# Network-based Plasma Proteomics Reveals Molecular Overlap Between Physical Activity and Dementia Risk

**DOI:** 10.1101/2025.03.07.25323587

**Authors:** Rowan Saloner, Emily W. Paolillo, Anna M. VandeBunte, Claire J. Cadwallader, Coty Chen, Brian T. Steffen, David A. Bennett, Bradley F. Boeve, Howard J. Rosen, Adam L. Boxer, Joel H. Kramer, Kaitlin B. Casaletto

## Abstract

Physical activity (PA) is linked to lower dementia risk, but molecular pathways underpinning PA-related dementia risk are poorly understood. We conducted plasma proteomics (SomaScan v4.1) and 30-day Fitbit-based PA monitoring (average daily step count) in 65 cognitively unimpaired older adults from the UCSF BrANCH cohort. Differential regression and network analyses identified PA plasma proteomic signatures tied to extracellular matrix (ECM), immune response, and lipid metabolism. Protein module M12 ECM/neurodevelopment positively correlated with PA in BrANCH and external cohorts, inversely predicted cognitive aging outcomes in BrANCH, and decreased across multiple neurodegenerative conditions. M12 was enriched for proteins from Alzheimer’s disease (AD) risk genes and antemortem plasma abundance of ANTXR2, an M12 ‘hub’ protein, forecasted longitudinal cognitive decline and postmortem brain tissue protein signatures of AD cognitive resilience in the ROSMAP cohort. Our integrated analysis across six proteomic datasets identified blood-detectable molecular signatures of PA and neurodegenerative disease, including ECM-related proteins (e.g., ANTXR2) that may represent key molecular targets for dementia prevention.

## Supplementary material for "Network-based Plasma Proteomics Reveals Molecular Overlap Between Physical Activity and Dementia Risk": Suppmentary Tables (part 4 of 13)

### Sheet: 4. Module Membership (continued)
Supplementary Table 4. Plasma Network Module Membership
ST8SIA4|Q92187	magenta	-0.0360869	-0.0285618	0.0759292	0.0306435	0.0150482	-0.00128967	-0.110733	0.106471	0.304811	0.333484	-0.144194	-0.0887884	-0.111354	-0.196211	0.000622482	-0.287809	-0.236105	0.110259	-0.0978637	0.0362191	-0.0718248	0.0530045	0.172834	0.184747	0.17592	-0.0885002	0.132043	0.128861	-0.137849	0.0338032	0.125439	0.098576	M9 lipid homeostasis|0.3335
LBP|P18428	magenta	0.0624044	-0.130017	-0.174907	-0.136787	-0.0765657	0.224448	0.0894266	0.0194359	-0.0455782	0.333227	-0.169753	-0.0932359	-0.146841	-0.00247923	0.104976	-0.0220303	-0.153218	0.262159	0.249739	0.046746	0.198133	0.13976	0.250722	0.195509	0.312535	-0.0422056	-0.171933	-0.357171	-0.0615344	0.132378	-0.00806828	-0.102546	M9 lipid homeostasis|0.3332
CLPSL1|A2RUU4	magenta	0.0666971	-0.209093	-0.189491	-0.0693142	-0.00938877	0.0936998	0.05572	0.097389	-0.0987066	0.333198	-0.00584271	-0.197663	-0.040243	0.0200352	0.0579148	0.0588034	-0.0915099	0.323359	0.28022	-0.0336246	0.212522	0.0914917	0.22605	0.0631742	0.226703	0.0992907	-0.0390456	-0.276291	0.108283	0.133383	0.102389	-0.0285974	M9 lipid homeostasis|0.3332
MAPK11|Q15759	magenta	-0.2401	-0.235534	-0.184981	0.0142051	-0.184109	-0.0540091	-0.25128	-0.0577094	0.167832	0.330995	-0.143098	-0.0093274	0.00156259	0.0906838	0.144517	-0.212441	-0.0712497	0.285662	-0.0408213	0.09968	-0.0975373	0.217605	0.176297	0.24505	0.209978	-0.109821	0.0075922	0.0223335	-0.00477433	0.120499	0.30899	0.291011	M9 lipid homeostasis|0.331
FCN2|Q15485^SL006542@seq.3313.21	magenta	0.0654056	-0.150531	-0.171124	-0.175865	-0.117443	0.157576	0.0645264	0.177053	0.0320288	0.330784	-0.00743907	-0.413602	0.0205318	0.0557597	0.0596367	0.00102976	-0.0703459	0.223724	0.216799	-0.0523001	0.171349	-0.0170011	0.155006	0.0974335	0.101378	0.145419	-0.105007	-0.356485	0.13137	0.132761	0.0085311	-0.0562438	M9 lipid homeostasis|0.3308
NDUFA5|Q16718	magenta	-0.111532	0.206308	0.197282	0.326999	0.198649	0.0943334	0.000987985	0.187356	0.27028	0.329463	-0.126384	-0.226334	-0.290153	-0.288547	-0.449489	-0.378853	-0.427795	-0.042746	-0.29649	-0.0298553	-0.157184	0.112644	-0.021984	-0.0169529	-0.285389	0.0222449	0.293435	0.133597	-0.138246	0.0923744	0.0944332	0.0236398	M9 lipid homeostasis|0.3295
CALB2|P22676	magenta	0.0408681	-0.0788465	-0.0204065	-0.0227164	0.0834674	-0.166755	0.00315139	0.137891	0.263797	0.328743	-0.296954	-0.214702	-0.161141	-0.02263	0.0124173	-0.163484	-0.195216	0.0893329	0.0287516	-0.0640568	0.053337	0.0975582	0.202091	0.122501	0.190035	0.11834	-0.0294247	-0.249983	0.0923173	-0.158552	0.111654	-0.00574257	M9 lipid homeostasis|0.3287
F13B|P05160	magenta	0.158377	0.118588	0.120732	-0.12441	-0.0788263	0.132989	0.0873175	0.106251	0.154725	0.328567	0.0454697	-0.121797	-0.174673	-0.256431	-0.148729	-0.208805	-0.253334	0.064536	-0.0888145	-0.0627473	-0.112928	-0.117972	0.019264	0.0461179	-0.0316776	0.109563	0.141862	-0.0167013	0.0404166	0.0694632	0.0326142	-0.0149005	M9 lipid homeostasis|0.3286
ZFAND5|O76080	magenta	-0.00117825	0.0973286	-0.0605721	-0.0222251	-0.0149789	0.260945	0.107524	0.106822	-0.0803134	0.327952	0.0187447	-0.137948	-0.175075	-0.026398	-0.0881017	-0.176608	-0.196263	-0.173449	-0.0345393	0.252085	0.0950448	0.223156	0.0190223	0.135519	-0.070951	0.0453528	0.0738313	0.0409289	-0.147212	0.0948159	-0.0855767	-0.0379337	M9 lipid homeostasis|0.328
SELENOH|Q8IZQ5	magenta	-0.0204371	0.0251563	0.0823122	0.0413537	-0.0322791	0.24087	0.272782	0.0182289	0.0812212	0.326674	-0.182625	-0.135197	-0.203338	-0.272036	-0.187377	-0.30107	-0.267333	-0.14837	-0.13149	-0.02317	0.0047374	0.0585896	0.0298977	0.0488113	-0.157064	0.250428	0.125666	0.0372266	-0.162603	0.110874	-0.00443375	-0.0796471	M9 lipid homeostasis|0.3267
MYBPC3|Q14896	magenta	-0.0628983	-0.274158	-0.298657	-0.0551681	0.0640151	-0.0524965	0.125748	0.199446	-0.00226581	0.326616	0.0385239	-0.0779926	0.0158897	0.00279388	0.0564805	-0.0409651	-0.142473	0.186468	0.240686	0.0765417	0.269519	0.234862	0.154767	0.279421	0.275243	0.201352	0.0859678	-0.167545	0.271615	0.0600144	0.272974	0.179997	M9 lipid homeostasis|0.3266
PLA2G2D|Q9UNK4	magenta	0.0952409	-0.0634163	-0.0833518	0.226959	0.0300308	0.0197801	0.0606444	0.219359	0.108453	0.324534	0.0278401	-0.15941	-0.163673	-0.252718	-0.154325	-0.130865	-0.288836	0.0392084	0.024235	0.146627	0.0874574	0.0281062	0.0257499	0.0806626	0.0241672	0.120554	0.213551	-0.0398147	0.13328	0.112885	0.204444	0.111815	M9 lipid homeostasis|0.3245
ITGA2|P17301^SL022741@seq.21905.10	magenta	0.0737915	0.00118353	0.00950969	-0.141606	0.224923	-0.0238814	0.163604	-0.0300449	0.122023	0.324059	-0.31763	-0.130377	-0.34442	-0.120177	-0.153182	-0.223012	-0.322563	-0.189696	0.0885803	0.127991	0.0214166	0.188009	0.0506869	0.14948	0.0729016	0.239692	0.170302	-0.0928371	0.0111576	0.0138245	0.123754	0.0132192	M9 lipid homeostasis|0.3241
FGF1|P05230	magenta	0.0489302	-0.00878846	-0.0580532	-0.0466979	-0.0914796	0.275526	0.273962	0.165751	0.0893781	0.323682	0.0726903	-0.240136	-0.104072	-0.0729298	-0.091188	-0.0392457	-0.253326	0.134647	0.135507	0.0822166	-0.00219911	0.0199595	0.166168	0.211072	0.142565	0.110962	-0.0377388	-0.352998	0.0884393	0.0245141	0.0019745	-0.127366	M9 lipid homeostasis|0.3237
BLOC1S2|Q6QNY1	magenta	-0.0969247	-0.00899293	0.0189581	0.0199305	-0.0376066	0.0119905	0.0263462	0.0545024	-0.0274168	0.323441	0.179263	0.062369	0.112031	-0.0781629	0.0666361	-0.124854	-0.0350093	0.243735	-0.0906059	0.269818	0.0890703	-0.0164811	0.127248	0.108197	0.0967034	-0.0918237	-0.0325079	0.11923	0.00232635	-0.0211092	0.0794749	0.0923399	M9 lipid homeostasis|0.3234
FAM171A1|Q5VUB5	magenta	-0.126978	-0.13238	-0.198722	0.0917055	0.185259	0.226786	0.226569	0.172932	0.168504	0.322463	-0.0480123	-0.0781884	-0.0566234	-0.0479049	-0.0059102	-0.197675	-0.157304	-0.0873367	0.0125238	0.0446407	-0.0391947	0.369307	0.283767	0.0805014	0.106989	-0.128396	0.192765	-0.0662708	0.138782	0.120624	0.198067	0.110432	M9 lipid homeostasis|0.3225
HIF1AN|Q9NWT6	magenta	-0.0947115	0.0154082	-0.0113397	0.140883	0.106982	0.0427785	0.0362052	0.0426138	0.192862	0.322168	-0.119584	-0.0363826	-0.353338	-0.306379	-0.33444	-0.331098	-0.368845	-0.0475686	-0.135607	-0.0102565	-0.202989	0.171989	0.0081076	0.11267	-0.142651	-0.0569566	0.297804	0.236077	-0.134739	0.117803	0.215201	0.114249	M9 lipid homeostasis|0.3222
FGF17|O60258	magenta	-0.0470474	-0.17058	-0.0906745	-0.0172038	0.0881899	0.283552	0.146645	0.187063	0.0756772	0.320054	0.0919417	-0.211535	0.0516201	-0.216963	-0.115045	-0.104758	-0.202445	-0.0336838	0.0758831	-0.165256	-0.0605945	-0.118036	0.00241345	0.243264	0.0955076	0.12222	0.143249	-0.155675	0.150779	0.345058	0.126123	0.0915087	M9 lipid homeostasis|0.3201
CSF3|P09919^SL001729@seq.8952.65	magenta	-0.154869	-0.14407	-0.217748	-0.118896	0.0684976	-0.0673537	0.206025	0.226685	0.0328348	0.318828	-0.0016327	-0.169909	-0.138177	0.104313	0.0551771	-0.039397	-0.0957484	0.0523856	0.175054	0.0950701	0.00402775	0.0521751	0.18424	0.160534	0.160289	0.215311	0.163791	-0.0519397	0.219481	-0.00645459	0.187653	0.073403	M9 lipid homeostasis|0.3188
TPM1|P09493	magenta	0.0233636	0.243479	0.15608	0.122485	0.172967	0.0138491	0.0371395	0.154338	0.190652	0.318684	-0.104187	-0.190535	-0.404796	-0.259467	-0.328621	-0.278095	-0.337298	0.00394103	-0.0468316	0.0826173	-0.0892868	-0.0492923	0.0226827	0.0277501	-0.133555	0.0807874	0.104548	0.0458912	-0.203376	-0.137556	-0.062544	-0.129649	M9 lipid homeostasis|0.3187
IL22|Q9GZX6^SL004347@seq.13742.66	magenta	0.049848	0.274058	0.31615	0.206134	0.13388	0.0166383	0.097551	0.266768	0.301952	0.317892	0.070086	-0.277519	-0.172097	-0.358876	-0.212225	-0.28299	-0.345035	0.112207	0.0141428	-0.0837908	0.0198924	-0.348265	0.140196	0.0727133	0.0173733	0.11264	-0.014002	-0.039449	-0.174864	-0.267404	-0.285353	-0.319306	M9 lipid homeostasis|0.3179
CHTF8|P0CG13	magenta	-0.145486	-0.0330193	-0.102392	0.149042	0.143695	0.0277232	0.0336981	0.112439	-0.0289775	0.317397	-0.293251	-0.0234326	-0.0768338	-0.0928074	-0.12899	-0.207055	-0.162237	-0.0517051	-0.0184659	0.0468305	0.000850387	0.144255	0.145113	0.0683809	0.0190759	-0.112557	0.139207	0.13238	0.083755	0.0239421	0.109681	0.0323569	M9 lipid homeostasis|0.3174
G0S2|P27469	magenta	0.0912519	0.0193047	-0.00942873	-0.149527	0.0766435	-0.0934973	-0.0584683	0.0479784	-0.0689768	0.316289	-0.0645864	-0.245427	-0.0650492	-0.102158	-0.109108	-0.230012	-0.205779	0.137263	-0.111897	0.0644736	-0.0190038	0.0788387	-0.0453099	0.0105782	-0.0375537	0.108834	0.061656	-0.13857	0.0545468	0.0804084	0.122685	0.0932975	M9 lipid homeostasis|0.3163
PROS1|P07225	magenta	0.213824	0.1984	0.225021	0.00840509	-1.06e-05	0.104934	-0.386362	-0.0173097	0.137978	0.311272	-0.0454973	-0.389704	-0.159502	-0.313731	-0.287993	-0.260545	-0.261112	0.0509764	-0.130559	-0.0393705	-0.0629189	-0.034198	-0.198735	-0.123506	-0.267747	0.13035	-0.0284232	0.0301764	-0.169166	0.163943	-0.0465924	0.0771797	M9 lipid homeostasis|0.3113
SAP18|O00422	magenta	-0.0338394	0.0171322	-0.0430586	-0.0741393	0.0695926	0.163271	-0.0804595	0.0212634	0.00229859	0.310291	0.0267632	-0.349869	-0.165294	-0.189281	-0.168233	-0.208239	-0.301249	-0.0519221	-0.0662257	0.178749	0.180217	-0.00588449	-0.0695301	0.069064	-0.130457	0.329186	0.217348	0.0133819	-0.0671759	0.247596	0.10463	0.120784	M9 lipid homeostasis|0.3103
LCE3C|Q5T5A8	magenta	-0.000890533	0.190068	0.188673	0.317267	0.199333	-0.00911902	0.0953136	0.270411	0.270256	0.309435	0.00550315	-0.149233	-0.299931	-0.368473	-0.469309	-0.345586	-0.396741	-0.113722	-0.144683	-0.0386997	-0.28617	0.0987873	0.0999609	-0.125832	-0.294404	-0.114083	0.190479	0.0298545	-0.0391839	-0.0855054	0.109891	-0.0395276	M9 lipid homeostasis|0.3094
PGLYRP1|O75594^SL004515@seq.3329.14	magenta	0.142157	0.00792824	0.177603	0.0268925	0.0502402	0.0656681	0.0622119	-0.0129656	0.273744	0.308343	0.0660428	-0.104817	-0.151556	-0.174735	0.00611807	-0.254397	-0.273907	0.0805013	-0.0732731	-0.0385531	0.0665271	-0.133359	0.208212	0.307302	0.107466	0.0723517	0.19155	0.077991	-0.0921587	0.00652518	0.00812449	0.0222517	M9 lipid homeostasis|0.3083
GIP|P09681^SL011908@seq.16292.288	magenta	-0.0522682	-0.0778563	-0.0790386	-0.116276	0.284639	-0.152157	0.0506926	0.213823	0.201136	0.3082	-0.115453	-0.351628	-0.299554	-0.171069	-0.115372	-0.117031	-0.273078	0.201237	0.164492	0.0876046	0.0181521	-0.0526964	0.0651206	0.105198	0.108254	0.178505	0.205639	-0.0686278	0.119594	0.056496	0.13182	0.107858	M9 lipid homeostasis|0.3082
PIWIL1|Q96J94	magenta	0.137829	0.0929689	-0.00103773	0.0475187	0.105009	0.0945068	0.155518	0.166109	0.0837488	0.307507	-0.371724	-0.152081	-0.476151	-0.243642	-0.372356	-0.260686	-0.393047	-0.0571196	0.0857679	0.170278	-0.234618	0.238772	0.124601	-0.00899437	-0.142075	-0.0354621	0.262409	0.013989	-0.0698671	0.0227913	0.0744147	-0.0902633	M9 lipid homeostasis|0.3075
HMX2|A2RU54	magenta	-0.17948	-0.166435	-0.11566	-0.011415	-0.122132	0.135773	0.188687	0.00569711	0.0385264	0.307229	-0.0328996	-0.0662007	-0.0193283	0.0403947	0.0894735	-0.114325	-0.10178	0.134346	-0.0620176	0.122762	0.038196	0.136539	0.25267	-0.00544779	0.0775783	-0.0742988	-0.0406769	-0.183962	0.0315594	0.105063	0.129425	0.000976655	M9 lipid homeostasis|0.3072
UPRT|Q96BW1	magenta	-0.27135	0.0856493	0.224944	0.18777	0.117865	0.131285	0.244341	0.0879935	0.287125	0.305139	-0.0222609	-0.0294541	-0.0398647	-0.219857	-0.183511	-0.326134	-0.306816	0.118053	-0.124913	0.230663	0.0744449	0.0324705	0.117642	0.136841	0.0259345	-0.101023	0.0212232	0.050754	-0.181166	0.00622218	0.100214	0.0480821	M9 lipid homeostasis|0.3051
OMD|Q99983^SL008574@seq.5725.1	violet	-0.146763	-0.206703	-0.178971	0.0155495	-0.127161	0.0407138	0.104432	0.0853423	-0.362577	-0.26321	0.886648	0.255735	0.449879	0.169449	0.207733	0.514915	0.448577	0.0493302	-0.0364387	-0.328707	-0.00619656	-0.290404	-0.291575	-0.129863	0.0292789	0.157241	-0.100456	-0.037098	0.199928	0.0678791	0.0824765	0.0686302	M32 ECM/collagen|0.8866
OMD|Q99983^SL008574@seq.5358.3	violet	-0.159996	-0.194146	-0.186665	0.0473803	-0.137967	0.0726049	0.0931703	0.100474	-0.400036	-0.288798	0.882164	0.249578	0.474971	0.189138	0.201071	0.551824	0.476703	0.0362378	-0.0419265	-0.329495	0.00131419	-0.277758	-0.30496	-0.145849	0.000690389	0.149079	-0.123205	-0.0273336	0.188268	0.0814995	0.0612257	0.0445409	M32 ECM/collagen|0.8822
CHAD|O15335	violet	-0.0158573	-0.122758	-0.127603	0.0390291	-0.0526204	0.097816	0.119796	0.157658	-0.205595	-0.20067	0.844997	0.116952	0.321743	0.0444208	0.082958	0.3353	0.278493	0.0684329	-0.0826821	-0.411031	-0.0406868	-0.209587	-0.223932	-0.117957	-0.0539006	0.231071	-0.0724697	-0.103964	0.186106	0.0685243	0.00788123	-0.011024	M32 ECM/collagen|0.845
LRRC15|Q8TF66	violet	-0.283576	-0.27114	-0.26419	-0.0439002	-0.193831	0.114738	-0.0129232	0.00335538	-0.297846	-0.105085	0.781762	0.348002	0.497445	0.223109	0.38127	0.290162	0.392259	0.0827997	0.0172091	-0.1261	0.166064	0.0037225	0.0565191	0.108408	0.230108	0.0414013	-0.148299	0.0201646	0.116079	0.112911	0.153152	0.170134	M32 ECM/collagen|0.7818
COL11A2|P13942	violet	-0.104243	-0.148938	-0.180309	0.0509153	-0.11469	0.205413	0.261566	0.225303	-0.253097	-0.143009	0.776846	0.186064	0.497055	0.169962	0.20274	0.360723	0.328124	0.0694413	-0.0926435	-0.221279	0.0766667	-0.0953782	-0.121185	0.0169448	0.077231	0.0642777	-0.160371	-0.19022	0.163968	0.00465839	0.0219696	-0.0427051	M32 ECM/collagen|0.7768
NPTN|Q9Y639	violet	-0.227957	-0.301313	-0.294449	-0.0358326	-0.0405784	-0.0249649	-0.0261378	-0.00215726	-0.353731	-0.405198	0.757284	0.419805	0.626447	0.456429	0.460657	0.552189	0.649984	0.163757	0.139815	-0.234478	0.073599	-0.112713	0.0158633	-0.111289	0.264995	0.00282813	-0.333	-0.199137	0.256438	0.0168839	0.0866534	0.137957	M32 ECM/collagen|0.7573
COL1A1|P02452^SL025819@seq.11140.56	violet	0.0169317	-0.179556	-0.194167	-0.107183	-0.124041	0.0520897	0.214947	0.217787	-0.197175	-0.0457854	0.739372	0.124498	0.192977	0.0661982	0.135423	0.327568	0.174518	0.255254	0.1636	-0.0544041	-0.0602696	-0.0822666	0.00866885	0.050909	0.182254	0.274336	-0.0307934	-0.206424	0.254462	0.0517987	0.0417578	0.0297029	M32 ECM/collagen|0.7394
IBSP|P21815^SL004660@seq.3415.61	violet	-0.0224745	-0.119183	-0.180488	0.0940584	-0.00976079	0.250018	0.319091	0.200776	-0.131665	-0.111446	0.684558	0.153012	0.243962	0.053627	0.0580943	0.398078	0.162995	-0.0290845	0.0943268	-0.217559	0.187652	-0.144021	0.000961099	-0.0441734	0.0653581	0.275036	-0.0727364	-0.118939	0.152665	0.107306	-0.0337066	-0.120437	M32 ECM/collagen|0.6846
COL2A1|P02458^SL002527@seq.15569.15	violet	0.0256452	-0.226825	-0.204026	-0.0770614	-0.098192	-0.0273847	0.171737	0.210406	-0.0713457	0.00596431	0.638739	0.0377097	0.114229	0.0189858	0.0935814	0.200466	0.0889592	0.212396	0.148139	-0.0643165	-0.116914	-0.0344517	0.00132671	0.00402061	0.109603	0.228389	0.202928	-0.0465342	0.362972	0.110787	0.176745	0.159254	M32 ECM/collagen|0.6387
HTN3|P15516	violet	-0.150787	-0.0943978	-0.106279	0.00522359	-0.069798	0.0473536	0.336824	0.24805	-0.289777	-0.0613751	0.613112	0.222601	0.371394	0.182929	0.25958	0.445731	0.322698	0.330552	0.0897893	-0.0137375	-0.0591809	-0.288021	0.121384	-0.034614	0.260594	0.00991445	-0.23516	-0.312267	0.0887347	-0.0631446	-0.0699516	-0.104938	M32 ECM/collagen|0.6131
LRP4|O75096	violet	-0.167345	-0.139228	-0.242919	0.129681	0.0229477	0.0873339	0.140178	0.160061	-0.265513	-0.0766152	0.611142	0.178397	0.355141	0.237284	0.158663	0.405373	0.265761	0.201857	0.00679952	0.00106018	0.0296403	-0.00242113	0.0185966	-0.0204192	0.13577	0.113733	-0.0922567	-0.201253	0.181119	0.0555401	0.147785	0.0793011	M32 ECM/collagen|0.6111
SPP1|P10451	violet	-0.292619	-0.210554	-0.247403	0.0911912	-0.140053	0.255519	0.133641	-0.00944359	0.0369746	-0.00388251	0.596838	0.149659	0.27464	0.11972	0.17495	0.190733	0.136559	0.0765162	-0.0594732	-0.103084	0.0821459	-0.0556507	0.108933	0.058595	0.101051	0.0740993	0.0443605	0.0987696	0.176986	0.262818	0.200601	0.16801	M32 ECM/collagen|0.5968
PHOSPHO1|Q8TCT1	violet	0.220094	-0.11493	-0.138849	-0.179363	-0.177525	0.0363496	0.118484	0.0593036	-0.220434	-0.076805	0.561255	0.0431648	0.101396	0.0368837	0.123565	0.22225	0.140229	0.106036	0.0783548	-0.13663	0.09795	-0.0179876	-0.0444598	0.135881	0.157059	0.318232	-0.145703	-0.211513	0.157708	0.0272398	0.00433634	-0.0091474	M32 ECM/collagen|0.5613
KLK14|Q9P0G3^SL003919@seq.8620.56	violet	-0.0768584	0.0198623	0.105017	0.0821134	0.119731	-0.0525858	0.164609	0.150937	-0.281485	-0.2359	0.530364	0.25872	0.279932	0.0658209	0.0682736	0.350215	0.223846	-0.0099973	-0.0101626	-0.276672	-0.0211881	-0.0928696	-0.069868	0.111968	0.170603	-0.0299697	-0.30902	-0.238406	-0.00318331	-0.254462	-0.080199	-0.147627	M32 ECM/collagen|0.5304
ACAN|P16112	violet	-0.312644	-0.192626	-0.16003	0.105641	0.055653	0.103241	0.202505	0.210136	-0.178595	-0.0149654	0.511441	0.0534917	0.38073	0.154775	0.199648	0.347754	0.2545	0.00560236	0.0592546	-0.234218	0.272663	-0.183051	0.0347625	0.0912908	0.183841	0.225662	-0.210228	-0.260869	0.152243	0.0117839	0.109248	0.0261448	M32 ECM/collagen|0.5114
AMY1A|P04745	violet	-0.331089	-0.0802005	-0.0613353	0.0800534	0.0264654	-0.00150597	0.100523	0.147769	-0.117665	0.0382918	0.489469	0.234767	0.336789	0.061619	0.139047	0.115071	0.124007	0.264964	-0.177181	0.0402774	-0.0662144	-0.0478913	0.158133	0.0632461	0.177598	-0.127033	-0.180846	-0.150485	-0.0505558	-0.0593025	0.11201	0.0533551	M32 ECM/collagen|0.4895
KLK14|Q9P0G3^SL003919@seq.15544.25	violet	-0.0657515	0.0123589	0.108397	0.0366082	0.0650109	-0.0779546	0.127365	0.190435	-0.259846	-0.140441	0.485787	0.163048	0.248025	0.0266365	0.029395	0.314517	0.177236	0.0249944	-0.0295873	-0.251574	-0.0504699	-0.104804	-0.127284	0.088366	0.138063	0.0220904	-0.270002	-0.238589	0.0432514	-0.179593	-0.0177928	-0.0535206	M32 ECM/collagen|0.4858
TNC|P24821^SL003198@seq.6042.52	violet	0.0902647	0.00100796	-0.145569	0.354945	0.0830375	0.0960413	0.174784	0.245516	-0.252061	-0.307885	0.484479	0.192742	0.19855	0.118417	0.0175993	0.413613	0.305061	0.0589014	-0.0403573	-0.216228	-0.146964	-0.170223	-0.10974	-0.259332	-0.0829053	-0.10552	-0.114804	-0.201785	0.166274	-0.0135641	-0.15952	-0.189041	M32 ECM/collagen|0.4845
TCN1|P20061^SL003164@seq.11232.46	violet	-0.197214	-0.224856	-0.16511	-0.0373013	0.141726	-0.15378	-0.0125808	0.119936	-0.222191	-0.205575	0.480334	0.0584829	0.34695	0.246443	0.218035	0.397275	0.330585	0.282749	0.12398	-0.0658673	0.00563449	-0.213694	-0.0829385	-0.0917028	0.13187	0.0185388	-0.0441973	-0.123138	0.313839	0.091827	0.186348	0.248938	M32 ECM/collagen|0.4803
COL10A1|Q03692	violet	0.205478	0.145041	0.0844723	0.234739	-0.085112	0.0901986	0.277653	0.0116839	9.07e-05	-0.186387	0.476528	0.419947	0.0704623	-0.0700019	0.00967847	0.0621185	0.0354444	-0.162244	-0.0585416	-0.0274128	0.0994414	-0.0438866	0.0472301	0.195667	0.102567	-0.0271117	-0.142463	0.0159186	-0.172979	-0.20427	-0.0877947	-0.173759	M32 ECM/collagen|0.4765
PTH|P01270^SL003970@seq.5954.62	violet	-0.0436125	-0.110119	-0.194176	0.107289	0.00314542	-0.0840913	0.1694	0.257545	-0.203901	0.00554716	0.446653	-0.014971	0.108593	0.131317	0.0729354	0.292581	0.223116	0.0477905	-0.0128012	-0.0509864	-0.0261759	-0.106414	0.00302209	-0.168049	0.052999	0.166417	-0.0425272	-0.135639	0.27182	-0.137049	0.129731	-0.0092309	M32 ECM/collagen|0.4467
IL1RAP|Q9NPH3^SL004588@seq.2630.12	violet	0.0509412	-0.0511039	-0.0610354	0.147462	0.142263	0.0412259	0.104912	0.266945	-0.206422	-0.0661237	0.436454	0.0392298	0.219049	0.000105235	-0.0302801	0.118337	0.179356	-0.168814	0.0568053	-0.282485	-0.0943262	-0.00718516	-0.131038	-0.234625	-0.149978	0.0639956	0.117403	-0.0759354	0.278612	0.115347	0.0912607	0.0856127	M32 ECM/collagen|0.4365
COL9A1|P20849^SL007148@seq.15466.30	violet	0.0338471	-0.0954992	-0.0770086	0.106287	0.0529208	-0.000672857	0.0711664	0.0822469	-0.180784	0.0622623	0.42853	0.142395	0.175419	-0.0153774	0.00603227	0.141525	0.0665556	-0.168009	-0.0024114	-0.146198	0.0298567	0.0211569	-0.147248	0.0743863	0.0082954	0.00453137	0.0858584	0.0716048	0.0580775	-0.022253	0.122801	0.0809543	M32 ECM/collagen|0.4285
AOC2|O75106	violet	-0.190286	-0.0330233	-0.0683473	0.184352	0.0648808	0.0293852	0.0349183	0.232391	-0.148282	-0.0467713	0.4282	0.066757	0.369057	-0.0233105	0.0378505	0.142454	0.19191	0.0193396	-0.0804278	-0.0985477	0.00771728	-0.203714	-0.142173	-0.147694	-0.0229915	0.122382	-0.124976	-0.0212118	0.134482	0.071019	-0.00236234	0.0657542	M32 ECM/collagen|0.4282
ANGPTL3|Q9Y5C1^SL006803@seq.10382.1	violet	-0.121139	-0.191074	-0.207509	0.136732	0.0996882	0.0725179	0.250477	0.169768	-0.379153	-0.281	0.423077	0.19539	0.353816	0.193286	0.00809762	0.409674	0.336934	-0.038163	-0.102357	-0.371195	-0.157456	-0.0186324	-0.135033	-0.352691	-0.14036	-0.00662453	0.038523	-0.173492	0.293853	0.0657166	0.0666913	-0.0824904	M32 ECM/collagen|0.4231
IL1RAP|Q9NPH3^SL004588@seq.14048.7	violet	0.0482103	-0.0029182	-0.00330114	0.201637	0.147432	-0.00633436	0.0321954	0.166151	-0.144684	-0.105331	0.406678	0.0915973	0.210849	-0.000772738	0.000220894	0.0542	0.187434	-0.180859	0.0184573	-0.24194	-0.0929586	-0.0238269	-0.150972	-0.187389	-0.134406	0.000324459	0.103234	0.0507403	0.187386	0.0545158	0.0613086	0.10252	M32 ECM/collagen|0.4067
SERPINC1|P01008	violet	0.0830765	-0.0779279	0.0224834	-0.0241435	0.113047	-0.117677	0.17826	0.230184	-0.167505	-0.233291	0.401184	0.0331036	0.185682	0.033477	-0.0442786	0.32228	0.179574	-0.121544	0.0943511	-0.305182	-0.167441	-0.174779	-0.160908	-0.316082	-0.0775763	0.0936877	0.0517389	-0.359594	0.275255	-0.0464814	0.00747487	-0.0876418	M32 ECM/collagen|0.4012
SERPINA3|P01011^SL018548@seq.4153.11	violet	-0.126252	-0.0419194	0.0179494	0.00580635	0.0874178	-0.0464835	-0.216082	-0.174095	-0.0347599	-0.192008	0.364545	0.226587	0.180845	0.0690677	0.101358	-0.00204002	0.153511	0.0458713	-0.30326	-0.298992	-0.0666862	-0.0174496	-0.118043	-0.0864317	-0.0720113	0.163065	-0.09495	0.0422782	-0.10707	0.075277	0.161086	0.216039	M32 ECM/collagen|0.3645
PCOLCE2|Q9UKZ9	violet	-0.184505	-0.0816702	0.0299108	-0.118082	0.05282	0.168118	0.100959	0.227507	-0.125257	0.136698	0.35382	-0.115272	0.197393	-0.0365539	-0.0229279	0.0872102	0.0393301	0.106041	0.038585	-0.103343	0.0709426	-0.132722	-0.158712	-0.0923467	-0.045925	0.109926	-0.0832474	-0.271186	0.080455	0.262323	0.054212	0.0713216	M32 ECM/collagen|0.3538
NLGN1|Q8N2Q7^SL018410@seq.23000.22	violet	-0.234047	-0.249355	-0.244418	0.0437038	-0.0829321	0.0707753	0.0745217	0.037611	-0.176894	0.137663	0.342732	0.038171	0.301722	0.246968	0.169164	0.171545	0.145769	0.145791	0.048088	-0.00214723	0.026974	0.0730518	0.0673562	0.151335	0.142986	0.0418303	0.106122	0.0207295	0.155394	0.145806	0.267127	0.200217	M32 ECM/collagen|0.3427
HEY1|Q9Y5J3^SL023051@seq.22374.56	violet	0.0513954	-0.0129374	-0.100513	-0.126414	-0.0250488	0.0509399	0.235189	0.267859	-0.227418	0.0191142	0.303748	0.0896785	0.00393161	-0.027055	-0.0974392	0.108588	0.0305416	-0.229047	0.138132	0.033249	-0.0947909	0.217563	-0.0241704	-0.0656368	-0.0305809	-0.121365	0.0481032	-0.115642	0.219722	0.0358145	0.10808	0.00640139	M32 ECM/collagen|0.3037
IGFBP2|P18065^SL000466@seq.2570.72	orange	-0.204397	-0.052842	-0.022258	0.0179566	-0.0692488	-0.04413	-0.0492469	-0.277419	-0.160286	-0.399866	0.156893	0.861514	0.406387	0.322248	0.377169	0.12151	0.338108	-0.040494	-0.0110154	-0.0900532	-0.0594875	0.147748	0.23564	0.251245	0.332286	-0.331506	-0.244351	0.112397	-0.062944	-0.158715	0.058688	0.0929382	M25 Wnt signaling|0.8615
IGFBP2|P18065^SL000466@seq.22985.160	orange	-0.286285	-0.14677	-0.0813491	-0.0643405	-0.0746722	-0.0456804	-0.0529972	-0.282244	-0.189085	-0.389064	0.192342	0.858612	0.457404	0.33985	0.454958	0.137547	0.369158	-0.0517292	0.0377091	-0.0848336	0.0143394	0.193523	0.255253	0.310712	0.406827	-0.294056	-0.27136	0.0681354	-0.037465	-0.109859	0.121355	0.155048	M25 Wnt signaling|0.8586
IGFBP2|P18065^SL000466@seq.8819.3	orange	-0.235428	-0.0735781	-0.0252505	-0.0398539	-0.0748325	-0.0389259	-0.0359834	-0.273333	-0.186861	-0.402738	0.16868	0.856885	0.427561	0.328782	0.411535	0.139224	0.357247	-0.0485242	0.0288982	-0.0656945	-0.0146379	0.164921	0.234801	0.27537	0.370426	-0.318464	-0.294801	0.0698979	-0.0696736	-0.148745	0.059388	0.0991909	M25 Wnt signaling|0.8569
IGFBP2|P18065^SL000466@seq.8469.41	orange	-0.21986	-0.103308	-0.0489689	-0.0525772	-0.0835709	-0.0494443	-0.067072	-0.287767	-0.194841	-0.435941	0.189262	0.847558	0.439434	0.351853	0.434	0.168737	0.385856	-0.0440807	0.0286348	-0.0972594	-0.0304277	0.16281	0.216076	0.261077	0.371788	-0.305109	-0.286513	0.0680005	-0.0399245	-0.129693	0.0739843	0.120542	M25 Wnt signaling|0.8476
IGFBP1|P08833^SL000462@seq.13741.36	orange	-0.325069	-0.273885	-0.260325	0.122104	0.0342672	-0.0997462	0.0484359	-0.174813	-0.163107	-0.464879	0.254553	0.730415	0.49459	0.446588	0.39983	0.260522	0.45039	0.0192406	-0.141755	-0.130064	-0.0808459	0.179871	0.0709774	0.0488788	0.23996	-0.308971	-0.0886127	0.150067	0.145465	0.0314436	0.26133	0.259585	M25 Wnt signaling|0.7304
RSPO1|Q2MKA7^SL017248@seq.16614.27	orange	-0.0333669	-0.149056	-0.227019	-0.0152365	-0.168538	-0.0153943	0.0819562	-0.200081	-0.287491	-0.232405	0.156874	0.725278	0.303764	0.399805	0.441855	0.270301	0.395626	-0.115967	0.159868	-0.0178509	0.251455	0.213106	0.245686	0.291115	0.333313	-0.0839045	-0.243855	0.00449021	0.0801583	-0.110177	0.0435907	0.0987538	M25 Wnt signaling|0.7253
FAM20B|O75063	orange	-0.245669	-0.0395953	-0.00255416	0.169457	-0.11344	-0.0125132	0.00824726	-0.101452	-0.19846	-0.395383	0.205331	0.721266	0.505908	0.287182	0.277366	0.276037	0.449277	0.0786814	-0.0752003	-0.147755	-0.227516	-0.0513626	0.0405172	-0.073639	0.136117	-0.330737	-0.252276	0.0823303	-0.0469995	-0.133681	0.031738	0.0351425	M25 Wnt signaling|0.7213
CHRDL1|Q9BU40	orange	-0.0882173	0.0251868	-0.0189455	0.175632	-0.0469372	0.23727	0.044801	-0.208508	-0.257702	-0.413632	0.235421	0.70051	0.326951	0.169797	0.183176	0.185587	0.350502	-0.183338	-0.131712	-0.177272	0.0166226	-0.0901646	-0.118871	0.103602	0.000698082	-0.199892	-0.254909	0.0855627	-0.227199	0.0317896	-0.146278	-0.0403489	M25 Wnt signaling|0.7005
CTSB|P07858^SL000343@seq.8007.19	orange	-0.337424	-0.0709125	-0.122777	0.195549	-0.0212587	0.113085	-0.103689	-0.253875	-0.0585972	-0.302879	0.00524923	0.684234	0.346384	0.33059	0.310681	0.127194	0.290193	0.0593396	0.00174179	-0.0611086	-0.026068	0.331744	0.341521	0.193015	0.240349	-0.315977	-0.302616	0.121084	-0.188655	-0.0393522	0.0226048	0.0589633	M25 Wnt signaling|0.6842
TSEN15|Q8WW01	orange	-0.267969	0.12942	0.153494	0.0912707	-0.0521348	0.0611078	0.0576142	-0.244589	-0.0524584	-0.275954	0.180339	0.683039	0.295651	0.122633	0.11863	0.0135776	0.202367	-0.127091	-0.234685	-0.0848292	-0.0911758	0.039761	0.0714263	0.089386	0.0217797	-0.226489	-0.193898	0.236514	-0.224017	-0.136355	-0.0610618	-0.0231248	M25 Wnt signaling|0.683
SVEP1|Q4LDE5^SL025995@seq.11109.56	orange	-0.289043	-0.207026	-0.217186	-0.0132868	-0.15861	-0.0165048	-0.0844027	-0.302231	-0.323264	-0.294831	0.163224	0.649427	0.280099	0.30923	0.330747	0.248762	0.429736	0.0591554	0.0781825	0.0256013	0.0106968	0.185326	0.072694	0.130414	0.220256	-0.136531	-0.235293	0.113685	-0.0177476	0.0476438	0.139415	0.211784	M25 Wnt signaling|0.6494
SHBG|P04278^SL005102@seq.4929.55	orange	-0.176945	0.0255799	-0.0559751	0.238342	0.0694792	-0.0224295	0.0694247	-0.188439	-0.108131	-0.45976	0.199082	0.616722	0.305174	0.182369	0.157439	0.0793874	0.259885	-0.130181	-0.313834	-0.0924725	-0.136244	0.0508743	0.0444546	-0.00699988	-0.0217782	-0.231975	-0.0463181	0.325063	-0.0830306	-0.144832	-0.0441721	-0.0135011	M25 Wnt signaling|0.6167
SVEP1|Q4LDE5^SL025996@seq.11178.21	orange	-0.297984	-0.154369	-0.181753	-0.00699806	-0.175963	0.00550896	-0.0285552	-0.22349	-0.322815	-0.286064	0.145889	0.611861	0.245305	0.290204	0.286992	0.254905	0.395112	0.0873501	0.100057	0.0711574	0.0332887	0.199427	0.129343	0.136205	0.206292	-0.175935	-0.269595	0.0685827	-0.0593019	0.00805035	0.0741861	0.135022	M25 Wnt signaling|0.6119
DSG2|Q14126^SL004857@seq.9484.75	orange	-0.132313	-0.145472	-0.181817	-0.0871342	0.0667198	-0.161666	-0.133898	-0.378295	-0.260605	-0.358588	0.251794	0.601687	0.426633	0.325832	0.27469	0.204403	0.402885	0.083161	-0.112538	-0.0228252	-0.0452179	-0.0279649	-0.112608	-0.0788702	0.0882538	-0.214453	0.0251069	0.218267	0.144368	-0.0622107	0.122888	0.162243	M25 Wnt signaling|0.6017
CBLN1|P23435	orange	-0.243736	-0.116166	-0.133924	0.152666	0.076501	-0.0531778	-0.0962425	-0.100511	-0.236159	-0.491725	0.314046	0.583735	0.35408	0.338921	0.220817	0.383706	0.471047	0.0812016	-0.107236	-0.366844	-0.16651	-0.173199	-0.148099	-0.209265	0.0091554	-0.105258	-0.122647	0.106304	0.108689	-0.0194183	0.0661706	0.126533	M25 Wnt signaling|0.5837
ST6GALNAC6|Q969X2	orange	0.13046	0.391457	0.315834	0.243967	0.0753825	0.100708	0.0319625	-0.0728752	-0.22437	-0.418905	0.235421	0.58185	0.209989	-0.061803	-0.0990897	0.160092	0.200615	-0.182096	-0.138199	-0.0738856	-0.0950146	-0.185515	-0.242372	-0.151779	-0.15225	-0.161927	-0.29658	0.103043	-0.316563	-0.276104	-0.328328	-0.275933	M25 Wnt signaling|0.5819
SHBG|P04278^SL005102@seq.7909.37	orange	-0.184204	-0.0724317	-0.148734	0.167412	0.0696657	-0.0698249	0.0783525	-0.13484	-0.202578	-0.466683	0.272642	0.574384	0.354063	0.252698	0.188533	0.203953	0.333066	-0.108352	-0.246823	-0.162685	-0.14078	0.0574429	0.0418319	-0.0767325	-0.01187	-0.144946	-0.0489755	0.158701	0.0602103	-0.11181	0.0163165	0.0134439	M25 Wnt signaling|0.5744
SFRP1|Q8N474^SL003770@seq.14042.11	orange	-0.0730341	-0.076841	-0.032687	0.0938941	-0.196133	0.0869483	0.0445251	-0.187997	-0.184011	-0.310529	0.131227	0.556307	0.368702	0.299743	0.34611	0.176996	0.314712	-0.191261	-0.00805207	-0.165824	0.139684	-0.00108612	0.112468	0.29009	0.208018	-0.184083	-0.224604	0.102819	-0.126872	-0.0283536	-0.0678292	0.0136652	M25 Wnt signaling|0.5563
RSPO4|Q2I0M5	orange	-0.313033	-0.310399	-0.331504	-0.144221	-0.0962495	-0.0821936	-0.121386	-0.335539	-0.194984	-0.270809	0.114586	0.544285	0.382387	0.474705	0.482992	0.210199	0.446765	0.203902	0.00662856	-0.1321	-0.0671499	0.219916	-0.00650677	0.12853	0.282118	-0.245723	-0.109984	0.0433351	0.138454	0.190539	0.334493	0.417015	M25 Wnt signaling|0.5443
CBLN2|Q8IUK8	orange	-0.377299	-0.165743	-0.121846	0.244149	0.11499	0.0514725	-0.0119285	-0.0634533	-0.302706	-0.317162	0.456805	0.535318	0.439526	0.256488	0.169592	0.267342	0.408141	0.060841	-0.176874	-0.289386	-0.0309636	-0.0139992	-0.227178	-0.126559	-0.0117889	-0.0122481	-0.146948	0.125834	0.0242568	0.0841864	0.164158	0.200762	M25 Wnt signaling|0.5353
ITLN1|Q8WWA0	orange	0.0769099	-0.00997667	-0.0819633	0.0119876	-0.050248	0.151243	0.185928	-0.108327	-0.098046	-0.180815	0.170474	0.519434	0.224513	0.209658	0.346451	0.224762	0.214482	0.237276	0.187845	0.0976643	0.252759	-0.095708	0.199432	0.261769	0.39874	-0.096307	-0.2517	-0.141867	-0.0577266	-0.197576	-0.235748	-0.215797	M25 Wnt signaling|0.5194
CXCL12|P48061^SL004712@seq.2330.2	orange	0.1775	0.0208425	-0.0840074	0.181984	-0.0216998	0.030429	0.232566	-0.0430687	-0.199769	-0.23812	0.320455	0.518199	0.178889	0.210912	0.105794	0.256385	0.179792	-0.110605	0.0141305	-0.230801	-0.115179	-0.0537262	-0.0592213	0.202211	0.147889	-0.0530737	-0.0978369	0.0194221	0.0562094	-0.149735	-0.000731231	-0.0489129	M25 Wnt signaling|0.5182
PTN|P21246	orange	-0.262062	-0.131227	-0.123059	0.129449	-0.182402	0.220748	0.203394	-0.0520574	-0.18961	-0.159349	0.221448	0.513959	0.416491	0.252963	0.343146	0.12831	0.323758	-0.143998	-0.0830608	-0.146625	0.115928	-0.00998917	0.0613079	0.207512	0.130125	-0.180163	-0.106869	0.0928371	-0.0435524	0.113205	0.0317906	0.0945618	M25 Wnt signaling|0.514
IAPP|P10997	orange	-0.236073	-0.0209457	0.0338282	0.0778193	0.0424643	-0.176491	-0.214802	-0.231526	-0.27365	-0.366213	-0.0147228	0.513165	0.274368	0.373208	0.227823	0.171373	0.347614	0.0280989	-0.0997663	0.173657	0.1413	-0.0205693	0.211968	-0.031916	0.134438	-0.288657	-0.288881	0.0680137	-0.109312	-0.174984	-0.0258919	0.0655982	M25 Wnt signaling|0.5132
TREM2|Q9NZC2^SL017099@seq.16300.4	orange	-0.389397	-0.276458	-0.287833	0.0661964	-0.0766491	-0.130068	-0.101737	-0.288319	-0.128541	-0.170273	-0.0137985	0.497393	0.289076	0.320515	0.346095	0.188595	0.353646	-0.0466335	-0.0189201	0.0132642	0.146238	0.231127	0.160991	0.181307	0.25199	-0.189452	-0.108225	0.0991511	0.0504235	0.105089	0.249948	0.270063	M25 Wnt signaling|0.4974
DSG2|Q14126^SL004857@seq.20517.1	orange	-0.105403	-0.208229	-0.222158	-0.240209	0.0556927	-0.157959	-0.0641698	-0.188296	-0.393917	-0.298923	0.337982	0.487072	0.415047	0.421568	0.33029	0.385844	0.413911	0.12382	0.0700372	-0.0655711	0.0229353	0.00460417	-0.0258795	-0.0610804	0.229827	-0.138869	-0.114367	-0.0990816	0.240116	-0.0947747	0.135005	0.0911357	M25 Wnt signaling|0.4871
APOD|P05090^SL005361@seq.8262.20	orange	0.00546922	0.0714845	0.144406	-0.00836587	0.0670794	-0.0949664	-0.158525	-0.524283	0.00265063	-0.455589	-0.028157	0.484473	0.105313	0.112802	0.105387	0.0619631	0.208495	-0.176714	0.0441875	-0.104101	0.075716	-0.0576271	0.0694821	-0.0451672	0.0596354	-0.166394	-0.164089	0.210308	-0.157482	-0.154316	-0.100197	-0.0585455	M25 Wnt signaling|0.4845
RSPO3|Q9BXY4^SL018509@seq.8427.118	orange	-0.0857405	0.0217855	-0.0172404	0.0665356	-0.02043	-0.0549102	0.155347	-0.0584837	-0.36682	-0.240119	0.254829	0.465961	0.3446	0.157391	0.207497	0.266603	0.307747	-0.0626822	0.0597543	-0.0519651	0.24826	-0.066052	0.0487017	0.179642	0.21542	-0.0326858	-0.374019	-0.0224129	-0.104318	-0.188995	-0.125125	-0.130703	M25 Wnt signaling|0.466
PLA2G7|Q13093	orange	-0.0225278	-0.166005	-0.182989	0.0686889	-0.00186678	-0.0766106	-0.0625412	-0.220689	0.00940884	-0.404934	0.077834	0.461541	0.141787	0.359573	0.308524	0.302612	0.384019	0.119449	0.289483	-0.191126	-0.0852518	0.0796985	0.0983069	-0.0155398	0.267552	-0.0946702	-0.109173	0.0160643	0.162699	-0.0161959	0.117723	0.144685	M25 Wnt signaling|0.4615
CBR1|P16152	orange	0.145564	0.129921	0.00980145	-0.149101	-0.109131	-0.0700574	0.0204262	-0.372559	-0.14076	-0.255476	-0.122301	0.458956	0.0048248	0.127451	0.177623	0.0615451	0.0695259	-0.174357	0.241649	0.358738	0.343186	0.142953	0.173015	0.296097	0.303429	-0.180507	-0.295502	-0.0114033	-0.179659	-0.253294	-0.263498	-0.199053	M25 Wnt signaling|0.459
CCDC126|Q96EE4	orange	-0.161706	-0.246778	-0.259424	0.12388	0.0736484	-0.199665	-0.0809637	-0.1692	-0.0768983	-0.313568	0.225781	0.458487	0.355294	0.311766	0.295414	0.286704	0.42596	0.11358	0.0111928	-0.118594	-0.165997	-0.053029	-0.0222499	-0.115336	0.208171	-0.194049	-0.0467074	0.0897214	0.238827	-0.00853672	0.287147	0.277901	M25 Wnt signaling|0.4585
PCSK1N|Q9UHG2	orange	0.0338372	0.115856	0.0685481	0.0490576	0.160385	-0.0730758	-0.0254975	-0.116007	-0.0953232	-0.236199	0.148225	0.457943	0.215336	0.133737	0.251117	0.171276	0.190719	-0.0263796	0.00564221	0.144719	0.174007	-0.171726	0.111689	0.175723	0.221111	-0.0861377	-0.169888	0.125973	-0.11839	-0.287491	-0.269461	-0.120489	M25 Wnt signaling|0.4579
ADAMTS5|Q9UNA0	orange	-0.134397	-0.178021	-0.136797	-0.189804	-0.16489	-0.0428229	-0.0532662	-0.205214	-0.232882	-0.248108	0.252699	0.452304	0.276181	0.278905	0.319982	0.288277	0.352296	0.0466064	0.138099	-0.0230849	0.0155391	-0.0683905	0.0918763	0.0628726	0.148853	-0.127599	-0.0712633	0.0549695	0.118698	0.0493309	0.0103306	0.137062	M25 Wnt signaling|0.4523
CPLX1|O14810	orange	0.00717873	0.155185	0.152218	-0.114969	-0.0582222	0.119947	0.26487	0.0106349	-0.174203	0.0309698	0.0510456	0.44872	0.281704	-0.0296661	0.151547	0.0824217	0.0992413	-0.0596572	0.151071	0.251431	0.332404	-0.0933416	0.162146	0.243923	0.280701	-0.000862741	-0.258131	-0.0301853	-0.163677	-0.292258	-0.309048	-0.246787	M25 Wnt signaling|0.4487
APOF|Q13790	orange	-0.311621	-0.296168	-0.214894	-0.00914734	-0.0178377	-0.0551434	-0.006439	-0.195214	0.105415	-0.0355665	0.00756043	0.437201	0.26472	0.182177	0.326081	-0.0158534	0.115107	0.0633415	0.163368	-0.00853129	0.103985	0.272674	0.318215	0.285044	0.41692	-0.225605	-0.0721941	0.0266206	0.105143	0.10258	0.297013	0.238844	M25 Wnt signaling|0.4372
PDLIM4|P50479	orange	-0.361783	-0.0956606	-0.081959	0.161613	6.98e-05	0.027638	0.0141844	-0.032851	-0.15675	0.0709237	-0.0187405	0.437142	0.282992	0.114064	0.14795	-0.0284114	0.150584	-0.175068	-0.0106427	0.0350479	0.125787	0.313428	0.242174	0.234641	0.181067	-0.267349	-0.110844	0.0440834	-0.0826002	-0.00631061	0.156138	0.13878	M25 Wnt signaling|0.4371
DKK2|Q9UBU2^SL009413@seq.6546.41	orange	-0.183067	-0.315065	-0.264884	0.116909	-0.186546	-0.016547	-0.0665004	-0.156578	-0.169132	-0.176678	0.141267	0.436676	0.39365	0.265696	0.276095	0.07277	0.3367	-0.0414304	-0.0531229	-0.180292	-0.132263	0.0201805	-0.0303145	0.122434	0.0209405	-0.235339	0.0789325	0.15464	0.0949109	0.254565	0.287756	0.352248	M25 Wnt signaling|0.4367
CXCL12|P48061^SL004712@seq.9278.9	orange	0.224224	-0.0014291	-0.166932	0.0997209	-0.0185701	0.138009	0.25754	-0.136031	-0.130429	-0.201472	0.239054	0.429897	0.0516199	0.105017	0.0808399	0.163058	0.0724063	-0.177716	-0.0398727	-0.174775	-0.0411244	-0.0145396	-0.0449479	0.305837	0.133337	0.00621885	-0.0452904	0.0499068	0.016402	-0.0741213	-0.0271107	-0.0806578	M25 Wnt signaling|0.4299
CXCL13|O43927^SL003167@seq.13701.2	orange	-0.0882923	0.155772	0.131513	0.0912475	-0.135845	0.243936	0.0579172	-0.166034	-0.00788043	-0.145208	0.081691	0.423503	0.0504736	-0.0360564	0.153081	-0.0179754	0.0776765	-0.118266	-0.0805056	0.0958224	0.168307	0.0103422	0.199804	0.367807	0.161256	-0.201573	-0.336681	0.0300841	-0.343722	-0.0959541	-0.243891	-0.159831	M25 Wnt signaling|0.4235
TNFRSF11B|O00300	orange	-0.120115	-0.0666764	-0.152458	0.124664	-0.143871	-0.0666465	0.162453	-0.171063	-0.30768	-0.148951	0.178072	0.421992	0.327627	0.307641	0.321758	0.324395	0.327234	0.0443424	-0.0243767	0.0175093	0.28641	-0.0262246	0.0631432	0.187422	0.314241	-0.0307161	-0.395192	-0.187182	0.002783	-0.189567	-0.0856947	-0.0895343	M25 Wnt signaling|0.422
SCO1|O75880	orange	-0.000172384	0.180195	0.209118	0.0565961	0.151065	0.0153923	-0.0738823	-0.0954561	-0.0886202	-0.462937	0.340972	0.415	0.247339	0.200854	0.109365	0.280044	0.324062	-0.010383	0.0157829	-0.294723	-0.105041	-0.312855	-0.189675	-0.156998	0.0330484	-0.237445	-0.27121	0.0871498	-0.0703254	-0.182152	-0.245293	-0.127514	M25 Wnt signaling|0.415
CYB5D2|Q8WUJ1	orange	0.131995	-0.0239868	-0.0862442	0.149932	-0.123098	-0.21166	-0.128823	-0.225649	0.00540542	-0.26058	0.126749	0.413269	0.127167	0.205978	0.29997	0.185699	0.252888	0.00555981	0.246642	-0.0178623	0.0989132	0.110859	0.0796006	0.219853	0.269875	0.0509854	-0.123945	0.0293909	0.0783118	-0.174054	0.0831508	0.191163	M25 Wnt signaling|0.4133
HSPG2|P98160	orange	0.0826601	0.165165	0.150512	0.0953991	-0.0500912	-0.050444	-0.0298406	-0.0699303	-0.27625	-0.336323	0.30847	0.410102	0.172935	0.103092	0.0755263	0.280593	0.289334	-0.0713655	-0.0341004	-0.0291603	0.0556119	-0.257849	-0.137387	-0.0622359	0.0145109	-0.0206262	-0.24	0.0300121	-0.135111	-0.260044	-0.232955	-0.176334	M25 Wnt signaling|0.4101
PCLAF|Q15004	orange	0.0267389	0.0362151	-0.0324539	0.363476	0.0439647	0.121932	-0.128225	-0.184709	-0.0192644	-0.262195	0.193617	0.405188	0.319071	0.0182059	-0.0231179	-0.026789	0.12252	-0.111725	-0.252292	-0.213538	0.0350963	0.0449079	-0.187871	0.0778166	-0.0777656	-0.085521	0.0699587	0.365295	-0.0761276	0.0934512	0.0143631	0.119765	M25 Wnt signaling|0.4052
PCDHB2|Q9Y5E7	orange	-0.138092	-0.231849	-0.28929	0.145373	0.11099	0.0223641	0.268268	0.0687188	-0.111675	-0.239822	0.225329	0.399864	0.254017	0.33556	0.256622	0.292431	0.297838	0.257085	0.14683	-0.0244504	0.0411829	0.0596213	0.155225	-0.087103	0.245715	-0.0503156	-0.152179	-0.231416	0.189123	-0.0338078	0.072571	-0.0159269	M25 Wnt signaling|0.3999
ANXA5|P08758	orange	-0.0617395	-0.104425	-0.206087	-0.109993	0.172116	-0.074135	0.00238009	-0.0750889	-0.198839	-0.327946	0.154473	0.39435	0.195057	0.301295	0.205511	0.249944	0.314805	-0.0566046	0.138258	-0.0563006	-0.040303	0.12998	-0.0540693	0.0149654	0.173313	-0.309136	-0.25459	-0.0943146	0.0360808	-0.141645	0.0378942	-0.0303352	M25 Wnt signaling|0.3943
CDH11|P55287^SL025810@seq.16305.10	orange	-0.0682911	0.0803826	0.112415	-0.0921254	-0.094404	0.065222	-0.0462688	-0.22167	-0.00404935	-0.166268	-0.295898	0.392831	-0.0285636	0.141179	0.167456	-0.108082	0.0547247	-0.0266417	0.165743	0.299466	0.124673	0.267085	0.157072	0.306909	0.225608	-0.238346	-0.273462	0.00154518	-0.34503	-0.157401	-0.144554	-0.0916694	M25 Wnt signaling|0.3928
BPIFB1|Q8TDL5^SL012736@seq.15367.38	orange	-0.138807	-0.0537594	-0.085835	-0.0427755	0.272887	-0.132181	-0.145472	-0.0938737	-0.34854	-0.336112	0.222623	0.384034	0.283095	0.178444	0.141654	0.200159	0.347064	0.0424974	-0.10622	-0.123772	-0.171984	0.0130947	-0.148709	-0.0275553	0.0433789	-0.020904	-0.0860301	0.125395	0.0137018	-0.09982	0.0233533	0.112899	M25 Wnt signaling|0.384
SMPD1|P17405	orange	-0.0250743	-0.061674	-0.0122805	-0.0485457	0.142123	-0.247651	-0.0806835	-0.329423	-0.181988	-0.250029	-0.0265051	0.376171	0.0346001	0.247691	0.114773	0.100444	0.186661	-0.0688144	0.058214	0.15902	0.0853355	0.120251	0.135011	0.0126061	0.12846	-0.121466	-0.097736	0.0479547	0.0301373	-0.171038	0.0830044	0.107805	M25 Wnt signaling|0.3762
PSG5|Q15238	orange	-0.0748021	-0.181657	-0.262133	0.262821	0.161789	-0.137228	0.194401	0.192487	-0.105986	-0.105488	0.18966	0.371889	0.141189	0.149939	0.0340317	0.158107	0.131659	0.100587	0.0233191	-0.0301892	-0.0397308	-0.0108012	0.219217	-0.00408414	0.122457	-0.180575	0.0663051	-0.0974222	0.199062	-0.169369	0.117491	-0.042895	M25 Wnt signaling|0.3719
ENPP2|Q13822	orange	-0.153737	0.104549	-0.0450383	0.377698	0.0505319	0.131155	0.0687034	-0.168344	-0.054863	-0.315412	-0.0399028	0.370981	0.320881	0.251296	0.0638128	0.0183211	0.26586	-0.00861251	-0.308945	-0.0576007	-0.0656322	0.0398041	-0.195572	-0.122149	-0.193738	-0.23741	-0.166311	0.194154	-0.177799	-0.0402993	-0.133103	-0.0728698	M25 Wnt signaling|0.371
ICAM5|Q9UMF0^SL005169@seq.8245.27	orange	-0.111577	-0.108044	-0.149959	0.0503537	0.211382	-0.0844395	0.0915146	0.0355271	-0.376056	-0.266019	0.0908265	0.363668	0.151992	0.199537	0.12174	0.323348	0.266272	-0.179107	0.0507341	-0.172348	0.0207579	0.0703812	0.0451089	-0.00394941	0.0450094	0.211546	-0.0742541	-0.102814	0.119194	-0.0910639	0.0106666	-0.0211505	M25 Wnt signaling|0.3637
AXIN2|Q9Y2T1^SL018508@seq.8429.16	orange	-0.03193	-0.0634886	-0.0212009	-0.126278	-0.12246	0.054935	-0.10827	-0.35732	-0.0324249	-0.138636	-0.158469	0.342804	0.0198801	0.226427	0.231162	0.0174089	0.163005	-0.0595399	0.113719	0.215097	0.0861994	0.350535	0.0524977	0.140046	0.177988	-0.303591	-0.158383	0.0233059	-0.103163	0.00190751	0.000141526	0.0394571	M25 Wnt signaling|0.3428
APMAP|Q9HDC9	orange	-0.0575771	-0.00207751	-0.13135	0.162119	0.191362	-0.0906824	-0.196474	-0.153186	-0.0650786	-0.228114	0.120112	0.337973	0.0887079	0.11747	-0.0407127	0.164383	0.199539	0.0647602	0.0451493	-0.0345065	-0.0779186	0.23548	-0.0831538	-0.227565	-0.0570451	-0.179716	-0.0732218	0.0791962	0.0553076	-0.0789452	-0.00136435	0.0144107	M25 Wnt signaling|0.338
CD320|Q9NPF0	orange	0.106816	0.224914	0.106999	0.177264	0.10736	0.22483	0.266963	0.147052	0.0217493	0.0517923	0.149437	0.334566	0.0586188	0.0267796	0.0790461	-0.0370498	-0.00578495	0.00363152	0.0566922	0.14755	0.17331	-0.0416079	0.131435	0.225546	0.206675	-0.136281	-0.102235	0.0579513	-0.217865	-0.273331	-0.271323	-0.218513	M25 Wnt signaling|0.3346
FDPS|P14324	orange	0.122197	0.255347	0.102163	0.302846	-0.00214453	-0.00420503	0.236522	-0.0304696	0.0330836	-0.210583	0.0548125	0.334545	-0.0591409	0.0323192	0.0046525	0.00752592	0.0931688	-0.012175	-0.13163	0.0398881	0.102991	-0.177546	-0.00595922	-0.0928328	-0.0368792	-0.0493726	-0.137689	0.115446	-0.220208	-0.368447	-0.282353	-0.313988	M25 Wnt signaling|0.3345
SCGB3A1|Q96QR1	orange	-0.229048	-0.043827	0.0756122	-0.0544167	-0.0234076	0.0210604	0.00659462	-0.172192	-0.125078	-0.180141	0.106871	0.33024	0.265524	0.14674	0.144259	0.0260328	0.198236	0.142414	-0.0112332	-0.133081	-0.0241416	0.0259194	0.158622	0.0404763	0.148552	-0.0286202	-0.27579	-0.155055	-0.0975199	-0.0455405	-0.0111251	-0.0299722	M25 Wnt signaling|0.3302
PMP2|P02689	orange	-0.00503196	0.0794075	0.0751003	0.279465	-0.0576273	0.0366443	-0.0608606	-0.0206167	0.169517	-0.0468415	-0.0359081	0.327844	-0.0520851	-0.0235406	-0.133367	-0.217161	-0.0552101	0.0367801	-0.290991	-0.0107492	-0.367968	0.145549	0.110302	-0.05701	-0.150595	-0.338911	0.0701132	0.248563	-0.146748	-0.0765085	0.0881784	0.023069	M25 Wnt signaling|0.3278
RSPO3|Q9BXY4^SL018509@seq.13094.75	orange	0.201254	0.282664	0.241927	0.0921602	-0.0701049	-0.175914	0.0994908	-0.125092	-0.171163	-0.326586	0.125063	0.320393	0.0971822	0.110619	0.0743803	0.208457	0.222502	-0.0830248	0.163946	-0.0602494	0.171856	-0.330618	-0.000653872	0.0834391	0.0880294	-0.0594608	-0.293448	0.0852472	-0.195931	-0.437	-0.366815	-0.318386	M25 Wnt signaling|0.3204
NCR1|O76036^SL005207@seq.5104.57	orange	-0.0707007	-0.169742	-0.186094	-0.0500476	-0.0668521	0.182835	0.298149	0.0357813	0.0294377	-0.0343233	0.0219414	0.319709	-0.00715482	0.101758	0.22355	-0.0179011	0.0647338	0.0341621	0.0688483	-0.104531	0.112093	0.265567	0.281976	0.278935	0.215698	0.116203	0.0355284	0.095957	0.0321437	-0.0167726	0.0963904	-0.0361409	M25 Wnt signaling|0.3197
CD82|P27701	orange	-0.138019	-0.0546017	-0.0385956	-0.000565791	0.0379858	-0.0366503	-0.0199557	-0.237465	0.163299	-0.0487145	-0.0175292	0.319383	-0.0775427	0.0367381	0.11775	-0.108244	-0.0262557	0.00462093	-0.02815	-0.025932	0.0323285	0.275365	0.17311	0.199315	0.169353	-0.217449	0.00220606	0.0908917	-0.050383	-0.144592	0.157374	0.0667148	M25 Wnt signaling|0.3194
FOXL2|P58012	orange	0.0410565	-0.0917607	-0.115484	0.0817551	0.038643	-0.0115721	0.0196528	-0.0170155	-0.0295021	0.0178847	-0.0126003	0.318504	0.0160493	0.00707561	-0.0416756	-0.153953	-0.0248347	-0.120101	-0.213955	0.0315839	-0.19561	0.310573	0.0180639	0.0669971	-0.128528	-0.153161	0.277557	0.273578	0.0631425	0.110062	0.242984	0.231704	M25 Wnt signaling|0.3185
FRRS1L|Q9P0K9	orange	-0.268328	-0.0370329	-0.0395776	-0.0140946	0.0461649	-0.0531263	0.103666	-0.111236	-0.23432	-0.0500753	0.213933	0.316193	0.117734	0.155399	0.0887973	0.110705	0.0713759	0.123242	0.0662886	0.158193	0.183736	0.221219	0.209994	0.0993208	0.214408	-0.090619	-0.232948	-0.19394	-0.114253	-0.180575	0.0524536	-0.0963392	M25 Wnt signaling|0.3162
EIF4EBP1|Q13541	orange	-0.120473	0.0792613	0.131846	0.161852	0.268517	0.170423	0.0261328	0.00207477	-0.0118004	-0.214441	0.131834	0.307913	0.177197	-0.00744303	0.00376009	0.0292147	0.133292	-0.17127	-0.181049	-0.0193083	-0.0313383	0.127727	-0.143526	0.0185469	-0.0573008	-0.0897228	-0.0807877	0.240176	-0.120078	0.0459477	-0.0940676	-0.0115309	M25 Wnt signaling|0.3079
SEZ6L|Q9BYH1	cyan	-0.421284	-0.402764	-0.330319	-0.121748	-0.0509793	0.0279669	0.0828507	-0.0317959	-0.446344	-0.264436	0.37118	0.452521	0.876757	0.441012	0.534982	0.492521	0.571738	0.175379	-0.00102367	-0.128853	0.22393	-0.0320207	0.0157925	0.127897	0.35759	-0.0664403	-0.238287	-0.0467055	0.240889	0.131008	0.170431	0.19814	M14 ephrin signaling|0.8768
NTM|Q9P121^SL009074@seq.10907.116	cyan	-0.459073	-0.382948	-0.285264	-0.154891	-0.0863996	-0.090555	-0.0698558	-0.016563	-0.503846	-0.366683	0.38533	0.425933	0.874824	0.601099	0.593041	0.525689	0.769295	0.226591	-0.0477844	-0.264071	0.038063	-0.0623444	-0.10075	-0.142421	0.218625	-0.152613	-0.235792	-0.0771866	0.283162	0.128818	0.215243	0.278315	M14 ephrin signaling|0.8748
CADM2|Q8N3J6	cyan	-0.506549	-0.452664	-0.280182	-0.184126	-0.0930148	-0.036682	-0.169776	-0.119502	-0.365911	-0.282295	0.351142	0.477549	0.862104	0.484572	0.604639	0.388152	0.622866	0.0980129	0.064384	-0.198443	0.111758	-0.025434	0.0446381	0.100128	0.396569	-0.183899	-0.242281	-0.0474252	0.262295	0.212948	0.282648	0.380357	M14 ephrin signaling|0.8621
SLITRK1|Q96PX8^SL008760@seq.15539.15	cyan	-0.397189	-0.347574	-0.204475	-0.0812489	-0.0666332	-0.0598721	0.00483503	-0.102215	-0.285154	-0.212313	0.350657	0.410516	0.831538	0.413906	0.476249	0.35957	0.493714	0.19571	-0.0183615	-0.166169	0.117364	-0.0234933	-0.0092235	0.0324783	0.30175	0.0461624	-0.18436	-0.0873256	0.286388	0.0732549	0.231578	0.26823	M14 ephrin signaling|0.8315
NTM|Q9P121^SL009074@seq.20550.38	cyan	-0.43665	-0.352789	-0.296853	-0.118942	-0.167582	-0.0081205	-0.0783907	-0.0416978	-0.497175	-0.308571	0.310891	0.42851	0.828637	0.544746	0.517225	0.421883	0.70102	0.179658	-0.114288	-0.20841	-0.0386374	0.0439518	-0.149139	-0.14926	0.0971124	-0.195814	-0.167295	-0.00489007	0.215295	0.198305	0.251534	0.306277	M14 ephrin signaling|0.8286
PTPRD|P23468	cyan	-0.251817	-0.239414	-0.144851	-0.0873409	-0.0543613	0.0415966	0.130569	0.0594647	-0.514077	-0.366422	0.400581	0.422711	0.826819	0.340368	0.394246	0.512604	0.58866	0.106901	0.030916	-0.25927	0.111792	-0.153837	-0.0858902	-0.0594978	0.194987	0.0268563	-0.289177	-0.140435	0.222921	-0.000187152	-0.0209487	0.0289364	M14 ephrin signaling|0.8268
UNC5D|Q6UXZ4^SL005231@seq.16307.22	cyan	-0.348542	-0.311519	-0.224817	-0.124289	-0.101161	-0.00164631	-0.00813837	-0.120264	-0.315486	-0.199102	0.351324	0.496041	0.817563	0.363618	0.547132	0.378172	0.485011	0.176086	0.0905649	-0.13627	0.16509	-0.0577762	0.052085	0.230999	0.485883	-0.0185033	-0.338616	-0.117203	0.166869	0.0472969	0.151423	0.188443	M14 ephrin signaling|0.8176
IGLON5|A6NGN9	cyan	-0.229898	-0.310709	-0.285021	-0.00638779	-0.226851	-0.0791313	0.178556	0.00782564	-0.463964	-0.315848	0.49475	0.572431	0.799974	0.44222	0.506036	0.513482	0.616718	0.140867	0.074226	-0.115718	0.104795	-0.0760947	0.0702192	0.0795174	0.337105	-0.0784726	-0.234923	-0.116828	0.269097	-0.0413573	0.157906	0.155667	M14 ephrin signaling|0.8
UNC5D|Q6UXZ4^SL005231@seq.5140.56	cyan	-0.428213	-0.345764	-0.199065	-0.171639	-0.0577598	0.0182134	0.000160594	-0.0872068	-0.30908	-0.146193	0.305301	0.453122	0.796315	0.326271	0.519753	0.341364	0.438002	0.121101	0.108505	-0.156997	0.196692	-0.0707944	0.0646087	0.277833	0.501881	-0.0119431	-0.309824	-0.0955235	0.180293	0.128364	0.200599	0.245627	M14 ephrin signaling|0.7963
LRRTM2|O43300	cyan	-0.400384	-0.55447	-0.420822	-0.104428	-0.0877851	-0.0530592	0.00675122	-0.0335832	-0.323759	-0.180082	0.480193	0.323705	0.794419	0.522029	0.579732	0.428178	0.567712	0.281819	0.0435404	-0.301033	0.137257	0.0515422	0.0688973	0.110241	0.364489	-0.00992386	-0.124919	-0.123262	0.390054	0.188051	0.342	0.338994	M14 ephrin signaling|0.7944
SLITRK5|O94991	cyan	-0.538754	-0.444073	-0.315645	-0.0755393	-0.235969	-0.0823718	-0.0205352	-0.0974512	-0.368635	-0.396014	0.385796	0.43632	0.778887	0.63895	0.638009	0.517959	0.73979	0.181918	0.0126482	-0.273955	-0.0250255	-0.0989993	-0.0402629	-0.00742819	0.28372	-0.231867	-0.175702	-0.00015349	0.292233	0.142936	0.261821	0.288169	M14 ephrin signaling|0.7789
NTM|Q9P121^SL009074@seq.8428.102	cyan	-0.49365	-0.366218	-0.311518	-0.129007	-0.121684	0.0286603	-0.125627	-0.0622404	-0.448624	-0.230239	0.22567	0.382771	0.769472	0.511518	0.481903	0.336863	0.634881	0.202075	-0.119197	-0.187526	0.00342749	0.099564	-0.119052	-0.131772	0.0910328	-0.192679	-0.126062	0.0974191	0.199966	0.283991	0.286651	0.373077	M14 ephrin signaling|0.7695
NPTXR|O95502^SL008970@seq.15511.37	cyan	-0.219642	-0.350628	-0.262735	-0.0631661	-0.0317548	-0.0757305	-0.1057	0.00258804	-0.355007	-0.208149	0.343002	0.351906	0.761011	0.391694	0.396208	0.387377	0.472309	0.352286	0.0807261	-0.101987	0.15169	-0.0601437	0.0297524	-0.0210429	0.257224	0.0139076	-0.140231	-0.124425	0.331393	0.0870043	0.162558	0.22573	M14 ephrin signaling|0.761
LSAMP|Q13449	cyan	-0.441197	-0.361269	-0.262767	-0.154775	-0.14809	-0.000525462	-0.102934	-0.224996	-0.395312	-0.444334	0.293763	0.491488	0.759016	0.500612	0.55659	0.355677	0.715919	-0.00416234	-0.129306	-0.276049	-0.0696814	0.105948	-0.136968	-0.0407105	0.1411	-0.265205	-0.217961	0.157545	0.151592	0.173116	0.225613	0.264858	M14 ephrin signaling|0.759
HS6ST3|Q8IZP7	cyan	-0.236856	-0.265066	-0.243199	-0.0387221	0.000939723	-0.0818835	-0.0420553	0.0130471	-0.480334	-0.379079	0.335143	0.363929	0.753044	0.378514	0.327973	0.492033	0.623603	-0.0202947	-0.0232149	-0.217219	0.0826883	-0.0485176	-0.182336	-0.277361	0.00573903	0.0631001	-0.142071	0.0375019	0.323199	0.0873425	0.137494	0.228292	M14 ephrin signaling|0.753
NPTXR|O95502^SL008970@seq.8997.4	cyan	-0.326087	-0.313769	-0.186813	-0.0151953	0.0583186	-0.0443045	-0.0222589	0.0380546	-0.320179	-0.142509	0.325055	0.387465	0.749593	0.342941	0.336884	0.281768	0.411044	0.250759	0.0291016	-0.0831097	0.144613	-0.0454009	0.0259482	0.00940201	0.210911	-0.0162841	-0.0934881	-0.0823386	0.298864	0.0939481	0.193265	0.246954	M14 ephrin signaling|0.7496
NRXN3|Q9HDB5	cyan	-0.437121	-0.458997	-0.458751	-0.0987343	-0.245926	0.0351368	0.158464	-0.107302	-0.438609	-0.236226	0.380216	0.485702	0.748903	0.67163	0.687384	0.567615	0.683649	0.421509	0.184748	0.0528775	0.153943	0.0122725	0.131919	0.136744	0.509928	-0.0920219	-0.4109	-0.357194	0.233657	0.065132	0.163826	0.148466	M14 ephrin signaling|0.7489
MAG|P20916	cyan	-0.242359	-0.273875	-0.11361	-0.0289978	-0.0625221	0.0276884	-0.0281936	0.00809914	-0.334545	-0.0949444	0.365765	0.214718	0.745562	0.258552	0.254762	0.355186	0.401208	0.313663	-0.0303636	-0.146433	0.0333287	-0.183856	-0.202172	-0.113624	0.0766957	-0.0448509	-0.0502785	-0.0338072	0.253622	0.178633	0.14785	0.199477	M14 ephrin signaling|0.7456
APLP1|P51693	cyan	-0.478484	-0.237815	-0.227485	0.0655114	0.105892	0.0639757	-0.0693944	0.0235621	-0.437517	-0.326534	0.289403	0.325994	0.743293	0.325963	0.240154	0.418267	0.517101	0.105968	-0.0148861	-0.0951526	0.169361	-0.0616671	-0.159872	-0.177581	0.0198949	0.0432886	-0.222172	-0.0312626	0.1763	0.123706	0.108814	0.175467	M14 ephrin signaling|0.7433
OPCML|Q14982^SL005491@seq.15622.13	cyan	-0.512998	-0.469409	-0.366853	-0.255542	-0.151512	-0.0365926	-0.13284	-0.117702	-0.407277	-0.208047	0.249341	0.340554	0.741979	0.557989	0.613422	0.39999	0.645854	0.27816	0.0365195	-0.0591318	0.163104	0.134402	-0.0415357	0.0168617	0.283134	-0.203159	-0.213389	-0.0314799	0.218649	0.310112	0.35625	0.451662	M14 ephrin signaling|0.742
TMEM132B|Q14DG7	cyan	-0.197129	-0.280591	-0.243397	-0.00292936	0.0228476	0.0384936	0.113842	0.121172	-0.54952	-0.371848	0.424625	0.33197	0.736079	0.382683	0.226961	0.561335	0.567885	0.0937576	-0.00214917	-0.263134	0.017139	-0.0647663	-0.251225	-0.312522	-0.0610192	0.0549993	-0.0615058	0.0417832	0.365046	0.220804	0.130644	0.210427	M14 ephrin signaling|0.7361
SCG3|Q8WXD2	cyan	-0.402386	-0.244225	-0.163373	-0.144147	-0.0653721	0.122115	0.0370729	-0.00214536	-0.305636	-0.141508	0.311575	0.325995	0.729267	0.273146	0.384721	0.324892	0.398016	0.254256	-0.0258946	-0.0940078	0.218835	-0.0954302	-0.0185471	0.122348	0.252877	-0.0689709	-0.296953	-0.0803383	0.0877604	0.106559	0.0485275	0.110147	M14 ephrin signaling|0.7293
MATN2|O00339	cyan	-0.320658	-0.326921	-0.258686	-0.0401743	-0.163652	0.0608057	-0.0603441	-0.103459	-0.373378	-0.328477	0.51937	0.392898	0.707828	0.480548	0.561416	0.494222	0.604278	0.0710717	0.112108	-0.301264	0.161797	-0.0641085	-0.0158512	0.105659	0.315932	0.020858	-0.332606	-0.158828	0.131695	0.0898617	0.0488915	0.104064	M14 ephrin signaling|0.7078
TMEM132D|Q14C87	cyan	-0.148038	-0.112655	-0.0920001	0.0214572	0.0427521	0.0417454	0.0844301	0.0697691	-0.512801	-0.501711	0.359408	0.403582	0.707317	0.352363	0.212495	0.454662	0.565596	-0.014097	-0.147858	-0.343258	-0.056865	-0.0895683	-0.195012	-0.312998	-0.102099	-0.142294	-0.203585	0.0458662	0.1695	0.0554636	-0.0169674	0.0370207	M14 ephrin signaling|0.7073
PCDH10|Q9P2E7^SL025955@seq.9018.38	cyan	-0.501179	-0.402946	-0.213027	-0.262421	-0.1616	-0.104333	-0.0795944	-0.135523	-0.288471	-0.218893	0.226403	0.489645	0.706208	0.496816	0.670429	0.377769	0.554327	0.239969	0.165862	-0.0549695	0.138453	0.00251443	0.178742	0.289388	0.593618	-0.23989	-0.389477	-0.153022	0.143771	0.0858054	0.230797	0.303127	M14 ephrin signaling|0.7062
NCAN|O14594	cyan	-0.23323	-0.215718	-0.114541	-0.0337128	-0.0644577	0.037564	0.0602615	0.0193545	-0.460324	-0.254772	0.401842	0.194362	0.698296	0.298487	0.293318	0.512818	0.474106	0.129957	-0.0409646	-0.186551	0.260709	-0.239999	-0.15562	-0.132693	0.0656702	0.170065	-0.243549	-0.118716	0.178767	0.0537424	0.0130718	0.0524042	M14 ephrin signaling|0.6983
PIANP|Q8IYJ0^SL019019@seq.9599.6	cyan	-0.257275	-0.20352	-0.1341	0.0262855	-0.0266502	0.123635	0.161478	0.0994086	-0.249625	-0.214356	0.363343	0.576854	0.6884	0.167905	0.304689	0.249262	0.31566	0.0740464	0.0613495	-0.186871	0.190562	-0.0826253	0.125108	0.261223	0.347011	-0.0230884	-0.230817	-0.0737126	0.129683	0.0672119	0.0767788	0.111841	M14 ephrin signaling|0.6884
NELL2|Q99435	cyan	-0.377174	-0.412496	-0.316127	0.0347219	-0.105398	0.057032	-0.149377	-0.0759689	-0.257774	-0.20916	0.465168	0.295118	0.674915	0.409871	0.530994	0.368042	0.523521	0.119582	0.0119922	-0.355495	0.0876206	0.0201789	0.00616849	0.0959332	0.260793	0.0197573	-0.150996	-0.0258322	0.182401	0.200581	0.188518	0.240671	M14 ephrin signaling|0.6749
EFNA2|O43921^SL004843@seq.10801.11	cyan	-0.299188	-0.515456	-0.408097	-0.204648	-0.221478	-0.130876	-0.0223609	-0.0472818	-0.279364	-0.14268	0.380114	0.325706	0.672778	0.539031	0.575228	0.435628	0.527345	0.30898	0.0904892	-0.189744	-0.0251837	0.0980766	0.211529	0.0190982	0.348785	-0.117505	-0.0544816	-0.1199	0.498374	0.169778	0.368434	0.326355	M14 ephrin signaling|0.6728
EPHB6|O15197^SL008414@seq.9261.14	cyan	-0.541922	-0.528107	-0.382891	-0.195677	-0.0176812	-0.0833707	-0.0541177	-0.0593613	-0.241468	-0.0959191	0.279653	0.384445	0.6726	0.523674	0.718358	0.386216	0.490303	0.291693	0.155134	-0.0219138	0.330139	0.0443317	0.26736	0.351626	0.67797	-0.0399171	-0.325968	-0.257315	0.26463	0.067059	0.279119	0.306796	M14 ephrin signaling|0.6726
NRXN3|Q9Y4C0	cyan	-0.49771	-0.390583	-0.34841	-0.111169	-0.253172	0.0181819	0.118262	-0.145201	-0.36029	-0.0851161	0.318633	0.507643	0.665361	0.512328	0.64339	0.393973	0.515453	0.368669	0.13874	0.171059	0.277893	0.0519116	0.243776	0.315	0.59086	-0.0592755	-0.461502	-0.305436	0.111896	0.0368949	0.209211	0.179628	M14 ephrin signaling|0.6654
WFIKKN2|Q8TEU8^SL010391@seq.3235.50	cyan	-0.207892	-0.288415	-0.185319	-0.0759935	0.0761562	-0.148183	-0.0471947	0.0117978	-0.375658	-0.25261	0.30896	0.348467	0.658739	0.392276	0.274623	0.453824	0.492459	0.208928	0.070389	-0.235518	0.140533	0.0209021	-0.140222	-0.166321	0.173747	0.0484621	-0.149473	-0.15709	0.287184	-0.0177792	0.201064	0.139829	M14 ephrin signaling|0.6587
C1QL3|Q5VWW1	cyan	-0.278283	-0.266489	-0.179346	-0.0326257	0.112772	0.088797	0.164142	0.215419	-0.341957	-0.270895	0.209556	0.216579	0.65058	0.236547	0.229675	0.345154	0.410127	0.10099	-0.0173399	-0.146916	0.133248	0.0242531	0.00594547	-0.177328	0.0386778	-0.0458194	-0.145413	-0.215301	0.288467	0.147488	0.0917996	0.120974	M14 ephrin signaling|0.6506
WFIKKN2|Q8TEU8^SL010391@seq.13408.23	cyan	-0.291507	-0.382572	-0.269266	-0.132594	0.0790866	-0.141247	-0.218046	-0.09606	-0.310576	-0.219661	0.208079	0.327861	0.649543	0.398416	0.322247	0.37475	0.483485	0.216051	0.0381271	-0.229442	0.0978966	0.104792	-0.157186	-0.116613	0.173651	0.0370437	-0.0847032	-0.0754956	0.3043	0.117903	0.325799	0.302304	M14 ephrin signaling|0.6495
SPARCL1|Q14515^SL005488@seq.13707.27	cyan	-0.204527	-0.227664	-0.279385	-0.072881	-0.0219009	0.031561	0.189426	0.0463511	-0.472123	-0.31002	0.453045	0.314883	0.648753	0.449956	0.397178	0.550806	0.607022	0.0533648	0.0771663	-0.206088	0.164179	-0.16525	-0.0326328	-0.0915083	0.227052	-0.0212201	-0.416081	-0.296906	0.188685	-0.0989004	-0.103802	-0.13286	M14 ephrin signaling|0.6488
CPLX2|Q6PUV4	cyan	-0.206842	-0.204461	-0.144238	-0.105459	-0.136081	0.134154	0.0917797	-0.0705052	-0.228731	-0.156326	0.160953	0.592818	0.635743	0.228243	0.449053	0.261645	0.346871	0.0425514	0.112858	0.00858415	0.24818	-0.0269972	0.172352	0.329936	0.446868	-0.0477521	-0.299388	-0.0371871	0.0524833	0.0217913	-2.58e-05	0.0760748	M14 ephrin signaling|0.6357
CNTN2|Q02246	cyan	-0.287957	-0.225932	-0.269008	0.0675973	0.12521	-0.0474944	0.0919079	0.0249742	-0.418523	-0.482106	0.345478	0.353295	0.634951	0.424858	0.291367	0.507225	0.601287	0.0428381	-0.141657	-0.218008	-0.0405439	0.00746174	-0.25471	-0.204765	-0.00952066	0.0524694	-0.0986977	0.0479743	0.218788	-0.0126559	0.0583313	0.0876761	M14 ephrin signaling|0.635
NRCAM|Q92823	cyan	-0.269612	-0.327555	-0.258669	-0.112258	-0.00923015	0.0377465	0.102212	-0.057742	-0.378836	-0.149879	0.123333	0.330546	0.631067	0.407538	0.302628	0.23925	0.400494	0.143077	-0.133112	-0.0519029	0.0210507	0.237498	-0.0225515	-0.0451734	0.0566649	-0.166449	0.0433702	0.0321332	0.269002	0.223789	0.25877	0.28881	M14 ephrin signaling|0.6311
CNTNAP2|Q9UHC6	cyan	-0.250269	-0.328569	-0.265824	-0.109619	-0.107542	0.14379	0.157347	0.0568776	-0.502384	-0.313733	0.394283	0.462689	0.623089	0.39144	0.354016	0.454049	0.536819	0.108079	0.120394	-0.127037	0.0767966	-0.00580887	-0.0701757	-0.0282675	0.136173	-0.109135	-0.204164	-0.101911	0.210833	0.261145	0.118572	0.195112	M14 ephrin signaling|0.6231
PIANP|Q8IYJ0^SL019019@seq.14114.18	cyan	-0.202791	-0.280953	-0.234604	0.0317574	0.0390978	0.0503966	0.183814	0.101805	-0.186226	-0.17642	0.252052	0.561727	0.621796	0.216034	0.364657	0.234657	0.272084	0.105543	0.120587	-0.0860256	0.277039	0.0951866	0.215153	0.329083	0.445529	-0.0189281	-0.188474	-0.145385	0.198814	0.0223035	0.124246	0.124263	M14 ephrin signaling|0.6218
BPNT2|Q9NX62	cyan	-0.155103	-0.469916	-0.491211	-0.12989	-0.241746	-0.1478	-0.14131	-0.10678	-0.406041	-0.227485	0.248838	0.305573	0.61751	0.566177	0.624966	0.477572	0.598424	0.410951	0.132489	-0.0224025	0.236549	0.0174754	-0.0375271	0.125153	0.44753	-0.000255014	-0.34627	-0.245845	0.290677	0.0800013	0.237622	0.249484	M14 ephrin signaling|0.6175
EPHA7|Q15375^SL008537@seq.7195.119	cyan	-0.376801	-0.591042	-0.479206	-0.204296	-0.274174	-0.0590133	-0.0525105	-0.0835527	-0.323098	-0.238997	0.509717	0.432254	0.615119	0.602488	0.61154	0.492797	0.60119	0.317827	0.277497	-0.338196	-0.0618252	0.110326	0.138856	0.0757715	0.44792	-0.166774	-0.129222	-0.193512	0.487522	0.259063	0.421149	0.391127	M14 ephrin signaling|0.6151
EPHA5|P54756	cyan	-0.287883	-0.46827	-0.308949	-0.194045	-0.415393	-0.165522	-0.223063	-0.155844	-0.162557	-0.157218	0.241875	0.359359	0.610792	0.446359	0.613868	0.308943	0.506545	0.243009	0.192129	-0.143836	-0.0597285	-0.07598	0.123769	0.19727	0.441253	-0.232931	-0.101418	-0.0293602	0.268199	0.202155	0.401693	0.406841	M14 ephrin signaling|0.6108
BMPR1A|P36894	cyan	-0.161172	-0.228465	-0.100666	-0.0455434	-0.0823045	0.0537532	0.0522401	0.0878475	-0.314945	0.039198	0.410045	0.105705	0.597284	0.150021	0.190173	0.314434	0.260793	0.261836	-0.0407144	-0.114128	0.0856105	-0.132788	-0.149287	-0.0313844	0.0565197	0.0856723	0.00470021	-0.0624067	0.229471	0.121081	0.110993	0.134058	M14 ephrin signaling|0.5973
OMG|P23515	cyan	-0.136095	-0.257648	-0.120242	0.0343099	-0.0157113	-0.0348219	-0.0666272	-0.00938206	-0.303396	-0.282135	0.282261	0.263194	0.595242	0.309569	0.170213	0.345408	0.423024	0.230279	-0.141794	-0.168125	-0.0403595	-0.0966129	-0.207942	-0.249588	-0.106939	-0.0414826	0.0355192	0.0430417	0.276701	0.123266	0.131984	0.195661	M14 ephrin signaling|0.5952
SEMA4B|Q9NPR2	cyan	-0.36211	-0.434932	-0.294797	-0.0856257	0.0869786	-0.0269169	-0.123561	0.00195788	-0.228917	-0.26313	0.266911	0.299479	0.591392	0.374758	0.440122	0.390675	0.522734	-0.0849382	0.0829777	-0.340552	0.159892	-0.00391055	-0.130765	0.0458666	0.214446	-0.108121	-0.117	-0.119065	0.313678	0.277597	0.29654	0.392945	M14 ephrin signaling|0.5914
EPHB6|O15197^SL008414@seq.5078.82	cyan	-0.535057	-0.53415	-0.380058	-0.194101	-0.018093	-0.0501889	-0.137071	-0.138333	-0.166206	0.0272092	0.22691	0.391509	0.587169	0.414674	0.635427	0.215045	0.350831	0.298659	0.0504443	0.0117819	0.224946	0.160335	0.260376	0.436858	0.641348	-0.0703048	-0.203877	-0.110884	0.185976	0.160608	0.373138	0.408587	M14 ephrin signaling|0.5872
NRXN1|P58400^SL009054@seq.5110.84	cyan	-0.289265	-0.343907	-0.215187	-0.121692	-0.012457	0.00377366	-0.103409	-0.10903	-0.233573	-0.0868925	0.232839	0.341601	0.583679	0.330502	0.375423	0.180082	0.34004	0.197419	-0.0796972	-0.115876	-0.0155954	0.097862	-0.0675233	0.0981356	0.207276	-0.238385	0.0400202	0.105164	0.167154	0.24727	0.240472	0.269244	M14 ephrin signaling|0.5837
TYRO3|Q06418^SL004136@seq.2611.72	cyan	-0.483279	-0.447463	-0.46728	-0.137995	-0.121864	0.32742	0.0636406	-0.0189421	-0.283458	-0.188065	0.192989	0.222937	0.577697	0.445011	0.462512	0.39425	0.479425	0.144767	0.152077	-0.0102482	0.201438	0.218022	0.118272	0.0943167	0.291927	-0.120215	-0.283262	-0.140128	0.18029	0.387952	0.1465	0.155813	M14 ephrin signaling|0.5777
SPARCL1|Q14515^SL005488@seq.4467.49	cyan	-0.249133	-0.351771	-0.338798	-0.141471	-0.0820431	-0.0650597	-0.122201	-0.157589	-0.354605	-0.228165	0.229396	0.207632	0.576685	0.397411	0.365094	0.35285	0.520603	0.0326002	-0.0383387	-0.227837	0.054526	-0.0328438	-0.186818	-0.0719884	0.125633	-0.0729353	-0.226659	-0.101041	0.19161	0.0679011	0.115798	0.0944367	M14 ephrin signaling|0.5767
NETO1|Q8TDF5^SL017092@seq.15298.199	cyan	-0.194281	-0.237868	-0.254481	0.00728492	0.10957	0.106174	-0.0992481	-0.091388	-0.240881	-0.076164	0.190518	0.459854	0.571825	0.266889	0.46404	0.241953	0.288092	0.14827	0.022132	0.0145707	0.350935	0.12783	0.0262156	0.355348	0.431439	0.0464183	-0.237936	-0.0458253	0.046077	0.108465	0.0843089	0.220669	M14 ephrin signaling|0.5718
UST|Q9Y2C2	cyan	-0.338394	-0.376494	-0.253041	-0.0631674	-0.0874076	0.153803	0.0719703	-0.0357473	-0.352675	-0.237345	0.371276	0.211509	0.571052	0.395814	0.338812	0.460376	0.497941	0.121371	-0.0675326	-0.213993	-0.0219274	0.0150954	-0.130064	-0.0763345	0.0784723	-0.0732988	-0.109954	-0.149471	0.257992	0.29852	0.215449	0.237368	M14 ephrin signaling|0.5711
EFNA3|P52797^SL004139@seq.14153.8	cyan	-0.181183	-0.420535	-0.254844	-0.152334	-0.148206	-0.136958	-0.242774	-0.0790431	-0.238722	-0.141803	0.276666	0.13388	0.560606	0.456786	0.413141	0.397243	0.449732	0.513569	0.0807649	-0.10828	0.041576	-0.0735728	-0.0788527	0.00884509	0.214527	-0.000355398	0.00285004	-0.0553374	0.33768	0.140391	0.239051	0.325715	M14 ephrin signaling|0.5606
PRSS27|Q9BQR3^SL011069@seq.15535.3	cyan	-0.388542	-0.246765	-0.0710737	0.00527686	-0.0243456	-0.116277	-0.0355024	-0.0217691	-0.0995503	-0.234031	0.367297	0.352746	0.555127	0.352217	0.414352	0.231746	0.456884	0.165782	-0.0163061	-0.221943	-0.0631861	-0.0803382	0.112064	0.029496	0.236031	-0.176696	-0.120203	-0.0556723	0.156923	0.00347231	0.125837	0.200703	M14 ephrin signaling|0.5551
EPHA6|Q9UF33	cyan	-0.397644	-0.312614	-0.335117	-0.0789246	-0.165097	-0.0108912	0.100476	-0.0995242	-0.199263	-0.149597	0.262456	0.546455	0.521469	0.450121	0.569958	0.38654	0.447004	0.212033	0.225089	0.0734918	0.0748766	0.118284	0.205002	0.277053	0.589099	-0.216764	-0.357731	-0.193078	0.139728	-0.0799629	0.159217	0.112076	M14 ephrin signaling|0.5215
PCSK1|P29120	cyan	-0.411873	-0.209667	-0.113114	-0.0186208	-0.0506337	-0.0075249	-0.182843	-0.149493	-0.237146	-0.106037	0.118376	0.303033	0.513852	0.274126	0.317553	0.180199	0.316566	0.330477	-0.0269795	-0.0186506	0.078714	0.0174208	0.00264034	0.0761302	0.180355	-0.0849879	-0.153546	0.0291903	-0.0010416	0.23744	0.214643	0.303055	M14 ephrin signaling|0.5139
TPPP3|Q9BW30	cyan	-0.238791	-0.1971	-0.159633	-0.0327344	0.0265097	-0.036439	-0.0860172	0.0700045	-0.0783818	-0.223906	0.226355	0.198519	0.510402	0.256506	0.386762	0.212258	0.33637	0.172998	0.13989	0.0573598	0.32404	0.0513246	0.0648104	0.148522	0.308755	-0.0212365	-0.272298	-0.0942568	0.0996744	-0.120489	-0.0631411	0.048437	M14 ephrin signaling|0.5104
SPINK7|P58062	cyan	-0.192219	-0.340889	-0.225357	-0.154386	-0.0967604	0.129853	0.0907921	-0.0209617	-0.254488	-0.219056	0.284149	0.309099	0.506452	0.296307	0.420669	0.3474	0.318244	0.0976023	0.079716	-0.0126543	0.294879	0.0501461	0.174089	0.220122	0.344854	-0.0121778	-0.171425	-0.134874	0.191044	0.175526	-0.000639876	0.0582056	M14 ephrin signaling|0.5065
SERPINA9|Q86WD7	cyan	-0.248096	-0.388736	-0.29398	0.0165054	-0.100114	0.0669272	0.212344	0.415917	-0.178204	0.0396297	0.397546	-0.0230483	0.493708	0.254793	0.353866	0.417001	0.315351	0.283302	0.139474	-0.208624	0.138232	-0.0704682	0.188143	0.047527	0.306115	0.124827	-0.184859	-0.438638	0.374073	0.144315	0.153798	0.0990181	M14 ephrin signaling|0.4937
GAS7|O60861	cyan	-0.558155	-0.404853	-0.25571	-0.0755617	-0.0380376	0.0120629	-0.185825	0.0672617	-0.0532937	-0.166413	0.203749	0.118667	0.493	0.290349	0.337035	0.246355	0.410001	-0.0151321	0.119887	-0.255999	-0.107533	-0.00239454	0.0825931	-0.032568	0.145506	-0.308439	-0.0581495	-0.0418232	0.309042	0.340467	0.324016	0.394839	M14 ephrin signaling|0.493
LRP8|Q14114	cyan	-0.226863	-0.0524948	0.00254623	0.0445454	0.0348178	0.139761	0.240219	0.178431	-0.268788	-0.327551	0.282044	0.126964	0.492431	0.253023	0.17173	0.272408	0.379322	0.102525	-0.228487	-0.141931	0.104229	-0.193751	-0.109922	-0.238239	-0.145774	0.00629101	-0.188293	-0.0845648	-0.0117722	0.000412997	-0.187862	-0.105792	M14 ephrin signaling|0.4924
LTA|P01374^SL000507@seq.3505.6	cyan	-0.344494	-0.341279	-0.14159	0.00181508	-0.00592617	0.042442	0.0991608	-0.0482387	-0.0525683	-0.190693	0.275159	0.085669	0.491303	0.363594	0.364809	0.25928	0.361693	0.0501979	-0.122469	-0.257137	-0.0260369	-0.160254	-0.0899524	0.0519786	0.146558	-0.0565815	-0.00513718	-0.159669	0.259152	0.167694	0.167499	0.160714	M14 ephrin signaling|0.4913
SPAG11B|Q08648	cyan	-0.271317	-0.322185	-0.296922	-0.0475714	-0.105016	0.249613	-0.0939543	-0.0527815	-0.115521	-0.065197	0.169513	0.189221	0.486523	0.210629	0.353468	0.201675	0.271048	0.110139	-0.0295353	-0.197034	0.0737765	0.279941	-0.033616	0.203275	0.212809	-0.185979	-0.160069	-0.0517808	0.0455559	0.292225	0.0954584	0.141483	M14 ephrin signaling|0.4865
TPPP2|P59282	cyan	-0.221654	-0.171978	-0.0666082	-0.126562	0.0172628	-0.217661	-0.000528186	-0.0575169	-0.0668819	-0.237811	0.176309	0.278694	0.485384	0.267828	0.367888	0.149087	0.344672	0.128562	0.176776	0.0627542	0.336256	0.0251738	0.097785	0.108077	0.325028	0.00253527	-0.274701	-0.113931	0.112266	-0.271701	0.00871895	0.0592182	M14 ephrin signaling|0.4854
CCK|P06307	cyan	-0.317938	-0.154687	-0.257716	0.199862	0.0968353	0.0828284	0.0947295	0.298763	-0.108993	-0.123197	0.342746	0.24691	0.484302	0.119349	0.186593	0.22102	0.29722	0.246231	0.140846	-0.0217903	0.0107504	-0.149991	0.0738168	-0.0276314	0.191206	-0.104032	-0.131718	-0.128976	0.19203	0.163996	0.0836666	0.168968	M14 ephrin signaling|0.4843
ST3GAL1|Q11201	cyan	-0.111829	-0.105768	-0.194002	0.150462	0.192619	0.0169664	-0.0751158	0.163291	-0.296122	-0.2997	0.295558	0.285329	0.480682	0.263797	0.170696	0.38053	0.42819	0.0358522	0.139873	-0.145215	-0.0900176	-0.0179928	-0.197909	-0.184731	0.0718448	0.00517606	-0.136601	-0.0850859	0.199644	0.031258	0.0428389	0.113103	M14 ephrin signaling|0.4807
IGFBP1|P08833^SL000462@seq.2771.35	cyan	-0.281638	-0.138304	-0.108146	0.269692	0.062253	-0.0304542	0.0547119	0.000677947	-0.124452	-0.372644	0.38217	0.344393	0.469211	0.182889	0.102861	0.271809	0.38773	-0.168491	-0.131074	-0.24973	-0.150837	-0.0401994	-0.332152	-0.327939	-0.131854	-0.189783	0.0582662	0.192861	0.175959	0.15307	0.215057	0.206536	M14 ephrin signaling|0.4692
CHGB|P05060	cyan	-0.369967	-0.238902	-0.244187	-0.067314	0.17201	-0.192259	-0.199278	-0.0893237	-0.199117	-0.185299	0.160151	0.379275	0.461823	0.215013	0.303966	0.334979	0.366817	0.0880361	0.130016	-0.0234384	0.109464	-0.0649965	0.0170795	0.0450238	0.304664	-0.168001	-0.104171	0.122083	0.24053	0.0602065	0.181116	0.242553	M14 ephrin signaling|0.4618
SERPINA11|Q86U17	cyan	-0.112235	-0.0719221	-0.0575286	0.171312	0.129177	-0.0184834	0.125491	0.151043	-0.257484	-0.207002	0.371756	0.221618	0.444788	0.145137	0.0160813	0.117221	0.21939	-0.0816743	-0.214751	-0.210213	-0.160754	0.0367901	-0.10081	-0.326419	-0.110794	-0.225503	-0.0271457	-0.0563289	0.110942	-0.0202074	0.0434952	-0.056921	M14 ephrin signaling|0.4448
ERBB3|P21860	cyan	-0.426213	-0.31438	-0.308558	0.0965777	0.0604408	-0.0324553	0.0474135	0.283808	-0.13067	-0.0681586	0.206886	-0.0667089	0.433982	0.305805	0.135849	0.153273	0.340876	0.133713	-0.140904	-0.0955887	-0.0844246	0.126029	0.0517324	-0.383323	-0.11509	-0.172972	0.110232	-0.0868866	0.330763	0.211801	0.320937	0.242836	M14 ephrin signaling|0.434
NPTX1|Q15818	cyan	-0.0508962	-0.1707	-0.150705	0.0741631	-0.0615994	0.0606313	-0.0745195	-0.0412028	-0.39247	-0.318161	0.150509	0.332754	0.425862	0.286065	0.222721	0.276521	0.409037	-0.0230819	-0.0740007	0.00824973	-0.00644095	0.153536	-0.0182646	-0.211078	-0.0637076	-0.203957	-0.0766264	0.0973472	0.101253	0.136515	0.021515	0.0961778	M14 ephrin signaling|0.4259
BPIFA2|Q96DR5^SL010290@seq.5695.5	cyan	-0.200622	-0.0596866	-0.145768	0.0584404	0.0381701	0.00178685	-0.150052	-0.0260959	-0.430849	-0.188778	0.432055	0.304155	0.424152	0.145756	0.0825231	0.352193	0.316275	0.128136	-0.154995	-0.159032	-0.166515	-0.0891376	-0.170873	-0.102755	-0.0232557	-0.0322893	-0.0302767	0.110006	0.104814	0.154683	0.0940048	0.19437	M14 ephrin signaling|0.4242
IDO1|P14902	cyan	-0.155246	-0.238759	-0.217205	0.055023	0.0820855	0.0290329	0.035793	-0.0436865	-0.155108	-0.153187	-0.00226798	0.220202	0.423325	0.314051	0.296757	0.193987	0.283169	0.100383	-0.0260516	-0.0551209	0.13517	0.247149	-0.0144452	0.0797197	0.144288	0.0358366	-0.0590346	0.0223696	0.164068	0.0504141	0.171957	0.170352	M14 ephrin signaling|0.4233
KCTD6|Q8NC69^SL022557@seq.23161.3	cyan	-0.117102	-0.23355	-0.0749179	-0.00404191	0.170995	-0.154896	-0.114375	0.00269798	-0.102712	-0.153074	0.190919	0.222605	0.420079	0.350886	0.26634	0.181089	0.342947	0.0517364	0.01965	-0.146993	-0.00053108	0.00318062	0.0904549	-0.160873	0.132118	-0.221841	0.0392812	-0.0432693	0.338144	0.0506741	0.190752	0.249277	M14 ephrin signaling|0.4201
BCAN|Q96GW7	cyan	0.106882	0.185142	0.264992	0.0105535	0.0362912	-0.0224257	-0.0220539	-0.0330641	-0.273172	-0.363909	0.274192	0.188363	0.404529	-0.0514854	-0.0617386	0.258368	0.246184	-0.108186	-0.176849	-0.188282	-0.00238061	-0.346662	-0.356872	-0.318125	-0.253413	0.0391363	-0.138621	0.152911	-0.103943	-0.157603	-0.231173	-0.193738	M14 ephrin signaling|0.4045
APOM|O95445^SL004747@seq.14125.5	cyan	-0.1368	-0.0804322	-0.163064	0.187542	0.248571	0.156145	0.0219961	0.100437	-0.402385	-0.274008	0.215967	0.319141	0.403221	0.121013	-0.0439508	0.268403	0.315	-0.121838	-0.250213	-0.24882	-0.107272	0.121714	-0.178657	-0.303186	-0.228653	-0.0977887	0.0309944	0.168714	0.0683158	0.117705	0.0756863	0.0474352	M14 ephrin signaling|0.4032
CGA|P01215^SL000428@seq.3032.11	cyan	-0.196101	0.091445	0.107157	0.325873	0.135145	0.00946938	-0.0467385	0.0685247	-0.0431253	-0.268962	0.313951	0.147558	0.39779	-0.067171	-0.0703741	-0.0312816	0.186448	-0.213865	-0.470982	-0.387273	-0.216529	-0.295241	-0.284086	-0.358931	-0.349894	-0.252172	0.0960583	0.290925	-0.0332358	0.0142977	-0.0651925	-0.0512452	M14 ephrin signaling|0.3978
B3GAT1|Q9P2W7	cyan	-0.163522	-0.146503	-0.0228891	0.100084	0.196039	-0.021422	0.0591264	0.105952	-0.122301	-0.41746	0.162111	0.23566	0.397511	0.169582	0.0896638	0.247274	0.269915	-0.159308	0.0586133	-0.318092	-0.0626888	0.0449895	-0.122684	-0.127581	-0.0183693	0.00736792	-0.00909259	-0.0573668	0.236948	0.0665483	0.103503	0.109544	M14 ephrin signaling|0.3975
PCP4L1|A6NKN8	cyan	-0.179406	-0.447051	-0.372303	-0.162837	-0.205667	0.117852	0.158631	-0.084875	-0.191161	-0.117631	0.14625	0.278704	0.395675	0.212312	0.268327	0.170465	0.315241	0.0389622	0.0720273	-0.0325939	-0.0904682	0.243191	0.0583585	0.0163912	0.105329	-0.161341	0.112977	-0.0453402	0.336933	0.315145	0.305329	0.25657	M14 ephrin signaling|0.3957
SIT1|Q9Y3P8	cyan	-0.276715	-0.356341	-0.229189	-0.145299	-0.162801	0.0433163	0.0105912	-0.160547	-0.116341	0.0129234	0.0602889	0.0899765	0.393963	0.281156	0.349968	0.0291006	0.244861	0.218295	0.0400922	-0.090369	-0.136126	0.183476	0.0740455	0.0899378	0.232552	-0.0920024	-0.0377772	-0.089357	0.184175	0.230617	0.282401	0.250614	M14 ephrin signaling|0.394
ANGPTL3|Q9Y5C1^SL006803@seq.10391.1	cyan	-0.14836	-0.029726	-0.0855006	0.314032	0.12608	0.128566	0.0843593	-0.0539379	-0.221074	-0.366443	0.309962	0.33272	0.379476	0.100926	-0.000946883	0.22582	0.305918	-0.112713	-0.298036	-0.300015	-0.135858	-0.0122134	-0.235376	-0.290074	-0.209497	-0.13279	-0.013538	0.181863	0.0276181	0.00551509	-0.040389	-0.0966426	M14 ephrin signaling|0.3795
CYBC1|Q9BQA9	cyan	-0.308764	-0.423806	-0.505813	-0.209091	-0.0127789	0.23262	0.187472	0.273278	-0.21516	0.0237478	0.118816	0.0308777	0.377157	0.312664	0.383993	0.31146	0.323479	0.232239	0.0801665	0.0256544	0.14721	0.231378	0.118022	0.0060738	0.256083	0.0913825	-0.0935041	-0.308822	0.390717	0.342943	0.141341	0.200854	M14 ephrin signaling|0.3772
UNC5A|Q6ZN44	cyan	-0.07824	-0.00613566	0.0400403	-0.035374	-0.015408	0.188213	0.171008	0.0132219	-0.171394	-0.0486572	0.323695	0.325169	0.373169	0.00366075	0.159688	0.135892	0.10665	0.0370669	0.170741	0.0389379	0.25149	0.0360661	0.112322	0.208756	0.230482	-0.0259502	-0.234965	-0.197768	-0.0825898	0.0146322	-0.106746	-0.120742	M14 ephrin signaling|0.3732
ADGRB2|O60241	cyan	0.0687275	-0.0980591	-0.154361	0.0816496	-0.126428	-0.000525311	-0.00819804	0.0507519	-0.22594	-0.181842	0.26295	0.270393	0.368561	0.320428	0.210227	0.29381	0.321521	0.209976	0.217058	-0.00527068	-0.0631399	-0.0304528	0.0895682	-0.0563866	0.16228	-0.0901011	-0.113674	-0.179202	0.229969	0.000580262	0.0424706	0.0715829	M14 ephrin signaling|0.3686
C1QL1|O75973	cyan	-0.210991	-0.213029	-0.342912	0.0691582	-0.0186915	0.205339	0.171258	0.234172	-0.222442	0.0122799	0.192682	0.199706	0.3658	0.248086	0.257585	0.338635	0.31327	0.183656	0.256692	0.167292	0.307629	0.225723	0.257133	0.0112407	0.247644	-0.0185308	-0.33234	-0.340257	0.155227	0.062511	-0.0292527	0.0164575	M14 ephrin signaling|0.3658
MSMP|Q1L6U9	cyan	-0.294065	-0.239452	-0.212915	0.128462	-0.199893	0.213737	0.0768103	0.0871204	0.012545	0.171841	0.0956358	-0.00680247	0.357893	0.0946013	0.164873	-0.0479183	0.099183	0.159173	-0.219082	-0.0618291	-0.10063	0.132753	0.0256832	0.143916	0.0818738	-0.0812439	-0.0185239	-0.0485652	0.0943117	0.227032	0.251192	0.196933	M14 ephrin signaling|0.3579
ANGPTL1|O95841^SL025792@seq.11142.11	cyan	-0.209529	-0.203713	-0.24231	0.1803	-0.0841098	0.0131756	-0.182957	-0.108591	-0.20994	-0.205146	0.0285294	0.332032	0.355491	0.311767	0.253149	0.213414	0.332778	0.182685	0.050553	0.0991442	0.16614	0.214932	-0.0342631	0.0168406	0.0709696	-0.0425625	-0.116209	0.100625	0.0312904	0.0884194	0.131832	0.190504	M14 ephrin signaling|0.3555
INHBA|P08476^SL004837@seq.8467.9	cyan	-0.211748	-0.128764	-0.067868	-0.0463676	-0.0572072	0.181956	-0.0156099	-0.104709	-0.150747	-0.0208552	0.26037	0.337639	0.354936	0.125721	0.284662	0.0861642	0.205802	0.0820076	-0.0981789	-0.109534	0.137505	0.0715128	0.125861	0.246319	0.255027	-0.0924151	-0.259082	0.0677807	-0.0674834	0.0127471	-0.0538719	-0.042821	M14 ephrin signaling|0.3549
BMPER|Q8N8U9^SL007531@seq.15368.3	cyan	-0.205326	-0.24844	-0.263025	0.00976217	0.137531	-0.0334267	0.147227	0.377103	-0.299592	-0.0087857	0.169624	0.0333845	0.348204	0.285805	0.131608	0.304117	0.250907	0.190129	0.0983604	-0.172419	0.0611282	0.0442297	-0.0120244	-0.0678068	0.132548	0.096882	-0.118588	-0.252868	0.280916	0.0742976	0.155158	0.114929	M14 ephrin signaling|0.3482
PSAP|P07602	cyan	-0.199624	-0.00470862	-0.0324646	-0.00120775	0.306451	-0.0749059	0.023257	0.0780069	-0.33232	-0.189887	0.0421847	0.268148	0.34769	0.264089	0.159982	0.335944	0.286795	-0.0849867	0.0470009	-0.208214	0.0707495	-0.00195479	0.00804026	0.0374193	0.178846	-0.052552	-0.339304	-0.130115	0.01822	-0.22	-0.117329	-0.111513	M14 ephrin signaling|0.3477
LHB|P01229	cyan	-0.284845	-0.0319327	0.0123866	0.218227	0.228468	-0.0449042	0.0876976	0.164344	-0.112128	-0.107019	0.237967	0.168999	0.33716	0.120801	-0.000889087	-0.0237392	0.222208	-0.119803	-0.338953	-0.369843	-0.201605	-0.0409992	-0.131835	-0.317231	-0.256692	-0.148996	0.153989	0.166644	0.0826618	-0.0342153	0.0992374	0.061743	M14 ephrin signaling|0.3372
TG|P01266	cyan	-0.292713	-0.227233	-0.11501	-0.102918	-0.069421	0.0699865	0.0175359	-0.0663894	-0.241147	-0.0123088	0.10964	0.276431	0.335013	0.197994	0.223025	0.0960742	0.222398	-0.0287183	-0.040605	-0.00539928	0.0823873	0.210406	-0.032364	0.160127	0.144938	0.0325452	-0.0371152	0.0950933	0.0732556	0.0936209	0.243802	0.27712	M14 ephrin signaling|0.335
LEFTY2|O00292^SL004647@seq.15503.20	cyan	-0.0380916	-0.0390068	-0.124885	0.135082	0.0107012	-0.0287859	-0.00365938	0.0318934	-0.107252	-0.204097	0.3245	0.0987081	0.333661	0.248874	0.21813	0.247292	0.314798	0.318029	-0.206034	-0.0450367	-0.0379078	-0.0606015	-0.1814	-0.159137	0.0558715	0.0477954	-0.0674613	0.0331758	0.12218	-0.109316	-0.0113465	0.0259554	M14 ephrin signaling|0.3337
DSG4|Q86SJ6	cyan	-0.264012	-0.132744	-0.033299	-0.0314227	0.173186	0.0711357	-0.0797673	0.0067853	-0.130614	-0.107325	0.120898	0.0561592	0.330338	0.167182	0.108215	0.129353	0.181738	0.15389	0.0449975	-0.0847744	0.0454779	0.118086	-0.068652	-0.0457055	0.0960381	-0.0632274	-0.108123	0.0819217	0.0580329	0.143587	0.11179	0.15968	M14 ephrin signaling|0.3303
FDCSP|Q8NFU4	cyan	-0.0664874	0.137755	0.153756	0.00122874	0.20798	-0.0121653	-0.0273776	0.106448	-0.105631	-0.167506	0.105026	0.130144	0.324772	0.0395554	0.170732	0.0481318	0.195554	-0.0302267	-0.108924	-0.157742	0.029787	-0.0588284	0.00927976	-0.00847714	0.0899732	-0.167185	-0.329563	-0.077285	-0.126208	-0.215738	-0.208131	-0.170438	M14 ephrin signaling|0.3248
CRIP2|P52943	cyan	-0.264474	-0.184307	-0.0970665	0.0236868	0.108624	-0.0111515	-0.135571	0.0284082	0.00116658	-0.0525031	0.262414	0.256743	0.322907	0.0794497	0.285121	0.0678665	0.203319	-0.0119976	0.112752	-0.153546	0.12835	0.04974	0.204697	0.228228	0.263456	-0.0603577	-0.0533882	0.038773	0.0694383	0.119681	0.150667	0.204884	M14 ephrin signaling|0.3229
CASTOR1|Q8WTX7	cyan	-0.293895	0.0859733	0.0432895	0.206577	0.230131	0.241202	0.107985	0.0761553	0.0337355	-0.278602	0.189126	0.255142	0.321837	0.114587	0.0933735	0.10527	0.243154	0.0147913	-0.173776	-0.241062	0.0312602	-0.162156	-0.0321303	-0.205926	-0.0392228	-0.193791	-0.207511	0.0751681	-0.0857441	0.0229135	-0.126333	-0.0748555	M14 ephrin signaling|0.3218
IGFBP5|P24593^SL004676@seq.2685.21	cyan	-0.164514	-0.168932	-0.123922	-0.147516	-0.124552	0.207858	0.19042	0.151112	-0.211485	-0.154124	0.207552	0.0318306	0.318426	0.117179	0.057967	0.240586	0.232548	-0.12939	0.0546916	-0.300603	-0.120211	0.0412744	-0.0221501	-0.108848	-0.0412201	-0.0695278	-0.00575691	-0.207823	0.2051	0.172708	0.0539634	-0.0700623	M14 ephrin signaling|0.3184
GALNT4|Q8N4A0	cyan	-0.0203073	-0.140646	-0.110295	-0.0877835	-0.203461	0.0249206	0.0105224	-0.0955636	-0.157365	-0.132163	0.208327	0.222754	0.316982	0.24974	0.186263	0.275047	0.300605	0.210137	-0.0751787	-0.17274	-0.111762	0.076869	-0.0714504	-0.121235	0.0578655	-0.312569	-0.185882	-0.181245	0.0908601	0.0462459	0.0655682	0.0434349	M14 ephrin signaling|0.317
CGA|P01215^SL000506@seq.2953.31	cyan	-0.238906	0.123255	0.171176	0.299389	0.137267	0.026376	-0.0773525	0.0817555	0.0667606	-0.130821	0.188552	0.0371762	0.314727	-0.124102	-0.128433	-0.158725	0.0679422	-0.146237	-0.470164	-0.328218	-0.192716	-0.224318	-0.191169	-0.336186	-0.322343	-0.285024	0.0515283	0.220921	-0.148517	-0.00844325	-0.0748159	-0.0968602	M14 ephrin signaling|0.3147
C1orf210|Q8IVY1	cyan	-0.00901667	-0.0435413	-0.0529724	0.0170824	-0.0690914	0.00620359	0.0122729	-0.073254	-0.163979	-0.136583	0.0310161	0.193952	0.312499	0.157949	0.0711036	0.121345	0.211978	-0.0481026	0.100585	-0.0433217	-0.0427306	0.0427818	-0.159122	-0.106619	-0.0363523	-0.19251	-0.160873	-0.100446	0.12082	-0.0198667	0.014078	-5.95e-05	M14 ephrin signaling|0.3125
SEMA5A|Q13591	cyan	-0.0784405	-0.211833	-0.235208	-0.0143034	-0.00128697	-0.2391	0.0747101	0.0312973	-0.134248	0.0168008	0.218342	0.0638119	0.311688	0.297586	0.286778	0.184837	0.206517	0.287268	-0.0271371	0.0353035	0.0315618	0.0505928	0.0261147	0.0407242	0.263705	0.236236	-0.0345058	-0.100872	0.28929	-0.145587	0.168324	0.144217	M14 ephrin signaling|0.3117
SPRED1|Q7Z699	cyan	-0.253982	-0.354884	-0.27294	0.0557533	-0.0477842	0.0724441	0.100452	0.105129	-0.0827625	0.0471751	0.00249656	0.199606	0.306353	0.19257	0.21006	0.109345	0.144596	0.102789	0.0914368	0.0668116	-0.171348	0.109678	0.152667	0.145483	0.210735	-0.0395635	0.118828	-0.0442709	0.253827	0.210293	0.261083	0.221821	M14 ephrin signaling|0.3064
EPHA4|P54764^SL013797@seq.16288.17	lightcyan	-0.327598	-0.495396	-0.394655	-0.29249	-0.235048	-0.212092	-0.111442	-0.350274	-0.369373	-0.3793	0.169284	0.465407	0.587166	0.873744	0.747843	0.505827	0.663562	0.309545	0.199047	-0.0244475	0.167486	0.10568	0.173637	0.239047	0.538439	-0.175841	-0.315946	-0.187675	0.294722	-0.0232236	0.216782	0.236406	M16 semaphorin-plexin|0.8737
EPHA4|P54764^SL013797@seq.7190.50	lightcyan	-0.253227	-0.470872	-0.408884	-0.232143	-0.207453	-0.254515	-0.060593	-0.24604	-0.364883	-0.407769	0.243776	0.434737	0.600366	0.865925	0.75776	0.601248	0.691381	0.368903	0.249553	-0.0502983	0.214313	0.0424568	0.203096	0.195743	0.581165	-0.10902	-0.352073	-0.273069	0.345506	-0.112172	0.16543	0.164815	M16 semaphorin-plexin|0.8659
NECTIN1|Q15223^SL025941@seq.20584.4	lightcyan	-0.259791	-0.528506	-0.48548	-0.264092	-0.171037	-0.300757	-0.167786	-0.264965	-0.377171	-0.324679	0.155747	0.215267	0.410267	0.861705	0.64907	0.473823	0.690192	0.282216	0.0915519	0.00803615	-0.0155028	0.176574	0.0510798	-0.0576184	0.237497	-0.0387719	-0.0125798	0.00023885	0.404682	0.0623661	0.301687	0.35821	M16 semaphorin-plexin|0.8617
ENG|P17813	lightcyan	-0.347856	-0.487274	-0.422912	-0.21973	-0.138392	-0.138587	-0.0103507	-0.146737	-0.361197	-0.453118	0.224355	0.329501	0.489322	0.856789	0.671103	0.626616	0.73801	0.260452	0.238543	-0.0834432	0.107791	0.0565836	0.0740581	-0.00568495	0.361239	-0.138717	-0.313024	-0.281905	0.375072	0.083562	0.227313	0.247203	M16 semaphorin-plexin|0.8568
MERTK|Q12866^SL004873@seq.19787.14	lightcyan	-0.289301	-0.622033	-0.571545	-0.281719	-0.320617	-0.125297	-0.0512576	-0.228045	-0.298768	-0.191836	0.0947002	0.34144	0.407357	0.840742	0.772269	0.421573	0.602975	0.35065	0.265549	0.0642042	0.130054	0.258025	0.286638	0.203511	0.484717	-0.067235	-0.0881507	-0.14226	0.427707	0.245885	0.346788	0.438738	M16 semaphorin-plexin|0.8407
SEMA6A|Q9H2E6^SL005214@seq.7945.10	lightcyan	-0.00659178	-0.330047	-0.444091	-0.197914	-0.148782	-0.239601	0.0413718	-0.123378	-0.461776	-0.304683	0.242807	0.267956	0.319263	0.785011	0.465854	0.60229	0.574505	0.325599	0.274896	-0.00669718	0.11	0.187108	0.100501	-0.0886272	0.292233	-0.0179454	-0.191353	-0.262257	0.396856	-0.124416	0.14351	0.0862493	M16 semaphorin-plexin|0.785
NOTCH1|P46531	lightcyan	-0.232387	-0.619915	-0.575461	-0.280776	-0.247329	-0.170426	-0.0616399	-0.160104	-0.372161	-0.325097	0.240124	0.170692	0.505852	0.778876	0.590576	0.610088	0.675757	0.281993	0.150964	-0.205022	-0.0664984	0.138318	0.0305976	-0.099319	0.249823	-0.0190146	0.00229552	-0.233477	0.586039	0.224071	0.411482	0.345769	M16 semaphorin-plexin|0.7789
LIFR|P42702	lightcyan	-0.232274	-0.454656	-0.481903	-0.163837	-0.158626	-0.107135	0.0448187	-0.0115371	-0.387773	-0.393746	0.258137	0.331939	0.413222	0.777551	0.551779	0.613865	0.664761	0.299422	0.300636	-0.0344749	0.0326072	0.212554	0.161534	-0.109591	0.29134	-0.142093	-0.192043	-0.2642	0.404213	0.125261	0.264415	0.217289	M16 semaphorin-plexin|0.7776
LRRC4|Q9HBW1	lightcyan	-0.2463	-0.370921	-0.36927	-0.256753	-0.184341	-0.0390679	0.172912	-0.055507	-0.281231	-0.19151	0.205012	0.174833	0.452434	0.775197	0.635636	0.468673	0.558544	0.338656	0.209714	0.0742724	0.264647	0.0977247	0.218721	0.0627213	0.387177	-0.0931987	-0.304916	-0.367421	0.261958	-0.00405502	0.114879	0.09539	M16 semaphorin-plexin|0.7752
CDH5|P33151	lightcyan	-0.233862	-0.369939	-0.369818	-0.266608	-0.237615	-0.171084	-0.185204	-0.468403	-0.208441	-0.249195	-0.00389483	0.303061	0.308902	0.771332	0.549706	0.308701	0.524823	0.263729	0.0970126	0.030628	0.0920683	0.197122	0.0750801	0.04894	0.251633	-0.150619	-0.140811	0.00788409	0.229938	0.0311561	0.294431	0.27797	M16 semaphorin-plexin|0.7713
TLR4|O00206^SL018625@seq.3647.49	lightcyan	-0.341919	-0.49729	-0.478713	-0.0369473	-0.244523	-0.16554	-0.123824	-0.24614	-0.267848	-0.272275	0.283113	0.29094	0.563414	0.766636	0.66015	0.463153	0.688755	0.332328	0.110228	-0.087498	0.114328	-0.0162418	0.125409	0.0314112	0.320175	-0.0149628	-0.14428	-0.059541	0.339073	0.0730068	0.263476	0.299506	M16 semaphorin-plexin|0.7666
IL6ST|P40189	lightcyan	-0.317665	-0.538341	-0.453121	-0.270074	-0.337231	-0.104729	-0.186856	-0.337427	-0.299293	-0.37124	0.0691235	0.396681	0.400934	0.765275	0.71723	0.454649	0.705405	0.272277	0.210101	0.0463719	0.0420949	0.172586	0.207496	0.0424561	0.369392	-0.169775	-0.258564	-0.154521	0.272595	0.216631	0.280108	0.3672	M16 semaphorin-plexin|0.7653
PLXND1|Q9Y4D7	lightcyan	-0.148322	-0.237165	-0.294575	-0.114254	-0.144818	-0.142875	-0.0617332	-0.320137	-0.335246	-0.382514	0.00654223	0.24351	0.22467	0.759573	0.431519	0.425728	0.50405	0.239816	0.180032	0.179622	0.169818	0.150652	-0.00468215	0.0341672	0.190136	-0.0458526	-0.261892	-0.0922458	0.0669835	-0.0657773	0.0221068	0.120882	M16 semaphorin-plexin|0.7596
ICAM2|P13598^SL003177@seq.14756.29	lightcyan	-0.199986	-0.332343	-0.39586	-0.138956	-0.107118	0.026858	0.086101	-0.0788908	-0.149012	-0.304742	0.188495	0.266103	0.366091	0.751769	0.622324	0.40374	0.504223	0.239599	0.0671118	0.0559726	0.0991668	0.14201	0.294026	0.125935	0.338772	-0.131358	-0.161804	-0.182163	0.216588	0.0156495	0.0394164	0.0809337	M16 semaphorin-plexin|0.7518
NEO1|Q92859	lightcyan	-0.187755	-0.461788	-0.562526	-0.206761	-0.286049	-0.059002	-0.0367122	-0.244011	-0.437012	-0.422209	0.273239	0.301898	0.500463	0.743331	0.610869	0.665625	0.727228	0.202894	0.214538	-0.0295569	0.12407	0.176255	-0.0967817	0.010557	0.292917	0.114364	-0.220202	-0.127864	0.3733	0.150848	0.204048	0.286821	M16 semaphorin-plexin|0.7433
JAG1|P78504^SL025896@seq.5092.51	lightcyan	-0.509564	-0.551372	-0.360113	-0.22259	-0.182489	-0.148946	-0.306739	-0.346843	-0.361623	-0.304579	0.202574	0.445634	0.581177	0.740798	0.742771	0.457459	0.689348	0.228781	0.137486	-0.0806005	0.239267	0.216232	0.134555	0.164761	0.467063	-0.119335	-0.350196	-0.114711	0.218486	0.250012	0.372561	0.484196	M16 semaphorin-plexin|0.7408
ISLR2|Q6UXK2^SL018587@seq.8528.74	lightcyan	-0.253579	-0.279073	-0.228365	-0.175417	-0.15723	-0.280678	-0.167978	-0.28973	-0.491812	-0.453027	0.134674	0.395676	0.564435	0.725225	0.459306	0.416039	0.651969	0.238366	0.1163	-0.00770983	0.0219276	0.00966607	-0.0491478	-0.144767	0.171807	-0.13246	-0.232754	-0.0243999	0.177995	-0.109382	0.114187	0.161012	M16 semaphorin-plexin|0.7252
IL3RA|P26951	lightcyan	-0.197391	-0.319722	-0.307772	-0.331062	-0.226284	-0.168859	-0.0107468	-0.298738	-0.19583	-0.285256	-0.03008	0.29595	0.177902	0.72017	0.573751	0.36343	0.457784	0.29583	0.26198	0.0649313	0.0979519	0.103992	0.184893	0.272708	0.456947	-0.129516	-0.3051	-0.117644	0.125841	-0.111898	0.0664327	0.0861191	M16 semaphorin-plexin|0.7202
THSD1|Q9NS62	lightcyan	-0.0361398	-0.408923	-0.392469	-0.312541	-0.359158	-0.144482	0.00974635	-0.122048	-0.296044	-0.256864	0.155007	0.0530399	0.274203	0.7162	0.551886	0.527154	0.498184	0.248299	0.216742	0.0926443	-0.00269284	0.143616	0.0376898	0.0408578	0.277811	-0.068258	-0.0817477	-0.176208	0.388676	0.0792849	0.125417	0.184199	M16 semaphorin-plexin|0.7162
ISLR2|Q6UXK2^SL018587@seq.13124.20	lightcyan	-0.386435	-0.373213	-0.295449	-0.142576	-0.129083	-0.146791	-0.109697	-0.209672	-0.471773	-0.440504	0.172472	0.379663	0.64056	0.711517	0.474422	0.41761	0.672037	0.220965	0.0660243	-0.0950468	-0.00362468	0.0472044	-0.00741336	-0.166282	0.141192	-0.171982	-0.225097	-0.0401898	0.223449	0.0481818	0.16355	0.201123	M16 semaphorin-plexin|0.7115
AMIGO2|Q86SJ2^SL015046@seq.6914.15	lightcyan	-0.194959	-0.251136	-0.283788	-0.139133	-0.157578	-0.251301	-0.146684	-0.200945	-0.393109	-0.487056	0.351832	0.414444	0.444573	0.71126	0.538351	0.557967	0.739723	0.298847	0.123777	-0.082606	-0.0678814	0.0609153	-0.0503884	-0.230305	0.210163	-0.0609546	-0.232596	-0.0806554	0.272213	-0.0855337	0.118131	0.214256	M16 semaphorin-plexin|0.7113
SCARF2|Q96GP6^SL025991@seq.8956.96	lightcyan	-0.328732	-0.435925	-0.388322	-0.145187	-0.213275	-0.148695	-0.250251	-0.484797	-0.290102	-0.458856	0.180987	0.699319	0.497365	0.706824	0.73338	0.355045	0.700273	0.161152	0.132739	-0.00150145	-0.0200333	0.196329	0.0715019	0.174352	0.412499	-0.269076	-0.239709	0.111542	0.122374	0.0726532	0.267637	0.39397	M16 semaphorin-plexin|0.7068
SEMA6B|Q9H3T3	lightcyan	-0.239588	-0.479174	-0.465015	-0.246559	-0.277478	-0.182121	-0.176483	-0.303358	-0.320866	-0.0844134	-0.00578659	0.264178	0.30397	0.70008	0.532744	0.402177	0.458127	0.419561	0.310788	0.0864427	0.0620319	0.239286	0.20804	0.131424	0.4232	-0.218273	-0.142734	-0.179859	0.353512	0.16439	0.34337	0.371587	M16 semaphorin-plexin|0.7001
SEMA4C|Q9C0C4	lightcyan	-0.26193	-0.543999	-0.508265	-0.329536	-0.356758	-0.079772	0.0199648	-0.21673	-0.30223	-0.201407	0.214998	0.24188	0.459783	0.698467	0.686162	0.518739	0.61488	0.184546	0.17079	-0.0615338	0.0169988	0.150579	0.082449	0.0572842	0.402186	-0.135288	-0.19381	-0.321021	0.387116	0.184714	0.320033	0.294436	M16 semaphorin-plexin|0.6985
CD28|P10747	lightcyan	-0.418352	-0.458442	-0.480189	-0.0218493	-0.266001	-0.180652	-0.0698543	-0.250016	-0.197718	-0.181502	0.144834	0.416738	0.503479	0.694808	0.667912	0.313796	0.581439	0.236114	0.0311881	0.0121149	0.140145	0.198074	0.175562	0.136799	0.377513	-0.0925503	-0.180733	-0.032176	0.230321	-0.00980794	0.305447	0.30683	M16 semaphorin-plexin|0.6948
DDR1|Q08345^SL004119@seq.11836.144	lightcyan	-0.244248	-0.40109	-0.320949	-0.254093	-0.170458	-0.278755	-0.150775	-0.299868	-0.302008	-0.408796	0.26135	0.51949	0.428389	0.685634	0.683974	0.392759	0.634066	0.143934	0.181356	-0.0909512	-0.0133724	0.201582	0.21231	0.140412	0.406669	-0.130307	-0.157868	-0.0185938	0.275643	-0.0171157	0.242033	0.335935	M16 semaphorin-plexin|0.6856
SEMA6A|Q9H2E6^SL005214@seq.5122.92	lightcyan	-0.0415252	-0.318705	-0.365066	-0.150628	-0.141362	-0.271085	-0.17366	-0.302087	-0.303118	-0.291102	0.0580888	0.251496	0.173946	0.678751	0.365213	0.32769	0.435096	0.189789	0.147168	-0.0721341	-0.071344	0.330281	-0.014535	-0.13644	0.123895	-0.0620304	0.0280272	-0.0201703	0.335563	0.0236196	0.296807	0.280698	M16 semaphorin-plexin|0.6788
PLXNC1|O60486	lightcyan	-0.145206	-0.363149	-0.32798	-0.0776261	-0.342278	-0.0232693	0.125301	-0.168622	-0.201027	-0.409928	0.213333	0.313928	0.448947	0.668684	0.57588	0.463575	0.604868	0.26819	0.0770251	-0.0093895	0.00965378	0.0335299	0.17775	0.0453977	0.284526	-0.179606	-0.235094	-0.259142	0.200908	0.0467186	0.11183	0.0825606	M16 semaphorin-plexin|0.6687
PCDH17|O14917	lightcyan	-0.294261	-0.338767	-0.327186	-0.218638	-0.200451	-0.0928328	-0.121449	-0.270254	-0.369136	-0.281146	0.255616	0.403355	0.348617	0.665097	0.570957	0.501532	0.558677	0.384544	0.104394	0.0721061	0.129664	0.123982	0.0920863	0.157796	0.443082	-0.28605	-0.426265	-0.333379	0.0987955	0.021494	0.1573	0.172004	M16 semaphorin-plexin|0.6651
ROBO4|Q8WZ75^SL008763@seq.9232.1	lightcyan	-0.238593	-0.326365	-0.296684	-0.229377	-0.152083	-0.130804	-0.241678	-0.475986	-0.173181	-0.169673	-0.0779106	0.293827	0.14892	0.664047	0.455806	0.146811	0.325037	0.239947	0.0247864	0.142304	0.130126	0.295379	0.103248	0.210386	0.283816	-0.210256	-0.113872	0.0651519	0.0723828	0.0503734	0.26332	0.27283	M16 semaphorin-plexin|0.664
IL1R1|P14778	lightcyan	-0.25672	-0.424747	-0.359574	-0.320431	-0.188663	-0.0782033	-0.12738	-0.157994	-0.237883	-0.287898	0.156086	0.425756	0.393421	0.658191	0.670394	0.412278	0.512863	0.28234	0.220152	0.115403	0.146767	0.204865	0.246363	0.17387	0.52694	-0.141548	-0.277824	-0.154015	0.249752	0.15494	0.209323	0.308015	M16 semaphorin-plexin|0.6582
SEMA7A|O75326	lightcyan	-0.0771615	-0.247212	-0.245058	-0.149236	-0.305858	-0.0776629	-0.0913505	-0.170009	-0.314433	-0.363347	0.302311	0.356186	0.381384	0.657273	0.538791	0.582037	0.609269	0.23654	0.234009	-0.113604	-0.0492231	-0.0231224	0.0598513	0.0779402	0.280238	-0.137671	-0.262976	-0.161839	0.237742	-0.00211503	0.0543027	0.132516	M16 semaphorin-plexin|0.6573
FAM171B|Q6P995^SL025851@seq.8851.42	lightcyan	-0.289942	-0.492338	-0.378967	-0.210827	-0.158226	-0.389232	-0.184506	-0.328651	-0.305781	-0.238475	0.227184	0.308584	0.429873	0.656721	0.607327	0.36803	0.582008	0.352333	0.253252	0.00935749	0.0920662	0.0256177	0.0545204	0.112952	0.447148	-0.0793297	-0.117167	-0.100664	0.382595	0.0333581	0.383011	0.424353	M16 semaphorin-plexin|0.6567
MET|P08581^SL000134@seq.2837.3	lightcyan	-0.334725	-0.399185	-0.358352	-0.0202164	-0.115309	-0.0494405	-0.0541088	-0.22403	-0.289282	-0.515128	0.217342	0.418087	0.448876	0.647145	0.510107	0.476395	0.646347	0.0994211	0.0294107	0.00955036	0.106895	0.21589	-0.0800877	-0.0918005	0.136167	-0.0407573	-0.178885	0.0356674	0.244834	0.218576	0.23914	0.337051	M16 semaphorin-plexin|0.6471
ADGRE5|P48960^SL004726@seq.18881.7	lightcyan	-0.502028	-0.335574	-0.357181	-0.155745	-0.153047	0.113961	0.249938	0.0396621	-0.363643	-0.210517	0.318761	0.335755	0.547992	0.646763	0.568657	0.472825	0.571441	0.24824	0.05263	-0.00808589	0.185742	0.129231	0.221943	0.109132	0.339308	-0.0443942	-0.320276	-0.258969	0.166352	0.0764335	0.0867527	0.140318	M16 semaphorin-plexin|0.6468
CD300LG|Q6UXG3^SL017494@seq.20585.5	lightcyan	-0.28292	-0.326474	-0.35445	-0.172388	-0.154844	-0.0901555	-0.113301	-0.284721	-0.470867	-0.322612	0.201315	0.525969	0.526297	0.641768	0.553386	0.371378	0.554283	0.0540229	0.145378	0.0922366	0.140756	0.147967	0.0890453	0.145826	0.309746	-0.173378	-0.0708845	0.178196	0.207815	-0.00715489	0.178425	0.242809	M16 semaphorin-plexin|0.6418
PROCR|Q9UNN8	lightcyan	-0.112306	-0.250702	-0.239648	-0.0409373	-0.207333	-0.246447	-0.0918141	-0.270892	-0.307392	-0.418227	0.204588	0.389123	0.38534	0.637923	0.401799	0.330932	0.575022	0.242584	0.0232827	-0.0302002	-0.0578567	0.192502	-0.0347569	-0.100397	0.133521	-0.0466045	-0.18594	-0.112057	0.197158	-0.0461688	0.146197	0.191436	M16 semaphorin-plexin|0.6379
PLXNB2|O15031^SL009948@seq.9216.100	lightcyan	-0.24417	-0.389898	-0.417073	-0.223979	-0.300719	-0.0775497	0.116237	-0.142575	-0.386857	-0.0816227	0.0813434	0.274522	0.339741	0.636733	0.549188	0.40358	0.49391	0.310419	0.21235	0.203421	0.249354	0.286541	0.228773	0.151808	0.392499	-0.0883176	-0.25855	-0.239355	0.269918	0.0386316	0.198438	0.179969	M16 semaphorin-plexin|0.6367
CD86|P42081^SL004131@seq.6232.54	lightcyan	-0.197392	-0.498273	-0.52893	-0.226496	-0.143686	-0.219154	-0.0145392	-0.107445	-0.252642	-0.280433	0.247051	0.161905	0.402552	0.631242	0.651977	0.467028	0.568228	0.171613	0.246472	-0.0202729	0.141753	0.153479	0.158961	0.186566	0.411366	-0.0968149	-0.110079	-0.0998698	0.401722	0.0941031	0.242664	0.260473	M16 semaphorin-plexin|0.6312
FLT4|P35916^SL003322@seq.16035.8	lightcyan	0.0442556	-0.258143	-0.376063	-0.080569	-0.0803535	-0.0958554	0.171343	0.0146201	-0.268751	-0.200772	0.319465	0.168393	0.272715	0.630872	0.385571	0.546135	0.438138	0.287979	0.17998	0.0524822	0.0894945	0.0760451	0.0519832	-0.119527	0.240294	0.116335	-0.0771253	-0.239244	0.389954	-0.127552	0.0741397	0.0263177	M16 semaphorin-plexin|0.6309
CD5|P06127^SL025815@seq.5596.75	lightcyan	-0.178551	-0.289888	-0.357163	-0.175108	-0.0324645	-0.0598648	0.0923038	-0.0704415	-0.433668	-0.17662	0.164766	0.210945	0.416701	0.625759	0.551666	0.504907	0.510864	0.207304	0.170387	0.105835	0.362459	0.143525	0.15134	0.0837602	0.368046	0.10715	-0.302434	-0.267209	0.149803	-0.13814	-0.0664671	-0.0509215	M16 semaphorin-plexin|0.6258
UMOD|P07911	lightcyan	-0.198806	-0.354087	-0.395126	-0.1954	-0.065836	-0.0456907	0.128402	0.00583538	-0.4418	-0.150635	0.192607	0.207089	0.425075	0.622773	0.568391	0.495155	0.506594	0.252245	0.219034	0.101805	0.334281	0.154153	0.18451	0.112778	0.3838	0.151223	-0.224127	-0.212199	0.193918	-0.0476956	0.00048876	0.0405483	M16 semaphorin-plexin|0.6228
ALCAM|Q13740	lightcyan	-0.346994	-0.376336	-0.351463	-0.0108601	-0.211113	-0.02385	-0.200799	-0.257128	-0.218758	-0.295839	0.238387	0.342134	0.539108	0.621988	0.612226	0.355213	0.60635	0.227618	-0.135493	-0.0547532	0.00680145	0.104587	0.0922379	0.0357572	0.223866	-0.167148	-0.178536	-0.0389425	0.155449	0.194044	0.205145	0.307536	M16 semaphorin-plexin|0.622
INSR|P06213	lightcyan	-0.187529	-0.33833	-0.253139	-0.120282	-0.0146627	-0.0523344	0.167889	-0.0930279	-0.200041	-0.346399	0.277026	0.175747	0.312927	0.617643	0.459578	0.477314	0.50297	0.116852	0.208296	-0.223004	0.0152076	-0.0872977	0.110617	0.0641049	0.2635	0.060575	-0.136103	-0.250627	0.266133	0.0431224	0.0456896	0.0601128	M16 semaphorin-plexin|0.6176
LRIG3|Q6UXM1	lightcyan	-0.109966	-0.412881	-0.373241	-0.326943	-0.188184	-0.143733	0.136773	0.0601354	-0.412231	-0.265918	0.259071	0.115194	0.383357	0.615471	0.518664	0.603478	0.602713	0.238108	0.398301	0.0087982	0.105476	0.007221	0.0565974	-0.0502921	0.361382	0.0347227	-0.264405	-0.495807	0.485568	0.0647051	0.199321	0.158452	M16 semaphorin-plexin|0.6155
KREMEN1|Q96MU8^SL008768@seq.17331.138	lightcyan	-0.183691	-0.32837	-0.310109	-0.267787	-0.341047	-0.109592	-0.0309487	-0.147386	-0.447294	-0.251585	0.154116	0.187036	0.360127	0.612728	0.440415	0.457862	0.576594	0.258669	-0.00937525	0.0274259	-0.156964	0.0714116	-0.114064	-0.181135	0.0528596	-0.208443	-0.083956	-0.0362039	0.275424	0.226154	0.247428	0.262714	M16 semaphorin-plexin|0.6127
PTK7|Q13308	lightcyan	-0.126436	-0.218059	-0.182716	-0.338498	-0.212345	-0.216424	-0.344975	-0.460927	-0.296371	-0.311388	-0.0253251	0.359667	0.247377	0.607377	0.527283	0.200224	0.51345	0.163978	0.0803843	0.15518	-0.0264169	0.390839	0.0683526	0.0907426	0.26307	-0.265829	-0.23002	0.0501009	0.00469455	-0.0146066	0.173755	0.298408	M16 semaphorin-plexin|0.6074
RBP1|P09455^SL005471@seq.22955.28	lightcyan	-0.35681	-0.54833	-0.526179	-0.293803	-0.321072	-0.162865	-0.288027	-0.264961	-0.269905	-0.167127	0.213265	0.375058	0.486057	0.594873	0.672266	0.336381	0.566345	0.271936	0.328459	-0.0162264	0.0724473	0.275238	0.221452	0.165991	0.459552	-0.189989	-0.121523	0.0611075	0.344302	0.313454	0.428303	0.550799	M16 semaphorin-plexin|0.5949
ENTPD1|P49961^SL010371@seq.7999.23	lightcyan	-0.139914	-0.126758	-0.22568	-0.117891	-0.0454382	-0.16807	0.0762204	-0.260563	-0.354897	-0.243966	-0.0738694	0.428757	0.232991	0.591955	0.455325	0.313725	0.42861	-0.0290829	0.171441	0.288322	0.407168	0.383956	0.181881	0.155426	0.344104	-0.147304	-0.330777	-0.0669396	0.0221358	-0.217645	-0.0266513	0.00716475	M16 semaphorin-plexin|0.592
MET|P08581^SL000134@seq.11814.29	lightcyan	-0.314388	-0.407088	-0.391103	0.0480032	-0.0701509	-0.0316336	0.0256714	-0.158559	-0.295018	-0.444198	0.30768	0.385956	0.481363	0.589418	0.488793	0.445628	0.596615	0.15968	-0.124154	0.000751222	0.114308	0.190359	-0.0959263	-0.0611546	0.136555	0.0377969	-0.103838	0.0358446	0.282306	0.166229	0.251191	0.299783	M16 semaphorin-plexin|0.5894
CD200|P41217	lightcyan	-0.41195	-0.553012	-0.487542	-0.135194	-0.120792	-0.15714	-0.256637	-0.0740925	-0.253767	-0.19552	0.110133	0.307054	0.558735	0.576475	0.562067	0.263314	0.554684	0.128847	0.0599457	-0.206998	-0.183618	0.137277	-0.016576	0.0202311	0.236751	-0.244389	0.134189	0.20848	0.441708	0.38115	0.507049	0.624486	M16 semaphorin-plexin|0.5765
IL27RA|Q6UWB1	lightcyan	-0.0808736	-0.385873	-0.347737	-0.215474	-0.169749	-0.243473	-0.10559	-0.300312	-0.116958	-0.197722	-0.0181524	0.0919983	0.138083	0.571392	0.438761	0.263851	0.331778	0.0362256	0.164116	-0.0263096	0.0436452	0.164489	0.0484002	0.171568	0.302333	-0.159975	0.0310359	-0.0722221	0.403761	0.0898427	0.288022	0.279519	M16 semaphorin-plexin|0.5714
ADH1B|P00325	lightcyan	-0.173465	-0.220392	-0.383199	-0.0934527	-0.165512	-0.163524	0.0250617	-0.0700761	-0.25699	-0.253342	-0.00391168	0.375499	0.233259	0.566635	0.417647	0.311247	0.467812	0.109001	0.181011	0.156964	0.0816375	0.301658	0.268986	0.0490937	0.234291	-0.179149	-0.187452	-0.0619257	0.185901	-0.164135	0.0509603	0.0536438	M16 semaphorin-plexin|0.5666
LY9|Q9HBG7	lightcyan	-0.233236	-0.246178	-0.180588	-0.13492	-0.172744	-0.192114	-0.160911	-0.362751	-0.00321603	-0.270617	0.0725038	0.295304	0.274501	0.563196	0.527723	0.0895713	0.33897	0.138368	0.107597	0.131263	0.16547	0.227023	0.324424	0.264569	0.393073	-0.190674	-0.184794	-0.0524672	0.0241182	-0.0710611	0.183176	0.217771	M16 semaphorin-plexin|0.5632
ACE|P12821	lightcyan	-0.140268	-0.361475	-0.266613	-0.183665	-0.0862632	-0.211931	-0.261253	-0.281415	-0.10344	-0.258892	0.0126112	0.17022	0.267131	0.559921	0.412364	0.238619	0.428354	0.187447	0.095536	-0.135358	-0.135594	0.20911	-0.0678001	-0.0393614	0.129899	-0.129305	0.0255207	0.037109	0.244207	0.0876616	0.249279	0.28853	M16 semaphorin-plexin|0.5599
ADGRF5|Q8IZF2	lightcyan	0.0353993	-0.253058	-0.299769	-0.14311	-0.122712	-0.181319	-0.11464	-0.239427	-0.215515	-0.253426	-0.0569989	0.146033	0.119385	0.552639	0.337196	0.228193	0.264856	0.293035	0.0559683	0.0877439	0.0308449	0.130373	-0.0164839	0.10761	0.188197	-0.0629494	-0.0103767	-0.0138644	0.162139	-0.0446698	0.0765582	0.110721	M16 semaphorin-plexin|0.5526
MINPP1|Q9UNW1	lightcyan	-0.0282323	-0.211971	-0.184496	-0.371738	-0.200839	-0.129521	-0.0452705	-0.267003	-0.293983	-0.161385	0.0127562	0.271037	0.234371	0.544185	0.536859	0.357544	0.418881	0.264648	0.270573	0.159903	0.120586	-0.0434742	0.0898761	0.198993	0.380729	0.0557032	-0.161026	0.04769	0.179846	-0.0250538	0.016344	0.148963	M16 semaphorin-plexin|0.5442
ADGRE2|Q9UHX3	lightcyan	-0.474093	-0.2247	-0.348179	0.0322704	-0.0419243	0.165432	0.234025	-0.0132347	-0.309253	-0.204214	0.305287	0.402056	0.457732	0.544066	0.402991	0.399725	0.448069	0.232509	-0.0205032	0.00302599	0.163948	0.180755	0.206451	0.131523	0.280641	-0.0424401	-0.254318	-0.0952229	0.0429039	0.0202908	0.0675904	0.0688759	M16 semaphorin-plexin|0.5441
TIE1|P35590	lightcyan	-0.188831	-0.314602	-0.335434	0.00443495	-0.237782	0.0282379	-0.135475	-0.34975	-0.211401	-0.2307	0.0423388	0.140616	0.159899	0.536966	0.235201	0.305054	0.371994	0.268807	-0.0242711	-0.0550888	0.00404135	0.241852	-0.00945344	-0.13248	-0.0325789	-0.154616	-0.0466138	-0.00838527	0.21522	0.162795	0.259307	0.189417	M16 semaphorin-plexin|0.537
ACVRL1|P37023^SL004851@seq.16318.12	lightcyan	-0.120116	-0.524389	-0.526312	-0.103086	-0.10897	-0.11462	0.0759707	0.07596	-0.244257	-0.0330985	0.12876	0.0905805	0.340371	0.536134	0.448258	0.418186	0.331914	0.313055	0.404891	0.0789174	0.29988	0.20129	0.25406	0.266743	0.478479	0.108546	-0.0482976	-0.301513	0.431166	0.0974587	0.280938	0.225737	M16 semaphorin-plexin|0.5361
FGF7|P21781^SL001691@seq.14031.18	lightcyan	-0.0676057	-0.543365	-0.565747	-0.0945398	-0.196309	-0.0326707	-0.19353	-0.219843	-0.304268	-0.242129	0.0637089	0.264846	0.262484	0.530075	0.455237	0.352106	0.421361	0.0804794	0.326393	-0.0293387	0.109186	0.398298	0.0685452	0.150846	0.249686	0.0389213	0.046096	-0.0431372	0.377197	0.410064	0.416769	0.502667	M16 semaphorin-plexin|0.5301
ANGPT2|O15123^SL001996@seq.13660.76	lightcyan	-0.121496	-0.321625	-0.348158	-0.096923	-0.0482475	-0.0751669	-0.0941407	-0.137234	-0.192321	-0.0204844	-0.0731851	0.190125	0.167605	0.525771	0.34036	0.179181	0.215051	0.317131	0.324231	0.147684	0.313279	0.26386	0.414412	0.15729	0.31644	-0.000799492	-0.134222	-0.222799	0.209742	0.0776518	0.164508	0.15946	M16 semaphorin-plexin|0.5258
GBA|P04062	lightcyan	-0.265838	-0.408482	-0.337597	-0.282104	-0.124507	-0.110902	0.156501	-0.00444229	-0.383355	-0.0611889	-0.0288717	0.12201	0.388036	0.504003	0.472046	0.446946	0.402368	0.090212	0.0946797	-0.0535237	0.18859	0.178707	0.16841	0.0768385	0.299653	0.065775	-0.141143	-0.171306	0.370813	0.034661	0.161561	0.11025	M16 semaphorin-plexin|0.504
NLGN3|Q9NZ94^SL018773@seq.8941.4	lightcyan	-0.227164	-0.298461	-0.290042	-0.149333	-0.131539	-0.0811905	0.0398664	-0.0764574	-0.316759	-0.115587	0.258571	0.14182	0.227116	0.500828	0.415673	0.393803	0.414779	0.24654	0.287762	-0.0305091	0.0127764	0.0390273	0.0370937	-0.0225134	0.252057	0.0194968	-0.148672	-0.21157	0.278317	0.11418	0.179616	0.199393	M16 semaphorin-plexin|0.5008
ANGPT2|O15123^SL001996@seq.2602.2	lightcyan	-0.276239	-0.386665	-0.322196	-0.105341	-0.0861222	0.00567923	-0.0742763	-0.153586	-0.209554	-0.110446	-0.0453206	0.239747	0.276544	0.496466	0.350529	0.197145	0.288375	0.177854	0.235494	0.00436532	0.258603	0.223137	0.301879	0.17447	0.240712	-0.0155651	-0.181049	-0.164506	0.205338	0.24637	0.232174	0.256692	M16 semaphorin-plexin|0.4965
FLT4|P35916^SL003322@seq.2358.19	lightcyan	-0.0901799	-0.151964	-0.180209	-0.121069	0.0187726	-0.0736095	0.0184844	-0.0267308	-0.0343496	-0.110919	0.0412458	-0.0128093	0.11434	0.48608	0.202082	0.211273	0.236266	0.0601013	-0.0442067	-0.0364244	-0.0353885	0.187774	0.0448051	-0.189323	0.0115793	-0.0696203	0.0637372	-0.0207387	0.225358	-0.0426357	0.136778	0.0725273	M16 semaphorin-plexin|0.4861
CDH17|Q12864	lightcyan	-0.255646	-0.20439	-0.246944	-0.125847	-0.017427	-0.209325	-0.0297657	-0.270806	-0.0762022	-0.140702	-0.187803	0.154885	0.152373	0.477323	0.254227	0.0395401	0.281904	0.202824	-0.0813852	0.0798602	-0.0201517	0.208247	0.016009	-0.201151	0.00552925	-0.179693	0.0565152	0.0846493	0.205314	-0.0616579	0.258197	0.190732	M16 semaphorin-plexin|0.4773
PLTP|P55058^SL004948@seq.15475.4	lightcyan	-0.0749642	-0.0874341	-0.0812179	-0.201735	-0.287108	-0.118196	-0.173086	-0.309765	-0.100585	-0.323463	-0.06349	0.24548	0.091113	0.475026	0.337497	0.129992	0.365372	0.228682	-0.0522084	0.235628	-0.0750086	0.206681	0.119848	-0.0991156	0.0714375	-0.290366	-0.165752	0.0697042	-0.0714884	-0.012537	0.00291381	0.0817762	M16 semaphorin-plexin|0.475
FAM171B|Q6P995^SL025851@seq.8786.6	lightcyan	-0.149154	-0.232379	-0.122567	-0.246742	-0.12063	-0.22046	-0.0191403	-0.0812513	-0.364409	-0.153541	-0.0497444	0.257209	0.290491	0.466708	0.379832	0.212742	0.367075	0.165085	0.355742	0.0445442	0.075423	0.0847407	0.0109028	0.129334	0.315347	-0.0796029	-0.160017	-0.0430134	0.13484	-0.0780062	0.187626	0.177077	M16 semaphorin-plexin|0.4667
MTMR6|Q9Y217	lightcyan	-0.158363	-0.213024	-0.244922	0.00810601	0.0483945	-0.147284	-0.283285	-0.334195	-0.0998132	-0.30937	-0.0237885	0.320595	0.191389	0.459291	0.270474	0.265243	0.342032	0.0864227	0.112457	-0.0961084	-0.0219628	0.107046	-0.145632	-0.0991171	0.0774947	0.0388972	-0.0232339	0.120829	0.201575	0.21618	0.25956	0.419402	M16 semaphorin-plexin|0.4593
CD86|P42081^SL004131@seq.5337.64	lightcyan	-0.145223	-0.222258	-0.2802	-0.100868	-0.115201	-0.185182	-0.00510723	-0.155852	0.00549312	-0.135174	0.0612132	0.0930213	0.175305	0.455435	0.402454	0.220772	0.310082	0.101506	0.0730275	0.0437637	0.0743967	0.094724	0.223001	0.151744	0.225179	-0.0470242	0.00818265	0.0138228	0.176378	-0.0355735	0.16131	0.143603	M16 semaphorin-plexin|0.4554
GALNT14|Q96FL9	lightcyan	-0.0458262	-0.135257	-0.147552	-0.141698	-0.233746	-0.180215	-0.0585691	0.100176	-0.217561	-0.166541	0.00694594	-0.0182317	0.344842	0.430844	0.259677	0.299372	0.360273	0.215433	0.1064	-0.0283895	-0.00708938	0.167163	0.0631303	-0.199884	0.129748	-0.21907	-0.319631	-0.285672	0.171641	-0.174846	0.0126205	-0.0783238	M16 semaphorin-plexin|0.4308
TEK|Q02763	lightcyan	0.0124486	-0.118859	-0.188142	0.0313618	-0.020918	-0.120837	0.013203	0.039474	-0.351533	-0.281177	0.124222	0.0894134	0.142983	0.428534	0.139849	0.437702	0.336476	0.0459027	0.182632	-0.0906664	0.0453961	-0.131151	0.0200936	-0.202903	0.0504865	-0.00839239	-0.152981	-0.322957	0.23609	-0.150688	0.000226615	-0.120621	M16 semaphorin-plexin|0.4285
SELE|P16581	lightcyan	0.00159278	-0.0711527	-0.0163126	-0.186241	-0.0468138	-0.231666	0.0920694	-0.0733925	-0.0585408	-0.0832167	-0.0621297	-0.00787545	-0.0776527	0.420283	0.283816	0.123567	0.159655	0.222065	0.0968238	0.251012	0.172709	0.0360215	0.179333	0.114227	0.290106	0.00612918	-0.255263	-0.233684	-0.0521173	-0.303739	-0.173533	-0.141292	M16 semaphorin-plexin|0.4203
SEMA3C|Q99985	lightcyan	-0.0689351	-0.36128	-0.389398	-0.0419069	-0.409909	-0.0281428	0.0110478	-0.121429	-0.136387	0.021388	0.0693945	0.116567	0.137089	0.41211	0.392771	0.282624	0.280526	0.392013	0.136989	0.169585	0.0232681	0.147883	0.196251	0.160984	0.258216	0.0318543	0.0440295	-0.0851179	0.249885	0.134855	0.229095	0.249445	M16 semaphorin-plexin|0.4121
MUC16|Q8WXI7	lightcyan	-0.0987706	-0.193749	-0.285438	0.0807364	-0.0579159	-0.277624	0.0677153	-0.0643931	-0.255988	-0.234841	0.0954325	0.331238	0.167236	0.411634	0.193696	0.278094	0.317223	0.156489	0.260215	0.129549	0.0606	0.144268	0.115711	0.039155	0.203401	0.0958346	-0.0117275	-0.00254379	0.306382	-0.159086	0.161408	0.132132	M16 semaphorin-plexin|0.4116
CNTF|P26441	lightcyan	-0.18498	-0.407822	-0.459081	0.0231658	-0.0711259	0.0432956	-0.140222	-0.0889376	0.00714349	0.021355	0.156228	0.105071	0.281117	0.406171	0.349932	0.132006	0.253849	0.374085	0.0494854	0.00216999	0.00892844	0.199648	0.11491	0.145783	0.278337	-0.0980801	0.0182059	-0.0731437	0.250408	0.246899	0.297285	0.301646	M16 semaphorin-plexin|0.4062
CSAG2|Q9Y5P2	lightcyan	-0.118242	-0.231464	-0.320354	-0.133527	0.0257261	0.039067	0.137162	0.141304	-0.118872	-0.0153663	0.0996823	0.0542179	0.189272	0.406009	0.307012	0.194345	0.200241	0.274614	0.137253	-0.0362991	-0.0155701	0.133449	0.203966	0.0231125	0.163376	-0.035464	0.0629522	-0.122298	0.304601	0.108047	0.134767	0.16971	M16 semaphorin-plexin|0.406
APOH|P02749	lightcyan	0.0139546	-0.243933	-0.10485	-0.197018	0.0294607	-0.334246	0.128523	-0.0330775	-0.17623	-0.262173	0.0100618	0.196722	0.142363	0.405448	0.284784	0.258448	0.283981	-0.0169254	0.139897	-0.12945	-0.0479516	0.0413307	0.0728282	-0.110224	0.202148	-0.0930854	0.0148506	-0.240474	0.33805	-0.213206	0.075263	0.0224536	M16 semaphorin-plexin|0.4054
OLFM1|Q99784	lightcyan	-0.198908	-0.108766	-0.138123	-0.0219146	-0.0121928	0.0794505	0.208686	0.0229879	-0.229094	-0.0640334	0.171504	0.2935	0.144107	0.403624	0.248458	0.253535	0.157086	0.080422	0.216067	0.230478	0.278417	0.169741	0.327691	0.147317	0.250559	-0.167019	-0.218862	-0.133378	0.0318389	-0.0106016	-0.0270129	-0.0400232	M16 semaphorin-plexin|0.4036
CLSTN1|O94985	lightcyan	-0.0130454	-0.168045	-0.285698	0.0322558	0.147233	-0.0650509	-0.0909053	-0.0307656	-0.0943751	-0.217911	-0.0139715	0.0377221	0.220982	0.392305	0.194248	0.160538	0.238278	0.132547	-0.0641672	-0.0649723	-0.0325882	0.0664708	-0.0856407	-0.0544104	-0.0302048	-0.00732467	0.0206474	0.0717791	0.138307	0.0295439	0.0574715	0.106803	M16 semaphorin-plexin|0.3923
A2ML1|A8K2U0	lightcyan	0.00489448	-0.194915	-0.115232	-0.0285987	-0.155699	-0.126753	-0.0167189	-0.0251212	-0.0862318	-0.0793547	0.108771	0.0349182	0.292729	0.38993	0.197112	0.260599	0.277222	0.25252	0.0860534	-0.00166815	-0.0569398	0.108541	-0.130668	-0.0415032	0.169571	-0.0445461	-0.0970814	-0.268105	0.310289	-0.043316	0.173629	0.135151	M16 semaphorin-plexin|0.3899
OLFM2|O95897^SL012399@seq.8295.16	lightcyan	0.0417544	-0.163977	-0.0970861	-0.193951	-0.106931	-0.390422	-0.0480026	-0.0709697	-0.221174	-0.0599298	-0.0755823	-0.0882311	0.0846518	0.383341	0.265215	0.216174	0.282894	0.239078	0.256756	0.307819	0.0722744	0.0238528	0.0626852	-0.0480652	0.159589	0.0676315	-0.0202309	-0.133804	0.234519	-0.140544	0.133141	0.147915	M16 semaphorin-plexin|0.3833
THTPA|Q9BU02	lightcyan	-0.174262	-0.193998	-0.250371	-0.00943138	-0.0817897	0.148231	0.259797	0.0706994	-0.218796	-0.0976598	0.0593842	0.25566	0.259466	0.374636	0.282643	0.35404	0.330198	0.243494	0.316624	0.03201	0.0908049	0.104332	0.203815	0.11692	0.338127	0.017753	-0.344344	-0.243822	0.083725	-0.0478901	-0.0328338	-0.0804858	M16 semaphorin-plexin|0.3746
DSCAM|O60469	lightcyan	-0.383793	-0.479536	-0.425931	0.0131389	-0.240638	0.162369	0.242479	0.0570566	-0.0443182	0.115222	0.181424	0.000555556	0.295611	0.372236	0.34007	0.145016	0.213523	0.195111	-0.0967962	-0.142166	0.0982059	0.326778	0.282131	0.21193	0.19514	-0.0458482	0.0813135	-0.22505	0.287718	0.308451	0.319403	0.201159	M16 semaphorin-plexin|0.3722
SERPINA3|P01011^SL000248@seq.2879.9	lightcyan	-0.0078197	-0.348148	-0.163015	-0.230367	-0.000429348	-0.239402	0.11874	-0.104067	-0.174596	-0.337341	0.00738062	0.179642	0.146355	0.372123	0.275436	0.260282	0.320475	-0.110524	0.0702125	-0.258735	-0.0627449	0.0795345	0.0346301	-0.112647	0.0906808	0.051331	0.106225	-0.142203	0.35162	-0.0605185	0.14719	0.0857727	M16 semaphorin-plexin|0.3721
NFKBIA|P25963	lightcyan	-0.0921483	-0.127826	-0.19281	-0.0508755	-0.0970982	-0.0799269	0.0308947	-0.0455885	0.111493	0.0012536	0.0028403	0.0206926	0.0647684	0.369826	0.278467	0.0423311	0.186101	0.152538	-0.0686792	0.0291659	0.04378	0.298966	0.0160459	0.0317475	0.1726	-0.115627	-0.0940656	-0.0352964	0.0708255	-0.152788	0.113245	0.057653	M16 semaphorin-plexin|0.3698
IL5RA|Q01344^SL005188@seq.13686.2	lightcyan	-0.201788	-0.256321	-0.197338	-0.340587	-0.133912	-0.0787218	0.108879	-0.18715	-0.224059	-0.144327	-0.0493917	0.245837	0.0942781	0.357023	0.297716	0.294892	0.271331	-0.0152539	0.260666	0.171158	0.114064	0.255217	0.102731	0.152462	0.372218	-0.112714	-0.315331	-0.344091	0.103253	0.0274661	0.172077	0.133844	M16 semaphorin-plexin|0.357
OLFM2|O95897^SL012399@seq.19377.14	lightcyan	0.0289672	-0.175752	-0.0901325	-0.186755	-0.0791512	-0.422439	-0.0508908	-0.0574709	-0.240128	-0.0552572	-0.0811524	-0.115523	0.0891924	0.356385	0.22813	0.201049	0.271233	0.204671	0.232441	0.281387	0.0556735	0.00083895	0.0117284	-0.0806065	0.114298	0.088065	0.028363	-0.0915124	0.260289	-0.109693	0.178468	0.187203	M16 semaphorin-plexin|0.3564
GZMA|P12544^SL004298@seq.3440.7	lightcyan	0.0872364	-0.0494093	-0.188961	-0.0610757	-0.0754945	0.0190562	0.0250466	-0.129866	-0.0660633	-0.0826607	0.0416281	0.00741786	0.171487	0.351827	0.271834	0.122224	0.161439	0.251123	0.0947553	0.118602	0.284856	0.186407	0.115615	0.101394	0.186778	0.126462	-0.380241	-0.405878	-0.0573751	-0.178623	-0.0997684	-0.123393	M16 semaphorin-plexin|0.3518
APOA2|P02652	lightcyan	0.113818	-0.102034	-0.00362794	-0.166655	-0.160203	-0.284087	0.0844344	-0.0868428	-0.110241	-0.211854	0.174879	0.264099	0.177573	0.34666	0.253519	0.236537	0.266789	0.158676	0.334589	0.0449075	0.00773392	-0.0446322	0.240915	0.0384605	0.305274	0.0518937	-0.168139	-0.254373	0.166666	-0.221835	-0.0187037	-0.0658472	M16 semaphorin-plexin|0.3467
ENPP7|Q6UWV6	lightcyan	-0.0458451	-0.0192333	-0.0784143	0.0738421	-0.106133	-0.0546357	0.228285	-0.0844671	-0.168071	-0.23161	-0.128829	0.203082	0.0684827	0.34349	0.154686	0.178514	0.250703	-0.0759129	0.0147364	0.260459	0.0213782	0.223977	0.0842101	-0.0632288	0.0278123	-0.182059	-0.0372162	0.00863758	0.0423827	-0.238542	-0.0975319	-0.121428	M16 semaphorin-plexin|0.3435
CD8A|P01732^SL022702@seq.21692.12	lightcyan	-0.220727	-0.258011	-0.34575	0.0735307	0.0467943	0.0916169	-0.12864	-0.106752	-0.113606	-0.0415397	0.148222	0.0435149	0.199282	0.339065	0.177127	0.0938704	0.20416	0.328085	-0.0313044	0.0678799	0.117835	0.155776	0.0324322	-0.0756544	0.0395321	-0.0626738	-0.123596	-0.171048	0.0211127	0.171947	0.194931	0.175232	M16 semaphorin-plexin|0.3391
RAB37|Q96AX2	lightcyan	-0.0507801	-0.228022	-0.274742	-0.053923	-0.100585	-0.102556	-0.193879	-0.0412643	-0.16551	-0.0758909	0.0425231	0.139428	0.278067	0.338207	0.233667	0.192951	0.204114	0.159206	0.140346	0.124047	-0.0703555	0.263331	0.0634601	0.0375201	0.171622	-0.0590571	-0.0557096	-0.0630814	0.141343	0.0482903	0.224647	0.227368	M16 semaphorin-plexin|0.3382
NPPB|P16860^SL002689@seq.16751.15	lightcyan	-0.0664696	-0.319729	-0.3109	-0.135658	-0.130922	0.01114	0.0833316	0.029968	-0.231221	-0.108227	-0.0331554	0.198875	0.0972092	0.332324	0.293469	0.274671	0.237499	0.0939178	0.153681	-0.139328	0.0422902	0.231991	0.241226	0.0764319	0.24273	0.0715152	-0.17334	-0.130882	0.225853	0.15022	0.185437	0.115305	M16 semaphorin-plexin|0.3323
ADGRD1|Q6QNK2	lightcyan	-0.0934291	-0.201323	-0.0957354	-0.113303	-0.160428	-0.13363	0.00684798	-0.0589573	-0.142614	-0.231795	-0.175778	0.153858	0.0680176	0.331243	0.283979	0.206619	0.30281	0.219429	0.0198939	0.0189454	-0.0356918	0.175842	0.174293	-0.0273925	0.152145	-0.193018	-0.259518	-0.219584	0.0762141	-0.105941	0.0129401	-0.0133194	M16 semaphorin-plexin|0.3312
KLK5|Q9Y337^SL003863@seq.3201.49	lightcyan	-0.0793211	-0.265475	-0.282308	0.0521687	0.0397373	-0.164653	-0.0445275	-0.0122189	-0.0443569	-0.055137	-0.0789629	-0.0138773	0.0819191	0.321268	0.115605	0.252267	0.164827	0.07347	0.151194	0.00274442	-0.0782964	0.249767	-0.0176265	0.0283024	0.115008	-0.0489148	0.124039	-0.139439	0.264322	-0.0230021	0.22852	0.104144	M16 semaphorin-plexin|0.3213
MEIG1|Q5JSS6	lightcyan	-0.118758	-0.228586	-0.292051	-0.0434795	-0.158667	-0.000549198	0.105878	-0.0276812	-0.15258	-0.148976	0.0673681	0.139302	0.223776	0.319157	0.239877	0.228011	0.248781	0.283264	0.127663	0.172331	0.0675309	0.217632	0.0333504	-0.00846629	0.168587	-0.0865632	-0.14737	-0.12248	0.105482	0.0320223	0.190212	0.0849628	M16 semaphorin-plexin|0.3192
PIPOX|Q9P0Z9	lightcyan	-0.108916	-0.392306	-0.426737	-0.0430176	-0.283616	0.0294848	0.0970181	-0.107345	-0.0852987	0.00897473	0.0188681	0.127686	0.201706	0.314011	0.278418	0.133164	0.214046	0.0948227	0.0840641	0.201406	0.0555214	0.258994	0.165591	0.0507428	0.182756	-0.0596576	0.0232084	-0.151262	0.23618	0.111769	0.257785	0.203794	M16 semaphorin-plexin|0.314
TNFRSF21|O75509^SL004871@seq.5404.53	purple	-0.418894	-0.606822	-0.51787	-0.372741	-0.316584	-0.154899	-0.151217	-0.376782	-0.279514	-0.204197	0.167756	0.501092	0.556822	0.730171	0.894769	0.357482	0.615979	0.290915	0.233427	0.0757623	0.248841	0.296715	0.275374	0.400094	0.672499	-0.0673327	-0.297093	-0.0752058	0.24742	0.147439	0.359905	0.427513	M10 leukocyte activation|0.8948
TNFRSF21|O75509^SL004871@seq.9259.35	purple	-0.448926	-0.534099	-0.41502	-0.271477	-0.233799	-0.167849	-0.0503367	-0.246631	-0.279669	-0.237157	0.239268	0.508009	0.645106	0.674432	0.862504	0.410333	0.640954	0.241749	0.173437	0.00997988	0.278903	0.186959	0.29377	0.330086	0.653746	-0.0749003	-0.307975	-0.0837529	0.253883	0.0561026	0.293578	0.354905	M10 leukocyte activation|0.8625
CD93|Q9NPY3^SL007696@seq.14136.234	purple	-0.334695	-0.551469	-0.469449	-0.427617	-0.330897	-0.190747	-0.131382	-0.310078	-0.268872	-0.315644	0.175	0.380359	0.485158	0.717515	0.859866	0.494158	0.680275	0.279261	0.315974	0.00741785	0.177716	0.178168	0.199773	0.321066	0.633315	-0.0945764	-0.266734	-0.0622692	0.299171	0.0516064	0.244081	0.292373	M10 leukocyte activation|0.8599
CD93|Q9NPY3^SL007696@seq.11200.52	purple	-0.265982	-0.542955	-0.482912	-0.32987	-0.237517	-0.159995	0.0031846	-0.208075	-0.186096	-0.225523	0.265044	0.381282	0.471433	0.669061	0.854251	0.450096	0.572079	0.365869	0.341167	-0.0156098	0.214013	0.174447	0.296625	0.421372	0.731931	-0.00729071	-0.244472	-0.136512	0.325511	-0.0265416	0.226001	0.245409	M10 leukocyte activation|0.8543
CD46|P15529	purple	-0.207546	-0.479903	-0.376073	-0.38276	-0.234964	-0.168306	-0.267619	-0.404716	-0.0527778	-0.071498	-0.0199027	0.317314	0.305352	0.557965	0.816478	0.201156	0.390631	0.222878	0.249915	0.142993	0.213013	0.226317	0.380404	0.483223	0.675866	-0.215225	-0.134691	-0.00234361	0.198687	0.0715164	0.248954	0.363107	M10 leukocyte activation|0.8165
ROR1|Q01973^SL006114@seq.8474.6	purple	-0.425437	-0.438462	-0.329695	-0.278284	-0.229921	-0.0849866	-0.0303993	-0.149626	-0.280006	-0.244348	0.357117	0.425733	0.609766	0.616791	0.811158	0.454929	0.657042	0.213438	0.22533	-0.11838	0.20686	0.013134	0.219113	0.28577	0.630497	-0.120793	-0.395505	-0.222626	0.20045	0.00997027	0.186869	0.22269	M10 leukocyte activation|0.8112
KIRREL1|Q96J84	purple	-0.353192	-0.515038	-0.38077	-0.323687	-0.254523	-0.265981	-0.0131257	-0.20526	-0.22427	-0.157095	0.25633	0.369299	0.515659	0.564649	0.796618	0.450036	0.566163	0.303522	0.389997	0.0785948	0.19934	0.0111217	0.237655	0.398102	0.759218	-0.178698	-0.324925	-0.279594	0.26234	-0.0392995	0.230551	0.227734	M10 leukocyte activation|0.7966
ROR1|Q01973^SL006114@seq.2590.69	purple	-0.312351	-0.499005	-0.426436	-0.274622	-0.265803	-0.165705	0.0909015	-0.0532738	-0.345941	-0.284878	0.431574	0.392811	0.567948	0.673012	0.786914	0.575165	0.69254	0.248956	0.281366	-0.178227	0.157011	0.0109059	0.223386	0.171596	0.57437	-0.04853	-0.282825	-0.319222	0.380279	-0.0363936	0.229685	0.18222	M10 leukocyte activation|0.7869
MANSC1|Q9H8J5	purple	-0.33469	-0.598964	-0.484233	-0.333237	-0.173818	-0.199721	-0.198497	-0.300772	-0.257214	-0.285944	0.317348	0.491971	0.47463	0.679988	0.783438	0.439515	0.609481	0.317883	0.260031	-0.0593725	0.0927936	0.271157	0.203518	0.27954	0.590213	-0.0225622	-0.158642	-0.0432734	0.315641	0.115299	0.400557	0.448261	M10 leukocyte activation|0.7834
RGMB|Q6NW40	purple	-0.411284	-0.562697	-0.407128	-0.379066	-0.26541	-0.175957	-0.104604	-0.274342	-0.264736	-0.181184	0.192568	0.352807	0.605008	0.612989	0.782871	0.427584	0.547119	0.335636	0.306741	0.0496389	0.290037	0.124136	0.142619	0.428524	0.681284	-0.0979091	-0.310521	-0.198809	0.229416	0.0850542	0.315059	0.337469	M10 leukocyte activation|0.7829
EPHB2|P29323^SL007179@seq.8348.4	purple	-0.284097	-0.476388	-0.355298	-0.318215	-0.214809	-0.0935365	-0.122392	-0.100683	-0.316098	-0.2619	0.420912	0.297924	0.561809	0.615343	0.78011	0.476251	0.652123	0.177368	0.233341	-0.122652	0.141658	-0.0259611	0.129195	0.178603	0.479873	-0.124061	-0.272935	-0.220149	0.29554	0.16828	0.185656	0.318255	M10 leukocyte activation|0.7801
CADM1|Q9BY67	purple	-0.372775	-0.474958	-0.470931	-0.091884	-0.286497	-0.0793891	0.0139759	-0.189262	-0.271131	-0.248592	0.376174	0.409216	0.601062	0.702139	0.777492	0.521671	0.683899	0.335662	0.203347	0.0192536	0.169214	0.0758538	0.203911	0.209085	0.586177	-0.0761653	-0.360597	-0.210955	0.249748	0.00168198	0.192734	0.220545	M10 leukocyte activation|0.7775
EFNA2|O43921^SL004843@seq.14124.6	purple	-0.256007	-0.548068	-0.520152	-0.243262	-0.389068	-0.00568052	0.128593	-0.0512376	-0.234294	0.0248148	0.317197	0.28319	0.539583	0.637713	0.765191	0.442848	0.466813	0.461871	0.318668	0.0338915	0.262601	0.145627	0.370676	0.462889	0.724179	-0.0645088	-0.283689	-0.375039	0.31501	0.0321994	0.234147	0.167664	M10 leukocyte activation|0.7652
CD55|P08174	purple	-0.394379	-0.396654	-0.256306	-0.38107	-0.277862	-0.27991	-0.240016	-0.292673	-0.229928	-0.174695	0.0921944	0.333732	0.425201	0.638072	0.7595	0.320336	0.539912	0.157321	0.352304	0.0830004	0.251252	0.0576027	0.256444	0.359608	0.630159	-0.0813461	-0.34109	-0.138671	0.116024	-0.0846826	0.198011	0.288385	M10 leukocyte activation|0.7595
GAS1|P54826	purple	-0.24138	-0.521838	-0.52937	-0.116804	-0.318193	-0.121159	-0.00180428	-0.152159	-0.345985	-0.203098	0.360631	0.486776	0.584427	0.694742	0.755512	0.544545	0.578952	0.307649	0.406187	0.0969582	0.280603	0.172026	0.273803	0.350118	0.649196	-0.0770097	-0.301892	-0.259512	0.331048	0.0277688	0.225482	0.259088	M10 leukocyte activation|0.7555
EFNA5|P52803	purple	-0.426172	-0.565564	-0.466871	-0.256212	-0.326621	0.0188344	0.0584665	-0.0364938	-0.255794	-0.098967	0.374414	0.340573	0.669319	0.627073	0.753905	0.476695	0.556473	0.40917	0.230772	-0.12184	0.165723	0.0770349	0.291375	0.355947	0.645831	-0.176072	-0.307373	-0.312989	0.342156	0.144949	0.281424	0.252397	M10 leukocyte activation|0.7539
NEGR1|Q7Z3B1^SL008810@seq.13109.82	purple	-0.475338	-0.513955	-0.377824	-0.285718	-0.211779	-0.00760315	-0.158555	-0.334593	-0.247475	-0.307326	0.243943	0.452406	0.624338	0.626474	0.753495	0.337987	0.66278	0.20792	0.131355	-0.0451179	0.0419947	0.177247	0.0714936	0.201344	0.474658	-0.243817	-0.293839	0.011827	0.155355	0.151856	0.239174	0.326558	M10 leukocyte activation|0.7535
NOTCH2|Q04721^SL007356@seq.8407.84	purple	-0.307328	-0.343785	-0.311249	-0.271189	-0.211862	-0.0451175	-0.179388	-0.272693	-0.227202	-0.292672	0.291174	0.378377	0.542802	0.599443	0.724361	0.430458	0.621303	0.110509	0.128838	-0.0800078	0.196421	0.0593528	0.126997	0.154279	0.425895	-0.134387	-0.366559	-0.10761	0.103618	0.0391813	0.111443	0.220779	M10 leukocyte activation|0.7244
CD48|P09326	purple	-0.330626	-0.404007	-0.351619	-0.318897	-0.276287	-0.0548708	0.103233	-0.176975	-0.213073	-0.158711	0.258231	0.382958	0.443131	0.629162	0.720281	0.337941	0.476789	0.207153	0.128514	0.109527	0.20905	0.0918982	0.316196	0.362829	0.587413	-0.107559	-0.343564	-0.25134	0.147605	0.0243631	0.166237	0.175521	M10 leukocyte activation|0.7203
CNTFR|P26992^SL005153@seq.2711.6	purple	-0.382137	-0.618917	-0.537502	-0.221659	-0.263905	-0.129905	-0.167113	-0.158764	-0.291089	-0.140537	0.279391	0.297863	0.519477	0.621498	0.719369	0.462933	0.605247	0.268447	0.253544	-0.0392662	0.116141	0.0583068	0.210221	0.168832	0.488583	-0.0292122	-0.0873812	-0.217597	0.393492	0.214029	0.400914	0.429834	M10 leukocyte activation|0.7194
FLRT2|O43155	purple	-0.291519	-0.404735	-0.348905	-0.24956	-0.246863	-0.0220309	0.0196914	-0.18558	-0.227793	-0.203827	0.441102	0.435672	0.532307	0.595964	0.716212	0.478095	0.559161	0.274165	0.399398	0.0473136	0.279443	0.0640416	0.345577	0.328302	0.678837	-0.0316263	-0.473942	-0.284573	0.175956	-0.0168646	0.0873059	0.13181	M10 leukocyte activation|0.7162
VCAM1|P19320^SL001720@seq.20093.9	purple	-0.355853	-0.505348	-0.478619	-0.250449	-0.443429	0.0783411	-0.063333	-0.310552	-0.0431624	-0.00319951	-0.0145049	0.320145	0.21223	0.642527	0.702914	0.258074	0.361632	0.408412	0.334657	0.194243	0.220504	0.244156	0.51783	0.44413	0.597445	-0.156333	-0.239589	-0.257604	0.153779	0.253427	0.265099	0.303086	M10 leukocyte activation|0.7029
LRFN4|Q6PJG9	purple	-0.041534	-0.497007	-0.512385	-0.262669	-0.379714	-0.000340947	0.207536	-0.0781713	-0.302209	-0.145039	0.294722	0.257852	0.406446	0.63551	0.685629	0.567944	0.527956	0.265774	0.43742	0.0802086	0.364657	0.169191	0.252836	0.286428	0.535559	0.112506	-0.329368	-0.392188	0.30974	0.0808288	0.103686	0.101505	M10 leukocyte activation|0.6856
SLITRK4|Q8IW52	purple	-0.178193	-0.467999	-0.388389	-0.363243	-0.199374	-0.248568	-0.106807	-0.204251	-0.205972	-0.156564	-0.0110157	0.28028	0.248119	0.623515	0.679806	0.442732	0.4895	0.214195	0.549672	0.214387	0.252202	0.141879	0.311329	0.394706	0.673606	-0.0476504	-0.345448	-0.287056	0.203691	-0.0137958	0.177577	0.251392	M10 leukocyte activation|0.6798
TGFBR3|Q03167	purple	-0.362536	-0.420729	-0.327066	-0.254224	-0.161092	-0.16247	-0.028136	-0.0334059	-0.353717	-0.25424	0.306012	0.483139	0.572006	0.593369	0.669747	0.487941	0.568271	0.293693	0.340972	0.0229966	0.0612917	0.0354602	0.254295	0.183105	0.576632	-0.161016	-0.258557	-0.266899	0.278053	-0.0496096	0.183228	0.200568	M10 leukocyte activation|0.6697
EPHB2|P29323^SL007179@seq.8225.86	purple	-0.271162	-0.476059	-0.351024	-0.318408	-0.283048	-0.0951486	-0.233601	-0.206165	-0.258781	-0.202341	0.365872	0.298726	0.472098	0.491217	0.668305	0.301525	0.534986	0.0556696	0.150179	-0.20049	0.00182462	0.0707368	0.0473311	0.18092	0.342152	-0.176729	-0.0810287	0.0177218	0.253005	0.280425	0.343762	0.442355	M10 leukocyte activation|0.6683
MYOC|Q99972	purple	-0.230921	-0.45457	-0.424916	-0.264288	-0.214256	-0.00915679	-0.0703915	-0.0772165	-0.339999	-0.143327	0.287932	0.206114	0.520573	0.456404	0.66796	0.463801	0.507194	0.152574	0.307893	-0.00748743	0.263793	0.0700565	-0.0480392	0.275345	0.479803	0.0167155	-0.266677	-0.266753	0.231877	0.179495	0.163836	0.26699	M10 leukocyte activation|0.668
CNTFR|P26992^SL005153@seq.14101.2	purple	-0.393932	-0.489986	-0.426365	-0.289185	-0.292378	-0.098714	-0.332225	-0.270908	-0.246656	-0.0795671	0.158167	0.337293	0.479799	0.508844	0.666326	0.281894	0.492417	0.189425	0.190189	0.0189473	0.130928	0.169234	0.17263	0.207897	0.46852	-0.11042	-0.152354	-0.0485869	0.262915	0.258434	0.419871	0.510318	M10 leukocyte activation|0.6663
FGFR3|P22607^SL025861@seq.13669.6	purple	-0.321898	-0.457601	-0.348005	-0.366895	-0.157058	-0.120785	0.0237761	0.0693715	-0.104831	0.080949	0.223269	0.092866	0.457961	0.488421	0.664343	0.340502	0.383384	0.511606	0.179769	0.0707663	0.203332	-0.0416302	0.288161	0.258002	0.630247	0.0286242	-0.293501	-0.407067	0.362418	0.0952268	0.197947	0.241783	M10 leukocyte activation|0.6643
BTN2A2|Q8WVV5	purple	-0.283243	-0.369102	-0.34101	-0.196	-0.101847	-0.0780348	-0.0036197	-0.302651	-0.037001	-0.193243	0.0870653	0.273722	0.299748	0.550223	0.663742	0.265098	0.401214	0.1828	0.151893	0.0320379	0.186444	0.148388	0.208633	0.282289	0.46382	-0.117771	-0.236398	-0.124861	0.128622	0.042745	0.158302	0.167212	M10 leukocyte activation|0.6637
NTNG1|Q9Y2I2	purple	-0.401495	-0.47636	-0.362098	-0.184456	-0.205081	-0.0671507	-0.254389	-0.148144	-0.321504	-0.170241	0.210347	0.319358	0.621034	0.545161	0.663302	0.41215	0.561772	0.270112	0.156126	-0.0547496	0.124876	0.167712	0.107579	0.218995	0.46643	-0.136536	-0.289034	-0.124442	0.252102	0.258833	0.305717	0.424396	M10 leukocyte activation|0.6633
THY1|P04216	purple	-0.360331	-0.415994	-0.461511	-0.25548	-0.160998	-0.00861538	0.126608	-0.113509	-0.251877	-0.0841718	0.1864	0.329056	0.429243	0.502249	0.65666	0.291879	0.389802	0.205223	0.173182	0.111125	0.30557	0.263379	0.164723	0.438623	0.594083	-0.0321685	-0.23755	-0.118068	0.162609	-0.00364614	0.17876	0.170069	M10 leukocyte activation|0.6567
VASN|Q6EMK4	purple	-0.294154	-0.427878	-0.363123	-0.282188	-0.29395	-0.091844	-0.136608	-0.403373	-0.0167633	-0.220415	0.088484	0.289032	0.305887	0.476455	0.649828	0.21968	0.439169	0.190504	0.112627	0.0931076	0.0437246	0.201749	0.0576791	0.246529	0.401108	-0.0916845	-0.0502366	0.179995	0.204685	0.161576	0.303475	0.388043	M10 leukocyte activation|0.6498
KLK11|Q9UBX7^SL002763@seq.2831.29	purple	-0.331661	-0.398051	-0.280553	-0.254172	-0.0590968	-0.238123	-0.0117486	-0.0745185	-0.126648	-0.213192	0.130663	0.323563	0.389538	0.438831	0.645062	0.277145	0.390776	0.250173	0.21299	-0.100384	0.00883419	0.0438245	0.259111	0.300763	0.544447	-0.174705	-0.0806238	-0.065261	0.265968	-0.055347	0.249075	0.233692	M10 leukocyte activation|0.6451
KRT5|P13647	purple	-0.0938893	-0.55745	-0.479236	-0.373406	-0.418237	-0.0846397	-0.17697	-0.193972	-0.0314921	-0.0234452	-0.0830306	0.137369	0.226188	0.529072	0.644191	0.277283	0.363135	0.33599	0.273056	0.0634368	0.0720406	0.171955	0.307062	0.303262	0.488197	-0.0847928	-0.0182345	-0.028556	0.371137	0.216638	0.326586	0.378839	M10 leukocyte activation|0.6442
IL2RB|P14784	purple	-0.31286	-0.532994	-0.363558	-0.115851	-0.199092	0.113129	0.14462	0.00801153	-0.00976946	-0.0825942	0.395963	0.226988	0.450639	0.36423	0.640924	0.364314	0.379302	0.216844	0.204845	-0.213173	0.122907	-0.0520047	0.213929	0.359676	0.559986	0.0790652	-0.119142	-0.224896	0.33112	0.277904	0.24957	0.254297	M10 leukocyte activation|0.6409
GFRA2|O00451	purple	-0.263123	-0.510545	-0.435461	-0.382194	-0.404033	-0.114586	0.0852259	-0.0536921	-0.334169	-0.0804432	0.241559	0.240105	0.434481	0.563605	0.639854	0.362706	0.457577	0.086862	0.246541	0.0207757	0.153652	0.0465302	0.22993	0.226847	0.472868	-0.0545367	-0.112674	-0.254983	0.443523	0.143467	0.317763	0.298612	M10 leukocyte activation|0.6399
ADPGK|Q9BRR6	purple	-0.160309	-0.50856	-0.372727	-0.45488	-0.380557	-0.153299	-0.228173	-0.194111	-0.274131	-0.0236847	0.101371	0.144563	0.320913	0.472929	0.637819	0.456323	0.456809	0.272489	0.541135	0.0648655	0.206659	0.0123063	0.170647	0.287395	0.550977	0.103396	-0.183851	-0.299009	0.406572	0.220005	0.244651	0.357317	M10 leukocyte activation|0.6378
OGN|P20774	purple	-0.167116	-0.370778	-0.397429	-0.18902	-0.190366	-0.0987468	0.0588452	-0.0537537	-0.224445	-0.142604	0.170088	0.364222	0.364582	0.455627	0.626011	0.387185	0.442534	0.227774	0.302556	-0.0794048	0.205255	0.0587504	0.177575	0.328896	0.537943	-0.0427063	-0.188287	-0.155015	0.1668	0.0222478	0.185303	0.182462	M10 leukocyte activation|0.626
FSCN1|Q16658	purple	0.115523	-0.388095	-0.332869	-0.331275	-0.330973	-0.000772616	0.120509	-0.193995	-0.295785	-0.108009	0.168205	0.272751	0.335814	0.482814	0.625278	0.471525	0.417832	0.114355	0.468685	0.107512	0.510954	0.0711552	0.085968	0.402464	0.563333	0.0842191	-0.240705	-0.235925	0.277779	0.050894	0.0406845	0.0765461	M10 leukocyte activation|0.6253
PRSS22|Q9GZN4	purple	-0.224889	-0.422309	-0.435604	-0.179496	-0.112318	-0.0593544	0.032194	-0.164293	-0.218251	-0.144936	0.085135	0.388196	0.350329	0.612013	0.61898	0.441355	0.470173	0.414659	0.329454	0.0247705	0.149497	0.207883	0.311428	0.356679	0.672588	-0.0467586	-0.415293	-0.318811	0.142503	-0.129438	0.111112	0.0644536	M10 leukocyte activation|0.619
TNFRSF4|P43489	purple	-0.299885	-0.476036	-0.347174	-0.335251	-0.310669	-0.0968522	-0.0613583	-0.258066	0.0117921	-0.0339173	0.0284521	0.338203	0.32731	0.462266	0.614569	0.17079	0.29417	0.293233	0.149614	0.0156094	0.0531912	0.189729	0.291053	0.47412	0.590529	-0.217027	-0.0784026	-0.0050747	0.17484	0.10134	0.324287	0.280857	M10 leukocyte activation|0.6146
MSTN|O14793^SL004357@seq.12077.32	purple	-0.254011	-0.531395	-0.380269	-0.429177	-0.150171	-0.250437	0.0186653	0.0685618	-0.282822	-0.0881519	0.294594	-0.0458467	0.407133	0.466925	0.614277	0.524625	0.522957	0.225853	0.430354	0.0031666	0.0731589	-0.107094	0.0597051	0.0735553	0.489152	0.0310619	-0.0901852	-0.325093	0.599983	0.143377	0.291569	0.342235	M10 leukocyte activation|0.6143
KLK10|O43240	purple	-0.262022	-0.359687	-0.24982	-0.339733	-0.283413	-0.0399185	-0.054418	-0.127676	-0.237488	-0.131566	0.0823918	0.376197	0.41555	0.463195	0.609914	0.269126	0.404451	0.188274	0.173517	-0.0404201	0.197424	0.153716	0.260542	0.365072	0.56106	-0.0195683	-0.328902	-0.202955	0.162079	0.0366798	0.213103	0.211489	M10 leukocyte activation|0.6099
SERPINB13|Q9UIV8	purple	-0.353996	-0.454985	-0.376428	-0.322468	-0.144109	-0.141748	-0.159525	-0.0847131	-0.236909	-0.112361	0.141836	0.168222	0.489818	0.463379	0.609013	0.393719	0.510562	0.326076	0.174962	-0.0384337	0.090762	0.000828055	0.0110852	0.0578643	0.397088	0.0768439	-0.154563	-0.0627633	0.278445	0.116618	0.216019	0.295993	M10 leukocyte activation|0.609
VEGFD|O43915^SL003320@seq.14705.1	purple	-0.287986	-0.367375	-0.438494	-0.163055	-0.191714	0.192199	-0.0884666	-0.164987	-0.24047	-0.205429	0.197234	0.454265	0.446817	0.500953	0.605886	0.436016	0.521598	0.267009	0.15812	0.0890342	0.158294	0.214443	0.144902	0.222189	0.411648	-0.162522	-0.325386	-0.143786	0.142353	0.226081	0.136667	0.246377	M10 leukocyte activation|0.6059
FOLR2|P14207	purple	-0.259313	-0.478964	-0.381408	-0.423236	-0.245087	0.156839	-0.0696209	-0.283051	-0.109554	-0.0882254	-0.0943503	0.19707	0.302857	0.501442	0.60279	0.110106	0.327555	0.0606276	0.18246	0.00242336	0.0547875	0.37906	0.18877	0.327066	0.379105	-0.2953	-0.0460313	0.0421476	0.19632	0.292941	0.223679	0.284227	M10 leukocyte activation|0.6028
SFRP4|Q6FHJ7^SL008544@seq.9284.25	purple	-0.266963	-0.435599	-0.352984	-0.18321	-0.347422	-0.0705463	0.0922293	-0.100058	-0.127499	-0.194954	0.0955652	0.127486	0.216963	0.442803	0.59433	0.35115	0.495604	0.223026	0.194079	-0.0488394	0.0089875	0.0439523	0.177582	0.191848	0.354302	-0.144711	-0.102578	-0.123201	0.269692	0.118496	0.130102	0.160757	M10 leukocyte activation|0.5943
VEGFD|O43915^SL003320@seq.13098.93	purple	-0.216174	-0.24786	-0.25475	-0.165888	-0.10972	-0.144592	-0.156011	-0.32086	-0.33948	-0.232121	0.0680857	0.548037	0.442849	0.424122	0.58147	0.391801	0.494623	0.250226	0.241194	0.248309	0.368606	0.094937	0.0843387	0.26278	0.533918	-0.0382327	-0.46472	-0.191964	0.0235454	-0.0792225	0.07947	0.15725	M10 leukocyte activation|0.5815
MSR1|P21757^SL025926@seq.15533.97	purple	-0.0977263	-0.198586	-0.272532	-0.114283	-0.105205	-0.0953099	-0.12986	-0.332438	-0.223922	-0.111829	-0.00337037	0.472985	0.231365	0.398648	0.576012	0.267991	0.377595	0.0455271	0.243753	0.252785	0.323517	0.253838	0.245976	0.429902	0.504532	-0.0406079	-0.301046	0.0023837	-0.0823977	-0.0724642	0.000850661	0.14808	M10 leukocyte activation|0.576
RGMA|Q96B86	purple	-0.27983	-0.438491	-0.401614	-0.181888	-0.0575674	-0.0814282	-0.0238702	-0.101549	-0.207861	-0.244746	0.36711	0.261247	0.549288	0.499346	0.574145	0.444797	0.536507	0.154244	0.191868	0.139478	0.239675	0.152502	0.0767641	0.124875	0.398887	-0.0564963	-0.216524	-0.154787	0.288144	0.103352	0.258087	0.265295	M10 leukocyte activation|0.5741
DLL4|Q9NR61	purple	-0.282135	-0.358325	-0.304132	-0.231051	-0.127688	-0.138268	-0.0385827	-0.25748	-0.0575015	-0.0362782	0.00357956	0.305622	0.414326	0.489626	0.572557	0.147949	0.312309	0.246058	0.231521	0.0605031	0.297886	0.102296	0.26735	0.372477	0.537668	-0.13366	-0.142287	-0.113831	0.17191	0.0274151	0.237789	0.240718	M10 leukocyte activation|0.5726
KLK2|P20151	purple	-0.279219	-0.57106	-0.421333	-0.178195	-0.255937	-0.0704386	0.276084	-0.0189437	-0.0110362	-0.00663225	0.216527	0.281007	0.426156	0.45743	0.570527	0.291025	0.325959	0.385264	0.349285	-0.159311	0.0394867	0.127413	0.336595	0.350393	0.597814	-0.0526008	-0.0163769	-0.247092	0.414397	0.107965	0.340951	0.232546	M10 leukocyte activation|0.5705
EPHB1|P54762	purple	-0.178445	-0.402604	-0.341986	-0.241478	-0.260829	-0.0532715	-0.147682	-0.0894159	-0.129318	-0.0486975	0.0433735	0.11836	0.341916	0.334882	0.567678	0.292759	0.321394	0.101387	0.385904	-0.0151833	0.191853	0.0624163	0.173254	0.330262	0.503555	-0.0621162	-0.184042	-0.178501	0.245516	0.249692	0.171451	0.322231	M10 leukocyte activation|0.5677
SERPINB2|P05120	purple	-0.350263	-0.455683	-0.357093	-0.388277	-0.202932	-0.227882	-0.0268762	-0.035154	-0.245956	0.102747	0.144823	0.10744	0.324086	0.412621	0.567295	0.146187	0.30389	0.216909	0.10327	0.0644206	0.138241	0.117041	0.364763	0.309214	0.45481	0.117374	-0.0818946	-0.178578	0.359371	0.123911	0.314388	0.373268	M10 leukocyte activation|0.5673
CD300C|Q08708^SL014270@seq.5066.134	purple	-0.266209	-0.372036	-0.305614	-0.194091	-0.127157	-0.0341334	-0.125989	-0.243754	0.0220751	-0.0345793	-0.074647	0.22802	0.172206	0.362095	0.560334	0.124843	0.244071	0.14845	0.20349	0.0835165	0.186819	0.208425	0.287306	0.439877	0.453178	-0.0303443	-0.0321231	0.00472009	0.117966	0.1354	0.157441	0.276806	M10 leukocyte activation|0.5603
RAET1L|Q5VY80^SL018354@seq.20526.3	purple	-0.346451	-0.499066	-0.364061	-0.182019	-0.382875	0.0856292	0.148424	-0.253738	-0.180726	-0.0102249	0.188298	0.359537	0.462467	0.385306	0.558802	0.225743	0.338762	0.12071	0.182735	0.0133836	0.263605	0.306825	0.230306	0.422929	0.458544	-0.0200853	-0.144421	-0.0867851	0.244878	0.238133	0.33801	0.316854	M10 leukocyte activation|0.5588
SELPLG|Q14242^SL025980@seq.11266.8	purple	-0.140173	-0.436996	-0.310571	-0.193968	-0.0777008	-0.0125212	0.0776197	-0.0408586	-0.183738	-0.201304	0.33292	0.176398	0.433543	0.427236	0.557948	0.399607	0.447476	0.28196	0.101393	-0.195599	0.0936906	0.0475959	0.162962	0.0893894	0.398233	0.119467	-0.178097	-0.204594	0.296676	0.0844081	0.204288	0.164339	M10 leukocyte activation|0.5579
SPINK5|Q9NQ38	purple	-0.190231	-0.366186	-0.227542	-0.186338	-0.284178	-0.209581	-0.115495	-0.130593	-0.123109	-0.0761493	0.192196	0.154391	0.450117	0.396773	0.552438	0.317875	0.354852	0.345301	0.22489	-0.12279	0.25643	-0.111457	0.142484	0.296952	0.537812	0.233068	-0.194047	-0.169856	0.278577	-0.111811	0.175977	0.180534	M10 leukocyte activation|0.5524
DLK1|P80370^SL025834@seq.6496.60	purple	-0.184996	-0.406042	-0.357059	-0.121034	-0.345227	-0.0241762	0.0554903	-0.0275739	-0.0395843	0.0101698	0.0658424	0.0352813	0.27543	0.3547	0.550328	0.245098	0.31557	0.329679	0.226294	0.147194	0.106009	0.0637619	0.18668	0.359371	0.441269	-0.111666	-0.176814	-0.184366	0.0960612	0.103742	0.169827	0.178942	M10 leukocyte activation|0.5503
CTSO|P43234	purple	-0.319989	-0.40277	-0.322055	-0.255144	-0.0309031	-0.207372	-0.0894959	-0.102127	-0.237894	-0.037929	0.0272383	0.126218	0.296064	0.492039	0.549188	0.340002	0.396914	0.217745	0.164496	0.129578	0.220829	0.145554	0.291832	0.186163	0.467404	-0.071322	-0.268921	-0.308064	0.238795	0.0251882	0.195667	0.19985	M10 leukocyte activation|0.5492
NRP1|O14786^SL006397@seq.5542.22	purple	-0.0794125	-0.272053	-0.412793	-0.373908	-0.0978285	0.0603372	0.12249	-0.176624	-0.332229	-0.181372	0.0695914	0.345076	0.17313	0.386283	0.546759	0.382412	0.352668	0.00705677	0.265024	0.170168	0.422965	0.317661	0.213612	0.433216	0.493253	0.119503	-0.312292	-0.0746422	0.103885	-0.0233087	0.0540457	0.0679064	M10 leukocyte activation|0.5468
ELFN2|Q5R3F8	purple	-0.373632	-0.519096	-0.444614	-0.123997	-0.0823726	-0.00811446	0.00302422	-0.147718	0.00249318	-0.0969349	0.129166	0.27058	0.331725	0.387929	0.541426	0.193424	0.318326	0.126364	0.209015	0.0127992	0.108361	0.371837	0.314953	0.330518	0.486203	-0.12433	-0.0229939	-0.00381339	0.194434	0.173437	0.358674	0.318555	M10 leukocyte activation|0.5414
POMC|P01189^SL009210@seq.9204.33	purple	-0.253013	-0.274332	-0.309399	-0.217608	-0.0934334	-0.133404	-0.0661878	-0.110787	-0.363197	-0.188289	0.0642244	0.36657	0.434798	0.475721	0.539369	0.409461	0.43586	0.24299	0.288063	0.199152	0.257955	0.213107	0.111802	0.257314	0.524852	-0.0975229	-0.374177	-0.192556	0.0925762	-0.131089	0.131509	0.121198	M10 leukocyte activation|0.5394
TPSAB1|Q15661	purple	-0.249184	-0.496762	-0.457917	-0.291461	-0.216519	0.0544217	-0.0197871	-0.0302657	-0.189955	0.182464	0.152545	0.127056	0.375239	0.336396	0.537366	0.185801	0.23585	0.310481	0.210385	-0.00525533	0.154026	0.261428	0.197192	0.44741	0.507922	-0.152964	-0.00454239	-0.115118	0.245493	0.260163	0.283564	0.271818	M10 leukocyte activation|0.5374
FCER2|P06734	purple	-0.32975	-0.385163	-0.28225	-0.236989	-0.155268	0.103731	0.160535	0.0754353	-0.0855823	0.0236851	0.159526	0.0706292	0.398286	0.335486	0.530516	0.279681	0.273308	0.0499888	0.235701	-0.0481372	0.225768	0.0813012	0.243309	0.350487	0.493178	-0.0701657	-0.184649	-0.26074	0.219735	0.136879	0.128092	0.094382	M10 leukocyte activation|0.5305
ADGRL3|Q9HAR2	purple	-0.281102	-0.490087	-0.503436	-0.06086	-0.115483	-0.123713	-0.0524891	-0.0730648	-0.2824	-0.0304222	0.251237	0.189292	0.475044	0.552032	0.525829	0.377524	0.403216	0.329948	0.067088	0.0497031	0.139982	0.309046	0.0643173	0.0772738	0.356869	0.0487664	0.00987371	-0.136736	0.399148	0.11262	0.364502	0.329373	M10 leukocyte activation|0.5258
CDH13|P55290	purple	-0.16688	-0.29888	-0.257326	-0.176109	-0.187797	-0.211648	0.293119	-0.0258881	-0.165138	-0.149446	0.202546	0.268821	0.385916	0.476899	0.522705	0.453574	0.393436	0.329463	0.374532	0.11245	0.339556	-0.179545	0.290554	0.235734	0.554334	0.0770284	-0.294398	-0.404805	0.244392	-0.256098	0.0424917	-0.0481013	M10 leukocyte activation|0.5227
FCRL1|Q96LA6	purple	-0.316079	-0.424432	-0.362279	-0.0355291	-0.0467564	0.0448754	0.132584	0.0543706	-0.027959	-0.0715705	0.144446	0.108591	0.40513	0.514338	0.520885	0.290535	0.392347	0.102736	-0.00762616	-0.0982404	-0.0203114	0.117268	0.112464	0.135832	0.312296	-0.18079	-0.0348248	-0.182344	0.335074	0.156183	0.238282	0.209114	M10 leukocyte activation|0.5209
CSF1R|P07333^SL004153@seq.2638.12	purple	-0.334865	-0.378733	-0.376911	-0.27264	-0.280252	0.0677957	-0.0443037	-0.248469	-0.128523	0.0127043	-0.0704828	0.0496423	0.244905	0.481161	0.520765	0.147209	0.32804	0.156031	0.0051222	0.152784	0.162686	0.222223	0.214343	0.179149	0.25074	-0.208004	-0.106802	-0.102259	0.0675235	0.263332	0.191374	0.217324	M10 leukocyte activation|0.5208
DLK1|P80370^SL000679@seq.6373.54	purple	-0.162694	-0.374676	-0.305527	-0.147827	-0.314879	0.0431162	0.0611254	0.00309341	-0.0702874	0.0080588	0.0475754	0.0314576	0.278891	0.379862	0.520821	0.258119	0.324553	0.319616	0.248355	0.0815711	0.0507973	0.0630308	0.152647	0.322074	0.413173	-0.138129	-0.231856	-0.247697	0.0519136	0.126655	0.121693	0.140542	M10 leukocyte activation|0.5208
GLDN|Q6ZMI3	purple	-0.188186	-0.442054	-0.306062	-0.334172	-0.324389	-0.12181	-0.024434	-0.351235	-0.192046	-0.0160241	0.0831794	0.283299	0.236129	0.41628	0.520525	0.224778	0.334366	0.2623	0.226819	0.108611	-0.00946032	0.206873	0.233287	0.248783	0.470754	-0.129751	-0.174276	-0.126186	0.211491	0.0820804	0.300783	0.265728	M10 leukocyte activation|0.5205
CHST15|Q7LFX5^SL007502@seq.4469.78	purple	-0.156802	-0.488602	-0.46698	-0.259685	-0.137712	0.0977744	0.0723289	-0.00685989	-0.321114	-0.160423	0.262607	0.201106	0.36428	0.530969	0.51409	0.54016	0.48102	0.0886774	0.331056	-0.162563	0.0480868	-0.00575747	0.0268359	0.171244	0.346388	0.155452	-0.0923783	-0.283069	0.449038	0.290783	0.194932	0.234687	M10 leukocyte activation|0.5141
SEMA4A|Q9H3S1	purple	-0.204511	-0.333003	-0.236725	-0.46354	-0.161005	0.0240039	0.188811	-0.139691	-0.112566	-0.0647003	-0.0255184	0.194551	0.197499	0.52276	0.511455	0.145768	0.263709	0.0932185	0.188754	0.0205403	0.214337	0.388519	0.347866	0.344201	0.403626	-0.0255199	-0.153755	-0.250238	0.13922	0.0275058	0.123667	0.125601	M10 leukocyte activation|0.5115
SLITRK6|Q9H5Y7	purple	-0.39257	-0.478524	-0.414375	-0.15061	-0.19586	0.00112621	0.131963	0.0395791	-0.246765	-0.222049	0.372919	0.349178	0.537893	0.509818	0.509829	0.418903	0.478127	0.160068	0.12409	-0.0990737	-0.159325	0.13892	0.0198169	0.0931602	0.324069	-0.134845	-0.0194419	-0.0527826	0.386088	0.264596	0.37182	0.346529	M10 leukocyte activation|0.5098
CDH11|P55287^SL025810@seq.9604.14	purple	-0.261824	-0.29309	-0.220805	-0.175808	-0.249675	0.0630676	-0.0152325	-0.0296342	-0.162659	0.00977649	0.268432	0.192719	0.40755	0.414504	0.509489	0.215521	0.292208	0.386439	0.086419	-0.127133	0.071141	0.129662	0.217917	0.223484	0.396378	-0.0443718	-0.187726	-0.183567	0.171982	0.166806	0.184859	0.218117	M10 leukocyte activation|0.5095
KRTAP2-4|Q9BYR9	purple	-0.135948	-0.440932	-0.391743	-0.454368	-0.286711	-0.198141	-0.153421	-0.139979	-0.230803	-0.0396039	-0.0277521	0.0355126	0.143152	0.388353	0.507282	0.382425	0.36967	0.116454	0.443548	0.13566	0.202334	0.159221	0.0993268	0.235686	0.392304	0.0857181	-0.0475841	-0.250219	0.335954	0.0773055	0.202878	0.213687	M10 leukocyte activation|0.5073
PMEL|P40967	purple	0.112201	-0.361265	-0.264783	-0.487845	-0.478009	-0.217698	-0.00918152	-0.16459	-0.233589	-0.0911359	0.11544	0.212487	0.22243	0.348314	0.501521	0.282879	0.325899	0.200964	0.33647	0.0960292	0.0688273	0.177449	0.184801	0.21188	0.447593	0.0368549	-0.13045	-0.205006	0.282623	-0.0796857	0.197631	0.150538	M10 leukocyte activation|0.5015
CHIT1|Q13231^SL006029@seq.10460.1	purple	-0.178924	-0.213711	-0.125309	-0.222504	-0.406815	0.0102948	0.0861409	-0.230918	-0.0460548	-0.109009	-0.00386866	0.276938	0.161382	0.279741	0.500435	0.135809	0.289424	0.0511076	0.0509483	-0.0557865	0.181316	0.224645	0.356338	0.354168	0.354984	-0.160767	-0.286995	-0.122888	-0.0324704	-0.00202922	0.0417885	-0.000830864	M10 leukocyte activation|0.5004
B3GNT8|Q7Z7M8	purple	-0.117489	-0.345631	-0.368029	-0.378565	-0.199002	-0.238846	-0.07802	-0.0902612	-0.314852	-0.119747	0.0967992	0.168086	0.283988	0.527029	0.499892	0.356858	0.446469	0.329586	0.239502	0.0590454	0.00397338	0.179309	0.157555	0.0333671	0.305308	0.00497775	-0.119922	-0.0749939	0.371012	0.145411	0.281684	0.329829	M10 leukocyte activation|0.4999
AGER|Q15109	purple	-0.00622164	-0.243731	-0.203499	-0.299266	-0.350626	-0.0194426	0.0617481	-0.169013	-0.080832	-0.0982435	0.0878027	0.227934	0.19668	0.439712	0.499726	0.125234	0.293057	0.34298	0.0937217	0.101781	0.139749	0.100833	0.0731779	0.219205	0.362798	-0.0660065	-0.253028	-0.256436	0.0365012	0.0333806	0.0945155	0.0815862	M10 leukocyte activation|0.4997
DKK4|Q9UBT3^SL010612@seq.22959.32	purple	-0.151084	-0.250465	-0.303956	-0.146643	-0.220768	-0.161323	-0.0269044	-0.163284	-0.169439	-0.159054	-0.0432644	0.457449	0.329319	0.389064	0.499215	0.181303	0.34286	0.112874	0.235584	0.114957	0.171625	0.131429	0.197064	0.359354	0.52867	-0.258163	-0.263561	-0.173731	0.0483396	-0.111329	0.152352	0.137202	M10 leukocyte activation|0.4992
CSF1R|P07333^SL004153@seq.13682.47	purple	-0.317515	-0.290357	-0.293897	-0.259638	-0.303705	0.104775	-0.111077	-0.392721	-0.0657046	-0.0366622	-0.104715	0.0764185	0.197123	0.440626	0.498088	0.0685265	0.312194	0.0933491	-0.0589818	0.220958	0.163654	0.183227	0.163978	0.196703	0.199865	-0.217146	-0.11085	0.125916	-0.0412305	0.26439	0.123642	0.215455	M10 leukocyte activation|0.4981
SCN3B|Q9NY72	purple	-0.195353	-0.42881	-0.349963	-0.155686	-0.168883	0.0417904	0.0134126	-0.330482	-0.077066	-0.135121	-0.00572559	0.299777	0.247142	0.5243	0.498126	0.270806	0.316889	0.223959	0.18017	0.0490484	0.128541	0.116547	0.167056	0.19371	0.368752	-0.084942	-0.0524955	0.0278439	0.232724	0.185441	0.196915	0.232281	M10 leukocyte activation|0.4981
IL16|Q14005	purple	-0.187688	-0.239213	-0.0743987	-0.300955	-0.157644	-0.0667123	0.0935411	-0.0134581	-0.16677	-0.069344	0.342959	0.172639	0.346549	0.271358	0.496518	0.253578	0.31441	0.183084	0.227522	-0.120379	0.400872	-0.182906	0.239661	0.349814	0.511646	0.257315	-0.334851	-0.330395	0.124638	-0.13511	-0.00617244	-0.0190072	M10 leukocyte activation|0.4965
SFRP4|Q6FHJ7^SL008544@seq.17447.52	purple	-0.306047	-0.433669	-0.325626	-0.168466	-0.331364	-0.0546417	0.0394327	-0.184173	-0.106671	-0.153778	-0.0501196	0.0906649	0.127917	0.351012	0.49338	0.247863	0.395615	0.175536	0.166991	0.0108307	0.010515	0.104377	0.157962	0.243248	0.306936	-0.170694	-0.0919662	-0.0671361	0.178673	0.196971	0.159801	0.193275	M10 leukocyte activation|0.4934
CHST15|Q7LFX5^SL007502@seq.14097.86	purple	-0.149739	-0.448977	-0.426855	-0.240847	-0.12244	0.109079	0.0546388	-0.0321395	-0.305502	-0.115899	0.247373	0.238682	0.364127	0.516575	0.493007	0.494682	0.433495	0.126017	0.353014	-0.115961	0.0626783	0.0189119	0.0582157	0.181717	0.372526	0.158249	-0.111851	-0.289163	0.426935	0.287335	0.192469	0.239961	M10 leukocyte activation|0.493
SLAMF6|Q96DU3	purple	-0.298912	-0.326679	-0.2365	-0.203933	-0.0552726	-0.141385	0.0528974	-0.165318	0.05984	0.0833132	-0.021333	0.235948	0.276314	0.311814	0.491187	-0.086024	0.153972	0.124093	0.00816179	0.0865458	0.187418	0.204411	0.425245	0.465899	0.484352	-0.205686	-0.00136749	-0.104119	0.124792	-0.0791429	0.258419	0.217288	M10 leukocyte activation|0.4912
NCR1|O76036^SL005207@seq.8360.169	purple	-0.232706	-0.404819	-0.320641	-0.214703	-0.249514	0.0404313	0.0598371	-0.197516	-0.0877474	-0.0920892	0.102364	0.323265	0.309459	0.383586	0.488357	0.234081	0.264005	0.150733	0.0288079	-0.0662259	0.0632692	0.353594	0.191274	0.329631	0.386753	-0.0425915	-0.0694076	-0.0607686	0.277291	0.222608	0.381726	0.372398	M10 leukocyte activation|0.4884
NET1|Q7Z628	purple	-0.163945	-0.472693	-0.407365	-0.179593	-0.179257	-0.018699	0.0193725	-0.0642758	0.0553032	0.169407	-0.0136609	0.0248955	0.1688	0.373153	0.482529	0.107682	0.172449	0.409117	0.328168	-0.102899	0.052309	0.184919	0.25048	0.27214	0.480737	0.0828111	0.0120483	-0.245506	0.325842	0.218449	0.390766	0.349267	M10 leukocyte activation|0.4825
TNFSF15|O95150^SL004686@seq.2968.61	purple	-0.29101	-0.355986	-0.269672	-0.237899	0.0274883	-0.219475	-0.238515	-0.230531	0.0400555	0.0170586	0.013834	0.341548	0.248811	0.293877	0.474344	0.000201567	0.193023	0.0862637	0.0490124	-0.040953	0.0942225	0.256956	0.164546	0.353839	0.475725	-0.09934	-0.0886342	0.0289208	0.11099	0.121808	0.362729	0.423039	M10 leukocyte activation|0.4743
SIGLEC7|Q9Y286	purple	-0.228378	-0.37477	-0.341236	-0.155746	-0.0691347	-0.0616864	0.237916	-0.118189	-0.264221	-0.149465	-0.063715	0.215484	0.334979	0.441719	0.47281	0.270141	0.394381	0.110693	0.314944	0.0343811	0.223883	0.0849379	0.18336	0.178456	0.323164	0.00695008	-0.135674	-0.137466	0.231884	0.111413	0.138914	0.160865	M10 leukocyte activation|0.4728
CHIT1|Q13231^SL006029@seq.3600.2	purple	-0.180226	-0.31988	-0.164882	-0.212858	-0.350931	-0.016755	0.0095197	-0.258311	-0.0151013	-0.0845616	0.00610729	0.280065	0.207215	0.257951	0.470886	0.0990834	0.256872	-0.00557657	0.0235036	-0.176576	0.0497364	0.218993	0.262839	0.329098	0.289782	-0.115452	-0.00440808	0.0602577	0.1244	0.205615	0.251238	0.252598	M10 leukocyte activation|0.4709
CD7|P09564	purple	-0.25071	-0.37807	-0.3356	-0.188215	-0.0137532	0.113662	-0.00310674	-0.00362255	-0.00274354	0.0581886	0.0948634	0.0679321	0.396038	0.307315	0.469699	0.171284	0.225048	0.132068	0.0605681	-0.050463	0.207089	0.27496	0.117468	0.222468	0.402972	-0.196677	-0.130949	-0.203809	0.192613	0.253641	0.156906	0.189331	M10 leukocyte activation|0.4697
GPC1|P35052	purple	-0.278758	-0.478352	-0.351368	-0.225069	-0.124343	0.07799	0.124434	0.0544657	-0.111475	0.0160717	0.306386	0.0281446	0.366326	0.275054	0.467516	0.391467	0.333335	0.102416	0.122203	0.0159196	0.203903	0.027016	0.0731075	0.177454	0.369462	0.0084103	-0.100267	-0.168438	0.349761	0.342669	0.252363	0.28345	M10 leukocyte activation|0.4675
GALNT16|Q8N428	purple	-0.115355	-0.196019	-0.198882	-0.101489	-0.297572	0.132372	0.0763987	-0.0644014	-0.210801	-0.169552	0.257118	0.173593	0.25276	0.3507	0.467526	0.440419	0.359812	0.311663	0.260647	-0.036575	0.164743	-0.096374	0.106417	0.266595	0.464953	0.0255028	-0.479777	-0.499585	0.0227967	0.0200055	-0.0823644	-0.0967406	M10 leukocyte activation|0.4675
GOLM2|Q6P4E1^SL018589@seq.10613.33	purple	-0.160247	-0.339786	-0.344696	-0.32988	-0.0496328	0.0524242	-0.00330738	-0.0446969	-0.221051	0.0694629	0.059367	-0.000644802	0.379828	0.365735	0.467198	0.285876	0.312827	0.235055	0.173898	0.0736669	0.424163	0.176906	0.159107	0.0941035	0.357412	0.000718004	-0.311782	-0.282039	0.235825	0.158047	0.0643518	0.122457	M10 leukocyte activation|0.4672
CTHRC1|Q96CG8^SL009396@seq.6236.51	purple	-0.253635	-0.411803	-0.343114	-0.118447	-0.0637043	-0.259273	-0.2971	-0.158148	-0.152141	-0.113857	0.0502287	0.111427	0.142316	0.386235	0.466023	0.28438	0.392989	0.123125	0.350001	0.0588858	0.0187045	0.206093	0.232344	0.106313	0.305251	-0.0932242	0.0221739	0.0566188	0.323404	0.156888	0.336849	0.397416	M10 leukocyte activation|0.466
PTPRS|Q13332	purple	-0.0604482	-0.286322	-0.251151	-0.355948	-0.116341	-0.111065	0.0106274	0.0105	-0.31928	-0.128244	0.196364	0.187348	0.216088	0.450037	0.465167	0.450448	0.360456	0.134247	0.388323	0.00706114	0.201932	0.106774	0.2271	0.113468	0.437328	0.251191	-0.272809	-0.450064	0.281251	-0.0425176	0.0417444	0.0707658	M10 leukocyte activation|0.4652
PDCD1LG2|Q9BQ51	purple	-0.172135	-0.0776392	-0.0412472	-0.0442988	-0.0357919	-0.278359	-0.218056	-0.278794	0.0235447	-0.200178	0.113681	0.317349	0.302414	0.336843	0.460569	0.168572	0.357848	0.105582	0.206279	0.0140627	0.158573	-0.234388	0.137434	0.135509	0.394762	-0.209477	-0.2109	0.0350783	-0.013265	-0.240023	-0.0165464	0.0876606	M10 leukocyte activation|0.4606
FCGR3B|O75015	purple	-0.180645	-0.259659	-0.293654	-0.0939164	-0.0854657	-0.0495166	-0.142282	-0.411555	-0.129659	-0.160048	-0.0856845	0.335827	0.0997581	0.393077	0.459958	0.198467	0.308469	0.0724279	0.272883	0.339659	0.387974	0.198092	0.243523	0.334984	0.378682	-0.156414	-0.256308	-0.120982	-0.10922	0.0540303	0.00934351	0.0963923	M10 leukocyte activation|0.46
RNPEP|Q9H4A4	purple	-0.0970504	-0.291205	-0.191166	-0.187491	-0.0989023	-0.0958036	-0.0983697	-0.100929	-0.266036	-0.246319	0.0290824	0.244766	0.273089	0.348571	0.457176	0.427461	0.428514	-0.0473901	0.426599	0.192085	0.342632	-0.0111153	0.110535	0.130269	0.342276	-0.0842231	-0.162724	-0.0384841	0.261551	0.178387	0.0452866	0.208858	M10 leukocyte activation|0.4572
DGKB|Q9Y6T7	purple	-0.0907313	-0.53079	-0.429686	-0.0851613	-0.166779	0.0353658	0.283504	0.373329	-0.0952025	0.0528602	0.43678	-0.0404172	0.31373	0.255488	0.456176	0.494828	0.327003	0.309983	0.381739	-0.195107	0.0151152	-0.110233	0.207202	0.15638	0.466626	0.105732	-0.0411676	-0.465086	0.505785	0.216803	0.252347	0.144578	M10 leukocyte activation|0.4562
CD163|Q86VB7	purple	-0.237808	-0.215571	-0.250209	-0.344703	-0.319404	0.0196941	-0.0873403	-0.299142	-0.0908703	0.0858027	-0.188436	0.0304813	0.100147	0.385466	0.455096	0.0163751	0.177634	0.145278	0.16328	0.392911	0.328723	0.283339	0.382048	0.299609	0.285686	-0.228655	-0.164517	0.0210694	-0.0477987	0.135257	0.0621477	0.150854	M10 leukocyte activation|0.4551
DCT|P40126	purple	-0.266717	-0.195681	-0.091675	-0.283709	-0.129899	-0.114908	-0.0749252	-0.0532083	-0.0943527	-0.119285	0.0268402	0.150321	0.225855	0.297542	0.454143	0.258242	0.351762	0.409784	0.260531	0.107045	0.226842	0.0601457	0.231073	0.150805	0.431183	-0.0305582	-0.405801	-0.25309	0.0380481	-0.101612	0.00762421	0.0694271	M10 leukocyte activation|0.4541
FLRT3|Q9NZU0^SL025865@seq.13123.3	purple	-0.103758	-0.212479	-0.249802	-0.323966	-0.210573	-0.0286213	0.0927319	-0.0524985	-0.0532483	-0.0212763	0.031352	0.115153	0.107439	0.314833	0.4529	0.257585	0.207013	0.238373	0.308283	0.192501	0.124413	0.108968	0.345837	0.277809	0.475918	0.069449	-0.128484	-0.0868619	0.292816	-0.00422052	0.0546565	0.113546	M10 leukocyte activation|0.4529
CSF1|P09603^SL002684@seq.10741.22	purple	-0.142036	-0.334083	-0.362541	0.0576124	-0.0158653	-0.0412645	0.326115	0.0188782	-0.291421	-0.209864	0.364951	0.410334	0.387407	0.416366	0.449863	0.543355	0.45384	0.218916	0.292279	-0.000964051	0.116401	-0.0673438	0.110945	0.11894	0.42757	0.0795979	-0.238049	-0.277813	0.251073	-0.10553	0.0094221	0.00281036	M10 leukocyte activation|0.4499
GNPTG|Q9UJJ9	purple	-0.311356	-0.319396	-0.225632	-0.199082	-0.182527	-0.00533145	-0.103666	-0.289872	0.0652775	0.170153	-0.182659	0.092831	0.0613326	0.297933	0.449621	-0.0805501	0.084297	0.189083	0.0630823	0.393956	0.20671	0.264168	0.312527	0.373303	0.375004	-0.176551	0.00976512	0.174978	-0.0341914	0.183513	0.201372	0.299596	M10 leukocyte activation|0.4496
MICA|Q29983	purple	-0.308148	-0.264452	-0.258948	-0.142648	-0.0954865	0.0958783	0.193346	0.145672	-0.058117	-0.0746197	0.114435	0.123592	0.387685	0.358341	0.449224	0.206849	0.279325	0.374196	0.0693668	-0.0107264	-0.0452969	-0.189873	0.256366	0.075575	0.345359	-0.0880048	-0.100153	-0.117295	0.212613	0.0929917	0.0686821	0.100585	M10 leukocyte activation|0.4492
TNFAIP6|P98066	purple	0.0513608	-0.240974	-0.276337	-0.0709207	-0.119726	-0.289849	0.00231896	-0.289136	-0.141483	-0.274131	0.280501	0.528208	0.187439	0.396728	0.44133	0.32007	0.341976	0.17882	0.130587	0.0452347	0.126935	-0.0318114	0.197953	0.201892	0.380858	0.159335	-0.0706744	0.0519607	0.241324	-0.167371	0.164956	0.195473	M10 leukocyte activation|0.4413
CRTAM|O95727	purple	-0.202673	-0.204739	-0.20442	0.0197023	-0.244879	-0.105658	-0.129536	-0.1564	0.0128388	-0.0796237	0.115258	0.175086	0.320869	0.480748	0.434273	0.0811174	0.340259	0.274537	0.00196343	0.0955048	-0.0350092	0.0897358	0.277134	0.099575	0.268503	-0.25604	-0.192729	-0.179977	0.0932339	-0.0767228	0.16615	0.147076	M10 leukocyte activation|0.4343
SIRPA|P78324^SL008967@seq.5430.66	purple	-0.232348	-0.309088	-0.176022	-0.295211	-0.32891	0.00903983	-0.0511056	-0.282725	-0.0665627	0.0375744	0.0906458	0.239983	0.18254	0.377	0.432602	0.116196	0.188408	0.143536	0.132395	0.0900333	0.118117	0.11028	0.292521	0.288316	0.352435	-0.043354	-0.0657481	0.0591444	0.114379	0.136279	0.173976	0.239105	M10 leukocyte activation|0.4326
CLEC4C|Q8WTT0	purple	-0.282472	-0.39026	-0.256832	-0.156767	0.0461765	-0.00975981	-0.103971	-0.0492199	-0.0909189	-0.0491182	0.146789	0.198546	0.440636	0.267239	0.431084	0.138786	0.270457	0.188426	-0.0316541	-0.104134	0.178547	0.203298	0.0792692	0.151415	0.326494	-0.0623636	-0.12061	-0.115228	0.0995504	0.166356	0.287175	0.268756	M10 leukocyte activation|0.4311
NMB|P08949	purple	-0.290939	-0.29629	-0.322201	-0.0274045	-0.0948747	-0.0303615	-0.000171623	-0.0852085	-0.229241	-0.181396	0.263605	0.489958	0.433437	0.347103	0.430377	0.285187	0.41273	-0.0875114	0.195986	0.00489287	0.158229	0.0658929	0.197567	0.104752	0.325155	-0.192195	-0.0560066	0.0905038	0.285384	0.136306	0.174813	0.268491	M10 leukocyte activation|0.4304
ASB9|Q96DX5	purple	-0.280077	-0.199633	-0.201871	-0.0972558	-0.171021	0.0834878	0.0737697	0.0608457	-0.268867	-0.113852	0.456208	0.386087	0.445789	0.297769	0.425819	0.389315	0.397127	0.112858	0.385941	0.0877915	0.336132	0.0596062	0.190007	0.185838	0.422474	-0.161603	-0.349166	-0.206924	0.0591048	-0.0235431	-0.00314593	0.0343766	M10 leukocyte activation|0.4258
EPO|P01588	purple	-0.283821	-0.369559	-0.403054	-0.359281	-0.098529	-0.0751726	-0.101451	0.094001	-0.40274	-0.00528684	0.140765	0.0858547	0.348158	0.337541	0.42255	0.45835	0.373053	0.219581	0.407957	0.176186	0.188323	0.0586674	0.0224816	0.0942836	0.455381	0.0828532	-0.365406	-0.414785	0.260888	0.153615	0.173547	0.190932	M10 leukocyte activation|0.4226
ADAM10|O14672^SL025785@seq.8405.108	purple	-0.15494	-0.258689	-0.249933	-0.0172249	-0.0719944	0.025636	-0.0235011	0.0501942	0.0974342	-0.145958	-0.0455156	0.0524158	0.185588	0.404398	0.421977	0.204654	0.261596	0.131041	0.226784	-0.0333734	0.132271	0.232098	0.224624	0.18074	0.36469	-0.209172	-0.270615	-0.257148	0.11287	0.0465601	0.0817725	0.0388095	M10 leukocyte activation|0.422
YAP1|P46937	purple	-0.0974505	-0.318258	-0.326036	-0.343431	-0.0919949	-0.0101287	0.111576	0.0702948	-0.262628	0.0180214	0.0350612	0.0799133	0.335765	0.333409	0.421702	0.278972	0.283495	-0.0412287	0.215011	0.0584543	0.357954	0.136716	0.180635	0.253177	0.358072	0.0375368	-0.0949156	-0.206812	0.334721	0.0488902	0.0566955	0.0603447	M10 leukocyte activation|0.4217
BASP1|P80723	purple	-0.176507	-0.313591	-0.302883	-0.224254	-0.110919	-0.0317719	-0.133213	-0.455983	-0.0857274	-0.164006	-0.102326	0.223173	0.188146	0.380801	0.417999	0.120504	0.27322	0.0529864	0.226182	0.00748432	0.351936	0.254027	0.141516	0.324442	0.324826	0.0598107	-0.10184	0.0741891	0.122297	0.186869	0.130607	0.234112	M10 leukocyte activation|0.418
BST1|Q10588	purple	-0.0811151	-0.175449	-0.177664	-0.0434009	-0.222339	0.023132	-0.102625	-0.0611788	-0.132861	-0.245104	0.130975	0.219289	0.249871	0.30625	0.417738	0.276412	0.377481	0.123062	0.024074	0.0348013	0.0154946	0.0306058	0.154629	0.0431888	0.17937	-0.159454	-0.167901	-0.000151873	0.0217675	0.0959473	0.0482205	0.104011	M10 leukocyte activation|0.4177
ARHGEF25|Q86VW2	purple	-0.220607	-0.347743	-0.39253	-0.0176855	0.0856857	-0.160179	-0.192046	-0.0354087	-0.112271	-0.0654829	0.148275	0.282875	0.417679	0.386669	0.417244	0.159254	0.350136	0.309078	0.0900715	-0.0661383	0.0184955	0.408207	0.206351	0.0428715	0.291335	-0.194969	-0.0826661	0.0425685	0.22582	0.0846517	0.313871	0.30174	M10 leukocyte activation|0.4172
PPIC|P45877	purple	-0.140136	-0.237633	-0.131226	-0.282675	-0.119003	-0.165815	-0.123399	-0.0423607	-0.249115	0.0286044	0.151741	0.0782918	0.355294	0.277235	0.416405	0.272136	0.272465	0.151844	0.317074	-0.0167796	0.281552	-0.0599865	0.0547616	0.407612	0.414544	0.0549253	-0.185417	-0.095283	0.0595655	-0.0667608	0.0612573	0.0917787	M10 leukocyte activation|0.4164
LCP1|P13796^SL004609@seq.9749.190	purple	-0.20616	-0.333642	-0.155763	-0.276878	-0.177152	0.194075	0.0034343	-0.0996724	-0.161708	-0.0342231	0.131809	-0.0124694	0.311025	0.27052	0.415657	0.228814	0.305911	0.0448473	0.147549	-0.0249291	0.3788	0.0948197	0.0800239	0.159519	0.194331	0.157437	-0.258604	-0.227799	0.118791	0.252693	0.0743695	0.125803	M10 leukocyte activation|0.4157
DOC2B|Q14184	purple	-0.175899	-0.513842	-0.415457	-0.335307	0.0361956	-0.129871	0.0237505	0.105785	-0.121524	0.179619	0.0478654	-0.0479379	0.261468	0.27234	0.415201	0.177341	0.181489	0.218863	0.300788	0.156983	0.158012	0.241762	0.0989778	0.188005	0.430747	0.0761475	0.0434515	-0.314718	0.379633	0.157764	0.41413	0.327462	M10 leukocyte activation|0.4152
MERTK|Q12866^SL004873@seq.20572.6	purple	0.118754	-0.229572	-0.208972	-0.126898	-0.259591	-0.379195	-0.0690475	-0.124501	-0.116358	-0.173089	0.0503323	0.14188	0.136567	0.40558	0.412652	0.331157	0.358843	0.203628	0.333059	0.0917375	-0.0119464	0.0295369	-0.0545267	-0.0166391	0.302737	-0.0953867	-0.062782	-0.181098	0.316285	-0.132964	0.124971	0.158468	M10 leukocyte activation|0.4127
LILRA2|Q8N149	purple	-0.276778	-0.340661	-0.261988	-0.224599	-0.362522	0.170718	0.0165712	-0.0974502	-0.059395	-0.0532791	0.218275	0.0936033	0.394576	0.312992	0.412325	0.223611	0.363586	0.0705183	0.0296345	-0.207554	0.0776121	0.132199	0.0805628	0.0780717	0.150211	-0.110824	-0.134261	-0.0979787	0.122818	0.384098	0.200335	0.234644	M10 leukocyte activation|0.4123
QPCT|Q16769	purple	-0.103895	-0.257567	-0.173939	-0.402791	-0.170026	-0.219595	0.0984558	-0.101639	-0.166118	0.105284	0.0818026	0.0814637	0.122747	0.298416	0.409834	0.0793283	0.152276	0.0433827	0.168296	0.00629111	0.0617403	0.194791	0.277415	0.342934	0.399697	0.0307592	-0.0296609	-0.062318	0.209636	-0.0746691	0.200673	0.18107	M10 leukocyte activation|0.4098
NRP1|O14786^SL006397@seq.3214.3	purple	-0.00311123	-0.334342	-0.418406	-0.433625	-0.0442902	0.0715021	0.22216	0.0669951	-0.397937	-0.0781131	0.222817	0.176863	0.135426	0.402283	0.408814	0.478237	0.293242	0.00257144	0.328099	-0.0498898	0.250552	0.258109	0.184382	0.209189	0.375159	0.231297	-0.180174	-0.43759	0.326689	0.079488	0.132805	0.0750636	M10 leukocyte activation|0.4088
PLAUR|Q03405	purple	-0.214017	-0.11401	-0.228497	-0.00377351	-0.17478	-0.0181286	0.05672	-0.229376	-0.126077	-0.00189488	0.102212	0.395173	0.180415	0.394033	0.406193	0.121531	0.237048	0.0740987	0.231063	0.148235	0.277684	0.159371	0.253092	0.238039	0.362387	-0.150334	-0.21794	-0.0823484	-0.0596265	-0.0470677	0.0256768	0.0549796	M10 leukocyte activation|0.4062
HJV|Q6ZVN8	purple	-0.265282	-0.303713	-0.221653	-0.280493	-0.113667	-0.0406677	0.0390403	-0.00174439	-0.147842	0.0830484	0.250786	0.0622708	0.3557	0.288171	0.405467	0.169153	0.247724	0.268795	0.256676	0.42308	0.293685	0.0835749	0.202815	0.231608	0.427452	-0.0833737	-0.256203	-0.273217	0.113822	0.0780736	0.134801	0.149063	M10 leukocyte activation|0.4055
EXOSC3|Q9NQT5	purple	-0.0931949	-0.417734	-0.408876	-0.101028	-0.219557	-0.00445182	0.0633921	-0.0736716	-0.0513576	0.0880868	0.093258	0.0980284	0.208175	0.228207	0.402019	0.258524	0.283208	0.159046	0.249484	0.103998	0.260007	0.0920937	0.104483	0.0525291	0.298748	0.170139	0.083123	-0.0441536	0.363513	0.226206	0.27118	0.267617	M10 leukocyte activation|0.402
METTL24|Q5JXM2	purple	-0.185459	-0.236969	-0.344103	-0.115024	-0.00558015	0.035099	-0.0872462	0.0442254	-0.187732	-0.157497	-0.0317209	0.240637	0.317228	0.330264	0.400842	0.27376	0.360032	0.162015	0.113309	0.0260357	0.0234281	0.211498	-0.00608621	0.0919082	0.284822	-0.311203	-0.167214	-0.0462646	0.117335	0.153737	0.132557	0.217828	M10 leukocyte activation|0.4008
ALB|P02768	purple	-0.0772954	-0.166558	-0.253783	-0.233054	-0.109932	-0.034842	-0.0249138	-0.113007	-0.0959369	-0.252818	-0.0980356	0.277052	0.220125	0.448092	0.398248	0.285608	0.389859	0.231904	0.330206	0.0330869	-0.0341105	0.0630034	0.132869	0.101603	0.361204	-0.272058	-0.238803	-0.0424685	0.169195	-0.0351685	-0.0197224	0.0781583	M10 leukocyte activation|0.3982
MARCKSL1|P49006	purple	-0.229096	-0.12937	-0.106747	-0.269129	-0.0797915	0.058146	0.00539659	-0.23997	-0.159893	-0.253511	0.158666	0.249782	0.35044	0.288798	0.397772	0.130034	0.340264	0.0771186	0.0319621	-0.0342779	0.23971	-0.0224446	-0.00595619	0.10621	0.185299	0.0418415	-0.137254	0.152372	-0.0378263	0.0352917	-0.0409611	0.034975	M10 leukocyte activation|0.3978
MICB|Q29980^SL005200@seq.5102.55	purple	-0.181064	-0.194687	-0.058892	-0.188454	-0.257314	-0.0744307	-0.0548825	-0.13203	0.09075	-0.0702289	-0.113868	0.217709	0.141301	0.447948	0.392646	0.0301729	0.19106	0.231719	0.225739	0.182301	0.100627	0.118927	0.336857	0.172441	0.38416	-0.153749	-0.163519	-0.24293	0.0257128	-0.0748685	0.0961665	0.135902	M10 leukocyte activation|0.3926
CR1|P17927	purple	-0.186247	-0.259854	-0.263178	-0.0534124	-0.276329	0.0805337	0.105148	-0.14146	0.00702442	-0.128731	-0.00718552	0.0750603	0.185545	0.437608	0.390334	0.144004	0.308954	0.0240479	0.00515111	0.0797301	0.0724149	0.122448	0.277038	0.0984428	0.101356	-0.0704696	-0.0292043	-0.0433199	0.151961	0.172802	0.12649	0.124308	M10 leukocyte activation|0.3903
MAN1C1|Q9NR34	purple	-0.175966	-0.351733	-0.229245	-0.376208	-0.268141	0.0452422	0.13939	-0.160402	-0.28703	-0.147036	0.0949277	0.316614	0.306326	0.387079	0.390218	0.258776	0.326706	0.113787	0.0520713	-0.0151803	-0.076121	0.260493	0.143259	0.0706424	0.27985	-0.289407	-0.14825	-0.222977	0.240433	0.186555	0.254869	0.157771	M10 leukocyte activation|0.3902
TREML2|Q5T2D2	purple	-0.129948	-0.261289	-0.132412	-0.0340464	-0.0402865	0.101466	-0.028234	-0.179179	0.264003	-0.0685365	0.159936	0.181855	0.154423	0.179906	0.388277	-0.0556882	0.110479	0.120126	-0.183833	-0.114794	-0.161675	-0.0969362	0.204297	0.271727	0.23158	-0.113444	0.154173	0.0856123	0.130565	0.204349	0.12657	0.212073	M10 leukocyte activation|0.3883
CD274|Q9NZQ7	purple	-0.136784	-0.178898	-0.143062	-0.131722	-0.12397	-0.0175986	0.00554704	-0.341776	-0.108305	-0.219249	0.0739485	0.417372	0.180055	0.282908	0.387909	0.0822354	0.351377	-0.022207	0.0810763	0.0535763	0.210163	0.168368	0.167907	0.216202	0.281893	-0.120482	-0.267011	-0.0341086	0.00819615	-0.0696557	0.0487753	0.059906	M10 leukocyte activation|0.3879
CR2|P20023	purple	-0.199184	-0.174606	-0.152046	0.0344143	-0.241601	0.192431	0.114902	-0.0515446	-0.0969351	-0.11696	0.344582	0.174144	0.241963	0.342531	0.383379	0.291997	0.322703	0.129073	0.0675955	-0.0162969	0.232421	-0.161835	0.102561	0.17552	0.149311	0.0794521	-0.156894	-0.0502354	0.0396301	0.0821475	-0.0187284	0.0294153	M10 leukocyte activation|0.3834
CAPN2|P17655	purple	0.085302	-0.114724	-0.102198	-0.198043	-0.134801	-0.180572	0.0411827	-0.126943	-0.34002	-0.344551	0.143605	0.268572	0.242516	0.243781	0.379389	0.47044	0.421038	-0.0989399	0.373664	0.0586451	0.354226	-0.0784079	0.059479	0.16707	0.370045	0.0370017	-0.344185	-0.169996	0.0823321	-0.242123	-0.177863	-0.142365	M10 leukocyte activation|0.3794
NPPB|P16860^SL002785@seq.7655.11	purple	-0.128308	-0.294942	-0.307713	-0.178175	-0.196664	-0.0532665	-0.0471945	-0.116481	-0.307653	-0.250735	-0.0646687	0.378797	0.197575	0.320336	0.376596	0.341294	0.364791	-0.0425894	0.165283	-0.125039	0.17276	0.257544	0.142399	0.0843094	0.235145	0.0379025	-0.20831	-0.00341088	0.166129	0.138038	0.156638	0.161513	M10 leukocyte activation|0.3766
LCN1|P31025	purple	-0.263622	-0.290053	-0.374216	0.0406315	-0.105443	0.132331	0.0730635	0.143921	-0.224664	-0.0786457	0.308395	0.217612	0.455614	0.323074	0.37572	0.415082	0.361872	0.344088	0.00656733	-0.0371734	0.0448874	0.0653247	0.0298651	0.0421673	0.314004	-0.0234686	-0.271616	-0.291487	0.167607	0.0323247	0.11578	0.0165495	M10 leukocyte activation|0.3757
THBS4|P35443	purple	-0.0976397	-0.326822	-0.284992	-0.272327	-0.443021	-0.224304	-0.056298	-0.165268	-0.274474	-0.134751	0.00814859	0.0212687	0.100545	0.288306	0.373251	0.331484	0.350685	0.0757416	0.335937	0.0507188	0.232052	-0.0176651	-0.0101791	0.258809	0.2809	0.123506	-0.235336	-0.119743	0.113911	0.0348408	0.129319	0.138141	M10 leukocyte activation|0.3733
TAFA5|Q7Z5A7	purple	-0.237262	-0.346175	-0.159026	-0.0701538	-0.0767361	-0.126845	-0.108223	-0.0548749	0.18243	-0.0747944	0.00657266	0.148365	0.300983	0.245245	0.369837	0.00933948	0.116986	0.118857	0.0662897	0.0104493	0.0488361	0.158149	0.217328	0.308725	0.381774	-0.151144	-0.0483363	-0.0973041	0.21244	0.0694597	0.337299	0.318251	M10 leukocyte activation|0.3698
ULBP1|Q9BZM6^SL005227@seq.14081.5	purple	-0.141187	-0.248967	-0.30771	0.0351011	-0.0513933	-0.123133	-0.210483	-0.143717	-0.0403659	-0.185983	0.0853705	0.245834	0.204638	0.360389	0.369233	0.27219	0.308791	0.199981	0.324124	0.0591064	-0.026954	0.0275229	0.092389	0.0581765	0.299299	-0.105465	-0.118131	-0.0210394	0.14498	0.0880916	0.172847	0.249296	M10 leukocyte activation|0.3692
APOL3|O95236	purple	-0.190956	-0.146968	-0.103356	-0.204007	-0.0869328	0.0119181	0.146143	-0.0112688	-0.250021	-0.140613	-0.00843203	0.169639	0.241131	0.264679	0.364415	0.316482	0.313184	0.0750324	0.390833	0.200573	0.363057	0.092521	0.00919276	0.0823542	0.275732	-0.0347629	-0.300983	-0.320073	0.0701142	0.00950282	-0.0817693	-0.0113375	M10 leukocyte activation|0.3644
TNFRSF18|Q9Y5U5^SL004859@seq.11837.7	purple	0.00812515	-0.356718	-0.209154	-0.0825348	-0.154553	-0.143879	-0.0831399	-0.202596	-0.0889221	0.0432516	0.152061	0.111137	0.249261	0.301793	0.36129	0.207258	0.232915	0.308664	0.135104	-0.26711	0.0579667	0.0666722	0.0651181	0.201903	0.304092	0.198322	-0.14101	-0.162743	0.136702	0.0663689	0.246833	0.209596	M10 leukocyte activation|0.3613
PLXNB2|O15031^SL009948@seq.10855.55	purple	-0.0797964	-0.289355	-0.237479	-0.122155	-0.11364	0.024103	0.0659701	0.1238	-0.173352	-0.103867	0.237441	0.113432	0.219598	0.323359	0.36108	0.362486	0.342521	-0.0320747	0.190806	0.00110116	-0.0577329	0.0902678	0.0310066	-0.00894094	0.209515	-0.149006	-0.0772668	-0.275417	0.216782	0.0945954	0.111745	0.138014	M10 leukocyte activation|0.3611
PCDHAC2|Q9Y5I4	purple	-0.00738056	-0.316518	-0.33855	0.00847812	-0.0714959	-0.0502512	-0.144705	-0.160155	-0.177794	-0.118296	0.0608534	0.307086	0.233322	0.300157	0.360172	0.310888	0.298947	0.144702	0.301861	0.0799199	0.227426	0.144121	0.0711081	0.235046	0.293727	-0.0236757	-0.0222669	0.0222995	0.189052	0.131102	0.142292	0.256015	M10 leukocyte activation|0.3602
LRP12|Q9Y561^SL018249@seq.7744.10	purple	-0.100603	-0.239411	-0.318655	-0.122363	-0.0737457	0.0729965	0.0159753	-0.00936581	-0.0785471	0.0829911	-0.0828655	0.0299584	0.232619	0.2227	0.359476	0.122129	0.217262	0.0035207	0.1827	0.128037	0.0611657	0.401369	0.0992934	0.189423	0.246208	-0.159832	-0.0707144	-0.180249	0.109098	0.0762017	0.172871	0.16182	M10 leukocyte activation|0.3595
A4GNT|Q9UNA3	purple	-0.130587	-0.290835	-0.230904	-0.217582	-0.150179	0.117662	-0.0677613	-0.00829168	-0.148499	0.0738743	0.146524	-0.0103185	0.251162	0.188456	0.359174	0.221485	0.218958	0.139486	0.301127	-0.0495894	-0.0761952	0.299277	0.0148693	0.153565	0.270474	0.0437019	0.0263494	-0.0593515	0.21436	0.230135	0.204551	0.220024	M10 leukocyte activation|0.3592
XCL1|P47992^SL003186@seq.14078.69	purple	-0.159798	-0.196571	-0.270687	-0.0584621	-0.0300614	0.0450258	0.10386	0.0340849	-0.135654	-0.163157	0.0727712	0.272699	0.252138	0.351813	0.358981	0.199658	0.23369	0.155356	0.213256	0.0548633	0.157929	0.226514	0.270067	0.32363	0.384313	-0.114111	-0.226297	-0.265732	0.07284	0.0193603	0.0359665	0.0653271	M10 leukocyte activation|0.359
NADK2|Q4G0N4	purple	-0.107749	-0.403995	-0.372143	-0.295516	-0.189552	0.0086414	0.0710007	-0.0164258	-0.109622	0.119752	0.0164256	-0.0343542	0.285106	0.298141	0.358937	0.257457	0.213371	0.197872	0.117031	-0.0663225	0.0626213	0.106309	-0.0209806	0.127614	0.256682	0.0600561	-0.0171927	-0.222512	0.294892	0.267633	0.207774	0.259494	M10 leukocyte activation|0.3589
SFTPD|P35247^SL004484@seq.19590.46	purple	0.0217456	-0.0753372	-0.0450822	-0.188787	-0.394325	0.0352915	-0.0564771	-0.317715	-0.211705	-0.250871	-0.116521	0.38772	0.129342	0.337228	0.357158	0.109779	0.279044	0.0978202	0.103876	0.0495498	0.0367729	0.227939	0.179413	0.28841	0.242423	-0.168686	-0.290487	0.0229454	-0.128693	-0.0119996	0.00970944	0.0336515	M10 leukocyte activation|0.3572
LILRB2|Q8N423^SL005191@seq.5091.28	purple	-0.0595167	-0.112986	-0.137499	-0.291197	-0.289824	0.0527568	-0.127916	-0.20163	-0.128945	0.0179704	-0.143953	0.0402363	0.120788	0.306628	0.353712	0.0731812	0.163904	0.163624	-0.0181361	0.0831207	0.094133	-0.0150641	0.234959	0.0983642	0.171847	-0.100379	-0.107251	-0.0914564	-0.0133181	0.0452436	0.026724	0.0199142	M10 leukocyte activation|0.3537
LDLRAD3|Q86YD5	purple	-0.01242	-0.297884	-0.221825	-0.202727	-0.278511	0.127372	-0.148083	-0.123533	0.100228	0.110538	-0.16683	0.059876	0.121459	0.259843	0.350129	-0.0178408	0.0873401	0.238227	0.115647	0.215848	0.313245	0.400865	0.238369	0.261576	0.317372	-0.128961	-0.124254	-0.0520875	-0.018844	0.175365	0.149525	0.170384	M10 leukocyte activation|0.3501
LAG3|P18627^SL005195@seq.5099.14	purple	-0.182084	-0.359106	-0.366597	-0.0928779	-0.257899	0.0811601	0.222776	0.0618124	-0.0551244	-0.00054381	0.0318905	0.0919675	0.261428	0.304356	0.342429	0.292501	0.225698	0.181893	0.204622	-0.133707	0.044033	0.13677	0.230874	0.222642	0.301884	-0.114792	-0.0962344	-0.35367	0.322865	0.176093	0.206611	0.100044	M10 leukocyte activation|0.3424
LILRA1|O75019	purple	-0.0766527	-0.231518	-0.266859	-0.218621	0.00720679	-0.0156018	-0.0910766	-0.173786	0.0338945	0.104068	-0.0515119	-0.0896443	0.00897963	0.22316	0.341882	0.0359479	0.0904327	0.0533894	0.0517658	0.127046	0.194604	0.200049	0.100795	0.324258	0.223919	-0.0505692	0.0179951	0.0101125	0.126637	0.150755	0.12021	0.149803	M10 leukocyte activation|0.3419
BORCS5|Q969J3	purple	-0.192325	-0.252218	-0.317215	0.016569	-0.196892	-0.0900416	-0.0766086	0.0471144	-0.0393585	-0.092685	0.190232	0.142184	0.161423	0.41459	0.338324	0.324521	0.33188	0.366255	0.167234	0.015236	0.0586206	-0.00123304	0.11675	0.00393615	0.279437	-0.0148771	-0.159367	-0.144154	0.2187	0.0759653	0.204577	0.238122	M10 leukocyte activation|0.3383
MICB|Q29980^SL005200@seq.9328.55	purple	-0.0105852	-0.0988238	-0.0845037	-0.182917	-0.106748	-0.0567987	0.330242	0.026195	-0.0279944	-0.157344	-0.0761953	0.170867	0.116957	0.392511	0.337038	0.134158	0.200808	0.195749	0.213095	0.268423	0.172935	0.101529	0.258574	0.0853483	0.290772	-0.0188911	-0.16154	-0.294833	0.0866704	-0.207372	-0.108373	-0.0924777	M10 leukocyte activation|0.337
CD200R1L|Q6Q8B3	purple	-0.131442	-0.311826	-0.235296	-0.288304	-0.0683489	-0.100964	-0.110164	-0.161717	-0.103267	-0.0239408	0.0415205	-0.0624971	0.284138	0.299467	0.333619	0.227688	0.318492	0.170956	0.120932	-0.181502	-0.0294626	-0.0330844	-0.0692031	-0.109346	0.110208	0.23479	-0.0186981	-0.0541503	0.318435	0.177358	0.203178	0.256078	M10 leukocyte activation|0.3336
PRG2|P13727	purple	-0.144234	-0.229822	-0.277111	-0.136238	-0.111185	-0.0422028	0.145136	-0.0590156	-0.127873	-0.0150744	0.0872202	0.289708	0.135255	0.261629	0.333488	0.211658	0.22976	0.198987	0.0466387	0.235463	0.17468	0.351868	0.217258	0.0617005	0.265378	0.0532488	-0.128338	-0.179277	0.141439	-0.0622134	0.190118	0.158142	M10 leukocyte activation|0.3335
LYVE1|Q9Y5Y7	purple	-0.195352	-0.26452	-0.366521	0.0396384	0.00173371	-0.0343573	0.0349705	0.109839	-0.143608	-0.0752882	0.274107	0.182628	0.284097	0.277315	0.330439	0.202109	0.334055	-0.117087	0.00253873	-0.00429737	0.00074283	0.0431621	0.059128	-0.0244182	0.125443	-0.26798	0.0964187	-0.0243144	0.247989	0.123215	0.205332	0.196271	M10 leukocyte activation|0.3304
VWA2|Q5GFL6	purple	-0.0344026	-0.18524	-0.0867561	-0.0911342	-0.463346	0.0401738	0.0639618	-0.0631191	-0.198208	-0.150336	0.230494	0.195694	0.37198	0.315909	0.330082	0.357213	0.3848	0.201519	0.0540698	-0.11799	-0.10223	-0.236008	0.00595703	-0.00994932	0.0992812	-0.0614624	-0.109748	-0.242863	0.187728	0.104371	0.0121647	0.0357776	M10 leukocyte activation|0.3301
LCP1|P13796^SL004609@seq.17231.1	purple	-0.140481	-0.153008	-0.144846	-0.113964	-0.132863	0.208278	0.0394686	0.0304639	-0.113662	-0.219674	0.140366	0.0495255	0.317984	0.323296	0.327286	0.296716	0.359076	0.0382999	0.148427	-0.0370855	0.261807	0.0617946	0.0980922	-0.0261069	0.0891485	0.0798182	-0.281565	-0.229854	0.0945567	0.0878797	-0.126912	-0.0367552	M10 leukocyte activation|0.3273
CDCP1|Q9H5V8^SL017488@seq.16818.200	purple	-0.0592065	-0.136016	-0.177291	-0.0430548	-0.0114467	-0.0684827	-0.0218987	-0.166418	-0.157538	-0.0239177	-0.0559078	0.317148	0.108229	0.237069	0.324917	0.140646	0.218334	-0.150881	0.278333	0.125874	0.328056	0.31641	0.212578	0.289959	0.297346	0.0108057	-0.184889	0.00253377	0.00269467	-0.020374	0.0436802	0.115048	M10 leukocyte activation|0.3249
CXCL16|Q9H2A7	purple	-0.305389	-0.31777	-0.321494	-0.058139	-0.0419837	0.0642442	0.0495683	0.0267005	-0.287814	0.172346	0.121537	0.0799753	0.363792	0.16074	0.316545	0.232578	0.245671	0.0901452	0.124896	-0.0720822	0.241189	0.00705006	0.0850859	0.21972	0.347329	0.182582	-0.162484	-0.142376	0.164726	0.146011	0.125134	0.0978556	M10 leukocyte activation|0.3165
CRLF1|O75462^SL020310@seq.14747.9	purple	-0.00573132	-0.0520394	-0.164921	-0.0742166	0.160566	-0.0243487	0.0168606	0.0177027	-0.26195	-0.201198	0.0848832	0.284417	0.162775	0.337544	0.315626	0.36046	0.299492	0.0658199	0.291136	0.0594623	0.305928	0.162315	0.149672	0.179034	0.325583	0.162564	-0.314147	-0.194902	-0.00788327	-0.165197	-0.0913289	-0.0367135	M10 leukocyte activation|0.3156
KRTDAP|P60985	purple	-0.0903535	-0.294331	-0.34666	-0.134104	-0.143334	0.260938	0.284753	-0.0590452	-0.0856985	0.0164188	-0.0211316	0.0950857	0.276258	0.242406	0.314925	0.185468	0.186738	0.132562	0.124163	0.0747647	0.0884314	0.129219	-0.00591709	0.17992	0.203715	0.0253719	0.0701622	-0.0466566	0.13348	0.227322	0.0720764	0.131975	M10 leukocyte activation|0.3149
EPS8L3|Q8TE67	purple	-0.00122973	-0.218291	-0.231021	-0.199693	-0.197567	-0.245409	-0.0210417	-0.0865158	-0.213568	-0.104955	-0.069109	0.187006	0.184931	0.252177	0.31474	0.203035	0.287508	-0.1628	0.264546	0.215906	0.0432327	0.111087	-0.0096455	-0.0260354	0.188801	-0.0886768	-0.017587	0.0426658	0.288002	0.0517935	0.226678	0.25479	M10 leukocyte activation|0.3147
A4GALT|Q9NPC4	purple	-0.311887	-0.270342	-0.206253	-0.132803	-0.0418663	0.00650584	-0.0248121	-0.0454459	-0.161597	-0.202736	0.0709065	0.339148	0.287252	0.331685	0.309233	0.214491	0.229973	0.147172	-0.0461193	-0.205565	-0.0864658	0.132766	0.10718	0.126521	0.285645	-0.28308	-0.146789	-0.036357	0.0835657	0.129188	0.186832	0.145393	M10 leukocyte activation|0.3092
NRP2|O60462^SL005203@seq.6590.54	darkred	-0.175447	-0.377582	-0.42131	-0.143473	-0.0838256	0.062483	0.161734	0.102032	-0.47238	-0.320877	0.548062	0.280091	0.549507	0.50932	0.462942	0.820373	0.617869	0.0868539	0.250985	-0.18028	0.203406	-0.0351387	-0.0536518	-0.0835054	0.298842	0.050861	-0.315321	-0.389998	0.427286	0.16812	0.114131	0.0953651	M21 ECM/organ development|0.8204
TIMP2|P16035	darkred	-0.0700788	-0.43835	-0.439804	-0.32821	-0.211324	-0.120949	0.132184	-0.0422388	-0.598429	-0.478032	0.38438	0.364768	0.450598	0.606615	0.50864	0.818618	0.683275	0.0862999	0.318379	-0.222561	0.0703383	0.0253554	-0.0432583	-0.074531	0.281436	0.0996037	-0.206839	-0.322039	0.439074	0.0930831	0.125442	0.0900363	M21 ECM/organ development|0.8186
CD248|Q9HCU0	darkred	-0.147548	-0.300199	-0.275816	-0.204086	-0.15149	-0.13241	-0.0552846	0.045336	-0.525209	-0.412665	0.42672	0.156948	0.466038	0.431996	0.401144	0.807924	0.669913	0.0840647	0.275895	-0.143796	0.0443535	-0.297747	-0.341017	-0.180695	0.122179	0.189341	-0.183247	-0.168648	0.363814	0.0529025	0.03748	0.127509	M21 ECM/organ development|0.8079
NOTCH3|Q9UM47	darkred	-0.156002	-0.345439	-0.357655	-0.180216	-0.0271312	-0.0612688	0.0855608	-0.0155323	-0.630283	-0.47322	0.433574	0.547559	0.523856	0.56368	0.464438	0.803534	0.71966	-0.0332473	0.233793	-0.330111	0.0659062	0.0298488	-0.0704764	-0.0419206	0.257515	-0.0536582	-0.28306	-0.229423	0.328128	0.00542932	0.084798	0.0557995	M21 ECM/organ development|0.8035
NCAM1|P13591^SL018262@seq.20161.41	darkred	0.0790157	-0.319243	-0.291884	-0.216905	-0.0991629	-0.0519797	0.198878	0.129671	-0.568457	-0.404674	0.480288	0.217009	0.479257	0.348679	0.298282	0.792618	0.583265	-0.0134367	0.29792	-0.312308	0.0570227	-0.14691	-0.209907	-0.211102	0.143175	0.147908	-0.244042	-0.422055	0.408307	0.0552388	0.0589068	-0.00913799	M21 ECM/organ development|0.7926
NLGN1|Q8N2Q7^SL018410@seq.8052.115	darkred	-0.173456	-0.263661	-0.341365	-0.0913164	-0.184314	0.191735	0.199277	0.00931688	-0.619027	-0.284518	0.489995	0.333066	0.532673	0.506591	0.396099	0.785221	0.612663	0.121237	0.300103	-0.0285319	0.0927454	-0.13345	-0.179031	-0.0569564	0.200997	0.072382	-0.266916	-0.176913	0.233528	0.161044	0.00497234	0.0497966	M21 ECM/organ development|0.7852
MMP2|P08253	darkred	-0.115677	-0.373878	-0.369212	-0.285349	-0.195379	-0.157468	-0.103556	-0.174934	-0.532618	-0.548539	0.381385	0.381286	0.469215	0.555361	0.507672	0.785058	0.732254	0.0483008	0.220669	-0.249442	0.0248434	-0.00555496	-0.175153	-0.11292	0.232303	0.0472225	-0.283175	-0.144568	0.323567	0.111799	0.117467	0.160085	M21 ECM/organ development|0.7851
NCAM1|P13591^SL003764@seq.4498.62	darkred	0.0814192	-0.313526	-0.294219	-0.208687	-0.108223	-0.0504462	0.0549457	0.0365661	-0.557491	-0.458779	0.492808	0.21116	0.514773	0.379055	0.334567	0.780072	0.64302	0.00798021	0.269074	-0.303853	0.0520317	-0.156545	-0.272789	-0.226655	0.121186	0.118693	-0.271826	-0.317614	0.361414	0.100999	0.065271	0.0643123	M21 ECM/organ development|0.7801
DKK3|Q9UBP4^SL009412@seq.10746.24	darkred	-0.239193	-0.386726	-0.444816	-0.163489	-0.153674	-0.0359672	0.0246337	-0.0869752	-0.47118	-0.31798	0.299311	0.367239	0.604399	0.619457	0.626776	0.771061	0.664749	0.264342	0.340736	0.0243615	0.26771	-0.0110789	-0.0241667	0.14656	0.477051	0.0580352	-0.360107	-0.229758	0.272605	0.00733163	0.0696272	0.124804	M21 ECM/organ development|0.7711
LTBP4|Q8N2S1	darkred	-0.24655	-0.272044	-0.312939	-0.0793052	-0.10038	-0.065381	0.0723085	-0.0515399	-0.497753	-0.455701	0.41253	0.54097	0.506598	0.595854	0.582877	0.770872	0.672016	0.182344	0.376356	-0.046413	0.259544	-0.0761191	0.077911	0.0991212	0.474676	0.00524725	-0.461738	-0.343805	0.139555	-0.085396	-0.056131	0.00507512	M21 ECM/organ development|0.7709
BTC|P35070^SL000137@seq.9242.11	darkred	-0.0407747	-0.263746	-0.283915	-0.165105	0.0235179	-0.224763	0.0150431	-0.141809	-0.467446	-0.531782	0.283021	0.415525	0.454594	0.644109	0.519152	0.747597	0.686192	0.249794	0.297289	-0.039973	0.288122	-0.0208223	-0.0274843	-0.0207175	0.375855	0.0875226	-0.463445	-0.354396	0.264549	-0.20934	-0.0752942	-0.0283694	M21 ECM/organ development|0.7476
NLGN2|Q8NFZ4^SL025945@seq.9772.153	darkred	-0.0907807	-0.376667	-0.451736	-0.172208	-0.249972	0.0323544	0.134936	0.00246714	-0.509714	-0.272185	0.400594	0.234256	0.476051	0.621676	0.469717	0.746905	0.634174	0.27909	0.41866	0.0117652	0.0555184	-0.0933776	-0.128832	-0.0397294	0.285517	0.0356583	-0.194646	-0.217448	0.397655	0.183279	0.133774	0.178348	M21 ECM/organ development|0.7469
NLGN1|Q8N2Q7^SL018410@seq.15620.4	darkred	-0.305877	-0.500722	-0.512662	-0.139305	-0.153043	-0.0120226	0.047668	-0.0112522	-0.560899	-0.312606	0.434824	0.329693	0.612799	0.588568	0.49934	0.745091	0.709917	0.135549	0.291353	-0.182787	-0.0321355	-0.0865719	-0.176031	-0.0962098	0.216465	-0.0275366	-0.0399962	-0.0627357	0.505147	0.320449	0.31181	0.362615	M21 ECM/organ development|0.7451
BMP5|P22003	darkred	-0.0123299	-0.323843	-0.312019	-0.205551	-0.166658	-0.127972	0.120655	-0.0163044	-0.320621	-0.440494	0.203911	0.291181	0.225786	0.525547	0.512628	0.719677	0.616133	0.159692	0.479244	0.0503819	0.0602526	-0.0570416	0.0589569	0.0561539	0.398345	-0.0182715	-0.300736	-0.277261	0.234464	-0.0676666	-0.0204341	0.0113012	M21 ECM/organ development|0.7197
SORCS1|Q8WY21	darkred	-0.355547	-0.444564	-0.41965	-0.0349017	-0.101822	0.0870799	-0.0511361	-0.0290671	-0.465472	-0.431034	0.446945	0.366296	0.65219	0.471917	0.422143	0.716705	0.683667	0.159211	0.0977784	-0.303975	-0.0107746	0.0182129	-0.225256	-0.0975155	0.1126	-0.101971	-0.180622	-0.0352337	0.291784	0.371414	0.177062	0.262231	M21 ECM/organ development|0.7167
NRP2|O60462^SL005203@seq.15387.44	darkred	-0.152632	-0.301632	-0.359949	-0.174292	-0.108969	0.170833	0.261962	0.0642496	-0.451724	-0.220362	0.448458	0.254813	0.377484	0.375766	0.307442	0.69797	0.43469	-0.0409615	0.225614	-0.0783712	0.188298	0.0888985	-0.0697959	-0.0364456	0.193149	0.0608334	-0.234822	-0.289776	0.321827	0.217834	0.117255	0.0563616	M21 ECM/organ development|0.698
BMP6|P22004^SL003993@seq.3736.60	darkred	-0.120272	-0.436998	-0.41899	-0.159717	-0.116051	-0.070285	0.0768225	-0.0462961	-0.222903	-0.415423	0.100268	0.173679	0.211829	0.535792	0.467193	0.695708	0.593007	0.100527	0.474883	0.0422433	0.0865364	-0.0438425	0.00856401	-0.0514518	0.303356	-0.0481741	-0.183577	-0.244288	0.384389	0.176153	0.117419	0.166384	M21 ECM/organ development|0.6957
IHH|Q14623	darkred	-0.18205	-0.358622	-0.464252	-0.202544	-0.028022	-0.0256426	0.18968	0.218388	-0.54794	-0.251777	0.423926	0.0801252	0.482726	0.384878	0.257648	0.680153	0.580289	0.136424	0.187439	-0.249455	-0.0504923	-0.14352	-0.255123	-0.274905	0.0736521	0.0465876	-0.100247	-0.288803	0.499819	0.206881	0.195692	0.157348	M21 ECM/organ development|0.6802
BMP4|P12644^SL003996@seq.15667.39	darkred	-0.0754473	-0.363229	-0.387495	-0.18298	-0.190291	-0.157219	-0.0372794	-0.0990971	-0.320911	-0.47686	0.153539	0.273978	0.268074	0.546498	0.5263	0.678978	0.654066	0.176825	0.371959	0.0872562	-0.0199283	0.0441741	-0.0646148	-0.0165132	0.293112	-0.0844744	-0.241263	-0.113603	0.243778	0.028652	0.049287	0.14506	M21 ECM/organ development|0.679
ACHE|P22303^SL007155@seq.10980.11	darkred	-0.0362704	-0.296084	-0.36187	-0.14279	-0.0961852	-0.135746	0.135674	0.0364342	-0.259075	-0.358519	0.265411	0.147645	0.266587	0.496594	0.461618	0.658038	0.528339	0.254117	0.331251	0.206835	0.269789	-0.0593483	-0.00283196	0.0162099	0.339714	0.171847	-0.226729	-0.292249	0.319565	-0.10358	0.0309952	0.0658023	M21 ECM/organ development|0.658
NCMAP|Q5T1S8	darkred	-0.204344	-0.277802	-0.313814	-0.114462	0.12569	-0.0864033	0.221422	0.221793	-0.52133	-0.174813	0.450109	0.184202	0.480621	0.34025	0.31399	0.655993	0.482832	0.0201801	0.27607	-0.0642004	0.193461	0.00632693	0.00545916	-0.113317	0.240009	0.182273	-0.163858	-0.260817	0.404956	-0.0439823	0.072402	0.0343291	M21 ECM/organ development|0.656
DKK3|Q9UBP4^SL009412@seq.3607.71	darkred	-0.274458	-0.414976	-0.453699	-0.179899	-0.177157	-0.0709237	-0.154312	-0.203742	-0.396379	-0.313073	0.166878	0.355221	0.507096	0.551593	0.56486	0.63828	0.581456	0.200886	0.279684	-0.0416484	0.147416	0.0558773	-0.0703881	0.17932	0.406966	-0.0362969	-0.213695	-0.0460796	0.252647	0.115153	0.208922	0.249837	M21 ECM/organ development|0.6383
ESM1|Q9NQ30	darkred	-0.0301693	-0.243162	-0.279621	0.0457363	-0.0193662	0.0506077	0.345732	0.12213	-0.306705	-0.263588	0.510569	0.370823	0.274639	0.32138	0.263788	0.63451	0.384071	0.140216	0.174899	-0.200089	0.0674486	-0.177541	-0.0143351	0.0483264	0.235093	0.09347	-0.180165	-0.235296	0.287653	0.00945957	0.0197168	-0.0388204	M21 ECM/organ development|0.6345
PLA2R1|Q13018	darkred	-0.0062198	-0.261075	-0.25635	-0.279657	-0.146617	-0.189417	0.0622926	-0.0453744	-0.444557	-0.159549	0.313259	-0.0531001	0.210717	0.448732	0.318493	0.633816	0.417449	0.127142	0.341119	0.0720077	0.252358	-0.106655	-0.124512	-0.0717369	0.217015	0.302943	-0.186202	-0.359526	0.28814	-0.0613008	0.0459366	0.0225176	M21 ECM/organ development|0.6338
SHH|Q15465	darkred	-0.150961	-0.250039	-0.375878	-0.183167	-0.0445588	-0.0296003	0.205515	0.150483	-0.610653	-0.252787	0.347332	0.0629981	0.422004	0.405603	0.219048	0.630275	0.549845	0.061804	0.232583	-0.0882935	0.106123	-0.0761608	-0.234098	-0.271535	0.050248	0.141947	-0.227461	-0.310465	0.380946	0.112043	0.0717854	0.0674974	M21 ECM/organ development|0.6303
COL5A1|P20908	darkred	-0.16272	-0.355819	-0.323586	-0.171353	-0.255655	-0.175236	-0.0560245	-0.0558815	-0.353345	-0.219569	0.318655	0.222037	0.364821	0.40706	0.488607	0.613505	0.54156	0.214965	0.299533	-0.0657134	0.0424139	-0.153455	-0.0665669	0.191283	0.416973	0.0709977	-0.251774	-0.16897	0.245177	-0.00254627	0.103965	0.119954	M21 ECM/organ development|0.6135
BGN|P21810^SL007804@seq.3284.75	darkred	-0.0991266	-0.218195	-0.270453	-0.0650491	-0.216882	0.146619	0.333571	0.13428	-0.477057	-0.186758	0.33264	0.190249	0.319581	0.312433	0.275546	0.60341	0.387912	0.172181	0.229422	-0.0199503	0.114823	-0.117566	-0.0763423	-0.00906728	0.221851	0.11706	-0.24632	-0.374359	0.166539	0.0872374	-0.0908308	-0.146603	M21 ECM/organ development|0.6034
TMEM132A|Q24JP5	darkred	-0.0830918	-0.24656	-0.328049	-0.197066	-0.0385683	-0.143471	-0.175833	-0.240544	-0.442261	-0.347485	0.207891	0.229544	0.454845	0.504351	0.415531	0.581873	0.567037	0.0534907	0.288496	-0.0481417	0.204869	0.0524768	-0.194941	0.00504035	0.271527	0.0185491	-0.295274	-0.11813	0.282655	-0.0122384	0.0536531	0.133612	M21 ECM/organ development|0.5819
MENT|Q9BUN1	darkred	-0.0875478	-0.167996	-0.266568	-0.133446	-0.101262	-0.0529006	0.053212	0.151201	-0.410788	-0.236034	0.332959	0.033719	0.471776	0.404712	0.250419	0.57608	0.55467	0.202246	0.109213	-0.113394	-0.0892156	-0.224648	-0.212392	-0.382106	-0.00785697	0.026948	-0.0929079	-0.165922	0.351336	0.0125186	0.0502041	0.0102381	M21 ECM/organ development|0.5761
MFAP4|P55083	darkred	-0.177958	-0.237578	-0.217735	-0.0183719	0.0556587	-0.0331398	0.0556244	0.0993703	-0.378361	-0.215582	0.347108	0.185086	0.335415	0.305176	0.170135	0.573822	0.357782	0.20037	0.115964	-0.19909	0.13155	-0.0179457	-0.0696762	-0.0780279	0.148463	0.223213	-0.251537	-0.336108	0.223798	0.0490827	0.100366	0.019615	M21 ECM/organ development|0.5738
CA6|P23280^SL010288@seq.13747.9	darkred	0.0338454	-0.0668126	-0.0935214	-0.232882	0.021879	-0.223151	-0.0616623	-0.0532262	-0.474627	-0.29159	0.127807	-0.0200368	0.184044	0.297231	0.178834	0.569895	0.435656	0.0476056	0.217962	0.0888512	0.0749029	-0.140966	-0.281483	-0.233447	0.0408023	0.18624	-0.166846	-0.185663	0.159868	-0.186451	-0.108006	-0.0263433	M21 ECM/organ development|0.5699
EGFLAM|Q63HQ2	darkred	-0.157733	-0.208116	-0.190241	-0.122932	-0.0985989	0.0847973	0.0838052	0.0747015	-0.338466	-0.223331	0.319077	0.313125	0.459161	0.279555	0.395378	0.569647	0.475591	0.0553394	0.257245	0.0117645	0.263582	-0.0858802	0.0572194	0.0909098	0.356535	-0.0245622	-0.407593	-0.239159	0.118189	-0.0378618	-0.0655916	-0.0546922	M21 ECM/organ development|0.5696
HHIP|Q96QV1	darkred	0.132031	-0.0532726	-0.198181	-0.0356038	-0.0554913	-0.0184701	0.0126117	0.129709	-0.592756	-0.292238	0.285357	0.0438335	0.331536	0.190228	-0.0352625	0.55506	0.441361	0.0513893	0.0842026	-0.207796	-0.192411	-0.18806	-0.529449	-0.453314	-0.24398	0.0833242	-0.0513821	-0.116065	0.279183	0.122899	0.0285357	0.0495103	M21 ECM/organ development|0.5551
CA6|P23280^SL010288@seq.3352.80	darkred	-0.0503474	-0.133173	-0.165331	-0.204567	-0.0057977	-0.167876	-0.100986	-0.0526143	-0.424476	-0.242462	0.165854	-0.0159453	0.270287	0.333741	0.24669	0.552592	0.485787	0.0373921	0.229261	0.0714847	0.101459	-0.0923743	-0.262541	-0.233106	0.0661182	0.143175	-0.18743	-0.17592	0.228669	-0.0940793	-0.0558754	0.0558766	M21 ECM/organ development|0.5526
IGFBP7|Q16270	darkred	0.14929	-0.249828	-0.372746	-0.127105	-0.197907	-0.0730384	0.115232	0.0154554	-0.464681	-0.161011	0.142643	0.151126	0.152984	0.422172	0.318451	0.531238	0.364348	0.241838	0.264641	-0.0524197	0.175532	0.0800449	0.0626514	0.0954236	0.266749	0.190341	-0.30977	-0.4199	0.166808	-0.0440892	-0.0321435	-0.0930315	M21 ECM/organ development|0.5312
KL|Q9UEF7	darkred	-0.165912	-0.235942	-0.332326	0.0244572	-0.105245	0.0110189	-0.0398719	-0.0612455	-0.564094	-0.238649	0.407211	0.224179	0.361292	0.478103	0.251839	0.527562	0.494887	0.111054	0.0394366	-0.111405	0.0918442	0.0943817	-0.164352	-0.197112	0.027752	0.198271	-0.148702	-0.0732941	0.185997	0.159335	0.196536	0.161338	M21 ECM/organ development|0.5276
PDGFRA|P16234	darkred	-0.440734	-0.504796	-0.415203	-0.0103812	-0.123322	0.0364464	-0.0110942	-0.135419	-0.35737	-0.235907	0.345621	0.278197	0.437101	0.444831	0.361147	0.525621	0.501416	0.0167723	0.317889	-0.148627	0.0749803	0.0319527	0.0205071	-0.0146506	0.213376	-0.0535861	-0.0891512	-0.102799	0.341108	0.40018	0.314328	0.356431	M21 ECM/organ development|0.5256
FAM189A2|Q15884^SL014977@seq.5699.19	darkred	0.0820345	-0.067894	-0.157847	-0.045276	0.00300976	-0.172157	0.119454	-0.0290622	-0.482945	-0.300724	0.159149	-0.0724708	0.220315	0.302815	0.0349238	0.523929	0.372809	0.0985116	0.106401	-0.027638	0.0554393	-0.100287	-0.320872	-0.402768	-0.150295	0.411709	-0.0869353	-0.116455	0.279053	-0.0901047	-0.0957678	-0.0938083	M21 ECM/organ development|0.5239
KERA|O60938	darkred	0.0230267	-0.0979925	-0.201261	0.0237406	0.00704421	0.179336	0.062569	-0.0205349	-0.336206	-0.206776	0.217392	0.157738	0.258546	0.331665	0.344819	0.523053	0.39722	0.111048	0.32901	0.107682	0.367634	-0.0287693	-0.00378488	0.0735894	0.234678	0.220017	-0.378211	-0.201255	0.023135	-0.0056202	-0.320381	-0.159425	M21 ECM/organ development|0.5231
FGFBP1|Q14512^SL011828@seq.15494.11	darkred	-0.0408248	-0.385359	-0.387631	-0.123134	-0.109358	-0.0855608	-0.0530964	0.0353051	-0.418919	-0.229006	0.289685	0.099505	0.450041	0.273214	0.29152	0.511875	0.475313	0.132887	0.101813	-0.284568	-0.0554071	-0.0272486	-0.299991	-0.221628	0.132135	0.143226	-0.0962307	-0.21163	0.445085	0.223333	0.251629	0.236668	M21 ECM/organ development|0.5119
GDF11|O95390^SL021043@seq.2765.4	darkred	-0.0579206	-0.102063	0.0129601	-0.253421	-0.0240986	-0.198045	-0.140654	-0.0298716	-0.348503	-0.241332	0.192157	-0.0586473	0.285013	0.210687	0.254155	0.509738	0.465298	0.0480974	0.290418	-0.0167131	0.0868514	-0.355462	-0.320884	-0.109419	0.104493	0.150974	-0.296541	-0.186818	0.114793	-0.0442118	-0.0619152	0.0615347	M21 ECM/organ development|0.5097
ATP2A3|Q93084	darkred	-0.105839	-0.239448	-0.258176	0.0937491	0.0029131	0.0151242	0.205905	0.241023	-0.276271	-0.251116	0.381079	0.241149	0.369974	0.376657	0.221311	0.504845	0.444156	0.22101	0.153087	-0.160258	-0.147931	-0.0192327	0.101634	-0.177491	0.123826	-0.146003	-0.136607	-0.190187	0.329247	0.0474916	0.0755166	-0.00610198	M21 ECM/organ development|0.5048
BMP6|P22004^SL003993@seq.8459.10	darkred	0.0410493	-0.205387	-0.183698	-0.111519	-0.120977	-0.0511463	-0.00994099	-0.118868	-0.162788	-0.37988	0.144474	0.207717	0.0778992	0.328691	0.288299	0.500965	0.469691	0.0627551	0.288671	0.0654249	-0.0943527	-0.113295	-0.126002	-0.068459	0.10575	-0.0174827	-0.103898	0.0335182	0.114915	0.0443961	-0.0119427	0.0865911	M21 ECM/organ development|0.501
HMOX1|P09601	darkred	-0.0184141	-0.271525	-0.305442	-0.234993	-0.0823633	-0.127779	0.0880506	-0.202986	-0.461063	-0.305803	0.197588	0.305631	0.209296	0.348314	0.365676	0.489598	0.399159	-0.0148404	0.2361	0.000123757	0.32018	-0.0536848	-0.0940498	0.139622	0.279563	0.157052	-0.10767	-0.0862512	0.299056	0.041038	0.144853	0.14793	M21 ECM/organ development|0.4896
DCTPP1|Q9H773	darkred	0.00570635	0.0862645	0.024458	-0.0771356	0.0135745	0.082341	0.163932	0.0769296	-0.429673	-0.334297	0.280723	0.267209	0.318644	0.23476	0.174074	0.481474	0.417312	-0.00271303	0.313887	0.0714462	0.283417	-0.180722	-0.0376496	-0.123248	0.0819704	0.0138917	-0.356091	-0.219481	0.00768945	-0.201224	-0.344962	-0.270458	M21 ECM/organ development|0.4815
OLFML3|Q9NRN5^SL009409@seq.8660.5	darkred	0.0362365	-0.230225	-0.372383	0.0467257	-0.075832	0.165348	0.270264	0.256338	-0.344183	0.0661653	0.154742	-0.0606325	0.0379256	0.129257	0.0861511	0.481331	0.162352	0.104913	0.392245	-0.0397761	0.179254	0.115478	-0.00802523	0.0812684	0.131339	0.246695	-0.189672	-0.418359	0.234596	0.202866	0.0345509	-0.0447039	M21 ECM/organ development|0.4813
AMIGO1|Q86WK6^SL025790@seq.20120.101	darkred	-0.260307	-0.444857	-0.470206	-0.000622128	-0.084335	0.118551	0.233421	0.221161	-0.264232	-0.157292	0.450919	-0.00763909	0.300526	0.366667	0.250678	0.475543	0.383274	0.292989	0.0500948	-0.205744	-0.0352934	0.120401	0.0246136	-0.0471213	0.127274	0.221078	-0.120593	-0.2563	0.354637	0.230357	0.305654	0.167894	M21 ECM/organ development|0.4755
SPOCK2|Q92563	darkred	0.192694	-0.0483756	-0.12801	0.0847993	0.0429079	-0.0916583	0.164178	0.122601	-0.355093	-0.320662	0.176231	-0.123627	0.101904	0.203445	-0.0702834	0.470602	0.337684	0.00625695	-0.0526023	-0.18348	-0.102142	-0.141841	-0.321189	-0.496582	-0.325876	0.227871	0.0394764	-0.134906	0.279013	-0.0555804	-0.142501	-0.128259	M21 ECM/organ development|0.4706
MAPK6|Q16659	darkred	-0.0893454	-0.266125	-0.283122	0.19334	0.0948769	0.010261	0.0706945	0.201551	-0.198318	-0.283452	0.449217	0.321466	0.388012	0.321353	0.225304	0.465843	0.390289	0.069569	0.0930966	-0.422767	-0.103799	0.0475678	-0.0579931	-0.129853	0.169205	-0.0787165	-0.106592	-0.266062	0.34412	0.0215737	0.158164	0.0798392	M21 ECM/organ development|0.4658
ICAM5|Q9UMF0^SL005169@seq.5124.62	darkred	0.000203454	-0.0954875	-0.162192	0.00943166	0.16335	-0.139061	0.122271	0.033988	-0.401298	-0.340586	0.16529	0.396206	0.154909	0.308267	0.213825	0.459044	0.349097	-0.0863396	0.210822	-0.121286	0.0652383	-0.021794	0.111611	-1.01e-05	0.171206	0.182161	-0.176489	-0.207618	0.166255	-0.223236	-0.091279	-0.122328	M21 ECM/organ development|0.459
FGF9|P31371	darkred	0.245695	-0.180301	-0.231291	0.0199759	-0.0671538	-0.0575164	-0.00397709	-0.0987932	-0.228812	-0.456197	0.162836	0.227978	0.207408	0.343941	0.144068	0.455008	0.406004	0.0105617	0.124864	-0.17781	-0.230762	0.0491737	-0.206235	-0.308086	-0.102148	0.00184641	-0.0367335	-0.121357	0.287525	0.0648942	0.0912526	0.0864015	M21 ECM/organ development|0.455
PSMB9|P28065	darkred	0.0934625	-0.0472207	-0.0729392	-0.0506196	0.087107	0.0966452	0.0730823	0.111289	-0.166621	-0.269816	0.341077	0.30474	0.296851	0.252927	0.274466	0.453104	0.293229	0.0128049	0.182052	-0.276158	0.0210053	-0.124143	-0.0559968	0.0502434	0.25099	-0.022889	-0.270243	-0.208446	0.141547	-0.0771251	-0.116436	-0.0794639	M21 ECM/organ development|0.4531
ICAM5|Q9UMF0^SL005169@seq.5124.69	darkred	-0.0680138	-0.201435	-0.22557	-0.0470653	0.129394	-0.155478	0.157115	0.0583407	-0.4003	-0.287136	0.162828	0.360013	0.186723	0.351048	0.248932	0.439169	0.347088	-0.0981006	0.224295	-0.106422	0.0541889	0.0374103	0.156184	0.0152323	0.186732	0.157616	-0.107156	-0.213449	0.245724	-0.105071	0.021917	-0.011641	M21 ECM/organ development|0.4392
NDUFAF5|Q5TEU4	darkred	0.11203	0.153719	-0.0851476	0.107332	0.01913	0.106307	0.190088	0.215429	-0.202308	-0.151201	0.246836	0.187515	0.0138439	0.0775487	0.0493829	0.429924	0.183593	-0.0961548	0.123153	0.170023	0.0379295	0.0204532	0.0435789	0.00893521	0.0798311	-0.129221	-0.136407	-0.0835378	0.0379342	-0.207078	-0.278491	-0.258942	M21 ECM/organ development|0.4299
YWHAG|P61981^SL004989@seq.4179.57	darkred	0.145012	0.2363	0.154321	-0.0185246	0.0549706	0.0422548	0.27523	0.307074	-0.273805	-0.292305	0.294643	-0.0165956	0.0790199	-0.00576039	-0.0976921	0.422498	0.184847	-0.124514	0.0995002	-0.160702	0.0950453	-0.28577	-0.0696774	-0.317295	-0.0779723	0.128121	-0.329534	-0.514277	0.0305987	-0.287906	-0.389969	-0.45736	M21 ECM/organ development|0.4225
KMO|O15229	darkred	0.144691	-0.167279	-0.230234	-0.0366146	0.062816	0.306786	0.30706	0.277714	-0.226365	-0.128269	0.414919	0.0233126	0.240023	0.0466247	0.118302	0.419622	0.167425	-0.0588807	0.0990993	-0.129078	0.0906188	-0.115565	-0.18887	0.0258535	0.0600878	0.234299	-0.0238815	-0.111065	0.189055	0.255144	-0.091118	-0.0779194	M21 ECM/organ development|0.4196
MED11|Q9P086	darkred	-0.137416	0.0168877	-0.105955	0.127327	0.198407	-0.0333141	0.030388	0.00199483	-0.248326	-0.344534	0.192519	0.374992	0.291435	0.158374	0.0878591	0.403383	0.423457	-0.0121848	0.0512942	-0.0354575	-0.162876	-0.143672	-0.0468771	-0.264501	-0.0464026	-0.198473	-0.100196	0.101478	0.0824362	-0.134499	-0.139785	-0.0788965	M21 ECM/organ development|0.4034
ST6GALNAC5|Q9BVH7	darkred	0.116863	-0.204649	-0.277216	-0.108848	-0.099258	0.0329777	0.314598	-0.041477	-0.254081	-0.271599	0.0956573	0.223399	0.255069	0.280785	0.223582	0.394558	0.317642	0.0916177	0.136933	-0.0811232	-0.0504753	0.000768025	-0.092515	0.0640328	0.219497	-0.0265067	-0.19111	-0.30215	0.260313	-0.0433641	0.0457754	-0.072529	M21 ECM/organ development|0.3946
AOC1|P19801^SL008573@seq.15486.126	darkred	0.125216	-0.14178	-0.119416	-0.0915177	-0.195754	-0.10676	0.0701644	0.164806	-0.237041	-0.116362	0.18272	-0.116694	0.152223	0.144713	0.0789736	0.3883	0.246999	-0.02546	0.274588	-0.203844	-0.0539874	-0.0493991	-0.156997	-0.0499572	-0.0424836	0.253226	0.00399317	-0.102132	0.264845	0.0139137	0.0294084	0.0182312	M21 ECM/organ development|0.3883
TGFBI|Q15582	darkred	0.0889518	0.107441	-0.0968017	-0.0439834	0.0741523	0.108614	0.127029	0.209315	-0.249234	-0.122347	0.197657	0.144443	-0.0150471	0.0740241	0.0466273	0.387274	0.142461	-0.0130398	0.199807	0.157185	0.0852515	-0.00994941	-0.0304986	0.0653205	0.171433	-0.0282359	-0.286133	-0.370536	0.00347802	-0.192587	-0.273212	-0.245141	M21 ECM/organ development|0.3873
BMP7|P18075	darkred	-0.0429924	-0.0318848	-0.0541279	-0.0888159	-0.0638008	-0.192325	-0.0225012	-0.170313	-0.130346	-0.51446	0.0814257	0.345083	0.036339	0.256196	0.27621	0.386848	0.413932	-0.104079	0.279429	0.072	-0.00694051	-0.110407	0.0271506	0.0572799	0.168969	-0.122985	-0.247944	0.0724691	-0.0480011	-0.229664	-0.157764	-0.097574	M21 ECM/organ development|0.3868
FCRL4|Q96PJ5^SL025858@seq.8973.23	darkred	-0.241451	-0.229083	-0.205718	0.0693437	0.18809	-0.118581	0.0916363	0.271056	-0.150361	0.0117805	0.348127	0.112395	0.345451	0.243832	0.260834	0.381682	0.288337	0.117879	0.0833326	-0.225557	0.0875695	-0.152988	0.0110191	-0.0713581	0.264148	0.0775893	-0.126333	-0.174297	0.284671	-0.0790994	0.16455	0.0973425	M21 ECM/organ development|0.3817
WNT5B|Q9H1J7	darkred	-0.182807	-0.305278	-0.361584	0.0928071	-0.0150704	-0.0600089	0.119022	0.0803314	-0.170382	-0.0565934	0.234156	0.125043	0.34958	0.267364	0.316668	0.380856	0.344049	-0.014043	0.0425418	-0.00922012	-0.0208512	0.0208856	0.0695581	0.0148879	0.197718	0.0181297	-0.0318249	-0.205231	0.326155	-0.00758107	0.196792	0.131434	M21 ECM/organ development|0.3809
FBLN7|Q53RD9	darkred	-0.0538674	-0.15915	-0.297137	-0.158318	0.151694	-0.0439536	-0.00166078	0.0226909	-0.358184	-0.0730484	0.078254	0.268645	0.313489	0.346573	0.298733	0.368907	0.323308	0.0681578	0.0638257	0.117759	0.172078	0.0539742	0.0327292	0.087933	0.289821	0.173594	-0.241893	-0.284938	0.11983	-0.017288	0.069656	0.148035	M21 ECM/organ development|0.3689
DPEP1|P16444^SL008734@seq.8794.13	darkred	-0.21495	-0.294429	-0.284736	-0.0102851	-0.0449845	-0.154885	0.0638055	0.0807416	-0.170914	-0.112935	0.175251	0.192104	0.172791	0.239433	0.205439	0.365693	0.299404	-0.0414951	0.247169	0.0304442	0.103051	0.0255244	-0.0692667	0.0498175	0.215642	0.202878	-0.0497858	-0.138823	0.354086	0.0970177	0.273023	0.265543	M21 ECM/organ development|0.3657
IL17RA|Q96F46	darkred	0.0180971	-0.0807314	-0.108626	0.0534151	0.103368	0.0355104	0.212934	0.0252465	-0.119243	-0.249975	0.33239	0.0913133	0.169019	0.111093	0.0654282	0.363365	0.241232	0.0109156	0.0768414	-0.233143	0.108803	-0.0950084	-0.0448751	-0.207124	-0.00313218	0.179191	-0.0898954	-0.290118	0.185114	-0.0476132	-0.0289046	-0.0974792	M21 ECM/organ development|0.3634
MATN4|O95460	darkred	-0.237842	-0.131309	-0.0272741	-0.230026	-0.2255	0.05281	0.157199	0.0172371	-0.279032	-0.0717208	0.341667	-0.0908506	0.257125	0.192364	0.189436	0.358339	0.32556	-0.0243811	-0.0621315	-0.135106	-0.00281468	-0.0108847	-0.281099	-0.0745137	-0.0218089	0.0416693	-0.20485	-0.196668	0.0625106	0.00340606	0.00686048	-0.059876	M21 ECM/organ development|0.3583
HEPH|Q9BQS7	darkred	0.0678124	-0.194039	-0.216476	-0.0957604	0.140443	-0.00919129	0.286474	0.133665	-0.225259	-0.124847	0.28311	0.229187	0.284468	0.278887	0.23052	0.355036	0.19878	0.1428	0.19285	0.117266	0.161772	0.176559	0.0953878	0.175073	0.291318	0.245598	-0.123223	-0.298952	0.247169	-0.140387	-0.0151817	-0.015218	M21 ECM/organ development|0.355
FGFBP3|Q8TAT2	darkred	-0.049905	-0.171965	-0.166839	0.212045	-0.0426455	0.0833099	0.103676	0.0865668	-0.123597	-0.111736	0.307577	0.104988	0.258657	0.0559207	0.0895634	0.352852	0.21054	-0.0358488	0.105605	-0.264909	-0.0931735	-0.14176	-0.178008	-0.0512518	0.0412266	0.18636	-0.101421	-0.0525085	0.239407	0.212017	0.0817375	0.124953	M21 ECM/organ development|0.3529
AOC1|P19801^SL008573@seq.6209.2	darkred	0.03101	-0.232639	-0.127035	-0.112196	-0.0761632	-0.21153	-0.116947	0.0157995	-0.209719	-0.145652	0.122023	-0.109028	0.153268	0.160701	0.091543	0.350475	0.256074	-0.0681595	0.170065	-0.267931	-0.099623	-0.0317981	-0.260289	-0.0679569	-0.0845447	0.212537	0.0868556	0.00719979	0.288374	0.129277	0.221619	0.226633	M21 ECM/organ development|0.3505
FBLN1|P23142^SL004461@seq.10819.108	darkred	-0.11149	0.177389	0.149533	-0.0679136	-0.0664074	-0.0417895	0.221517	-0.0321601	-0.381842	-0.303128	0.18654	0.221306	0.185923	0.0723564	0.0947174	0.350014	0.316587	-0.151384	-0.14649	-0.123532	-0.0100072	-0.22562	-0.253973	-0.110423	-0.0669742	0.0575241	-0.193687	0.176808	-0.11708	-0.214364	-0.197861	-0.213191	M21 ECM/organ development|0.35
ADAM15|Q13444^SL025784@seq.15455.40	darkred	-0.035214	0.0652696	0.156559	0.0216197	0.0887405	0.0394051	0.294414	0.0862426	-0.0742119	-0.316245	0.296312	0.175775	0.13812	0.182156	0.121396	0.346551	0.244698	0.126929	0.0611232	-0.0617889	0.0436033	-0.34968	0.0325194	-0.121498	0.142704	-0.0941208	-0.251985	-0.193195	0.0752308	-0.180215	-0.252421	-0.240012	M21 ECM/organ development|0.3466
SIGLEC9|Q9Y336	darkred	-0.12744	-0.0836331	-0.113136	0.033827	0.0789771	0.0184134	0.100393	0.159007	-0.275798	-0.119987	0.264728	0.161693	0.299936	0.263089	0.256223	0.33934	0.305403	0.233221	0.193984	0.0088436	0.23577	-0.084165	0.0842534	0.0451336	0.224865	0.26304	-0.226396	-0.0927102	0.0561415	-0.15729	-0.1513	-0.0437862	M21 ECM/organ development|0.3393
TINAGL1|Q9GZM7	darkred	0.170318	0.103783	0.0775774	-0.0987492	0.135604	0.110034	0.188126	0.0370507	-0.116203	-0.141237	0.239599	0.223627	0.0699394	0.0231783	0.0733284	0.338541	0.100834	0.0343023	0.110375	-0.0396963	0.103107	-0.356279	-0.216858	0.115415	0.174089	0.0978985	-0.210613	-0.223638	-0.0169989	-0.175815	-0.217001	-0.217545	M21 ECM/organ development|0.3385
FLT1|P17948^SL003321@seq.8231.122	darkred	0.011337	-0.0873482	-0.13275	0.0054446	0.191947	0.00677529	0.234437	0.0964792	-0.170028	-0.273184	0.0784181	0.2102	0.138248	0.133458	0.0729368	0.337288	0.218014	-0.320136	0.234259	-0.0329823	0.1239	0.0650697	-0.0497783	0.0169754	0.0745074	0.0861295	-0.209234	-0.274963	0.123069	-0.0413267	-0.0608146	-0.0712413	M21 ECM/organ development|0.3373
NTS|P30990	darkred	-0.109185	-0.192008	-0.232893	-0.0328391	-0.0997352	-0.0731642	0.0397533	0.0093039	-0.061051	-0.111046	0.140111	0.0399108	0.0379544	0.20457	0.175199	0.324185	0.143631	0.146841	0.141157	-0.030256	0.00158576	-0.0326498	0.00535543	0.0460926	0.210782	0.000296385	-0.10771	-0.152834	0.232009	0.0932762	0.193182	0.146006	M21 ECM/organ development|0.3242
NAGLU|P54802	darkred	-0.293201	-0.306445	-0.227779	-0.214805	0.0657495	0.0379658	0.162743	0.100115	-0.339209	-0.0640401	0.218612	0.0417345	0.292134	0.159554	0.163462	0.319223	0.244914	0.0379073	0.0734367	-0.0377523	0.11598	0.0640062	-0.122753	0.0259119	0.162187	0.0365685	-0.126983	-0.351838	0.244083	0.105872	0.217977	0.0837665	M21 ECM/organ development|0.3192
ENTPD5|O75356	darkred	-0.270554	-0.176142	-0.237698	-0.0244318	-0.121696	0.223652	0.134698	0.207519	-0.1852	-0.0576436	0.180883	0.0143132	0.263274	0.21297	0.141795	0.309984	0.310585	0.187353	0.0355326	-0.0291098	0.0269279	0.01651	-0.0426046	-0.146389	-0.0377729	-0.0767437	-0.144611	-0.0749224	0.144681	0.202736	0.0342241	-9.37e-05	M21 ECM/organ development|0.31
NTRK2|Q16620	tan	-0.340606	-0.51776	-0.430697	-0.178837	-0.209438	-0.189278	-0.0767319	-0.0397775	-0.546753	-0.449085	0.466611	0.290107	0.698211	0.688226	0.641715	0.71244	0.894954	0.155508	0.192396	-0.202338	-0.0189698	-0.10138	-0.153671	-0.219704	0.218023	-0.0208541	-0.26085	-0.18364	0.461935	0.127809	0.234561	0.327335	M12 ECM/neurodevelopment|0.895
MXRA8|Q9BRK3^SL025939@seq.10521.10	tan	-0.29778	-0.360512	-0.366817	-0.14428	-0.243508	-0.22954	-0.120053	-0.274394	-0.509034	-0.616904	0.345695	0.535258	0.619985	0.600204	0.57764	0.625587	0.859008	0.0635131	0.0895907	-0.144263	-0.0710899	-0.124065	-0.147924	-0.159878	0.166479	-0.17256	-0.227809	0.0721085	0.291041	0.0100967	0.14931	0.227771	M12 ECM/neurodevelopment|0.859
NTRK3|Q16288	tan	-0.383565	-0.359403	-0.280906	-0.13372	-0.0160819	-0.128753	-0.0631646	-0.0691196	-0.494575	-0.596489	0.44496	0.45985	0.597088	0.618871	0.551413	0.713629	0.83104	0.0953552	0.176343	-0.252686	0.0983923	-0.0552055	-0.0577909	-0.194486	0.246636	-0.0488837	-0.429557	-0.237771	0.2477	0.0210555	0.0962228	0.164056	M12 ECM/neurodevelopment|0.831
ATP1B2|P14415	tan	-0.281646	-0.380208	-0.412864	-0.0257283	-0.113782	-0.0862316	0.00441452	-0.0970907	-0.44713	-0.55082	0.437045	0.556819	0.683235	0.745154	0.621979	0.665964	0.828949	0.286576	0.159305	-0.17346	-0.0167672	0.00544299	-0.0318931	-0.0730819	0.332442	-0.130568	-0.353049	-0.226155	0.296599	0.0151493	0.1844	0.20636	M12 ECM/neurodevelopment|0.8289
IGF1R|P08069	tan	-0.149802	-0.387234	-0.397589	-0.200439	-0.160974	-0.248704	-0.000954381	-0.167688	-0.543054	-0.528963	0.348427	0.387544	0.55518	0.77089	0.619824	0.751488	0.824216	0.237394	0.341569	-0.146297	0.0985405	-0.0562653	-0.00367151	-0.0941448	0.348278	-0.00162857	-0.377914	-0.302697	0.333143	-0.104482	0.0711177	0.0838291	M12 ECM/neurodevelopment|0.8242
CACNA2D3|Q8IZS8	tan	-0.18489	-0.394061	-0.347775	-0.212663	-0.127454	-0.202622	0.0156649	-0.1681	-0.454625	-0.560615	0.297389	0.346335	0.638347	0.62814	0.534109	0.704261	0.816231	0.113954	0.103951	-0.216414	0.0479812	-0.110695	-0.203034	-0.15066	0.220534	-0.0743512	-0.362691	-0.245659	0.356064	0.00195285	0.0942676	0.13003	M12 ECM/neurodevelopment|0.8162
ITGAV|P06756^SL002726@seq.20187.10	tan	-0.296766	-0.219773	-0.169936	0.0895492	-0.0104293	-0.192319	-0.153925	-0.148402	-0.331611	-0.638714	0.300373	0.468021	0.616206	0.517239	0.460631	0.532934	0.801076	0.0497079	0.0435535	-0.183736	-0.0632967	-0.171866	-0.197441	-0.277762	0.103038	-0.213226	-0.321706	-0.0298422	0.144471	-0.110463	-0.0296963	0.126698	M12 ECM/neurodevelopment|0.8011
SOD3|P08294^SL003672@seq.8463.2	tan	-0.332061	-0.382929	-0.357326	-0.0429637	-0.0735373	-0.0834452	-0.0775405	-0.0207788	-0.616347	-0.490642	0.566584	0.425858	0.750755	0.500701	0.455913	0.693332	0.797069	-0.000460113	0.0193118	-0.356047	0.0878595	-0.149158	-0.233673	-0.267455	0.0788807	0.0443839	-0.209403	-0.0850876	0.370724	0.131153	0.175328	0.219824	M12 ECM/neurodevelopment|0.7971
ANTXR1|Q9H6X2	tan	-0.291353	-0.17574	-0.150571	0.0388277	-0.0481114	-0.156175	-0.12189	-0.157661	-0.355436	-0.670753	0.273827	0.449444	0.584782	0.477599	0.373576	0.513624	0.788996	-0.0876167	0.00410076	-0.20386	-0.134397	-0.140684	-0.255348	-0.387402	-0.0619743	-0.225805	-0.235577	0.0967365	0.196465	-0.00792132	0.026318	0.135393	M12 ECM/neurodevelopment|0.789
SOD3|P08294^SL003672@seq.5660.51	tan	-0.344197	-0.32679	-0.333345	0.00339799	-0.0985054	-0.0213605	-0.172212	-0.169472	-0.530151	-0.464736	0.465331	0.480913	0.730252	0.474367	0.476703	0.596299	0.777626	0.00526416	0.0224545	-0.256519	0.117438	-0.0987365	-0.231059	-0.16646	0.0923638	-0.0378056	-0.233054	0.0703351	0.248012	0.186919	0.154101	0.279355	M12 ECM/neurodevelopment|0.7776
L1CAM|P32004	tan	-0.174189	-0.371657	-0.238892	-0.311392	-0.19905	-0.290921	-0.215543	-0.209088	-0.468042	-0.487326	0.157507	0.262869	0.548295	0.701466	0.61842	0.588029	0.776262	0.195552	0.223412	-0.134173	0.124898	0.0209252	-0.0240975	-0.0866833	0.237985	0.00804309	-0.280959	-0.0789158	0.284803	-0.0707552	0.083188	0.187867	M12 ECM/neurodevelopment|0.7763
EHMT2|Q96KQ7	tan	-0.195466	-0.168594	-0.19736	0.0488498	0.0715527	-0.190937	-0.125078	-0.129453	-0.391826	-0.68568	0.317893	0.527635	0.523943	0.471622	0.369036	0.550898	0.771926	-0.0438382	0.0731479	-0.160225	-0.13069	-0.174372	-0.268039	-0.343277	0.0290074	-0.183631	-0.221522	0.0669457	0.201856	-0.0762232	0.00825518	0.136235	M12 ECM/neurodevelopment|0.7719
GPNMB|Q14956^SL025877@seq.8606.39	tan	-0.371922	-0.487102	-0.483365	-0.163278	-0.123349	-0.231491	-0.0227704	-0.186286	-0.380259	-0.43256	0.175067	0.388616	0.503776	0.662371	0.671986	0.656055	0.766883	0.245902	0.244766	0.0257458	0.132433	0.06956	0.0430352	0.046524	0.441145	-0.0612613	-0.368437	-0.2481	0.249035	-0.0588938	0.215256	0.214857	M12 ECM/neurodevelopment|0.7669
POSTN|Q15063^SL005084@seq.3457.57	tan	-0.217188	-0.319657	-0.31969	-0.21077	-0.0678537	-0.15438	-0.00983054	-0.156096	-0.461216	-0.517097	0.272914	0.464201	0.516554	0.616231	0.623379	0.697707	0.765537	0.0210474	0.394968	-0.0825624	0.171563	0.00350402	-0.0567115	0.0273704	0.433515	-0.0670351	-0.451645	-0.285252	0.183451	-0.138211	0.0237527	0.0468726	M12 ECM/neurodevelopment|0.7655
IL11RA|Q14626^SL007423@seq.3814.63	tan	-0.242847	-0.341952	-0.300282	-0.149474	-0.321117	-0.023185	0.028332	-0.117779	-0.458164	-0.453621	0.437687	0.36855	0.608985	0.627832	0.577763	0.659837	0.765294	0.177966	0.16253	-0.19065	-0.0470526	-0.0813591	-0.0373153	-0.00812401	0.266526	-0.126245	-0.332528	-0.157409	0.265475	0.0723479	0.0864502	0.145971	M12 ECM/neurodevelopment|0.7653
VOPP1|Q96AW1	tan	-0.253088	-0.307757	-0.309759	-0.192826	-0.0259164	-0.00333091	0.0509501	-0.186645	-0.569673	-0.542598	0.348692	0.547955	0.635455	0.603681	0.517377	0.611545	0.765023	0.00534209	0.0077663	-0.204254	0.0316974	-0.0722703	-0.052775	-0.179734	0.168622	-0.115971	-0.293406	-0.0919151	0.232832	0.0818281	0.0758705	0.130817	M12 ECM/neurodevelopment|0.765
LAMA2|P24043	tan	-0.126366	-0.237995	-0.203301	-0.0112775	-0.15574	-0.146268	-0.181128	-0.111683	-0.555063	-0.470654	0.343949	0.323313	0.610916	0.47865	0.391981	0.611571	0.764292	0.0302169	0.0706829	-0.189145	0.0852918	-0.166337	-0.255378	-0.345836	0.0026507	-0.0162777	-0.314516	-0.0856543	0.173791	0.0536748	0.0597745	0.15287	M12 ECM/neurodevelopment|0.7643
LRRC4C|Q9HCJ2	tan	-0.274733	-0.457516	-0.463946	-0.0334225	-0.203673	-0.0727486	-0.0473852	-0.102378	-0.36105	-0.401413	0.27667	0.272947	0.535329	0.544308	0.568636	0.619705	0.763371	0.129327	0.0947861	-0.0773578	0.026317	0.0419778	-0.140327	-0.19441	0.141972	-0.0580207	-0.205586	-0.165153	0.36547	0.206075	0.194188	0.27867	M12 ECM/neurodevelopment|0.7634
ZNF483|Q8TF39	tan	-0.177557	-0.201873	-0.197662	-0.00904593	-0.017088	-0.249282	-0.144036	-0.121124	-0.44594	-0.592376	0.305011	0.448495	0.555844	0.602679	0.400847	0.59788	0.759134	0.112511	-0.0267238	-0.0580757	-0.0263253	-0.0399422	-0.187312	-0.33475	0.0372515	-0.133255	-0.249589	0.0236556	0.209433	-0.0617445	0.0407364	0.179153	M12 ECM/neurodevelopment|0.7591
ROBO2|Q9HCK4^SL007680@seq.22578.17	tan	-0.191394	-0.376492	-0.338888	0.00556565	-0.234588	-0.101097	-0.00427882	-0.0956762	-0.406166	-0.485342	0.362534	0.313584	0.596036	0.598184	0.523246	0.571032	0.755975	0.181223	-0.0108896	-0.228606	-0.0816483	0.0333263	-0.140485	-0.17922	0.112611	-0.18165	-0.239329	-0.195179	0.300264	0.0725509	0.150034	0.133303	M12 ECM/neurodevelopment|0.756
TMEM132C|Q8N3T6^SL025999@seq.7173.141	tan	-0.252594	-0.410069	-0.368111	-0.133784	0.0454403	-0.171606	-0.0898826	-0.162714	-0.513302	-0.463762	0.271815	0.460037	0.565557	0.654835	0.541017	0.601526	0.755873	0.124458	0.12315	-0.198504	0.0991335	-0.0133088	-0.0630526	-0.180335	0.219957	0.0268803	-0.197596	-0.00894098	0.380267	0.101437	0.185124	0.300645	M12 ECM/neurodevelopment|0.7559
CNTN1|Q12860	tan	-0.188807	-0.355613	-0.27616	0.0274897	-0.0928084	-0.0755482	-0.0200035	-0.0399323	-0.384752	-0.557861	0.432635	0.33309	0.581236	0.481911	0.399926	0.59863	0.754487	-0.0686993	-0.0674994	-0.400829	-0.170747	-0.105368	-0.384574	-0.328247	-0.0579633	-0.131524	-0.0767038	0.000259139	0.340745	0.139915	0.222422	0.234621	M12 ECM/neurodevelopment|0.7545
IGSF3|O75054	tan	-0.283601	-0.408096	-0.433269	-0.201746	-0.277743	-0.0845387	0.119686	-0.0886924	-0.60674	-0.400377	0.41376	0.4052	0.619231	0.700673	0.563575	0.723308	0.752325	0.15705	0.191165	-0.142142	0.0285164	0.0987198	-0.0384478	-0.00598411	0.298884	-0.070185	-0.273977	-0.196711	0.303634	0.00746092	0.123495	0.106379	M12 ECM/neurodevelopment|0.7523
PTGFRN|Q9P2B2	tan	-0.371143	-0.407806	-0.359653	-0.105657	-0.119936	-0.0856064	-0.0824841	-0.0481401	-0.271022	-0.480219	0.289011	0.360829	0.524023	0.538817	0.539448	0.558061	0.750787	0.210547	0.198587	-0.234217	-0.148573	-0.0962877	-0.123368	-0.191214	0.208048	-0.141293	-0.156523	-0.0737451	0.317194	0.166461	0.233816	0.279128	M12 ECM/neurodevelopment|0.7508
PRTG|Q2VWP7	tan	-0.125683	-0.32643	-0.388199	-0.134736	-0.104012	-0.262282	-0.127997	-0.148943	-0.442711	-0.537954	0.32137	0.448112	0.447109	0.666489	0.565568	0.682993	0.74915	0.169399	0.354268	0.0222377	0.130366	0.0674928	-0.0430268	-0.0177494	0.352037	-0.122191	-0.359348	-0.188197	0.256385	-0.106268	0.0989085	0.175696	M12 ECM/neurodevelopment|0.7491
FREM1|Q5H8C1	tan	-0.360754	-0.430419	-0.411241	-0.348855	-0.277048	-0.0483121	-0.00194968	-0.00853334	-0.576692	-0.238123	0.410804	0.306857	0.69143	0.585919	0.570285	0.659232	0.745797	0.167713	0.158085	-0.169827	0.167968	-0.00700938	-0.0815142	-0.00377632	0.28886	0.084673	-0.288762	-0.184909	0.334695	0.126219	0.233838	0.247595	M12 ECM/neurodevelopment|0.7458
MRC2|Q9UBG0	tan	-0.263915	-0.429666	-0.369956	-0.264668	-0.332408	-0.220656	-0.231754	-0.355686	-0.453073	-0.389723	0.200772	0.225844	0.379279	0.643974	0.574236	0.535369	0.740858	0.146845	0.121431	-0.0568369	-0.0316415	0.0160819	-0.13621	-0.0672454	0.18362	-0.131532	-0.225898	-0.0897008	0.217351	0.119986	0.220975	0.289996	M12 ECM/neurodevelopment|0.7409
UBL3|O95164	tan	-0.294816	-0.406378	-0.32845	-0.243506	-0.0353615	-0.17392	-0.165085	-0.169546	-0.435583	-0.417899	0.273697	0.289589	0.636579	0.607916	0.583338	0.630528	0.74027	0.0939683	0.263806	-0.123467	0.255696	0.00574367	-0.0172413	-0.0390287	0.328594	-0.044767	-0.405804	-0.224911	0.291569	0.0318666	0.159438	0.203012	M12 ECM/neurodevelopment|0.7403
IL11RA|Q14626^SL007423@seq.18216.22	tan	-0.376822	-0.492575	-0.364638	-0.308151	-0.348654	-0.0531857	0.0507572	-0.224827	-0.487123	-0.41237	0.280243	0.312119	0.548849	0.597569	0.524497	0.631783	0.739978	0.0133634	0.0635975	-0.252784	-0.119174	0.0286701	-0.0962047	-0.094914	0.118578	-0.0198208	-0.151926	-0.0778886	0.363014	0.254064	0.300558	0.2977	M12 ECM/neurodevelopment|0.74
CLEC3B|P05452	tan	-0.231195	-0.271411	-0.238448	-0.122593	-0.04433	-0.137673	-0.182671	-0.124892	-0.338673	-0.56224	0.202912	0.236327	0.491723	0.470071	0.481283	0.571859	0.739256	0.0341617	0.028841	-0.273446	-0.0646766	-0.200583	-0.329053	-0.234647	0.0568077	-0.0578272	-0.191396	0.0597134	0.264189	0.0208775	0.0230557	0.130026	M12 ECM/neurodevelopment|0.7393
MCAM|P43121	tan	-0.251379	-0.34481	-0.346122	-0.124514	-0.229692	-0.0834277	-0.126806	-0.337944	-0.456794	-0.573148	0.198878	0.54511	0.446775	0.636768	0.546676	0.590396	0.738098	0.0211174	0.16587	-0.0443557	0.106585	0.0474604	-0.0819861	-0.00194974	0.223736	-0.0860255	-0.303115	0.110765	0.126572	0.022098	0.100439	0.177807	M12 ECM/neurodevelopment|0.7381
CNTN4|Q8IWV2	tan	-0.318639	-0.39578	-0.382832	0.0205473	-0.178737	0.0273882	0.0192262	-0.137394	-0.330221	-0.512821	0.327706	0.414438	0.513058	0.626234	0.51861	0.525574	0.737651	0.139795	0.0354939	-0.185098	-0.0845694	0.172574	0.00594282	-0.17656	0.121577	-0.217223	-0.252882	-0.104268	0.227086	0.148506	0.211331	0.194833	M12 ECM/neurodevelopment|0.7377
LUM|P51884	tan	-0.257287	-0.349398	-0.313565	-0.280357	-0.204303	-0.217811	-0.121312	-0.372656	-0.422606	-0.525376	0.186911	0.423139	0.37779	0.562232	0.573686	0.534899	0.72803	0.0608834	0.179492	-0.0790377	0.0727318	0.00698467	-0.109894	0.095199	0.307979	-0.189441	-0.368779	0.00836299	0.0797022	-0.0443687	0.0765908	0.115499	M12 ECM/neurodevelopment|0.728
ROBO2|Q9HCK4^SL007680@seq.5116.62	tan	-0.264878	-0.408504	-0.374149	-0.0271763	-0.258567	-0.0867919	-0.113822	-0.188739	-0.415921	-0.36684	0.273535	0.299144	0.569192	0.609822	0.516562	0.460114	0.727612	0.139644	-0.00237025	-0.142152	-0.0652743	0.17902	-0.20176	-0.179525	0.0629665	-0.177482	-0.159856	-0.0838261	0.26821	0.175937	0.265942	0.296588	M12 ECM/neurodevelopment|0.7276
ANTXR2|P58335	tan	-0.212651	-0.18145	-0.109726	-0.0548042	0.0651246	-0.260639	-0.143511	-0.0852876	-0.308949	-0.677353	0.258582	0.302073	0.450079	0.371427	0.327595	0.509206	0.724508	-0.121628	0.0976884	-0.214782	-0.174355	-0.234384	-0.305821	-0.397386	-0.0406082	-0.129222	-0.150227	0.0634935	0.251861	-0.0311298	0.0307398	0.141843	M12 ECM/neurodevelopment|0.7245
BOC|Q9BWV1	tan	-0.223498	-0.392057	-0.371658	-0.130241	-0.123326	-0.0629594	0.0390188	-0.179903	-0.391345	-0.407328	0.447518	0.48612	0.64813	0.597437	0.589459	0.621446	0.724527	0.226835	0.225908	-0.182544	-0.0605441	-0.0288399	-0.07559	-0.106609	0.355678	-0.118243	-0.243321	-0.160175	0.294805	0.0638028	0.171311	0.18173	M12 ECM/neurodevelopment|0.7245
POSTN|Q15063^SL005084@seq.6645.53	tan	-0.20573	-0.279881	-0.263096	-0.242474	-0.0675484	-0.171907	-0.0255617	-0.204227	-0.418415	-0.495675	0.195691	0.465532	0.472296	0.603087	0.613756	0.617061	0.716521	-0.0312112	0.435304	-0.0510723	0.189706	0.0628194	0.0125914	0.059489	0.432761	-0.094872	-0.43612	-0.221922	0.159723	-0.145015	0.0244887	0.0750968	M12 ECM/neurodevelopment|0.7165
ITGA11|Q9UKX5^SL022706@seq.21698.11	tan	-0.344737	-0.454546	-0.319622	-0.103179	-0.0438561	-0.198219	-0.0601156	-0.0228666	-0.369373	-0.397708	0.391327	0.221248	0.566727	0.491984	0.42374	0.523546	0.712651	0.096248	0.0584737	-0.24431	-0.125209	-0.0552429	-0.168508	-0.27245	0.05956	0.0229396	-0.0619287	-0.061679	0.430325	0.208506	0.361351	0.415033	M12 ECM/neurodevelopment|0.7127
KREMEN1|Q96MU8^SL008768@seq.6512.68	tan	-0.256698	-0.43113	-0.419517	-0.249873	-0.299638	-0.170401	-0.0371042	-0.00512477	-0.460666	-0.263883	0.334112	0.220698	0.49277	0.663625	0.595963	0.54518	0.706335	0.271009	0.0834133	-0.0245669	-0.021856	0.0606403	-0.0279567	-0.113347	0.191606	-0.115444	-0.0693283	-0.0295494	0.429019	0.222713	0.349735	0.388915	M12 ECM/neurodevelopment|0.7063
NCAM2|O15394	tan	-0.14181	-0.416528	-0.395139	-0.0219984	-0.180308	-0.265341	-0.0445063	-0.11572	-0.478371	-0.376959	0.421104	0.399355	0.51524	0.590175	0.554485	0.575362	0.704612	0.206686	0.165217	-0.0435706	0.170122	0.0386538	-0.037518	-0.00598802	0.30646	0.0421929	-0.227141	-0.133611	0.331249	-0.0474641	0.285943	0.269111	M12 ECM/neurodevelopment|0.7046
NAGPA|Q9UK23	tan	-0.197504	-0.467582	-0.381137	-0.16134	-0.277571	-0.137436	0.0928585	0.0305912	-0.376336	-0.393992	0.33959	0.271031	0.603383	0.653072	0.568039	0.63949	0.700851	0.380094	0.231027	-0.0677517	0.119012	-0.113044	0.118207	-0.0997069	0.314864	0.0332324	-0.273541	-0.328057	0.407277	0.092618	0.179233	0.190187	M12 ECM/neurodevelopment|0.7009
ROBO1|Q9Y6N7	tan	-0.393265	-0.42646	-0.358999	-0.240583	-0.108464	-0.098678	-0.0860634	-0.0877146	-0.437648	-0.280931	0.20449	0.279003	0.549336	0.656122	0.598309	0.583547	0.700277	0.171249	0.231688	-0.0884766	0.22902	0.0612672	0.0882365	-0.0587628	0.333605	-0.117918	-0.329251	-0.253891	0.331036	0.145402	0.168406	0.251677	M12 ECM/neurodevelopment|0.7003
PLXNA1|Q9UIW2	tan	-0.162481	-0.294674	-0.235821	-0.144972	-0.121441	-0.134501	-0.0341375	-0.220927	-0.45387	-0.485818	0.36965	0.45771	0.486558	0.51351	0.473484	0.518458	0.698609	0.000695133	0.173067	-0.0758457	0.0633878	-0.00752219	0.0138457	-0.120047	0.181826	-0.122645	-0.349797	-0.248886	0.178443	-0.0174026	0.0935378	0.132006	M12 ECM/neurodevelopment|0.6986
FMOD|Q06828	tan	-0.14021	-0.360934	-0.437017	-0.102886	-0.216255	0.0400393	0.115059	-0.0382682	-0.480504	-0.345588	0.482772	0.333956	0.438899	0.573984	0.538899	0.660817	0.697302	0.0883682	0.234883	-0.0671293	0.168113	0.0325802	-0.0522912	0.0198191	0.275347	0.0140545	-0.352646	-0.300267	0.183191	-0.00027467	0.0400089	0.0217623	M12 ECM/neurodevelopment|0.6973
IDS|P22304	tan	-0.271492	-0.319588	-0.192794	-0.0274881	-0.069331	-0.257871	-0.242138	-0.193316	-0.23663	-0.56214	0.240381	0.407525	0.508254	0.465412	0.428127	0.48734	0.694135	0.0272411	0.0138215	-0.339934	-0.162881	-0.187146	-0.230787	-0.205453	0.121015	-0.0996347	-0.225511	0.0689364	0.265503	-0.0353054	0.169848	0.215293	M12 ECM/neurodevelopment|0.6941
CCDC80|Q76M96	tan	-0.363115	-0.405538	-0.335889	-0.184422	-0.303651	-0.0852205	-0.0973582	-0.266756	-0.419335	-0.358682	0.272552	0.520695	0.549437	0.563707	0.602466	0.397153	0.685326	0.102131	0.0720404	-0.0603753	0.0467328	-0.0136865	-0.0768719	0.0641441	0.242749	-0.0711843	-0.22353	-0.034941	0.201279	0.125847	0.187487	0.33269	M12 ECM/neurodevelopment|0.6853
FGFR1|P11362	tan	-0.334726	-0.248028	-0.197303	-0.132362	-0.165831	-0.129457	-0.341323	-0.475473	-0.280921	-0.530425	0.140555	0.548483	0.476489	0.584045	0.622621	0.331917	0.681612	-0.00617721	-0.00536447	-0.0588539	0.0133029	0.0348771	-0.0929753	0.0479638	0.209455	-0.278666	-0.27311	0.276103	-0.0304546	0.050078	0.113787	0.296878	M12 ECM/neurodevelopment|0.6816
AOC3|Q16853	tan	-0.243388	-0.323858	-0.224456	0.00182629	-0.131276	-0.0666569	-0.0988874	-0.129197	-0.392065	-0.570524	0.327788	0.50216	0.491294	0.572184	0.455892	0.566787	0.675234	0.0480986	0.0279548	-0.338879	-0.132147	0.0612194	-0.178821	-0.157863	0.0707736	-0.23462	-0.173063	-0.127051	0.213574	0.133778	0.180915	0.235823	M12 ECM/neurodevelopment|0.6752
SEMA6D|Q8NFY4	tan	-0.312996	-0.407195	-0.477219	-0.0463366	-0.285965	-0.135681	0.000878076	-0.0233504	-0.405058	-0.287948	0.374794	0.32446	0.605646	0.637598	0.47777	0.549664	0.673378	0.295626	-0.0359861	-0.0839306	-0.124846	0.118196	-0.128459	-0.193466	0.0880797	-0.111291	0.0147285	0.0284035	0.432693	0.100455	0.3546	0.338846	M12 ECM/neurodevelopment|0.6734
PLXDC2|Q6UX71^SL025965@seq.10576.7	tan	-0.310607	-0.301885	-0.33506	-0.0723169	-0.234971	-0.23736	-0.180886	-0.405134	-0.353091	-0.504812	0.200455	0.565207	0.40106	0.581472	0.463541	0.428068	0.665917	0.013591	-0.0172275	-0.0138608	-0.00888936	-0.0012504	-0.0154263	-0.103717	0.166307	-0.035738	-0.237169	0.0557853	0.145007	-0.0206801	0.163288	0.18902	M12 ECM/neurodevelopment|0.6659
GGT5|P36269	tan	-0.0240808	-0.27345	-0.313835	0.0558925	0.0857112	-0.275568	0.00954738	-0.165526	-0.36524	-0.553482	0.200491	0.349866	0.298558	0.570016	0.357149	0.552109	0.66498	0.0829803	0.0778684	-0.0643104	-0.147847	-0.0866719	-0.157817	-0.284837	0.075365	-0.132093	-0.0686055	-0.094085	0.276103	-0.0819763	0.0655274	0.0966717	M12 ECM/neurodevelopment|0.665
IGDCC4|Q8TDY8	tan	-0.18134	-0.486596	-0.410749	-0.25601	-0.171417	-0.136866	-0.0947971	-0.131596	-0.402008	-0.367045	0.264456	0.0673064	0.390685	0.50015	0.468221	0.612552	0.658378	0.0275269	0.260711	-0.137786	-0.0363147	-0.0258014	-0.219968	-0.107516	0.133687	0.00593954	-0.0517959	-0.0731523	0.430859	0.222109	0.305601	0.332399	M12 ECM/neurodevelopment|0.6584
PLCD1|P51178	tan	-0.0292799	-0.308224	-0.378069	-0.293648	-0.228607	-0.0435452	0.110123	-0.0347639	-0.487523	-0.31026	0.472831	0.285478	0.458571	0.517745	0.54158	0.622289	0.654429	0.0861437	0.369487	-0.00839086	0.202618	0.00653802	-0.0194564	0.0249434	0.329791	0.0163483	-0.279773	-0.203456	0.308866	0.0784362	0.0350398	0.0818411	M12 ECM/neurodevelopment|0.6544
LRP1|Q07954^SL025988@seq.9182.3	tan	-0.509483	-0.376723	-0.358643	0.00272758	0.0556733	-0.0895863	0.0296952	0.0467156	-0.42053	-0.336607	0.424892	0.401153	0.621276	0.48733	0.401507	0.467124	0.643879	0.0497344	0.0383596	-0.100084	0.156801	0.0347709	0.0204758	-0.23061	0.17488	-0.0364696	-0.227197	-0.154114	0.267738	0.116076	0.223468	0.229655	M12 ECM/neurodevelopment|0.6439
REG3A|Q06141^SL002648@seq.9277.16	tan	-0.258084	-0.419007	-0.389342	-0.0944462	-0.110675	-0.053999	-0.126957	-0.0514029	-0.268236	-0.401035	0.449272	0.414494	0.541979	0.5404	0.521718	0.553077	0.64208	0.189095	0.185614	-0.333518	-0.0629422	0.0129314	-0.030207	-0.10068	0.329876	-0.149558	-0.246859	-0.128367	0.38373	0.199568	0.271996	0.323445	M12 ECM/neurodevelopment|0.6421
ADAMTSL1|Q8N6G6^SL012697@seq.16890.37	tan	-0.180488	-0.190177	-0.149962	-0.161576	-0.148568	0.000203549	0.0478835	-0.136817	-0.363758	-0.435854	0.351236	0.636273	0.554135	0.474171	0.613661	0.482412	0.641805	0.0642182	0.203547	-0.133903	0.158435	-0.060373	0.0949456	0.10757	0.431397	-0.158131	-0.495016	-0.224758	0.0411386	-0.117425	-0.0731762	-0.00243766	M12 ECM/neurodevelopment|0.6418
EDIL3|O43854	tan	-0.172973	-0.420853	-0.502732	-0.209518	0.0123203	-0.14772	0.146853	0.0600121	-0.50572	-0.264135	0.296206	0.422081	0.581828	0.585664	0.573339	0.612884	0.640393	0.123773	0.287329	-0.102017	0.163447	0.0598197	-0.00326829	0.0787972	0.450727	-0.0673461	-0.237996	-0.280247	0.42851	0.00432897	0.165631	0.167651	M12 ECM/neurodevelopment|0.6404
FBLN1|P23142^SL004461@seq.6470.19	tan	-0.240881	-0.321399	-0.212953	-0.325692	-0.174184	-0.244885	-0.0554136	-0.0675883	-0.562423	-0.375282	0.269375	0.0816247	0.405271	0.406706	0.37233	0.655002	0.639288	-0.0697972	0.0528746	-0.287727	-0.0667271	-0.144113	-0.324149	-0.232879	0.0366841	0.107449	-0.134474	-0.169415	0.341867	0.0861064	0.176846	0.161931	M12 ECM/neurodevelopment|0.6393
CHL1|O00533^SL008936@seq.3601.54	tan	-0.0957903	-0.304375	-0.254997	0.00211011	-0.0987257	-0.218699	-0.202832	-0.3019	-0.291607	-0.504132	0.242739	0.39884	0.370177	0.502499	0.313699	0.386234	0.638393	-0.0599243	0.028696	-0.260073	-0.212127	0.0764093	-0.256921	-0.331782	-0.0897744	-0.0556321	-0.0253034	0.15768	0.298915	0.165247	0.335074	0.393279	M12 ECM/neurodevelopment|0.6384
CHL1|O00533^SL008936@seq.8958.51	tan	-0.0889443	-0.215472	-0.182034	-0.0670648	-0.0483797	-0.224926	-0.32885	-0.449541	-0.230965	-0.656384	0.152827	0.409508	0.344504	0.453234	0.349481	0.365231	0.637597	-0.0594335	-0.084432	-0.256137	-0.162074	-0.00560435	-0.272922	-0.243805	-0.0649069	-0.158397	-0.123659	0.277984	0.120889	0.0549472	0.155444	0.243651	M12 ECM/neurodevelopment|0.6376
DNER|Q8NFT8^SL025836@seq.9769.48	tan	-0.17158	-0.338605	-0.394171	0.0437764	0.0591712	-0.191537	-0.0523161	-0.0512302	-0.455797	-0.387205	0.240889	0.233657	0.537854	0.552377	0.360109	0.633643	0.63315	0.164738	0.219936	-0.118715	0.0232447	-0.0389662	-0.146447	-0.15954	0.198994	0.00548535	-0.230037	-0.224783	0.322389	0.0419438	0.16079	0.193845	M12 ECM/neurodevelopment|0.6332
RFX5|P48382	tan	-0.153965	-0.326039	-0.264203	-0.163092	-0.109877	-0.231787	-0.0365521	-0.242387	-0.454211	-0.400279	0.229769	0.344865	0.442724	0.475817	0.460145	0.493564	0.629342	0.0465862	0.29685	0.0999831	0.314498	0.0180935	-0.0605705	-0.0266395	0.24416	0.116018	-0.383519	-0.228199	0.211929	-0.0954969	0.0483071	0.0951827	M12 ECM/neurodevelopment|0.6293
FAM234B|A2RU67^SL025905@seq.9981.18	tan	-0.341205	-0.456687	-0.47083	-0.231492	-0.232303	0.0177485	-0.0934721	-0.0584403	-0.32562	-0.233364	0.0226386	0.255781	0.406052	0.628997	0.60429	0.458859	0.624551	0.237519	0.188095	-0.0251018	0.10659	0.226391	0.14017	0.0191782	0.331313	-0.206147	-0.251023	-0.101236	0.229591	0.256551	0.251671	0.255284	M12 ECM/neurodevelopment|0.6246
FSTL1|Q12841	tan	-0.221879	-0.43263	-0.370599	-0.386642	-0.177463	-0.288698	-0.164925	-0.239075	-0.44806	-0.322316	0.197257	0.389032	0.380916	0.650578	0.636603	0.570288	0.619147	0.317393	0.405622	0.100476	0.21554	0.0114601	0.158513	0.12516	0.499964	0.100986	-0.31499	-0.231064	0.274437	-0.0139667	0.117698	0.216657	M12 ECM/neurodevelopment|0.6191
GAS6|Q14393	tan	-0.281246	-0.407871	-0.353257	-0.330741	-0.143605	-0.208023	-0.123991	-0.330071	-0.35059	-0.399366	0.00597844	0.499663	0.419216	0.583544	0.624215	0.390984	0.616121	0.103154	0.0309487	0.0622107	0.00360861	0.11854	0.131298	0.0113942	0.3367	-0.209066	-0.148081	0.145215	0.267309	0.0570302	0.148747	0.261232	M12 ECM/neurodevelopment|0.6161
MFAP5|Q13361	tan	-0.248378	-0.286823	-0.192273	-0.166627	-0.111545	-0.181965	-0.161814	0.0708092	-0.378847	-0.316271	0.355073	0.18485	0.530928	0.389701	0.42041	0.544618	0.612634	0.126722	0.250482	-0.0499326	0.252005	-0.173081	-0.0587492	-0.152028	0.204054	0.114781	-0.326196	-0.166497	0.309099	0.0130067	0.0997105	0.179231	M12 ECM/neurodevelopment|0.6126
ADAM23|O75077	tan	-0.260136	-0.351174	-0.304417	-0.14704	-0.0217654	-0.149633	-0.00779588	-0.179856	-0.490788	-0.39888	0.183495	0.342606	0.447911	0.543986	0.421339	0.484598	0.609603	0.0544637	0.121563	-0.051945	-0.0241012	0.101289	-0.171794	-0.122153	0.188873	-0.0416719	-0.277645	-0.204781	0.160445	0.032529	0.214378	0.214683	M12 ECM/neurodevelopment|0.6096
COLEC12|Q5KU26^SL007471@seq.5457.5	tan	-0.069885	-0.173597	-0.228241	0.17233	-0.0518415	-0.24644	-0.108361	-0.02948	-0.382026	-0.458909	0.344878	0.230808	0.47562	0.369469	0.263958	0.410653	0.608381	-0.0968889	-0.0296427	-0.212129	-0.0586504	-0.149963	-0.319558	-0.327119	-0.0950054	0.0161016	-0.146838	-0.0575792	0.166819	-0.0877871	0.110106	0.127699	M12 ECM/neurodevelopment|0.6084
BGN|P21810^SL007804@seq.13690.26	tan	-0.265867	-0.3019	-0.364358	-0.00743116	-0.159125	0.0596096	0.0339424	-0.131467	-0.192169	-0.369628	0.229392	0.472668	0.406707	0.561953	0.524118	0.509275	0.603073	0.273271	0.236109	-0.0162194	-0.00735644	-0.0382739	0.0511414	-0.0322193	0.346044	-0.282319	-0.284216	-0.0961383	0.166447	0.0652438	0.0437103	0.0869773	M12 ECM/neurodevelopment|0.6031
COL6A2|P12110	tan	-0.470597	-0.654472	-0.605688	-0.0893778	-0.0755941	0.0281838	0.0276327	0.0487549	-0.206307	-0.300008	0.247893	0.374944	0.56813	0.584154	0.645061	0.401314	0.603027	0.155389	0.0519157	-0.151469	-0.0723594	0.181742	0.105529	0.0705673	0.369057	-0.233016	0.0104614	-0.0302267	0.454473	0.389068	0.464579	0.48915	M12 ECM/neurodevelopment|0.603
SLIT2|O94813	tan	-0.0540325	-0.0928092	-0.164009	0.0931006	-0.105325	-0.0185828	0.0256257	-0.18944	-0.543135	-0.456121	0.172809	0.612119	0.451517	0.439826	0.303195	0.453024	0.600843	-0.0289598	0.0172545	-0.104272	0.0440209	0.0999037	-0.154315	-0.190867	0.0284893	-0.150452	-0.286795	0.020084	0.0148161	-0.0742969	-0.0648335	0.00276624	M12 ECM/neurodevelopment|0.6008
LYPD3|O95274	tan	-0.188415	-0.466214	-0.470795	-0.221521	-0.205841	0.108333	0.0987822	-0.127586	-0.340172	-0.246749	0.239412	0.249969	0.489984	0.580099	0.621663	0.5865	0.599446	0.186105	0.269012	-0.0242873	0.162931	0.136234	0.0394008	0.132976	0.449924	0.0664127	-0.300241	-0.326614	0.304052	0.128577	0.104906	0.123336	M12 ECM/neurodevelopment|0.5994
GSN|P06396^SL005572@seq.16607.78	tan	-0.106071	-0.284618	-0.215394	-0.307896	-0.0889674	-0.186151	0.138162	-0.0362335	-0.452339	-0.367398	0.301038	0.2683	0.419016	0.493522	0.507585	0.592134	0.597801	-0.0547288	0.265055	-0.131976	0.163799	-0.101692	-0.0407169	-0.0218646	0.311619	0.073855	-0.227118	-0.267421	0.281567	-0.233215	-0.0322469	-0.0387522	M12 ECM/neurodevelopment|0.5978
IFNGR1|P15260	tan	-0.499045	-0.481384	-0.393954	-0.189589	-0.071472	-0.0982051	-0.0773405	-0.0378456	-0.209103	-0.29805	0.332102	0.27981	0.478695	0.520878	0.604251	0.515609	0.595277	0.221929	0.272608	-0.125863	0.0547263	0.0932109	0.0629524	0.0661162	0.47036	-0.233733	-0.339126	-0.356001	0.311211	0.161098	0.348766	0.345513	M12 ECM/neurodevelopment|0.5953
TNXB|P22105	tan	-0.223808	-0.306487	-0.338873	-0.0141317	-0.0301735	-0.17336	-0.248448	0.0617337	-0.331835	-0.410806	0.157481	0.0582637	0.364116	0.363822	0.310812	0.473104	0.593397	-0.0983681	0.079677	-0.10311	-0.0528649	0.0238785	-0.335304	-0.344049	-0.0335115	-0.0676658	-0.141995	-0.0620026	0.269941	0.0507019	0.107786	0.155537	M12 ECM/neurodevelopment|0.5934
IFNAR1|P17181^SL004475@seq.9183.7	tan	-0.325886	-0.402721	-0.229382	-0.201798	-0.0908759	-0.157097	-0.0355512	-0.167738	-0.124887	-0.373345	0.249124	0.264373	0.421781	0.590569	0.55356	0.415309	0.592508	0.162925	0.184178	-0.217409	0.0556541	0.0336375	0.208415	-0.00790848	0.330153	-0.188336	-0.230004	-0.174826	0.320575	0.127486	0.197486	0.239094	M12 ECM/neurodevelopment|0.5925
SEMA3G|Q9NS98	tan	-0.202239	-0.387583	-0.378987	-0.103401	-0.366637	-0.155853	-0.157261	-0.254956	-0.370562	-0.281124	0.0518358	0.242027	0.341341	0.575799	0.427336	0.406601	0.588916	0.149918	0.114372	-0.0827382	-0.0674313	0.0697392	-0.0223761	-0.0820385	0.0864822	-0.118299	-0.0884023	-0.0448531	0.281662	0.142702	0.256103	0.249757	M12 ECM/neurodevelopment|0.5889
B4GALT6|Q9UBX8	tan	-0.111975	-0.189907	-0.241018	0.0326016	0.00318562	-0.0979463	-0.0355122	0.114083	-0.468335	-0.373034	0.27249	0.145548	0.579482	0.420221	0.253951	0.539386	0.58604	-0.0446792	-0.0735356	-0.298027	-0.0966117	-0.125476	-0.294778	-0.371357	-0.13318	-0.101324	-0.0258774	0.0151156	0.307855	0.117448	0.128607	0.106804	M12 ECM/neurodevelopment|0.586
COMP|P49747	tan	-0.188198	-0.211252	-0.172646	-0.104257	-0.172096	-0.256736	-0.209539	-0.28534	-0.311704	-0.426524	0.0779088	0.241427	0.251192	0.412282	0.380214	0.346516	0.584464	-0.0488936	0.122915	-0.0368205	0.0902022	-0.0662166	-0.0902587	-0.108929	0.0936548	-0.114921	-0.187355	0.206568	0.0449726	-0.0922329	-0.0479505	0.0863988	M12 ECM/neurodevelopment|0.5845
CLUL1|Q15846	tan	-0.160795	-0.191473	-0.27256	0.130979	-0.0349753	-0.0702496	0.145517	0.109517	-0.350755	-0.319716	0.384196	0.337403	0.550043	0.496639	0.353739	0.556734	0.580423	0.124675	0.0587552	-0.0459618	0.093542	-0.0904242	-0.0335533	-0.118913	0.0954155	0.0931789	-0.0947486	-0.0964014	0.309339	-0.0619329	0.0687762	0.115949	M12 ECM/neurodevelopment|0.5804
LRRC32|Q14392	tan	-0.30685	-0.397342	-0.366648	-0.197363	-0.113314	-0.0841108	0.00968803	-0.225802	-0.386288	-0.366902	0.125721	0.403946	0.382388	0.597874	0.461485	0.510062	0.578525	0.134636	0.251717	0.0407007	0.128097	0.103814	0.0370333	-0.00107894	0.262921	-0.228454	-0.174498	-0.102302	0.247281	0.0984474	0.194156	0.183578	M12 ECM/neurodevelopment|0.5785
SPON1|Q9HCB6^SL005115@seq.5496.49	tan	-0.432621	-0.368073	-0.363287	-0.0722486	-0.127104	-0.0959726	-0.130623	-0.206299	-0.473611	-0.295156	0.321361	0.535253	0.568547	0.489486	0.519472	0.435187	0.576798	0.0557042	0.0869003	-0.131876	0.277752	0.220155	0.125371	0.0951579	0.325755	-0.0417347	-0.335514	-0.0313499	0.176432	0.0985928	0.274118	0.276568	M12 ECM/neurodevelopment|0.5768
THBS3|P49746	tan	-0.283516	-0.345364	-0.260107	-0.161857	-0.365346	-0.265524	-0.102517	-0.143456	-0.433692	-0.319122	0.160494	0.172263	0.279722	0.371703	0.373514	0.453382	0.575604	0.0379295	0.267566	-0.0774461	0.0695735	0.0575658	-0.00514444	0.0197996	0.174428	0.00310767	-0.271084	-0.0842897	0.146075	0.0121728	0.177783	0.165806	M12 ECM/neurodevelopment|0.5756
CD109|Q6YHK3	tan	-0.136152	-0.230358	-0.211682	-0.249278	-0.172273	-0.200517	-0.304893	-0.265933	-0.47618	-0.453339	0.192874	0.214244	0.340617	0.490215	0.280606	0.388565	0.575441	0.0369269	-0.0535708	-0.161857	-0.169656	0.0217007	-0.395291	-0.262749	-0.0656197	-0.200317	-0.132343	0.0655169	0.145282	0.0262547	0.134042	0.214735	M12 ECM/neurodevelopment|0.5754
PLAU|P00749	tan	-0.21307	-0.148808	-0.193724	0.0743526	0.0950324	-0.0517903	0.0648334	-0.0329567	-0.353382	-0.485382	0.298256	0.31969	0.419317	0.482112	0.289332	0.617264	0.575385	0.115602	0.162726	-0.0762393	0.0728842	-0.00242641	-0.256864	-0.175452	0.111958	0.112261	-0.456892	-0.310034	0.114798	-0.0873932	-0.0407151	-0.0133991	M12 ECM/neurodevelopment|0.5754
ITIH5|Q86UX2	tan	-0.161719	-0.247447	-0.29969	0.00108788	-0.0308479	-0.0537297	0.117423	0.0466081	-0.425512	-0.314169	0.223507	0.402099	0.465378	0.45391	0.325379	0.504601	0.575426	0.0387373	0.0219877	-0.147418	-0.11486	0.140122	-0.134479	-0.175273	0.0660893	-0.247324	-0.135869	-0.0567418	0.308444	0.0830348	0.155526	0.198526	M12 ECM/neurodevelopment|0.5754
CDON|Q4KMG0	tan	-0.205139	-0.331425	-0.24249	-0.211797	-0.256794	-0.26665	-0.166289	-0.146752	-0.287541	-0.321752	0.113399	-0.0165158	0.272639	0.384389	0.333747	0.422752	0.574678	0.0569211	0.133803	-0.0913257	-0.153372	-0.0560101	-0.22964	-0.277703	-0.0154347	-0.0239464	-0.0570751	-0.0697207	0.336261	0.153583	0.232925	0.277222	M12 ECM/neurodevelopment|0.5747
PDGFRL|Q15198	tan	-0.093859	-0.228575	-0.36451	-0.0474974	-0.206649	-0.0754484	0.192763	-0.0808027	-0.433306	-0.280473	0.390515	0.355593	0.336346	0.505241	0.398269	0.575396	0.571887	0.257211	0.302368	-0.000273245	0.200865	-0.102913	0.0426469	0.0113981	0.305644	0.170225	-0.32792	-0.274629	0.13511	-0.157404	-0.0785517	-0.082852	M12 ECM/neurodevelopment|0.5719
SLITRK2|Q9H156	tan	-0.351412	-0.450093	-0.31247	-0.201019	-0.402192	-0.0175639	-0.279342	-0.209528	-0.137761	-0.31918	0.164309	0.164014	0.411562	0.492616	0.524748	0.335967	0.565213	0.126688	-0.0835369	-0.172716	-0.172137	0.0307891	-0.0551309	-0.0680093	0.11282	-0.133613	-0.107888	-0.0276396	0.229373	0.303562	0.302572	0.354888	M12 ECM/neurodevelopment|0.5652
ADAM22|Q9P0K1	tan	-0.00796651	0.0130186	-0.0291261	0.0179154	-0.11892	-0.154305	-0.0848866	-0.0429931	-0.388431	-0.408062	0.248308	0.225092	0.444399	0.326867	0.185403	0.442613	0.563823	-0.013017	-0.0787397	-0.175572	-0.107906	-0.248941	-0.405798	-0.301447	-0.11567	-0.0812874	-0.254199	-0.0376311	0.0650715	-0.257534	-0.148187	-0.128609	M12 ECM/neurodevelopment|0.5638
ENPP5|Q9UJA9	tan	-0.0259373	-0.330849	-0.307859	-0.196153	-0.149755	-0.142868	-0.0802155	-0.112875	-0.191804	-0.384883	0.25356	0.109423	0.272203	0.522543	0.497432	0.473262	0.560153	0.229019	0.215814	-0.109786	-0.0280445	0.0841445	-0.0127129	0.00201676	0.267398	0.0629499	-0.154127	-0.114185	0.303476	-0.000643779	0.177855	0.198595	M12 ECM/neurodevelopment|0.5602
HPGDS|O60760	tan	-0.269596	-0.403172	-0.25849	-0.215153	-0.126161	-0.169946	-0.000980529	0.176665	-0.310538	-0.28614	0.329783	0.0490033	0.446245	0.313497	0.379167	0.472483	0.560127	0.131978	0.187486	-0.255021	-0.161984	-0.153387	-0.144351	-0.20202	0.0973056	0.0524885	-0.042459	-0.157739	0.511912	0.156174	0.240904	0.267765	M12 ECM/neurodevelopment|0.5601
MATN3|O15232^SL006992@seq.19361.78	tan	-0.18603	-0.295299	-0.330622	-0.0262999	-0.122118	-0.125043	0.16424	0.0477151	-0.341368	-0.292576	0.437386	0.487457	0.520107	0.432952	0.459191	0.563486	0.547726	0.139293	0.316046	-0.162945	0.132092	-0.0171065	0.236353	0.0843398	0.443076	0.0777748	-0.323864	-0.30169	0.309859	-0.164077	0.0916773	0.00148759	M12 ECM/neurodevelopment|0.5477
ADIPOQ|Q15848	tan	-0.289721	-0.0876756	-0.109575	0.159724	0.0769318	-0.039044	-0.0819008	-0.191482	-0.345839	-0.578129	0.282249	0.620869	0.490569	0.339061	0.262175	0.305393	0.54652	-0.162583	-0.176036	-0.195472	-0.0403603	-0.022777	-0.108982	-0.239115	-0.104453	-0.20766	-0.033778	0.36886	0.0563503	0.0246379	0.0234622	0.134398	M12 ECM/neurodevelopment|0.5465
BCAM|P50895	tan	-0.337027	-0.393657	-0.335932	-0.0226286	-0.120526	-0.0296976	-0.0318117	-0.166724	-0.481181	-0.316349	0.217759	0.462918	0.42453	0.525795	0.381806	0.456491	0.538616	0.137845	0.0129091	-0.196768	-0.0275268	0.254234	-0.0183103	0.000639652	0.154314	-0.204938	-0.190325	-0.00459044	0.1701	0.122495	0.300731	0.212071	M12 ECM/neurodevelopment|0.5386
WIF1|Q9Y5W5^SL004652@seq.16070.7	tan	-0.335944	-0.363991	-0.350959	0.0940933	-0.128921	0.14857	0.170811	-0.0753736	-0.230407	-0.380371	0.35466	0.488655	0.472945	0.425357	0.354247	0.356078	0.538512	0.0344286	0.0152207	-0.129417	0.0523164	0.0988245	0.0690008	-0.0814344	0.0555316	-0.157429	-0.152315	-0.0664401	0.193583	0.170348	0.123565	0.0697044	M12 ECM/neurodevelopment|0.5385
LY75|O60449	tan	-0.200782	-0.24534	-0.297337	-0.0691066	-0.190139	0.0505969	-0.0446097	-0.275337	-0.259146	-0.38998	0.114291	0.45024	0.372983	0.51027	0.373311	0.414656	0.533614	0.129732	0.0479692	-0.0677348	-0.0137243	0.165575	-0.00948258	-0.0223702	0.131411	-0.120435	-0.222793	0.0634262	0.11489	0.0899058	0.133306	0.159093	M12 ECM/neurodevelopment|0.5336
DCC|P43146	tan	-0.0727105	-0.166792	-0.142817	-0.109988	-0.236867	-0.0887215	-0.0273438	-0.0520985	-0.366574	-0.396576	0.258018	0.206726	0.460928	0.3649	0.301658	0.457199	0.533363	0.0448823	-0.0184216	-0.0202617	-0.0161291	-0.0264443	-0.190145	-0.0529467	0.0127674	-0.19046	-0.140334	0.00136416	0.210916	0.0175803	0.077335	0.113577	M12 ECM/neurodevelopment|0.5334
CILP2|Q8IUL8	tan	-0.146261	-0.244516	-0.239064	-0.0691851	-0.220432	-0.0818752	0.0649243	0.0780541	-0.265265	-0.266532	0.300731	-0.127933	0.335261	0.373281	0.29314	0.411337	0.527909	0.0257867	0.0481592	-0.215401	-0.0977744	-0.169601	-0.283536	-0.28543	-0.0691232	-0.0422415	-0.0456263	-0.121834	0.280792	0.0627923	0.0633141	0.090546	M12 ECM/neurodevelopment|0.5279
GDF2|Q9UK05	tan	-0.215332	-0.0861312	-0.0505227	0.152257	0.109011	0.0137263	0.0362386	0.148743	-0.33472	-0.470761	0.448722	0.127551	0.522514	0.268774	0.103156	0.437365	0.522903	0.155672	-0.222932	-0.330866	-0.107231	-0.329276	-0.295004	-0.486069	-0.202534	-0.0687164	-0.152996	-0.0463796	0.152177	0.0308182	-0.0606775	-0.0493128	M12 ECM/neurodevelopment|0.5229
IL17RD|Q8NFM7	tan	-0.335784	-0.491681	-0.372189	-0.0819787	-0.0573073	-0.178372	0.0349721	0.0133056	-0.382461	-0.163876	0.14102	0.168878	0.500942	0.497119	0.42584	0.410962	0.522773	0.222199	0.195072	-0.119294	-0.0227374	-0.044053	-0.0360206	-0.150516	0.222	0.034026	-0.0450225	-0.15385	0.477989	0.110069	0.283015	0.266856	M12 ECM/neurodevelopment|0.5228
PGM5|Q15124	tan	-0.160648	-0.0941272	-0.114634	-0.0226413	0.000965586	-0.0219146	0.0934408	-0.104194	-0.43304	-0.488334	0.231281	0.445505	0.409602	0.32426	0.315542	0.465066	0.51894	0.0126421	0.130779	-0.122383	0.150899	0.0250391	-0.160012	0.00324671	0.169166	-0.133705	-0.368644	-0.127169	-0.0605284	-0.0734623	-0.125437	-0.0801613	M12 ECM/neurodevelopment|0.5189
C1QTNF4|Q9BXJ3^SL012817@seq.23200.25	tan	-0.424873	-0.217349	-0.183994	-0.0495766	-0.0597327	-0.0322883	0.0130443	-0.150802	-0.192066	-0.252376	0.262082	0.39589	0.559027	0.452283	0.496514	0.240605	0.515792	0.0737642	-0.12263	-0.0169899	0.088092	0.0700784	0.0843978	0.116825	0.24245	-0.362871	-0.27892	0.0438715	0.00290227	-0.0449059	0.0171868	0.0823618	M12 ECM/neurodevelopment|0.5158
GPNMB|Q14956^SL025876@seq.5080.131	tan	-0.199516	-0.23357	-0.225635	-0.161062	-0.270772	-0.216079	-0.243103	-0.409026	-0.23721	-0.314127	0.0444882	0.412135	0.298875	0.414827	0.510104	0.256467	0.514435	-0.0262765	0.181393	0.0659966	0.160047	0.142993	0.194678	0.184072	0.309339	-0.087957	-0.320566	0.0829554	-0.00728836	-0.0734978	0.0566988	0.15735	M12 ECM/neurodevelopment|0.5144
NXPH2|O95156	tan	-0.207774	-0.248301	-0.28154	0.0650574	0.0329593	-0.0959673	-0.0160469	-0.00944001	-0.348525	-0.355441	0.0399761	0.414473	0.39663	0.361795	0.190033	0.409916	0.510074	0.0881699	0.141749	-0.144887	-0.138524	0.0200533	-0.0612136	-0.247811	0.0418982	-0.194022	-0.128527	0.0248984	0.280539	0.0830179	0.159523	0.139161	M12 ECM/neurodevelopment|0.5101
GPNMB|Q14956^SL025876@seq.8240.207	tan	-0.226033	-0.208323	-0.173249	-0.157655	-0.217576	-0.223249	-0.283933	-0.448535	-0.229998	-0.337624	0.0416306	0.398144	0.286986	0.400863	0.491493	0.211001	0.508101	-0.000287827	0.0849972	0.0944192	0.185235	0.118506	0.166736	0.112704	0.238479	-0.0684164	-0.316454	0.0978682	-0.0576815	-0.0958923	0.016632	0.148575	M12 ECM/neurodevelopment|0.5081
FOLR1|P15328	tan	-0.215826	-0.38515	-0.385585	-0.142374	-0.0593726	0.0900479	0.205852	-0.0426224	-0.16942	-0.2256	0.256307	0.275337	0.384704	0.447015	0.484639	0.478535	0.504723	0.270361	0.120416	-0.200698	-0.0326417	0.0691727	0.00701896	0.0821064	0.347372	0.0349786	-0.171801	-0.216195	0.266511	0.076881	0.116871	0.0760748	M12 ECM/neurodevelopment|0.5047
MDGA2|Q7Z553	tan	-0.225438	-0.26139	-0.112505	-0.0337311	0.0907176	-0.0824055	-0.0585503	0.0625108	-0.193206	-0.310306	0.424712	0.19202	0.425339	0.303818	0.36856	0.386268	0.503269	0.133774	0.0534393	-0.250341	-0.00587253	-0.200554	-0.155074	-0.194838	0.123243	0.0972003	-0.18224	-0.231848	0.202268	0.092045	0.144926	0.218215	M12 ECM/neurodevelopment|0.5033
SPINT1|O43278	tan	-0.17111	-0.367859	-0.23899	-0.165308	-0.123722	-0.178367	-0.041073	-0.103126	-0.203202	-0.306717	0.150549	0.288426	0.419178	0.42129	0.427206	0.355458	0.500661	0.185634	0.221173	-0.237795	-0.269556	-0.0664685	-0.0990628	-0.109457	0.22591	-0.0882198	0.000725799	0.0600133	0.347019	0.0814245	0.219919	0.296119	M12 ECM/neurodevelopment|0.5007
CA11|O75493	tan	-0.137148	-0.286986	-0.154977	-0.107123	-0.0233017	-0.306979	0.0563287	-0.139454	-0.156875	-0.301884	0.297586	0.229251	0.371181	0.412661	0.388926	0.398912	0.499338	0.188308	0.1373	-0.0815107	0.140002	-0.104779	-0.0323241	-0.0445909	0.265299	0.101084	-0.254137	-0.243681	0.254173	-0.145604	0.107317	0.113005	M12 ECM/neurodevelopment|0.4993
PCDH9|Q9HC56	tan	-0.37628	-0.386895	-0.329914	-0.0297781	-0.150987	0.0354379	0.314164	0.0380698	-0.203925	-0.15122	0.404111	0.216389	0.464179	0.439611	0.464443	0.423549	0.496036	0.108162	0.0293512	0.0018265	0.128851	-0.11349	0.0785299	0.00207001	0.261027	-0.0178472	-0.119566	-0.213437	0.361134	0.1109	0.171769	0.179326	M12 ECM/neurodevelopment|0.496
PAM|P19021	tan	-0.167154	-0.27169	-0.226444	-0.158346	-0.126254	0.0408347	-0.0121413	-0.092539	-0.387321	-0.275673	0.189004	0.163638	0.410392	0.287483	0.274234	0.417677	0.495521	0.118611	0.112021	-0.147097	0.0975477	-0.00867423	-0.21939	-0.075641	-0.00019977	-0.00504912	-0.237781	-0.12042	0.114397	0.198928	0.0479023	0.0793852	M12 ECM/neurodevelopment|0.4955
LINGO1|Q96FE5	tan	-0.269191	-0.250909	-0.324206	-0.125689	-0.187793	0.139725	0.286754	-0.00864324	-0.429987	-0.205053	0.160103	0.270757	0.352183	0.480113	0.399516	0.405709	0.495507	0.15506	0.111485	0.0661237	0.100688	0.204885	0.0754562	-0.0378496	0.125944	-0.139871	-0.143282	-0.00436431	0.181552	0.0812989	-0.0108162	0.0510479	M12 ECM/neurodevelopment|0.4955
GPC3|P51654	tan	0.0222735	-0.0026764	-0.0812491	0.186639	0.132282	-0.14697	-0.00181464	-0.149795	-0.319594	-0.587211	0.158761	0.372407	0.342476	0.333938	0.119086	0.355352	0.490708	-0.0736124	-0.205564	0.0109246	0.000608688	0.0313678	-0.328224	-0.453626	-0.181884	-0.18486	-0.182755	-0.0380517	0.109624	-0.134698	-0.0801604	-0.0207813	M12 ECM/neurodevelopment|0.4907
ENPEP|Q07075	tan	0.0325366	-0.260449	-0.244304	-0.077213	-0.166735	-0.0410888	-0.100741	-0.16955	-0.128459	-0.356591	-0.0402084	0.107389	0.190838	0.486214	0.295501	0.371913	0.489744	0.263345	0.127528	-0.104916	-0.0451748	0.0480211	-0.0939506	-0.137699	0.103974	-0.00281235	-0.152408	-0.120168	0.198181	0.0410178	-0.00790213	0.0680066	M12 ECM/neurodevelopment|0.4897
B4GALT2|O60909	tan	-0.148903	-0.105755	-0.00847403	-0.24354	-0.128091	-0.0109278	-0.0604094	-0.0430089	-0.338146	-0.430908	0.129257	0.177175	0.424445	0.241226	0.160946	0.214917	0.488605	-0.0652961	-0.111045	-0.0894905	-0.157279	-0.0156785	-0.261774	-0.38007	-0.181631	-0.166841	-0.115174	0.10258	0.0957154	0.0749386	-0.0315677	0.0843026	M12 ECM/neurodevelopment|0.4886
EMILIN3|Q9NT22^SL025844@seq.8773.172	tan	-0.261016	-0.241941	-0.251423	-0.264006	-0.219328	-0.114793	-0.0384154	-0.198982	-0.28161	-0.174297	0.0687095	0.116068	0.343807	0.462729	0.499836	0.466614	0.484102	0.0800142	0.30227	0.0678576	0.251362	0.0322634	0.0381215	0.142604	0.369034	0.0502843	-0.446829	-0.333157	0.0265238	-0.110946	0.0382049	0.012993	M12 ECM/neurodevelopment|0.4841
GLIPR2|Q9H4G4	tan	0.0161282	-0.271203	-0.279697	-0.142444	-0.139612	-0.0252791	0.131793	-0.116359	-0.237563	-0.416327	0.234011	0.126895	0.215863	0.460151	0.324099	0.485753	0.472925	0.00216192	0.235601	-0.146234	0.120325	0.022133	-0.0866497	-0.109688	0.0780122	0.234971	-0.133746	-0.249277	0.284686	0.0233404	0.0131316	-0.00356129	M12 ECM/neurodevelopment|0.4729
NT5E|P21589^SL000246@seq.15452.5	tan	-0.248162	-0.11308	-0.106488	0.0830829	-0.0145664	-0.178871	-0.14629	-0.089496	-0.180218	-0.288868	0.202332	0.285765	0.410697	0.389417	0.396293	0.271015	0.472642	0.277649	-0.11881	0.131857	0.163795	-0.061121	-0.0158813	-0.187442	0.14634	-0.0518393	-0.212167	-0.00756051	0.0773632	-0.0851199	0.0149079	0.149542	M12 ECM/neurodevelopment|0.4726
KLK13|Q9UKR3^SL003918@seq.11152.46	tan	-0.124034	-0.265158	-0.227633	-0.00592442	-0.186102	-0.177165	-0.117973	-0.0941282	-0.159184	-0.318694	0.121749	0.2629	0.384951	0.380335	0.411806	0.344218	0.467444	0.0411545	0.0879544	-0.288521	-0.0120106	0.142949	-0.0855354	-0.00870798	0.262791	-0.135631	-0.193114	-0.0924812	0.185722	-0.0925042	0.197015	0.135827	M12 ECM/neurodevelopment|0.4674
TNFSF8|P32971	tan	-0.30258	-0.278519	-0.264751	0.043487	-0.157306	0.278025	0.201203	-0.13667	-0.247487	-0.271394	0.139573	0.411387	0.519862	0.46264	0.430661	0.259247	0.467106	0.0178239	-0.0150945	-0.0667112	0.0869561	0.0527202	0.14262	0.0252131	0.124186	-0.247645	-0.119181	0.0531804	0.0834369	0.218558	0.0377477	0.0786731	M12 ECM/neurodevelopment|0.4671
FCRL5|Q96RD9	tan	0.0284526	-0.084944	-0.0940197	-0.0826604	0.0898139	-0.300335	0.0248425	-0.00947903	-0.409261	-0.420571	0.161084	0.424079	0.269842	0.493579	0.277284	0.462587	0.466646	0.0769369	0.15333	0.071059	0.00529642	0.130382	0.0519872	-0.104448	0.222652	-0.0866916	-0.345929	-0.275937	0.132533	-0.264944	0.0184124	-1.31e-05	M12 ECM/neurodevelopment|0.4666
PHEX|P78562	tan	-0.247039	-0.293191	-0.173752	0.0345033	-0.159875	-0.274114	-0.0812441	0.0110587	-0.199129	-0.339376	0.331758	0.0782404	0.372077	0.334107	0.123679	0.378981	0.463881	0.0391986	-0.222149	-0.416265	-0.396281	-0.167276	-0.403772	-0.433617	-0.155549	0.029108	0.0110045	-0.0686799	0.395274	0.0679813	0.329929	0.247154	M12 ECM/neurodevelopment|0.4639
EFNA3|P52797^SL004139@seq.5759.10	tan	-0.291662	-0.312133	-0.295967	0.138489	-0.161344	0.0613161	-0.160562	-0.0193008	-0.129178	-0.148758	0.240829	0.454873	0.50121	0.471319	0.485249	0.316789	0.463812	0.364036	0.151654	-0.0952523	0.0276435	0.0683679	0.141864	0.118047	0.388092	-0.171512	-0.247629	-0.127758	0.115702	0.0301338	0.0972915	0.158531	M12 ECM/neurodevelopment|0.4638
SPON1|Q9HCB6^SL005115@seq.4297.62	tan	-0.441934	-0.37913	-0.37255	-0.0166667	-0.0994213	-0.0159914	-0.0547144	-0.116955	-0.41544	-0.194168	0.301936	0.489554	0.487384	0.381305	0.427098	0.383852	0.46306	0.0293162	0.107039	-0.127774	0.278812	0.266465	0.124728	0.173663	0.3041	0.00406249	-0.272097	0.00306415	0.170678	0.182683	0.326002	0.328241	M12 ECM/neurodevelopment|0.4631
CPA4|Q9UI42	tan	-0.228228	-0.195661	-0.223221	-0.172582	0.0564655	-0.162328	0.0848688	-0.142411	-0.180147	-0.327204	0.176208	0.27113	0.443368	0.391539	0.392867	0.345056	0.459713	0.137068	-0.0107662	-0.102316	0.0116787	0.0991331	-0.0288066	-0.00956839	0.259957	-0.160609	-0.132464	-0.0644313	0.215424	-0.127991	0.0814291	0.0648534	M12 ECM/neurodevelopment|0.4597
MGAT5|Q09328^SL007374@seq.21768.9	tan	-0.052249	-0.159112	-0.193358	0.137072	0.1123	-0.0995661	0.0348376	0.138821	-0.411485	-0.355362	0.36819	0.05401	0.407676	0.217173	0.00502565	0.438967	0.457597	-0.0211157	-0.175287	-0.364389	-0.247407	-0.245738	-0.518039	-0.473218	-0.33471	0.188163	0.0485467	0.00163899	0.367479	0.109621	0.0992805	0.139342	M12 ECM/neurodevelopment|0.4576
LEPR|P48357	tan	-0.0979192	-0.156441	-0.220438	-0.00859128	-0.0520689	-0.0644011	0.105139	-0.234802	-0.190124	-0.453759	0.0544555	0.271547	0.152234	0.38674	0.227607	0.375973	0.449449	-0.0875474	0.0267914	-0.0198184	-0.160117	0.155633	-0.0305911	-0.227707	-0.0440396	-0.174631	-0.14013	-0.0294529	0.106439	-0.0151146	0.0633623	0.013757	M12 ECM/neurodevelopment|0.4494
IGSF8|Q969P0	tan	-0.161228	-0.31763	-0.319657	-0.0434261	-0.0762883	-0.254488	-0.180933	-0.0910019	-0.195371	-0.137987	0.417346	0.324799	0.395976	0.427268	0.505071	0.374171	0.442851	0.305194	0.0907266	-0.00219549	0.119926	0.0265408	0.144506	0.0517881	0.394435	0.102383	-0.158699	-0.119659	0.341613	0.0602984	0.334336	0.381048	M12 ECM/neurodevelopment|0.4429
KIT|P10721	tan	-0.25877	-0.342549	-0.279373	-0.243823	-0.186619	0.129928	-0.147178	-0.0552102	-0.278963	-0.202141	0.160368	0.225048	0.493569	0.422738	0.429278	0.168282	0.440906	0.153496	-0.0985501	-0.183043	-0.152266	0.215124	-0.0166834	-0.0385709	0.0642636	-0.223042	0.0406877	0.147675	0.205499	0.320239	0.279271	0.318179	M12 ECM/neurodevelopment|0.4409
PUS7|Q96PZ0	tan	-0.0877598	-0.00836624	0.0991639	0.0805885	0.00212113	-0.173764	0.00216157	-0.020978	-0.0951809	-0.376262	0.213845	0.287077	0.387476	0.18527	0.203166	0.311749	0.440362	-0.0848802	0.0586071	-0.0890542	-0.0580597	-0.237528	-0.134399	-0.302136	0.0129217	-0.21175	-0.23128	-0.111475	0.0737958	-0.225406	-0.12832	-0.0273663	M12 ECM/neurodevelopment|0.4404
CDKN3|Q16667	tan	-0.126763	-0.0972296	0.0106485	0.120792	0.0760509	-0.301473	-0.0429113	0.0666792	-0.150833	-0.486367	0.329303	0.28784	0.364441	0.225651	0.104005	0.331815	0.439497	-0.0806132	-0.0649055	-0.299167	-0.322202	-0.153016	-0.169742	-0.279333	-0.0471571	-0.203765	-0.0180084	0.00833215	0.339996	-0.184331	0.0599951	0.0439653	M12 ECM/neurodevelopment|0.4395
CRTAC1|Q9NQ79	tan	-0.0955064	-0.0689764	-0.146239	0.179005	0.179133	-0.136328	-0.198273	-0.195291	-0.223703	-0.343143	0.227297	0.307872	0.414922	0.250504	0.20935	0.292351	0.438503	-0.153822	-0.0829281	-0.202277	0.0587347	-0.176389	-0.238403	-0.334437	-0.104594	-0.0125123	0.0949447	0.237584	0.118985	-0.0326465	0.0164581	0.131402	M12 ECM/neurodevelopment|0.4385
C1QTNF4|Q9BXJ3^SL012817@seq.25964.12	tan	-0.326874	-0.14045	-0.104033	-0.113168	-0.076026	-0.0975484	0.105811	-0.0346362	-0.240128	-0.219328	0.27358	0.31239	0.511495	0.421627	0.463633	0.245797	0.438151	0.14892	0.0952376	-0.0620355	0.190267	0.0365405	0.149678	0.16889	0.357448	-0.302296	-0.425025	-0.185091	0.00160107	-0.154964	-0.021977	-0.044705	M12 ECM/neurodevelopment|0.4382
SCARA5|Q6ZMJ2	tan	-0.136816	-0.335007	-0.281838	-0.196315	-0.208195	-0.342369	0.00862628	-0.261878	-0.316142	-0.37976	0.174044	0.293405	0.218573	0.341389	0.291346	0.372385	0.437083	-0.15192	0.215809	-0.0702495	0.1291	0.133613	0.064124	-0.0694834	0.180046	0.102758	-0.16318	-0.169948	0.289093	-0.115539	0.229431	0.10003	M12 ECM/neurodevelopment|0.4371
APOA5|Q6Q788^SL004840@seq.11318.20	tan	-0.199823	-0.190389	-0.212698	0.134361	0.127699	0.110297	-0.0555702	0.0555022	-0.446511	-0.284826	0.182209	0.309629	0.400189	0.156118	0.0456456	0.415221	0.430491	-0.0499017	0.0135933	-0.23309	-0.183339	-0.044363	-0.251359	-0.269475	-0.132495	-0.0965335	-0.0387558	0.0953699	0.214936	0.318635	0.165955	0.211631	M12 ECM/neurodevelopment|0.4305
APOC1|P02654	tan	-0.0039303	-0.0712649	0.000177849	0.0916399	-0.049603	-0.232823	0.0486989	-0.0325606	-0.328426	-0.458896	0.256009	0.439227	0.396677	0.255027	0.109851	0.278309	0.430278	-0.0394776	-0.122028	-0.154994	-0.124028	-0.202405	-0.112534	-0.317819	-0.155164	-0.0874624	0.0198789	0.010869	0.18558	-0.147598	0.00582748	0.00941775	M12 ECM/neurodevelopment|0.4303
ITGAV|P06756^SL003182@seq.4917.62	tan	-0.0356027	-0.178738	-0.0410143	-0.143446	-0.201786	-0.0532954	-0.0908285	-0.0701377	-0.281467	-0.390252	0.175998	0.21298	0.194497	0.323222	0.272051	0.301772	0.429529	-0.031811	0.135851	-0.0697929	-0.135875	-0.262867	-0.107461	-0.0670211	0.0115381	-0.140574	-0.0916279	0.0697361	0.0465529	0.119415	-0.0628971	0.0885758	M12 ECM/neurodevelopment|0.4295
KLK7|P49862	tan	-0.201667	-0.404629	-0.234523	-0.201029	-0.0777147	-0.16845	-0.18041	0.0446424	-0.221563	-0.190782	0.274152	-0.0472326	0.493557	0.312684	0.331793	0.377159	0.429443	0.200425	0.0611158	-0.331162	-0.107174	-0.0463173	-0.173738	-0.124743	0.132079	0.0619038	-0.100764	-0.211778	0.412512	0.0853083	0.263308	0.257554	M12 ECM/neurodevelopment|0.4294
PEAR1|Q5VY43^SL025956@seq.8275.31	tan	-0.0751729	-0.0954101	-0.0698989	0.00426734	-0.115589	-0.053166	-0.158586	-0.292766	-0.200449	-0.438679	0.206057	0.352593	0.202814	0.386017	0.219971	0.30595	0.42862	0.0218459	-0.130469	-0.322581	-0.249502	-0.124415	-0.139164	-0.316036	-0.162604	0.00280816	0.111694	0.239254	0.19052	0.0872131	0.0733607	0.170232	M12 ECM/neurodevelopment|0.4286
SCUBE3|Q8IX30	tan	-0.0386189	-0.260232	-0.354057	-0.129491	-0.157035	0.0883882	0.0408735	-0.0643756	-0.424555	-0.258504	0.379387	0.400614	0.327818	0.329732	0.336488	0.426841	0.42706	-0.101987	-0.0529966	-0.151511	0.0687804	0.295235	-0.00999259	0.0893232	0.117185	-0.0173396	-0.0892596	0.0386895	0.262688	0.216599	0.213955	0.207459	M12 ECM/neurodevelopment|0.4271
PCDH12|Q9NPG4	tan	-0.0124936	-0.0614123	-0.160369	0.055616	0.049467	-0.0443879	0.13612	0.0556128	-0.326423	-0.332204	0.191687	0.250895	0.31715	0.264661	0.145408	0.358582	0.426188	-0.0302323	0.108809	-0.0682439	-0.023047	0.14082	-0.00827358	-0.305804	-0.0990871	0.0374861	-0.0368721	0.00658253	0.271401	-0.109959	-0.037173	-0.0308151	M12 ECM/neurodevelopment|0.4262
MGAT4B|Q9UQ53	tan	-0.359487	-0.0938993	-0.110863	0.0510795	-0.0160206	-0.108684	0.0898253	0.0566034	-0.238419	-0.207789	0.248097	0.257959	0.409353	0.329891	0.143429	0.254704	0.411473	0.43198	-0.108941	0.0504927	0.050228	-0.0941286	0.106932	-0.280834	0.0451164	-0.100948	-0.340939	-0.23722	0.0518166	-0.129077	0.0279324	-0.0521005	M12 ECM/neurodevelopment|0.4115
BPIFB1|Q8TDL5^SL012736@seq.11246.3	tan	-0.196697	-0.149458	-0.135926	-0.082462	0.197457	-0.170196	-0.214956	-0.14756	-0.349233	-0.354547	0.256779	0.380269	0.307177	0.252114	0.206944	0.226518	0.402416	0.0789064	-0.111126	-0.165147	-0.192944	0.00729452	-0.159939	-0.0273335	0.0462271	-0.00573708	-0.0592925	0.116765	0.0628135	-0.00964835	0.125689	0.226459	M12 ECM/neurodevelopment|0.4024
CLSTN2|Q9H4D0	tan	-0.14925	-0.203786	-0.290471	0.150786	0.124005	-0.0534598	-0.10128	-0.16888	-0.326244	-0.398534	0.181655	0.389631	0.256693	0.301336	0.229962	0.395973	0.400385	0.00122657	-0.0504814	-0.193362	0.0731054	0.0380742	-0.123	-0.0135642	0.0883259	0.124967	-0.222354	0.00927816	0.068528	0.0468958	0.00193858	0.0640082	M12 ECM/neurodevelopment|0.4004
LPO|P22079	tan	-0.0970378	-0.128657	-0.203051	-0.185959	0.0349266	-0.129999	-0.0458651	-0.0333859	-0.418435	-0.18359	0.338086	0.224558	0.358298	0.355289	0.271844	0.330618	0.400177	0.101455	0.008479	-0.0721243	-0.0260666	0.117816	0.000952369	-0.107913	0.112621	0.100754	-0.132855	-0.0966855	0.180007	-0.11705	0.0231344	0.0824992	M12 ECM/neurodevelopment|0.4002
NRG3|P56975^SL013799@seq.10981.56	tan	-0.27747	-0.199036	-0.0920995	0.0437324	-0.00507276	-0.152167	-0.180611	-0.075585	-0.297933	-0.364029	0.145459	0.326753	0.483688	0.355285	0.183137	0.244602	0.399921	-0.120989	-0.0181556	-0.173337	-0.0817813	-0.0295592	-0.105361	-0.13934	-0.0440346	-0.17958	-0.0245765	0.114163	0.195124	-0.0161802	0.152292	0.20411	M12 ECM/neurodevelopment|0.3999
GSN|P06396^SL005572@seq.4775.34	tan	-0.0990334	0.165712	0.279777	-0.0615056	-0.0214721	-0.0366496	-0.287504	-0.436298	-0.15678	-0.476889	0.0340886	0.383587	0.274533	0.187413	0.265978	0.10354	0.389741	-0.16358	-0.0489236	-0.0909054	0.0995292	-0.247421	-0.227332	0.0120929	0.0270119	-0.181131	-0.369867	0.276133	-0.377574	-0.183436	-0.34178	-0.107948	M12 ECM/neurodevelopment|0.3897
ASPN|Q9BXN1	tan	-0.0354245	0.162148	0.093813	0.0890841	0.0958943	-0.0085135	0.0665792	-0.043714	-0.397931	-0.369351	0.309805	0.348829	0.213721	0.0618478	-0.0165375	0.284805	0.387832	-0.0981384	-0.155034	0.0544041	-0.0387068	-0.2496	-0.380922	-0.327253	-0.220375	-0.0555101	-0.238312	0.0680164	-0.131933	-0.173662	-0.221099	-0.143999	M12 ECM/neurodevelopment|0.3878
AMIGO2|Q86SJ2^SL015046@seq.14134.49	tan	-0.262632	0.00741356	-0.0458066	0.00573425	-0.142428	-0.00783697	0.0688996	-0.15401	-0.08026	-0.279711	0.105196	0.351897	0.151224	0.340647	0.254938	0.173193	0.382018	0.168871	-0.0429236	0.02598	-0.122479	0.0224306	0.103978	-0.126829	0.0430065	-0.175395	-0.162412	0.0959456	-0.0929866	-0.0891265	-0.0298214	0.0400436	M12 ECM/neurodevelopment|0.382
CAMK4|Q16566	tan	-0.163634	-0.129682	-0.167129	-0.098143	-0.00891373	0.0511972	-0.021621	-0.0673472	-0.0839161	-0.305059	0.18328	0.244048	0.207048	0.276596	0.238341	0.27734	0.374098	-0.00563893	0.133496	-0.13903	-0.102981	-0.110714	-0.0733267	-0.074622	0.0939643	-0.0924993	-0.153204	0.0511202	0.0841555	0.0542422	-0.00166158	0.0791726	M12 ECM/neurodevelopment|0.3741
SLIT3|O75094	tan	-0.112064	0.0932274	0.104745	0.111312	0.045229	-0.0676847	-0.178637	-0.188058	-0.241319	-0.362516	0.166603	0.27214	0.273634	0.119247	0.0679866	0.198934	0.372462	-0.240993	-0.0748501	-0.0419396	-0.0406231	-0.155961	-0.434645	-0.312052	-0.214839	-0.0598879	-0.0316215	0.314651	-0.0780824	-0.0487336	-0.085149	0.0730387	M12 ECM/neurodevelopment|0.3725
SEMA3E|O15041^SL010470@seq.5363.51	tan	-0.182491	-0.285223	-0.313659	0.0434701	-0.114216	0.0144935	0.192481	-0.146701	-0.241023	-0.278515	0.167932	0.374857	0.292213	0.339135	0.180357	0.36594	0.36862	-0.10206	0.0126665	0.0227277	0.0368221	0.252454	-0.0306572	-0.0483774	0.0726144	0.0581281	-0.00541342	-0.0596977	0.216092	0.0580782	0.145447	0.0816467	M12 ECM/neurodevelopment|0.3686
CBLN4|Q9NTU7	tan	-0.0910622	-0.211751	-0.219144	0.0414891	-0.142085	-0.0166723	0.0019778	0.0759042	-0.244603	-0.16382	0.130703	-0.0655907	0.167742	0.224051	0.189908	0.245688	0.366831	-0.0248127	0.0494013	-0.0626755	-0.143881	0.0927243	-0.200036	-0.0925736	-0.0857466	-0.0173457	-0.0716719	-0.0441995	0.144101	0.157009	0.12488	0.147935	M12 ECM/neurodevelopment|0.3668
NIF3L1|Q9GZT8	tan	-0.117681	-0.235837	-0.0816073	-0.17987	-0.157038	-0.090954	0.0458032	-0.0880297	0.0117444	-0.275834	0.136259	0.0486026	0.157797	0.259728	0.273635	0.296736	0.355106	0.0705944	0.110412	-0.0718803	0.0396552	-0.112422	-0.0270744	-0.150531	0.096087	0.0531066	-0.0813443	-0.0724026	0.210471	0.0102879	0.0229112	0.0622517	M12 ECM/neurodevelopment|0.3551
ITGA2|P17301^SL004086@seq.15603.20	tan	0.00831469	-0.117775	-0.13441	0.0368873	0.06607	-0.161363	0.0365631	0.037319	-0.160962	-0.254913	0.117751	0.109429	0.210447	0.226909	0.152346	0.177967	0.353967	-0.132791	-0.0155398	-0.203657	-0.0571027	0.0213111	-0.0998157	-0.282128	-0.101968	-0.044945	-0.0624342	-0.0715979	0.266762	-0.00629774	0.0906115	0.0749746	M12 ECM/neurodevelopment|0.354
FAP|Q12884	tan	-0.103048	-0.236093	-0.219703	-0.0182165	-0.166867	-0.142207	-0.171597	-0.148343	-0.0366121	-0.319126	0.136876	0.00691418	0.031992	0.214269	0.203275	0.242424	0.35296	0.0394841	0.112678	0.00212627	-0.0342736	-0.0925659	-0.123519	-0.040409	0.0585105	-0.210633	-0.073712	-0.015027	0.106312	0.0684547	0.14149	0.139501	M12 ECM/neurodevelopment|0.353
IL1R2|P27930^SL000145@seq.14133.93	tan	-0.088236	-0.19682	-0.283476	-0.150291	-0.28918	-0.0751077	0.0236067	-0.128767	-0.20331	-0.197744	0.207798	0.169848	0.0777776	0.313301	0.301936	0.275021	0.352845	0.0616853	0.0791361	0.157143	0.012051	0.0381967	0.0578234	-0.0708182	0.125096	0.00998745	-0.124977	-0.204128	0.204449	-0.0214751	0.111944	0.0748494	M12 ECM/neurodevelopment|0.3528
THAP2|Q9H0W7	tan	-0.166312	-0.185373	-0.18393	0.150902	0.023457	-0.186019	-0.238409	-0.177264	0.0345185	-0.34676	-0.0659575	0.128355	0.0747987	0.314122	0.162704	0.0233175	0.34604	0.100074	0.0315838	0.0600339	-0.203263	0.141172	-0.104822	-0.307779	-0.138089	-0.269843	0.0781089	0.232779	0.123633	0.130279	0.165462	0.266327	M12 ECM/neurodevelopment|0.346
MGAT4C|Q9UBM8	tan	-0.154427	-0.211898	-0.258443	0.268462	-0.0532531	0.15724	-0.0133459	0.102389	-0.205611	-0.0986643	0.278377	0.220267	0.273171	0.210572	0.113902	0.2776	0.335828	0.0702606	0.0797225	-0.0305675	-0.141895	0.0948309	-0.0831899	-0.114599	-0.0819891	-0.0692737	0.0278676	-0.111594	0.158249	0.205475	0.181446	0.1946	M12 ECM/neurodevelopment|0.3358
MAN2B2|Q9Y2E5	tan	-0.0728514	0.00161993	-0.0444055	0.108844	0.0956198	-0.0795299	-0.122532	0.0646317	-0.269988	-0.271596	0.0980345	0.271664	0.222199	0.296582	0.166421	0.20002	0.32964	0.0935756	0.103552	0.110111	0.0582397	-0.0856744	-0.0304475	-0.130799	-0.00906697	-0.0224497	-0.103892	0.0585367	0.0525535	-0.0715575	-0.0423891	0.113898	M12 ECM/neurodevelopment|0.3296
C1QTNF4|Q9BXJ3^SL012817@seq.21567.214	tan	-0.323159	-0.208687	-0.179589	0.0165017	0.00303239	-0.0837655	-0.00627595	-0.0630442	-0.172587	-0.101771	0.185306	0.206912	0.396723	0.332529	0.351115	0.154747	0.317341	0.181121	0.0132621	-0.0273221	0.115279	0.081305	0.121936	0.0918213	0.243782	-0.289421	-0.201032	-0.0176918	0.0133297	0.0563039	0.142181	0.128977	M12 ECM/neurodevelopment|0.3173
PDGFRB|P09619	tan	-0.123984	-0.257517	-0.0963004	0.0144352	-0.227438	-0.143296	-0.1176	-0.213104	-0.0369797	-0.196201	0.153172	0.0562056	0.241027	0.28433	0.300522	0.144133	0.314668	0.127232	-0.0700669	-0.273774	-0.0142235	-0.0175714	0.0692424	0.0235859	0.106979	-0.0403484	-0.107988	-0.0561038	0.140656	0.0927929	0.118214	0.189481	M12 ECM/neurodevelopment|0.3147
NTN4|Q9HB63	tan	-0.203046	-0.141206	-0.157637	0.203752	-0.0607154	0.00370808	0.131327	0.140703	-0.16726	-0.105731	0.222541	0.12939	0.162154	0.285925	0.181857	0.347959	0.312807	0.316624	0.0517321	-0.0834163	0.0378107	-0.185799	0.0379716	-0.139334	0.122431	0.101093	-0.264486	-0.3447	0.127367	0.00177526	-0.037962	-0.0454123	M12 ECM/neurodevelopment|0.3128
RIPPLY3|P57055	tan	0.0196506	-0.0272019	0.0159928	-0.198663	-0.180877	-0.089326	-0.152605	-0.175586	-0.142373	-0.292552	-0.0123302	0.128825	0.141521	0.146112	0.138608	0.185675	0.303391	-0.0634566	0.0843893	0.0546685	-0.0444698	-0.138502	-0.144218	-0.110887	-0.0107301	-0.0968833	-0.156989	-0.0174405	0.00928313	0.00469127	-0.00728786	0.0341295	M12 ECM/neurodevelopment|0.3034
CPB1|P15086^SL011428@seq.6356.3	paleturquoise	-0.0207645	-0.282767	-0.186389	-0.254727	-0.213094	-0.0767326	-0.0334729	0.0475967	0.0422232	0.158644	0.00731166	-0.0618868	0.12925	0.331094	0.367072	0.149929	0.0821581	0.854234	0.270549	0.154445	0.171007	0.0135673	0.323652	0.244377	0.496971	0.130434	-0.216698	-0.397794	0.156043	-0.00343806	0.10799	0.110185	M31 digestion|0.8542
CPB1|P15086^SL011428@seq.15375.49	paleturquoise	-0.0257179	-0.313928	-0.194184	-0.230907	-0.226941	-0.031182	-0.0975816	0.0132777	0.111514	0.221329	-0.046481	-0.093045	0.0850447	0.262181	0.305568	0.0477813	0.00473865	0.842289	0.188796	0.113115	0.0807853	0.0651225	0.266439	0.247989	0.418186	0.151407	-0.0909209	-0.26823	0.166478	0.133364	0.214558	0.229004	M31 digestion|0.8423
PNLIP|P16233	paleturquoise	-0.0543001	-0.155915	-0.0976803	-0.170675	-0.118603	-0.119923	-0.0729602	0.0293863	-0.0060419	0.151652	0.0834397	-0.100226	0.147671	0.190978	0.130775	0.0268409	0.0411748	0.840138	0.0479467	0.107294	-0.012511	-0.134497	0.141121	-0.00259301	0.214779	0.0390462	-0.0929866	-0.185746	0.0968136	0.00682452	0.133	0.0998066	M31 digestion|0.8401
PRSS1|P07477	paleturquoise	-0.20927	-0.247232	-0.172518	-0.0597793	-0.102433	-0.0424804	-0.113425	-0.0847436	0.0167778	0.071199	0.117043	0.0277413	0.20413	0.193294	0.263919	0.0546758	0.123841	0.780259	-0.0189476	0.14035	0.0609327	-0.0616092	0.155309	0.149283	0.269659	0.0951257	-0.145034	-0.116241	-0.0112801	0.10466	0.11244	0.15957	M31 digestion|0.7803
PNLIPRP1|P54315	paleturquoise	-0.0312597	-0.271511	-0.198345	-0.249459	-0.263979	-0.110375	0.0412935	-0.0637784	0.0794303	0.238835	-0.139252	-0.0473662	0.0345342	0.24381	0.341183	0.00775075	0.0158431	0.755444	0.242838	0.24839	0.177172	-0.00216577	0.276968	0.250022	0.496231	0.106265	-0.121161	-0.307044	0.128982	-0.0229253	0.158019	0.130589	M31 digestion|0.7554
AMY2A|P04746	paleturquoise	-0.237746	-0.188875	-0.135367	0.0677641	0.00940142	-0.16044	-0.0101171	0.00705808	-0.151687	0.0711435	0.373437	0.0855345	0.403093	0.211982	0.263107	0.212983	0.190912	0.674315	-0.115534	0.0355919	0.068099	-0.152439	0.0408739	0.0513543	0.273753	0.134949	-0.206116	-0.175191	0.0640659	-0.0549169	0.103128	0.110225	M31 digestion|0.6743
CELA2A|P08217	paleturquoise	0.0400536	-0.235856	-0.31144	0.0458077	-0.0627717	-0.19124	-0.209334	0.0648561	0.036912	0.0402996	0.0647013	-0.12493	0.0401943	0.233012	0.109162	0.168006	0.145688	0.651119	0.00588653	0.0276053	-0.0157415	0.0406989	0.0568826	-0.194358	0.0496987	0.112268	0.0738575	-0.100654	0.271569	0.0211668	0.172583	0.137564	M31 digestion|0.6511
PRSS2|P07478	paleturquoise	-0.025532	-0.134696	-0.0919235	-0.158189	-0.197185	0.0142423	-0.126911	-0.0440614	0.111649	0.208433	-0.210232	-0.0350714	-0.0921629	0.0945919	0.169492	-0.13736	-0.107995	0.628	0.0114488	0.0934403	0.0724314	0.0301158	0.256447	0.271084	0.258023	0.175126	0.0393945	0.0431946	-0.0523428	0.0488703	0.061738	0.105347	M31 digestion|0.628
AMY2B|P19961^SL005393@seq.10439.57	paleturquoise	-0.250271	-0.176234	-0.171755	0.0916684	-0.0105731	-0.0754511	0.0483457	0.0702632	-0.140368	0.0688423	0.458992	0.114431	0.448983	0.240874	0.32761	0.260474	0.237064	0.60483	-0.0660885	0.108917	0.137586	-0.132292	0.132845	0.0806902	0.319609	0.0833947	-0.267604	-0.230616	0.0630314	-0.091823	0.0325045	0.0523155	M31 digestion|0.6048
CTRB1|P17538	paleturquoise	-0.12322	-0.107268	-0.077877	0.0735341	-0.151924	-0.0787342	-0.10372	-0.141861	0.0696845	-0.0700661	0.0622073	0.0355825	0.136675	0.314871	0.24916	0.0782891	0.148117	0.596518	-0.0470899	0.181315	0.0540901	-0.0863925	0.166967	0.0462665	0.185943	0.0586128	-0.187309	-0.0983838	-0.0249396	-0.037745	0.0478657	0.128881	M31 digestion|0.5965
REG1B|P48304^SL012438@seq.23018.4	paleturquoise	0.037071	-0.124782	-0.10437	0.00148143	0.0579606	-0.13386	0.051576	0.150107	-0.0711516	0.140392	-0.0477008	0.0125303	0.0796154	0.147387	0.069578	0.0099434	-0.0140481	0.573313	0.218151	0.142993	0.129377	0.149162	0.250406	0.133156	0.252605	0.115056	-0.0552711	-0.225482	0.119942	-0.157777	0.0767281	0.0103718	M31 digestion|0.5733
AMY2B|P19961^SL005393@seq.15556.49	paleturquoise	-0.322186	-0.166814	-0.1253	0.049127	-0.0420489	-0.1025	0.0236945	0.0267327	-0.153032	0.0940072	0.434473	0.184502	0.404206	0.20044	0.27413	0.150547	0.170766	0.565359	-0.123239	0.121044	0.0573135	-0.0789373	0.163177	0.129902	0.304533	0.0163519	-0.233822	-0.189357	0.00344792	-0.076866	0.130397	0.111943	M31 digestion|0.5654
PTPRU|Q92729	paleturquoise	0.0274061	-0.197189	-0.182593	-0.104129	-0.370184	-0.197728	0.0230012	0.0611953	-0.259441	0.0453236	0.112367	-0.0176346	0.126817	0.386391	0.234291	0.305106	0.266137	0.549791	0.147179	0.12911	-0.0244982	-0.000971674	0.186975	-0.00197775	0.258651	-0.0595162	-0.289196	-0.44992	0.174369	-0.132634	0.0163318	-0.066697	M31 digestion|0.5498
KIRREL2|Q6UWL6^SL012592@seq.16609.106	paleturquoise	-0.239723	-0.152493	-0.190503	-0.0555582	0.0771985	-0.0587314	0.0339642	0.0477307	-0.211875	-0.0613904	0.472907	0.256748	0.436112	0.376994	0.278414	0.211653	0.276979	0.527073	0.056779	0.0282913	0.144233	-0.080772	0.161248	0.0296509	0.353652	-0.0104752	-0.304106	-0.218866	0.134056	-0.134106	0.111801	0.0844028	M31 digestion|0.5271
IL22RA2|Q969J5^SL005183@seq.9456.34	paleturquoise	-0.0606914	-0.225359	-0.218249	-0.0703769	-0.175855	0.0623462	0.176991	0.107009	-0.0416365	-0.0251132	0.0957843	0.15524	0.157837	0.327039	0.365396	0.26266	0.221912	0.500437	0.0726755	0.0611482	-0.157027	-0.0368293	0.204828	0.224598	0.368715	-0.138726	-0.157603	-0.183328	0.137255	-0.0187014	0.0276376	-0.030262	M31 digestion|0.5004
PNLIPRP2|P54317^SL012442@seq.15471.29	paleturquoise	-0.125116	-0.0753275	-0.0787817	-0.0713442	-0.0863236	-0.146253	-0.0986756	0.00399358	0.0887073	0.0678942	-0.013575	-0.0819142	-0.0925404	0.137907	0.0475558	-0.0684365	-0.0110349	0.497046	-0.0258528	0.116097	-0.0753757	-0.0755008	0.190926	-0.0345622	0.0737869	0.0258223	0.0915766	0.0743961	0.126985	-0.0404999	0.0474674	0.0814498	M31 digestion|0.497
PRSS3|P35030^SL006480@seq.18864.7	paleturquoise	-0.134328	-0.0818277	-0.194404	-0.0607139	0.0389192	-0.00334465	-0.228511	-0.171383	0.0523063	0.197479	-0.187356	-0.0655263	-0.0621289	0.111506	0.144749	0.00877954	-0.0358158	0.487197	0.0324181	0.250756	0.182225	0.220858	0.142159	0.164409	0.203218	0.143664	-0.0615517	0.0351072	-0.128109	0.0630721	0.0713524	0.117057	M31 digestion|0.4872
PNLIPRP2|P54317^SL012442@seq.6957.14	paleturquoise	-0.147365	-0.155552	-0.0761404	-0.0669128	-0.0878099	-0.146472	-0.11439	-0.0714102	0.139188	0.0517766	0.101507	-0.100473	-0.00438673	0.123694	0.106418	-0.0100535	0.00393549	0.461007	-0.0628379	0.0165541	-0.0289874	-0.104289	0.0931629	-0.0323366	0.0909268	-0.0149034	0.0964855	0.010368	0.203435	0.0693905	0.108262	0.140472	M31 digestion|0.461
CTRB2|Q6GPI1	paleturquoise	0.0258733	-0.0663741	-0.0880042	0.0438012	0.0455095	-0.131324	-0.232836	-0.0622718	0.205545	-0.0249755	-0.192403	0.0151473	-0.049581	0.213002	0.0994539	-0.0932355	0.0373628	0.453662	0.020491	0.225421	-0.153658	0.0610673	0.0720609	-0.0827741	0.140352	-0.228734	0.0597918	-0.00764258	-0.0199618	-0.0736606	0.124719	0.133572	M31 digestion|0.4537
PODXL2|Q9NZ53	paleturquoise	0.129622	-0.151928	-0.203729	-0.166167	-0.152105	-0.00494124	0.104083	0.0781165	-0.143305	0.088542	0.1699	-0.110586	0.0514764	0.159998	0.152344	0.288053	0.117867	0.450835	0.164685	-0.0149183	-0.102743	0.00486833	0.0358069	-0.0626069	0.1515	0.218732	-0.0641282	-0.377291	0.235589	0.0601232	0.0392498	0.0420995	M31 digestion|0.4508
TPST1|O60507	paleturquoise	-0.10959	-0.0526915	-0.109936	-0.184432	-0.118959	-0.168896	0.08925	0.183939	-0.146377	0.202995	0.117331	-0.084171	0.0500452	0.144394	0.13614	0.203602	0.0963684	0.43689	0.190102	0.122161	0.195666	0.0022247	0.243293	0.0411259	0.311893	0.120164	-0.278366	-0.462899	0.136528	-0.159024	0.00468612	-0.090086	M31 digestion|0.4369
CYB561D1|Q8N8Q1	paleturquoise	0.0697541	-0.162679	-0.242833	-0.232083	-0.013271	0.203138	0.0165176	-0.0889749	-0.0826493	0.116939	-0.00731686	0.00261489	0.0762566	0.148439	0.173583	0.0154814	0.0189063	0.426513	-0.0356065	0.104896	0.229048	0.186004	0.117777	0.0562312	0.173495	0.112532	-0.107011	-0.0816994	-0.000321021	0.21557	0.0295765	0.0522416	M31 digestion|0.4265
LEFTY2|O00292^SL004647@seq.15503.15	paleturquoise	-0.233552	-0.139571	-0.13001	0.0108878	-0.0935029	0.145812	0.0921733	0.16082	-0.133962	0.257821	0.414383	0.0433897	0.380683	0.123774	0.304632	0.210423	0.149942	0.424609	0.0431966	0.0426534	0.253776	-0.174513	0.13382	0.227554	0.405633	0.0676265	-0.305785	-0.332938	-0.0001541	3.89e-05	-0.0406898	-0.0413842	M31 digestion|0.4246
CTSH|P09668^SL000346@seq.8465.52	paleturquoise	-0.0578356	-0.266674	-0.265865	-0.159253	-0.132233	-0.105984	-0.029836	-0.143002	-0.117802	0.116387	-0.0408225	0.135	0.0937849	0.315641	0.261867	0.0644398	0.137684	0.424563	0.0620309	0.17379	-0.143467	0.130759	0.175249	0.0710244	0.239558	-0.172371	0.0904611	-0.0402503	0.198829	0.0683355	0.268207	0.204978	M31 digestion|0.4246
KLB|Q86Z14	paleturquoise	0.0769787	0.0194761	-0.0293587	-0.232879	-0.203933	-0.151114	-0.0348346	0.169229	-0.0127095	0.263292	-0.0629314	-0.431952	-0.12799	0.033354	-0.0612836	-0.110783	-0.086714	0.400199	0.102299	0.344804	0.12745	-0.061783	0.15123	-0.168844	-0.0390635	0.112486	-0.0484027	-0.313723	0.105388	-0.0760068	0.0105022	0.00222915	M31 digestion|0.4002
IL22RA2|Q969J5^SL005183@seq.5087.5	paleturquoise	-0.138111	-0.259253	-0.162019	-0.0926695	-0.168537	0.0562985	0.145032	0.0500683	0.0127444	-0.124929	0.0197881	0.100415	0.176607	0.27507	0.29606	0.230264	0.241514	0.382893	-0.0194663	-0.0259567	-0.253438	-0.134571	0.106721	0.126549	0.239975	-0.226668	-0.122931	-0.169444	0.130596	0.0711764	0.0180203	-0.0463509	M31 digestion|0.3829
CLPS|P04118	paleturquoise	-0.221058	-0.247651	-0.253161	-0.0716121	-0.199725	-0.134522	-0.0439071	-0.229643	-0.159671	0.087213	0.0316981	0.180743	0.0896464	0.275565	0.26302	0.137362	0.196551	0.381555	0.130972	0.271861	0.134874	0.134496	0.0361692	0.24137	0.260783	0.0103347	-0.139718	-0.00456304	0.0872309	-0.00324878	0.235741	0.21628	M31 digestion|0.3816
REG3G|Q6UW15^SL007493@seq.15476.6	paleturquoise	0.0744979	-0.0209577	0.0353822	-0.0284293	0.071872	0.111022	0.143845	0.305454	-0.0917964	0.140305	0.131586	-0.278641	0.0841453	-0.0142927	-0.062694	0.118907	-0.0547489	0.369613	0.181862	-0.00850667	-0.0308036	-0.0366343	-0.0749296	0.023226	0.0940386	0.0781022	-0.0618912	-0.308767	0.145879	-0.00843097	-0.0465243	-0.100343	M31 digestion|0.3696
CTSE|P14091	paleturquoise	-0.353899	-0.225404	-0.243318	-0.128043	0.0108245	0.0157045	-0.0376896	0.265181	-0.219168	0.0120514	0.15949	0.0824651	0.305617	0.326193	0.217175	0.319405	0.273015	0.366069	0.144347	-0.0137552	-0.0743684	-0.0845718	0.0672459	-0.041387	0.185916	-0.251674	-0.140304	-0.182524	0.231577	0.276579	0.170496	0.248962	M31 digestion|0.3661
DEFB136|Q30KP8	paleturquoise	0.0810701	-0.185679	-0.150568	-0.0924689	0.0152569	-0.118616	-0.239896	-0.190973	0.0117877	0.0455616	0.0618475	0.0315258	0.111756	0.241895	0.186351	0.10679	0.172927	0.363425	0.0268979	0.0197927	-0.0130731	0.0433944	-0.0343321	-0.0709034	0.10422	-0.000371821	0.125926	0.113386	0.234841	0.0841665	0.146741	0.2847	M31 digestion|0.3634
JPH4|Q96JJ6	paleturquoise	-0.276946	-0.185717	-0.250393	0.0929812	-0.00332415	0.0310181	-0.1968	0.0926458	0.0273245	0.0899972	0.236008	-0.132333	0.156582	0.0997295	0.0169615	0.0329733	0.112173	0.351904	-0.260872	-0.225213	-0.192952	-0.0605685	-0.208024	-0.126728	-0.110687	0.219408	0.0956392	0.135545	0.151377	0.278422	0.268396	0.283134	M31 digestion|0.3519
ENDOU|P21128	paleturquoise	-0.0610803	-0.177946	-0.0781475	-0.0816448	-0.00314207	-0.163514	-0.149291	-0.0544462	0.0885521	0.289411	-0.0919426	-0.159379	-0.128812	-0.0311014	-0.0119963	-0.0815989	-0.158264	0.350931	0.170585	0.154331	-0.0225288	0.00505898	0.000852967	0.0678815	0.218317	0.137732	-0.0816635	-0.403693	0.102469	0.0958805	0.26933	0.211137	M31 digestion|0.3509
RNF24|Q9Y225	paleturquoise	-0.140827	-0.166863	-0.183427	-0.00574312	0.138041	0.296359	0.248542	0.237829	-0.0906173	0.202996	0.193514	0.0523276	0.148285	0.095211	0.151727	0.158294	0.0456496	0.348958	0.192845	-0.122708	0.197373	-0.0212037	0.271223	0.13586	0.320532	-0.0539174	-0.281308	-0.372789	0.0209804	0.120166	-0.0135535	-0.10937	M31 digestion|0.349
XDH|P47989	paleturquoise	0.0360617	-0.167241	-0.0261795	0.122277	0.097137	-0.127217	-0.322702	-0.0430729	0.135562	0.240553	-0.0739726	-0.0887393	0.0326429	0.0518951	0.0164808	-0.151892	-0.0905566	0.34752	-0.0637426	-0.0659359	-0.104458	0.153444	0.0365997	0.0998349	0.114098	0.0297082	0.154711	0.159527	0.0660582	0.0746496	0.237966	0.261777	M31 digestion|0.3475
ADAM19|Q9H013	paleturquoise	-0.183863	-0.260079	-0.278842	-0.187442	-0.0852571	0.0653767	-0.0102201	-0.124868	0.0351961	0.119477	0.0608286	0.0591243	0.113107	0.166427	0.246905	0.0573201	0.0683393	0.34595	0.0597984	0.214141	0.170967	0.186093	0.213558	0.0908915	0.167877	0.109304	0.088064	0.0714052	0.197916	0.237214	0.236086	0.300002	M31 digestion|0.3459
B3GAT3|O94766	paleturquoise	0.069761	-0.210177	-0.255205	0.0133704	-0.123145	-0.113381	-0.0600027	0.0137322	-0.064355	0.0528553	0.165402	0.0721333	0.122287	0.297477	0.23521	0.172301	0.221139	0.343269	0.280948	0.180236	0.0348587	0.0512054	0.20251	-0.043567	0.243069	-0.0350999	-0.106438	-0.233582	0.195327	-0.0102421	0.0922457	0.081758	M31 digestion|0.3433
NXT2|Q9NPJ8	paleturquoise	-0.119468	-0.107828	-0.0972074	0.0765949	-0.107674	-0.103086	-0.198446	-0.160922	-0.125676	0.0666916	0.0372364	0.29583	0.159076	0.218381	0.287273	0.07637	0.15789	0.330519	0.0401551	0.183447	0.14726	0.156605	0.117916	0.111872	0.24163	-0.00598082	-0.153131	0.00591254	-0.000889742	-0.022447	0.171862	0.23282	M31 digestion|0.3305
SYT9|Q86SS6	paleturquoise	-0.00658169	-0.134261	-0.100146	-0.025136	0.0411757	-0.0887051	-0.0554545	0.0880987	0.0329844	0.279249	0.0314479	-0.390039	0.00766587	-0.0979134	-0.0931639	-0.024283	-0.113732	0.310138	-0.0490312	-0.171414	-0.0950268	-0.148514	-0.191273	-0.0767736	-0.0756946	0.0274073	0.248469	-0.130165	0.206837	0.275785	0.226192	0.228347	M31 digestion|0.3101
APOBEC2|Q9Y235	darkorange	0.152873	-0.209458	-0.225315	-0.254096	-0.175847	-0.0597929	0.0563015	0.130498	-0.209927	0.108447	0.112392	0.00575353	0.0492201	0.117193	0.308102	0.344268	0.124891	0.0450635	0.9203	0.199824	0.41395	-0.0369788	0.20628	0.358624	0.540933	0.143745	-0.207369	-0.405007	0.195	0.0295431	-0.00412047	0.0273851	M26 muscle|0.9203
ACTN2|P35609	darkorange	0.122115	-0.12622	-0.120749	-0.325151	-0.140531	-0.101868	-0.0691908	0.0370049	-0.24627	-0.0369007	0.0292683	0.0603992	0.0182906	0.140589	0.274372	0.315839	0.170556	0.0144932	0.905123	0.228977	0.339574	-0.0987976	0.18091	0.238043	0.455456	0.0532867	-0.314629	-0.404251	0.096764	-0.0378082	-0.100423	-0.00951965	M26 muscle|0.9051
MYLPF|Q96A32	darkorange	0.152648	-0.0841892	-0.0663028	-0.284492	-0.114736	0.0205707	0.0468001	0.0997185	-0.193357	0.161299	-0.0842356	-0.0150013	-0.0638016	0.126543	0.197897	0.155829	-0.00978691	0.0871205	0.899136	0.300584	0.360679	0.0688344	0.268617	0.372738	0.487399	0.121847	-0.293584	-0.461929	0.0180586	-0.0530142	-0.10528	-0.0704218	M26 muscle|0.8991
MYL3|P08590	darkorange	0.145139	-0.0646045	-0.109633	-0.275244	-0.188792	0.0806786	0.048637	0.0655602	-0.168742	0.0141079	-0.0280513	0.0394533	-0.051214	0.148891	0.26122	0.297606	0.0987105	0.0715651	0.887499	0.22863	0.321402	-0.0716833	0.21857	0.281361	0.457577	0.0277602	-0.304247	-0.332894	0.047815	0.00451937	-0.173366	-0.0820506	M26 muscle|0.8875
MYOM2|P54296	darkorange	0.0993909	-0.177104	-0.14291	-0.378957	-0.252912	-0.173251	-0.0863216	-0.0621907	-0.272008	-0.0567351	0.0109219	0.0276599	-0.0126701	0.231904	0.330503	0.325927	0.238253	0.0458891	0.886817	0.279094	0.320238	-0.0544882	0.164726	0.169061	0.417084	0.0411484	-0.28309	-0.361323	0.104121	0.00369606	-0.0487752	0.0307533	M26 muscle|0.8868
PDLIM3|Q53GG5	darkorange	0.233707	-0.126361	-0.122451	-0.352999	-0.256185	-0.0939196	0.0333584	-0.0415936	-0.150024	0.0763015	-0.138916	0.0461197	-0.0882941	0.084395	0.285012	0.128763	0.0467178	-0.0100959	0.833341	0.231933	0.312419	0.052805	0.265897	0.396422	0.48969	-0.000526072	-0.168868	-0.275123	0.0726787	-0.00800663	-0.0580958	-0.0199275	M26 muscle|0.8333
MYBPC1|Q00872	darkorange	0.126088	-0.239912	-0.273879	-0.253793	-0.2812	0.00404675	0.0526434	-0.0389437	-0.324474	-0.136538	0.203574	0.148276	0.0702997	0.304311	0.383104	0.481407	0.346719	0.100023	0.830652	0.192188	0.225868	-0.0708375	0.145572	0.169054	0.399094	0.128623	-0.295325	-0.350398	0.164895	0.0626749	-0.0577249	0.0124932	M26 muscle|0.8307
KLHL41|O60662	darkorange	0.107724	-0.302862	-0.305585	-0.341724	-0.258703	-0.0850839	-0.0511037	0.0161624	-0.351067	-0.0587096	0.0374674	-0.0427639	0.0843315	0.297478	0.363784	0.429466	0.291693	0.0314451	0.824096	0.225621	0.250279	0.0062891	0.0920899	0.13376	0.336073	0.055487	-0.149337	-0.328267	0.302294	0.184183	0.0830608	0.174366	M26 muscle|0.8241
TNNT2|P45379	darkorange	0.0452868	-0.428003	-0.349056	-0.379369	-0.167557	-0.291738	-0.0755194	0.0504338	-0.299648	0.0361468	-0.0472362	-0.0382599	0.126632	0.265786	0.353638	0.332697	0.207822	0.0631858	0.804918	0.0828445	0.189411	0.0265048	0.127812	0.266653	0.459115	0.154446	0.05537	-0.2929	0.492269	0.145029	0.288615	0.309878	M26 muscle|0.8049
HSPB6|O14558	darkorange	0.0863564	-0.242943	-0.175668	-0.350719	-0.243756	-0.162825	-0.0314161	-0.081753	-0.0760881	0.098898	-0.0526786	0.117655	0.00452999	0.228024	0.425018	0.198756	0.112788	0.198527	0.79072	0.165904	0.369135	0.0550659	0.394063	0.519749	0.694224	-0.00421883	-0.280768	-0.374813	0.103033	-0.0782879	0.0194319	0.0346368	M26 muscle|0.7907
CKM|P06732	darkorange	0.188316	-0.151591	-0.120258	-0.328876	-0.0254945	-0.0399259	0.0249278	0.189583	-0.303783	-0.0911733	0.120849	-0.194684	0.0647802	0.0910804	0.151221	0.405777	0.221027	-0.0485055	0.744362	0.140057	0.240707	-0.146427	-0.201726	-0.0607253	0.145912	0.223545	-0.177514	-0.436897	0.211704	0.0590734	-0.103117	-0.0334172	M26 muscle|0.7444
CA3|P07451	darkorange	0.440269	-0.229864	-0.185555	-0.348251	-0.24059	-0.0686802	-0.0725935	-0.0062129	-0.168624	0.179187	-0.0525447	-0.126626	-0.0839961	0.0529796	0.216384	0.183169	-0.0153027	-0.0356537	0.738108	0.13555	0.272022	0.0678368	0.0413886	0.332789	0.34983	0.181123	0.00147133	-0.266937	0.195029	0.157345	0.0801866	0.126633	M26 muscle|0.7381
TNNI2|P48788	darkorange	0.235016	-0.0280768	-0.0167121	-0.175128	0.00351443	-0.182022	-0.203071	-0.0510478	-0.150969	0.0582007	-0.145602	-0.039833	-0.108925	0.120808	0.142893	0.093289	0.0125165	0.0521322	0.719577	0.311856	0.293961	0.0268519	0.100727	0.141137	0.276933	0.10482	-0.112787	-0.253215	-0.00882205	-0.0564325	-0.108663	0.064374	M26 muscle|0.7196
MYOM3|Q5VTT5	darkorange	0.0738032	-0.287467	-0.28188	-0.292136	-0.302992	0.435107	0.324113	0.121792	-0.203982	0.0195867	0.172586	0.0508029	0.14353	0.2235	0.391015	0.378454	0.239514	0.0710602	0.685978	0.0892707	0.278169	0.0320973	0.187842	0.297026	0.381273	0.0390853	-0.209966	-0.297581	0.174382	0.330883	-0.100099	-0.0299245	M26 muscle|0.686
SHD|Q96IW2	darkorange	-0.217895	-0.266662	-0.272242	-0.108392	0.0681039	-0.000204121	0.17346	0.166996	-0.284069	-0.129867	0.228724	0.206067	0.252083	0.206044	0.285857	0.487025	0.358518	-0.0208342	0.68152	-0.092176	0.110237	-0.00502445	0.0980217	0.0996714	0.353268	0.0739416	-0.166505	-0.234272	0.273941	0.0758158	0.116889	0.108962	M26 muscle|0.6815
MUSTN1|Q8IVN3	darkorange	0.185775	-0.260822	-0.205959	-0.223059	-0.0712432	-0.11001	0.176341	0.195824	-0.111457	0.131009	0.106495	0.0547628	0.0878057	0.156756	0.312349	0.288065	0.100623	0.189669	0.681092	0.0312708	0.299045	0.0253854	0.310684	0.411201	0.581039	0.156974	-0.159638	-0.396281	0.251911	-0.0639812	0.0326672	0.00996815	M26 muscle|0.6811
MYBPC2|Q14324	darkorange	0.248151	-0.0765839	-0.062452	-0.348518	0.0400185	-0.070988	-0.0509054	0.101708	-0.123197	0.244511	-0.19832	-0.160412	-0.211751	-0.0372837	0.0460793	0.0530302	-0.122358	0.0478539	0.657374	0.262529	0.163276	-0.0223313	0.112781	0.287412	0.268775	0.13295	0.02312	-0.16383	0.105895	0.0773556	-0.00476857	0.0830312	M26 muscle|0.6574
CKB|P12277^SL000382@seq.3714.49	darkorange	0.155513	-0.134321	-0.139728	-0.287312	0.0161163	-0.11043	-0.0500466	0.203525	-0.324774	-0.0826546	0.158743	-0.202839	0.0983766	0.109224	0.135592	0.413747	0.246607	0.0109715	0.651391	0.132015	0.18946	-0.200577	-0.256354	-0.138126	0.0958426	0.214626	-0.169561	-0.436417	0.232366	0.0484061	-0.064879	0.00705137	M26 muscle|0.6514
CAPN3|P20807	darkorange	0.203665	0.156549	0.261704	-0.218361	0.0554567	-0.0189865	0.178048	0.176291	-0.10976	-0.0940663	-0.0649819	0.00736837	-0.128548	-0.0720987	-0.0198299	0.16527	0.000590791	-0.120947	0.647711	0.147841	0.102518	-0.196395	0.0687745	0.0612917	0.146172	-0.0124573	-0.202194	-0.288449	-0.0578031	-0.218402	-0.282942	-0.249369	M26 muscle|0.6477
THAP4|Q8WY91	darkorange	0.170692	0.00452032	0.0236864	-0.305129	-0.0402936	-0.0748142	0.0961789	0.0248038	-0.0608612	0.0320663	0.0433043	-0.0534906	-0.0908049	-0.0673913	0.185126	0.234726	0.0125176	-0.0272213	0.644038	0.22471	0.308918	-0.101419	0.0870412	0.29497	0.4832	0.16698	-0.345071	-0.452071	-0.0480321	-0.246916	-0.180155	-0.236815	M26 muscle|0.644
TTN|Q8WZ42	darkorange	-0.0284092	-0.422064	-0.351508	-0.333448	-0.188361	-0.0984342	0.00954949	0.00822527	-0.197486	0.0456987	-0.000925791	0.177674	0.188284	0.284967	0.477176	0.267361	0.230468	0.209186	0.638415	0.240451	0.267474	0.225485	0.293432	0.387722	0.616215	-0.0231606	-0.225998	-0.381812	0.280637	0.138627	0.194029	0.204719	M26 muscle|0.6384
ENO3|P13929	darkorange	0.213865	-0.0497254	-0.0307683	-0.288412	-0.143916	-0.0735678	0.0462036	0.12948	-0.273873	0.139948	0.0915841	-0.17738	0.014064	0.0732386	0.116839	0.28299	0.0936808	0.0117589	0.610279	0.265793	0.242992	-0.0956046	-0.0861564	0.105235	0.257412	0.138828	-0.164911	-0.420407	0.151465	-0.0862153	-0.115276	-0.0636327	M26 muscle|0.6103
MYL6B|P14649^SL008040@seq.14227.21	darkorange	0.315068	0.214197	0.118909	-0.0739158	-0.0486089	0.0791766	0.166698	-0.0513351	0.0053222	-0.0579472	-0.0610033	0.167888	-0.233746	-0.128357	0.00513251	0.0907152	-0.116554	-0.18673	0.608173	0.245107	0.277958	-0.0921828	0.0908055	0.284798	0.272985	-0.0229925	-0.197099	-0.0829217	-0.184279	-0.223273	-0.375557	-0.298607	M26 muscle|0.6082
DUPD1|Q68J44	darkorange	0.0876193	-0.0117614	0.018763	0.0273366	-0.149945	0.133694	0.0418498	0.0434781	0.197615	0.10212	-0.0303022	-0.00572877	-0.166438	-0.0736319	0.107801	0.00465957	-0.0855076	-0.142436	0.605008	0.158831	0.202694	0.0612645	0.193584	0.280144	0.296857	-0.0526246	-0.236249	-0.286146	-0.103855	0.0747332	-0.0733953	-0.0710202	M26 muscle|0.605
TRIM72|Q6ZMU5	darkorange	0.00972265	-0.20718	-0.258771	-0.313041	-0.0632812	-0.135172	0.200966	0.0682639	-0.396091	-0.00405914	0.0886358	0.197394	0.11967	0.281983	0.279853	0.286102	0.210521	-0.111028	0.579205	0.294062	0.296516	0.160811	0.101056	0.120047	0.343725	0.103164	-0.109163	-0.309177	0.258304	-0.0970368	0.0776646	0.0988802	M26 muscle|0.5792
VEGFA|P15692^SL000002@seq.2597.8	darkorange	-0.0661831	-0.175882	-0.202105	-0.141544	-0.0832997	-0.125358	0.255643	0.13608	-0.211432	0.118517	0.199121	0.129642	0.0971772	0.200389	0.275476	0.373948	0.136688	0.178339	0.578591	0.14921	0.390289	0.104868	0.395576	0.261828	0.544696	0.0967414	-0.264637	-0.391471	0.226804	-0.15822	0.0145326	-0.0773026	M26 muscle|0.5786
SLC26A7|Q8TE54	darkorange	0.0993162	-0.180878	-0.114645	-0.135415	-0.00839822	0.00150543	-0.245734	-0.0668514	-0.033375	0.140879	0.0340866	-0.134021	-0.123599	0.027281	0.137865	0.0708734	-0.0146736	0.126033	0.570225	0.10608	0.193608	-0.0119185	-0.00483931	0.165086	0.204481	0.186685	0.0588264	-0.106373	0.170564	0.355026	0.196519	0.353476	M26 muscle|0.5702
GNG12|Q9UBI6	darkorange	0.013386	-0.256122	-0.215936	-0.207999	-0.189977	0.0580564	0.158607	0.157699	-0.254955	0.0834461	0.202254	0.0836194	0.196688	0.317303	0.322133	0.402092	0.184929	0.18457	0.553258	0.0755321	0.251575	-0.00723117	0.22944	0.222533	0.451513	0.0998632	-0.199166	-0.478431	0.326197	0.0711492	0.0212184	0.0115882	M26 muscle|0.5533
ATF5|Q9Y2D1^SL023037@seq.23771.17	darkorange	0.474708	0.343631	0.238613	0.0109956	0.0246149	0.0464173	0.0954815	0.0651539	0.137147	0.160869	-0.196959	-0.217655	-0.516907	-0.318869	-0.254857	-0.135249	-0.344803	-0.148282	0.544742	0.272114	0.149744	-0.0950532	0.0268933	0.0766286	0.00913382	0.182246	-0.0706045	-0.197288	-0.264503	-0.267041	-0.405742	-0.366856	M26 muscle|0.5447
CALCB|P10092	darkorange	0.0233356	-0.120088	-0.178149	-0.130449	-0.0291281	-0.129765	0.185684	0.0686019	-0.184289	-0.0567484	-0.111919	0.154424	0.175865	0.166328	0.133778	0.212164	0.120039	0.120544	0.530328	0.141463	0.164295	0.0340577	0.123955	0.0449515	0.258446	-0.0945341	-0.10749	-0.184012	0.226113	-0.0655364	0.0759266	0.0171064	M26 muscle|0.5303
KLK3|P07288^SL002764@seq.21232.39	darkorange	0.125157	-0.0746029	-0.0791025	-0.254399	-0.0713768	-0.105229	-0.0392252	-0.0650392	-0.00961641	0.14686	-0.196668	0.0488843	-0.155574	0.110243	0.0986619	0.0751469	-0.0298856	0.0944214	0.525639	0.198329	0.0580434	0.234334	0.182073	0.260467	0.351679	0.112229	-0.105243	-0.165065	0.115615	-0.0637245	0.113648	0.133361	M26 muscle|0.5256
DCPS|Q96C86	darkorange	0.0291535	-0.278598	-0.291767	-0.25559	-0.141226	-0.10857	0.0870784	0.0931229	-0.20732	-0.0189957	0.00270974	0.0240938	0.106655	0.222714	0.25397	0.20966	0.192918	0.0683676	0.50431	0.22659	0.317062	0.311896	0.183988	0.0893153	0.24901	0.146487	-0.00296463	-0.131651	0.379006	0.0266037	0.149624	0.129014	M26 muscle|0.5043
DEFB104A|Q8WTQ1	darkorange	0.0995406	-0.0704117	-0.0911108	-0.303351	-0.0629204	-0.0866412	0.0725219	0.134609	0.00107871	0.186366	-0.217572	-0.157186	-0.284365	0.102142	0.0783528	0.0847591	-0.0579709	0.169673	0.499281	0.183479	0.0137477	0.223153	0.161492	0.193543	0.259765	0.215508	-0.0746413	-0.259451	0.0779849	-0.0326422	0.0983659	0.0568011	M26 muscle|0.4993
SPINT3|P49223	darkorange	0.133596	-0.0282591	0.0285299	-0.213143	0.00326694	-0.0958627	0.185245	0.0686795	0.0146789	0.0578547	-0.131368	0.082747	-0.170599	0.176571	0.157594	0.137763	-0.0126853	0.11736	0.497148	0.141163	0.0551706	0.0274443	0.304325	0.230751	0.349003	0.15837	-0.133879	-0.280728	0.111427	-0.194978	-0.0769511	-0.0550292	M26 muscle|0.4971
THOP1|P52888	darkorange	0.0633731	-0.344792	-0.436194	-0.279539	-0.300115	0.132059	0.233994	0.0653105	-0.321582	-0.02099	0.263096	0.0815604	0.251126	0.316558	0.418069	0.45057	0.345679	0.00493647	0.473225	0.284272	0.3808	0.113064	0.173661	0.199964	0.379591	0.118215	-0.151223	-0.254548	0.373668	0.155324	0.0456159	0.0546149	M26 muscle|0.4732
MYBPH|Q13203	darkorange	-0.0350499	-0.204403	-0.179709	-0.11074	-0.00206704	0.0473751	-0.124802	-0.0145805	0.032527	0.123921	-0.0762364	0.0279709	-0.0783656	0.168354	0.188023	0.0239754	0.061358	0.123572	0.471075	0.100962	0.0279964	0.228009	0.230725	0.0450837	0.143168	-0.0986706	0.108714	0.00683331	0.0965512	0.193173	0.108431	0.191446	M26 muscle|0.4711
ATF6|P18850	darkorange	0.078155	-0.280501	-0.324986	-0.14223	-0.0403564	-0.172417	-0.0293282	-0.0129143	-0.170994	-0.118547	0.0760698	-0.0931579	0.134382	0.331337	0.276266	0.39571	0.326231	0.152745	0.455038	0.214325	0.275834	-0.0275913	0.0429793	-0.0435601	0.264898	0.110521	-0.275579	-0.375304	0.296694	0.0302464	0.0487125	0.0843431	M26 muscle|0.455
GUCA2B|Q16661	darkorange	-0.0287136	-0.331309	-0.375461	0.0442942	-0.0303907	-0.127327	0.0926902	0.0352792	-0.151302	-0.0737161	0.115525	0.281708	0.185352	0.246062	0.298288	0.293667	0.21637	0.126867	0.447748	0.0831582	0.143336	-0.0014099	0.176582	0.166163	0.393192	0.0448446	-0.00964029	-0.169771	0.313282	0.0796004	0.20639	0.248595	M26 muscle|0.4477
SLC26A5|P58743	darkorange	-0.199974	-0.418389	-0.413753	-0.0273675	-0.0688609	-0.15157	0.276217	0.280469	-0.18607	0.18423	0.0706489	-0.00659242	0.280354	0.283804	0.32133	0.276716	0.216531	0.229669	0.442853	0.0832522	0.137519	0.181886	0.219103	0.191228	0.418259	0.135721	-0.0112725	-0.359184	0.399858	-0.0799069	0.258138	0.121612	M26 muscle|0.4429
KBTBD11|O94819	darkorange	-0.060886	-0.213104	-0.324806	-0.268357	-0.0859214	-0.0823329	0.0420735	-0.00541961	-0.233148	-0.0679924	0.0896225	0.0322795	0.190394	0.230809	0.330322	0.344852	0.305999	0.0685668	0.431164	0.331363	0.397184	0.0583854	0.00781704	0.0747249	0.331649	0.223596	-0.235677	-0.218365	0.227346	-0.0444188	0.0193368	0.02954	M26 muscle|0.4312
KLK3|P07288^SL000062@seq.13699.6	darkorange	0.173457	-0.077832	-0.0951426	-0.201477	0.0276867	-0.153311	0.0312928	-0.0218204	-0.083836	0.171771	-0.231275	0.0250305	-0.194223	0.135938	0.0822465	0.0897288	-0.0481426	0.0862839	0.405361	0.184505	0.0597921	0.232265	0.105257	0.23617	0.347333	0.201411	-0.0190429	-0.191627	0.129866	-0.134093	0.113194	0.0827673	M26 muscle|0.4054
GAPDHS|O14556	darkorange	0.108654	0.0312257	-0.0355943	-0.219762	-0.057532	0.0329643	0.249704	-0.0730145	-0.11789	0.161193	-0.223109	0.0136099	-0.151742	0.0506275	0.0636529	0.0757464	-0.073086	0.148615	0.399281	0.215001	0.259994	0.2027	0.303334	0.310192	0.292095	0.168869	-0.247836	-0.383955	-0.118765	-0.187783	-0.159405	-0.233626	M26 muscle|0.3993
AGA|P20933	darkorange	0.154444	-0.0670187	-0.209477	-0.182428	0.0225652	0.0475452	0.324068	0.201972	0.00823897	0.203486	-0.138119	-0.0450629	-0.152028	-0.0870343	0.0820654	0.0624408	-0.11269	0.00797397	0.398933	0.23428	0.138498	0.147772	0.18785	0.259855	0.337625	0.0602796	0.119839	-0.107026	0.145555	-0.108208	-0.0704488	-0.11965	M26 muscle|0.3989
DEFB4A|O15263	darkorange	-0.0156475	-0.227169	-0.255635	-0.103989	-0.0240308	-0.221709	-0.112954	-0.0120278	0.0563621	0.145202	-0.151708	-0.147578	-0.214291	0.116221	0.118064	0.105087	0.016585	0.0744575	0.382816	-0.0182374	0.0349425	0.166733	0.158808	0.0657815	0.265167	0.0910939	0.0117634	-0.174918	0.167712	-0.123163	0.165709	0.032261	M26 muscle|0.3828
FCGR2B|P31994^SL010460@seq.22960.8	darkorange	0.0497413	-0.0649253	-0.155139	-0.028759	-0.227337	0.160907	0.168282	-0.0720153	-0.152592	0.144616	-0.0712356	0.141361	-0.0313636	0.0707118	0.187517	0.0738896	0.0413478	0.20117	0.375367	0.258516	0.202086	0.124565	0.178184	0.288681	0.304388	0.168893	-0.277975	-0.192131	-0.030079	0.0166863	-0.101308	-0.0315797	M26 muscle|0.3754
ELAVL2|Q12926	darkorange	0.0385647	-0.219231	-0.134238	0.0737442	-0.0982195	0.0949164	0.156125	0.275043	0.0667047	0.145518	0.228088	-0.0938475	0.02264	0.00636529	0.0344776	0.121674	-0.011668	0.0142988	0.37067	-0.167367	-0.0978422	0.0600769	0.111087	0.160155	0.18081	0.0128352	0.035207	-0.199431	0.207456	0.144152	0.171799	0.0866559	M26 muscle|0.3707
RRAD|P55042	darkorange	-0.0581687	-0.319047	-0.263767	-0.184966	0.0118595	-0.213686	-0.201379	-0.0606742	-0.0519833	0.136698	-0.00436039	-0.0836073	0.0675191	0.155836	0.200448	0.114432	0.134183	0.316892	0.37027	-0.0073508	0.0880272	0.0463149	0.0391119	0.0627609	0.245055	0.156336	0.108735	-0.0638506	0.249844	0.180897	0.256033	0.353535	M26 muscle|0.3703
ARL4D|P49703	darkorange	-0.135488	-0.281223	-0.219411	-0.013054	0.0151144	-0.00805345	-0.0943348	0.13943	0.0531124	0.145102	-0.00268783	0.0792357	0.162592	0.177294	0.258433	0.0244956	0.114587	0.265783	0.369569	0.0639721	0.190843	0.177208	0.308189	0.2722	0.369833	-0.0439026	-0.200368	-0.268525	0.143323	0.151512	0.198764	0.218006	M26 muscle|0.3696
B2M|P61769^SL000283@seq.10574.10	darkorange	-0.0607285	0.0970105	-0.0371557	0.0287179	0.211912	-0.0268598	0.121341	0.173874	-0.114738	-0.0328274	0.11848	0.0788083	0.0686268	0.040204	0.0422771	0.194627	0.0763838	-0.00778013	0.367776	-0.0615394	0.16335	-0.0167126	0.0667275	0.159148	0.23429	0.0626725	-0.189908	-0.0525764	-0.0772241	-0.247897	-0.195882	-0.183211	M26 muscle|0.3678
ZNRF3|Q9ULT6^SL018971@seq.14122.132	darkorange	-0.0876353	-0.234198	-0.251766	-0.0106249	0.0197196	-0.115884	0.118164	-0.0427812	0.0403222	-0.0446903	0.0643989	0.030969	-0.0181719	0.272332	0.230909	0.262184	0.181236	0.0930996	0.36356	-0.00907258	0.147605	-0.0506977	0.101314	0.12271	0.283378	0.117457	0.0521285	0.00716467	0.282754	0.0476676	0.166544	0.121707	M26 muscle|0.3636
EQTN|Q9NQ60	darkorange	0.000145722	-0.383239	-0.375243	-0.113354	-0.235356	0.0194095	0.139972	0.0857927	-0.144566	0.191223	0.20025	-0.11181	0.156454	0.218014	0.188763	0.164948	0.125484	0.140902	0.357785	-0.0710518	0.1429	0.105841	0.158638	0.151942	0.195999	0.133656	0.0386056	-0.282556	0.291739	0.160737	0.245147	0.122552	M26 muscle|0.3578
TFRC|P02786^SL026013@seq.6895.1	darkorange	0.00932008	-0.261582	-0.142691	-0.406027	-0.0580685	-0.0581789	0.0837093	0.191822	-0.202589	0.351296	0.0178604	-0.366301	-0.0316624	0.0714338	0.100775	0.156585	-0.0484888	0.174308	0.343778	0.183744	0.138452	0.00595123	0.0798111	0.114546	0.230753	0.168706	-0.0991455	-0.517012	0.183729	0.1293	0.118676	0.0242655	M26 muscle|0.3438
HAVCR2|Q8TDQ0^SL007547@seq.7152.5	darkorange	0.102844	-0.131706	-0.113685	-0.0809141	-0.0176668	-0.140989	-0.0604222	0.142397	-0.0186442	0.142501	-0.238347	-0.27972	-0.115042	0.119511	-0.00450317	0.180932	0.00211577	0.325741	0.340203	0.207724	0.124663	-0.0209305	0.147661	-0.0580393	0.136517	0.0334564	-0.0688915	-0.293301	0.193466	0.0206217	0.00960489	-0.0414269	M26 muscle|0.3402
CHST11|Q9NPF2	darkorange	0.257134	0.139596	0.156291	-0.165389	-0.0606598	0.0324722	0.140784	-0.0162383	-0.111852	-0.159007	0.03496	0.221972	0.0790555	0.0938538	0.092224	0.238175	0.0798804	-0.000727657	0.33491	0.0181405	0.0118198	-0.0757297	0.0595795	0.0949014	0.194222	-0.144839	-0.181057	-0.154943	-0.0413877	-0.131878	-0.227529	-0.197939	M26 muscle|0.3349
UGT2B15|P54855	darkorange	0.133727	-0.118598	-0.152227	-0.104829	-0.235083	-0.307613	-0.0162045	0.0648856	0.0481977	0.241466	-0.0121973	-0.105329	-0.11858	0.100883	0.145816	0.0406495	-0.0393558	0.190953	0.327737	0.156203	-0.0442857	-0.0389214	0.201439	0.256803	0.278043	-0.0562069	0.0967178	-0.171518	0.175983	-0.0709434	0.217905	0.126292	M26 muscle|0.3277
AGR3|Q8TD06^SL012732@seq.17342.13	darkorange	-0.0674076	-0.0500133	-0.126502	-0.196329	-0.127227	-0.0510254	0.0345482	0.301031	-0.112183	0.228043	0.0682586	-0.277785	0.0817575	0.0928461	0.0828376	0.241199	0.091788	0.210574	0.326142	0.229442	0.117208	-0.0777449	-0.0450367	0.079892	0.201046	0.0914178	-0.217948	-0.349428	0.0549896	-0.0806211	-0.0532498	-0.0583356	M26 muscle|0.3261
MAN1B1|Q9UKM7	darkorange	0.138282	-0.0855973	0.0186903	-0.0878175	-0.0301186	-0.183536	0.023837	0.0533492	0.0783035	-0.0153804	0.0188208	-0.199882	-0.106164	0.129011	0.0729689	0.18781	0.0829268	0.0947225	0.319493	-0.104066	-0.161866	-0.251564	-0.0568906	-0.0923135	0.0582623	-0.00160786	0.112426	-0.125694	0.220799	0.0324988	0.024651	-0.00333679	M26 muscle|0.3195
CHST4|Q8NCG5	darkorange	-0.0127685	-0.137124	-0.2505	0.107452	0.109046	0.0158611	0.190073	0.156642	-0.155992	0.00799398	0.170069	0.121248	0.0261839	0.14244	0.0165027	0.282917	0.133863	0.0899487	0.311912	-0.0634743	-0.0395641	-0.0107301	0.0292035	-0.0384435	0.13992	0.217425	-0.125236	-0.320156	0.16291	-0.0104494	0.039913	-0.016531	M26 muscle|0.3119
DEFA5|Q01523^SL004530@seq.6387.61	darkorange	-0.032135	-0.094466	-0.084618	0.0571445	0.00679539	0.0349011	0.181211	0.0648263	-0.0905509	-0.0442846	0.17586	0.159744	0.109248	-0.0397407	0.169305	0.1124	0.0591358	-0.139114	0.309872	-0.0916888	0.298353	-0.0629747	0.123452	0.335412	0.290169	0.129421	-0.188245	-0.197459	0.0558499	0.0202169	-0.00835236	-0.0400076	M26 muscle|0.3099
FBP1|P09467	grey60	0.0536614	0.0680547	0.0143279	-0.287608	-0.103661	0.00211745	0.0005986	-0.149449	-0.0451352	0.292217	-0.312554	-0.120101	-0.185428	-0.0115931	0.0717172	-0.179154	-0.178441	0.132142	0.310661	0.8771	0.501722	0.126886	0.271054	0.257512	0.234334	0.00466568	-0.158305	-0.188731	-0.196603	-0.10612	-0.186311	-0.0745909	M17 organic acid metabolism|0.8771
ADH4|P08319	grey60	0.0312507	0.0531393	-0.0220061	-0.228526	-0.117256	-0.177333	-0.00942877	-0.201277	-0.0164462	0.115659	-0.327351	-0.0835331	-0.224931	0.138128	0.110311	-0.0851495	-0.0470334	0.146927	0.208138	0.858328	0.353147	0.174348	0.224468	0.183511	0.197797	0.0115047	-0.169219	-0.150216	-0.160496	-0.306888	-0.181677	-0.140955	M17 organic acid metabolism|0.8583
ALDOB|P05062	grey60	0.0962796	0.0726326	-0.0204262	-0.0454946	-0.0158948	-0.0284919	-0.000952193	-0.0875021	0.107642	0.224663	-0.264253	-0.0868683	-0.18755	-0.0459905	-0.0169545	-0.227257	-0.220274	0.166038	0.165966	0.830627	0.346374	0.117606	0.251272	0.105527	0.140007	-0.0301427	0.0125982	-0.0793452	-0.0980828	-0.0942387	-0.121968	-0.0348571	M17 organic acid metabolism|0.8306
PCBD1|P61457	grey60	0.0947856	0.109051	-0.00613614	-0.266526	-0.0903673	0.0178558	-0.10723	-0.120044	-0.0913792	0.220939	-0.252333	-0.0792463	-0.135669	0.0536538	0.0998316	-0.119114	-0.130719	0.101722	0.256964	0.829362	0.505092	0.230301	0.296562	0.221699	0.237943	-0.0411951	-0.217967	-0.117424	-0.230865	-0.147931	-0.213068	-0.142405	M17 organic acid metabolism|0.8294
PSAT1|Q9Y617	grey60	0.0828818	0.105336	-1.23e-05	-0.223692	-0.125891	-0.10974	0.0468843	-0.0241185	-0.0918236	0.178809	-0.418583	-0.124549	-0.217517	0.103291	0.0359095	-0.0834438	-0.125954	0.168406	0.325834	0.823285	0.364229	0.209805	0.257632	0.112709	0.147058	-0.0189817	-0.126297	-0.133871	-0.0923761	-0.210234	-0.215314	-0.113743	M17 organic acid metabolism|0.8233
RIDA|P52758	grey60	0.240695	0.0888782	-0.0244816	-0.202756	-0.229577	-0.12032	-0.0230882	-0.115782	0.0837457	0.300218	-0.273658	-0.145522	-0.227209	0.0951518	0.153019	-0.172507	-0.193163	0.268005	0.317681	0.810681	0.358638	0.182496	0.329677	0.30443	0.322955	0.0478738	-0.137334	-0.140364	-0.16986	-0.27477	-0.168229	-0.0982835	M17 organic acid metabolism|0.8107
AKR7A3|O95154	grey60	0.0277772	0.122264	-0.0220858	-0.205513	-0.190113	-0.113059	0.0643151	-0.18131	-0.0787187	0.0763748	-0.246981	0.164644	-0.133264	0.139111	0.165961	-0.106941	-0.0506459	0.0940915	0.224249	0.796966	0.300124	0.130961	0.404795	0.250693	0.322797	-0.158034	-0.19311	-0.067729	-0.200124	-0.327396	-0.208909	-0.163888	M17 organic acid metabolism|0.797
AKR1C4|P17516	grey60	-0.0258927	0.0890039	-0.04885	-0.135734	-0.226185	-0.0312939	0.00875112	-0.218408	-0.165565	0.126034	-0.175028	0.171382	-0.0701181	0.27331	0.246583	0.0179547	0.00491188	0.278042	0.309867	0.778837	0.256983	0.214586	0.365484	0.332309	0.369458	-0.0663487	-0.31253	-0.168675	-0.236272	-0.27914	-0.201292	-0.133655	M17 organic acid metabolism|0.7788
ASL|P04424	grey60	0.176555	0.385896	0.252763	0.0278024	0.11138	-0.0783911	-0.0624077	-0.304494	0.0437504	0.101254	-0.347432	0.0188069	-0.36361	-0.125667	-0.189154	-0.277354	-0.273871	-0.0612825	0.0962697	0.770758	0.410071	0.0541485	0.109153	0.0339519	-0.0314777	0.0575033	-0.111276	0.0279381	-0.409917	-0.321934	-0.332681	-0.218169	M17 organic acid metabolism|0.7708
ADH1A|P07327	grey60	0.0554509	0.0230395	-0.11997	-0.213195	-0.189776	0.0632979	0.153287	-0.00151514	-0.162642	0.145673	-0.159808	-0.0812348	-0.0625732	0.246422	0.165208	0.0288222	-0.0037659	0.226087	0.187939	0.764627	0.269483	0.210858	0.22834	0.214648	0.199476	-0.039807	-0.237882	-0.235626	-0.149402	-0.187201	-0.240192	-0.205118	M17 organic acid metabolism|0.7646
ADH1C|P00326	grey60	-0.0478548	0.0635265	-0.0469892	-0.187386	-0.163579	0.0237659	-0.0429124	-0.127671	-0.126274	0.0790954	-0.2074	0.0195744	-0.0575142	0.232693	0.1815	-0.0592732	0.0189091	0.194972	0.144268	0.760068	0.297764	0.244083	0.272372	0.221656	0.208132	-0.0582854	-0.328985	-0.176077	-0.27317	-0.262024	-0.252362	-0.177839	M17 organic acid metabolism|0.7601
ACY1|Q03154	grey60	0.197866	0.0240878	-0.112983	-0.068357	0.00300174	-0.0934427	-0.0171146	0.0131393	-0.109014	0.112648	-0.284724	-0.0119241	-0.169035	0.0835768	0.0408405	0.0108124	-0.0614965	0.206951	0.429621	0.75683	0.333644	0.222612	0.226654	0.0777161	0.219958	-0.0307039	-0.0944324	-0.187364	0.0194956	-0.103543	-0.0855671	0.0148179	M17 organic acid metabolism|0.7568
HMGCS1|Q01581	grey60	0.099385	0.0153483	-0.0469027	-0.399378	-0.0919326	-0.0528682	0.189236	-0.129334	-0.0192888	0.361332	-0.29216	-0.127763	-0.328959	-0.0572392	0.0460644	-0.14741	-0.287625	0.185274	0.307451	0.745503	0.422111	0.103991	0.304919	0.358293	0.362238	0.192409	-0.107072	-0.281527	-0.100675	-0.161295	-0.102353	-0.107709	M17 organic acid metabolism|0.7455
GSTA2|P09210	grey60	-0.005431	0.0111126	-0.134137	-0.168312	-0.166682	-0.0593368	0.0694359	-0.0584699	-0.121689	0.139367	-0.246569	-0.0894787	-0.0611352	0.238131	0.216679	0.00471425	-0.0215244	0.318699	0.220857	0.740769	0.348416	0.179531	0.370595	0.218483	0.275208	-0.0509974	-0.254984	-0.255049	-0.138674	-0.2682	-0.233301	-0.223872	M17 organic acid metabolism|0.7408
OTC|P00480	grey60	-0.035293	-0.0184732	-0.136389	-0.14947	-0.00534245	-0.0299319	0.0391273	-0.174377	-0.104782	0.12905	-0.176655	0.0269925	-0.106586	0.0513879	0.105083	-0.0825162	-0.0430084	0.0663797	0.145692	0.716004	0.342597	0.0783307	0.121367	0.113566	0.147004	0.0119747	0.0400501	-0.0120743	-0.0688545	-0.0285973	-0.0813479	0.0100632	M17 organic acid metabolism|0.716
SCLY|Q96I15	grey60	0.109469	0.307924	0.259393	-0.0723834	0.0293197	-0.0723544	-0.0194565	-0.290249	0.160876	0.0650911	-0.285091	-0.0126361	-0.30823	-0.030644	-0.00831104	-0.234508	-0.249633	0.0467938	0.216467	0.710127	0.489261	0.0204199	0.237427	0.18226	0.158941	0.0152485	-0.156594	-0.0513323	-0.356766	-0.308661	-0.328997	-0.22082	M17 organic acid metabolism|0.7101
FTCD|O95954	grey60	-0.0292759	0.165168	-0.0276168	-0.0509305	-0.145456	0.0132866	0.036176	-0.13285	-0.088737	0.107525	-0.249072	-0.0107985	-0.121201	0.197917	0.0942828	-0.0684549	-0.077275	0.198119	0.1648	0.70833	0.290983	0.241155	0.260175	0.204709	0.173545	-0.112294	-0.260324	-0.120051	-0.292485	-0.248546	-0.225206	-0.188586	M17 organic acid metabolism|0.7083
FTO|Q9C0B1	grey60	0.300699	0.204181	0.148443	-0.180675	-0.0738858	-0.0421076	0.0750363	-0.0668802	-0.15319	0.157682	-0.275985	-0.0368661	-0.220545	-0.0740633	0.00321259	-0.0240211	-0.138416	0.0287001	0.477995	0.663901	0.559175	0.0878836	0.15079	0.261491	0.241922	0.204131	-0.243757	-0.145779	-0.222307	-0.342981	-0.343474	-0.281538	M17 organic acid metabolism|0.6639
SULT2A1|Q06520	grey60	-0.0633014	-0.0466075	-0.206921	-0.109896	-0.168962	-0.0762606	0.19932	-0.199911	-0.0662557	0.126102	-0.279259	0.0129794	-0.160462	0.195053	0.170358	0.0142083	-0.0195476	0.0705275	0.173109	0.660297	0.27614	0.268946	0.245013	0.286627	0.274038	0.0189847	-0.142671	-0.152362	-0.0958632	-0.2429	-0.0816101	-0.153088	M17 organic acid metabolism|0.6603
MAT1A|Q00266	grey60	-0.0674427	-0.0720235	-0.260855	-0.163853	-0.235562	-0.0654267	-0.0141152	-0.253246	-0.150316	0.171408	-0.0742033	0.121793	0.0273074	0.320993	0.321551	0.156485	0.139261	0.268591	0.268296	0.654307	0.36069	0.18628	0.222627	0.240116	0.351567	-0.0116177	-0.27795	-0.303651	-0.0427206	-0.192838	-0.0916496	-0.0284765	M17 organic acid metabolism|0.6543
PCK2|Q16822^SL021781@seq.22405.61	grey60	0.100201	0.339091	0.212622	-0.0156577	0.118086	-0.013945	0.118569	-0.0420087	0.130272	0.194662	-0.272601	-0.0736121	-0.392462	-0.301134	-0.224296	-0.318053	-0.353969	-0.0447587	-0.0696271	0.626188	0.215665	-0.0777981	0.146943	0.0392367	-0.0366168	0.121924	0.0429626	0.036078	-0.30405	-0.229585	-0.295287	-0.234982	M17 organic acid metabolism|0.6262
RBP5|P82980	grey60	0.044916	-0.00571895	-0.101331	-0.154662	-0.215774	0.0543294	0.224114	0.124109	0.12398	0.32227	-0.170305	-0.0708325	-0.141923	0.101968	0.239319	-0.0798673	-0.140395	0.275859	0.298437	0.625381	0.411394	0.0792493	0.546155	0.399818	0.417478	0.087804	-0.130622	-0.220273	-0.0526514	-0.172171	-0.137048	-0.14669	M17 organic acid metabolism|0.6254
FAH|P16930	grey60	0.125603	0.26155	0.16562	0.138134	0.107672	0.0623074	-0.0533578	-0.106596	0.0378072	0.0309027	-0.134837	-0.0115599	-0.244881	-0.131732	-0.213173	-0.155602	-0.211684	-0.0508468	0.12149	0.61462	0.373603	-0.0388609	0.153532	-0.0791532	-0.104989	0.000524467	-0.103171	-0.0353824	-0.261408	-0.205426	-0.33273	-0.243073	M17 organic acid metabolism|0.6146
AKR1D1|P51857	grey60	-0.0665931	-0.17112	-0.207371	-0.297374	-0.182313	-0.188853	-0.0584087	-0.132173	-0.194667	0.184288	-0.0988261	-0.0320554	-0.00898495	0.367921	0.303411	0.120798	0.105689	0.406486	0.281204	0.593773	0.164118	0.181014	0.246333	0.171257	0.314274	0.0221088	-0.0714515	-0.0992482	0.129536	-0.0211712	0.0340675	0.157314	M17 organic acid metabolism|0.5938
GPD1|P21695^SL007151@seq.13697.51	grey60	0.272582	0.290103	0.194966	0.000738758	0.0697103	-0.0339923	-0.0681538	0.0241384	0.0306097	0.288587	-0.386487	-0.254778	-0.274685	-0.226149	-0.278942	-0.283004	-0.348209	-0.0649705	0.216088	0.571314	0.334933	0.0438422	0.141204	-0.0479592	-0.0667114	-0.0245872	0.0112067	-0.056854	-0.201156	-0.230062	-0.300635	-0.264332	M17 organic acid metabolism|0.5713
ESPN|B1AK53	grey60	0.180382	-0.0406976	-0.150261	-0.160518	-0.151148	-0.0931793	0.0456374	0.155846	0.0919239	0.393896	-0.183118	-0.267808	-0.104087	0.0421661	0.131308	0.0184141	-0.159643	0.262514	0.362449	0.561219	0.278027	0.1074	0.327123	0.309878	0.370411	0.0589071	-0.0129917	-0.253161	0.173436	-0.0822173	-0.0402859	0.00563261	M17 organic acid metabolism|0.5612
TKFC|Q3LXA3	grey60	0.12531	0.230542	0.0714947	0.0569714	0.0601182	-0.212826	-0.0117697	-0.127483	-0.0823265	-0.185547	-0.0939311	0.187308	-0.0686689	0.122801	0.0015865	0.11617	0.159548	0.0192269	0.0479056	0.55661	0.269057	-0.0840102	0.0396676	-0.124007	0.0368691	-0.107905	-0.234058	-0.0329215	-0.10881	-0.44073	-0.339764	-0.236953	M17 organic acid metabolism|0.5566
GSTA1|P08263^SL005253@seq.12446.49	grey60	0.0169345	0.194686	0.0334628	0.0135587	0.0290752	0.110374	0.0462282	-0.0152966	-0.00953139	0.127114	-0.228226	-0.249834	-0.16961	0.00226167	-0.110716	-0.132979	-0.151223	0.0557131	-0.0651766	0.555812	0.155085	0.150621	0.0968966	0.0121079	-0.0519563	-0.124597	-0.201582	-0.11767	-0.29494	-0.202773	-0.336603	-0.323922	M17 organic acid metabolism|0.5558
TTC36|A6NLP5	grey60	-0.0517321	0.0212668	0.0247679	0.0799135	0.0673341	-0.0318122	0.0759785	-0.128198	0.286773	0.344936	-0.265505	-0.0290414	-0.286286	-0.00016655	0.0732332	-0.388085	-0.331067	0.258932	0.0203608	0.549049	0.268461	0.19247	0.475062	0.332012	0.267425	-0.112763	-0.00215885	-0.0782215	-0.214467	-0.132877	-0.0614841	-0.0686771	M17 organic acid metabolism|0.549
POR|P16435	grey60	0.140282	0.162661	0.265404	-0.181018	-0.16655	-0.208141	-0.0425231	-0.246022	-0.038636	-0.018755	-0.30894	0.0389662	-0.183401	-0.0276935	0.0191705	-0.159406	-0.105227	0.0246274	0.130666	0.547211	0.303068	-0.10675	0.0913657	0.0990346	0.102922	-0.0382731	-0.142837	0.118727	-0.270896	-0.278338	-0.200647	-0.156506	M17 organic acid metabolism|0.5472
LRATD2|Q96KN1	grey60	0.128533	0.161785	0.115392	-0.27597	-0.122951	-0.00492995	0.256102	0.0630059	-0.0378406	0.392694	-0.234594	-0.243339	-0.261425	-0.129335	0.0058996	-0.0972919	-0.291619	0.0879318	0.434974	0.545657	0.427254	0.0375721	0.252059	0.308639	0.319062	0.266232	-0.119573	-0.268714	-0.119305	-0.217684	-0.21459	-0.243868	M17 organic acid metabolism|0.5457
GAS2|O43903	grey60	0.0775379	0.0685958	0.038721	-0.136671	-0.112855	-0.107748	0.128373	-0.128405	-0.0561568	0.136698	-0.228564	-0.127821	-0.119955	0.0716779	0.0758331	-0.106443	-0.073898	0.130058	0.0677357	0.538621	0.254712	0.226097	0.188566	0.116092	0.154995	0.0906574	-0.192248	-0.214369	-0.158909	-0.257362	-0.154625	-0.175775	M17 organic acid metabolism|0.5386
APOL2|Q9BQE5	grey60	-0.145491	-0.0789091	-0.0753936	-0.256991	-0.118987	-0.040692	-0.0656925	-0.300596	-0.167075	-0.13001	-0.0432067	0.354006	0.170874	0.282764	0.405059	0.137219	0.264604	-0.0117907	0.197189	0.532159	0.498337	0.0418434	0.176162	0.241765	0.357114	-0.108717	-0.349713	-0.0448326	-0.10735	-0.0925	-0.0934253	0.0271431	M17 organic acid metabolism|0.5322
PPP1R10|Q96QC0	grey60	0.217254	0.320117	0.365465	-0.197878	-0.0606335	0.099518	-0.11981	-0.157352	0.0836587	0.358902	-0.26842	-0.23139	-0.324232	-0.307132	-0.114944	-0.316536	-0.40404	-0.0573634	0.230923	0.526712	0.459165	-0.0213423	0.116733	0.27744	0.0988905	0.123456	-0.209441	-0.0787392	-0.422447	-0.0922715	-0.393837	-0.253736	M17 organic acid metabolism|0.5267
ACAA1|P09110	grey60	0.0242595	0.384295	0.323272	0.0774658	0.165359	-0.165717	-0.00691085	-0.231615	0.0953529	-0.0335098	-0.281351	0.0690343	-0.323192	-0.177886	-0.206826	-0.28672	-0.238792	-0.143817	-0.149574	0.519524	0.159283	-0.0937233	0.0385548	-0.0945731	-0.102877	-0.0575067	-0.0361001	0.0839412	-0.343309	-0.362165	-0.256979	-0.191448	M17 organic acid metabolism|0.5195
CRIM1|Q9NZV1^SL025827@seq.6502.50	grey60	0.0399888	0.240579	0.192076	-0.0777069	0.0185437	0.138065	0.136991	-0.0231848	-0.137019	0.0467922	-0.038426	0.117301	-0.109886	-0.0215209	0.026496	0.0614851	-0.0666684	0.0206273	0.271481	0.518162	0.525068	0.0581005	0.18676	0.245472	0.193655	0.0417187	-0.437482	-0.239314	-0.335409	-0.227765	-0.397145	-0.330793	M17 organic acid metabolism|0.5182
ALDOC|P09972	grey60	-0.0852772	0.095698	0.0750026	-0.168271	0.0630546	-0.00222943	-0.000688969	-0.0156185	-0.19862	0.0260222	-0.0907704	-0.186461	0.0102421	-0.151441	-0.119559	0.0230448	-0.0136205	-0.00211248	-0.0022532	0.473364	0.325115	-0.125911	-0.0760667	-0.213934	-0.158238	0.183995	-0.0915676	-0.0474782	-0.11145	-0.0428572	-0.162749	-0.124287	M17 organic acid metabolism|0.4734
IL1RL1|Q01638	grey60	0.134319	-0.0519141	-0.127258	-0.279384	-0.158089	-0.031569	-0.0160827	-0.149807	-0.197883	0.0734715	-0.0906937	0.110058	-0.145912	0.167382	0.146841	0.100465	0.0793399	0.144126	0.310439	0.468313	0.257146	0.186928	0.258895	0.0665426	0.20717	0.0439266	-0.153714	-0.209698	0.0294159	-0.0678833	-0.0330386	-0.0212933	M17 organic acid metabolism|0.4683
HMGCS2|P54868	grey60	-0.203686	-0.083373	-0.152084	-0.0137539	-0.0692206	0.131154	0.200895	0.000603748	-0.0285382	0.222084	-0.0379205	0.0274275	-0.0898523	0.261436	0.184424	-0.0181022	-0.0154097	0.268466	0.176364	0.46467	0.152465	0.209111	0.399192	0.186955	0.242643	-0.132621	-0.120264	-0.245981	-0.137141	-0.0435144	0.00725822	-0.030451	M17 organic acid metabolism|0.4647
CYB5A|P00167	grey60	-0.0307868	-0.119676	-0.18228	0.0453595	0.0928923	-0.123543	0.113902	-0.120243	-0.0980696	0.0120084	-0.0483594	0.185321	0.00803497	0.0253935	0.146937	-0.0186293	0.0271298	0.076238	0.127174	0.45355	0.359109	0.053507	0.197286	0.150416	0.208417	0.166513	0.0267975	-0.07577	0.0881164	-0.0711029	0.0192444	0.0733865	M17 organic acid metabolism|0.4536
HAO1|Q9UJM8	grey60	0.230723	0.291514	0.349041	-0.0394758	0.000959087	-0.113966	0.0689075	-0.0776755	0.251392	0.202181	-0.288031	-0.123109	-0.38999	-0.210848	-0.213318	-0.401021	-0.3874	0.0130712	0.0412868	0.44937	0.172962	-0.00872442	0.183759	0.192562	0.0332742	-0.0685548	0.00760258	-0.0345367	-0.303115	-0.343794	-0.204682	-0.199545	M17 organic acid metabolism|0.4494
UGP2|Q16851	grey60	0.0611331	0.284909	0.326176	-0.0226678	0.0910477	-0.0405706	-0.130407	-0.0731132	0.168322	0.116953	-0.290409	-0.176604	-0.428425	-0.310908	-0.200228	-0.309356	-0.306168	-0.158846	-0.0468935	0.443927	0.347172	-0.0558843	0.0893857	0.122273	-0.0858666	0.0739101	-0.123929	0.108458	-0.393487	-0.12189	-0.287924	-0.138761	M17 organic acid metabolism|0.4439
OAF|Q86UD1	grey60	-0.253381	-0.0399277	-0.0493274	-0.0982115	-0.0870122	0.0969301	-0.0606873	0.106651	-0.0485837	0.394591	-0.164122	-0.237075	-0.0215519	0.0343064	0.0481093	-0.0590784	-0.146021	0.256353	0.243191	0.443946	0.362926	0.0762506	0.190933	0.156216	0.219845	0.0250141	-0.162224	-0.148698	-0.143854	-0.00894788	-0.0864378	-0.0608287	M17 organic acid metabolism|0.4439
GPD1|P21695^SL007151@seq.11081.1	grey60	0.00248533	-0.115857	-0.150537	-0.0116673	-0.0576638	-0.144862	-0.0502566	0.0183918	0.0294525	0.193204	-0.22543	-0.0873172	0.0642195	0.196264	0.143303	0.00897782	0.039979	0.225453	0.27508	0.44087	0.368838	0.104537	0.301786	-0.00156077	0.225587	0.0108311	-0.122253	-0.297916	0.110036	-0.119673	-0.0281127	-0.00650856	M17 organic acid metabolism|0.4409
UGT1A6|P19224	grey60	-0.18335	-0.230932	-0.321476	-0.150112	-0.197778	-0.0781176	0.0609158	0.0700368	-0.183484	0.224787	0.0741768	-0.0126538	0.0914087	0.215063	0.29386	0.128347	0.110493	0.330764	0.074225	0.440614	0.363083	0.250459	0.214392	0.120328	0.336394	0.145516	-0.186127	-0.260666	0.183315	0.00928002	0.132086	0.106098	M17 organic acid metabolism|0.4406
GNMT|Q14749	grey60	-0.185443	-0.287059	-0.299931	-0.0529307	-0.0964123	-0.0271894	-0.188582	-0.346036	0.107504	0.121484	-0.0395345	0.149451	0.1468	0.181829	0.328856	-0.00397566	0.0750744	0.237781	0.272899	0.439168	0.283828	0.105353	0.211559	0.238493	0.380548	-0.000712685	0.0465142	0.0270873	0.162204	0.199947	0.19868	0.324634	M17 organic acid metabolism|0.4392
CRYZ|Q08257	grey60	0.025807	0.249969	0.194587	-0.0295839	0.105649	-0.00595136	-0.0406029	-0.11627	0.00430319	0.0191481	-0.128549	0.0580335	-0.207232	0.00879356	-0.0286479	-0.142671	-0.138384	-0.133107	0.0879691	0.435242	0.262493	0.0634963	0.0724385	0.175668	0.1143	-0.124472	-0.230185	0.0519357	-0.319999	-0.249222	-0.273783	-0.227021	M17 organic acid metabolism|0.4352
DNPH1|O43598	grey60	0.352856	0.143743	0.0850757	-0.000461605	0.0151082	-0.000359004	-0.0558175	-0.0649892	0.307489	0.236329	-0.343386	-0.0913573	-0.384035	-0.162989	-0.153232	-0.386398	-0.348408	0.0130084	0.125176	0.421821	0.150726	0.150152	0.242207	0.172861	0.0106145	-0.0893332	0.246106	0.230817	-0.112908	-0.0640258	-0.0452697	-0.00491609	M17 organic acid metabolism|0.4218
CPOX|P36551	grey60	0.140774	-0.0319081	-0.0295871	-0.254354	-0.162435	-0.0219778	0.0800047	-0.279076	-0.163204	-0.245738	-0.192518	0.325641	0.0479153	0.263429	0.312755	0.201343	0.234005	-0.0269805	0.315099	0.41446	0.319628	0.215607	0.149514	0.177606	0.298422	0.0284131	-0.235071	-0.0474005	-0.00676062	-0.178962	-0.188068	-0.0652208	M17 organic acid metabolism|0.4145
PGM1|P36871	grey60	-0.113471	-0.0649546	-0.087231	-0.148028	0.0469346	0.15223	0.232306	-0.00148948	-0.024748	0.331858	-0.0657345	-0.0371853	-0.125321	-0.0415814	0.0345344	-0.0837401	-0.246646	0.00711365	0.130831	0.413575	0.286972	0.173339	0.324386	0.303292	0.252905	-0.0359429	-0.0301391	-0.190897	-0.142461	-0.0367767	-0.0105806	-0.116847	M17 organic acid metabolism|0.4136
SDCBP2|Q9H190^SL015225@seq.23028.49	grey60	0.215053	0.207074	0.0905452	0.0219126	-0.167957	-0.0999531	-0.121361	-0.065351	0.192857	0.312144	-0.298619	-0.180664	-0.244752	-0.201483	-0.100804	-0.245632	-0.265088	0.0731764	-0.0353987	0.411815	0.214699	0.141862	0.211521	0.149683	0.00290151	0.099206	-0.0643863	-0.0987313	-0.194034	-0.210764	-0.0647991	-0.072989	M17 organic acid metabolism|0.4118
UAP1|Q16222	grey60	-0.262041	-0.234941	-0.280087	-0.164858	-0.0589027	-0.0332206	-0.11549	-0.331509	-0.221089	0.0512508	-0.0682905	0.174633	0.250005	0.341376	0.316416	0.0671073	0.183734	0.20794	0.156675	0.395984	0.235968	0.287482	0.0646372	0.137343	0.248662	-0.0975192	-0.102078	-0.0967636	0.0398165	0.0524123	0.135155	0.171474	M17 organic acid metabolism|0.396
SAYSD1|Q9NPB0	grey60	0.104374	0.0327236	-0.105025	0.0446615	0.0207254	0.172922	0.300518	0.222368	-0.00135772	0.390951	-0.103341	-0.139478	-0.0968516	-0.0687539	-0.0942301	-0.162032	-0.217967	0.163195	0.116136	0.387017	0.193867	0.110424	0.246644	0.112288	0.0543286	0.01896	0.11818	-0.0846049	0.0490716	-0.0321409	-0.0628808	-0.129189	M17 organic acid metabolism|0.387
F10|P00742^SL003324@seq.3077.66	grey60	0.0238875	-0.116222	-0.0955822	-0.0623249	-0.155379	-0.295745	-0.281165	-0.121211	0.135617	0.308464	-0.168661	-0.261295	-0.0989006	-0.106067	-0.045021	-0.253995	-0.16667	0.223853	-0.0436955	0.383514	0.144475	0.237739	0.192691	0.0283775	0.0465374	0.0813981	0.0164996	-0.122727	0.0159634	-0.079287	0.198898	0.130663	M17 organic acid metabolism|0.3835
AKR1C3|P42330	grey60	0.374246	0.198631	0.0405628	-0.121314	-0.0496038	0.0498574	-0.152974	-0.305831	0.00979288	0.0409605	-0.0837257	-0.0847816	-0.142109	-0.0246761	-0.0179184	-0.085304	-0.0654576	-0.136151	-0.0332713	0.382551	0.123141	0.10626	-0.108528	0.0414408	-0.0359714	-0.0799029	-0.0428433	0.105594	-0.198108	-0.12728	-0.230806	-0.125839	M17 organic acid metabolism|0.3826
CISD1|Q9NZ45	grey60	0.143155	0.11078	0.0332166	-0.0246969	-0.105124	0.235358	0.309394	-0.0650839	0.0450702	0.14937	-0.0666549	0.0434517	-0.0778393	-0.0204452	0.0499731	-0.0887276	-0.107559	-0.0889276	0.0602296	0.37796	0.257318	0.328801	0.134855	0.124535	0.0749379	-0.120438	-0.0218226	-0.00228412	-0.136385	-0.0458144	-0.163441	-0.170843	M17 organic acid metabolism|0.378
C1QTNF1|Q9BXJ1	grey60	-0.05934	-0.0201125	-0.0414487	-0.147429	0.125582	-0.049589	0.114283	-0.0643999	0.0897845	0.258467	0.00371269	0.0388012	-0.0627512	-0.115515	0.0107016	-0.260018	-0.208537	0.179346	-0.00949892	0.374681	0.20903	0.155976	0.287624	0.201814	0.161536	0.074188	0.0421243	0.0614675	-0.0445908	-0.0573353	0.0669282	0.044884	M17 organic acid metabolism|0.3747
BAGE3|Q86Y29	grey60	0.119576	0.0761725	0.0637439	-0.0650642	0.0844969	-0.126923	-0.100535	0.00645647	0.274767	0.147011	-0.216583	-0.231947	-0.246722	-0.0658826	0.00362519	-0.221051	-0.199667	0.160851	0.0933013	0.374667	0.0974331	0.0729883	0.0931646	0.183393	0.159763	0.0251973	-0.0495547	-0.0697739	-0.0884756	-0.0476189	0.00570509	0.0834231	M17 organic acid metabolism|0.3747
GRN|P28799	grey60	-0.0949943	-0.132927	-0.0779169	-0.27399	0.027507	-0.0714156	0.0649669	0.0506071	-0.0896572	0.175873	-0.0642659	-0.10016	0.0923461	0.138916	0.199979	-0.0393153	0.0346925	0.260125	0.176064	0.373529	0.256453	0.137863	0.264666	0.119531	0.213077	-0.00359509	-0.164802	-0.178826	0.0555724	0.0437187	0.0686047	0.0833647	M17 organic acid metabolism|0.3735
RRAGC|Q9HB90	grey60	-0.0982167	-0.071461	-0.114987	0.0811355	-0.121813	-0.248399	-0.101871	-0.217868	0.0596506	0.228071	-0.0705373	0.0879785	-0.0586369	0.107493	0.13753	-0.10771	-0.0717854	0.204017	0.201632	0.372484	0.111704	0.199106	0.149658	0.27978	0.360393	0.0502251	-0.0215443	-0.108679	-0.00608233	-0.180813	0.185401	0.195358	M17 organic acid metabolism|0.3725
LDHC|P07864	grey60	0.046904	-0.284795	-0.294762	-0.313157	-0.0939421	-0.0144916	0.08698	-0.0114573	-0.000582582	0.265236	-0.129671	-0.230663	-0.116442	0.20534	0.176894	0.0536719	-0.0499891	0.31097	0.182105	0.363844	0.0990389	0.303252	0.179846	0.206416	0.20566	0.178996	0.104153	-0.115781	0.208301	0.0868935	0.199378	0.141692	M17 organic acid metabolism|0.3638
CPM|P14384^SL008646@seq.9416.77	grey60	0.0802667	0.00202017	-0.0678668	-0.13096	-0.201932	-0.0371796	0.234733	0.190465	-0.194834	0.15033	0.0849659	-0.109629	-0.0721352	0.096078	0.125745	0.253299	0.0615267	0.258628	0.307573	0.355184	0.224108	-0.0155556	0.23312	0.0608099	0.21809	0.18683	-0.218734	-0.450965	0.0615778	-0.109246	-0.138438	-0.175613	M17 organic acid metabolism|0.3552
SYT8|Q8NBV8	grey60	-0.241692	-0.246707	-0.22039	-0.187005	-0.0207236	0.151239	0.299781	-0.00252346	-0.0543197	0.198181	-0.233987	0.0672289	0.112284	0.167154	0.239228	-0.0541152	0.0513026	-0.040311	-0.029836	0.355087	0.117429	0.426692	0.212994	0.18024	0.172404	0.0169542	0.056336	-0.0542415	0.0503482	0.0907031	0.159737	0.0972828	M17 organic acid metabolism|0.3551
AGXT|P21549	grey60	-0.071938	-0.26088	-0.262607	-0.0263182	0.00986482	-0.225462	-0.0738471	-0.0294082	-0.094053	0.0693449	0.0124682	-0.0172596	0.104495	0.179085	0.163844	0.154313	0.191561	0.17602	0.218412	0.352055	0.297569	0.123702	0.0854628	-0.0636769	0.167744	0.0328927	0.0677389	-0.162726	0.263313	0.0271997	0.171979	0.202493	M17 organic acid metabolism|0.3521
LILRA6|Q6PI73	grey60	0.0530766	0.0838731	0.0348166	-0.163619	-0.133698	-0.0547123	-0.0958154	-0.164985	-0.134655	0.117405	-0.19717	0.161251	-0.0883087	0.173886	0.0956578	-0.0763761	-0.0149723	0.112447	0.108993	0.351291	0.112957	0.213261	0.148471	0.230972	0.143253	-0.219689	-0.119323	0.057764	-0.0980285	-0.0825217	-0.0472406	0.00652019	M17 organic acid metabolism|0.3513
FAM3B|P58499^SL007306@seq.5618.50	grey60	0.0576103	-0.254006	-0.314918	-0.236966	-0.138254	-0.143892	0.0771168	-0.113138	-0.168822	-0.0104646	0.0905379	0.158171	0.0450473	0.0850723	0.223198	0.193815	0.0925802	0.21084	0.253468	0.350474	0.159749	0.159251	0.0525697	0.202356	0.342644	0.0565607	-0.0993916	-0.275175	0.156884	0.0591094	0.14057	0.181259	M17 organic acid metabolism|0.3505
SENP7|Q9BQF6	grey60	0.071477	-0.00420313	-0.0846079	0.177993	0.00977453	-0.0047352	-0.107559	-0.0713415	0.28039	0.343031	-0.130288	-0.00503614	-0.160709	-0.0385693	-0.00377954	-0.203045	-0.240611	0.346113	0.139573	0.348103	0.0439252	0.126109	0.181276	0.2528	0.256631	-0.0806292	0.10092	0.0476796	-0.0795853	-0.111115	0.0847729	0.0747763	M17 organic acid metabolism|0.3481
HEXB|P07686^SL005383@seq.6075.61	grey60	0.0756846	0.0815301	0.100573	-0.0859137	0.100825	-0.0892262	0.0819394	0.0921546	0.214116	0.0937431	-0.164547	-0.186722	-0.194899	-0.03906	0.00534375	-0.164993	-0.155686	0.149234	0.102734	0.346883	0.105438	0.0464858	0.126392	0.16175	0.165347	0.0277147	-0.115348	-0.148199	-0.0935787	-0.0799414	-0.0448781	-0.00437836	M17 organic acid metabolism|0.3469
BTN3A3|O00478^SL006193@seq.17692.2	grey60	0.143894	0.175993	0.124115	0.0198646	-0.163641	0.131468	-0.0429716	-0.233853	0.181814	0.142499	-0.225198	0.150205	-0.161973	-0.00458571	0.0533597	-0.219276	-0.145988	0.183564	0.00797931	0.343861	0.15825	0.063647	0.210716	0.25325	0.129777	-0.316218	-0.114668	0.0248274	-0.319556	-0.0597023	-0.11272	-0.068117	M17 organic acid metabolism|0.3439
KNG1|P01042^SL017189@seq.7784.1	grey60	0.0310515	0.138198	0.0355763	0.0964609	-0.142696	0.0153522	0.0400623	0.0779185	0.110086	0.276834	-0.0793571	-0.107137	-0.172117	-0.215988	-0.115664	-0.27322	-0.233295	0.292781	-0.0527739	0.335737	0.0433701	-0.0448118	0.0382776	-0.0403325	-0.0115012	0.0658859	-0.101368	-0.151299	-0.152478	-0.0381345	-0.0369276	-0.0503527	M17 organic acid metabolism|0.3357
C7orf69|Q9H7B7	grey60	0.267005	0.13782	-0.0277369	-0.121901	0.169501	0.00615166	0.0183619	0.154324	-0.136337	0.230382	-0.283541	-0.324178	-0.218083	-0.0256342	-0.149128	-0.138285	-0.206882	-0.0355998	0.140656	0.3315	0.25985	0.135591	-0.0287993	-0.0263207	-0.0603147	0.162088	0.0041944	-0.104455	-0.115892	-0.0798352	-0.18187	-0.200796	M17 organic acid metabolism|0.3315
NRG2|O14511	grey60	0.243049	-0.0540945	-0.179968	0.0794079	-0.149567	0.166033	0.197985	-0.15163	-0.026201	0.174246	-0.0198616	0.030955	-0.191161	0.0551208	0.00103385	0.0255584	-0.0849438	-0.0178861	0.118004	0.325987	0.187293	0.202268	0.175859	0.201535	0.107424	0.0482301	-0.00543147	-0.0318113	-0.0206652	-0.0503175	-0.0378368	-0.122901	M17 organic acid metabolism|0.326
DAO|P14920	grey60	-0.089383	-0.182616	-0.249784	-0.0955355	-0.173532	-0.0102738	0.180108	0.0700377	-0.0292437	0.208134	-0.165135	0.0335118	-0.190144	0.302265	0.137727	0.0421992	-0.0316009	0.307791	0.112598	0.325415	-0.0230223	0.273761	0.269167	0.236878	0.22328	-0.126545	0.0462209	-0.264021	0.126042	-0.0554124	0.136036	0.0392836	M17 organic acid metabolism|0.3254
SDSL|Q96GA7	grey60	0.0101831	0.270375	0.158831	0.0499711	0.043932	0.260956	0.161561	0.019836	0.226133	0.139772	0.0359196	0.0544293	-0.0860317	-0.0720468	0.0143666	-0.209684	-0.214427	-0.0131848	-0.124969	0.321355	0.206791	0.0651196	0.225477	0.297473	0.128681	-0.0292238	-0.160535	0.196904	-0.313215	-0.192197	-0.265805	-0.232434	M17 organic acid metabolism|0.3214
HERC1|Q15751	grey60	0.0462904	0.277559	0.286651	0.12145	0.13206	-0.0104441	0.0868705	-0.00731211	0.178309	0.250311	-0.102283	-0.0214002	-0.124423	-0.213064	-0.268108	-0.310959	-0.312157	0.161503	0.151652	0.319923	0.034495	-0.0829474	0.167111	0.0243698	-0.0135759	-0.0867169	0.0933816	0.0668408	-0.171469	-0.224271	-0.140434	-0.176478	M17 organic acid metabolism|0.3199
AGR3|Q8TD06^SL012732@seq.5668.49	grey60	-0.0195343	0.0260289	-0.0421365	-0.270957	-0.200304	-0.0775462	0.164067	0.316192	-0.0214877	0.222711	0.0562821	-0.295123	-0.0768155	0.035858	0.0719029	0.157063	0.019392	0.135296	0.30546	0.316517	0.0485971	-0.0760081	0.0647947	0.128377	0.200014	0.0500182	-0.200696	-0.328942	0.00048625	-0.185855	-0.133961	-0.147802	M17 organic acid metabolism|0.3165
REN|P00797	grey60	-0.130329	-0.0117683	-0.00577833	-0.190899	-0.14952	-0.0337351	-0.0261678	-0.174113	0.0824721	0.290273	-0.356734	-0.0876102	-0.235489	0.0140987	0.00611447	-0.157137	-0.213992	0.286665	0.249596	0.316272	0.164309	0.251777	0.270986	0.208688	0.195421	-0.0966328	-0.0675326	-0.0859538	-0.0873787	0.0111577	0.0422514	0.0153713	M17 organic acid metabolism|0.3163
HYAL1|Q12794	grey60	0.0391892	-0.172363	-0.234148	-0.149286	-0.00916941	-0.019781	0.00233879	-0.0900118	0.00510444	0.214934	-0.121033	-0.166925	-0.142743	0.0120756	0.0838154	-0.134906	-0.125293	0.219654	0.130237	0.316314	0.18125	0.142778	0.164443	0.0607214	0.148305	0.167641	0.233075	0.133605	0.111516	0.183608	0.136123	0.207475	M17 organic acid metabolism|0.3163
ALPI|P09923^SL002514@seq.17441.4	grey60	-0.149528	-0.0905899	-0.140319	-0.124585	-0.119342	0.0315547	0.285113	0.113759	-0.0312214	0.0294272	-0.171634	-0.0486961	0.12391	0.368572	0.22268	0.178037	0.205752	0.212586	0.219409	0.3161	0.155393	0.0840663	0.163873	-0.0639538	0.163121	-0.101843	-0.227679	-0.257718	0.0538232	-0.205753	-0.145156	-0.179559	M17 organic acid metabolism|0.3161
LCE3B|Q5TA77	grey60	0.250997	0.295824	0.167299	-0.0647812	0.13048	0.0186291	0.0210833	0.223468	0.0874106	0.184762	-0.187214	-0.265391	-0.265234	-0.293844	-0.204806	-0.174296	-0.285965	-0.167622	0.081328	0.31482	-0.0574992	-0.125355	-0.00550692	0.033737	-0.139397	-0.00783372	0.249573	0.233524	-0.10686	-0.169242	-0.257119	-0.183569	M17 organic acid metabolism|0.3148
CPM|P14384^SL008646@seq.7768.10	grey60	0.124033	0.148399	0.138886	-0.0497239	-0.221586	0.0316998	0.15468	0.0964597	0.042505	0.249998	-0.032797	-0.17818	-0.209872	-0.0272525	-0.0215012	0.000901786	-0.117708	0.138361	0.220044	0.312574	0.0924164	0.00481923	0.22261	0.0448791	0.075812	0.0107739	-0.124012	-0.230916	-0.0893928	-0.0588382	-0.123438	-0.129228	M17 organic acid metabolism|0.3126
FUT11|Q495W5	grey60	0.193152	0.165668	0.173723	0.013671	0.0594947	-0.218622	0.0213575	-0.034409	0.0607624	0.276838	0.0484705	0.0094277	-0.184843	-0.0657594	-0.136049	-0.239705	-0.255414	0.208677	0.0629663	0.311034	-0.0328363	-0.00486573	0.0678889	0.058203	0.0625456	-0.00520802	0.196844	0.0753735	-0.0204761	-0.246261	0.0286779	0.0157681	M17 organic acid metabolism|0.311
CYP2C19|P33261	grey60	0.0302523	0.0177809	-0.0975348	-0.111953	-0.0765096	0.186516	0.0981498	-0.138834	-0.0736011	-0.0501795	0.0350584	0.180995	0.0311077	0.0640376	0.077432	0.0481606	0.0982492	0.00824242	-0.068475	0.30653	0.0161665	-0.0245113	0.00645679	-0.0224934	-0.00336153	-0.0368807	0.0379497	-0.0273756	-0.0299324	0.0746762	-0.127667	-0.0480688	M17 organic acid metabolism|0.3065
ROBO4|Q8WZ75^SL008763@seq.16297.14	grey60	-0.138579	0.00449234	-0.0973201	0.008262	0.0719422	-0.130699	0.0932411	-0.113739	-0.075665	0.0278843	0.0385717	0.188959	0.1479	0.151119	0.167707	0.0596744	0.124653	0.236555	0.0818592	0.302948	0.247352	0.0194374	0.111002	0.0231374	0.18527	0.129296	-0.116938	-0.0802728	-0.0269032	-0.221925	-0.0968684	-0.0725683	M17 organic acid metabolism|0.3029
NPS|P0C0P6	grey60	0.165867	0.16326	0.184115	-0.0963282	0.116698	-0.095233	0.122094	0.156745	0.221634	0.131992	-0.196924	-0.312755	-0.282209	-0.163708	-0.122537	-0.15156	-0.239357	0.074813	0.126334	0.301479	0.0202237	-0.123707	0.0322623	0.106519	0.100726	0.0398762	-0.0506542	-0.13092	-0.0844729	-0.117261	-0.120072	-0.108545	M17 organic acid metabolism|0.3015
HSPA1A|P0DMV8^SL000451@seq.10749.18	saddlebrown	-0.0691337	-0.184111	-0.246442	-0.224725	0.0522379	0.0298121	0.0644929	-0.0793707	-0.302208	0.16692	0.131705	-0.00891405	0.162305	0.257028	0.298632	0.267179	0.120959	0.141497	0.345966	0.421752	0.850359	0.18696	0.110139	0.266987	0.403324	0.299952	-0.382919	-0.417518	0.0563531	-0.0367947	-0.0476552	-0.0195112	M29 protein folding|0.8504
HSPA1A|P0DMV8^SL000451@seq.10803.22	saddlebrown	-0.106122	-0.182806	-0.215092	-0.221868	0.00370611	0.180333	0.082528	-0.0515448	-0.264739	0.128135	0.15754	0.0275056	0.213007	0.246443	0.334814	0.26249	0.143795	0.140321	0.366164	0.408194	0.844121	0.139303	0.1481	0.272985	0.366749	0.312889	-0.351744	-0.312728	0.00460113	0.0516735	-0.133894	-0.0370238	M29 protein folding|0.8441
HSPA1A|P0DMV8^SL000451@seq.16780.6	saddlebrown	-0.0336496	-0.175332	-0.129395	-0.265102	-0.104573	0.114052	0.0199188	-0.159958	-0.288343	0.0277979	0.0937378	0.107065	0.185806	0.311569	0.391396	0.260016	0.168075	0.137182	0.504968	0.367642	0.841517	0.0947596	0.240149	0.352905	0.480024	0.178343	-0.493649	-0.414216	-0.0489668	0.00268308	-0.148633	-0.0643577	M29 protein folding|0.8415
HSPA1B|P0DMV9	saddlebrown	-0.0698882	-0.0206908	-0.0165553	-0.209259	-0.00885348	0.137024	0.101841	-0.00113358	-0.317242	0.130351	0.11895	0.0348755	0.181387	0.14514	0.216225	0.236551	0.0903065	0.0830511	0.364663	0.38517	0.82884	0.0705394	0.236375	0.258231	0.350482	0.202656	-0.517334	-0.367756	-0.178495	-0.0864435	-0.255991	-0.205929	M29 protein folding|0.8288
DNASE1L2|Q92874	saddlebrown	-0.204637	-0.189507	-0.163443	-0.123512	0.071915	0.0508883	-0.017369	-0.133471	-0.261457	0.0833081	0.133375	0.0421685	0.256053	0.202472	0.262308	0.196525	0.125834	-0.0331795	0.305353	0.221583	0.773187	0.136722	0.0512572	0.258373	0.328786	0.198231	-0.322502	-0.261095	-0.0191963	0.0791307	0.00568691	0.076623	M29 protein folding|0.7732
HSPA1A|P0DMV8^SL000451@seq.6563.78	saddlebrown	-0.140868	-0.115803	-0.182159	-0.173193	0.0794499	0.100432	-0.0183858	-0.147968	-0.253447	0.157265	0.0493771	0.0385498	0.216695	0.138093	0.235414	0.0904839	0.0745085	-0.0251571	0.247541	0.269612	0.759002	0.172067	0.054756	0.308643	0.341077	0.117778	-0.347841	-0.246487	-0.115163	0.0360009	-0.0519664	-0.00869561	M29 protein folding|0.759
HSPA1A|P0DMV8^SL000451@seq.10721.76	saddlebrown	-0.234691	-0.119211	-0.184244	-0.0851393	0.103381	0.281079	0.238424	0.015651	-0.329799	0.0609669	0.241759	0.136669	0.355992	0.208363	0.247012	0.293677	0.153466	0.0459482	0.210291	0.188701	0.754633	0.125394	0.119091	0.240727	0.311195	0.179738	-0.41898	-0.370563	-0.0442277	0.0250777	-0.141673	-0.130987	M29 protein folding|0.7546
FURIN|P09958	saddlebrown	-0.242598	-0.109562	-0.14811	-0.0497339	0.161377	-0.00927528	-0.0186805	-0.107426	-0.160549	0.127672	0.0811987	0.0246507	0.128378	0.0616399	0.130925	0.0605474	0.0177285	-0.0152334	0.259842	0.243026	0.751094	0.118524	0.0648144	0.300094	0.279597	0.223521	-0.249419	-0.151644	-0.0802474	0.000752536	0.0291494	0.0654355	M29 protein folding|0.7511
CLSTN3|Q9BQT9	saddlebrown	0.136699	-0.10462	-0.178434	-0.277237	-0.110634	0.136936	0.24489	-0.0318452	-0.198736	0.240892	-0.0278955	-0.0400945	-0.0576132	0.0355696	0.209748	0.156694	-0.120324	0.0709822	0.516793	0.387164	0.739323	0.0756266	0.211755	0.539976	0.490707	0.542783	-0.253472	-0.318086	-0.0618171	-0.0902016	-0.185742	-0.192179	M29 protein folding|0.7393
HSPA1A|P0DMV8^SL000451@seq.4124.24	saddlebrown	0.128338	0.0681303	0.110242	-0.171844	0.119837	0.0395138	0.114174	-0.141365	-0.164769	0.0999635	0.0511333	0.0139545	-0.00900011	0.0151665	0.0896472	0.064209	-0.0744597	0.0332155	0.369475	0.378638	0.730639	-0.133411	0.0951729	0.252732	0.279111	0.213719	-0.304866	-0.309201	-0.18593	-0.137291	-0.26339	-0.191812	M29 protein folding|0.7306
HSPA8|P11142	saddlebrown	0.153192	0.312566	0.271432	-0.0881514	0.111453	-0.0173219	0.00778958	-0.188334	-0.0831474	0.0708797	-0.103164	-0.0678036	-0.148663	-0.104785	-0.106534	-0.123972	-0.172363	-0.102543	0.216045	0.480763	0.723825	0.0342632	0.0457239	0.10483	0.0268993	0.147515	-0.306248	-0.0956448	-0.407629	-0.277785	-0.39113	-0.332097	M29 protein folding|0.7238
OIT3|Q8WWZ8	saddlebrown	-0.00470157	-0.0289107	-0.127866	-0.209422	0.0158604	0.132266	0.230561	0.0633097	-0.207893	0.24505	-0.042754	-0.16451	-0.0769163	0.0233776	0.0838173	0.173392	-0.124915	0.109913	0.445766	0.439832	0.714317	0.03969	0.187952	0.355893	0.352493	0.461185	-0.351548	-0.487122	-0.0995933	-0.101946	-0.24572	-0.29681	M29 protein folding|0.7143
SUMF2|Q8NBJ7	saddlebrown	0.0498206	-0.048654	-0.0547179	-0.188343	0.075432	0.00128467	0.0352935	-0.0841315	-0.327035	-0.0502283	0.0924245	0.0868656	0.236296	0.206216	0.289788	0.332359	0.221899	0.186377	0.405386	0.243007	0.69699	-0.12393	-0.0353246	0.120457	0.328685	0.359604	-0.431533	-0.44613	-0.0687339	-0.130749	-0.216984	-0.142848	M29 protein folding|0.697
EPHA10|Q5JZY3^SL014294@seq.6036.78	saddlebrown	-0.10398	-0.123446	-0.124672	-0.309175	-0.0189354	0.0052023	0.0804653	-0.0819355	-0.121466	0.269932	-0.159581	-0.0381234	0.0150465	0.0467761	0.268549	0.0764216	-0.033043	0.000694253	0.414055	0.337095	0.65176	0.0808764	0.311443	0.471025	0.518611	0.260444	-0.279371	-0.199157	-0.0191714	-0.0293295	-0.0450823	-0.0327928	M29 protein folding|0.6518
KHSRP|Q92945	saddlebrown	0.345262	0.285289	0.122924	-0.0695849	0.0691361	-0.00202452	0.0762967	-0.0201146	-0.121951	0.0784427	-0.0344934	-0.0826083	-0.117906	-0.100168	-0.0369658	0.00211712	-0.150058	0.0773069	0.279285	0.441452	0.648357	-0.114505	0.0946173	0.108995	0.146301	0.381802	-0.204935	-0.103645	-0.20352	-0.389711	-0.489413	-0.436343	M29 protein folding|0.6484
PPP4R3A|Q6IN85	saddlebrown	0.135541	0.130653	0.0307153	-0.144686	-0.087245	0.0466573	0.0924159	-0.148298	-0.0316119	0.0327302	-0.12381	0.0989062	0.013826	0.0407833	0.169637	-0.0117656	-0.0130376	-0.0974157	0.297146	0.141818	0.612407	0.198668	0.27545	0.410461	0.332475	0.225795	-0.377192	-0.168384	-0.227057	-0.298959	-0.253149	-0.238818	M29 protein folding|0.6124
PDE4C|Q08493	saddlebrown	0.271976	0.252763	0.0990752	-0.127831	-0.0819078	0.0240946	0.0180036	-0.198215	-0.0132536	0.0658882	-0.20946	0.0140052	-0.119461	-0.0578803	0.0413705	-0.103869	-0.126186	-0.10859	0.245871	0.239366	0.604273	0.17151	0.189369	0.366215	0.224092	0.277814	-0.345034	-0.0966261	-0.327727	-0.368456	-0.348544	-0.312334	M29 protein folding|0.6043
GBP1|P32455	saddlebrown	-0.075643	0.05328	-0.0218764	-0.208052	-0.125835	0.105517	0.150054	-0.133794	-0.139009	0.0490091	-0.117999	0.0580488	0.0701469	0.221167	0.268958	0.069647	0.095502	0.267307	0.251054	0.336914	0.579273	0.0803547	0.241445	0.329141	0.321384	0.133535	-0.478252	-0.325966	-0.248751	-0.173501	-0.286192	-0.234305	M29 protein folding|0.5793
PUF60|Q9UHX1	saddlebrown	-0.014857	-0.326772	-0.336452	-0.322143	-0.0702797	0.0444486	0.103417	-0.127134	-0.311324	-0.0087037	0.0427987	0.148919	0.274896	0.358472	0.523041	0.334288	0.298733	0.142223	0.4886	0.313067	0.568333	0.121903	0.166577	0.30574	0.518747	0.249261	-0.261882	-0.234274	0.160515	-0.00890828	-0.054054	-0.00535022	M29 protein folding|0.5683
GOLM1|Q8NBJ4^SL010628@seq.17456.53	saddlebrown	0.010748	-0.187237	-0.290252	-0.152901	-0.115534	0.0905182	-0.0138185	-0.134514	-0.263003	0.160144	-0.0336265	0.00529675	0.114305	0.193492	0.210737	0.251609	0.14233	0.101853	0.257107	0.266091	0.532648	0.213246	0.0450416	0.106752	0.222889	0.186856	-0.245482	-0.20596	0.107564	0.0979577	-0.00498032	0.0195474	M29 protein folding|0.5326
AKR1C2|P52895	saddlebrown	-0.0709233	-0.181182	-0.261726	-0.299461	-0.151348	0.338874	0.456898	0.161423	-0.0173448	0.302606	-0.045327	-0.153815	7.99e-05	0.106495	0.23206	0.0994851	-0.0712246	0.0411361	0.17687	0.372844	0.527208	0.216062	0.404741	0.39484	0.375004	0.176382	-0.183011	-0.400119	0.0580411	0.00389087	-0.0995725	-0.218955	M29 protein folding|0.5272
ILF3|Q12906	saddlebrown	0.013317	-0.248354	-0.16907	-0.239173	-0.141067	-0.0450465	0.017796	0.0157184	-0.0329934	0.324471	-0.220014	-0.19962	0.0598691	0.168134	0.320006	0.0078517	-0.060004	0.0923999	0.41777	0.270507	0.526042	0.171703	0.333725	0.430411	0.459694	0.249363	-0.130576	-0.362006	0.0776496	0.00812925	0.0338943	0.0274773	M29 protein folding|0.526
HSPA6|P17066^SL013017@seq.20213.82	saddlebrown	0.182229	0.0799246	0.113698	-0.142029	0.145055	-0.0271328	-0.089626	-0.207277	-0.0637421	0.070185	0.0321249	-0.016121	-0.0610045	-0.0441779	0.0905634	-0.00106199	-0.0482256	-0.110963	0.216008	0.173406	0.522265	-0.0586401	-0.127666	0.0601535	0.109193	0.230745	-0.0754205	-0.0713232	-0.0743129	-0.0450327	-0.182243	-0.0312997	M29 protein folding|0.5223
CCN1|O00622	saddlebrown	0.0138497	0.0934857	0.0268577	-0.12127	0.0481369	-0.0227214	0.0318356	-0.182328	-0.144842	0.0738919	-0.114041	0.170121	-0.0460745	0.0798304	0.124989	0.0235232	-0.0341853	-0.0304816	0.129895	0.323319	0.521662	0.242824	0.0683454	0.352791	0.224019	0.219564	-0.296027	-0.114377	-0.28964	-0.286025	-0.237611	-0.210806	M29 protein folding|0.5217
EWSR1|Q01844	saddlebrown	0.401546	0.34373	0.277185	-0.145869	-0.0336424	0.0646217	0.0706873	-0.132417	0.0557058	0.270011	-0.136548	0.0583606	-0.207876	-0.178651	0.0256143	-0.213671	-0.338283	-0.0228173	0.216914	0.359729	0.515537	-0.0997812	0.275893	0.431646	0.296641	0.275361	-0.185013	-0.0975336	-0.383575	-0.397388	-0.475731	-0.427094	M29 protein folding|0.5155
GOLM1|Q8NBJ4^SL010628@seq.8983.7	saddlebrown	-0.000711891	-0.204645	-0.259461	-0.168564	-0.165776	0.0900383	0.0369948	-0.0280881	-0.243564	0.198733	-0.0240209	-0.0016157	0.126351	0.142995	0.144693	0.158482	0.0859194	0.0761803	0.193461	0.247626	0.466113	0.317114	0.0743856	0.0488171	0.126696	0.162017	-0.125411	-0.172621	0.149181	0.208903	0.131194	0.130336	M29 protein folding|0.4661
SIRPB1|O00241	saddlebrown	-0.15944	-0.0714412	-0.147793	0.00422668	0.213964	0.0291859	0.041513	-0.0895811	0.0564374	0.04514	-0.0613224	0.0791587	0.0582615	0.260818	0.287879	0.0493194	0.0572246	0.182606	0.136164	0.329727	0.446391	0.192675	0.181776	0.345018	0.383875	0.00965882	-0.212214	-0.217077	-0.171639	-0.143071	0.00133642	-0.00732597	M29 protein folding|0.4464
SRSF6|Q13247	saddlebrown	-0.0346212	0.0596773	-0.00279817	-0.0174173	-0.0511028	0.197578	0.127619	0.00183835	-0.0123776	0.325398	-0.17843	-0.217229	-0.154746	-0.125744	-0.11045	-0.113754	-0.224419	-0.0276266	0.121387	0.246516	0.439605	0.0472446	0.0528891	0.141869	0.0367565	0.320679	-0.0648641	-0.184623	-0.218334	-0.0707097	-0.195322	-0.301221	M29 protein folding|0.4396
GIMAP4|Q9NUV9	saddlebrown	-0.128336	-0.166545	-0.192944	-0.156106	-0.0112653	-0.0428235	-0.141924	-0.21233	-0.100093	0.0427163	0.00815531	0.221783	0.214438	0.246357	0.33661	0.0899322	0.142483	0.168968	0.25177	0.0286695	0.418279	0.173254	0.256104	0.28299	0.3223	0.172823	-0.185596	-0.0840544	0.00411049	0.00645838	0.0844467	0.136387	M29 protein folding|0.4183
HMGA1|P17096	saddlebrown	0.024855	-0.2163	-0.261105	-0.119069	-0.181587	0.0738397	0.249838	0.0160449	-0.0330315	0.371453	0.0289526	-0.10755	-0.128209	0.0625158	0.0961339	0.0451436	-0.141464	0.143735	0.32766	0.180069	0.413859	0.25723	0.401551	0.377299	0.347848	0.319135	-0.0633597	-0.370921	0.165607	0.0322492	0.136639	-0.0209273	M29 protein folding|0.4139
CGB3|P0DN86	saddlebrown	-0.147695	-0.0564556	-0.15498	0.0102101	-0.0729933	0.15085	-0.0764328	-0.0950604	-0.092364	0.177828	0.130142	0.13191	0.242375	0.141073	0.285329	-0.0573561	0.0328521	0.0852224	0.102093	0.148	0.405828	0.151366	0.198186	0.371506	0.364504	0.0449521	-0.21999	-0.120967	-0.196456	0.0550343	-0.0344627	0.0554991	M29 protein folding|0.4058
HSPA1A|P0DMV8^SL000451@seq.7219.152	saddlebrown	-0.314779	-0.118217	-0.0804524	0.0442581	0.195263	-0.028307	-0.147754	-0.140132	-0.149148	0.0104165	-0.0392318	0.150475	0.173622	0.164765	0.141836	-0.0315199	0.0923569	0.0625632	-0.0260025	0.152774	0.401443	0.15083	-0.0183263	0.207319	0.179384	-0.0131879	-0.305518	-0.1559	-0.177823	-0.0556243	0.0317234	0.0420196	M29 protein folding|0.4014
GKN2|Q86XP6	saddlebrown	-0.0891057	-0.0856157	-0.146229	-0.187799	0.0746651	-0.0701457	0.0332701	-0.124998	-0.039569	0.172496	-0.22258	0.0064192	-0.00615662	0.207364	0.208079	0.0202808	0.0627651	0.145987	0.175867	0.294606	0.393321	0.189337	0.134251	0.232126	0.311706	-0.0259033	-0.244532	-0.0551808	-0.0109775	-0.159586	-0.000355115	-0.0174717	M29 protein folding|0.3933
GREM2|Q9H772	saddlebrown	-0.10314	-0.188241	-0.299217	0.0859269	-0.101763	0.0694765	0.194933	0.0171636	-0.255708	0.114651	-0.00434802	0.169647	0.153054	0.154403	0.159383	0.183911	0.0955881	0.180179	0.219467	0.192033	0.392102	0.25596	0.125596	0.304126	0.333146	0.0939943	-0.362962	-0.414798	-0.00879955	0.0505986	0.0344749	0.000711257	M29 protein folding|0.3921
TIMP4|Q99727	saddlebrown	-0.000238223	0.0411511	0.0412559	-0.202607	0.114729	-0.0342762	-0.0972468	-0.215279	-0.19827	0.0455734	0.0693508	0.27613	0.115819	0.0673539	0.0867045	0.0258321	0.0099958	-0.0404231	-0.0282063	0.189995	0.389991	-0.018366	0.0133429	0.140979	0.190613	0.175631	-0.169437	0.0547935	-0.0776858	-0.0939865	-0.0582532	0.00626062	M29 protein folding|0.39
DDIT4|Q9NX09	saddlebrown	0.11893	0.215902	0.163005	-0.083292	0.105284	0.375716	0.325018	0.209826	-0.0947917	0.247466	-0.0612171	-0.101233	-0.0571637	-0.170599	-0.147524	-0.0298063	-0.243221	-0.0734874	0.0921534	0.154276	0.379267	-0.0105788	0.0471528	0.199874	0.0565919	0.178113	-0.133757	-0.17302	-0.319158	-0.119247	-0.376246	-0.425394	M29 protein folding|0.3793
HLA-G|P17693	saddlebrown	0.195227	0.249598	0.116527	-0.0366501	0.198288	0.15664	0.306736	0.278025	-0.0277557	0.162836	-0.121199	-0.298749	-0.302789	-0.150012	-0.244918	-0.031553	-0.322612	-0.0965053	0.0248389	0.302892	0.374492	-0.0500218	0.11241	0.0604476	-0.0824534	0.187004	-0.129984	-0.283266	-0.137902	-0.111563	-0.352231	-0.357182	M29 protein folding|0.3745
APLP2|Q06481^SL007366@seq.7915.31	saddlebrown	-0.0598819	0.0205435	-0.0464543	-0.0858983	0.0713739	-0.158888	-0.346975	-0.312044	-0.00255183	0.0811368	-0.210282	0.120268	0.110444	0.12333	0.215932	-0.0920739	0.00599015	0.141835	0.0103606	0.321955	0.371041	0.136876	0.0778054	0.268063	0.266912	-0.00838331	-0.096783	0.191171	-0.1476	-0.0430755	0.0409999	0.203092	M29 protein folding|0.371
CPLX3|Q8WVH0	saddlebrown	-0.0600804	0.105426	0.0409079	0.108578	0.0381564	0.236298	0.200962	0.118832	-0.126146	-0.0961025	0.179076	0.144922	0.190941	0.0215583	0.0800459	0.245208	0.0992868	-0.142798	0.129877	-0.105756	0.363588	-0.0791653	0.0754878	0.169915	0.167019	0.0841207	-0.378564	-0.188473	-0.112685	-0.178941	-0.313946	-0.344938	M29 protein folding|0.3636
CEMIP2|Q9UHN6	saddlebrown	-0.16287	0.153961	0.161201	0.0109643	-0.0105383	-0.0492982	-0.0574411	-0.131802	-0.32119	-0.0450341	0.187084	0.244721	0.143253	0.142985	0.0897823	0.127238	0.125957	-0.0505296	0.00875423	0.202585	0.358938	0.0266722	0.126708	0.071262	0.142711	0.0362045	-0.333555	-0.0726263	-0.250385	-0.297773	-0.164696	-0.181641	M29 protein folding|0.3589
MMP19|Q99542	saddlebrown	0.0412576	0.169825	0.0627361	-0.0772199	-0.0272491	0.124923	0.178126	-0.108285	-0.0153084	0.207861	-0.0544426	0.161892	-0.266458	-0.0455555	0.0055765	-0.0451422	-0.204621	0.0159041	0.220471	0.308689	0.349942	0.0125161	0.311565	0.384524	0.302023	0.037722	-0.253016	-0.245006	-0.182145	-0.166093	-0.237826	-0.248299	M29 protein folding|0.3499
GBP2|P32456	saddlebrown	-0.104111	-0.034679	-0.0922872	-0.148186	-0.0873721	0.248717	0.152591	0.0398709	-0.18899	0.00701246	0.132149	0.0850362	0.197827	0.0676475	0.156891	0.0936094	0.13409	0.033693	-0.166384	0.176291	0.349803	-0.0345068	0.0559127	0.170981	0.139638	0.0367033	-0.392743	-0.168949	-0.180595	0.0202077	-0.22643	-0.197861	M29 protein folding|0.3498
IGHA1|P01876	saddlebrown	0.0583738	0.205595	0.156816	0.014047	0.0642714	0.0665481	-0.102664	-0.293319	0.0810403	-0.15613	-0.227558	0.160831	-0.157125	-0.0553002	0.0705247	-0.132251	-0.0543724	-0.230909	0.0187673	0.257332	0.348147	0.265261	0.162165	0.200916	0.0776614	0.023118	-0.260264	0.113685	-0.387997	-0.218703	-0.337179	-0.17096	M29 protein folding|0.3481
GSR|P00390	saddlebrown	0.250407	0.212189	0.239253	-0.153653	0.0275981	0.0933715	-0.0344257	-0.0683427	-0.313313	-0.280461	0.134515	0.0698865	0.0159504	-0.0325396	-0.029498	0.2114	0.141903	-0.203579	0.235894	0.070616	0.339119	-0.119955	-0.13162	-0.190124	-0.13582	0.217749	-0.280885	-0.118419	-0.128915	-0.117802	-0.346909	-0.258751	M29 protein folding|0.3391
APBB1IP|Q7Z5R6	saddlebrown	0.144836	0.266244	0.212813	-0.0261592	-0.0313068	-0.00669227	-0.0281619	-0.0630799	0.117766	0.115368	0.176707	-0.0930259	-0.076468	-0.111054	-0.0560491	-0.0915219	-0.136995	0.0317003	0.0732685	0.147271	0.334803	-0.152272	-0.0330147	0.189699	0.142029	0.203883	-0.271663	-0.0390121	-0.309313	-0.286777	-0.259911	-0.227691	M29 protein folding|0.3348
LGALS3BP|Q08380	saddlebrown	0.0347553	-0.170802	-0.163977	-0.208825	-0.0523578	0.0213236	-0.0675239	-0.0111031	-0.0322784	0.321713	-0.273252	-0.305851	-0.108112	0.0886722	-0.00023807	-0.163575	-0.208328	0.273183	0.057449	0.251615	0.331335	0.196535	0.203016	0.114702	0.0576148	0.00515614	0.0736312	-0.0729867	0.082595	0.25611	0.120875	0.161455	M29 protein folding|0.3313
MSH2|P43246	saddlebrown	0.093129	0.221017	0.136594	0.0615146	0.0925379	0.192714	0.199604	-0.0361268	-0.135276	0.210664	-0.0872497	0.0651871	-0.111112	-0.055571	-0.0311206	-0.0614042	-0.139711	-0.135464	0.0603031	0.297213	0.318619	0.00433948	0.105298	0.220842	0.0944357	0.0257726	-0.129101	0.050017	-0.254748	-0.11499	-0.342766	-0.295852	M29 protein folding|0.3186
PCDHA4|Q9UN74	darkturquoise	-0.122469	-0.266079	-0.424704	-0.0189166	-0.120532	0.113676	0.129947	0.0677003	-0.0823126	0.0261372	-0.042189	0.102465	0.0297176	0.23409	0.197053	0.049233	0.0850846	-0.0591061	0.0936179	0.126509	0.200373	0.713953	0.240128	0.136102	0.107938	0.068746	0.0862061	0.0489323	0.164685	0.0845149	0.221956	0.175931	M23 thermogenesis|0.714
CAST|P20810	darkturquoise	-0.179267	-0.263646	-0.367829	-0.0414466	-0.0591239	0.091436	0.0303985	0.00804821	-0.0663248	0.132547	-0.189394	0.129192	0.00248508	0.0745218	0.109605	-0.134057	-0.0465983	-0.118946	0.0610001	0.163638	0.0752711	0.68339	0.261577	0.176928	0.0813072	-0.041023	0.23275	0.148308	0.141073	0.145105	0.272103	0.242291	M23 thermogenesis|0.6834
IGHM|P01871	darkturquoise	-0.159536	-0.111632	-0.217729	0.02091	-0.014911	0.0412478	0.0293912	-0.0210851	0.040143	-0.0209175	-0.238026	0.077046	-0.145952	0.111709	0.0448908	-0.177134	-0.0549566	-0.155333	-0.0840248	0.14168	-0.0273143	0.661951	0.251377	0.0609882	-0.0461109	-0.0446901	0.224278	0.26708	0.0138793	-0.0161004	0.171973	0.107131	M23 thermogenesis|0.662
SPATA24|Q86W54	darkturquoise	-0.109436	-0.170083	-0.339197	0.0847172	0.0762522	0.126657	0.170915	0.194034	0.00591236	0.139061	-0.0851526	-0.055111	-0.107083	0.0282193	-0.0578988	-0.0604529	-0.095567	-0.250189	-0.0599073	0.0484355	0.0132735	0.642162	0.0975509	-0.0165522	-0.140985	0.0400908	0.418304	0.220822	0.214301	0.175531	0.290498	0.190097	M23 thermogenesis|0.6422
GRID2|O43424	darkturquoise	-0.148956	-0.280749	-0.451161	-0.0718114	-0.0719673	0.0536742	0.148221	0.0914958	-0.24524	-0.0953001	0.0496254	0.174772	0.181795	0.292271	0.234976	0.259263	0.20971	-0.0764045	0.0691159	0.104899	0.298048	0.586979	0.13879	0.0135767	0.100034	0.0429078	0.0769141	0.0629134	0.303326	0.11789	0.229652	0.18973	M23 thermogenesis|0.587
MZB1|Q8WU39^SL012743@seq.7780.34	darkturquoise	-0.115541	-0.172818	-0.13162	-0.0591161	0.0908567	-0.0192671	0.102277	-0.0915649	0.140577	0.292567	-0.176477	0.0999547	-0.139625	0.00792193	0.0620229	-0.259676	-0.24749	0.0645251	0.158629	0.0454118	0.231018	0.577209	0.432958	0.4368	0.325777	0.0687232	0.097316	-0.0119511	0.0231074	0.0396062	0.234805	0.177071	M23 thermogenesis|0.5772
RBM19|Q9Y4C8	darkturquoise	-0.0041326	-0.415065	-0.538401	-0.172965	-0.162679	-0.034046	0.165593	-0.0666462	-0.0835218	0.0223101	-0.0526633	0.0231049	0.0619959	0.350407	0.286202	0.170509	0.117683	0.0777554	0.160811	0.208977	0.202181	0.569999	0.168285	0.0862375	0.181991	0.152853	0.209263	-0.00995877	0.407461	0.105441	0.307643	0.215972	M23 thermogenesis|0.57
LY6G6D|O95868	darkturquoise	-0.023411	-0.169502	-0.22201	-0.0708122	-0.0741826	0.118324	0.0785491	0.143003	0.0260545	0.314793	-0.106238	-0.0607235	-0.256556	0.0273811	-0.0398794	-0.175216	-0.242235	0.0390352	-0.035644	0.0402087	-0.174279	0.567465	0.264765	0.177901	-0.0104663	-0.0257624	0.325869	0.088236	0.15224	0.251511	0.324059	0.222775	M23 thermogenesis|0.5675
MZB1|Q8WU39^SL012743@seq.16322.10	darkturquoise	-0.115926	-0.132998	-0.180686	-0.151098	0.119784	0.00106225	0.288784	0.00616745	0.0558582	0.162594	-0.16227	0.0619938	-0.10796	0.181176	0.20061	-0.043456	-0.110693	0.163843	0.258149	0.185166	0.413209	0.546673	0.510835	0.455654	0.437633	0.137639	-0.144611	-0.331317	0.0559605	-0.170906	0.0609676	-0.0332661	M23 thermogenesis|0.5467
SCARB1|Q8WTV0	darkturquoise	-0.000521407	-0.0810933	-0.113924	-0.239623	-0.074282	-0.10323	-0.122509	-0.269576	0.0348614	0.0575265	-0.376593	-0.0110247	-0.255639	0.139098	0.103741	-0.184534	-0.0525107	-0.00374403	0.133173	0.335389	0.144158	0.543839	0.0566532	0.23277	0.161267	-0.12785	-0.0193155	0.00257035	-0.106929	-0.0776681	0.128063	0.0988718	M23 thermogenesis|0.5438
FCMR|O60667	darkturquoise	-0.294053	-0.291583	-0.261565	-0.120896	-0.124656	-0.0035456	0.0762925	-0.166056	0.132892	0.0594559	-0.101116	0.221324	0.157026	0.304011	0.427616	-0.0928944	0.0697007	0.0342069	0.0190616	0.0632163	0.221531	0.529529	0.476157	0.515835	0.462049	-0.0959028	-0.0851946	-0.0876836	0.0378899	-0.0455675	0.24235	0.170155	M23 thermogenesis|0.5295
MRC1|P22897	darkturquoise	-0.258286	-0.189285	-0.280426	-0.135436	-0.0529338	0.164442	0.0366727	-0.360259	0.0230573	-0.0919356	-0.132225	0.281475	0.152453	0.24774	0.341593	0.0206157	0.163897	0.0222979	0.00617975	0.212378	0.295763	0.523737	0.231906	0.261709	0.255458	-0.0699595	-0.238613	-0.0570215	-0.103106	0.119614	0.0545285	0.0369291	M23 thermogenesis|0.5237
CHAC1|Q9BUX1	darkturquoise	-0.201013	-0.103363	-0.226407	-0.0460324	-0.0991602	0.0189505	0.0514031	0.0529139	0.115207	0.0287389	-0.120462	0.125348	0.0180943	0.209122	0.224929	-0.00972114	0.0364676	-0.0275611	0.0639161	0.142489	0.0560766	0.520922	0.374388	0.162434	0.19817	-0.132633	-0.00610132	0.150919	0.05822	0.0384702	0.160361	0.137913	M23 thermogenesis|0.5209
PRSS37|A4D1T9	darkturquoise	-0.265825	-0.242316	-0.239795	-0.193987	-0.119307	-0.0706494	-0.133369	-0.189524	0.0192945	0.244716	-0.333888	0.0636589	0.00239843	0.201214	0.203961	-0.214463	-0.00675334	0.0515947	-0.0540707	0.308429	0.0859746	0.516407	0.171148	0.167792	0.140207	-0.0979665	-0.0269342	0.0367668	-0.0354727	0.173932	0.298616	0.264792	M23 thermogenesis|0.5164
GPT2|Q8TD30	darkturquoise	0.0204016	-0.294211	-0.422245	0.000119159	0.0292463	0.154231	0.292803	0.0956702	-0.00819668	0.00657925	0.0306756	0.152796	0.0729317	0.308238	0.353601	0.16393	0.186532	0.0717774	0.112702	0.0925345	0.198202	0.501231	0.310687	0.233787	0.303728	-0.135197	0.00468454	-0.127871	0.116557	0.0213044	0.120467	0.05782	M23 thermogenesis|0.5012
BCL6|P41182^SL007223@seq.13640.5	darkturquoise	-0.0691443	-0.0333482	-0.00888	0.124956	-0.0208534	-0.062342	0.0330494	-0.0197971	0.223284	0.185827	-0.0283646	0.0711634	-0.130661	-0.132882	-0.170883	-0.297303	-0.192334	-0.0198496	-0.229417	-0.043844	-0.258218	0.483633	0.172967	-0.0476271	-0.131894	-0.113981	0.304344	0.136275	0.0338347	0.0482939	0.336868	0.199361	M23 thermogenesis|0.4836
PDGFC|Q9NRA1^SL011071@seq.3828.54	darkturquoise	-0.166093	-0.204679	-0.240073	-0.00338604	-0.210613	-0.0904043	-0.113087	-0.109598	0.140642	0.218052	-0.178033	-0.0741732	-0.119709	0.00579668	0.0154277	-0.180971	-0.132602	0.119905	-0.112941	0.184795	-0.0318381	0.481563	0.063227	0.100223	0.0100835	-0.0151501	0.161148	0.0995763	0.107009	0.135494	0.362352	0.321657	M23 thermogenesis|0.4816
ASGR2|P07307	darkturquoise	0.0345569	0.00736717	-0.0495604	-0.0408145	0.134685	0.0915791	-0.178172	-0.0190842	0.14124	0.170121	-0.172875	-0.123047	-0.130091	-0.0501448	-0.053737	-0.21058	-0.203736	-0.226108	0.0464296	0.0244752	-0.0240906	0.479349	0.0622928	0.241119	0.0526007	-0.125172	0.1335	0.166431	-0.0863234	0.0820792	0.156089	0.118926	M23 thermogenesis|0.4793
COMMD6|Q7Z4G1	darkturquoise	-0.245261	-0.257522	-0.295732	0.150429	0.171192	0.242935	0.0966766	0.0408537	-0.118969	0.0299189	0.0196309	0.0669776	0.104966	0.0476894	0.0924724	0.00106753	0.0739934	-0.150678	-0.0657087	0.123112	0.217161	0.472405	0.00927668	0.0517427	-0.0779153	-0.0359873	0.0918396	0.0770559	0.0541181	0.290068	0.142092	0.149767	M23 thermogenesis|0.4724
NR1D2|Q14995	darkturquoise	-0.0961909	-0.190624	-0.275414	-0.00788789	-0.0351197	-0.0834605	0.00478403	0.0996058	0.0534913	0.0263313	0.079357	0.0348253	-0.0425911	0.245303	0.176145	0.0113928	0.0672928	0.0869628	0.0471948	-0.02081	-0.137674	0.457098	0.190087	0.0982296	0.196504	-0.0650441	-0.0700787	-0.128624	0.0639596	-0.000116757	0.237915	0.144374	M23 thermogenesis|0.4571
FBXL5|Q9UKA1	darkturquoise	0.0811226	0.187586	0.142987	0.209714	0.217501	-0.0553275	-0.197702	-0.201426	0.243947	0.0842693	-0.299622	0.132095	-0.321427	-0.163274	-0.250775	-0.437093	-0.291492	-0.097074	-0.194124	0.0457286	-0.152451	0.456305	0.044372	0.0812241	-0.157728	-0.224313	0.187223	0.325208	-0.261686	-0.0867727	0.115062	0.0667147	M23 thermogenesis|0.4563
GLRX5|Q86SX6	darkturquoise	-0.0833019	-0.0603267	-0.160128	0.0472554	0.117559	-0.0536275	-0.0323635	0.117621	-0.0785806	0.119055	0.0568235	-0.0476558	-0.0423136	-0.0662302	-0.111313	-0.033515	-0.0171772	-0.116858	0.0567235	0.0766012	0.0056186	0.445745	-0.0113814	-0.0559318	-0.0999375	0.0338158	0.0602206	0.0287674	0.0660306	-0.030419	0.218982	0.126014	M23 thermogenesis|0.4457
GNGT2|O14610	darkturquoise	-0.167292	-0.367983	-0.395093	-0.121866	-0.157676	0.00814834	-0.160458	-0.139091	0.0647165	0.062966	-0.0525405	0.0463349	0.0855811	0.264347	0.327098	-0.0164423	0.0909961	-0.041582	0.0193098	0.192547	0.314972	0.439318	0.164828	0.240882	0.222535	0.0307845	0.0755062	0.0743956	0.178945	0.223367	0.287373	0.320185	M23 thermogenesis|0.4393
CCL15|Q16663^SL003190@seq.14109.15	darkturquoise	-0.22831	-0.287053	-0.334788	-0.0802515	-0.112834	0.123621	0.0321233	-0.0183631	0.0820369	0.332595	-0.183131	0.0112549	-0.0133443	0.0938569	0.198864	-0.0933186	-0.084658	0.16851	0.202035	0.214012	0.14737	0.439056	0.297692	0.251694	0.306083	-0.0596137	0.139627	0.071461	0.0837952	0.223734	0.242763	0.241215	M23 thermogenesis|0.4391
CDCP1|Q9H5V8^SL017488@seq.6565.68	darkturquoise	-0.225598	-0.22756	-0.229565	0.118856	0.0399605	-0.157703	-0.0689337	-0.105981	0.307765	0.190326	-0.188663	-0.0143899	-0.13719	0.189753	0.137103	-0.141655	0.00250965	0.235885	0.0995881	0.109287	-0.0332602	0.438596	0.19262	0.069321	0.17583	-0.16705	0.0523862	-0.108412	0.0485425	-0.00875287	0.306121	0.193732	M23 thermogenesis|0.4386
PIH1D2|Q8WWB5	darkturquoise	-0.354389	-0.423553	-0.444205	-0.153368	0.0249576	0.179177	0.244359	0.15324	-0.150851	0.238292	-0.0405124	-0.091811	0.12031	0.14277	0.186446	0.00797563	0.0508003	0.0473988	0.0400613	-0.120862	0.0803533	0.431182	0.209822	0.151805	0.115592	-0.0374694	0.208386	-0.0948441	0.262621	0.360331	0.35732	0.233863	M23 thermogenesis|0.4312
IL1R2|P27930^SL000145@seq.5666.64	darkturquoise	-0.0490546	-0.174228	-0.128261	0.00341246	-0.194355	0.0419001	-0.194579	-0.135853	0.173018	0.170776	-0.113284	0.0799203	0.00048783	0.0154864	0.053304	-0.216797	-0.0899044	0.129236	-0.155538	-0.00879071	-0.0950896	0.427897	0.162415	0.159215	0.0870041	-0.156726	0.161628	0.22846	0.0753253	0.132535	0.252188	0.229095	M23 thermogenesis|0.4279
SFTA2|Q6UW10	darkturquoise	-0.131024	-0.233706	-0.371752	-0.0631925	0.00760003	0.171672	0.274383	0.106579	0.0322142	0.120404	-0.0754218	0.0229022	0.0805346	0.18786	0.197336	0.0446764	0.00560208	0.0269822	0.266443	0.266023	0.307726	0.417988	0.362446	0.281874	0.292169	-0.148835	-0.0304225	-0.288741	0.172243	0.074716	0.0837435	0.00370936	M23 thermogenesis|0.418
TPSB2|P20231^SL010617@seq.14696.45	darkturquoise	-0.140048	-0.343282	-0.361691	-0.0955786	-0.0484571	0.0013172	0.167697	0.0769755	-0.230197	0.00978161	0.172657	0.148483	0.19933	0.326125	0.27582	0.245208	0.218705	0.116065	0.169221	-0.042785	0.0889703	0.417132	0.24975	0.136978	0.223541	-0.0172699	0.0908327	0.0534578	0.195089	0.0822665	0.214525	0.14505	M23 thermogenesis|0.4171
FZD9|O00144	darkturquoise	-0.047347	-0.294061	-0.357032	-0.281813	-0.12166	0.0418421	0.167967	-0.0306453	-0.0749408	0.0704381	0.164305	0.0625818	0.0409033	0.179261	0.1391	0.0298139	0.0758623	0.0553503	0.0681375	0.0925313	0.111407	0.412112	0.19746	0.13621	0.217749	0.0106006	-0.027462	-0.230933	0.253573	0.145683	0.228654	0.121737	M23 thermogenesis|0.4121
SLCO5A1|Q9H2Y9	darkturquoise	-0.101059	-0.171982	-0.132841	-0.0114604	-0.00293365	0.0687795	0.166237	0.0820833	-0.0928402	0.202458	-0.0238804	0.120863	0.062785	0.0661059	0.0863567	-0.0576223	-0.0644444	0.0102715	0.0325945	0.141748	0.0228712	0.402105	0.237198	0.219389	0.167338	-0.0871116	0.185029	0.03731	0.176781	0.0574812	0.235849	0.158176	M23 thermogenesis|0.4021
CSPG4|Q6UVK1	darkturquoise	-0.156143	0.028318	-0.0206117	0.0206225	0.115904	0.31401	0.187727	0.0356202	0.0562146	0.152102	-0.0286832	0.0427488	-0.0318575	-0.0743353	-0.0963631	-0.178768	-0.174002	0.0921788	-0.147186	0.0800431	0.317941	0.401971	0.150293	0.17847	-0.0160388	0.00152433	-0.212662	-0.096766	-0.209815	-0.00395953	-0.0865446	-0.197939	M23 thermogenesis|0.402
ADCYAP1|P18509^SL018448@seq.8285.64	darkturquoise	-0.109103	-0.283119	-0.314621	-0.0624683	-0.29263	0.0903507	0.044201	-0.00557444	-0.0553373	0.234668	-0.0184361	-0.147909	0.0779892	0.122059	0.055914	-0.0251169	0.0434029	0.0871066	-0.0107351	0.167339	-0.14123	0.400908	0.0874472	-0.0334772	-0.0372992	-0.0561993	0.0740989	-0.135494	0.186543	0.232598	0.275818	0.166893	M23 thermogenesis|0.4009
MGAT1|P26572	darkturquoise	0.0157759	-0.144253	-0.304975	-0.139847	0.0639526	-0.0544575	0.0934717	0.0775555	-0.154161	0.130337	0.141055	0.0977772	0.0914256	0.273381	0.219141	0.0910269	0.102445	0.208152	0.162515	0.320033	0.23933	0.398469	0.197803	0.177843	0.303084	0.143709	-0.0751721	-0.204087	0.165186	-0.0850397	0.118372	0.0990494	M23 thermogenesis|0.3985
NUP98|P52948	darkturquoise	-0.13228	-0.164353	-0.21575	-0.201652	-0.0728167	0.00259615	0.0632297	0.0418773	-0.0608579	0.254875	-0.146824	-0.0675082	-0.106232	0.0389263	0.132128	-0.025701	-0.0451115	0.0539335	0.18252	0.142971	0.158195	0.398402	0.149233	0.308166	0.234238	-0.0152751	-0.171936	-0.177737	-0.0277816	0.00401215	0.194972	0.0569169	M23 thermogenesis|0.3984
DNMT3L|Q9UJW3	darkturquoise	0.0484405	0.12358	0.0257378	0.242595	0.184754	0.0207255	0.0626414	-0.0152362	-0.00119627	0.122383	-0.146619	0.0599438	-0.191461	-0.1082	-0.26024	-0.199379	-0.216908	-0.14487	-0.19051	0.0721753	0.0241735	0.397999	-0.0106096	-0.00298181	-0.187176	0.141478	0.225545	0.0918842	-0.0785724	-0.0515653	0.0549122	0.0132231	M23 thermogenesis|0.398
DPYSL5|Q9BPU6	darkturquoise	-0.050311	-0.107764	-0.222702	0.0917336	0.096622	0.214612	0.125166	0.0507252	0.19558	0.298749	-0.138422	-0.0714998	-0.134561	-0.0692502	-0.0293534	-0.212354	-0.242465	-0.0917849	0.00496093	0.0424634	0.0549793	0.392203	0.266415	0.239533	0.11843	0.0127362	0.0748299	-0.129956	0.0103657	0.0387395	0.134018	-0.000512553	M23 thermogenesis|0.3922
COG8|Q96MW5	darkturquoise	-0.155292	-0.283806	-0.205349	-0.114448	-0.129643	0.101986	0.0935139	-0.0869063	-0.0471929	-0.0678681	-0.0316058	0.238088	0.125082	0.297193	0.285426	0.055593	0.196064	0.0622375	-0.000423666	0.0683758	-0.069823	0.391841	0.110311	0.11127	0.156338	-0.359841	-0.0934699	-0.120813	0.0262618	0.0829666	0.144732	0.0622324	M23 thermogenesis|0.3918
CCDC134|Q9H6E4^SL017096@seq.5587.3	darkturquoise	-0.0952899	-0.196105	-0.217631	0.0299716	0.0317451	0.0199816	-0.0484666	0.0523079	0.120498	0.096791	-0.125454	-0.0223188	-0.0120694	0.114802	0.107571	-0.129942	-0.0726377	-0.0645486	0.11465	0.145399	-0.0767702	0.384614	0.194465	0.0476606	0.0435557	-0.0440989	0.351238	0.246305	0.225543	0.145265	0.30838	0.288172	M23 thermogenesis|0.3846
IL10RA|Q13651^SL025886@seq.8104.21	darkturquoise	-0.266956	-0.121768	-0.0856678	-0.0408442	0.0225468	0.273315	0.255075	0.196547	0.153129	0.313158	-0.073929	-0.162977	-0.0723899	-0.113324	-0.102672	-0.272324	-0.210617	-0.0767477	-0.0466355	0.11754	-0.0205782	0.381116	0.248102	0.0415648	-0.0400941	-0.188431	0.11772	-0.0168776	0.0421827	0.158805	0.128138	-0.0317913	M23 thermogenesis|0.3811
CTLA4|P16410	darkturquoise	-0.0851642	-0.367114	-0.3524	-0.0954698	-0.151239	0.021807	-0.0448727	-0.063837	0.0598699	-0.130658	0.0607217	0.143587	0.0817758	0.21377	0.314241	0.176701	0.198545	-0.0387045	0.272278	-0.0522398	0.0889878	0.378549	0.163274	0.170399	0.307621	-0.118107	-0.0947013	-0.0633792	0.201385	0.091638	0.228572	0.153832	M23 thermogenesis|0.3785
PKN2|Q16513	darkturquoise	-0.191449	-0.265663	-0.218848	-0.251457	-0.323755	-0.0465021	0.00411925	-0.129404	0.0233627	0.0759738	-0.131593	0.127939	0.0278637	0.119966	0.207081	-0.0893277	0.0422404	-0.084681	0.0623502	0.00468223	-0.127762	0.376822	0.241439	0.135919	0.131846	-0.028175	0.0814549	0.0495078	0.116963	0.109316	0.346556	0.248585	M23 thermogenesis|0.3768
DNAJB3|Q8WWF6	darkturquoise	-0.207641	-0.130532	-0.159065	0.063011	0.014682	0.301922	0.297439	0.201502	0.023061	0.0529959	0.185431	-0.0719328	0.0652295	0.0180069	0.0259423	0.0124347	-0.0238862	-0.111227	-0.0752647	0.0456817	0.017076	0.373762	0.107449	0.0229432	-0.0192134	0.047849	0.0471283	-0.116533	0.0633226	0.213265	0.101741	0.0352519	M23 thermogenesis|0.3738
NGF|P01138	darkturquoise	-0.0910534	-0.224523	-0.319373	0.0220043	-0.0693882	0.182463	0.136944	-0.00967156	-0.102938	0.186269	-0.0733505	-0.0534931	-0.0952487	0.10135	0.09023	-0.00597373	-0.0305602	0.0638108	0.121037	-0.0258468	-0.0112207	0.367009	0.0630009	0.217928	0.159637	0.0949807	-0.00190077	-0.205496	0.0951255	0.232	0.206965	0.118085	M23 thermogenesis|0.367
IZUMO1|Q8IYV9	darkturquoise	0.0217935	-0.141075	-0.356453	0.0670928	-0.126596	0.0719165	-0.118873	-0.0614131	0.00150309	0.243422	-0.100527	0.059364	-0.108298	0.00455992	0.094532	-0.0527138	-0.0641089	-0.0015539	0.178065	0.119916	0.0104056	0.366941	0.0984809	0.288546	0.234341	-0.0238138	-0.0176372	-0.0608545	0.0532772	0.129936	0.2358	0.199121	M23 thermogenesis|0.3669
DDIT3|P35638	darkturquoise	0.21756	0.0728616	-0.0364789	-0.0641201	0.0669912	0.0806505	-0.104061	0.0384714	0.257412	0.246593	-0.252707	-0.141793	-0.421606	-0.0419624	-0.131905	-0.258034	-0.328775	0.099234	-0.0170251	0.206131	-0.0806856	0.354688	0.184858	0.152573	0.044903	-0.0619715	0.164938	0.0619825	-0.0980235	0.0558124	0.0443027	0.0564257	M23 thermogenesis|0.3547
TFF2|Q03403^SL002602@seq.10473.2	darkturquoise	-0.308735	-0.262062	-0.29411	-0.277354	-0.139047	0.00472625	-0.0637703	-0.0406402	-0.0825118	0.0058672	0.090517	0.257084	0.190727	0.254445	0.259122	-0.0561092	0.146492	0.0165352	0.0999734	0.153182	0.000555184	0.353161	0.238465	0.0786351	0.217864	-0.228792	0.0142409	0.0340312	0.165892	0.179275	0.301218	0.297722	M23 thermogenesis|0.3532
LARGE1|O95461	darkturquoise	-0.324067	-0.183869	-0.308978	0.0218091	0.094774	0.00253555	0.200175	0.182638	-0.217921	-0.00991794	0.0725561	0.14926	0.296415	0.291228	0.200213	0.256484	0.21146	0.0183741	0.0569659	0.26871	0.216929	0.352447	0.128842	0.0435166	0.181107	-0.128952	-0.143592	-0.268386	0.183233	0.018815	0.162601	0.146494	M23 thermogenesis|0.3524
LRIG1|Q96JA1	darkturquoise	-0.128777	-0.205558	-0.144158	-0.381009	-0.0515723	0.124807	-0.183266	-0.0768296	0.00802999	0.148713	-0.0581102	-0.0492591	0.0524746	0.211143	0.237741	-0.0924297	0.0106623	0.0763913	-0.0703606	0.00397279	0.0477767	0.348886	0.2426	0.0997268	0.214519	-0.0550314	-0.0407005	-0.0507897	0.123604	0.221644	0.183436	0.177469	M23 thermogenesis|0.3489
RELL1|Q8IUW5	darkturquoise	-0.178091	-0.254479	-0.232022	-0.10105	0.0278943	-0.23846	0.144378	-0.0410837	0.0855461	0.0669356	0.099219	0.111781	-0.0391975	0.221461	0.214635	0.0462886	0.0260787	0.00824884	0.105621	0.0299521	0.12347	0.347028	0.197012	0.241975	0.308255	0.12768	0.0763999	-0.134607	0.250284	-0.163638	0.305028	0.183106	M23 thermogenesis|0.347
DUSP10|Q9Y6W6	darkturquoise	-0.0781004	-0.298534	-0.345714	0.17584	-0.103107	0.145218	0.0899233	0.0981104	0.0250114	0.168717	0.00917136	-0.125024	0.0156899	0.132055	0.0166066	0.00528944	0.0219631	0.102372	0.026293	-0.0159361	-0.130586	0.346198	0.0980839	0.0959642	0.00975933	0.026563	0.134793	-0.0758945	0.139829	0.21908	0.244992	0.165303	M23 thermogenesis|0.3462
ERMN|Q8TAM6	darkturquoise	-0.129496	-0.185042	-0.277644	0.100531	-0.00202608	0.286766	0.205781	0.10055	0.00549949	0.0692527	0.0835005	0.139212	0.0883002	0.133446	0.0306897	-0.058914	0.0243792	0.0854092	-0.160103	-0.0176382	0.0132691	0.345001	0.202499	0.00479038	0.010888	-0.15606	0.0493594	0.0106014	0.121727	0.137373	0.155183	0.0083567	M23 thermogenesis|0.345
FSTL5|Q8N475	darkturquoise	0.0215958	-0.0355294	-0.2205	0.134882	0.0694049	0.248495	0.212332	0.105673	-0.114143	0.232876	-0.000671521	-0.0975195	-0.118204	-0.0686905	-0.108811	0.0903442	-0.0656863	-0.0147869	-0.0128232	0.232457	0.00805205	0.341588	-0.0582887	-0.0644075	-0.0705494	-0.0249132	0.0287701	-0.114327	0.0430806	0.121491	0.0170598	-0.104704	M23 thermogenesis|0.3416
SPINK13|Q1W4C9	darkturquoise	-0.0102776	0.108065	0.0567353	-0.0181531	0.0249074	-0.169082	-0.0755851	-0.072343	0.0702692	0.238161	-0.316452	-0.0681813	-0.194658	-0.159986	-0.205861	-0.329556	-0.243754	-0.0879745	-0.0590447	0.199391	0.0193344	0.339119	0.151467	-0.0492644	-0.108659	0.0728631	0.113708	0.143948	-0.0321999	-0.158125	0.114195	0.0330315	M23 thermogenesis|0.3391
FGF8|P55075^SL014309@seq.17166.4	darkturquoise	0.0574269	-0.202377	-0.274845	-0.164496	-0.213603	0.0345118	-0.0307341	-0.112693	-0.0241179	-0.036856	-0.0762371	-0.000118478	-0.0823671	0.135239	0.152501	0.0640565	0.0793995	-0.0949458	0.0546348	0.0504474	-0.108141	0.336824	0.0559303	0.0440446	-0.0140491	-0.148377	0.157504	0.0201288	0.172889	0.213875	0.145806	0.141647	M23 thermogenesis|0.3368
GFAP|P14136^SL004271@seq.20126.19	darkturquoise	-0.108691	-0.0928879	-0.139714	0.152329	-0.0446565	-0.0178521	-0.22451	-0.17917	0.220709	0.0264242	-0.261987	0.0636242	0.0287161	0.252515	0.138087	-0.125889	0.0575767	0.115344	-0.0493572	0.0947831	-0.124948	0.336236	0.245246	0.0195186	0.113191	-0.334536	-0.112029	-0.0682478	-0.0667943	-0.104939	0.101538	0.0375326	M23 thermogenesis|0.3362
OGT|O15294	darkturquoise	-0.163023	-0.228819	-0.362124	-0.197006	-0.193595	0.169991	-0.0512299	-0.0572804	-0.163697	0.269296	-0.0713059	-0.0721165	-0.0599286	0.169777	0.131436	0.0846681	0.0159369	0.195615	0.190466	0.0633682	0.248627	0.333104	0.14095	0.141598	0.213655	0.208338	-0.134915	-0.0968329	0.0379099	0.197235	0.111738	0.100621	M23 thermogenesis|0.3331
FAM92A|A1XBS5	darkturquoise	-0.104577	-0.193251	-0.249852	-0.151485	-0.0899526	-0.0772237	-0.00299267	0.0521843	-0.156118	-0.0300369	-0.138658	0.0145556	0.0641389	0.23714	0.131448	0.128259	0.146449	0.0207553	0.0588614	0.0514575	-0.0294313	0.333036	0.089416	-0.0174985	0.0139514	-0.0972355	0.0723155	0.0596852	0.254325	0.144225	0.238584	0.233454	M23 thermogenesis|0.333
HPCAL1|P37235^SL011188@seq.22981.3	darkturquoise	-0.0852979	-0.189206	-0.212958	-0.190861	0.052742	0.240069	0.0857352	-0.0727621	0.0506889	0.078015	-0.102167	0.0471207	0.0654734	0.169997	0.190608	-0.0296808	0.0501225	-0.0878474	0.130458	0.0682279	0.14273	0.330749	0.217555	0.209429	0.178445	-0.129286	0.0214172	-0.106223	0.0476126	0.199391	0.0719578	0.0707123	M23 thermogenesis|0.3307
TCP10L3|Q12799	darkturquoise	0.0198046	-0.201863	-0.201816	-0.208893	-0.144593	0.0224765	0.16308	-0.00763847	0.01958	0.122545	0.0962085	0.0798548	-0.0838608	0.20014	0.194409	0.0261985	-0.0204629	-0.0126727	0.222773	0.158293	0.196576	0.325478	0.274129	0.2628	0.25751	-0.0961831	0.157376	-0.00271667	0.0957818	-0.0547985	0.110675	0.00944907	M23 thermogenesis|0.3255
MASP1|P48740^SL025930@seq.9125.23	darkturquoise	-0.0801621	-0.123224	-0.180431	0.0812862	0.109235	0.25015	0.157243	-0.0493767	0.0869254	0.298385	-0.168009	0.0181641	-0.0517008	-0.00809667	-0.0447277	-0.251917	-0.189426	0.143857	-0.113815	0.208705	-0.0541852	0.31393	0.0753929	0.0629396	-0.0573773	0.0344313	0.279302	0.0976663	-0.0210147	0.270719	0.14647	0.147636	M23 thermogenesis|0.3139
IRF4|Q15306^SL007438@seq.9857.38	darkturquoise	-0.176947	-0.313491	-0.291053	-0.0259662	0.0284514	-0.102427	-0.153089	-0.16402	0.0863348	0.0737334	0.0397913	0.0489456	0.100868	0.206375	0.178713	-0.0583875	0.0301447	0.149175	0.0791488	-0.13823	0.150241	0.3136	0.063129	0.139074	0.19231	0.104667	0.107062	0.112015	0.0536172	0.0459918	0.337243	0.242456	M23 thermogenesis|0.3136
GIP|P09681^SL011908@seq.5755.29	darkturquoise	0.0242849	-0.0799081	-0.121056	-0.178528	-0.13966	0.150649	0.1423	-0.0388591	-0.0097365	0.174888	-0.0666795	-0.0483187	0.000517997	0.049811	0.0407399	-0.211321	-0.11479	-0.0103132	-0.0767001	0.130531	0.00734638	0.312746	0.160965	0.186454	0.0543951	-0.0170199	0.103968	0.168486	0.0351133	0.145347	0.159937	0.0962141	M23 thermogenesis|0.3127
NRG4|Q8WWG1	darkturquoise	-0.116254	-0.284979	-0.201855	0.111515	-0.160762	0.00836531	0.20058	0.11586	-0.0340504	0.136925	0.130663	0.139611	0.168689	0.213608	0.050514	-0.00283238	0.0253436	0.248017	-0.00294786	0.0747027	-0.0513219	0.31015	0.247918	0.00318371	0.0730205	-0.127242	0.0875174	-0.156304	0.211846	0.099601	0.311528	0.121083	M23 thermogenesis|0.3101
CD300E|Q496F6^SL018456@seq.10798.4	darkturquoise	0.00449617	0.0343691	-0.0532946	-0.0226369	0.094467	0.199473	0.157026	0.224813	-0.00102416	0.180625	-0.0106691	-0.0185171	-0.0480345	-0.0979718	0.0272748	-0.182409	-0.165536	-0.0869469	-0.0603922	0.111698	0.224566	0.30962	0.171469	0.16212	0.0564367	-0.181189	0.027631	0.0728361	-0.0192105	0.0409896	-0.0531631	-0.066521	M23 thermogenesis|0.3096
AHCY|P23526	darkturquoise	0.0958574	0.135156	0.0292562	-0.19464	0.0262497	-0.0419458	0.257597	0.20647	-0.102033	0.206017	-0.117333	-0.0689625	-0.238231	-0.0100667	-0.017365	-0.134209	-0.203252	-0.0491994	0.175905	0.206545	0.0799685	0.309285	0.252119	0.23495	0.175778	-0.0757759	-0.127586	-0.257109	-0.208856	-0.307103	-0.102528	-0.297175	M23 thermogenesis|0.3093
CAPSL|Q8WWF8	darkturquoise	-0.0888728	-0.259687	-0.28067	-0.163169	-0.00546949	0.0290589	-0.19126	-0.0192245	-0.120778	0.171822	-0.0966876	0.0173536	-0.0263381	-0.0346752	0.103077	0.013686	-0.045465	-0.0498495	0.0414406	0.103229	0.0277625	0.30539	0.0855879	0.137224	0.130419	-0.0382308	0.0545268	-0.122576	0.15349	0.262706	0.285024	0.293604	M23 thermogenesis|0.3054
CBARP|Q8N350	darkturquoise	-0.0807734	-0.270281	-0.358979	0.113323	-0.137797	0.137994	0.13898	0.00484809	-0.213498	0.168695	0.103257	0.0350231	-0.0366238	0.261946	0.127557	0.0940829	0.105184	0.212298	-0.0668118	0.102519	0.106525	0.301697	0.0795673	0.111351	0.0639843	0.111612	-0.00329094	-0.0901108	0.0982358	0.133952	0.15247	0.0939527	M23 thermogenesis|0.3017
TTC9B|Q8N6N2	darkturquoise	-0.193645	-0.032938	-0.0976018	0.00890069	0.00063606	0.183627	0.172462	-0.00801256	-0.185256	-0.000570204	0.0479697	0.0434493	0.0210195	0.076369	-0.0522726	-0.05962	0.0862092	-0.193005	-0.313553	-0.0983546	-0.253059	0.300891	-0.192485	-0.117778	-0.300701	-0.0987207	0.209769	0.238862	0.0428073	0.209668	0.188532	0.164698	M23 thermogenesis|0.3009
RPN1|P04843^SL025975@seq.6458.6	skyblue	-0.155742	-0.0919938	-0.057315	-0.0754248	-0.219047	0.131441	0.220253	0.0693194	0.157613	0.352035	-0.218204	0.172086	-0.113682	0.0322822	0.204522	-0.290881	-0.23566	0.0822078	0.207809	0.348347	0.201966	0.28646	0.881435	0.581815	0.458012	-0.221525	-0.104626	-0.130514	-0.0874349	-0.0747366	-0.000149711	-0.065671	M28 hormone metabolism/cytokine|0.8814
SIGLEC14|Q08ET2^SL014292@seq.22577.24	skyblue	-0.325768	-0.167204	-0.136977	-0.138644	-0.182298	0.0786029	0.188251	0.0431043	0.0604715	0.16335	-0.0901554	0.174281	0.0799155	0.17712	0.288916	-0.131352	-0.015181	0.0877955	0.166007	0.178256	0.0989099	0.24147	0.809113	0.425931	0.393891	-0.312527	-0.0882815	-0.0410386	0.0456556	-0.0205191	0.0778408	-0.0196116	M28 hormone metabolism/cytokine|0.8091
SIGLEC14|Q08ET2^SL014292@seq.8248.222	skyblue	-0.214984	-0.116148	-0.104726	-0.120016	-0.171099	0.0730317	0.245935	0.0957423	0.0941446	0.339517	-0.179234	0.101602	-0.041099	0.0715087	0.195067	-0.268132	-0.163622	0.0589642	0.145441	0.216563	0.140265	0.214541	0.774548	0.421887	0.349114	-0.229432	-0.0608359	-0.113824	-0.00124751	-0.0234131	0.0827521	-0.00878643	M28 hormone metabolism/cytokine|0.7745
SIGLEC5|O15389^SL005216@seq.23030.4	skyblue	-0.236482	-0.182864	-0.176078	-0.172931	-0.138306	-0.0550758	0.232933	0.0722522	-0.0560569	0.169411	-0.0354414	0.172839	0.132471	0.261809	0.304728	-0.035476	0.0285877	0.181913	0.211431	0.166493	0.179663	0.144258	0.719933	0.327722	0.431801	-0.160062	-0.162322	-0.245758	0.14968	-0.104337	0.0751478	-0.0287614	M28 hormone metabolism/cytokine|0.7199
SIGLEC5|O15389^SL005216@seq.9275.2	skyblue	-0.218814	-0.103352	-0.107453	-0.14293	-0.0855675	0.00392443	0.236747	0.117991	-0.00386616	0.269412	-0.115462	0.103349	0.0370785	0.108011	0.186184	-0.154963	-0.113456	0.110997	0.144314	0.193633	0.146576	0.125527	0.71292	0.33687	0.355695	-0.166512	-0.0868925	-0.199209	0.0899217	-0.0796677	0.0535081	-0.048379	M28 hormone metabolism/cytokine|0.7129
SIGLEC14|Q08ET2^SL014292@seq.5125.6	skyblue	-0.297659	-0.161185	-0.144928	-0.171519	-0.102153	-0.0309081	0.246423	0.0732673	-0.0601874	0.166762	-0.0312381	0.160395	0.154944	0.213409	0.273671	-0.0602	0.0118475	0.152049	0.122777	0.155912	0.181194	0.138809	0.687498	0.317927	0.392194	-0.159985	-0.165448	-0.215136	0.11072	-0.0934648	0.0670225	-0.0512958	M28 hormone metabolism/cytokine|0.6875
SIGLEC5|O15389^SL005216@seq.16792.4	skyblue	-0.251328	-0.10744	-0.12954	-0.142461	-0.0879524	0.0410702	0.231682	0.0777181	-0.0927214	0.23161	-0.0267435	0.148746	0.162596	0.172057	0.198193	-0.0963609	-0.0412919	0.176158	0.099462	0.177085	0.170654	0.176472	0.638225	0.291947	0.333548	-0.100309	-0.107732	-0.158333	0.105226	-0.0783584	0.0691996	-0.0484137	M28 hormone metabolism/cytokine|0.6382
LIPN|Q5VXI9	skyblue	-0.150997	-0.223163	-0.276078	-0.0965874	-0.255616	-0.035944	0.0518594	-0.0599466	0.0105602	0.0395076	-0.0987968	0.229695	0.109711	0.30224	0.37039	0.0567111	0.160642	0.224818	0.175303	0.235859	0.038282	0.321578	0.578927	0.243424	0.407222	-0.331291	-0.045287	0.0391811	0.085471	-0.0234584	0.119799	0.0833778	M28 hormone metabolism/cytokine|0.5789
LAMA3|Q16787	skyblue	-0.283981	-0.120937	-0.15623	-0.0506252	0.0337746	0.217706	0.269769	0.238408	-0.0721311	0.217526	0.063344	0.0675244	0.0939133	0.18589	0.144983	-0.0280712	-0.0436836	0.245106	0.165776	0.0118952	0.113542	0.229631	0.552702	0.175089	0.295109	-0.168729	-0.201623	-0.373798	0.0494661	0.045317	0.0337651	-0.0737148	M28 hormone metabolism/cytokine|0.5527
IL12A|P29459^SL021088@seq.20533.39	skyblue	-0.0329818	-0.22137	-0.253046	-0.0554517	-0.202914	0.0729631	0.237013	0.0465847	-0.0694697	0.104183	0.182499	0.128332	0.123124	0.308737	0.292085	0.256373	0.0837198	0.347788	0.21601	0.0240311	0.0922629	0.0375787	0.532817	0.257451	0.425167	-0.0753158	-0.217888	-0.416285	0.102072	-0.0256848	0.00551871	-0.0990391	M28 hormone metabolism/cytokine|0.5328
EBI3|Q14213	skyblue	-0.0640699	-0.246639	-0.251772	-0.05843	-0.226298	0.0762877	0.191415	0.00554227	-0.0595207	0.111729	0.17778	0.126638	0.139598	0.333332	0.312585	0.23658	0.10579	0.363826	0.198374	0.0192263	0.0692382	0.0258741	0.518202	0.247183	0.405006	-0.100742	-0.20331	-0.367996	0.11113	0.0258621	0.0442966	-0.0324694	M28 hormone metabolism/cytokine|0.5182
MARCO|Q9UEW3^SL018780@seq.20134.27	skyblue	0.0155714	0.00499652	-0.0550052	-0.141479	-0.0450309	0.240015	0.341841	0.0701043	0.107525	0.233229	0.00297799	0.105521	0.0368613	0.11315	0.168094	-0.0773674	-0.0993267	0.16828	0.105828	0.302232	0.172302	0.234213	0.504392	0.2177	0.22399	-0.128115	-0.0459439	-0.166641	-0.0348394	-0.0459579	-0.0880042	-0.113527	M28 hormone metabolism/cytokine|0.5044
FJX1|Q86VR8	skyblue	-0.258149	-0.163337	-0.186745	-0.0750543	-0.0415832	0.0931517	0.126987	-0.0319671	0.10544	0.308606	-0.161547	-0.0687737	0.018922	0.145245	0.275685	-0.0681781	-0.0710909	0.205177	0.286774	0.388257	0.396517	0.171012	0.498324	0.366425	0.481439	-0.0944969	-0.29239	-0.423135	0.00201402	0.0220108	0.00217331	-0.00162673	M28 hormone metabolism/cytokine|0.4983
IL17RC|Q8NAC3	skyblue	-0.176978	-0.145858	-0.150855	-0.15621	-0.123882	0.117062	0.134599	-0.0236532	-0.045851	0.230131	-0.0889827	0.176952	0.0357046	0.207198	0.370183	-0.0084572	0.0316316	0.135852	0.243364	0.25069	0.226531	0.297665	0.492167	0.430875	0.475564	-0.184721	-0.183773	-0.132643	-0.0171093	-0.0457295	0.0268722	-0.00227202	M28 hormone metabolism/cytokine|0.4922
VNN2|O95498^SL018020@seq.7012.35	skyblue	-0.316805	-0.143227	-0.108724	-0.0970264	-0.0523464	0.00820108	0.0766147	0.306643	0.112419	0.355634	0.144068	-0.0725273	0.104724	-0.0157447	0.240905	-0.141927	-0.0960155	0.102759	-0.0579225	-0.02356	0.0354628	0.014452	0.482496	0.254743	0.283072	-0.00560388	0.0963099	-0.0218883	0.138675	0.0146611	0.148572	0.125618	M28 hormone metabolism/cytokine|0.4825
SULT1E1|P49888^SL000580@seq.16932.5	skyblue	-0.0588401	-0.176921	-0.177143	0.0232962	-0.189484	0.161877	0.0299199	-0.024273	0.192623	0.265399	-0.00776314	0.0897185	-0.060233	0.054429	0.123389	-0.185117	-0.148282	0.00275761	0.0971679	0.112787	0.127144	0.425538	0.475698	0.323518	0.224398	-0.198063	0.0905366	0.019783	0.0432987	0.111568	0.278598	0.101377	M28 hormone metabolism/cytokine|0.4757
LILRA5|A6NI73^SL018231@seq.8766.29	skyblue	-0.216447	-0.25865	-0.184552	-0.330727	-0.0714088	-0.0018056	0.106847	0.0204615	-0.0358076	0.308387	-0.0675555	-0.122183	0.0753536	0.182684	0.358262	-0.0239051	0.00962309	0.267869	0.224584	0.112325	0.362013	0.0193749	0.466182	0.372707	0.430646	0.000438858	-0.116411	-0.180255	0.0374747	0.0635276	0.034931	0.0454554	M28 hormone metabolism/cytokine|0.4662
MSRA|Q9UJ68	skyblue	-0.0543932	-0.0893409	-0.230845	-0.0378203	-0.148061	0.0510822	0.24025	0.00617803	-0.0334642	0.127139	0.0754944	0.205798	0.013912	0.237239	0.23539	0.0614489	0.0634504	0.0460467	0.0991117	0.269348	0.0746119	0.43826	0.462826	0.263164	0.296062	-0.0385827	-0.213269	-0.289666	-0.028928	-0.137805	0.0248906	-0.0502706	M28 hormone metabolism/cytokine|0.4628
SHISAL2A|Q6UWV7	skyblue	-0.086774	-0.10777	-0.0683821	-0.162745	-0.169795	0.0492144	0.362147	-0.0268989	0.00956593	0.16112	-0.0602274	0.0674371	-0.0158474	0.149602	0.240288	-0.0904843	-0.0629536	0.0993403	0.217544	0.12454	0.14719	0.288107	0.432252	0.37424	0.367003	-0.0438442	-0.0311883	-0.169167	0.0596282	-0.0702471	0.10657	-0.035424	M28 hormone metabolism/cytokine|0.4323
RBP4|P02753^SL000566@seq.7831.39	skyblue	-0.093878	0.0958288	0.100859	-0.0788698	-0.0355615	-0.222731	-0.0767118	0.196473	0.169592	0.239376	-0.248362	-0.00547312	-0.101958	0.0219112	-0.0342505	-0.219753	-0.200925	0.148436	0.279262	0.223091	0.130405	0.0969572	0.425187	0.110587	0.170937	-0.14352	0.0694312	-0.0143605	0.064844	-0.125371	0.0825221	0.0726292	M28 hormone metabolism/cytokine|0.4252
CTSZ|Q9UBR2	skyblue	-0.255685	-0.170511	-0.142086	0.0191376	0.0578112	-0.169851	-0.0879814	-0.0899116	0.0273256	0.173481	-0.158011	0.189576	0.0398539	0.211602	0.208325	-0.0747895	-0.0212966	0.252449	0.029656	0.154584	0.137378	0.142343	0.421466	0.358409	0.403949	-0.109154	-0.0295194	0.0502827	-0.0183588	-0.068037	0.207122	0.164538	M28 hormone metabolism/cytokine|0.4215
CHI3L1|P36222	skyblue	-0.0231936	0.136529	0.111974	-0.170279	0.0113988	0.0970406	0.0508937	-0.0168122	0.0955537	0.282242	-0.129221	-0.0240007	-0.195987	-0.00576033	0.0241193	-0.147158	-0.191271	0.1757	0.0443254	0.238062	0.212341	0.0629378	0.416634	0.231268	0.220104	-0.0205508	-0.277544	-0.322045	-0.229699	-0.159688	-0.168122	-0.131889	M28 hormone metabolism/cytokine|0.4166
SQSTM1|Q13501^SL018151@seq.15448.47	skyblue	-0.000356399	0.225424	0.174281	-0.0265461	0.0534245	0.144457	0.146405	-0.0226248	0.0989927	0.202984	-0.0937752	0.0483009	-0.251373	-0.0609793	-0.047168	-0.23304	-0.208236	0.18435	0.0768613	0.3326	0.265709	0.0533568	0.415326	0.131582	0.196431	0.0187187	-0.406677	-0.242067	-0.366724	-0.356189	-0.31434	-0.396257	M28 hormone metabolism/cytokine|0.4153
INHBA|P08476^SL020353@seq.18814.21	skyblue	-0.212375	0.131645	0.127405	0.0468922	0.00111696	0.0494822	0.157806	0.247774	0.0236377	0.242556	0.217499	0.0535254	0.156611	-0.0334615	0.0717944	-0.196588	-0.0627587	0.202271	-0.0802606	0.0334517	0.228423	0.0653546	0.405223	0.22624	0.246992	-0.109474	-0.286053	-0.096402	-0.20219	-0.290916	-0.106771	-0.194013	M28 hormone metabolism/cytokine|0.4052
CCL23|P55773^SL003301@seq.3028.36	skyblue	-0.0581185	-0.262711	-0.218379	-0.213218	-0.145472	-0.0506295	0.145575	0.0683825	0.113421	0.127954	-0.130455	-0.0558164	-0.0691202	0.349863	0.28296	0.0650732	-0.00289495	0.208077	0.249274	0.0617456	0.122264	0.261547	0.403314	0.260235	0.316452	0.120675	0.0570821	-0.214254	0.295887	0.0848362	0.177895	0.150203	M28 hormone metabolism/cytokine|0.4033
KLRB1|Q12918^SL018479@seq.20562.78	skyblue	-0.188932	-0.225598	-0.371182	-0.118588	-0.162323	0.314305	0.32857	0.16422	0.0254413	0.20317	-0.123285	0.0448865	0.0492877	0.149928	0.161064	0.0241501	-0.0499847	0.20574	0.057088	0.11705	0.167209	0.362334	0.402041	0.280203	0.269644	-0.134842	-0.0842013	-0.168975	0.114673	0.17356	0.0784832	-0.00750063	M28 hormone metabolism/cytokine|0.402
HSD11B1|P28845	skyblue	0.0533779	0.0178958	-0.0898085	0.138709	0.0173267	0.0867383	0.142895	0.160905	-0.0353506	-0.204299	0.16506	0.268715	0.0562631	0.29898	0.184666	0.29579	0.231404	0.277985	0.32905	0.104283	0.143058	0.068171	0.399336	-0.001038	0.239508	-0.140761	-0.332954	-0.316956	0.0111047	-0.274071	-0.248149	-0.292081	M28 hormone metabolism/cytokine|0.3993
PCSK7|Q16549	skyblue	0.0634571	-0.113753	-0.0684238	-0.0165019	0.0345468	0.0823867	0.16153	0.182974	0.272888	0.227063	-0.0753501	-0.166836	-0.204992	-0.0599546	0.0169899	-0.174577	-0.224403	0.0232408	0.0354737	-0.0820699	-0.00958325	0.149712	0.3886	0.117069	0.0805484	0.172426	0.2182	-0.129907	0.156497	0.187258	0.145511	0.0627581	M28 hormone metabolism/cytokine|0.3886
IARS1|P41252	skyblue	0.0492806	0.0542387	-0.0165004	0.0355233	0.213467	0.131546	0.112517	0.0988278	0.327358	0.386672	-0.394879	-0.234163	-0.402858	-0.132091	-0.238656	-0.338668	-0.420795	-0.0619101	0.044177	0.201447	0.080829	0.230214	0.381186	0.183751	0.0170116	-0.0383212	0.215911	-0.114322	0.0148687	0.00300141	0.0515767	-0.0544476	M28 hormone metabolism/cytokine|0.3812
CSF3|P09919^SL001729@seq.4840.73	skyblue	-0.155577	0.0265258	-0.0400447	-0.165586	-0.00358192	0.0834463	0.137073	-0.0120424	0.0688953	0.178368	-0.0852833	0.0627775	-0.0228099	0.0134448	0.0762011	-0.173608	-0.145329	0.188767	-0.00622338	0.152628	0.142504	0.251869	0.378006	0.236526	0.315578	0.00509065	-0.266435	-0.219093	-0.132917	-0.208426	-0.0846133	-0.222409	M28 hormone metabolism/cytokine|0.378
PHYHIPL|Q96FC7	skyblue	-0.103825	-0.0669968	-0.0931162	-0.292731	-0.118222	-0.0303877	0.00604785	0.133213	0.023833	0.29392	-0.1105	-0.140019	0.160243	0.0299647	0.224698	-0.0985783	-0.0486149	0.220248	0.197633	0.424005	0.276789	0.159105	0.377267	0.219067	0.352366	-0.0636983	-0.235236	-0.186157	0.0029105	-0.0587456	-0.0143452	0.0255508	M28 hormone metabolism/cytokine|0.3773
CHST9|Q7L1S5	skyblue	-0.104977	0.0899607	-0.049834	0.326465	0.0724263	0.214889	0.260265	0.121441	0.075903	-0.0581761	0.100711	0.240057	0.00736561	0.083409	-0.00880531	-0.06683	0.018916	0.135255	-0.130657	0.171155	0.0172311	0.063143	0.368966	-0.01748	0.0138065	-0.316792	-0.108085	-0.0516557	-0.189592	-0.134339	-0.155302	-0.199505	M28 hormone metabolism/cytokine|0.369
KCNE3|Q9Y6H6	skyblue	-0.182528	-0.0802687	-0.00653758	-0.139947	0.033905	0.209843	0.273752	0.148553	0.103284	0.164286	-0.0751854	-0.162603	0.00997822	0.113288	0.103098	-0.174076	-0.106714	0.100678	0.0910994	0.0816353	0.251599	0.276111	0.368146	0.129377	0.165184	-0.0132691	-0.123962	-0.24392	-0.029221	-0.00741775	-0.0364978	-0.0969481	M28 hormone metabolism/cytokine|0.3681
RBP4|P02753^SL000566@seq.15633.6	skyblue	-0.22416	0.0403751	0.0903251	-0.0523378	-0.111181	-0.104901	-0.191266	0.0223705	0.224643	0.259814	-0.384964	-0.0588017	-0.114249	0.0183367	-0.0203212	-0.299136	-0.191927	0.144977	0.290031	0.289803	0.162037	0.15453	0.352424	0.159723	0.122952	-0.232066	0.00204255	0.0493481	-0.0996706	0.0523012	0.10974	0.168506	M28 hormone metabolism/cytokine|0.3524
TNFRSF10B|O14763^SL004157@seq.7693.13	skyblue	0.000990525	-0.14549	-0.33311	0.0760839	0.0419483	-0.00768792	0.0977072	0.154001	0.137292	0.230936	-0.0354302	0.0434288	0.0972496	0.0643393	0.165892	0.0108676	-0.0386	0.29539	0.087234	0.223692	0.214818	0.294015	0.349225	0.0741079	0.26319	-0.126459	0.0477111	-0.0682124	0.205283	-0.0365044	0.0513439	-0.0335527	M28 hormone metabolism/cytokine|0.3492
JAKMIP3|Q5VZ66	skyblue	0.0726524	0.0661906	-0.0455529	0.129537	0.237285	0.0251953	0.244377	0.114333	0.201366	0.186873	-0.0912708	0.0153614	-0.202992	0.0220923	-0.023481	-0.0533316	-0.16017	0.145959	-0.0472019	0.152774	0.129989	0.132736	0.336515	0.116591	0.157983	0.000507464	0.00472157	-0.149107	0.0460925	-0.179074	-0.0641065	-0.154124	M28 hormone metabolism/cytokine|0.3365
LIN7A|O14910^SL021281@seq.18910.45	skyblue	-0.000989336	-0.0511939	-0.114299	-0.0328134	-0.0759911	-0.00666031	0.250728	0.0499915	-0.0401739	-0.0376975	0.0689591	0.134642	0.0756469	0.343612	0.219731	0.221661	0.165617	0.11032	0.017502	0.168788	0.0562042	0.0634616	0.33264	-0.0391177	0.191855	-0.213247	-0.229924	-0.317956	0.0306218	-0.212551	-0.0961729	-0.180173	M28 hormone metabolism/cytokine|0.3326
SCP2D1|Q9UJQ7	skyblue	-0.0457633	-0.11148	-0.22049	-0.0760474	0.225929	0.0843008	0.0883173	-0.0524108	0.121625	0.0897694	-0.022418	0.147089	0.0760333	0.156797	0.250216	0.00190735	0.0238089	0.057911	-0.0147994	0.171662	0.141776	0.366805	0.324957	0.218873	0.275971	-0.202975	-0.0779678	-0.116774	0.0232703	-0.0415075	0.0323344	0.0265378	M28 hormone metabolism/cytokine|0.325
MB21D2|Q8IYB1	skyblue	-0.0875197	0.0898788	0.0511391	0.0966928	0.190509	0.159085	0.279299	0.107604	0.281878	0.0153051	0.0767265	0.0962619	-0.070868	-0.0643157	-0.0256591	-0.0620768	-0.0742202	0.181658	-0.0325976	-0.067972	0.0433152	-0.0957937	0.324267	0.0299369	0.0792934	0.0143647	0.0265636	0.0453998	-0.0135839	-0.108328	-0.117395	-0.174295	M28 hormone metabolism/cytokine|0.3243
ALOX15B|O15296	skyblue	-0.142258	-0.163561	-0.0629773	-0.27151	-0.102743	-0.114155	0.267427	0.0839049	-0.143471	0.126662	0.0911697	0.152707	0.116597	0.196098	0.244386	0.0277954	0.0833405	0.0988966	0.113689	-0.00513111	0.0288425	0.176876	0.320013	0.253316	0.298111	-0.108556	-0.0158752	-0.0951979	0.204768	-0.0704689	0.189427	0.108245	M28 hormone metabolism/cytokine|0.32
OTX1|P32242	skyblue	-0.197681	-0.0776622	-0.12498	-0.050857	0.131221	0.15906	0.128305	0.026772	0.086531	0.256112	-0.0654761	-0.0104423	0.013321	-0.038321	-0.0554383	-0.160752	-0.191729	-0.00315398	-0.120147	0.0815064	0.0445765	0.404934	0.317509	0.0850373	0.0195616	-0.0860147	0.156148	-0.0623646	0.059173	0.104233	0.155639	0.00404321	M28 hormone metabolism/cytokine|0.3175
HID1|Q8IV36	skyblue	-0.0493599	-0.022265	-0.0438043	0.136966	-0.00958184	0.236234	0.173977	0.133986	0.0569507	0.206822	-0.0214771	0.0209059	-0.0606357	-0.0544432	-0.00985673	-0.0771388	-0.167994	0.0214137	0.086761	-0.00335506	0.216624	0.121631	0.314487	0.26712	0.190269	-0.0455495	-0.132613	-0.13934	-0.110793	0.0316939	-0.0677872	-0.165258	M28 hormone metabolism/cytokine|0.3145
SNIP1|Q8TAD8	skyblue	-0.0883836	-0.0758884	-0.131858	-0.077312	0.255737	0.11893	0.169748	-0.0180781	0.164815	0.0969266	-0.0445277	0.140146	0.0607363	0.104532	0.164571	-0.0689354	-0.0297217	-0.0225484	0.00209123	0.0355829	0.0877918	0.265734	0.311622	0.211834	0.239636	-0.214826	-0.0555437	-0.105625	-0.0138361	-0.0322053	0.0615134	0.00619503	M28 hormone metabolism/cytokine|0.3116
PRSS57|Q6UWY2	skyblue	-0.114754	-0.215876	-0.183891	-0.118371	-0.194361	0.0546866	0.17004	-0.0350495	0.00371055	0.149947	0.0235116	0.00689409	-0.0625838	0.126609	0.237907	0.0316011	-0.00085674	0.169767	0.0713196	0.00588788	0.165971	0.178955	0.310184	0.25806	0.256037	0.21548	-0.0363213	-0.159865	0.106009	0.101875	0.142236	0.111594	M28 hormone metabolism/cytokine|0.3102
EFNB1|P98172^SL008614@seq.5746.37	skyblue	-0.2055	0.122895	0.0722759	0.0467141	0.122908	0.313542	0.250467	0.222623	0.0346708	0.0997232	0.0296191	0.121542	0.0858704	-0.0654016	0.034776	-0.00303451	-0.0892067	0.0877899	-0.0210285	0.0136258	0.124145	-0.0195738	0.309014	0.14165	0.184665	-0.0758137	-0.323736	-0.195618	-0.240992	-0.0705602	-0.222561	-0.267737	M28 hormone metabolism/cytokine|0.309
BLOC1S6|Q9UL45	skyblue	-0.291223	-0.31272	-0.292953	-0.00198245	-0.189288	0.0191752	0.208506	0.110838	0.0226878	0.123554	0.082495	0.0890962	0.17841	0.253235	0.245596	0.128358	0.177282	-0.000847064	0.0906058	0.0713974	-0.0571855	0.153527	0.308629	0.102681	0.166665	-0.219598	0.122436	-0.00162767	0.282705	0.0831601	0.247026	0.15889	M28 hormone metabolism/cytokine|0.3086
SLAMF8|Q9P0V8	skyblue	-0.186626	-0.190231	-0.0674542	-0.019234	0.0149881	-0.162052	-0.129199	-0.14865	0.0728356	0.104315	0.00509336	0.134162	0.0392333	0.236471	0.201636	-0.123871	0.0470194	0.209646	0.179321	0.0937143	0.0373482	0.27504	0.304396	0.199317	0.258268	-0.165545	-0.0437254	-0.135943	0.152752	-0.00550298	0.201418	0.215316	M28 hormone metabolism/cytokine|0.3044
MYORG|Q6NSJ0^SL025901@seq.8093.13	skyblue	-0.0998744	-0.13925	-0.153538	-0.178299	-0.0314622	0.102388	0.133453	-0.0471311	-0.0632123	0.133738	-0.2622	0.00132821	-0.088605	0.112223	0.107569	0.00460815	-0.0637176	0.0101887	0.160103	0.147914	0.114924	0.338539	0.301956	0.251619	0.300578	-0.0487618	-0.161473	-0.225774	0.00460312	0.0229527	-0.0182451	-0.0732172	M28 hormone metabolism/cytokine|0.302
CST3|P01034	darkgreen	-0.151466	-0.197837	-0.157175	-0.196393	-0.197277	0.094798	0.0119479	-0.274935	0.176715	0.137211	-0.143788	0.243565	-0.0144748	0.14047	0.415837	-0.0648125	-0.0706983	0.0694322	0.278767	0.15726	0.402694	0.165508	0.432302	0.854688	0.668978	-0.0711996	-0.260891	-0.0712277	-0.168194	0.0454638	0.0145368	0.0590589	M22 chemotaxis|0.8547
COL6A3|P12111^SL025822@seq.11196.31	darkgreen	-0.170234	-0.418465	-0.356625	-0.248907	-0.28392	0.104654	-0.00466818	-0.151247	0.0565583	0.332232	-0.0889798	0.0998327	0.076889	0.18284	0.499361	-0.0726096	-0.0485872	0.224322	0.375643	0.242115	0.406767	0.323222	0.478055	0.842305	0.704069	0.110251	-0.150084	-0.166965	-0.00266303	0.133812	0.222801	0.200835	M22 chemotaxis|0.8423
COL28A1|Q2UY09	darkgreen	-0.201972	-0.43356	-0.381302	-0.250626	-0.316459	0.0138332	-0.0711083	-0.219745	0.00403284	0.280054	-0.132314	0.177922	0.117574	0.243895	0.522791	-0.0530166	0.0154229	0.240266	0.374681	0.288126	0.40226	0.365713	0.472593	0.820267	0.694382	0.0535663	-0.170004	-0.121043	0.00349011	0.12042	0.271284	0.269463	M22 chemotaxis|0.8203
B2M|P61769^SL000283@seq.3485.28	darkgreen	-0.129278	-0.152804	-0.127735	-0.167944	-0.221698	0.19912	-0.00386383	-0.190785	0.328372	0.235005	-0.176443	0.141626	-0.0902484	0.00383845	0.350146	-0.183778	-0.173846	0.127239	0.191021	0.141044	0.182692	0.125654	0.435645	0.799397	0.551169	-0.14042	-0.092713	0.0689659	-0.175756	0.188449	0.0727153	0.138488	M22 chemotaxis|0.7994
GM2A|P17900	darkgreen	-0.233726	-0.387278	-0.24868	-0.24441	-0.273233	0.0442563	-0.0310106	-0.171007	0.163375	0.204995	-0.107837	0.211845	0.198493	0.247755	0.572109	-0.0327964	0.0213683	0.243558	0.274141	0.0913258	0.225367	0.256855	0.513579	0.7876	0.757638	-0.225224	-0.197757	-0.128729	0.00239989	0.115582	0.229038	0.202436	M22 chemotaxis|0.7876
RNASE1|P07998	darkgreen	-0.0318219	-0.277259	-0.348626	-0.278247	-0.238069	0.1457	0.0110273	-0.0466463	-0.0100972	0.389491	-0.141898	0.139373	-0.0152908	0.177923	0.404215	0.0136051	-0.120459	0.152286	0.409328	0.253837	0.457624	0.313564	0.532084	0.782779	0.652865	0.0773474	-0.112336	-0.14924	0.0174755	0.10015	0.12129	0.146697	M22 chemotaxis|0.7828
PTGDS|P41222	darkgreen	-0.140086	-0.375777	-0.245269	-0.262623	-0.25763	-0.0106151	-0.020995	-0.235813	0.0497456	0.0987988	0.0247646	0.378721	0.259148	0.298536	0.583109	0.0251977	0.0945232	0.287918	0.224267	0.0386922	0.241835	0.269619	0.421218	0.781895	0.750042	-0.0581447	-0.229689	-0.145472	-0.00125092	0.0175553	0.213225	0.191165	M22 chemotaxis|0.7819
IGFLR1|Q9H665	darkgreen	-0.158934	-0.346609	-0.237824	-0.223779	-0.292799	0.079104	0.144629	-0.0942106	0.146272	0.189532	-0.122391	0.142679	0.117177	0.233467	0.494722	-0.0570732	-0.0182132	0.1544	0.197344	0.05882	0.197511	0.341912	0.517735	0.71755	0.611856	-0.0929528	-0.125929	-0.161112	0.0701373	0.105686	0.243581	0.160409	M22 chemotaxis|0.7176
COL15A1|P39059	darkgreen	-0.113665	-0.290439	-0.234134	-0.298074	-0.228304	0.0319489	0.126553	-0.0367774	-0.0888578	0.152562	0.00427744	0.0742706	0.126999	0.190496	0.392417	0.050606	0.0221468	0.15096	0.308937	0.18416	0.376697	0.190457	0.295764	0.700167	0.609855	0.0332796	-0.249443	-0.25111	0.0167414	-0.0589354	0.0570343	0.0133274	M22 chemotaxis|0.7002
CFD|P00746^SL003327@seq.2946.52	darkgreen	-0.191025	-0.31676	-0.267649	-0.288491	-0.329209	0.488736	0.131116	0.0257396	-0.032746	0.216043	-0.0239922	0.160195	0.174188	0.20403	0.417647	0.0308364	-0.00906557	0.132875	0.25843	0.0697274	0.341079	0.246899	0.479961	0.69623	0.530499	-0.0404507	-0.221048	-0.244682	-0.0330642	0.277548	0.0143132	0.0435636	M22 chemotaxis|0.6962
PXDN|Q92626	darkgreen	0.00468328	-0.322499	-0.309027	-0.187477	-0.242178	-0.0154089	-0.055026	-0.0433446	0.0229992	0.29743	-0.0471778	-0.00687151	0.0672758	0.279116	0.472733	0.0449104	-0.0399856	0.32797	0.390286	0.291067	0.453198	0.186981	0.493524	0.696104	0.670897	0.0654061	-0.146612	-0.195562	0.0514804	-0.0246226	0.102396	0.0856047	M22 chemotaxis|0.6961
TMED10|P49755	darkgreen	-0.0042061	-0.0643527	-0.0763468	-0.187344	-0.0376178	0.173459	0.151495	-0.00163273	-0.0288985	0.31796	-0.0138552	0.129578	0.0843308	-0.0319544	0.183609	-0.0258696	-0.198591	-0.0335642	0.231179	0.073705	0.432311	0.104669	0.233336	0.692308	0.541969	0.105118	-0.243518	-0.273966	-0.106258	0.0156819	-0.0568237	-0.0848676	M22 chemotaxis|0.6923
MB|P02144	darkgreen	-0.215409	-0.463225	-0.37308	-0.354517	-0.176784	-0.0340105	-0.0500031	-0.126779	-0.113056	0.0809856	-0.0327594	0.111067	0.133721	0.379594	0.541602	0.287411	0.18652	0.265551	0.507133	0.0905228	0.380352	0.258033	0.333193	0.668078	0.722282	0.100709	-0.302938	-0.313028	0.162327	0.111355	0.201245	0.206569	M22 chemotaxis|0.6681
IL18|Q14116	darkgreen	0.0518112	-0.0594878	-0.081474	-0.163512	-0.0654644	0.238638	0.0859993	-0.00675013	0.0225634	0.321887	-0.143218	0.0264645	-0.0101797	-0.111749	0.173218	-0.145564	-0.246846	0.114663	0.217568	0.277082	0.448499	0.0872573	0.342744	0.657149	0.468796	0.103602	-0.174953	-0.111619	-0.22138	0.0108009	-0.128663	-0.11626	M22 chemotaxis|0.6571
DNAJB12|Q9NXW2	darkgreen	0.148392	0.195292	0.167043	-0.171235	-0.0561682	0.0533036	0.0693574	-0.00264046	0.0637064	0.365656	-0.13404	0.0921134	-0.172795	-0.185925	0.0203099	-0.187954	-0.37003	-0.122045	0.237348	0.216594	0.430151	0.0628982	0.398233	0.642619	0.460574	-0.0601157	-0.23631	-0.148383	-0.300112	-0.247339	-0.207413	-0.248201	M22 chemotaxis|0.6426
SPINK14|Q6IE38	darkgreen	-0.243301	-0.327379	-0.332172	-0.170007	-0.25912	0.29224	0.213783	0.0404435	0.218017	0.485685	-0.188458	-0.0851986	-0.0359015	0.000188823	0.273879	-0.19984	-0.218226	0.226108	0.223093	0.171218	0.239412	0.287661	0.463769	0.612232	0.533714	-0.0635724	0.0154731	-0.138257	0.00146084	0.227438	0.15965	0.0417354	M22 chemotaxis|0.6122
LYZ|P61626	darkgreen	-0.0154659	-0.0901935	-0.0545884	-0.17967	0.0856322	-0.0152817	-0.110197	-0.158186	0.252635	0.279669	-0.138612	0.0990289	-0.193375	-0.0606922	0.214293	-0.248522	-0.261218	0.136185	0.121132	0.110465	0.273946	0.242403	0.458369	0.592381	0.491372	0.0936946	-0.0753636	-0.0969654	-0.124768	-0.0103334	0.0795739	0.100056	M22 chemotaxis|0.5924
EDN2|P20800	darkgreen	-0.267772	-0.210725	-0.12004	-0.198587	-0.182	-0.0253521	-0.013626	-0.146589	0.00243172	0.285778	-0.234208	0.0815205	0.0198563	0.0689528	0.256123	-0.134201	-0.0882213	0.107671	0.179683	0.257277	0.396354	0.189932	0.336142	0.581269	0.421251	-0.0118307	-0.175719	-0.110406	-0.157146	0.0409633	0.156272	0.0977287	M22 chemotaxis|0.5813
DCTN2|Q13561	darkgreen	0.0171123	-0.16401	-0.0404899	-0.0642233	-0.293368	0.123548	0.165949	0.161969	0.253069	0.431424	-0.0183657	-0.189688	-0.151543	-0.145189	0.121897	-0.172526	-0.288784	0.0301761	0.246012	-0.0862158	0.0938908	0.135318	0.325383	0.539305	0.348863	0.144668	0.0666833	-0.0848095	-0.00623526	0.138592	0.168015	0.085881	M22 chemotaxis|0.5393
CD5L|O43866	darkgreen	-0.0823803	-0.0346579	-0.0551046	-0.128032	-0.208025	0.335889	0.109331	-0.241367	0.130829	0.0111468	-0.139461	0.203051	0.0027888	0.0465085	0.251207	-0.0817303	-0.0496058	0.0286521	0.114924	0.0367051	0.279543	0.350745	0.359006	0.532248	0.326985	-0.0777054	-0.286161	-0.136956	-0.293249	0.0662343	-0.0946481	-0.0875404	M22 chemotaxis|0.5322
EFEMP1|Q12805	darkgreen	-0.102952	0.0231947	0.0497996	-0.108255	-0.0375608	0.0197245	-0.231841	-0.418898	0.00948003	-0.0853643	-0.00380928	0.438561	0.0972105	0.104562	0.401823	-0.0219423	0.101159	-0.00115801	0.0426291	0.214408	0.281069	0.0356042	0.114737	0.531249	0.432892	-0.137123	-0.316281	0.1851	-0.347752	-0.111733	-0.161511	0.0226194	M22 chemotaxis|0.5312
DPT|Q07507	darkgreen	0.0837783	-0.0870527	-0.0441511	-0.155278	-0.160306	-0.0310785	-0.0829202	0.00838471	0.0133098	0.485186	0.00422943	-0.019675	-0.0259155	-0.130573	0.110972	-0.1792	-0.231504	0.0772373	0.168258	0.32217	0.250521	-0.0661767	0.102588	0.530522	0.366991	0.0762248	0.000542742	-0.104685	-0.0341795	0.0247932	0.0824412	0.145752	M22 chemotaxis|0.5305
TIMP1|P01033^SL000591@seq.23173.3	darkgreen	0.143948	0.318991	0.215992	-0.14027	-0.00945381	0.183582	0.110536	-0.183392	0.116506	0.251024	-0.2898	0.159846	-0.340365	-0.187656	-0.0144146	-0.418892	-0.378281	0.00640137	0.0805215	0.315539	0.238678	0.143402	0.35003	0.514026	0.269484	-0.0189106	-0.155814	0.1561	-0.500003	-0.192714	-0.297078	-0.233252	M22 chemotaxis|0.514
ADM2|Q7Z4H4	darkgreen	-0.000173368	-0.223621	-0.202503	-0.210053	-0.152564	0.0572008	0.22911	-0.0997129	0.150312	0.295998	0.0298781	-0.0103934	-0.0301352	0.16991	0.271904	-0.127014	-0.104744	0.234982	0.266436	0.11915	0.319183	0.342241	0.346974	0.512678	0.452215	0.101255	-0.0244871	-0.180662	0.0556879	-0.0149458	0.157637	0.0412392	M22 chemotaxis|0.5127
LSP1|P33241	darkgreen	-0.174474	-0.306494	-0.134287	-0.234758	-0.0967629	-0.10544	-0.202277	-0.2075	0.0579381	0.113019	0.0940866	-0.0801547	0.115146	0.141432	0.31465	-0.0711391	-0.00271743	0.165479	0.0967262	0.0372876	0.382014	0.074843	0.106152	0.502912	0.423959	0.277552	-0.158616	-0.143961	-0.014806	0.112818	0.229056	0.261153	M22 chemotaxis|0.5029
TNC|P24821^SL003198@seq.6259.60	darkgreen	0.137397	0.313127	0.211116	0.0711249	0.146255	0.160631	0.280351	0.097807	0.161757	0.221232	-0.13462	0.211375	-0.227706	-0.31975	-0.138653	-0.375681	-0.398045	-0.0427242	0.0557578	0.309607	0.182239	0.114223	0.302361	0.49541	0.272124	-0.0921486	-0.122386	0.0181747	-0.380646	-0.290449	-0.256404	-0.287369	M22 chemotaxis|0.4954
C3|P01024^SL003362@seq.5803.24	darkgreen	-0.142081	-0.172263	-0.242676	-0.0912438	-0.175197	0.148432	0.0108639	-0.201562	0.137262	0.27734	-0.188562	0.0130965	-0.092784	-0.00266896	0.110232	-0.207615	-0.15268	-0.0670589	-0.0149007	0.179809	0.213991	0.436665	0.165666	0.494684	0.243391	-0.0689539	0.00238106	0.068577	-0.0706422	0.0253469	0.130981	0.0435268	M22 chemotaxis|0.4947
IL12B|P29460^SL005184@seq.10365.132	darkgreen	-0.230582	-0.193983	-0.0359875	-0.180599	-0.092674	0.115457	0.251789	0.0207533	-0.113397	0.152689	0.0730728	0.14702	0.223266	0.136845	0.373481	0.0131984	0.096538	0.0997089	0.183154	0.0642771	0.270085	-0.0428905	0.254253	0.49048	0.436451	-0.0521069	-0.190382	-0.251372	-0.0473751	-0.0110711	-0.00737564	-0.00756145	M22 chemotaxis|0.4905
IL12B|P29460^SL004250@seq.13733.5	darkgreen	-0.200425	-0.211056	-0.0727388	-0.140733	-0.154176	0.095534	0.139425	0.00687986	-0.040268	0.123692	0.12614	0.156475	0.221203	0.159664	0.403569	0.0326911	0.0970467	0.118429	0.162848	0.0483238	0.214474	-0.0238812	0.277172	0.479108	0.407074	-0.138135	-0.138909	-0.185849	-0.00392619	0.0403694	0.0192164	0.0623156	M22 chemotaxis|0.4791
COL18A1|P39060	darkgreen	0.0502072	0.251394	0.179536	0.0205947	0.00138176	0.141673	0.250355	0.056237	0.0862346	0.17031	0.0282619	0.272478	-0.147672	-0.213127	-0.0856096	-0.347797	-0.302697	0.042899	-0.0274009	0.272772	0.178365	0.081477	0.309081	0.479103	0.237133	-0.0856764	-0.175733	-0.0247647	-0.392568	-0.237363	-0.20072	-0.245137	M22 chemotaxis|0.4791
RNASE6|Q93091	darkgreen	-0.0678797	-0.0909974	-0.100972	-0.136926	0.0540315	0.0668857	0.12119	0.101081	0.154931	0.437196	-0.0140886	-0.0110687	-0.101572	-0.0667974	0.135926	-0.163614	-0.255718	0.00885598	0.0676505	0.0668945	0.181428	0.190393	0.35904	0.474247	0.357433	-0.0147814	0.00792555	-0.0951468	-0.0586847	-0.00209465	0.086622	0.0575672	M22 chemotaxis|0.4742
CHCHD10|Q8WYQ3	darkgreen	0.0609234	0.0831124	-0.0108612	-0.200842	-0.0227289	0.247419	0.396222	0.0253493	0.14825	0.0980177	-0.153207	0.163219	-0.270589	-0.0464373	0.119261	-0.146078	-0.206833	-0.0767034	0.404928	0.363235	0.364464	0.229186	0.404834	0.473792	0.379296	0.0194055	-0.165856	-0.173259	-0.223751	-0.124941	-0.240284	-0.264929	M22 chemotaxis|0.4738
CCL14|Q16627	darkgreen	-0.176202	-0.154524	-0.158958	-0.0192898	-0.111938	0.254889	0.0812915	-0.0815235	-0.00293137	0.276129	-0.0429042	0.126628	-0.00242881	-0.060567	0.0879051	-0.166217	-0.205631	-0.0378624	-0.0574618	0.065478	0.255018	0.330528	0.325742	0.471957	0.225203	-0.0208685	-0.0115834	0.039724	-0.105312	0.220958	0.112896	0.0611007	M22 chemotaxis|0.472
MIA|Q16674	darkgreen	0.0798738	-0.000542645	0.0850195	-0.0650682	-0.0194292	0.205312	0.203837	0.0798173	0.0729754	0.188199	0.197258	0.040106	0.166957	-0.115985	0.0719387	0.0384831	-0.0866694	-0.0264672	0.208897	-0.102544	0.208306	-0.121257	-0.0285281	0.450797	0.311119	0.24968	-0.18895	-0.247197	-0.0882473	-0.0549579	-0.0713506	-0.113102	M22 chemotaxis|0.4508
RNASE3|P12724^SL003107@seq.15576.158	darkgreen	0.119264	-0.109913	-0.021183	-0.190894	0.0543651	-0.217814	0.0621411	0.00643483	0.178576	0.292979	-0.0221737	-0.107658	-0.132858	-0.0503346	0.193365	-0.141043	-0.230171	0.180196	0.161723	0.0484918	0.207371	0.0514014	0.345328	0.449608	0.412871	0.329498	0.0588767	-0.114813	0.0633564	-0.0759865	0.124432	0.0976155	M22 chemotaxis|0.4496
CCL19|Q99731	darkgreen	-0.145802	-0.155076	-0.130857	-0.0758115	0.126391	0.114357	-0.0627471	-0.107349	-0.0826077	0.0386762	-0.0411311	0.350042	0.29858	0.168114	0.25962	-0.108177	0.0264789	0.0520103	-0.0618816	0.00939896	0.147244	0.240148	0.263388	0.448195	0.355431	-0.119496	-0.0351392	0.106383	-0.0132242	0.0451833	0.102397	0.142552	M22 chemotaxis|0.4482
FABP4|P15090^SL005086@seq.15386.7	darkgreen	0.0393811	-0.207165	-0.204828	-0.0121196	-0.103309	0.107189	-0.045534	0.0789751	0.0920279	0.479892	-0.213663	-0.100426	0.0150111	-0.0248295	0.0826364	-0.196056	-0.247144	0.0676095	0.205945	0.142074	0.326786	0.184914	0.329891	0.433987	0.339992	0.0135474	0.0584721	-0.125247	0.057262	0.111798	0.125543	0.0735505	M22 chemotaxis|0.434
CALCOCO2|Q13137	darkgreen	-0.258033	0.0548306	0.21035	-0.0945968	-0.00731257	0.182637	0.0274489	-0.0818662	0.156403	0.194923	-0.122822	0.205092	0.114549	-0.0695035	0.159024	-0.182405	-0.0848025	0.11732	0.120572	0.0749829	0.255661	-0.00497534	0.421236	0.433702	0.35094	-0.0227174	-0.340744	-0.0832652	-0.263561	-0.0478129	-0.0975147	-0.0738012	M22 chemotaxis|0.4337
CCN5|O76076	darkgreen	0.321762	0.0724785	0.0822389	-0.220722	-0.161366	-0.074576	0.0298544	-0.225375	-0.00805747	0.031623	-0.182591	0.210446	-0.242234	0.011972	0.0856123	0.000360576	-0.115383	-0.100301	0.176459	0.171912	0.0925431	-0.101613	0.0655191	0.42883	0.253645	-0.00830119	-0.0604814	-0.0147723	-0.121157	-0.185402	-0.129946	-0.073285	M22 chemotaxis|0.4288
ZBP1|Q9H171	darkgreen	-0.128616	-0.0212614	-0.106402	0.00542443	-0.00265959	0.167033	0.0238068	0.00242222	0.10276	0.252683	0.0291265	0.0613138	0.0360984	0.0120236	0.0926628	-0.206194	-0.158733	0.19205	0.174418	0.310236	0.366097	0.169856	0.293978	0.419556	0.296693	0.150945	-0.155596	-0.0983852	-0.129233	0.0108806	0.00705715	0.0570214	M22 chemotaxis|0.4196
CXCL13|O43927^SL003167@seq.3487.32	darkgreen	-0.0199889	0.2208	0.192019	0.177863	-0.0256758	0.259084	0.200893	-0.060405	0.155133	0.0721469	-0.025645	0.210374	-0.128594	-0.109506	0.00067389	-0.150578	-0.139601	-0.00408327	-0.0218796	0.127143	0.271496	0.0328427	0.307322	0.407661	0.172263	-0.068464	-0.253705	-0.0757311	-0.363919	-0.244407	-0.27501	-0.319307	M22 chemotaxis|0.4077
NPW|Q8N729	darkgreen	0.0142737	-0.00856797	-0.0800422	-0.0634044	0.00830034	-0.0174395	0.298653	0.155111	0.00285681	0.0887671	0.040044	0.067867	-0.098059	-0.0343311	0.0455153	0.0692937	-0.131182	-0.106673	0.156446	-0.0172774	0.00824274	0.129287	0.287985	0.406786	0.316756	0.00446609	-0.144916	-0.239389	-0.0119916	-0.304908	-0.0799529	-0.239242	M22 chemotaxis|0.4068
SLPI|P03973	darkgreen	-0.0856178	0.010035	0.00223726	0.0745566	0.104859	0.244835	0.0774391	-0.127072	0.047202	0.0618042	-0.073137	0.31622	-0.0509924	-0.061774	0.0594002	-0.0998567	-0.109771	-0.0618705	0.0872677	-0.0146633	0.268866	0.0962216	0.178492	0.406077	0.19929	0.11172	-0.142081	-0.0190923	-0.171824	0.08972	-0.0859458	-0.00291156	M22 chemotaxis|0.4061
FKBP1A|P62942	darkgreen	0.206783	0.177477	0.123497	0.0315498	-0.104114	0.0636263	-0.0557339	-0.0820122	0.0842495	-0.00884427	-0.186304	0.352733	-0.043922	-0.0764186	0.0519358	-0.0608985	-0.069654	-0.0630296	0.325373	0.0612992	0.243732	0.0265174	0.319817	0.404935	0.312404	-0.151728	-0.323094	-0.064528	-0.195123	-0.290149	-0.198941	-0.194736	M22 chemotaxis|0.4049
CEP112|Q8N8E3	darkgreen	-0.267795	-0.179966	-0.18926	0.0570773	0.00343952	0.203941	0.185279	0.0561417	0.0227937	0.343066	0.0613401	0.148566	-0.0110096	-0.0501497	-0.0122719	-0.104312	-0.228375	0.0403381	0.096512	0.167223	0.267718	0.207515	0.285767	0.404784	0.259604	0.0964083	-0.0923058	-0.143551	-0.0210119	0.164889	0.185361	0.10584	M22 chemotaxis|0.4048
TMEM25|Q86YD3	darkgreen	-0.0348185	-0.257023	-0.225865	-0.221724	-0.0516257	-0.00672194	-0.0616341	-0.0867773	0.0326334	0.237685	0.067406	0.0304873	-0.108473	0.0553536	0.218029	-0.0588603	-0.107768	0.0925201	0.147755	0.198113	0.15862	0.29695	0.292997	0.390123	0.337444	0.0975668	-0.0144842	-0.195091	0.0523774	0.115018	0.213179	0.169344	M22 chemotaxis|0.3901
DEFA1|P59665^SL004526@seq.9250.87	darkgreen	-0.0817063	-0.0153294	-0.0956979	-0.255696	0.0404861	0.0906023	0.244432	0.084043	0.00251206	0.283839	-0.0380579	-0.0802742	-0.247262	0.0226988	0.0888168	-0.103716	-0.182742	0.0741431	0.196525	0.227735	0.355617	0.268604	0.331357	0.387447	0.274645	0.327373	-0.0886451	-0.186192	-0.0459497	-0.13976	-0.110031	-0.14832	M22 chemotaxis|0.3874
MFAP2|P55001^SL012443@seq.9294.45	darkgreen	-0.231917	-0.0437149	0.0173229	-0.138921	-0.158162	0.0366418	-0.0773049	-0.0980412	0.0366982	0.135475	-0.0892736	0.0880864	0.163097	0.0939662	0.196647	-0.0433155	-0.0108084	-0.0197677	0.212812	0.137412	0.0143649	0.0992156	0.142938	0.382684	0.252485	-0.248625	-0.0229178	0.104557	-0.0978111	0.0133175	0.112876	0.14569	M22 chemotaxis|0.3827
TWSG1|Q9GZX9	darkgreen	-0.176645	0.114114	0.121712	-0.0650041	-0.0268527	0.225027	0.101018	-0.0750986	0.0691579	0.0948213	0.129313	0.313827	0.0817212	0.0353529	0.213621	-0.127257	-0.063648	0.115672	-0.0456204	0.0968386	0.0301769	-0.0342996	0.265547	0.382188	0.293761	-0.235736	-0.132246	0.174577	-0.344508	-0.147523	-0.157914	-0.151243	M22 chemotaxis|0.3822
RGS21|Q2M5E4^SL021788@seq.19381.7	darkgreen	0.0153425	-0.0937255	-0.0430884	-0.232622	-0.162028	0.0357175	-0.0449972	-0.169635	0.0685782	0.198428	-0.224878	0.159925	-0.0648948	0.201758	0.287095	-0.112969	-0.0571635	0.118596	0.140268	0.131101	0.169771	0.257461	0.234537	0.379829	0.350403	-0.134468	-0.245742	-0.209935	-0.179435	0.00734821	0.0449535	0.072428	M22 chemotaxis|0.3798
FZD10|Q9ULW2^SL025867@seq.20056.7	darkgreen	-0.0901275	-0.089167	-0.0747679	0.0377978	-0.0928181	0.176308	0.0971045	0.173655	-0.0173143	0.107713	0.0678148	0.0974638	0.118717	0.107235	0.281146	0.0543231	0.0493464	0.193653	0.0684385	0.0479294	0.348755	0.17548	0.296843	0.373094	0.374241	0.139801	-0.318177	-0.278762	-0.102454	-0.0399192	-0.0516669	-0.0946345	M22 chemotaxis|0.3731
CCL3|P10147	darkgreen	-0.0908731	0.137211	0.0954653	-0.115671	-0.0255052	0.0577117	-0.0762676	-0.129801	0.317518	0.30304	-0.237258	-0.091671	-0.242366	-0.144813	-0.0716893	-0.443499	-0.368443	-0.0306375	-0.125074	0.0460443	0.0888963	0.323582	0.172471	0.369394	0.107013	-0.0636559	0.117707	0.18165	-0.208555	0.0309251	0.105721	0.0577222	M22 chemotaxis|0.3694
IFNB1|P01574^SL001880@seq.14127.240	darkgreen	-0.034114	-0.177823	-0.0987704	0.00930699	-0.0871411	0.00295322	-0.150262	-0.108492	0.17881	0.179802	-0.135439	0.0689998	0.0801122	0.135188	0.323496	-0.0991189	0.0304732	0.00879949	0.0965668	0.0524212	0.11894	0.12731	0.153622	0.365354	0.308541	0.0377774	-0.070252	-0.0356772	-0.0555584	0.0235209	0.0658377	0.139035	M22 chemotaxis|0.3654
STC1|P52823	darkgreen	0.0702463	-0.137955	-0.162322	0.0551114	0.0260865	-0.0971447	-0.0466104	-0.208867	-0.182671	0.149275	-0.180628	0.224981	0.0451061	0.159416	0.102036	0.0851317	-0.0210738	0.275623	0.183446	0.120882	0.311505	0.187418	0.279011	0.363591	0.342588	0.121182	-0.196718	-0.186126	-0.00852919	-0.131431	0.0321114	-0.0331837	M22 chemotaxis|0.3636
FBLN5|Q9UBX5^SL004460@seq.15585.304	darkgreen	0.242429	0.233567	0.196237	-0.127243	-0.0524016	0.236758	0.168821	-0.0368633	-0.0147676	0.248887	0.0749528	0.104713	-0.189401	-0.25924	-0.107874	-0.114235	-0.295546	-0.0262387	0.0609033	0.236533	0.133559	-0.0836911	0.0428196	0.359086	0.147743	-0.00209293	-0.12773	-0.152286	-0.280977	-0.0654434	-0.237799	-0.232244	M22 chemotaxis|0.3591
CHRD|Q9H2X0	darkgreen	-0.143803	-0.154231	-0.0970902	-0.170736	-0.195278	-0.0110794	-0.0916422	-0.180135	0.0383773	0.0486389	0.00879913	0.0654482	0.0825822	0.145576	0.292493	0.0779255	0.105286	-0.0756134	0.206946	0.0722216	0.294104	0.139443	0.126749	0.353757	0.284687	0.0314251	-0.208768	-0.0833729	-0.106711	0.0136652	0.126386	0.132364	M22 chemotaxis|0.3538
KIR2DL5A|Q8N109^SL018254@seq.7799.3	darkgreen	-0.0699699	-0.0473669	-0.00254234	0.0283068	-0.0511165	0.0785987	0.0676436	-0.0663723	0.335212	0.256175	0.052281	-0.0464022	-0.151569	-0.0836098	0.106474	-0.160523	-0.194904	0.0741179	0.0368565	0.136858	0.116936	0.0433769	0.290387	0.353651	0.280073	0.0470896	-0.0153829	0.00766024	-0.0730072	-0.0909573	-0.0303833	-0.0740195	M22 chemotaxis|0.3537
LRP12|Q9Y561^SL018249@seq.15506.34	darkgreen	0.122358	0.0651629	0.0407372	0.22146	-0.0693872	0.0662915	0.0194961	-0.0964905	0.300457	0.1344	-0.232352	0.0861481	-0.151337	-0.148094	-0.0357124	-0.232743	-0.24256	0.0458885	-0.0711101	0.0534834	-0.0459666	0.107418	0.325254	0.352744	0.16669	-0.210057	0.0357905	0.0832839	-0.198945	-0.134402	-0.0393523	-0.143946	M22 chemotaxis|0.3527
CHST12|Q9NRB3	darkgreen	0.162048	0.0070206	-0.046377	-0.271845	-0.0618126	-0.0262017	0.154045	-0.00681951	-0.142816	0.262206	0.0271087	-0.0625067	-0.0840459	0.000497722	0.118604	0.00154114	-0.16733	0.00685905	0.230354	0.125154	0.294386	0.185454	0.253248	0.352125	0.301343	0.119159	-0.0557738	-0.19746	0.0726349	-0.0439101	-0.0570021	-0.0678058	M22 chemotaxis|0.3521
STX3|Q13277	darkgreen	-0.148109	-0.1269	-0.0475605	-0.159897	0.0183644	-0.127177	-0.144744	-0.325306	0.269141	0.139618	-0.148462	0.0652445	-0.0819757	0.0393401	0.223728	-0.293134	-0.126862	0.0126788	-0.0505462	0.184796	0.125885	0.103678	0.0655519	0.351675	0.290879	-0.0568058	-0.0204258	0.0769836	-0.141219	0.0607248	0.225961	0.240756	M22 chemotaxis|0.3517
FRZB|Q92765^SL004650@seq.13740.51	darkgreen	0.080577	-0.320443	-0.32567	-0.00619583	-0.130925	-0.0763612	-0.0117627	-0.0779952	-0.116852	-0.0275693	0.121654	0.152272	0.0211399	0.320651	0.339642	0.252563	0.163885	0.158546	0.229376	-0.06964	0.118099	0.24745	0.181317	0.350499	0.304996	0.209498	-0.0562752	-0.188862	0.233543	0.16182	0.261877	0.283628	M22 chemotaxis|0.3505
CDNF|Q49AH0^SL012538@seq.4962.52	darkgreen	0.091409	0.0227346	-0.0729277	0.0550546	-0.0469068	0.0857702	0.0286225	0.0439903	0.033358	-0.0308549	0.0768655	0.156458	0.097431	0.110047	0.101792	0.109632	0.0240428	-0.056668	0.223296	-0.0519699	0.0565234	-0.00522658	0.0431403	0.347572	0.273569	-0.107894	-0.102401	-0.131788	0.01114	-0.133262	-0.076712	-0.0812671	M22 chemotaxis|0.3476
HDGFL3|Q9Y3E1	darkgreen	-0.207182	-0.202153	-0.0791066	-0.113067	-0.217198	-0.0174462	-0.0521737	-0.169186	0.168922	0.239404	-0.0103203	0.129127	0.136912	-0.0393104	0.137048	-0.172551	-0.0664864	0.0842918	0.0642414	-0.0140047	0.064663	-0.0296352	0.176164	0.346718	0.270303	0.0294415	0.0409814	0.0150542	0.0445155	0.175528	0.246184	0.246506	M22 chemotaxis|0.3467
CCL23|P55773^SL003302@seq.2913.1	darkgreen	-0.105192	-0.255554	-0.232599	-0.181819	-0.158008	0.0529922	0.0461532	-0.0191914	0.244428	0.237355	-0.192169	-0.149079	-0.157721	0.203944	0.1945	-0.13521	-0.157319	0.171109	0.0787427	0.0627288	0.123308	0.295245	0.388915	0.346375	0.217108	0.0658892	0.164803	-0.0981955	0.190402	0.227712	0.243074	0.211008	M22 chemotaxis|0.3464
TPSB2|P20231^SL010617@seq.3403.1	darkgreen	-0.177768	-0.406929	-0.393695	-0.218355	-0.300649	0.100785	0.0230779	-0.0368958	-0.162613	0.0423533	0.211755	0.214148	0.219582	0.311481	0.377188	0.183752	0.214036	0.236855	0.186783	-0.0805532	-0.0219115	0.356171	0.310219	0.335928	0.34423	-0.228824	0.00116424	-0.0269086	0.166141	0.238747	0.257519	0.247532	M22 chemotaxis|0.3359
POLD4|Q9HCU8	darkgreen	-0.0405939	-0.137277	-0.228701	0.0496748	-0.00849178	0.120055	0.174435	0.183433	0.116856	0.365946	-0.122039	-0.0366758	-0.108872	0.0417925	-0.00404956	-0.18614	-0.250285	0.197784	-0.0143951	0.221219	0.0534594	0.323707	0.19817	0.334024	0.220198	-0.146527	0.103901	-0.213856	0.0202105	0.0645369	0.16839	0.0415867	M22 chemotaxis|0.334
LCT|P09848	darkgreen	0.0509993	-0.115756	-0.13886	-0.319414	-0.301434	0.0340537	0.203316	0.00330175	-0.0131961	0.217707	-0.139015	-0.0795487	-0.132997	0.0659384	0.14895	-0.0208007	-0.092175	0.0571081	0.0829406	0.121069	0.0039307	0.0336177	0.154988	0.33396	0.153775	0.150213	0.109845	-0.0129953	0.120309	0.117302	0.0797134	0.110828	M22 chemotaxis|0.334
MX1|P20591	darkgreen	0.146904	0.0260991	0.0502112	-0.185333	-0.0175554	0.159521	0.143167	0.149783	-0.027682	0.281803	0.0151688	-0.200318	-0.112888	-0.105871	-0.00407674	-0.0207044	-0.215466	-0.0106155	0.166932	0.134225	0.239703	-0.0151058	0.152128	0.319948	0.177435	0.231195	-0.0043935	-0.108877	0.0434429	0.0156982	-0.138481	-0.0778902	M22 chemotaxis|0.3199
ANKRD1|Q15327^SL019275@seq.15361.37	darkgreen	-0.298714	-0.314967	-0.272322	-0.252044	0.0482534	0.102673	0.0786883	0.00981161	-0.206893	0.13286	0.108644	0.161031	0.0784132	0.2783	0.292105	0.0688697	0.111045	0.113547	-0.034323	0.0710552	0.174465	0.280004	0.190827	0.309779	0.287887	0.133151	-0.101372	-0.292565	0.0633111	0.123118	0.187763	0.164146	M22 chemotaxis|0.3098
NETO2|Q8NC67	darkgreen	0.22884	0.0577277	0.162024	-0.145916	-0.0904327	-0.0461974	0.0315184	-0.106071	0.260201	0.179847	-0.213991	-0.0276616	-0.138524	-0.153038	0.122238	-0.195277	-0.175041	0.0651817	0.168625	0.271178	0.282999	-0.0520534	0.234699	0.302015	0.286502	0.0220685	-0.0516826	-0.0316323	-0.0499236	-0.183565	-0.168803	-0.0883239	M22 chemotaxis|0.302
TNFRSF1A|P19438	red	-0.236529	-0.45569	-0.393779	-0.327063	-0.284544	-0.0430574	-0.0470429	-0.192411	0.00802535	0.241474	-0.0408981	0.188554	0.176755	0.44037	0.69264	0.104052	0.12265	0.416445	0.470324	0.249372	0.443149	0.254881	0.583556	0.755425	0.907833	-0.0368703	-0.315559	-0.320934	0.0939564	0.0357643	0.18991	0.182476	M6 Wnt/ephrin|0.9078
EPHA2|P29317	red	-0.156083	-0.365458	-0.350582	-0.303651	-0.267679	-0.113157	-0.102275	-0.186628	-0.124963	0.00183402	0.175917	0.346234	0.268921	0.473757	0.742872	0.289607	0.305384	0.278683	0.487705	0.193621	0.474656	0.186883	0.499516	0.620775	0.869884	-0.00800014	-0.440295	-0.293125	0.092021	-0.10775	0.087695	0.127379	M6 Wnt/ephrin|0.8699
RELT|Q969Z4^SL005213@seq.5115.31	red	-0.1163	-0.315708	-0.294702	-0.30986	-0.205632	-0.095123	0.0802451	-0.101907	0.0118032	0.152621	-0.0877137	0.283807	0.0979704	0.354056	0.580833	0.16431	0.111222	0.310447	0.532663	0.233184	0.387372	0.156727	0.525265	0.78516	0.855503	0.000572894	-0.340295	-0.311342	0.0666483	-0.077974	0.088077	0.110376	M6 Wnt/ephrin|0.8555
FZD8|Q9H461	red	-0.218085	-0.429213	-0.383523	-0.286974	-0.315246	-0.0449195	0.0543016	-0.126637	-0.186199	0.110704	0.305083	0.369358	0.397575	0.534902	0.754918	0.315112	0.327898	0.42076	0.445733	0.227291	0.41832	0.142403	0.471598	0.626904	0.853938	0.126231	-0.320445	-0.363706	0.174026	-0.0896043	0.149037	0.154031	M6 Wnt/ephrin|0.8539
FZD2|Q14332	red	-0.323022	-0.444116	-0.366143	-0.281917	-0.311853	0.000343407	0.00480354	-0.204613	-0.042644	0.0402746	0.279237	0.336558	0.393198	0.467604	0.772852	0.270466	0.322394	0.311463	0.370695	0.118704	0.375458	0.11121	0.467981	0.663259	0.853509	0.0292798	-0.404629	-0.306855	0.109518	-0.00427559	0.164242	0.158454	M6 Wnt/ephrin|0.8535
EFNB2|P52799^SL025841@seq.14131.37	red	-0.310715	-0.527746	-0.390432	-0.300482	-0.232606	-0.192429	-0.000979838	-0.149706	-0.0897485	-0.0860045	0.136811	0.306246	0.441663	0.634232	0.792425	0.383855	0.432167	0.42993	0.424483	0.0493883	0.290354	0.0678662	0.410647	0.528676	0.851137	-0.108255	-0.320742	-0.338591	0.271795	-0.0868688	0.200194	0.169125	M6 Wnt/ephrin|0.8511
SELENOM|Q8WWX9	red	-0.167195	-0.425489	-0.39672	-0.199448	-0.160837	-0.144192	0.146194	0.00134296	-0.101802	0.0450497	0.0940916	0.363239	0.266733	0.392443	0.586001	0.291013	0.20127	0.287076	0.523234	0.123573	0.373091	0.243262	0.485945	0.647814	0.847453	-0.00166234	-0.296737	-0.425896	0.189519	-0.0862584	0.216001	0.13352	M6 Wnt/ephrin|0.8475
LMAN2|Q12907^SL005403@seq.9468.8	red	-0.251404	-0.374879	-0.322159	-0.322962	-0.22876	-0.00495459	0.226421	-0.117398	0.014516	0.245469	0.119801	0.327375	0.224947	0.341368	0.642022	0.068546	0.0894749	0.378165	0.344011	0.290705	0.320692	0.271632	0.49799	0.675096	0.838778	0.0229422	-0.229127	-0.333112	0.0851325	-0.0515555	0.19877	0.149683	M6 Wnt/ephrin|0.8388
DLK2|Q6UY11	red	-0.276645	-0.379637	-0.25687	-0.379755	-0.258279	-0.173273	0.0185344	-0.245247	-0.232295	-0.0998109	0.160219	0.479331	0.438121	0.531226	0.726788	0.340367	0.406054	0.303094	0.396302	0.162905	0.299543	0.127702	0.415045	0.535148	0.834055	-0.149926	-0.460644	-0.329082	0.114029	-0.0894161	0.12737	0.144811	M6 Wnt/ephrin|0.8341
IGFBP6|P24592^SL005172@seq.2686.67	red	-0.252434	-0.425541	-0.321156	-0.400992	-0.203046	-0.0414319	0.0598278	-0.0956586	-0.0282387	0.266968	-0.0951138	0.123336	0.151497	0.276536	0.543827	0.10266	0.0434962	0.272276	0.526747	0.226323	0.386236	0.193362	0.48881	0.776505	0.833036	0.0494079	-0.263715	-0.382516	0.0974232	0.00809384	0.169873	0.143989	M6 Wnt/ephrin|0.833
ROR2|Q01974	red	-0.267773	-0.531775	-0.414622	-0.345284	-0.272521	-0.0282575	-0.0194568	-0.218124	-0.126272	0.053412	0.083749	0.37547	0.330686	0.513049	0.690198	0.215257	0.279062	0.373232	0.43148	0.0359356	0.352572	0.350016	0.502586	0.589439	0.824796	-0.0580618	-0.355123	-0.31911	0.145314	0.114862	0.295914	0.241202	M6 Wnt/ephrin|0.8248
UNC5B|Q8IZJ1^SL008959@seq.15394.79	red	-0.240998	-0.360746	-0.376429	-0.273375	-0.259222	0.0245291	0.077704	-0.174001	-0.26978	-0.124808	0.406935	0.480015	0.491819	0.577764	0.735928	0.421643	0.438076	0.356108	0.382132	0.123857	0.408138	0.170079	0.380958	0.523866	0.823203	-0.0355162	-0.521347	-0.363948	0.0696111	-0.123819	0.0247475	0.0237712	M6 Wnt/ephrin|0.8232
FZD7|O75084	red	-0.228183	-0.407143	-0.350995	-0.28119	-0.301323	0.00691234	0.18206	-0.0959459	-0.111583	0.0777921	0.308442	0.316174	0.37624	0.519981	0.725836	0.323873	0.316107	0.316513	0.441728	0.120248	0.378797	0.147841	0.478852	0.62245	0.823163	0.106805	-0.3732	-0.405744	0.147177	-0.0750298	0.140207	0.0913237	M6 Wnt/ephrin|0.8232
SMOC1|Q9H4F8^SL011888@seq.5694.57	red	-0.126309	-0.332892	-0.29366	-0.199368	-0.132789	-0.0328907	0.118973	-0.0732998	-0.216408	-0.0160061	0.230106	0.4052	0.389198	0.417253	0.65708	0.38762	0.311256	0.198055	0.47198	0.0783734	0.501112	0.0892985	0.390065	0.620347	0.820434	0.0712714	-0.465191	-0.463519	0.104503	-0.120255	0.0227148	0.037064	M6 Wnt/ephrin|0.8204
UNC5B|Q8IZJ1^SL008959@seq.7776.20	red	-0.287235	-0.457324	-0.38906	-0.416109	-0.313075	-0.0449249	-0.0531884	-0.226794	-0.235114	-0.0937044	0.168885	0.471596	0.438068	0.611923	0.804416	0.379197	0.478165	0.362389	0.443291	0.125785	0.22957	0.203981	0.34328	0.47043	0.820248	-0.186654	-0.432765	-0.311216	0.156841	0.0811063	0.207333	0.24649	M6 Wnt/ephrin|0.8202
IL15RA|Q13261^SL004151@seq.14054.17	red	-0.218418	-0.386377	-0.341297	-0.31123	-0.240363	-0.0233407	0.170903	-0.141832	-0.161574	-0.0330237	0.215673	0.383503	0.381669	0.470173	0.697194	0.381762	0.332434	0.361331	0.474617	0.260239	0.365172	0.101497	0.428283	0.572637	0.816629	-0.0285048	-0.405344	-0.376635	0.132523	-0.0463803	0.0495383	0.0749004	M6 Wnt/ephrin|0.8166
CD59|P13987^SL004557@seq.11514.196	red	-0.195119	-0.533544	-0.433632	-0.421744	-0.279974	-0.047518	0.0849198	-0.064258	-0.160494	0.00354515	0.136559	0.261527	0.397387	0.534281	0.774136	0.421396	0.406318	0.221178	0.474148	0.15094	0.443509	0.110524	0.383366	0.534835	0.814482	0.0286284	-0.327431	-0.385841	0.314406	0.0683756	0.187333	0.209781	M6 Wnt/ephrin|0.8145
TNFRSF1B|P20333^SL001800@seq.8368.102	red	-0.215224	-0.422245	-0.372916	-0.353902	-0.299591	0.0972682	0.0479977	-0.228319	0.0912856	0.284124	-0.071717	0.137577	0.0740368	0.371752	0.653749	0.00905451	0.0486631	0.337685	0.35712	0.276692	0.354216	0.271466	0.57477	0.764171	0.812022	-0.0640565	-0.252209	-0.277541	-0.000294235	0.0965111	0.160018	0.128432	M6 Wnt/ephrin|0.812
UNC5B|Q8IZJ1^SL008959@seq.23038.63	red	-0.267473	-0.379882	-0.409101	-0.224259	-0.20701	0.0672595	0.143212	-0.132533	-0.253214	-0.0949465	0.36535	0.452414	0.434485	0.543993	0.673242	0.415283	0.375203	0.337116	0.434242	0.138273	0.472471	0.17888	0.441502	0.531098	0.810834	-0.0169796	-0.481127	-0.37298	0.0957423	-0.0672986	0.0313074	0.0064823	M6 Wnt/ephrin|0.8108
LRP10|Q7Z4F1	red	-0.125678	-0.349536	-0.294779	-0.303716	-0.290987	-0.232509	0.0209619	-0.0303229	-0.172921	0.0457342	0.123602	0.269131	0.279818	0.51136	0.639302	0.355258	0.331632	0.48376	0.559585	0.185756	0.289206	0.0123634	0.455558	0.467621	0.804613	0.00626876	-0.390638	-0.358213	0.203106	-0.160845	0.125238	0.111792	M6 Wnt/ephrin|0.8046
IL18BP|O95998	red	-0.240582	-0.514067	-0.482821	-0.23562	-0.334912	-0.0515117	0.104244	-0.241068	-0.0658795	-0.00518016	0.113485	0.334902	0.282145	0.645706	0.801091	0.2998	0.382585	0.400093	0.428966	0.158199	0.312626	0.237953	0.5286	0.569525	0.796056	-0.0766398	-0.244409	-0.281328	0.200454	0.0250206	0.203542	0.190219	M6 Wnt/ephrin|0.7961
B4GALT1|P15291	red	-0.1612	-0.405414	-0.350064	-0.479329	-0.190708	0.0126296	0.121715	-0.171425	-0.265835	0.0473113	0.0876827	0.33839	0.349712	0.472208	0.689716	0.314595	0.288791	0.294749	0.45704	0.256858	0.370343	0.184691	0.332792	0.509434	0.794144	-0.0580084	-0.390029	-0.455864	0.122989	0.0620771	0.104013	0.120064	M6 Wnt/ephrin|0.7941
FSTL3|O95633	red	-0.133665	-0.337802	-0.288927	-0.297138	-0.254456	-0.0170703	-0.00793301	-0.152306	-0.0894906	0.201139	-0.0321705	0.230474	0.143262	0.303079	0.551453	0.158771	0.112824	0.302152	0.38289	0.170674	0.385885	0.0753252	0.510506	0.656006	0.784478	0.0839666	-0.355998	-0.339219	0.0389784	-0.019547	0.039345	0.00410083	M6 Wnt/ephrin|0.7845
ART3|Q13508^SL018330@seq.7970.315	red	-0.255945	-0.495736	-0.353352	-0.376979	-0.146044	-0.0896721	-0.157335	-0.215946	-0.155688	0.0330736	0.146823	0.263537	0.382422	0.48352	0.682109	0.311405	0.322264	0.281265	0.418395	0.159414	0.414162	0.199192	0.306794	0.525807	0.783571	0.0682514	-0.367239	-0.338252	0.167938	0.0592023	0.251217	0.267641	M6 Wnt/ephrin|0.7836
IGFBP6|P24592^SL005172@seq.14088.38	red	-0.121943	-0.402091	-0.317027	-0.44681	-0.159614	-0.147225	0.115062	0.0356511	-0.135005	0.219005	-0.02757	0.117363	0.130035	0.325553	0.492059	0.208889	0.0764062	0.256879	0.565544	0.162317	0.305714	0.160087	0.474751	0.575938	0.773155	0.0907419	-0.204793	-0.536927	0.267462	-0.0864203	0.159397	0.0942663	M6 Wnt/ephrin|0.7732
TMED9|Q9BVK6	red	-0.38122	-0.433742	-0.279362	-0.279028	-0.231219	-0.00492968	0.185837	0.0225241	-0.0836967	0.17394	0.101597	0.215466	0.345756	0.395453	0.662156	0.198695	0.228161	0.274964	0.319013	0.16222	0.469051	0.0816659	0.556331	0.575285	0.771892	0.0262325	-0.336385	-0.377322	0.144647	0.0361045	0.153203	0.124575	M6 Wnt/ephrin|0.7719
LRP11|Q86VZ4^SL017588@seq.15472.16	red	-0.203471	-0.407215	-0.382458	-0.424996	-0.316498	-0.0377989	-0.0519187	-0.125417	-0.219963	0.0718001	0.208219	0.240125	0.340385	0.480355	0.724709	0.331388	0.336958	0.462826	0.352074	0.30711	0.398902	0.121878	0.335674	0.513902	0.759244	0.0405491	-0.359354	-0.292332	0.0793059	0.01926	0.0917341	0.145213	M6 Wnt/ephrin|0.7592
EFNA4|P52798^SL004140@seq.2614.28	red	-0.192119	-0.509784	-0.442342	-0.254038	-0.188842	-0.214097	-0.124999	-0.0891191	0.101842	0.133244	0.0632231	0.139883	0.246163	0.447804	0.665148	0.128004	0.244903	0.432731	0.431407	0.0543872	0.19139	0.127493	0.41866	0.508027	0.755845	-0.155402	-0.126827	-0.282131	0.316316	0.0612416	0.357835	0.351723	M6 Wnt/ephrin|0.7558
EPHB4|P54760	red	-0.270943	-0.44118	-0.361969	-0.288774	-0.267876	-0.144443	-0.10886	-0.212522	-0.177081	-0.075894	0.176164	0.344758	0.374076	0.685101	0.736298	0.36843	0.42275	0.483421	0.347594	0.115045	0.294657	0.131517	0.463825	0.461263	0.75511	-0.045556	-0.355327	-0.202911	0.19431	-0.0349247	0.184534	0.215251	M6 Wnt/ephrin|0.7551
DSC2|Q02487	red	-0.251218	-0.506534	-0.422599	-0.265567	-0.180144	-0.110977	-0.0217626	-0.00194626	-0.030893	0.143422	0.0663883	0.293653	0.375042	0.327257	0.609164	0.186924	0.213814	0.343207	0.42235	0.0627378	0.200067	0.117819	0.311014	0.544298	0.752353	-0.0389363	-0.0958294	-0.214119	0.291707	0.191296	0.340093	0.371736	M6 Wnt/ephrin|0.7524
TIMP1|P01033^SL000591@seq.2211.9	red	-0.201106	-0.231792	-0.255065	-0.327567	-0.16778	-0.0428894	0.0707485	-0.128854	-0.190254	-0.0585077	0.0215738	0.318994	0.158675	0.454664	0.572018	0.251384	0.267123	0.319721	0.412427	0.308837	0.483858	0.215222	0.422342	0.486856	0.739315	-0.0206014	-0.543814	-0.372521	-0.0478767	-0.124984	-0.00309891	0.00400346	M6 Wnt/ephrin|0.7393
LRP11|Q86VZ4^SL017588@seq.8330.1	red	-0.216195	-0.383724	-0.354303	-0.344075	-0.262046	-0.0814348	-0.000700634	-0.0237725	-0.306391	-0.0269955	0.314983	0.27356	0.434728	0.525801	0.68572	0.469468	0.416037	0.429547	0.385395	0.196602	0.399396	0.0424596	0.324079	0.381941	0.739287	0.0412989	-0.430375	-0.413813	0.145155	-0.0404069	0.0436089	0.0720923	M6 Wnt/ephrin|0.7393
WFDC2|Q14508	red	-0.19938	-0.235217	-0.216336	-0.211421	-0.0987925	0.00340479	0.258711	-0.119824	-0.0856553	0.0969922	0.130177	0.412795	0.151588	0.254103	0.463575	0.153889	0.0938267	0.199073	0.335503	0.086172	0.396241	0.198068	0.528663	0.67446	0.730248	0.0885531	-0.329865	-0.340385	-0.00699363	-0.106049	0.0649214	-0.00603032	M6 Wnt/ephrin|0.7302
PRSS8|Q16651^SL003260@seq.15513.108	red	-0.0267673	-0.16839	-0.0984197	-0.320029	-0.0706425	-0.0442993	0.178904	0.110294	0.0509248	0.376245	-0.138034	0.0205112	-0.0232957	0.0679611	0.334622	-0.0502908	-0.163599	0.334454	0.432529	0.348919	0.434715	0.125864	0.549009	0.626673	0.72491	0.0672166	-0.282295	-0.476015	0.0353845	-0.110064	0.0490422	0.0129644	M6 Wnt/ephrin|0.7249
XXYLT1|Q8NBI6	red	-0.229367	-0.391056	-0.269725	-0.277624	-0.12608	0.0375978	0.0767093	-0.0478084	-0.167221	0.0473964	0.245929	0.305088	0.472302	0.389684	0.637055	0.296233	0.313864	0.328638	0.358359	-0.0142385	0.300447	0.109241	0.175968	0.540513	0.720807	-0.0758279	-0.375575	-0.342641	0.10344	0.024458	0.13258	0.150407	M6 Wnt/ephrin|0.7208
SFN|P31947	red	-0.10291	-0.188755	-0.0882361	-0.369066	-0.212991	-0.0712752	0.0187134	-0.104111	-0.105708	0.0560129	-0.0571646	0.198143	0.226741	0.232785	0.470565	0.225775	0.118806	0.145547	0.570806	0.255349	0.453863	0.0151703	0.391837	0.546464	0.719845	0.0294741	-0.368087	-0.247223	0.077801	-0.139654	-0.0859375	-0.0498353	M6 Wnt/ephrin|0.7198
UNC5C|O95185	red	-0.190752	-0.329849	-0.289962	-0.396636	-0.193822	0.035975	0.0693026	-0.0154228	-0.256994	0.0694644	0.0440214	0.327929	0.299574	0.388515	0.562546	0.258561	0.232715	0.299415	0.415289	0.17089	0.192049	0.154787	0.368553	0.434118	0.717195	-0.130318	-0.316549	-0.364445	0.137213	0.0375947	0.108098	0.0932859	M6 Wnt/ephrin|0.7172
MXRA7|P84157	red	-0.385767	-0.460752	-0.395078	-0.348158	-0.123871	0.0171919	-0.208574	-0.198081	-0.0997468	0.13084	0.13023	0.150216	0.37918	0.447339	0.694524	0.185129	0.271447	0.401866	0.227493	0.248023	0.401578	0.272722	0.360991	0.51624	0.715412	-0.0371147	-0.329704	-0.206201	0.105742	0.128844	0.198163	0.300626	M6 Wnt/ephrin|0.7154
NBL1|P41271	red	-0.434319	-0.352943	-0.219665	-0.196157	-0.141133	-0.0304573	-0.148471	-0.273876	-0.0472127	-0.0588305	0.0740494	0.373744	0.387046	0.396685	0.648127	0.247364	0.347407	0.202213	0.287286	0.0965673	0.2743	0.0594222	0.271311	0.557696	0.708356	-0.11401	-0.404754	-0.122912	-0.0442182	0.0796277	0.172428	0.256421	M6 Wnt/ephrin|0.7084
RNASET2|O00584	red	-0.237293	-0.330221	-0.37075	-0.257715	-0.0652617	-0.085275	0.00519299	-0.0526043	0.0709165	0.134383	0.00534447	0.223706	0.165878	0.390236	0.557997	0.143405	0.162351	0.33404	0.30089	0.187627	0.274201	0.199977	0.498698	0.499758	0.708104	-0.0772284	-0.253953	-0.188737	0.123821	-0.0972608	0.142809	0.152157	M6 Wnt/ephrin|0.7081
VSIG4|Q9Y279	red	-0.172676	-0.402773	-0.369408	-0.306203	-0.105301	-0.0119162	-0.0391323	-0.071383	-0.0310379	0.27218	-0.106365	0.194827	0.0728215	0.266615	0.471283	0.0218114	-0.000555277	0.178974	0.448169	0.284381	0.399995	0.409533	0.562233	0.632341	0.707264	0.0238762	-0.119408	-0.219439	0.114654	0.0652685	0.222318	0.201521	M6 Wnt/ephrin|0.7073
CLIC5|Q9NZA1	red	0.0120477	-0.337112	-0.312023	-0.43894	-0.217535	-0.0572751	0.175034	0.101668	-0.191077	0.152628	0.119866	-0.0381424	0.188069	0.325877	0.526636	0.409202	0.218661	0.343706	0.570703	0.135165	0.293287	0.0842495	0.290905	0.435245	0.706	0.193921	-0.329208	-0.518536	0.226882	-0.116294	0.0518546	-0.020597	M6 Wnt/ephrin|0.706
TFF3|Q07654^SL006119@seq.4721.54	red	-0.31768	-0.46797	-0.319503	-0.185997	-0.138411	-0.00236551	0.0600364	-0.211407	-0.00839417	-2.84e-05	0.175	0.417171	0.358807	0.379927	0.600428	0.153251	0.228874	0.324611	0.295616	0.0439714	0.278642	0.151796	0.522467	0.568286	0.7043	-0.0909354	-0.181116	-0.260802	0.213236	0.150629	0.284279	0.26655	M6 Wnt/ephrin|0.7043
TNFRSF19|Q9NS68	red	-0.228101	-0.401001	-0.356755	-0.279312	-0.243884	0.0258387	-0.101456	-0.252642	-0.0852979	0.0481058	0.0714651	0.304499	0.369808	0.49143	0.670301	0.186816	0.273675	0.311113	0.33862	0.0603427	0.30097	0.21622	0.331773	0.602777	0.704213	-0.119765	-0.295662	-0.175211	0.00866198	0.10642	0.215631	0.253359	M6 Wnt/ephrin|0.7042
SRL|Q86TD4	red	-0.184556	-0.369532	-0.332362	-0.237265	-0.156562	-0.00274256	0.108911	0.096482	-0.208616	0.157081	0.0585061	0.100328	0.287612	0.33155	0.490362	0.372987	0.176349	0.288281	0.453497	0.23735	0.448505	0.116214	0.360892	0.528293	0.702453	0.126499	-0.317154	-0.362893	0.176895	0.0396146	0.0836361	0.0918904	M6 Wnt/ephrin|0.7025
SPON2|Q9BUD6	red	-0.258738	-0.187415	-0.171181	-0.292133	-0.211068	-0.0432664	-0.0597274	-0.134371	-0.119622	0.22628	0.0955528	0.171441	0.198851	0.18745	0.456116	0.0830846	0.121741	0.34732	0.227529	0.248028	0.338233	0.0894799	0.425948	0.531315	0.697353	0.0395686	-0.488834	-0.312951	-0.138098	-0.166169	-0.00826959	-0.0406863	M6 Wnt/ephrin|0.6974
VIT|Q6UXI7^SL012611@seq.6234.74	red	-0.104959	-0.28476	-0.265292	-0.334552	-0.286833	0.00967878	0.0509072	-0.0834273	-0.290835	0.0407464	0.293622	0.24886	0.250413	0.323003	0.453293	0.349739	0.208906	0.233346	0.486999	0.0791308	0.409229	0.101496	0.336157	0.483413	0.694464	0.197345	-0.452213	-0.452524	0.0697082	-0.0409429	-0.000126002	-0.0193993	M6 Wnt/ephrin|0.6945
FAS|P25445^SL002731@seq.5392.73	red	-0.0328029	-0.387966	-0.432887	-0.135108	-0.157981	-0.10704	0.0285534	-0.116689	-0.0932387	-0.0222491	0.0537484	0.216049	0.267697	0.495666	0.650372	0.312992	0.299442	0.185495	0.382346	0.096155	0.277085	0.159594	0.33778	0.502196	0.6878	0.0467813	-0.241342	-0.355075	0.245657	-0.0597139	0.0897171	0.140373	M6 Wnt/ephrin|0.6878
PCDHGA10|Q9Y5H3	red	0.0129176	-0.257378	-0.296123	-0.0667492	-0.124744	-0.0887202	0.156571	-0.0171233	-0.191191	0.0331036	0.211468	0.360616	0.223077	0.256266	0.459769	0.326219	0.204427	0.268295	0.524982	0.143554	0.400087	0.0911259	0.41706	0.566968	0.685795	0.189683	-0.319632	-0.284513	0.108464	-0.174744	0.0237707	0.00729534	M6 Wnt/ephrin|0.6858
SMOC1|Q9H4F8^SL011888@seq.13118.5	red	-0.166519	-0.273906	-0.245006	-0.14815	-0.0795778	0.0116492	-0.0248684	-0.227535	-0.102269	0.0295349	0.0991371	0.388723	0.294408	0.274094	0.568485	0.159205	0.177489	0.0661274	0.305039	0.0814532	0.451161	0.176738	0.297054	0.691175	0.680169	0.0186634	-0.337089	-0.210724	-0.0364168	-0.0120978	0.0777443	0.144354	M6 Wnt/ephrin|0.6802
KLK8|O60259^SL003915@seq.13708.56	red	-0.142612	-0.394415	-0.272334	-0.29055	-0.201024	-0.274179	-0.113958	-0.134532	-0.195057	-0.107621	0.133742	0.281895	0.479902	0.420989	0.596748	0.405302	0.41018	0.349293	0.369363	-0.0435227	0.262581	0.0421856	0.181004	0.313807	0.676436	0.0617062	-0.350736	-0.31256	0.253929	-0.191229	0.145934	0.108994	M6 Wnt/ephrin|0.6764
CD300A|Q9UGN4	red	-0.153719	-0.27229	-0.25879	-0.1024	-0.23894	-0.149813	-0.0355311	-0.227188	-0.0927705	-0.122771	0.0386804	0.407115	0.326451	0.460502	0.657981	0.253626	0.361303	0.242909	0.386675	0.156941	0.425838	0.100062	0.409889	0.496715	0.674446	-0.127209	-0.412915	-0.237854	0.0833028	-0.113237	0.0321373	0.078076	M6 Wnt/ephrin|0.6744
KRT1|P04264	red	0.0302177	-0.369367	-0.316565	-0.379599	-0.339592	-0.17522	-0.122141	-0.223623	-0.0286626	0.0938824	-0.144856	0.169082	0.0561047	0.336707	0.549015	0.186424	0.162463	0.264806	0.435835	0.297485	0.282232	0.090587	0.327885	0.51875	0.671364	0.0616035	-0.107545	-0.0390815	0.20263	-0.0168352	0.181902	0.217829	M6 Wnt/ephrin|0.6714
ART3|Q13508^SL018330@seq.10970.3	red	-0.136566	-0.387796	-0.288704	-0.333995	-0.107552	-0.0997604	-0.23145	-0.301238	-0.173527	-0.0406276	0.124972	0.331787	0.367509	0.468949	0.658749	0.291989	0.333833	0.224642	0.368582	0.23979	0.410791	0.231638	0.225126	0.449878	0.669701	0.0958438	-0.340524	-0.194431	0.119089	0.0466264	0.164449	0.287936	M6 Wnt/ephrin|0.6697
KLK8|O60259^SL003915@seq.2834.54	red	-0.27074	-0.365552	-0.237368	-0.206357	-0.141325	-0.127527	-0.0942307	-0.0732261	-0.160555	-0.0914039	0.156262	0.265218	0.535752	0.390036	0.568441	0.362647	0.373597	0.357911	0.319714	-0.0390851	0.291442	0.044181	0.211171	0.320819	0.665158	-0.00211949	-0.416199	-0.338188	0.180837	-0.0806076	0.106243	0.0910014	M6 Wnt/ephrin|0.6652
PCDHGA12|O60330	red	-0.11133	-0.449693	-0.459059	-0.226056	-0.110197	-0.0614908	0.177667	0.025478	-0.209505	0.0817172	0.194602	0.212314	0.311438	0.353298	0.549915	0.329967	0.297981	0.318021	0.400342	-0.00615411	0.313206	0.185235	0.320493	0.417294	0.660839	0.0283331	-0.299607	-0.415883	0.250833	-0.021001	0.176348	0.0744525	M6 Wnt/ephrin|0.6608
SLAMF1|Q13291	red	-0.163485	-0.259213	-0.325402	-0.194912	-0.0906649	0.151176	0.169234	-0.0966199	0.134574	0.322833	-0.0912116	0.0625677	-0.0837139	0.187551	0.346995	-0.03861	-0.103256	0.352509	0.316352	0.332094	0.273941	0.269716	0.593035	0.611196	0.655235	-0.0516086	-0.153295	-0.238088	-0.0325137	-0.0323492	0.0395073	-0.0448511	M6 Wnt/ephrin|0.6552
DDR2|Q16832^SL004120@seq.15381.45	red	-0.221012	-0.486092	-0.367189	-0.290616	-0.188356	0.0472528	0.0484412	-0.176343	-0.107061	0.0985944	0.022466	0.185206	0.249393	0.336701	0.539436	0.196913	0.155808	0.253263	0.182514	-0.100067	0.27582	0.179835	0.340118	0.568198	0.651939	0.0234579	-0.254995	-0.357021	0.121719	0.0934149	0.162877	0.0874983	M6 Wnt/ephrin|0.6519
SERPINF1|P36955^SL003066@seq.9211.19	red	-0.064388	-0.261644	-0.249274	-0.300263	-0.0922512	0.00938343	0.1366	0.0911365	-0.0356489	0.409389	-0.0565244	-0.180519	-0.0385178	0.106665	0.281466	0.0651234	-0.0915478	0.284125	0.430861	0.278876	0.355246	0.0323605	0.419685	0.523406	0.640736	0.0930524	-0.180433	-0.442042	0.0734426	-0.0854489	-0.00955214	-0.0822497	M6 Wnt/ephrin|0.6407
EPS8L2|Q9H6S3	red	-0.0992828	-0.287796	-0.342728	-0.376311	-0.247094	0.0373489	0.118076	-0.0416799	-0.233089	-0.012768	0.0157492	0.251966	0.253164	0.31975	0.50664	0.308833	0.263815	0.147561	0.529386	0.487681	0.467307	0.155434	0.362827	0.406985	0.638523	-0.0280853	-0.338627	-0.275535	0.153461	-0.0314207	-0.018094	0.00675679	M6 Wnt/ephrin|0.6385
EFNA1|P20827	red	-0.19706	-0.427045	-0.310284	-0.202469	-0.198296	-0.113314	-0.295923	-0.123628	0.236197	0.346062	-0.173671	0.0554214	0.0808154	0.145254	0.475826	-0.138441	-0.0244784	0.398568	0.257343	0.127786	0.243682	0.273348	0.452425	0.521475	0.636883	0.0351746	-0.0618536	-0.0893386	0.148739	0.199118	0.3809	0.396321	M6 Wnt/ephrin|0.6369
LRP11|Q86VZ4^SL017588@seq.6713.4	red	-0.000136994	-0.297472	-0.312103	-0.230435	-0.328956	-0.182032	-0.0369171	-0.134104	-0.20757	-0.0163922	0.240559	0.245915	0.2653	0.421879	0.562754	0.385569	0.289297	0.390895	0.351159	0.221677	0.329301	0.0248744	0.29937	0.380934	0.635113	0.058241	-0.267127	-0.247002	0.102205	-0.144639	0.0323618	0.0184475	M6 Wnt/ephrin|0.6351
EFNA4|P52798^SL004140@seq.14050.61	red	-0.28461	-0.617423	-0.522871	-0.285246	-0.177147	0.0664291	-0.0659066	-0.112855	0.0772133	0.0445158	0.0955988	0.151175	0.35147	0.398424	0.650435	0.168812	0.273846	0.302155	0.289004	-0.0579578	0.125664	0.226273	0.327199	0.436074	0.634625	-0.168714	0.00506677	-0.107182	0.35925	0.304684	0.345795	0.345787	M6 Wnt/ephrin|0.6346
METRNL|Q641Q3	red	-0.19343	-0.204038	-0.212265	-0.140023	-0.0405113	0.116067	0.200881	-0.028131	-0.147204	0.0639575	0.151338	0.387859	0.33177	0.135838	0.381659	0.111246	0.0883897	0.227791	0.303258	0.0845743	0.291702	0.147727	0.220982	0.597025	0.633817	-0.0905445	-0.327063	-0.261815	-0.0581878	0.0455656	0.0731671	0.0625642	M6 Wnt/ephrin|0.6338
DLL1|O00548^SL006970@seq.5349.69	red	-0.209893	-0.425342	-0.39994	-0.202162	-0.119462	0.0641798	-0.0109697	-0.210893	-0.00790379	0.146114	0.0506176	0.240484	0.302574	0.351654	0.55875	0.162699	0.149529	0.334225	0.289847	0.151751	0.230274	0.315235	0.242962	0.520171	0.633555	-0.00883217	-0.120555	-0.0903502	0.131739	0.159396	0.208443	0.268747	M6 Wnt/ephrin|0.6336
S100A16|Q96FQ6	red	0.0206399	-0.365615	-0.32993	-0.279143	-0.0746103	-0.0155259	0.0646476	-0.0560409	-0.113397	0.151768	0.143747	0.003221	0.188308	0.303659	0.466864	0.204749	0.116391	0.288609	0.438636	0.211732	0.464766	0.263197	0.250718	0.534119	0.630714	0.128328	-0.218577	-0.327651	0.156412	-0.0754574	0.0407395	0.0506274	M6 Wnt/ephrin|0.6307
ALPI|P09923^SL002514@seq.10463.23	red	-0.170259	-0.450539	-0.45253	-0.302297	-0.218523	0.18891	0.349367	0.12666	-0.0837265	0.0663875	0.124159	0.148283	0.320191	0.353008	0.559044	0.308868	0.241252	0.238077	0.22429	0.0253715	0.248469	0.204822	0.386588	0.405413	0.613105	0.0114432	-0.196023	-0.232669	0.269513	0.152649	0.10705	0.0735226	M6 Wnt/ephrin|0.6131
CD72|P21854^SL017967@seq.7009.8	red	-0.23993	-0.392221	-0.378797	-0.29151	-0.259766	0.269438	0.306499	0.0104468	-0.0669107	0.0982168	0.279543	0.158872	0.255496	0.307888	0.560258	0.254953	0.194119	0.224925	0.220835	-0.028628	0.301959	0.03324	0.350646	0.574091	0.611965	-0.00283422	-0.338766	-0.370929	0.137787	0.116453	0.0439294	-0.0267469	M6 Wnt/ephrin|0.612
PI3|P19957	red	-0.0408749	-0.268131	-0.264347	-0.120777	-0.153489	-0.183754	-0.150173	-0.143722	0.0797553	0.237371	-0.248716	0.0075964	-0.0645798	0.235314	0.351716	0.10224	0.0166155	0.3438	0.36203	0.0779926	0.266931	0.157506	0.375879	0.519565	0.605526	0.11516	-0.179145	-0.218397	0.0733308	-0.109675	0.168758	0.122865	M6 Wnt/ephrin|0.6055
CCL15|Q16663^SL003190@seq.3509.1	red	-0.229147	-0.233337	-0.274868	-0.169046	-0.206033	0.0866096	0.0551923	-0.00718035	-0.0585655	0.203435	-0.0331277	0.163726	0.142971	0.217858	0.376802	0.0809842	0.0471538	0.243696	0.323956	0.243569	0.343848	0.312114	0.433893	0.420255	0.602541	-0.117374	-0.319622	-0.231013	-0.00654834	0.0763552	0.0929207	0.0870616	M6 Wnt/ephrin|0.6025
CFD|P00746^SL003327@seq.13678.169	red	-0.230298	-0.443694	-0.466151	-0.284087	-0.0861884	-0.0686075	0.0528789	0.0655778	-0.189601	0.253362	0.085111	0.0974857	0.234433	0.375033	0.451201	0.146046	0.111026	0.219686	0.242179	0.183647	0.405694	0.292112	0.383925	0.510516	0.598523	0.167975	-0.1642	-0.330109	0.231642	0.0130123	0.24166	0.205021	M6 Wnt/ephrin|0.5985
VWC2|Q2TAL6^SL012520@seq.15308.108	red	-0.234673	-0.198095	-0.167851	-0.134953	-5.21e-05	-0.0497626	-0.0878209	-0.0575801	-0.0653155	0.117735	0.100035	0.170039	0.391272	0.187558	0.438259	0.160666	0.163935	0.225549	0.262087	0.0935166	0.361276	-0.0557913	0.116799	0.431094	0.598316	0.104319	-0.343936	-0.304281	0.0396532	-0.0706311	0.0656072	0.0939127	M6 Wnt/ephrin|0.5983
CRABP2|P29373	red	-0.179739	-0.388533	-0.3102	-0.208229	-0.199206	-0.0651321	0.0166115	-0.00188783	-0.140014	0.119509	0.0366407	0.0129025	0.329409	0.415734	0.513052	0.209138	0.240595	0.326693	0.277808	0.138964	0.234437	0.168098	0.312344	0.455063	0.596246	0.0247972	-0.206311	-0.33785	0.229105	-0.084993	0.131009	0.0891512	M6 Wnt/ephrin|0.5962
GCHFR|P30047	red	-0.0236307	-0.0976962	-0.0248794	-0.128785	-0.226856	-0.0540928	-0.124083	-0.119836	0.139867	0.170618	-0.11506	0.201944	0.14952	0.114149	0.365821	-0.0527064	0.018878	0.241493	0.373569	0.447511	0.301842	0.0802889	0.338842	0.480736	0.59391	-0.293138	-0.262545	-0.225804	-0.0742915	-0.0720738	0.0460176	0.114054	M6 Wnt/ephrin|0.5939
RTN4R|Q9BZR6	red	0.02786	-0.276548	-0.314316	-0.349902	-0.115821	0.0700298	0.0180852	-0.0483042	0.0900421	0.362839	-0.185467	-0.105435	-0.135077	0.106028	0.311253	-0.00260018	-0.164414	0.228222	0.394334	0.443298	0.391328	0.29132	0.401612	0.616733	0.589212	0.147512	-0.116996	-0.298307	0.0772411	0.110988	0.124041	0.117449	M6 Wnt/ephrin|0.5892
VWC2|Q2TAL6^SL012520@seq.11121.56	red	-0.263547	-0.20237	-0.158975	-0.181649	0.000598112	-0.0545889	-0.0742675	-0.0572469	-0.0988518	0.146609	0.0877332	0.152192	0.390728	0.179184	0.429709	0.155416	0.157878	0.190072	0.241024	0.0863502	0.352024	-0.0578283	0.108532	0.433612	0.588518	0.097733	-0.335634	-0.287485	0.0358515	-0.0720566	0.0829892	0.0931191	M6 Wnt/ephrin|0.5885
CHGA|P10645^SL002762@seq.8476.11	red	-0.154775	-0.204665	-0.15168	-0.363434	-0.122428	-0.0769357	0.0960321	0.0368961	-0.212008	0.0730038	0.167649	0.125949	0.266642	0.347029	0.448268	0.40421	0.237913	0.308417	0.485683	0.152499	0.333253	-0.119135	0.312548	0.300052	0.588255	-0.095485	-0.360673	-0.466257	0.165885	-0.0716867	-0.000826568	-0.0246059	M6 Wnt/ephrin|0.5883
FZD5|Q13467	red	-0.255466	-0.401732	-0.472265	-0.196912	-0.249747	0.16496	0.166963	0.000107266	-0.0803082	0.115609	0.224899	0.176389	0.32663	0.489871	0.629231	0.292555	0.300627	0.297499	0.33776	0.261924	0.328761	0.296095	0.394954	0.398662	0.587568	-0.0995649	-0.275298	-0.301469	0.132801	0.0359891	0.0783589	0.0433799	M6 Wnt/ephrin|0.5876
HAVCR2|Q8TDQ0^SL007547@seq.5134.52	red	-0.392817	-0.333826	-0.278513	-0.182113	-0.157679	-0.149914	-0.175733	-0.346847	0.0676673	0.000955145	-0.0768694	0.316377	0.162638	0.383757	0.590554	0.00268237	0.238469	0.146383	0.247478	0.284989	0.342807	0.345279	0.403303	0.499232	0.583626	-0.231057	-0.230303	0.0401801	-0.0364297	0.0259526	0.254705	0.319942	M6 Wnt/ephrin|0.5836
VCAM1|P19320^SL001720@seq.2967.8	red	-0.348799	-0.455626	-0.45146	-0.255674	-0.411739	0.256257	0.0842169	-0.225081	-0.0300944	-0.0144322	-0.0282151	0.293576	0.184533	0.567873	0.653652	0.247632	0.301542	0.347819	0.338743	0.207351	0.271027	0.243614	0.564615	0.499171	0.582876	-0.191469	-0.278025	-0.279084	0.06969	0.26588	0.125393	0.159645	M6 Wnt/ephrin|0.5829
CAPG|P40121	red	-0.095732	-0.133945	0.0327193	-0.134554	-0.221045	0.0367961	-0.197503	-0.316031	0.148289	-0.0207228	-0.0192789	0.26927	0.185315	0.253982	0.48112	-0.00417168	0.114591	0.1072	0.18341	-0.0552246	0.296448	-0.00798083	0.365243	0.563017	0.576022	-0.151218	-0.33241	-0.0535641	-0.193143	-0.0209319	-0.0165696	0.0591768	M6 Wnt/ephrin|0.576
F3|P13726	red	-0.34143	-0.292034	-0.273197	-0.180456	-0.0520795	-0.0175242	-0.120644	-0.0277757	0.0700556	0.198276	-0.134291	0.132854	0.152737	0.2162	0.471551	0.0220114	0.118212	0.297096	0.163798	0.115381	0.241326	0.18455	0.424737	0.422916	0.574969	-0.00812354	-0.170843	-0.193839	0.0713009	0.0980059	0.192179	0.194269	M6 Wnt/ephrin|0.575
MAZ|P56270	red	0.00597514	-0.191184	-0.154314	-0.244809	-0.16957	-0.0170314	0.0346549	-0.119662	0.034286	0.270688	-0.118463	0.115304	0.04471	0.129028	0.386277	-0.127078	-0.0140491	0.243865	0.280956	0.281065	0.284035	0.226324	0.342189	0.388009	0.574803	0.124665	-0.199377	-0.251613	0.0257245	-0.0332949	0.0925233	0.116263	M6 Wnt/ephrin|0.5748
KLRC3|Q07444^SL025942@seq.7795.14	red	-0.0975899	-0.320488	-0.25653	-0.0857072	-0.0496627	-0.0197559	0.190346	0.329397	-0.0537819	0.106608	0.352935	0.189903	0.24388	0.063013	0.342805	0.289452	0.133097	0.275606	0.364737	0.00331257	0.248184	-0.0539901	0.287963	0.394538	0.57249	0.169961	-0.161672	-0.318403	0.267335	0.110281	0.12333	0.132641	M6 Wnt/ephrin|0.5725
TAGLN|Q01995^SL008169@seq.15640.54	red	-0.215136	-0.141856	-0.0665431	-0.111334	0.0865556	0.095092	-0.0692123	-0.0744266	0.0552878	0.0576314	0.0333524	0.376366	0.13622	0.0530963	0.320713	0.0132333	0.0323723	0.0928721	0.330761	0.00398573	0.269672	0.0801554	0.315686	0.535187	0.570017	-0.0823815	-0.244578	-0.0678426	-0.0660287	0.0688324	0.0363478	0.109048	M6 Wnt/ephrin|0.57
ASGR1|P07306	red	-0.321082	-0.29413	-0.222693	-0.221862	-0.147015	0.0160731	-0.0240744	0.12121	0.213455	0.399144	-0.176972	-0.147668	0.039492	0.126186	0.345509	-0.0939857	-0.104965	0.398777	0.214657	0.311909	0.368587	0.155921	0.549935	0.454036	0.566797	-0.108368	-0.177673	-0.265581	0.128456	0.069336	0.108964	0.0987172	M6 Wnt/ephrin|0.5668
TAGLN|Q01995^SL008169@seq.9756.6	red	-0.222792	-0.157998	-0.0879392	-0.0838428	0.076773	0.105539	-0.0255666	-0.0570855	0.0429497	0.072955	0.0558717	0.38024	0.122658	0.0258563	0.299912	0.0219375	0.0228899	0.0675406	0.345642	-0.0130713	0.26087	0.0896959	0.308159	0.546976	0.563423	-0.0664042	-0.229691	-0.0796528	-0.0598304	0.0730113	0.0574519	0.100916	M6 Wnt/ephrin|0.5634
SORBS3|O60504	red	-0.210378	-0.285043	-0.320388	-0.196386	-0.191307	-0.0376722	0.164972	0.0150696	-0.0855907	0.174713	0.129217	0.0628313	0.154287	0.169223	0.355327	0.204886	0.095791	0.17646	0.340673	0.373998	0.392384	0.286351	0.252718	0.40531	0.562515	0.175442	-0.230361	-0.371366	0.182301	-0.00504801	0.144939	0.103345	M6 Wnt/ephrin|0.5625
JTB|O76095	red	-0.204926	-0.311992	-0.204266	-0.268986	-0.276361	0.180681	0.149956	-0.0861765	-0.0972224	0.0560807	0.0939113	0.321764	0.274965	0.260469	0.496241	0.219456	0.198566	0.170334	0.34851	0.00681592	0.490419	0.166953	0.476534	0.43983	0.55952	-0.0446292	-0.318259	-0.240448	0.0784076	0.116852	0.118202	0.0886117	M6 Wnt/ephrin|0.5595
FAS|P25445^SL002731@seq.9459.7	red	-0.0686592	-0.390804	-0.460027	-0.112553	-0.134973	-0.0338426	3.59e-05	-0.157728	0.00313759	0.0779075	-0.038869	0.127114	0.129304	0.333473	0.520589	0.121069	0.115696	0.09368	0.190781	0.0713958	0.147789	0.234086	0.297066	0.570793	0.559284	-0.0109646	-0.0610298	-0.20683	0.188161	0.095659	0.173214	0.186941	M6 Wnt/ephrin|0.5593
LCN2|P80188	red	-0.215466	-0.348041	-0.25048	-0.176978	-0.152368	-0.110031	-0.191583	-0.352275	0.236041	0.0216148	-0.08481	0.273108	0.066687	0.241562	0.518232	-0.0571175	0.117828	0.184877	0.153862	-0.0153687	0.0695454	0.180527	0.280168	0.553596	0.556734	-0.109292	-0.00282917	0.218377	0.0563174	0.0926572	0.329198	0.382442	M6 Wnt/ephrin|0.5567
CDH1|P12830^SL000055@seq.18429.10	red	-0.121024	-0.315196	-0.259259	-0.325868	-0.291874	-0.167402	-0.072499	-0.189859	-0.0853629	0.114025	-0.19533	0.151027	0.142593	0.417553	0.479675	0.0447579	0.136883	0.282834	0.204768	0.278341	0.265718	0.325765	0.38372	0.420008	0.554279	-0.154266	-0.218173	-0.204365	0.146027	-0.0362997	0.255166	0.190879	M6 Wnt/ephrin|0.5543
EPHA1|P21709	red	-0.257447	-0.230676	-0.15764	-0.237649	-0.0817341	0.266303	0.230662	0.311539	0.0733801	0.290047	0.12148	-0.072532	0.0810504	0.0259541	0.280891	0.0545221	-0.0670752	0.194668	0.185118	0.155811	0.308658	0.156329	0.441315	0.483763	0.552509	-0.0621107	-0.386316	-0.490663	-0.00986586	0.11379	-0.0495561	-0.103904	M6 Wnt/ephrin|0.5525
RBFOX2|O43251	red	-0.122589	-0.472913	-0.400854	-0.280666	0.0162493	-0.300844	-0.12458	-0.007485	-0.178226	0.248213	0.0728404	0.0096464	0.150851	0.246417	0.430077	0.194082	0.156786	0.181606	0.390568	0.0975952	0.361281	0.182121	0.138224	0.349896	0.551856	0.203274	-0.0815349	-0.317607	0.421952	0.0955366	0.444965	0.416036	M6 Wnt/ephrin|0.5519
VIT|Q6UXI7^SL012611@seq.9627.15	red	-0.00602734	-0.130451	-0.141961	-0.31831	-0.184421	0.0757463	0.161381	0.0947988	-0.247672	0.262885	0.150094	0.101842	0.132877	0.122142	0.218155	0.178475	-0.0114532	0.179571	0.490344	0.144258	0.373373	0.11982	0.35015	0.420179	0.54999	0.302815	-0.305621	-0.441736	0.0426606	-0.0990817	-0.0364539	-0.0828293	M6 Wnt/ephrin|0.55
SERPINF1|P36955^SL003066@seq.7735.17	red	-0.0724816	-0.0787058	-0.112366	-0.233853	-0.0758667	0.119915	-0.051577	0.0402536	0.122446	0.524148	-0.17818	-0.152461	-0.102049	-0.0237624	0.203134	-0.194243	-0.235217	0.24685	0.354843	0.362021	0.30525	0.0876434	0.433447	0.55017	0.548237	-0.0243136	-0.0988683	-0.0752674	-0.078072	0.00563095	-0.0162801	0.0269023	M6 Wnt/ephrin|0.5482
SERPINB5|P36952	red	-0.108638	-0.318867	-0.195456	-0.427391	-0.137326	-0.00873976	-0.162679	-0.108045	0.0143091	0.23405	-0.0639382	0.0200298	0.145981	0.219467	0.426311	-0.000361542	0.0555777	0.268599	0.322814	0.179735	0.127037	0.215829	0.16982	0.398663	0.546255	-0.0380573	-0.0764948	-0.127082	0.091705	0.123706	0.169798	0.235521	M6 Wnt/ephrin|0.5463
PALMD|Q9NP74	red	-0.0384234	-0.377917	-0.217697	-0.321942	-0.471363	-0.0943158	-0.0326253	-0.282521	0.0336641	0.19015	-0.0974275	0.0762136	0.125979	0.280038	0.437923	0.00601392	0.0414436	0.127658	0.41295	0.231511	0.341102	0.145756	0.265997	0.552573	0.545638	0.0514291	-0.116402	-0.171048	0.15481	0.0624652	0.197359	0.204342	M6 Wnt/ephrin|0.5456
CLIC3|O95833	red	-0.208579	-0.239073	-0.0701919	-0.408063	-0.169486	-0.193357	-0.199564	-0.259769	-0.0848124	0.0663681	-0.129346	0.20806	0.205554	0.166684	0.419148	0.00697052	0.107896	-0.101447	0.237953	-0.00618821	0.279355	0.179777	0.19193	0.490526	0.544658	0.0559127	-0.219587	-0.18402	-0.0510868	-0.0425228	0.221841	0.196088	M6 Wnt/ephrin|0.5447
CD8A|P01732^SL007072@seq.15462.28	red	0.0151571	-0.23081	-0.273998	-0.148494	-0.198492	0.00961432	0.00289814	0.0103284	0.110402	0.253626	-0.0361783	-0.073184	0.0138814	0.245135	0.342325	0.00353409	-0.0363511	0.393121	0.279111	0.133491	0.300858	0.197049	0.517147	0.452168	0.542152	0.110444	-0.293306	-0.471866	0.0524962	0.0225845	0.130886	0.0428511	M6 Wnt/ephrin|0.5422
FABP1|P07148	red	-0.0382294	-0.210185	-0.321313	-0.257792	-0.250624	0.0715996	0.158774	-0.0689256	-0.00962983	0.0972807	-0.0834493	0.176488	0.150312	0.211206	0.377701	0.108612	0.105982	0.261884	0.34011	0.499344	0.299252	0.184518	0.362901	0.350971	0.540112	-0.173669	-0.172857	-0.180532	0.121176	0.0160481	0.040574	0.0402416	M6 Wnt/ephrin|0.5401
CST6|Q15828^SL004438@seq.3303.23	red	-0.170742	-0.294062	-0.117488	-0.290603	-0.162615	-0.323483	-0.0875413	-0.0876421	0.0330358	0.105215	-0.0687059	0.112918	0.1293	0.191317	0.328216	0.0830653	0.0923737	0.384413	0.269413	0.0128984	0.0682519	-0.0499171	0.341609	0.310797	0.537103	0.00563475	-0.1662	-0.234707	0.239313	-0.186368	0.1784	0.11786	M6 Wnt/ephrin|0.5371
LMNB2|Q03252	red	-0.233252	-0.426816	-0.414476	-0.409884	-0.186694	-0.0421608	-0.0421671	-0.176914	-0.353089	0.0194991	-0.0330095	0.137604	0.265025	0.389778	0.557765	0.338259	0.298003	0.12598	0.225036	0.187205	0.507126	0.293045	0.141829	0.409774	0.52899	0.110837	-0.270334	-0.300804	0.167385	0.0228581	0.156849	0.0950206	M6 Wnt/ephrin|0.529
CHGA|P10645^SL002762@seq.11184.51	red	-0.181141	-0.149782	-0.128167	-0.324249	-0.118044	-0.0152333	0.162552	-0.017169	-0.197556	0.189639	0.0016209	0.159447	0.161277	0.176584	0.338518	0.208536	0.0690602	0.101889	0.367991	0.169396	0.323672	0.0192186	0.307977	0.436654	0.528798	-0.0348087	-0.257433	-0.280063	0.0285819	-0.0531611	0.0096381	-0.0517574	M6 Wnt/ephrin|0.5288
LIN7A|O14910^SL021281@seq.22989.24	red	-0.0299736	-0.208501	-0.293295	-0.193036	-0.154175	-0.0118073	-0.10521	-0.0708519	-0.0452169	0.0537634	0.0179108	-0.0319345	0.0965597	0.183476	0.427549	0.182772	0.169257	0.168015	0.414656	0.343125	0.464216	0.193147	0.247207	0.330908	0.521541	0.12202	-0.276846	-0.20392	0.0872074	-0.0287508	0.027095	0.067028	M6 Wnt/ephrin|0.5215
PSMB1|P20618	red	0.166818	0.0563815	-0.0767909	-0.273775	-0.247751	0.0702093	-0.00942949	-0.100283	0.109043	0.366878	-0.247627	0.0511352	-0.169518	0.117868	0.273445	-0.149179	-0.182353	0.328566	0.358205	0.375028	0.424753	0.167913	0.513737	0.550484	0.52141	-0.119657	-0.278185	-0.235593	-0.13895	-0.099742	-0.113075	-0.122139	M6 Wnt/ephrin|0.5214
TREM1|Q9NP99	red	0.116119	-0.181835	-0.168607	-0.106963	0.0553109	-0.133676	-0.0593415	-0.174771	0.0336686	0.190024	-0.0457244	0.207121	-0.0434467	0.139749	0.277696	0.00098483	-0.0424311	0.191614	0.451447	0.118197	0.363722	0.168866	0.441122	0.405631	0.521036	0.253002	-0.0666243	-0.16159	0.116944	-0.0901489	0.0929078	0.11561	M6 Wnt/ephrin|0.521
GDF15|Q99988	red	0.0757392	0.0889983	0.101859	-0.171489	-0.104559	-0.0581551	0.110846	-0.0463114	-0.0689808	0.183722	-0.237759	0.18536	-0.148411	0.00216134	0.146542	0.000554061	-0.13496	0.179569	0.436711	0.388223	0.348269	-0.0422376	0.461588	0.454561	0.519936	-0.106064	-0.362206	-0.263392	-0.214608	-0.260699	-0.226879	-0.234878	M6 Wnt/ephrin|0.5199
RETN|Q9HD89	red	0.0638474	-0.162554	-0.137519	-0.235933	-0.0833489	-0.10156	0.113899	-0.0537088	-0.0428242	0.103423	0.226983	0.213692	0.1173	0.124862	0.358612	0.0833168	0.0412215	0.0996409	0.145657	-0.0549211	0.288071	0.0492568	0.334897	0.490289	0.519241	0.14612	-0.18268	-0.155272	0.0126691	-0.149464	0.0345395	-0.00564384	M6 Wnt/ephrin|0.5192
DCLK1|O15075	red	-0.0659494	-0.223775	-0.156881	-0.162852	-0.211544	-0.105369	0.0402696	-0.113616	-0.0370487	-0.00125659	-0.0828828	0.252957	0.180566	0.261028	0.31008	0.00448404	0.0716549	0.0223225	0.364222	0.174345	0.224712	0.169316	0.396411	0.460614	0.515803	-0.0766288	-0.207404	-0.20012	0.112373	-0.120391	0.111543	0.0629483	M6 Wnt/ephrin|0.5158
SOST|Q9BQB4^SL007631@seq.13101.60	red	0.0689671	-0.233104	-0.242913	-0.133592	-0.0802716	0.00202076	0.035792	-0.0642823	0.0602783	0.116741	-0.181842	0.200336	0.0526903	0.205154	0.338026	0.0804791	0.0173564	0.18145	0.365677	0.154257	0.150674	0.249565	0.306073	0.50452	0.511113	0.0359303	-0.0856304	-0.0454606	0.0790571	-0.0342612	0.0838034	0.100932	M6 Wnt/ephrin|0.5111
WFDC1|Q9HC57	red	-0.0552752	0.0638302	0.0953763	-0.16117	-0.17699	-0.00223149	-0.141076	0.0436987	0.108318	0.115096	-0.0161579	0.192877	0.0263482	-0.0431879	0.296979	-0.0677503	-0.0195087	0.0690382	0.379878	0.169369	0.251252	-0.0318729	0.306006	0.45377	0.510911	-0.101251	-0.330399	-0.0956199	-0.218823	-0.0755521	-0.127137	-0.0112301	M6 Wnt/ephrin|0.5109
IMPA1|P29218	red	-0.147963	-0.3145	-0.357196	-0.212974	-0.0876907	0.183228	0.227447	0.203092	-0.213844	0.222845	0.190794	0.0395165	0.271556	0.276505	0.381651	0.295144	0.214341	0.477648	0.29699	0.0514884	0.260039	0.103987	0.374658	0.229939	0.506792	-0.00983232	-0.368991	-0.476815	0.151983	0.0599549	0.0640655	-0.0639813	M6 Wnt/ephrin|0.5068
GPR37|O15354	red	-0.20425	-0.180588	-0.125484	-0.0342565	-0.0403101	-0.0385769	0.157388	0.0150337	0.079588	0.357735	0.145499	0.187065	0.0343179	0.0195855	0.19398	-0.0277672	-0.0951774	0.323013	0.277298	0.304579	0.382761	-0.0189226	0.374965	0.414169	0.506595	0.0920862	-0.172587	-0.347399	0.0218851	0.0149644	0.139459	0.117805	M6 Wnt/ephrin|0.5066
AGRP|O00253	red	-0.12445	-0.114901	-0.154497	-0.015899	-0.054201	0.000466263	0.207743	0.010529	-0.155874	-0.132377	0.198544	0.503213	0.157291	0.346399	0.406614	0.253613	0.302215	0.280788	0.251323	0.0804936	0.0911795	0.0787969	0.364293	0.282496	0.505789	-0.175597	-0.399556	-0.353055	-0.0382789	-0.209302	-0.0627578	-0.0678133	M6 Wnt/ephrin|0.5058
RP9|Q8TA86	red	0.0108153	-0.0406833	-0.0951867	0.053096	-0.146483	0.0908902	0.0878778	-0.0800842	-0.234783	-0.0896254	0.220341	0.391102	0.188075	0.271726	0.321157	0.304996	0.213314	0.150652	0.359597	0.154647	0.347775	-0.0589425	0.253827	0.405737	0.505608	0.00085882	-0.517098	-0.398736	-0.187228	-0.2541	-0.225546	-0.214871	M6 Wnt/ephrin|0.5056
FZD1|Q9UP38	red	-0.170209	-0.315917	-0.345625	-0.171763	-0.0645253	0.0075145	-0.042834	-0.0692984	0.09101	0.14768	-0.00399399	0.0975237	0.168252	0.283573	0.399185	0.111381	0.0848656	0.203774	0.147284	0.0464661	0.0916283	0.295062	0.318287	0.368864	0.501672	-0.116799	-0.112234	-0.158076	0.0973192	-0.0329302	0.139261	0.0364123	M6 Wnt/ephrin|0.5017
CST6|Q15828^SL004438@seq.14711.27	red	-0.110542	-0.334286	-0.167698	-0.31893	-0.087644	-0.385731	0.0317188	0.111741	-0.0807622	0.0151922	0.0848466	0.0376008	0.170989	0.274861	0.349155	0.296835	0.199022	0.353367	0.298054	-0.0879497	0.0958791	-0.124548	0.340922	0.141832	0.501464	0.0889367	-0.156469	-0.444142	0.431752	-0.226875	0.138721	0.0344503	M6 Wnt/ephrin|0.5015
NNMT|P40261	red	-0.111005	-0.135512	-0.344652	-0.207499	-0.0803867	0.138508	0.0856933	-0.154997	-0.275821	0.0280385	0.0428559	0.331751	0.167644	0.359351	0.436315	0.1869	0.211245	0.22578	0.338474	0.494307	0.495569	0.36171	0.271112	0.360054	0.500266	0.040648	-0.392532	-0.215901	-0.114073	-0.0283685	-0.0718116	-0.00227722	M6 Wnt/ephrin|0.5003
FAS|P25445^SL002731@seq.6248.68	red	-0.165814	-0.400885	-0.355174	-0.166115	0.0097115	-0.183101	0.016161	0.0359499	-0.0214614	0.000386904	0.0219157	0.209959	0.210134	0.363635	0.473722	0.130629	0.179935	0.0542747	0.227014	0.0439197	-0.00325576	0.263261	0.276623	0.386935	0.490568	-0.148102	0.0468702	-0.165581	0.33567	0.0430918	0.259226	0.30039	M6 Wnt/ephrin|0.4906
MUL1|Q969V5^SL025937@seq.11159.14	red	0.190039	-0.104167	-0.142685	-0.144721	-0.0706235	0.0448605	0.231927	0.231208	0.0077989	0.160652	0.0556416	0.0220408	-0.0614179	0.192516	0.268873	0.140196	-0.018579	0.250283	0.401537	0.10979	0.13398	0.00780568	0.197265	0.363603	0.489559	0.0598082	-0.123983	-0.233403	0.0790735	-0.182492	-0.0821205	-0.105844	M6 Wnt/ephrin|0.4896
FCGRT|P55899	red	0.00180811	-0.376842	-0.425008	-0.366445	-0.278392	-0.0461332	0.144285	-0.0724863	-0.185378	0.00802292	0.0401842	0.0699425	0.122948	0.380463	0.404141	0.355132	0.257233	0.169882	0.488037	0.178649	0.117034	0.199441	0.193331	0.293303	0.482727	-0.07281	-0.133672	-0.465062	0.290918	0.0310685	0.224115	0.0935748	M6 Wnt/ephrin|0.4827
SMOC2|Q9H3U7	red	-0.0406016	-0.267359	-0.125928	-0.252344	-0.230927	-0.101026	-0.0301252	-0.349877	-0.159822	-0.209926	0.0417014	0.362864	0.258053	0.311298	0.449318	0.16645	0.286945	0.0409449	0.324563	-0.0214674	0.247017	0.0629485	0.0290375	0.479472	0.48222	-0.00724772	-0.328445	-0.247048	-0.0227233	-0.00539288	0.0682015	0.133384	M6 Wnt/ephrin|0.4822
APOA4|P06727	red	-0.0539959	-0.275297	-0.250207	-0.311482	-0.156259	-0.0935075	0.0258901	-0.00306218	-0.211056	-0.0543373	0.117753	0.211871	0.231258	0.197161	0.351954	0.298605	0.241932	0.279422	0.407616	0.147503	-0.0705131	-0.168994	0.0921904	0.240667	0.479169	-0.0718967	-0.184082	-0.2446	0.198503	0.0759096	0.0478816	0.0902206	M6 Wnt/ephrin|0.4792
KRT20|P35900	red	0.0446415	-0.0735352	-0.0568908	-0.305912	-0.229546	0.103884	0.179835	0.0528685	-0.0646143	0.288295	-0.084148	0.179618	0.0593548	0.0162163	0.223376	-0.0618873	-0.0980969	0.0319685	0.402093	0.204758	0.264861	0.135629	0.318357	0.433571	0.478354	-0.0180268	-0.0830793	-0.0343126	0.0313749	0.0252791	0.0442458	0.0318343	M6 Wnt/ephrin|0.4784
PAPPA|Q13219	red	-0.134032	-0.174638	-0.0888926	-0.280059	-0.212388	-0.103295	0.109201	-0.158912	0.100968	-0.000891008	0.105575	0.22508	0.009725	0.166554	0.416583	0.136294	0.113775	0.33458	0.202866	0.12439	0.0724776	-0.0216581	0.324597	0.330527	0.477069	0.100689	-0.240658	-0.211014	0.029563	-0.0046334	0.114698	0.108694	M6 Wnt/ephrin|0.4771
NPDC1|Q9NQX5	red	-0.0460452	-0.136286	-0.274347	-0.0320249	-0.153196	0.114212	-0.0610246	0.0311821	-0.0544577	0.0654385	0.051736	0.215947	0.187631	0.213989	0.355518	0.190732	0.118534	0.24838	0.347626	0.244663	0.310025	0.213567	0.351474	0.43954	0.476162	-0.0369842	-0.260921	-0.151281	0.0607298	0.0705985	-0.00667463	0.140231	M6 Wnt/ephrin|0.4762
LAMC2|Q13753	red	-0.151477	-0.209173	-0.336844	-0.182742	-0.0157045	0.117855	0.0232733	0.0087694	-0.356946	-0.063477	0.0887182	0.354792	0.278511	0.349099	0.375205	0.346254	0.318718	0.193572	0.285334	0.195829	0.257838	0.274677	0.250898	0.272946	0.475534	-0.104064	-0.412488	-0.249255	-0.0122294	-0.0399968	-0.0275497	-0.00991631	M6 Wnt/ephrin|0.4755
IL13RA1|P78552	red	-0.0778856	-0.286638	-0.332133	-0.0135128	-0.105371	-0.0622075	-0.0918719	-0.054055	0.109002	0.185442	0.0841485	-0.079637	0.145556	0.282826	0.386986	0.113727	0.109216	0.319393	0.112771	0.101059	0.128219	0.041538	0.259058	0.334826	0.472457	0.0262859	-0.0751598	-0.151808	0.145576	0.0664551	0.199176	0.215848	M6 Wnt/ephrin|0.4725
SSBP1|Q04837	red	0.0745394	-0.245302	-0.236312	-0.181365	-0.113107	-0.204199	-0.0659759	0.0270446	0.00158587	0.0963403	-0.0858108	0.154072	0.178592	0.117128	0.267125	0.119063	0.0313338	0.171739	0.299478	0.229601	0.166892	-0.0189936	0.240054	0.303541	0.471858	0.070096	0.0168107	-0.122458	0.333428	-0.00878221	0.217644	0.213629	M6 Wnt/ephrin|0.4719
HTN1|P15515	red	0.0204305	-0.361561	-0.353279	-0.244377	0.0474601	-0.343524	-0.123446	-0.265151	-0.192679	0.112677	0.0108221	0.19475	0.131143	0.317939	0.409825	0.112555	0.125298	0.250345	0.192217	0.215248	0.283351	0.325259	0.13046	0.340031	0.470974	0.128219	0.069678	-0.0901936	0.233185	-0.0739549	0.260706	0.257949	M6 Wnt/ephrin|0.471
CCL15|Q16663^SL003190@seq.18289.16	red	-0.233084	-0.235414	-0.28999	-0.182538	-0.139721	0.135884	0.113896	0.0174698	-0.0851405	0.323011	-0.0678569	0.101826	0.0576946	0.14904	0.269529	-0.00777584	-0.045759	0.199241	0.265906	0.250047	0.278613	0.42023	0.365236	0.362299	0.46654	-0.0375992	-0.140918	-0.159222	0.0212578	0.135661	0.153988	0.128697	M6 Wnt/ephrin|0.4665
DEFA3|P59666	red	-0.0369174	-0.205719	-0.128022	-0.115323	0.119764	-0.124726	0.0162835	-0.113636	0.228377	0.133039	-0.0740679	0.0939646	0.0115715	0.128993	0.289556	-0.0192591	-0.0527478	0.286458	0.190566	0.128217	0.296352	-0.000946331	0.449172	0.343816	0.464775	0.0883537	-0.0524409	-0.203661	0.0304671	-0.0566483	0.0909197	0.0761621	M6 Wnt/ephrin|0.4648
MMP12|P39900	red	0.0251706	-0.0719139	-0.0905735	-0.0384048	-0.0509705	0.0778586	0.0998613	-0.180915	-0.0683599	-0.0549655	0.0746168	0.349724	0.0997277	0.147407	0.294269	0.0955863	0.139783	0.108965	0.329219	0.17247	0.248858	0.211031	0.196859	0.439112	0.463675	-0.0346704	-0.328278	-0.136685	-0.0766985	-0.0939482	-0.0766855	-0.0309631	M6 Wnt/ephrin|0.4637
SERPINB8|P50452	red	-0.0309602	-0.156709	-0.0431679	-0.118609	-0.10183	-0.150313	-0.0577928	-0.197723	0.114668	0.286993	-0.153391	0.108961	-0.0600021	0.108285	0.250746	-0.132576	-0.106599	0.372986	0.206461	0.202952	0.263207	0.136428	0.434898	0.428317	0.463437	-0.00822072	-0.104177	-0.0712421	-0.0502839	-0.0492173	0.0843755	0.0978109	M6 Wnt/ephrin|0.4634
COQ6|Q9Y2Z9	red	-0.0449905	-0.149779	-0.115044	-0.143745	-0.228729	-0.00337414	0.137304	-0.0966776	-0.0752424	0.183687	0.183192	0.145924	0.0759139	0.136991	0.34219	0.0870163	0.0196279	0.0667464	0.201639	0.157691	0.257275	0.113165	0.225955	0.338438	0.462981	0.096932	-0.278371	-0.366538	-0.10007	-0.025381	0.0331407	0.00610668	M6 Wnt/ephrin|0.463
HNMT|P50135	red	-0.142818	-0.329311	-0.332598	-0.230479	-0.182694	-0.00654903	-0.00274448	-0.153872	-0.197854	0.0954245	0.0304081	0.0890516	0.197965	0.400751	0.457862	0.218733	0.205617	0.386264	0.350026	0.410335	0.459623	0.235947	0.340134	0.252164	0.454509	0.00709193	-0.161619	-0.259399	0.184193	0.163579	0.122929	0.203342	M6 Wnt/ephrin|0.4545
PSAPL1|Q6NUJ1	red	0.05785	-0.186039	-0.0932783	-0.275695	-0.0354482	-0.294337	-0.0159392	0.0443007	-0.0213975	0.174285	-0.102	-0.0938397	-0.062105	0.0223528	0.143961	0.161725	-0.0386434	0.22774	0.4238	0.0286818	0.0114945	-0.0218026	0.183079	0.281182	0.45071	0.178176	-0.122996	-0.364947	0.252337	-0.243678	0.11764	0.00741489	M6 Wnt/ephrin|0.4507
SPINK2|P20155	red	-0.123658	-0.241231	-0.273992	-0.284396	-0.134442	0.0519308	-0.117602	-0.170495	-0.0487463	0.112995	-0.142886	0.151714	-0.0284772	0.217727	0.355753	0.00984869	0.0598766	0.10201	0.150643	0.0794526	0.0628213	0.410698	0.343592	0.456612	0.448603	-0.0662045	-0.125172	-0.0675816	-0.0499485	0.00859701	0.210065	0.174958	M6 Wnt/ephrin|0.4486
CST8|O60676	red	0.0522068	-0.179772	-0.230071	-0.0603138	-0.149431	0.229899	0.262543	0.355491	-0.0935973	0.126738	0.318219	0.179571	0.192423	0.0337402	0.301451	0.268085	0.0698218	0.273163	0.310536	0.119785	0.26464	-0.0130453	0.358863	0.383229	0.446515	0.138405	-0.143837	-0.216892	0.159212	0.154576	-0.0862367	-0.00481971	M6 Wnt/ephrin|0.4465
TNFRSF17|Q02223	red	-0.108655	-0.205299	-0.264962	-0.229683	0.0337668	-0.0891876	-0.00327439	-0.0496727	-0.0580122	-0.0903055	0.100895	0.212433	0.158992	0.251752	0.338548	0.102712	0.174103	0.117245	0.191356	0.00633905	0.261614	0.415935	0.183392	0.37346	0.442967	-0.10248	-0.302863	-0.251242	0.0437295	-0.0964395	0.118138	0.0719956	M6 Wnt/ephrin|0.443
ACP3|P15309	red	-0.150182	-0.378729	-0.428786	-0.155884	-0.0348068	-0.239733	-0.0013287	-0.040571	-0.0211117	0.0716569	-0.0381699	0.17282	0.0722291	0.387145	0.404291	0.167358	0.188761	0.268386	0.156935	0.178283	0.0976025	0.233786	0.388805	0.206606	0.437072	-0.0614187	0.0355007	-0.113552	0.25973	-0.0747096	0.276249	0.204189	M6 Wnt/ephrin|0.4371
CRHBP|P24387	red	-0.189129	-0.384906	-0.404939	-0.228056	-0.0946554	0.140489	0.137465	-0.0065302	-0.104478	0.0124542	0.214145	0.100779	0.223134	0.231696	0.382859	0.135882	0.129903	0.301492	0.133273	0.0449819	0.12241	0.242308	0.171314	0.310884	0.436731	0.0629086	-0.208614	-0.410475	0.0897335	0.167017	0.161571	0.0691587	M6 Wnt/ephrin|0.4367
CD8A|P01732^SL007072@seq.5992.50	red	-0.086017	-0.360653	-0.381242	-0.129187	-0.276422	0.0761209	0.0722519	0.02636	0.181308	0.209967	0.0398201	-0.142206	-0.00341666	0.231496	0.35046	0.0897384	0.0165725	0.313263	0.26645	0.0748167	0.253985	0.154341	0.476159	0.352352	0.436536	0.210955	-0.155041	-0.460097	0.209029	0.206858	0.243012	0.130256	M6 Wnt/ephrin|0.4365
INHBA|P08476^SL001938@seq.2748.3	red	-0.217375	0.00492219	0.0447676	-0.103889	-0.0728261	0.0014788	0.0925141	0.0757164	-0.157187	0.0503694	0.310904	0.171016	0.333807	0.133231	0.343566	0.135882	0.196864	0.208608	0.061407	0.0218503	0.364335	-0.130275	0.287675	0.237253	0.435617	0.0158631	-0.433595	-0.232622	-0.141088	-0.283848	-0.221487	-0.231234	M6 Wnt/ephrin|0.4356
TBXAS1|P24557	red	0.0740235	-0.129263	-0.234948	-0.291335	-0.145593	0.120234	0.0527242	0.117848	-0.254226	0.235453	0.0369902	0.0123749	0.0161003	0.179861	0.21633	0.184359	0.0241268	0.319666	0.330615	0.0329368	0.258307	0.312608	0.287896	0.33782	0.433491	0.15753	-0.305078	-0.314321	0.0014686	0.00192671	0.00408682	-0.0584144	M6 Wnt/ephrin|0.4335
TIMP1|P01033^SL000591@seq.25967.34	red	0.160888	0.182983	0.118259	-0.257155	-0.000345903	0.0317067	0.27535	-0.0577068	-0.0897531	0.167973	-0.120689	0.226157	-0.230112	0.00808296	0.102113	-0.139377	-0.226374	0.10856	0.220714	0.288201	0.313073	0.122618	0.420778	0.456931	0.430415	0.0846228	-0.229141	-0.193001	-0.284553	-0.301384	-0.251134	-0.289926	M6 Wnt/ephrin|0.4304
HCN1|O60741	red	-0.275371	-0.241074	-0.211841	-0.234179	0.00382963	-0.0720872	0.0987546	0.165618	0.0494586	0.240104	-0.0421017	-0.0286625	0.0543007	0.21424	0.329561	-0.090542	0.0288814	0.315913	0.0527434	0.161616	0.0872759	0.262611	0.332102	0.34891	0.428311	-0.102297	-0.187856	-0.282419	-0.016892	-0.0506882	0.18928	0.099535	M6 Wnt/ephrin|0.4283
NECTIN4|Q96NY8	red	-0.275271	-0.30417	-0.258324	-0.241874	-0.0582158	-0.217213	0.101511	-0.0724475	0.0457015	0.185732	-0.0856424	0.063567	0.169332	0.31358	0.402715	-0.0366871	0.113535	0.235505	0.0715297	0.0737098	0.0755565	0.248203	0.409746	0.300969	0.426955	0.0240358	-0.147931	-0.244571	0.150225	-0.141115	0.246983	0.138276	M6 Wnt/ephrin|0.427
COL3A1|P02461	red	-0.0240061	-0.274914	-0.333084	-0.228244	-0.13019	0.076392	0.257629	0.216415	-0.161208	0.111435	0.290849	0.0340278	0.100527	0.13822	0.275928	0.236317	0.0969877	0.360131	0.375705	0.35872	0.181107	0.151509	0.178905	0.248103	0.417928	0.166968	-0.103099	-0.358248	0.172165	0.0326923	0.0479376	0.0194194	M6 Wnt/ephrin|0.4179
CREB3L4|Q8TEY5	red	-0.25239	-0.269367	-0.23694	0.0202074	-0.0987156	-0.0147327	0.0609814	0.119298	0.0135272	0.160178	0.0119876	0.0555622	0.254136	0.29061	0.343664	0.0501152	0.128936	0.205726	0.17712	0.0573971	0.215313	0.0682904	0.435245	0.342066	0.417381	-0.0202899	-0.158283	-0.182071	0.142117	0.0250262	0.132808	0.112981	M6 Wnt/ephrin|0.4174
FAM3B|P58499^SL007306@seq.9177.6	red	0.200993	-0.191215	-0.288258	-0.193285	-0.134531	-0.166763	0.0874458	-0.0504717	-0.171486	-0.016023	0.167966	0.122827	0.0290372	0.0965745	0.246864	0.266466	0.100522	0.281093	0.341648	0.362139	0.226039	0.0512279	0.0660613	0.190109	0.41722	0.132018	-0.16728	-0.379355	0.139886	-0.059729	0.0231837	0.0698113	M6 Wnt/ephrin|0.4172
REG4|Q9BYZ8	red	0.00972986	-0.0933826	-0.161258	-0.223911	-0.0732424	-0.234015	-0.0453897	0.10024	-0.0684373	-0.0426185	0.093519	0.192785	0.148712	0.18999	0.282641	0.155552	0.202325	0.222717	0.32566	0.170351	0.0227404	-0.135438	0.0916873	0.180161	0.41511	-0.0790347	-0.16008	-0.159358	0.227807	-0.0650003	0.0914672	0.125087	M6 Wnt/ephrin|0.4151
MMP10|P09238^SL000645@seq.8479.4	red	-0.166288	-0.278479	-0.202966	-0.409251	-0.0790576	-0.144052	-0.0191213	0.0253917	-0.301912	0.00124018	0.143859	0.189159	0.184647	0.30052	0.397447	0.186397	0.211754	0.245108	0.314076	0.149456	0.217241	0.10973	0.327734	0.265237	0.410709	-0.0592155	-0.0980224	-0.170482	0.288324	0.103909	0.155168	0.230365	M6 Wnt/ephrin|0.4107
INHBB|P09529^SL001933@seq.13676.46	red	-0.110767	-0.201207	-0.245268	-0.120496	-0.150146	0.00421591	-0.00929945	-0.072771	-0.0683248	0.0867489	-0.0023696	0.204737	0.113772	0.209021	0.26445	0.0747818	0.0774373	0.14883	0.179342	-0.0166287	0.0493522	0.404354	0.281554	0.351209	0.405852	-0.0167099	-0.121148	-0.00536296	0.14072	-0.0662437	0.130413	0.0510126	M6 Wnt/ephrin|0.4059
MSMB|P08118	red	0.0492977	-0.0158988	0.0116382	-0.2552	-0.0728579	-0.081576	-0.172042	-0.125182	-0.158498	-0.0712485	-0.0749899	0.347084	0.129877	0.202289	0.259854	0.153403	0.16387	0.000600254	0.192962	-0.0459599	0.0371375	0.165401	0.174944	0.26881	0.40463	-0.237042	-0.264753	-0.0768281	-0.0419711	-0.173033	-0.00133075	-0.0300436	M6 Wnt/ephrin|0.4046
TFF2|Q03403^SL002602@seq.9191.8	red	-0.146853	-0.0926967	-0.154	-0.216589	-0.110282	-0.0972973	0.126088	-0.161137	-0.187723	0.0204829	-0.0441002	0.215211	0.127459	0.358772	0.381891	0.160558	0.253814	0.221255	0.158612	0.284545	0.357134	0.103414	0.301299	0.254864	0.400604	-0.232728	-0.413044	-0.186173	-0.019809	-0.18677	-0.0523395	-0.0550511	M6 Wnt/ephrin|0.4006
ART4|Q93070	red	-0.0813844	-0.106174	-0.086504	-0.179166	-0.00295197	-0.130288	0.128427	0.140093	0.0165659	0.377545	-0.183098	0.00726873	-0.0402246	0.0322662	0.154493	-0.178177	-0.131756	0.201596	0.276332	0.312182	0.206681	0.101316	0.309861	0.239318	0.400407	-0.0635427	-0.0051291	-0.183283	0.145984	-0.0478615	0.0943511	0.118352	M6 Wnt/ephrin|0.4004
EMID1|Q96A84	red	-0.108384	-0.286259	-0.210484	-0.447631	-0.378205	-0.0207669	0.00128196	-0.101079	-0.0991517	0.252042	-0.0156068	-0.114357	0.060602	0.260513	0.346746	0.094764	0.0784654	0.210693	0.137314	0.0836556	0.038192	0.145109	0.237891	0.273557	0.39774	-0.059397	-0.190085	-0.39669	0.189259	0.0820427	0.205506	0.107702	M6 Wnt/ephrin|0.3977
INA|Q16352	red	-0.236445	-0.175588	0.0176778	-0.0966023	0.00937808	-0.144124	-0.046736	0.0101061	0.0236871	0.106216	-0.0548198	0.249298	0.282214	0.0375174	0.335303	-0.099485	0.0608928	-0.0852991	0.120874	0.124088	0.277956	-0.0175342	0.260433	0.334712	0.397635	-0.135649	-0.055028	0.0561555	0.00697189	-0.0422437	0.155812	0.167221	M6 Wnt/ephrin|0.3976
TIGIT|Q495A1^SL017103@seq.9638.2	red	0.00358048	-0.302507	-0.323974	-0.148871	-0.0747972	0.0305767	0.0340593	-0.129848	0.118938	0.184394	-0.0340369	0.0430918	0.113773	0.252652	0.396306	-0.0418766	0.0436912	0.151003	0.140359	0.169894	0.28563	0.344775	0.216912	0.314568	0.396156	-0.102239	-0.082849	-0.245282	0.13211	0.0320722	0.183131	0.130055	M6 Wnt/ephrin|0.3962
PENK|P01210	red	-0.0382078	-0.191089	-0.114281	-0.305482	-0.189785	-0.150482	0.159023	0.189561	-0.170598	0.126563	-0.104127	-0.0196662	0.0934195	0.154988	0.316848	0.179078	0.150928	0.0385462	0.362331	0.078158	0.234623	0.0975405	0.221483	0.29005	0.394749	0.0532801	-0.188886	-0.366035	0.104242	-0.153734	0.0154447	-0.0133346	M6 Wnt/ephrin|0.3947
OBP2B|Q9NPH6	red	0.0337119	0.00509837	0.0220596	-0.173121	-0.131499	-0.0265299	0.0599907	-0.0934655	-0.00319676	-0.0149161	-0.00917612	0.153271	-0.0542561	0.227836	0.237992	0.202275	0.0844163	0.171778	0.421027	0.140033	0.135041	0.140259	0.194981	0.351822	0.394405	0.089805	-0.333896	-0.359962	-0.0625985	-0.144929	-0.0253123	0.0322143	M6 Wnt/ephrin|0.3944
CTHRC1|Q96CG8^SL009396@seq.15467.10	red	-0.14058	-0.382889	-0.30623	-0.498819	-0.172654	-0.112659	0.11496	-0.0659263	-0.0812038	0.234297	0.0352389	-0.0638495	0.11954	0.0922748	0.260688	0.153462	0.0588564	0.216046	0.385007	0.11882	0.11302	0.0121788	0.0892025	0.267351	0.393957	0.216815	0.0655403	-0.31067	0.353249	0.161374	0.303524	0.265417	M6 Wnt/ephrin|0.394
MMP7|P09237^SL000525@seq.2789.26	red	-0.252103	-0.204155	-0.180264	0.0444524	-0.0193049	-0.00522596	-0.0157461	-0.121096	-0.0432959	0.169317	0.191496	0.235989	0.147099	0.194307	0.262243	0.00261034	0.046677	0.284014	-0.00389657	0.0273539	0.192343	0.281503	0.257554	0.359933	0.392269	0.0124986	-0.176773	-0.193323	0.0323995	-0.0368904	0.20818	0.132994	M6 Wnt/ephrin|0.3923
IDI2|Q9BXS1	red	-0.00304471	-0.0760275	-0.0277961	-0.149415	0.020948	-0.0417374	0.00944737	0.164754	-0.209192	0.146809	0.0989344	0.00349185	0.243516	0.161234	0.220189	0.177115	0.0616909	0.213169	0.340948	0.143274	0.259498	0.0683494	0.146315	0.309364	0.391135	-0.0219094	-0.270465	-0.366676	0.103223	-0.142139	-0.0628403	-0.0409748	M6 Wnt/ephrin|0.3911
MANEA|Q5SRI9	red	0.0251021	-0.139048	-0.171348	-0.114986	-0.188817	-0.0324206	-0.0482644	0.0227563	-0.060166	0.0766369	0.282235	0.0620194	0.244819	0.218063	0.292815	0.141512	0.159462	0.404025	0.157783	0.170373	0.145707	-0.107455	0.20558	0.12215	0.391142	0.000985847	-0.202923	-0.274601	0.168916	-0.0695651	0.0272427	0.0231546	M6 Wnt/ephrin|0.3911
NR2C2AP|Q86WQ0	red	0.146516	0.00349642	-0.128838	0.0021908	-0.0171321	0.193264	0.277473	0.235845	-0.0403754	0.231075	0.0953158	-0.00114549	-0.121529	-0.0979768	0.0344881	0.0442494	-0.175119	-0.0220378	0.369525	0.188384	0.374976	0.0827651	0.347111	0.433133	0.390007	0.122013	-0.269536	-0.407256	-0.0758885	-0.159102	-0.169402	-0.268396	M6 Wnt/ephrin|0.39
AIF1L|Q9BQI0	red	-0.0477871	-0.0673706	-0.0294462	-0.0395235	0.132043	-0.17264	-0.095681	-0.193609	-0.190917	-0.298778	0.118943	0.288295	0.317652	0.210582	0.288951	0.323676	0.27799	0.116086	0.311741	-0.0141498	0.339674	0.0013476	-0.0606414	0.284673	0.386446	0.060528	-0.393238	-0.141515	-0.000268564	-0.161997	-0.0868952	0.0402457	M6 Wnt/ephrin|0.3864
JAML|Q86YT9^SL009202@seq.8232.90	red	-0.251016	-0.323765	-0.241096	-0.417778	-0.189948	-0.00215593	0.068264	-0.157369	-0.0561526	0.192014	0.0679178	0.0771784	0.0726016	0.172541	0.416851	-0.0289047	0.0649889	0.148532	0.0457422	0.0409707	0.0553072	0.168844	0.203029	0.396404	0.383504	-0.00203076	0.0440805	0.0340342	0.126798	0.144974	0.253486	0.209502	M6 Wnt/ephrin|0.3835
ALDH3A1|P30838	red	-0.210221	-0.379452	-0.346709	-0.265587	-0.0318464	-0.167201	0.16758	-0.11659	-0.0502025	0.151838	0.0453309	0.0869473	0.148288	0.252509	0.291808	0.126649	0.101917	0.217615	0.21423	0.0234261	0.038802	0.320765	0.170047	0.286813	0.381638	0.179989	0.0652509	-0.149503	0.326876	0.0502489	0.321181	0.26323	M6 Wnt/ephrin|0.3816
CRISP2|P16562	red	0.0638127	-0.136878	-0.186498	-0.148105	0.159501	-0.069155	0.247206	0.0312385	-0.177441	-0.0147866	0.0384219	0.0859925	-0.05221	0.26032	0.263936	0.372825	0.165508	0.112443	0.396427	0.102457	0.278654	0.0204129	0.196878	0.270374	0.379677	0.318612	-0.146003	-0.298865	0.149443	-0.123698	-0.0693545	-0.0588197	M6 Wnt/ephrin|0.3797
REG1A|P05451	red	0.0569755	-0.192638	-0.207851	-0.126983	0.064084	-0.202188	-0.141291	-0.0901654	-0.0779487	0.10493	0.0546209	0.124805	0.156057	0.161092	0.211018	0.0561848	0.0848152	0.391215	0.246858	0.109068	0.156404	0.138532	0.122321	0.183252	0.37711	0.0324802	-0.12079	-0.228598	0.190471	-0.120085	0.139377	0.128318	M6 Wnt/ephrin|0.3771
IL18R1|Q13478^SL004152@seq.14079.14	red	0.0755329	-0.162388	-0.276617	-0.155497	-0.269691	0.0601249	0.0557048	0.209567	-0.110114	0.355005	-0.0854629	-0.105878	0.0203824	0.170138	0.22173	0.0921884	0.00806423	0.205323	0.323405	0.310658	0.371468	0.193345	0.325421	0.309005	0.377062	0.0183229	-0.24363	-0.483198	0.158195	0.0286972	-0.00931601	-0.0337468	M6 Wnt/ephrin|0.3771
RNF150|Q9ULK6	red	-0.134999	-0.18637	-0.247088	-0.0726433	-0.0703182	-0.133024	-0.00615476	0.128232	0.0421855	0.26147	-0.0451501	-0.0790677	0.00906978	0.114947	0.195298	0.0152975	-0.0221741	0.20757	0.214642	0.138721	0.205147	0.202167	0.2539	0.271672	0.372552	0.0751894	-0.0788528	-0.108699	0.181861	-0.0594949	0.226507	0.145625	M6 Wnt/ephrin|0.3726
PCOLCE|Q15113	red	-0.144152	-0.221983	-0.161567	-0.413496	-0.153288	-0.0836901	-0.00378493	-0.232807	0.0410475	0.193403	-0.0730551	-0.00188615	0.0816058	0.00386204	0.234375	-0.00389442	-0.00153545	0.206655	0.242172	0.241481	0.139997	-0.018645	0.0700239	0.314828	0.370218	0.120565	-0.0146423	-0.0914808	0.12411	0.0802572	0.155237	0.197504	M6 Wnt/ephrin|0.3702
EPHB3|P54753	red	-0.168452	-0.206108	-0.271065	-0.0542296	-0.131689	0.0276184	0.0863447	-0.0250915	0.00983524	0.0386939	-0.0394539	0.170442	0.0889823	0.275841	0.300314	0.189639	0.13336	-0.0375897	0.276389	0.0801288	-0.0190632	0.266501	0.324793	0.291741	0.368394	-0.12075	-0.0784973	-0.161776	0.118146	-0.0109232	0.107101	0.0934034	M6 Wnt/ephrin|0.3684
TAGLN3|Q9UI15	red	0.351403	-0.10829	-0.0992606	-0.174128	-0.0194078	0.0691894	0.023812	-0.072413	-0.113891	-0.0178559	0.049135	0.208344	0.0636358	0.0399285	0.162866	0.165406	0.026156	0.0864549	0.218949	0.0179318	0.149511	0.00403592	-0.0307839	0.388383	0.366675	0.109386	-0.244444	-0.249456	0.026588	-0.0692103	-0.0831602	-0.0612921	M6 Wnt/ephrin|0.3667
CLMP|Q9H6B4^SL025782@seq.10440.26	red	-0.147426	-0.272341	-0.217459	-0.152558	-0.181754	0.036691	0.0045536	-0.0454015	-0.0496559	0.27198	-0.0418092	0.0176541	0.257658	0.151722	0.377968	0.0219483	0.0803935	0.135119	0.122248	0.0325602	0.192726	-0.0206262	0.169856	0.302445	0.366158	-0.0844086	0.0521698	-0.00229803	0.0887612	0.082407	0.0977636	0.1033	M6 Wnt/ephrin|0.3662
PRG3|Q9Y2Y8	red	0.0300937	-0.0478887	-0.0302128	-0.265165	-0.0940184	-0.165179	0.0543073	0.0137841	-0.00803488	0.0456095	0.107866	0.194911	0.0857537	0.0751257	0.298952	0.124041	0.136345	0.306331	0.18656	0.0534034	0.127551	-0.110373	0.184915	0.196146	0.364389	0.071206	-0.240963	-0.221863	0.0274403	-0.121165	0.0412721	0.0345421	M6 Wnt/ephrin|0.3644
CNGB1|Q14028	red	-0.200014	-0.376597	-0.376281	-0.144581	0.0940027	0.155752	0.0938228	0.175254	-0.0312801	0.144595	0.0816945	0.0440033	0.028826	0.170842	0.30008	0.177439	0.0693972	0.00772928	0.154301	0.0482048	0.198658	0.303209	0.214909	0.254499	0.364132	0.011042	-0.074318	-0.198387	0.250441	0.240105	0.221511	0.227216	M6 Wnt/ephrin|0.3641
FCRLB|Q6BAA4	red	-0.153406	0.035636	0.00664829	-0.158893	0.0748347	-0.118576	-0.0349119	-0.225584	-0.0791676	0.0934036	-0.154311	0.198485	0.0187155	0.212421	0.227128	-0.149999	-0.0106825	-0.0806621	0.138076	0.262441	0.268815	0.337633	0.292338	0.305883	0.362384	-0.112471	-0.237128	-0.0459455	-0.204003	-0.238755	-0.00356307	-0.0331627	M6 Wnt/ephrin|0.3624
HLA-C|P10321	red	-0.0663513	-0.293803	-0.230246	-0.124618	-0.0180629	-0.0668831	0.0910803	0.0177256	0.0674704	0.109259	0.235956	0.015951	0.0106116	0.105971	0.301513	0.178087	0.109179	0.0644042	0.190368	0.0190033	-0.00662273	-0.00632832	0.258841	0.293691	0.358709	-0.0710717	0.0795752	-0.0899867	0.223199	0.0616258	0.171763	0.186588	M6 Wnt/ephrin|0.3587
COQ8B|Q96D53	red	0.0750662	-0.17341	-0.262858	-0.0842501	0.0640404	0.0547351	0.127922	-0.0149325	0.0236559	-0.0611587	0.00228178	0.130378	0.00426597	0.259855	0.214457	0.153714	0.0370396	0.165079	0.183653	0.174582	0.116065	0.287018	0.192041	0.264521	0.353816	-0.110439	-0.213565	-0.357722	0.0891871	-0.0709836	0.0277173	-0.0736321	M6 Wnt/ephrin|0.3538
VSTM1|Q6UX27^SL018234@seq.20570.18	red	-0.241993	-0.180884	-0.164644	-0.0539112	-0.0188642	0.0389807	0.17662	0.120637	0.0562755	0.310278	0.103873	-0.125909	0.0256246	0.0692925	0.199282	0.0110434	-0.0708625	0.228198	0.15928	0.250176	0.167727	-0.0157832	0.231002	0.308812	0.351612	0.146381	-0.0809593	-0.269783	0.119852	0.0792124	0.12512	0.0887222	M6 Wnt/ephrin|0.3516
MAPK13|O15264	red	-0.0841986	-0.177554	-0.22005	-0.214963	-0.233224	-0.174296	-0.0494172	-0.127105	0.0137834	0.222877	0.0219927	-0.0653259	-0.0969581	0.317117	0.239779	-0.0346119	-0.0328301	0.381744	0.209624	0.299537	0.220024	0.225361	0.398424	0.176715	0.35145	0.102203	-0.0492044	-0.201267	0.0691333	-0.131904	0.132145	0.0511227	M6 Wnt/ephrin|0.3515
MMP10|P09238^SL000645@seq.10479.18	red	0.014404	-0.0569422	-0.089145	-0.32677	-0.0574343	-0.0744932	0.103055	0.0345001	-0.247856	0.100863	0.0942836	0.113039	0.0016458	0.159813	0.257023	0.077351	0.0365872	0.207538	0.31834	0.309677	0.271414	0.138576	0.323322	0.256877	0.34991	0.0436252	-0.0721132	-0.1885	0.151807	-0.0294322	-0.0266678	0.0485354	M6 Wnt/ephrin|0.3499
CTSS|P25774	red	0.146836	-0.172894	-0.11347	-0.221586	0.055254	0.00195881	0.0523931	0.0546604	-0.0406409	0.188411	0.168332	-0.189531	0.0590644	0.119636	0.194547	0.136198	-0.0714118	0.213688	0.226244	-0.127117	0.140829	-0.0560223	0.0631491	0.346525	0.346869	0.207187	-0.0525755	-0.331216	0.165707	0.0209683	0.00608728	-0.0429092	M6 Wnt/ephrin|0.3469
ST6GAL2|Q96JF0	red	-0.0616664	-0.0594456	-0.0378844	-0.0428713	0.177863	-0.0944156	-0.0229347	0.120164	-0.163002	-0.155871	0.0384211	0.193041	0.17833	0.229059	0.299154	0.333261	0.23473	0.00129633	0.19777	-0.00188008	0.10106	0.0315391	0.0708231	0.188116	0.345543	-0.000789784	-0.310712	-0.207501	0.0476294	-0.153344	-0.0453955	-0.0188859	M6 Wnt/ephrin|0.3455
CRELD1|Q96HD1	red	-0.207118	-0.0221505	-0.10397	-0.103775	-0.0195947	-0.172249	0.072275	0.0601347	-0.0100985	0.0225326	-0.00396297	0.0984618	0.128293	0.173887	0.239703	0.174172	0.176305	0.274335	0.118174	0.283541	0.126053	-0.080995	0.245099	0.00581559	0.343721	-0.0500222	-0.320092	-0.223964	0.0910207	-0.276952	-0.0305105	-0.0476301	M6 Wnt/ephrin|0.3437
FAM86B1|Q8N7N1	red	-0.137586	-0.0484069	-0.0397134	-0.261351	0.261184	0.039318	0.110769	0.251686	-0.0790602	0.0220369	0.0658166	0.0827011	0.123136	0.113079	0.186434	0.142339	0.0549846	0.20324	0.316444	0.0594595	0.244808	0.0826769	0.144796	0.140411	0.342602	-0.0359111	-0.222175	-0.240468	0.048777	0.0291544	-0.0290486	0.0436022	M6 Wnt/ephrin|0.3426
REG1B|P48304^SL012438@seq.16770.3	red	0.0889401	-0.165429	-0.190704	-0.12143	0.0721293	-0.172649	0.04062	0.0578812	-0.118184	0.122714	0.0247036	0.0744173	0.110836	0.125789	0.134831	0.0653981	0.034214	0.397944	0.259339	0.113395	0.16602	0.138049	0.184012	0.154532	0.342349	0.0459618	-0.103171	-0.309186	0.211168	-0.176356	0.092067	0.00115526	M6 Wnt/ephrin|0.3423
KIR2DS2|P43631	red	-0.286129	-0.272322	-0.242712	-0.0310013	-0.0168614	-0.0667003	-0.119086	-0.180015	0.0360993	0.0880862	0.0676955	0.0833737	0.118218	0.249192	0.285855	0.169898	0.221056	0.184351	0.215143	-0.176903	-0.0669293	-0.0477849	0.0929226	0.124727	0.341852	-0.0953464	-0.152414	-0.148203	0.136615	0.0479407	0.207618	0.177422	M6 Wnt/ephrin|0.3419
CCL16|O15467	red	0.0288688	-0.086126	-0.0647983	-0.0945979	-0.0826917	0.00389189	0.201292	0.355145	-0.0916287	0.0577118	0.172553	0.150199	0.0976496	-0.0289074	0.131041	0.178771	0.00316584	0.230889	0.285983	0.0444111	0.0994069	-0.0264956	0.259036	0.255687	0.341386	0.0872352	-0.0512126	-0.136816	0.180773	0.0720092	0.0407394	0.0806511	M6 Wnt/ephrin|0.3414
HAVCR1|Q96D42	red	-0.112254	-0.264704	-0.275893	-0.085053	-0.0260098	-0.166505	-0.189924	-0.21858	-0.207484	0.0880853	0.0386758	0.137213	0.143824	0.262865	0.2718	0.106871	0.11927	0.21342	0.0531997	0.185869	0.283362	0.197673	0.0966351	0.179823	0.339787	0.0286113	-0.025158	0.02465	0.141431	-0.0210795	0.232443	0.220859	M6 Wnt/ephrin|0.3398
CDYL2|Q8N8U2	red	0.0143253	-0.21242	-0.202648	-0.0975728	0.230496	-0.168385	0.144781	0.10296	-0.105606	-0.0501587	0.238946	0.171652	0.273446	0.21773	0.288439	0.250829	0.206398	0.138103	0.135482	0.0361183	0.185021	0.103883	0.213103	0.0878955	0.339582	0.103688	-0.169294	-0.364751	0.238695	-0.227786	0.0151875	-0.036221	M6 Wnt/ephrin|0.3396
CHRDL2|Q6WN34	red	0.119794	-0.039011	-0.0294885	-0.252989	-0.129505	-0.0319733	0.0263058	-0.0571142	-0.0662503	-0.0858241	-0.0747775	0.146983	-0.0974359	0.0740844	0.214132	0.255593	0.0827432	0.0169817	0.320626	0.204307	0.0950285	0.0679531	0.10412	0.28463	0.338855	-0.0573205	-0.211129	-0.136554	-0.0761402	-0.106993	-0.052927	-0.0632394	M6 Wnt/ephrin|0.3389
DYNLRB2|Q8TF09	red	-0.205326	-0.323943	-0.251334	0.0583865	-0.0688453	-0.0515832	-0.0296702	0.00100966	0.210663	0.0688623	-0.0956495	0.265808	0.102834	0.20283	0.315218	-0.00587434	0.0796928	0.0764787	0.106244	0.0854854	-0.0923324	0.244063	0.245255	0.321409	0.335066	-0.183664	0.0938949	0.0203546	0.179835	0.0464236	0.345953	0.320824	M6 Wnt/ephrin|0.3351
ETV2|O00321	red	-0.00975426	-0.0742729	-0.0255286	-0.306918	-0.281593	-0.0382366	0.00904315	0.00339326	-0.225182	0.00449688	0.104567	0.0337255	0.214293	0.166591	0.239232	0.21745	0.129668	0.267001	0.180719	0.19323	0.280227	0.0772769	0.152165	0.211724	0.318637	-0.0138302	-0.427649	-0.296126	-0.0201036	-0.0508789	-0.0497631	-0.0765735	M6 Wnt/ephrin|0.3186
THBS2|P35442^SL007206@seq.14111.15	red	-0.00756241	-0.184303	-0.205774	-0.225188	0.127153	-0.0724093	-0.0385347	-0.00835769	0.0470089	0.226198	-0.0128699	-0.0941208	-0.0527591	0.0670477	0.154934	-0.120742	-0.121236	0.158358	-0.0558936	0.0483012	0.167411	0.414813	0.1294	0.301622	0.318241	0.210477	-0.0933424	-0.19845	0.0235994	-0.0617684	0.197349	0.0847498	M6 Wnt/ephrin|0.3182
PILRA|Q9UKJ1^SL022716@seq.6402.8	red	-0.0311428	-0.140318	-0.22345	0.0238305	0.16276	0.147555	0.133259	0.0742259	-0.0526609	0.199866	0.0515349	0.125689	0.199626	0.203278	0.253918	0.116711	0.0766536	0.118863	0.261906	0.174778	0.28303	0.285748	0.14275	0.237841	0.316001	0.0589038	-0.0131032	-0.0646335	0.0879068	0.00927498	-0.00130967	0.0945732	M6 Wnt/ephrin|0.316
IL5RA|Q01344^SL005188@seq.4491.4	red	-0.134018	-0.240126	-0.220976	-0.337594	-0.110173	-0.0456156	0.115618	-0.159515	-0.224114	-0.0810392	-0.0921051	0.212261	0.029266	0.30693	0.228205	0.267195	0.206876	-0.0236621	0.273646	0.194981	0.0469853	0.291738	0.0477054	0.126638	0.313053	-0.0575043	-0.17659	-0.279407	0.132898	0.0521972	0.177335	0.151074	M6 Wnt/ephrin|0.3131
CAMP|P49913^SL004525@seq.15481.45	red	-0.061402	-0.164444	-0.0422198	-0.231395	-0.0164699	-0.387768	-0.108308	-0.23511	-0.0620689	-0.141491	-0.00103646	0.269209	0.0998024	0.238262	0.279178	-0.00436505	0.17039	0.123045	0.0530146	0.0456155	0.150937	0.0349132	0.231746	0.168328	0.308865	0.0696338	-0.0805153	0.0629674	0.0517877	-0.215247	0.0926768	0.12406	M6 Wnt/ephrin|0.3089
ATG7|O95352	red	0.0325824	-0.0135698	-0.070679	-0.0286628	0.0478275	-0.127044	-0.0547066	-0.140853	-0.0994844	0.0521914	-0.124053	0.24465	0.0523707	0.121541	0.188474	0.0272318	0.0585029	0.0747594	0.0707115	0.0788974	0.203209	0.288864	0.210572	0.275362	0.307088	0.0860284	-0.260858	-0.0650556	-0.0763936	-0.249539	-0.00283604	-0.0710777	M6 Wnt/ephrin|0.3071
NEU1|Q99519^SL008692@seq.15426.5	red	-0.0655975	-0.102284	-0.121118	-0.0941298	-0.0705475	-0.105506	0.189977	0.153059	-0.0538749	0.201605	-0.215357	-0.191207	-0.142662	0.16274	0.121046	0.159505	-0.00302589	0.206409	0.267256	0.217305	0.219763	0.140527	0.278801	0.211455	0.306973	0.0812813	-0.283792	-0.397846	0.05834	-0.0724729	0.0446145	-0.0506813	M6 Wnt/ephrin|0.307
RAB26|Q9ULW5	red	-0.241633	-0.295921	-0.293074	-0.155605	0.267363	-0.0580835	0.191727	0.0911766	-0.298763	0.0154726	0.256381	0.188672	0.24764	0.17413	0.281574	0.300182	0.270928	-0.0300186	0.259872	-0.0132587	0.19282	0.0450465	0.160755	0.134	0.305752	0.114022	-0.1275	-0.234457	0.183662	0.0492159	0.162184	0.164125	M6 Wnt/ephrin|0.3058
CAPS|Q13938	red	-0.165239	-0.147722	-0.111358	-0.0942146	0.245589	-0.126553	0.0354327	-0.0446052	-0.0755321	-0.0709706	0.0451922	0.300812	0.198389	0.213919	0.225727	0.141685	0.188535	-0.0964047	0.11464	-0.0963359	0.160457	-0.0385676	0.0472665	0.217254	0.303174	0.0216963	-0.11761	-0.145255	0.0603424	-0.175064	0.0591046	0.011696	M6 Wnt/ephrin|0.3032
H2AW|Q7L7L0	steelblue	0.0974127	-0.0706209	-0.13781	-0.0486972	0.0927641	-0.0851772	0.0638919	0.0867999	-0.261194	0.00781718	0.259038	-0.172939	-0.00846788	-0.0105882	0.018585	0.340408	0.0553794	0.0908801	0.135393	-0.013273	0.347257	-0.20331	-0.294344	-0.0142736	0.0633676	0.875835	-0.122848	-0.240913	0.0753989	-0.0757856	-0.107478	-0.0995531	M30 antimicrobial immune response|0.8758
H2BC21|Q16778^SL014983@seq.14143.8	steelblue	0.0196614	-0.14203	-0.202012	-0.0114987	0.0770548	-0.118877	0.0704289	0.0838907	-0.37601	-0.0728202	0.331922	-0.0661627	0.103971	0.0886962	0.0879295	0.439313	0.184457	0.0794099	0.109694	-0.0643102	0.347094	-0.199558	-0.31039	-0.0413572	0.0764656	0.834848	-0.157779	-0.233154	0.135832	-0.0483093	-0.0402857	-0.034793	M30 antimicrobial immune response|0.8348
H2BU1|Q8N257	steelblue	0.0241361	-0.133846	-0.204663	0.0224485	0.0779735	-0.123069	0.0526899	0.074083	-0.335603	-0.0794537	0.316767	-0.0987383	0.0733851	0.0657299	0.0594134	0.414811	0.161888	0.0909029	0.0824404	-0.0657987	0.329693	-0.200389	-0.330223	-0.0586484	0.0475185	0.829804	-0.13659	-0.220595	0.110577	-0.045746	-0.0408228	-0.042692	M30 antimicrobial immune response|0.8298
H2BC21|Q16778^SL014983@seq.22974.25	steelblue	-0.0435298	-0.190634	-0.202193	-0.0272308	0.0950177	-0.126087	-0.0260188	0.00521886	-0.333906	0.0013695	0.269161	-0.0381813	0.0948961	0.0875624	0.137946	0.32769	0.130944	0.0517885	0.110561	-0.0447891	0.420772	-0.0680044	-0.235802	0.0748175	0.167001	0.814054	-0.198506	-0.23514	0.0623449	-0.00514818	0.047494	0.065245	M30 antimicrobial immune response|0.8141
H2AC1|Q96QV6	steelblue	0.0461014	-0.131101	-0.229229	-0.00198162	0.0584155	-0.0420903	0.0645201	0.0826222	-0.383124	-0.0196416	0.315653	-0.0761447	0.142148	0.0715233	0.09682	0.411716	0.166767	0.0494679	0.0715659	-0.00788906	0.360519	-0.135968	-0.341108	-0.0440339	0.0495223	0.811033	-0.136768	-0.18289	0.121257	0.015767	-0.0619204	-0.0149014	M30 antimicrobial immune response|0.811
H2BC12|O60814	steelblue	-0.00842574	-0.17233	-0.213361	-0.000336776	0.0866899	-0.119048	0.0538071	0.0942304	-0.3896	-0.0942124	0.30237	-0.0935624	0.130293	0.0926431	0.0633942	0.44339	0.190237	0.0526515	0.0626397	-0.109956	0.29495	-0.171559	-0.360303	-0.0793072	0.0302003	0.802946	-0.131051	-0.23475	0.157116	-0.0140609	-0.000153686	-0.0152703	M30 antimicrobial immune response|0.8029
SNRPB2|P08579	steelblue	0.280749	0.107559	0.0709676	-0.214526	0.0683935	-0.0166586	0.0815245	0.00149808	-0.177124	0.18493	-0.0612342	-0.277527	-0.196099	-0.119149	-0.143972	-0.04466	-0.208648	0.0198466	0.291402	0.1741	0.33834	-0.0698145	-0.103662	0.084624	0.00119297	0.756442	-0.0354535	-0.21872	-0.065654	-0.079465	-0.139507	-0.140556	M30 antimicrobial immune response|0.7564
H2AC11|P0C0S8	steelblue	0.0752019	-0.183846	-0.283007	0.0220285	0.0342752	-0.0587711	0.0296568	0.0450142	-0.35804	-0.115209	0.354755	-0.0308344	0.135992	0.121237	0.169606	0.470791	0.250737	0.0937316	0.14221	-0.00313813	0.340556	-0.110482	-0.331951	-0.0466889	0.0850991	0.743437	-0.119423	-0.190543	0.172464	0.0219294	-0.0398578	0.0245581	M30 antimicrobial immune response|0.7434
MNDA|P41218	steelblue	0.196093	-0.0416869	-0.0223211	-0.0173513	0.0324942	-0.0842096	0.169888	0.0490001	-0.0519552	0.157559	0.0601367	-0.27962	-0.216267	-0.123711	-0.201586	-0.00441931	-0.166163	0.0854037	0.235858	-0.0740566	0.140154	-0.0579586	-0.0979537	0.0124888	-0.0396004	0.731313	0.143647	-0.126027	0.134382	-0.0646599	0.0240543	-0.0519605	M30 antimicrobial immune response|0.7313
S100A9|P06702^SL004477@seq.5339.49	steelblue	0.293164	0.0524267	0.112211	-0.107391	0.11671	-0.04305	0.00425359	0.198828	-0.0824764	0.346868	0.181271	-0.410393	-0.16581	-0.286289	-0.196273	-0.0109335	-0.277877	0.135205	0.103292	-0.0353515	0.245141	-0.241246	-0.150469	0.01423	-0.0382361	0.696395	0.143045	-0.113709	0.0927885	0.0297258	-0.0687294	-0.0415764	M30 antimicrobial immune response|0.6964
SPI1|P17947	steelblue	0.0642163	-0.130791	-0.0734242	-0.130557	-0.00875662	-0.150518	-0.00457836	0.0400281	0.00848312	0.305316	0.0369287	-0.262758	-0.120235	-0.0262639	-0.0394992	-0.0496764	-0.147093	0.225798	0.249389	0.00726047	0.247703	-0.0473218	0.0282627	0.114116	0.101064	0.684356	0.114969	-0.104746	0.094594	-0.0263694	0.126452	0.0803728	M30 antimicrobial immune response|0.6844
S100A12|P80511	steelblue	0.252185	0.085496	0.150204	-0.133859	0.00318719	-0.011689	0.119572	0.160932	-0.0707209	0.263982	0.0721798	-0.320926	-0.254717	-0.332746	-0.248908	-0.0472393	-0.328168	-0.0896794	0.139088	-0.0928326	0.333999	-0.156268	-0.167775	0.166505	-0.0185616	0.659866	0.0204665	-0.0855461	-0.0648745	-0.0150341	-0.0792547	-0.147889	M30 antimicrobial immune response|0.6599
STMN4|Q9H169	steelblue	0.164267	0.17221	0.13024	-0.0649186	0.0302361	-0.0484739	0.0985491	0.0115318	0.0154167	0.240359	-0.148501	-0.251301	-0.213834	-0.221271	-0.153112	-0.27461	-0.29972	0.077704	0.0464648	0.228172	0.209064	-0.0112103	0.0185213	0.0992065	-0.0293082	0.657442	0.0646255	-0.0188433	-0.126019	-0.176495	-0.0803716	-0.103198	M30 antimicrobial immune response|0.6574
RCSD1|Q6JBY9	steelblue	0.236054	0.0151159	0.0604856	-0.179308	0.0640592	-0.223045	-0.0771482	0.0238106	0.0492267	0.265835	0.0596142	-0.38388	-0.149938	-0.122329	-0.0851915	-0.18802	-0.23351	0.0847315	-0.0315667	-0.0479531	0.167163	-0.113891	-0.131099	0.117296	0.0069526	0.631347	0.133258	-0.039462	0.026983	-0.0273725	0.122845	0.129347	M30 antimicrobial immune response|0.6313
WFDC8|Q8IUA0	steelblue	0.0817302	-0.0799779	0.0157803	-0.189906	0.0205306	-0.125764	-0.0129589	0.0712382	-0.193349	0.155981	0.105736	-0.296846	0.0150523	-0.0943872	-0.0730446	0.00152573	-0.065931	0.145657	0.135493	-0.042339	0.165448	-0.151887	-0.136434	-0.00333819	-0.00124463	0.625944	0.111438	-0.143093	0.143376	0.0702935	0.116673	0.0995933	M30 antimicrobial immune response|0.6259
CRIM1|Q9NZV1^SL025828@seq.8699.43	steelblue	0.0943322	0.0245508	0.0515365	0.0868153	0.331788	0.0552645	0.307915	0.275946	-0.0445084	0.285128	0.141943	-0.192302	-0.110844	-0.253276	-0.24829	-0.0666106	-0.256204	0.0617825	-0.0332412	0.00282691	0.0544325	-0.169742	-0.0984575	-0.0675099	-0.0602127	0.581765	0.162069	-0.139494	0.0858441	-0.0252258	-0.0142624	-0.0693211	M30 antimicrobial immune response|0.5818
PADI4|Q9UM07	steelblue	0.213369	0.250515	0.282831	0.164384	0.325809	0.0480675	0.150711	0.045503	-0.0229583	0.0631131	0.21417	-0.167156	-0.123941	-0.322664	-0.349613	-0.100675	-0.22475	-0.151	-0.00799416	-0.213618	0.109691	-0.327389	-0.326288	-0.115734	-0.239363	0.549596	0.132502	0.0486309	-0.104778	-0.0557469	-0.16932	-0.189382	M30 antimicrobial immune response|0.5496
CELF2|O95319	steelblue	0.172439	0.0114719	-0.0529851	0.0518826	0.160498	-0.18313	0.0025543	0.125615	-0.115259	-0.0166441	0.0786745	-0.135498	-0.144103	-0.0815904	-0.255144	0.058026	-0.0700608	-0.00663071	-0.0984856	-0.108089	-0.0696055	-0.224841	-0.342803	-0.238453	-0.264426	0.541272	0.253238	0.0742055	0.0893142	-0.013021	0.0390548	0.00780317	M30 antimicrobial immune response|0.5413
NCF1|P14598	steelblue	0.0203089	-0.0490502	0.0835331	-0.101581	-0.0330093	-0.0882202	0.0438894	-0.186259	0.0243319	0.208363	0.0256943	-0.118505	-0.0893422	-0.0727107	0.0348009	-0.134456	-0.137515	0.0324454	0.0291928	-0.0634874	0.320771	-0.0693387	-0.0119336	0.228974	0.0929932	0.52513	0.0194236	-0.0202402	-0.124813	-0.0243267	0.0820708	0.0580067	M30 antimicrobial immune response|0.5251
ELANE|P08246	steelblue	-0.156162	-0.278516	-0.174808	-0.207851	0.153875	-0.150296	0.226087	0.170976	-0.096944	0.125079	0.250425	-0.0710054	0.053428	0.0840312	0.193069	0.138888	0.0735901	0.000240102	0.100859	-0.159923	0.182795	-0.00114044	0.0632139	0.127981	0.199085	0.50035	0.131949	-0.137173	0.284155	-0.0200334	0.204317	0.171444	M30 antimicrobial immune response|0.5003
PCSK9|Q8NBP7^SL012707@seq.8246.9	steelblue	0.201015	-0.0156054	-0.0753294	-0.0871829	-0.0382265	-0.027246	0.215964	0.176851	-0.0236713	0.290893	0.0336807	-0.317016	-0.0736211	-0.298383	-0.232801	0.0576836	-0.204881	0.1761	-0.0157964	-0.0639485	-0.050509	-0.350385	-0.253183	-0.0746197	-0.0531568	0.496302	0.202151	-0.214465	0.243572	0.111957	0.111665	0.0384074	M30 antimicrobial immune response|0.4963
CDK2|P24941^SL010495@seq.3357.67	steelblue	-0.116752	-0.374797	-0.383339	-0.125247	0.0967089	0.0733098	0.225643	0.169052	-0.251726	0.113895	0.159663	-0.114974	0.242638	0.188228	0.132845	0.233205	0.163044	0.0820445	0.160521	-0.162261	0.245116	0.0577414	-0.148243	0.0561214	0.0941046	0.490086	0.148941	-0.133974	0.322102	0.241908	0.182291	0.146203	M30 antimicrobial immune response|0.4901
C4A|P0C0L4^SL000316@seq.4481.34	steelblue	0.202615	0.0788631	0.0698533	-0.0367434	-0.0899195	0.193358	-0.0263582	0.0557851	0.0734095	0.252506	0.0663591	-0.419958	-0.189135	-0.286638	-0.238186	-0.00392092	-0.232309	0.0881629	-0.157662	-0.199747	0.00330654	-0.121709	-0.208812	-0.0917244	-0.180672	0.477956	-0.0401023	-0.211159	-0.0959486	0.135948	-0.132546	-0.154292	M30 antimicrobial immune response|0.478
H1-10|Q92522	steelblue	0.164426	0.176759	0.198693	-0.172548	0.0252869	-0.0590972	-0.0152011	-0.0689049	0.0335572	0.118814	-0.0378737	-0.299755	-0.374532	-0.217683	-0.175324	-0.125356	-0.225067	-0.0553121	0.177603	0.104095	0.144068	-0.0633233	-0.0366041	0.0827903	-0.0303549	0.470708	-0.0497225	-0.133862	-0.166094	-0.211178	-0.177369	-0.162264	M30 antimicrobial immune response|0.4707
BPI|P17213	steelblue	0.32431	0.104452	0.20596	0.130081	0.115951	-0.0418053	0.0711731	-0.139659	0.276584	0.0269025	-0.101784	-0.0089933	-0.22105	-0.178014	-0.142821	-0.297506	-0.28053	-0.0217337	-0.105221	-0.162858	0.0262262	-0.124047	0.0240962	0.0704701	-0.062463	0.464111	0.203115	0.118841	-0.0556952	-0.0781442	-0.0578408	-0.0582022	M30 antimicrobial immune response|0.4641
GFRA1|P56159	steelblue	-0.0973115	-0.220637	-0.258097	-0.130424	-0.161924	0.0580299	0.310936	0.254558	-0.138978	0.361081	0.151164	-0.327924	0.0736317	0.0713345	0.176936	0.20564	-0.0347424	0.116693	0.202781	0.154693	0.375494	-0.0310043	0.0949864	0.261866	0.301501	0.460861	-0.147379	-0.425166	0.195609	0.0644846	0.0559838	-0.0617091	M30 antimicrobial immune response|0.4609
PRTN3|P24158^SL004008@seq.3514.49	steelblue	-0.108108	-0.289893	-0.258042	-0.227924	0.0606048	0.0164201	0.163951	-0.0116993	-0.0533374	0.128773	0.163319	-0.000353609	0.0500852	0.0208012	0.229967	0.0548084	0.0513265	0.130964	0.161521	0.0963339	0.306917	0.0282882	0.0840396	0.230297	0.263253	0.456801	-0.0111546	-0.115477	0.165618	0.0712099	0.0744876	0.0700331	M30 antimicrobial immune response|0.4568
NELL1|Q92832	steelblue	0.0572303	-0.0962549	-0.197071	0.00457025	-0.0216346	-0.207162	0.166945	-0.0463725	-0.461609	-0.248601	0.176696	-0.0290676	0.206573	0.264814	0.0185631	0.47734	0.340809	0.083137	0.086239	-0.00289477	0.0429429	-0.0857963	-0.30419	-0.371891	-0.168668	0.455844	0.0519207	-0.00577989	0.320448	-0.0894294	-0.000919363	-0.0243118	M30 antimicrobial immune response|0.4558
EMG1|Q92979	steelblue	0.137688	0.018125	-0.0926937	-0.112626	0.151943	-0.181108	-0.0919266	-0.126071	-0.0601635	0.188425	-0.153842	-0.174377	-0.177357	0.0318362	-0.04696	-0.0872297	-0.0993863	0.107721	0.034347	0.253033	0.0887336	0.04202	0.00568869	-0.0850713	0.0366474	0.454744	-0.00294712	-0.108772	-0.00351708	-0.129003	0.0087874	0.00204561	M30 antimicrobial immune response|0.4547
PCSK9|Q8NBP7^SL012707@seq.5231.79	steelblue	0.170024	0.000829815	-0.0617382	-0.0846494	0.0430243	-0.0467492	0.110648	0.194351	-0.0315682	0.270536	-0.0121592	-0.326846	-0.0942981	-0.299341	-0.271091	0.0949022	-0.212199	0.187475	0.0188261	-0.0968513	-0.0524153	-0.34974	-0.265473	-0.125045	-0.06585	0.45027	0.159691	-0.270128	0.224188	0.118801	0.0977987	0.032709	M30 antimicrobial immune response|0.4503
SMNDC1|O75940	steelblue	0.145023	-0.0941307	-0.0673724	-0.147225	-0.00281761	-0.119276	-0.269383	-0.0706758	-0.0618414	0.124979	-0.0788423	-0.158021	-0.0361694	0.0259186	0.0166045	-0.00783424	0.00330401	0.108424	0.14337	0.0501276	0.00017895	0.0597399	-0.169037	-0.0290765	0.0169878	0.426157	0.149644	0.0147571	0.0960823	0.122531	0.160625	0.281791	M30 antimicrobial immune response|0.4262
ADGRF2|Q8IZF7	steelblue	0.0361616	0.0519417	-0.077539	0.108645	0.112301	-0.000384355	0.0205621	0.190359	-0.179016	-0.00185239	0.186313	-0.002302	0.000929431	0.0228906	-0.0004087	0.256572	0.125863	0.00151425	0.138974	0.0439053	-0.0022684	-0.0890675	-0.107222	-0.0789143	0.0499505	0.402028	-0.189851	-0.220718	0.00855863	-0.119436	-0.0680999	-0.0846545	M30 antimicrobial immune response|0.402
ITIH4|Q14624	steelblue	0.257901	0.0662626	-0.0420135	-0.0787382	0.234035	-0.0206811	0.20397	0.0856618	-0.0249077	0.329396	-0.21863	-0.18261	-0.255806	-0.270504	-0.205833	-0.106062	-0.349561	-0.155355	0.0479993	0.226955	0.229207	0.127951	0.0339246	0.0645637	0.0346949	0.389149	0.143742	-0.217162	0.0616317	-0.0705399	-0.0423348	-0.119228	M30 antimicrobial immune response|0.3891
CFH|P08603	steelblue	0.336999	0.100872	0.0224999	-0.0164139	-0.145701	0.0795483	0.105561	0.0929133	0.122757	0.362563	-0.0720909	-0.449884	-0.422831	-0.250495	-0.221645	-0.0638045	-0.35851	-0.000369684	0.0830228	0.0211734	0.105773	-0.0084607	-0.11295	0.148969	-0.0318796	0.3856	-0.0572258	-0.389689	-0.10327	-0.0253851	-0.102343	-0.214664	M30 antimicrobial immune response|0.3856
FLT1|P17948^SL003321@seq.16315.105	steelblue	0.214427	0.00797259	-0.178668	0.0308251	0.216693	0.0590497	0.251871	0.104685	-0.201029	-0.117057	0.158239	0.083155	-0.0399345	0.107104	-0.0574011	0.197877	0.0156539	-0.133366	0.11867	0.0837944	0.143514	0.100661	-0.0967619	0.0436609	0.0219493	0.373535	-0.0425161	-0.139308	0.0297734	-0.0676824	-0.1054	-0.115011	M30 antimicrobial immune response|0.3735
PLXDC1|Q8IUK5	steelblue	0.0995416	-0.1533	-0.196806	-0.0178764	0.260354	-0.0414511	-0.0467634	0.0832092	-0.0109785	0.242296	-0.0935122	-0.189441	-0.104631	-0.141345	-0.105117	0.053474	-0.165477	-0.107849	0.111312	-0.0466096	0.0496794	0.0807608	-0.112687	-0.0362788	0.00905611	0.369537	0.239441	-0.111005	0.301687	0.247833	0.261722	0.250671	M30 antimicrobial immune response|0.3695
GRIA4|P48058	steelblue	0.105658	-0.219871	-0.158617	-0.0539135	-0.00922892	0.0450528	0.076637	0.166583	0.120507	0.183113	0.196875	-0.333035	0.00231976	-0.0104772	0.0416754	0.203692	0.0570627	0.152667	0.00600616	-0.192195	-0.0392267	-0.20156	-0.112997	-0.0841685	0.0460587	0.369172	0.0118437	-0.301579	0.302625	0.124127	0.0647812	0.0426299	M30 antimicrobial immune response|0.3692
MST1|P26927	steelblue	-0.0786193	0.0190058	0.000798637	0.00585264	0.223896	-0.12033	0.0659843	0.162868	-0.0696915	-0.0316413	0.00494867	-0.125675	0.0186163	-0.0953619	-0.0554079	0.109293	-0.00524579	-0.12721	0.0272724	0.00708383	0.105289	-0.0287111	-0.0491641	-0.0414379	0.0142755	0.360433	0.00271513	0.0842849	0.107477	-0.176814	-0.0819528	-0.070578	M30 antimicrobial immune response|0.3604
CTNNA2|P26232	steelblue	0.235711	0.0604515	0.0115911	0.0105817	0.141056	0.0379189	0.220154	-0.0101264	0.053089	0.135998	-0.0666059	-0.255498	-0.14854	-0.154938	-0.134715	-0.11189	-0.197928	-0.028847	0.024228	0.160016	0.174692	-0.107967	-0.0607303	-0.015131	-0.104629	0.354216	0.143106	-0.115599	0.0361473	-0.0557236	-0.136973	-0.130982	M30 antimicrobial immune response|0.3542
GREM1|O60565	steelblue	-0.132815	-0.143766	-0.242885	0.0097233	-0.132343	0.114867	0.207749	0.0768927	-0.304339	0.0909375	0.164167	0.099551	0.194951	0.238768	0.131787	0.299364	0.215482	0.0979292	0.210117	-0.0321459	0.235323	-0.0133169	0.083858	0.0927614	0.116289	0.354113	-0.113485	-0.0753103	0.125709	0.0636607	0.0401111	0.0254643	M30 antimicrobial immune response|0.3541
S100A8|P05109^SL004832@seq.17145.1	steelblue	-0.0250498	-0.166929	-0.227479	0.217664	0.0552646	-0.22479	-0.00192048	0.103378	0.0300821	0.111002	0.142	-0.117201	-0.00364999	0.0725711	-0.0659124	0.0709665	0.00574829	0.135006	-0.11633	-0.127249	-0.0764546	0.00964958	-0.108657	-0.137516	-0.0599367	0.351716	0.187667	-0.0586595	0.236242	0.0459638	0.300635	0.200063	M30 antimicrobial immune response|0.3517
GGH|Q92820	steelblue	0.00716039	0.0715414	0.0336338	0.062995	0.251956	0.169247	0.0773843	0.0305483	0.0340104	0.0704936	0.115667	-0.243638	-0.111191	-0.238125	-0.20485	0.00841152	-0.167151	-0.111036	-0.159603	-0.172755	0.0232049	-0.0846006	-0.320267	0.0509525	-0.085557	0.344913	-0.107509	-0.139197	-0.150751	0.0085023	-0.125204	-0.180464	M30 antimicrobial immune response|0.3449
SUB1|P53999	steelblue	0.109668	0.282786	0.283872	0.0272611	0.147524	-0.0745657	-0.179055	-0.154119	0.128523	0.155845	-0.306217	-0.273902	-0.263312	-0.18715	-0.218629	-0.315754	-0.237072	0.0141234	-0.0354771	0.196942	0.0941512	-0.124141	-0.110656	-0.104253	-0.1855	0.331947	0.0340728	0.142178	-0.331916	-0.148267	-0.191045	-0.124805	M30 antimicrobial immune response|0.3319
M1AP|Q8TC57	steelblue	0.160574	-0.0821904	-0.196014	0.0335991	0.153621	-0.0581182	0.0434547	0.0563173	-0.213041	-0.111902	0.205244	0.145036	0.18821	0.261069	0.135152	0.231726	0.210441	0.145826	-0.124977	-0.255571	-0.0113357	0.080163	-0.110265	-0.20478	-0.0395359	0.330407	0.13964	0.074625	0.244218	-0.0165077	0.0440149	0.0868383	M30 antimicrobial immune response|0.3304
IL15RA|Q13261^SL004151@seq.3445.53	steelblue	0.0597167	0.183685	0.0924312	-0.000795672	0.152238	0.142872	0.199543	0.0511056	-0.0490656	0.168646	0.0449064	-0.0744373	-0.091118	-0.15977	-0.0450739	-0.0617205	-0.15386	-0.0142276	0.0844263	0.17375	0.304221	-0.20596	0.0606192	0.130263	0.0945747	0.327934	-0.158902	-0.185749	-0.256691	-0.172483	-0.392431	-0.402584	M30 antimicrobial immune response|0.3279
ITGB7|P26010	steelblue	-0.0119051	-0.0334355	0.0244021	-0.0784956	0.273258	-0.115738	0.198303	0.109703	0.128113	-0.0552059	0.0600751	-0.020698	-0.0350615	-0.125839	0.0613946	-0.0336536	-0.0444712	-0.0696934	0.0451743	-0.105587	-0.0448937	-0.260997	0.0110598	0.0790483	0.116613	0.318559	0.199276	0.0456407	0.0982858	-0.0426598	0.00659831	0.0723348	M30 antimicrobial immune response|0.3186
KLRG2|A4D1S0^SL025911@seq.10762.2	steelblue	0.243274	0.0249774	-0.0309419	0.0627027	-0.0916695	0.218482	0.199889	0.187653	-0.124337	0.162162	0.193263	-0.108702	0.0612913	-0.117252	-0.139044	-0.0461325	-0.147523	-0.0380481	-0.00668774	0.0918625	0.233402	0.126209	0.0259522	-0.113939	-0.165098	0.300373	0.124899	-0.0959931	0.126571	0.143182	-0.020459	-0.025482	M30 antimicrobial immune response|0.3004
PPM1G|O15355	greenyellow	0.0757113	-0.224048	-0.169982	0.184483	0.188271	-0.231627	0.0569598	0.221368	0.213971	0.120985	-0.0552727	-0.264191	-0.159541	-0.102013	-0.221995	-0.140356	-0.166129	-0.0902527	-0.120744	-0.271439	-0.428966	0.00624746	-0.113328	-0.291605	-0.302361	0.028709	0.869446	0.344622	0.580562	0.217457	0.481488	0.380174	M11 protein kinase activation|0.8694
STK17B|O94768^SL016566@seq.5249.31	greenyellow	0.032853	-0.373564	-0.28239	-0.00760074	0.0479868	-0.256864	-0.00666973	0.122817	0.118035	0.125152	-0.0513631	-0.221646	-0.0680515	0.0320074	-0.033165	-0.0525015	-0.0622532	-0.0204915	-0.0424241	-0.253206	-0.377707	0.0383982	-0.0558749	-0.19141	-0.147431	0.0753399	0.868513	0.377798	0.663531	0.317161	0.571152	0.502397	M11 protein kinase activation|0.8685
MASP1|P48740^SL025928@seq.3605.77	greenyellow	0.136216	-0.334411	-0.319726	-0.00996802	0.0173176	-0.176633	-0.0396063	0.0974653	0.13755	0.178955	-0.0789699	-0.32431	-0.104809	-0.0148462	-0.0555457	-0.0522685	-0.102924	-0.0704152	0.00148314	-0.196273	-0.303586	0.0992456	-0.118545	-0.139253	-0.175695	0.0980165	0.862578	0.372396	0.629974	0.368802	0.51951	0.475068	M11 protein kinase activation|0.8626
FAM171A2|A8MVW0	greenyellow	0.143916	0.0671604	0.0645205	0.287496	0.234296	0.0786263	0.0314941	0.169791	0.405873	0.308043	-0.108241	-0.385542	-0.375352	-0.417736	-0.489826	-0.443074	-0.447247	-0.23396	-0.266378	-0.154452	-0.399667	0.00597866	-0.160897	-0.196497	-0.515045	0.0402201	0.85544	0.554302	0.182538	0.302035	0.236446	0.223231	M11 protein kinase activation|0.8554
PARK7|Q99497^SL020843@seq.19545.145	greenyellow	0.0963371	-0.383185	-0.312507	0.0126049	0.0385885	-0.167219	0.00738993	0.107034	0.120404	0.232472	-0.00320003	-0.253647	-0.0715648	-0.0167498	-0.045827	-0.0701311	-0.0989723	-0.0289846	0.00490142	-0.26372	-0.330333	0.0670546	-0.094493	-0.105607	-0.126392	0.158117	0.845096	0.275726	0.602734	0.354588	0.533193	0.479756	M11 protein kinase activation|0.8451
PSMB10|P40306	greenyellow	0.225195	-0.187937	-0.188525	0.123417	0.199343	-0.17651	0.0424472	0.189809	0.157201	0.270461	-0.106284	-0.311808	-0.189141	-0.206212	-0.271776	-0.226656	-0.287314	-0.130437	-0.115382	-0.228719	-0.311945	0.060395	-0.127946	-0.12131	-0.239765	0.139472	0.844339	0.309978	0.493986	0.236839	0.420001	0.31947	M11 protein kinase activation|0.8443
IMPDH2|P12268	greenyellow	0.227636	0.116244	0.176053	0.202748	0.205285	-0.0848207	-0.116604	0.00577772	0.337459	0.102224	-0.278904	-0.280279	-0.374307	-0.352707	-0.439738	-0.441015	-0.38661	-0.330878	-0.296474	-0.227829	-0.401997	-0.0637485	-0.247582	-0.250421	-0.522278	-0.046057	0.829374	0.597683	0.166713	0.191737	0.239272	0.238342	M11 protein kinase activation|0.8294
RGS21|Q2M5E4^SL021788@seq.19819.7	greenyellow	0.12911	-0.173911	-0.124275	-0.00489106	0.155622	-0.121686	0.186018	0.281544	0.134417	0.212089	-0.0221662	-0.332263	-0.15777	-0.139571	-0.251194	-0.0994307	-0.221123	-0.0317027	-0.0917697	-0.183289	-0.389371	-0.0229637	-0.107616	-0.29245	-0.279533	0.0203553	0.823927	0.281186	0.612939	0.234188	0.392347	0.272853	M11 protein kinase activation|0.8239
PRRG1|O14668^SL026009@seq.8306.54	greenyellow	0.000881923	-0.329556	-0.196624	-0.0291862	-0.0176421	-0.0903409	-0.00990118	0.0127618	0.200534	0.266195	-0.14267	-0.252669	-0.130868	-0.0795839	-0.0905929	-0.242513	-0.196137	-0.0698455	-0.106614	-0.185101	-0.343072	0.220164	-0.0346452	-0.0728991	-0.172157	0.132972	0.818058	0.357394	0.451296	0.373892	0.538688	0.496715	M11 protein kinase activation|0.8181
MSTN|O14793^SL004357@seq.14583.49	greenyellow	0.0366531	-0.441772	-0.35876	-0.0618692	0.0249087	-0.223253	0.031813	0.110211	0.0769883	0.133119	0.0175354	-0.239451	-0.0151178	0.112438	0.0418313	0.0401082	0.0168125	0.0135835	0.0142953	-0.259613	-0.31943	0.0744632	-0.0844275	-0.187229	-0.0878499	0.120669	0.813599	0.28369	0.715547	0.351544	0.582633	0.512882	M11 protein kinase activation|0.8136
MAT2A|P31153	greenyellow	0.304088	-0.02508	-0.041337	0.258896	0.190413	-0.0857461	-0.00410109	0.247712	0.242293	0.299208	-0.0760801	-0.310861	-0.280588	-0.331794	-0.371255	-0.257469	-0.384778	-0.14036	-0.10584	-0.217796	-0.318658	0.00197633	-0.0726008	-0.119045	-0.297493	0.188891	0.809083	0.394733	0.321056	0.159418	0.240257	0.216753	M11 protein kinase activation|0.8091
CDH15|P55291^SL025807@seq.5410.53	greenyellow	-0.0896881	-0.391931	-0.305579	-0.0947476	0.123457	-0.198913	0.0880804	0.190778	0.0981047	0.116993	-0.0485627	-0.260926	0.0239246	0.0720415	0.0106463	-0.0292718	-0.0118297	0.0173828	-0.111312	-0.215869	-0.305752	0.0876103	-0.0985128	-0.237113	-0.146865	0.0983915	0.789724	0.266796	0.658232	0.308469	0.579527	0.475107	M11 protein kinase activation|0.7897
HS3ST5|Q8IZT8	greenyellow	0.0986683	-0.221039	-0.243921	0.13289	0.247022	-0.175766	0.174595	0.415426	0.124686	0.270322	-0.0167681	-0.459548	-0.154597	-0.12877	-0.279133	-0.049097	-0.200817	-0.0306044	-0.0253658	-0.114813	-0.307418	0.0722558	-0.131995	-0.286205	-0.285292	0.205725	0.77107	0.101371	0.59672	0.21272	0.399422	0.26709	M11 protein kinase activation|0.7711
ECE1|P42892^SL025846@seq.3611.70	greenyellow	-0.0488464	-0.325655	-0.214494	-0.121821	0.00369309	-0.145933	-0.073204	0.0918584	0.120765	0.177044	0.011906	-0.325348	-0.0544212	-0.0305165	-0.0548152	-0.0792176	-0.0723129	-0.0283295	-0.0552244	-0.20777	-0.26128	-0.00760805	-0.238498	-0.198248	-0.223786	0.0945001	0.764626	0.329031	0.538601	0.475919	0.540401	0.535342	M11 protein kinase activation|0.7646
NUBP2|Q9Y5Y2	greenyellow	0.0394258	-0.288194	-0.236227	0.0935727	0.243584	-0.14308	-0.150017	-0.0161834	0.218007	0.180134	-0.0988434	-0.228967	-0.144292	-0.119925	-0.140414	-0.19217	-0.177162	-0.0707404	-0.099887	-0.213182	-0.177588	0.118542	-0.173253	-0.099125	-0.193042	0.16986	0.762204	0.383635	0.378279	0.342264	0.469291	0.487239	M11 protein kinase activation|0.7622
APOD|P05090^SL005361@seq.4712.28	greenyellow	-0.0297033	-0.367414	-0.333073	-0.0653836	0.0173409	-0.14038	0.120871	0.198477	0.0956128	0.238046	-0.0773019	-0.243613	-0.0259418	0.000194923	-0.015633	-0.0950133	-0.0905593	-0.0175347	0.00969789	-0.279798	-0.379007	0.0844852	-0.0670293	-0.111027	-0.0653952	0.109279	0.754181	0.19739	0.610367	0.308322	0.52677	0.402613	M11 protein kinase activation|0.7542
SNX3|O60493	greenyellow	0.393372	0.307455	0.229745	0.199488	0.242258	-0.0946646	0.136168	0.170579	0.194657	0.155295	-0.144034	-0.290781	-0.39236	-0.396386	-0.519968	-0.311289	-0.420241	-0.235811	-0.247424	-0.114471	-0.361919	-0.161146	-0.178388	-0.29655	-0.498918	0.122639	0.736244	0.491746	0.171037	-0.0833529	-0.0133916	-0.0276907	M11 protein kinase activation|0.7362
SELENOS|Q9BQE4	greenyellow	0.0529716	-0.0312511	0.093826	0.320903	0.101928	0.0423675	-0.00861875	-0.0084483	0.332478	0.0609578	-0.192926	-0.231095	-0.215743	-0.235839	-0.343511	-0.29031	-0.243813	-0.233203	-0.280162	-0.324776	-0.366634	-0.0813789	-0.262415	-0.289992	-0.48129	0.020381	0.720568	0.510494	0.166528	0.337736	0.251238	0.253702	M11 protein kinase activation|0.7206
ADPRH|P54922	greenyellow	0.107219	-0.205471	-0.111808	0.0523027	0.0881081	0.00871449	0.0904722	0.150348	0.253344	0.332537	-0.193867	-0.287955	-0.253063	-0.21415	-0.204922	-0.309671	-0.345929	-0.102271	-0.0796968	-0.158861	-0.304615	0.128176	-0.00797064	-0.0719777	-0.201177	0.0482295	0.717118	0.239829	0.310347	0.31924	0.361475	0.277129	M11 protein kinase activation|0.7171
CAMK1|Q14012	greenyellow	0.253716	0.11061	0.208647	0.154524	0.115315	-0.106197	0.0132652	0.304307	0.416027	0.174148	-0.213284	-0.466403	-0.384166	-0.446672	-0.475126	-0.407852	-0.462226	-0.19281	-0.260598	-0.147113	-0.384025	-0.123226	-0.20491	-0.255524	-0.451832	0.096332	0.711763	0.415547	0.195824	0.0690491	0.172702	0.11293	M11 protein kinase activation|0.7118
MFAP3L|O75121	greenyellow	0.167188	0.143402	0.252894	0.196436	0.203708	-0.104477	-0.0208791	-0.0082331	0.454162	0.261894	-0.328229	-0.393314	-0.423771	-0.457767	-0.514133	-0.578561	-0.531791	-0.242439	-0.216773	-0.0466395	-0.325625	-0.0277374	-0.139012	-0.166596	-0.423886	0.0847316	0.706033	0.450174	0.0214255	0.105842	0.184548	0.133813	M11 protein kinase activation|0.706
PCDHGB1|Q9Y5G3	greenyellow	0.0922414	-0.0238038	-0.0171773	0.122141	0.284882	0.0875312	0.243522	0.228348	0.244042	0.0646382	-0.0625882	-0.276768	-0.223895	-0.289648	-0.389412	-0.167597	-0.229722	-0.292246	-0.238172	-0.270592	-0.392339	0.0378402	-0.235981	-0.434551	-0.494289	-0.0831432	0.705085	0.284474	0.336049	0.231404	0.210195	0.0728668	M11 protein kinase activation|0.7051
PDCD6|O75340	greenyellow	0.244633	-0.144361	-0.123244	0.0712485	0.202713	-0.12952	0.197187	0.0636175	0.187327	0.0527616	0.000177607	-0.189776	-0.176102	-0.121864	-0.14905	-0.097596	-0.190951	-0.0579962	-0.0812047	-0.208149	-0.237994	0.00933515	-0.152273	-0.141117	-0.155929	0.189887	0.701225	0.172219	0.422807	0.105619	0.298602	0.196	M11 protein kinase activation|0.7012
SKP1|P63208	greenyellow	0.353854	0.281974	0.265851	0.262477	0.299053	-0.212015	-0.0444781	0.199466	0.269943	0.039	-0.120265	-0.272193	-0.33667	-0.478652	-0.545654	-0.312516	-0.369614	-0.290739	-0.266119	-0.246713	-0.436082	-0.308192	-0.374381	-0.376999	-0.553279	0.0715026	0.698947	0.437171	0.180564	0.0100006	0.102566	0.0972387	M11 protein kinase activation|0.6989
CPA1|P15085^SL009336@seq.19760.26	greenyellow	0.350384	0.0785395	0.0762127	0.18834	0.219941	-0.183855	0.0138933	0.0829117	0.247664	0.229899	-0.155521	-0.179887	-0.337613	-0.312385	-0.374116	-0.32237	-0.400102	0.0363258	-0.119856	-0.09313	-0.234615	-0.0838489	-0.0205089	-0.146019	-0.248021	0.167022	0.692997	0.365107	0.215226	-0.0157985	0.147519	0.127434	M11 protein kinase activation|0.693
RHOQ|P17081	greenyellow	0.0621754	-0.178274	-0.136986	-0.086018	0.121037	-0.143143	0.218491	0.202489	0.154267	0.05284	-0.0331829	-0.23815	-0.103179	-0.0236863	-0.133824	-0.133236	-0.118407	-0.0516603	-0.101325	-0.165097	-0.340398	0.00686863	-0.110722	-0.28177	-0.221076	0.0170136	0.690247	0.222338	0.5289	0.170582	0.403451	0.274643	M11 protein kinase activation|0.6902
UBE2D3|P61077^SL021214@seq.23037.37	greenyellow	0.116724	0.0346174	0.152889	0.169803	0.177038	0.0497286	-0.0188257	0.132544	0.540103	0.449881	-0.203891	-0.410338	-0.480105	-0.490605	-0.489723	-0.554464	-0.599958	-0.152428	-0.197672	-0.0813485	-0.310377	-0.0637793	-0.0624852	-0.030593	-0.333849	0.0556063	0.677071	0.358728	0.088226	0.259499	0.240704	0.191533	M11 protein kinase activation|0.6771
LGMN|Q99538^SL008909@seq.3622.33	greenyellow	-0.051852	-0.359894	-0.275317	-0.177614	0.0907686	-0.181941	-0.000995327	-0.0235144	-0.0564147	0.143634	-0.00221042	-0.103744	0.0483434	0.106756	0.0180037	-0.0127434	0.00136096	-0.0979761	-0.0732683	-0.0811629	-0.169542	0.177806	-0.0646334	-0.16007	-0.133904	0.0274876	0.671212	0.341549	0.614602	0.338725	0.534568	0.511719	M11 protein kinase activation|0.6712
DIXDC1|Q155Q3	greenyellow	-0.184132	-0.288324	-0.181378	0.105253	0.0879333	-0.0163591	0.00830974	0.172336	0.124619	0.292572	-0.117063	-0.244547	-0.0564291	-0.185089	-0.257815	-0.295877	-0.248598	-0.0633745	-0.193732	-0.143986	-0.300487	0.314948	-0.00779181	-0.142973	-0.257529	0.0426092	0.663984	0.262581	0.396884	0.363	0.591357	0.424461	M11 protein kinase activation|0.664
HBZ|P02008	greenyellow	0.158128	-0.116191	-0.0859247	0.202012	0.297157	0.0336914	-0.0188305	0.200942	0.213573	0.179843	-0.223216	-0.209135	-0.175707	-0.17242	-0.15686	-0.137744	-0.203872	-0.165482	0.0664845	-0.0225567	-0.215597	0.096699	-0.0894042	-0.0493545	-0.14422	0.0175207	0.65958	0.321544	0.25473	0.221499	0.244109	0.285452	M11 protein kinase activation|0.6596
IL12RB2|Q99665	greenyellow	0.120847	-0.127261	-0.0564056	-0.0240445	-0.108584	-0.160207	0.0371343	0.0200752	0.0972276	0.0177687	0.0830452	-0.0328889	-0.135906	-0.0246297	-0.145369	-0.138971	-0.0158724	-0.0671582	-0.130163	-0.0932532	-0.489818	0.102838	-0.13864	-0.278606	-0.335664	-0.056823	0.654425	0.381445	0.301621	0.169941	0.36837	0.314899	M11 protein kinase activation|0.6544
GDA|Q9Y2T3	greenyellow	0.117938	-0.215967	-0.214395	0.108014	0.188235	-0.024361	-0.103565	0.14765	0.286983	0.302216	-0.206213	-0.227289	-0.224069	-0.114923	-0.188731	-0.233612	-0.265595	0.0691492	-0.0707484	-0.124327	-0.373569	0.28381	-0.0392252	-0.166808	-0.222621	0.0396044	0.649759	0.206531	0.362436	0.347793	0.482846	0.428972	M11 protein kinase activation|0.6498
UBE2D2|P62837	greenyellow	0.165561	0.054575	0.147242	0.0356343	0.130452	0.200292	-0.0853253	-0.0514416	0.4216	0.150766	-0.285594	-0.249349	-0.201544	-0.322797	-0.260421	-0.458464	-0.374421	-0.203477	-0.276503	-0.116069	-0.251402	-0.00310189	-0.0867243	-0.0375328	-0.313253	-0.112271	0.649236	0.568943	0.00628422	0.306155	0.063516	0.180301	M11 protein kinase activation|0.6492
CDKL2|Q92772	greenyellow	0.394695	0.443694	0.341017	0.286308	0.157362	-0.0752947	-0.0514605	0.0842641	0.281415	0.0612453	-0.218743	-0.281651	-0.480021	-0.502295	-0.618001	-0.440424	-0.462095	-0.38306	-0.335153	-0.131908	-0.418348	-0.189312	-0.227966	-0.299282	-0.635186	-0.0314429	0.643296	0.533074	-0.0427386	-0.0927647	-0.132714	-0.137288	M11 protein kinase activation|0.6433
NUCB2|P80303	greenyellow	0.0440089	0.206178	0.176591	0.450358	0.31022	0.279544	0.0168202	0.181853	0.456265	0.367084	-0.175774	-0.370882	-0.324756	-0.574426	-0.614384	-0.536386	-0.551304	-0.196645	-0.388383	-0.153675	-0.288956	-0.0949603	-0.155304	-0.220687	-0.563725	0.0563499	0.642888	0.525547	-0.0828449	0.284439	0.0376771	0.0453474	M11 protein kinase activation|0.6429
PARP16|Q8N5Y8	greenyellow	0.0845105	0.0684051	0.158515	0.170508	0.250486	0.200997	0.300026	0.146854	0.425202	0.174221	-0.0533748	-0.297534	-0.269325	-0.396372	-0.411238	-0.385632	-0.426513	-0.1352	-0.241204	-0.0233678	-0.196783	0.00509005	-0.0507638	-0.214462	-0.364152	0.0173777	0.617953	0.269082	0.130659	0.201623	0.106245	-0.00373766	M11 protein kinase activation|0.618
GPR68|Q15743	greenyellow	0.141467	0.0497181	0.12862	-0.00865353	0.128792	0.0129402	0.0926991	0.189367	0.267155	0.272979	-0.232407	-0.384048	-0.439634	-0.30362	-0.322607	-0.40909	-0.391827	-0.215355	-0.184009	-0.182769	-0.367765	0.105742	-0.107671	-0.0687629	-0.324675	-0.0330459	0.612554	0.277342	0.123382	0.223177	0.246702	0.192485	M11 protein kinase activation|0.6126
LY86|O95711	greenyellow	0.0784027	-0.0663991	0.0416898	-0.00593749	0.0738082	-0.117233	-0.162215	-0.14309	0.331872	0.113948	-0.233702	-0.100047	-0.161434	-0.173657	-0.0693326	-0.335947	-0.246315	-0.166725	-0.0388144	-0.0777704	-0.146327	0.0349538	0.0995786	-0.0726701	-0.128927	-0.126569	0.598008	0.502144	0.163818	0.196192	0.219125	0.264675	M11 protein kinase activation|0.598
PDHB|P11177	greenyellow	0.225077	0.328797	0.34633	0.2289	0.140762	0.180545	0.0981676	0.192158	0.457591	0.532554	-0.284008	-0.47813	-0.513234	-0.671731	-0.585106	-0.622671	-0.706177	-0.176924	-0.297943	0.0631249	-0.174879	-0.114958	0.00255034	-0.060574	-0.455099	0.0940644	0.589687	0.470241	-0.182839	0.0783028	-0.131785	-0.124808	M11 protein kinase activation|0.5897
CASP14|P31944	greenyellow	0.0458771	-0.338597	-0.207068	-0.106873	-0.0720683	-0.148116	0.232981	0.12289	-0.00173424	0.147677	-0.0250419	-0.209644	0.0205554	0.0612218	0.0192546	0.0244935	-0.0192162	-0.0345868	-0.0123955	-0.0730881	-0.173789	0.297585	-0.0121225	-0.201061	-0.133073	0.245024	0.586529	0.152634	0.496511	0.207726	0.436861	0.331097	M11 protein kinase activation|0.5865
NAB1|Q13506	greenyellow	-0.245583	-0.284576	-0.200453	0.055578	0.0780807	0.259611	0.107844	0.194089	0.302878	0.444944	-0.103154	-0.382607	-0.186177	-0.268274	-0.18843	-0.365863	-0.357308	-0.0730246	-0.149507	-0.134035	-0.175831	0.177871	0.0126329	0.0662998	-0.129656	0.0294275	0.58234	0.210436	0.226101	0.549313	0.481527	0.37142	M11 protein kinase activation|0.5823
DMKN|Q6E0U4^SL010588@seq.8535.102	greenyellow	-0.184542	-0.155962	-0.111965	-0.0169371	0.154976	-0.0878727	-0.0594039	0.17132	0.0454713	0.295995	-0.0325921	-0.234427	-0.102968	-0.0757778	-0.134401	-0.135723	-0.139224	-0.0325389	-0.0852588	0.0877985	-0.206406	-0.0356853	-0.0264436	-0.187163	-0.212556	-0.0321306	0.580836	0.317549	0.338602	0.305836	0.321735	0.367785	M11 protein kinase activation|0.5808
CDC42BPB|Q9Y5S2	greenyellow	0.0886527	-0.16039	-0.0452136	0.0465577	0.123765	-0.364443	-0.0909733	0.0633096	-0.00661299	-0.107725	0.214122	-0.0049667	0.0953814	0.0177238	-0.0647645	0.0812187	0.135194	-0.0916566	-0.12117	-0.362189	-0.46641	-0.300287	-0.317538	-0.394263	-0.271967	-0.0132759	0.577073	0.293551	0.603095	0.200268	0.404272	0.473484	M11 protein kinase activation|0.5771
RMDN3|Q96TC7	greenyellow	0.020821	-0.290722	-0.350018	-0.0504417	-0.0207343	-0.102085	0.0576602	0.0993952	-0.0391171	0.149371	0.08063	-0.103544	-0.0746751	0.0199742	0.00798071	0.0792522	-0.0249625	-0.0223112	0.194098	0.0359382	-0.214047	0.0394234	-0.0549778	-0.0390884	-0.0656288	0.0929678	0.574021	0.119125	0.463124	0.274036	0.344066	0.388791	M11 protein kinase activation|0.574
TNFRSF1B|P20333^SL001800@seq.3152.57	greenyellow	-0.0643896	-0.530116	-0.418374	-0.220063	-0.0915453	-0.213907	-0.13549	-0.137992	0.111633	0.266925	-0.193469	-0.0218671	0.05866	0.297502	0.362872	-0.0821397	0.00655522	0.191044	0.141964	-0.0674972	-0.103777	0.280693	0.245254	0.250833	0.323364	-0.0142551	0.569762	0.21686	0.50826	0.305904	0.54864	0.551875	M11 protein kinase activation|0.5698
TRABD|Q9H4I3	greenyellow	0.0760669	0.137464	0.266626	0.129843	0.317286	0.00763892	0.0790526	0.161232	0.414526	0.196503	-0.236085	-0.322892	-0.317171	-0.324349	-0.447868	-0.43645	-0.426536	-0.270223	-0.191417	-0.166163	-0.43696	0.00508143	-0.0439895	-0.202416	-0.387305	-0.180814	0.556286	0.296548	0.148438	0.135768	0.203515	0.141216	M11 protein kinase activation|0.5563
MRPL52|Q86TS9	greenyellow	0.0361109	-0.00165317	0.127842	0.141379	0.144998	0.132078	-0.162724	0.0106015	0.0760628	0.0990555	-0.157846	-0.185376	-0.0620087	-0.275874	-0.29489	-0.29581	-0.22466	-0.2129	-0.222077	-0.303972	-0.312664	0.0291248	-0.242253	-0.155053	-0.436388	-0.221213	0.555869	0.428813	0.00949908	0.477291	0.248745	0.302258	M11 protein kinase activation|0.5559
IL21R|Q9HBE5	greenyellow	-0.0489784	-0.287791	-0.227678	-0.0658535	-0.0485824	0.187547	0.00475452	0.012672	0.206663	0.207007	-0.0539252	-0.188401	-0.113112	-0.137953	-0.0192418	-0.185793	-0.182123	-0.132999	-0.079686	-0.0967406	-0.0115874	0.0461176	-0.0381449	0.115662	-0.100504	0.0980875	0.554449	0.352179	0.253604	0.495435	0.288312	0.30534	M11 protein kinase activation|0.5544
SNRPA1|P09661	greenyellow	0.213563	-0.0566023	-0.195506	0.145079	0.194541	-0.0512353	0.0354923	0.144785	0.111497	0.230754	0.0346671	-0.2369	-0.0563448	-0.132934	-0.182399	-0.135084	-0.180182	-0.0354609	-0.0670714	-0.0472179	-0.100449	0.0602088	-0.245222	-0.129731	-0.23697	0.435181	0.549981	0.199693	0.201764	0.137219	0.234662	0.242322	M11 protein kinase activation|0.55
HRK|O00198	greenyellow	-0.00296565	-0.0362383	-0.0867754	0.161699	0.142544	0.26948	0.066758	0.349716	0.184621	0.368803	-0.120048	-0.302687	-0.176927	-0.372194	-0.3464	-0.263921	-0.37135	-0.126298	-0.070502	-0.148105	-0.15905	0.0301637	-0.11085	-0.0790177	-0.294831	0.0108906	0.549058	0.198657	0.21902	0.388436	0.20347	0.190475	M11 protein kinase activation|0.5491
PIN1|Q13526^SL013908@seq.10069.2	greenyellow	0.145846	0.324905	0.206521	0.411651	0.316685	0.0408505	-0.0661551	0.111672	0.361872	0.241346	-0.183411	-0.205907	-0.440814	-0.472847	-0.619678	-0.483052	-0.509307	-0.165665	-0.324114	-0.142399	-0.450718	-0.11513	-0.216115	-0.208153	-0.504923	-0.166807	0.548309	0.390564	-0.135275	0.0759996	0.105145	0.0319848	M11 protein kinase activation|0.5483
ADAM12|O43184	greenyellow	-0.0998947	-0.155894	-0.205326	0.0767545	0.229064	0.00516149	0.0135936	0.102832	0.139778	0.133734	-0.112538	-0.0195323	-0.145501	-0.115634	-0.164232	-0.193941	-0.168278	-0.110056	-0.158806	-0.0866658	-0.306484	0.156281	-0.0379916	-0.0935178	-0.200882	0.113605	0.546232	0.290375	0.212803	0.237515	0.388406	0.332461	M11 protein kinase activation|0.5462
DBNDD2|Q9BQY9	greenyellow	0.244616	0.0230808	-0.041671	0.20444	0.115635	0.182201	0.133565	0.0875404	0.206386	0.229062	-0.212924	-0.0416296	-0.0212678	-0.275272	-0.19782	-0.194516	-0.240511	-0.228824	-0.0934627	-0.100963	-0.168847	0.0292522	-0.159955	-0.00341333	-0.20134	-0.146739	0.544809	0.405234	0.154468	0.240475	0.0722545	0.110998	M11 protein kinase activation|0.5448
HDGFL2|Q7Z4V5	greenyellow	0.171417	0.0781749	0.186546	0.177478	0.0964641	-0.0124279	-0.237002	0.0825778	0.359168	0.1323	-0.101124	-0.213605	-0.234816	-0.379581	-0.39664	-0.387016	-0.403339	-0.176945	-0.101766	-0.304732	-0.302904	-0.214198	-0.217327	-0.14243	-0.356279	0.0417433	0.541394	0.417923	0.0800508	0.335965	0.208963	0.275371	M11 protein kinase activation|0.5414
IER2|Q9BTL4	greenyellow	0.0528707	-0.22875	-0.221046	0.00230058	-0.151207	-0.0302778	0.207809	0.0234998	0.0328547	0.0244995	-0.0244185	-0.131663	-0.0872166	0.0968456	-0.0899778	0.0588377	0.0153753	-0.125055	-0.0938736	-0.17326	-0.333156	0.151649	-0.168088	-0.215513	-0.309969	0.0371225	0.533058	0.188343	0.358638	0.255883	0.343883	0.216595	M11 protein kinase activation|0.5331
SMPDL3A|Q92484^SL012754@seq.4771.10	greenyellow	-0.00218534	-0.149261	-0.0886924	0.227183	0.245968	-0.143007	-0.182813	0.000656658	0.174284	-0.0474704	-0.078849	-0.0523206	-0.153004	-0.0779682	-0.209317	-0.169424	-0.130432	-0.208548	-0.141837	-0.310477	-0.340529	-0.00370384	-0.195285	-0.156321	-0.267217	-0.0306641	0.531603	0.314955	0.245581	0.254518	0.391744	0.371227	M11 protein kinase activation|0.5316
GNAS|Q5JWF2	greenyellow	-0.0978793	-0.385911	-0.300083	-0.233502	0.0298476	0.101046	0.021201	0.100757	0.0408608	0.177387	-0.0394629	-0.0493715	0.116293	0.0555132	0.140408	-0.107843	-0.013285	-0.114576	0.0638952	-0.0776218	-0.0989526	0.18747	0.0025907	0.0805515	0.0219846	-0.0803706	0.528136	0.264556	0.357975	0.434179	0.428492	0.460506	M11 protein kinase activation|0.5281
NR1H2|P55055	greenyellow	0.105273	0.315124	0.340413	0.201094	0.366208	0.40218	0.179951	0.278218	0.283654	0.296977	-0.114661	-0.396906	-0.326305	-0.585332	-0.640732	-0.437515	-0.583406	-0.260804	-0.2839	-0.218516	-0.210862	-0.10195	-0.154138	-0.198895	-0.518366	0.0710606	0.528003	0.341363	-0.120125	0.24485	-0.0658719	-0.110413	M11 protein kinase activation|0.528
SH3KBP1|Q96B97	greenyellow	0.0657073	0.0272545	-0.0118497	0.0513969	0.205053	-0.239709	-0.201944	-0.0372695	0.154823	-0.122934	0.0651176	0.0121258	-0.0577191	0.0277581	-0.16352	-0.102179	0.00512578	-0.0828119	-0.164237	-0.361304	-0.375685	-0.0272724	-0.237384	-0.30412	-0.32671	0.0203985	0.527233	0.453351	0.301438	0.10463	0.339445	0.388936	M11 protein kinase activation|0.5272
PDE1A|P54750	greenyellow	0.330403	0.15971	0.166641	0.251227	0.205345	-0.324881	-0.125896	0.0833695	0.119504	-0.052284	0.023236	-0.088455	-0.0928783	-0.275232	-0.389389	-0.0655631	-0.146022	-0.11426	-0.108126	-0.214006	-0.339816	-0.334524	-0.477753	-0.294249	-0.348827	0.169689	0.525724	0.2646	0.295519	-0.0376688	0.187924	0.189302	M11 protein kinase activation|0.5257
EXOSC1|Q9Y3B2	greenyellow	-0.0644641	-0.254453	-0.206292	-0.0299546	0.186656	0.0210469	0.0259534	0.176993	0.147276	0.213372	0.0423332	-0.132644	0.0216668	-0.0724508	-0.0453845	-0.154161	-0.0767863	0.00683377	-0.174793	-0.213901	-0.353144	0.087592	-0.15061	-0.148545	-0.133316	0.025168	0.520251	0.17433	0.382389	0.377332	0.405939	0.405343	M11 protein kinase activation|0.5203
ZFAND2B|Q8WV99	greenyellow	0.119298	-0.0669602	-0.0987139	0.171501	0.208829	-0.210465	-0.141952	0.118672	0.0709784	-0.125281	-0.0714494	-0.00373566	0.0489272	0.0852437	-0.0398336	-0.0341892	0.100854	-0.111743	-0.15999	-0.116795	-0.333851	0.049784	-0.190954	-0.322265	-0.267955	-0.231461	0.519905	0.302692	0.400677	0.0928559	0.328874	0.348797	M11 protein kinase activation|0.5199
DOCK2|Q92608	greenyellow	0.0668781	0.238561	0.326066	0.347315	0.287027	0.148374	0.00486167	0.317527	0.366425	0.261446	0.0653136	-0.347453	-0.251077	-0.536086	-0.550236	-0.352858	-0.437103	-0.196457	-0.33445	-0.212485	-0.357506	-0.277529	-0.245315	-0.203161	-0.471951	0.0503608	0.518479	0.35259	-0.0525608	0.157957	-0.0200733	-0.00934224	M11 protein kinase activation|0.5185
DAPK2|Q9UIK4	greenyellow	0.0387499	-0.0222407	0.13223	-0.0312664	0.233471	-0.300624	0.146926	0.191518	0.0373432	-0.03282	0.025091	-0.0426685	-0.0316646	-0.0623214	-0.211513	-0.0305001	-0.0709157	-0.151486	-0.0206787	-0.263148	-0.32043	-0.214813	-0.055106	-0.325806	-0.216838	0.0211678	0.518069	0.218426	0.522699	0.00273187	0.24986	0.169154	M11 protein kinase activation|0.5181
MINAR1|Q9UPX6	greenyellow	-0.00273976	-0.0693349	-0.0192749	0.103094	0.0514856	-0.164199	-0.210082	0.0409009	0.14525	0.180388	-0.124224	-0.178671	-0.133329	-0.0278123	-0.143787	-0.194366	-0.095034	0.123595	-0.246608	-0.127395	-0.308984	0.0120291	-0.156521	-0.291971	-0.348835	0.116384	0.515944	0.353803	0.147618	0.216467	0.36128	0.36842	M11 protein kinase activation|0.5159
TRAPPC5|Q8IUR0	greenyellow	-0.067671	-0.11645	-0.0379667	0.0148177	-0.0277837	0.0753562	0.017158	0.0785935	0.296722	0.383012	-0.16278	-0.200409	-0.33502	-0.161528	-0.0963527	-0.31226	-0.317938	0.0918542	-0.0524002	-0.0446088	-0.124232	-0.0120675	0.212216	0.167908	-0.0724782	0.0182333	0.515394	0.286097	0.176456	0.305709	0.271498	0.283336	M11 protein kinase activation|0.5154
SH2D3C|Q8N5H7	greenyellow	0.0950812	0.381511	0.330672	0.392341	0.321403	0.115242	0.153163	0.239586	0.367008	0.224233	-0.208706	-0.222722	-0.396921	-0.596693	-0.703981	-0.522441	-0.565463	-0.288636	-0.38805	-0.169822	-0.256864	-0.0759979	-0.0568396	-0.234153	-0.553826	0.016415	0.509925	0.409664	-0.05797	-0.0138858	-0.0281847	-0.143492	M11 protein kinase activation|0.5099
CSF2RA|P15509	greenyellow	-0.0526681	-0.301484	-0.229621	-0.0605104	-0.123842	-0.119453	-0.0232273	-0.0191049	0.0746899	0.110553	0.0712969	0.0241251	0.0874426	0.0919963	0.167694	-0.0602684	0.0587472	0.126339	0.0380395	0.0628166	-0.13069	0.0509656	0.0962535	0.0234953	0.0216199	-0.0483262	0.508915	0.307461	0.389032	0.278126	0.307522	0.38671	M11 protein kinase activation|0.5089
ZNF41|P51814	greenyellow	-0.158486	-0.412055	-0.285063	-0.0183256	-0.00968268	0.120823	0.286289	0.184434	0.197161	0.0756766	0.0626197	-0.213206	-0.0284723	0.0397756	0.00712338	0.013008	0.0188856	-0.0862711	-0.0131529	-0.218329	-0.224095	0.0870586	0.0829103	-0.196837	-0.116444	-0.0289411	0.502664	0.0740673	0.501571	0.434002	0.369649	0.27498	M11 protein kinase activation|0.5027
SPATA31D4|Q6ZUB0	greenyellow	0.141586	-0.0301049	-0.08663	-0.00628261	-0.0188773	0.0360521	0.158998	0.177944	0.144425	0.339765	0.0861064	-0.268092	-0.253681	-0.249565	-0.18256	-0.163888	-0.309687	-0.0336125	0.0476889	0.00301561	-0.192297	-0.092876	0.0502656	0.153065	-0.0921881	0.11918	0.494965	0.0979987	0.229662	0.149971	0.145485	0.105506	M11 protein kinase activation|0.495
TNF|P01375^SL002517@seq.5692.79	greenyellow	-0.0463331	-0.148765	-0.143953	0.104137	0.0858977	0.11676	0.257945	0.341157	0.29383	0.470915	-0.0756056	-0.341953	-0.186532	-0.221787	-0.244067	-0.237708	-0.351116	0.109731	-0.00457934	0.0928022	-0.251087	0.0930415	0.157949	0.072654	-0.0467673	0.102202	0.494159	0.039824	0.236313	0.204258	0.297638	0.165179	M11 protein kinase activation|0.4942
APLN|Q9ULZ1	greenyellow	0.202376	0.370561	0.363671	0.237068	0.212153	0.117724	0.132847	0.211489	0.342018	0.296773	-0.200215	-0.361727	-0.432556	-0.514345	-0.619594	-0.538096	-0.557033	-0.170371	-0.332032	0.053777	-0.294239	-0.10834	-0.108938	-0.280102	-0.554175	-0.061022	0.493585	0.190717	-0.176111	-0.0604346	-0.0961393	-0.176913	M11 protein kinase activation|0.4936
DIPK1C|Q0P6D2	greenyellow	-0.0922947	0.0861208	0.17591	0.307233	0.214066	0.101834	-0.123286	0.113653	0.233014	-0.0133754	-0.0679316	-0.14847	-0.087686	-0.0942185	-0.212376	-0.174474	-0.0757772	-0.0479052	-0.238714	-0.119812	-0.357067	-0.0904107	-0.0838727	-0.308194	-0.415636	-0.216275	0.490275	0.430288	0.0904377	0.26109	0.0700833	0.203823	M11 protein kinase activation|0.4903
HBB|P68871	greenyellow	0.344356	-0.0528916	-0.0649569	0.242029	0.0448127	0.293968	0.0936032	0.235075	0.334782	0.0351135	-0.129878	-0.14552	-0.167313	-0.298193	-0.233422	-0.171314	-0.276143	-0.0712017	0.0357305	-0.283766	-0.305049	0.0485737	-0.0398945	-0.0286181	-0.161734	-0.0672754	0.488338	0.235574	0.196234	0.326054	0.0967692	0.0416873	M11 protein kinase activation|0.4883
GDF9|O60383	greenyellow	-0.0513116	-0.0890134	-0.0920508	0.200225	0.304123	-0.21471	-0.137485	0.03807	0.226033	-0.0282403	-0.0726573	0.0396843	-0.0892016	-0.0678882	-0.110619	-0.18295	-0.0485495	-0.0760204	-0.236978	-0.272342	-0.314313	0.0789253	-0.258824	-0.184146	-0.240441	0.0783418	0.486374	0.443978	0.166022	0.184643	0.344181	0.371029	M11 protein kinase activation|0.4864
LSMEM1|Q8N8F7	greenyellow	0.00714075	-0.0407031	-0.0655181	0.256704	0.0555137	-0.0420569	-0.220965	0.11342	0.0907436	0.206037	0.0520574	-0.137881	-0.0262522	-0.182865	-0.296475	-0.201164	-0.156927	-0.070318	-0.203222	-0.250315	-0.294149	-0.0347602	-0.235147	-0.298796	-0.421635	-0.0111003	0.484065	0.275655	0.259585	0.305246	0.333662	0.34938	M11 protein kinase activation|0.4841
ARHGDIA|P52565	greenyellow	0.061134	-0.0252005	-0.0110553	0.161574	0.209079	0.144047	0.249236	0.325068	0.0916167	0.199717	0.0640977	-0.338012	-0.11959	-0.287904	-0.270168	-0.0760956	-0.237127	0.0199638	-0.0445335	-0.254021	-0.145382	-0.271254	-0.164956	-0.160578	-0.263648	0.289998	0.481314	0.122105	0.236312	0.260986	0.0873879	0.0464242	M11 protein kinase activation|0.4813
CDH1|P12830^SL000055@seq.14759.149	greenyellow	0.219931	0.062852	-0.0652642	0.0633831	0.156712	0.246977	0.335645	0.451776	0.0469403	0.39739	-0.0900423	-0.187164	-0.163025	-0.259536	-0.255738	-0.196473	-0.313157	-0.036657	-0.0111614	0.12337	-0.119839	0.0547147	0.0294661	-0.0317406	-0.177653	0.0274851	0.476872	0.0671469	0.194077	0.189267	0.0190634	0.0358137	M11 protein kinase activation|0.4769
EPDR1|Q9UM22	greenyellow	0.0220526	-0.0616479	-0.0429363	0.199678	0.132254	0.116408	-0.161479	0.0899469	-0.0472858	0.216138	-0.0302557	-0.0071051	-0.0697419	-0.238393	-0.205313	-0.173628	-0.161428	-0.078288	-0.15554	-0.125019	-0.155881	0.013336	-0.118626	-0.135737	-0.269322	-0.0449314	0.475451	0.392595	0.112675	0.395489	0.26225	0.301412	M11 protein kinase activation|0.4755
IGF2R|P11717^SL003679@seq.3676.15	greenyellow	0.0110092	-0.173382	-0.217254	0.0354393	0.0237706	0.0296014	0.0822655	0.0565655	0.0060355	0.218487	0.112126	-0.0714287	-0.0433946	-0.0133029	-0.00771335	0.015005	-0.0926281	0.00240039	0.115168	-0.0420873	0.0579366	0.106436	0.165365	-0.0560431	-0.0241093	0.164433	0.474554	0.120386	0.376498	0.181808	0.239874	0.211131	M11 protein kinase activation|0.4746
BECN1|Q14457^SL014943@seq.10010.10	greenyellow	0.0904808	-0.170001	-0.120712	-0.111109	0.18376	0.107578	-0.0154081	0.170015	0.0284683	0.189599	-0.127386	-0.17531	0.0172927	-0.0686568	-0.121075	-0.067024	-0.164624	-0.112112	-0.0463666	-0.130975	-0.120613	0.106876	0.00479087	0.00654403	-0.103039	-0.0881744	0.473319	0.0490638	0.334423	0.428344	0.261177	0.275438	M11 protein kinase activation|0.4733
LCTL|Q6UWM7	greenyellow	-0.200273	-0.173964	-0.297934	0.184851	0.116181	0.146264	0.184837	0.159751	0.0900262	0.138696	0.0819604	-0.0928134	-0.0518835	-0.0949915	-0.147733	0.0064471	-0.0387199	-0.343579	-0.0656018	-0.184623	-0.238005	0.195433	-0.1349	-0.132756	-0.249972	0.0731706	0.460113	0.238106	0.227523	0.325434	0.327466	0.25695	M11 protein kinase activation|0.4601
HDHD3|Q9BSH5	greenyellow	0.204064	0.186227	0.241691	0.0606795	0.249307	-0.27731	0.112482	0.218181	0.163838	0.0311193	0.0627849	-0.0789896	-0.146993	-0.187227	-0.230818	-0.102155	-0.161004	-0.0384434	-0.0839687	-0.257968	-0.33079	-0.356226	-0.089059	-0.22515	-0.174424	0.0685294	0.457113	0.177825	0.302206	-0.159041	0.0318866	0.0175204	M11 protein kinase activation|0.4571
KMT2D|O14686	greenyellow	-0.00423062	-0.139172	-0.110323	0.0200232	0.0761325	0.0285338	0.0880072	0.361114	0.0420803	0.388473	0.00256434	-0.352981	-0.108095	-0.149045	-0.185458	-0.140806	-0.207512	-0.0343545	-0.0432948	-0.0329402	-0.151961	-0.0693395	-0.0859022	-0.0320508	-0.204452	0.0993577	0.456593	0.186513	0.271139	0.346536	0.253063	0.23969	M11 protein kinase activation|0.4566
MALT1|Q9UDY8	greenyellow	0.0527399	0.0645505	0.197593	0.159358	-0.00256214	-0.0373771	-0.0766926	0.0531332	0.330969	0.146506	0.00218303	-0.151058	-0.15444	-0.16722	-0.26329	-0.346889	-0.24462	0.0182005	-0.207726	-0.174512	-0.494716	-0.0976075	0.071959	-0.151767	-0.24428	-0.235368	0.454041	0.246173	0.161839	0.0587186	0.170479	0.119274	M11 protein kinase activation|0.454
ZPLD1|Q8TCW7	greenyellow	0.105468	0.284012	0.293735	0.0194503	0.193658	0.244297	0.102283	0.231542	0.26879	0.373973	-0.0857315	-0.392343	-0.394186	-0.545212	-0.434226	-0.410804	-0.488751	-0.288994	-0.193018	-0.074219	-0.169649	-0.157969	-0.11034	-0.081075	-0.341563	0.136674	0.453334	0.322601	-0.140077	0.138081	-0.0800108	-0.0717979	M11 protein kinase activation|0.4533
LRRC4B|Q9NT99^SL025919@seq.11911.13	greenyellow	0.120465	-0.0703972	-0.0892317	-0.0130731	-0.0116412	0.0239864	0.090355	0.0895526	0.260917	0.37465	-0.0947383	-0.37475	-0.197022	-0.126489	-0.194298	-0.222507	-0.280132	0.00896648	-0.126228	-0.0282503	-0.258639	0.124898	0.000975071	-0.154452	-0.205574	0.0411022	0.452602	0.0390102	0.24787	0.138118	0.248842	0.169077	M11 protein kinase activation|0.4526
MPIG6B|O95866^SL025869@seq.8659.68	greenyellow	-0.127916	0.103826	0.133501	0.336016	0.286625	0.149501	0.0854219	0.238653	0.210587	0.213497	-0.080427	-0.0466853	-0.111311	-0.320596	-0.355159	-0.433476	-0.296401	-0.1797	-0.335214	-0.246239	-0.337237	0.0739653	0.0252711	-0.184809	-0.349366	-0.225396	0.445231	0.251586	0.081754	0.191959	0.153193	0.146298	M11 protein kinase activation|0.4452
MAMDC2|Q7Z304	greenyellow	0.0133103	-0.0574579	-0.0449137	0.0774452	0.140696	0.01243	-0.0831961	-0.0186624	0.293947	0.24895	-0.0868655	-0.0511744	-0.242306	-0.170993	-0.0886789	-0.292062	-0.322831	0.151805	-0.0948257	0.0107363	-0.0847219	0.0128667	0.14219	0.136729	0.00759168	0.158823	0.443829	0.290853	0.125801	0.241876	0.242568	0.323888	M11 protein kinase activation|0.4438
IFRD1|O00458	greenyellow	-0.136786	-0.110363	-0.0178161	0.111103	0.232735	0.0629524	0.103207	0.190069	0.182036	0.197695	-0.128308	-0.123492	-0.126292	-0.186967	-0.217354	-0.154065	-0.179311	-0.129732	-0.0685597	-0.142527	-0.371856	0.00673972	-0.0705424	-0.172236	-0.212263	-0.0816284	0.441484	0.211527	0.260046	0.240014	0.223551	0.194554	M11 protein kinase activation|0.4415
RAB39B|Q96DA2	greenyellow	-0.0321915	0.134043	0.185115	0.285405	0.200846	0.314847	0.119107	0.236719	0.389672	0.226253	-0.12517	-0.172354	-0.147469	-0.386054	-0.260099	-0.406175	-0.370538	-0.167941	-0.220736	-0.0473297	-0.0545732	-0.0423746	0.00363064	0.0345105	-0.237171	0.00214513	0.43599	0.384837	-0.140565	0.25156	-0.0629477	0.0424339	M11 protein kinase activation|0.436
STOML2|Q9UJZ1	greenyellow	0.0402622	-0.0573102	-0.0206474	0.0287371	0.27983	0.182044	0.396888	0.446859	0.180966	0.185318	-0.0931462	-0.313084	-0.142978	-0.156686	-0.247251	-0.116732	-0.260035	-0.242835	-0.0344448	-0.152571	-0.227598	0.149854	0.00719463	-0.0845963	-0.19458	-0.0829637	0.433216	0.036348	0.237895	0.159797	0.14149	-0.0181771	M11 protein kinase activation|0.4332
ARTN|Q5T4W7	greenyellow	0.192233	0.209362	0.160904	0.138185	-0.0617357	0.0846606	0.111808	0.19284	0.00280764	0.17983	-0.0696259	-0.220975	-0.272339	-0.387753	-0.435106	-0.245855	-0.29877	-0.368828	-0.205145	0.104242	-0.25715	-0.19841	-0.134835	-0.244405	-0.520413	0.123353	0.432844	0.236921	-0.0235432	0.106834	-0.0399371	-0.060746	M11 protein kinase activation|0.4328
TRAT1|Q6PIZ9	greenyellow	0.0815382	0.0528188	-0.0762672	0.262457	0.276115	-0.180588	-0.176112	-0.023091	0.0863647	0.159519	-0.0391847	-0.0297791	-0.199998	-0.235926	-0.267796	-0.215977	-0.190848	-0.118195	-0.171726	-0.0233675	-0.160637	0.10893	-0.158993	-0.152982	-0.295425	0.158094	0.429941	0.429368	0.0517722	0.0416314	0.236443	0.276949	M11 protein kinase activation|0.4299
STX1A|Q16623^SL004304@seq.3766.51	greenyellow	0.10266	-0.0214498	-0.0507482	0.026015	-0.112944	0.200438	0.193459	0.145481	0.191861	0.361571	0.015116	-0.331671	-0.203056	-0.290742	-0.274887	-0.213133	-0.340016	-0.0998993	-0.0570409	-0.0667247	-0.172011	-0.263339	-0.128789	0.0359156	-0.192517	0.317813	0.429408	0.191759	0.100044	0.302483	0.11716	0.0708015	M11 protein kinase activation|0.4294
CUBN|O60494	greenyellow	0.161518	0.0115069	-0.0214408	0.0123484	0.0185972	-0.117371	0.221658	0.145393	0.108804	0.445439	-0.164752	-0.288766	-0.298626	-0.218032	-0.313664	-0.218613	-0.305257	0.0626089	-0.0620752	0.199079	-0.281266	0.0755821	-0.0443965	-0.214076	-0.215132	0.108324	0.428031	0.114574	0.226272	-0.0261156	0.218816	0.0406773	M11 protein kinase activation|0.428
FGF10|O15520	greenyellow	-0.0108994	-0.0665024	-0.0228266	0.180212	-0.100183	-0.133006	-0.120046	-0.0674067	0.208934	0.0100362	-0.052804	-0.248774	-0.14171	-0.139965	-0.233263	-0.103883	-0.042858	-0.183835	0.00612608	-0.0911604	-0.326004	-0.174296	-0.252616	-0.249769	-0.358894	-0.0649647	0.425189	0.299339	0.140252	0.253046	0.263689	0.277742	M11 protein kinase activation|0.4252
RXFP1|Q9HBX9	greenyellow	-0.0701493	0.0266315	-0.029768	0.239179	0.238244	0.197488	-0.109851	0.255801	0.284483	0.256943	-0.067713	-0.23563	-0.0976211	-0.259	-0.294224	-0.26252	-0.275093	-0.00957068	-0.0877258	-0.204723	-0.320498	-0.0737134	-0.124891	-0.14027	-0.256788	-0.0555549	0.423569	0.336016	0.0210153	0.318519	0.184977	0.183001	M11 protein kinase activation|0.4236
IGDCC3|Q8IVU1^SL025880@seq.7118.24	greenyellow	0.0492673	-0.0517735	0.0701576	0.209567	0.0921216	-0.0922819	-0.230249	0.00887077	0.132139	0.0817355	-0.0722354	-0.143628	-0.102466	-0.0524142	-0.182819	-0.177569	-0.126126	-0.0601542	-0.0472066	-0.154964	-0.293128	0.0332002	-0.0641918	-0.0434209	-0.220698	-0.184303	0.421943	0.364612	0.102166	0.294249	0.291877	0.344371	M11 protein kinase activation|0.4219
TNFSF14|O43557^SL004648@seq.5355.69	greenyellow	0.216868	0.111485	0.0997692	0.107261	-0.0232196	-0.189462	-0.0113415	0.122548	0.0160163	-0.0318168	0.156488	-0.0593679	-0.00816533	-0.153707	-0.228694	0.00634909	-0.0371977	-0.19637	-0.0858431	-0.248644	-0.400936	-0.249269	-0.232829	-0.351887	-0.333876	-0.0901763	0.417049	0.242797	0.346285	0.00746171	0.102913	0.0840112	M11 protein kinase activation|0.417
SLC4A8|Q2Y0W8	greenyellow	-0.151015	-0.150765	-0.049247	0.164224	0.0690365	0.0834444	0.0249232	0.336286	0.168802	0.300092	0.0669258	-0.337397	-0.0941125	-0.106626	-0.224099	-0.226874	-0.209827	0.0359991	-0.017664	-0.0526981	-0.175702	0.136907	0.140582	-0.107674	-0.201956	-0.179516	0.41361	0.075698	0.239631	0.229066	0.249136	0.149274	M11 protein kinase activation|0.4136
KCNF1|Q9H3M0	greenyellow	0.173942	0.205699	0.271175	0.190842	0.155179	-0.193683	-0.265054	0.0169462	0.174251	0.161843	-0.0397251	-0.286809	-0.311459	-0.291132	-0.426337	-0.297041	-0.302161	-0.0260572	-0.164604	0.0273837	-0.281619	-0.230147	-0.233879	-0.208788	-0.440985	0.0618842	0.410084	0.277062	-0.0361241	0.0990157	0.0797777	0.139884	M11 protein kinase activation|0.4101
CANX|P27824	greenyellow	0.0223076	-0.0133008	0.077134	-0.0131077	0.11809	-0.188434	-0.0409455	0.0660617	0.166325	0.361067	-0.115008	-0.259346	-0.208223	-0.184633	-0.262761	-0.319731	-0.298344	0.111021	-0.238431	-0.0760541	-0.370938	-0.0718939	-0.0293335	-0.0692257	-0.181375	0.00163409	0.406898	0.118161	0.190203	0.0359699	0.269589	0.186374	M11 protein kinase activation|0.4069
PRKCD|Q05655	greenyellow	-0.0701363	-0.0723692	-0.0496907	-0.198672	0.009924	-0.0523731	0.0213923	0.0352049	0.201319	0.138445	-0.0392315	-0.239763	-0.144331	-0.0319903	-0.121658	-0.253744	-0.138888	-0.141564	-0.18734	-0.0591168	-0.308565	0.120669	-0.0215057	-0.134384	-0.160267	-0.0974724	0.40595	0.197325	0.230961	0.191001	0.312478	0.239112	M11 protein kinase activation|0.4059
EIF4A3|P38919	greenyellow	0.244221	0.0554444	-0.0654523	0.239914	0.290346	0.0187556	-0.190536	0.00246903	0.242391	0.238811	-0.168245	-0.08471	-0.326789	-0.144244	-0.234169	-0.324882	-0.370771	4.87e-05	-0.0214864	0.202671	-0.0738383	0.307836	-0.00395821	0.119921	-0.0790596	-0.028399	0.404631	0.25844	0.0416183	0.167863	0.214244	0.240835	M11 protein kinase activation|0.4046
OLFM3|Q96PB7^SL025948@seq.10643.16	greenyellow	0.211189	-0.0891113	-0.0461533	0.00258945	0.224095	-0.0494926	0.213912	0.156821	0.114532	0.0747741	0.00404977	-0.0514785	-0.11752	-0.086706	-0.105269	0.0129701	-0.0694665	-0.0291414	0.0454121	-0.250352	-0.131601	-0.0686004	0.0433339	-0.139175	-0.100623	0.132803	0.403959	0.104241	0.47949	0.125141	0.184929	0.149092	M11 protein kinase activation|0.404
CAV3|P56539	greenyellow	0.18748	0.0849904	0.126139	-0.050922	0.0892411	-0.2746	-0.209499	-0.104354	0.167976	0.118915	-0.10318	-0.140653	-0.0770387	-0.0901082	-0.122866	-0.209626	-0.151421	-0.0175302	-0.0642632	0.170622	-0.147032	-0.0951992	-0.239422	-0.188933	-0.156392	0.0469232	0.402743	0.320949	0.0637404	-0.0170345	0.144146	0.209662	M11 protein kinase activation|0.4027
FCHSD1|Q86WN1	greenyellow	0.222694	0.152684	0.0859762	0.0469971	0.0497776	0.204551	0.154649	0.180852	0.181535	0.280288	-0.298775	-0.335386	-0.313886	-0.277095	-0.328194	-0.203478	-0.266805	-0.189915	0.0253331	0.0126041	-0.110359	0.0682919	-0.113728	-0.198199	-0.364005	0.143776	0.402258	0.221161	0.0841542	0.13156	-0.0542628	-0.0668509	M11 protein kinase activation|0.4023
CT55|Q8WUE5	greenyellow	0.0771049	-0.0670845	-0.0965847	0.0925992	0.0919424	0.286524	0.193223	0.292301	0.0340778	0.161076	0.0415154	-0.160343	0.0219434	-0.0817635	-0.124575	0.0266706	-0.0596002	-0.130361	0.00568832	-0.0158938	-0.147322	-0.0508433	-0.0594223	-0.045797	-0.211308	-0.117515	0.402058	0.128263	0.233079	0.296622	0.000281997	0.0655293	M11 protein kinase activation|0.4021
COL9A1|P20849^SL007148@seq.6631.17	greenyellow	0.103152	0.156472	0.231754	0.10746	0.190674	-0.208799	-0.331636	-0.147391	0.290359	-0.0236277	-0.121299	-0.132612	-0.22689	-0.267477	-0.248406	-0.299789	-0.184635	-0.171854	-0.0986511	-0.144947	-0.291004	-0.0713474	-0.327007	-0.160144	-0.29495	-0.172864	0.401553	0.448338	0.0528057	0.209585	0.186964	0.355833	M11 protein kinase activation|0.4016
PAIP1|Q9H074	greenyellow	-0.0689893	0.0754607	0.0404178	0.225362	0.141336	0.214149	0.191289	0.213883	0.362949	0.352531	-0.0638483	-0.0721521	-0.224597	-0.295894	-0.290001	-0.328881	-0.313777	-0.0321334	-0.202518	-0.0632907	-0.227579	0.158813	0.0777299	-0.0394547	-0.195383	-0.11139	0.400141	0.332392	-0.0487146	0.152292	0.113563	0.0615063	M11 protein kinase activation|0.4001
CD300LF|Q8TDQ1	greenyellow	-0.0519768	-0.177061	-0.263527	0.0727268	0.0828145	0.0621934	0.0457122	0.176557	0.344757	0.101159	-0.164252	-0.191873	-0.290105	-0.0841155	-0.114592	-0.228911	-0.224399	0.00270168	-0.145753	-0.0818425	-0.293113	0.292552	-0.00993682	-0.0314156	-0.158588	-0.0106274	0.39984	0.123245	0.157719	0.285501	0.325528	0.218953	M11 protein kinase activation|0.3998
FGF12|P61328	greenyellow	0.053069	0.0499034	0.00514907	0.0176316	0.239563	-0.167336	-0.0629493	0.0849187	-0.0149473	0.0113828	-0.00449006	-0.0296911	-0.124493	-0.169639	-0.27624	-0.124601	-0.106188	-0.146856	-0.217721	-0.262461	-0.375297	-0.0601568	-0.385545	-0.309689	-0.291348	0.209893	0.398206	0.258282	0.165113	0.073235	0.231191	0.183717	M11 protein kinase activation|0.3982
CCL8|P80075^SL000515@seq.2785.15	greenyellow	0.157438	0.163272	0.154418	0.143502	0.226731	-0.0550322	-0.0313606	0.0608802	0.270137	0.0207813	-0.135848	-0.0947755	-0.206414	-0.220431	-0.318706	-0.215295	-0.229685	-0.177103	-0.283948	-0.258896	-0.423363	-0.148286	-0.337569	-0.207509	-0.290692	-0.0459266	0.396033	0.341363	0.0925116	0.0445931	0.0390091	0.0611446	M11 protein kinase activation|0.396
THYN1|Q9P016	greenyellow	-0.0423504	0.018184	0.0647789	0.00295896	0.170819	-0.294817	-0.152688	-0.0556021	0.0821092	0.221809	-0.178591	-0.0691036	-0.142278	-0.0852444	-0.168578	-0.34266	-0.234393	-0.00162118	-0.278199	0.0300398	-0.0998019	0.0740525	-0.0662971	-0.0494571	-0.16434	0.135999	0.395079	0.250478	-0.0100245	-0.0467617	0.221941	0.201557	M11 protein kinase activation|0.3951
DYNLT3|P51808	greenyellow	0.224757	0.182053	0.0451556	0.0687176	0.185005	-0.155421	-0.223066	0.0891952	-0.0235558	0.067126	0.0696803	-0.152381	-0.11653	-0.0139436	-0.166424	-0.0241387	-0.0837483	-0.110343	-0.0610613	-0.00656551	-0.120294	-0.0288534	-0.187113	-0.215797	-0.245749	0.0221469	0.394924	0.314676	0.183772	0.00294524	0.0571031	0.134283	M11 protein kinase activation|0.3949
SNAPIN|O95295	greenyellow	0.0148337	0.250072	0.139104	0.353314	0.206418	0.253432	0.300702	0.102439	0.212663	-0.0232892	-0.0105786	-0.11165	-0.17318	-0.27211	-0.340604	-0.138541	-0.211372	-0.383899	-0.217256	-0.0220487	-0.218183	-0.119345	-0.132939	-0.233188	-0.427162	-0.090323	0.394766	0.317492	-0.0228779	0.0618835	-0.109151	-0.13378	M11 protein kinase activation|0.3948
ID2|Q02363^SL007347@seq.15403.53	greenyellow	0.129986	-0.0333476	0.115235	-0.0338366	0.215322	-0.195181	0.0258953	0.0629398	0.17843	0.200002	-0.020072	-0.251569	-0.174166	-0.191812	-0.152072	-0.227512	-0.242246	0.04512	0.0119953	-0.1201	-0.229823	-0.167079	-0.278503	-0.00444085	-0.0631919	0.300976	0.394388	0.15242	0.132083	0.0866162	0.173859	0.229433	M11 protein kinase activation|0.3944
PLA2G2E|Q9NZK7^SL004066@seq.2447.7	greenyellow	-0.103656	-0.172731	-0.140556	0.0651926	0.0678789	0.116863	0.110145	0.198362	0.0983414	0.268547	0.0266981	-0.248075	-0.0246968	-0.120818	-0.247798	-0.163907	-0.161244	-0.116271	-0.185726	-0.220652	-0.271394	0.00544115	-0.182022	-0.119123	-0.247048	0.14447	0.393387	0.0108264	0.244727	0.315245	0.291479	0.198749	M11 protein kinase activation|0.3934
ESRP1|Q6NXG1	greenyellow	-0.0400713	-0.128885	-0.138104	0.0684444	0.0432924	-0.115147	-0.143212	0.168648	0.0102869	0.0967695	-0.00955751	-0.271037	-0.164864	-0.189004	-0.18112	-0.0197796	-0.0247464	-0.00158737	0.00541693	-0.169301	-0.344831	0.0391956	-0.148479	-0.209534	-0.247684	0.0340715	0.39253	0.283453	0.20203	0.282109	0.293425	0.304278	M11 protein kinase activation|0.3925
UMODL1|Q5DID0	greenyellow	-0.127078	-0.0774779	-0.133064	-0.00767418	0.263079	0.132685	0.099928	0.120436	-0.0583432	0.193125	0.0101206	-0.0810648	-0.0163285	-0.144613	-0.154892	-0.109574	-0.110938	-0.168371	-0.10286	-0.149601	-0.0826932	0.100395	0.0143443	-0.168576	-0.16582	0.00887737	0.392518	0.273963	0.232664	0.251332	0.202378	0.120941	M11 protein kinase activation|0.3925
KCTD4|Q8WVF5	greenyellow	-0.00726478	-0.0402578	-0.0894697	0.102698	-0.00862394	0.130262	0.0485812	0.148781	-0.0207509	0.288647	-0.0936455	-0.196239	-0.135309	-0.147502	-0.246841	-0.195514	-0.14673	-0.1302	-0.0533698	0.018729	-0.210731	0.167443	-0.103463	-0.113202	-0.293589	0.018208	0.388738	0.287019	0.110553	0.214654	0.165525	0.137414	M11 protein kinase activation|0.3887
PELI1|Q96FA3	greenyellow	0.0682962	-0.00948844	0.0165359	0.27852	0.149451	-0.0593826	-0.128651	-0.0304898	0.325335	0.103858	0.0565191	-0.106642	-0.154431	-0.279912	-0.214348	-0.20268	-0.24327	-0.192299	-0.176449	-0.159652	-0.270843	-0.193602	-0.207247	-0.100096	-0.184921	0.122099	0.387778	0.254312	0.145111	0.121844	0.203243	0.234652	M11 protein kinase activation|0.3878
CST7|O76096^SL007049@seq.3302.58	greenyellow	0.0284026	0.0922288	0.043801	0.159647	0.114103	0.208318	0.227871	0.0525833	0.253724	0.180955	-0.0555327	-0.0224162	-0.1734	-0.317615	-0.277628	-0.374571	-0.374485	-0.27324	-0.235684	-0.0867221	-0.225534	-0.0588544	-0.00125897	0.0921795	-0.189815	0.101676	0.387647	0.325688	-0.0949979	0.162085	0.071419	-0.00680509	M11 protein kinase activation|0.3876
LTF|P02788^SL000496@seq.14755.4	greenyellow	0.0163164	-0.00408778	-0.131574	0.201376	0.217958	0.159262	0.150144	0.0849571	0.113087	0.171059	-0.170331	-0.0583994	-0.269463	-0.102273	-0.253542	-0.158642	-0.176564	-0.146982	-0.150981	-0.0527886	-0.234128	0.235927	0.0390911	-0.128621	-0.252803	-0.0121941	0.386839	0.186606	0.0587246	0.166466	0.169902	0.0480287	M11 protein kinase activation|0.3868
PGF|P49763	greenyellow	-0.206982	-0.184912	-0.0900906	0.137674	0.181865	0.017386	0.0867165	0.218609	-0.106386	0.150728	0.0449597	-0.0113907	0.190026	-0.0839744	-0.109208	-0.00424114	0.0196259	-0.128499	-0.258511	-0.222672	-0.334216	-0.0438449	-0.166349	-0.24025	-0.211574	-0.0037957	0.386567	0.123021	0.322801	0.262293	0.27416	0.247914	M11 protein kinase activation|0.3866
MCM6|Q14566	greenyellow	0.0285988	-0.00884261	-0.0124968	0.231138	0.215803	-0.158105	-0.231111	0.0168933	0.348118	0.142567	-0.10469	-0.0707157	-0.0810785	-0.0761404	-0.0483989	-0.315431	-0.150663	0.0465166	-0.116253	0.0196159	-0.0893266	0.136741	0.170024	-0.0811426	-0.102644	-0.0369789	0.386376	0.254696	0.0486699	0.0192556	0.18988	0.232754	M11 protein kinase activation|0.3864
MMACHC|Q9Y4U1	greenyellow	0.100219	0.086036	0.0452662	0.207958	0.219776	0.0728872	0.0865427	0.280965	0.229301	0.145967	-0.103923	-0.463775	-0.225272	-0.331719	-0.405674	-0.267877	-0.288469	-0.171419	-0.0796891	-0.219447	-0.210593	-0.0853927	-0.249026	-0.291406	-0.415079	0.329918	0.384686	0.117786	0.054385	0.126005	0.038172	-0.0618373	M11 protein kinase activation|0.3847
RNF148|Q8N7C7^SL025972@seq.9955.40	greenyellow	-0.0121948	-0.171496	-0.238176	0.0110866	0.187973	-0.0601715	0.0361121	0.193484	0.0327965	0.106318	-0.111415	-0.031404	0.0262516	0.0674357	0.0930013	-0.0613662	0.0177171	0.0445794	0.0591136	0.00555975	-0.178175	0.0734918	-0.0793749	0.0316199	0.0638243	-0.11084	0.383892	0.337251	0.294393	0.117076	0.207466	0.262844	M11 protein kinase activation|0.3839
OLFM3|Q96PB7^SL025949@seq.11143.32	greenyellow	0.225965	0.266879	0.269412	0.226503	0.179564	0.255703	0.128478	0.323473	0.421982	0.0833828	0.0116302	-0.341367	-0.287777	-0.339979	-0.353656	-0.274888	-0.339964	-0.193992	-0.25173	-0.312195	-0.246227	-0.0500896	-0.0744103	-0.199674	-0.409086	-0.00809722	0.38293	0.178235	-0.0558583	0.127828	-0.137085	-0.138661	M11 protein kinase activation|0.3829
IL4|P05112^SL000480@seq.2906.55	greenyellow	-0.0543644	-0.0569823	-0.152574	0.0916925	0.0680544	-0.0225773	-0.0165767	0.0638041	-0.0563322	-0.0518547	0.165384	-0.0592948	-0.0143108	-0.0992891	-0.176233	-0.0518701	0.0221186	-0.249422	-0.129016	-0.33033	-0.256808	-0.0765397	-0.270245	-0.248157	-0.315461	0.0868492	0.379755	0.326371	0.184799	0.2863	0.196567	0.256398	M11 protein kinase activation|0.3798
KIRREL2|Q6UWL6^SL012592@seq.7958.15	greenyellow	-0.0358129	0.0132661	-0.00432622	0.0545025	0.316636	-0.0538031	0.0800182	0.0753363	0.043061	0.208287	0.012288	-0.199778	-0.103872	-0.155291	-0.30233	-0.116776	-0.262132	0.0860826	-0.170335	-0.151482	-0.115444	0.0367419	-0.168732	-0.106672	-0.236036	0.347862	0.379132	0.122155	0.194746	0.0949727	0.165769	0.119309	M11 protein kinase activation|0.3791
ATP13A1|Q9HD20	greenyellow	0.0318292	0.00568031	-0.0871502	0.0497241	0.185751	0.0114998	0.155677	0.215542	0.0661858	0.283542	-0.150858	-0.211707	-0.205762	-0.290476	-0.327506	-0.156558	-0.306924	-0.227997	-0.109819	-0.0606881	-0.127495	0.172111	-0.0363481	-0.0189527	-0.183038	0.216765	0.377486	0.0187202	0.129872	0.0917999	0.195745	0.00510722	M11 protein kinase activation|0.3775
PITX2|Q99697	greenyellow	-0.30554	-0.282047	-0.187116	-0.0906407	0.143008	0.0649211	0.143358	0.0635472	0.0697038	0.0381657	-0.0830825	-0.0139117	0.0290188	0.0473628	0.0341457	0.0365724	0.0652173	-0.274469	0.00642644	-0.228423	-0.220081	0.0835506	-0.0285991	-0.0363352	-0.106287	0.120194	0.374106	0.194536	0.313133	0.292465	0.275253	0.269331	M11 protein kinase activation|0.3741
RS1|O15537	greenyellow	0.0369482	0.159481	0.134784	0.0430239	0.104515	0.101252	-0.0717535	0.186052	-0.0258228	0.302442	-0.010021	-0.310191	-0.30746	-0.302525	-0.316622	-0.236319	-0.314819	-0.193751	-0.00648851	0.141815	-0.179784	0.0737817	-0.0782714	0.00450888	-0.319625	0.0699677	0.373587	0.219803	-0.0833271	0.210502	0.0529299	0.113564	M11 protein kinase activation|0.3736
SERPINF2|P08697	greenyellow	-0.00664125	0.0392961	0.123518	0.0423642	-0.0879831	0.00200432	-0.131104	0.121176	0.326356	0.243907	-0.0838268	-0.42574	-0.0655056	-0.178251	-0.262896	-0.280692	-0.20874	0.142362	-0.129956	-0.00500292	-0.368189	-0.226303	-0.108323	-0.299441	-0.353634	-0.100371	0.373154	0.1473	0.151919	0.300949	0.192109	0.212553	M11 protein kinase activation|0.3732
ADRM1|Q16186	greenyellow	0.244722	0.0731325	-0.00216176	0.313689	0.174642	-0.129066	-0.0743801	0.0942588	0.238006	0.269338	-0.0630823	-0.102368	-0.266497	-0.13025	-0.237523	-0.286679	-0.295927	0.0990152	-0.108489	-0.045622	-0.270089	0.100418	0.00440552	-0.0747258	-0.121312	0.00135656	0.370795	0.223034	0.108347	0.0327322	0.225137	0.137672	M11 protein kinase activation|0.3708
HEPACAM2|A8MVW5^SL025879@seq.9116.28	greenyellow	-0.160908	-0.185108	-0.171015	0.105481	0.229901	0.219892	0.304871	0.288277	0.216281	0.224049	0.127004	-0.0419046	0.0147728	-0.0677528	-0.0856125	-0.0726319	-0.142776	0.0377425	-0.123074	-0.0495605	-0.0394883	-0.00283122	0.277647	-0.0478776	-0.0186441	-0.133063	0.370221	0.0742576	0.222656	0.126772	0.175535	0.0185823	M11 protein kinase activation|0.3702
ULBP2|Q9BZM5^SL005228@seq.3082.9	greenyellow	0.089987	-0.0888963	-0.00685738	0.0124467	0.0537734	-0.1388	-0.321408	-0.065115	0.0755457	0.105223	-0.0096711	-0.184165	0.0141905	-0.057719	-0.13134	-0.140999	-0.0788268	-0.108213	-0.173006	-0.0886775	-0.224463	0.142095	-0.282302	-0.23518	-0.265798	-0.148653	0.36849	0.230082	0.181757	0.237694	0.292835	0.288738	M11 protein kinase activation|0.3685
ADAMTS4|O75173	greenyellow	0.313937	0.120359	0.120055	0.0592642	0.0354439	0.0904843	0.224887	0.364619	0.100787	0.218332	-0.153425	-0.333175	-0.201459	-0.320796	-0.385483	-0.144557	-0.317625	-0.118076	-0.112451	-0.209883	-0.389273	-0.252857	-0.263307	-0.140119	-0.310697	0.00348525	0.365137	0.0522468	0.161999	0.0573537	-0.0106235	-0.116244	M11 protein kinase activation|0.3651
CSNK1D|P48730	greenyellow	0.265727	0.196541	0.273543	0.106743	0.220065	-0.17203	-0.135073	0.013179	0.109258	-0.0254665	-0.237834	-0.0774204	-0.303909	-0.228348	-0.34205	-0.296206	-0.191321	-0.27823	-0.0324798	-0.188485	-0.353514	-0.0509394	-0.331549	-0.203802	-0.367975	-0.0740975	0.359363	0.304385	0.0192613	0.0452536	0.14121	0.135075	M11 protein kinase activation|0.3594
CDH15|P55291^SL025808@seq.11215.6	greenyellow	0.0986224	-0.0255916	-0.12615	0.0539618	0.205024	0.0609351	0.0696877	0.173019	0.212788	0.270728	-0.107696	-0.201623	-0.210012	-0.336753	-0.196676	-0.122856	-0.320059	-0.18874	0.020104	-0.0694881	-0.0127858	0.120523	-0.0366102	0.114154	-0.0317238	0.282289	0.358293	0.0452221	0.153066	0.176843	0.202429	0.118745	M11 protein kinase activation|0.3583
UCK2|Q9BZX2	greenyellow	-0.0609003	-0.0661339	-0.0538486	0.0229459	-0.0356982	-0.107906	-0.0719918	0.0562946	0.104854	0.261022	-0.218009	-0.123984	-0.152381	0.0277253	-0.0399371	-0.185413	-0.0923535	0.127977	0.0619482	0.0281012	-0.167898	-0.0570285	0.12865	0.010842	-0.0287662	-0.034585	0.357134	0.303469	0.185434	-0.0169983	0.101806	0.124543	M11 protein kinase activation|0.3571
CBX7|O95931	greenyellow	0.0191939	-0.104293	-0.197644	-0.134078	-0.0759557	-0.0410885	0.190694	-0.0322504	-0.0700032	0.236657	-0.000134815	-0.149415	-0.0488551	-0.0470359	-0.0268598	-0.0506873	-0.0971375	-0.066209	0.0301891	0.0845727	0.0969447	0.182803	0.051239	0.0547011	-0.0194019	0.315997	0.35294	0.0500872	0.204786	0.087562	0.181918	0.0765939	M11 protein kinase activation|0.3529
PTPRH|Q9HD43	greenyellow	0.192963	0.283447	0.245134	0.116789	-0.0443162	0.289295	0.299696	0.256001	0.120026	0.0303176	0.0038554	-0.17061	-0.239111	-0.371186	-0.426372	-0.146153	-0.292831	-0.331211	-0.158882	-0.152187	-0.323906	-0.123065	-0.146982	-0.153926	-0.458368	-0.0708511	0.352266	0.118681	-0.0386444	0.0876787	-0.190541	-0.22228	M11 protein kinase activation|0.3523
FUT7|Q11130	greenyellow	-0.0315715	-0.10628	-0.0708986	-0.00913584	0.143004	-0.269611	-0.0373719	-0.030609	0.0844805	0.305841	-0.0617879	-0.00576781	-0.165916	-0.0531303	-0.028476	-0.255471	-0.249484	0.11814	0.0107646	0.0601951	-0.0915691	0.20743	0.264408	0.12767	0.112305	0.162888	0.351941	0.114809	0.204385	0.0116743	0.333742	0.281469	M11 protein kinase activation|0.3519
IL17D|Q8TAD2	greenyellow	0.0984034	0.0534661	-0.0247257	0.232115	0.123668	0.0800056	0.102101	0.174672	0.347786	0.241299	-0.192151	-0.233865	-0.258791	-0.300252	-0.288706	-0.358285	-0.391117	-0.154399	-0.0921237	0.0851713	-0.0192685	-0.00310761	-0.0217219	0.0335421	-0.153719	0.255547	0.351883	0.123167	-0.0488444	0.0442049	0.0809848	0.0120363	M11 protein kinase activation|0.3519
CLEC2B|Q92478	greenyellow	-0.0502311	-0.0476631	-0.0259104	0.113246	0.134522	-0.0527065	0.0800511	0.236346	0.33021	0.276486	-0.12615	-0.238232	-0.274327	-0.127485	-0.186152	-0.350972	-0.262916	-0.0147087	-0.195092	-0.126208	-0.211099	-0.0342003	0.135535	0.0585416	-0.102439	-0.038235	0.351538	0.143618	0.137831	0.0523756	0.240433	0.108093	M11 protein kinase activation|0.3515
NTRK1|P04629	greenyellow	0.220093	0.254754	0.154787	0.137711	0.186677	0.0807552	0.00625366	0.0993961	0.156045	0.0807663	-0.140637	-0.119	-0.220132	-0.214319	-0.272545	-0.307071	-0.326896	-0.13863	-0.250941	-0.159814	-0.26067	-0.0425811	-0.17103	-0.138591	-0.297839	0.0882564	0.35085	0.305847	-0.114184	0.0543632	-0.015349	-0.0257332	M11 protein kinase activation|0.3508
SOX2|P48431	greenyellow	0.0405851	0.184761	0.20374	0.150051	0.180121	0.13236	0.0323881	0.239883	0.253496	0.340772	-0.00175614	-0.300135	-0.309878	-0.385053	-0.412957	-0.452658	-0.465124	0.0288094	-0.111324	-0.0487826	-0.257158	0.00290483	-0.00516058	0.0168623	-0.236917	-0.0318435	0.349094	0.123906	-0.122613	0.090811	0.117847	0.0341734	M11 protein kinase activation|0.3491
FAM102B|Q5T8I3	greenyellow	0.122267	0.257421	0.241759	0.274437	0.251898	-0.107335	0.0297232	0.0918345	0.189507	0.0856918	0.0631752	0.164355	-0.189183	-0.39907	-0.343726	-0.289977	-0.286206	-0.114709	-0.303963	-0.0661296	-0.25274	-0.199859	-0.199461	-0.0549144	-0.213746	0.077609	0.347313	0.261817	-0.116791	-0.0548496	0.0747145	0.0651782	M11 protein kinase activation|0.3473
PZP|P20742	greenyellow	-0.0313546	0.116097	0.0519016	0.262656	0.0704981	0.0722587	-0.12711	0.00613046	0.156792	0.17502	-0.0723945	-0.192206	0.0130892	-0.218029	-0.299543	-0.318465	-0.232739	-0.182784	-0.528241	-0.151958	-0.241878	-0.0383342	-0.162319	-0.275604	-0.430152	-0.0608989	0.346536	0.33263	-0.0145192	0.147399	0.0513138	0.0373944	M11 protein kinase activation|0.3465
OPALIN|Q96PE5	greenyellow	-0.0556929	-0.0273015	0.016035	0.0909419	-0.0434328	-0.0389308	-0.122935	0.104338	0.0154738	0.317795	-0.0751831	-0.298922	-0.00549055	-0.116996	-0.227802	-0.244524	-0.17161	0.0548095	-0.20935	0.0599348	-0.230753	0.0264246	-0.19537	-0.102569	-0.283219	0.0385616	0.346378	0.129593	0.132969	0.212815	0.246914	0.260857	M11 protein kinase activation|0.3464
HSD17B11|Q8NBQ5	greenyellow	0.0479041	-0.141122	-0.0645307	0.157898	0.09668	0.0144012	-0.0229814	0.204722	0.242372	0.0182659	-0.0696894	-0.132196	0.0642921	-0.110252	-0.0736861	-0.0631656	-0.034371	-0.0616834	0.110808	-0.228386	-0.253598	-0.00693547	-0.20045	-0.13676	-0.105563	-0.0578424	0.34436	0.108669	0.217934	0.240428	0.220432	0.221984	M11 protein kinase activation|0.3444
ST3GAL5|Q9UNP4	greenyellow	0.210307	-0.018305	-0.0625191	0.144663	-0.00430675	0.0681284	0.183334	0.24112	0.114724	0.142743	0.0580009	-0.151029	-0.297659	-0.27974	-0.22851	-0.107026	-0.264832	-0.131749	-0.0481774	0.0523214	-0.146648	0.0363754	0.11779	-0.027829	-0.175752	0.0929306	0.343506	0.0651232	0.110569	0.146012	0.098217	0.0181135	M11 protein kinase activation|0.3435
ALK|Q9UM73	greenyellow	0.0889621	0.100005	0.0759012	0.23641	0.133579	0.0520367	-0.135913	0.0265812	0.114125	0.0798241	0.0486262	-0.0729822	-0.10922	-0.243669	-0.225292	-0.110846	-0.153894	-0.311651	-0.0315486	-0.285571	-0.173675	0.0311187	-0.262145	-0.0845454	-0.263249	0.0314763	0.343443	0.363766	0.0963271	0.255344	0.135918	0.250364	M11 protein kinase activation|0.3434
IL36B|Q9NZH7	greenyellow	-0.0471391	0.00912131	0.0101433	0.0439503	0.287334	0.239334	0.20538	0.256258	0.0538682	0.0731682	-0.0988494	-0.191759	-0.158425	-0.0801703	-0.179813	-0.154913	-0.197698	-0.150496	-0.0973834	-0.176673	-0.118523	0.0401	-0.0654146	-0.0778673	-0.213456	-0.0463611	0.342917	0.193	0.0994784	0.250767	0.0311864	0.0109005	M11 protein kinase activation|0.3429
WNT11|O96014	greenyellow	0.0659431	0.0613946	0.00565451	0.12047	0.249847	0.259812	0.00741322	0.129825	0.246662	0.168373	-0.100363	-0.114069	-0.0247775	-0.271728	-0.160438	-0.253092	-0.234936	-0.195616	-0.046033	-0.140759	-0.029222	-0.0592469	-0.0272304	0.0607801	-0.126233	-0.141584	0.342386	0.232822	0.129481	0.23079	-0.00915076	0.0715623	M11 protein kinase activation|0.3424
NARF|Q9UHQ1	greenyellow	-0.0109093	-0.0757791	-0.10076	0.011966	-0.240639	0.174469	0.0229777	0.152366	0.0738193	0.306968	0.136029	-0.140326	-0.0858469	0.0235327	-0.0296095	-0.110262	-0.101155	0.166409	-0.140423	0.0776033	-0.311905	0.0620086	0.208024	-0.0404616	-0.123716	-0.14234	0.340664	0.136892	0.12085	0.252881	0.171549	0.170749	M11 protein kinase activation|0.3407
PDE7A|Q13946	greenyellow	0.20065	0.201617	0.0862461	0.124721	0.105127	0.0513405	0.12455	0.265983	0.100822	0.198033	-0.0694417	-0.336618	-0.228056	-0.348493	-0.457505	-0.194851	-0.326193	-0.380469	-0.075714	-0.0808102	-0.221109	-0.0828306	-0.231908	-0.225746	-0.463232	0.108105	0.335449	0.0395847	0.064091	0.0853135	-0.0196122	-0.0888316	M11 protein kinase activation|0.3354
DCAF12|Q5T6F0	greenyellow	-0.0115048	-0.0350992	0.0715794	0.113708	0.221461	-0.152713	-0.169558	0.0289543	0.101398	0.236268	-0.0426014	-0.105988	-0.185563	-0.262448	-0.293877	-0.168284	-0.193604	-0.130886	-0.0905251	-0.0283574	-0.210633	-0.0314698	-0.24373	-0.139539	-0.240239	0.0775294	0.331016	0.150061	0.0613617	0.157768	0.264515	0.232936	M11 protein kinase activation|0.331
LRP6|O75581	greenyellow	-0.0682312	-0.0173906	-0.0455192	0.0173926	0.0254299	0.252881	0.186416	0.174833	0.194286	0.293219	-0.242955	-0.14082	-0.184256	-0.260927	-0.197378	-0.178831	-0.309423	-0.095743	0.0277012	0.0633755	-0.089794	0.181431	0.00737586	0.0884119	-0.113107	-0.0972025	0.328279	0.14047	0.0832311	0.244639	0.0892253	0.0445813	M11 protein kinase activation|0.3283
VEGFA|P15692^SL021823@seq.19437.61	greenyellow	0.0606399	0.0527246	0.101359	0.0124635	0.207868	-0.0658784	0.166844	0.207865	-0.0152027	-0.0193215	0.054899	-0.117302	-0.0530226	0.0641583	-0.171351	0.0196627	-0.0349514	0.0369038	0.0129445	-0.0669894	-0.281451	-0.0340703	-0.00257519	-0.351209	-0.207314	-0.179149	0.326787	0.146608	0.277689	0.0109908	0.120492	0.0408312	M11 protein kinase activation|0.3268
CLTC|Q00610	greenyellow	0.0949498	-0.194268	-0.0978877	0.0374497	-0.0866827	0.0460916	0.00997527	0.152195	0.0872792	0.162873	-0.0943133	-0.124798	0.0602776	-0.131558	-0.0306175	-0.197666	-0.135684	-0.0339005	-0.0557192	0.0463384	-0.0279401	0.0741495	0.0757057	0.0928117	-0.0819788	-0.0672716	0.325603	0.111546	0.225784	0.216396	0.183989	0.170686	M11 protein kinase activation|0.3256
GALNT2|Q10471	greenyellow	-0.0826206	-0.114239	0.00567503	0.112867	0.0705048	-0.0733654	-0.103196	0.0618973	0.0950307	0.173552	-0.00495081	-0.0241447	0.0247168	-0.10952	-0.111693	-0.201796	-0.0572683	-0.0293402	0.00184771	-0.252067	-0.345292	0.0868993	0.0415089	-0.0604899	-0.0889002	-0.381122	0.321824	0.0656395	0.121545	0.155379	0.290899	0.23024	M11 protein kinase activation|0.3218
TGFB2|P61812	greenyellow	0.105178	0.101446	-0.0254064	0.156076	0.161655	-0.0973275	-0.109917	0.117699	-0.0275069	-0.0993962	-0.0353498	-0.0648651	-0.0628148	-0.123515	-0.23979	-0.0548454	-0.0495463	-0.140816	-0.17037	-0.0115731	-0.285401	-0.0347986	-0.305019	-0.329678	-0.3438	0.116803	0.315925	0.297908	0.0253306	0.0392047	0.0294634	0.0871222	M11 protein kinase activation|0.3159
PDE4A|P27815	greenyellow	0.060937	0.111742	0.0203542	0.0296293	0.103847	-0.0938416	0.140472	0.188664	0.0554073	-0.0143943	-0.0885292	-0.0434097	-0.180417	-0.185286	-0.219661	-0.143743	-0.0748898	-0.368113	-0.176066	0.00846207	-0.285715	-0.025601	-0.144309	-0.253792	-0.333262	-0.0470165	0.313616	0.187558	0.0833857	0.01612	0.0915103	0.0411797	M11 protein kinase activation|0.3136
PXDNL|A1KZ92	greenyellow	0.0346333	-0.126418	-0.0166317	-0.0327459	0.100999	-0.04348	0.0140331	0.16639	-0.0654332	0.129145	-0.202528	-0.103233	-0.0889412	0.0075459	-0.116725	-0.112819	-0.115256	-0.0469775	-0.0216474	-0.0217891	-0.111792	0.25538	-0.0481117	-0.136892	-0.124782	-0.0890078	0.312429	0.0696211	0.243855	0.223221	0.218455	0.222686	M11 protein kinase activation|0.3124
USP2|O75604	greenyellow	0.0653098	-0.115107	-0.163951	0.185397	0.23452	0.125992	-0.0784114	0.161257	0.0666522	0.087174	-0.00370414	-0.158589	0.0487018	-0.0459779	-0.129125	-0.0479365	-0.0774864	0.00553288	-0.0632118	-0.0571255	-0.140284	-0.0063642	-0.194975	-0.139591	-0.167007	0.180231	0.312225	0.106554	0.207038	0.253784	0.0786658	0.151721	M11 protein kinase activation|0.3122
CD4|P01730	greenyellow	-0.0260581	0.0463359	0.0190888	0.0371163	0.197118	-0.0595172	0.0330679	0.0883716	0.0912976	0.149816	0.0125343	-0.13517	-0.174636	-0.128459	-0.200146	-0.167621	-0.134692	-0.105841	-0.0831574	-0.136108	-0.169123	-0.278087	-0.12303	-0.115404	-0.180265	0.258492	0.311369	0.122251	0.00951746	0.0507255	0.0380093	0.0225464	M11 protein kinase activation|0.3114
NR4A1|P22736	greenyellow	0.0418949	-0.0230288	-0.149053	0.291875	0.171273	0.216216	0.0536514	0.0300374	0.214536	0.275723	-0.0978724	-0.161654	-0.183	-0.194292	-0.27506	-0.125653	-0.296283	0.141216	-0.124017	0.0309413	-0.195473	-0.00796235	-0.0518899	-0.0773014	-0.192347	0.0795172	0.307225	0.0290802	0.113113	0.225909	0.0896727	-0.00473144	M11 protein kinase activation|0.3072
UBE2L6|O14933	lightgreen	0.0288349	0.145011	0.17881	0.157199	0.0120161	-0.0720714	-0.257329	-0.329685	0.172401	-0.201502	-0.269376	0.131082	-0.0948061	-0.0939612	-0.152519	-0.284826	-0.0285778	-0.344798	-0.343496	-0.0836058	-0.267271	0.016772	-0.227974	-0.203067	-0.408667	-0.242943	0.457602	0.926203	-0.0878377	0.0723328	0.0679694	0.189501	M18 cell cycle/metabolism|0.9262
GPX3|P22352	lightgreen	0.111901	0.20239	0.167287	0.18328	0.0927315	-0.12473	-0.303552	-0.244542	0.170751	-0.240141	-0.221296	0.11012	-0.134253	-0.124255	-0.187315	-0.196997	-0.0554457	-0.252242	-0.34036	-0.106507	-0.287838	-0.0370869	-0.225974	-0.254411	-0.393589	-0.11527	0.460028	0.923069	-0.0540208	0.000592052	0.0249464	0.137998	M18 cell cycle/metabolism|0.9231
PDE2A|O00408	lightgreen	0.147195	0.195973	0.171884	0.193368	0.0517442	-0.152689	-0.360296	-0.232252	0.232256	-0.150592	-0.249561	0.04121	-0.160297	-0.176031	-0.212899	-0.308909	-0.134588	-0.244203	-0.373376	-0.177631	-0.329452	-0.0224338	-0.211352	-0.184257	-0.402543	-0.109769	0.518608	0.921515	-0.0589253	0.0089545	0.0676841	0.164321	M18 cell cycle/metabolism|0.9215
HSD17B8|Q92506	lightgreen	0.0715456	0.139809	0.152027	0.128373	0.036517	-0.107805	-0.341091	-0.225663	0.20328	-0.149197	-0.24516	0.087596	-0.105075	-0.125795	-0.146898	-0.276419	-0.0852045	-0.240537	-0.322954	-0.168578	-0.334372	-0.0122328	-0.148662	-0.177385	-0.345554	-0.176362	0.511494	0.914953	-0.00331919	0.054139	0.0991685	0.195133	M18 cell cycle/metabolism|0.915
SELL|P14151	lightgreen	-0.00709221	0.0487464	0.107569	0.094631	-0.00359355	-0.117307	-0.338437	-0.318	0.224243	-0.173327	-0.183687	0.129509	-0.0520948	-0.0136881	-0.00825212	-0.243144	-0.00933153	-0.163005	-0.32669	-0.153018	-0.237401	-0.0231986	-0.14895	-0.118478	-0.255961	-0.122574	0.442653	0.888976	-0.0195368	0.107834	0.152926	0.275313	M18 cell cycle/metabolism|0.889
AHSG|P02765^SL000251@seq.3581.53	lightgreen	0.0309038	0.113887	0.14547	0.0785566	0.0217404	-0.124083	-0.284529	-0.261461	0.20531	-0.219801	-0.227715	0.100293	-0.0894022	-0.0641042	-0.081043	-0.244061	-0.0358251	-0.224974	-0.309358	-0.144271	-0.254993	-0.0539636	-0.19368	-0.192203	-0.314186	-0.123312	0.451069	0.86349	0.000125616	0.0685569	0.103903	0.20276	M18 cell cycle/metabolism|0.8635
CD14|P08571^SL018823@seq.8969.49	lightgreen	-0.0926645	0.0514243	0.0594733	0.165099	-0.133525	-0.0248393	-0.241253	-0.339565	0.183633	-0.155743	-0.254609	0.208897	-0.0247945	-0.0175593	-0.0173198	-0.252028	0.00420685	-0.138659	-0.332437	-0.0596411	-0.189966	0.111478	-0.0480349	-0.059192	-0.248876	-0.231829	0.335618	0.841666	-0.154695	0.0915166	0.0791269	0.173141	M18 cell cycle/metabolism|0.8417
CLEC4M|Q9H2X3	lightgreen	0.193481	0.335296	0.257085	0.250431	0.0250312	0.0650231	-0.183169	-0.199209	0.31519	-0.0487201	-0.306304	0.0223157	-0.280187	-0.368677	-0.376009	-0.408187	-0.335416	-0.245356	-0.398184	-0.0695293	-0.234979	-0.0324509	-0.115113	-0.0583774	-0.408438	-0.115735	0.400865	0.808122	-0.283677	-0.069269	-0.166685	-0.122801	M18 cell cycle/metabolism|0.8081
SDHAF2|Q9NX18	lightgreen	0.0173549	0.331152	0.333403	0.0687161	0.0660897	-0.0416801	-0.196339	-0.274185	0.193135	-0.271761	-0.140808	0.250005	-0.183322	-0.149329	-0.173904	-0.269061	-0.0741388	-0.317924	-0.271327	-0.0379802	-0.232297	-0.0570673	-0.0868269	-0.0526629	-0.244781	-0.295899	0.188353	0.761949	-0.262472	-0.112467	-0.123606	0.00747836	M18 cell cycle/metabolism|0.7619
GPNMB|Q14956^SL025876@seq.8289.8	lightgreen	-0.0815534	0.0155802	0.0526	0.0989631	-0.163395	-0.265288	-0.436995	-0.492173	0.0225818	-0.376256	-0.163632	0.317543	0.0795194	0.0979065	0.161019	-0.0524831	0.261881	-0.183486	-0.205602	-0.0813513	-0.106799	0.0478962	-0.115097	-0.0574591	-0.142887	-0.176308	0.103925	0.748809	-0.170582	-0.047961	0.0642878	0.210778	M18 cell cycle/metabolism|0.7488
C1RL|Q9NZP8	lightgreen	-0.137267	-0.0050909	0.0225832	0.101812	-0.0516471	-0.044507	-0.329234	-0.250579	0.210996	0.0623807	-0.303109	-0.104111	-0.101338	-0.0916031	-0.119107	-0.30219	-0.0783848	-0.116743	-0.214391	0.0396507	-0.132692	0.0928408	-0.194653	-0.129846	-0.331371	-0.182964	0.33148	0.689999	-0.0561913	0.277666	0.269354	0.352272	M18 cell cycle/metabolism|0.69
APOM|O95445^SL004747@seq.10445.20	lightgreen	-0.212687	-0.0626308	-0.0262996	0.244331	0.00276046	0.0741725	-0.0428255	-0.11034	-0.0853016	-0.426374	0.0195472	0.407754	0.314553	0.0974182	0.0322251	0.0157648	0.321783	-0.220767	-0.346419	-0.29566	-0.281973	-0.00432729	-0.129109	-0.247441	-0.318987	-0.297803	0.255676	0.676159	0.00995254	0.103261	0.087324	0.143589	M18 cell cycle/metabolism|0.6762
ZG16B|Q96DA0	lightgreen	-0.124684	-0.271382	-0.107852	-0.00101105	-0.0505442	-0.203816	-0.395391	-0.295772	0.195662	-0.218418	-0.102548	0.114831	0.110779	0.0972043	0.166487	-0.0610202	0.163318	-0.0895778	-0.133508	-0.242725	-0.245044	-0.0163436	-0.117727	-0.0487372	-0.0552887	-0.172749	0.43448	0.673616	0.248118	0.298602	0.373475	0.504412	M18 cell cycle/metabolism|0.6736
CD27|P26842	lightgreen	-0.0286299	-0.0976515	-0.0598937	0.136635	0.0934827	-0.0678553	-0.209842	-0.0345534	0.251429	0.0237926	-0.14802	-0.0768038	-0.0694767	-0.0769043	-0.0913921	-0.256047	-0.150096	-0.0673056	-0.279558	-0.13039	-0.316794	0.11201	-0.150496	0.00688371	-0.145573	-0.169588	0.503047	0.624152	0.147358	0.223335	0.384745	0.360499	M18 cell cycle/metabolism|0.6242
IL7|P13232^SL000483@seq.14049.17	lightgreen	0.0284004	0.170645	0.162365	0.177134	0.136553	-0.0647284	-0.303241	-0.0601173	0.112253	-0.218558	0.0732033	0.0599672	-0.065157	-0.0891053	-0.154894	-0.0301335	0.0847502	-0.148511	-0.197671	-0.244359	-0.464095	-0.226207	-0.413059	-0.245167	-0.357945	-0.1376	0.234782	0.578879	-0.0432647	0.13916	0.0185399	0.250515	M18 cell cycle/metabolism|0.5789
YEATS4|O95619	lightgreen	0.223877	0.351648	0.221343	0.250027	0.251147	-0.0679056	-0.0942076	-0.0294005	0.175205	-0.0498404	-0.0849887	-0.116824	-0.311405	-0.279984	-0.359467	-0.243392	-0.241285	-0.307022	-0.284443	-0.213854	-0.276178	-0.27259	-0.254096	-0.195109	-0.397179	0.0857334	0.42697	0.551516	-0.0957279	-0.0963722	-0.15338	-0.0843472	M18 cell cycle/metabolism|0.5515
PHGDH|O43175^SL018791@seq.15548.35	lightgreen	0.163014	0.128771	0.0843268	0.44632	0.170795	0.146487	-0.0814483	-0.0872756	0.170075	-0.0438421	-0.0750913	0.141823	0.000512686	-0.257839	-0.230206	-0.292146	-0.142118	-0.121935	-0.260163	-0.182215	-0.0911236	0.0436527	-0.158561	-0.0541081	-0.27281	-0.126534	0.397122	0.549454	-0.0560926	0.195775	0.0199572	0.145537	M18 cell cycle/metabolism|0.5495
PSMD10|O75832	lightgreen	0.133709	0.240598	0.177353	0.203915	0.23064	0.0415219	-0.035118	0.0591732	0.189496	-0.214312	-0.00480831	0.182192	-0.0764638	-0.147954	-0.252938	-0.133695	-0.131749	-0.163818	-0.214905	-0.368279	-0.332959	-0.0971623	-0.0951127	-0.226504	-0.277044	-0.122815	0.3575	0.54918	-0.0277223	0.0317416	-0.00688152	0.0229327	M18 cell cycle/metabolism|0.5492
CASP2|P42575	lightgreen	0.11911	0.0950804	0.184556	0.0991529	0.199408	-0.271688	-0.324496	-0.0780362	0.130964	0.0237925	-0.163739	-0.044473	-0.127842	-0.206232	-0.176046	-0.291633	-0.120131	-0.224487	-0.132993	-0.15312	-0.278097	-0.181673	-0.193719	-0.171849	-0.23885	-0.141802	0.400706	0.544219	0.0793384	0.133974	0.121676	0.295032	M18 cell cycle/metabolism|0.5442
RLN3|Q8WXF3	lightgreen	-0.235788	-0.191692	-0.021654	0.0915061	0.0524112	-0.082503	-0.237238	-0.105659	0.157894	-0.177428	0.00594156	0.064842	0.133897	0.0039658	-0.0308225	-0.0788312	0.130709	-0.0729762	-0.260798	-0.423443	-0.450738	-0.0863691	-0.239133	-0.197724	-0.287706	-0.154516	0.418804	0.539528	0.242456	0.350188	0.396261	0.484074	M18 cell cycle/metabolism|0.5395
EREG|O14944	lightgreen	0.0975274	0.29142	0.302031	0.249098	0.121619	-0.211994	-0.417128	-0.248391	0.205018	-0.207598	-0.173766	0.00913237	-0.130454	-0.0735615	-0.214156	-0.314019	-0.0205598	-0.112384	-0.453567	-0.188337	-0.481854	-0.199528	-0.261649	-0.359245	-0.449375	-0.322562	0.276771	0.524914	-0.199755	-0.105542	-0.0254553	0.0911364	M18 cell cycle/metabolism|0.5249
BRD4|O60885	lightgreen	-0.0348756	0.0616121	0.15762	-0.0119265	0.12406	-0.0268277	-0.395246	-0.281299	0.225035	-0.142379	-0.13469	0.198182	0.00334995	0.0368164	-0.00978986	-0.180791	-0.00123293	-0.0357684	-0.251807	-0.223477	-0.303493	-0.0718262	-0.226442	-0.0609035	-0.15998	-0.151582	0.24846	0.524449	-0.0287824	0.233856	0.13564	0.348548	M18 cell cycle/metabolism|0.5244
NTMT1|Q9BV86	lightgreen	0.0677853	0.289348	0.26635	0.112926	0.0196294	-0.150994	-0.171989	-0.304997	0.135213	-0.0375258	-0.153644	-0.021693	-0.230866	-0.223345	-0.327872	-0.416267	-0.232385	-0.286993	-0.357702	0.0283902	-0.243041	0.0130373	-0.236708	-0.200651	-0.397005	-0.260257	0.292931	0.519927	-0.208687	-0.111186	0.0218287	-0.00871876	M18 cell cycle/metabolism|0.5199
P3H1|Q32P28	lightgreen	0.00433549	0.160662	0.270416	0.138463	0.0608631	0.259835	-0.131259	-0.0644625	0.269941	0.0114738	-0.0220964	-0.131123	-0.156292	-0.394766	-0.298797	-0.276416	-0.226349	-0.257284	-0.312382	-0.257377	-0.303555	-0.22583	-0.244751	-0.106146	-0.444116	-0.0448821	0.367489	0.519712	-0.0916048	0.403582	0.00513853	0.180218	M18 cell cycle/metabolism|0.5197
ULK3|Q6PHR2	lightgreen	0.168573	0.384741	0.336586	0.0998814	0.230317	-0.0132946	-0.229363	0.0103039	0.184818	0.161268	-0.22963	-0.120018	-0.406368	-0.364848	-0.450862	-0.378927	-0.388565	-0.205521	-0.133363	-0.0387583	-0.301348	-0.00666541	-0.170023	-0.162777	-0.370247	-0.183747	0.473982	0.509795	-0.0960158	0.0737219	-0.0260286	0.0905813	M18 cell cycle/metabolism|0.5098
MYC|P01106	lightgreen	0.0461581	0.182505	0.118116	0.142986	0.142058	-0.0961086	-0.315227	-0.19205	0.0810705	0.0688523	-0.143132	0.0265594	-0.147923	-0.0608247	-0.196583	-0.226724	-0.0805378	-0.040788	-0.217269	0.107504	-0.214407	0.100644	-0.183326	-0.19763	-0.260629	-0.122385	0.148443	0.506815	-0.219098	-0.0118428	0.0397211	0.168062	M18 cell cycle/metabolism|0.5068
CCL7|P80098^SL000516@seq.4886.3	lightgreen	0.104068	0.0803461	0.0461765	0.161263	0.0578176	-0.249674	-0.305925	-0.132446	0.124284	0.00367313	-0.103359	0.0543524	-0.152625	-0.0820269	-0.136397	-0.242756	-0.152771	-0.141063	-0.19406	-0.160599	-0.265448	-0.0146909	-0.190319	0.00595192	-0.155541	-0.0059679	0.401812	0.500414	0.0549177	0.015836	0.203353	0.252059	M18 cell cycle/metabolism|0.5004
BET1L|Q9NYM9	lightgreen	0.0978488	0.331169	0.122966	0.286438	0.199254	0.0867017	-0.298969	-0.290717	0.173702	-0.100643	-0.13366	0.0299443	-0.129406	-0.183522	-0.30986	-0.302444	-0.144654	-0.198742	-0.350587	-0.0875305	-0.0890595	0.0520568	-0.268796	-0.23997	-0.411046	-0.0800081	0.10487	0.494115	-0.315246	0.00622559	-0.102922	-0.00284873	M18 cell cycle/metabolism|0.4941
APBB2|Q92870^SL025795@seq.12753.6	lightgreen	0.0911996	0.25314	0.30037	0.22058	0.231608	-0.071446	-0.310818	-0.12891	0.15403	-0.0188325	-0.16376	0.0166152	-0.165268	-0.324462	-0.409568	-0.302652	-0.211977	-0.291984	-0.362154	-0.149388	-0.385173	-0.055634	-0.33384	-0.236536	-0.446161	-0.158598	0.371517	0.492992	-0.146618	0.142199	0.148264	0.21886	M18 cell cycle/metabolism|0.493
C19orf54|Q5BKX5	lightgreen	-0.0728137	0.290852	0.237823	0.203252	0.27788	0.114844	0.0423532	0.0203122	0.0917848	-0.0641293	-0.0659922	0.0795547	-0.0436533	-0.191231	-0.279269	-0.211144	-0.0869181	-0.335047	-0.202505	-0.176454	-0.21977	-0.077947	-0.150803	-0.219939	-0.348328	-0.0526236	0.249089	0.48838	-0.136106	3.07e-05	-0.0607195	0.0173281	M18 cell cycle/metabolism|0.4884
RBBP9|O75884	lightgreen	-0.0146607	0.298927	0.398817	0.172625	0.13804	0.175056	-0.00267776	0.020236	0.553392	0.250503	-0.150793	-0.267301	-0.358925	-0.525343	-0.493498	-0.546428	-0.512735	-0.191232	-0.407906	-0.145432	-0.297375	-0.262172	-0.127888	-0.107831	-0.410927	0.029836	0.481282	0.487226	-0.206208	0.158584	-0.0090497	0.00829072	M18 cell cycle/metabolism|0.4872
AZGP1|P25311	lightgreen	-0.200491	-0.0335079	0.0556945	-0.115591	-0.217373	0.0150201	-0.327566	-0.35218	0.142169	-0.0530501	-0.0328641	0.304714	0.149107	0.12751	0.286746	-0.119286	0.0865615	0.14823	0.0261146	0.0566252	0.033861	0.0248249	0.180451	0.241937	0.2236	-0.186584	0.0346126	0.485474	-0.117917	0.0917563	0.0587933	0.23159	M18 cell cycle/metabolism|0.4855
PCMT1|P22061	lightgreen	0.0910298	0.150612	0.137289	0.146844	-0.0661345	0.0549451	-0.0976652	-0.00284143	0.0683633	-0.0206913	0.142766	0.0354057	-0.029915	-0.231352	-0.254999	-0.180878	-0.09162	-0.250881	-0.205506	-0.216767	-0.412429	-0.101009	-0.252256	-0.239577	-0.381349	-0.196182	0.323066	0.473718	0.104575	0.16048	0.109188	0.155486	M18 cell cycle/metabolism|0.4737
TIMD4|Q96H15	lightgreen	-0.254304	-0.0292168	-0.0915304	0.0546757	0.0380318	0.0594122	-0.243355	-0.291705	0.137457	-0.00545082	-0.0499441	0.188745	0.0231415	0.200313	0.245997	-0.172395	0.0652362	-0.0229216	-0.109919	0.216117	0.196521	0.32105	0.213297	0.17339	0.0995592	-0.198742	0.0311463	0.470406	-0.16054	0.0562525	0.11202	0.22013	M18 cell cycle/metabolism|0.4704
ITIH3|Q06033	lightgreen	0.00599465	-0.020937	-0.0883924	0.192989	-0.0738276	0.264941	-0.169985	-0.225631	0.0944626	-0.165027	0.120093	0.306309	0.0927383	-0.0286364	0.000701978	-0.0259147	0.0269255	-0.138733	-0.288015	-0.254331	-0.242725	0.0656454	-0.105787	-0.0295967	-0.162584	-0.21889	0.145603	0.467849	-0.0969628	0.252125	0.0364063	0.108762	M18 cell cycle/metabolism|0.4678
HHLA2|Q9UM44	lightgreen	0.052054	0.150931	0.293305	0.0795137	0.158632	-0.0918823	-0.102198	-0.0242506	0.338604	0.028801	-0.293389	-0.232031	-0.391379	-0.420314	-0.465909	-0.478456	-0.363126	-0.251888	-0.221631	-0.188878	-0.369981	0.0512332	-0.09244	-0.249029	-0.457227	-0.125415	0.455982	0.466939	-0.0396405	0.0381353	0.145113	0.0626252	M18 cell cycle/metabolism|0.4669
HBE1|P02100	lightgreen	-0.0582343	0.137054	0.0706511	0.257506	0.0819238	-0.16098	-0.196127	-0.0728592	0.215245	-0.162591	0.0266449	0.110742	-0.136373	-0.168659	-0.208977	-0.153923	-0.0136241	-0.291687	-0.189632	-0.147175	-0.252559	-0.0457336	-0.169547	-0.234406	-0.288954	-0.196352	0.217812	0.466776	0.00779277	0.0206966	0.14476	0.170861	M18 cell cycle/metabolism|0.4668
HSPA1A|P0DMV8^SL000451@seq.14237.1	lightgreen	-0.145048	0.0335216	-0.0435373	0.187096	0.0927352	0.097071	0.0680641	0.0171913	0.0435463	-0.152094	0.0335073	-0.0673958	0.014673	-0.0637224	-0.137397	0.0511984	-0.0188093	-0.320261	-0.164372	-0.149728	-0.16741	-0.190951	-0.24769	-0.100192	-0.288584	0.0309842	0.299816	0.464272	0.0402847	0.185579	0.0293612	0.0641289	M18 cell cycle/metabolism|0.4643
GP1BA|P07359	lightgreen	0.0604879	0.204964	0.293115	0.11348	0.113412	-0.186211	-0.252289	-0.113237	0.220809	0.0554218	-0.0471914	0.0203791	-0.113074	-0.238757	-0.170136	-0.348849	-0.197468	-0.0842975	-0.288509	-0.14657	-0.206849	-0.124967	0.0508525	-0.126434	-0.213073	-0.0778277	0.395727	0.45926	-0.0233697	-0.040015	0.115374	0.182923	M18 cell cycle/metabolism|0.4593
VTN|P04004^SL000616@seq.8280.238	lightgreen	-0.0340264	0.1561	0.0307963	0.086012	0.241708	0.173164	-0.123122	0.0871834	0.145338	0.354834	-0.309266	-0.359712	-0.268328	-0.358984	-0.33273	-0.35159	-0.422066	-0.169623	-0.123431	0.137778	0.00690797	0.0411418	-0.0684423	0.127939	-0.200632	-0.0773866	0.29906	0.458926	-0.142886	0.183959	-0.0321815	0.0295014	M18 cell cycle/metabolism|0.4589
LSM12|Q3MHD2	lightgreen	-0.194123	0.25001	0.354234	0.152444	0.167549	-0.170476	-0.26408	-0.225745	0.00794942	-0.00782186	-0.0788155	0.110341	-0.0681068	-0.267953	-0.242449	-0.230805	-0.155247	-0.16361	-0.270571	0.0805331	-0.00657469	-0.150727	-0.18719	-0.123413	-0.234328	-0.0201767	0.112782	0.458548	-0.266087	-0.0800775	0.0165988	0.0743621	M18 cell cycle/metabolism|0.4585
PCYOX1|Q9UHG3	lightgreen	-0.0110858	0.206181	0.188937	0.169916	0.113699	-0.0813695	-0.043503	-0.0986126	-0.12904	-0.305241	-0.0386896	0.236769	0.125408	-0.0134908	-0.0509542	0.0619226	0.182318	-0.229913	-0.11174	0.0435536	0.0162931	-0.242291	-0.0834527	-0.15723	-0.179845	-0.123461	0.0409504	0.457667	-0.149398	-0.164927	-0.270147	-0.117118	M18 cell cycle/metabolism|0.4577
PPM1M|Q96MI6	lightgreen	0.174701	0.351829	0.411742	0.178465	0.264837	0.0274214	-0.165036	-0.131475	0.422282	-0.110383	-0.103934	-0.0848713	-0.162792	-0.271344	-0.290084	-0.383542	-0.257486	-0.307361	-0.246868	-0.184861	-0.169097	-0.207215	-0.176514	-0.202186	-0.361033	-0.0969702	0.276769	0.452975	-0.110525	0.1311	-0.0743021	0.0941997	M18 cell cycle/metabolism|0.453
GDAP1L1|Q96MZ0	lightgreen	-0.118629	0.179257	0.217703	0.192444	0.30116	0.294094	-0.295465	0.0329924	0.180962	-0.0568586	-0.00796322	-0.0779971	0.054936	-0.231294	-0.239044	-0.195377	-0.100782	-0.235922	-0.297858	-0.253356	-0.119361	-0.0302028	-0.265131	-0.187428	-0.359155	-0.193157	0.123353	0.452027	-0.283476	0.206924	-0.0890234	0.0534376	M18 cell cycle/metabolism|0.452
A1BG|P04217	lightgreen	-0.0450742	0.223935	0.155488	0.229644	0.069905	0.245284	-0.0435857	0.1339	0.00728068	0.0273748	0.118155	0.171273	-0.0293103	-0.219929	-0.163709	-0.140853	-0.105259	-0.0843556	-0.380532	-0.198821	-0.253814	-0.0490336	-0.0144891	-0.0906246	-0.241746	-0.0181633	0.139009	0.448449	-0.239072	0.0457899	-0.0948879	-0.0382341	M18 cell cycle/metabolism|0.4484
MPST|P25325	lightgreen	0.170106	0.256135	0.342475	0.0828774	-0.0331189	-0.255338	-0.316402	-0.23519	0.191322	-0.406158	-0.0139615	0.122602	0.00173415	-0.0224745	-0.0484166	-0.134221	0.0744316	-0.258605	-0.114949	-0.31575	-0.242543	-0.119866	-0.162258	-0.199635	-0.228428	-0.232818	0.0917986	0.445545	-0.141632	-0.117624	-0.0936498	0.0651896	M18 cell cycle/metabolism|0.4455
NANP|Q8TBE9	lightgreen	0.114684	0.179906	0.25649	0.290607	0.133241	-0.132503	-0.246172	-0.15027	0.246412	-0.133334	-0.037245	0.10693	-0.148588	-0.220789	-0.262123	-0.23961	-0.107794	-0.131089	-0.216717	-0.218857	-0.329829	-0.149025	-0.15159	-0.23695	-0.339342	-0.180486	0.289342	0.444593	-0.042326	0.147608	0.0782168	0.221441	M18 cell cycle/metabolism|0.4446
ISM1|B1AKI9	lightgreen	-0.0293235	-0.0596213	-0.0301169	0.13232	-0.0362524	-0.37779	-0.365279	-0.258105	-0.0395432	-0.179366	0.0494587	0.278155	0.176485	0.30815	0.159526	-0.016757	0.213929	0.0818823	-0.130623	-0.117646	-0.161535	0.0633695	-0.124047	-0.0582307	-0.00102407	-0.261167	0.153424	0.432543	0.0924521	-0.0446535	0.256204	0.358224	M18 cell cycle/metabolism|0.4325
IL11|P20809	lightgreen	0.267165	0.275523	0.307828	0.218698	0.0688895	-0.260075	-0.258408	-0.152913	0.133446	-0.262064	-0.0172634	0.0434741	-0.13022	-0.16968	-0.253911	-0.153757	-0.0547618	-0.314428	-0.207142	-0.139489	-0.179728	-0.358275	-0.446139	-0.223722	-0.381304	0.151857	0.210046	0.429602	-0.0813715	-0.0307772	-0.0346228	0.133474	M18 cell cycle/metabolism|0.4296
SH3GL3|Q99963^SL020960@seq.23029.3	lightgreen	-0.0491572	0.105452	0.240681	0.0397772	0.262271	-0.0715617	-0.240759	-0.129561	0.0362163	-0.149903	0.0176983	-0.00775421	0.0256015	-0.222921	-0.187404	-0.146649	0.00191485	-0.119008	-0.25021	-0.101658	-0.222813	-0.294883	-0.321846	-0.199596	-0.300473	0.0243707	0.16404	0.422973	-0.101302	0.0802022	-0.01141	0.149725	M18 cell cycle/metabolism|0.423
HAAO|P46952	lightgreen	0.177414	0.17782	0.116091	0.190638	0.189659	-0.136849	-0.112608	0.0512855	0.280477	0.0293465	-0.120245	-0.103108	-0.142329	-0.341715	-0.327142	-0.374113	-0.256712	-0.286299	-0.304108	-0.168857	-0.447907	0.0724847	-0.207546	-0.248328	-0.38616	-0.186889	0.402545	0.419114	0.0258275	0.0177658	0.192876	0.128194	M18 cell cycle/metabolism|0.4191
CGA|P01215^SL001766@seq.4914.10	lightgreen	0.019475	0.237849	0.214195	0.34403	-0.0106682	-0.115531	-0.214751	-0.0398031	0.119225	-0.19388	0.0468332	0.0600352	0.161539	-0.0876109	-0.0976482	-0.216618	0.0644869	-0.198188	-0.412469	-0.202706	-0.154062	-0.28795	-0.266151	-0.266802	-0.380221	-0.282261	0.151144	0.41243	-0.120679	-0.0370098	-0.0590521	0.0535839	M18 cell cycle/metabolism|0.4124
RAD51C|O43502	lightgreen	0.0814118	0.1588	0.255474	0.0705756	0.250005	0.343789	0.226479	0.048185	0.104613	0.0090598	-0.059052	-0.0845078	-0.0739417	-0.374282	-0.262797	-0.224825	-0.271036	-0.513858	-0.225731	-0.199533	-0.0752425	-0.0708641	-0.194663	0.0382942	-0.307693	0.0132318	0.332795	0.40848	-0.212752	0.131151	-0.164634	-0.13755	M18 cell cycle/metabolism|0.4085
BEX2|Q9BXY8	lightgreen	0.00311985	0.0439746	0.0770962	0.14993	0.0522514	-0.0964661	-0.217887	0.00332403	0.0648895	0.0548959	-0.158713	-0.104327	-0.106626	-0.145589	-0.254579	-0.185651	-0.0951487	-0.135198	-0.140925	-0.144774	-0.199418	0.030399	-0.260671	-0.208618	-0.33747	0.0122653	0.267105	0.408012	-0.0110578	0.161501	0.197268	0.223105	M18 cell cycle/metabolism|0.408
NAB2|Q15742	lightgreen	0.0414554	0.0874884	0.192113	0.0530483	0.0731016	-0.141683	-0.171657	-0.0688374	0.229991	0.138422	-0.0598827	0.135443	-0.0747893	-0.232707	-0.137875	-0.349812	-0.230459	-0.10176	-0.219674	-0.00891891	-0.237962	0.0056402	-0.0867005	0.0498983	-0.123836	-0.24389	0.319587	0.396228	-0.085711	0.0760574	0.140313	0.230132	M18 cell cycle/metabolism|0.3962
ARSA|P15289^SL005392@seq.3583.54	lightgreen	0.103611	0.139758	0.0990588	0.183823	0.234376	-0.3577	-0.133929	-0.0348248	0.0949178	-0.115566	-0.167356	-0.0394577	-0.21227	-0.0340195	-0.254578	-0.117423	-0.0582203	-0.191483	-0.0629162	-0.0351099	-0.120952	-0.112861	-0.120632	-0.225061	-0.326276	-0.0132505	0.330357	0.390417	0.0796111	-0.102729	0.0889769	0.116932	M18 cell cycle/metabolism|0.3904
IRF9|Q00978	lightgreen	-0.194334	0.0401069	0.0753772	0.22269	0.176068	0.0526704	-0.329619	-0.00427369	0.153471	0.288586	-0.0665727	-0.178111	-0.176829	-0.273801	-0.231627	-0.350337	-0.292298	-0.0491227	-0.170548	0.18033	-0.0193106	0.060037	-0.103669	0.0601112	-0.197724	0.181993	0.257674	0.390103	-0.164442	0.189751	0.181459	0.297075	M18 cell cycle/metabolism|0.3901
ATRN|O75882	lightgreen	-0.0865739	-0.0628451	-0.123641	0.400568	0.0220106	0.175477	-0.118587	0.103915	0.0836708	-0.147025	0.158394	0.0635247	-0.0282184	0.00267516	-0.067181	0.0277139	0.0830193	-0.00848807	-0.289279	-0.31373	-0.425835	0.00343549	-0.107303	-0.121352	-0.249952	-0.146331	0.231973	0.380743	-0.0105425	0.219303	0.129779	0.138535	M18 cell cycle/metabolism|0.3807
CKB|P12277^SL000377@seq.3800.71	lightgreen	-0.261933	0.140431	0.0760791	0.212143	0.201867	0.053894	-0.100354	-0.0556966	0.168046	0.207264	-0.0500934	0.0125742	-0.123628	-0.120334	-0.194128	-0.353134	-0.164273	0.132588	-0.349119	0.103087	-0.249758	0.0221051	0.0421213	-0.216414	-0.211418	-0.162694	0.212414	0.379378	-0.107696	0.0524602	0.0993693	0.107743	M18 cell cycle/metabolism|0.3794
RFXAP|O00287	lightgreen	-0.0267524	0.0387114	-0.151594	0.247617	0.171258	-0.0795766	-0.271143	-0.0948309	0.0891215	-0.0667209	0.0498578	0.103366	-0.0145974	0.122941	-0.0165693	-0.048488	0.0938994	0.14654	-0.277272	-0.150667	-0.187988	-0.0328611	-0.148851	-0.152971	-0.161997	-0.0383541	0.27088	0.375148	-0.013702	-0.00906928	0.140944	0.190024	M18 cell cycle/metabolism|0.3751
EEF1A1|P68104^SL003681@seq.25906.5	lightgreen	-0.0488834	0.165793	0.0861477	0.202514	0.260559	-0.107826	-0.266577	-0.0208463	-0.0321697	-0.106992	-0.0494052	0.0246231	-0.0642532	-0.10546	-0.295598	-0.0981912	-0.000890104	-0.237772	-0.191681	-0.243217	-0.42245	-0.123887	-0.354756	-0.405828	-0.445195	-0.170185	0.317394	0.372702	0.102602	0.187477	0.146229	0.281045	M18 cell cycle/metabolism|0.3727
PLA1A|Q53H76	lightgreen	0.0530441	0.17812	0.240304	0.255861	0.064849	-0.103647	-0.297761	-0.158439	0.268198	-0.138013	-0.0154584	0.0298136	-0.141592	-0.110714	-0.159308	-0.149867	-0.0530085	-0.182387	-0.221301	-0.213475	-0.320465	-0.066564	-0.180864	-0.137478	-0.263238	-0.209203	0.143875	0.372621	-0.055955	0.0811661	0.0823738	0.222683	M18 cell cycle/metabolism|0.3726
ADAMTS1|Q9UHI8	lightgreen	0.115976	0.204478	0.147592	0.202733	0.231738	-0.241766	-0.134849	-0.0179167	0.196606	-0.0930307	-0.275316	-0.020154	-0.243779	-0.202879	-0.280819	-0.273315	-0.215882	-0.233011	-0.184951	-0.103655	-0.233691	-0.0216966	-0.256911	-0.197001	-0.30977	0.021613	0.375028	0.370646	-0.0915096	-0.0768774	0.102497	0.0968518	M18 cell cycle/metabolism|0.3706
MSRB2|Q9Y3D2	lightgreen	-0.129183	0.238227	0.285826	0.159421	0.199681	0.057747	-0.148508	-0.0580582	0.10321	-0.0914114	-0.283378	0.0252355	-0.00118036	-0.19309	-0.248773	-0.307336	-0.0663805	-0.386209	-0.4193	-0.20137	-0.210114	0.0663115	-0.206712	-0.21594	-0.400639	-0.4781	0.13271	0.368247	-0.223529	0.068104	-0.00449209	0.0223149	M18 cell cycle/metabolism|0.3682
PGK2|P07205	lightgreen	-0.199041	0.0813873	0.171707	0.0931181	-0.0660196	0.0317488	-0.253971	-0.149167	0.184982	0.0452072	-0.0993737	-0.136941	-0.0936274	-0.155638	-0.229421	-0.189066	-0.12406	0.0214965	-0.114535	0.012022	-0.293874	-0.231408	-0.14034	-0.219344	-0.26466	-0.108455	0.193699	0.360749	-0.0545072	0.255349	0.0869288	0.130553	M18 cell cycle/metabolism|0.3607
CCL8|P80075^SL000515@seq.13748.4	lightgreen	0.239927	0.234036	0.140611	0.134433	-0.00702767	-0.361163	-0.101998	-0.142355	-0.0837388	-0.0659082	-0.151422	-0.0129199	-0.207051	-0.126127	-0.261088	-0.120443	-0.164046	-0.185847	-0.163989	0.0375341	-0.0890215	-0.041553	-0.186331	-0.0933586	-0.265077	0.166682	0.263812	0.351811	0.0499952	-0.273013	-0.0164688	-0.0341623	M18 cell cycle/metabolism|0.3518
ABL2|P42684^SL010488@seq.3342.76	lightgreen	0.0446489	0.298831	0.266937	0.117522	0.104932	0.014923	-0.0209751	-0.0398383	0.0257871	0.0210845	-0.0552071	0.114666	-0.00942184	-0.217565	-0.313241	-0.182785	-0.206792	-0.29675	-0.236175	-0.0973595	-0.191864	-0.0819156	-0.336726	-0.127271	-0.321343	0.0598732	0.299781	0.350862	-0.159805	-0.0426184	0.0211129	-0.0227475	M18 cell cycle/metabolism|0.3509
C16orf54|Q6UWD8	lightgreen	0.179367	0.0499347	-0.0563787	0.23412	0.0331964	0.2605	0.0679272	0.0830571	0.102666	0.161086	-0.0552467	0.0752174	-0.0412893	-0.155365	-0.167042	-0.10186	-0.159768	-0.0585501	-0.0953614	0.0629546	-0.0959493	0.0466809	-0.0344288	0.032957	-0.108774	0.0208359	0.340118	0.349305	-0.0247964	0.0393155	-0.0399497	-0.0586435	M18 cell cycle/metabolism|0.3493
TUFT1|Q9NNX1	lightgreen	0.110348	0.245362	0.286662	0.12252	0.137014	-0.118421	-0.174754	0.0221008	0.108862	0.0248509	-0.0205521	-0.255052	-0.13439	-0.229903	-0.320646	-0.195938	-0.174426	-0.174367	-0.330637	-0.146191	-0.288916	-0.0667875	-0.261473	-0.366303	-0.477021	-0.00339217	0.313655	0.348174	-0.0503231	0.104631	0.0624056	0.138704	M18 cell cycle/metabolism|0.3482
FOXJ2|Q9P0K8	lightgreen	-0.127481	0.0551668	0.124854	0.0251707	0.0840354	0.165225	-0.158742	-0.20457	0.243018	0.0772133	-0.116555	0.1015	0.0355967	-0.0233035	0.0287903	-0.284943	-0.101467	0.0635158	-0.146897	-0.0236571	-0.115252	0.00867145	0.0323264	0.0458281	0.00372673	-0.126322	0.0537017	0.346454	-0.147499	0.0837625	-0.0163779	0.0982438	M18 cell cycle/metabolism|0.3465
CYB5R1|Q9UHQ9	lightgreen	-0.142472	0.100534	0.166497	0.135673	0.211556	0.156704	-0.203973	-0.0570365	0.151766	0.0595407	0.0265666	-0.0989262	0.0805229	-0.175726	-0.210686	-0.211652	-0.0978002	-0.17358	-0.345516	-0.333815	-0.14724	-0.168711	-0.23331	-0.249879	-0.352288	-0.123385	0.215153	0.339473	-0.065186	0.207048	0.00782773	0.066508	M18 cell cycle/metabolism|0.3395
IL17B|Q9UHF5^SL004350@seq.14022.17	lightgreen	0.0131387	0.140526	0.0596185	0.340471	0.0856052	-0.141647	-0.201071	-0.265094	0.261628	-0.151515	-0.109712	0.101741	-0.146322	-0.140256	-0.175464	-0.13405	-0.0252597	-0.110965	0.0160305	-0.0119675	-0.259691	-0.101044	-0.074316	-0.139397	-0.219966	-0.113939	0.164463	0.338262	-0.137238	-0.15848	0.004176	0.0338476	M18 cell cycle/metabolism|0.3383
LGALS13|Q9UHV8	lightgreen	0.139259	0.177493	0.0968363	0.0466735	0.0542187	-0.290398	-0.307847	-0.304972	-0.000243062	0.0591999	-0.226349	0.137082	-0.111394	0.0491518	-0.0670833	-0.277265	-0.0897789	-0.0616847	-0.123867	0.143504	-0.0820542	0.195347	-0.0551463	0.014698	-0.108651	-0.0333642	0.227414	0.33691	-0.11761	-0.205992	0.0637987	0.133358	M18 cell cycle/metabolism|0.3369
NDUFAF8|A1L188	lightgreen	-0.0893743	0.234567	0.259366	0.282161	0.218398	-0.0874273	-0.297977	-0.0672493	0.227541	-0.150144	-0.173123	-0.0389289	-0.0187287	-0.108073	-0.312831	-0.270197	-0.049694	-0.115356	-0.290865	-0.105422	-0.379673	-0.170511	-0.146137	-0.41978	-0.47005	-0.313392	0.182452	0.333332	-0.132535	0.105073	-0.0169639	0.0996253	M18 cell cycle/metabolism|0.3333
MED1|Q15648	lightgreen	0.273475	0.163983	0.0956467	0.0965374	0.0835199	-0.0896754	-0.0884267	-0.0512381	0.0225543	-0.152085	0.035657	-0.0490413	-0.120693	-0.109868	-0.234822	-0.104502	-0.0248132	-0.312549	-0.238475	-0.134361	-0.230833	-0.153359	-0.421519	-0.344853	-0.452474	0.0768847	0.293891	0.328727	-0.0432401	0.0925267	-0.0307676	0.0408733	M18 cell cycle/metabolism|0.3287
LRRC75A|Q8NAA5	lightgreen	0.128934	0.244517	0.289822	0.14546	0.106828	-0.232734	-0.345715	-0.236423	0.109879	-0.0930236	-0.0631033	0.0564215	0.0339917	-0.133374	-0.22473	-0.301935	-0.140288	-0.0365989	-0.33807	-0.165205	-0.09498	0.0844294	-0.162817	-0.112176	-0.254518	-0.0908666	0.0586501	0.327809	-0.166201	-0.148953	0.0756763	0.0597309	M18 cell cycle/metabolism|0.3278
PRSS3|P35030^SL006480@seq.3479.71	lightgreen	0.060087	0.0739767	-0.0101371	0.252145	0.0697204	0.060501	-0.0723502	0.105832	0.249375	0.0787078	-0.122105	-0.172267	-0.140508	-0.175844	-0.211034	-0.192059	-0.184263	-0.0580683	-0.0657196	-0.00697306	-0.243643	0.0790158	-0.0137122	-0.221945	-0.299476	0.0650693	0.329112	0.32773	-0.0290276	0.169945	0.0433938	0.0695124	M18 cell cycle/metabolism|0.3277
ATF5|Q9Y2D1^SL023037@seq.22365.52	lightgreen	-0.0260501	0.0119338	-0.0576478	0.118747	0.128001	-0.26126	-0.254243	-0.149443	0.153989	0.0446994	-0.247176	-0.0807869	-0.129438	-0.0972378	-0.132216	-0.148927	-0.121749	-0.255842	-0.00425797	0.0329048	-0.0628574	0.0911351	-0.165403	-0.0641565	-0.135228	-0.0559075	0.277357	0.321443	0.11958	0.0381707	0.239073	0.281716	M18 cell cycle/metabolism|0.3214
CUEDC1|Q9NWM3	lightgreen	0.119631	0.298177	0.237255	0.262336	0.196169	-0.145293	-0.25866	-0.119071	0.199912	-0.0978719	-0.040117	-0.0838778	-0.243469	-0.263655	-0.320932	-0.27069	-0.168912	-0.0814852	-0.155198	-0.0437612	-0.221542	-0.104581	-0.253523	-0.159579	-0.34517	0.132894	0.122565	0.319732	-0.162352	-0.0606666	0.0144901	0.108907	M18 cell cycle/metabolism|0.3197
PRKAR2A|P13861	lightgreen	0.0263813	0.151737	0.019163	0.153966	0.0708973	0.0942226	-0.0252945	-0.00486558	0.25961	0.0918598	-0.136541	-0.00216309	-0.179284	-0.108054	-0.123014	-0.178598	-0.0882973	-0.0186056	-0.0939834	-0.0514521	-0.286071	0.0174986	-0.0815804	-0.0267055	-0.165127	-0.104092	0.133556	0.317568	-0.107888	-0.0359675	-0.0912866	-0.0467814	M18 cell cycle/metabolism|0.3176
PSG1|P11464	lightgreen	-0.0883927	0.188599	0.215874	0.120885	0.225201	-0.12666	-0.087894	-0.0138077	0.013583	0.172013	-0.0847764	0.155911	-0.0486514	-0.143352	-0.209215	-0.364637	-0.201884	-0.083042	-0.17002	0.0895474	0.0117835	-0.00350304	0.030055	0.0814009	-0.0895268	-0.131924	0.121648	0.315447	-0.254899	-0.155472	-0.0130208	0.0091691	M18 cell cycle/metabolism|0.3154
CRYBB3|P26998	lightgreen	0.18572	0.217668	0.169463	0.147041	0.182005	0.0612869	-0.0762391	-0.141847	0.287563	0.0526681	-0.313009	0.0442183	-0.292336	-0.0809781	-0.168671	-0.298387	-0.224699	-0.0697615	-0.16511	0.189027	-0.228474	0.295316	-0.0600586	0.0176255	-0.140451	-0.157038	0.22718	0.313817	-0.23714	-0.0873318	-0.0456219	0.00137058	M18 cell cycle/metabolism|0.3138
MXI1|P50539	lightgreen	-0.0891045	0.00470709	-0.0177069	0.165964	0.157226	0.015784	-0.0534094	0.0600123	0.126883	0.057926	-0.00722866	0.0940717	0.0480628	-0.00480446	-0.126201	-0.229427	-0.130445	0.0499924	-0.226756	-0.0958073	-0.19345	0.274575	-0.00673973	-0.0813889	-0.13263	-0.00299786	0.23105	0.31369	-0.00117597	0.0114376	0.229015	0.163674	M18 cell cycle/metabolism|0.3137
GLTP|Q9NZD2	lightgreen	0.145709	0.261582	0.121809	0.286093	0.113918	0.0750033	0.0376	0.00320322	0.108161	0.0707687	-0.12043	-0.0681446	-0.376688	-0.221582	-0.318848	-0.271117	-0.281093	-0.312545	-0.100977	0.226314	-0.0153838	0.140648	-0.122373	-0.0230277	-0.319928	0.0772079	0.238079	0.306986	-0.207093	-0.00751078	-0.0831418	-0.0284779	M18 cell cycle/metabolism|0.307
DKKL1|Q9UK85^SL010381@seq.3644.5	green	-0.12176	-0.714241	-0.637499	-0.196264	-0.0648135	-0.275578	-0.0185415	0.165089	-0.156182	0.0304939	0.300922	-0.0690644	0.295119	0.345211	0.333361	0.38403	0.329506	0.208763	0.186903	-0.270948	-0.172977	0.0354679	-0.0422482	-0.0729606	0.182437	0.121279	0.457641	-0.114779	0.947358	0.46137	0.676093	0.627296	M5 hormone signaling|0.9474
CLEC4G|Q6UXB4^SL008886@seq.19765.17	green	-0.204536	-0.746178	-0.65197	-0.199274	-0.0778297	-0.289716	-0.00432982	0.166811	-0.201225	-0.0275325	0.227376	-0.0484728	0.372368	0.430929	0.385058	0.419325	0.418413	0.214773	0.208144	-0.302912	-0.141889	0.0713829	-0.0230911	-0.0875768	0.189171	0.0908691	0.41304	-0.0558569	0.927155	0.461199	0.715326	0.659446	M5 hormone signaling|0.9272
KHDC1L|Q5JSQ8^SL022083@seq.21804.15	green	-0.188962	-0.736464	-0.64653	-0.211594	-0.0448758	-0.269728	-0.00553785	0.159679	-0.184126	0.0182837	0.316202	-0.0372327	0.319967	0.381284	0.358951	0.383788	0.345808	0.240502	0.22633	-0.249071	-0.101248	0.0420448	-0.0135102	-0.026859	0.25208	0.149072	0.395928	-0.136083	0.925438	0.397126	0.684109	0.592478	M5 hormone signaling|0.9254
PGAM4|Q8N0Y7	green	-0.191085	-0.720838	-0.632434	-0.195222	-0.0704827	-0.269412	0.0170744	0.197329	-0.103441	0.0741919	0.234759	-0.0431396	0.269632	0.360138	0.337155	0.308797	0.288928	0.22114	0.192231	-0.257383	-0.167953	0.0737489	0.059974	-0.02818	0.231834	0.0647275	0.473342	-0.0782807	0.925197	0.418255	0.719063	0.614327	M5 hormone signaling|0.9252
PGLYRP4|Q96LB8	green	-0.093931	-0.590792	-0.544225	-0.198943	0.0399345	-0.304996	0.130617	0.300655	-0.292232	0.0581246	0.306372	-0.0293675	0.28514	0.340476	0.297146	0.419282	0.310093	0.173836	0.231061	-0.137775	-0.107357	0.0326551	0.0098911	-0.0781579	0.194793	0.162931	0.425247	-0.120078	0.920463	0.283372	0.532643	0.495957	M5 hormone signaling|0.9205
RBKS|Q9H477	green	-0.215261	-0.650264	-0.586425	-0.169502	0.0433184	-0.305703	0.194792	0.279167	-0.217911	-0.0186465	0.281934	-0.007678	0.335637	0.352509	0.3111	0.41553	0.344304	0.148557	0.182418	-0.253326	-0.11813	0.0495465	-0.0211834	-0.0866065	0.196334	0.180917	0.41725	-0.153067	0.918713	0.316009	0.626784	0.51771	M5 hormone signaling|0.9187
SNF8|Q96H20	green	-0.163816	-0.703674	-0.598264	-0.177461	-0.064291	-0.355034	-0.0734334	0.12172	-0.131504	-0.0154335	0.265044	0.0190516	0.333099	0.342259	0.327958	0.327784	0.343588	0.156326	0.160179	-0.347871	-0.24888	0.0601459	-0.0585313	-0.0874413	0.171259	0.0624015	0.523366	0.0245592	0.918653	0.41497	0.773348	0.691329	M5 hormone signaling|0.9187
OPCML|Q14982^SL005491@seq.3634.5	green	-0.158142	-0.721802	-0.610001	-0.219033	-0.102127	-0.243665	-0.0825692	0.146295	-0.2029	0.00701735	0.312677	-0.0264885	0.423795	0.436086	0.432852	0.431131	0.437422	0.267433	0.249346	-0.247938	-0.134625	0.0165119	-0.0844666	-0.0930594	0.233526	0.106534	0.354751	-0.109862	0.917363	0.472599	0.650431	0.675613	M5 hormone signaling|0.9174
DYRK3|O43781^SL013570@seq.4359.87	green	-0.166574	-0.59312	-0.522533	-0.205967	-0.0423816	-0.299604	0.218274	0.302779	-0.22667	0.0441089	0.311396	-0.0355114	0.304088	0.298312	0.265092	0.387996	0.292757	0.134377	0.214812	-0.245722	-0.118445	-0.0193417	0.0770517	-0.0815934	0.205575	0.143523	0.401597	-0.151341	0.917204	0.257941	0.604874	0.452755	M5 hormone signaling|0.9172
CCNE1|P24864	green	-0.248183	-0.757325	-0.651409	-0.232716	-0.0966994	-0.267682	-0.0271787	0.110347	-0.159465	0.0328871	0.246413	-0.0103889	0.384455	0.4297	0.417577	0.387499	0.397542	0.212993	0.241645	-0.261199	-0.140581	0.050758	-0.0761239	-0.0303778	0.254874	0.104004	0.414269	-0.049703	0.915698	0.472205	0.742529	0.703976	M5 hormone signaling|0.9157
NELFE|P18615	green	-0.211187	-0.700005	-0.619038	-0.260571	-0.0231608	-0.169201	0.17571	0.220347	-0.205876	0.0421873	0.24619	-0.0409698	0.314783	0.326588	0.335636	0.429683	0.33289	0.112097	0.290415	-0.175299	-0.0340155	0.109824	-4.65e-06	-0.0377267	0.24408	0.120326	0.317532	-0.209688	0.908196	0.425553	0.61154	0.513802	M5 hormone signaling|0.9082
BCAR3|O75815^SL025803@seq.5262.57	green	-0.211091	-0.60715	-0.531495	-0.174511	-0.0470139	-0.282228	0.111309	0.275263	-0.18637	0.0341714	0.154588	-0.0684023	0.283514	0.310429	0.231453	0.3543	0.279252	0.16026	0.245909	-0.194203	-0.160179	0.0301115	0.0531929	-0.15786	0.152021	0.0903022	0.409643	-0.10393	0.906809	0.368649	0.623	0.520343	M5 hormone signaling|0.9068
CEP43|O95684	green	-0.196772	-0.728599	-0.649133	-0.179718	-0.0572976	-0.33201	-0.0884761	0.120659	-0.155795	-0.00813467	0.243331	-0.00279924	0.330375	0.371025	0.379061	0.333344	0.373579	0.151058	0.168119	-0.292911	-0.232035	0.0806745	-0.0526196	-0.0352244	0.185972	0.0354004	0.499687	0.00250726	0.902716	0.459395	0.747706	0.714151	M5 hormone signaling|0.9027
MMADHC|Q9H3L0	green	-0.176312	-0.611183	-0.563856	-0.169399	0.000324517	-0.217841	0.157405	0.261373	-0.206457	0.0278493	0.2137	-0.0480239	0.32154	0.359303	0.278975	0.364475	0.318915	0.190491	0.0992951	-0.125423	-0.170271	0.0948373	0.0193564	-0.129123	0.117096	0.0750309	0.451316	-0.0441185	0.896827	0.321625	0.57131	0.455847	M5 hormone signaling|0.8968
ADCYAP1|P18509^SL011498@seq.4594.22	green	-0.285068	-0.709354	-0.635203	-0.210819	-0.0715002	-0.324898	-0.107221	0.0983727	-0.143974	0.0169016	0.152695	-0.0222173	0.31596	0.366433	0.341047	0.29268	0.364817	0.0940821	0.150593	-0.22075	-0.159038	0.171853	-0.0598733	-0.108361	0.142751	0.0528983	0.467191	0.086427	0.895865	0.482435	0.778915	0.740639	M5 hormone signaling|0.8959
IL5|P05113^SL000481@seq.3741.4	green	-0.18876	-0.649745	-0.553781	-0.232429	-0.0688785	-0.190266	0.170472	0.257219	-0.173238	0.0282882	0.277045	-0.092882	0.29218	0.352345	0.28638	0.369771	0.302484	0.168789	0.241023	-0.245745	-0.119567	0.0166888	0.0107783	-0.0779257	0.197388	0.108023	0.35675	-0.208896	0.895769	0.367083	0.605387	0.469383	M5 hormone signaling|0.8958
PPARG|P37231	green	-0.10148	-0.549355	-0.484249	-0.17177	0.0316991	-0.216604	0.133485	0.300267	-0.197028	0.0401044	0.187361	-0.0765772	0.25725	0.251168	0.172173	0.323442	0.218838	0.161028	0.156111	-0.180912	-0.180339	0.0370838	0.0290125	-0.181317	0.0666228	0.0937826	0.516185	-0.0198042	0.893662	0.357333	0.528872	0.464814	M5 hormone signaling|0.8937
HK3|P52790	green	-0.133465	-0.604649	-0.533434	-0.256338	-0.00181742	-0.232655	0.34178	0.290294	-0.238409	0.0474242	0.316108	-0.0418704	0.26223	0.334494	0.308261	0.441655	0.278385	0.196164	0.25772	-0.234088	-0.0797849	-0.0222747	0.0632379	-0.0121214	0.271239	0.164	0.37187	-0.230738	0.892126	0.227632	0.522436	0.361117	M5 hormone signaling|0.8921
ADA|P00813	green	-0.0556589	-0.619291	-0.568831	-0.232699	0.000326308	-0.221056	0.247709	0.362675	-0.202498	0.1319	0.351865	-0.121423	0.219971	0.257166	0.282396	0.379116	0.210368	0.201546	0.293589	-0.224894	-0.0642241	0.00960266	0.0884541	0.0399657	0.280227	0.160313	0.406315	-0.27097	0.891858	0.262411	0.52482	0.37283	M5 hormone signaling|0.8919
KDSR|Q06136	green	-0.1155	-0.585892	-0.51782	-0.215367	0.0454749	-0.175673	0.314052	0.339396	-0.196389	0.075693	0.295661	-0.0777091	0.270436	0.309447	0.261138	0.412188	0.228939	0.22342	0.280673	-0.19442	-0.0244065	-0.0166529	0.108026	-0.0392895	0.289061	0.193952	0.315867	-0.319603	0.889946	0.252142	0.475011	0.331716	M5 hormone signaling|0.8899
LY6D|Q14210	green	-0.132408	-0.730264	-0.653831	-0.17242	-0.0929718	-0.25571	-0.0213425	0.132431	-0.154273	0.0021196	0.277723	-0.0626196	0.310977	0.383649	0.370113	0.378385	0.350097	0.17228	0.241636	-0.203456	-0.0766321	0.120377	-0.021906	-0.00274192	0.231108	0.1269	0.402854	-0.133179	0.886403	0.418739	0.680888	0.614867	M5 hormone signaling|0.8864
KHK|P50053	green	-0.274734	-0.688708	-0.624676	-0.133712	-0.0526497	-0.300211	-9.8e-05	0.130688	-0.143674	-0.0543308	0.190063	0.0246887	0.370083	0.380497	0.312377	0.343622	0.383787	0.0857791	0.162193	-0.2581	-0.248343	0.124165	-0.0845571	-0.131194	0.133524	-0.0270221	0.452879	-0.00444125	0.882204	0.404432	0.745297	0.640828	M5 hormone signaling|0.8822
SIRT6|Q8N6T7	green	-0.165208	-0.625281	-0.52736	-0.101865	0.00515734	-0.331524	-0.114826	0.141353	-0.106688	-0.0342473	0.271237	-0.0312392	0.27136	0.245093	0.231486	0.314537	0.291424	0.113735	0.104063	-0.386922	-0.29039	-0.0456117	-0.0924384	-0.099948	0.0957284	-0.00130412	0.508824	0.00632676	0.876763	0.429046	0.682304	0.637641	M5 hormone signaling|0.8768
HOMER3|Q9NSC5	green	-0.195758	-0.627121	-0.54077	-0.130928	0.0470619	-0.217155	0.129613	0.313755	-0.151064	-0.0208398	0.278813	-0.00340815	0.30334	0.308059	0.286402	0.354121	0.277401	0.137675	0.296112	-0.291274	-0.115002	-0.0031514	0.0630827	-0.0193737	0.259941	0.0678123	0.381946	-0.176389	0.875726	0.326925	0.573437	0.474278	M5 hormone signaling|0.8757
KLK14|Q9P0G3^SL003919@seq.3681.87	green	-0.0920542	-0.599167	-0.531008	-0.147849	0.0335829	-0.250149	0.182269	0.300665	-0.199548	0.0795212	0.353866	-0.0692191	0.228052	0.236164	0.210681	0.371088	0.211704	0.150836	0.206537	-0.321675	-0.145354	-0.0288977	0.0101374	-0.0109536	0.202221	0.187305	0.443255	-0.225615	0.868387	0.288194	0.555552	0.420998	M5 hormone signaling|0.8684
POLR2I|P36954	green	-0.251258	-0.632692	-0.503343	-0.211487	-0.0286617	-0.19444	0.211428	0.249489	-0.140724	0.0144767	0.234125	-0.0602863	0.364209	0.402884	0.309539	0.343117	0.321276	0.165241	0.168362	-0.172006	-0.109736	0.0717185	0.0424627	-0.119384	0.191343	0.0661752	0.351204	-0.172795	0.863429	0.313424	0.626757	0.493107	M5 hormone signaling|0.8634
TNFRSF10A|O00220	green	-0.145419	-0.590685	-0.536783	-0.0693809	-0.0342591	-0.34719	-0.125346	0.122226	-0.151503	0.0165028	0.169192	-0.0125081	0.298751	0.255078	0.265205	0.355859	0.301955	0.136167	0.18528	-0.240869	-0.228805	0.0106653	-0.0875292	-0.147884	0.137395	0.139108	0.465342	0.0675156	0.861399	0.347559	0.650454	0.629237	M5 hormone signaling|0.8614
CALR|P27797	green	-0.0709006	-0.470638	-0.436235	-0.128291	-0.0568086	-0.296291	-0.00341703	0.195603	-0.179374	-0.0514293	0.110478	-0.0655187	0.281595	0.301504	0.186429	0.375449	0.302153	0.121945	0.137198	-0.240584	-0.231198	-0.0101918	-0.104678	-0.2884	0.031593	0.0703475	0.430842	0.137153	0.858851	0.325748	0.529312	0.49322	M5 hormone signaling|0.8589
METAP1D|Q6UB28	green	-0.211953	-0.673382	-0.561062	-0.125118	-0.0713428	-0.285596	-0.0856663	0.0801407	-0.0994223	0.0502789	0.204621	-0.126509	0.262067	0.39319	0.320979	0.300649	0.309573	0.196951	0.237007	-0.155546	-0.129899	0.0789762	-0.0341104	-0.0574679	0.177294	0.103282	0.431469	-0.0456325	0.854315	0.435992	0.694447	0.665113	M5 hormone signaling|0.8543
PPIAL4D|F5H284	green	-0.241659	-0.590951	-0.512004	-0.295841	0.0253964	-0.281659	0.213675	0.308399	-0.276018	0.0145488	0.235763	-0.132637	0.263541	0.373454	0.277587	0.45004	0.343378	0.151592	0.253962	-0.142319	-0.121621	0.0642603	0.000534059	-0.132485	0.207476	0.151627	0.256424	-0.27648	0.854039	0.275727	0.521831	0.415517	M5 hormone signaling|0.854
MAK16|Q9BXY0	green	-0.0435463	-0.505903	-0.460377	-0.146645	0.0262617	-0.301064	0.310144	0.362832	-0.1987	0.104223	0.3476	-0.0897247	0.205444	0.222855	0.164787	0.359579	0.186412	0.12474	0.252313	-0.239038	-0.113197	-0.00729674	0.0245584	-0.0409414	0.202851	0.191677	0.399722	-0.273044	0.849609	0.12553	0.482941	0.304089	M5 hormone signaling|0.8496
MLANA|Q16655	green	-0.104277	-0.60982	-0.597451	-0.147545	0.00294738	-0.246553	0.106172	0.21303	-0.0742495	0.10226	0.248529	-0.053709	0.218655	0.264279	0.279557	0.272855	0.22483	0.134115	0.107176	-0.188372	-0.138071	0.0470475	0.01525	-0.0162171	0.198143	0.134496	0.487468	-0.125342	0.846097	0.30284	0.638006	0.505419	M5 hormone signaling|0.8461
RABIF|P47224	green	-0.0698636	-0.476137	-0.474419	-0.153198	0.0402535	-0.340134	0.247779	0.268432	-0.242879	0.0335013	0.222844	-0.029158	0.271751	0.292025	0.225642	0.387567	0.258469	0.153581	0.216354	-0.223127	-0.0840278	-0.0465078	-0.00603514	-0.0791458	0.21816	0.165064	0.370012	-0.166549	0.844433	0.107399	0.486526	0.329078	M5 hormone signaling|0.8444
CDH6|P55285^SL004865@seq.3591.51	green	-0.141972	-0.565615	-0.459297	-0.175825	-0.0156636	-0.341328	0.00799866	0.273676	-0.0979758	0.147313	0.166435	-0.234169	0.218015	0.235917	0.191062	0.241254	0.195947	0.201822	0.175564	-0.142295	-0.130008	-0.106539	-0.0341007	-0.0972223	0.124094	0.123402	0.437332	-0.0480052	0.840266	0.336319	0.602392	0.522147	M5 hormone signaling|0.8403
UBE2R2|Q712K3^SL013182@seq.21848.18	green	-0.052468	-0.45342	-0.390034	-0.224594	0.0685642	-0.239782	0.33323	0.327706	-0.244187	0.0471779	0.315238	-0.0886149	0.259643	0.254907	0.179105	0.369927	0.205152	0.144892	0.168581	-0.217636	-0.0660752	-0.0585944	0.0392844	-0.0677747	0.184873	0.199479	0.334059	-0.280773	0.830008	0.126717	0.395508	0.249681	M5 hormone signaling|0.83
HSD17B1|P14061	green	-0.225045	-0.519733	-0.454331	-0.127472	0.104314	-0.214341	0.254113	0.380945	-0.191381	0.0300317	0.135884	-0.0715236	0.284757	0.220286	0.146888	0.302837	0.230547	0.0891419	0.189262	-0.194927	-0.169155	0.119192	0.0369876	-0.196896	0.094997	0.0335023	0.434093	-0.0874467	0.827232	0.28583	0.572456	0.402569	M5 hormone signaling|0.8272
CLEC1A|Q8NC01	green	-0.294851	-0.661261	-0.61865	-0.123457	0.0163174	-0.249187	0.162725	0.198909	-0.151232	-0.0164465	0.258977	0.0304462	0.339945	0.32679	0.308153	0.347988	0.333173	0.127187	0.121774	-0.283733	-0.131975	0.0851848	-0.00417446	-0.0369406	0.207433	0.0807369	0.38829	-0.0704519	0.821663	0.29625	0.652879	0.477946	M5 hormone signaling|0.8217
CPE|P16870^SL008703@seq.5343.74	green	-0.230864	-0.634138	-0.593667	-0.10027	-0.0600709	-0.0690664	0.121523	0.181223	-0.241077	-0.222157	0.397635	0.165949	0.439277	0.426858	0.378313	0.61006	0.541824	0.162871	0.206063	-0.365654	-0.222529	-0.0102047	-0.0625899	-0.156115	0.173308	-0.0341546	0.209943	-0.14229	0.813131	0.417339	0.49122	0.463738	M5 hormone signaling|0.8131
FHL1|Q13642	green	-0.266795	-0.756829	-0.720011	-0.231647	-0.0498753	-0.024976	0.0487778	0.197271	-0.184945	0.0250077	0.275195	0.0175527	0.360904	0.427054	0.451311	0.442378	0.383556	0.223575	0.184158	-0.263447	-0.0873108	0.192485	0.0459631	0.0164502	0.287691	0.0957845	0.264812	-0.153629	0.811769	0.555725	0.594835	0.588623	M5 hormone signaling|0.8118
SERPINA6|P08185	green	0.00382323	-0.441798	-0.386281	-0.19297	-0.00106517	-0.301189	0.109039	0.269728	-0.149318	-0.0507335	0.180317	-0.19768	0.219191	0.210712	0.138114	0.303164	0.236956	0.0741042	0.12685	-0.264651	-0.146128	0.0248153	-0.0886066	-0.256051	0.00762482	0.131252	0.318882	-0.127614	0.801607	0.25825	0.442506	0.346244	M5 hormone signaling|0.8016
PAGE4|O60829	green	-0.0542399	-0.468273	-0.407852	-0.0959069	0.0366656	-0.367895	-0.0107197	0.102898	-0.115521	0.0467921	0.107719	-0.0453327	0.216012	0.197902	0.119893	0.196	0.170711	-0.0224891	0.0441587	-0.245188	-0.259986	0.0541262	-0.0776898	-0.1389	0.00261209	0.100424	0.600699	0.175877	0.792247	0.230012	0.605749	0.495022	M5 hormone signaling|0.7922
DCUN1D2|Q6PH85	green	-0.273426	-0.595426	-0.474583	-0.302474	0.0430405	-0.225484	0.1335	0.224727	-0.274829	0.110125	0.194123	-0.0774592	0.229879	0.281564	0.252911	0.327507	0.241628	0.167456	0.24579	-0.176619	-0.0737873	0.118071	0.07328	0.0202623	0.273926	0.112608	0.219171	-0.25761	0.769222	0.362869	0.634741	0.4885	M5 hormone signaling|0.7692
PRSS27|Q9BQR3^SL011069@seq.3624.3	green	-0.263973	-0.644876	-0.504693	-0.22542	-0.0402969	-0.208833	-0.0123631	0.0947824	-0.206043	0.112677	0.258671	-0.0251217	0.351063	0.265808	0.292935	0.291854	0.286682	0.193295	0.0966322	-0.225456	-0.0581116	0.0527099	-0.0181574	-0.000478034	0.198303	0.134247	0.275222	-0.196138	0.76861	0.46759	0.687921	0.616012	M5 hormone signaling|0.7686
MEP1A|Q16819^SL006554@seq.19786.26	green	-0.30462	-0.599508	-0.510407	-0.101146	0.00113346	-0.292984	-0.0111714	0.0927464	-0.264399	-0.0846613	0.115624	0.0276637	0.313668	0.342646	0.239024	0.433673	0.399784	0.0702874	0.158057	-0.230183	-0.143111	0.135903	-0.129309	-0.183034	0.0618101	0.0931917	0.412873	0.0351204	0.765812	0.313944	0.619311	0.542254	M5 hormone signaling|0.7658
SSR2|P43308	green	-0.217313	-0.484867	-0.418145	-0.115675	0.0246324	-0.271401	0.0864483	0.227279	-0.0667223	0.0567128	0.127615	-0.0763838	0.182205	0.189565	0.0911737	0.214968	0.154295	0.0400529	0.0708312	-0.294039	-0.150177	0.101164	0.0850066	-0.210764	0.0271253	0.0255638	0.435274	0.0608054	0.764028	0.274096	0.595423	0.394077	M5 hormone signaling|0.764
MMEL1|Q495T6	green	-0.170146	-0.483106	-0.395759	-0.0758899	0.0200717	-0.248851	0.0308364	0.107266	-0.0573866	-0.0124352	0.103683	-0.0775611	0.273006	0.212421	0.13295	0.227134	0.233521	0.0498596	-0.0184964	-0.240661	-0.1868	0.0270686	-0.228895	-0.251646	-0.0455198	0.156936	0.546419	0.156802	0.763292	0.350232	0.608913	0.555148	M5 hormone signaling|0.7633
TNFRSF11A|Q9Y6Q6	green	-0.221204	-0.658282	-0.538623	-0.209196	0.0310312	-0.249042	-0.0338877	0.103748	-0.0654849	-0.0241992	0.0928499	-0.0769896	0.291667	0.433857	0.40943	0.307974	0.319573	0.210582	0.231489	-0.148847	-0.0552668	0.0848094	0.00840073	0.00567099	0.294319	0.071181	0.280285	-0.0699232	0.757626	0.397565	0.595554	0.583259	M5 hormone signaling|0.7576
SSTR1|P30872	green	-0.199389	-0.612867	-0.61543	-0.221933	-0.123118	-0.10974	0.365515	0.230843	-0.140204	0.082238	0.253915	0.0136219	0.311373	0.344716	0.394701	0.374276	0.288726	0.247405	0.22257	-0.103732	0.0251229	0.103444	0.175885	0.131206	0.424182	0.101186	0.167589	-0.269286	0.756759	0.198569	0.467711	0.268804	M5 hormone signaling|0.7568
GNS|P15586^SL008504@seq.3616.3	green	-0.128633	-0.566119	-0.567079	-0.214201	-0.0836137	-0.396818	-0.0197658	0.110051	-0.226403	0.0273202	0.070913	-0.068032	0.212259	0.424737	0.373682	0.401165	0.409449	0.172095	0.234334	-0.129346	-0.0915497	0.0772083	-0.0619728	-0.0543813	0.200665	0.078089	0.308573	-0.0123173	0.751937	0.187844	0.517286	0.481411	M5 hormone signaling|0.7519
UBE2R2|Q712K3^SL013182@seq.19824.3	green	-0.00707226	-0.467807	-0.382268	-0.158776	0.0070488	-0.163573	0.351454	0.339667	-0.211299	0.142596	0.278078	-0.107886	0.200402	0.168182	0.173719	0.374359	0.151301	0.150377	0.259443	-0.245553	-0.065915	0.0242428	0.065351	-0.00631493	0.250067	0.236152	0.284445	-0.334726	0.751666	0.111546	0.380101	0.209169	M5 hormone signaling|0.7517
NUDT14|O95848	green	-0.197523	-0.568201	-0.513646	-0.0900005	0.0764538	-0.17334	0.230545	0.171837	-0.0944941	-0.00770009	0.165973	0.0609704	0.167692	0.304048	0.224198	0.247124	0.245351	0.0884657	0.123155	-0.164294	-0.196343	0.11755	0.0478172	-0.0516338	0.162036	-0.0567209	0.357934	-0.111968	0.742879	0.231507	0.544609	0.35709	M5 hormone signaling|0.7429
HMGA2|P52926	green	-0.126311	-0.443995	-0.426273	-0.170398	0.106487	-0.235043	0.100729	0.147669	-0.145025	-0.0210372	0.101735	0.0428353	0.0684316	0.222624	0.160473	0.191361	0.188914	0.0122548	0.0891696	-0.262941	-0.288805	0.159173	-0.0571081	-0.155216	0.0350598	0.103198	0.555608	0.120455	0.738664	0.276503	0.561057	0.48018	M5 hormone signaling|0.7387
VSTM1|Q6UX27^SL018234@seq.19743.12	green	-0.250011	-0.609729	-0.545747	-0.189564	-0.116176	-0.0839249	0.137743	0.227074	-0.113548	0.127759	0.206584	-0.0980124	0.285286	0.305232	0.302692	0.284723	0.214465	0.130489	0.244109	-0.0989938	-0.0675602	0.0238443	0.0215388	0.0965324	0.246405	0.12599	0.339715	-0.199466	0.737509	0.404142	0.529667	0.43035	M5 hormone signaling|0.7375
CSF1|P09603^SL002684@seq.3738.54	green	-0.286053	-0.62953	-0.583186	-0.171704	-0.0746871	-0.191089	0.114738	0.231636	-0.174535	-0.0555597	0.238225	0.0298979	0.418233	0.399459	0.437067	0.423336	0.403802	0.149365	0.220881	-0.277587	-0.0760843	0.00666255	0.014567	-0.0106309	0.307772	0.160203	0.18317	-0.188896	0.735907	0.297839	0.525154	0.450039	M5 hormone signaling|0.7359
GRAP2|O75791^SL005725@seq.5265.12	green	-0.148522	-0.478274	-0.467473	-0.0999083	-0.128025	-0.113448	0.210435	0.31034	-0.0673049	0.146583	0.0975777	-0.126523	0.151475	0.189897	0.15224	0.275479	0.137053	0.220602	0.20585	-0.112356	-0.160922	0.0251256	0.0754428	-0.0620522	0.121047	-0.0582028	0.407059	-0.0720375	0.72812	0.295524	0.485846	0.334101	M5 hormone signaling|0.7281
SIRT1|Q96EB6	green	-0.0901418	-0.433078	-0.460181	-0.146033	-0.00835082	-0.125416	0.441501	0.326271	-0.247989	0.125057	0.347246	-0.0424196	0.300218	0.312932	0.268707	0.426568	0.240502	0.275916	0.252423	-0.112169	0.0703833	-0.0936394	0.117014	0.0461305	0.339854	0.224194	0.146047	-0.360847	0.721737	0.0444974	0.293176	0.127652	M5 hormone signaling|0.7217
BMPER|Q8N8U9^SL007531@seq.3654.27	green	-0.11355	-0.44082	-0.500228	-0.0932541	0.169121	-0.239471	-0.000783299	0.114374	-0.0569877	0.0175267	0.0319045	-0.0585146	0.131936	0.20571	0.132223	0.221557	0.183848	0.0889603	0.0986025	-0.0838156	-0.148711	0.105069	-0.133489	-0.143434	0.0213207	0.0647016	0.541008	0.166209	0.719535	0.381558	0.546095	0.5588	M5 hormone signaling|0.7195
GLYAT|Q6IB77	green	-0.0855894	-0.469683	-0.526198	-0.225562	-0.191744	-0.217028	0.304436	0.204067	-0.332266	0.00261827	0.257245	0.118091	0.268074	0.475618	0.38888	0.444351	0.350416	0.277548	0.299039	0.0282224	-0.0213597	0.104116	0.233682	0.0155793	0.361161	0.0813352	0.149378	-0.266784	0.714365	0.0228089	0.348054	0.225442	M5 hormone signaling|0.7144
PEX26|Q7Z412	green	-0.185137	-0.546274	-0.492481	-0.125643	0.102439	-0.0515999	-0.00907106	0.303471	0.0423959	0.0458878	0.163206	-0.00464216	0.201614	0.105981	0.215691	0.260909	0.173058	0.103941	0.154232	-0.283485	-0.273225	0.105772	0.0828269	-0.099311	0.14801	0.0172959	0.388078	-0.0199835	0.713608	0.43987	0.478774	0.47374	M5 hormone signaling|0.7136
SUDS3|Q9H7L9	green	-0.127005	-0.578633	-0.561492	-0.152195	0.0233135	-0.10642	0.153018	0.190412	-0.0881473	0.135131	0.165435	0.0590615	0.293798	0.254143	0.307889	0.272288	0.225915	0.202741	0.194728	-0.101671	-0.0806964	0.0871951	0.0940173	0.0334248	0.314906	0.0691012	0.315758	-0.0522281	0.709083	0.291864	0.486573	0.41669	M5 hormone signaling|0.7091
PROC|P04070^SL003974@seq.3758.68	green	-0.187669	-0.373472	-0.33951	-0.234922	0.0362687	-0.397406	-0.0430218	0.0106001	-0.119268	-0.0903951	0.0240192	-0.0239823	0.195853	0.196335	0.154575	0.162062	0.217373	0.0470628	-0.0296526	-0.1844	-0.148749	0.0539016	-0.083809	-0.179068	0.0264966	0.0792001	0.416137	0.122394	0.708892	0.174805	0.51077	0.496462	M5 hormone signaling|0.7089
MAP3K7|O43318	green	0.0267075	-0.267782	-0.0330252	-0.111625	0.127562	-0.321784	0.148863	0.259787	-0.03902	-0.0296844	0.191554	-0.065233	0.143761	0.101326	0.011297	0.159945	0.0886792	-0.0368543	0.117816	-0.3126	-0.275103	-0.145289	-0.0910043	-0.235883	-0.0281556	0.0358919	0.472548	0.0407159	0.703801	0.123967	0.361538	0.309599	M5 hormone signaling|0.7038
CADM3|Q8N126	green	-0.271773	-0.472561	-0.348596	-0.169615	-0.0411588	-0.276779	0.0233859	0.0879198	-0.0768843	-0.0813318	0.0992197	0.15479	0.492424	0.34913	0.332578	0.220434	0.349739	0.149188	0.0583629	-0.156525	-0.153829	0.039944	0.0405192	-0.0992175	0.210493	-0.115568	0.247044	0.0333302	0.670499	0.201865	0.513029	0.481025	M5 hormone signaling|0.6705
SMIM10|Q96HG1	green	-0.006287	-0.42319	-0.381603	-0.152414	-0.087838	-0.0203546	0.263014	0.150769	-0.130543	0.0902547	0.178954	-0.0914497	0.152314	0.337208	0.243833	0.313067	0.143064	0.210258	0.189958	-0.153017	-0.08078	-0.024824	0.0868522	-0.0822486	0.166827	0.226168	0.288901	-0.286756	0.666848	0.257208	0.298617	0.19731	M5 hormone signaling|0.6668
S100A8|P05109^SL004476@seq.24217.2	green	-0.145353	-0.415856	-0.397841	-0.0117961	0.0591438	-0.12839	0.183407	0.256177	-0.0132562	0.108303	0.108122	-0.143407	0.0974762	0.126554	0.100379	0.2079	0.107275	-0.00200102	0.224143	-0.100327	-0.0344218	0.0428168	0.0924113	-0.0826272	0.108909	0.108193	0.316678	-0.15842	0.66404	0.181449	0.388608	0.226039	M5 hormone signaling|0.664
NPL|Q9BXD5	green	0.0683459	-0.300117	-0.327058	-0.220035	0.127708	-0.367595	0.0687457	0.0791688	-0.192878	-0.119207	-0.00718707	0.0158097	0.0100079	0.240793	0.130616	0.275296	0.190122	-0.0239521	0.0540337	-0.123382	-0.153552	0.0613814	-0.0975785	-0.110011	0.0377892	0.0366316	0.415176	0.132302	0.651666	0.180241	0.355014	0.364422	M5 hormone signaling|0.6517
ZNF334|Q9HCZ1	green	-0.264966	-0.635008	-0.588599	-0.0930302	-0.0263862	-0.183852	-0.0838956	0.142958	-0.0216307	-0.0278181	0.0639802	-0.121752	0.145006	0.303109	0.301725	0.320003	0.254309	0.168556	0.153523	-0.229033	-0.135388	0.138839	0.145654	0.00772618	0.20702	0.0609116	0.273603	-0.172014	0.644954	0.379672	0.538309	0.436407	M5 hormone signaling|0.645
OCIAD1|Q9NX40^SL010530@seq.3635.76	green	-0.362194	-0.396902	-0.266641	-0.0681524	0.0881008	-0.245034	-0.0234147	0.00621157	0.0557858	-0.0457821	-0.0322202	0.0728901	0.205323	0.199357	0.081226	0.0705548	0.147898	-0.0744274	-0.0465764	-0.163988	-0.211568	0.0878626	-0.0448476	-0.189535	-0.0432406	-0.103723	0.446437	0.191186	0.641438	0.32746	0.541309	0.499614	M5 hormone signaling|0.6414
FSTL4|Q6MZW2	green	-0.285585	-0.516807	-0.475026	-0.231673	-0.0949523	-0.0709677	0.271913	0.25435	-0.210498	0.0566361	0.117001	-0.182608	0.232984	0.294213	0.249907	0.326351	0.27826	0.189762	0.00795698	-0.15767	-0.151447	0.110234	-0.0158856	-0.109879	0.0642878	0.169244	0.24059	-0.159886	0.632924	0.267589	0.3849	0.277802	M5 hormone signaling|0.6329
KIR2DS4|P43632	green	-0.291633	-0.66204	-0.607464	-0.306548	-0.210194	-0.0278194	0.0567639	0.0877709	-0.226973	0.122946	0.205639	-0.0234387	0.348685	0.467313	0.488402	0.363652	0.386417	0.316592	0.232109	-0.0798163	-0.00705457	0.245894	0.258579	-0.0535989	0.28277	-0.0766934	0.105181	-0.18693	0.632491	0.428261	0.435079	0.423211	M5 hormone signaling|0.6325
MGAT5|Q09328^SL007374@seq.21813.171	green	-0.119861	-0.427113	-0.394651	0.0850512	0.0649746	-0.218448	-0.170447	0.0286515	-0.190006	-0.236324	0.19681	-0.0790381	0.350113	0.243931	0.105862	0.300142	0.408009	0.0212359	-0.161805	-0.397308	-0.386124	-0.108617	-0.488234	-0.41315	-0.290013	0.100923	0.43727	0.21885	0.627428	0.379027	0.485874	0.535964	M5 hormone signaling|0.6274
KAAG1|Q9UBP8	green	-0.0469582	-0.436201	-0.366272	-0.0874334	-0.00948148	-0.208037	0.117945	0.189524	-0.177705	-0.050723	0.123786	-0.00689473	0.239716	0.234801	0.206465	0.351373	0.222661	0.239066	0.235059	0.00276715	0.0526643	-0.161665	0.104472	-0.0706859	0.242958	0.099149	0.150795	-0.223807	0.626415	0.192571	0.321811	0.24194	M5 hormone signaling|0.6264
TMEM154|Q6P9G4	green	-0.220151	-0.432207	-0.354728	-0.0860204	0.0752501	-0.0478033	0.194223	0.620543	-0.101451	0.109828	0.232275	-0.10978	0.292292	0.0313843	0.123998	0.279262	0.145597	0.078231	0.144743	-0.252974	-0.158965	0.0114378	0.034079	-0.0169772	0.122107	0.118195	0.289089	-0.114487	0.625923	0.346946	0.455166	0.366344	M5 hormone signaling|0.6259
ACY3|Q96HD9	green	-0.0978072	-0.411698	-0.407834	-0.207841	0.0204063	-0.18156	0.140487	0.236823	-0.137684	0.0631516	-0.0558002	-0.132434	0.253524	0.266996	0.220252	0.262304	0.218586	0.17639	0.234371	0.14421	-0.0429175	0.033444	0.0485858	-0.0756051	0.189526	-0.00596397	0.19852	-0.10942	0.625347	0.184139	0.331763	0.26554	M5 hormone signaling|0.6253
TNFRSF14|Q92956^SL004145@seq.5352.11	green	-0.202296	-0.539068	-0.480543	-0.159391	-0.144704	-0.12019	-0.123149	0.0181993	0.0159031	0.078925	0.141658	0.0247931	0.279177	0.401752	0.352588	0.21945	0.22977	0.211055	0.0987272	-0.0471764	-0.0943124	0.139205	0.176982	0.036413	0.213685	0.0171905	0.212614	-0.121977	0.62283	0.294465	0.499129	0.504076	M5 hormone signaling|0.6228
TPM3|P06753^SL005671@seq.9890.8	green	-0.201902	-0.588382	-0.565898	-0.0165924	0.0617926	-0.00698041	0.17122	0.221843	-0.121991	0.0761106	0.181862	-0.0277735	0.25032	0.313867	0.27732	0.346882	0.290422	0.285506	0.110534	-0.24081	-0.00911233	0.155025	-0.0412676	-0.0534012	0.141057	-0.0322311	0.302951	-0.0960617	0.61813	0.437793	0.516917	0.479298	M5 hormone signaling|0.6181
NELFA|Q9H3P2	green	-0.105901	-0.550664	-0.558286	-0.235646	-0.0475685	-0.130408	0.161003	0.0203899	-0.153039	0.081404	0.07654	0.122655	0.317112	0.473971	0.524788	0.361976	0.268711	0.265654	0.301541	0.179239	0.304954	0.253643	0.322162	0.196713	0.550338	0.118376	0.0921295	-0.213053	0.614435	0.119862	0.346	0.273705	M5 hormone signaling|0.6144
GIMAP6|Q6P9H5	green	-0.105049	-0.471744	-0.460293	-0.135107	0.0749054	0.0872411	0.274316	0.260699	-0.0866617	0.15052	0.0852068	-0.151704	0.150059	0.217807	0.193103	0.271069	0.141214	0.0500788	0.271828	0.0581836	0.107215	0.253443	0.0103908	-0.0729079	0.148005	0.124561	0.252798	-0.140098	0.613933	0.342692	0.342923	0.289023	M5 hormone signaling|0.6139
VSIG8|P0DPA2	green	-0.127952	-0.460322	-0.576849	-0.0401764	-0.0178711	-0.124292	0.163393	0.159911	-0.158297	0.100592	0.172061	0.122659	0.203409	0.190667	0.129136	0.227321	0.178284	0.00885023	0.198019	-0.0878201	-0.107042	0.276923	0.124991	-0.0787295	0.129847	-0.0306442	0.28846	-0.0920446	0.607222	0.169569	0.498693	0.305853	M5 hormone signaling|0.6072
PDE3A|Q14432	green	-0.0601864	-0.191322	0.0378802	-0.0190591	0.0534136	-0.265991	0.0477423	0.195343	0.02691	-0.037968	0.0440827	-0.130675	0.0411169	-0.0116214	-0.125578	0.100946	0.0477685	-0.0821229	0.0597385	-0.330181	-0.415131	-0.29723	-0.170403	-0.347552	-0.212705	-0.0975493	0.524842	0.181813	0.602462	0.249154	0.384012	0.341184	M5 hormone signaling|0.6025
BMPR1B|O00238	green	-0.249137	-0.373204	-0.346118	-0.104752	-0.0898842	0.196172	0.260975	0.368657	0.0417648	0.100478	0.202827	-0.0871895	0.26334	0.0569754	0.16973	0.197128	0.127333	-0.026533	0.0957721	-0.2254	-0.119868	-0.031668	0.103471	-0.00742162	0.10708	-0.042625	0.298275	-0.00541374	0.601655	0.425761	0.282674	0.278022	M5 hormone signaling|0.6017
IFNE|Q86WN2	green	-0.4453	-0.541651	-0.506078	-0.183829	-0.0153296	-0.110426	-0.0108336	0.0448913	-0.11416	-0.0267944	0.254293	0.121968	0.445225	0.460719	0.413951	0.317698	0.427307	0.128289	0.0752381	-0.121013	-0.043947	0.168522	0.0522651	-0.0945274	0.225906	-0.00403638	0.122606	-0.040666	0.599016	0.263595	0.484821	0.460641	M5 hormone signaling|0.599
KLHL14|Q9P2G3	green	-0.327864	-0.594144	-0.481943	-0.0710364	0.0393453	-0.0844303	-0.0020256	0.0713688	-0.168787	-0.246626	0.221694	0.135838	0.312252	0.409048	0.365553	0.399866	0.480707	0.110232	0.155912	-0.235913	-0.15134	0.0617104	-0.0339302	-0.166421	0.0829952	0.00165885	0.282503	0.0920473	0.592053	0.40483	0.46486	0.513708	M5 hormone signaling|0.5921
STK17B|O94768^SL016566@seq.8399.6	green	0.117994	-0.424345	-0.400178	-0.0911123	-0.172347	-0.269954	-0.0272587	0.0171587	8.36e-05	-0.0731956	0.160856	-0.0965455	0.171235	0.245929	0.253528	0.277288	0.254179	0.148863	0.167882	-0.288579	-0.110337	-0.0646994	-0.152672	-0.0716596	0.128911	0.264371	0.20542	-0.10421	0.588505	0.133367	0.37956	0.345502	M5 hormone signaling|0.5885
EGFR|P00533^SL002644@seq.2677.1	green	-0.0520276	-0.376134	-0.341687	0.00715793	0.0165064	-0.194922	-0.0496437	0.159444	-0.208492	-0.29902	0.205066	-0.140399	0.276867	0.274332	0.095124	0.418915	0.436978	0.113731	0.0769242	-0.241396	-0.283979	-0.0846556	-0.305369	-0.523442	-0.188556	0.0931503	0.185215	-0.154224	0.588361	0.297693	0.348562	0.346821	M5 hormone signaling|0.5884
LRP2|P98164	green	-0.114088	-0.394567	-0.376875	-0.166815	-0.0417881	-0.186078	-0.143762	0.0958252	-0.0712929	-0.015665	0.238886	-0.147166	0.283379	0.350788	0.327081	0.323484	0.369923	0.348862	0.29296	-0.0394054	-0.0473881	-0.112241	-0.00303685	-0.187532	0.175234	0.097137	0.0977118	-0.152095	0.58301	0.271041	0.357191	0.45443	M5 hormone signaling|0.583
CLEC2A|Q6UVW9	green	-0.0704609	-0.342256	-0.462051	0.0548648	0.0978585	-0.00440092	0.292009	0.21638	-0.295904	-0.0382228	0.205746	0.114391	0.224177	0.221869	0.147875	0.354477	0.300903	0.0111541	0.134282	-0.0224753	-0.0101742	-0.0188567	-0.0185863	-0.216796	0.0253248	0.1272	0.120642	-0.194749	0.582235	0.12312	0.181571	0.0768949	M5 hormone signaling|0.5822
SEPTIN5|Q99719	green	0.300272	-0.102233	-0.0987931	-0.0293885	0.120752	-0.343658	0.0720303	0.23794	-0.0279929	0.0978912	0.0297534	-0.212344	-0.117333	-0.0966321	-0.159188	0.0284681	-0.0930659	0.00581598	0.0262509	-0.203903	-0.251796	-0.174722	-0.0838741	-0.181512	-0.117795	0.0983669	0.545918	0.06323	0.580488	0.0468339	0.297741	0.208431	M5 hormone signaling|0.5805
CD99L2|Q8TCZ2	green	-0.253954	-0.517282	-0.428688	-0.151443	0.0220435	0.0426658	0.187319	0.275726	-0.051048	0.171345	0.155181	-0.166968	0.286937	0.214138	0.250969	0.226533	0.165491	0.0770367	0.221768	-0.24046	0.0108036	0.130589	0.0759914	0.00191597	0.190458	0.140306	0.219749	-0.149279	0.580014	0.36641	0.392516	0.347044	M5 hormone signaling|0.58
CD207|Q9UJ71	green	-0.162029	-0.530841	-0.38023	-0.121716	0.0727784	-0.119506	-0.0485859	0.14536	-0.0886038	-0.0644151	0.0712068	-0.121164	0.223065	0.189503	0.191179	0.296439	0.256457	0.0804084	0.216582	-0.129072	-0.135417	0.0418216	-0.0870484	-0.169359	0.11358	0.116267	0.232667	-0.0850324	0.578655	0.320969	0.436258	0.39622	M5 hormone signaling|0.5787
ODC1|P11926	green	-0.142422	-0.436216	-0.410257	-0.260435	-0.0505874	0.0326401	0.252348	0.24244	-0.0562817	0.333888	0.224981	-0.225086	0.133849	0.217876	0.273409	0.230551	0.0737067	0.22649	0.295205	-0.0337022	0.118761	0.0529378	0.288698	0.0890089	0.370501	0.162873	0.0995569	-0.474773	0.574017	0.189279	0.28926	0.139427	M5 hormone signaling|0.574
CD37|P11049	green	-0.0427371	-0.473985	-0.506407	-0.150894	-0.201635	0.171374	0.316773	0.210409	-0.20839	0.023959	0.144521	-0.0139471	0.16133	0.239611	0.254617	0.376327	0.212053	-0.0256338	0.252055	-0.167121	-0.110752	0.159045	0.0718155	0.0368407	0.11448	0.0943281	0.253153	-0.194836	0.571737	0.43106	0.326562	0.218856	M5 hormone signaling|0.5717
SRP14|P37108	green	-0.134824	-0.329147	-0.223859	-0.305005	-0.00302936	-0.0213724	0.217412	0.327039	0.00295507	0.253661	0.169374	-0.318081	-0.0151787	0.0848503	0.113364	0.149744	-0.0206198	0.197237	0.298002	-0.0773933	-0.0233408	-0.149296	0.150787	0.0277891	0.216082	0.0986157	0.242698	-0.209443	0.566811	0.297002	0.276025	0.215454	M5 hormone signaling|0.5668
ARHGAP22|Q7Z5H3	green	-0.0637839	-0.380351	-0.352882	-0.0458063	-0.0167258	0.0106587	0.123803	0.229349	-0.0805942	0.0175895	0.319121	0.0336971	0.204855	0.0777636	0.105745	0.230201	0.12942	-0.0649629	0.0954635	-0.291747	-0.147604	0.175042	-0.052154	-0.165661	-0.0262509	0.0604784	0.341387	0.0572567	0.562553	0.378486	0.385556	0.3755	M5 hormone signaling|0.5626
SPR|P35270	green	-0.216301	-0.432929	-0.333142	-0.169472	0.0623724	-0.114301	-0.00204543	0.137575	0.0480519	-0.00263643	0.148723	0.0200025	0.22651	0.239645	0.261719	0.28868	0.288095	0.189028	0.125739	-0.160334	-0.194854	-0.0303221	-0.0204873	-0.168312	0.126978	-0.211166	0.302022	-0.0144208	0.561901	0.299439	0.401109	0.415126	M5 hormone signaling|0.5619
COL13A1|Q5TAT6	green	-0.147874	-0.37689	-0.257453	-0.00263467	-0.0281553	-0.230271	-0.0714293	0.173588	0.0434665	-0.0940578	0.213066	-0.185146	0.199124	0.19425	0.215705	0.245246	0.290821	0.0914088	0.106635	-0.192114	-0.150003	-0.102942	-0.0680272	-0.225973	-0.00830692	0.0512065	0.300477	-0.0224271	0.56069	0.275232	0.401726	0.393287	M5 hormone signaling|0.5607
SPANXN4|Q5MJ08	green	-0.0944616	-0.433422	-0.399277	0.115571	-0.0645753	-0.0300255	-0.0106042	0.250076	0.0679258	0.0509055	0.112411	-0.212904	0.163626	0.0933807	6.66e-05	0.257589	0.136842	0.189248	-0.00604098	-0.300315	-0.417969	-0.191642	-0.267096	-0.22236	-0.105771	0.108481	0.407522	-0.0499663	0.557234	0.425381	0.422726	0.377377	M5 hormone signaling|0.5572
SEMA4G|Q9NTN9	green	0.0595156	-0.233484	-0.27412	-0.178839	-0.147237	-0.089656	0.119757	0.148564	-0.189465	0.161607	-0.0628363	-0.314578	0.0538071	0.226717	0.0252434	0.245506	0.109007	0.117996	0.23234	0.0979377	-0.00529463	0.0960067	-0.113683	-0.273153	-0.0888455	0.101306	0.267544	-0.115707	0.553752	0.235079	0.264618	0.23041	M5 hormone signaling|0.5538
RNF13|O43567	green	-0.0157721	-0.321815	-0.403388	0.170851	0.281715	-0.300617	-0.192459	0.185199	0.0535008	-0.135667	0.201344	-0.0114405	0.213677	0.192062	0.0867178	0.225471	0.265767	0.101278	0.107113	-0.259867	-0.293048	0.0142391	-0.19521	-0.221262	0.000825424	-0.106804	0.301652	0.0324215	0.546367	0.15079	0.444268	0.433767	M5 hormone signaling|0.5464
CD79B|P40259	green	-0.29077	-0.465612	-0.424464	-0.139824	-0.00769989	0.0905672	0.34523	0.407275	-0.18372	0.110342	0.16264	-0.144762	0.230776	0.193882	0.223217	0.342937	0.226149	0.211559	0.282613	-0.18656	-0.012596	0.0147522	0.13227	-0.0213301	0.2055	0.207798	0.111103	-0.259965	0.542524	0.382018	0.36435	0.248864	M5 hormone signaling|0.5425
PRLR|P16471^SL005212@seq.9224.20	green	-0.211664	-0.377404	-0.40571	-0.140217	0.0216153	0.0861045	0.427895	0.35989	-0.0742263	0.207355	0.139412	-0.111757	0.155701	0.130147	0.10142	0.186914	0.0148909	0.11495	0.0373039	-0.0874552	-0.108725	0.163126	0.192961	0.119173	0.142661	-0.0756701	0.333262	-0.110827	0.542436	0.257785	0.314556	0.143626	M5 hormone signaling|0.5424
HS6ST1|O60243	green	-0.197915	-0.415798	-0.392981	-0.199264	-0.265545	0.0541907	0.117645	0.137515	-0.222187	0.173753	0.229512	-0.0433316	0.367603	0.264685	0.327041	0.336307	0.27213	0.126558	0.156624	-0.100945	0.0446817	-0.0288396	0.0155737	0.0115133	0.142721	0.204988	0.130256	-0.0529931	0.534611	0.361825	0.349921	0.328499	M5 hormone signaling|0.5346
CD5|P06127^SL025816@seq.14065.11	green	-0.243791	-0.426539	-0.407143	-0.147407	-0.0493983	-0.109038	0.0289064	0.203622	-0.149372	0.132647	0.305678	-0.0443769	0.258942	0.20601	0.221582	0.189064	0.208626	0.125861	0.0237157	-0.0515089	-0.137019	0.15992	0.109484	-0.0789622	0.159887	0.0589974	0.232343	-0.0612642	0.532666	0.159806	0.481041	0.35659	M5 hormone signaling|0.5327
MSR1|P21757^SL025926@seq.3684.78	green	-0.217777	-0.378092	-0.365927	-0.0318134	0.0681262	0.08089	0.0486739	0.095703	-0.00685078	-0.0929303	0.0843683	0.0535468	0.210058	0.213284	0.0938159	0.136692	0.203453	0.0990638	0.0336484	-0.13322	-0.250871	0.127847	-0.0156821	-0.216456	-0.0648487	-0.0867765	0.346518	0.187184	0.532687	0.429909	0.390277	0.424897	M5 hormone signaling|0.5327
IL3|P08700	green	0.0921421	-0.0810563	0.0293939	-0.0108545	0.256874	-0.236279	0.279914	0.302645	-0.0947062	-0.100538	0.162279	-0.0167915	0.0852986	0.059269	-0.0753317	0.147502	0.0821858	-0.0442154	-0.00143155	-0.216619	-0.272457	-0.214299	-0.0922055	-0.298634	-0.0867809	0.00795629	0.335106	0.0725948	0.529143	-0.0849105	0.153591	0.0394756	M5 hormone signaling|0.5291
RPN2|P04844	green	0.0594972	-0.130611	-0.0850572	0.156493	0.276393	-0.208844	0.0758108	0.396151	0.125975	0.173102	0.184499	-0.164942	-0.0316421	-0.197126	-0.183675	-0.0374683	-0.156503	0.00387054	0.063829	-0.251186	-0.236863	-0.131841	0.0656815	-0.1314	-0.0241385	0.00674979	0.5151	-0.0117973	0.527306	0.0595382	0.29349	0.155193	M5 hormone signaling|0.5273
TCAP|O15273	green	-0.178378	-0.387962	-0.409627	0.0481701	0.172001	-0.0391559	0.127791	0.26216	-0.182674	-0.138061	0.287258	-0.0840759	0.297807	0.23898	0.146005	0.426626	0.285741	0.0324639	0.27944	-0.257073	-0.0295228	-0.0998403	-0.161674	-0.143358	0.0746312	0.27873	0.138937	-0.174075	0.526461	0.326429	0.31277	0.320424	M5 hormone signaling|0.5265
ZNF230|Q9UIE0	green	0.153709	-0.359307	-0.435559	-0.0269121	0.0457809	-0.123685	0.0701883	0.296786	-0.0319512	0.0506947	0.16267	-0.181503	0.0477619	0.258391	0.182808	0.290526	0.140208	0.228863	0.294712	-0.206237	-0.107983	-0.0434889	0.0820322	0.0291174	0.234806	0.274967	0.177556	-0.251485	0.520034	0.100376	0.29333	0.193649	M5 hormone signaling|0.52
ALOX5|P09917	green	-0.244598	-0.448261	-0.437921	0.00826704	-0.0392727	0.0670413	0.331281	0.25956	-0.102126	0.0238991	0.352243	-0.0572715	0.255461	0.143799	0.221707	0.31894	0.268109	-0.00508396	0.0813239	-0.237553	-0.0119229	-0.00200535	0.0550294	-0.0814956	0.0509609	0.253155	0.24342	-0.0730998	0.515486	0.377598	0.347751	0.297152	M5 hormone signaling|0.5155
IL17B|Q9UHF5^SL004350@seq.3499.77	green	0.0159764	-0.350613	-0.346722	-0.00797377	0.103677	-0.0371228	0.182697	0.342608	-0.0576573	0.0440305	0.264942	-0.0476479	0.241046	0.118789	0.15929	0.258343	0.185975	0.178639	0.214957	-0.151409	-0.160642	-0.144957	-0.144386	-0.139445	0.148893	0.125771	0.184743	-0.215204	0.513313	0.206852	0.2969	0.212327	M5 hormone signaling|0.5133
CD81|P60033^SL007309@seq.19612.3	green	-0.0586459	-0.500605	-0.559883	-0.00793806	-0.165568	0.0765278	0.230393	0.0134284	0.153734	0.240612	0.048829	-0.112527	0.00366683	0.22515	0.227132	0.1531	0.0271351	0.199749	0.104813	0.137213	-0.113347	0.267399	0.130916	0.0747999	0.164376	-0.0105667	0.430351	-0.0857469	0.509389	0.338514	0.421703	0.294083	M5 hormone signaling|0.5094
GSTT2|P0CG29	green	-0.258473	-0.361852	-0.371254	-0.185172	-0.0143023	-0.120804	0.14009	0.100072	-0.0465742	0.12879	-0.0178699	-0.0155022	0.0938438	0.178857	0.11959	0.092269	0.0852695	0.0943338	0.0904862	0.0236543	-0.110014	0.0454454	0.202834	-0.0382831	0.129288	0.0927888	0.325467	0.0624626	0.507916	0.152709	0.417023	0.273014	M5 hormone signaling|0.5079
PRX|Q9BXM0	green	-0.155832	-0.36367	-0.267278	-0.102867	-0.0749754	-0.0558885	0.1694	0.0742545	-0.137736	0.0126764	0.191437	-0.106361	0.101616	0.0945942	0.0271557	0.198283	0.119311	-0.125925	-0.0546396	-0.270675	-0.176033	0.0626668	-0.0790801	-0.145846	-0.129225	0.407226	0.402716	0.0388685	0.505877	0.303028	0.414247	0.314821	M5 hormone signaling|0.5059
FAS|P25445^SL002731@seq.9218.7	green	-0.206356	-0.404704	-0.346026	-0.15698	-0.00268022	-0.0816088	0.338415	0.333807	0.104734	0.226538	0.182535	-0.172026	-0.0034782	0.183139	0.14594	0.107599	0.0127343	0.294747	0.0412388	-0.104269	-0.123445	0.0194919	0.108167	0.0408795	0.169463	0.141129	0.3187	-0.177107	0.503568	0.192971	0.419351	0.264637	M5 hormone signaling|0.5036
LCNL1|Q6ZST4	green	-0.209935	-0.487685	-0.357924	-0.150886	0.0411666	-0.29085	-0.363032	-0.0672069	-0.117681	-0.232503	0.124483	0.0128116	0.287329	0.379199	0.382629	0.405152	0.428552	0.183947	0.152589	-0.246213	-0.0855287	-0.012095	-0.0568613	-0.0827187	0.202752	-0.00554429	0.00186166	-0.111413	0.501836	0.272574	0.390988	0.481226	M5 hormone signaling|0.5018
C8G|P07360	green	0.0816013	-0.19584	-0.208841	-0.102694	-0.0268347	-0.0409201	0.237458	0.311646	-0.302012	0.0477963	0.111555	-0.12466	0.0594662	0.175096	0.0019649	0.177199	0.133023	-0.0471537	0.163857	-0.200918	-0.158255	0.149555	0.118246	-0.266168	-0.140511	0.0780106	0.233771	-0.247842	0.499106	0.143387	0.148369	0.0741217	M5 hormone signaling|0.4991
LRRTM3|Q86VH5	green	-0.222861	-0.432136	-0.36189	-0.160445	0.124898	-0.176489	0.00886471	0.108586	-0.114418	-0.163768	0.106889	-0.0508176	0.208168	0.253567	0.196919	0.287043	0.264314	0.0254571	0.119988	-0.311127	-0.201426	0.0707107	-0.138162	-0.119981	0.119154	0.107411	0.186803	-0.153361	0.494433	0.16695	0.390706	0.292647	M5 hormone signaling|0.4944
TF|P02787	green	0.0615115	-0.337154	-0.192918	-0.156635	0.144038	-0.305017	0.127204	0.123779	-0.210735	-0.203392	0.250066	0.0369249	0.160012	0.18624	0.0887664	0.362189	0.276654	-0.0363085	0.177192	-0.278744	-0.199646	-0.100087	-0.143049	-0.274066	-0.00855103	0.0661762	0.222913	-0.271465	0.491681	0.0204825	0.252998	0.140607	M5 hormone signaling|0.4917
IL18RAP|O95256^SL004861@seq.10457.3	green	-0.173866	-0.398327	-0.332695	-0.0375415	-0.094302	0.0626911	0.0794131	0.0231533	0.063447	-0.0262912	0.105514	0.012444	0.240677	0.174399	0.158824	0.076535	0.220958	0.0373782	-0.156181	-0.262057	-0.370614	0.00480515	-0.0865187	-0.190091	-0.0530118	-0.206683	0.253422	0.0892154	0.48737	0.33022	0.410161	0.315633	M5 hormone signaling|0.4874
ELAPOR1|Q6UXG2^SL025903@seq.10637.50	green	-0.189048	-0.293128	-0.334395	0.14643	0.132526	0.0082262	0.159185	0.349	0.0444823	-0.0213131	0.205134	-0.079536	0.244212	0.138999	0.130344	0.314026	0.230308	0.17791	0.240913	-0.0896268	-0.182141	-0.0558958	-0.00399389	-0.223647	0.0644563	-0.0347856	0.0900378	-0.261889	0.483972	0.243311	0.242647	0.253303	M5 hormone signaling|0.484
LAD1|O00515	green	-0.215165	-0.401925	-0.258708	-0.194497	0.0409629	-0.265088	-0.0309129	0.0323383	-0.0746432	0.101808	0.12314	-0.00456809	0.282388	0.183998	0.215615	0.137622	0.136696	0.43376	0.113385	0.0138366	-0.0821146	-0.071833	0.0259026	0.00843051	0.225348	0.0630101	0.272164	0.0222998	0.483838	0.111922	0.406471	0.354564	M5 hormone signaling|0.4838
KIR2DL4|Q99706^SL012698@seq.9245.1	green	-0.216234	-0.435848	-0.449818	-0.125343	-0.0241415	0.0463687	0.0704765	0.329927	-0.175026	0.157458	0.26714	-0.0320557	0.204965	0.081511	0.0502878	0.196652	0.0815171	0.108565	-0.00363445	-0.262059	-0.145129	0.21894	0.083668	-0.0187772	0.0226834	0.0171048	0.325475	-0.00573065	0.483048	0.341328	0.535984	0.327573	M5 hormone signaling|0.483
CTNNA3|Q9UI47	green	-0.21405	-0.451478	-0.404129	-0.102654	-0.0336752	-0.114544	-0.00921305	-0.00061264	-0.226086	-0.192632	0.0309006	0.090172	0.418211	0.406691	0.279399	0.356199	0.42167	0.0120683	0.0200817	-0.143176	-0.0628381	0.211821	-0.1372	-0.0574907	0.0373022	0.1245	0.136781	-0.0859989	0.482938	0.229911	0.308944	0.351811	M5 hormone signaling|0.4829
IL2RA|P01589	green	-0.112762	-0.240732	-0.181005	-0.132	-0.000655716	-0.142718	0.0716633	0.0586327	-0.0299457	-0.0876989	-0.0675928	0.00448219	0.165833	0.245512	0.0915384	0.121231	0.181417	-0.144703	0.146235	-0.172789	-0.1222	0.18011	0.0636293	-0.115857	0.0107883	-0.144749	0.219536	0.0816336	0.482733	0.161625	0.360287	0.25346	M5 hormone signaling|0.4827
MAP3K11|Q16584	green	-0.1226	-0.34213	-0.397892	-0.0642443	-0.0441701	-0.0169084	0.225096	0.278532	0.050664	0.150064	0.0499179	-0.08027	0.119413	0.148741	0.261777	0.228329	0.123229	0.0615233	0.344898	-0.0771617	0.10665	0.208789	0.294547	0.264846	0.323463	0.099337	0.181256	-0.0599974	0.47802	0.132703	0.212874	0.170613	M5 hormone signaling|0.478
B3GNT2|Q9NY97	green	-0.0507039	-0.32862	-0.302503	-0.0417833	-0.219507	-0.0791674	-0.015347	0.0305809	-0.104804	-0.185276	0.0741453	0.0790014	0.296656	0.404331	0.331841	0.36635	0.439408	0.11024	0.070315	-0.209853	-0.201323	-0.00593235	0.0166882	-0.183352	0.0419835	-0.166726	0.137006	-0.0403858	0.477976	0.200138	0.240055	0.236731	M5 hormone signaling|0.478
KDR|P35968	green	-0.042911	-0.320908	-0.314938	-0.159331	-0.0141191	-0.1975	0.0271344	0.101473	-0.0364018	0.0303141	0.0368872	-0.204191	0.0762021	0.387548	0.204867	0.125213	0.155011	0.178939	-0.00284889	-0.0121089	-0.106576	0.0222073	0.0603763	-0.202398	-0.0214191	0.0914717	0.350974	-0.0101667	0.477619	0.138465	0.31448	0.281545	M5 hormone signaling|0.4776
HLF|Q16534	green	-0.238425	-0.561033	-0.459347	-0.236434	-0.119411	-0.0220057	0.268887	0.190625	-0.260562	0.221006	0.158883	0.0498702	0.322484	0.34803	0.349822	0.299618	0.175409	0.37826	0.203966	-0.0682136	0.167332	0.333773	0.303989	0.280865	0.482805	0.120031	-0.0901148	-0.504824	0.475972	0.156969	0.435168	0.21857	M5 hormone signaling|0.476
LYSMD3|Q7Z3D4	green	-0.0502679	-0.396816	-0.394991	-0.0221997	-0.0567437	-0.0241856	0.107171	0.067895	0.049799	0.104338	0.175544	0.0652129	0.05774	0.110743	0.0750149	0.0978356	0.0371227	0.0125324	0.0103089	-0.109478	-0.311074	0.119061	0.0886064	-0.0454377	0.0610384	0.00788603	0.407915	-0.00146629	0.471325	0.276658	0.411575	0.310662	M5 hormone signaling|0.4713
PHYHIP|Q92561	green	-0.151918	-0.388647	-0.415121	0.0166133	-0.0830654	-0.200682	0.128299	0.130605	-0.148717	0.0737396	0.234227	0.0387493	0.198538	0.326595	0.279084	0.255263	0.23799	0.358388	0.129413	-0.108038	0.0519916	0.125788	0.214649	0.0326805	0.254385	0.0489797	0.146468	-0.232793	0.470694	0.0418176	0.370168	0.248032	M5 hormone signaling|0.4707
ADAMTS3|O15072	green	0.0207355	-0.3456	-0.349249	-0.14151	0.0123322	-0.257525	-0.0787296	0.136049	-0.138328	-0.0555176	0.226867	-0.221738	0.0984365	0.224032	0.212907	0.29334	0.273261	0.179079	0.280632	-0.0662397	-0.0259584	-0.114964	-0.276052	-0.188291	0.0244013	0.242204	0.249204	0.0261676	0.470251	0.189272	0.314941	0.35504	M5 hormone signaling|0.4703
S100A2|P29034	green	-0.0295085	-0.293141	-0.216798	0.0860875	0.00210036	-0.215887	-0.214476	-0.0738483	0.155234	-0.0758344	0.115843	-0.0128689	0.0500994	0.168523	0.136834	0.216987	0.202941	0.185674	0.18308	-0.19602	-0.294242	-0.0284353	-0.162701	-0.176803	0.0620412	-0.0300207	0.212702	-0.0383671	0.468996	0.179932	0.361788	0.356283	M5 hormone signaling|0.469
CRLF2|Q9HC73^SL005226@seq.13694.24	green	-0.0220121	-0.240487	-0.246776	0.132283	0.172379	-0.184436	0.0473139	0.225019	-0.0744585	-0.126895	0.0927618	-0.0136761	0.140694	0.0881176	-0.0437504	0.211187	0.199122	-0.100979	0.0193873	-0.315284	-0.175329	0.0415051	-0.0939134	-0.208891	-0.105936	-0.0569432	0.309728	0.0529097	0.468977	0.149867	0.252414	0.236418	M5 hormone signaling|0.469
IRF1|P10914^SL007108@seq.17462.19	green	0.153508	-0.272457	-0.306874	-0.11341	0.113325	0.0424962	0.299802	0.311295	-0.0590895	0.198451	0.100674	-0.308597	-0.00668512	0.0725274	0.0412896	0.248767	0.0218747	0.232393	0.24777	0.0844137	-0.0240371	0.0277268	-0.0720811	-0.170995	0.0400407	0.156571	0.240486	-0.290657	0.466647	0.207165	0.146634	0.105924	M5 hormone signaling|0.4666
SUSD3|Q96L08	green	0.0984999	-0.22713	-0.301418	0.144866	0.112521	-0.0922537	-0.0588971	0.0345952	-0.0799334	0.135134	0.124137	-0.0244138	0.0908909	-0.0175054	-0.0494881	0.0912014	-0.0165528	0.0440186	0.0980072	-0.0271871	-0.0527869	-0.0963516	-0.115029	-0.107794	-0.0590486	0.287261	0.394035	0.119843	0.462346	0.314229	0.337869	0.419392	M5 hormone signaling|0.4623
KHDC1L|Q5JSQ8^SL022083@seq.20464.7	green	-0.254408	-0.523325	-0.453108	-0.127403	0.0555528	-0.0883744	0.116007	0.0136669	-0.171897	-0.0130087	0.0665083	-0.0206801	0.21595	0.354758	0.278337	0.324544	0.241162	0.307051	0.332208	0.122098	0.196562	0.357404	0.178195	0.0658193	0.260533	0.127622	0.0473498	-0.263199	0.462177	0.242359	0.347329	0.281518	M5 hormone signaling|0.4622
CBLC|Q9ULV8	green	-0.155037	-0.338763	-0.412644	-0.0284878	-0.149979	-0.0632147	-0.122573	0.152923	-0.071393	0.0186902	-0.00716163	-0.0986807	0.0802748	0.162359	0.0585912	0.156418	0.138001	-0.0365076	0.0229791	0.00175428	-0.286247	0.199011	-0.0878494	-0.112257	0.00521276	-0.0989536	0.146662	-0.0415111	0.461609	0.304828	0.332697	0.320161	M5 hormone signaling|0.4616
FOXP1|Q9H334	green	-0.155556	-0.412996	-0.375737	-0.0650221	-0.0603819	0.11953	0.221492	0.241883	-0.127527	0.104532	0.349789	-0.0558611	0.273067	0.171643	0.203164	0.392423	0.234316	0.0387314	0.214209	-0.332604	-0.145125	-0.109796	-0.0359848	-0.0715627	0.0694197	0.206405	0.180736	-0.18698	0.460771	0.348063	0.258777	0.233774	M5 hormone signaling|0.4608
GPR101|Q96P66^SL019419@seq.11670.18	green	-0.246985	-0.412535	-0.303522	-0.0580788	-0.0737702	0.0813785	0.273294	0.299756	0.00878715	0.171622	-0.00852802	-0.296466	0.0325773	0.119363	0.0879638	0.175956	0.0833887	0.0591722	0.162282	-0.119811	-0.0516281	0.123136	0.00363166	-0.0738383	0.0425882	0.222351	0.190217	-0.264798	0.459979	0.304138	0.317099	0.204263	M5 hormone signaling|0.46
SHISAL1|Q3SXP7	green	-0.179448	-0.394814	-0.323405	-0.251411	-0.299422	-0.00655418	0.0297533	-0.0313921	-0.0380171	0.198184	0.164662	-0.0446639	0.149099	0.210349	0.300495	0.256142	0.194238	0.200088	0.180194	0.0807539	-0.114691	0.0373288	0.0994038	0.055798	0.256065	-0.0572015	0.0549752	-0.224102	0.458143	0.252256	0.300151	0.286075	M5 hormone signaling|0.4581
MZF1|P28698	green	0.170594	-0.290604	-0.316812	-0.0964763	-0.113951	0.038171	0.0899438	0.111388	-0.0609144	0.145522	0.201526	-0.147667	0.102144	0.256982	0.203981	0.242665	0.092181	0.25258	0.446004	0.0661102	0.15483	0.00484309	0.247247	0.0298803	0.295556	0.10378	0.0371102	-0.415999	0.457662	0.159835	0.128698	0.0797428	M5 hormone signaling|0.4577
CASK|O14936	green	-0.113043	-0.376618	-0.450578	-0.0392415	-0.0274513	-0.0328856	0.201657	0.143009	-0.0944122	0.16672	0.232687	-0.0434787	0.20989	0.253457	0.238074	0.175066	0.130854	0.060184	0.235316	0.10676	0.330573	0.266671	0.128103	0.112877	0.173681	0.319293	0.113458	-0.208296	0.457381	0.195159	0.313386	0.271405	M5 hormone signaling|0.4574
DDI1|Q8WTU0	green	-0.241858	-0.334375	-0.368751	0.0240113	0.105104	0.26525	0.229433	0.206463	0.116153	-0.07381	0.0630362	-0.038473	0.229875	0.161133	0.166144	0.225623	0.173056	-0.00161798	0.0135723	-0.248988	-0.0926407	0.140068	0.189237	-0.114904	0.0351116	-0.0305501	0.146179	-0.0955976	0.457315	0.310169	0.159883	0.104502	M5 hormone signaling|0.4573
FUT10|Q6P4F1	green	-0.311991	-0.370431	-0.30914	-0.0512593	-0.0710348	-0.107413	0.135229	0.122945	-0.276877	-0.183437	0.266746	0.236263	0.424726	0.395727	0.349213	0.416431	0.383064	0.100844	0.203115	-0.0610672	-0.046037	-0.001518	0.0255017	-0.0646359	0.198334	-0.109617	0.102054	-0.0982385	0.455315	0.112355	0.263597	0.255441	M5 hormone signaling|0.4553
CHST10|O43529	green	-0.208595	-0.386198	-0.41267	0.0131835	0.0583192	0.0880726	0.10917	0.25026	-0.131272	0.0423058	0.264066	-0.129388	0.249274	0.172622	0.118699	0.324538	0.215299	0.203058	0.230092	-0.205223	-0.0250237	-0.109999	-0.088665	-0.174903	0.0727389	0.0714756	0.114687	-0.185327	0.453937	0.424369	0.311648	0.286589	M5 hormone signaling|0.4539
TLNRD1|Q9H1K6	green	-0.0822811	-0.268606	-0.282571	-0.22084	-0.220313	-0.206346	0.0815992	0.165982	-0.16454	-0.00600373	-0.0108488	-0.0544451	0.11728	0.239201	0.205802	0.2862	0.274808	0.198163	0.395039	-0.00548563	-0.124234	-0.0355197	0.0195736	-0.0372193	0.215419	0.157601	-0.0427502	-0.2774	0.451979	0.0546124	0.206269	0.219579	M5 hormone signaling|0.452
RBM46|Q8TBY0	green	0.0456503	-0.278406	-0.344672	0.058826	0.0203866	-0.0583278	-0.071236	0.17364	-0.0779266	0.0313584	-0.0203832	-0.0815798	0.016662	0.114124	-0.027671	0.204385	0.10177	0.12995	0.316769	-0.0656524	-0.231171	0.0964135	-0.0592356	-0.116369	-0.0153619	0.118332	0.271191	0.00834621	0.451238	0.338724	0.337376	0.376996	M5 hormone signaling|0.4512
CD300LB|A8K4G0	green	0.0387417	-0.36022	-0.400976	-0.12723	-0.146353	-0.0962978	0.2608	-0.000668973	-0.0208622	0.0853528	0.00152558	0.108555	0.16041	0.23093	0.287241	0.271096	0.16407	0.228716	0.34429	0.052698	0.00769698	0.162337	0.203177	0.130028	0.369826	0.0754013	0.00864088	-0.327811	0.450275	-0.0011269	0.224314	0.0981865	M5 hormone signaling|0.4503
CRYGS|P22914	green	-0.214816	-0.409859	-0.313036	0.0419303	-0.0444008	-0.0700469	0.0159463	0.111856	-0.136625	0.0785005	0.30603	0.216247	0.311663	0.195996	0.217385	0.221354	0.143686	0.24023	-0.0144709	-0.114478	-0.0342819	0.105316	0.00771591	0.14105	0.219337	0.0527966	0.202066	-0.0111879	0.449151	0.231809	0.413669	0.405589	M5 hormone signaling|0.4492
PDCL2|Q8N4E4	green	-0.00370498	-0.172666	-0.0314017	-0.0290174	0.128893	0.0355216	0.0507162	0.189055	0.025383	-0.115857	0.20334	-0.106992	0.108939	-0.0178148	-0.0127164	0.197588	0.148761	-0.111806	-0.0268025	-0.402364	-0.236536	-0.317863	-0.212151	-0.163439	-0.147802	-0.127267	0.298	0.14742	0.448463	0.328005	0.158067	0.185445	M5 hormone signaling|0.4485
BCL2L11|O43521	green	-0.0872933	-0.279757	-0.315554	0.0253985	0.0230947	-0.0957569	0.100811	0.12244	0.0475805	0.00403548	0.0404457	-0.0242068	0.170535	0.179019	0.153422	0.175166	0.157565	0.0164997	-0.0651462	-0.105303	-0.164006	0.0998031	0.00448495	-0.21265	0.0071476	0.151046	0.249188	0.0659989	0.448092	0.189476	0.271181	0.198238	M5 hormone signaling|0.4481
FAM171B|Q6P995^SL025850@seq.8061.102	green	-0.176002	-0.368504	-0.249574	-0.00129687	-0.17469	-0.0850516	0.0556272	0.0360106	0.0610089	0.00152262	0.169775	-0.0569143	0.344512	0.185724	0.160629	0.0937057	0.131155	0.130856	0.0386854	-0.0893568	-0.210151	-0.0621319	0.15577	-9.05e-05	0.166077	-0.0863658	0.212962	-0.0629562	0.447948	0.171243	0.349799	0.215687	M5 hormone signaling|0.4479
BRAT1|Q6PJG6	green	-0.198852	-0.153269	-0.143047	-0.0103242	0.0295379	-0.0540575	0.0366881	0.156006	-0.0392859	-0.091519	0.0593693	0.013966	0.260698	0.19198	0.10732	0.291839	0.253163	-0.0320006	0.0578869	-0.232799	-0.35328	-0.0850722	-0.0729528	-0.204521	-0.0357665	-0.134167	0.219272	0.0500374	0.445415	0.104297	0.127659	0.170268	M5 hormone signaling|0.4454
ST6GALNAC3|Q8NDV1^SL018611@seq.10626.116	green	0.376952	-0.298465	-0.355301	-0.292842	-0.0713009	-0.205441	0.0547084	-0.0619173	-0.226812	-0.243796	0.190604	0.0625139	0.0707698	0.36355	0.279377	0.431157	0.343172	0.160423	0.364184	-0.038523	-0.0216967	0.0465695	-0.0603089	-0.123567	0.213699	0.126923	0.00693243	-0.209331	0.442821	-0.0368936	0.100119	0.0380391	M5 hormone signaling|0.4428
HPX|P02790^SL000440@seq.14073.31	green	-0.0844939	-0.434351	-0.257032	-0.259109	-0.0248455	-0.267343	-0.123629	-0.171879	-0.112651	-0.286252	0.0702878	0.123426	0.232214	0.435464	0.366476	0.227525	0.383133	-0.0103316	0.0654241	-0.283074	-0.108158	0.0503667	-0.00701789	-0.0845808	0.0868483	-0.0276195	0.223576	0.00860981	0.441086	0.123625	0.327882	0.342738	M5 hormone signaling|0.4411
HPX|P02790^SL000440@seq.15347.12	green	-0.00805283	-0.31914	-0.167938	-0.267905	-0.0202074	-0.30565	0.271033	-0.00840969	-0.210309	-0.289021	0.0391067	0.164691	0.162323	0.363841	0.26414	0.287035	0.314043	-0.0937097	0.121981	-0.170025	-0.00707481	0.060759	0.0403904	-0.0853744	0.136486	0.0500801	0.134201	-0.17251	0.440592	-0.169328	0.16967	0.0389592	M5 hormone signaling|0.4406
NRDC|O43847	green	-0.11086	-0.371459	-0.361096	-0.147844	-0.00594955	0.0606423	0.0957091	0.303982	-0.147309	0.104768	0.059981	-0.0331586	0.22264	0.109861	0.188029	0.166539	0.18379	0.0502841	0.111468	-0.113643	0.00517981	0.170974	0.188259	0.00267361	0.0991149	0.047045	0.229299	-0.00315757	0.439604	0.292735	0.264295	0.249209	M5 hormone signaling|0.4396
ERP27|Q96DN0	green	0.0151554	-0.13559	-0.195993	-0.121703	0.0334744	-0.209941	0.125486	0.235172	-0.0864186	0.209325	0.0994214	-0.166985	-0.00475515	0.165549	-0.00837956	0.116228	-0.0158424	0.217178	-0.0296748	-0.00406117	-0.203688	0.105569	0.0427455	-0.148255	0.00220036	0.0622446	0.279476	-0.05005	0.436828	-0.0816514	0.20933	0.081538	M5 hormone signaling|0.4368
OSCAR|Q8IYS5^SL012677@seq.7116.31	green	-0.140076	-0.261008	-0.219545	0.129441	-0.0503609	0.000600511	0.29466	0.456117	-0.0766559	0.194823	0.322276	-0.173739	0.1079	0.013975	-0.0195908	0.146928	0.0852266	0.127485	0.00460273	-0.148744	-0.165418	-0.105771	0.0476162	-0.200335	-0.0392998	-0.00236726	0.167881	-0.194333	0.434967	0.202835	0.342724	0.164177	M5 hormone signaling|0.435
ICOSLG|O75144^SL004853@seq.9303.9	green	-0.36787	-0.397609	-0.262528	-0.119677	0.0153982	-0.22079	0.00755428	0.153288	-0.0814363	-0.0883226	0.29105	-0.0650383	0.390687	0.29308	0.319738	0.294824	0.36778	0.29387	0.0744709	-0.210442	-0.0955537	-0.0744854	-0.0231184	-0.101941	0.179697	0.014685	0.0508852	-0.130744	0.42995	0.131886	0.345458	0.260022	M5 hormone signaling|0.4299
TAFA2|Q8N3H0	green	-0.212831	-0.345708	-0.235285	0.064243	0.0279559	0.0309117	0.135941	0.255292	0.00976557	0.0521142	0.14962	-0.0661094	0.200264	0.158633	0.115021	0.189979	0.148219	0.305011	0.139383	-0.169767	-0.406666	-0.0609481	-0.0593475	-0.107597	0.00854635	-0.0434892	0.37041	0.0261895	0.428699	0.393689	0.328167	0.364981	M5 hormone signaling|0.4287
PROC|P04070^SL000048@seq.2961.1	green	-0.0321466	-0.0834002	-0.0536224	-0.0450477	0.131757	-0.19402	0.175485	0.392807	-0.157114	-0.0246479	0.0977245	-0.254902	0.128466	0.064656	-0.148542	0.150236	0.0595861	-0.00612086	0.0382177	-0.0891739	-0.14821	-0.0861638	-0.028626	-0.430092	-0.198429	0.0466637	0.185896	-0.382716	0.427509	0.00882378	0.140068	-0.00492546	M5 hormone signaling|0.4275
TOM1|O60784	green	-0.38685	-0.562319	-0.526994	-0.223194	-0.0665712	0.284941	0.323021	0.225876	-0.116078	0.203201	0.173569	-0.0149885	0.288755	0.254307	0.351437	0.271126	0.189907	0.223392	0.048084	0.0165827	0.229953	0.304141	0.243168	0.147203	0.299407	0.0472891	0.012892	-0.287661	0.424285	0.417091	0.326003	0.24817	M5 hormone signaling|0.4243
OSTN|P61366	green	-0.0646262	-0.303313	-0.30338	-0.0918635	-0.0887841	0.00052209	-0.00627343	-0.0345636	-0.182297	-0.0669461	0.247023	0.180551	0.249419	0.14801	0.246641	0.243741	0.24148	-0.0197003	0.127616	-0.120723	-0.107445	-0.0767011	-0.0530504	0.0553308	0.0747242	-0.0448156	0.249043	0.17437	0.423854	0.291451	0.300883	0.391092	M5 hormone signaling|0.4239
CEBPB|P17676^SL007136@seq.22953.85	green	-0.0419466	-0.353939	-0.448025	0.0542899	-0.0153317	0.0688747	0.0373741	0.108382	0.00898653	-0.0518807	0.178087	0.0322484	0.19078	0.342488	0.2709	0.152316	0.291159	0.0377181	0.168167	-0.0828635	-0.17888	0.188217	0.17317	-0.14486	0.0378511	-0.149304	0.23455	0.0216729	0.422996	0.286539	0.263477	0.24832	M5 hormone signaling|0.423
C1QTNF3|Q9BXJ4	green	-0.0954301	-0.237725	-0.279829	-0.0384133	0.0451146	-0.0122309	0.265122	0.369055	-0.25797	-0.113566	0.16967	-0.14666	0.189433	0.175699	0.0724105	0.39699	0.297992	-0.0179959	0.209882	-0.246101	-0.224454	-0.163994	-0.217783	-0.164408	-0.0634026	-0.0361398	0.145591	-0.0988947	0.422992	0.211002	0.114147	0.113928	M5 hormone signaling|0.423
CASP8|Q14790	green	-0.0126772	-0.256718	-0.292924	0.149841	-0.0230179	0.20016	0.248763	0.131123	-0.0711838	-0.17109	0.149596	0.158425	0.161051	0.115332	0.0689953	0.357284	0.215752	-0.235261	0.0401336	-0.323767	-0.125806	-0.0421725	-0.102094	-0.038098	-0.052912	-0.10079	0.167714	0.0107879	0.421523	0.298813	0.127178	0.0616875	M5 hormone signaling|0.4215
MTCP1|P56278^SL019344@seq.12916.3	green	-0.00107653	-0.296623	-0.314971	-0.155672	-0.0664253	0.152388	0.376879	0.210672	-0.114369	0.0279655	0.298794	-0.0972251	0.130884	0.190553	0.133806	0.345737	0.187594	0.139294	0.159786	-0.0255297	-0.089942	0.0761579	0.175718	-0.0794561	0.0725605	0.0705761	0.114542	-0.207231	0.420871	0.118279	0.12672	-0.0185725	M5 hormone signaling|0.4209
PITX3|O75364	green	-0.159009	-0.307386	-0.319855	-0.150578	-0.103177	0.0225919	0.301429	0.375691	0.0136486	0.380758	0.0326143	-0.207407	-0.0332192	-0.0451024	0.00119462	-0.0168257	-0.145532	0.0737566	0.127948	0.0098438	0.0310835	0.223664	0.269687	0.12997	0.14882	0.0865193	0.188473	-0.211128	0.420707	0.215282	0.353014	0.117448	M5 hormone signaling|0.4207
HCK|P08631	green	-0.0173556	-0.283967	-0.237501	0.0482679	-0.00546431	-0.0560138	0.15014	0.326759	-0.0603441	0.0567018	0.179231	-0.192057	0.179192	0.15905	0.0871867	0.204912	0.131302	0.130354	0.126486	-0.0997772	-0.17201	-0.19321	-0.115166	-0.0914598	0.123543	0.0433295	0.14128	-0.257585	0.416542	0.0301945	0.175116	0.0756433	M5 hormone signaling|0.4165
TIMELESS|Q9UNS1	green	-0.215268	-0.301639	-0.229652	0.0264698	0.0378003	-0.0990572	0.174725	0.218397	-0.0568282	-0.146596	0.291635	0.0352755	0.286325	0.186209	0.153814	0.282868	0.243365	0.108707	0.146254	-0.113033	-0.134904	0.160647	0.077162	-0.0241018	0.194142	0.00565407	-0.051217	-0.370298	0.414491	-0.0785522	0.190721	0.049079	M5 hormone signaling|0.4145
REG3G|Q6UW15^SL007493@seq.9352.86	green	-0.0306328	-0.229715	-0.232044	-0.158061	0.20443	0.0802929	0.188363	0.399383	-0.152085	0.159466	0.0209155	0.0114364	0.186454	0.160253	0.13812	0.116335	0.0208628	0.285534	0.14435	-0.0118428	0.0359804	0.100848	0.255356	0.0570002	0.237955	-0.127211	0.116942	-0.187589	0.410407	0.0169725	0.0569361	0.00522943	M5 hormone signaling|0.4104
CDK2AP2|O75956^SL014654@seq.18227.3	green	0.0136777	-0.400328	-0.404994	-0.141146	-0.19654	0.124512	0.131892	0.117681	-0.0222192	0.155606	0.092593	-0.0817261	0.209876	0.303515	0.270873	0.285276	0.18143	0.21419	0.166975	0.131145	0.0254309	0.193355	0.0654156	0.0454619	0.255783	-0.00737711	-0.0231061	-0.326233	0.407785	0.223921	0.186731	0.131136	M5 hormone signaling|0.4078
CDHR3|Q6ZTQ4	green	-0.187735	-0.321745	-0.319581	-0.125854	0.119746	-0.171582	0.0675475	0.299232	-0.317436	-0.022407	0.286955	-0.109614	0.253533	0.202647	0.144459	0.390169	0.256899	0.0245438	0.218707	-0.156451	0.0393147	-0.0929263	-0.0252048	-0.0421054	0.156691	0.310303	-0.00273318	-0.264673	0.407048	0.136884	0.312888	0.233913	M5 hormone signaling|0.407
NDUFB8|O95169	green	-0.178921	-0.389612	-0.369521	0.121136	0.0155301	0.0163059	0.163289	-0.0142618	0.0887155	0.00128786	0.0402347	0.101086	0.197853	0.221889	0.245597	0.0988469	0.183189	0.0509454	-0.0590898	-0.142532	-0.0701958	0.142749	0.105511	0.107568	0.09693	-0.116448	0.362351	0.026656	0.405703	0.282925	0.296939	0.322004	M5 hormone signaling|0.4057
TXNDC11|Q6PKC3^SL026023@seq.9573.108	green	-0.19766	-0.409659	-0.410052	-0.052291	0.0143342	0.0259402	0.0404783	0.0786993	0.160946	0.222069	0.00846572	-0.164673	-0.00252507	0.150703	0.084299	-0.0284128	-0.0660768	0.115122	0.124547	0.00043127	-0.154697	0.250066	0.160627	0.0624048	0.163463	-0.0366105	0.293684	-0.15041	0.403874	0.276874	0.464462	0.271502	M5 hormone signaling|0.4039
IFNA1|P01562	green	-0.139899	-0.39658	-0.25024	-0.210089	-0.119022	-0.101741	0.098822	0.100223	-0.0292786	0.107045	0.0366397	0.0147401	0.0226805	0.127606	0.112912	0.105847	0.0337095	-0.0616124	0.0656219	-0.315461	-0.19251	0.363508	0.0237868	0.0456321	0.0639388	0.0476593	0.264961	-0.132142	0.401374	0.182717	0.444545	0.278611	M5 hormone signaling|0.4014
IL5|P05113^SL000481@seq.11071.1	green	0.0514025	-0.295574	-0.222655	-0.28628	-0.177342	0.103584	0.0933716	0.201287	-0.0201494	0.255521	0.0716507	-0.200215	0.0101177	-0.025967	0.0977118	0.166591	-0.0612064	0.0902779	0.205615	0.00602395	-0.101059	0.0856437	0.0484915	0.14229	0.245746	0.0217312	0.0996178	-0.199318	0.400902	0.356326	0.32103	0.264178	M5 hormone signaling|0.4009
ZNF382|Q96SR6	green	0.0324192	-0.329595	-0.518422	-0.0903325	-0.04709	-0.0125819	0.0821135	0.0537625	-0.103151	0.0487205	0.00727117	-0.0469976	0.0285357	0.229477	0.100802	0.220046	0.172238	-0.0160562	0.17173	-0.0119171	0.0106476	0.312744	0.049568	-0.0314794	0.125717	0.0098501	0.0598806	-0.19423	0.400673	0.106653	0.296986	0.137089	M5 hormone signaling|0.4007
SERPINA1|P01009	green	-0.166728	-0.340646	-0.318968	-0.34765	0.161813	-0.184159	0.0266455	-0.0680338	-0.450473	-0.15558	0.225093	0.185724	0.291589	0.197096	0.220958	0.357842	0.321744	-0.0706352	0.0465198	-0.307917	0.000524499	0.115974	-0.135638	-0.0476041	0.126255	0.212746	0.0136066	-0.0926613	0.400201	0.110285	0.301087	0.215197	M5 hormone signaling|0.4002
SCN2B|O60939	green	-0.204893	-0.418715	-0.499235	0.02435	-0.0211537	-0.049577	0.258249	0.203308	-0.337966	-0.127161	0.357255	0.0684806	0.334303	0.343282	0.264104	0.45171	0.357119	0.0629976	0.157154	-0.192703	0.0633647	0.0972924	0.0422546	0.00760638	0.179361	0.245625	-0.0296059	-0.246734	0.399174	0.142197	0.291449	0.148325	M5 hormone signaling|0.3992
MRPL58|Q14197	green	0.0883586	-0.221166	-0.226244	-0.137539	0.216125	0.00260124	0.0327148	0.1856	-0.0115615	0.129765	0.119364	-0.199818	-0.0210014	-0.0537098	-0.0396188	0.151485	-0.0653003	-0.107679	0.133579	-0.244364	-0.0247345	0.081723	-0.142193	-0.0686298	0.0292665	0.361737	0.30829	-0.190709	0.398545	0.189361	0.292225	0.186434	M5 hormone signaling|0.3985
ADAMTS13|Q76LX8	green	-0.0431621	-0.183749	-0.130252	-0.00126076	-0.0793014	-0.075669	0.120415	0.181356	-0.025263	-0.0862478	0.108741	0.0781882	0.129324	0.0829327	0.034896	0.234996	0.136374	0.112759	0.0467404	-0.288738	-0.242643	-0.165483	0.0432133	-0.189783	0.0303344	-0.0685661	0.0149679	-0.273768	0.396356	0.0781813	0.19794	0.0343041	M5 hormone signaling|0.3964
QSOX2|Q6ZRP7	green	-0.0529457	-0.371521	-0.353875	-0.156024	-0.125472	0.00744438	0.0212316	0.022344	-0.266783	0.0269899	0.104874	0.183967	0.214048	0.155886	0.179886	0.266089	0.165431	0.125543	0.209956	-0.0599918	0.0048973	0.193351	0.141404	0.049379	0.196683	0.0352499	0.0445332	-0.143524	0.393852	0.35071	0.360997	0.334888	M5 hormone signaling|0.3939
ATAD2|Q6PL18	green	0.0639647	-0.192529	-0.0924642	-0.113842	0.0416295	0.111463	0.383962	0.359764	0.085646	0.15556	0.217211	-0.258765	-0.0107517	-0.0348045	-0.0273174	0.0979588	-0.0828919	-0.0186157	0.129301	-0.143662	-0.114136	-0.0168783	0.0919054	-0.0891807	0.0485144	0.0381881	0.18657	-0.354032	0.393051	0.133502	0.135411	-0.00643841	M5 hormone signaling|0.3931
TNNI3|P19429^SL001761@seq.5441.67	green	-0.240781	-0.414844	-0.347597	-0.200867	0.0481801	-0.0212694	0.126871	0.0520961	-0.134373	0.0377618	0.0654618	-0.0166764	0.135548	0.120928	0.211061	0.29622	0.226004	-0.157283	0.307513	-0.0542437	-0.0318785	0.110869	0.00677125	0.0540975	0.130376	0.00944498	0.0942628	-0.0733042	0.391315	0.308222	0.265619	0.293753	M5 hormone signaling|0.3913
SAR1B|Q9Y6B6^SL011322@seq.21660.4	green	0.0861993	-0.199311	-0.284379	-0.044221	-0.0564478	-0.130415	0.14351	0.198346	-0.247913	0.0352913	0.21295	-0.18003	0.0630508	0.229937	0.121489	0.383022	0.223928	0.312144	0.215751	0.198733	0.124357	-0.0592014	0.184013	-0.214118	0.0982996	0.31835	0.00460219	-0.273956	0.388791	-0.0431664	0.0206176	-0.0414363	M5 hormone signaling|0.3888
CDH10|Q9Y6N8	green	-0.0875891	-0.309031	-0.235997	-0.339451	-0.0383111	0.174642	0.0518322	0.24189	-0.103244	0.145326	0.177542	-0.0562951	0.222261	0.189349	0.232462	0.161244	0.125942	0.155979	0.0602272	-0.0788141	-0.0486803	0.0881007	0.182639	0.0350317	0.137189	-0.0224644	0.132185	-0.10019	0.388098	0.337478	0.241464	0.30189	M5 hormone signaling|0.3881
GDF11|O95390^SL004345@seq.14587.16	green	0.0929029	-0.150033	-0.214762	-0.24558	-0.0442391	-0.00285584	0.127494	0.127074	-0.189944	0.0708746	0.0526523	0.00141312	0.134367	0.14325	0.117476	0.185984	0.120891	0.0588638	0.082591	0.0917852	0.141503	0.123708	0.211879	-0.019185	0.0623734	0.0707461	0.0545539	-0.132845	0.387289	0.161313	0.141474	0.15227	M5 hormone signaling|0.3873
SERPINB4|P48594	green	-0.0648862	-0.39042	-0.193419	-0.167534	-0.0274584	-0.0976859	-0.00491652	-0.00665191	-0.112074	-0.0844257	-0.00833054	-0.12165	0.230624	0.290153	0.236608	0.27286	0.3093	0.074801	-0.0111743	-0.217794	-0.179079	0.13862	-0.127808	-0.167771	0.0106241	-0.026814	0.16061	-0.0464095	0.387222	0.158349	0.279313	0.198974	M5 hormone signaling|0.3872
WTAP|Q15007	green	0.0534541	-0.233396	-0.097264	-0.27954	-0.117556	-0.108061	0.0756037	0.155003	-0.129732	0.102404	0.0383921	-0.179022	0.074023	0.264111	0.226874	0.24193	0.125218	0.156648	0.24726	-0.155804	-0.00482125	0.00762903	0.0772205	0.0612657	0.173058	0.318682	0.0837801	-0.192875	0.385927	0.119412	0.206355	0.206273	M5 hormone signaling|0.3859
LGR4|Q9BXB1	green	-0.196544	-0.283701	-0.218454	-0.102997	0.0148141	0.143316	0.232523	0.378716	-0.0331629	-0.00904427	-0.0132733	-0.154694	0.241356	0.119898	0.120217	0.173865	0.159278	0.0689023	0.0857599	-0.269478	-0.210834	-0.0212372	0.0946216	-0.165311	0.0368001	0.037974	0.114011	-0.227094	0.383842	0.239406	0.211871	0.157085	M5 hormone signaling|0.3838
PHYHD1|Q5SRE7	green	0.0179583	-0.157903	-0.159452	-0.046964	0.0395119	0.0335173	0.0859289	0.0684226	0.109101	0.16902	0.0241561	-0.292579	-0.0697936	0.15209	0.0141265	0.0653806	-0.0187506	0.170421	0.0387711	-0.0539121	-0.108846	-0.0600559	-0.0553543	-0.134719	-0.0649906	-0.0473004	0.219798	-0.0691569	0.383382	0.282156	0.177857	0.201656	M5 hormone signaling|0.3834
ASPRV1|Q53RT3	green	-0.0551953	-0.389349	-0.195501	-0.228361	-0.219516	0.0767363	0.0786628	0.0911673	0.012994	0.073892	0.0583495	-0.0385266	0.232543	0.0684998	0.245621	0.139807	0.133496	0.0895269	0.125499	-0.0999552	-0.00945058	0.186487	0.0866337	-0.0195591	0.158746	0.0159088	0.154582	-0.0349388	0.380791	0.250026	0.255301	0.227325	M5 hormone signaling|0.3808
PHB2|Q99623^SL008287@seq.21658.15	green	0.0395605	-0.162386	-0.2405	0.124499	0.277319	-0.0390099	0.0845236	0.209564	0.10207	-0.0704264	0.0813047	0.037984	0.0385726	0.197719	0.198926	0.261096	0.199621	0.15644	0.169806	-0.0463233	-0.0130403	0.134209	0.088063	-0.203228	0.122023	-0.0390032	0.0951624	-0.0429919	0.380783	0.0509022	0.0764426	0.133764	M5 hormone signaling|0.3808
PAX3|P23760	green	-0.163617	-0.204747	-0.215159	0.132931	0.0791065	0.0886872	0.0432142	0.259936	0.0136644	0.256764	0.169306	-0.0762164	0.0621212	-0.0730447	-0.0940756	-0.00465045	-0.121922	-0.0589932	-0.122616	-0.145651	-0.180981	0.125753	-0.0133159	-0.0205009	-0.037138	0.0749462	0.336905	0.170573	0.377521	0.241091	0.319064	0.268377	M5 hormone signaling|0.3775
IGLL1|P15814	green	-0.241398	-0.304961	-0.296083	0.0786027	0.0138544	-0.146783	0.14612	0.0559721	-0.235446	-0.192814	0.231735	0.170391	0.420136	0.265009	0.308099	0.285498	0.441272	-0.0905478	-0.106252	-0.167586	-0.0590663	0.0757874	-0.123617	-0.077604	0.0386817	-0.0807355	0.136078	0.0812557	0.376184	-0.0174492	0.211694	0.171507	M5 hormone signaling|0.3762
PTH|P01270^SL000533@seq.19640.2	green	-0.0995123	-0.183904	-0.185967	0.0937771	0.0585154	-0.120758	0.0366508	0.210331	0.105027	0.0983242	0.152833	-0.0586359	-0.00077399	0.0200758	-0.101441	-0.0082327	0.00704778	0.00325365	-0.223091	-0.310263	-0.274181	0.205195	0.026131	-0.21275	-0.189917	0.0684607	0.3393	0.100645	0.374912	0.0427924	0.355508	0.167823	M5 hormone signaling|0.3749
TLR10|Q9BXR5	green	-0.0706102	-0.382196	-0.381288	-0.052526	-0.109914	0.110105	0.188775	0.21725	0.138825	0.184607	0.0474134	-0.100815	0.100275	0.0899347	0.209174	0.0644923	0.0067103	0.135255	-0.0273095	0.0500251	-0.0478707	0.268879	0.226739	0.211431	0.219234	-0.071709	0.218361	-0.092455	0.374894	0.235561	0.32913	0.206405	M5 hormone signaling|0.3749
B9D2|Q9BPU9	green	-0.206277	-0.329598	-0.200613	-0.406671	-0.218308	-0.167991	0.108449	-0.0590396	-0.015308	0.118273	0.14055	0.0527434	0.183266	0.077743	0.250378	0.146775	0.115789	0.0848953	0.290947	-0.0301582	-0.0286182	0.0308479	0.101757	0.212527	0.316738	0.0784196	0.157883	-0.07909	0.369148	0.103194	0.348673	0.275103	M5 hormone signaling|0.3691
ASAH2|Q9NR71	green	0.0198554	-0.163556	-0.0824726	0.0498708	-0.186028	-0.0462028	0.0736387	0.139212	-0.166444	0.0398586	0.146893	-0.209021	0.16917	0.108395	-0.0243528	0.144532	0.143529	0.108766	0.0436318	-0.0477749	-0.149238	-0.102535	-0.204902	-0.340041	-0.237931	0.0404712	0.322653	0.0353398	0.366336	0.19425	0.197149	0.172336	M5 hormone signaling|0.3663
CPA1|P15085^SL009336@seq.23981.172	green	-0.256008	-0.435792	-0.388917	-0.124662	-0.0325983	-0.0226671	0.256467	0.0914934	-0.194843	0.0573323	0.230164	0.0492363	0.19544	0.22233	0.297312	0.267665	0.212394	0.0275281	0.156408	-0.120672	0.179885	0.211072	0.0955932	0.185909	0.276897	0.00990848	-0.0106135	-0.272416	0.366141	0.170302	0.321291	0.215867	M5 hormone signaling|0.3661
P4HB|P07237^SL004901@seq.4278.14	green	-0.0861201	-0.186776	-0.177866	-0.0443653	0.0994459	-0.121374	0.150063	0.254856	-0.253824	0.0256777	0.208926	0.0693188	0.202683	0.0830012	-0.0220902	0.260199	0.110603	0.0124601	0.144531	-0.245533	-0.223253	-0.0727488	-0.110803	0.0120244	0.0515703	0.0734388	0.208333	-0.0543103	0.364297	0.0379969	0.1982	0.10506	M5 hormone signaling|0.3643
PLEKHM2|Q8IWE5	green	0.0672739	-0.133243	-0.210544	0.070287	0.0297897	-0.0407779	0.146724	0.192985	0.0202747	0.0525795	0.238172	-0.0209603	0.110763	0.0767328	0.162985	0.195892	0.109396	0.133201	0.0959657	0.0600315	0.148671	0.0134188	0.0615005	-0.017669	0.0948348	0.248614	0.157265	-0.0522493	0.364029	0.00503253	0.10441	0.102358	M5 hormone signaling|0.364
FCN1|O00602^SL010462@seq.3613.62	green	-0.0852342	-0.229276	-0.0261676	-0.142966	-0.00921753	-0.192078	0.216384	0.228533	-0.155966	-0.032055	0.186496	0.104468	0.188423	0.231333	0.165073	0.15416	0.190804	0.105216	0.14546	-0.232053	-0.0148391	0.0217741	0.163485	-0.0352307	0.0720861	0.100993	0.170345	-0.0940899	0.362394	-0.0281011	0.215437	0.13706	M5 hormone signaling|0.3624
LRPAP1|P30533	green	0.0806578	0.0144538	-0.076686	-0.0424491	0.00504408	-0.390462	0.109508	-0.0335883	-0.262778	-0.266452	0.0349656	0.259709	0.0734765	0.270587	0.0525926	0.311023	0.274975	-0.0162931	0.0169272	0.138555	-0.0319826	-0.166054	-0.0200171	-0.252413	-0.0346889	0.0128642	0.102854	0.0592092	0.361966	-0.235717	0.0394439	0.00682305	M5 hormone signaling|0.362
PSMD7|P51665	green	-0.062374	-0.210371	-0.282956	0.0571703	0.19701	-0.283026	-0.192163	0.106554	-0.196424	-0.163873	0.044424	0.00650081	0.162274	0.18787	0.0601635	0.32961	0.296536	0.0738397	0.00589243	-0.119348	-0.172203	-0.0988304	-0.229454	-0.337891	-0.041066	0.0464284	0.122828	-0.0658989	0.360527	0.076379	0.215869	0.24416	M5 hormone signaling|0.3605
NGDN|Q8NEJ9	green	-0.225327	-0.266522	-0.266102	-0.100787	0.1208	0.141965	0.132683	0.196944	-0.113135	-0.0409519	0.280169	0.0784574	0.367315	0.174492	0.0950475	0.240779	0.219425	0.278491	0.0539658	-0.160243	-0.106423	-0.0275071	0.0711862	-0.135193	0.0706158	0.0313572	0.0766155	-0.0839072	0.360119	0.232932	0.119959	0.114759	M5 hormone signaling|0.3601
FGF18|O76093	green	-0.0761485	-0.237696	-0.263079	-0.00133906	0.0290186	0.0174713	0.181223	0.247999	-0.195955	-0.071375	0.233437	0.010324	0.181369	0.17259	0.0802123	0.388741	0.200616	0.00241785	0.246688	-0.0872754	-0.179037	-0.254708	-0.0890614	-0.0494157	0.103407	0.145703	0.116355	-0.256204	0.359113	0.166401	0.142591	0.108612	M5 hormone signaling|0.3591
RTN4RL1|Q86UN2	green	-0.0543791	-0.254786	-0.236393	0.0602477	-0.0992771	-0.239928	-0.043231	0.032743	0.0553535	0.0202152	-0.00956165	-0.0705369	0.0390566	0.234437	0.126133	0.16469	0.20767	0.135346	0.27314	0.0579604	-0.129696	0.119998	-0.0147316	-0.103966	0.119508	-0.0102955	0.140885	-0.218331	0.357285	0.0479933	0.310616	0.246768	M5 hormone signaling|0.3573
C7|P10643^SL000323@seq.2888.49	green	-0.2191	-0.307084	-0.269755	-0.110356	-0.0150144	0.109756	0.174711	0.111927	-0.244445	-0.0408595	0.269711	0.183911	0.173852	0.210697	0.0633007	0.328053	0.14262	0.0660478	0.160394	-0.190134	-0.0271809	0.239737	0.143272	-0.102461	0.129582	0.0395353	-0.00240806	-0.382438	0.354415	0.217906	0.290512	0.111563	M5 hormone signaling|0.3544
PTTG1|O95997	green	-0.201407	-0.319315	-0.260026	-0.0841602	0.0081995	-0.092551	0.0939743	0.193781	-0.130551	0.0212056	0.165926	-0.150949	0.110183	0.0220737	-0.0148606	0.11173	0.0505348	-0.160093	-0.0923779	-0.144428	-0.136287	0.230603	-0.0286733	-0.0545766	-0.0369321	0.109839	0.254046	0.0233157	0.354111	0.186949	0.342678	0.197961	M5 hormone signaling|0.3541
INTS3|Q68E01	green	-0.0630281	-0.306003	-0.328681	0.00627986	-0.122027	-0.129643	0.0870143	-0.0429519	0.00230561	0.231276	-0.0631495	-0.0669942	0.0656233	0.27161	0.172429	0.0388197	0.0509208	0.263792	-0.0279527	0.232077	0.00583273	0.34264	0.208521	-0.0472963	0.108786	-0.0917678	0.066801	-0.222336	0.352245	0.075204	0.286908	0.190918	M5 hormone signaling|0.3522
ADAM28|Q9UKQ2	green	0.0519194	-0.115685	-0.132079	0.225313	0.158679	-0.152724	0.0340634	0.173807	0.124326	-0.06798	0.0793868	0.165546	0.197648	0.213412	0.154268	0.112375	0.165177	0.189112	-0.00366784	-0.0196453	-0.129927	-0.0407995	0.0338912	-0.0920866	0.151088	-0.0847192	0.0562295	-0.0389943	0.351892	-0.122988	0.112213	0.130477	M5 hormone signaling|0.3519
ATF6B|Q99941	green	0.0741258	-0.273682	-0.279854	-0.261858	-0.128487	-0.131545	0.1427	0.167834	-0.202776	0.271239	0.108638	-0.119354	0.0837237	0.0891273	0.195368	0.224798	0.0310215	0.220224	0.359425	0.0251645	0.162006	-0.00583681	0.08382	0.260197	0.362851	0.341549	-0.0491947	-0.350978	0.344731	0.102526	0.26426	0.175509	M5 hormone signaling|0.3447
STAP1|Q9ULZ2	green	-0.257754	-0.397483	-0.44049	-0.194053	0.0223194	0.0591209	0.112476	0.320951	-0.13855	0.207962	-0.0240425	-0.10058	0.129299	0.255911	0.265597	0.194105	0.16964	0.383297	0.354244	0.0671233	0.0306633	0.124404	0.275972	0.130738	0.309925	-0.0665579	0.0270892	-0.204199	0.34373	0.289947	0.227601	0.25033	M5 hormone signaling|0.3437
SIGIRR|Q6IA17	green	-0.0618647	-0.149334	-0.191223	0.091519	-0.0351028	-0.114381	0.0605796	0.291987	0.0812415	0.215951	0.176	-0.0328795	0.0976432	0.0460817	0.0739408	0.0612546	-0.0334215	0.0900151	0.0111205	-0.0992525	-0.154626	-0.103197	0.194376	0.1142	0.100637	0.0955858	0.304102	0.075671	0.34024	0.0745191	0.307335	0.242958	M5 hormone signaling|0.3402
GZMB|P10144^SL004068@seq.4133.54	green	-0.0490555	-0.204992	-0.16152	-0.0504724	0.0257116	-0.0208417	0.208276	0.0341051	-0.140392	0.0272753	-0.0112894	-0.0312286	0.0942703	0.154258	0.00829785	0.0340846	0.0391548	0.0258331	0.0943237	-0.187635	-0.0860217	-0.0258682	-0.00576148	-0.0693882	-0.0614273	0.231962	0.24665	0.00975364	0.339604	0.162083	0.19685	0.136565	M5 hormone signaling|0.3396
EMC10|Q5UCC4	green	-0.0922713	-0.264923	-0.333975	0.160513	0.0326733	-0.232908	-0.0968484	0.0928633	-0.196285	-0.189796	-0.0745809	0.176137	0.210696	0.321166	0.159697	0.291765	0.317523	0.0519026	0.189616	-0.0872054	-0.145587	0.0356356	-0.0633166	-0.154837	0.0563089	-0.144054	0.0801475	-0.143905	0.339209	0.0885834	0.288426	0.270069	M5 hormone signaling|0.3392
SOX6|P35712	green	-0.00409403	-0.119751	-0.194196	-0.0905786	-0.0488225	-0.0503822	0.188319	0.127106	0.0593097	0.0711401	0.0450099	-0.254725	-0.153679	-0.10606	-0.12659	0.103043	-0.0393523	-0.135866	-0.015984	-0.0903941	-0.0834998	0.0222008	-0.150799	-0.237026	-0.204097	0.159648	0.263179	-0.0395056	0.339215	0.136134	0.15158	0.0530224	M5 hormone signaling|0.3392
GIPC1|O14908^SL011152@seq.19260.4	green	-0.0216175	-0.104588	-0.0817486	0.12074	0.402163	-0.0577423	0.0596881	0.148026	-0.0691727	-0.0648866	0.0755904	0.0440165	0.114402	-0.0277485	-0.174706	0.0964305	0.0048113	-0.0253282	-0.091331	-0.164926	-0.158636	0.127178	-0.171355	-0.2787	-0.218121	0.0489929	0.32935	0.0803699	0.334637	0.202109	0.240199	0.212513	M5 hormone signaling|0.3346
TMEM108|Q6UXF1	green	-0.0708698	-0.203708	-0.198012	-0.00745614	0.0268404	-0.155251	-0.131503	0.12815	-0.0827004	-0.0816771	-0.0308818	0.0770105	0.20515	0.322273	0.207032	0.279053	0.248704	0.149262	0.25304	-0.100171	-0.135243	0.0713047	-0.105603	-0.0814063	0.137297	-0.0615001	0.0348446	0.0264087	0.331552	0.0602023	0.213536	0.302633	M5 hormone signaling|0.3316
ASIP|P42127	green	-0.121457	-0.234898	-0.202384	0.070004	-0.155285	-0.114946	0.197067	0.0700306	0.0638064	0.0844337	0.164942	-0.0963225	0.00159346	0.062714	0.0465876	0.0730393	0.0392547	0.101674	-0.0937987	-0.117057	-0.0682917	0.0304298	0.0512571	0.0498001	0.019632	0.144123	0.114619	-0.108724	0.32878	0.0364814	0.303892	0.17515	M5 hormone signaling|0.3288
SCIMP|Q6UWF3	green	0.035174	-0.21304	-0.108158	-0.189226	-0.165417	-0.119526	0.114187	0.108808	-0.162361	0.155282	0.096058	-0.0531635	0.125099	-0.00543977	0.0527093	0.1865	0.0460786	0.0573304	0.151413	-0.091263	-0.0128436	-0.0147468	-0.0591084	0.147091	0.118086	0.0960531	0.156842	-0.0487882	0.327596	0.00738693	0.207191	0.123798	M5 hormone signaling|0.3276
VAMP1|P23763	green	-0.109481	-0.262087	-0.212064	-0.0137822	-0.177983	-0.230091	-0.0307806	-0.0266156	-0.0914474	0.213846	0.0262983	0.00660731	0.0961341	0.162925	0.131454	0.026172	0.0553214	0.245134	0.00917198	0.11671	-0.0655121	0.0961529	0.101286	0.0127383	0.0617615	-0.0726206	0.224048	0.0522218	0.322167	-0.000139907	0.31937	0.247265	M5 hormone signaling|0.3222
FGF20|Q9NP95	green	0.125096	-0.0964581	-0.141928	-0.0245846	0.0629486	-0.171167	-0.0450082	-0.00232178	-0.199207	-0.2286	-0.111613	-0.138333	-0.0868723	0.0417019	-0.213455	0.168335	0.132473	-0.234545	0.076698	-0.121312	-0.303765	-0.0660293	-0.347426	-0.489295	-0.424109	0.127414	0.299325	0.0603772	0.31332	0.205505	0.175328	0.163367	M5 hormone signaling|0.3133
ADSL|P30566	green	0.0775033	-0.30797	-0.187665	-0.153355	-0.11309	-0.318358	0.0109136	-0.0567712	-0.0745635	0.00840279	0.13543	-0.0729508	0.0148499	0.130063	0.171315	0.171572	0.179454	0.108514	0.087274	0.0400686	0.0398688	-0.055818	-0.0235198	0.0611518	0.159353	0.283416	0.015646	-0.101633	0.31215	-0.0192235	0.265965	0.242899	M5 hormone signaling|0.3122
GNRH1|P01148	green	-0.0185984	-0.130085	-0.222203	0.0477925	0.233417	-0.121406	0.022029	0.227073	-0.08341	0.248328	0.0584596	-0.163496	-0.0499514	-0.159335	-0.0890857	0.0555013	-0.127261	-0.131363	0.0762882	-0.0787666	0.0347003	0.0218038	-0.0198277	0.00205277	0.0226951	0.31653	0.294991	-0.00859768	0.311879	0.153348	0.291036	0.185341	M5 hormone signaling|0.3119
SLITRK3|O94933	green	-0.220294	-0.246499	-0.206	0.089499	-0.022586	-0.0175761	0.204458	0.178759	-0.0530523	-0.195244	0.357491	0.223253	0.316458	0.144613	0.152562	0.341422	0.296213	-0.110285	0.0590884	-0.366539	-0.145676	-0.0181743	0.0385274	-0.025971	0.0707242	0.184247	0.0924834	-0.0487648	0.306389	0.029154	0.209265	0.123868	M5 hormone signaling|0.3064
MSR1|P21757^SL025927@seq.11207.3	green	0.00636352	-0.26605	-0.0899039	-0.0212787	0.000780088	-0.0611992	0.0627892	0.0212249	-0.0293296	0.00766278	0.0977407	0.00102942	0.204446	0.157542	0.0508638	0.10281	0.0682569	0.155138	0.0588155	-0.192797	-0.0806555	0.0516653	0.0516589	-0.0972276	0.0472318	-0.00450059	0.0572218	-0.190012	0.30583	0.161519	0.264041	0.232396	M5 hormone signaling|0.3058
CLEC4D|Q8WXI8	salmon	-0.324273	-0.665225	-0.525934	-0.116842	-0.118036	0.166529	-0.117134	0.144223	-0.0568406	0.0753194	0.129395	-0.108171	0.376416	0.209914	0.251528	0.234919	0.25337	0.122214	0.0496614	-0.346212	-0.246311	0.0876608	-0.133766	-0.0321995	0.037084	-0.00771324	0.378546	0.0287998	0.624373	0.84226	0.606737	0.675313	M13 ambiguous|0.8423
RMI1|Q9H9A7	salmon	-0.262076	-0.362809	-0.251098	-0.0484239	-0.027724	0.388879	-0.131596	0.000329857	0.169214	0.0333877	0.101871	-0.106197	0.187438	0.0200298	0.0808969	0.0396175	0.0632611	-0.0946247	-0.0412134	-0.391091	-0.273413	0.0171713	-0.192258	-0.0546963	-0.120691	-0.0811083	0.314465	0.185436	0.284743	0.826323	0.37045	0.505341	M13 ambiguous|0.8263
FBL|P22087	salmon	-0.286283	-0.366258	-0.289521	-0.0703053	-0.056677	0.643997	-0.00287365	0.126521	0.0675274	0.206791	0.105146	-0.139524	0.172568	-0.0611563	0.117911	0.00041084	-0.00843345	0.00594597	0.0130187	-0.199683	0.0535897	0.127816	0.0403716	0.206108	0.0320234	-0.000370521	0.067119	-0.0182162	0.0891908	0.822461	0.222746	0.317441	M13 ambiguous|0.8225
COA3|Q9Y2R0	salmon	-0.32302	-0.606647	-0.495848	-0.287599	-0.158852	0.244329	-0.122568	0.0222223	-0.0402247	0.165784	0.126601	-0.0725294	0.293932	0.133229	0.332391	0.171478	0.170617	0.154147	0.174045	-0.162719	-0.001196	0.187929	-0.0722497	0.13559	0.228438	0.0302024	0.186296	-0.0442901	0.493841	0.805083	0.556872	0.665741	M13 ambiguous|0.8051
PLG|P00747^SL000540@seq.4150.75	salmon	-0.235933	-0.400687	-0.412741	-0.0314481	-0.0370737	0.63985	0.124382	0.112035	0.0161572	0.0406862	0.161971	-0.0192904	0.203611	-0.0122731	0.127262	0.130915	0.0726428	-0.102649	-0.0231959	-0.280167	0.0142916	0.0731891	-0.0753626	0.0842591	-0.0384321	0.0908346	0.209859	0.0779243	0.202619	0.780617	0.200259	0.273567	M13 ambiguous|0.7806
CYP3A4|P08684^SL000398@seq.7879.12	salmon	-0.298165	-0.57448	-0.474405	-0.13958	-0.169431	0.406678	0.0789918	0.167596	-0.0140854	0.0560118	0.108897	-0.134591	0.304013	0.171817	0.211511	0.19984	0.193712	0.0729353	0.0844586	-0.232301	-0.122805	0.150622	0.0662423	0.0212861	0.0203846	-0.136947	0.211289	-0.0733772	0.432518	0.760292	0.437149	0.41819	M13 ambiguous|0.7603
LACC1|Q8IV20	salmon	-0.383517	-0.480969	-0.366917	-0.0120491	-0.0774857	0.204095	-0.220098	-0.00351119	0.205757	0.0429789	0.00587239	-0.107864	0.146444	0.0651638	0.179374	-0.0102323	0.0820046	0.0396785	-0.106884	-0.241712	-0.190402	0.172787	-0.1005	-0.0171819	-0.0225632	-0.0417783	0.381707	0.205464	0.366922	0.758591	0.526247	0.642379	M13 ambiguous|0.7586
ZPBP|Q9BS86	salmon	-0.248542	-0.394055	-0.343213	0.015361	-0.101741	0.371033	-0.184955	0.0264333	0.0916505	0.0348737	0.115313	-0.0386937	0.288586	0.0534756	0.175937	0.0848707	0.162408	-0.0142397	0.00757191	-0.392755	-0.197405	-0.0128117	-0.200515	-0.0154891	-0.0415146	-0.124898	0.300045	0.256242	0.338192	0.752236	0.380407	0.515771	M13 ambiguous|0.7522
UBD|O15205	salmon	-0.39173	-0.543947	-0.433596	-0.119809	-0.134396	0.301821	-0.152754	0.0476394	0.0246076	0.0467029	0.0828642	-0.144583	0.19378	0.158677	0.236777	0.199064	0.209355	0.0541611	0.0720863	-0.371613	-0.107551	0.0986279	-0.056024	-0.0103471	0.0569431	0.0104996	0.203534	0.00995214	0.408678	0.749375	0.431172	0.505014	M13 ambiguous|0.7494
ZNF175|Q9Y473	salmon	-0.17042	-0.251688	-0.255862	0.0575702	-0.117735	0.397236	-0.0285684	0.140846	0.174201	0.205085	0.00175533	-0.205825	-0.101562	-0.101841	-0.116027	-0.171752	-0.144067	0.0224284	-0.157686	-0.0354997	-0.229186	0.166816	-0.00948947	-0.0449281	-0.252995	-0.0767391	0.428237	0.205115	0.21163	0.742827	0.339001	0.419309	M13 ambiguous|0.7428
KCNN1|Q92952	salmon	-0.272667	-0.277479	-0.232083	-0.00849127	-0.00616466	0.487954	0.0121548	0.0447419	0.182666	0.0429612	0.079582	-0.166311	0.0993324	-0.0437216	-0.0133886	-0.00669843	-0.0146987	-0.051308	-0.0268727	-0.25601	-0.126705	0.0334414	-0.0173287	-0.0738072	-0.187996	0.0109988	0.252897	0.0714666	0.217814	0.733662	0.237734	0.290334	M13 ambiguous|0.7337
RIC3|Q7Z5B4	salmon	-0.403813	-0.359966	-0.31743	0.0864684	0.032834	0.308128	-0.217228	0.062703	-0.033856	0.112085	6.8e-05	-0.110141	0.188975	0.00574618	0.00398904	0.0513248	0.0983613	-0.0290538	-0.226044	-0.252874	-0.162417	0.0731431	-0.215017	-0.0848708	-0.19738	-0.117166	0.210153	0.152066	0.192381	0.732007	0.445132	0.478963	M13 ambiguous|0.732
TNFSF18|Q9UNG2	salmon	-0.338127	-0.33721	-0.269803	0.0406753	-0.0494914	0.535422	0.0296792	0.156804	-0.0577344	-0.0449007	0.171979	-0.0414724	0.323067	0.0482901	0.0832827	0.170555	0.196097	-0.0931325	-0.0558094	-0.35607	-0.171095	-0.0336659	-0.100943	-0.103718	-0.151812	-0.106922	0.0965411	0.000958331	0.23344	0.72628	0.227263	0.309334	M13 ambiguous|0.7263
WARS2|Q9UGM6	salmon	-0.310403	-0.582242	-0.480984	-0.021478	-0.106863	0.350289	0.10501	0.104341	0.00286834	0.135012	0.165943	-0.0895902	0.301843	0.137297	0.296373	0.254868	0.192371	0.0719705	0.0962701	-0.228595	0.0926603	0.0473105	-0.0135367	0.0972017	0.198546	0.163689	0.130726	-0.140669	0.419458	0.721936	0.411131	0.449066	M13 ambiguous|0.7219
FGFR3|P22607^SL025860@seq.3809.1	salmon	-0.38525	-0.451015	-0.396177	-0.021819	0.0290775	0.141941	-0.196347	-0.0903711	-0.0492375	-0.00603565	0.100329	0.0205253	0.195791	0.1593	0.146858	0.157361	0.196593	0.0117274	-0.160348	-0.26016	-0.096219	0.071618	-0.252485	-0.116662	-0.0775184	0.0714837	0.303489	0.209371	0.34694	0.718039	0.555553	0.60831	M13 ambiguous|0.718
VSTM4|Q8IW00	salmon	-0.299034	-0.485611	-0.359008	-0.1641	-0.20504	0.407295	0.0117814	0.140507	-0.0953751	-0.0341469	0.103969	-0.0215313	0.29076	0.0963973	0.219816	0.231837	0.239927	-0.0195964	0.0907367	-0.378214	-0.108161	0.00607724	-0.0132998	-0.0522948	0.0288077	-0.0669769	0.112764	0.00729936	0.312862	0.713251	0.276377	0.322792	M13 ambiguous|0.7133
SUFU|Q9UMX1	salmon	-0.315928	-0.600685	-0.480211	0.202276	0.0230616	0.236003	0.0349341	0.104131	0.0543126	-0.0266801	0.136434	-0.0439314	0.27229	0.151582	0.163876	0.257865	0.257929	0.0914149	-0.0310671	-0.372559	-0.25461	0.160379	-0.145144	-0.142586	-0.037354	0.0377179	0.304473	0.000902517	0.481232	0.706049	0.551464	0.538444	M13 ambiguous|0.706
RGS5|O15539	salmon	-0.239437	-0.548361	-0.385216	-0.0284529	-0.0161142	0.0822093	-0.165178	0.0532278	0.143436	0.0355515	0.0659813	-0.0493802	0.212375	0.174241	0.226748	0.0800685	0.143269	0.125078	0.0204337	-0.453808	-0.237676	0.036391	-0.0648716	0.00974705	0.0472691	0.0187946	0.45522	0.18483	0.502251	0.69811	0.607379	0.668884	M13 ambiguous|0.6981
ITGA5|P08648^SL003181@seq.21909.2	salmon	-0.150093	-0.378825	-0.277827	-0.0913631	-0.0792561	0.101481	-0.325163	-0.0185904	0.0465912	0.236387	0.0447861	-0.177147	0.126494	-0.0490103	0.0372768	-0.0436834	0.00310902	0.00385528	-0.0334986	-0.306583	-0.195963	0.0976242	-0.165818	-0.0223463	-0.118418	-0.0402151	0.439066	0.291541	0.365288	0.697617	0.512723	0.592568	M13 ambiguous|0.6976
PCDHB1|Q9Y5F3	salmon	-0.225817	-0.419383	-0.308302	-0.0250063	-0.0914891	0.342681	-0.1381	0.128241	0.0166371	0.0685565	0.104383	0.0167408	0.286403	0.0674536	0.153583	0.0389644	0.103429	0.0289189	0.135888	-0.309055	-0.0423513	0.223688	0.034897	0.0313237	0.0080016	-0.12725	0.283527	0.144641	0.305617	0.694949	0.355927	0.474865	M13 ambiguous|0.6949
ARMC5|Q96C12^SL025799@seq.8785.1	salmon	-0.259929	-0.407883	-0.290829	-0.0503743	-0.0891019	0.238372	-0.217514	-0.0308238	0.0828595	0.0626549	0.0857773	-0.23498	0.106501	0.0596609	0.139799	0.111099	0.113482	0.000206508	0.126247	-0.292822	-0.206627	-0.0496359	-0.142346	-0.0708508	-0.0554196	-0.00470151	0.319464	0.141173	0.307459	0.681864	0.325941	0.456138	M13 ambiguous|0.6819
IER3|P46695	salmon	-0.146175	-0.388818	-0.372522	0.00851768	-0.153449	0.437252	0.184622	0.159864	0.110569	0.0625744	0.0568801	-0.22708	0.0967408	-0.0352955	0.107413	0.126614	0.0402716	-0.0826488	0.0465964	-0.141759	0.0421632	0.0443565	-0.0121882	0.0596902	-0.0612166	-0.0836511	0.280431	-0.000755062	0.290529	0.680664	0.222942	0.237649	M13 ambiguous|0.6807
CSNK2A2|P19784^SL013751@seq.13681.173	salmon	-0.310995	-0.311485	-0.131955	-0.0655286	0.0704337	0.312844	-0.0163979	0.104943	0.0372049	0.072532	0.124974	-0.0937284	0.152052	-0.067669	-0.0167149	0.0483349	0.0461407	-0.0122485	-0.131384	-0.400545	-0.21205	-0.198154	-0.107061	-0.0905858	-0.123584	0.017193	0.246645	0.100854	0.235932	0.673627	0.310023	0.366803	M13 ambiguous|0.6736
PALM|O75781	salmon	-0.371638	-0.246121	-0.177493	-0.10908	-0.0175728	0.549033	0.122418	0.151423	-0.0308761	0.0641093	0.125689	-0.0146551	0.180749	-0.0346846	0.0130826	0.0566277	0.105722	-0.161533	-0.0788217	-0.308222	-0.114866	0.0570788	-0.0388678	-0.0611979	-0.144472	-0.0989855	0.105121	0.179714	0.154111	0.668545	0.158175	0.214569	M13 ambiguous|0.6685
LRRTM1|Q86UE6^SL014096@seq.19360.22	salmon	-0.462949	-0.622494	-0.493213	-0.117451	-0.0494333	0.179354	0.0491709	0.0623229	-0.0899985	0.00891669	0.128181	-0.00414489	0.331495	0.259118	0.236001	0.213779	0.255596	0.019802	-0.0270306	-0.354743	-0.0863668	0.295417	-0.00663907	-0.0906115	0.0137634	0.0241798	0.308978	-0.00634635	0.560357	0.666559	0.621975	0.585408	M13 ambiguous|0.6666
LMO3|Q8TAP4	salmon	-0.260525	-0.441738	-0.340549	-0.0170385	-0.143802	0.427597	0.0244652	0.167774	0.0876968	0.0621996	0.0719423	-0.197595	0.267092	0.0684229	0.150862	0.22611	0.158968	0.0792599	0.0919024	-0.3366	-0.0805976	0.0102671	-0.100242	-0.00643879	0.0211023	0.000484214	0.105889	-0.0369671	0.368807	0.666103	0.289355	0.30687	M13 ambiguous|0.6661
BRF1|Q92994^SL016130@seq.5384.67	salmon	-0.149383	-0.385798	-0.382055	0.00980297	0.0470194	0.373685	0.0458561	0.0629228	0.0259182	-0.0693158	0.119761	0.115003	0.275778	0.0829047	0.139645	0.107218	0.167208	0.0442447	-0.112723	-0.317846	-0.192905	0.0656239	-0.166205	-0.105409	-0.0962043	-0.0164927	0.313867	0.201046	0.311822	0.665909	0.348558	0.411961	M13 ambiguous|0.6659
IFNA4|P05014^SL018075@seq.7268.12	salmon	-0.179431	-0.37037	-0.280108	0.0049185	-0.0663171	0.425317	0.133731	0.219354	-0.0048278	-0.113074	0.221247	0.0739913	0.267853	0.030599	0.109277	0.248151	0.194749	0.0206371	0.00643608	-0.296333	-0.215667	-0.0914584	-0.0408569	-0.144419	-0.0781843	-0.111092	0.263709	0.153031	0.380095	0.663254	0.175758	0.269594	M13 ambiguous|0.6633
ITGA5|P08648^SL017984@seq.6932.42	salmon	-0.46427	-0.629537	-0.601588	-0.0600447	-0.091879	0.188183	-0.145501	0.0424861	-0.0411376	-0.0648041	0.176446	0.0740323	0.377923	0.373238	0.378007	0.277352	0.370823	0.144316	-0.0733927	-0.322847	-0.183746	0.308249	0.0392046	-0.0392594	0.0785791	-0.191602	0.200439	0.097628	0.49542	0.660737	0.501232	0.553658	M13 ambiguous|0.6607
TADA2A|O75478	salmon	-0.18201	-0.30384	-0.281402	0.123542	-0.0532308	0.229649	-0.182766	0.0104096	0.218652	0.100847	0.028329	-0.0674074	0.0982022	-0.00813148	0.0855241	0.0162478	0.0611964	0.0177892	-0.102479	-0.313991	-0.293306	-0.00702795	-0.148869	-0.0701533	-0.115068	-0.0717272	0.346235	0.217656	0.28447	0.657401	0.371347	0.487632	M13 ambiguous|0.6574
ADAM10|O14672^SL025786@seq.8654.13	salmon	-0.220393	-0.409151	-0.386401	-0.148792	0.0716677	0.186455	0.0140013	0.168712	0.0842542	0.346515	-0.0641174	-0.2952	-0.11503	-0.0241129	-0.0267731	-0.0476442	-0.129482	0.108349	0.165778	0.00110852	-0.143574	0.231289	0.0510676	-0.00730446	-0.0528464	0.0564405	0.505849	0.096169	0.444225	0.656907	0.476467	0.520697	M13 ambiguous|0.6569
ACVR2A|P27037	salmon	-0.16259	-0.232356	-0.168567	-0.0295584	-0.136058	0.510359	0.0562602	0.103381	0.104549	0.0710577	0.0277521	-0.0362226	0.100512	0.00403325	0.0534527	0.0725687	-0.0116083	0.0630488	-0.0246021	-0.204031	-0.111366	-0.0612518	-0.00626142	0.0771502	-0.012919	-0.114625	0.156527	0.0598206	0.164013	0.638937	0.118375	0.184001	M13 ambiguous|0.6389
S100A9|P06702^SL004477@seq.7812.11	salmon	-0.138208	-0.513689	-0.403466	-0.243011	-0.27757	0.339924	0.127981	0.134759	-0.0839838	0.32222	0.129344	-0.27782	0.15349	0.0742035	0.140235	0.125725	0.0248271	0.182342	0.230849	-0.109145	0.114302	0.0537526	0.0130284	0.126031	0.127715	0.215701	0.234327	-0.105392	0.438177	0.629504	0.345313	0.305582	M13 ambiguous|0.6295
LRRC74A|Q0VAA2	salmon	-0.0310212	-0.206651	-0.226818	0.188927	-0.063037	0.552231	0.0985989	0.183063	0.174443	-0.019328	0.0118346	-0.124259	0.0469192	-0.170258	-0.138316	0.0235551	-0.0710707	-0.181746	-0.0950992	-0.341567	-0.267676	-0.0107537	-0.164789	-0.0896451	-0.242801	-0.0897688	0.324936	0.173986	0.170868	0.627469	0.12795	0.142852	M13 ambiguous|0.6275
IRF8|Q02556	salmon	-0.0295565	-0.236541	-0.281706	0.04501	0.00320405	0.40692	-0.0312481	0.0836837	0.305326	0.299325	-0.151317	-0.260111	-0.115074	-0.137304	-0.0905667	-0.217631	-0.232299	-0.032648	-0.107582	-0.0907649	-0.0824797	0.184752	-0.06831	0.0719718	-0.128204	0.0424363	0.344464	0.070876	0.0687675	0.621497	0.253408	0.251177	M13 ambiguous|0.6215
SCARA3|Q6AZY7^SL025978@seq.11292.13	salmon	-0.144529	-0.212361	-0.142963	0.0358179	-0.00243222	0.538304	-0.00997272	0.206958	0.0542798	0.0886703	0.111759	-0.247598	0.169921	-0.0776587	-0.0208646	0.159765	0.0378219	0.0401875	0.088245	-0.262447	-0.0783588	-0.117163	-0.185863	-0.036875	-0.078022	0.000551334	0.0868948	0.0107253	0.124671	0.621242	0.0744854	0.186154	M13 ambiguous|0.6212
HS3ST1|O14792	salmon	-0.234729	-0.544528	-0.47925	0.104136	0.0762429	0.247281	-0.0583193	0.273271	0.0277283	-0.086571	0.138511	-0.0168827	0.299813	0.227803	0.270451	0.259009	0.263723	0.103446	0.0661987	-0.23065	-0.102308	0.200553	-0.000760949	-0.079503	0.0414957	-0.00660867	0.222789	-0.00455874	0.418843	0.620862	0.394394	0.473933	M13 ambiguous|0.6209
FLT3LG|P49771^SL004343@seq.3053.49	salmon	-0.179317	-0.136991	-0.0997768	0.14859	-0.132768	0.476709	-0.0320578	0.148646	0.0815715	0.179415	0.145375	-0.192604	0.0717497	-0.102768	-0.0807258	0.0286628	-0.0623007	0.03879	-0.0783439	-0.2935	-0.24821	-0.072425	-0.0749226	-0.0070202	-0.184415	0.0268214	0.227529	0.227728	0.0812835	0.618417	0.0933739	0.195061	M13 ambiguous|0.6184
GHRL|Q9UBU3^SL004269@seq.8447.11	salmon	-0.320695	-0.324292	-0.231524	-0.0117471	-0.0202967	0.210875	-0.0938	0.0686671	0.0865306	-0.0449756	0.126261	0.10418	0.297224	0.119339	0.188069	0.0472597	0.162257	0.145799	-0.106709	-0.18163	-0.214437	0.116756	0.138172	-0.185877	-0.0434375	-0.313347	0.227908	0.167723	0.278867	0.617913	0.368052	0.461945	M13 ambiguous|0.6179
COQ5|Q5HYK3	salmon	-0.0746333	-0.223979	-0.243536	0.105127	-0.0619698	0.378434	0.0306202	0.186745	0.0685041	0.193291	0.0118041	-0.113667	-0.00390129	-0.122185	-0.164232	-0.128779	-0.141518	-0.0706788	-0.164094	-0.100354	-0.353164	0.278554	0.00639825	-0.0568457	-0.294379	-0.161246	0.474899	0.254734	0.233816	0.604723	0.324118	0.311414	M13 ambiguous|0.6047
PANK1|Q8TE04	salmon	-0.112836	-0.416254	-0.375577	-0.00443053	-0.00214138	0.267373	0.104119	0.312545	0.0630768	0.118285	0.0852832	-0.263199	0.0926613	0.0279236	0.0375756	0.154742	0.0440018	-0.00694038	0.0604845	-0.233805	-0.174264	-0.00689919	0.077595	-0.125327	-0.0869482	0.0154218	0.420498	-0.0277447	0.551717	0.604035	0.291447	0.31031	M13 ambiguous|0.604
CHST3|Q7LGC8	salmon	-0.162289	-0.448803	-0.393477	-0.140624	-0.0288353	0.238805	0.0729636	0.258337	-0.151044	0.19355	0.183929	-0.197672	0.168501	0.0188405	0.0967933	0.210681	0.116897	0.0284737	0.129312	-0.19694	-0.115127	0.175187	-0.00568406	-0.0649431	-0.00598717	0.146933	0.220222	-0.0774461	0.460423	0.60235	0.352893	0.371948	M13 ambiguous|0.6024
IL17F|Q96PD4^SL004352@seq.14026.24	salmon	-0.265971	-0.351501	-0.253665	-0.0864773	0.00779029	0.167843	-0.126788	0.0227797	0.0870621	0.253747	-0.154377	-0.186289	0.0353378	-0.0967316	-0.0782457	-0.176151	-0.0728015	-0.0177536	-0.255341	-0.229044	-0.319244	0.216844	-0.146923	-0.119429	-0.221528	-0.138074	0.442792	0.214675	0.297228	0.595832	0.49643	0.46401	M13 ambiguous|0.5958
IL13|P35225^SL001718@seq.3072.4	salmon	-0.0813783	-0.244779	-0.188708	0.147098	0.00157664	0.207103	-0.164673	0.0215041	0.093766	0.187168	0.041997	-0.115205	0.0543339	-0.0675487	-0.0566421	-0.114406	-0.0522639	-0.0430741	-0.211029	-0.306206	-0.157522	0.0293043	-0.225342	-0.156381	-0.293859	0.0956805	0.434113	0.298079	0.226769	0.595607	0.364699	0.433165	M13 ambiguous|0.5956
TEN1|Q86WV5	salmon	-0.397927	-0.476924	-0.526114	-0.105447	-0.0160082	0.339545	0.201652	0.189205	-0.0490249	0.0448379	0.205687	0.0382644	0.197826	0.113417	0.143561	0.18341	0.173852	0.01885	0.099354	-0.275147	-0.166966	0.233372	0.155697	-0.0302909	0.0359793	-0.108808	0.227827	-0.0288454	0.443213	0.593397	0.38148	0.308264	M13 ambiguous|0.5934
DLK1|P80370^SL025835@seq.8380.244	salmon	-0.302475	-0.379161	-0.304614	-0.0595315	-0.0792589	0.371343	0.166632	0.331833	0.0927753	0.112103	0.210969	-0.0942743	0.14431	0.0202654	0.0247081	0.0677017	0.0391326	0.137077	-0.0760089	-0.307708	-0.314072	0.169304	0.0867746	-0.140268	-0.0883494	-0.196055	0.315957	0.0176501	0.303978	0.587659	0.350954	0.261436	M13 ambiguous|0.5877
ANXA8|P13928	salmon	-0.260809	-0.430364	-0.265528	-0.0625383	-0.224792	0.210801	-0.218365	-0.0686064	0.0858068	0.0415182	-0.0490116	-0.12845	0.222761	0.0428261	0.164032	0.0702075	0.137741	0.0776706	0.0163649	-0.322212	-0.0242099	0.0350155	-0.0461761	0.0104717	0.0179974	-0.0156712	0.0506119	0.00206676	0.210279	0.58347	0.333625	0.378007	M13 ambiguous|0.5835
FGF16|O43320^SL004334@seq.13725.3	salmon	-0.162083	-0.172001	-0.169577	0.159836	0.0314518	0.461031	0.0952716	0.326762	0.118591	0.209344	0.16939	-0.251318	-0.00189082	-0.161433	-0.114922	-0.0366457	-0.147215	0.0691558	-0.142742	-0.201968	-0.281509	0.0572708	-0.0504072	-0.0863712	-0.205659	-0.0332512	0.450293	0.206632	0.125794	0.582861	0.165017	0.189841	M13 ambiguous|0.5829
BCL2L10|Q9HD36^SL007682@seq.7249.307	salmon	-0.266032	-0.582702	-0.515667	-0.145878	-0.100406	0.203333	0.0118367	-0.00422922	0.0623181	0.0794454	0.0136381	0.00036586	0.321087	0.227028	0.345218	0.158799	0.160834	0.258813	0.153326	-0.1356	0.00655906	0.189202	0.244215	0.163971	0.297164	0.0149516	0.117455	-0.135221	0.470803	0.57926	0.438676	0.425221	M13 ambiguous|0.5793
PEX14|O75381^SL025959@seq.8645.257	salmon	-0.17477	-0.348134	-0.247029	-0.162271	-0.199575	0.330965	0.1486	0.172287	0.0418137	0.10827	0.0883695	-0.171751	0.104074	-0.0433003	-0.00920519	0.0952328	0.0129987	0.0702539	-0.0562146	-0.142481	-0.155305	-0.195887	-0.0974298	-0.0937315	-0.0821108	0.0814288	0.269191	0.0464069	0.288979	0.577807	0.196277	0.197521	M13 ambiguous|0.5778
DEFA1|P59665^SL004526@seq.19579.5	salmon	-0.243651	-0.449731	-0.390819	-0.071831	-0.143354	0.222812	-0.0665194	-0.105529	-0.195875	-0.132082	0.04949	0.128953	0.324795	0.267062	0.236737	0.208703	0.332727	0.0817126	0.0437687	-0.258508	-0.0267509	0.107961	-0.12839	-0.0177054	-0.058974	-0.0208707	0.21126	0.144862	0.251122	0.576645	0.329882	0.42036	M13 ambiguous|0.5766
SPINK4|O60575	salmon	-0.257416	-0.379845	-0.407759	-0.124076	-0.216469	0.403527	0.133862	0.141336	0.035514	0.0919107	0.116584	0.0824547	0.223994	0.179092	0.320871	0.168296	0.152789	0.221134	0.225486	-0.0669058	-0.000967861	0.0137563	0.157755	0.184359	0.289714	-0.0336896	-0.0434413	-0.150837	0.239258	0.575841	0.227115	0.27585	M13 ambiguous|0.5758
ZBTB16|Q05516	salmon	-0.122318	-0.133077	0.00813907	-0.0223633	0.196683	0.264107	-0.0562612	-0.0222158	0.178219	0.0261755	-0.0439453	-0.12448	0.00849455	-0.19665	-0.108679	-0.122007	-0.0425639	-0.276229	-0.149586	-0.337082	-0.258794	-0.0986519	-0.273535	-0.150447	-0.282777	-0.0912912	0.462695	0.330713	0.139102	0.570275	0.20245	0.31246	M13 ambiguous|0.5703
BEX5|Q5H9J7	salmon	-0.202083	-0.248379	-0.172303	-0.0599253	0.0464713	0.250308	-0.0854139	0.182485	0.176764	0.185778	-0.0781999	-0.264307	-0.0208309	-0.0392949	0.0313268	-0.0396402	-0.0657631	0.0610827	0.147457	-0.0691868	-0.0297769	0.0251637	-0.0686451	-0.0502672	-0.0384134	0.110538	0.246361	0.104899	0.237364	0.556499	0.219091	0.343404	M13 ambiguous|0.5565
B3GNT6|Q6ZMB0	salmon	-0.321817	-0.512921	-0.398112	-0.224267	-0.14452	0.117765	-0.0701703	0.00314471	-0.159323	-0.0704179	0.112363	0.0735651	0.370568	0.31412	0.366173	0.278254	0.426692	0.0610489	0.145655	-0.27448	-0.0885227	0.041596	0.0406554	-0.119102	0.0933545	-0.0751365	0.134923	0.0723878	0.472223	0.554814	0.41291	0.517749	M13 ambiguous|0.5548
OSTM1|Q86WC4	salmon	-0.310125	-0.543815	-0.372983	-0.0356708	-0.111601	0.10106	-0.168507	-0.0388869	-0.0273042	0.0600008	0.0947395	0.040195	0.323653	0.226147	0.259344	0.157801	0.253749	0.19069	0.0164283	-0.288761	-0.250599	0.0188033	-0.0398479	-0.0862245	0.097036	-0.242836	0.226573	-0.00603743	0.410948	0.554141	0.460772	0.467223	M13 ambiguous|0.5541
CCL24|O00175	salmon	-0.264337	-0.363038	-0.327401	-0.0103754	0.11559	0.145737	-0.102457	0.0875377	-0.0728925	0.0709071	0.00136481	-0.137516	0.237656	0.0232568	-0.0252844	0.0177131	0.0879803	-0.0955491	-0.0259937	-0.335271	-0.172094	0.0584873	-0.230762	-0.139354	-0.167299	0.176485	0.345158	0.19815	0.298419	0.55244	0.409864	0.415347	M13 ambiguous|0.5524
YIPF6|Q96EC8	salmon	-0.230718	-0.379459	-0.328284	-0.00765568	0.0425909	0.331323	-0.0579756	-0.0203444	0.190796	0.220875	-0.118777	0.000307281	0.122976	0.0962757	0.182874	-0.125999	-0.035352	0.133129	-0.128317	-0.00883816	0.0109713	0.517115	0.146466	0.212774	0.152298	-0.169843	0.156847	0.0697393	0.118073	0.551661	0.31682	0.383201	M13 ambiguous|0.5517
BDP1|A6H8Y1	salmon	-0.0101883	-0.103649	-0.0490778	0.0806372	0.104791	0.397339	0.12001	0.321057	0.059183	0.33044	0.0077792	-0.397551	-0.0746994	-0.246622	-0.235374	-0.116444	-0.269702	-0.026581	-0.117246	-0.182983	-0.120839	-0.0840338	-0.201239	-0.0588273	-0.252237	0.243918	0.371225	0.0805196	0.150301	0.546129	0.160624	0.169692	M13 ambiguous|0.5461
ZBTB7A|O95365	salmon	-0.0124682	-0.320681	-0.180013	-0.169222	0.0196619	0.2142	-0.0342892	0.0490771	0.221836	0.0927638	-0.106779	-0.110633	-0.0567067	-0.0779903	0.0653007	0.00931823	-0.065346	0.0236442	0.159396	-0.169926	-0.201523	-0.0598041	-0.0254171	0.116493	0.109908	-0.0010188	0.220373	0.075096	0.257699	0.541093	0.232048	0.297036	M13 ambiguous|0.5411
SMURF2|Q9HAU4	salmon	0.0259653	-0.233693	-0.0817397	-0.022091	-0.0170596	0.152888	-0.226095	-0.101227	0.213376	0.129949	-0.0555387	-0.157514	-0.101975	-0.033131	0.0512468	-0.084423	-0.104378	0.0990562	0.0041901	-0.171305	-0.137868	-0.130266	-0.149118	0.16257	0.040834	-0.0120959	0.297169	0.184622	0.13178	0.538897	0.230358	0.339601	M13 ambiguous|0.5389
BMPR2|Q13873	salmon	-0.240881	-0.309958	-0.210708	0.114781	0.0683181	0.17619	-0.181797	0.0962289	0.271558	0.101702	0.110195	-0.0719655	0.225598	-0.00841092	0.0773329	-0.0798214	0.0332772	0.183953	-0.0442588	-0.396224	-0.38662	-0.183526	-0.0902402	-0.0581911	-0.00806578	-0.150687	0.280145	0.144733	0.274214	0.538141	0.264143	0.379757	M13 ambiguous|0.5381
DSG3|P32926^SL004969@seq.11310.8	salmon	-0.118361	-0.275708	-0.212479	0.13797	-0.114961	0.195155	-0.00214581	0.168884	0.114456	0.357391	0.135526	-0.151588	-0.00844575	-0.194061	-0.12881	-0.190848	-0.201137	0.114945	-0.101123	-0.117352	-0.276602	0.0753576	-0.0916059	0.0207621	-0.17467	0.0453469	0.423972	0.221325	0.231684	0.53223	0.384276	0.367161	M13 ambiguous|0.5322
ZNF264|O43296	salmon	-0.0466043	-0.197547	-0.130363	0.0901188	0.0652964	0.0933595	-0.171258	0.162788	0.32684	0.295718	-0.0773437	-0.273283	-0.248122	-0.139059	-0.144628	-0.244837	-0.287128	0.188437	-0.230441	-0.12751	-0.314358	0.0165059	-0.05614	-0.0589073	-0.170916	0.134819	0.507691	0.228776	0.224029	0.5297	0.394876	0.447026	M13 ambiguous|0.5297
COL25A1|Q9BXS0	salmon	-0.270037	-0.375156	-0.336682	0.0563248	-0.169043	0.254813	-0.280391	0.0276171	0.0321685	0.0947042	-0.0718288	-0.0177023	0.207276	0.208583	0.254157	0.00359641	0.123397	0.208194	0.144986	-0.0381864	-0.031664	0.273312	0.145288	0.133903	0.0889092	-0.148858	0.0905945	-0.0306252	0.148547	0.528886	0.351854	0.470859	M13 ambiguous|0.5289
CGA|P01215^SL013948@seq.14056.4	salmon	-0.415179	-0.413592	-0.236309	0.12637	0.00373964	0.138953	-0.263587	-0.0188912	-0.000312498	-0.111042	0.336625	0.21938	0.534718	0.169666	0.27175	0.119019	0.331169	0.144893	-0.0996368	-0.443465	-0.131645	-0.0555076	-0.13449	-0.0518509	0.0395485	-0.191932	0.0833045	0.282398	0.245516	0.524677	0.381209	0.479769	M13 ambiguous|0.5247
PRC1|O43663^SL007011@seq.15310.61	salmon	-0.0981626	-0.168784	-0.128363	0.169784	-0.116186	0.381599	0.0937764	0.0377067	0.156042	0.303781	-0.0844686	-0.102533	-0.0519676	-0.141519	-0.118812	-0.202461	-0.248072	0.0875294	-0.0808893	0.0364842	-0.0271049	0.134752	0.0260127	0.0905204	-0.0709321	0.193813	0.198934	0.0976613	0.0358087	0.516002	0.25884	0.240727	M13 ambiguous|0.516
FRS2|Q8WU20	salmon	-0.106603	-0.415545	-0.34756	0.0189216	0.00501132	0.19259	-0.079259	-0.124333	0.135681	-0.151263	0.220553	0.0932033	0.188853	0.277948	0.258073	0.233568	0.221031	0.135208	0.0625882	-0.357606	-0.141056	0.0496018	-0.0299629	-0.0492793	0.117269	0.0230593	0.110151	0.0302325	0.356463	0.508524	0.372498	0.41734	M13 ambiguous|0.5085
QRFP|P83859	salmon	-0.248045	-0.278369	-0.206883	-0.0887773	-0.202048	0.305256	-0.0196238	0.0275	-0.0511815	-0.0210891	0.261012	0.00734608	0.233381	0.184767	0.244821	0.196689	0.234376	0.0322048	0.206697	-0.0499193	-0.158154	-0.0443596	0.0171324	-0.0117744	0.0741252	-0.151833	0.0777137	0.120603	0.278771	0.506803	0.186345	0.338354	M13 ambiguous|0.5068
DDX25|Q9UHL0	salmon	-0.277997	-0.350332	-0.282991	-0.0458801	-0.0589893	0.265675	-0.0919948	-0.151066	-0.0496098	0.141323	0.0524487	0.0727922	0.237009	0.123145	0.132879	-0.101653	0.104608	0.0615071	-0.163757	-0.0654637	-0.127955	0.342308	0.00209961	0.00893069	-0.0353249	-0.215119	0.135094	0.156524	0.0744351	0.506738	0.285131	0.34462	M13 ambiguous|0.5067
SEC61B|P60468	salmon	-0.262726	-0.362411	-0.271462	-0.0359942	-0.0894566	0.0725357	-0.167722	-0.0260001	0.00108666	0.0876316	-0.07269	-0.0521244	0.0433733	0.126413	0.0917818	-0.082554	0.0521511	0.248659	-0.0954417	-0.0820064	-0.278844	0.125488	-0.0953865	-0.0615324	-0.118974	-0.0797294	0.369661	0.218875	0.196006	0.505487	0.399199	0.498075	M13 ambiguous|0.5055
CPD|O75976	salmon	-0.240515	-0.31936	-0.262871	0.0235405	-0.0929732	0.316927	0.143928	0.0310952	-0.0151528	-0.0413542	0.372598	0.139924	0.23867	0.131668	0.158501	0.240644	0.200874	0.249363	0.00154625	-0.187905	-0.137633	-0.142002	-0.0121561	-0.100292	0.0057517	-0.0278655	0.171935	0.0820031	0.322669	0.504462	0.227493	0.245802	M13 ambiguous|0.5045
MZT2A|Q6P582	salmon	0.0875212	-0.0446474	-0.0429653	0.0766054	0.139173	0.386406	-0.0558305	0.133399	0.125783	-0.00334498	0.124235	-0.0206324	0.0691073	-0.110213	-0.118837	-0.0133186	-0.0394443	-0.013008	-0.173817	-0.397631	-0.371859	-0.222816	-0.10542	-0.176648	-0.228347	-0.23662	0.389076	0.30232	0.214734	0.501547	0.0654595	0.170395	M13 ambiguous|0.5015
GCKR|Q14397	salmon	-0.208987	-0.294641	-0.278877	-0.0489354	-0.0923228	0.268327	0.0203752	0.138439	-0.0307316	0.274293	0.0130852	-0.141891	-0.0286235	0.0282643	0.00647547	-0.0117825	-0.0985387	0.0498456	0.109637	-0.101657	-0.111982	0.0528166	0.164315	0.125911	0.0297351	0.0380333	0.240925	0.0665833	0.233136	0.494355	0.295048	0.26997	M13 ambiguous|0.4944
TCEAL1|Q15170	salmon	0.0713617	-0.0568147	-0.127141	0.128563	0.188373	0.335763	-0.0105941	0.194244	0.282812	0.362307	-0.0607231	-0.259103	-0.224299	-0.311837	-0.308493	-0.303457	-0.425808	0.0835409	-0.142945	0.130057	-0.0819172	0.0592082	-0.0456057	0.0444927	-0.188691	0.0728701	0.520133	0.292506	0.0642972	0.492099	0.178009	0.252238	M13 ambiguous|0.4921
TAC4|Q86UU9	salmon	-0.24749	-0.195427	-0.156681	-0.0459958	-0.0156775	0.353516	0.109523	0.113337	0.131704	0.258297	-0.0634104	-0.115862	-0.0359326	-0.0680404	-0.0612584	-0.139912	-0.155149	-0.0191231	-0.0446356	-0.0658914	0.0249218	0.11031	0.197978	0.1023	-0.0985534	-0.0143421	0.324793	0.234574	0.200954	0.490341	0.219233	0.258119	M13 ambiguous|0.4903
BATF|Q16520	salmon	-0.182869	-0.260042	-0.266475	-0.00454194	0.051271	0.106158	-0.0813349	0.0840436	0.159958	0.249313	-0.0620657	-0.298016	-0.0821532	-0.0840719	-0.0304608	-0.0540826	-0.0684128	0.124531	0.0878897	-0.155485	-0.124126	-0.111065	-0.102065	-0.0266298	-0.0502269	0.10548	0.256861	0.0843924	0.256255	0.490156	0.287923	0.307999	M13 ambiguous|0.4902
RBP1|P09455^SL005471@seq.19279.42	salmon	-0.250777	-0.5328	-0.458889	-0.0858786	0.0683063	0.152174	0.100426	0.0316949	-0.0415746	-0.110552	0.182022	0.0380338	0.243323	0.313694	0.368016	0.318075	0.31467	0.165284	0.126957	-0.226691	0.0183961	0.166398	-0.0339536	0.0107892	0.193657	0.0777524	0.0917224	-0.0386487	0.405911	0.489613	0.347351	0.375258	M13 ambiguous|0.4896
GABPB1|Q06547	salmon	-0.304608	-0.417755	-0.432497	0.0205125	0.00107297	0.112417	-0.0530174	0.0102809	-0.0898495	-0.0505187	0.244024	0.153798	0.325673	0.264584	0.260795	0.126248	0.248908	0.191589	0.0565465	-0.136367	-0.0419031	0.141065	0.0121385	0.0443884	0.107715	0.00681961	0.159918	0.0528083	0.312274	0.489598	0.32275	0.400883	M13 ambiguous|0.4896
PFDN1|O60925	salmon	-0.280354	-0.239718	-0.202221	0.089642	0.121635	0.0878933	-0.310683	-0.140015	0.0342192	-0.0354105	-0.0625763	-0.00993803	0.0596499	0.0791385	0.080414	-0.0468668	0.115475	0.0525006	-0.0982781	-0.200853	-0.0863582	0.0716741	-0.173756	-0.0759134	-0.15548	0.00788061	0.265546	0.442935	0.119038	0.488307	0.290358	0.453428	M13 ambiguous|0.4883
XCL1|P47992^SL003186@seq.4143.74	salmon	-0.282376	-0.245018	-0.174481	0.0215913	0.00660603	0.227472	0.0927137	0.0298069	-0.0511835	0.00263239	0.118529	0.112436	0.156283	0.00433331	-0.0123917	-0.0225472	0.0974876	-0.230792	-0.118375	-0.28098	-0.35195	0.0594194	-0.0992715	-0.177006	-0.225681	-0.00982737	0.40108	0.264174	0.246197	0.488309	0.275367	0.303875	M13 ambiguous|0.4883
MTMR1|Q13613	salmon	-0.345115	-0.352723	-0.256273	-0.0386915	-0.0120716	0.343401	0.235192	0.17626	0.141665	0.20987	0.113117	-0.190633	0.0592029	-0.0367739	0.0171154	0.0210809	-0.0516899	0.015936	0.0394357	-0.0830823	-0.01723	0.0676581	0.0882216	0.191151	0.0654231	0.0596959	0.226087	0.0123165	0.259363	0.486528	0.310367	0.288624	M13 ambiguous|0.4865
GDF3|Q9NR23	salmon	-0.147019	-0.336643	-0.320881	0.0385336	-0.176629	0.309168	0.0526689	-0.0312417	-0.00657401	0.195597	0.0455056	0.0721032	0.376671	0.0480468	0.138411	-3.93e-06	0.0853202	0.0827346	-0.0305076	-0.100312	0.0499108	0.0824657	-0.0452159	0.0623587	0.00725556	0.0574977	0.273809	0.141042	0.25449	0.483922	0.263151	0.321308	M13 ambiguous|0.4839
MNAT1|P51948	salmon	-0.115012	-0.309065	-0.305316	0.118662	-0.0512479	0.229519	0.049386	0.133621	0.0614347	0.210353	0.04396	-0.308104	0.0428567	-0.000465648	-0.099295	-0.00384302	-0.0439418	-0.0902084	-0.0050567	-0.257941	-0.204408	0.15412	-0.120402	-0.173922	-0.247471	-0.0271668	0.4287	-0.0255324	0.360377	0.481651	0.297467	0.20785	M13 ambiguous|0.4817
GLT8D1|Q68CQ7	salmon	-0.112121	-0.354841	-0.370941	0.018288	0.0967437	0.321902	-0.0752517	0.033877	0.0807502	-0.0467099	0.0906265	0.186694	0.172225	0.0841746	0.112435	0.0761157	0.122483	0.209921	-0.0398513	-0.195419	-0.238556	0.22998	-0.0517682	-0.004826	0.0481788	-0.078535	0.138275	0.0252046	0.236558	0.470517	0.297582	0.34601	M13 ambiguous|0.4705
CPN1|P15169	salmon	0.00717135	0.117247	0.229911	0.237102	0.174943	0.348783	-0.0815468	0.0591262	0.246191	0.0921733	0.0174452	-0.165893	-0.0833146	-0.406171	-0.263328	-0.243456	-0.235564	-0.190545	-0.185161	-0.33274	-0.157713	-0.302628	-0.238662	-0.095707	-0.327584	0.0341612	0.366855	0.452463	-0.0141221	0.468832	-0.0205342	0.171814	M13 ambiguous|0.4688
LRRN1|Q6UXK5^SL025923@seq.11586.2	salmon	-0.197482	-0.366842	-0.259945	0.0205843	0.006456	0.0912422	-0.175089	-0.0184666	-0.000299644	-0.121686	0.19176	-0.0849083	0.249561	0.153314	0.186732	0.231192	0.273297	0.128053	0.000449506	-0.217826	-0.162797	-0.142519	-0.242849	-0.188064	-0.103777	0.0256396	0.201453	0.105059	0.312639	0.463726	0.334516	0.413482	M13 ambiguous|0.4637
PPP1R27|Q86WC6	salmon	-0.151752	-0.167042	-0.0574001	-0.0404477	-0.00295012	0.315522	0.144141	0.176464	0.0860252	0.285238	-0.102129	-0.269253	-0.055627	-0.142824	-0.0874957	-0.182373	-0.199863	-0.109087	0.0609299	0.0114562	0.0201589	0.00593362	0.128851	0.0724558	-0.0488504	-0.0279162	0.240514	-0.0473926	0.0978068	0.462929	0.117061	0.110069	M13 ambiguous|0.4629
SLFNL1|Q499Z3	salmon	-0.224304	-0.41438	-0.304211	-0.0931446	-0.0814808	0.0903926	0.0721985	0.139356	-0.108805	0.0174393	0.138518	-0.128587	0.339292	0.204667	0.192197	0.159209	0.20451	0.0520545	-0.0101138	-0.0487623	0.127712	0.223776	0.0652595	-0.207905	-0.0599943	0.105088	0.203667	-0.0943055	0.424283	0.461615	0.341041	0.332289	M13 ambiguous|0.4616
PDCD1|Q15116^SL005211@seq.15623.1	salmon	-0.081805	-0.293922	-0.330463	-0.212506	-0.186909	0.337	0.0618898	0.230502	-0.0409897	0.00704555	0.124531	-0.112467	0.207412	0.243104	0.228602	0.144042	0.206295	0.0724714	0.179145	-0.115576	-0.150322	0.189727	0.0587443	-0.00227323	0.0469268	-0.233345	0.113825	-0.0573587	0.376274	0.452276	0.205699	0.245093	M13 ambiguous|0.4523
CUL1|Q13616	salmon	0.0102608	-0.433632	-0.345814	-0.215607	-0.149104	0.166473	-0.047464	0.107573	0.107025	0.140416	0.0191553	-0.101283	0.0614332	0.14401	0.36104	0.160735	0.141767	0.199598	0.393	0.0413182	0.018329	-0.00413758	0.181672	0.221336	0.277067	0.00764022	0.17356	0.0833403	0.396803	0.452288	0.243464	0.389763	M13 ambiguous|0.4523
GCNT4|Q9P109^SL018620@seq.10842.7	salmon	-0.323285	-0.352921	-0.319765	0.175003	0.0484419	0.284933	0.214645	0.231548	0.217012	0.0243247	0.105149	0.13681	0.185435	0.126758	0.114585	0.0344783	0.070772	0.0352904	-0.0679019	-0.283195	-0.180162	0.173283	0.154155	-0.0638585	-0.00894944	-0.330024	0.269439	0.0379744	0.354722	0.444082	0.32905	0.282395	M13 ambiguous|0.4441
SERF1A|O75920	salmon	-0.0692298	0.046314	0.104195	0.124823	0.0487132	0.236049	-0.0874327	0.0201971	0.241355	0.206318	-0.054675	-0.186889	-0.22507	-0.325046	-0.321785	-0.328681	-0.287602	-0.168064	-0.132763	-0.127548	-0.254543	-0.0899883	-0.0599606	-0.127759	-0.334629	-0.143587	0.392844	0.39688	0.0224719	0.443197	0.138492	0.168105	M13 ambiguous|0.4432
CPE|P16870^SL008703@seq.6024.68	salmon	-0.109662	-0.496569	-0.452257	-0.0895606	-0.176467	0.272586	0.195392	0.127372	-0.0811756	0.229397	0.148673	-0.00588302	0.129086	0.19227	0.282601	0.148238	0.0860912	0.245931	0.189269	-0.037463	0.0387968	0.140612	0.277129	0.216762	0.264587	-0.00834669	0.0970364	-0.172459	0.363272	0.442516	0.226866	0.180836	M13 ambiguous|0.4425
IFNGR2|P38484^SL025891@seq.9180.6	salmon	-0.219562	-0.310667	-0.322174	0.0712033	0.07151	0.0191351	-0.0582383	0.151998	-0.132002	-0.00354488	-0.0325779	-0.11024	0.164087	0.178373	-0.00166021	0.170535	0.232012	0.186375	-0.0183115	-0.107464	-0.136627	0.08376	-0.132034	-0.333982	-0.205224	-0.0711415	0.160337	0.0502817	0.271177	0.442524	0.255038	0.301346	M13 ambiguous|0.4425
TMEM9|Q9P0T7^SL026007@seq.8597.1	salmon	0.0414514	-0.130992	-0.130345	0.0169289	-0.0193548	0.185793	-0.0135177	0.292152	-0.0272767	0.370828	0.10682	-0.487359	-0.00728565	-0.177177	-0.253517	-0.0346915	-0.192468	0.0210258	-0.00505689	-0.100076	0.0230174	0.158401	-0.119734	-0.220503	-0.282784	0.250798	0.246969	-0.109219	0.256662	0.438035	0.267653	0.192773	M13 ambiguous|0.438
VAMP3|Q15836	salmon	-0.0941778	-0.255296	-0.294089	0.0733744	0.0840826	0.281053	-0.0780504	-0.0706845	0.173268	0.266295	-0.0870234	-0.0646149	-0.0301368	-0.0294781	0.0497083	-0.0961755	-0.1482	0.146291	0.018438	0.0795285	0.134174	0.35158	0.0809179	0.225144	0.11099	-0.0621294	0.161252	0.00185227	0.11319	0.432581	0.204671	0.268151	M13 ambiguous|0.4326
KCNE5|Q9UJ90^SL025907@seq.8908.14	salmon	-0.294227	-0.456144	-0.40651	-0.0779006	0.028314	0.143533	-0.086978	0.0509015	-0.191855	-0.103384	0.15937	0.0672912	0.416397	0.19571	0.29186	0.330417	0.392059	-0.160849	0.102119	-0.36229	0.0340027	0.0890575	-0.219074	-0.0142619	0.060745	-0.0122133	0.10563	-0.00339858	0.329558	0.429216	0.321672	0.366776	M13 ambiguous|0.4292
FREM2|Q5SZK8	salmon	-0.0799881	-0.267401	-0.322233	0.255252	0.018219	0.260523	0.16249	0.307098	0.131699	0.141013	0.162868	-0.185347	0.124365	-0.0714471	-0.0624848	0.078981	-8.72e-05	0.0221021	-0.0351721	-0.179488	-0.260081	-0.182246	-0.106214	-0.100668	-0.155327	-0.0879248	0.38892	0.0712236	0.362568	0.426638	0.293281	0.209383	M13 ambiguous|0.4266
BRD2|P25440^SL014748@seq.10074.128	salmon	-0.299912	-0.256583	-0.329425	-0.00331315	0.0402522	0.267607	-0.0344349	0.198646	-0.142977	0.312532	0.29207	-0.104744	0.0188084	0.0444064	0.0240825	0.0681903	-0.0107456	0.131307	-0.129913	0.0454548	-0.114048	0.211995	0.107511	0.0375427	-0.0193148	0.0257939	0.211638	0.00992593	0.13225	0.423212	0.301234	0.334715	M13 ambiguous|0.4232
PLBD2|Q8NHP8	salmon	0.0552462	0.122382	0.0960452	0.311672	0.144364	0.338556	0.0060411	0.187823	0.252673	-0.0348996	0.0441867	-0.0679938	-0.0231889	-0.348553	-0.332181	-0.173528	-0.177681	-0.287129	-0.285986	-0.327453	-0.352511	-0.0392951	-0.221844	-0.228977	-0.471154	-0.181322	0.465227	0.441894	0.0746264	0.422598	0.0347669	0.135117	M13 ambiguous|0.4226
C1orf115|Q9H7X2	salmon	-0.17007	-0.267187	-0.289926	0.0429305	-0.0735265	0.18008	-0.0106912	0.137699	0.122704	-0.00648867	-0.0116382	-0.10909	-0.0914264	0.0802401	0.0955592	0.0393121	-0.00154981	-0.0307964	0.168919	0.15147	-0.0454702	0.205464	0.194516	-0.0241304	0.0538939	-0.135938	0.0248849	-0.119737	0.113327	0.422177	0.149166	0.176637	M13 ambiguous|0.4222
IL21|Q9HBE4	salmon	-0.224813	-0.495022	-0.373497	-0.187361	-0.197649	0.150069	0.025613	0.0660314	0.0969014	0.0847275	0.0891588	-0.181969	0.077645	0.112386	0.200997	0.183282	0.136735	0.111381	0.105821	-0.153408	-0.0965555	-0.0180466	-0.0219683	0.108347	0.176864	0.0757717	0.00706272	-0.188774	0.265242	0.419783	0.292367	0.245685	M13 ambiguous|0.4198
VSNL1|P62760^SL007318@seq.20197.14	salmon	-0.139468	-0.243831	-0.180105	0.0101849	-0.0933467	0.189442	-0.0417497	0.00494149	0.235403	0.300828	-0.0864367	-0.150019	-0.0837189	-0.124076	0.0579397	-0.124947	-0.15853	0.155987	0.137466	0.119255	0.227027	0.188141	0.0744791	0.232535	0.0924662	0.182344	0.120624	0.0808447	0.0605477	0.414523	0.183638	0.285515	M13 ambiguous|0.4145
RNPC3|Q96LT9	salmon	-0.0882724	-0.302973	-0.374395	-0.129204	0.163569	0.218792	0.0224814	0.0888439	-0.0162093	0.0983853	-0.0329901	0.0559109	-0.03897	0.0994631	0.193586	-0.0204406	0.0552623	-0.120372	0.0799524	0.0262416	0.0867637	0.440281	0.0623884	0.0981227	0.0921611	0.0783157	0.174849	0.0782229	0.128481	0.414438	0.284582	0.32674	M13 ambiguous|0.4144
PDE4D|Q08499	salmon	-0.152649	-0.198855	-0.00590989	-0.01994	0.0410515	0.00146277	-0.263808	0.0563434	0.274664	-0.169566	-0.103979	-0.0330329	0.0765404	-0.000703054	0.0445458	-0.00450001	0.0769589	0.00764465	-0.154331	-0.422068	-0.513657	-0.125193	-0.0898932	-0.192558	-0.166879	-0.299327	0.38236	0.399862	0.286863	0.412934	0.299312	0.387493	M13 ambiguous|0.4129
SECTM1|Q8WVN6	salmon	-0.153476	-0.404336	-0.351071	-0.233505	-0.0340272	0.100441	0.0764869	0.0328474	0.155549	0.184735	-0.226458	-0.158916	0.0846949	0.189272	0.305069	-0.0728891	0.0181099	0.234	0.175876	0.0521018	0.121096	0.184038	0.141682	0.216273	0.274284	-0.0668685	0.207366	0.0473094	0.229263	0.409735	0.292787	0.317914	M13 ambiguous|0.4097
CRH|P06850^SL003526@seq.5614.44	salmon	-0.0162979	-0.331417	-0.401149	-0.11933	-0.141646	0.282544	0.14286	0.108798	-0.00207932	0.200353	0.196099	-0.108572	0.107285	0.111791	0.155414	0.109114	0.0568604	5.67e-05	0.120155	-0.0295532	0.0119928	0.410107	0.0417187	0.146008	0.0871778	0.0256481	0.157611	-0.056318	0.197734	0.406437	0.277397	0.243423	M13 ambiguous|0.4064
PMEPA1|Q969W9	salmon	-0.0242816	-0.0619543	-0.0821192	0.158379	-0.0641236	0.101188	-0.208883	-0.0244592	0.246084	0.181267	-0.0785043	-0.139865	-0.119905	-0.131179	-0.103479	-0.328415	-0.159704	-0.0329203	-0.125807	-0.0767085	-0.159829	0.0987718	-0.121962	-0.0703358	-0.254659	-0.180261	0.340442	0.353088	-0.0400441	0.400178	0.190518	0.292218	M13 ambiguous|0.4002
SERPINA12|Q8IW75	salmon	-0.132584	-0.18009	-0.294234	0.221215	-0.151412	0.201411	-0.0510809	0.11937	0.00538208	0.0981373	0.19408	-0.142834	-0.000876415	-0.0695916	-0.0902269	0.0300698	0.00480171	-0.10917	-0.142598	-0.15136	-0.187933	0.12434	-0.0933179	-0.123009	-0.218102	0.0461712	0.243647	0.0908013	0.169186	0.396342	0.295901	0.22028	M13 ambiguous|0.3963
C1GALT1C1|Q96EU7	salmon	0.0239044	-0.168759	-0.171247	-0.0672596	0.00734161	0.13355	0.0518791	0.112852	-0.041872	0.114922	0.011417	-0.0509857	0.0898322	-0.149861	-0.0761751	0.0114217	-0.0325592	-0.0275628	-0.0085544	0.0549727	-0.0696377	0.19628	-0.187009	-0.172453	-0.15513	0.0122393	0.246708	0.0813217	0.242846	0.395868	0.258174	0.277947	M13 ambiguous|0.3959
UBE2A|P49459	salmon	-0.0239934	-0.343923	-0.374045	-0.160418	-0.129505	0.259141	0.325757	0.128452	0.021509	0.154576	-0.00541544	-0.15776	0.0961831	0.0313954	0.15614	0.168409	0.0366252	-0.014716	0.11167	0.0347786	0.0609025	0.115366	0.0651821	0.0265359	0.128292	0.0461134	0.202704	-0.108248	0.378026	0.395317	0.185756	0.118081	M13 ambiguous|0.3953
CLC|Q05315	salmon	-0.0764357	-0.30868	-0.360656	-0.194454	-0.0333358	0.144892	-0.00898545	0.112523	-0.159855	0.0368439	0.250415	-0.112958	0.0755944	0.200051	0.188048	0.263765	0.197091	-0.0158875	0.138752	0.0102368	-0.00975381	0.209802	-0.0610284	-0.113207	-0.0201839	-0.00878601	0.126188	-0.0474105	0.304046	0.39519	0.254441	0.282902	M13 ambiguous|0.3952
PSPC1|Q8WXF1	salmon	-0.292935	-0.349495	-0.145568	-0.264949	-0.0302164	0.0362281	-0.0409107	-0.0832261	-0.280789	-0.00985144	0.0840295	-0.00162117	0.267002	0.145789	0.235719	0.184283	0.194917	0.0279236	0.31377	-0.110845	0.323331	-0.0826423	-0.102882	0.175703	0.174795	0.084299	-0.0147637	0.0296522	0.186767	0.39359	0.198927	0.282401	M13 ambiguous|0.3936
THOC1|Q96FV9	salmon	-0.0471864	-0.117467	-0.288034	0.0899863	0.074862	0.19831	-0.011723	0.000777035	0.119481	0.176678	-0.156989	-0.18295	-0.0813705	0.00175639	-0.0468042	-0.100283	-0.0726012	0.0252016	0.0409825	0.0308703	-0.114166	-0.0543312	-0.108864	-0.0592799	-0.150318	0.0225154	0.361337	0.28279	0.194363	0.392969	0.183354	0.26712	M13 ambiguous|0.393
SLC14A1|Q13336	salmon	0.0574289	0.047978	0.00615512	0.172542	0.157309	0.226647	-0.000293809	0.267141	0.321243	0.36094	-0.0184369	-0.28226	-0.205154	-0.374209	-0.325657	-0.269332	-0.327221	-0.0726048	-0.109659	-0.209699	-0.324948	-0.0983894	-0.190942	-0.111241	-0.325931	0.0556667	0.456274	0.273582	0.0804986	0.391371	0.145154	0.193267	M13 ambiguous|0.3914
P2RX6|O15547	salmon	-0.0522451	-0.149103	-0.106274	0.220335	0.01291	0.104668	-0.0503982	0.141097	0.166458	0.0869865	0.157533	-0.146661	-0.144488	-0.142476	-0.175942	-0.107699	-0.070377	-0.249459	-0.0319461	-0.348538	-0.335695	0.0159214	-0.136212	-0.125872	-0.318632	-0.0114796	0.376448	0.246692	0.110997	0.39036	0.263406	0.264467	M13 ambiguous|0.3904
JCHAIN|P01591	salmon	-0.126058	-0.418021	-0.40324	-0.0774895	-0.0688098	0.253402	0.230846	0.182445	0.0676762	0.108695	0.160055	0.0289553	0.0804868	0.1837	0.215888	0.15772	0.101549	0.268178	0.0124036	-0.0268913	-0.128835	0.36461	0.176649	0.0773638	0.212356	-0.100864	0.0637928	-0.205762	0.325928	0.388768	0.275855	0.259296	M13 ambiguous|0.3888
VAMP8|Q9BV40	salmon	-0.168069	-0.217145	-0.244621	0.05919	0.0111497	0.285917	0.235688	0.35141	-0.151325	0.172964	0.229751	-0.131427	0.0556298	-0.0619692	-0.146964	0.0931536	-0.00431612	-0.11444	0.0458561	-0.146415	-0.190438	0.225253	0.0333091	-0.102469	-0.105186	0.0730505	0.19765	-0.0721716	0.245207	0.388688	0.273395	0.143159	M13 ambiguous|0.3887
PDZK1|Q5T2W1	salmon	-0.0968968	-0.104664	-0.0713609	0.0941505	-0.0502813	0.0926117	-0.181957	-0.0943386	-0.00710138	-0.0305456	0.070242	0.0945831	0.203346	-0.0185042	-0.0300104	-0.00301245	0.0503839	-0.0389084	-0.174787	-0.102982	-0.0960796	-0.0143406	-0.204462	-0.215962	-0.243882	-0.135705	0.30428	0.388695	0.140448	0.387988	0.233549	0.332271	M13 ambiguous|0.388
DDT|P30046	salmon	0.00297269	-0.252062	-0.165046	-0.194047	-0.124402	0.308756	0.275517	0.095281	0.116807	0.186734	-0.0595581	-0.161029	-0.0581723	-0.0491038	0.0713519	0.00892204	-0.116266	-0.0406852	0.255401	0.065569	0.100235	0.0610653	0.221487	0.184446	0.130356	0.118251	0.143123	-0.0722664	0.145407	0.386414	0.0795319	0.0802126	M13 ambiguous|0.3864
CHST1|O43916	salmon	-0.260437	-0.286916	-0.263305	-0.0105108	0.129206	0.0875454	0.0323332	0.0712289	-0.082963	0.119503	-0.00426084	-0.0990096	0.182767	0.169233	0.00454971	-0.0360529	-0.0176054	0.242598	-0.0669265	0.00634575	-0.0320964	0.15156	-0.016682	-0.0547792	-0.062274	0.18041	0.248574	0.00773727	0.289347	0.385464	0.295223	0.323883	M13 ambiguous|0.3855
PSMB4|P28070	salmon	-0.0183382	-0.33468	-0.178048	-0.188067	-0.154337	0.0870586	-0.0720911	0.0161929	-0.323535	-0.128773	0.0898437	0.0824493	0.282075	0.186975	0.217308	0.369202	0.332587	-0.0667662	0.254502	-0.257376	-0.0832626	-0.0420917	-0.222918	0.0151424	0.0527673	-0.0561849	-0.023428	-0.0798895	0.349019	0.384148	0.235184	0.286339	M13 ambiguous|0.3841
PIEZO1|Q92508	salmon	-0.0897466	-0.307733	-0.295685	0.0867053	-0.0436111	0.166334	0.0504287	0.0500101	0.0621579	0.09231	0.0346892	0.0535574	0.0610249	0.0703429	0.0805035	0.14467	0.015968	-0.0140286	0.0587983	-0.197263	-0.156103	0.231925	0.0245148	0.0307096	0.0666665	-0.0286443	0.250386	0.06104	0.262181	0.361987	0.254753	0.204884	M13 ambiguous|0.362
IL12RB1|P42701^SL004148@seq.2632.5	salmon	0.00409729	-0.280418	-0.310822	-0.10387	0.169688	0.0614693	-0.120747	0.0352655	0.105992	0.0956796	-0.093843	-0.229663	-0.068765	0.0557682	0.0255105	-0.057804	-0.0208621	-0.0548188	0.00683344	-0.131454	-0.0828618	0.140069	-0.168938	0.0379727	-0.0327141	0.250565	0.277098	0.154592	0.20749	0.358821	0.231729	0.256041	M13 ambiguous|0.3588
COL8A1|P27658	salmon	0.0136836	-0.185952	-0.12901	-0.0528231	-0.201798	0.125002	-0.0457074	0.0289057	-0.0232626	0.0274911	-0.00418478	-0.124149	0.0172488	-0.0166377	-0.000716033	0.0973397	0.0524577	-0.00675501	-0.000883601	-0.11492	-0.0195408	0.0603546	-0.149839	-0.0847729	-0.0209538	0.143718	-0.0196631	-0.0423387	0.0811695	0.356834	0.177997	0.177743	M13 ambiguous|0.3568
C2|P06681	salmon	0.099313	0.0682351	0.0476099	0.0476526	0.00847054	0.25886	-0.175185	0.0717142	0.0902999	0.217323	0.0213905	-0.336334	-0.0749343	-0.142032	-0.153015	-0.0951188	-0.1423	-0.0398177	-0.238304	-0.0644543	-0.139877	-0.131595	-0.16324	-0.119978	-0.23217	0.00950637	0.123482	0.0217798	-0.00526975	0.348414	0.00485122	0.111163	M13 ambiguous|0.3484
DSCC1|Q9BVC3	salmon	-0.318991	-0.183808	-0.214173	0.0774906	0.0258039	0.269995	0.18051	0.201426	0.0562644	-0.0553337	0.178451	-0.0390309	0.14166	0.104012	0.00184052	0.197778	0.147434	0.154984	-0.0559341	-0.154346	-0.136785	-0.0123789	0.103268	-0.331968	-0.153524	-0.137124	0.0770875	-0.043341	0.261238	0.340731	0.0890764	0.0443878	M13 ambiguous|0.3407
GJA8|P48165	salmon	-0.134304	-0.116853	-0.0720375	0.115046	-0.0828359	0.270459	0.0879636	0.0618184	0.233569	0.0445805	-0.245641	0.0357012	0.00536967	0.0469833	-0.0301183	-0.242582	-0.0670906	-0.0638945	-0.147813	-0.105363	-0.195162	0.164468	0.0963742	0.129105	-0.164227	-0.152384	0.273254	0.271694	-0.0190922	0.339572	0.124746	0.16776	M13 ambiguous|0.3396
HNRNPR|O43390^SL013259@seq.13512.28	salmon	-0.230495	-0.153048	-0.0977194	0.104656	0.137516	0.238574	0.056716	0.0897727	0.190042	-0.0363581	0.021967	0.0670925	0.214713	0.0539714	0.012223	-0.0130914	0.052414	-0.029042	0.0134771	-0.33911	-0.239896	0.123044	0.0209521	-0.0982884	-0.0379326	-0.261415	0.15324	0.0649474	0.192043	0.3282	0.141565	0.151525	M13 ambiguous|0.3282
CTSG|P08311	salmon	-0.13282	-0.176079	-0.276777	0.169437	0.0901644	0.0724311	-0.151552	0.0284361	-0.079451	-0.0952417	0.0969493	0.0267655	0.0591009	0.0855667	-0.000105303	0.0809747	0.109217	-0.0655306	-0.238514	-0.262088	-0.222105	-0.0305835	-0.285368	-0.174016	-0.210152	0.25589	0.211608	0.274431	0.0957478	0.326104	0.243339	0.285485	M13 ambiguous|0.3261
PLEKHB1|Q9UF11	salmon	-0.260948	-0.302134	-0.246235	0.138997	0.0400391	0.126537	-0.0614925	0.0815063	-0.0655866	0.213844	-0.100675	0.0394143	0.179066	-0.0245136	0.0248649	-0.0914848	-0.0704873	-0.0390776	0.046742	-0.0750265	0.0498754	0.253188	0.123286	0.254498	0.0754388	-0.0697682	0.182394	0.0487692	0.0847281	0.322064	0.28747	0.235852	M13 ambiguous|0.3221
SUN3|Q8TAQ9	salmon	-0.079614	-0.297931	-0.168614	-0.129036	-0.0262191	0.0543342	-0.0706534	0.103959	0.182529	0.23793	-0.157854	-0.251719	0.0938575	0.0418132	0.193332	-0.124179	0.00164351	-0.00409726	0.173474	-0.26208	-0.02727	0.087529	0.0191907	0.226534	0.150055	-0.113597	0.128504	0.00814926	0.191665	0.321468	0.230127	0.22319	M13 ambiguous|0.3215
C4A|P0C0L4^SL000318@seq.2182.54	salmon	-0.0443611	-0.319178	-0.167278	-0.0942857	-0.128272	0.245916	0.137882	0.211235	0.0579957	0.281515	0.16281	-0.227956	0.00748555	-0.0747271	0.0427624	0.079611	-0.0476012	0.0234461	0.11201	-0.199896	-0.01317	-0.0648974	-0.0145509	0.179358	0.121632	0.208242	0.00431754	-0.233866	0.108773	0.317902	0.151657	0.0930671	M13 ambiguous|0.3179
LMOD1|P29536	salmon	-0.239744	-0.108366	-0.0929553	0.0400926	-0.0289753	0.201415	-0.0562248	-0.0595033	0.161403	-0.0384925	0.0264619	0.148588	0.0885148	-0.110064	0.0667499	-0.101679	0.0487879	-0.0529644	0.0256297	-0.161427	-0.229656	0.186145	0.0480876	0.11149	0.0967684	-0.242982	0.0939337	0.224504	0.035854	0.31479	0.205	0.222447	M13 ambiguous|0.3148
CPNE7|Q9UBL6	salmon	0.128616	-0.0412276	-0.0908678	-0.016875	-0.161566	0.0221586	-0.29195	-0.289558	0.10593	0.161872	-0.319719	-0.062831	-0.266782	-0.0719487	-0.0472926	-0.309691	-0.182918	-0.0122246	0.0560555	0.102167	-0.129885	0.127352	0.00233725	0.108826	-0.000959508	-0.164132	0.198113	0.215465	-0.0831748	0.313861	0.216377	0.271437	M13 ambiguous|0.3139
RBBP5|Q15291	salmon	-0.0880715	-0.00924808	0.0719881	0.0331449	-0.0283754	0.270348	0.217934	0.0533911	0.195194	0.288043	-0.22695	-0.129338	-0.323135	-0.304747	-0.267474	-0.351907	-0.412474	-0.129693	-0.0574105	0.0906837	0.0221858	0.166062	0.043702	0.203014	-0.105282	0.0176298	0.281327	0.274763	-0.154853	0.31287	0.133104	0.075189	M13 ambiguous|0.3129
SCARA3|Q6AZY7^SL025977@seq.9569.14	salmon	-0.254888	-0.324445	-0.107563	-0.138828	-0.164143	0.0366144	-0.158119	-0.076561	-0.0116004	0.0725319	-0.0825527	-0.108349	0.167599	0.138433	0.116043	0.070199	0.0876572	0.0698425	0.052097	0.037102	-0.0711095	0.0677453	-0.184831	0.119702	0.0789909	-0.0255615	0.0359422	-0.0536612	0.0925921	0.312831	0.28169	0.273851	M13 ambiguous|0.3128
IFIH1|Q9BYX4	salmon	-0.173568	-0.0323495	0.0571262	0.0761958	0.0791076	0.126448	-0.157367	-0.099351	0.0444196	0.0881843	-0.19409	0.130146	0.0436178	-0.0763962	-0.100978	-0.181497	-0.0789411	-0.14144	-0.129547	0.0648491	-0.154514	0.134044	-0.0923162	0.0462315	-0.140171	-0.0572609	0.132596	0.275864	-0.123137	0.310817	0.159682	0.292325	M13 ambiguous|0.3108
FAM151A|Q8WW52	salmon	-0.14006	-0.219673	-0.288721	0.157868	-0.0674871	0.148876	0.0561924	-0.00205942	0.113703	0.0420395	-0.0122513	-0.056923	0.0128308	0.00986314	0.0377783	0.082638	0.0448699	-0.0416345	0.0952507	0.100956	-0.0169532	0.110534	-0.0353682	0.00309491	-0.00300005	0.118778	0.202599	0.0354906	0.227916	0.309368	0.158385	0.211959	M13 ambiguous|0.3094
CLEC7A|Q9BXN2	brown	-0.266123	-0.63426	-0.533108	-0.148962	-0.0648261	-0.339512	-0.262568	0.0571397	-0.02741	-0.0550297	0.119725	0.0289018	0.303696	0.319726	0.332984	0.178383	0.328495	0.0866034	0.0924626	-0.319705	-0.319595	0.0852711	-0.12058	-0.0727145	0.112152	-0.0780419	0.530082	0.193867	0.797935	0.484198	0.771429	0.800954	M3 DNA binding|0.7714
SLC25A18|Q9H1K4	brown	-0.278488	-0.659274	-0.528975	-0.185797	-0.0912756	-0.289768	-0.205403	0.10075	-0.105699	-0.0649691	0.135972	-0.0310033	0.383516	0.370971	0.29889	0.28985	0.377241	0.193232	0.0973581	-0.326285	-0.332655	0.0537419	-0.133476	-0.151174	0.0686514	-0.0708252	0.407749	0.0657538	0.817815	0.521111	0.769338	0.75692	M3 DNA binding|0.7693
HOXA5|P20719	brown	-0.323839	-0.684866	-0.597744	-0.168307	-0.0983343	-0.238966	-0.233511	0.0110771	-0.0440774	0.0134568	0.124961	-0.0113872	0.281459	0.409984	0.370523	0.266124	0.344061	0.254877	0.228518	-0.172665	-0.188006	0.184006	-0.0148096	-0.070903	0.218651	-0.000412209	0.338607	0.0076347	0.70031	0.561276	0.760151	0.777863	M3 DNA binding|0.7602
STAC|Q99469	brown	-0.294255	-0.541141	-0.404191	0.043352	-0.085817	-0.120888	-0.204078	0.0144127	0.195959	0.310907	0.0329076	-0.20702	0.130935	0.0643547	0.0652377	-0.134308	-0.0399019	0.138971	-0.028898	-0.163049	-0.151171	0.204319	-0.0427861	0.032414	-0.00796064	0.233496	0.467275	0.12596	0.480855	0.611333	0.758457	0.731015	M3 DNA binding|0.7585
BMP10|O95393	brown	-0.305726	-0.655117	-0.580696	-0.134237	-0.0626349	-0.345525	-0.288352	-0.0316408	-0.108602	-0.11602	0.132413	0.164039	0.33692	0.461591	0.431755	0.294394	0.42217	0.142825	0.151572	-0.304038	-0.197901	0.152396	-0.0395329	-0.0455884	0.19803	-0.0668991	0.378277	0.173474	0.735556	0.467735	0.756053	0.798473	M3 DNA binding|0.7561
PPIB|P23284	brown	-0.267844	-0.640982	-0.55025	-0.141393	-0.0143298	-0.214118	-0.289756	0.0233444	-0.0140584	-0.0507104	0.112509	0.00240546	0.32517	0.347622	0.336959	0.201883	0.320075	0.146966	0.0878262	-0.335712	-0.306387	0.123084	-0.148545	-0.0802706	0.125345	-0.0912259	0.456329	0.163306	0.731991	0.558321	0.747914	0.764393	M3 DNA binding|0.7479
CFHR3|Q02985	brown	-0.309578	-0.742191	-0.563155	-0.264771	-0.0815822	-0.23502	-0.0540494	0.0785451	-0.215062	-0.0139284	0.192498	0.0222561	0.402819	0.421731	0.412113	0.383043	0.408722	0.177087	0.195345	-0.201883	-0.158258	0.147998	-0.123053	-0.086936	0.180217	0.152804	0.36864	-0.0146648	0.824684	0.564357	0.742826	0.783065	M3 DNA binding|0.7428
SORCS3|Q9UPU3^SL014089@seq.23034.13	brown	-0.386968	-0.613142	-0.509249	-0.135837	-0.0958906	-0.273314	-0.324565	-0.104761	-0.105809	0.124228	-0.0561182	0.0962246	0.225177	0.354499	0.397263	0.0431513	0.246467	0.171738	0.0650382	-0.0709772	-0.104275	0.443161	0.16993	0.115641	0.234432	-0.0729669	0.246977	0.0859808	0.414257	0.388388	0.740054	0.734421	M3 DNA binding|0.7401
IL22RA1|Q8N6P7^SL007806@seq.3620.67	brown	-0.200544	-0.663451	-0.620008	-0.0514463	-0.0315221	-0.329601	-0.116949	0.0303196	-0.0551998	0.000917267	0.2552	0.0250486	0.340026	0.344354	0.314757	0.299998	0.344783	0.162991	0.148103	-0.259324	-0.217457	0.0828262	-0.124404	-0.0676296	0.157548	0.0494743	0.434054	0.00938654	0.777174	0.366956	0.735148	0.684368	M3 DNA binding|0.7351
CD70|P32970^SL007195@seq.8762.38	brown	-0.23008	-0.621277	-0.406859	-0.150418	-0.105399	-0.260541	-0.0724449	0.08805	-0.0752208	0.0397709	0.298859	0.0482524	0.269196	0.239834	0.241606	0.241927	0.264625	0.0949599	0.136607	-0.388754	-0.27412	0.0263107	-0.0820984	-0.0199036	0.106747	0.0497428	0.459753	0.115045	0.700211	0.484029	0.73488	0.706144	M3 DNA binding|0.7349
CCNB1|P14635	brown	-0.340277	-0.653053	-0.582371	-0.0970057	-0.20435	-0.174413	-0.179363	0.0136672	-0.129494	-0.0178556	0.175055	0.062411	0.340094	0.376155	0.339817	0.337323	0.384825	0.141148	0.179001	-0.364942	-0.265438	0.0863046	-0.0625995	-0.0604518	0.14018	-0.00295188	0.329581	0.0523132	0.733033	0.541141	0.734447	0.717698	M3 DNA binding|0.7344
C19orf84|I3L1E1	brown	-0.189287	-0.671423	-0.583714	-0.134203	-0.0156252	-0.112228	-0.170488	-0.0126786	-0.0238608	0.0769566	0.193457	0.0220658	0.222048	0.384236	0.35906	0.184649	0.265192	0.225357	0.0406863	-0.259714	-0.127193	0.224218	-0.0613054	0.0340088	0.160747	0.00911076	0.39469	0.0593169	0.639359	0.524485	0.732939	0.70621	M3 DNA binding|0.7329
MFRP|Q9BY79	brown	-0.162436	-0.472729	-0.372948	0.0236357	0.0635451	-0.438255	-0.263031	0.0379591	0.092304	0.00805263	0.161664	-0.00935999	0.137972	0.140481	0.092362	0.0818612	0.182225	0.0752134	0.00334587	-0.311634	-0.349819	-0.0165154	-0.256711	-0.177011	-0.0462066	0.141546	0.594437	0.260356	0.67312	0.349512	0.719714	0.73989	M3 DNA binding|0.7197
PDCD1|Q15116^SL005211@seq.9227.15	brown	-0.291935	-0.48718	-0.374502	-0.111296	-0.138586	-0.333217	-0.314509	-0.135973	-0.0653935	-0.112096	0.203751	0.15681	0.259037	0.21633	0.203455	0.158269	0.326691	-0.0146147	-0.0317352	-0.374237	-0.378325	0.100384	-0.134691	-0.156165	-0.0117995	-0.188558	0.364094	0.211119	0.553507	0.361588	0.718876	0.671357	M3 DNA binding|0.7189
KLHL3|Q9UH77	brown	-0.231149	-0.474542	-0.41726	0.0293036	-0.0281383	-0.191133	-0.225955	0.058197	-0.0634859	0.124813	0.140553	-0.0576248	0.205823	0.133045	0.0798944	0.0977856	0.146783	0.201159	-0.0167007	-0.22435	-0.290722	0.0297624	-0.255322	-0.128619	-0.0435498	0.135916	0.476437	0.190636	0.516114	0.448398	0.713259	0.666291	M3 DNA binding|0.7133
RSPO1|Q2MKA7^SL017248@seq.6240.70	brown	-0.291238	-0.47883	-0.386524	-0.104958	0.0418571	-0.250974	-0.295715	-0.0339328	-0.148537	0.0442764	-0.0431869	0.0761837	0.167592	0.241257	0.171446	0.0248061	0.185982	0.068033	0.00928825	-0.138216	-0.24418	0.285831	-0.077576	-0.0472165	0.0304265	-0.0293619	0.282656	0.0583301	0.419805	0.440189	0.698778	0.720141	M3 DNA binding|0.6988
TMED4|Q7Z7H5	brown	-0.157798	-0.533763	-0.43445	-0.105868	-0.183566	-0.247855	-0.135999	-0.0465663	0.131034	0.0175576	0.0188226	-0.135929	0.0965593	0.213502	0.187837	0.106432	0.151182	0.125938	-0.02837	-0.241978	-0.3725	0.100531	-0.0582951	-0.0687554	0.0511286	-0.112899	0.343768	-0.0982905	0.585141	0.388699	0.694312	0.566687	M3 DNA binding|0.6943
RIPPLY1|Q0D2K3	brown	-0.329776	-0.695391	-0.585198	0.033466	-0.242286	-0.0604365	-0.123455	-0.0401981	0.124309	0.110567	0.14609	0.0205825	0.315205	0.302828	0.396026	0.059546	0.25226	0.223563	-0.00741745	-0.201461	-0.204665	0.204759	0.0849592	0.109782	0.192474	-0.0430401	0.37268	0.0565368	0.538976	0.506983	0.694125	0.642117	M3 DNA binding|0.6941
CCNA2|P20248	brown	-0.234597	-0.50513	-0.396793	-0.130336	-0.0684501	-0.152707	-0.186548	-0.0317228	-0.0860665	0.244301	0.0448342	-0.139278	0.143728	0.210854	0.186911	-0.0224698	0.0872207	0.154948	0.185804	0.028122	0.0264099	0.289976	-0.0457223	0.0150188	0.0689974	0.105219	0.343787	0.136621	0.446215	0.518526	0.69238	0.709259	M3 DNA binding|0.6924
STX1B|P61266	brown	-0.307767	-0.588462	-0.407498	-0.103366	-0.180273	-0.283621	-0.162455	0.0717067	-0.141374	-0.11516	0.132573	-0.0317209	0.291742	0.194489	0.191324	0.267155	0.345503	0.123307	0.0416105	-0.363384	-0.297603	-0.0120034	-0.106241	-0.137115	-0.0220804	-0.0563131	0.300838	0.0578176	0.609594	0.475148	0.680991	0.624384	M3 DNA binding|0.681
BSG|P35613	brown	-0.345332	-0.700556	-0.610406	-0.133051	-0.0590532	-0.259469	-0.19265	-0.0189761	-0.144352	-0.110772	0.193805	0.190438	0.447411	0.479628	0.440832	0.277593	0.450809	0.237814	0.0623585	-0.235362	-0.143117	0.0434746	-0.00483113	-0.026614	0.210324	-0.102074	0.357228	0.128724	0.746389	0.409039	0.680726	0.685742	M3 DNA binding|0.6807
MMP16|P51512^SL003331@seq.5268.49	brown	-0.172403	-0.614615	-0.450104	-0.0968716	-0.0461686	-0.270634	-0.174368	0.069521	-0.0225907	-0.0814459	0.18132	-0.0275988	0.287283	0.301557	0.263963	0.271245	0.325422	0.150872	0.100425	-0.321433	-0.316629	0.00786094	-0.160312	-0.185207	0.0661999	-0.0688026	0.427306	0.0471902	0.769676	0.467151	0.679579	0.676556	M3 DNA binding|0.6796
ATF1|P18846	brown	-0.212968	-0.539476	-0.449944	-0.00801504	0.0072283	-0.25995	-0.186151	0.00344205	0.112996	0.0909245	0.0654626	-0.120451	0.119575	0.171053	0.167675	0.0918686	0.145862	0.215908	-0.0185697	-0.232502	-0.290824	-0.0337938	-0.190514	-0.134991	0.0316765	0.216424	0.507868	0.120841	0.614017	0.434306	0.676159	0.643409	M3 DNA binding|0.6762
CCNH|P51946^SL000391@seq.18913.3	brown	-0.335362	-0.393354	-0.214911	-0.0846437	-0.0194621	-0.201603	-0.00229309	0.114245	0.0615272	0.24521	-0.0561448	-0.171073	0.07198	0.00105171	-0.0271998	-0.110358	-0.039497	0.0182049	-0.0755218	-0.126269	-0.306029	0.263601	-0.0864926	-0.13905	-0.0882323	0.0926413	0.483487	0.0680673	0.460899	0.447527	0.671442	0.603904	M3 DNA binding|0.6714
PGLYRP1|O75594^SL004515@seq.14064.21	brown	-0.198608	-0.604852	-0.427341	-0.125057	-0.0616169	-0.118148	-0.295751	-0.0244696	0.135853	0.168675	0.097125	-0.0631497	0.206564	0.170418	0.231018	0.0610609	0.103545	0.240166	0.100864	-0.242602	-0.18589	0.104823	-0.070245	0.0827612	0.206474	0.0199922	0.34927	0.118029	0.516444	0.506804	0.667646	0.649898	M3 DNA binding|0.6676
GH1|P01241	brown	-0.25007	-0.401928	-0.293403	0.0610303	-0.135948	-0.375981	-0.347743	-0.198813	0.0987453	0.154894	-0.153563	0.108437	0.0571098	0.283223	0.249561	-0.141031	0.057813	0.203117	0.10695	-0.0733073	-0.172713	0.360902	0.149114	0.177071	0.21975	-0.203677	0.316833	0.184838	0.260212	0.222273	0.667488	0.614471	M3 DNA binding|0.6675
SPACA1|Q9HBV2	brown	-0.315389	-0.408132	-0.381934	-0.0299728	-0.0341792	-0.316951	-0.331371	-0.15867	-0.108753	-0.0874259	0.111225	0.121874	0.200173	0.210462	0.189959	0.0679441	0.305903	0.00531557	-0.137884	-0.0581317	-0.229301	0.261763	-0.255469	-0.189159	-0.0562774	-0.183643	0.300465	0.307528	0.367724	0.348378	0.663442	0.664798	M3 DNA binding|0.6634
ACVR2B|Q13705	brown	-0.43845	-0.667291	-0.549254	-0.120255	-0.0622925	-0.20691	-0.108896	0.126491	-0.167298	0.140443	0.163872	-0.016789	0.388293	0.352783	0.306814	0.257227	0.34669	0.298909	0.141088	-0.188599	-0.132638	0.177413	0.0480779	-0.106468	0.193417	-0.00195157	0.238669	-0.0921784	0.697223	0.425444	0.663256	0.634932	M3 DNA binding|0.6633
C20orf202|A1L168	brown	-0.303325	-0.534574	-0.402708	0.0130677	-0.0141241	0.0204485	-0.165289	0.0643433	0.00253929	0.184064	0.126599	-0.12467	0.193292	0.095948	0.158244	0.11323	0.0999843	0.128252	-0.0739192	-0.248734	-0.104115	0.201371	-0.0809277	0.0441112	0.0234132	0.0378137	0.270108	0.0159248	0.440879	0.650363	0.659965	0.668209	M3 DNA binding|0.66
ABL1|P00519	brown	-0.37539	-0.600723	-0.525439	-0.17131	-0.0089746	-0.121841	-0.114985	0.0959785	-0.0536292	0.0384406	0.0973198	0.0164125	0.246801	0.330911	0.31643	0.178521	0.23484	0.0679764	0.135323	-0.235081	-0.183176	0.194682	0.0421525	-0.00563339	0.182682	0.0381314	0.316651	-0.00120295	0.597304	0.439688	0.65767	0.632855	M3 DNA binding|0.6577
TGIF2LY|Q8IUE0	brown	-0.266998	-0.576159	-0.538737	-0.10425	-0.112915	-0.187837	-0.0305495	0.0291959	-0.138555	0.100165	0.0894899	0.00999387	0.230481	0.213122	0.2574	0.129119	0.234196	-0.0752159	0.0463042	-0.0233792	-0.0894014	0.374034	-0.15042	0.00235304	0.0930209	0.0296218	0.298095	0.00630718	0.570857	0.389425	0.654654	0.57954	M3 DNA binding|0.6547
CD6|P30203	brown	-0.256887	-0.551802	-0.510511	0.0323599	-0.169899	-0.0993785	-0.302826	-0.165531	-0.0417584	0.175798	0.0239008	-0.0505988	0.160067	0.277942	0.227825	0.122529	0.161122	0.16076	0.0624225	-0.161109	-0.130016	0.1557	-0.065317	-0.00111593	0.0542198	0.101945	0.424363	0.219966	0.470298	0.508687	0.648361	0.653048	M3 DNA binding|0.6484
SORCS3|Q9UPU3^SL014089@seq.15637.38	brown	-0.471103	-0.61402	-0.498892	-0.113557	-0.0692635	-0.108024	-0.266147	-0.150749	-0.103983	0.0493739	0.134686	0.166164	0.350288	0.397679	0.43305	0.136669	0.367195	0.265958	0.000920314	-0.131461	0.00985702	0.509179	0.0912564	0.0129514	0.229083	-0.212225	0.0674202	0.000845627	0.346572	0.438761	0.646564	0.657793	M3 DNA binding|0.6466
BGLAP|P02818^SL001791@seq.5747.67	brown	-0.305799	-0.631954	-0.507264	-0.234159	-0.228734	-0.0949338	-0.233376	-0.026279	-0.220685	0.158257	0.262451	-0.0591289	0.315831	0.268135	0.32064	0.302374	0.315327	0.202301	0.139999	-0.137607	-0.0855368	0.147495	-0.0101561	-0.00390798	0.168986	0.121214	0.232624	0.0154887	0.568896	0.521469	0.644804	0.611886	M3 DNA binding|0.6448
MYZAP|P0CAP1^SL018834@seq.9055.81	brown	-0.182252	-0.528959	-0.567879	0.000298145	-0.186223	-0.242063	-0.114971	-0.0233206	-0.169885	0.159299	0.193643	0.0028353	0.242362	0.333852	0.248393	0.183338	0.247271	0.311597	0.0285777	0.0178916	-0.15	0.142735	0.0170996	-0.0296576	0.100899	0.111363	0.321446	0.0247199	0.619397	0.336321	0.644102	0.594343	M3 DNA binding|0.6441
C17orf78|Q8N4C9^SL025826@seq.8545.14	brown	-0.274393	-0.499979	-0.387112	-0.120178	-0.0635401	-0.15526	-0.0729865	0.143896	-0.0129714	0.405358	-0.0551312	-0.267244	-0.0505819	0.0722507	0.0787585	-0.0395484	-0.0831337	0.199768	0.126312	0.0166339	-0.0812593	0.14197	0.138264	0.174381	0.14519	0.129812	0.39591	-0.0236678	0.469085	0.396645	0.639019	0.55745	M3 DNA binding|0.639
SERPINB3|P29508	brown	-0.301977	-0.64023	-0.532284	-0.201839	-0.078521	-0.198608	-0.217068	-0.0504476	-0.0572369	0.00593093	0.104278	0.0154713	0.323751	0.519387	0.434269	0.328342	0.381462	0.270251	0.246696	-0.155242	-0.108272	0.115245	0.00816533	-0.0320299	0.277825	-0.0526732	0.244465	-0.0311831	0.707613	0.427892	0.637096	0.668431	M3 DNA binding|0.6371
IGFBPL1|Q8WX77	brown	-0.249474	-0.518536	-0.38328	-0.171056	-0.0805557	-0.275276	-0.25359	-0.0623184	0.0336621	0.221038	-0.152489	-0.112871	-0.0766602	0.141537	0.193666	-0.0717117	0.0403081	0.123395	-0.019581	-0.0607312	-0.0750777	0.289767	0.0928752	0.198622	0.144254	-0.0110832	0.286952	0.112288	0.384564	0.349028	0.636029	0.610733	M3 DNA binding|0.636
DEFB115|Q30KQ5	brown	-0.214646	-0.569573	-0.470425	-0.205565	-0.118781	-0.346831	-0.219504	-0.0708259	-0.157523	-0.0666747	0.185733	0.040056	0.263882	0.445381	0.326308	0.310771	0.427759	0.20068	0.200996	-0.109609	-0.187483	0.124502	-0.082323	-0.103118	0.157028	-0.0601002	0.191195	-0.101969	0.655733	0.343467	0.63549	0.641979	M3 DNA binding|0.6355
ANAPC7|Q9UJX3	brown	-0.322188	-0.55091	-0.376158	-0.0953897	-0.0462089	-0.125207	-0.153158	0.0999327	-0.0623495	0.0630694	0.213264	-0.0234777	0.217389	0.188287	0.237488	0.110669	0.232774	0.163124	0.035501	-0.172507	-0.198125	0.0854899	-0.136637	-0.0394227	0.0485365	-0.0126906	0.294497	0.0458592	0.446022	0.457879	0.63084	0.609884	M3 DNA binding|0.6308
SPDL1|Q96EA4	brown	-0.262903	-0.362018	-0.263511	-0.0583212	-0.0228983	-0.083501	-0.116481	0.0348426	0.0420159	0.109862	0.09009	-0.00572093	0.0656834	0.0786211	-0.014262	-0.0453569	0.0210616	-0.0147326	-0.125947	-0.3378	-0.398255	0.211043	-0.174972	-0.154102	-0.134676	-0.114305	0.5196	0.307409	0.453248	0.494683	0.630401	0.621692	M3 DNA binding|0.6304
TNFRSF10B|O14763^SL026015@seq.5534.49	brown	-0.301135	-0.496345	-0.37204	-0.158437	-0.0319431	-0.150106	-0.178197	-0.0454897	-0.125121	0.00583768	0.187976	0.0962743	0.1859	0.248612	0.170128	0.177436	0.157974	0.0624711	-0.0315416	-0.253333	-0.143825	0.183818	-0.198169	0.0219252	0.0598646	0.195882	0.275773	0.120041	0.386507	0.517375	0.627165	0.640232	M3 DNA binding|0.6272
POMC|P01189^SL003461@seq.4890.10	brown	-0.203802	-0.433419	-0.293813	-0.0354208	-0.0421402	-0.247186	-0.319785	-0.144904	0.0574686	-0.00970341	-0.108359	0.0268235	0.14698	0.226071	0.186812	-0.130871	0.107023	0.0751798	-0.0459433	-0.171397	-0.237143	0.196489	-0.119674	-0.0263634	-0.0125865	-0.209623	0.480048	0.407489	0.313356	0.382755	0.623746	0.630903	M3 DNA binding|0.6237
FANCF|Q9NPI8	brown	-0.211213	-0.455125	-0.320233	-0.015935	-0.124504	-0.298395	-0.123919	-0.0680992	-0.129524	0.0139846	0.116802	0.00748986	0.17325	0.255787	0.196795	0.203615	0.201236	0.245595	0.0996481	-0.169138	-0.10932	0.172026	-0.0560231	-0.0675924	0.104051	0.117785	0.20262	-0.0777839	0.37851	0.240941	0.621787	0.502797	M3 DNA binding|0.6218
ZNF180|Q9UJW8	brown	-0.357296	-0.547828	-0.395434	-0.343019	-0.183452	-0.0705422	-0.128923	-0.0255732	0.0266312	0.266283	0.0101332	-0.206897	0.0204634	0.207166	0.234155	-0.00349525	0.0761632	0.313669	0.0631856	0.0524639	-0.147323	0.333759	0.176352	0.107759	0.19157	-0.0119965	0.223298	-0.0608312	0.391751	0.42749	0.620658	0.538048	M3 DNA binding|0.6207
FOXC2|Q99958	brown	-0.339446	-0.706734	-0.53289	-0.248574	-0.0443211	-0.237938	-0.143889	-0.0653926	-0.23343	0.0289998	0.247629	0.0276014	0.412941	0.329659	0.404414	0.284593	0.368937	0.233329	0.0751091	-0.122754	-0.052749	0.148288	-0.0254151	-0.041116	0.21381	0.206119	0.194046	-0.143177	0.595893	0.384302	0.61957	0.602721	M3 DNA binding|0.6196
OTX2|P32243	brown	-0.134664	-0.513553	-0.412347	-0.0459313	0.0756061	-0.178558	-0.175065	-0.0230268	-0.0248789	-0.0433248	0.171376	-0.0264135	0.163049	0.261526	0.200306	0.237904	0.184867	0.188432	-0.0512603	-0.505327	-0.268598	0.092981	-0.158583	-0.0914814	0.0615038	0.123146	0.370419	0.111116	0.586028	0.430564	0.617903	0.581418	M3 DNA binding|0.6179
IFNLR1|Q8IU57	brown	-0.388637	-0.678478	-0.643443	-0.144752	-0.157021	-0.12475	-0.016003	0.0621602	-0.101206	0.27576	0.132366	0.00366853	0.237422	0.343482	0.474155	0.233835	0.229825	0.356915	0.268207	-0.0821394	0.206722	0.286972	0.329229	0.388232	0.48243	0.191846	0.0979105	-0.211472	0.496004	0.380329	0.617656	0.585756	M3 DNA binding|0.6177
IGDCC3|Q8IVU1^SL025881@seq.11952.1	brown	-0.21769	-0.468315	-0.420237	-0.0858493	-0.117812	-0.193969	-0.324842	-0.143838	-0.00205246	0.0243462	0.0547254	0.0272202	0.191404	0.267528	0.221546	0.0579	0.230591	0.0768371	-0.0562732	-0.214874	-0.296237	0.226297	-0.283995	-0.0727125	0.0331064	-0.059321	0.33044	0.175546	0.404981	0.374697	0.617421	0.608052	M3 DNA binding|0.6174
NATD1|Q8N6N6	brown	-0.392249	-0.612359	-0.533199	-0.0408421	-0.105716	-0.0934126	-0.226776	-0.239089	-0.141777	0.0238492	0.0312217	0.0543927	0.251659	0.299648	0.285919	0.153705	0.266964	0.0158337	0.00124402	-0.0540279	-0.034925	0.259859	-0.146331	0.123472	0.0852608	0.0453433	0.249908	0.0893894	0.396006	0.473126	0.617295	0.602773	M3 DNA binding|0.6173
DYRK3|O43781^SL013570@seq.21662.121	brown	-0.232834	-0.433718	-0.392149	-0.0795523	0.00280864	-0.142022	0.00798487	0.0437165	-0.121055	0.000335975	0.0181701	0.0288708	0.119284	0.21477	0.123101	0.116099	0.190553	-0.113138	-0.069157	-0.263557	-0.302137	0.299294	-0.115724	-0.111333	-0.0437027	-0.0747893	0.32261	0.06969	0.477009	0.389315	0.616684	0.539636	M3 DNA binding|0.6167
ST6GALNAC3|Q8NDV1^SL018611@seq.10705.14	brown	-0.348285	-0.398279	-0.272961	-0.17666	-0.085216	-0.273424	-0.266483	-0.0285985	0.0996114	0.121012	-0.066261	-0.121907	0.0116079	0.115584	0.158609	-0.0233457	0.113386	0.159462	-0.0162075	-0.180405	-0.245522	0.130029	-0.0390536	-0.0263914	0.0536135	0.0203182	0.252123	0.113595	0.406045	0.328193	0.616541	0.591591	M3 DNA binding|0.6165
RXRA|P19793	brown	-0.1892	-0.45146	-0.380264	0.113512	-0.0151783	-0.0823805	-0.159937	-0.0320108	0.17869	0.0273526	0.0591375	-0.0823603	0.0820287	0.0756988	0.0538947	0.110937	0.104896	-0.0798054	-0.0636367	-0.408034	-0.399254	0.0659764	-0.257529	-0.162433	-0.1256	-0.0709733	0.549094	0.294796	0.547829	0.517997	0.616546	0.593458	M3 DNA binding|0.6165
DSC3|Q14574	brown	-0.350011	-0.43508	-0.393947	-0.0636814	-0.0415022	-0.307618	-0.362692	-0.203358	-0.0076781	0.0474188	-0.189483	0.0891664	0.115076	0.329383	0.25265	-0.00556867	0.215664	0.21619	-0.0230036	-0.00646545	-0.221612	0.313827	0.0967395	-0.0519789	0.0817847	-0.230456	0.33232	0.246005	0.360916	0.252013	0.616208	0.592399	M3 DNA binding|0.6162
PIM1|P11309	brown	-0.287424	-0.555682	-0.497342	0.144664	0.0282611	-0.157103	-0.198928	0.049631	0.0324032	-0.241861	0.208441	0.125037	0.317425	0.221924	0.223308	0.261309	0.340862	-0.0293084	0.0888326	-0.422052	-0.268959	0.0512015	-0.106386	-0.156865	0.0350575	-0.0726791	0.377403	0.169323	0.612635	0.477953	0.615291	0.62447	M3 DNA binding|0.6153
QPRT|Q15274	brown	-0.301776	-0.55325	-0.475636	-0.165407	0.0432246	-0.14046	-0.0299561	0.173695	-0.280989	0.130525	0.148004	-0.0719982	0.42304	0.240604	0.171953	0.205431	0.254995	0.130479	0.0908189	-0.109534	-0.105942	0.227002	-0.100555	-0.110726	0.0912916	0.00258668	0.179504	-0.118065	0.530419	0.372147	0.614359	0.505607	M3 DNA binding|0.6144
MBTPS1|Q14703	brown	-0.305634	-0.373435	-0.208669	-0.00243172	-0.0922788	-0.313839	-0.366973	-0.0505554	0.0782741	0.132962	0.058774	-0.0651884	0.114279	0.133483	0.0459341	-0.106903	0.0604482	0.0931718	0.0656756	-0.0878965	-0.248512	0.0988739	0.0238274	-0.0451915	-0.0208578	-0.0932533	0.355958	0.124112	0.390067	0.319662	0.614346	0.622075	M3 DNA binding|0.6143
CDY1|Q9Y6F8	brown	-0.304559	-0.562341	-0.536632	-0.0146311	-0.110384	-0.178966	-0.30473	-0.0841812	-0.157696	-0.123741	0.122272	0.033639	0.393438	0.397708	0.339667	0.340291	0.455649	0.211827	0.079669	-0.103337	-0.105765	0.220283	-0.190542	-0.223436	0.0322804	-0.11166	0.140182	0.075247	0.490749	0.454377	0.610589	0.626565	M3 DNA binding|0.6106
LRTM1|Q9HBL6	brown	-0.256695	-0.654112	-0.615745	-0.243382	-0.119785	-0.213529	-0.126477	-0.0878452	-0.223426	-0.0497789	0.238071	0.203235	0.359345	0.435138	0.517127	0.474892	0.439416	0.212935	0.162701	-0.0611008	0.0326991	0.162647	-0.111061	0.183162	0.374369	0.0639453	0.135212	-0.0732657	0.597042	0.286318	0.610525	0.577163	M3 DNA binding|0.6105
CD1D|P15813	brown	-0.235999	-0.569262	-0.442324	-0.0131158	0.0589441	-0.156499	-0.0505513	0.180969	-0.0825039	-0.0369241	0.241538	-0.0731414	0.228842	0.284682	0.274739	0.315963	0.317413	0.205178	0.185395	-0.263011	-0.101021	0.0991997	-0.0227897	-0.0559999	0.154774	0.161218	0.230061	-0.0831763	0.620055	0.451721	0.609128	0.624669	M3 DNA binding|0.6091
GJA1|P17302	brown	-0.152204	-0.371824	-0.330591	-0.0373698	0.134955	-0.184186	-0.254646	0.095695	0.0765238	0.248922	0.0111571	-0.203693	0.0416332	-0.00656555	-0.0458411	-0.0617722	-0.0413666	0.193319	-0.0195037	-0.106832	-0.275185	0.0853555	-0.127026	-0.220408	-0.143787	0.13109	0.558413	0.195041	0.474786	0.456419	0.605848	0.614838	M3 DNA binding|0.6058
POLE2|P56282	brown	-0.196643	-0.42991	-0.296263	-0.163553	0.0163309	-0.217258	-0.207944	0.0714172	0.126167	0.216998	0.0226456	-0.193403	0.102941	0.0213805	0.121966	-0.0543156	0.0753818	0.186596	0.0889512	-0.08054	-0.229181	0.149765	-0.019173	-0.0534334	0.079381	-0.11896	0.321033	0.038545	0.398883	0.371083	0.603634	0.554802	M3 DNA binding|0.6036
IFNB1|P01574^SL001880@seq.7243.8	brown	-0.211287	-0.404091	-0.397004	0.0583781	0.0789079	-0.1642	-0.140438	0.0381729	-0.0653865	0.0305802	0.141959	-0.00739096	0.20237	0.055323	0.0722738	0.14251	0.155683	-0.0958866	0.0389784	-0.326139	-0.216529	0.10327	-0.231368	-0.117241	-0.0784552	0.0593594	0.533567	0.210331	0.568747	0.395816	0.601209	0.56316	M3 DNA binding|0.6012
TERF1|P54274	brown	-0.129189	-0.302119	-0.22319	-0.0347732	-0.014313	-0.0544145	-0.0119948	0.0296195	0.282813	0.272865	-0.0939319	-0.136948	-0.146933	-0.0361589	-0.0185488	-0.196461	-0.21088	0.0904625	-0.0696474	0.0134918	-0.23802	0.295778	0.0563159	0.146908	0.0977112	-0.0644182	0.277397	-0.00421346	0.262709	0.311998	0.597134	0.424991	M3 DNA binding|0.5971
TEF|Q10587	brown	-0.214472	-0.438805	-0.229658	0.106687	0.0377222	-0.202615	-0.051048	-0.0311901	0.147338	0.148484	-0.0772159	0.0276612	0.0850963	0.0856569	0.0104476	-0.170908	-0.037463	0.0803874	-0.141132	-0.136378	-0.27146	0.120664	-0.0260074	-0.00451254	-0.0425108	0.073515	0.538624	0.177562	0.407469	0.337668	0.596293	0.521018	M3 DNA binding|0.5963
SPIN3|Q5JUX0	brown	-0.193477	-0.413752	-0.435539	-0.166352	0.0377382	-0.319352	-0.271917	-0.183992	-0.0705668	-0.0112366	-0.0469909	0.0478679	0.0930761	0.315314	0.19084	0.0664319	0.191135	-0.0136655	0.00259693	-0.122261	-0.210859	0.294973	-0.121459	-0.166427	0.019927	0.0597808	0.256514	0.0753261	0.438296	0.289168	0.596112	0.568651	M3 DNA binding|0.5961
SIGLEC6|O43699	brown	-0.307499	-0.491592	-0.424132	-0.152202	-0.0987496	-0.158752	-0.0660297	-0.0531522	0.0495199	0.00271844	0.150485	0.133536	0.286905	0.270842	0.322255	0.0940266	0.199455	0.0941627	0.0318384	-0.246812	-0.113251	0.150324	-8.35e-05	0.0783582	0.198525	0.0692851	0.231572	0.0231238	0.394469	0.302038	0.594679	0.534618	M3 DNA binding|0.5947
RTF1|Q92541	brown	-0.12998	-0.483492	-0.450939	-0.0305507	-0.00956477	-0.106957	-0.261996	0.0525068	-0.0939139	0.268475	9.31e-05	-0.200151	0.143534	0.0582614	0.0962902	0.0194536	0.0966877	0.105422	0.0615894	-0.128816	-0.0342155	0.233509	-0.194621	-0.118214	-0.0204651	0.127793	0.309492	-0.0200046	0.490928	0.44454	0.592462	0.560094	M3 DNA binding|0.5925
SMCO1|Q147U7	brown	-0.187797	-0.31994	-0.245432	-0.00509661	0.0928814	-0.319784	-0.362737	-0.105069	0.0872305	0.260896	-0.110356	-0.141398	0.0049842	0.0397465	-0.0261177	-0.232113	-0.0808837	0.171997	-0.100025	-0.089568	-0.165343	0.31263	-0.0842697	-0.0841498	-0.0784548	0.0435292	0.393438	0.292127	0.277875	0.26503	0.592268	0.559917	M3 DNA binding|0.5923
TAT|P17735	brown	-0.311188	-0.394204	-0.400656	-0.0418927	-0.0998816	-0.0563924	-0.162668	0.12589	0.0806634	0.23074	-0.126914	-0.0931282	0.040589	0.0709082	0.0727494	-0.0176395	0.00697808	0.189539	-0.0412199	-0.111095	-0.277325	0.370906	0.0375302	-0.0341061	-0.00250541	0.0111122	0.281986	0.110961	0.347714	0.420911	0.591698	0.522225	M3 DNA binding|0.5917
C1orf185|Q5T7R7	brown	-0.27097	-0.552131	-0.514088	-0.184071	-0.114467	-0.279151	-0.0782453	-0.0426057	-0.141671	0.0281567	0.116425	0.0922144	0.236517	0.360343	0.262499	0.283823	0.299937	0.215444	0.139352	-0.152011	-0.0846545	0.189935	0.00432034	-0.0746581	0.18309	0.0575313	0.125016	-0.208986	0.557088	0.300592	0.586193	0.514641	M3 DNA binding|0.5862
NRIP3|Q9NQ35	brown	-0.273355	-0.535989	-0.447362	-0.0305099	-0.0824043	-0.131342	0.0675589	0.117356	0.0665106	-0.0493519	0.184281	-0.012385	0.114314	0.272011	0.245761	0.251078	0.207708	-0.0106374	0.110281	-0.187383	-0.240979	0.165507	0.0495478	-0.0552129	0.10855	-0.0366886	0.368736	0.0812845	0.660873	0.409416	0.585517	0.508052	M3 DNA binding|0.5855
CD3G|P09693	brown	-0.222898	-0.511346	-0.360615	-0.062387	0.0501574	-0.30067	-0.222357	-0.0343507	-0.0273019	-0.101745	0.091118	0.131129	0.367578	0.330398	0.376551	0.201509	0.326218	0.246108	0.0992685	-0.203234	-0.207879	0.0592376	-0.078871	-0.0338143	0.256575	-0.0637894	0.238677	0.07335	0.525086	0.285301	0.583894	0.598285	M3 DNA binding|0.5839
CTCF|P49711	brown	-0.356369	-0.498275	-0.42824	-0.0239235	0.0155168	-0.0557041	-0.0455261	0.0400031	0.0818256	0.0587426	0.288698	-0.0408513	0.232332	0.242357	0.205126	0.144072	0.204177	0.0223089	0.00487442	-0.210509	-0.130774	0.0881957	-0.0902641	-0.0904692	0.100507	0.0736823	0.217933	-0.0240339	0.545518	0.365057	0.582473	0.491018	M3 DNA binding|0.5825
VSX1|Q9NZR4	brown	-0.161361	-0.316733	-0.261365	-0.0627622	-0.00413309	-0.232574	-0.418644	0.0373156	0.0353147	0.159994	-0.0367817	-0.0611183	0.0400148	0.127913	0.0222007	-0.0925636	0.0288672	0.192642	-0.124691	-0.172527	-0.347693	0.190416	0.0607964	-0.164562	-0.0866235	-0.195185	0.390231	0.23452	0.413035	0.37982	0.582429	0.579457	M3 DNA binding|0.5824
FAM189A2|Q15884^SL014977@seq.5719.66	brown	-0.183205	-0.52501	-0.410208	-0.0713518	-0.0706254	-0.141505	-0.145494	-0.0806859	0.0420286	0.124361	-0.0172995	-0.0190934	0.00979321	0.154617	0.193019	0.0227718	0.0624016	0.130361	0.0655349	-0.109291	-0.0672188	0.140239	0.0474653	0.0266567	0.0605055	0.0440023	0.418046	0.210921	0.453303	0.462769	0.58242	0.603959	M3 DNA binding|0.5824
ADAM15|Q13444^SL025783@seq.9956.7	brown	-0.323889	-0.547468	-0.452723	0.011776	-0.101108	-0.0725783	-0.043064	0.0289756	0.118463	0.0427123	0.173721	-0.0337418	0.272313	0.177182	0.21522	0.0675547	0.171209	0.0883722	0.0561636	-0.178265	-0.179027	0.1089	-0.0718722	-0.00259485	0.0781079	-0.120635	0.422627	0.0769291	0.466803	0.440751	0.581089	0.512712	M3 DNA binding|0.5811
SCARF2|Q96GP6^SL025992@seq.9925.56	brown	-0.0870327	-0.510696	-0.490733	-0.156331	-0.0886495	-0.287769	-0.133491	0.0110873	-0.182369	0.0249664	0.268596	-0.000751559	0.248344	0.357314	0.316165	0.284731	0.324148	0.222367	0.131374	-0.091835	-0.120114	0.102509	-0.116032	-0.0940561	0.150256	0.337934	0.283089	0.0506755	0.592862	0.327119	0.580933	0.61345	M3 DNA binding|0.5809
HS3ST4|Q9Y661^SL018828@seq.8998.15	brown	-0.294607	-0.465213	-0.425702	0.132538	0.187344	-0.121731	-0.26295	-0.0835928	-0.0845419	0.0627409	-0.0222556	0.0763375	0.253594	0.168395	0.139611	0.0537546	0.182645	0.240363	0.041815	-0.0281185	-0.0396683	0.357378	-0.0424544	-0.0808118	0.0769177	-0.0658597	0.202665	0.0669429	0.319756	0.404717	0.578872	0.615309	M3 DNA binding|0.5789
VANGL1|Q8TAA9	brown	-0.198838	-0.437214	-0.341471	-0.168476	-0.132918	-0.201007	-0.193623	-0.0123469	-0.0511866	0.26326	0.108148	-0.0381066	0.235452	0.169958	0.221596	0.0227869	0.101138	0.286856	0.109555	-0.092747	-0.171998	0.0834999	-0.00810824	0.139783	0.156349	0.0717408	0.323799	0.00062964	0.417435	0.377785	0.577223	0.591895	M3 DNA binding|0.5772
UBE2L3|P68036^SL022737@seq.21931.27	brown	-0.016659	-0.345685	-0.319953	0.0233504	0.0375166	-0.171944	-0.0871434	0.203813	0.0847207	0.209121	0.0822264	-0.110523	-0.0203442	0.117377	0.0237236	-0.111148	-0.0512898	0.0984612	0.0238998	-0.0816133	-0.220367	0.234363	0.00571941	-0.0152647	-0.0436938	0.0531643	0.453578	0.0910569	0.43931	0.299713	0.577127	0.535027	M3 DNA binding|0.5771
POLR3F|Q9H1D9	brown	-0.276145	-0.427919	-0.292379	-0.0658786	0.0362427	-0.171026	-0.189211	-0.168272	0.0544815	0.0167102	-0.0353421	-0.0384288	0.180198	0.272883	0.204462	-0.0438812	0.111378	0.231031	-0.0660193	-0.113594	-0.196405	0.251146	-0.0184117	0.0485561	0.102357	-0.00536154	0.244164	0.111106	0.27588	0.300318	0.576362	0.531024	M3 DNA binding|0.5764
WFIKKN1|Q96NZ8	brown	-0.352454	-0.614708	-0.545807	-0.214581	-0.261007	-0.164948	-0.158892	-0.00983599	-0.168768	-0.0935189	0.195204	0.0990467	0.304918	0.495885	0.477573	0.400648	0.485792	0.219771	0.162481	-0.201163	-0.237645	0.154262	-0.0229176	-0.0504142	0.196554	0.0196023	0.209622	-0.0236842	0.616689	0.445759	0.576166	0.652304	M3 DNA binding|0.5762
ANK2|Q01484	brown	-0.215026	-0.444807	-0.281876	-0.059674	-0.211281	-0.389131	-0.263619	-0.272107	0.0598469	-0.014982	-0.0335268	0.0473479	0.240522	0.232209	0.289775	-0.0298047	0.198285	0.262481	-0.100476	-0.161005	-0.149779	0.212368	0.0142037	0.0724554	0.102882	-0.015506	0.299074	0.147847	0.398439	0.221437	0.575618	0.583971	M3 DNA binding|0.5756
BRD1|O95696	brown	-0.133614	-0.40474	-0.21557	-0.0809774	-0.00738851	-0.300846	-0.461823	-0.0551541	0.0835091	0.0212926	-0.0790957	-0.0178087	0.140452	0.168808	0.206149	-0.102454	0.1283	0.252433	-0.105206	-0.193385	-0.284175	0.143692	-0.124033	-0.11038	0.0477397	-0.041544	0.269154	0.208292	0.29324	0.287775	0.575516	0.637929	M3 DNA binding|0.5755
ARHGAP24|Q8N264	brown	-0.275207	-0.545557	-0.493166	-0.138169	-0.112916	-0.148682	0.0801319	0.017971	-0.121675	-0.0384712	0.153871	0.0572932	0.180043	0.257795	0.200245	0.296254	0.299894	0.143873	0.142417	-0.276753	-0.299526	0.190652	-0.112007	-0.0586349	0.0798338	-0.0867499	0.245726	-0.129782	0.563519	0.311245	0.574121	0.414504	M3 DNA binding|0.5741
TNF|P01375^SL002517@seq.5936.53	brown	-0.201783	-0.580307	-0.507472	-0.132567	-0.25062	-0.0340429	-0.13722	-0.0162349	0.0546281	0.0599383	0.147563	0.0577337	0.258484	0.397106	0.407845	0.169465	0.247817	0.223978	0.260487	-0.275625	-0.0554246	0.229838	0.175667	0.132335	0.231632	-0.0393942	0.202058	-0.052737	0.474382	0.477427	0.573245	0.556108	M3 DNA binding|0.5732
OCLN|Q16625	brown	-0.307011	-0.368034	-0.270155	-0.133536	0.0779464	-0.18016	-0.24472	-0.103291	-0.0600527	0.17061	0.0721925	0.0585006	0.0481536	0.103197	0.1273	-0.0690458	0.04671	0.278694	0.0202845	0.0968888	-0.0912473	0.221069	0.0724949	0.0388078	0.102952	0.0497668	0.26702	0.1123	0.293662	0.263654	0.573123	0.572243	M3 DNA binding|0.5731
ACRV1|P26436^SL009308@seq.10507.166	brown	-0.303755	-0.558825	-0.443104	-0.2258	-0.016377	0.00789512	0.107857	-0.0290474	-0.0812238	0.13748	0.184282	0.0122253	0.211368	0.142682	0.192111	0.154951	0.138829	0.0385805	-0.0342979	-0.202357	-0.0700565	0.295776	-0.107356	0.0478532	0.121753	0.197538	0.310334	-0.0790145	0.489739	0.47099	0.572239	0.526425	M3 DNA binding|0.5722
SMIM13|P0DJ93	brown	-0.023817	-0.398215	-0.366626	0.0266593	0.0290801	-0.293845	-0.438965	-0.0355759	0.035084	0.0180357	-0.0207119	-0.106079	0.129992	0.204035	0.132898	0.0324821	0.163139	0.131358	-0.0276893	-0.231467	-0.257618	0.11948	-0.130553	-0.194516	-0.0475111	-0.0191052	0.385423	0.124458	0.525627	0.346785	0.570882	0.575442	M3 DNA binding|0.5709
USB1|Q9BQ65	brown	-0.188499	-0.422367	-0.323544	-0.0500702	0.0179188	-0.151056	-0.38641	-0.0712481	0.0475769	0.121485	-0.0110065	-0.0270278	0.0540193	0.0902078	0.0989145	-0.0572226	0.0541685	0.13238	0.0793906	-0.0282721	-0.302735	0.210124	-0.0974346	0.0331166	0.0882389	-0.153052	0.347428	0.245891	0.300838	0.464269	0.568214	0.601332	M3 DNA binding|0.5682
CRYAA|P02489	brown	-0.090904	-0.359941	-0.207994	-0.00551137	-0.0205686	-0.23138	-0.427331	-0.0724071	0.188027	0.286295	-0.0421954	-0.234297	-0.00141962	0.0155251	0.0304303	-0.228446	-0.0684267	0.197952	-0.0174917	-0.0307405	-0.159857	0.129018	-0.089111	-0.0476471	-0.0583012	-0.0705972	0.421444	0.217893	0.292528	0.38072	0.56803	0.620735	M3 DNA binding|0.568
TENM3|Q9P273	brown	-0.230019	-0.476342	-0.353476	-0.19801	-0.226026	-0.112225	-0.3834	-0.167058	0.13817	0.198518	-0.176688	-0.29232	-0.0620784	0.0813208	0.128296	-0.00349549	0.0192493	-0.0409145	0.0395626	-0.111915	-0.114435	0.152356	-0.108683	0.00357776	-0.0195342	0.044813	0.268925	0.0705004	0.366731	0.559398	0.567578	0.615458	M3 DNA binding|0.5676
MEOX1|P50221	brown	-0.342118	-0.46033	-0.38658	0.0490745	-0.0459834	-0.12782	-0.228942	-0.062105	0.177116	0.0361753	-0.0634557	0.0917395	0.189574	0.248856	0.278336	-0.00526593	0.189981	0.123735	-0.08968	-0.0869384	-0.164306	0.324376	0.0674302	-0.0615925	0.0962559	-0.136997	0.339419	0.250008	0.385267	0.35174	0.56577	0.604888	M3 DNA binding|0.5658
OSCAR|Q8IYS5^SL012677@seq.8702.42	brown	-0.401537	-0.518048	-0.381059	-0.00304452	-0.0160197	-0.248461	-0.162076	-0.0569332	0.197649	-0.0367613	-0.162487	0.0289881	0.125443	0.284191	0.279849	-0.0377052	0.129789	0.371895	0.0089048	-0.117633	-0.213782	0.147101	0.280564	0.0158524	0.184588	-0.056511	0.27089	0.0991952	0.430385	0.370718	0.564909	0.571624	M3 DNA binding|0.5649
TFF3|Q07654^SL006119@seq.8323.163	brown	-0.303436	-0.652672	-0.438855	-0.184198	-0.0766514	-0.119126	-0.125561	-0.20435	0.0393468	-0.00100695	0.0912079	0.180301	0.303995	0.387592	0.506672	0.128706	0.25391	0.256397	0.219114	-0.206544	-0.0424608	0.193587	0.283742	0.245621	0.419421	-0.0682142	0.2695	-0.0309074	0.506154	0.44158	0.563355	0.58616	M3 DNA binding|0.5634
ASIC4|Q96FT7	brown	-0.140709	-0.38075	-0.266316	-0.00052188	-0.00839989	0.0172574	-0.0104572	0.136428	0.0120546	0.159154	0.107025	-0.185787	0.035515	-0.00194612	-0.132322	0.0322951	-0.0280151	-0.0460233	-0.00188447	-0.350206	-0.400249	0.0596167	-0.156405	-0.236265	-0.259895	0.0815577	0.50023	0.0912972	0.50265	0.585678	0.562958	0.496604	M3 DNA binding|0.563
LETMD1|Q6P1Q0	brown	-0.271547	-0.471812	-0.296861	-0.210333	0.00952612	-0.160096	-0.217792	-0.221346	-0.173428	-0.0126049	0.135247	0.179238	0.265388	0.274251	0.205528	0.0935865	0.250667	0.113543	0.090302	-0.0480493	-0.11741	0.12937	-0.106308	0.0204527	0.115298	0.09826	0.0835646	0.0320081	0.314008	0.367097	0.562588	0.597086	M3 DNA binding|0.5626
KLRF1|Q9NZS2^SL014209@seq.5098.79	brown	-0.192992	-0.408128	-0.239222	-0.0692929	-0.0815376	-0.218998	-0.285011	-0.0809004	0.0785115	0.0333327	-0.116637	0.091151	0.199071	0.289299	0.190442	-0.0273575	0.113735	0.149092	0.0340326	-0.287032	-0.169685	0.236839	0.0865067	0.00869924	0.111439	-0.136501	0.262272	0.133796	0.362962	0.325948	0.560412	0.568106	M3 DNA binding|0.5604
BAMBI|Q13145^SL025802@seq.8811.24	brown	-0.396354	-0.535815	-0.503807	-0.111047	-0.123471	0.0315816	-0.118911	0.0386778	-0.0303928	0.205131	0.313283	0.195164	0.378359	0.287911	0.399816	0.121755	0.172976	0.162988	0.118367	-0.106243	0.118172	0.227989	0.244342	0.303567	0.430947	-0.111287	0.0191785	-0.168607	0.399569	0.341233	0.560063	0.480736	M3 DNA binding|0.5601
SMYD2|Q9NRG4	brown	-0.1616	-0.493572	-0.472841	0.0275861	0.0235271	-0.145984	-0.212626	-0.0690509	0.132266	0.117126	0.00907424	-0.0801033	0.0607619	0.359402	0.288802	0.0635951	0.134735	0.249215	0.113615	-0.111602	-0.00252461	0.307175	0.110684	0.064716	0.233507	0.00956916	0.229684	-0.00987958	0.449131	0.260324	0.559077	0.511345	M3 DNA binding|0.5591
CREB1|P16220	brown	-0.29112	-0.477888	-0.436344	0.0118727	-0.139784	-0.120913	-0.264115	0.0635808	0.0229859	0.0895099	-0.0418228	-0.0827961	0.202754	0.22496	0.205568	0.00553701	0.206666	0.127697	0.0339564	-0.193183	-0.247567	0.282282	0.0186289	-0.0734865	0.0308206	-0.151893	0.304231	0.158035	0.45372	0.399073	0.558993	0.550247	M3 DNA binding|0.559
NPPA|P01160	brown	-0.282256	-0.62343	-0.590014	-0.182019	-0.0653237	-0.0575252	-0.0505388	0.0840377	-0.168615	-0.0689837	0.190688	0.197529	0.358585	0.392599	0.462912	0.301982	0.382109	0.169521	0.200572	-0.286135	-0.085044	0.283111	0.0908808	-0.0100359	0.279123	0.105755	0.146823	-0.0451111	0.587177	0.492039	0.558491	0.584156	M3 DNA binding|0.5585
TACSTD2|P09758^SL001890@seq.14034.22	brown	-0.255698	-0.506395	-0.457278	0.0105979	0.0655159	-0.0334201	-0.00958291	0.124564	-0.0279138	0.0282778	0.166349	-0.188437	0.1624	0.206757	0.125488	0.243012	0.187036	0.24767	-0.0550251	-0.343986	-0.154144	0.191349	-0.11176	-0.142831	0.0423312	0.138598	0.125967	-0.218113	0.474534	0.446856	0.557992	0.422679	M3 DNA binding|0.558
ZKSCAN7|Q9P0L1	brown	-0.223626	-0.555057	-0.465541	-0.128688	-0.226622	0.06839	-0.0393629	0.0503584	-0.026324	0.0794593	-0.0157455	0.0204999	0.20849	0.25893	0.309957	0.144477	0.201979	0.132805	-0.0201175	-0.117879	-0.111811	0.331856	0.0106476	0.00152105	0.100478	0.0492891	0.261096	0.0375327	0.417288	0.52637	0.55754	0.537518	M3 DNA binding|0.5575
OPRPN|Q99935	brown	-0.306075	-0.460905	-0.397762	-0.12519	-0.13793	-0.162757	-0.20808	-0.0438983	-0.0332844	0.061474	0.0691493	0.00634343	0.218983	0.260194	0.22891	0.148799	0.219296	0.0692161	0.119682	-0.161614	-0.112148	0.113136	-0.0298954	-0.113109	0.0825838	0.123084	0.233906	0.0266975	0.457647	0.420779	0.557515	0.582896	M3 DNA binding|0.5575
TRIM27|P14373	brown	-0.337726	-0.611135	-0.466404	-0.210171	0.0104464	-0.12107	-0.293113	-0.0401134	-0.0890045	0.0435379	0.140462	-0.0645254	0.152772	0.301936	0.364173	0.151943	0.284806	0.224835	0.0859346	-0.133156	0.0129261	0.134796	-0.012268	0.0512451	0.168783	0.00205447	0.132499	-0.0930069	0.388028	0.454363	0.556795	0.604809	M3 DNA binding|0.5568
LGR5|O75473^SL017638@seq.7122.31	brown	-0.196411	-0.407645	-0.313092	-0.0737612	0.0314576	-0.333979	-0.240738	0.0243947	-0.00934934	-0.0764946	0.155437	0.0489682	0.198165	0.179331	0.190536	0.139893	0.245649	0.0368709	0.155801	-0.229543	-0.230413	0.127909	0.0961813	-0.0536539	0.0586934	-0.111459	0.369385	0.154248	0.520171	0.313945	0.554851	0.585153	M3 DNA binding|0.5549
ITGAL|P20701^SL004121@seq.11617.1	brown	-0.34137	-0.356811	-0.226285	-0.0668951	0.00644693	0.0899895	-0.062943	0.10657	0.0916433	0.345663	-0.0965057	-0.232835	0.0579388	-0.0157859	-0.0389977	-0.197076	-0.13447	0.14877	-0.0711671	-0.084966	-0.194544	0.182558	0.0659398	-0.035936	-0.0563384	0.0268553	0.320576	0.0903733	0.267323	0.556007	0.553977	0.503043	M3 DNA binding|0.554
SGF29|Q96ES7	brown	-0.290076	-0.391827	-0.342035	0.108019	-0.244001	-0.0963687	-0.348067	-0.0588796	0.0909946	0.117827	-0.0321278	-0.113862	0.114532	0.138537	0.0931253	-0.0732553	0.143091	0.0446072	-0.177237	-0.190411	-0.217754	0.318706	-0.0781068	-0.114653	-0.137505	0.0173703	0.296324	0.18245	0.289024	0.416333	0.554032	0.562735	M3 DNA binding|0.554
NOS3|P29474	brown	-0.205772	-0.369109	-0.346721	-0.159836	-0.0939574	-0.431146	-0.405282	-0.199919	-0.147787	0.125051	-0.0664036	0.02243	0.174331	0.239966	0.260851	0.0453828	0.171968	0.0676404	0.104473	-0.00605978	0.0660449	0.299896	0.0465198	0.121151	0.203168	0.0326083	0.205712	0.169094	0.338346	0.120908	0.5535	0.526942	M3 DNA binding|0.5535
PSMG4|Q5JS54	brown	-0.1902	-0.43307	-0.317717	-0.0391447	-0.0757759	-0.09166	-0.290339	-0.0687418	0.0512188	0.17457	0.0354433	0.0881842	0.164938	0.233566	0.222337	0.0041009	0.0671556	0.306984	-0.0558022	-0.295081	-0.123779	0.231932	0.141832	0.154172	0.2341	0.0274503	0.138535	-0.0230313	0.222438	0.268031	0.553383	0.420961	M3 DNA binding|0.5534
NLGN3|Q9NZ94^SL018773@seq.17427.26	brown	-0.121554	-0.488473	-0.406838	-0.166353	-0.0523004	-0.266436	-0.0594682	0.0108678	-0.110311	0.14947	0.13803	-0.152881	0.166398	0.242005	0.224475	0.107425	0.16927	0.0464596	0.118595	-0.129414	-0.237437	0.203867	-0.0745536	0.0495496	0.146681	-0.0936912	0.326076	-0.133463	0.559992	0.225031	0.55266	0.46564	M3 DNA binding|0.5527
SCT|P09683	brown	-0.105151	-0.372411	-0.319385	-0.0198182	-0.0716107	-0.0550141	-0.272572	-0.0580698	0.0705514	0.211222	0.013439	-0.0924886	0.204245	0.128092	0.169205	-0.051221	0.0556258	0.116129	0.104237	0.0161849	-0.207626	0.209581	-0.06171	-0.00793161	0.0457367	-0.0285012	0.414715	0.242818	0.321803	0.408866	0.551621	0.588647	M3 DNA binding|0.5516
DEFB107A|Q8IZN7	brown	-0.255771	-0.407595	-0.438856	0.1644	-0.139588	0.0417287	-0.243952	-0.0701125	0.044993	0.179977	0.128778	-0.0385904	0.158041	0.223368	0.124134	0.0373878	0.114834	0.276048	-0.119831	-0.159782	-0.166685	0.200481	0.020997	-0.0268728	-0.0323598	0.0263895	0.255535	0.177091	0.267411	0.442876	0.551158	0.505057	M3 DNA binding|0.5512
IL17A|Q16552^SL001713@seq.9170.24	brown	-0.24735	-0.394998	-0.21554	0.00473851	-0.0332914	-0.0601423	-0.148315	-0.00866283	-0.0178917	0.0697566	0.101508	-0.0985061	0.166778	0.168323	-0.019356	-0.0200388	0.0722963	0.153784	-0.251332	-0.320502	-0.379027	0.126586	-0.213418	-0.156239	-0.214532	0.0366254	0.444791	0.207737	0.346693	0.408036	0.549404	0.50648	M3 DNA binding|0.5494
MAP4K3|Q8IVH8	brown	-0.2554	-0.457555	-0.27049	-0.0447788	0.0123363	-0.122385	-0.262591	-0.0957435	0.04456	0.0300878	-0.00733655	0.0407658	0.219519	0.17821	0.151334	-0.00525711	0.160692	0.0958238	0.0719626	-0.297771	-0.232925	0.161032	-0.046902	-0.0879289	-0.038688	-0.128052	0.318546	0.220232	0.38998	0.5133	0.547942	0.610937	M3 DNA binding|0.5479
SYTL2|Q9HCH5	brown	-0.305457	-0.561935	-0.437894	-0.289582	-0.18181	-0.159156	-0.0215034	0.182822	-0.0373913	0.211183	0.00229724	-0.243196	0.191815	0.25859	0.282725	0.14222	0.180597	0.278368	0.214206	0.0316505	-0.039306	0.248361	0.146478	0.0505279	0.222517	0.0718387	0.131559	-0.271101	0.587606	0.306034	0.547509	0.450301	M3 DNA binding|0.5475
DRGX|A6NNA5	brown	-0.298412	-0.45218	-0.354127	-0.15481	-0.0967816	-0.15742	-0.0616542	0.0429591	0.0681942	0.177284	0.0202069	-0.1276	0.121767	0.232739	0.261624	0.0444833	0.115991	0.283302	0.165518	0.041383	-0.0289787	0.183842	0.200298	0.111003	0.227928	0.0631256	0.11054	-0.119294	0.421505	0.379661	0.5471	0.579764	M3 DNA binding|0.5471
EPHA10|Q5JZY3^SL014294@seq.5076.53	brown	-0.337036	-0.478879	-0.357274	-0.0708614	0.0116082	-0.193043	-0.331728	-0.113518	-0.0257939	-0.0242345	0.0771871	0.164048	0.452306	0.171543	0.296893	0.0735185	0.267753	0.264415	0.043091	-0.178978	-0.0714813	0.0613603	-0.0982471	-0.0290321	0.22721	-0.0188911	0.0791723	0.0434598	0.325561	0.370646	0.545775	0.591564	M3 DNA binding|0.5458
RNASE10|Q5GAN6	brown	-0.274422	-0.449342	-0.234946	-0.0430381	-0.211336	-0.141503	-0.445009	-0.140281	0.00804235	0.0423878	0.235892	0.0645182	0.343803	0.132708	0.239794	0.0892417	0.230067	0.280375	0.0185382	-0.196406	-0.169816	0.0466505	-0.00780744	-0.166042	0.0458588	-0.0489972	0.21142	0.158244	0.391037	0.500401	0.544507	0.598719	M3 DNA binding|0.5445
GCNT1|Q02742	brown	-0.219022	-0.320641	-0.248806	-0.0534787	-0.0430743	-0.0930526	-0.172476	-0.0851554	0.0661907	0.160274	0.0988331	0.0122415	0.144751	0.155584	0.138964	-0.0358851	0.0506252	0.106392	-0.0846268	-0.292025	-0.25197	0.157696	0.0122046	-0.0733647	0.00702932	0.0167526	0.31981	0.12067	0.36821	0.314863	0.544483	0.468451	M3 DNA binding|0.5445
NLRP1|Q9C000	brown	-0.193586	-0.567864	-0.48473	-0.124476	0.0260562	-0.266668	-0.221392	-0.0238442	-0.0604651	-0.0949564	-0.0124011	-0.0581884	0.312772	0.308387	0.293775	0.255211	0.368954	0.15871	0.104325	-0.221664	-0.163334	0.102147	-0.093933	-0.182451	0.0885582	-0.026491	0.205631	-0.02609	0.617684	0.393174	0.542012	0.586624	M3 DNA binding|0.542
FGF5|P12034	brown	-0.156192	-0.331658	-0.319818	0.0330257	0.0866787	-0.134571	-0.398818	-0.101338	0.0434906	0.0178702	0.0966355	-0.106302	0.14489	0.0839362	0.0433343	-0.0352554	0.0897631	0.0488238	-0.0922724	-0.217912	-0.191002	0.164714	-0.309926	-0.186761	-0.14717	0.0132997	0.384968	0.325219	0.301516	0.39522	0.541677	0.541324	M3 DNA binding|0.5417
IFNA7|P01567	brown	-0.402708	-0.4097	-0.240983	-0.190674	-0.115841	-0.0579387	-0.143809	0.0138826	-0.0625107	0.216222	-0.0726926	-0.0439848	0.114233	0.102202	0.105234	-0.0549288	0.0798225	0.0854924	0.056997	-0.126158	-0.146538	0.282983	0.0409848	0.00564481	0.0218671	-0.0877423	0.206978	0.112897	0.22593	0.462616	0.540428	0.511365	M3 DNA binding|0.5404
TNS2|Q63HR2	brown	-0.393128	-0.561339	-0.455676	-0.157597	0.0073684	-0.269232	-0.0324285	0.00606174	-0.219383	-0.15043	0.140338	0.195723	0.455246	0.372511	0.349474	0.280835	0.440003	0.134995	0.0201159	-0.243666	-0.154637	0.245558	-0.00972474	-0.0438336	0.215305	-0.0660506	0.129981	0.0132739	0.498347	0.246841	0.539576	0.46244	M3 DNA binding|0.5396
DEFB116|Q30KQ4	brown	-0.250523	-0.548484	-0.459029	-0.069413	-0.0242557	-0.0931883	-0.150381	0.0310467	-0.109631	-0.0637436	0.159334	-0.0913693	0.175462	0.33848	0.306239	0.272125	0.35023	0.183316	0.0824962	-0.302669	-0.11633	0.112032	-0.270379	-0.033579	0.089786	0.183856	0.10926	-0.122902	0.430831	0.434649	0.538809	0.528837	M3 DNA binding|0.5388
PAX8|Q06710	brown	-0.21861	-0.425856	-0.389468	-0.0591971	-0.091913	-0.0860905	-0.150589	-0.116377	-0.118284	0.101713	-0.0236399	0.00175977	0.0930471	0.221606	0.144155	0.0190929	0.10876	0.071152	0.0130664	-0.0565941	-0.0808101	0.186851	-0.0560441	-0.0492765	-0.0754399	0.164212	0.348012	0.186765	0.356625	0.434276	0.53564	0.611205	M3 DNA binding|0.5356
JOSD1|Q15040	brown	-0.263543	-0.388152	-0.200996	-0.165815	-0.000459477	-0.216815	-0.206763	-0.144315	0.0370121	-0.0191564	0.108928	0.00363539	0.0382367	0.0804354	0.0707948	0.0839267	0.135782	-0.104024	-0.0691488	-0.229221	-0.188136	0.16091	-0.164383	-0.122638	-0.0738722	0.0201106	0.335142	0.182112	0.404614	0.307841	0.535258	0.488618	M3 DNA binding|0.5353
OLFM4|Q6UX06	brown	-0.0941444	-0.519212	-0.473285	-0.177005	0.139168	-0.2165	-0.248834	0.00740031	-0.145373	-0.0740523	0.0620111	-0.0595501	0.115303	0.177751	0.18127	0.257378	0.213364	-0.0404847	0.118282	-0.234708	-0.0981535	0.188081	-0.29731	-0.0547017	0.0916935	0.339785	0.271963	0.0191487	0.514365	0.397443	0.535277	0.536011	M3 DNA binding|0.5353
NR1H4|Q96RI1	brown	-0.27183	-0.575901	-0.537775	-0.0683167	-0.000558113	0.123243	-0.242091	-0.113837	0.108085	0.0415336	0.147608	-0.00429656	0.18193	0.195369	0.27425	0.156249	0.22156	0.269176	0.0382852	-0.15015	-0.0652633	0.189613	-0.0374076	-0.0648379	0.112655	-0.0144177	0.211534	0.0147058	0.429476	0.585919	0.535299	0.548497	M3 DNA binding|0.5353
PKD2|Q13563^SL025962@seq.13745.10	brown	-0.239285	-0.44334	-0.387522	-0.00322631	-0.0827735	-0.0441034	-0.159823	0.118595	-0.0800199	0.0498435	0.164881	-0.0236405	0.297936	0.125647	0.133779	0.158701	0.21285	-0.0249745	-0.0121631	-0.351492	-0.223477	0.185384	-0.148137	-0.171808	-0.128174	0.0368133	0.381411	0.127668	0.4951	0.482009	0.53467	0.555688	M3 DNA binding|0.5347
EIF1AX|P47813	brown	-0.079495	-0.269663	-0.191504	0.131777	-0.00395853	-0.293348	-0.325778	-0.0831957	0.177999	0.194602	-0.138873	-0.104292	-0.0821069	0.0119124	-0.0721811	-0.190324	-0.0682908	0.212108	-0.0408555	-0.160263	-0.289433	0.0913381	-0.00488639	-0.0768812	-0.0850232	0.0809107	0.410786	0.300525	0.283544	0.184403	0.53429	0.464067	M3 DNA binding|0.5343
SYT7|O43581	brown	-0.321277	-0.307797	-0.272611	0.107274	0.0173533	-0.166976	-0.280479	-0.0494839	-0.035508	0.154981	0.055066	-0.0463501	0.0467252	0.0549948	0.0105514	-0.0653766	0.0885656	0.0143627	-0.0966235	-0.0711332	-0.224531	0.265864	-0.071789	-0.0522882	-0.101914	-0.00786247	0.293387	0.255455	0.245437	0.324232	0.533913	0.562335	M3 DNA binding|0.5339
EPHA3|P29320	brown	-0.121606	-0.393538	-0.310627	-0.133268	-0.0390948	-0.333049	-0.0800876	0.0134496	0.127796	0.127879	0.0535436	-0.0656658	0.207488	0.104661	0.143798	-0.0579769	0.113268	0.128123	-0.024293	-0.183454	-0.362861	-0.0107716	-0.0325035	-0.0645247	0.111822	-0.0293079	0.370175	0.0865605	0.545986	0.229382	0.532884	0.479456	M3 DNA binding|0.5329
IL6|P05231^SL022975@seq.21946.79	brown	-0.102155	-0.395096	-0.365828	-0.051457	0.0530967	-0.104866	-0.258337	-0.130735	0.0788233	0.0798882	-0.112301	-0.0687633	-0.0475569	0.0357422	0.0345706	-0.066771	-0.002564	0.0901339	-0.124975	-0.102764	-0.148657	0.304199	-0.106096	-0.0670005	-0.0579992	0.0662314	0.277722	0.0847048	0.265147	0.428901	0.531406	0.480519	M3 DNA binding|0.5314
SEMA3B|Q13214	brown	-0.411542	-0.572118	-0.466349	-0.114046	-0.0995232	-0.209599	-0.0666643	0.0468933	-0.203457	-0.0158632	0.0807621	-0.015867	0.357671	0.355667	0.320373	0.261178	0.316308	0.346322	0.0552396	-0.10629	-0.07574	0.0844316	0.0393807	-0.0753844	0.153674	0.0691575	0.18707	-0.0308367	0.527195	0.337596	0.53087	0.545349	M3 DNA binding|0.5309
CA9|Q16790	brown	-0.267034	-0.331988	-0.255685	-0.0134676	-0.0282878	-0.115477	-0.151016	0.011306	0.0673874	-0.0579213	-0.0756215	0.150217	0.105564	0.0461878	0.115507	0.0217598	0.113609	0.00395667	-0.0516842	-0.36557	-0.341385	0.0671268	-0.0998252	0.00283223	0.00929468	-0.0146385	0.38656	0.294466	0.271476	0.405547	0.53039	0.538854	M3 DNA binding|0.5304
GALNT10|Q86SR1	brown	-0.421593	-0.620214	-0.558271	-0.156614	-0.193227	-0.107808	-0.219611	-0.157189	-0.252938	-0.0833225	0.140621	0.222769	0.425004	0.53388	0.484112	0.371538	0.49276	0.279329	0.102312	-0.138511	0.0347413	0.383182	0.00726375	0.0109552	0.251876	-0.036501	-0.0722321	-0.0701475	0.347822	0.404468	0.530125	0.578042	M3 DNA binding|0.5301
IFNL3|Q8IZI9	brown	-0.38994	-0.429427	-0.334855	-0.0231373	-0.0130909	-0.112496	-0.164581	-0.192933	-0.0897447	0.0275212	-0.0948771	0.231505	0.352117	0.260308	0.244444	0.0438426	0.200872	0.113959	-0.116714	0.0292031	-0.0631999	0.237845	-0.037858	0.100176	0.142535	-0.147398	0.139495	0.171845	0.311556	0.246289	0.528888	0.473583	M3 DNA binding|0.5289
BTNL3|Q6UXE8	brown	-0.406397	-0.532405	-0.388458	-0.127223	0.0302308	0.0796372	0.00162488	0.279855	0.0123511	-0.0512697	0.181216	-0.0652789	0.295826	0.262282	0.199574	0.233868	0.263808	0.109663	0.00814082	-0.433968	-0.337739	0.0909253	0.0306726	-0.141352	0.0163645	-0.231549	0.26089	0.0250837	0.589343	0.562635	0.528352	0.472205	M3 DNA binding|0.5284
MATK|P42679	brown	-0.204981	-0.32043	-0.335587	0.14756	0.00056333	-0.242314	-0.310812	-0.073959	-0.0419854	-0.158596	0.146376	0.190708	0.189512	0.155481	0.177462	0.133088	0.252136	-0.0178745	-0.0983992	-0.206006	-0.294075	0.0432006	-0.177017	-0.122241	-0.0521421	0.07482	0.335523	0.322963	0.304518	0.304601	0.527661	0.597608	M3 DNA binding|0.5277
NTF4|P34130	brown	-0.191201	-0.327091	-0.255361	-0.257196	0.0924635	-0.211612	-0.242367	-0.112841	0.0597602	0.141078	-0.107807	-0.162974	0.00760698	0.105723	0.104849	-0.0520919	-0.0290644	-0.00370979	0.0271304	-0.144463	-0.0114182	0.306367	-0.0256861	0.0644193	0.110399	0.154101	0.136553	-0.00607151	0.271413	0.348383	0.527296	0.480378	M3 DNA binding|0.5273
DEFB108B|Q8NET1	brown	-0.162418	-0.431508	-0.383773	0.0663792	-0.0732283	-0.0521223	-0.200513	-0.0738074	0.046326	0.20237	0.000822422	-0.156483	0.1001	0.05995	0.105138	-0.00962018	0.0471035	0.0265163	0.0566627	0.0254442	-0.106533	0.258113	-0.0540371	-0.046064	-0.0262303	0.00684796	0.337292	0.163944	0.283915	0.440036	0.52557	0.498161	M3 DNA binding|0.5256
KCTD1|Q719H9	brown	-0.407121	-0.52792	-0.458635	0.141085	-0.0878263	0.00328068	-0.0893866	-0.0550013	-0.011301	0.0264472	0.143104	0.220786	0.368615	0.259095	0.265159	0.124844	0.235278	0.199352	-0.128179	-0.309789	-0.0965246	0.257696	0.0510603	0.0835685	0.159731	-0.0874379	0.179367	0.0212618	0.348621	0.467382	0.524906	0.522908	M3 DNA binding|0.5249
TRIM55|Q9BYV6	brown	-0.245203	-0.462272	-0.484254	-0.0720549	-0.151416	-0.195	-0.117869	0.129388	0.0573771	0.199472	-0.00760476	-0.0487163	0.250397	0.235332	0.332568	0.030289	0.15639	0.201401	0.141339	0.0677161	-0.205229	0.162253	0.0854782	0.0817756	0.261805	-0.0747598	0.291222	0.114475	0.554209	0.258231	0.524425	0.516233	M3 DNA binding|0.5244
BTNL9|Q6UXG8	brown	-0.224121	-0.433018	-0.327981	-0.0648429	-0.121322	0.0104909	-0.0703128	-0.154096	0.110303	0.0936312	-0.00403651	0.156772	0.199022	0.131219	0.27948	-0.0917443	0.111261	0.0988882	-0.0060943	-0.0539028	-0.029301	0.228735	0.094397	0.103922	0.141703	-0.0915071	0.299002	0.206709	0.314363	0.436224	0.524278	0.524792	M3 DNA binding|0.5243
SULT4A1|Q9BR01	brown	-0.0343417	-0.341658	-0.341423	0.172508	0.135103	-0.36957	-0.146437	-0.0168964	0.0908641	0.137419	0.0122779	-0.0925809	0.00572437	0.0318529	0.00401836	0.023309	0.0235122	0.0865805	0.061548	-0.183286	-0.203583	0.0220803	-0.0860855	-0.0851695	0.0153249	0.130557	0.422411	0.065717	0.473475	0.121001	0.5241	0.42341	M3 DNA binding|0.5241
SETMAR|Q53H47	brown	-0.00726314	-0.250505	-0.317966	0.0655212	-0.0102004	-0.246759	-0.299932	-0.081292	0.0666964	0.153966	-0.0302948	-0.10025	-0.0243329	0.0808056	0.065782	-0.081031	0.0240002	0.131422	0.0196771	-0.0369839	-0.228692	0.208135	-0.125297	-0.171394	-0.0740958	0.108348	0.436017	0.304894	0.405841	0.31984	0.523892	0.547217	M3 DNA binding|0.5239
NPPC|P23582	brown	-0.259692	-0.413512	-0.430469	0.0725008	0.0157746	-0.125869	-0.216745	-0.0639876	0.0253952	-0.215426	0.0411766	0.0717899	0.168152	0.164995	0.0911324	0.224589	0.286184	-0.046407	-0.0566812	-0.371745	-0.379933	0.166293	-0.227991	-0.272236	-0.10706	0.0181226	0.317997	0.187169	0.466037	0.392887	0.523184	0.503609	M3 DNA binding|0.5232
SYT5|O00445	brown	-0.110469	-0.487315	-0.370191	-0.153816	-0.134806	-0.0303956	0.0402235	0.0988675	-0.0329322	0.0904862	0.0872676	0.0333635	0.165507	0.141815	0.173712	0.111826	0.0687596	0.035266	0.369463	-0.123188	0.00988956	0.220066	0.181798	0.244861	0.234757	0.0216564	0.229624	-0.228225	0.484558	0.429062	0.522849	0.470172	M3 DNA binding|0.5228
EFCAB14|O75071^SL025899@seq.10830.5	brown	-0.315782	-0.420728	-0.326005	-0.0501717	0.0499998	-0.0938494	0.0224933	-0.0756518	0.0444272	-0.0424307	0.184952	0.0760035	0.182539	0.214344	0.104287	0.0691087	0.161852	-0.00886749	-0.168556	-0.194253	-0.0828879	0.263093	-0.0236298	-0.100861	-0.0492658	-0.0281988	0.325467	0.151026	0.457996	0.284182	0.52261	0.398746	M3 DNA binding|0.5226
ARPP21|Q9UBL0	brown	-0.163706	-0.367203	-0.301805	0.0954967	0.0111272	-0.0121188	-0.0595278	0.170788	0.155981	0.327637	-0.0870448	-0.332155	-0.0810921	-0.00666642	-0.127967	-0.112963	-0.11368	0.0620094	-0.0456862	-0.115477	-0.343426	0.289233	0.0661053	-0.152985	-0.185035	0.0421156	0.542752	0.0879209	0.367395	0.345459	0.522588	0.379017	M3 DNA binding|0.5226
JAG1|P78504^SL025897@seq.7754.11	brown	-0.27376	-0.353808	-0.405715	0.141899	-0.00786826	-0.0453667	-0.215079	-0.0256369	-0.104521	0.110767	0.271265	0.0307858	0.11191	0.0561357	0.0596556	0.00552106	0.131038	0.0348263	-0.166188	0.0606435	-0.0219527	0.16591	-0.121621	-0.0745752	-0.0980749	0.14439	0.291774	0.242074	0.243503	0.323301	0.518062	0.507702	M3 DNA binding|0.5181
THSD7A|Q9UPZ6^SL026001@seq.9600.55	brown	-0.203097	-0.422908	-0.339544	-0.0563664	-0.160106	-0.167386	-0.40856	-0.209913	-0.151159	-0.180768	0.0646619	0.112359	0.190768	0.214163	0.141486	0.0733687	0.317169	-0.00794483	-0.160665	-0.214812	-0.331717	0.152535	-0.230932	-0.146536	-0.143244	-0.178756	0.137969	0.193373	0.296234	0.417319	0.517651	0.539105	M3 DNA binding|0.5177
INSIG1|O15503	brown	-0.296453	-0.510158	-0.396223	-0.0269168	-0.179804	-0.14849	-0.14061	-0.113159	-0.167345	-0.0806484	0.113534	0.179305	0.216491	0.395111	0.269052	0.277099	0.359172	0.200321	0.113756	-0.109513	-0.0350201	0.331545	0.0913108	-0.00164055	0.151344	-0.0126881	-0.042941	-0.178569	0.38939	0.299914	0.516777	0.48028	M3 DNA binding|0.5168
CRIM1|Q9NZV1^SL025827@seq.15492.1	brown	-0.211893	-0.538545	-0.541791	-0.206326	-0.00938878	-0.269956	-0.134979	-0.094764	-0.313063	0.057951	0.0190912	0.132983	0.26661	0.446439	0.45765	0.275758	0.386377	0.216028	0.262825	0.00269381	0.123209	0.241284	-0.0656066	0.113052	0.340696	0.0546542	0.0238117	-0.189755	0.449054	0.277317	0.513923	0.524088	M3 DNA binding|0.5139
BLMH|Q13867	brown	-0.234386	-0.476184	-0.416462	0.102658	0.0513307	-0.178154	-0.00900722	0.0680702	-0.0197227	-0.0542869	0.188641	0.0665428	0.245539	0.175843	0.112914	0.185676	0.207808	0.0126798	-0.0886827	-0.17835	-0.179721	0.119969	-0.165823	-0.105737	-0.0151498	0.123384	0.389064	0.127708	0.543107	0.303446	0.512996	0.485336	M3 DNA binding|0.513
TNFRSF9|Q07011^SL004126@seq.2598.9	brown	-0.28188	-0.529537	-0.507971	-0.144937	-0.207002	-0.351264	-0.247598	-0.281003	0.0616936	0.0655936	-0.105963	0.106546	0.223104	0.410861	0.505269	-0.0259124	0.208151	0.253492	0.0161305	0.0807991	0.0733471	0.193191	0.237826	0.265712	0.376978	0.177033	0.178991	0.044788	0.312831	0.136336	0.512767	0.518633	M3 DNA binding|0.5128
GZMM|P51124	brown	-0.136109	-0.338135	-0.134109	-0.0711131	-0.191762	-0.088919	-0.287398	-0.0959768	-0.00558525	0.125618	0.00412848	-0.0771004	0.163409	0.0303861	0.118518	-0.0227384	0.0306095	0.118957	0.0976375	-0.234293	-0.0160779	0.0208287	-0.108985	0.119479	0.0132029	0.0474398	0.257988	0.120622	0.229711	0.421982	0.512823	0.514768	M3 DNA binding|0.5128
HMGCR|P04035	brown	-0.273712	-0.436154	-0.349369	-0.064427	-0.0219628	-0.377992	-0.320345	-0.133075	-0.103842	0.0288917	-0.0229308	0.0480528	0.184125	0.323334	0.266794	0.166245	0.222154	0.212688	0.129721	0.0671402	-0.0424915	0.202006	-0.0308669	0.0203557	0.205503	-0.00738261	0.0686327	-0.041459	0.327252	0.246187	0.512721	0.56061	M3 DNA binding|0.5127
SETBP1|Q9Y6X0	brown	-0.284229	-0.466824	-0.291117	0.0199582	-0.0184018	-0.0608618	-0.0431423	0.0953545	0.0188106	0.170892	0.0821729	-0.214181	0.0936537	0.160495	0.0261712	0.0720864	0.115622	0.132459	-0.0491794	-0.217849	-0.323041	-0.0220762	-0.22721	-0.188529	-0.148712	0.117619	0.411196	0.057388	0.428996	0.423818	0.512128	0.469782	M3 DNA binding|0.5121
SPEF1|Q9Y4P9	brown	-0.104809	-0.271805	-0.153513	-0.0242573	-0.120884	-0.366953	-0.326522	0.0211105	0.138305	0.268438	-0.0230745	-0.122295	0.00131803	0.0988495	0.0141745	-0.151894	-0.0515114	0.236374	0.217255	-0.00139293	-0.266528	0.0838974	0.172111	-0.0342231	0.0972768	-0.152442	0.337618	0.0767455	0.363381	0.142319	0.5119	0.455031	M3 DNA binding|0.5119
HAPLN4|Q86UW8	brown	-0.216272	-0.519805	-0.490469	-0.151545	-0.141159	-0.311468	-0.300153	-0.121772	-0.0150805	-0.0749902	0.00305075	0.0857023	0.119642	0.44599	0.501012	0.151098	0.259509	0.302332	0.128998	0.0188344	-0.0356775	0.244695	0.145076	0.211856	0.40813	-0.088102	0.103536	-0.0206369	0.356398	0.192509	0.51077	0.526191	M3 DNA binding|0.5108
IFNL1|Q8IU54^SL004348@seq.13734.22	brown	-0.178482	-0.342424	-0.242937	-0.0120493	0.131219	-0.193631	-0.285361	-0.0305066	0.0770914	0.0670938	0.0355556	-0.0866391	0.113288	0.127098	0.0652414	-0.0597932	0.0701592	0.0336179	-0.188955	-0.247291	-0.0961653	0.168131	-0.0786642	-0.0712409	-0.0939621	0.111185	0.390333	0.2572	0.397745	0.338353	0.51049	0.54045	M3 DNA binding|0.5105
ADAM29|Q9UKF5	brown	-0.240241	-0.385439	-0.242532	-0.0720619	0.0209103	0.113932	-0.205131	0.213083	0.0392015	0.24817	0.126858	-0.222756	0.0608357	0.00657232	0.00398949	-0.142275	-0.046508	0.162749	-0.0289921	-0.251004	-0.193353	0.16772	-0.0513971	0.00502327	-0.0667993	0.0912316	0.376643	0.0830971	0.322313	0.588831	0.509729	0.504449	M3 DNA binding|0.5097
ABRAXAS1|Q6UWZ7	brown	-0.0606069	-0.536859	-0.406444	-0.105308	-0.0904493	-0.0505933	-0.0611655	-0.0409731	-0.0081628	0.00426069	0.0307649	-0.0412223	0.27009	0.318367	0.284892	0.159128	0.222132	0.1377	-0.0107959	-0.279639	-0.16986	0.140293	-0.0501984	-0.0974338	0.0491301	-0.0147489	0.365102	0.107462	0.53553	0.503089	0.509128	0.5245	M3 DNA binding|0.5091
C19orf18|Q8NEA5	brown	-0.260937	-0.419217	-0.408627	-0.0222225	-0.0217702	-0.111307	-0.259539	0.0798304	0.135224	0.106988	-0.0270847	-0.0442054	0.0145142	0.117976	0.193534	0.0233456	0.105682	0.113615	-0.0579247	-0.178516	-0.310921	0.155168	-0.0333245	-0.0262378	0.0296622	-0.0392645	0.348776	0.193169	0.390462	0.345597	0.508676	0.543993	M3 DNA binding|0.5087
REG1B|P48304^SL012438@seq.5693.6	brown	-0.127728	-0.358357	-0.230762	-0.111085	-0.0978602	-0.103242	-0.0214576	-0.0443605	-0.00639594	0.179293	-0.00773527	-0.109496	0.0420602	-0.018807	0.041319	-0.00941245	-0.0364489	0.128831	0.165292	0.100483	-0.11718	0.110104	-0.00748526	-0.047453	0.0523852	-0.0142307	0.307076	0.0240649	0.354621	0.346406	0.508589	0.408216	M3 DNA binding|0.5086
ITGAV|P06756^SL014388@seq.20189.28	brown	-0.275149	-0.320485	-0.250233	0.00866451	-0.170748	-0.096345	-0.157375	-0.00836353	-0.0520602	0.175765	-0.00990996	-0.0856983	-0.019854	-0.0262194	0.027546	-0.0768432	0.0154769	0.00189471	-0.0650717	-0.0149109	-0.182544	0.275112	-0.0377728	-0.0673459	-0.068958	-0.0651286	0.31708	0.164573	0.349371	0.349189	0.508407	0.424844	M3 DNA binding|0.5084
ITGA6|P23229^SL004570@seq.21979.8	brown	-0.224638	-0.225156	-0.186646	0.145404	0.0711321	-0.118208	-0.298469	-0.0131167	0.11399	-0.00556652	0.00414879	-0.0282365	0.0209883	0.0038887	-0.118084	-0.0745327	0.0412904	-0.10372	-0.264005	-0.245026	-0.439318	0.185732	-0.200308	-0.328576	-0.309944	-0.211367	0.423951	0.375975	0.294585	0.353664	0.508424	0.431438	M3 DNA binding|0.5084
GLP1R|P43220^SL025874@seq.13085.18	brown	-0.259459	-0.262046	-0.128649	0.0142638	0.173842	-0.141482	0.0109305	0.162215	0.123423	0.198209	0.0451851	-0.106284	-0.077841	-0.0477182	-0.0846338	-0.103585	-0.178706	0.14721	-0.106428	-0.195319	-0.28467	0.105042	0.028578	-0.0606735	-0.0375223	-0.0681262	0.468385	0.0917647	0.401197	0.320111	0.507995	0.434492	M3 DNA binding|0.508
DNALI1|O14645	brown	-0.222752	-0.509451	-0.536375	-0.115308	-0.158865	-0.0490417	-0.169374	-0.0801709	-0.140164	-0.127196	0.225788	0.203853	0.326318	0.41952	0.389143	0.32778	0.383654	0.0588348	0.079632	-0.220682	-0.108642	0.417206	-0.0941976	0.136964	0.220568	-0.0759461	0.0578629	0.00480364	0.40025	0.326893	0.507596	0.498978	M3 DNA binding|0.5076
IL31RA|Q8NI17	brown	-0.151087	-0.427152	-0.325056	0.0509854	-0.104499	-0.149779	-0.184892	-0.0137078	-0.00273779	-0.0105909	0.119562	0.0186674	0.158038	0.26624	0.20739	0.193724	0.267717	0.1171	0.0790624	-0.306436	-0.363538	-0.0403943	-0.188406	-0.132141	-0.0583457	0.00819232	0.418369	0.145738	0.536244	0.387089	0.507598	0.580065	M3 DNA binding|0.5076
CA7|P43166	brown	-0.277527	-0.440226	-0.360893	-0.0711829	-0.170742	-0.171455	-0.084042	0.116587	-0.0669717	0.040107	0.0596941	0.0870718	0.340558	0.217195	0.239688	0.0446759	0.163165	0.126248	0.061641	-0.250909	-0.164793	0.0225016	0.0384685	0.0328852	0.151861	0.0673906	0.288412	0.105192	0.348575	0.220926	0.507505	0.429403	M3 DNA binding|0.5075
GBA3|Q9H227	brown	-0.213	-0.346977	-0.334542	-0.0465871	-0.0602504	-0.0551347	0.0157577	0.200376	-0.1791	0.113134	0.229424	-0.0227267	0.239631	0.0389485	0.0682618	0.223036	0.154972	-0.125683	-0.0203744	-0.404465	-0.253093	0.139202	-0.144784	-0.193529	-0.0739106	0.0460719	0.312382	0.0325155	0.470229	0.367158	0.507308	0.361187	M3 DNA binding|0.5073
ADAM30|Q9UKF2	brown	0.0218671	-0.234353	-0.250258	0.0518963	-0.037163	-0.236219	-0.340897	-0.123385	0.0674276	0.208105	-0.109547	-0.0172699	-0.0904172	-0.096581	-0.00220913	-0.23923	-0.123798	-0.0204073	-0.047791	-0.0764342	-0.0229177	0.172188	-0.0937937	0.0677644	-0.015405	0.0952088	0.313609	0.319501	0.222587	0.166184	0.507221	0.448332	M3 DNA binding|0.5072
GPR107|Q5VW38	brown	-0.213563	-0.598569	-0.393519	-0.221811	-0.239394	-0.082258	-0.133935	0.0216774	0.00039127	-0.0523211	0.073122	-0.0461001	0.293379	0.325848	0.321683	0.267739	0.316261	0.0728426	0.250445	-0.148681	-0.158203	0.124253	0.0424999	-0.0582111	0.134089	-0.20879	0.230681	-0.0783227	0.592449	0.458708	0.507039	0.486188	M3 DNA binding|0.507
TLDC2|A0PJX2	brown	-0.210287	-0.371948	-0.28972	-0.0884857	0.0582346	-0.214058	-0.172351	-0.160919	0.146861	-0.00619579	0.0959193	0.207951	0.0894521	0.170397	0.205984	-0.0501481	0.110422	0.213717	-0.0314708	0.0753061	-0.267983	0.187269	-0.0193427	-0.0313369	0.14374	-0.0898778	0.319855	0.224638	0.371269	0.227417	0.506807	0.546914	M3 DNA binding|0.5068
C12orf65|Q9H3J6	brown	-0.127257	-0.380953	-0.278602	-0.0414995	0.0232943	-0.180312	-0.201373	-0.0327655	-0.0546439	0.0364228	-0.0694185	0.0231067	0.0572931	0.146255	0.131968	0.0279308	0.0782814	0.135138	0.00389489	-0.147365	-0.0780959	0.152052	-0.049349	-0.0936494	0.0578185	0.174044	0.234264	0.0171311	0.337921	0.351054	0.506285	0.503018	M3 DNA binding|0.5063
TMPRSS15|P98073	brown	-0.402022	-0.440676	-0.40697	-0.0556563	0.0958991	-0.0150303	0.0304819	0.161286	-0.00268884	0.201145	0.017196	-0.0365776	0.245498	0.130591	0.140781	-0.0531235	0.0751266	0.0225132	-0.0692751	-0.188882	-0.109693	0.0945867	-0.0477344	-0.0842798	0.0220896	0.120668	0.413358	0.135297	0.350509	0.356759	0.505242	0.45179	M3 DNA binding|0.5052
FAM24B|Q8N5W8	brown	-0.098431	-0.450288	-0.413415	-0.185268	-0.0916835	-0.142796	-0.100339	0.0443606	0.0317198	0.299215	0.0390499	-0.232675	0.087976	0.243671	0.193279	0.0112557	0.0522348	0.2353	0.103407	-0.126026	-0.07892	0.0504842	0.0141856	0.105264	0.199244	0.0994369	0.291763	-0.0424674	0.467478	0.295576	0.504425	0.455011	M3 DNA binding|0.5044
MPC1|Q9Y5U8	brown	-0.295577	-0.456155	-0.443425	-0.0629122	-0.186215	-0.122911	-0.0714009	-0.0309187	-0.106926	-0.0542956	0.196374	0.0462761	0.189445	0.361871	0.243515	0.335702	0.271231	0.119294	0.0278195	-0.22597	-0.333965	0.185667	-0.0804903	-0.0595187	0.0691717	-0.034864	0.170629	-0.0930676	0.43885	0.303439	0.503285	0.401196	M3 DNA binding|0.5033
PFN2|P35080^SL008767@seq.16923.20	brown	-0.283595	-0.469396	-0.446584	-0.092036	0.0606589	0.00929757	-0.113253	-0.0517058	-0.0760927	0.134728	0.131108	0.192548	0.168862	0.312065	0.330411	0.0723624	0.170278	0.227201	0.0515567	-0.0467069	-0.00943694	0.295842	0.177007	0.18215	0.30466	0.132657	0.121891	-0.034586	0.255172	0.342081	0.502989	0.490961	M3 DNA binding|0.503
DCLK3|Q9C098	brown	-0.299389	-0.49761	-0.373726	-0.229967	-0.296871	-0.255609	-0.0596223	-0.0257405	-0.281247	0.0330186	0.134506	0.00850247	0.343575	0.406847	0.387677	0.24728	0.389154	0.168563	0.0168921	-0.0295479	-0.0346815	0.226445	0.112626	0.0101279	0.181698	-0.000834028	-0.00141078	-0.0905134	0.456265	0.21369	0.502348	0.472956	M3 DNA binding|0.5023
POTEG|Q6S5H5	brown	-0.341542	-0.464493	-0.396128	0.0563136	0.00114302	0.0195336	0.176362	0.14048	0.0760212	0.244799	0.0383572	-0.20618	0.0526837	0.0596147	0.0685912	0.0681642	0.0181422	0.0355112	0.0915941	-0.00514786	-0.0768555	0.178033	0.0397658	-0.000218846	0.0711493	0.0658527	0.298773	-0.128099	0.412809	0.368291	0.502058	0.372878	M3 DNA binding|0.5021
DSCAML1|Q8TD84	brown	-0.164538	-0.436727	-0.297338	-0.147885	-0.0708558	-0.225283	-0.130227	0.100129	-0.240459	0.0152917	0.22392	0.136831	0.392585	0.388002	0.309468	0.252374	0.290222	0.302732	0.131424	-0.169032	-0.0911367	0.0731155	-0.0420512	-0.0576993	0.146911	-0.0668651	0.245573	-0.0472738	0.485314	0.255783	0.500179	0.489753	M3 DNA binding|0.5002
ZNF843|Q8N446	brown	-0.19822	-0.480125	-0.448679	-0.214292	-0.0945335	-0.27002	-0.175125	-0.0285655	-0.163253	0.186545	0.143153	0.0965512	0.0974366	0.253289	0.317547	0.0774904	0.128318	0.160908	0.135777	-0.00211105	-0.0184732	0.229397	0.147427	0.272316	0.315717	0.0531758	0.198476	0.0294965	0.425632	0.238258	0.500052	0.527039	M3 DNA binding|0.5001
BMP2|P12643	brown	-0.16744	-0.399856	-0.341531	0.140093	-0.107624	-0.194	-0.0597005	-0.103518	0.131829	-0.0788475	0.202535	0.181723	0.202432	0.238091	0.185125	0.134865	0.165582	0.137257	-0.0747099	-0.304867	-0.227751	0.0151438	0.0553583	-0.0321187	0.0921301	-0.0319163	0.352491	0.164234	0.485051	0.252827	0.499715	0.413507	M3 DNA binding|0.4997
CLN5|O75503^SL025817@seq.8874.53	brown	-0.238848	-0.476192	-0.483169	-0.00182924	-0.10894	-0.360636	-0.110318	0.0641309	-0.217632	0.0547676	0.203768	0.127667	0.246362	0.369641	0.373479	0.333676	0.358485	0.306843	0.242586	0.098721	0.06245	0.092252	0.123636	0.00787478	0.27721	0.0103058	0.0853301	-0.0453393	0.540834	0.195194	0.496918	0.506426	M3 DNA binding|0.4969
PATE4|P0C8F1	brown	-0.0657161	-0.406718	-0.304309	0.034201	0.0105154	-0.327036	-0.335363	-0.0916224	0.0724337	-0.0788035	0.0162358	0.0251718	0.16477	0.296179	0.243577	0.134148	0.184638	0.212438	0.17925	-0.168171	-0.197287	0.0851636	-0.0190057	-0.0256831	0.210893	0.0414343	0.171553	-0.0534285	0.452914	0.195408	0.496643	0.520368	M3 DNA binding|0.4966
ABHD12|Q8N2K0	brown	-0.313533	-0.412187	-0.255515	-0.0258821	0.130236	-0.101687	-0.164204	0.0798821	-0.0598481	-0.0538966	0.169561	-0.102375	0.267298	0.0879444	0.0790305	0.043369	0.165033	-0.0281737	-0.143537	-0.232637	-0.103203	0.0437912	-0.258645	-0.0546895	-0.119137	0.201326	0.456262	0.16378	0.42354	0.390501	0.495606	0.536057	M3 DNA binding|0.4956
BPTF|Q12830	brown	-0.316802	-0.408663	-0.35607	0.137131	0.244691	-0.155243	-0.303476	0.0383721	-0.0339249	0.0865297	0.135424	0.0942699	0.203051	0.234879	0.144525	0.0347556	0.17908	0.180735	-0.0587593	-0.133325	-0.0751266	0.273596	0.016787	-0.00637722	0.0713252	-0.0410037	0.250354	0.0725491	0.340341	0.276717	0.495389	0.551599	M3 DNA binding|0.4954
VAMP4|O75379	brown	-0.360546	-0.417607	-0.305551	-0.106471	-0.160723	-0.0532255	-0.15006	-0.116831	0.248145	0.214769	-0.0123784	-0.125177	0.026691	0.0833368	0.13559	-0.0855039	0.023161	0.159175	0.024679	-0.0201551	-0.19514	0.192769	-0.0276592	0.0680889	0.0243348	-0.0494076	0.308965	0.160237	0.296442	0.360334	0.494547	0.480594	M3 DNA binding|0.4945
GLIPR1|P48060	brown	-0.17336	-0.278608	-0.2564	-0.116593	-0.0538698	-0.18119	-0.00577235	-0.0304124	0.0206894	0.0708004	-0.0540451	0.0238637	-0.0749604	0.0762538	0.0501276	0.00631026	0.0157936	-0.115049	0.0119991	-0.0346623	-0.153071	0.253131	0.0471749	0.0416662	0.022652	-0.0607845	0.245221	0.125474	0.29486	0.167958	0.494287	0.362295	M3 DNA binding|0.4943
MPPED2|Q15777	brown	-0.206138	-0.273693	-0.270975	0.0344319	0.0514357	-0.147216	-0.19308	0.184728	0.123734	0.187789	-0.106762	-0.259403	-0.015211	-0.0360356	-0.0408702	-0.07942	-0.00985147	-0.0650546	-0.0835895	-0.116301	-0.247377	0.118767	-0.0611995	-0.138402	-0.210719	-0.0776161	0.507443	0.203486	0.454956	0.438986	0.494165	0.50694	M3 DNA binding|0.4942
KIR3DS1|Q14943	brown	-0.0753747	-0.29152	-0.08712	-0.136844	0.00046327	-0.426595	-0.469809	-0.28889	-0.0184551	-0.027888	-0.145038	0.122579	0.14392	0.193629	0.161005	-0.0693428	0.150904	0.0780491	-0.0306022	-0.133883	-0.185558	0.0778356	-0.100602	-0.0528949	0.033949	-0.0987889	0.226473	0.231408	0.212812	0.156083	0.493993	0.564874	M3 DNA binding|0.494
STOM|P27105	brown	-0.360347	-0.454249	-0.397485	0.12208	0.115643	-0.24228	-0.0753743	0.173524	-0.0925271	-0.0161627	0.128988	0.00133155	0.24765	0.169072	0.126737	0.311743	0.260833	0.0857368	-0.0474238	-0.184124	-0.186278	0.0849263	-0.126265	-0.186414	0.0328398	0.12649	0.136911	-0.203401	0.469828	0.217746	0.494032	0.409045	M3 DNA binding|0.494
ZNF329|Q86UD4	brown	-0.236652	-0.329714	-0.279327	-0.0599367	0.257707	-0.0494542	-0.14476	0.11993	0.0705141	0.101624	-0.0503561	-0.075344	-0.0067224	0.097636	0.0595859	-0.070902	-0.0233042	0.0781089	-0.0739303	-0.181501	-0.218192	0.0263125	-0.0520638	0.0306371	0.0362508	0.136412	0.448961	0.266798	0.351617	0.412872	0.493805	0.505955	M3 DNA binding|0.4938
CHST2|Q9Y4C5^SL013988@seq.18863.176	brown	-0.193755	-0.31168	-0.188928	0.150243	0.0503469	0.0389937	-0.12858	0.0701928	0.123689	0.136542	-0.0531373	-0.0614902	0.121153	-0.0411402	-0.0342794	-0.143966	-0.0488105	-0.0302183	-0.144913	-0.302359	-0.251202	0.243791	0.0132466	-0.148642	-0.0809431	-0.102148	0.376597	0.124694	0.280497	0.352365	0.492982	0.380925	M3 DNA binding|0.493
NDST1|P52848	brown	-0.285338	-0.577058	-0.509785	-0.0543056	-0.160435	-0.0466408	-0.0372843	0.107439	-0.116438	-0.18799	0.124833	-0.0119609	0.318367	0.392952	0.309786	0.38273	0.44389	0.307152	0.00220797	-0.177914	-0.297937	0.234546	0.00962937	-0.185532	0.0331559	-0.0825638	0.174232	-0.0803028	0.553817	0.412051	0.493006	0.418439	M3 DNA binding|0.493
PTH2|Q96A98	brown	-0.363231	-0.474655	-0.456755	-0.00696689	-0.140992	-0.0807671	-0.188638	-0.06431	-0.184948	-0.168201	0.112364	0.244907	0.453274	0.305749	0.322327	0.303179	0.426282	0.033757	0.152574	-0.249694	-0.190441	0.281289	-0.0400905	-0.0472904	0.137028	-0.198402	0.0466758	0.0242414	0.442921	0.315202	0.491045	0.475409	M3 DNA binding|0.491
SLC6A9|P48067	brown	-0.0787217	-0.414539	-0.359313	0.0334281	-0.0824656	-0.0124054	0.106536	0.0376596	0.0973689	0.191125	0.0883418	-0.00692909	-0.0141389	0.0604146	0.120391	0.0513266	-0.0499019	0.150629	0.24785	0.0255371	-0.0844968	0.212908	0.0931874	0.282561	0.221435	0.0436682	0.27781	-0.0926046	0.358574	0.253645	0.490626	0.346419	M3 DNA binding|0.4906
RNF215|Q9Y6U7^SL025973@seq.7758.217	brown	-0.444031	-0.346505	-0.335573	-0.0280013	0.0275864	-0.048695	-0.0590271	0.0839476	0.0866295	0.0532697	0.114431	0.0678635	0.192606	0.0847115	0.143507	0.0737506	0.153514	0.0251318	-0.143398	-0.132091	-0.195837	0.221221	-0.0582088	-0.0664129	0.0481115	0.0268891	0.153901	0.0145093	0.325149	0.270078	0.488683	0.457114	M3 DNA binding|0.4887
MRPL34|Q9BQ48	brown	-0.417089	-0.437728	-0.315744	-0.0650677	-0.111939	0.0471452	-0.147845	0.0417611	-0.165899	0.0803237	0.184147	-0.0730179	0.2631	0.160043	0.229526	0.133487	0.222311	-0.0226455	0.0606906	-0.196186	-0.0447561	0.215943	-0.0163238	0.0783321	0.0782851	0.110517	0.150893	0.167778	0.322538	0.517262	0.488198	0.526829	M3 DNA binding|0.4882
CLN5|O75503^SL025818@seq.9795.9	brown	-0.166506	-0.432599	-0.297911	-0.131803	-0.211607	-0.147608	-0.297365	-0.104155	0.083091	0.165278	-0.0962781	0.0800123	0.163663	0.248505	0.286626	-0.0628219	0.13752	0.301118	-0.0277506	0.0212157	-0.155979	0.3572	0.126416	0.0911554	0.186037	0.0304987	0.169258	0.0911553	0.189539	0.281497	0.4879	0.504891	M3 DNA binding|0.4879
PEX5|P50542	brown	-0.114466	-0.406648	-0.379317	-0.0371798	-0.0107614	-0.149232	-0.354541	-0.0635383	-0.0688375	-0.00190043	0.0153642	-0.0181145	0.135164	0.259922	0.235779	0.188413	0.217548	0.090258	0.101775	-0.119938	-0.00128697	0.372209	-0.0885913	0.0502688	0.134836	0.0940692	0.0870669	-0.0138461	0.344201	0.254164	0.48762	0.475115	M3 DNA binding|0.4876
KIF1C|O43896	brown	-0.0929806	-0.447143	-0.327441	0.141072	-0.00457442	0.0346888	-0.0949012	0.0110717	0.123848	0.000774251	0.0823231	0.104419	0.0954896	0.148606	0.204948	0.0835229	0.139021	0.125396	-0.0791052	-0.209448	-0.225145	0.121278	-0.0740732	0.0604673	0.0511327	-0.0128322	0.361365	0.177865	0.320338	0.430832	0.486621	0.547654	M3 DNA binding|0.4866
MOG|Q16653	brown	-0.245312	-0.382046	-0.295768	-0.215246	0.104357	-0.163111	-0.233414	-0.0939002	-0.268849	-0.0127703	0.115957	0.191668	0.30909	0.231253	0.242387	0.141866	0.25377	-0.0321649	0.200989	-0.189972	-0.0383261	0.235794	-0.0477527	0.0428742	0.177011	-0.178185	0.0933827	0.099923	0.352082	0.336168	0.486071	0.5432	M3 DNA binding|0.4861
KRT72|Q14CN4	brown	-0.290606	-0.33876	-0.287267	0.113097	-0.158913	0.0160785	-0.180723	-0.0120269	0.00547556	0.126319	0.0103163	0.0955057	0.0670547	0.176543	0.0422016	-0.179169	0.0761714	0.0755259	-0.126515	-0.0696866	-0.235024	0.300886	0.134968	0.0195278	-0.0966419	-0.211191	0.198036	0.156211	0.163606	0.405503	0.485923	0.483819	M3 DNA binding|0.4859
COL6A5|A8TX70	brown	-0.108643	-0.311385	-0.331586	-0.0622721	0.00734759	-0.0337399	-0.074111	0.0245527	-0.0648438	0.106785	0.0538003	0.116441	0.20562	0.0825349	0.0892407	-0.058918	0.0380929	0.0740243	-0.163263	-0.228906	-0.162234	0.366086	-0.00512671	0.0906235	0.0913187	-0.0160204	0.185407	0.136775	0.254411	0.243252	0.485709	0.371501	M3 DNA binding|0.4857
CD70|P32970^SL007195@seq.5807.77	brown	-0.385057	-0.45911	-0.386703	-0.0517565	-0.129235	0.00155978	-0.135068	0.00724637	-0.128617	0.00437518	0.0574915	0.0508311	0.304613	0.149393	0.148632	0.203862	0.233788	0.128108	-0.0395002	-0.19508	-0.178513	0.131133	-0.113871	-0.0389279	0.0284008	0.0385978	0.148578	0.0701069	0.427458	0.473982	0.485298	0.454652	M3 DNA binding|0.4853
BIRC7|Q96CA5^SL004299@seq.15504.39	brown	-0.186174	-0.336038	-0.273336	-0.0213164	0.0132832	-0.186308	0.0659171	0.133669	-0.0601054	0.310207	0.0768407	-0.0376475	0.0607082	0.020422	0.0472847	0.0873281	0.0154218	0.246983	0.00902104	0.00823821	-0.184427	-0.0446223	-0.0167292	0.0465089	0.143776	0.137657	0.24562	-0.116165	0.315158	0.208514	0.484306	0.367467	M3 DNA binding|0.4843
NANOG|Q9H9S0	brown	-0.095899	-0.469482	-0.479077	-0.128836	-0.0158795	-0.27718	-0.217723	0.0914867	-0.0279575	-0.00902652	0.127054	-0.208585	0.124114	0.300879	0.245977	0.232872	0.243012	0.0981389	0.0728027	-0.231904	-0.288355	0.0688345	-0.170969	-0.17924	0.0239227	0.0750918	0.371288	0.0608165	0.563402	0.368185	0.483701	0.51731	M3 DNA binding|0.4837
MEN1|O00255	brown	-0.100482	-0.260197	-0.335126	0.13183	0.0254922	-0.110631	-0.052194	0.00400946	0.126841	0.202533	0.022065	-0.0943103	-0.00103243	-0.0399045	-0.0319368	-0.0301608	-0.0343979	-0.0182405	0.0777563	-0.14419	-0.223511	0.201016	-0.0964043	-0.0716253	-0.0874084	0.112816	0.474898	0.199062	0.374406	0.247627	0.482465	0.382613	M3 DNA binding|0.4825
ALPG|P10696^SL017590@seq.6715.63	brown	-0.400357	-0.41642	-0.333517	-0.0824901	-0.0909966	-0.172491	-0.246149	-0.132618	-0.155123	0.0286733	0.0727735	0.200306	0.255849	0.349995	0.323898	0.20876	0.286999	0.149761	0.244618	-0.0596609	0.0185274	0.193115	0.11202	0.0789842	0.226746	-0.0609032	0.0590116	0.0468236	0.275024	0.321312	0.482357	0.547173	M3 DNA binding|0.4824
ZHX1|Q9UKY1	brown	-0.217059	-0.389237	-0.443638	-0.127634	0.00758974	-0.0693119	-0.238617	-0.0455104	0.00692761	0.166142	-0.0674061	0.000912287	0.149406	0.21237	0.237875	-0.0159343	0.0942521	0.308751	0.0704495	-0.0167556	0.0206215	0.24786	-0.00637818	0.187095	0.186227	0.066358	0.177362	0.0773166	0.208261	0.374035	0.481385	0.540049	M3 DNA binding|0.4814
HYAL4|Q2M3T9	brown	-0.187362	-0.432485	-0.3039	-0.250556	-0.0343262	-0.0768556	-0.105109	-0.0204979	-0.0977342	0.109633	-0.0209199	-0.0484842	-0.00962268	0.353331	0.239252	0.024583	0.127367	0.0651135	0.0763005	-0.163154	-0.0730178	0.219875	0.0649104	0.111494	0.0785374	-0.0530614	0.258284	0.0631086	0.301811	0.356707	0.480829	0.453547	M3 DNA binding|0.4808
TPSG1|Q9NRR2^SL010619@seq.3404.51	brown	-0.230841	-0.379922	-0.341949	0.0104073	-0.00795677	-0.00449338	0.128679	0.0564507	-0.168676	0.0400945	0.19643	-0.0667908	0.293486	0.0744415	-0.0227052	0.082187	0.115524	-0.144952	-0.170054	-0.107634	-0.136874	0.257956	-0.197147	-0.159491	-0.131317	0.170882	0.334094	0.0600024	0.428732	0.308059	0.480812	0.32773	M3 DNA binding|0.4808
ADAMDEC1|O15204	brown	0.0949898	-0.217631	-0.191802	0.0495505	0.0194107	-0.315131	-0.348601	-0.147967	-0.0160917	-0.0812228	0.059123	-0.00688618	0.0938515	0.0425703	0.0185291	-0.0187231	0.124482	0.0226967	-0.113265	-0.228907	-0.162195	0.0261448	-0.342989	-0.218819	-0.198117	0.279098	0.396369	0.270207	0.305978	0.274514	0.480178	0.535201	M3 DNA binding|0.4802
CD14|P08571^SL001743@seq.16914.104	brown	-0.480613	-0.577171	-0.48131	-0.0890885	-0.206529	-0.113495	-0.0951449	-0.0938161	-0.131061	-0.156422	0.0155765	0.223178	0.431585	0.525356	0.523423	0.267936	0.493335	0.212829	0.0728516	-0.203849	-0.0684671	0.30509	0.210266	-0.0979419	0.231681	-0.180431	0.0209578	0.00841924	0.399935	0.338118	0.478978	0.454105	M3 DNA binding|0.479
MKX|Q8IYA7	brown	-0.15475	-0.378067	-0.418632	0.0898075	0.122133	-0.0112721	0.112436	0.194422	0.0317773	0.119354	0.107923	-0.069771	0.067522	0.0968443	-0.00120338	0.108785	0.072802	0.0534343	-0.0949282	-0.103228	-0.308686	0.133249	-0.104494	-0.260123	-0.0810603	-0.0472164	0.425923	0.0306584	0.510131	0.370645	0.478086	0.398133	M3 DNA binding|0.4781
TENM4|Q6N022	brown	-0.194132	-0.360298	-0.382178	0.103182	0.0932265	0.0190536	-0.252309	0.0444441	0.221157	0.0851084	0.0101065	-0.0947077	0.0977681	0.20844	0.162912	0.073689	0.0872842	0.205058	-0.147098	-0.238479	-0.175706	0.168508	-0.0986045	-0.0254198	-0.0248474	-0.0345965	0.262761	0.121381	0.273421	0.483529	0.476515	0.548521	M3 DNA binding|0.4765
INSL6|Q9Y581	brown	-0.152102	-0.370399	-0.215059	-0.00501635	0.171166	-0.234242	-0.174046	0.219532	0.106305	0.124068	0.090818	-0.260892	0.12074	0.0859064	-0.0100714	0.00874442	0.00981327	0.130141	0.15758	-0.136154	-0.187455	0.143266	0.0624393	-0.134995	0.00392474	0.000938702	0.381838	0.0109691	0.482297	0.300947	0.474306	0.438031	M3 DNA binding|0.4743
CERS5|Q8N5B7	brown	-0.132948	-0.155318	-0.0516539	0.081963	0.158461	-0.228151	-0.28993	0.0100455	0.196151	0.204873	0.0685163	-0.177781	-0.0986303	-0.149287	-0.151279	-0.262116	-0.177204	0.0628223	-0.0801286	-0.154442	-0.273477	-0.124286	-0.108234	-0.0694852	-0.146213	0.066653	0.476288	0.348949	0.26171	0.320516	0.47359	0.493279	M3 DNA binding|0.4736
CDHR1|Q96JP9	brown	-0.25382	-0.373956	-0.315498	0.110085	0.0179883	-0.0112459	-0.060151	0.0179656	0.0656953	-0.0668586	0.0123249	0.106747	0.122208	0.204529	0.109808	0.0493025	0.154967	0.0402143	0.0929867	-0.40053	-0.30948	0.227101	0.116916	-0.0672514	-0.0215517	-0.113676	0.367406	0.154889	0.385496	0.427068	0.472655	0.442175	M3 DNA binding|0.4727
ITGB6|P18564	brown	-0.207348	-0.435695	-0.311961	0.178895	0.0271244	-0.00360025	-0.0147971	0.037661	0.105479	-0.197112	0.171276	0.0835848	0.218187	0.182118	0.145567	0.184371	0.254506	-0.0833599	-0.0660187	-0.369471	-0.367018	0.0704203	-0.176829	-0.124064	-0.118987	-0.143521	0.438141	0.230582	0.444398	0.397589	0.472324	0.450812	M3 DNA binding|0.4723
GRAMD1C|Q8IYS0^SL014534@seq.8336.267	brown	-0.203825	-0.375486	-0.248379	-0.259488	-0.250851	-0.169764	-0.132706	0.110047	-0.10975	0.210529	0.215181	-0.131758	0.145694	0.216819	0.265985	0.0944828	0.105488	0.190403	0.0826591	-0.0913742	-0.118729	-0.031865	0.0928343	0.042972	0.166567	0.0333893	0.293334	0.0891337	0.427668	0.31469	0.472283	0.44655	M3 DNA binding|0.4723
IFNGR2|P38484^SL025890@seq.8818.13	brown	-0.277528	-0.455681	-0.347342	0.0807195	-0.104833	-0.195365	-0.125156	0.127272	0.103022	0.000132459	-0.0101496	-0.214017	0.163444	0.151856	0.111632	0.159245	0.200896	0.0660112	0.0202257	-0.279594	-0.223945	-0.0344854	-0.0883415	-0.182409	-0.105161	0.0186601	0.360834	0.150155	0.544213	0.394234	0.471594	0.458306	M3 DNA binding|0.4716
RIOX2|Q8IUF8	brown	-0.190442	-0.491576	-0.443413	-0.170481	-0.0889081	-0.182547	-0.0309938	0.1793	-0.11824	0.288401	0.161675	-0.204765	0.197138	0.205097	0.309296	0.158922	0.182855	0.34416	0.210007	0.0473635	0.0990209	0.0952956	0.165638	-0.00761513	0.198042	0.371574	0.227963	-0.205208	0.504446	0.273805	0.470625	0.477048	M3 DNA binding|0.4706
STAB1|Q9NY15	brown	-0.236085	-0.471422	-0.3797	-0.109473	-0.138078	0.137817	-0.0448667	-0.00490911	0.0590075	0.0764593	0.109235	0.088389	0.230627	0.137854	0.199257	0.0264207	0.10654	0.171634	-0.00944746	-0.219477	-0.147577	0.251845	0.00959243	0.0210223	0.117095	0.0067768	0.251418	0.0304658	0.410083	0.466142	0.469788	0.451911	M3 DNA binding|0.4698
SMR3A|Q99954	brown	-0.132711	-0.47978	-0.35397	-0.0616465	-0.0465481	-0.113236	-0.226205	0.111118	-0.0154405	0.222438	-0.088645	-0.154414	0.120583	0.189809	0.203525	0.116178	0.13839	0.322848	0.0276584	-0.0212675	-0.101885	0.201681	-0.0513517	-0.0754977	0.053187	0.178867	0.358111	0.00418552	0.356078	0.42222	0.469243	0.54236	M3 DNA binding|0.4692
CT45A3|Q8NHU0	brown	-0.180716	-0.359287	-0.262431	-0.213924	-0.0831807	-0.218183	-0.0314036	0.212924	-0.0489952	0.261834	0.0750257	-0.183128	-0.0100571	0.133853	0.105123	0.0447754	0.0708149	0.142129	0.188217	0.0202966	-0.2147	0.148903	0.101853	-0.0328581	0.105133	0.0406031	0.202613	-0.150724	0.415004	0.161278	0.469099	0.369972	M3 DNA binding|0.4691
CRYGD|P07320	brown	-0.00267749	-0.271921	-0.224475	-0.00334926	-0.051393	-0.138357	-0.201592	-0.0508022	0.128176	0.024513	-0.070945	-0.0125327	-0.0111686	0.0782683	0.0559053	-0.0417773	-0.0601919	0.0122353	-0.0906274	-0.0904997	-0.400463	0.290687	-0.104003	0.0333944	-0.011535	-0.143651	0.427558	0.306778	0.26772	0.30447	0.468702	0.467959	M3 DNA binding|0.4687
ISL1|P61371	brown	-0.431186	-0.573404	-0.472294	-0.0979202	-0.0127437	-0.0938625	-0.118292	0.0537161	-0.109148	0.114941	0.0191595	-0.0225461	0.412271	0.455906	0.421345	0.195316	0.339592	0.373568	0.0688757	-0.11359	0.0285805	0.207315	0.262499	0.0263334	0.306271	-0.0999219	0.0204837	-0.148179	0.404712	0.325562	0.468516	0.422273	M3 DNA binding|0.4685
SOX10|P56693	brown	-0.160927	-0.336299	-0.249451	-0.148984	-0.0568584	-0.0550596	-0.11181	-0.0956656	0.156963	0.439524	-0.0811461	-0.236871	-0.158289	-0.102991	0.0482022	-0.202245	-0.202216	-0.106486	0.110456	0.0418572	0.107886	0.331865	0.05696	0.243886	0.0954396	0.156117	0.374571	0.207803	0.160634	0.326465	0.467471	0.416568	M3 DNA binding|0.4675
ABRAXAS2|Q15018^SL018680@seq.8830.29	brown	-0.267026	-0.357297	-0.28746	0.0101615	0.112021	-0.290459	-0.126075	0.0451139	0.0199849	0.146731	-0.0734813	-0.0731893	0.256992	0.238521	0.137388	-0.0234577	0.128119	0.254291	0.0189406	0.0597088	-0.166639	0.247888	0.0535687	-0.0717561	0.0631222	-0.186405	0.242842	-0.105431	0.427972	0.120354	0.465959	0.409773	M3 DNA binding|0.466
POMGNT1|Q8WZA1	brown	-0.284444	-0.421223	-0.473396	-0.0973306	-0.0635983	-0.046462	0.125444	0.112802	-0.182483	0.253837	0.103652	0.0328479	0.174894	0.174543	0.197021	0.0563723	0.104669	0.0766916	0.0734293	-0.056594	0.0202929	0.216965	0.126621	0.231636	0.315988	0.0520537	0.0389938	-0.141153	0.295036	0.164845	0.465719	0.255001	M3 DNA binding|0.4657
BOLA2|Q9H3K6	brown	-0.0610316	-0.102305	-0.101509	0.071701	0.0853537	-0.328569	-0.323943	-0.0142316	0.00299984	0.201167	-0.23694	-0.145701	-0.126454	0.0133075	-0.150597	-0.205074	-0.0890835	0.0546212	-0.149015	-0.0745702	-0.298129	0.0999799	-0.163301	-0.11979	-0.194441	-0.0287687	0.359038	0.189473	0.114176	0.0887282	0.464223	0.398426	M3 DNA binding|0.4642
PABPC5|Q96DU9	brown	-0.35303	-0.501629	-0.442645	-0.0979285	-0.0877767	0.0309734	-0.0776784	-0.111393	0.00927278	-0.0275027	0.106321	-0.0708429	0.152873	0.31129	0.262048	0.255716	0.268549	0.0739915	0.188978	-0.07108	-0.114956	0.205328	-0.0300804	0.0252284	0.13318	-0.0761736	0.0380729	-0.143007	0.328231	0.425279	0.463851	0.431253	M3 DNA binding|0.4639
TTC25|Q96NG3	brown	-0.0343455	-0.234808	-0.130699	0.207024	-0.204002	-0.0722088	-0.378579	-0.0210704	0.2371	0.152887	0.0301775	-0.0717328	-0.0937961	0.0453634	-0.00215056	-0.177788	-0.0662538	0.124827	-0.0451497	-0.127252	-0.222559	0.255433	0.0452409	0.0347547	-0.042486	-0.102789	0.292669	0.151623	0.116038	0.354592	0.46336	0.474982	M3 DNA binding|0.4634
LILRA4|P59901	brown	-0.205309	-0.376288	-0.321777	-0.0548599	-0.158385	-0.243615	-0.0992382	0.0457457	-0.192121	-0.242482	0.314185	0.131717	0.416705	0.396128	0.327114	0.390763	0.496679	0.138397	0.0348436	-0.355469	-0.300718	0.071468	-0.141677	-0.267422	0.0127713	-0.150626	0.173011	0.0216138	0.543354	0.206971	0.462356	0.405546	M3 DNA binding|0.4624
KXD1|Q9BQD3	brown	-0.134888	-0.367225	-0.33292	-0.0670542	0.0641661	-0.201074	-0.10155	0.173067	-0.16964	0.230673	0.040211	-0.258193	0.103285	0.0446819	0.00848963	0.132865	0.0675144	-0.0714812	0.144311	0.0406496	-0.0445122	0.2011	-0.0848796	-0.192704	-0.0841794	0.162346	0.398242	0.0514602	0.504163	0.395153	0.461822	0.433843	M3 DNA binding|0.4618
PON1|P27169	brown	-0.083587	-0.313956	-0.212177	-0.0769971	0.0822668	-0.229071	-0.0711724	0.0329831	-0.166665	0.0364038	0.0507476	-0.13953	0.0857708	0.168612	0.015678	0.120253	0.179843	-0.134695	0.018282	-0.30326	-0.199621	-0.131902	-0.239216	-0.221613	-0.167887	0.164161	0.377701	0.126365	0.472656	0.334889	0.461633	0.446621	M3 DNA binding|0.4616
METTL21C|Q5VZV1	brown	-0.250406	-0.444584	-0.340901	-0.0063123	0.0690708	0.128188	0.0062426	-0.0330597	0.0155123	0.0470878	0.0716423	0.0867505	0.216563	0.227393	0.121816	0.0180737	0.0977828	0.220904	-0.0701147	-0.032452	-0.0691937	0.305314	0.11086	-0.0645055	0.0101259	-0.209956	0.262583	0.0642173	0.431409	0.488736	0.461173	0.46916	M3 DNA binding|0.4612
MFGE8|Q08431	brown	-0.315389	-0.630112	-0.622221	-0.196483	0.00661177	-0.209632	0.0808351	0.0321301	-0.0418322	0.0134832	0.110314	0.142143	0.345033	0.459296	0.527308	0.331445	0.365926	0.432948	0.284094	0.0391071	0.125916	0.198248	0.162366	0.14778	0.509689	0.00358109	0.0064332	-0.26359	0.50244	0.227793	0.460943	0.445256	M3 DNA binding|0.4609
CRYGA|P11844	brown	-0.152466	-0.426455	-0.386633	-0.0665625	0.037727	0.0634438	-0.183415	-0.0460125	0.132246	0.261547	-0.13203	-0.167676	-0.0751109	0.0711606	0.102031	-0.0918259	-0.0105825	0.112042	0.123497	0.0794521	-0.0809112	0.274289	0.095692	0.100891	0.0729925	-0.173403	0.307752	0.021815	0.272066	0.458078	0.4607	0.456324	M3 DNA binding|0.4607
NT5E|P21589^SL000246@seq.6993.8	brown	-0.307893	-0.402674	-0.327176	-0.0327396	0.0125096	0.170549	0.0383947	0.113334	0.141324	0.350952	-0.0506316	-0.0930578	0.0396219	-0.0286547	0.0878284	-0.16635	-0.174911	0.272158	0.0582388	-0.00650866	0.0783375	0.211689	0.228547	0.231899	0.211929	-0.0191121	0.177378	-0.0798553	0.178027	0.404652	0.459953	0.318983	M3 DNA binding|0.46
DUSP4|Q13115	brown	-0.34102	-0.554026	-0.525523	-0.0424522	-0.144853	0.225686	0.162697	0.138544	-0.0696064	0.126529	0.0952759	-0.0578387	0.314623	0.275379	0.227251	0.120296	0.186169	0.139847	0.0797824	-0.0486633	0.001025	0.235558	-0.0178371	0.0439307	0.0537434	0.114587	0.273734	-0.0563282	0.400923	0.529416	0.459696	0.423674	M3 DNA binding|0.4597
PDCD4|Q53EL6	brown	-0.0864123	-0.302109	-0.332718	-0.249136	0.0152897	-0.278897	-0.118459	0.0875635	-0.270721	0.206406	0.0843002	-0.0734823	0.2556	0.21874	0.170277	0.0963161	0.149904	0.0437647	0.170831	0.045593	0.11819	0.177678	0.0274701	-0.00578675	0.104646	0.0425925	0.199228	-0.026536	0.476566	0.149485	0.459208	0.434155	M3 DNA binding|0.4592
KRAS|P01116^SL002542@seq.5193.51	brown	-0.164233	-0.334705	-0.260443	0.0214164	0.0617693	-0.210039	-0.278587	0.0913278	-0.0174522	0.0792032	0.127927	-0.133523	0.0752491	0.0494272	0.0368163	0.0484566	0.0798033	0.0892861	-0.0268167	-0.261845	-0.187358	-0.0518207	-0.0197334	-0.187016	-0.11317	0.0917108	0.365062	0.104124	0.395409	0.390266	0.458732	0.50849	M3 DNA binding|0.4587
DCP1B|Q8IZD4	brown	-0.234825	-0.385197	-0.254523	-0.00343706	-0.0202434	-0.22359	-0.23617	-0.191761	0.0401037	-0.0915376	0.108792	0.140694	0.247544	0.298396	0.284353	0.082055	0.332444	0.149566	-0.016599	-0.149151	-0.145782	0.207344	-0.0668801	-0.0898593	0.0386561	0.110355	0.19808	0.0963122	0.286199	0.222808	0.458332	0.543176	M3 DNA binding|0.4583
LIPK|Q5VXJ0	brown	-0.219102	-0.416211	-0.370241	-0.0828318	0.0692862	-0.141135	-0.0710221	0.0689366	-0.129031	-0.111812	0.150886	0.186884	0.405908	0.307801	0.308619	0.270213	0.318579	0.0776257	0.0157803	-0.360691	-0.11172	0.0384443	0.0593726	-0.0470531	0.178177	-0.00017405	0.15161	-0.016986	0.527004	0.270728	0.457422	0.437131	M3 DNA binding|0.4574
PSMB6|P28072	brown	0.0624985	-0.531538	-0.51172	-0.214354	-0.0747924	-0.0061149	0.0765369	0.0444681	-0.00962514	-0.000556717	0.0588689	0.0448192	0.117071	0.313194	0.367697	0.19523	0.208013	0.146486	0.161402	-0.20905	-0.115964	0.277917	0.0482475	0.193525	0.308393	-0.0639593	0.216335	-0.112113	0.526973	0.350721	0.456735	0.412692	M3 DNA binding|0.4567
OLIG1|Q8TAK6	brown	-0.201833	-0.383698	-0.306141	-0.112738	-0.0574073	-0.129584	0.017137	0.145929	0.0375511	0.0752321	0.134574	-0.309062	0.172247	0.158522	0.142513	0.131001	0.170473	-0.0478772	-0.0379394	-0.355657	-0.24449	-0.0139407	-0.13318	-0.250852	-0.103641	-0.040327	0.348321	-0.0235478	0.505652	0.376962	0.45581	0.391761	M3 DNA binding|0.4558
IL17A|Q16552^SL001713@seq.3498.53	brown	-0.217461	-0.290729	-0.173873	0.00718747	-0.00580163	-0.03254	-0.123928	-0.00641906	0.283502	0.0702854	-0.026854	-0.102685	-0.00149329	-0.016384	0.00703932	-0.0479254	-0.0784188	0.0642593	-0.135227	-0.327221	-0.390626	0.0553589	0.0112856	-0.0330097	-0.0141556	-0.0085312	0.412522	0.221978	0.302612	0.369704	0.454651	0.418469	M3 DNA binding|0.4547
MPZL1|O95297	brown	-0.283838	-0.338617	-0.288668	0.0230564	-0.0322065	-0.123031	-0.351629	-0.282509	-0.0358459	-0.184953	0.0145831	0.347628	0.177344	0.31432	0.325092	0.0660999	0.278648	0.0203102	-0.00911257	0.00677439	-0.0209856	0.404915	0.133013	0.128314	0.176751	-0.179569	-0.0402852	0.171019	0.0930559	0.197489	0.453546	0.473472	M3 DNA binding|0.4535
PRKAA1|Q13131	brown	-0.0903116	-0.144266	-0.0999434	0.0146364	0.107269	-0.200418	-0.355241	-0.036422	-0.0198642	0.194412	-0.0569368	-0.0316675	-0.0383462	-0.102663	-0.158027	-0.221717	-0.112974	0.0718907	-0.086207	-0.0593268	-0.268891	0.157054	-0.166638	-0.126793	-0.222291	-0.0480249	0.387594	0.405713	0.0913524	0.301896	0.452791	0.532693	M3 DNA binding|0.4528
NODAL|Q96S42	brown	-0.109689	-0.473698	-0.438661	-0.13369	-0.286601	-0.129253	0.0148802	-0.0318896	-0.0124479	0.0156017	0.0605578	0.0660462	0.260731	0.270047	0.37006	0.249171	0.264883	0.140063	0.100571	-0.175708	-0.202414	0.069415	0.0825226	0.0814821	0.268206	-0.0861266	0.145248	-0.0403092	0.55186	0.336714	0.452548	0.411233	M3 DNA binding|0.4525
FABP6|P51161	brown	-0.183066	-0.370037	-0.267388	-0.118582	-0.0275971	-0.147001	-0.336028	-0.09429	-0.140131	0.0133096	-0.0545139	0.0974464	0.190716	0.21415	0.274624	0.0509141	0.199768	0.17279	-0.0329853	-0.120021	-0.0432188	0.238641	-0.0942243	0.106605	0.10808	0.0781302	0.134244	0.141825	0.168249	0.267972	0.452492	0.501773	M3 DNA binding|0.4525
NPM2|Q86SE8	brown	-0.124019	-0.264165	-0.209602	0.14104	-0.0736286	-0.252668	-0.193538	-0.0611912	0.162814	0.130065	0.0613914	0.00239856	0.0229617	0.0265588	0.0394529	-0.120448	-0.0551496	0.0687177	-0.0103717	0.00616991	-0.214521	0.0998714	-0.0579397	0.031757	-0.0302953	0.197338	0.377791	0.232505	0.27164	0.250119	0.452214	0.505135	M3 DNA binding|0.4522
SLTM|Q9NWH9	brown	-0.0756949	-0.2162	-0.165943	0.056881	-0.0413301	-0.256131	-0.275684	-0.207461	0.0809254	0.0139744	-0.0994474	0.112538	0.0254597	0.203587	0.167139	-0.0986466	0.103093	-0.0832177	0.042155	-0.0501345	-0.134106	0.101676	-0.0653722	0.086741	0.0694132	-0.139805	0.222765	0.329962	0.207785	0.183116	0.451443	0.484789	M3 DNA binding|0.4514
CYGB|Q8WWM9	brown	-0.354923	-0.411892	-0.314397	0.0407969	-0.10662	-0.0522471	-0.0770642	-0.104931	0.0711734	0.00723915	0.101641	0.210665	0.386688	0.244944	0.330735	0.0518844	0.216184	0.10593	-0.125716	-0.0478123	0.0220266	0.212405	-0.018267	0.0481087	0.166966	-0.0579872	0.159857	0.144576	0.306981	0.244059	0.449696	0.461736	M3 DNA binding|0.4497
CD244|Q9BZW8	brown	-0.28263	-0.392755	-0.357154	-0.122751	-0.0419415	-0.295653	-0.0326983	0.0216807	-0.0968867	-0.132285	0.0706809	0.15254	0.325442	0.360151	0.306082	0.173767	0.330762	0.167	0.11936	-0.104771	-0.172344	0.163717	0.0661613	-0.00940226	0.204087	-0.226536	0.113223	-0.111924	0.300662	0.0728246	0.449132	0.360419	M3 DNA binding|0.4491
DOCK9|Q9BZ29	brown	-0.20085	-0.293401	-0.184573	-0.0345657	0.218617	-0.206845	-0.164093	0.0401582	0.185926	0.116891	-0.14151	-0.232985	0.0107948	0.0140002	0.0234322	-0.163288	-0.0894842	-0.0122973	0.054186	-0.100538	-0.106199	0.163531	-0.0722856	-0.00447809	0.00506496	0.000895902	0.421821	0.269088	0.238356	0.311096	0.449029	0.453412	M3 DNA binding|0.449
SNAI2|O43623	brown	-0.190077	-0.485886	-0.389529	-0.0450473	-0.0593353	0.127036	-0.0957683	-0.062465	0.129637	0.154728	-0.0195805	-0.0186344	0.0297964	0.103867	0.198434	-0.045058	0.0352588	0.0336046	0.12235	0.0803086	-0.0604239	0.245327	0.0940659	0.148271	0.118645	-0.176736	0.307211	0.0164176	0.311598	0.481137	0.448401	0.437662	M3 DNA binding|0.4484
VAPB|O95292	brown	-0.157099	-0.301128	-0.249738	-0.0345058	-0.117824	-0.255327	-0.254129	-0.201657	0.0254112	0.0340578	-0.16976	0.062443	0.0739504	0.275088	0.107945	-0.12981	0.111417	0.0778526	-0.22551	-0.12552	-0.375933	0.275205	-0.0300047	-0.137223	-0.115186	-0.222904	0.332235	0.246947	0.256718	0.119803	0.447792	0.402973	M3 DNA binding|0.4478
ZNF410|Q86VK4	brown	-0.194399	-0.411705	-0.354885	-0.216329	-0.153251	-0.155433	-0.242365	-0.0288205	-0.0111372	0.215121	-0.0972849	-0.0750845	0.0644546	0.233495	0.255537	-0.0954421	0.114263	0.0328144	0.17626	0.01548	0.0309791	0.345905	0.0894519	0.159631	0.10857	0.0328024	0.209582	0.0932584	0.241353	0.337785	0.447736	0.496417	M3 DNA binding|0.4477
NARS2|Q96I59	brown	-0.221988	-0.316919	-0.275787	-0.0514059	-0.0118793	-0.142158	-0.151226	-0.125096	0.0178338	-0.023061	0.142613	0.034981	0.109608	0.075548	0.096286	0.0242494	0.125256	-0.0333605	-0.143892	-0.171471	-0.267499	0.174634	-0.109871	-0.0875696	-0.0718684	-0.0091211	0.326459	0.310612	0.368244	0.330479	0.446669	0.483361	M3 DNA binding|0.4467
PAPLN|O95428	brown	-0.343346	-0.239457	-0.155318	-0.0267624	0.105517	-0.144279	-0.381014	-0.084737	0.157725	0.145233	-0.0667347	-0.0547185	0.110932	0.0725909	0.122637	-0.186933	0.0722556	0.0277333	-0.0777831	-0.143077	-0.0290466	0.138528	-0.118897	0.0125719	0.0315923	-0.234247	0.108895	0.159076	0.079349	0.295124	0.445826	0.465955	M3 DNA binding|0.4458
PSMA3|P25788	brown	-0.0195416	-0.219489	-0.164815	0.0014927	-0.151629	-0.107821	-0.0225239	0.0857129	0.1475	0.30735	0.0193155	-0.146641	-0.0875274	-0.0778562	-0.0395933	-0.153356	-0.161129	0.0514832	-0.0318383	-0.173999	-0.217539	0.129437	0.00282332	0.137717	-0.0041835	0.0210381	0.391121	0.0471048	0.31948	0.229652	0.445719	0.386512	M3 DNA binding|0.4457
CA4|P22748^SL010369@seq.14069.61	brown	-0.245268	-0.433741	-0.424792	0.0259845	0.130709	-0.120838	-0.162035	0.0430669	-0.100721	-0.0652446	0.198825	0.0999022	0.268015	0.209161	0.232925	0.279163	0.239201	0.0236969	0.174212	-0.187999	0.0258766	0.137152	-0.0284059	0.0893908	0.28876	0.142435	-0.0554102	-0.204364	0.393317	0.280912	0.443829	0.424739	M3 DNA binding|0.4438
TCL1B|O95988	brown	-0.236803	-0.266584	-0.244317	0.190342	0.0311182	0.196367	-0.025874	0.188974	0.258978	0.0395411	-0.0447072	-0.098515	-0.000131443	0.011096	-0.0586337	-0.145871	-0.0217824	-0.074585	-0.27032	-0.288264	-0.32984	0.0560722	-0.159906	-0.126129	-0.250516	-0.0848142	0.437572	0.318491	0.262393	0.465139	0.44332	0.397414	M3 DNA binding|0.4433
MOCOS|Q96EN8	brown	-0.0867188	-0.348173	-0.290332	0.0618991	0.00758712	-0.282229	-0.226975	-0.129519	0.0582914	0.199656	-0.00440375	-0.128325	-0.0435031	0.0924512	0.0972182	-0.0281774	-0.0656007	0.230344	-0.00796058	0.113807	0.0162008	0.171273	0.0751392	0.0998591	0.150353	0.247538	0.274539	0.0674501	0.235011	0.141737	0.442586	0.360509	M3 DNA binding|0.4426
B4GALT3|O60512	brown	-0.222663	-0.4196	-0.349454	0.104389	-0.00890116	-0.109136	-0.0804278	0.0628054	-0.09796	-0.0564893	0.0739967	-0.133934	0.133578	0.172514	0.0629586	0.244105	0.236147	-0.0302823	0.0908557	-0.307028	-0.169779	0.0544756	-0.283802	-0.196916	-0.124274	0.135735	0.193909	0.0145496	0.377474	0.408119	0.441698	0.397011	M3 DNA binding|0.4417
SLAMF9|Q96A28	brown	-0.317878	-0.37295	-0.316276	-0.0180841	-0.0183617	-0.145062	0.0561548	0.0693671	-0.0216241	0.0963735	0.245782	0.0423886	0.134931	0.189632	0.173204	0.0850456	0.123871	-0.0550164	-0.0236197	-0.104434	-0.0416084	0.2074	0.194495	0.0392763	0.141757	0.0121174	0.173094	0.000186467	0.365993	0.218366	0.441254	0.325498	M3 DNA binding|0.4413
ITGA11|Q9UKX5^SL021241@seq.20181.17	brown	-0.156991	-0.299717	-0.268693	-0.0340483	-0.0918153	-0.0433071	-0.0610155	0.108784	0.14248	0.268948	-0.0524143	-0.332976	-0.0897024	-0.0939974	-0.0378166	-0.0851569	-0.129614	-0.0409532	-0.0360189	-0.156412	-0.236946	0.0315378	-0.177468	-0.00667274	-0.127339	0.266786	0.445687	0.181391	0.307439	0.416786	0.440764	0.386749	M3 DNA binding|0.4408
CISD2|Q8N5K1	brown	-0.0814306	-0.114212	0.0185332	0.155768	0.0633924	-0.0448554	-0.223423	0.025697	0.266258	0.211931	-0.083207	-0.161472	-0.118803	-0.259913	-0.219879	-0.341374	-0.276108	-0.0444965	-0.184813	-0.0687395	-0.287185	-0.0266632	-0.0685819	-0.00126587	-0.255167	0.0384734	0.520307	0.355068	0.159114	0.430266	0.439434	0.468831	M3 DNA binding|0.4394
AMN|Q9BXJ7	brown	-0.174654	-0.395374	-0.27413	-0.14735	0.05964	-0.0356994	0.117484	0.216595	-0.0962645	0.174793	-0.0106158	-0.129266	0.21149	0.0807136	0.0250389	0.0914317	0.123475	-0.0441084	0.0191186	-0.150903	-0.21239	0.0288664	-0.183531	-0.202063	-0.0473044	-0.0110147	0.292954	-0.078005	0.456422	0.310586	0.439341	0.297682	M3 DNA binding|0.4393
TIMM21|Q9BVV7	brown	-0.0967023	-0.271209	-0.161492	0.0439981	0.122037	-0.306816	-0.335747	-0.170502	-0.0388268	0.00875545	-0.0208656	0.141621	0.142249	0.143159	0.101933	-0.0241144	0.114199	0.00345282	-0.0122088	-0.218791	-0.13699	0.13086	-0.0455808	-0.183681	0.00140956	0.023794	0.281552	0.232343	0.275062	0.174731	0.43838	0.491313	M3 DNA binding|0.4384
TMPRSS11A|Q6ZMR5	brown	-0.242	-0.400006	-0.243899	-0.0900035	-0.141348	0.131906	-0.119131	-0.0447405	-0.117304	0.00899272	0.0741388	0.113767	0.311524	0.199173	0.26524	0.120447	0.188539	0.101587	-0.0729633	-0.342442	-0.220412	0.199305	0.0364066	0.0674588	0.115269	-0.0983416	0.115782	-0.0226501	0.277251	0.50001	0.437543	0.476122	M3 DNA binding|0.4375
BMI1|P35226	brown	-0.302296	-0.279824	-0.227919	-0.0759316	-0.162624	0.0628669	-0.202174	-0.122742	-0.0874242	0.154783	-0.126506	-0.0372444	-0.0225705	0.182165	0.0668672	-0.0364692	0.0408647	0.138381	0.0705111	-0.0353091	-0.25375	0.267033	-0.0450797	0.0304987	-0.0052265	-0.00148937	0.157252	0.0686829	0.151567	0.465605	0.437372	0.46541	M3 DNA binding|0.4374
NDNF|Q8TB73	brown	-0.0960167	-0.256346	-0.192518	0.164096	0.0433025	0.0664008	-0.0935009	0.0768799	-0.00608495	0.0474517	0.211021	-0.0508996	0.134546	-0.0935528	-0.15517	-0.0625917	0.0110351	-0.105779	-0.158246	-0.2907	-0.280135	-0.0697402	-0.287413	-0.302485	-0.3623	0.0562361	0.522855	0.34084	0.393307	0.523377	0.436289	0.442817	M3 DNA binding|0.4363
RNASE2|P10153	brown	-0.362353	-0.409174	-0.269153	-0.245703	-0.10919	-0.0650153	-0.168882	-0.0851369	0.0717334	0.160982	-0.0913718	0.101415	0.150873	0.328092	0.437953	-0.0366218	0.114911	0.200528	0.0676814	0.000301763	0.000924372	0.33402	0.358044	0.267402	0.372566	0.0126336	0.0774522	-0.0282051	0.218286	0.284351	0.436092	0.517186	M3 DNA binding|0.4361
NGRN|Q9NPE2	brown	-0.0543051	-0.368882	-0.298587	-0.0653096	-0.216227	-0.032171	-0.0565905	0.0457057	-0.0426028	0.127226	0.0714182	-0.125211	0.00754421	0.121024	0.0683947	0.0922122	0.0414691	0.0783948	0.0260182	0.0211221	-0.109737	0.265726	0.063881	-0.0284892	-0.00247108	-0.0366641	0.112625	-0.00166164	0.340634	0.348273	0.435941	0.397711	M3 DNA binding|0.4359
C19orf53|Q9UNZ5	brown	-0.0715557	-0.423147	-0.478707	-0.202258	-0.0462646	-0.255783	-0.0517586	-0.0566539	-0.0013978	0.0589495	-0.132771	-0.0491244	0.107768	0.28217	0.226104	0.0945489	0.184627	0.138677	0.0372503	-0.0550185	-0.0980581	0.236116	0.0186671	-0.025563	0.11774	0.0488688	0.269627	-0.0707056	0.480517	0.0997848	0.435568	0.347417	M3 DNA binding|0.4356
GPC2|Q8N158	brown	-0.25863	-0.362857	-0.321544	-0.264355	-0.0287542	-0.0744484	-0.0115416	0.0208103	-0.123157	0.0892652	0.0562511	-0.106859	0.194053	0.254831	0.22772	0.1753	0.15963	0.00138928	0.0193974	-0.195424	-0.14922	0.148173	-0.138258	0.0242728	0.136988	0.240178	0.210742	-0.0765813	0.354656	0.269778	0.435624	0.382435	M3 DNA binding|0.4356
NLGN4X|Q8N0W4	brown	-0.25692	-0.417632	-0.421521	-0.00703744	-0.121419	-0.0595976	0.108932	0.0651131	-0.309609	-0.176598	0.411608	0.204503	0.331434	0.321792	0.261401	0.510986	0.441937	0.151978	0.234799	-0.233983	-0.225172	-0.122777	-0.148871	-0.139173	0.0951187	0.0251698	0.210281	0.0365792	0.51864	0.326732	0.435248	0.408435	M3 DNA binding|0.4352
NLRP4|Q96MN2	brown	-0.174429	-0.138593	-0.132882	0.0484924	0.022566	-0.0156166	-0.0816691	0.274618	0.183249	0.406193	-0.105143	-0.224368	-0.259604	-0.125258	-0.145465	-0.331964	-0.315038	-0.0307998	-0.0707477	-0.0485329	-0.283364	0.275236	0.249149	0.0668639	-0.0718829	-0.112064	0.41589	0.161453	0.164908	0.285623	0.434622	0.356811	M3 DNA binding|0.4346
GDF7|Q7Z4P5^SL007504@seq.16756.30	brown	-0.197071	-0.187746	-0.11008	0.123389	0.0401916	-0.167635	-0.449711	-0.121384	0.120593	0.220552	-0.283826	-0.0884289	-0.0316723	0.0914512	-0.0599183	-0.206704	-0.0429896	0.124477	-0.113063	-0.01247	-0.144648	0.177494	-0.029633	-0.116492	-0.171982	-0.115915	0.295216	0.321549	0.100812	0.266692	0.43446	0.470001	M3 DNA binding|0.4345
NLGN4Y|Q8NFZ3	brown	-0.1357	-0.321171	-0.269368	-0.173752	0.152318	-0.0989121	0.110278	0.0776101	-0.0671729	0.0878784	0.0944127	-0.0696231	0.0544469	0.163791	0.0941771	0.0354829	0.0332559	0.0816545	0.00671595	-0.129251	-0.103728	0.0795189	-0.0847323	-0.0319195	0.0635521	0.160216	0.378248	0.254357	0.420742	0.337169	0.434549	0.433822	M3 DNA binding|0.4345
RPAIN|Q86UA6	brown	-0.124386	-0.402449	-0.371461	-0.1198	-0.0435338	0.00984706	-0.196525	-0.0570353	-0.000406995	0.120757	0.0106385	-0.0448505	0.0837764	0.166964	0.0837168	-0.0414698	0.0114455	0.0611194	-0.0130644	-0.118052	0.0482711	0.341474	0.0137311	-0.0293892	0.0314393	0.0460398	0.145628	0.0565745	0.212724	0.459971	0.43276	0.389554	M3 DNA binding|0.4328
MLIP|Q5VWP3	brown	-0.131207	-0.496191	-0.40943	-0.45335	-0.206771	-0.0918635	-0.0221798	0.00258271	-0.118814	0.150124	0.106466	-0.0238947	0.1439	0.242247	0.398384	0.196755	0.158842	0.0372775	0.391362	0.0398919	0.0899544	0.236484	0.201638	0.211666	0.37721	0.132154	0.111718	-0.206808	0.512564	0.305984	0.431884	0.456487	M3 DNA binding|0.4319
RGS14|O43566	brown	-0.249366	-0.276789	-0.224998	0.0599803	0.0289425	-0.0538419	-0.256662	-0.0535389	0.108833	0.196825	-0.177819	-0.00288091	0.0928577	0.0608705	0.0434822	-0.218333	0.0187619	0.126388	-0.0268197	0.0186573	-0.114921	0.193406	0.121484	0.0620526	0.0667798	-0.348782	0.242945	0.132693	0.13302	0.281039	0.430925	0.427118	M3 DNA binding|0.4309
CARTPT|Q16568	brown	-0.176914	-0.269029	-0.18683	-0.0701998	-0.121679	-0.0611903	-0.200465	-0.169177	-0.00609491	0.0499156	-0.0191866	0.0760658	0.230415	0.104011	0.208025	0.0429719	0.105441	0.059467	-0.0210517	0.0674177	-0.0258028	0.119389	-0.141462	0.038988	0.0923339	0.00541859	0.15985	0.202065	0.232269	0.338481	0.429353	0.474133	M3 DNA binding|0.4294
MEOX2|P50222^SL020979@seq.23039.56	brown	-0.109157	-0.164961	-0.131117	0.0869738	0.253502	-0.0259816	-0.304246	-0.0263167	-0.00118947	0.132909	0.1282	-0.0337232	0.0753599	-0.0855757	-0.0902123	-0.159448	-0.0720121	-0.0902994	-0.12517	-0.169852	-0.0829212	0.117511	-0.208449	-0.0173	-0.176832	0.0611623	0.378326	0.232295	0.236716	0.354548	0.429321	0.467899	M3 DNA binding|0.4293
FGFR2|P21802	brown	-0.242951	-0.363572	-0.232423	0.00401158	0.0384781	-0.17911	-0.367235	-0.0447453	0.1075	0.155478	-0.128107	-0.185098	0.13611	0.2184	0.150895	-0.191529	0.0251067	0.130645	-0.0187387	0.0431453	-0.00286195	0.377689	0.0768197	0.0438832	0.0292796	-0.211676	0.225981	0.152516	0.172953	0.271499	0.428369	0.472338	M3 DNA binding|0.4284
LAIR1|Q6GTX8	brown	-0.192722	-0.298051	-0.253433	0.207849	0.0823793	-0.1694	-0.0011955	0.0723205	-0.0448366	0.0604631	0.0919273	0.0644808	0.121711	0.102163	-0.0342383	0.00132187	0.125067	-0.0497966	0.0014567	-0.0178611	-0.156373	0.112976	-0.0236256	-0.148316	-0.112698	-0.0592646	0.276631	0.112732	0.272626	0.165173	0.426054	0.378479	M3 DNA binding|0.4261
UPB1|Q9UBR1	brown	-0.259539	-0.365998	-0.295229	-0.175681	-0.105252	-0.184766	-0.208517	-0.17459	0.123142	-0.0467244	-0.319033	-0.0449282	0.103506	0.301516	0.221468	0.0250909	0.154693	0.0751631	0.0120918	-0.0982725	-0.147494	0.150051	-0.0570616	-0.0646739	0.0484207	-0.0231284	0.21339	0.194784	0.260259	0.333411	0.424859	0.453101	M3 DNA binding|0.4249
SOX9|P48436	brown	-0.219064	-0.319798	-0.253166	0.00496162	-0.0062219	-0.057314	-0.0763821	0.0648175	0.119441	0.12182	0.099246	-0.0522645	0.157266	-0.0720586	0.0151177	-0.0070319	0.0305087	-0.0845411	0.00793338	-0.256889	-0.320393	-0.043912	-0.108999	-0.0599052	-0.0353831	-0.0652313	0.457939	0.293847	0.423363	0.386666	0.424734	0.406951	M3 DNA binding|0.4247
IL32|P24001	brown	-0.0702802	-0.30751	-0.258373	-0.187918	-0.101228	-0.267458	-0.466614	-0.21402	0.106071	0.0715159	-0.0545311	0.0653844	0.0744443	0.189734	0.31738	-0.114914	0.113388	0.189878	0.0439408	-0.108156	-0.117895	0.258412	0.00322174	0.0843181	0.192998	-0.0786392	0.0907982	0.116663	0.195003	0.191748	0.424269	0.494664	M3 DNA binding|0.4243
CCDC51|Q96ER9	brown	-0.168991	-0.306436	-0.307968	0.069524	0.116242	-0.145922	-0.388725	-0.0884605	0.0306485	-0.044188	-0.180033	0.18554	0.021129	0.208059	0.235355	-0.0267573	0.154943	0.0542171	0.00180337	-0.0599765	-0.217987	0.21311	-0.018723	0.0880719	0.109826	-0.155626	0.235218	0.314019	0.233304	0.255368	0.423884	0.513352	M3 DNA binding|0.4239
VWC2L|B2RUY7	brown	-0.0894879	-0.212987	-0.157634	0.137065	-0.00620625	-0.102096	-0.145337	0.131881	0.0227577	0.143537	0.071708	0.0647702	0.0346718	-0.0330185	0.0224695	-0.00758663	-0.0267338	0.149026	0.0282352	0.0340612	-0.0297449	0.172735	0.0201781	0.0749956	0.138922	-0.022096	0.107924	-0.0502206	0.257321	0.256933	0.422136	0.447354	M3 DNA binding|0.4221
DNASE2B|Q8WZ79	brown	-0.0158099	-0.341918	-0.331991	-0.174754	0.022735	-0.00138347	-0.0469631	0.0642469	-0.0408643	0.101532	-0.0595163	-0.0063132	-0.00370617	0.245058	0.175705	0.0291142	0.0564015	0.107683	0.110011	-0.016955	-0.0862141	0.258323	-0.0115931	0.0411612	0.0802442	0.0580987	0.250593	0.0297657	0.335518	0.280916	0.421714	0.379567	M3 DNA binding|0.4217
ID2|Q02363^SL007347@seq.9426.73	brown	-0.374924	-0.229193	-0.25295	0.267523	0.0811761	-0.0349043	-0.0778402	-0.0456237	0.0826626	-0.056171	0.181827	0.155671	0.205509	0.20116	0.0832752	-0.0173135	0.202699	0.00570611	-0.233966	-0.3027	-0.374267	0.117474	-0.139623	-0.141829	-0.10833	-0.128888	0.262709	0.299901	0.207913	0.196492	0.42136	0.412001	M3 DNA binding|0.4214
KLRK1|P26718^SL005204@seq.14095.1	brown	-0.11482	-0.397765	-0.479974	0.0257321	-0.00544346	0.0665947	0.0475289	-0.027889	-0.0547825	0.246228	0.0543848	0.132074	0.10904	0.223322	0.239178	0.0319976	0.0401254	0.15025	0.0966934	0.117105	0.175627	0.406487	0.171406	0.333974	0.282028	-0.00418671	0.110131	0.0326634	0.243206	0.21204	0.41873	0.368733	M3 DNA binding|0.4187
SAT1|P21673	brown	-0.0885658	-0.514429	-0.548555	-0.0259054	-0.0684223	-0.0776031	-0.0639885	-0.0308247	-0.0625344	0.0400496	0.144404	0.0896598	0.15286	0.29118	0.334935	0.199458	0.192977	0.115479	0.199004	-0.00396813	0.125858	0.343406	0.0377651	0.245524	0.324069	0.202511	0.0750506	-0.0879243	0.304974	0.166842	0.418187	0.335941	M3 DNA binding|0.4182
ALKBH2|Q6NS38	brown	-0.285096	-0.367189	-0.273833	-0.172368	0.0266351	-0.157208	-0.0285838	-0.0262388	-0.157077	-0.0691168	0.287524	0.0984097	0.342581	0.344193	0.31017	0.153061	0.26984	0.203092	-0.0565999	-0.181056	0.0321451	0.175252	0.109499	-0.0716838	0.148312	0.0698751	0.067372	-0.135085	0.331867	0.161126	0.41773	0.340156	M3 DNA binding|0.4177
DYRK1A|Q13627	brown	-0.151187	-0.394851	-0.464904	-0.0689643	0.132296	0.139775	0.102946	-0.00698002	-0.0185443	0.119759	0.11436	0.113197	-0.00958067	0.122615	0.118851	0.0762055	-0.03985	0.0424341	0.0596679	-0.039587	0.0468335	0.341329	0.0427404	0.163998	0.165853	0.153475	0.250468	-0.0665644	0.323504	0.344794	0.417199	0.325376	M3 DNA binding|0.4172
PAX4|O43316	brown	-0.200776	-0.130784	-0.0750318	0.0646441	0.0152525	-0.129001	-0.0672299	-0.0231303	0.0286964	0.0895535	0.00664655	0.0127447	0.00816953	-0.0196148	-0.0227708	-0.148705	0.0445383	0.000919482	-0.154999	-0.0388087	-0.153904	0.0499343	-0.243298	-0.192514	-0.168954	0.0893341	0.323378	0.343283	0.178024	0.273002	0.416671	0.438426	M3 DNA binding|0.4167
KLK5|Q9Y337^SL003863@seq.14039.33	brown	-0.125306	-0.368398	-0.336239	-0.0221863	0.273439	-0.0546186	-0.159885	0.0758064	-0.0647881	-0.0547762	-0.0534349	0.0271695	0.00059526	0.26579	0.152164	0.0856229	0.168257	0.0987943	0.137178	-0.101652	-0.103212	0.321423	-0.109077	-0.0356854	0.0384514	-0.0123341	0.277199	0.226602	0.29165	0.36397	0.416586	0.48134	M3 DNA binding|0.4166
PLD5|Q8N7P1	brown	-0.224758	-0.315458	-0.154927	-0.162769	-0.196865	-0.103588	-0.0547107	0.0575759	-0.0277422	-0.00372526	0.220761	0.035121	0.297528	0.165247	0.216816	0.0428654	0.201091	0.21749	0.0375578	-0.189908	-0.269125	-0.0200857	0.0404586	-0.0593957	0.101933	0.006479	0.165534	-0.000192081	0.310322	0.296374	0.416435	0.416883	M3 DNA binding|0.4164
C18orf32|Q8TCD1	brown	-0.17873	-0.353141	-0.249892	-0.10594	-0.112622	-0.169913	-0.19966	-0.0153007	0.0112614	0.132418	-0.0733409	-0.0914254	0.078955	0.073562	0.155635	-0.066512	0.0358484	0.137532	0.185135	0.109171	-0.0418867	0.12972	0.0273199	0.193186	0.10944	-0.0283543	0.178152	0.064602	0.230022	0.235284	0.416123	0.449904	M3 DNA binding|0.4161
ZNF593|O00488	brown	-0.24603	-0.489977	-0.425643	-0.0761228	-0.11855	-0.025824	0.0796129	0.0371956	0.160709	0.0763655	0.0177263	0.0502646	0.142606	0.281978	0.293741	0.10806	0.183428	0.204238	0.116262	-0.166022	-0.218282	0.1804	0.17252	0.0703831	0.236224	-0.117787	0.23519	-0.0765297	0.446185	0.207295	0.41583	0.331309	M3 DNA binding|0.4158
HECW1|Q76N89	brown	-0.144808	-0.292423	-0.229232	0.0936933	0.221913	-0.0330719	0.0724734	0.201385	0.0174466	-0.0451503	0.0936275	-0.000530008	0.103875	0.114778	0.00650566	0.107522	0.143556	0.065253	0.0179617	-0.212083	-0.286488	0.124502	-0.0426231	-0.259144	-0.0533522	-0.111389	0.237707	-0.0454153	0.442704	0.25284	0.415578	0.310999	M3 DNA binding|0.4156
SATB1|Q01826	brown	-0.0852671	-0.0111558	0.0690782	0.119034	0.0979916	-0.113453	-0.227534	0.0368346	0.168275	0.235308	0.0451826	-0.211266	-0.133849	-0.228984	-0.286867	-0.237783	-0.206512	0.087929	-0.146854	-0.184907	-0.29538	-0.0851202	-0.282494	-0.22522	-0.296548	0.0717728	0.38455	0.27586	0.220846	0.308688	0.415554	0.428276	M3 DNA binding|0.4156
H2AZ1|P0C0S5	brown	-0.298854	-0.493991	-0.42245	-0.167065	-0.0329957	-0.0344982	-0.126149	0.102743	-0.212636	-0.0189192	0.272749	-0.0764383	0.249729	0.235146	0.243624	0.312589	0.291395	0.047691	0.174556	-0.281541	-0.0209724	0.0556762	-0.240183	-0.0872253	0.0343671	0.472655	0.210962	-0.0105073	0.490116	0.445184	0.415498	0.507275	M3 DNA binding|0.4155
PDZD11|Q5EBL8	brown	0.110473	-0.275902	-0.226766	-0.00559449	0.123829	-0.181215	-0.196798	0.0171575	-0.0724327	0.0206416	-0.0500208	0.0189749	0.0477536	0.14329	0.105525	0.107156	0.114489	0.108401	0.201174	-0.034579	-0.140829	0.111845	-0.0866584	-0.0104382	0.0832481	-0.11128	0.144522	-0.0130892	0.393739	0.270903	0.415392	0.448328	M3 DNA binding|0.4154
CHST14|Q8NCH0	brown	-0.343062	-0.375264	-0.28817	-0.147582	0.108363	-0.0943262	-0.11084	-0.0379641	-0.110416	0.165172	-0.0481347	-0.0750679	0.0590481	0.0121027	0.0402474	-0.0183582	0.0335833	-0.034658	0.0352331	-0.287416	-0.0810447	0.0640971	-0.10996	-0.0364337	0.0458318	0.297624	0.233457	0.101464	0.350385	0.371888	0.415099	0.420238	M3 DNA binding|0.4151
RNF43|Q68DV7^SL018629@seq.10505.12	brown	-0.138255	-0.463904	-0.457884	-0.155993	-0.156722	-0.0215755	-0.000544057	0.0390985	-0.036034	0.109731	0.0078456	-0.00644917	0.169114	0.177432	0.228831	0.143443	0.150542	0.0340961	0.106549	-0.157336	-0.183137	0.118515	-0.0289418	0.141234	0.175947	0.0395884	0.217258	0.10131	0.371874	0.321794	0.414286	0.37706	M3 DNA binding|0.4143
FAM234B|A2RU67^SL025904@seq.7892.132	brown	-0.159486	-0.329374	-0.286637	0.0178395	0.0507425	0.0954039	-0.157431	0.0281914	0.0576243	0.379128	0.0411299	-0.181368	0.0217548	-0.0285466	-0.00981486	-0.0437339	-0.0971757	0.320842	0.15197	-0.0572056	-0.0132637	0.0728447	-0.0281445	0.0685937	0.0543873	0.161162	0.313797	-0.0251134	0.228017	0.421292	0.413308	0.426408	M3 DNA binding|0.4133
BAG3|O95817	brown	-0.24725	-0.585856	-0.450043	-0.142518	0.0619427	0.127394	0.0286352	0.177356	0.0943323	0.113782	0.118586	-0.135576	0.186401	0.301374	0.346362	0.217262	0.170225	0.264129	0.30091	-0.191706	-0.00701381	0.116463	0.173431	0.209341	0.331642	-0.0500897	0.200409	-0.205358	0.406251	0.473237	0.412901	0.396213	M3 DNA binding|0.4129
DUSP19|Q8WTR2	brown	-0.251466	-0.288293	-0.235081	0.0660827	0.194073	-0.0612621	-0.141717	0.0320042	0.0450743	0.0482275	-0.139376	0.0697788	0.0852608	0.100345	0.0562618	0.0337236	0.0465023	0.0968037	-0.0831926	-0.223998	-0.110484	0.199009	0.0503863	-0.00216285	0.047059	-0.0929627	0.138659	0.0886892	0.164947	0.355121	0.412909	0.38021	M3 DNA binding|0.4129
LAIR2|Q6ISS4	brown	-0.244751	-0.200531	-0.23778	0.0957522	0.196466	-0.100654	0.0365807	0.182638	-0.269192	0.179688	0.142537	0.0774596	0.0703966	-0.0233325	-0.0845577	0.0412519	0.00369807	-0.0829622	-0.0411232	-0.0592606	-0.111862	0.0601178	0.0077468	-0.0577363	-0.0783544	0.150862	0.348115	0.189459	0.290227	0.176475	0.412881	0.344648	M3 DNA binding|0.4129
LINGO3|P0C6S8	brown	-0.0642342	-0.292284	-0.189402	-0.0838545	-0.0366664	-0.288105	-0.0716007	-0.14847	0.131185	0.11097	-0.153434	0.0390149	0.0730078	0.156904	0.176484	-0.148311	0.0533256	-0.0461373	0.0382217	-0.0809607	-0.117779	0.054924	-0.0781558	0.137819	0.0959005	-0.075983	0.344535	0.247549	0.333215	0.0999679	0.412273	0.402019	M3 DNA binding|0.4123
HRC|P23327	brown	-0.0896282	-0.325831	-0.378142	-0.144859	-0.0572079	-0.291593	-0.18361	-0.0227133	-0.0137224	0.00633895	0.0171955	0.0600892	0.136598	0.348068	0.320538	0.0827275	0.248721	0.226447	0.130363	-0.0287133	-0.0990935	0.285503	0.0912083	0.0453032	0.215961	-0.10863	0.106369	-0.0160251	0.30844	0.0996436	0.410946	0.407242	M3 DNA binding|0.4109
GALNT1|Q10472	brown	-0.384692	-0.322997	-0.295463	-0.0811946	-0.0871501	0.00132582	-0.110558	-0.161568	0.093381	0.266943	-0.307509	-0.106693	-0.0642748	0.229835	0.145508	-0.115219	-0.035142	0.226734	-0.0317235	0.125604	-0.0648931	0.404508	0.208957	0.164706	0.11671	-0.0995546	0.250607	0.10527	0.224688	0.258282	0.410798	0.406977	M3 DNA binding|0.4108
XRCC1|P18887	brown	-0.300862	-0.42519	-0.353082	0.0063937	0.191268	-0.0965247	-0.137765	-0.0121048	-0.0846133	-0.157272	0.0573509	0.213342	0.242857	0.364179	0.360844	0.14475	0.314828	0.327612	0.0944958	-0.0493246	0.0514332	0.332684	0.0108446	-0.016469	0.208706	-0.0413515	0.0266646	0.0114284	0.242621	0.231702	0.410335	0.4966	M3 DNA binding|0.4103
UNC13A|Q9UPW8	brown	-0.285193	-0.38258	-0.330559	-0.169206	-0.0851078	-0.0685273	-0.170266	-0.248381	0.0679677	0.0160067	0.000621598	0.023041	0.146802	0.267822	0.279645	0.0524169	0.222601	0.162361	-0.116038	-0.226093	-0.175413	0.220895	-0.0869757	0.0395892	0.0739994	-0.12801	0.151938	0.000704757	0.359518	0.345007	0.409675	0.466286	M3 DNA binding|0.4097
ZNF566|Q969W8	brown	-0.231198	-0.239076	-0.221852	-0.0639298	0.077357	0.00412775	-0.154898	0.247614	0.139149	0.19959	-0.00825062	-0.187154	-0.0954196	-0.047051	0.0496841	-0.162431	-0.105374	-0.0362088	-0.0299735	-0.00629789	-0.142845	0.181704	0.103999	0.127042	0.0210734	-0.119762	0.30875	0.057306	0.22291	0.391222	0.409561	0.438339	M3 DNA binding|0.4096
DIMT1|Q9UNQ2	brown	-0.00493173	-0.255336	-0.263321	-0.177439	-0.100097	-0.193645	-0.189087	-0.0196777	0.0412607	0.156928	-0.0483489	-0.158949	0.0321557	0.177272	0.10191	-0.0363806	0.0185134	0.0735791	0.0359591	-0.127155	-0.106497	0.0973696	-0.0242423	-0.110883	0.037529	0.222156	0.191402	-0.10762	0.3476	0.151978	0.40928	0.324881	M3 DNA binding|0.4093
LDB1|Q86U70	brown	-0.220006	-0.306817	-0.370788	0.0787022	-0.000693709	0.171452	5.07e-05	0.139367	0.0954267	0.25078	0.010412	-0.102639	0.0364021	-0.0758951	-0.00259288	-0.0595635	-0.0663545	-0.0027369	0.0470385	-0.278969	-0.203154	0.242978	-0.00378959	0.00050652	0.0151264	-0.0646986	0.271303	0.0798711	0.184483	0.393287	0.409252	0.285216	M3 DNA binding|0.4093
SERPINI2|O75830	brown	-0.285269	-0.423953	-0.424894	0.167924	-0.00650735	-0.0048161	-0.201356	-0.056454	0.0690887	-0.144017	0.0704241	0.063187	0.259068	0.254553	0.215364	0.171839	0.310049	0.0371051	0.00874027	-0.258174	-0.0326198	0.147607	-0.0905558	-0.057863	0.0107366	-0.0510197	0.121756	0.133814	0.292156	0.419114	0.409204	0.449096	M3 DNA binding|0.4092
MFAP1|P55081	brown	0.0230787	-0.211084	-0.10545	-0.0347727	-0.0631406	-0.19041	0.0125506	0.0495491	0.0279454	0.228421	0.282344	-0.0111212	0.0369627	-0.0083967	-0.00387098	-0.11342	-0.102535	0.220653	0.105345	-0.0150821	-0.129502	0.0416284	0.0730652	0.0321392	0.124003	0.092084	0.268509	0.0156996	0.304786	0.0393894	0.408875	0.240723	M3 DNA binding|0.4089
MGAT2|Q10469	brown	-0.504304	-0.252393	-0.160036	0.115261	0.0129767	-0.0444313	-0.135188	0.120083	-0.0115601	0.148572	-0.0213373	0.0343802	0.204763	0.0292153	0.0103206	-0.170801	0.0315732	0.00228786	-0.13813	0.0820959	-0.0245242	0.282726	0.237232	-0.110216	-0.0663448	-0.269066	0.190713	0.12347	0.157421	0.26711	0.408168	0.356552	M3 DNA binding|0.4082
PLAAT2|Q9NWW9	brown	-0.322518	-0.32999	-0.212876	-0.0371472	0.0113049	-0.0232783	-0.037544	0.152084	-0.115454	0.270037	0.0171924	-0.109774	0.253073	0.10473	0.0448863	-0.0342566	0.0207605	0.0224046	-0.104043	0.0129745	-0.0170272	0.315	0.0674038	0.0465598	0.0257814	-0.0942429	0.149428	-0.063415	0.236524	0.254059	0.407607	0.284396	M3 DNA binding|0.4076
DAXX|Q9UER7	brown	-0.0939725	-0.231903	-0.108381	0.0607802	-0.0702097	-0.220343	-0.293386	-0.223864	0.176756	0.0337916	-0.0958634	0.0577226	0.0648557	0.1501	0.123415	-0.147991	0.0516255	-0.0379521	-0.204006	-0.0158011	-0.212119	0.146831	-0.00165551	-0.0932091	-0.0569427	-0.196925	0.398449	0.307793	0.186588	0.159185	0.40695	0.376256	M3 DNA binding|0.4069
USP28|Q96RU2	brown	-0.050347	-0.0233485	0.0231269	0.120528	0.0553071	-0.0432168	-0.189823	-0.0293649	0.206364	0.295506	-0.104739	-0.137351	-0.261597	-0.325724	-0.262616	-0.350891	-0.303479	-0.134658	-0.12028	-0.0439696	-0.24481	0.168143	-0.12484	-0.050091	-0.289514	-0.0184555	0.456802	0.422506	0.0366539	0.36945	0.405519	0.412069	M3 DNA binding|0.4055
AZU1|P20160^SL004589@seq.14713.46	brown	-0.137808	-0.419561	-0.492957	0.0377798	-0.0748274	0.115185	0.109433	0.0237941	-0.122117	0.10184	0.253218	0.13124	0.233058	0.212176	0.190036	0.28014	0.179828	0.0131904	-0.0675825	-0.0702039	-0.0030932	0.313513	0.0130771	-0.0202052	0.111375	0.0835663	0.143519	-0.0925636	0.275555	0.288114	0.404976	0.228231	M3 DNA binding|0.405
TSHR|P16473	brown	-0.26867	-0.458636	-0.380775	-0.128474	0.0410092	-0.0729018	-0.0524441	0.0243243	-0.0588801	0.00455294	0.0711307	-0.0285345	0.238151	0.43056	0.334695	0.224408	0.311368	0.284904	0.202462	-0.0825597	-0.0121262	0.268035	0.0535594	-0.00390528	0.201874	0.0430817	-0.0100274	-0.133968	0.369279	0.286349	0.404945	0.44313	M3 DNA binding|0.4049
ATP5PB|P24539^SL008062@seq.22073.47	brown	-0.128201	-0.225235	-0.341665	0.077428	0.0185311	-0.137068	-0.164524	0.0327845	0.0158284	0.109895	-0.0412306	0.0705831	0.129193	0.154234	0.118104	-0.036638	0.0779034	0.038654	-0.0938342	0.00409113	-0.136014	0.0629672	0.0130297	-0.00701988	0.0879358	0.0174321	0.259307	0.109824	0.276614	0.122034	0.40481	0.374353	M3 DNA binding|0.4048
IFNW1|P05000	brown	-0.198148	-0.455219	-0.320184	-0.00636113	-0.0402204	-0.117366	-0.035994	0.150646	0.145547	0.249594	0.194796	-0.16511	0.132709	0.198186	0.220709	0.0927476	0.0364155	0.256477	-0.0581248	-0.101134	-0.0231346	0.172977	0.0909175	0.0678721	0.191664	0.185918	0.231039	-0.190145	0.4285	0.249082	0.404383	0.387193	M3 DNA binding|0.4044
PSG7|Q13046	brown	-0.143634	-0.37774	-0.184978	-0.247094	-0.155633	-0.235108	-0.0899945	0.0569375	0.0389153	0.18689	-0.0655298	-0.119284	0.0555282	0.130117	0.213901	0.0261883	0.0549868	0.388062	0.199007	0.0424261	-0.227466	-0.0100533	-0.00591136	0.0154955	0.227725	0.0611571	0.175809	-0.140685	0.323239	0.183183	0.404223	0.419633	M3 DNA binding|0.4042
ZNF580|Q9UK33	brown	-0.305937	-0.269417	-0.146334	0.163515	0.0112678	0.171827	0.0551827	0.159038	0.198297	0.250157	-0.0572822	-0.13775	-0.0421141	-0.128906	-0.166627	-0.209077	-0.112444	-0.148826	-0.233955	-0.172046	-0.356769	0.134689	0.0451209	-0.20676	-0.303472	-0.126193	0.422196	0.196628	0.221467	0.444318	0.403223	0.333646	M3 DNA binding|0.4032
CCL2|P13500	brown	0.131025	-0.180591	-0.181985	0.127711	-0.0238766	-0.29618	-0.202245	-0.089347	0.106641	0.196855	-0.037745	-0.046853	-0.0631995	-0.0072831	-0.0322299	-0.0739819	-0.0935953	0.175619	-0.00271589	-0.153981	-0.188632	0.101505	-0.123859	0.0426821	0.0250918	0.0623652	0.397013	0.236517	0.228898	0.111187	0.40324	0.361147	M3 DNA binding|0.4032
ELF5|Q9UKW6	brown	-0.0609552	-0.251598	-0.146727	-0.171743	-0.0691747	-0.195665	-0.280507	-0.0333962	0.00626623	0.223444	-0.0586114	-0.111838	0.0689701	0.0784039	0.055056	-0.040148	-0.0461683	0.242813	0.0856503	0.0703968	-0.105776	0.173545	0.144397	0.0477784	0.102603	-0.0769212	0.19256	0.109261	0.274269	0.217938	0.402579	0.388923	M3 DNA binding|0.4026
SEMG1|P04279	brown	-0.175385	-0.278478	-0.205379	0.106062	0.1103	0.0157871	0.0572256	0.0223174	-0.106365	-0.0228757	0.117486	0.00283281	0.169485	0.0576334	-0.0100542	-0.0246988	0.147793	-0.194724	-0.199889	-0.438836	-0.255952	0.083423	-0.198978	-0.233256	-0.243056	-0.0011319	0.404929	0.158204	0.380499	0.394012	0.402076	0.385579	M3 DNA binding|0.4021
TAFA4|Q96LR4	brown	-0.0463689	-0.235529	-0.212432	0.03098	0.116637	-0.0704789	-0.0668837	0.195118	0.00857035	0.325357	0.105695	-0.298974	-0.135382	-0.0776943	-0.14747	-0.0857493	-0.121584	0.130354	-0.0925229	0.0698824	-0.213873	0.0195475	-0.0850146	-0.165554	-0.215969	0.072452	0.485983	0.0816024	0.360801	0.417663	0.401955	0.416623	M3 DNA binding|0.402
SMIM24|O75264	brown	-0.276697	-0.383672	-0.472724	-0.0245448	-0.213031	-0.0126225	0.0577417	-0.122351	-0.0263329	0.104823	-0.139931	0.0880616	0.066347	0.300911	0.250275	0.0423577	0.117846	0.1327	0.0271746	0.202784	0.022547	0.386405	0.125156	0.0815727	0.150815	0.00130421	0.0850083	-0.0750367	0.228986	0.257858	0.401509	0.347771	M3 DNA binding|0.4015
SRFBP1|Q8NEF9	brown	-0.286062	-0.444441	-0.419384	-0.164828	0.0429515	-0.0553425	0.119587	0.161169	-0.101431	-0.00656971	-0.131799	0.0609535	0.218322	0.24243	0.229531	0.114949	0.193963	0.0556957	0.18887	-0.0733481	-0.118204	0.333451	0.204936	-0.0900031	0.130508	-0.102085	0.226234	-0.0222238	0.494115	0.313231	0.401183	0.418864	M3 DNA binding|0.4012
HEPACAM|Q14CZ8	brown	-0.226597	-0.236661	-0.225002	0.0947193	0.14948	-0.0935406	-0.270556	-0.0302339	0.134315	0.239858	0.035513	-0.195432	0.0752588	-0.00500262	-0.0391994	-0.109879	-0.0230164	0.128908	-0.0134764	-0.0238343	-0.0877125	0.143803	-0.110666	-0.0197984	-0.0315899	-0.0997262	0.183532	0.0526481	0.168903	0.188548	0.399679	0.357958	M3 DNA binding|0.3997
TBX3|O15119	brown	-0.136937	-0.313648	-0.218762	0.025191	-0.21103	-0.198889	-0.21005	-0.157461	0.17945	0.126334	-0.0537738	-0.0609876	0.1018	0.157188	0.197599	-0.0583577	0.0149724	0.0859105	-0.0737767	-0.0561054	0.0231701	0.357249	-0.0217867	0.193633	0.172819	0.0470528	0.105888	0.0510623	0.161099	0.0842875	0.399208	0.32244	M3 DNA binding|0.3992
CALB1|P05937	brown	-0.0682143	-0.307074	-0.249033	0.0206914	-0.0658773	-0.198462	-0.187666	0.113778	0.0366522	-0.0563149	0.148307	0.018192	0.143122	0.192684	0.12403	0.090898	0.197707	-0.0684063	0.180434	-0.103343	-0.150697	0.0507368	0.0254865	-0.189435	-0.00754748	-0.187976	0.240608	-0.0299224	0.472805	0.247224	0.39745	0.41342	M3 DNA binding|0.3975
S100A14|Q9HCY8^SL005106@seq.17828.3	brown	-0.318598	-0.342878	-0.317226	0.0438398	0.119206	0.0363595	-0.062524	0.136939	-0.18045	-0.0243661	0.106865	0.184079	0.363117	0.113699	0.182132	0.100079	0.178193	-0.0886902	0.125553	-0.00314359	-0.00169298	0.382976	0.0463116	0.0188809	0.11202	-0.130175	0.133912	0.0342843	0.267644	0.316373	0.397302	0.421418	M3 DNA binding|0.3973
WNT7A|O00755	brown	-0.137877	-0.22316	-0.224527	0.0743227	0.0141501	-0.0876673	-0.0755291	0.101581	0.0911724	0.195613	-0.15232	-0.0733866	-0.0545651	0.0329144	-0.0342705	-0.208307	-0.101496	0.0951335	-0.0210425	0.086817	-0.155296	0.286054	0.0666022	0.000699238	-0.0248219	-0.0526229	0.294945	0.113002	0.203294	0.2027	0.396693	0.339544	M3 DNA binding|0.3967
TNFAIP1|Q13829	brown	-0.210595	-0.340425	-0.262956	0.00716488	-0.0511565	0.0455605	-0.00931208	0.17602	0.0720329	0.235535	0.214256	-0.116455	0.143675	0.125963	0.125761	0.141313	0.0412925	0.0512128	-0.0159268	-0.0260893	-0.0741089	0.134111	0.0404551	0.0116181	0.129844	-0.0826922	0.130498	-0.0956018	0.322501	0.294755	0.396085	0.292388	M3 DNA binding|0.3961
ZNF774|Q6NX45	brown	-0.192014	-0.349986	-0.252372	-0.179358	-0.0608373	-0.0516287	-0.204583	0.00099458	0.0496361	0.165415	-0.0647857	-0.0819127	0.0947451	0.179345	0.193152	-0.0466611	0.0359599	0.203689	-0.0413794	-0.0663667	-0.00914587	0.262259	0.298528	0.0492	0.104492	0.0155771	0.227044	0.107294	0.287053	0.369228	0.395642	0.471958	M3 DNA binding|0.3956
CHST6|Q9GZX3	brown	-0.297572	-0.329705	-0.295239	-0.170324	-0.0623165	0.129199	0.0699592	0.139374	0.00632251	0.0418204	0.0370687	-0.0703282	0.0707227	0.0725605	0.0585698	0.0454604	0.0332421	-0.0473595	0.0577486	-0.163645	-0.161937	0.125975	-0.152775	-0.0432962	-0.0151836	0.14051	0.219147	0.0370082	0.270647	0.451213	0.395024	0.380857	M3 DNA binding|0.395
FAM162B|Q5T6X4	brown	-0.285396	-0.361941	-0.210021	-0.113628	-0.0929744	-0.00602194	-0.11922	-0.0348574	-0.0426122	0.160463	-0.0949793	0.0917677	0.077992	0.123422	0.211686	-0.0603698	0.0508631	0.0480571	0.0958194	0.0469555	-0.0238719	0.306944	0.217967	0.18366	0.119447	-0.145387	0.185127	0.154535	0.0898701	0.391629	0.394252	0.379976	M3 DNA binding|0.3943
PCNA|P12004^SL000131@seq.2915.6	brown	-0.0319741	-0.304166	-0.313084	0.105199	0.039497	-0.145322	-0.211154	0.119799	-0.0453234	-0.0994543	-0.00179047	-0.0457759	0.115902	0.0922083	-0.0122961	0.116993	0.157328	-0.123166	0.0457023	-0.335027	-0.316952	-0.0408109	-0.234246	-0.282843	-0.201054	0.100054	0.384156	0.191715	0.485194	0.405872	0.393862	0.488437	M3 DNA binding|0.3939
OXT|P01178^SL009326@seq.8356.88	brown	-0.162586	-0.277667	-0.284377	0.0408095	-0.086353	-0.00249039	-0.0868571	0.0843826	0.147184	0.382856	-0.258343	-0.240086	-0.0680745	-0.000194284	-0.0126997	-0.119591	-0.147753	0.174454	-0.0246567	0.0898691	0.0233504	0.21571	0.0681772	0.124618	0.0288509	0.141322	0.312336	0.150659	0.285098	0.379524	0.393079	0.448095	M3 DNA binding|0.3931
NLGN2|Q8NFZ4^SL025944@seq.9027.10	brown	-0.151607	-0.225317	-0.35684	0.0856283	0.0449859	-0.0105556	0.0917176	0.103368	0.00834633	0.2148	0.263993	-0.00454892	0.00800795	0.00657161	0.00804408	0.0392964	0.00295092	0.0545144	0.100703	0.103153	-0.0623467	0.193295	0.0193354	0.110035	0.118451	0.0220337	0.168375	0.0202177	0.234698	0.148325	0.39269	0.334232	M3 DNA binding|0.3927
TRAF4|Q9BUZ4^SL007634@seq.13041.47	brown	-0.0598196	-0.291627	-0.293305	0.00146185	0.0657304	0.000698456	-0.137833	0.0372273	0.132371	0.104078	-0.0215655	0.0059305	-0.00847664	0.113365	0.0190315	-0.0575024	0.02286	0.109563	-0.171816	-0.246613	-0.327971	0.2676	0.00582318	-0.160196	-0.0524325	-0.189945	0.370027	0.248215	0.359581	0.262977	0.391535	0.314665	M3 DNA binding|0.3915
HMX3|A6NHT5	brown	-0.117016	-0.190176	0.0252176	-0.0103007	-0.00734082	-0.0432421	-0.286134	-0.173399	0.255428	0.195847	-0.0979152	-0.155572	-0.191338	-0.192107	-0.102887	-0.262319	-0.1989	-0.114981	-0.222016	-0.0569878	-0.302074	-0.0204001	-0.116751	0.0303392	-0.147713	-0.0336893	0.391316	0.310101	0.0975153	0.379655	0.391216	0.451054	M3 DNA binding|0.3912
MAST4|O15021	brown	-0.159574	-0.336947	-0.23553	-0.172613	0.128653	0.0613723	0.051156	0.0212023	0.0651441	0.123042	-0.0209216	-0.158659	-0.0125181	-0.00968537	-0.0390787	-0.0164954	0.000397401	-0.244383	-0.000592923	-0.185674	-0.206258	0.0435325	-0.164319	-0.139117	-0.0993459	-0.108594	0.373869	0.108436	0.403156	0.420547	0.390566	0.305262	M3 DNA binding|0.3906
PTPN13|Q12923	brown	0.01419	-0.291503	-0.334844	0.206187	-0.0193552	-0.120415	-0.136624	-0.0598212	0.183578	0.219685	0.0170245	0.125226	-0.0255368	0.0714636	0.0825643	-0.0962222	-0.0796195	0.196374	0.0382073	0.0727639	-0.160115	0.225634	0.186565	0.0650406	0.100148	0.0773529	0.360379	0.164312	0.2663	0.114181	0.390468	0.331578	M3 DNA binding|0.3905
AMH|P03971	brown	-0.112895	-0.152655	-0.0954404	0.0665609	0.169194	-0.0277691	-0.15379	0.083757	0.097486	0.300301	-0.0783502	-0.224522	0.00359386	0.00529788	-0.0662648	-0.197811	-0.110535	-0.0141841	-0.0556207	-0.0811468	-0.141535	0.150459	0.0553005	-0.179819	-0.121912	-0.0671387	0.346032	0.0799819	0.312012	0.36428	0.388477	0.40723	M3 DNA binding|0.3885
GZMH|P20718	brown	-0.047548	-0.32674	-0.258816	-0.0549782	0.0375401	-0.0411416	-0.138674	-0.0352001	0.0801256	0.0571302	-0.059977	-0.0763392	-0.0119817	0.0936773	0.0330377	-0.0783757	-0.000302296	-0.0294607	-0.19905	-0.20436	-0.221428	0.0751717	-0.168589	-0.0993055	-0.144752	0.253856	0.437471	0.280686	0.299242	0.334193	0.387309	0.453001	M3 DNA binding|0.3873
DIRAS3|O95661	brown	-0.360617	-0.255774	-0.188324	-0.0171158	0.10769	-0.239062	-0.218877	-0.0805951	0.0450897	0.104102	0.0234035	0.0665216	0.134807	0.178852	0.181312	-0.0269755	0.153163	0.150975	-0.101162	0.0743853	-0.0718596	0.25814	0.138879	-0.124006	0.0610957	-0.229263	0.0850981	-0.0352354	0.117733	0.0671115	0.386667	0.329325	M3 DNA binding|0.3867
ANKRD46|Q86W74	brown	-0.112084	-0.433357	-0.421317	-0.0670494	-0.140272	0.1929	-0.104247	-0.134557	0.223563	0.223048	-0.0881511	-0.0693186	0.0309595	0.188352	0.279999	-0.0960523	0.0267213	0.221419	0.0606786	-0.0485253	-0.0457008	0.18143	0.155349	0.197663	0.206092	-0.0916809	0.229964	0.0644641	0.208623	0.475984	0.384775	0.369716	M3 DNA binding|0.3848
LPCAT2|Q7L5N7	brown	-0.156145	-0.139612	0.0443813	0.106372	0.19393	-0.304618	-0.226347	0.0343494	0.194389	0.0876256	0.039111	0.0793227	0.035825	0.00321993	-0.0270897	-0.0887903	-0.0549336	0.162945	-0.0948133	0.00769827	-0.176832	-0.0971574	-0.0427583	-0.114535	0.0183979	-0.0840722	0.360493	0.196776	0.288035	0.122371	0.383836	0.435935	M3 DNA binding|0.3838
CNGA2|Q16280	brown	-0.256859	-0.333174	-0.151217	0.132715	0.0782351	-0.126423	-0.247818	0.0431976	0.0424555	0.131735	-0.164409	-0.0414808	-0.046057	0.16341	0.0929272	-0.0270956	0.0226434	0.0632597	0.171445	0.0789298	-0.116488	0.28327	0.16561	0.036185	0.0933482	-0.193898	0.138301	0.0790811	0.180753	0.246716	0.3837	0.403743	M3 DNA binding|0.3837
KLRK1|P26718^SL005204@seq.3056.11	brown	0.000898715	-0.128834	-0.120248	-0.0775573	-0.134118	-0.134336	-0.227032	-0.299714	0.113507	0.177238	-0.102264	0.106867	0.0431594	0.101791	0.175522	-0.241095	-0.0376478	0.0887784	-0.152214	0.0987141	-0.00851962	0.228904	0.0197285	0.213891	0.130911	-0.0341002	0.158981	0.258068	0.02306	0.0901555	0.383073	0.380054	M3 DNA binding|0.3831
EHF|Q9NZC4	brown	-0.417818	-0.33323	-0.287438	-0.0330981	-0.0491511	-0.0834672	-0.203582	-0.243466	0.106577	0.0815398	-0.0101382	0.12018	0.0561139	0.291491	0.179843	-0.073232	0.176142	0.204193	-0.238217	-0.032643	-0.278619	0.258678	0.125671	-0.0639105	0.0029379	-0.138092	0.121481	0.167052	0.123911	0.191284	0.382941	0.395486	M3 DNA binding|0.3829
VCAN|P13611	brown	-0.258009	-0.133205	-0.0195579	0.238242	0.108647	-0.190688	-0.245282	-0.149864	0.116207	-0.0708797	-0.111258	0.0818962	-0.0314174	-0.124225	-0.168967	-0.224844	-0.023417	-0.282999	-0.164686	-0.0857052	-0.199705	0.198376	-0.293109	-0.127428	-0.236321	-0.0590586	0.31802	0.311153	0.0637298	0.126119	0.382258	0.371528	M3 DNA binding|0.3823
CDK2AP2|O75956^SL014654@seq.22952.28	brown	-0.460655	-0.256568	-0.089233	0.213585	-0.0256584	0.118135	-0.132516	0.0149354	0.16789	0.128852	0.00712214	0.0852188	0.0577947	-0.035975	0.000547218	-0.197903	0.0185019	-0.039314	-0.0914888	-0.0830263	-0.262657	0.161659	0.0759547	-0.0266327	-0.0793668	-0.282527	0.150993	0.205555	0.0935305	0.440619	0.381365	0.408531	M3 DNA binding|0.3814
RHOD|O00212	brown	-0.123392	-0.26798	-0.273398	-0.0881206	-0.180769	-0.293978	0.00234961	0.00856877	-0.204508	0.230322	0.210801	0.0720429	0.00918406	0.189941	0.143737	0.110736	0.0119257	0.211739	0.123751	0.188433	0.0105719	0.250298	0.259599	0.127072	0.254178	0.0444956	0.0420291	-0.204427	0.267658	-0.0658601	0.3809	0.192431	M3 DNA binding|0.3809
ASB8|Q9H765	brown	-0.318471	-0.280114	-0.308343	0.096371	0.0686869	0.0796374	0.0961502	0.383182	0.0163898	0.153701	0.137678	-0.0951008	0.110379	-0.0280942	-0.00901716	0.0057708	0.026809	0.150853	0.0416337	-0.13499	-0.16452	-0.0811661	0.0830229	-0.0831703	-0.0826302	-0.052884	0.394941	0.193468	0.362513	0.455016	0.380541	0.391602	M3 DNA binding|0.3805
KCNE5|Q9UJ90^SL025906@seq.8756.41	brown	-0.366372	-0.422766	-0.350333	-0.228746	-0.0159449	0.0108024	-0.160106	-0.0144401	-0.173446	0.242942	0.142576	-0.0405542	0.160019	0.182586	0.152981	0.0989014	0.0825862	0.119891	0.175046	0.134941	0.182251	0.24275	0.0120477	0.103733	0.223759	0.15247	0.0115144	-0.15384	0.28527	0.378363	0.380301	0.424821	M3 DNA binding|0.3803
IL31|Q6EBC2	brown	-0.221127	-0.252232	-0.127035	0.122514	0.459692	-0.149406	-0.014851	0.0276419	0.101997	0.00339543	-0.02182	0.0687363	-0.00128045	-0.0443843	-0.0621783	-0.00868054	-0.0186655	-0.103636	0.022777	-0.0753542	-0.155855	0.085303	-0.045882	-0.093951	0.0212447	-0.0169357	0.30635	0.0947494	0.310281	0.204714	0.379653	0.37054	M3 DNA binding|0.3797
GALNT13|Q8IUC8	brown	-0.293635	-0.333006	-0.245017	-5.34e-05	0.109635	-0.194802	-0.231574	-0.117711	-0.194896	-0.182882	0.0662357	0.1618	0.448367	0.196233	0.257051	0.224606	0.346122	-0.136772	-0.0771225	-0.321774	-0.211804	0.0942708	-0.333372	-0.139889	0.0550576	-0.0638629	0.0765887	0.163947	0.28146	0.204996	0.379686	0.381898	M3 DNA binding|0.3797
NVL|O15381	brown	0.0514863	-0.264803	-0.307313	-0.0551239	-0.194474	0.0154739	0.0168475	0.137724	-0.0739371	0.312756	-0.00104676	-0.241917	-0.0774651	-0.0204604	-0.0651935	-0.0763941	-0.098613	-0.041427	0.051043	-0.105073	-0.0862633	0.278713	0.0264206	0.0593746	-0.0256789	0.0512082	0.133433	-0.196193	0.255174	0.244712	0.379423	0.197407	M3 DNA binding|0.3794
CHD7|Q9P2D1	brown	-0.29585	-0.231964	-0.0960138	0.169922	0.209825	-0.0712181	-0.163479	0.131048	0.255741	0.0291883	0.0122465	-0.0624589	0.142878	0.0625886	-0.0451154	-0.0235693	-0.00121582	0.149525	0.0101169	-0.127517	-0.244073	-0.028868	0.0266204	-0.161806	-0.0212053	-0.193576	0.202208	0.0712394	0.322147	0.286104	0.378696	0.386704	M3 DNA binding|0.3787
ITGAL|P20701^SL014389@seq.21903.6	brown	-0.199818	-0.295099	-0.182028	-0.0821845	-0.0386254	-0.156699	-0.19523	-0.0849937	0.113094	0.181001	-0.0855474	0.093865	0.12588	0.0955647	0.190599	-0.107047	-0.0162856	0.152537	-0.0461577	0.0235403	-0.076934	0.18076	0.113835	0.341909	0.340143	-0.190105	0.0250268	-0.135119	0.143362	0.124298	0.37812	0.337486	M3 DNA binding|0.3781
DIRAS1|O95057	brown	-0.320988	-0.27264	-0.189213	-0.0102348	0.0693364	0.0553795	-0.179292	-0.0449564	-0.100184	0.0519518	-0.0288258	0.0188836	0.158519	0.0465327	-0.00400043	-0.0311871	0.127491	-0.107108	-0.175387	-0.0803861	-0.345359	0.224434	-0.0559028	-0.15071	-0.243242	-0.298053	0.384726	0.344529	0.239008	0.388984	0.377294	0.38682	M3 DNA binding|0.3773
TNKS|O95271	brown	-0.0717184	-0.183055	-0.104703	0.0238956	0.0158268	-0.140755	-0.281706	-0.0796519	0.112752	0.0272946	-0.131526	0.0135511	0.0273731	0.0138445	0.0113975	-0.228153	0.0404158	0.0143835	-0.106298	-0.0101801	-0.378725	0.0704626	-0.161088	-0.129381	-0.158792	-0.267344	0.394399	0.390252	0.147786	0.373928	0.377032	0.474625	M3 DNA binding|0.377
RNF34|Q969K3	brown	-0.221086	-0.110371	-0.109519	0.184447	0.217083	0.191794	-0.130756	-0.0525717	0.280737	0.187782	-0.14406	-0.0681235	-0.000901085	-0.133684	-0.145675	-0.368961	-0.200356	-0.126394	-0.328695	-0.107687	-0.14278	0.300957	-0.142929	-0.12206	-0.261629	-0.105012	0.351602	0.221279	0.0448713	0.398159	0.376713	0.371477	M3 DNA binding|0.3767
CEBPA|P49715	brown	-0.213398	-0.437581	-0.374665	-0.111541	-0.00910065	-0.0103653	0.20862	0.20407	-0.171515	0.228459	0.0840271	-0.0594528	0.263674	0.139893	0.202325	0.0910917	0.064662	0.0867819	0.0509304	0.0113227	0.114634	0.344072	0.0837698	0.150696	0.225933	0.234897	0.0691082	-0.255181	0.299556	0.25254	0.376434	0.270279	M3 DNA binding|0.3764
ST8SIA2|Q92186	brown	-0.0767193	-0.261689	-0.272799	-0.0376298	0.0173051	-0.0128437	-0.0519387	0.0281127	0.1154	0.24925	-0.0873965	-0.069905	-0.0501937	0.0271722	0.0303917	-0.145492	-0.0658579	0.00256918	-0.112066	0.00754369	-0.290478	0.161931	-0.0666598	0.00989814	0.008341	-0.107306	0.368038	0.123807	0.302743	0.228682	0.376411	0.363869	M3 DNA binding|0.3764
NENF|Q9UMX5	brown	-0.177184	-0.2824	-0.34148	-0.0765803	-0.195638	-0.164005	2.52e-05	0.0729072	0.0257485	0.154863	0.0480167	-0.064188	0.0752116	0.203462	0.170814	0.142336	0.100188	0.220554	0.182449	0.0745202	-0.0923073	0.315914	0.247166	-0.0413486	0.0980357	-0.0915224	0.162024	-0.0474257	0.452785	0.119151	0.376146	0.308167	M3 DNA binding|0.3761
BRMS1L|Q5PSV4	brown	-0.288138	-0.270964	-0.1739	-0.0179525	-0.0332628	-0.012861	-0.109722	0.0912811	-0.00530168	0.105295	0.0127878	0.103504	0.182007	0.0511223	0.125592	-0.0673297	0.0905559	-0.0121527	0.00491902	-0.0483269	-0.162676	0.242267	0.0748716	0.00497605	0.0153594	-0.100986	0.2722	0.17211	0.22121	0.264364	0.375884	0.376918	M3 DNA binding|0.3759
BCL11A|Q9H165	brown	-0.109058	-0.270029	-0.310378	0.0441323	0.0412439	-0.0864393	-0.0191478	0.224597	-0.0296016	0.0868476	-0.0510287	0.0684575	0.0644708	0.147741	0.107571	-0.118327	0.104431	0.0295885	0.0340786	-0.012653	-0.273576	0.395552	-0.0422115	-0.0598221	-0.0421747	-0.16565	0.263915	0.0604928	0.250857	0.210839	0.373965	0.371633	M3 DNA binding|0.374
SMCO2|A6NFE2	brown	-0.204802	-0.174914	-0.0495071	0.0681419	0.136172	-0.115873	-0.272993	-0.191695	0.066598	0.0819546	-0.102684	-0.0223914	0.0760916	0.150941	0.0664655	-0.12342	-0.0193861	0.0892269	-0.206888	-0.0594196	-0.205726	0.134087	-0.051564	-0.00213154	-0.0980816	-0.0151052	0.285893	0.269471	0.0678271	0.251381	0.373695	0.413648	M3 DNA binding|0.3737
IL4R|P24394	brown	-0.0261274	-0.286904	-0.289476	-0.0620808	-0.0798311	-0.0975045	-0.317662	-0.221421	0.107944	0.00607727	-0.0632987	0.0389196	0.094032	0.306977	0.261908	-0.0156806	0.12611	0.296869	0.119095	-0.00116237	-0.231056	0.209769	0.123738	0.023943	0.168088	-0.10259	0.184846	0.0619247	0.200771	0.163616	0.373123	0.382426	M3 DNA binding|0.3731
RPRD1A|Q96P16	brown	-0.111966	-0.234663	-0.166197	0.0179512	0.180595	-0.0899496	-0.266901	0.0651414	0.0767275	0.10715	-0.149551	-0.172054	-0.0307836	0.0167472	-0.0204858	-0.112213	-0.0562916	0.153473	-0.00775155	0.0495119	0.0352971	0.283008	-0.00339107	-0.138729	-0.0119202	-0.0453997	0.170059	-0.0547854	0.259833	0.243108	0.371316	0.365401	M3 DNA binding|0.3713
DTNBP1|Q96EV8	brown	-0.00707113	-0.284885	-0.257053	-0.0439552	-0.00951357	-0.084349	0.114129	-0.0651508	-0.00176584	-0.108554	0.105085	0.122088	0.0856021	0.0650771	0.0294917	0.131141	0.143671	-0.065672	-0.0543702	-0.148336	-0.147345	0.155304	-0.216388	-0.142764	-0.0614668	0.104188	0.228921	0.115335	0.301309	0.135586	0.370396	0.209466	M3 DNA binding|0.3704
ZNF69|Q9UC07	brown	-0.0326205	-0.418331	-0.262772	-0.105007	-0.196008	-0.0207283	-0.180484	-0.0357073	0.178605	0.0560115	0.14515	-0.178936	0.012953	0.0633671	0.168513	0.0101962	0.0754987	0.0928968	0.112383	-0.160358	-0.105575	0.0094004	-0.0772374	0.0218471	0.0152419	0.0619297	0.262616	0.115543	0.335389	0.410151	0.369994	0.418886	M3 DNA binding|0.37
UPP2|O95045	brown	-0.102125	-0.298463	-0.227088	0.0803492	-0.152799	-0.0500932	0.0619407	0.0986792	0.272673	0.310738	-0.14287	-0.235617	-0.177408	-0.0225997	0.00154736	-0.0750824	-0.129115	-0.0565019	0.161683	-0.0777654	-0.251605	0.184047	0.187789	0.101179	0.036502	-0.017401	0.382348	-0.111687	0.360827	0.287769	0.369229	0.297688	M3 DNA binding|0.3692
SAG|P10523	brown	-0.216343	-0.201121	-0.241139	-0.0743614	-0.0069331	-0.0162881	0.127598	0.227885	-0.0834506	0.0361544	0.204648	0.06056	0.178865	0.0217843	-0.0482338	0.136051	0.0714648	-0.0872787	-0.157598	-0.20341	-0.438031	0.127988	-0.0597389	-0.191996	-0.113347	-0.0895541	0.309121	0.0872611	0.422077	0.227234	0.368415	0.292448	M3 DNA binding|0.3684
SORT1|Q99523	brown	-0.0591688	-0.24078	-0.131384	0.0491589	-0.116024	0.0821858	-0.170187	-0.0237934	0.1788	0.171857	0.122079	-0.0893948	-0.00774016	0.0500093	0.113903	-0.0651303	-0.0344001	0.0388722	-0.0559189	-0.0201072	0.0228528	0.171586	0.0632365	0.118904	0.0252476	-0.0471109	0.119747	0.0858993	0.152739	0.373362	0.368243	0.381504	M3 DNA binding|0.3682
MRAS|O14807	brown	-0.163796	-0.367793	-0.41341	0.0433347	-0.191319	0.151293	0.00308092	0.136241	-0.0319846	0.118276	0.0660297	-0.138581	0.138294	0.0995611	0.090566	0.100396	0.094325	0.0322411	0.0785469	-0.163591	-0.108472	-0.0369399	-0.107844	-0.10976	-0.0536363	0.173548	0.257156	0.00222214	0.388054	0.434637	0.367925	0.32385	M3 DNA binding|0.3679
TMCO5A|Q8N6Q1	brown	-0.261696	-0.266441	-0.172976	0.0176791	-0.00941242	0.0532736	-0.292216	0.00345934	0.131114	0.0770725	-0.0472203	-0.0807374	-0.0583575	-0.0762039	0.036596	-0.133268	-0.00630676	0.0197887	-0.0551661	-0.120733	-0.223549	0.120732	-0.148701	-0.0152863	-0.0838261	-0.076699	0.274264	0.298505	0.145074	0.403799	0.36738	0.434217	M3 DNA binding|0.3674
TIAM1|Q13009	brown	-0.139347	-0.316813	-0.126665	-0.121224	-0.204742	-0.0737813	-0.101122	-0.0539105	-0.103125	0.0594573	0.192547	0.0906134	0.249889	0.138369	0.244426	0.016107	0.172987	0.00845387	-0.052248	-0.242207	-0.106278	0.199192	0.112088	0.0143486	0.107614	-0.185426	0.0493791	0.0603041	0.189822	0.229394	0.366745	0.279524	M3 DNA binding|0.3667
ULBP2|Q9BZM5^SL005228@seq.22583.47	brown	-0.305099	-0.27127	-0.190539	-0.256359	-0.135633	0.112317	-0.0118949	0.0951094	0.0837171	0.0714188	0.0983958	0.0723576	0.172134	0.0137617	0.135397	-0.0736633	0.0589023	0.034432	-0.0688074	-0.205531	-0.234767	0.117474	0.00781246	0.11599	0.10472	-0.182176	0.077455	0.0111947	0.211822	0.327582	0.366674	0.301858	M3 DNA binding|0.3667
RELL2|Q8NC24	brown	-0.032578	-0.493021	-0.52141	-0.146787	-0.318473	0.107405	0.0174234	0.0154763	0.00524017	0.345246	-0.0694155	-0.194743	0.0324763	0.226332	0.294688	0.0392986	-0.00342226	0.133833	0.220408	0.135614	0.12727	0.439718	0.355608	0.266044	0.241234	-0.00605873	0.237787	-0.0424752	0.402882	0.35211	0.366119	0.272126	M3 DNA binding|0.3661
BICDL1|Q6ZP65	brown	-0.175403	-0.484784	-0.325002	-0.0584522	-0.157479	0.0184806	-0.087612	-0.0313332	0.0173783	-0.131232	0.0656916	0.133697	0.196302	0.262347	0.326016	0.249058	0.254024	0.176308	0.284428	-0.119809	-0.103616	0.0959463	0.131835	0.112059	0.264164	-0.0491863	0.075491	-0.113226	0.369698	0.403276	0.365791	0.393891	M3 DNA binding|0.3658
ERBB4|Q15303	brown	-0.0555405	-0.226569	-0.218961	-0.129662	0.0724279	-0.163619	-0.151033	0.0828245	-0.0355278	0.203515	-0.0621374	-0.0982349	-0.0156509	0.137704	-0.000492847	-0.0770986	-0.000133888	0.0649499	0.068932	-0.227853	-0.191814	0.1479	0.0421802	-0.0240073	0.0453743	-0.111868	0.283038	0.0968941	0.318568	0.118995	0.364426	0.261084	M3 DNA binding|0.3644
TEPSIN|Q96N21	brown	-0.239587	-0.290242	-0.207388	0.154118	-0.0329108	-0.0969537	-0.31751	-0.134303	0.0960156	0.0215982	-0.00815325	0.0169566	0.114828	0.157521	0.0483083	0.0363649	0.162233	0.29201	-0.0676985	-0.0259261	-0.096418	0.0441707	0.0793258	-0.210118	-0.0540544	-0.0468037	0.1862	0.18596	0.2565	0.280797	0.364389	0.426377	M3 DNA binding|0.3644
NUP210L|Q5VU65	brown	-0.313669	-0.196395	-0.0245827	0.0193996	0.045793	-0.254879	-0.195485	-0.328429	0.0420214	-0.164934	0.00539557	0.317962	0.117045	0.1436	0.11882	-0.15647	0.129265	-0.001357	-0.17627	-0.010294	-0.255986	0.132545	0.0416538	-0.0532592	-0.0350532	-0.26241	0.205192	0.365047	0.057554	0.0783024	0.362745	0.381489	M3 DNA binding|0.3627
ZG16|O60844	brown	0.0692385	-0.128607	-0.18192	0.0989112	-0.094419	-0.216439	-0.228517	0.0830867	0.0357151	0.201503	-0.0601399	0.0136998	-0.0359225	-0.0673796	0.00824439	-0.150235	-0.0945881	-0.0151607	0.0986498	0.0844574	-0.153977	0.166693	0.118472	0.0692344	0.0660888	-0.0903588	0.370446	0.322839	0.256778	0.112143	0.362604	0.383326	M3 DNA binding|0.3626
SEMA6C|Q9H3T2^SL020074@seq.14597.5	brown	-0.123756	-0.220536	-0.199037	-0.0818518	-0.0286687	-0.0839889	-0.10156	-0.036594	0.0474232	0.0561564	0.0049506	-0.0818905	-0.00758211	0.0744035	-0.0240825	-0.0625059	-0.0134546	-0.0205931	-0.118478	-0.147463	-0.167042	0.253185	-0.0416348	-0.0330763	-0.041661	-0.0195963	0.100963	-0.0840235	0.208549	0.182928	0.359949	0.238529	M3 DNA binding|0.3599
B4GALNT1|Q00973	brown	-0.204628	-0.277655	-0.187437	-0.0354992	-0.102839	-0.167636	0.00100869	-0.022427	-0.132241	0.0822656	0.14525	0.00430787	0.265842	0.317284	0.138408	0.179746	0.223893	0.196824	-0.0170517	-0.121612	-0.207829	0.0104261	-0.030524	-0.137752	0.00720557	0.0175736	0.172826	-0.0375467	0.335849	0.157403	0.358752	0.265632	M3 DNA binding|0.3588
DIDO1|Q9BTC0	brown	-0.0166576	-0.191183	-0.162701	0.167589	-0.160939	-0.140536	0.083568	-0.0371761	0.064314	-0.013451	0.0900121	0.0983985	0.0954941	0.0778384	-0.0417925	-0.00616015	0.0779088	0.0774858	-0.161959	-0.208033	-0.292438	0.107121	-0.0625514	-0.217643	-0.172111	0.152875	0.336752	0.162857	0.37523	0.100921	0.357602	0.26314	M3 DNA binding|0.3576
LHCGR|P22888	brown	0.0147761	-0.30081	-0.390932	-0.169727	-0.171675	0.0324379	-0.0665932	0.00490116	-0.0126527	0.11527	0.0703471	0.020738	0.0648694	0.0824244	0.199675	0.0169964	0.0621339	0.00982635	0.125253	0.0105565	0.00339417	0.310645	0.0850051	0.0590215	0.102645	-0.0896933	0.13315	-0.114677	0.257857	0.313646	0.357503	0.290643	M3 DNA binding|0.3575
EPHA7|Q15375^SL008537@seq.15580.2	brown	-0.230732	-0.529661	-0.412175	-0.14565	-0.147495	0.0371986	-0.0212172	-0.0383092	0.0274753	-0.0545657	0.096934	0.00542756	0.180232	0.435974	0.454889	0.2878	0.317009	0.287146	0.0910335	-0.12065	-0.182189	0.0853099	0.113396	0.0121798	0.260659	-0.12002	0.241399	-0.0441303	0.446615	0.388323	0.357405	0.419207	M3 DNA binding|0.3574
PIK3IP1|Q96FE7	brown	-0.173807	-0.296561	-0.293524	0.0323813	0.128067	0.0647711	0.193658	0.0844926	0.104817	0.141267	0.00986906	0.0148528	-0.0313287	-0.0755496	0.0509993	0.0870407	0.00373063	-0.167154	0.0305741	-0.173005	-0.122706	0.222297	0.0368985	0.0893649	0.0857038	-0.0660961	0.133633	-0.0806622	0.321326	0.187839	0.357282	0.229277	M3 DNA binding|0.3573
GDNF|P39905	brown	-0.110416	-0.181203	-0.123419	-0.0240183	-0.12841	-0.0374253	-0.0676346	-0.0219909	0.137118	0.282371	-0.0125188	-0.115463	-0.034789	-0.110943	-0.0022202	-0.226243	-0.143354	0.0121817	0.0367832	-0.066469	-0.00787193	0.159703	0.0787859	0.0855959	0.042974	0.098039	0.106597	0.055925	0.0593037	0.271241	0.355947	0.283929	M3 DNA binding|0.3559
GTSF1|Q8WW33	brown	-0.179458	-0.204955	-0.194	-0.00478728	0.123273	0.0578209	-0.204887	0.104153	0.0273952	0.227915	0.108526	-0.263959	-0.00618182	-0.00739772	-0.0407723	-0.0352072	-0.0458318	0.158749	-0.0296413	-0.098378	-0.221493	0.126986	-0.256146	-0.101103	-0.121222	0.133095	0.33269	0.137908	0.199637	0.427114	0.355036	0.392192	M3 DNA binding|0.355
CLCA1|A8K7I4	brown	-0.0267669	-0.178268	-0.0710392	-0.242265	0.0145874	-0.332093	-0.174271	-0.148728	0.00673402	0.0793159	-0.108655	0.00481385	-0.0921372	0.0514788	0.0653033	-0.0363894	0.00142606	-0.166169	0.0743752	0.0516119	0.0678513	0.110023	-0.0403781	0.134359	0.0447415	0.0695959	0.323655	0.293698	0.261492	0.0307046	0.354655	0.330535	M3 DNA binding|0.3547
IL25|Q9H293	brown	-0.0576307	-0.141167	-0.116495	0.0257139	0.190319	-0.292157	-0.244224	-0.0560793	0.0767989	0.0637026	-0.0795784	-0.0521954	0.0264716	0.0174558	-0.121298	-0.124652	-0.0202841	-0.0761407	-0.117236	-0.0535487	-0.204495	0.161213	-0.292658	-0.308826	-0.18817	0.0613448	0.332206	0.232286	0.215551	0.0734694	0.35447	0.370416	M3 DNA binding|0.3545
LDOC1|O95751	brown	-0.252957	-0.337435	-0.308622	0.107347	0.0780451	-0.076616	-0.173443	0.11338	-0.0134211	-0.0278818	0.0992055	0.00503081	0.142023	0.271597	0.182769	0.141942	0.190539	0.140945	-0.0192787	-0.177483	-0.158375	0.232288	0.0486775	-0.0730531	0.0361099	-0.156746	0.167442	0.0285961	0.272026	0.330318	0.352787	0.347879	M3 DNA binding|0.3528
SPINK9|Q5DT21	brown	-0.170557	-0.303915	-0.243094	-0.118247	0.12634	-0.152028	-0.0406297	0.158855	-0.101351	0.0435644	0.164022	-0.096554	0.182843	0.164022	0.206473	0.109628	0.186714	0.212361	0.0255462	-0.0550519	0.0317327	0.279172	0.0476326	-0.0382813	0.107921	-0.183702	0.0918852	-0.0316536	0.35565	0.195223	0.351352	0.349039	M3 DNA binding|0.3514
VRK1|Q99986	brown	-0.078101	-0.191517	-0.346504	0.0831358	0.0220878	-0.0109838	0.0194809	0.00851167	-0.235801	0.083289	0.0261898	0.164919	-0.0366335	0.0948203	0.0199898	0.0582752	0.0113497	0.118003	-0.0343483	0.147933	-0.0525982	0.254078	-0.00198672	0.0331891	0.040626	0.183784	0.136166	0.0402315	0.166721	0.159758	0.350864	0.282414	M3 DNA binding|0.3509
CA8|P35219	brown	0.0846116	-0.398659	-0.386721	-0.122429	-0.151653	-0.063677	-0.166538	0.0626217	-0.18882	-0.0931018	0.170249	0.134671	0.27919	0.380865	0.343434	0.365624	0.382571	0.196528	0.289805	-0.229277	-0.166833	0.151252	-0.053911	0.00199259	0.198923	-0.0386438	0.0431338	-0.121472	0.381464	0.223436	0.350663	0.334771	M3 DNA binding|0.3507
BLOC1S5|Q8TDH9	brown	-0.232107	-0.167436	-0.223851	0.0711365	0.021482	0.184083	-0.0289783	0.120828	0.113961	0.206123	-0.144618	-0.261647	-0.083539	-0.0792677	-0.110496	-0.184857	-0.1121	0.0142674	-0.150811	-0.158343	-0.129285	0.13555	-0.0894709	-0.0251564	-0.16396	0.00840752	0.232134	0.0842392	0.112298	0.426912	0.350535	0.280482	M3 DNA binding|0.3505
XYLT2|Q9H1B5	brown	-0.0887925	-0.251495	-0.1766	-0.0671701	0.119006	-0.17407	-0.0724492	-0.0466144	0.0110606	0.118437	-0.0373215	-0.137147	-0.0103499	-0.0473194	-0.0902686	-0.141441	-0.0568582	-0.01701	0.000358312	-0.111502	-0.11703	0.132742	0.0265733	-0.145443	-0.133421	0.0627289	0.387764	0.154908	0.293776	0.164298	0.350485	0.283248	M3 DNA binding|0.3505
PSG4|Q00888	brown	-0.102611	-0.270095	-0.214915	-0.151396	-0.226749	0.0940018	-0.110991	-0.139714	0.0185572	-0.00937663	0.12224	-0.0455743	0.0635386	0.147536	0.16485	0.0345799	0.107461	0.0857555	0.000234828	-0.163748	-0.138534	0.302986	0.0270681	-0.0552139	-0.0478721	0.123647	0.174379	0.0999666	0.204308	0.398193	0.350309	0.388287	M3 DNA binding|0.3503
CLMP|Q9H6B4^SL025781@seq.9585.80	brown	-0.228439	-0.283477	-0.240439	0.0160145	0.140794	-0.0377199	0.0375862	0.0150693	0.0425788	0.35222	-0.0892389	0.0873031	0.0247519	-0.0169145	0.019099	-0.21908	-0.161537	0.0107932	0.0294721	0.102599	0.169089	0.421909	0.225778	0.212898	0.188732	0.0235696	0.103984	-0.0935841	0.0447457	0.0837217	0.34961	0.253379	M3 DNA binding|0.3496
PILRA|Q9UKJ1^SL012866@seq.8825.4	brown	-0.21887	-0.188092	-0.0985683	0.0699325	-0.0085162	0.0606832	-0.0558981	0.22136	0.179369	0.186294	-0.073666	-0.152714	0.032909	-0.135967	-0.122728	-0.311279	-0.134557	0.0480181	-0.109418	-0.0967679	-0.238465	0.199966	0.0745307	-0.101943	-0.132347	-0.179028	0.384916	0.230231	0.132742	0.330024	0.349301	0.32528	M3 DNA binding|0.3493
DEPP1|Q9NTK1	brown	0.0138015	-0.168618	-0.139079	0.121018	0.141445	0.056619	-0.047932	0.266975	-0.0124548	0.0833679	0.116235	-0.0167641	0.165206	-0.0259854	-0.093639	-0.0334838	-0.0921849	0.0382942	-0.143252	-0.0915908	-0.189899	0.146319	-0.169546	0.0684162	-0.0526203	-0.0935183	0.237832	0.120795	0.26282	0.297673	0.349225	0.325319	M3 DNA binding|0.3492
SCAND1|P57086	brown	-0.205435	-0.291102	-0.183058	0.162241	0.0557316	-0.000626307	-0.0422217	0.0574856	0.0754494	0.286402	0.0998818	-0.0387224	0.0228371	-0.19332	-0.0662547	-0.197463	-0.147326	-0.0301954	-0.179787	-0.200934	-0.22429	0.103825	0.0133861	0.0289081	-0.0457277	0.0362538	0.33205	0.131019	0.159807	0.286132	0.348952	0.281834	M3 DNA binding|0.349
GABBR1|Q9UBS5	brown	-0.167491	-0.27213	-0.263545	-0.0574222	-0.0957747	-0.156341	-0.260327	-0.18625	0.0842215	-0.0744821	-0.0497944	0.0824942	0.0762896	0.229813	0.21171	0.111898	0.169777	0.24289	-0.021287	-0.0251562	-0.221664	0.183829	-0.0664789	-0.0496092	0.0669862	-0.136721	0.0326689	0.0157973	0.154206	0.106074	0.348949	0.303352	M3 DNA binding|0.3489
FCRL2|Q96LA5	brown	0.0855904	-0.262521	-0.274206	-0.0563419	-0.139308	-0.063346	0.0461912	0.0619302	-0.0473435	0.202654	0.0273244	-0.0590456	-0.012659	0.0887129	0.123925	0.0773953	0.0535303	0.219794	0.191305	0.0851031	-0.158372	0.106103	-0.0104029	0.0374623	0.12203	0.16817	0.0905623	-0.0687116	0.318077	0.195391	0.34801	0.304004	M3 DNA binding|0.348
CD83|Q01151	brown	-0.306633	-0.357417	-0.301802	0.0582901	-0.018512	-0.1572	-0.236419	-0.135955	0.0782496	-0.00523973	-0.0122851	0.173961	0.239984	0.227122	0.326006	0.0187843	0.263384	0.118351	0.168684	-0.169232	0.0538454	0.217894	0.16679	0.0429479	0.233104	0.00697782	0.0123205	0.0425024	0.167387	0.0907685	0.347857	0.312233	M3 DNA binding|0.3479
FASLG|P48023	brown	-0.155937	-0.290494	-0.152931	-0.167799	-0.149017	0.0131081	0.00337818	-0.150225	0.215505	0.143903	0.109003	0.0893624	0.141059	0.103471	0.247072	-0.121	0.0360878	0.190193	-0.0265811	-0.208042	-0.175252	0.0503973	0.123489	0.163563	0.24096	-0.0801491	-0.0246383	-0.241057	0.128622	0.240786	0.347296	0.277155	M3 DNA binding|0.3473
PHF6|Q8IWS0	brown	-0.174998	-0.103759	0.0188368	0.129322	0.0245798	-0.165646	-0.256989	-0.16976	0.109079	-0.0890001	0.0815993	0.0705381	0.0718927	0.0614894	-0.00572708	-0.0904408	0.0603801	-0.032355	-0.158124	-0.171166	-0.204704	0.0636966	-0.147992	-0.122539	-0.171722	-0.00161449	0.265973	0.341336	0.163923	0.156174	0.345706	0.433704	M3 DNA binding|0.3457
GADD45GIP1|Q8TAE8	brown	-0.203049	-0.481848	-0.440239	-0.00205932	0.0193507	0.0349454	0.12213	0.0844832	0.0464792	0.031897	0.225831	0.188001	0.241381	0.224824	0.230269	0.186503	0.134707	0.360063	0.082077	0.0665564	-0.0430249	0.188642	0.112252	0.119555	0.272589	-0.0371919	0.14553	-0.178368	0.399878	0.270585	0.345575	0.347679	M3 DNA binding|0.3456
CNEP1R1|Q8N9A8	brown	-0.125705	-0.0921387	0.0362479	0.0467016	0.0678908	-0.115212	-0.153272	-0.124564	0.12709	0.226456	-0.145064	0.0780445	-0.00261511	-0.0286806	-0.0551895	-0.183323	-0.149874	0.137589	-0.0691218	-0.108435	-0.131792	0.217898	0.118359	0.0831919	0.0538277	-0.146682	0.11158	-0.0463766	0.0249415	0.0933896	0.34444	0.237513	M3 DNA binding|0.3444
DPEP2|Q9H4A9	brown	-0.133755	-0.367094	-0.383719	-0.0882007	0.0239129	-0.0955544	-0.00615713	-0.191473	-0.0136727	-0.236012	0.0750204	0.208682	0.237836	0.425498	0.34068	0.177019	0.365822	-0.055203	-0.118157	-0.201667	-0.195707	0.144157	-0.056143	-0.161089	0.0134338	-0.0928753	0.195507	0.136549	0.393749	0.261094	0.344276	0.370859	M3 DNA binding|0.3443
CDK2AP1|O14519	brown	-0.0524644	-0.256767	-0.210974	-0.18678	-0.0786335	-0.0595868	-0.125097	-0.0553086	0.0554915	0.094017	0.13955	-0.0274502	-0.0391428	0.0976251	0.0608387	-0.0452586	0.0193198	-0.0590799	0.0521934	-0.0289579	-0.298152	0.141521	-0.156061	-0.0441638	-0.0845103	-0.082771	0.322665	0.0949767	0.261618	0.267029	0.344063	0.373523	M3 DNA binding|0.3441
FNDC8|Q8TC99	brown	-0.388075	-0.361306	-0.247966	0.0170153	-0.117354	-0.0313246	-0.0191509	-0.105317	0.0327995	-0.0486813	0.25001	0.264718	0.263405	0.256632	0.254	0.104864	0.243783	0.0818142	-0.0883455	-0.209081	-0.241227	0.0948266	0.0904128	-0.0235079	0.142794	-0.277742	0.0818666	0.0977911	0.264162	0.231667	0.342533	0.273011	M3 DNA binding|0.3425
RAB7B|Q96AH8	brown	-0.206924	-0.212878	-0.146521	-0.30002	0.0811215	-0.204195	-0.0789664	0.0997965	-0.026107	0.163816	-0.0309877	0.110776	0.210779	0.097581	0.248035	-0.0891645	0.0346916	0.120131	0.125489	-0.0433805	0.0708189	0.312025	0.204443	0.247506	0.339958	-0.0481383	0.0157681	0.0158204	0.112687	0.0211668	0.342292	0.323542	M3 DNA binding|0.3423
INSL4|Q14641	brown	-0.0912441	-0.261511	-0.266815	-0.0170273	-0.0219673	-0.0920623	-0.00985559	0.123264	0.0908264	0.332463	-0.184749	-0.168154	-0.167834	0.0691849	0.0270843	-0.087789	-0.102643	0.267904	0.110221	0.108962	-0.103476	0.134251	0.129326	0.0828266	0.0901377	0.0670996	0.265381	-0.0167492	0.284266	0.196779	0.342068	0.318391	M3 DNA binding|0.3421
SPANXN3|Q5MJ09	brown	-0.154971	-0.242321	-0.23382	0.0960718	-0.172983	0.0128371	0.131881	-0.0362921	-0.0395433	0.0656415	-0.0557488	0.112262	0.00504331	0.17596	0.0244292	-0.0534478	-0.00461497	0.0237017	0.0942631	0.00193368	-0.132348	0.286184	0.168579	0.0836808	-0.0356869	-0.161109	0.311199	0.0503882	0.160274	0.217095	0.341913	0.249471	M3 DNA binding|0.3419
MDGA1|Q8NFP4	brown	-0.272672	-0.503223	-0.416276	-0.0217198	-0.0460913	0.0224547	0.0498093	0.176105	-0.150908	-0.149356	0.182403	0.157277	0.293691	0.295576	0.379753	0.303009	0.380419	0.0224014	0.113451	-0.265321	-0.017699	0.201954	0.0124744	0.0480256	0.181444	-0.0390779	0.0550736	-0.020626	0.301591	0.371777	0.341579	0.31929	M3 DNA binding|0.3416
CMBL|Q96DG6	brown	-0.0318594	-0.312254	-0.324172	-0.0934821	-0.0867623	-0.0437435	-0.0187042	-0.0808836	0.0227892	0.121576	-0.258049	0.0230656	0.0165689	0.235785	0.164847	0.0207497	0.0374747	0.0784403	0.23352	0.201104	7.06e-05	0.353283	0.0176516	0.138253	0.0982657	-0.0685054	0.258077	-0.0331477	0.154803	0.181598	0.341133	0.264205	M3 DNA binding|0.3411
WFDC10B|Q8IUB3	brown	-0.295246	-0.209829	-0.180929	0.0275689	-0.187372	-0.213443	-0.0190358	-0.0517867	-0.0328271	0.0596897	-0.0242995	0.0666224	0.0361835	0.265175	0.126796	0.0297348	0.0880057	0.111978	-0.014593	-0.039214	-0.029243	0.280641	0.244712	-0.0479187	0.00543263	0.013531	0.0539791	-0.00846713	0.224906	0.00719401	0.340965	0.193016	M3 DNA binding|0.341
NFASC|O94856	brown	-0.272314	-0.402887	-0.303878	-0.175817	-0.215662	-0.168301	-0.038683	-0.0428331	-0.304698	-0.0740439	0.0672182	0.0676089	0.184598	0.415234	0.296704	0.29355	0.372312	0.22821	0.131932	0.0868659	0.0282767	0.177024	-0.03182	-0.0463315	0.0926478	0.0532264	0.0221481	-0.130731	0.346062	0.24391	0.34088	0.389831	M3 DNA binding|0.3409
XBP1|P17861	brown	-0.0578801	-0.20217	-0.183768	-0.0540603	-0.0941975	-0.0449064	0.15078	0.184053	-0.0303326	0.322951	0.0337349	-0.222476	-0.0106753	-0.119739	-0.0857025	-0.111775	-0.152222	-0.041781	-0.0356442	0.123799	-0.000100651	0.109791	-0.0182763	-0.115862	-0.109435	0.172366	0.186467	-0.124529	0.270043	0.199054	0.340767	0.151171	M3 DNA binding|0.3408
EMC1|Q8N766	brown	0.0497727	-0.220971	-0.206105	0.123955	0.102284	-0.173992	0.0133163	0.12055	0.137214	0.0499678	0.0605681	-0.0686931	0.00373756	0.114362	0.0875549	0.101953	0.0587122	0.120278	0.0643691	-0.0629686	-0.0765389	0.211878	0.0579234	-0.114973	0.0632114	0.0702929	0.162177	-0.0948	0.331602	0.0719325	0.339073	0.243668	M3 DNA binding|0.3391
QKI|Q96PU8	brown	-0.168705	-0.243525	-0.231561	-0.135471	-0.00425239	-0.204127	-0.12025	-0.145009	-0.109136	0.207938	-0.192925	0.17546	0.00321969	0.142098	0.0960095	-0.0893776	0.0122724	0.17443	0.0502224	0.20712	-0.0919433	0.333459	0.125823	0.19681	0.257206	-0.0505567	-0.021036	-0.0626425	0.0520502	0.0250223	0.338667	0.256994	M3 DNA binding|0.3387
C22orf15|Q8WYQ4	brown	-0.384476	-0.280278	-0.18063	-0.0223951	-0.0507167	-0.17847	0.00203446	-0.0590944	-0.0657548	0.0245501	0.038591	0.136245	0.216759	0.236297	0.13621	-0.0165204	0.19491	0.0971257	0.0230325	0.0372036	-0.0923222	0.181399	0.102895	-0.0699509	-0.0121937	-0.0292546	-0.0190773	-0.0410912	0.203365	0.0746961	0.338482	0.255911	M3 DNA binding|0.3385
ITM2C|Q9NQX7^SL025894@seq.9523.34	brown	-0.112861	-0.367588	-0.459844	-0.00761175	0.0338677	0.0625667	0.0476146	0.0449675	-0.062794	0.080627	0.17786	-0.18877	0.0133065	0.117161	0.0892565	0.168593	0.0565463	0.0918743	-0.0088782	-0.0576749	-0.0739359	0.257136	-0.109583	-0.0172419	-0.0227202	0.225051	0.291198	0.00354927	0.314034	0.374185	0.338448	0.320674	M3 DNA binding|0.3384
H3C1|P68431	brown	-0.195074	-0.349526	-0.248383	-0.158538	0.0159807	-0.404506	-0.160116	0.0191779	-0.11802	-0.082653	0.0975882	0.1065	0.35552	0.359098	0.359723	0.233852	0.340576	0.26827	0.0490014	0.0224166	0.104683	-0.104119	-0.107718	-0.0617781	0.24273	0.210209	0.081912	-0.0422243	0.376232	0.070505	0.338221	0.402186	M3 DNA binding|0.3382
DMBT1|Q9UGM3	brown	-0.258195	-0.28473	-0.378752	0.0112743	-0.0169787	-0.0187903	-0.0945423	-0.206167	-0.0935096	0.0529669	-0.0520724	0.267731	0.259325	0.218493	0.224138	-0.0042434	0.187559	0.0981008	-0.18272	-0.12916	-0.00113335	0.387376	-0.0491654	0.0894184	0.0897698	0.0201628	0.122578	0.301798	0.163256	0.250774	0.338112	0.374657	M3 DNA binding|0.3381
PRC1|O43663^SL007011@seq.11591.43	brown	-0.0590848	-0.298347	-0.264998	-0.0791518	-0.0394508	-0.054323	-0.00859637	0.150837	-0.0610326	0.105611	0.205462	-0.203168	0.145644	0.143213	0.0623638	0.175418	0.0975536	0.084726	0.107941	-0.0380861	-0.200178	0.0580916	0.0117641	-0.0972242	-0.0393584	0.0350344	0.396592	0.143243	0.406477	0.319188	0.337958	0.335612	M3 DNA binding|0.338
TICAM2|Q86XR7	brown	-0.252568	-0.438672	-0.437012	-0.0982569	-0.0993338	-0.0934995	-0.108162	-0.0226554	0.00790498	-0.0228441	-0.0863062	0.216997	0.17962	0.418973	0.401443	0.0560744	0.313004	0.10099	0.244248	0.136404	0.00877981	0.400361	0.257327	0.123551	0.264088	-0.292634	-0.050801	-0.0280683	0.246933	0.190156	0.337944	0.37843	M3 DNA binding|0.3379
TGM4|P49221	brown	-0.0853463	-0.221451	-0.209528	0.0311366	-0.0196494	-0.129481	0.0769186	-0.0134209	-0.0235267	0.0615091	-0.095363	-0.0290826	0.0817697	0.175597	0.0492543	0.0344153	0.0588169	-0.0240535	-0.162376	-0.287333	-0.213949	0.308597	0.0458964	-0.0413592	-0.0518969	-0.0519562	0.165596	-0.0693187	0.190965	0.139105	0.337066	0.191539	M3 DNA binding|0.3371
MYL4|P12829	brown	-0.152999	-0.337334	-0.299426	-0.120546	0.18218	-0.136563	-0.268307	0.0172583	-0.210676	-0.307406	0.173103	0.226939	0.328075	0.230671	0.223223	0.300887	0.320352	-0.0677511	0.0491173	-0.311447	-0.0806495	0.110988	-0.206135	-0.060334	0.0959761	-0.133124	0.01331	-0.0931454	0.311419	0.157842	0.337118	0.346219	M3 DNA binding|0.3371
CD300E|Q496F6^SL018456@seq.8287.17	brown	-0.241933	-0.294564	-0.335456	0.0722275	-0.146562	0.134648	0.0220392	0.153907	0.00706662	0.334178	-0.191404	-0.120647	0.0905359	0.164229	0.102885	-0.0644801	-0.00402734	0.0346206	-0.0649001	-0.01108	-0.189217	0.363822	0.216176	0.0799331	0.0403843	-0.0551765	0.199639	-0.0213301	0.217669	0.2019	0.335938	0.246016	M3 DNA binding|0.3359
PCSK2|P16519^SL012421@seq.15440.57	brown	-0.213984	-0.446123	-0.387919	-0.094021	-0.164842	0.135572	0.0973753	-0.0568023	0.0203479	0.146219	0.174721	0.0438794	0.0735456	0.207159	0.373676	0.192378	0.147377	0.242487	0.181094	0.0318783	0.0164178	0.128852	0.209194	0.267855	0.359094	-0.0224868	0.13824	-0.057612	0.343886	0.307019	0.333604	0.295089	M3 DNA binding|0.3336
INHA|P05111^SL004835@seq.21899.36	brown	-0.163549	-0.281164	-0.25156	-0.0528105	0.0455719	-0.166894	0.0601729	-0.146592	-0.0951516	-0.111882	0.0810188	0.0955795	0.140083	0.175734	0.0549832	0.226069	0.131133	0.201688	-0.0514952	-0.0100069	0.0606151	0.191506	-0.158617	0.00903833	0.0909737	0.179006	0.0108249	-0.145348	0.276545	0.0231335	0.333555	0.213242	M3 DNA binding|0.3336
CD81|P60033^SL007309@seq.20574.8	brown	-0.16092	-0.321024	-0.333106	0.0152841	-0.148043	-0.354118	-0.0916607	-0.0637591	-0.0238734	0.0337683	-0.0633119	0.0899157	0.111449	0.412785	0.324954	0.173221	0.312833	0.28696	0.19877	0.105862	-0.00132243	0.190471	0.108988	0.00304284	0.278379	-0.209092	-0.0235851	-0.0799857	0.312844	-0.0507748	0.333354	0.284733	M3 DNA binding|0.3334
RGS4|P49798^SL005549@seq.17855.28	brown	-0.0703602	-0.41569	-0.351364	0.0272551	0.0633145	0.118442	0.02059	0.0510016	-0.0266962	-0.000381145	0.108751	0.0847875	0.264446	0.220189	0.12428	0.130006	0.135361	0.258126	0.0461104	-0.0567247	0.029281	0.316311	0.109747	-0.144497	0.00729764	-0.0372243	0.218401	-0.0188146	0.332891	0.355413	0.333125	0.291783	M3 DNA binding|0.3331
CD33|P20138	brown	-0.111785	-0.313412	-0.368259	-0.047791	-0.184021	-0.0637305	-0.120525	-0.159735	-0.0952802	-0.0152874	0.130978	0.159068	0.299369	0.303335	0.325885	0.130274	0.294192	0.0961168	0.0705553	-0.0153698	0.0817089	-0.00576341	-5.52e-05	0.00931989	0.181011	-0.0338034	0.0764832	0.0593065	0.249353	0.111886	0.333109	0.280157	M3 DNA binding|0.3331
IL12A|P29459^SL001716@seq.10367.62	brown	-0.113942	-0.181673	-0.216208	-0.0034405	-0.0199542	-0.246217	-0.191028	-0.0186709	0.0954528	0.194139	-0.08884	-0.0103625	-0.145446	-0.0117531	-0.0287909	-0.0587187	-0.044545	0.171697	0.218674	0.0937966	-0.0851695	0.172988	0.0465446	0.0620438	0.105113	-0.0526767	0.169704	0.0618765	0.109411	0.0773353	0.333021	0.326049	M3 DNA binding|0.333
ABCD4|O14678	brown	-0.212428	-0.342123	-0.437102	-0.128964	-0.238749	0.0697663	0.0984307	-0.137582	-0.0232719	0.232449	-0.162761	0.0908171	0.0743772	0.226486	0.252886	-0.0263368	0.0947679	-0.107894	-0.00425846	-0.0181013	-0.0510552	0.377764	0.227912	0.188528	0.117716	-0.0827834	0.205552	0.0118969	0.213723	0.250432	0.332712	0.266328	M3 DNA binding|0.3327
TMEM52|Q8NDY8	brown	-0.0588356	-0.252369	-0.186608	-0.0891245	0.102094	0.0844674	0.11621	0.250898	-0.105184	0.184527	0.0481968	-0.227127	0.0820313	-0.100427	-0.0953178	0.025328	-0.0303037	0.0773167	0.0146358	-0.0772563	-0.138821	0.200054	-0.156402	-0.118475	-0.0856764	0.204028	0.267021	-0.107317	0.338438	0.320329	0.332649	0.262643	M3 DNA binding|0.3326
GPHA2|Q96T91	brown	-0.52503	-0.327853	-0.194792	-0.0176587	0.0467602	0.130104	0.200584	-0.0495076	0.0378415	0.0623198	-0.0309268	0.0931725	0.204737	0.161848	0.208253	-0.0366865	0.0910571	0.0847104	-0.0828244	-0.140475	0.145173	0.342244	0.176597	0.212736	0.137579	0.0786829	0.0230534	0.09252	0.0898108	0.277515	0.330522	0.267334	M3 DNA binding|0.3305
ERCC4|Q92889	brown	-0.333582	-0.30617	-0.147816	-0.0958037	0.0115589	-0.00948037	-0.145866	-0.164634	-0.0125046	-0.0191982	0.0879609	0.28145	0.130496	0.172845	0.185492	-0.0294695	0.124103	0.0315386	-0.0420196	-0.196625	-0.0783191	0.195317	0.0456577	0.0488883	0.116923	-0.0751575	0.0458188	0.125767	0.124694	0.18703	0.330452	0.277264	M3 DNA binding|0.3305
NEIL2|Q969S2	brown	-0.0554322	-0.0885191	0.0139747	0.0490591	-0.00376486	-0.191476	0.132377	-0.0268909	-0.0012543	0.168781	0.122057	-0.0174513	0.0777213	-0.0569448	-0.158858	-0.0576527	-0.111893	0.151652	0.0451106	-0.0565151	-0.0949666	-0.143033	-0.0951824	0.016161	-0.0118472	0.153965	0.272523	0.0108387	0.28168	0.0485522	0.328851	0.199137	M3 DNA binding|0.3289
BAG5|Q9UL15	brown	-0.0503458	-0.29059	-0.190498	-0.183741	0.0602513	0.0477591	-0.107767	0.0143888	0.112086	0.149578	0.16732	-0.0317513	0.196656	-0.00365911	0.192101	-0.0440684	0.0436769	-0.000522788	0.0363096	-0.219909	-0.110448	0.0112166	-0.034931	0.0888338	0.148148	-0.0835641	0.226168	0.0542285	0.266539	0.363625	0.3279	0.345941	M3 DNA binding|0.3279
NOTCH2|Q04721^SL007356@seq.5106.52	brown	-0.112399	-0.212346	-0.254277	-0.00988461	0.039192	0.0255535	-0.264536	0.0112612	-0.0652299	0.370484	-0.172801	0.0462291	0.005536	0.0266674	0.111991	-0.144467	-0.0619792	0.152797	0.0946219	0.0867253	-0.0361796	0.267711	0.148959	0.116935	0.151717	-0.143335	0.189994	0.0594378	0.135044	0.255125	0.327086	0.365019	M3 DNA binding|0.3271
ILF2|Q12905	brown	0.0778822	-0.136345	-0.0514618	0.0221322	-0.0239337	-0.145598	-0.0906733	-0.0268806	-0.0262281	0.0279435	0.0096844	0.139631	-0.00575694	0.161308	0.0343386	0.0617818	0.0517559	-0.00234825	0.146685	-0.204098	-0.222348	0.0695805	-0.0396684	0.0560318	0.0992041	0.00302886	0.0585445	-0.107969	0.213837	0.0316024	0.326405	0.262353	M3 DNA binding|0.3264
SIGLEC1|Q9BZZ2	brown	-0.332841	-0.242457	-0.283104	-0.195196	-0.0145782	-0.0262168	0.0521485	0.030165	-0.0161039	0.237802	-0.104392	0.0181095	0.0600866	0.142239	0.123292	-0.0912073	0.00231567	-0.0235264	0.166205	0.171989	0.0766505	0.333758	0.179178	0.204226	0.186678	-0.084506	0.0792666	-0.0311151	0.156624	0.217595	0.325199	0.277737	M3 DNA binding|0.3252
NXPH1|P58417^SL012457@seq.23002.27	brown	-0.0596249	-0.251826	-0.224372	-0.0725758	0.010565	-0.199895	-0.160778	0.146737	0.170338	-0.00349683	0.141503	-0.151934	0.073571	0.149038	0.18476	0.0468978	0.104055	0.127804	-0.0180278	-0.00261168	-0.170608	0.00964826	0.0549599	-0.0756589	0.115777	-0.122507	0.242821	0.0238488	0.416894	0.12033	0.324301	0.316476	M3 DNA binding|0.3243
ADAT1|Q9BUB4	brown	-0.165895	-0.190918	-0.235252	0.179617	0.00137075	0.104126	0.017065	0.200427	0.113326	0.0295193	0.0607437	-0.107129	0.173597	-0.00489649	-0.155977	-0.0760014	-0.0114021	-0.0286712	-0.176554	-0.204391	-0.257075	0.0987429	-0.140423	-0.273132	-0.289567	-0.0787849	0.331128	0.0451093	0.364263	0.261067	0.324052	0.187418	M3 DNA binding|0.3241
LGALS2|P05162	brown	-0.326496	-0.172395	-0.120516	-0.0781723	0.0606155	-0.0197054	-0.198769	-0.0372879	0.298192	0.064058	-0.103576	-0.0690074	0.0732085	0.0349306	0.10175	-0.198104	-0.0305741	0.0374334	-0.168122	-0.104455	-0.20282	0.263231	-0.107176	0.0291604	0.0470215	-0.241278	0.169041	0.239064	0.111397	0.254212	0.322903	0.33523	M3 DNA binding|0.3229
MECP2|P51608	brown	-0.0172554	-0.358933	-0.276603	0.118796	0.0657568	-0.0376596	0.125536	0.0587643	0.107736	-0.0493519	0.0791459	0.0715454	-0.074063	0.179381	0.103579	0.0681015	0.0895551	0.138962	0.0360918	-0.0397879	-0.288943	0.222973	0.056996	0.0400572	0.0651999	-0.200697	0.268404	0.0208747	0.28937	0.141699	0.32238	0.245016	M3 DNA binding|0.3224
CSF2RB|P32927^SL025888@seq.10512.13	brown	-0.268252	-0.275453	-0.207201	-0.264103	-0.220241	0.0285724	0.177547	0.118232	-0.140576	0.082589	0.183739	-0.0348696	0.111445	0.155264	0.210417	0.0384409	0.111471	0.0365123	0.0279262	-0.0745229	0.0579255	0.324071	0.124592	0.0814012	0.100935	0.126641	0.0763843	0.00969912	0.260583	0.242435	0.321477	0.269757	M3 DNA binding|0.3215
RORC|P51449	brown	-0.144768	-0.312015	-0.24918	0.0054469	0.011601	0.0316265	0.0107933	0.119571	-0.108647	-0.0650251	0.21579	0.080083	0.228766	0.178563	0.0967278	0.12808	0.21262	-0.0594451	-0.0347486	-0.200934	-0.197705	0.217156	-0.198484	-0.0420314	-0.0433183	-0.0964852	0.120475	-0.0360747	0.232335	0.23437	0.321241	0.255218	M3 DNA binding|0.3212
FGF22|Q9HCT0	brown	-0.0676301	-0.0993048	-0.0875951	-0.107908	0.0944729	0.0188687	0.0248751	0.0778321	-0.207317	0.174826	0.140543	-0.0623385	-0.0828158	-0.0650202	-0.193251	-0.0398123	-0.111906	-0.0764842	0.163456	-0.112986	-0.130791	0.0366938	-0.120479	0.00183386	-0.0722468	0.157069	0.283954	0.0526075	0.233771	0.31624	0.32102	0.273944	M3 DNA binding|0.321
MEPE|Q9NQ76	brown	-0.0421809	-0.203558	-0.201121	0.149668	0.035134	-0.171895	0.120944	0.144614	-0.0972401	0.0151438	0.0471447	0.090054	0.0168942	0.062559	-0.022374	0.0293461	0.00943116	0.0218649	-0.105999	-0.0853639	-0.112984	0.0886641	-0.0645999	0.119796	0.0513308	0.146586	0.157973	-0.0255998	0.164952	-0.0604993	0.320809	0.132833	M3 DNA binding|0.3208
SHC4|Q6S5L8	brown	-0.0961681	-0.149516	-0.0656141	-0.0278113	0.0547372	0.0275095	-0.186921	-0.048141	0.13108	0.344431	-0.033465	-0.169638	-0.219016	-0.0832121	-0.121063	-0.20715	-0.301429	0.224943	-0.0925496	0.139364	0.02557	0.183311	0.165173	0.039542	0.0256673	0.0860815	0.228197	0.00339679	0.0224272	0.262267	0.320696	0.250194	M3 DNA binding|0.3207
ERBB2|P04626	brown	-0.0120644	-0.131883	-0.252028	0.135159	0.0646328	-0.161436	-0.212842	-0.113704	0.0303824	-0.0861192	-0.143137	0.147972	0.0398074	0.0802645	0.0770799	-0.0585351	0.0514645	-0.141521	-0.00256343	-0.0443216	-0.223331	0.291098	-0.165821	0.031663	0.0157587	-0.0729806	0.296221	0.367551	0.156666	0.0586218	0.320728	0.318716	M3 DNA binding|0.3207
SPINK1|P00995	brown	-0.208148	-0.368153	-0.275856	-0.0771453	-0.154625	-0.219344	-0.125603	0.0146159	-0.0422155	-0.0817515	0.0196235	0.207517	0.261192	0.296078	0.385306	0.0374529	0.301814	0.19727	0.194706	-0.00801796	-0.0639455	0.111184	0.21102	0.114137	0.302858	-0.317598	0.0198126	0.0340889	0.238261	0.123702	0.319874	0.353806	M3 DNA binding|0.3199
EID3|Q8N140	brown	0.0819626	-0.238125	-0.185329	0.185737	-0.0157923	-0.119146	0.0215518	0.0605326	0.168479	0.00021725	0.0834435	0.16486	0.114326	0.053302	0.0619027	0.0648102	0.0586617	-0.00282482	0.0851702	-0.204639	-0.270297	0.162758	-0.0807657	-0.025484	0.0421766	-0.143597	0.29547	0.0865942	0.325525	0.127919	0.319554	0.266842	M3 DNA binding|0.3196
BNIP3|Q12983	brown	0.0221676	-0.31151	-0.354184	-0.0977305	0.0949282	0.113279	-0.0735789	0.098569	-0.246668	-0.0132858	0.178219	0.0599176	0.168333	0.238329	0.161765	0.30129	0.215719	0.0985382	0.0616497	-0.179297	-0.0363082	0.101734	-0.0989332	0.0501766	0.108438	0.0364958	0.0710574	-0.121762	0.369189	0.351228	0.319376	0.332896	M3 DNA binding|0.3194
FCGR1A|P12314	brown	-0.0888446	-0.128891	-0.11094	-0.0599349	0.0839095	-0.145562	-0.0311363	0.146467	0.0120208	0.0638356	-0.081092	-0.122484	0.0238096	0.0265042	-0.00504229	-0.0641666	-0.0615148	-0.0214889	-0.0155922	-0.138292	-0.0824823	0.0370633	-0.165258	-0.0617769	-0.0896249	0.182972	0.31643	0.240025	0.197374	0.203447	0.318074	0.314015	M3 DNA binding|0.3181
GZMB|P10144^SL004068@seq.14041.13	brown	0.0267344	-0.100582	-0.00876026	-0.0655573	-0.0618894	-0.117225	-0.317804	-0.280948	0.0382046	0.0207941	-0.294482	-0.116008	-0.101071	-0.0895387	-0.111271	-0.274891	-0.116717	-0.130363	-0.173185	-0.0130996	-0.15175	0.103668	-0.213178	-0.129794	-0.250505	0.122635	0.320654	0.204946	0.0187653	0.281877	0.31754	0.373458	M3 DNA binding|0.3175
ELAPOR2|A8MWY0	brown	-0.0832124	-0.256021	-0.293624	-0.0119742	-0.132708	0.0467357	-0.195365	0.232774	0.0256948	-0.0370448	0.221148	0.126858	0.233682	0.213876	0.260854	0.161723	0.238504	0.135672	0.183188	-0.288877	-0.247709	0.204639	0.110758	0.056751	0.198741	-0.341932	-0.0721251	-0.122839	0.213941	0.226991	0.316606	0.279065	M3 DNA binding|0.3166
ANGPTL4|Q9BY76	brown	-0.14735	-0.0839374	-0.121228	0.0352558	0.162065	-0.0353479	-0.0947493	-0.0965574	0.0590053	0.140991	0.0106573	0.0227562	-0.235008	-0.143498	-0.12608	-0.173393	-0.254568	0.0194988	-0.131408	0.0747828	-0.00672045	0.192676	-0.0318133	0.157596	-0.00196306	0.17797	0.317262	0.330938	0.0403715	0.20132	0.315757	0.297101	M3 DNA binding|0.3158
CCDC59|Q9P031	brown	-0.0461661	-0.203484	-0.189133	-0.158412	-0.103327	-0.0180672	-0.0743955	0.144143	-0.0470041	0.25661	0.05884	-0.268526	-0.121306	-0.0447156	-0.148487	-0.0272548	-0.137378	-0.0129376	0.0759736	-0.105832	-0.305355	0.079507	-0.104141	-0.129906	-0.128165	0.253567	0.310327	-0.0334989	0.294788	0.273799	0.315439	0.21921	M3 DNA binding|0.3154
RAB3D|O95716^SL008723@seq.10780.10	brown	0.0233177	-0.33717	-0.325821	0.0417495	-0.062512	-0.0669603	0.0239888	0.0649981	0.0509292	0.100329	0.067222	-0.0357566	0.0652383	0.130657	0.123577	0.116155	0.121771	0.168592	0.0508489	-0.136145	-0.113534	0.0904729	0.00626421	-0.0248087	0.0523802	0.270272	0.150261	-0.142945	0.327632	0.151377	0.31303	0.285644	M3 DNA binding|0.313
CALY|Q9NYX4	brown	-0.0705935	-0.225729	-0.179319	-0.0648969	0.124523	-0.111031	-0.139239	0.0871079	-0.0965143	0.0270521	0.128232	0.223484	0.372609	0.139818	0.11103	0.0782107	0.127012	0.0586013	0.0600338	-0.276608	-0.0981121	0.108707	-0.0323634	0.0112347	0.154538	-0.127212	0.12846	0.0140732	0.287953	0.0903044	0.31239	0.274439	M3 DNA binding|0.3124
ST8SIA6|P61647	brown	-0.0960481	-0.344659	-0.374308	-0.172367	-0.264391	-0.153693	-0.083544	-0.100561	-0.393603	-0.00715323	0.185377	0.179845	0.372926	0.328794	0.36069	0.188221	0.363887	0.170872	0.111546	0.0528687	-0.148972	0.119505	-0.0384592	-0.000275026	0.15525	-0.0432751	0.0770158	0.0368455	0.307179	0.23417	0.312255	0.366694	M3 DNA binding|0.3123
IL17RB|Q9NRM6^SL005174@seq.5084.154	brown	-0.118399	-0.240706	-0.20689	-0.290118	-0.0328936	-0.0163292	-0.0411364	0.0903957	-0.183322	0.0317791	0.071456	0.0803339	0.327399	0.156722	0.252452	0.213822	0.144922	0.0442158	0.10182	-0.0574837	-0.0780696	0.127511	-0.0567273	0.0357841	0.183051	-0.0776571	0.0523638	0.0232939	0.302511	0.263791	0.311881	0.313409	M3 DNA binding|0.3119
APTX|Q7Z2E3	brown	-0.253686	-0.417672	-0.375452	-0.219697	-0.18816	0.212963	0.131438	0.182449	-0.0673253	0.298741	0.164741	-0.0480578	0.277507	0.139663	0.269523	0.148171	0.108245	0.327138	0.0287585	0.0242553	0.0258065	0.1735	0.238872	0.179565	0.278775	0.0721216	0.025156	-0.203374	0.371657	0.389779	0.311845	0.290211	M3 DNA binding|0.3118
ERMAP|Q96PL5	brown	-0.082129	-0.0546734	0.0328253	0.0713455	-0.0614067	-0.0994755	-0.127286	-0.104406	-0.0304977	0.0319595	-0.146989	0.229981	-0.0206348	0.0938109	-0.0282257	-0.148521	-0.0351969	0.0374415	-0.00873391	-0.124699	-0.16719	0.205114	0.0397212	0.0992348	-0.0309372	-0.178457	0.0924973	0.111593	0.0165306	0.100027	0.30934	0.235141	M3 DNA binding|0.3093
GUCA1B|Q9UMX6	brown	0.0417299	-0.105268	-0.0431878	-0.0634589	0.0878031	-0.0868735	-0.156052	-0.179745	0.208245	0.115214	-0.195969	-0.175336	-0.130504	-0.0965435	-0.085392	-0.209242	-0.156194	-0.0290175	-0.153111	-0.158946	-0.342846	0.237469	-0.108628	-0.100835	-0.0833383	-0.142052	0.288014	0.0876548	0.0760856	0.217771	0.308419	0.232772	M3 DNA binding|0.3084
INS|P01308	brown	-0.179137	-0.264779	-0.34001	0.0460681	-0.0103312	0.0957754	-0.0984779	0.141207	0.135467	0.279197	0.0129266	-0.191802	-0.0545755	0.0324462	0.0536881	-0.123036	-0.100581	0.11907	-0.0146027	-0.0182982	-0.0599704	0.248939	0.187944	0.176932	0.1917	0.0175106	0.0340164	-0.158789	0.130921	0.25506	0.308386	0.232179	M3 DNA binding|0.3084
STC2|O76061	brown	-0.295939	-0.294705	-0.406559	-0.128968	-0.0785901	-0.0263229	-0.00841563	0.00518436	-0.188155	0.180438	-0.0564755	-0.0451459	0.11519	0.234703	0.159909	0.0902417	0.12483	0.140868	-0.114294	0.0232461	-0.0603951	0.286023	0.0431462	0.0319467	0.024196	0.130736	0.154318	-0.0629687	0.287686	0.185734	0.305831	0.299493	M3 DNA binding|0.3058
PYCR1|P32322	brown	-0.276409	-0.218056	-0.181495	0.0341054	-0.118615	0.116831	0.0559606	-0.0336373	0.204504	0.192928	-0.0284862	0.0436127	0.0217522	0.129571	0.124284	-0.209597	-0.000568822	0.120261	-0.243304	0.00188293	-0.133995	0.309459	0.182148	0.0830359	0.0624246	-0.192506	0.0912235	-0.00420962	0.0667391	0.205774	0.305252	0.235236	M3 DNA binding|0.3053
RSRP1|Q9BUV0	brown	0.00745506	-0.143029	-0.0394445	-0.0747222	0.16014	-0.0575298	-0.034776	0.152328	-0.106805	0.148321	-0.0307217	-0.144289	0.00316114	0.0133952	-0.0778801	-0.102726	-0.0603391	0.0164108	-0.120333	-0.0981978	-0.186005	0.154032	-0.0691526	-0.0891917	-0.122889	0.0114925	0.226659	0.0143177	0.202537	0.191383	0.30051	0.260836	M3 DNA binding|0.3005
PRDX4|Q13162	pink	-0.339145	-0.597125	-0.455991	-0.0128009	0.0152895	-0.259418	-0.440736	-0.0437261	0.000946432	0.0112229	0.109983	0.0592044	0.295006	0.21821	0.280192	0.0482704	0.243945	0.158963	0.0286668	-0.254991	-0.223215	0.14732	-0.135314	-0.0205649	0.0807658	0.0774852	0.449048	0.273473	0.580136	0.574962	0.787999	0.91427	M8 signal transduction|0.9143
COLGALT2|Q8IYK4	pink	-0.361851	-0.684275	-0.479209	-0.150869	-0.0817346	-0.238202	-0.484131	-0.148195	-0.12499	-0.0498664	0.138378	0.0791345	0.411335	0.407421	0.462965	0.246108	0.424216	0.224024	0.145467	-0.234973	-0.104514	0.209498	-0.11127	-0.0208858	0.203486	-0.0413363	0.230695	0.124742	0.574308	0.612439	0.765006	0.907344	M8 signal transduction|0.9073
IGSF9B|Q9UPX0	pink	-0.334421	-0.568824	-0.418658	-0.0816209	-0.0386059	-0.22931	-0.520686	-0.225075	-0.0206688	-0.0158511	0.0720024	0.0427738	0.246203	0.272055	0.322544	0.0755339	0.308419	0.198609	0.00662084	-0.213842	-0.149989	0.159482	-0.146393	-0.0833052	0.0562195	0.0662912	0.305941	0.234582	0.457132	0.586824	0.752101	0.892937	M8 signal transduction|0.8929
ROBO3|Q96MS0	pink	-0.388801	-0.666751	-0.481711	-0.182669	-0.0594435	-0.380323	-0.471606	-0.229826	-0.0492154	-0.148664	0.0413947	0.18351	0.360584	0.503926	0.497706	0.196527	0.460784	0.259802	0.0623369	-0.255436	-0.173244	0.22019	-0.0651374	-0.00792763	0.239697	-0.0553494	0.249852	0.156034	0.547172	0.433359	0.771252	0.882545	M8 signal transduction|0.8825
NFYA|P23511	pink	-0.293681	-0.675115	-0.521658	-0.114854	-0.103981	-0.294906	-0.385052	-0.176357	-0.0108296	-0.0536262	0.034813	0.0681695	0.234429	0.42535	0.410119	0.213096	0.348667	0.202605	0.0475515	-0.191564	-0.211539	0.286228	-0.0300562	-0.0360268	0.165065	-0.0528329	0.335917	0.147571	0.626024	0.556388	0.770746	0.869041	M8 signal transduction|0.869
MRAP|Q8TCY5	pink	-0.380007	-0.659207	-0.529797	-0.0300305	-0.0440075	-0.112912	-0.352132	-0.0964906	0.0699826	0.126984	-0.011194	-0.0250619	0.180333	0.233864	0.323571	0.0184054	0.171534	0.142658	0.0100553	-0.158078	-0.144792	0.317845	-0.0518018	0.134226	0.131833	-0.0221186	0.442974	0.290009	0.447406	0.670816	0.77301	0.866372	M8 signal transduction|0.8664
LIF|P15018	pink	-0.366353	-0.597986	-0.419808	-0.068309	-0.114198	-0.247625	-0.416526	-0.0808846	0.0513904	0.027919	-0.0171862	-0.0398622	0.238279	0.277506	0.290778	-0.0147444	0.223196	0.122656	0.038477	-0.165529	-0.270251	0.210541	-0.0679941	-0.0276715	0.0372854	-0.0665609	0.439036	0.231814	0.527198	0.589835	0.76163	0.864662	M8 signal transduction|0.8647
SCARB2|Q14108	pink	-0.171568	-0.535569	-0.385099	-0.100241	-0.00550598	-0.252099	-0.425196	-0.15477	-0.00721073	-0.00294253	0.000593737	0.0135948	0.151057	0.239333	0.233457	0.086932	0.245884	0.0670849	0.0535655	-0.163624	-0.242931	0.193505	-0.25703	-0.101165	0.0199744	0.0210472	0.417663	0.261225	0.506824	0.578225	0.707756	0.863329	M8 signal transduction|0.8633
P4HA1|P13674	pink	-0.376344	-0.570574	-0.396491	-0.0743645	-0.028458	-0.189957	-0.462066	-0.135219	-0.0179287	-0.0430813	0.0927393	0.140411	0.358038	0.306901	0.356115	0.0961373	0.334638	0.240342	-0.0295451	-0.218401	-0.227489	0.134544	-0.0894559	-0.0507497	0.0934805	-0.0369833	0.250936	0.193931	0.45035	0.595562	0.71357	0.859532	M8 signal transduction|0.8595
FATE1|Q969F0	pink	-0.346396	-0.634354	-0.476907	-0.0919739	-0.137819	-0.225047	-0.331147	-0.0994509	0.00323083	0.160257	-0.00917229	-0.0450251	0.271526	0.284153	0.323356	0.0588585	0.246857	0.234396	0.0356177	-0.142751	-0.109844	0.135596	-0.116492	-0.0445172	0.0914724	0.0891445	0.435421	0.240556	0.554615	0.558146	0.744535	0.849662	M8 signal transduction|0.8497
TGFB1|P01137^SL000584@seq.21925.15	pink	-0.276585	-0.540318	-0.40375	-0.0341203	-0.0166891	-0.352045	-0.549237	-0.306474	0.00856839	-0.0587029	0.0220434	0.156229	0.191615	0.344051	0.387248	0.0545373	0.285742	0.219954	-0.0513136	-0.181393	-0.113632	0.255698	-0.0804284	0.0531318	0.187429	-0.0296823	0.258592	0.256433	0.40022	0.426917	0.72216	0.84568	M8 signal transduction|0.8457
DNAJC11|Q9NVH1	pink	-0.343293	-0.665287	-0.543415	-0.044843	-0.0773112	-0.0400212	-0.351547	-0.0945623	0.0305294	0.0650213	0.122165	0.0207379	0.295473	0.179834	0.321347	0.139906	0.24695	0.103761	0.0115223	-0.204102	-0.110819	0.157113	-0.186144	0.0231386	0.114609	0.0292474	0.376416	0.214488	0.530391	0.714887	0.73483	0.840085	M8 signal transduction|0.8401
TBC1D28|Q2M2D7	pink	-0.336436	-0.607796	-0.39549	-0.110537	0.0542521	-0.223889	-0.247888	-0.105055	0.0447618	-0.00711657	0.0474669	0.0702912	0.194531	0.228754	0.290375	0.0766546	0.203506	0.182493	0.0969412	-0.16278	-0.174332	0.249117	-0.0734243	-0.0186223	0.170483	0.0391435	0.352136	0.119524	0.552588	0.547662	0.776005	0.838588	M8 signal transduction|0.8386
NECTIN1|Q15223^SL025940@seq.8803.61	pink	-0.305438	-0.629822	-0.43953	-0.121646	-0.0676599	-0.257937	-0.421353	-0.0840007	-0.0675936	-0.062756	0.171303	0.0412018	0.35188	0.269247	0.356867	0.186424	0.362741	0.0932924	0.120765	-0.253906	-0.187955	0.122663	-0.152913	-0.050296	0.0869055	-0.0215408	0.387792	0.20449	0.593934	0.55812	0.727254	0.833659	M8 signal transduction|0.8337
FLRT3|Q9NZU0^SL025864@seq.9128.34	pink	-0.247608	-0.574739	-0.452357	-0.109485	-0.0785527	-0.230294	-0.480334	-0.158469	-0.0439505	-0.010882	0.106426	-0.0249192	0.32706	0.312939	0.330555	0.178757	0.351798	0.168059	0.0571237	-0.291084	-0.211121	0.0920474	-0.187656	-0.129252	0.0580507	-0.0284594	0.331569	0.181169	0.591966	0.584962	0.681207	0.828777	M8 signal transduction|0.8288
FGF3|P11487	pink	-0.342145	-0.650817	-0.505807	-0.169391	-0.0594666	-0.317683	-0.315402	-0.00370529	-0.0796185	-0.0858358	0.160175	0.00171225	0.308098	0.358514	0.388935	0.264056	0.405017	0.282596	0.158094	-0.209833	-0.198432	0.0240213	-0.13399	-0.112195	0.128843	-0.0273271	0.35007	0.113269	0.684966	0.530356	0.712746	0.823532	M8 signal transduction|0.8235
IL7R|P16871	pink	-0.406089	-0.60979	-0.492917	-0.046988	-0.0126722	-0.248804	-0.418353	-0.0108615	-0.145367	-0.206068	0.177771	0.106381	0.387138	0.418643	0.378309	0.325141	0.468236	0.0949037	0.146871	-0.317029	-0.227209	0.0894724	-0.154489	-0.121095	0.0788362	-0.0609057	0.289716	0.168612	0.589885	0.558092	0.679174	0.823224	M8 signal transduction|0.8232
ADCYAP1|P18509^SL011498@seq.8450.36	pink	-0.324933	-0.622821	-0.465677	-0.173346	-0.149122	-0.276954	-0.400159	-0.260213	-0.0711901	-0.0272509	0.00753565	0.0934666	0.274541	0.40988	0.433773	0.146735	0.336172	0.307873	0.187386	-0.156718	-0.0552379	0.159624	-0.0195862	0.0680151	0.21249	0.0402784	0.27508	0.202009	0.51008	0.487767	0.671016	0.821089	M8 signal transduction|0.8211
CXCL9|Q07325^SL003188@seq.11593.21	pink	-0.280156	-0.600186	-0.47873	-0.17979	-0.0816095	-0.351408	-0.369578	-0.0952255	-0.105524	-0.00142749	0.0960591	0.102766	0.29495	0.425611	0.350749	0.18598	0.353826	0.200076	0.183511	-0.230922	-0.161451	0.170987	-0.0427344	-0.0968916	0.152252	0.090827	0.299185	0.153204	0.595315	0.459725	0.74398	0.815198	M8 signal transduction|0.8152
ABL2|P42684^SL010488@seq.5261.13	pink	-0.250251	-0.693356	-0.548308	-0.235899	-0.133203	-0.27322	-0.282939	0.0198134	-0.128508	-0.0418264	0.220954	0.00916811	0.411869	0.44637	0.454641	0.359818	0.442047	0.245391	0.246332	-0.267564	-0.186534	0.025133	-0.0887466	-0.0755471	0.221371	-0.00194039	0.315154	0.00628731	0.805518	0.562364	0.714196	0.814547	M8 signal transduction|0.8145
DPP10|Q8N608	pink	-0.408515	-0.704811	-0.478776	-0.251671	-0.158571	-0.153798	-0.294315	-0.166971	-0.0172679	0.00926985	-0.0306389	0.0873674	0.425761	0.432525	0.475501	0.11389	0.341167	0.122154	0.0817838	-0.216042	-0.132097	0.254281	0.00923121	0.116814	0.225169	-0.0772483	0.296499	0.0731698	0.535942	0.592101	0.717675	0.802955	M8 signal transduction|0.803
ZNF10|P21506	pink	-0.278532	-0.642277	-0.523932	-0.178168	-0.0986131	-0.268421	-0.258299	-0.0396774	-0.0737142	0.0801172	0.0643076	-0.000123474	0.201521	0.310226	0.329238	0.151588	0.246457	0.125571	0.17778	-0.119879	-0.188228	0.320349	-0.057258	0.0350848	0.17214	-0.0318453	0.337906	0.00883321	0.611817	0.514506	0.808368	0.796148	M8 signal transduction|0.7961
WNT16|Q9UBV4^SL012860@seq.21943.170	pink	-0.330418	-0.50884	-0.380463	-0.0895668	-0.00683496	-0.311333	-0.405563	-0.0630321	-0.00730353	-0.0284609	0.0348375	0.0277394	0.275733	0.26809	0.290742	0.0483466	0.259118	0.171909	0.00409457	-0.156551	-0.198444	0.20078	-0.0843629	-0.0715036	0.111256	-0.0504191	0.314402	0.15523	0.567348	0.400572	0.681838	0.793039	M8 signal transduction|0.793
CTSF|Q9UBX1^SL008381@seq.8393.121	pink	-0.273656	-0.661282	-0.537086	-0.174746	-0.0281797	-0.353169	-0.384143	-0.0552453	-0.198424	-0.040068	0.162662	0.124275	0.329495	0.502283	0.490298	0.307624	0.412471	0.24544	0.227683	-0.238777	-0.0905233	0.187094	0.0285085	0.0605001	0.323276	0.0293397	0.196956	0.0482741	0.632776	0.421434	0.686829	0.786714	M8 signal transduction|0.7867
MRPS14|O60783	pink	-0.259561	-0.448896	-0.309226	-0.0594065	-0.0145292	-0.365515	-0.505596	-0.199142	-0.0435079	-0.118303	0.0794523	0.243637	0.363777	0.295131	0.352427	0.0827716	0.36731	0.21391	0.0462569	-0.118852	-0.163216	0.0239642	-0.191674	-0.108376	0.113346	-0.10437	0.241654	0.239742	0.425786	0.351663	0.586289	0.783888	M8 signal transduction|0.7839
KIR3DL2|P43630	pink	-0.24195	-0.518486	-0.327723	-0.123977	-0.137481	-0.19478	-0.588732	-0.225328	-0.0211256	-0.164314	-0.0137507	0.147034	0.32362	0.315316	0.3667	0.114736	0.310791	0.135577	0.0279544	-0.267162	-0.168482	0.125202	-0.163087	-0.0215508	0.148923	-0.103176	0.226536	0.271429	0.391574	0.55354	0.59271	0.783127	M8 signal transduction|0.7831
B4GALT5|O43286	pink	-0.26908	-0.594924	-0.397982	-0.195462	-0.146972	-0.280985	-0.410225	-0.163283	-0.101481	-0.095114	0.182604	0.156576	0.431327	0.456163	0.502311	0.316597	0.448919	0.285273	0.27567	-0.141548	-0.0683204	0.0196444	-0.0739676	0.036735	0.333014	-0.0725552	0.180254	0.0452684	0.600051	0.439428	0.604417	0.781775	M8 signal transduction|0.7818
RNF148|Q8N7C7^SL025971@seq.7742.11	pink	-0.460125	-0.529858	-0.442894	0.0776969	-0.0296171	-0.162255	-0.383819	-0.0382402	-0.0205843	-0.0940848	0.0113708	0.234258	0.374031	0.312148	0.355408	0.0718477	0.343043	0.102091	0.0372915	-0.186625	-0.15907	0.269661	-0.0496488	0.0531226	0.149096	-0.11453	0.24391	0.243562	0.38177	0.432604	0.668432	0.77311	M8 signal transduction|0.7731
CCDC90B|Q9GZT6	pink	-0.268015	-0.559527	-0.476708	-0.0982696	-0.0794827	-0.181163	-0.328064	-0.0446399	-0.109456	0.0688319	0.0966187	-0.0594439	0.312841	0.344901	0.315163	0.246371	0.318161	0.305513	0.22701	-0.140621	-0.106068	0.0198021	-0.149148	-0.0713776	0.122482	0.137331	0.300287	0.107615	0.599752	0.552714	0.617585	0.770005	M8 signal transduction|0.77
SIGLEC11|Q96RL6^SL025983@seq.8913.22	pink	-0.306818	-0.533204	-0.411016	-0.0927908	-0.0633234	-0.232192	-0.463707	-0.221308	-0.144743	-0.0753989	0.201392	0.136811	0.440208	0.347284	0.438361	0.227487	0.426264	0.231689	0.0797005	-0.252477	-0.0166413	0.0402661	-0.115262	-0.00563691	0.19974	-0.00850666	0.130785	0.11475	0.451784	0.51388	0.572242	0.767564	M8 signal transduction|0.7676
GCNT2|Q8NFS9	pink	-0.255043	-0.542656	-0.457726	-0.0450553	0.0309002	-0.27881	-0.430026	-0.0786566	-0.049635	-0.161695	0.089096	0.159746	0.290833	0.352381	0.313439	0.149925	0.347145	0.0924414	-0.0407313	-0.268523	-0.272228	0.230042	-0.130815	-0.136794	0.0202976	-0.144851	0.373903	0.245771	0.514385	0.462121	0.659313	0.766174	M8 signal transduction|0.7662
GDF10|P55107^SL005151@seq.16749.79	pink	-0.30711	-0.649764	-0.522278	-0.208994	-0.12295	0.114474	-0.179077	-0.0100436	0.0293231	0.224816	0.0640721	-0.10131	0.180554	0.137981	0.250517	0.0300941	0.112074	0.104774	0.0484157	-0.15727	-0.125911	0.224898	-0.00237622	0.129463	0.112609	0.00349645	0.39754	0.082155	0.465861	0.804399	0.677387	0.762303	M8 signal transduction|0.7623
IL1RAPL2|Q9NP60	pink	-0.340735	-0.530221	-0.351116	-0.187022	-0.155372	-0.247105	-0.251417	-0.15306	0.15181	0.0699464	-0.0318246	0.0543458	0.0942952	0.232519	0.355742	-0.045716	0.117668	0.230933	0.106816	-0.157487	-0.104606	0.150409	0.0861392	0.18338	0.274784	-0.0330515	0.387024	0.228695	0.45651	0.474367	0.704224	0.76063	M8 signal transduction|0.7606
CALN1|Q9BXU9	pink	-0.341003	-0.601915	-0.493189	-0.0622384	-0.0888311	0.0064247	-0.192669	0.092308	-0.07592	-0.0962032	0.164903	0.0388799	0.369353	0.293255	0.299065	0.3006	0.363373	0.0748797	0.104846	-0.357212	-0.250236	0.0572488	-0.187278	-0.13055	0.0349359	-0.0199896	0.341201	0.149166	0.674864	0.685369	0.645967	0.759288	M8 signal transduction|0.7593
FAXDC2|Q96IV6	pink	-0.330954	-0.573553	-0.438115	-0.0266533	-0.175537	-0.0584732	-0.303872	-0.196398	0.00933221	0.130255	0.110334	-0.0226446	0.262596	0.242178	0.283265	0.0352608	0.206465	0.145473	0.00430219	-0.144853	-0.122783	0.278307	-0.110772	0.0121817	0.075458	-0.0089194	0.284481	0.126469	0.433191	0.603244	0.704551	0.759143	M8 signal transduction|0.7591
KLK9|Q9UKQ9	pink	-0.356759	-0.452647	-0.389304	-0.0413464	0.0619678	-0.244796	-0.475937	-0.193435	0.0535799	0.0994179	-0.00880836	-0.0319169	0.196895	0.18302	0.225286	-0.034096	0.151135	0.194178	-0.108966	-0.131254	-0.137768	0.259927	-0.0635049	-0.00412109	0.0597204	-0.0491012	0.310592	0.306628	0.425384	0.482016	0.675676	0.758273	M8 signal transduction|0.7583
MMP7|P09237^SL000525@seq.8475.15	pink	-0.303178	-0.620934	-0.465639	-0.0229533	-0.121005	-0.309025	-0.276883	-0.102179	-0.0479365	-0.0182228	0.090119	0.156932	0.385819	0.338305	0.41253	0.153064	0.346954	0.133142	0.0893046	-0.12702	-0.105466	0.227228	-0.100053	0.0544703	0.261507	-0.0701878	0.254702	0.151161	0.589555	0.354485	0.740595	0.755176	M8 signal transduction|0.7552
EDDM3B|P56851	pink	-0.305953	-0.579222	-0.43438	-0.0635379	-0.000451026	-0.302312	-0.50099	-0.154273	-0.105342	-0.0990949	0.0877511	0.117695	0.316904	0.357743	0.338565	0.204976	0.414717	0.179004	0.092234	-0.186528	-0.158732	0.0806012	-0.201772	-0.10306	0.0813248	-0.0780757	0.200364	0.1216	0.521593	0.455495	0.62821	0.754206	M8 signal transduction|0.7542
TYMS|P04818	pink	-0.386985	-0.708989	-0.562705	-0.158081	-0.108946	-0.288754	-0.39612	-0.162199	-0.0261973	-0.141027	0.151265	0.162615	0.472305	0.565177	0.569188	0.317928	0.505578	0.394474	0.148021	-0.152271	-0.12217	0.179357	0.0414373	-0.00724989	0.32657	-0.14819	0.133987	-0.0105131	0.612515	0.413859	0.67608	0.753638	M8 signal transduction|0.7536
UBTD2|Q8WUN7	pink	-0.311123	-0.477172	-0.37566	-0.145977	0.0224038	-0.170975	-0.443346	-0.0722692	-0.020482	0.1019	-0.0217918	-0.0490915	0.279495	0.244494	0.332709	-0.00500045	0.183881	0.187002	-0.0325	-0.159556	-0.0817491	0.235354	-0.117589	0.0554635	0.116993	0.0679987	0.326172	0.195399	0.3551	0.507284	0.627834	0.75285	M8 signal transduction|0.7528
CEACAM16|Q2WEN9	pink	-0.359312	-0.56231	-0.388439	-0.161835	-0.118009	-0.328122	-0.402615	-0.129281	-0.127876	0.00476114	0.12111	0.0796939	0.404219	0.327278	0.362691	0.149933	0.345664	0.210575	-0.0248849	-0.286845	-0.191037	0.157838	-0.0745668	-0.0997677	0.0862939	-0.0884189	0.362394	0.272483	0.522582	0.477103	0.667914	0.752534	M8 signal transduction|0.7525
ADAM17|P78536^SL025788@seq.8959.61	pink	-0.174756	-0.524126	-0.378394	-0.11451	-0.0820115	-0.151621	-0.403277	-0.174242	-0.0112567	-0.0235003	0.0745257	-0.0100329	0.252859	0.339701	0.337711	0.170295	0.312607	0.263932	0.113515	-0.186316	-0.0844699	0.0837531	-0.0580332	-0.0467835	0.119223	0.0674046	0.216809	0.0568818	0.504205	0.561595	0.567037	0.751482	M8 signal transduction|0.7515
TNFRSF6B|O95407	pink	-0.261227	-0.571727	-0.485164	-0.178545	-0.164062	-0.223869	-0.376248	-0.0820849	0.00775288	-0.0057455	-0.17375	0.104315	0.213382	0.391275	0.4307	0.0548922	0.280845	0.141456	0.219032	-0.0311834	-0.118107	0.388287	0.0752162	0.124696	0.256428	-0.204208	0.255351	0.134611	0.447454	0.451967	0.649672	0.749095	M8 signal transduction|0.7491
IFNL2|Q8IZJ0	pink	-0.322054	-0.57388	-0.51029	-0.105602	-0.0636571	-0.234433	-0.328715	-0.113726	-0.0701214	-0.0470734	0.086465	0.149571	0.284931	0.329865	0.361987	0.149414	0.330043	0.0728425	-0.0208158	-0.190743	-0.0975309	0.115626	-0.079878	0.00453921	0.136383	0.078067	0.288004	0.209471	0.480193	0.437551	0.680571	0.747903	M8 signal transduction|0.7479
TNFSF10|P50591	pink	-0.204217	-0.459954	-0.380393	0.0327882	-0.0151456	-0.2808	-0.300909	0.00757765	-0.0180689	0.0483805	0.0616057	0.0355737	0.174525	0.167564	0.152486	0.0878675	0.21792	0.0443397	-0.00803817	-0.265492	-0.264972	0.157422	-0.136115	-0.121364	-0.0339915	-0.0167383	0.488326	0.280495	0.527884	0.421375	0.701472	0.744638	M8 signal transduction|0.7446
BTN2A1|Q7KYR7	pink	-0.212567	-0.484845	-0.269634	-0.00819757	-0.111389	-0.291788	-0.350297	-0.172006	0.121238	0.138899	0.0239108	0.0357655	0.139374	0.147477	0.204626	-0.0475105	0.0995276	0.0571384	0.0655445	-0.0658241	-0.213061	0.0472753	-0.114987	0.0408533	0.0554294	0.0223976	0.556097	0.430307	0.435261	0.416294	0.645294	0.743955	M8 signal transduction|0.744
ABCC6|O95255	pink	-0.279244	-0.668504	-0.506462	-0.206313	0.0562095	-0.273157	-0.281727	0.0256418	-0.166625	-0.146796	0.182174	0.0910934	0.405941	0.396105	0.416658	0.384605	0.431225	0.18919	0.24572	-0.252287	-0.203082	0.109808	-0.158881	-0.0501483	0.260826	0.0703281	0.217835	-0.05158	0.667392	0.472281	0.690577	0.743491	M8 signal transduction|0.7435
KEL|P23276	pink	-0.309086	-0.554945	-0.457223	-0.12272	-0.0651932	-0.243804	-0.26932	-0.0958671	-0.19753	-0.154982	0.132511	0.0995084	0.395172	0.426261	0.303627	0.268153	0.439748	-0.00473528	0.0824456	-0.277342	-0.200267	0.170378	-0.160487	-0.190638	-0.01799	-0.0711758	0.258702	0.102169	0.612525	0.488488	0.670393	0.741329	M8 signal transduction|0.7413
ETNK1|Q9HBU6	pink	-0.175039	-0.543032	-0.374917	-0.0127773	0.0916948	-0.286003	-0.352599	0.0104947	0.0935223	-0.103455	0.08475	-0.00669741	0.205153	0.296146	0.241366	0.181224	0.294181	0.125843	0.0350586	-0.340586	-0.440135	-0.0158883	-0.164296	-0.19437	-0.000464268	-0.111069	0.492145	0.264782	0.638717	0.482197	0.626011	0.740267	M8 signal transduction|0.7403
PSG8|Q9UQ74	pink	-0.318157	-0.372213	-0.196642	-0.0236316	-0.0948161	-0.239638	-0.52349	-0.145063	0.0144662	-0.000550589	0.0229924	0.0626126	0.247036	0.251896	0.222459	-0.0328967	0.225774	0.10998	0.00895148	-0.26564	-0.178213	0.146401	-0.084227	0.0152559	0.0646431	-0.127051	0.147076	0.206717	0.216394	0.423211	0.613677	0.740191	M8 signal transduction|0.7402
NPM1|P06748^SL001735@seq.8870.38	pink	-0.197025	-0.53767	-0.475372	-0.207328	-0.0330128	0.0221089	-0.344742	-0.0480524	0.104893	0.207303	0.00165977	-0.158729	0.149113	0.150518	0.216953	0.0363511	0.128628	0.0806369	0.0762713	-0.140644	-0.150993	0.0688717	-0.178244	-0.0341342	0.0354616	-0.010025	0.44281	0.252305	0.515323	0.714892	0.594046	0.73668	M8 signal transduction|0.7367
KLK4|Q9Y5K2	pink	-0.341163	-0.496447	-0.399517	-0.124026	-0.114662	-0.0498125	-0.461767	-0.094489	0.000259161	-0.0501207	0.121243	0.0414203	0.289399	0.31277	0.307771	0.114972	0.294722	0.137635	0.0529429	-0.35702	-0.272318	0.194921	-0.0996773	-0.0642038	0.0615848	-0.0489419	0.251751	0.219941	0.43467	0.586829	0.613773	0.735791	M8 signal transduction|0.7358
EVPL|Q92817	pink	-0.356149	-0.693843	-0.499424	-0.18881	-0.164974	-0.247388	-0.231754	-0.178846	-0.00535653	-0.000784163	0.132498	0.106183	0.377592	0.372913	0.455505	0.201476	0.350783	0.235655	0.0510533	-0.304718	-0.135663	0.187359	-0.0292555	0.0822993	0.285912	-0.0823585	0.237003	0.0478938	0.532982	0.494258	0.743239	0.734155	M8 signal transduction|0.7342
DEFB110|Q30KQ9	pink	-0.25241	-0.491251	-0.301967	0.00583221	0.0667812	-0.434144	-0.316559	0.0065523	-0.000227874	-0.0542174	0.177655	0.0287545	0.243705	0.197483	0.145258	0.139383	0.253429	0.0551237	0.026352	-0.266595	-0.307358	0.00810812	-0.055022	-0.172045	-0.0275715	0.0137939	0.49593	0.27261	0.615101	0.356457	0.649698	0.728278	M8 signal transduction|0.7283
ETV5|P41161	pink	-0.222578	-0.488085	-0.400922	-0.0933148	-0.0529748	-0.359719	-0.388047	-0.33562	-0.0868981	-0.0725433	0.0126836	0.163682	0.168803	0.343316	0.225443	0.0791515	0.26489	0.133224	0.0255005	-0.0696506	-0.227088	0.311398	-0.0872877	-0.123445	0.0601065	-0.0832337	0.236359	0.119562	0.513656	0.390407	0.726592	0.723553	M8 signal transduction|0.7236
NR1D1|P20393	pink	-0.280251	-0.598977	-0.488543	-0.102999	-0.17466	-0.326574	-0.119975	-0.0269856	-0.15612	-0.0250894	0.107434	0.119271	0.240073	0.336581	0.300853	0.231543	0.31873	0.0940947	0.141645	-0.068334	-0.12385	0.132824	-0.0951704	0.0250453	0.121519	0.186695	0.306672	0.0741136	0.530638	0.375424	0.710937	0.722739	M8 signal transduction|0.7227
SPATA22|Q8NHS9	pink	-0.284491	-0.400513	-0.316498	0.0145263	0.0688122	-0.165025	-0.339144	-0.115808	0.0657604	0.0414921	0.169862	0.066407	0.162375	0.151381	0.160697	-0.065718	0.160341	0.106546	-0.0321503	-0.14045	-0.148835	0.161517	-0.0575662	0.00960387	-0.0126295	-0.119943	0.425474	0.380649	0.381734	0.443438	0.571973	0.720901	M8 signal transduction|0.7209
NOP16|Q9Y3C1	pink	-0.430247	-0.54496	-0.324575	-0.123486	-0.0157977	-0.032954	-0.25421	-0.0316103	0.03455	0.046777	-0.0258213	-0.0496575	0.18768	0.22608	0.191328	0.0154112	0.176283	-0.0124548	0.0654955	-0.25084	-0.210885	0.271338	-0.110843	-0.0781049	0.00771423	-0.11465	0.309318	0.061445	0.437774	0.598164	0.707747	0.720787	M8 signal transduction|0.7208
IFNGR2|P38484^SL025891@seq.9305.89	pink	-0.440601	-0.55903	-0.454966	-0.173167	-0.028409	-0.0684712	-0.266534	-0.165969	-0.0477847	0.0684022	0.0330178	0.0396593	0.25747	0.445036	0.402396	0.0992399	0.288038	0.25211	-0.101977	-0.0740324	-0.105329	0.298217	-0.0031108	0.0131341	0.135464	-0.122759	0.261033	0.150135	0.38425	0.539083	0.594741	0.720759	M8 signal transduction|0.7208
PLK1|P53350	pink	-0.292129	-0.574252	-0.525541	-0.0042034	-0.0475633	-0.141687	-0.251408	-0.0306693	0.0954535	0.101737	0.0225197	0.0363236	0.161123	0.279138	0.2756	0.0790727	0.142321	0.137028	0.123595	-0.165467	-0.155199	0.224927	0.0176791	0.0342077	0.174083	0.049532	0.377925	0.148546	0.532458	0.496671	0.696194	0.719171	M8 signal transduction|0.7192
NEGR1|Q7Z3B1^SL008810@seq.7050.5	pink	-0.473277	-0.627728	-0.415561	-0.244303	-0.175341	-0.222321	-0.289523	-0.291051	-0.0815738	-0.172297	0.0859761	0.354082	0.4663	0.547851	0.6207	0.152581	0.486316	0.158046	0.129062	-0.0948102	-0.101932	0.309963	0.0689614	0.125763	0.355335	-0.246911	0.149294	0.265156	0.395574	0.33858	0.634139	0.717582	M8 signal transduction|0.7176
POMC|P01189^SL000300@seq.2558.51	pink	-0.367148	-0.588098	-0.477853	-0.168107	-0.026895	-0.13557	-0.310528	-0.0831236	-0.0691828	-0.0388533	0.161869	0.111332	0.291329	0.463813	0.411941	0.200088	0.341856	0.218812	0.127445	-0.188418	-0.103492	0.218553	-0.018604	0.0808883	0.261769	-0.0697627	0.127756	0.102766	0.439201	0.48647	0.636676	0.717033	M8 signal transduction|0.717
DHODH|Q02127	pink	-0.350795	-0.546211	-0.461235	-0.0675453	0.081635	-0.173361	-0.180737	0.0442998	0.0420041	0.0120707	0.0232137	0.062226	0.15501	0.242145	0.274055	0.125769	0.187964	0.210686	0.0754117	-0.13371	-0.116799	0.234743	0.00617239	0.0581248	0.150578	0.0273316	0.28972	0.102796	0.46411	0.491167	0.625593	0.716816	M8 signal transduction|0.7168
PLA2G2C|Q5R387	pink	-0.159764	-0.566587	-0.502486	-0.214697	-0.0518033	-0.226086	-0.269029	-0.0643329	-0.130994	0.0357523	0.236597	0.0180842	0.320189	0.35086	0.336132	0.22333	0.361794	0.29499	0.0822579	-0.218186	-0.237599	0.0368802	-0.148366	-0.119507	0.129112	0.131675	0.32027	0.088894	0.619124	0.455433	0.63178	0.716447	M8 signal transduction|0.7164
GALNT3|Q14435	pink	-0.350716	-0.446389	-0.249617	-0.00281433	-0.143629	-0.128654	-0.407052	-0.224967	0.0366903	0.0467404	-0.00612056	-0.00705273	0.123706	0.234678	0.199001	0.0241147	0.161419	0.125857	0.0889951	-0.0773007	-0.103562	0.0980553	-0.0387177	-0.000222372	0.0393693	-0.134156	0.251196	0.137752	0.342737	0.604498	0.60655	0.715993	M8 signal transduction|0.716
SEC61G|P60059	pink	-0.342106	-0.503053	-0.410752	-0.0209306	-0.051414	-0.329928	-0.459589	-0.104795	0.010071	-0.049512	0.0510822	0.0179139	0.295161	0.370118	0.326227	0.110582	0.356353	0.148814	0.134256	-0.17873	-0.182253	0.215908	-0.0560139	-0.0635792	0.0940107	-0.063888	0.218046	0.128861	0.429	0.351276	0.644251	0.715492	M8 signal transduction|0.7155
B3GALT1|Q9Y5Z6	pink	-0.234028	-0.371194	-0.281273	0.0873513	0.130013	-0.340524	-0.411704	0.0786997	0.00557406	0.0790273	0.0311478	-0.109946	0.139778	0.0643193	-0.0149157	0.0253179	0.0832887	0.216062	-0.0206478	-0.170453	-0.249233	0.0376261	-0.22191	-0.29823	-0.115494	0.0174231	0.379935	0.196168	0.479505	0.459146	0.67004	0.713685	M8 signal transduction|0.7137
TIAM2|Q8IVF5	pink	-0.337673	-0.504724	-0.37339	-0.0639659	-0.0894211	-0.174664	-0.364098	-0.169149	-0.0145528	-0.108922	0.167495	0.126571	0.318527	0.271049	0.29982	0.177702	0.403537	0.102127	0.0503417	-0.356067	-0.326044	-0.0531544	-0.179854	-0.194493	0.0529358	-0.149756	0.26599	0.209988	0.478928	0.538009	0.595149	0.713201	M8 signal transduction|0.7132
RPP25L|Q8N5L8	pink	-0.315057	-0.535181	-0.532492	-0.0393172	-0.0931069	-0.11972	-0.343964	-0.0236119	-0.0272928	-0.0271809	0.135436	0.0284077	0.114544	0.2578	0.275103	0.194706	0.246069	0.216432	0.0222154	-0.193978	-0.301018	0.246084	0.0385236	-0.0442921	0.0993245	-0.0164329	0.345412	0.218216	0.484929	0.529779	0.630712	0.712598	M8 signal transduction|0.7126
SSRP1|Q08945	pink	-0.263027	-0.539929	-0.405928	-0.193817	-0.0615253	-0.323483	-0.33563	-0.073253	-0.00132641	-0.0114103	0.0661099	-0.0525723	0.294656	0.367926	0.399629	0.195312	0.326087	0.254964	0.132948	-0.126098	-0.0578481	0.0737325	-0.0487528	-0.0530975	0.17316	0.122421	0.218119	-0.0135939	0.58809	0.390838	0.626994	0.712083	M8 signal transduction|0.7121
ZNF75D|P51815	pink	-0.310705	-0.53515	-0.419421	0.054387	-0.115435	-0.109425	-0.349531	-0.0279009	0.177823	0.152115	-0.0545405	-0.113124	0.104694	0.168844	0.172649	-0.0596466	0.0706771	0.229019	-0.0201392	-0.0704964	-0.273294	0.272828	-0.0465187	-0.000364093	0.0303374	-0.18389	0.365292	0.12001	0.425421	0.513105	0.684546	0.7114	M8 signal transduction|0.7114
PARP1|P09874^SL025953@seq.10534.40	pink	-0.236435	-0.575255	-0.452991	-0.242453	-0.260417	-0.219046	-0.208472	-0.00400208	-0.111797	-0.0756507	0.201402	0.0825288	0.354754	0.386796	0.421741	0.368357	0.436429	0.197111	0.265844	-0.176874	-0.184431	0.033356	-0.0334021	-0.0932743	0.228416	0.00577953	0.155931	-0.0121975	0.655101	0.462516	0.619095	0.711114	M8 signal transduction|0.7111
TPSG1|Q9NRR2^SL010619@seq.14103.12	pink	-0.213773	-0.475363	-0.296353	-0.1645	-0.142136	-0.0870488	-0.282149	-0.0648867	0.108348	0.0375135	0.0619261	-0.120667	0.154638	0.181424	0.180468	0.126401	0.161165	0.052875	0.0842811	-0.349075	-0.310301	-0.0319771	-0.164013	-0.0923696	-0.0223966	0.0862619	0.420189	0.147676	0.543728	0.637843	0.616722	0.706159	M8 signal transduction|0.7062
SLIT1|O75093	pink	-0.320072	-0.513752	-0.348901	-0.206625	-0.098507	-0.185349	-0.315393	-0.0384986	-0.115609	0.160914	0.101666	0.0845746	0.281091	0.322635	0.276421	0.0633948	0.221836	0.281984	0.141979	-0.251464	-0.183606	0.189777	0.0605152	0.0353063	0.160653	-0.0912175	0.330554	0.22754	0.449594	0.476826	0.644759	0.701915	M8 signal transduction|0.7019
PDIA4|P13667^SL006466@seq.7146.16	pink	-0.394513	-0.635305	-0.552308	-0.147693	-0.00865858	-0.0747579	-0.173624	-0.0181449	-0.173265	-0.0128395	0.11289	0.141136	0.355287	0.371583	0.421297	0.210476	0.321722	0.169196	0.173417	-0.106316	0.0149627	0.324787	-0.00330136	0.1338	0.292653	0.0694572	0.23034	-0.0128137	0.464183	0.518287	0.581736	0.698968	M8 signal transduction|0.699
EDN1|P05305	pink	-0.117659	-0.321064	-0.168751	-0.0555109	0.0716943	-0.323113	-0.466162	-0.0404308	-0.0127479	0.00621449	0.16522	0.0217364	0.128416	0.137399	0.142255	0.0279867	0.158707	0.19466	0.0372073	-0.235021	-0.123221	-0.0469741	-0.205572	-0.0730897	0.0147328	0.139923	0.302364	0.226508	0.36105	0.37421	0.546953	0.695825	M8 signal transduction|0.6958
DEFB129|Q9H1M3	pink	-0.31517	-0.675951	-0.531321	-0.263207	-0.109456	-0.16605	-0.275024	-0.141554	-0.249902	0.0563499	0.187698	0.103553	0.375203	0.363181	0.442305	0.252237	0.363315	0.123336	0.245311	-0.180319	0.0573778	0.16147	-0.0611079	0.148367	0.302455	0.127912	0.117203	-0.106484	0.478052	0.477595	0.67496	0.694271	M8 signal transduction|0.6943
GRAMD1C|Q8IYS0^SL014534@seq.8842.16	pink	-0.288006	-0.617418	-0.477266	-0.264045	-0.211452	-0.353682	-0.228878	-0.0331839	-0.0141395	0.105816	0.164081	-0.135376	0.188207	0.405837	0.440721	0.139366	0.279434	0.271903	0.137143	-0.0617419	-0.142722	0.0819435	0.02803	0.0551005	0.236888	0.0168623	0.326621	0.0522424	0.610776	0.376127	0.652032	0.69241	M8 signal transduction|0.6924
SPTAN1|Q13813	pink	-0.391318	-0.594652	-0.437593	-0.0435997	-0.003781	-0.168664	-0.260746	0.000256748	0.034775	-0.0140544	-0.0453474	-0.0505842	0.231035	0.27815	0.269469	0.139868	0.277391	0.106784	0.0562724	-0.159102	-0.0806525	0.110101	-0.0119826	-0.0687902	0.0653924	-0.078515	0.337617	0.107646	0.558111	0.572614	0.653528	0.69038	M8 signal transduction|0.6904
HIKESHI|Q53FT3	pink	-0.115185	-0.335934	-0.272135	0.0781054	-0.0269552	-0.238629	-0.406114	-0.172924	0.0288352	0.00546533	-0.01461	0.138639	0.0577388	0.0568446	0.0578095	-0.00396869	0.126153	-0.0360618	-0.0366562	-0.261514	-0.350987	0.0379467	-0.255734	-0.164323	-0.11829	-0.0114529	0.453318	0.476056	0.392873	0.452191	0.567761	0.689825	M8 signal transduction|0.6898
PSG6|Q00889	pink	-0.333454	-0.483374	-0.377764	-0.253528	-0.0716596	-0.154646	-0.274302	0.217809	-0.0738945	0.217658	0.0796396	-0.235264	0.0942766	0.111965	0.16819	0.0791966	0.116723	0.181415	0.132955	-0.100039	-0.20851	0.0780461	0.0215607	-0.0576668	0.0553529	0.0248318	0.415601	0.105543	0.562585	0.562207	0.614703	0.689089	M8 signal transduction|0.6891
S100A7|P31151	pink	-0.186103	-0.555144	-0.385428	-0.19589	0.00729998	-0.267144	-0.38675	-0.090618	-0.0260912	0.0699964	0.0978437	-0.0874366	0.201073	0.236396	0.298832	0.127575	0.237539	0.211559	0.112419	-0.13379	-0.142176	-0.0358056	-0.0884136	0.00990461	0.205797	0.0389223	0.256339	0.0977561	0.48913	0.458539	0.589281	0.687587	M8 signal transduction|0.6876
SOCS7|O14512	pink	-0.256674	-0.53629	-0.374366	-0.155327	-0.0297734	-0.283785	-0.228815	-0.169659	0.00173484	-0.04423	-0.118151	0.0869456	0.194787	0.326327	0.329869	0.0523226	0.239159	0.119754	-0.0681216	-0.166692	-0.168732	0.182705	-0.0932159	-0.00628665	0.132809	-0.0427449	0.318757	0.180084	0.500176	0.394415	0.683157	0.686334	M8 signal transduction|0.6863
VSIG10L|Q86VR7	pink	-0.353099	-0.489101	-0.308619	0.00146126	-0.136755	-0.381939	-0.268797	-0.126829	-0.130144	-0.197789	0.161862	0.174579	0.387033	0.321277	0.303581	0.231407	0.438654	-0.00433176	0.0422775	-0.275606	-0.242741	0.0210853	-0.1221	-0.158912	0.0369836	-0.1399	0.311542	0.232424	0.530724	0.270636	0.649281	0.684721	M8 signal transduction|0.6847
MSRB3|Q8IXL7	pink	-0.347226	-0.590657	-0.494749	-0.116593	-0.142706	-0.294399	-0.266834	-0.0838113	-0.211348	-0.0479647	0.125755	0.0786091	0.280295	0.420168	0.33503	0.307606	0.425611	0.153838	0.0701142	-0.208332	-0.0961903	0.253937	-0.123562	-0.0566625	0.0652706	0.00555196	0.234671	0.112033	0.555332	0.386649	0.652428	0.683132	M8 signal transduction|0.6831
KLC3|Q6P597	pink	-0.307137	-0.507901	-0.358636	-0.0803287	-0.129459	-0.275827	-0.382336	-0.268447	-0.038642	-0.0832755	-0.0425357	0.194118	0.230785	0.28204	0.348299	0.0678753	0.227505	0.209472	-0.155365	-0.145052	-0.00256875	0.350634	-0.0225015	0.128948	0.173161	0.038944	0.150184	0.194056	0.277067	0.324229	0.654074	0.681814	M8 signal transduction|0.6818
DEFB118|Q96PH6	pink	-0.157316	-0.6554	-0.521799	-0.221329	-0.148573	-0.171896	-0.236049	-0.0668138	0.105388	0.0302283	0.101112	-0.099305	0.171006	0.343665	0.39532	0.223825	0.264391	0.361197	0.129471	-0.196857	-0.234848	0.0435514	-0.0588177	-0.0698961	0.158694	-0.0379201	0.386934	0.0773713	0.621273	0.549645	0.618701	0.679019	M8 signal transduction|0.679
CA12|O43570	pink	-0.414366	-0.596727	-0.447444	-0.246265	-0.13884	-0.314416	-0.267796	-0.296135	-0.107621	-0.147882	0.0230399	0.271483	0.480014	0.538414	0.535547	0.200819	0.467993	0.306081	0.0893045	-0.114876	-0.150401	0.236464	0.10404	0.020269	0.341619	-0.0352227	0.120822	0.047719	0.481955	0.263726	0.658333	0.678788	M8 signal transduction|0.6788
EFNB2|P52799^SL025840@seq.8772.5	pink	-0.165211	-0.302983	-0.167256	0.0113051	0.144532	-0.209265	-0.34707	-0.0727451	0.0991155	0.126868	0.0162004	-0.163053	0.0191026	-0.0214998	-0.0469311	-0.110903	-0.0100291	0.0712262	-0.0556342	-0.131007	-0.288271	-0.0395077	-0.253548	-0.203015	-0.189702	-0.0345457	0.483357	0.350831	0.318432	0.514168	0.564645	0.678162	M8 signal transduction|0.6782
KIAA2013|Q8IYS2	pink	-0.256225	-0.384604	-0.319307	-0.0146312	0.0522592	-0.440473	-0.367274	-0.115262	-0.102726	-0.0726176	0.0443018	0.129268	0.11287	0.300653	0.208363	0.107422	0.297692	0.0255419	0.0411072	-0.133912	-0.185991	0.170836	-0.136696	-0.156847	0.0150751	-0.0504204	0.227791	0.14167	0.358746	0.277421	0.66223	0.674464	M8 signal transduction|0.6745
BLNK|Q8WV28	pink	-0.255183	-0.566763	-0.455958	-0.231669	0.0304806	-0.191367	-0.128439	0.11962	-0.0773799	0.175282	0.161334	-0.117951	0.166544	0.221898	0.30335	0.111592	0.184325	0.0668715	0.153795	-0.0347497	-0.00648074	0.263239	-0.096234	0.100304	0.171777	0.143105	0.282748	0.0200791	0.461538	0.448914	0.603371	0.674162	M8 signal transduction|0.6742
YTHDC1|Q96MU7	pink	-0.219981	-0.521908	-0.468617	-0.152509	-0.135496	-0.252303	-0.324273	-0.0997744	-0.218372	0.0619394	0.120308	0.131846	0.342462	0.358736	0.356047	0.298544	0.320719	0.273913	0.230203	-0.149907	-0.103574	0.116798	-0.167789	-0.0184021	0.227114	0.162296	0.259539	0.192392	0.53116	0.372105	0.611642	0.673134	M8 signal transduction|0.6731
ITGB5|P18084	pink	-0.391784	-0.550822	-0.416211	-0.278978	-0.162976	-0.117002	-0.292481	-0.232248	-0.101623	0.139922	-0.0688244	0.00800801	0.277187	0.294649	0.400692	0.0685566	0.25254	0.196152	0.0405139	-0.115293	0.0325725	0.236827	0.0375233	0.171401	0.245788	0.0376989	0.0957414	0.0875882	0.371322	0.51513	0.58133	0.668293	M8 signal transduction|0.6683
BATF3|Q9NR55	pink	-0.150509	-0.525043	-0.416646	-0.0322792	-0.0253119	-0.0647366	-0.385057	-0.0466956	0.0261974	0.104327	0.222101	-0.0271986	0.203587	0.218655	0.208487	0.108154	0.136589	0.242144	0.0509455	-0.278479	-0.288277	0.190843	-0.140787	-0.0955554	0.0650767	-0.0736596	0.45143	0.175374	0.534362	0.545119	0.647121	0.6639	M8 signal transduction|0.6639
MRPL32|Q9BYC8	pink	-0.235832	-0.580278	-0.459394	-0.160342	-0.226962	-0.0690813	-0.34541	-0.272729	0.0139388	0.117934	-0.116594	0.0257459	0.23134	0.334591	0.421884	0.00274092	0.24238	0.199947	0.0238895	0.0259436	-0.108428	0.270382	0.011136	0.196018	0.268524	-0.114819	0.152743	0.123798	0.324946	0.525289	0.552294	0.662694	M8 signal transduction|0.6627
PSME3|P61289	pink	-0.254114	-0.240675	-0.0992968	-0.0392497	-0.00458678	-0.288038	-0.456661	-0.214593	0.0254673	-0.0336075	0.016173	0.18774	0.0721617	0.123834	0.102228	-0.0914834	0.127619	0.0211796	-0.0140508	-0.077006	-0.228826	0.0373298	-0.081186	-0.103454	-0.0266915	-0.131912	0.272346	0.394913	0.184094	0.325167	0.530602	0.660368	M8 signal transduction|0.6604
IL20RA|Q9UHF4	pink	-0.287874	-0.398427	-0.263903	-0.0918292	-0.183461	-0.206142	-0.518751	-0.215305	-0.00516398	-0.300993	0.0318383	0.307795	0.314587	0.395654	0.421798	0.138353	0.40282	0.0422197	0.0334274	-0.267685	-0.354195	0.110451	-0.035607	-0.00177048	0.183534	-0.335502	0.115669	0.268665	0.28328	0.323128	0.457447	0.649836	M8 signal transduction|0.6498
SPTLC2|O15270	pink	-0.334023	-0.586225	-0.499091	-0.178028	-0.181412	0.095919	-0.242764	-0.0693279	-0.154953	0.069381	0.128989	0.0531392	0.426063	0.425989	0.458805	0.294354	0.370032	0.318698	0.175166	-0.184551	-0.0112385	0.1063	-0.0920745	0.0823379	0.230529	0.0488955	0.121658	0.00950241	0.428789	0.638719	0.504825	0.647586	M8 signal transduction|0.6476
CHEK2|O96017^SL003726@seq.19328.51	pink	-0.101526	-0.411234	-0.248225	-0.0698978	-0.0704608	-0.305249	-0.355942	0.0348427	-0.0463138	-0.157319	0.116272	-0.0483527	0.212811	0.215843	0.174935	0.158984	0.280189	0.0350715	0.114827	-0.24331	-0.418908	-0.0419079	-0.190564	-0.228139	-0.0507076	-0.134434	0.434394	0.179626	0.583786	0.432743	0.502025	0.642752	M8 signal transduction|0.6428
DEFB119|Q8N690	pink	-0.171219	-0.368142	-0.29568	0.165728	-0.0115017	-0.13813	-0.426143	-0.0285288	0.118333	-0.0750338	0.0909161	-0.0418018	0.102227	0.0492354	0.0263343	0.057878	0.152925	-0.0201649	-0.075076	-0.416499	-0.434541	0.0201866	-0.263337	-0.229424	-0.22123	-0.0940962	0.450388	0.357851	0.427092	0.501032	0.549426	0.639032	M8 signal transduction|0.639
NRXN1|P58400^SL009054@seq.22579.93	pink	-0.319247	-0.521052	-0.376765	-0.198789	-0.0827892	-0.342654	-0.273517	-0.103353	-0.0997723	0.0185651	0.0506983	0.13057	0.410519	0.409137	0.394571	0.175889	0.360445	0.194186	0.00413201	-0.201908	-0.0282015	0.118791	0.0139718	-0.0225591	0.184635	-0.0562314	0.22327	0.154513	0.485609	0.317337	0.620347	0.637221	M8 signal transduction|0.6372
OBP2A|Q9NY56	pink	-0.271804	-0.34132	-0.170165	0.0273963	0.0544296	-0.336381	-0.383969	-0.17985	0.199866	-0.0958319	-0.0811397	0.16373	0.0481912	0.238655	0.218475	-0.0505792	0.107772	0.315034	-0.0353072	-0.079794	-0.173994	0.0197428	-0.0681008	0.0269402	0.0903721	-0.058707	0.338676	0.268688	0.296036	0.226764	0.540528	0.635765	M8 signal transduction|0.6358
GNAS|O95467	pink	-0.187602	-0.283363	-0.171602	-0.0635267	0.140836	-0.0910355	-0.250183	0.202298	0.0825497	0.204926	0.0496254	-0.110981	0.119207	-0.0958186	0.0539903	-0.117675	-0.0611291	-0.0217958	0.0502009	-0.0804403	-0.166718	0.0738683	-0.155346	0.0401295	0.0421445	0.0331837	0.425184	0.340981	0.365206	0.460817	0.482055	0.635493	M8 signal transduction|0.6355
IQCD|Q96DY2	pink	-0.235212	-0.351008	-0.200294	0.100644	0.1623	-0.0775401	-0.325072	-0.107746	0.16138	-0.209533	0.140051	0.108342	0.254148	0.131621	0.12711	0.0706785	0.214016	0.0603653	-0.0683994	-0.441207	-0.326192	-0.0754487	-0.21619	-0.166724	-0.0822385	-0.134541	0.375517	0.362536	0.437138	0.504781	0.449518	0.635037	M8 signal transduction|0.635
ABHD14B|Q96IU4	pink	-0.300466	-0.460833	-0.340604	-0.174586	-0.0569451	-0.179734	-0.222509	-0.213619	0.0313702	-0.0651265	-0.0815675	0.0540863	0.319742	0.334908	0.386194	0.083863	0.354812	0.0754274	0.0894177	-0.0410819	-0.0763702	0.185822	-0.125148	-0.0412425	0.104247	-0.206947	0.195012	0.101566	0.383859	0.423909	0.493045	0.634535	M8 signal transduction|0.6345
ADGRB3|O60242	pink	-0.242826	-0.615001	-0.453165	-0.110733	-0.163026	-0.167091	-0.422639	-0.252513	-0.157205	-0.136514	0.0239276	0.176388	0.457428	0.477876	0.521856	0.28023	0.425652	0.303174	0.161657	-0.108427	0.0680865	0.273374	-0.0107185	0.139356	0.328651	-0.0784268	-0.0464039	-0.0492161	0.453667	0.413761	0.521676	0.628386	M8 signal transduction|0.6284
RNGTT|O60942^SL019942@seq.12847.27	pink	-0.154036	-0.206528	-0.172557	0.0557795	0.070183	-0.190944	-0.462895	-0.0602784	0.0984705	0.119445	-0.0012529	-0.0852176	-0.0876129	-0.0212157	-0.0439698	-0.0817754	-0.0305062	0.00752636	-0.149233	-0.20924	-0.293092	0.0582875	-0.205571	-0.0928309	-0.180265	0.00166648	0.497111	0.41199	0.314506	0.417408	0.496818	0.627052	M8 signal transduction|0.6271
STK17B|O94768^SL016566@seq.8359.149	pink	-0.293524	-0.454486	-0.420478	-0.121513	-0.0615578	-0.0620155	-0.328139	-0.138738	0.0206256	0.0690311	0.0287038	0.0414478	0.174825	0.298782	0.28709	0.0587048	0.170053	0.198672	0.051457	-0.253221	-0.221496	0.269583	0.116465	0.134044	0.189045	-0.0295588	0.142766	0.0448255	0.364242	0.500051	0.563247	0.623859	M8 signal transduction|0.6239
TRAPPC13|A5PLN9	pink	-0.197425	-0.236979	-0.124179	0.161184	0.104702	-0.168473	-0.548316	-0.182837	0.105854	0.0783256	0.0328511	-0.0137354	0.0420527	-0.0319839	-0.019491	-0.128467	0.043112	0.0849315	-0.246385	-0.142336	-0.289541	-0.0396763	-0.246784	-0.118642	-0.175249	-0.103986	0.341079	0.395336	0.207973	0.418281	0.453069	0.62371	M8 signal transduction|0.6237
RSPO2|Q6UXX9^SL013989@seq.4566.24	pink	-0.0777572	-0.268009	-0.172737	0.0747067	0.150286	-0.26004	-0.553442	-0.17565	0.0925301	-0.16875	-0.00854828	-0.013822	0.147066	0.0535537	0.0344028	0.0243187	0.178503	-0.0354432	-0.00733039	-0.331745	-0.322924	-0.124177	-0.438501	-0.28676	-0.17813	0.0715495	0.369249	0.331424	0.311381	0.401204	0.43979	0.618477	M8 signal transduction|0.6185
PWWP2B|Q6NUJ5	pink	-0.331043	-0.404231	-0.284393	-0.139553	-0.19583	0.13712	-0.289583	-0.0867035	0.136824	0.308387	-0.039497	-0.23622	-0.00964776	0.0445206	0.130031	-0.175357	-0.0585218	0.102316	-0.0524496	0.0456175	-0.0609395	0.25037	-0.0263119	0.0673266	-0.0271872	-0.0463948	0.303346	0.189144	0.18073	0.652161	0.511569	0.618236	M8 signal transduction|0.6182
PLAAT3|P53816	pink	-0.171772	-0.446614	-0.298239	-0.121062	-0.128336	-0.249654	-0.260908	-0.0930462	0.0881118	-0.0474684	-0.0526589	0.0569721	0.131589	0.175581	0.250933	0.0113967	0.137654	0.143855	-0.0495272	-0.254904	-0.262455	0.113101	-0.0691669	0.0396774	0.0642756	-0.0276171	0.386885	0.259786	0.398954	0.384898	0.584306	0.609671	M8 signal transduction|0.6097
NMU|P48645	pink	-0.199534	-0.342192	-0.330272	-0.0301279	-0.109886	-0.094007	-0.362145	-0.0167446	-0.00123263	0.0700268	-0.024772	-0.106923	0.0574096	0.120167	0.144256	-0.0213029	0.115331	0.186327	0.105236	0.009686	-0.151828	0.134125	-0.0706414	-0.0533105	-0.0367566	0.00244957	0.39442	0.263382	0.271744	0.453496	0.461899	0.604666	M8 signal transduction|0.6047
NEDD9|Q14511	pink	-0.10653	-0.201093	-0.142805	-0.0716591	0.0886067	-0.147192	-0.451641	-0.0871724	0.0689418	0.185754	-0.136054	-0.074544	0.0961876	0.067408	0.0827754	-0.255619	-0.028733	0.045909	0.0100245	0.00914495	-0.0558942	0.31201	-0.0316794	0.0689002	0.0163357	-0.199238	0.312796	0.300717	0.162888	0.337775	0.451383	0.602918	M8 signal transduction|0.6029
ZBTB33|Q86T24	pink	-0.25557	-0.385687	-0.267257	-0.156324	0.0399726	-0.180246	-0.204103	0.0566945	0.0656939	0.0897989	0.136636	0.0408493	0.113553	0.0304621	0.133208	0.0893508	0.0910713	0.168265	-0.0431686	-0.21823	-0.0997048	0.0914048	-0.0795536	0.0884415	0.11719	0.00613815	0.214651	-0.000918441	0.351231	0.395558	0.521829	0.601336	M8 signal transduction|0.6013
TNFSF11|O14788^SL002541@seq.14061.48	pink	-0.323916	-0.419882	-0.389043	-0.0916139	-0.127312	0.0691836	-0.233526	-0.14553	0.0372514	0.130073	-0.0537538	0.116872	0.203755	0.199129	0.328272	-0.191203	0.074968	0.0765445	-0.0602748	-0.0592488	-0.0160299	0.478746	0.031973	0.272209	0.215973	-0.14632	0.207346	0.188494	0.189849	0.476017	0.509739	0.594111	M8 signal transduction|0.5941
ADAMTS15|Q8TE58	pink	-0.0395468	-0.256417	-0.201291	-0.00557834	0.044677	-0.233108	-0.363192	-0.0200094	-0.0197506	-0.0277686	-0.0710693	-0.107922	0.0831901	0.0962818	0.0207079	0.0032426	0.148706	-0.0438737	-0.0399963	-0.296178	-0.361869	0.0317454	-0.348403	-0.308072	-0.240994	-0.07316	0.421351	0.263196	0.377485	0.450125	0.454702	0.571507	M8 signal transduction|0.5715
LRRC24|Q50LG9	pink	-0.320555	-0.452229	-0.425527	-0.00828647	-0.0756471	-0.0481696	-0.317052	-0.0954503	-0.167637	-0.253978	0.18154	0.166061	0.404285	0.426855	0.299754	0.29534	0.47412	0.17485	0.0854593	-0.307523	-0.262625	0.0644459	-0.192628	-0.152057	-0.00802376	-0.137409	0.149351	0.214693	0.421348	0.526335	0.463273	0.571486	M8 signal transduction|0.5715
SVBP|Q8N300	pink	-0.211	-0.166784	-0.00534093	0.0524302	0.106301	-0.230182	-0.355031	-0.145589	0.0151391	-0.00325249	-0.0780066	0.0280904	-0.038783	0.0206785	-0.0654112	-0.0853862	0.0225673	-0.0887484	0.00764685	-0.143035	-0.189107	-0.0292411	-0.311344	-0.05003	-0.126446	0.14141	0.289499	0.355622	0.142953	0.308947	0.435721	0.567114	M8 signal transduction|0.5671
CHN1|P15882	pink	-0.393718	-0.523523	-0.37184	-0.287079	-0.00761362	-0.112724	-0.315854	-0.0550409	-0.325296	-0.239769	0.30809	0.161945	0.459573	0.327371	0.410187	0.400669	0.504519	0.0917383	0.0850411	-0.287074	-0.0341942	0.177938	-0.206302	-0.0847952	0.159757	0.0133438	-0.0818803	0.0298799	0.412786	0.472872	0.477572	0.56644	M8 signal transduction|0.5664
BTNL8|Q6UX41	pink	-0.0130105	-0.294809	-0.241146	0.108173	0.00277923	-0.425798	-0.420415	-0.242587	0.0171736	-0.143904	0.0406939	0.0869126	0.0792792	0.150992	0.116317	0.205084	0.225558	0.0521633	0.18556	0.000812772	-0.114303	-0.118268	-0.182915	-0.15968	0.0303884	0.132436	0.256531	0.117865	0.408043	0.235111	0.403275	0.56255	M8 signal transduction|0.5626
EPOR|P19235^SL005159@seq.19575.4	pink	-0.18477	-0.449837	-0.302622	-0.153731	-0.198199	-0.0323599	-0.245897	-0.0441636	0.0341934	0.465039	0.0520183	-0.140655	0.140105	0.0901247	0.309458	-0.0976348	-0.0480556	0.23171	0.0848832	0.0247951	0.0947137	0.160954	0.120699	0.383689	0.335079	0.192705	0.214125	0.0375264	0.252138	0.444238	0.486568	0.558952	M8 signal transduction|0.559
C10orf105|Q8TEF2	pink	-0.0630197	-0.379712	-0.294353	-0.14637	-0.0460108	-0.181064	-0.207862	-0.0224783	0.0324319	0.0618703	0.197296	-0.129319	0.113604	0.144944	0.233541	0.187444	0.163676	0.117712	0.103666	-0.189503	-0.0933021	-0.172958	-0.231244	0.0443313	0.14726	0.161593	0.290051	0.101562	0.481578	0.382167	0.443578	0.556219	M8 signal transduction|0.5562
PAEP|P09466	pink	-0.0158893	-0.0795304	0.0231689	0.167689	0.109057	-0.244725	-0.477907	-0.102427	0.304718	-0.115602	-0.0580276	-0.144271	-0.0470201	-0.0826714	-0.102962	-0.156952	-0.0073302	-0.116344	-0.176319	-0.30228	-0.426041	-0.0134987	-0.363828	-0.289057	-0.339661	-0.0634797	0.529035	0.44904	0.228109	0.336799	0.373346	0.543606	M8 signal transduction|0.5436
PES1|O00541	pink	-0.137552	-0.240452	-0.079879	-0.0846279	-0.0282345	-0.278472	-0.37133	-0.214496	-0.17528	-0.321599	-0.0304471	0.203002	0.23749	0.301994	0.168808	0.0908988	0.287027	-0.0558653	0.00675348	-0.217491	-0.218664	0.0567323	-0.214816	-0.245845	-0.143628	-0.0867991	0.279816	0.338841	0.270614	0.292901	0.392074	0.536478	M8 signal transduction|0.5365
PATE1|Q8WXA2	pink	-0.297075	-0.329431	-0.257744	0.0876791	0.0629574	-0.164736	-0.340912	-0.153997	0.132384	-0.155144	0.0178903	0.245989	0.232489	0.222621	0.245458	0.0964062	0.250885	0.221068	-0.0305146	-0.123373	-0.264507	0.103779	-0.0346643	-0.0495414	0.133509	-0.352878	0.116467	0.21974	0.158591	0.302153	0.418587	0.536067	M8 signal transduction|0.5361
DAG1|Q14118^SL018467@seq.8369.102	pink	-0.254325	-0.539825	-0.515293	-0.0732221	-0.148209	-0.180751	-0.290783	-0.155158	-0.253305	-0.234409	0.117671	0.184413	0.322005	0.499176	0.441508	0.341365	0.482567	0.164921	0.251679	-0.0275719	0.0315856	0.253986	0.0163862	-0.0286282	0.217306	0.114947	-0.0912893	-0.103995	0.365869	0.342948	0.462219	0.524232	M8 signal transduction|0.5242
TSSK2|Q96PF2	pink	-0.281227	-0.279999	-0.29421	-0.0120507	-0.031622	-0.0826359	-0.340263	-0.287007	0.085722	-0.033709	-0.0895901	0.218446	0.080361	0.240222	0.253537	-0.141357	0.161075	0.0448346	-0.0275686	-0.0590654	-0.0896026	0.451137	0.11348	0.0331209	0.084696	-0.133447	0.0239305	0.133508	0.0642098	0.291792	0.435138	0.521569	M8 signal transduction|0.5216
TBX22|Q9Y458	pink	-0.230179	-0.316536	-0.238988	0.0903515	0.0632382	-0.0173064	-0.328299	-0.144897	0.224401	-0.00521005	-0.0829753	0.327872	0.190863	0.143896	0.22782	-0.183932	0.0496537	0.0589051	-0.12222	-0.138862	-0.184614	0.292362	0.154508	0.19398	0.128239	-0.322085	0.289455	0.383388	0.180307	0.297352	0.461853	0.521285	M8 signal transduction|0.5213
GOLM2|Q6P4E1^SL018589@seq.8838.10	pink	-0.333466	-0.541906	-0.469723	-0.301942	-0.100303	0.00211953	-0.318297	-0.194713	-0.156456	0.105595	0.0101982	-0.0314248	0.386035	0.374435	0.428962	0.17575	0.317474	0.19644	0.0704266	-0.0206313	0.227804	0.286715	0.010076	0.0726291	0.240207	-0.121321	-0.0685745	-0.0552398	0.304647	0.479336	0.434432	0.505366	M8 signal transduction|0.5054
NPPB|P16860^SL000306@seq.3723.1	pink	-0.0201388	-0.238162	-0.0995052	-0.109799	0.0142654	-0.125574	-0.463947	-0.228667	0.0742702	-0.0154235	-0.0814599	-0.118813	-0.0630944	0.130331	0.122507	-0.0053548	0.0934299	0.0663171	0.0818713	-0.186317	-0.129274	-0.0111724	-0.167618	-0.0578351	-0.0334629	0.055269	0.223212	0.353662	0.201436	0.407853	0.359532	0.504492	M8 signal transduction|0.5045
NEU1|Q99519^SL008692@seq.6003.28	pink	-0.134617	-0.213981	-0.0994474	-0.0613669	-0.225306	-0.317326	-0.426881	-0.156521	0.00663299	0.00952966	-0.17288	0.0572429	0.0378106	0.224216	0.206027	-0.0600806	0.164497	0.168015	0.0403836	0.121486	-0.141385	0.0927267	0.0745055	-0.019864	0.0378516	-0.279579	0.137611	0.208308	0.253305	0.182896	0.355102	0.500557	M8 signal transduction|0.5006
CDNF|Q49AH0^SL012538@seq.13693.5	pink	0.0456615	-0.154992	0.0154085	-0.00223259	0.0416604	-0.0903392	-0.302179	-0.00486104	-0.0118072	-0.0237907	0.0264539	-0.107789	-0.0339529	-0.056677	-0.139861	-0.122157	-0.0310578	-0.0920077	-0.158481	-0.310291	-0.451201	-0.0157871	-0.232992	-0.188185	-0.344157	-0.100124	0.479941	0.348935	0.246649	0.46415	0.366965	0.492972	M8 signal transduction|0.493
EDA2R|Q9HAV5	pink	-0.206162	-0.335458	-0.298044	-0.019039	-0.0409273	-0.175449	-0.295956	-0.171797	-0.067843	-0.184054	0.0794123	0.332083	0.30143	0.291682	0.36792	0.0974972	0.266659	-0.0161309	0.0606889	-0.131896	0.0930675	0.231261	-0.0188241	0.298634	0.290686	-0.171065	-0.0435666	0.0977387	0.161794	0.236279	0.401793	0.487987	M8 signal transduction|0.488
PLA2G5|P39877	pink	0.016569	-0.0949447	0.020955	0.0515863	0.222819	-0.212113	-0.375163	-0.0481793	-0.0223769	-0.143092	-0.0506886	-0.0980835	0.0467478	-0.0686046	-0.133553	-0.0163807	0.0891591	-0.210306	-0.11376	-0.257677	-0.321821	-0.158023	-0.533304	-0.353461	-0.357809	0.17296	0.414269	0.434442	0.202347	0.322138	0.269725	0.4775	M8 signal transduction|0.4775
GOLGA7|Q7Z5G4	pink	-0.0388452	-0.0729094	-0.0300123	0.0166883	0.0126117	-0.175808	-0.332669	-0.120233	0.0842038	0.0466108	-0.0639395	-0.0158685	0.100208	0.0868594	0.0513049	-0.0852727	0.0783129	0.190947	-0.174649	-0.137338	-0.204473	-0.0845376	-0.282028	-0.11221	-0.11694	-0.150046	0.211016	0.326944	0.0945557	0.289994	0.315069	0.473429	M8 signal transduction|0.4734
FBXO28|Q9NVF7	pink	-0.296077	-0.314271	-0.152219	-0.121795	0.0817168	-0.170927	-0.275831	-0.251071	-0.141913	-0.0863196	-0.0126377	0.16877	0.149398	0.298488	0.161141	0.0260823	0.198776	0.168802	-0.0792923	-0.00960221	-0.0796274	0.28952	-0.0749076	-0.0220925	0.0321924	-0.0575326	0.0313259	0.071885	0.156665	0.243202	0.396717	0.46139	M8 signal transduction|0.4614
CD226|Q15762^SL011100@seq.5062.60	pink	-0.0380523	-0.0411968	-0.0698861	0.0459275	0.13491	-0.249384	-0.287866	-0.0603311	0.0515152	0.103885	-0.111214	0.0834522	0.00120032	0.0249109	0.116667	-0.207802	-0.0314064	0.093284	-0.0862478	0.0674539	-0.0598638	0.020288	-0.0149431	-0.0208181	0.0171196	-0.183594	0.286804	0.377876	0.076357	0.185545	0.29541	0.458141	M8 signal transduction|0.4581
IFNA14|P01570	pink	-0.201224	-0.248554	-0.187202	0.0626161	0.0925309	-0.17644	-0.210157	0.0729399	-0.0682451	-0.0660621	0.109848	-0.0370416	0.235829	0.11219	0.0202796	0.155742	0.254404	-0.0576136	0.0325732	-0.0886662	-0.230856	-0.0544106	-0.12717	-0.295089	-0.186323	-0.212939	0.273379	0.223127	0.390924	0.3098	0.350486	0.45272	M8 signal transduction|0.4527
KIAA1549L|Q6ZVL6	pink	-0.312425	-0.335437	-0.295895	-0.119161	-0.183469	-0.0565151	-0.26968	-0.144512	-0.106277	0.0860107	-0.0105734	-0.0207607	0.171415	0.352137	0.241221	-0.0525334	0.178865	0.243184	-0.0786954	0.0370906	-0.21228	0.203561	0.0506463	-0.0386247	-0.00262344	-0.200299	0.219969	0.123829	0.220602	0.309852	0.334101	0.444975	M8 signal transduction|0.445
DNAJC15|Q9Y5T4	pink	-0.14311	-0.321685	-0.220953	-0.306362	0.0985049	-0.135403	-0.0627797	0.0397829	-0.111531	0.37348	-0.0224038	-0.0998105	0.0934338	0.0700173	0.13091	-0.171141	-0.0700819	0.042828	0.000287864	0.0408787	-0.000752627	0.232607	-0.1055	0.228325	0.181288	0.113975	0.252102	0.0911102	0.228221	0.227852	0.420925	0.442332	M8 signal transduction|0.4423
COLEC12|Q5KU26^SL007471@seq.9787.23	pink	-0.206059	-0.282019	-0.235911	-0.0846631	0.123654	-0.0461392	-0.208687	-0.164614	0.0738427	-0.103007	-0.0934191	0.0432947	0.0978901	0.180646	0.184209	-0.0305007	0.138885	0.129123	-0.11953	-0.0267674	-0.0621409	0.271602	-0.16103	-0.0643496	0.00696073	-0.153436	0.209992	0.2624	0.214234	0.330614	0.337568	0.44129	M8 signal transduction|0.4413
TP63|Q9H3D4	pink	-0.220918	-0.0851875	0.0265633	-0.0300838	-0.0424527	-0.0710199	-0.398424	-0.138518	-0.168365	-0.0385256	-0.150319	0.1224	0.14031	0.10607	0.0598189	-0.0401286	0.146938	0.0175817	-0.0870119	-0.13939	-0.225832	0.0744405	-0.145938	-0.055925	-0.10945	-0.236257	0.135391	0.315452	-0.0155847	0.321358	0.27665	0.434145	M8 signal transduction|0.4341
ATF3|P18847	pink	-0.0805841	-0.143521	0.0170614	-0.217811	0.104988	-0.158691	-0.319466	-0.0458514	0.019016	-0.0125233	0.0625528	0.0271672	0.105213	-0.0182133	0.0145762	-0.0799202	0.00790567	0.0257485	-0.163485	-0.0623643	-0.16752	0.139411	-0.118054	-0.0461879	-0.0539463	-0.0992759	0.156359	0.228654	0.190288	0.280645	0.303191	0.425863	M8 signal transduction|0.4259
STMP1|E0CX11	pink	-0.108238	-0.451894	-0.444596	-0.19915	-0.0866584	-0.0283261	-0.188362	-0.163605	-0.0243701	-0.0985465	0.0250354	0.12001	0.173988	0.303728	0.427271	0.175404	0.299431	0.143502	0.24313	-0.0930911	0.0811301	0.352539	0.13351	0.164887	0.2816	0.0867154	0.0790383	-0.0637386	0.3331	0.359438	0.303289	0.424145	M8 signal transduction|0.4241
SGK3|Q96BR1	pink	-0.000958104	0.141653	0.299623	0.218232	0.117704	-0.110289	-0.357845	-0.0682053	0.178849	-0.00565157	-0.185602	-0.0670588	-0.128339	-0.182293	-0.323531	-0.279239	-0.181857	-0.164932	-0.140081	-0.109038	-0.351918	-0.0800217	-0.295935	-0.223894	-0.420384	-0.143513	0.396404	0.40328	0.0179892	0.312531	0.229287	0.413504	M8 signal transduction|0.4135
ADCYAP1|P18509^SL011508@seq.8446.4	pink	-0.0138631	-0.321905	-0.34654	-0.00547184	-0.282262	-0.0758734	-0.275798	-0.366999	0.142974	0.124244	-0.080797	0.13126	-0.00454898	0.279489	0.350025	-0.053132	0.0356827	0.287901	0.117549	0.299855	0.120191	0.415684	0.261639	0.284758	0.314129	-0.0945666	0.101003	0.0349434	0.123637	0.219322	0.351939	0.403607	M8 signal transduction|0.4036
SERPING1|P05155^SL000308@seq.13710.6	pink	-0.128079	-0.0572255	0.0707003	-0.0352331	0.0224194	0.00622481	-0.339587	-0.0321205	0.0407963	0.057441	0.165884	0.0329994	0.152927	0.0560054	0.0682865	-0.158872	0.062274	0.136898	-0.111707	-0.205963	-0.179696	0.00649206	-0.10876	-0.151446	-0.0984301	0.0541105	0.13279	0.209916	0.076048	0.284088	0.238163	0.394937	M8 signal transduction|0.3949
JAG2|Q9Y219	pink	0.0613081	-0.299529	-0.281911	-0.117626	-0.230877	0.0622165	-0.285041	-0.30159	-0.0544432	0.0360537	0.0698742	0.0672308	0.0480025	0.0805903	0.141879	0.0100647	0.113372	-0.0830473	-0.0893432	0.0549795	0.0238842	0.283554	-0.191933	0.0300995	-0.0111868	0.000448337	0.128761	0.225735	0.125348	0.391344	0.328269	0.385687	M8 signal transduction|0.3857
OLFML1|Q6UWY5	pink	-0.123146	-0.0779043	-0.11378	0.0266524	0.185585	-0.0112777	-0.406103	-0.251802	0.266695	-0.0191943	-0.130514	0.0297839	-0.0444939	-0.0774851	0.0130171	-0.179434	-0.0605458	-0.09727	-0.253709	-0.212945	-0.13906	-0.0134813	-0.173948	0.0185277	-0.046843	-0.212446	0.2112	0.394096	0.0187352	0.35558	0.255069	0.373998	M8 signal transduction|0.374
PRLR|P16471^SL005212@seq.5114.65	pink	-0.326283	-0.203668	-0.0986376	-0.163695	0.0638147	-0.00808677	-0.358747	-0.0812312	0.0877318	0.274294	-0.127334	-0.100198	0.0683159	0.0305039	0.15042	-0.190237	-0.00744497	0.146881	-0.123675	-0.0285331	-0.0726299	0.0860858	0.079936	0.100207	0.127422	-0.116152	0.110085	0.0400429	0.101968	0.273655	0.298036	0.37255	M8 signal transduction|0.3726
FGF23|Q9GZV9	pink	-0.351444	-0.236497	-0.0631838	-0.004848	-0.0540276	-0.0174016	-0.214609	-0.18098	0.292901	0.0467107	-0.235034	0.174754	0.102165	0.0685334	0.222402	-0.200754	-0.0047296	0.145136	-0.142372	-0.144921	-0.222526	0.118047	0.158818	0.208643	0.160619	-0.302781	0.0871265	0.273227	0.0244068	0.259398	0.294339	0.36377	M8 signal transduction|0.3638
CD200R1|Q8TD46^SL025931@seq.5103.30	pink	-0.0809515	-0.15076	-0.103857	-0.00327885	0.0291683	-0.220371	-0.215412	-0.0992407	-0.0806967	-0.00279108	0.0256124	-0.0603153	0.115071	0.326555	0.178072	-0.0334715	0.234029	0.0177828	-0.0188675	-0.0313483	-0.188218	0.00442745	-0.117282	-0.263082	-0.137374	-0.116456	0.291153	0.277279	0.283357	0.14061	0.253372	0.363828	M8 signal transduction|0.3638
GDF7|Q7Z4P5^SL007504@seq.22967.15	pink	-0.153489	-0.140187	-0.119585	0.239994	0.110292	-0.0381414	-0.213647	0.0158369	0.285042	0.20473	-0.128689	0.0366595	-0.0566774	0.103627	-0.0182403	-0.209076	-0.112421	0.267677	-0.103355	0.173411	-0.146524	0.306432	0.209094	0.0472121	0.00583007	-0.189898	0.167264	0.0734466	0.0606758	0.111949	0.319742	0.360947	M8 signal transduction|0.3609
KLF4|O43474	pink	-0.238085	-0.182206	-0.133144	0.15648	0.137283	-0.107189	-0.0726623	-0.0214985	0.0995667	0.231807	-0.0134191	0.135862	0.118567	0.0388365	-0.0280963	-0.207747	-0.0688434	0.120658	-0.165702	0.1015	-0.0150816	0.21387	0.0244455	-0.0139192	-0.0056716	0.0355421	0.270504	0.10466	0.177561	0.118794	0.357472	0.360138	M8 signal transduction|0.3601
PF4V1|P10720	pink	-0.0799813	-0.193286	-0.0346103	-0.111485	-0.00887115	-0.0488028	-0.136614	-0.0621623	0.069819	-0.218325	0.0362269	0.134422	0.261595	0.211094	0.191777	0.110784	0.223402	0.0804185	0.0213893	-0.171758	-0.301248	-0.111482	-0.132139	-0.194805	-0.0162131	-0.248131	0.150773	0.0858114	0.321254	0.243519	0.242584	0.357538	M8 signal transduction|0.3575
SV2A|Q7L0J3	pink	-0.222611	-0.107506	-0.105167	0.00546232	0.097462	-0.081708	-0.275032	-0.124721	0.0289288	-0.0657573	-0.0174368	0.0727601	0.0366417	0.109823	0.059531	-0.0261223	0.148013	-0.100089	-0.099105	-0.0633118	-0.257229	-0.000726093	-0.0527349	-0.109441	-0.130289	-0.146474	0.266693	0.362517	0.107963	0.217431	0.214181	0.355815	M8 signal transduction|0.3558
CTAG1A|P78358^SL004478@seq.23586.32	pink	-0.258211	-0.309074	-0.1884	-0.00867261	0.0873448	0.0249967	-0.190825	-0.0592301	0.199377	0.0030049	-0.186493	-0.0431266	0.0653344	0.174244	0.262085	-0.0544351	0.0703221	0.0568876	0.00743697	0.0594134	-0.0441061	0.1779	0.184402	0.18837	0.127508	-0.127324	0.109911	0.134944	0.170282	0.324236	0.262249	0.355229	M8 signal transduction|0.3552
POLB|P06746	pink	0.0311132	0.0249665	0.0828925	0.0650038	0.174745	-0.232719	-0.479321	-0.180718	0.067271	-0.0350507	-0.226811	-0.0448108	-0.0284963	-0.104736	-0.177357	-0.309676	-0.0959925	0.079911	-0.250482	-0.118837	-0.306451	-0.0717299	-0.297583	-0.190036	-0.265361	0.0470221	0.243674	0.344972	-0.0751979	0.148945	0.235955	0.354457	M8 signal transduction|0.3545
APOC2|P02655	pink	-0.31789	-0.31723	-0.202902	-0.10383	-0.12461	-0.0584888	-0.181097	-0.384373	0.0586194	0.0355534	-0.185346	0.222489	0.115147	0.188837	0.301345	-0.0527846	0.100172	0.0693672	-0.0259491	0.0697165	0.145762	0.343713	0.300665	0.276017	0.258095	0.0208234	-0.0634377	0.0365063	0.03326	0.206653	0.328119	0.348318	M8 signal transduction|0.3483
MRPL28|Q13084	pink	-0.278648	-0.129783	0.00301717	0.0119789	0.0424279	-0.239635	-0.257787	-0.126039	0.0820325	0.0948364	-0.0567822	0.0251292	0.0524491	-0.00891068	0.0176867	-0.240759	-0.0173636	0.0183424	-0.159402	-0.0294769	-0.162328	0.148453	-0.024966	-0.105467	-0.0477674	-0.10098	0.159752	0.334209	0.11238	0.082098	0.31007	0.347609	M8 signal transduction|0.3476
ULBP1|Q9BZM6^SL005227@seq.3081.70	pink	-0.139055	-0.097092	-0.0302528	0.25026	-0.0195657	-0.106532	-0.259999	-0.0174977	0.0321899	0.0544341	0.0312358	-0.0229268	-0.0357697	-0.0303385	-0.0757377	-0.173643	0.0232456	-0.0830215	-0.287901	-0.242386	-0.275093	-0.148151	-0.174888	-0.2266	-0.269695	0.0527806	0.229876	0.322626	0.067079	0.224549	0.300069	0.344261	M8 signal transduction|0.3443
SOST|Q9BQB4^SL007631@seq.5729.27	pink	-0.213919	-0.293459	-0.287604	0.0342341	0.0462471	0.0452734	0.0466132	0.21778	-0.0368314	-0.00882836	0.0832602	-0.0191033	0.185776	0.11612	0.137547	0.120077	0.0823913	0.121836	0.0889571	0.0352104	0.0198723	0.109109	-0.0907419	0.110074	0.151121	0.185342	0.0361726	-0.0559567	0.179849	0.256958	0.332875	0.340605	M8 signal transduction|0.3406
ADSS2|P30520	pink	-0.0958653	-0.141655	-0.054449	-0.0817121	0.0894242	-0.0877182	-0.371367	-0.0476815	0.0905985	-0.0896216	-0.0810166	0.0245709	0.0573455	0.09364	0.05801	0.0188494	0.121402	-0.118131	-0.0126711	-0.118405	0.000958665	0.149013	-0.0514191	-0.15852	-0.107793	-0.265418	0.161049	0.221863	0.17993	0.272897	0.264554	0.332514	M8 signal transduction|0.3325
TREM2|Q9NZC2^SL017099@seq.5635.66	pink	-0.281031	-0.226847	-0.22434	0.0484144	-0.0529572	-0.109731	-0.144746	-0.276764	-0.0431116	0.0461122	-0.220243	0.342461	0.142612	0.174771	0.25301	0.00647043	0.15808	-0.1603	-0.0239166	0.101222	0.091743	0.273464	0.141405	0.253666	0.191964	-0.149386	0.0473557	0.198161	0.0187539	0.158544	0.278005	0.330522	M8 signal transduction|0.3305
DNER|Q8NFT8^SL025837@seq.11442.1	pink	-0.155611	-0.0589622	0.085081	0.0400459	0.0569175	-0.143601	-0.259429	-0.0884623	0.0654928	-0.0324786	0.0467228	0.0101577	-0.00315625	-0.0962215	-0.0746651	-0.157702	-0.0221205	-0.102305	-0.237667	-0.196092	-0.319673	0.0657834	-0.17142	0.042246	-0.139151	-0.131662	0.229262	0.257794	0.0406803	0.185952	0.25852	0.329475	M8 signal transduction|0.3295
DYNLL1|P63167	pink	-0.205058	-0.186607	-0.137863	-0.00223375	0.00472484	-0.178812	-0.248187	-0.0506973	-0.0457907	-0.00957612	-0.159803	-0.0335833	0.0971661	0.176668	0.0696457	0.0355102	0.150287	-0.143569	0.119997	-0.0711149	-0.17147	0.0530476	-0.108957	-0.275076	-0.0962812	-0.0520019	0.273205	0.113102	0.288543	0.235602	0.251279	0.326961	M8 signal transduction|0.327
ACRV1|P26436^SL009308@seq.15301.24	pink	-0.311562	-0.281891	-0.27734	0.0554327	0.0644948	0.0291975	0.0215309	-0.00275808	0.0682021	0.148683	0.146777	0.118358	0.267201	0.141775	0.122824	-0.0651246	0.0226908	0.218813	-0.0979908	0.103532	-0.0261538	0.160187	0.172114	0.186875	0.196984	-0.0346561	0.176187	0.100932	0.212331	0.148002	0.328852	0.325281	M8 signal transduction|0.3253
AFAP1L1|Q8TED9	pink	0.0314394	0.00435538	0.0983646	-0.098361	-0.144796	-0.159704	-0.353429	-0.144152	0.0661835	0.00880814	-0.0953035	-0.0449009	-0.0410612	0.0961182	0.0207836	-0.116826	0.0330287	0.170516	0.0897871	0.0391861	-0.214057	-0.0831802	-0.0334045	0.00569569	-0.0299676	-0.115671	0.160822	0.222014	0.041843	0.158136	0.195107	0.32529	M8 signal transduction|0.3253
TREM2|Q9NZC2^SL017099@seq.11851.21	pink	-0.321375	-0.222836	-0.231432	0.0468602	-0.0154144	-0.0151036	-0.0951266	-0.251853	-0.0569653	0.0453919	-0.205782	0.331774	0.158068	0.157177	0.242539	0.0263815	0.165073	-0.199643	-0.0378897	0.105914	0.0913965	0.260619	0.116886	0.230463	0.150513	-0.143432	0.0639186	0.215256	0.0218352	0.222385	0.239512	0.323015	M8 signal transduction|0.323
C1orf43|Q9BWL3	pink	0.0188397	-0.191763	-0.319778	0.157472	-0.0262359	0.0249198	-0.152959	0.0935533	0.0783034	0.115739	0.0916086	0.0188348	0.0673787	0.121729	0.0576534	0.0767039	0.0158343	0.21728	0.0914218	-0.24395	-0.292247	0.0747551	-0.0195179	0.0460686	0.114068	0.00612187	0.201239	0.139996	0.250561	0.250019	0.290155	0.320106	M8 signal transduction|0.3201
KIF3B|O15066	pink	0.0534139	-0.134009	-0.23707	0.232073	-0.0667179	-0.0616967	-0.159764	-0.194192	0.107904	-0.0161588	0.00623207	0.0546014	0.0200891	0.0295293	-0.00214012	0.0435416	0.0997422	-0.00686119	-0.0893358	-0.0535849	-0.314915	-5.38e-05	-0.252778	-0.0825575	-0.144982	-0.146138	0.343134	0.324726	0.185652	0.223267	0.270392	0.319834	M8 signal transduction|0.3198
PDE9A|O76083	pink	-0.055608	-0.192801	-0.231499	0.099353	-0.125964	-0.029473	-0.371562	-0.0413432	0.108867	0.19926	-0.15213	-0.0305336	0.01186	0.056656	0.0629024	-0.021612	-0.0430475	0.172899	0.0462157	0.103961	-0.116255	0.281286	0.0631831	0.11087	0.116409	-0.133605	0.0222438	0.0455165	0.0710291	0.206238	0.310487	0.319755	M8 signal transduction|0.3198
LGALS3|P17931	pink	-0.101595	-0.200433	-0.128984	-0.169112	0.0987638	-0.0223076	-0.381588	-0.136613	0.0116799	0.161255	0.0969517	0.00986838	0.25488	0.0332327	0.18732	-0.0898406	0.0313986	0.147287	-0.0244024	-0.077508	0.149705	0.109153	-0.081145	0.167673	0.232277	0.0496653	-0.110202	-0.1439	0.041686	0.220339	0.242641	0.31572	M8 signal transduction|0.3157
KIR2DL4|Q99706^SL012698@seq.5095.21	pink	0.174429	-0.0795118	-0.0720096	-0.0506783	-0.0996586	-0.139719	-0.294315	0.0358897	-0.175544	-0.0988898	-0.123642	0.00989524	0.0918693	0.127267	0.065876	0.0202242	0.104296	0.0918024	0.0754107	-0.136664	-0.128502	-0.0344202	-0.145653	-0.127201	-0.13889	0.0251531	0.231206	0.129981	0.167708	0.247662	0.193467	0.312977	M8 signal transduction|0.313
HDGFL1|Q5TGJ6	pink	-0.201734	-0.28844	-0.24169	-0.131376	-0.00891021	0.00352324	-0.0660476	-0.0765666	-0.100019	0.0692138	0.0753574	0.109195	0.210405	0.227642	0.147489	0.00725638	0.209469	0.0884895	-0.178685	-0.0185569	0.00599911	0.190734	0.0251284	-0.108075	-0.0538248	-0.12161	0.139295	0.0394983	0.225292	0.247726	0.298853	0.312348	M8 signal transduction|0.3123
HSH2D|Q96JZ2	pink	-0.0391295	-0.276197	-0.309956	-0.163416	-0.051744	-0.0947218	-0.261772	-0.233547	-0.0682811	0.094243	0.0465795	0.0363151	0.0919401	0.175474	0.276281	-0.0416519	0.117743	0.215211	0.0683243	0.0223034	0.0921289	0.350787	0.00435392	0.155518	0.242222	0.108471	-0.055671	-0.0449458	0.0533619	0.184541	0.289408	0.309764	M8 signal transduction|0.3098
ENGASE|Q8NFI3	pink	-0.135026	-0.13826	-0.109998	0.0177663	0.247644	0.0204989	-0.0971273	0.0927439	-0.00539595	0.164925	-0.161993	-0.116615	0.133459	-0.0316978	-0.0379337	-0.237686	-0.0749386	0.0169917	-0.01068	0.168642	0.156696	0.0772177	-0.0417525	0.0158469	-0.0937884	0.199262	0.265694	0.204534	0.0852282	0.272063	0.177553	0.308884	M8 signal transduction|0.3089
SSB|P05455^SL025914@seq.13526.5	pink	0.131656	-0.285225	-0.231761	-0.172547	-0.20779	-0.128475	-0.344042	-0.275936	-0.0147817	0.118126	-0.316746	-0.0584601	-0.0730331	0.047144	0.128576	-0.0797327	-0.0100748	0.054522	0.17044	-0.0516815	-0.0817287	0.276888	-0.0915702	0.124776	0.101606	0.022888	0.152917	0.072147	0.163089	0.265883	0.247635	0.30772	M8 signal transduction|0.3077
LTA|P01374^SL000597@seq.4703.87	pink	-0.127421	-0.15172	-0.189415	0.0528936	0.120649	-0.0056647	-0.0852391	0.0720464	0.0599932	0.128878	-0.00150123	-0.150531	-0.000620369	-0.0598525	-0.0367787	-0.120129	-0.076251	-0.0922679	0.103966	-0.175927	-0.078591	0.0409299	-0.101965	0.0332377	-0.0285703	0.0876246	0.282294	0.0367178	0.268153	0.293819	0.269727	0.305116	M8 signal transduction|0.3051
IFNA21|P01568	pink	-0.0792327	-0.226573	-0.177079	-0.170303	-0.0426701	-0.349337	-0.21164	-0.0983745	-0.186348	0.0132071	-0.0576112	0.0123675	0.131254	0.266593	0.258234	0.159088	0.239211	0.105947	0.170071	0.168401	0.100321	0.152643	-0.00549009	0.0577059	0.205211	-0.197771	0.0125205	-0.0853233	0.25447	0.0187605	0.241538	0.303712	M8 signal transduction|0.3037
ANGPTL8|Q6UXH0	pink	-0.362779	-0.292202	-0.308763	0.068911	0.139577	-0.0238091	-0.000735688	-0.038724	-0.233764	-0.0300438	0.109817	0.279837	0.174297	0.281984	0.161944	0.109905	0.214069	0.223269	-0.0692698	-0.00246729	0.158208	0.342323	0.108291	0.0996162	0.0576081	0.144992	-0.0221766	0.0416935	0.106532	0.122967	0.304228	0.301362	M8 signal transduction|0.3014
SHANK1|Q9Y566^SL019993@seq.13256.21	grey	-0.0546712	0.00117793	0.0152979	-0.019309	-0.162907	0.0413504	-0.0757999	-0.18042	0.0194486	-0.020841	-0.103637	0.0686271	-0.161828	0.0150976	0.049708	-0.01801	-0.0586855	-0.0978505	0.163249	0.0440086	0.0671613	0.218771	0.148521	0.181281	0.119692	-0.0498756	-0.038176	-0.000473377	-0.117547	-0.0477639	0.0317118	0.0479717	grey|AllKmeAvg:8e-04
ST3GAL6|Q9Y274	grey	-0.00418503	0.154286	0.231163	0.0932732	0.0890266	0.0669846	-0.0660711	0.171182	0.124633	-0.0330191	0.164106	-0.0354958	0.177836	-0.0307887	-0.0564057	-0.0229122	0.0570018	0.116888	-0.275793	-0.240733	-0.218227	-0.0538398	-0.215854	-0.314931	-0.223754	-0.00493807	0.140336	0.083632	0.0281858	0.0488847	-0.00128615	0.0775811	grey|AllKmeAvg:8e-04
ACHE|P22303^SL007155@seq.15553.22	grey	0.00463264	-0.0403586	0.00676927	0.122651	0.00915701	0.165617	0.192317	-0.117755	0.135707	-0.086326	0.0860799	0.106918	0.130982	0.13803	0.0611262	0.027463	0.125972	0.00648957	-0.226657	-0.151367	-0.170494	0.00726073	0.0842758	-0.118994	-0.0895027	-0.300138	0.079798	0.0696411	0.0192136	-0.02051	-0.112555	-0.125751	grey|AllKmeAvg:6e-04
FGF19|O95750^SL004337@seq.2762.30	grey	-0.0076795	0.133676	0.0368019	0.0478877	-0.172307	0.111358	0.165034	-0.0312825	0.00418452	-0.170511	-0.0048104	0.10074	0.0958615	0.20695	0.0458458	0.0885157	0.114389	-0.119354	-0.0347213	0.0600132	0.103394	0.0529458	-0.09844	-0.069207	-0.0651587	0.0612985	-0.0384689	0.0310334	-0.0699469	-0.233894	-0.13974	-0.187024	grey|AllKmeAvg:5e-04
PRRX1|P54821	grey	0.0610504	-0.0282634	0.0204419	-0.244565	-0.265296	0.0463973	0.0185216	0.0383672	-0.195657	0.0341906	0.0271326	-0.109188	-0.00101475	0.0658263	0.0705859	0.154475	0.0526218	-0.0895305	0.208373	-0.0886079	0.162369	0.0555261	-0.130942	0.0980807	0.0527607	0.0976906	-0.143316	-0.161066	0.0481975	0.0832628	0.0528013	0.0195795	grey|AllKmeAvg:3e-04
ANP32B|Q92688	grey	-0.067242	0.231426	0.207311	0.181108	0.154775	0.129478	-0.0417889	0.128616	0.13516	-0.164752	0.271711	0.257659	0.0328046	-0.214624	-0.078025	-0.065345	-0.0639657	-0.239115	0.083126	-0.254086	-0.0407977	-0.217111	0.00694597	0.0330094	0.0178336	-0.0417845	-0.0972159	0.0917778	-0.156671	-0.0335958	-0.116169	-0.0654156	grey|AllKmeAvg:2e-04
APOC3|P02656	grey	-0.204855	-0.0521515	0.0159459	0.148127	-0.119031	-0.156461	-0.035536	-0.0966495	0.0269625	-0.127103	0.0101482	0.237301	0.217133	0.0601612	0.058941	-0.0630449	0.165666	0.163409	-0.107038	0.12676	0.0120845	-0.0838534	0.155762	-0.159282	-0.035905	-0.203001	-0.048151	0.0293988	-0.00880414	-0.0574978	0.0493188	0.0862864	grey|AllKmeAvg:2e-04
GPC4|O75487	grey	0.10962	-0.00363584	0.0738805	0.122403	0.135712	0.111711	-0.168579	-0.0474867	0.212333	0.124951	-0.00164782	-0.142069	-0.160329	-0.111709	-0.111982	-0.0924467	-0.124842	-0.00811802	0.102883	-0.0871355	-0.245009	-0.0331869	-0.19197	0.00419597	-0.0954948	-0.0394337	0.252693	0.0740011	-0.0665528	0.179396	0.0662864	0.16636	grey|AllKmeAvg:1e-04
FCRLA|Q7L513	grey	-0.207998	-0.377585	-0.414175	-0.043675	-0.0788324	0.0419362	0.1418	7.4e-05	0.0781956	0.180136	0.0267122	0.173077	0.152435	0.284904	0.261497	0.122631	0.109802	0.239723	0.0566171	0.0882661	-0.0384685	0.267029	0.258308	0.185342	0.291458	0.034397	-0.017434	-0.252814	0.297759	0.112062	0.286625	0.173184	grey|AllKmeAvg:0.076
CEACAM8|P31997	grey	0.092734	-0.126285	-0.0965085	-0.0899168	0.17408	-0.120635	0.0799791	0.0754467	-0.0523838	-0.0102855	0.295388	0.0737092	0.0332396	0.0929952	0.217694	0.220703	0.123577	0.191119	0.102176	-0.0321012	-0.0402704	-0.0776808	0.150364	0.0503895	0.196317	0.209704	0.155684	-0.0166791	0.215574	0.0271971	0.0970683	0.20513	grey|AllKmeAvg:0.0755
FOLH1|Q04609^SL000158@seq.5478.50	grey	-0.073876	-0.111331	-0.253247	0.0722147	-0.0465705	0.0215094	-0.0592721	-0.0283867	-0.108472	0.0468615	-0.015939	0.173719	0.138372	0.182167	0.234994	0.1507	0.145645	0.10354	0.0985417	0.232942	0.152754	0.168697	0.0183724	0.131385	0.180644	0.0696987	-0.0226863	-0.0659362	0.116773	0.159484	0.11506	0.242066	grey|AllKmeAvg:0.0678
LRCH4|O75427^SL025920@seq.8984.28	grey	0.0731606	-0.287332	-0.284516	-0.292472	-0.287261	0.118221	0.112731	-0.047273	-0.167698	0.285774	-0.0280187	0.00397739	0.046324	0.179016	0.225211	0.117262	0.0333781	0.219378	0.0878668	0.162682	0.0287786	0.273632	0.174478	0.25832	0.242596	0.18372	0.0838188	-0.250668	0.22074	0.180687	0.285112	0.189577	grey|AllKmeAvg:0.0669
SYT12|Q8IV01	grey	-0.203662	-0.274909	-0.354125	-0.0543371	0.0373542	0.114815	0.106107	0.107669	-0.0389227	0.0465206	0.0640188	0.149603	0.0598359	0.0887647	0.157749	0.121059	0.104987	0.112511	0.12422	0.0371291	0.0459072	0.248647	0.236102	0.147661	0.188601	-0.10427	0.0433918	-0.038039	0.17371	0.280193	0.173137	0.154747	grey|AllKmeAvg:0.0643
PDILT|Q8N807	grey	-0.225559	-0.190912	-0.251212	-0.0273857	-0.0926823	0.0542938	0.112499	0.0691964	-0.171547	0.138291	0.1052	0.0910876	0.125317	0.145795	0.153438	0.0888688	0.0991601	0.158745	0.107744	0.043866	0.0379479	0.119465	0.176339	0.102916	0.111601	0.111183	0.0436051	0.0181799	0.217298	0.168994	0.189992	0.209684	grey|AllKmeAvg:0.0638
KLRB1|Q12918^SL018479@seq.10809.14	grey	-0.00682281	-0.134294	-0.340184	0.154822	-0.0250373	-0.0150204	-0.0288898	0.0156353	-0.0336865	-0.0207972	0.119801	0.229094	0.210898	0.235199	0.284155	0.153825	0.167039	0.0733036	0.14298	-0.107354	0.0119045	0.140466	0.0481431	0.218771	0.246825	-0.0624651	0.0653373	-0.0441878	0.124069	-0.0161776	0.107309	0.123951	grey|AllKmeAvg:0.0637
INSL5|Q9Y5Q6	grey	-0.0235388	-0.119423	-0.0657613	0.0123406	-0.0673962	0.0409141	0.0962551	-0.0452657	0.0321251	0.0303044	0.0378123	0.155763	0.0288045	-0.00106907	0.067542	0.0495108	-0.000127556	-0.215748	0.20657	0.120899	0.192682	0.124198	0.156111	0.174422	0.123345	-0.00496988	0.0829098	0.050807	0.182179	0.226724	0.130508	0.222687	grey|AllKmeAvg:0.0626
CXCL8|P10145	grey	0.11617	-0.0526571	-0.0802245	0.0626362	0.0857852	0.218295	0.256237	0.044708	-0.198167	0.186071	0.0926006	0.148507	0.0261224	-0.0224554	-0.0609727	0.0220478	-0.095314	0.15065	0.240733	0.159083	0.252757	0.08235	0.126906	0.165188	0.182517	0.152786	-0.0695932	-0.188942	0.0183243	0.0788808	-0.0426484	-0.0771867	grey|AllKmeAvg:0.0619
