## Supplementary material for "Network-based Plasma Proteomics Reveals Molecular Overlap Between Physical Activity and Dementia Risk": Suppmentary Tables (part 5 of 13)

### Sheet: 4. Module Membership (continued)
Supplementary Table 4. Plasma Network Module Membership
TLR2|O60603	grey	-0.136181	-0.308125	-0.170206	-0.189181	-0.0319048	-0.0204606	0.0784179	0.054088	0.0472891	-0.0200538	0.271959	0.169057	0.17166	0.23147	0.290965	0.123553	0.191179	0.135057	0.120824	-0.136881	-0.0486451	-0.0374985	0.164466	0.109492	0.248842	-0.144484	0.0060743	-0.0436257	0.238641	0.170537	0.222367	0.218235	grey|AllKmeAvg:0.0618
XAGE2|Q96GT9	grey	0.187662	-0.13072	-0.253347	-0.00904256	0.0054026	-0.00271806	0.0557051	0.263696	-0.0528862	0.249477	0.12754	-0.156772	0.0152786	0.0123805	-0.0281657	0.00950978	-0.0731559	0.204838	0.263166	0.174154	-0.00040435	0.125955	-0.0124279	-0.00982363	0.116378	0.12153	0.167722	-0.0951796	0.251355	0.0983449	0.188569	0.150043	grey|AllKmeAvg:0.0614
PLSCR3|Q9NRY6	grey	-0.0964988	-0.134272	-0.111506	0.0410156	0.0708983	0.283656	0.180897	0.176467	-0.0326221	0.281141	0.00621428	-0.132694	0.0257102	0.0234471	0.0742415	0.0196915	-0.0838479	0.212119	0.0862653	0.181156	0.281533	0.0346491	0.211578	0.213675	0.125945	0.0449578	-0.0907854	-0.200984	0.0103446	0.218891	0.00281166	0.00768615	grey|AllKmeAvg:0.0604
FUT5|Q11128	grey	-0.196723	-0.239383	-0.324634	-0.132618	-0.0655601	0.0204617	0.192485	0.0589197	-0.184138	-0.00648916	0.0862105	0.177348	0.0615425	0.256908	0.204972	0.190835	0.160519	0.0917383	0.137755	0.105939	-0.0127854	0.236669	0.17927	0.0780009	0.23715	0.0960595	-0.0509165	-0.19655	0.28092	0.0902347	0.233028	0.136646	grey|AllKmeAvg:0.0595
NTN1|O95631^SL012395@seq.9013.60	grey	0.0207911	-0.00550033	-0.188541	0.102881	0.0528643	-0.0262168	0.12758	0.137112	-0.208695	0.00702202	0.188449	0.213509	0.0693719	0.223765	0.0937584	0.254821	0.134868	0.0858013	0.251667	0.0958074	0.0638652	-0.010253	0.151109	0.0799631	0.165079	0.0500837	-0.104462	-0.12332	0.150268	-0.113282	-0.0625027	0.0171229	grey|AllKmeAvg:0.0592
PSMD5|Q16401	grey	-0.067604	-0.268379	-0.306141	0.238211	0.160443	0.0740053	0.114178	0.269945	0.0773324	0.0275065	0.149513	-0.0207767	0.134714	0.177048	0.0515895	0.196873	0.123167	0.0903832	0.105407	-0.0571954	-0.0518365	0.0915854	0.139274	-0.130423	0.078642	0.0831254	0.0177461	-0.197095	0.279664	0.0785119	0.142399	0.0865809	grey|AllKmeAvg:0.059
SHANK1|Q9Y566^SL019993@seq.13240.170	grey	-0.107896	-0.275494	-0.1988	0.0526964	-0.19184	0.0774293	0.166221	0.0945684	0.0881956	0.224939	0.22738	0.0341175	0.211654	0.0409207	0.108347	0.0224097	0.027894	0.20975	0.144095	-0.0474077	-0.00123931	0.0672469	0.245675	0.129516	0.197244	-0.0658936	0.0633032	-0.139663	0.147741	0.061672	0.218114	0.0509655	grey|AllKmeAvg:0.0589
MUCL1|Q96DR8	grey	-0.154266	-0.171948	-0.1311	-0.0720911	-0.0596369	0.231408	0.161984	0.114296	-0.147946	0.176932	0.0400735	-0.110711	0.0653478	0.14003	0.0827107	0.102692	0.0400734	0.0904528	0.219095	0.282876	0.0562403	0.205439	0.128949	0.0733579	0.143279	0.0486501	0.0135268	0.0101968	0.0923266	0.159638	0.0271781	0.0213261	grey|AllKmeAvg:0.0588
FABP2|P12104	grey	0.0202265	-0.147011	-0.2669	-0.0593149	-0.0753879	-0.0659329	-0.125591	-0.00737084	0.17754	0.191338	-0.0586561	0.0612442	0.084091	0.0082119	0.129435	-0.0926212	-0.0845478	0.188451	0.031774	0.142514	0.105313	0.171202	0.203433	0.193743	0.261082	-0.0565837	0.0662731	0.0739058	0.231315	0.102638	0.279202	0.19654	grey|AllKmeAvg:0.0587
ADGRB1|O14514	grey	-0.178965	-0.174967	-0.213492	-0.0857132	0.223943	0.0216346	-0.0302077	0.10107	-0.062262	-0.0999129	0.122391	0.275722	0.211006	0.171067	0.202092	-0.0314234	0.128684	-0.076713	0.0523649	-0.0566888	0.0349052	0.234323	0.112592	0.0786992	0.167314	-0.149136	0.0910406	0.140754	0.128591	0.0948581	0.205058	0.227347	grey|AllKmeAvg:0.0583
TMIGD2|Q96BF3	grey	-0.0663828	-0.0132818	-0.0210316	0.0765034	0.208131	-0.0580906	0.0766614	0.0239234	-0.114776	0.065379	0.0825013	0.0866535	0.22091	0.0916982	0.0816873	0.0624961	0.0122216	0.133874	0.0351191	0.252398	0.245022	0.221921	0.194791	0.0950699	0.209791	-0.01637	-0.0983048	-0.130876	-0.0123796	-0.161127	0.0615114	0.0171319	grey|AllKmeAvg:0.0582
PPY|P01298	grey	0.0379133	-0.106555	-0.159781	0.00929667	0.120374	-0.0776225	-0.0362302	-0.0395523	-0.0462259	-0.0484863	-0.00830138	0.0568508	0.0477671	0.143821	0.117323	0.176093	0.0874511	0.108745	0.161935	0.0639046	0.157284	0.05226	0.0108657	0.0835539	0.1285	0.0486752	0.0924726	0.0863052	0.131096	0.135749	0.083914	0.236996	grey|AllKmeAvg:0.058
CKAP4|Q07065	grey	-0.30453	-0.304501	-0.259498	-0.0128915	-0.144872	0.154583	0.197077	-0.00544423	-0.17419	0.211139	0.212278	0.0619834	0.184688	0.0356201	0.0756684	0.140666	0.0298892	0.186218	0.126024	0.0135345	0.149079	0.0329189	0.239528	0.10771	0.135051	0.00796386	0.0672778	-0.174274	0.248089	0.274782	0.2095	0.118229	grey|AllKmeAvg:0.0575
CPZ|Q66K79	grey	-0.0394947	-0.093194	-0.117903	0.136841	0.0587826	-0.0892803	0.0468085	0.131035	0.0365956	0.267264	0.0668633	-0.00519608	-0.0535955	0.0934265	0.039374	-0.115346	-0.134924	0.127564	0.145061	0.281387	0.00326264	0.21695	0.214961	0.252827	0.261804	-0.0473986	0.0634719	-0.136255	0.0728891	-0.0669917	0.140259	0.0748168	grey|AllKmeAvg:0.0573
TRH|P20396	grey	0.0109298	-0.10951	-0.166372	0.0532429	-0.0339367	0.183195	0.0863965	0.150062	-0.0219312	0.116655	-0.0245361	0.0991389	0.00717089	0.0236557	0.0395195	0.0476033	0.00384678	-0.0747817	0.0150568	0.171887	0.0480348	0.142198	0.0710558	0.115922	0.05121	0.0994482	0.114234	0.209199	0.131258	0.146212	0.00730143	0.101999	grey|AllKmeAvg:0.0567
MMP16|P51512^SL003331@seq.9719.145	grey	-0.232548	-0.229823	-0.28092	0.0409693	-0.0808048	0.214307	0.15364	0.010783	0.0583524	0.190217	0.0504013	-0.0354593	0.0740951	0.162435	0.235588	-0.0525797	0.0830346	0.0123058	0.0138341	0.0321288	0.0879998	0.211489	0.0852331	0.16061	0.0657872	-0.0796179	0.155496	0.110318	0.0453372	0.223546	0.151828	0.16569	grey|AllKmeAvg:0.0564
LIN28B|Q6ZN17	grey	-0.216925	-0.148239	-0.161703	0.171688	0.247227	0.124491	0.178397	0.295796	0.055931	0.260399	0.059891	-0.053493	-0.0891695	-0.0494058	-0.0954142	-0.0325045	-0.117438	-0.0132398	0.0093835	0.0613219	-0.0991231	0.183451	0.140998	-0.0252244	0.0274934	0.107654	0.244585	0.129001	0.141607	0.165184	0.169485	0.124727	grey|AllKmeAvg:0.0562
NQO2|P16083	grey	-0.224813	-0.268721	-0.296745	-0.221059	0.036891	0.0468113	-0.116588	0.00549819	-0.277165	-0.0489785	0.0890326	0.107614	0.19015	0.281281	0.271612	0.224036	0.159113	0.217641	0.121772	0.0186335	0.103719	0.107983	0.0658357	0.193276	0.25664	0.093461	-0.0511901	-0.0997554	0.137968	0.241787	0.180811	0.225276	grey|AllKmeAvg:0.0554
IL6|P05231^SL000087@seq.2573.20	grey	-0.0941561	-0.228439	-0.3128	-0.0994403	-0.117263	0.113389	0.251499	0.0748708	-0.271774	0.18266	0.179538	0.0852603	-0.0144727	0.0757873	0.0924677	0.126866	0.0646383	-0.0635492	0.196738	-0.00125088	-0.0349652	0.204453	0.191526	0.0911944	0.137463	0.0644188	0.130052	-0.0552474	0.227005	0.210325	0.182649	0.145964	grey|AllKmeAvg:0.0542
ADAM8|P78325	grey	-0.0258679	-0.243535	-0.210088	-0.0546271	-0.21222	0.00763017	0.0351509	-0.118583	0.0935671	0.168524	0.143372	0.0818084	-0.00948717	0.110607	0.16458	0.0037647	-0.0056039	0.0558037	0.0636598	-0.112258	-0.215143	0.223763	0.170466	0.185887	0.142489	-0.0434562	0.290497	0.127579	0.240651	0.139066	0.296158	0.232117	grey|AllKmeAvg:0.0539
LAG3|P18627^SL005195@seq.9950.229	grey	-0.14995	-0.347057	-0.35457	-0.0803446	-0.272475	0.0984117	0.137337	-0.00375326	0.0254309	0.0674559	-0.0724309	0.0411039	0.183731	0.23438	0.268016	0.14732	0.123654	0.162381	0.134342	-0.115414	-0.027003	0.204442	0.199524	0.221706	0.205949	-0.127954	0.0346773	-0.226941	0.297146	0.255637	0.273145	0.182847	grey|AllKmeAvg:0.0538
LRFN3|Q9BTN0	grey	0.0680356	-0.0236982	-0.0764943	-0.00103262	0.281625	0.0328594	0.149412	0.0911941	-0.038093	0.151252	0.0681051	0.0507251	-0.0351867	-0.00864537	-0.0234869	0.0470878	-0.0364198	-0.099108	0.0672001	0.211266	0.182564	0.264643	0.0690643	0.0532971	0.0665506	0.134026	0.0863929	-0.0189656	0.0653234	-0.0624863	0.00492651	-0.0266557	grey|AllKmeAvg:0.053
RSPO2|Q6UXX9^SL013989@seq.8409.3	grey	-0.116432	-0.186622	-0.144266	0.0985246	-0.130613	0.155586	-0.00969125	-0.138468	-0.0616185	0.0367024	0.225431	0.295259	0.168689	0.0789665	0.170778	0.0247984	0.0888571	0.0440645	0.0297274	-0.0825205	0.0395465	0.053885	0.0555584	0.255621	0.113794	-0.0460198	0.0343609	0.0901245	0.0349452	0.239088	0.0878475	0.188364	grey|AllKmeAvg:0.0529
MMP20|O60882^SL012374@seq.6374.7	grey	-0.0980429	-0.297125	-0.373852	-0.0974684	-0.118921	-0.0680846	-0.0585257	-0.118584	0.0111115	0.190329	-0.199348	-0.0647069	0.0537584	0.229258	0.2115	0.0308836	0.0441949	0.254508	0.126848	0.254454	0.175047	0.281931	0.0461472	0.225343	0.264805	0.223637	-0.00540319	-0.0785248	0.198281	0.0687917	0.201316	0.173115	grey|AllKmeAvg:0.0527
PDE1B|Q01064	grey	0.0824651	-0.115851	-0.12169	0.120641	0.00684231	-0.0574537	0.0920782	0.0469902	-0.0101607	0.0137291	0.159226	0.0642815	0.150716	0.185038	0.177546	0.129401	0.194635	0.187583	0.0445695	-0.0343891	-0.0389734	-0.108396	-0.00360918	0.0550709	0.135486	-0.0591269	0.0159865	0.0836187	0.127129	-0.0195748	0.067938	0.103214	grey|AllKmeAvg:0.0523
GNRH2|O43555	grey	-0.0722187	-0.151508	-0.264049	-0.0252374	0.0200303	-0.00120899	0.183952	0.0700714	-0.03943	0.00272052	0.0253169	0.215712	0.173191	0.161679	0.148753	0.0670721	0.139566	0.0221	0.0511991	0.1616	0.0269534	0.240253	0.0713066	-0.104633	0.0685315	-0.139533	0.114286	-0.020571	0.231574	0.00125954	0.149886	0.141303	grey|AllKmeAvg:0.0522
BLOC1S3|Q6QNY0	grey	-0.0650799	-0.156636	-0.198201	0.0601414	0.104158	0.122327	0.072235	0.189552	0.0556862	0.234316	-0.083322	-0.278263	-0.105338	-0.0190283	0.0461052	0.00533242	-0.115554	0.145323	0.166766	0.031057	0.0366519	0.222112	0.0754761	0.161883	0.100914	0.232267	0.151007	0.00477943	0.118398	0.138786	0.118498	0.0777914	grey|AllKmeAvg:0.0516
MPO|P05164	grey	-0.0994011	-0.244084	-0.2424	-0.205601	0.103257	-0.0163235	0.204292	0.0835008	-0.0185263	0.257598	0.0823199	-0.130108	0.067011	0.0913208	0.228691	0.0627809	-0.0044093	0.0416269	0.126166	0.0649729	0.226845	0.00805785	0.255025	0.282786	0.279607	0.191616	-0.033632	-0.251092	0.0932381	0.0267558	0.0685478	0.0479202	grey|AllKmeAvg:0.0515
LMAN1|P49257	grey	0.112734	-0.035021	-0.086451	0.0317946	0.0849622	0.267806	0.223615	0.273209	0.104264	0.229829	0.0994735	-0.0958589	0.00329328	-0.0894605	-0.0146404	0.0339446	-0.143633	0.0871976	0.219874	0.180588	0.0300189	0.125495	0.121095	0.0871004	0.116901	-0.103793	0.0545683	-0.212502	0.149518	0.0299668	-0.107648	-0.151548	grey|AllKmeAvg:0.0508
HERPUD2|Q9BSE4	grey	-0.175066	-0.119728	-0.145989	-0.11888	-0.0387795	-0.00865838	0.106087	0.0115629	-0.211626	0.0192979	0.0751683	0.266864	0.16649	0.295762	0.27238	0.0791961	0.275804	0.140015	0.0512278	0.168151	0.141965	0.203748	0.232139	0.0143521	0.180666	-0.0350742	-0.230374	-0.049031	0.0433701	-0.0662496	0.0278383	0.0482329	grey|AllKmeAvg:0.0507
C1QC|P02747	grey	0.0385624	-0.150224	-0.0771371	-0.318018	-0.212638	0.138997	0.0278165	-0.152798	-0.11444	-0.0169646	0.0774011	0.120486	0.195864	0.267713	0.292958	0.165253	0.148029	0.205591	0.124452	0.080129	0.200959	0.0291389	0.113861	0.227834	0.268718	0.0174215	-0.0677899	-0.112684	0.0799498	0.0979919	-0.0937725	-0.0125164	grey|AllKmeAvg:0.0497
CHRNB3|Q05901	grey	0.040941	-0.192373	-0.170407	-0.184661	-0.150438	0.114241	0.028272	0.00372886	-0.0433802	0.0824976	0.0444227	0.00337748	0.180129	0.169234	0.238143	0.139879	0.101745	0.0427444	0.211949	-0.0245306	-0.0703083	0.194019	0.0452642	0.166043	0.23612	0.11316	-0.0669479	-0.161091	0.220387	0.0979199	0.0548948	0.119773	grey|AllKmeAvg:0.0495
GH2|P01242	grey	0.0111721	-0.254906	-0.320242	0.177999	-0.0121048	-0.00953196	-0.0720429	0.0157737	-0.0250511	-0.154683	0.2397	0.165646	0.239977	0.195271	0.19072	0.235713	0.211245	0.0106391	0.0335926	-0.279939	-0.108218	0.213027	-0.0913414	0.0408978	0.0786624	0.071062	-0.00530332	-0.0730185	0.246688	0.138227	0.23054	0.220135	grey|AllKmeAvg:0.0488
MTUS2|Q5JR59	grey	-0.113406	-0.239784	-0.245746	0.120696	0.20827	0.0762991	0.172957	0.205489	0.0753125	0.130409	-0.03291	-0.0287241	0.064681	0.0563557	0.0714029	-0.0631861	0.0113581	0.0551501	0.0579476	-0.0275153	-0.07029	0.205048	0.121046	0.000621986	0.0577482	-0.228551	0.281634	-0.0304692	0.204467	0.153404	0.16165	0.147189	grey|AllKmeAvg:0.0487
DPEP1|P16444^SL008734@seq.10528.2	grey	0.115947	0.00437783	-0.000253026	0.0861844	0.0329931	0.0816792	0.152182	0.0286231	0.0302548	0.195586	-0.0636374	0.0565994	-0.0158381	-0.0296139	0.0397626	-0.129261	-0.0794001	0.0642982	0.124397	0.11849	0.136656	0.239056	0.154319	0.237783	0.155741	-0.0108662	-0.0304514	-0.0936002	-0.0508363	-0.0156724	-0.018737	0.0345669	grey|AllKmeAvg:0.0485
CCL21|O00585	grey	-0.159459	-0.185419	-0.104204	-0.0907938	-0.00235726	-0.0607255	0.0900391	0.0175783	0.00477212	0.0449635	-0.0255964	0.0552895	-0.046568	0.160479	0.239143	0.00773377	0.0777285	0.215399	0.187727	0.202666	0.291507	0.141512	0.269842	0.166101	0.285946	0.0929638	-0.17286	-0.187083	0.066034	-0.105136	0.0326057	0.0342573	grey|AllKmeAvg:0.0483
CAMKK1|Q8N5S9	grey	-0.0494228	-0.0896049	-0.0910764	0.188489	0.170776	0.102533	0.0430903	0.252431	0.132403	0.1058	0.106514	0.0342218	0.093135	-0.076931	-0.0292113	-0.0160693	-0.0383222	-0.100885	0.0142266	-0.00902658	-0.032196	0.0132603	-0.0448395	0.0623898	-0.00958768	-0.0648397	0.155206	0.0697391	0.129838	0.197769	0.112069	0.20962	grey|AllKmeAvg:0.0482
ASH1L|Q9NR48	grey	0.0884768	-0.0196467	-0.147257	0.00278699	-0.153098	0.051392	-0.212936	0.0251121	0.166846	0.264915	0.0244699	-0.0333864	0.0250552	-0.0117689	0.106539	-0.13183	-0.0777785	0.225357	0.0353421	0.194299	0.0476014	0.134332	0.15233	0.142019	0.165332	-0.0700723	0.0424756	0.172853	0.0339537	0.039191	0.0958193	0.16014	grey|AllKmeAvg:0.0481
GPR142|Q7Z601	grey	-0.145256	-0.206303	-0.159015	-0.138498	0.0483536	-0.0506102	-0.0299242	0.113893	0.0581794	0.243627	-0.117711	-0.0196566	0.0583717	0.0873556	0.146849	-0.113489	0.00114262	0.208218	0.0556053	0.232276	0.0535712	0.137067	0.174348	0.0638241	0.110585	-0.216748	0.175657	0.075827	0.0671292	0.0956517	0.26781	0.261858	grey|AllKmeAvg:0.0481
CTH|P32929	grey	-0.0304741	-0.142264	-0.311771	-0.07377	0.00384658	-0.0629355	0.0961517	0.120691	-0.213148	0.240257	0.0647095	-0.0999811	0.00437151	0.174742	0.100425	0.138094	0.080505	0.0379406	0.247996	0.276717	0.0891126	0.253239	0.124192	0.0441099	0.153886	0.0614185	-0.0137112	-0.240262	0.202768	-0.0405489	0.172887	0.0768231	grey|AllKmeAvg:0.048
OLR1|P78380^SL007327@seq.7893.19	grey	0.143884	-0.0629214	0.0369956	0.0996685	0.0640454	-0.0780975	-0.0961321	-0.076851	-0.0419557	0.0486939	0.170103	0.126658	0.13555	0.01155	0.0631136	0.00625663	-0.00571766	0.178966	0.0308688	-0.211715	0.0147681	-0.138326	0.0661889	0.131915	0.11499	0.247509	0.166241	0.0813287	0.0696917	0.0352044	0.0683852	0.134211	grey|AllKmeAvg:0.048
TNFSF13B|Q9Y275	grey	-0.237182	-0.206416	-0.166451	-0.0205503	-0.0555589	0.126294	0.116746	-0.0878718	0.0847484	0.00841602	0.177778	0.0290017	0.258775	0.278883	0.292469	0.150514	0.241331	0.240577	-0.151176	-0.150843	0.0781327	0.0717307	0.0530156	0.0504525	0.105435	-0.0403148	-0.0315699	-0.0655581	0.124355	0.0923062	0.114537	0.0523324	grey|AllKmeAvg:0.0479
BMP3|P12645^SL003995@seq.22948.13	grey	-0.183686	-0.196525	-0.137344	0.00341545	0.0224323	0.0584639	0.109661	0.107006	0.0442127	0.14589	0.11056	0.0938371	0.152596	0.0499887	0.0456229	-0.0437562	-0.0313377	0.0868123	-0.069904	0.151189	-0.00598209	0.0735249	0.090426	0.130562	0.128869	-0.172621	0.188288	-0.0224321	0.156559	0.0714499	0.211561	0.159763	grey|AllKmeAvg:0.0478
TMEM9|Q9P0T7^SL026008@seq.9249.17	grey	-0.0777241	-0.159712	-0.298144	0.00654698	-0.0646076	0.105176	0.0832126	-0.0554911	0.0785098	0.0697458	0.0664771	0.150541	0.11191	0.240638	0.199891	0.0086401	0.119912	0.151644	-0.107951	0.123974	-0.0422824	0.261192	0.0300197	0.0784952	0.104671	-0.0498105	0.0457576	0.0521399	0.136376	0.0071972	0.0751612	0.071699	grey|AllKmeAvg:0.0476
TCN2|P20062^SL003561@seq.15560.52	grey	-0.0551137	-0.0118452	0.0172961	0.0168625	0.0655631	0.0664539	0.268964	0.148063	-0.130201	0.0295374	0.0937291	0.223387	0.234258	0.139918	0.0365573	0.0544471	0.0482855	-0.0852454	0.216912	0.00478121	0.0855298	0.108974	0.0216041	0.0766613	0.148957	-0.0473478	-0.0375714	-0.191527	0.0790069	-0.114827	0.0155754	-0.0162195	grey|AllKmeAvg:0.0472
C1orf226|A1L170	grey	-0.0791965	-0.221078	-0.216597	-0.0982929	-0.0215789	0.162033	0.159463	0.183996	-0.178045	0.144913	0.0811744	-0.0379571	0.0794013	0.088157	0.148753	0.127641	0.0914817	0.189538	0.22662	0.12136	0.196024	0.113383	0.144212	0.127316	0.209286	0.267448	-0.202575	-0.417438	0.0331021	0.063595	0.0465495	-0.0316644	grey|AllKmeAvg:0.0469
CYTIP|O60759	grey	-0.313614	-0.303206	-0.353831	0.0255455	-0.0239777	0.0846725	0.042245	-0.13067	0.146643	0.159785	-0.033209	0.141693	0.00185839	0.17605	0.151713	-0.100401	0.0508167	0.137113	-0.0933675	0.130838	-0.044688	0.265085	0.183235	0.154145	0.159025	-0.205708	0.107142	0.126944	0.139541	0.182413	0.298087	0.235478	grey|AllKmeAvg:0.0468
ANTKMT|Q9BQD7	grey	0.0371718	-0.0822329	-0.108325	0.125362	-0.0994181	0.146808	0.0676089	0.0991994	-0.047614	0.10554	0.0149655	0.0945648	0.0593427	0.159454	0.0964844	0.0204034	0.0223744	-0.009265	0.15026	-0.0131968	0.162705	0.215524	0.268953	0.0535305	0.1076	-0.0315096	-0.0586537	-0.253676	0.06102	0.0275307	0.106922	-0.00602339	grey|AllKmeAvg:0.0467
MPDZ|O75970	grey	-0.0516665	-0.13955	-0.191921	0.0948014	-0.0736551	-0.00303929	-0.00159958	0.057694	-0.163444	0.271784	0.053919	-0.0652058	0.0942046	0.0220657	0.0215299	0.169019	0.0613891	0.0864098	0.139302	0.136528	0.214773	0.139475	-0.0939164	0.0187914	0.0480006	0.235657	-0.0527095	-0.072523	0.0566238	0.105816	0.186495	0.180793	grey|AllKmeAvg:0.0464
CEACAM7|Q14002	grey	-0.104314	-0.189567	-0.312247	0.0213443	-0.167995	-0.0681875	0.0582867	-0.0200998	0.0896384	0.181003	0.0559102	-0.089293	-0.023892	0.151065	0.190408	0.085034	0.0719773	0.0428254	-0.0196715	-0.0197382	-0.0131804	0.105868	0.0777088	0.140754	0.161462	0.0307623	0.193262	0.178982	0.235436	0.0338679	0.237807	0.170596	grey|AllKmeAvg:0.0464
SCGN|O76038^SL005696@seq.10894.25	grey	-0.133462	-0.245099	-0.131418	-0.277964	0.0443412	-0.0432782	0.29446	0.0985797	-0.23159	-0.0398217	0.0744561	0.15971	0.161079	0.199912	0.207103	0.163049	0.138701	-0.00709931	0.175984	0.0645188	0.12952	0.0510383	0.0380458	0.0345982	0.20007	0.129638	0.00800497	-0.0891293	0.146926	-0.00252915	0.106276	0.0576318	grey|AllKmeAvg:0.0463
FAM3D|Q96BQ1^SL012769@seq.13102.1	grey	0.096346	-0.0760459	-0.0966443	-0.131497	-0.167478	0.0633923	0.0401407	0.0137933	-0.0871068	0.166934	-0.0441537	0.146239	0.0416856	-0.0392651	0.121958	0.0122128	-0.00992131	0.0726567	0.210039	0.230111	0.228492	0.193502	0.116782	0.117454	0.227519	0.00288835	-0.150682	-0.153809	0.0132322	0.120785	0.0774743	0.126057	grey|AllKmeAvg:0.0463
PSG3|Q16557	grey	-0.0324467	-0.228637	-0.209003	-0.0155333	-0.180825	0.0234286	0.0208416	0.0376399	-0.052741	0.103533	0.0181494	0.143323	0.0705201	0.0759578	0.0687999	-0.0777209	0.00411902	0.0580785	0.0392788	-0.00699581	-0.0209868	0.0998573	0.244795	0.104594	0.0248455	0.0407228	0.205482	0.123155	0.126616	0.153303	0.270962	0.235785	grey|AllKmeAvg:0.0459
CST7|O76096^SL007049@seq.14038.130	grey	0.0916116	-0.0690691	-0.0701961	-0.0701906	0.0960312	0.213888	0.147209	-0.121391	0.117511	0.100838	0.19222	0.0604919	-0.052014	0.0163007	0.0802537	0.0310014	-0.111348	-0.0260102	0.00231481	-0.0237496	0.00282598	-0.0556809	0.204123	0.231088	0.159803	0.00229938	0.12118	0.0574198	0.0704589	0.117241	-0.0347313	-0.0263215	grey|AllKmeAvg:0.0455
KCNIP3|Q9Y2W7	grey	0.0129537	0.028674	-0.0261761	-0.0191964	0.0144378	0.0223145	0.0371307	-0.00729276	-0.11307	-0.104352	0.226295	0.206814	0.138843	0.193495	0.123836	0.167921	0.167904	0.231272	0.0679502	0.146777	0.13332	0.137858	-0.0378825	-0.0502944	0.0938396	-0.0531614	-0.069831	0.0719877	-0.00308056	-0.176772	-0.0771755	-0.0328482	grey|AllKmeAvg:0.0454
CASQ2|O14958	grey	-0.024825	-0.233431	-0.279489	0.0746235	-0.0158142	0.229526	0.286351	0.0847142	-0.111879	0.182793	0.106551	-0.138492	0.0911964	0.0964491	0.0441723	0.0249533	0.0182145	0.120286	-0.113771	-0.0438029	0.0882473	0.0605254	-0.100216	0.0231463	-0.0673121	0.279035	0.161305	-0.0277728	0.124909	0.293011	0.140584	0.0784059	grey|AllKmeAvg:0.0454
NUDT11|Q96G61	grey	0.153727	-0.0245595	-0.0434568	0.160704	0.0461788	-0.0347614	0.0853896	0.0614734	0.222884	-0.0681067	0.00727459	0.0565286	0.0500863	0.107561	0.183274	0.0660071	0.0809743	0.0142895	0.128244	-0.077542	-0.201624	-0.0831975	0.0338176	-0.0304185	0.145096	-0.0339571	0.150841	0.141834	0.161562	-0.0128087	-0.0485473	0.0548643	grey|AllKmeAvg:0.0454
IL22RA1|Q8N6P7^SL007806@seq.9603.9	grey	-0.154289	-0.236712	-0.253868	0.0672988	0.14587	-0.0504333	-0.235474	-0.072967	-0.022665	0.0612909	-0.223912	0.162998	0.220562	0.192889	0.257951	-0.0795264	0.121937	0.0499496	0.0333384	0.0442812	-0.037848	0.170678	0.0194867	0.150911	0.196916	-0.126547	0.0898244	0.193089	0.0827099	0.165626	0.204076	0.298166	grey|AllKmeAvg:0.0449
IRF4|Q15306^SL007438@seq.19564.61	grey	0.0598697	-0.21592	-0.14489	-0.16078	-0.0184743	0.0313766	0.0762299	0.103196	0.0805551	0.238958	0.106784	-0.206095	0.000910191	0.0292685	0.0494307	0.0222418	-0.077484	0.291526	0.189472	0.166441	0.119664	-0.0474384	-0.0398635	0.0347993	0.162829	0.165798	-0.0167941	-0.182606	0.130775	0.193008	0.15231	0.134436	grey|AllKmeAvg:0.0447
PRTN3|P24158^SL004008@seq.13720.95	grey	-0.105836	0.0217698	-0.0461295	-0.0362897	0.266754	0.0655458	0.106225	0.120581	0.0110983	0.169807	0.00592876	0.0418167	-0.0907203	-0.00435972	0.0379738	-0.130428	-0.073753	0.128314	0.155099	0.195967	0.137018	0.0741105	0.240225	0.117901	0.186155	0.118974	-0.0555358	-0.0410712	-0.0649909	-0.0563306	-0.0771724	0.00350554	grey|AllKmeAvg:0.0444
RHEX|Q6ZWK4	grey	0.0301502	-0.187853	-0.203488	0.20664	0.109703	0.0488513	0.0522617	0.146737	0.117207	0.164507	-0.0110373	-0.0721413	-0.0433394	-0.0345299	0.0239239	-0.0427561	-0.0282069	0.0932599	-0.0307306	0.0803136	-0.0686385	0.085952	0.136671	-0.0597732	-0.0190121	-0.0012279	0.2539	-0.00872653	0.147155	0.225526	0.168485	0.137916	grey|AllKmeAvg:0.0443
UNC5D|Q6UXZ4^SL005231@seq.8624.16	grey	-0.130336	-0.124287	-0.0524782	-0.178148	-0.0484774	-0.109615	-0.0141236	-0.0335756	-0.220214	0.260821	0.0619791	0.118307	0.245063	0.0839213	0.156874	-0.00781597	0.00760581	0.24085	0.0775814	0.12474	0.112281	0.112802	0.163642	0.162471	0.227952	-0.076661	0.022441	-0.0262893	0.0706654	-0.0479114	0.137563	0.095599	grey|AllKmeAvg:0.0442
JDP2|Q8WYK2	grey	-0.0663868	-0.0823947	-0.114774	0.055941	0.123561	0.0277701	0.284793	0.240089	-0.0413158	0.2222	0.116612	0.0280785	0.0195735	-0.0574749	-0.0201725	-0.00905424	-0.0511705	0.126562	0.0276796	0.202785	0.197604	0.101191	0.236703	-0.0379753	0.130408	0.111106	-0.116566	-0.268399	0.14863	-0.106564	0.0679277	-0.0975844	grey|AllKmeAvg:0.0437
CD74|P04233^SL007076@seq.6974.6	grey	0.0531134	-0.2142	-0.219287	-0.158644	-0.0935825	-0.0460679	0.127974	0.227609	-0.141384	0.271113	0.114009	-0.187663	0.0703087	0.133843	0.177968	0.109438	0.140914	0.178605	0.128244	0.0517363	0.0746701	0.0923347	-0.0822586	-0.00417812	0.121835	0.11912	0.0189823	-0.21419	0.234495	0.0612622	0.116519	0.123624	grey|AllKmeAvg:0.0433
ACBD7|Q8N6N7	grey	-0.0614968	-0.0114183	-0.0109333	-0.108637	0.0686398	-0.0397939	-0.0774654	0.131897	0.0444382	-0.0195498	0.0763811	0.0709051	0.14952	0.0725952	0.147978	0.0892867	0.101064	0.0364707	0.0558598	-0.0127994	0.227714	0.00787064	-0.117219	0.143815	0.170353	0.0391874	-0.0503165	0.12946	0.0926697	-0.0705185	0.000404912	0.105332	grey|AllKmeAvg:0.0432
SYT11|Q9BT88	grey	0.00128812	-0.0189145	-0.0273134	0.137174	0.0586818	-0.0663424	0.0648152	0.149866	-0.0148001	0.153493	0.155788	0.159726	0.0779827	0.0681983	0.0068947	-0.139305	-0.0497307	0.0538575	-0.19561	0.143869	-0.138316	0.214872	0.0491654	0.079327	-0.0147964	-0.0431698	0.250757	0.129795	-0.0694512	-0.0885451	0.131188	0.151773	grey|AllKmeAvg:0.0429
USP3|Q9Y6I4	grey	-0.152632	-0.106416	-0.226734	0.0871825	-0.0371495	-0.0279909	0.00970082	-0.0162376	0.126654	-0.0179172	-0.154559	0.21369	0.0416215	0.15251	0.215626	0.0103354	0.158951	0.0673752	0.216876	0.109085	0.0241338	0.150527	0.179537	0.0723152	0.24807	-0.137384	-0.0452968	0.0182867	0.0484675	-0.0402486	0.0687392	0.10773	grey|AllKmeAvg:0.0427
TREX2|Q9BQ50	grey	-0.253288	-0.290687	-0.301481	0.199499	-0.161869	0.0984141	-0.0553015	-0.157338	0.125429	0.102224	0.0656135	0.170685	0.18889	0.194379	0.249292	-0.0671536	0.102969	0.282722	-0.0446243	0.00797543	-0.0602806	0.175819	0.101812	0.226145	0.267915	-0.100565	-0.162215	-0.0986844	-0.0200853	0.135019	0.243904	0.196077	grey|AllKmeAvg:0.0425
PIM2|Q9P1W9	grey	-0.0599215	-0.167774	-0.098272	0.14541	0.0157228	0.0665476	0.0623873	-0.00330913	-0.045904	0.112106	0.0734909	0.137213	0.0630476	0.00564831	0.0976276	-0.00628925	0.00185601	0.0541704	0.177856	0.223688	0.160327	0.235786	0.103385	0.183326	0.219966	-0.0273961	-0.113754	-0.16953	-0.0579581	-0.0191981	0.00945041	-0.0199486	grey|AllKmeAvg:0.0425
SIGLEC12|Q96PQ1^SL025986@seq.10037.98	grey	0.145734	0.0147232	-0.0940115	-0.0462738	-0.0568268	0.180229	0.0781635	0.10559	-0.0377262	0.0478087	0.0633496	-0.00980464	0.0595694	0.00548041	0.0760164	0.111741	0.0814758	-0.258823	0.247067	0.0192791	0.0874967	-0.0479176	0.0876194	0.0185765	0.0393631	-0.106565	0.0938104	0.0997662	0.180947	0.137086	-0.0280512	0.0612028	grey|AllKmeAvg:0.0424
IL36G|Q9NZH8	grey	-0.201505	-0.0999	-0.0982323	0.0791885	0.116721	0.116886	-0.135747	0.0870562	0.00595746	0.0736482	0.0274258	0.0260005	0.217174	0.0929895	0.0974046	0.0535161	0.131371	0.0705414	0.107141	0.0237563	0.0634663	0.29419	0.0598034	-0.049286	0.115311	-0.0258318	-0.170893	-0.0846713	0.00628014	0.141983	0.0666697	0.13304	grey|AllKmeAvg:0.0419
PVR|P15151	grey	0.0127733	-0.0747183	-0.0174241	0.0594797	0.106784	-0.117495	0.150278	0.0996008	-0.064894	0.0344544	0.0147325	-0.00875956	0.231811	0.0766295	0.0542236	0.03661	0.0364265	0.233791	0.0501583	0.0810621	0.131558	-0.0113258	0.0916854	-0.0492994	0.0917315	0.216203	-0.0226817	-0.130767	0.152977	-0.134407	0.0120468	-0.00867031	grey|AllKmeAvg:0.0417
LTK|P29376	grey	-0.0935448	-0.120365	-0.208529	-0.0475774	0.0824949	0.0442825	0.155987	0.191804	0.0546435	0.29837	-0.0061726	-0.221865	-0.0273431	0.0427507	0.0911828	-0.0509868	-0.073481	0.111434	0.0727753	0.16276	0.0373513	-0.00662821	0.148652	0.00807216	0.141356	0.212144	0.149816	-0.0843683	0.134694	0.0227079	0.0661558	0.0441727	grey|AllKmeAvg:0.0416
GDF10|P55107^SL005151@seq.6517.14	grey	-0.194154	-0.129939	-0.130299	0.112727	-0.008689	0.174269	0.1171	-0.0602466	-0.150852	0.0550604	-0.074636	0.184983	-0.0145644	0.11357	0.10989	-0.00276803	0.0534876	-0.0446051	-0.0803905	0.175162	0.0259121	0.274026	0.117031	0.160557	-0.0301651	0.0391654	0.0691807	0.170177	-0.0595105	0.170195	0.0699968	0.119753	grey|AllKmeAvg:0.0416
KNG1|P01042^SL014330@seq.19631.13	grey	-0.238865	-0.127325	-0.0251717	-0.0190989	-0.128479	-0.189587	-0.0352448	-0.00561067	0.0450958	0.0841749	0.19734	-0.0539679	0.235356	0.192121	0.220264	0.0661553	0.189029	0.277826	0.0115106	0.1116	-0.0321439	-0.105486	0.112063	-0.0783795	0.120238	0.0263385	-0.00714517	-0.0646781	0.143476	0.0320066	0.175137	0.197786	grey|AllKmeAvg:0.0414
TMPRSS11B|Q86T26	grey	-0.0540542	-0.125264	-0.0581006	-0.0176472	-0.0456973	0.0664277	0.0398894	0.0889784	0.0876706	0.0719502	0.0828356	0.0629283	0.139591	0.096033	0.142739	0.0888609	0.1091	0.0763497	-0.0426524	-0.153168	-0.155598	0.0754319	0.18458	-0.0392271	0.0265707	-0.102279	0.206392	0.0751205	0.167135	0.0927925	0.0505726	0.0837706	grey|AllKmeAvg:0.0413
EXOG|Q9Y2C4	grey	-0.129258	-0.248931	-0.29586	-0.0797882	-0.186272	0.12233	-0.0456611	0.0646814	-0.241501	0.131502	0.0525511	-0.126433	0.123564	0.23111	0.121642	0.169411	0.134056	0.139792	0.25576	0.185215	0.134706	0.168363	-0.0150254	0.0669237	0.136938	0.0788088	-0.0954357	-0.174114	0.155145	0.232684	0.140797	0.113681	grey|AllKmeAvg:0.0413
GSTT2B|P0CG30	grey	-0.166921	-0.237439	-0.150792	-0.15995	-0.0478264	0.00482572	-0.0958798	-0.0462518	0.0411925	-0.0873559	0.0729443	0.240753	0.188296	0.255644	0.216995	0.0133622	0.177239	0.149825	-0.0551634	0.0572168	-0.117106	0.0542752	0.100385	0.0353635	0.163055	-0.203872	-0.0143308	0.129095	0.147963	0.155261	0.223193	0.266895	grey|AllKmeAvg:0.041
TOPBP1|Q92547	grey	0.0613624	-0.189592	-0.169888	-0.0386515	-0.0673342	0.0882086	0.0590735	0.0354693	0.0238754	0.112504	0.00220806	-0.03384	-0.0296479	0.0416888	0.126404	0.0675807	0.065419	0.191102	-0.057066	0.0872484	-0.139612	0.180638	-0.0521477	0.0155716	0.0194981	-0.181956	0.23316	0.0409598	0.136212	0.192584	0.242301	0.24469	grey|AllKmeAvg:0.0409
NUMBL|Q9Y6R0	grey	-0.0805141	-0.115992	-0.0913862	-0.045227	0.0231769	-0.0768453	0.19819	0.110656	0.0554348	0.199406	-0.0390803	-0.0121359	-0.0472525	0.112508	0.0805143	-0.124251	-0.0135698	0.00793162	-0.037297	-0.0335329	0.0911907	0.213686	0.0896458	0.0449449	0.0658553	0.140738	0.0946773	-0.0563876	0.152448	-0.00313657	0.229188	0.168111	grey|AllKmeAvg:0.0407
CNTN3|Q9P232	grey	-0.0172983	-0.0682649	-0.0260079	0.0446327	0.092936	-0.0529128	-0.0351828	0.278248	0.0362339	0.0554272	-0.015692	-0.192581	0.02283	0.107483	0.0999388	0.156847	0.0168571	0.160135	0.203221	0.0493736	0.184296	-0.0469063	0.145866	0.0317836	0.160377	0.202445	-0.116062	-0.417082	0.1462	0.0292348	-0.000297954	0.0634443	grey|AllKmeAvg:0.0406
ELL3|Q9HB65	grey	-0.0920752	-0.141348	-0.069965	-0.0178101	0.17878	0.010706	-0.0258489	0.0425421	0.0214122	0.0191807	0.0508018	0.194898	0.122039	-0.00984639	0.10712	0.0860423	0.0812123	0.1107	0.180468	-0.0393778	0.0877417	0.0674077	-0.121939	0.109042	0.279447	0.0775593	-0.193093	-0.143833	0.028155	0.0696679	0.100015	0.12439	grey|AllKmeAvg:0.0404
LILRB2|Q8N423^SL005191@seq.5633.65	grey	0.0176314	-0.174444	-0.200635	-0.176406	-0.271958	-0.0618155	-0.0611186	-0.10521	0.0643019	0.154252	-0.104753	-0.0783858	-0.0480105	0.22577	0.282642	0.0403646	0.0354318	0.170473	0.274865	0.0545022	0.114586	0.0333794	0.293485	0.19809	0.26792	-0.112674	0.11154	-0.0598776	0.105038	0.0650688	0.150873	0.084953	grey|AllKmeAvg:0.0403
REG3A|Q06141^SL002648@seq.15304.1	grey	-0.279191	-0.262381	-0.15102	-0.111603	0.0405883	-0.177396	-0.0841981	-0.159864	-0.0490146	0.0153625	0.0574161	0.250021	0.237009	0.140556	0.244833	-0.0608925	0.148885	0.260723	0.118413	-0.0104934	-0.0192058	0.120521	0.0263291	0.162839	0.250343	0.0118983	-0.0326858	0.0064486	0.0520109	0.0128122	0.260831	0.26607	grey|AllKmeAvg:0.0402
KLHL40|Q2TBA0	grey	-0.180691	-0.188018	-0.201956	0.164916	0.195347	-0.0850382	-0.105324	0.115184	-0.0266693	0.196703	0.0092648	-0.0924108	-0.0449648	-0.0203312	-0.0434636	-0.0153787	-0.0535324	-0.00699184	0.015701	0.166744	0.0823566	0.246475	0.151983	0.00540378	0.0311149	0.0843521	0.0961371	0.0389108	0.182443	0.107932	0.25693	0.198571	grey|AllKmeAvg:0.0401
DRAXIN|Q8NBI3	grey	0.0261223	-0.183982	-0.159171	-0.00393522	-0.225338	-0.0768281	-0.106899	-0.135648	-0.159319	0.0919481	0.0731184	0.0723619	0.0266747	0.188841	0.109964	0.0631233	0.0708747	0.134945	0.0971953	0.123529	-0.0824711	0.263658	0.134763	0.0513268	0.0332318	0.0295725	0.146034	0.0778241	0.0627131	0.0846648	0.221446	0.230231	grey|AllKmeAvg:0.04
CST2|P09228	grey	-0.237111	-0.0501837	-0.027235	0.0391854	0.0562105	0.0414373	0.0830558	0.13293	0.159435	0.0732361	0.148844	0.0277024	0.131521	-0.0836638	0.0826877	0.0220585	-0.020888	0.174375	0.0990915	0.0540345	-0.117041	-0.146959	0.144532	0.0963409	0.212861	-0.185996	0.0125605	-0.12194	0.062635	0.142198	0.114162	0.153777	grey|AllKmeAvg:0.0398
PRL|P01236^SL000546@seq.10967.12	grey	-0.132023	-0.103323	-0.0921307	0.166075	0.0547341	0.159291	0.208817	0.253577	0.0880657	0.116577	0.193276	0.158962	0.251024	-0.0675317	0.0892834	0.0516562	-0.0105628	0.0423398	-0.0140765	-0.190495	0.0133516	-0.0705531	0.172423	0.142974	0.18046	-0.11032	-0.0533966	-0.0975495	0.106127	-0.0676268	-0.0352975	-0.145313	grey|AllKmeAvg:0.0393
SPN|P16150	grey	0.000547471	-0.0914998	-0.238288	0.11147	0.0958749	0.211317	0.169733	0.0421164	0.0846723	0.0047163	0.116892	0.0359866	0.0352024	0.0780951	0.0651232	0.105034	0.0356524	0.010271	0.176552	0.132396	0.0334134	0.138167	0.086777	0.0949901	0.18833	-0.143458	-0.0318956	-0.220626	0.0677628	0.0102386	-0.0159949	-0.14091	grey|AllKmeAvg:0.039
FCN1|O00602^SL010462@seq.22961.7	grey	0.0954513	0.00874535	0.158614	0.00505976	0.0494235	-0.0495666	0.179807	0.132007	0.0873788	0.165656	0.00657736	-0.00860525	-0.12239	-0.0202263	-0.0611679	-0.167735	-0.167803	0.0739808	0.0791946	-0.079391	0.0655899	0.0181884	0.252854	0.101118	-0.0224151	0.192523	0.247635	0.0547333	0.0508623	-0.0925173	0.0310252	-0.019858	grey|AllKmeAvg:0.0389
C1QL4|Q86Z23	grey	-0.171762	-0.247739	-0.211623	0.248547	-0.0418247	0.00168622	0.0285399	-0.106362	-0.0209744	-0.0166019	0.17014	0.145949	0.105375	0.19095	0.0315449	0.0267783	0.11262	-0.0326197	-0.0647168	0.0886631	-0.18092	0.189366	0.00869584	-0.0664655	-0.0173185	-0.0735746	0.128071	0.0628471	0.123249	0.238207	0.293156	0.29866	grey|AllKmeAvg:0.0388
YJEFN3|A6XGL0	grey	-0.0471919	-0.178047	-0.298197	0.0661637	-0.0655444	0.212104	0.100753	-0.0848116	-0.0528981	0.0979601	-0.0332686	0.0270713	0.158195	0.185778	0.122386	0.048948	0.082911	0.213025	0.0200592	0.134254	0.0687559	0.101708	0.0321851	0.002012	0.0980126	-0.00996652	-0.0340271	-0.00621982	0.0654698	0.118495	0.0587548	0.028268	grey|AllKmeAvg:0.0385
GSTT1|P30711	grey	-0.0531146	-0.148239	-0.1454	0.0310521	-0.021118	-0.174517	-0.0410693	0.0486737	-0.0415611	0.162514	0.00123131	0.0616371	0.0199545	0.0988868	0.0849739	0.0265268	-0.00587913	0.151173	0.00772133	0.0619631	0.0922149	0.130002	0.081523	0.113187	0.12033	0.151651	0.0453954	0.0307979	0.0728348	-0.000112349	0.10461	0.153924	grey|AllKmeAvg:0.0382
CD44|P16070	grey	0.106302	-0.0599873	-0.265784	0.0846401	0.193176	0.164784	0.257101	0.117229	0.112192	0.0502499	0.0574977	0.00265616	-0.0317324	0.104871	0.0108185	0.0977197	0.00760727	0.092108	-0.0132151	0.0904411	-0.103863	0.208029	-0.0290099	-0.136806	0.0130349	-0.033989	0.0780473	-0.0963661	0.175154	0.0432146	-0.00609495	-0.0755589	grey|AllKmeAvg:0.038
TNFSF9|P41273	grey	-0.0361608	-0.233973	-0.333115	-0.0461305	-0.0590887	0.0577954	0.00531463	0.229247	0.00261069	0.0507764	0.175019	-0.0488342	0.119055	0.0940404	0.0850611	0.158989	0.0496732	0.123596	0.0794681	-0.0414856	0.00237046	0.0889189	-0.0334408	0.120585	0.204867	0.0182916	-0.105424	-0.173528	0.157424	0.141762	0.198654	0.160907	grey|AllKmeAvg:0.0379
CD300C|Q08708^SL014270@seq.13406.161	grey	0.137289	0.0927967	0.0938747	0.0382924	-0.106336	-0.069686	-0.00801117	0.00781892	0.0376783	-0.0142616	-0.112603	0.240419	0.065684	0.0683962	0.127115	-0.0855199	0.00668601	0.00879386	0.0701326	0.0516729	0.0996736	0.119002	0.214138	0.217357	0.17191	-0.062875	-0.0668629	0.0744942	-0.0483191	-0.156943	-0.0224859	0.0216639	grey|AllKmeAvg:0.0378
ACP7|Q6ZNF0	grey	0.147638	-0.148624	-0.194541	0.0759098	0.0368266	-0.0464619	0.105537	0.223149	-0.138883	0.0907628	0.112835	-0.0981564	0.0936119	0.0809367	-0.0309104	0.158326	0.0638999	0.111303	0.232633	0.145633	-0.0560331	0.0912051	-0.0530835	-0.169634	-0.0114389	0.103055	0.0544956	-0.288317	0.275091	0.0139083	0.143709	0.083605	grey|AllKmeAvg:0.0377
SPATA46|Q5T0L3	grey	-0.196734	-0.223894	-0.190792	-0.0780468	-0.0252887	-0.0718831	-0.0230562	0.175337	0.119416	-0.0420439	0.095569	0.040288	0.180843	0.0384725	0.219797	-0.095248	0.125159	0.104997	-0.00500862	-0.0716616	-0.0705951	0.0469556	0.20595	0.0364189	0.121645	-0.135144	0.0677928	0.0461763	0.144505	0.145061	0.255937	0.260902	grey|AllKmeAvg:0.0376
TYRO3|Q06418^SL004136@seq.13668.44	grey	-0.20292	-0.270488	-0.167948	0.116965	-0.0543949	0.131336	-0.00733083	-0.0248088	0.0188995	-0.143641	0.129366	0.13246	0.164739	0.279379	0.131175	0.050799	0.218042	0.0291662	-0.0501309	-0.127758	-0.21772	0.199602	-0.0250355	0.0246634	-0.0275585	-0.132152	0.105849	0.148991	0.0822192	0.237551	0.236999	0.21238	grey|AllKmeAvg:0.0375
IL19|Q9UHD0	grey	-0.0466333	-0.233701	-0.380205	0.19878	0.028876	-0.158671	-0.000655319	0.0166647	-0.14296	-0.0470374	-0.0464838	0.0175012	0.0608971	0.202021	0.130091	0.286039	0.215256	0.185758	0.185787	0.153886	0.0475031	0.231589	-0.0614655	-0.139252	0.0652501	0.135545	-0.0718931	-0.177284	0.150289	0.0463127	0.183765	0.15108	grey|AllKmeAvg:0.0371
CD209|Q9NNX6^SL005157@seq.22576.1	grey	0.0785231	-0.14044	-0.186338	-0.0561278	0.00104748	-0.0254837	-0.0895632	-0.0372017	-0.122616	0.15307	-0.0430369	0.0153596	0.0997912	0.0550077	0.0521292	0.117232	0.0966608	0.114966	0.111859	0.102926	0.13218	0.0423731	-0.0193119	-0.0349692	0.0447251	-0.0295307	0.0169686	-0.0448109	0.257016	0.156391	0.159616	0.203054	grey|AllKmeAvg:0.0369
ABI3|Q9P2A4	grey	-0.0384168	-0.14814	-0.118332	-0.105367	-0.223735	-0.116007	-0.120195	-0.167816	0.0661007	0.169594	-0.0024354	0.121753	0.0663295	-0.00840338	0.0752314	-0.0350791	-0.0471501	0.00441313	0.032663	0.0763293	2.36e-05	0.0634816	0.0523273	0.234695	0.212923	0.00697569	0.108323	0.201449	0.155649	0.116172	0.27764	0.269024	grey|AllKmeAvg:0.0369
KRT34|O76011	grey	-0.0610914	-0.257622	-0.248734	-0.222451	-0.143636	-0.153032	-0.100558	0.0121176	-0.0667312	0.0203697	-0.102397	0.0487351	0.0135945	0.21258	0.218113	0.191015	0.158016	0.0483218	0.253849	0.196716	-0.0376223	0.108933	0.0167093	0.179432	0.265447	-0.0776495	0.0382103	-0.0218673	0.275218	0.073073	0.164176	0.175689	grey|AllKmeAvg:0.0368
SRY|Q05066	grey	-0.0312654	-0.246598	-0.159684	0.001147	-0.255731	0.277335	0.0861449	0.0378556	0.0492165	0.230241	-0.0432998	-0.0238992	0.16391	0.0721216	0.120873	-0.116542	0.00870851	0.0195829	0.168247	0.0127942	-0.0764643	0.0319498	0.115002	0.147531	0.0724728	-0.248529	0.122001	-0.0455896	0.135554	0.294154	0.139338	0.118023	grey|AllKmeAvg:0.0368
CDH12|P55289^SL025812@seq.19388.2	grey	-0.12702	-0.190357	-0.200225	-0.168688	0.0549841	-0.00436823	0.12001	0.108128	-0.21247	-0.0525802	0.0273584	0.191833	0.148999	0.13466	0.111282	0.209189	0.200948	-0.0280594	0.145884	-0.0424266	-0.035987	0.179986	0.0590417	-0.0654688	0.0982759	0.0430729	0.010718	-0.103248	0.277788	0.0829889	0.0835103	0.117125	grey|AllKmeAvg:0.0367
CLEC6A|Q6EIG7	grey	-0.0668512	-0.273858	-0.221942	0.0181393	-0.0982875	-0.0706177	0.0310144	-0.00943799	-0.10644	0.211156	0.0348038	0.102606	0.0886434	0.174119	0.143221	0.0977833	0.0766669	0.133323	-0.080472	-0.104414	-0.112973	0.149517	0.114263	0.0513722	0.118027	-0.0439161	0.167837	-0.104445	0.229224	0.0971842	0.243793	0.173811	grey|AllKmeAvg:0.0363
CEBPG|P53567	grey	-0.186723	-0.288401	-0.269628	0.136168	-0.00882817	-0.253191	-0.160341	0.0898597	-0.00884103	0.125824	0.132685	-0.0106538	0.0867189	0.088431	0.131764	0.0653007	0.0985643	0.158122	0.217183	0.0570609	-0.0966474	0.127787	-0.00893328	-0.0193795	0.180545	-0.0445239	0.0426992	-0.0491224	0.222729	0.0342368	0.298554	0.26962	grey|AllKmeAvg:0.0362
CD300LG|Q6UXG3^SL017494@seq.20585.9	grey	0.161664	-0.0253193	-0.12634	0.0245205	-0.0726155	-0.104647	0.204666	0.151765	-0.00576487	0.188806	-0.0730976	0.000853403	0.00431591	0.168492	0.136864	0.0194008	0.0109212	0.218389	0.111481	0.14285	-0.06369	-0.00348006	0.189603	0.0853677	0.19339	-0.0935209	0.061702	-0.107118	0.156853	-0.234937	-0.0490259	-0.116538	grey|AllKmeAvg:0.0361
COX7A2L|O14548	grey	0.108864	-0.13662	-0.0824798	-0.324212	-0.272125	-0.00106547	0.0533826	0.132406	-0.109904	0.0447094	-0.00895876	-0.11483	0.111905	0.204799	0.237582	0.189996	0.129668	0.239091	0.274359	0.13366	-0.0102601	-0.10829	0.0324557	0.13615	0.198968	0.0254634	-0.00778727	-0.20498	0.121371	0.0611982	0.0280754	0.0738599	grey|AllKmeAvg:0.0361
PRL|P01236^SL000546@seq.2585.2	grey	0.0187141	-0.090505	-0.0484331	0.100134	-0.0419225	0.0161383	0.181957	0.250694	0.0168469	0.0808515	0.239631	0.11266	0.189486	-0.00687331	0.12349	0.102796	0.0200452	0.103665	0.0827573	-0.199161	-0.0299333	-0.135018	0.194706	0.0854594	0.203754	-0.0214104	-0.0470598	-0.190762	0.208793	-0.152557	-0.0597341	-0.156521	grey|AllKmeAvg:0.036
DAP|P51397	grey	0.0886527	-0.0681689	-0.136406	0.050788	0.0948567	0.0243546	0.19439	0.0084462	-0.106882	0.0012151	0.146515	-0.0195641	-0.0218809	0.0765106	-0.0406284	0.184658	0.0580705	-0.0527346	0.197372	-0.0822031	0.0897513	0.0620792	-0.135179	-0.188149	-0.0969827	0.222659	0.258422	0.0326594	0.157571	0.0543798	0.0542819	0.0384421	grey|AllKmeAvg:0.0359
ACP2|P11117	grey	-0.0404608	-0.0465151	0.0290475	-0.108558	-0.0878553	-0.0282753	0.134792	-0.120516	0.116564	-0.0146535	0.0773291	0.127644	0.0448058	0.0882465	0.181172	0.10339	0.0673329	0.0292036	0.0666311	0.125886	0.160038	-0.0378122	0.103704	0.099676	0.220379	0.00379549	-0.126271	-0.0690754	0.0905014	-0.0861804	0.00883345	0.0375042	grey|AllKmeAvg:0.0359
FCN1|O00602^SL010462@seq.15582.25	grey	0.110459	-0.0978292	0.0731843	-0.239267	-0.0378426	0.0674196	0.0861461	0.155029	0.0769288	0.227985	0.109631	-0.181911	0.0349082	0.0448835	0.118353	0.0497475	-0.0464532	0.0972413	0.204157	-0.198711	0.140442	-0.11561	0.238751	0.187073	0.216328	0.0700333	-0.0111691	-0.256028	0.174818	-0.0181839	-0.0295473	-0.107027	grey|AllKmeAvg:0.0357
SCRN3|Q0VDG4	grey	-0.0355835	-0.100083	-0.160877	0.0544717	0.0292752	-0.203158	0.164635	0.165195	0.0283368	0.140841	0.00808962	-0.0498629	0.0604286	0.0452806	0.0962678	0.162074	0.0814552	0.0343027	0.254537	-0.0581312	0.0487446	-0.0339636	0.134235	0.0102412	0.18545	0.0745031	0.0141859	-0.0763445	0.197256	-0.130876	0.0584428	-0.0646652	grey|AllKmeAvg:0.0355
XG|P55808	grey	0.0180297	-0.185851	-0.12126	-0.0148132	-0.100734	-0.264234	0.149723	0.018929	-0.0621656	-0.0691283	0.13988	0.177226	0.199572	0.258433	0.216948	0.128311	0.1803	-0.053275	0.0316594	-0.100512	-0.0595703	0.0694884	0.100067	0.0695545	0.155386	0.0473104	0.0756884	-0.0733462	0.192579	-0.244477	0.180207	0.0755598	grey|AllKmeAvg:0.0355
MYB|P10242	grey	-0.0829388	-0.283177	-0.262341	-0.141579	-0.0910742	0.0709277	0.214964	0.0858252	0.136906	0.164647	-0.133846	-0.133285	-0.215617	0.0502783	0.0505891	-0.0106289	-0.142258	0.24035	0.150366	0.150048	0.00875264	0.293127	0.22425	0.197417	0.206018	-0.00645898	0.0409102	-0.252706	0.228062	0.145702	0.184338	0.0457583	grey|AllKmeAvg:0.0354
FBLN5|Q9UBX5^SL004460@seq.10738.11	grey	0.249235	0.127675	0.0484662	-0.219339	-0.0330749	0.108667	0.107509	0.0317474	-0.200892	0.0793966	0.225664	0.169769	0.0174957	-0.0168124	0.138115	0.207096	-0.00810651	0.0786649	0.155354	0.248665	0.203494	-0.105135	0.0412521	0.245484	0.261651	0.03732	-0.216846	-0.270484	-0.0355892	-0.101433	-0.276832	-0.171466	grey|AllKmeAvg:0.0352
CMTR1|Q8N1G2	grey	-0.0276287	-0.0987971	-0.130597	-0.0262095	0.240704	-0.0383211	-0.209416	-0.0626366	0.0451243	0.148714	-0.0327392	-0.0551386	-0.125089	0.0915497	0.0621535	-0.147226	-0.0970379	0.179202	0.0484089	0.271579	0.210733	0.249775	0.0850067	0.0681406	0.134205	-0.0243809	0.00211873	-0.0897268	0.0301079	0.116225	0.095447	0.211392	grey|AllKmeAvg:0.0352
COLEC11|Q9BWP8	grey	-0.144332	-0.152382	-0.301383	0.222928	0.055268	-0.0811803	0.0804363	0.0488858	-0.314059	0.0184816	0.102463	0.0989229	0.143613	0.124062	0.0395017	0.295432	0.163735	0.133386	0.11539	0.0983501	0.110958	0.134232	-0.0394838	-0.0702908	0.0726337	0.204063	-0.0966104	-0.162593	0.0547386	-0.0352358	0.132144	0.0662375	grey|AllKmeAvg:0.0349
CST1|P01037	grey	-0.270443	-0.0421534	-0.0358529	0.129108	0.117813	0.0369526	0.0475935	0.121679	0.175586	0.0877217	0.0530901	0.0461361	0.104444	-0.12142	0.00770623	-0.0452333	-0.0584643	0.115027	0.0431547	0.034445	-0.183169	-0.0427752	0.0608893	0.080481	0.123369	-0.21766	0.0967828	-0.0115462	0.0361953	0.164417	0.219153	0.239029	grey|AllKmeAvg:0.0348
LTF|P02788^SL000496@seq.2780.35	grey	0.16884	-0.2658	-0.19428	-0.0794183	0.0131127	-0.377666	-0.239357	-0.307925	0.175116	0.00760914	-0.134507	0.000879737	-0.00418515	0.182904	0.254022	-0.0823963	0.0450823	0.121455	0.0761289	-0.0287526	0.0495257	0.0958461	0.0847792	0.0918125	0.269366	0.146754	0.226052	0.163698	0.251536	-0.0812076	0.248067	0.234752	grey|AllKmeAvg:0.0347
CST5|P28325^SL008382@seq.3803.10	grey	-0.16436	0.00197855	-0.115903	-0.0484085	-0.0877499	0.155432	0.0146114	-0.0818067	-0.115103	-0.0613689	0.15243	0.220807	0.236454	0.161261	0.257425	0.202256	0.191519	0.220214	-0.0519594	0.0668528	0.0171242	-0.0414364	0.116601	0.23221	0.244576	-0.248168	-0.204827	-0.0269038	-0.127909	0.0415925	-0.0620923	0.011098	grey|AllKmeAvg:0.0346
BTG4|Q9NY30	grey	-0.00172332	-0.0263866	0.0915045	0.0891869	-0.0150387	-0.229504	0.130709	0.257712	-0.0719374	-0.144739	0.282959	0.19929	0.26737	0.139521	0.0651713	0.205704	0.16953	0.121597	0.134188	-0.0718781	-0.098212	-0.176707	0.176053	-0.0995503	0.115408	-0.230347	-0.0915438	-0.174967	0.220309	-0.152158	0.0489942	-0.0326969	grey|AllKmeAvg:0.0343
MGAT3|Q09327	grey	0.0298792	-0.115039	-0.203018	-0.0874189	-0.0847392	0.0102811	0.0982169	-0.0652043	-0.318931	-0.0616517	0.0428693	0.239057	0.108342	0.115306	0.131644	0.253206	0.231213	-0.018983	0.22689	0.0951123	0.160764	0.208898	0.0596575	-0.0403867	0.117278	0.0548313	-0.206558	-0.237799	0.153322	0.066518	0.0727327	0.0583571	grey|AllKmeAvg:0.0342
BEX4|Q9NWD9	grey	-0.280612	-0.239611	-0.252443	-0.0369416	0.00371103	0.116236	-0.104528	0.0936132	0.0255554	-0.0700693	-0.224499	0.0308861	0.0949754	0.241715	0.23346	0.083899	0.201555	0.091832	0.216861	0.0469038	-0.0833776	0.293679	0.115609	-0.0764673	0.11104	-0.245064	-0.000501622	-0.0597382	0.113309	0.216605	0.174621	0.263537	grey|AllKmeAvg:0.0342
SNX1|Q13596^SL014932@seq.8807.13	grey	-0.165776	-0.204983	-0.0864358	-0.0268348	-0.00119134	-0.130241	0.111639	0.113864	0.0154272	0.115262	-0.117791	0.151386	0.186836	0.0835824	0.179492	-0.157743	0.0264282	-0.112112	-0.0722219	0.0593019	-0.0784645	0.251279	0.258204	0.159133	0.18501	-0.243912	0.165259	0.0321548	0.102541	-0.0593626	0.20718	0.147109	grey|AllKmeAvg:0.0342
TMEM70|Q9BUB7	grey	-0.0654936	-0.19576	-0.178646	-0.180212	-0.0380618	0.0873468	-0.0315635	-0.0527379	-0.198905	0.0989424	0.0783957	0.15712	0.0334691	0.0849542	0.158023	0.0831499	0.138998	0.0225331	0.173888	-0.0943223	0.0524045	0.0927902	-0.0486181	0.0934037	0.107853	0.101023	-0.0546368	0.0251234	0.0403493	0.227177	0.146087	0.2261	grey|AllKmeAvg:0.0341
ATOH1|Q92858	grey	-0.104213	-0.157125	-0.0349128	-0.0509225	-0.00122441	0.0985232	0.131919	0.0558677	0.184554	0.273794	-0.0372608	-0.164905	-0.0152611	-0.0405063	0.0335297	-0.254381	-0.104557	0.13764	-0.0662304	0.132995	0.000993333	0.237279	0.11055	0.0881387	0.0889745	-0.0523794	0.0853014	-0.108557	0.0526627	0.187761	0.187861	0.190246	grey|AllKmeAvg:0.0339
PMM1|Q92871	grey	-0.000270793	0.0535445	0.0871858	0.00219093	0.125104	0.239732	0.00541136	0.0993799	0.199509	0.215379	-0.0796503	-0.00157547	-0.096558	-0.232606	-0.0883595	-0.163443	-0.231894	-0.00119084	0.192331	0.16995	0.06857	0.201603	0.0238196	0.213344	0.105045	0.00960624	0.0538538	-0.036179	-0.152136	0.104693	-0.0226164	0.0123905	grey|AllKmeAvg:0.0336
WNT16|Q9UBV4^SL012860@seq.21942.14	grey	0.0203077	-0.086727	-0.0393332	-0.0345749	-0.0935137	0.110202	0.179458	0.0525544	0.106572	0.202354	0.0198924	-0.0100858	0.0216511	-0.0388008	-0.0492038	-0.199868	-0.122731	-0.187392	-0.0191874	0.000636036	0.0188919	0.188494	0.0366188	0.117454	-0.0213773	-0.0268123	0.291427	0.105229	0.104892	0.121014	0.19751	0.104084	grey|AllKmeAvg:0.0334
PSD2|Q9BQI7	grey	-0.208539	-0.216532	-0.22897	0.0451355	-0.0882366	0.0914709	0.0887549	0.234907	0.153374	-0.00478916	0.163218	0.0495463	0.270029	-0.0116961	0.180406	-0.0331493	0.146247	0.156126	-0.0611484	-0.169777	-0.149518	-0.0689472	0.141193	0.0344541	0.104517	-0.113793	0.0464738	0.000178641	0.107827	0.130111	0.164625	0.115024	grey|AllKmeAvg:0.0334
BAP1|Q92560	grey	0.108767	-0.0235453	-0.202359	-0.081467	0.033162	-0.0132296	0.114597	0.105123	-0.199151	0.105023	0.101005	-0.00402581	-0.0248497	0.0850045	0.0160076	0.14211	0.0642189	0.11563	0.191623	0.0277912	0.0675231	0.115327	0.0259478	0.00137221	0.0690981	0.210259	-0.0512215	-0.135565	0.138697	-0.0296633	0.0343202	-0.0450481	grey|AllKmeAvg:0.0332
TLR1|Q15399^SL026003@seq.11149.3	grey	0.17876	0.0618595	-0.00477382	-0.066257	0.0467749	0.17835	0.146918	0.0454102	0.052483	0.263154	-0.0294871	-0.113666	-0.109384	-0.129153	-0.0549502	-0.0615185	-0.227209	0.120286	0.224012	0.273103	0.110267	0.0459761	0.113396	0.155663	0.182084	-0.116962	0.0849153	-0.0674033	-0.010005	0.00350202	-0.0680768	-0.169525	grey|AllKmeAvg:0.0331
OAT|P04181	grey	0.0938912	-0.113674	-0.0815115	-0.114195	-0.109437	-0.254974	0.0313609	0.0416047	-0.164408	0.0232622	-0.0388676	-0.00283572	0.0078926	0.131013	0.0780661	0.177476	0.0306842	0.169794	0.22224	0.244895	0.123028	-0.0199015	-0.105554	-0.0305144	0.117915	0.0867728	0.117464	-0.0593765	0.212059	-0.0165189	0.114587	0.146876	grey|AllKmeAvg:0.0331
ADH7|P40394	grey	-0.146337	-0.125546	-0.119549	-0.170479	-0.0828186	0.0600709	0.0683531	0.201171	-0.193412	0.186279	0.191655	-0.0821847	0.184949	0.0904104	0.152665	0.258515	0.0967946	0.212366	0.209108	-0.0181525	0.141285	-0.0606144	0.129855	-0.0553273	0.157742	-0.0361696	-0.155257	-0.298718	0.123204	0.0694816	0.0668093	0.00113378	grey|AllKmeAvg:0.033
CD209|Q9NNX6^SL005157@seq.22576.2	grey	0.0781789	-0.0537957	-0.155754	0.170415	0.0977592	-0.143866	-0.0924154	0.0322622	0.0606496	0.00588036	-0.0457044	0.112717	-0.0161099	0.0868152	-0.00715471	0.0690169	0.0645723	0.10735	0.108854	-0.0168498	-0.0011066	0.00126385	0.0460856	-0.118516	0.0533176	-0.0859885	0.0249447	0.00874829	0.255776	0.0320136	0.20745	0.169405	grey|AllKmeAvg:0.033
FUT2|Q10981	grey	-0.0219384	-0.182398	-0.214424	0.0808344	-0.00679928	0.0335994	0.0265497	0.0553313	0.0376693	-0.0525474	0.219679	-0.055077	0.0942561	0.164611	0.129043	0.12015	0.168015	0.147126	-0.0771066	-0.119476	-0.0609088	0.155927	-0.00858232	-0.137899	0.00608678	-0.0418666	0.0447443	0.06716	0.161316	0.0585939	0.136031	0.116041	grey|AllKmeAvg:0.0326
CD59|P13987^SL004557@seq.10480.33	grey	-0.0391366	-0.258787	-0.224442	-0.0450516	-0.302678	-0.0163352	-0.0955337	-0.0271114	0.159745	0.0245326	-0.0201521	0.100291	0.112668	0.200138	0.265783	0.061411	0.182173	0.149423	0.105272	-0.020751	-0.000663409	0.0932751	0.0738825	0.0872837	0.202556	0.0216048	-0.177664	-0.0958225	0.11028	0.121035	0.119094	0.170392	grey|AllKmeAvg:0.0324
CDC25A|P30304	grey	-0.106589	-0.182226	-0.207921	-0.0505716	0.0501301	-0.0192868	-0.0639705	-0.0941323	-0.0680561	-0.0914496	-0.0685752	0.0626225	0.246078	0.293509	0.269394	0.0682694	0.217863	0.0531073	0.0812506	0.138989	0.0901146	0.181467	-0.0902948	0.0472452	0.0941624	-0.100164	0.0155939	-0.0287854	0.139217	0.0636005	0.000361312	0.0862919	grey|AllKmeAvg:0.0321
TCN1|P20061^SL003164@seq.19614.8	grey	0.119966	0.0347343	0.0386048	0.0730817	0.194606	-0.0437012	0.0187825	0.158921	0.0857681	0.0230581	0.277555	-0.0658487	-0.097842	-0.0665939	-0.0231703	0.114439	-0.0443997	0.118149	0.197464	-0.0817983	-0.105247	-0.178656	0.14202	0.0024256	0.118027	0.152276	0.0728428	-0.0856513	0.148515	-0.116204	-0.0819404	-0.0722815	grey|AllKmeAvg:0.0321
BEGAIN|Q9BUH8	grey	0.120042	-0.0513816	0.0337588	0.0318176	0.00352395	0.0815945	0.229393	0.148693	0.0119085	-0.0789574	0.242612	-0.0533362	0.10954	0.0226495	0.0746712	0.289749	0.084695	0.0131742	0.238626	-0.100445	0.0963554	-0.0780938	-0.0268581	-0.0628445	0.0730145	0.139434	-0.141116	-0.388348	0.186315	0.0601871	-0.137446	-0.145671	grey|AllKmeAvg:0.0321
ARRDC3|Q96B67	grey	-0.0945704	-0.0371718	-0.0227925	0.00579232	-0.112429	0.0929624	0.108969	-0.0812212	0.212354	0.216287	-0.0110507	-0.04398	-0.026234	0.0417759	0.163884	-0.105501	-0.0693349	0.204386	0.12296	0.201	0.199898	0.000579853	0.259915	0.287194	0.270769	-0.0630266	-0.195104	-0.0354016	-0.15429	-0.109238	-0.110668	-0.117873	grey|AllKmeAvg:0.0312
SAP30L|Q9HAJ7	grey	0.0477027	-0.013689	-0.136797	-0.0633186	0.175319	0.18073	0.140374	0.193883	-0.159943	0.0314799	0.0497055	0.0191065	-0.0698844	0.0192487	0.0354685	0.140683	0.0288943	-0.0764144	0.130848	0.0901421	0.0279183	0.273031	0.114802	0.0865827	0.120883	0.0134605	-0.138011	-0.00774111	-0.0308808	-0.0316808	-0.0664478	-0.134878	grey|AllKmeAvg:0.031
OLR1|P78380^SL007327@seq.3636.37	grey	0.117342	0.0125963	0.115132	0.126838	0.0594601	-0.0733978	-0.108503	-0.0924496	0.0587482	0.048833	0.109311	0.0720227	0.0574474	-0.0873183	-0.018936	-0.0667029	-0.0852128	0.0685034	0.00971396	-0.237807	0.0246494	-0.109183	0.0281343	0.0811838	0.0172051	0.297155	0.15542	0.0981274	0.0214923	0.0686185	0.0777531	0.136495	grey|AllKmeAvg:0.0307
NTN1|O95631^SL012395@seq.6649.51	grey	-0.0378195	0.0586262	-0.0581343	0.0163354	0.105927	-0.0654654	0.00407999	-0.0224925	-0.0612208	0.00178294	0.0773704	0.280663	-0.0414773	0.0872068	-0.0238271	0.0643772	-0.0303698	-0.134535	0.122483	-0.113994	0.0462992	0.139962	0.105643	0.131518	0.113914	0.105759	-0.0245654	0.0370936	0.0538183	-0.0797113	0.0497261	0.0738637	grey|AllKmeAvg:0.0307
MUTYH|Q9UIF7	grey	0.0714243	-0.0493299	-0.172336	0.0486607	-0.182921	-0.114087	-0.113004	0.0715461	-0.0254559	0.257014	-0.0121282	-0.0497531	-0.00617916	0.157506	0.0275558	-0.0619724	-0.063239	0.274696	0.110442	0.0872207	-0.0644138	0.182085	0.146023	0.144709	0.141646	-0.137752	0.0717195	-0.0352435	0.0543228	-0.0603221	0.20051	0.0795646	grey|AllKmeAvg:0.0306
ST6GALNAC4|Q9H4F1	grey	-0.209024	-0.0913884	-0.113462	-0.164439	-0.0110807	-0.0750218	0.0491262	-0.00983997	-0.0379153	0.117869	-0.0176265	-0.138639	0.0219663	0.228833	0.186343	0.142134	0.105407	0.150786	0.151828	0.269323	0.169391	0.10051	0.16124	0.0936098	0.154938	0.0615827	-0.159389	-0.158264	0.0596227	-0.0952388	0.00981902	0.0262299	grey|AllKmeAvg:0.0306
C22orf23|Q9BZE7	grey	-0.120893	0.0379029	0.0344821	-0.135155	-0.135939	0.160785	0.234218	0.15323	-0.159244	0.112834	0.15847	0.0832138	0.0570499	0.04949	0.0685921	0.0650721	-0.012454	-0.0063434	-0.00831777	0.0984608	0.125979	0.213919	0.223765	0.219008	0.194029	0.0538865	-0.222583	-0.101985	-0.12645	-0.0809474	-0.0928523	-0.161274	grey|AllKmeAvg:0.0306
ZNF23|P17027	grey	0.0215238	-0.133679	-0.0474079	-0.196873	-0.323421	-0.121148	-0.219913	-0.0223333	-0.117812	0.0533804	-0.0919839	0.00569639	0.127117	0.185656	0.234176	0.0136083	0.108478	0.222835	0.193645	0.148697	0.00801641	0.107171	0.032477	0.145532	0.172901	-0.180739	-0.0648163	0.00507261	0.172195	0.0684959	0.203299	0.265329	grey|AllKmeAvg:0.0305
COX6A2|Q02221	grey	-0.116962	-0.156522	-0.241617	-0.000810532	-0.0783744	0.216594	0.277408	0.146466	-0.0371888	0.132696	0.153767	-0.0093671	-0.0212844	-0.00972311	-0.00155887	0.0141974	-0.0228783	-0.117657	-0.104206	-0.0111914	-0.0289401	0.235043	0.0549689	0.0229679	-0.0277251	0.00138927	0.193623	-0.0159092	0.188511	0.114542	0.214201	0.00821772	grey|AllKmeAvg:0.0304
APBB3|O95704^SL025797@seq.12784.10	grey	0.0743765	-0.0492575	-0.00996587	0.144199	0.182012	-0.200365	-0.154036	-0.0653273	0.0979243	0.269513	-0.0249864	-0.0855143	-0.0851861	-0.0492596	-0.084009	-0.163217	-0.182486	0.247588	-0.0123382	0.000808474	0.033316	0.10867	0.120977	-0.0770028	0.0711776	0.191437	0.223176	0.0249326	0.111666	-0.0577423	0.250802	0.120776	grey|AllKmeAvg:0.0304
PCK2|Q16822^SL021781@seq.20079.6	grey	-0.250788	-0.1025	-0.116882	0.108489	0.230108	0.0782974	0.103736	0.0447876	0.12759	-0.0771415	0.208772	-0.0245298	0.0673255	0.138677	0.16999	0.128742	0.117849	-0.0119633	-0.105987	-0.0193727	0.16792	0.0265548	0.129996	-0.124616	0.0700826	-0.0415052	-0.10756	-0.175056	0.110315	0.0481077	0.0187367	0.0325896	grey|AllKmeAvg:0.0303
ANGPTL1|O95841^SL025791@seq.9092.33	grey	0.0705785	0.132343	0.0442521	0.0144617	0.213023	0.264011	0.118783	0.167628	-0.0387319	-0.0664351	0.018014	0.107598	0.00122552	-0.0263618	-0.0442714	0.13312	-0.00397175	0.0939649	0.0422835	0.000623879	0.104052	-0.0375835	0.0637158	-0.0678067	-0.0267111	0.0725994	-0.062191	-0.0628648	0.034315	0.0209799	-0.184618	-0.131769	grey|AllKmeAvg:0.0301
METTL2B|Q6P1Q9	grey	-0.13983	-0.294354	-0.126972	-0.133163	0.111183	0.0101363	-0.18242	0.069767	-0.0455386	0.0419773	0.234077	-0.211876	0.261662	-0.0058688	0.165936	0.161815	0.183377	0.190118	-0.000178434	-0.153727	0.0436754	-0.249945	-0.20012	-0.019256	0.0605433	0.222703	0.0762786	0.0580151	0.174177	0.260555	0.155442	0.237764	grey|AllKmeAvg:0.0299
BMT2|Q1RMZ1	grey	-0.0565004	-0.0626612	-0.0688542	0.0345419	0.0515858	0.0247007	0.0377101	0.119409	0.164712	0.197461	-0.0335083	-0.259758	-0.0738307	0.038882	-0.0282808	-0.0524618	-0.112908	0.15196	0.0224537	0.0432214	-0.052668	0.1145	0.148286	-0.0711334	-0.0264814	-0.20652	0.249504	0.0396431	0.147663	0.154699	0.151357	0.169308	grey|AllKmeAvg:0.0299
TAF12|Q16514	grey	-0.0757643	-0.151691	-0.297197	0.159656	0.136444	-0.0019809	-0.011098	0.149384	-0.125006	0.0209065	-0.0197532	-0.105063	0.204186	0.183702	0.12987	0.23609	0.200111	0.157535	0.0888437	0.0942702	0.0763598	0.168894	-0.0286855	-0.205193	0.0628212	-0.0729002	-0.0978453	-0.186291	0.120102	0.0224831	0.0865863	0.0234188	grey|AllKmeAvg:0.0295
ROGDI|Q9GZN7	grey	-0.00717088	-0.140629	-0.25911	0.0214244	0.135559	0.128434	0.127292	0.0044568	-0.00791283	0.0303632	-0.121725	0.0986693	-0.076411	0.0313733	0.0386974	0.0928017	0.0743634	0.011838	0.194578	0.0675664	0.00244297	0.263046	-0.0896358	0.0674135	0.0773878	0.0731297	0.0940762	0.054691	-0.0276696	-0.0392819	0.0318896	-0.00801793	grey|AllKmeAvg:0.0295
HES3|Q5TGS1	grey	-0.176837	-0.173472	-0.028048	-0.0720612	0.0706595	0.00974405	-0.135766	-0.197377	-0.0219946	-0.103743	0.0659972	0.22305	0.205082	0.163212	0.197588	-0.0163874	0.138753	0.00527186	-0.0165009	0.055041	0.20218	0.153259	0.0241706	0.134975	0.0968327	-0.0113385	-0.196641	-0.0924176	-0.00132385	0.0967461	0.174668	0.172205	grey|AllKmeAvg:0.0295
LILRB1|Q8NHL6	grey	-0.0300805	-0.258005	-0.216826	-0.228024	-0.0199531	0.0439859	-0.0988327	-0.182874	-0.148975	-0.102949	0.24831	0.0551345	0.235761	0.125905	0.287135	0.265097	0.224032	-0.113249	0.138943	-0.135424	0.0847719	-0.0542673	-0.0363815	0.167828	0.186184	0.0577789	0.00455672	-0.0700873	0.182645	0.207631	0.026776	0.0964668	grey|AllKmeAvg:0.0295
GYG2|O15488	grey	0.0090942	-0.0490406	-0.0987651	0.182364	-0.0346685	0.273286	0.241194	0.272779	0.302461	0.224053	0.0595611	-0.157815	-0.139882	-0.236024	-0.188613	-0.12128	-0.235326	0.0272184	0.0569632	-0.0570924	-0.207526	-0.0235244	0.152557	0.03923	-0.0511009	-0.0101022	0.216868	0.08494	0.0831019	0.277741	0.0773614	-0.0290522	grey|AllKmeAvg:0.0294
KDF1|Q8NAX2	grey	0.0661799	-0.0189495	-0.0736275	0.146855	-0.075511	0.163365	0.284484	-0.00517874	-0.0486382	-0.138648	0.0481679	0.201406	0.11572	0.0739341	0.123239	0.115898	0.0967769	-0.20616	0.13429	0.210795	0.0688248	0.120574	0.166124	0.00983412	0.0666608	-0.0443373	-0.138323	-0.161684	0.00345503	-0.104481	-0.118182	-0.145209	grey|AllKmeAvg:0.0293
CTSB|P07858^SL000343@seq.3061.61	grey	-0.000792013	-0.0193002	-0.0244746	-0.0160875	0.175448	-0.0905962	0.127083	-0.139905	0.107804	0.182873	-0.0578233	0.0238654	-0.116706	-0.0234286	-0.100902	-0.0629474	-0.202826	0.224973	0.0509124	0.222471	0.036034	0.0752515	0.198721	0.117784	0.124568	-0.0377575	0.196614	0.017825	0.0400306	-0.119238	0.0571478	-0.0302982	grey|AllKmeAvg:0.0293
A2M|P01023	grey	-0.114063	-0.23429	-0.304918	-0.0406967	0.190822	-0.0952059	0.143478	-0.0300043	-0.00339608	-0.0809866	0.015696	0.00680164	0.140573	0.167143	0.218664	0.0326166	0.0848563	0.0901252	-0.0600789	0.0184314	0.251704	0.233135	-0.0124031	0.0957978	0.204599	0.0829717	-0.106148	-0.227128	0.06185	-0.0259781	0.161858	0.0709355	grey|AllKmeAvg:0.0293
ARSA|P15289^SL005392@seq.8790.6	grey	0.0954869	-0.129958	-0.175613	0.0428121	-0.0557079	0.0674878	-0.00562099	0.0238923	0.0716891	0.122231	-0.187161	0.0409286	0.0298015	0.116102	0.0904616	0.0270429	0.0226712	0.181656	0.0700165	0.124872	-0.0857925	0.0164213	0.0143992	0.145062	0.128643	-0.0562119	0.119547	0.0562284	0.0196578	-0.0486516	0.0354637	0.018765	grey|AllKmeAvg:0.0293
SLC6A16|Q9GZN6	grey	0.0679175	-0.164671	-0.0811502	-0.195912	-0.0458163	0.245971	0.252874	0.139266	0.0740612	0.250118	0.216599	-0.190238	-0.0423551	-0.0859081	-0.0430624	-0.0215419	-0.186207	0.0444379	0.124399	-0.142129	-0.131314	0.0101721	0.00129606	0.0912191	0.0654123	0.0504317	0.206171	-0.190457	0.233169	0.250879	0.115169	0.0138503	grey|AllKmeAvg:0.0291
PTCHD3|Q3KNS1	grey	0.0595849	-0.166997	-0.16052	-0.0954014	0.135613	0.102752	0.144146	0.00884885	0.0994241	0.184877	-0.0354525	-0.221796	-0.108263	0.0322004	-0.00959869	0.00506437	-0.128733	0.00171325	0.109735	-0.0126923	0.0443873	0.0838367	0.0305606	0.0219873	0.0623241	0.261578	0.109698	-0.0740776	0.204183	0.0754734	0.125697	0.0421055	grey|AllKmeAvg:0.0291
CD63|P08962	grey	0.198854	0.0287609	0.0167632	-0.00799588	-0.0726208	0.145107	0.0965926	0.135672	0.0909375	0.250167	0.106389	-0.271393	-0.0927354	-0.00591566	0.0137085	0.0440369	-0.0779354	0.203212	0.0473491	0.135603	-0.0249373	-0.347573	-0.0042696	-0.0552549	-0.0188206	0.0489583	0.132606	-0.0670485	0.126362	0.212538	-0.0744358	0.0103107	grey|AllKmeAvg:0.0288
UBE2B|P63146	grey	-0.0837852	-0.0313114	-0.109555	0.121117	-0.0618605	-0.0963097	0.225001	0.172153	-0.174567	0.19688	0.267772	-0.152513	0.0658808	0.0997776	-0.0129319	0.0898385	0.0885486	0.22712	0.0635491	0.244251	0.0313179	0.136246	0.0890869	-0.15859	-0.0233134	0.156445	-0.0995355	-0.246366	0.139989	-0.145485	-0.0132632	-0.0848541	grey|AllKmeAvg:0.0288
VSIG10|Q8N0Z9	grey	-0.0273534	-0.0849543	-0.10882	0.0563502	0.00185307	-0.0132795	0.0683851	-0.0882566	0.0380454	-0.124077	-0.076936	0.224919	-0.0567343	0.204926	0.172892	0.144336	0.137839	0.0866704	-0.0147433	-0.0743893	-0.0511282	0.21733	0.146046	0.0954479	0.130816	-0.0359345	-0.0878816	0.05008	-0.0225488	-0.030296	0.034706	0.00645344	grey|AllKmeAvg:0.0287
NME8|Q8N427	grey	-0.203475	-0.21972	-0.216242	-0.108842	-0.0456815	0.0257323	-0.127925	-0.0388165	0.0391815	0.183253	-0.0200869	0.0124855	0.086432	0.0477601	0.115897	-0.131756	-0.0556722	0.092981	-0.0368152	0.0546012	-0.111627	0.17356	0.0568595	0.1359	0.183165	-0.0425051	0.178334	0.0167006	0.126926	0.205137	0.26328	0.280107	grey|AllKmeAvg:0.0287
CTSK|P43235	grey	0.0862564	-0.100638	-0.152783	0.00660292	-0.0444874	0.111072	0.175436	-0.0774068	0.034646	0.0517249	-0.177466	0.0220618	0.0554099	0.0863346	0.0171843	-0.069306	0.00156255	-0.0547883	0.116288	0.119036	-0.089635	0.22605	0.109854	0.102035	0.0276922	-0.134697	0.0687251	0.00825145	0.0793857	0.109154	0.136732	0.0637542	grey|AllKmeAvg:0.0286
IRAG2|Q12912^SL018605@seq.10704.91	grey	-0.162448	-0.163679	-0.0418061	0.0651948	-0.115575	0.0527615	0.0797117	0.0289923	0.0996488	-0.0255444	0.105107	0.0252245	0.136215	0.0988631	0.0716608	-0.0225648	0.096951	-0.0272466	0.0467339	-0.122511	-0.0433872	0.0678214	0.0779896	0.00825991	-0.0045113	0.00513309	0.0246608	0.0519157	0.150338	0.107626	0.11322	0.123789	grey|AllKmeAvg:0.0284
CREBL2|O60519	grey	-0.122051	-0.267155	-0.255884	0.0736122	-0.102964	0.11207	0.178602	0.231064	0.0122975	0.245173	0.0343674	-0.164301	0.0545095	-0.0104601	-0.012413	0.0264512	-0.0197948	0.179248	-0.118638	-0.0436153	-0.138055	0.130571	-0.0352212	-0.0573878	-0.0250979	0.0547821	0.102593	-0.0639044	0.261154	0.278207	0.252581	0.118806	grey|AllKmeAvg:0.0284
SCGN|O76038^SL005696@seq.15305.7	grey	-0.106385	-0.102796	0.0114677	-0.180964	-0.0142357	-0.0235143	0.0404105	0.0724631	-0.201824	-0.0150163	-0.00468646	0.117947	0.134882	0.104147	0.149709	0.111118	0.100767	-0.0604211	0.234138	0.0722092	0.0966887	-0.132238	0.0477217	0.0215916	0.164131	0.0560555	-0.0786542	0.0244379	0.0336952	0.0886946	0.0562954	0.0819099	grey|AllKmeAvg:0.0281
IL17A|Q16552^SL022740@seq.21897.4	grey	-0.387565	-0.351515	-0.122352	0.104328	0.136751	0.0135175	-0.155061	-0.058311	0.178469	-0.155209	-0.0610948	0.0822025	0.197723	0.215978	0.218491	-0.0763211	0.129843	0.106526	-0.0914924	-0.134128	0.0101094	0.117693	0.0120365	0.0693278	0.0787796	-0.110872	-0.0226901	0.11722	0.0270667	0.252725	0.259483	0.291825	grey|AllKmeAvg:0.0279
LILRB5|O75023	grey	-0.0541498	-0.158986	-0.285476	0.00607236	-0.00596595	-0.0358908	0.0922352	-0.0230399	-0.13884	-0.13869	-0.0734777	0.220281	0.19614	0.25561	0.214998	0.146371	0.200972	0.0654714	0.160252	0.132459	0.0378355	0.167774	0.0592587	0.128776	0.209587	-0.11726	-0.142304	-0.20046	0.126924	-0.128595	0.00351599	-0.031832	grey|AllKmeAvg:0.0278
PPP1R3G|B7ZBB8	grey	0.011027	0.0779591	0.00530565	0.238654	0.159995	-0.0391945	0.0410881	0.0688988	0.026078	0.238185	-0.0455022	0.0410289	0.0383981	-0.0777233	-0.137458	-0.176936	-0.136391	-0.00118347	-0.061002	0.130178	0.112776	0.106667	0.00163794	0.051995	0.0319409	-0.0065315	0.0542049	0.148232	0.0159972	-0.121559	0.0758895	0.0114712	grey|AllKmeAvg:0.0276
POLR2F|P61218	grey	-0.316975	-0.272823	-0.191005	-0.0990396	-0.181949	0.0799475	-0.0298378	-0.0422289	0.0146913	0.101087	0.0342239	-0.0410816	0.0461348	0.182162	0.162798	-0.000710076	0.124479	0.104166	0.0464355	-0.0187815	-0.100118	0.203447	-0.00596188	0.0271886	0.0746836	0.0139382	0.0912074	-0.0361164	0.107403	0.253526	0.29283	0.254894	grey|AllKmeAvg:0.0275
THBS2|P35442^SL007206@seq.3339.33	grey	0.0158992	0.0432882	-0.10035	0.145574	-0.15818	0.142141	0.1683	0.157013	-0.210789	0.125103	0.0676954	-0.0193724	-0.0264256	-0.0226902	-0.0458114	0.157799	-0.0150498	0.15676	0.267404	0.0667284	0.212757	0.179066	0.116039	0.224304	0.151933	0.117949	-0.24386	-0.263195	-0.165489	-0.06948	-0.103235	-0.19314	grey|AllKmeAvg:0.0275
PCDHGA1|Q9Y5H4	grey	-0.0625083	-0.102792	-0.0994986	-0.0326711	-0.0504275	0.0333728	0.114935	0.0926679	-0.0336543	-0.0439734	0.186304	0.155495	0.0599476	-0.025635	-0.0112181	0.00831204	-0.0148977	-0.00364932	-0.0237796	-0.0486849	-0.0269467	0.0267251	0.1903	0.0960488	-0.00313333	0.0618749	0.133973	0.0673211	0.0376255	0.0284722	0.0981241	0.0688701	grey|AllKmeAvg:0.0274
CST4|P01036	grey	-0.113036	-0.00556984	-0.00984589	-0.0243174	0.0042194	-0.0344476	-0.0325841	0.0481493	-0.10334	0.0608139	0.223132	0.00329413	0.101	-0.0762729	-0.0359345	0.158752	0.0249412	0.178723	0.0940331	0.197218	-0.0702054	-0.133607	-0.00739799	-0.0242748	0.101555	0.0956971	-0.0419836	-0.0687831	0.0668412	0.0791653	0.0922418	0.123987	grey|AllKmeAvg:0.0273
HRG|P04196	grey	0.0392554	-0.0441185	-0.0625071	0.120333	0.139662	0.0584111	0.0473748	0.214383	0.0455581	0.0806212	0.0611864	-0.00509438	0.0672644	-0.0932625	-0.136707	-0.0794329	-0.186023	0.0461713	-0.115176	-0.033023	-0.123614	0.0650578	-0.109233	0.169652	0.0333941	-0.1211	0.137334	0.0397291	0.127695	0.133275	0.217638	0.137306	grey|AllKmeAvg:0.0273
ICAM1|P05362	grey	-0.00172381	-0.195329	-0.125666	-0.150249	-0.347092	0.067699	0.184227	-0.189024	0.000498106	-0.0911546	0.174256	0.0656718	0.164131	0.278877	0.234218	0.0473177	0.214857	0.260703	-0.0273725	0.0556655	0.0863211	0.0595635	-0.0485563	0.0286953	0.0679078	0.0532326	-0.157297	-0.13121	0.0552068	0.0877306	0.0823803	0.064658	grey|AllKmeAvg:0.0272
MAP2K4|P45985	grey	0.0056737	-0.102447	-0.0832913	-0.0336552	0.113898	0.0336049	0.0169247	0.216273	-0.0184933	-0.0765518	0.188787	-0.0263015	0.13342	0.0974126	-0.0244022	0.188846	0.0588467	0.0894022	0.00289526	-0.214209	-0.200929	0.0208566	-0.110892	-0.00688403	0.00249437	0.0800115	0.0486005	0.00478797	0.221112	0.0649093	0.111439	0.0647895	grey|AllKmeAvg:0.0271
PTPRR|Q15256	grey	-0.40234	-0.334556	-0.244929	-0.0426746	-0.067496	0.0913944	0.0232865	0.0180181	-0.0246843	-0.0379615	0.175551	0.118587	0.271539	0.187551	0.162699	0.209428	0.194751	0.199622	0.0254083	0.0391268	-0.102393	0.060236	0.0707525	0.0117358	0.145249	-0.319227	-0.0861131	-0.104221	0.113169	0.170065	0.241478	0.105524	grey|AllKmeAvg:0.0271
SPANXA1|Q9NS26	grey	-0.289379	-0.21272	-0.12068	0.0674776	0.0492927	0.0559804	0.02327	-0.0278941	-0.0689875	-0.103144	0.137018	0.109501	0.284704	0.119948	0.139802	0.196066	0.260423	-0.0433576	-0.102916	-0.106802	-0.0391282	-0.0410836	0.0141376	-0.0551689	-0.00352668	0.0471582	-0.00148984	-0.0883918	0.212064	0.216206	0.102328	0.134283	grey|AllKmeAvg:0.027
TGFB3|P10600	grey	0.000463886	-0.218004	-0.287908	0.097143	0.121669	-0.071497	-0.0396452	0.142216	0.0680928	0.257868	0.0798622	-0.212914	-0.0145897	-0.0757046	-0.0273845	-0.00636319	-0.119892	0.162635	0.119547	-0.105488	-0.0137331	-0.0512138	-0.122709	0.0330181	0.075231	0.272064	0.261772	-0.0569089	0.173317	0.123037	0.191123	0.105039	grey|AllKmeAvg:0.0269
SYT1|P21579	grey	-0.00253912	0.0616499	0.0497125	0.0627896	-0.0308172	-0.051254	0.0683667	0.00929167	0.0776009	0.0461174	0.0770415	0.201763	0.162478	-0.0209159	0.0301737	-0.124278	-0.0292614	0.119085	-0.0157444	0.209694	-0.0461283	-0.0182187	0.101956	0.116842	0.140955	-0.183633	-0.0312418	0.00406829	0.00995612	-0.147293	-0.0180761	0.0259481	grey|AllKmeAvg:0.0268
TRIM62|Q9BVG3	grey	0.0391631	-0.133484	-0.0790848	0.0387275	-0.129676	0.0455917	-0.0338629	-0.0418431	0.0360778	0.0970538	0.155837	-0.0258407	0.0247554	0.118066	0.181362	0.181451	0.0581838	0.0121742	0.00605678	-0.192837	0.0555738	0.0472951	-0.0739729	0.180157	0.14583	0.141881	0.0306354	-0.144876	0.128025	-0.00374746	0.0218509	-0.028362	grey|AllKmeAvg:0.0268
CCNA1|P78396	grey	-0.138475	-0.0396293	0.0019392	-0.0449195	-0.0286549	-0.150566	-0.10293	-0.113084	0.122189	0.0173061	0.083288	0.113187	0.0504182	0.0726635	0.0334681	-0.170691	-0.0295699	0.0904413	0.034087	0.0597041	-0.0623826	0.0938121	0.0488139	-0.0397989	0.0445529	-0.00513129	0.0806554	0.120612	0.066418	0.0770318	0.284791	0.28075	grey|AllKmeAvg:0.0266
MUSK|O15146	grey	0.0617673	-0.125031	-0.0169624	0.0490677	-0.0756203	-0.208572	0.0535284	0.140384	0.0008271	0.230206	0.0334546	-0.259535	-0.0882563	-0.0396019	-0.0785206	0.0259033	-0.118599	0.230679	0.0363209	0.00913023	0.195543	-0.031231	0.0998211	0.0443648	0.0322537	0.262698	0.0997616	-0.163232	0.199469	-0.0269695	0.191537	0.0800979	grey|AllKmeAvg:0.0264
PDIA4|P13667^SL006466@seq.7146.5	grey	0.112749	0.0118473	-0.0282452	0.0841683	0.172125	-0.083642	0.113816	0.0286218	-0.0411454	0.123566	-0.0501066	0.156965	0.00757039	0.0514235	-0.0254194	-0.0165622	-0.0971133	0.176821	0.0319901	0.182457	-0.039732	0.0535888	0.0305833	0.0682229	0.12668	-0.00201388	-0.0839279	-0.215419	-0.0116112	-0.0928755	0.0547992	0.0432914	grey|AllKmeAvg:0.0264
PTPN4|P29074	grey	-0.0289655	-0.0602874	-0.00833332	0.0125107	-0.0681068	0.28477	0.223156	0.19394	-0.00956211	0.158578	0.184756	-0.080198	-0.00939873	-0.154596	-0.0537318	0.122521	-0.0604237	0.0386975	0.215105	-0.194236	0.157026	-0.124004	0.0984337	0.144694	0.0982046	0.29558	-0.197734	-0.230565	-0.0201066	0.130714	-0.0851765	-0.132073	grey|AllKmeAvg:0.0263
SENP8|Q96LD8	grey	-0.11347	-0.124036	-0.0614704	0.192345	0.236954	-0.122832	-0.125176	0.137615	0.019699	-0.171533	-0.0878211	0.0962359	0.133688	0.0979697	0.0150111	0.107749	0.148817	0.00925617	-0.00942253	-0.202625	-0.257679	0.0967393	-0.0702321	-0.159319	-0.0903645	-0.222706	0.265202	0.232317	0.284495	0.108192	0.226732	0.252276	grey|AllKmeAvg:0.0263
APBB2|Q92870^SL025796@seq.12761.12	grey	0.0463881	-0.0505004	0.00487638	0.0806867	0.204965	-0.092878	0.0932567	0.24928	0.268775	0.0878436	-0.054948	-0.227032	-0.16497	-0.0524882	-0.0607893	-0.106434	-0.11274	0.0480365	0.131144	-0.132959	-0.0816433	0.0535891	0.037827	-0.0385753	-0.0302	0.1559	0.228253	-0.0810266	0.173065	0.0503058	0.139296	0.0710398	grey|AllKmeAvg:0.0262
OXLD1|Q5BKU9	grey	-0.230687	-0.200344	-0.159886	0.0654636	0.109194	0.0156874	0.0383849	0.00962436	0.0314715	0.109258	0.0528325	-0.0694643	-0.0164971	0.109303	-0.0334132	-0.0367127	-0.0071071	-0.0100927	0.188852	0.0672921	-0.0541479	0.164311	0.120873	-0.0466253	0.00798172	-0.0515493	0.0472941	-0.106091	0.131335	0.222299	0.245505	0.125274	grey|AllKmeAvg:0.0262
COX5B|P10606	grey	0.103721	-0.0580506	-0.0953743	-0.0959731	0.00261759	-0.161306	-0.12461	-0.0753194	-0.116055	0.161823	0.070823	0.055829	0.00657954	0.0520691	0.0264138	-0.129854	-0.0585287	-0.0409672	0.149644	0.166477	0.0392259	0.130591	0.0501234	0.2621	0.159493	0.0197763	0.0474107	0.0140782	0.0489116	-0.0816275	0.177488	0.131757	grey|AllKmeAvg:0.0262
ZPBP2|Q6X784	grey	-0.194151	-0.292063	-0.247613	-0.175117	-0.0489312	-0.0834615	-0.0138557	-0.208643	-0.007906	0.0238874	-0.0969901	0.0439085	0.144194	0.177247	0.154398	0.105059	0.119704	0.11754	0.00139098	0.00023711	-0.142157	0.261148	-0.0301821	-0.0280228	0.0312672	0.0657779	0.136432	0.0763263	0.215527	0.172187	0.290087	0.269037	grey|AllKmeAvg:0.0261
MMP14|P50281	grey	-0.146375	0.023445	-0.0172698	0.0163195	0.0395804	0.242387	-0.146885	-0.0314987	-0.0145127	0.270044	0.103692	-0.0108967	0.0588483	-0.0353829	-0.0563475	-0.10387	-0.201316	0.21432	-0.0649247	0.131496	0.148219	0.134754	0.0521009	0.244673	0.128173	-0.0263065	-0.0804399	0.0259715	-0.179279	0.114216	0.00431513	-0.00442871	grey|AllKmeAvg:0.026
FCAR|P24071	grey	-0.0170475	-0.0336588	-0.07375	-0.1767	0.163584	-0.0340104	0.0141639	0.216006	-0.0885699	0.292892	0.0293443	-0.220791	-0.296185	-0.0388019	-0.100967	-0.0708645	-0.211242	0.105787	0.11964	0.10941	-0.0184853	0.0494104	0.04878	0.121144	0.0545403	0.228217	0.230371	0.0191265	0.0784635	0.0782197	0.13974	0.112555	grey|AllKmeAvg:0.0259
MCCD1|P59942	grey	0.287028	-0.0786338	-0.156894	0.0419363	-0.27164	0.174374	0.209646	-0.0108109	0.0559191	0.0381482	0.0804063	-0.168783	0.0217225	0.205335	0.0837211	0.131414	0.0486027	0.12084	0.14189	-0.0316397	-0.0275694	-0.0499821	-0.0248828	-0.00500738	0.060999	-0.0247046	0.0120089	-0.195075	0.172017	0.0932881	-0.0287527	-0.081479	grey|AllKmeAvg:0.0257
SCUBE1|Q8IWY4	grey	0.169539	0.0615135	0.0375614	-0.0101272	-0.0110172	-0.119238	0.0144115	0.214557	-0.107794	0.0527746	-0.108116	-0.0775847	-0.198032	0.0307503	-0.0961019	0.0453226	-0.0517614	0.122784	0.15668	0.186007	0.0842124	-0.0203775	0.121156	-0.0350454	-0.0585186	0.256395	0.0646345	6.18e-05	0.142693	-0.0209372	-0.0976334	0.0737108	grey|AllKmeAvg:0.0257
GABBR2|O75899^SL025871@seq.13948.50	grey	0.179018	0.0369098	-0.0510039	0.0398846	-0.193131	0.0402175	0.0641589	-0.139464	-0.0690807	-0.185035	0.0555716	0.205758	0.17578	0.250654	0.250221	0.180594	0.228501	0.0358125	0.0921407	0.0817508	0.280176	0.0774785	0.0482615	0.0118718	0.127898	0.0777068	-0.265453	-0.103745	-0.113283	-0.20067	-0.220537	-0.178278	grey|AllKmeAvg:0.0256
GCG|P01275	grey	-0.102181	0.0426421	-0.0537274	-0.0295467	0.0123504	0.0117054	0.21502	0.243968	-0.0778042	0.0406079	0.206349	0.0331528	0.152485	0.0074596	-0.0266117	0.0586115	0.00453446	0.114938	0.123525	0.0805089	-0.00455071	-0.191631	0.00228818	-0.0180369	0.118853	-0.0203827	-0.064961	-0.106268	0.0960243	-0.00144128	-0.0192574	-0.0301285	grey|AllKmeAvg:0.0256
ALPP|P05187	grey	-0.236498	-0.0566615	-0.0223368	-0.162174	-0.0205607	-0.231719	-0.31853	-0.257526	-0.0702656	0.113044	-0.124352	0.185633	0.14263	0.152478	0.227783	-0.0483896	0.0882232	0.111753	0.252352	0.247062	0.256714	0.123065	0.203759	0.183444	0.287366	-0.119668	-0.238215	-0.0288931	-0.0717716	-0.0621816	0.131753	0.183175	grey|AllKmeAvg:0.0256
CLEC10A|Q8IUN9	grey	-0.0549714	-0.26509	-0.0965519	-0.0455418	-0.09572	0.0886503	0.148096	0.0240291	0.266786	0.133331	-0.0106837	-0.0975681	-0.040671	-0.0113926	0.00108408	-0.0029348	-0.0743644	-0.00587767	0.0695996	-0.165184	-0.104659	0.1183	0.0536288	0.0736731	0.0570988	-0.082184	0.164432	-0.0149503	0.199845	0.245797	0.218407	0.120362	grey|AllKmeAvg:0.0255
DNAJC18|Q9H819	grey	-0.172628	-0.107524	-0.101072	0.267975	0.116217	0.134565	-0.237822	-0.0164915	0.0947308	0.243431	0.0919367	-0.119	0.0802275	-0.00530205	-0.0370654	-0.0765899	-0.0439995	0.0251804	-0.164948	0.000635853	-0.0420527	0.239032	-0.159688	-0.0841107	-0.115384	0.0231197	0.173028	0.062196	-0.0190296	0.23963	0.261616	0.262015	grey|AllKmeAvg:0.0254
HNF1A|P20823	grey	-0.023769	0.0939766	0.0596913	0.147446	0.0558695	0.182468	0.1179	0.0929568	0.0638317	0.191812	0.0107217	0.0110493	0.0235089	-0.0618651	-0.0800873	-0.156679	-0.18095	0.0342927	-0.0266356	0.0391645	0.0580532	0.110201	-0.0646299	0.142311	0.0339989	0.0537432	0.0443766	0.0733643	-0.174998	-0.0226538	-0.029295	-0.00934914	grey|AllKmeAvg:0.0253
NCR3|O14931	grey	-0.286957	-0.163723	-0.129085	0.0924438	-0.0386462	-0.103156	-0.0126946	0.0139581	0.184537	-0.025526	0.133692	0.18735	0.152649	-0.0125358	0.104486	-0.00789783	0.073813	-0.0268521	0.0759209	-0.0521414	-0.32337	-0.191257	0.0713783	0.0828351	0.143276	-0.188896	0.0916261	0.13511	0.182343	0.132117	0.249672	0.26163	grey|AllKmeAvg:0.0252
IL9|P15248	grey	-0.0408875	0.0149745	0.126121	0.135127	0.0581389	0.0414609	0.0123533	-0.0741561	0.136796	0.0534371	0.232021	0.145057	0.125815	-0.137495	0.00680256	-0.0544784	-0.0718902	-0.159776	-0.0611713	-0.119016	-0.0969609	-0.207889	-0.0143856	0.138741	0.0658213	-0.00608262	0.0888406	0.181109	-0.0154891	0.0837539	0.10544	0.114188	grey|AllKmeAvg:0.0252
RNASE13|Q5GAN3	grey	0.0930177	0.0768996	0.11246	0.00673178	-0.0465382	0.175646	0.282388	-0.00983778	0.0596106	0.130431	0.106648	0.0818122	-0.0206465	-0.148411	-0.0767042	-0.0771453	-0.14209	-0.318921	0.0439582	-0.0524303	0.17168	0.0670811	0.0522354	0.187124	-0.0106862	0.0279909	0.0878417	0.0939216	0.0074094	-0.0124002	-0.0279453	-0.121043	grey|AllKmeAvg:0.025
GFRAL|Q6UXV0	grey	0.0360115	-0.135073	-0.122185	-0.0699041	-0.0360738	0.135381	0.0200399	-0.103031	-0.146501	0.0787957	0.151742	0.0713415	0.0266534	0.116249	0.103512	0.00418085	0.0253573	-0.0394091	-0.0631492	-0.044176	0.0133434	0.0760521	-0.175923	0.186641	0.0391174	0.0358309	0.0615829	0.129792	-0.0459634	0.177056	0.17062	0.123614	grey|AllKmeAvg:0.025
KIR3DL3|Q8N743^SL025909@seq.8045.3	grey	-0.0281186	-0.0354419	-0.0224772	-0.0248547	0.145989	0.209604	0.0319925	0.10531	-0.0646075	0.143256	0.00312607	0.0756474	0.103241	-0.0949569	0.0214646	-0.00920314	-0.0524126	0.147729	-0.0178028	-0.0488918	0.014686	-0.0855535	-0.0559334	0.152762	0.101912	0.00735136	-0.0764414	-0.0969524	-0.049272	0.202883	0.0212922	0.0735485	grey|AllKmeAvg:0.025
BIN1|O00499	grey	-0.0619597	-0.167813	-0.0461884	-0.240142	-0.0356515	0.079606	0.0519699	0.0185136	-0.0182076	-0.0931302	-0.0184053	-0.0780549	0.0270465	0.0223352	0.11943	-0.0199053	0.0883547	-0.170439	0.248824	-0.0468525	0.00566144	0.191606	0.100773	-0.0203423	0.00365954	0.0734347	0.119757	-0.0315729	0.227326	0.202497	0.114393	0.154653	grey|AllKmeAvg:0.025
FCN3|O75636^SL002086@seq.14077.6	grey	0.0931888	-0.0640394	-0.111529	0.00794686	-0.0915492	0.0610006	0.0682677	0.017633	0.13541	0.191507	-0.162828	-0.261538	-0.0555533	-0.0385462	0.0246935	-0.0461548	-0.163144	0.0510036	0.144478	0.0948149	0.213421	-0.121376	0.166389	0.141214	0.116853	0.170636	0.0972072	-0.143941	0.0643378	0.147862	0.0494157	-0.00216979	grey|AllKmeAvg:0.0248
FOLR3|P41439^SL012435@seq.5624.66	grey	-0.142092	-0.110036	-0.0720995	-0.0664036	-0.0704422	0.133775	0.155861	-0.0526904	0.28168	0.272904	-0.0793986	-0.0461671	-0.0782659	0.0193135	0.0861862	-0.203428	-0.158837	-0.0418601	0.00698222	0.0305594	0.126907	0.237112	0.201655	0.20608	0.193602	-0.108079	-0.0229983	-0.0426563	0.00692917	0.0252375	0.0783753	0.0237325	grey|AllKmeAvg:0.0247
RETREG1|Q9H6L5	grey	-0.171323	-0.190884	-0.128569	-0.156337	-0.118533	0.0833159	-0.0446627	0.0487143	0.0612578	0.277943	-0.210918	-0.224191	0.00120407	0.0385072	0.0921045	-0.124843	-0.106785	0.209161	0.067596	-0.024708	0.206883	0.138113	0.253811	0.281654	0.171984	0.0273597	-0.0843339	-0.100948	0.0239599	0.193651	0.162077	0.136973	grey|AllKmeAvg:0.0247
PSENEN|Q9NZ42	grey	-0.0624133	-0.120456	-0.250247	0.275545	0.209063	0.0672773	-0.0325876	0.217203	0.0516654	-0.162029	0.0399865	0.0645871	0.0833427	0.0673985	-0.00421018	0.221525	0.146177	0.061891	-0.0500817	-0.156528	-0.349417	0.0143815	-0.0619595	-0.260279	-0.131113	-0.0539581	0.204819	0.167828	0.234463	0.175937	0.0627581	0.115719	grey|AllKmeAvg:0.0246
GRP|P07492^SL002071@seq.8400.74	grey	-0.0533416	-0.126673	-0.205499	0.128464	0.0981139	0.11366	0.0864373	0.203075	-0.087297	0.130644	0.122003	-0.0471086	0.0572282	0.00196502	-0.0458863	-0.00354623	0.0146167	-0.0943879	0.0686444	-0.227362	0.0759492	0.22278	0.0107606	0.0829052	-0.0100065	-0.146278	-0.0140955	-0.180399	0.0811516	0.181534	0.218415	0.129489	grey|AllKmeAvg:0.0246
MAPK9|P45984^SL004716@seq.22987.69	grey	-0.0261422	-0.00624568	-0.0601084	0.0785807	0.00923615	0.0686996	-0.0176701	0.0155833	0.0993121	0.193135	-0.0809068	0.0635379	-0.0727533	-0.0866298	-0.10636	-0.208289	-0.207697	0.0180807	0.0797608	0.0158981	0.0780501	0.156106	0.286307	0.135781	0.041237	-0.0291556	0.0346282	0.0465926	-0.00241196	0.0740739	0.137636	0.0567178	grey|AllKmeAvg:0.0245
KCTD17|Q8N5Z5	grey	-0.0716491	-0.0350448	-0.0432635	0.141614	-0.0133073	0.06376	0.24026	0.157798	0.0436876	0.0911787	0.100132	-0.0299993	0.0201081	0.023842	-0.138151	0.0538208	-0.0402044	-0.0580498	0.0204078	-0.0591658	-0.0650948	0.147681	0.0679759	-0.0915773	-0.0515914	-0.095998	0.0655739	-0.171673	0.288207	0.03342	0.142775	0.0288311	grey|AllKmeAvg:0.0239
TLR5|O60602	grey	0.0270128	-0.104744	-0.203416	-0.0728166	-0.118862	-0.134265	0.136407	0.161181	-0.21913	-0.0275385	-0.0389891	0.160668	0.0632001	0.252455	0.141924	0.179841	0.121794	0.13609	0.225512	0.0781223	-0.022244	0.206344	0.111226	0.114712	0.238175	-0.207372	-0.203077	-0.12474	0.148304	-0.164564	0.00202923	-0.102473	grey|AllKmeAvg:0.0238
EPHA8|P29322	grey	0.0342384	-0.0676508	-0.0930038	-0.052807	-0.190125	0.0743308	-0.0648902	-0.0306069	0.0434297	0.289776	0.0768434	-0.228862	-0.00835264	0.0380492	0.0550366	0.0142725	-0.0740571	0.214978	0.048658	0.0362035	0.0344598	-0.0844957	-0.0199136	0.151985	0.131966	0.115595	-0.0177788	-0.214859	0.0961265	0.10884	0.173376	0.170512	grey|AllKmeAvg:0.0238
PILRA|Q9UKJ1^SL022717@seq.10816.150	grey	0.141318	0.072447	-0.0502815	0.141125	0.205619	-0.0127091	0.14294	0.0554122	-0.069534	-0.112624	-0.00133324	0.0869464	0.0961009	0.0264634	0.0758187	0.191436	0.067341	-0.0313411	0.0673398	-0.0406937	0.151267	0.00021749	-0.0170137	0.0353793	0.092815	0.058119	-0.0181473	0.0218541	0.00649865	-0.23891	-0.197018	-0.200623	grey|AllKmeAvg:0.0233
CBX2|Q14781	grey	-0.0825361	0.00229194	0.0538004	-0.000751079	0.123103	0.214627	0.29668	0.0831808	0.0867665	0.296342	-0.199824	-0.0891138	-0.104568	-0.125889	-0.190436	-0.218259	-0.271792	0.0766829	0.0153262	0.155252	0.0202836	0.187525	0.187306	0.0800748	-0.00611719	-0.0620466	0.112976	-0.0317434	-0.0133166	0.115473	0.0561058	-0.0329875	grey|AllKmeAvg:0.023
MRFAP1L1|Q96HT8	grey	-0.0206722	-0.199843	-0.141915	0.051488	0.0864999	0.00425694	-0.0299707	0.105185	0.289083	0.246822	-0.043492	-0.18156	-0.139867	-0.119114	-0.0354155	-0.219264	-0.153279	-0.0459452	-0.0398713	-0.0601061	-0.110194	0.135316	-0.0528934	0.177129	0.0439492	0.138596	0.25414	0.0787107	0.134654	0.0910984	0.279578	0.208583	grey|AllKmeAvg:0.0229
CETP|P11597	grey	-0.12237	-0.303353	-0.209069	-0.194016	-0.0587508	-0.165474	-0.162445	0.0121606	-0.0895515	0.200949	-0.159583	-0.109427	0.0371703	0.190302	0.186704	0.018387	0.0513015	0.0731854	-0.0288965	-0.0407062	-0.0623941	0.114972	0.102882	0.064225	0.15192	0.0339474	0.224538	0.0687937	0.239058	0.113728	0.280686	0.273405	grey|AllKmeAvg:0.0229
MSR1|P21757^SL025926@seq.11282.16	grey	-0.273956	-0.233979	-0.232722	0.192953	-0.0132689	0.0971741	0.0556804	0.0828724	0.10694	0.128619	-0.33471	-0.107529	0.0522314	0.0513304	-0.0350095	-0.153273	-0.036458	0.0764783	0.0543654	0.0873491	-0.137574	0.221046	0.140216	-0.0851549	-0.0536426	-0.145375	0.234178	0.00783023	0.240675	0.249352	0.278775	0.206616	grey|AllKmeAvg:0.0226
IGSF11|Q5DX21^SL025885@seq.10700.10	grey	-0.0838159	-0.0419814	-0.0257561	-0.219734	-0.0170076	-0.0440535	0.160695	0.219328	-0.209719	0.138245	0.0887514	0.0838855	0.166601	0.0680082	0.0366802	0.0262711	0.0403675	0.0994049	0.140474	0.0370056	-0.0446091	-0.00017454	0.102218	0.00556753	0.0865676	0.089596	-0.0994303	-0.235361	0.127043	-0.00718011	-0.0168641	0.0439655	grey|AllKmeAvg:0.0223
RCN3|Q96D15^SL017265@seq.23017.17	grey	0.0389195	-0.0504112	0.00474511	-0.00696449	-0.114289	0.138809	0.124083	-0.0557759	0.0270836	-0.121416	0.0876694	0.179379	0.00100832	-0.00436484	0.144271	0.0609967	0.0934655	-0.204435	0.148044	-0.132668	0.0867927	0.0756769	0.141591	0.247866	0.179351	-0.0641669	-0.122769	-0.111522	-0.0587891	0.0571131	-0.0224226	-0.0532763	grey|AllKmeAvg:0.0223
ACAD8|Q9UKU7	grey	-0.0995187	-0.182826	-0.165408	0.145048	-0.102817	0.0498061	-0.176908	-0.205726	-0.0191472	0.0659486	-0.0594262	0.160279	-0.00048202	0.013589	0.0220391	-0.0494999	-0.0524218	0.159723	0.0426926	0.0331525	0.0564982	0.129138	-0.0277486	0.175361	0.115232	-0.0451775	-0.0323944	-0.018199	-0.00982475	0.255952	0.245078	0.288574	grey|AllKmeAvg:0.0222
GPX2|P18283	grey	0.063961	-0.106752	-0.126843	0.108122	-0.0999879	0.1338	0.0505615	0.102931	0.170924	0.015088	0.0268057	-0.16379	-0.0253804	-0.0182005	0.0729638	0.161008	0.0750108	0.101687	0.0239875	0.0532059	-0.0263949	-0.0835436	-0.225549	-0.0279825	-0.0165445	0.0594086	0.0493583	-0.0656742	0.0852465	0.198014	0.0302556	0.110643	grey|AllKmeAvg:0.0221
PLA2G2E|Q9NZK7^SL004066@seq.13670.81	grey	-0.110824	-0.14684	-0.161985	0.00632784	0.0252465	0.148441	0.221531	0.0937498	-0.131686	0.175692	0.0373504	0.0781835	-0.0387734	0.10801	0.0426988	0.061872	-0.0181428	-0.0210304	0.0380047	0.0826912	0.0114094	0.271817	0.182306	0.0725795	0.0897661	-0.00253408	-0.119943	-0.280207	-0.0264361	-8.48e-05	0.0954712	-0.0847318	grey|AllKmeAvg:0.0219
BTN1A1|Q13410	grey	-0.0811289	-0.062128	-0.0539988	-0.0511009	-0.198044	0.152619	0.167513	0.0293104	0.0629218	0.294967	0.0839723	-0.112183	-0.0466786	-0.116994	0.0246994	-0.121228	-0.14648	-0.0710776	0.0303834	0.0628673	0.170514	0.25133	0.108688	0.261282	0.10835	0.067854	-0.0380507	-0.125414	-0.0204225	0.00888763	0.101383	-0.0412833	grey|AllKmeAvg:0.0219
NFATC4|Q14934	grey	0.00933335	-0.348929	-0.229074	-0.192955	-0.153949	-0.00756125	0.115283	-0.0117853	0.12281	0.134587	-0.00955558	-0.267252	-0.107996	0.141755	0.132983	0.117251	-0.0215482	0.134825	0.056112	-0.0514039	-0.0211061	0.068603	-0.0495319	0.0202623	0.124151	0.221575	0.105408	-0.231119	0.296112	0.210425	0.236274	0.154923	grey|AllKmeAvg:0.0218
VHL|P40337	grey	0.126461	-0.0142199	0.00713684	0.13859	0.0770036	0.138032	0.208034	0.295959	0.0147153	0.13791	0.126888	0.01806	-0.00298553	-0.254818	-0.14043	-0.0494112	-0.121611	-0.111015	-0.0436433	-0.13959	-0.158647	-0.0706902	-0.145692	-0.00239498	-0.0867862	0.0132973	0.227306	0.0916027	0.103059	0.121788	0.125392	0.0670859	grey|AllKmeAvg:0.0218
TGM1|P22735	grey	-0.229079	-0.199575	-0.0100697	-0.165304	-0.133655	-0.0501856	-0.113999	-0.142249	-0.0074289	0.0590557	0.0158008	0.120426	0.182108	0.197715	0.258455	0.00231081	0.146507	0.107583	-0.0238756	-0.110619	-0.0855192	0.0351378	0.0526817	0.118411	0.19578	-0.144505	0.0422424	0.0294597	0.0406753	0.0828496	0.206224	0.215912	grey|AllKmeAvg:0.0217
SSB|P05455^SL025915@seq.13625.19	grey	-0.243781	-0.146068	-0.227385	0.119739	-0.0381518	0.15306	-0.0730654	0.158873	-0.0243547	0.142207	-0.153384	0.113867	0.132228	0.0761082	0.0412386	-0.0215246	0.102919	0.0630912	-0.028571	0.0363477	-0.0322208	0.105299	0.0308782	0.0222868	0.0151112	-0.122704	0.010905	0.0231339	0.0435357	0.0806829	0.180101	0.151031	grey|AllKmeAvg:0.0216
FUT3|P21217	grey	-0.163159	-0.107074	-0.274877	-0.0933083	-0.0162403	0.231868	-0.0318758	-0.0833145	-0.210732	-0.022775	-0.118206	0.114864	0.117011	0.236981	0.195556	0.108236	0.180318	0.112965	-0.0262437	0.0938588	0.0710217	0.129306	0.0649811	0.0456452	0.0830957	-0.0591602	-0.110846	0.0461516	-0.0503295	0.239697	-0.066524	0.0440099	grey|AllKmeAvg:0.0213
PRSS8|Q16651^SL003260@seq.6225.3	grey	0.0735814	-0.0597183	-0.00249386	-0.107863	0.0652462	-0.121043	-0.00818611	0.0127014	0.23163	0.0467415	-0.191912	-0.154773	-0.146545	-0.0362531	0.0386218	-0.192391	-0.109091	0.0714937	0.031522	0.23831	-0.0018383	0.0932297	0.0417475	0.148609	0.107824	-0.0476448	0.100252	0.138076	0.0281482	0.0682888	0.134884	0.187179	grey|AllKmeAvg:0.0212
YAE1|Q9NRH1	grey	0.0434421	-0.0663523	-0.0186466	-0.166405	-0.0445158	-0.0508037	0.0193314	0.0614568	-0.111113	-0.0237538	0.14929	0.119939	0.0771373	0.239135	0.219885	0.181068	0.21392	0.0935432	0.282672	-0.0777679	-0.0146171	-0.132125	0.110729	0.024388	0.239814	-0.305941	-0.206086	-0.273256	0.113449	-0.0511961	0.0185031	0.0105836	grey|AllKmeAvg:0.0211
A1CF|Q9NQ94	grey	-0.0045232	-0.160219	-0.0932091	-0.20496	-0.15938	-0.138579	-0.0161615	-0.0509361	-0.0264964	0.0682195	-0.0423819	0.0783499	-0.0221925	0.037148	0.147072	-0.0387147	0.0725993	0.0469359	0.291661	-0.0474008	0.0767188	0.168257	0.217293	0.170886	0.221496	-0.0770918	-0.0851159	-0.145751	0.140051	-0.0292412	0.127918	0.150421	grey|AllKmeAvg:0.021
NUDT7|P0C024	grey	-0.231098	-0.00941856	-0.030353	-0.0516761	0.0660094	0.232409	0.0335061	-0.143273	0.0273396	-0.00218431	-2.22e-06	0.24446	0.155637	0.126919	0.149846	-0.130941	0.016937	-0.100614	-0.179076	0.0704981	0.0816048	0.218811	0.131253	0.133499	0.110877	-0.385144	0.05105	0.219295	-0.153762	0.0307219	0.00136473	-0.0157023	grey|AllKmeAvg:0.0209
TFRC|P02786^SL026014@seq.8795.48	grey	-0.0441046	-0.322642	-0.204475	-0.275471	-0.0506005	-0.242286	-0.20767	-0.0917906	-0.1071	0.129964	0.075335	-0.107961	-0.0264718	0.156771	0.189961	0.240159	0.128991	0.133824	0.261584	0.0575452	0.105901	-0.0133029	0.0309718	-0.01675	0.22263	0.156674	-0.116423	-0.255553	0.269522	0.135298	0.241512	0.202545	grey|AllKmeAvg:0.0205
INHBA|P08476^SL001932@seq.13738.8	grey	-0.146377	0.0969086	0.0729666	-0.0412681	-0.176323	0.0122804	0.177193	0.1847	-0.0622227	0.210475	0.205623	-0.0333058	0.125166	-0.00816848	0.150252	-0.00774785	0.034267	0.203185	-0.0210102	0.0222165	0.289582	-0.0593008	0.27744	0.184573	0.265647	0.084365	-0.337833	-0.178481	-0.149902	-0.269904	-0.19554	-0.255626	grey|AllKmeAvg:0.0204
POLR2J|P52435	grey	-0.0758411	-0.0759977	-0.070397	0.135395	0.0332785	0.115123	0.0719335	0.152914	0.16912	0.27873	-0.108441	-0.0822704	-0.211337	-0.00462382	-0.163834	-0.261707	-0.181577	0.115772	-0.201921	0.14727	-0.0878002	0.282412	0.153148	0.073826	-0.114155	0.0506218	0.175146	0.0655379	-0.0620248	0.10414	0.152859	0.0769672	grey|AllKmeAvg:0.0204
RBFOX1|Q9NWB1	grey	-0.130939	-0.105082	-0.0460367	0.0143869	0.046187	-0.0452847	-0.171143	-0.127859	-0.136002	0.146102	0.201771	0.0663943	0.101778	-0.0308543	-0.0504822	-0.0992928	0.017258	0.0892837	-0.0160837	0.150735	0.0399743	-0.0108223	-0.012577	-0.0846507	-0.0508373	0.0497896	0.0877505	0.0979387	0.048623	0.179906	0.20774	0.225728	grey|AllKmeAvg:0.0204
RAMP3|O60896	grey	-0.0142687	-0.143823	-0.105297	-0.108575	0.0088862	0.240222	0.0245361	0.163987	0.00389485	0.112328	0.17231	0.0431725	0.0166094	-0.0333062	-0.00447766	-0.0256491	0.000910019	-0.0297799	0.100853	-0.165898	-0.0786034	0.157748	-0.0412407	0.124985	0.0627015	-0.125724	-0.0773349	-0.0767677	0.00907216	0.224667	0.124038	0.0899526	grey|AllKmeAvg:0.0203
TGFBR1|P36897	grey	0.234627	0.176038	0.206775	-0.075829	0.0455183	-0.0169577	0.0484291	-0.0919581	0.0488258	0.0675017	0.0599874	0.228884	-0.0635617	-0.138692	0.00774272	-0.171563	-0.180341	0.0949715	0.0156409	0.282472	0.114326	-0.0914433	0.107365	0.240683	0.201438	0.00112747	-0.068642	-0.0331092	-0.144871	-0.20832	-0.160261	-0.0940014	grey|AllKmeAvg:0.0201
TFF1|P04155	grey	0.102791	-0.0451487	-0.158696	-0.190292	-0.0766299	-0.0907931	0.217008	-0.0375124	-0.253339	0.0115164	0.0154069	0.0799722	0.0351007	0.137279	0.16845	0.21526	0.164544	-0.0175181	0.201572	0.117163	0.27421	0.003166	0.126938	0.118009	0.215766	0.0729059	-0.221019	-0.154653	0.118705	-0.209675	-0.121358	-0.177417	grey|AllKmeAvg:0.0201
QPCTL|Q9NXS2	grey	-0.0864777	0.0723743	-0.00205657	0.0986654	0.206458	0.0269928	0.236164	0.245808	-0.0844652	0.00203337	0.228444	0.0885875	0.167885	-0.0453842	-0.00524215	-0.034708	-0.0385413	0.0156476	-0.0694125	0.183397	0.227255	-0.0238865	-0.0859576	-0.0357329	0.0833831	-0.0291487	-0.165566	-0.181424	-0.0671709	-0.135216	-0.0501057	-0.101435	grey|AllKmeAvg:0.02
ENO2|P09104^SL001731@seq.11083.23	grey	0.159805	0.161624	-0.00722399	0.0357266	0.0388603	0.0343099	0.141293	0.0299493	0.0740702	-0.0890956	-0.00636866	0.108932	0.0381607	0.0944678	0.0331706	-0.0715825	0.0269459	-0.0517039	-0.0889693	0.0228591	0.104943	0.224556	0.103799	-0.0552973	-0.0101723	-0.00843659	-0.0514213	0.132317	-0.0281078	-0.175177	-0.14138	-0.149919	grey|AllKmeAvg:0.0197
KISS1|Q15726	grey	-0.0106901	-0.258552	-0.2996	-0.000161487	0.0217903	-0.124604	0.246241	0.0328726	-0.128271	-0.0663125	-0.0412016	0.0156029	0.0306011	0.160183	0.12224	-0.0144911	0.133133	-0.157715	-0.0428708	-0.12916	-0.0627768	0.143912	0.0555989	0.000988994	-0.00478402	-0.00852788	0.260905	0.0734599	0.237812	0.0866815	0.226284	0.132721	grey|AllKmeAvg:0.0197
EXOC7|Q9UPT5	grey	-0.15426	-0.141363	-0.174943	-0.0580363	0.129347	-0.054757	0.0954828	-0.0348233	-0.115161	0.131286	-0.015191	0.0452885	0.0019675	0.0214943	-0.0408468	-0.0535249	-0.0183413	0.0897274	-0.101238	0.134313	-0.00397309	0.287137	0.00454321	0.058752	-0.0196497	0.0802296	0.137203	-0.0170591	0.0384498	0.0327202	0.18429	0.156788	grey|AllKmeAvg:0.0196
FGF19|O95750^SL004337@seq.13724.27	grey	-0.0628046	0.105409	-0.00102296	0.039231	-0.164932	0.258007	0.24614	0.0155096	-0.0191808	-0.0984208	0.0340904	0.128127	0.134134	0.187948	0.0620868	0.0811715	0.0967493	-0.105535	-0.0216049	0.0739189	0.15415	0.0969642	-0.0495992	0.00550956	-0.0189218	0.0743736	-0.0755433	-0.00375941	-0.0882364	-0.155323	-0.12633	-0.179703	grey|AllKmeAvg:0.0195
VSTM2L|Q96N03	grey	-0.0963851	-0.0133252	-0.046331	-0.101407	0.0984377	-0.138974	0.133267	0.193726	0.0207538	0.244428	-0.0464467	-0.0668974	-0.0360847	0.0497471	-0.0505017	-0.0318002	-0.122304	0.290276	0.096169	0.175224	0.0720148	0.159896	0.234386	0.0468708	0.182488	-0.0682853	0.0109151	-0.257545	0.105281	-0.280574	0.0294111	-0.165381	grey|AllKmeAvg:0.0194
KLK3|P07288^SL000062@seq.8468.19	grey	0.291816	0.17097	0.0981727	-0.169493	-0.104527	-0.11135	0.163456	-0.0994385	-0.00760629	0.128566	-0.156309	0.0338727	-0.297606	-0.00308407	-0.0164239	-0.0165346	-0.156751	0.0944053	0.286947	0.257289	0.124258	0.0960979	0.231788	0.223421	0.237025	0.25032	-0.132995	-0.226031	-0.0494947	-0.248915	-0.142413	-0.130866	grey|AllKmeAvg:0.0193
CYB5R3|P00387	grey	-0.06482	-0.1168	-0.0639238	0.208702	-0.0616223	-0.336794	-0.00427252	-0.0713903	0.10356	-0.274805	0.0526005	0.17292	0.20933	0.268512	0.173437	0.105215	0.252625	0.129998	-0.079092	-0.295906	-0.0725988	-0.00816698	0.115442	-0.128504	0.0580511	-0.0327575	0.0101651	0.0768112	0.238713	-0.199194	0.165904	0.081573	grey|AllKmeAvg:0.0192
C1QTNF9|P0C862^SL017275@seq.16605.2	grey	0.0313972	-0.0136646	0.0121666	0.0497155	-0.0508465	-0.0970598	0.143342	-0.133667	0.00402006	0.0476695	-0.00336704	0.114211	-0.097474	0.144983	-0.105961	-0.0745172	-0.0267765	-0.00676928	-0.0258344	0.155825	-0.149506	0.274959	0.0621403	-0.169982	-0.173284	-0.0659135	0.298376	0.188449	0.116291	-0.0693907	0.170401	0.0537892	grey|AllKmeAvg:0.0189
DEFB112|Q30KQ8	grey	0.231632	-0.0373601	-0.0702961	0.0677047	-0.0172045	0.0216785	-0.0552886	-0.116242	0.109622	0.0366493	-0.205119	0.0519253	-0.0905149	0.0951343	0.0926241	-0.0517487	-0.0341237	-0.0827247	0.124337	0.0504986	-0.0613769	0.206395	0.0299274	0.161953	0.132059	-0.128672	0.0776019	0.0784161	0.0236759	-0.0455232	0.00385588	0.00235174	grey|AllKmeAvg:0.0188
C1GALT1|Q9NS00	grey	-0.241733	-0.102909	0.164822	-0.151277	0.0866284	-0.0544981	-0.104974	-0.0351845	0.0255205	0.188126	0.0348171	-0.0430085	0.0586611	0.0155571	0.0124756	-0.0674826	-0.0801781	0.142723	0.0138252	0.0238655	-0.00641106	-0.0219542	0.0829708	0.107722	0.14665	0.0297749	-0.0653481	-0.0030045	-0.0171305	0.114341	0.162459	0.177808	grey|AllKmeAvg:0.0186
CD2|P06729	grey	0.0395007	-0.133064	-0.214548	0.179246	0.0111702	-0.0581675	-0.0906793	-0.0301029	-0.0412515	-0.25274	0.172889	0.181512	0.18342	0.189281	0.154207	0.244985	0.205832	-0.0952462	0.0404286	-0.260405	0.00441225	0.169842	-0.0612903	0.0389569	0.0888463	0.0284887	-0.171976	-0.170622	0.0938142	-0.00148003	0.0924983	0.0574876	grey|AllKmeAvg:0.0186
MAP2K2|P36507	grey	-0.181146	0.0877105	0.193914	0.0849774	0.138059	0.1147	-0.0244624	0.16236	0.0930106	0.0761141	-0.0363176	0.113963	0.184299	-0.129745	0.0332847	-0.156889	-0.101865	0.0312726	-0.121251	0.00199837	0.268908	-0.112354	0.132058	0.247027	0.173571	-0.160085	-0.188667	0.0181857	-0.131455	-0.0117249	-0.128989	-0.0804197	grey|AllKmeAvg:0.0184
TGFBR2|P37173	grey	-0.149562	-0.131309	-0.12654	-0.0248101	0.108148	0.107983	0.00533818	0.134024	0.163032	0.21777	-0.0261152	-0.111773	-0.0988877	-0.0681637	-0.040929	-0.0937673	-0.142754	-0.108965	-0.00319565	-0.197975	-0.0842169	0.158802	0.0830807	0.0524614	0.0304878	-0.101813	0.12498	-0.0686534	0.183591	0.298361	0.270365	0.227292	grey|AllKmeAvg:0.0183
ITPKC|Q96DU7	grey	0.144394	0.0995209	-0.086084	0.170066	-0.0124869	0.187207	0.166731	0.0198503	0.169632	0.19557	-0.11602	0.0462952	-0.235677	-0.107219	-0.112182	-0.148339	-0.206531	0.120324	-0.111963	0.0782725	-0.186658	0.0938968	0.174657	0.119568	-0.00163546	-0.204242	0.225252	0.210861	-0.0280255	-0.0255854	0.019679	-0.0790723	grey|AllKmeAvg:0.0181
BAMBI|Q13145^SL025802@seq.20514.8	grey	-0.0669733	-0.0448325	0.0517873	-0.0763918	-0.0891386	-0.0574799	0.0481194	0.0708388	0.0379325	-0.0479898	0.0334443	0.0234696	0.139345	0.0532495	0.162642	-0.0131242	0.102322	-0.0952216	0.0851904	-0.0868055	0.0372497	0.00326931	0.228293	0.0398398	0.0595017	-0.0973516	-0.0511017	-0.0623125	0.071075	0.0300469	0.0160186	0.0741713	grey|AllKmeAvg:0.0181
BMP15|O95972	grey	-0.0704289	0.154756	0.118167	0.0800488	0.0919358	0.240302	0.287143	0.16467	0.195844	0.223441	-0.0295817	0.00316749	-0.215599	0.00830748	-0.0741913	-0.144014	-0.226618	0.221736	0.050384	0.0457182	-0.109001	0.13337	0.281062	0.184062	0.175244	-0.151456	-0.154531	-0.210259	-0.197637	-0.114176	-0.151198	-0.234883	grey|AllKmeAvg:0.018
ACP5|P13686	grey	-0.00374702	-0.0261163	-0.136985	-0.161459	-0.105547	0.0790563	0.135918	-0.0271223	-0.201756	-0.0916861	0.181804	0.0651125	0.120176	0.209486	0.229406	0.0894561	0.162821	0.013671	-0.0415772	0.153243	0.207518	0.00621319	-0.0176447	0.102727	0.16658	0.094411	-0.198333	-0.157352	-0.00822437	-0.0492254	-0.119827	-0.104599	grey|AllKmeAvg:0.0177
BGLAP|P02818^SL001791@seq.11067.13	grey	-0.0231398	-0.0451168	-0.0785374	0.0769803	-0.127873	0.132203	0.189784	0.230939	0.0312907	0.202035	-0.0700931	-0.0920669	-0.051759	-0.0464585	-0.189908	-0.0659033	-0.118569	0.00964979	-0.11157	0.0807142	-0.107389	0.145399	0.0888551	-0.0990444	-0.151955	0.0559979	0.214913	0.119847	0.151151	0.0851422	0.104791	0.0222138	grey|AllKmeAvg:0.0176
UBE2Q1|Q7Z7E8^SL022665@seq.21732.78	grey	-0.0933458	-0.18139	-0.0619473	0.00495051	-0.0681653	-0.0709357	-0.0747177	0.118127	0.211073	0.12407	0.147268	-0.0112632	0.0459457	-0.00597968	0.102635	0.00841665	0.00580973	0.0218823	0.0677656	-0.152097	-0.303935	-0.158133	0.0945451	0.0036592	0.13973	-0.168833	0.12094	-0.00899968	0.198972	0.104365	0.213392	0.188339	grey|AllKmeAvg:0.0176
SULT1C4|O75897	grey	-0.108006	-0.133361	-0.180267	0.0628097	-0.0284557	0.0832864	-0.115818	0.0539579	0.227224	0.206188	0.0613697	0.0295543	0.0610477	0.02934	0.0204411	-0.18829	-0.0689002	0.11117	-0.107912	-0.223686	-0.32937	0.0706038	-0.0668003	0.0408558	-0.00530539	-0.151017	0.28212	0.132085	0.102994	0.193826	0.269459	0.230356	grey|AllKmeAvg:0.0175
TNFRSF9|Q07011^SL004126@seq.14025.18	grey	0.191971	0.0506947	0.0259788	0.0710117	-0.0433898	0.106234	0.0550352	-0.0383646	0.257942	0.0318215	-0.00515393	0.0484866	0.012524	-0.0418044	0.0447956	-0.0439751	0.00657319	0.108743	0.105616	0.0308032	-0.14708	-0.165919	0.0495032	0.0278574	0.0496618	-0.13051	0.0967811	0.139808	0.0178123	-0.0894904	-0.163011	-0.103437	grey|AllKmeAvg:0.0174
C4orf36|Q96KX1	grey	-0.0715108	-0.134692	-0.17688	0.0674106	0.251382	0.125188	-0.16177	0.0577196	-0.0409801	0.0372196	-0.0217292	0.10005	0.062224	-0.103341	-0.0923493	-0.0953419	0.0191978	-0.0678276	-0.018096	-0.00144567	-0.199849	0.180111	-0.0981494	-0.123617	-0.138405	-0.0893455	0.252496	0.272685	0.0652201	0.284838	0.169869	0.246058	grey|AllKmeAvg:0.0174
MSANTD2|Q6P1R3	grey	0.214392	-0.101013	-0.0733544	-0.190282	-0.22971	0.128367	0.245857	0.223334	0.0796747	0.0993991	0.0908662	-0.166869	-0.0329941	-0.0603969	0.137665	0.162653	-0.0304622	0.0836086	0.277278	0.0485925	-0.0597107	-0.161137	0.006793	0.171955	0.263141	0.148638	-0.141381	-0.385331	0.113971	0.0313924	-0.166192	-0.175425	grey|AllKmeAvg:0.0173
FCGR2B|P31994^SL010460@seq.3310.62	grey	0.0458786	-0.000416709	-0.102965	-0.00237524	-0.260285	0.196723	0.142962	-0.149872	-0.087134	0.0807463	-0.14577	0.200638	-0.120961	-0.0153978	0.0914121	-0.0236081	-0.0288362	0.124974	0.26606	0.19442	0.12721	0.208974	0.175571	0.286695	0.206153	-0.0304849	-0.295606	-0.145112	-0.19221	0.0189563	-0.111595	-0.0998604	grey|AllKmeAvg:0.0173
LRRC3|Q9BY71	grey	-0.0101396	-0.222177	-0.313299	0.079152	0.0503577	-0.26097	-0.0338413	-0.152833	-0.253067	-0.138441	0.086432	0.219649	0.150516	0.255752	0.192346	0.177421	0.274434	-0.00333668	0.120951	-0.13156	-0.100649	0.108753	-0.110248	-0.064399	0.083001	-0.0604275	0.0633967	-0.011165	0.148477	0.00954	0.228936	0.171284	grey|AllKmeAvg:0.0173
TYW3|Q6IPR3	grey	-0.057417	-0.0577958	-0.0143231	-0.000828268	0.0867474	-0.0420091	0.198867	0.0281146	0.0402638	0.1513	0.140373	-0.0383307	0.0117451	0.0808921	-0.0541537	-0.0692839	-0.0655206	0.0246598	0.100238	-0.0462978	0.0221838	0.117432	0.0242036	0.0583173	0.0202138	-0.034018	0.00360922	-0.174396	0.0914028	-0.0761853	0.112745	-0.0337374	grey|AllKmeAvg:0.0172
ADAM32|Q8TC27	grey	0.138289	-0.142133	-0.0867725	-0.0294146	0.0294607	0.0304427	-0.0620444	-0.0645519	-0.0495839	0.115009	-0.026851	0.0253758	0.0342027	-0.0137753	-0.00646359	0.0333435	-0.0115715	-0.0581408	0.0759353	-0.130854	-0.00663433	0.213363	-0.108691	0.0926323	0.0338152	0.0871461	0.0820107	-0.0226609	0.00502176	0.151234	0.128242	0.093453	grey|AllKmeAvg:0.0172
RAMP1|O60894	grey	-0.156802	-0.21477	-0.0934905	0.203769	0.0769953	0.0282167	0.097634	-0.0521548	0.00062423	-0.192162	0.00995024	0.212937	0.23899	0.218448	0.0411391	0.0315654	0.212865	-0.0576201	-0.0741584	-0.257512	-0.135101	0.110062	-0.0802173	-0.167745	-0.134293	-0.145981	0.0724741	0.130786	0.205921	0.111461	0.182334	0.124047	grey|AllKmeAvg:0.0171
PIGR|P01833	grey	-0.206462	-0.179006	-0.151719	-0.218942	-0.341051	-0.0833875	0.0423148	-0.198386	-0.0822093	0.0886609	-0.173197	-0.076025	-0.0533261	0.218005	0.205881	0.041763	0.0623285	0.065478	0.117539	0.286518	0.139088	0.138914	0.193019	-0.0155035	0.0365746	0.0815013	0.0398669	-0.00835718	0.0590546	0.163169	0.165324	0.190052	grey|AllKmeAvg:0.0171
C1R|P00736	grey	0.0572989	-0.101538	0.00577743	-0.141344	-0.207114	0.23981	0.254846	0.174216	-0.123924	0.100184	0.201723	-0.0705177	0.0271509	-0.0459794	0.014706	0.221933	-0.0185683	0.0514938	0.23729	-0.112723	0.0997905	-0.184062	0.109054	0.143207	0.150296	0.189031	-0.178612	-0.366707	0.00662421	0.11621	-0.124558	-0.17676	grey|AllKmeAvg:0.0171
YWHAE|P62258	grey	0.185225	-0.0146036	0.141527	-0.317013	0.0239401	-0.164717	-0.0928366	-0.0145201	-0.138202	-0.148777	0.012514	-0.0130391	0.238839	0.211434	0.23087	0.200477	0.228955	0.0299391	0.198735	-0.0623361	0.120405	-0.256224	-0.107434	-0.0287095	0.166698	-0.0179168	-0.152656	-0.13664	0.170852	0.0340734	-0.0740987	0.0897222	grey|AllKmeAvg:0.017
CEACAM20|Q6UY09	grey	-0.0962481	-0.100954	-0.0576219	-0.0702564	0.0570488	0.158368	0.247064	0.155845	0.0311973	0.171641	0.165483	-0.207262	0.00327565	-0.0944303	-0.0627084	0.0214188	-0.0629804	-0.0476188	0.0416481	0.0198445	0.0472648	0.1192	-0.0784416	-0.0183989	-0.0311631	0.148479	0.00321761	-0.136106	0.100942	0.0701959	0.0710996	-0.0312461	grey|AllKmeAvg:0.0168
COL20A1|Q9P218	grey	0.238431	-0.0609755	-0.0427857	0.0481583	-0.029475	0.115866	-0.102219	-0.034445	-0.0453515	-0.0827113	0.111175	0.0318395	0.0332574	0.0581281	0.132065	0.199254	0.137114	-0.00514428	0.131566	0.0258191	-0.0187251	-0.0773431	-0.203382	0.0820109	0.0854374	0.0563875	-0.131547	-0.117667	-0.020917	0.0653797	-0.0652243	0.0228612	grey|AllKmeAvg:0.0168
SERPINA7|P05543	grey	0.0158361	-0.22831	-0.309059	0.0301279	-0.0192856	0.0971253	0.14572	0.154821	-0.0846725	0.0264705	0.25512	-0.116275	0.0377393	0.127071	0.0655272	0.195352	0.0341749	0.101771	-0.0921883	-0.133703	-0.2343	0.0213731	-0.0205651	0.0331035	0.030908	0.0468169	0.117057	-0.244267	0.244324	0.120888	0.120794	-0.00600008	grey|AllKmeAvg:0.0167
SSR1|P43307	grey	0.0407131	0.0350318	-0.00254975	0.235087	0.0338943	0.00968884	0.0606296	0.220425	0.0452383	0.262375	0.0506358	-0.344126	-0.068169	-0.131928	-0.244146	-0.0989147	-0.149666	0.150106	-0.121804	0.057488	0.003193	-0.0863665	-0.0667371	-0.18774	-0.271885	0.135996	0.261261	0.0398619	0.221219	0.186317	0.110429	0.148512	grey|AllKmeAvg:0.0167
TMEM167B|Q9NRX6	grey	0.00338239	-0.0765508	-0.0290372	0.261159	0.216411	-0.135927	-0.085757	-0.115805	0.246756	0.0223272	0.0371381	0.0539965	-0.0794471	0.0570509	-0.083505	-0.102453	-0.093495	0.238823	-0.28433	-0.169049	-0.180274	0.00966933	0.0282136	-0.0776154	-0.104556	-0.0693189	0.263057	0.188403	0.158764	0.0241125	0.217003	0.193149	grey|AllKmeAvg:0.0166
HS6ST2|Q96MM7	grey	0.106094	0.000583894	0.022072	-0.250685	0.0501862	-0.0229519	-0.227772	-0.353666	0.0123668	-0.03546	0.0313751	0.14685	-0.0154402	0.0164481	0.187233	0.0771468	0.0465259	-0.15885	0.119064	-0.0348391	0.0628845	0.108716	-0.203754	0.156858	0.18605	0.121429	-0.0224166	0.149914	-0.0115488	0.058601	0.0343019	0.174722	grey|AllKmeAvg:0.0166
ITGA4|P13612	grey	-0.246183	-0.143642	-0.0896586	-0.0342117	-0.242682	-0.234951	-0.0927565	-0.119294	-0.121902	-0.0069085	0.0554771	0.149169	0.178108	0.152459	0.211354	0.142081	0.177911	0.121763	-0.0263298	-0.0638345	0.0130444	-0.0110814	0.0864757	0.0718343	0.195867	0.00978297	-0.128355	-0.00202856	0.217268	-0.0833927	0.19859	0.197371	grey|AllKmeAvg:0.0166
TLR4|O00206^SL004489@seq.11101.18	grey	0.0210474	-0.158096	-0.200551	-0.209148	-0.0745225	-0.0557743	0.00833763	-0.129108	-0.0715926	0.139658	-0.144634	-0.076297	-0.00640969	0.145718	0.0634418	0.0349097	0.0536553	-0.0554741	0.0462448	0.107538	0.115528	0.242852	0.0489567	0.0457615	0.0333633	-0.0249313	0.0876546	-0.154037	0.280787	0.0370239	0.212613	0.157046	grey|AllKmeAvg:0.0163
EGFR|P00533^SL016828@seq.19567.1	grey	-0.101172	-0.128815	0.0149484	-0.0208679	0.132992	-0.141017	-0.123529	-0.120588	0.110775	-0.161786	-0.00524483	-0.0481679	0.102501	0.263301	0.120906	0.0305385	0.13103	0.112735	0.0753878	-0.00867042	0.059487	0.0046074	0.0332878	-0.0380809	0.0548612	0.0550188	-0.0679769	-0.125818	0.0868489	-0.00781119	0.0964265	0.135322	grey|AllKmeAvg:0.0163
HAGHL|Q6PII5	grey	-0.178779	-0.020831	-0.15538	0.139836	0.169419	0.0198172	0.131149	0.0941703	0.0905153	0.248811	-0.0455584	-0.258711	-0.053957	-0.0597118	-0.0555588	0.0221479	-0.0835264	-0.0498235	0.0544716	0.0377391	0.0882122	-0.0126839	-0.0810404	0.00589487	-0.0200672	0.170606	0.163558	-0.0383242	0.107368	0.0196443	0.0501146	0.0214456	grey|AllKmeAvg:0.0163
GLT8D2|Q9H1C3	grey	-0.202855	-0.269731	-0.193641	-0.138909	-0.227257	0.000471733	0.0258952	-0.0515519	0.0637595	0.0543728	0.00261623	0.151139	0.103201	0.203912	0.217404	-0.0631528	0.115148	0.247275	-0.239974	-0.24561	-0.311008	0.221479	0.155934	0.0130968	0.11626	-0.0711439	0.00712256	0.157648	0.103554	0.124714	0.279458	0.164993	grey|AllKmeAvg:0.0161
ZFAND3|Q9H8U3	grey	-0.0807398	-0.0616874	-0.0427513	-0.0998292	-0.23374	0.13827	-0.00425664	-0.236104	0.0322605	0.00178158	-0.106741	0.128823	-0.0260842	0.106558	0.124453	-0.150648	0.0209963	-0.0123129	-0.0692617	-0.026667	0.0884794	0.115698	0.0897811	0.224624	0.0263145	0.0691584	0.0755966	0.228614	-0.175075	0.149738	0.0939035	0.124603	grey|AllKmeAvg:0.0161
CDK20|Q8IZL9	grey	-0.0138453	-0.198431	-0.119234	0.0385168	-0.0144276	-0.226164	-0.140865	-0.149547	0.152929	-0.0775516	-0.0354348	0.00867989	0.0295389	0.115734	0.112947	0.124615	0.0616814	0.181486	0.0920565	-0.0646298	-0.0131881	-0.0186463	-0.0857943	-0.077768	0.061517	0.11707	0.106073	0.00192422	0.150536	0.0191311	0.21427	0.163223	grey|AllKmeAvg:0.0161
GKN1|Q9NS71	grey	0.081975	-0.0583738	-0.0423359	0.145113	0.0444719	-0.0654145	0.0107562	0.118337	0.163255	0.266884	-0.0413382	-0.331708	-0.0935314	-0.0156261	-0.0494986	-0.090067	-0.130128	0.227741	0.0466762	0.177966	-0.0908456	0.175101	-0.03102	-0.114611	0.0146105	0.0372614	0.135526	-0.221818	0.0721062	0.0184863	0.0790486	0.0739151	grey|AllKmeAvg:0.016
ARL9|Q6T311	grey	0.022651	-0.00181196	0.00374328	0.127751	0.000862445	-0.1742	-0.1133	-0.0876334	0.040872	0.0569178	-0.0343721	0.172807	0.00357224	0.0422803	-0.0215005	-0.124808	-0.0554465	-0.0321529	-0.0627311	0.148304	-0.0850961	0.1772	0.109298	0.11242	0.0202153	-0.124258	0.100384	0.133107	-0.0610517	-0.071025	0.155523	0.129491	grey|AllKmeAvg:0.0159
NGFR|P08138	grey	-0.077166	-0.268817	0.00019122	-0.260641	-0.20998	-0.201419	0.0467986	0.0445671	-0.0685447	-0.107026	0.0330889	-0.0104358	0.147407	0.267806	0.174862	0.193376	0.213437	0.00612476	0.196619	-0.0890794	-0.0624285	-0.0217784	0.103739	-0.106879	0.084534	0.0343355	-0.0406395	-0.224875	0.298304	0.0974631	0.143315	0.172874	grey|AllKmeAvg:0.0159
NFKBIE|O00221	grey	-0.00703766	-0.149038	-0.182547	-0.0703001	-0.00445174	0.107713	0.105098	0.0644217	0.00849115	0.0800376	-0.0252011	-0.0204208	0.00242564	0.016117	0.138301	0.0330574	0.0562469	-0.105017	0.0691741	0.0561093	0.159283	0.0444358	-0.0139802	0.115094	0.115881	0.0195527	-0.117706	-0.164768	0.0300771	0.128031	-0.000717755	0.0119457	grey|AllKmeAvg:0.0156
CST5|P28325^SL008382@seq.13661.193	grey	0.118367	0.0278906	-0.0163218	0.0692849	0.128975	0.115146	-0.119357	0.0134302	0.25322	0.0146187	-0.0616686	0.126962	-0.0651295	-0.122393	-0.0337762	-0.245129	-0.0930179	-0.041205	-0.0981496	0.114779	-0.269618	0.148981	-0.0190342	0.0554933	-0.0533206	-0.158864	0.123201	0.24448	-0.093609	0.1334	0.0910132	0.208134	grey|AllKmeAvg:0.0155
ALDH1A2|O94788	grey	0.0163506	0.170105	0.0232533	0.00862204	-0.0351178	0.0571903	-0.132977	-0.00543562	-0.189198	0.0454295	-0.020865	0.0785992	-0.0328618	-0.0657018	-0.0408679	0.03245	-0.0241438	0.0137732	0.174486	0.173306	0.248066	0.12034	0.0397652	0.0976886	0.092332	0.18386	-0.226447	-0.060078	-0.130518	0.021635	-0.118226	-0.0178041	grey|AllKmeAvg:0.0155
RET|P07949	grey	-0.0713614	-0.25587	-0.186641	-0.234105	-0.0441043	0.0233098	0.185912	0.0881751	-0.0247419	0.180927	0.0654174	-0.333732	-0.0320077	0.0354132	0.125778	0.0912743	0.0417591	0.138108	0.0989765	0.0554117	-0.000938034	0.0279089	-0.00924433	0.0518115	0.131034	0.11204	-0.0401038	-0.344308	0.199887	0.147818	0.183874	0.0881284	grey|AllKmeAvg:0.0155
CTAG1A|P78358^SL018038@seq.6931.10	grey	0.0556634	-0.100901	-0.190498	-0.117164	-0.219398	-0.13921	0.164425	0.112866	-0.144254	-0.0429671	-0.0580446	0.100945	0.0557462	0.263439	0.160307	0.176848	0.147205	0.212131	0.239686	0.0805175	0.0134404	0.185695	0.157587	0.14364	0.260531	-0.208676	-0.268368	-0.200691	0.103744	-0.227262	-0.0605274	-0.161526	grey|AllKmeAvg:0.0155
FANK1|Q8TC84	grey	-0.0224269	0.0859538	0.11092	-0.0633625	-0.04851	-0.181915	0.12457	-0.208335	-0.0938506	-0.0430235	0.082519	0.149163	0.0436128	0.281591	0.144826	0.0949009	0.153739	0.218139	0.0770049	0.0994311	0.242613	-0.0324968	0.0887199	-0.0034737	0.099036	0.10324	-0.285146	-0.224173	-0.0024479	-0.276483	-0.0968573	-0.124792	grey|AllKmeAvg:0.0154
BTN3A3|O00478^SL006193@seq.22950.6	grey	-0.0593561	0.0395557	-0.00517452	0.187813	0.0979441	0.263511	0.0181769	-0.0697471	0.278809	0.280047	-0.165026	0.0252003	-0.0432241	-0.198442	-0.0733266	-0.378156	-0.253577	-0.168373	-0.109488	0.192047	0.146431	0.0670119	0.210664	0.255568	0.0283393	-0.263153	0.0768435	0.109808	-0.19559	0.178875	-0.0158915	0.0337123	grey|AllKmeAvg:0.0154
ETHE1|O95571	grey	0.0457427	-0.197933	-0.258771	0.13621	0.0176964	0.0287394	0.132681	0.186012	-0.207008	-0.0873693	0.00733396	0.0191699	-0.0145293	0.103004	-0.055357	0.194598	0.119717	-0.0968135	0.297048	-0.0296868	-0.0839175	0.0314404	-0.0144356	-0.172276	-0.0704906	0.132396	0.0909926	-0.185271	0.286828	0.0872954	0.0626586	-0.0134529	grey|AllKmeAvg:0.0154
ADA2|Q9NZK5	grey	0.0283679	-0.0354216	-0.158343	-0.106438	-0.119818	-0.0619985	0.193543	-0.267751	-0.0280952	-0.0640932	-0.21065	0.177244	-0.0985726	0.236249	0.215025	0.0209352	0.0552027	-0.0172722	0.131151	0.273863	0.179072	0.0978742	0.231621	0.287847	0.252673	-0.0920384	-0.180046	-0.116857	-0.109353	-0.120484	-0.0334738	-0.0673782	grey|AllKmeAvg:0.0154
ZFYVE27|Q5T4F4^SL026028@seq.13432.9	grey	-0.176884	-0.321319	-0.231623	0.0479985	0.00526648	-0.0988004	-0.00721225	0.0725008	0.117914	-0.0177013	0.0634814	-0.0983252	0.20351	0.153912	0.135221	0.0346403	0.131922	0.254122	0.0376421	-0.103714	-0.13669	0.0700088	-0.0938599	-0.10038	0.128533	-0.158509	0.00780056	-0.208423	0.172798	0.125043	0.297362	0.182069	grey|AllKmeAvg:0.0153
IL1B|P01584	grey	0.141712	0.0427954	-0.0932993	0.131829	0.115219	-0.052067	-0.0277608	0.0741661	-0.0361436	0.145013	-0.0386154	-0.0558787	-0.0570672	0.0236971	-0.0655852	-0.028871	-0.118314	0.104857	-0.05332	-0.127799	-0.157957	0.0542696	-0.163968	-0.0628319	-0.0696755	0.190905	0.270621	0.119099	0.0581396	-0.00101094	0.148883	0.0762981	grey|AllKmeAvg:0.0152
TMEM190|Q8WZ59	grey	-0.0448566	-0.0278736	-0.0708847	-0.0355762	0.0418191	0.00175355	0.185671	-0.0311734	0.0525934	-0.0720774	-0.13838	0.0938081	-0.0978573	0.0783446	0.183111	0.0508611	0.0385025	-0.131622	0.149525	-0.000251583	0.0672126	0.0754421	0.184722	0.119295	0.0946871	-0.109715	0.0803095	0.129578	-0.0376659	-0.0880099	-0.174503	-0.0868027	grey|AllKmeAvg:0.015
LYPD8|Q6UX82	grey	-0.0212159	-0.116666	-0.124729	0.199413	-0.00964665	0.139275	0.057291	-0.0773355	0.0923701	0.175615	0.0010851	0.101854	-0.00173797	-0.079027	-0.0595562	-0.107187	-0.0939778	-0.0861963	-0.139369	0.081729	0.0263514	0.292733	0.0372419	0.0273621	-0.0545062	-0.198228	0.0813657	-0.0207546	-0.00139109	0.127194	0.1578	0.0741426	grey|AllKmeAvg:0.015
PRIM1|P49642	grey	0.0570556	0.000249596	0.051357	0.00461793	0.137145	0.0470622	0.197539	0.281687	8.8e-05	0.0851818	0.116361	0.0291728	0.0808413	-0.126919	-0.0792901	-0.00837097	-0.0168926	-0.0943647	0.11104	-0.064009	0.0810106	0.0708102	0.0901718	-0.107326	-0.00666171	-0.0572339	0.0168274	-0.215238	0.13281	-0.149235	-0.0275407	-0.161985	grey|AllKmeAvg:0.0149
CRMP1|Q14194	grey	-0.195385	-0.103944	-0.00191667	-0.0404994	-0.0334238	0.113437	-0.147999	-0.164477	0.101464	0.266989	-0.0348454	0.0310924	0.135879	0.0358756	0.0784958	-0.128319	-0.0597137	0.0435709	-0.035919	-0.077338	-0.00486791	0.198568	0.0568452	0.173648	0.065585	-0.0391051	-0.0591677	-0.0397244	-0.152753	0.159427	0.17265	0.162204	grey|AllKmeAvg:0.0149
CFL2|Q9Y281	grey	-0.0143379	-0.183238	0.0134789	-0.0286082	-0.0295778	-0.113987	-0.0597501	-0.169044	0.0584589	-0.0839371	0.101425	0.0662564	0.123178	0.145546	0.215261	0.124838	0.235268	0.0646242	0.135911	-0.0161536	0.0783398	-0.134261	0.00505929	0.0254688	0.174143	0.0731911	-0.18902	-0.136852	-0.0114766	-0.0442621	-0.0207048	0.068274	grey|AllKmeAvg:0.0148
S100Z|Q8WXG8	grey	-0.04984	-0.205917	-0.102662	-0.208236	-0.0894378	-0.20222	-0.119495	-0.0413483	-0.170382	0.0634691	-0.108001	-0.0122727	-0.0433769	0.0961864	0.142719	0.106707	0.0448225	0.0420783	0.181022	0.0553276	-0.0922032	0.0769561	-0.0238186	0.0736659	0.196718	0.128255	0.0200038	0.0201306	0.162909	0.0688819	0.247633	0.212272	grey|AllKmeAvg:0.0147
CBLIF|P27352	grey	-0.217115	0.17578	0.143809	0.0696146	0.0262949	0.038707	0.034361	0.103138	-0.119319	-0.067572	0.0850708	0.230844	0.255221	0.261197	0.165751	0.152313	0.213911	0.162246	0.0260061	0.0741329	0.0608943	-0.146639	0.238895	0.0305485	0.11044	-0.290646	-0.35029	-0.14992	-0.176315	-0.235967	-0.247493	-0.190027	grey|AllKmeAvg:0.0146
HSF2BP|O75031	grey	0.105361	-0.0866066	-0.124794	-0.222499	-0.0713936	-0.0859014	-0.0212904	-0.301572	0.0222994	0.0165511	-0.0884371	0.198034	-0.0617407	0.213209	0.224224	0.0410084	0.110265	0.0778244	0.0903278	0.152288	-0.0460161	0.205884	0.010111	0.107792	0.162982	-0.159771	-0.00878254	-0.0568739	0.020011	-0.102607	0.0786344	0.06875	grey|AllKmeAvg:0.0146
PLA2G1B|P04054	grey	0.0779222	0.146549	0.143056	-0.0624145	-0.0395787	-0.133235	-0.0130181	0.0272505	-0.0521386	-0.0349485	0.0456959	0.0647592	0.0459712	0.106575	0.0765115	-0.0285676	0.0834324	0.103645	0.0349267	0.178109	0.067196	0.0351905	0.0760662	-0.0740538	0.0954485	-0.138507	-0.0836279	0.0183028	-0.0539189	-0.157106	-0.0669339	-0.0210016	grey|AllKmeAvg:0.0146
IFNA6|P05013	grey	-0.0624375	-0.0460951	-0.0143405	0.104694	0.162131	0.0336143	-0.239456	0.15624	0.220009	0.206308	-0.171298	-0.307412	-0.146375	-0.0683984	-0.145261	-0.209394	-0.19762	0.119268	0.0323391	0.0078585	-0.0657423	0.0165566	-0.0196954	-0.0223053	-0.127886	0.0601128	0.24599	0.233496	0.0356224	0.269209	0.159103	0.24784	grey|AllKmeAvg:0.0146
GJD2|Q9UKL4	grey	-0.181893	0.0359284	0.045371	0.266473	0.258347	0.157476	0.124748	0.0762794	0.136815	0.207397	-0.193564	0.0393018	-0.0941635	-0.14114	-0.0751545	-0.246531	-0.208479	0.0916974	-0.0457023	0.21035	0.0870784	0.0396716	0.163903	0.105269	0.075285	0.0652754	-0.0512483	-0.0450204	-0.213374	-0.067297	-0.0506912	-0.107364	grey|AllKmeAvg:0.0145
GALP|Q9UBC7	grey	-0.0179359	-0.175314	-0.212264	-0.137895	-0.0698641	0.0466578	-0.134419	0.0665231	-0.193204	0.228623	-0.0312954	-0.215938	-0.0610611	0.0756988	0.108917	0.0535151	-0.00299278	0.0150798	0.0923991	-0.0234938	0.0250145	0.161207	-0.115205	0.0325436	0.0523539	0.137832	0.181074	-0.0247642	0.106079	0.163085	0.172535	0.157533	grey|AllKmeAvg:0.0144
PNOC|Q13519	grey	0.177994	0.161644	0.0591956	0.122831	0.0631237	0.200496	0.267248	0.15712	-0.0135915	0.258789	0.120772	-0.0100504	-0.195948	-0.123644	-0.259505	-0.230203	-0.261329	-0.0446496	-0.203402	0.0718771	-0.0157569	0.238896	0.077107	0.0747503	-0.182523	0.0522439	0.136933	0.0265861	-0.145635	-0.00389716	-0.00586698	-0.128175	grey|AllKmeAvg:0.0139
MAN1A2|O60476	grey	-0.119686	-0.162197	-0.195052	-0.183294	-0.191713	0.0766265	0.0166669	0.0815332	-0.197249	0.0311545	0.098752	0.0356934	0.268463	0.0691971	0.0588157	0.0550848	0.163357	0.118583	-0.00248389	0.0900395	-0.127237	0.0839266	-0.088936	-0.221019	-0.0880318	-0.114478	-0.00591313	-0.13156	0.204187	0.282621	0.273574	0.265959	grey|AllKmeAvg:0.0139
HLA-DQA2|P01906	grey	-0.114499	-0.122182	-0.133072	-0.158665	-0.151141	-0.158694	-0.195974	-0.192326	-0.0634008	0.0319349	-0.182181	0.0727604	-0.0656567	0.27959	0.269035	0.0478944	0.142021	0.141288	0.122706	0.084015	-0.0208609	0.178493	0.082244	0.173616	0.203689	-0.18935	-0.0259256	0.0859116	0.0574071	-0.0265106	0.138505	0.131998	grey|AllKmeAvg:0.0138
ZHX2|Q9Y6X8	grey	0.112161	-0.0146832	-0.0474489	-0.00474106	0.0704224	-0.0191372	0.172386	0.117196	-0.0557737	0.0768008	0.0591166	0.0135293	-0.145006	-0.0452797	-0.145306	0.0706431	-0.070223	0.00130694	0.0669102	-0.0285066	-0.196955	0.109324	0.00380664	-0.165299	-0.0906699	-0.0425474	0.194674	-0.054311	0.231799	0.0371448	0.175808	0.0501178	grey|AllKmeAvg:0.0137
IRF1|P10914^SL007108@seq.10351.51	grey	-0.0695862	0.120015	0.0294688	0.0116776	-0.00159948	0.293959	0.222087	0.155815	-0.0509025	0.0140917	0.169436	0.0560924	0.236635	-0.0157244	0.0986003	0.0451832	0.0534835	-0.0335271	0.0199767	-0.0262519	0.139792	0.00139222	0.12205	0.0209964	0.109742	-0.19766	-0.267639	-0.0932849	-0.203696	-0.0510865	-0.229326	-0.246233	grey|AllKmeAvg:0.0136
ALPG|P10696^SL017590@seq.6706.18	grey	0.181982	0.0943084	0.161987	0.0769521	-0.0566764	-0.0797936	-0.103562	0.0809358	0.00906176	-0.0855563	0.0297299	0.202764	0.06308	-0.101175	-0.12028	-0.0122505	-0.0357343	0.0957376	0.105393	-0.104093	-0.287728	-0.113033	-0.0199735	-0.0751328	-0.0423637	-0.0208975	0.0863134	0.175067	0.117441	0.0458872	0.0528406	0.109395	grey|AllKmeAvg:0.0135
EXOSC5|Q9NQT4	grey	0.219027	0.189052	0.199889	-0.0464591	0.0958527	0.226898	0.283649	0.173251	0.159317	0.16842	-0.0743498	-0.0929495	-0.108318	-0.19627	-0.0259801	-0.163818	-0.247635	-6.23e-05	0.0505087	0.123586	-0.0288756	-0.0276742	0.144249	0.161029	0.0775926	0.0044628	0.0237371	-0.0397904	-0.13014	-0.112027	-0.32319	-0.254486	grey|AllKmeAvg:0.0134
NOTCH2|Q04721^SL007356@seq.11297.54	grey	-0.128502	-0.22486	-0.179503	-0.15814	-0.038807	-0.179315	0.0518652	-0.00390486	-0.181814	0.0690236	-0.0590957	-0.0185408	-0.124383	0.194371	0.0883205	0.021313	0.0815868	-0.109703	0.0848384	-0.00645366	-0.106345	0.222327	0.102751	-0.0422807	-0.00574865	0.0857643	0.257856	-0.0283697	0.230627	0.0474526	0.280845	0.197759	grey|AllKmeAvg:0.0132
RGN|Q15493	grey	0.00466401	-0.0974238	-0.110509	0.207078	-0.137046	-0.0991309	-0.0354283	0.188071	0.11792	0.0741458	0.0846234	-0.0417518	-0.0159792	0.0387445	-0.0173223	0.0119	-0.031392	-0.0205015	0.0148323	-0.0881074	-0.214407	0.0209135	0.0117404	-0.0229378	-0.0248539	-0.0246382	0.213647	-0.0454307	0.243957	-0.0619803	0.176441	0.0925218	grey|AllKmeAvg:0.0129
RAP2A|P10114	grey	-0.100702	-0.0392511	-0.119047	-0.136399	-0.156995	0.189727	0.167636	0.0454275	-0.0168312	0.17288	0.10524	0.00388649	-0.0388971	0.0141248	0.0724455	-0.00570889	-0.00753665	-0.0638244	0.0994814	0.0912792	0.0341264	0.181917	0.19762	0.144849	0.147094	-0.109694	-0.116564	-0.22128	-0.0337882	0.0331585	-0.0286259	-0.0931056	grey|AllKmeAvg:0.0129
LRRN1|Q6UXK5^SL025922@seq.11293.14	grey	-0.131109	-0.0832132	-0.0995191	-0.298083	-0.141877	0.255878	-0.0159892	0.000754182	-0.0805901	0.0947438	0.108283	0.0605548	0.0812653	0.0716899	0.075004	0.032808	0.0627398	-0.0972893	0.00159387	-0.0487551	-0.203052	0.29638	0.00153473	-0.029674	0.0112326	-0.150395	0.0408756	0.0543434	0.0473681	0.185941	0.195474	0.111553	grey|AllKmeAvg:0.0128
DCP1A|Q9NPI6	grey	0.245503	0.192838	0.282958	-0.0243459	0.142157	-0.0364372	0.20332	0.128502	0.0619533	0.246961	-0.0750243	-0.0859333	-0.112035	-0.11678	-0.0972665	-0.113813	-0.257271	0.11881	0.296061	0.219073	0.166141	-0.164543	0.171402	0.149076	0.213286	0.0611428	-0.0751806	-0.313494	-0.0828552	-0.290008	-0.330346	-0.313947	grey|AllKmeAvg:0.0128
WBP2|Q969T9	grey	0.111284	0.0382007	-0.00415907	0.135876	0.160758	0.120761	-0.0552353	0.0698629	0.157986	-0.128175	0.0590977	-0.126643	-0.0592151	0.0642088	-0.0139166	0.0890497	0.066807	0.0763459	0.117058	-0.0181862	-0.16217	-0.0851133	-0.0543146	-0.231896	-0.107213	-0.17754	0.0451468	0.0733226	0.0779328	0.148224	-0.0669675	0.088359	grey|AllKmeAvg:0.0128
SULT6B1|Q6IMI4	grey	-0.0796365	0.0320184	0.102076	-0.0838002	0.0781652	-0.130169	0.144041	0.0476053	0.132425	0.0992113	-0.168578	-0.0548691	0.0353061	0.14206	0.181698	0.0521286	0.0571118	0.0953041	0.249805	0.223716	0.165379	-0.0799466	0.189031	0.0676796	0.275493	-0.11717	-0.248376	-0.330083	-0.0180411	-0.254329	-0.20407	-0.190252	grey|AllKmeAvg:0.0128
CAMP|P49913^SL009204@seq.9384.17	grey	-0.105591	-0.0858063	0.0342077	-0.146676	0.0316011	-0.335481	-0.124003	-0.269228	0.00745788	-0.136755	-0.0399061	0.294172	0.0361721	0.128972	0.187356	-0.0948476	0.102565	0.067403	-0.0305354	0.0663775	0.127085	0.0312503	0.197146	0.169492	0.229154	0.0259386	-0.058189	0.197349	-0.0638458	-0.211453	0.0639738	0.111642	grey|AllKmeAvg:0.0127
PTPRJ|Q12913	grey	-0.234819	-0.206959	-0.223627	0.18981	-0.094539	-0.0316556	0.0448184	-0.0937906	0.034195	-0.164117	-0.0162465	0.0546469	0.130754	0.29802	0.10784	-0.0345755	0.232825	0.178492	-0.190407	0.105905	-0.0855445	0.152844	0.0695436	-0.372268	-0.218767	-0.190104	0.196071	0.129587	0.15379	0.136812	0.166186	0.178767	grey|AllKmeAvg:0.0126
MANSC4|A6NHS7	grey	-0.0681758	-0.0840383	0.0746742	-0.21758	-0.0321721	-0.152918	0.013634	-0.0671275	-0.0484555	-0.040217	0.0344972	-0.0145025	0.0645054	0.170235	0.211016	0.0107847	0.187712	-0.146607	0.119385	0.119177	0.182512	0.0785925	0.00932536	0.00568851	0.0999384	-0.0482269	-0.0216286	0.0180423	-0.0128117	-0.0966622	0.0183757	0.0368214	grey|AllKmeAvg:0.0126
ZNF560|Q96MR9	grey	-0.0188469	-0.0744789	-0.08469	-0.171374	0.0403613	0.0568875	0.0295865	-0.0301285	-0.116443	0.0382823	-0.0510249	0.0488871	0.017548	0.125287	0.0286837	0.0572744	0.0299388	0.274101	0.0176279	0.213362	-0.0528763	-0.0580632	0.0210221	0.0411315	0.0909657	0.0506769	-0.065625	-0.105284	-0.020314	0.0133846	0.0375137	0.0121602	grey|AllKmeAvg:0.0124
KLK3|P07288^SL000062@seq.4330.4	grey	0.217302	-0.0852202	-0.0988762	-0.0434173	-0.0490751	-0.0397938	0.0801863	0.0263293	0.0124315	-0.0690711	0.0631858	0.0596416	0.0273395	0.00813382	0.0372654	0.119938	-0.000505854	-0.0146521	0.150955	-0.0784777	0.00261843	0.0519499	0.0943106	0.0711989	0.163632	0.123265	-0.158651	-0.393884	0.140161	-0.0692158	0.0863356	-0.037679	grey|AllKmeAvg:0.0124
BMF|Q96LC9	grey	-0.115362	-0.0546941	-0.171075	0.0948319	-0.0867631	0.0150233	0.0828873	0.130104	0.0308588	0.183975	-0.0417414	0.162961	0.058295	0.0996755	0.058021	-0.0829943	0.0105208	0.0560107	-0.0890833	0.0554908	-0.155966	0.290742	0.182478	-0.0240466	0.086974	-0.308764	-0.0680242	-0.134784	0.0647919	-0.0764306	0.123388	0.0152991	grey|AllKmeAvg:0.0123
TGM3|Q08188	grey	-0.0192378	-0.113624	-0.0427489	-0.13078	0.0979324	-0.101356	-0.107479	-0.0863516	-0.054631	-0.0504883	-0.129138	-0.0376598	-0.017516	0.146654	0.143253	0.225683	0.11672	-0.187613	0.200187	-0.042335	0.240915	0.110777	-0.0802975	-0.0190605	0.133182	0.0981047	-0.0910231	-0.0326259	0.0965665	0.0375334	0.0187978	0.071823	grey|AllKmeAvg:0.0123
ITCH|Q96J02	grey	-0.0788016	-0.175131	-0.107891	-0.0866805	-0.0793883	0.181547	0.0654147	0.128857	0.0937005	0.0369161	-0.00774124	0.0113734	-0.0970648	0.0274063	0.0475434	-0.0953011	0.0382668	0.0758685	0.0442614	0.0932606	-0.211369	0.252485	0.0821333	0.0337649	0.0415465	-0.232012	0.021054	-0.0626663	0.00820396	0.131973	0.104661	0.105555	grey|AllKmeAvg:0.0122
RIPK2|O43353^SL007004@seq.8993.151	grey	0.0444725	0.215966	0.161668	0.169776	0.230936	-0.0700107	0.143825	0.0690855	-0.135395	-0.0817581	0.181792	0.0481218	-0.0213514	-0.0170138	-0.0677986	0.204581	0.0622192	-0.0656171	0.171707	0.0548113	0.165199	-0.193256	-0.0254423	-0.13108	-0.0099392	0.153891	-0.0893781	0.07387	-0.0928283	-0.296201	-0.251202	-0.213398	grey|AllKmeAvg:0.0122
TMX3|Q96JJ7	grey	-0.130924	0.102518	0.0917076	0.0597776	0.00966366	0.181779	-0.16798	0.0451064	0.275273	0.288371	-0.144269	0.132995	-0.0208552	-0.258004	-0.0402686	-0.343114	-0.257562	0.0329246	-0.1304	0.067295	-0.0310725	0.098033	0.250241	0.281901	0.178765	-0.190157	-0.0201895	0.141874	-0.261459	0.0645889	0.0151697	0.0593815	grey|AllKmeAvg:0.0119
SYNGR3|O43761	grey	0.0415617	-0.116722	-0.0921234	-0.0815188	0.123175	0.0530481	0.165353	0.160347	0.143436	-0.0544884	-0.0319793	-0.131253	-0.163214	-0.0978783	-0.0438737	-0.0207303	-0.0842335	-0.0443692	0.264503	-0.100716	-0.237293	0.0574433	0.0364783	-0.00932851	-0.0250526	-0.0602138	0.246348	-0.0514683	0.196995	0.179523	0.0956866	0.0602453	grey|AllKmeAvg:0.0118
OXT|P01178^SL009326@seq.8257.71	grey	0.0911032	-0.00718971	-0.0755376	0.00674528	-0.184033	0.270254	0.184628	0.106451	-0.182226	0.146418	0.0732388	0.095555	-0.0517483	-0.045213	-0.0422337	-0.00981606	-0.100255	-0.138194	0.123491	0.1808	-0.0816443	0.0949009	0.0434683	0.133638	-0.00213432	-0.0781269	0.0819512	-0.0798611	-0.0338045	0.0734606	-0.102971	-0.113628	grey|AllKmeAvg:0.0118
ZDHHC14|Q8IZN3	grey	-0.0886293	-0.0271057	0.0106615	0.0656364	-0.120471	0.115489	0.0213968	0.0523338	0.208568	0.287753	-0.0439152	-0.140971	-0.183463	0.00522709	-0.0332056	-0.119033	-0.12287	0.129425	0.140729	0.0763792	-0.0767885	0.179828	0.0511368	0.196119	0.110075	-0.0520629	-0.151318	-0.171532	-0.102066	0.00987119	0.105929	0.0393814	grey|AllKmeAvg:0.0116
ATP1B1|P05026	grey	0.200082	0.0044331	-0.0198062	0.0180226	-0.163987	-0.181535	0.0624406	0.00234299	-0.12348	-0.0392706	0.271363	0.0552836	-0.0133727	-0.00409349	0.0821146	0.285897	0.157054	0.0601866	0.198449	0.118353	0.0677983	-0.134727	-0.0506448	-0.06516	0.135686	0.228619	-0.21882	-0.26872	0.128712	-0.235875	-0.0577084	-0.128495	grey|AllKmeAvg:0.0116
INHBA|P08476^SL001938@seq.19622.7	grey	-0.201537	0.0829195	0.0289388	-0.0340882	-0.0272326	-0.0191794	0.179442	0.24241	-0.137681	0.137458	0.283101	0.00012488	0.2243	0.0446244	0.132615	0.0813543	0.109234	0.127751	-0.143397	-0.0635672	0.202856	-0.0613678	0.188974	0.0610969	0.188887	-0.0517655	-0.283885	-0.201572	-0.0389915	-0.272485	-0.162443	-0.247246	grey|AllKmeAvg:0.0116
AMIGO1|Q86WK6^SL025789@seq.9979.13	grey	-0.0535762	-0.1474	-0.0936864	0.0483553	-0.0363244	-0.0905288	-0.108028	0.0367147	-0.00167254	0.130992	-0.0504096	-0.048661	0.133262	0.0102755	0.0908713	-0.0521458	0.0715424	0.019682	0.06739	-0.0404264	0.0191356	0.0474035	-0.12726	-0.0193014	0.0316519	-0.0969773	0.0652022	-0.103204	0.136371	0.155641	0.144027	0.225024	grey|AllKmeAvg:0.0114
TAC1|P20366	grey	-0.244101	-0.0302769	-0.0390444	-0.0504012	-0.218912	0.245697	-0.023084	-0.0358946	0.0339131	0.286667	-0.0332251	-0.108301	0.000414122	0.0300673	0.0582361	-0.0441337	0.00962915	0.0570313	-0.0126243	0.0932497	0.107033	0.0431767	0.096482	0.055981	0.0334035	-0.0135566	-0.122722	-0.125918	-0.00842341	0.218045	0.035582	0.0672874	grey|AllKmeAvg:0.0113
ADAM7|Q9H2U9	grey	0.170272	0.0275183	0.0272225	-0.0148038	0.126517	0.0315806	-0.0562016	-0.0674802	-0.0138111	-0.114528	0.0423392	0.0470035	0.0669357	0.121475	0.114597	0.127221	0.150019	0.127963	0.00928787	0.108296	-0.0761008	0.0136204	0.0492534	-0.105361	0.0569483	0.0734778	-0.0808199	-0.159734	0.0358778	-0.165427	-0.200659	-0.116336	grey|AllKmeAvg:0.0111
DEFA5|Q01523^SL004530@seq.16785.45	grey	0.0416039	0.0252084	-0.0251884	0.242976	0.0616764	0.0493771	0.148934	0.0886523	-0.0688971	-0.0633944	0.0913145	0.104398	0.0464111	-0.191209	-0.0542777	0.0233157	-0.0138906	-0.217985	0.163107	-0.0705264	0.182106	-0.0652062	-0.0692406	0.125626	0.0242173	0.0688998	-0.116181	-0.0711272	-0.01106	0.0277085	-0.0440367	-0.0789976	grey|AllKmeAvg:0.0111
IFNA10|P01566^SL017106@seq.14128.121	grey	-0.0396439	-0.164654	-0.102229	-0.101472	-0.0714475	0.061356	0.179741	0.0319359	0.0579171	0.0540064	-0.0890506	0.0852309	0.0349854	0.0950089	0.102438	0.00897837	0.0772354	-0.108389	0.0050974	-0.0549975	0.0396547	0.104647	0.240744	0.0204973	0.0934195	-0.110886	-0.105578	-0.143652	0.0135917	0.0646906	0.103862	-0.0325035	grey|AllKmeAvg:0.011
DEFB125|Q8N687	grey	-0.0199143	-0.134883	-0.0921662	0.0873258	-0.0315776	-0.0923103	-0.20673	0.0366563	0.0457231	0.138582	-0.00314975	-0.0790169	-0.0878873	-0.123345	0.00216034	-0.0980328	-0.0629457	-0.0208009	0.127417	0.0145502	0.00362194	0.0930323	0.0055878	-0.00303326	-0.00632468	0.087728	0.0584996	0.0196922	0.0656343	0.177558	0.240296	0.200667	grey|AllKmeAvg:0.0107
IGHD|P01880	grey	-0.109131	-0.137072	-0.0595724	-0.212898	0.107273	-0.240204	-0.138551	-0.104492	-0.158004	-0.0170606	-0.129243	0.0203239	-0.0780434	0.121598	0.103087	-0.0161254	0.00717069	-0.000772682	0.216463	-0.0410856	0.133352	0.252935	0.102467	0.145538	0.196963	0.246036	-0.0525562	-0.185526	0.142144	-0.0677482	0.134322	0.153277	grey|AllKmeAvg:0.0105
COX7A1|P24310	grey	0.234159	-0.157951	-0.152998	0.00151008	-0.307523	-0.342446	-0.132407	-0.0882104	-0.119158	0.0045525	0.0836625	0.00877952	-0.0562415	0.11261	0.104304	0.159508	0.177988	0.144712	0.119726	0.121722	-0.0135699	-0.0148147	-0.013183	-0.129537	-0.0122555	0.115712	0.0987674	0.0131496	0.266171	-0.140266	0.143873	0.104656	grey|AllKmeAvg:0.0105
ZFP91|Q96JP5	grey	-0.222423	-0.14598	-0.08505	0.0125703	0.0703113	0.214461	0.0629054	0.0552995	0.156268	0.170048	-0.130407	-0.115817	0.0464843	-0.0285045	0.074354	-0.107997	-0.0310094	-0.154934	-0.0546727	0.118026	0.0531957	0.135915	0.00572036	0.0822223	0.0251502	-0.184735	-0.0221841	-0.0597989	-0.0164613	0.225067	0.0970405	0.0866546	grey|AllKmeAvg:0.0104
DUSP23|Q9BVJ7	grey	-0.103473	-0.0170989	-0.200041	0.258	0.163922	-0.0470775	-0.185151	-0.0428005	0.0647023	0.0559196	-0.214146	0.053106	-0.173192	0.0240019	-0.0666429	-0.0726088	-0.130494	0.0689992	-0.153943	0.121629	-0.0573994	0.193279	0.0380745	0.0912893	-0.055992	-0.0322603	0.194256	0.245279	-0.0114431	0.067994	0.12413	0.13211	grey|AllKmeAvg:0.0104
FAM9B|Q8IZU0	grey	0.174618	0.0576997	0.0810943	0.0243086	-0.101893	-0.0122884	0.0353573	-0.0616677	0.150602	0.0254714	-0.0557625	0.0760527	-0.0623331	0.0422563	0.0678113	-0.0436547	-0.0705729	0.135782	0.0942666	0.0421695	-0.129429	0.135243	0.124181	0.0113164	0.130246	-0.211943	0.0248218	-0.0930208	-0.0154725	-0.150107	0.00872691	-0.102315	grey|AllKmeAvg:0.0104
CPQ|Q9Y646	grey	-0.0287304	-0.232124	-0.171098	-0.188144	-0.0739895	0.0327846	-0.0379165	-0.0557698	-0.159288	-0.204352	0.069908	0.0882889	0.138332	0.186506	0.189402	0.213004	0.200742	-0.119695	-0.0192772	-0.0446769	-0.100776	-0.0968941	-0.0359097	0.094421	0.0980944	0.0486136	0.0149781	0.00627683	0.158568	0.165243	0.0605224	0.12709	grey|AllKmeAvg:0.0101
DVL2|O14641	grey	0.110924	0.104438	0.138583	0.000280187	-0.0805969	0.259026	0.276904	0.194011	0.141164	0.157647	-0.0271101	-0.136439	-0.154226	-0.185064	-0.128747	0.0218393	-0.214733	-0.0771486	0.216321	-0.0367692	0.0743915	-0.0225849	0.226573	0.20354	0.0755766	0.084751	-0.142537	-0.359926	-0.0629551	0.0181378	-0.133729	-0.221043	grey|AllKmeAvg:0.01
C9|P02748^SL000325@seq.13722.105	grey	0.0291489	-0.0771492	-0.0561372	-0.189608	0.00139815	0.234027	0.120087	0.0292111	0.00466212	0.209419	0.277014	-0.0400255	-0.0822571	-0.132777	0.0120368	0.0657527	-0.104734	-0.0849976	0.0584317	-0.32658	-0.0867983	0.0616776	-0.00550116	0.117505	0.102047	0.107028	-0.00474418	-0.17578	0.0641656	0.194144	0.0525531	-0.0575649	grey|AllKmeAvg:0.0099
MFAP3|P55082	grey	0.144915	0.0419028	0.022032	0.0638827	-0.178707	-0.0788572	0.214243	0.102055	0.0666645	-0.0419149	0.0281213	0.0882591	-0.12312	-0.0591423	-0.0536996	0.0502854	-0.0236094	0.000419995	0.140876	0.170869	-0.0503442	-0.0582783	-0.00235951	0.0281044	0.0215705	-0.04518	0.062478	0.0155824	0.0852422	-0.122106	-0.0863365	-0.107169	grey|AllKmeAvg:0.0099
CNTN5|O94779	grey	-0.230619	-0.213034	-0.183395	0.0801869	0.0830649	-0.0728232	0.250938	0.0941163	-0.0659451	-0.225619	0.252975	-0.0340062	0.1318	0.144186	0.0452075	0.139599	0.196095	0.0531649	-0.254878	-0.16084	-0.228742	-0.1372	-0.230068	-0.220681	-0.178426	0.0578186	0.280283	0.19796	0.240281	0.138248	0.208936	0.158287	grey|AllKmeAvg:0.0099
EMC8|O43402	grey	-0.00567045	-0.0937386	-0.108587	-0.150254	-0.106281	0.0414758	0.0023003	0.0898918	-0.0578176	0.0220768	0.0729766	-0.0151953	0.0996459	0.0313763	0.182039	0.0458274	0.114535	0.0429815	0.12358	-0.214126	0.0331529	0.0565801	0.0396879	0.145503	0.240818	-0.0511821	-0.235697	-0.0952245	0.00619185	0.0400902	0.0110603	0.00479341	grey|AllKmeAvg:0.0098
H6PD|O95479	grey	-0.165196	-0.0684898	-0.122061	0.0179855	-7.64e-05	-0.0327962	-0.26612	-0.0391633	0.0968803	0.0840359	-0.181199	0.0292186	-0.0616243	0.113691	0.0907885	-0.0870367	0.038891	0.249179	-0.0956711	0.0179959	-0.0268661	0.161764	0.145325	0.0115255	0.087675	-0.0453463	-0.114655	-0.0145005	-0.0222173	0.0773344	0.202007	0.230777	grey|AllKmeAvg:0.0098
MAGEA4|P43358^SL005064@seq.20075.130	grey	-0.221341	-0.13595	-0.201292	0.128441	-0.0525848	0.196392	-0.069445	-0.0426193	0.118039	-0.0553742	0.0822972	-0.0081565	0.0451772	0.167016	0.0253337	0.0441185	0.0985233	0.0178711	-0.0193456	-0.237725	-0.109545	0.0229048	-0.0739804	0.0171412	-0.0823939	0.00980131	0.0278809	0.181926	-0.00554335	0.221841	0.128628	0.0923795	grey|AllKmeAvg:0.0097
TECTB|Q96PL2	grey	-0.139815	0.0401308	0.023018	0.220033	0.194251	0.149945	0.0272763	0.121897	0.122517	0.0639149	-0.108786	-0.0419668	0.0462175	-0.0345118	-0.166422	-0.167887	-0.125799	-0.159317	-0.101138	-0.00762871	-0.0806302	0.290724	0.146048	-0.130426	-0.165166	-0.281256	0.219447	0.2682	0.0047668	0.0630418	0.0301463	-0.0120879	grey|AllKmeAvg:0.0096
KIR2DL3|P43628	grey	0.00780564	-0.100528	-0.0753795	-0.225752	0.05305	-0.25692	-0.206664	-0.153778	-0.0751955	0.0104083	0.00658775	-0.095423	-0.00522806	0.00528918	0.14146	0.116527	0.0844692	-0.0583263	0.243233	0.0467384	0.124112	0.0140652	-0.0741202	0.220307	0.189715	0.0819579	-0.0233517	-0.0319324	0.0483924	-0.0373331	0.16913	0.160782	grey|AllKmeAvg:0.0095
POLE3|Q9NRF9	grey	0.134463	0.143381	-0.008693	0.152639	0.1552	0.27999	0.13277	0.0928498	0.265759	0.21334	-0.255646	-0.0551612	-0.18875	-0.16268	-0.23369	-0.364226	-0.3606	-0.0992337	0.0250439	0.157224	0.0775934	0.0655817	0.277745	0.172799	-0.0496552	-0.0830372	0.206316	0.0929913	-0.148451	-0.0125057	-0.142992	-0.178923	grey|AllKmeAvg:0.0094
SSX4|O60224	grey	-0.0913513	-0.0860508	0.0275638	0.105933	0.143968	0.0104495	0.0278003	0.0267675	0.253668	0.180679	-0.211287	0.0362127	-0.0740647	-0.058044	-0.0799292	-0.22143	-0.170164	-0.0200488	0.0795682	-0.0804757	-0.315593	0.217498	0.242287	0.0427979	0.013059	-0.313239	0.265638	0.0436638	0.046132	0.0275733	0.164751	0.0603345	grey|AllKmeAvg:0.0092
CCNH|P51946^SL000391@seq.9848.22	grey	0.0846022	-0.0527088	-0.108316	-0.0791132	0.0603819	0.272256	0.243623	-0.0174219	-0.161356	0.0810953	-0.24483	-0.179174	-0.0019779	0.0567385	-0.00878338	0.0470306	-0.0245272	0.107694	0.128577	0.0983517	0.150598	0.156888	-0.0744515	-0.0549112	-0.0364086	0.275999	-0.0503099	-0.147859	-0.035608	0.0687736	-0.106318	-0.157737	grey|AllKmeAvg:0.0091
ICAM4|Q14773^SL010843@seq.6550.4	grey	-0.00188158	-0.163558	-0.180816	0.111116	0.0398357	-0.275314	-0.0288123	-0.278587	-0.0214371	-0.143354	-0.131083	0.222769	-0.0365669	0.162863	0.116959	-0.0246292	0.0554758	0.0199172	-0.0835507	0.0311601	0.0970643	0.198323	0.00424506	0.136504	0.0852995	0.0550291	0.0206802	0.145907	0.0394742	-0.134075	0.122316	0.123489	grey|AllKmeAvg:0.0089
PPARGC1A|Q9UBK2	grey	-0.119213	-0.110467	-0.126104	0.110495	0.0898556	0.0974594	-0.115728	0.090793	0.0271391	0.23118	-0.0660699	-0.190741	0.0420801	-0.0559975	-0.0839789	-0.136371	-0.105881	0.183853	-0.0766441	-0.125221	-0.174274	0.00434839	-0.0898278	-0.0761646	-0.0686161	0.0267991	0.184143	0.0865284	0.103264	0.289489	0.20911	0.225313	grey|AllKmeAvg:0.0088
KIR2DL5A|Q8N109^SL018254@seq.8000.17	grey	0.113148	0.0439938	0.0105464	0.0679472	0.064217	0.132698	0.0140928	-0.0951876	0.158919	0.194181	-0.0217051	-0.0431899	-0.228557	-0.0559187	-0.0534118	-0.0850638	-0.160982	-0.157708	0.125862	0.0796433	0.119552	0.175396	0.0599919	0.0725816	-0.0169471	-0.0044958	0.0541506	0.0366757	-0.119289	-0.0228836	-0.0847832	-0.0939512	grey|AllKmeAvg:0.0087
FAM241B|Q96D05	grey	0.108489	-0.0305991	-0.115464	-0.0320937	0.053711	0.0591974	0.149075	0.0504167	-0.0488991	-0.212141	0.027692	0.0250829	-0.00509549	0.0670665	0.058799	0.173886	0.130445	-0.243905	0.0391909	-0.245766	-0.0274807	0.152018	-0.0664752	-0.11073	-0.0726888	0.211694	0.119281	0.0526605	0.120018	0.00218584	-0.0397888	-0.073128	grey|AllKmeAvg:0.0086
BDH2|Q9BUT1	grey	0.074055	0.0339456	0.0214287	-0.146545	-0.212698	-0.140854	-0.0937833	-0.195448	0.0952214	0.0510716	0.00165003	0.0740352	0.00635724	0.0568832	0.127004	-0.0957817	-0.00981837	0.214207	0.247001	0.213298	0.0377793	-0.00836285	0.0223385	0.0912187	0.237692	0.00250919	-0.149973	-0.0646725	-0.0453831	-0.122865	-0.0676835	0.0184885	grey|AllKmeAvg:0.0085
RYK|P34925	grey	0.222587	0.164898	0.210462	0.0588281	0.2315	-0.252162	-0.114384	-0.13711	0.251847	0.0726512	-0.14377	0.00787216	-0.195226	-0.0997209	-0.0230957	-0.210411	-0.138546	-0.0409297	0.0973024	0.161406	0.170898	0.0765218	0.0612147	0.0997716	0.113665	-0.0752313	-0.0801343	0.039003	-0.10524	-0.153158	-0.0458917	0.0475328	grey|AllKmeAvg:0.0085
CASP5|P51878	grey	0.017484	0.17931	0.112282	0.0900348	0.0446519	0.00928814	0.144956	0.109167	0.216434	0.091887	0.0553407	0.200915	-0.170438	-0.102551	-0.163485	-0.249399	-0.220032	-0.128812	-0.156011	0.113362	-0.302227	0.257471	0.177637	0.0901716	-0.0295033	-0.2825	0.140151	0.0864075	-0.0288455	-0.109818	0.0689144	0.00403061	grey|AllKmeAvg:0.0083
TNFRSF12A|Q9NP84	grey	-0.144379	-0.154538	-0.0702823	-0.142284	0.141296	-0.0624832	-0.244541	-0.0917357	0.0296397	0.0923229	-0.103259	-0.0703146	0.0376149	0.00818124	0.0724047	-0.159359	-0.0279305	0.0561511	0.0113105	0.0757204	0.0942801	0.256254	0.108098	0.0739314	0.080978	0.00715828	-0.0336073	-0.0940206	-0.0218835	0.189062	0.14259	0.202921	grey|AllKmeAvg:0.0081
GRIK2|Q13002	grey	0.0350929	0.00514048	0.00751071	-0.0336567	-0.081115	-0.280407	0.14607	0.0712633	0.0422369	0.114875	-0.119368	0.0434433	-0.0524988	-0.0164922	-0.0357761	-0.0790159	-0.109136	-0.0931137	0.00214465	-0.0414348	-0.112079	0.225224	0.138127	0.0128899	0.0285133	0.133773	0.118697	0.0235098	0.159656	-0.209612	0.14576	0.0446596	grey|AllKmeAvg:0.0073
NT5DC1|Q5TFE4	grey	-0.0624264	-0.0827099	0.00278286	0.0775316	0.19906	0.0634141	-0.106439	0.0476732	0.00221383	-0.0385106	0.241669	-0.0371683	0.036812	-0.140445	-0.0629263	0.195589	0.0365364	0.0348278	-0.149597	-0.159184	-0.0520297	-0.133042	-0.255101	-0.133423	-0.079724	0.0867299	-0.00645617	0.0436556	0.11687	0.239415	0.127932	0.180575	grey|AllKmeAvg:0.0073
CCDC89|Q8N998	grey	-0.223513	-0.127255	-0.182387	-0.0475959	-0.0706264	-0.0892083	-0.0938986	0.00368042	-0.140167	0.185507	-0.0968719	-0.028684	0.00267363	0.24099	0.115166	-0.0375534	0.0768703	0.196245	-0.00250865	-0.0165483	-0.0023162	0.152968	0.113929	-0.0492013	0.0947264	-0.0908445	-0.0428119	-0.108703	0.0450302	0.0538254	0.226412	0.173767	grey|AllKmeAvg:0.0072
SAA2|P0DJI9	grey	0.0336988	-0.000301113	-0.0656913	0.111651	0.276011	0.200744	0.161122	0.097666	0.101363	0.0482127	-0.119856	-0.11456	-0.147019	-0.119865	-0.150983	0.0385874	-0.103035	0.0856748	0.0159062	0.0347813	-0.00783027	-0.0178914	-0.112429	-0.167271	-0.0888851	0.127628	0.0496748	-0.0994169	-0.0233682	0.188792	-0.0188123	0.00688695	grey|AllKmeAvg:0.0069
PRCP|P42785	grey	0.0315693	-0.0582219	-0.0887978	-0.111196	-0.191237	-0.00382952	0.235288	-0.000893367	0.136043	0.238795	-0.12649	-0.245998	-0.234413	0.00940977	0.0639789	-0.18927	-0.183746	0.139791	-0.17049	0.252946	0.172464	0.164178	0.267959	0.161574	0.102176	0.164948	-0.0209586	-0.185889	0.0597371	-0.0820697	0.0188669	-0.104223	grey|AllKmeAvg:0.0069
PADI2|Q9Y2J8	grey	-0.0970649	-0.0359162	0.00140358	0.109928	0.135284	-0.275087	-0.129071	0.00543776	0.181303	-0.128683	-0.0502731	0.0871834	0.0246182	-0.0904742	-0.140104	-0.0896191	0.0171844	0.00965548	0.031457	-0.0350721	-0.0568886	-0.00153426	-0.0710673	-0.16429	-0.116376	-0.023538	0.248421	0.21021	0.184686	0.0186496	0.220983	0.234441	grey|AllKmeAvg:0.0067
QSOX1|O00391	grey	0.0850561	-0.0364165	-0.125922	-0.105755	-0.13498	0.00226229	-0.191098	-0.337107	-0.240593	-0.2419	-0.0358283	0.271955	-0.02341	0.247157	0.258979	0.263393	0.262289	0.0318808	0.166955	0.048626	0.101402	0.0786342	0.027096	0.186039	0.191611	-0.0679511	-0.274093	0.0197079	-0.105007	-0.0351621	-0.0464649	-0.0264436	grey|AllKmeAvg:0.0067
SERTAD3|Q9UJW9	grey	-0.030628	0.0156496	-0.103283	0.0453595	0.0559543	-0.0783113	-0.0822091	-0.0978386	-0.0765418	0.0108611	0.0829961	0.12447	0.0438141	0.0793754	0.0315384	0.0852481	0.0536122	0.00978912	0.000103073	0.013399	-0.139809	0.130934	-0.0114596	-0.0387889	0.102006	-0.151388	-0.0559904	0.0283761	0.0308033	-0.0313384	0.0893823	0.0759866	grey|AllKmeAvg:0.0066
FABP5|Q01469	grey	0.168698	-0.142009	-0.153321	0.110476	0.0778791	-0.0102094	-0.0977974	-0.0291847	-0.0537877	0.135723	-0.0790384	-0.174503	-0.0853838	-0.0321594	-0.119682	-0.0162119	-0.0137009	-0.210779	0.129648	-0.145175	0.0271665	0.0772596	-0.182595	-0.18082	-0.192587	0.235805	0.28905	0.10394	0.269983	0.186495	0.186184	0.131112	grey|AllKmeAvg:0.0066
RBL2|Q08999	grey	-0.0411565	-0.0726331	-0.105337	0.0178205	0.0115924	0.24175	-0.0625841	0.0640872	0.255195	0.252153	-0.0510604	0.0029504	-0.0751864	-0.180984	-0.0302329	-0.194575	-0.266647	-0.0327361	-0.241343	-0.288321	-0.167036	0.226497	0.0757055	0.210013	0.0588189	-0.13035	0.101176	0.105533	-0.037337	0.268247	0.157006	0.137601	grey|AllKmeAvg:0.0065
OTOR|Q9NRC9	grey	-0.212142	-0.105944	-0.0379351	0.0593332	0.20922	-0.05165	-0.152241	-0.138633	0.169146	0.202812	-0.0442032	0.00680883	-0.0354726	-0.0820034	0.0012814	-0.185727	-0.128354	0.186071	-0.0228969	0.0264781	0.108395	0.0470382	0.0851489	0.26108	0.168966	0.0498425	-0.081614	-0.0947364	-0.0929395	-0.0505644	0.0885708	0.0551509	grey|AllKmeAvg:0.0065
IL7|P13232^SL000483@seq.4140.3	grey	-0.133894	-0.292864	-0.218666	-0.152597	0.0952618	0.0232871	-0.121131	-0.0298972	-0.0624189	0.240057	-0.0784011	-0.0678006	0.0597042	-0.00362673	0.020797	-0.199244	-0.0401439	-0.0912497	-0.122233	0.0235398	-0.0270239	0.271009	-0.0611009	0.103443	-0.0264834	-0.0478555	0.157466	0.0512932	0.124799	0.259398	0.296727	0.25933	grey|AllKmeAvg:0.0065
TAFA3|Q7Z5A8	grey	-0.0846613	-0.200781	-0.0710108	-0.0337584	-0.0713383	-0.102064	-0.144373	-0.182529	-0.0484492	-0.103493	-0.0563285	0.0535665	0.0882299	0.246252	0.134436	0.141706	0.182744	-0.0324998	0.00178043	0.019657	-0.0462673	0.0492047	-0.173491	-0.139759	-0.0345688	-0.0846649	0.0770942	0.123446	0.0820336	0.189792	0.195409	0.233167	grey|AllKmeAvg:0.0065
AGRN|O00468	grey	0.15356	-0.0348906	-0.0685102	0.0369252	-0.108843	0.146636	0.174921	0.246959	0.00613695	0.206513	-0.1346	-0.351354	-0.206873	0.00151886	-0.061155	0.104576	-0.120648	0.0742404	0.120077	-0.0458324	0.0792528	-0.0443962	0.0681774	0.0309406	-0.0202213	0.197607	-0.033892	-0.263793	0.0988059	0.134383	-0.0647055	-0.117765	grey|AllKmeAvg:0.0064
HMGN3|Q15651	grey	0.0889915	0.0136206	-0.0217871	-0.0451014	0.164622	-0.0938726	0.0542298	-0.0116881	0.126119	0.124852	-0.144827	-0.157852	-0.284776	0.048689	-0.0620453	-0.0923923	-0.117821	0.111043	0.211817	0.0868247	0.0211181	0.141831	0.0169918	-0.0237132	0.0185833	0.0541558	0.0206303	-0.0430448	0.0578524	-0.0752252	0.0275463	-0.00947387	grey|AllKmeAvg:0.0064
TMEM167A|Q8TBQ9	grey	-0.33051	-0.149664	-0.0327274	-0.0640701	-0.00120641	0.0576516	0.151387	0.0923718	-0.0206468	0.0600221	-0.00248595	0.135622	0.219241	0.00234306	0.0281813	-0.0806807	0.0366012	-0.183228	-0.0895769	-0.131785	-0.263316	0.121108	0.0862053	0.0132853	-0.0456098	-0.390991	0.140131	0.063639	0.151309	0.187373	0.271214	0.170789	grey|AllKmeAvg:0.0063
XYLB|O75191	grey	-0.076006	0.0140131	-0.135422	0.121375	0.12613	0.0878946	-0.0110591	-0.144984	-0.113835	-0.135857	0.13579	0.166573	0.168426	0.0892231	0.0674959	0.0999606	0.241011	0.013076	-0.0310075	0.202799	0.0426054	0.130857	-0.0902946	-0.200821	-0.037937	-0.125855	-0.236673	-0.0203192	-0.0563679	-0.0127925	-0.0770725	-0.00391121	grey|AllKmeAvg:0.0062
KITLG|P21583	grey	0.0352863	-0.0598889	0.0362479	0.0162458	0.218188	0.0568184	0.0157629	0.0584447	-0.0122492	0.049024	0.0724032	0.0143799	0.121277	-0.06473	-0.00459147	0.0810073	-0.0137476	-0.0341963	0.113222	-0.283733	-0.0872097	-0.0789661	-0.0747077	0.13102	0.165926	-0.0204833	-0.0965758	-0.176635	-0.00124465	0.00166638	0.0395558	-0.0259078	grey|AllKmeAvg:0.006
NAALAD2|Q9Y3Q0	grey	-0.0766652	-0.322196	-0.215541	-0.119009	0.0358398	-0.275494	-0.173412	-0.00675919	-0.0892203	-0.0711455	0.0602916	0.0443041	0.170326	0.117468	0.199893	0.181124	0.276206	0.0664042	0.158444	-0.0817102	-0.101815	0.0699474	-0.183005	-0.116368	0.146189	-0.210897	-0.0576953	-0.147335	0.239075	0.138526	0.279342	0.252457	grey|AllKmeAvg:0.0059
C1QTNF5|Q9BXJ0	grey	0.119627	0.114043	0.164192	-0.264608	-0.0126798	-0.0296112	0.0024066	-0.0418162	-0.195122	0.0397154	0.137791	0.131603	0.0669198	-0.0252508	0.0130352	0.109639	0.0118915	0.0320213	0.116256	0.167764	0.128881	-0.124934	-0.0460911	0.131138	0.111475	0.0158505	-0.101165	-0.0838183	-0.0820437	-0.156712	-0.162494	-0.104664	grey|AllKmeAvg:0.0057
CD209|Q9NNX6^SL005157@seq.3029.52	grey	0.120548	0.0385521	-0.0483743	0.117871	0.160997	-0.0315223	-0.0164457	0.058632	-0.0125346	0.159223	-0.0724341	-0.0427064	-0.0474391	-0.19923	-0.26169	-0.0710079	-0.101429	-0.0944659	0.0592189	-0.0180767	0.00195605	-0.0762404	-0.0626218	-0.180106	-0.185143	-0.00864448	0.23352	0.102872	0.233611	0.124376	0.161567	0.132898	grey|AllKmeAvg:0.0055
FCN3|O75636^SL002086@seq.5462.62	grey	0.0481115	0.0440326	0.0056346	0.0625148	-0.18098	0.0695986	-0.0624301	-0.186135	0.273406	0.0944641	-0.251533	-0.144651	-0.168081	-0.0124151	0.0393007	-0.200753	-0.185086	0.082414	0.0237527	0.262481	0.126151	-0.0550682	0.180946	0.166831	0.093332	-0.021305	0.0461524	0.0611602	-0.113752	0.10982	-0.0452944	0.00254476	grey|AllKmeAvg:0.0052
ACP6|Q9NPH0	grey	0.0128535	0.0175489	0.0975804	-0.125927	-0.0674166	-0.20066	-0.211646	-0.271087	0.0638776	-0.00548344	-0.111817	0.159517	-0.115796	0.121692	0.1578	-0.109348	0.0289432	-0.0211992	0.140084	0.189355	0.185586	-0.00888836	0.114593	0.14597	0.188669	-0.0529645	-0.0534078	0.117256	-0.0990975	-0.160653	-0.0205882	0.060192	grey|AllKmeAvg:0.0052
CLEC12A|Q5QGZ9	grey	-0.144599	-0.0805513	-0.0637441	-0.091967	-0.0615234	-0.0917253	0.0347181	0.0563278	-0.162774	0.011565	-0.0187781	-0.0441334	0.0464164	0.0753269	0.104238	0.133589	0.0899991	0.115327	0.0815466	0.189802	0.19073	-0.0637269	0.125544	0.037456	0.135436	0.102927	-0.14362	-0.156073	-0.0718466	-0.0657965	-0.0663019	-0.0434651	grey|AllKmeAvg:0.005
IGHG1|P01857	grey	0.185157	-0.00930403	-0.0161858	-0.138665	0.0187986	-0.107021	0.224402	-0.00786617	-0.112547	-0.217456	-0.00968214	0.172241	-0.0515617	0.262901	0.0884709	0.152828	0.120837	-0.0408449	0.247466	-0.00720568	0.0652343	0.269673	0.133149	0.0518705	0.152408	-0.102955	-0.139248	-0.343272	0.0121288	-0.35411	-0.109044	-0.233115	grey|AllKmeAvg:0.0049
CRYBB2|P43320	grey	-0.23857	-0.0583885	0.0622389	-0.167251	0.075668	0.074095	-0.0741149	-0.00608364	0.018243	0.119163	-0.0184105	-0.140527	0.0554049	0.0649698	0.0381739	-0.0870415	-0.0397149	-0.0371828	-0.0267309	-0.0884299	-0.174106	0.123536	0.00364033	0.0196125	-0.0528955	-0.059496	0.118204	-0.0125943	0.0706878	0.166067	0.191214	0.233713	grey|AllKmeAvg:0.0048
PSMB2|P49721	grey	0.236191	0.180875	0.0651089	0.146822	0.160647	-0.056036	-0.19681	-0.0492919	-0.0793128	0.0341703	-0.00377308	0.0907515	-0.157315	-0.0478157	-0.139466	-0.0818215	-0.0248383	0.0176168	0.0896853	-0.0386719	-0.0791433	0.157691	-0.124856	0.00523605	-0.131914	0.00437692	0.0727922	0.206686	-0.139355	-0.0831548	0.0290661	0.0902203	grey|AllKmeAvg:0.0048
RBM41|Q96IZ5	grey	0.139218	0.149079	0.0149055	0.094555	0.0335792	0.144459	0.0611552	0.151314	0.141198	-0.178565	0.245082	0.0606005	0.0588764	-0.0843979	-0.0657142	0.13345	0.0676219	-0.213939	-0.081752	-0.066646	-0.0380021	-0.0192354	-0.0347826	-0.128649	-0.121103	-0.00273684	0.035976	0.0277253	0.000721353	-0.0852081	-0.154998	-0.137721	grey|AllKmeAvg:0.0046
IFNL4|K9M1U5	grey	0.0263836	0.164816	0.167006	0.127252	0.295988	0.0831376	0.0689956	0.094199	-0.0481769	-0.00886994	-0.00928022	0.0393887	0.0969586	0.00707896	-0.0507491	-0.0247375	0.00455761	0.132017	-0.12371	-0.096286	-0.0129347	-0.0736444	0.0103056	0.00864862	-0.085248	-0.0724664	0.0288525	0.158026	-0.132952	-0.188525	-0.249658	-0.192332	grey|AllKmeAvg:0.0045
SIL1|Q9H173	grey	-0.105305	-0.0333479	-0.0514051	0.17933	0.0853523	0.0873031	0.168635	0.0523436	0.228582	0.159192	-0.0244986	-0.0043292	0.00796316	-0.110822	-0.16596	-0.234424	-0.14776	0.0614935	-0.166477	-0.0306167	-0.167778	-0.00121002	-0.0684884	-0.0570855	-0.109197	-0.0302658	0.210688	0.0271489	0.0947924	0.076439	0.152628	0.0588282	grey|AllKmeAvg:0.0044
HAPLN1|P10915	grey	-0.0976993	0.0328693	0.00333844	-0.229581	0.0352096	-0.0548982	0.00181345	0.102283	-0.227013	0.0728037	0.0685559	0.0269635	0.202754	0.123859	0.0543852	0.105589	0.155792	0.0970832	0.114644	-0.00668572	-0.148938	-0.0144114	-0.123408	-0.0694761	0.0906622	-0.110855	-0.0367594	-0.0532895	0.0366098	-0.0226891	-0.0159875	0.0196956	grey|AllKmeAvg:0.0042
SEPTIN3|Q9UH03	grey	-0.096585	-0.014259	-0.173197	0.274392	-0.0633213	0.108221	-0.0122594	0.0240136	0.187073	0.170619	0.0302449	-0.0120464	-0.160959	-0.0934617	-0.146843	-0.149815	-0.105725	-0.175783	-0.0612555	-0.0639811	-0.309582	0.147795	-0.0550558	-0.123904	-0.181352	-0.0551249	0.24057	0.264947	0.0645204	0.234641	0.241933	0.195372	grey|AllKmeAvg:0.0041
CELA3B|P08861	grey	-0.197984	0.070722	0.13276	0.199236	0.132014	0.103322	0.141399	0.0365322	0.211167	0.171018	-0.0663124	0.00517734	-0.0749694	-0.143153	-0.154195	-0.356348	-0.21429	-0.140183	0.0102741	0.0500789	0.121838	0.11821	0.114964	0.0336142	-0.0983056	-0.276949	0.178463	0.18355	-0.174693	0.00964668	0.0461824	-0.0421507	grey|AllKmeAvg:0.0041
GSTA3|Q16772	grey	0.12158	0.0291051	-0.0033813	-0.00545132	-0.124435	-0.0076951	-0.129734	-0.227771	0.0626956	0.20071	-0.12451	-0.0947933	-0.0626222	0.0545919	0.0337671	-0.0966108	-0.0614312	0.253604	0.0127693	0.171087	0.0973746	0.0751409	-0.01276	0.07778	0.0746336	0.122898	-0.0622399	0.0286631	-0.165646	-0.0927799	0.00879609	-0.0239534	grey|AllKmeAvg:0.004
BECN1|Q14457^SL014943@seq.13032.1	grey	0.127049	-0.0660106	-0.11916	0.0610708	0.0616287	0.168023	0.283273	0.0569432	0.0872782	0.0919091	-0.139574	-0.172169	-0.0418598	-0.0368521	-0.129448	0.025146	-0.1149	0.0764957	0.0161633	-0.0391026	0.0736482	-0.0837208	-0.125055	-0.14278	-0.111162	0.14625	0.159707	-0.043666	0.199645	0.0752429	-0.0788386	-0.140124	grey|AllKmeAvg:0.0039
NDUFAF1|Q9Y375	grey	-0.135205	-0.0337011	-0.0594371	-0.0792401	0.0363972	0.068668	-0.0392864	0.0464998	-0.181391	0.0946144	0.157885	0.12033	0.116285	0.108167	-0.0794893	0.0995635	0.109223	0.0786853	0.0435333	0.00364425	-0.133657	-0.0487403	-0.0813986	-0.11773	-0.0364384	-0.109442	0.0120641	0.0399991	0.0943386	-0.0292609	0.0777692	-0.0235563	grey|AllKmeAvg:0.0037
FAM172A|Q8WUF8	grey	0.0900153	0.133673	0.093803	-0.0357391	-0.00792572	0.0509333	0.192419	-0.0979942	0.0564135	0.261348	-0.271315	-0.0278585	-0.125985	-0.038639	-0.0356376	-0.259853	-0.23265	0.0816899	-0.0482693	0.281527	0.141591	0.0478484	0.215821	0.214889	0.10721	0.0602969	-0.0308867	-0.077035	-0.247373	-0.14674	-0.0674162	-0.162811	grey|AllKmeAvg:0.0036
DEFB1|P60022	grey	0.197118	0.15643	0.057473	0.175598	0.0328484	-0.0762686	-0.0282819	0.26034	-0.0615436	0.0826467	-0.00854209	-0.088985	-0.0508932	0.00918214	-0.206909	0.0454185	-0.117394	0.247856	0.0635082	0.148478	0.0889887	-0.138967	0.175909	-0.126452	-0.0165717	0.0960102	-0.0922815	-0.339044	0.0501991	-0.147273	-0.126409	-0.149843	grey|AllKmeAvg:0.0035
FAAH2|Q6GMR7	grey	0.0240933	-0.0147239	0.187984	0.0249226	-0.0924878	-0.0279098	0.100812	0.179717	0.0674426	-0.0836746	-0.00079602	0.0907018	0.0862645	0.00507027	-0.0426286	0.0503331	0.0941338	-0.024432	0.180342	-0.124693	-0.204752	-0.197976	0.133106	-0.0275216	0.0153446	-0.13645	-0.088026	-0.171613	0.124902	-0.00621176	-0.0276908	0.0127444	grey|AllKmeAvg:0.0033
ATG4B|Q9Y4P1	grey	-0.123498	-0.0456481	-0.0359036	-0.167378	-0.0858524	0.1772	0.0356147	-0.0586381	-0.0562198	0.0467132	0.149978	0.022654	0.101615	0.134824	0.122687	0.060914	0.126155	-0.0226439	-0.0760044	0.00414816	0.133333	-0.0167673	-0.108007	-0.0532979	-0.00249318	0.0511319	-0.186712	-0.0359263	-0.0983965	0.139445	-0.0509918	0.0152207	grey|AllKmeAvg:0.003
KLK11|Q9UBX7^SL002763@seq.7775.15	grey	-0.262736	0.0725253	0.12819	-0.0602182	0.137897	-0.097796	-0.151501	-0.154692	-0.0265802	0.0382186	0.0352496	0.118629	0.118154	0.0862371	0.101404	-0.0836709	-0.00888844	0.178337	-0.174277	0.158065	0.0692633	0.0448897	-0.0146634	0.0749093	0.0567243	-0.146384	-0.0169354	0.049441	-0.124302	-0.158908	0.0498484	0.0602426	grey|AllKmeAvg:0.003
TDGF1|P13385	grey	0.268147	0.219677	0.112185	-0.0667876	-0.170034	0.251833	-0.0710291	0.048091	-0.172293	0.156192	0.050765	0.109275	-0.0295759	-0.082577	-0.0933934	0.0349222	-0.0890467	-0.00914227	0.00301829	0.0209683	-0.0321807	-0.0923791	-0.112312	0.106378	-0.0319591	-0.0181173	-0.0658361	0.120244	-0.163995	0.0258982	-0.106776	-0.0291046	grey|AllKmeAvg:0.0028
KIN|O60870	grey	0.0323953	-0.0639468	-0.017143	0.040562	-0.0135469	-0.0886169	0.0755474	-0.165989	0.0471568	0.0407052	-0.0288258	0.12149	0.0772553	0.0899369	0.0342142	-0.0864643	-0.0419769	-0.0355212	-0.0247879	-0.0692645	-0.0684441	0.121389	0.129397	0.102168	0.0944482	-0.0926049	0.00961604	-0.0857224	0.0141869	-0.0591667	0.0534282	-0.0553104	grey|AllKmeAvg:0.0027
TMEM8B|A6NDV4	grey	-0.062265	0.0400893	0.0305217	-0.0362708	-0.156387	-0.0685149	-0.214779	-0.278683	-0.146207	0.00814624	-0.0033819	0.146044	-0.0113798	0.174121	0.104856	0.109522	0.0649065	0.00262032	0.076715	0.229805	0.203639	0.141884	0.107651	0.121039	0.131962	0.0515892	-0.197902	-0.118935	-0.148495	-0.159741	0.00189776	-0.0633689	grey|AllKmeAvg:0.0025
SFRP1|Q8N474^SL003770@seq.3221.54	grey	0.128322	0.0758572	0.0787869	0.0992672	-0.131754	0.0557614	0.121329	0.0308922	-0.136848	-0.252201	0.197243	0.141179	0.180126	0.160258	0.0378926	0.123025	0.147725	-0.153022	-0.149252	-0.0823857	0.0123111	-0.086134	-0.043411	-0.00363599	-0.107334	-0.0224549	-0.00957172	0.148827	-0.0812086	-0.119832	-0.138938	-0.144803	grey|AllKmeAvg:0.0024
VSNL1|P62760^SL007318@seq.13522.20	grey	-0.222032	0.0532347	0.099987	-0.0921625	0.0511051	-0.00152124	-0.15912	-0.290565	0.116259	-0.0200568	-0.266078	0.168592	0.0293159	0.0970202	0.114713	-0.167072	0.00500038	0.0658604	-0.08058	0.107415	0.12683	0.226863	0.227943	0.218756	0.139413	-0.125805	-0.149383	0.163534	-0.251779	-0.0811416	-0.0477776	0.012876	grey|AllKmeAvg:0.0022
PLXNB3|Q9ULL4	grey	0.122874	0.266015	0.0732637	0.160335	0.19395	0.043946	-0.193821	-0.0317746	0.0105805	-0.085032	0.221828	0.143639	-0.0683434	-0.0299014	-0.00600008	-0.0671095	-0.0248481	0.0504815	-0.0446875	0.0369817	0.194462	0.105241	0.0547925	0.0391947	0.0594344	0.116812	-0.327019	-0.0388112	-0.357791	-0.2084	-0.196469	-0.144622	grey|AllKmeAvg:0.0022
TST|Q16762	grey	0.176721	0.116595	0.00727995	-0.108982	-0.063514	-0.267688	0.0199578	-0.0697731	-0.070688	0.0157735	-0.0828525	0.120056	-0.210555	0.0218357	0.0778915	0.124432	-0.0377759	-0.00920872	0.29032	0.0754853	0.0739762	-0.097972	0.0924568	0.293379	0.290538	0.0656936	-0.130748	-0.104483	-0.072166	-0.252855	-0.0964343	-0.120997	grey|AllKmeAvg:0.0021
PIAS3|Q9Y6X2	grey	-0.134384	0.0303242	-0.0557621	-0.0577163	-0.0137442	0.0321121	-0.111231	-0.0055334	-0.121375	0.130611	0.0151718	-0.0928301	-0.0417106	0.0287877	-0.174119	-0.110888	-0.0456127	0.0128044	0.082828	0.0690913	-0.046263	0.0848803	0.040587	-0.264227	-0.213072	-0.0239108	0.149183	0.0806791	0.192011	0.232984	0.166746	0.226097	grey|AllKmeAvg:0.002
IFNA4|P05014^SL018075@seq.15405.23	grey	0.0446429	0.0306403	-0.0247043	0.222044	0.185464	-0.00879044	0.0225111	0.0245051	0.0911763	0.149464	0.144216	0.0557557	-0.119798	-0.192951	-0.215615	-0.0398386	-0.136718	-0.0423643	-0.130664	0.0539572	-0.156921	-0.0880123	-0.202944	0.0325298	-0.089719	-0.008278	0.182825	0.12813	-0.00108997	0.00740866	0.101117	0.0460256	grey|AllKmeAvg:0.002
C9|P02748^SL000325@seq.3060.43	grey	0.0823324	0.0438302	0.046402	-0.00943926	0.0523926	0.141607	0.235947	0.109775	-0.0197435	0.163539	0.222272	0.0550595	-0.111595	-0.150955	-0.0776092	0.078757	-0.123405	-0.055739	0.102407	-0.205248	-0.0954648	0.0101083	0.0775794	0.0426618	0.0759049	0.00922249	-0.092859	-0.341588	0.0321658	0.000318911	-0.0463767	-0.190421	grey|AllKmeAvg:0.0019
C4A|P0C0L4^SL000317@seq.18821.9	grey	0.0621114	-0.0784006	0.0812986	-0.187079	-0.340567	0.191066	0.117419	-0.0680726	0.116959	0.141321	0.0185266	-0.139259	-0.0451597	-0.0884598	0.0473829	-0.00522736	-0.11664	0.121101	0.128337	-0.00931572	0.0524924	-0.133969	0.0596596	0.284695	0.184144	0.110288	-0.125817	-0.146996	-0.140264	0.12968	-0.0722567	-0.0918362	grey|AllKmeAvg:0.0018
LCORL|Q8N3X6	grey	-0.169801	-0.161423	-0.192761	-0.118261	-0.0597628	0.0684875	0.231849	0.132592	0.0552208	0.186796	-0.0049157	-0.264417	-0.0397977	0.0331783	-0.0801503	-0.0195373	-0.0305556	-0.0217222	0.0249712	-0.0892849	-0.0763106	-0.104996	-0.0436306	-0.134054	-0.0845939	0.178891	0.178163	-0.103566	0.252389	0.222702	0.198962	0.0939914	grey|AllKmeAvg:0.0018
HMGB2|P26583^SL004640@seq.6913.189	grey	0.148781	-0.0654304	-0.135725	0.0266057	-0.107211	-0.245682	-0.0398669	-0.175689	0.124576	0.184605	-0.0247845	-0.0856356	-0.176644	0.0546484	0.0155463	-0.0757946	-0.0889823	0.00371519	0.0768228	0.0424575	0.0742391	0.203796	0.00344814	0.170617	0.117007	-0.0125616	0.0695613	-0.113216	0.0820264	-0.150442	0.13439	0.0234658	grey|AllKmeAvg:0.0018
FIG4|Q92562	grey	-0.0441393	0.0816566	0.103068	-0.295057	-0.0759483	-0.0437497	-0.196873	-0.0200803	-0.168421	0.106345	0.17605	0.0233368	-0.0131916	0.0357181	0.0813339	-0.0448316	-0.040226	0.119045	-0.00453001	0.172153	0.139704	0.106569	0.0283161	0.139314	0.0853107	0.00389926	-0.153279	-0.0537675	-0.1272	-0.0620488	-0.013288	0.00986781	grey|AllKmeAvg:0.0017
TTC17|Q96AE7^SL026021@seq.8800.14	grey	0.0210768	-0.100849	-0.0518456	0.045427	0.119897	-0.0618286	0.13493	0.20465	0.0263857	0.196907	-0.1101	-0.219504	-0.117161	-0.139237	-0.205773	-0.00923286	-0.117877	-0.149641	0.191817	-0.13781	-0.177741	0.0100796	-0.102928	-0.0524951	-0.0999432	0.151591	0.201852	-0.0295376	0.207664	0.144863	0.19547	0.0800254	grey|AllKmeAvg:0.0015
HMGB2|P26583^SL004640@seq.22978.13	grey	-0.125585	-0.00299844	-0.0868296	0.149868	0.0484705	-0.177993	0.0206843	0.12348	-0.115513	0.169967	0.0992896	0.0183473	0.0129721	-0.0185902	-0.14848	-0.165552	-0.0452078	0.079413	-0.0445674	0.0574759	-0.11507	0.0665016	-0.0568458	-0.118845	-0.107901	0.169394	0.168822	0.0776133	0.00288919	-0.124208	0.158693	0.0761919	grey|AllKmeAvg:0.0014
HGFAC|Q04756^SL006512@seq.8385.248	grey	0.157635	0.0377066	-0.0883134	0.108416	-0.000527154	-0.0399349	0.188201	-0.0269914	0.0240573	-0.16674	-0.00763795	0.101977	0.0306267	0.0673991	-0.0065748	-0.0178848	0.00817314	-0.0620276	-0.0703233	0.0241232	0.128448	-0.0756868	-0.113655	0.0353831	-0.0155399	0.015504	0.101111	0.0641225	-0.0112223	-0.186795	-0.0444703	-0.126065	grey|AllKmeAvg:0.001
TSSK1B|Q9BXA7	grey	-0.126557	-0.0678484	-0.0551206	-0.226189	-0.0866573	0.0183052	0.284156	0.210027	-0.161478	0.0511099	-0.0648686	-0.0157396	-0.0135708	0.170772	0.0642549	0.115163	0.0547085	-0.0385228	-0.0531279	0.0949908	-0.0612131	0.189782	0.185017	0.040635	0.10262	0.00513173	-0.131736	-0.191027	0.0451605	-0.137846	-0.0483317	-0.17476	grey|AllKmeAvg:-7e-04
TNFSF4|P23510^SL004649@seq.2839.2	grey	0.0569814	-0.0521553	-0.0661049	-0.0257304	0.126294	0.164521	-0.0792779	0.0160986	0.0678099	0.156224	0.00770013	-0.0955363	-0.0906005	-0.0936651	-0.152413	-0.0962836	-0.210872	-0.00449804	-0.0420042	-0.223573	-0.269482	0.19595	-0.0620444	-0.00142776	-0.122491	0.0593344	0.20027	0.0330148	0.0633183	0.290178	0.14602	0.0908339	grey|AllKmeAvg:-4e-04
ARMC10|Q8N2F6	grey	0.144918	0.068268	0.163812	-0.139303	-0.170185	0.031529	0.0674037	0.00247394	0.0390852	0.136428	-0.144495	-0.055373	0.0730608	-0.0373531	-0.00530012	-0.0930871	-0.035941	0.091745	0.0176218	-0.0205583	-0.118374	0.0402929	0.0969265	-0.0361093	0.00915821	-0.075719	-0.0073258	-0.109192	0.0493888	0.00762516	0.0117647	-0.013621	grey|AllKmeAvg:-3e-04
GINS1|Q14691	grey	0.267396	-0.0514959	-0.0918445	0.0253864	-0.0757745	-0.0689829	-0.0483509	0.00159235	0.0892185	-0.030824	-0.0366088	-0.065097	-0.173705	-0.0609228	-0.0929443	0.0857354	-0.0485863	-0.058579	0.173853	-0.0471031	-0.184807	0.238575	-0.0463206	-0.0771361	-0.0573052	0.0162003	0.116011	-0.0549878	0.232947	0.0120863	0.11101	-0.00491545	grey|AllKmeAvg:-2e-04
GSTA1|P08263^SL005253@seq.17138.8	grey	-0.026052	-0.0846607	-0.176184	-0.0624725	0.063814	0.129778	-0.0155691	0.072687	-0.0508305	0.0261173	-0.080351	-0.27803	-0.00931065	0.134455	0.0277346	0.0816375	0.0167788	0.185179	-0.026538	0.254637	0.101686	0.122843	-0.029108	-0.048338	-0.0310384	0.0570268	-0.119366	-0.115597	-0.0448697	0.0928741	-0.105235	-0.066517	grey|AllKmeAvg:-1e-04
PCDHA7|Q9UN72	grey	0.0698256	0.0101595	0.112536	0.0531322	0.0254614	0.114771	0.061248	0.104116	0.230662	0.0575866	-0.0605313	-0.0542343	-0.285908	-0.190478	-0.0983087	-0.176245	-0.199117	-0.0824518	-0.0874468	0.0142011	-0.213793	0.0840166	0.0193621	0.0248546	-0.0690109	-0.10912	0.218194	0.138457	-0.0558886	0.1113	0.108332	0.121964	grey|AllKmeAvg:-1e-04
IRAG2|Q12912^SL018605@seq.9096.80	grey	0.06423	0.0240042	0.0809627	0.0555491	0.0760886	0.0597537	-0.0170125	0.0930455	0.124281	0.159939	-0.0721184	-0.0817733	0.0256384	-0.0482789	-0.056594	-0.216543	-0.212166	0.162235	-0.0941791	-0.103745	-0.0371398	0.00324309	0.103721	0.0549805	-0.00440358	0.0295757	0.149393	0.0124647	-0.0883963	-0.118423	-0.0159851	-0.115702	grey|AllKmeAvg:-1e-04
FAM177A1|Q8N128	grey	0.192381	0.292266	0.238884	-0.0228473	0.072105	-0.149353	-0.0352621	-0.112908	-0.270777	-0.389134	-0.0196323	0.072169	0.04339	0.0714937	-0.057979	0.29189	0.293534	-0.196816	0.0374748	0.0100758	-0.0126752	-0.31125	-0.266021	-0.395834	-0.236166	-0.0507973	-0.233531	0.0289995	-0.0824241	-0.414927	-0.365187	-0.359923	grey|AllKmeAvg:-0.0731
IGFALS|P35858	grey	0.10497	0.132202	0.181177	0.202969	-0.0392996	-0.153485	-0.0717663	0.0392092	0.187214	-0.172131	0.018818	-0.215044	-0.0404751	-0.157872	-0.228995	-0.0565568	0.0468598	-0.197897	-0.243927	-0.288451	-0.343401	-0.253801	-0.312074	-0.478715	-0.401839	0.0457125	0.227721	0.180587	0.0977186	-0.0297167	0.0233429	-0.0255775	grey|AllKmeAvg:-0.0695
JPH3|Q8WXH2	grey	0.0905907	0.241231	0.164466	0.0716604	0.0130057	-0.214989	-0.0240755	0.0210853	0.0333423	0.143399	-0.0515241	-0.282125	-0.304978	-0.166493	-0.334197	-0.239927	-0.233772	-0.0724558	-0.0748052	0.136741	-0.13998	-0.221671	-0.12967	-0.295411	-0.370462	0.0180992	0.265683	0.208506	-0.050299	-0.146453	0.00619596	-0.0554994	grey|AllKmeAvg:-0.0623
NOTUM|Q6P988	grey	0.0758818	0.231441	0.267862	-0.00712871	0.185247	-0.193796	-0.249837	0.0852385	-0.220119	-0.186614	0.0331546	0.00775198	0.13667	-0.0470352	-0.203422	0.0489398	0.0782686	-0.150685	-0.232581	-0.107752	-0.13347	-0.294186	-0.169575	-0.291904	-0.265144	-0.0759147	-0.041425	0.135885	-0.0581151	-0.133806	-0.14701	-0.0596438	grey|AllKmeAvg:-0.062
SOD2|P04179	grey	0.00796986	0.170292	0.231293	-0.0462696	-0.0403559	0.163202	0.113551	0.022514	0.119464	-0.168539	-0.016205	-0.00989863	0.0243158	-0.1836	-0.195617	-0.169083	-0.128945	-0.1468	-0.303261	-0.0840862	-0.227545	-0.199194	-7.64e-05	-0.176295	-0.233477	-0.111567	0.0354885	0.0261573	-0.0343506	-0.0575311	-0.156655	-0.188742	grey|AllKmeAvg:-0.0614
PLG|P00747^SL000268@seq.3710.49	grey	0.170801	0.209742	0.264678	-0.0119399	0.191656	-0.0689494	-0.0830717	0.146824	-0.111803	0.100069	0.0967369	-0.174163	-0.017725	-0.324237	-0.353771	-0.185519	-0.169195	-0.125848	-0.19774	0.0315725	-0.118382	-0.227384	-0.314395	-0.338994	-0.365391	-0.0802195	0.149622	-0.00521648	0.0252478	-0.000255922	-0.0484397	-0.0250793	grey|AllKmeAvg:-0.0613
CNTN6|Q9UQ52	grey	-0.10959	0.026753	0.142854	-0.0914762	-0.149298	-0.13087	-0.171209	-0.172735	-0.067846	-0.229864	-0.18205	-0.129276	-0.009603	0.155363	0.112871	-0.0270325	0.213175	0.0495647	-0.121691	0.0597756	-0.0843276	-0.129042	-0.0768534	-0.158531	-0.116941	-0.105231	-0.162344	0.139473	-0.190666	-0.0694418	-0.0857413	-0.0159012	grey|AllKmeAvg:-0.059
GMPR|P36959	grey	0.092266	0.160044	0.104309	-0.0998942	0.176468	-0.107779	-0.0215766	-0.0443103	-0.0585585	-0.0885425	-0.0403656	-0.0846841	-0.235708	-0.156733	-0.246075	0.100863	-0.148401	-0.00725628	-0.0564514	-0.0171347	0.0234189	-0.0301994	-0.202362	-0.127984	-0.107921	0.0215856	0.0288812	-0.0164445	-0.124173	-0.126618	-0.172942	-0.208672	grey|AllKmeAvg:-0.057
IL1RL2|Q9HB29	grey	0.000586797	0.285075	0.244307	0.223481	0.171438	0.226705	0.0611656	0.18788	0.0984311	0.0682372	0.157323	-0.262119	-0.121827	-0.25495	-0.397487	-0.0642572	-0.175494	-0.260111	-0.297742	-0.197773	-0.125439	-0.334434	-0.236267	-0.31685	-0.493947	0.146651	0.151284	0.147588	-0.156009	0.115516	-0.219995	-0.188689	grey|AllKmeAvg:-0.0568
TXNDC12|O95881^SL016128@seq.4815.25	grey	0.170527	0.166106	0.0564843	-0.013746	0.135193	-0.0624241	0.0746582	0.0717363	0.00100879	0.0674121	-0.0877871	-0.044406	-0.150583	-0.270207	-0.27434	-0.200215	-0.20192	-0.292599	0.00963508	-0.157394	-0.107116	0.048702	-0.105833	-0.0941133	-0.160928	0.0283563	0.00746855	-0.0823779	-0.0715571	-0.10447	-0.00743017	-0.127482	grey|AllKmeAvg:-0.0556
KAT2A|Q92830^SL007580@seq.19369.17	grey	0.239627	0.289153	0.172182	0.182433	0.109595	-0.226508	-0.154356	-0.000765695	-0.0242487	-0.221283	-0.0645894	0.0367343	-0.0624243	-0.0838249	-0.21375	0.0612627	-0.0178156	-0.175046	0.017383	-0.106005	-0.137119	-0.247706	-0.31534	-0.253215	-0.265471	0.0702154	0.000765451	-0.0181463	0.00424293	-0.167266	-0.134886	-0.0653731	grey|AllKmeAvg:-0.0554
ERAP1|Q9NZ08	grey	0.249323	0.224238	0.0984039	0.00766701	0.167583	0.00935968	-0.0149386	-0.0538635	0.0141328	0.0436487	-0.183461	-0.228192	-0.203989	-0.263683	-0.222757	-0.052349	-0.157707	-0.161646	-0.0842756	-0.0157501	0.0350852	-0.156853	-0.347593	-0.0631916	-0.179087	0.0634668	0.0405775	0.0277639	-0.132381	0.0335942	-0.13377	-0.0817033	grey|AllKmeAvg:-0.0538
PLVAP|Q9BX97	grey	-0.0698763	0.180697	0.239038	0.01905	-0.0949424	0.0596508	-0.0394186	-0.0414969	0.0250296	-0.080387	0.000561596	0.0796938	-0.041726	-0.218239	-0.128434	-0.175377	-0.0343144	-0.183595	-0.115761	-0.0708039	-0.206502	-0.226319	-0.0189135	-0.0676074	-0.149442	-0.144292	-0.0758298	0.122092	-0.237164	0.103636	-0.0533113	-0.0385809	grey|AllKmeAvg:-0.0526
KEAP1|Q14145^SL017529@seq.12568.14	grey	0.143433	0.245544	0.253096	0.188531	0.0623745	-0.191686	-0.0867667	-0.10823	0.224536	0.0552361	-0.0856787	-0.0136601	-0.326731	-0.273411	-0.308519	-0.372724	-0.311534	-0.109905	-0.205005	0.181479	-0.168792	-0.0179417	-0.108473	-0.0425097	-0.23989	0.0279447	0.116659	0.18826	-0.204261	-0.201236	0.0176011	-0.000615839	grey|AllKmeAvg:-0.0523
NR5A2|O00482	grey	-0.115281	0.0727251	0.18695	-0.00383861	-0.0366949	0.0521108	-0.143997	-0.224913	0.272994	0.200394	-0.228977	-0.15915	-0.0560108	-0.138976	-0.120324	-0.314881	-0.194421	-0.116464	-0.292047	-0.0827697	-0.217556	-0.0189814	-0.048347	0.00219896	-0.178318	-0.254918	0.165855	0.279132	-0.159667	0.0427553	0.121654	0.068365	grey|AllKmeAvg:-0.0513
HTATIP2|Q9BUP3^SL007633@seq.10630.5	grey	-0.00288315	0.292268	0.231808	-0.0166964	-0.0218009	0.140282	0.199944	0.153413	-0.273384	-0.308762	0.0675358	0.151796	0.144387	-0.0936783	-0.137701	0.205566	0.166205	-0.196265	-0.104012	-0.0946187	-0.0141231	-0.247565	-0.189328	-0.261823	-0.26854	0.00960581	-0.273178	0.112121	-0.122486	-0.119483	-0.416875	-0.345579	grey|AllKmeAvg:-0.0511
SAA1|P0DJI8^SL000572@seq.15515.2	grey	0.191347	0.231885	0.165678	0.0659931	0.226176	0.248891	0.0187205	0.0456847	0.025956	0.038063	-0.210584	-0.24055	-0.200987	-0.353523	-0.328959	-0.0993185	-0.225256	-0.13411	-0.0815557	0.0879034	0.0615366	-0.151378	-0.303425	-0.221894	-0.310155	0.15859	0.0522403	0.0201689	-0.233917	0.169185	-0.223018	-0.10965	grey|AllKmeAvg:-0.0506
GSC2|O15499	grey	0.202404	0.106419	0.152754	0.0605848	0.21437	-0.00290761	-0.101119	0.146951	0.109768	0.0655514	-0.0436561	-0.295827	-0.147626	-0.257451	-0.311177	-0.0232746	-0.150956	-0.289385	-0.0350834	-0.261361	-0.24058	-0.140465	-0.316055	-0.149684	-0.271072	-0.066568	0.201749	0.131086	0.0335658	0.0749066	-0.00709583	-0.00505242	grey|AllKmeAvg:-0.0505
HTR7|P34969	grey	0.115088	0.252781	0.211365	0.216391	0.211197	0.00245409	-0.207031	0.094119	0.180058	-0.118027	0.00958085	-0.101	-0.126165	-0.117887	-0.261157	-0.0654738	-0.0207478	-0.0920227	-0.196256	0.0358504	-0.276843	-0.0584039	-0.203939	-0.360635	-0.335293	-0.235266	0.0385308	0.228986	-0.0930071	-0.0782513	-0.152743	-0.0772862	grey|AllKmeAvg:-0.0494
LGI3|Q8N145	grey	0.299338	0.198459	0.170163	0.195441	-0.208306	-0.0415265	-0.159701	-0.221227	0.0992801	0.0445963	-0.0888821	-0.018801	-0.153476	-0.139065	-0.139905	-0.154348	-0.112855	-0.00603375	-0.0158061	0.0661888	-0.0267577	-0.0510774	-0.0926852	-0.0226046	-0.143741	-0.00385146	-0.0369409	0.0682559	-0.276767	-0.213378	-0.182267	-0.208622	grey|AllKmeAvg:-0.0493
PTHLH|P12272	grey	-0.144338	-0.0277832	0.128633	0.0217348	-0.0635167	0.0926653	0.0220666	-0.108151	0.0592087	-0.23806	0.0227198	0.15	0.122948	-0.0293294	-0.0020915	-0.00838014	0.1331	-0.361911	-0.263979	-0.411613	-0.346641	-0.17672	-0.128042	-0.0992476	-0.212782	-0.209534	0.145144	0.230253	-0.0303252	0.133657	-0.00846193	0.0440725	grey|AllKmeAvg:-0.0489
EVA1C|P58658^SL025853@seq.8877.22	grey	0.0597798	0.282926	0.237664	0.217697	0.111685	0.0112524	0.0459029	0.222848	0.231318	0.137579	0.00514626	-0.206926	-0.16004	-0.230112	-0.356545	-0.152246	-0.193268	-0.0849604	-0.068306	0.0284188	-0.140004	-0.2831	-0.239068	-0.209002	-0.291498	0.102427	-0.000518535	-0.0617177	-0.177556	-0.0722677	-0.14498	-0.166566	grey|AllKmeAvg:-0.0483
BLK|P51451	grey	0.280227	0.294943	0.237958	0.00587446	-0.0637114	-0.0174869	0.133034	0.207385	0.0951329	0.254234	-0.0354245	-0.256973	-0.378251	-0.383811	-0.409691	-0.219284	-0.443639	-0.169191	-0.015316	-0.0122109	-0.155017	-0.170297	0.0291454	0.0527864	-0.187744	0.0772966	0.195582	0.0959878	-0.0567363	-0.155036	-0.125871	-0.247262	grey|AllKmeAvg:-0.0482
PTP4A1|Q93096	grey	-0.0321606	0.196029	0.123071	0.0676098	0.180169	0.0449008	0.151296	0.117931	0.10328	0.0406312	-0.149394	-0.11446	-0.165528	-0.142066	-0.21571	-0.183307	-0.113749	-0.163973	-0.0975969	0.0561125	-0.194843	0.055134	-0.0945354	-0.122603	-0.219094	-0.297564	0.175708	0.080702	-0.0774787	-0.197697	-0.108095	-0.228918	grey|AllKmeAvg:-0.0477
CCL20|P78556	grey	0.144728	0.140517	0.0968498	0.160012	0.0669118	-0.338873	-0.0446786	-0.0887865	0.0072287	0.0200578	-0.190015	-0.0413201	-0.154832	-0.13313	-0.287186	-0.189147	-0.147483	-0.0799769	-0.107272	0.0151208	-0.188508	-0.152596	-0.310357	-0.177939	-0.218072	0.269711	0.193769	0.121577	-0.0202058	-0.156426	0.18289	0.0800803	grey|AllKmeAvg:-0.0477
EBAG9|O00559^SL013709@seq.19323.1	grey	0.292874	0.278335	0.259785	0.0113622	0.278489	-0.308795	-0.133669	0.13168	-0.229813	-0.284065	0.23443	0.0574076	0.0303194	-0.065622	-0.158978	0.178165	0.161708	-0.219884	-0.0718329	0.0248418	-0.111146	-0.299424	-0.363799	-0.463334	-0.301853	0.000251179	-0.0371366	0.0780206	0.0560818	-0.241649	-0.203374	-0.0898101	grey|AllKmeAvg:-0.0472
LOXL2|Q9Y4K0	grey	-0.0599627	0.118205	0.0894567	0.0969922	-0.0174737	-0.147605	-0.154538	-0.118255	0.0411699	0.189725	-0.105467	-0.0886746	-0.266759	-0.122561	-0.241022	-0.253948	-0.209635	-0.0065368	-0.0784001	0.0578505	-0.0727778	0.243787	0.0743036	-0.0279062	-0.105914	-0.0414817	0.000277193	0.0451083	-0.263828	-0.133012	0.0893265	-0.0156472	grey|AllKmeAvg:-0.0464
NRXN1|Q9ULB1	grey	-0.0868638	0.105071	0.21477	0.029376	-0.0670851	-0.0392932	0.0145185	-0.144914	0.0621153	0.00543307	-0.00805352	0.122138	0.101563	-0.0632954	-0.125074	-0.0512472	-0.0675914	0.0975402	-0.188171	0.0590412	-0.139267	-0.267823	-0.105943	-0.0394614	-0.0128086	-0.154878	-0.108933	-0.103574	-0.143883	-0.08221	-0.143663	-0.151134	grey|AllKmeAvg:-0.0464
GSTZ1|O43708	grey	0.0636126	0.0851447	0.119127	-0.169446	-0.141474	-0.0868499	-0.0293967	0.00879676	0.0521022	0.0477099	-0.168117	-0.177162	-0.191244	-0.162286	-0.124961	-0.0835583	-0.191255	-0.169675	-0.125118	0.0704918	0.0307955	-0.0881848	0.0437309	0.0456133	-0.0581008	0.0143121	0.0446115	0.0535088	-0.0157833	0.019317	-0.0986063	-0.0993793	grey|AllKmeAvg:-0.0463
ANXA9|O76027	grey	-0.0417475	0.228131	0.27234	0.00427736	-0.118757	0.13801	0.192493	0.0546145	0.022354	0.119287	0.0186958	-0.0485047	-0.0728022	-0.0674604	-0.122702	-0.195767	-0.115142	0.0633164	-0.165456	-0.019453	-0.150061	-0.0530756	0.105528	0.0691431	-0.0669071	-0.240161	-0.128352	0.0279364	-0.327207	-0.226985	-0.252802	-0.3527	grey|AllKmeAvg:-0.0453
PDK2|Q15119	grey	0.206271	0.281521	0.221103	-0.062706	0.0061516	0.0777568	-0.0289809	-0.115484	0.183531	0.171474	-0.281613	-0.0382887	-0.283394	-0.16375	-0.260215	-0.399014	-0.333095	-0.226382	-0.159879	0.0427141	-0.189636	0.084804	0.0710788	0.0797954	-0.212714	-0.162838	0.191568	0.213593	-0.141593	-0.0485173	-0.0912079	-0.0771477	grey|AllKmeAvg:-0.0452
IL10|P22301^SL001717@seq.2773.50	grey	0.116886	0.110587	0.0318031	0.015627	-0.0200097	0.0537518	0.173772	0.127342	-0.0351114	0.00263529	0.0947906	-0.146308	-0.13298	-0.0702473	-0.251396	-0.0480213	-0.115346	-0.246983	-0.0884367	-0.173228	-0.293788	-0.113992	-0.142997	-0.140063	-0.27208	-0.0728258	0.205798	0.00756479	0.0996844	0.0421319	-0.0439268	-0.104319	grey|AllKmeAvg:-0.0447
INIP|Q9NRY2	grey	0.167667	0.146292	0.183319	0.183459	0.156875	-0.011441	0.076226	0.00368824	0.0860457	-0.254891	0.0292846	-0.0300305	-0.0911099	-0.0380519	-0.239971	0.134306	0.0166525	-0.166723	-0.0748511	-0.282005	-0.182531	-0.280668	-0.299928	-0.316436	-0.333774	0.0308362	0.108626	0.0252909	0.120416	-0.0455115	-0.107739	-0.139306	grey|AllKmeAvg:-0.0446
LAMP1|P11279	grey	0.151019	0.149804	0.243357	-0.105554	0.0121698	-0.132545	-0.255194	-0.199867	0.144858	-0.0489865	-0.170896	0.012535	-0.258805	-0.0724757	-0.0909973	-0.177473	-0.104979	-0.180563	0.0578491	-0.0558239	0.00450955	-0.0953877	-0.0675302	-0.00566324	-0.0861192	0.141605	-0.014542	0.0813654	-0.11439	-0.165781	-0.0265401	0.00880012	grey|AllKmeAvg:-0.0444
IGF1|P05019^SL000047@seq.2952.75	grey	-0.1139	-0.000590966	0.105742	0.118629	-0.0311568	0.187813	0.00437736	0.129656	0.0251053	-0.106958	0.21938	-0.187673	0.201486	-0.124337	-0.106321	0.151166	0.137422	-0.228702	-0.0984744	-0.42159	-0.221758	-0.318729	-0.311161	-0.369129	-0.274076	-0.0786919	0.0897557	0.00434649	0.0786054	0.223387	-0.0328451	-0.0708873	grey|AllKmeAvg:-0.0444
CNDP1|Q96KN2^SL006694@seq.5456.59	grey	0.16438	-0.031691	-0.00126534	0.041087	-0.0991745	-0.178721	-0.14267	-0.0419457	-0.262187	-0.114503	-0.110376	-0.171381	-0.0216646	0.0639065	-0.0669432	0.153514	0.142534	-0.055911	0.0803401	-0.0582058	0.0630189	-0.130626	-0.238689	-0.295244	-0.176841	-0.0338838	0.00213413	0.0064318	0.0985944	0.078794	-0.0613567	-0.0236396	grey|AllKmeAvg:-0.0444
PARP1|P09874^SL025952@seq.8893.29	grey	0.0187695	0.223954	0.154073	-0.0567248	0.0535804	-0.222869	-0.259198	-0.128609	0.164728	0.208462	-0.174683	-0.138538	-0.278791	-0.117419	-0.221302	-0.323572	-0.235863	-0.038941	-0.134631	0.0467121	-0.264798	0.155605	0.0284265	-0.0372038	-0.138116	0.0264506	0.152458	0.197847	-0.164277	-0.0967349	0.103325	0.0908749	grey|AllKmeAvg:-0.044
TPP1|O14773	grey	0.25929	0.260798	0.184624	-0.0137559	0.212629	-0.0658286	0.0102285	-0.0645332	-0.0883514	0.00851979	-0.168987	0.0210368	-0.265746	-0.0181687	-0.241284	-0.0398307	-0.145732	-0.105946	-0.160113	0.110882	-0.0386431	-0.0190693	-0.0138901	-0.102459	-0.167644	-0.0528441	-0.0421731	0.0354132	-0.0788604	-0.201992	-0.201005	-0.188835	grey|AllKmeAvg:-0.0432
HEXB|P07686^SL005383@seq.15470.11	grey	0.159153	0.188597	0.171689	-0.00443594	0.00337954	-0.090688	-0.009427	-0.208962	-0.0350149	-0.010404	-0.234713	0.104546	-0.200114	-0.0600397	-0.161848	-0.158035	-0.165331	-0.102374	-0.138513	0.156298	0.0457405	0.0309486	0.103474	0.066807	-0.0509353	-0.168976	-0.0318175	0.0706829	-0.185	-0.168954	-0.145947	-0.145193	grey|AllKmeAvg:-0.043
CFB|P00751	grey	0.198203	0.0258588	-0.0275568	0.0749359	-5.64e-05	0.2356	0.0782245	0.141468	-0.059086	0.201584	0.0161348	-0.254762	-0.121848	-0.316659	-0.256067	-0.120319	-0.171884	-0.126999	-0.0740063	-0.097177	-0.0472948	-0.0583617	-0.279466	-0.149887	-0.240792	0.140113	0.0546784	-0.0835357	-0.0805348	0.21904	-0.0885633	-0.101715	grey|AllKmeAvg:-0.0428
PROK1|P58294^SL004332@seq.2247.20	grey	0.0133215	-0.0728937	0.0364164	0.0762332	0.112139	-0.0630957	-0.125798	0.0777895	0.0453077	0.197672	-0.000868342	-0.279771	-0.134465	-0.215735	-0.30835	-0.171246	-0.200916	-0.0905078	0.0395699	-0.161042	-0.292954	-0.198704	-0.219082	-0.158352	-0.221725	0.0892192	0.240798	-0.0436159	0.131932	0.163997	0.230571	0.139117	grey|AllKmeAvg:-0.0427
S100A14|Q9HCY8^SL005106@seq.23023.21	grey	0.0176134	0.283452	0.269062	-0.140957	-0.0936678	0.0136892	0.0479027	0.00295634	-0.101456	-0.0461727	-0.0838577	0.093842	-0.0661403	-0.0424786	-0.0404781	-0.0420765	0.03709	-0.124732	-0.0108535	0.163804	-0.0385615	0.0390218	0.085882	-0.115635	-0.07873	-0.236636	-0.205279	-0.0642219	-0.251324	-0.229371	-0.225555	-0.17919	grey|AllKmeAvg:-0.0426
SHKBP1|Q8TBC3	grey	0.00489286	0.0743439	0.052224	0.133279	-0.00572277	0.0882911	-0.0652968	-0.158161	-0.12959	-0.0600031	0.0725689	-0.0602081	-0.00219205	-0.0280057	-0.0629422	-0.0172833	0.0415132	-0.0678102	-0.0881573	-0.0797909	0.0942616	-0.0168778	-0.0986904	0.00738837	-0.128849	0.0386458	-0.231497	-0.0100861	-0.245097	-0.0626439	-0.201007	-0.150927	grey|AllKmeAvg:-0.0426
DHRS3|O75911	grey	0.0825246	-0.00543836	-0.0075739	-0.0522254	0.0354132	-0.191349	-0.11006	0.0235625	-0.0190152	0.00560207	-0.0288756	-0.259178	-0.0555965	-0.0156571	-0.0709168	0.0878954	0.0606687	0.0797611	-0.0827574	-0.108742	-0.218337	-0.283825	-0.176425	-0.257993	-0.160788	-0.110382	0.161834	0.0364346	0.229105	-0.0120307	0.0802089	-0.0179938	grey|AllKmeAvg:-0.0426
FGL1|Q08830	grey	0.0740539	0.166448	0.251228	-0.0820739	0.0116841	0.174373	0.0618903	-0.0579097	-0.0488297	-0.0315977	-0.0442928	-0.00924651	-0.024139	-0.133904	-0.192206	-0.0958241	-0.134298	-0.080443	-0.244224	-0.0895056	0.0783877	0.106596	-0.182527	-0.10384	-0.233556	-0.177201	-0.0855473	0.0607102	-0.197614	0.133101	-0.111533	-0.113559	grey|AllKmeAvg:-0.0424
SMPDL3A|Q92484^SL012754@seq.14086.11	grey	-0.0124004	0.113705	0.154814	0.180734	0.279462	-0.116965	-0.191867	-0.193871	0.072974	-0.307555	-0.22609	0.244665	-0.0941057	0.0507528	-0.129607	-0.120439	0.00633757	-0.267992	-0.198033	-0.0802017	-0.0977628	0.039016	0.00778428	-0.114072	-0.17579	-0.21083	0.0322704	0.162819	-0.119627	-0.0862861	-0.00403946	0.0491339	grey|AllKmeAvg:-0.0423
UNC93B1|Q9H1C4	grey	-0.032522	0.059018	0.165543	-0.15801	-0.233323	0.032328	-0.102982	-0.20125	0.0678432	0.0871653	-0.159548	-0.0881519	0.0449874	0.0497469	-0.0210324	-0.174994	-0.0493431	0.105594	-0.160609	0.0620951	-0.0343216	-0.0552936	0.122074	-0.0504753	-0.0939402	-0.128253	-0.0387946	0.0723951	-0.108167	-0.071195	-0.11473	-0.133518	grey|AllKmeAvg:-0.0419
PTH1R|Q03431	grey	0.132561	0.182541	0.225091	0.0670085	0.122028	-0.0298653	0.0635786	0.104416	0.182675	-0.103091	-0.121619	-0.13433	-0.162631	-0.184082	-0.267912	-0.147151	-0.171048	-0.143679	-0.118343	-0.165025	-0.263507	-0.186618	-0.14562	-0.221371	-0.356086	-0.0672315	0.266037	0.166314	0.0240868	0.0978829	0.0202985	-8.3e-05	grey|AllKmeAvg:-0.0417
FABP12|A6NFH5	grey	0.281477	0.29416	0.1256	0.0921284	0.115133	0.171923	0.128303	0.295766	0.186732	0.245743	0.00738733	-0.283183	-0.361747	-0.218583	-0.384628	-0.210997	-0.352115	0.0370359	-0.166791	-0.00948582	-0.233275	-0.0379196	-0.149165	-0.0707543	-0.232226	-0.0809233	0.0899204	0.00867375	-0.11105	-0.0931754	-0.159617	-0.250843	grey|AllKmeAvg:-0.0415
CDH20|Q9HBT6	grey	0.297075	0.283504	0.189674	0.134348	0.0722792	0.241923	-0.0063709	0.0320623	-0.00819646	-0.0918776	-0.0107753	-0.149799	-0.093706	-0.194623	-0.0912823	0.07378	-0.050971	-0.20142	-0.0718671	-0.124626	0.00258493	-0.172883	-0.0994104	-0.0974335	-0.161914	0.0144829	-0.146624	0.0153171	-0.245578	-0.00987206	-0.371026	-0.285714	grey|AllKmeAvg:-0.0415
SENP2|Q9HC62	grey	-0.122447	0.294199	0.254608	0.222163	0.165761	0.00724886	0.00352002	0.149803	0.218728	0.133364	0.106172	-0.00698628	-0.0706293	-0.194703	-0.265493	-0.220003	-0.129536	-0.00572221	-0.261844	-0.0456828	-0.129726	-0.0376923	-0.115119	-0.1683	-0.208076	-0.239246	-0.078582	0.139147	-0.298855	-0.180208	-0.0939197	-0.121163	grey|AllKmeAvg:-0.0406
SPINK8|P0C7L1	grey	0.116658	0.219582	0.107341	0.239003	0.19918	-0.0839895	0.181904	-0.0889406	0.243338	0.0227948	-0.0114912	-0.0685596	-0.209205	-0.170122	-0.168074	-0.239401	-0.201487	0.0442666	-0.0892008	0.00307044	0.058992	-0.0750317	0.0446536	-0.0391825	-0.0173576	0.00799732	-0.0865893	-0.11145	-0.190791	-0.381874	-0.225532	-0.331004	grey|AllKmeAvg:-0.0406
MTFR1|Q15390	grey	-0.114091	0.105343	0.127475	-0.0464862	0.0394139	-0.00203414	-0.17195	-0.0411059	0.186554	0.14977	-0.0793188	-0.133812	-0.0670554	-0.121097	-0.151225	-0.274375	-0.121034	0.064702	-0.250514	-0.15459	-0.394597	-0.177747	-0.119705	-0.204187	-0.208205	-0.262561	0.282348	0.265757	0.0894013	0.144762	0.167632	0.186296	grey|AllKmeAvg:-0.0402
NUDT1|P36639	grey	-0.0317696	0.289439	0.247901	0.112978	0.0454596	0.266205	0.0186332	0.0390325	0.0458909	-0.0070838	-0.152253	-0.0339011	-0.0443862	-0.136241	-0.292991	-0.244839	-0.141573	-0.185236	-0.253856	0.0124632	-0.165058	0.0947974	0.0167103	-0.244939	-0.424989	-0.272714	0.143101	0.256227	-0.181846	0.161596	-0.129642	-0.0840685	grey|AllKmeAvg:-0.0399
SPACA3|Q8IXA5	grey	0.137043	0.212246	0.246002	-0.14863	-0.278266	-0.0515897	-0.0129414	-0.0352254	-0.0681522	0.0417526	0.0455247	-0.0341455	-0.195131	-0.0326286	-0.133082	-0.107799	-0.123976	0.0974419	0.15984	-0.00430464	-0.0749797	-0.0948778	0.0665479	0.0382117	0.0105706	0.00954422	-0.162951	-0.0128209	-0.201164	-0.216199	-0.148092	-0.196724	grey|AllKmeAvg:-0.0397
KLHL12|Q53G59	grey	0.0821242	0.159098	0.114067	0.210253	0.185332	-0.037867	-0.169169	-0.210034	0.160302	0.107101	-0.125047	0.0870779	-0.145498	-0.149572	-0.24788	-0.242657	-0.193187	-0.181867	-0.12828	0.133121	-0.0646336	0.0987864	-0.112812	-0.0542808	-0.202424	-0.0346342	0.0341565	0.0321514	-0.247812	-0.120938	0.0114491	-0.0142383	grey|AllKmeAvg:-0.0396
ATG3|Q9NT62	grey	0.257179	0.169077	0.179329	0.0872651	-0.151424	0.0427652	-0.00892688	-0.217611	0.0939872	-0.298578	-0.146888	0.154015	-0.178019	0.0215301	-0.0540124	-0.0272964	0.0135498	-0.266718	-0.0160036	-0.0350458	-0.15742	-0.0981103	-0.0849921	0.0572025	-0.145401	-0.266658	-0.012821	0.232836	-0.0937224	-0.0339989	-0.157502	-0.109789	grey|AllKmeAvg:-0.0391
IGFBP5|P24593^SL004676@seq.19581.15	grey	0.0734815	0.176569	0.163689	0.0870781	0.140961	-0.0188528	0.112738	0.0370327	-0.123867	-0.234063	0.0217216	0.0454262	0.144032	-0.0849107	-0.1297	0.121024	0.119291	-0.31428	0.00258819	-0.156194	-0.083508	-0.0289229	-0.202162	-0.140256	-0.110924	-0.0262447	-0.1096	-0.018645	-0.0516594	-0.236567	-0.180944	-0.241364	grey|AllKmeAvg:-0.039
DTNA|Q9Y4J8^SL023578@seq.24701.21	grey	-0.0172582	0.104347	0.114709	-0.000945809	-0.00178191	0.0204908	-0.185404	-0.0465231	0.141994	0.0956146	-0.105545	-0.0885519	-0.247825	-0.0155188	-0.118834	-0.239694	-0.193716	-0.00568117	-0.106744	0.0244806	-0.241504	-0.0186521	0.0943957	-0.0300321	-0.140565	-0.223908	0.0955861	0.0614832	-0.0792662	0.0551805	0.0120421	0.0392803	grey|AllKmeAvg:-0.039
PGLYRP2|Q96PD5	grey	-0.0320272	-0.0357933	-0.0333994	-0.0836977	0.118349	-0.167843	-0.187425	0.0229727	0.0162354	-0.121041	-0.0832609	0.0274376	0.078561	0.051539	-0.0326833	-0.0217412	0.045437	-0.0339601	-0.232329	-0.238231	-0.325726	-0.022756	0.0674598	-0.140328	-0.0963978	-0.135392	0.049658	0.0392644	0.123088	-0.0326559	0.0897046	0.0793103	grey|AllKmeAvg:-0.039
SNRPD3|P62318	grey	0.0620717	0.244972	0.256232	0.0680981	0.171241	0.268328	0.0927208	0.224796	-0.0334675	0.193345	-0.0277355	-0.251362	-0.228622	-0.327674	-0.467039	-0.261239	-0.358168	-0.0766856	-0.107145	-0.0359365	-0.0544895	0.030249	-0.193116	-0.0581095	-0.361937	0.152321	0.124563	0.0939488	-0.183622	0.0700041	-0.11255	-0.149176	grey|AllKmeAvg:-0.0386
WWC1|Q8IX03	grey	0.00845141	0.247776	0.196947	0.217987	-0.0565221	0.00784023	-0.0207318	-0.150906	-0.0232886	-0.0386895	-0.0501999	0.23255	-0.0435653	-0.0824052	-0.205019	-0.0906443	-0.0674681	-0.151118	-0.271949	0.147005	-0.158853	-0.0256391	-0.0950792	-0.128211	-0.245578	-0.188468	0.0329554	0.273138	-0.190656	-0.0993758	-0.0933626	-0.0806632	grey|AllKmeAvg:-0.0373
SAA4|P35542	grey	-0.183977	0.0673641	0.0688716	0.0200706	0.186957	-0.112233	-0.00854855	0.0619124	-0.197078	-0.0121387	0.0824914	-0.169639	0.105151	0.0105991	-0.100877	0.0588561	0.0734854	-0.139557	-0.0971866	-0.0414455	0.0914963	-0.129646	-0.12454	-0.285867	-0.18815	-0.125251	-0.0732969	-0.11861	0.0856849	0.04804	-0.024056	-0.0139075	grey|AllKmeAvg:-0.037
EEF2KMT|Q96G04	grey	0.135414	0.250975	0.178117	0.249531	0.155158	-0.0845409	-0.0430956	-0.0838717	0.237903	-0.312253	-0.0748244	0.133336	-0.069354	-0.00214952	-0.13595	-0.077015	0.0373338	0.103498	-0.118204	-0.110931	-0.0148566	0.0554384	-0.00553502	-0.142702	-0.115245	-0.149698	-0.14047	-0.0115795	-0.238674	-0.350673	-0.191429	-0.245409	grey|AllKmeAvg:-0.0369
SH3PXD2B|A1X283	grey	0.1263	0.19855	0.193064	0.0923161	0.0552815	0.00295753	0.0587252	0.0150245	-0.00139246	-0.126647	-0.0373982	0.201397	0.0806873	-0.160219	-0.122554	-0.137127	-0.0673428	-0.211703	-0.138572	-0.0311389	0.0395627	-0.1151	0.0872687	0.0551158	-0.0763515	-0.00353539	-0.160833	-0.0108009	-0.219353	-0.28082	-0.188838	-0.298349	grey|AllKmeAvg:-0.0369
FBXL4|Q9UKA2^SL025857@seq.11416.23	grey	-0.0740889	0.0327722	0.156264	0.0046987	-0.111268	0.0224417	-0.204147	-0.253013	0.00496704	-0.327475	0.0506497	0.277242	0.15403	0.119536	0.0691745	0.115586	0.265022	0.0236429	-0.0824843	-0.106928	-0.0982138	-0.110254	-0.104878	-0.17368	-0.040265	-0.203849	-0.305091	0.119902	-0.208209	-0.036571	-0.103389	-0.0376168	grey|AllKmeAvg:-0.0364
SEMA4D|Q92854	grey	0.124206	0.0799064	0.0795902	-0.241157	-0.234974	-0.0256976	-0.0746125	-0.307649	0.040793	-0.0678091	-0.178518	0.0530297	-0.120039	0.244751	0.191678	-0.0241363	0.035421	0.00294178	-0.136675	0.0750837	-0.0276044	0.0543688	0.046953	0.151115	0.0681476	-0.155758	-0.189611	-0.0495393	-0.21763	-0.134439	-0.109095	-0.103269	grey|AllKmeAvg:-0.0359
COL6A1|P12109^SL002657@seq.16828.8	grey	0.0831098	0.132494	0.109028	0.0769636	-0.139911	0.023292	0.0700033	0.0574974	-0.253833	-0.0673266	0.203556	0.0438681	0.0843893	0.0598235	-0.00563918	0.106915	0.140014	0.0278846	-0.103313	0.12665	-0.0377165	-0.273875	-0.11056	-0.132337	-0.0862027	-0.0112831	-0.138631	-0.105043	-0.170406	-0.251455	-0.31419	-0.285742	grey|AllKmeAvg:-0.0357
VBP1|P61758	grey	0.0833227	0.121704	0.180723	0.282266	0.19773	-0.254667	-0.246539	0.152327	-0.0212059	-0.104035	0.227699	-0.0988342	0.187644	-0.164423	-0.189764	0.0120057	0.077114	-0.0819962	-0.205671	-0.248457	-0.0848382	-0.298197	-0.4372	-0.481314	-0.370495	0.0646026	0.130729	0.0588081	0.190659	-0.00910512	0.0812401	0.139329	grey|AllKmeAvg:-0.0347
KDM8|Q8N371	grey	0.155879	0.127401	0.107229	0.168182	-0.00226398	-0.103364	0.0171084	0.0239903	0.121885	0.0593433	0.0333361	0.0187867	-0.164485	-0.184532	-0.208289	-0.105623	-0.13248	-0.134898	-0.108362	-0.0725974	-0.291969	-0.227519	-0.0953262	-0.147709	-0.225126	0.0744225	0.195554	0.0971835	-0.0629259	-0.0491116	0.0365948	-0.00495979	grey|AllKmeAvg:-0.0339
CFHR5|Q9BXR6^SL006830@seq.7885.17	grey	-0.0116912	0.213084	0.202321	-0.0584412	0.197332	0.240919	0.17244	0.0881178	0.047266	0.122611	-0.0644723	-0.00417126	-0.163015	-0.338253	-0.224709	-0.275416	-0.239197	-0.142279	-0.229891	-0.0624527	-0.0435205	0.0467112	0.0290821	0.0150969	-0.121176	0.0202937	-0.0231133	0.0657717	-0.199072	-0.0365767	-0.134985	-0.173566	grey|AllKmeAvg:-0.0339
C11orf49|Q9H6J7^SL023052@seq.22367.17	grey	-0.0942374	0.109935	0.0964723	0.077595	0.0801143	-0.154391	-0.0111207	0.0230506	0.195289	0.0690978	-0.235679	0.0156375	-0.211219	-0.092425	-0.1245	-0.196269	-0.0254187	-0.0972791	0.0544852	0.0364911	-0.223378	-0.030904	0.0238128	-0.168819	-0.131654	-0.168392	0.137958	0.221363	-0.0665668	-0.117736	-0.0311744	-0.0250715	grey|AllKmeAvg:-0.0333
CDH12|P55289^SL025811@seq.8329.166	grey	0.116283	0.181583	0.269368	0.00124982	0.0664499	0.016897	-0.173748	-0.103985	0.0834034	-0.117915	-0.0555304	0.088283	0.0264372	0.026044	0.0101917	-0.0521035	0.0528835	-0.0437174	-0.0533173	-0.228184	0.0490728	-0.100774	-0.115609	-0.0115681	0.00675831	-0.0448205	-0.288271	0.0827691	-0.307036	-0.139813	-0.204429	-0.102501	grey|AllKmeAvg:-0.0333
GSKIP|Q9P0R6	grey	0.0822458	0.201812	0.103969	0.170331	0.0949604	0.0105818	0.0956247	-0.00953765	0.199969	-0.0175725	-0.290596	0.13563	-0.302155	-0.0939726	-0.194824	-0.306612	-0.215859	-0.275293	-0.0966239	0.0858436	-0.0617504	0.256651	0.161138	0.126103	-0.0793891	-0.211999	-0.0329777	0.104847	-0.266829	-0.168511	-0.0869523	-0.179688	grey|AllKmeAvg:-0.0332
CFHR2|P36980	grey	-0.119362	0.0308091	0.0557636	0.0531071	-0.149755	0.284835	-0.0302764	-0.109999	0.180359	0.122122	0.0119324	0.0257548	-0.0573502	-0.169569	-0.104323	-0.272888	-0.182697	0.00777447	-0.30739	-0.0727953	0.00426565	0.0277811	0.0646528	-0.015124	-0.0657585	-0.0345573	-0.0982148	0.0437801	-0.177988	0.103664	-0.0133981	-0.0973869	grey|AllKmeAvg:-0.0332
LCN8|Q6JVE9	grey	0.0986629	0.0140553	0.213407	-0.224492	-0.227366	-0.0364409	-0.0664108	-0.224238	0.0306954	0.0834015	-0.333712	0.0454469	-0.0240752	0.00971619	0.0331973	-0.139807	-0.0359781	0.0181731	-0.0483064	-0.0158749	-0.107699	0.176129	-0.00964282	0.0696624	0.0524812	-0.182201	-0.107325	-0.0212411	-0.122822	-0.0164261	0.0351769	0.00650639	grey|AllKmeAvg:-0.033
SENP1|Q9P0U3	grey	0.00333445	0.0287685	0.126057	-0.0762919	0.0908197	0.0755977	-0.216937	-0.100451	0.180518	0.250916	-0.115414	-0.263366	-0.201451	-0.261749	-0.19928	-0.245272	-0.258773	-0.0494137	0.075918	-0.101049	-0.131139	-0.0804806	-0.206083	0.0788688	-0.119055	0.0747012	0.166576	0.0902781	-0.193902	0.214585	0.136111	0.174824	grey|AllKmeAvg:-0.0329
CDKN1B|P46527	grey	0.259725	0.113572	0.0379624	0.0398893	-0.0921417	0.0164314	-0.162804	-0.160926	0.124151	-0.0272574	-0.0930109	-0.113855	-0.246941	0.014677	-0.0673901	-0.0945682	-0.0790136	0.00525234	-0.0892502	0.0968267	-0.14296	-0.0451534	-0.0326936	-0.0431838	-0.164527	-0.0339718	0.102784	0.22254	-0.16	-0.0134542	-0.146156	-0.078454	grey|AllKmeAvg:-0.0329
CNDP1|Q96KN2^SL006694@seq.7870.8	grey	0.179431	-0.103008	-0.0452696	0.0198811	-0.112468	-0.17781	-0.0949352	0.0599654	-0.27649	-0.0854792	-0.0636833	-0.218433	-0.00633126	0.0724672	-0.0605444	0.213013	0.157743	-0.0423723	0.109348	-0.105936	0.00548199	-0.127329	-0.213117	-0.356976	-0.176038	0.000964527	0.0559359	-0.0720561	0.228795	0.141537	0.0207726	0.0212979	grey|AllKmeAvg:-0.0329
YARS2|Q9Y2Z4	grey	0.0733455	0.222725	0.116166	0.134198	-0.0147012	-0.0335848	0.0937534	0.11837	0.028734	0.096492	-0.109179	-0.0467491	-0.271793	-0.125189	-0.245538	-0.148352	-0.180136	-0.135631	-0.0523945	0.0994004	-0.321191	0.0556082	-0.0891376	-0.119693	-0.244917	-0.0714222	0.24867	0.173731	-0.114346	-0.090215	-0.0379732	-0.0491887	grey|AllKmeAvg:-0.0325
CAPZB|P47756	grey	-0.00277049	0.132091	0.0845981	0.188603	-0.0438755	0.140067	0.0698504	-0.0262379	-0.113587	-0.0662727	0.0654392	0.0512005	-0.059581	-0.0442668	-0.233355	-0.00263184	0.0115442	-0.219751	0.0277731	0.121256	-0.112298	-0.00154443	-0.263914	-0.0494448	-0.23473	-0.122879	-0.00483144	0.00167543	-0.168211	-0.0378874	-0.0532732	-0.0704424	grey|AllKmeAvg:-0.0324
SERPINA4|P29622^SL004876@seq.3449.58	grey	0.165959	0.125626	0.0734536	0.138451	-0.0928785	-0.109441	-0.0283709	0.253914	-0.0190827	-0.0159648	0.22929	-0.170356	-0.00226617	-0.0932576	-0.202855	0.116433	-0.0118723	-0.112826	0.00791516	-0.0617575	-0.15143	-0.213345	-0.179165	-0.228795	-0.15753	0.110184	-0.0343531	-0.306205	0.103785	-0.105083	-0.00663092	-0.0537808	grey|AllKmeAvg:-0.0323
CTSH|P09668^SL000346@seq.8644.46	grey	0.0174137	0.188904	0.100728	0.123175	0.221603	-0.196367	0.104498	0.0430463	-0.176313	-0.000482091	-0.00752762	0.107101	-0.0651034	-0.149478	-0.253411	-0.120074	-0.0930317	-0.00889763	-0.161626	0.150834	-0.19016	0.0322882	-0.0999913	-0.222984	-0.168366	-0.0227824	0.101563	0.0534124	-0.00200309	-0.262636	0.0206688	-0.0872831	grey|AllKmeAvg:-0.032
THSD7A|Q9UPZ6^SL026002@seq.11174.8	grey	0.113444	0.234873	0.255054	-0.00799571	0.209039	-0.0228083	-0.0178787	0.112816	0.00166661	0.203066	-0.182719	-0.211703	-0.131823	-0.35885	-0.303278	-0.17727	-0.255462	-0.184406	0.0710602	0.166179	0.21916	0.0394364	-0.115795	-0.102582	-0.150836	0.236366	-0.0288299	-0.0502513	-0.196213	-0.110166	-0.137463	-0.129772	grey|AllKmeAvg:-0.0317
CRH|P06850^SL003526@seq.19637.9	grey	0.22583	0.265425	0.200874	-0.00651222	-0.0418639	-0.0138811	0.0890215	0.0179107	-0.028054	-0.0914017	-0.156389	0.121974	-0.182565	0.0595816	-0.085276	-0.0722014	-0.0154923	-0.19967	0.0751173	0.0107773	-0.179771	0.0572935	-0.094391	-0.091865	-0.0742761	-0.13775	-0.00752449	0.143758	-0.183667	-0.212093	-0.212036	-0.190443	grey|AllKmeAvg:-0.0315
PACSIN3|Q9UKS6	grey	0.0701956	0.205475	0.149313	-0.0357245	0.190402	0.0220323	0.0199523	-0.0173456	0.0484043	0.0394137	-0.201247	0.0270814	-0.194122	-0.0712175	-0.148005	-0.146	-0.153262	-0.133968	-0.1796	0.061886	-0.0792422	0.174107	0.137067	0.00653301	-0.120869	-0.250562	0.0360432	0.0987875	-0.131212	-0.123156	-0.148185	-0.153449	grey|AllKmeAvg:-0.0313
ENPP6|Q6UWR7	grey	-0.0182579	0.275623	0.26042	0.266104	0.100716	0.24702	0.153023	0.128834	-0.0563838	-0.0190368	0.0703162	-0.0686142	0.0878266	-0.14545	-0.266396	0.0245456	-0.039672	0.0734731	-0.0235223	0.0757173	0.101599	-0.224801	-0.158751	-0.294532	-0.245511	-0.0253527	-0.200514	-0.144442	-0.251932	-0.0831364	-0.289224	-0.306684	grey|AllKmeAvg:-0.0312
CREM|Q03060	grey	-0.128033	0.0116915	0.13354	0.173798	-0.0661948	-0.212571	-0.162777	-0.102783	0.0843069	0.070971	-0.128694	0.0904779	-0.0511549	-0.143111	-0.154254	-0.217383	-0.102972	-0.311464	0.0966172	-0.0482244	-0.20972	-0.0052075	-0.0664857	-0.0332991	-0.0954334	-0.0721157	0.158668	0.206218	-0.0276255	-0.0764296	0.207978	0.18308	grey|AllKmeAvg:-0.0312
EMILIN3|Q9NT22^SL025845@seq.9991.112	grey	0.185198	0.156306	0.0696475	0.0536261	0.050254	-0.0132967	0.206723	0.0132116	-0.125436	-0.000624903	-0.027481	-0.0406296	-0.0679561	-0.0501113	-0.11915	0.0734466	0.0299846	-0.169315	0.121361	-0.084338	-0.0174902	-0.219555	-0.271865	-0.0427566	-0.0584221	0.124942	-0.0693139	-0.17745	-0.0218326	-0.123472	-0.193202	-0.188169	grey|AllKmeAvg:-0.0312
NDUFS4|O43181	grey	0.265558	0.296825	0.274619	-0.171858	-0.0757457	-0.405833	0.0537919	0.0244552	-0.0335048	0.0542862	-0.084192	-0.031612	-0.197992	-0.0600719	-0.0160996	0.039897	-0.0902699	0.0615298	0.203071	0.236378	0.0560191	-0.275736	0.0585478	0.171325	0.204134	-0.0786693	-0.179809	-0.190168	-0.109087	-0.500894	-0.221675	-0.266585	grey|AllKmeAvg:-0.0309
CA5A|P35218	grey	-0.142787	-0.0595175	0.0579202	-0.167896	0.00524074	-0.122485	0.0430332	0.0377736	0.0234398	0.0284292	-0.253875	-0.152473	-0.11721	0.0848805	-0.0303368	-0.131235	-0.00715005	-0.033554	0.0902911	0.0718039	-0.0501572	0.117285	-0.0210436	-0.0955489	-0.0734836	-0.161169	0.0737345	-0.0405815	0.0117188	-0.0520632	0.0744718	0.00350234	grey|AllKmeAvg:-0.0309
TMUB2|Q71RG4	grey	-0.0995291	-0.0916355	0.0385075	-0.0200983	-0.027776	-0.111617	-0.282895	-0.127243	0.0284337	-0.212304	0.00177233	0.0550158	0.173127	0.156503	0.0605035	-0.0149394	0.193433	-0.0759589	-0.28851	-0.286635	-0.370754	0.103342	-0.242732	-0.158911	-0.189345	-0.155763	0.0986296	0.257621	-0.00375308	0.0930075	0.247979	0.262983	grey|AllKmeAvg:-0.0309
FETUB|Q9UGM5	grey	0.0430434	0.186653	0.130855	0.0305415	0.0686469	-0.183828	0.0253561	-0.126122	-0.0473107	0.033436	0.0916429	-0.104253	-0.126859	-0.111471	-0.118921	-0.0756366	-0.0699054	0.03381	-0.144199	0.207694	0.000144391	-0.199571	-0.0776929	-0.124596	-0.147117	0.0545288	0.0774129	0.0923604	-0.0217134	-0.173175	-0.10313	-0.10419	grey|AllKmeAvg:-0.0307
TBX5|Q99593	grey	0.00787789	0.111073	0.112816	0.0342177	-0.0684723	0.232565	0.28144	0.0499156	0.123072	0.271989	-0.031581	-0.170876	-0.232019	-0.304447	-0.319251	-0.289471	-0.346713	-0.132861	-0.190842	0.114887	-0.0433443	0.134939	0.111677	-0.0114323	-0.242641	-0.123449	0.201276	0.0168167	-0.136693	0.0471965	0.0329473	-0.205108	grey|AllKmeAvg:-0.0301
TPH1|P17752	grey	0.102263	0.252607	0.289392	0.0755481	-0.0300113	0.0398553	0.259183	-0.00781028	0.240811	0.0499421	-0.122851	-0.00981278	-0.245656	-0.133956	-0.0969785	-0.211595	-0.213083	-0.153979	-0.0696654	0.00946285	-0.0163994	-0.126912	0.245228	0.0903498	-0.0429554	-0.131356	0.00364874	0.0421275	-0.175815	-0.302651	-0.26965	-0.295024	grey|AllKmeAvg:-0.0299
RAB27A|P51159	grey	0.0364393	0.203543	0.268069	-0.0267454	-0.18055	-0.0700823	0.127304	-0.108175	-0.122125	-0.183596	0.00108671	0.211135	0.0239418	0.081188	0.0514363	0.00556268	0.167544	0.0686718	-0.0600734	0.1289	-0.0138929	-0.0712651	-0.0956577	-0.0882511	-0.067836	-0.0959337	-0.224563	0.0183232	-0.212855	-0.323155	-0.204618	-0.19323	grey|AllKmeAvg:-0.0297
IL6R|P08887^SL001943@seq.15602.43	grey	-0.00485781	0.135131	0.127023	-0.0358699	0.168503	-0.092803	-0.181216	0.0129758	-0.0391489	0.168146	0.034945	-0.143106	-0.0298194	-0.0979476	-0.134857	-0.162367	-0.0699239	-0.0232601	-0.102537	0.144683	-0.025816	-0.109808	-0.0659327	-0.159999	-0.182391	-0.0800716	0.0773116	0.0569154	0.0149472	-0.073006	-0.0471457	-0.0210849	grey|AllKmeAvg:-0.0294
S100A4|P26447^SL004821@seq.14116.129	grey	0.291208	0.116591	0.242384	-0.0140645	0.277987	0.0119332	0.0120204	-0.127583	-0.0872848	-0.367202	0.202851	0.0746915	0.0975429	-0.0577464	-0.0223091	0.1851	0.142516	-0.274481	-0.0223001	-0.272163	0.0459994	-0.303469	-0.399852	-0.162547	-0.155686	0.107582	-0.044359	0.0726794	-0.0770341	-0.0969751	-0.20626	-0.122016	grey|AllKmeAvg:-0.0291
CD36|P16671	grey	0.218388	0.10321	0.0240569	0.0928047	0.136915	-0.189339	-1.34e-05	0.124148	-0.279533	-0.124543	0.0785844	0.0473497	0.0421804	0.00622496	-0.197571	0.17544	0.139906	0.110773	-0.0841715	-0.104966	-0.143914	-0.171989	-0.259212	-0.473771	-0.258468	0.0160874	0.100865	0.0216254	0.14316	-0.101187	-0.068875	-0.0500311	grey|AllKmeAvg:-0.0289
DDC|P20711	grey	0.0447602	0.121952	0.0893503	-0.032698	0.0236906	-0.274043	-0.0666832	-0.0498048	0.0288787	0.0147157	-0.054741	0.0900122	-0.0458715	-0.0389892	-0.150573	-0.170994	-0.0557644	-0.00458411	-0.0549635	0.294248	-0.184544	0.0807708	-0.0208	-0.276632	-0.0981766	-0.195536	0.0800335	0.0262928	0.0735692	-0.213171	0.071375	0.029464	grey|AllKmeAvg:-0.0287
CRYBA2|P53672	grey	0.175366	0.156383	0.185023	-0.0285042	0.137208	0.159765	0.0888424	0.141779	-0.0596163	-0.0340868	0.196253	-0.0612007	0.0803377	-0.10524	-0.112202	0.109711	0.0259955	-0.132753	-0.185797	-0.0703717	0.0318007	-0.172592	-0.177766	-0.119818	-0.12843	-0.0281966	-0.0389836	-0.0747732	-0.0612882	-0.155732	-0.332162	-0.323437	grey|AllKmeAvg:-0.0286
VEGFB|P49765	grey	0.0311064	0.101949	0.0889758	0.0183472	-0.135133	0.110797	0.0316524	0.141787	0.0783299	0.18633	-0.22394	-0.267494	-0.223553	-0.185991	-0.199706	-0.237243	-0.214224	-0.0983419	-0.0403388	0.103978	-0.108273	0.0895214	-0.0216001	0.0401625	-0.201481	-0.114296	0.111459	0.175888	-0.138581	0.133285	0.0367681	0.0192381	grey|AllKmeAvg:-0.0285
MAGEA3|P43357^SL002732@seq.12576.21	grey	0.0772491	0.166698	0.0986372	0.0194797	0.00647481	0.0950864	0.025714	-0.148044	0.290508	0.123769	-0.221202	0.0153861	-0.148059	0.0220937	-0.0735118	-0.221816	-0.132387	0.129884	-0.0832337	0.209228	-0.120791	-0.102183	0.109037	-0.0113852	-0.0297482	-0.223061	-0.0348542	0.0935199	-0.220223	-0.142126	-0.254659	-0.223187	grey|AllKmeAvg:-0.0284
WARS1|P23381	grey	0.189237	0.260237	0.254923	-0.15357	-0.0649449	0.13424	0.0958354	-0.205494	-0.0800386	-0.119615	-0.113366	0.083647	-0.119407	-0.0927546	-0.0264303	0.0294472	0.0253033	-0.0977703	0.0660719	0.24029	0.253518	-0.112013	-0.0385978	0.0155379	-0.0847596	0.0289387	-0.21704	0.000317491	-0.316118	-0.113808	-0.334536	-0.284935	grey|AllKmeAvg:-0.0281
CCL13|Q99616	grey	0.0883384	0.00551365	-0.0987654	0.0949001	0.048122	-0.0585953	0.0790539	0.0319485	0.0649328	0.150834	-0.0770189	-0.180251	-0.148315	-0.127579	-0.206799	-0.0609459	-0.163703	-0.13894	-0.112858	-0.116151	-0.087541	-0.000175435	-0.31807	-0.122919	-0.204662	0.294391	0.28935	0.0270024	0.0222593	0.0140769	0.108044	0.0132199	grey|AllKmeAvg:-0.0279
IL6R|P08887^SL001943@seq.8092.29	grey	-0.035543	0.10971	0.107873	-0.0353019	0.166623	-0.129184	-0.154035	0.0224786	-0.0802876	0.150762	0.0864007	-0.141185	0.0280254	-0.0739141	-0.115267	-0.12122	-0.0346741	-0.0238532	-0.107632	0.136191	0.0162172	-0.136245	-0.0562817	-0.183826	-0.174707	-0.0444734	0.0614086	0.016019	0.0381781	-0.105325	-0.044058	-0.0360392	grey|AllKmeAvg:-0.0279
RBM22|Q9NW64	grey	-0.00915124	-0.044265	-0.0329046	-0.133923	-0.0397637	-0.107968	-0.116793	-0.113286	-0.0590524	-0.109748	-0.00249951	0.0804873	-0.0299731	0.0438798	-0.0138535	-0.0513305	0.0839932	0.0961608	-0.0601417	0.0296484	-0.226755	0.111986	-0.0934498	-0.21482	-0.136168	-0.191124	0.0327241	0.104868	0.0243363	0.0738205	0.101721	0.118138	grey|AllKmeAvg:-0.0277
CABP5|Q9NP86	grey	0.230281	0.114752	0.123486	0.00734347	-0.0708105	-0.0136616	0.115747	0.0187599	0.103025	0.278118	0.0150487	-0.060432	-0.258024	-0.349229	-0.375661	-0.250014	-0.384568	-0.108973	-0.172189	0.0367126	-0.206988	-0.0117823	-0.163171	0.062336	-0.199648	0.0654968	0.297533	0.135631	-0.0236154	-0.0214777	0.157508	0.0259009	grey|AllKmeAvg:-0.0276
TNS4|Q8IZW8	grey	0.0697422	0.186363	0.166762	0.21978	0.0612262	-0.0258125	-0.142241	0.188956	0.109571	0.114192	-0.160573	-0.199425	-0.167108	-0.197841	-0.264922	-0.227966	-0.208886	-0.104374	-0.0780184	0.0933888	-0.109218	-0.059192	-0.0960204	-0.114864	-0.297362	-0.0564667	0.220659	0.252397	-0.0761658	0.00762039	0.00741833	0.00524794	grey|AllKmeAvg:-0.0276
BTD|P43251^SL000303@seq.15644.1	grey	0.0401441	0.104725	0.0793748	-0.0467368	0.0235999	-0.0139076	-0.0989947	0.210824	-0.0178028	0.0183345	0.032588	-0.109054	-0.00979074	0.0151947	-0.153203	0.012687	0.0643322	0.155244	-0.070979	0.0204902	-0.31299	-0.153304	-0.099254	-0.337945	-0.217765	-0.359172	0.0616988	0.048217	0.139203	0.0815336	-0.00147693	0.0194823	grey|AllKmeAvg:-0.0273
CCL25|O15444^SL003197@seq.2705.5	grey	0.102845	0.0854565	0.0450223	-0.139422	-0.131888	-0.100244	0.145815	0.294993	-0.151473	0.0976142	0.055215	-0.328816	-0.0538083	-0.00571754	-0.0975096	0.195114	0.0186504	0.0374126	0.216726	0.127358	0.0882501	-0.101994	-0.147606	-0.050237	-0.0168002	0.101196	-0.173774	-0.302651	-0.0291682	-0.230797	-0.177319	-0.246076	grey|AllKmeAvg:-0.0273
PTPRN|Q16849	grey	0.123745	0.173746	0.257961	-0.0120985	-0.260966	0.08459	-0.0766358	-0.111836	0.218401	0.0755122	0.0252878	-0.159762	-0.147151	-0.132204	-0.0492268	-0.21809	-0.167546	-0.0738528	-0.00197432	0.1459	-0.0160834	-0.0991566	0.117372	0.0357158	-0.0834315	-0.00346104	-0.0782154	0.0776892	-0.262596	0.0109332	-0.151605	-0.10383	grey|AllKmeAvg:-0.027
SERPINA4|P29622^SL004876@seq.14105.5	grey	0.145254	0.12155	0.0448115	0.0605705	-0.000817372	-0.0738969	0.0129948	0.297046	0.0027545	-0.0803462	0.289178	-0.0872471	0.0481563	-0.0896845	-0.167462	0.174407	0.0233084	-0.132178	-0.0457651	-0.131587	-0.19634	-0.183838	-0.19753	-0.25324	-0.12007	0.0571841	-0.0527142	-0.265396	0.116918	-0.106356	-0.00806347	-0.0591852	grey|AllKmeAvg:-0.0268
E2F5|Q15329	grey	0.0498458	0.214674	0.19636	0.0741211	0.0548328	-0.129892	-0.147591	-0.00736341	0.0528811	-3.21e-05	0.029155	0.0218021	0.0279517	-0.0607077	-0.139806	-0.130761	-0.0480176	0.0101357	-0.110865	0.00426681	-0.0570476	-0.121334	-0.130281	-0.267337	-0.177857	-0.165935	0.0895861	0.127863	-0.0293942	-0.0711267	-0.0291485	0.0155654	grey|AllKmeAvg:-0.0267
TSTA3|Q13630	grey	0.287454	0.180305	0.0109205	0.286529	0.196212	-0.00411169	-0.0107313	-0.0131892	0.283008	-0.0907832	-0.242643	-0.0120202	-0.317484	-0.0905312	-0.185964	-0.0828048	-0.0997736	-0.0765904	0.0396888	0.139439	-0.121011	0.143288	-0.0208574	-0.241864	-0.160738	0.0195446	0.0479448	0.0287986	-0.157778	-0.225772	-0.160965	-0.198353	grey|AllKmeAvg:-0.0266
KLRG2|A4D1S0^SL025910@seq.10693.43	grey	0.161018	0.269892	0.265749	-0.118729	-0.00733905	0.026214	-0.062017	-0.110986	0.140898	0.0583811	-0.199709	-0.0602461	-0.213546	-0.0327702	-0.0681058	-0.256231	-0.169838	0.0339818	-0.178523	0.184143	-0.0220751	0.142338	0.163324	-0.0234119	-0.10832	-0.0819706	-0.0115244	0.0652824	-0.220194	-0.146149	-0.181568	-0.0789042	grey|AllKmeAvg:-0.0263
FCGR2A|P12318	grey	0.0722617	0.0386794	-0.00781935	-0.0731122	-0.165545	0.130075	0.0199907	-0.129206	-0.0456458	0.0347385	-0.13562	0.0946724	-0.122575	-0.0571791	-0.0174366	-0.00751689	-0.0604293	0.0448496	0.071943	0.0297317	0.0569543	0.163572	0.118781	0.0892006	0.0340608	-0.186761	-0.230336	-0.174706	-0.192166	0.0150292	-0.083817	-0.160031	grey|AllKmeAvg:-0.0261
NMNAT1|Q9HAN9	grey	0.0204899	0.0739395	-0.0191398	0.208612	0.153283	-0.149793	-0.0803073	0.0633319	0.282323	0.0677555	-0.0131162	-0.101375	-0.286532	-0.19002	-0.269335	-0.117633	-0.177979	-0.136029	-0.0693351	-0.00904382	-0.212382	0.0245103	-0.0471649	-0.0932983	-0.172326	-0.0322224	0.189875	0.116435	0.0686022	-0.0675856	0.108441	0.0341177	grey|AllKmeAvg:-0.026
PPP4C|P60510	grey	0.0331962	0.0573041	0.252171	-0.139536	0.018936	-0.335896	-0.18129	-0.315859	0.293181	-0.146365	-0.193142	0.181964	-0.166297	-0.0194014	0.0657753	-0.298362	-0.0692143	-0.0145114	-0.0761402	0.0453724	0.0204023	-0.0238433	0.189733	0.132444	0.119915	-0.0942888	-0.00306153	0.275489	-0.189261	-0.272118	-0.0114701	0.0315739	grey|AllKmeAvg:-0.026
POU6F1|Q14863	grey	-0.0533349	0.0646426	0.0737261	0.0804349	-0.00100555	0.196603	0.160688	0.110087	0.0726673	-0.245148	0.0693509	0.0135948	0.0861515	0.0210018	0.00441225	0.246369	0.205167	-0.152999	0.0616108	-0.161793	-0.187733	-0.202347	-0.0756752	-0.208897	-0.0879659	-0.0121443	-0.126001	-0.0723497	-0.0784264	-0.101874	-0.257454	-0.270518	grey|AllKmeAvg:-0.0259
TRIML1|Q8N9V2	grey	0.0308028	0.144582	0.194979	-0.0604967	-0.0183402	-0.0665174	0.119693	0.0386545	0.0508252	0.0713308	-0.0417839	-0.112218	-0.12133	-0.0968436	-0.010768	-0.110802	-0.0918819	0.102766	-0.0171377	-0.0280331	0.0122994	-0.0380152	0.145966	0.13812	0.0788079	-0.0326095	-0.188191	-0.193553	-0.165977	-0.265217	-0.103268	-0.193884	grey|AllKmeAvg:-0.0259
PHF11|Q9UIL8	grey	-0.0185832	0.133224	0.145266	0.0824498	0.260453	0.16051	-0.154476	-0.0709318	0.232522	-0.0349153	-0.124313	0.0395045	0.00172913	-0.124789	-0.106371	-0.218038	-0.0688558	-0.203966	-0.147665	-0.18772	-0.162587	-0.11228	-0.0767	-0.24497	-0.219192	-0.19913	0.185244	0.277797	-0.0459466	0.16452	-0.0479609	0.0590881	grey|AllKmeAvg:-0.0258
PLA2G10|O15496	grey	-0.112582	-0.0237573	-0.0894772	0.0259606	0.175431	0.231312	0.165832	0.145026	-0.0812755	0.01728	0.126975	-0.0759864	-0.0721975	-0.136269	-0.244023	0.000505281	-0.0296477	-0.0807876	-0.138788	-0.196996	-0.279135	-0.13304	-0.317734	-0.290418	-0.270219	0.25464	0.203443	0.0821216	0.0425516	0.250904	0.01099	0.0158958	grey|AllKmeAvg:-0.0257
LDHA|P00338^SL019149@seq.9761.89	grey	-0.017208	-0.0431029	0.163359	-0.0737232	-0.0303563	-0.213495	-0.193169	-0.154474	0.063685	-0.12171	-0.0164775	0.0448875	0.0494556	0.0548262	0.103106	0.0146635	0.191184	-0.0243401	-0.0230551	-0.0120882	-0.0263157	-0.17685	-0.0638671	-0.04821	-0.00569496	0.0178057	-0.132827	0.0792237	-0.0460045	-0.127326	-0.087625	0.040728	grey|AllKmeAvg:-0.0255
EVI2A|P22794	grey	0.0491309	0.0754951	0.247926	0.124949	-0.0963096	-0.0073451	-0.0263966	-0.174741	0.169281	-0.0356982	0.06294	0.0970632	-0.0202097	-0.166895	-0.105015	-0.155518	-0.0773236	-0.0943198	-0.249267	-0.136651	-0.196394	-0.0283438	-0.00891292	-0.0837049	-0.17719	0.13241	0.0330891	0.151941	-0.204887	0.0425967	0.00984687	0.0350062	grey|AllKmeAvg:-0.0254
DCBLD1|Q8N8Z6	grey	0.0419438	0.075162	0.188659	-0.107935	0.0781675	-0.168751	-0.0734184	-0.180659	0.0658668	0.157618	-0.26005	-0.0387074	-0.110014	-0.225883	-0.125676	-0.281812	-0.209762	-0.28626	-0.0335593	0.0418694	0.0265656	0.0681037	-0.167358	-0.0479136	-0.102927	-0.0810927	0.261095	0.230518	0.0470495	0.0373963	0.180658	0.186742	grey|AllKmeAvg:-0.0254
DAZAP1|Q96EP5	grey	0.233188	0.136981	0.223443	0.00196781	-0.14292	0.0153139	0.0941235	0.0558345	0.000964501	-0.0927388	0.0568123	-0.107445	-0.0615385	-0.0505424	-0.0705789	-0.00596264	-0.0363084	-0.0760432	-0.0683678	-0.142806	-0.0337045	-0.119047	-0.147089	0.0187924	-0.184181	0.244634	0.00365913	0.0909168	-0.14505	-0.144695	-0.170702	-0.18452	grey|AllKmeAvg:-0.0252
KIRREL3|Q8IZU9	grey	0.146422	0.062672	0.127788	0.00956728	0.128611	-0.144451	0.0319682	0.017558	-0.165458	-0.125459	0.0236581	-0.0200151	0.125895	0.0490837	-0.0764168	0.0962763	0.137972	-0.142968	0.135488	-0.0578092	-0.160582	-0.353412	-0.284364	-0.270947	-0.124437	-0.0812928	0.123017	-0.00700337	0.150249	-0.0228518	-0.0920389	-0.0353417	grey|AllKmeAvg:-0.025
TAPBPL|Q9BX59	grey	-0.00192405	0.169917	0.19907	0.114538	0.178332	0.000698141	0.0325821	-0.148158	-0.235171	-0.0495767	0.0372612	0.0250467	0.0361884	-0.063253	-0.183097	-0.0112817	0.0303043	-0.266643	-0.110795	0.0730393	0.239781	0.0280755	-0.208297	-0.192424	-0.242962	0.152905	-0.0564683	-0.00183749	-0.0850772	-0.0387135	-0.125391	-0.096344	grey|AllKmeAvg:-0.025
HAMP|P81172	grey	0.0633759	0.246725	0.0230495	0.157484	0.160136	0.16857	0.162947	0.065047	0.0470888	-0.138517	-0.0566357	-0.124107	-0.0709624	-0.0457724	-0.169694	0.0452568	0.00570512	-0.151031	-0.0512103	0.0857195	0.137304	-0.175489	-0.283065	-0.170379	-0.252042	0.134695	-0.0428103	-0.0130624	-0.0265038	-0.0725983	-0.257338	-0.199319	grey|AllKmeAvg:-0.0249
IL6R|P08887^SL001943@seq.4139.71	grey	-0.127449	0.0436306	0.0534303	-0.0777648	0.13127	-0.089882	-0.113313	-0.00759526	-0.0972292	0.135364	0.0696517	-0.144472	0.0339839	-0.0467647	-0.0653268	-0.103998	-0.00264967	-0.0567961	-0.0956093	0.125897	0.0565941	-0.105163	-0.0279962	-0.121985	-0.144679	-0.0612876	0.0488377	0.0425559	0.0329456	-0.0508498	-0.0101861	-0.0162092	grey|AllKmeAvg:-0.0248
GSTM1|P09488^SL005254@seq.15395.15	grey	0.105559	0.287043	0.277032	0.182332	0.0400129	0.065173	0.0530678	0.0173904	0.109065	0.0433595	0.0145671	0.0290873	-0.0718348	-0.0823018	-0.18135	-0.26595	-0.140008	0.0416424	-0.147147	0.0795142	0.0334115	-0.0677505	-0.0035752	-0.0246205	-0.118865	-0.0308811	-0.099397	0.221453	-0.276092	-0.313512	-0.257801	-0.303493	grey|AllKmeAvg:-0.0245
C16orf72|Q14CZ0	grey	0.166394	0.168648	0.147649	0.20286	0.0310246	0.0974911	0.185853	0.0378293	0.255344	0.158395	0.101078	-0.0727247	-0.186024	-0.249696	-0.254863	-0.115902	-0.240677	-0.0756106	-0.112679	0.0311822	-0.193176	-0.180546	-0.14356	-0.138368	-0.157599	-0.0552941	0.101924	-0.0434642	-0.0337178	-0.00963117	-0.0782143	-0.122006	grey|AllKmeAvg:-0.0243
APOL1|O14791^SL005699@seq.11510.51	grey	-0.153344	0.111451	0.0628025	0.161413	0.0829592	0.0841746	0.195316	0.161819	0.140493	0.178389	-0.00645866	-0.113118	-0.175539	-0.0976044	-0.258602	-0.186323	-0.200763	0.114569	-0.339991	-0.0152494	-0.114231	0.0429968	0.121715	-0.121962	-0.214744	-0.0231299	0.0289025	0.0452185	-0.0992564	-0.0919036	0.00100833	-0.0956343	grey|AllKmeAvg:-0.0242
MRPL33|O75394	grey	-0.0973639	0.057139	0.251062	0.134018	0.176899	0.087706	0.112578	-0.0288952	0.252118	-0.0237051	-0.0415571	0.0167468	-0.109741	-0.0029811	-0.0613238	-0.136807	-0.0635959	-0.0117758	-0.223951	-0.233177	-0.167261	-0.143908	0.114984	-0.0448664	-0.0951725	-0.076079	0.0448598	-0.0154681	-0.129883	-0.0677966	-0.098129	-0.142787	grey|AllKmeAvg:-0.024
SOCS3|O14543	grey	-0.0568938	0.214223	0.218704	0.0484354	0.281015	-0.0968016	0.0555004	0.247486	0.224752	0.28468	-0.222582	-0.415319	-0.216876	-0.23769	-0.301123	-0.313278	-0.273521	-0.079974	-0.00195886	0.105366	0.0438948	0.0483687	-0.000644792	-0.222077	-0.259823	0.0686581	0.240677	0.145784	-0.0265145	-0.148615	-0.0474902	-0.0614832	grey|AllKmeAvg:-0.0236
GRID1|Q9ULK0	grey	-0.0941136	-0.0608039	0.00965185	-0.0411966	-0.0503213	0.0139222	-0.174552	-0.0917597	0.228632	0.229966	-0.311373	-0.118986	-0.176046	-0.0681949	-0.0699168	-0.278182	-0.254685	0.0081813	-0.0237946	-0.0724999	-0.0825104	0.133932	0.159529	0.164228	0.0301817	-0.232404	0.0927496	-0.0680428	-0.0788864	0.201955	0.194292	0.124328	grey|AllKmeAvg:-0.0236
F11|P03951	grey	0.101814	0.125737	0.126416	0.272668	0.109583	-0.289371	-0.0329817	0.0830385	0.058468	-0.012215	0.177949	-0.113696	0.0523881	-0.166964	-0.180208	0.0106799	0.0194494	0.051304	-0.026543	-0.0851711	-0.0741329	-0.273703	-0.244665	-0.28336	-0.167034	0.123615	-0.0102459	-0.0286372	0.0928395	-0.183299	0.0469933	-0.0358016	grey|AllKmeAvg:-0.0236
HAVCR2|Q8TDQ0^SL007547@seq.11481.25	grey	-0.0396469	0.168602	0.15509	-0.0774861	-0.0188569	-0.11525	0.0417227	0.00645841	-0.234754	-0.00319529	0.00334953	-0.0142103	-0.0306839	0.11102	0.0397651	0.17123	0.159896	-0.138389	0.00969318	0.0527189	0.0166831	-0.0590341	-0.00988572	-0.0698047	-0.0362429	0.103328	-0.175605	-0.113046	-0.0744079	-0.24742	-0.178687	-0.153648	grey|AllKmeAvg:-0.0235
TNFRSF10B|O14763^SL026016@seq.8529.1	grey	-0.000326935	0.0426454	0.105611	0.0143178	-0.0145452	-0.0768778	-0.135428	-0.109574	-0.0222882	0.178215	-0.201075	-0.00112271	-0.0988807	0.0393558	-0.15433	-0.223509	-0.111746	0.067407	-0.027424	0.176816	-0.120393	0.121664	0.0856965	-0.0474641	-0.102819	-0.10512	-0.00448359	0.121603	-0.0862946	-0.122374	0.0606798	0.00799726	grey|AllKmeAvg:-0.0233
SEMA5B|Q9P283	grey	0.0100629	0.0794312	0.0242065	0.0548897	-0.0513535	-0.205783	0.0544134	0.0631727	-0.154771	-0.144993	0.193949	0.047785	0.179479	0.18351	0.0765021	0.218228	0.272234	0.0632033	-0.213129	-0.135896	-0.143936	-0.11421	-0.184723	-0.353094	-0.0919975	-0.0240185	-0.0673156	-0.01187	0.0503861	-0.266092	-0.0431383	-0.108038	grey|AllKmeAvg:-0.0232
HSD17B7|P56937^SL025829@seq.8272.22	grey	0.0538186	0.157475	0.219625	0.10951	0.265798	-0.159359	-0.156926	0.232352	0.165962	0.0708741	-0.123778	-0.166722	-0.157599	-0.214578	-0.264864	-0.190731	-0.164362	-0.152334	-0.0173337	-0.0815807	-0.204553	-0.0849918	-0.113987	-0.0922373	-0.171033	-0.00322189	0.168217	0.136038	-0.0274149	0.0467176	0.0789864	0.102427	grey|AllKmeAvg:-0.0231
ARL5A|Q9Y689	grey	0.0611015	0.141645	0.127167	-0.0711384	-0.059958	0.0977154	-0.0163311	0.133657	0.122008	0.134465	0.0203719	-0.208466	-0.118771	-0.225962	-0.174388	-0.240882	-0.149846	-0.213432	-0.116369	-0.0758187	-0.0326629	0.115469	0.00874976	-0.0562879	-0.202586	-0.034833	0.180231	0.299458	-0.083093	0.0102191	-0.03647	-0.0693976	grey|AllKmeAvg:-0.023
CEACAM21|Q3KPI0	grey	0.146745	0.210246	0.146497	0.0287963	0.0229859	0.013474	0.0369261	0.141163	0.0147435	-0.00898071	-0.0299958	0.00135901	-0.0457746	-0.113146	-0.194217	-0.0408446	0.00503011	-0.234696	0.0272357	-0.0664122	-0.293856	0.141036	-0.171213	-0.248499	-0.238141	-0.227516	0.127512	0.151617	0.0331056	0.0165974	-0.0620666	-0.0199066	grey|AllKmeAvg:-0.0228
IL36A|Q9UHA7	grey	0.0791648	-0.142588	-0.0601954	-0.0811601	-0.107983	0.104371	-0.0209151	-0.0218383	0.276836	0.178736	0.0132744	-0.365535	-0.159327	-0.0876244	-0.0729815	0.00628411	-0.0561498	0.125364	-0.163261	-0.16803	-0.228152	-0.15691	-0.171848	-0.126789	-0.1395	0.213912	0.155141	-0.0589904	0.162897	0.225275	0.0622603	0.061378	grey|AllKmeAvg:-0.0227
APEX2|Q9UBZ4	grey	-0.0183262	-0.000193226	0.187125	-0.0819426	0.110961	-0.0720304	-0.0109447	-0.0484307	0.0118347	0.0656337	0.0516045	0.00851161	0.0591773	-0.124471	-0.199534	-0.0650259	-0.0872853	0.0321088	-0.187101	-0.158144	-0.313305	-0.231019	-0.110534	-0.177634	-0.172514	0.0589581	0.176776	0.0792964	0.140303	0.0968719	0.149367	0.104616	grey|AllKmeAvg:-0.0227
ADAM17|P78536^SL025787@seq.8882.1	grey	0.101811	0.120881	0.175583	0.0609213	0.165685	-0.0986662	0.0448637	0.0305524	0.289365	0.214153	-0.160997	-0.174862	-0.26136	-0.233562	-0.206706	-0.31467	-0.348404	-0.0323934	-0.103113	0.175786	-0.153868	-0.0220904	0.118873	0.0997441	-0.0138936	-0.0116962	0.211962	0.0109303	-0.0593878	-0.200393	-0.0518554	-0.0980015	grey|AllKmeAvg:-0.0227
GRAMD2B|Q96HH9	grey	0.016467	0.219123	0.185228	0.286013	0.278192	0.094796	-0.0570543	0.0373407	-0.017621	0.0967581	0.0420851	-0.068606	-0.147023	-0.183638	-0.304631	-0.0435254	-0.207516	-0.179061	0.0908286	0.0181232	0.0478458	-0.0773877	-0.147679	0.0377179	-0.0609145	0.0245088	-0.104203	-0.0980727	-0.215676	-0.0627712	-0.100152	-0.122135	grey|AllKmeAvg:-0.0226
MBL2|P11226	grey	-0.0436028	0.115045	0.251942	-0.0728485	-0.111081	-0.0599202	-0.0463242	-0.136277	0.065543	-0.0166177	0.0340975	0.12695	-0.0631191	-0.0532661	0.072463	-0.0653022	0.0720032	-0.215932	0.106381	-0.0719469	-0.1158	-0.124087	-0.0161005	-0.0238579	-0.0200728	-0.223714	-0.00810804	0.17802	-0.135762	-0.06989	-0.0520127	-0.00017672	grey|AllKmeAvg:-0.0226
MIF|P14174^SL003080@seq.8221.19	grey	0.249079	0.182534	0.154084	0.0386184	0.112872	0.00612261	0.140285	-0.0589507	0.219279	-0.163085	-0.0537369	0.0244965	-0.20322	-0.00831509	-0.0703758	-0.105016	-0.000420575	0.0645651	-0.0659873	-0.0524974	-0.162222	-0.0808628	-0.0272117	-0.115043	-0.0785155	-0.116726	0.0487475	-0.0342486	-0.0792415	-0.159912	-0.178274	-0.148735	grey|AllKmeAvg:-0.0226
BST2|Q10589	grey	0.0408461	0.130233	0.170485	0.146839	0.0714263	0.127817	0.00267143	0.136647	0.161626	0.26069	-0.106321	-7.65e-05	-0.110033	-0.324205	-0.326558	-0.353264	-0.332153	-0.0796028	-0.23313	-0.022556	-0.362849	0.130861	0.0504675	-0.0204757	-0.245234	-0.275122	0.249495	0.274117	-0.122089	0.130818	0.08674	0.0316013	grey|AllKmeAvg:-0.0222
MUL1|Q969V5^SL025936@seq.9315.16	grey	0.158471	0.060464	-0.0339271	0.103379	-0.0766235	-0.207878	0.146951	0.255467	-0.0911523	-0.0408327	0.0996662	-0.263283	-0.10593	-0.0244517	-0.18264	0.0888371	0.0727475	-0.0293878	-0.0448563	-0.031134	-0.227024	-0.0731639	-0.125351	-0.323061	-0.290391	0.123702	0.19203	0.0685945	0.230258	-0.147178	0.0430007	-0.0330424	grey|AllKmeAvg:-0.0221
F2|P00734^SL000586@seq.4157.2	grey	-0.100999	0.031771	0.101123	0.000386645	-0.0262261	-0.211015	-0.0475888	0.131662	0.0550241	-0.118946	-0.0183705	-0.122122	0.139385	-0.0426553	-0.0589816	-0.133179	0.0321375	-0.0643529	-0.159539	-0.059591	-0.167885	-0.0527999	0.0480336	-0.284119	-0.203971	0.0547523	0.176622	0.0798291	0.174489	-0.0736499	0.133856	0.082477	grey|AllKmeAvg:-0.022
PTK2|Q05397	grey	0.020853	0.00818112	-0.0309495	-0.0745654	-0.00674141	-0.198554	-0.0919432	-0.0209595	-0.00986895	0.108557	-0.0433799	-0.0755756	-0.164035	-0.0306743	-0.136392	-0.224768	-0.14791	-0.081646	0.0100183	-0.00551304	-0.121376	0.0649659	-0.0589714	0.0557926	-0.0335981	0.134641	0.13455	0.0482388	0.0173275	-0.00872528	0.170393	0.0900616	grey|AllKmeAvg:-0.022
NSDHL|Q15738	grey	0.0539819	0.134481	-0.0312698	0.0269356	0.234516	-0.232528	0.116464	0.0225272	-0.107019	-0.1832	-0.0607294	-0.0249514	0.0841413	0.106582	0.000253904	0.138591	0.161555	-0.0622397	-0.12292	0.0281376	0.114327	-0.0302809	-0.189552	-0.272579	-0.0880585	0.142244	-0.0511273	-0.00856228	0.0224078	-0.37368	-0.0803127	-0.170896	grey|AllKmeAvg:-0.022
SOS1|Q07889	grey	-0.196945	-0.0993301	-0.0796853	0.0396587	-0.141705	-0.0172332	-0.436478	-0.242036	0.268011	0.0298309	-0.0871309	-0.103552	-0.108848	-0.000787971	0.0671763	-0.105016	-0.00420539	-0.148587	-0.0127726	-0.238158	-0.181143	0.12307	-0.00952044	0.0824358	-0.0357691	-0.113326	0.119772	0.267097	-0.0224134	0.216783	0.210386	0.260103	grey|AllKmeAvg:-0.0219
ELAPOR1|Q6UXG2^SL025902@seq.9097.5	grey	0.209393	0.273185	0.22885	0.00508908	0.0323332	-0.111249	-0.068587	0.0262307	0.109906	0.24094	-0.140815	-0.269918	-0.156282	-0.128559	-0.227611	-0.264435	-0.251877	-0.0426346	-0.105125	0.210628	-0.0817933	-0.0540045	0.0340031	-0.0937426	-0.233844	0.108293	0.152809	0.114993	-0.0448596	-0.12183	-0.0722772	0.0249144	grey|AllKmeAvg:-0.0218
GZMK|P49863	grey	0.246946	0.22701	0.101488	0.211537	0.0118976	-0.0290351	0.0878556	-0.00225415	0.166077	-0.0477654	-0.0420596	-0.0200001	-0.0977753	0.0169409	-0.150713	-0.135855	-0.0681038	0.0738984	-0.113903	0.0946778	-0.0539569	-0.00732731	0.0387517	-0.167386	-0.174774	0.021825	-0.0854929	-0.0840488	-0.176955	-0.26244	-0.0928146	-0.179203	grey|AllKmeAvg:-0.0217
ARFIP2|P53365	grey	-0.0276525	0.25773	0.239689	-0.0412258	0.167844	-0.138875	0.0358922	0.0117158	-0.0458399	-0.110356	0.0232881	0.151325	0.0548279	-0.0194245	-0.0753125	0.110018	0.082835	-0.137444	0.0852052	-0.156433	-0.217685	-0.309253	-0.0362692	-0.126325	-0.0292317	0.0840848	-0.023097	0.0851161	-0.00374988	-0.270171	-0.181533	-0.131311	grey|AllKmeAvg:-0.0216
ANG|P03950	grey	-0.0470888	0.116722	0.239548	-0.332179	-0.220974	-0.0656951	0.0669583	0.0311249	0.00694842	0.134414	-0.199355	-0.0733665	-0.146732	-0.107467	-0.00696225	-0.0869895	-0.137747	0.0263606	0.23243	0.161674	0.0952515	-0.139909	0.0866255	0.142633	0.182049	-0.130426	-0.137382	-0.0379791	-0.102615	-0.0289641	-0.0934542	-0.103354	grey|AllKmeAvg:-0.0211
ERAP2|Q6P179	grey	0.0767168	0.15093	0.112538	0.0629793	0.0709174	-0.239881	-0.104465	-0.0540088	-0.0121481	-0.215706	-0.0123158	0.0329414	-0.0384906	0.0775769	-0.104177	-0.0152039	0.0740184	-0.206593	-0.0918755	0.172267	0.0240869	0.0252295	-0.067491	-0.173177	-0.223556	0.0253441	0.0872359	0.16401	-0.0366081	-0.218989	-0.00955887	0.00499593	grey|AllKmeAvg:-0.0207
DHFR|P00374	grey	0.16855	0.274446	0.204938	0.232016	0.000169403	0.298679	0.1967	-0.00789577	0.204567	0.260857	0.00626479	-0.0188655	-0.301379	-0.453062	-0.366494	-0.365548	-0.460944	-0.1832	-0.158071	0.136553	0.150272	0.029868	-0.0112389	0.243664	-0.158065	0.00105363	0.0417784	0.0948844	-0.31543	0.012153	-0.191348	-0.223535	grey|AllKmeAvg:-0.0206
CTSF|Q9UBX1^SL008381@seq.9212.22	grey	0.0248779	0.204141	0.239479	0.139379	0.168975	-0.187228	-0.110862	-0.119881	-0.0163272	-0.138119	-0.232703	0.282072	-0.0487261	-3.69e-05	-0.179275	-0.184302	-0.0608548	-0.0718294	-0.12654	0.227951	-0.0673378	0.0177219	0.126104	-0.131258	-0.0914035	-0.216226	0.0516143	0.204413	-0.148938	-0.230638	-0.000368059	0.0219394	grey|AllKmeAvg:-0.0204
TBP|P20226	grey	0.237507	0.046461	-0.0534575	-0.0112512	0.00408614	-0.117191	0.0725464	0.0893505	-0.118052	-0.0114724	0.213203	-0.0509607	-0.184701	0.0217844	-0.14522	0.0726513	-0.0717564	-0.123265	0.0368858	-0.0910328	-0.205228	-0.104443	-0.104615	-0.149511	-0.156653	0.282645	0.14329	-0.122854	0.109837	-0.0509801	-0.0366258	-0.0642874	grey|AllKmeAvg:-0.0201
MPZ|P25189	grey	-0.0104865	0.074869	0.0668873	0.117289	0.0580985	-0.0471274	0.0824266	0.014269	-0.125304	-0.185254	0.0913226	0.13501	0.221457	0.124258	0.13685	0.183495	0.255196	-0.148879	0.0205383	-0.193521	0.145713	-0.267903	-0.0614355	-0.202517	-0.0272173	-0.0247505	-0.208829	-0.182418	-0.00121076	-0.221403	-0.247862	-0.210419	grey|AllKmeAvg:-0.02
DYRK2|Q92630	grey	-0.0761877	0.0270108	0.0631552	-0.0529033	0.00552813	0.000935908	0.0297312	0.125212	-0.0505698	0.243422	-0.0720563	-0.107627	-0.0236287	-0.171626	-0.185313	-0.235574	-0.165177	-0.217474	-0.0196982	0.0542212	-0.112788	0.251648	0.11478	-0.14684	-0.121049	-0.174988	0.198158	0.0458174	0.0195753	0.00223153	0.110697	0.00583927	grey|AllKmeAvg:-0.0199
JUP|P14923^SL006467@seq.16768.3	grey	-0.0710055	-0.0349789	-0.0868241	0.138719	0.0685266	-0.00625962	-0.185423	-0.00623722	0.0208277	0.144008	-0.24138	-0.0196417	0.0259352	-0.127201	-0.096668	-0.0372291	-0.0267837	-0.0277884	0.0307196	0.0864481	-0.0120461	0.0411216	-0.217108	-0.011309	-0.0542887	0.062041	-0.0353149	-0.00952999	-0.0893064	0.0203671	0.0684967	0.072066	grey|AllKmeAvg:-0.0193
MPP5|Q8N3R9	grey	0.215279	0.149026	0.167765	0.102002	-0.134435	0.28686	-0.0106239	-0.068138	0.217184	0.0337056	-0.0366257	0.104947	-0.00769185	-0.203184	-0.0377264	-0.0728061	-0.0745113	-0.216458	0.0516736	0.0394156	-0.100104	-0.086088	-0.0417823	0.0459805	-0.0138485	-0.121128	-0.0643452	0.0332887	-0.18583	-0.0661803	-0.27476	-0.24541	grey|AllKmeAvg:-0.0192
TNFSF12|O43508	grey	-0.0335334	-0.00352498	0.0687968	0.0979251	-0.204079	0.0108122	0.049741	0.11563	0.00958314	-0.202484	0.127409	0.0697464	0.146824	0.112799	-0.0165324	0.0393556	0.147171	-0.242699	-0.286243	-0.306769	-0.412351	0.0266592	-0.0442307	-0.226551	-0.296886	-0.202923	0.148845	0.186577	0.153796	0.124527	0.101004	0.126277	grey|AllKmeAvg:-0.0192
GLTPD2|A6NH11	grey	-0.278802	-0.0605814	-0.100286	0.181421	0.000395726	0.0705605	0.0161121	0.267834	-0.0197899	0.173467	-0.158929	-0.088097	0.0864687	-0.0685786	-0.197442	-0.220316	-0.0648131	0.0835315	-0.261167	-0.0548721	-0.291311	0.111693	0.0100121	-0.183476	-0.264645	-0.214449	0.167022	0.0631852	0.0253942	0.238407	0.23977	0.177319	grey|AllKmeAvg:-0.0192
COMMD1|Q8N668	grey	-0.0437338	0.13692	0.2025	0.12032	-0.064904	0.194943	-0.0186727	0.0561724	0.138445	0.112739	-0.226785	0.0321637	-0.0974545	-0.13346	-0.0727506	-0.159876	-0.120161	-0.0104391	0.0442865	0.170832	-0.0256969	0.00328136	0.153782	0.154608	0.00496159	-0.279857	-0.111101	0.0589703	-0.311172	-0.0296122	-0.282241	-0.205528	grey|AllKmeAvg:-0.019
CTSD|P07339	grey	0.0833976	0.158855	0.179388	0.0350886	-0.0525143	0.00916632	-0.133342	-0.163364	0.149027	0.221351	-0.300544	-0.0425312	-0.23881	-0.135465	-0.0603045	-0.22439	-0.240587	0.213458	0.10024	0.176644	0.0612197	-0.0407349	0.184892	0.206154	0.109918	-0.261602	-0.136682	0.124336	-0.302945	-0.0473758	-0.145638	-0.0871912	grey|AllKmeAvg:-0.0188
CREBZF|Q9NS37	grey	-0.0126457	0.0534665	0.0305647	0.033187	0.0222715	0.156575	-0.157224	-0.211856	0.160406	0.00710848	-0.137233	0.0600778	-0.0065141	-0.0138269	-0.0449337	-0.249526	-0.0714918	0.113312	-0.0952384	0.0599689	0.0268744	0.234081	-0.0145088	-0.158793	-0.116857	-0.278771	-0.0795383	-0.0503421	-0.0821995	0.105943	0.0580739	0.07064	grey|AllKmeAvg:-0.0184
GFAP|P14136^SL004271@seq.3034.1	grey	0.0215173	0.253962	0.214639	0.117393	0.071442	0.172463	-0.0180477	-0.024909	0.247603	0.282754	-0.237131	-0.0897144	-0.212446	-0.170884	-0.207507	-0.333307	-0.299014	-0.0219285	-0.172977	0.0522516	0.0141803	-0.0306337	0.0279354	0.131715	-0.0707844	-0.0506176	0.00904795	0.223438	-0.331308	-0.0164751	-0.0692683	-0.0710044	grey|AllKmeAvg:-0.0184
MORF4L1|Q9UBU8	grey	0.175797	0.137274	0.112983	0.143423	0.0344014	-0.11576	0.172713	0.0254847	-0.0329633	0.136582	0.055205	-0.0248108	0.00790968	-0.123029	-0.191838	-0.0848041	-0.122659	-0.115482	-0.146271	-0.0159779	-0.196596	-0.169848	-0.141715	-0.098109	-0.196539	0.129442	0.23425	0.0576528	0.15179	-0.200676	-0.0507457	-0.129735	grey|AllKmeAvg:-0.0182
RAB3IL1|Q8TBN0	grey	0.286861	0.106582	0.0745963	-0.193413	-0.136127	-0.0796873	-0.0756201	0.028901	0.0627421	-0.0245	-0.298174	-0.0744968	-0.143519	-0.029809	-0.0801125	-0.128442	-0.127228	-0.230269	0.0674928	0.12418	0.0222138	-0.00716665	0.0170623	-0.0128848	-0.10256	-0.0230402	0.188629	0.143946	0.0569705	-0.047809	0.030877	0.0291918	grey|AllKmeAvg:-0.018
F13A1|P00488	grey	0.102406	0.232909	0.227473	-0.0316718	-0.123376	0.220708	0.0346363	-0.0955319	0.285724	0.289352	-0.0424902	0.0275939	-0.20347	-0.333964	-0.151593	-0.39556	-0.315824	0.0529706	-0.267677	0.0339376	-0.096915	-0.102554	0.0108723	0.203815	-0.0359049	-0.00238013	0.0629748	0.197553	-0.25202	0.0286873	-0.0790238	-0.0530119	grey|AllKmeAvg:-0.0179
TRAF4|Q9BUZ4^SL007634@seq.11629.36	grey	-0.141739	-0.0407024	0.0109962	0.0367596	0.0398211	-0.0625209	0.131348	0.121059	-0.207453	-0.0799065	0.0768249	0.0535932	0.177548	-0.00230942	-0.105505	0.0217322	0.0809211	-0.197107	-0.136307	-0.247761	-0.17603	0.170222	-0.0864622	-0.129401	-0.195128	0.000553163	0.00290921	-0.0763603	0.141627	0.0488051	0.152597	0.0492495	grey|AllKmeAvg:-0.0178
IRF6|O14896	grey	-0.019747	0.0589184	0.0995681	0.0700606	0.127021	0.0711215	0.0339656	0.228907	0.0916263	0.0841435	0.164679	-0.0712595	0.0216691	-0.197393	-0.148748	-0.109739	-0.0850583	-0.00621038	-0.210607	-0.221516	-0.260188	-0.0238068	-0.131137	-0.088533	-0.0849709	-0.082316	0.0539929	-0.0828436	0.066952	0.0422421	0.0511376	-0.00287085	grey|AllKmeAvg:-0.0175
CT83|Q5H943	grey	0.0176328	0.0341385	0.00415849	0.0297913	-0.0495613	-0.0185707	-0.0348918	-0.301972	0.107574	0.172412	-0.0455971	-0.0364769	-0.232086	-0.148077	-0.07697	-0.237531	-0.176085	0.0128787	-0.0703866	0.164579	0.223346	0.0359609	0.00738744	0.150895	-0.0263563	0.215955	-0.0286824	-0.0569031	-0.170243	-0.0481309	0.018219	0.0131271	grey|AllKmeAvg:-0.0172
PSG9|Q00887	grey	-0.104045	0.048333	0.168075	-0.13942	-0.18218	-0.326332	0.0644429	-0.14774	-0.153914	-0.141184	-0.119006	0.243591	-0.027989	0.119283	0.0944566	-0.0392444	0.107296	0.0152082	-0.0503019	0.228146	-0.0493103	0.111148	0.192273	0.0326582	0.0779942	-0.137558	-0.11968	0.0328959	-0.0906826	-0.299164	0.0534366	-0.0132883	grey|AllKmeAvg:-0.0172
CLEC9A|Q6UXN8	grey	0.18395	0.198099	0.0732832	0.0278156	-0.0129468	-0.126732	-0.0397947	-0.0862831	-0.117837	0.0873121	-0.142985	0.0451516	-0.157842	0.0107339	-0.119061	0.0220742	-0.00134391	-0.0363149	0.0647635	0.186282	0.00319959	0.14552	0.0481977	-0.1921	-0.120845	-0.140833	-0.0149671	0.0908754	-0.0121375	-0.228382	-0.0768233	-0.107492	grey|AllKmeAvg:-0.0171
APOA1|P02647	grey	-0.0737252	0.0848639	0.0286147	0.0353667	0.115058	0.0271587	0.0874836	0.115701	0.263666	-0.012608	-0.163895	-0.0926887	-0.167602	-0.0184094	-0.0880335	-0.0594944	-0.0733264	0.08516	0.0203049	0.00541354	-0.175883	0.0360868	0.0926777	-0.100559	-0.00755064	-0.0754958	-0.0684546	-0.0555471	-0.0373376	-0.1149	-0.0507748	-0.10749	grey|AllKmeAvg:-0.0171
SERPING1|P05155^SL000308@seq.4479.14	grey	0.0403835	0.0572356	-0.0558049	0.171269	0.0782215	-0.0997755	-0.0419524	-0.0201753	-0.277999	-0.218539	0.136249	0.174653	0.199999	0.0210826	0.0241269	0.168546	0.231546	-0.0875307	-0.147578	-0.0943336	0.0775062	-0.00807913	-0.109657	-0.253144	-0.113781	0.211084	-0.148661	0.0693766	-0.00518712	-0.236007	-0.166346	-0.121644	grey|AllKmeAvg:-0.017
EFNB3|Q15768^SL025848@seq.2514.65	grey	-0.0116671	0.0538596	-0.000526417	0.196649	0.116316	-0.167555	-0.168628	-0.14857	-0.14839	-0.278025	-0.00677751	0.269033	0.00189614	0.0919301	-0.0178907	0.107201	0.123813	-0.126622	-0.176657	-0.101945	-0.146086	-0.13868	-0.282378	-0.155803	-0.187961	0.249461	0.121259	0.296906	-0.0615304	-0.0274887	0.0443848	0.142913	grey|AllKmeAvg:-0.0168
TIGAR|Q9NQ88	grey	-0.174277	0.0849739	0.126445	0.0300479	-0.120519	0.112284	0.0149057	0.119413	-0.0432925	0.162861	-0.0799857	-0.0320728	-0.0554362	-0.101443	-0.125755	-0.270109	-0.153998	-0.158413	-0.211158	0.206681	-0.025469	0.151949	0.00818013	0.10916	-0.156393	-0.163924	0.0448615	0.108924	-0.154213	0.0718301	0.0744399	0.0656521	grey|AllKmeAvg:-0.0167
S100A11|P31949	grey	0.102468	0.222874	0.0711827	0.0627703	0.024946	0.0250897	0.230214	-0.0344868	0.0631875	-0.116532	0.019468	0.110041	-0.0937389	-0.0114927	-0.0583049	0.0047202	-0.0473286	-0.163057	0.0350198	0.144303	0.11678	-0.109785	0.0364487	0.134302	0.052559	-0.0749093	-0.193647	-0.0856861	-0.2481	-0.234522	-0.234945	-0.285381	grey|AllKmeAvg:-0.0167
HOGA1|Q86XE5	grey	0.0133123	-0.0123115	0.0181604	0.0865348	0.0448535	0.182709	0.000787947	0.00219912	0.195157	0.0628661	-0.18527	-0.310158	-0.151333	-0.0218515	-0.145662	-0.0624445	-0.140485	-0.0866084	0.0956999	0.0148226	-0.0279529	-0.116046	-0.138508	-0.0810937	-0.13431	-0.046218	0.188669	0.0541499	-0.000939466	0.246199	-0.0390159	-0.0262455	grey|AllKmeAvg:-0.0163
AHSG|P02765^SL000251@seq.10966.1	grey	-0.0928881	-0.0418033	-0.13726	0.0435086	-0.0613903	0.0621371	-0.0504942	0.0108018	-0.0236396	0.0737456	0.00672762	-0.0652356	0.0196239	-0.0507023	0.0534454	-0.00188813	0.0169619	0.175405	-0.196232	-0.0486195	-0.0623022	-0.0950939	0.236729	0.0471881	-0.000710215	-0.0602424	0.00334022	-0.0417407	0.00417423	-0.0318353	-0.0786468	-0.131797	grey|AllKmeAvg:-0.0162
CFHR4|Q92496	grey	-0.0284285	-0.237493	-0.129913	-0.0569315	-0.0980175	-0.186339	-0.273272	-0.150906	0.0652759	-0.158583	0.105267	0.0832381	0.0856512	0.129571	0.101681	-0.0325064	0.200525	0.221627	-0.275546	-0.104375	-0.222482	0.145339	-0.122496	-0.16429	-0.0599038	-0.0375266	-0.0268752	-0.0594141	0.123559	0.0844917	0.2902	0.269455	grey|AllKmeAvg:-0.0162
TAX1BP1|Q86VP1	grey	-0.101809	0.0811761	0.234367	-0.00230166	0.039657	0.148763	0.0250106	0.147979	0.09775	0.203992	0.0205577	-0.08465	-0.147967	-0.22699	-0.264335	-0.251464	-0.267843	0.0121659	-0.129823	-0.058162	-0.243547	-0.125693	0.0682865	-0.055752	-0.192827	-0.109336	0.275408	0.215903	-0.0349373	0.11583	0.082209	0.0141666	grey|AllKmeAvg:-0.0161
GPX5|O75715	grey	0.145194	0.111202	0.156258	-0.0853595	-0.0578053	-0.0675269	0.186747	0.0245936	0.0592264	-0.000444468	0.0705945	-0.0128148	-0.0671053	-0.0885124	-0.0538696	0.0156122	-0.0195631	0.0493734	0.206598	0.0891421	0.00192092	-0.127694	-0.0442404	-0.00985709	0.0767069	-0.0302941	-0.15612	-0.200889	-0.0727489	-0.187059	-0.137687	-0.289852	grey|AllKmeAvg:-0.0161
UCMA|Q8WVF2	grey	0.0910712	0.202033	0.139091	-0.00761867	-0.2066	0.0666082	-0.193577	-0.15588	-0.087822	0.0814562	-0.119697	0.176817	0.107956	0.0300418	0.0385109	0.0380673	-0.00452861	0.0677509	-0.011629	-0.0254255	0.116029	-0.0430089	0.0107971	0.159887	0.104811	-0.0142606	-0.319073	-0.115426	-0.192144	-0.168173	-0.143766	-0.133486	grey|AllKmeAvg:-0.016
F7|P08709	grey	-0.0858877	-0.0718746	-0.0336689	-0.0150464	-0.0435284	-0.059153	0.198325	0.167178	-0.0110128	0.0362332	0.0217348	-0.0509098	0.0617913	0.0530576	0.0640186	0.0566024	0.0998109	0.0651715	-0.160958	-0.0287912	-0.221116	-0.076409	0.0750634	-0.22337	-0.0652354	-0.101458	0.0336765	-0.1838	0.122248	-0.103442	0.0607598	-0.0886671	grey|AllKmeAvg:-0.0159
CFHR5|Q9BXR6^SL006830@seq.16055.3	grey	0.0263162	0.0448127	0.0953457	-0.134063	0.104153	0.146773	0.151452	0.183474	-0.0296559	0.151489	0.0508904	-0.0718699	-0.213226	-0.173674	-0.155958	-0.0951807	-0.197687	-0.060923	-0.0634224	-0.0697976	-0.0206249	0.0854558	0.0571497	-0.0239171	-0.0247756	0.172804	-0.047721	-0.255892	-0.040845	0.00960936	0.00364816	-0.107428	grey|AllKmeAvg:-0.0157
FAIM|Q9NVQ4^SL018037@seq.16594.44	grey	0.251674	0.174264	0.0959511	0.0326557	-0.11045	-0.0703112	-0.215943	-0.12153	0.0321189	-0.0166774	-0.0884155	0.127207	-0.0649329	-0.0682841	0.0279385	-0.0425915	-0.0289399	-0.145871	0.0234565	0.0343554	0.0963124	0.128172	0.222726	0.215279	0.146535	-0.171187	-0.240723	0.110373	-0.180761	-0.268077	-0.174199	-0.213975	grey|AllKmeAvg:-0.0157
SIRT3|Q9NTG7	grey	-0.0179793	0.110741	0.134244	0.016415	0.265238	-0.0341647	0.0848174	0.23986	0.0208407	0.0887973	0.128337	-0.295167	0.0599983	-0.0500861	-0.175079	-0.0295726	-0.0372301	-0.133815	-0.0660163	-0.0804648	-0.0629621	-0.12664	-0.121492	-0.314644	-0.211465	-0.114609	0.145235	-0.099537	0.165728	0.0526855	-0.0132635	-0.0240412	grey|AllKmeAvg:-0.0155
TINF2|Q9BSI4	grey	0.0659219	0.0270184	-0.0933348	-0.0777603	-0.115449	0.0689882	0.110424	-0.139104	-0.075444	-0.00451758	0.0607824	0.0276976	-0.00445723	0.0910384	0.0164721	0.00752934	0.0435632	0.0468622	-0.182632	0.111196	-0.0545368	0.140803	-0.0943263	-0.161682	-0.0929091	-0.00562939	0.0478065	0.00949147	0.00927755	-0.0775894	-0.0764093	-0.12159	grey|AllKmeAvg:-0.0154
APOL1|O14791^SL005699@seq.11510.31	grey	-0.0493484	0.103519	0.0680054	0.118323	0.0589842	0.0901898	0.278931	0.25879	0.0797619	0.208177	0.0451469	-0.162918	-0.149677	-0.134307	-0.281509	-0.119658	-0.214613	0.0728065	-0.234154	-0.02605	-0.0652916	-0.0104512	0.119921	-0.134312	-0.203716	0.0737684	0.0793379	-0.0413526	-0.0177897	-0.105569	-0.0362219	-0.153013	grey|AllKmeAvg:-0.0151
COA7|Q96BR5	grey	0.214812	0.259227	0.155491	0.0322646	-0.0113809	0.0432478	0.120915	-0.0183936	-0.0566867	-0.151529	-0.0809298	0.19188	0.0477272	0.0791938	0.023151	0.125944	0.0900415	-0.240972	0.172285	-0.0288107	0.0280348	-0.0621466	-0.0610604	-0.0172034	0.0324635	-0.162179	-0.185286	-0.0875777	-0.182022	-0.211735	-0.287976	-0.253487	grey|AllKmeAvg:-0.0151
CCL18|P55774	grey	0.0956372	0.222826	0.172033	-0.221776	-0.0315002	0.142025	0.146406	-0.0444968	0.185966	0.252009	-0.209953	-0.162445	-0.272006	-0.12797	-0.162604	-0.238263	-0.322277	-0.0335191	0.0153169	0.103854	0.1817	0.122189	0.105571	0.180709	0.0542853	0.140043	-0.0576775	-0.180724	-0.117632	-0.0634092	-0.167582	-0.190071	grey|AllKmeAvg:-0.0151
CTSV|O60911	grey	0.0680243	0.133216	0.0969601	0.03132	-0.0165263	-0.0750252	0.072257	0.0748384	-0.252519	-0.109252	0.101569	0.0816195	0.0967562	0.108145	-0.0338386	0.183848	0.207265	0.087978	0.0169453	0.0601595	-0.193178	-0.356423	-0.0194604	-0.375113	-0.117976	-0.00152631	-0.0467326	-0.112772	0.134497	-0.127693	-0.11906	-0.0812277	grey|AllKmeAvg:-0.0151
RBM39|Q14498	grey	-0.00515596	0.0521994	0.0711743	-0.208011	-0.0223551	-0.117524	-0.0554185	-0.133482	-0.0113134	-0.0118647	-0.0963159	-0.0222566	-0.0508692	0.0322245	0.00870769	-0.083482	-0.0954151	-0.0379901	0.123856	0.0801175	0.0821472	-0.024907	-0.175896	-0.0154219	0.0158219	0.206676	0.0480825	0.0257772	-0.0698059	-0.0453742	0.0402794	0.0134453	grey|AllKmeAvg:-0.0151
PLA2G12B|Q9BX93	grey	-0.0160694	-0.00242567	0.01467	0.0914776	0.119479	-0.149446	0.194055	0.14123	-0.1584	-0.00698855	-0.0851989	-0.138917	0.0465201	-0.134842	-0.233148	0.0164049	0.0416612	-0.182096	0.0834403	0.129948	-0.00107203	-0.161002	-0.149256	-0.325891	-0.278106	0.133309	0.139952	-0.0212685	0.208271	0.0442567	0.0930471	0.0639456	grey|AllKmeAvg:-0.0151
CCL25|O15444^SL003197@seq.14068.29	grey	0.0713625	0.0305039	-0.0245569	-0.133454	-0.119432	-0.0352254	0.0702164	0.157127	-0.144893	0.107624	0.0604838	-0.205419	0.0464537	0.043673	0.0260375	0.195734	0.0801265	0.119691	0.176249	0.102095	0.133536	-0.104874	-0.123798	0.026838	0.0794009	0.00707848	-0.197478	-0.235737	-0.0911566	-0.188414	-0.162206	-0.246621	grey|AllKmeAvg:-0.015
RARRES1|P49788	grey	0.176741	0.0893022	0.129652	-0.170596	-0.0270532	-0.100833	0.12338	-0.13742	-0.175026	0.0391575	0.0431722	-0.0164521	0.0239991	0.0441568	0.0375996	-0.0314547	-4.67e-05	-0.025012	0.0926573	0.176196	0.0212454	-0.0619103	0.011711	-0.0588608	-0.00305143	-0.0451035	-0.07433	-0.137811	-0.00114048	-0.143456	-0.173557	-0.10388	grey|AllKmeAvg:-0.0149
NUDT10|Q8NFP7	grey	0.199736	0.0783264	0.030804	0.0630977	-0.149307	-0.0973185	-0.216429	-0.132646	0.0747161	0.075193	-0.0759423	-0.00421347	-0.066933	-0.00571206	-0.0198567	-0.199205	-0.0769416	0.275877	-0.0602861	0.269611	-0.00874901	0.0392461	-0.0774413	0.0443203	0.0425663	-0.107867	-0.103759	-0.010242	-0.214301	-0.0347126	-0.0490316	0.0436649	grey|AllKmeAvg:-0.0148
STX18|Q9P2W9	grey	-0.00519679	0.133749	0.0904613	-0.0589626	0.149763	-0.0259138	0.128558	0.0586767	0.0109059	0.22049	-0.299283	-0.063961	-0.192072	-0.11349	-0.155075	-0.377939	-0.279464	-0.102463	0.0186206	0.0822021	0.149665	0.28455	0.182626	0.0630352	0.0182146	-0.0313742	-0.0125514	0.042596	-0.131779	-0.140726	-0.0176069	-0.100958	grey|AllKmeAvg:-0.0148
DLX2|Q07687	grey	0.160311	0.180906	0.104695	-0.0216302	-0.169264	0.010531	0.106787	0.222509	-0.0271249	0.091934	0.00789183	0.13948	-0.0153889	-0.191722	-0.104949	-0.0869069	-0.116765	-0.0251633	0.141847	-0.00578618	-0.0881411	-0.187774	0.0789246	0.0725185	0.065969	0.0805552	-0.142508	-0.110895	-0.0637851	-0.21707	-0.1641	-0.194772	grey|AllKmeAvg:-0.0147
C1S|P09871^SL000311@seq.8840.61	grey	0.0137779	0.124498	0.263956	0.0025612	0.0389211	0.0209412	-0.0630234	0.195901	0.267654	0.146242	0.108984	-0.265094	-0.176873	-0.274235	-0.193049	-0.143847	-0.263509	0.0759465	0.0180546	-0.184697	-0.0437501	-0.170019	0.152773	0.030116	-0.0543111	0.155059	-0.0380705	-0.0848866	-0.0719253	0.0372433	-0.0585167	-0.038265	grey|AllKmeAvg:-0.0147
SMIM3|Q9BZL3	grey	-0.167243	0.205569	0.200575	-0.0857333	0.141565	0.176538	0.165571	0.0654233	-0.0611253	-0.0617752	-0.0182727	0.180663	0.00552198	-0.030324	0.0106092	-0.071818	-0.0265401	-0.0807006	-0.046393	0.0175164	0.0562358	0.171666	0.203514	0.162368	0.164745	-0.198069	-0.371422	-0.0502513	-0.336784	-0.240755	-0.246316	-0.302502	grey|AllKmeAvg:-0.0146
TCTN2|Q96GX1	grey	-0.0889801	0.0970332	0.115025	0.130193	-0.0652019	0.0766409	0.0715461	0.0665568	0.212302	0.129345	-0.0965898	-0.141546	-0.126641	-0.218517	-0.160305	-0.281357	-0.193718	-0.0642361	-0.0477716	0.0650964	-0.0877318	0.0515242	-0.0581446	-0.0214284	-0.175292	0.0150816	0.167327	0.0344201	-0.145025	0.092712	0.130045	0.0547501	grey|AllKmeAvg:-0.0145
MAP3K3|Q99759^SL005017@seq.12990.39	grey	0.238327	0.281945	0.252296	0.00386014	-0.0135337	0.133168	0.0849334	0.00133861	0.0630672	0.230684	-0.169623	-0.156949	-0.225974	-0.16625	-0.252388	-0.24171	-0.334267	-0.0211484	0.0440866	0.293431	0.140685	0.0348459	0.131865	0.137551	-0.0357678	0.0451702	-0.125874	-0.0793395	-0.201673	-0.0857824	-0.246265	-0.221293	grey|AllKmeAvg:-0.0144
UPP1|Q16831	grey	0.0900914	0.275492	0.259935	0.114132	0.181645	-0.155225	0.0718345	0.119334	0.182991	0.13086	-0.101084	-0.27375	-0.310564	-0.219135	-0.280019	-0.206939	-0.313237	-0.152876	0.0580651	0.00241512	0.0712812	-0.172329	0.0373729	-0.0717208	-0.131151	0.195338	0.224429	0.13493	0.0767636	-0.163619	-0.0572533	-0.0784827	grey|AllKmeAvg:-0.0144
FAM174A|Q8TBP5	grey	-0.0701693	0.147137	0.0791024	-0.10743	-0.074803	-0.036028	0.270359	0.151482	-0.0809022	0.228158	0.0205578	-0.0800369	-0.0984208	-0.03015	-0.0844207	-0.0441311	-0.0697796	0.00291405	-0.0336708	0.107473	0.0486175	-0.0620432	0.0100741	-0.037822	-0.0224903	-0.0960477	0.00528311	-0.0912474	-0.0466286	-0.182103	-0.0556989	-0.121995	grey|AllKmeAvg:-0.0142
VEGFA|P15692^SL003310@seq.14032.2	grey	0.178263	0.206077	0.269866	-0.0281841	0.0584988	-0.0420354	-0.0492734	-0.110006	-0.10031	-0.132692	0.0492148	0.0907357	-0.0600771	0.0990246	-0.0561479	-0.00453489	0.00848343	0.0642023	-0.0199986	-0.0109203	-0.0759264	0.010835	-0.0724631	-0.183737	-0.131388	-0.0958609	0.00462679	0.140503	-0.143111	-0.145883	-0.109413	-0.0525069	grey|AllKmeAvg:-0.0139
APOA5|Q6Q788^SL004840@seq.15363.32	grey	-0.0392877	0.0295834	-0.0264635	0.0168143	0.221657	-0.117911	-0.0617905	-0.0139489	-0.389491	-0.109303	-0.08953	0.185819	0.172568	0.0496102	-0.0788565	0.16173	0.143739	0.0832693	0.00872107	-0.00267055	0.0992732	-0.0130526	-0.152022	-0.159956	-0.0889087	0.0104987	-0.181268	-0.0358027	-0.0189445	-0.0287755	-0.0167877	0.000539925	grey|AllKmeAvg:-0.0138
GDI1|P31150^SL002794@seq.23022.5	grey	-0.108005	0.133047	0.123915	0.105327	0.156348	0.0822333	-0.0749648	0.0202455	0.0474771	-0.145962	0.0729799	0.18275	0.069827	0.0764398	-0.0885056	-0.0692344	0.0210294	-0.0063143	-0.0853688	-0.110219	-0.259717	-0.0238867	0.063913	-0.0514221	-0.05006	-0.364763	-0.0606171	0.0502391	-0.0765581	-0.03855	-0.0039222	-0.0308159	grey|AllKmeAvg:-0.0138
PROC|P04070^SL003974@seq.3758.63	grey	-0.0666992	0.00552473	-0.0175083	0.107772	0.0650554	-0.124306	-0.0136182	0.255578	0.0260112	0.0931609	-0.00289219	-0.254471	0.123318	-0.0466021	-0.227846	-0.134231	-0.0398999	0.0897466	-0.131635	0.0840693	-0.198692	-0.0549483	-0.100854	-0.398713	-0.310463	-0.0452328	0.244763	-0.0893963	0.256256	0.119692	0.204051	0.14397	grey|AllKmeAvg:-0.0137
APOL1|O14791^SL005699@seq.9506.10	grey	-0.0184373	0.00729095	0.044647	0.13088	0.259504	-0.124886	-0.148738	0.0988924	0.169199	0.0289253	-0.0349186	-0.0717474	0.0598334	-0.103904	-0.13586	-0.230729	-0.061682	-0.192922	-0.227954	-0.0680253	-0.294474	0.0351446	-0.198191	-0.301018	-0.268733	-0.219234	0.261053	0.282178	0.160237	0.157334	0.268431	0.299671	grey|AllKmeAvg:-0.0137
RNF146|Q9NTX7	grey	0.143652	0.166219	0.15291	0.275624	0.17571	0.135433	0.264994	0.176306	0.0755162	0.0942821	0.0680179	-0.149548	-0.146588	-0.222044	-0.351815	-0.044416	-0.25521	-0.164928	-0.0281682	-0.135041	-0.0452141	-0.146413	-0.128905	-0.103345	-0.183104	0.218267	0.0633128	-0.0486018	-0.0133244	-0.00440836	-0.0707603	-0.205094	grey|AllKmeAvg:-0.0136
GTF2E2|P29084	grey	-0.00470732	0.0729527	-0.0812888	0.0887727	0.008686	-0.0253582	0.0754088	0.241131	0.0132034	0.0300123	-0.0666845	-0.050578	0.0146967	0.0338268	-0.015184	0.0162795	0.0072576	0.237843	-0.152401	0.172178	-0.0999744	0.00624799	0.104403	-0.032401	-0.0063495	-0.0845505	-0.142853	-0.191912	-0.136253	-0.22285	-0.100398	-0.1382	grey|AllKmeAvg:-0.0134
CGA|P01215^SL000589@seq.3521.16	grey	-0.164516	0.0798303	0.0798101	0.0455289	0.196446	0.155182	-0.0350647	0.0813344	0.0878623	-0.0616937	-0.0166022	0.135194	0.00638627	-0.0717295	-0.0328432	-0.00841705	-0.0557574	0.0359828	-0.0512144	-0.148056	-0.111738	-0.03213	-0.0409262	0.0536828	0.0864194	-0.19697	-0.219829	-0.0501135	-0.129005	0.0314973	-0.04223	-0.0337568	grey|AllKmeAvg:-0.0134
LILRA3|Q8N6C8	grey	0.149299	0.132546	0.106533	-0.14487	-0.158427	0.0630486	-0.091166	-0.157205	0.0693304	0.209955	-0.229233	-0.119914	-0.141126	-0.055976	0.0119305	-0.383647	-0.272102	0.184539	-0.178391	0.262052	0.224724	0.0451264	0.153923	0.215737	-0.00633281	0.0377652	0.00133461	0.112494	-0.258087	0.00437157	-0.154134	-0.0644823	grey|AllKmeAvg:-0.0134
BIRC7|Q96CA5^SL003731@seq.15412.40	grey	0.0359308	-0.0033066	-0.0720019	0.0706928	-0.00686844	-0.0193263	0.0529179	0.0578404	0.00283506	0.171142	-0.0762371	0.0600687	-0.173032	-0.10225	-0.201866	-0.101288	-0.163538	0.00362377	-0.177845	0.0234784	-0.249169	0.145962	-0.0387976	-0.0384532	-0.113918	0.156542	0.0782425	-0.0240907	0.0311007	-0.0359772	0.20828	0.0723514	grey|AllKmeAvg:-0.0133
RACGAP1|Q9H0H5	grey	-0.143014	-0.182655	-0.0978354	0.107203	-0.0660003	0.0726179	-0.0412185	-0.0357501	0.0152261	-0.048588	0.0329902	0.108422	0.0810594	0.0238605	0.04084	-0.0142068	0.152355	-0.0219576	-0.257672	-0.128307	-0.218841	0.123768	-0.135165	-0.00941858	-0.113254	-0.13278	-0.0304559	0.114022	-0.0356929	0.128128	0.18337	0.116195	grey|AllKmeAvg:-0.0129
HPX|P02790^SL000440@seq.2768.56	grey	-0.0389359	-0.245776	-0.145777	-0.101347	-0.122784	-0.172098	-0.300948	-0.162047	0.0473412	-0.128452	0.111242	0.0515892	0.103997	0.144168	0.125058	-0.0210863	0.206678	0.239783	-0.268581	-0.0908925	-0.200615	0.182499	-0.139956	-0.148439	-0.0392051	-0.00756109	-0.04703	-0.0667157	0.115969	0.111435	0.297321	0.297164	grey|AllKmeAvg:-0.0129
LRRC52|Q8N7C0	grey	-0.0578673	0.0931406	0.113456	-0.118984	-0.027299	-0.073186	-0.138939	-0.173345	0.0875552	0.0728084	-0.0966365	0.0449686	-0.0112346	-0.0333186	0.0910141	-0.147234	0.0338884	0.0190057	0.164409	0.148751	0.131488	0.004862	0.0364565	-0.0426397	0.165652	0.107753	-0.28361	-0.211736	-0.166237	-0.151583	-0.00415188	0.0152187	grey|AllKmeAvg:-0.0127
PGA4|P0DJD7	grey	0.175387	0.15148	0.078969	-0.128131	0.0115696	0.234831	0.0773273	0.0961684	0.0517196	0.106026	-0.199813	-0.107655	-0.164244	-0.112207	-0.0772089	-0.152976	-0.130851	-0.280641	0.142007	-0.0037716	-0.0993997	0.21118	-0.0751661	0.102484	-0.0418398	-0.187819	0.0630919	0.0542473	-0.176538	0.130034	-0.0859345	-0.0700563	grey|AllKmeAvg:-0.0127
IL20RB|Q6UXL0	grey	0.111816	0.0371552	0.0747787	-0.0162612	-0.0460516	0.22087	0.101125	-0.00912857	-0.0443416	-0.0485117	-0.0446677	0.0483638	0.121316	0.0611748	-0.0544983	0.0383247	0.0519829	-0.0997735	-0.214832	-0.239735	-0.107051	0.0121778	-0.115323	-0.15865	-0.209889	-0.187403	0.126899	0.211604	0.039322	0.0920138	-0.0768673	-0.0764102	grey|AllKmeAvg:-0.0125
MTX2|O75431	grey	0.233325	0.136385	0.103466	0.0491585	-0.0959904	0.180671	0.00123313	0.014359	0.105314	0.242524	-0.0353993	-0.264417	-0.171138	-0.213927	-0.211681	-0.203809	-0.235247	-0.168207	0.0769986	0.0669938	-0.0266319	-0.053313	-0.205507	-0.0693006	-0.269965	0.0758811	0.261571	0.237844	-0.0604902	0.167387	-0.0835561	0.0163921	grey|AllKmeAvg:-0.0125
SAA1|P0DJI8^SL000572@seq.4336.2	grey	-0.0466187	0.026863	0.00305179	-0.0400842	-0.00788817	0.112565	-0.102953	0.0634652	-0.00982727	0.268662	-0.000367085	-0.18711	0.0764689	0.0213454	-0.0248143	-0.000817461	0.0133559	0.249818	-0.059839	0.0727253	0.0480264	-0.157014	-0.214071	-0.126273	-0.0433323	0.0585243	-0.0996376	-0.0507474	-0.148774	-0.00740116	-0.04143	-0.04408	grey|AllKmeAvg:-0.0124
FCGR3A|P08637	grey	0.132366	-0.0137693	-0.0867084	0.0271333	0.199909	-0.242595	-0.166355	-0.0966862	-0.0756793	-0.124513	-0.067994	-0.118001	0.00461466	0.103416	-0.00518281	0.145691	0.119392	0.116153	0.00827767	0.136264	0.118211	-0.0696709	-0.0636932	-0.183407	-0.0218393	0.00923002	0.00581183	-0.0811069	0.0489226	-0.0655843	-0.0685465	-0.0183921	grey|AllKmeAvg:-0.0123
AGGF1|Q8N302	grey	0.0100831	0.128333	0.11534	0.000523331	0.200215	-0.0510721	0.196748	0.198074	-0.0972928	-0.010622	0.028022	0.0236795	-0.0500513	-0.243971	-0.146754	-0.0308973	-0.0684578	-0.400351	0.106761	-0.0541086	0.101496	0.0336126	-0.094066	-0.0235336	-0.0458675	0.204624	-0.0784917	-0.0982725	-0.0521761	-0.101278	-0.0220507	-0.0723857	grey|AllKmeAvg:-0.0123
GAA|P10253	grey	0.237161	0.184219	0.069558	-0.0964324	0.00168577	-0.135004	0.100554	-0.0581204	-0.191493	-0.160232	0.000134333	0.191585	-0.121128	0.136389	-0.0042247	0.178794	0.0709275	0.177045	0.110385	0.293285	0.137295	-0.11562	0.137401	-0.0405034	0.101251	-0.0539243	-0.234884	-0.217902	-0.0851239	-0.399428	-0.287769	-0.320163	grey|AllKmeAvg:-0.0123
ADAMTSL2|Q86TH1	grey	0.0742916	-0.00140076	-0.0740333	0.087163	0.129628	0.0692723	0.102287	0.116708	-0.0530526	-0.0193475	-0.198724	-0.236209	-0.149658	-0.0492869	-0.0479792	0.115177	0.0445771	-0.0834696	0.186827	-0.0032409	0.120847	0.0172602	-0.155484	-0.0512687	-0.113459	0.0972572	-0.0506476	0.0176151	-0.0476449	0.0230014	-0.139758	-0.11736	grey|AllKmeAvg:-0.0122
NAAA|Q02083	grey	0.198796	0.209911	0.176529	0.0394426	0.125066	-0.126713	0.173734	-0.0867802	-0.182612	-0.149106	0.0139817	0.227162	-0.0878309	0.0112293	-0.170908	-0.0256236	-0.0227639	-0.16075	0.00873738	0.190031	0.055624	-0.000774336	0.107958	-0.11195	-0.105894	0.0279279	0.0143424	0.0328304	-0.114336	-0.298378	-0.173727	-0.18307	grey|AllKmeAvg:-0.0121
GLCE|O94923	grey	0.161919	0.281626	0.176002	0.141105	0.0277795	0.190113	0.0696159	0.161669	0.0302092	0.224632	-0.0201818	-0.0453269	-0.187701	-0.421018	-0.297551	-0.18798	-0.289841	-0.0966696	-0.0361414	0.0710172	0.0372762	0.031634	-0.00342542	-0.131543	-0.171775	0.0767448	0.0566333	-0.00304443	-0.14054	0.0740898	-0.0749181	-0.0931504	grey|AllKmeAvg:-0.0121
CHIA|Q9BZP6	grey	0.212173	0.271492	0.224722	0.117845	0.174797	0.259144	0.206649	0.0812596	0.279339	-0.0168155	0.0369364	-0.0592176	-0.191931	-0.215449	-0.179911	-0.0602332	-0.171011	-0.0775365	-0.0520852	-0.157909	0.0498057	-0.14682	0.080057	-0.0250667	-0.071226	0.159829	-0.105298	-0.0664249	-0.166578	-0.141361	-0.30328	-0.328517	grey|AllKmeAvg:-0.012
LAT|O43561	grey	-0.155768	0.0373727	0.0435594	-0.0264135	-0.149284	-0.167706	-0.0878663	-0.171681	-0.0515305	-0.0416223	-0.0925237	0.0951293	0.0713313	0.103793	0.0987948	-0.0103653	0.0998706	-0.101538	-0.133382	0.167776	0.092896	0.0710282	-0.00207574	0.0210005	0.0313206	-0.1805	-0.142495	0.128029	-0.024477	-0.116035	0.0936144	0.119714	grey|AllKmeAvg:-0.0119
CA10|Q9NS85^SL010449@seq.13666.222	grey	0.0761635	-0.0878614	-0.165814	0.0464403	0.196392	-0.218838	-0.0164367	0.141928	-0.152475	-0.134399	0.0982558	-0.0894107	0.130878	0.0939768	-0.149556	0.0929491	0.145368	0.196137	-0.111757	0.0144392	-0.109871	0.0338039	-0.24203	-0.418171	-0.268409	-0.0259421	0.131251	-0.0833476	0.238775	0.000320107	0.149056	0.113376	grey|AllKmeAvg:-0.0117
ENTPD2|Q9Y5L3	grey	0.126952	0.0744316	0.0748383	-0.0365118	0.18259	0.180261	-0.0886502	0.10396	0.0626043	-0.0200343	-0.0121963	-0.118324	-0.0497536	-0.0798893	-0.0944176	-0.079114	-0.0821153	-0.0739436	0.0973909	0.0163962	-0.057123	0.0860442	-0.0463057	0.0150337	0.00491733	-0.147562	-0.0504055	-0.027178	-0.10427	-0.0223092	-0.0961159	-0.113587	grey|AllKmeAvg:-0.0117
ABO|P16442	grey	0.0646827	-0.0597309	-0.12153	0.0530059	0.0152726	0.0778366	-0.0383331	-0.0480347	0.0335506	-0.0143786	0.0215876	-0.0567319	-0.131326	-0.177389	-0.129962	0.0328098	-0.0846995	-0.0204582	-0.103427	-0.10695	0.0294223	0.041179	0.0225356	-0.0849453	-0.125411	-0.0160905	0.123126	0.0265298	0.127794	0.186288	0.0760581	0.0156944	grey|AllKmeAvg:-0.0116
TEAD3|Q99594	grey	0.0668148	0.0327019	0.0642036	-0.0508167	0.245936	-0.0938494	0.130163	0.0302412	-0.0367361	0.17535	-0.055607	-0.093657	-0.146881	-0.00397079	-0.166385	-0.101611	-0.135122	-0.0335653	0.021797	0.10731	-0.00238373	-0.0263722	0.0465911	0.0114178	-0.025107	0.100201	0.0496731	-0.209479	-0.0125961	-0.194738	0.0610981	-0.121919	grey|AllKmeAvg:-0.0115
H1-2|P16403	grey	0.122779	0.186311	0.144506	-0.00255161	0.109639	-0.083464	0.037558	-0.120446	0.107134	-0.014001	-0.108944	0.00481324	-0.250854	-0.0530403	-0.115985	-0.181229	-0.192666	0.0267642	0.163716	0.180089	0.219556	0.0414831	0.137674	0.11273	0.0597473	0.297261	-0.120967	-0.0512936	-0.214455	-0.351135	-0.209158	-0.24969	grey|AllKmeAvg:-0.0115
SGSH|P51688	grey	0.150017	-0.055646	-0.0248771	-0.0363109	0.0964479	-0.0864894	0.0240112	-0.159574	-0.0582033	-0.158465	0.100562	-0.0357255	-0.108844	0.131371	0.0419401	0.0983536	0.0907869	0.0909147	-0.0782008	0.0687218	0.043786	0.0040886	-0.0418988	-0.115154	-0.0338288	0.191411	-0.0725322	-0.0595463	0.0170298	-0.20556	-0.0709372	-0.105557	grey|AllKmeAvg:-0.0112
PNMA2|Q9UL42	grey	0.0927999	0.142446	0.17411	0.128159	0.0456777	0.0214555	-0.000720907	-0.0587553	0.272034	-0.0859094	0.0995399	0.0332868	0.0638289	-0.0303128	0.101009	-0.0134807	0.0875895	-0.00346207	-0.222081	-0.050655	-0.0371709	-0.0977542	-0.00477619	-0.146563	0.0215394	-0.0642672	-0.161529	0.0299999	-0.0573432	-0.176907	-0.287188	-0.170876	grey|AllKmeAvg:-0.0111
MFAP2|P55001^SL012443@seq.10569.28	grey	-0.0775861	0.0638738	0.113619	-0.0927207	-0.184427	-0.0620818	0.121783	-0.171668	0.0932182	-0.105588	-0.0388188	0.116241	0.0183684	-0.0325843	0.0642091	-0.0267344	0.0148872	-0.216194	0.107852	-0.0681214	0.0876945	0.10773	0.046568	0.204007	0.0576983	-0.134718	-0.114746	0.012934	-0.107107	-0.137787	0.0130974	-0.0237595	grey|AllKmeAvg:-0.011
GNLY|P22749^SL000678@seq.3195.50	grey	0.136504	-0.0775416	-0.152341	-0.174614	-0.163387	0.0597007	-0.0919289	-0.142531	-0.198907	0.0727944	-0.102968	0.0117615	0.0203069	0.000549972	-0.00879918	-0.0878244	-0.0212018	-0.197186	-0.0416324	0.0232166	0.0305189	0.253917	0.00491873	0.0234099	-0.102437	0.0837982	0.035749	-0.0300144	0.0213482	0.180285	0.168506	0.113433	grey|AllKmeAvg:-0.011
SLAMF7|Q9NQ25^SL016928@seq.5487.7	grey	-0.182347	0.0526321	0.00431028	-0.0889612	-0.012749	-0.0897559	0.0335427	-0.236116	-0.032581	-0.22575	-0.0858828	0.159006	0.018672	0.106	0.143223	-0.0253037	0.0589891	-0.135015	0.0437011	0.129319	0.276547	0.216266	0.182097	0.142103	0.182926	0.0667918	-0.223606	-0.0138376	-0.172358	-0.290334	-0.18551	-0.163861	grey|AllKmeAvg:-0.0109
GRM4|Q14833	grey	-0.0783126	-0.0183537	-0.142691	0.0141077	-0.0840975	0.0258147	-0.0458305	-0.0256697	-0.021069	0.00504291	0.0867136	-0.0345541	-0.073468	0.017101	-0.081914	0.0702037	0.0147628	-0.0082906	-0.16238	0.00743388	-0.206136	-0.0205771	-0.0869382	-0.00476771	-0.101639	0.212145	0.102371	0.117066	0.0663921	0.0278919	0.0562043	0.0286805	grey|AllKmeAvg:-0.0108
DNAJC27|Q9NZQ0	grey	0.143223	0.259266	0.244695	0.182106	-0.0517577	0.133321	-0.082833	0.00487085	0.272135	0.263237	-0.20013	0.0460631	-0.199132	-0.140226	-0.116188	-0.347391	-0.251313	0.0769643	-0.143937	0.155515	-0.0276789	0.113973	0.210481	0.179306	0.000962978	-0.233397	0.00351785	0.130929	-0.353261	-0.219247	-0.169291	-0.226544	grey|AllKmeAvg:-0.0107
BAIAP2|Q9UQB8	grey	0.150002	0.136838	0.132445	0.0878619	0.0347225	-0.0856503	-0.00596925	0.142995	0.0929606	0.163428	-0.092467	-0.269651	-0.226147	-0.172623	-0.156718	-0.0646505	-0.213455	-0.0281643	0.0989044	0.194276	0.152442	0.0386927	0.0589845	0.0455	-0.0276487	0.19328	0.0794048	-0.111354	-0.0543177	-0.229005	-0.211583	-0.193244	grey|AllKmeAvg:-0.0106
SETD2|Q9BYW2	grey	0.00820583	0.0824828	0.158607	0.0648051	0.165768	-0.00421436	-0.264519	0.0458108	0.0860197	0.206525	-0.0477224	-0.052216	-0.108032	-0.150339	-0.251213	-0.291872	-0.263571	0.0395179	-0.195307	-0.0732909	-0.0946445	0.0743389	-0.0567889	-0.0790537	-0.165845	-0.108354	0.161559	0.210984	-0.0406016	0.164319	0.214375	0.228248	grey|AllKmeAvg:-0.0105
KLKB1|P03952	grey	-0.100131	-0.00551992	-0.00482689	0.277583	0.145382	-0.315813	0.0415384	0.228696	0.00769996	0.00967514	0.168199	-0.127941	0.176128	0.0321114	-0.104673	0.0990039	0.133079	0.103554	-0.210406	-0.174811	-0.186953	-0.143344	-0.127281	-0.42997	-0.220537	0.0548843	0.13552	-0.0941915	0.212189	-0.136742	0.176998	0.0492059	grey|AllKmeAvg:-0.0104
DNAJC12|Q9UKB3	grey	0.175219	0.0636136	-0.0161895	0.0320713	-0.00878358	0.153264	0.151677	-0.0110445	0.0984151	-0.0184868	-0.0499136	-0.0387691	-0.151062	-0.0273949	-0.0654137	-0.0721314	-0.0143253	-0.248141	-0.0221157	0.0244333	-0.0944635	0.0798324	0.0263366	-0.0925484	-0.165922	-0.0124025	0.0397261	0.0540698	-0.0177182	0.0893971	-0.124822	-0.0529805	grey|AllKmeAvg:-0.0099
IK|Q13123	grey	0.0811099	0.0339487	0.0499398	0.118011	-0.0942493	0.118405	-0.13991	-0.186997	0.286217	0.191638	-0.0989527	-0.120804	-0.12955	-0.204984	-0.0647446	-0.251365	-0.216384	-0.0125932	-0.0519913	-0.109738	-0.0969233	-0.0489577	-0.0500226	0.158879	-0.0661255	0.033392	0.181113	0.217255	-0.129052	0.1659	0.0115803	0.107586	grey|AllKmeAvg:-0.0099
MASP1|P48740^SL025929@seq.8091.16	grey	-0.00111903	-0.0697449	-0.16452	0.100467	0.0702136	-0.137017	-0.10323	0.0913022	-0.153075	0.0914594	-0.0957807	-0.182164	0.117774	0.112698	0.0239256	0.183567	0.130633	0.169256	-0.0112488	0.0978476	0.104399	-0.149554	-0.206688	-0.233889	-0.0137268	0.134524	-0.0738055	-0.177736	0.0653408	-0.0424136	0.00808319	-0.00247221	grey|AllKmeAvg:-0.0099
POLR2C|P19387	grey	0.0330051	-0.0350593	-0.0419838	-0.0719581	-0.0181634	0.0865068	-0.0163824	-0.113889	0.0854662	0.0921639	-0.32743	0.015727	-0.221843	0.0514835	0.00889079	-0.185915	-0.114138	-0.0534154	0.0123222	0.164378	-0.0234451	0.258384	0.0317005	0.116669	0.0014259	-0.0920599	0.0395167	-0.00958499	-0.139569	0.101896	-0.0190752	0.0725519	grey|AllKmeAvg:-0.0097
BTC|P35070^SL000137@seq.13088.397	grey	0.0496114	0.243873	0.249215	-0.0271913	0.136305	0.147282	0.0744127	-0.00672555	0.00784839	0.143831	-0.0815841	-0.00438223	-0.145485	-0.0535021	-0.152559	-0.182749	-0.220449	0.154044	-0.156236	0.152306	0.0696012	0.0189531	0.0502129	0.17942	-0.0211071	-0.0241885	-0.154996	-0.0663293	-0.323123	-0.11743	-0.133561	-0.112589	grey|AllKmeAvg:-0.0096
NRG3|P56975^SL013799@seq.20524.38	grey	-0.212803	-0.000381836	0.0305854	-0.067634	-0.0270303	0.0676568	-0.0325481	-0.157092	-0.0568701	0.00517297	-0.0686455	0.147884	0.0476667	0.206202	0.207417	0.0262148	0.108582	0.0102359	-0.0908148	-0.00287462	-0.0862783	0.104446	0.0861789	0.102075	0.144043	-0.256495	-0.127445	-0.198009	-0.133295	-0.0769922	0.00284562	-0.00187176	grey|AllKmeAvg:-0.0094
SFRP5|Q5T4F7	grey	0.254104	0.271217	0.182961	0.0652182	0.188159	-0.0648978	-0.134659	-0.179601	0.210329	-0.135313	-0.0444097	0.0858269	-0.245953	-0.0230168	-0.175119	-0.0648255	-0.17342	0.116595	-0.0161852	0.147421	0.0913095	0.0852852	0.128324	0.00436239	0.0198657	0.0341448	-0.156316	0.0262093	-0.162163	-0.265177	-0.211713	-0.156847	grey|AllKmeAvg:-0.0093
TPPP|O94811	grey	0.0736964	0.036639	0.0754824	0.1107	0.0829688	-0.150305	-0.33596	-0.0740387	0.119644	0.141363	-0.143156	-0.190856	-0.14524	-0.104872	-0.187094	-0.0841583	-0.150712	0.154203	0.135704	0.00415898	-0.152817	-0.0458766	-0.00299708	-0.109926	-0.0662615	-0.00363531	0.175894	0.150681	0.0934629	0.0803327	0.0876367	0.130219	grey|AllKmeAvg:-0.0092
CER1|O95813	grey	-0.127192	-0.0582912	0.0760595	-0.221759	0.0709868	-0.0975205	-0.110864	-0.156256	-0.0431707	0.100897	-0.00339489	-0.0562786	0.00114283	-0.0731809	-0.0841596	-0.186685	-0.161142	-0.130491	-0.116574	-0.0198655	-0.0177167	0.0302984	-0.203833	0.100391	-0.0949857	0.115171	0.205816	0.189575	0.0175006	0.216477	0.267223	0.278611	grey|AllKmeAvg:-0.0092
PPP1R3B|Q86XI6	grey	-0.0506585	0.0887976	0.0550841	-0.0080532	0.0688315	0.0479965	0.170116	0.0101652	0.127957	0.251661	-0.108419	-0.0871857	-0.327778	-0.255955	-0.271962	-0.243645	-0.305475	-0.1067	-0.111121	0.276844	-0.0677133	0.19266	0.148293	-0.0659801	-0.136636	0.059891	0.19367	0.024356	-0.0632388	0.0417869	0.11054	0.050391	grey|AllKmeAvg:-0.0091
MAGED1|Q9Y5V3	grey	0.0802969	0.229479	0.26365	0.140834	0.0585194	-0.130696	-0.0481799	-0.256719	0.278106	0.0237958	-0.202237	0.154025	-0.299999	-0.0471797	-0.0758242	-0.139489	-0.166973	-0.0111471	0.0200807	0.229941	0.0890763	0.0419839	0.0968285	0.141592	0.103083	0.000180954	-0.0776372	0.139734	-0.233523	-0.395957	-0.154592	-0.1376	grey|AllKmeAvg:-0.009
C2orf73|Q8N5S3	grey	0.0649211	0.119695	0.267376	-0.138707	0.0974873	-0.104396	0.0803576	0.191421	-0.167541	0.00489916	-0.076145	0.0490878	0.0849569	-0.0253985	-0.00734707	0.147131	0.0344762	0.0320986	0.270006	-0.143771	0.0303037	-0.210901	-0.00364271	0.106325	0.178085	-0.0374806	-0.255452	-0.25486	-0.0340096	-0.207822	-0.178103	-0.192598	grey|AllKmeAvg:-0.0087
ANP32C|O43423	grey	0.111812	0.0842343	0.00520241	0.104108	0.0273177	-0.183837	-0.00166324	0.0758117	-0.167089	-0.312591	0.205483	0.133399	0.135259	0.201414	-0.0254099	0.235751	0.253693	-0.0431342	-0.0643241	-0.16078	-0.12334	-0.0946254	-0.0926038	-0.278039	-0.160482	0.0306004	-0.0193902	0.0175248	0.125772	-0.191454	-0.0405198	-0.0649743	grey|AllKmeAvg:-0.0087
POLH|Q9Y253	grey	-0.0556664	-0.144051	-0.0982714	-0.12649	-0.0792725	-0.0488923	-0.192263	-0.0785856	-0.0978048	0.0119685	-0.267922	-0.0415052	0.0113191	0.145717	0.0256786	-0.101253	0.00704631	-0.0193716	0.0239508	0.0690298	0.00305838	0.296269	0.0194256	0.0381361	-0.0580546	-0.113501	-0.0142094	0.0306771	0.063403	0.124056	0.192883	0.198597	grey|AllKmeAvg:-0.0086
VNN2|O95498^SL018020@seq.15480.2	grey	0.0860071	0.0668965	0.0357614	0.154265	0.0892603	0.203	0.0699057	-0.0514232	-0.00290029	-0.0735104	0.171927	0.00215753	0.0623398	0.0669578	-0.0466797	0.0173864	0.0336236	-0.135317	-0.241433	-0.320799	-0.174712	0.118512	-0.165865	-0.0693692	-0.188752	-0.0894072	0.136706	0.192447	-0.0556883	0.0310013	-0.114627	-0.0833639	grey|AllKmeAvg:-0.0086
PYDC1|Q8WXC3	grey	-0.00385604	0.139566	0.00119676	0.104195	0.0362041	0.215253	0.176142	0.144872	0.119488	0.197137	-0.0784925	-0.0577563	-0.293798	-0.141113	-0.215421	-0.24105	-0.332047	0.0920245	-0.240012	0.141536	-0.00413479	0.198883	0.131149	0.205396	-0.0328366	0.123208	0.0290199	-0.0121573	-0.336746	-0.0565873	-0.0781702	-0.188849	grey|AllKmeAvg:-0.0081
GNLY|P22749^SL000678@seq.14102.6	grey	0.120887	-0.0282684	-0.100585	-0.166154	-0.14094	0.0684821	-0.110284	-0.155493	-0.165079	0.075033	-0.115772	0.0376198	-0.0042672	-0.0137924	-0.00118584	-0.118996	-0.033874	-0.172248	-0.0112272	0.0758737	0.00626495	0.268808	0.0456322	0.00847671	-0.0705423	0.0620003	0.0138663	0.0175838	-0.03394	0.141989	0.133725	0.107608	grey|AllKmeAvg:-0.0081
DOHH|Q9BU89	grey	0.0288715	-0.143549	-0.0678612	-0.153121	-0.197587	0.103299	0.144602	0.0362443	-0.240854	-0.0863704	-0.003961	0.117636	0.0774445	0.0551912	0.0954456	0.178085	0.176616	-0.108104	0.192197	-0.076874	-0.14567	0.0603282	0.0997788	0.0405775	0.0685757	-0.17445	-0.1708	-0.139808	0.00332153	0.056039	0.0343872	-0.109657	grey|AllKmeAvg:-0.0078
SH2D1A|O60880	grey	0.0810271	0.121144	0.089283	-0.177658	-0.0585965	0.0472965	-0.0354961	-0.185127	0.278512	0.0782274	-0.217859	0.0684579	-0.130386	-0.0746812	0.0489539	-0.307436	-0.196443	-0.0543784	0.0465291	0.178129	-0.00184767	0.107443	0.0890543	0.242335	0.106692	-0.20765	0.0508573	0.0905585	-0.261204	-0.0572687	-0.0326777	0.0272008	grey|AllKmeAvg:-0.0077
ITIH1|P19827	grey	-0.0167294	-0.0460533	-0.115116	0.161177	0.149368	-0.0086869	0.191068	0.135378	-0.0872309	-0.0613662	0.0370381	-0.21922	0.0647014	0.0247743	-0.134579	0.162009	0.0724547	-0.221071	0.128204	-0.188801	0.0617966	-0.0497649	-0.179516	-0.233967	-0.132864	0.248969	0.0351071	-0.11336	0.178106	-0.00154933	0.0243359	-0.106883	grey|AllKmeAvg:-0.0076
LRP1|Q07954^SL025987@seq.8601.167	grey	-0.040354	0.017348	0.0304527	0.0476619	-0.103633	-0.218315	0.0439164	-0.0598023	0.0406778	0.106994	-0.0961044	0.10312	-0.0685802	-0.0407777	-0.0366778	-0.160979	-0.0919166	-0.0485655	-0.0413684	0.0704754	0.0290398	0.0970041	0.053698	0.066586	-0.00157259	-0.00458173	0.0676312	0.0745314	-0.0291806	-0.207989	0.10859	0.0485858	grey|AllKmeAvg:-0.0076
CD96|P40200	grey	0.155232	0.119731	0.239149	0.0485096	0.037508	-0.049572	0.0259992	0.153288	0.10717	-0.0419438	0.113899	-0.199459	0.0270524	0.0447102	0.0151942	0.181642	0.0893447	0.0778808	0.0816349	-0.0719539	-0.00530456	-0.36008	-0.105264	-0.158468	-0.0100177	0.190925	-0.172224	-0.18196	-0.00630099	-0.162657	-0.235551	-0.187095	grey|AllKmeAvg:-0.0075
HSPA13|P48723	grey	0.0469638	0.159927	0.117609	0.166221	0.187505	-0.0394422	0.0396202	-0.0212566	-0.118523	-0.325428	-0.0166054	0.265154	0.054973	0.212537	0.0314555	0.227796	0.201436	0.0304608	-0.105629	0.0488224	0.0803592	-0.101821	0.088829	-0.160224	-0.0417049	-0.139169	-0.239625	-0.0120034	-0.0706165	-0.263583	-0.314802	-0.220163	grey|AllKmeAvg:-0.0072
TDO2|P48775	grey	0.27823	0.171437	0.138813	-0.0617603	0.0228632	-0.00276923	0.265514	0.297057	-0.10439	0.152014	0.155268	-0.193963	-0.0243796	-0.173704	-0.206774	-0.0267092	-0.112639	0.0242552	0.037956	0.229593	0.0689824	-0.229579	-0.0612787	-0.279175	-0.168115	0.00469329	0.096454	-0.315574	0.172109	-0.123926	-0.0839716	-0.16905	grey|AllKmeAvg:-0.007
FTL|P02792	grey	0.0592673	0.218338	-0.0385694	0.129383	0.113159	0.0544623	0.0612588	-0.00118597	-0.0183818	-0.143065	-0.165159	-0.077417	-0.122746	0.0751102	-0.0830646	0.0999108	0.0174535	0.0204807	0.0576735	0.142401	0.250143	-0.0711738	-0.107564	-0.0482879	-0.0755927	0.192798	-0.124751	-0.0249399	-0.0412338	-0.137583	-0.246214	-0.18535	grey|AllKmeAvg:-0.0069
CHST5|Q9GZS9	grey	0.118954	0.119366	0.0728398	0.0773043	-0.0881504	-0.0134929	0.0412938	-0.105384	0.076273	-0.0988616	-0.194949	0.134514	-0.0206455	0.0660665	0.0735838	-0.144915	0.0483759	-0.13289	0.0778266	0.141326	0.0436191	0.00751056	0.10606	0.0976452	0.033419	-0.255164	-0.0945105	0.0742406	-0.0698264	-0.160807	-0.121914	-0.130045	grey|AllKmeAvg:-0.0069
ALDH3B1|P43353	grey	0.269902	0.136879	0.11779	0.0464595	0.192192	-0.302448	-0.0398826	-0.088164	0.13297	-0.0121382	0.0520642	-0.006796	-0.128222	0.00679432	-0.0677472	-0.078198	-0.0621156	0.0620195	-0.145512	-0.201109	-0.168063	-0.127418	-0.218141	-0.175872	-0.12881	0.204836	0.253777	0.15362	0.119249	-0.124595	0.0404586	0.0719672	grey|AllKmeAvg:-0.0067
ICAM4|Q14773^SL010843@seq.9461.2	grey	0.0146687	-0.117488	-0.129159	0.101268	0.0294905	-0.171151	-0.00555601	-0.256171	-0.0588826	-0.191023	-0.131441	0.233787	0.0253694	0.158423	0.103968	-0.00469097	0.0984297	-0.0135095	-0.0500595	-0.0193176	0.0229301	0.185034	-0.0173268	0.0676906	0.0570046	-0.0454132	-0.0814294	0.0697925	-0.0105749	-0.1018	0.00726695	0.022619	grey|AllKmeAvg:-0.0065
DUSP15|Q9H1R2	grey	0.0548777	0.0133972	0.0431786	-0.124968	-0.0549478	0.152291	0.12946	0.105959	0.162156	0.148012	-0.0633081	-0.110208	-0.0773863	-0.11685	-0.103924	-0.106224	-0.127097	-0.0703023	-0.000681788	0.000142715	-0.0449592	0.0696008	0.108812	0.00464071	-0.0302215	-0.148896	0.00278835	-0.0779695	-0.0150194	0.102539	0.0227315	-0.0524017	grey|AllKmeAvg:-0.0064
VEGFA|P15692^SL003310@seq.4867.15	grey	0.0735023	0.153646	0.269345	-0.151932	0.137595	-0.00437247	0.068216	-0.124072	-0.0672872	0.123267	-0.0143468	-0.0357703	-0.0755416	0.0543913	-0.0174194	-0.0909934	-0.132989	0.115572	-0.014734	0.142735	0.059812	0.0869499	0.0441482	0.048833	0.0651248	-0.0555906	-0.0571135	-0.07712	-0.198191	-0.217849	-0.137816	-0.174557	grey|AllKmeAvg:-0.0064
FTH1|P02794^SL000420@seq.5934.1	grey	0.0615411	0.215191	-0.0398115	0.126409	0.110902	0.0515081	0.0527611	-0.0028243	-0.0159303	-0.145239	-0.166309	-0.0792277	-0.117878	0.0819657	-0.0759408	0.104747	0.0249877	0.0228731	0.0578537	0.138242	0.242571	-0.0741535	-0.108776	-0.0562006	-0.0783289	0.191328	-0.119858	-0.0227075	-0.0335805	-0.133767	-0.24201	-0.176469	grey|AllKmeAvg:-0.0064
MREG|Q8N565	grey	0.213658	-0.0418933	-0.0838604	-0.0658376	0.113763	0.0118029	-0.0229604	0.0454192	0.138446	0.123428	-0.0986964	-0.224031	-0.281066	-0.135984	-0.227376	-0.23906	-0.235399	0.0965468	-0.0399524	0.254713	0.026752	0.0899669	-0.0369616	-0.161916	-0.158887	0.0436684	0.279446	-0.058913	0.123898	0.125321	0.118798	0.104429	grey|AllKmeAvg:-0.0063
PCDH10|Q9P2E7^SL025954@seq.8780.2	grey	-0.0430217	-0.0347599	-0.0624564	0.244177	0.145438	-0.215524	-0.0917015	-0.168812	0.0367393	-0.0501739	0.00863413	0.0690733	0.0199041	0.0300367	-0.0395685	-0.0324493	0.0258785	-0.122687	-0.0907431	-0.164784	-0.154605	-0.0982179	-0.22635	-0.0998258	-0.088753	0.112374	0.216874	0.178521	0.126558	-0.0531073	0.231655	0.1917	grey|AllKmeAvg:-0.0062
MEF2C|Q06413	grey	0.0620025	0.0230764	0.264912	-0.0830679	0.0297701	-0.288594	-0.200508	-0.152113	0.17123	0.147507	-0.120778	-0.0965399	-0.0900833	-0.130812	-0.0442137	-0.224739	-0.178385	-0.133484	0.0434511	0.024804	-0.107985	-0.113284	-0.0904299	0.0726788	-0.0338116	0.0378476	0.289241	0.218227	0.0142398	-0.0146269	0.212127	0.293842	grey|AllKmeAvg:-0.0062
C1S|P09871^SL000311@seq.20203.45	grey	0.0220573	0.090216	0.197375	0.0356475	-0.014771	0.0752208	0.044408	0.231939	0.225529	0.169204	0.116443	-0.284731	-0.173962	-0.265835	-0.192222	-0.108969	-0.259482	0.060106	0.0271442	-0.182048	0.0141445	-0.0945848	0.18488	0.0730118	-0.0533939	0.147567	-0.0453629	-0.100657	-0.0643497	0.053714	-0.0422727	-0.0804258	grey|AllKmeAvg:-0.0061
ATP1B4|Q9UN42	grey	-0.130072	-0.120489	-0.103558	-0.0392319	0.0510634	-0.0137963	-0.103036	-0.139813	-0.197369	-0.136053	0.0569571	0.0583076	0.104371	0.136811	0.0245519	0.182823	0.198569	-0.104292	-0.0712885	0.0283043	0.14228	0.129089	-0.272382	-0.140371	-0.0979935	0.153524	-0.109104	0.00691349	0.0259432	0.147314	0.0328061	0.103106	grey|AllKmeAvg:-0.0061
SGK1|O00141	grey	0.161701	-0.0402602	-0.142176	0.174333	0.0495301	0.153285	0.208486	0.104737	0.112697	0.210775	-0.00404613	-0.351088	-0.259628	-0.197191	-0.265295	-0.130247	-0.237697	-0.0895451	-0.000485302	-0.00658224	-0.0497065	0.0959097	-0.0396728	-0.0963712	-0.254723	0.232412	0.256387	-0.156588	0.0672213	0.231938	0.10214	-0.0321751	grey|AllKmeAvg:-0.006
FBXO3|Q9UK99	grey	-0.0987325	-0.0675411	-0.128508	0.162973	0.209795	-0.0219643	0.0252204	-0.00522198	0.097971	-0.00424643	-0.263148	0.0814409	-0.0915992	0.118244	-0.0772711	0.0120718	0.00313562	-0.081523	-0.111227	-0.129517	-0.228847	0.153345	0.0633728	-0.0802443	-0.0734964	-0.127855	0.161672	0.0805758	0.18083	-0.016957	0.087509	-0.0202684	grey|AllKmeAvg:-0.0059
PNMT|P11086	grey	-0.140765	0.0991014	0.235977	-0.0800642	0.093716	-0.0600111	-0.0986832	0.0129084	0.205787	-0.164865	0.059993	0.102125	0.0488369	0.117947	0.0146176	-0.122301	0.0646006	0.0950855	0.0864544	-0.0972835	-0.216494	-0.153876	0.0976831	-0.088832	0.00891497	-0.293964	-0.0291712	-0.0150899	-0.0378088	-0.0209821	-0.0194147	0.108587	grey|AllKmeAvg:-0.0059
IGHG2|P01859	grey	-0.072203	0.000364668	0.00945586	-0.10627	0.0767993	-0.0938567	-0.114356	0.0656275	-0.0411289	0.163888	0.0640227	-0.0692424	-0.0906279	-0.121121	-0.198883	-0.0290921	-0.100617	-0.0995981	0.139091	-0.0388938	-0.106407	0.0847671	0.0146252	-0.131166	-0.0613037	0.0179812	0.0999324	-0.0782859	0.165642	0.0480687	0.275191	0.152913	grey|AllKmeAvg:-0.0055
CETN1|Q12798	grey	-0.0257834	-0.0320008	-0.0288954	-0.0592023	-0.00604752	0.108353	0.178345	-0.0750751	-0.0957831	-0.0627609	-0.239624	0.0495193	0.114377	0.00997849	0.102299	-0.00648562	0.108849	-0.360278	-0.0180609	0.133439	0.130909	0.128734	-0.0159477	0.0349103	-0.0222582	0.0241609	-0.0798986	0.0359892	-0.0994386	-0.00968858	-0.0498153	-0.0482597	grey|AllKmeAvg:-0.0055
RTN1|Q16799	grey	-0.077424	-0.0405955	0.0339757	0.0256564	0.182999	-0.0959019	0.00507932	-0.0713578	0.249453	0.1701	-0.290904	-0.161317	-0.158865	0.0329374	0.0140457	-0.13465	-0.178295	0.281446	-0.0423606	0.092793	0.140412	0.0451308	0.17039	0.0699811	0.13396	0.046934	-0.185926	-0.218786	-0.129135	-0.0778269	0.0248086	-0.0310527	grey|AllKmeAvg:-0.0054
LDB2|O43679	grey	0.00252233	0.0606447	0.0239564	-0.0195873	0.0526357	0.0528747	0.242043	0.0346492	-0.0373002	0.0579463	-0.141715	-0.141079	-0.108252	0.0831357	-0.0760624	-0.105565	-0.0629156	0.0974829	-0.0208786	0.192031	0.00473163	0.0789486	0.0458636	-0.171329	-0.150358	0.153854	0.118059	-0.0986083	-0.0127238	-0.073468	-0.115028	-0.132278	grey|AllKmeAvg:-0.0052
CFHR5|Q9BXR6^SL006830@seq.3666.17	grey	-0.0786122	-0.144441	-0.0168803	-0.14623	0.0626181	0.142609	0.0848623	0.0855393	0.0858912	0.150706	0.0594375	-0.112647	-0.140492	-0.122509	-0.0736888	-0.118227	-0.129295	-0.0407298	-0.118996	-0.186697	-0.0985381	0.0863938	0.00496463	-0.00358539	-0.0418339	0.184065	0.0634028	-0.173591	0.104271	0.187348	0.187467	0.0967256	grey|AllKmeAvg:-0.005
TLL1|O43897	grey	0.17507	0.0448467	0.0210606	-0.108871	-0.0831024	-0.0556006	0.145915	0.164814	-0.149595	0.177165	-0.154253	-0.0888218	-0.100379	0.0549819	-0.0556267	0.0111885	-0.0876371	0.166936	0.162016	0.152236	0.0919207	0.0289941	0.108187	0.104758	0.112469	-0.0575686	-0.064549	-0.346142	-0.0135278	-0.189652	-0.127131	-0.198994	grey|AllKmeAvg:-0.005
UBE4A|Q14139	grey	0.156901	0.110624	0.0348371	0.155583	-0.0813434	-0.10883	-0.00244842	0.271774	0.138521	0.0714864	0.0443616	-0.141841	-0.123471	-0.144772	-0.147544	0.0292784	-0.137336	0.0219426	-0.0827134	-0.0962835	-0.269881	-0.170153	0.0551097	-0.0366786	-0.107697	-0.042706	0.245553	0.142913	0.116183	-0.0678352	0.0287142	-0.0192254	grey|AllKmeAvg:-0.0049
BTD|P43251^SL000303@seq.9269.7	grey	0.0587606	0.00756601	-0.0744177	0.0431362	-0.0215436	-0.00932789	-0.0341027	0.26332	-0.116256	-0.00855123	0.0759881	-0.0453928	0.0784163	0.0998238	-0.0883343	0.14325	0.173594	0.121051	0.0117594	-0.00844453	-0.257353	-0.0495521	-0.1366	-0.311735	-0.176475	-0.29036	0.068336	0.0040883	0.225356	0.0444275	0.0385353	0.0166211	grey|AllKmeAvg:-0.0048
CTSC|P53634^SL007280@seq.13730.18	grey	0.215829	0.262487	0.233117	0.0235001	0.0804465	-0.199665	-0.0978894	-0.0292768	-0.173128	-0.0865761	0.0180773	0.266082	-0.0770803	0.0852866	-0.0883263	0.0898768	-0.0064884	0.0243607	0.101126	0.0800817	0.0624501	-0.206954	0.166405	-0.038558	0.0701602	-0.0287099	-0.138504	-0.0149208	-0.0332248	-0.357584	-0.206199	-0.147175	grey|AllKmeAvg:-0.0047
ITIH2|P19823	grey	0.141976	0.0993054	-0.0162915	0.146669	0.0995627	-0.117687	0.153491	0.11443	-0.143364	-0.124772	0.154241	-0.0190441	0.0140462	0.00538244	-0.180506	0.149851	-0.0608127	-0.151136	0.146321	-0.0394481	0.0942625	-0.189052	-0.0364932	-0.16293	-0.0933703	0.26874	0.0199936	-0.222029	0.158314	-0.129749	-0.067286	-0.162634	grey|AllKmeAvg:-0.0047
CD177|Q8N6Q3	grey	-0.14846	-0.0794724	-0.0990427	-0.0849515	-0.0219104	-0.189144	-0.132146	-0.0258258	0.0540067	-0.163359	0.147363	0.0882311	0.0733471	0.213261	0.160276	0.210267	0.22404	0.127976	0.0220722	-0.125745	-0.230175	0.0431685	-0.0258017	-0.161819	0.120544	-0.111903	-0.0915136	-0.0658759	0.127673	-0.141138	0.111867	0.0302926	grey|AllKmeAvg:-0.0045
KLRC3|Q07444^SL025943@seq.11571.75	grey	-0.107289	0.0664542	0.261192	-0.0720349	0.169049	-0.193463	0.00209578	0.0938153	-0.0140076	-0.202602	0.0469166	0.119301	0.163219	0.0791818	0.13198	0.0286534	0.140519	0.024449	0.0652051	-0.0310565	0.0544575	-0.111239	0.106449	-0.0454769	0.174614	-0.233235	-0.291603	-0.208448	-0.0581384	-0.166633	-0.0801897	-0.0485902	grey|AllKmeAvg:-0.0043
NOVA1|P51513	grey	-0.0201267	-0.0956117	-0.092525	-0.160548	-0.074044	-0.19095	-0.132589	-0.0909437	-0.0299128	0.19052	-0.149065	-0.024954	-0.0637881	0.0596889	0.0164848	-0.199408	-0.0666682	0.0804224	0.0977435	0.193623	0.0753854	0.241135	0.114031	0.123357	0.155187	-0.0274845	-0.125831	-0.20998	0.0228704	-0.0498192	0.185161	0.111976	grey|AllKmeAvg:-0.0043
MFNG|O00587	grey	0.0851008	0.0971214	0.282823	-0.0326774	0.0899667	-0.0282621	-0.232968	-0.230385	0.0556831	-0.13651	-0.0779216	0.158986	0.0849162	0.113341	0.168507	0.12777	0.107905	-0.0302233	0.1107	0.0275558	0.127667	-0.162445	0.109831	0.119804	0.161599	-0.211701	-0.264093	-0.0942771	-0.182604	-0.158928	-0.238877	-0.0811527	grey|AllKmeAvg:-0.0042
NOMO2|Q5JPE7	grey	0.15163	-0.0308791	-0.0393241	0.0173735	0.0340552	-0.130478	-0.0240224	0.165124	0.00936668	0.138077	-0.290622	-0.318969	-0.201203	0.0204235	-0.150118	0.13214	-0.065501	0.274317	0.294602	0.214407	0.0838249	-0.0830895	0.0580409	-0.124564	0.0210691	0.048167	-0.035852	-0.259003	0.13093	-0.0170296	-0.0419149	-0.108242	grey|AllKmeAvg:-0.004
SLC3A2|P08195^SL025779@seq.7056.16	grey	-0.0601982	-0.00294809	-0.0173117	0.24511	0.193215	0.237819	0.211465	0.136118	-0.0100936	0.12173	0.161029	-0.0451349	-0.0380531	-0.139451	-0.0943668	0.021792	-0.0609757	-0.177948	-0.155111	-0.200204	-0.0895994	-0.101234	-0.13759	0.036038	-0.128128	-0.0552466	0.0834282	-0.0614727	-0.0616187	0.173298	-0.0367503	-0.0769834	grey|AllKmeAvg:-0.004
FANCL|Q9NW38	grey	-0.251749	0.0151098	0.139166	0.158672	0.264704	-0.0482792	-0.111629	0.012768	0.158162	0.0682854	0.0243628	0.132401	0.140858	-0.0740548	-0.0215106	-0.305676	-0.0782663	-0.11479	-0.265331	-0.161721	-0.117898	-0.0230902	-0.0647664	0.0473066	-0.0671933	-0.221109	0.172348	0.24148	-0.125941	0.0985335	0.0945709	0.161019	grey|AllKmeAvg:-0.0039
SIRPA|P78324^SL008967@seq.9083.35	grey	-0.00684559	0.169323	0.0687279	0.240684	-0.019079	0.23039	0.152528	0.0454945	0.0560177	0.263408	-0.133986	-0.0722615	-0.118822	-0.15054	-0.225183	-0.34501	-0.234509	0.0616426	-0.165299	0.293596	-0.0660527	0.145021	0.187468	-0.136449	-0.209194	-0.0420391	0.12924	0.143145	-0.105359	-0.0418108	-0.0832864	-0.151418	grey|AllKmeAvg:-0.0038
DOT1L|Q8TEK3	grey	0.00602625	0.105612	0.171446	0.0691968	0.248644	-0.0692125	0.14166	0.0381917	-0.00718023	-0.0987866	0.01462	-0.016774	0.0946276	-0.0354289	-0.0244526	0.0399152	-0.00484083	-0.0968555	-0.0667891	0.00969065	0.141409	-0.0930733	-0.157494	-0.100159	-0.0889824	0.0696508	-0.0251995	-0.00946091	-0.00803356	-0.164271	-0.124555	-0.0717209	grey|AllKmeAvg:-0.0035
KNG1|P01042^SL000491@seq.15343.337	grey	-0.124331	-0.0224804	0.00573315	-0.0317813	-0.0879819	-0.302116	-0.20531	-0.0727258	-0.00190635	0.00436909	0.071389	-0.0635959	0.0574963	0.0860993	0.0774151	-0.0271231	0.134553	0.159369	-0.122419	0.0179977	-0.150665	0.0339708	0.0669631	-0.208506	-0.0675821	0.0760302	0.0410163	0.0821412	0.0848173	-0.0451201	0.235622	0.190767	grey|AllKmeAvg:-0.0034
TCN2|P20062^SL003335@seq.5584.21	grey	-0.111198	0.118832	0.128963	0.138363	0.240977	0.193115	0.0887537	0.00829793	0.185648	0.0478223	0.0967043	0.0903876	0.119556	-0.144798	-0.104113	-0.269611	-0.163524	-0.153214	-0.14069	-0.057412	-0.00135171	0.0572893	-0.0470314	0.0214953	-0.0408982	-0.123715	0.0212321	0.00260869	-0.0932566	-0.0322051	-0.0911433	-0.0940679	grey|AllKmeAvg:-0.0034
GXYLT1|Q4G148	grey	0.0760412	0.177982	0.196256	0.00915605	0.256553	-0.245931	-0.091339	-0.0160424	-0.171176	-0.364658	0.0965455	0.229003	0.0953606	0.190896	0.0853045	0.248514	0.257037	-0.151427	0.197606	0.108511	0.076169	-0.165253	0.0466219	-0.230813	0.0768107	-0.0761828	-0.206366	-0.135474	0.0158433	-0.35992	-0.216918	-0.118764	grey|AllKmeAvg:-0.0034
TXN|P10599	grey	-0.151557	0.0717896	0.0326986	0.192453	0.0425152	0.138032	0.0493262	-0.0286013	0.173572	0.199948	0.00233656	0.173071	0.0497759	-0.173889	-0.141155	-0.217096	-0.198333	-0.0926293	-0.218356	0.0444757	-0.12601	0.0528706	0.134366	0.0203924	-0.0519538	-0.0880555	0.126013	0.0902357	-0.0867958	-0.0789825	0.0244064	-0.0737804	grey|AllKmeAvg:-0.0034
TMEM106B|Q9NUM4	grey	-0.18247	-0.0872765	-0.0933458	-0.126665	-0.0135893	-0.172534	-0.25129	-0.0447352	-0.207448	0.0747898	0.112184	0.0354916	0.0616501	0.051728	0.0210224	0.0120108	0.063983	0.149135	-0.0704069	0.0767607	-0.151522	-0.0510836	0.0283832	-0.135044	0.0391957	-0.00687601	0.0701168	-0.0164284	0.10572	0.119474	0.225943	0.260846	grey|AllKmeAvg:-0.0032
IGHE|P01854	grey	0.0714953	-0.0903779	0.0512747	-0.152832	0.0341817	-0.263924	-0.168689	-0.066351	0.0520184	0.0230889	-0.0702899	-0.0199822	-0.176756	-0.0579775	0.0251258	-0.0652361	-0.135684	-0.0168376	0.20578	0.0901825	0.0651738	-0.0334973	0.047919	0.0476766	0.182996	0.073683	-0.0495244	-0.181742	0.133143	0.0441219	0.145807	0.158563	grey|AllKmeAvg:-0.003
P4HA2|O15460	grey	0.0996416	0.0449094	0.118997	-0.0319435	-0.0794777	0.0595843	0.162818	-0.00278592	-0.139852	0.0700343	0.238058	-0.0343403	0.00876946	-0.0688648	-0.063265	0.161582	0.0182956	-0.0277809	0.141004	-0.0436944	0.00948163	-0.291147	-0.116232	0.0102128	-0.00406252	0.281603	-0.129784	-0.131719	-0.0646052	0.00410139	-0.173722	-0.11828	grey|AllKmeAvg:-0.0029
TLR3|O15455	grey	-0.0420627	-0.153741	-0.193569	-0.263891	-0.179767	0.0132678	-0.266912	-0.089664	-0.0615003	-0.0862972	-0.0601549	0.0359303	0.1496	0.165935	0.261252	0.042789	0.202885	0.170444	-0.106687	-0.113816	-0.0672012	0.231152	-0.0888249	-0.0244097	0.081415	-0.156103	0.0196346	0.0194863	0.0547787	0.14437	0.105203	0.164438	grey|AllKmeAvg:-0.0029
CHEK2|O96017^SL003726@seq.3360.50	grey	-0.0599807	-0.0510368	-0.00969792	0.032888	0.0498152	0.0984034	0.12883	0.211791	0.045645	0.0974327	-0.126133	-0.143733	-0.0527479	-0.0101242	-0.0707492	-0.0781712	-0.0274712	0.18236	0.118931	0.0161426	-0.0529216	0.0314588	-0.0412794	-0.100936	-0.012883	-0.0078718	-0.0612055	-0.170235	-0.0558634	0.0643145	0.0141148	-0.0492614	grey|AllKmeAvg:-0.0028
MICU3|Q86XE3	grey	-0.167841	-0.0548684	-0.00793685	0.156638	0.0325178	-0.00436463	-0.136483	-0.0697551	0.269035	0.140199	-0.237156	0.0908489	-0.0658753	-0.090614	-0.0508059	-0.2238	-0.126551	0.0738808	-0.0153722	-0.110452	-0.176632	0.124637	0.0300269	0.176122	0.0305843	-0.111748	0.0637329	0.0737664	-0.0556934	0.0482893	0.165452	0.139748	grey|AllKmeAvg:-0.0028
SOSTDC1|Q6X4U4	grey	-0.035076	-0.0618816	-0.0650544	0.223751	0.132915	-0.042698	0.00686549	-0.0361018	0.0630535	0.11395	-0.00362021	-0.0721245	-0.055471	-0.0133298	-0.0894082	-0.0492524	-0.0566038	-0.0249413	-0.0419385	0.169535	-0.123359	0.00380956	-0.04089	-0.0615976	0.014342	-0.0318847	0.0790696	-0.0947662	0.0578751	-0.0705193	0.117362	-0.000841349	grey|AllKmeAvg:-0.0028
ITGAV|P06756^SL022583@seq.20215.45	grey	-0.0439767	-0.132145	-0.227072	0.199595	0.00370628	-0.123	-0.108303	-0.0561198	0.0264542	-0.00742559	-0.153949	0.056647	0.187158	0.0769883	-0.0277689	0.00766398	0.105304	0.059209	-0.0812091	-0.0647855	-0.14965	0.120938	-0.0263994	-0.172936	-0.0558619	-0.216818	0.135733	0.100307	0.196541	-0.0195645	0.215757	0.0876538	grey|AllKmeAvg:-0.0027
U2AF2|P26368	grey	0.0129001	0.0760977	0.107985	-0.183932	0.1137	-0.0125452	-0.0138739	-0.0635692	0.0554751	-0.0181622	-0.0959906	-0.0800888	-0.116605	0.0555808	0.0864395	0.0256999	0.0374776	0.0061025	0.183693	0.0223165	0.0796574	-0.148115	0.118006	-0.0881905	0.113532	0.0220898	-0.0338749	-0.0269003	0.0268816	-0.0787695	-0.175256	-0.0904671	grey|AllKmeAvg:-0.0026
CHID1|Q9BWS9	grey	0.0407354	0.19357	0.235761	0.171765	-0.0219967	-0.295513	0.0296746	0.0822874	0.0633611	0.0484681	-0.0298583	0.0479216	-0.0803657	0.0434349	-0.0509122	-0.0640232	-0.0184132	0.168345	0.0845101	0.176403	0.109538	-0.258957	0.167177	-0.0181753	0.0553129	-0.0226036	-0.0800765	0.0393064	-0.068284	-0.475602	-0.149674	-0.206455	grey|AllKmeAvg:-0.0026
HGFAC|Q04756^SL006512@seq.3617.80	grey	0.14704	0.0880374	-0.0122376	0.119935	0.00361954	0.00360953	0.16491	-0.0691174	0.0535736	-0.209786	-0.0520089	0.166699	0.0455405	0.076607	0.00155368	-0.0508052	0.0188304	-0.0842249	-0.0573627	0.0162742	0.138704	-0.0861608	-0.0958966	0.0820174	-0.00497862	-0.038035	0.0369585	0.137856	-0.113073	-0.209156	-0.127513	-0.170638	grey|AllKmeAvg:-0.0025
PTK6|Q13882	grey	-0.159778	-0.0615758	-0.00378176	0.18452	-0.0663914	0.07292	-0.0397425	0.0225762	0.151887	0.0522646	-0.0685024	0.0890665	0.00371394	0.0346128	-0.0138879	-0.111104	0.0181008	0.152399	-0.0523776	-0.163347	-0.308028	0.0883905	-0.0837328	-0.00460808	-0.00498203	-0.125202	-0.060704	-0.0160846	-0.158069	0.165273	0.220439	0.16431	grey|AllKmeAvg:-0.0025
VAMP2|P63027^SL009105@seq.17335.18	grey	0.0235061	-0.169418	-0.127654	-0.233986	-0.125616	0.123296	0.0378562	-0.104271	-0.0217469	-0.00434919	-0.0740147	0.0411348	-0.0609754	0.0409161	0.0421213	-0.00202595	0.0131192	-0.00309398	-0.00672181	-0.107687	-0.0660086	0.105076	-0.0546864	0.00313049	-0.0784038	-0.000453574	0.0668214	0.0654999	0.0475952	0.286331	0.126581	0.140628	grey|AllKmeAvg:-0.0024
FUCA1|P04066	grey	-0.139288	-0.0184076	-0.146398	0.0935331	0.165808	-0.0811765	-0.161188	-0.0256822	-0.245631	-0.185748	0.106089	0.172808	0.00282369	0.163745	0.0451102	0.29532	0.168448	0.041455	0.134733	-0.0033758	0.037271	0.133493	-0.00138903	-0.0222707	0.140708	-0.0731724	-0.253309	-0.114674	-0.0149171	-0.160061	-0.0584542	-0.073581	grey|AllKmeAvg:-0.0024
RELN|P78509	grey	-0.144312	-0.0153416	-0.123174	0.0630186	0.0734385	0.136047	0.024124	-0.0730922	-0.00265361	0.158479	-0.286078	-0.165425	-0.120231	0.0495073	-0.0317629	-0.0203439	-0.106261	0.0168737	0.00510912	0.275263	0.25574	0.257284	-0.0510435	0.0519987	-0.0670996	-0.130854	0.0196135	-0.0031949	-0.151542	0.0728816	-0.0077584	-0.0349204	grey|AllKmeAvg:-0.0024
SPACA5|Q96QH8	grey	0.081315	0.0610045	0.0981669	-0.0190135	0.10203	-0.265318	-0.291902	0.0215707	0.114344	0.16332	-0.176127	-0.111102	-0.17195	0.0190178	-0.101432	-0.221433	-0.176625	0.00200899	0.0718096	0.0626129	-0.197836	0.0925755	-0.0594726	0.104104	0.00919575	-0.11905	0.198246	0.065233	0.0126378	0.0312346	0.249121	0.276161	grey|AllKmeAvg:-0.0024
TULP1|O00294	grey	-0.0214337	-0.0134661	-0.00232864	0.0306776	0.223537	0.00814745	0.103226	0.154839	0.159116	0.140756	-0.153116	0.0140447	-0.0446559	-0.0332329	-0.0451602	-0.149099	-0.038016	-0.107094	-0.0507256	-0.16092	-0.188717	0.037203	0.108981	0.00269169	0.00896292	-0.210419	0.169423	-0.0353354	0.0355999	-0.0770672	0.0803529	-0.0170775	grey|AllKmeAvg:-0.0022
RAG1|P15918	grey	-0.122365	0.0109439	0.0341849	0.198308	0.110507	0.169222	0.0755675	0.102609	-0.0545837	0.10217	0.0385697	-0.0297658	-0.0201337	-0.152528	-0.154192	0.0162526	-0.0636073	-0.0648707	-0.0291921	-0.0918549	-0.118201	-0.183557	0.0103097	0.0047272	-0.080423	-0.0839277	0.091488	0.0486032	-0.0350417	0.237344	-0.0278816	-0.00578274	grey|AllKmeAvg:-0.0021
MPP2|Q14168	grey	-0.0747867	-0.0762037	-0.0143771	0.0300216	-0.0823395	-0.0218665	-0.104825	0.167754	0.134764	0.272246	-0.227339	-0.0758605	-0.00278132	-0.104296	-0.0458645	-0.374842	-0.192877	0.109999	-0.0898782	0.0945586	-0.0776538	0.0953882	0.0873805	0.0761351	-0.0298874	-0.0429084	0.158779	0.076239	-0.0384591	0.0315747	0.150352	0.131068	grey|AllKmeAvg:-0.0019
WFDC11|Q8NEX6	grey	0.0156089	-0.0353044	0.041803	-0.0805482	0.125638	-0.124243	0.103071	0.0453195	0.0127216	-0.0969318	0.0127087	0.0623966	-0.0486226	0.0286989	0.0454596	0.041877	0.019341	-0.0282715	0.166506	-0.0709985	-0.0158221	-0.0249849	0.000258041	0.0412111	0.136897	-0.071804	-0.0512934	-0.0973136	0.0169105	-0.108595	-0.0530815	-0.0686435	grey|AllKmeAvg:-0.0019
HBQ1|P09105^SL018342@seq.18198.51	grey	0.048422	-0.0307827	0.259198	-0.091705	-0.0546826	-0.0933163	-0.106733	-0.0958087	0.0217827	-0.305724	-0.00614611	0.192746	0.209675	0.188464	0.173221	0.188776	0.289662	-0.0433652	0.0534498	-0.168065	-0.230175	-0.195897	-0.0806853	-0.155708	-0.0111867	-0.308094	-0.0337321	0.130082	0.15625	-0.00365177	-0.030562	0.0843901	grey|AllKmeAvg:-0.0016
TCL1A|P56279	grey	-0.0318013	-0.116402	-0.110115	-0.134019	0.212565	-0.135505	0.0704909	0.239791	-0.0360217	0.00368224	-0.0240602	-0.290403	0.0948069	0.0409745	0.0104533	0.0726417	0.0428175	-0.169162	0.141308	-0.129486	0.0363726	0.0650624	-0.0537253	-0.122259	-0.00179551	0.0500223	0.0568323	-0.164591	0.273995	-0.00351581	0.0615473	0.0008665	grey|AllKmeAvg:-0.0015
TCF21|O43680	grey	0.0638865	0.0912968	-0.0052828	0.057722	0.0837614	0.104901	0.0875248	0.0247641	0.0375406	0.121351	-0.0413165	-0.109863	-0.140221	-0.0752128	-0.13529	-0.171624	-0.190133	-0.1786	0.066218	0.0515609	0.0404075	0.105204	0.0989638	0.0081622	-0.0736826	0.192947	0.056643	0.0102833	-0.113866	0.037127	-0.0589989	-0.0957008	grey|AllKmeAvg:-0.0015
ANOS1|P23352	grey	-0.0218823	0.0972456	0.132351	0.0818946	0.0715612	-0.132513	-0.0399902	-0.124624	0.153349	0.0572515	-0.0961414	0.0776902	-0.175786	-0.0533298	0.0327394	-0.276753	-0.15509	-0.112384	-0.0487795	0.0774802	-0.0214502	0.0742629	0.121672	0.2188	0.126287	-0.109438	0.00380076	0.0392916	-0.110559	-0.119437	0.107796	0.0762166	grey|AllKmeAvg:-0.0015
FEN1|P39748	grey	-0.0549517	-0.103256	-0.179732	0.0680883	0.194454	0.207839	0.149364	0.120994	0.0562904	0.156493	-0.0186933	-0.18114	-0.0470823	-0.0233957	-0.111438	-0.0506559	-0.124994	-0.136448	-0.11977	-0.087305	-0.172475	0.240457	0.0231906	-0.0767885	-0.132148	-0.0159135	0.112433	0.0384333	0.0722646	0.153543	0.0771025	-0.0721338	grey|AllKmeAvg:-0.0012
FAM3C|Q92520	grey	0.0991078	-0.0712653	0.031238	-0.219712	-0.254338	0.0520343	-0.0959929	0.0554822	-0.0657502	0.217254	0.0323703	-0.308646	0.0204487	0.0121195	0.0506939	0.0985851	-0.0481423	0.09419	0.293959	0.0952397	0.0706891	-0.0799369	0.0709263	0.0221387	0.101897	0.120359	-0.177947	-0.34518	0.0782103	0.0551445	-0.000291329	-0.0443211	grey|AllKmeAvg:-0.0012
ARRDC5|A6NEK1	grey	0.146839	0.206184	0.122593	0.0818749	0.0939836	-0.0511844	0.0114627	0.109841	-0.022543	-0.110712	0.00910538	0.070351	0.0636837	0.00793667	0.0334701	0.131144	0.0802391	0.0557268	0.102036	0.259769	0.162979	-0.149236	0.0553184	-0.133413	0.049754	-0.113901	-0.249653	-0.0956868	-0.117934	-0.287446	-0.343264	-0.218146	grey|AllKmeAvg:-0.0012
NRG1|Q02297^SL004297@seq.9178.30	grey	-0.0119698	-0.0330406	0.0418728	0.0577468	0.257954	0.0456415	-0.057455	0.204334	0.0508715	0.171333	-0.160869	-0.150721	-0.147297	-0.0634537	-0.122546	-0.12163	-0.179534	0.0150198	0.131304	-0.135459	-0.142855	0.0186131	0.0736857	0.0591649	0.0198091	-0.202485	0.15887	-0.000977453	0.0246595	0.0535176	0.0962565	0.0155868	grey|AllKmeAvg:-0.0011
RFFL|Q8WZ73	grey	0.259213	0.207527	0.207491	0.109558	0.152458	-0.0114545	0.174694	0.0513204	0.131272	-0.103104	0.0226953	0.0465251	-0.0670397	-0.00475371	-0.0562781	-0.0842575	-0.0578661	-0.0225221	-0.0729214	0.110394	0.139776	-0.0412721	0.102214	-0.0619702	-0.03625	0.160123	-0.102615	-0.0974942	-0.104228	-0.377108	-0.297833	-0.307069	grey|AllKmeAvg:-0.001

### Sheet: 5. Module GO
Supplementary Table 5. Plasma Network Module GO Term Enrichment
Enrichment of GO terms calculated as Fisher’s exact test p value transformed to z-score. Pruned output for non-redundant GO terms is displayed in Supplementary Figure 1.
ontology	ontologyType	M1	M2	M3	M4	M5	M6	M7	M8	M9	M10	M11	M12	M13	M14	M15	M16	M17	M18	M19	M20	M21	M22	M23	M24	M25	M26	M27	M28	M29	M30	M31	M32	M1_Genes.Hit	M2_Genes.Hit	M3_Genes.Hit	M4_Genes.Hit	M5_Genes.Hit	M6_Genes.Hit	M7_Genes.Hit	M8_Genes.Hit	M9_Genes.Hit	M10_Genes.Hit	M11_Genes.Hit	M12_Genes.Hit	M13_Genes.Hit	M14_Genes.Hit	M15_Genes.Hit	M16_Genes.Hit	M17_Genes.Hit	M18_Genes.Hit	M19_Genes.Hit	M20_Genes.Hit	M21_Genes.Hit	M22_Genes.Hit	M23_Genes.Hit	M24_Genes.Hit	M25_Genes.Hit	M26_Genes.Hit	M27_Genes.Hit	M28_Genes.Hit	M29_Genes.Hit	M30_Genes.Hit	M31_Genes.Hit	M32_Genes.Hit
External Encapsulating Structure	GOCC	-6.82327	-1.76812	-1.72178	-3.31437	-0.593484	4.42006	-2.16254	1.12553	-0.751298	1.74704	-0.974548	6.16391	1.05096	1.99881	1.50349	-0.578876	-2.05895	1.55711	1.38633	-0.656559	6.95233	4.12595	-0.795172	0.562924	2.41352	-1.49007	0.903461	1.16223	1.26229	2.43114	1.98881	6.48584	PLOD3;COL6A1;HNRNPM;CCN4;ANXA2;FLRT1;TGFB1;SPARC;S100A4;ANXA7;LOXL3;COL2A1;NID2;HDGF;ANXA4;EGFL6;ANXA11;SERPINE2;CSTB;FN1;MARCO;SERPINB9;NDP;PLAT;DAG1;TIMP3;ANGPT4;HSP90AA1;DCN;PF4;TNC;FGA;MDK;SERPINE1;CCN2;LGALS4;VWF;NID1;ECM1;PLG;PDGFB;PKM;COL23A1;MMP1;MMP13;FGG;ANXA6;HPSE;CILP;CCN6;NPNT;ANGPTL7;VWA1;HSP90B1;ADAMTS6;MGP;LAMA4;COCH;ZP4;LGALS1;MMRN2	TNR;CTSC;FLRT1;TRIL;S100A10;MMP20;OPTC;SDC3;FGB;MATN3;FGL2;FCGBP;TNC;CCN3;MMP17;CFP;CMA1;IFNA2;PTX3;LRRTM4;SFRP2;SERAC1;TFIP11;LGALS9;TFPI2;DGCR6	LINGO3;COL6A5;TGM4;DMBT1;MEPE;GPC2;ANGPTL4;FGFR2;MFGE8;WNT7A;MMP16;NPPA;MFAP1;SEMA3B;HAPLN4;RELL2;NDNF;IGFBPL1;ZG16;GH1;ADAMDEC1;VCAN	SERPINB1;SERPINH1;SERPINE2;ANGPT1;MMP8;THBS1;ANXA1;CPN2	HPX;BMPER;FCN1;CASK;S100A8;RTN4RL1;ADAMTS13;SERPINA1;LRRTM3;CALR;LAD1;COL13A1;ADAMTS3	MMP10;VWC2;PCOLCE;SOST;SMOC1;THBS2;CTHRC1;SMOC2;APOA4;COL3A1;SERPINB8;TIMP1;MMP7;CTSS;GDF15;MMP12;F3;PI3;VIT;CRELD1;SERPINF1;MXRA7;SPON2;PRG3;EMID1;LAMC2;KRT1	COL6A3;COL1A1;KNG1;F2;EYS	SOST;FLRT3;SERPING1;TGFB1;GDF10;DAG1;MMP7;LGALS3;ADAMTS15;COLEC12;S100A7;CTSF;LRRC24	FCN2;AMBP;HTRA1;APCS;RARRES2;FGF1;CDH2;F9;LRRTM4	FLRT2;FLRT3;CTHRC1;MYOC;OGN;ELFN2;CDH13;EFNA5;THBS4;VASN;VWA2;PRG2;GPC1;TPSAB1	VEGFA;COL9A1;FGF10;ADAMTS4;SERPINF2;TGFB2;PZP;WNT11	FBLN1;LUM;BGN;COL6A2;LAMA2;MATN3;FREM1;BCAM;CCDC80;NTN4;POSTN;ADIPOQ;L1CAM;SPON1;CDON;GPC3;COLEC12;SOD3;CBLN4;TNXB;CLEC3B;FMOD;MFAP5;ASPN;LINGO1;LRRC32;COMP;ITIH5;EMILIN3;THBS3;EDIL3	CLC;LRRN1;ANXA8;LRRTM1;CTSG;PLG;COL8A1;S100A9;COL25A1;FREM2	ANGPTL3;ANGPTL1;SPARCL1;BMPER;LEFTY2;NCAN;MATN2;BCAN;PSAP;APLP1	S100A6;HDGF;TGM2;CXCL12;MMP9;C1QA;FGA;GPC6;CRISPLD2	ANGPT2;SERPINA3;LRIG3;SEMA7A;APOH	KNG1	AHSG;VTN;IL7;A1BG;ADAMTS1;GP1BA;P3H1;AZGP1	LRRC3B;APOE;TNC;MMP3;AGT;GPC5;ADAM11	CRISP3;SERPINA5;CLU;FIBCD1	KERA;FBLN1;ACHE;TINAGL1;FGFBP3;EGFLAM;LTBP4;BGN;CD248;IHH;NCAM1;FBLN7;WNT5B;COL5A1;TIMP2;SHH;BMP7;TGFBI;IGFBP7;MMP2;SPOCK2;MFAP4;MATN4	COL6A3;MFAP2;COL28A1;FBLN5;PXDN;TPSB2;COL18A1;TIMP1;TNC;SLPI;DPT;CCN5;EFEMP1;COL15A1	TPSB2;LRIG1;CSPG4	WNT5A;ALPL;LRRTM1;KAZALD1	SFRP1;ANXA5;HSPG2;CXCL12;CTSB;ADAMTS5;TNFRSF11B;CBLN1	VEGFA	VTN;S100A8;COL9A3;MMP8	CHI3L1;LAMA3;MARCO;CTSZ	LGALS3BP;CCN1;MMP19;TIMP4	ELANE;PRTN3;S100A8;GREM1;MST1;ITIH4;S100A9	LEFTY2;PRSS1;PRSS2;CTSH;ADAM19	ANGPTL3;COL1A1;COL11A2;CHAD;COL9A1;COL2A1;COL10A1;PHOSPHO1;TNC;SERPINA3;ACAN;SERPINC1;OMD;LRRC15
Extracellular Matrix	GOCC	-6.82327	-1.76812	-1.72178	-3.31437	-0.593484	4.42006	-2.16254	1.12553	-0.751298	1.74704	-0.974548	6.16391	1.05096	1.99881	1.50349	-0.578876	-2.05895	1.55711	1.38633	-0.656559	6.95233	4.12595	-0.795172	0.562924	2.41352	-1.49007	0.903461	1.16223	1.26229	2.43114	1.98881	6.48584	PLOD3;COL6A1;HNRNPM;CCN4;ANXA2;FLRT1;TGFB1;SPARC;S100A4;ANXA7;LOXL3;COL2A1;NID2;HDGF;ANXA4;EGFL6;ANXA11;SERPINE2;CSTB;FN1;MARCO;SERPINB9;NDP;PLAT;DAG1;TIMP3;ANGPT4;HSP90AA1;DCN;PF4;TNC;FGA;MDK;SERPINE1;CCN2;LGALS4;VWF;NID1;ECM1;PLG;PDGFB;PKM;COL23A1;MMP1;MMP13;FGG;ANXA6;HPSE;CILP;CCN6;NPNT;ANGPTL7;VWA1;HSP90B1;ADAMTS6;MGP;LAMA4;COCH;ZP4;LGALS1;MMRN2	TNR;CTSC;FLRT1;TRIL;S100A10;MMP20;OPTC;SDC3;FGB;MATN3;FGL2;FCGBP;TNC;CCN3;MMP17;CFP;CMA1;IFNA2;PTX3;LRRTM4;SFRP2;SERAC1;TFIP11;LGALS9;TFPI2;DGCR6	LINGO3;COL6A5;TGM4;DMBT1;MEPE;GPC2;ANGPTL4;FGFR2;MFGE8;WNT7A;MMP16;NPPA;MFAP1;SEMA3B;HAPLN4;RELL2;NDNF;IGFBPL1;ZG16;GH1;ADAMDEC1;VCAN	SERPINB1;SERPINH1;SERPINE2;ANGPT1;MMP8;THBS1;ANXA1;CPN2	HPX;BMPER;FCN1;CASK;S100A8;RTN4RL1;ADAMTS13;SERPINA1;LRRTM3;CALR;LAD1;COL13A1;ADAMTS3	MMP10;VWC2;PCOLCE;SOST;SMOC1;THBS2;CTHRC1;SMOC2;APOA4;COL3A1;SERPINB8;TIMP1;MMP7;CTSS;GDF15;MMP12;F3;PI3;VIT;CRELD1;SERPINF1;MXRA7;SPON2;PRG3;EMID1;LAMC2;KRT1	COL6A3;COL1A1;KNG1;F2;EYS	SOST;FLRT3;SERPING1;TGFB1;GDF10;DAG1;MMP7;LGALS3;ADAMTS15;COLEC12;S100A7;CTSF;LRRC24	FCN2;AMBP;HTRA1;APCS;RARRES2;FGF1;CDH2;F9;LRRTM4	FLRT2;FLRT3;CTHRC1;MYOC;OGN;ELFN2;CDH13;EFNA5;THBS4;VASN;VWA2;PRG2;GPC1;TPSAB1	VEGFA;COL9A1;FGF10;ADAMTS4;SERPINF2;TGFB2;PZP;WNT11	FBLN1;LUM;BGN;COL6A2;LAMA2;MATN3;FREM1;BCAM;CCDC80;NTN4;POSTN;ADIPOQ;L1CAM;SPON1;CDON;GPC3;COLEC12;SOD3;CBLN4;TNXB;CLEC3B;FMOD;MFAP5;ASPN;LINGO1;LRRC32;COMP;ITIH5;EMILIN3;THBS3;EDIL3	CLC;LRRN1;ANXA8;LRRTM1;CTSG;PLG;COL8A1;S100A9;COL25A1;FREM2	ANGPTL3;ANGPTL1;SPARCL1;BMPER;LEFTY2;NCAN;MATN2;BCAN;PSAP;APLP1	S100A6;HDGF;TGM2;CXCL12;MMP9;C1QA;FGA;GPC6;CRISPLD2	ANGPT2;SERPINA3;LRIG3;SEMA7A;APOH	KNG1	AHSG;VTN;IL7;A1BG;ADAMTS1;GP1BA;P3H1;AZGP1	LRRC3B;APOE;TNC;MMP3;AGT;GPC5;ADAM11	CRISP3;SERPINA5;CLU;FIBCD1	KERA;FBLN1;ACHE;TINAGL1;FGFBP3;EGFLAM;LTBP4;BGN;CD248;IHH;NCAM1;FBLN7;WNT5B;COL5A1;TIMP2;SHH;BMP7;TGFBI;IGFBP7;MMP2;SPOCK2;MFAP4;MATN4	COL6A3;MFAP2;COL28A1;FBLN5;PXDN;TPSB2;COL18A1;TIMP1;TNC;SLPI;DPT;CCN5;EFEMP1;COL15A1	TPSB2;LRIG1;CSPG4	WNT5A;ALPL;LRRTM1;KAZALD1	SFRP1;ANXA5;HSPG2;CXCL12;CTSB;ADAMTS5;TNFRSF11B;CBLN1	VEGFA	VTN;S100A8;COL9A3;MMP8	CHI3L1;LAMA3;MARCO;CTSZ	LGALS3BP;CCN1;MMP19;TIMP4	ELANE;PRTN3;S100A8;GREM1;MST1;ITIH4;S100A9	LEFTY2;PRSS1;PRSS2;CTSH;ADAM19	ANGPTL3;COL1A1;COL11A2;CHAD;COL9A1;COL2A1;COL10A1;PHOSPHO1;TNC;SERPINA3;ACAN;SERPINC1;OMD;LRRC15
Pid_avb3_integrin_pathway	MSIGDB_C2	1.36064	-0.896505	-0.713184	-0.806866	1.5375	0.457577	0.452032	-0.905915	-0.866352	1.23806	1.1796	1.95122	0.61729	0.834907	-0.563213	-0.515316	-0.480946	0.890938	-0.450898	-0.455945	-0.415116	-0.409938	-0.404742	-0.404742	-0.341005	1.09157	2.13364	-0.268802	-0.251629	-0.28014	-0.216662	6.48559	COL6A1;PTK2B;RPS6KB1;PTPN11;SRC;COL2A1;ITGAV;F11R;MAPK3;RAC1;FGF2;MAPK1;PIK3R1;VAV3	RPS6KB1;PIK3C2A	ITGAV;MFGE8	PTPN11	CSF1;KDR;COL13A1	COL3A1	COL1A1			CSF1;CSF1R	VEGFA;COL9A1	ITGAV;IGF1R;EDIL3	COL8A1	ANGPTL3				VTN								VEGFA	VTN;COL9A3					ANGPTL3;COL1A1;COL11A2;SPP1;COL9A1;COL2A1;COL10A1
Role Of Hypoxia Angiogenesis And Fgf Pathway In Oa Chondrocyte Hypertrophy	WikiPathways	-1.37218	0.969459	-0.61796	0.626272	1.01128	1.17424	1.16491	0.52153	1.25241	0.591894	1.25751	0.609436	0.666066	-0.491146	0.844061	-0.477551	-0.445382	-0.450017	-0.417286	-0.422003	-0.383867	-0.379034	1.05433	1.05433	-0.314789	1.13899	-0.294463	-0.247688	-0.231759	-0.258211	-0.199366	5.90851	STAT3;COL2A1;PRKCA;MAPK3;MAPK1;AKT3;NFKB1	JUN;RELB;HIF1A;CEBPB	SOX9;FGFR2	STAT3;JUND	CEBPB;KDR	DDR2;COL3A1	COL1A1;DDR2	FGF23	IBSP;FOSL2	FGFR3	VEGFA;NTRK1	FGFR1	FGFR3		CNMD								NGF	FGFR4		VEGFA						COL1A1;SPP1;IBSP;COL2A1;COL10A1;ACAN
Extracellular Matrix Structural Constituent Conferring Tensile Strength	GOMF	-1.59967	-1.39661	-0.590436	-0.951079	0.682972	0.786447	1.61134	-0.554845	-0.528581	-0.496534	0.839721	0.894777	1.86013	-0.31139	-0.332379	-0.302308	-0.280906	-0.283982	-0.262321	-0.265434	1.31076	4.08776	-0.234009	-0.234009	-0.195405	-0.20191	1.45866	-0.152403	-0.142295	-0.159103	-0.12186	5.69043	COL6A1;COL2A1;COL23A1		COL6A5		COL13A1	COL3A1	COL6A3;COL1A1				COL9A1	COL6A2	COL8A1;COL25A1								COL5A1	COL6A3;COL28A1;COL18A1;COL15A1					COL9A3					COL1A1;COL11A2;COL9A1;COL2A1;COL10A1
Pid_syndecan_1_pathway	MSIGDB_C2	0.771735	-1.44775	-0.631062	-0.988804	1.421	1.57731	0.752328	1.60444	-0.551803	-0.518547	0.81158	-0.5045	0.923648	-0.326006	2.06721	-0.31654	-0.294226	-0.297433	-0.274838	-0.278087	-0.251903	-0.248598	-0.245286	-0.245286	-0.204951	-0.21175	1.43364	-0.159967	-0.149384	-0.166979	-0.127978	5.64162	COL6A1;TGFB1;COL2A1;CCL5;MAPK3;MAPK1;HPSE		PPIB		CASK;COL13A1	COL3A1;MMP7	COL1A1	TGFB1;MMP7			COL9A1		COL8A1		MMP9;HGF												COL9A3					COL1A1;COL11A2;COL9A1;COL2A1;COL10A1
Collagen-Containing Extracellular Matrix	GOCC	-5.26775	-2.99947	-2.08362	-2.74013	-0.85207	3.80713	-1.55517	0.969991	-0.744988	1.27211	-0.999489	6.55652	1.00179	2.18432	1.67138	-0.541921	-1.67415	1.6621	1.05698	-0.671434	6.02234	4.34193	-0.882332	-0.882332	2.43983	-1.86934	1.21629	0.982947	0.576915	2.84465	1.79895	5.6096	PLOD3;COL6A1;HNRNPM;ANXA2;TGFB1;SPARC;S100A4;ANXA7;LOXL3;COL2A1;NID2;HDGF;ANXA4;EGFL6;ANXA11;SERPINE2;CSTB;FN1;MARCO;SERPINB9;NDP;PLAT;DAG1;TIMP3;ANGPT4;HSP90AA1;DCN;PF4;TNC;FGA;MDK;SERPINE1;CCN2;LGALS4;VWF;NID1;ECM1;PLG;PDGFB;PKM;COL23A1;FGG;ANXA6;CILP;NPNT;ANGPTL7;VWA1;HSP90B1;MGP;LAMA4;COCH;ZP4;LGALS1;MMRN2	TNR;CTSC;S100A10;SDC3;FGB;MATN3;FGL2;TNC;CCN3;CFP;CMA1;IFNA2;SFRP2;LGALS9	COL6A5;TGM4;GPC2;ANGPTL4;FGFR2;MFGE8;NPPA;SEMA3B;HAPLN4;RELL2;IGFBPL1;ZG16;GH1;ADAMDEC1;VCAN	SERPINB1;SERPINH1;SERPINE2;ANGPT1;MMP8;THBS1;ANXA1	HPX;FCN1;CASK;S100A8;SERPINA1;CALR;LAD1;COL13A1;ADAMTS3	VWC2;PCOLCE;SOST;SMOC1;THBS2;CTHRC1;SMOC2;APOA4;COL3A1;SERPINB8;TIMP1;CTSS;GDF15;F3;VIT;CRELD1;SERPINF1;MXRA7;PRG3;LAMC2;KRT1	COL6A3;COL1A1;KNG1;F2;EYS	SOST;SERPING1;TGFB1;GDF10;DAG1;LGALS3;ADAMTS15;COLEC12;S100A7;CTSF	FCN2;AMBP;HTRA1;APCS;RARRES2;CDH2;F9	CTHRC1;MYOC;OGN;CDH13;EFNA5;THBS4;VWA2;PRG2;GPC1;TPSAB1	COL9A1;FGF10;ADAMTS4;SERPINF2;TGFB2;PZP	FBLN1;LUM;BGN;COL6A2;LAMA2;MATN3;FREM1;BCAM;CCDC80;NTN4;POSTN;ADIPOQ;L1CAM;SPON1;CDON;GPC3;COLEC12;SOD3;CBLN4;TNXB;CLEC3B;FMOD;MFAP5;ASPN;COMP;ITIH5;EMILIN3;THBS3;EDIL3	CLC;ANXA8;CTSG;PLG;COL8A1;S100A9;COL25A1;FREM2	ANGPTL3;ANGPTL1;SPARCL1;LEFTY2;NCAN;MATN2;BCAN;PSAP;APLP1	S100A6;HDGF;TGM2;CXCL12;MMP9;C1QA;FGA;GPC6	ANGPT2;SERPINA3;SEMA7A;APOH	KNG1	AHSG;VTN;IL7;A1BG;ADAMTS1;P3H1;AZGP1	APOE;TNC;AGT;GPC5;ADAM11	SERPINA5;CLU;FIBCD1	FBLN1;ACHE;TINAGL1;FGFBP3;EGFLAM;LTBP4;BGN;NCAM1;WNT5B;COL5A1;TIMP2;SHH;BMP7;TGFBI;IGFBP7;MMP2;MFAP4;MATN4	COL6A3;MFAP2;COL28A1;FBLN5;PXDN;TPSB2;COL18A1;TIMP1;TNC;SLPI;DPT;EFEMP1;COL15A1	TPSB2;CSPG4	WNT5A;KAZALD1	SFRP1;ANXA5;HSPG2;CXCL12;CTSB;ADAMTS5;CBLN1		VTN;S100A8;COL9A3;MMP8	LAMA3;MARCO;CTSZ	LGALS3BP;CCN1	ELANE;PRTN3;S100A8;GREM1;MST1;ITIH4;S100A9	LEFTY2;PRSS1;CTSH;ADAM19	ANGPTL3;COL1A1;COL11A2;COL9A1;COL2A1;COL10A1;TNC;SERPINA3;ACAN;SERPINC1;LRRC15
Complex Of Collagen Trimers	GOCC	-1.35802	-0.800887	-0.706759	-0.522331	-0.353161	1.18853	1.18288	-0.289626	-0.274851	-0.256948	-0.273367	1.29023	1.34285	-0.156389	-0.167529	-0.15159	-0.140335	-0.141948	-0.130621	-0.132245	1.67014	1.67674	-0.115934	-0.115934	-0.0961274	-0.0994467	-0.0894665	-0.0743695	-0.0693027	-0.0777377	-0.0591164	5.50292	COL2A1					COL3A1	COL1A1					LUM	COL8A1								COL5A1	COL28A1										COL1A1;COL11A2;COL2A1;COL10A1
Extracellular Matrix Structural Constituent	GOMF	-2.25619	-1.16289	-1.14309	-1.60942	-1.42405	2.35127	-0.71041	-1.82611	-1.75691	0.826539	-0.59998	6.58733	0.518683	-0.518967	-0.570983	-1.11934	-1.05377	0.936857	0.411561	-1.0056	4.49538	5.46652	-0.905532	-0.905532	0.577764	-0.799872	1.35282	1.51348	0.761498	-0.652524	-0.517039	5.31757	COL6A1;SPARC;COL2A1;NID2;FN1;DCN;TNC;FGA;VWF;NID1;ECM1;COL23A1;FGG;CILP;NPNT;VWA1;MGP;LAMA4;ZP4;MMRN2	OPTC;FGB;MATN3;FGL2;TNC;TFPI2	COL6A5;MEPE;MFGE8;HAPLN4;VCAN	STATH;THBS1	COL13A1	PCOLCE;THBS2;CTHRC1;COL3A1;CRELD1;PRG3;LAMC2	COL6A3;COL1A1			CTHRC1;OGN;PRG2	COL9A1;CD4	FBLN1;LUM;BGN;COL6A2;LAMA2;MATN3;POSTN;ADIPOQ;SPON1;TNXB;FMOD;MFAP5;ASPN;COMP;EMILIN3;THBS3;EDIL3	COL8A1;COL25A1	MATN2	FGA			VTN;TUFT1	TNC		FBLN1;TINAGL1;LTBP4;BGN;COL5A1;TGFBI;IGFBP7;MFAP4	COL6A3;MFAP2;COL28A1;FBLN5;PXDN;COL18A1;TNC;DPT;EFEMP1;COL15A1			HSPG2		VTN;COL9A3	CHI3L1;LAMA3	CCN1			COL1A1;COL11A2;COL9A1;COL2A1;COL10A1;TNC;ACAN
Biomineral Tissue Development	GOBP	-3.70428	-0.552012	1.06549	1.6917	0.521126	1.19404	1.1819	1.23125	1.84346	-0.547923	-0.598161	3.04574	-0.456607	-0.788963	0.529388	1.30226	-0.720428	0.623404	-0.678006	1.42414	-0.627172	-0.619785	-0.612366	0.739333	1.69829	-0.536315	-0.488935	-0.415119	-0.389717	-0.431825	-0.337607	5.28124	TMEM119;PPARA;ECM1;PTGS2;SBDS;MMP13	TSPEAR;HIF1A;PKDCC;STIM1;TFIP11	BGLAP;BMP2;SOX9;MEPE;FGFR2;ITGB6	STATH;SRGN;IGF1;FGR;STIM1;TMEM38B	LGR4;PTH	HTN1;DDR2;ROR2	COL1A1;AXIN2;DDR2	NECTIN1;KLK4;RSPO2	IBSP;NECTIN1;FOSL2;LEP	FGFR3	WNT11	PHEX;GPC3;FGFR1;CLEC3B;ASPN;COMP	FGFR3		MSX2	NECTIN1;MINPP1		TUFT1		FAM20C;FAM20A				ALPL	AXIN2;PTN							HTN3;COL1A1;SPP1;IBSP;PTH;PHOSPHO1
Extracellular Region	GOCC	-5.33568	-2.44882	-2.87767	-5.90827	0.686529	6.51199	-2.88557	1.85956	1.08871	7.14353	1.2608	5.60946	-1.18987	3.58072	2.58281	2.65821	2.47495	2.58868	-1.14602	-0.861246	6.66568	5.8106	0.774019	0.774019	4.8015	-1.39388	-1.37058	1.91582	2.29126	3.04554	3.17821	5.13725	PNP;PLCG2;APRT;ENO2;PABPC3;PLOD3;APLP2;HSPA1A;RAB3D;HABP4;SPAST;PLD3;PDXK;HSPB1;ENO1;SPATA20;COL6A1;CXADR;TXNDC5;ADGRF1;QDPR;DSG3;CSNK2B;TALDO1;PLCB1;AK2;ADH5;BLVRA;EHD4;PYGL;GALK1;P4HB;PCBP1;VPS4A;SPOCK1;CD38;DNM2;DNAJA2;CPNE1;UBE2V1;AHSA1;TAGLN2;DDR1;EGF;ARHGAP1;SHMT1;AARS1;SRI;RRAS2;RUVBL1;TPM3;RAB22A;YWHAB;ARF6;CACYBP;IST1;GSTO1;PMVK;CHP1;HNRNPA1;STAU1;RPL30;LAMTOR3;CLIC4;TAX1BP3;CHMP3;PDCD5;SAT2;RHOG;NT5C;ARL3;MTHFD1;ARF3;FERMT3;STK24;PPP2R1A;RPE;MDH2;GNAI3;AHCYL1;NAPB;OLA1;ECH1;VPS4B;DARS1;ARPC1B;SHMT2;SH3BGRL;DPYSL3;PLS1;HNRNPM;TSG101;GMFG;CSH1;EFNB1;IGHG4;DEFB113;FH;HDHD2;GSTK1;PKD2;HSPA9;F8;PTGR1;ARHGAP45;DPYSL2;GSTP1;APAF1;GET3;PDGFC;CCL1;CCN4;CRLF2;ANXA2;FGF16;CTF1;IFNL1;INHBA;FLRT1;CUL4B;CAND1;LAP3;KIF3A;TOLLIP;TXNRD1;FGF7;TACSTD2;BDNF;TPT1;CBR3;FLT3LG;HBEGF;RAP1GDS1;TGFB1;SPARC;ADM;S100A4;ISG15;ANXA7;RAB14;RAB5C;AGAP2;RALA;PROK1;AZU1;FGF8;CCDC134;IFNG;GFER;LCAT;LDHA;LYG2;LOXL3;SRC;PCSK2;NRG1;SORD;SQSTM1;ANPEP;CNPY4;GSS;CSRP1;PHGDH;GUSB;COL2A1;GLA;XCL2;BMP4;DKK2;TXLNA;GPT;NID2;GHRH;AKR1B1;NAXE;HDGF;IL26;PPBP;RAC3;CDCP1;RAB3B;RAB2A;RAB4A;DBI;PDGFD;HSPE1;UBE2G1;ANXA4;RAB5A;AASDHPPT;ACAT2;CHMP2B;STMN1;EGFL6;SH3BGRL3;HPD;NMI;ANXA11;RAB21;RAB3A;TRIP10;COMMD9;FKBP4;CHMP2A;CRNN;RRAS;RAB11A;UGDH;CAB39;DCXR;NUDT5;RHOC;NAPG;PGLS;NANS;NIT2;SNRPD2;IRAK4;UBE2V2;RHOB;CXCL11;PDCD6IP;VAT1;SARS1;SMS;TARS1;GATM;VPS25;ADH6;CHMP1B;CHMP1A;GOT2;CMPK1;SVIP;GRHPR;CS;NDRG3;MTHFD2;PGM2;IDH1;RDX;ALDH2;ARF4;ARF5;ARL15;ARL6;ARPC5;RALB;PTGES2;EIF4A1;CNN2;DSTN;RAC2;OSTF1;MYL12B;SERPINE2;RPS19;CYRIB;MOB1B;RPL12;STAMBP;RPS5;ACAT1;RAB5B;RAB1A;GLUL;ARF1;PDAP1;KARS1;RAB2B;EIF2S1;GIPC1;EIF4E;YARS1;GNAI1;RAB1B;UBE2D3;RAB13;HPRT1;G6PD;HNRNPK;VAMP7;PCNA;KAT2A;MYL12A;DDAH1;PARK7;IL15;ITGA2B;EPOR;SFTPD;SNCG;PDYN;CSTB;HBG2;MEP1A;ACO1;FN1;RAB6A;RAB11B;MYL6;OXSR1;RAB8B;ITGAV;PFN1;CIB1;F11R;PDIA4;LXN;CTDSPL;NAA50;RPS14;RPL5;CPPED1;HSPBP1;GFPT1;CHMP6;CTDSP1;COASY;SERPINB9;EPHX2;ARC;GARS1;NARS1;NEDD8;HYOU1;CASP7;UBASH3A;BIN2;FAM3A;PLA2G12A;STK10;FKBP5;RPL26L1;RPS20;MACROH2A1;WWP2;UBE2N;RACK1;GGCT;INHA;NDP;CCL27;IL6;LPL;PON2;WAS;HSPA2;YWHAH;CASP4;LAS2;COPS8;PLAT;KRT71;N4BP2L2;PSMB7;SAMM50;ATP6V1C2;DKK4;CXCL2;CXCL3;CCL22;DAG1;SCPEP1;RPS25;BLOC1S1;MITD1;ARL8A;CCDC103;PCBP2;ARPC2;TWF2;SYAP1;FAM151B;MBLAC2;GNAQ;GHRL;EHD2;ATP6V1C1;PSMC3;ATIC;PSMD6;RAB7A;EEF1G;EHD1;GMPPA;PYGB;SND1;MARS1;GRIPAP1;DNM1;PCBP3;CRYL1;PYCARD;PTPA;TIMP3;EPS8L1;VIL1;PMPCA;UNC13D;SARG;EIF3B;ANGPT4;VCP;PACSIN2;ACTN4;WASL;EIF2A;FXYD2;CCL5;MPI;EEF1A1;OSBPL1A;HSPA12A;CES3;SCCPDH;PSMC5;ATXN10;PLEKHO2;FTH1;HLA-E;HSP90AA1;PAFAH1B2;PRKCA;PRKCZ;GDI2;DCN;CAPN1;HSPD1;PF4;AIMP1;TNC;ULBP3;GDF5;SOD1;FGA;ACE2;XRCC6;SPINT2;RPS27A;RAC1;YES1;CCL28;MDK;SERPINE1;CLEC11A;AREG;CCN2;CXCL5;LGALS4;CXCL1;JAM3;TSLP;FGF2;VWF;MAPK1;VEGFC;IDUA;APP;CTSA;GP6;IDE;NID1;SEMA3A;CFC1;IL24;BMP1;CSK;ECM1;PRKCI;LYN;UFC1;CDK1;LCK;XPNPEP1;CXCL6;CCL17;VIP;CD40LG;DKK1;GNS;LGMN;PLG;ADAM9;MAPKAPK2;PTEN;PPIA;GAPDH;DNAJB1;MDH1;ACP1;PSMA6;CDC37;KPNB1;LDHB;MSLN;NAGK;FGF4;FGF6;FST;IL20;NTF3;PDGFB;SELP;YWHAG;PGD;AKR7A2;AKR1A1;CFL1;VTA1;PKM;NME2;PA2G4;GPI;PEBP1;RAN;NAPA;TKT;TPI1;PTPN6;DHH;PDGFA;COL23A1;PDIA3;COTL1;LGALS8;GOT1;MMP1;MMP13;CRK;DBNL;FGG;SCGB2A1;MAPK14;CLIC1;PRDX5;PRDX6;PGK1;PPA1;RPS3;IL17RB;IMPDH1;PPIE;TYK2;ANXA6;HNRNPA2B1;KRT18;MIF;DDX19B;GRB2;HSP90AB1;PRKCB;RPS3A;PCYOX1L;HPSE;PDIA6;CILP;ASAH1;DEFB121;AFP;NOG;YWHAZ;ALDOA;HINT1;PSME1;CCN6;THPO;DMKN;ST6GAL1;PIP;ERP44;UBC;CGB2;IFNA8;CPXM1;LY6G6C;CGREF1;ST3GAL2;ALKAL2;UTS2B;BAGE2;PLBD1;NPNT;CSTL1;DEAF1;ANGPTL7;LYZL2;WFDC3;VWA1;HSP90B1;IFNA16;ADAMTS6;KLK15;SCGB1D2;MGP;PRLH;LAMA4;CNP;BRICD5;UBB;CD47;PLOD2;CD74;ERO1A;CDSN;OOSP2;DNAJB11;LEG1;LACRT;GP5;PPM1L;COCH;YWHAQ;LMAN2;TPM4;ZP4;CLPSL2;PGRMC1;PLEK;DLG3;LGALS1;FUT8;UXS1;ARSK;SULF2;GPX7;DPP7;FASN;CTNNB1;SNCA;ARL8B;CPVL;SLC27A2;C17orf67;C5orf46;MANF;LYG1;PPT1;MYDGF;SIAE;CPA2;WFDC13;CREG1;C4BPA;NUDT9;NMS;EDDM3A;PRRG4;MMRN2;GSTM3;RPS4X;VASP;SYNE2;CEL;HGD;ALDH1A3;CDC42;PAICS;ACTN1;ARHGDIB;RHOA;NFKB1;SPOCK3;DUT	TSPEAR;MUC1;CD1A;DSC1;RAB17;KLK13;DNAJB9;CD34;TNR;BTG2;KRT7;DNAI1;HNRNPC;SPOCK1;CD38;CXCL9;CPNE1;TNFRSF18;DES;HSPA1L;GPD1L;PSMB5;ITGB2;SYTL1;ENOX1;LCN10;FAM3D;ENOX2;WFDC10A;SLC26A11;RAB35;RAB27B;IL4;HSPA6;INHBB;CCL1;CTSC;C7;FLRT1;FRZB;DDX23;EDA;IL17F;PIK3C2A;TNFSF4;EEA1;TNFSF11;OSM;CA4;IL13;TRIL;ADM;BHMT2;MID2;DYNLT1;CRLF1;FGF8;S100A10;SCG5;EDN3;GAL;MMP20;OPTC;DPP4;PLTP;FOLR3;BMP8B;C1QL2;GPT;IGF2R;WIF1;AKR1B10;GHRH;CDH11;DKKL1;C1QTNF9;BMP3;LECT2;JUP;VPS28;SULT2B1;CD9;CP;PCK1;IL36RN;ADGRE5;FGB;ADGRG1;RAET1G;VLDLR;TOM1L2;MATN3;RPSA;FGL2;NRN1L;DPYS;MME;IL17RE;RPL11;SCGB1D1;CUTA;ITGA3;RETNLB;KRT6A;SLC25A1;NXPH1;GHRL;NAPEPLD;CPNE6;C8A;NDRG2;CYBRD1;STXBP4;HMGB1;ARMC8;FCGBP;TNFRSF8;ICAM3;C3;PLA2G2A;PECAM1;CSF3R;IL37;TNC;CCN3;CX3CL1;IL27;MMP17;CHEK1;CD22;CFP;ARSB;ENTPD1;CNDP2;KLK12;LTA4H;FOLH1;CMA1;KLK6;IFNA2;LTA;ECE1;PSMA1;TPO;C6;CXCL10;PSMA2;IL34;FABP3;ATP5F1B;ESD;NAMPT;TNFSF14;SBSN;SPAG11A;PI15;UTS2;UBC;IFNA5;NECTIN2;DEFB128;ECRG4;PSG2;DEFB135;PTX3;BPIFA1;EXTL2;PRNP;COLEC10;LRRTM4;RLN2;IGFL3;WFDC5;HBD;STX2;SFRP2;GBP6;PSG11;NCR3LG1;FSHB;CTNNB1;PKDCC;ENTPD6;SLC3A1;DEFB132;LGALS9;CTRL;TFPI2;IL17C;CD8B;CHI3L2;MGAT4A;CXCL17;PRR27;FBP2;CDHR5	IL12A;IL31;CLCA1;PSMB6;ITM2C;WFDC10B;RAB3D;PILRA;LINGO3;BGLAP;DEFB116;COL6A5;THSD7A;PAPLN;GABBR1;NOTCH2;KRT72;ITGAL;BPTF;PTPN13;ILF2;PFN2;PKD2;IFNL1;TACSTD2;KLK5;GZMB;PGLYRP1;CA4;TPSG1;IFNB1;IFNA7;BLMH;LHCGR;AZU1;PCSK2;ADAM15;CRIM1;BMP2;NODAL;RSPO1;GDF7;REG1B;CFHR3;MDGA1;CD14;QPRT;S100A14;DSCAML1;PSMA3;TGM4;MECP2;CMBL;DMBT1;PCNA;CD81;ITGAV;NPPC;CD6;PIK3IP1;XYLT2;SERPINB3;IL17A;INHA;IL6;UPB1;ULBP2;NXPH1;POMC;CCL2;ERBB4;SIGLEC6;FASLG;IL4R;FGF5;WFIKKN1;MEPE;GPC2;EPHA3;BSG;BMP10;SCT;ANGPTL4;FGFR2;IL25;NTF4;H2AZ1;PON1;AMN;MFGE8;SIGLEC1;PPIB;TFF3;OLFM4;INS;WNT7A;AMH;DSC3;EPHA10;IL17RB;JAG1;MMP16;NPPA;RNASE10;DEFB108B;PSG4;PSG7;SEMA3B;TNF;GZMM;IFNL3;CARTPT;INSL6;CD70;GDNF;PDZD11;STC2;GPHA2;INSL4;LIPK;HAPLN4;TAFA4;OPRPN;DNASE2B;NDNF;ALPG;B4GALT3;GCNT1;GALNT1;SEMG1;OSCAR;SERPINI2;SYT7;LAIR2;NGRN;IFNW1;TMPRSS11A;PTH2;CHST14;IGFBPL1;SMR3A;ST8SIA2;VWC2L;SPINK9;PATE4;ZG16;SPINK1;OXT;STOM;DEFB115;RNASE2;GH1;CD1D;FAM24B;CLN5;ADAMDEC1;NENF;GLIPR1;C19orf18;FGF22;VCAN;CALB1	AP4M1;CD200R1;STX4;SERPINB1;UCN3;RAB3D;SERPINH1;FLNA;WWP1;CAPZA1;SMURF1;MOB1A;PLEKHA1;CCT5;GCA;CCT8;ACLY;CDC42BPA;PLEKHA7;APPL1;SLC5A5;SPRN;TOR4A;CNOT1;HDLBP;PSMD11;ARPC3;HGS;CCT7;MCF2L;TNFAIP3;PSMA4;EDN3;PGAM2;VIM;STATH;SYT4;HSPH1;CAPNS1;DSTN;SERPINE2;SRGN;SDCBP2;TCP1;STX1A;UBA1;BAG6;CD2AP;MVB12B;MVP;ARMC3;ATP6V1F;PRKAR2B;ANGPT1;IGF1;MMP8;HP;PRKACA;THBS1;ITGA1;FGR;PGAM1;CSF2;IL1A;ANXA1;MSN;ICOSLG;C2orf66;CXCL14;MAPT;NME1;CPN2;STX7;PRRG1;CTNNB1;VCL;VTI1B;FAF2;MARK3;EZR;MYO6;MTAP;S100P	CD99L2;LRP2;ELAPOR1;CSF1;IL5;MSR1;P4HB;TPM3;ATAD2;CRLF2;C7;IL17B;GZMB;HPX;GDF11;C8G;BMPER;SERPINB4;REG3G;PRSS27;KLK14;FCN1;OPCML;DKKL1;S100A8;SRP14;CD37;GIPC1;KDSR;HK3;EGFR;CD81;PTH;VSTM1;CPA1;LY6D;MEP1A;PGAM4;PGLYRP4;RTN4RL1;ADAM28;MGAT5;ACY3;SNF8;KHK;IFNE;GSTT2;EMC10;TOM1;ALOX5;FGF18;FGF20;PROC;ADAMTS13;ASAH2;SERPINA1;GNS;MMEL1;LRPAP1;KDR;PSMD7;TF;LRRTM3;ADCYAP1;IL3;SERPINA6;ICOSLG;PRLR;CALR;CPE;FAS;GNRH1;ASIP;CD79B;LAD1;TAFA2;IGLL1;COL13A1;OSCAR;C1QTNF3;OSTN;CDHR3;QSOX2;ADAMTS3;SPR;FSTL4	ALPI;TFF2;MMP10;CD59;CST8;HTN1;MSMB;PILRA;ART3;REG4;VWC2;CHGA;PCOLCE;WFDC2;INA;ALDH3A1;FABP1;CRABP2;CLIC5;PSMB1;ATG7;REG1A;SOST;SMOC1;DSC2;B4GALT1;SPINK2;INHBB;CFD;IL5RA;KLK8;INHBA;EFNA4;IL15RA;IGFBP6;CCL15;THBS2;CST6;CDH1;SERPINB5;NEU1;CD8A;CTHRC1;CAMP;PRSS8;EPHB4;SMOC2;REG1B;RNASET2;APOA4;S100A16;SSBP1;AIF1L;COL3A1;LIN7A;SERPINB8;ACP3;VSTM1;EFNA1;VCAM1;DEFA3;TMED9;METRNL;FCGRT;HLA-C;TIMP1;HNMT;CLIC3;EPS8L2;TNFRSF1A;MMP7;AGRP;LCN2;NBL1;RETN;IL18BP;TNFRSF1B;CTSS;FSTL3;PAPPA;GDF15;MMP12;TFF3;SFN;CCL16;F3;CAPG;PI3;RTN4R;DLL1;FAS;ASGR1;FAM3B;CD300A;OBP2B;NECTIN4;CRHBP;CHRDL2;VIT;ART4;LMAN2;SERPINF1;SLAMF1;SPON2;PSAPL1;PRG3;PENK;EPHB3;TREM1;CRISP2;WFDC1;EMID1;LAMC2;KRT1	WNT10A;SLC3A2;COL6A3;GLB1;ITM2C;PGLYRP3;RAET1L;SEMA3E;SFTPB;ADGRG2;CD58;COL1A1;AQP4;CAP1;PDZD7;SLC6A14;PRXL2A;FNDC4;FGF8;IGF2;KNG1;IFNG;FGFBP1;CDH8;OLR1;CSN2;HSPA5;ADAMTSL1;ANXA3;IL1F10;CD160;PRND;NDRG1;TNFRSF25;DEFB127;S100A7A;GALNS;RP2;ITGB1;ENPP3;HEXA;PYY;F2;CCL11;TAFA1;C4BPB;CUZD1;CYTL1;ATP1B3;NHLRC3;CCL26;LYPD1;EYS;TMEM52B	CD200R1;CXCL9;TREM2;ADSS2;SOST;NEGR1;FLRT3;CDNF;SERPING1;EVPL;TNFSF11;ULBP1;TPSG1;TGFB1;ADGRB3;IFNA21;NEU1;SLIT1;GDF10;NPPB;GDF7;GOLGA7;ABHD14B;EPOR;SVBP;PDIA4;NECTIN1;WNT16;DAG1;CEACAM16;PLA2G5;KIF3B;TIAM2;GNAS;POMC;MMP7;KLK4;LGALS3;LTA;FGF23;IFNL2;ADAMTS15;RSPO2;ADCYAP1;SPTAN1;TNFRSF6B;IL7R;SCARB2;PRLR;COLEC12;PF4V1;KLK9;PSG8;APOC2;PSG6;EDN1;OBP2A;GALNT3;IFNA14;ANGPTL8;ITGB5;EDDM3B;PRDX4;LIF;FGF3;S100A7;DEFB119;DEFB110;DEFB129;PATE1;CTSF;NMU;OLFML1;TNFSF10;PLA2G2C;PAEP;ABCC6;DEFB118;LRRC24	MUC1;SPAST;AKR1C1;SRSF7;PFN2;LDLR;NCL;GZMA;FCN2;IL22;IBSP;OSM;PGLYRP1;IFNA10;NETO1;FABP4;AMBP;CFHR1;RNASE3;HTRA1;INHBC;GIP;PLA2G2D;ANXA13;CMPK1;PSMB3;CD1B;NECTIN1;ALDH7A1;ITGAM;CCL7;LIPG;ART5;C5;APCS;LEP;C3;PSPN;PROS1;GHR;IGFBP4;IL2;LBP;F10;RARRES2;SERPIND1;FGF1;FGF17;CRP;FABP3;CSF3;F9;AGR2;CA2;DLL1;IL1RN;LAT2;RNASE4;F13B;LEAP2;PAPPA2;CANT1;TMPRSS11D;CFAP45;LRRTM4;LILRA5;OLFML3;CLPSL1;PRSS35	CHIT1;RAET1L;GNPTG;CSF1;PLXNB2;KRT5;MSR1;NOTCH2;LCN1;TNFRSF18;MSTN;RNPEP;VEGFD;NEGR1;FLRT2;FLRT3;MAN1C1;FGFR3;TNFSF15;XCL1;ULBP1;CNTFR;CAPN2;CRLF1;CTHRC1;CR2;FOLR2;LILRA2;CDH11;MYOC;NPPB;CDCP1;APOL3;OGN;LCP1;SFRP4;EPHB1;CD46;ALB;PPIC;SERPINB13;MARCKSL1;CR1;SFTPD;MERTK;VCAM1;BASP1;THY1;GLDN;KLK2;SERPINB2;ELFN2;CDH13;DKK4;FSCN1;CXCL16;POMC;PLAUR;MICA;IL16;KLK11;PDCD1LG2;TGFBR3;LYVE1;NRP1;FCER2;CD48;FCGR3B;HJV;THBS4;AGER;PRSS22;BST1;CD163;TNFAIP6;CD274;CD55;LILRB2;LAG3;MICB;SLAMF6;SIRPA;TAFA5;NTNG1;VASN;KRTDAP;EPO;PTPRS;ADPGK;KLK10;DLK1;PMEL;VWA2;PRG2;QPCT;SPINK5;EPHB2;ADAM10;GPC1;CTSO;B3GNT8;NMB;TPSAB1;METTL24	CSF2RA;OLFM3;CDH15;SELENOS;PXDNL;MSTN;CUBN;IL4;PLA2G2E;CLTC;CCL8;VEGFA;CST7;SMPDL3A;IL36B;LTF;CDH1;COL9A1;IGF2R;HBB;ADPRH;UBE2D2;UBE2D3;PDCD6;SNX3;PARK7;STX1A;CPA1;RHOQ;NUCB2;ULBP2;LRP6;FGF10;GNAS;DOCK2;ADAMTS4;PRKCD;ARTN;SERPINF2;GDF9;PGF;TNFRSF1B;MASP1;ECE1;LGMN;LY86;CDC42BPB;IL17D;TGFB2;FGF12;ADAM12;APOD;IMPDH2;TNFSF14;ZPLD1;TNF;GALNT2;DMKN;MAMDC2;ARHGDIA;RS1;PZP;APLN;WNT11;HBZ;ALK;PRRG1;CANX;EPDR1;UMODL1	MXRA8;SEMA3E;FBLN1;NRG3;KLK13;BPIFB1;APOA5;LYPD3;FSTL1;LUM;BGN;IL1R2;REG3A;APOC1;GAS6;GLIPR2;ENPEP;ANTXR2;WIF1;GSN;LY75;COL6A2;SCUBE3;ADAMTSL1;FOLR1;IL11RA;LAMA2;CAMK4;SLIT2;SLIT3;MATN3;MDGA2;ITGAV;MCAM;FREM1;UBL3;PRTG;CLUL1;C1QTNF4;PCDH12;MGAT5;ROBO2;KIT;PLCD1;BCAM;SPINT1;CNTN1;CCDC80;CD109;CNTN4;NTN4;KLK7;TNFSF8;POSTN;ADIPOQ;CHL1;PLAU;SPON1;LPO;GDF2;FAP;LEPR;COLEC12;FGFR1;PAM;SEMA3G;CRTAC1;SOD3;CBLN4;TNXB;CLEC3B;FMOD;MFAP5;ASPN;ENPP5;LINGO1;IGSF8;ADAM23;LRRC32;COMP;ITIH5;EMILIN3;CILP2;CA11;THBS3;PLXNA1;MAN2B2;CPA4;EDIL3;LRRC4C;NXPH2;PDGFRL	LRRN1;DSG3;SECTM1;FGFR3;FGF16;FBL;IL17F;CGA;XCL1;IL13;FLT3LG;JCHAIN;IFNA4;GDF3;PDZK1;PSMB4;C4A;SPINK4;DDT;LRRTM1;CRH;GHRL;CPNE7;CTSG;TNFSF18;C2;PLG;CCL24;COL8A1;BMPR2;S100A9;CPE;C1GALT1C1;DLK1;QRFP;TAC4;PLBD2;SERPINA12;COL25A1;VAMP8;IL21;CPN1;VSTM4;FREM2;FAM151A;CPD;ADAM10;ZPBP	ANGPTL3;APOM;SLITRK1;NTM;SPINK7;ANGPTL1;SIT1;SEMA5A;PCSK1;WFIKKN2;SPARCL1;INHBA;IGFBP1;CGA;NETO1;BMPER;LEFTY2;PRSS27;NCAN;OPCML;BPIFA2;FDCSP;TG;IGFBP5;C1QL3;GALNT4;B3GAT1;ADGRB2;ERBB3;LSAMP;LRP8;MATN2;BCAN;LTA;EPHB6;NRCAM;ST3GAL1;SPAG11B;NELL2;PSAP;C1QL1;IGLON5;LRRTM2;CCK;SERPINA9;SCG3;MSMP;CHGB;LHB;SERPINA11;NPTX1;PTPRD	NRAS;PROK2;RPLP2;PKLR;ALDH1A1;BPGM;PSMA7;S100A6;MYL6B;ALAD;HDGF;PHPT1;BLVRB;PSME2;SDCBP;HEBP1;SPA17;GMDS;ST13;TGM2;USP14;NUTF2;GIPC2;AGO2;DPCD;CXCL12;DHRS11;NHLRC2;UBAC1;MMP9;HGF;C1QA;FGA;RPS27A;CAT;CPB2;PRDX1;PSMA1;CA1;AK1;GPC6;CRISPLD2;INSL3;ARG1;UBB;GNPDA1;YBX1;GLO1;CNMD;PITPNA	ACE;PLXNB2;MET;DDR1;ANGPT2;IL5RA;GZMA;FGF7;KLK5;CD8A;PLTP;A2ML1;CLSTN1;MUC16;FLT4;ROBO4;NPPB;ADGRE5;OLFM2;MERTK;NECTIN1;PROCR;IL6ST;SERPINA3;IL1R1;ENTPD1;LRIG3;INSR;SELE;CNTF;TEK;ENG;JAG1;NOTCH1;CD86;ALCAM;MINPP1;THSD1;OLFM1;LIFR;SEMA3C;APOA2;SEMA4C;APOH;DSCAM;UMOD	ALPI;GPD1;ASL;PCBD1;FAH;GSTA1;UGP2;CRYZ;RIDA;KNG1;HEXB;CRIM1;ROBO4;AKR1C3;ACAA1;DNPH1;AKR7A3;ALDOB;PSAT1;AKR1C4;RBP5;SDCBP2;GSTA2;APOL2;TKFC;F10;ACY1;REN;IL1RL1;GRN;FAM3B;C1QTNF1;NPS;BAGE3;FBP1;CPM;NRG2;HYAL1;PGM1;FTCD;LDHC;ALDOC	APOM;HSPA1A;AHSG;MPST;VTN;CCL8;PGK2;IL17B;IL7;CGA;TIMD4;ATRN;PHGDH;PSG1;A1BG;CD14;PCMT1;CYB5R1;PRSS3;PRKAR2A;GPX3;CCL7;EEF1A1;CLEC4M;ADAMTS1;ARSA;CKB;IL11;SELL;EREG;GP1BA;CD27;TUFT1;RLN3;P3H1;PCYOX1;HBE1;ITIH3;ZG16B;ISM1;AZGP1;C1RL;PLA1A	SLITRK1;TOM1L1;KRT19;C1QL2;BPIFA2;CDA;LRRC3B;SNAP23;PROM1;APOE;SELENBP1;IGFBP3;TNC;MMP3;AGT;GPC5;GRP;SST;CELA1;C14orf93;NPTX2;EVA1C;RFNG;S100A13;CLCA2;DUSP26	NUCB1;MXRA8;MUC1;SCIN;SERPINA10;WNT3A;SEC13;CDH1;BCHE;GC;INHBC;LECT2;AFM;COMT;KRT16;PSMA5;HABP2;FAM20C;PTER;CFI;CRISP3;TFPI;SERPINA5;CLU;F5;MLN;FAM20A;FIBCD1	DPEP1;DKK3;KERA;FBLN1;HHIP;PLA2R1;ACHE;TINAGL1;FGFBP3;EGFLAM;BTC;LTBP4;BGN;CA6;GDF11;KL;NRP2;ADAM15;AOC1;CD248;FGFBP1;NAGLU;NLGN1;BMP4;FLT1;HMOX1;PSMB9;FGF9;IHH;NCAM1;BMP5;FBLN7;WNT5B;COL5A1;TIMP2;KMO;SHH;BMP7;IL17RA;TGFBI;IGFBP7;BMP6;ESM1;MMP2;YWHAG;ENTPD5;NOTCH3;SPOCK2;MFAP4;MENT;MATN4;NTS;TMEM132A;OLFML3	IL12B;COL6A3;PTGDS;MFAP2;B2M;COL28A1;FBLN5;EDN2;CHRD;PXDN;CFD;CDNF;CXCL13;FRZB;IFNB1;TPSB2;FABP4;GM2A;RNASE3;HDGFL3;LSP1;COL18A1;TIMP1;CST3;C3;MIA;TNC;CCL14;CCL23;CCL3;MB;CD5L;SLPI;LYZ;CCL19;STC1;DPT;RNASE6;IL18;DCTN2;CCN5;STX3;RNASE1;ADM2;EFEMP1;SPINK14;COL15A1;TMEM25;TWSG1;NPW	TFF2;MGAT1;SFTA2;SPINK13;PDGFC;CCL15;IL1R2;NRG4;TPSB2;FGF8;CCDC134;GIP;MZB1;CDCP1;LRIG1;SCARB1;AHCY;ERMN;IGHM;MASP1;ADCYAP1;PRSS37;NGF;LY6G6D;FCMR;FSTL5;CSPG4	LRRK2;WNT5A;SLC5A8;IL10;CTF1;IL22;ALPL;GLRX;PEF1;LRRTM1;IZUMO4;NPY;BRK1;RAB43;CRACR2A;BROX;DNPEP;APOB;C1QBP;FGFR4;HPGD;SCGB2A1;SPINK6;NXPH3;IGKV1-5;KAZALD1;ITM2B	SMPD1;CYB5D2;SVEP1;BPIFB1;TREM2;APOF;CBR1;RSPO3;CXCL13;IGFBP1;SFRP1;ANXA5;PMP2;HSPG2;DKK2;CDH11;RSPO1;ENPP2;ITLN1;IAPP;DSG2;CD82;CBLN2;IGFBP2;CXCL12;PTN;CTSB;ADAMTS5;CHRDL1;APOD;SHBG;PLA2G7;SCGB3A1;CCDC126;TNFRSF11B;RSPO4;CBLN1;PSG5;PCSK1N	AGA;B2M;TTN;KLK3;VEGFA;MYL6B;ENO3;DEFA5;CALCB;HSPB6;GNG12;CKM;CKB;GUCA2B;TFRC;MAN1B1;SPINT3;ACTN2	OAS1;TMPRSS6;VTN;TNFSF15;IGF2;S100A8;CXCL11;MAT2B;COL9A3;WNT10B;KRT14;CYSRT1;CES3;MMP8;NPFF;LILRB4	IL12A;EBI3;CHI3L1;CHST9;ALOX15B;IARS1;EFNB1;INHBA;SQSTM1;VNN2;RBP4;LIN7A;LAMA3;HID1;CCL23;CSF3;CTSZ;MSRA;LILRA5;FJX1;LIPN;PRSS57	APLP2;HSPA1A;IGHA1;ILF3;HSPA6;GBP1;GOLM1;HSPA1B;GSR;HLA-G;PDE4C;LGALS3BP;EPHA10;GREM2;HSPA8;CCN1;FURIN;DNASE1L2;GKN2;MMP19;TIMP4;CEMIP2	GRIA4;ITGB7;ELANE;PRTN3;IL15RA;H2BC21;CRIM1;FLT1;S100A8;C4A;GREM1;SUB1;MNDA;H2AC1;H2BC12;GFRA1;BPI;CFH;MST1;ITIH4;PCSK9;S100A9;S100A12;NELL1;WFDC8;PLXDC1;GGH	AMY2B;XDH;CPB1;PNLIPRP2;REG3G;LEFTY2;PNLIP;REG1B;PRSS3;AMY2A;PRSS1;PRSS2;IL22RA2;CTRB2;ENDOU;CTRB1;CLPS;PNLIPRP1;B3GAT3;CELA2A;CTSH;DEFB136	ANGPTL3;HTN3;COL1A1;TCN1;COL11A2;SPP1;CHAD;IBSP;IL1RAP;COL9A1;KLK14;COL2A1;NLGN1;COL10A1;PTH;PHOSPHO1;TNC;SERPINA3;ACAN;SERPINC1;OMD;PCOLCE2;LRRC15;AMY1A
Endochondral Ossification With Skeletal Dysplasias	WikiPathways	-1.18916	-1.22063	-0.996935	-0.579333	0.73446	-0.482377	0.886266	-0.461196	-0.426007	0.425068	0.979489	1.06658	0.495169	0.709116	0.669181	-0.623595	0.771876	-0.588962	-0.547639	0.80616	2.50451	0.873659	-0.492951	0.881675	0.987615	1.8763	1.02764	-0.330384	-0.309667	-0.344038	-0.267343	4.87333	STAT1;THRA;KIF3A;TGFB1;COL2A1;CAB39;PLAT;TIMP3;HDAC4;FGF2;MGP	FRZB;STAT5B	SOX9;GH1	RUNX3;IGF1	PTH;SOX6	DDR2	IGF2;DDR2	TGFB1	GHR	FGFR3	VEGFA;ADAMTS4	IGF1R;FGFR1	FGFR3	BMPR1A	MMP9		HMGCS1			SCIN	IHH;BMP7;BMP6	FRZB		ALPL	ADAMTS5	VEGFA;CHST11	IGF2					SPP1;COL2A1;COL10A1;PTH;ACAN
Endochondral Ossification	WikiPathways	-1.18916	-1.22063	-0.996935	-0.579333	0.73446	-0.482377	0.886266	-0.461196	-0.426007	0.425068	0.979489	1.06658	0.495169	0.709116	0.669181	-0.623595	0.771876	-0.588962	-0.547639	0.80616	2.50451	0.873659	-0.492951	0.881675	0.987615	1.8763	1.02764	-0.330384	-0.309667	-0.344038	-0.267343	4.87333	STAT1;THRA;KIF3A;TGFB1;COL2A1;CAB39;PLAT;TIMP3;HDAC4;FGF2;MGP	FRZB;STAT5B	SOX9;GH1	RUNX3;IGF1	PTH;SOX6	DDR2	IGF2;DDR2	TGFB1	GHR	FGFR3	VEGFA;ADAMTS4	IGF1R;FGFR1	FGFR3	BMPR1A	MMP9		HMGCS1			SCIN	IHH;BMP7;BMP6	FRZB		ALPL	ADAMTS5	VEGFA;CHST11	IGF2					SPP1;COL2A1;COL10A1;PTH;ACAN
Integrins In Angiogenesis	PATHWAY INTERACTION DATABASE NCI-NATURE CURATED DATA	2.13173	-1.22063	-0.996935	1.22544	1.27785	-0.482377	0.886266	-1.0772	-1.03168	1.03844	-0.422498	2.31242	-0.878783	0.709116	-0.679818	-0.623595	-0.58312	0.765266	-0.547639	-0.553605	0.865753	0.873659	-0.492951	-0.492951	-0.417027	0.968574	1.02764	-0.330384	-0.309667	-0.344038	-0.267343	4.87333	ILK;COL6A1;PTK2B;RPS6KB1;PTPN11;SRC;COL2A1;AKT1;FN1;ITGAV;F11R;HSP90AA1;MAPK3;RAC1;FGF2;MAPK1;PIK3CA;PIK3R1;VAV3;RHOA	RPS6KB1;PIK3C2A	ITGAV;MFGE8	PTPN11;CBL;IGF1;VCL	CSF1;CASP8;KDR	COL3A1	COL6A3;COL1A1			CSF1;CSF1R	VEGFA	COL6A2;ITGAV;IGF1R;EDIL3		ANGPTL3				VTN			COL5A1	COL6A3				VEGFA	VTN					ANGPTL3;COL1A1;COL11A2;SPP1;COL2A1
Beta1 Integrin Cell Surface Interactions	PATHWAY INTERACTION DATABASE NCI-NATURE CURATED DATA	-0.846698	-0.866763	1.05699	-0.62314	-0.652577	2.00872	1.42533	-1.11331	-0.453132	0.99955	-0.449451	3.89266	0.472051	-0.664313	1.39554	-0.646727	-0.604983	1.54193	0.78882	0.781702	1.69139	2.47535	0.857299	-0.511901	-0.433422	0.944408	1.00368	1.10548	-0.322261	-0.357875	-0.278371	4.82835	COL6A1;COL2A1;FN1;ITGAV;ITGA6;TNC;FGA;MDK;JAM2;NID1;FGG;NPNT;LAMA4	FGB;ITGA3;TNC	CD14;CD81;ITGA11;ITGAV;ITGA6	THBS1;ITGA1	CD81	THBS2;COL3A1;VCAM1;LAMC2	COL6A3;COL1A1;ITGB1		ITGA2	VCAM1;PLAUR	VEGFA	ITGA2;COL6A2;LAMA2;ITGA11;ITGAV;PLAU;IGSF8	ITGA5		TGM2;FGA			VTN;CD14	TNC	ITGA5	COL5A1;TGFBI	COL6A3;COL18A1;TNC	CSPG4			VEGFA	VTN	LAMA3				COL1A1;COL11A2;SPP1;COL2A1;TNC
Collagen Trimer	GOCC	-3.33615	-0.565653	-1.6111	-1.81376	1.73661	1.41305	0.828988	-0.504434	-0.46672	2.18873	-0.462955	2.22908	1.74311	1.43871	0.633192	-0.658175	0.735592	-0.621925	0.776985	-0.584891	0.829531	3.15687	-0.521294	-0.521294	-0.441556	-0.455124	0.992053	1.09405	-0.328519	-0.364747	-0.283854	4.8065	COL6A1;COL2A1;SFTPD;MARCO;COL23A1	EDA;C1QL2;C1QTNF9;COLEC10	COL6A5		MSR1;FCN1;COL13A1;C1QTNF3	CTHRC1;COL3A1;EMID1	COL6A3;COL1A1	COLEC12	FCN2	MSR1;CTHRC1;SFTPD;GLDN	COL9A1	LUM;COL6A2;ADIPOQ;COLEC12	SCARA3;COL8A1;COL25A1	C1QL3;C1QL1	C1QA		C1QTNF1		C1QL2		COL5A1	COL6A3;COL28A1;COL18A1;COL15A1					COL9A3	MARCO				COL1A1;COL11A2;COL9A1;COL2A1;COL10A1
Endoplasmic Reticulum Lumen	GOCC	-1.07295	-1.73299	-1.19839	-1.93189	1.27669	1.1081	1.38691	1.17509	1.93571	-0.839284	-1.31937	1.84961	0.710279	1.30928	-1.42792	-0.793665	-0.702115	1.04046	0.727047	3.3017	2.21348	3.96275	0.863131	-0.507314	1.08177	-0.795305	1.16613	1.38248	2.04153	0.774828	-0.994461	4.74329	PLOD3;APLP2;COL6A1;TXNDC5;P4HB;F8;PDGFC;ERP29;BDNF;CES1;COL2A1;BMP4;DBI;PDGFD;CNPY3;TXNDC12;FN1;SELENOF;PDIA4;HYOU1;IL6;DAG1;GHRL;CES3;TNC;FGA;ACE2;MAPK3;MAPK1;APP;FLT3;PTGS2;MSLN;PDGFB;PDGFA;COL23A1;PDIA3;FGG;PDIA5;COLGALT1;PDIA6;PRKCSH;AFP;ERP44;VWA1;HSP90B1;POGLUT1;SDF2L1;ERO1A;DNAJB11;LGALS1;ARSK;POGLUT3;DNAJC10;GPX7;ERLEC1;SLC27A2;MANF;MYDGF;FKBP7;FKBP14	DNAJB9;CTSC;CES1;CP;MATN3;GHRL;C3;TNC;IL27;CFP;ARSB;ESD;MGAT4A	IL12A;BGLAP;IL6;MEN1;MEPE;MFGE8;PPIB;INS;WNT7A;STC2;HRC;MBTPS1;VCAN	SERPINH1;TOR4A;VCPIP1;THBS1;ERO1B;PNPLA2	CSF1;P4HB;PROC;ADAMTS13;SERPINA1;LRPAP1;TF;CALR;COL13A1;ERP27	SRL;SELENOM;RNASET2;APOA4;COL3A1;TIMP1;FSTL3;PENK	COL6A3;COL1A1;KNG1;HSPA5;ADAMTSL1;EDEM2;F2;POGLUT2;RCN1	P4HA1;SERPING1;PDIA4;DAG1;FGF23;EDN1;COLGALT2;ADAM17	CASQ1;ERP29;GIP;C3;IGFBP4;F10;SERPIND1;CDH2;F9;SUMF1	CSF1;ALB;PLAUR;ADAM10	COL9A1;CD4;CANX	MXRA8;APOA5;FSTL1;GAS6;COL6A2;ADAMTSL1;MATN3;SPON1;GPC3	C4A;GHRL;COL8A1;COL25A1;ADAM10	SPARCL1;IGFBP1;IGFBP5;SCG3;CHGB	FGA	MINPP1;APOA2	KNG1;F10	AHSG;VTN;ARSA;P3H1	APOE;IGFBP3;TNC	NUCB1;MXRA8;SERPINA10;WNT3A;BCHE;RCN3;FAM20C;CLU;F5	BMP4;WNT5B;COL5A1;SHH;IGFBP7;TMEM132A	IL12B;COL6A3;B2M;COL28A1;COL18A1;TIMP1;CST3;C3;TNC;COL15A1	PDGFC;GIP;MZB1	WNT5A;APOB	IGFBP1;ADAMTS5;CHRDL1	B2M	VTN;COL9A3;CES3	IL12A;EBI3;CTSZ	APLP2;GOLM1;SUMF2;CCN1	C4A;PCSK9		COL1A1;COL11A2;SPP1;COL9A1;COL2A1;COL10A1;TNC;SERPINC1
Banded Collagen Fibril	GOCC	-1.02916	-0.655156	-0.575682	-0.421454	-0.282088	1.31729	1.31181	-0.230369	-0.218395	-0.203915	-0.217194	1.4158	-0.179499	-0.123198	-0.132086	-0.119374	-0.110414	-0.111697	-0.102693	-0.103983	1.7829	1.78927	-0.0910406	-0.0910406	-0.0753664	-0.0779898	-0.070106	-0.0582037	-0.0542155	-0.0608567	-0.0462074	4.6965	COL2A1					COL3A1	COL1A1					LUM									COL5A1	COL28A1										COL1A1;COL11A2;COL2A1
Fibrillar Collagen Trimer	GOCC	-1.02916	-0.655156	-0.575682	-0.421454	-0.282088	1.31729	1.31181	-0.230369	-0.218395	-0.203915	-0.217194	1.4158	-0.179499	-0.123198	-0.132086	-0.119374	-0.110414	-0.111697	-0.102693	-0.103983	1.7829	1.78927	-0.0910406	-0.0910406	-0.0753664	-0.0779898	-0.070106	-0.0582037	-0.0542155	-0.0608567	-0.0462074	4.6965	COL2A1					COL3A1	COL1A1					LUM									COL5A1	COL28A1										COL1A1;COL11A2;COL2A1
Ossification	GOBP	-1.71136	-0.619233	0.763444	0.767336	0.877629	1.90079	-0.769875	-0.705577	-0.626229	-0.533191	0.732815	2.33323	0.677816	0.759388	-0.66745	0.795112	-1.61299	0.871187	0.512046	0.501975	3.93677	1.60359	-0.739901	1.109	2.41703	-1.25335	0.839117	-0.405638	0.441944	-1.03985	-0.839184	4.53054	CBS;SMAD3;TMEM119;COL6A1;SMAD4;RRAS2;THRA;CCN4;MESD;COL2A1;AKT1;BMP4;HSPE1;MAP2K6;WWOX;ASF1A;OSTF1;CALCR;SMAD5;RASSF2;RPL38;HSD17B4;SND1;LIMD1;TNC;GDF5;CLEC11A;CCN2;FGF2;BMP1;ECM1;BCL2;PTGS2;SBDS;DHH;MMP13;MAPK14;NOG;MGP;TPM4;FASN;CTNNB1;SMAD1;RHOA	SATB2;CREB3L1;HNRNPC;BCAP29;HIF1A;TNFSF11;BMP8B;CDH11;BMP3;LRP5;TNC;SYNCRIP;ATP5F1B;CTNNB1;PKDCC	SNAI2;BGLAP;GABBR1;SORT1;FOXC2;BMP2;ITGA11;NPPC;MEN1;SOX9;FGFR2;MMP16;VCAN;GJA1	CBFB;RUNX3;STATH;JUND;MEF2D;IGF1;FGR;CTNNB1;TMEM38B;RRBP1	BMPR1B;LGR4;EGFR;PTH;FGF18;TNFRSF11A;COL13A1	SOST;DDR2;CTHRC1;FZD1;FSTL3;EPHA2;CHRDL2;ROR2;PENK	COL1A1;AXIN2;IGF2;DDR2	SOST;TNFSF11;GDF10;RSPO2	IBSP;FOSL2;LEP;MAPK11	FGFR3;CTHRC1;CDH11;MYOC	CLTC;NAB1;LTF;SOX2;WNT11	PHEX;ITGA11;MRC2;GPC3;GDF2;CLEC3B;ASPN;COMP;THBS3	FGFR3;FBL;ZBTB16;BMPR2	IGFBP5;BMPR1A;BPNT2	MSX2;CAT	TEK;MINPP1;SEMA7A		AHSG;NAB2;TUFT1	IGFBP3;TNC	DHX9;WNT3A	ACHE;BMP4;FGF9;IHH;BMP5;SHH;BMP7;BMP6;MMP2	TNC;CCL3;STC1;TWSG1	FZD9	ALPL;EBP;KAZALD1	AXIN2;SFRP1;CDH11;PTN;CHRDL1		IGF2;WNT10B	IARS1	CCN1			COL1A1;SPP1;IBSP;COL2A1;PTH;PHOSPHO1;TNC
Skeletal System Development	GOBP	-3.53477	0.667574	1.95206	-1.08617	0.875365	-1.13454	-0.608211	1.09636	1.81658	-0.823858	1.23476	1.45673	1.04499	1.03718	1.2896	-1.01781	-0.910276	-0.551966	-2.00214	-0.832733	5.08041	1.94117	0.672262	1.52757	1.35526	-0.521664	0.967371	0.663912	-0.625634	-1.38972	-1.1355	4.47118	CBS;SMAD3;SMAD2;TMEM119;ETS2;THRA;MTHFD1;PDGFC;CCN4;ANXA2;PAPSS1;TGFB1;FGF8;SRC;COL2A1;BMP4;MAP2K6;UFD1;WWOX;WDR5;PRPSAP2;TRAPPC2;RAB23;SMAD5;WDR48;INHA;RASSF2;HES5;HOXD4;RPL38;DDRGK1;GHRL;TTC9;GDF5;MAPK3;CCN2;FGF2;BMP1;ECM1;SBDS;FGF4;FGF6;FST;MMP13;MAPK14;ANXA6;NOG;DEAF1;MGP;SULF2;CTNNB1;SMAD1;RHOA;DLL3	SATB2;TEAD4;HIF1A;FRZB;IL17F;TNFSF11;FGF8;OPTC;BMP8B;CDH11;BMP3;LECT2;TLE5;MATN3;HOXC11;GHRL;LRP5;CCN3;RB1;FGFRL1;SFRP2;CTNNB1;PKDCC	SNAI2;INSIG1;BGLAP;TBX3;CHD7;FOXC2;BMP2;NODAL;DSCAML1;NPPC;INHA;BMI1;HOXA5;SOX9;WFIKKN1;MEPE;FGFR2;PPIB;WNT7A;MMP16;HAPLN4;NDST1;ITGB6;GH1;ACVR2B;VCAN;GJA1	SERPINH1;RUNX3;PLEKHA1;HOXA11;NEUROG1;MEF2D;IGF1;RPS6KA3;FGR;CTNNB1;TMEM38B	BMPR1B;GDF11;HMGA2;PTH;SOX6;FOXP1;FGF18;HSD17B1;COL13A1;OSTN	DDR2;COL3A1;TIMP1;EPHA2;CHRDL2	VDR;COL1A1;AXIN2;FGF8;DDR2;HEXA;CYTL1	TP63;TNFSF11;TGFB1;GDF10;GNAS;RSPO2;TYMS;JAG2;EDN1	CREB3L2;ZFAND5;USP1;CDX1;FOSL2;SHOX;LEP;PLS3;GHR;MAPK11;PAPPA2	FGFR3;CDH11;MYOC;OGN;SFRP4	GPR68;NAB1;LTF;PITX2;GNAS;ADAMTS4;TGFB2;EIF4A3;WNT11	BGN;PHEX;MATN3;FREM1;GDF2;LEPR;FGFR1;COMP;THBS3	FGFR3;IL17F;GDF3;ACVR2A;ZBTB16;GHRL;BMPR2	WFIKKN2;NCAN;BCAN;BMPR1A;BPNT2	TGM2;MSX2;NFIA;MMP9;PRDX1;CNMD	TEK;ENG	HEXB;HYAL1	AHSG;NAB2;P3H1		LECT2;FAM20C	PDGFRA;HHIP;BGN;GDF11;BMP4;FGF9;IHH;BMP5;WNT5B;SHH;BMP7;TGFBI;BMP6;MMP2	CHRD;FRZB;COL18A1;TIMP1;STC1;TWSG1	PDGFC;FGF8;LARGE1	WNT5A;ALPL;RDH10;EBP;FGFRL1	AXIN2;SFRP1;CDH11;TNFRSF11B	MUSTN1;CHST11	USP1;WNT10B;PRKRA	CHI3L1;RBP4	CCN1			COL1A1;COL11A2;CHAD;COL2A1;COL10A1;PTH;PHOSPHO1;ACAN
Beta3 Integrin Cell Surface Interactions	PATHWAY INTERACTION DATABASE NCI-NATURE CURATED DATA	0.899739	1.01326	-1.05982	-0.696553	0.423491	-0.846144	0.515061	-0.824497	0.569189	1.34288	0.572388	3.36177	-0.66561	-0.47804	0.861472	-0.46476	-0.433344	0.957095	1.00438	-0.410522	1.05576	1.06347	-0.363862	-0.363862	-0.305946	1.15568	1.21274	-0.240581	1.34669	-0.250827	-0.193553	4.44651	ITGA2B;FN1;ITGAV;F11R;TNC;FGA;PDGFB;SPHK1;FGG;LAMA4;CD47	FGB;HMGB1;PECAM1;TNC	ITGAV	THBS1	KDR		COL1A1		IBSP	THY1;PLAUR	VEGFA	ITGAV;PDGFRB;PLAU;L1CAM;EDIL3			FGA			VTN	TNC		TGFBI	TNC				VEGFA	VTN		CCN1			COL1A1;SPP1;IBSP;TNC
Osteoblast Signaling	WikiPathways	-1.51178	0.502386	1.33574	-0.57044	1.03306	-0.327946	1.12769	2.15849	1.18114	-0.282735	-0.300642	1.23636	-0.24967	-0.172685	-0.184911	-0.167416	-0.155051	-0.156823	-0.144371	-0.146156	1.62169	-0.130014	-0.12821	-0.12821	1.7239	-0.110047	-0.0990421	-0.0823792	-0.0767825	-0.0860984	-0.0655242	4.44005	ITGAV	TNFSF11	BGLAP;ITGAV		PTH		COL1A1	TNFSF11;FGF23	IBSP			ITGAV									PDGFRA				TNFRSF11B							COL1A1;IBSP;PTH
Pid_integrin1_pathway	MSIGDB_C2	-0.616881	-2.02903	1.13468	0.600855	-0.419274	2.43348	1.13801	-0.865658	0.535843	1.289	0.539009	2.0138	-0.700139	-0.504145	0.827169	-0.49024	-0.457326	1.81216	-0.428572	-0.4334	1.02221	1.02997	1.03783	-0.38444	-0.323579	1.12276	1.18022	1.27845	-0.238413	-0.265558	-0.205155	4.39102	COL6A1;COL2A1;ITGAV;ITGA6;FGA;MDK;JAM2;NID1;NPNT;LAMA4		CD14;CD81;ITGAV;ITGA6	THBS1;ITGA1	CD81	THBS2;COL3A1;VCAM1;LAMC2	COL1A1;ITGB1		ITGA2	VCAM1;PLAUR	VEGFA	ITGA2;ITGAV;IGSF8			FGA			VTN;CD14			TGFBI	COL18A1	CSPG4			VEGFA	VTN	LAMA3				COL1A1;COL11A2;SPP1;COL2A1
Focal Adhesion Pi3k Akt Mtor Signaling Pathway	WikiPathways	-0.733924	0.636109	-0.75841	1.16134	0.881422	1.56054	-0.531569	0.568243	1.35476	2.64249	-1.61647	2.71091	-1.32914	0.501831	0.872224	1.48039	-1.42705	-0.772253	-0.694898	-1.3657	0.734637	-1.25079	1.85558	-0.594225	-0.459018	0.89672	-0.414109	1.15796	0.53396	1.11832	-0.729715	4.19786	RPS6KB1;EGF;PELO;PPP2R1A;MDM2;PPP2R5A;PDGFC;RAB14;EIF4B;FGF8;COL2A1;PDGFD;CAB39;CDKN1A;HRAS;EIF4E;ITGA2B;EPOR;RAB11B;ITGAV;ITGA6;PFKFB1;AKT1S1;GSK3B;ANGPT4;PFKFB4;RPS6KB2;IL2RG;MAPK3;MAP2K1;FGF2;VWF;MAPK1;VEGFC;AKT3;PTEN;CDC37;PDGFA;GRB2;HSP90AB1;BAD;LAMA4;PIK3R1	EFNA2;OSMR;TNR;RPS6KB1;HIF1A;MDM2;PPP2R3A;PIK3C2A;OSM;FGF8;GNG11;CSF3R;IFNAR1	TCL1B;KRAS;CREB1;ITGAV;ITGA6;FGFR2;INS;PRKAA1;ITGB6;FGF22	RAF1;ELAVL1;IKBKG;PPP2R5D;IKBKB;ANGPT1;IGF1;THBS1;PDPK1;PRKAA2	CSF1;ATF6B;EGFR;IL2RA;KDR;PRLR	CREB3L4;EFNA4;THBS2;COL3A1;EFNA1;EPHA2;LAMC2	COL1A1;FGF8;TSC2;ITGB1	EPOR;IL7R;PRLR;ITGB5	IBSP;OSM;ITGA2;GHR;IL2;CSF3	CSF1;EFNA2;VEGFD;FGFR3;CSF1R;EFNA5;THBS4;EPO;IL2RB	VEGFA	EFNA3;ITGA2;ITGAV;KIT;IGF1R;FGFR1;IFNAR1;COMP;THBS3	FGFR3	EFNA2;EFNA3	NRAS;KRAS;HGF	ANGPT2;IL3RA;FLT4;INSR		VTN	FOXO1		PDGFRA;FLT1		GNGT2;PDGFC;FGF8;NGF	FGFR4	EIF4EBP1	VEGFA;GNG12	VTN	LAMA3;CSF3	DDIT4	ITGB7;FLT1		COL1A1;COL11A2;SPP1;CHAD;IBSP;COL2A1
Extracellular Structure Organization	GOBP	-4.27515	-1.05231	-1.11071	-2.12265	-1.20599	3.22832	-0.591963	1.89346	-1.69967	1.02173	1.28042	4.39668	0.839417	-0.479808	-0.997369	0.489606	-0.806516	1.01323	-0.737362	-0.748946	5.02675	3.28046	0.718019	-0.632203	0.885033	-1.14184	2.14195	-0.911607	1.84302	1.07599	1.3195	4.13518	PLOD3;DNAJB6;ANXA2;TGFB1;LOXL3;COL2A1;NID2;EGFL6;DAG1;RIC8A;SPINT2;APP;NID1;BMP1;PLG;COL23A1;MMP1;MMP13;COLGALT1;NPNT;VWA1;ADAMTS6;ERO1A;SULF2	CREB3L1;TNR;MMP20;OPTC;MATN3;MMP17;CMA1;PTX3;SFRP2;SERAC1;CAV2	PAPLN;KLK5;FOXC2;ADAM15;SOX9;MMP16;TNF;NDNF;POMGNT1	SERPINH1;MMP8;TMEM38B	ADAMTS13;COL13A1;ADAMTS3	MMP10;SMOC1;B4GALT1;DDR2;SERPINB5;SMOC2;COL3A1;MMP7;CTSS;MMP12;CAPG;VIT	COL1A1;DDR2;ADAMTSL1;ITGB1	P4HA1;TGFB1;DAG1;MMP7;KLK4;ADAMTS15;COLGALT2;PRDX4	IBSP	FLRT2;LCP1;SPINK5;ADAM10;TPSAB1	RXFP1;COL9A1;ADAMTS4;SERPINF2;TGFB2;TNF	FBLN1;LUM;GAS6;GSN;ADAMTSL1;MATN3;SPINT1;CCDC80;NTN4;KLK7;POSTN;TNXB;FMOD;COMP	CTSG;PLG;COL8A1;ADAM10	MATN2;APLP1	MMP9	KLK5;ENG	GAS2	APBB2;VTN;ADAMTS1	MMP3	WNT3A	PDGFRA;FBLN1;EGFLAM;ADAM15;IHH;COL5A1;TGFBI;MMP2;SPOCK2;MFAP4;MATN4	COL28A1;FBLN5;PXDN;COL18A1;MIA;DPT;COL15A1	GFAP;LARGE1	KAZALD1	ADAMTS5;TNFRSF11B		TMPRSS6;VTN;COL9A3;MMP8		CCN1;FURIN;MMP19	ELANE;GREM1	PRSS1;PRSS2	COL1A1;COL11A2;IBSP;COL9A1;COL2A1;COL10A1
Extracellular Matrix Organization	GOBP	-4.27515	-1.05231	-1.11071	-2.12265	-1.20599	3.22832	-0.591963	1.89346	-1.69967	1.02173	1.28042	4.39668	0.839417	-0.479808	-0.997369	0.489606	-0.806516	1.01323	-0.737362	-0.748946	5.02675	3.28046	0.718019	-0.632203	0.885033	-1.14184	2.14195	-0.911607	1.84302	1.07599	1.3195	4.13518	PLOD3;DNAJB6;ANXA2;TGFB1;LOXL3;COL2A1;NID2;EGFL6;DAG1;RIC8A;SPINT2;APP;NID1;BMP1;PLG;COL23A1;MMP1;MMP13;COLGALT1;NPNT;VWA1;ADAMTS6;ERO1A;SULF2	CREB3L1;TNR;MMP20;OPTC;MATN3;MMP17;CMA1;PTX3;SFRP2;SERAC1;CAV2	PAPLN;KLK5;FOXC2;ADAM15;SOX9;MMP16;TNF;NDNF;POMGNT1	SERPINH1;MMP8;TMEM38B	ADAMTS13;COL13A1;ADAMTS3	MMP10;SMOC1;B4GALT1;DDR2;SERPINB5;SMOC2;COL3A1;MMP7;CTSS;MMP12;CAPG;VIT	COL1A1;DDR2;ADAMTSL1;ITGB1	P4HA1;TGFB1;DAG1;MMP7;KLK4;ADAMTS15;COLGALT2;PRDX4	IBSP	FLRT2;LCP1;SPINK5;ADAM10;TPSAB1	RXFP1;COL9A1;ADAMTS4;SERPINF2;TGFB2;TNF	FBLN1;LUM;GAS6;GSN;ADAMTSL1;MATN3;SPINT1;CCDC80;NTN4;KLK7;POSTN;TNXB;FMOD;COMP	CTSG;PLG;COL8A1;ADAM10	MATN2;APLP1	MMP9	KLK5;ENG	GAS2	APBB2;VTN;ADAMTS1	MMP3	WNT3A	PDGFRA;FBLN1;EGFLAM;ADAM15;IHH;COL5A1;TGFBI;MMP2;SPOCK2;MFAP4;MATN4	COL28A1;FBLN5;PXDN;COL18A1;MIA;DPT;COL15A1	GFAP;LARGE1	KAZALD1	ADAMTS5;TNFRSF11B		TMPRSS6;VTN;COL9A3;MMP8		CCN1;FURIN;MMP19	ELANE;GREM1	PRSS1;PRSS2	COL1A1;COL11A2;IBSP;COL9A1;COL2A1;COL10A1
External Encapsulating Structure Organization	GOBP	-4.3216	-1.07155	-1.12864	-2.13854	-1.2178	3.21154	-0.60069	1.87947	-1.71017	1.01143	1.26868	4.37974	0.830646	-0.485455	-1.00481	0.484402	-0.812952	1.00563	-0.743407	-0.755058	5.01368	3.26928	0.712301	-0.637619	0.879169	-1.14755	2.13342	-0.916377	1.83581	1.07011	1.31372	4.12642	PLOD3;DNAJB6;ANXA2;TGFB1;LOXL3;COL2A1;NID2;EGFL6;DAG1;RIC8A;SPINT2;APP;NID1;BMP1;PLG;COL23A1;MMP1;MMP13;COLGALT1;NPNT;VWA1;ADAMTS6;ERO1A;SULF2	CREB3L1;TNR;MMP20;OPTC;MATN3;MMP17;CMA1;PTX3;SFRP2;SERAC1;CAV2	PAPLN;KLK5;FOXC2;ADAM15;SOX9;MMP16;TNF;NDNF;POMGNT1	SERPINH1;MMP8;TMEM38B	ADAMTS13;COL13A1;ADAMTS3	MMP10;SMOC1;B4GALT1;DDR2;SERPINB5;SMOC2;COL3A1;MMP7;CTSS;MMP12;CAPG;VIT	COL1A1;DDR2;ADAMTSL1;ITGB1	P4HA1;TGFB1;DAG1;MMP7;KLK4;ADAMTS15;COLGALT2;PRDX4	IBSP	FLRT2;LCP1;SPINK5;ADAM10;TPSAB1	RXFP1;COL9A1;ADAMTS4;SERPINF2;TGFB2;TNF	FBLN1;LUM;GAS6;GSN;ADAMTSL1;MATN3;SPINT1;CCDC80;NTN4;KLK7;POSTN;TNXB;FMOD;COMP	CTSG;PLG;COL8A1;ADAM10	MATN2;APLP1	MMP9	KLK5;ENG	GAS2	APBB2;VTN;ADAMTS1	MMP3	WNT3A	PDGFRA;FBLN1;EGFLAM;ADAM15;IHH;COL5A1;TGFBI;MMP2;SPOCK2;MFAP4;MATN4	COL28A1;FBLN5;PXDN;COL18A1;MIA;DPT;COL15A1	GFAP;LARGE1	KAZALD1	ADAMTS5;TNFRSF11B		TMPRSS6;VTN;COL9A3;MMP8		CCN1;FURIN;MMP19	ELANE;GREM1	PRSS1;PRSS2	COL1A1;COL11A2;IBSP;COL9A1;COL2A1;COL10A1
Response To Vitamin	GOBP	-2.22632	-0.538507	-0.660495	-0.62314	0.696731	-0.512189	0.847625	0.885521	0.93547	0.99955	-0.449451	3.37268	-0.909456	-0.664313	1.39554	-0.646727	0.74742	-0.611009	0.78882	1.60314	1.69139	1.70302	-0.511901	0.857299	0.96351	-0.446773	-0.406375	-0.34373	-0.322261	-0.357875	-0.278371	4.08937	CBS;FKBP1B;CDKN2D;MDM2;OGG1;TNC;PTGS2;PRKCB	MDM2;TNC;CXCL10;KYNU	BGLAP;PIM1;STC2	GPX1;IL1A	EGFR;PTH	PENK	VDR;COL1A1	FGF23;TYMS	ITGA2;LEP	FOLR2;EPO	BECN1	GAS6;ITGA2;FOLR1;PHEX;POSTN;IGF1R			ALAD;CAT		OTC		TNC	BCHE;F5	KL;BMP7	TNC;STC1		ALPL	SFRP1							COL1A1;SPP1;PTH;TNC
Tissue Development	GOBP	-3.21542	1.13266	2.08198	-0.899238	0.994861	2.21676	0.772737	2.19138	1.51101	1.63346	-0.83343	2.9941	0.807471	0.730023	0.75713	4.32025	0.782068	-1.06295	-1.12358	0.929798	3.47239	1.23899	-2.67058	0.752212	1.48237	1.39425	1.35032	1.45255	-1.11894	-2.31831	-1.82488	4.06863	ILK;BRD2;CBS;SMAD3;SMAD2;STAT1;PGRMC2;PLOD3;TMEM119;CACNB4;COL6A1;SPART;CXADR;CSNK2B;DLX3;HMG20B;TAGLN2;JAK2;DDR1;EGF;SMAD4;ETS2;PELO;CLIC4;THRA;MTHFD1;ATG5;PLS1;GPCPD1;SAP30;KRT17;PPARA;CSRP2;TSG101;EFNB1;MDM2;GSTK1;PKD2;APAF1;ROCK2;INHBA;TOLLIP;TXNRD1;COPS2;FGF7;TACSTD2;MAGI2;HBEGF;TGFB1;ADM;S100A4;ANXA7;RALA;SKIL;AKT2;FGF8;MESD;LOXL3;SRC;NRG1;CES1;CSRP1;PHGDH;COL2A1;AKT1;BMP4;PGR;ACVRL1;AKR1B1;ANXA4;ACADM;STMN1;DHRS9;ARG2;RHOC;RHOB;CDKN1A;RDX;HDAC2;HRAS;SERPINE2;ACAT1;BTK;RAB1A;HOMER1;ACADVL;RAB1B;RAB13;PCNA;KAT2A;PLXNA4;EPOR;RBP2;FN1;MYL6;ITGAV;PFN1;F11R;FN3K;ARC;STK3;SMAD5;PRKAR1A;CTNNBIP1;HS2ST1;NDP;DAB2;ITGA6;WAS;HEY1;HES5;KRT71;RPL38;FZD4;THRB;DAG1;LMO4;CLUAP1;CCDC103;MSC;PRMT1;RBM4;DDRGK1;GHRL;MARVELD2;HSD17B4;TBC1D20;PDLIM5;GSK3B;SHARPIN;RILPL1;RILPL2;PIH1D1;VIL1;TFCP2L1;KAT5;CDH3;TNC;GDF5;SOD1;ACVR1B;SPINT2;MAPK3;NR3C1;MAP2K1;AREG;CCN2;EDAR;FGF2;MAPK1;VEGFC;SEMA3A;BMP1;ECM1;PIK3CA;BCL2;CDK1;DKK1;CASP3;PTGS2;ADAM9;RPS7;SBDS;FGF4;FGF6;FST;PDGFB;GPI;HNRNPAB;PDGFA;PPP3CA;MMP13;MAPK14;PGK1;ANXA6;TNNI3;GRB2;HPSE;POFUT1;ASAH1;NOG;PCDH8;NPNT;DEAF1;POGLUT1;MGP;UBB;CDSN;NDUFV2;DLG3;HS3ST3A1;SULF2;FASN;CTNNB1;BCL10;CSMD1;GSTM3;VASP;BRSK2;ALDH1A3;SMAD1;CDC42;RHOA;RBBP6;EGLN1;DLL3	SPDEF;SATB2;ANKRD1;PGRMC2;TSPEAR;TMED2;GCNT4;CD34;BTG2;RBM24;KRT7;KIF16B;TXNIP;TJP1;EDF1;OTUD5;ITGB2;PAXIP1;HIF1A;MDM2;NEURL1;PPP2R3A;FRZB;EDA;IL17F;TNFSF11;ADM;PRDM1;CRLF1;FGF8;EDN3;OPTC;CES1;BMP8B;CEBPB;STAT5B;BMP3;USH1C;RGS4;PCK1;MEOX2;TAF10;MATN3;MED20;IFT20;ITGA3;FOXP3;HES1;HOXC11;KRT6A;SP6;GHRL;CLDN1;LRP5;NEUROG3;RAPGEF1;C3;PECAM1;TNC;CCN3;LTA4H;CDK5;ECE1;NAMPT;RB1;TNMD;HS3ST3B1;STX2;SFRP2;NDRG4;CTNNB1;PKDCC;ARMC5;STIM1;TFIP11;CAV2	SNAI2;DUSP4;BGLAP;NOTCH2;TENM4;ISL1;KRT72;RORC;CRYGD;BPTF;EHF;PKD2;TBX3;CHD7;TACSTD2;KLK5;FOXC2;SEMA6C;ID2;ADAM15;EPHA7;BMP2;NODAL;LGR5;GDF7;PDCD4;RGS4;MEOX2;PAX8;CEBPA;DMBT1;PCNA;KRAS;CREB1;MEOX1;ITGAV;NPPC;IL17A;ITGA6;NOS3;BMI1;HOXA5;XBP1;METTL21C;SOX10;KLHL3;ARHGAP24;SOX9;LDB1;ERBB4;NANOG;MEPE;ABL1;BSG;BMP10;CA9;FGFR2;NTF4;WNT7A;AMH;JAG1;NPPA;SEMA3B;GDNF;STC2;LIPK;GCNT1;ITGB6;RTF1;IL31RA;ACVR2B;RIPPLY1;CALB1;GJA1	STAT6;SERPINH1;RUNX3;MEGF10;FLNA;SMURF1;CCM2;OPHN1;PRKG1;PKP2;EDN3;VIM;PPP3R1;GPX1;STATH;SERPINE2;SRGN;HOXA11;STK4;MEF2D;BIN3;IGF1;MMP8;PRKACA;FGR;FER;HNRNPAB;PDPK1;IL1A;ANXA1;MSN;VSIG1;CTNNB1;VCL;STIM1;CSRP3;TMEM38B;EZR;MYO6;TMEM59L	BMPR1B;LRP2;CSF1;GDF11;BMPER;KLK14;CEBPB;LGR4;TIMELESS;CRYGS;HMGA2;EGFR;PTH;ADA;SEMA4G;PHB2;HLF;SIRT6;PITX3;TCAP;PPARG;SOX6;FGF18;FGF20;HCK;KDR;HSD17B1;PRLR;CALR;TNNI3	HTN1;CRABP2;KRT20;B4GALT1;INHBA;EFNB2;CST6;SELENOM;DDR2;SERPINB5;CTHRC1;TAGLN;COL3A1;FZD5;EFNA1;FZD7;TIMP1;FZD2;FZD1;ETV2;MMP12;SFN;EPHA2;TNFRSF19;UNC5C;DLL1;CHRDL2;CRELD1;ROR2;PSAPL1;LAMC2;KRT1	VDR;WNT10A;PIAS4;SEMA3E;COL1A1;PDZD7;JARID2;AXIN2;LIN7C;FGF8;IGF2;DDR2;LGR5;CFLAR;HOMER1;TSC2;ACVR1;ITGB1;PYY;CCL11;GORAB;MYORG;CYTL1;ROS1	TP63;PARP1;DNER;FLRT3;EVPL;TNFSF11;TGFB1;EFNB2;NPPB;GDF7;KLF4;EPOR;NECTIN1;WNT16;ATF3;DAG1;KLK4;LGALS3;EDA2R;RSPO2;TYMS;JAG2;PRLR;EDN1;KEL;SPTLC2;ITGB5;LIF;PLAAT3;S100A7;ADAM17	CASQ1;AKR1C1;RCAN1;IBSP;ITGA2;CREB3L2;ZFAND5;NECTIN1;PHB2;MYBPC3;DPPA4;ITGAM;FOSL2;LCE3C;EZH2;LEP;C3;GHR;FGF1;CDH2;AGR2;CA2;MAPK11;TPM1;DLL1;SEMA4F	CSF1;PLXNB2;KRT5;NOTCH2;MSTN;FLRT3;FGFR3;CSF1R;CRLF1;CTHRC1;NPPB;SEMA4A;SLITRK6;OGN;LCP1;BASP1;DCT;YAP1;TGFBR3;NRP1;DLL4;RGMA;KRTDAP;PTPRS;SPINK5	MSTN;VEGFA;RXFP1;ID2;CASP14;SOX2;PDCD6;PITX2;LRP6;FGF10;IFRD1;ARTN;NTRK1;ECE1;TGFB2;WNT11;NR4A1;CAV3;UMODL1	SEMA3E;DNER;FSTL1;BGN;ITGA2;FOLR1;PHEX;SLIT2;MATN3;ITGAV;SEMA6D;ROBO2;PGM5;SPINT1;CD109;NTN4;KLK7;POSTN;PDGFRB;CDON;GPC3;GDF2;FGFR1;SEMA3G;CLEC3B;ROBO1;ASPN;IGSF8;COMP;THBS3;PLXNA1	BRD2;GCNT4;FRS2;SECTM1;FGFR3;IL17F;GDF3;SUFU;ACVR2A;ITGA5;ZBTB16;GHRL;COL8A1;BMPR2;PDE4D;FREM2;ARMC5;YIPF6	SEMA5A;INHBA;BMPER;EPHA7;IGFBP5;TPPP3;DSG4;ERBB3;BMPR1A;PSAP;BPNT2;SEMA4B	TMOD1;MYL6B;TGM2;KRAS;MSX2;PML;NFIA;MMP9;HGF;CAT;UBB;YBX1;CNMD	PLXNB2;MET;DDR1;FGF7;KLK5;EPHA4;ROBO4;ACVRL1;NPPB;PLXND1;NECTIN1;IL6ST;TIE1;INSR;ENG;JAG1;NOTCH1;SEMA6B;SEMA6A;MINPP1;OLFM1;SEMA3C;SEMA7A;SEMA4C;UMOD;PTK7	GSTA1;HMGCS2;ROBO4;AKR1C3;DNPH1;PCK2;GSTA2;FTO;LCE3B;HYAL1;ALDOC	RBBP9;MYC;VTN;PHGDH;MED1;EREG;PDE2A;TUFT1	SEMA6C;AKT2;KRT19;ITPK1;EYA2;PROM1;TNC	SULT1B1;WNT3A;RCN3;KRT16;MYL7;FAM20C;ITGA5;PTER;CDH23;FAM20A;APCDD1	PDGFRA;HHIP;BGN;GDF11;NRP2;ADAM15;NAGLU;BMP4;FGF9;IHH;NCAM1;BMP5;WNT5B;COL5A1;SHH;BMP7;TGFBI;BMP6;MMP2	ANKRD1;CHRD;FRZB;COL18A1;TIMP1;FKBP1A;C3;TNC;STC1;IL18;TWSG1	FGF8;LARGE1	MDM4;WNT5A;IL10;ALPL;CRIP1;HOPX;PEF1;RDH10;NPY	SVEP1;FOXL2;CBR1;AXIN2;RSPO3;SFRP1;DSG2;PTN;CTSB;ADAMTS5	TTN;MYOM2;VEGFA;MYL6B;MYL3;MUSTN1;KLHL41;TNNT2;CHST11;ACTN2	VTN;IGF2;BCCIP;WNT10B;KRT14;TRIM28;CYSRT1;MMP8;BMX	CHI3L1;EFNB1;INHBA;RBP4;LAMA3;CTSZ;MYORG;LIPN	AKR1C2;CCN1;DNASE1L2	GREM1	CTSH	HTN3;COL1A1;COL11A2;SPP1;IBSP;KLK14;COL2A1;LRP4;PTH;PHOSPHO1;HEY1;TNC
Integrin Signalling Pathway	PANTHER PATHWAY	3.17137	-1.61167	-0.94673	1.70546	-1.49785	-0.756923	0.975573	-1.20369	0.690423	-1.73188	-1.1266	2.16692	0.478024	-1.19181	-0.610844	-1.16348	-1.09585	-1.10564	-0.430978	-0.438771	1.05025	1.0628	-0.942797	-0.942797	-0.810933	0.530915	0.589387	0.692881	-0.618592	0.667988	-0.540458	4.01975	ILK;COL6A1;PTK2B;ARL1;ARF6;ARPC1B;ELMO1;PARVA;MAPK10;SRC;COL2A1;MAPK9;BRAF;SHC1;RRAS;RHOC;RHOB;ARPC5;HRAS;RAC2;ARF1;ITGA2B;FN1;ITGAV;ITGA6;ARPC2;ARHGAP26;ACTN4;ELMO2;MAPK3;MAP2K1;RAC1;CSK;PIK3CA;PIK3CG;MAPK8;CRK;MAP2K3;LAMA4;PIK3R1;VASP;CDC42;ACTN1;RHOA;CRKL	ITGB2;RND1;PIK3C2A;ITGA3;RAPGEF1	ITGAL;DMBT1;ITGA11;ITGAV;ITGA6;ITGB6	RAF1;FLNA;ARAF;ARPC3;SHC1;PIK3C3;ITGA1;FYN;VCL	COL13A1	COL3A1;MAPK13	COL6A3;COL1A1;MAP3K3;ITGB1	ITGB5	RND3;ITGA2;ITGAM		COL9A1	ITGA2;COL6A2;LAMA2;ITGA11;ITGAV;NTN4	ITGA5;COL8A1		NRAS				ARFGAP1	ITGA5	COL5A1;MAPK6	COL6A3;COL15A1				ACTN2	COL9A3	LAMA3		ITGB7		COL1A1;COL11A2;COL9A1;COL2A1;COL10A1
Extracellular Space	GOCC	-2.05297	-1.58429	-4.05955	-4.52937	-0.751304	5.38926	-2.96942	-0.915252	1.39699	5.89852	1.57894	3.80759	0.654063	1.45926	2.50544	1.83835	2.33338	2.25918	-1.92167	1.08382	4.58098	5.63817	-1.58505	0.594601	3.5802	-1.16444	-0.780307	1.72012	1.74133	2.34236	2.74043	4.00309	PNP;PLCG2;APRT;ENO2;PABPC3;PLOD3;APLP2;HSPA1A;RAB3D;SPAST;PLD3;PDXK;HSPB1;ENO1;COL6A1;TXNDC5;QDPR;DSG3;CSNK2B;TALDO1;PLCB1;AK2;ADH5;BLVRA;EHD4;PYGL;GALK1;P4HB;PCBP1;VPS4A;SPOCK1;CD38;DNM2;DNAJA2;CPNE1;UBE2V1;AHSA1;TAGLN2;DDR1;EGF;ARHGAP1;SHMT1;AARS1;SRI;RRAS2;RUVBL1;TPM3;RAB22A;YWHAB;ARF6;CACYBP;IST1;GSTO1;PMVK;CHP1;HNRNPA1;STAU1;RPL30;LAMTOR3;CLIC4;TAX1BP3;CHMP3;PDCD5;SAT2;RHOG;NT5C;ARL3;MTHFD1;ARF3;FERMT3;STK24;PPP2R1A;RPE;MDH2;GNAI3;AHCYL1;NAPB;OLA1;ECH1;VPS4B;DARS1;ARPC1B;SHMT2;SH3BGRL;DPYSL3;PLS1;HNRNPM;TSG101;CSH1;EFNB1;IGHG4;FH;HDHD2;GSTK1;PKD2;HSPA9;F8;PTGR1;DPYSL2;GSTP1;APAF1;GET3;PDGFC;CCL1;CCN4;ANXA2;FGF16;CTF1;IFNL1;INHBA;FLRT1;CUL4B;CAND1;LAP3;KIF3A;TOLLIP;TXNRD1;FGF7;TACSTD2;BDNF;TPT1;CBR3;FLT3LG;HBEGF;RAP1GDS1;TGFB1;SPARC;ADM;S100A4;ANXA7;RAB14;RAB5C;AGAP2;RALA;AZU1;FGF8;IFNG;GFER;LCAT;LDHA;LOXL3;SRC;PCSK2;NRG1;SORD;SQSTM1;ANPEP;GSS;CSRP1;PHGDH;GUSB;COL2A1;GLA;XCL2;BMP4;DKK2;GPT;NID2;GHRH;AKR1B1;NAXE;HDGF;IL26;PPBP;RAC3;RAB3B;RAB2A;RAB4A;DBI;PDGFD;HSPE1;UBE2G1;ANXA4;RAB5A;AASDHPPT;ACAT2;CHMP2B;STMN1;EGFL6;SH3BGRL3;HPD;NMI;ANXA11;RAB21;TRIP10;FKBP4;CHMP2A;CRNN;RRAS;RAB11A;UGDH;CAB39;DCXR;NUDT5;RHOC;NAPG;PGLS;NANS;NIT2;SNRPD2;IRAK4;UBE2V2;RHOB;CXCL11;PDCD6IP;VAT1;SARS1;SMS;TARS1;GATM;VPS25;ADH6;CHMP1B;CHMP1A;GOT2;CMPK1;SVIP;GRHPR;CS;NDRG3;MTHFD2;PGM2;IDH1;RDX;ALDH2;ARF4;ARF5;ARL15;ARL6;ARPC5;RALB;EIF4A1;DSTN;RAC2;MYL12B;SERPINE2;RPS19;CYRIB;MOB1B;RPL12;STAMBP;RPS5;ACAT1;RAB5B;RAB1A;GLUL;ARF1;KARS1;RAB2B;EIF2S1;GIPC1;EIF4E;YARS1;GNAI1;RAB1B;UBE2D3;RAB13;HPRT1;G6PD;HNRNPK;VAMP7;PCNA;KAT2A;MYL12A;DDAH1;PARK7;IL15;ITGA2B;SFTPD;SNCG;CSTB;HBG2;MEP1A;ACO1;FN1;RAB6A;RAB11B;MYL6;OXSR1;RAB8B;ITGAV;PFN1;CIB1;F11R;PDIA4;LXN;CTDSPL;NAA50;RPS14;RPL5;HSPBP1;GFPT1;CHMP6;CTDSP1;COASY;SERPINB9;EPHX2;GARS1;NARS1;NEDD8;HYOU1;CASP7;UBASH3A;FAM3A;STK10;FKBP5;RPL26L1;RPS20;MACROH2A1;WWP2;UBE2N;RACK1;GGCT;INHA;NDP;CCL27;IL6;LPL;WAS;HSPA2;YWHAH;COPS8;PLAT;KRT71;N4BP2L2;SAMM50;ATP6V1C2;DKK4;CXCL2;CXCL3;CCL22;DAG1;SCPEP1;RPS25;BLOC1S1;MITD1;ARL8A;PCBP2;ARPC2;TWF2;SYAP1;FAM151B;MBLAC2;GNAQ;GHRL;EHD2;ATP6V1C1;ATIC;RAB7A;EEF1G;EHD1;GMPPA;PYGB;SND1;MARS1;GRIPAP1;DNM1;PCBP3;CRYL1;PTPA;TIMP3;EPS8L1;VIL1;PMPCA;SARG;EIF3B;ANGPT4;VCP;PACSIN2;ACTN4;WASL;EIF2A;FXYD2;CCL5;MPI;EEF1A1;OSBPL1A;HSPA12A;CES3;PSMC5;ATXN10;FTH1;HLA-E;HSP90AA1;PAFAH1B2;PRKCA;PRKCZ;GDI2;DCN;CAPN1;HSPD1;PF4;AIMP1;TNC;ULBP3;GDF5;SOD1;FGA;ACE2;RPS27A;RAC1;YES1;CCL28;SERPINE1;CLEC11A;AREG;CXCL5;LGALS4;CXCL1;JAM3;TSLP;FGF2;VWF;VEGFC;IDUA;APP;CTSA;GP6;IDE;NID1;SEMA3A;IL24;BMP1;CSK;ECM1;PRKCI;LYN;UFC1;CDK1;LCK;XPNPEP1;CXCL6;CCL17;CD40LG;DKK1;GNS;LGMN;PLG;ADAM9;MAPKAPK2;PPIA;GAPDH;DNAJB1;MDH1;ACP1;PSMA6;CDC37;KPNB1;LDHB;NAGK;FGF4;FGF6;FST;IL20;NTF3;PDGFB;SELP;YWHAG;PGD;AKR7A2;AKR1A1;CFL1;VTA1;PKM;NME2;PA2G4;GPI;PEBP1;RAN;NAPA;TKT;TPI1;PTPN6;DHH;PDGFA;COL23A1;PDIA3;COTL1;LGALS8;GOT1;MMP1;MMP13;CRK;DBNL;FGG;SCGB2A1;CLIC1;PRDX5;PRDX6;PGK1;PPA1;RPS3;TYK2;ANXA6;HNRNPA2B1;KRT18;MIF;DDX19B;GRB2;HSP90AB1;PRKCB;RPS3A;HPSE;PDIA6;CILP;ASAH1;AFP;NOG;YWHAZ;ALDOA;HINT1;PSME1;CCN6;THPO;DMKN;PIP;ERP44;UBC;CGB2;IFNA8;CPXM1;ALKAL2;PLBD1;NPNT;ANGPTL7;WFDC3;VWA1;HSP90B1;IFNA16;SCGB1D2;MGP;LAMA4;CNP;BRICD5;UBB;CD47;PLOD2;CD74;ERO1A;DNAJB11;LEG1;LACRT;GP5;PPM1L;YWHAQ;LMAN2;TPM4;DLG3;LGALS1;FUT8;UXS1;SULF2;DPP7;FASN;CTNNB1;SNCA;ARL8B;CPVL;SLC27A2;C5orf46;MANF;PPT1;MYDGF;SIAE;CPA2;WFDC13;CREG1;C4BPA;NUDT9;EDDM3A;PRRG4;MMRN2;GSTM3;RPS4X;VASP;SYNE2;CEL;HGD;ALDH1A3;CDC42;PAICS;ACTN1;ARHGDIB;RHOA;DUT	MUC1;CD1A;DSC1;RAB17;KLK13;DNAJB9;TNR;BTG2;KRT7;HNRNPC;SPOCK1;CD38;CXCL9;CPNE1;DES;HSPA1L;GPD1L;PSMB5;ITGB2;SYTL1;FAM3D;WFDC10A;SLC26A11;RAB35;RAB27B;IL4;HSPA6;INHBB;CCL1;CTSC;C7;FLRT1;FRZB;DDX23;EDA;IL17F;PIK3C2A;TNFSF4;EEA1;TNFSF11;OSM;CA4;IL13;TRIL;ADM;BHMT2;MID2;CRLF1;FGF8;S100A10;EDN3;GAL;MMP20;DPP4;PLTP;BMP8B;GPT;IGF2R;GHRH;CDH11;DKKL1;BMP3;LECT2;JUP;VPS28;SULT2B1;CD9;CP;PCK1;IL36RN;ADGRE5;FGB;ADGRG1;RAET1G;VLDLR;TOM1L2;RPSA;FGL2;NRN1L;DPYS;MME;RPL11;SCGB1D1;CUTA;ITGA3;RETNLB;KRT6A;SLC25A1;GHRL;NAPEPLD;CPNE6;C8A;NDRG2;CYBRD1;STXBP4;HMGB1;FCGBP;TNFRSF8;ICAM3;C3;PLA2G2A;PECAM1;IL37;TNC;CX3CL1;IL27;MMP17;CHEK1;CD22;CFP;ARSB;ENTPD1;CNDP2;KLK12;LTA4H;FOLH1;CMA1;KLK6;IFNA2;LTA;ECE1;PSMA1;TPO;C6;CXCL10;PSMA2;IL34;FABP3;ATP5F1B;ESD;NAMPT;TNFSF14;SBSN;PI15;UTS2;UBC;IFNA5;NECTIN2;ECRG4;PTX3;BPIFA1;PRNP;COLEC10;LRRTM4;IGFL3;WFDC5;HBD;STX2;SFRP2;GBP6;NCR3LG1;FSHB;CTNNB1;ENTPD6;SLC3A1;DEFB132;LGALS9;CTRL;TFPI2;IL17C;CHI3L2;MGAT4A;CXCL17;PRR27;FBP2;CDHR5	IL12A;IL31;PSMB6;ITM2C;WFDC10B;RAB3D;PILRA;LINGO3;BGLAP;GABBR1;KRT72;ITGAL;BPTF;PTPN13;PFN2;PKD2;IFNL1;TACSTD2;KLK5;PGLYRP1;CA4;TPSG1;IFNB1;IFNA7;BLMH;LHCGR;AZU1;PCSK2;ADAM15;BMP2;NODAL;GDF7;REG1B;CFHR3;MDGA1;CD14;QPRT;S100A14;DSCAML1;PSMA3;TGM4;MECP2;CMBL;DMBT1;PCNA;CD81;ITGAV;NPPC;PIK3IP1;XYLT2;SERPINB3;IL17A;INHA;IL6;UPB1;ULBP2;POMC;CCL2;FASLG;FGF5;WFIKKN1;BSG;BMP10;SCT;ANGPTL4;IL25;NTF4;H2AZ1;PON1;AMN;MFGE8;PPIB;TFF3;OLFM4;INS;WNT7A;AMH;MMP16;NPPA;TNF;IFNL3;CARTPT;CD70;GDNF;STC2;GPHA2;INSL4;HAPLN4;TAFA4;OPRPN;NDNF;B4GALT3;GCNT1;SEMG1;OSCAR;SERPINI2;SYT7;IFNW1;CHST14;IGFBPL1;VWC2L;PATE4;ZG16;SPINK1;OXT;STOM;RNASE2;GH1;CD1D;CLN5;NENF;GLIPR1;C19orf18;FGF22;VCAN;CALB1	AP4M1;STX4;SERPINB1;UCN3;RAB3D;SERPINH1;FLNA;WWP1;CAPZA1;SMURF1;MOB1A;PLEKHA1;CCT5;GCA;CCT8;ACLY;CDC42BPA;PLEKHA7;APPL1;SLC5A5;CNOT1;HDLBP;ARPC3;HGS;CCT7;MCF2L;TNFAIP3;PSMA4;EDN3;PGAM2;VIM;HSPH1;CAPNS1;DSTN;SERPINE2;SRGN;SDCBP2;TCP1;UBA1;BAG6;CD2AP;MVB12B;MVP;ARMC3;ATP6V1F;PRKAR2B;ANGPT1;IGF1;MMP8;HP;PRKACA;THBS1;ITGA1;FGR;PGAM1;CSF2;IL1A;ANXA1;MSN;ICOSLG;CXCL14;NME1;CPN2;STX7;PRRG1;CTNNB1;VCL;MARK3;EZR;MYO6;MTAP;S100P	LRP2;ELAPOR1;CSF1;IL5;MSR1;P4HB;TPM3;ATAD2;C7;IL17B;HPX;GDF11;C8G;BMPER;SERPINB4;REG3G;KLK14;FCN1;DKKL1;S100A8;CD37;GIPC1;KDSR;EGFR;CD81;PTH;VSTM1;CPA1;MEP1A;PGAM4;RTN4RL1;MGAT5;ACY3;SNF8;KHK;IFNE;GSTT2;TOM1;ALOX5;FGF18;FGF20;PROC;ADAMTS13;ASAH2;SERPINA1;GNS;MMEL1;PSMD7;TF;LRRTM3;IL3;SERPINA6;ICOSLG;CALR;CPE;FAS;GNRH1;ASIP;CD79B;LAD1;TAFA2;COL13A1;OSCAR;C1QTNF3;OSTN;QSOX2;ADAMTS3;SPR	TFF2;MMP10;CD59;MSMB;PILRA;ART3;VWC2;CHGA;PCOLCE;WFDC2;INA;ALDH3A1;FABP1;CRABP2;CLIC5;PSMB1;REG1A;SOST;SMOC1;DSC2;B4GALT1;INHBB;CFD;IL5RA;KLK8;INHBA;IGFBP6;CCL15;CST6;CDH1;SERPINB5;NEU1;CTHRC1;CAMP;PRSS8;EPHB4;SMOC2;REG1B;RNASET2;APOA4;S100A16;SSBP1;AIF1L;COL3A1;LIN7A;SERPINB8;ACP3;VSTM1;VCAM1;DEFA3;TMED9;METRNL;FCGRT;HLA-C;TIMP1;HNMT;CLIC3;EPS8L2;TNFRSF1A;MMP7;AGRP;LCN2;NBL1;RETN;IL18BP;CTSS;FSTL3;PAPPA;GDF15;MMP12;TFF3;SFN;CCL16;F3;CAPG;PI3;RTN4R;FAS;FAM3B;CD300A;OBP2B;NECTIN4;CRHBP;CHRDL2;LMAN2;SERPINF1;SLAMF1;SPON2;CRISP2;WFDC1;LAMC2;KRT1	WNT10A;SLC3A2;COL6A3;GLB1;ITM2C;RAET1L;SEMA3E;ADGRG2;CD58;COL1A1;CAP1;PDZD7;SLC6A14;FNDC4;FGF8;IGF2;KNG1;IFNG;FGFBP1;CSN2;HSPA5;ANXA3;IL1F10;NDRG1;S100A7A;GALNS;RP2;ITGB1;ENPP3;HEXA;PYY;F2;CCL11;TAFA1;C4BPB;CUZD1;CYTL1;ATP1B3;CCL26;EYS;TMEM52B	CXCL9;ADSS2;SOST;FLRT3;CDNF;SERPING1;EVPL;TNFSF11;ULBP1;TPSG1;TGFB1;IFNA21;NEU1;SLIT1;GDF10;NPPB;GDF7;GOLGA7;ABHD14B;PDIA4;WNT16;DAG1;CEACAM16;KIF3B;TIAM2;GNAS;POMC;MMP7;LGALS3;LTA;FGF23;IFNL2;ADAMTS15;SPTAN1;TNFRSF6B;SCARB2;COLEC12;PF4V1;APOC2;EDN1;OBP2A;GALNT3;IFNA14;ITGB5;PRDX4;LIF;FGF3;S100A7;DEFB110;CTSF;OLFML1;TNFSF10;LRRC24	MUC1;SPAST;AKR1C1;SRSF7;PFN2;LDLR;NCL;GZMA;FCN2;IL22;IBSP;OSM;PGLYRP1;IFNA10;FABP4;AMBP;CFHR1;RNASE3;HTRA1;INHBC;GIP;ANXA13;CMPK1;PSMB3;CD1B;ALDH7A1;ITGAM;CCL7;LIPG;C5;APCS;LEP;C3;PSPN;PROS1;GHR;IGFBP4;IL2;LBP;F10;RARRES2;SERPIND1;FGF1;FGF17;CRP;FABP3;CSF3;F9;AGR2;CA2;IL1RN;LAT2;RNASE4;F13B;PAPPA2;CANT1;TMPRSS11D;LRRTM4;OLFML3	CHIT1;RAET1L;GNPTG;CSF1;PLXNB2;KRT5;MSR1;LCN1;MSTN;RNPEP;VEGFD;FLRT2;FLRT3;MAN1C1;TNFSF15;XCL1;ULBP1;CAPN2;CRLF1;CTHRC1;CR2;CDH11;MYOC;NPPB;OGN;LCP1;SFRP4;EPHB1;CD46;ALB;PPIC;SERPINB13;MARCKSL1;CR1;SFTPD;MERTK;VCAM1;BASP1;THY1;GLDN;KLK2;SERPINB2;ELFN2;CDH13;DKK4;FSCN1;CXCL16;POMC;MICA;IL16;KLK11;TGFBR3;LYVE1;NRP1;FCER2;CD48;FCGR3B;HJV;THBS4;PRSS22;BST1;TNFAIP6;CD274;CD55;LILRB2;MICB;SLAMF6;SIRPA;TAFA5;VASN;KRTDAP;EPO;PTPRS;DLK1;PMEL;VWA2;PRG2;QPCT;ADAM10;GPC1;CTSO;B3GNT8;NMB;TPSAB1	OLFM3;CDH15;SELENOS;PXDNL;MSTN;CUBN;IL4;CLTC;CCL8;VEGFA;CST7;SMPDL3A;IL36B;LTF;CDH1;COL9A1;IGF2R;HBB;ADPRH;UBE2D2;UBE2D3;PDCD6;SNX3;PARK7;CPA1;RHOQ;NUCB2;ULBP2;FGF10;GNAS;DOCK2;ADAMTS4;PRKCD;ARTN;SERPINF2;GDF9;PGF;MASP1;ECE1;LGMN;CDC42BPB;IL17D;TGFB2;FGF12;APOD;IMPDH2;TNFSF14;ZPLD1;TNF;DMKN;ARHGDIA;RS1;PZP;APLN;WNT11;HBZ;ALK;PRRG1;CANX;UMODL1	MXRA8;SEMA3E;FBLN1;NRG3;KLK13;BPIFB1;APOA5;LYPD3;FSTL1;LUM;BGN;REG3A;APOC1;GAS6;GLIPR2;ENPEP;GSN;LY75;COL6A2;SCUBE3;FOLR1;CAMK4;SLIT2;SLIT3;ITGAV;MCAM;UBL3;PRTG;CLUL1;C1QTNF4;PCDH12;MGAT5;ROBO2;KIT;PLCD1;BCAM;SPINT1;CNTN1;CD109;KLK7;TNFSF8;POSTN;ADIPOQ;CHL1;PLAU;SPON1;LPO;GDF2;FAP;COLEC12;PAM;SEMA3G;CRTAC1;SOD3;CBLN4;TNXB;CLEC3B;FMOD;ASPN;LINGO1;IGSF8;LRRC32;COMP;CILP2;PLXNA1;MAN2B2;CPA4;EDIL3;LRRC4C	LRRN1;DSG3;SECTM1;FGF16;FBL;IL17F;CGA;XCL1;IL13;FLT3LG;JCHAIN;IFNA4;GDF3;PDZK1;PSMB4;C4A;DDT;LRRTM1;CRH;GHRL;CPNE7;CTSG;TNFSF18;C2;PLG;CCL24;COL8A1;BMPR2;S100A9;CPE;C1GALT1C1;DLK1;TAC4;PLBD2;SERPINA12;COL25A1;VAMP8;IL21;CPN1;FREM2;FAM151A;CPD;ADAM10	ANGPTL3;APOM;SPINK7;ANGPTL1;SIT1;SEMA5A;PCSK1;WFIKKN2;SPARCL1;INHBA;IGFBP1;CGA;BMPER;LEFTY2;NCAN;BPIFA2;TG;IGFBP5;GALNT4;ERBB3;LRP8;BCAN;LTA;ST3GAL1;NELL2;PSAP;LRRTM2;CCK;SERPINA9;MSMP;CHGB;LHB;SERPINA11;PTPRD	NRAS;RPLP2;PKLR;ALDH1A1;BPGM;PSMA7;S100A6;MYL6B;ALAD;HDGF;PHPT1;BLVRB;PSME2;SDCBP;HEBP1;GMDS;ST13;TGM2;USP14;NUTF2;GIPC2;AGO2;CXCL12;UBAC1;MMP9;HGF;FGA;RPS27A;CAT;CPB2;PRDX1;PSMA1;CA1;AK1;CRISPLD2;INSL3;ARG1;UBB;GNPDA1;YBX1;GLO1;PITPNA	ACE;PLXNB2;DDR1;ANGPT2;IL5RA;GZMA;FGF7;KLK5;PLTP;A2ML1;MUC16;ROBO4;NPPB;ADGRE5;OLFM2;MERTK;PROCR;IL6ST;SERPINA3;ENTPD1;LRIG3;INSR;SELE;CNTF;ENG;CD86;ALCAM;MINPP1;OLFM1;LIFR;SEMA3C;APOA2;SEMA4C;APOH;UMOD	GPD1;ASL;PCBD1;FAH;GSTA1;UGP2;CRYZ;RIDA;KNG1;HEXB;ROBO4;AKR1C3;DNPH1;AKR7A3;ALDOB;PSAT1;AKR1C4;RBP5;SDCBP2;GSTA2;TKFC;F10;ACY1;REN;GRN;FAM3B;C1QTNF1;FBP1;CPM;NRG2;HYAL1;PGM1;FTCD;LDHC;ALDOC	APOM;HSPA1A;AHSG;MPST;VTN;CCL8;PGK2;IL17B;IL7;CGA;ATRN;PHGDH;A1BG;CD14;PCMT1;CYB5R1;PRSS3;PRKAR2A;GPX3;CCL7;EEF1A1;ARSA;CKB;IL11;SELL;EREG;GP1BA;P3H1;PCYOX1;HBE1;ITIH3;ZG16B;AZGP1;C1RL;PLA1A	TOM1L1;KRT19;BPIFA2;LRRC3B;SNAP23;PROM1;APOE;SELENBP1;IGFBP3;TNC;MMP3;AGT;GRP;SST;CELA1;S100A13;DUSP26	NUCB1;MXRA8;MUC1;SCIN;SERPINA10;WNT3A;SEC13;CDH1;BCHE;GC;INHBC;LECT2;AFM;COMT;KRT16;PSMA5;HABP2;FAM20C;PTER;CFI;CRISP3;TFPI;SERPINA5;CLU;F5;FAM20A;FIBCD1	DPEP1;DKK3;KERA;FBLN1;ACHE;TINAGL1;BTC;LTBP4;BGN;CA6;GDF11;KL;ADAM15;AOC1;CD248;FGFBP1;NAGLU;BMP4;FLT1;HMOX1;PSMB9;FGF9;IHH;BMP5;FBLN7;WNT5B;COL5A1;TIMP2;KMO;SHH;BMP7;TGFBI;IGFBP7;BMP6;MMP2;YWHAG;ENTPD5;MFAP4;TMEM132A;OLFML3	IL12B;COL6A3;PTGDS;B2M;COL28A1;FBLN5;EDN2;CHRD;PXDN;CFD;CDNF;CXCL13;FRZB;IFNB1;TPSB2;FABP4;GM2A;RNASE3;LSP1;COL18A1;TIMP1;CST3;C3;MIA;TNC;CCL14;CCL23;CCL3;MB;CD5L;SLPI;LYZ;CCL19;STC1;DPT;RNASE6;IL18;DCTN2;CCN5;STX3;RNASE1;EFEMP1;COL15A1;TWSG1	TFF2;MGAT1;PDGFC;CCL15;NRG4;TPSB2;FGF8;GIP;LRIG1;SCARB1;AHCY;ERMN;IGHM;MASP1;NGF;CSPG4	LRRK2;WNT5A;SLC5A8;IL10;CTF1;IL22;ALPL;GLRX;PEF1;LRRTM1;NPY;BRK1;RAB43;BROX;DNPEP;APOB;HPGD;SCGB2A1;IGKV1-5;KAZALD1;ITM2B	SMPD1;SVEP1;BPIFB1;APOF;CBR1;CXCL13;IGFBP1;SFRP1;ANXA5;PMP2;HSPG2;DKK2;CDH11;ENPP2;ITLN1;IAPP;DSG2;CD82;CBLN2;IGFBP2;CXCL12;PTN;CTSB;ADAMTS5;APOD;SHBG;PLA2G7;SCGB3A1;TNFRSF11B;PCSK1N	AGA;B2M;TTN;KLK3;VEGFA;MYL6B;ENO3;DEFA5;CALCB;GNG12;CKM;CKB;GUCA2B;TFRC;ACTN2	TMPRSS6;VTN;TNFSF15;IGF2;S100A8;CXCL11;MAT2B;COL9A3;WNT10B;KRT14;CYSRT1;CES3;MMP8;NPFF;LILRB4	IL12A;EBI3;CHI3L1;ALOX15B;IARS1;EFNB1;INHBA;SQSTM1;RBP4;LIN7A;LAMA3;HID1;CCL23;CSF3;CTSZ;MSRA;FJX1;PRSS57	APLP2;HSPA1A;IGHA1;HSPA6;GOLM1;HSPA1B;GSR;HLA-G;PDE4C;LGALS3BP;GREM2;HSPA8;FURIN;GKN2;MMP19;TIMP4;CEMIP2	ITGB7;ELANE;PRTN3;H2BC21;FLT1;S100A8;C4A;GREM1;SUB1;MNDA;H2AC1;H2BC12;GFRA1;BPI;CFH;MST1;ITIH4;PCSK9;S100A9;NELL1;GGH	AMY2B;XDH;CPB1;PNLIPRP2;REG3G;LEFTY2;PNLIP;REG1B;PRSS3;AMY2A;PRSS1;PRSS2;IL22RA2;ENDOU;PNLIPRP1;B3GAT3;CELA2A;CTSH	ANGPTL3;COL1A1;TCN1;COL11A2;SPP1;CHAD;IBSP;COL9A1;KLK14;COL2A1;COL10A1;PTH;TNC;SERPINA3;ACAN;SERPINC1;OMD;LRRC15;AMY1A
Focal Adhesion	WikiPathways	4.39465	-1.33405	-1.29966	2.31625	-1.01648	-0.780178	-0.792702	-1.229	-0.67996	-0.605069	-0.673704	1.68177	-1.60046	-1.20954	-0.626755	-1.18088	-1.11244	-0.499076	-1.0519	-0.451194	1.03261	-0.968221	0.437585	-0.957505	-0.823948	0.520178	0.578459	0.681762	-0.628992	1.4142	-0.549735	3.99683	BIRC2;EGF;PARVA;ZYX;ROCK2;PDGFC;PAK4;ARHGAP5;MAPK10;SRC;COL2A1;MAPK9;BRAF;SHC1;RAC3;PDGFD;HRAS;MYL12B;MYL5;PPP1CC;MYL12A;ITGA2B;ITGAV;ITGA6;GSK3B;ACTN4;PRKCA;MAPK3;MAP2K1;RAC1;VWF;MAPK1;VEGFC;AKT3;BCL2;MAPK8;PAK6;PTEN;PDGFA;BIRC3;CRK;GRB2;PRKCB;BAD;LAMA4;CTNNB1;PIK3R1;VASP;VAV3;CDC42;ACTN1;CRKL	JUN;TNR;SHC2;RAPGEF1;CTNNB1;CAV2	SHC4;ITGAV;ITGA6;ERBB2;ITGB6	RAF1;FLNA;TLN2;SHC1;IGF1;THBS1;ITGA1;FYN;PDPK1;VAV1;CTNNB1	EGFR;KDR	THBS2;LAMC2	COL1A1;ITGB1	ITGB5	IBSP;ITGA2	VEGFD;THBS4	VEGFA;CAV3	ITGA2;ITGAV;IGF1R;COMP;THBS3			HGF			VTN		MYL7	PDGFRA;FLT1		PDGFC			VEGFA	VTN	LAMA3		ITGB7;FLT1		COL1A1;SPP1;CHAD;IBSP;COL2A1
Pi3k Akt Signaling Pathway	WikiPathways	-0.857773	-0.77719	0.594635	1.01609	1.81273	0.909112	0.592892	0.964097	1.06123	2.27583	-0.610489	2.70761	-0.663819	-0.588421	0.687901	1.70988	-0.927451	0.877824	-1.52526	-1.53897	0.593038	-1.41261	2.13813	-0.734551	-0.575695	0.750312	1.41997	1.01004	0.445015	1.58212	-0.83524	3.9764	MCL1;SYK;COL6A1;RPS6KB1;EGF;PKN1;PPP2R1A;MDM2;PPP2R5A;PDGFC;BDNF;FLT3LG;EIF4B;FGF8;COL2A1;PDGFD;CDKN1A;HRAS;EIF4E;ITGA2B;EPOR;ITGAV;CDK2;IL6;ITGA6;GSK3B;ANGPT4;RPS6KB2;IL2RG;PRKCA;MAPK3;MAP2K1;RAC1;FGF2;VWF;MAPK1;VEGFC;AKT3;BCL2;FLT3;PTEN;CDC37;NTF3;PDGFA;GRB2;HSP90AB1;BAD;LAMA4;PIK3R1;NFKB1	EFNA2;OSMR;TNR;RPS6KB1;MDM2;IL4;PPP2R3A;OSM;FGF8;PCK1;GNG11;CSF3R;BCL2L1;IFNAR1	COL6A5;TCL1B;KRAS;CREB1;ITGAV;IL6;ITGA6;FGFR2;INS;PRKAA1;ITGB6;GH1;FGF22	RAF1;MCL1;IKBKG;PPP2R5D;IKBKB;ANGPT1;IGF1;THBS1;ITGA1;PDPK1;PRKAA2	CSF1;ATF6B;BCL2L11;IFNA1;EGFR;CCNE1;IL2RA;KDR;IL3;PRLR	CREB3L4;EFNA4;THBS2;EFNA1;EPHA2;LAMC2	COL1A1;FGF8;IGF2;TSC2;ITGB1	EPOR;FGF23;IL7R;PRLR;IFNA14;ITGB5	IBSP;OSM;ITGA2;GHR;IL2;CSF3	CSF1;EFNA2;VEGFD;FGFR3;CSF1R;EFNA5;THBS4;EPO;IL2RB	IL4;VEGFA;COL9A1;NTRK1	EFNA3;ITGA2;ITGAV;KIT;IGF1R;NTRK2;FGFR1;IFNAR1;COMP;THBS3	FGFR3;FLT3LG;IFNA4	EFNA2;EFNA3	NRAS;KRAS;HGF	TLR4;ANGPT2;IL3RA;FLT4;INSR	PCK2	MYC;VTN;IL7			PDGFRA;FLT1		GNGT2;PDGFC;FGF8;PKN2;NGF	FGFR4	EIF4EBP1	VEGFA;GNG12	VTN;IGF2;COL9A3	LAMA3;CSF3	DDIT4	ITGB7;FLT1;CDK2		COL1A1;SPP1;CHAD;IBSP;COL9A1;COL2A1
Response To Vitamin D	GOBP	-1.16614	0.632434	1.3332	-0.951079	0.682972	0.786447	0.780494	0.804689	-0.528581	-0.496534	-0.525933	0.894777	-0.441751	-0.31139	-0.332379	-0.302308	-0.280906	-0.283982	1.26206	-0.265434	2.36341	2.37348	-0.234009	1.32545	1.42235	-0.20191	-0.182309	-0.152403	-0.142295	-0.159103	-0.12186	3.97385	CDKN2D;TNC;PTGS2;PRKCB	TNC;CXCL10	BGLAP;PIM1;STC2		PTH	PENK	VDR	FGF23				PHEX							TNC		KL;BMP7	TNC;STC1		ALPL	SFRP1							SPP1;PTH;TNC
Structural Molecule Activity	GOMF	-0.854976	-1.34119	-0.973411	-0.670019	-1.54184	2.17852	-0.850964	-0.769815	-1.66702	-1.13835	-1.26943	4.2201	-1.70027	-1.57091	1.67078	-1.52299	-1.40868	0.81334	0.927866	0.535597	3.58099	3.61219	-0.672444	-1.83935	-0.931974	3.98334	0.971918	0.667307	0.72846	2.17387	-1.13209	3.96317	MRPL55;COL6A1;RPL30;ARPC1B;PLS1;KRT17;CSRP2;ROCK2;SPARC;CSRP1;COL2A1;NID2;CRYBB1;VPS25;ARPC5;MRPL2;RPS19;RPL12;RPS5;HOMER1;CLTA;SNTA1;MYL5;FN1;MYL6;MRPL1;RPS14;RPL5;RPL26L1;RPS20;MACROH2A1;MYL9;RPS12;KRT71;RPL38;MRPL10;DAG1;RPS25;MRPL12;ARPC2;HMGCL;CTNNA1;COPB2;ERC1;BICD1;ANKRD2;DCN;TNC;FGA;RPS27A;VWF;NID1;ECM1;RPS7;LMNB1;COL23A1;DBNL;FGG;RPS3;KRT18;RPS3A;CILP;NPNT;VWA1;MGP;LAMA4;ASPH;TPM4;ZP4;MRPL14;MRPL21;SNTB1;MMRN2;RPS4X;ACTN1	KRT7;DES;RPS10;OPTC;JUP;CRYGC;FGB;COPE;MATN3;RPSA;FGL2;RPL11;KRT6A;CLDN1;TNC;TPM2;STX2;TFPI2	CRYAA;BGLAP;COL6A5;KRT72;CRYGD;MPZL1;CRYGA;KLHL3;MEPE;H2AZ1;MFGE8;OLFM4;JAG1;HAPLN4;MRPL34;ANK2;VCAN	SMTN;PSMD11;ARPC3;TLN2;VIM;STATH;CD2AP;CTNNA1;ADD2;THBS1;MSN;VCL;CSRP3	CRYGS;SEPTIN5;TCAP;LAD1;COL13A1	PCOLCE;INA;KRT20;SORBS3;THBS2;CTHRC1;COL3A1;LMNB2;PI3;CRELD1;PRG3;LAMC2;KRT1	COL6A3;COL1A1;HOMER1;NUP35;VILL;NEFH	EVPL;MRPL28;MRPS14;DAG1;SPTAN1;MRPL32	SNTA1;MYBPC3;TPM1	KRT5;CTHRC1;OGN;PRG2	CLTC;COL9A1;CD4;MRPL52	FBLN1;LUM;BGN;COL6A2;LAMA2;MATN3;PGM5;POSTN;ADIPOQ;SPON1;TNXB;FMOD;MFAP5;ASPN;COMP;EMILIN3;THBS3;EDIL3	COL8A1;COL25A1	MATN2	RPLP2;EPB41L1;MYL6B;NUTF2;FGA;RPS27A;EPB41	JAG1	CPOX	VTN;YEATS4;CRYBB3;TUFT1	NEFL;KRT19;APOE;TNC	SEC13;KRT16;JPH1	FBLN1;TINAGL1;LTBP4;BGN;NCMAP;HMOX1;COL5A1;TGFBI;IGFBP7;MFAP4	COL6A3;MFAP2;COL28A1;FBLN5;PXDN;COL18A1;TNC;DPT;EFEMP1;COL15A1	NUP98;GFAP		HSPG2	TTN;CAPN3;MYOM2;MYL6B;MYL3;HSPB6;MYBPH;MYBPC2;MYBPC1;ACTN2	VTN;COL9A3;KRT14	CHI3L1;LAMA3	HMGA1;CCN1	H1-10;H2BC21;H2AC1;H2BC12;CTNNA2		COL1A1;COL11A2;COL9A1;COL2A1;COL10A1;TNC;ACAN
Replacement Ossification	GOBP	-0.897965	-1.44775	-0.631062	0.416231	1.421	-0.59519	0.752328	-0.579044	-0.551803	0.848924	0.81158	-0.5045	0.923648	1.1369	-0.347873	1.15423	-0.294226	1.19046	-0.274838	-0.278087	2.32676	-0.248598	-0.245286	1.29952	-0.204951	-0.21175	-0.191258	-0.159967	-0.149384	-0.166979	-0.127978	3.9357	CBS;TMEM119;COL2A1;BMP4;MMP13		MMP16	MEF2D	FGF18;COL13A1		COL1A1			FGFR3	NAB1		FGFR3	BPNT2		TEK		NAB2			BMP4;BMP6			ALPL								COL1A1;COL2A1;PHOSPHO1
Endochondral Ossification	GOBP	-0.897965	-1.44775	-0.631062	0.416231	1.421	-0.59519	0.752328	-0.579044	-0.551803	0.848924	0.81158	-0.5045	0.923648	1.1369	-0.347873	1.15423	-0.294226	1.19046	-0.274838	-0.278087	2.32676	-0.248598	-0.245286	1.29952	-0.204951	-0.21175	-0.191258	-0.159967	-0.149384	-0.166979	-0.127978	3.9357	CBS;TMEM119;COL2A1;BMP4;MMP13		MMP16	MEF2D	FGF18;COL13A1		COL1A1			FGFR3	NAB1		FGFR3	BPNT2		TEK		NAB2			BMP4;BMP6			ALPL								COL1A1;COL2A1;PHOSPHO1
Regulation Of Nervous System Development	GOBP	-3.90967	-0.668995	1.05158	-0.779898	-0.782901	0.691062	-0.677293	2.14926	-1.37043	3.69898	1.14816	3.79772	-0.971809	4.59954	-0.818043	5.34689	-2.15749	-2.17421	0.870366	-0.881635	1.84824	-1.22316	1.466	0.630766	1.77108	-0.557595	-0.900472	-1.38442	-0.657772	-1.42946	-1.16938	3.89708	FAIM;SPART;IST1;STAU2;FXR1;ZFYVE27;ITPKA;ANXA2;BDNF;TGFB1;MBD1;SKIL;IFNG;AKT1;BRAF;GDI1;RAB21;HDAC2;SERPINE2;PPP1CC;PLXNA4;FN1;IL1RAPL1;CDH4;CTDSP1;IL6;YWHAH;HEY1;KDM1A;HES5;FZD4;DAG1;TWF2;GHRL;CTNNA1;SRRT;HDAC6;NUMB;MAP2K1;MDK;JAM2;FGF2;VEGFC;SEMA3A;PRKCI;LYN;DKK1;PTEN;EIF4G2;PPP3CA;NOG;DNAJB11;CTNNB1;DLL3	TNR;BTG2;EEF2K;HIF1A;NEURL1;CTSC;DYNLT1;S100A10;ASPA;MME;HES1;GHRL;HES6;TBC1D24;CX3CL1;CDK5;LTA;IL34;RB1;CTNNB1;MYRF;LRTM2;CDKN2B	TENM4;PTPN13;CHD7;TIAM1;SEMA6C;ID2;EPHA7;BMP2;NLGN3;MECP2;KRAS;RGS14;IL6;SOX10;WNT7A;SEMA3B;TNF;HAPLN4;QKI;ST8SIA2;ELAPOR2;NLGN2;VCAN	TYMP;SMURF1;ANKRD27;SHANK3;NAP1L1;SYT4;SERPINE2;SIRT2;CTNNA1;LPIN1;CAMK2B;MAPT;CTNNB1	SLITRK3;LRP2;EGFR;SEMA4G;PITX3;NRDC;LRRTM3;FSTL4	CRABP2;THBS2;CDH1;TNFRSF1B;RTN4R;DLL1;SERPINF1;EPHB3	SEMA3E;LRRC4B;IFNG;ITGB1;F2;CCL11;FOXG1	TREM2;FLRT3;ETV5;TGFB1;ADGRB3;SLIT1;NRXN1;DAG1;TIAM2;LTA;NR1D1;LIF;LRRC24	LDLR;EZH2;DLL1;SEMA4F	PLXNB2;FLRT2;FLRT3;SEMA4A;SLITRK6;EPHB1;THY1;DCT;YAP1;EFNA5;NRP1;DLL4;TNFRSF21;RGMA;PTPRS;SLITRK4;EPHB2	LRRC4B;VEGFA;CST7;CDH1;ID2;IFRD1;TNFRSF1B;NTRK1;TNF	SEMA3E;AMIGO2;CLSTN2;SLIT2;SEMA6D;SLITRK2;PRTG;DCC;ROBO2;KIT;SPINT1;L1CAM;CDON;NTRK2;SEMA3G;ROBO1;PLXNA1	LRRN1;LRRTM1;GHRL;BMPR2	SLITRK1;SEMA5A;NCAN;EPHA7;TG;MAG;NRXN1;LRP8;BCAN;LTA;SLITRK5;BMPR1A;LRRTM2;PTPRD;SEMA4B	TGM2;KRAS;CXCL12	ACE;PLXNB2;ISLR2;AMIGO2;CLSTN1;EPHA4;NLGN3;PLXND1;IL6ST;PLXNC1;NOTCH1;SEMA6B;SEMA6A;SEMA3C;SEMA7A;SEMA4C;DSCAM			NEFL;SLITRK1;SEMA6C;SIRT2	WNT3A;CDH1	NCMAP;NLGN1;AMIGO1;SHH;BMP7;NLGN2	B2M	DPYSL5;GRID2;GFAP;DUSP10;NGF	WNT5A;LRRTM1;LIMK1	TREM2;CBLN2;CXCL12;PTN;CBLN1	B2M;VEGFA	EFNB3		CLSTN3			SPP1;IL1RAP;NLGN1;LRP4;HEY1;ACAN;NPTN
Pid_integrin3_pathway	MSIGDB_C2	0.587091	0.51247	-0.711712	-0.44307	0.603259	-0.643643	0.700056	-0.626392	0.75596	1.63248	0.759238	2.43131	-0.50071	-0.35481	1.04753	-0.344597	-0.320505	1.14059	-0.299552	-0.303064	1.23593	-0.271161	-0.267575	-0.267575	-0.223852	1.33199	1.38668	-0.174972	-0.163453	-0.1826	-0.140133	3.86431	ITGA2B;ITGAV;F11R;FGA;SPHK1;LAMA4;CD47	HMGB1;PECAM1	ITGAV	THBS1	KDR		COL1A1		IBSP	THY1;PLAUR	VEGFA	ITGAV;L1CAM;EDIL3			FGA			VTN			TGFBI					VEGFA	VTN					COL1A1;SPP1;IBSP
Syndecan-1-Mediated Signaling Events	PATHWAY INTERACTION DATABASE NCI-NATURE CURATED DATA	-0.642252	-1.7774	0.472802	-0.584389	0.494323	1.32183	1.31262	2.05729	-0.705765	0.684253	-0.702385	0.702041	0.759208	-0.424489	2.63566	0.994376	-0.384231	-0.388303	-0.359575	-0.363711	1.12916	1.13677	-0.321842	1.14447	-0.270033	-0.278793	-0.252358	-0.211795	-0.198018	-0.220907	-0.170062	3.7085	COL6A1;TGFB1;COL2A1;CCL5;MAPK3;MAPK1;MMP1;HPSE		BSG;PPIB	PRKACA	CASK	COL3A1;MMP7	COL6A3;COL1A1	TGFB1;MMP7;FGF23		FGFR3		COL6A2	FGFR3		SDCBP;MMP9;HGF	MET					COL5A1	COL6A3		FGFR4								COL1A1;COL11A2;COL2A1
Anatomical Structure Development	GOBP	-4.18697	0.767112	1.42415	0.795857	-0.808721	2.09694	0.875282	1.45612	1.27515	1.87694	1.19306	5.62957	-0.660375	6.18417	-0.787096	4.60918	-1.16784	-1.41823	-1.37326	-0.875297	2.593	1.80045	0.875502	-0.995498	2.53951	0.978909	1.01007	0.838046	-0.715734	-0.65737	-2.60358	3.61462	ELK1;DLD;CUL3;BIRC2;ILK;PIN1;PLCG2;BRD2;EIF2B1;CBS;STAT3;SMAD3;SMAD2;STAT1;ZNRF3;PGRMC2;PLOD3;APLP2;LRP1;SYK;SPAST;STMN2;PLD3;TMEM119;CACNB4;COL6A1;SPART;CXADR;TBCE;UBE3A;ADGRF1;LRCH4;SUN5;CSNK2B;NHEJ1;PLCB1;ESS2;PRPS1;PTK2B;DLX3;PDLIM1;VPS4A;SPOCK1;FOXO3;HMG20B;DNM2;CPNE1;DNAJB6;TAGLN2;EVL;AGFG1;UNC45A;JAK2;RPS6KB1;PTPN11;FXN;DDR1;EGF;SMAD4;AARS1;ETS2;SRI;RRAS2;KAT2B;ARF6;PELO;CACYBP;ARL11;IST1;NMT1;STAU1;RORB;CLIC4;SH3GL2;RAD23B;THRA;PURA;PKN1;KEAP1;ARL3;MTHFD1;ERCC1;ATG5;PABPC4;BCAR3;INPP5B;VPS4B;RAD1;PACSIN1;RPS6KA6;PIP4K2A;DPYSL3;PLS1;FEV;BRDT;SF1;GPCPD1;APBB1;ASH2L;SNX17;DDX6;SAP30;IFI16;KRT17;RAB18;PPARA;KIFBP;CSRP2;STAU2;PRKN;TSG101;FXR1;BCL2L2;CSH1;EFNB1;CHKB;HK2;MDM2;ZFYVE27;PARVA;GSTK1;PKD2;HSPA9;NAP1L2;CERT1;SWAP70;DPYSL2;GSTP1;APAF1;CREBBP;NCK2;PIR;ROCK2;PDGFC;CSNK2A2;CCN4;KIAA0319L;ANXA2;PAK4;FGF16;CTF1;INHBA;FLRT1;CUL4B;TOLLIP;TXNRD1;PAPSS1;COPS2;FGF7;TACSTD2;BDNF;MAGI2;FLT3LG;HBEGF;TGFB1;SPARC;ADM;S100A4;ANXA7;RAB6B;MBD1;RALA;RNF8;SKIL;AKT2;PROK1;AZU1;ARHGAP5;FGF8;MESD;CCDC134;GAP43;RBBP4;IFNG;GFER;LOXL3;SRC;PCSK2;NRG1;ANPEP;CES1;GSS;CSRP1;PHGDH;COL2A1;HEXIM1;AKT1;BMP4;BRAF;CD79A;PGR;SHC1;GHRH;ACVRL1;FADD;AKR1B1;NAXE;RAC3;PDE5A;SCO2;CDK16;ANXA4;MAP2K6;ACADM;AIDA;STMN1;UCHL5;UFD1;DHRS9;RAB3A;TBCB;UGT1A1;FKBP4;WWOX;RRAS;RAB11A;FIS1;CRYBB1;ARG2;UGDH;WDR5;RHOC;GMFB;ALDH5A1;LSM1;BPNT1;RHOB;ASF1A;RTN4IP1;CDKN1A;NRGN;SH3GL3;JMJD6;IDH1;HNRNPD;RDX;ARF4;ARL6;TBPL1;CNN2;HDAC2;HRAS;RAC2;TIAL1;TCF4;TIMM8A;PRPSAP2;SERPINE2;RPS19;ACAT1;BTK;RAB1A;HOMER1;GLUL;ACADVL;EIF4E;RAB1B;MAFG;RAB13;HPRT1;PPP1CC;G6PD;PCNA;KAT2A;SYF2;DTYMK;PLXNA4;IL15;ITGA2B;EPOR;SFTPD;ATP5IF1;RBP2;ACO1;ASF1B;FN1;RAB6A;SELENOF;MYL6;ITGAV;PFN1;TRAPPC2;CIB1;NDUFA2;IMPACT;F11R;IL1RAPL1;CALCR;CDH4;PFN4;PDCL3;RAB23;RPS14;SIX6;UNC119B;EED;ZC4H2;FN3K;CEBPE;UBA5;ARC;SPECC1;MSI2;PNPT1;NARS1;STK3;SRPK2;HCLS1;NEDD8;CASP10;MAEA;SMAD5;PRKAR1A;CASP7;GP1BB;CTNNBIP1;NKIRAS2;UBE2Q1;HS2ST1;OTUD7B;WDR48;USP22;MYL9;RACK1;PICK1;INHA;NDP;OTULIN;IL6;ARNT;DAB2;FLI1;ITGA6;ITGB1BP2;RASSF2;TACC3;WAS;MAP2K5;HSPA2;YWHAH;PFKFB1;FOXO4;DMRTC2;HEY1;ZFP36;KDM1A;SRPK1;HES5;HOXD4;KRT71;N4BP2L2;RPL38;FZD4;THRB;TRAPPC6B;BIK;DAG1;SSNA1;BLOC1S1;FRG1;LMO4;RBPMS2;CLUAP1;RABL3;CCDC103;MSC;BMERB1;GUCD1;DMC1;PRMT1;CCDC24;RBM4;FAM151B;NDEL1;DDRGK1;MEIS2;GHRL;MARVELD2;HSD17B4;DMTN;ATIC;TBC1D20;PDLIM5;GSK3B;EHD1;GAB1;CRPPA;MBNL1;RDH13;CTNNA1;HCCS;USF2;SHARPIN;TTC9;RILPL1;RILPL2;PIH1D1;PSPH;DMRTB1;EIF2S2;VIL1;ARHGAP26;AP2B1;UNC13D;METTL3;CYB5R4;HIP1R;MICALL1;ANGPT4;PACSIN2;ACTN4;HDAC6;WASL;SRGAP2;CMIP;TFCP2L1;BICD1;RIC8A;NUMB;CALD1;ANKRD2;HDAC4;LIMD1;UBA6;ROPN1B;ATXN10;LNPK;KAT5;HLA-E;PLCD3;HSP90AA1;IL2RG;CDH3;PRKCA;PRKCZ;DCN;CAPN1;HSPD1;AIMP1;TNC;GDF5;SOD1;ACVR1B;SPINT2;MAPK3;NR3C1;MAP2K1;RAC1;MDK;SERPINE1;AREG;CCN2;EDAR;CXCL1;JAM2;JAM3;FGF2;MAPK1;VEGFC;APP;KREMEN2;NID1;SEMA3A;CFC1;HTRA2;GRK2;BMP1;CSK;ECM1;PRKCI;LYN;PIK3CA;PIK3CG;AKT3;UFC1;BCL2;CDK1;FLT3;GSK3A;LCK;CD40LG;DKK1;CASP3;PLG;PTGS2;ADAM9;MAPKAPK2;PAK6;PTEN;UFM1;PPIA;DNAJB1;RPS7;SBDS;SEZ6L2;FGF4;FGF6;FST;IL20;NTF3;PDGFB;EIF4G2;PFDN5;GPI;RAN;NAPA;SPHK1;PTPN6;CLEC1B;DHH;HNRNPAB;SPHK2;PDGFA;DNAJC19;PPP3CA;LGALS8;MMP13;CRK;DBNL;FGG;MAPK12;MAPK14;UCHL1;PGK1;SCARF1;ANXA6;KRT18;TNNI3;GRB2;HSP90AB1;RASA1;HPSE;POFUT1;PRKCSH;ELK3;ASAH1;AFP;NOG;THPO;MAP2K3;IFNA8;PCDH8;NPNT;DEAF1;ANGPTL7;YBX2;IFNA16;ADAMTS6;POGLUT1;MGP;PRLH;CNP;UBB;CD47;UBE2J1;SNX1;CD74;FUT9;ASPH;MPIG6B;CDSN;OOSP2;PCDHGA2;GP5;YWHAQ;FMR1;CFTR;NDUFV2;ATP5PF;PCDHGC3;PGRMC1;PLEK;DLG3;IQCF1;STMN3;LGALS1;FUT8;HS3ST3A1;SULF2;PRDX3;FASN;CTNNB1;BCL10;RRM2B;PIK3R1;ARHGEF10;MANF;PPT1;MYDGF;CSMD1;MMRN2;CCNB1IP1;GSTM3;ENAH;VASP;SYNE2;BRSK2;VAV3;ALDH1A3;SMAD1;TIRAP;CDC42;ACTN1;RHOA;NFKB1;CRKL;PPIL1;XRCC4;RBBP6;EGLN1;DLL3;DUT	OCRL;SPDEF;SATB2;ANKRD1;PGRMC2;TSPEAR;TMED2;EFNA2;GCNT4;SMARCC1;DNAJB9;CD34;TNR;SAMHD1;BTG2;RBM24;KRT7;DNAI1;ELL;RELB;SPOCK1;CPNE1;FZD10;KIF16B;TXNIP;RPS6KB1;TJP1;DES;RPS6KA1;EDF1;CDC25B;OTUD5;TEAD4;CDKN2C;ITGB2;MICALL2;PAXIP1;PSD;HIF1A;SNAP25;BCL6;MDM2;RAB35;NECTIN3;RND1;NEURL1;MAD1L1;IL4;PPP2R3A;CA10;INHBB;FLRT1;FRZB;ARHGEF7;EDA;IL17F;TNFSF11;RELT;ADM;PRDM1;NFATC1;DYNLT1;CRLF1;FGF8;EDN3;ID1;MMP20;OPTC;CES1;BMP8B;C1QL2;CEBPB;IGF2R;WIF1;GHRH;CDH11;DKKL1;STAT5B;BMP3;LECT2;JUP;TNNT3;PTGES3;CD9;GMNN;USH1C;RGS4;PCK1;ASPA;CRYGC;CCNB2;MEOX2;TAF10;TLE5;CD3E;ADGRG1;VLDLR;HSCB;MATN3;EFHD1;NRN1L;MME;STAT5A;HHEX;MED20;IFT20;BEND6;HUS1;CASP10;DNM1L;ITGA3;FOXP3;HES1;HOXC11;KRT6A;NRL;ADCYAP1R1;THAP11;NECAB1;VCX3A;MAD2L2;SP6;GHRL;NDRG2;CLDN1;HES6;GFRA3;TBC1D24;HMGB1;PRMT2;LRP5;NEUROG3;RAPGEF1;LTBR;MST1R;C3;PECAM1;TNFRSF13B;CSF3R;TNC;CCN3;CX3CL1;MMP17;CHEK1;LTA4H;AURKB;CDK5;PAK3;STAB2;PTPN2;CAMK1D;CMA1;KLK6;IFNA2;LTA;ECE1;ZAP70;TPO;C6;CXCL10;BCL2L1;IL34;PLCG1;ATP5F1B;NAMPT;RB1;FGFRL1;IFNA5;NECTIN2;ECRG4;PTX3;COLEC10;TNMD;HS3ST3B1;FMR1;STX2;SFRP2;ITM2A;NDRG4;FSHB;TCP11;CTNNB1;PKDCC;GAL3ST1;GALNT11;ARMC5;MYRF;NRXN2;LRTM2;STIM1;TFIP11;RAPGEF5;LGALS9;MPZL2;DGCR6;CAV2;CXCL17;WBP1L;MNX1;TGIF2;CDKN2B	SNAI2;DUSP4;CRYAA;CLMP;ITM2C;INSIG1;BGLAP;TENM3;BICDL1;THSD7A;NOTCH2;SORT1;TENM4;ISL1;KRT72;BRD1;TRAF4;TNS2;ANAPC7;RORC;CRYGD;PAX4;DIRAS3;BPTF;XRCC1;SMYD2;EHF;PKD2;CERS5;ADAM29;TBX3;CHD7;TACSTD2;TIAM1;KLK5;FOXC2;IFNB1;IFNA7;SEMA6C;CTCF;LHCGR;AZU1;ID2;BIRC7;PCSK2;ADAM15;CRIM1;CCNA2;EPHA7;MOG;BMP2;NODAL;LGR5;GDF7;MDGA1;PDCD4;NLGN3;RGS4;MEOX2;PAX8;CEBPA;DSCAML1;MECP2;BLOC1S5;DMBT1;PCNA;CD81;KRAS;CREB1;ITGA11;MEOX1;ITGAV;RXRA;NPPC;DNALI1;NPM2;DYRK3;NLGN4Y;IL17A;INHA;IL6;ITGA6;NOS3;ATP5PB;BMI1;UPB1;HOXA5;XBP1;MKX;OTX2;PHF6;DTNBP1;METTL21C;SOX10;HMX3;CRYGA;VSX1;MEN1;KLHL3;OLIG1;ARHGAP24;DYRK1A;SOX9;CCL2;LDB1;ERBB2;ERBB4;NANOG;FASLG;IL4R;FGF5;WFIKKN1;MEPE;GPC2;ABL1;EPHA3;BSG;BMP10;MFRP;SCT;ANGPTL4;CA9;FGFR2;IL25;NTF4;MFGE8;PPIB;WNT7A;AMH;DSC3;CD83;EPHA10;JAG1;MMP16;CCNB1;NLGN4X;NPPA;SEMA3B;TNF;GDNF;PEX5;SPACA1;STC2;LIPK;HAPLN4;NDNF;NDST1;ST8SIA6;GCNT1;BNIP3;SEMG1;OSCAR;NGRN;NFASC;IFNW1;QKI;ANK2;ITGB6;RTF1;ST8SIA2;CD3G;DRGX;SPINK1;POMGNT1;IL31RA;SULT4A1;CDHR1;LDOC1;GH1;ADAM30;CD1D;CLN5;B4GALNT1;NLGN2;LRTM1;ACVR2B;FGF22;VCAN;RIPPLY1;SAT1;CALB1;GJA1	RAF1;CBFB;STAT3;STAT6;HTATIP2;SERPINH1;TRIO;RUNX3;NFE2L1;MEGF10;FLNA;WWP1;TYMP;SMURF1;PTPN11;CBL;CCM2;MACO1;ANKRD27;PLEKHA1;SMTN;TRIM3;OPHN1;FLII;CSDE1;ARHGEF2;TMOD2;TMOD3;IFI16;PRKG1;SHANK3;CNOT1;CERT1;NAP1L1;TNFAIP3;PKP2;EDN3;ID1;VIM;PPP3R1;GPX1;HEXIM1;SHC1;TEC;STATH;YY1;SNPH;SERPINE2;SRGN;SDCBP2;KPNA1;JUND;CYLD;POU2AF1;SIAH1;BAG6;PPP1R9B;SH2B3;PPP2R5D;HOXA11;MITF;STK4;SIRT2;AKIRIN2;NEUROG1;PID1;ZC3H12A;EPN1;MEF2D;CTNNA1;ADD2;LPIN1;BIN3;AP1B1;AMOT;KDM4C;MACROD2;AIM2;GLUD1;WNK1;ANGPT1;IGF1;MMP8;CAMK2A;CAMK2B;PRKACA;RPS6KA3;THBS1;ITGA1;FGR;FYN;PRKCQ;FER;HNRNPAB;PDPK1;CSF2;IL1A;ANXA1;MSN;VAV1;MAPT;NME1;VAPA;PCDHAC1;FMR1;DNAJC30;MDM1;DLG4;VSIG1;CTNNB1;VCL;STIM1;RIPK2;CSRP3;TRABD2A;TMEM38B;LST1;EZR;NDE1;MYO6;ARID1A;TMEM59L	IRF1;BMPR1B;SLITRK3;TMEM108;LRP2;SUDS3;CSF1;CLEC4G;ASPRV1;BCAR3;ODC1;RBM46;GDF11;BMPER;KLK14;OPCML;CEBPB;LGR4;DKKL1;CDH6;FHL1;S100A8;BCL2L11;TIMELESS;CASP8;CRYGS;HMGA2;EGFR;CD81;PTH;ADA;LY6D;SIRT1;CDH10;SEMA4G;RTN4RL1;PHB2;HLF;DYRK3;SIRT6;SSTR1;PITX3;PAX3;TCAP;IFNE;PPARG;EMC10;SOX6;FOXP1;ARHGAP22;PRX;FGF18;FGF20;HCK;KDR;TF;ADCYAP1;HSD17B1;IL3;PRLR;PDE3A;CALR;CPE;TNFRSF11A;TNNI3;HS6ST1;CD79B;COL13A1;OSCAR;FUT10;OSTN;B3GNT2;CDHR3;SCN2B;ADAMTS3	CLMP;HTN1;INA;RBFOX2;HAVCR2;CRABP2;HCN1;KRT20;SMOC1;B4GALT1;SPINK2;INHBB;KLK8;INHBA;EFNA4;IL15RA;IL18R1;RELT;EFNB2;CST6;CDH1;SELENOM;DDR2;UNC5B;SERPINB5;CD8A;CTHRC1;EPHB4;TAGLN;LRP10;DCLK1;APOA4;TAGLN3;SSBP1;COL3A1;LIN7A;NNMT;FZD5;EFNA1;VCAM1;FZD7;FZD8;GPR37;TIMP1;FZD2;FZD1;ETV2;CNGB1;TNFRSF1A;NBL1;TNFRSF1B;EPHA1;FSTL3;MMP12;SFN;EPHA2;CAPG;RTN4R;TNFRSF19;UNC5C;DLL1;CHRDL2;VIT;PCDHGA10;PCDHGA12;RAB26;CRELD1;SERPINF1;ROR2;SLAMF1;PSAPL1;PENK;EPHB3;LAMC2;COQ8B;KRT1	VDR;WNT10A;PIAS4;COL6A3;ITM2C;POMK;SEMA3E;SFTPB;TMX2;COL1A1;PMS2;PQBP1;NRSN1;PTS;CAP1;PDZD7;JARID2;AXIN2;LIN7C;MAP3K3;PLPP4;EIF2AK4;FGF8;IGF2;IFNG;DDR2;CDH8;LGR5;CDH6;CSN2;HSPA5;CFLAR;ANXA3;CD160;OMP;NDRG1;HOMER1;DPYSL4;LRATD1;CYREN;NREP;TSC2;ACVR1;SLC25A38;NR0B2;TAF8;TERB2;TMOD4;ITGB1;PCDH1;HEXA;PYY;CCL11;TAFA1;INSRR;POMGNT2;GORAB;MYORG;PCDHB7;CYTL1;AHSP;ROS1;RCN1;EYS;NNAT;FOXG1;NEFH	TP63;B4GALT5;PARP1;DNER;TREM2;NEGR1;FLRT3;ETV5;CDNF;EVPL;TNFSF11;TGFB1;EFNB2;ADGRB3;IFNA21;SLIT1;GDF10;NPPB;GDF7;KLF4;BLNK;EPOR;SVBP;NECTIN1;POLB;WNT16;ATF3;CHN1;NRXN1;SPATA22;DAG1;KLC3;KIF3B;GNAS;KLK4;LGALS3;EDA2R;LTA;FGF23;DYNLL1;ADAMTS15;RSPO2;ADCYAP1;TYMS;IL1RAPL2;IL7R;JAG2;PRLR;ROBO3;EDN1;C1orf43;KEL;GCNT2;IFNA14;ANGPTL8;SPTLC2;ITGB5;PRDX4;LIF;PLAAT3;TSSK2;FGF3;S100A7;HIKESHI;TNFSF10;BATF3;YTHDC1;ADAM17;IGSF9B	HNF4A;SPAST;CASQ1;FXN;TRA2B;AKR1C1;PIWIL1;APBB1;CHKB;LDLR;RCAN1;HTR6;NCL;IBSP;IL18R1;IFNA10;HTRA1;ITGA2;GIP;PLA2G2D;CREB3L2;MLF1;ZFAND5;IMMP2L;RCAN3;NECTIN1;BLOC1S2;PHB2;UPRT;MYBPC3;DPPA4;USP1;ITGAM;CDX1;FOSL2;HMX2;UNG;LCE3C;SHOX;EZH2;LEP;PLS3;C3;PSPN;GHR;IL2;RARRES2;FGF1;FGF17;CDH2;CSF3;AGR2;CA2;MAPK11;TPM1;DLL1;PRKCG;PAPPA2;CFAP45;TRAPPC4;ST8SIA4;PCDHGC5;DGCR2;SEMA4F	CSF1;EFNA2;PLXNB2;KRT5;NOTCH2;MSTN;EXOSC3;VEGFD;NEGR1;FLRT2;FLRT3;ARHGEF25;FGFR3;CSF1R;CNTFR;CAPN2;CRLF1;CTHRC1;LRP12;CR2;CDH11;MYOC;NPPB;SEMA4A;SLITRK6;OGN;LCP1;SFRP4;EPHB1;MARCKSL1;SFTPD;MERTK;VCAM1;BASP1;SCN3B;THY1;ADGRL3;GLDN;DCT;CDH13;GFRA2;YAP1;ROR1;EFNA5;TGFBR3;LYVE1;NRP1;DLL4;CADM1;AGER;TNFAIP6;SLAMF6;TNFRSF21;RGMA;NTNG1;KRTDAP;EPO;PTPRS;SLITRK4;SPINK5;EPHB2;ADAM10;GPC1;PCDHAC2	BECN1;PIN1;OLFM3;LCTL;CDH15;CSNK1D;PCDHGB1;MSTN;GPR68;GDA;DIXDC1;KMT2D;IL4;NAB1;VEGFA;RXFP1;LTF;CDH1;ID2;COL9A1;IGF2R;CASP14;SOX2;PDCD6;FUT7;USP2;PSMB10;IER2;PITX2;LRP6;FGF10;GNAS;MALT1;IFRD1;DOCK2;ADAMTS4;ARTN;SERPINF2;GDF9;PGF;CD4;TNFRSF1B;NTRK1;CAMK1;ECE1;TGFB2;FGF12;ADAM12;HDGFL2;APOD;EIF4A3;TNF;MAMDC2;RS1;APLN;WNT11;SNAPIN;MPIG6B;NR4A1;ALK;CAV3;MINAR1;UMODL1	ANTXR1;MXRA8;PCDH9;SEMA3E;LRP1;FBLN1;B4GALT6;NRG3;APOA5;DNER;PTGFRN;FSTL1;BGN;AMIGO2;EFNA3;GAS6;ENPEP;ITGA2;WIF1;GSN;KREMEN1;FOLR1;IL11RA;LAMA2;CLSTN2;CAMK4;PHEX;SLIT2;SLIT3;MATN3;MDGA2;ITGA11;ITGAV;MCAM;SEMA6D;FREM1;SLITRK2;DCC;PCDH12;ROBO2;NIF3L1;RIPPLY3;KIT;PGM5;NTRK3;SPINT1;CNTN1;CD109;CNTN4;NTN4;KLK7;TNFSF8;POSTN;PDGFRB;CHL1;IGF1R;L1CAM;BOC;CDON;GPC3;NTRK2;GDF2;FAP;LEPR;FGFR1;SEMA3G;CRTAC1;CBLN4;TNXB;CLEC3B;ROBO1;IFNGR1;EHMT2;MFAP5;ASPN;NCAM2;IGSF8;ADAM23;ATP1B2;LRRC32;ADAM22;COMP;THBS3;PLXNA1;B4GALT2;IGSF3	BRD2;GCNT4;LMOD1;GJA8;FRS2;SECTM1;FGFR3;CSNK2A2;FGF16;DDX25;IL17F;CGA;FLT3LG;IFNA4;GDF3;SUFU;UBD;CUL1;PALM;ACVR2A;BATF;OSTM1;CRH;ITGA5;ZBTB16;IRF8;WARS2;MNAT1;GHRL;ZBTB7A;PLG;COL8A1;BMPR2;PDE4D;S100A9;CPE;C1GALT1C1;IL21;VSTM4;FREM2;CLEC4D;ADAM10;ZPBP;ARMC5;IER3;PCDHB1;YIPF6	ANGPTL3;SLITRK1;EFNA2;NTM;SEMA5A;PCSK1;WFIKKN2;TYRO3;SPARCL1;INHBA;IGFBP1;CGA;EFNA3;CPLX2;BMPER;LEFTY2;NCAN;EPHA7;OPCML;UNC5D;NRXN3;OMG;GAS7;TG;SEZ6L;IGFBP5;TPPP3;MAG;C1QL3;DSG4;NRXN1;EPHA6;ADGRB2;ERBB3;LSAMP;CNTN2;LRP8;MATN2;BCAN;LTA;EPHA5;SLITRK5;BMPR1A;EPHB6;NRCAM;ST3GAL1;NELL2;PSAP;C1QL1;CCK;CNTNAP2;APLP1;UNC5A;SPRED1;LHB;PCDH10;CRIP2;BPNT2;NPTX1;PTPRD;SEMA4B	NRAS;PROK2;TENM2;RRM1;BPGM;PAFAH1B3;TMOD1;S100A6;MYL6B;ATXN3;SDCBP;TGM2;KRAS;AGO2;DPCD;CXCL12;MSX2;SCFD1;PML;NFIA;MMP9;HGF;C1QA;TOP1;CAT;CPB2;PRDX1;INSL3;UBB;YBX1;GLO1;CNMD;PITPNA	ACE;PLXNB2;TLR4;MET;DDR1;ISLR2;ANGPT2;FGF7;KLK5;AMIGO2;CD8A;FLT4;EPHA4;ROBO4;ACVRL1;CDH17;NPPB;KREMEN1;NLGN3;PLXND1;MERTK;CD28;NECTIN1;PCDH17;LRRC4;MEIG1;IL6ST;CDH5;TIE1;LRIG3;LY9;INSR;CNTF;TEK;PLXNC1;ENG;JAG1;NOTCH1;SEMA6B;SEMA6A;ALCAM;MINPP1;OLFM1;ADGRF5;SEMA3C;SEMA7A;APOA2;SEMA4C;NEO1;DSCAM;UMOD;PTK7	ASL;GSTA1;HERC1;HMGCS2;UGP2;OTC;HEXB;CRIM1;ROBO4;AKR1C3;DNPH1;SDCBP2;PCK2;GSTA2;GAS2;TTC36;FTO;LCE3B;REN;IL1RL1;GRN;CPM;NRG2;HYAL1;ALDOC	RBBP9;MYC;AHSG;MPST;APBB2;VTN;NAB2;IL7;CGA;ATRN;PHGDH;SH3GL3;ATF5;CRYBB3;ADAMTS1;CKB;MED1;IL11;CASP2;EREG;GP1BA;PDE2A;TUFT1;P3H1	NEFL;SLITRK1;SEMA6C;AKT2;KRT19;C1QL2;ITPK1;EYA2;CDK5RAP3;PROM1;FOXO1;TCF12;SIRT2;EURL;APOE;TNC;AURKA;AGT;CELA1;RFNG;UGT1A8;PCDHB10	MXRA8;DTX1;SULT1B1;SCIN;SERPINA10;WNT3A;CDH1;BCHE;CD79A;LECT2;RCN3;RRM2;CD3E;KRT16;MYL7;FAM20C;ITGA5;PTER;CDH23;SERPINA5;CLU;FAM20A;APCDD1;JPH1;CDH7	PDGFRA;DKK3;KERA;FBLN1;HHIP;ACHE;BGN;GDF11;NCMAP;NRP2;ADAM15;CD248;NAGLU;NLGN1;BMP4;FLT1;HMOX1;FGF9;IHH;AMIGO1;NCAM1;BMP5;WNT5B;COL5A1;SHH;BMP7;TGFBI;IGFBP7;BMP6;ESM1;MMP2;NOTCH3;SPOCK2;NLGN2	IL12B;ANKRD1;COL6A3;MFAP2;B2M;FZD10;EDN2;CHRD;PXDN;CDNF;CXCL13;FRZB;IFNB1;LRP12;HDGFL3;COL18A1;TIMP1;FKBP1A;C3;TNC;CCL3;MB;CCL19;STC1;IL18;STX3;ADM2;EFEMP1;COL15A1;TWSG1	MGAT1;DPYSL5;GRID2;BCL6;PDGFC;NRG4;FGF8;CCDC134;GIP;GLRX5;LRIG1;DDIT3;DNMT3L;IRF4;GFAP;DUSP10;OGT;FZD9;CHAC1;ERMN;ADCYAP1;NGF;PCDHA4;LARGE1;CSPG4	CLEC4G;LRRK2;MDM4;WNT5A;IL10;CTF1;ALPL;CRIP1;HOPX;PEF1;RDH10;NPY;BRK1;ETNK2;ATP5PB;EBP;LIMK1;APOB;HPGD;FGFRL1;ITM2B	PCDHB2;SMPD1;CYB5D2;SVEP1;FOXL2;TREM2;CBR1;PDLIM4;AXIN2;RSPO3;CXCL13;IGFBP1;SFRP1;HSPG2;CDH11;CD320;IAPP;DSG2;CBLN2;CXCL12;PTN;CTSB;ADAMTS5;CHRDL1;APOD;TNFRSF11B;RSPO4;CBLN1	ZNRF3;B2M;ATF6;TTN;HAVCR2;CAPN3;MYOM2;VEGFA;MYL6B;MYL3;MUSTN1;ATF5;PDLIM3;FCGR2B;KLHL41;TRIM72;CKB;TNNT2;TFRC;CHST11;SLC26A5;ACTN2	VTN;EIF4G3;IGF2;S100A8;BCCIP;SF3B6;NKIRAS1;USP1;WNT10B;PRKRA;KRT14;VCX;ETV7;TRIM28;EFNB3;CYSRT1;MMP8;BMX;KLRC1;LILRB4	CHI3L1;ALOX15B;EFNB1;INHBA;RBP4;LIN7A;LAMA3;BLOC1S6;HSD11B1;OTX1;CSF3;CTSZ;FJX1;MYORG;LIPN;SLAMF8	APLP2;DDIT4;HLA-G;AKR1C2;EPHA10;GREM2;CCN1;FURIN;CLSTN3;DNASE1L2;MMP19;CEMIP2;MSH2	PRTN3;IL15RA;CRIM1;FLT1;S100A8;GREM1;EMG1;SPI1;GFRA1;PCSK9;S100A9;STMN4;NELL1;PLXDC1;CTNNA2	XDH;LEFTY2;PTPRU;CTSH;ADAM19	ANGPTL3;HTN3;COL1A1;COL11A2;SPP1;CHAD;IBSP;COL9A1;KLK14;COL2A1;NLGN1;COL10A1;LRP4;PTH;PHOSPHO1;HEY1;TNC;ACAN;NPTN
Collagen Fibril Organization	GOBP	-1.71469	-0.78557	-1.09678	-0.72433	0.407621	1.17424	1.16491	1.2028	-0.807814	-0.761969	1.25751	2.70347	-0.682962	-0.491146	-0.522439	-0.477551	-0.445382	-0.450017	-0.417286	-0.422003	1.03875	3.56538	-0.374186	-0.374186	-0.314789	-0.32485	-0.294463	-0.247688	-0.231759	1.27092	-0.199366	3.57639	PLOD3;ANXA2;LOXL3;COL2A1;BMP1;COLGALT1	OPTC;SFRP2	FOXC2	SERPINH1	ADAMTS3	DDR2;COL3A1	COL1A1;DDR2	P4HA1;COLGALT2			SERPINF2;TGFB2	LUM;TNXB;FMOD;COMP									COL5A1	COL28A1;PXDN;COL18A1;DPT								GREM1		COL1A1;COL11A2;COL2A1
Bone Mineralization	GOBP	-3.17744	-0.896505	1.05303	1.03382	0.932687	0.457577	0.452032	0.474674	1.83928	0.543881	0.507925	3.20101	0.61729	-0.52983	-0.563213	0.852984	-0.480946	0.890938	-0.450898	-0.455945	-0.415116	-0.409938	-0.404742	1.00617	2.07853	-0.351812	-0.319156	-0.268802	-0.251629	-0.28014	-0.216662	3.50556	PTGS2;SBDS;MMP13	HIF1A;PKDCC	BGLAP;BMP2;SOX9;FGFR2	IGF1;FGR;TMEM38B	LGR4;PTH	ROR2	AXIN2	RSPO2	IBSP;FOSL2;LEP	FGFR3	WNT11	PHEX;GPC3;CLEC3B;ASPN;COMP	FGFR3			MINPP1		TUFT1						ALPL	AXIN2;PTN							IBSP;PTH;PHOSPHO1
Cell Adhesion	GOBP	-6.47658	1.02455	0.838143	0.640623	-0.868256	2.49787	-0.677317	0.793659	0.603407	4.53219	0.617895	8.22731	-1.81916	4.61735	-2.35195	6.81863	-2.88121	-0.627399	-1.35368	0.607528	4.21649	1.42701	-0.782725	-1.49167	1.56209	-0.537265	-0.663968	0.618464	-0.640408	0.563365	0.538448	3.49942	ILK;SYK;HSPB1;COL6A1;CXADR;DSG3;PTK2B;PDLIM1;SPOCK1;DNAJB6;DDR1;ARF6;FERMT3;CASS4;EFNB1;PARVA;ZYX;CCN4;ANXA2;PAK4;FLRT1;ARHGAP5;SRC;CSRP1;BRAF;SHC1;NID2;EGFL6;CRNN;RHOB;STXBP6;RAC2;PSTPIP1;FIBP;RAB1A;MYL12A;ITGA2B;FN1;ITGAV;CIB1;AP1AR;F11R;IL1RAPL1;ESAM;CDH4;FBLIM1;MAEA;GP1BB;STK10;GNE;MYL9;ITGA6;HES5;FZD4;DAG1;TIMM10B;PDLIM5;CTNNA1;GOLPH3;SRGAP2;CCL5;RIC8A;ARHGAP6;ROPN1B;CDH3;PRKCA;TNC;FGA;RAC1;CCN2;LGALS4;JAM2;JAM3;VWF;APP;NID1;PIK3CG;BCL2;CD40LG;CD84;ADAM9;PPIA;MSLN;SELP;NME2;PTPN6;PDIA3;FGG;CLIC1;CD226;SCARF1;KRT18;HPSE;CCN6;CGREF1;PCDH8;NPNT;LAMA4;CD47;CDSN;PCDHGA2;GP5;PCDHGC3;PLEK;DLG3;LGALS1;CTNNB1;PIK3R1;MMRN2;ACTN1;RHOA	IGSF11;DSC1;CD34;TNR;SPOCK1;TJP1;ITGB2;MICALL2;BCL6;NECTIN3;FLRT1;ARHGEF7;EDA;DPP4;FOLR3;CDH11;JUP;CD9;ADGRE5;FGB;ADGRG1;RPSA;ITGA3;HES1;CLDN1;LRP5;ICAM3;PECAM1;CSF3R;TNC;CCN3;CX3CL1;CD22;DSG1;ENTPD1;CDK5;STAB2;ZAP70;SLAMF7;FGFRL1;NECTIN2;PSG2;LRFN5;CD72;CEACAM19;PSG11;SIGLEC8;CTNNB1;CLEC4A;NRXN2;CNTNAP5;SIRPG;MPZL2;DGCR6;CDHR5	BGLAP;TENM3;COL6A5;TENM4;ITGAL;IGDCC3;RHOD;TIAM1;STAB1;NT5E;ADAM15;MOG;NLGN3;DSCAML1;ITGA11;ITGAV;CD6;NLGN4Y;ITGA6;SOX9;CCL2;LDB1;SIGLEC6;LGALS2;CD33;ABL1;EPHA3;BMP10;MFGE8;SIGLEC1;OLFM4;DSC3;NLGN4X;RNASE10;TNF;HAPLN4;GCNT1;NFASC;ITGB6;CDHR1;CD1D;HEPACAM;SCARF2;NLGN2;IL32;VCAN	CD200R1;MEGF10;FLNA;MADCAM1;UBASH3B;KLC1;PLEKHA7;TMOD3;PPFIA1;PKP2;TLN2;SHC1;DLG2;TNIP1;SSPN;CTNNA1;ADD2;ANGPT1;METAP1;THBS1;ITGA1;FER;ANXA1;MSN;JAML;PCDHAC1;DLG4;PEAR1;CTNNB1;VCL;EZR	CD99L2;SLITRK3;OPCML;CDH6;CASK;S100A8;BCL2L11;EGFR;ADA;LY6D;CDH10;CHST10;CTNNA3;ADAMTS13;HCK;CADM3;COL13A1;CDHR3	SORBS3;DSC2;B4GALT1;THBS2;EFNB2;CDH1;DDR2;EPHB4;APOA4;COL3A1;SERPINB8;EFNA1;VCAM1;FZD7;EPHA1;EPHA2;JAML;CD300A;NECTIN4;PCDHGA10;PCDHGA12;CD72;SLAMF1;SPON2;EPHB3;LAMC2	COL6A3;CD58;SELPLG;LRRC4B;DDR2;CDH8;OLR1;CDH6;ACVR1;ITGB1;CFDP1;PCDH1;CD84;CCL11;CUZD1;PCDHB7	CD200R1;NEDD9;NEGR1;FLRT3;EFNB2;SIGLEC11;NECTIN1;NRXN1;DAG1;GNAS;ABL2;CD226;ROBO3;ITGB5;ADAM17;IGSF9B;DEFB118	SIGLEC12;IBSP;RND3;AMBP;ITGA2;SIGLEC11;NECTIN1;MYBPC3;ITGAM;LEP;IL2;CDH2;PCDHGC5;ASTL;DGCR2	PLXNB2;CD93;SELPLG;NEGR1;FLRT2;FLRT3;FOLR2;CDH11;EPHB1;MERTK;VCAM1;THY1;ADGRL3;GLDN;CDH13;LRFN4;KIRREL1;EFNA5;SIGLEC7;LYVE1;CADM1;RGMB;THBS4;AGER;TNFAIP6;LILRB2;SIRPA;NTNG1;PTPRS;VWA2;CRTAM;PCDHAC2	CDH15;PCDHGB1;LRRC4B;IGDCC3;CDH1;KIRREL2;HBB;LRP6;GNAS;CD4;TGFB2;ADAM12;TNF;RS1;EPDR1	ANTXR1;MXRA8;PCDH9;LYPD3;AMIGO2;REG3A;GAS6;NT5E;ITGA2;COL6A2;FOLR1;LAMA2;CLSTN2;ITGA11;ITGAV;MCAM;FREM1;SLITRK2;PRTG;AOC3;DCC;PCDH12;ROBO2;KIT;PGM5;BCAM;CNTN1;CNTN4;NTN4;POSTN;CHL1;L1CAM;SPON1;BOC;CDON;FAP;GPNMB;TNXB;ROBO1;NCAM2;ADAM23;ATP1B2;ADAM22;COMP;PEAR1;THBS3;EDIL3;LRRC4C;IGDCC4	DSG3;ITGA5;COL8A1;S100A9;FREM2;VAMP3;PCDHB1	ANGPTL3;SLITRK1;NTM;SEMA5A;TYRO3;SPARCL1;NCAN;OPCML;UNC5D;NRXN3;CADM2;OMG;MAG;DSG4;NRXN1;LSAMP;CNTN2;BCAN;NRCAM;CNTNAP2;APLP1;PCDH10;PTPRD	TENM2;CXCL12;FGA	PLXNB2;DDR1;AMIGO2;ICAM2;CLSTN1;MUC16;EPHA4;ROBO4;CDH17;NLGN3;ADGRE5;MERTK;NECTIN1;PCDH17;LRRC4;CDH5;ENTPD1;LY9;SELE;TEK;ADGRE2;PLXNC1;ENG;CD200;ALCAM;THSD1;NEO1;SCARF2;DSCAM;UMOD;PTK7	ROBO4	VTN;CLEC4M;ABL2;SELL;GP1BA;GPNMB;AZGP1	SLITRK1;TNC;CLCA2;PCDHB10	MXRA8;WNT3A;CDH1;HABP2;ITGA5;CDH23;CDH7	PDGFRA;ACHE;NRP2;ADAM15;NLGN1;IHH;AMIGO1;NCAM1;BMP5;FBLN7;COL5A1;BMP7;SIGLEC9;TGFBI;IGFBP7;ICAM5;MFAP4;NLGN2	COL6A3;COL28A1;FBLN5;PXDN;COL18A1;TNC;DPT;CCN5;COL15A1	GRID2;BCL6;IZUMO1;PKN2;PCDHA4	EFS;ICAM2;FGFRL1	PCDHB2;SVEP1;CDH11;DSG2;CXCL12;ICAM5;CBLN1;PSG5	CHST4;MYBPH;MYBPC2;MYBPC1;ACTN2	VTN;S100A8;BMX;ATP4B	EFNB1;SIGLEC5;LAMA3;SIGLEC14	LGALS3BP;CCN1;CLSTN3	ITGB7;S100A8;S100A9;CTNNA2	PODXL2;KIRREL2;PTPRU	ANGPTL3;SPP1;IBSP;IL1RAP;NLGN1;TNC;ACAN;OMD;NPTN
Response To Nutrient	GOBP	-1.43112	0.873373	-0.985612	-1.47241	0.916225	-0.617464	1.1518	0.769353	0.83204	0.913366	-0.978004	2.84332	-0.774081	-0.466969	1.99588	-1.0559	1.6364	-1.00241	1.08106	1.06981	1.16403	1.17652	0.516013	0.516013	2.05761	0.601173	-0.688509	-0.589264	-0.554829	-0.611829	-0.483686	3.48145	CBS;STAT1;MLYCD;FKBP1B;RPS6KB1;KAT2B;CDKN2D;ERCC1;PPARA;MDM2;APAF1;UGT1A1;ENSA;GCLM;OGG1;LPL;USF2;TNC;CCL28;PTGS2;PRKCB;TFAM	RPS6KB1;MDM2;TNC;ARSB;LTA;CXCL10;KYNU;SFRP2;CDKN2B	BGLAP;XBP1;PIM1;STC2;NR1H4	GPX1;IL1A	EGFR;PTH;PPARG;ADSL	VCAM1;PENK	VDR;COL1A1;USF1;NQO1	LTA;FGF23;TYMS	ITGA2;LIPG;LEP	FOLR2;VCAM1;EPO	BECN1	GAS6;ITGA2;FOLR1;PHEX;POSTN;ADIPOQ;IGF1R	C2	LTA	PKLR;HSF1;ALAD;CAT		HMGCS2;OTC;AKR1C3		TNC;SST	BCHE;F5	KL;BMP7	TNC;STC1	OGT	ALPL	SFRP1;IGFBP2;TNFRSF11B	TFRC						COL1A1;SPP1;PTH;TNC
Synapse-Associated Extracellular Matrix	GOCC	-1.1973	1.40287	1.53355	-0.472713	-0.318059	-0.268297	-0.270952	-0.260307	-0.246906	-0.230682	-0.24556	-0.223875	-0.203285	2.77052	-0.149923	-0.135578	-0.125458	-0.126907	1.68016	-0.118188	-0.106485	1.72996	-0.103546	-0.103546	-0.0857874	-0.0887615	-0.0798215	-0.0663112	-0.0617806	-0.069324	-0.0526776	3.47271	TNC	TNR;TNC	HAPLN4;VCAN											NCAN;BCAN					TNC			TNC										TNC;ACAN
Perisynaptic Extracellular Matrix	GOCC	-1.1973	1.40287	1.53355	-0.472713	-0.318059	-0.268297	-0.270952	-0.260307	-0.246906	-0.230682	-0.24556	-0.223875	-0.203285	2.77052	-0.149923	-0.135578	-0.125458	-0.126907	1.68016	-0.118188	-0.106485	1.72996	-0.103546	-0.103546	-0.0857874	-0.0887615	-0.0798215	-0.0663112	-0.0617806	-0.069324	-0.0526776	3.47271	TNC	TNR;TNC	HAPLN4;VCAN											NCAN;BCAN					TNC			TNC										TNC;ACAN
Endochondral Bone Morphogenesis	GOBP	-2.16028	-2.18465	0.578882	0.970377	1.47478	0.429299	1.03781	-0.945322	1.12595	0.51446	0.478918	1.21769	1.30679	0.804373	-0.589839	0.822474	-0.504219	0.8605	-0.472911	-0.478171	2.66942	0.96819	-0.42478	0.976125	1.0807	-0.369522	-0.335394	-0.282711	-0.264726	-0.29458	-0.228079	3.46121	CBS;TMEM119;COL2A1;BMP4;MMP13;ANXA6		NPPC;SOX9;MMP16	SERPINH1;HOXA11;MEF2D	BMPR1B;FGF18;COL13A1	COL3A1	COL1A1;AXIN2		FOSL2;GHR	FGFR3	NAB1	COMP;THBS3	FGFR3;BMPR2	BPNT2		TEK		NAB2			BMP4;IHH;BMP6	STC1		ALPL	AXIN2							COL1A1;COL2A1;PHOSPHO1
Osteoblast Differentiation	GOBP	-1.14034	1.00638	0.804563	0.575691	-0.892079	1.08966	0.662188	-0.641342	0.770133	-0.517264	0.776562	0.886228	0.53585	0.867241	0.80449	-0.482292	-1.03669	-1.04607	1.03175	1.02049	3.50442	1.1274	-0.890421	0.486292	1.30797	-0.786217	1.37135	0.733734	0.773505	-0.640995	-0.507578	3.42348	SMAD3;TMEM119;COL6A1;SMAD4;RRAS2;CCN4;AKT1;BMP4;HSPE1;MAP2K6;WWOX;ASF1A;SMAD5;HSD17B4;SND1;LIMD1;TNC;FGF2;DHH;MAPK14;NOG;TPM4;FASN;CTNNB1;SMAD1	SATB2;CREB3L1;HNRNPC;BCAP29;BMP3;LRP5;TNC;SYNCRIP;ATP5F1B;CTNNB1	SNAI2;BGLAP;GABBR1;BMP2;ITGA11;MEN1;VCAN;GJA1	CBFB;JUND;MEF2D;CTNNB1;RRBP1	BMPR1B;LGR4	CTHRC1;FZD1;EPHA2;PENK	COL1A1;AXIN2;IGF2	GDF10;RSPO2	IBSP;FOSL2;MAPK11	CTHRC1;MYOC	CLTC;SOX2;WNT11	ITGA11;MRC2;GDF2	FBL;BMPR2	IGFBP5;BMPR1A	MSX2;CAT	SEMA7A			IGFBP3;TNC	DHX9;WNT3A	ACHE;BMP4;FGF9;IHH;SHH;BMP6	TNC;CCL3		ALPL	AXIN2;SFRP1		IGF2;WNT10B	IARS1	CCN1			COL1A1;SPP1;IBSP;TNC
Presynaptic Membrane Assembly	GOBP	-0.789624	-0.800887	2.92832	-0.522331	-0.353161	-0.29843	-0.301354	-0.289626	-0.274851	-0.256948	-0.273367	-0.24943	-0.22667	1.53708	-0.167529	1.55272	-0.140335	-0.141948	-0.130621	-0.132245	2.87096	-0.117573	-0.115934	-0.115934	-0.0961274	-0.0994467	-0.0894665	-0.0743695	-0.0693027	-0.0777377	-0.0591164	3.40542	IL1RAPL1;PTEN		NLGN3;NLGN4Y;NLGN4X;NLGN2											PTPRD		NLGN3					NLGN1;NLGN2											NLGN1;LRP4
Platelet-Derived Growth Factor Binding	GOMF	1.03779	-0.800887	-0.706759	-0.522331	-0.353161	1.18853	1.18288	-0.289626	-0.274851	-0.256948	-0.273367	1.29023	-0.22667	-0.156389	-0.167529	-0.15159	-0.140335	-0.141948	-0.130621	-0.132245	2.87096	-0.117573	-0.115934	-0.115934	-0.0961274	-0.0994467	-0.0894665	-0.0743695	-0.0693027	-0.0777377	-0.0591164	3.40542	COL6A1;COL2A1;PDGFB;PDGFA					COL3A1	COL1A1					PDGFRB									PDGFRA;COL5A1											COL1A1;COL2A1
Presynaptic Membrane Organization	GOBP	-0.934722	-0.869445	2.78629	-0.57044	-0.387447	-0.327946	-0.331129	-0.318359	-0.302261	-0.282735	-0.300642	-0.274531	-0.24967	2.61876	-0.184911	1.50254	-0.155051	-0.156823	-0.144371	-0.146156	2.80197	-0.130014	-0.12821	-0.12821	-0.106388	-0.110047	-0.0990421	-0.0823792	-0.0767825	-0.0860984	-0.0655242	3.34476	IL1RAPL1;PTEN		NLGN3;NLGN4Y;NLGN4X;NLGN2											CNTN2;PTPRD		NLGN3					NLGN1;NLGN2											NLGN1;LRP4
Postsynaptic Membrane Assembly	GOBP	-2.26509	0.502386	2.78629	-0.57044	-0.387447	-0.327946	-0.331129	1.15087	1.18114	1.21959	-0.300642	-0.274531	-0.24967	1.48667	-0.184911	1.50254	-0.155051	-0.156823	-0.144371	-0.146156	2.80197	-0.130014	-0.12821	-0.12821	-0.106388	-0.110047	-0.0990421	-0.0823792	-0.0767825	-0.0860984	-0.0655242	3.34476		NRXN2	NLGN3;NLGN4Y;NLGN4X;NLGN2					NRXN1	CDH2	EPHB2				NRXN1		NLGN3					NLGN1;NLGN2											NLGN1;LRP4
Developmental Process	GOBP	-4.08968	0.684012	1.15257	1.06388	-0.963107	1.99114	-0.649569	1.51047	1.36394	1.586	1.54641	5.29573	0.639907	6.08959	-1.00659	4.11396	-1.54989	-1.42172	-1.34407	0.797153	2.18535	1.63286	1.11105	-0.933851	2.1752	0.703854	0.744882	1.04356	-0.941578	0.666873	-2.87055	3.3423	ELK1;DLD;CUL3;BIRC2;ILK;PIN1;PLCG2;BRD2;EIF2B1;CBS;STAT3;SMAD3;SMAD2;STAT1;ZNRF3;MCL1;PGRMC2;PLOD3;APLP2;LRP1;SYK;SPAST;STMN2;PLD3;TMEM119;SPATA20;CACNB4;COL6A1;SPART;CXADR;TBCE;CTBP1;UBE3A;ADGRF1;LRCH4;SUN5;CSNK2B;NHEJ1;PLCB1;ESS2;PRPS1;PTK2B;DLX3;PDLIM1;VPS4A;SPOCK1;FOXO3;HMG20B;DNM2;CPNE1;DNAJB6;UBE2V1;TAGLN2;EVL;AGFG1;UNC45A;JAK2;RPS6KB1;PTPN11;FXN;DDR1;EGF;SMAD4;AARS1;DUSP6;ETS2;SRI;RRAS2;RUVBL1;KAT2B;ARF6;PELO;CACYBP;ARL11;IST1;NMT1;STAU1;RORB;GLRX2;CLIC4;SH3GL2;RAD23B;THRA;FKBP6;PURA;PKN1;KEAP1;ARL3;MTHFD1;ERCC1;ATG5;PABPC4;BCAR3;INPP5B;VPS4B;RAD1;PACSIN1;RPS6KA6;PIP4K2A;DPYSL3;PLS1;FEV;BRDT;SF1;PRDM4;GPCPD1;APBB1;TESC;ASH2L;SNX17;DDX6;SAP30;IFI16;KRT17;RAB18;PPARA;KIFBP;CSRP2;STAU2;PRKN;TSG101;FXR1;CETN2;BCL2L2;CSH1;EFNB1;CHKB;HK2;MDM2;ZFYVE27;PARVA;GSTK1;PKD2;HSPA9;NAP1L2;CERT1;SWAP70;DPYSL2;GSTP1;APAF1;CREBBP;NCK2;PIR;ROCK2;PDGFC;CSNK2A2;CCN4;KIAA0319L;ANXA2;PAK4;FGF16;CTF1;INHBA;FLRT1;CUL4B;CAND1;TOLLIP;TXNRD1;PAPSS1;COPS2;FGF7;TACSTD2;BDNF;MAGI2;TPT1;FLT3LG;HBEGF;TGFB1;SPARC;ADM;S100A4;ANXA7;RAB6B;MBD1;SMC3;RALA;RNF8;SKIL;AKT2;PROK1;AZU1;ARHGAP5;FGF8;MESD;CCDC134;GAP43;RBBP4;IFNG;GFER;LOXL3;SRC;PCSK2;NRG1;SQSTM1;ANPEP;CES1;GSS;CSRP1;PHGDH;COL2A1;HEXIM1;AKT1;BMP4;BRAF;CD79A;PGR;SHC1;GHRH;ACVRL1;FADD;AKR1B1;NAXE;RAC3;PDE5A;SCO2;CDK16;HSPE1;ANXA4;MAP2K6;ACADM;AIDA;STMN1;UCHL5;UFD1;EGFL6;DHRS9;RAB3A;TBCB;SEPTIN6;UGT1A1;FKBP4;WWOX;RRAS;RAB11A;FIS1;CRYBB1;ARG2;UGDH;WDR5;RHOC;RAB32;GMFB;ALDH5A1;LSM1;BPNT1;RHOB;ASF1A;RTN4IP1;SRA1;CDKN1A;NRGN;NDRG3;SH3GL3;JMJD6;IDH1;HNRNPD;RDX;ARF4;ARL6;TBPL1;CNN2;HDAC2;HRAS;RAC2;TIAL1;ALDH6A1;TCF4;TIMM8A;PRPSAP2;SERPINE2;RPS19;ACAT1;BTK;RAB1A;HOMER1;GLUL;MYCBP;ACADVL;EIF4E;RAB1B;MAFG;RAB13;HPRT1;PPP1CC;G6PD;PCNA;KAT2A;SYF2;DTYMK;PLXNA4;IL15;ITGA2B;EPOR;SFTPD;ATP5IF1;RBP2;ACO1;ASF1B;FN1;RAB6A;SELENOF;MYL6;ITGAV;PFN1;LZTFL1;TRAPPC2;CIB1;NDUFA2;FAM50A;IMPACT;F11R;IL1RAPL1;CALCR;CDH4;PFN4;PDCL3;RAB23;RPS14;NUDT21;SIX6;UNC119B;EED;ZC4H2;FN3K;CEBPE;UBA5;ARC;SPECC1;MSI2;PNPT1;NARS1;STK3;SRPK2;HCLS1;TYRP1;NEDD8;CASP10;MAEA;SMAD5;PRKAR1A;CASP7;GP1BB;ACOX1;CTNNBIP1;NKIRAS2;UBE2Q1;HS2ST1;OTUD7B;WDR48;USP22;MYL9;RACK1;PICK1;INHA;NDP;OTULIN;IL6;ARNT;DAB2;FLI1;ITGA6;ITGB1BP2;RASSF2;TACC3;WAS;MAP2K5;HSPA2;YWHAH;PFKFB1;FOXO4;DMRTC2;HEY1;ZFP36;KDM1A;SRPK1;HES5;HOXD4;KRT71;N4BP2L2;RPL38;FZD4;THRB;TRAPPC6B;TRIM54;BIK;DAG1;SSNA1;SPATC1L;BLOC1S1;FRG1;LMO4;RBPMS2;CLUAP1;RAB38;RABL3;CCDC103;MSC;BMERB1;GUCD1;TCF24;DMC1;PRMT1;CCDC24;RBM4;ABHD5;SYAP1;FAM151B;NDEL1;DDRGK1;MEIS2;GHRL;MARVELD2;HSD17B4;DMTN;ATP6V1C1;ATIC;TBC1D20;PDLIM5;GSK3B;EHD1;GAB1;CRPPA;MBNL1;RDH13;SND1;CTNNA1;HCCS;USF2;SHARPIN;TTC9;KATNAL1;RILPL1;RILPL2;PIH1D1;PSPH;DMRTB1;EIF2S2;VIL1;ARHGAP26;AP2B1;UNC13D;METTL3;CYB5R4;HIP1R;SRRT;MICALL1;ANGPT4;PACSIN2;ACTN4;HDAC6;WASL;SRGAP2;CMIP;TFCP2L1;BICD1;RIC8A;NUMB;CALD1;ANKRD2;HDAC4;LIMD1;UBA6;ROPN1B;ATXN10;LNPK;KAT5;HLA-E;PLCD3;HSP90AA1;IL2RG;PAFAH1B2;CDH3;PRKCA;PRKCZ;DCN;CAPN1;HSPD1;AIMP1;TNC;GDF5;SOD1;ACVR1B;SPINT2;MAPK3;NR3C1;MAP2K1;RAC1;YES1;MDK;SERPINE1;AREG;CCN2;EDAR;CXCL1;JAM2;JAM3;FGF2;MAPK1;VEGFC;APP;KREMEN2;NID1;SEMA3A;CFC1;HTRA2;GRK2;BMP1;CSK;ECM1;PRKCI;LYN;PIK3CA;PIK3CG;AKT3;UFC1;BCL2;CDK1;FLT3;GSK3A;LCK;CD40LG;DKK1;CASP3;PLG;PTGS2;ADAM9;MAPKAPK2;PAK6;PTEN;UFM1;PPIA;DNAJB1;RPS7;SBDS;SEZ6L2;FGF4;FGF6;FST;IL20;NTF3;PDGFB;EIF4G2;PFDN5;GPI;RAN;NAPA;SPHK1;PTPN6;CLEC1B;DHH;HNRNPAB;SPHK2;PDGFA;DNAJC19;PPP3CA;LGALS8;MMP13;BIRC3;CRK;DBNL;FGG;MAPK12;MAPK14;UCHL1;PGK1;SCARF1;TYK2;ANXA6;KRT18;TNNI3;GRB2;HSP90AB1;RASA1;RPS3A;HPSE;POFUT1;PRKCSH;ELK3;ASAH1;AFP;NOG;EIF4H;THPO;MAP2K3;IFNA8;PCDH8;NPNT;DEAF1;ANGPTL7;YBX2;IFNA16;ADAMTS6;POGLUT1;MGP;PRLH;CNP;UBB;CD47;UBE2J1;SNX1;CD74;FUT9;ASPH;ERO1A;MPIG6B;CDSN;OOSP2;PCDHGA2;GP5;YWHAQ;TPM4;FMR1;CFTR;NDUFV2;ATP5PF;SPATA9;PCDHGC3;HERC4;PGRMC1;PLEK;DLG3;IQCF1;STMN3;LGALS1;FUT8;HS3ST3A1;SULF2;PRDX3;FASN;CTNNB1;BCL10;RRM2B;PIK3R1;ARHGEF10;SYT17;MANF;PPT1;MYDGF;CSMD1;MMRN2;CCNB1IP1;GSTM3;ENAH;VASP;SYNE2;BRSK2;VAV3;ALDH1A3;SMAD1;TIRAP;CDC42;ACTN1;RHOA;NFKB1;CRKL;PPIL1;XRCC4;RBBP6;EGLN1;RNF114;DLL3;DUT	OCRL;SPDEF;ZHX3;SATB2;ANKRD1;PGRMC2;TSPEAR;TMED2;EFNA2;GCNT4;SMARCC1;CREB3L1;DNAJB9;CD34;TNR;SAMHD1;BTG2;RBM24;KRT7;DNAI1;HNRNPC;ELL;RELB;SPOCK1;BCAP29;CPNE1;FZD10;KIF16B;TXNIP;RPS6KB1;TJP1;DES;RPS6KA1;EDF1;CDC25B;OTUD5;TEAD4;CDKN2C;ITGB2;MICALL2;PAXIP1;PSD;HIF1A;SNAP25;BCL6;MDM2;RAB35;NECTIN3;RND1;NEURL1;MAD1L1;IL4;PPP2R3A;CA10;INHBB;FLRT1;FRZB;ARHGEF7;EDA;IL17F;TNFSF11;RELT;ADM;PRDM1;NFATC1;DYNLT1;CRLF1;FGF8;EDN3;ID1;MMP20;OPTC;CES1;BMP8B;C1QL2;CEBPB;IGF2R;WIF1;GHRH;CDH11;DKKL1;STAT5B;BMP3;LECT2;JUP;TNNT3;PTGES3;CD9;GMNN;USH1C;RGS4;PCK1;ASPA;CRYGC;CCNB2;MEOX2;TAF10;TLE5;CD3E;ADGRG1;VLDLR;HSCB;MATN3;EFHD1;NRN1L;MME;STAT5A;HHEX;MED20;IFT20;BEND6;HUS1;CASP10;DNM1L;ITGA3;FOXP3;HES1;HOXC11;KRT6A;MED28;NRL;ADCYAP1R1;THAP11;NECAB1;VCX3A;MAD2L2;SP6;GHRL;CPNE6;NDRG2;BCAP31;CLDN1;HES6;SHCBP1L;GFRA3;TBC1D24;HMGB1;PRMT2;LRP5;NEUROG3;PRAME;RAPGEF1;LTBR;MST1R;C3;PECAM1;TNFRSF13B;CSF3R;TNC;CCN3;CX3CL1;MMP17;CHEK1;LTA4H;AURKB;CDK5;PAK3;STAB2;PTPN2;CAMK1D;CMA1;KLK6;IFNA2;LTA;ECE1;ZAP70;TPO;C6;CXCL10;SYNCRIP;BCL2L1;IL34;PLCG1;FABP3;ATP5F1B;NAMPT;RB1;FGFRL1;IFNA5;NECTIN2;ECRG4;PTX3;COLEC10;TNMD;HS3ST3B1;BCL2L10;FMR1;STX2;SFRP2;ITM2A;NDRG4;FSHB;TCP11;CTNNB1;PKDCC;GAL3ST1;GALNT11;ARMC5;MYRF;NRXN2;LRTM2;STIM1;TFIP11;RAPGEF5;LGALS9;MPZL2;DGCR6;CAV2;CXCL17;WBP1L;MNX1;TGIF2;CDKN2B;CDHR5	SNAI2;DUSP4;CRYAA;CLMP;ACRV1;ITM2C;INSIG1;BGLAP;TENM3;BICDL1;THSD7A;GABBR1;NOTCH2;SORT1;TENM4;ISL1;KRT72;BRD1;TRAF4;TNS2;ANAPC7;SHC4;RORC;CRYGD;PAX4;DIRAS3;BPTF;XRCC1;SMYD2;ZHX1;EHF;PKD2;CERS5;ADAM29;TBX3;CHD7;TACSTD2;TIAM1;KLK5;FOXC2;UNC13A;KLRK1;IFNB1;IFNA7;SEMA6C;CTCF;LHCGR;AZU1;ID2;BIRC7;PCSK2;ADAM15;CRIM1;CCNA2;EPHA7;MOG;BMP2;NODAL;LGR5;GDF7;MDGA1;PDCD4;NLGN3;RGS4;MEOX2;PAX8;CEBPA;DSCAML1;MECP2;BLOC1S5;DMBT1;PCNA;CD81;KRAS;CREB1;ITGA11;MEOX1;ITGAV;RXRA;NPPC;DNALI1;GTSF1;NPM2;DYRK3;NLGN4Y;IL17A;INHA;IL6;ITGA6;NOS3;ATP5PB;BMI1;UPB1;HOXA5;XBP1;MKX;OTX2;PHF6;TRIM27;DTNBP1;METTL21C;SOX10;HMX3;CRYGA;VSX1;MEN1;KLHL3;OLIG1;ARHGAP24;DYRK1A;SOX9;CCL2;LDB1;ERBB2;ERBB4;NANOG;FASLG;IL4R;FGF5;WFIKKN1;MEPE;GPC2;ABL1;EPHA3;BSG;BMP10;MFRP;SCT;ANGPTL4;CA9;FGFR2;IL25;NTF4;MFGE8;PPIB;WNT7A;AMH;DSC3;CD83;EPHA10;JAG1;MMP16;CCNB1;NLGN4X;NPPA;SEMA3B;TNF;GDNF;PEX5;SPACA1;STC2;LIPK;HAPLN4;NDNF;NDST1;ST8SIA6;GCNT1;BNIP3;SEMG1;OSCAR;NGRN;NFASC;IFNW1;QKI;ANK2;ITGB6;RTF1;ST8SIA2;CD3G;DRGX;SPINK1;POMGNT1;IL31RA;SULT4A1;CDHR1;LDOC1;GH1;ADAM30;CD1D;CLN5;NR1H4;B4GALNT1;NLGN2;LRTM1;ACVR2B;FGF22;VCAN;RIPPLY1;SAT1;CALB1;GJA1	RAF1;CBFB;STAT3;STAT6;MCL1;HTATIP2;SERPINH1;TRIO;RUNX3;NFE2L1;MEGF10;FLNA;WWP1;EIF5A2;TYMP;SMURF1;PTPN11;DLX4;CBL;CCM2;MACO1;ANKRD27;PLEKHA1;SMTN;TRIM3;OPHN1;FLII;CSDE1;ARHGEF2;TMOD2;TMOD3;OSBPL11;PARP11;IFI16;PRKG1;SHANK3;CNOT1;CERT1;PSMD11;NAP1L1;TNFAIP3;PKP2;EDN3;ID1;PGAM2;VIM;PPP3R1;GPX1;HEXIM1;SHC1;TEC;STATH;YY1;SNPH;SYT4;SERPINE2;SRGN;SDCBP2;KPNA1;JUND;MOSPD1;CYLD;POU2AF1;SIAH1;BAG6;PPP1R9B;SH2B3;PPP2R5D;HOXA11;MITF;STK4;SIRT2;AKIRIN2;NEUROG1;PID1;ZC3H12A;EPN1;MEF2D;CTNNA1;ADD2;LPIN1;BIN3;AP1B1;ATP6V1F;AMOT;KDM4C;MACROD2;AIM2;GLUD1;WNK1;ANGPT1;IGF1;MMP8;CAMK2A;CAMK2B;PRKACA;RPS6KA3;THBS1;ITGA1;FGR;FYN;PRKCQ;FER;HNRNPAB;PDPK1;CSF2;IL1A;ANXA1;MSN;VAV1;MAPT;NME1;VAPA;PCDHAC1;FMR1;DNAJC30;MDM1;DLG4;VSIG1;CTNNB1;VCL;STIM1;RIPK2;CNOT9;CSRP3;TRABD2A;TMEM38B;LST1;EZR;NDE1;MYO6;ARID1A;RRBP1;TMEM59L	IRF1;BMPR1B;SLITRK3;TMEM108;LRP2;SUDS3;CSF1;CLEC4G;ASPRV1;BCAR3;ODC1;RBM46;GDF11;BMPER;KLK14;OPCML;CEBPB;LGR4;DKKL1;CDH6;FHL1;S100A8;BCL2L11;TIMELESS;PTTG1;CASP8;CRYGS;HMGA2;EGFR;CD81;PTH;ADA;LY6D;SIRT1;CDH10;SEMA4G;RTN4RL1;PHB2;HLF;DYRK3;ADAM28;SIRT6;SSTR1;PITX3;PAX3;TCAP;IFNE;PPARG;EMC10;SOX6;FOXP1;ARHGAP22;PRX;FGF18;FGF20;HCK;KDR;TF;ADCYAP1;HSD17B1;IL3;PRLR;PDE3A;CALR;CPE;TNFRSF11A;TNNI3;HS6ST1;CD79B;COL13A1;OSCAR;FUT10;C1QTNF3;OSTN;B3GNT2;CDHR3;SCN2B;ADAMTS3;FSTL4	CLMP;HTN1;CREB3L4;WFDC2;INA;RBFOX2;HAVCR2;CRABP2;HCN1;KRT20;SMOC1;B4GALT1;SPINK2;INHBB;KLK8;INHBA;EFNA4;IL15RA;IL18R1;RELT;EFNB2;CST6;CDH1;SELENOM;DDR2;UNC5B;SERPINB5;CD8A;CTHRC1;EPHB4;TAGLN;LRP10;DCLK1;APOA4;TAGLN3;SSBP1;COL3A1;LIN7A;NNMT;FZD5;EFNA1;VCAM1;FZD7;FZD8;GPR37;METRNL;TIMP1;FZD2;FZD1;ETV2;CNGB1;TNFRSF1A;NBL1;RETN;TNFRSF1B;EPHA1;FSTL3;MMP12;SFN;EPHA2;CAPG;RTN4R;TNFRSF19;UNC5C;DLL1;CHRDL2;VIT;PCDHGA10;PCDHGA12;RAB26;CRELD1;SERPINF1;ROR2;SLAMF1;PSAPL1;PENK;EPHB3;LAMC2;COQ8B;KRT1	VDR;WNT10A;PIAS4;COL6A3;ITM2C;POMK;SEMA3E;SFTPB;TMX2;ADGRG2;COL1A1;PMS2;PQBP1;NRSN1;PTS;CAP1;PDZD7;JARID2;AXIN2;LIN7C;MAP3K3;PLPP4;EIF2AK4;FGF8;IGF2;IFNG;DDR2;CDH8;LGR5;CDH6;CSN2;HSPA5;CFLAR;ANXA3;CD160;OMP;NDRG1;HOMER1;DPYSL4;LRATD1;CYREN;NREP;TSC2;GRK5;ACVR1;SLC25A38;NR0B2;TAF8;TERB2;TMOD4;ITGB1;PCDH1;HEXA;PYY;CCL11;TAFA1;INSRR;POMGNT2;GORAB;MYORG;PCDHB7;CYTL1;AHSP;ROS1;RCN1;EYS;NNAT;FOXG1;NEFH	TP63;B4GALT5;ACRV1;PARP1;TBX22;DNER;TREM2;NEGR1;FLRT3;ETV5;CDNF;EVPL;TNFSF11;TGFB1;EFNB2;ADGRB3;IFNA21;SLIT1;GDF10;NPPB;GDF7;KLF4;BLNK;EPOR;SVBP;NECTIN1;POLB;WNT16;ATF3;CHN1;NRXN1;SPATA22;DAG1;KLC3;KIF3B;GNAS;KLK4;LGALS3;EDA2R;LTA;FGF23;DYNLL1;ADAMTS15;RSPO2;ADCYAP1;TYMS;IL1RAPL2;IL7R;JAG2;PRLR;ROBO3;NR1D1;EDN1;GALNT3;C1orf43;KEL;GCNT2;IFNA14;ANGPTL8;SPTLC2;ITGB5;PRDX4;LIF;PLAAT3;TSSK2;FGF3;S100A7;HIKESHI;TNFSF10;BATF3;YTHDC1;ADAM17;IGSF9B;DEFB118	HNF4A;SPAST;CASQ1;FXN;TRA2B;AKR1C1;PIWIL1;APBB1;RBL1;CHKB;LDLR;RCAN1;HTR6;NCL;IBSP;IL18R1;IFNA10;FABP4;HTRA1;ITGA2;GIP;PLA2G2D;CREB3L2;MLF1;ANXA13;ZFAND5;IMMP2L;RCAN3;NECTIN1;BLOC1S2;PHB2;UPRT;MYBPC3;DPPA4;USP1;ITGAM;CDX1;FOSL2;HMX2;UNG;LCE3C;SHOX;EZH2;LEP;PLS3;C3;PSPN;GHR;IL2;RARRES2;FGF1;FGF17;CDH2;FABP3;CSF3;AGR2;CA2;MAPK11;TPM1;DLL1;PRKCG;PAPPA2;CFAP45;TRAPPC4;ST8SIA4;FAM209B;PCDHGC5;DGCR2;SEMA4F	CSF1;EFNA2;PLXNB2;KRT5;NOTCH2;MSTN;EXOSC3;VEGFD;NEGR1;FLRT2;FLRT3;ARHGEF25;FGFR3;CSF1R;CNTFR;CAPN2;CRLF1;CTHRC1;LRP12;CR2;CDH11;MYOC;NPPB;SEMA4A;SLITRK6;OGN;LCP1;SFRP4;EPHB1;MARCKSL1;SFTPD;MERTK;VCAM1;BASP1;SCN3B;THY1;ADGRL3;GLDN;DCT;CDH13;GFRA2;YAP1;ROR1;EFNA5;TGFBR3;LYVE1;NRP1;DLL4;CADM1;AGER;TNFAIP6;SLAMF6;TNFRSF21;GAS1;RGMA;NTNG1;KRTDAP;EPO;PTPRS;DLK1;SLITRK4;SPINK5;EPHB2;ADAM10;GPC1;PCDHAC2	BECN1;PIN1;OLFM3;LCTL;CDH15;CSNK1D;PCDHGB1;MSTN;GPR68;GDA;DIXDC1;KMT2D;IL4;CLTC;NAB1;VEGFA;RXFP1;LTF;CDH1;ID2;COL9A1;IGF2R;CASP14;SOX2;PDCD6;SNRPA1;FUT7;USP2;CDKL2;PSMB10;IER2;PITX2;LRP6;FGF10;GNAS;MALT1;IFRD1;DOCK2;ADAMTS4;ARTN;SERPINF2;GDF9;PGF;CD4;TNFRSF1B;NTRK1;CAMK1;ECE1;TGFB2;FGF12;ADAM12;HDGFL2;APOD;EIF4A3;TNF;MAMDC2;RS1;APLN;WNT11;SNAPIN;MPIG6B;NR4A1;ALK;CAV3;NR1H2;MINAR1;UMODL1;RMDN3;CT55;SPATA31D4	ANTXR1;MXRA8;PCDH9;SEMA3E;LRP1;FBLN1;B4GALT6;NRG3;APOA5;DNER;PTGFRN;FSTL1;BGN;AMIGO2;EFNA3;GAS6;ENPEP;ITGA2;WIF1;GSN;KREMEN1;FOLR1;IL11RA;LAMA2;CLSTN2;CAMK4;PHEX;SLIT2;SLIT3;MATN3;MDGA2;ITGA11;ITGAV;MCAM;SEMA6D;FREM1;SLITRK2;DCC;PCDH12;ROBO2;NIF3L1;RIPPLY3;KIT;PGM5;NTRK3;SPINT1;CNTN1;MRC2;CD109;CNTN4;NTN4;KLK7;TNFSF8;POSTN;PDGFRB;ADIPOQ;CHL1;IGF1R;L1CAM;BOC;CDON;GPC3;NTRK2;GDF2;FAP;LEPR;FGFR1;SEMA3G;CRTAC1;CBLN4;TNXB;CLEC3B;ROBO1;IFNGR1;EHMT2;MFAP5;ASPN;NCAM2;IGSF8;ADAM23;ATP1B2;LRRC32;ADAM22;COMP;THBS3;PLXNA1;B4GALT2;IGSF3	BRD2;GCNT4;LMOD1;GJA8;FRS2;SECTM1;FGFR3;CSNK2A2;FGF16;RMI1;DDX25;FBL;IL17F;CGA;FLT3LG;IFNA4;GDF3;SUFU;UBD;CUL1;PALM;ACVR2A;BATF;OSTM1;CRH;ITGA5;ZBTB16;IRF8;WARS2;MNAT1;GHRL;ZBTB7A;PLG;COL8A1;BMPR2;PDE4D;S100A9;CPE;C1GALT1C1;DLK1;IL21;VSTM4;FREM2;BCL2L10;CLEC4D;ADAM10;ZPBP;ARMC5;IER3;PCDHB1;YIPF6	ANGPTL3;SLITRK1;EFNA2;NTM;TPPP2;SEMA5A;PCSK1;WFIKKN2;TYRO3;SPARCL1;INHBA;IGFBP1;CGA;EFNA3;CPLX2;BMPER;LEFTY2;NCAN;EPHA7;OPCML;UNC5D;NRXN3;OMG;GAS7;TG;SEZ6L;IGFBP5;TPPP3;MAG;C1QL3;DSG4;NRXN1;EPHA6;ADGRB2;ERBB3;LSAMP;CNTN2;LRP8;MATN2;BCAN;LTA;EPHA5;SLITRK5;BMPR1A;EPHB6;NRCAM;ST3GAL1;SPAG11B;NELL2;PSAP;C1QL1;CCK;CNTNAP2;APLP1;UNC5A;SPRED1;LHB;PCDH10;CRIP2;BPNT2;NPTX1;PTPRD;SEMA4B	NRAS;PROK2;TENM2;RRM1;BPGM;PAFAH1B3;TMOD1;S100A6;MYL6B;ATXN3;SDCBP;SPA17;TGM2;KRAS;AGO2;DPCD;CXCL12;MSX2;SCFD1;PML;NFIA;MMP9;HGF;C1QA;TOP1;CAT;CPB2;PRDX1;INSL3;UBB;YBX1;GLO1;CNMD;PITPNA	ACE;PLXNB2;TLR4;MET;DDR1;ISLR2;ANGPT2;FGF7;KLK5;AMIGO2;CD8A;FLT4;EPHA4;ROBO4;ACVRL1;CDH17;NPPB;KREMEN1;NLGN3;PLXND1;MERTK;CD28;NECTIN1;PCDH17;LRRC4;MEIG1;IL6ST;CDH5;TIE1;LRIG3;LY9;INSR;CNTF;TEK;PLXNC1;ENG;JAG1;NOTCH1;SEMA6B;SEMA6A;ALCAM;MINPP1;OLFM1;ADGRF5;SEMA3C;SEMA7A;APOA2;SEMA4C;NEO1;DSCAM;UMOD;PTK7	ASL;GSTA1;HERC1;HMGCS2;UGP2;OTC;HEXB;CRIM1;ROBO4;AKR1C3;DNPH1;SDCBP2;PCK2;GSTA2;GAS2;TTC36;FTO;LCE3B;REN;IL1RL1;GRN;CPM;NRG2;HYAL1;ALDOC	RBBP9;MYC;AHSG;MPST;APBB2;VTN;NAB2;IL7;CGA;FOXJ2;ATRN;PHGDH;SH3GL3;ATF5;RAD51C;CRYBB3;ADAMTS1;CKB;MED1;IL11;CASP2;EREG;GP1BA;PDE2A;TUFT1;P3H1	NEFL;SLITRK1;SEMA6C;AKT2;KRT19;C1QL2;ITPK1;EYA2;CDK5RAP3;PROM1;FOXO1;TCF12;SIRT2;EURL;APOE;IGFBP3;TNC;AURKA;AGT;CELA1;C14orf93;RFNG;UGT1A8;PCDHB10	MXRA8;DHX9;DTX1;MGA;SULT1B1;SCIN;SERPINA10;WNT3A;CDH1;BCHE;CD79A;LECT2;RCN3;RRM2;COMT;CD3E;KRT16;MYL7;FAM20C;ITGA5;PTER;CDH23;SERPINA5;CLU;FAM20A;APCDD1;JPH1;CDH7;SYT2;SLC22A16	PDGFRA;DKK3;KERA;FBLN1;HHIP;ACHE;BGN;GDF11;NCMAP;NRP2;ADAM15;CD248;NAGLU;NLGN1;BMP4;FLT1;HMOX1;FGF9;IHH;AMIGO1;NCAM1;BMP5;WNT5B;COL5A1;SHH;BMP7;TGFBI;IGFBP7;BMP6;ESM1;MMP2;NOTCH3;SPOCK2;NLGN2	IL12B;ANKRD1;COL6A3;MFAP2;B2M;FZD10;EDN2;CHRD;PXDN;CDNF;CXCL13;FRZB;IFNB1;FABP4;LRP12;HDGFL3;COL18A1;TIMP1;FKBP1A;C3;TNC;CCL3;MB;CCL19;STC1;IL18;STX3;ADM2;EFEMP1;COL15A1;TWSG1	MGAT1;DPYSL5;GRID2;NR1D2;BCL6;PDGFC;NRG4;FGF8;CCDC134;GIP;GLRX5;LRIG1;DDIT3;DNMT3L;IRF4;GFAP;DUSP10;OGT;FZD9;CHAC1;ERMN;SPATA24;ADCYAP1;NGF;FSTL5;PCDHA4;LARGE1;CSPG4	CLEC4G;LRRK2;MDM4;WNT5A;IL10;CTF1;ALPL;CRIP1;HOPX;PEF1;RDH10;NPY;BRK1;ETNK2;ATP5PB;BTG1;EBP;LIMK1;APOB;HPGD;FGFRL1;KAZALD1;ITM2B	PCDHB2;SMPD1;CYB5D2;SVEP1;FOXL2;TREM2;CBR1;PDLIM4;AXIN2;RSPO3;CXCL13;IGFBP1;SFRP1;HSPG2;CDH11;CD320;IAPP;DSG2;CBLN2;CXCL12;PTN;CTSB;ADAMTS5;CHRDL1;APOD;TNFRSF11B;RSPO4;CBLN1	ZNRF3;B2M;ATF6;TTN;HAVCR2;CAPN3;MYOM2;VEGFA;MYL6B;MYL3;MUSTN1;ATF5;PDLIM3;FCGR2B;KLHL41;TRIM72;CKB;TNNT2;TFRC;CHST11;SLC26A5;ACTN2	VTN;EIF4G3;IGF2;S100A8;BCCIP;SF3B6;NKIRAS1;USP1;WNT10B;PRKRA;KRT14;VCX;ETV7;TRIM28;EFNB3;CYSRT1;MMP8;BMX;KLRC1;LILRB4	CHI3L1;ALOX15B;IARS1;EFNB1;INHBA;SQSTM1;RBP4;LIN7A;LAMA3;BLOC1S6;HSD11B1;OTX1;CSF3;CTSZ;FJX1;MYORG;LIPN;SLAMF8	APLP2;DDIT4;HLA-G;AKR1C2;EPHA10;GREM2;CCN1;FURIN;CLSTN3;DNASE1L2;MMP19;CEMIP2;MSH2	PRTN3;IL15RA;CRIM1;FLT1;S100A8;GREM1;EMG1;PADI4;SPI1;M1AP;GFRA1;PCSK9;S100A9;STMN4;NELL1;PLXDC1;CTNNA2	XDH;LEFTY2;PTPRU;CTSH;ADAM19	ANGPTL3;HTN3;COL1A1;COL11A2;SPP1;CHAD;IBSP;COL9A1;KLK14;COL2A1;NLGN1;COL10A1;LRP4;PTH;PHOSPHO1;HEY1;TNC;ACAN;NPTN
Animal Organ Development	GOBP	-4.38304	0.774608	2.45004	0.976069	1.28734	2.00328	-1.09846	1.41804	1.2705	1.83467	1.61721	3.97057	-0.768846	2.50257	-1.11968	4.46194	-1.34794	1.18374	0.664956	-0.91966	3.63363	0.979467	-1.75975	1.25371	1.65581	2.34524	0.6105	1.63764	-1.28204	-1.5651	-1.28957	3.32956	ELK1;CUL3;BIRC2;ILK;CBS;STAT3;SMAD3;SMAD2;STAT1;PGRMC2;PLOD3;SYK;TMEM119;CACNB4;SPART;CXADR;UBE3A;PLCB1;DLX3;PDLIM1;FOXO3;HMG20B;DNAJB6;EVL;UNC45A;JAK2;PTPN11;DDR1;EGF;SMAD4;AARS1;SRI;KAT2B;ARF6;CACYBP;RORB;CLIC4;RAD23B;THRA;PKN1;ARL3;MTHFD1;ERCC1;ATG5;BCAR3;RAD1;PLS1;SF1;GPCPD1;SNX17;SAP30;KRT17;RAB18;PPARA;STAU2;TSG101;FXR1;BCL2L2;CSH1;EFNB1;CHKB;HK2;MDM2;PARVA;PKD2;CERT1;APAF1;ROCK2;PDGFC;CSNK2A2;CCN4;ANXA2;FGF16;CTF1;INHBA;COPS2;FGF7;TACSTD2;MAGI2;FLT3LG;HBEGF;TGFB1;ADM;S100A4;MBD1;SKIL;AKT2;ARHGAP5;FGF8;CCDC134;RBBP4;GFER;LOXL3;SRC;NRG1;PHGDH;COL2A1;HEXIM1;AKT1;BMP4;BRAF;PGR;SHC1;GHRH;ACVRL1;FADD;AKR1B1;RAC3;SCO2;MAP2K6;ACADM;STMN1;UCHL5;RAB3A;UGT1A1;FKBP4;WWOX;CRYBB1;ARG2;CDKN1A;JMJD6;IDH1;HNRNPD;HDAC2;HRAS;PRPSAP2;SERPINE2;ACAT1;HOMER1;RAB13;HPRT1;G6PD;PCNA;KAT2A;SYF2;PLXNA4;IL15;EPOR;SFTPD;FN1;MYL6;RAB23;SIX6;PNPT1;NARS1;STK3;SMAD5;PRKAR1A;CASP7;CTNNBIP1;NKIRAS2;HS2ST1;WDR48;INHA;NDP;IL6;ARNT;FLI1;ITGA6;ITGB1BP2;TACC3;MAP2K5;YWHAH;PFKFB1;FOXO4;HEY1;KDM1A;HES5;HOXD4;KRT71;RPL38;FZD4;THRB;BIK;DAG1;FRG1;LMO4;RBPMS2;CLUAP1;CCDC103;MSC;BMERB1;GUCD1;DMC1;PRMT1;RBM4;NDEL1;DDRGK1;MEIS2;GHRL;HSD17B4;ATIC;TBC1D20;PDLIM5;GSK3B;RDH13;CTNNA1;HCCS;USF2;SHARPIN;TTC9;EIF2S2;AP2B1;METTL3;SRGAP2;TFCP2L1;NUMB;ANKRD2;UBA6;PLCD3;CDH3;DCN;CAPN1;TNC;GDF5;SOD1;ACVR1B;SPINT2;MAPK3;NR3C1;MAP2K1;MDK;SERPINE1;AREG;CCN2;EDAR;FGF2;MAPK1;VEGFC;APP;NID1;SEMA3A;CFC1;HTRA2;GRK2;BMP1;ECM1;PRKCI;PIK3CA;AKT3;UFC1;BCL2;CDK1;FLT3;GSK3A;DKK1;CASP3;PLG;PTGS2;ADAM9;MAPKAPK2;PTEN;UFM1;DNAJB1;RPS7;SBDS;FGF4;FGF6;FST;PDGFB;EIF4G2;PFDN5;RAN;NAPA;SPHK1;DHH;HNRNPAB;SPHK2;PDGFA;DNAJC19;PPP3CA;MMP13;CRK;MAPK12;MAPK14;ANXA6;TNNI3;GRB2;HSP90AB1;POFUT1;PRKCSH;ASAH1;AFP;NOG;MAP2K3;NPNT;ANGPTL7;ADAMTS6;POGLUT1;MGP;CNP;UBB;CDSN;YWHAQ;CFTR;NDUFV2;ATP5PF;HS3ST3A1;SULF2;PRDX3;FASN;CTNNB1;RRM2B;PPT1;CSMD1;SYNE2;ALDH1A3;SMAD1;CDC42;RHOA;NFKB1;CRKL;PPIL1;RBBP6;EGLN1;DLL3;DUT	SPDEF;SATB2;ANKRD1;PGRMC2;TSPEAR;TMED2;EFNA2;GCNT4;SMARCC1;CD34;TNR;BTG2;RBM24;KRT7;DNAI1;TXNIP;DES;RPS6KA1;OTUD5;TEAD4;PAXIP1;HIF1A;MDM2;NECTIN3;NEURL1;MAD1L1;CA10;INHBB;FRZB;EDA;IL17F;TNFSF11;RELT;ADM;PRDM1;NFATC1;CRLF1;FGF8;EDN3;MMP20;OPTC;BMP8B;CEBPB;IGF2R;WIF1;GHRH;CDH11;STAT5B;BMP3;JUP;PTGES3;GMNN;USH1C;PCK1;CRYGC;CCNB2;MEOX2;TAF10;CD3E;ADGRG1;HSCB;MATN3;MME;STAT5A;MED20;IFT20;ITGA3;HES1;HOXC11;KRT6A;NRL;VCX3A;SP6;GHRL;NDRG2;CLDN1;LRP5;NEUROG3;LTBR;PECAM1;CSF3R;TNC;CCN3;MMP17;LTA4H;CDK5;CMA1;LTA;ECE1;TPO;CXCL10;BCL2L1;NAMPT;RB1;FGFRL1;PTX3;HS3ST3B1;STX2;SFRP2;NDRG4;FSHB;CTNNB1;PKDCC;GALNT11;ARMC5;STIM1;TFIP11;DGCR6;CAV2;MNX1;TGIF2;CDKN2B	SNAI2;CRYAA;INSIG1;BGLAP;TENM3;NOTCH2;TENM4;ISL1;KRT72;TRAF4;TNS2;ANAPC7;RORC;CRYGD;PAX4;BPTF;XRCC1;SMYD2;PKD2;ADAM29;TBX3;CHD7;TACSTD2;KLK5;FOXC2;SEMA6C;LHCGR;ID2;BIRC7;ADAM15;CCNA2;EPHA7;BMP2;NODAL;LGR5;GDF7;MDGA1;PDCD4;MEOX2;PAX8;CEBPA;DSCAML1;MECP2;BLOC1S5;PCNA;KRAS;CREB1;ITGA11;MEOX1;NPPC;IL17A;INHA;IL6;ITGA6;NOS3;ATP5PB;BMI1;UPB1;HOXA5;XBP1;MKX;OTX2;DTNBP1;METTL21C;SOX10;HMX3;CRYGA;VSX1;KLHL3;OLIG1;SOX9;CCL2;LDB1;ERBB2;ERBB4;FASLG;FGF5;MEPE;ABL1;BSG;BMP10;MFRP;SCT;FGFR2;NTF4;PPIB;WNT7A;AMH;JAG1;MMP16;NLGN4X;NPPA;SEMA3B;TNF;GDNF;PEX5;STC2;LIPK;NDNF;NDST1;GCNT1;BNIP3;NFASC;ANK2;ITGB6;POMGNT1;LDOC1;GH1;ADAM30;CLN5;ACVR2B;FGF22;CALB1;GJA1	RAF1;STAT3;STAT6;SERPINH1;RUNX3;MEGF10;FLNA;PTPN11;CBL;CCM2;MACO1;PLEKHA1;SMTN;OPHN1;CSDE1;PRKG1;SHANK3;CERT1;PKP2;EDN3;VIM;PPP3R1;GPX1;HEXIM1;SHC1;STATH;YY1;SERPINE2;SRGN;BAG6;PPP1R9B;SH2B3;HOXA11;MITF;STK4;SIRT2;AKIRIN2;NEUROG1;EPN1;MEF2D;CTNNA1;LPIN1;BIN3;AP1B1;MACROD2;AIM2;GLUD1;WNK1;ANGPT1;IGF1;FGR;FYN;FER;HNRNPAB;PDPK1;CSF2;IL1A;ANXA1;MSN;NME1;DNAJC30;MDM1;CTNNB1;STIM1;CSRP3;TMEM38B;EZR;NDE1;MYO6;TMEM59L	BMPR1B;TMEM108;LRP2;SUDS3;CSF1;ASPRV1;BCAR3;ODC1;GDF11;BMPER;CEBPB;LGR4;FHL1;BCL2L11;TIMELESS;CASP8;CRYGS;HMGA2;EGFR;PTH;ADA;SIRT1;SEMA4G;RTN4RL1;PHB2;HLF;SIRT6;SSTR1;PITX3;PAX3;TCAP;PPARG;SOX6;FOXP1;FGF18;FGF20;KDR;HSD17B1;IL3;PRLR;CALR;CPE;TNFRSF11A;TNNI3;HS6ST1;COL13A1;FUT10;OSTN	HTN1;INA;HCN1;SMOC1;INHBB;INHBA;RELT;EFNB2;CDH1;SELENOM;DDR2;SERPINB5;CTHRC1;EPHB4;TAGLN;LRP10;DCLK1;COL3A1;LIN7A;NNMT;FZD5;EFNA1;VCAM1;TIMP1;FZD2;FZD1;ETV2;TNFRSF1A;NBL1;TNFRSF1B;MMP12;SFN;EPHA2;RTN4R;TNFRSF19;UNC5C;DLL1;CHRDL2;CRELD1;SERPINF1;ROR2;PSAPL1;EPHB3;COQ8B;KRT1	VDR;WNT10A;PIAS4;COL6A3;POMK;SEMA3E;SFTPB;TMX2;COL1A1;PDZD7;JARID2;AXIN2;FGF8;IGF2;DDR2;LGR5;CSN2;HSPA5;CFLAR;ANXA3;HOMER1;TSC2;ACVR1;NR0B2;ITGB1;CCL11;GORAB;MYORG;CYTL1;RCN1;NNAT;FOXG1	TP63;PARP1;DNER;FLRT3;EVPL;TNFSF11;TGFB1;EFNB2;SLIT1;GDF10;NPPB;GDF7;KLF4;EPOR;NECTIN1;POLB;WNT16;ATF3;DAG1;GNAS;KLK4;LTA;FGF23;DYNLL1;RSPO2;TYMS;IL7R;JAG2;PRLR;EDN1;KEL;SPTLC2;PRDX4;LIF;PLAAT3;FGF3;S100A7;HIKESHI;TNFSF10;ADAM17	CASQ1;TRA2B;CHKB;RCAN1;HTR6;IBSP;HTRA1;ITGA2;GIP;CREB3L2;ZFAND5;IMMP2L;NECTIN1;PHB2;UPRT;MYBPC3;DPPA4;ITGAM;CDX1;FOSL2;HMX2;LCE3C;EZH2;LEP;PLS3;GHR;RARRES2;FGF1;FGF17;CDH2;AGR2;MAPK11;TPM1;DLL1;PAPPA2;DGCR2;SEMA4F	CSF1;EFNA2;PLXNB2;KRT5;NOTCH2;MSTN;FLRT2;FLRT3;FGFR3;CSF1R;CNTFR;CRLF1;CTHRC1;CDH11;MYOC;NPPB;SEMA4A;SLITRK6;OGN;LCP1;SFRP4;EPHB1;SFTPD;MERTK;VCAM1;BASP1;THY1;DCT;YAP1;ROR1;TGFBR3;NRP1;DLL4;CADM1;TNFAIP6;PTPRS;EPHB2;ADAM10	OLFM3;LCTL;CSNK1D;MSTN;GPR68;DIXDC1;NAB1;VEGFA;RXFP1;LTF;CDH1;ID2;COL9A1;IGF2R;CASP14;SOX2;PDCD6;USP2;PITX2;LRP6;FGF10;GNAS;ARTN;TNFRSF1B;NTRK1;ECE1;TGFB2;FGF12;HDGFL2;APOD;EIF4A3;TNF;RS1;APLN;WNT11;NR4A1;ALK;CAV3;UMODL1	PCDH9;SEMA3E;NRG3;DNER;BGN;AMIGO2;GAS6;ENPEP;ITGA2;WIF1;FOLR1;LAMA2;PHEX;SLIT2;SLIT3;MATN3;ITGA11;SEMA6D;FREM1;PCDH12;ROBO2;RIPPLY3;KIT;NTRK3;SPINT1;CNTN1;CD109;CNTN4;NTN4;PDGFRB;IGF1R;CDON;GPC3;NTRK2;GDF2;LEPR;FGFR1;SEMA3G;CLEC3B;ROBO1;MFAP5;ASPN;IGSF8;ATP1B2;COMP;THBS3;PLXNA1;B4GALT2;IGSF3	GCNT4;GJA8;FRS2;FGFR3;CSNK2A2;FGF16;IL17F;CGA;FLT3LG;GDF3;SUFU;CUL1;ACVR2A;CRH;ZBTB16;MNAT1;GHRL;PLG;COL8A1;BMPR2;CPE;VSTM4;FREM2;ADAM10;ARMC5	EFNA2;SEMA5A;PCSK1;TYRO3;INHBA;CGA;BMPER;EPHA7;TG;IGFBP5;TPPP3;DSG4;ERBB3;LRP8;BCAN;LTA;EPHA5;SLITRK5;BMPR1A;NRCAM;PSAP;CNTNAP2;APLP1;SPRED1;LHB;BPNT2;SEMA4B	RRM1;TMOD1;MYL6B;TGM2;KRAS;DPCD;CXCL12;MSX2;PML;NFIA;HGF;CAT;CPB2;INSL3;UBB;CNMD	ACE;PLXNB2;MET;DDR1;ANGPT2;FGF7;KLK5;AMIGO2;FLT4;EPHA4;ACVRL1;CDH17;NPPB;PLXND1;MERTK;NECTIN1;TIE1;LRIG3;INSR;CNTF;TEK;ENG;JAG1;NOTCH1;SEMA6B;SEMA6A;MINPP1;OLFM1;SEMA3C;SEMA7A;APOA2;SEMA4C;DSCAM;UMOD;PTK7	HERC1;HMGCS2;UGP2;OTC;AKR1C3;PCK2;GAS2;FTO;LCE3B;REN;NRG2;HYAL1	RBBP9;MYC;MPST;VTN;NAB2;IL7;CGA;ATRN;PHGDH;ATF5;CRYBB3;ADAMTS1;CKB;MED1;CASP2;EREG;PDE2A;TUFT1;P3H1	NEFL;SEMA6C;AKT2;KRT19;CDK5RAP3;PROM1;TCF12;SIRT2;EURL;TNC;AURKA;AGT;CELA1;RFNG;UGT1A8	SERPINA10;WNT3A;CDH1;RCN3;CD3E;KRT16;MYL7;FAM20C;CDH23;SERPINA5;FAM20A;APCDD1;JPH1	PDGFRA;DKK3;KERA;HHIP;ACHE;BGN;GDF11;NRP2;ADAM15;CD248;NAGLU;BMP4;FLT1;FGF9;IHH;AMIGO1;NCAM1;BMP5;WNT5B;COL5A1;SHH;BMP7;TGFBI;BMP6;MMP2;NOTCH3	ANKRD1;COL6A3;MFAP2;EDN2;PXDN;FRZB;COL18A1;TIMP1;FKBP1A;TNC;MB;STC1;IL18;EFEMP1;TWSG1	GRID2;PDGFC;FGF8;CCDC134;GIP;LRIG1;DNMT3L;LARGE1	LRRK2;MDM4;WNT5A;IL10;CTF1;ALPL;CRIP1;HOPX;PEF1;RDH10;NPY;ETNK2;ATP5PB;EBP;HPGD;FGFRL1	FOXL2;PDLIM4;AXIN2;RSPO3;SFRP1;HSPG2;CDH11;DSG2;CXCL12;PTN;CTSB;ADAMTS5;CHRDL1;APOD;CBLN1	ATF6;TTN;CAPN3;MYOM2;VEGFA;MYL6B;MYL3;MUSTN1;ATF5;PDLIM3;FCGR2B;KLHL41;TRIM72;CKB;TNNT2;CHST11;SLC26A5;ACTN2	VTN;IGF2;NKIRAS1;WNT10B;PRKRA;KRT14;VCX;ETV7;TRIM28;CYSRT1	CHI3L1;ALOX15B;EFNB1;INHBA;RBP4;LIN7A;HSD11B1;OTX1;CTSZ;FJX1;MYORG;LIPN	DDIT4;GREM2;CCN1;DNASE1L2;MSH2	FLT1;GREM1;GFRA1;PCSK9;CTNNA2	XDH;PTPRU;CTSH;ADAM19	HTN3;COL1A1;COL11A2;SPP1;CHAD;IBSP;COL9A1;COL2A1;LRP4;PTH;PHOSPHO1;HEY1;TNC
Multicellular Organismal Process	GOBP	-5.81079	0.841159	1.34295	-0.669374	-0.983385	2.94543	0.706066	1.54251	1.71003	3.97741	2.04355	4.83462	0.984345	5.77439	-1.61159	4.85167	-1.93912	-0.901954	-0.628166	-1.18483	3.14632	1.50561	1.59557	-1.02256	2.62842	0.678359	1.16351	0.69472	0.740347	-0.6198	-0.730151	3.31928	ELK1;DLD;CUL3;ILK;PIN1;PLCG2;BRD2;EIF2B1;CBS;APRT;STAT3;SMAD3;SMAD2;STAT1;ZNRF3;IL18RAP;TMEM106A;PLOD3;APLP2;LRP1;SYK;RAB3D;SPAST;STMN2;HSPB1;TMEM119;SPATA20;CACNB4;TREML1;COL6A1;SPART;CXADR;TBCE;UBE3A;ADGRF1;LRCH4;SUN5;CSNK2B;NHEJ1;PLCB1;ESS2;ADH5;PRPS1;PTK2B;CARD9;DLX3;PDLIM1;VPS4A;SPOCK1;CD38;FOXO3;FKBP1B;DNM2;CPNE1;DNAJB6;EVL;AGFG1;JAK2;RPS6KB1;PTPN11;FXN;DDR1;EGF;SMAD4;AARS1;ETS2;SRI;IGBP1;RRAS2;RUVBL1;KAT2B;TPM3;CDKN2D;CCDC50;ARF6;PELO;CACYBP;IST1;NMT1;STAU1;PRKAR1B;RORB;CLIC4;SH3GL2;RAD23B;THRA;FKBP6;PURA;PKN1;KEAP1;ARL3;MTHFD1;ERCC1;ATG5;FERMT3;PABPC4;PPP2R1A;BCAR3;INPP5B;ARRB1;VPS4B;RAD1;PACSIN1;HOMER2;RPS6KA6;DPYSL3;NDC80;PLS1;FEV;BRDT;SF1;GRAP;APBB1;SNX17;DDX6;KRT17;RLBP1;RAB18;PPARA;KIFBP;STAU2;PRKN;FXR1;CETN2;BCL2L2;EFNB1;MDM2;FH;ZFYVE27;PARVA;PKD2;PDE6D;HSPA9;F8;ARL6IP5;NAP1L2;CERT1;SWAP70;HTR2A;DPYSL2;GSTP1;APAF1;CREBBP;NCK2;PIR;USO1;ROCK2;PDGFC;CSNK2A2;CLCNKB;CCN4;KIAA0319L;ANXA2;PAK4;CTF1;INHBA;FLRT1;CUL4B;TOLLIP;TXNRD1;KPNA6;PAPSS1;COPS2;FGF7;TACSTD2;NCOA2;BDNF;MAGI2;TPT1;CBR3;FLT3LG;RAP1GDS1;TGFB1;ADM;RAB6B;MBD1;SMC3;RALA;RNF8;SKIL;AKT2;PROK1;AZU1;ARHGAP5;FGF8;MESD;CCDC134;GAP43;RBBP4;IFNG;GFER;LCAT;LOXL3;SRC;PCSK2;NRG1;SQSTM1;ANPEP;GSS;CSRP1;PHGDH;CD247;COL2A1;HEXIM1;XCL2;AKT1;BMP4;BRAF;CD79A;PGR;TXLNA;SHC1;GHRH;ACVRL1;FADD;AKR1B1;NAXE;RAC3;PDE5A;SCO2;CDK16;HSPE1;DDOST;MAP2K6;RAB5A;ACADM;AIDA;CHMP2B;STMN1;UCHL5;UFD1;NMI;RAB3A;TBCB;SEPTIN6;UGT1A1;FKBP4;WWOX;RRAS;RAB11A;CRYBB1;ARG2;UGDH;WDR5;GMFB;ALDH5A1;LSM1;BPNT1;NCALD;PPCS;RHOB;ASF1A;RTN4IP1;LDLRAP1;GATM;GCLM;CDKN1A;NRGN;NDRG3;SH3GL3;JMJD6;IDH1;HNRNPD;AMPD2;ARF4;ARL6;TBPL1;HDAC2;HRAS;PAFAH2;RAC2;OSTF1;TIAL1;TCF4;TIMM8A;PRPSAP2;SERPINE2;RPS19;FIBP;ACAT1;BTK;HOMER1;PTP4A3;GLUL;KARS1;MYCBP;GIPC1;ACADVL;EIF4E;SNTA1;MAFG;RAB13;HPRT1;PPP1CC;G6PD;VAMP7;PCNA;KAT2A;MYL12A;DDAH1;SYF2;PARK7;PLXNA4;IL15;ITGA2B;EPOR;SFTPD;SNCG;PDYN;ATP5IF1;CSTB;ACO1;ASF1B;FN1;RAB6A;RAB11B;SELENOF;MYL6;OXSR1;EIF4EBP2;MARCO;ITGAV;PFN1;LZTFL1;TRAPPC2;CIB1;NDUFA2;FAM50A;IMPACT;F11R;IL1RAPL1;ESAM;CALCR;CDH4;LXN;PFN4;PDCL3;RAB23;RPS14;PDCL;SIX6;UNC119B;EED;ZC4H2;UBA5;CHMP4A;ARC;SPECC1;MSI2;PNPT1;NARS1;STK3;SRPK2;HCLS1;MAEA;SMAD5;PRKAR1A;CASP7;GP1BB;ACOX1;CTNNBIP1;NKIRAS2;UBE2Q1;HS2ST1;OTUD7B;WDR48;USP46;USP22;MYL9;RACK1;PICK1;INHA;NDP;OTULIN;IL6;ARNT;FLI1;ITGA6;LPL;RASSF2;TACC3;WAS;MAP2K5;HSPA2;YWHAH;PLAT;DMRTC2;HEY1;KDM1A;SRPK1;HES5;HOXD4;KRT71;N4BP2L2;RPL38;FZD4;THRB;TRAPPC6B;BIK;DAG1;SCPEP1;SSNA1;SPATC1L;BLOC1S1;LMO4;RBPMS2;REEP2;CLUAP1;RABL3;CCDC103;MSC;BMERB1;GUCD1;DMC1;PRMT1;CCDC24;SEPTIN1;FAM151B;NTAN1;NDEL1;DDRGK1;GNAQ;MEIS2;GHRL;MARVELD2;HSD17B4;DMTN;XPNPEP3;ATIC;TBC1D20;PDLIM5;CTPS1;RAB7A;PRRT2;GSK3B;EHD1;GAB1;CRPPA;MBNL1;RDH13;SND1;CTNNA1;SHARPIN;TTC9;KATNAL1;PYCARD;PSPH;DMRTB1;EIF2S2;TIMP3;VIL1;GLS;ARHGAP26;AP2B1;UNC13D;SNX27;METTL3;HIP1R;SRRT;INPP5F;MICALL1;ANGPT4;WEE2;HDAC6;WASL;DIAPH1;SRGAP2;CMIP;TFCP2L1;TIMM10;CCL5;RIC8A;NUMB;INPP5D;CALD1;ANKRD2;HDAC4;LIMD1;UBA6;CES3;ROPN1B;ATXN10;LNPK;DDHD2;CLNK;KAT5;CRTC3;EML2;HLA-E;PLCD3;HSP90AA1;IL2RG;PAFAH1B2;CDH3;PRKCA;PRKCZ;CAPN1;HSPD1;PF4;AIMP1;TNC;ULBP3;GDF5;SOD1;FGA;ACE2;ACVR1B;SPINT2;AIF1;MAPK3;NR3C1;MAP2K1;RAC1;YES1;MDK;SERPINE1;CLEC11A;AREG;CCN2;EDAR;CXCL1;JAM2;JAM3;FGF2;VWF;MAPK1;VEGFC;APP;GP6;IDE;KREMEN2;NID1;SEMA3A;CFC1;HTRA2;GRK2;BMP1;CSK;ECM1;PRKCI;LYN;PIK3CA;PIK3CG;AKT3;UFC1;BCL2;CDK1;FLT3;GSK3A;LCK;MPL;CXCL6;VIP;CD40LG;DKK1;CASP3;LGMN;CD84;PLG;PTGS2;ADAM9;PAK6;PTEN;UFM1;PPIA;DYNLRB1;DNAJB1;RPS7;SBDS;SEZ6L2;FGF4;FGF6;FST;NTF3;PDGFB;EIF4G2;PFDN5;GPI;RAN;NAPA;SPHK1;PTPN6;DHH;SPHK2;PDGFA;DNAJC19;PDIA3;PPP3CA;LGALS8;MMP13;BIRC3;CRK;DBNL;FGG;MAPK14;CLIC1;NCK1;UCHL1;SCARF1;ANXA6;TNNI3;GRB2;PRKCB;RASA1;HPSE;POFUT1;PRKCSH;ELK3;AFP;NOG;ALDOA;PIP;MAP2K3;IFNA8;PCDH8;UTS2B;NPNT;DEAF1;ANGPTL7;YBX2;VWA1;IFNA16;ADAMTS6;POGLUT1;MGP;PRLH;CNP;ATAD1;UBB;CD47;UBE2J1;CD74;FUT9;ASPH;MPIG6B;ECEL1;OOSP2;LACRT;PCDHGA2;GP5;COCH;YWHAQ;TPM4;FMR1;CFTR;NDUFV2;ZP4;CLPSL2;ATP5PF;SPATA9;PCDHGC3;HERC4;PGRMC1;PLEK;IQCF1;STMN3;LGALS1;FUT8;HS3ST3A1;MYG1;SULF2;PRDX3;FASN;CTNNB1;SNCA;BCL10;RRM2B;PIK3R1;UGT2A1;PABPN1;ARHGEF10;SNTB1;MANF;PPT1;MYDGF;TACO1;NMS;EDDM3A;CSMD1;MMRN2;CCNB1IP1;GSTM3;ENAH;VASP;SYNE2;BRSK2;CEL;VAV3;ALDH1A3;SMAD1;CDC42;ACTN1;RHOA;NFKB1;CRKL;PPIL1;XRCC4;RBBP6;EGLN1;RNF114;DLL3;DUT	OCRL;SPDEF;SATB2;IL10RA;ANKRD1;TSPEAR;TMED2;EFNA2;GCNT4;RAB17;TLR1;SMARCC1;GCH1;CREB3L1;DNAJB9;CD34;TNR;SAMHD1;BTG2;RBM24;KRT7;DNAI1;HNRNPC;RHPN2;ELL;RELB;SPOCK1;CD38;BCAP29;CPNE1;FZD10;KIF16B;RPS6KB1;TJP1;DES;RPS6KA1;GPD1L;CDC25B;TEAD4;CDKN2C;ITGB2;MICALL2;PAXIP1;PSD;HIF1A;SNAP25;BCL6;MDM2;HCAR2;RAB35;MYCT1;NECTIN3;RND1;NEURL1;MAD1L1;IL4;PPP2R3A;CA10;INHBB;CD80;FLRT1;FRZB;ARHGEF7;BARD1;EDA;IL17F;PIK3C2A;TNFSF4;EEA1;TNFSF11;IL13;ADM;PRDM1;NFATC1;DYNLT1;RCVRN;CRLF1;FGF8;EDN3;GAL;ID1;OPTC;DPP4;PLTP;FOLR3;BMP8B;C1QL2;CEBPB;IGF2R;WIF1;GHRH;CDH11;DKKL1;STAT5B;BMP3;LECT2;OCIAD1;TNNT3;PTGES3;CD9;USH1C;RGS4;ACADL;PCK1;ASPA;CKMT2;CRYGC;CCNB2;SPIN1;MEOX2;TAF10;TLE5;SH2D1B;PPP3R2;CD3E;FGB;ADGRG1;VLDLR;HSCB;MATN3;EFHD1;FGL2;NRN1L;CAPN9;MME;HHEX;IFT20;BEND6;RGS16;HUS1;DNM1L;ITGA3;FOXP3;HES1;HOXC11;KRT6A;MED28;NRL;ADCYAP1R1;THAP11;ZC3H8;NECAB1;VCX3A;MAD2L2;GHRL;NAPEPLD;NDRG2;BCAP31;CLDN1;HES6;CYBRD1;SHCBP1L;GFRA3;TBC1D24;HMGB1;LRP5;NEUROG3;RAPGEF1;LTBR;MST1R;C3;PLA2G2A;PECAM1;TNFRSF13B;TNC;CCN3;FAM107A;CX3CL1;MMP17;CHEK1;CD22;DSG1;ARSB;ENTPD1;LTA4H;AURKB;CDK5;PAK3;PAK5;STAB2;PTPN2;CAMK1D;CMA1;KLK6;BIRC5;IFNA2;LTA;ECE1;ZAP70;TPO;C6;CXCL10;SYNCRIP;BCL2L1;TPM2;IL34;PLCG1;ATP5F1B;RB1;TNFSF14;SLAMF7;UTS2;FGFRL1;IFNA5;NECTIN2;ECRG4;PSG2;PTX3;BPIFA1;PRNP;RLN2;HS3ST3B1;BCL2L10;FMR1;SFRP2;ITM2A;PSG11;NDRG4;FSHB;TCP11;CTNNB1;PKDCC;GAL3ST1;GALNT11;ARMC5;MYRF;CLEC4A;NRXN2;LRTM2;RAPGEF5;LGALS9;TFPI2;FCER1A;CD8B;CXCL17;MNX1;TGIF2;CDKN2B	SNAI2;DUSP4;CRYAA;CLMP;ACRV1;CSF2RB;ITM2C;INSIG1;RAB3D;BGLAP;TENM3;BICDL1;THSD7A;GABBR1;NOTCH2;SORT1;TENM4;ISL1;KRT72;BRD1;ITGAL;TRAF4;SLC6A9;TNS2;ANAPC7;RORC;IGDCC3;CRYGD;DIRAS3;BPTF;XRCC1;SMYD2;CNGA2;GLP1R;PKD2;CERS5;ADAM29;TBX3;CHD7;TACSTD2;TIAM1;KLK5;FOXC2;KLRK1;IFNB1;IFNA7;SEMA6C;CTCF;LHCGR;AZU1;ID2;BIRC7;PCSK2;NT5E;ADAM15;CRIM1;EPHA7;MOG;SORCS3;BMP2;NODAL;LGR5;GDF7;MDGA1;PDCD4;NLGN3;RGS4;MEOX2;PAX8;CEBPA;DSCAML1;MECP2;BLOC1S5;PCNA;CD81;KRAS;MYL4;CREB1;ITGA11;MEOX1;ITGAV;NPPC;DNALI1;CD6;SLAMF9;GTSF1;NPM2;RGS14;DYRK3;NLGN4Y;IL17A;INHA;IL6;ITGA6;NOS3;ATP5PB;BMI1;UPB1;HOXA5;XBP1;GUCA1B;OTX2;PHF6;ULBP2;TRIM27;DTNBP1;SOX10;OCLN;HMX3;CRYGA;VSX1;SPIN3;MEN1;KLHL3;STAC;OLIG1;ARHGAP24;DYRK1A;SOX9;POMC;CCL2;LDB1;ERBB2;ERBB4;NANOG;LGALS2;FASLG;IL4R;FGF5;WFIKKN1;MEPE;GPC2;ABL1;EPHA3;BSG;BMP10;CLEC7A;MFRP;SCT;ANGPTL4;FGFR2;NTF4;AMN;MFGE8;PPIB;TFF3;INS;WNT7A;AMH;DSC3;CD244;CD83;EPHA10;JAG1;KIR3DS1;PRKAA1;HMGCR;MMP16;CCNB1;NLGN4X;NPPA;PSG4;PSG7;SEMA3B;TNF;CARTPT;CD70;GDNF;PEX5;SPACA1;STC2;LIPK;HAPLN4;HRC;NDNF;NDST1;ST8SIA6;ASIC4;GCNT1;BNIP3;SEMG1;NGRN;NFASC;IFNW1;QKI;ANK2;ITGB6;RTF1;ABHD12;ST8SIA2;CD3G;DRGX;SPINK1;POMGNT1;SULT4A1;CDHR1;LDOC1;GH1;ADAM30;CD1D;KCNE5;IFNGR2;CLN5;B4GALNT1;NLGN2;LRTM1;ACVR2B;VCAN;RIPPLY1;SAT1;CALB1;GJA1	RAF1;CBFB;STAT3;STAT6;HTATIP2;UCN3;RAB3D;SERPINH1;MRAP2;TRIO;RUNX3;MEGF10;FLNA;WWP1;EIF5A2;TYMP;LIMA1;PTPN11;CBL;CCM2;MACO1;ANKRD27;PLEKHA1;SMTN;UBASH3B;TRIM3;OPHN1;CSDE1;SLC5A5;ARHGEF2;TMOD2;TMOD3;PARP11;PRKG1;SHANK3;LTB4R;CNOT1;CERT1;NAP1L1;TNFAIP3;PKP2;EDN3;ID1;PGAM2;VIM;PPP3R1;GPX1;HEXIM1;SHC1;STATH;YY1;SNPH;SYT4;RTP4;SERPINE2;SDCBP2;KPNA1;JUND;CAMLG;CHRNA5;RDH12;CYLD;POU2AF1;SIAH1;BAG6;CD2AP;PPP1R9B;SH2B3;PPP2R5D;HOXA11;MITF;STK4;SIRT2;SSPN;AKIRIN2;NEUROG1;ZC3H12A;EPN1;MEF2D;CTNNA1;ADD2;CABP2;DTNA;AP1B1;AMOT;KDM4C;MACROD2;PRKAR2B;AIM2;GLUD1;WNK1;ANGPT1;IGF1;MMP8;METAP1;CAMK2A;CAMK2B;CAMK2D;PRKACA;RPS6KA3;THBS1;ITGA1;FGR;FYN;PRKCQ;FER;PDPK1;CSF2;IL1A;ANXA1;MSN;ICOSLG;JAML;PRKAA2;VAV1;WNK3;MAPT;NME1;VAPA;SLMAP;PCDHAC1;FMR1;DNAJC30;MDM1;VTI1A;DLG4;PEAR1;VSIG1;CTNNB1;VCL;RIPK2;CSRP3;TMEM38B;LST1;EZR;NDE1;MYO6;ARID1A;RRBP1;S100P;TMEM59L	IRF1;IL18RAP;BMPR1B;SLITRK3;TMEM108;LRP2;SUDS3;CSF1;CLEC4G;MSR1;S100A2;TPM3;BCAR3;ODC1;RBM46;GDF11;BMPER;KLK14;OPCML;CEBPB;LGR4;DKKL1;OCIAD1;S100A8;BCL2L11;TIMELESS;PTTG1;CASP8;GIPC1;CRYGS;HMGA2;EGFR;CD81;PTH;SEPTIN5;ADA;LY6D;SIRT1;SEMA4G;RTN4RL1;PHB2;DYRK3;ADAM28;CHST10;SIRT6;SSTR1;PITX3;PAX3;TCAP;IFNE;PPARG;EMC10;SOX6;FOXP1;ARHGAP22;PRX;ALOX5;FGF18;FGF20;PROC;IL2RA;ADAMTS13;ASAH2;SERPINA1;LRPAP1;KDR;ADCYAP1;HSD17B1;IL3;ICOSLG;PRLR;PDE3A;CALR;CPE;FAS;TNFRSF11A;TNNI3;HS6ST1;ASIP;CD79B;TAFA2;COL13A1;FUT10;OSTN;B3GNT2;SCN2B;ADAMTS3	CLMP;TFF2;CD59;CHGA;CREB3L4;WFDC2;INA;RBFOX2;HAVCR2;FABP1;CRABP2;CLIC5;HCN1;SOST;SMOC1;B4GALT1;SPINK2;INHBB;KLK8;INHBA;EFNA4;IL15RA;IL18R1;EFNB2;CDH1;SELENOM;DDR2;UNC5B;SERPINB5;CD8A;CTHRC1;LRP11;CAMP;EPHB4;DCLK1;APOA4;TAGLN3;COL3A1;FZD5;EFNA1;VCAM1;FZD7;FZD8;RP9;GPR37;METRNL;FCGRT;TIMP1;FZD2;FZD1;HNMT;ETV2;CNGB1;EPS8L2;TNFRSF1A;TNFRSF17;AGRP;NBL1;TNFRSF1B;EPHA1;FSTL3;PAPPA;GDF15;MMP12;TFF3;SFN;EPHA2;F3;CAPG;PI3;JAML;RTN4R;TNFRSF19;UNC5C;DLL1;FAS;OBP2B;CRHBP;CHRDL2;VIT;PCDHGA10;PCDHGA12;RAB26;CRELD1;SERPINF1;ROR2;SLAMF1;TBXAS1;PSAPL1;PRG3;PENK;EPHB3;COQ8B;KRT1	VDR;WNT10A;PIAS4;CSF2RB;ITM2C;POMK;SEMA3E;SFTPB;TMX2;ADGRG2;COL1A1;SELPLG;PMS2;AQP4;PQBP1;TFR2;NRSN1;PTS;PDZD7;JARID2;AXIN2;MAP3K3;GLP1R;PLPP4;CD80;EIF2AK4;FGF8;IGF2;KNG1;IFNG;DDR2;OLR1;LGR5;HSPA5;CFLAR;ANXA3;CD160;OMP;NDRG1;HOMER1;DPYSL4;CYREN;NREP;TSC2;ACVR1;SLC25A38;TAF8;TERB2;RP2;RASSF5;TMOD4;ITGB1;PCDH1;ENPP3;HEXA;CD84;PYY;F2;CCL11;TAFA1;INSRR;POMGNT2;BTN3A1;C4BPB;GORAB;ST6GALNAC1;SCN4B;PCDHB7;CYTL1;AHSP;ROS1;RCN1;LYPD1;EYS;NNAT;FOXG1;NEFH	TP63;B4GALT5;ACRV1;PARP1;DNER;TREM2;NEDD9;SOST;NEGR1;FLRT3;ETV5;CDNF;SERPING1;EVPL;TNFSF11;ULBP1;TGFB1;EFNB2;ADGRB3;IFNA21;SLIT1;GDF10;NPPB;GDF7;KLF4;BLNK;CA12;EPOR;SVBP;NECTIN1;POLB;WNT16;CHN1;NRXN1;SPATA22;DAG1;KLC3;CEACAM16;PLA2G5;KIF3B;GNAS;POMC;ABL2;PLK1;LTA;DYNLL1;RSPO2;ADCYAP1;TYMS;IL1RAPL2;IL7R;JAG2;SCARB2;PRLR;ROBO3;NR1D1;APOC2;PSG6;EDN1;OBP2A;GALNT3;C1orf43;KEL;GCNT2;IFNA14;ITGB5;PRDX4;LIF;PLAAT3;TSSK2;S100A7;HIKESHI;NMU;IFNGR2;TNFSF10;BATF3;YTHDC1;ADAM17;ABCC6;IGSF9B;DEFB118	HNF4A;IL10RA;SPAST;GAD1;FXN;TRA2B;AKR1C1;PIWIL1;APBB1;LDLR;RCAN1;UTS2R;HTR6;NCL;IBSP;IL18R1;IFNA10;NETO1;AMBP;ITGA2;GIP;PLA2G2D;VAMP2;CREB3L2;ZFAND5;SNTA1;IMMP2L;NECTIN1;BLOC1S2;PHB2;UPRT;ALDH7A1;MYBPC3;DPPA4;USP1;ITGAM;CDX1;FOSL2;HMX2;UNG;LIPG;LCE3C;SHOX;EZH2;LEP;PLS3;C3;PSPN;PROS1;GHR;IL2;LBP;F10;RARRES2;SERPIND1;FGF1;FGF17;CDH2;CRP;F9;AGR2;MAPK11;TPM1;DLL1;PRKCG;LAT2;F13B;PAPPA2;TMPRSS11D;CFAP45;TRAPPC4;ST8SIA4;FAM209B;PCDHGC5;ASTL;DGCR2;CLPSL1;SEMA4F	CHIT1;CSF1;EFNA2;PLXNB2;KRT5;CD93;MSR1;SELPLG;NOTCH2;LCN1;CD7;MSTN;EXOSC3;DGKB;VEGFD;NEGR1;FLRT2;FLRT3;ARHGEF25;FGFR3;CSF1R;ULBP1;CNTFR;CAPN2;CRLF1;CTHRC1;LRP12;CR2;FOLR2;LILRA2;CDH11;MYOC;NPPB;SEMA4A;SLITRK6;OGN;LCP1;SFRP4;EPHB1;MARCKSL1;SFTPD;MERTK;VCAM1;BASP1;SCN3B;THY1;ADGRL3;GLDN;DCT;CDH13;KIRREL1;GFRA2;YAP1;POMC;ROR1;EFNA5;PLAUR;MICA;TGFBR3;NRP1;FCER2;DLL4;CADM1;HJV;THBS4;TNFRSF4;AGER;TNFAIP6;LILRB2;LAG3;MICB;NCR1;SLAMF6;TNFRSF21;RGMA;NTNG1;FCRL1;TREML2;EPO;PTPRS;SLITRK4;CRTAM;SPINK5;EPHB2;ADAM10;GPC1;NMB;PCDHAC2	BECN1;PIN1;OLFM3;LCTL;CSNK1D;PCDHGB1;IGDCC3;MSTN;GPR68;GDA;SLC4A8;CUBN;DIXDC1;KMT2D;IL4;PLA2G2E;CLTC;NAB1;VEGFA;RXFP1;LTF;CDH1;ID2;IGF2R;CASP14;HBB;SOX2;PDE4A;RGS21;PDCD6;PARK7;SNRPA1;FUT7;USP2;PSMB10;DCAF12;IER2;PELI1;PITX2;ULBP2;LRP6;FGF10;GNAS;MALT1;DOCK2;ADAMTS4;PRKCD;ARTN;SERPINF2;GDF9;PGF;CD4;TNFRSF1B;NTRK1;CAMK1;ECE1;LGMN;TGFB2;FGF12;APOD;EIF4A3;IMPDH2;TNFSF14;TNF;MAMDC2;RS1;STOML2;PZP;APLN;WNT11;SNAPIN;MPIG6B;NR4A1;ALK;CAV3;MINAR1;UMODL1;CT55;IL21R;SPATA31D4	ANTXR1;MXRA8;PCDH9;SEMA3E;LRP1;FBLN1;B4GALT6;NRG3;APOA5;DNER;HPGDS;FSTL1;LUM;BGN;AMIGO2;EFNA3;APOC1;GAS6;NT5E;ENPEP;ITGA2;WIF1;GSN;KREMEN1;FOLR1;LAMA2;CLSTN2;CAMK4;PHEX;SLIT2;SLIT3;MATN3;MDGA2;ITGA11;ITGAV;MCAM;SEMA6D;FREM1;SLITRK2;DCC;PCDH12;ROBO2;NIF3L1;RIPPLY3;KIT;NTRK3;SPINT1;CNTN1;MRC2;CD109;CNTN4;NTN4;TNFSF8;POSTN;PDGFRB;ADIPOQ;CHL1;PLAU;IGF1R;L1CAM;BOC;CDON;LPO;GPC3;NTRK2;GDF2;FAP;LEPR;FGFR1;SEMA3G;CRTAC1;SOD3;CBLN4;TNXB;CLEC3B;ROBO1;IFNGR1;EHMT2;MFAP5;ASPN;NCAM2;IGSF8;ADAM23;ATP1B2;ADAM22;COMP;PEAR1;THBS3;PLXNA1;B4GALT2;IGSF3	BRD2;GCNT4;LMOD1;GJA8;FRS2;FGFR3;CSNK2A2;RMI1;DDX25;FBL;IL17F;CGA;IL13;FLT3LG;JCHAIN;IFNA4;GDF3;SUFU;UBD;ANXA8;PALM;ACVR2A;BATF;LRRTM1;CRH;ITGA5;ZBTB16;IRF8;WARS2;MNAT1;GHRL;CTSG;ZBTB7A;TNFSF18;PLG;COL8A1;BMPR2;S100A9;CPE;C1GALT1C1;QRFP;TAC4;VAMP8;IL21;CHST3;P2RX6;VSTM4;FREM2;BCL2L10;CLEC4D;VAMP3;ADAM10;ZPBP;KCNE5;ARMC5;IFNGR2;IER3;PCDHB1;YIPF6	ANGPTL3;APOM;SLITRK1;EFNA2;NTM;SIT1;TPPP2;SEMA5A;PCSK1;WFIKKN2;TYRO3;INHBA;CGA;EFNA3;NETO1;CPLX2;BMPER;LEFTY2;NCAN;EPHA7;OPCML;UNC5D;NRXN3;OMG;GAS7;TG;SEZ6L;IGFBP5;TPPP3;MAG;C1QL3;B3GAT1;DSG4;NRXN1;EPHA6;ADGRB2;ERBB3;LSAMP;CNTN2;LRP8;MATN2;BCAN;LTA;EPHA5;SLITRK5;BMPR1A;EPHB6;NRCAM;ST3GAL1;SPAG11B;NELL2;PSAP;C1QL1;CCK;CNTNAP2;APLP1;UNC5A;SPRED1;LHB;PCDH10;BPNT2;NPTX1;PTPRD;IDO1;SEMA4B	PROK2;TENM2;ALDH1A1;RRM1;BPGM;PAFAH1B3;TMOD1;S100A6;MYL6B;ATXN3;SDCBP;SPA17;TGM2;KRAS;EIF4EBP2;AGO2;DPCD;CXCL12;MSX2;PML;NFIA;MMP9;HGF;C1QA;FGA;TOP1;CAT;CPB2;PRDX1;INSL3;UBB;YBX1;CNMD;PITPNA	ACE;PLXNB2;TLR4;MET;DDR1;ISLR2;ANGPT2;FGF7;KLK5;AMIGO2;CD8A;PLTP;FLT4;EPHA4;ROBO4;ACVRL1;CDH17;NPPB;KREMEN1;NLGN3;PLXND1;MERTK;CD28;NECTIN1;PCDH17;LRRC4;PROCR;MEIG1;IL6ST;CDH5;TIE1;SERPINA3;ENTPD1;LRIG3;LY9;INSR;CNTF;TEK;ENPP7;PLXNC1;ENG;JAG1;NOTCH1;SEMA6B;SEMA6A;CD86;ALCAM;MINPP1;OLFM1;ADGRF5;SEMA3C;SEMA7A;APOA2;SEMA4C;APOH;NEO1;DSCAM;UMOD;PTK7	ASL;HERC1;HMGCS2;UGP2;CRYZ;KNG1;OTC;HEXB;CRIM1;ROBO4;AKR1C3;AKR1D1;SDCBP2;PCK2;GAS2;APOL2;TTC36;ESPN;FTO;LCE3B;F10;REN;GRN;NPS;NRG2;HYAL1	RBBP9;MYC;APOM;AHSG;ULK3;MPST;APBB2;VTN;NAB2;IL7;CGA;FOXJ2;ATRN;PHGDH;PSG1;SH3GL3;PRSS3;ATF5;RAD51C;CRYBB3;ADAMTS1;ABL2;CKB;MED1;IL11;CASP2;EREG;GP1BA;PDE2A;TUFT1;P3H1;AZGP1	NEFL;SLITRK1;SEMA6C;AKT2;KRT19;C1QL2;SNAP23;ITPK1;EYA2;CDK5RAP3;PROM1;COQ7;FOXO1;TCF12;SIRT2;EURL;TIMM13;APOE;IGFBP3;TNC;AURKA;AGT;GRP;SST;CELA1;NPTX2;ADAM11;RFNG;S100A13;UGT1A8;PCDHB10	GUCA1A;MXRA8;DHX9;DTX1;LRIT3;SCIN;SERPINA10;WNT3A;CDH1;BCHE;CD247;CD79A;LECT2;RCN3;RRM2;COMT;CD3E;KRT16;MYL7;FAM20C;ITGA5;CDH23;TFPI;SERPINA5;CLU;F5;APCDD1;SLC22A16	PDGFRA;DKK3;KERA;FBLN1;HHIP;ACHE;FGFBP3;BTC;ATP2A3;BGN;CA6;GDF11;NCMAP;KL;NRP2;ADAM15;CD248;NAGLU;NLGN1;BMP4;FLT1;HMOX1;FGF9;IHH;AMIGO1;NCAM1;BMP5;WNT5B;COL5A1;SHH;BMP7;IL17RA;TGFBI;IGFBP7;BMP6;ESM1;MMP2;NOTCH3;SPOCK2;NTS;NLGN2	IL12B;ANKRD1;PTGDS;MFAP2;B2M;FZD10;EDN2;CHRD;PXDN;CDNF;CXCL13;FRZB;IFNB1;GM2A;LRP12;HDGFL3;RGS21;COL18A1;TIMP1;FKBP1A;C3;TNC;CCL3;MB;CCL19;STC1;IL18;STX3;ADM2;EFEMP1;COL15A1;TWSG1;NPW	IL10RA;TFF2;MGAT1;DPYSL5;GRID2;FBXL5;NR1D2;BCL6;PDGFC;NRG4;FGF8;CCDC134;GIP;LRIG1;DDIT3;DNMT3L;IRF4;GFAP;SCARB1;DUSP10;IZUMO1;FZD9;CHAC1;ERMN;SPATA24;PKN2;ADCYAP1;PRSS37;NGF;FCMR;PCDHA4;LARGE1;CSPG4	CLEC4G;LRRK2;MDM4;WNT5A;IL10;CTF1;ALPL;CRIP1;HOPX;PEF1;LRRTM1;RDH10;NPY;BRK1;ETNK2;ATP5PB;BTG1;EBP;LIMK1;APOB;HPGD;FGFRL1;KAZALD1;ITM2B;KCNMB3	PCDHB2;SMPD1;CYB5D2;SVEP1;FOXL2;TREM2;PDLIM4;AXIN2;RSPO3;CXCL13;SFRP1;ANXA5;HSPG2;CDH11;CD320;IAPP;DSG2;CBLN2;IGFBP2;CXCL12;PTN;CTSB;ADAMTS5;CHRDL1;APOD;PLA2G7;NCR1;TNFRSF11B;RSPO4;CBLN1;PSG5;PCSK1N	ZNRF3;B2M;EQTN;ATF6;TTN;HAVCR2;MYOM2;SLC26A7;VEGFA;MYL6B;MYL3;MUSTN1;ATF5;PDLIM3;FCGR2B;KLHL41;TRIM72;CKB;TNNT2;TNNI2;TFRC;CHST11;SLC26A5;ACTN2	OAS1;MILR1;TMPRSS6;VTN;EIF4G3;IGF2;S100A8;BCCIP;PDE6H;SF3B6;NKIRAS1;USP1;WNT10B;PRKRA;KRT14;VCX;AIPL1;TRIM28;EFNB3;CES3;MMP8;NPFF;KLRC1;LILRB4	EBI3;CHI3L1;ALOX15B;IARS1;EFNB1;INHBA;SQSTM1;RBP4;LAMA3;MARCO;BLOC1S6;HSD11B1;OTX1;CTSZ;FJX1;KCNE3;LIPN;SLAMF8	APLP2;IGHA1;DDIT4;HLA-G;AKR1C2;CPLX3;APBB1IP;EPHA10;GREM2;CCN1;FURIN;CLSTN3;OIT3;DNASE1L2;MMP19;CEMIP2;MSH2	IL15RA;CRIM1;FLT1;S100A8;GREM1;EMG1;PADI4;SPI1;RCSD1;M1AP;GFRA1;PCSK9;S100A9;S100A12;STMN4;NELL1;PLXDC1;CTNNA2	PNLIPRP2;LEFTY2;PNLIP;PRSS3;AMY2A;PRSS1;PRSS2;CTRB2;ENDOU;CTRB1;CLPS;CTSH;JPH4	ANGPTL3;COL1A1;COL11A2;SPP1;CHAD;IBSP;KLK14;COL2A1;NLGN1;COL10A1;LRP4;PTH;PHOSPHO1;HEY1;TNC;SERPINA3;ACAN;SERPINC1;AOC2;NPTN
Regulation Of Multicellular Organismal Development	GOBP	-4.08868	1.03866	1.24186	1.17794	1.77677	1.07882	-1.11122	1.2095	-1.73878	4.18667	1.65949	2.71682	0.717993	3.03376	-0.721228	5.66648	-3.09286	0.604221	-1.05399	-1.38391	1.84178	1.31284	1.07398	-0.782523	1.8694	0.611287	-1.55473	1.1675	1.31253	-0.592692	-0.816828	3.31481	PNP;STAT3;SMAD3;STAT1;FAIM;HSPA1A;SYK;PLAAT4;HSPB1;TMEM119;SPART;PLCB1;PTK2B;VSIR;MYSM1;FOXO3;SMAP1;AGO1;PTPN11;EGF;SMAD4;DUSP6;RUVBL1;KAT2B;IST1;PBRM1;KEAP1;RPS6KA6;TESC;KRT17;PPARA;STAU2;FXR1;HK2;RNF41;ZFYVE27;ITPKA;HSPA9;GTF2I;ROCK2;CCN4;ANXA2;PAK4;FGF16;IFNL1;INHBA;BDNF;TGFB1;SPARC;ADM;ISG15;RAB14;MBD1;SKIL;PROK1;IFNG;LOXL3;AKT1;BMP4;BRAF;ACVRL1;FADD;NAXE;GDI1;SYNJ2BP;UCHL5;RAB21;RRAS;WDR5;RHOB;SARS1;PURB;HDAC2;NFKBID;SERPINE2;BTK;GLUL;MAFG;PPP1CC;G6PD;KAT2A;DDAH1;PLXNA4;IL15;FN1;CIB1;F11R;IL1RAPL1;CDH4;PDCL3;DR1;CTDSP1;HAX1;HCLS1;CTNNBIP1;MACROH2A1;RACK1;INHA;IL6;ARNT;RASSF2;YWHAH;FOXO4;HEY1;ZFP36;KDM1A;HES5;FZD4;DKK4;DAG1;PRMT1;TWF2;TADA3;VGLL4;MEIS2;GHRL;GAB1;CTNNA1;METTL3;SRRT;ANGPT4;HDAC6;NUMB;INPP5D;LNPK;KAT5;IL2RG;CDH3;PRKCA;PRKCZ;DCN;PF4;GDF5;SOD1;ACVR1B;XRCC6;MAP2K1;MDK;SERPINE1;CCN2;JAM2;FGF2;VEGFC;SEMA3A;BMP1;ECM1;PRKCI;LYN;PIK3CG;AKT3;CDK1;GSK3A;MPL;DKK1;PTEN;FST;IL20;CFL1;EIF4G2;PKM;NME2;SPHK1;PTPN6;PPP3CA;MAPK14;PGK1;IL23R;PRKCB;HPSE;NOG;BAD;CCN6;THPO;ANGPTL7;POGLUT1;MGP;LAMA4;CD74;DNAJB11;CFTR;LGALS1;CTNNB1;PIK3R1;MYDGF;MMRN2;SMAD1;RHOA;EGLN1;DLL3	SIGLEC15;SMARCC1;CREB3L1;CD34;TNR;BTG2;BRPF1;TJP1;EEF2K;HMGB3;HIF1A;BCL6;NEURL1;IL4;IL12RB1;CD80;CTSC;FRZB;IL17F;TNFSF4;TNFSF11;IL13;ADM;PRDM1;DYNLT1;S100A10;GAL;MMP20;CEBPB;STAT5B;JUP;SULT2B1;RGS4;PCK1;ASPA;FGL2;MME;HHEX;FOXP3;HES1;RIPK1;ZC3H8;GHRL;HES6;TBC1D24;HMGB1;C3;CSF3R;CX3CL1;IL27;CDK5;PTPN2;CMA1;IFNA2;LTA;ZAP70;CXCL10;FCRL3;IL34;PLCG1;RB1;TNMD;RLN2;SFRP2;FSHB;CTNNB1;PKDCC;MYRF;LRTM2;STIM1;LGALS9;TGIF2;CDKN2B	SNAI2;BGLAP;NOTCH2;TENM4;ISL1;BRD1;RAB7B;PTPN13;SGF29;IFNL1;TBX3;CHD7;TIAM1;FOXC2;PGLYRP1;IFNB1;SEMA6C;STAB1;ID2;EPHA7;BMP2;NODAL;NLGN3;RGS4;PAX8;CEBPA;MECP2;KRAS;CREB1;RXRA;RGS14;IL17A;INHA;IL6;NOS3;HOXA5;XBP1;OTX2;SOX10;SOX9;LDB1;ERBB2;ERBB4;FASLG;IL4R;ABL1;BMP10;ANGPTL4;FGFR2;WNT7A;CD83;JAG1;PIM1;SEMA3B;TNF;CARTPT;GDNF;HAPLN4;QKI;ST8SIA2;ELAPOR2;NLGN2;ACVR2B;VCAN;GJA1	CBFB;STAT3;HTATIP2;RUNX3;TYMP;SMURF1;PTPN11;CCM2;ANKRD27;UBASH3B;SHANK3;NAP1L1;HGS;TNFAIP3;STATH;YY1;SYT4;SERPINE2;SRGN;CYLD;BAG6;ETV4;HOXA11;MITF;NFE2L2;SIRT2;ZC3H12A;EPN1;CTNNA1;LPIN1;IKBKB;AMOT;WNK1;IGF1;CAMK2B;THBS1;PDPK1;IL1A;ANXA1;MAPT;NBR1;CTNNB1;VCL;STIM1;RIPK2;ARID1A	IRF1;BMPR1B;SLITRK3;LRP2;CSF1;CLEC4G;IL5;BMPER;REG3G;CEBPB;CASP8;HMGA2;EGFR;PTH;ADA;SIRT1;SEMA4G;SIRT6;PITX3;PPARG;EMC10;SOX6;FOXP1;NRDC;ALOX5;FGF18;FGF20;PROC;IL2RA;KDR;LRRTM3;PRLR;TNFRSF11A;FSTL4	HTN1;CRABP2;INHBA;IL15RA;THBS2;CDH1;DDR2;CAMP;SMOC2;EFNA1;ETV2;TNFRSF1A;RETN;TNFRSF1B;EPHA1;FSTL3;SFN;EPHA2;F3;RTN4R;DLL1;SERPINF1;ROR2;EPHB3;KRT1	VDR;PGLYRP3;SEMA3E;LILRB3;LRRC4B;JARID2;AXIN2;PRXL2A;CD80;IFNG;DDR2;ANXA3;CD160;ACVR1;INO80E;ITGB1;F2;CCL11;FOXG1	TP63;B4GALT5;TREM2;NEDD9;FLRT3;ETV5;TNFSF11;TGFB1;ADGRB3;SLIT1;NPPB;KLF4;NRXN1;DAG1;TIAM2;LGALS3;LTA;FGF23;IL7R;PRLR;NR1D1;EDN1;LIF;FAXDC2;LRRC24	HNF4A;LILRB3;LDLR;PGLYRP1;APCS;EZH2;LEP;C3;IL2;FGF1;CSF3;MAPK11;DLL1;SEMA4F	CSF1;PLXNB2;NOTCH2;VEGFD;FLRT2;FLRT3;NPPB;SEMA4A;SLITRK6;SFRP4;EPHB1;CD46;CR1;BASP1;THY1;DCT;BTN2A2;DKK4;YAP1;EFNA5;TGFBR3;NRP1;DLL4;THBS4;AGER;TNFAIP6;LILRB2;LAG3;TNFRSF21;RGMA;TAFA5;PTPRS;SLITRK4;CRTAM;SPINK5;EPHB2;ADAM10	LRRC4B;GPR68;IL4;VEGFA;CST7;IL36B;LTF;CDH1;ID2;PDCD6;FGF10;MALT1;IFRD1;GDF9;PGF;CD4;TNFRSF1B;NTRK1;IL17D;TGFB2;ADAM12;TNF;WNT11;CAV3;ESRP1;MINAR1	SEMA3E;AMIGO2;EFNA3;REG3A;GAS6;LAMA2;CLSTN2;CAMK4;SLIT2;SEMA6D;SLITRK2;PRTG;DCC;ROBO2;KIT;SPINT1;CD109;ADIPOQ;L1CAM;CDON;NTRK2;GDF2;GPNMB;FGFR1;SEMA3G;ROBO1;ASPN;COMP;PLXNA1	LRRN1;IL12RB1;FGF16;IL17F;IL13;GDF3;ACVR2A;BATF;LRRTM1;ITGA5;ZBTB16;WARS2;TADA2A;GHRL;CCL24;BMPR2;ADAM10	ANGPTL3;SLITRK1;SEMA5A;INHBA;EFNA3;BMPER;NCAN;EPHA7;TG;MAG;NRXN1;ADGRB2;LRP8;BCAN;LTA;SLITRK5;BMPR1A;LRRTM2;SPRED1;PTPRD;SEMA4B	HSF1;AGO1;ANKRD54;TGM2;KRAS;AGO2;CXCL12;MSX2;PML;MMP9;CNMD	ACE;PLXNB2;TLR4;ISLR2;ANGPT2;AMIGO2;CLSTN1;EPHA4;ACVRL1;NPPB;NLGN3;NFKBIA;PLXND1;CD28;IL6ST;CDH5;TIE1;INSR;TEK;PLXNC1;ENG;JAG1;NOTCH1;SEMA6B;SEMA6A;CD86;SEMA3C;SEMA7A;SEMA4C;APOH;DSCAM	GRN;HYAL1	MYC;HSPA1A;AHSG;IL7;FOXJ2;ADAMTS1;MED1;GPNMB;CD27;ISM1	NEFL;SLITRK1;TRADD;SEMA6C;PROM1;SIRT2;CELA1	DTX1;SCIN;WNT3A;CDH1;FAM20C;ITGA5	NCMAP;KL;NLGN1;BMP4;FLT1;HMOX1;FGF9;IHH;AMIGO1;SHH;BMP7;BMP6;NLGN2	IL12B;B2M;CXCL13;FRZB;IFNB1;C3;CCL3;CCL19;IL18;ADM2;EFEMP1	RBM19;DPYSL5;GRID2;BCL6;IRF4;GFAP;DUSP10;FZD9;CTLA4;NGF	CLEC4G;WNT5A;IL10;HOPX;LRRTM1;BTG1;LIMK1	TREM2;AXIN2;CXCL13;SFRP1;HSPG2;IAPP;CBLN2;CXCL12;PTN;TNFRSF11B;CBLN1	B2M;CAPN3;KLK3;VEGFA;HSPB6;MUSTN1;FCGR2B	WNT10B;EFNB3;LILRB4	CHI3L1;ALOX15B;INHBA;RBP4;LAMA3;CSF3;SLAMF8	HSPA1A;SRSF6;HSPA1B;HLA-G;CCN1;CLSTN3;CEMIP2	IL15RA;FLT1;GREM1;SPI1;NELL1	XDH;REG3G;CTSH	ANGPTL3;SPP1;IL1RAP;NLGN1;LRP4;PTH;PHOSPHO1;HEY1;ACAN;NPTN
Synapse Organization	GOBP	-2.41147	-0.945371	-0.716101	1.61452	-1.16034	0.813265	-0.562295	0.573288	0.962414	3.18851	0.972366	2.21878	0.613911	4.44675	0.626775	3.34186	-1.67199	-1.00306	2.32945	-0.482425	1.51388	1.03336	1.55317	1.04988	2.34165	-1.30175	-1.20302	-1.04553	0.415336	-1.0816	-0.874322	3.31306	PIN1;CACNB4;ADGRF1;ARF6;STAU1;ITPKA;BDNF;RAC3;RAB3A;HOMER1;ARF1;SNTA1;PLXNA4;SNCG;PFN1;IL1RAPL1;ZC4H2;ARC;PICK1;GHRL;CACNB3;RER1;HIP1R;ERC1;HDAC6;WASL;SRGAP2;TNC;APP;DKK1;LGMN;PTEN;SEZ6L2;CRK;DBNL;PCDHGC3;PGRMC1;CTNNB1;SNCA;CDC42;ACTN1;CRKL	TNR;C1QL2;ITGA3;GHRL;CPNE6;C3;TNC;CX3CL1;CDK5;PAK3;PRNP;LRFN5;CTNNB1;NRXN2	SORT1;PFN2;UNC13A;NLGN3;MECP2;NLGN4Y;ERBB2;ERBB4;WNT7A;NLGN4X;GDNF;HAPLN4;NLGN2	FLNA;OPHN1;APPL1;SHANK3;PPFIA1;CD2AP;ADD2;GPHN;FNTA;FYN;MAPT;DLG4;CTNNB1;EZR	SLITRK3;TMEM108;CDH6;CDH10	INA;KLK8;CDH1;FZD5;FZD1;EPHB3	SEMA3E;LRRC4B;CDH6;HOMER1;NEFH	DNER;TREM2;FLRT3;ADGRB3;NRXN1	PFN2;SNTA1;ITGAM;C3;CDH2;PCDHGC5	PLXNB2;FLRT3;SLITRK6;EPHB1;ADGRL3;LRFN4;EFNA5;NRP1;NTNG1;PTPRS;EPHB2;ADAM10	PIN1;LRRC4B;RAB39B;CDH1;LGMN;SNAPIN	SEMA3E;NRG3;DNER;CLSTN2;SLITRK2;IGF1R;L1CAM;CBLN4;LRRC4C	PALM;LRRTM1;GHRL;ADAM10	SLITRK1;SPARCL1;SEZ6L;C1QL3;NRXN1;CNTN2;BCAN;NRCAM;C1QL1;LRRTM2;NPTX1;PTPRD	SDCBP;NFIA;C1QA	PLXNB2;EPHA4;NLGN3;PLXND1;PCDH17;LRRC4;INSR;DSCAM;PTK7		APBB2	NEFL;SLITRK1;C1QL2;APOE;TNC;PCDHB10	WNT3A;CDH1	ACHE;NLGN1;SPOCK2;NLGN2	CHCHD10;C3;TNC	GRID2;FZD9;CAST;LARGE1	LRRK2;WNT5A;LRRTM1	PCDHB2;TREM2;CBLN2;CHRDL1;CBLN1				CLSTN3			IL1RAP;NLGN1;LRP4;TNC;NPTN
Bone Development	GOBP	-2.18852	-2.09991	1.33743	0.672588	1.42278	-0.815023	0.909381	-0.776349	2.32733	1.14265	1.48114	2.08249	0.863301	-0.593243	0.698797	0.788562	-1.13708	0.84808	-1.07547	-0.469858	2.22101	0.415249	1.65747	1.03211	0.523049	-0.866674	-0.795644	-0.68352	-0.644476	-0.709064	-0.563555	3.29442	CBS;TMEM119;PDGFC;CCN4;ANXA2;FGF8;SRC;COL2A1;BMP4;MAP2K6;PRPSAP2;RAB23;SMAD5;TTC9;ECM1;SBDS;FGF4;MMP13;MAPK14;ANXA6;SULF2;SMAD1;RHOA	TNFSF11;FGF8;OPTC;LRP5	INSIG1;BGLAP;BMP2;NPPC;SOX9;FGFR2;PPIB;MMP16;ITGB6;GH1;GJA1	SERPINH1;HOXA11;NEUROG1;MEF2D;IGF1;TMEM38B	BMPR1B;FOXP1;FGF18;HSD17B1;COL13A1;OSTN	DDR2;COL3A1	COL1A1;AXIN2;FGF8;DDR2	TNFSF11;GNAS	CDX1;FOSL2;LEP;PLS3;GHR;MAPK11;PAPPA2	FGFR3;MYOC;OGN;SFRP4	GPR68;NAB1;LTF;PITX2;GNAS	BGN;PHEX;FREM1;LEPR;COMP;THBS3	FGFR3;ZBTB16;BMPR2	BPNT2	TGM2;MSX2	TEK;ENG		NAB2;P3H1		FAM20C	BGN;BMP4;IHH;BMP6	STC1	PDGFC;FGF8;LARGE1	ALPL;EBP	AXIN2							COL1A1;CHAD;COL2A1;PHOSPHO1
Cell Periphery	GOCC	-8.09247	1.17702	-0.853574	1.42117	1.82945	5.97869	0.693306	0.90302	-1.13645	8.96928	1.54924	7.75506	-0.80179	3.51919	-1.60769	8.29675	-2.26646	-1.70779	-1.23309	-0.622972	4.60131	2.18821	1.22789	-1.40437	1.6229	-1.30415	0.689829	0.766587	1.53768	1.03513	-0.715062	3.28148	KCNAB2;BIRC2;ILK;PLCG2;TDP1;EIF2B1;ENO2;STAT3;SMAD3;ZNRF3;IL18RAP;TMEM106A;KLRC4;PLOD3;APLP2;LRP1;SYK;RAB3D;HSPB1;ENO1;TMEM119;CACNB4;TREML1;COL6A1;SPART;CXADR;CTBP1;ADGRF1;LRCH4;LRP1B;DSG3;CSNK2B;INPP5E;PTK2B;CARD9;EHD4;P4HB;VPS4A;DYNLL2;CD38;VSIR;DNM2;CPNE1;DAPP1;RGS10;SMAP1;ARFGAP2;PTP4A2;JAK2;DDR1;EGF;ETS2;SRI;SNAP29;RRAS2;RAB22A;ARF6;NMT1;ADI1;CHP1;MAPRE1;STAU1;PRKAR1B;LAMTOR3;CLIC4;TAX1BP3;SH3GL2;CHMP3;RGS7;RHOG;PKN1;ARF3;SEPTIN11;PPP2R1A;KLHL7;INPP5B;ARRB1;GNAI3;AHCYL1;CSNK1G2;VPS4B;PACSIN1;USP21;HOMER2;SH3BGRL;PIP4K2A;MPP7;PLS1;NISCH;ELMO1;HNRNPM;GRAP;NLRP10;APBB1;TESC;BAG4;CASS4;TWF1;KRT17;RAB18;STAU2;KCNA10;TSG101;EFNB1;MDM2;IGHG4;ZFYVE27;PARVA;USP8;PKD2;F8;ARL6IP5;ARHGAP45;SWAP70;DCUN1D3;HTR2A;DPYSL2;RAB31;AP2A2;PPP2R5A;GRB14;ZYX;ROCK2;PDGFC;CLCNKB;CCN4;CRLF2;KIAA0319L;ANXA2;IFNL1;FLRT1;TOLLIP;ARHGEF1;RGS18;LANCL1;NSF;TACSTD2;MAGI2;ITSN1;SEPHS1;DEF6;FLT3LG;HBEGF;TGFB1;SPARC;S100A4;ANXA7;RAB14;RAB5C;RALA;AKT2;PTPN7;ARHGAP5;FGF8;S100A3;MESD;GAP43;LAMTOR2;MAPK10;LOXL3;SRC;NRG1;ANPEP;CD247;COL2A1;MAPK9;LIN7B;AKT1;TMEFF1;BRAF;CD79A;PGR;SHC1;NID2;ACVRL1;FADD;GLRX3;CD69;HDGF;RAC3;CDCP1;RAB3B;CDK16;DDOST;ANXA4;RAB5A;CHMP2B;EGFL6;SH3BGRL3;ANXA11;RAB21;RAB3A;TRIP10;TBCB;SEPTIN6;UGT1A1;WWOX;CHMP2A;GABARAP;RRAS;RAB11A;TRAF1;DCXR;RHOC;SNUPN;CRCP;NMT2;IRAK4;RHOB;PDCD6IP;NAE1;LDLRAP1;CHMP1B;SRA1;CHMP1A;PIP4K2B;GOT2;SVIP;NAIF1;JMJD6;RDX;AP1S2;ARF4;ARF5;ARL6;RALB;DSTN;DNAJB4;HRAS;CD68;RGS1;RAC2;UBQLN2;MYL12B;SERPINE2;PSTPIP1;STAMBP;BTK;ADK;RAB5B;HOMER1;PTP4A3;GLUL;ARF1;PDAP1;KARS1;RAB2B;CLTA;GIPC1;GNAI1;SNTA1;UBE2D3;RAB13;PPP1CC;G6PD;HIPK3;VAMP7;PARK7;PLXNA4;ITGA2B;EPOR;RAB3C;PDYN;CSTB;MEP1A;FN1;RAB6A;JPT2;MARCO;RAB8B;ITGAV;PFN1;CPTP;TOMM20;CIB1;F11R;IL1RAPL1;ESAM;CALCR;CDH4;NECAP2;PFN4;RAB24;RAB23;LIMD2;CPPED1;ZC4H2;SYT13;CHMP6;NUBP1;HAX1;CEBPE;SERPINB9;DFFA;CHMP4A;ARC;FBLIM1;BTN3A2;HCLS1;CASP10;MAEA;PRKAR1A;GP1BB;SYT6;BIN2;STK10;USP12;MYL9;RACK1;LASP1;PICK1;INHA;NDP;IL6;DAB2;ITGA6;LPL;PON2;RASSF2;WAS;HSPA2;YWHAH;CASP4;CCNYL1;PLAT;DYTN;SRPK1;KLF9;FZD4;DAG1;RNF31;SSNA1;ARL8A;THEM4;REEP2;RAB38;RAB4B;KCNAB3;ARPC2;SEPTIN1;CDC42EP4;SYAP1;ANKRD45;SNX15;MBLAC2;GNAQ;MARVELD2;EHD2;DMTN;ATP6V1C1;ATIC;TTLL12;FSD1;RAB7A;PRRT2;GSK3B;EHD1;CACNB3;FGD2;CTNNA1;GRIPAP1;DNM1;DLGAP4;KCTD3;MORF4L2;RILPL1;REM1;RER1;GOLPH3;TIMP3;EPS8L1;VIL1;AMPH;DNAJC1;AP2B1;REPS2;SNX27;SARG;HIP1R;INPP5F;DYNC1LI1;ERC1;ANGPT4;WEE2;PACSIN2;ACTN4;HDAC6;INPP4A;MICAL1;CHD1L;WASL;DIAPH1;ASPSCR1;SRGAP2;SNCAIP;FXYD2;EHD3;RIC8A;NUMB;MTSS2;EEF1A1;INPP5D;FNBP1;OSBPL1A;CALD1;LIMD1;INPP5A;ATXN10;HLA-E;PLCD3;EIF5;HMOX2;HSP90AA1;IL2RG;PAFAH1B2;CDH3;PRKCA;PRKCZ;DCN;CAPN1;HSPD1;PF4;TNC;NCR2;ULBP3;GDF5;SOD1;FGA;ACE2;ACVR1B;SPINT2;RPS27A;AIF1;MAPK3;MAP2K1;RAC1;YES1;MDK;SERPINE1;CCN2;EDAR;LGALS4;JAM2;JAM3;VWF;MAPK1;DIABLO;METAP2;APP;GP6;IDE;KREMEN2;NID1;CFC1;HTRA2;GRK2;CSK;ECM1;PRKCI;LYN;PIK3CA;PIK3CG;CSNK2A1;FLT3;LCK;MPL;DUSP3;CD40LG;DKK1;CASP3;CD84;PLG;PTGS2;ADAM9;PTEN;AIP;GAPDH;ACP1;SEZ6L2;MSLN;PDXP;SNX4;FGF6;PDGFB;SELP;AKR1A1;CFL1;HSD17B10;PKM;NME2;GPI;NAPA;SPHK1;PTPN6;CLEC1B;DHH;COL23A1;SORCS2;PPP3CA;COTL1;MMP1;MMP13;CRK;DBNL;FGG;CLIC1;NCK1;UCHL1;RPS3;CD226;IL17RB;IL23R;SCARF1;TYK2;ANXA6;KRT18;MIF;TNFRSF13C;GRB2;HSP90AB1;PRKCB;RASA1;HPSE;PDIA6;SIRPB2;CILP;HINT1;CCN6;UBC;LY6G6C;PCDH8;ALKAL2;MLEC;NPNT;ANGPTL7;MANBA;VWA1;HSP90B1;TP53I13;ADAMTS6;PVRIG;MGP;LAMA4;ATAD1;UBB;CD47;CD74;ASPH;MPIG6B;ECEL1;CDSN;PCDHGA2;GP5;LRFN2;COCH;LMAN2;TPM4;FMR1;CFTR;ZP4;PCDHGC3;PGRMC1;PLEK;DLG3;TMPRSS5;VSIG2;LGALS1;SULF2;PRDX3;FASN;CTNNB1;SNCA;BCL10;PIK3R1;SMIM9;FCRL4;SLC27A2;SNTB1;SYT17;ATP5PO;C4BPA;PAWR;FCAMR;PRRG4;SLC30A5;MMRN2;ENAH;VASP;HNRNPF;SYNE2;FHIT;VAV3;TIRAP;CDC42;ACTN1;RHOA;CRKL;RNF114;TBC1D5;CSMD2;DLL3	OCRL;IL10RA;TNFRSF14;RNF43;TSPEAR;MUC1;IGSF11;EFNA2;CD1A;SIGLEC15;DSC1;OSMR;CEACAM4;RAB17;TLR1;GRB7;CD34;TNR;SAMHD1;RHPN2;GPR135;CD38;CXCL9;CPNE1;FZD10;RGS8;BRPF1;TNFRSF18;TJP1;DES;GPD1L;CYTH2;UBE2C;SEPTIN10;RGS19;ITGB2;RGS3;NIPAL4;MICALL2;SYTL1;ENOX1;PSD;SNAP25;MDM2;ENOX2;HCAR2;SLC26A11;RAB35;KCNG4;GPR26;NECTIN3;RND1;RAB27B;NEURL1;KCNIP1;INHBB;IL12RB1;CD80;CTSC;C7;FLRT1;MYZAP;ARHGEF7;AGAP3;EDA;PIK3C2A;TNFSF4;TNFSF11;CA4;SHC2;IL13;TRIL;RELT;PPIL2;CRLF1;FGF8;S100A10;MMP20;OPTC;DPP4;FOLR3;IGF2R;CDH11;BTLA;SDC3;JUP;VPS28;KIR2DL1;CD9;CP;NAALADL1;USH1C;RERG;RGS4;GNG11;CD3E;ADGRE5;FGB;ADGRG1;RAET1G;VLDLR;MATN3;RPSA;FGL2;NRN1L;MME;TM2D1;BAMBI;IL17RE;NMRK2;RGS16;CASP10;DNM1L;ITGA3;CAPNS2;FAM110A;MED28;NKD2;RGS13;RIPK1;ADCYAP1R1;SAMD12;NAPEPLD;CPNE6;C8A;BCAP31;CLDN1;CYBRD1;GFRA3;TBC1D24;HMGB1;FXYD6;FCGBP;LRP5;PRAME;RAPGEF1;TNFRSF8;IL10RB;LTBR;MST1R;ICAM3;C3;PLA2G2A;PECAM1;TNFRSF13B;CSF3R;TNC;CCN3;FAM107A;CX3CL1;MMP17;CD22;CFP;DSG1;ENTPD1;FOLH1;CDK5;PAK3;PAK5;STAB2;PTPN2;CMA1;KLK6;STK16;IFNA2;LTA;ECE1;ZAP70;TPO;C6;CXCL10;ENTPD3;FCRL3;ADGRG5;PLCG1;ATP5F1B;TNFSF14;SLAMF7;IFNAR1;FGFRL1;UBC;NECTIN2;MCEMP1;HEPHL1;ECRG4;PTX3;PRNP;COLEC10;LRRTM4;LRFN5;FCRL6;HS3ST3B1;CD72;CLEC2D;CABP7;FMR1;STX2;SFRP2;ITM2A;KIR2DL2;NCR3LG1;SIGLEC8;LRFN1;NDRG4;CTNNB1;GAL3ST1;CLEC4A;NRXN2;STIM1;ENTPD6;SERAC1;SLC3A1;TFIP11;RAPGEF5;SLC30A3;LGALS9;TFPI2;SIRPG;FCER1A;CD8B;MPZL2;DGCR6;CAV2;FBP2;CDHR5	CLMP;CLCA1;RNF43;CSF2RB;ITM2C;RAB3D;CD300E;PILRA;LINGO3;BTNL3;TENM3;COL6A5;THSD7A;LPCAT2;GABBR1;LAIR1;NOTCH2;SORT1;TENM4;PRC1;ITGAL;TRAF4;SLC6A9;TNS2;SHC4;IGDCC3;DIRAS3;RHOD;PTPN13;CNGA2;SPEF1;GPR107;GLP1R;RNF34;PKD2;ADAM29;IFNL1;MYZAP;TNFRSF9;TACSTD2;TIAM1;GZMB;UNC13A;CA4;KLRK1;TPSG1;SEMA6C;STAB1;LHCGR;ADAM15;CRIM1;EPHA7;MOG;PDCD1;SORCS3;BMP2;LGR5;MPZL1;MDGA1;CD14;NLGN3;TICAM2;DIRAS1;RGS4;MRAS;DSCAML1;TGM4;DMBT1;CD81;KRAS;ITGA11;ITGAV;JOSD1;BAMBI;CD6;SLAMF9;PIK3IP1;RGS14;TSHR;NLGN4Y;SERPINB3;IL17A;INHA;IL6;ITGA6;NOS3;GUCA1B;ULBP2;DTNBP1;OCLN;SYTL2;MEN1;VANGL1;STAC;MLIP;ABCD4;ERBB2;ERBB4;SIGLEC6;FASLG;IL4R;CD33;MEPE;FCGR1A;GPC2;EPHA3;BSG;CLEC7A;IL22RA1;MFRP;ANGPTL4;CA9;FGFR2;AMN;MFGE8;SIGLEC1;OLFM4;WNT7A;DSC3;CD244;CD83;EPHA10;IL17RB;JAG1;KIR3DS1;KLRF1;PRKAA1;MMP16;NLGN4X;PIM1;NPPA;TNFRSF10B;MFAP1;PSG4;PSG7;SEMA3B;TNF;CD70;PDZD11;HAPLN4;RELL2;NDNF;ALPG;ASIC4;STX1B;OSCAR;SYT7;LAIR2;NFASC;VAPB;IFNLR1;TMPRSS11A;ANK2;VAMP4;ITGB6;IGFBPL1;ABHD12;CD3G;BTNL9;FCRL2;VWC2L;ZG16;STOM;IL31RA;LILRA4;GRAMD1C;ELAPOR2;CDHR1;GH1;ADAM30;ERMAP;CD1D;KCNE5;IFNGR2;CALY;NLGN2;SYT5;ADAMDEC1;GLIPR1;ACVR2B;VCAN;CALB1;GJA1	RAF1;STAT3;CD200R1;STX4;SERPINB1;RAB3D;SERPINH1;MRAP2;STX8;STX6;MEGF10;FLNA;MADCAM1;WWP1;ARHGAP25;GRB10;SMURF1;SYTL4;CLINT1;CBL;ANKRD27;PLEKHA1;GCA;NRBP1;PPM1A;CSNK1G2;CSDE1;CYTH4;EHBP1;SLC14A2;APPL1;SLC5A5;ARHGEF2;PRKG1;SHANK3;SPRN;LTB4R;HDLBP;MCF2L;DAPK1;PKP2;TLN2;VIM;PPP3R1;SHC1;GRAP2;TEC;SYT4;PFKM;TES;CAPNS1;SNX5;DSTN;SERPINE2;SDCBP2;STX1A;DLG2;CSNK1G1;CHRNA5;CYTH1;RDH12;CYTH3;STX17;USP4;CYLD;PIK3AP1;CD2AP;MAP4K5;PPP1R9B;SH2B3;FAM110A;KCTD7;NFE2L2;SDHB;ZDHHC4;SIRT2;RAB33A;SSPN;MVB12B;C2CD2L;EPN1;CTNNA1;AFAP1L2;ADD2;CAVIN1;CABP2;DTNA;GPHN;IKBKB;OSBP;ATP6V1F;TMUB1;AMOT;PRKAR2B;FNTA;RAB11FIP3;ANGPT1;IGF1;MMP8;PTPN1;CAMK2D;PRKACA;THBS1;ITGA1;FGR;FYN;PRKCQ;EPS15L1;FER;PDPK1;CSF2;ANXA1;MSN;ICOSLG;JAML;VAV1;MAPT;NME1;CPN2;VAPA;SLMAP;PCDHAC1;FMR1;DLG4;STX7;PEAR1;PRRG1;VSIG1;CTNNB1;VCL;STIM1;RIPK2;TRABD2A;LST1;MARK3;EZR;NDE1;PNPLA2;MYO6;S100P	IL18RAP;TNFRSF14;SCIMP;CD99L2;BMPR1B;LYSMD3;SLITRK3;LRP2;ELAPOR1;CD300LB;CSF1;CLEC4G;CLEC2A;MSR1;GPR101;P4HB;CRLF2;C7;GZMB;CD5;HPX;C8G;BMPER;SERPINB4;PRSS27;FCN1;OPCML;GRAP2;LGR4;CDH6;CASK;FHL1;S100A8;KIR2DS4;VAMP1;CASP8;CD37;GIPC1;EGFR;CD81;SEPTIN5;VSTM1;ADA;LY6D;MEP1A;CDH10;SEMA4G;RTN4RL1;TLR10;PHB2;ADAM28;ACY3;HOMER3;MLANA;NELFE;SNF8;SSTR1;CLEC1A;CBLC;PRX;TOM1;IL2RA;ADAMTS13;ASAH2;CD207;HCK;SERPINA1;MMEL1;CADM3;LRPAP1;KDR;TF;LRRTM3;TNFRSF10A;ICOSLG;KIR2DL4;PRLR;STK17B;MAP3K7;CALR;CPE;FAS;TNFRSF11A;HS6ST1;SUSD3;CD79B;MRPL58;LAD1;COL13A1;OSCAR;CDHR3;SIGIRR;SCN2B;QSOX2;ADAMTS3	NPDC1;KIR2DS2;CLMP;ALPI;MMP10;CD59;PILRA;ART3;VWC2;PCOLCE;ALDH3A1;HAVCR2;FABP1;KLRC3;CLIC5;HCN1;SOST;SMOC1;DSC2;B4GALT1;INHBB;IL5RA;EFNA4;IL15RA;IL18R1;THBS2;RELT;EFNB2;CST6;CDH1;DDR2;UNC5B;SERPINB5;NEU1;CD8A;CTHRC1;LRP11;PRSS8;EPHB4;SMOC2;TIGIT;LRP10;DCLK1;APOA4;S100A16;AIF1L;COL3A1;LIN7A;SERPINB8;ACP3;VSTM1;FZD5;EFNA1;VCAM1;FZD7;FZD8;CAPS;GPR37;FCGRT;HLA-C;TIMP1;FZD2;FZD1;CNGB1;EPS8L2;IL13RA1;TNFRSF1A;TNFRSF17;MMP7;TNFRSF1B;CTSS;EPHA1;GDF15;MMP12;EPHA2;F3;PI3;JAML;RTN4R;TNFRSF19;UNC5C;DLL1;FAS;ASGR1;CD300A;NECTIN4;VIT;PCDHGA10;ART4;PCDHGA12;RAB26;CD72;CRELD1;LMAN2;SERPINF1;ROR2;SLAMF1;MXRA7;SPON2;PRG3;HAVCR1;JTB;PENK;EPHB3;TREM1;EMID1;LAMC2;COQ8B;KRT1	SLC3A2;COL6A3;CSF2RB;ITM2C;RAET1L;ADGRG2;CD58;COL1A1;SELPLG;LILRB3;AQP4;GPR101;TFR2;LRRC4B;CAP1;PDZD7;SLC41A2;AXIN2;LIN7C;SLC6A14;GLP1R;FNDC4;PLPP4;CD80;MYZAP;GABBR2;NCF4;TNFRSF10D;FGF8;KNG1;DDR2;FGFBP1;CDH8;OLR1;LGR5;CDH6;HSPA5;CFLAR;ANXA3;CD160;PRND;NDRG1;HOMER1;CPTP;TNFRSF25;GRK5;ACVR1;DPP6;KCTD7;RP2;NUP35;RTKN;ITGB1;PCDH1;CRLF3;ENPP3;CD84;F2;INSRR;TXNDC15;KCNIP4;BTN3A1;C4BPB;MMGT1;SCN4B;KIR3DL3;PCDHB7;ATP1B3;ROS1;LYPD1;EYS	CD200R1;CALN1;DNER;CXCL9;SOCS7;TREM2;ZBTB33;NEDD9;SV2A;SOST;NEGR1;FLRT3;SERPING1;EVPL;TNFSF11;ULBP1;TPSG1;TGFB1;EFNB2;ADGRB3;NEU1;GDF10;BLNK;CA12;EPOR;SIGLEC11;NECTIN1;NRXN1;DAG1;PLA2G5;GNAS;MMP7;LGALS3;EDA2R;LTA;DYNLL1;ADAMTS15;SPTAN1;CD226;IL1RAPL2;IL20RA;IL7R;JAG2;KIR2DL4;KIR3DL2;SCARB2;PRLR;ROBO3;PDE9A;STK17B;COLEC12;PSG8;PSG6;KEL;ITGB5;PLAAT3;DPP10;MRAP;S100A7;GRAMD1C;CTSF;IFNGR2;TNFSF10;BTN2A1;YTHDC1;ADAM17;ABCC6;BTNL8;IGSF9B;LRRC24	SIGLEC12;IL10RA;MUC1;CASQ1;GAD1;LILRB3;APBB1;LDLR;SCAMP5;UTS2R;HTR6;NCL;GZMA;FCN2;IL18R1;NETO1;RND3;AMBP;HTRA1;ITGA2;VAMP2;ANXA13;KIR3DL1;SNTA1;SIGLEC11;CD1B;NECTIN1;PHB2;ITGAM;C5;APCS;CATIP;PLS3;C3;PROS1;GHR;F10;RARRES2;FGF1;CDH2;F9;CA2;TPM1;KLRF1;DLL1;IL1RN;PRKCG;FAM171A1;LAT2;PAPPA2;CANT1;TMPRSS11D;LRRTM4;TRAPPC4;LILRA5;PCDHGC5;ASTL;SLC16A3;SEMA4F	RAET1L;CSF1;EFNA2;PLXNB2;CD93;MSR1;SELPLG;NOTCH2;TNFRSF18;CD7;RNPEP;DGKB;NEGR1;FLRT2;FLRT3;CD300C;ARHGEF25;FGFR3;CSF1R;TNFSF15;ULBP1;CNTFR;CAPN2;CRLF1;CTHRC1;LRP12;CR2;FOLR2;LILRA2;CDH11;MYOC;CDCP1;SEMA4A;SLITRK6;OGN;LCP1;EPHB1;CD46;MARCKSL1;CR1;MERTK;VCAM1;BASP1;SCN3B;THY1;ADGRL3;GLDN;DCT;SERPINB2;ELFN2;CDH13;LRFN4;LILRA1;KIRREL1;LDLRAD3;BTN2A2;BORCS5;FSCN1;CXCL16;EPS8L3;GFRA2;ROR1;EFNA5;PLAUR;MICA;SIGLEC7;IL16;PDCD1LG2;TGFBR3;LYVE1;NRP1;FCER2;CD48;DLL4;FCGR3B;CADM1;RGMB;HJV;THBS4;TNFRSF4;AGER;BST1;CD163;CD274;CD55;LILRB2;LAG3;MICB;NCR1;SLAMF6;TNFRSF21;SIRPA;GAS1;RGMA;NTNG1;VASN;FCRL1;TREML2;PTPRS;PMEL;VWA2;SLITRK4;PRG2;CRTAM;DOC2B;SPINK5;EPHB2;ADAM10;GPC1;CD200R1L;CLEC4C;IL2RB;PCDHAC2;TPSAB1	CSF2RA;OLFM3;CDH15;SELENOS;CSNK1D;PXDNL;PCDHGB1;LRRC4B;IGDCC3;PTPRH;RAB39B;GPR68;SH2D3C;SLC4A8;KCNF1;CUBN;CLTC;VEGFA;RXFP1;LTF;CDH1;COL9A1;IGF2R;KIRREL2;CASP14;PDE4A;UBE2D3;RGS21;PARK7;STX1A;RHOQ;NUCB2;ULBP2;LRP6;FGF10;FCHSD1;SH3KBP1;GNAS;DOCK2;ADAMTS4;PRKCD;SERPINF2;CD4;TNFRSF1B;NTRK1;ECE1;CDC42BPB;IL12RB2;TGFB2;ADAM12;STK17B;TNFSF14;CD300LF;TNF;ARHGDIA;RS1;STOML2;PZP;WNT11;MPIG6B;TRAT1;OPALIN;CLEC2B;ALK;PRRG1;CAV3;MFAP3L;ADRM1;MINAR1;UMODL1;IL21R	SCARA5;ANTXR1;MXRA8;PCDH9;LRP1;FBLN1;NRG3;DNER;LYPD3;LUM;BGN;IL1R2;AMIGO2;EFNA3;ENPEP;ANTXR2;ITGA2;GSN;LY75;COL6A2;SCUBE3;KREMEN1;FOLR1;IL11RA;LAMA2;CLSTN2;PHEX;MATN3;MDGA2;ITGA11;ITGAV;MCAM;SEMA6D;FREM1;UBL3;SLITRK2;PRTG;AOC3;GGT5;DCC;PCDH12;ROBO2;KIT;PLCD1;PGM5;NTRK3;BCAM;SPINT1;CNTN1;CCDC80;CD109;CNTN4;NTN4;IL17RD;KLK7;TNFSF8;POSTN;PDGFRB;ADIPOQ;CHL1;PLAU;IGF1R;L1CAM;SPON1;BOC;CDON;LPO;GPC3;NTRK2;FAP;GPNMB;LEPR;COLEC12;FGFR1;SOD3;CBLN4;TNXB;CLEC3B;ROBO1;IFNGR1;IFNAR1;FCRL5;FMOD;MFAP5;ASPN;NCAM2;ENPP5;LINGO1;IGSF8;ADAM23;ATP1B2;LRRC32;ADAM22;COMP;ITIH5;PEAR1;EMILIN3;CA11;CACNA2D3;THBS3;PLXNA1;EDIL3;LRRC4C;IGDCC4	CLC;MTMR1;LRRN1;DSG3;PRC1;PIEZO1;GJA8;FRS2;SECTM1;SLC14A1;KCNN1;FGFR3;IL12RB1;SMURF2;IL13;FLT3LG;PDCD1;RGS5;PDZK1;CUL1;ANXA8;PALM;C4A;ACVR2A;LRRTM1;ITGA5;WARS2;CPNE7;CTSG;TNFSF18;PLG;COL8A1;BMPR2;PDE4D;S100A9;CPE;SERPINA12;PMEPA1;COL25A1;VAMP8;P2RX6;VSTM4;FREM2;CLEC4D;VAMP3;CPD;ADAM10;KCNE5;IFNGR2;PCDHB1	ANGPTL3;SLITRK1;EFNA2;NTM;ANGPTL1;SIT1;SEMA5A;TYRO3;SPARCL1;PIANP;EFNA3;NETO1;BMPER;LEFTY2;PRSS27;NCAN;EPHA7;OPCML;UNC5D;NRXN3;CADM2;OMG;GAS7;MAG;DSG4;NRXN1;EPHA6;ADGRB2;ERBB3;LSAMP;CNTN2;LRP8;MATN2;BCAN;LTA;EPHA5;SLITRK5;BMPR1A;EPHB6;NRCAM;PSAP;LRRTM2;CNTNAP2;APLP1;UNC5A;C1orf210;SPRED1;PCDH10;CRIP2;PTPRD;SEMA4B	NRAS;TENM2;UBE2C;TMOD1;LANCL2;S100A6;EPB41L1;HDGF;ATXN3;PHPT1;BLVRB;SDCBP;CLIC2;CNRIP1;SPA17;TGM2;USP14;KRAS;CXCL12;SCFD1;UBAC1;MMP9;C1QA;FGA;RPS27A;EPB41;GPC6;CRISPLD2;UBB;YBX1;GLO1	ACE;PLXNB2;TLR4;MET;DDR1;MTMR6;ISLR2;ANGPT2;IL5RA;GZMA;IL3RA;CD5;AMIGO2;ICAM2;CD8A;CLSTN1;MUC16;FLT4;EPHA4;ROBO4;ACVRL1;CDH17;KREMEN1;NLGN3;ADGRE5;NFKBIA;OLFM2;PLXND1;MERTK;CD28;NECTIN1;CD300LG;PCDH17;ADGRD1;LRRC4;RAB37;PROCR;IL6ST;CDH5;TIE1;SERPINA3;IL1R1;ENTPD1;LRIG3;LY9;INSR;SELE;TEK;ENPP7;ADGRE2;PLXNC1;ENG;JAG1;NOTCH1;CD200;SEMA6B;SEMA6A;IL27RA;CD86;ALCAM;MINPP1;THSD1;LIFR;ADGRF5;SEMA7A;SEMA4C;APOH;NEO1;DSCAM;UMOD;PTK7;ADH1B	ALPI;UAP1;KNG1;CRIM1;ADH1C;ROBO4;ADH1A;BTN3A3;SDCBP2;LRATD2;FTO;CYP2C19;F10;REN;IL1RL1;GRN;C1QTNF1;LILRA6;CPM;SYT8;NRG2;FTCD	AHSG;VTN;IL7;HHLA2;TIMD4;ATRN;PSG1;A1BG;CD14;CYB5R1;PSMD10;PRKAR2A;HSD17B8;EEF1A1;CLEC4M;ADAMTS1;CKB;SELL;EREG;GP1BA;GPNMB;PDE2A;CD27;P3H1;AZGP1	SLITRK1;SYTL4;ARL2;NRAC;TRADD;SEMA6C;AKT2;KRT19;TIGIT;LRRC3B;SNAP23;ITPK1;PROM1;SIRT2;APOE;TNC;MMP3;AURKA;AGT;GPC5;ADAM11;HLA-DRB3;S100A13;CLCA2;PCDHB10	MXRA8;MUC1;C6orf89;PLEKHA4;SCIN;WNT3A;CDH1;BCHE;CD247;CD79A;CCDC25;COMT;CD3E;KRT16;ITGA5;LGSN;PHKA1;CDH23;CRISP3;TFPI;SERPINA5;CLU;F5;APCDD1;JPH1;CDH7;FIBCD1;SYT2;SLC22A16	PDGFRA;DPEP1;KERA;FBLN1;HHIP;PLA2R1;ACHE;TINAGL1;FGFBP3;EGFLAM;BTC;LTBP4;BGN;NCMAP;KL;NRP2;ADAM15;AOC1;CD248;FGFBP1;NLGN1;FLT1;IHH;AMIGO1;HEPH;NCAM1;FBLN7;WNT5B;COL5A1;TIMP2;SHH;BMP7;IL17RA;SIGLEC9;TGFBI;IGFBP7;MMP2;NOTCH3;ICAM5;SPOCK2;MFAP4;MATN4;TMEM132A;FCRL4;NLGN2	IL12B;COL6A3;NETO2;MFAP2;B2M;COL28A1;FBLN5;FZD10;PXDN;TPSB2;GM2A;LRP12;RGS21;LSP1;COL18A1;TIMP1;CEP112;FKBP1A;CST3;C3;TNC;CD5L;SLPI;STC1;DPT;CCN5;TMED10;STX3;IGFLR1;KIR2DL5A;EFEMP1;COL15A1;TMEM25;LCT	IL10RA;CD300E;GNGT2;SLCO5A1;GRID2;RELL1;PDGFC;IL1R2;NRG4;TPSB2;FGF8;CDCP1;LRIG1;SCARB1;IZUMO1;OGT;FZD9;ERMN;PKN2;MRC1;CTLA4;IGHM;LY6G6D;FCMR;PCDHA4;LARGE1;CSPG4;CBARP;ASGR2	NCF2;CLEC4G;LRRK2;EFS;WNT5A;SLC5A8;ICAM2;ALPL;STOML1;LRRTM1;ATP23;CRACR2A;APOB;C1QBP;FGFR4;HPGD;FGFRL1;IGKV1-5;KAZALD1;ITM2B;KCNMB3	PCDHB2;SMPD1;TREM2;PDLIM4;AXIN2;SFRP1;ANXA5;HSPG2;CDH11;CD320;ENPP2;ITLN1;DSG2;CD82;IGFBP2;CXCL12;PTN;CTSB;ADAMTS5;CHRDL1;NCR1;ICAM5;ST6GALNAC6;FRRS1L;TNFRSF11B;CBLN1	ZNRF3;B2M;EQTN;HAVCR2;CAPN3;SLC26A7;VEGFA;ENO3;ARL4D;FCGR2B;RRAD;KLHL41;TRIM72;GNG12;CKB;TFRC;SLC26A5;ACTN2	MILR1;TMPRSS6;GEM;VTN;SLC35G2;ASAP2;TNFSF15;S100A8;COL9A3;PDE6H;KRT14;EFNB3;CYSRT1;MMP8;BMX;KLRC1;LILRB4;TTC17;CEACAM3;ATP4B	KLRB1;EBI3;CHI3L1;ALOX15B;EFNB1;VNN2;SIGLEC5;LIN7A;LAMA3;MARCO;SIGLEC14;CTSZ;IL17RC;TNFRSF10B;MSRA;LILRA5;KCNE3	APLP2;IGHA1;EWSR1;GBP1;GOLM1;GSR;HLA-G;CPLX3;APBB1IP;LGALS3BP;EPHA10;HSPA8;SIRPB1;CCN1;FURIN;CLSTN3;MMP19;TIMP4;CEMIP2	GRIA4;ITGB7;ELANE;PRTN3;IL15RA;CRIM1;FLT1;S100A8;NCF1;C4A;GREM1;GFRA1;MST1;ITIH4;PCSK9;S100A9;S100A12;PLXDC1;CTNNA2	PODXL2;LEFTY2;KIRREL2;KLB;PRSS1;PRSS2;ENDOU;SYT9;PTPRU;CTSH;ADAM19;JPH4	ANGPTL3;COL1A1;COL11A2;CHAD;IL1RAP;COL9A1;COL2A1;NLGN1;COL10A1;LRP4;PHOSPHO1;TNC;SERPINA3;ACAN;SERPINC1;OMD;AOC2;LRRC15;NPTN
Fgf23 Signaling In Hypophosphatemic Rickets And Related Disorders	WikiPathways	-1.2167	-0.999321	0.489399	-0.662586	0.934592	-0.385254	1.03072	2.01733	-0.355574	1.12441	-0.353701	-0.323453	1.19602	-0.20471	-0.219033	-0.198531	-0.184015	-0.186097	-0.171461	1.48407	1.53614	-0.154559	-0.152433	1.54995	-0.126677	-0.131001	-0.117991	-0.098256	-0.0916176	-0.102665	-0.0782482	3.23858	CDKN1A;NFKB1		FGFR2		PTH		ROS1	FGF23;GALNT3		FGFR3			FGFR3							FAM20C	KL			ALPL								SPP1;PTH
Glycosaminoglycan Binding	GOMF	-4.59851	-2.10208	-1.33045	-3.17548	0.936967	2.60588	-0.960837	0.760328	0.853109	1.65546	1.51471	4.08825	-0.826864	1.89703	-0.798962	1.08299	-1.06372	2.07223	-0.528137	0.822762	5.70438	1.93008	0.516753	1.46458	3.69514	-0.703996	0.737536	0.901667	2.16966	1.4442	1.75671	3.22961	APLP2;PDCD5;DPYSL3;CCN4;FGF7;HBEGF;AZU1;BMP4;HDGF;CXCL11;SERPINE2;FN1;LXN;LPL;DCN;PF4;MDK;CCN2;FGF2;APP;CXCL6;GNS;PPIA;FGF4;SELP;COL23A1;ANXA6;CCN6;MPIG6B;SULF2;CEL;SPOCK3	HK1;ADGRG1;LAYN;CCN3;STAB2;CXCL10;FGFRL1;EXTL2;PRNP;LRTM2	PGLYRP1;STAB1;AZU1;RSPO1;REG1B;FGFR2;HAPLN4;NDNF;ZG16;LRTM1;VCAN	SERPINE2;THBS1	LYSMD3;REG3G;PGLYRP4;RTN4RL1;GNS;LRPAP1;COL13A1;ADAMTS3	REG4;PCOLCE;REG1A;SOST;SMOC1;CCL15;THBS2;SMOC2;REG1B;RTN4R;VIT;LAMC2	PGLYRP3;KNG1;FGFBP1;F2	TREM2;SOST;SLIT1;ADAMTS15;RSPO2;PF4V1	PGLYRP1;PLA2G2D;CCL7;LIPG;SERPIND1;FGF1	MSTN;TGFBR3;LYVE1;NRP1;THBS4;TNFAIP6;PTPRS;PRG2	MSTN;CCL8;VEGFA;LTF;FGF10;PGF;MPIG6B;ALK	APOA5;FSTL1;BGN;REG3A;SLIT2;SLIT3;CCDC80;POSTN;GPNMB;FGFR1;SOD3;TNXB;CLEC3B;COMP;THBS3	JCHAIN;CTSG;COL25A1	ANGPTL3;SEMA5A;NCAN;BCAN;NELL2;APLP1	HDGF;CRISPLD2	FGF7;ADGRE2;ENG;APOH	KNG1	VTN;CCL8;CCL7;ADAMTS1;SELL;GPNMB	APOE;EVA1C	SERPINA10;HABP2;SERPINA5	FGFBP3;EGFLAM;LTBP4;BGN;NRP2;AOC1;FGFBP1;BMP4;FGF9;FBLN7;COL5A1;SHH;BMP7;SPOCK2	COL28A1;CXCL13;CCL23;CCN5;TWSG1	CCL15;IGHM	APOB;C1QBP;FGFR4;FGFRL1	TREM2;RSPO3;CXCL13;SFRP1;RSPO1;PTN;ADAMTS5;RSPO4	VEGFA	VTN;CXCL11	CCL23;PRSS57	APLP2;GREM2;CCN1;FURIN	ELANE;CFH;NELL1	PODXL2;REG3G;REG1B	ANGPTL3;COL11A2;ACAN;SERPINC1;PCOLCE2
Sensory Perception Of Sound	GOBP	-0.68678	-0.994299	-0.769117	0.638724	0.627018	0.784862	1.33089	0.813207	-0.507541	0.926697	-1.1296	0.954809	-0.969344	-0.710674	-0.753349	-0.692068	1.48224	-0.654254	0.742934	0.73582	-0.562651	-0.555913	2.40824	-0.549148	-0.465706	0.898887	-0.4369	-0.370076	-0.347138	-0.385178	-0.300183	3.21476	CDKN2D;CCDC50;HOMER2;GRAP;COL2A1;RPL38;FZD4;THRB;MARVELD2;DIAPH1;TIMM10;EML2;SOD1;CASP3;COCH	TSPEAR;USH1C;BIRC5	SNAI2;CHD7;POMGNT1	GPX1;CABP2;MYO6	LRP2;PAX3	CLIC5;EPS8L2	COL1A1;PDZD7;HEXA	CEACAM16;SCARB2	ALDH7A1	SLITRK6;ROR1		KIT;FGFR1					HEXB;ESPN		TIMM13	CDH23			LRIG1;DDIT3;LARGE1			SLC26A5						COL1A1;COL11A2;COL2A1
Integrin Binding	GOMF	-0.774638	-0.605516	-0.722763	-0.564121	1.26033	-0.557012	-0.944591	-0.52189	0.919957	1.86853	-1.99229	3.95358	-0.592196	-0.667157	-0.729483	1.24046	-1.21718	0.768222	0.843145	-0.532206	3.69333	1.53914	-0.441992	-0.441992	2.96646	0.456196	1.18511	-0.736694	0.654138	1.31003	-0.60883	3.19599	SYK;CXADR;P4HB;FERMT3;NISCH;CCN4;ISG15;ANXA7;SRC;NRG1;EGFL6;ITGA2B;FN1;ITGAV;F11R;ITGA6;ITGB1BP2;ACTN4;PRKCA;TNC;CCN2;JAM2;JAM3;FGF2;VWF;LYN;CD40LG;ADAM9;PPIA;LGALS8;CD226;CCN6;NPNT;ACTN1	ITGB2;CD9;ITGA3;HMGB1;ICAM3;TNC;CCN3;CX3CL1;PTPN2;SFRP2	ITGAL;ADAM15;CD81;ITGA11;ITGAV;ITGA6;MFGE8;ITGB6	MADCAM1;TLN2;IGF1;THBS1;ITGA1;JAML	P4HB;EGFR;CD81;ADAMTS13;KDR;CALR	COL3A1;VCAM1;JAML	IGF2;ITGB1	CD226;ITGB5;ADAM17	IBSP;ITGA2;ITGAM;FGF1	LCP1;VCAM1;THY1;FCER2;THBS4;ADAM10		FBLN1;ITGA2;ITGA11;ITGAV;FAP;GPNMB;TNXB;ADAM23;ADAM22;COMP;EDIL3	ITGA5;ADAM10	ANGPTL3	CXCL12	ICAM2;CDH17;SEMA7A		VTN;GPNMB	TNC;ADAM11	ITGA5	FBLN1;LTBP4;ADAM15;COL5A1;TGFBI;ESM1;ICAM5	FBLN5;TNC;CCN5	GFAP	ICAM2	SVEP1;CXCL12;PTN;ADAMTS5;ICAM5	ACTN2	VTN;IGF2		CCN1	ITGB7;GFRA1		ANGPTL3;SPP1;IBSP;TNC
Bone Morphogenesis	GOBP	-2.68581	-2.02621	0.867079	0.996528	1.08733	-0.601522	0.742076	-1.21796	1.96445	0.892521	0.833966	1.51786	1.01079	0.617834	0.578459	0.635722	-0.668915	0.673509	-0.629053	-0.635761	2.34112	0.781833	-0.567458	0.789881	0.896636	-0.496232	-0.451942	-0.38308	-0.359424	-0.398649	-0.310971	3.18184	CBS;TMEM119;COL2A1;BMP4;RAB23;FGF4;MMP13;ANXA6	LRP5	INSIG1;NPPC;SOX9;FGFR2;MMP16	SERPINH1;HOXA11;NEUROG1;MEF2D	BMPR1B;FGF18;COL13A1	COL3A1	COL1A1;AXIN2		CDX1;FOSL2;GHR;PAPPA2	FGFR3;SFRP4	NAB1;LTF	FREM1;COMP;THBS3	FGFR3;BMPR2	BPNT2	MSX2	TEK		NAB2			BMP4;IHH;BMP6	STC1		ALPL	AXIN2							COL1A1;COL2A1;PHOSPHO1
Regulation Of Biomineral Tissue Development	GOBP	-2.01107	-0.789591	1.4915	0.541108	1.5236	-0.645976	1.22254	0.731476	-1.21652	-1.15262	-0.571164	1.45497	0.961792	0.587474	-0.812372	0.605252	-0.700006	0.642856	-0.658593	0.68347	2.96659	0.750951	0.758997	-0.594548	0.865884	-0.5204	0.906499	-0.402383	1.04868	1.90014	-0.327009	3.13442	SMAD3;TMEM119;PTK2B;ROCK2;TGFB1;ISG15;BMP4;HEY1;ECM1;MGP;CFTR	HIF1A;MMP20;CEBPB;PKDCC	BGLAP;BMP2;RXRA;NOS3;SOX9;ACVR2B;GJA1	STATH;SRGN;NBR1	BMPR1B;CEBPB;PTH;ALOX5	DDR2	VDR;DDR2;ACVR1	TGFB1;FGF23			LTF	GAS6;ASPN;COMP	ACVR2A;BMPR2	BMPR1A		NOTCH1		AHSG		FAM20C	KL;BMP4;BMP7;BMP6	CCL3	FZD9		PTN		WNT10B		CCN1	GREM1;NELL1		PTH;PHOSPHO1;HEY1
Trabecula Formation	GOBP	-1.61356	-1.17906	-0.427236	-0.792003	-0.54819	-0.467319	0.909973	-0.454203	-0.432119	1.00542	0.968635	1.02292	-0.359442	-0.251411	1.2485	1.30257	-0.226356	1.33757	-0.211123	-0.213673	1.42845	1.43552	-0.187981	-0.187981	1.53655	-0.161838	1.5717	1.66015	-0.113568	-0.127139	-0.097111	3.10612	HEY1;EGLN1		BMP10				COL1A1			TGFBR3	CAV3	THBS3			MSX2	TEK		ADAMTS1			MMP2	FKBP1A			SFRP1		WNT10B	RBP4				COL1A1;HEY1
Cellular Response To Vitamin	GOBP	-1.61356	0.837149	0.972519	-0.792003	-0.54819	0.915883	1.80574	0.933974	0.9654	1.00542	-0.429894	3.56936	-0.359442	-0.251411	-0.268709	-0.243937	-0.226356	-0.22888	1.38123	-0.213673	-0.193155	1.43552	-0.187981	-0.187981	1.53655	-0.161838	-0.145926	-0.121726	-0.113568	-0.127139	-0.097111	3.10612	MDM2;TNC	MDM2;TNC	BGLAP;PIM1			PENK	VDR;COL1A1	FGF23	LEP	FOLR2		GAS6;FOLR1;PHEX;POSTN							TNC			TNC			SFRP1							COL1A1;TNC
Regulation Of Neurogenesis	GOBP	-2.58348	0.753393	0.878388	-0.652812	-0.867984	-0.549529	-0.565526	1.4736	-0.969078	2.42932	0.693477	3.48463	-1.92956	3.69259	-0.556163	4.8604	-1.8776	-1.89258	1.1519	-0.641654	0.825751	-0.975915	1.3215	-0.511486	1.07636	0.558952	-0.701125	-1.18814	-1.12677	-1.22807	-0.998104	3.09324	FAIM;SPART;IST1;STAU2;FXR1;ZFYVE27;ITPKA;ANXA2;BDNF;TGFB1;MBD1;SKIL;IFNG;BRAF;GDI1;RAB21;HDAC2;SERPINE2;PPP1CC;PLXNA4;FN1;IL1RAPL1;CDH4;CTDSP1;IL6;YWHAH;HEY1;KDM1A;HES5;FZD4;DAG1;TWF2;CTNNA1;SRRT;HDAC6;NUMB;MAP2K1;MDK;FGF2;VEGFC;SEMA3A;PRKCI;LYN;PTEN;EIF4G2;PPP3CA;NOG;DNAJB11;CTNNB1;DLL3	TNR;BTG2;EEF2K;HIF1A;NEURL1;DYNLT1;S100A10;ASPA;MME;HES1;HES6;TBC1D24;CX3CL1;CDK5;LTA;IL34;RB1;CTNNB1;MYRF;CDKN2B	TENM4;CHD7;TIAM1;SEMA6C;ID2;EPHA7;BMP2;MECP2;KRAS;RGS14;IL6;SOX10;WNT7A;SEMA3B;TNF;HAPLN4;QKI;VCAN	SMURF1;ANKRD27;SHANK3;NAP1L1;SYT4;SERPINE2;SIRT2;CTNNA1;CAMK2B;MAPT;CTNNB1	LRP2;EGFR;SEMA4G;PITX3;NRDC;FSTL4	CRABP2;CDH1;TNFRSF1B;RTN4R;DLL1;SERPINF1	SEMA3E;IFNG;ITGB1;F2;CCL11;FOXG1	TREM2;ETV5;TGFB1;SLIT1;DAG1;TIAM2;LTA;NR1D1;LIF	LDLR;EZH2;DLL1;SEMA4F	PLXNB2;SEMA4A;THY1;DCT;YAP1;EFNA5;NRP1;DLL4;RGMA;PTPRS;EPHB2	VEGFA;CDH1;ID2;IFRD1;TNFRSF1B;TNF	SEMA3E;SLIT2;SEMA6D;PRTG;DCC;ROBO2;KIT;SPINT1;L1CAM;CDON;NTRK2;SEMA3G;ROBO1;PLXNA1	BMPR2	SLITRK1;SEMA5A;NCAN;EPHA7;MAG;LRP8;BCAN;LTA;BMPR1A;PTPRD;SEMA4B	TGM2;KRAS;CXCL12	ACE;PLXNB2;ISLR2;EPHA4;PLXND1;IL6ST;PLXNC1;NOTCH1;SEMA6B;SEMA6A;SEMA3C;SEMA7A;SEMA4C;DSCAM			NEFL;SLITRK1;SEMA6C;SIRT2	WNT3A;CDH1	AMIGO1;SHH;BMP7	B2M	DPYSL5;GFAP;DUSP10;NGF	WNT5A;LIMK1	TREM2;CXCL12;PTN	B2M;VEGFA	EFNB3					SPP1;LRP4;HEY1;ACAN;NPTN
Sensory Perception Of Mechanical Stimulus	GOBP	-0.652848	-1.27657	0.680835	1.22222	0.494183	0.644708	1.14267	0.672182	0.720559	0.783247	0.725583	1.37587	-1.09769	-0.810715	0.511156	-0.789967	1.34203	-0.747748	0.652119	0.645063	-0.64516	-0.637596	2.24383	-0.629998	0.827293	0.807978	-0.503496	-0.427753	-0.40167	-0.444902	-0.348132	3.07447	CDKN2D;CCDC50;HOMER2;GRAP;HTR2A;COL2A1;RAB3A;SERPINE2;RPL38;FZD4;THRB;MARVELD2;DIAPH1;TIMM10;EML2;SOD1;CASP3;COCH	TSPEAR;USH1C;BIRC5	SNAI2;CHD7;TNF;DRGX;POMGNT1	GPX1;SERPINE2;CABP2;FYN;MYO6	LRP2;PAX3	CLIC5;EPS8L2	COL1A1;PDZD7;HEXA	CEACAM16;SCARB2	ITGA2;ALDH7A1	SLITRK6;ROR1	NTRK1;TNF	ITGA2;KIT;FGFR1			CXCL12		HEXB;ESPN		TIMM13	CDH23			LRIG1;DDIT3;LARGE1		CXCL12	SLC26A5						COL1A1;COL11A2;COL2A1
Multicellular Organism Development	GOBP	-3.92903	0.648137	1.63412	0.90324	-1.10898	1.42242	-0.720164	0.988338	-0.635288	2.80418	0.745312	5.69493	-1.42125	6.86023	0.980004	4.80136	-1.53485	-0.975728	0.862211	-1.06704	4.00023	1.74061	0.9508	0.9508	2.49059	-0.64642	0.62537	-0.644092	0.660986	0.593736	-3.0461	3.06789	ELK1;DLD;CUL3;ILK;PIN1;BRD2;EIF2B1;CBS;STAT3;SMAD3;SMAD2;STAT1;ZNRF3;PLOD3;APLP2;LRP1;SYK;SPAST;STMN2;TMEM119;CACNB4;COL6A1;SPART;CXADR;TBCE;UBE3A;ADGRF1;LRCH4;CSNK2B;NHEJ1;PLCB1;ESS2;PRPS1;PTK2B;DLX3;PDLIM1;VPS4A;SPOCK1;FOXO3;DNM2;CPNE1;DNAJB6;EVL;JAK2;PTPN11;FXN;DDR1;EGF;SMAD4;AARS1;ETS2;SRI;RRAS2;KAT2B;ARF6;PELO;CACYBP;IST1;NMT1;RORB;CLIC4;SH3GL2;RAD23B;THRA;PURA;PKN1;KEAP1;ARL3;MTHFD1;ERCC1;ATG5;BCAR3;INPP5B;VPS4B;RAD1;PACSIN1;RPS6KA6;DPYSL3;PLS1;FEV;SF1;APBB1;SNX17;DDX6;RAB18;PPARA;KIFBP;STAU2;PRKN;FXR1;BCL2L2;EFNB1;MDM2;ZFYVE27;PARVA;PKD2;NAP1L2;CERT1;SWAP70;DPYSL2;GSTP1;APAF1;CREBBP;NCK2;ROCK2;PDGFC;CSNK2A2;CCN4;KIAA0319L;ANXA2;PAK4;CTF1;INHBA;FLRT1;CUL4B;TXNRD1;PAPSS1;COPS2;FGF7;TACSTD2;BDNF;MAGI2;FLT3LG;TGFB1;ADM;RAB6B;MBD1;RALA;RNF8;SKIL;AKT2;PROK1;AZU1;FGF8;CCDC134;GAP43;RBBP4;IFNG;GFER;LOXL3;SRC;PCSK2;NRG1;ANPEP;GSS;PHGDH;COL2A1;HEXIM1;AKT1;BMP4;BRAF;PGR;SHC1;GHRH;ACVRL1;FADD;AKR1B1;NAXE;RAC3;SCO2;CDK16;MAP2K6;ACADM;AIDA;STMN1;UCHL5;UFD1;RAB3A;TBCB;UGT1A1;FKBP4;WWOX;RRAS;RAB11A;CRYBB1;ARG2;UGDH;WDR5;GMFB;ALDH5A1;LSM1;BPNT1;RHOB;RTN4IP1;CDKN1A;NRGN;SH3GL3;JMJD6;IDH1;HNRNPD;ARF4;ARL6;HDAC2;HRAS;TCF4;TIMM8A;PRPSAP2;SERPINE2;ACAT1;GLUL;EIF4E;MAFG;RAB13;HPRT1;PPP1CC;G6PD;PCNA;KAT2A;SYF2;PLXNA4;IL15;ITGA2B;EPOR;SFTPD;ATP5IF1;ACO1;ASF1B;FN1;RAB6A;ITGAV;PFN1;TRAPPC2;CIB1;NDUFA2;IMPACT;IL1RAPL1;CDH4;PDCL3;RAB23;SIX6;UNC119B;EED;ZC4H2;ARC;SPECC1;MSI2;PNPT1;NARS1;STK3;SRPK2;SMAD5;PRKAR1A;CASP7;CTNNBIP1;NKIRAS2;UBE2Q1;HS2ST1;OTUD7B;WDR48;USP22;RACK1;PICK1;INHA;NDP;OTULIN;IL6;ARNT;ITGA6;RASSF2;TACC3;MAP2K5;YWHAH;HEY1;KDM1A;HES5;HOXD4;N4BP2L2;RPL38;FZD4;THRB;TRAPPC6B;BIK;DAG1;SSNA1;BLOC1S1;LMO4;RBPMS2;CLUAP1;CCDC103;MSC;BMERB1;GUCD1;DMC1;PRMT1;CCDC24;FAM151B;NDEL1;DDRGK1;MEIS2;GHRL;HSD17B4;ATIC;TBC1D20;PDLIM5;GSK3B;EHD1;GAB1;CRPPA;MBNL1;RDH13;CTNNA1;TTC9;PSPH;EIF2S2;ARHGAP26;AP2B1;METTL3;HIP1R;MICALL1;ANGPT4;HDAC6;WASL;SRGAP2;CMIP;TFCP2L1;RIC8A;NUMB;CALD1;HDAC4;UBA6;ATXN10;LNPK;KAT5;HLA-E;PLCD3;HSP90AA1;PRKCA;PRKCZ;HSPD1;AIMP1;TNC;GDF5;SOD1;ACVR1B;SPINT2;MAPK3;NR3C1;MAP2K1;RAC1;MDK;SERPINE1;AREG;CCN2;EDAR;CXCL1;JAM3;FGF2;MAPK1;VEGFC;APP;KREMEN2;NID1;SEMA3A;CFC1;HTRA2;GRK2;BMP1;CSK;ECM1;PRKCI;LYN;PIK3CA;PIK3CG;AKT3;UFC1;BCL2;CDK1;GSK3A;CD40LG;DKK1;CASP3;PLG;PTGS2;PAK6;PTEN;UFM1;PPIA;DNAJB1;RPS7;SBDS;SEZ6L2;FGF4;FGF6;FST;NTF3;PDGFB;EIF4G2;PFDN5;GPI;RAN;NAPA;SPHK1;PTPN6;DHH;SPHK2;PDGFA;DNAJC19;PPP3CA;LGALS8;MMP13;CRK;DBNL;MAPK14;UCHL1;SCARF1;ANXA6;TNNI3;GRB2;RASA1;HPSE;POFUT1;PRKCSH;ELK3;AFP;NOG;MAP2K3;PCDH8;NPNT;DEAF1;ANGPTL7;ADAMTS6;POGLUT1;MGP;PRLH;CNP;UBB;CD47;FUT9;ASPH;PCDHGA2;YWHAQ;FMR1;NDUFV2;ATP5PF;PCDHGC3;PGRMC1;STMN3;FUT8;HS3ST3A1;SULF2;CTNNB1;BCL10;RRM2B;ARHGEF10;MANF;PPT1;MYDGF;CSMD1;MMRN2;CCNB1IP1;GSTM3;ENAH;VASP;SYNE2;BRSK2;VAV3;ALDH1A3;SMAD1;CDC42;RHOA;CRKL;PPIL1;XRCC4;RBBP6;EGLN1;DLL3;DUT	OCRL;SPDEF;SATB2;ANKRD1;TMED2;EFNA2;GCNT4;SMARCC1;CD34;TNR;SAMHD1;BTG2;RBM24;DNAI1;ELL;SPOCK1;CPNE1;FZD10;KIF16B;RPS6KA1;TEAD4;CDKN2C;ITGB2;MICALL2;PAXIP1;PSD;HIF1A;SNAP25;BCL6;MDM2;RAB35;NECTIN3;RND1;NEURL1;MAD1L1;PPP2R3A;CA10;INHBB;FLRT1;FRZB;ARHGEF7;EDA;IL17F;TNFSF11;ADM;PRDM1;NFATC1;DYNLT1;CRLF1;FGF8;EDN3;ID1;OPTC;BMP8B;C1QL2;CEBPB;IGF2R;WIF1;GHRH;CDH11;STAT5B;BMP3;LECT2;PTGES3;CD9;USH1C;RGS4;PCK1;ASPA;CRYGC;CCNB2;MEOX2;TAF10;TLE5;CD3E;ADGRG1;VLDLR;HSCB;MATN3;EFHD1;NRN1L;MME;HHEX;IFT20;BEND6;HUS1;ITGA3;FOXP3;HES1;HOXC11;NRL;ADCYAP1R1;THAP11;NECAB1;VCX3A;MAD2L2;GHRL;NDRG2;CLDN1;HES6;GFRA3;TBC1D24;HMGB1;LRP5;NEUROG3;RAPGEF1;LTBR;MST1R;C3;PECAM1;TNC;CCN3;CX3CL1;MMP17;CHEK1;LTA4H;AURKB;CDK5;PAK3;STAB2;CAMK1D;CMA1;KLK6;LTA;ECE1;TPO;C6;BCL2L1;IL34;PLCG1;ATP5F1B;RB1;FGFRL1;ECRG4;PTX3;HS3ST3B1;FMR1;SFRP2;NDRG4;FSHB;CTNNB1;PKDCC;GAL3ST1;GALNT11;ARMC5;MYRF;NRXN2;LRTM2;RAPGEF5;LGALS9;CXCL17;MNX1;TGIF2;CDKN2B	SNAI2;DUSP4;CRYAA;CLMP;ITM2C;INSIG1;BGLAP;TENM3;BICDL1;THSD7A;NOTCH2;TENM4;ISL1;TRAF4;TNS2;ANAPC7;CRYGD;BPTF;XRCC1;SMYD2;PKD2;CERS5;ADAM29;TBX3;CHD7;TACSTD2;TIAM1;FOXC2;SEMA6C;LHCGR;AZU1;ID2;BIRC7;PCSK2;ADAM15;CRIM1;EPHA7;MOG;BMP2;NODAL;LGR5;GDF7;MDGA1;PDCD4;NLGN3;RGS4;MEOX2;PAX8;CEBPA;DSCAML1;MECP2;BLOC1S5;PCNA;KRAS;CREB1;MEOX1;ITGAV;NPPC;NPM2;NLGN4Y;INHA;IL6;ITGA6;NOS3;ATP5PB;BMI1;UPB1;HOXA5;XBP1;OTX2;PHF6;DTNBP1;SOX10;HMX3;CRYGA;VSX1;KLHL3;OLIG1;ARHGAP24;DYRK1A;SOX9;CCL2;LDB1;ERBB2;ERBB4;NANOG;FASLG;FGF5;WFIKKN1;MEPE;GPC2;ABL1;EPHA3;BSG;BMP10;MFRP;SCT;ANGPTL4;FGFR2;NTF4;MFGE8;PPIB;WNT7A;AMH;DSC3;EPHA10;JAG1;MMP16;CCNB1;NLGN4X;NPPA;SEMA3B;TNF;GDNF;PEX5;STC2;HAPLN4;NDNF;NDST1;ST8SIA6;GCNT1;BNIP3;NGRN;NFASC;QKI;ANK2;ITGB6;RTF1;ST8SIA2;DRGX;POMGNT1;SULT4A1;CDHR1;GH1;ADAM30;CLN5;B4GALNT1;NLGN2;LRTM1;ACVR2B;VCAN;RIPPLY1;SAT1;CALB1;GJA1	RAF1;STAT3;STAT6;HTATIP2;SERPINH1;TRIO;RUNX3;FLNA;WWP1;TYMP;PTPN11;CBL;CCM2;MACO1;ANKRD27;PLEKHA1;TRIM3;OPHN1;CSDE1;ARHGEF2;TMOD2;PRKG1;SHANK3;CNOT1;CERT1;NAP1L1;TNFAIP3;PKP2;EDN3;ID1;VIM;PPP3R1;GPX1;HEXIM1;SHC1;YY1;SNPH;SERPINE2;SDCBP2;SIAH1;BAG6;PPP1R9B;SH2B3;PPP2R5D;HOXA11;MITF;STK4;SIRT2;AKIRIN2;NEUROG1;ZC3H12A;EPN1;MEF2D;CTNNA1;ADD2;AP1B1;AMOT;KDM4C;MACROD2;AIM2;GLUD1;WNK1;ANGPT1;IGF1;MMP8;CAMK2A;CAMK2B;PRKACA;RPS6KA3;THBS1;ITGA1;FGR;FYN;PRKCQ;FER;PDPK1;CSF2;IL1A;ANXA1;MAPT;NME1;VAPA;PCDHAC1;FMR1;DNAJC30;MDM1;DLG4;CTNNB1;VCL;CSRP3;TMEM38B;LST1;NDE1;MYO6;ARID1A;TMEM59L	BMPR1B;SLITRK3;TMEM108;LRP2;SUDS3;CSF1;BCAR3;ODC1;RBM46;GDF11;BMPER;OPCML;CEBPB;LGR4;S100A8;BCL2L11;TIMELESS;CASP8;CRYGS;HMGA2;EGFR;PTH;ADA;SIRT1;SEMA4G;RTN4RL1;PHB2;SIRT6;SSTR1;PITX3;PAX3;TCAP;EMC10;SOX6;FOXP1;ARHGAP22;PRX;FGF18;FGF20;KDR;ADCYAP1;HSD17B1;IL3;PRLR;CALR;CPE;TNFRSF11A;TNNI3;HS6ST1;COL13A1;FUT10;OSTN;B3GNT2;SCN2B;ADAMTS3	CLMP;INA;RBFOX2;HAVCR2;CRABP2;HCN1;SMOC1;B4GALT1;INHBB;KLK8;INHBA;EFNA4;EFNB2;CDH1;DDR2;UNC5B;SERPINB5;CTHRC1;EPHB4;DCLK1;APOA4;TAGLN3;COL3A1;FZD5;EFNA1;VCAM1;FZD7;FZD8;GPR37;TIMP1;FZD2;FZD1;ETV2;CNGB1;TNFRSF1A;NBL1;TNFRSF1B;EPHA1;MMP12;EPHA2;CAPG;RTN4R;UNC5C;DLL1;CHRDL2;VIT;PCDHGA10;PCDHGA12;RAB26;CRELD1;SERPINF1;ROR2;PSAPL1;PENK;EPHB3;COQ8B	VDR;WNT10A;PIAS4;ITM2C;POMK;SEMA3E;TMX2;COL1A1;PMS2;PQBP1;NRSN1;PTS;PDZD7;JARID2;AXIN2;MAP3K3;PLPP4;EIF2AK4;FGF8;IGF2;IFNG;DDR2;LGR5;HSPA5;CFLAR;ANXA3;CD160;OMP;NDRG1;DPYSL4;CYREN;NREP;TSC2;ACVR1;TAF8;ITGB1;PCDH1;HEXA;PYY;CCL11;TAFA1;INSRR;POMGNT2;PCDHB7;CYTL1;RCN1;NNAT;FOXG1;NEFH	TP63;B4GALT5;DNER;TREM2;NEGR1;FLRT3;CDNF;TNFSF11;TGFB1;EFNB2;ADGRB3;SLIT1;GDF10;NPPB;GDF7;KLF4;EPOR;SVBP;NECTIN1;POLB;WNT16;CHN1;NRXN1;SPATA22;DAG1;KIF3B;GNAS;LTA;DYNLL1;RSPO2;ADCYAP1;TYMS;IL1RAPL2;IL7R;JAG2;PRLR;ROBO3;EDN1;C1orf43;KEL;GCNT2;ITGB5;PRDX4;LIF;PLAAT3;S100A7;HIKESHI;TNFSF10;YTHDC1;ADAM17;IGSF9B	SPAST;FXN;TRA2B;APBB1;LDLR;HTR6;NCL;ITGA2;GIP;CREB3L2;ZFAND5;IMMP2L;NECTIN1;BLOC1S2;PHB2;MYBPC3;DPPA4;USP1;ITGAM;CDX1;FOSL2;HMX2;UNG;SHOX;EZH2;LEP;PLS3;C3;PSPN;GHR;RARRES2;FGF1;FGF17;CDH2;AGR2;MAPK11;TPM1;DLL1;PRKCG;PAPPA2;CFAP45;TRAPPC4;ST8SIA4;PCDHGC5;SEMA4F	CSF1;EFNA2;PLXNB2;NOTCH2;EXOSC3;VEGFD;NEGR1;FLRT2;FLRT3;ARHGEF25;FGFR3;CSF1R;CNTFR;CAPN2;CRLF1;CTHRC1;LRP12;CDH11;MYOC;NPPB;SEMA4A;SLITRK6;OGN;SFRP4;EPHB1;MARCKSL1;SFTPD;MERTK;VCAM1;BASP1;SCN3B;THY1;ADGRL3;GLDN;DCT;CDH13;GFRA2;YAP1;ROR1;EFNA5;TGFBR3;NRP1;DLL4;CADM1;AGER;TNFAIP6;TNFRSF21;RGMA;NTNG1;EPO;PTPRS;SLITRK4;SPINK5;EPHB2;ADAM10;GPC1;PCDHAC2	BECN1;PIN1;OLFM3;LCTL;CSNK1D;PCDHGB1;GPR68;GDA;DIXDC1;NAB1;VEGFA;RXFP1;LTF;CDH1;ID2;IGF2R;SOX2;PDCD6;FUT7;IER2;PITX2;LRP6;FGF10;GNAS;ADAMTS4;ARTN;SERPINF2;PGF;TNFRSF1B;NTRK1;CAMK1;ECE1;TGFB2;FGF12;APOD;EIF4A3;TNF;MAMDC2;RS1;APLN;WNT11;SNAPIN;NR4A1;ALK;CAV3;MINAR1	ANTXR1;MXRA8;PCDH9;SEMA3E;LRP1;FBLN1;B4GALT6;NRG3;DNER;BGN;AMIGO2;EFNA3;GAS6;ENPEP;ITGA2;WIF1;GSN;KREMEN1;FOLR1;LAMA2;CLSTN2;PHEX;SLIT2;SLIT3;MATN3;MDGA2;ITGAV;MCAM;SEMA6D;FREM1;SLITRK2;DCC;PCDH12;ROBO2;NIF3L1;RIPPLY3;KIT;NTRK3;SPINT1;CNTN1;CNTN4;NTN4;POSTN;PDGFRB;CHL1;IGF1R;L1CAM;BOC;CDON;GPC3;NTRK2;GDF2;FAP;LEPR;FGFR1;SEMA3G;CRTAC1;CBLN4;TNXB;ROBO1;IFNGR1;EHMT2;MFAP5;NCAM2;IGSF8;ADAM23;ATP1B2;ADAM22;COMP;THBS3;PLXNA1;B4GALT2;IGSF3	BRD2;GCNT4;GJA8;FRS2;FGFR3;CSNK2A2;IL17F;CGA;FLT3LG;GDF3;SUFU;PALM;ACVR2A;BATF;CRH;ITGA5;ZBTB16;WARS2;MNAT1;GHRL;PLG;COL8A1;BMPR2;S100A9;CPE;VSTM4;FREM2;ADAM10;ARMC5;PCDHB1;YIPF6	ANGPTL3;SLITRK1;EFNA2;NTM;SEMA5A;PCSK1;WFIKKN2;TYRO3;INHBA;CGA;EFNA3;CPLX2;BMPER;LEFTY2;NCAN;EPHA7;OPCML;UNC5D;NRXN3;OMG;GAS7;TG;SEZ6L;IGFBP5;TPPP3;MAG;C1QL3;NRXN1;EPHA6;ADGRB2;ERBB3;LSAMP;CNTN2;LRP8;MATN2;BCAN;LTA;EPHA5;SLITRK5;BMPR1A;EPHB6;NRCAM;NELL2;PSAP;C1QL1;CCK;CNTNAP2;APLP1;UNC5A;SPRED1;LHB;PCDH10;BPNT2;NPTX1;PTPRD;SEMA4B	PROK2;TENM2;RRM1;BPGM;PAFAH1B3;TMOD1;S100A6;ATXN3;SDCBP;TGM2;KRAS;AGO2;DPCD;CXCL12;MSX2;PML;NFIA;MMP9;HGF;C1QA;TOP1;CAT;CPB2;PRDX1;INSL3;UBB;YBX1;CNMD;PITPNA	ACE;PLXNB2;TLR4;MET;DDR1;ISLR2;ANGPT2;FGF7;AMIGO2;FLT4;EPHA4;ROBO4;ACVRL1;CDH17;NPPB;KREMEN1;NLGN3;PLXND1;MERTK;NECTIN1;PCDH17;LRRC4;IL6ST;CDH5;TIE1;LRIG3;INSR;CNTF;TEK;PLXNC1;ENG;JAG1;NOTCH1;SEMA6B;SEMA6A;ALCAM;OLFM1;ADGRF5;SEMA3C;SEMA7A;SEMA4C;NEO1;DSCAM;UMOD;PTK7	ASL;HERC1;HMGCS2;UGP2;OTC;HEXB;CRIM1;ROBO4;AKR1C3;SDCBP2;PCK2;GAS2;TTC36;REN;GRN;NRG2;HYAL1	RBBP9;MYC;AHSG;MPST;APBB2;VTN;NAB2;CGA;ATRN;PHGDH;SH3GL3;ATF5;CRYBB3;ADAMTS1;CKB;MED1;CASP2;EREG;PDE2A;P3H1	NEFL;SLITRK1;SEMA6C;AKT2;KRT19;C1QL2;ITPK1;EYA2;CDK5RAP3;PROM1;FOXO1;TCF12;SIRT2;EURL;APOE;TNC;AURKA;AGT;CELA1;RFNG;UGT1A8;PCDHB10	MXRA8;DTX1;SCIN;SERPINA10;WNT3A;CDH1;BCHE;LECT2;RCN3;RRM2;CD3E;MYL7;FAM20C;ITGA5;CDH23;SERPINA5;CLU;APCDD1	PDGFRA;DKK3;KERA;FBLN1;HHIP;ACHE;BGN;GDF11;NCMAP;NRP2;ADAM15;CD248;NAGLU;NLGN1;BMP4;FLT1;HMOX1;FGF9;IHH;AMIGO1;NCAM1;BMP5;WNT5B;COL5A1;SHH;BMP7;TGFBI;IGFBP7;BMP6;ESM1;MMP2;NOTCH3;SPOCK2;NLGN2	ANKRD1;MFAP2;FZD10;EDN2;CHRD;PXDN;CDNF;FRZB;LRP12;HDGFL3;COL18A1;TIMP1;FKBP1A;C3;TNC;CCL3;MB;STC1;IL18;STX3;ADM2;EFEMP1;COL15A1;TWSG1	MGAT1;DPYSL5;GRID2;BCL6;PDGFC;NRG4;FGF8;CCDC134;GIP;LRIG1;DDIT3;GFAP;DUSP10;FZD9;CHAC1;ADCYAP1;NGF;PCDHA4;LARGE1;CSPG4	LRRK2;MDM4;WNT5A;IL10;CTF1;ALPL;CRIP1;HOPX;PEF1;RDH10;NPY;BRK1;ETNK2;ATP5PB;EBP;LIMK1;APOB;HPGD;FGFRL1;ITM2B	PCDHB2;SMPD1;CYB5D2;SVEP1;FOXL2;TREM2;PDLIM4;AXIN2;RSPO3;SFRP1;HSPG2;CDH11;CD320;DSG2;CBLN2;CXCL12;PTN;ADAMTS5;CHRDL1;APOD;TNFRSF11B;RSPO4;CBLN1	ZNRF3;ATF6;TTN;HAVCR2;MYOM2;VEGFA;MYL3;MUSTN1;ATF5;PDLIM3;FCGR2B;CKB;TNNT2;CHST11;ACTN2	VTN;IGF2;S100A8;BCCIP;SF3B6;NKIRAS1;USP1;WNT10B;PRKRA;VCX;TRIM28;EFNB3;MMP8;LILRB4	CHI3L1;ALOX15B;EFNB1;INHBA;RBP4;LAMA3;BLOC1S6;HSD11B1;OTX1;CTSZ;FJX1	APLP2;DDIT4;HLA-G;EPHA10;GREM2;CCN1;FURIN;CLSTN3;MMP19;CEMIP2;MSH2	CRIM1;FLT1;S100A8;GREM1;EMG1;GFRA1;PCSK9;S100A9;STMN4;NELL1;PLXDC1;CTNNA2	LEFTY2;CTSH	ANGPTL3;COL1A1;COL11A2;SPP1;CHAD;COL2A1;NLGN1;COL10A1;LRP4;PTH;PHOSPHO1;HEY1;TNC;ACAN;NPTN
Neuromuscular Junction Development	GOBP	1.26511	-0.575775	0.91497	1.23157	-0.578461	-0.49373	-0.498292	-0.479973	0.930359	-0.428571	-0.454465	-0.416669	-0.380444	-0.266642	-0.284891	-0.258754	-0.240191	-0.242857	1.34906	-0.226792	-0.205102	1.40382	1.41105	1.41105	-0.166369	-0.171965	-0.155112	-0.12946	-0.120807	-0.1352	-0.103341	3.06724	CACNB4;SNTA1;ZC4H2;CACNB3;RER1;TNC;APP	TNC	UNC13A;ERBB2	GPHN;FNTA					SNTA1										TNC			TNC	LARGE1	LRRK2								LRP4;TNC
Presynapse Assembly	GOBP	-1.73877	-1.23557	2.74217	-0.833097	-0.578461	0.880657	-0.498292	-0.479973	-0.4568	-0.428571	-0.454465	-0.416669	-0.380444	1.25286	1.21525	2.3097	-0.240191	-0.242857	-0.224098	1.34256	2.48433	-0.202369	-0.199631	1.41105	-0.166369	-0.171965	-0.155112	-0.12946	-0.120807	-0.1352	-0.103341	3.06724	IL1RAPL1;PTEN		NLGN3;NLGN4Y;WNT7A;NLGN4X;NLGN2			FZD1								PTPRD	SDCBP	NLGN3;PCDH17				WNT3A	NLGN1;NLGN2			WNT5A								NLGN1;LRP4
Odontogenesis	GOBP	-0.898279	2.70022	0.976356	-0.553797	-0.897156	0.630777	1.64136	2.21465	-0.643325	-1.22822	1.24445	0.79651	-0.489674	1.22982	0.502316	1.25812	-0.750622	0.595588	0.642942	1.38064	2.86793	0.703089	0.711117	0.711117	0.818042	-0.5599	-0.510728	0.962627	-0.407612	-0.4514	-0.353368	3.06002	DLX3;PPARA;INHBA;ADM;FGF8;SRC;BMP4;HDAC2;CTNNA1;TNC;SERPINE1;EDAR;FGF4;FST;CFTR;CTNNB1;RHOA	TSPEAR;EDA;TNFSF11;RELT;ADM;FGF8;MMP20;SP6;CSF3R;TNC;CTNNB1;STIM1	KLK5;BMP2;BSG;FGFR2;ITGB6;ACVR2B	CTNNA1;CTNNB1;STIM1	BCL2L11	INHBA;RELT	WNT10A;COL1A1;AXIN2;FGF8	TP63;TNFSF11;NECTIN1;KLK4;JAG2	NECTIN1		PITX2;FGF10;TGFB2	PHEX;FGFR1	ACVR2A	INHBA;BMPR1A	MSX2	KLK5;NECTIN1		TUFT1	TNC	FAM20C;FAM20A	PDGFRA;BMP4;SHH;BMP7	TNC	FGF8	ALPL	AXIN2			INHBA				COL1A1;LRP4;TNC
Animal Organ Morphogenesis	GOBP	-3.01777	-0.918382	3.39348	-1.19776	1.70914	1.05037	-0.926267	1.59849	1.55071	1.54006	1.56957	2.39485	0.712561	-0.881093	-1.35792	4.17514	-2.34521	0.927897	-0.870594	-0.891932	4.01502	2.00688	-0.680079	1.33215	0.610561	0.903219	0.702677	1.37471	-0.712402	-0.85057	-1.01067	3.05199	CUL3;ILK;CBS;STAT3;SMAD3;SMAD2;PLOD3;SYK;TMEM119;DLX3;FOXO3;EVL;DDR1;SMAD4;RORB;THRA;MTHFD1;BCAR3;PLS1;PPARA;STAU2;MDM2;PARVA;PKD2;CERT1;PDGFC;FGF16;INHBA;FGF7;TACSTD2;TGFB1;ADM;FGF8;SRC;NRG1;COL2A1;BMP4;BRAF;PGR;ACVRL1;UCHL5;WWOX;HDAC2;HRAS;RAB23;SIX6;CTNNBIP1;HS2ST1;WDR48;NDP;IL6;FLI1;ITGA6;HEY1;HES5;HOXD4;RPL38;THRB;DAG1;RBPMS2;CLUAP1;CCDC103;MEIS2;TBC1D20;RDH13;CTNNA1;HCCS;DCN;CAPN1;TNC;SOD1;MAPK3;NR3C1;MAP2K1;SERPINE1;AREG;CCN2;EDAR;FGF2;MAPK1;VEGFC;BMP1;PRKCI;AKT3;BCL2;GSK3A;PTEN;FGF4;FGF6;FST;PDGFA;PPP3CA;MMP13;MAPK14;ANXA6;TNNI3;NOG;NPNT;MGP;CDSN;CFTR;HS3ST3A1;CTNNB1;CSMD1;ALDH1A3;CDC42;RHOA;NFKB1;CRKL;EGLN1	SATB2;ANKRD1;TSPEAR;TMED2;GCNT4;SMARCC1;RPS6KA1;HIF1A;MDM2;NECTIN3;FRZB;EDA;TNFSF11;RELT;ADM;PRDM1;FGF8;MMP20;CEBPB;GMNN;USH1C;TAF10;HES1;HOXC11;NRL;SP6;LRP5;CSF3R;TNC;FGFRL1;HS3ST3B1;STX2;SFRP2;NDRG4;CTNNB1;STIM1;DGCR6	SNAI2;INSIG1;TENM3;NOTCH2;ISL1;PAX4;PKD2;TBX3;CHD7;TACSTD2;KLK5;FOXC2;ID2;ADAM15;BMP2;NODAL;GDF7;PDCD4;PAX8;DSCAML1;BLOC1S5;KRAS;NPPC;IL6;ITGA6;NOS3;BMI1;HOXA5;HMX3;VSX1;KLHL3;SOX9;CCL2;ERBB4;FASLG;FGF5;BSG;BMP10;MFRP;FGFR2;NTF4;WNT7A;JAG1;MMP16;TNF;GDNF;NDST1;GCNT1;ITGB6;ACVR2B;FGF22;CALB1;GJA1	STAT3;STAT6;SERPINH1;FLNA;PLEKHA1;SHANK3;CERT1;PKP2;YY1;HOXA11;NEUROG1;MEF2D;CTNNA1;FGR;MSN;CTNNB1;STIM1;EZR;MYO6;TMEM59L	BMPR1B;LRP2;CSF1;BCAR3;GDF11;CEBPB;LGR4;FHL1;BCL2L11;EGFR;PHB2;PITX3;PAX3;TCAP;SOX6;FGF18;FGF20;KDR;CPE;TNNI3;COL13A1	HCN1;INHBA;RELT;EFNB2;SERPINB5;CTHRC1;EPHB4;COL3A1;FZD5;EFNA1;FZD2;FZD1;NBL1;EPHA2;DLL1	VDR;WNT10A;SFTPB;COL1A1;PDZD7;AXIN2;FGF8;IGF2;ACVR1;CCL11;FOXG1	TP63;TNFSF11;TGFB1;EFNB2;SLIT1;GDF7;NECTIN1;POLB;WNT16;DAG1;KLK4;FGF23;RSPO2;JAG2;EDN1;LIF;FGF3	ITGA2;ZFAND5;NECTIN1;PHB2;MYBPC3;CDX1;FOSL2;HMX2;GHR;FGF1;FGF17;CDH2;TPM1;DLL1;PAPPA2;DGCR2	CSF1;NOTCH2;FLRT2;FGFR3;CSF1R;CTHRC1;SLITRK6;SFRP4;EPHB1;THY1;YAP1;TGFBR3;NRP1;DLL4;EPHB2	OLFM3;LCTL;NAB1;VEGFA;RXFP1;LTF;ID2;COL9A1;PITX2;FGF10;TGFB2;EIF4A3;TNF;RS1;WNT11;CAV3	NRG3;ITGA2;FOLR1;PHEX;SLIT2;SLIT3;FREM1;ROBO2;NTN4;CDON;GPC3;NTRK2;FGFR1;ROBO1;MFAP5;COMP;THBS3;PLXNA1	GCNT4;FRS2;FGFR3;FGF16;SUFU;CUL1;ACVR2A;COL8A1;BMPR2;CPE	INHBA;IGFBP5;BMPR1A;APLP1;BPNT2	TGM2;KRAS;MSX2;PML	DDR1;FGF7;KLK5;ACVRL1;PLXND1;NECTIN1;LRIG3;INSR;CNTF;TEK;ENG;JAG1;NOTCH1;SEMA6A;OLFM1;SEMA3C;DSCAM;PTK7	HYAL1	MYC;NAB2;IL7;ADAMTS1;MED1;EREG;TUFT1	PROM1;TNC;CELA1;RFNG	WNT3A;FAM20C;CDH23;FAM20A	PDGFRA;HHIP;GDF11;NRP2;ADAM15;NAGLU;BMP4;FGF9;IHH;BMP5;COL5A1;SHH;BMP7;BMP6;MMP2	ANKRD1;MFAP2;FRZB;COL18A1;FKBP1A;TNC;STC1;EFEMP1;TWSG1	PDGFC;FGF8;LRIG1;LARGE1	LRRK2;MDM4;WNT5A;ALPL;CRIP1;RDH10;FGFRL1	FOXL2;AXIN2;SFRP1;ADAMTS5	TTN;VEGFA;MYL3;TNNT2;CHST11	IGF2;WNT10B;PRKRA;ETV7	INHBA;RBP4;OTX1;CTSZ;FJX1	GREM2;CCN1	GREM1;CTNNA2	CTSH	COL1A1;COL9A1;COL2A1;LRP4;PHOSPHO1;HEY1;TNC
Response To Fibroblast Growth Factor	GOBP	0.706857	0.671919	0.920169	-0.97376	0.888726	-1.41435	1.08631	1.65535	0.678699	1.82823	1.20719	0.768357	1.43587	-0.842864	-0.891915	0.540857	0.584358	-0.77784	0.625076	-0.733164	2.16422	1.45658	0.693103	2.19368	1.62989	-0.575438	-0.525095	-0.446516	-0.419429	-0.464316	1.07142	3.03171	ELK1;PTPN11;FGF16;FLRT1;FGF7;RAB14;FGF8;GCLM;FIBP;ZFP36;CCL5;TNC;CCN2;FGF2;FGF4;FGF6;GRB2;NOG;CTNNB1;CRKL	KIF16B;FLRT1;FGF8;TNC;FGFRL1;CTNNB1	CCL2;FGF5;FGFR2;NDNF;NDST1;FGF22	PTPN11;CTNNB1	PTH;FGF18;FGF20		COL1A1;FGF8;FGFBP1	FLRT3;FGF23;GALNT3;FGF3	FGF1;FGF17	FLRT2;FLRT3;FGFR3;DLL4	IER2;FGF10;NR4A1	POSTN;FGFR1	FRS2;FGFR3;FGF16			FGF7	HYAL1		TNC		KL;FGFBP1;FGF9	CXCL13;TNC	FGF8	WNT5A;FGFR4;FGFRL1	CXCL13;SFRP1						KLB	COL1A1;PTH;TNC
Excitatory Synapse Assembly	GOBP	-1.86062	0.72743	0.861197	0.499417	0.743911	-0.519705	-0.524472	0.865672	-0.481094	0.937673	-0.478652	-0.439099	-0.401156	3.12537	-0.300893	2.26558	-0.253892	-0.256697	1.31859	-0.23979	2.44199	-0.214069	1.38107	1.38107	-0.176115	-0.182018	-0.164237	-0.13715	-0.128007	-0.143214	-0.109542	3.03045	SRGAP2;PTEN	C1QL2;NRXN2	WNT7A;NLGN2	SHANK3	SLITRK3			NRXN1		PLXNB2				C1QL3;NRXN1;NPTX1		PLXNB2;LRRC4			C1QL2		NLGN1;NLGN2		GRID2	WNT5A								NLGN1;NPTN
Regulation Of Developmental Process	GOBP	-3.70898	1.60889	1.30836	1.65014	1.388	1.18014	-1.31706	1.20698	-1.13153	3.68166	1.87459	3.00089	0.9362	2.35647	-1.48897	5.43595	-3.00761	0.836697	0.906852	-1.86363	2.94542	0.813478	1.0751	-1.15386	1.71004	0.83986	-1.89786	0.816291	0.704959	-1.18432	-1.66139	2.99557	PNP;BIRC2;ILK;STAT3;SMAD3;SMAD2;STAT1;ZNRF3;FAIM;HSPA1A;SYK;PLAAT4;HSPB1;TMEM119;SPART;UBE3A;PLCB1;PTK2B;VSIR;MYSM1;FOXO3;HMG20B;FKBP1B;DNM2;CPNE1;SMAP1;AGO1;JAK2;RPS6KB1;PTPN11;FXN;EGF;SMAD4;DUSP6;TRIB2;RUVBL1;KAT2B;ARF6;IST1;RORB;PBRM1;RHOG;PKN1;KEAP1;STK24;PPP2R1A;PACSIN1;RPS6KA6;HMG20A;PLS1;TESC;DDX6;SAP30;KRT17;PPARA;STAU2;PRKN;FXR1;HK2;MDM2;RNF41;ZFYVE27;PARVA;ITPKA;HSPA9;NAP1L2;HTR2A;GTF2I;ROCK2;CCN4;ANXA2;PAK4;FGF16;IFNL1;INHBA;TTL;FGF7;TACSTD2;NCOA2;BDNF;MAGI2;TPT1;TGFB1;SPARC;ADM;ISG15;RAB14;MBD1;RALA;SKIL;PROK1;FGF8;RBBP4;IFNG;LOXL3;SRC;NRG1;MAPK9;AKT1;BMP4;BRAF;GHRH;ACVRL1;FADD;NAXE;RAC3;PDE5A;GDI1;SULT1E1;SYNJ2BP;UCHL5;RAB21;RRAS;FIS1;WDR5;LSM1;RHOB;VAT1;SARS1;RTN4IP1;SRA1;CDKN1A;PURB;SH3GL3;RDX;HDAC2;MYL12B;NFKBID;TCF4;SERPINE2;RPS19;CYRIB;BTK;GLUL;EIF4E;MAFG;PPP1CC;G6PD;KAT2A;MYL12A;DDAH1;PLXNA4;IL15;FN1;ITGAV;CIB1;IMPACT;F11R;IL1RAPL1;CDH4;PDCL3;DR1;NUDT21;ZC4H2;CTDSP1;HAX1;BCL7A;ARC;FBLIM1;RTCA;STK3;HCLS1;SMAD5;CTNNBIP1;MACROH2A1;ZRANB1;RACK1;INHA;IL6;ARNT;DAB2;LPL;RASSF2;YWHAH;FOXO4;HEY1;ZFP36;KDM1A;HES5;N4BP2L2;FZD4;DKK4;DAG1;LMO4;RBPMS2;PRMT1;RBM4;TWF2;CDC42EP4;SYAP1;TADA3;VGLL4;MEIS2;GHRL;EHD2;DMTN;MIEF1;PDLIM5;GSK3B;AAMDC;EHD1;SETD3;GAB1;FGD2;CTNNA1;VIL1;METTL3;SRRT;INPP5F;ANGPT4;WEE2;HDAC6;DIAPH1;HECW2;NUMB;INPP5D;ANKRD2;HDAC4;LIMD1;LNPK;DDHD2;KAT5;IL2RG;CDH3;PRKCA;PRKCZ;DCN;PF4;GDF5;SOD1;ACVR1B;XRCC6;MAP2K1;RAC1;MDK;SERPINE1;AREG;CCN2;JAM2;FGF2;MAPK1;VEGFC;APP;NID1;SEMA3A;HTRA2;BMP1;ECM1;PRKCI;LYN;PIK3CA;PIK3CG;AKT3;BCL2;CDK1;GSK3A;MPL;DKK1;LGMN;PTGS2;ADAM9;MAPKAPK5;PTEN;ING1;FST;IL20;NTF3;PDGFB;YWHAG;CFL1;EIF4G2;PKM;NME2;PA2G4;SPHK1;PTPN6;PDGFA;PPP3CA;CRK;MAPK12;MAPK14;CLIC1;PGK1;IL23R;SCARF1;HSP90AB1;PRKCB;RASA1;HPSE;NOG;YWHAZ;ALDOA;BAD;CCN6;THPO;NPNT;ANGPTL7;POGLUT1;MGP;PRLH;LAMA4;CD74;DNAJB11;COCH;FMR1;CFTR;LGALS1;CTNNB1;PIK3R1;LDLRAD4;SYT17;MYDGF;MMRN2;BRSK2;SMAD1;CDC42;RHOA;NFKB1;CRKL;EGLN1;DLL3	SPDEF;ZHX3;SIGLEC15;RAB17;SMARCC1;CREB3L1;CD34;TNR;BTG2;RBM24;CXCL9;CPNE1;BRPF1;RPS6KB1;TJP1;RPS6KA1;EEF2K;KMT5C;TEAD4;ITGB2;HMGB3;PAXIP1;HIF1A;BCL6;MDM2;NEURL1;IL4;IL12RB1;CD80;CTSC;FRZB;ARHGEF7;IL17F;TNFSF4;TNFSF11;OSM;IL13;ADM;PRDM1;NFATC1;DYNLT1;FGF8;S100A10;EDN3;GAL;MMP20;C1QL2;CEBPB;WIF1;GHRH;DKKL1;STAT5B;JUP;OCIAD1;SULT2B1;RGS4;PCK1;ASPA;VLDLR;FGL2;MME;STAT5A;HHEX;BAMBI;BEND6;NMRK2;DNM1L;FOXP3;HES1;HOXC11;MED28;RIPK1;ZC3H8;MAD2L2;SP6;GHRL;NAPEPLD;CPNE6;HES6;TBC1D24;HMGB1;LRP5;NEUROG3;PRAME;C3;PLA2G2A;CSF3R;CCN3;CX3CL1;IL27;CDK5;PAK3;PTPN2;CAMK1D;CMA1;KLK6;IFNA2;LTA;ZAP70;CXCL10;BCL2L1;FCRL3;IL34;PLCG1;RB1;TNFSF14;TNMD;RLN2;FMR1;SFRP2;FSHB;TCP11;CTNNB1;PKDCC;MYRF;LRTM2;STIM1;LGALS9;TGIF2;CDKN2B	SNAI2;INSIG1;BGLAP;NOTCH2;SORT1;TENM4;ISL1;BRD1;RORC;RAB7B;PTPN13;HECW1;SGF29;SPEF1;IFNL1;TBX3;CHD7;TACSTD2;TIAM1;FOXC2;UNC13A;PGLYRP1;IFNB1;SEMA6C;STAB1;ID2;CRIM1;EPHA7;PDCD1;BMP2;NODAL;GDF7;PDCD4;NLGN3;RGS4;PAX8;CEBPA;MECP2;BLOC1S5;KRAS;CREB1;ITGAV;RXRA;NPPC;BAMBI;RGS14;SERPINB3;IL17A;INHA;IL6;NOS3;BRMS1L;HOXA5;XBP1;OTX2;DTNBP1;SOX10;BCL11A;MEN1;VANGL1;SOX9;CCL2;LDB1;ERBB2;ERBB4;NANOG;FASLG;IL4R;ABL1;EPHA3;BMP10;CLEC7A;ANGPTL4;FGFR2;NTF4;PPIB;INS;WNT7A;AMH;CD83;JAG1;PRKAA1;PIM1;SEMA3B;TNF;CARTPT;GDNF;PEX5;STC2;HAPLN4;BNIP3;QKI;ST8SIA2;VWC2L;ELAPOR2;GH1;NR1H4;NLGN2;ACVR2B;VCAN;GJA1	RAF1;CBFB;STAT3;STAT6;HTATIP2;TRIO;RUNX3;MEGF10;FLNA;TYMP;SMURF1;ELAVL1;PTPN11;CCM2;ANKRD27;UBASH3B;ARHGEF2;SHANK3;CNOT1;NAP1L1;HGS;RAP1GAP;TNFAIP3;PKP2;EDN3;STATH;YY1;SYT4;SERPINE2;SRGN;JUND;USP19;CYLD;BAG6;ETV4;HOXA11;MITF;NFE2L2;STK4;SIRT2;AKIRIN2;NEUROG1;PID1;ZC3H12A;EPN1;DAPK3;CTNNA1;LPIN1;IKBKB;AMOT;KDM4C;WNK1;IGF1;CAMK2B;PRKACA;RPS6KA3;THBS1;FGR;FYN;PDPK1;CSF2;IL1A;ANXA1;MSN;MAPT;NBR1;FMR1;DLG4;CTNNB1;VCL;STIM1;RIPK2;LST1;EZR;ARID1A	IRF1;BMPR1B;SLITRK3;LRP2;SUDS3;CSF1;CLEC4G;IL5;MSR1;GDF11;BMPER;REG3G;CEBPB;LGR4;DKKL1;OCIAD1;BCL2L11;CASP8;HMGA2;EGFR;PTH;ADA;SIRT1;SEMA4G;RTN4RL1;PHB2;SIRT6;PITX3;PPARG;EMC10;SOX6;FOXP1;NRDC;ALOX5;FGF18;FGF20;PROC;IL2RA;HCK;KDR;LRRTM3;PRLR;PDE3A;CALR;TNFRSF11A;GNRH1;OSTN;FSTL4	HTN1;VWC2;MUL1;CRABP2;SMOC1;INHBA;IL15RA;THBS2;EFNB2;CDH1;DDR2;CTHRC1;CAMP;SMOC2;EFNA1;FZD7;METRNL;PALMD;FZD2;FZD1;ETV2;TNFRSF1A;NBL1;RETN;TNFRSF1B;EPHA1;FSTL3;GDF15;SFN;EPHA2;F3;RTN4R;UNC5C;DLL1;SERPINF1;ROR2;EPHB3;DLK2;KRT1	VDR;WNT10A;PGLYRP3;SEMA3E;COL1A1;PMS2;LILRB3;PQBP1;LRRC4B;JARID2;AXIN2;PRXL2A;CD80;EIF2AK4;FGF8;IGF2;IFNG;DDR2;CFLAR;ANXA3;CD160;NREP;ACVR1;TAF8;INO80E;ITGB1;CFDP1;F2;CCL11;FOXG1	TP63;B4GALT5;PARP1;CXCL9;TREM2;NEDD9;FLRT3;ETV5;TNFSF11;TGFB1;EFNB2;ADGRB3;SLIT1;GDF10;NPPB;GDF7;KLF4;CHN1;NRXN1;DAG1;PLA2G5;TIAM2;LGALS3;LTA;FGF23;RSPO2;IL7R;PRLR;NR1D1;EDN1;KEL;GCNT2;LIF;PLAAT3;FGF3;PAEP;FAXDC2;LRRC24	HNF4A;LILRB3;FXN;LDLR;OSM;PGLYRP1;HIF1AN;PHB2;CDX1;FOSL2;CCL7;APCS;EZH2;LEP;C3;GHR;IL2;RARRES2;FGF1;CDH2;CRP;CSF3;AGR2;MAPK11;TPM1;DLL1;FAM171A1;SEMA4F	CSF1;PLXNB2;MSR1;NOTCH2;MSTN;EXOSC3;VEGFD;FLRT2;FLRT3;FGFR3;CSF1R;CAPN2;CTHRC1;NPPB;SEMA4A;SLITRK6;SFRP4;EPHB1;CD46;CR1;BASP1;THY1;DCT;BTN2A2;DKK4;YAP1;EFNA5;TGFBR3;NRP1;DLL4;THBS4;AGER;TNFAIP6;LILRB2;LAG3;TNFRSF21;RGMA;TAFA5;NTNG1;VASN;EPO;PTPRS;SLITRK4;CRTAM;SPINK5;EPHB2;ADAM10;GPC1	LRRC4B;MSTN;GPR68;DIXDC1;IL4;NAB1;VEGFA;CST7;IL36B;LTF;CDH1;ID2;SOX2;PDCD6;RHOQ;FGF10;SH3KBP1;MALT1;IFRD1;SERPINF2;GDF9;PGF;CD4;TNFRSF1B;NTRK1;CAMK1;LGMN;IL17D;TGFB2;ADAM12;TNFSF14;TNF;WNT11;OPALIN;ALK;CAV3;ESRP1;NR1H2;MINAR1;UMODL1	SEMA3E;AMIGO2;EFNA3;REG3A;GAS6;GLIPR2;WIF1;SCUBE3;KREMEN1;LAMA2;CLSTN2;CAMK4;SLIT2;ITGAV;SEMA6D;SLITRK2;PRTG;DCC;ROBO2;PUS7;KIT;SPINT1;CD109;CNTN4;NTN4;IL17RD;ADIPOQ;IGF1R;L1CAM;BOC;CDON;GPC3;NTRK2;GDF2;GPNMB;FGFR1;SEMA3G;TNXB;ROBO1;ASPN;COMP;PLXNA1;LRRC4C	LRRN1;PIEZO1;FRS2;FGFR3;IL12RB1;FGF16;SMURF2;IL17F;CGA;IL13;PDCD1;GDF3;SUFU;PALM;ACVR2A;BATF;LRRTM1;ITGA5;ZBTB16;LMO3;WARS2;TADA2A;GHRL;PLEKHB1;CCL24;BMPR2;ADAM10;THOC1	ANGPTL3;SLITRK1;SEMA5A;INHBA;CGA;EFNA3;BMPER;NCAN;EPHA7;TG;IGFBP5;MAG;NRXN1;ADGRB2;ERBB3;LRP8;BCAN;LTA;SLITRK5;BMPR1A;NRCAM;LRRTM2;SPRED1;UST;PTPRD;SEMA4B	HSF1;AGO1;SDCBP;ANKRD54;TGM2;KRAS;AGO2;CXCL12;MSX2;PML;MMP9;HGF;YBX1;CNMD	ACE;PLXNB2;TLR4;ISLR2;ANGPT2;FGF7;AMIGO2;CLSTN1;FLT4;EPHA4;ACVRL1;NPPB;KREMEN1;NLGN3;NFKBIA;OLFM2;PLXND1;CD28;IL6ST;CDH5;TIE1;INSR;CNTF;TEK;PLXNC1;ENG;JAG1;NOTCH1;SEMA6B;SEMA6A;CD86;OLFM1;SEMA3C;SEMA7A;SEMA4C;APOH;NEO1;DSCAM;PTK7	HEXB;CRIM1;GAS2;FTO;GRN;HYAL1	MYC;HSPA1A;AHSG;NAB2;IL7;CGA;FOXJ2;ATRN;SH3GL3;CCL7;ADAMTS1;MED1;EREG;GPNMB;CD27;SDHAF2;ISM1	NEFL;SLITRK1;TRADD;SEMA6C;C1QL2;CDK5RAP3;PROM1;FOXO1;TCF12;SIRT2;EURL;APOE;IGFBP3;AURKA;AGT;CELA1	PLEKHA4;DTX1;SCIN;WNT3A;CDH1;FAM20C;ITGA5;APCDD1;SYT2	PDGFRA;BTC;GDF11;NCMAP;KL;NLGN1;BMP4;FLT1;HMOX1;FGF9;IHH;AMIGO1;BMP5;WNT5B;COL5A1;MAPK6;SHH;BMP7;BMP6;YWHAG;NOTCH3;SPOCK2;NLGN2	IL12B;B2M;CHRD;CXCL13;FRZB;IFNB1;CST3;C3;CCL3;CCL19;IL18;ADM2;EFEMP1;TWSG1	RBM19;DPYSL5;GRID2;NR1D2;BCL6;FGF8;DDIT3;IRF4;GFAP;DUSP10;OGT;FZD9;ERMN;CTLA4;NGF	CLEC4G;LRRK2;WNT5A;IL10;HOPX;LRRTM1;BTG1;LIMK1;APOB;C1QBP	CYB5D2;TREM2;AXIN2;RSPO3;CXCL13;SFRP1;HSPG2;ENPP2;IAPP;CBLN2;CXCL12;PTN;SCGB3A1;TNFRSF11B;CBLN1	ZNRF3;B2M;CAPN3;KLK3;VEGFA;HSPB6;MUSTN1;FCGR2B;KLHL41;TRIM72;TFRC;SLC26A5	IGF2;WNT10B;EFNB3;MAPKAPK5;LILRB4	CHI3L1;ALOX15B;INHBA;RBP4;SULT1E1;LAMA3;BLOC1S6;CSF3;SLAMF8	HSPA1A;SRSF6;HSPA1B;HLA-G;CCN1;CLSTN3;CEMIP2;MSH2	IL15RA;CRIM1;FLT1;GREM1;SPI1;NELL1	XDH;REG3G;CTSH	ANGPTL3;COL1A1;SPP1;CHAD;IL1RAP;NLGN1;LRP4;PTH;PHOSPHO1;HEY1;ACAN;NPTN
Negative Regulation Of Biomineral Tissue Development	GOBP	-0.694096	-0.670731	0.810843	1.12738	0.712565	-0.545261	-0.550228	1.69175	-0.505016	-0.474208	-0.502469	1.82207	-0.421588	-0.296627	-0.316721	1.20915	-0.267463	1.24495	-0.249694	-0.25267	-0.228696	1.34525	-0.222643	-0.222643	-0.185794	-0.191999	-0.173302	-0.144798	-0.135169	1.55407	-0.115715	2.99553	PTK2B;ROCK2;TGFB1;HEY1;ECM1	HIF1A	NOS3;SOX9	STATH;SRGN	PTH			TGFB1;FGF23				GAS6;ASPN				NOTCH1		AHSG				CCL3								GREM1		PTH;HEY1
Cartilage Development Involved In Endochondral Bone Morphogenesis	GOBP	-1.05448	-1.34425	0.810843	1.12738	-0.637368	-0.545261	1.6563	-0.530277	1.73798	-0.474208	-0.502469	1.82207	-0.421588	-0.296627	-0.316721	-0.287935	-0.267463	-0.270404	-0.249694	-0.25267	1.338	1.34525	-0.222643	-0.222643	1.4488	-0.191999	-0.173302	-0.144798	-0.135169	-0.151181	-0.115715	2.99553	CBS;COL2A1;MMP13;ANXA6		NPPC;SOX9	SERPINH1;HOXA11			COL1A1;AXIN2		FOSL2;GHR			COMP;THBS3									IHH	STC1			AXIN2							COL1A1;COL2A1
Enoxaparin Action Pathway	SMPDB	-0.694096	-0.670731	-1.20067	-0.912584	-0.637368	0.816129	1.6563	-0.530277	2.53008	-0.474208	-0.502469	-0.461206	0.980835	-0.296627	1.15389	-0.287935	1.25113	-0.270404	-0.249694	1.28304	-0.228696	-0.225672	-0.222643	-0.222643	-0.185794	-0.191999	-0.173302	-0.144798	-0.135169	-0.151181	-0.115715	2.99553	F8;PLAT;FGA;PLG;FGG	FGB				F3	COL1A1;F2		F10;F9;F13B				PLG		FGA		F10			F5												COL1A1;SERPINC1
Fondaparinux Action Pathway	SMPDB	-0.694096	-0.670731	-1.20067	-0.912584	-0.637368	0.816129	1.6563	-0.530277	2.53008	-0.474208	-0.502469	-0.461206	0.980835	-0.296627	1.15389	-0.287935	1.25113	-0.270404	-0.249694	1.28304	-0.228696	-0.225672	-0.222643	-0.222643	-0.185794	-0.191999	-0.173302	-0.144798	-0.135169	-0.151181	-0.115715	2.99553	F8;PLAT;FGA;PLG;FGG	FGB				F3	COL1A1;F2		F10;F9;F13B				PLG		FGA		F10			F5												COL1A1;SERPINC1
Heparin Action Pathway	SMPDB	-0.694096	-0.670731	-1.20067	-0.912584	-0.637368	0.816129	1.6563	-0.530277	2.53008	-0.474208	-0.502469	-0.461206	0.980835	-0.296627	1.15389	-0.287935	1.25113	-0.270404	-0.249694	1.28304	-0.228696	-0.225672	-0.222643	-0.222643	-0.185794	-0.191999	-0.173302	-0.144798	-0.135169	-0.151181	-0.115715	2.99553	F8;PLAT;FGA;PLG;FGG	FGB				F3	COL1A1;F2		F10;F9;F13B				PLG		FGA		F10			F5												COL1A1;SERPINC1
Ardeparin Action Pathway	SMPDB	-0.694096	-0.670731	-1.20067	-0.912584	-0.637368	0.816129	1.6563	-0.530277	2.53008	-0.474208	-0.502469	-0.461206	0.980835	-0.296627	1.15389	-0.287935	1.25113	-0.270404	-0.249694	1.28304	-0.228696	-0.225672	-0.222643	-0.222643	-0.185794	-0.191999	-0.173302	-0.144798	-0.135169	-0.151181	-0.115715	2.99553	F8;PLAT;FGA;PLG;FGG	FGB				F3	COL1A1;F2		F10;F9;F13B				PLG		FGA		F10			F5												COL1A1;SERPINC1
Presynapse Organization	GOBP	-1.97927	-1.34425	2.55868	-0.912584	0.712565	0.816129	-0.550228	-0.530277	-0.505016	-0.474208	0.869338	-0.461206	-0.421588	1.19203	1.15389	2.22366	-0.267463	-0.270404	-0.249694	1.28304	2.40176	-0.225672	-0.222643	1.35259	-0.185794	-0.191999	-0.173302	-0.144798	-0.135169	-0.151181	-0.115715	2.99553	IL1RAPL1;PTEN		NLGN3;NLGN4Y;WNT7A;NLGN4X;NLGN2		SLITRK3	FZD1					SNAPIN			PTPRD	SDCBP	NLGN3;PCDH17				WNT3A	NLGN1;NLGN2			WNT5A								NLGN1;LRP4
Alpha9 Beta1 Integrin Signaling Events	PATHWAY INTERACTION DATABASE NCI-NATURE CURATED DATA	-0.694096	-0.670731	0.810843	0.469743	-0.637368	0.816129	0.810179	-0.530277	-0.505016	1.79656	2.5357	-0.461206	-0.421588	-0.296627	1.15389	-0.287935	-0.267463	-0.270404	1.28964	-0.25267	1.338	1.34525	-0.222643	-0.222643	-0.185794	1.4316	-0.173302	-0.144798	-0.135169	-0.151181	-0.115715	2.99553	SRC;FN1;TNC;RAC1;VEGFC	TNC	ADAM15;SAT1	CSF2		VCAM1	ITGB1			VEGFD;VCAM1	CSF2RA;VEGFA;ADAM12				TGM2				TNC		ADAM15	TNC				VEGFA						SPP1;TNC
Synapse Assembly	GOBP	-2.99853	-1.07569	1.50083	-1.03837	-0.981624	1.04484	-1.47313	1.08199	-0.710562	2.28698	-0.705425	1.80792	-0.544848	3.58003	0.460677	3.62639	-0.799837	-0.807436	2.01717	1.31229	2.77588	-0.689943	1.42905	0.66719	2.34092	-0.598477	-0.546413	-0.465059	0.958359	-0.483498	-0.379282	2.99065	ADGRF1;BDNF;IL1RAPL1;GHRL;SRGAP2;APP;PTEN;CRK;DBNL;CRKL	C1QL2;GHRL;CDK5;NRXN2	NLGN3;MECP2;NLGN4Y;ERBB4;WNT7A;NLGN4X;HAPLN4;NLGN2	SHANK3;ADD2	SLITRK3	CDH1;FZD5;FZD1		DNER;FLRT3;NRXN1	CDH2	PLXNB2;FLRT3;SLITRK6;ADGRL3;EPHB2	CDH1	NRG3;DNER;CLSTN2;CBLN4	GHRL	SLITRK1;C1QL3;NRXN1;NRCAM;NPTX1;PTPRD	SDCBP	PLXNB2;NLGN3;PLXND1;PCDH17;LRRC4;DSCAM			SLITRK1;C1QL2;PCDHB10	WNT3A;CDH1	ACHE;NLGN1;SPOCK2;NLGN2		GRID2;LARGE1	WNT5A	PCDHB2;CBLN2;CBLN1				CLSTN3			NLGN1;LRP4;NPTN
Heparin Binding	GOMF	-3.55351	-2.5346	-2.08836	-2.39039	-0.727154	2.35281	-0.809282	0.940877	1.02792	1.53317	2.18263	4.24129	-0.798898	0.985561	-0.475913	0.55045	-0.735251	2.60388	0.678465	0.667657	4.30872	2.40628	-0.572482	1.33994	3.74866	-0.462986	1.01716	1.18299	2.56421	1.79832	-0.712936	2.98599	APLP2;PDCD5;CCN4;FGF7;HBEGF;AZU1;BMP4;HDGF;CXCL11;SERPINE2;FN1;LXN;LPL;PF4;MDK;CCN2;FGF2;APP;CXCL6;FGF4;SELP;COL23A1;CCN6;MPIG6B;CEL	ADGRG1;CCN3;CXCL10;FGFRL1;LRTM2	AZU1;RSPO1;FGFR2;NDNF;LRTM1	SERPINE2;THBS1	RTN4RL1;LRPAP1;COL13A1;ADAMTS3	REG4;PCOLCE;SOST;SMOC1;CCL15;THBS2;SMOC2;RTN4R;LAMC2	KNG1;FGFBP1;F2	SOST;SLIT1;ADAMTS15;RSPO2;PF4V1	PLA2G2D;CCL7;LIPG;SERPIND1;FGF1	MSTN;TGFBR3;NRP1;THBS4;PTPRS;PRG2	MSTN;CCL8;VEGFA;LTF;FGF10;PGF;MPIG6B;ALK	APOA5;FSTL1;SLIT2;SLIT3;CCDC80;POSTN;GPNMB;FGFR1;SOD3;TNXB;CLEC3B;COMP;THBS3	CTSG;COL25A1	ANGPTL3;NELL2;APLP1	HDGF;CRISPLD2	FGF7;APOH	KNG1	VTN;CCL8;CCL7;ADAMTS1;SELL;GPNMB	APOE;EVA1C	SERPINA10;SERPINA5	FGFBP3;NRP2;AOC1;FGFBP1;BMP4;FGF9;FBLN7;COL5A1;BMP7	COL28A1;CXCL13;CCL23;CCN5;TWSG1	CCL15	APOB;FGFR4;FGFRL1	RSPO3;CXCL13;SFRP1;RSPO1;PTN;ADAMTS5;RSPO4	VEGFA	VTN;CXCL11	CCL23;PRSS57	APLP2;GREM2;CCN1;FURIN	ELANE;CFH;NELL1		ANGPTL3;COL11A2;SERPINC1;PCOLCE2
System Development	GOBP	-4.04004	-0.822462	1.4389	1.03579	-0.917582	1.86076	-0.72492	0.848176	0.668806	2.91414	1.07391	6.00061	-1.29244	6.9482	0.688388	4.86041	-1.3955	-0.67243	0.800392	-0.949149	3.94277	2.10854	1.04853	0.662382	2.58264	-0.603255	-0.927744	-0.662266	-0.723977	0.582362	-3.34022	2.96584	ELK1;CUL3;ILK;PIN1;BRD2;EIF2B1;CBS;STAT3;SMAD3;SMAD2;STAT1;PLOD3;APLP2;LRP1;SYK;SPAST;STMN2;TMEM119;CACNB4;SPART;CXADR;TBCE;UBE3A;ADGRF1;LRCH4;NHEJ1;PLCB1;ESS2;PRPS1;PTK2B;DLX3;PDLIM1;SPOCK1;FOXO3;DNM2;CPNE1;EVL;JAK2;PTPN11;DDR1;EGF;SMAD4;AARS1;ETS2;SRI;RRAS2;KAT2B;ARF6;CACYBP;IST1;RORB;CLIC4;SH3GL2;THRA;PURA;PKN1;ARL3;MTHFD1;ERCC1;ATG5;BCAR3;VPS4B;RAD1;PACSIN1;RPS6KA6;DPYSL3;PLS1;FEV;SF1;APBB1;SNX17;DDX6;RAB18;PPARA;KIFBP;STAU2;PRKN;FXR1;BCL2L2;EFNB1;MDM2;ZFYVE27;PARVA;PKD2;NAP1L2;CERT1;SWAP70;DPYSL2;GSTP1;APAF1;NCK2;ROCK2;PDGFC;CSNK2A2;CCN4;KIAA0319L;ANXA2;PAK4;CTF1;INHBA;FLRT1;CUL4B;PAPSS1;COPS2;FGF7;TACSTD2;BDNF;MAGI2;TGFB1;ADM;RAB6B;MBD1;RALA;RNF8;SKIL;AKT2;PROK1;AZU1;FGF8;CCDC134;GAP43;RBBP4;IFNG;GFER;LOXL3;SRC;PCSK2;NRG1;ANPEP;GSS;PHGDH;COL2A1;HEXIM1;AKT1;BMP4;BRAF;PGR;SHC1;GHRH;ACVRL1;FADD;AKR1B1;NAXE;RAC3;SCO2;CDK16;MAP2K6;ACADM;STMN1;UCHL5;UFD1;RAB3A;TBCB;UGT1A1;FKBP4;WWOX;RRAS;RAB11A;CRYBB1;ARG2;UGDH;WDR5;GMFB;ALDH5A1;LSM1;BPNT1;RHOB;RTN4IP1;CDKN1A;NRGN;SH3GL3;JMJD6;IDH1;HNRNPD;ARF4;HDAC2;HRAS;TCF4;TIMM8A;PRPSAP2;SERPINE2;ACAT1;GLUL;EIF4E;RAB13;HPRT1;PPP1CC;G6PD;PCNA;KAT2A;PLXNA4;IL15;ITGA2B;EPOR;SFTPD;ATP5IF1;FN1;RAB6A;ITGAV;PFN1;TRAPPC2;CIB1;IMPACT;IL1RAPL1;CDH4;PDCL3;RAB23;SIX6;UNC119B;EED;ZC4H2;ARC;MSI2;PNPT1;NARS1;STK3;SRPK2;SMAD5;PRKAR1A;CASP7;CTNNBIP1;NKIRAS2;UBE2Q1;HS2ST1;WDR48;PICK1;INHA;NDP;OTULIN;IL6;RASSF2;TACC3;MAP2K5;YWHAH;HEY1;KDM1A;HES5;HOXD4;RPL38;FZD4;THRB;TRAPPC6B;BIK;DAG1;SSNA1;BLOC1S1;LMO4;RBPMS2;CLUAP1;CCDC103;MSC;BMERB1;GUCD1;DMC1;PRMT1;FAM151B;NDEL1;DDRGK1;MEIS2;GHRL;HSD17B4;ATIC;TBC1D20;PDLIM5;GSK3B;EHD1;GAB1;CRPPA;MBNL1;RDH13;CTNNA1;TTC9;EIF2S2;ARHGAP26;AP2B1;METTL3;HIP1R;MICALL1;ANGPT4;HDAC6;WASL;SRGAP2;TFCP2L1;RIC8A;NUMB;CALD1;HDAC4;UBA6;ATXN10;KAT5;HLA-E;PLCD3;HSP90AA1;PRKCA;PRKCZ;HSPD1;AIMP1;TNC;GDF5;SOD1;ACVR1B;SPINT2;MAPK3;NR3C1;MAP2K1;RAC1;MDK;SERPINE1;AREG;CCN2;EDAR;CXCL1;JAM3;FGF2;MAPK1;VEGFC;APP;NID1;SEMA3A;CFC1;HTRA2;GRK2;BMP1;CSK;ECM1;PRKCI;LYN;PIK3CA;PIK3CG;AKT3;UFC1;BCL2;CDK1;GSK3A;CD40LG;DKK1;CASP3;PLG;PTGS2;PAK6;PTEN;UFM1;PPIA;DNAJB1;RPS7;SBDS;SEZ6L2;FGF4;FGF6;FST;NTF3;PDGFB;EIF4G2;PFDN5;RAN;NAPA;SPHK1;DHH;SPHK2;PDGFA;DNAJC19;PPP3CA;LGALS8;MMP13;CRK;DBNL;MAPK14;UCHL1;SCARF1;ANXA6;TNNI3;GRB2;RASA1;HPSE;POFUT1;PRKCSH;ELK3;AFP;NOG;MAP2K3;NPNT;DEAF1;ANGPTL7;ADAMTS6;POGLUT1;MGP;PRLH;CNP;UBB;CD47;FUT9;PCDHGA2;YWHAQ;FMR1;NDUFV2;ATP5PF;PCDHGC3;PGRMC1;STMN3;HS3ST3A1;SULF2;CTNNB1;BCL10;RRM2B;ARHGEF10;MANF;PPT1;MYDGF;CSMD1;MMRN2;GSTM3;ENAH;VASP;SYNE2;BRSK2;VAV3;ALDH1A3;SMAD1;CDC42;RHOA;CRKL;XRCC4;EGLN1;DLL3;DUT	SPDEF;SATB2;ANKRD1;TMED2;EFNA2;GCNT4;SMARCC1;CD34;TNR;SAMHD1;BTG2;RBM24;DNAI1;SPOCK1;CPNE1;FZD10;RPS6KA1;TEAD4;CDKN2C;MICALL2;PAXIP1;PSD;HIF1A;SNAP25;BCL6;MDM2;RAB35;NECTIN3;RND1;NEURL1;MAD1L1;CA10;INHBB;FLRT1;FRZB;ARHGEF7;EDA;IL17F;TNFSF11;ADM;PRDM1;NFATC1;DYNLT1;CRLF1;FGF8;EDN3;ID1;OPTC;BMP8B;C1QL2;CEBPB;IGF2R;WIF1;GHRH;CDH11;STAT5B;BMP3;LECT2;PTGES3;CD9;USH1C;RGS4;PCK1;ASPA;CRYGC;CCNB2;MEOX2;TAF10;TLE5;CD3E;ADGRG1;VLDLR;MATN3;EFHD1;NRN1L;MME;IFT20;BEND6;ITGA3;FOXP3;HES1;HOXC11;NRL;THAP11;VCX3A;MAD2L2;GHRL;NDRG2;CLDN1;HES6;GFRA3;TBC1D24;HMGB1;LRP5;NEUROG3;RAPGEF1;LTBR;MST1R;C3;PECAM1;TNC;CCN3;CX3CL1;MMP17;LTA4H;CDK5;PAK3;STAB2;CAMK1D;CMA1;KLK6;LTA;ECE1;BCL2L1;IL34;ATP5F1B;RB1;FGFRL1;ECRG4;PTX3;HS3ST3B1;FMR1;SFRP2;NDRG4;FSHB;CTNNB1;PKDCC;GAL3ST1;GALNT11;ARMC5;MYRF;NRXN2;LRTM2;RAPGEF5;LGALS9;CXCL17;MNX1;TGIF2;CDKN2B	SNAI2;CRYAA;CLMP;ITM2C;INSIG1;BGLAP;TENM3;BICDL1;THSD7A;NOTCH2;TENM4;ISL1;TNS2;ANAPC7;CRYGD;BPTF;XRCC1;SMYD2;PKD2;CERS5;ADAM29;TBX3;CHD7;TACSTD2;TIAM1;FOXC2;SEMA6C;LHCGR;AZU1;ID2;BIRC7;PCSK2;ADAM15;CRIM1;EPHA7;MOG;BMP2;NODAL;LGR5;GDF7;MDGA1;PDCD4;NLGN3;RGS4;MEOX2;PAX8;CEBPA;DSCAML1;MECP2;BLOC1S5;PCNA;KRAS;CREB1;ITGAV;NPPC;NLGN4Y;INHA;IL6;NOS3;ATP5PB;BMI1;UPB1;HOXA5;XBP1;OTX2;DTNBP1;SOX10;HMX3;CRYGA;VSX1;KLHL3;OLIG1;ARHGAP24;DYRK1A;SOX9;CCL2;LDB1;ERBB2;ERBB4;FASLG;FGF5;WFIKKN1;MEPE;GPC2;ABL1;EPHA3;BSG;BMP10;MFRP;SCT;ANGPTL4;FGFR2;NTF4;MFGE8;PPIB;WNT7A;AMH;EPHA10;JAG1;MMP16;NLGN4X;NPPA;SEMA3B;TNF;GDNF;PEX5;HAPLN4;NDNF;NDST1;GCNT1;BNIP3;NGRN;NFASC;QKI;ANK2;ITGB6;ST8SIA2;DRGX;POMGNT1;SULT4A1;CDHR1;GH1;ADAM30;CLN5;B4GALNT1;NLGN2;LRTM1;ACVR2B;VCAN;SAT1;CALB1;GJA1	RAF1;STAT3;STAT6;HTATIP2;SERPINH1;TRIO;RUNX3;FLNA;WWP1;TYMP;PTPN11;CBL;CCM2;MACO1;ANKRD27;PLEKHA1;TRIM3;OPHN1;CSDE1;ARHGEF2;TMOD2;PRKG1;SHANK3;CERT1;NAP1L1;TNFAIP3;PKP2;EDN3;ID1;VIM;PPP3R1;GPX1;HEXIM1;SHC1;YY1;SNPH;SERPINE2;SDCBP2;SIAH1;BAG6;PPP1R9B;PPP2R5D;HOXA11;MITF;STK4;SIRT2;AKIRIN2;NEUROG1;ZC3H12A;MEF2D;CTNNA1;ADD2;AP1B1;AMOT;MACROD2;AIM2;GLUD1;WNK1;ANGPT1;IGF1;CAMK2A;CAMK2B;PRKACA;RPS6KA3;THBS1;ITGA1;FGR;FYN;PRKCQ;FER;PDPK1;IL1A;ANXA1;MAPT;NME1;VAPA;PCDHAC1;FMR1;DNAJC30;MDM1;DLG4;CTNNB1;VCL;CSRP3;TMEM38B;LST1;NDE1;MYO6;ARID1A;TMEM59L	BMPR1B;SLITRK3;TMEM108;LRP2;SUDS3;CSF1;BCAR3;ODC1;GDF11;BMPER;OPCML;CEBPB;LGR4;S100A8;BCL2L11;TIMELESS;CASP8;CRYGS;HMGA2;EGFR;PTH;ADA;SIRT1;SEMA4G;RTN4RL1;SIRT6;SSTR1;PITX3;PAX3;TCAP;EMC10;SOX6;FOXP1;ARHGAP22;PRX;FGF18;FGF20;KDR;ADCYAP1;HSD17B1;IL3;PRLR;CALR;CPE;TNFRSF11A;TNNI3;HS6ST1;COL13A1;FUT10;OSTN;B3GNT2;SCN2B	CLMP;INA;RBFOX2;HAVCR2;HCN1;SMOC1;B4GALT1;INHBB;KLK8;INHBA;EFNA4;EFNB2;CDH1;DDR2;UNC5B;SERPINB5;CTHRC1;EPHB4;DCLK1;APOA4;TAGLN3;COL3A1;FZD5;EFNA1;VCAM1;FZD7;FZD8;GPR37;TIMP1;FZD2;FZD1;ETV2;CNGB1;TNFRSF1A;NBL1;TNFRSF1B;EPHA1;MMP12;EPHA2;CAPG;RTN4R;UNC5C;DLL1;CHRDL2;VIT;PCDHGA10;PCDHGA12;RAB26;CRELD1;SERPINF1;ROR2;PSAPL1;PENK;EPHB3;COQ8B	VDR;WNT10A;PIAS4;ITM2C;POMK;SEMA3E;TMX2;COL1A1;PMS2;PQBP1;NRSN1;PTS;PDZD7;JARID2;AXIN2;MAP3K3;EIF2AK4;FGF8;IGF2;IFNG;DDR2;LGR5;HSPA5;CFLAR;ANXA3;CD160;OMP;NDRG1;DPYSL4;CYREN;NREP;TSC2;ACVR1;ITGB1;PCDH1;HEXA;PYY;TAFA1;POMGNT2;PCDHB7;CYTL1;RCN1;NNAT;FOXG1;NEFH	TP63;B4GALT5;DNER;TREM2;NEGR1;FLRT3;CDNF;TNFSF11;TGFB1;EFNB2;ADGRB3;SLIT1;GDF10;NPPB;GDF7;KLF4;EPOR;SVBP;NECTIN1;POLB;WNT16;CHN1;NRXN1;SPATA22;DAG1;GNAS;LTA;DYNLL1;RSPO2;ADCYAP1;TYMS;IL1RAPL2;IL7R;JAG2;PRLR;ROBO3;EDN1;KEL;PRDX4;LIF;PLAAT3;S100A7;HIKESHI;TNFSF10;ADAM17;IGSF9B	SPAST;TRA2B;APBB1;LDLR;HTR6;NCL;ITGA2;GIP;CREB3L2;ZFAND5;IMMP2L;NECTIN1;BLOC1S2;MYBPC3;DPPA4;USP1;ITGAM;CDX1;FOSL2;HMX2;UNG;SHOX;EZH2;LEP;PLS3;C3;PSPN;GHR;RARRES2;FGF1;FGF17;CDH2;AGR2;MAPK11;TPM1;DLL1;PRKCG;PAPPA2;TRAPPC4;ST8SIA4;PCDHGC5;SEMA4F	CSF1;EFNA2;PLXNB2;NOTCH2;EXOSC3;VEGFD;NEGR1;FLRT2;FLRT3;ARHGEF25;FGFR3;CSF1R;CNTFR;CRLF1;CTHRC1;LRP12;CDH11;MYOC;NPPB;SEMA4A;SLITRK6;OGN;SFRP4;EPHB1;MARCKSL1;SFTPD;MERTK;VCAM1;BASP1;SCN3B;THY1;ADGRL3;GLDN;DCT;CDH13;GFRA2;YAP1;ROR1;EFNA5;TGFBR3;NRP1;DLL4;CADM1;AGER;TNFAIP6;TNFRSF21;RGMA;NTNG1;PTPRS;SLITRK4;SPINK5;EPHB2;GPC1;PCDHAC2	BECN1;PIN1;OLFM3;LCTL;CSNK1D;PCDHGB1;GPR68;GDA;DIXDC1;NAB1;VEGFA;RXFP1;LTF;CDH1;ID2;IGF2R;SOX2;PDCD6;IER2;PITX2;LRP6;FGF10;GNAS;ADAMTS4;ARTN;SERPINF2;PGF;TNFRSF1B;NTRK1;CAMK1;ECE1;TGFB2;FGF12;APOD;EIF4A3;TNF;MAMDC2;RS1;APLN;WNT11;SNAPIN;NR4A1;ALK;CAV3;MINAR1	ANTXR1;MXRA8;PCDH9;SEMA3E;LRP1;B4GALT6;NRG3;DNER;BGN;AMIGO2;EFNA3;GAS6;ENPEP;ITGA2;WIF1;GSN;FOLR1;LAMA2;CLSTN2;PHEX;SLIT2;SLIT3;MATN3;MDGA2;ITGAV;MCAM;SEMA6D;FREM1;SLITRK2;DCC;PCDH12;ROBO2;NIF3L1;RIPPLY3;KIT;NTRK3;SPINT1;CNTN1;CNTN4;NTN4;POSTN;PDGFRB;CHL1;IGF1R;L1CAM;BOC;CDON;GPC3;NTRK2;GDF2;FAP;LEPR;FGFR1;SEMA3G;CRTAC1;CBLN4;TNXB;ROBO1;IFNGR1;EHMT2;MFAP5;NCAM2;IGSF8;ADAM23;ATP1B2;ADAM22;COMP;THBS3;PLXNA1;B4GALT2;IGSF3	BRD2;GCNT4;GJA8;FRS2;FGFR3;CSNK2A2;IL17F;CGA;GDF3;SUFU;PALM;ACVR2A;BATF;CRH;ITGA5;ZBTB16;WARS2;MNAT1;GHRL;PLG;COL8A1;BMPR2;S100A9;CPE;VSTM4;FREM2;ARMC5;PCDHB1;YIPF6	ANGPTL3;SLITRK1;EFNA2;NTM;SEMA5A;PCSK1;WFIKKN2;TYRO3;INHBA;CGA;EFNA3;CPLX2;BMPER;NCAN;EPHA7;OPCML;UNC5D;NRXN3;OMG;GAS7;TG;SEZ6L;IGFBP5;MAG;C1QL3;NRXN1;EPHA6;ADGRB2;ERBB3;LSAMP;CNTN2;LRP8;MATN2;BCAN;LTA;EPHA5;SLITRK5;BMPR1A;EPHB6;NRCAM;NELL2;PSAP;C1QL1;CCK;CNTNAP2;APLP1;UNC5A;SPRED1;LHB;PCDH10;BPNT2;NPTX1;PTPRD;SEMA4B	PROK2;TENM2;RRM1;BPGM;PAFAH1B3;TMOD1;S100A6;ATXN3;SDCBP;TGM2;KRAS;DPCD;CXCL12;MSX2;NFIA;MMP9;HGF;C1QA;CAT;CPB2;PRDX1;INSL3;UBB;CNMD;PITPNA	ACE;PLXNB2;TLR4;MET;DDR1;ISLR2;ANGPT2;FGF7;AMIGO2;FLT4;EPHA4;ROBO4;ACVRL1;CDH17;NPPB;NLGN3;PLXND1;MERTK;NECTIN1;PCDH17;LRRC4;IL6ST;CDH5;TIE1;INSR;CNTF;TEK;PLXNC1;ENG;JAG1;NOTCH1;SEMA6B;SEMA6A;ALCAM;OLFM1;ADGRF5;SEMA3C;SEMA7A;SEMA4C;NEO1;DSCAM;UMOD;PTK7	HERC1;HMGCS2;UGP2;OTC;HEXB;CRIM1;ROBO4;AKR1C3;SDCBP2;PCK2;GAS2;TTC36;REN;GRN;NRG2;HYAL1	RBBP9;MYC;AHSG;MPST;APBB2;VTN;NAB2;CGA;ATRN;PHGDH;SH3GL3;ATF5;CRYBB3;ADAMTS1;CKB;MED1;CASP2;EREG;PDE2A;P3H1	NEFL;SLITRK1;SEMA6C;AKT2;C1QL2;ITPK1;CDK5RAP3;PROM1;FOXO1;TCF12;SIRT2;EURL;APOE;TNC;AURKA;AGT;CELA1;RFNG;UGT1A8;PCDHB10	MXRA8;DTX1;SCIN;SERPINA10;WNT3A;CDH1;BCHE;LECT2;RCN3;CD3E;MYL7;FAM20C;ITGA5;CDH23;SERPINA5;CLU;APCDD1	PDGFRA;DKK3;KERA;HHIP;ACHE;BGN;GDF11;NCMAP;NRP2;ADAM15;CD248;NAGLU;NLGN1;BMP4;FLT1;HMOX1;FGF9;IHH;AMIGO1;NCAM1;BMP5;WNT5B;COL5A1;SHH;BMP7;TGFBI;BMP6;ESM1;MMP2;NOTCH3;SPOCK2;NLGN2	ANKRD1;MFAP2;FZD10;EDN2;CHRD;PXDN;CDNF;FRZB;LRP12;HDGFL3;COL18A1;TIMP1;FKBP1A;C3;TNC;CCL3;MB;STC1;IL18;STX3;ADM2;EFEMP1;COL15A1;TWSG1	DPYSL5;GRID2;BCL6;PDGFC;NRG4;FGF8;CCDC134;GIP;LRIG1;DDIT3;GFAP;DUSP10;FZD9;CHAC1;ADCYAP1;NGF;PCDHA4;LARGE1;CSPG4	LRRK2;MDM4;WNT5A;IL10;CTF1;ALPL;CRIP1;HOPX;RDH10;NPY;ATP5PB;EBP;LIMK1;APOB;HPGD;FGFRL1;ITM2B	PCDHB2;SMPD1;CYB5D2;SVEP1;FOXL2;TREM2;PDLIM4;AXIN2;RSPO3;SFRP1;HSPG2;CDH11;CD320;DSG2;CBLN2;CXCL12;PTN;ADAMTS5;CHRDL1;APOD;TNFRSF11B;CBLN1	ATF6;TTN;HAVCR2;MYOM2;VEGFA;MYL3;MUSTN1;ATF5;PDLIM3;FCGR2B;CKB;TNNT2;CHST11;ACTN2	VTN;IGF2;S100A8;BCCIP;NKIRAS1;USP1;WNT10B;PRKRA;VCX;EFNB3;LILRB4	CHI3L1;ALOX15B;EFNB1;INHBA;RBP4;BLOC1S6;HSD11B1;OTX1;CTSZ;FJX1	APLP2;DDIT4;HLA-G;EPHA10;CCN1;CLSTN3;MMP19;CEMIP2;MSH2	CRIM1;FLT1;S100A8;GREM1;GFRA1;PCSK9;S100A9;STMN4;NELL1;PLXDC1;CTNNA2	CTSH	ANGPTL3;COL1A1;COL11A2;CHAD;COL2A1;NLGN1;COL10A1;LRP4;PTH;PHOSPHO1;HEY1;TNC;ACAN;NPTN
Regulation Of Ossification	GOBP	-1.33511	-1.96868	0.790363	0.665217	1.25387	0.541171	0.998485	1.04764	-1.40123	-0.673739	-0.732	0.702374	1.34848	0.48266	-0.946729	1.16259	-0.819154	0.536363	-0.771959	0.576087	2.7407	0.642633	1.40341	0.650609	1.56608	-0.613663	0.798048	-0.477303	0.941844	1.74438	-0.389527	2.96415	SMAD3;TMEM119;PTK2B;PTPN11;ISG15;CCDC134;BMP4;CALCR;MAPK3;MDK;MAPK1;KREMEN2;ECM1;BCL2;DKK1;MAPK14;MGP	HIF1A;PKDCC	BGLAP;BMP2;RXRA;SOX9;ACVR2B;GJA1	PTPN11;STATH;SRGN;NBR1	BMPR1B;CSF1;PTH;ALOX5	SOST;DDR2	VDR;DDR2;ACVR1	SOST;GDF10;FGF23		CSF1	LTF	KREMEN1;COMP	ACVR2A;ZBTB16;BMPR2	BMPR1A		KREMEN1;NOTCH1		AHSG		FAM20C	KL;BMP4;BMP7;BMP6	CCL3	CCDC134;FZD9	WNT5A	SFRP1;PTN		WNT10B		CCN1	GREM1;NELL1		LRP4;PTH;PHOSPHO1
Visual Perception	GOBP	-1.33511	-1.13272	1.43581	-1.08112	-1.01495	0.541171	0.998485	-0.789778	-1.40123	0.675241	0.619129	-0.647121	-1.20529	-0.895232	0.445134	-0.872731	0.542751	0.536363	-0.771959	1.97189	1.3788	1.39102	-0.698762	0.650609	-0.596121	0.737922	1.62711	0.902383	0.941844	-0.49616	-0.389527	2.96415	CACNB4;RORB;ARRB1;RLBP1;PDE6D;TACSTD2;COL2A1;CRYBB1;ARL6;PDCL;SIX6;NDP;TIMP3;EML2;CDH3;DNAJC19;PPT1	RCVRN;CRYGC;RGS16;NRL	CRYAA;CRYGD;TACSTD2;GUCA1B;CRYGA;VSX1;MFRP;CLN5	RDH12;CABP2	CRYGS	CLIC5;CNGB1	COL1A1;RP2;EYS	ABCC6		SLITRK6;DLL4	LCTL;RS1	LUM			PITPNA		CRYZ	CRYBB3		GUCA1A;LRIT3;CDH23	KERA;TGFBI	COL18A1;EFEMP1		RDH10		ATF6	PDE6H;AIPL1	RBP4	CPLX3			COL1A1;COL2A1;AOC2
Sensory Perception Of Light Stimulus	GOBP	-1.3986	-0.831976	1.40411	-1.1024	-1.03151	0.52942	0.981773	-0.803745	-1.41595	0.662844	0.606961	-0.659254	-1.21836	-0.905532	0.437585	-0.88282	0.534861	0.52849	-0.781087	1.9563	1.36619	1.37844	-0.707168	0.642516	-0.603481	0.729762	1.61497	0.894263	0.933757	-0.502454	-0.394625	2.95115	CACNB4;RORB;ARRB1;RLBP1;PDE6D;TACSTD2;COL2A1;CRYBB1;ARL6;PDCL;SIX6;NDP;TIMP3;EML2;CDH3;DNAJC19;PPT1	RCVRN;USH1C;CRYGC;RGS16;NRL	CRYAA;CRYGD;TACSTD2;GUCA1B;CRYGA;VSX1;MFRP;CLN5	RDH12;CABP2	CRYGS	CLIC5;CNGB1	COL1A1;RP2;EYS	ABCC6		SLITRK6;DLL4	LCTL;RS1	LUM			PITPNA		CRYZ	CRYBB3		GUCA1A;LRIT3;CDH23	KERA;TGFBI	COL18A1;EFEMP1		RDH10		ATF6	PDE6H;AIPL1	RBP4	CPLX3			COL1A1;COL2A1;AOC2
Postsynapse Assembly	GOBP	-1.71323	0.589684	2.39333	0.416231	0.654977	-0.59519	-0.60054	0.776523	0.808302	0.848924	-0.549056	-0.5045	-0.461653	2.97983	-0.347873	1.15423	-0.294226	-0.297433	1.23573	-0.278087	2.32676	-0.248598	-0.245286	1.29952	-0.204951	-0.21175	-0.191258	-0.159967	-0.149384	-0.166979	-0.127978	2.93054	PTEN;CRK;CRKL	C1QL2;NRXN2	NLGN3;NLGN4Y;WNT7A;NLGN4X;NLGN2	SHANK3	SLITRK3			NRXN1	CDH2	EPHB2				C1QL3;NRXN1;NPTX1		NLGN3			C1QL2		NLGN1;NLGN2			WNT5A								NLGN1;LRP4
Cell Adhesion Molecule Binding	GOMF	2.60801	-2.29145	-1.20517	3.03185	0.754033	-0.783919	-0.598949	-0.94634	-1.36767	3.05119	-1.35327	2.61395	-1.55462	0.845792	-0.622792	2.25588	-1.92807	-0.655118	-0.864401	-0.557561	2.85085	-0.713966	0.65401	-1.61128	2.15134	-1.38373	-0.748577	-1.01369	2.32356	1.2023	-0.774081	2.92675	STAT1;HSPA1A;SYK;ENO1;CXADR;MRE11;EHD4;PDLIM1;P4HB;PCBP1;AHSA1;TAGLN2;UNC45A;PTPN11;ARHGAP1;RUVBL1;YWHAB;IST1;MAPRE1;FERMT3;STK24;OLA1;MPP7;NISCH;DDX6;TWF1;PARVA;USP8;SWAP70;USO1;CCN4;ANXA2;PAK4;ISG15;ANXA7;LDHA;SRC;NRG1;SH3GLB1;CHMP2B;EGFL6;EEF1D;PPME1;RANBP1;SH3GLB2;STXBP6;IDH1;RDX;CNN2;LRRC59;RAB1A;GIPC1;HNRNPK;PARK7;ITGA2B;FN1;RAB11B;ITGAV;PFN1;F11R;ESAM;CDH4;RACK1;LASP1;ITGA6;ITGB1BP2;EFHD2;TXNDC9;TWF2;BZW2;ATIC;ABCF3;PDLIM5;EEF1G;EHD1;SND1;CTNNA1;EPS8L1;MICALL1;ERC1;RANGAP1;PACSIN2;ACTN4;EIF2A;NUMB;CALD1;EIF5;CDH3;PRKCA;TNC;FGA;CCN2;JAM2;JAM3;FGF2;VWF;LYN;CD40LG;ADAM9;PAK6;PPIA;DNAJB1;EIF4G2;PKM;RAN;PTPN6;LGALS8;DBNL;FGG;CLIC1;NCK1;PRDX6;CD226;KRT18;HSP90AB1;YWHAZ;ALDOA;EIF4H;CCN6;NPNT;CD47;SNX1;FASN;CTNNB1;NUDC;VASP;PAICS;ACTN1;CRKL	TJP1;ITGB2;NECTIN3;CDH11;JUP;CD9;CCNB2;FGB;RPSA;ITGA3;HMGB1;ICAM3;TNC;CCN3;CX3CL1;PTPN2;NECTIN2;SFRP2;CTNNB1;NRXN2;CDHR5	BAG3;PSMB6;TENM3;TENM4;ITGAL;DOCK9;ADAM15;NLGN3;DSCAML1;CD81;ITGA11;ITGAV;NLGN4Y;ITGA6;BSG;MFGE8;OLFM4;NLGN4X;NFASC;VAPB;ITGB6;CD1D;NLGN2	FLNA;MADCAM1;CAPZA1;LIMA1;CLINT1;PTPN11;CBL;CCT8;SLC14A2;TMOD3;HDLBP;PKP2;TLN2;TES;SNX5;CD2AP;ARHGEF16;CTNNA1;IGF1;PTPN1;THBS1;ITGA1;EPS15L1;ANXA1;MSN;JAML;VAPA;TMPO;CTNNB1;VCL;EZR;S100P	P4HB;CDH6;GIPC1;EGFR;CD81;CDH10;CTNNA3;ADAMTS13;KDR;CALR;CPE;LAD1;CDHR3	DSC2;CDH1;COL3A1;VCAM1;EPS8L2;SFN;EPHA2;CAPG;JAML	SLC3A2;CCS;PLIN3;IGF2;CDH8;CDH6;HSPA5;NDRG1;ACVR1;ITGB1	EVPL;NECTIN1;NRXN1;SPTAN1;CD226;ROBO3;ITGB5;ADAM17	IBSP;ITGA2;NECTIN1;ITGAM;FGF1;CDH2	CDH11;LCP1;CD46;VCAM1;THY1;GLDN;CDH13;KIRREL1;FSCN1;FCER2;CADM1;THBS4;AGER;LILRB2;SIRPA;NTNG1;VASN;ADAM10	CDH15;CSNK1D;PTPRH;CDH1;KIRREL2;PARK7	FBLN1;ITGA2;ITGA11;ITGAV;BCAM;CNTN1;CNTN4;POSTN;FAP;GPNMB;TNXB;ADAM23;ADAM22;COMP;EDIL3;LRRC4C	ITGA5;BMPR2;CPE;ADAM10	ANGPTL3;NRXN3;NRXN1;CNTN2;NRCAM;PTPRD	TENM2;SDCBP;CXCL12;FGA;PRDX1	ICAM2;ROBO4;CDH17;NLGN3;NECTIN1;CDH5;CD200;SEMA7A;NEO1;DSCAM	ROBO4	HSPA1A;VTN;PCMT1;GPNMB	PROM1;TNC;ADAM11	CDH1;ITGA5;CDH23;CDH7	FBLN1;LTBP4;ADAM15;NLGN1;COL5A1;TGFBI;ESM1;NOTCH3;ICAM5;NLGN2	FBLN5;TNC;CCN5	GFAP;IZUMO1;PKN2;CAST	ICAM2	SVEP1;CDH11;DSG2;CXCL12;PTN;ADAMTS5;ICAM5	ACTN2	VTN;IGF2	MB21D2	PUF60;HSPA1A;HSPA8;CCN1;CLSTN3;CEMIP2	ITGB7;H1-10;GFRA1;CTNNA2	KIRREL2	ANGPTL3;SPP1;IBSP;NLGN1;TNC;NPTN
Postsynaptic Membrane Organization	GOBP	-2.87905	-0.810731	2.31633	2.23501	-0.722012	-0.619594	-0.625128	0.749731	0.78151	0.822166	-0.571852	-0.52571	-0.481303	1.11115	-0.363207	2.10889	-0.307425	-0.310762	1.21052	-0.290629	2.29165	-0.259924	-0.256473	-0.256473	1.37288	-0.221523	-0.200149	-0.167489	-0.156436	-0.174811	-0.134069	2.90016	RER1	NRXN2	NLGN3;NLGN4Y;NLGN4X;GDNF;NLGN2	SHANK3;GPHN;FNTA;DLG4				NRXN1	CDH2	EPHB2				NRXN1		NLGN3;LRRC4			APOE		NLGN1;NLGN2				CHRDL1							NLGN1;LRP4
Negative Regulation Of Ossification	GOBP	-0.5729	-0.901974	-0.751663	0.910459	0.579317	0.681662	-0.673241	1.48694	-0.619539	-0.582827	-0.616509	0.790062	-0.519882	-0.369005	-0.393412	2.03997	-0.333471	1.11715	-0.311754	-0.315395	-0.286023	1.22045	-0.278591	-0.278591	1.32733	-0.240868	-0.217766	-0.182414	-0.170435	1.43615	-0.14617	2.843	PTK2B;CALCR;MDK;KREMEN2;ECM1;BCL2;DKK1	HIF1A	SOX9	STATH;SRGN	PTH	SOST		SOST;FGF23				KREMEN1				KREMEN1;NOTCH1		AHSG				CCL3			SFRP1					GREM1		LRP4;PTH
Cell Junction Organization	GOBP	-2.00651	-0.619327	0.62401	2.27848	-1.60963	-0.630737	-0.905329	0.780741	0.890554	4.03468	1.18229	1.71274	-0.643101	3.60866	-0.796374	4.0415	-2.13561	-1.46455	2.12022	0.873884	1.01834	0.63184	1.49035	0.647091	3.15556	-0.99994	-1.56334	-0.705733	-0.644926	-0.745963	-1.15589	2.83408	PIN1;SMAD3;CACNB4;CXADR;ADGRF1;PTK2B;ARF6;STAU1;MPP7;ITPKA;BDNF;TGFB1;SRC;RAC3;RAB3A;RHOC;PDCD6IP;HOMER1;ARF1;SNTA1;RAB13;PLXNA4;SNCG;FN1;RAB8B;PFN1;IL1RAPL1;ESAM;CDH4;ZC4H2;ARC;PICK1;ITGA6;GHRL;MARVELD2;CACNB3;CTNNA1;RER1;HIP1R;ERC1;HDAC6;WASL;SRGAP2;NUMB;ARHGAP6;CDH3;PRKCA;TNC;JAM3;APP;CSK;PRKCI;BCL2;DKK1;LGMN;PTEN;SEZ6L2;CRK;DBNL;PCDHGC3;PGRMC1;CTNNB1;SNCA;CDC42;ACTN1;RHOA;CRKL	TNR;TJP1;MICALL2;ARHGEF7;C1QL2;CDH11;JUP;CD9;ITGA3;GHRL;CPNE6;CLDN1;C3;PECAM1;TNC;CX3CL1;DSG1;CDK5;PAK3;PRNP;LRFN5;CTNNB1;NRXN2	SNAI2;SORT1;RHOD;PFN2;UNC13A;NLGN3;MECP2;NLGN4Y;ITGA6;OCLN;ERBB2;ERBB4;WNT7A;NLGN4X;GDNF;HAPLN4;ANK2;NR1H4;NLGN2;GJA1	FLNA;CAPZA1;CCM2;OPHN1;PLEKHA7;APPL1;SHANK3;PPFIA1;PKP2;TLN2;CD2AP;CTNNA1;ADD2;GPHN;FNTA;FYN;FER;MAPT;DLG4;CTNNB1;VCL;EZR	SLITRK3;TMEM108;CDH6;CDH10;CDHR3	INA;KLK8;EFNB2;CDH1;FZD5;FZD1;EPHB3	SEMA3E;LRRC4B;CDH8;CDH6;HOMER1;NEFH	DNER;TREM2;FLRT3;TGFB1;EFNB2;ADGRB3;NECTIN1;NRXN1	PFN2;ITGA2;SNTA1;NECTIN1;ITGAM;C3;CDH2;PCDHGC5	PLXNB2;FLRT3;CSF1R;CDH11;SLITRK6;EPHB1;THY1;ADGRL3;CDH13;LRFN4;KIRREL1;FSCN1;EFNA5;NRP1;NTNG1;PTPRS;EPHB2;ADAM10	PIN1;CDH15;LRRC4B;RAB39B;CDH1;LGMN;TGFB2;WNT11;SNAPIN	SEMA3E;NRG3;DNER;ITGA2;CLSTN2;SLITRK2;IGF1R;L1CAM;CBLN4;LRRC4C	PALM;LRRTM1;ITGA5;GHRL;ADAM10	SLITRK1;SPARCL1;SEZ6L;C1QL3;NRXN1;CNTN2;BCAN;NRCAM;C1QL1;LRRTM2;NPTX1;PTPRD	SDCBP;NFIA;C1QA	PLXNB2;EPHA4;CDH17;NLGN3;PLXND1;NECTIN1;PCDH17;LRRC4;CDH5;INSR;THSD1;DSCAM;PTK7		APBB2	NEFL;SLITRK1;ARL2;C1QL2;APOE;TNC;PCDHB10	WNT3A;CDH1;ITGA5;CDH7	ACHE;NLGN1;SPOCK2;NLGN2	CHCHD10;C3;TNC	GRID2;FZD9;PKN2;CAST;LARGE1	LRRK2;WNT5A;LRRTM1	PCDHB2;SVEP1;TREM2;CDH11;DSG2;CBLN2;CHRDL1;CBLN1	ACTN2		LAMA3	CLSTN3	PRTN3		IL1RAP;NLGN1;LRP4;TNC;NPTN
Molecular Sequestering Activity	GOMF	0.608359	-0.991357	-0.830691	0.83731	-0.828793	0.636198	-0.720026	1.41599	-0.663202	-0.624314	-0.659993	-0.607858	0.801491	1.0181	0.978708	1.03581	-0.359066	-0.362901	-0.335857	-0.339749	1.16958	-0.304359	-0.300376	-0.300376	-0.251739	-0.259955	-0.235167	-0.197181	-0.184294	1.39511	-0.158167	2.79001	TSSC4;CDKN1A;IMPACT;HSPBP1;NOSIP;FTH1;YWHAG;YWHAZ	PRNP	INSIG1	TARBP2;EPN1		LCN2		PRDX4;S100A7					PMEPA1	CASTOR1	SDCBP	NFKBIA					YWHAG									SPI1		TCN1;LRRC15
Sensory Perception	GOBP	-2.19915	-1.8972	1.44956	-1.02068	-1.03034	0.929246	1.23801	0.669067	-0.602435	1.2083	1.44224	0.905527	-2.23364	-1.72162	0.700734	-1.68373	0.90459	-0.485674	-0.839314	1.4619	1.60836	1.62774	1.64739	-0.72384	0.790744	1.31003	1.43349	0.414644	0.451227	-1.02575	-0.827329	2.77585	CACNB4;FXN;CDKN2D;CCDC50;RORB;ARRB1;HOMER2;GRAP;RLBP1;PDE6D;HTR2A;TACSTD2;COL2A1;RAB3A;CRYBB1;ARL6;SERPINE2;PDYN;LXN;PDCL;SIX6;NDP;RPL38;FZD4;THRB;REEP2;MARVELD2;TIMP3;DIAPH1;TIMM10;EML2;CDH3;SOD1;MAPK3;CASP3;DNAJC19;PIP;COCH;UGT2A1;PPT1	TSPEAR;RCVRN;USH1C;CRYGC;MME;RGS16;NRL;CDK5;BIRC5	SNAI2;CRYAA;CRYGD;CNGA2;CHD7;TACSTD2;MECP2;GUCA1B;CRYGA;VSX1;CCL2;MFRP;TNF;DRGX;POMGNT1;CLN5;NLGN2	GPX1;RTP4;SERPINE2;RDH12;CABP2;FYN;MYO6	LRP2;CRYGS;PAX3;B3GNT2	CLIC5;FZD2;CNGB1;EPS8L2;OBP2B;PENK	POMK;COL1A1;PDZD7;OMP;RP2;HEXA;EYS	CEACAM16;GNAS;SCARB2;OBP2A;ABCC6	FXN;ITGA2;GIP;ALDH7A1	LCN1;SLITRK6;EPHB1;ROR1;DLL4;NMB	LCTL;PDE4A;RGS21;GNAS;NTRK1;TNF;RS1	LUM;ITGA2;KIT;LPO;FGFR1			PROK2;CXCL12;PITPNA		CRYZ;HEXB;ESPN	CRYBB3;AZGP1	TIMM13	GUCA1A;LRIT3;COMT;CDH23	KERA;CA6;TGFBI;NLGN2	B2M;RGS21;COL18A1;EFEMP1	GIP;LRIG1;DDIT3;LARGE1	RDH10	IAPP;CXCL12	B2M;ATF6;SLC26A5	PDE6H;WNT10B;AIPL1	RBP4	CPLX3			COL1A1;COL11A2;COL2A1;AOC2
Cellular Response To Nutrient	GOBP	-1.14961	1.26006	1.46965	-1.20104	-0.854518	0.614918	2.05218	0.632929	0.664432	0.704917	-0.681321	2.94884	-0.576058	-0.410806	-0.437622	-0.399176	-0.371701	-0.375655	1.09851	-0.351778	-0.319361	1.1566	1.16428	-0.311148	1.26508	-0.269405	-0.243788	-0.204507	-0.191173	-0.213328	-0.164127	2.76488	RPS6KB1;KAT2B;MDM2;LPL;USF2;TNC	RPS6KB1;MDM2;TNC;CDKN2B	BGLAP;XBP1;PIM1;NR1H4			PENK	VDR;COL1A1;USF1	FGF23	LEP	FOLR2		GAS6;FOLR1;PHEX;POSTN							TNC			TNC	OGT		SFRP1							COL1A1;TNC
Negative Regulation Of Neuron Projection Development	GOBP	-1.72708	-0.942215	0.962656	-1.43255	0.563654	1.65046	-0.604786	-0.563046	-0.959036	2.37183	1.32859	2.42467	-1.41741	2.11911	-1.12235	4.25058	-0.975739	-0.984668	1.10157	1.09033	0.513148	0.520752	0.52849	1.20957	-0.717137	0.613956	0.673509	-0.577827	-0.543963	0.752903	-0.47403	2.76211	STMN2;SPART;UBE3A;SPOCK1;CD38;ARF6;PTPN9;DPYSL3;MDM2;GDI1;FKBP4;HDAC2;CIB1;RTCA;DAB2;INPP5F;HDAC6;SEMA3A;DKK1;PTEN	TNR;SPOCK1;CD38;MDM2;HES1;CDK5	ITM2C;BAG5;SEMA6C;EPHA7;DTNBP1;BCL11A;SEMA3B;STX1B	FLNA;VIM	SEMA4G;RTN4RL1;FSTL4	IL15RA;EFNB2;CDH1;EFNA1;RTN4R	ITM2C;SEMA3E	EFNB2;SLIT1	SEMA4F	SEMA4A;THY1;NRP1;RGMA;PTPRS;EPHB2	CDH1;IFRD1;SNAPIN;MINAR1	SEMA3E;KREMEN1;SLIT2;SEMA6D;DCC;SEMA3G		SEMA5A;EPHA7;MAG;SEMA4B		EPHA4;KREMEN1;SEMA6B;SEMA6A;SEMA3C;SEMA7A;SEMA4C;NEO1			SEMA6C;APOE	WNT3A;CDH1	NLGN1	B2M	GFAP	LRRK2;WNT5A		B2M	EFNB3			IL15RA		SPP1;NLGN1;LRP4
Positive Regulation Of Nervous System Development	GOBP	-3.04053	-0.810291	1.37086	-0.818567	-0.758306	0.591271	-0.77891	2.30348	-2.58878	2.9579	1.05096	3.38226	0.670459	4.1647	0.675276	4.99837	-1.61961	-1.63295	0.507389	-0.875954	1.57619	-1.4246	1.10227	0.606961	1.87462	-0.611639	-1.16266	-1.00946	0.438897	-1.04453	-0.84312	2.74823	FAIM;IST1;STAU2;ZFYVE27;ITPKA;BDNF;TGFB1;SKIL;IFNG;BRAF;GDI1;RAB21;HDAC2;SERPINE2;PPP1CC;PLXNA4;FN1;IL1RAPL1;CDH4;IL6;KDM1A;FZD4;DAG1;TWF2;GHRL;SRRT;HDAC6;NUMB;MAP2K1;MDK;FGF2;VEGFC;PRKCI;LYN;EIF4G2;CTNNB1	EEF2K;HIF1A;NEURL1;ASPA;MME;HES1;GHRL;TBC1D24;CX3CL1;LTA;IL34;CTNNB1;MYRF;LRTM2	TENM4;TIAM1;ID2;BMP2;NLGN3;MECP2;KRAS;RGS14;IL6;SOX10;WNT7A;TNF;HAPLN4;QKI;ST8SIA2;NLGN2;VCAN	SMURF1;ANKRD27;SHANK3;NAP1L1;SERPINE2;CAMK2B;MAPT;CTNNB1	SLITRK3;LRP2;EGFR;NRDC;LRRTM3	CRABP2;THBS2;TNFRSF1B;SERPINF1;EPHB3	LRRC4B;IFNG;ITGB1;FOXG1	FLRT3;ETV5;TGFB1;ADGRB3;NRXN1;DAG1;TIAM2;LTA;LIF;LRRC24		PLXNB2;FLRT2;FLRT3;SEMA4A;SLITRK6;EPHB1;DCT;EFNA5;NRP1;SLITRK4;EPHB2	LRRC4B;VEGFA;ID2;TNFRSF1B;NTRK1;TNF	AMIGO2;CLSTN2;SLIT2;SLITRK2;ROBO2;KIT;SPINT1;L1CAM;CDON;NTRK2;ROBO1;PLXNA1	LRRN1;LRRTM1;GHRL;BMPR2	SLITRK1;SEMA5A;NCAN;MAG;NRXN1;LRP8;BCAN;LTA;SLITRK5;LRRTM2;PTPRD	TGM2;KRAS;CXCL12	ACE;PLXNB2;ISLR2;AMIGO2;CLSTN1;EPHA4;NLGN3;PLXND1;IL6ST;PLXNC1;NOTCH1;SEMA7A;DSCAM			NEFL;SLITRK1	WNT3A	NLGN1;AMIGO1;SHH;NLGN2		GRID2;GFAP;NGF	LRRTM1;LIMK1	CBLN2;CXCL12;PTN;CBLN1	VEGFA			CLSTN3			IL1RAP;NLGN1;ACAN;NPTN
Signaling Receptor Binding	GOMF	-3.8284	-0.79013	2.18403	-0.887526	1.2256	1.41692	-1.33085	3.33153	1.70411	4.50409	1.06135	2.62695	2.98911	3.6882	-2.30806	4.31602	-1.99552	0.811505	-0.721254	-1.80461	4.25092	4.31473	0.934113	0.70759	3.5164	-2.01723	0.584081	1.58212	1.43654	1.15567	-1.25356	2.71648	CUL3;STUB1;SMAD3;SMAD2;STAT1;ZNRF3;LRP1;HSPA1A;SYK;SPG21;CXADR;CSNK2B;P4HB;FKBP1B;JAK2;PTPN11;EGF;SRI;TAPBP;GABARAPL2;FERMT3;ARRB1;GNAI3;GABARAPL1;HOMER2;NISCH;APBB3;GRAP;APBB1;SNX17;PRKN;GMFG;CSH1;EFNB1;MDM2;IGHG4;RNF41;PKD2;NCK2;GRB14;PDGFC;CCL1;CCN4;FGF16;CTF1;IFNL1;INHBA;TOLLIP;ARHGEF1;LANCL1;NSF;FGF7;NCOA2;BDNF;MAGI2;FLT3LG;HBEGF;TGFB1;ADM;S100A4;ISG15;ANXA7;DOK2;RALA;PROK1;FGF8;MESD;IFNG;GFER;SRC;NRG1;SQSTM1;CNPY4;GUSB;COL2A1;GLA;XCL2;BMP4;DKK2;SHC1;GHRH;FADD;HDGF;IL26;PPBP;DBI;PDGFD;CNPY3;EGFL6;ENSA;GABARAP;TRAF1;PECR;GMFB;IRAK4;CXCL11;PDCD6IP;LDLRAP1;ARF4;SERPINE2;USP15;CYRIB;HOMER1;GIPC1;YARS1;GNAI1;PCNA;MYL12A;PARK7;IL15;ITGA2B;PDYN;FN1;MARCO;RAB8B;ITGAV;F11R;IL1RAPL1;PDCL3;NARS1;BTN3A2;RACK1;PICK1;INHA;NDP;CCL27;IL6;ARNT;DAB2;ITGA6;ITGB1BP2;LPL;YWHAH;PLAT;DKK4;CXCL2;CXCL3;CCL22;REEP2;KCTD10;GNAQ;GHRL;DMTN;SCP2;RABEP1;GRIPAP1;PYCARD;RER1;PTPA;EPS8L1;ANGPT4;VCP;ACTN4;ELMO2;DIAPH1;BICD1;CCL5;PSMC5;HLA-E;HSP90AA1;PRKCA;PF4;AIMP1;TNC;ULBP3;GDF5;FGA;YES1;CCL28;MDK;SERPINE1;CLEC11A;AREG;CCN2;CXCL5;CXCL1;JAM2;JAM3;TSLP;FGF2;VWF;VEGFC;IDUA;APP;SEMA3A;CFC1;IL24;GRK2;BMP1;ECM1;LYN;PIK3CG;GSK3A;LCK;DUSP3;CXCL6;CCL17;VIP;CD40LG;DKK1;CASP3;PLG;ADAM9;AIP;PPIA;SNX4;FGF4;FGF6;FST;IL20;NTF3;PDGFB;YWHAG;GPI;DHH;PDGFA;LGALS8;ARPP19;CRK;FGG;NCK1;UCHL1;CD226;IL23R;TYK2;MIF;GRB2;RASA1;BID;CCN6;THPO;TP53;CGB2;IFNA8;ALKAL2;UTS2B;NPNT;HSP90B1;IFNA16;PRLH;LAMA4;SNX1;CD74;DNAJB11;LACRT;TIMM50;CTNNB1;PIK3R1;MANF;NMS;VAV3;TIRAP;CDC42;ACTN1;CRKL;DLL3;DUT	RNF43;IGSF11;TMED2;EFNA2;OSMR;TLR1;CXCL9;ITGB2;SYTL1;FAM3D;MDM2;RND1;IL4;INHBB;CCL1;IL12RB1;CD80;EDA;IL17F;TNFSF4;TNFSF11;OSM;SHC2;IL13;ADM;CRLF1;FGF8;EDN3;GAL;DPP4;BMP8B;WIF1;GHRH;DKKL1;C1QTNF9;BMP3;CD9;IL36RN;CD3E;FGB;RAET1G;BAMBI;ITGA3;RETNLB;RIPK1;NXPH1;GHRL;BCAP31;GFRA3;HMGB1;PRMT2;ICAM3;C3;IL37;TNC;CCN3;CX3CL1;IL27;CD22;CDK5;PTPN2;IFNA2;LTA;ZAP70;CXCL10;IL34;PLCG1;ATP5F1B;NAMPT;TNFSF14;UTS2;IFNA5;PRNP;COLEC10;FCRL6;RLN2;IGFL3;CD72;SFRP2;NCR3LG1;FSHB;CTNNB1;GALNT11;NRXN2;LRTM2;IL17C;CD8B	IL12A;IL31;RNF43;PILRA;BTNL3;BGLAP;ITGAL;TRAF4;SHC4;PKD2;IFNL1;TIAM1;PGLYRP1;KLRK1;IFNB1;IFNA7;SEMA6C;ADAM15;EPHA7;MOG;BMP2;NODAL;RSPO1;GDF7;NLGN3;S100A14;PCNA;CD81;ITGA11;ITGAV;NPPC;BAMBI;PIK3IP1;NLGN4Y;IL17A;INHA;IL6;ITGA6;ULBP2;NXPH1;SYTL2;SAG;POMC;CCL2;ERBB2;ERBB4;FASLG;FGF5;WFIKKN1;ABL1;BMP10;CLEC7A;SCT;IL25;NTF4;AMN;MFGE8;INS;WNT7A;AMH;CD244;JAG1;CCNB1;NLGN4X;NPPA;SEMA3B;TNF;IFNL3;CARTPT;INSL6;CD70;GDNF;STC2;GPHA2;INSL4;TAFA4;STX1B;IFNW1;ITGB6;CD3G;BTNL9;OXT;LILRA4;ELAPOR2;GH1;ERMAP;NLGN2;IL32;NENF;LRTM1;FGF22;GJA1	UCN3;MRAP2;MEGF10;FLNA;ERN1;MADCAM1;GRB10;TYMP;SMURF1;SYTL4;PTPN11;CBL;OPHN1;SHANK3;DERL1;TLN2;EDN3;SHC1;RTP4;SERPINE2;USP4;BAG6;PIK3AP1;IKBKG;PPP1R9B;SH2B3;ARHGEF16;IKBKB;FNTA;ANGPT1;IGF1;PTPN1;CAMK2A;THBS1;ITGA1;FGR;FYN;FER;CSF2;IL1A;ANXA1;MSN;ICOSLG;JAML;CXCL14;TP53;DLG4;PEX14;CTNNB1;RIPK2;CNOT9	CSF1;IL5;P4HB;STAP1;IL17B;GDF11;FCN1;DKKL1;CASK;S100A8;KIR2DS4;CASP8;GIPC1;EGFR;CD81;PTH;VSTM1;SEMA4G;TLR10;HOMER3;CBLC;IFNE;FGF18;FGF20;ADAMTS13;HCK;LRPAP1;KDR;TF;ADCYAP1;IL3;ICOSLG;MAP3K7;CALR;CPE;GNRH1;ASIP;TAFA2;OSTN	TFF2;PILRA;REG1A;INHBB;INHBA;EFNA4;IGFBP6;CCL15;EFNB2;CD8A;CTHRC1;TIGIT;COL3A1;VSTM1;EFNA1;VCAM1;FZD7;FZD8;METRNL;HLA-C;TIMP1;FZD1;AGRP;NBL1;RETN;IL18BP;GDF15;CCL16;JAML;DLL1;FAM3B;CD72;PENK;DLK2	WNT10A;SEMA3E;CD58;SELPLG;LRRC4B;CD80;FGF8;IGF2;KNG1;IFNG;CFLAR;IL1F10;CD160;HOMER1;NR0B2;ITGB1;PYY;F2;CCL11;TAFA1;BTN3A1;CYTL1;CCL26;LYPD1	DNER;CXCL9;FLRT3;CDNF;TNFSF11;ULBP1;TGFB1;EFNB2;IFNA21;SLIT1;GDF10;NPPB;GDF7;BLNK;WNT16;CHN1;NRXN1;GNAS;POMC;LGALS3;LTA;FGF23;IFNL2;RSPO2;ADCYAP1;CD226;JAG2;KIR3DL2;PF4V1;EDN1;IFNA14;ANGPTL8;ITGB5;LIF;FGF3;MRAP;S100A7;DEFB110;NMU;TNFSF10;PLA2G2C;BTN2A1;ADAM17;BTNL8	HNF4A;APBB1;FCN2;IL22;IBSP;OSM;PGLYRP1;IFNA10;NETO1;FABP4;ITGA2;INHBC;GIP;HIF1AN;ITGAM;CCL7;C5;PITPNM3;LEP;C3;PSPN;IGFBP4;IL2;LBP;RARRES2;FGF1;FGF17;CRP;CSF3;AGR2;DLL1;IL1RN;SEMA4F	CSF1;EFNA2;SELPLG;LCN1;MSTN;VEGFD;FLRT2;FLRT3;TNFSF15;XCL1;ULBP1;CNTFR;CRLF1;CTHRC1;CR2;MYOC;NPPB;SEMA4A;OGN;LCP1;VCAM1;THY1;BTN2A2;DKK4;CXCL16;POMC;EFNA5;PLAUR;MICA;IL16;TGFBR3;FCER2;DLL4;CADM1;HJV;THBS4;LILRB2;LAG3;MICB;RGMA;TAFA5;EPO;CRTAM;EPHB2;ADAM10;NMB	LRRC4B;MSTN;IL4;CLTC;CCL8;VEGFA;IL36B;PARK7;ULBP2;LRP6;FGF10;GNAS;DOCK2;ARTN;GDF9;PGF;CD4;NTRK1;IL17D;TGFB2;FGF12;TNFSF14;CD300LF;TNF;STOML2;APLN;WNT11;TRAT1;NR1H2	SEMA3E;LRP1;FBLN1;NRG3;APOA5;DNER;EFNA3;REG3A;GAS6;ITGA2;WIF1;SCUBE3;LAMA2;SLIT2;SLIT3;ITGA11;ITGAV;SEMA6D;C1QTNF4;TNFSF8;PDGFRB;ADIPOQ;IGF1R;GDF2;FAP;GPNMB;FGFR1;SEMA3G;TNXB;LINGO1;ADAM23;ADAM22;COMP;EDIL3;NXPH2	RIC3;FRS2;SECTM1;IL12RB1;FGF16;IL17F;CGA;XCL1;IL13;FLT3LG;JCHAIN;IFNA4;GDF3;PDZK1;PALM;DDT;CRH;ITGA5;ZBTB16;BEX5;GHRL;CTSG;TNFSF18;PLG;CCL24;PDE4D;S100A9;CPE;QRFP;TAC4;IL21;CLEC4D;PEX14;ADAM10	ANGPTL3;EFNA2;ANGPTL1;SEMA5A;WFIKKN2;INHBA;IGFBP1;CGA;EFNA3;NETO1;LEFTY2;EPHA7;NRXN3;TG;MAG;NRXN1;ERBB3;LTA;C1QL1;LRRTM2;CCK;APLP1;MSMP;CHGB;SPRED1;LHB;PTPRD;SEMA4B	PROK2;HDGF;SDCBP;CNRIP1;CXCL12;HGF;FGA;INSL3	ACE;TLR4;ANGPT2;FGF7;ICAM2;CD8A;EPHA4;CDH17;NPPB;NLGN3;IL6ST;CDH5;IL1R1;INSR;CNTF;PLXNC1;ENG;JAG1;NOTCH1;SEMA6B;SEMA6A;CD86;ALCAM;LIFR;SEMA3C;SEMA7A;APOA2;SEMA4C;NEO1;DSCAM	KNG1;BTN3A3;APOL2;REN;GRN;FAM3B;NRG2	HSPA1A;VTN;CCL8;IL17B;IL7;CGA;HHLA2;BEX2;CCL7;MED1;IL11;EREG;GPNMB;RLN3	SYTL4;TRADD;SEMA6C;TIGIT;APOE;TNC;AGT;GRP;SST;ADAM11;S100A13	DTX1;WNT3A;INHBC;CD3E;ITGA5;CLU;MLN	PDGFRA;DKK3;FBLN1;BTC;LTBP4;GDF11;KL;ADAM15;NLGN1;BMP4;FGF9;IHH;BMP5;WNT5B;COL5A1;SHH;BMP7;IL17RA;TGFBI;BMP6;ESM1;YWHAG;ICAM5;NTS;NLGN2	IL12B;NETO2;FBLN5;EDN2;PXDN;CDNF;CXCL13;IFNB1;FABP4;HDGFL3;TIMP1;FKBP1A;C3;MIA;TNC;CCL14;CCL23;CCL3;CCL19;STC1;IL18;CCN5;ADM2;EFEMP1;NPW	TFF2;PDGFC;CCL15;NRG4;FGF8;GIP;GFAP;IZUMO1;CHAC1;IGHM;ADCYAP1;NGF	LRRK2;WNT5A;IL10;CTF1;IL22;ICAM2;NPY;ANKRA2;APOB;C1QBP;NXPH3	SVEP1;APOF;RSPO3;CXCL13;IGFBP1;SFRP1;HSPG2;DKK2;CD320;RSPO1;IAPP;IGFBP2;CXCL12;PTN;ADAMTS5;ICAM5;SCGB3A1;TNFRSF11B;PCSK1N	ZNRF3;VEGFA;CALCB;ACTN2	VTN;TNFSF15;IGF2;S100A8;CXCL11;WNT10B;EFNB3;NPFF	IL12A;EBI3;EFNB1;INHBA;SQSTM1;LAMA3;MARCO;CCL23;CSF3;IL17RC	HSPA1A;IGHA1;HMGA1;HSPA1B;HLA-G;GREM2;HSPA8;CCN1;CLSTN3	ITGB7;PRTN3;S100A8;GREM1;GFRA1;MST1;PCSK9;S100A9;S100A12	LEFTY2;KLB;ENDOU	ANGPTL3;SPP1;IBSP;IL1RAP;COL2A1;NLGN1;LRP4;PTH;TNC;NPTN
Anatomical Structure Homeostasis	GOBP	-0.967014	1.00638	1.95565	1.53266	-0.892079	1.08966	-0.686894	0.708396	-0.584656	-0.517264	-0.57901	1.35472	-0.827529	-1.12853	0.80449	2.0587	-1.03669	0.955813	0.422491	0.416001	1.11487	-0.900527	1.1401	0.486292	0.589516	0.570616	0.629688	0.733734	-0.581688	-0.640995	-0.507578	2.68869	RAB3D;CXADR;PTK2B;PTPN11;SH3GL2;FH;SRC;COL2A1;RAC3;RAC2;F11R;ESAM;NDP;IL6;RAB7A;CDH3;SOD1;CCN2;JAM2;JAM3;AKT3;BCL2;PTGS2;PRLH;LACRT;CTNNB1	IL10RA;CD34;TJP1;BARD1;TNFSF11;USH1C;CLDN1;PECAM1;RB1;CTNNB1	RAB3D;NT5E;KRAS;IL17A;IL6;NOS3;OCLN;SOX9;LDB1;TFF3;CDHR1;GJA1	RAB3D;PTPN11;RDH12;ANGPT1;WNK3;VSIG1;CTNNB1;VCL	CSF1;PTH	TFF2;COL3A1;CNGB1;TFF3	ITGB1;CYTL1	TNFSF11;GCNT2;ABCC6	IL10RA;FOSL2	CSF1;YAP1	CUBN;VEGFA	NT5E;LAMA2;ATP1B2;COMP	VSTM4		ALDH1A1;KRAS	TLR4;CDH5;SERPINA3;NOTCH1		APBB2;IL7	PROM1	CDH23	NAGLU;IHH		IL10RA;TFF2	ALPL	IAPP	VEGFA	AIPL1	RBP4				COL2A1;PTH;SERPINA3
Tissue Homeostasis	GOBP	-0.967014	1.00638	1.95565	1.53266	-0.892079	1.08966	-0.686894	0.708396	-0.584656	-0.517264	-0.57901	1.35472	-0.827529	-1.12853	0.80449	2.0587	-1.03669	0.955813	0.422491	0.416001	1.11487	-0.900527	1.1401	0.486292	0.589516	0.570616	0.629688	0.733734	-0.581688	-0.640995	-0.507578	2.68869	RAB3D;CXADR;PTK2B;PTPN11;SH3GL2;FH;SRC;COL2A1;RAC3;RAC2;F11R;ESAM;NDP;IL6;RAB7A;CDH3;SOD1;CCN2;JAM2;JAM3;AKT3;BCL2;PTGS2;PRLH;LACRT;CTNNB1	IL10RA;CD34;TJP1;BARD1;TNFSF11;USH1C;CLDN1;PECAM1;RB1;CTNNB1	RAB3D;NT5E;KRAS;IL17A;IL6;NOS3;OCLN;SOX9;LDB1;TFF3;CDHR1;GJA1	RAB3D;PTPN11;RDH12;ANGPT1;WNK3;VSIG1;CTNNB1;VCL	CSF1;PTH	TFF2;COL3A1;CNGB1;TFF3	ITGB1;CYTL1	TNFSF11;GCNT2;ABCC6	IL10RA;FOSL2	CSF1;YAP1	CUBN;VEGFA	NT5E;LAMA2;ATP1B2;COMP	VSTM4		ALDH1A1;KRAS	TLR4;CDH5;SERPINA3;NOTCH1		APBB2;IL7	PROM1	CDH23	NAGLU;IHH		IL10RA;TFF2	ALPL	IAPP	VEGFA	AIPL1	RBP4				COL2A1;PTH;SERPINA3
Trabecula Morphogenesis	GOBP	-1.89883	-1.90622	-0.554847	-1.33123	-0.953964	-0.824758	0.53238	-0.803561	-0.767702	1.37102	1.31334	0.644474	-0.64808	0.919293	0.879432	2.63359	-0.421213	1.88739	-0.394464	-0.398954	2.86318	1.08096	-0.353467	-0.353467	1.19121	-0.3066	1.2297	1.32679	-0.218358	-0.243405	-0.187717	2.67203	NRG1;HEY1;NOG;RHOA;EGLN1		CHD7;BMP10				COL1A1			TGFBR3;DLL4	TGFB2;CAV3	THBS3		BMPR1A	MSX2	TEK;ENG;NOTCH1		ADAMTS1;MED1			BMP5;BMP7;MMP2	FKBP1A			SFRP1		WNT10B	RBP4				COL1A1;HEY1
Proteoglycan Binding	GOMF	-0.705246	-1.24797	-1.05982	-0.696553	0.423491	0.520769	-0.853307	0.538339	1.97	0.609042	-0.784169	3.36177	-0.66561	0.901395	0.861472	-0.46476	-0.433344	0.957095	1.92926	-0.410522	2.00226	1.06347	-0.363862	-0.363862	1.1741	-0.315753	-0.286138	-0.240581	-0.225074	1.28712	-0.193553	2.65049	LRP1;AZU1;COL2A1;FN1;LPL;TNC;NID1;FST;HPSE	TNC	AZU1	THBS1	FGF20	CTSS		SLIT1	FCN2;ITGA2;PLA2G2D	PTPRS		LRP1;ITGA2;SLIT2;GPNMB;COMP		SEMA5A	SDCBP			GPNMB	APOE;TNC		FBLN7;COL5A1	TNC			CTSB					CFH		COL2A1;TNC
Regulation Of Phospholipase Activity	GOBP	-0.705246	-1.94779	-0.586345	-0.696553	1.67343	-0.846144	-0.853307	1.90963	0.569189	0.609042	-0.784169	2.74145	1.45789	0.901395	-0.508615	1.80733	-0.433344	0.957095	-0.405918	-0.410522	2.83329	-0.368591	-0.363862	-0.363862	-0.305946	-0.315753	-0.286138	-0.240581	-0.225074	1.28712	-0.193553	2.65049	LRP1;ARL1;HTR2A;ARF4;HRAS;GNAQ;BICD1;CCL5;SNCA		ABL1;FGFR2	PDPK1	EGFR;PTH;PHB2			PLA2G5;ABL2;APOC2	PHB2	FGFR3		LRP1;KIT;PDGFRB;FGFR1	FGFR3;ANXA8	ANGPTL3		SELE;CD86		ABL2			PDGFRA;PLA2R1;FLT1									FLT1		ANGPTL3;PTH
Anatomical Structure Morphogenesis	GOBP	-3.50813	-1.72316	2.33556	0.93167	1.42936	1.05455	-0.889129	0.63642	-0.769533	1.68483	1.69032	4.26973	-0.610199	4.42052	-0.753939	5.50776	-3.17284	-1.31882	-0.830519	-1.35727	4.33949	1.50947	0.611567	1.05641	1.62882	-0.608913	0.738089	0.599926	0.726933	-1.15383	-2.33973	2.61318	DLD;CUL3;ILK;BRD2;CBS;STAT3;SMAD3;SMAD2;PLOD3;APLP2;LRP1;SYK;SPAST;TMEM119;COL6A1;SPART;TBCE;CSNK2B;PTK2B;DLX3;FOXO3;DNM2;CPNE1;DNAJB6;EVL;AGFG1;PTPN11;DDR1;EGF;SMAD4;ETS2;IST1;RORB;CLIC4;SH3GL2;THRA;MTHFD1;ERCC1;BCAR3;VPS4B;PACSIN1;PLS1;APBB1;KRT17;PPARA;KIFBP;CSRP2;STAU2;EFNB1;MDM2;PARVA;PKD2;CERT1;APAF1;CREBBP;ROCK2;PDGFC;ANXA2;FGF16;INHBA;FLRT1;TXNRD1;FGF7;TACSTD2;BDNF;MAGI2;HBEGF;TGFB1;ADM;RALA;SKIL;PROK1;FGF8;CCDC134;GAP43;SRC;NRG1;ANPEP;CSRP1;COL2A1;AKT1;BMP4;BRAF;PGR;SHC1;ACVRL1;NAXE;RAC3;STMN1;UCHL5;RAB3A;WWOX;RRAS;FIS1;UGDH;RHOC;RHOB;JMJD6;TBPL1;HDAC2;HRAS;SERPINE2;GLUL;HPRT1;KAT2A;SYF2;PLXNA4;ITGA2B;ATP5IF1;FN1;ITGAV;PFN1;CIB1;IMPACT;CDH4;PFN4;PDCL3;RAB23;SIX6;ARC;PNPT1;STK3;SRPK2;NEDD8;SMAD5;PRKAR1A;CTNNBIP1;HS2ST1;WDR48;MYL9;RACK1;NDP;OTULIN;IL6;FLI1;ITGA6;HEY1;HES5;HOXD4;KRT71;RPL38;FZD4;THRB;DAG1;SSNA1;LMO4;RBPMS2;CLUAP1;CCDC103;BMERB1;NDEL1;MEIS2;TBC1D20;GAB1;CRPPA;MBNL1;RDH13;CTNNA1;HCCS;RILPL1;RILPL2;UNC13D;METTL3;ANGPT4;PACSIN2;HDAC6;WASL;SRGAP2;TFCP2L1;BICD1;RIC8A;NUMB;CALD1;LNPK;PLCD3;CDH3;PRKCA;PRKCZ;DCN;CAPN1;AIMP1;TNC;GDF5;SOD1;SPINT2;MAPK3;NR3C1;MAP2K1;RAC1;MDK;SERPINE1;AREG;CCN2;EDAR;JAM2;JAM3;FGF2;MAPK1;VEGFC;APP;SEMA3A;CFC1;BMP1;ECM1;PRKCI;PIK3CA;PIK3CG;AKT3;BCL2;GSK3A;DKK1;CASP3;PTGS2;PAK6;PTEN;RPS7;FGF4;FGF6;FST;NTF3;GPI;PTPN6;CLEC1B;PDGFA;PPP3CA;LGALS8;MMP13;DBNL;MAPK14;UCHL1;ANXA6;KRT18;TNNI3;GRB2;RASA1;HPSE;POFUT1;ELK3;NOG;PCDH8;NPNT;DEAF1;POGLUT1;MGP;CNP;UBB;CD47;SNX1;ASPH;MPIG6B;CDSN;CFTR;PGRMC1;DLG3;HS3ST3A1;CTNNB1;BCL10;MYDGF;CSMD1;MMRN2;CCNB1IP1;ENAH;VASP;BRSK2;VAV3;ALDH1A3;SMAD1;CDC42;ACTN1;RHOA;NFKB1;CRKL;EGLN1;DLL3	SATB2;ANKRD1;TSPEAR;TMED2;EFNA2;GCNT4;SMARCC1;CD34;TNR;CPNE1;KIF16B;RPS6KA1;TEAD4;ITGB2;PAXIP1;HIF1A;SNAP25;BCL6;MDM2;NECTIN3;FLRT1;FRZB;EDA;TNFSF11;RELT;ADM;PRDM1;NFATC1;FGF8;EDN3;ID1;MMP20;CEBPB;CDH11;DKKL1;TNNT3;CD9;GMNN;USH1C;MEOX2;TAF10;ADGRG1;VLDLR;NRN1L;IFT20;DNM1L;ITGA3;HES1;HOXC11;KRT6A;NRL;SP6;GFRA3;LRP5;CSF3R;TNC;CCN3;CX3CL1;CDK5;PAK3;STAB2;ECE1;BCL2L1;ATP5F1B;RB1;FGFRL1;NECTIN2;TNMD;HS3ST3B1;STX2;SFRP2;NDRG4;CTNNB1;PKDCC;ARMC5;LRTM2;STIM1;MPZL2;DGCR6;CXCL17;MNX1	SNAI2;DUSP4;INSIG1;TENM3;THSD7A;NOTCH2;TENM4;ISL1;PAX4;XRCC1;PKD2;TBX3;CHD7;TACSTD2;TIAM1;KLK5;FOXC2;SEMA6C;ID2;ADAM15;EPHA7;BMP2;NODAL;LGR5;GDF7;PDCD4;NLGN3;MEOX2;PAX8;DSCAML1;BLOC1S5;CD81;KRAS;CREB1;MEOX1;ITGAV;NPPC;IL6;ITGA6;NOS3;BMI1;HOXA5;XBP1;OTX2;DTNBP1;SOX10;HMX3;VSX1;KLHL3;ARHGAP24;SOX9;CCL2;LDB1;ERBB2;ERBB4;NANOG;FASLG;FGF5;ABL1;EPHA3;BSG;BMP10;MFRP;ANGPTL4;CA9;FGFR2;NTF4;MFGE8;WNT7A;AMH;EPHA10;JAG1;MMP16;NPPA;SEMA3B;TNF;GDNF;SPACA1;NDNF;NDST1;GCNT1;NFASC;QKI;ANK2;ITGB6;RTF1;ST8SIA2;DRGX;SULT4A1;CDHR1;LRTM1;ACVR2B;FGF22;RIPPLY1;SAT1;CALB1;GJA1	STAT3;STAT6;HTATIP2;SERPINH1;TRIO;NFE2L1;FLNA;TYMP;PTPN11;CCM2;ANKRD27;PLEKHA1;OPHN1;FLII;ARHGEF2;TMOD2;TMOD3;PRKG1;SHANK3;CNOT1;CERT1;PKP2;EDN3;ID1;PPP3R1;GPX1;SHC1;YY1;SERPINE2;SIAH1;HOXA11;STK4;NEUROG1;PID1;ZC3H12A;MEF2D;CTNNA1;BIN3;AMOT;KDM4C;ANGPT1;MMP8;PRKACA;THBS1;ITGA1;FGR;FYN;PRKCQ;MSN;DLG4;VSIG1;CTNNB1;VCL;STIM1;CSRP3;LST1;EZR;MYO6;TMEM59L	BMPR1B;SLITRK3;TMEM108;LRP2;CSF1;BCAR3;RBM46;GDF11;BMPER;KLK14;CEBPB;LGR4;DKKL1;CDH6;FHL1;BCL2L11;TIMELESS;CASP8;CRYGS;HMGA2;EGFR;CD81;ADA;SIRT1;CDH10;SEMA4G;PHB2;PITX3;PAX3;TCAP;EMC10;SOX6;ARHGAP22;FGF18;FGF20;KDR;CPE;TNNI3;HS6ST1;COL13A1;B3GNT2;CDHR3	CRABP2;HCN1;B4GALT1;SPINK2;KLK8;INHBA;EFNA4;RELT;EFNB2;CST6;CDH1;UNC5B;SERPINB5;CTHRC1;EPHB4;DCLK1;SSBP1;COL3A1;FZD5;EFNA1;FZD8;FZD2;FZD1;ETV2;NBL1;EPHA1;MMP12;EPHA2;RTN4R;UNC5C;DLL1;EPHB3;COQ8B	VDR;WNT10A;SEMA3E;SFTPB;COL1A1;CAP1;PDZD7;AXIN2;LIN7C;EIF2AK4;FGF8;IGF2;CDH8;LGR5;CDH6;HSPA5;CFLAR;CD160;LRATD1;TSC2;ACVR1;TMOD4;ITGB1;HEXA;CCL11;GORAB;FOXG1;NEFH	TP63;B4GALT5;FLRT3;TNFSF11;TGFB1;EFNB2;ADGRB3;SLIT1;GDF7;KLF4;NECTIN1;POLB;WNT16;CHN1;NRXN1;DAG1;KLK4;FGF23;ADAMTS15;RSPO2;IL7R;JAG2;ROBO3;EDN1;ITGB5;LIF;FGF3;S100A7;ADAM17	SPAST;CASQ1;APBB1;LDLR;NCL;ITGA2;ZFAND5;RCAN3;NECTIN1;PHB2;MYBPC3;CDX1;FOSL2;HMX2;LEP;GHR;FGF1;FGF17;CDH2;AGR2;CA2;TPM1;DLL1;PAPPA2;DGCR2;SEMA4F	CSF1;EFNA2;PLXNB2;NOTCH2;VEGFD;FLRT2;FLRT3;ARHGEF25;FGFR3;CSF1R;CAPN2;CTHRC1;CDH11;SEMA4A;SLITRK6;LCP1;SFRP4;EPHB1;THY1;CDH13;YAP1;EFNA5;TGFBR3;LYVE1;NRP1;DLL4;RGMA;NTNG1;SLITRK4;EPHB2;GPC1;PCDHAC2	OLFM3;LCTL;CDH15;NAB1;VEGFA;RXFP1;LTF;CDH1;ID2;COL9A1;SOX2;PDCD6;PSMB10;PITX2;LRP6;FGF10;DOCK2;ARTN;SERPINF2;PGF;NTRK1;ECE1;TGFB2;ADAM12;APOD;EIF4A3;TNF;RS1;APLN;WNT11;MPIG6B;NR4A1;CAV3;MINAR1	SEMA3E;LRP1;B4GALT6;NRG3;PTGFRN;EFNA3;ENPEP;ITGA2;FOLR1;LAMA2;PHEX;SLIT2;SLIT3;ITGAV;MCAM;SEMA6D;FREM1;SLITRK2;DCC;ROBO2;PGM5;SPINT1;CNTN1;CD109;CNTN4;NTN4;POSTN;PDGFRB;CHL1;IGF1R;L1CAM;BOC;CDON;GPC3;NTRK2;GDF2;FAP;LEPR;FGFR1;SEMA3G;ROBO1;MFAP5;COMP;THBS3;PLXNA1	BRD2;GCNT4;LMOD1;FRS2;FGFR3;FGF16;GDF3;SUFU;CUL1;ACVR2A;ITGA5;ZBTB16;WARS2;COL8A1;BMPR2;CPE;C1GALT1C1;VSTM4;FREM2;ZPBP;ARMC5;IER3	ANGPTL3;SLITRK1;EFNA2;SEMA5A;INHBA;EFNA3;BMPER;EPHA7;UNC5D;NRXN3;GAS7;IGFBP5;MAG;NRXN1;EPHA6;CNTN2;LRP8;MATN2;EPHA5;SLITRK5;BMPR1A;EPHB6;NRCAM;NELL2;CCK;CNTNAP2;APLP1;UNC5A;SPRED1;BPNT2;NPTX1;SEMA4B	PROK2;TMOD1;S100A6;TGM2;KRAS;CXCL12;MSX2;SCFD1;PML;NFIA;MMP9;HGF;UBB;YBX1;PITPNA	ACE;PLXNB2;MET;DDR1;ANGPT2;FGF7;KLK5;FLT4;EPHA4;ROBO4;ACVRL1;CDH17;NLGN3;PLXND1;NECTIN1;CDH5;TIE1;LRIG3;INSR;CNTF;TEK;PLXNC1;ENG;JAG1;NOTCH1;SEMA6B;SEMA6A;ALCAM;OLFM1;ADGRF5;SEMA3C;SEMA7A;SEMA4C;NEO1;DSCAM;PTK7	HERC1;ROBO4;CPM;HYAL1	MYC;APBB2;VTN;NAB2;IL7;ADAMTS1;MED1;EREG;GP1BA;TUFT1	NEFL;SLITRK1;SEMA6C;KRT19;EYA2;PROM1;APOE;TNC;AURKA;CELA1;RFNG	WNT3A;CDH1;KRT16;FAM20C;ITGA5;CDH23;CLU;FAM20A;CDH7	PDGFRA;DKK3;HHIP;GDF11;NCMAP;NRP2;ADAM15;CD248;NAGLU;NLGN1;BMP4;FLT1;HMOX1;FGF9;IHH;AMIGO1;NCAM1;BMP5;COL5A1;SHH;BMP7;TGFBI;BMP6;ESM1;MMP2;NOTCH3	ANKRD1;MFAP2;EDN2;PXDN;CXCL13;FRZB;COL18A1;FKBP1A;TNC;STC1;IL18;ADM2;EFEMP1;COL15A1;TWSG1	DPYSL5;GRID2;BCL6;PDGFC;FGF8;CCDC134;LRIG1;ERMN;NGF;LARGE1;CSPG4	LRRK2;MDM4;WNT5A;IL10;ALPL;CRIP1;HOPX;PEF1;RDH10;LIMK1;APOB;HPGD;FGFRL1	SVEP1;FOXL2;AXIN2;RSPO3;CXCL13;SFRP1;HSPG2;CDH11;CXCL12;PTN;ADAMTS5;APOD;CBLN1	TTN;CAPN3;MYOM2;VEGFA;MYL3;KLHL41;TNNT2;CHST11;ACTN2	VTN;IGF2;SF3B6;WNT10B;PRKRA;ETV7;TRIM28;EFNB3;MMP8	EFNB1;INHBA;RBP4;LAMA3;OTX1;CTSZ;FJX1	APLP2;EPHA10;GREM2;CCN1;FURIN;MMP19;CEMIP2	FLT1;GREM1;SPI1;PLXDC1;CTNNA2	CTSH	ANGPTL3;COL1A1;COL9A1;KLK14;COL2A1;NLGN1;LRP4;PHOSPHO1;HEY1;TNC
Skeletal System Morphogenesis	GOBP	-1.9661	-1.63685	2.01223	1.03577	0.733227	-1.25808	0.575177	-1.90373	1.53386	-0.595256	0.685917	1.24008	-0.473613	-0.563557	-0.618802	-0.539831	-0.484457	-0.492364	-1.04398	-1.05414	3.89953	0.435286	0.442715	1.06668	1.23544	0.525514	1.29931	-0.661797	-0.6238	-0.686665	-0.545103	2.61029	CBS;SMAD3;SMAD2;TMEM119;THRA;MTHFD1;FGF8;COL2A1;BMP4;WWOX;RAB23;WDR48;HOXD4;CCN2;BMP1;FGF4;FGF6;MMP13;MAPK14;ANXA6;NOG;MGP;CTNNB1	SATB2;FGF8;HOXC11;LRP5;CTNNB1	INSIG1;FOXC2;NODAL;DSCAML1;NPPC;BMI1;HOXA5;SOX9;FGFR2;WNT7A;MMP16;NDST1;ACVR2B	SERPINH1;PLEKHA1;HOXA11;NEUROG1;MEF2D;FGR;CTNNB1	BMPR1B;SOX6;FGF18;COL13A1	COL3A1	COL1A1;AXIN2;FGF8		ZFAND5;CDX1;FOSL2;GHR;PAPPA2	FGFR3;SFRP4	NAB1;LTF;EIF4A3	FREM1;FGFR1;COMP;THBS3	FGFR3;BMPR2	BPNT2	MSX2	TEK	HYAL1	NAB2			PDGFRA;HHIP;BMP4;IHH;BMP7;BMP6;MMP2	STC1	FGF8	ALPL;RDH10	AXIN2;SFRP1	CHST11	WNT10B;PRKRA					COL1A1;COL2A1;PHOSPHO1
Receptor Clustering	GOBP	-2.17693	0.539862	-0.649659	3.13021	-0.419274	-0.888179	-0.89563	0.505337	0.535843	0.575337	-0.823683	-0.76094	-0.700139	0.867185	-0.536145	-0.49024	-0.457326	-0.462069	0.970565	-0.4334	1.95422	-0.389405	-0.38444	-0.38444	2.12252	-0.333892	-0.30274	-0.25476	-0.238413	1.25516	-0.205155	2.60914	MAGI2;PICK1;SSNA1;RER1;DLG3	ITGB2;CDK5;NRXN2	ITGAL;NLGN2	FLNA;MADCAM1;SHANK3;DLG2;GPHN;FNTA;DLG4	SLITRK3			NRXN1	CDH2	THY1				NRXN1					APOE		NLGN1;NLGN2				PTN;CHRDL1					ITGB7		NLGN1;LRP4
Cartilage Development	GOBP	-1.62613	1.29114	-0.988593	-0.631347	0.720513	0.575854	0.565037	1.00673	0.669039	-0.605069	-1.83727	2.13271	1.8405	0.785793	1.2595	-1.18088	-0.491088	-1.12235	-1.0519	-1.06212	4.85493	1.67381	-0.957505	0.437585	0.538791	1.19636	0.578459	0.681762	0.721429	-0.692291	-0.549735	2.60086	CBS;THRA;TGFB1;COL2A1;BMP4;SMAD5;HES5;DDRGK1;GHRL;GDF5;MAPK3;CCN2;FGF2;BMP1;ECM1;FGF4;FGF6;MMP13;MAPK14;ANXA6;NOG;MGP;SULF2;CTNNB1;SMAD1	SATB2;HIF1A;IL17F;OPTC;BMP8B;BMP3;MATN3;GHRL;CCN3;RB1;SFRP2;CTNNB1	SNAI2;BMP2;NPPC;HOXA5;SOX9;WNT7A	SERPINH1;RUNX3;HOXA11;MEF2D;CTNNB1	BMPR1B;HMGA2;SOX6;FGF18	COL3A1;TIMP1;CHRDL2	COL1A1;AXIN2;CYTL1	TGFB1;RSPO2;TYMS;EDN1	CREB3L2;FOSL2;GHR	FGFR3;OGN		BGN;MATN3;GDF2;FGFR1;COMP;THBS3	FGFR3;IL17F;ZBTB16;GHRL;BMPR2	BMPR1A;BPNT2	MSX2;NFIA;CNMD		HYAL1				BGN;BMP4;FGF9;IHH;BMP5;WNT5B;BMP7;TGFBI;BMP6	TIMP1;STC1;TWSG1		WNT5A	AXIN2	MUSTN1;CHST11	WNT10B	CHI3L1	CCN1			COL1A1;COL11A2;COL2A1
Vitamin B12 Metabolism	WikiPathways	-1.23185	-2.06875	1.09317	-1.45406	-1.04845	-0.908843	0.466915	-0.885896	1.19972	0.559343	1.87698	-0.779156	0.633027	-0.517039	-0.549735	1.73329	0.913348	-0.47403	0.954363	-0.444714	-0.40477	-0.399706	1.02179	1.02179	-0.332317	-0.342879	-0.310971	-0.261798	-0.245036	-0.272867	-0.21092	2.58926	MMAB;IL6;PLAT;CCL5;SERPINE1;PLG;MCEE;NFKB1		IL6;CCL2;INS;TNF				F2		LDLR;CRP	ALB	CUBN;HBB;TNF		PLG			SERPINA3;INSR	MAT1A		APOE				SCARB1	APOB								TCN1;SERPINA3
Sulfur Compound Binding	GOMF	-1.16392	-2.21689	-3.17137	-3.2588	0.620181	1.56626	-1.01558	-0.639059	1.43715	1.25101	2.11467	4.00342	-0.871579	0.996759	-0.836492	0.63541	0.721075	2.0191	-0.556654	0.788417	3.65503	2.35304	-0.882566	2.37747	3.17719	-0.731515	0.710875	0.874366	2.13009	1.40908	-0.942776	2.58051	ACBD6;CBS;APLP2;LRP1;N6AMT1;FXN;TPK1;SMAD4;PDCD5;PANK3;DPYSL3;ECI2;GSTP1;CCN4;SULT1A3;PC;FGF7;HBEGF;AZU1;BMP4;HDGF;DBI;CXCL11;SERPINE2;GCDH;ACADVL;PARK7;FN1;LXN;SULT1A1;NAA80;LPL;PRMT1;DBT;SCP2;ACBD4;METTL3;FTHL17;FTH1;PF4;MDK;CCN2;FGF2;APP;CXCL6;GNS;PPIA;FGF4;FST;SELP;TKT;COL23A1;ANXA6;CCN6;MPIG6B;CEL	CD34;KMT5C;ACADL;ADGRG1;CCN3;CXCL10;FGFRL1;PRNP;TSR3;LRTM2	AZU1;RSPO1;FGFR2;NDNF;LRTM1	SERPINE2;THBS1	RTN4RL1;FGF20;GNS;LRPAP1;TF;COL13A1;ADAMTS3	REG4;PCOLCE;SOST;SMOC1;CCL15;THBS2;SMOC2;RTN4R;LAMC2	KNG1;FGFBP1;HACL1;F2	SOST;SLIT1;ADAMTS15;RSPO2;PF4V1	FXN;ITGA2;PLA2G2D;CCL7;LIPG;SERPIND1;FGF1;SUMF1	MSTN;CHST15;TGFBR3;NRP1;THBS4;PTPRS;PRG2	HS3ST5;MSTN;CCL8;VEGFA;LTF;PARK7;FGF10;PGF;MPIG6B;ALK	LRP1;APOA5;FSTL1;ITGA2;SLIT2;SLIT3;CCDC80;POSTN;GPNMB;FGFR1;SOD3;TNXB;CLEC3B;COMP;THBS3	CTSG;PANK1;COL25A1	ANGPTL3;SEMA5A;NELL2;APLP1	HDGF;CRISPLD2	FGF7;ADGRE2;APOH	GNMT;KNG1;SULT2A1	VTN;CCL8;CCL7;ADAMTS1;SELL;GPNMB	APOE;EVA1C	SERPINA10;RRM2;SERPINA5	FGFBP3;NRP2;AOC1;FGFBP1;BMP4;FGF9;FBLN7;COL5A1;BMP7	COL28A1;CXCL13;CCL23;CCN5;CHST12;TWSG1	CCL15	TPMT;MIOX;APOB;FGFR4;FGFRL1;FTMT	RSPO3;CXCL13;SFRP1;RSPO1;PTN;ADAMTS5;RSPO4	VEGFA	VTN;CXCL11	CCL23;PRSS57	APLP2;GREM2;CCN1;FURIN	ELANE;CFH;NELL1		ANGPTL3;COL11A2;SERPINC1;PCOLCE2
Protein Complex Involved In Cell Adhesion	GOCC	-0.763178	1.25501	1.94331	-0.806866	-1.07137	-0.92928	1.0865	0.474674	1.17446	0.543881	-0.862351	3.77436	0.61729	-0.52983	-0.563213	0.852984	-0.480946	0.890938	0.938598	0.931547	0.990473	0.99827	1.93101	-0.404742	-0.341005	-0.351812	1.1494	-0.268802	-0.251629	1.22485	-0.216662	2.56987	ITGA2B;ITGAV;ITGA6;TNC;JAM2;JAM3;NID1;LYN;LGALS1;MMRN2	TNR;ITGB2;CD80;ITGA3;TNC	ITGAL;ITGA11;ITGAV;ITGA6;LGALS2;ITGB6	ITGA1			CD80;ITGB1	ITGB5	ITGA2;ITGAM	PLAUR		ITGA2;LAMA2;ITGA11;ITGAV;PLAU;TNXB	ITGA5			CD28		VTN	TNC	ITGA5	NLGN1	TNC	IZUMO1;CTLA4				VTN			ITGB7		NLGN1;TNC
Endomembrane System	GOCC	1.45522	-2.56292	-1.52453	3.44225	-0.933611	1.79117	-0.831245	1.13012	-1.5591	1.84011	1.60197	0.828092	0.669176	0.653221	-1.37153	-0.861753	-1.60519	-1.45606	1.3504	1.68283	1.41906	1.48962	1.14699	-0.747761	-1.25152	-0.737434	0.5844	1.73203	1.75287	1.54409	1.50346	2.56977	KCNAB2;DLD;PNP;RAD23A;APRT;STUB1;SMAD3;RPN1;PGRMC2;TOR1AIP2;TOR1AIP1;PLOD3;APLP2;LRP1;HSPA1A;CSGALNACT2;RAB3D;HABP4;SPAST;STMN2;PLD3;PDXK;ENO1;TMEM119;SPG21;TREML1;COL6A1;RNF122;CXADR;TXNDC5;TBL2;SUN5;CSNK2B;PLCB1;INPP5E;EHD4;RUFY1;DNAJB2;PYGL;P4HB;VPS4A;TMEM230;FKBP1B;DNM2;CPNE1;MAP1LC3B;AHSA1;ARFGAP2;AGFG1;GGA3;PTP4A2;UNC45A;JAK2;EGF;ARHGAP1;SRI;SNAP29;RRAS2;TAPBP;ARL1;STAMBPL1;RAB22A;ARF6;CACYBP;IST1;CHP1;MAPRE1;STAU1;PRKAR1B;LAMTOR3;GABARAPL2;SH3GL2;CHMP3;RGS7;RHOG;PKN1;KEAP1;ARL3;ARF3;FERMT3;STK24;CRAT;INPP5B;ARRB1;GNAI3;AHCYL1;OLA1;GABARAPL1;VPS4B;PACSIN1;DPYSL3;AP1G2;UBQLN4;NISCH;NLRP10;APBB1;SNX17;RDH16;NR3C2;RAB18;STAU2;NPLOC4;PRKN;TSG101;GMFG;ANP32A;FXR1;CETN2;CSH1;HK2;RNF41;ZFYVE27;USP8;TMEM87B;PKD2;F8;ARL6IP5;HNRNPR;CERT1;ARHGAP45;GSTP1;APAF1;GGA1;RAB31;NCK2;GET3;AP2A2;GRB14;USO1;PDGFC;CSNK2A2;KIAA0319L;ANXA2;PAK4;ERP29;FLRT1;CAND1;DPY30;GNPNAT1;TOLLIP;NSF;FGF7;BDNF;MAGI2;ITSN1;TPT1;SEPHS1;RAP1GDS1;TGFB1;SPARC;ANXA7;SRXN1;RAB6B;RAB14;RAB5C;AGAP2;VPS29;SKIL;AKT2;AZU1;ARHGAP5;S100A3;MESD;CCDC134;LAMTOR2;SRC;PCSK2;SQSTM1;ANPEP;CES1;GUSB;CD247;COL2A1;GLA;BMP4;CD79A;PPBP;RAC3;GDI1;RAB3B;RAB2A;SH3GLB1;CDK16;RAB4A;OSBPL9;DBI;SULT1E1;PDGFD;DDOST;ANXA4;RAB5A;CNPY3;CHMP2B;CETN3;UFD1;DHRS9;HPD;ANXA11;RAB21;RAB3A;TRIP10;COMMD9;SEPTIN6;UGT1A1;WWOX;SAR1A;CHMP2A;GABARAP;RAB11A;FIS1;CAB39;RHOC;SNUPN;CRCP;NAPG;RAB32;MAP1LC3A;NIT2;NCALD;NMT2;EEF1D;IRAK4;RHOB;PDCD6IP;VAT1;LDLRAP1;VPS25;RANBP1;CHMP1B;CHMP1A;PIP4K2B;SVIP;SH3GL3;PGM2;IDH1;AP1S2;ARF4;ARF5;ARPC5;UBXN2B;PTGES2;CHST2;CBX3;CNN2;HRAS;PAFAH2;CD68;RAC2;SH3BGRL2;OSTF1;CYB5R2;SERPINE2;LRRC59;FIBP;CYRIB;STAMBP;ACAT1;RAB5B;RAB1A;PTP4A3;GLUL;ARF1;PDAP1;RAB2B;CLTA;GIPC1;RAB1B;UBE2D3;RAB13;VPS26A;MOB4;TXNDC12;VAMP7;HS3ST4;PARK7;IL15;ITGA2B;RAB3C;SFTPD;NT5C3A;PDYN;CSTB;ACO1;FN1;GLYATL2;RAB6A;RAB11B;SELENOF;RAB8B;ITGAV;CPTP;TRAPPC2;CIB1;EMC2;AP1AR;IFT22;PDIA4;CALCR;B3GALT5;NECAP2;RAB24;PDCL3;RAB23;MAP1LC3B2;PLEKHF2;RPL5;CPPED1;HSPBP1;CDK2;MAD2L1BP;SYT13;CHMP6;HAX1;SERPINB9;DHRS4;UBA5;CHMP4A;ARC;GARS1;PNPT1;PLA2G4A;TYRP1;PRKAR1A;HYOU1;SYT6;BIN2;ATL3;STK10;HS2ST1;WDR48;ABHD4;RPS12;PICK1;IL6;DAB2;ICA1;RASSF2;CASP4;PLAT;GALNT9;SRPK1;PSMB7;TRAPPC6B;TRIM9;BIK;DAG1;BLOC1S1;MITD1;ARL8A;REEP2;PMF1;RAB38;RABL3;RAB4B;KCNRG;NECAB3;ARPC2;SEPTIN1;PLEKHA3;POLR2M;CDC42EP4;SNX16;SYAP1;MBLAC2;NOSIP;DENND10;GOLPH3L;NDEL1;DDRGK1;GNAQ;GHRL;EHD2;DMTN;ALG2;ATP6V1C1;PSMC3;PSMD6;TBC1D20;RAB7A;PRRT2;EEF1G;EHD1;RILP;SCP2;FGD2;PYGB;RABEP1;CTNNA1;GRIPAP1;DNM1;COPB2;SNX12;MTMR7;CCDC115;MAP6D1;PYCARD;RER1;AVEN;TMX1;SNX11;ARL6IP1;GOLPH3;VPS26B;COPS5;TIMP3;AMPH;DNAJC1;ARHGAP26;AP2B1;UNC13D;SNX27;VAC14;METTL3;CYB5R4;HIP1R;INPP5F;MICALL1;DYNC1LI1;ERC1;VCP;RANGAP1;PACSIN2;ACTN4;HDAC6;INPP4A;MICAL1;WASL;DIAPH1;ASPSCR1;SNCAIP;VPS53;BICD1;EHD3;NUMB;EEF1A1;FNBP1;OSBPL1A;RABGAP1L;CES3;SCCPDH;PLEKHO2;LNPK;DDHD2;FTH1;HLA-E;HMOX2;HSP90AA1;IL2RG;PAFAH1B2;PRKCA;PRKCZ;GDI2;DCN;CAPN1;HSPD1;PF4;AIMP1;TNC;FGA;ACE2;XRCC6;RPS27A;MAPK3;MAP2K1;RAC1;UBE2I;YES1;SERPINE1;AREG;CCN2;CXCL1;JAM3;VWF;MAPK1;VEGFC;APP;CTSA;KREMEN2;HTRA2;BMP1;ECM1;PRKCI;LYN;BCL2;CDK1;FLT3;MPL;CD40LG;DKK1;GNS;LGMN;PLG;PTGS2;UFM1;PPIA;GAPDH;RPS7;SEZ6L2;KPNB1;LMNB1;MSLN;SNX4;NTF3;PDGFB;SELP;AKR7A2;VTA1;PKM;NME2;PA2G4;GPI;RAN;SPHK1;TKT;PTPN6;DHH;SPHK2;PDGFA;COL23A1;SORCS2;PDIA3;COTL1;DBNL;FGG;MAPK14;CLIC1;NCK1;PRDX6;UCHL1;RPS3;IMPDH1;PPIE;ANXA6;MIF;SET;DDX19B;GRB2;HSP90AB1;RPS3A;STIP1;PDIA5;PCYOX1L;HPSE;POFUT1;COLGALT1;PDIA6;PRKCSH;B3GLCT;ASAH1;AFP;ALDOA;EEF1B2;EIF5A;ST6GAL1;ERP44;TP53;UBC;WSCD2;ST3GAL2;MLEC;MANBA;VWA1;HSP90B1;POGLUT1;KLK15;UBB;CD47;UBE2J1;PLOD2;SNX8;SNX1;CD74;SDF2L1;FUT9;ASPH;ERO1A;MPIG6B;DNAJB11;LACRT;PPM1L;LMAN2;CFTR;CARD19;B4GALT7;BNIP3L;PGRMC1;IQCF1;LMAN2L;STMN3;TPST2;DNAJB14;LGALS1;FUT8;UXS1;HS3ST3A1;ARSK;HSD17B7;POGLUT3;DNAJC10;SULF2;GPX7;DPP7;PRDX3;FASN;SNCA;ARL8B;PIK3R1;UGT2A1;ERLEC1;LDLRAD4;SLC27A2;SYT17;MANF;PPT1;MYDGF;FKBP7;FKBP2;FKBP14;CREG1;NUDT9;SLC30A5;SYNE2;BRSK2;SMAD1;CDC42;ACTN1;APEX1;RHOA;NFKB1;NXT1;TBC1D5;UBXN4	OCRL;SHISA2;RNF43;PGRMC2;MUC1;TMED2;CD1A;GCNT4;DSC1;RAB17;TLR1;KLK13;GCH1;CREB3L1;DNAJB9;TMCC3;GPR135;ATP5MF;BCAP29;CPNE1;KIF16B;PITPNB;CYTH2;RGS19;ITGB2;MICALL2;SYTL1;SNAP25;BCL6;SLC26A11;DUS2;RAB35;RAB27B;RABEPK;MAD1L1;HSPA6;CTSC;FLRT1;MYZAP;EDA;PIK3C2A;EEA1;CA4;SNX7;PPIL2;DYNLT1;MAD2L1;SCG5;GAL;CES1;FOLR3;IGF2R;DKKL1;SDC3;JUP;OCIAD1;VPS28;SULT2B1;CD9;CP;PCK1;SPIN1;CD3E;ADGRE5;FGB;RAET1G;VLDLR;COPE;TOM1L2;MATN3;FGL2;GBP5;MME;IFT20;DNM1L;ST8SIA1;NKD2;RIPK1;ADCYAP1R1;GHRL;NAPEPLD;CPNE6;NDRG2;BCAP31;HMGB1;ARMC8;LRP5;PRAME;RAPGEF1;LTBR;C3;PLA2G2A;PECAM1;TNC;IL27;CD22;CFP;DSG1;ARSB;KLK12;LTA4H;PAK5;PTPN2;CMA1;KLK6;STK16;ECE1;SYNCRIP;PSMA2;BCL2L1;CBX5;ESD;IFNAR1;PXYLP1;FGFRL1;UBC;MCEMP1;PTX3;RNF128;EXTL2;PRNP;COLEC10;TNMD;HS3ST3B1;CLEC2D;TSNARE1;CABP7;SYN3;BCL2L10;STX2;ITM2A;GOSR1;ST6GALNAC2;NDRG4;B3GALT6;DNAJB14;TCP11;PKDCC;GAL3ST1;GALNT11;ERLIN1;MYRF;STIM1;ENTPD6;SERAC1;SLC30A3;SEL1L2;CD8B;LRRC25;MGAT4A;CAV2;FAM241A;NPIPB3;CDHR5	IL12A;CLCA1;RNF43;ACRV1;ITM2C;ST6GALNAC3;INSIG1;RAB3D;GALNT13;BGLAP;LPCAT2;GABBR1;LAIR1;NOTCH2;SORT1;ITGAL;SLC6A9;EMC1;RAB7B;RHOD;VRK1;ILF2;GPR107;RNF34;EHF;PKD2;CERS5;CNEP1R1;MYZAP;DOCK9;KLK5;UNC13A;PGLYRP1;CA4;LHCGR;AZU1;BIRC7;PCSK2;ADAM15;LGR5;MDGA1;CD14;TICAM2;CHST2;TGM4;BLOC1S5;DMBT1;HS3ST4;KRAS;ITGAV;NPPC;XYLT2;SERPINB3;IL6;NOS3;XBP1;ULBP2;TRIM27;TNFAIP1;DTNBP1;SYTL2;MEN1;MLIP;POMC;ABCD4;ERBB2;CD33;MEPE;FCGR1A;GPC2;ABL1;EPHA3;BSG;FGFR2;NTF4;PON1;AMN;CHST6;MFGE8;SIGLEC1;PPIB;TFF3;OLFM4;INS;WNT7A;HMGCR;MMP16;SEMA3B;TNF;CARTPT;GDNF;PEX5;SPACA1;STC2;HRC;MGAT2;B4GALT3;NDST1;ST8SIA6;STX1B;GALNT10;GCNT1;BNIP3;GALNT1;OSCAR;SYT7;NFASC;VAPB;MBTPS1;CHST14;ANK2;VAMP4;ABHD12;FAM234B;ST8SIA2;TEPSIN;PATE4;CISD2;ZG16;C18orf32;POMGNT1;OXT;STOM;GRAMD1C;RNASE2;GH1;ADAM30;ERMAP;CD1D;IFNGR2;CLN5;CALY;B4GALNT1;SYT5;NENF;GLIPR1;TMED4;VCAN;NUP210L;KIF1C;TNKS;GJA1	RAF1;AP4M1;STX12;DNAJC16;HTATIP2;STX4;SERPINB1;RAB3D;SERPINH1;MRAP2;STX8;STX6;NFE2L1;FLNA;ERN1;EIF5A2;SYTL4;ELAVL1;B3GALT2;DTX3L;CLINT1;CBL;ACAP2;MACO1;ANKRD27;NXF1;TRIM3;GCA;NRBP1;KPNA4;CCT8;ACLY;CSDE1;CYTH4;EHBP1;APPL1;STX10;ARHGEF2;OSBPL11;PARP11;PRKG1;DERL1;TOR4A;ARFIP1;CERT1;PSMD11;HGS;SEC22A;RAP1GAP;MCF2L;PPFIA1;RANBP3;GRAP2;SYT4;SNX5;SERPINE2;SRGN;SDCBP2;TCP1;EBAG9;STX1A;KPNA1;MOSPD1;CAMLG;CYTH1;RDH12;CYTH3;STX17;USP19;USP10;UBA1;NFE2L2;ZDHHC4;VCPIP1;RAB33A;SSPN;MLX;MVB12B;ZC3H12A;C2CD2L;EPN1;CTNNA1;LPIN1;CAVIN1;CABP2;MVP;AP1B1;DYNC1LI2;OSBP;ATP6V1F;TMUB1;RAB11FIP3;GLUD1;PIK3C3;IGF1;MMP8;PTPN1;HP;CAMK2B;CAMK2D;PRKACA;THBS1;ITGA1;FGR;FYN;PGAM1;EPS15L1;NSFL1C;ANXA1;PRKAA2;CXCL14;TP53;VAPA;SLMAP;NBR1;SPTLC1;VTI1A;ERO1B;DLG4;IRAG1;TMPO;STX7;VCL;STIM1;VTI1B;RIPK2;USP25;TMEM38B;LST1;FAF2;EZR;PNPLA2;MYO6;RRBP1;S100P;TMEM59L	TXNDC11;LYSMD3;TMEM108;LRP2;ST6GALNAC3;ELAPOR1;CSF1;ATF6B;P4HB;KLK14;FCN1;GRAP2;DKKL1;OCIAD1;S100A8;BCL2L11;SRP14;VAMP1;GIPC1;KDSR;HK3;EGFR;SEPTIN5;SIRT1;SAR1B;CHST10;MGAT5;MLANA;RPN2;SIRT6;SNF8;SSR2;WTAP;EMC10;KLHL14;PLEKHM2;TOM1;ALOX5;PROC;ADAMTS13;ASAH2;CD207;HCK;SERPINA1;GNS;LRPAP1;KDR;PSMD7;TF;TNFRSF10A;KIR2DL4;PRLR;MAP3K7;CALR;CPE;HS6ST1;IGLL1;COL13A1;OSCAR;FUT10;B3GNT2;RNF13;QSOX2;ERP27;FSTL4;NDUFB8	CD59;HTN1;SRL;CHGA;CREB3L4;ALDH3A1;HAVCR2;CRABP2;CLIC5;PSMB1;ATG7;SOST;DSC2;B4GALT1;SPINK2;CFD;KLK8;IL15RA;THBS2;CDH1;SELENOM;NEU1;CAMP;FCRLB;LRP10;RNASET2;APOA4;COL3A1;ACP3;FZD5;VCAM1;LMNB2;DEFA3;FZD7;FZD8;RP9;GCHFR;TMED9;GPR37;FCGRT;ST6GAL2;HLA-C;TIMP1;COQ6;TNFRSF1A;TNFRSF17;AGRP;LCN2;RETN;TNFRSF1B;CTSS;FSTL3;GDF15;TFF3;RTN4R;CD300A;CRHBP;XXYLT1;RAB26;LMAN2;MXRA7;MANEA;TBXAS1;PRG3;PENK;EMID1;KRT1	GOSR2;TXNDC11;COL6A3;GLB1;ITM2C;POMK;RAET1L;CLGN;SFTPB;TMX2;GAL3ST2;CD58;COL1A1;LILRB3;AQP4;NRSN1;CAP1;FNDC4;MYZAP;NCF4;PLIN3;IGF2;KNG1;OLR1;LGR5;B3GNT4;HSPA5;ADAMTSL1;ANXA3;NDRG1;CPTP;USF1;TSC2;GRK5;EDEM2;GALNS;TERB2;RP2;NUP35;ITGB1;BCL2L14;HEXA;F2;TAFA1;POMGNT2;POGLUT2;KCNIP4;MMGT1;GORAB;ST6GALNAC1;CUZD1;MYORG;CENPV;NHLRC3;RCN1;RNF149	SGK3;B4GALT5;ACRV1;PARP1;GOLM2;CALN1;DNER;P4HA1;NEDD9;SV2A;SOST;FLRT3;CDNF;SERPING1;ULBP1;TGFB1;NEU1;GOLGA7;CHEK2;PDIA4;NRXN1;MRPS14;DAG1;TRAPPC13;PLA2G5;POMC;KLK4;LGALS3;FGF23;DYNLL1;SPTAN1;KIR2DL4;SCARB2;PRLR;PDE9A;KLK9;APOC2;EDN1;GALNT3;C1orf43;KEL;GCNT2;COLGALT2;SPTLC2;FATE1;RNF148;PRDX4;MSRB3;PLAAT3;TSSK2;MRAP;S100A7;GRAMD1C;CTSF;IFNGR2;SEC61G;ADAM17;ABCC6;FAXDC2;B3GALT1	MUC1;SPAST;CASQ1;LILRB3;TRA2B;APBB1;LDLR;SCAMP5;ERP29;PGLYRP1;TRAPPC3;RND3;AMBP;RNASE3;GIP;SELENOH;VAMP2;CREB3L2;ARL5B;CD1B;ITGAM;LIPG;PHETA2;GIMAP7;PITPNM3;C3;PROS1;IGFBP4;F10;RARRES2;SERPIND1;CDH2;F9;AGR2;CANT1;HEPACAM2;SUMF1;TRAPPC4;ST8SIA4;FAM209B;ASTL;SLC16A3;UBE2G2;LRRC25;SEMA4F	CHIT1;RAET1L;GOLM2;GNPTG;CSF1;A4GNT;CD93;NOTCH2;VEGFD;FLRT2;FLRT3;MAN1C1;FGFR3;ULBP1;CHST15;CAPN2;LRP12;MYOC;OGN;EPHB1;CD46;ALB;CR1;SFTPD;VCAM1;THY1;KLK2;BORCS5;POMC;PLAUR;KLK11;PDCD1LG2;NRP1;FCGR3B;THBS4;BST1;TNFAIP6;CD274;CD55;LILRB2;SIRPA;RGMA;KRTDAP;PTPRS;ADPGK;KLK10;PMEL;PRG2;QPCT;SPINK5;ADAM10;GPC1;A4GALT;GALNT16;CLEC4C;B3GNT8;IL2RB;MANSC1	BECN1;ST3GAL5;OLFM3;HS3ST5;LCTL;CDH15;SELENOS;CSNK1D;PXDNL;RAB39B;SLC4A8;CUBN;ATP13A1;CLTC;VEGFA;CST7;DIPK1C;LTF;CDH1;COL9A1;IGF2R;HBB;HSD17B11;UBE2D3;PDCD6;SNX3;PARK7;STX1A;FUT7;NUCB2;ULBP2;LRP6;ZFAND2B;FCHSD1;DOCK2;PRKCD;SERPINF2;CD4;TNFRSF1B;NTRK1;ECE1;LGMN;TGFB2;DAPK2;APOD;IMPDH2;TNF;GALNT2;MAMDC2;HEPACAM2;SNAPIN;MPIG6B;OPALIN;RNF148;PARP16;NR4A1;TRAPPC5;CAV3;CANX;CT55	ANTXR1;MXRA8;LRP1;B4GALT6;KLK13;NAGPA;APOA5;DNER;PTGFRN;FSTL1;LUM;BGN;VOPP1;APOC1;GAS6;GLIPR2;ANTXR2;GSN;COL6A2;ADAMTSL1;FOLR1;CLSTN2;PHEX;MATN3;ITGAV;SEMA6D;AOC3;MGAT5;KIT;CD109;IL17RD;KLK7;POSTN;PDGFRB;ADIPOQ;PLAU;SPON1;GPC3;NTRK2;GPNMB;PAM;SOD3;CLEC3B;IFNAR1;FMOD;MGAT4B;MGAT4C;FAM234B;B4GALT2	GCNT4;RIC3;SCARA3;PIEZO1;FRS2;SECTM1;HNRNPR;FGFR3;CSNK2A2;CGA;HS3ST1;ANXA8;C4A;LRRTM1;ITGA5;GHRL;LACC1;CTSG;PANK1;CYP3A4;PLG;COL8A1;BMPR2;S100A9;CPE;C1GALT1C1;PMEPA1;COL25A1;VAMP8;B3GNT6;CHST3;BCL2L10;CLEC4D;CHST1;SEC61B;VAMP3;ADAM10;TMEM9;ZPBP;IFNGR2;SUN3;GLT8D1;YIPF6	ANGPTL3;PCSK1;TYRO3;SPARCL1;IGFBP1;CGA;LEFTY2;NCAN;BPIFA2;HS6ST3;SEZ6L;IGFBP5;GALNT4;B3GAT1;NRXN1;CYBC1;BCAN;EPHA5;ST3GAL1;PSAP;CNTNAP2;APLP1;SCG3;C1orf210;CHGB;UST;LHB;BPNT2;NPTX1	NRAS;TENM2;RRM1;TSN;S100A6;ALAD;ATXN3;SDCBP;TGM2;NUTF2;KRAS;SCFD1;NHLRC2;PML;UBAC1;MMP9;HGF;FGA;RPS27A;CAT;GPC6;CRISPLD2;ARG1;UBB;YBX1;CNMD	ACE;TLR4;MTMR6;FGF7;KLK5;CLSTN1;MUC16;EPHA4;ADGRE5;CD300LG;GALNT14;RAB37;CDH5;SERPINA3;INSR;SELE;ENPP7;NOTCH1;MINPP1;THSD1;OLFM1;APOA2;SEMA4C;APOH;NEO1;UMOD	CYB5A;HERC1;KNG1;HEXB;AGR3;ACAA1;AKR7A3;SDCBP2;SCLY;FUT11;APOL2;CYP2C19;POR;F10;GRN;UGT1A6;SYT8;PGM1;FTCD;ALDOC	HSPA1A;BET1L;AHSG;APBB2;VTN;CGA;ATRN;A1BG;CD14;YEATS4;CYB5R1;SH3GL3;PRSS3;EEF1A1;ARSA;SELL;GPNMB;PDE2A;P3H1;ITIH3;PLA1A	TMCC3;ARFGAP1;SYTL4;MAGEA3;ARL2;TOM1L1;AKT2;BPIFA2;CDA;SNAP23;PROM1;ST8SIA1;APOE;TRAPPC6A;ZW10;FMO3;IGFBP3;TNC;GPC5;GRP;SST;ST8SIA3;HLA-DRB3;RFNG;UGT1A8;CLCA2;DUSP26;IFIT2	NUCB1;MXRA8;TOR1AIP1;MUC1;C6orf89;LRIT3;POU2F1;SERPINA10;WNT3A;SEC13;CDH1;BCHE;CD247;CD79A;RCN3;CCDC25;CD3E;PSMA5;FAM20C;ITGA5;ERGIC1;SPCS1;CRISP3;TFPI;SERPINA5;CLU;F5;FAM20A;JPH1;SYT2	PDGFRA;KERA;ACHE;ATP2A3;BGN;ADAM15;AOC1;NLGN1;SORCS1;BMP4;FLT1;HMOX1;IHH;NCAM1;WNT5B;COL5A1;TIMP2;SHH;SIGLEC9;TGFBI;IGFBP7;ENTPD5;NOTCH3;NTS;TMEM132A;ST6GALNAC5	IL12B;COL6A3;PTGDS;B2M;COL28A1;PXDN;CFD;CDNF;GM2A;LRP12;RNASE3;MX1;COL18A1;TIMP1;FKBP1A;CST3;C3;TNC;SLPI;LYZ;TMED10;CHST12;STX3;DNAJB12;COL15A1;TMEM25	MGAT1;SFTA2;NUP98;BCL6;PDGFC;CCDC134;GIP;MZB1;DDIT3;AHCY;IZUMO1;FZD9;CHAC1;MRC1;CTLA4;CAST;PRSS37;NGF;FCMR;LARGE1;CSPG4;CBARP;ASGR2;COG8	NCF2;LRRK2;WNT5A;EMC4;STOML1;PEF1;LRRTM1;RDH10;NPY;EBP;RAB43;CRACR2A;BROX;GDPD1;APOB;CYP3A4;FGFR4;FGFRL1;RNF128;ITM2B	SMPD1;CYB5D2;PDLIM4;IGFBP1;HSPG2;CD320;PTN;CTSB;ADAMTS5;CHRDL1;APOD;FAM20B;ST6GALNAC6;PCSK1N	AGA;B2M;EQTN;ATF6;HAVCR2;KLK3;SLC26A7;VEGFA;DEFA5;AGR3;CHST4;KLHL41;UGT2B15;TFRC;MAN1B1;CHST11;ACTN2	OAS1;VTN;SLC35G2;ASAP2;IGF2;SDF2;S100A8;COL9A3;SAR1B;NKIRAS1;TRIM5;PCYT1A;CES3;KPNA2;MMP8;CEACAM3	IL12A;RPN1;EBI3;CHI3L1;CHST9;SQSTM1;SIGLEC5;SULT1E1;LAMA3;BLOC1S6;HSD11B1;SIGLEC14;HID1;PCSK7;CTSZ;MYORG;PRSS57;JAKMIP3	APLP2;HSPA1A;HSPA6;GBP1;GOLM1;GBP2;HSPA1B;HLA-G;CPLX3;LGALS3BP;HSPA8;SUMF2;SIRPB1;CCN1;FURIN;CLSTN3;OIT3	ELANE;PRTN3;IL15RA;FLT1;S100A8;C4A;MNDA;CDK2;RCSD1;GFRA1;BPI;ITIH4;PCSK9;S100A9;S100A12;STMN4;NELL1;GGH	PODXL2;XDH;CTSE;PNLIPRP2;LEFTY2;PRSS3;NXT2;PRSS2;B3GAT3;TPST1;SYT9;CTSH;JPH4;RNF24	ANGPTL3;COL1A1;TCN1;COL11A2;SPP1;COL9A1;KLK14;COL2A1;NLGN1;COL10A1;TNC;SERPINA3;ACAN;SERPINC1;OMD
Negative Regulation Of Cell Projection Organization	GOBP	-1.75905	-0.911545	1.26441	-1.03506	0.647976	1.28652	-0.863028	-0.810073	-0.74373	2.40869	1.43622	2.03352	-1.66566	1.81767	-1.32952	3.85769	-1.16143	-1.17169	0.898664	0.887448	-0.420985	-0.412576	1.00703	1.00703	-0.862458	0.489451	0.547108	-0.699639	-0.659824	0.625009	-0.577264	2.54585	STMN2;SPART;UBE3A;SPOCK1;CD38;EVL;ARF6;PTPN9;DPYSL3;MDM2;TACSTD2;AKT1;GDI1;FKBP4;HDAC2;CIB1;RTCA;DAB2;YWHAH;INPP5F;HDAC6;GDI2;SEMA3A;DKK1;PTEN;PPP3CA	TNR;SPOCK1;CD38;MDM2;ITGA3;HES1;CDK5;PRNP	ITM2C;BAG5;PFN2;TACSTD2;SEMA6C;EPHA7;DTNBP1;BCL11A;ARHGAP24;SEMA3B;STX1B	FLNA;RAP1GAP;VIM;FYN	STAP1;SEMA4G;RTN4RL1;FSTL4	IL15RA;EFNB2;CDH1;EFNA1;RTN4R	ITM2C;SEMA3E	EFNB2;SLIT1	PFN2;SEMA4F	SEMA4A;THY1;YAP1;NRP1;RGMA;PTPRS;EPHB2	CDH1;IFRD1;PRKCD;SNAPIN;MINAR1	SEMA3E;KREMEN1;SLIT2;SEMA6D;DCC;SEMA3G		SEMA5A;EPHA7;MAG;SEMA4B		EPHA4;KREMEN1;SEMA6B;SEMA6A;SEMA3C;SEMA7A;SEMA4C;NEO1			SEMA6C;APOE	WNT3A;CDH1	NLGN1	B2M	DPYSL5;GFAP	LRRK2;WNT5A		B2M	EFNB3			IL15RA		SPP1;NLGN1;LRP4
Cellular Response To Retinoic Acid	GOBP	-0.674589	-0.581282	1.40561	-1.54199	-0.491082	1.04719	0.423846	1.07593	1.12595	0.51446	1.1311	-0.832715	-0.767192	-0.555111	-0.589839	0.822474	-0.504219	0.8605	0.908294	0.90122	0.96036	1.87638	-0.42478	0.976125	-0.35823	-0.369522	1.1201	-0.282711	-0.264726	-0.29458	-0.228079	2.53248	PTK2B;RORB;TESC;HDAC2;FZD4;TWF2;GSK3B;TNC;YES1;HTRA2;LYN	FZD10;PCK1;TNC	CREB1;SOX9;EPHA3;FGFR2;TNF		PHB2	FZD7;SERPINF1	COL1A1	KLF4;ABL2	PHB2;LEP	YAP1	TNF;WNT11					PTK7		ABL2	TNC	WNT3A	WNT5B	FZD10;TNC		WNT5A			WNT10B					COL1A1;TNC
Membrane Assembly	GOBP	2.32964	0.773969	0.976641	0.970377	-1.11643	-0.969502	-0.977499	0.446127	1.12595	0.51446	1.1311	-0.832715	-0.767192	1.63795	-0.589839	0.822474	-0.504219	-0.509379	0.908294	-0.478171	1.86513	-0.4302	-0.42478	0.976125	-0.35823	-0.369522	-0.335394	-0.282711	-0.264726	-0.29458	-0.228079	2.53248	SPAST;LRCH4;VPS4A;CHMP3;VPS4B;ANXA2;CHMP2B;CHMP2A;CHMP1B;CHMP1A;UBXN2B;IL1RAPL1;CHMP6;CHMP4A;PACSIN2;UBE2I;PTEN;DMKN	S100A10;STX2;NRXN2;CAV2	NLGN3;NLGN4Y;NLGN4X;NLGN2	STX4;SIRT2;NSFL1C				NRXN1	SPAST;CDH2	EPHB2	DMKN;CAV3			NRXN1;PTPRD		NLGN3			SIRT2		NLGN1;NLGN2			BROX								NLGN1;LRP4
Membrane Biogenesis	GOBP	2.32964	0.773969	0.976641	0.970377	-1.11643	-0.969502	-0.977499	0.446127	1.12595	0.51446	1.1311	-0.832715	-0.767192	1.63795	-0.589839	0.822474	-0.504219	-0.509379	0.908294	-0.478171	1.86513	-0.4302	-0.42478	0.976125	-0.35823	-0.369522	-0.335394	-0.282711	-0.264726	-0.29458	-0.228079	2.53248	SPAST;LRCH4;VPS4A;CHMP3;VPS4B;ANXA2;CHMP2B;CHMP2A;CHMP1B;CHMP1A;UBXN2B;IL1RAPL1;CHMP6;CHMP4A;PACSIN2;UBE2I;PTEN;DMKN	S100A10;STX2;NRXN2;CAV2	NLGN3;NLGN4Y;NLGN4X;NLGN2	STX4;SIRT2;NSFL1C				NRXN1	SPAST;CDH2	EPHB2	DMKN;CAV3			NRXN1;PTPRD		NLGN3			SIRT2		NLGN1;NLGN2			BROX								NLGN1;LRP4
Artery Morphogenesis	GOBP	-1.89867	-0.612524	0.940297	-1.57058	-0.509076	0.4159	0.410495	0.432586	0.462064	1.16653	1.75595	2.49475	0.572913	1.61604	-0.602993	3.75051	-0.515729	-0.52099	0.893716	-0.489167	2.64433	-0.440232	0.961659	1.86687	-0.36677	1.04767	-0.343447	-0.289616	-0.271231	-0.301747	-0.233753	2.51442	LRP1;PKD2;FGF8;BMP4;ACVRL1;HEY1;NOG	PRDM1;FGF8;HES1	PKD2;CHD7;FOXC2;JAG1		LRP2	COL3A1	FGF8	EDN1	LDLR	NRP1;DLL4	VEGFA;TGFB2;WNT11	LRP1;FOLR1;PDGFRB;COMP	BMPR2	ANGPTL3;BMPR1A		ACVRL1;ENG;JAG1;NOTCH1;ADGRF5			APOE		NAGLU;BMP4;NOTCH3		FGF8	APOB;HPGD		VEGFA						ANGPTL3;HEY1
Hallmark_epithelial_mesenchymal_transition	MSIGDBHALLMARK	-1.41991	-0.998492	1.43676	-1.10291	-1.15235	4.65538	-0.539466	-0.854945	1.36903	3.94275	-0.779347	4.3909	-1.70821	1.23379	-0.7059	-1.26581	-1.19346	-0.566222	-0.5047	-1.14023	0.949396	0.961946	-1.02944	-1.02944	3.55643	0.470124	0.527327	1.37195	-0.680082	0.60482	0.758076	2.51058	ENO2;SPOCK1;DPYSL3;INHBA;BDNF;TGFB1;SPARC;NID2;RHOB;SERPINE2;IL15;ITGAV;IL6;TIMP3;CALD1;DCN;SERPINE1;AREG;CXCL1;FGF2;VEGFC;BMP1;CXCL6;DKK1;COLGALT1;MGP;PLOD2;GPX7;SNTB1	JUN;SPOCK1;CRLF1;CDH11;RGS4;MATN3;PTX3;TFPI2	SNAI2;PFN2;FOXC2;ID2;NT5E;RGS4;ITGAV;IL6;PPIB;IL32;GLIPR1;VCAN	FLNA;TNFAIP3;SERPINE2;THBS1	CDH6;FAS	CD59;PCOLCE;INHBA;THBS2;CTHRC1;TAGLN;COL3A1;NNMT;VCAM1;FZD8;TIMP1;FSTL3;FAS;LAMC2	COL1A1;CDH6;ITGB1	TGFB1;ITGB5	PFN2;HTRA1;ITGA2;IGFBP4;CDH2	CRLF1;CTHRC1;CDH11;SFRP4;VCAM1;BASP1;THY1;PLAUR;TGFBR3;CADM1;GAS1	VEGFA;ID2	FSTL1;NT5E;ITGA2;SLIT2;SLIT3;MATN3;ITGAV;POSTN;FAP;MFAP5;COMP;EDIL3		NTM;INHBA;APLP1	CXCL12			P3H1	MMP3		TGFBI;MMP2	FBLN5;TIMP1			PDLIM4;SFRP1;CDH11;IGFBP2;CXCL12;TNFRSF11B	VEGFA	GEM	INHBA;LAMA3		GREM1	PRSS2	COL1A1;SPP1;PCOLCE2
Regulation Of Response To Wounding	GOBP	-1.29807	-2.29698	-0.933851	1.73509	0.928487	2.01906	1.19788	0.504959	-0.796845	1.89936	0.56744	1.95455	-1.03553	-1.30456	1.14133	2.3239	1.35213	0.783542	-0.510858	-0.519729	-0.448834	-1.04791	-1.03649	-0.431166	0.483618	-0.918465	0.522514	-0.726184	0.663945	-0.753039	0.753071	2.50193	STAT3;SMAD3;FKBP1B;STK24;CCN4;ANXA2;HBEGF;BRAF;HRAS;SERPINE2;RTCA;PLAT;DMTN;TMX1;VIL1;INPP5F;FGA;MAP2K1;MDK;SERPINE1;FGF2;PLG;PTEN;PDGFB;PTPN6;PDGFA;CRK;FGG;SCARF1;HPSE	TNR;CD9;FGB;CLDN1	FOXC2;IL17A;NOS3;XBP1;OCLN;CLEC7A;TNF	STAT3;FLNA;UBASH3B;PRKG1;TNFAIP3;SERPINE2;SH2B3;NFE2L2;THBS1;ANXA1	REG3G;CASK;RTN4RL1;ALOX5;PROC	HTN1;DDR2;SMOC2;F3;RTN4R;WFDC1;KRT1	KNG1;DDR2;USF1;ITGB1;F2	SERPING1;KLF4;EDN1	APCS;PROS1	SERPINB2;PLAUR;RGMA;TAFA5;PTPRS;EPHB2	PRKCD;SERPINF2;TNF	REG3A;KREMEN1;CD109;PLAU;IGF1R;FAP	PLG		FGA;CPB2;INSL3	EPHA4;KREMEN1;CNTF;APOH;NEO1	KNG1;GRN;C1QTNF1	VTN;GP1BA	APOE	TFPI	PDGFRA			IL10	PTN		VTN		SRSF6		REG3G	HTN3;SPP1;SERPINC1
Response To Growth Factor	GOBP	1.0384	-1.07801	1.15285	1.74822	1.37722	-0.640017	0.687742	1.52101	-1.87948	2.44818	2.24189	1.98017	-0.773485	0.647762	0.549614	2.4166	-1.81323	-0.564384	-1.69452	-2.39798	3.37581	1.09259	-0.611258	1.11537	0.598724	-0.795122	-1.15372	-1.62251	0.506738	-0.530726	-0.711564	2.4996	ELK1;STAT3;SMAD3;SMAD2;STMN2;HSPB1;SPART;UBE3A;EHD4;DLX3;FOXO3;RPS6KB1;PTPN11;SMAD4;DUSP6;ARF6;SH3GL2;PDCD5;CDC34;BAG4;MDM2;ZFYVE27;USP8;APAF1;ZYX;ROCK2;FGF16;FLRT1;FGF7;BDNF;MAGI2;TGFB1;RAB14;SKIL;FGF8;SRC;COL2A1;AKT1;BMP4;BRAF;SHC1;ACVRL1;PDGFD;WWOX;GCLM;RDX;HDAC2;USP15;FIBP;KAT2A;DTYMK;CIB1;SMAD5;RACK1;NDP;DAB2;MAP2K5;ZFP36;HES5;AKT1S1;TWF2;SYAP1;MEIS2;EHD1;GAB1;MARS1;VIL1;HDAC6;CCL5;MTSS2;EEF1A1;TNC;GDF5;ACVR1B;SPINT2;MAPK3;NR3C1;YES1;CCN2;FGF2;MAPK1;VEGFC;HTRA2;PIK3CA;FLT3;DUSP3;CASP3;LGMN;ADAM9;MAPKAPK2;FGF4;FGF6;FST;NTF3;PDGFB;SPHK1;CRK;MAPK14;GRB2;NOG;MAP2K3;NPNT;FUT8;CTNNB1;SMAD1;CRKL	JUN;ANKRD1;KIF16B;RPS6KB1;EEF2K;MDM2;RAB35;FLRT1;NFATC1;FGF8;ID1;STAT5B;BAMBI;HES1;RIPK1;CLDN1;RAPGEF1;TNC;STK16;PLCG1;FGFRL1;SFRP2;FSHB;CTNNB1;CAV2;CDKN2B	SNAI2;BGLAP;NOTCH2;SORT1;BPTF;CCNA2;BMP2;NODAL;GDF7;PDCD4;CREB1;BAMBI;SOX9;CCL2;ERBB2;ERBB4;FASLG;FGF5;WFIKKN1;ABL1;BMP10;FGFR2;NTF4;WNT7A;NDNF;NDST1;ITGB6;ACVR2B;FGF22	RAF1;STAT3;RUNX3;ERN1;SMURF1;PTPN11;CBL;ACAP2;PPM1A;APPL1;ARPC3;RAP1GAP;ID1;SHC1;PPP1R9B;DYNC1LI2;FNTA;THBS1;FYN;FER;PDPK1;ANXA1;MAPT;CTNNB1	BMPR1B;TMEM108;LRP2;BMPER;EGFR;PTH;SIRT1;PITX3;PPARG;SOX6;FGF18;FGF20;KDR;PDE3A;MAP3K7	SOST;DDR2;COL3A1;VCAM1;ETV2;TNFRSF1B;GDF15;EPHA2;PENK	WNT10A;COL1A1;FNDC4;FGF8;DDR2;FGFBP1;CFLAR;ANXA3;ACVR1;ITGB1	PARP1;SOST;FLRT3;TGFB1;GDF10;GDF7;KLF4;FGF23;EDN1;GALNT3;GCNT2;ITGB5;FGF3	NCL;IBSP;FGF1;FGF17	NOTCH2;MSTN;VEGFD;FLRT2;FLRT3;FGFR3;XCL1;VCAM1;TGFBR3;NRP1;DLL4;RGMB;HJV;GAS1;RGMA	BECN1;CSNK1D;MSTN;VEGFA;SOX2;IER2;FGF10;GDF9;PGF;TNFRSF1B;NTRK1;LGMN;TGFB2;EIF4A3;NR4A1	GAS6;NTRK3;SPINT1;POSTN;PDGFRB;IGF1R;NTRK2;GDF2;FGFR1;CLEC3B;FMOD;LRRC32;COMP	FRS2;FGFR3;FGF16;XCL1;ACVR2A;BMPR2	WFIKKN2;BMPER;DSG4;LRP8;BMPR1A	MSX2;PML;NFIA;HGF;CAT	TLR4;ANGPT2;FGF7;FLT4;ACVRL1;CDH5;INSR;ENG;NOTCH1;SEMA6A	HYAL1	MYC;EEF1A1;MED1;PDE2A	TNC		PDGFRA;LTBP4;KL;NRP2;FGFBP1;BMP4;FLT1;FGF9;BMP5;BMP7;BMP6	ANKRD1;CHRD;CXCL13;TNC;TWSG1	FGF8;DDIT3;NGF	WNT5A;IL10;FGFR4;HPGD;FGFRL1	CXCL13;SFRP1;CHRDL1	VEGFA;CHST11	TMPRSS6		DDIT4;FURIN	FLT1;GFRA1	KLB	COL1A1;IBSP;COL2A1;PTH;TNC
Neuromuscular Junction	GOCC	-1.0704	1.47938	0.905124	1.879	-1.16052	-1.0089	-0.414309	0.419504	0.448753	0.486889	1.72745	1.1719	-0.799785	0.775423	-0.616043	0.793533	-0.527157	-0.532517	0.879497	-0.500088	1.82363	-0.450201	0.947541	-0.444561	-0.375262	-0.387027	-0.351457	-0.296489	-0.277707	-0.308879	-0.239406	2.49676	ASCC1;SPOCK1;SERPINE2;SNTA1;PRKAR1A;DLGAP4;APP;CRK;DLG3;CRKL	EFNA2;SPOCK1;DES;ITGA3;TBC1D24;CDK5	UNC13A;ERBB2;ERBB4;STX1B	SERPINE2;DLG2;CD2AP;PRKACA;DLG4			ITGB1	SV2A	SNTA1	EFNA2	CDH15;FCHSD1;CAV3	LAMA2;POSTN		EFNA2		EPHA4			NEFL		ACHE;NLGN1		LARGE1									NLGN1;LRP4
Negative Regulation Of Developmental Process	GOBP	-3.16147	0.627164	3.01362	0.999939	0.91041	-0.842802	0.856798	0.595158	-0.622319	2.32882	2.08712	1.94997	1.03493	1.79295	-0.586716	4.28724	-2.45998	1.42387	-1.34399	-1.36814	2.18688	1.87647	1.22011	-1.12308	1.97969	1.16618	0.629866	-0.866974	-0.779137	-0.546625	-0.602956	2.46815	STAT3;SMAD3;STAT1;TMEM119;SPART;UBE3A;PTK2B;FOXO3;AGO1;PTPN11;FXN;SMAD4;TRIB2;ARF6;RORB;RPS6KA6;HMG20A;DDX6;SAP30;PPARA;PRKN;HSPA9;GTF2I;ROCK2;CCN4;IFNL1;INHBA;TACSTD2;BDNF;TPT1;TGFB1;SPARC;MBD1;SKIL;FGF8;RBBP4;IFNG;LOXL3;BMP4;ACVRL1;NAXE;GDI1;SYNJ2BP;LSM1;VAT1;SARS1;SRA1;CDKN1A;HDAC2;EIF4E;G6PD;ITGAV;CIB1;CTDSP1;BCL7A;RTCA;STK3;INHA;IL6;YWHAH;FOXO4;HEY1;ZFP36;HES5;N4BP2L2;DKK4;RBPMS2;PRMT1;VGLL4;MEIS2;GHRL;GSK3B;CTNNA1;INPP5F;ANGPT4;WEE2;HDAC6;INPP5D;ANKRD2;HDAC4;LIMD1;CDH3;DCN;PF4;GDF5;SOD1;MDK;SERPINE1;AREG;MAPK1;VEGFC;APP;SEMA3A;ECM1;LYN;BCL2;GSK3A;DKK1;LGMN;PTEN;ING1;FST;PDGFB;NME2;PPP3CA;PGK1;NOG;CCN6;ANGPTL7;CD74;DNAJB11;CTNNB1;PIK3R1;LDLRAD4;SMAD1;DLL3	SPDEF;SMARCC1;CREB3L1;TNR;BTG2;HMGB3;HIF1A;BCL6;IL4;FRZB;IL17F;TNFSF4;IL13;NFATC1;DYNLT1;FGF8;STAT5B;RGS4;FGL2;HHEX;BAMBI;NMRK2;FOXP3;HES1;MED28;ZC3H8;MAD2L2;GHRL;HMGB1;LRP5;PRAME;CCN3;CDK5;PTPN2;IFNA2;CXCL10;BCL2L1;RB1;TNMD;SFRP2;CTNNB1;CDKN2B	SNAI2;INSIG1;BGLAP;SORT1;ISL1;PTPN13;IFNL1;TBX3;TACSTD2;FOXC2;PGLYRP1;IFNB1;SEMA6C;STAB1;ID2;CRIM1;EPHA7;PDCD1;BMP2;NODAL;PDCD4;RGS4;PAX8;CEBPA;MECP2;KRAS;ITGAV;NPPC;BAMBI;INHA;IL6;NOS3;BRMS1L;HOXA5;XBP1;DTNBP1;SOX10;BCL11A;MEN1;SOX9;LDB1;ERBB2;FASLG;IL4R;WNT7A;AMH;JAG1;SEMA3B;TNF;CARTPT;STC2;BNIP3;ELAPOR2	CBFB;STAT3;TRIO;RUNX3;PTPN11;UBASH3B;HGS;RAP1GAP;PKP2;STATH;YY1;SYT4;SRGN;USP19;NFE2L2;STK4;SIRT2;ZC3H12A;EPN1;CTNNA1;AMOT;IGF1;THBS1;IL1A;ANXA1;MAPT;NBR1;CTNNB1	IRF1;SUDS3;CLEC4G;GDF11;REG3G;EGFR;PTH;SIRT1;SEMA4G;RTN4RL1;PITX3;PPARG;SOX6;FOXP1;ALOX5;CALR;OSTN;FSTL4	MUL1;INHBA;THBS2;CDH1;EFNA1;FZD7;FSTL3;GDF15;EPHA2;RTN4R;DLL1;SERPINF1	PGLYRP3;SEMA3E;LILRB3;JARID2;AXIN2;EIF2AK4;FGF8;IGF2;IFNG;CFLAR;CD160;ITGB1;F2;CCL11;FOXG1	TP63;PARP1;TREM2;TGFB1;ADGRB3;SLIT1;NPPB;KLF4;FGF23;RSPO2;NR1D1;FGF3;PAEP	LILRB3;FXN;LDLR;PGLYRP1;APCS;EZH2;LEP;IL2;CRP;MAPK11;DLL1;SEMA4F	MSTN;FGFR3;NPPB;SEMA4A;EPHB1;CR1;THY1;DKK4;YAP1;NRP1;THBS4;TNFAIP6;LAG3;RGMA;TAFA5;VASN;PTPRS;SPINK5;EPHB2	MSTN;GPR68;DIXDC1;IL4;VEGFA;LTF;CDH1;ID2;SOX2;FGF10;IFRD1;LGMN;IL17D;TGFB2;TNF;WNT11;CAV3;NR1H2;MINAR1	SEMA3E;EFNA3;REG3A;GAS6;KREMEN1;ITGAV;SEMA6D;PRTG;DCC;ROBO2;KIT;CNTN4;IL17RD;ADIPOQ;GDF2;SEMA3G;ASPN	FRS2;FGFR3;IL17F;CGA;IL13;PDCD1;GDF3;SUFU;ZBTB16;GHRL;BMPR2;THOC1	SEMA5A;INHBA;CGA;EFNA3;EPHA7;IGFBP5;MAG;ADGRB2;BMPR1A;SPRED1;SEMA4B	AGO1;KRAS;MSX2;PML;MMP9;YBX1;CNMD	TLR4;ANGPT2;EPHA4;ACVRL1;NPPB;KREMEN1;NFKBIA;TIE1;CNTF;TEK;JAG1;NOTCH1;SEMA6B;SEMA6A;SEMA3C;SEMA7A;SEMA4C;APOH;NEO1	CRIM1	MYC;AHSG;CGA;FOXJ2;ADAMTS1;MED1;EREG;SDHAF2;ISM1	SEMA6C;FOXO1;SIRT2	DTX1;WNT3A;CDH1	GDF11;NLGN1;BMP4;FGF9;IHH;BMP5;COL5A1;SHH;BMP7;NOTCH3	B2M;CHRD;FRZB;IFNB1;CST3;CCL3;IL18;EFEMP1;TWSG1	DPYSL5;BCL6;FGF8;DDIT3;DUSP10;OGT;CTLA4	CLEC4G;WNT5A;HOPX	TREM2;AXIN2;SFRP1;HSPG2;IAPP;PTN;TNFRSF11B;CBLN1	B2M;KLK3;VEGFA;FCGR2B;TRIM72;TFRC	IGF2;WNT10B;EFNB3;LILRB4	INHBA;RBP4	SRSF6;HLA-G	CRIM1;GREM1;SPI1	XDH;REG3G	SPP1;CHAD;NLGN1;LRP4;PTH;HEY1
Odontogenesis Of Dentin-Containing Tooth	GOBP	-0.586227	2.12927	1.2015	0.827623	-0.581002	-0.452602	-1.07516	2.16851	0.411337	-0.941742	0.414313	-0.918626	0.51961	0.734671	0.694655	1.56033	-0.560964	-0.566617	0.838845	1.6776	3.26356	0.899132	-0.473772	-0.473772	-0.400457	-0.412915	-0.375235	-0.316918	-0.296965	-0.330073	-0.256232	2.446	DLX3;PPARA;ADM;BMP4;HDAC2;CTNNA1;TNC;SERPINE1;EDAR;FGF4;FST;CFTR;CTNNB1	EDA;RELT;ADM;MMP20;CSF3R;TNC;CTNNB1;STIM1	KLK5;BMP2;BSG;ITGB6;ACVR2B	CTNNA1;CTNNB1;STIM1	BCL2L11	RELT		TP63;NECTIN1;KLK4;JAG2	NECTIN1		FGF10		ACVR2A	BMPR1A	MSX2	KLK5;NECTIN1			TNC	FAM20C;FAM20A	PDGFRA;BMP4;SHH;BMP7	TNC										LRP4;TNC
Urotensin Ii Mediated Signaling Pathway	WikiPathways	2.8079	-1.18542	0.775378	1.72479	1.30406	0.91566	0.906305	0.944361	-0.412478	1.05855	-0.409057	-0.935342	-0.863254	-0.628699	0.681762	0.739832	-0.57208	-0.577827	-0.537174	-0.543042	1.7458	-0.489455	0.894263	0.894263	-0.408764	-0.421449	-0.38308	-0.323666	-0.30333	2.0878	-0.261798	2.42976	STAT3;SMAD2;PTPN11;TGFB1;COL2A1;MAPK9;IRF3;PCNA;CDK2;IL6;HSPA2;GSK3B;MAPK3;MAPK1;BCL2;GSK3A;CASP3;MAPK8;PTEN;MAPK14;CTNNB1;NFKB1	UTS2;CTNNB1	PCNA;IL6;NPPA;TNF	STAT3;PTPN11;IKBKB;CAMK2A;CTNNB1	EGFR;CCNE1;ALOX5	COL3A1;VCAM1	COL1A1;NCF4	TGFB1;NPPB	UTS2R	NPPB;VCAM1	TNF				MMP9	NPPB					HMOX1;MMP2		DDIT3	NCF2						NCF1;CDK2		COL1A1;COL2A1
Regulation Of Lipase Activity	GOBP	-1.11374	-2.4034	0.775378	-1.02019	1.30406	-0.467483	-1.09413	1.54978	-0.412478	0.436686	-0.409057	3.47328	1.17667	0.721741	-0.667253	2.96363	-0.57208	0.777915	-0.537174	-0.543042	2.52666	-0.489455	-0.48339	-0.48339	-0.408764	-0.421449	-0.38308	-0.323666	-0.30333	1.11713	1.26318	2.42976	LRP1;ARL1;HTR2A;RHOC;ARF4;HRAS;GNAQ;BICD1;CCL5;SNCA;RHOA		SORT1;ABL1;ANGPTL4;FGFR2	PDPK1	EGFR;PTH;PHB2	APOA4		PLA2G5;ABL2;APOC2	PHB2	FGFR3	NR1H2	LRP1;APOA5;APOC1;KIT;PDGFRB;FGFR1	FGFR3;ANXA8	ANGPTL3		SELE;CD86;APOA2;APOH		ABL2			PDGFRA;PLA2R1;FLT1									FLT1	PNLIP	ANGPTL3;PTH
Extracellular Matrix Binding	GOMF	-1.38429	-0.77094	-0.965782	-1.02019	-1.24595	1.51329	-0.474385	1.54978	-0.412478	0.436686	-0.409057	3.99974	-0.863254	0.721741	-0.667253	0.739832	-0.57208	0.777915	-0.537174	-0.543042	5.09991	0.886255	-0.48339	-0.48339	1.00005	0.981041	1.04	-0.323666	1.17909	-0.337072	-0.261798	2.42976	SPARC;ITGA2B;ITGAV;ITGA6;DAG1;DCN;NID1;ADAM9;LACRT;LGALS1	ADGRG1;RPSA;ITGA3	ITGAV;ITGA6	THBS1		SMOC1;SMOC2;CTSS	ITGB1	DAG1;LGALS3;ADAMTS15	ITGA2	GPC1	VEGFA	LYPD3;BGN;ITGA2;SLIT2;ITGAV;BCAM;NTN4		SPARCL1		THSD1		VTN			ACHE;TINAGL1;BGN;CD248;SHH;TGFBI;SPOCK2	PXDN			ADAMTS5	VEGFA	VTN		CCN1			SPP1;LRRC15
Regulation Of Cell Differentiation	GOBP	-3.64134	2.17623	1.78277	1.0623	2.01113	0.837853	-1.01414	1.48045	-1.18772	2.87244	1.56957	3.23605	-1.51001	1.68701	-0.99474	4.10069	-2.70697	-0.795771	1.23501	-1.77254	2.64298	0.989974	1.0244	-0.586326	0.903554	0.57625	-1.20478	0.801821	0.609626	-0.624364	-1.27585	2.42963	PNP;BIRC2;ILK;STAT3;SMAD3;SMAD2;STAT1;FAIM;HSPA1A;SYK;PLAAT4;TMEM119;SPART;PLCB1;PTK2B;VSIR;MYSM1;FOXO3;HMG20B;CPNE1;SMAP1;JAK2;PTPN11;SMAD4;TRIB2;IST1;RORB;PBRM1;KEAP1;PPP2R1A;HMG20A;TESC;DDX6;PPARA;STAU2;FXR1;MDM2;RNF41;ZFYVE27;ITPKA;HSPA9;NAP1L2;HTR2A;ROCK2;CCN4;ANXA2;IFNL1;INHBA;TACSTD2;BDNF;TGFB1;ADM;ISG15;MBD1;SKIL;FGF8;RBBP4;IFNG;LOXL3;NRG1;MAPK9;AKT1;BMP4;BRAF;ACVRL1;FADD;RAC3;PDE5A;GDI1;SULT1E1;RAB21;RRAS;LSM1;SRA1;PURB;SH3GL3;HDAC2;NFKBID;TCF4;SERPINE2;RPS19;BTK;EIF4E;MAFG;PPP1CC;G6PD;KAT2A;PLXNA4;IL15;FN1;ITGAV;CIB1;IMPACT;F11R;IL1RAPL1;CDH4;NUDT21;ZC4H2;CTDSP1;HAX1;BCL7A;STK3;HCLS1;SMAD5;CTNNBIP1;MACROH2A1;INHA;IL6;ARNT;DAB2;LPL;RASSF2;YWHAH;FOXO4;HEY1;ZFP36;KDM1A;HES5;N4BP2L2;FZD4;DAG1;RBPMS2;PRMT1;RBM4;TWF2;SYAP1;MEIS2;GSK3B;AAMDC;SETD3;CTNNA1;METTL3;SRRT;WEE2;HDAC6;NUMB;INPP5D;ANKRD2;HDAC4;LIMD1;LNPK;KAT5;IL2RG;PRKCA;PRKCZ;PF4;GDF5;SOD1;ACVR1B;XRCC6;MAP2K1;MDK;SERPINE1;AREG;CCN2;FGF2;MAPK1;VEGFC;APP;NID1;SEMA3A;PRKCI;LYN;BCL2;CDK1;GSK3A;MPL;DKK1;PTGS2;PTEN;FST;IL20;NTF3;PDGFB;YWHAG;EIF4G2;NME2;PA2G4;PTPN6;PPP3CA;MAPK12;MAPK14;CLIC1;IL23R;HSP90AB1;NOG;BAD;THPO;NPNT;CD74;DNAJB11;LGALS1;CTNNB1;PIK3R1;LDLRAD4;SMAD1;RHOA;NFKB1;DLL3	SPDEF;ZHX3;SIGLEC15;SMARCC1;CD34;TNR;BTG2;RBM24;CXCL9;CPNE1;BRPF1;RPS6KA1;EEF2K;HMGB3;HIF1A;BCL6;MDM2;NEURL1;IL4;IL12RB1;CD80;FRZB;TNFSF4;TNFSF11;OSM;IL13;ADM;PRDM1;NFATC1;DYNLT1;FGF8;S100A10;EDN3;CEBPB;WIF1;DKKL1;STAT5B;OCIAD1;SULT2B1;RGS4;PCK1;ASPA;FGL2;MME;BAMBI;BEND6;NMRK2;FOXP3;HES1;MED28;RIPK1;ZC3H8;MAD2L2;NAPEPLD;HES6;TBC1D24;HMGB1;LRP5;NEUROG3;PRAME;PLA2G2A;CSF3R;CCN3;CX3CL1;IL27;CDK5;PTPN2;KLK6;IFNA2;LTA;ZAP70;CXCL10;FCRL3;IL34;RB1;TNFSF14;SFRP2;FSHB;TCP11;CTNNB1;PKDCC;MYRF;LGALS9;TGIF2;CDKN2B	SNAI2;INSIG1;BGLAP;NOTCH2;SORT1;TENM4;ISL1;BRD1;RORC;RAB7B;IFNL1;TBX3;CHD7;TACSTD2;TIAM1;PGLYRP1;IFNB1;SEMA6C;ID2;CRIM1;EPHA7;BMP2;NODAL;GDF7;PDCD4;RGS4;PAX8;CEBPA;MECP2;BLOC1S5;KRAS;CREB1;ITGAV;NPPC;BAMBI;RGS14;SERPINB3;IL17A;INHA;IL6;HOXA5;XBP1;SOX10;BCL11A;MEN1;SOX9;LDB1;ERBB2;NANOG;IL4R;ABL1;EPHA3;BMP10;CLEC7A;FGFR2;NTF4;INS;WNT7A;CD83;JAG1;PIM1;SEMA3B;TNF;CARTPT;GDNF;HAPLN4;QKI;VWC2L;ACVR2B;VCAN;GJA1	RAF1;CBFB;STAT3;TRIO;RUNX3;MEGF10;SMURF1;PTPN11;ANKRD27;UBASH3B;ARHGEF2;SHANK3;NAP1L1;RAP1GAP;PKP2;EDN3;YY1;SYT4;SERPINE2;JUND;CYLD;ETV4;HOXA11;MITF;NFE2L2;STK4;SIRT2;AKIRIN2;NEUROG1;ZC3H12A;CTNNA1;IKBKB;KDM4C;IGF1;CAMK2B;PRKACA;RPS6KA3;CSF2;IL1A;ANXA1;MAPT;NBR1;CTNNB1;VCL;RIPK2;ARID1A	IRF1;BMPR1B;LRP2;CSF1;CLEC4G;IL5;MSR1;GDF11;REG3G;CEBPB;DKKL1;OCIAD1;CASP8;EGFR;PTH;ADA;SIRT1;SEMA4G;SIRT6;PITX3;PPARG;SOX6;FOXP1;NRDC;ALOX5;FGF18;FGF20;PROC;IL2RA;KDR;PRLR;PDE3A;CALR;TNFRSF11A;OSTN;FSTL4	VWC2;CRABP2;SMOC1;INHBA;IL15RA;EFNB2;CDH1;DDR2;CTHRC1;EFNA1;FZD7;METRNL;FZD1;ETV2;TNFRSF1A;NBL1;TNFRSF1B;FSTL3;SFN;RTN4R;DLL1;SERPINF1;ROR2;DLK2	VDR;PGLYRP3;SEMA3E;COL1A1;LILRB3;AXIN2;PRXL2A;CD80;EIF2AK4;FGF8;IGF2;IFNG;DDR2;NREP;ACVR1;TAF8;ITGB1;F2;CCL11;FOXG1	TP63;PARP1;CXCL9;TREM2;NEDD9;ETV5;TNFSF11;TGFB1;EFNB2;SLIT1;GDF10;GDF7;KLF4;DAG1;PLA2G5;TIAM2;LGALS3;LTA;FGF23;IL7R;PRLR;NR1D1;EDN1;GCNT2;LIF;PAEP;FAXDC2	LILRB3;LDLR;OSM;PGLYRP1;HIF1AN;FOSL2;APCS;EZH2;LEP;GHR;IL2;RARRES2;CRP;CSF3;MAPK11;DLL1;SEMA4F	CSF1;PLXNB2;MSR1;NOTCH2;MSTN;CTHRC1;SEMA4A;SFRP4;EPHB1;CD46;CR1;THY1;DCT;BTN2A2;YAP1;EFNA5;NRP1;DLL4;AGER;TNFAIP6;LILRB2;LAG3;TNFRSF21;RGMA;VASN;EPO;PTPRS;CRTAM;SPINK5;EPHB2;GPC1	MSTN;GPR68;DIXDC1;IL4;VEGFA;IL36B;LTF;CDH1;ID2;SOX2;FGF10;MALT1;IFRD1;SERPINF2;CD4;TNFRSF1B;CAMK1;IL17D;TGFB2;TNFSF14;TNF;OPALIN;ALK;CAV3;ESRP1;NR1H2	SEMA3E;EFNA3;REG3A;GAS6;GLIPR2;WIF1;SCUBE3;LAMA2;CAMK4;SLIT2;ITGAV;SEMA6D;PRTG;DCC;ROBO2;PUS7;KIT;SPINT1;CD109;CNTN4;IL17RD;ADIPOQ;L1CAM;BOC;CDON;NTRK2;GDF2;FGFR1;SEMA3G;TNXB;ROBO1;PLXNA1	PIEZO1;FRS2;IL12RB1;IL13;GDF3;SUFU;ACVR2A;BATF;ZBTB16;LMO3;PLEKHB1;BMPR2	SLITRK1;SEMA5A;INHBA;EFNA3;NCAN;EPHA7;IGFBP5;MAG;LRP8;BCAN;LTA;BMPR1A;NRCAM;SPRED1;PTPRD;SEMA4B	HSF1;SDCBP;ANKRD54;TGM2;KRAS;CXCL12;MSX2;MMP9;HGF;YBX1	ACE;PLXNB2;TLR4;ISLR2;EPHA4;ACVRL1;NFKBIA;OLFM2;PLXND1;CD28;IL6ST;CDH5;CNTF;PLXNC1;ENG;JAG1;NOTCH1;SEMA6B;SEMA6A;CD86;OLFM1;SEMA3C;SEMA7A;SEMA4C;DSCAM	CRIM1;FTO;GRN	MYC;HSPA1A;IL7;FOXJ2;SH3GL3;MED1;EREG;CD27;SDHAF2	NEFL;SLITRK1;SEMA6C;CDK5RAP3;PROM1;FOXO1;TCF12;SIRT2;IGFBP3;AURKA;AGT;CELA1	DTX1;SCIN;WNT3A;CDH1;FAM20C	PDGFRA;BTC;GDF11;NLGN1;BMP4;FGF9;IHH;AMIGO1;BMP5;COL5A1;SHH;BMP7;BMP6;YWHAG;NOTCH3;SPOCK2	IL12B;B2M;CHRD;FRZB;IFNB1;CCL3;CCL19;IL18;EFEMP1;TWSG1	DPYSL5;NR1D2;BCL6;FGF8;DDIT3;IRF4;GFAP;DUSP10;CTLA4;NGF	CLEC4G;LRRK2;WNT5A;IL10;HOPX;BTG1;LIMK1;APOB	CYB5D2;TREM2;AXIN2;SFRP1;IAPP;CXCL12;PTN;TNFRSF11B	B2M;CAPN3;VEGFA;MUSTN1;FCGR2B;KLHL41;TRIM72	IGF2;WNT10B;EFNB3;LILRB4	ALOX15B;INHBA;SULT1E1;BLOC1S6;CSF3;SLAMF8	HSPA1A;SRSF6;HSPA1B;HLA-G;CCN1	IL15RA;CRIM1;GREM1;SPI1;NELL1	XDH;REG3G	COL1A1;SPP1;NLGN1;LRP4;PTH;HEY1;ACAN;NPTN
Endoplasmic Reticulum	GOCC	1.51581	-2.3493	-1.96126	1.2657	0.706475	1.47595	0.624747	1.80879	0.968865	1.06285	1.91202	-0.686635	0.803567	0.726969	0.753907	-1.53385	-0.576805	-1.06622	1.21073	3.06876	1.4733	2.9502	0.749562	1.55448	-0.731748	0.815027	1.34735	1.80005	1.9742	-1.33277	-1.29082	2.41088	STUB1;RPN1;PGRMC2;TOR1AIP2;PLOD3;APLP2;HSPA1A;SPAST;PLD3;TMEM119;COL6A1;RNF122;TXNDC5;TBL2;EHD4;DNAJB2;P4HB;TMEM230;FKBP1B;AHSA1;SRI;RRAS2;TAPBP;CHP1;STAU1;GABARAPL2;RHOG;KEAP1;CRAT;GNAI3;AHCYL1;GABARAPL1;UBQLN4;APBB1;RDH16;NR3C2;RAB18;STAU2;NPLOC4;PRKN;ANP32A;CSH1;HK2;RNF41;ZFYVE27;PKD2;F8;ARL6IP5;HNRNPR;CERT1;NCK2;GET3;USO1;PDGFC;ERP29;FLRT1;GNPNAT1;BDNF;RAP1GDS1;ANXA7;SRXN1;RAB14;ARHGAP5;MESD;CCDC134;SQSTM1;CES1;COL2A1;BMP4;RAC3;RAB2A;DBI;PDGFD;DDOST;CNPY3;UFD1;DHRS9;HPD;RAB21;UGT1A1;SAR1A;GABARAP;FIS1;RHOC;RAB32;EEF1D;PDCD6IP;PIP4K2B;SVIP;UBXN2B;HRAS;PAFAH2;RAC2;CYB5R2;LRRC59;ACAT1;RAB1A;GLUL;RAB2B;RAB1B;TXNDC12;VAMP7;PARK7;SFTPD;NT5C3A;ACO1;FN1;GLYATL2;RAB6A;SELENOF;TRAPPC2;CIB1;EMC2;PDIA4;B3GALT5;PDCL3;PLEKHF2;RPL5;HSPBP1;HAX1;DHRS4;UBA5;PNPT1;PLA2G4A;HYOU1;SYT6;ATL3;ABHD4;IL6;CASP4;SRPK1;TRAPPC6B;DAG1;REEP2;KCNRG;NECAB3;MBLAC2;DDRGK1;GHRL;ALG2;TBC1D20;EEF1G;SCP2;COPB2;CCDC115;PYCARD;RER1;TMX1;ARL6IP1;DNAJC1;VAC14;CYB5R4;VCP;WASL;OSBPL1A;CES3;LNPK;HLA-E;HMOX2;IL2RG;PRKCA;AIMP1;TNC;FGA;ACE2;RPS27A;MAPK3;MAP2K1;RAC1;AREG;VWF;MAPK1;APP;CTSA;HTRA2;BCL2;CDK1;FLT3;PTGS2;UFM1;RPS7;SEZ6L2;KPNB1;MSLN;PDGFB;PKM;TKT;DHH;SPHK2;PDGFA;COL23A1;PDIA3;FGG;CLIC1;NCK1;UCHL1;RPS3;SET;RPS3A;PDIA5;POFUT1;COLGALT1;PDIA6;PRKCSH;B3GLCT;ASAH1;AFP;EEF1B2;EIF5A;ERP44;TP53;UBC;MLEC;VWA1;HSP90B1;POGLUT1;UBB;UBE2J1;PLOD2;CD74;SDF2L1;ASPH;ERO1A;MPIG6B;DNAJB11;PPM1L;LMAN2;CFTR;CARD19;BNIP3L;PGRMC1;LMAN2L;TPST2;DNAJB14;LGALS1;ARSK;HSD17B7;POGLUT3;DNAJC10;SULF2;GPX7;PIK3R1;UGT2A1;ERLEC1;SLC27A2;MANF;MYDGF;FKBP7;FKBP2;FKBP14;SLC30A5;SYNE2;BRSK2;CDC42;APEX1;RHOA;UBXN4	SHISA2;RNF43;PGRMC2;TMED2;CREB3L1;DNAJB9;TMCC3;BCAP29;PITPNB;SLC26A11;DUS2;CTSC;FLRT1;EDA;CA4;CES1;SULT2B1;CP;PCK1;CD3E;FGB;RAET1G;COPE;MATN3;DNM1L;GHRL;BCAP31;HMGB1;LRP5;C3;PLA2G2A;TNC;IL27;CFP;ARSB;PTPN2;KLK6;SYNCRIP;BCL2L1;ESD;UBC;RNF128;EXTL2;PRNP;CLEC2D;BCL2L10;NDRG4;DNAJB14;ERLIN1;MYRF;STIM1;SERAC1;SEL1L2;LRRC25;MGAT4A	IL12A;RNF43;INSIG1;BGLAP;LPCAT2;GABBR1;NOTCH2;SORT1;EMC1;PKD2;CERS5;CA4;TICAM2;KRAS;IL6;XBP1;ULBP2;DTNBP1;MEN1;ABCD4;MEPE;GPC2;BSG;PON1;MFGE8;PPIB;INS;WNT7A;HMGCR;SEMA3B;STC2;HRC;BNIP3;GALNT1;VAPB;MBTPS1;ABHD12;CISD2;C18orf32;STOM;GRAMD1C;CD1D;IFNGR2;CLN5;NENF;TMED4;VCAN;KIF1C;GJA1	DNAJC16;SERPINH1;MRAP2;STX8;NFE2L1;ERN1;EIF5A2;ELAVL1;MACO1;DERL1;TOR4A;CERT1;SEC22A;MOSPD1;CAMLG;RDH12;STX17;USP19;UBA1;ZDHHC4;VCPIP1;ZC3H12A;C2CD2L;LPIN1;CAVIN1;OSBP;GLUD1;PTPN1;CAMK2B;CAMK2D;THBS1;FYN;TP53;VAPA;SLMAP;SPTLC1;VTI1A;ERO1B;DLG4;IRAG1;STIM1;VTI1B;RIPK2;USP25;TMEM38B;FAF2;PNPLA2;RRBP1	TXNDC11;LRP2;ELAPOR1;CSF1;ATF6B;P4HB;KDSR;EGFR;SAR1B;MLANA;RPN2;SIRT6;SSR2;EMC10;KLHL14;PROC;ADAMTS13;SERPINA1;LRPAP1;KDR;TF;CALR;IGLL1;COL13A1;FUT10;RNF13;ERP27;NDUFB8	CD59;HTN1;SRL;CREB3L4;ALDH3A1;CRABP2;DSC2;IL15RA;SELENOM;FCRLB;RNASET2;APOA4;COL3A1;VCAM1;RP9;TMED9;GPR37;HLA-C;TIMP1;FSTL3;RTN4R;CRHBP;XXYLT1;LMAN2;MXRA7;TBXAS1;PENK;EMID1	GOSR2;TXNDC11;COL6A3;POMK;RAET1L;CLGN;SFTPB;TMX2;COL1A1;FNDC4;KNG1;HSPA5;ADAMTSL1;EDEM2;F2;TAFA1;POMGNT2;POGLUT2;KCNIP4;MMGT1;MYORG;RCN1;RNF149	P4HA1;SV2A;FLRT3;CDNF;SERPING1;ULBP1;PDIA4;NRXN1;DAG1;FGF23;SCARB2;PDE9A;EDN1;COLGALT2;SPTLC2;FATE1;RNF148;PRDX4;MSRB3;PLAAT3;MRAP;S100A7;GRAMD1C;CTSF;IFNGR2;SEC61G;ADAM17;ABCC6;FAXDC2	SPAST;CASQ1;APBB1;ERP29;TRAPPC3;AMBP;GIP;CREB3L2;GIMAP7;C3;PROS1;IGFBP4;F10;SERPIND1;CDH2;F9;AGR2;CANT1;SUMF1;TRAPPC4;UBE2G2;LRRC25;SEMA4F	RAET1L;CSF1;NOTCH2;FLRT2;FLRT3;MAN1C1;FGFR3;ULBP1;CAPN2;MYOC;EPHB1;ALB;SFTPD;VCAM1;THY1;PLAUR;THBS4;RGMA;ADPGK;PMEL;SPINK5;ADAM10	BECN1;LCTL;SELENOS;PXDNL;CUBN;ATP13A1;VEGFA;CST7;DIPK1C;COL9A1;HSD17B11;PDCD6;PARK7;NUCB2;ULBP2;LRP6;ZFAND2B;PRKCD;CD4;APOD;GALNT2;MAMDC2;MPIG6B;RNF148;PARP16;TRAPPC5;CAV3;CANX	MXRA8;APOA5;PTGFRN;FSTL1;APOC1;GAS6;ANTXR2;COL6A2;ADAMTSL1;FOLR1;CLSTN2;PHEX;MATN3;AOC3;ADIPOQ;SPON1;GPC3;MGAT4B	RIC3;SCARA3;PIEZO1;HNRNPR;FGFR3;C4A;LRRTM1;ITGA5;GHRL;LACC1;CYP3A4;COL8A1;COL25A1;BCL2L10;SEC61B;ADAM10;IFNGR2;YIPF6	TYRO3;SPARCL1;IGFBP1;SEZ6L;IGFBP5;B3GAT1;NRXN1;CYBC1;EPHA5;SCG3;CHGB;NPTX1	NRAS;TENM2;TSN;ATXN3;SDCBP;TGM2;KRAS;SCFD1;PML;FGA;RPS27A;UBB;YBX1	MTMR6;CLSTN1;NOTCH1;MINPP1;OLFM1;APOA2;UMOD	CYB5A;KNG1;AGR3;APOL2;CYP2C19;POR;F10;GRN;UGT1A6;FTCD	HSPA1A;AHSG;APBB2;VTN;CYB5R1;ARSA;PDE2A;P3H1	TMCC3;MAGEA3;PROM1;APOE;TRAPPC6A;ZW10;FMO3;IGFBP3;TNC;HLA-DRB3;UGT1A8;IFIT2	NUCB1;MXRA8;LRIT3;POU2F1;SERPINA10;WNT3A;SEC13;BCHE;RCN3;CD3E;FAM20C;ITGA5;ERGIC1;SPCS1;TFPI;CLU;F5;FAM20A;JPH1	PDGFRA;ATP2A3;BMP4;HMOX1;IHH;WNT5B;COL5A1;SHH;IGFBP7;ENTPD5;NOTCH3;TMEM132A	IL12B;COL6A3;PTGDS;B2M;COL28A1;PXDN;CDNF;MX1;COL18A1;TIMP1;FKBP1A;CST3;C3;TNC;TMED10;DNAJB12;COL15A1	PDGFC;CCDC134;GIP;MZB1;AHCY;IZUMO1;FZD9;CAST;ASGR2	LRRK2;WNT5A;EMC4;PEF1;LRRTM1;RDH10;EBP;GDPD1;APOB;CYP3A4;FGFR4;RNF128	IGFBP1;CD320;PTN;ADAMTS5;CHRDL1;APOD	AGA;B2M;ATF6;VEGFA;AGR3;KLHL41;UGT2B15;MAN1B1	OAS1;VTN;SDF2;COL9A3;SAR1B;NKIRAS1;PCYT1A;CES3;KPNA2	IL12A;RPN1;EBI3;CHI3L1;SQSTM1;LAMA3;HSD11B1;CTSZ;MYORG	APLP2;HSPA1A;GOLM1;HSPA1B;HLA-G;SUMF2;CCN1;FURIN;CLSTN3	IL15RA;C4A;PCSK9	XDH;JPH4	COL1A1;COL11A2;SPP1;COL9A1;COL2A1;COL10A1;TNC;SERPINC1
Regulation Of Bone Mineralization	GOBP	-2.47531	-1.25562	1.48816	0.751585	1.25221	-0.497281	1.45015	-0.475599	-1.0492	-0.992457	-0.435964	0.430097	1.13707	0.696785	-0.692291	-0.635201	-0.594088	0.752903	-0.558038	0.793796	3.18879	0.861334	0.869357	-0.502454	0.975439	-0.438377	1.01554	-0.337072	1.15527	2.05368	-0.272867	2.39821	SMAD3;TMEM119;PTK2B;ISG15;BMP4;ECM1;MGP	HIF1A;PKDCC	BGLAP;BMP2;RXRA;SOX9;ACVR2B;GJA1	STATH;SRGN;NBR1	BMPR1B;PTH;ALOX5	DDR2	VDR;DDR2;ACVR1	FGF23			LTF	COMP	ACVR2A;BMPR2	BMPR1A				AHSG		FAM20C	KL;BMP4;BMP7;BMP6	CCL3	FZD9		PTN		WNT10B		CCN1	GREM1;NELL1		PTH;PHOSPHO1
Embryonic Skeletal System Development	GOBP	-1.26476	0.529908	2.29236	-0.601212	-1.2874	-1.12254	0.866712	-1.09533	-1.0492	-0.992457	0.959837	-0.968339	0.483451	-0.652524	-0.692291	-0.635201	0.759511	-0.600022	-0.558038	-0.5641	4.45674	-0.508724	0.869357	1.7325	-0.425246	0.956367	-0.398649	1.11713	-0.315977	-0.350972	-0.272867	2.39821	SMAD3;SMAD2;MTHFD1;FGF8;COL2A1;BMP4;HOXD4;NOG;DEAF1;SULF2;CTNNB1	SATB2;FGF8;HOXC11;CTNNB1	FOXC2;NODAL;DSCAML1;BMI1;HOXA5;FGFR2;MMP16;NDST1	HOXA11;CTNNB1			COL1A1;FGF8				EIF4A3;WNT11		ACVR2A				HYAL1				PDGFRA;BMP4;FGF9;IHH;SHH;BMP7		FGF8	WNT5A;RDH10		CHST11		RBP4				COL1A1;COL2A1
Coreceptor Activity	GOMF	-3.97345	0.529908	0.716594	-1.76174	0.715343	0.876039	1.45015	-0.475599	0.954672	4.37727	1.56894	0.430097	0.483451	-0.652524	0.6569	4.69717	-0.594088	-0.600022	-0.558038	-0.5641	-0.514969	-0.508724	0.869357	-0.502454	-0.425246	-0.438377	-0.398649	1.11713	-0.315977	-0.350972	-0.272867	2.39821	IL18RAP;ITGAV;IL2RG	CD80;LRP5;NECTIN2;CD8B	CSF2RB;ITGAV;ERBB2;LILRA4		IL18RAP;KDR	CD8A;ROR2	CSF2RB;CD80;ITGB1	NECTIN1	NECTIN1;LBP	ROR1;TGFBR3;NRP1;RGMB;HJV;RGMA;FCRL1;IL2RB	LRP6;CD4;IL12RB2	ITGAV	ACVR2A		GPC6	CD8A;CD28;NECTIN1;IL6ST;ENG;CD86;PTK7							CSPG4					IL17RC				IL1RAP;LRP4
Negative Regulation Of Axonogenesis	GOBP	-3.18287	-1.25562	-0.633549	-1.76174	0.715343	0.876039	-0.504514	-0.475599	-0.439559	3.35897	0.959837	2.28411	-0.894183	2.87482	-0.692291	3.54183	-0.594088	-0.600022	0.800914	1.62121	-0.514969	-0.508724	-0.502454	0.869357	-0.425246	-0.438377	1.01554	-0.337072	-0.315977	-0.350972	-0.272867	2.39821	SPART;GDI1;HDAC6;SEMA3A;PTEN	TNR;CDK5	SEMA6C;EPHA7;SEMA3B		SEMA4G;FSTL4	CDH1;RTN4R	SEMA3E	SLIT1	SEMA4F	SEMA4A;THY1;NRP1;RGMA;PTPRS;EPHB2	CDH1;IFRD1	SEMA3E;SEMA6D;DCC;SEMA3G		SEMA5A;EPHA7;MAG;SEMA4B		SEMA6B;SEMA6A;SEMA3C;SEMA7A;SEMA4C			SEMA6C	WNT3A;CDH1				WNT5A			EFNB3					SPP1;LRP4
Neural Crest Differentiation	WikiPathways	0.778432	0.529908	1.48816	0.751585	0.715343	-1.12254	2.02368	-1.09533	-0.439559	1.6432	-1.04453	1.04693	0.483451	-0.652524	0.6569	0.714849	-0.594088	0.752903	-0.558038	0.793796	2.48279	-0.508724	1.7325	-0.502454	0.975439	-0.438377	-0.398649	-0.337072	-0.315977	-0.350972	-0.272867	2.39821	FGF8;COL2A1;BMP4;RHOB;HDAC2;TCF4;HES5;GSK3B;HDAC4;HDAC8;FGF2;CTNNB1;SMAD1;NFKB1;DLL3	FGF8;ID1;HES1;CTNNB1	SNAI2;ISL1;SOX10;OLIG1;SOX9;FGFR2	ID1;NEUROG1;CTNNB1	CDH6;PAX3		AXIN2;FGF8;CDH6;ITGB1		CDH2	FGFR3;DCT;DLL4		PRTG;FGFR1	FGFR3		MSX2	NOTCH1		MYC		WNT3A	BMP4;BMP7;NOTCH3		FGF8;GFAP		AXIN2							COL11A2;COL2A1
Response To Nutrient Levels	GOBP	1.11073	-1.21118	-1.07078	-1.07037	1.07382	1.81131	0.912582	0.724712	1.11416	-0.67874	-0.787985	1.33133	0.589762	1.17355	1.06094	-1.40341	2.1873	-1.3107	1.46971	1.44943	1.16997	-0.601435	0.767202	1.20952	1.47506	-0.880805	-1.44465	-0.612769	-0.557964	0.700265	-0.448103	2.39184	CBS;STAT1;TBL2;MLYCD;FOXO3;FKBP1B;MAP1LC3B;RPS6KB1;KAT2B;CDKN2D;SIRT5;HNRNPA1;GABARAPL2;ERCC1;ATG5;STK24;GABARAPL1;IFI16;PPARA;CSH1;MDM2;APAF1;CREBBP;INHBA;ADSS1;ADM;MBD1;SRC;AKT1;GPT;GHRH;SH3GLB1;ACADM;UGT1A1;ENSA;GABARAP;MAP1LC3A;GCLM;CDKN1A;RALB;CD68;ACAT1;GLUL;EIF2S1;YARS1;G6PD;KAT2A;OGG1;IMPACT;MAP1LC3B2;PICK1;LPL;PFKFB1;FOXO4;ZFP36;GHRL;USF2;PSPH;EIF2A;KAT5;TNC;MAPK3;CCL28;MAPK1;BCL2;PTGS2;MAPK8;YWHAG;MAPK14;PRKCB;YWHAZ;PRLH;CLPSL2;BCL10;TFAM;TBC1D5	RPS6KB1;MDM2;INHBB;ADM;GPT;GHRH;PCK1;GHRL;ASNS;TNC;FAM107A;ARSB;LTA;CXCL10;KYNU;SFRP2;CDKN2B	BGLAP;NPPC;XBP1;POMC;SCT;PRKAA1;PIM1;TNF;CARTPT;STC2;BNIP3;SPINK1;GH1;NR1H4;NENF	UCN3;CBL;IFI16;GPX1;NFE2L2;SIRT2;ZC3H12A;PIK3C3;IL1A;PRKAA2	ELAPOR1;EGFR;PTH;SIRT1;SSTR1;PAGE4;PPARG;ADSL;FAS;TNFRSF11A	ATG7;KRT20;DSC2;INHBB;INHBA;IL15RA;LRP11;VCAM1;GDF15;FAS;PENK	VDR;COL1A1;EIF2AK4;PLIN3;HSPA5;USF1;TSC2;NQO1	ATF3;POMC;LTA;FGF23;TYMS;DNAJC15;TSSK2	PPM1D;LDLR;ITGA2;GIP;LIPG;LEP;GHR;CLPSL1	FOLR2;ALB;VCAM1;POMC;EPO	BECN1;SOX2;NTRK1;TNF;WNT11	GAS6;ITGA2;FOLR1;PHEX;POSTN;ADIPOQ;IGF1R;EHMT2	RMI1;GDF3;GHRL;C2;BMPR2	PCSK1;INHBA;CASTOR1;CNTN2;LTA	PKLR;HSF1;ALAD;ATXN3;CAT	ACE	ASL;RRAGC;HMGCS2;OTC;AKR1C3;PCK2;FBP1	ULK3	FOXO1;SIRT2;APOE;TNC;SST	SEC13;BCHE;COMT;LGSN;F5	KL;AOC1;BMP7;YWHAG	TNC;STC1	GIP;DDIT3;OGT	LRRK2;ALPL;NPY;OTUD3	SFRP1;IGFBP2;TNFRSF11B;PCSK1N	TFRC		INHBA	HSPA8	IL15RA;PCSK9	CLPS	COL1A1;SPP1;PTH;TNC
Roof Of Mouth Development	GOBP	-2.55423	-0.866763	2.63937	-1.09746	-0.652577	2.00872	-1.14997	-0.490014	-1.06657	0.99955	0.940632	0.419033	-0.909456	2.1802	-0.704675	-0.646727	-0.604983	-0.611009	-0.568371	0.781702	2.46147	-0.518272	-0.511901	0.857299	-0.433422	-0.446773	-0.406375	1.10548	-0.322261	-0.357875	-0.278371	2.38288	SMAD2;SMAD4;INHBA;LOXL3;COL2A1;MSC;ASPH	SATB2;MEOX2;PKDCC	SNAI2;INSIG1;TBX3;CHD7;MEOX2;WFIKKN1;WNT7A;ITGB6;ACVR2B	PLEKHA1	GDF11	INHBA;FZD2;FZD1;EPHB3		JAG2		TGFBR3;EPHB2	TGFB2;WNT11	LRRC32		WFIKKN2;INHBA;BMPR1A						WNT3A	PDGFRA;GDF11;SHH			WNT5A				INHBA				COL11A2;COL2A1
Scaffold Protein Binding	GOMF	-0.699674	-1.32492	1.40954	1.58355	0.678608	0.838279	-0.534654	0.866814	-0.46672	0.980743	-0.462955	-1.00078	0.460957	0.67296	-0.716971	1.46631	-0.615808	-0.621925	-0.57864	-0.584891	0.829531	-0.527765	0.845489	-0.521294	0.951818	-0.455124	-0.414063	-0.35036	-0.328519	-0.364747	-0.283854	2.36783	PLCG2;SYK;NCK2;SRC;BRAF;HOMER1;PARK7;HSP90AA1;XRCC6;MAP2K1;LYN;CDC37;CRK;KRT18	CRIPT;CAV2	NLGN3;NLGN4Y;NOS3;PHF6;NLGN4X;GJA1	SHANK3;VIM;IKBKB;FYN;DLG4	CASP8;MAP3K7	DLL1;TREM1	HOMER1	TREM2;DYNLL1	DLL1	KRT5;CD163	PARK7		PDE4D	PSAP		NLGN3;IL6ST					NLGN1		GRID2		TREM2							NLGN1;LRP4
Regulation Of Multicellular Organismal Process	GOBP	-4.98151	0.649544	1.9127	2.04443	1.62707	2.45995	-1.25366	2.24566	0.636319	5.04153	2.07539	3.27995	1.76741	2.13631	-0.985118	6.16916	-2.7167	0.820158	-1.38329	-2.46407	1.75844	1.59029	1.42285	-1.66502	2.2282	-0.680718	-1.31599	1.58955	1.24923	0.679261	-1.41761	2.3642	PNP;CUL3;PLCG2;STAT3;SMAD3;SMAD2;STAT1;FAIM;TMEM106A;LRP1;HSPA1A;SYK;PLD3;PLAAT4;HSPB1;ENO1;TMEM119;SPART;CXADR;CSNK2B;PLCB1;PTK2B;CARD9;CD38;VSIR;MYSM1;FOXO3;FKBP1B;SMAP1;AGO1;EVL;JAK2;RPS6KB1;PTPN11;FXN;EGF;SMAD4;DUSP6;SRI;TRIB2;RUVBL1;KAT2B;ARF6;IST1;GSTO1;PRKAR1B;PBRM1;THRA;PKN1;KEAP1;ATG5;ARRB1;HOMER2;DECR1;RPS6KA6;PLS1;NLRP10;TESC;TWF1;SAP30;IFI16;KRT17;PPARA;STAU2;NPLOC4;FXR1;EFNB1;HK2;MDM2;FH;RNF41;ZFYVE27;ITPKA;HSPA9;HTR2A;GSTP1;GTF2I;NCK2;ROCK2;PDGFC;CCL1;CCN4;CRLF2;ANXA2;PAK4;FGF16;IFNL1;INHBA;KPNA6;FGF7;TACSTD2;NCOA2;BDNF;HBEGF;TGFB1;SPARC;ADM;ISG15;RAB14;MBD1;SKIL;PROK1;AZU1;ARHGAP5;FGF8;CCDC134;RBBP4;IFNG;LCAT;LOXL3;SRC;CNN1;MAPK9;AKT1;BMP4;BRAF;GHRH;ACVRL1;FADD;GLRX3;NAXE;IL26;PDE5A;GDI1;MAPRE2;IRF3;ANXA4;MAP2K6;SYNJ2BP;UCHL5;UFD1;NMI;RAB21;ACOT13;HADH;RRAS;RAB11A;ARG2;WDR5;RHOB;SARS1;LDLRAP1;GATM;CDKN1A;PURB;HDAC2;HRAS;RAC2;NFKBID;SERPINE2;RPS19;CYRIB;BTK;RAB1A;GLUL;KARS1;RAB2B;G3BP1;SNTA1;MAFG;MYL5;PPP1CC;G6PD;HNRNPK;VAMP7;KAT2A;DDAH1;PARK7;PLXNA4;IL15;SFTPD;FN1;RAB8B;ITGAV;PFN1;CPTP;CIB1;F11R;IL1RAPL1;CALCR;CDH4;PDCL3;DR1;CTDSP1;SAMSN1;HAX1;BCL7A;STK3;PLA2G4A;BTN3A2;HCLS1;PRKAR1A;GP1BB;UBASH3A;CTNNBIP1;MACROH2A1;OTUD7B;MYL9;RACK1;TIA1;INHA;IL6;ARNT;DAB2;LPL;PPM1B;RASSF2;TRIM21;MAP2K5;YWHAH;PLAT;FOXO4;HEY1;ZFP36;IP6K1;KDM1A;HES5;FZD4;THRB;DKK4;DAG1;LMO4;PCTP;PRMT1;TWF2;TADA3;VGLL4;GNAQ;MEIS2;GHRL;DMTN;PPM1F;GSK3B;SETD3;GAB1;CTNNA1;REM1;PYCARD;TMX1;VIL1;EOLA1;GLS;METTL3;HIP1R;SRRT;ANGPT4;HDAC6;DDX1;CCL5;EHD3;NUMB;INPP5D;HDAC4;LNPK;CLNK;KAT5;HLA-E;HSP90AA1;IL2RG;CDH3;PRKCA;PRKCZ;DCN;HSPD1;PF4;GDF5;SOD1;FGA;ACE2;ACVR1B;XRCC6;AIF1;MAPK3;MAP2K1;RAC1;YES1;MDK;SERPINE1;CCN2;JAM2;TSLP;FGF2;MAPK1;VEGFC;APP;GP6;KREMEN2;SEMA3A;HTRA2;GRK2;BMP1;CSK;ECM1;PRKCI;LYN;PIK3CA;PIK3CG;AKT3;TBK1;BCL2;CDK1;GSK3A;LCK;MPL;DUSP3;CXCL6;VIP;CD40LG;DKK1;CASP3;LGMN;CD84;PLG;PTGS2;ADAM9;MAPKAPK2;PTEN;GAPDH;ING1;SNX4;FGF4;FST;IL20;PDGFB;SELP;CFL1;EIF4G2;PKM;NME2;GPI;SPHK1;PTPN6;SPHK2;PDGFA;PPP3CA;FGG;MAPK14;NCK1;PGK1;RPS3;CD226;IL23R;TYK2;ANXA6;MIF;TNFRSF13C;TNNI3;HSP90AB1;PRKCB;HPSE;BID;NOG;BAD;CCN6;THPO;MAP2K3;NPNT;ANGPTL7;YBX2;POGLUT1;MGP;PRLH;LAMA4;CD47;UBE2J1;CD74;DNAJB11;GP5;FMR1;CFTR;ZP4;PLEK;LGALS1;SULF2;CTNNB1;SNCA;BCL10;PIK3R1;LDLRAD4;MYDGF;PAWR;MMRN2;DNAJA4;VAV3;SMAD1;TIRAP;ARHGDIB;RHOA;NFKB1;EGLN1;DLL3	TNFRSF14;IGSF11;SIGLEC15;TLR1;SMARCC1;GCH1;CREB3L1;CD34;TNR;BTG2;RELB;CD38;BRPF1;RPS6KB1;TJP1;DES;RPS6KA1;EEF2K;GPD1L;KMT5C;OTUD5;TEAD4;HMGB3;PAXIP1;HIF1A;BCL6;HK1;MDM2;HCAR2;NEURL1;MAD1L1;IL4;INHBB;CCL1;IL12RB1;CD80;CTSC;FRZB;IL17F;PIK3C2A;TNFSF4;TNFSF11;OSM;IL13;TRIL;ADM;PRDM1;DYNLT1;FGF8;S100A10;EDN3;GAL;ID1;MMP20;DPP4;CEBPB;GHRH;STAT5B;JUP;TNNT3;SULT2B1;CD9;RGS4;ACADL;PCK1;ASPA;CARD18;MEOX2;IL36RN;CD3E;FGB;RAET1G;FGL2;GBP5;MME;STAT5A;HHEX;BAMBI;ITGA3;FOXP3;HES1;HOXC11;RIPK1;ZC3H8;MAD2L2;GHRL;NDRG2;HES6;TBC1D24;HMGB1;TNFRSF8;C3;PLA2G2A;TNFRSF13B;CSF3R;IL37;CCN3;CX3CL1;IL27;CD22;ARSB;CDK5;PTPN2;CMA1;IFNA2;LTA;ECE1;ZAP70;CXCL10;FCRL3;IL34;PLCG1;ATP5F1B;RB1;TNFSF14;NECTIN2;RNF128;PRNP;TNMD;LRFN5;RLN2;FMR1;SFRP2;FSHB;TCP11;CTNNB1;PKDCC;MYRF;CLEC4A;LRTM2;STIM1;LGALS9;SIRPG;CXCL17;TGIF2;CDKN2B	SNAI2;IL12A;BTNL3;BGLAP;NOTCH2;TENM4;POLR3F;CYGB;ISL1;BRD1;NLRP1;RAB7B;PTPN13;SGF29;PFN2;GLP1R;IFNL1;TBX3;CHD7;TNFRSF9;TACSTD2;TIAM1;FOXC2;PGLYRP1;KLRK1;IFNB1;SEMA6C;STAB1;AZU1;ID2;EPHA7;MOG;PDCD1;BMP2;NODAL;CD14;PDCD4;NLGN3;TICAM2;RGS4;MEOX2;PAX8;CEBPA;MECP2;CD81;KRAS;MYL4;CREB1;ITGAV;RXRA;NPPC;BAMBI;CD6;RGS14;TSHR;SERPINB3;IL17A;INHA;IL6;NOS3;BMI1;BRMS1L;HOXA5;XBP1;OTX2;TRIM27;SOX10;ZNF580;BCL11A;MLIP;SOX9;POMC;CCL2;LDB1;ERBB2;ERBB4;FASLG;IL4R;CD33;ABL1;BMP10;CLEC7A;SCT;ANGPTL4;FGFR2;PON1;SIGLEC1;PPIB;INS;WNT7A;CD244;CD83;JAG1;PRKAA1;HMGCR;NLGN4X;PIM1;NPPA;SEMA3B;TNF;CARTPT;LETMD1;CD70;GDNF;PEX5;STC2;HAPLN4;TAFA4;OPRPN;HRC;STX1B;SYT7;QKI;ANK2;ITGB6;SMR3A;ST8SIA2;BTNL9;SPINK1;OXT;IL31RA;LILRA4;ELAPOR2;GH1;ERMAP;CD1D;KCNE5;NR1H4;NLGN2;ACVR2B;VCAN;GJA1	CBFB;STAT3;STAT6;HTATIP2;CD200R1;SERPINB1;RUNX3;FLNA;GRB10;TYMP;SMURF1;ELAVL1;PTPN11;CCM2;ANKRD27;UBASH3B;APPL1;ARHGEF2;IFI16;PRKG1;SHANK3;CNOT1;NAP1L1;HGS;RAP1GAP;TNFAIP3;DHX58;TANK;PKP2;EDN3;ID1;TEC;STATH;YY1;SYT4;HSPH1;SERPINE2;SRGN;STX1A;CYLD;POU2AF1;BAG6;CD2AP;SH2B3;ETV4;HOXA11;MITF;NFE2L2;STK4;SIRT2;AKIRIN2;NEUROG1;ZC3H12A;EPN1;DAPK3;CTNNA1;AFAP1L2;LPIN1;IKBKB;AMOT;IRF5;RAB11FIP3;AIM2;WNK1;ANGPT1;IGF1;MMP8;CAMK2B;CAMK2D;PRKACA;THBS1;FGR;FYN;PRKCQ;FER;PDPK1;CSF2;IL1A;ANXA1;ICOSLG;VAV1;WNK3;MAPT;NBR1;FMR1;DLG4;PEAR1;CTNNB1;VCL;STIM1;RIPK2;CSRP3;TMEM38B;LST1;EZR;ARID1A	IRF1;TNFRSF14;SCIMP;BMPR1B;SLITRK3;TMEM108;LRP2;SUDS3;CSF1;CLEC4G;IL5;STAP1;CRLF2;IL17B;CD5;BMPER;REG3G;FCN1;CEBPB;LGR4;BCL2L11;CASP8;HMGA2;EGFR;CD81;PTH;ADA;SIRT1;SEMA4G;PHB2;HOMER3;SIRT6;PITX3;PPARG;EMC10;SOX6;FOXP1;NRDC;CTNNA3;ALOX5;FGF18;FGF20;PROC;IL2RA;LRPAP1;KDR;TF;LRRTM3;ADCYAP1;ICOSLG;KIR2DL4;PRLR;PDE3A;MAP3K7;CALR;TNFRSF11A;TNNI3;C1QTNF3;SIGIRR;SCN2B;FSTL4	TFF2;HTN1;MUL1;CHGA;HAVCR2;KLRC3;CRABP2;SOST;DSC2;INHBB;IL5RA;INHBA;IL15RA;IL18R1;THBS2;EFNB2;CDH1;DDR2;CAMP;SMOC2;TIGIT;VSIG4;APOA4;ACP3;FZD5;EFNA1;VCAM1;FZD7;TIMP1;ETV2;TNFRSF1A;AGRP;LCN2;RETN;TNFRSF1B;EPHA1;FSTL3;GDF15;MMP12;SFN;EPHA2;F3;MAPK13;RTN4R;DLL1;CD300A;CRHBP;SERPINF1;ROR2;SLAMF1;TBXAS1;SPON2;PRG3;HAVCR1;PENK;EPHB3;KRT1	VDR;PGLYRP3;SEMA3E;CD58;COL1A1;PMS2;LILRB3;PQBP1;LRRC4B;JARID2;AXIN2;MAP3K3;GLP1R;PRXL2A;CD80;SFXN5;EIF2AK4;FGF8;IGF2;KNG1;IFNG;DDR2;FGFBP1;ANXA3;CD160;CPTP;USF1;ACVR1;INO80E;RASSF5;ITGB1;ENPP3;CD84;F2;CCL11;BTN3A1;SCN4B;DHPS;FOXG1	TP63;B4GALT5;PARP1;CD200R1;TREM2;ZBTB33;NEDD9;SOST;FLRT3;ETV5;SERPING1;TNFSF11;TGFB1;EFNB2;ADGRB3;SLIT1;GDF10;NPPB;KLF4;SVBP;NRXN1;DAG1;PWWP2B;PLA2G5;TIAM2;GNAS;POMC;LGALS3;ABL2;LTA;FGF23;RSPO2;ADCYAP1;CD226;IL20RA;IL7R;KIR2DL4;PRLR;PDE9A;NR1D1;APOC2;EDN1;GCNT2;PRDX4;LIF;FGF3;NMU;PAEP;BTN2A1;ADAM17;STMP1;BTNL8;FAXDC2;LRRC24	HNF4A;CASQ1;LILRB3;FXN;ZNF134;PFN2;LDLR;SCAMP5;OSM;PGLYRP1;IL18R1;NETO1;FABP4;ITGA2;PLA2G2D;VAMP2;SNTA1;PHB2;MYBPC3;CDX1;FOSL2;LIPG;C5;APCS;EZH2;LEP;C3;PROS1;GHR;IL2;LBP;FGF1;CRP;CSF3;MAPK11;TPM1;DLL1;LILRA5;G0S2;SEMA4F	CSF1;PLXNB2;NOTCH2;MSTN;EXOSC3;VEGFD;FLRT2;FLRT3;CSF1R;XCL1;CAPN2;LILRA2;NPPB;SEMA4A;SLITRK6;SFRP4;EPHB1;CD46;CR1;SFTPD;MERTK;VCAM1;BASP1;SCN3B;THY1;DCT;SERPINB2;BTN2A2;DKK4;EPS8L3;YAP1;POMC;EFNA5;PLAUR;MICA;IL16;PDCD1LG2;TGFBR3;NRP1;DLL4;CADM1;THBS4;TNFRSF4;AGER;BST1;TNFAIP6;CD274;CD55;LILRB2;LAG3;SLAMF6;TNFRSF21;SIRPA;RGMA;TAFA5;VASN;EPO;PTPRS;SLITRK4;PRG2;CRTAM;SPINK5;EPHB2;ADAM10;NMB	BECN1;HS3ST5;SELENOS;LRRC4B;MSTN;GPR68;IL4;PLA2G2E;VEGFA;CST7;IL36B;LTF;CDH1;ID2;PDCD6;PARK7;STX1A;PELI1;FGF10;SH3KBP1;GNAS;MALT1;IFRD1;PRKCD;SERPINF2;GDF9;PGF;CD4;TNFRSF1B;NTRK1;ECE1;LGMN;IL12RB2;IL17D;TGFB2;FGF12;ADAM12;APOD;EIF4A3;TNFSF14;CD300LF;TNF;STOML2;APLN;WNT11;NR4A1;CAV3;ESRP1;NR1H2;MINAR1	SEMA3E;LRP1;APOA5;HPGDS;LUM;IL1R2;AMIGO2;EFNA3;REG3A;APOC1;GAS6;GLIPR2;ITGA2;KREMEN1;LAMA2;CLSTN2;CAMK4;SLIT2;ITGAV;SEMA6D;SLITRK2;PRTG;C1QTNF4;DCC;ROBO2;KIT;SPINT1;CD109;NTN4;IL17RD;TNFSF8;POSTN;ADIPOQ;PLAU;IGF1R;L1CAM;CDON;NTRK2;GDF2;FAP;GPNMB;LEPR;FGFR1;SEMA3G;TNXB;ROBO1;IFNGR1;ASPN;ATP1B2;LRRC32;COMP;PEAR1;PLXNA1	CLC;LRRN1;GJA8;FRS2;IL12RB1;FGF16;SMURF2;IL17F;CGA;XCL1;IL13;PDCD1;GDF3;ACVR2A;BATF;DDT;LRRTM1;CRH;IFIH1;ITGA5;ZBTB16;IRF8;WARS2;TADA2A;GHRL;LACC1;CTSG;TNFSF18;PLG;CCL24;BMPR2;PDE4D;QRFP;VAMP8;IL21;CLEC4D;VAMP3;ADAM10;KCNE5;THOC1	ANGPTL3;APOM;SLITRK1;SPINK7;SIT1;SEMA5A;TYRO3;INHBA;CGA;EFNA3;NETO1;BMPER;NCAN;EPHA7;TG;IGFBP5;MAG;NRXN1;ADGRB2;ERBB3;LRP8;BCAN;LTA;SLITRK5;BMPR1A;LRRTM2;SPRED1;PTPRD;IDO1;SEMA4B	PROK2;ALDH1A1;HSF1;AGO1;SDCBP;CLIC2;ANKRD54;TGM2;KRAS;AGO2;CXCL12;MSX2;PML;MMP9;HGF;FGA;CPB2;EPB41;INSL3;ARG1;CNMD	ACE;PLXNB2;TLR4;MET;ISLR2;ANGPT2;IL5RA;FGF7;CD5;AMIGO2;CLSTN1;FLT4;EPHA4;ACVRL1;NPPB;KREMEN1;NLGN3;NFKBIA;PLXND1;MERTK;CD28;PROCR;IL6ST;CDH5;TIE1;IL1R1;LY9;INSR;CNTF;TEK;ENPP7;PLXNC1;ENG;JAG1;NOTCH1;CD200;SEMA6B;SEMA6A;IL27RA;CD86;OLFM1;ADGRF5;SEMA3C;SEMA7A;APOA2;SEMA4C;APOH;DSCAM	UAP1;KNG1;BTN3A3;FTO;REN;IL1RL1;GRN;C1QTNF1;NPS;HYAL1	MYC;APOM;HSPA1A;AHSG;VTN;IL17B;IL7;CGA;HHLA2;FOXJ2;ATRN;CD14;ADAMTS1;ABL2;MED1;EREG;GP1BA;GPNMB;CD27;SDHAF2;ISM1	NEFL;SLITRK1;TRADD;SEMA6C;TIGIT;PROM1;FOXO1;SIRT2;APOE;AGT;GRP;CELA1;HLA-DRB3;S100A13	DHX9;DTX1;SCIN;WNT3A;CDH1;CD3E;FAM20C;ITGA5;TFPI;CLU	PDGFRA;PLA2R1;ACHE;ATP2A3;NCMAP;KL;NRP2;FGFBP1;NLGN1;BMP4;FLT1;HMOX1;FGF9;IHH;AMIGO1;BMP5;SHH;BMP7;IL17RA;BMP6;MMP2;NLGN2	IL12B;PTGDS;MFAP2;B2M;EDN2;CXCL13;FRZB;IFNB1;FABP4;TIMP1;CST3;C3;CCL3;CCL19;STC1;IL18;TMED10;ADM2;EFEMP1;TMEM25;TWSG1	TFF2;RBM19;DPYSL5;GRID2;BCL6;PDGFC;IL1R2;FGF8;CCDC134;MZB1;DDIT3;IRF4;GFAP;SCARB1;DUSP10;OGT;FZD9;CTLA4;ADCYAP1;NGF	CLEC4G;LRRK2;WNT5A;IL10;ALPL;HOPX;LRRTM1;BTG1;LIMK1;C1QBP;RNF128	SVEP1;FOXL2;TREM2;AXIN2;CXCL13;SFRP1;ANXA5;HSPG2;CD320;ENPP2;IAPP;DSG2;CBLN2;IGFBP2;CXCL12;PTN;ADAMTS5;APOD;TNFRSF11B;CBLN1	B2M;HAVCR2;CAPN3;KLK3;VEGFA;DEFA5;MYL3;HSPB6;MUSTN1;FCGR2B;MYBPH;TNNT2;TFRC	OAS1;MILR1;VTN;IGF2;WNT10B;EFNB3;MMP8;KLRC1;LILRB4	IL12A;EBI3;CHI3L1;ALOX15B;EFNB1;INHBA;RBP4;LAMA3;BLOC1S6;CSF3;IL17RC;LILRA5;KCNE3;SLAMF8	HSPA1A;SRSF6;GBP1;HSPA1B;HLA-G;KHSRP;SIRPB1;CCN1;FURIN;CLSTN3;CEMIP2;MSH2	ELANE;IL15RA;FLT1;NCF1;GREM1;MNDA;SPI1;BPI;PCSK9;NELL1;CELF2	XDH;REG3G;CELA2A;CTSH;JPH4	ANGPTL3;COL1A1;SPP1;IL1RAP;NLGN1;LRP4;PTH;PHOSPHO1;HEY1;ACAN;SERPINC1;NPTN
Cell Junction Assembly	GOBP	-1.97394	1.09285	1.52941	1.39086	-0.631638	-0.70458	-1.11681	-0.663551	-0.976128	2.84757	-0.589057	1.29662	-0.721272	2.54828	-0.846035	3.96586	-1.33204	-1.34348	1.81855	1.80149	1.94372	-1.16525	1.41637	-0.523503	2.23036	-0.421367	-0.942744	0.547324	0.586086	-0.84313	-0.674606	2.36383	ADGRF1;PTK2B;MPP7;BDNF;SRC;RHOC;PDCD6IP;RAB13;FN1;IL1RAPL1;ESAM;CDH4;ITGA6;GHRL;MARVELD2;CTNNA1;SRGAP2;ARHGAP6;CDH3;PRKCA;JAM3;APP;BCL2;PTEN;CRK;DBNL;CTNNB1;CDC42;ACTN1;RHOA;CRKL	TJP1;MICALL2;ARHGEF7;C1QL2;CDH11;JUP;CD9;GHRL;CLDN1;PECAM1;DSG1;CDK5;CTNNB1;NRXN2	RHOD;NLGN3;MECP2;NLGN4Y;ITGA6;OCLN;ERBB4;WNT7A;NLGN4X;HAPLN4;ANK2;NR1H4;NLGN2;GJA1	CAPZA1;OPHN1;SHANK3;PKP2;TLN2;CTNNA1;ADD2;FER;CTNNB1;VCL	SLITRK3;CDH6;CDH10;CDHR3	CDH1;FZD5;FZD1	CDH8;CDH6	DNER;FLRT3;NRXN1	ITGA2;CDH2	PLXNB2;FLRT3;CDH11;SLITRK6;THY1;ADGRL3;CDH13;FSCN1;EPHB2	CDH15;CDH1;WNT11	NRG3;DNER;ITGA2;CLSTN2;CBLN4	ITGA5;GHRL	SLITRK1;C1QL3;NRXN1;NRCAM;NPTX1;PTPRD	SDCBP	PLXNB2;CDH17;NLGN3;PLXND1;PCDH17;LRRC4;CDH5;THSD1;DSCAM			SLITRK1;ARL2;C1QL2;PCDHB10	WNT3A;CDH1;ITGA5;CDH7	ACHE;NLGN1;SPOCK2;NLGN2		GRID2;PKN2;LARGE1	WNT5A	PCDHB2;CDH11;CBLN2;CBLN1	ACTN2		LAMA3	CLSTN3			NLGN1;LRP4;NPTN
Positive Regulation Of Synapse Assembly	GOBP	-3.79027	-0.930615	0.635367	-1.83937	0.660959	0.820058	-0.549718	1.99534	-1.10086	4.26772	0.903499	2.2023	1.72009	3.41997	-0.729181	2.16996	-0.626564	-0.63277	0.765398	-0.59519	2.41996	-0.537202	0.83392	0.83392	1.8355	-0.463431	-0.421712	-0.35696	1.12124	-0.371587	-0.289317	2.35305	STAU2;BDNF;IL1RAPL1;GHRL	EEF2K;GHRL;LRTM2	NLGN3;WNT7A;ST8SIA2;NLGN2		SLITRK3;LRRTM3	THBS2;EPHB3	LRRC4B	FLRT3;ADGRB3;NRXN1;LRRC24		FLRT2;FLRT3;SEMA4A;SLITRK6;EPHB1;EFNA5;SLITRK4;EPHB2	LRRC4B;NTRK1	AMIGO2;CLSTN2;SLITRK2;NTRK2	LRRN1;LRRTM1;GHRL	SLITRK1;NRXN1;SLITRK5;LRRTM2;PTPRD		AMIGO2;CLSTN1;NLGN3			SLITRK1		NLGN1;AMIGO1;NLGN2		GRID2	LRRTM1	CBLN2;CBLN1				CLSTN3			IL1RAP;NLGN1
Connective Tissue Development	GOBP	-1.94566	1.72216	-0.810059	-1.11044	1.00504	0.61683	-0.748569	1.009	0.728196	-0.540339	-0.999397	2.07382	1.42159	0.560118	1.43714	-0.767923	1.16483	-1.36591	-1.28349	-1.29545	4.83112	1.3739	-0.539834	0.822683	-0.414391	0.960917	0.436083	0.534915	0.573537	-0.858589	-0.687474	2.34104	CBS;PGRMC2;SPART;THRA;TGFB1;COL2A1;BMP4;HRAS;ACAT1;SMAD5;HES5;DDRGK1;GHRL;GDF5;MAPK3;CCN2;FGF2;BMP1;ECM1;PIK3CA;FGF4;FGF6;PDGFB;MMP13;MAPK14;ANXA6;NOG;MGP;UBB;SULF2;CTNNB1;SMAD1	SATB2;PGRMC2;CD34;PAXIP1;HIF1A;IL17F;OPTC;BMP8B;BMP3;MATN3;GHRL;LRP5;CCN3;NAMPT;RB1;SFRP2;CTNNB1	SNAI2;RORC;FOXC2;BMP2;NPPC;HOXA5;XBP1;SOX9;WNT7A	SERPINH1;RUNX3;HOXA11;MEF2D;CTNNB1	BMPR1B;CSF1;HMGA2;SOX6;FGF18;HSD17B1	SELENOM;COL3A1;TIMP1;CHRDL2	COL1A1;AXIN2;CYTL1	TGFB1;RSPO2;TYMS;EDN1;SPTLC2	CREB3L2;FOSL2;LEP;GHR	CSF1;FGFR3;OGN	RXFP1;UMODL1	BGN;MATN3;PDGFRB;GDF2;FGFR1;COMP;THBS3	FGFR3;IL17F;ZBTB16;GHRL;BMPR2	BMPR1A;BPNT2	MSX2;NFIA;UBB;CNMD	NOTCH1	HMGCS2;FTO;HYAL1				BGN;BMP4;FGF9;IHH;BMP5;WNT5B;COL5A1;BMP7;TGFBI;BMP6	TIMP1;STC1;TWSG1	LARGE1	WNT5A;CRIP1	AXIN2	MUSTN1;CHST11	WNT10B	CHI3L1	CCN1			COL1A1;COL11A2;COL2A1
Response To Extracellular Stimulus	GOBP	1.19626	-1.18185	-1.21668	-0.960416	0.976038	1.9977	0.829286	0.652135	1.02732	-0.747373	-0.862707	1.24246	-0.544475	1.10692	0.995055	-1.46366	2.10699	-1.36838	1.40257	1.38226	1.5525	-0.644628	0.720623	1.15112	1.41677	-0.925264	-1.48927	-0.647286	-0.590209	0.663925	-0.475473	2.33902	CBS;STAT1;TBL2;MLYCD;FOXO3;FKBP1B;MAP1LC3B;RPS6KB1;KAT2B;CDKN2D;SIRT5;HNRNPA1;GLRX2;GABARAPL2;ERCC1;ATG5;STK24;GABARAPL1;IFI16;PPARA;CSH1;MDM2;APAF1;CREBBP;INHBA;ADSS1;ADM;MBD1;SRC;AKT1;GPT;GHRH;SH3GLB1;ACADM;UGT1A1;ENSA;GABARAP;MAP1LC3A;GCLM;CDKN1A;RALB;CD68;RPS19;ACAT1;GLUL;EIF2S1;YARS1;G6PD;KAT2A;OGG1;IMPACT;MAP1LC3B2;PICK1;LPL;PFKFB1;FOXO4;ZFP36;GHRL;NUDT15;USF2;PSPH;EIF2A;KAT5;TNC;MAPK3;CCL28;MAPK1;LYN;BCL2;PTGS2;MAPK8;YWHAG;MAPK14;PRKCB;YWHAZ;PRLH;CLPSL2;BCL10;TFAM;TBC1D5	RPS6KB1;MDM2;INHBB;ADM;GPT;GHRH;PCK1;TLE5;GHRL;ASNS;TNC;FAM107A;ARSB;LTA;CXCL10;KYNU;SFRP2;CDKN2B	BGLAP;NPPC;XBP1;POMC;SCT;PRKAA1;PIM1;TNF;CARTPT;STC2;BNIP3;SPINK1;GH1;NR1H4;NENF	UCN3;CBL;IFI16;GPX1;PPP1R9B;NFE2L2;SIRT2;ZC3H12A;PIK3C3;IL1A;PRKAA2	ELAPOR1;EGFR;PTH;SIRT1;SSTR1;PAGE4;PPARG;ADSL;FAS;TNFRSF11A	ATG7;KRT20;DSC2;INHBB;INHBA;IL15RA;LRP11;VCAM1;GDF15;FAS;ASGR1;PENK	VDR;COL1A1;EIF2AK4;PLIN3;HSPA5;USF1;TSC2;NQO1	ATF3;POMC;LTA;FGF23;TYMS;DNAJC15;TSSK2	PPM1D;LDLR;ITGA2;GIP;LIPG;LEP;GHR;CLPSL1	FOLR2;ALB;VCAM1;POMC;EPO	BECN1;SOX2;NTRK1;TNF;WNT11	GAS6;ITGA2;FOLR1;PHEX;POSTN;ADIPOQ;IGF1R;EHMT2	RMI1;GDF3;GHRL;C2;BMPR2	PCSK1;INHBA;CASTOR1;CNTN2;LTA	PKLR;HSF1;ALAD;ATXN3;CAT	ACE	ASL;RRAGC;HMGCS2;OTC;AKR1C3;PCK2;FBP1	ULK3	FOXO1;SIRT2;APOE;TNC;SST	SEC13;BCHE;COMT;LGSN;F5	KL;AOC1;BMP7;YWHAG;DCTPP1	TNC;STC1	GIP;DDIT3;OGT	LRRK2;ALPL;NPY;OTUD3	SFRP1;IGFBP2;TNFRSF11B;PCSK1N	TFRC		INHBA	HSPA8	IL15RA;PCSK9	CLPS	COL1A1;SPP1;PTH;TNC
Collagen Binding	GOMF	0.723449	-1.39331	-0.74187	0.660006	-1.368	1.92575	0.79301	-1.1663	-0.493928	-1.05808	-1.11287	4.28488	-0.954548	0.650185	0.610558	0.668162	0.712688	1.48916	-0.598988	-0.605425	1.63994	-0.546584	-0.539916	-0.539916	1.81922	-0.471695	0.969465	-0.363532	-0.340957	-0.378397	-0.29476	2.33852	SMAD3;COL6A1;DDR1;SMAD4;SPARC;NID2;FN1;VWF;GP6;NID1;ADAM9;PDGFB;PDGFA;MMP13;LACRT;COCH	ADGRG1;ITGA3	ITGA11;PPIB;RELL2	SERPINH1;THBS1;ITGA1		PCOLCE;DDR2;CTSS;MMP12	DDR2;ITGB1		ITGA2			ANTXR1;LUM;ITGA2;COL6A2;ITGA11;MRC2;TNXB;COMP		SPARCL1	MMP9	DDR1	C1QTNF1	VTN;P3H1			ACHE;TGFBI				HSPG2;CTSB		VTN					PCOLCE2;LRRC15
Vacuolar Lumen	GOCC	-1.65182	-2.78568	-1.34861	-1.46993	-1.96414	0.947528	0.931354	0.647504	-0.631656	-0.54853	1.0942	2.05948	-0.755785	1.02746	0.945819	-0.774943	1.15621	-0.712979	-0.639962	-0.650434	1.34911	1.92254	-0.545277	-0.545277	1.59894	-0.439837	-0.965274	1.21525	0.569426	3.05591	0.657435	2.33354	PLD3;TXNDC5;IST1;ARHGAP45;ANXA2;TOLLIP;AZU1;GUSB;GLA;VAT1;PTGES2;CPPED1;PYGB;PYCARD;UNC13D;VCP;HSP90AA1;GDI2;DCN;MAPK1;IDUA;CTSA;GNS;LGMN;PA2G4;PRDX6;IMPDH1;HPSE;ASAH1;MANBA;CD74;DPP7;PPT1;CREG1	CTSC;SDC3;C3;ARSB	AZU1;SERPINB3;FASLG;GPC2;RNASE2;CLN5;VCAN	GCA;CCT8;ACLY;FAF2	GNS	NEU1;RNASET2;DEFA3;RETN;CTSS	GLB1;CAP1;GALNS;HEXA;NHLRC3	NEU1;SCARB2;S100A7;CTSF	RNASE3;C3;CSF3	OGN;SERPINB13;GPC1	CUBN;PRKCD;LGMN;DAPK2;EPDR1	LUM;BGN;IDS;PDGFRB;GPC3;FMOD;MAN2B2	CTSG;PLBD2	NCAN;BCAN;PSAP	SDCBP;GPC6;ARG1	SERPINA3	HEXB;GRN;HYAL1	ARSA	GPC5	GC	KERA;BGN;NAGLU	GM2A;RNASE3;C3;LYZ	CSPG4	APOB	SMPD1;HSPG2;CTSB	AGA		CSF3;PRSS57	HSPA8	ELANE;PRTN3;MNDA;BPI;GGH	PRSS2	SERPINA3;ACAN;OMD
Cellular Response To Ketone	GOBP	1.47396	-0.676434	0.896667	0.61805	-0.741152	-0.586663	0.758667	-0.562106	-1.15123	0.909431	0.850789	1.53957	0.419436	-0.722073	-0.765311	0.646307	2.19023	-0.664895	0.732041	-0.62571	0.784591	0.792524	-0.558329	-0.558329	1.78749	-0.488095	-0.444439	-0.376591	2.04821	1.02601	-0.305587	2.3102	ELK1;FOXO3;JAK2;RPS6KB1;USP8;ROCK2;SRC;AKT1;EIF4E;GNAI1;PARK7;RWDD1;KLF9;GOLPH3;TNC;NR3C1;SPHK2;CFTR;MAP4K1;AIFM1	RPS6KB1;TNFSF4;PCK1;TNC	ADAM15;CREB1;METTL21C;SOX10;PRKAA1	SLC5A5;MSN;PRKAA2	EGFR	SERPINF1	AXIN2;CFLAR	KLF4		MSTN;EFNA5	MSTN;PARK7	GAS6;POSTN;IGF1R	CRH			ACE	AKR1C3;PCK2;FBP1		TNC		ADAM15	TNC			AXIN2;SFRP1				DDIT4;AKR1C2	NCF1		SPP1;TNC
Postsynaptic Density	GOCC	0.76392	1.11793	-0.914929	2.08448	0.623634	-0.794503	0.875516	0.602431	1.02792	1.14077	-1.57351	0.805715	0.559749	1.96234	-1.59244	1.51924	-1.39823	-0.745976	0.678465	-1.33786	-0.594343	-0.583417	-0.572482	-1.2119	-1.05006	-0.462986	0.413377	0.511071	0.54939	0.487264	-0.712936	2.29671	PTK2B;PCBP1;SPOCK1;DNM2;RPL30;HOMER2;PRKN;FXR1;USP8;NCK2;NSF;MAGI2;GAP43;LIN7B;CHMP2B;SH3GL3;HNRNPD;RPS19;RPL12;HOMER1;ARF1;RPS14;ARC;PICK1;RPL38;RPS25;PCBP2;DMTN;PDLIM5;PRRT2;HIP1R;INPP4A;SRGAP2;PRKCZ;PAK6;PTEN;DNAJB1;SORCS2;DBNL;RPS3;FMR1;DLG3;CTNNB1;EGLN1	IGSF11;SPOCK1;EEF2K;PSD;NECTIN3;NEURL1;CRIPT;CDK5;PAK3;PRNP;LRFN5;SYN3;FMR1;LRFN1;CTNNB1	SLC6A9;TIAM1;SORCS3;RGS14;NLGN4Y;DTNBP1;ERBB4;NLGN4X;BNIP3	SHANK3;DAPK1;KPNA1;DLG2;PPP1R9B;ADD2;GPHN;CAMK2A;FYN;PDPK1;FMR1;DLG4;CTNNB1	SLITRK3;TMEM108;PHB2;HOMER3;LRRTM3	EFNB2;DCLK1;LIN7A	LRRC4B;LIN7C;HOMER1;TSC2;NEFH	FLRT3;EFNB2;ADGRB3;IGSF9B	NETO1;PHB2;CDH2;PRKCG;SEMA4F	FLRT3;LRFN4;CADM1;PTPRS;ADAM10	LRRC4B	CLSTN2;DCC;NTRK2;LRRC4C	PALM;BMPR2;ADAM10	SLITRK1;NETO1;NRCAM;LRRTM2;SEMA4B		CLSTN1;EPHA4;LRRC4;SEMA4C		SH3GL3	SLITRK1;AURKA		NLGN1	NETO2	GRID2			ACTN2	EFNB3	LIN7A	CLSTN3	GRIA4		NLGN1;LRP4;NPTN
Response To Retinoic Acid	GOBP	-0.810208	0.645023	1.22792	-1.93941	-0.758718	0.751241	-0.609853	0.77943	0.828848	0.892521	1.40659	-1.07959	-0.998599	-0.733398	-0.777192	1.38074	-0.668915	0.673509	0.721364	0.714258	3.02944	1.60298	-0.567458	0.789881	0.896636	0.8774	0.937134	1.04	-0.359424	-0.398649	1.16461	2.29639	PTK2B;CD38;CDKN2D;RORB;TESC;OVCA2;HDAC2;FZD4;TWF2;GSK3B;TNC;YES1;HTRA2;LYN;DKK1	CD38;FZD10;IGF2R;PCK1;TNC	CREB1;RXRA;SOX9;EPHA3;FGFR2;TNF		PHB2	FZD7;SERPINF1	COL1A1	KLF4;ABL2	PHB2;LEP	YAP1;MICB	IGF2R;TNF;WNT11					TIE1;PTK7		ABL2	TNC	WNT3A	WNT5B;IGFBP7;BMP6;MMP2	FZD10;TNC		WNT5A	IGFBP2	TFRC	WNT10B	RBP4			CTSH	COL1A1;TNC
Phospholipid Biosynthesis	SMPDB	-1.42742	0.878424	-0.433008	-0.313375	-0.207296	-0.173831	-0.175608	-0.16849	1.52698	-0.148769	-0.158657	-0.144256	-0.130648	-0.0891652	-0.0956849	-0.0863634	1.85491	-0.0807455	-0.0741673	-0.0751086	-0.067563	-0.0666173	-0.0656711	-0.0656711	-0.0542743	-0.0561793	2.05125	-0.0418374	-0.0389538	-0.043757	-0.033171	2.29326		PTPMT1							PLA2G2D								GPD1										PCYT1A					PHOSPHO1
Peripheral Nervous System Axon Regeneration	GOBP	-0.670437	0.878424	-0.433008	-0.313375	-0.207296	1.48327	-0.175608	-0.16849	-0.159553	-0.148769	1.52982	-0.144256	-0.130648	-0.0891652	-0.0956849	-0.0863634	-0.0798073	-0.0807455	3.19178	-0.0751086	1.92791	1.934	-0.0656711	-0.0656711	2.02096	-0.0561793	-0.0504577	-0.0418374	-0.0389538	-0.043757	-0.033171	2.29326	TNC	TNC				APOA4					APOD								NEFL;TNC		MMP2	TNC			APOD							TNC
Ampa Glutamate Receptor Clustering	GOBP	-1.42742	-0.495444	-0.433008	2.21296	-0.207296	-0.173831	-0.175608	-0.16849	-0.159553	-0.148769	-0.158657	-0.144256	-0.130648	-0.0891652	-0.0956849	-0.0863634	-0.0798073	-0.0807455	1.88728	-0.0751086	1.92791	-0.0666173	-0.0656711	-0.0656711	2.02096	-0.0561793	-0.0504577	-0.0418374	-0.0389538	-0.043757	-0.033171	2.29326				SHANK3;DLG4															APOE		NLGN1				CHRDL1							NLGN1
Glutamate Receptor Clustering	GOBP	-1.42742	-0.495444	-0.433008	2.21296	-0.207296	-0.173831	-0.175608	-0.16849	-0.159553	-0.148769	-0.158657	-0.144256	-0.130648	-0.0891652	-0.0956849	-0.0863634	-0.0798073	-0.0807455	1.88728	-0.0751086	1.92791	-0.0666173	-0.0656711	-0.0656711	2.02096	-0.0561793	-0.0504577	-0.0418374	-0.0389538	-0.043757	-0.033171	2.29326				SHANK3;DLG4															APOE		NLGN1				CHRDL1							NLGN1
Direct Ossification	GOBP	-1.42742	-0.495444	-0.433008	-0.313375	1.39101	-0.173831	2.64372	-0.16849	-0.159553	-0.148769	-0.158657	-0.144256	-0.130648	-0.0891652	-0.0956849	-0.0863634	-0.0798073	-0.0807455	-0.0741673	-0.0751086	1.92791	-0.0666173	-0.0656711	-0.0656711	2.02096	-0.0561793	-0.0504577	-0.0418374	-0.0389538	-0.043757	-0.033171	2.29326					FGF18		COL1A1;AXIN2														MMP2				AXIN2							COL1A1
Intramembranous Ossification	GOBP	-1.42742	-0.495444	-0.433008	-0.313375	1.39101	-0.173831	2.64372	-0.16849	-0.159553	-0.148769	-0.158657	-0.144256	-0.130648	-0.0891652	-0.0956849	-0.0863634	-0.0798073	-0.0807455	-0.0741673	-0.0751086	1.92791	-0.0666173	-0.0656711	-0.0656711	2.02096	-0.0561793	-0.0504577	-0.0418374	-0.0389538	-0.043757	-0.033171	2.29326					FGF18		COL1A1;AXIN2														MMP2				AXIN2							COL1A1
Type 1 Fibroblast Growth Factor Receptor Binding	GOMF	-0.670437	0.878424	-0.433008	-0.313375	1.39101	-0.173831	1.47804	1.49927	1.52698	-0.148769	-0.158657	-0.144256	-0.130648	-0.0891652	-0.0956849	-0.0863634	-0.0798073	-0.0807455	-0.0741673	-0.0751086	-0.067563	-0.0666173	1.94016	-0.0656711	-0.0542743	-0.0561793	-0.0504577	-0.0418374	-0.0389538	-0.043757	-0.033171	2.29326	FGF8	FGF8			FGF18		FGF8	FGF23	FGF17														FGF8									NPTN
Syndecan Binding	GOMF	0.678553	0.878424	-0.433008	-0.313375	-0.207296	-0.173831	-0.175608	-0.16849	-0.159553	-0.148769	-0.158657	1.57741	-0.130648	1.80516	1.773	-0.0863634	-0.0798073	1.84971	1.88728	-0.0751086	-0.067563	1.934	-0.0656711	-0.0656711	-0.0542743	-0.0561793	-0.0504577	-0.0418374	-0.0389538	-0.043757	-0.033171	2.29326	TNC;HPSE	TNC										GPNMB		SEMA5A	SDCBP			GPNMB	TNC			TNC										TNC
Primary Amine Oxidase Activity	GOMF	-1.42742	-0.495444	-0.433008	-0.313375	-0.207296	1.48327	-0.175608	-0.16849	-0.159553	1.5621	-0.158657	1.57741	-0.130648	-0.0891652	-0.0956849	-0.0863634	1.85491	-0.0807455	-0.0741673	-0.0751086	1.92791	-0.0666173	-0.0656711	-0.0656711	-0.0542743	-0.0561793	-0.0504577	-0.0418374	-0.0389538	-0.043757	-0.033171	2.29326						VCAM1				VCAM1		AOC3					DAO				AOC1											AOC2
Positive Regulation Of Synaptic Transmission, Gabaergic	GOBP	-1.42742	-0.495444	1.94126	-0.313375	-0.207296	-0.173831	-0.175608	-0.16849	1.52698	-0.148769	-0.158657	-0.144256	-0.130648	-0.0891652	-0.0956849	-0.0863634	1.85491	-0.0807455	-0.0741673	-0.0751086	3.24618	-0.0666173	-0.0656711	-0.0656711	-0.0542743	-0.0561793	-0.0504577	-0.0418374	-0.0389538	-0.043757	-0.033171	2.29326			CA7;NLGN2						CA2								NPS				NLGN1;NLGN2											NLGN1
Dorsal Aorta Morphogenesis	GOBP	0.678553	-0.495444	-0.433008	-0.313375	-0.207296	-0.173831	-0.175608	-0.16849	-0.159553	1.5621	-0.158657	-0.144256	-0.130648	1.80516	-0.0956849	3.10118	-0.0798073	-0.0807455	-0.0741673	-0.0751086	-0.067563	-0.0666173	-0.0656711	-0.0656711	-0.0542743	-0.0561793	-0.0504577	-0.0418374	-0.0389538	-0.043757	-0.033171	2.29326	ACVRL1;HEY1									DLL4				BMPR1A		ACVRL1;ENG																HEY1
Collagen-Activated Tyrosine Kinase Receptor Signaling Pathway	GOBP	0.678553	-0.495444	-0.433008	1.16011	-0.207296	1.48327	2.64372	-0.16849	-0.159553	-0.148769	-0.158657	-0.144256	-0.130648	-0.0891652	-0.0956849	1.81958	-0.0798073	-0.0807455	-0.0741673	-0.0751086	-0.067563	-0.0666173	-0.0656711	-0.0656711	-0.0542743	-0.0561793	-0.0504577	-0.0418374	-0.0389538	-0.043757	-0.033171	2.29326	SYK;DDR1			UBASH3B		DDR2	COL1A1;DDR2									DDR1																COL1A1
Negative Regulation Of Phospholipase Activity	GOBP	-0.670437	-0.495444	0.964109	-0.313375	-0.207296	-0.173831	-0.175608	-0.16849	-0.159553	-0.148769	-0.158657	-0.144256	1.62602	1.80516	-0.0956849	-0.0863634	-0.0798073	-0.0807455	-0.0741673	-0.0751086	1.92791	-0.0666173	-0.0656711	-0.0656711	-0.0542743	-0.0561793	-0.0504577	-0.0418374	-0.0389538	-0.043757	-0.033171	2.29326	BICD1		ABL1										ANXA8	ANGPTL3							PLA2R1											ANGPTL3
Negative Regulation Of Lipoprotein Lipase Activity	GOBP	-1.42742	-0.495444	1.94126	-0.313375	-0.207296	-0.173831	-0.175608	-0.16849	-0.159553	-0.148769	-0.158657	1.57741	-0.130648	1.80516	-0.0956849	-0.0863634	-0.0798073	-0.0807455	-0.0741673	-0.0751086	-0.067563	-0.0666173	-0.0656711	-0.0656711	-0.0542743	-0.0561793	-0.0504577	-0.0418374	-0.0389538	-0.043757	-0.033171	2.29326			SORT1;ANGPTL4									APOC1		ANGPTL3																		ANGPTL3
Positive Regulation Of Long-Term Neuronal Synaptic Plasticity	GOBP	-1.42742	0.878424	-0.433008	1.16011	-0.207296	-0.173831	-0.175608	-0.16849	-0.159553	1.5621	-0.158657	1.57741	-0.130648	-0.0891652	-0.0956849	-0.0863634	-0.0798073	-0.0807455	-0.0741673	-0.0751086	-0.067563	-0.0666173	-0.0656711	-0.0656711	-0.0542743	-0.0561793	-0.0504577	-0.0418374	-0.0389538	-0.043757	-0.033171	2.29326		NEURL1		SHANK3						EPHB2		KIT																				NPTN
Skin Morphogenesis	GOBP	0.678553	-0.495444	0.964109	-0.313375	-0.207296	-0.173831	1.47804	1.49927	1.52698	-0.148769	-0.158657	1.57741	-0.130648	-0.0891652	-0.0956849	-0.0863634	-0.0798073	-0.0807455	-0.0741673	-0.0751086	-0.067563	-0.0666173	-0.0656711	-0.0656711	-0.0542743	-0.0561793	-0.0504577	-0.0418374	-0.0389538	-0.043757	-0.033171	2.29326	ITGA6;CDSN		ITGA6				COL1A1	TP63	ITGA2			ITGA2																				COL1A1
Negative Regulation Of Dendritic Spine Morphogenesis	GOBP	0.678553	-0.495444	0.964109	-0.313375	-0.207296	1.48327	-0.175608	-0.16849	-0.159553	-0.148769	-0.158657	-0.144256	-0.130648	-0.0891652	-0.0956849	-0.0863634	-0.0798073	-0.0807455	-0.0741673	-0.0751086	1.92791	-0.0666173	-0.0656711	-0.0656711	-0.0542743	-0.0561793	-0.0504577	-0.0418374	-0.0389538	-0.043757	-0.033171	2.29326	UBE3A;PTEN		DTNBP1			EFNA1															NLGN1											NLGN1
Positive Regulation Of Skeletal Muscle Acetylcholine-Gated Channel Clustering	GOBP	1.3409	-0.495444	-0.433008	1.16011	-0.207296	-0.173831	-0.175608	-0.16849	-0.159553	-0.148769	-0.158657	-0.144256	-0.130648	-0.0891652	-0.0956849	-0.0863634	-0.0798073	-0.0807455	-0.0741673	-0.0751086	-0.067563	-0.0666173	-0.0656711	-0.0656711	-0.0542743	-0.0561793	-0.0504577	-0.0418374	-0.0389538	-0.043757	-0.033171	2.29326	MESD;CRK;CRKL			FNTA																												LRP4
Artery Development	GOBP	-2.15026	-1.0893	1.19398	-1.96384	-0.77623	-0.616362	-0.624843	-0.590892	0.812391	0.875954	1.38507	3.15794	0.994148	1.33654	-0.788995	3.91206	-0.679341	0.663086	0.710896	-0.645753	3.00816	-0.583588	1.59931	1.59931	-0.489495	0.86695	-0.45941	-0.389541	-0.365531	-0.405341	-0.316336	2.2828	LRP1;SNX17;PKD2;FGF8;BMP4;ACVRL1;HEY1;AP2B1;NOG;ADAMTS6	PRDM1;FGF8;HES1	PKD2;CHD7;FOXC2;JAG1;NDST1;ACVR2B		LRP2	COL3A1	FGF8	EDN1	LDLR;LEP	NRP1;DLL4	VEGFA;TGFB2;WNT11	LRP1;FOLR1;ROBO2;PDGFRB;ROBO1;COMP	SUFU;BMPR2	ANGPTL3;BMPR1A		ACVRL1;PLXND1;ENG;JAG1;NOTCH1;ADGRF5		PDE2A	APOE		NAGLU;BMP4;SHH;NOTCH3		FGF8;DDIT3	APOB;HPGD		VEGFA						ANGPTL3;HEY1
Regulation Of Neuron Projection Development	GOBP	-1.34594	-0.844634	-0.667151	-1.33464	-1.91751	1.57751	-1.16515	1.66087	-1.29754	2.30215	1.22591	3.90402	-1.71526	2.55919	-1.69288	5.11148	-1.41987	-0.930951	0.917183	-0.837629	1.04506	-1.17881	1.08435	0.668009	0.879613	-0.525244	-0.864355	-1.34958	-1.28166	1.1272	-1.13891	2.27795	STMN2;SPART;UBE3A;PTK2B;SPOCK1;CD38;FKBP1B;DDR1;KAT2B;ARF6;IST1;STK24;PTPN9;PACSIN1;DPYSL3;APBB1;TWF1;STAU2;MDM2;ZFYVE27;ITPKA;BDNF;MAGI2;SKIL;AKT1;BRAF;GDI1;RAB21;FKBP4;RTN4IP1;HDAC2;PLXNA4;FN1;CIB1;IL1RAPL1;CDH4;ARC;RTCA;DAB2;ITGA6;YWHAH;KDM1A;FZD4;TWF2;NDEL1;PDLIM5;GSK3B;EHD1;INPP5F;HDAC6;HECW2;MAP2K1;MDK;SEMA3A;PRKCI;LYN;GSK3A;DKK1;PTEN;CFL1;EIF4G2;NME2;PPP3CA;CRK;NCK1;SCARF1;ALKAL2;FUT9;BRSK2;RHOA;CRKL	RAB17;TNR;SPOCK1;CD38;EEF2K;SNAP25;MDM2;VLDLR;ITGA3;HES1;TBC1D24;NEUROG3;RAPGEF1;CX3CL1;ARSB;CDK5;PAK3;CAMK1D;KLK6;SFRP2;NDRG4	ITM2C;TENM3;HECW1;BAG5;TIAM1;SEMA6C;EPHA7;ATF1;ITGA6;DTNBP1;BCL11A;GPC2;ABL1;EPHA3;INS;WNT7A;SEMA3B;NDNF;STX1B	FLNA;SMURF1;ANKRD27;SHANK3;VIM;NFE2L2;NCKIPSD;CAMK2B;FYN;MAPT	SEMA4G;RTN4RL1;NRDC;FSTL4	CRABP2;IL15RA;EFNB2;CDH1;DDR2;EFNA1;FZD1;RTN4R;SERPINF1;ROR2;EPHB3	ITM2C;SEMA3E;PQBP1;DDR2;CFLAR	NEGR1;EFNB2;ADGRB3;SLIT1;KLF4;CHN1;TIAM2;ABL2;SCARB2;ROBO3;KEL	APBB1;EZH2;CDH2;SEMA4F	PLXNB2;NEGR1;SEMA4A;THY1;ROR1;EFNA5;NRP1;RGMA;NTNG1;EPO;PTPRS;EPHB2	VEGFA;CDH1;SNX3;IFRD1;NTRK1;CAMK1;SNAPIN;ALK;MINAR1	SEMA3E;KREMEN1;SLIT2;SEMA6D;DCC;ROBO2;NTRK3;CNTN1;IGF1R;L1CAM;NTRK2;FGFR1;SEMA3G;ROBO1;ATP1B2;PLXNA1;LRRC4C	BMPR2;S100A9	SLITRK1;SEMA5A;EPHA7;MAG;LRP8;NRCAM;UST;PTPRD;SEMA4B	CXCL12	PLXNB2;DDR1;ISLR2;EPHA4;KREMEN1;PLXND1;CNTF;PLXNC1;SEMA6B;SEMA6A;SEMA3C;SEMA7A;SEMA4C;NEO1;DSCAM;PTK7	GRN	ABL2;P3H1	NEFL;SLITRK1;SEMA6C;APOE	WNT3A;CDH1	NLGN1;AMIGO1;BMP5;BMP7	B2M	DPYSL5;GRID2;GFAP;NGF	LRRK2;WNT5A;LIMK1	SFRP1;CXCL12;PTN	B2M;VEGFA	EFNB3			IL15RA;S100A9;CTNNA2		SPP1;NLGN1;LRP4;NPTN
Cell-Cell Adhesion Via Plasma-Membrane Adhesion Molecules	GOBP	-6.35272	1.45172	-1.26073	-2.47152	0.575259	1.54692	1.8893	-0.798664	0.628193	4.07611	0.982166	3.44074	0.524147	3.70702	-0.952488	6.12737	-0.767749	-0.778804	0.648465	1.66377	0.728617	-1.25724	0.753307	-0.599657	2.65499	-1.10723	-1.02051	-0.88274	0.530182	-0.914232	-0.733886	2.26098	CXADR;DSG3;IL1RAPL1;ESAM;CDH4;RIC8A;CDH3;CD84;SELP;SCARF1;PCDH8;PCDHGA2;PCDHGC3	IGSF11;DSC1;ITGB2;NECTIN3;CDH11;ITGA3;CLDN1;PECAM1;DSG1;FGFRL1;NECTIN2;PSG2;LRFN5;CEACAM19;PSG11;MPZL2;CDHR5	TENM3;TENM4;ITGAL;DSCAML1;CD6;DSC3;CDHR1;SCARF2	JAML;PCDHAC1	SLITRK3;CDH6;CDH10;CADM3;CDHR3	DSC2;CDH1;VCAM1;JAML;NECTIN4;PCDHGA10;PCDHGA12	LRRC4B;CDH8;CDH6;ACVR1;ITGB1;PCDH1;CD84;PCDHB7	FLRT3;NECTIN1;ROBO3	NECTIN1;ITGAM;CDH2;PCDHGC5	PLXNB2;FLRT3;CDH11;VCAM1;ADGRL3;CDH13;LRFN4;EFNA5;CADM1;NTNG1;PTPRS;CRTAM;PCDHAC2	CDH15;PCDHGB1;LRRC4B;CDH1;TGFB2	PCDH9;AMIGO2;REG3A;CLSTN2;SLITRK2;PCDH12;ROBO2;CNTN4;L1CAM;ROBO1;LRRC4C	DSG3;ITGA5;PCDHB1	SLITRK1;SPARCL1;UNC5D;CADM2;MAG;DSG4;CNTN2;PCDH10;PTPRD	TENM2	PLXNB2;AMIGO2;CLSTN1;ROBO4;CDH17;NECTIN1;PCDH17;LRRC4;CDH5;SELE;ALCAM;SCARF2;DSCAM;UMOD;PTK7	ROBO4	SELL	SLITRK1;PCDHB10	CDH1;ITGA5;CDH23;CDH7	NLGN1;AMIGO1		GRID2;PCDHA4	FGFRL1	PCDHB2;CDH11;DSG2;CBLN1;PSG5				CLSTN3			IL1RAP;NLGN1;NPTN
Basement Membrane	GOCC	-1.00273	-2.12505	-1.85823	-2.01205	0.549471	3.28689	-1.30903	-0.619614	-1.21652	1.41892	-1.21127	2.57615	0.961792	1.30479	-0.812372	-0.747124	-0.700006	1.39166	0.690559	-0.665564	3.60032	4.2148	-0.594548	-0.594548	0.865884	-0.5204	0.906499	1.00979	-0.377672	-0.418639	-0.327009	2.25626	ANXA2;SPARC;COL2A1;NID2;EGFL6;FN1;DAG1;TIMP3;TNC;NID1;COL23A1;NPNT;VWA1;LAMA4;MMRN2	TNC	RELL2		CASK;LAD1	VWC2;SMOC1;THBS2;SMOC2;TIMP1;SERPINF1;LAMC2		DAG1		EFNA5;THBS4;VWA2		FBLN1;LAMA2;FREM1;CCDC80;NTN4	COL8A1;FREM2	MATN2;APLP1				VTN;ADAMTS1	TNC		FBLN1;ACHE;EGFLAM;COL5A1;TGFBI	COL28A1;PXDN;COL18A1;TIMP1;TNC;COL15A1			HSPG2		VTN	LAMA3				COL2A1;TNC
Synaptic Membrane	GOCC	-3.1735	-0.994818	1.6381	1.36595	0.547669	-0.874735	0.791668	1.56972	1.67961	2.20394	-0.741859	1.1027	0.866191	4.08167	-0.974985	2.85693	-1.45552	-0.798415	0.631094	-0.730577	1.24299	0.723045	-0.61594	-0.61594	0.902878	-0.50012	-0.430661	0.481161	1.19656	0.457682	-0.746343	2.24002	DNM2;HTR2A;ITSN1;RALA;SRC;LIN7B;CLTA;SNTA1;IL1RAPL1;ZC4H2;ARC;PICK1;DAG1;SYAP1;PRRT2;GRIPAP1;DNM1;HIP1R;ERC1;SRGAP2;SNCAIP;SORCS2;PCDH8;ATAD1;LRFN2;FMR1;DLG3;CTNNB1;CRKL	SNAP25;NECTIN3;ITGA3;FXYD6;LRRTM4;LRFN5;FMR1;STX2;LRFN1;CTNNB1;NRXN2	GABBR1;SLC6A9;SHC4;TIAM1;UNC13A;SORCS3;NLGN3;NLGN4Y;DTNBP1;ERBB2;ERBB4;NLGN4X;SYT7;ANK2;IL31RA;NLGN2	SHANK3;STX1A;DLG2;CHRNA5;PPP1R9B;SSPN;GPHN;TMUB1;FMR1;DLG4;CTNNB1	SLITRK3;CASK;CDH10;LRRTM3;COL13A1	HCN1;EFNB2;LIN7A	LRRC4B;LIN7C;GABBR2;CDH8;ITGB1	FLRT3;EFNB2;ADGRB3;NECTIN1;NRXN1;DAG1;IGSF9B	NETO1;SNTA1;NECTIN1;PRKCG;LRRTM4;TRAPPC4;SEMA4F	DGKB;FLRT3;LRFN4;NRP1;NTNG1;PTPRS;EPHB2;ADAM10	LRRC4B;SLC4A8;STX1A	CLSTN2;DCC;CNTN1;ADAM23;LRRC4C	LRRTM1;ITGA5;P2RX6;ADAM10	SLITRK1;NETO1;NRXN3;NRXN1;CNTN2;NRCAM;LRRTM2;CNTNAP2;PTPRD;SEMA4B	TENM2	CLSTN1;EPHA4;NLGN3;NECTIN1;PCDH17;LRRC4;SEMA4C		PDE2A	SLITRK1;ADAM11	ITGA5	NRP2;NLGN1;NLGN2	NETO2;STX3	GRID2	LRRTM1	PDLIM4;CBLN1	ACTN2	EFNB3	LIN7A	CPLX3;CLSTN3	GRIA4		NLGN1;LRP4;NPTN
Postsynaptic Specialization	GOCC	0.948686	0.952804	-0.824234	1.92351	0.835307	-0.874735	0.791668	0.535652	0.941482	1.05315	-1.65895	0.733069	1.263	1.87613	-1.65587	1.44255	-1.45552	-0.798415	0.631094	-1.3932	0.710853	-0.627475	-0.61594	-0.61594	-1.09576	-0.50012	-0.430661	0.481161	0.519035	0.457682	-0.746343	2.24002	PTK2B;PCBP1;SPOCK1;DNM2;RPL30;SEPTIN11;HOMER2;PRKN;FXR1;USP8;NCK2;NSF;MAGI2;GAP43;SRC;LIN7B;CHMP2B;SH3GL3;HNRNPD;RPS19;RPL12;HOMER1;ARF1;RPS14;ARC;PICK1;RPL38;RPS25;PCBP2;DMTN;PDLIM5;PRRT2;DLGAP4;HIP1R;INPP4A;SRGAP2;PRKCZ;LYN;PAK6;PTEN;DNAJB1;SORCS2;DBNL;RPS3;FMR1;DLG3;CTNNB1;EGLN1	IGSF11;SPOCK1;EEF2K;PSD;NECTIN3;NEURL1;CRIPT;CDK5;PAK3;PRNP;LRFN5;SYN3;FMR1;LRFN1;CTNNB1	SLC6A9;TIAM1;SORCS3;RGS14;NLGN4Y;DTNBP1;ERBB4;NLGN4X;BNIP3;NLGN2	SHANK3;DAPK1;KPNA1;DLG2;PPP1R9B;ADD2;GPHN;CAMK2A;FYN;PDPK1;FMR1;DLG4;CTNNB1	SLITRK3;TMEM108;CDH10;PHB2;HOMER3;LRRTM3	EFNB2;DCLK1;LIN7A	LRRC4B;LIN7C;HOMER1;TSC2;NEFH	FLRT3;EFNB2;ADGRB3;IGSF9B	NETO1;PHB2;CDH2;PRKCG;SEMA4F	FLRT3;LRFN4;CADM1;PTPRS;ADAM10	LRRC4B	CLSTN2;DCC;NTRK2;LRRC4C	PALM;LRRTM1;BMPR2;P2RX6;ADAM10	SLITRK1;NETO1;NRCAM;LRRTM2;SEMA4B		CLSTN1;EPHA4;LRRC4;SEMA4C		SH3GL3	SLITRK1;AURKA		NLGN1;NLGN2	NETO2	GRID2	LRRTM1		ACTN2	EFNB3	LIN7A	CLSTN3	GRIA4		NLGN1;LRP4;NPTN
Asymmetric Synapse	GOCC	0.666803	1.14214	-0.635948	1.90401	0.538706	-0.884768	1.11925	0.527746	0.931096	1.04259	-1.15327	0.72438	-0.511989	2.33295	-1.66369	2.38741	-1.46259	-0.804936	1.12707	-1.40002	-0.644567	-0.632972	-0.621363	-1.26941	-1.1014	-0.504767	-0.434806	0.477565	0.51538	0.454128	-0.750476	2.23312	PTK2B;PCBP1;SPOCK1;DNM2;RPL30;HOMER2;PRKN;FXR1;USP8;NCK2;NSF;MAGI2;GAP43;LIN7B;CHMP2B;SH3GL3;HNRNPD;RPS19;RPL12;HOMER1;ARF1;PLXNA4;RPS14;ARC;PICK1;YWHAH;RPL38;RPS25;PCBP2;DMTN;PDLIM5;PRRT2;HIP1R;INPP4A;SRGAP2;PRKCZ;PAK6;PTEN;DNAJB1;SORCS2;DBNL;RPS3;FMR1;DLG3;CTNNB1;EGLN1	IGSF11;SPOCK1;EEF2K;PSD;NECTIN3;NEURL1;C1QL2;CRIPT;CDK5;PAK3;PRNP;LRFN5;SYN3;FMR1;LRFN1;CTNNB1	SORT1;SLC6A9;TIAM1;SORCS3;NLGN3;RGS14;NLGN4Y;DTNBP1;ERBB4;NLGN4X;BNIP3	SHANK3;DAPK1;KPNA1;DLG2;PPP1R9B;ADD2;GPHN;CAMK2A;FYN;PDPK1;FMR1;DLG4;CTNNB1	SLITRK3;TMEM108;PHB2;HOMER3;LRRTM3	EFNB2;DCLK1;LIN7A	LRRC4B;LIN7C;HOMER1;TSC2;ITGB1;NEFH	FLRT3;EFNB2;ADGRB3;IGSF9B	NETO1;PHB2;CDH2;PRKCG;SEMA4F	FLRT3;LRFN4;CADM1;PTPRS;ADAM10	LRRC4B;SLC4A8	CLSTN2;DCC;NTRK2;LRRC4C	PALM;BMPR2;ADAM10	SLITRK1;NETO1;NRCAM;C1QL1;LRRTM2;SEMA4B		CLSTN1;EPHA4;NLGN3;LRRC4;PLXNC1;SEMA4C		SH3GL3	SLITRK1;C1QL2;AURKA		NLGN1	NETO2	GRID2			ACTN2	EFNB3	LIN7A	CLSTN3	GRIA4		NLGN1;LRP4;NPTN
Nrxn1 Deletion Syndrome	WikiPathways	-1.61893	-0.577273	1.78447	1.06379	-0.245189	-0.206038	-0.208121	1.41066	-0.189289	-0.17662	-0.188237	-0.171314	-0.155294	1.72433	-0.11401	1.73912	-0.0951989	-0.0963115	-0.0885072	-0.0896244	3.13102	-0.0795411	-0.0784168	-0.0784168	-0.0648626	-0.0671297	-0.0603186	-0.050046	-0.0466068	2.03612	-0.0397053	2.22406			NLGN3;NLGN2	DLG4				NRXN1						NRXN1		NLGN3					NLGN1;NLGN2									GRIA4		NLGN1
Bone Trabecula Formation	GOBP	-1.61893	-0.577273	-0.505967	-0.3684	-0.245189	-0.206038	1.38889	-0.199776	-0.189289	-0.17662	-0.188237	1.49077	-0.155294	-0.10629	1.69135	-0.102971	-0.0951989	-0.0963115	-0.0885072	-0.0896244	1.85015	-0.0795411	-0.0784168	-0.0784168	1.94549	-0.0671297	1.9765	-0.050046	-0.0466068	-0.0523346	-0.0397053	2.22406							COL1A1					THBS3			MSX2						MMP2				SFRP1		WNT10B					COL1A1
Trans-Synaptic Signaling By Trans-Synaptic Complex	GOBP	0.514991	-0.577273	-0.505967	-0.3684	-0.245189	-0.206038	-0.208121	1.41066	-0.189289	1.47507	-0.188237	-0.171314	-0.155294	1.72433	-0.11401	-0.102971	-0.0951989	-0.0963115	-0.0885072	-0.0896244	-0.0806647	-0.0795411	-0.0784168	-0.0784168	-0.0648626	-0.0671297	1.9765	-0.050046	-0.0466068	-0.0523346	-0.0397053	2.22406	IL1RAPL1;DAG1							DAG1		EPHB2				PTPRD													EFNB3					IL1RAP
Regulation Of Skeletal Muscle Acetylcholine-Gated Channel Clustering	GOBP	1.08224	-0.577273	-0.505967	1.06379	-0.245189	-0.206038	-0.208121	-0.199776	-0.189289	-0.17662	-0.188237	-0.171314	-0.155294	-0.10629	-0.11401	-0.102971	-0.0951989	-0.0963115	-0.0885072	-0.0896244	-0.0806647	-0.0795411	1.86271	-0.0784168	-0.0648626	-0.0671297	-0.0603186	-0.050046	-0.0466068	-0.0523346	-0.0397053	2.22406	MESD;CRK;CRKL			FNTA																			FZD9									LRP4
Receptor-Mediated Virion Attachment To Host Cell	GOBP	-0.853394	0.77855	-0.505967	-0.3684	-0.245189	-0.206038	-0.208121	-0.199776	-0.189289	-0.17662	-0.188237	1.49077	-0.155294	-0.10629	-0.11401	-0.102971	-0.0951989	1.77	-0.0885072	-0.0896244	-0.0806647	-0.0795411	-0.0784168	-0.0784168	-0.0648626	-0.0671297	-0.0603186	-0.050046	-0.0466068	-0.0523346	-0.0397053	2.22406	ACE2	DPP4										GAS6						CLEC4M														LRRC15
Dorsal Aorta Development	GOBP	0.514991	-0.577273	-0.505967	-0.3684	-0.245189	-0.206038	-0.208121	-0.199776	-0.189289	1.47507	-0.188237	-0.171314	-0.155294	1.72433	-0.11401	2.9819	-0.0951989	-0.0963115	-0.0885072	-0.0896244	-0.0806647	-0.0795411	-0.0784168	-0.0784168	-0.0648626	-0.0671297	-0.0603186	-0.050046	-0.0466068	-0.0523346	-0.0397053	2.22406	ACVRL1;HEY1									DLL4				BMPR1A		ACVRL1;ENG																HEY1
Postsynaptic Density Protein 95 Clustering	GOBP	-1.61893	0.77855	0.864852	-0.3684	-0.245189	-0.206038	-0.208121	1.41066	-0.189289	-0.17662	-0.188237	-0.171314	-0.155294	1.72433	-0.11401	1.73912	-0.0951989	-0.0963115	-0.0885072	-0.0896244	3.13102	-0.0795411	-0.0784168	-0.0784168	-0.0648626	-0.0671297	-0.0603186	-0.050046	-0.0466068	-0.0523346	-0.0397053	2.22406		NRXN2	NLGN2					NRXN1						NRXN1		LRRC4					NLGN1;NLGN2											NLGN1
Limb Bud Formation	GOBP	-0.853394	-0.577273	1.78447	-0.3684	-0.245189	-0.206038	-0.208121	-0.199776	-0.189289	-0.17662	1.44198	-0.171314	-0.155294	-0.10629	-0.11401	1.73912	-0.0951989	-0.0963115	-0.0885072	-0.0896244	1.85015	-0.0795411	-0.0784168	-0.0784168	-0.0648626	-0.0671297	-0.0603186	-0.050046	-0.0466068	-0.0523346	-0.0397053	2.22406	COL2A1		SOX9;FGFR2								FGF10					SEMA3C					SHH											COL2A1
Blood Vessel Endothelial Cell Differentiation	GOBP	-0.853394	-0.577273	-0.505967	1.06379	1.29974	1.39426	-0.208121	-0.199776	1.43906	1.47507	-0.188237	-0.171314	-0.155294	-0.10629	-0.11401	1.73912	-0.0951989	-0.0963115	-0.0885072	-0.0896244	-0.0806647	-0.0795411	-0.0784168	-0.0784168	-0.0648626	-0.0671297	-0.0603186	-0.050046	-0.0466068	-0.0523346	-0.0397053	2.22406	HEY1			CCM2	KDR	DLL1			DLL1	NRP1						NOTCH1																HEY1
Insemination	GOBP	0.514991	-0.577273	0.864852	1.06379	1.29974	-0.206038	-0.208121	-0.199776	-0.189289	-0.17662	-0.188237	-0.171314	1.54062	-0.10629	-0.11401	-0.102971	-0.0951989	-0.0963115	-0.0885072	-0.0896244	-0.0806647	-0.0795411	-0.0784168	-0.0784168	-0.0648626	-0.0671297	-0.0603186	-0.050046	-0.0466068	-0.0523346	-0.0397053	2.22406	SERPINE2;EDDM3A		SEMG1	SERPINE2	KLK14								ACVR2A																			KLK14
Filopodium Tip	GOCC	1.74631	0.77855	-0.505967	1.06379	-0.245189	-0.206038	-0.208121	-0.199776	-0.189289	1.47507	-0.188237	-0.171314	-0.155294	-0.10629	-0.11401	-0.102971	-0.0951989	-0.0963115	-0.0885072	-0.0896244	1.85015	-0.0795411	-0.0784168	-0.0784168	-0.0648626	-0.0671297	-0.0603186	-0.050046	-0.0466068	-0.0523346	-0.0397053	2.22406	UBE2K;CIB1;VIL1;FMR1	FMR1		FMR1						EPHB1											NLGN1											NLGN1
Synaptic Vesicle Clustering	GOBP	1.08224	1.6593	-0.505967	1.06379	-0.245189	-0.206038	-0.208121	-0.199776	1.43906	-0.17662	-0.188237	-0.171314	-0.155294	-0.10629	-0.11401	-0.102971	-0.0951989	-0.0963115	-0.0885072	-0.0896244	1.85015	-0.0795411	-0.0784168	-0.0784168	-0.0648626	-0.0671297	-0.0603186	-0.050046	-0.0466068	-0.0523346	-0.0397053	2.22406	CTBP1;RAB3A;CTNNB1	SYN3;CTNNB1		CTNNB1					CDH2												NLGN1											NLGN1
Positive Regulation Of Fibroblast Growth Factor Receptor Signaling Pathway	GOBP	-0.853394	0.77855	-0.505967	1.06379	-0.245189	1.39426	2.51033	-0.199776	-0.189289	-0.17662	-0.188237	-0.171314	-0.155294	-0.10629	-0.11401	-0.102971	-0.0951989	-0.0963115	-0.0885072	-0.0896244	3.13102	-0.0795411	-0.0784168	-0.0784168	-0.0648626	-0.0671297	-0.0603186	-0.050046	-0.0466068	-0.0523346	-0.0397053	2.22406	CTNNB1	CTNNB1		CTNNB1		SMOC2	FGFBP1;ITGB1														FGFBP3;FGFBP1											NPTN
Cobalt Ion Transport	GOBP	-0.853394	-0.577273	-0.505967	-0.3684	-0.245189	-0.206038	2.51033	-0.199776	-0.189289	-0.17662	-0.188237	-0.171314	-0.155294	-0.10629	-0.11401	-0.102971	-0.0951989	-0.0963115	-0.0885072	-0.0896244	-0.0806647	-0.0795411	-0.0784168	-0.0784168	-0.0648626	-0.0671297	-0.0603186	-0.050046	-0.0466068	-0.0523346	-0.0397053	2.22406	SLC30A5						SLC41A2;MMGT1																									TCN1
Positive Regulation Of Inositol Phosphate Biosynthetic Process	GOBP	-0.853394	0.77855	1.78447	-0.3684	1.29974	-0.206038	-0.208121	-0.199776	-0.189289	-0.17662	-0.188237	-0.171314	-0.155294	-0.10629	-0.11401	-0.102971	-0.0951989	-0.0963115	-0.0885072	-0.0896244	-0.0806647	-0.0795411	-0.0784168	-0.0784168	-0.0648626	-0.0671297	-0.0603186	-0.050046	-0.0466068	-0.0523346	-0.0397053	2.22406	SNCA	ADCYAP1R1	LHCGR;CD244		PTH																											PTH
Limb Morphogenesis	GOBP	-1.43719	1.09394	1.38631	-0.886821	-0.862914	0.658944	-0.6994	0.686535	-1.26419	-0.560559	1.28294	0.825747	0.91547	1.25909	1.19636	1.28731	-0.73055	0.613956	-0.687631	-0.694857	3.5348	-0.628714	1.52465	1.52465	-0.528377	0.81739	-0.496232	-0.421449	-0.395705	0.956367	-0.342879	2.21792	SMAD4;CREBBP;FGF8;COL2A1;BMP4;HDAC2;MBNL1;LNPK;GDF5;DKK1;FGF4;NOG;ASPH;CTNNB1	FGF8;HOXC11;LRP5;ECE1;SFRP2;CTNNB1;PKDCC	NOTCH2;TBX3;CHD7;SOX9;FGFR2;WNT7A;GJA1	HOXA11;CTNNB1	BCL2L11	CRABP2;COL3A1	FGF8	TP63;RSPO2		NOTCH2	FGF10;ECE1;TGFB2	GPC3;FGFR1	ZBTB16;FREM2	BMPR1A;BPNT2	MSX2;NFIA	NOTCH1;SEMA3C		MED1			BMP4;FGF9;IHH;SHH;BMP7		FGF8;LARGE1	WNT5A;RDH10		CHST11				GREM1		COL2A1;LRP4
Appendage Morphogenesis	GOBP	-1.43719	1.09394	1.38631	-0.886821	-0.862914	0.658944	-0.6994	0.686535	-1.26419	-0.560559	1.28294	0.825747	0.91547	1.25909	1.19636	1.28731	-0.73055	0.613956	-0.687631	-0.694857	3.5348	-0.628714	1.52465	1.52465	-0.528377	0.81739	-0.496232	-0.421449	-0.395705	0.956367	-0.342879	2.21792	SMAD4;CREBBP;FGF8;COL2A1;BMP4;HDAC2;MBNL1;LNPK;GDF5;DKK1;FGF4;NOG;ASPH;CTNNB1	FGF8;HOXC11;LRP5;ECE1;SFRP2;CTNNB1;PKDCC	NOTCH2;TBX3;CHD7;SOX9;FGFR2;WNT7A;GJA1	HOXA11;CTNNB1	BCL2L11	CRABP2;COL3A1	FGF8	TP63;RSPO2		NOTCH2	FGF10;ECE1;TGFB2	GPC3;FGFR1	ZBTB16;FREM2	BMPR1A;BPNT2	MSX2;NFIA	NOTCH1;SEMA3C		MED1			BMP4;FGF9;IHH;SHH;BMP7		FGF8;LARGE1	WNT5A;RDH10		CHST11				GREM1		COL2A1;LRP4
Response To Hormone	GOBP	0.962492	0.859611	0.879716	1.65658	1.62765	1.56887	-0.688133	-0.5932	1.12592	-1.21873	0.912369	-0.651007	-0.906587	0.917434	-0.570532	-0.663604	1.4624	-0.854499	1.62204	-1.52499	1.46202	0.787198	-0.87714	0.808778	2.29775	-1.05778	-0.910325	-1.17061	2.55089	-1.22714	1.90125	2.20623	EIF2B1;STAT3;SMAD3;STAT1;PGRMC2;HSPA1A;UBE3A;CSNK2B;PLCB1;PTK2B;CARD9;CD38;FOXO3;JAK2;RPS6KB1;PTPN11;KAT2B;THRA;BCAR3;AHCYL1;ARPC1B;ASH2L;NR3C2;PPARA;GCK;CSH1;MDM2;USP8;RAB31;GRB14;ROCK2;INHBA;NCOA2;RAP1GDS1;TGFB1;ADM;AKT2;SRC;AKT1;BRAF;PGR;GPT;SHC1;UGT1A1;FKBP4;HADH;CAB39;GCLM;SRA1;CDKN1A;IDH1;RDX;HRAS;ACAT1;EIF4E;GNAI1;RAB13;PCNA;DTYMK;EIF4EBP2;CALCR;SERPINB9;RWDD1;PNPT1;HCLS1;PRKAR1A;UBE2L3;IL6;DAB2;YWHAH;PFKFB1;FOXO4;ZFP36;KLF9;THRB;DAG1;SYAP1;NDEL1;TADA3;GHRL;GSK3B;GAB1;CTNNA1;EGLN2;TIMP3;NONO;RANGAP1;HDAC6;ME1;HSP90AA1;PRKCZ;TNC;MAPK3;NR3C1;AREG;MAPK1;IDE;CSK;PRKCI;LYN;PIK3CA;BCL2;FLT3;GSK3A;CASP3;PTGS2;ADAM9;YWHAG;PKM;NME2;GPI;RAN;DHH;GOT1;CRK;SCGB2A1;MAPK14;TYK2;GRB2;LONP1;PRLH;PIK3R1;NUDC;AIFM1;GSTM3;RHOA;NFKB1;ESRRA	PGRMC2;SMARCC1;GRB7;BTG2;DNAI1;CD38;TXNIP;RPS6KB1;EEF2K;MDM2;INHBB;PIK3C2A;TNFSF4;ADM;GAL;GPT;STAT5B;PTGES3;RERG;PCK1;FGB;MME;STAT5A;ITGA3;HES1;GHRL;CLDN1;STXBP4;LRP5;TNC;FAM107A;DSG1;ARSB;LTA4H;PTPN2;NAMPT;RB1;CAV2	INSIG1;BGLAP;SORT1;ISL1;GLP1R;FOXC2;LHCGR;CCNA2;REG1B;PDCD4;PAX8;PCNA;CREB1;RXRA;TSHR;UBE2L3;IL6;NOS3;TAT;XBP1;METTL21C;SOX10;DAXX;POMC;BSG;INS;WNT7A;PRKAA1;TNF;STC2;GCNT1;SPINK1;GH1	RAF1;STAT3;STAT6;UCN3;GRB10;PTPN11;APPL1;SLC5A5;GPX1;SHC1;YY1;PPP1R9B;HOXA11;NFE2L2;PID1;CTNNA1;LPIN1;KDM4C;PTPN1;CAMK2A;PRKACA;THBS1;FER;PDPK1;ANXA1;PRKAA2;CSRP3;ARID1A	LRP2;BCAR3;REG3G;BCL2L11;EGFR;PTH;SIRT1;PHB2;SSTR1;KHK;PPARG;PRLR;PDE3A;MAP3K7;CALR;TNFRSF11A;GNRH1;ASIP;OSTN	RBFOX2;REG1A;SOST;INHBB;INHBA;DDR2;REG1B;COL3A1;DEFA3;TIMP1;AGRP;RETN;CTSS;PAPPA;CRHBP;SERPINF1	GLB1;COL1A1;AXIN2;GLP1R;IGF2;DDR2;CFLAR;ANXA3;USF1;INSRR;NQO1	PARP1;SOST;TGFB1;DAG1;POMC;FGF23;TYMS;PRLR;NR1D1;EDN1;TNFSF10	AKR1C1;IL22;ITGA2;GIP;VAMP2;PHB2;UPRT;FOSL2;LEP;GHR;RARRES2;CA2;IL1RN	MSTN;SFRP4;YAP1;POMC;EFNA5;TGFBR3;EPO	SELENOS;MSTN;KMT2D;RXFP1;RHOQ;LRP6;PRKCD;TGFB2;TNF;NR4A1;NR1H2;UMODL1	REG3A;ITGA2;PHEX;SLIT2;SLIT3;ROBO2;ADIPOQ;IGF1R;LEPR	RBBP5;CGA;CRH;GHRL;C2;PMEPA1;CPN1	ANGPTL3;PCSK1;INHBA;IGFBP1;CGA;IGFBP5;LHB	PKLR;HSF1;ALAD;EIF4EBP2;CXCL12;CAT	ACE;INSR;TEK;NOTCH1;APOA2	HMGCS2;OTC;AKR1C3;AKR1C4;PCK2;POR;REN;FBP1	HSPA1A;CGA;MED1;EREG	NEFL;AKT2;KRT19;FOXO1;TCF12;TNC;AGT;SST	BCHE;TFPI	KL;TIMP2;BMP7;IGFBP7;BMP6;MMP2;YWHAG	PTGDS;TIMP1;TNC;CCL19;STC1	NR1D2;GIP;OGT	IL10;IL22;ALPL;BTG1;SCGB2A1	AXIN2;IGFBP1;SFRP1;DSG2;IGFBP2;CXCL12;CTSB;TNFRSF11B	SLC26A5;ACTN2	IGF2;WNT10B	INHBA	HSPA1A;SRSF6;DDIT4;HSPA1B;AKR1C2;HSPA8;TIMP4	PCSK9	REG3G;REG1B;CELA2A;PTPRU;CTSH	ANGPTL3;COL1A1;SPP1;PTH;TNC
Regulation Of Synapse Organization	GOBP	-2.60521	0.821096	0.819546	-1.79032	-1.25313	1.06839	-0.627001	2.89987	-0.813707	3.9082	0.554151	1.03014	0.804791	3.98718	-1.7101	2.32091	-1.50454	-1.51713	1.59	-0.773357	2.23396	-1.32066	1.22247	1.7566	2.01224	-0.532662	-0.459724	-0.930618	0.494063	0.433442	-0.775086	2.19249	UBE3A;PTK2B;ARF6;SEPTIN11;STAU2;ITPKA;BDNF;AKT1;CHMP2B;RHOB;ARF4;HOMER1;IL1RAPL1;ARC;DAG1;GHRL;PDLIM5;GRIPAP1;VCP;WASL;APP;DKK1;PTEN;CFL1;MAPK14;YWHAZ;PCDH8;LRFN2;PGRMC1;CTNNB1;SNCA;CDC42;RHOA;EGLN1	IL10RA;RAB17;EEF2K;SNAP25;NEURL1;C1QL2;CRIPT;GHRL;CDK5;PAK3;PRNP;LRFN5;LRFN1;CTNNB1;LRTM2	PTPN13;TIAM1;EPHA7;MDGA1;NLGN3;MECP2;DTNBP1;ABL1;INS;WNT7A;TNF;ST8SIA2;NLGN2	SHANK3;CAMK2B;FYN;CTNNB1	SLITRK3;ARHGAP22;LRRTM3	KLK8;THBS2;EFNA1;FZD1;ROR2;EPHB3	LRRC4B;CDH8;HOMER1;ITGB1	TREM2;NEDD9;NEGR1;FLRT3;ADGRB3;SLIT1;NECTIN1;NRXN1;DAG1;IL1RAPL2;LRRC24	IL10RA;NECTIN1;CDH2	NEGR1;FLRT2;FLRT3;SEMA4A;SLITRK6;EPHB1;LRFN4;EFNA5;LILRB2;PTPRS;SLITRK4;EPHB2;ADAM10	LRRC4B;NTRK1;CAMK1;TNF	AMIGO2;CLSTN2;SLITRK2;ROBO2;NTRK2	LRRN1;LRRTM1;GHRL;ADAM10	SLITRK1;EPHA7;C1QL3;NRXN1;LRP8;SLITRK5;NRCAM;C1QL1;LRRTM2;PTPRD		AMIGO2;CLSTN1;EPHA4;NLGN3;NECTIN1;PLXNC1			NEFL;SLITRK1;C1QL2;APOE	WNT3A	NRP2;NLGN1;AMIGO1;ICAM5;NLGN2		IL10RA;GRID2;OGT	LRRK2;WNT5A;IL10;LRRTM1	TREM2;CBLN2;ICAM5;CBLN1	FCGR2B	EFNB3		CLSTN3	CTNNA2		IL1RAP;NLGN1;LRP4
Regulation Of Synapse Structure Or Activity	GOBP	-2.47935	0.803247	0.803099	-1.80596	-1.26487	1.05716	-0.635812	2.88409	-0.822872	3.8919	0.546517	1.02009	0.796322	3.97397	-1.71775	2.31004	-1.51146	-1.52409	1.58119	-0.779444	2.22431	-1.32691	1.21504	1.74792	2.00379	-0.537312	-0.463883	-0.935342	0.49061	0.430097	-0.779156	2.18584	UBE3A;PTK2B;ARF6;SEPTIN11;STAU2;ITPKA;BDNF;AKT1;CHMP2B;RHOB;ARF4;HOMER1;IL1RAPL1;ARC;DAG1;GHRL;PDLIM5;GRIPAP1;VCP;WASL;APP;DKK1;PTEN;CFL1;MAPK14;YWHAZ;PCDH8;LRFN2;PGRMC1;CTNNB1;SNCA;PPT1;CDC42;RHOA;EGLN1	IL10RA;RAB17;EEF2K;SNAP25;NEURL1;C1QL2;CRIPT;GHRL;CDK5;PAK3;PRNP;LRFN5;LRFN1;CTNNB1;LRTM2	PTPN13;TIAM1;EPHA7;MDGA1;NLGN3;MECP2;DTNBP1;ABL1;INS;WNT7A;TNF;ST8SIA2;NLGN2	SHANK3;CAMK2B;FYN;CTNNB1	SLITRK3;ARHGAP22;LRRTM3	KLK8;THBS2;EFNA1;FZD1;ROR2;EPHB3	LRRC4B;CDH8;HOMER1;ITGB1	TREM2;NEDD9;NEGR1;FLRT3;ADGRB3;SLIT1;NECTIN1;NRXN1;DAG1;IL1RAPL2;LRRC24	IL10RA;NECTIN1;CDH2	NEGR1;FLRT2;FLRT3;SEMA4A;SLITRK6;EPHB1;LRFN4;EFNA5;LILRB2;PTPRS;SLITRK4;EPHB2;ADAM10	LRRC4B;NTRK1;CAMK1;TNF	AMIGO2;CLSTN2;SLITRK2;ROBO2;NTRK2	LRRN1;LRRTM1;GHRL;ADAM10	SLITRK1;EPHA7;C1QL3;NRXN1;LRP8;SLITRK5;NRCAM;C1QL1;LRRTM2;PTPRD		AMIGO2;CLSTN1;EPHA4;NLGN3;NECTIN1;PLXNC1			NEFL;SLITRK1;C1QL2;APOE	WNT3A	NRP2;NLGN1;AMIGO1;ICAM5;NLGN2		IL10RA;GRID2;OGT	LRRK2;WNT5A;IL10;LRRTM1	TREM2;CBLN2;ICAM5;CBLN1	FCGR2B	EFNB3		CLSTN3	CTNNA2		IL1RAP;NLGN1;LRP4
Regulation Of Postsynapse Organization	GOBP	-0.959258	0.997251	0.633869	-0.572156	-0.914181	0.617142	0.608317	-0.705237	-0.65682	2.38039	-0.651964	-1.21414	1.45414	3.10948	-0.880759	0.549531	-0.760574	-0.767866	0.63393	-0.723666	1.45816	-0.655223	0.702033	2.21017	0.80894	0.789615	-0.517928	-0.440286	-0.413532	-0.457871	-0.358586	2.18122	UBE3A;PTK2B;STAU2;ITPKA;AKT1;CHMP2B;ARF4;HOMER1;IL1RAPL1;ARC;GHRL;PDLIM5;WASL;PTEN;CFL1;LRFN2;CDC42	EEF2K;CRIPT;GHRL;CDK5;PAK3;PRNP;LRFN1	TIAM1;EPHA7;DTNBP1;INS;WNT7A	SHANK3;CAMK2B;FYN	ARHGAP22	EFNA1;ROR2	LRRC4B;HOMER1	NEDD9	CDH2	LRFN4;LILRB2;PTPRS;EPHB2;ADAM10	LRRC4B		LRRTM1;GHRL;ADAM10	EPHA7;LRP8;NRCAM;LRRTM2;PTPRD		EPHA4			APOE		NRP2;NLGN1		GRID2	LRRK2;WNT5A;LRRTM1	CBLN1	FCGR2B						IL1RAP;NLGN1
Response To Ethanol	GOBP	-1.02088	0.966455	1.95423	-0.97376	1.83585	1.61143	0.595018	0.630891	1.73151	0.740815	0.683671	1.31978	0.8575	-0.842864	1.13843	-0.821443	0.584358	1.97568	0.625076	-0.733164	-0.671793	0.685086	-0.656108	0.693103	-0.558828	-0.575438	0.840759	0.944772	-0.419429	0.919988	-0.363786	2.16932	BIRC2;PTK2B;RPS6KB1;RGS7;PPARA;UGT1A1;ADH6;GOT2;HDAC2;G6PD;OGG1;USP46;TNC;SOD1;CDK1;PRKCB;ST6GAL1	RPS6KB1;RGS19;IL13;RGS4;ADCYAP1R1;CLDN1;TNC	BGLAP;GABBR1;CD14;RGS4;NPPC;FGFR2;PRKAA1;TNF;SPINK1	CBL;FYN	S100A8;CASP8;PTH;TNFRSF11A;GNRH1	VCAM1;CRHBP;TBXAS1;PENK	NR0B2;NQO1	POLB;TYMS	CCL7;LEP;IL2;CSF3	MSTN;VCAM1	MSTN;TNF	ADIPOQ;IGF1R;EHMT2	IL13;CRH		ALAD;CAT		HMGCS2	CD14;CCL7;CD27	TNC			TNC		HPGD			S100A8	CSF3		S100A8		PTH;TNC
Positive Regulation Of Developmental Process	GOBP	-3.23074	1.95808	1.68658	0.759204	1.56919	1.89203	-1.66181	1.84796	-1.96143	2.85327	1.53564	1.74136	0.719357	2.2218	-1.01364	4.67966	-2.92455	-1.40864	1.4623	-1.55534	2.90883	-0.9558	0.946707	0.688405	1.70841	-0.912699	-1.04099	0.945733	1.07351	0.564308	-1.67258	2.16758	PNP;ILK;STAT3;SMAD3;SMAD2;STAT1;FAIM;HSPA1A;SYK;PLAAT4;HSPB1;TMEM119;PLCB1;PTK2B;VSIR;FOXO3;HMG20B;FKBP1B;CPNE1;SMAP1;JAK2;RPS6KB1;EGF;SMAD4;IST1;PBRM1;STK24;PACSIN1;PLS1;TESC;SAP30;KRT17;STAU2;PRKN;HK2;MDM2;ZFYVE27;ITPKA;NAP1L2;HTR2A;CCN4;PAK4;INHBA;TACSTD2;NCOA2;BDNF;TGFB1;ADM;ISG15;RALA;SKIL;FGF8;RBBP4;IFNG;SRC;NRG1;MAPK9;AKT1;BMP4;BRAF;GHRH;ACVRL1;FADD;PDE5A;GDI1;SULT1E1;RAB21;RRAS;FIS1;RHOB;SH3GL3;HDAC2;NFKBID;TCF4;SERPINE2;BTK;PPP1CC;KAT2A;DDAH1;PLXNA4;IL15;FN1;IMPACT;F11R;IL1RAPL1;CDH4;PDCL3;NUDT21;ZC4H2;HAX1;BCL7A;STK3;HCLS1;SMAD5;CTNNBIP1;MACROH2A1;RACK1;IL6;ARNT;DAB2;LPL;ZFP36;KDM1A;FZD4;DAG1;PRMT1;RBM4;TWF2;SYAP1;GHRL;EHD2;MIEF1;GSK3B;AAMDC;EHD1;SETD3;GAB1;VIL1;SRRT;ANGPT4;HDAC6;NUMB;INPP5D;DDHD2;KAT5;IL2RG;PRKCA;PRKCZ;DCN;PF4;GDF5;ACVR1B;XRCC6;MAP2K1;MDK;SERPINE1;CCN2;FGF2;VEGFC;NID1;BMP1;ECM1;PRKCI;LYN;AKT3;BCL2;CDK1;MPL;DKK1;PTGS2;ADAM9;MAPKAPK5;ING1;FST;IL20;PDGFB;CFL1;EIF4G2;PKM;NME2;PA2G4;SPHK1;PPP3CA;MAPK12;MAPK14;CLIC1;IL23R;SCARF1;HSP90AB1;PRKCB;HPSE;NOG;BAD;THPO;NPNT;CD74;FMR1;CFTR;LGALS1;CTNNB1;SYT17;MYDGF;MMRN2;SMAD1;RHOA;NFKB1	SPDEF;ZHX3;SMARCC1;CD34;RBM24;CXCL9;CPNE1;RPS6KB1;TJP1;RPS6KA1;EEF2K;KMT5C;TEAD4;PAXIP1;HIF1A;BCL6;MDM2;NEURL1;IL4;IL12RB1;CD80;FRZB;ARHGEF7;TNFSF4;TNFSF11;IL13;ADM;FGF8;EDN3;GAL;CEBPB;WIF1;GHRH;DKKL1;STAT5B;JUP;SULT2B1;PCK1;ASPA;VLDLR;MME;BAMBI;BEND6;DNM1L;FOXP3;HES1;HOXC11;RIPK1;MAD2L2;GHRL;NAPEPLD;CPNE6;TBC1D24;HMGB1;LRP5;NEUROG3;C3;PLA2G2A;CX3CL1;CMA1;LTA;ZAP70;IL34;PLCG1;RB1;TNFSF14;RLN2;FMR1;SFRP2;CTNNB1;PKDCC;MYRF;LRTM2;STIM1;LGALS9;TGIF2;CDKN2B	SNAI2;NOTCH2;TENM4;ISL1;BRD1;RAB7B;CHD7;TACSTD2;TIAM1;FOXC2;UNC13A;ID2;BMP2;NODAL;GDF7;NLGN3;PAX8;CEBPA;MECP2;BLOC1S5;KRAS;CREB1;RXRA;NPPC;BAMBI;RGS14;SERPINB3;IL17A;IL6;NOS3;BRMS1L;HOXA5;XBP1;OTX2;SOX10;SOX9;ERBB4;IL4R;ABL1;BMP10;CLEC7A;ANGPTL4;FGFR2;PPIB;INS;WNT7A;CD83;JAG1;PRKAA1;PIM1;TNF;GDNF;PEX5;HAPLN4;BNIP3;QKI;ST8SIA2;VWC2L;ELAPOR2;GH1;NR1H4;NLGN2;ACVR2B;VCAN;GJA1	CBFB;STAT3;STAT6;RUNX3;FLNA;SMURF1;ANKRD27;ARHGEF2;SHANK3;NAP1L1;EDN3;SYT4;SERPINE2;JUND;CYLD;ETV4;HOXA11;NFE2L2;STK4;SIRT2;NEUROG1;ZC3H12A;AMOT;WNK1;IGF1;CAMK2B;RPS6KA3;THBS1;PDPK1;CSF2;IL1A;ANXA1;MAPT;FMR1;DLG4;CTNNB1;STIM1;RIPK2;EZR;ARID1A	BMPR1B;SLITRK3;LRP2;SUDS3;CSF1;IL5;MSR1;BMPER;CEBPB;LGR4;DKKL1;CASP8;HMGA2;EGFR;PTH;ADA;SIRT1;SIRT6;PPARG;EMC10;SOX6;NRDC;ALOX5;FGF18;FGF20;PROC;IL2RA;KDR;LRRTM3;PDE3A;TNFRSF11A	HTN1;VWC2;MUL1;CRABP2;INHBA;IL15RA;THBS2;EFNB2;DDR2;CTHRC1;CAMP;SMOC2;METRNL;FZD1;ETV2;TNFRSF1A;NBL1;RETN;TNFRSF1B;EPHA1;GDF15;SFN;F3;UNC5C;DLL1;SERPINF1;ROR2;EPHB3	VDR;COL1A1;PMS2;LRRC4B;AXIN2;CD80;FGF8;IGF2;IFNG;DDR2;ANXA3;ACVR1;ITGB1;CCL11;FOXG1	TP63;B4GALT5;PARP1;CXCL9;TREM2;NEDD9;FLRT3;ETV5;TNFSF11;TGFB1;EFNB2;ADGRB3;GDF10;GDF7;KLF4;NRXN1;DAG1;PLA2G5;TIAM2;LGALS3;LTA;IL7R;EDN1;GCNT2;LIF;FAXDC2;LRRC24	HIF1AN;EZH2;LEP;C3;GHR;IL2;RARRES2;FGF1;CSF3;AGR2;MAPK11;DLL1	CSF1;PLXNB2;MSR1;NOTCH2;EXOSC3;VEGFD;FLRT2;FLRT3;CAPN2;CTHRC1;SEMA4A;SLITRK6;SFRP4;EPHB1;CD46;CR1;BASP1;DCT;BTN2A2;YAP1;EFNA5;TGFBR3;NRP1;AGER;LILRB2;EPO;SLITRK4;EPHB2;GPC1	LRRC4B;GPR68;IL4;VEGFA;IL36B;LTF;ID2;SOX2;PDCD6;FGF10;MALT1;SERPINF2;PGF;CD4;TNFRSF1B;NTRK1;CAMK1;TGFB2;ADAM12;TNFSF14;TNF;WNT11;ALK;CAV3	AMIGO2;GAS6;GLIPR2;WIF1;SCUBE3;LAMA2;CLSTN2;SLIT2;SLITRK2;ROBO2;KIT;SPINT1;ADIPOQ;IGF1R;L1CAM;BOC;CDON;NTRK2;GDF2;FGFR1;TNXB;ROBO1;PLXNA1	LRRN1;PIEZO1;FRS2;IL12RB1;SMURF2;IL13;GDF3;ACVR2A;LRRTM1;ITGA5;ZBTB16;LMO3;WARS2;GHRL;CCL24;BMPR2	ANGPTL3;SLITRK1;SEMA5A;INHBA;BMPER;NCAN;MAG;NRXN1;ERBB3;LRP8;BCAN;LTA;SLITRK5;BMPR1A;NRCAM;LRRTM2;PTPRD	HSF1;SDCBP;ANKRD54;TGM2;KRAS;AGO2;CXCL12;MSX2;HGF	ACE;PLXNB2;ISLR2;ANGPT2;AMIGO2;CLSTN1;EPHA4;ACVRL1;NLGN3;OLFM2;PLXND1;CD28;IL6ST;CDH5;TIE1;INSR;CNTF;TEK;PLXNC1;ENG;JAG1;NOTCH1;CD86;OLFM1;SEMA7A;DSCAM	GRN;HYAL1	MYC;HSPA1A;IL7;SH3GL3;MED1;CD27	NEFL;SLITRK1;TRADD;PROM1;TCF12;SIRT2;EURL;APOE;IGFBP3;AURKA;AGT;CELA1	SCIN;WNT3A;FAM20C;ITGA5;SYT2	BTC;KL;NLGN1;BMP4;FLT1;HMOX1;FGF9;IHH;AMIGO1;BMP5;WNT5B;MAPK6;SHH;BMP7;BMP6;NLGN2	IL12B;FRZB;C3;CCL19;IL18;ADM2	RBM19;GRID2;BCL6;FGF8;GFAP;DUSP10;OGT;FZD9;NGF	WNT5A;IL10;HOPX;LRRTM1;BTG1;LIMK1;APOB;C1QBP	CYB5D2;TREM2;AXIN2;SFRP1;ENPP2;CBLN2;CXCL12;PTN;SCGB3A1;CBLN1	CAPN3;VEGFA;HSPB6;MUSTN1;TFRC	IGF2;WNT10B;MAPKAPK5;LILRB4	CHI3L1;ALOX15B;INHBA;SULT1E1;BLOC1S6;CSF3	HSPA1A;HSPA1B;HLA-G;CCN1;CLSTN3;MSH2	IL15RA;FLT1;GREM1;SPI1;NELL1	CTSH	ANGPTL3;COL1A1;IL1RAP;NLGN1;PTH;ACAN;NPTN
Cellular Response To Testosterone Stimulus	GOBP	0.875206	-0.655156	-0.575682	0.981033	-0.282088	-0.237513	-0.239888	-0.230369	-0.218395	-0.203915	-0.217194	1.4158	-0.179499	-0.123198	-0.132086	-0.119374	-0.110414	-0.111697	-0.102693	-0.103983	-0.0936377	-0.0923397	-0.0910406	-0.0910406	-0.0753664	-0.0779898	-0.070106	-0.0582037	-0.0542155	1.97273	-0.0462074	2.16435	ELK1;ROCK2;RWDD1			MSN								IGF1R																		NCF1		SPP1
Hormone Catabolic Process	GOBP	-0.497923	1.52236	-0.575682	-0.421454	-0.282088	-0.237513	-0.239888	-0.230369	-0.218395	-0.203915	2.47005	-0.197845	-0.179499	-0.123198	-0.132086	1.66949	-0.110414	-0.111697	-0.102693	-0.103983	-0.0936377	-0.0923397	-0.0910406	-0.0910406	-0.0753664	-0.0779898	-0.070106	1.99161	-0.0542155	-0.0608567	-0.0462074	2.16435	SULT1E1;IDE	MME;ECE1									HSD17B11;ECE1					ACE												SULT1E1				SPP1
Cobalamin Binding	GOMF	-1.02916	-0.655156	-0.575682	-0.421454	-0.282088	-0.237513	-0.239888	-0.230369	-0.218395	-0.203915	2.47005	-0.197845	-0.179499	-0.123198	-0.132086	-0.119374	-0.110414	-0.111697	-0.102693	-0.103983	-0.0936377	-0.0923397	-0.0910406	-0.0910406	1.88023	-0.0779898	-0.070106	-0.0582037	-0.0542155	-0.0608567	-0.0462074	2.16435	MMAB										CUBN;MMACHC														CD320							TCN1
Amyloid-Beta Clearance By Cellular Catabolic Process	GOBP	-0.497923	0.694079	-0.575682	-0.421454	-0.282088	-0.237513	-0.239888	1.33403	1.36301	-0.203915	-0.217194	1.4158	-0.179499	-0.123198	-0.132086	-0.119374	-0.110414	-0.111697	-0.102693	-0.103983	-0.0936377	-0.0923397	-0.0910406	-0.0910406	1.88023	-0.0779898	-0.070106	-0.0582037	-0.0542155	-0.0608567	-0.0462074	2.16435	LRP1;IDE	MME						TREM2	LDLR			LRP1													TREM2							LRP4
Interleukin-1 Receptor Activity	GOMF	-1.79614	-0.655156	-0.575682	-0.421454	-0.282088	1.31729	-0.239888	1.33403	1.36301	-0.203915	-0.217194	1.4158	-0.179499	-0.123198	-0.132086	1.66949	1.70648	-0.111697	-0.102693	-0.103983	-0.0936377	-0.0923397	1.79572	-0.0910406	-0.0753664	-0.0779898	-0.070106	-0.0582037	-0.0542155	-0.0608567	-0.0462074	2.16435						IL18R1		IL1RAPL2	IL18R1			IL1R2				IL1R1	IL1RL1						IL1R2									IL1RAP
Otic Vesicle Development	GOBP	-0.497923	0.694079	2.47924	-0.421454	1.2209	-0.237513	1.31181	-0.230369	-0.218395	-0.203915	1.36599	-0.197845	-0.179499	-0.123198	-0.132086	-0.119374	-0.110414	-0.111697	-0.102693	-0.103983	-0.0936377	-0.0923397	1.79572	-0.0910406	-0.0753664	-0.0779898	-0.070106	-0.0582037	-0.0542155	-0.0608567	-0.0462074	2.16435	FGF8;COL2A1	FGF8	PAX8;SOX9;FGFR2		TCAP		FGF8				FGF10												FGF8									COL2A1
Collagen Biosynthetic Process	GOBP	-1.79614	-0.655156	-0.575682	0.981033	1.2209	1.31729	1.31181	-0.230369	1.36301	-0.203915	-0.217194	-0.197845	-0.179499	-0.123198	-0.132086	-0.119374	-0.110414	-0.111697	-0.102693	1.73457	1.7829	-0.0923397	-0.0910406	-0.0910406	-0.0753664	-0.0779898	-0.070106	-0.0582037	-0.0542155	-0.0608567	-0.0462074	2.16435				SERPINH1	ADAMTS3	PCOLCE	COL1A1		FOSL2											RCN3	COL5A1											COL1A1
Mesenchymal-Epithelial Cell Signaling	GOBP	-0.497923	0.694079	0.780375	-0.421454	-0.282088	-0.237513	-0.239888	-0.230369	-0.218395	-0.203915	1.36599	1.4158	-0.179499	-0.123198	1.62069	1.66949	-0.110414	-0.111697	1.74037	-0.103983	-0.0936377	1.78927	-0.0910406	1.79572	-0.0753664	-0.0779898	-0.070106	-0.0582037	-0.0542155	-0.0608567	-0.0462074	2.16435	FGF7;TNC	TNC	HOXA5								FGF10	FGFR1			HGF	FGF7			TNC			TNC		WNT5A								TNC
Interstitial Matrix	GOCC	-0.497923	0.694079	-0.575682	-0.421454	-0.282088	2.40379	-0.239888	-0.230369	-0.218395	-0.203915	-0.217194	1.4158	-0.179499	-0.123198	-0.132086	-0.119374	-0.110414	-0.111697	1.74037	-0.103983	1.7829	1.78927	-0.0910406	1.79572	-0.0753664	-0.0779898	-0.070106	-0.0582037	-0.0542155	-0.0608567	-0.0462074	2.16435	TNC;VWA1	TNC				VWC2;VIT						CCDC80							TNC		EGFLAM	TNC		KAZALD1								TNC
Positive Regulation Of Rac Protein Signal Transduction	GOBP	0.875206	-0.655156	0.780375	0.981033	-0.282088	-0.237513	-0.239888	-0.230369	-0.218395	-0.203915	-0.217194	-0.197845	-0.179499	-0.123198	1.62069	1.66949	-0.110414	-0.111697	-0.102693	-0.103983	-0.0936377	-0.0923397	-0.0910406	-0.0910406	-0.0753664	-0.0779898	-0.070106	-0.0582037	-0.0542155	-0.0608567	-0.0462074	2.16435	PIK3CG;CRK;CRKL		KRAS	FNTA											KRAS	TEK																LRP4
Regulation Of Ampa Receptor Activity	GOBP	-1.79614	-0.655156	1.6506	0.981033	-0.282088	-0.237513	-0.239888	-0.230369	-0.218395	-0.203915	-0.217194	-0.197845	-0.179499	-0.123198	-0.132086	1.66949	-0.110414	-0.111697	-0.102693	-0.103983	3.03299	-0.0923397	-0.0910406	-0.0910406	-0.0753664	-0.0779898	-0.070106	-0.0582037	-0.0542155	-0.0608567	-0.0462074	2.16435			NLGN3;NLGN2	SHANK3												NLGN3					NLGN1;NLGN2											NLGN1
Perineuronal Net	GOCC	-1.79614	0.694079	1.6506	-0.421454	-0.282088	-0.237513	-0.239888	-0.230369	-0.218395	-0.203915	-0.217194	-0.197845	-0.179499	2.8599	-0.132086	-0.119374	-0.110414	-0.111697	-0.102693	-0.103983	-0.0936377	-0.0923397	-0.0910406	-0.0910406	-0.0753664	-0.0779898	-0.070106	-0.0582037	-0.0542155	-0.0608567	-0.0462074	2.16435		TNR	HAPLN4;VCAN											NCAN;BCAN																		ACAN
Serotonin And Anxiety Related Events	WikiPathways	2.11671	-0.655156	-0.575682	-0.421454	-0.282088	-0.237513	-0.239888	-0.230369	-0.218395	-0.203915	-0.217194	-0.197845	1.46671	-0.123198	-0.132086	-0.119374	-0.110414	-0.111697	-0.102693	-0.103983	1.7829	-0.0923397	-0.0910406	-0.0910406	-0.0753664	-0.0779898	-0.070106	-0.0582037	-0.0542155	-0.0608567	-0.0462074	2.16435	HTR2A;ARC;PPP3CA;PRKCB;PLEK												CRH								NLGN1											NLGN1
Mhc Class Ii Protein Binding	GOMF	-0.497923	0.694079	0.780375	-0.421454	1.2209	-0.237513	-0.239888	-0.230369	-0.218395	1.39978	1.36599	-0.197845	-0.179499	-0.123198	-0.132086	-0.119374	-0.110414	-0.111697	-0.102693	-0.103983	-0.0936377	-0.0923397	-0.0910406	-0.0910406	-0.0753664	-0.0779898	-0.070106	-0.0582037	-0.0542155	-0.0608567	-0.0462074	2.16435	COL2A1;CD74	FCRL6	CD81		CD81					LAG3	CD4																					COL2A1
Positive Regulation Of Ruffle Assembly	GOBP	1.46573	-0.655156	-0.575682	-0.421454	-0.282088	1.31729	-0.239888	-0.230369	-0.218395	1.39978	-0.217194	-0.197845	-0.179499	-0.123198	-0.132086	-0.119374	-0.110414	-0.111697	-0.102693	-0.103983	1.7829	-0.0923397	-0.0910406	-0.0910406	-0.0753664	-0.0779898	-0.070106	-0.0582037	-0.0542155	-0.0608567	-0.0462074	2.16435	HRAS;PFN1;NDEL1;EPS8L1					EPS8L2				EPS8L3											NLGN1											NLGN1
Positive Regulation Of Receptor Clustering	GOBP	0.875206	-0.655156	0.780375	0.981033	1.2209	-0.237513	-0.239888	-0.230369	-0.218395	1.39978	-0.217194	-0.197845	-0.179499	-0.123198	-0.132086	-0.119374	-0.110414	-0.111697	-0.102693	-0.103983	-0.0936377	-0.0923397	-0.0910406	-0.0910406	-0.0753664	-0.0779898	-0.070106	-0.0582037	-0.0542155	-0.0608567	-0.0462074	2.16435	MESD;CRK;CRKL		CD81	FNTA	CD81					TNFAIP6																						LRP4
Regulation Of Vasculogenesis	GOBP	0.875206	1.52236	-0.575682	-0.421454	1.2209	-0.237513	-0.239888	-0.230369	1.36301	-0.203915	-0.217194	-0.197845	-0.179499	-0.123198	-0.132086	-0.119374	-0.110414	-0.111697	-0.102693	-0.103983	-0.0936377	-0.0923397	-0.0910406	-0.0910406	-0.0753664	-0.0779898	-0.070106	-0.0582037	-0.0542155	-0.0608567	2.08737	2.16435	ADM;RRAS;HEY1	CD34;ADM			KDR				HIF1AN																						XDH	HEY1
Quinone Binding	GOMF	-1.02916	-0.655156	-0.575682	1.93887	-0.282088	-0.237513	1.31181	-0.230369	-0.218395	-0.203915	-0.217194	1.4158	-0.179499	-0.123198	-0.132086	-0.119374	-0.110414	-0.111697	-0.102693	-0.103983	1.7829	-0.0923397	-0.0910406	-0.0910406	-0.0753664	-0.0779898	-0.070106	-0.0582037	-0.0542155	-0.0608567	-0.0462074	2.16435	TP53I3			CBR4;SDHB			COQ10A					AOC3									AOC1											AOC2
Regulation Of Synaptic Vesicle Endocytosis	GOBP	-1.02916	-0.655156	1.6506	0.981033	-0.282088	-0.237513	-0.239888	-0.230369	-0.218395	-0.203915	-0.217194	-0.197845	-0.179499	-0.123198	-0.132086	-0.119374	-0.110414	-0.111697	-0.102693	-0.103983	1.7829	-0.0923397	-0.0910406	1.79572	-0.0753664	-0.0779898	-0.070106	-0.0582037	-0.0542155	-0.0608567	-0.0462074	2.16435	PRKN		SYT7;VAMP4	OPHN1																	NLGN1			LRRK2								NLGN1
Complement System	WikiPathways	-2.30147	0.646906	-2.76376	-1.50767	-0.501263	1.08028	-0.773149	-0.733551	2.72428	4.24769	-0.678743	-0.59843	1.98363	-0.853456	0.476839	1.21597	0.575737	1.95882	-0.734976	0.609364	-0.68058	0.676312	0.684321	1.4554	-0.566353	-0.583153	0.831954	-0.452721	-0.425305	2.58328	-0.368968	2.15758	GNAI3;ADM;RPS19;ITGA2B;WAS;PRKCA;DCN;FGA;PLG;SELP;FKBP2;C4BPA	C7;ADM;C8A;CFP;C6;PTX3		THBS1	C7;FCN1	CD59;CFD;VSIG4	SELPLG	SERPING1	FCN2;IBSP;ITGA2;PROS1;F10;CRP	CD93;SELPLG;CR2;CD46;ALB;CR1;PLAUR;FCER2;CD55	MASP1	ITGA2	C4A;C2;PLG;CPN1		FGA	ICAM2;SELE	F10	VTN;CLEC4M;SELL		CFI		CFD	MASP1	ICAM2;C1QBP			VTN			ELANE;C4A;CFH		SPP1;IBSP
Golgi Lumen	GOCC	-3.53006	-1.42918	1.19321	-2.21923	-0.514996	0.577946	-0.787786	1.09958	1.68897	0.713845	-1.35076	2.86434	0.830015	3.04578	0.468679	1.20233	0.567269	1.26194	0.607828	1.32557	2.13175	-0.681328	1.44214	0.675685	0.782489	0.763161	0.823285	-0.458902	0.966795	-0.47713	1.05441	2.146	F8;TGFB1;DAG1;DCN;APP;PDGFB;PDGFA;ERO1A	MUC1;PPIL2;SDC3	BGLAP;GPC2;INS;WNT7A;MMP16;ZG16;VCAN		PROC;LRPAP1	DEFA3;AGRP	F2	TGFB1;DAG1;FGF23	MUC1;PROS1;F10;F9	OGN;GPC1		LUM;BGN;GAS6;GPC3;SOD3;FMOD	CGA;HS3ST1	CGA;NCAN;BCAN;LHB;BPNT2	GPC6	MUC16;UMOD	F10	VTN;CGA	GPC5	MUC1;WNT3A	KERA;BGN;WNT5B		NGF;CSPG4	WNT5A	HSPG2	DEFA5	VTN		FURIN		PODXL2	ACAN;OMD
Postsynapse Organization	GOBP	-0.939671	0.622601	0.866461	1.88161	-0.514996	0.577946	0.569263	0.604766	-0.697165	1.78609	-0.692097	-0.610624	-0.533815	1.83401	-0.914031	1.86904	-0.790101	-0.797625	2.03334	-0.75201	1.41766	-0.681328	0.675685	0.675685	1.60385	-0.590833	-0.539338	-0.458902	-0.431158	-0.47713	-0.374134	2.146	ARF6;ITPKA;RAC3;HOMER1;ARF1;ARC;PICK1;RER1;HIP1R;HDAC6;WASL;LGMN;PTEN;CRK;DBNL;CDC42;ACTN1;CRKL	C1QL2;ITGA3;CPNE6;PAK3;PRNP;NRXN2	NLGN3;NLGN4Y;WNT7A;NLGN4X;GDNF;NLGN2	OPHN1;SHANK3;GPHN;FNTA;FYN;DLG4;EZR	SLITRK3;TMEM108	INA;EPHB3	HOMER1;NEFH	TREM2;NRXN1	CDH2	EPHB1;NRP1;EPHB2;ADAM10	LGMN	IGF1R	ADAM10	C1QL3;NRXN1;NPTX1		NLGN3;LRRC4;INSR			NEFL;C1QL2;APOE		NLGN1;NLGN2		FZD9	WNT5A	TREM2;CHRDL1							NLGN1;LRP4
Peptidase Regulator Activity	GOMF	-3.68971	-1.05667	-0.655411	-0.952202	-0.97601	3.03278	-1.04209	-0.637486	0.794907	0.903446	1.50147	0.951953	-0.612607	1.26436	-0.617516	-0.518619	0.491759	0.482526	-0.809515	1.00889	1.64956	3.15014	1.16432	-0.696993	-0.544265	-0.569855	-1.11633	-0.968102	2.37684	2.22836	0.552557	2.14031	APLP2;SPOCK1;VSIR;APAF1;ANXA2;TGFB1;UCHL5;SERPINE2;CSTB;FN1;LXN;UBE2Z;SERPINB9;WDR48;RACK1;PYCARD;TIMP3;VCP;SPINT2;SERPINE1;APP;LGMN;GAPDH;PEBP1;BAD;PSME1;CSTL1;WFDC3;WFDC13;SPOCK3	SPOCK1;WFDC10A;CTSC;CARD18;GBP5;C3;BIRC5;PI15;PRNP;WFDC5;SFRP2;TFPI2	WFDC10B;PAPLN;NLRP1;BIRC7;CRIM1;SERPINB3;WFIKKN1;OPRPN;SERPINI2;SMR3A;SPINK9;SPINK1	SERPINB1;SERPINH1;TANK;SERPINE2;EBAG9;AIM2;THBS1	SERPINB4;PTTG1;SERPINA1;SERPINA6	CST8;PCOLCE;WFDC2;SPINK2;CST6;SERPINB5;SERPINB8;TIMP1;CTSS;PI3;SERPINF1;WFDC1	COL6A3;KNG1;CSN2	SERPING1;TGFB1;SVBP;PSME3	AMBP;C5;C3;PROS1;SERPIND1	LCN1;SERPINB13;SERPINB2;PRSS22;SPINK5	CST7;LTF;SERPINF2;LGMN;PZP;ADRM1;UMODL1	FBLN1;SPINT1;CD109;GPC3;ITIH5	C4A;SPINK4;SERPINA12	SPINK7;WFIKKN2;SERPINA9;SERPINA11	PSME2;USP14	A2ML1;SERPINA3	KNG1;CRIM1	AHSG;ITIH3	AGT	SERPINA10;TFPI;SERPINA5	FBLN1;ATP2A3;TIMP2;SPOCK2	COL6A3;COL28A1;TIMP1;CST3;C3;SLPI;SPINK14	SPINK13;CAST;NGF	SPINK6	PCSK1N	SPINT3			APLP2;GBP2;FURIN;TIMP4	CRIM1;C4A;ITIH4;WFDC8	CTSH	SERPINA3;SERPINC1;PCOLCE2
Cellular Response To Prostaglandin Stimulus	GOBP	-0.64328	1.40287	0.707171	0.90856	-0.318059	-0.268297	-0.270952	-0.260307	-0.246906	-0.230682	-0.24556	-0.223875	-0.203285	-0.139895	-0.149923	-0.135578	1.64564	-0.126907	1.68016	-0.118188	-0.106485	1.72996	-0.103546	-0.103546	1.8226	-0.0887615	-0.0798215	-0.0663112	1.96631	-0.069324	-0.0526776	2.11171	AKT1;TNC	TNFSF4;TNC	PRKAA1	PRKAA2													AKR1C3		TNC			TNC			SFRP1				AKR1C2			TNC
Camp Metabolic Process	GOBP	-1.1973	-0.729565	-0.642513	-0.472713	1.15142	1.24937	-0.270952	-0.260307	-0.246906	-0.230682	2.37183	-0.223875	1.40142	-0.139895	-0.149923	-0.135578	-0.125458	-0.126907	-0.11673	-0.118188	-0.106485	-0.105016	-0.103546	-0.103546	-0.0857874	-0.0887615	-0.0798215	-0.0663112	1.96631	-0.069324	-0.0526776	2.11171	CACNB4				PTH	EPHA2					PDE4A;PDE7A		PDE4D																PDE4C			PTH
Bone Trabecula Morphogenesis	GOBP	-1.1973	-0.729565	-0.642513	-0.472713	-0.318059	-0.268297	1.2438	-0.260307	-0.246906	-0.230682	-0.24556	1.3496	-0.203285	-0.139895	1.55825	-0.135578	-0.125458	-0.126907	-0.11673	-0.118188	1.72348	-0.105016	-0.103546	-0.103546	1.8226	-0.0887615	1.85483	-0.0663112	-0.0617806	-0.069324	-0.0526776	2.11171	RHOA						COL1A1					THBS3			MSX2						MMP2				SFRP1		WNT10B					COL1A1
Cellular Response To Vitamin D	GOBP	-1.1973	0.621389	1.53355	-0.472713	-0.318059	1.24937	1.2438	1.26639	-0.246906	-0.230682	-0.24556	1.3496	-0.203285	-0.139895	-0.149923	-0.135578	-0.125458	-0.126907	1.68016	-0.118188	-0.106485	1.72996	-0.103546	-0.103546	1.8226	-0.0887615	-0.0798215	-0.0663112	-0.0617806	-0.069324	-0.0526776	2.11171	TNC	TNC	BGLAP;PIM1			PENK	VDR	FGF23				PHEX							TNC			TNC			SFRP1							TNC
Heart Valve Formation	GOBP	0.706371	0.621389	0.707171	-0.472713	-0.318059	1.24937	-0.270952	-0.260307	-0.246906	1.33329	-0.24556	-0.223875	-0.203285	-0.139895	-0.149923	2.79131	-0.125458	-0.126907	-0.11673	-0.118188	-0.106485	-0.105016	-0.103546	-0.103546	1.8226	-0.0887615	-0.0798215	-0.0663112	-0.0617806	-0.069324	-0.0526776	2.11171	SMAD4;HEY1;RHOA	CDH11	SOX9			EFNA1				CDH11						NOTCH1;OLFM1									CDH11							HEY1
Cobalamin Transport	GOBP	-1.96169	-0.729565	1.53355	-0.472713	1.15142	-0.268297	-0.270952	-0.260307	-0.246906	-0.230682	1.2989	-0.223875	-0.203285	-0.139895	-0.149923	-0.135578	-0.125458	-0.126907	-0.11673	-0.118188	-0.106485	-0.105016	-0.103546	-0.103546	1.8226	-0.0887615	-0.0798215	-0.0663112	-0.0617806	-0.069324	-0.0526776	2.11171			ABCD4;AMN		LRP2						CUBN														CD320							TCN1
Phospholipid Homeostasis	GOBP	-1.96169	0.621389	0.707171	-0.472713	-0.318059	-0.268297	-0.270952	-0.260307	3.30413	-0.230682	-0.24556	-0.223875	-0.203285	1.59257	-0.149923	-0.135578	-0.125458	-0.126907	-0.11673	1.67425	-0.106485	-0.105016	-0.103546	-0.103546	-0.0857874	-0.0887615	-0.0798215	-0.0663112	-0.0617806	-0.069324	-0.0526776	2.11171		FABP3	ITGB6						HNF4A;LIPG;FABP3					ANGPTL3						RCN3												ANGPTL3
Regulation Of Synaptic Transmission, Gabaergic	GOBP	-1.1973	0.621389	2.32906	-0.472713	-0.318059	-0.268297	-0.270952	-0.260307	1.29587	-0.230682	-0.24556	-0.223875	-0.203285	-0.139895	1.55825	-0.135578	1.64564	-0.126907	-0.11673	-0.118188	2.9473	-0.105016	-0.103546	-0.103546	-0.0857874	-0.0887615	-0.0798215	-0.0663112	-0.0617806	-0.069324	-0.0526776	2.11171	USP46	SYN3	KRAS;CA7;NLGN2						CA2						KRAS		NPS				NLGN1;NLGN2											NLGN1
Positive Regulation Of Steroid Hormone Secretion	GOBP	-0.64328	1.40287	-0.642513	-0.472713	-0.318059	1.24937	-0.270952	-0.260307	-0.246906	-0.230682	-0.24556	-0.223875	2.51155	-0.139895	-0.149923	-0.135578	1.64564	-0.126907	-0.11673	-0.118188	1.72348	-0.105016	-0.103546	-0.103546	-0.0857874	-0.0887615	-0.0798215	-0.0663112	-0.0617806	-0.069324	-0.0526776	2.11171	DAB2;GHRL	GAL;GHRL				RETN							CRH;GHRL				C1QTNF1				BMP6											SPP1
Positive Regulation Of Circadian Rhythm	GOBP	0.706371	1.40287	0.707171	0.90856	-0.318059	-0.268297	-0.270952	-0.260307	-0.246906	-0.230682	-0.24556	-0.223875	2.51155	-0.139895	-0.149923	-0.135578	1.64564	-0.126907	-0.11673	-0.118188	1.72348	-0.105016	-0.103546	-0.103546	-0.0857874	-0.0887615	-0.0798215	-0.0663112	-0.0617806	-0.069324	-0.0526776	2.11171	GHRH;GHRL;KAT5	GHRH;GHRL	RORC	PRKG1									CRH;GHRL				NPS				NLGN1											NLGN1
Positive Regulation Of Interleukin-5 Production	GOBP	0.706371	-0.729565	-0.642513	-0.472713	1.15142	-0.268297	-0.270952	-0.260307	-0.246906	-0.230682	-0.24556	-0.223875	1.40142	-0.139895	-0.149923	-0.135578	1.64564	-0.126907	-0.11673	-0.118188	1.72348	-0.105016	-0.103546	-0.103546	-0.0857874	-0.0887615	-0.0798215	-0.0663112	-0.0617806	-0.069324	-0.0526776	2.11171	CRLF2;PRKCZ;TSLP				CRLF2								PDE4D				IL1RL1				IL17RA											IL1RAP
Oxidoreductase Activity, Acting On The Ch-Nh2 Group Of Donors, Oxygen As Acceptor	GOMF	-0.64328	-0.729565	-0.642513	-0.472713	-0.318059	1.24937	-0.270952	-0.260307	-0.246906	1.33329	-0.24556	1.3496	-0.203285	-0.139895	-0.149923	-0.135578	1.64564	-0.126907	-0.11673	-0.118188	1.72348	-0.105016	-0.103546	-0.103546	-0.0857874	-0.0887615	-0.0798215	-0.0663112	-0.0617806	-0.069324	-0.0526776	2.11171	LOXL3;PNPO					VCAM1				VCAM1		AOC3					DAO				AOC1											AOC2
Embryonic Skeletal Joint Morphogenesis	GOBP	1.23373	1.40287	-0.642513	1.8281	-0.318059	-0.268297	-0.270952	-0.260307	-0.246906	-0.230682	-0.24556	-0.223875	-0.203285	-0.139895	-0.149923	-0.135578	1.64564	-0.126907	-0.11673	-0.118188	2.9473	-0.105016	-0.103546	-0.103546	-0.0857874	-0.0887615	-0.0798215	-0.0663112	-0.0617806	-0.069324	-0.0526776	2.11171	COL2A1;BMP4;NOG;CTNNB1	HOXC11;CTNNB1		HOXA11;CTNNB1													HYAL1				BMP4;BMP7											COL2A1
Activation Of Phospholipase C Activity	GOBP	-0.64328	-0.729565	-0.642513	-0.472713	3.07302	-0.268297	-0.270952	-0.260307	1.29587	-0.230682	-0.24556	-0.223875	-0.203285	-0.139895	-0.149923	2.79131	-0.125458	-0.126907	-0.11673	-0.118188	-0.106485	-0.105016	-0.103546	-0.103546	-0.0857874	-0.0887615	-0.0798215	-0.0663112	-0.0617806	-0.069324	-0.0526776	2.11171	HTR2A;GNAQ				EGFR;PTH;PHB2				PHB2							SELE;CD86																PTH
Phosphate Ion Homeostasis	GOBP	-1.96169	-0.729565	-0.642513	-0.472713	1.15142	-0.268297	1.2438	2.32734	-0.246906	1.33329	-0.24556	-0.223875	-0.203285	-0.139895	-0.149923	1.60795	-0.125458	-0.126907	-0.11673	-0.118188	-0.106485	-0.105016	-0.103546	2.96492	-0.0857874	-0.0887615	-0.0798215	-0.0663112	-0.0617806	-0.069324	-0.0526776	2.11171					PTH		ENPP3	FGF23;ABCC6		SFRP4						UMOD								ALPL;FGFR4								PTH
Chloride Ion Binding	GOMF	-1.1973	0.621389	0.707171	-0.472713	-0.318059	-0.268297	-0.270952	-0.260307	-0.246906	1.33329	-0.24556	-0.223875	-0.203285	-0.139895	-0.149923	1.60795	-0.125458	-0.126907	-0.11673	-0.118188	-0.106485	-0.105016	-0.103546	-0.103546	-0.0857874	-0.0887615	-0.0798215	-0.0663112	-0.0617806	-0.069324	2.03341	2.11171	NUDT16	CTSC	NLGN4X							LCN1						ACE															AMY2A	AMY1A
Inhibitory Synapse	GOCC	-1.96169	-0.729565	3.08765	-0.472713	-0.318059	-0.268297	-0.270952	-0.260307	1.29587	-0.230682	-0.24556	-0.223875	-0.203285	-0.139895	-0.149923	1.60795	-0.125458	-0.126907	-0.11673	-0.118188	2.9473	1.72996	-0.103546	-0.103546	-0.0857874	-0.0887615	-0.0798215	-0.0663112	-0.0617806	-0.069324	-0.0526776	2.11171			NLGN3;NLGN4Y;NLGN4X;NLGN2						GAD1							NLGN3					NLGN1;NLGN2	CEP112										NLGN1
Response To Vitamin E	GOBP	-1.1973	-0.729565	-0.642513	0.90856	-0.318059	-0.268297	1.2438	-0.260307	1.29587	-0.230682	1.2989	1.3496	-0.203285	-0.139895	2.72412	-0.135578	-0.125458	-0.126907	-0.11673	-0.118188	-0.106485	-0.105016	-0.103546	-0.103546	-0.0857874	-0.0887615	-0.0798215	-0.0663112	-0.0617806	-0.069324	-0.0526776	2.11171	FKBP1B			GPX1			COL1A1		LEP		BECN1	IGF1R			ALAD;CAT																	COL1A1
Mir 509 3p Alteration Of Yap1 Ecm Axis	WikiPathways	-1.1973	0.621389	0.707171	-0.472713	-0.318059	2.30401	1.2438	-0.260307	-0.246906	-0.230682	-0.24556	-0.223875	-0.203285	-0.139895	1.55825	-0.135578	-0.125458	-0.126907	-0.11673	-0.118188	-0.106485	-0.105016	-0.103546	-0.103546	-0.0857874	-0.0887615	-0.0798215	-0.0663112	-0.0617806	-0.069324	-0.0526776	2.11171	SPARC	TEAD4	SNAI2			THBS2;COL3A1	COL1A1								GPC6																	COL1A1
Osteopontin Signaling	WikiPathways	1.82406	-0.729565	0.707171	0.90856	-0.318059	-0.268297	-0.270952	-0.260307	-0.246906	-0.230682	-0.24556	1.3496	-0.203285	-0.139895	1.55825	-0.135578	-0.125458	-0.126907	-0.11673	-0.118188	-0.106485	-0.105016	-0.103546	-0.103546	-0.0857874	-0.0887615	-0.0798215	-0.0663112	-0.0617806	-0.069324	-0.0526776	2.11171	ITGAV;MAPK3;MAP2K1;MAPK1;NFKB1		ITGAV	IKBKB								ITGAV			MMP9																	SPP1
Negative Regulation Of Collateral Sprouting	GOBP	-1.1973	-0.729565	0.707171	-0.472713	1.15142	-0.268297	-0.270952	-0.260307	-0.246906	2.41878	1.2989	1.3496	-0.203285	1.59257	-0.149923	-0.135578	-0.125458	-0.126907	-0.11673	-0.118188	-0.106485	-0.105016	-0.103546	-0.103546	-0.0857874	-0.0887615	-0.0798215	-0.0663112	-0.0617806	-0.069324	-0.0526776	2.11171	SPART		EPHA7		FSTL4					RGMA;PTPRS	IFRD1	DCC		EPHA7																		SPP1
Ossification Involved In Bone Maturation	GOBP	-1.1973	-0.729565	-0.642513	0.90856	-0.318059	-0.268297	-0.270952	-0.260307	1.29587	-0.230682	-0.24556	1.3496	1.40142	-0.139895	-0.149923	-0.135578	-0.125458	-0.126907	-0.11673	-0.118188	-0.106485	-0.105016	-0.103546	1.73653	-0.0857874	-0.0887615	-0.0798215	-0.0663112	-0.0617806	-0.069324	-0.0526776	2.11171	RHOA			IGF1					LEP			THBS3	ZBTB16											EBP								PHOSPHO1
Copulation	GOBP	-0.64328	-0.729565	0.707171	0.90856	2.16911	1.24937	-0.270952	-0.260307	-0.246906	-0.230682	-0.24556	-0.223875	1.40142	-0.139895	-0.149923	-0.135578	-0.125458	-0.126907	-0.11673	-0.118188	-0.106485	-0.105016	-0.103546	-0.103546	-0.0857874	-0.0887615	-0.0798215	-0.0663112	-0.0617806	-0.069324	-0.0526776	2.11171	SERPINE2;EDDM3A		SEMG1	SERPINE2	KLK14;ADA	PI3							ACVR2A																			KLK14
Regulation Of Inositol Phosphate Biosynthetic Process	GOBP	-0.64328	0.621389	1.53355	0.90856	1.15142	-0.268297	-0.270952	-0.260307	-0.246906	-0.230682	-0.24556	-0.223875	-0.203285	-0.139895	-0.149923	-0.135578	-0.125458	-0.126907	-0.11673	-0.118188	-0.106485	-0.105016	-0.103546	-0.103546	-0.0857874	-0.0887615	-0.0798215	-0.0663112	-0.0617806	-0.069324	-0.0526776	2.11171	PLEK;SNCA	ADCYAP1R1	LHCGR;CD244	PRKG1	PTH																											PTH
Positive Regulation Of Multicellular Organismal Process	GOBP	-3.99242	-0.755073	1.72313	1.04589	2.50678	1.85851	-0.948161	2.20896	-1.40682	4.44044	1.80762	2.10788	1.8049	1.42567	-1.19819	5.6428	-2.03992	0.631485	-0.723581	-1.85881	2.15098	0.879406	1.42852	-0.904224	1.13015	-0.572983	-0.603354	1.46764	0.973181	-0.601531	-2.08309	2.11025	PNP;PLCG2;STAT3;SMAD3;SMAD2;STAT1;FAIM;TMEM106A;LRP1;HSPA1A;SYK;PLAAT4;HSPB1;ENO1;TMEM119;PLCB1;PTK2B;CARD9;CD38;VSIR;FOXO3;JAK2;PTPN11;EGF;SMAD4;IST1;GSTO1;PRKAR1B;PBRM1;THRA;ATG5;DECR1;PLS1;NLRP10;TESC;TWF1;SAP30;IFI16;KRT17;STAU2;EFNB1;HK2;FH;ZFYVE27;ITPKA;HTR2A;NCK2;ROCK2;PDGFC;CCL1;CRLF2;ANXA2;PAK4;IFNL1;INHBA;KPNA6;NCOA2;BDNF;TGFB1;ADM;ISG15;SKIL;AZU1;FGF8;RBBP4;IFNG;SRC;MAPK9;AKT1;BMP4;BRAF;GHRH;ACVRL1;FADD;IL26;PDE5A;GDI1;IRF3;RAB21;HADH;RRAS;RHOB;LDLRAP1;GATM;CDKN1A;HDAC2;HRAS;NFKBID;SERPINE2;RPS19;CYRIB;BTK;RAB1A;KARS1;RAB2B;G3BP1;PPP1CC;VAMP7;KAT2A;DDAH1;PARK7;PLXNA4;IL15;FN1;RAB8B;CIB1;IL1RAPL1;CDH4;PDCL3;HAX1;BCL7A;PLA2G4A;BTN3A2;HCLS1;GP1BB;CTNNBIP1;MACROH2A1;RACK1;INHA;IL6;ARNT;DAB2;LPL;PLAT;KDM1A;FZD4;DAG1;TWF2;GHRL;DMTN;GAB1;PYCARD;VIL1;SRRT;ANGPT4;HDAC6;DDX1;CCL5;NUMB;INPP5D;CLNK;KAT5;HLA-E;HSP90AA1;IL2RG;PRKCA;PRKCZ;HSPD1;PF4;GDF5;SOD1;FGA;ACE2;ACVR1B;XRCC6;AIF1;MAP2K1;YES1;MDK;SERPINE1;TSLP;FGF2;VEGFC;APP;BMP1;CSK;ECM1;PRKCI;LYN;PIK3CA;PIK3CG;AKT3;TBK1;BCL2;CDK1;GSK3A;LCK;MPL;VIP;CD40LG;DKK1;CD84;PLG;PTGS2;MAPKAPK2;GAPDH;ING1;SNX4;FST;IL20;PDGFB;SELP;CFL1;EIF4G2;PKM;NME2;SPHK1;PTPN6;SPHK2;PPP3CA;FGG;MAPK14;NCK1;RPS3;CD226;IL23R;TYK2;MIF;TNFRSF13C;PRKCB;HPSE;NOG;BAD;NPNT;YBX2;CD47;CD74;GP5;ZP4;PLEK;LGALS1;SULF2;CTNNB1;BCL10;PIK3R1;MYDGF;MMRN2;VAV3;SMAD1;TIRAP;RHOA	TNFRSF14;TLR1;SMARCC1;GCH1;CD34;TNR;CD38;TJP1;RPS6KA1;EEF2K;KMT5C;TEAD4;PAXIP1;HIF1A;BCL6;HK1;HCAR2;NEURL1;IL4;INHBB;CCL1;IL12RB1;CD80;CTSC;IL17F;TNFSF4;TNFSF11;OSM;IL13;ADM;FGF8;EDN3;GAL;DPP4;CEBPB;GHRH;STAT5B;JUP;RGS4;ACADL;PCK1;ASPA;CD3E;FGB;RAET1G;GBP5;MME;BAMBI;FOXP3;HES1;HOXC11;RIPK1;MAD2L2;GHRL;TBC1D24;HMGB1;TNFRSF8;C3;CX3CL1;IL27;CMA1;LTA;ZAP70;FCRL3;IL34;PLCG1;RB1;TNFSF14;NECTIN2;RLN2;SFRP2;FSHB;CTNNB1;PKDCC;MYRF;LRTM2;STIM1;LGALS9;SIRPG;CXCL17	IL12A;NOTCH2;TENM4;POLR3F;ISL1;NLRP1;RAB7B;IFNL1;CHD7;TIAM1;FOXC2;KLRK1;AZU1;ID2;BMP2;NODAL;CD14;NLGN3;TICAM2;RGS4;PAX8;CEBPA;MECP2;CD81;KRAS;CREB1;RXRA;BAMBI;CD6;RGS14;TSHR;SERPINB3;IL17A;INHA;IL6;NOS3;BMI1;BRMS1L;XBP1;OTX2;TRIM27;SOX10;ZNF580;SOX9;CCL2;ERBB4;IL4R;ABL1;BMP10;CLEC7A;SCT;ANGPTL4;FGFR2;PPIB;INS;WNT7A;CD244;CD83;JAG1;PRKAA1;PIM1;NPPA;TNF;CARTPT;LETMD1;CD70;GDNF;PEX5;HAPLN4;HRC;QKI;ST8SIA2;SPINK1;OXT;GH1;CD1D;NR1H4;NLGN2;ACVR2B;VCAN;GJA1	CBFB;STAT3;STAT6;RUNX3;FLNA;GRB10;SMURF1;PTPN11;ANKRD27;APPL1;ARHGEF2;IFI16;SHANK3;NAP1L1;DHX58;TANK;EDN3;HSPH1;SERPINE2;CYLD;POU2AF1;ETV4;HOXA11;NFE2L2;AKIRIN2;ZC3H12A;AFAP1L2;LPIN1;AMOT;IRF5;AIM2;WNK1;IGF1;MMP8;CAMK2B;CAMK2D;THBS1;FGR;FYN;PRKCQ;PDPK1;CSF2;IL1A;ANXA1;ICOSLG;VAV1;MAPT;PEAR1;CTNNB1;STIM1;RIPK2;EZR;ARID1A	IRF1;TNFRSF14;SCIMP;BMPR1B;SLITRK3;LRP2;SUDS3;CSF1;IL5;STAP1;CRLF2;IL17B;CD5;BMPER;FCN1;CEBPB;LGR4;CASP8;HMGA2;EGFR;CD81;PTH;ADA;SIRT1;SIRT6;PPARG;EMC10;SOX6;FOXP1;NRDC;ALOX5;FGF18;IL2RA;LRPAP1;KDR;TF;LRRTM3;ADCYAP1;ICOSLG;KIR2DL4;PRLR;MAP3K7;TNFRSF11A;C1QTNF3	HTN1;CHGA;HAVCR2;CRABP2;INHBB;INHBA;IL15RA;IL18R1;THBS2;EFNB2;DDR2;CAMP;SMOC2;TIGIT;FZD5;VCAM1;AGRP;LCN2;RETN;TNFRSF1B;EPHA1;MMP12;F3;MAPK13;DLL1;SERPINF1;ROR2;SLAMF1;TBXAS1;SPON2;PRG3;HAVCR1;PENK;EPHB3	VDR;CD58;COL1A1;PMS2;PQBP1;LRRC4B;AXIN2;CD80;SFXN5;FGF8;IGF2;IFNG;DDR2;ANXA3;CD160;USF1;ACVR1;ITGB1;CD84;F2;CCL11;BTN3A1;DHPS;FOXG1	TP63;B4GALT5;PARP1;TREM2;NEDD9;FLRT3;ETV5;TNFSF11;TGFB1;EFNB2;ADGRB3;NPPB;KLF4;NRXN1;DAG1;TIAM2;GNAS;LGALS3;ABL2;LTA;ADCYAP1;CD226;IL7R;KIR2DL4;PRLR;PDE9A;APOC2;EDN1;GCNT2;LIF;NMU;PAEP;ADAM17;STMP1;LRRC24	SCAMP5;OSM;IL18R1;FABP4;ITGA2;LIPG;C5;EZH2;LEP;C3;GHR;IL2;LBP;FGF1;MAPK11;TPM1;DLL1;LILRA5;G0S2	CSF1;PLXNB2;NOTCH2;EXOSC3;VEGFD;FLRT2;FLRT3;CSF1R;XCL1;LILRA2;NPPB;SEMA4A;SLITRK6;EPHB1;CD46;CR1;VCAM1;BASP1;SCN3B;THY1;DCT;BTN2A2;YAP1;EFNA5;IL16;PDCD1LG2;TGFBR3;NRP1;CADM1;TNFRSF4;AGER;BST1;CD274;CD55;LILRB2;SLAMF6;SIRPA;EPO;SLITRK4;PRG2;CRTAM;EPHB2;NMB	BECN1;LRRC4B;GPR68;IL4;VEGFA;CST7;IL36B;LTF;ID2;PDCD6;PARK7;PELI1;FGF10;SH3KBP1;GNAS;MALT1;SERPINF2;PGF;CD4;TNFRSF1B;NTRK1;IL12RB2;IL17D;TGFB2;ADAM12;TNFSF14;TNF;STOML2;APLN;WNT11;NR1H2	LRP1;APOA5;LUM;AMIGO2;GAS6;GLIPR2;ITGA2;CLSTN2;CAMK4;SLIT2;SLITRK2;C1QTNF4;ROBO2;KIT;SPINT1;POSTN;ADIPOQ;PLAU;IGF1R;L1CAM;CDON;NTRK2;GDF2;LEPR;FGFR1;TNXB;ROBO1;IFNGR1;PEAR1;PLXNA1	LRRN1;FRS2;IL12RB1;SMURF2;IL17F;XCL1;IL13;ACVR2A;BATF;DDT;LRRTM1;CRH;IFIH1;ITGA5;ZBTB16;IRF8;WARS2;GHRL;LACC1;PLG;CCL24;BMPR2;PDE4D;VAMP8;IL21;CLEC4D	ANGPTL3;SLITRK1;SEMA5A;INHBA;BMPER;NCAN;MAG;NRXN1;ERBB3;LRP8;BCAN;LTA;SLITRK5;BMPR1A;LRRTM2;PTPRD;IDO1	PROK2;HSF1;SDCBP;TGM2;KRAS;AGO2;CXCL12;MSX2;HGF;FGA;CPB2	ACE;PLXNB2;TLR4;ISLR2;ANGPT2;CD5;AMIGO2;CLSTN1;FLT4;EPHA4;ACVRL1;NPPB;NLGN3;PLXND1;CD28;IL6ST;CDH5;TIE1;IL1R1;LY9;TEK;ENPP7;PLXNC1;ENG;JAG1;NOTCH1;CD200;IL27RA;CD86;OLFM1;SEMA7A;APOA2;APOH;DSCAM	UAP1;IL1RL1;GRN;C1QTNF1;NPS;HYAL1	MYC;HSPA1A;VTN;IL17B;IL7;HHLA2;CD14;ABL2;MED1;EREG;GP1BA;CD27	NEFL;SLITRK1;TRADD;TIGIT;APOE;AGT;GRP;CELA1;HLA-DRB3;S100A13	DHX9;WNT3A;CD3E;FAM20C;ITGA5;CLU	PLA2R1;ACHE;NCMAP;KL;NLGN1;BMP4;FLT1;HMOX1;FGF9;IHH;AMIGO1;SHH;BMP7;IL17RA;BMP6;NLGN2	IL12B;MFAP2;B2M;EDN2;FABP4;C3;CCL3;CCL19;IL18;TMED10;ADM2	RBM19;GRID2;BCL6;PDGFC;FGF8;DDIT3;IRF4;GFAP;DUSP10;OGT;FZD9;ADCYAP1;NGF	LRRK2;WNT5A;IL10;ALPL;LRRTM1;BTG1;LIMK1;C1QBP	SVEP1;FOXL2;TREM2;AXIN2;CD320;CBLN2;IGFBP2;CXCL12;PTN;CBLN1	B2M;HAVCR2;CAPN3;VEGFA;DEFA5;HSPB6;MUSTN1;TFRC	OAS1;VTN;IGF2;WNT10B;EFNB3;MMP8;LILRB4	IL12A;EBI3;CHI3L1;ALOX15B;EFNB1;INHBA;BLOC1S6;IL17RC;LILRA5	HSPA1A;HSPA1B;HLA-G;SIRPB1;CCN1;CLSTN3;MSH2	ELANE;IL15RA;FLT1;GREM1;SPI1;NELL1	CTSH	ANGPTL3;COL1A1;SPP1;IL1RAP;NLGN1;PTH;ACAN;NPTN
Neuron To Neuron Synapse	GOCC	-0.979329	1.12856	0.778773	2.05143	-0.738731	-0.744835	0.891313	0.652301	1.06123	1.1874	-0.942217	0.887463	-0.663819	2.97523	-1.82262	2.60701	-1.60635	-0.940038	0.975187	-1.53897	0.593038	-0.747634	-0.734551	-1.39813	-1.21657	-0.602362	-0.522246	0.408573	0.445015	-0.428779	0.529559	2.09638	PTK2B;PCBP1;SPOCK1;DNM2;RPL30;PRKAR1B;SEPTIN11;HOMER2;PRKN;FXR1;USP8;NCK2;NSF;MAGI2;GAP43;LIN7B;CHMP2B;SH3GL3;HNRNPD;RPS19;RPL12;HOMER1;ARF1;PLXNA4;PDYN;RPS14;ARC;PICK1;YWHAH;RPL38;RPS25;PCBP2;DMTN;PDLIM5;PRRT2;HIP1R;INPP4A;SRGAP2;PRKCZ;PAK6;PTEN;DNAJB1;SORCS2;DBNL;RPS3;FMR1;DLG3;CTNNB1;EGLN1	IGSF11;SPOCK1;EEF2K;PSD;NECTIN3;NEURL1;C1QL2;AKAP7;CRIPT;CDK5;PAK3;PRNP;LRFN5;SYN3;FMR1;LRFN1;CTNNB1;SLC30A3	SORT1;SLC6A9;TIAM1;SORCS3;NLGN3;RGS14;NLGN4Y;DTNBP1;ERBB4;NLGN4X;BNIP3;SYT7;NLGN2;CALB1	SHANK3;DAPK1;PPP3R1;KPNA1;DLG2;PPP1R9B;ADD2;GPHN;CAMK2A;FYN;PDPK1;FMR1;VTI1A;DLG4;CTNNB1	SLITRK3;TMEM108;PHB2;HOMER3;LRRTM3	EFNB2;DCLK1;LIN7A;PENK	LRRC4B;LIN7C;HOMER1;TSC2;ITGB1;NEFH	FLRT3;EFNB2;ADGRB3;NECTIN1;IGSF9B	NETO1;NECTIN1;PHB2;CDH2;PRKCG;SEMA4F	FLRT3;LRFN4;CADM1;PTPRS;EPHB2;ADAM10	LRRC4B;SLC4A8;RS1	CLSTN2;DCC;NTRK2;ATP1B2;LRRC4C	PALM;BMPR2;ADAM10	SLITRK1;NETO1;C1QL3;NRCAM;C1QL1;LRRTM2;PTPRD;SEMA4B		CLSTN1;EPHA4;NLGN3;NECTIN1;LRRC4;PLXNC1;SEMA4C		SH3GL3	SLITRK1;C1QL2;AURKA		NLGN1;NLGN2	NETO2	GRID2			ACTN2	EFNB3	LIN7A	CLSTN3	GRIA4	SYT9	NLGN1;LRP4;NPTN
Response To Endogenous Stimulus	GOBP	1.05654	0.724866	1.40961	1.8687	1.22473	1.35105	-1.20357	0.642876	0.665812	1.85646	1.95973	1.7895	-1.12912	1.33033	0.684333	1.42882	0.907088	-1.20536	0.611134	-2.01948	3.3649	0.832187	0.863189	1.13147	1.93237	-0.988289	-1.50461	-2.13196	1.72758	-1.23041	1.29923	2.09254	ELK1;CUL3;EIF2B1;STAT3;SMAD3;SMAD2;STAT1;PGRMC2;LRP1;HSPA1A;SYK;STMN2;HSPB1;COL6A1;SPART;UBE3A;CSNK2B;PLCB1;PTK2B;CARD9;EHD4;DLX3;CD38;FOXO3;RGS10;JAK2;RPS6KB1;PTPN11;SMAD4;SHMT1;DUSP6;KAT2B;STAMBPL1;ARF6;LAMTOR3;SH3GL2;PDCD5;THRA;CDC34;BCAR3;GNAI3;AHCYL1;ARPC1B;ASH2L;BAG4;NR3C2;PPARA;GCK;PRKN;BCL2L2;CSH1;MDM2;ZFYVE27;USP8;PKD2;HTR2A;APAF1;RAB31;GRB14;ZYX;ROCK2;PDGFC;FGF16;INHBA;FLRT1;SULT1A3;FGF7;NCOA2;BDNF;MAGI2;RAP1GDS1;TGFB1;ADM;RAB14;SKIL;AKT2;FGF8;LAMTOR2;GFER;SRC;CES1;COL2A1;AKT1;BMP4;BRAF;PGR;GPT;SHC1;ACVRL1;PDGFD;UGT1A1;FKBP4;WWOX;HADH;CAB39;GCLM;SRA1;CDKN1A;IDH1;HNRNPD;RDX;HDAC2;HRAS;CD68;USP15;FIBP;ACAT1;EIF4E;GNAI1;RAB13;PCNA;KAT2A;DTYMK;EIF4EBP2;CIB1;CALCR;SERPINB9;RWDD1;PNPT1;HCLS1;SMAD5;PRKAR1A;CASP7;RACK1;NDP;UBE2L3;IL6;DAB2;LPL;MAP2K5;YWHAH;CASP4;PFKFB1;FOXO4;ZFP36;KDM1A;HES5;KLF9;THRB;DAG1;AKT1S1;TWF2;SYAP1;NDEL1;TADA3;GNAQ;MEIS2;GHRL;DMTN;GSK3B;EHD1;GAB1;MARS1;CTNNA1;EGLN2;GOLPH3;TIMP3;VIL1;NONO;RANGAP1;HDAC6;ME1;DIAPH1;CCL5;MTSS2;EEF1A1;HSP90AA1;PRKCZ;TNC;GDF5;ACVR1B;SPINT2;MAPK3;NR3C1;YES1;AREG;CCN2;FGF2;MAPK1;VEGFC;APP;IDE;HTRA2;GRK2;CSK;PRKCI;LYN;PIK3CA;PIK3CG;BCL2;FLT3;GSK3A;DUSP3;CASP3;LGMN;PTGS2;ADAM9;MAPKAPK2;PDXP;FGF4;FGF6;FST;NTF3;PDGFB;YWHAG;PKM;NME2;GPI;RAN;SPHK1;DHH;GOT1;CRK;SCGB2A1;MAPK14;TYK2;GRB2;PRKCB;NOG;MAP2K3;NPNT;HSP90B1;LONP1;PRLH;CFTR;FUT8;CTNNB1;SNCA;PIK3R1;NUDC;AIFM1;GSTM3;SMAD1;RHOA;NFKB1;ESRRA;CRKL	JUN;ANKRD1;PGRMC2;SMARCC1;GRB7;BTG2;DNAI1;CD38;RGS8;KIF16B;TXNIP;RPS6KB1;EEF2K;ITGB2;MDM2;RAB35;NEURL1;INHBB;FLRT1;PIK3C2A;TNFSF4;ADM;NFATC1;FGF8;GAL;ID1;CES1;CEBPB;GPT;STAT5B;JUP;PTGES3;CD9;RERG;PCK1;FGB;MME;STAT5A;BAMBI;ITGA3;HES1;RIPK1;GHRL;CLDN1;STXBP4;LRP5;RAPGEF1;TNC;FAM107A;CHEK1;RAD51;DSG1;ARSB;LTA4H;CDK5;PTPN2;STK16;BCL2L1;PLCG1;NAMPT;RB1;FGFRL1;PRNP;SFRP2;FSHB;CTNNB1;CAV2;CDKN2B	SNAI2;INSIG1;BGLAP;NOTCH2;SORT1;ISL1;BPTF;GLP1R;PKD2;FOXC2;LHCGR;CCNA2;BMP2;NODAL;GDF7;REG1B;PDCD4;PAX8;MECP2;PCNA;CD81;CREB1;RXRA;NPPC;BAMBI;TSHR;UBE2L3;IL6;NOS3;TAT;XBP1;METTL21C;SOX10;BCL11A;DAXX;SOX9;POMC;CCL2;ERBB2;ERBB4;FASLG;FGF5;WFIKKN1;ABL1;BSG;BMP10;FGFR2;NTF4;INS;WNT7A;PRKAA1;TNF;STC2;NDNF;NDST1;GCNT1;ITGB6;SPINK1;LDOC1;GH1;CALY;NR1H4;ACVR2B;FGF22;GJA1	RAF1;STAT3;STAT6;UCN3;RUNX3;FLNA;ERN1;GRB10;SMURF1;PTPN11;CBL;ACAP2;PPM1A;APPL1;SLC5A5;ARHGEF2;ARPC3;RAP1GAP;ID1;VIM;GPX1;SHC1;YY1;PPP1R9B;HOXA11;NFE2L2;SIRT2;PID1;CTNNA1;LPIN1;DYNC1LI2;KDM4C;FNTA;IGF1;PTPN1;CAMK2A;PRKACA;THBS1;FYN;FER;PDPK1;ANXA1;PRKAA2;MAPT;CTNNB1;RIPK2;CSRP3;TMEM38B;EZR;ARID1A	BMPR1B;TMEM108;LRP2;BCAR3;BMPER;REG3G;CEBPB;BCL2L11;TIMELESS;EGFR;CD81;PTH;SIRT1;PHB2;SSTR1;KHK;PITX3;PPARG;SOX6;FGF18;FGF20;KDR;PRLR;PDE3A;MAP3K7;CALR;TNFRSF11A;GNRH1;ASIP;OSTN	RBFOX2;HCN1;REG1A;SOST;INHBB;INHBA;CDH1;DDR2;CAMP;REG1B;COL3A1;VCAM1;DEFA3;TIMP1;ETV2;AGRP;RETN;TNFRSF1B;CTSS;PAPPA;GDF15;EPHA2;MAPK13;CRHBP;SERPINF1;PENK	WNT10A;GLB1;COL1A1;AXIN2;GLP1R;FNDC4;FGF8;IGF2;DDR2;FGFBP1;CFLAR;ANXA3;USF1;ACVR1;ITGB1;INSRR;LYPD1;NQO1	PARP1;TREM2;SOST;FLRT3;TGFB1;GDF10;GDF7;KLF4;DAG1;GNAS;POMC;FGF23;TYMS;PRLR;NR1D1;EDN1;GALNT3;GCNT2;ITGB5;FGF3;TNFSF10	AKR1C1;LDLR;HTR6;NCL;IL22;IBSP;ITGA2;GIP;VAMP2;PHB2;UPRT;FOSL2;EZH2;LEP;GHR;RARRES2;FGF1;FGF17;CA2;IL1RN	NOTCH2;MSTN;VEGFD;FLRT2;FLRT3;FGFR3;XCL1;CAPN2;FOLR2;SFRP4;VCAM1;CDH13;YAP1;POMC;EFNA5;TGFBR3;NRP1;DLL4;RGMB;HJV;AGER;GAS1;RGMA;EPO;EPHB2	BECN1;SELENOS;CSNK1D;MSTN;KMT2D;VEGFA;RXFP1;CDH1;SOX2;RHOQ;IER2;LRP6;FGF10;GNAS;PRKCD;GDF9;PGF;TNFRSF1B;NTRK1;LGMN;TGFB2;EIF4A3;TNF;NR4A1;CAV3;NR1H2;UMODL1	LRP1;REG3A;GAS6;ITGA2;FOLR1;PHEX;SLIT2;SLIT3;ROBO2;NTRK3;SPINT1;POSTN;PDGFRB;ADIPOQ;IGF1R;NTRK2;GDF2;LEPR;FGFR1;CLEC3B;EHMT2;FMOD;LRRC32;COMP	FRS2;RBBP5;FGFR3;FGF16;CGA;XCL1;ACVR2A;CRH;GHRL;C2;BMPR2;PMEPA1;CPN1	ANGPTL3;PCSK1;WFIKKN2;INHBA;IGFBP1;CGA;BMPER;IGFBP5;DSG4;CASTOR1;LRP8;BMPR1A;APLP1;LHB	PKLR;UROS;HSF1;ALAD;TGM2;EIF4EBP2;CXCL12;MSX2;PML;NFIA;HGF;CAT	ACE;TLR4;ANGPT2;FGF7;FLT4;EPHA4;ACVRL1;CDH5;INSR;TEK;ENG;NOTCH1;SEMA6A;APOA2	GPD1;RRAGC;HMGCS2;OTC;AKR1C3;AKR1C4;PCK2;POR;REN;FBP1;HYAL1	MYC;HSPA1A;CGA;EEF1A1;MED1;EREG;PDE2A	NEFL;AKT2;KRT19;FOXO1;TCF12;SIRT2;TNC;AGT;SST	CDH1;BCHE;COMT;TFPI	PDGFRA;ACHE;LTBP4;KL;NRP2;AOC1;FGFBP1;BMP4;FLT1;FGF9;AMIGO1;BMP5;TIMP2;BMP7;IGFBP7;BMP6;MMP2;YWHAG	ANKRD1;PTGDS;CHRD;CXCL13;TIMP1;TNC;CCL19;STC1;TWSG1	NR1D2;PDGFC;FGF8;GIP;DDIT3;OGT;NGF;LY6G6D;LARGE1	LRRK2;WNT5A;IL10;IL22;ALPL;BTG1;FGFR4;HPGD;SCGB2A1;FGFRL1	TREM2;AXIN2;CXCL13;IGFBP1;SFRP1;DSG2;IGFBP2;CXCL12;CTSB;CHRDL1;TNFRSF11B	VEGFA;FCGR2B;CHST11;SLC26A5;ACTN2	TMPRSS6;IGF2;WNT10B	INHBA	HSPA1A;SRSF6;DDIT4;HSPA1B;AKR1C2;HSPA8;FURIN;TIMP4	FLT1;GFRA1;PCSK9	REG3G;REG1B;KLB;CELA2A;PTPRU;CTSH	ANGPTL3;COL1A1;SPP1;IBSP;COL2A1;PTH;TNC
Metal Ion Binding	GOMF	0.787347	-3.33217	-1.41045	0.762723	0.72981	-1.29926	-1.07848	0.739484	1.03501	-1.62718	1.65088	3.48532	-0.656994	-1.13808	1.14158	-1.01225	1.3665	-1.84278	1.05589	2.30665	2.1193	-2.77378	-1.30022	1.09242	1.07459	0.964062	-0.962193	-3.20954	1.33532	-1.39545	3.50469	2.08663	BIRC2;CBS;ENO2;SMAD3;SMAD2;ZNRF3;PLOD3;APLP2;LRP1;CSGALNACT2;EFCAB14;PDXK;ENO1;RNF122;UBE3A;LRP1B;NT5C2;DSG3;MRE11;CSNK2B;PLCB1;ADH5;PRPS1;BLVRA;MVK;CARD9;EHD4;RUFY1;PDLIM1;SPOCK1;MYSM1;DNAJA2;CPNE1;SMAP1;ARFGAP2;AGFG1;JAK2;FXN;DDR1;EGF;SMAD4;SHMT1;AARS1;SRI;ARL1;STAMBPL1;PELO;ADI1;CHP1;SIRT5;RORB;GLRX2;THRA;NT5C;ARL3;STK24;INPP5B;RPE;GNAI3;OLA1;USP21;RPS6KA6;SHMT2;NEK7;L3MBTL2;PLS1;SF1;PRDM4;NUDT3;TESC;ASH2L;POLM;SAP30;NR3C2;PPARA;CSRP2;NPLOC4;PRKN;CETN2;CSH1;MDM2;RNF41;ZFYVE27;HDHD2;TCEA2;PKD2;F8;ARHGAP45;SWAP70;REXO2;ANXA10;CREBBP;GET3;NADK;ZYX;PIR;ROCK2;CLCNKB;ANXA2;APOBEC3G;NUDT12;LAP3;LANCL1;PC;NSF;ADSS1;ITSN1;TPT1;SEPHS1;CARS1;MTHFS;SPARC;S100A4;ANXA7;AGAP2;MBD1;VPS29;ZNF526;RNF8;AKT2;S100A3;S100A5;AGO3;LOXL3;SORD;SQSTM1;ANPEP;GSS;CSRP1;COL2A1;BRAF;PGR;NID2;ACVRL1;GLRX3;NAXE;PDE5A;NME4;SCO2;NMRK1;TAF15;HSPE1;ANXA4;AASDHPPT;ADPRS;CETN3;EGFL6;HPD;ANXA11;CA5B;ACOT13;IDI1;CRNN;TRAF1;ARG2;DCTD;NUDT5;GGPS1;HPCAL1;PMM2;BPNT1;NCALD;FAHD1;DRG1;NT5M;IRAK4;VAT1;RTN4IP1;TARS1;ADH6;CHMP1A;COX5A;PGP;CDKN1A;PPA2;MTHFD2;JMJD6;PGM2;IDH1;ALKBH3;AMPD2;ARL6;ITPA;PTGR2;MYL12B;UBLCP1;POLR2K;NT5C3B;TIMM8A;PRPSAP2;ZFAND1;MOB1B;STAMBP;DTD1;ACAT1;BTK;ADK;ATOX1;GLUL;ARF1;GNAI1;IDH3G;MYL5;HPRT1;PPP1CC;MOB4;MYL12A;DDAH1;GMPR2;PARK7;ITGA2B;NT5C3A;SNCG;HBG2;MEP1A;ACO1;MYL6;OXSR1;ITGAV;CIB1;CDH4;PUDP;SNRPC;MDP1;CTDSPL;TATDN3;NUDT16;PRTFDC1;ADAT2;RYBP;LIMD2;PLEKHF2;CPPED1;ZC4H2;CDK2;TYW5;SYT13;CTDSP1;NUBP1;EPHX2;UBA5;PHOSPHO2;FBLIM1;QTRT2;QTRT1;ELAC1;STK3;PLA2G4A;SRPK2;MGMT;TYRP1;MAEA;SMAD5;USP5;SYT6;PLA2G12A;GNE;OTUD7B;USP46;USP12;RHOT1;ZRANB1;USP22;NEIL1;ZCCHC17;MYL9;LASP1;PICK1;YY2;ITGA6;ITGB1BP2;LPL;PON2;PDP1;PPM1B;TRIM21;EFHD2;MAP2K5;DYTN;GALNT9;DMRTC2;LACTB2;ZFP36;SRPK1;KLF9;THRB;TRIM54;TRIM9;ZCCHC18;ZNF263;DAG1;RNF31;TIMM10B;LMO4;RNF141;RBM4;NECAB3;FAHD2A;MBLAC2;NME7;CLYBL;GNAQ;YJU2;NUDT15;AGFG2;RNF25;NPEPL1;EHD2;XPNPEP3;DPH2;MKNK1;PDLIM5;PPM1F;HMGCL;EHD1;FOXP4;FGD2;GTF2E1;MBNL1;LRSAM1;MBNL2;HCCS;ASAP3;SHARPIN;EGLN2;PSPH;DMRTB1;EIF2S2;COPS5;TIMP3;VIL1;PMPCA;UNC13D;REPS2;CYB5R4;MICALL1;WEE2;ME2;ACTN4;HDAC6;ME1;MICAL1;CADPS2;TIMM10;FTHL17;EHD3;MPI;HDAC4;LIMD1;LNPK;DDHD2;KAT5;FTH1;PLCD3;HMOX2;CDH3;PRKCA;PRKCZ;CAPN1;SOD1;FGA;ACE2;ACVR1B;RPS27A;AIF1;NR3C1;HDAC8;CYCS;METAP2;APP;IDE;NID1;BMP1;CSK;PRKCI;CA13;XPNPEP1;GNS;PTGS2;ADAM9;KPNB1;ING1;PDXP;SELP;PKM;NME2;RAN;SPHK1;TKT;DHH;PPP3CA;MMP1;MMP13;BIRC3;FGG;MAPK12;PPA1;IMPDH1;PDE11A;ANXA6;PRKCB;PRKCSH;AFP;TP53;CPXM1;CGREF1;PCDH8;NPNT;DEAF1;HSP90B1;ADAMTS6;MGP;PLOD2;ASPH;ECEL1;PCDHGA2;PPM1L;ISCU;LMAN2;TPM4;NDUFV2;NFU1;B4GALT7;PCDHGC3;PGRMC1;LMAN2L;ARSK;SULF2;SNCA;RNASEH1;RRM2B;MTPAP;SYT17;NT5DC3;CPA2;FKBP7;FKBP14;MCEE;PRPSAP1;PRRG4;SLC30A5;CCNB1IP1;DNAJA4;BRSK2;VAV3;HGD;SMAD1;ACTN1;APEX1;ESRRA;RBBP6;EGLN1;SPOCK3;RNF114;DLL3;DUT	ZHX3;RNF43;DSC1;GCH1;SAMHD1;ZNF18;SPOCK1;CPNE1;BRPF1;RPS6KA1;EEF2K;KMT5C;MYNN;WRNIP1;IMPA2;ITGB2;MICALL2;CUL9;BCL6;MDM2;REPIN1;NEURL1;KCNIP1;PPP2R3A;CA10;AGAP3;BARD1;EEA1;CA4;PRDM1;BHMT2;MOCS3;MID2;RCVRN;ZNF276;CUTC;S100A10;MMP20;CDH11;LECT2;CP;NAALADL1;PCK1;ASPA;PPP3R2;ADGRE5;VLDLR;HSCB;MATN3;BRF1;EFHD1;DPYS;CAPN9;MME;MSRB1;EGLN3;NMRK2;ILKAP;AARSD1;CUTA;ITGA3;CAPNS2;FOXP3;NKD2;THAP11;ZC3H8;NECAB1;SP6;NAPEPLD;HENMT1;CPNE6;CYBRD1;RAD18;PLA2G2A;MMP17;DSG1;ARSB;CNDP2;LTA4H;FOLH1;PAK3;STAB2;BIRC5;ECE1;TPO;TK1;PLCG1;HEPHL1;RNF128;EXTL2;PRNP;HBD;CABP7;BCL2L10;GALNT11;CLEC4A;NRXN2;STIM1;SLC30A3;MGAT4A;FBP2;CDHR5	SNAI2;CRYAA;CLCA1;RNF43;EFCAB14;GALNT13;BGLAP;LPCAT2;NOTCH2;CA8;CYGB;ISL1;BRD1;ITGAL;TRAF4;TNS2;RORC;SETMAR;BPTF;SMYD2;ZHX1;ZNF774;ZNF180;ZNF566;ZNF329;ZNF410;RNF34;PKD2;UNC13A;PGLYRP1;CA4;DIDO1;STAB1;CTCF;BIRC7;NT5E;ADAM15;APTX;S100A14;ALKBH2;TGM4;MPPED2;MYL4;ITGA11;ITGAV;RXRA;GTSF1;RPAIN;RIOX2;NEIL2;XYLT2;DYRK3;ITGA6;NOS3;BMI1;UPB1;ADAT1;GUCA1B;PHF6;TRIM27;ZNF69;ZKSCAN7;ZNF593;TRIM55;MOCOS;ZNF580;BCL11A;MAST4;STAC;ABL1;CA7;CLEC7A;CA9;PON1;DSC3;JAG1;PRKAA1;MMP16;PIM1;HRC;ALPG;MGAT2;B4GALT3;GALNT10;GALNT1;SEMG1;SYT7;ITGB6;RNF215;CISD2;POMGNT1;ZNF843;DPEP2;CDHR1;GH1;ADAM30;NR1H4;SYT5;ADAMDEC1;NENF;ACVR2B;VCAN;TNKS;CALB1	RAF1;ERN1;LIMA1;PHF3;SYTL4;DTX3L;CBL;ACAP2;MOB1A;UBA2;TRIM3;ARAF;GCA;PPM1A;PRMT3;ACLY;CDC42BPA;GMEB2;ARHGEF2;SHANK3;POLI;ABLIM3;HGS;TNFAIP3;DHX58;TANK;PPP3R1;TEC;YY1;SYT4;PFKM;TES;ZNF34;CAPNS1;RTP4;SNTN;USP19;USP4;CYLD;SIAH1;IKBKG;NSMCE2;SDHB;TRIM40;ZNF696;STK4;SIRT2;ZC3H12A;CABP2;DTNA;GPHN;KDM4C;RAB11FIP3;MMP8;PTPN1;METAP1;CAMK2A;PRKACA;RPS6KA3;THBS1;ITGA1;FYN;PRKCQ;EPS15L1;IL1A;ANXA1;PRKAA2;VAV1;NME1;TP53;MICU2;PCDHAC1;NBR1;RNF215;PRRG1;PAPOLG;STIM1;CSRP3;TRABD2A;ZNF275;S100P	BMPR1B;LRP2;S100A2;ZNF334;HPX;ZNF382;MZF1;REG3G;FCN1;CDH6;FHL1;S100A8;RABIF;RBKS;ADA;METAP1D;CPA1;MEP1A;NUDT14;POLR2I;PGLYRP4;SIRT1;CDH10;SAR1B;DYRK3;ADAM28;MGAT5;ACY3;SIRT6;CBLC;PHYHD1;ZNF230;PPARG;FOXP1;NRDC;ALOX5;PROC;ADAMTS13;ASAH2;GNS;MMEL1;TF;PRLR;PDE3A;MAP3K7;CALR;CPE;TNFRSF11A;RNF13;CDHR3;ADAMTS3;FSTL4	ALPI;MMP10;REG4;MUL1;HAVCR2;SMOC1;DSC2;B4GALT1;MAZ;THBS2;CDH1;SMOC2;APOA4;IMPA1;IDI2;S100A16;AIF1L;COL3A1;RP9;CAPS;TIMP1;MMP7;LCN2;PAPPA;MMP12;DLL1;ASGR1;PCDHGA10;XXYLT1;PCDHGA12;CRELD1;LMAN2;ROR2;TBXAS1;SPON2;DLK2;RNF150	VDR;PIAS4;PGLYRP3;CLGN;COL1A1;PTS;MAP3K3;CCS;KNG1;CDH8;CDH6;CSN2;HSPA5;ANXA3;PRND;SUOX;POLR3K;EDEM2;S100A7A;ACVR1;GALNS;NT5C1A;RFPL3;RP2;RASSF5;PADI1;HACL1;ITGB1;PCDH1;ENPP3;F2;KCNIP4;SNN;PCDHB7;CENPV;RCN1;EYS;RNF149;LNX1	TP63;B4GALT5;PARP1;CALN1;DNER;ZNF10;ZNF75D;P4HA1;ADSS2;ZBTB33;SLIT1;KLF4;CHEK2;CA12;POLB;CHN1;NRXN1;DAG1;PLA2G5;GNAS;MMP7;KLK4;ABL2;PLK1;ADAMTS15;SPTAN1;JAG2;PRLR;PDE9A;NR1D1;COLEC12;GALNT3;KEL;RNF148;ITGB5;MSRB3;TSSK2;S100A7;TNFSF10;PLA2G2C;ADAM17;FAXDC2	HNF4A;YME1L1;CASQ1;PPM1D;KMT2C;ZNF174;FXN;ZNF134;PIWIL1;ZNF415;SRSF7;LDLR;FCN2;PGLYRP1;ITGA2;PLA2G2D;CALB2;HIF1AN;ING4;ANXA13;ZFAND5;MYBPC3;ITGAM;VAT1L;GTPBP10;APCS;PITPNM3;ZBTB10;PLS3;PROS1;F10;CDH2;CRP;F9;CA2;DLL1;PRKCG;PAPPA2;CANT1;SUMF1;PCDHGC5;ASTL	CD93;NOTCH2;LCN1;RNPEP;DGKB;MAN1C1;CAPN2;CDH11;MYOC;LCP1;ALB;ADGRL3;DCT;CDH13;NRP1;FCER2;DLL4;THBS4;TNFAIP6;ADPGK;DLK1;VWA2;QPCT;DOC2B;ADAM10;GPC1;GALNT16;CLEC4C;PCDHAC2	ZNF41;CDH15;PXDNL;PCDHGB1;GDA;CUBN;KMT2D;ATP13A1;PLA2G2E;SMPDL3A;RXFP1;LTF;CDH1;COL9A1;HBB;ADPRH;PDE4A;PDCD6;PARK7;CPA1;MAT2A;USP2;PPM1G;NUBP2;NUCB2;ZFAND2B;GNAS;ADAMTS4;PRKCD;CD4;MASP1;ECE1;CDC42BPB;ADAM12;PDE7A;IMPDH2;PDE1A;GALNT2;HBZ;RNF148;NR4A1;PRRG1;CANX;NR1H2;EPDR1;UMODL1	ANTXR1;PCDH9;LRP1;FBLN1;B4GALT6;DNER;HPGDS;FSTL1;GAS6;NT5E;ENPEP;ANTXR2;ITGA2;GSN;SCUBE3;CLSTN2;PHEX;SLIT2;SLIT3;MATN3;ITGA11;ITGAV;FREM1;AOC3;PCDH12;MGAT5;THAP2;ZNF483;KIT;PLCD1;PGM5;IDS;POSTN;SPON1;LPO;COLEC12;PAM;CRTAC1;SOD3;CLEC3B;EHMT2;ASPN;ENPP5;MGAT4B;MGAT4C;COMP;CA11;CACNA2D3;THBS3;MAN2B2;CPA4;EDIL3;B4GALT2	DSG3;ZNF175;VSNL1;ANXA8;ACVR2A;BRF1;IFIH1;ITGA5;ZBTB16;BEX5;LMO3;TADA2A;MNAT1;LACC1;CPNE7;ZBTB7A;CYP3A4;C2;BMPR2;PDE4D;S100A9;CPE;DLK1;CPN1;FREM2;BCL2L10;CLEC4D;CPD;ADAM10;PCDHB1;ZNF264	SPARCL1;NPTXR;NCAN;NRXN3;GALNT4;B3GAT1;DSG4;NRXN1;LRP8;MATN2;BMPR1A;NELL2;APLP1;PCDH10;CRIP2;BPNT2;NPTX1;IDO1	TENM2;PKLR;RFK;S100A6;TCEA2;RFESD;MYL6B;ALAD;TCEA1;THG1L;PRPS2;TGM2;HAGH;TATDN1;AGO2;MOB3B;TCEA3;PML;MMP9;FGA;RPS27A;CAT;CPB2;CA1;ARG1;GLO1	ACE;DDR1;THTPA;ANGPT2;CLSTN1;ACVRL1;CDH17;ADGRE5;PCDH17;GALNT14;CDH5;SELE;ENPP7;ADGRE2;JAG1;NOTCH1;UMOD;ADH1B	ALPI;CYB5A;FAH;RRAGC;UGP2;CRYZ;KNG1;ADH1C;ADH1A;PCK2;MAT1A;PPP1R10;TKFC;FTO;CYP2C19;F10;ACY1;FBP1;CISD1;CPM;SYT8;ADH4;PGM1	MSRB2;PRSS3;BEX2;PPM1M;CLEC4M;ADAMTS1;ABL2;ARSA;SELL;PDE2A;HAAO;P3H1;HBE1	ARFGAP1;SYTL4;AKT2;HBQ1;CDA;ITPK1;EYA2;COQ7;SIRT2;TIMM13;APOE;ANKMY2;IGFBP3;MMP3;CELA1;NPTX2;RFNG;S100A13;CLCA2;PCDHB10	GUCA1A;NUCB1;DHX9;FDX2;DTX1;SCIN;CDH1;LECT2;RCN3;RRM2;COMT;MYL7;HABP2;FAM20C;ITGA5;GATAD1;ZSWIM7;PHYH;PTER;CDH23;CFI;F5;CDH7;FIBCD1;SYT2;SUSD1	DPEP1;FBLN1;HHIP;EGFLAM;LTBP4;ATP2A3;CA6;NRP2;ADAM15;AOC1;CD248;HMOX1;IHH;HEPH;FBLN7;COL5A1;TIMP2;SHH;MMP2;DCTPP1;NOTCH3;SPOCK2;MATN4	FBLN5;CALCOCO2;PXDN;COL18A1;TIMP1;MB;EFEMP1	MGAT1;FBXL5;NR1D2;BCL6;CAPSL;GLRX5;HPCAL1;DNMT3L;MASP1;FSTL5;PCDHA4;LARGE1	LRRK2;CHFR;MDM4;MIOX;ALPL;CRIP1;PEF1;NSMCE1;GTF2B;CDK15;ATP23;CRACR2A;GDPD1;DNPEP;LIMK1;CYP3A4;RNF128;FTMT	PCDHB2;SMPD1;SVEP1;PDLIM4;ANXA5;HSPG2;CDH11;CD320;ENPP2;ITLN1;DSG2;FDPS;ADAMTS5;FAM20B;SCO1	ZNRF3;TTN;HAVCR2;CAPN3;MYL6B;ENO3;MYL3;THOP1;PDLIM3;TRIM72;THAP4;APOBEC2;CA3;MAN1B1;ACTN2	OAS1;GEM;ASAP2;S100A8;SAR1B;TRIM5;PPTC7;TRIM28;MMP8;BMX	ALOX15B;SQSTM1	APLP2;EWSR1;PDE4C;SUMF2;FURIN;CLSTN3;OIT3;DNASE1L2;MMP19;TIMP4;CEMIP2;MSH2	ITGB7;S100A8;CDK2;PADI4;S100A9;S100A12;NELL1	AMY2B;XDH;CYB561D1;CPB1;PNLIPRP2;REG3G;PNLIP;PRSS3;AMY2A;PRSS1;PRSS2;ENDOU;PNLIPRP1;B3GAT3;SYT9;ADAM19;RNF24	HTN3;COL1A1;COL11A2;COL9A1;COL2A1;COL10A1;LRP4;PHOSPHO1;ACAN;AOC2;AMY1A
Heart Trabecula Formation	GOBP	-0.789624	-0.800887	0.642908	-0.522331	-0.353161	-0.29843	-0.301354	-0.289626	-0.274851	1.27367	1.23878	-0.24943	-0.22667	-0.156389	-0.167529	1.55272	-0.140335	1.58539	-0.130621	-0.132245	-0.119211	1.67674	-0.115934	-0.115934	-0.0961274	-0.0994467	-0.0894665	1.88608	-0.0693027	-0.0777377	-0.0591164	2.06452	HEY1;EGLN1		BMP10							TGFBR3	CAV3					TEK		ADAMTS1				FKBP1A						RBP4				HEY1
Protein Complex Involved In Cell-Matrix Adhesion	GOCC	0.567679	1.29688	-0.706759	-0.522331	-0.353161	-0.29843	-0.301354	-0.289626	-0.274851	1.27367	-0.273367	3.28169	-0.22667	-0.156389	-0.167529	-0.15159	-0.140335	1.58539	1.62611	-0.132245	-0.119211	1.67674	-0.115934	-0.115934	-0.0961274	-0.0994467	1.80363	-0.0743695	-0.0693027	-0.0777377	-0.0591164	2.06452	TNC;NID1;MMRN2	TNR;TNC								PLAUR		LAMA2;PLAU;TNXB						VTN	TNC			TNC					VTN					TNC
Neurotransmitter-Gated Ion Channel Clustering	GOBP	-2.11752	-0.800887	0.642908	2.55074	1.08928	-0.29843	-0.301354	-0.289626	-0.274851	-0.256948	-0.273367	-0.24943	-0.22667	-0.156389	-0.167529	-0.15159	-0.140335	-0.141948	1.62611	-0.132245	2.87096	-0.117573	-0.115934	-0.115934	1.77088	-0.0994467	-0.0894665	-0.0743695	-0.0693027	-0.0777377	-0.0591164	2.06452			NLGN2	SHANK3;GPHN;DLG4	SLITRK3														APOE		NLGN1;NLGN2				CHRDL1							NLGN1
Phospholipase Inhibitor Activity	GOMF	0.567679	-0.800887	-0.706759	0.844195	-0.353161	-0.29843	1.18288	-0.289626	-0.274851	-0.256948	-0.273367	1.29023	-0.22667	1.53708	-0.167529	-0.15159	-0.140335	-0.141948	-0.130621	-0.132245	-0.119211	-0.117573	-0.115934	-0.115934	1.77088	-0.0994467	-0.0894665	-0.0743695	-0.0693027	-0.0777377	-0.0591164	2.06452	ANXA2;ANXA4;SNCA			ANXA1			ANXA3					APOC1		ANGPTL3											ANXA5							ANGPTL3
Vitamin B12 Disorders	WikiPathways	-1.35802	-0.800887	0.642908	-0.522331	1.08928	-0.29843	-0.301354	-0.289626	-0.274851	-0.256948	2.28413	-0.24943	-0.22667	-0.156389	-0.167529	-0.15159	-0.140335	-0.141948	-0.130621	-0.132245	-0.119211	-0.117573	-0.115934	-0.115934	1.77088	-0.0994467	-0.0894665	-0.0743695	-0.0693027	-0.0777377	-0.0591164	2.06452	MMAB		AMN		MMADHC						CUBN;MMACHC														CD320							TCN1
Osteoclast Signaling	WikiPathways	-1.35802	1.29688	-0.706759	-0.522331	1.08928	-0.29843	-0.301354	1.20579	-0.274851	-0.256948	1.23878	1.29023	-0.22667	-0.156389	-0.167529	-0.15159	-0.140335	-0.141948	-0.130621	-0.132245	-0.119211	-0.117573	-0.115934	-0.115934	1.77088	-0.0994467	-0.0894665	-0.0743695	-0.0693027	-0.0777377	-0.0591164	2.06452	MAPK8	TNFSF11;IFNAR1			TNFRSF11A			TNFSF11			GPR68	IFNAR1													TNFRSF11B							SPP1
Neuron Projection Arborization	GOBP	0.567679	-0.800887	0.642908	-0.522331	1.08928	-0.29843	-0.301354	-0.289626	-0.274851	1.27367	-0.273367	-0.24943	-0.22667	-0.156389	-0.167529	-0.15159	-0.140335	-0.141948	-0.130621	-0.132245	1.67014	-0.117573	-0.115934	1.68341	1.77088	-0.0994467	-0.0894665	-0.0743695	-0.0693027	-0.0777377	-0.0591164	2.06452	SSNA1;SEMA3A;PAK6		SULT4A1		LRP2					NRP1											NLGN1			LRRK2	PTN							NLGN1
Biocarta_extrinsic_pathway	MSIGDB_C2	-1.35802	-0.800887	-0.706759	-0.522331	-0.353161	1.18853	1.18288	-0.289626	2.2799	-0.256948	-0.273367	-0.24943	-0.22667	-0.156389	1.5022	-0.15159	1.59102	-0.141948	-0.130621	2.80326	-0.119211	-0.117573	-0.115934	-0.115934	-0.0961274	-0.0994467	-0.0894665	-0.0743695	-0.0693027	-0.0777377	-0.0591164	2.06452	FGA					F3	F2		PROS1;F10						FGA		F10			TFPI;F5												SERPINC1
Biocarta_ami_pathway	MSIGDB_C2	0.567679	-0.800887	-0.706759	-0.522331	-0.353161	-0.29843	1.18288	-0.289626	2.2799	-0.256948	-0.273367	-0.24943	1.34285	-0.156389	1.5022	-0.15159	1.59102	-0.141948	-0.130621	1.62011	-0.119211	-0.117573	-0.115934	-0.115934	-0.0961274	-0.0994467	-0.0894665	-0.0743695	-0.0693027	-0.0777377	-0.0591164	2.06452	PLAT;FGA;PLG						F2		PROS1;F10				PLG		FGA		F10			TFPI												SERPINC1
Virion Attachment To Host Cell	GOBP	-0.789624	1.29688	-0.706759	-0.522331	-0.353161	-0.29843	-0.301354	-0.289626	-0.274851	-0.256948	-0.273367	1.29023	-0.22667	-0.156389	-0.167529	-0.15159	-0.140335	1.58539	-0.130621	-0.132245	-0.119211	-0.117573	-0.115934	-0.115934	-0.0961274	-0.0994467	-0.0894665	-0.0743695	-0.0693027	-0.0777377	-0.0591164	2.06452	ACE2;HSP90AB1	DPP4;NECTIN2										GAS6						CLEC4M														LRRC15
Embryonic Skeletal Joint Development	GOBP	1.03779	1.29688	-0.706759	1.72928	-0.353161	-0.29843	-0.301354	-0.289626	-0.274851	-0.256948	-0.273367	-0.24943	-0.22667	-0.156389	-0.167529	-0.15159	1.59102	-0.141948	-0.130621	-0.132245	3.88483	-0.117573	-0.115934	-0.115934	-0.0961274	-0.0994467	-0.0894665	-0.0743695	-0.0693027	-0.0777377	-0.0591164	2.06452	COL2A1;BMP4;NOG;CTNNB1	HOXC11;CTNNB1		HOXA11;CTNNB1													HYAL1				BMP4;IHH;BMP7											COL2A1
Interactions Between Loxl4 And Oxidative Stress Pathway	WikiPathways	1.03779	-0.800887	0.642908	0.844195	1.08928	-0.29843	1.18288	1.20579	-0.274851	-0.256948	-0.273367	-0.24943	-0.22667	-0.156389	-0.167529	1.55272	-0.140335	-0.141948	-0.130621	-0.132245	1.67014	-0.117573	-0.115934	-0.115934	-0.0961274	-0.0994467	-0.0894665	-0.0743695	-0.0693027	-0.0777377	-0.0591164	2.06452	DDR1;TGFB1;COL2A1;CDC37		BMP2	NFE2L2	SIRT1		NQO1	TGFB1								DDR1					IGFBP7											COL2A1
Response To Lead Ion	GOBP	-0.789624	0.558061	0.642908	0.844195	1.08928	-0.29843	-0.301354	-0.289626	-0.274851	-0.256948	1.23878	-0.24943	-0.22667	-0.156389	2.64352	-0.15159	-0.140335	-0.141948	-0.130621	-0.132245	-0.119211	-0.117573	-0.115934	-0.115934	-0.0961274	-0.0994467	-0.0894665	-0.0743695	-0.0693027	-0.0777377	-0.0591164	2.06452	MAP1LC3A;PTGS2	CLDN1	MECP2	MAPT	PTH						BECN1				ALAD;CAT																	PTH
Positive Regulation Of Neurotransmitter Secretion	GOBP	-1.35802	-0.800887	2.19617	0.844195	-0.353161	-0.29843	-0.301354	-0.289626	-0.274851	-0.256948	2.28413	-0.24943	-0.22667	-0.156389	-0.167529	-0.15159	-0.140335	-0.141948	-0.130621	-0.132245	2.87096	-0.117573	-0.115934	-0.115934	-0.0961274	-0.0994467	-0.0894665	-0.0743695	-0.0693027	-0.0777377	-0.0591164	2.06452	SNCA		BGLAP;DTNBP1;STX1B	STX1A							SLC4A8;STX1A										NLGN1;KMO											NLGN1
Negative Regulation Of Dendritic Spine Development	GOBP	0.567679	-0.800887	1.42946	-0.522331	1.08928	1.18853	-0.301354	-0.289626	-0.274851	1.27367	-0.273367	-0.24943	-0.22667	-0.156389	-0.167529	-0.15159	-0.140335	-0.141948	-0.130621	-0.132245	1.67014	-0.117573	-0.115934	-0.115934	-0.0961274	-0.0994467	-0.0894665	-0.0743695	-0.0693027	-0.0777377	-0.0591164	2.06452	UBE3A;HDAC2;PTEN		MECP2;DTNBP1		FSTL4	EFNA1				PTPRS											NLGN1											NLGN1
Spinal Cord Injury	WikiPathways	1.0348	-1.27425	0.674807	-0.778114	-1.09708	1.40844	0.917568	1.45289	1.03084	-0.735957	0.560579	0.642107	-1.26985	1.07137	1.00802	2.35352	-0.866575	0.498323	-0.817144	-0.825475	-0.757739	0.603468	1.34216	-0.7404	-0.632605	0.698312	-0.595112	-0.507513	-0.477227	0.837917	-0.414851	2.05841	ROCK2;BDNF;TGFB1;GAP43;COL2A1;RHOB;PDYN;CDK2;IL6;ZFP36;CXCL2;PRKCA;AIF1;MAPK3;RAC1;CXCL1;MAPK1;CASP3;PTGS2;SELP;PPP3CA;MIF;CD47;CDC42;APEX1	BTG2;IL4;PLA2G2A;RB1	IL6;SOX9;CCL2;TNF;GDNF;VCAN	LTB4R;IL1A;ANXA1	EGFR	KLK8;EFNB2;MMP12;RTN4R	LILRB3;AQP4;ROS1	TGFB1;EFNB2;SLIT1;PLA2G5	LILRB3;LEP;IL2	RGMA	IL4;TNF	SLIT2;SLIT3		OMG;BCAN	MMP9;ARG1	TLR4;EPHA4;IL1R1;SEMA6A		MYC				FKBP1A	GFAP;CSPG4			CHST11				CDK2		COL2A1;ACAN
Positive Regulation Of Cell Junction Assembly	GOBP	-3.74669	-0.936776	0.674807	-2.39177	0.724531	0.92955	-0.90338	1.45289	-1.47389	4.84158	1.03751	2.18237	1.26705	3.4322	-1.00002	2.93148	-0.866575	-0.874688	1.23537	-0.825475	2.00982	-0.749091	0.611388	1.34216	2.23894	0.698312	-0.595112	-0.507513	0.902485	-0.52739	-0.414851	2.05841	SMAD3;STAU2;BDNF;ACVRL1;IL1RAPL1;GHRL;PPM1F;ACE2;RAC1	EEF2K;S100A10;GHRL;CLDN1;LRTM2	NLGN3;IL17A;ABL1;WNT7A;ST8SIA2;NLGN2		SLITRK3;KDR;LRRTM3	THBS2;EPHA2;EPHB3	LRRC4B	FLRT3;ADGRB3;NRXN1;LRRC24		FLRT2;FLRT3;MYOC;SEMA4A;SLITRK6;EPHB1;THY1;EFNA5;NRP1;SLITRK4;EPHB2	LRRC4B;VEGFA;NTRK1	AMIGO2;CLSTN2;SLITRK2;NTRK2;GDF2	LRRN1;LRRTM1;GHRL	SLITRK1;NRXN1;SLITRK5;LRRTM2;CNTNAP2;PTPRD		AMIGO2;CLSTN1;ACVRL1;NLGN3;TEK			SLITRK1;AGT		NLGN1;AMIGO1;NLGN2		GRID2	HOPX;LRRTM1	SFRP1;CBLN2;CBLN1	VEGFA			CLSTN3			IL1RAP;NLGN1
Positive Regulation Of Synaptic Transmission	GOBP	-2.0776	-0.724799	2.48578	1.20456	-1.14555	-0.491214	-0.945999	0.920572	1.47477	0.582137	1.97208	1.10386	0.694465	1.03574	-1.03131	1.06436	0.483243	-0.902783	-0.843729	-0.85228	1.96704	0.581386	1.99747	0.589267	-0.654127	-0.673089	0.735864	0.840414	0.880087	-0.545847	-0.429852	2.02766	PTK2B;STAU1;PRKAR1B;SQSTM1;BRAF;SERPINE2;ARC;HDAC6;PRKCZ;MAPK1;APP;LGMN;PTGS2;NOG;FMR1;SNCA	IGSF11;TNR;SNAP25;MME;KCTD13;FMR1	BGLAP;NLGN3;MECP2;RGS14;DTNBP1;CCL2;CA7;INS;HMGCR;TNF;STX1B;NLGN2	STX4;SHANK3;SERPINE2;STX1A;FMR1;DLG4	EGFR	RETN;ROR2	EIF2AK4	NRXN1;PDE9A;NMU	GIP;VAMP2;CA2;PRKCG	AGER;EPHB2	SLC4A8;STX1A;NTRK1;LGMN;TNF	LAMA2;CLSTN2;NTRK2	LRRTM1;CRH	NRXN1;LRRTM2		CLSTN1;NLGN3	NPS				NLGN1;KMO;NLGN2	STX3	GIP;GFAP;LARGE1	LRRTM1			EFNB3	SQSTM1	CLSTN3			NLGN1;NPTN
Maintenance Of Gastrointestinal Epithelium	GOBP	-2.26509	0.502386	2.07671	0.786421	-0.387447	2.13424	-0.331129	-0.318359	1.18114	-0.282735	-0.300642	-0.274531	-0.24967	-0.172685	-0.184911	2.64032	-0.155051	-0.156823	-0.144371	-0.146156	-0.131816	-0.130014	2.82022	-0.12821	-0.106388	-0.110047	-0.0990421	1.84077	-0.0767825	-0.0860984	-0.0655242	2.02171		IL10RA	IL17A;SOX9;TFF3	VSIG1		TFF2;TFF3			IL10RA							TLR4;SERPINA3							IL10RA;TFF2					RBP4				SERPINA3
Positive Regulation Of Glycogen Metabolic Process	GOBP	-0.50155	-0.869445	0.585947	0.786421	1.03306	-0.327946	1.12769	-0.318359	-0.302261	-0.282735	-0.300642	-0.274531	-0.24967	-0.172685	-0.184911	1.50254	-0.155051	-0.156823	1.57701	-0.146156	-0.131816	-0.130014	-0.12821	-0.12821	-0.106388	-0.110047	1.75713	-0.0823792	-0.0767825	-0.0860984	-0.0655242	2.02171	GCK;AKT2;AKT1		INS	IGF1	PTH		IGF2									INSR			AKT2								IGF2					PTH
Positive Regulation Of Glycogen Biosynthetic Process	GOBP	-0.50155	-0.869445	0.585947	0.786421	1.03306	-0.327946	1.12769	-0.318359	-0.302261	-0.282735	-0.300642	-0.274531	-0.24967	-0.172685	-0.184911	1.50254	-0.155051	-0.156823	1.57701	-0.146156	-0.131816	-0.130014	-0.12821	-0.12821	-0.106388	-0.110047	1.75713	-0.0823792	-0.0767825	-0.0860984	-0.0655242	2.02171	GCK;AKT2;AKT1		INS	IGF1	PTH		IGF2									INSR			AKT2								IGF2					PTH
Negative Regulation Of Viral Entry Into Host Cell	GOBP	-2.26509	1.91481	-0.768671	-0.57044	1.03306	-0.327946	-0.331129	-0.318359	1.18114	-0.282735	1.18425	1.23636	-0.24967	-0.172685	-0.184911	-0.167416	-0.155051	-0.156823	-0.144371	-0.146156	-0.131816	-0.130014	-0.12821	-0.12821	-0.106388	-0.110047	1.75713	-0.0823792	-0.0767825	-0.0860984	-0.0655242	2.02171		MID2;IFNA2;PTX3			FCN1				APCS		SNX3	GSN															TRIM5					LRRC15
Response To Parathyroid Hormone	GOBP	-0.934722	-0.869445	-0.768671	0.786421	1.03306	1.1334	-0.331129	2.15849	1.18114	-0.282735	-0.300642	2.27664	-0.24967	-0.172685	-0.184911	-0.167416	-0.155051	-0.156823	-0.144371	-0.146156	-0.131816	-0.130014	-0.12821	-0.12821	-0.106388	-0.110047	1.75713	-0.0823792	-0.0767825	-0.0860984	-0.0655242	2.02171	KAT2B;HDAC6			PRKACA	PTH	SOST		SOST;FGF23	ITGA2			ITGA2;PHEX															WNT10B					PTH
Adhesion Of Symbiont To Host Cell	GOBP	-0.934722	1.91481	-0.768671	-0.57044	-0.387447	1.1334	-0.331129	-0.318359	-0.302261	-0.282735	-0.300642	1.23636	-0.24967	-0.172685	-0.184911	-0.167416	-0.155051	1.53568	-0.144371	-0.146156	-0.131816	-0.130014	-0.12821	-0.12821	-0.106388	-0.110047	-0.0990421	-0.0823792	-0.0767825	-0.0860984	-0.0655242	2.02171	ACE2;HSP90AB1	INHBB;DPP4;NECTIN2				INHBB						GAS6						CLEC4M														LRRC15
Glycerol Metabolic Process	GOBP	0.87052	1.20175	-0.768671	-0.57044	-0.387447	-0.327946	-0.331129	-0.318359	1.18114	-0.282735	-0.300642	-0.274531	-0.24967	1.48667	-0.184911	-0.167416	2.69309	-0.156823	-0.144371	-0.146156	-0.131816	-0.130014	-0.12821	-0.12821	-0.106388	-0.110047	-0.0990421	-0.0823792	-0.0767825	-0.0860984	-0.0655242	2.02171	PGP;PLA2G4A;TPI1;GOT1	PCK1;GK5							LEP					ANGPTL3			PCK2;TKFC															ANGPTL3
Regulation Of Circadian Sleep/Wake Cycle	GOBP	-0.50155	1.20175	-0.768671	0.786421	-0.387447	-0.327946	-0.331129	2.15849	-0.302261	-0.282735	-0.300642	-0.274531	2.34993	-0.172685	-0.184911	-0.167416	1.5414	-0.156823	-0.144371	-0.146156	1.62169	1.62838	-0.12821	-0.12821	-0.106388	-0.110047	-0.0990421	-0.0823792	-0.0767825	-0.0860984	-0.0655242	2.02171	FXR1;GHRH;GHRL	GHRH;GHRL		CSF2				PARP1;NR1D1					CRH;GHRL				NPS				NLGN1	PTGDS										NLGN1
Oxidoreductase Activity, Acting On The Ch-Nh2 Group Of Donors	GOMF	-0.934722	0.502386	-0.768671	0.786421	-0.387447	1.1334	-0.331129	-0.318359	-0.302261	1.21959	-0.300642	1.23636	-0.24967	-0.172685	-0.184911	-0.167416	1.5414	-0.156823	-0.144371	-0.146156	1.62169	-0.130014	-0.12821	-0.12821	-0.106388	-0.110047	-0.0990421	-0.0823792	-0.0767825	-0.0860984	-0.0655242	2.02171	LOXL3;PNPO	GLUD2		GLUD1		VCAM1				VCAM1		AOC3					DAO				AOC1											AOC2
2q11 2 Copy Number Variation Syndrome	WikiPathways	1.36455	-0.869445	0.585947	0.786421	-0.387447	-0.327946	-0.331129	-0.318359	1.18114	1.21959	-0.300642	-0.274531	-0.24967	-0.172685	-0.184911	2.64032	-0.155051	-0.156823	-0.144371	-0.146156	-0.131816	-0.130014	-0.12821	-0.12821	-0.106388	-0.110047	-0.0990421	-0.0823792	-0.0767825	-0.0860984	-0.0655242	2.02171	COL2A1;CIAO1;MAPK3;MAPK1;ITPRIPL1		ERBB2	STARD7					ASTL	PLXNB2						PLXNB2;SEMA4C																COL2A1
Negative Regulation Of Lipase Activity	GOBP	-1.51178	-0.869445	2.07671	-0.57044	-0.387447	-0.327946	-0.331129	-0.318359	-0.302261	-0.282735	-0.300642	1.23636	1.28969	1.48667	-0.184911	1.50254	-0.155051	-0.156823	-0.144371	-0.146156	1.62169	-0.130014	-0.12821	-0.12821	-0.106388	-0.110047	-0.0990421	-0.0823792	-0.0767825	-0.0860984	-0.0655242	2.02171	BICD1		SORT1;ABL1;ANGPTL4									APOC1	ANXA8	ANGPTL3		APOA2					PLA2R1											ANGPTL3
Regulation Of Lipoprotein Lipase Activity	GOBP	-2.26509	-0.869445	1.33574	-0.57044	-0.387447	1.1334	-0.331129	1.15087	-0.302261	-0.282735	1.18425	2.27664	-0.24967	1.48667	-0.184911	1.50254	-0.155051	-0.156823	-0.144371	-0.146156	-0.131816	-0.130014	-0.12821	-0.12821	-0.106388	-0.110047	-0.0990421	-0.0823792	-0.0767825	-0.0860984	-0.0655242	2.02171			SORT1;ANGPTL4			APOA4		APOC2			NR1H2	APOA5;APOC1		ANGPTL3		APOH																ANGPTL3
Collagen-Activated Signaling Pathway	GOBP	0.87052	-0.869445	1.33574	0.786421	1.03306	1.1334	2.1263	-0.318359	1.18114	-0.282735	-0.300642	2.27664	-0.24967	-0.172685	-0.184911	1.50254	-0.155051	-0.156823	-0.144371	-0.146156	-0.131816	-0.130014	-0.12821	-0.12821	-0.106388	-0.110047	-0.0990421	-0.0823792	-0.0767825	-0.0860984	-0.0655242	2.02171	SYK;JAK2;DDR1;GP6		ITGA11;OSCAR	UBASH3B	OSCAR	DDR2	COL1A1;DDR2		ITGA2			ITGA2;ITGA11				DDR1																COL1A1
Bone Maturation	GOBP	-1.51178	-0.869445	0.585947	0.786421	-0.387447	-0.327946	-0.331129	-0.318359	1.18114	1.21959	-0.300642	1.23636	2.34993	-0.172685	-0.184911	-0.167416	-0.155051	-0.156823	-0.144371	-0.146156	-0.131816	-0.130014	-0.12821	1.63515	-0.106388	-0.110047	-0.0990421	-0.0823792	-0.0767825	-0.0860984	-0.0655242	2.02171	RHOA		GH1	IGF1					LEP	FGFR3		THBS3	FGFR3;ZBTB16											EBP								PHOSPHO1
Notochord Development	GOBP	-0.934722	-0.869445	0.585947	-0.57044	-0.387447	2.13424	-0.331129	-0.318359	-0.302261	1.21959	1.18425	-0.274531	1.28969	-0.172685	-0.184911	-0.167416	-0.155051	-0.156823	-0.144371	-0.146156	-0.131816	1.62838	-0.12821	1.63515	-0.106388	-0.110047	-0.0990421	-0.0823792	-0.0767825	-0.0860984	-0.0655242	2.02171	COL2A1;NOG		SOX9			EFNA1;EPHA2				YAP1	WNT11		GDF3									COL18A1		WNT5A								COL2A1
Positive Regulation Of Alcohol Biosynthetic Process	GOBP	-0.934722	0.502386	2.07671	-0.57044	1.03306	-0.327946	-0.331129	-0.318359	1.18114	-0.282735	-0.300642	-0.274531	-0.24967	-0.172685	-0.184911	-0.167416	-0.155051	-0.156823	-0.144371	-0.146156	1.62169	-0.130014	-0.12821	-0.12821	-0.106388	-0.110047	-0.0990421	-0.0823792	-0.0767825	-0.0860984	-0.0655242	2.02171	DAB2;SNCA	ADCYAP1R1	LHCGR;CD244;PRKAA1		PTH				FGF1												BMP6											PTH
Face Morphogenesis	GOBP	1.36455	-0.869445	-0.768671	1.63996	-0.387447	-0.327946	1.12769	-0.318359	-0.302261	-0.282735	-0.300642	-0.274531	-0.24967	-0.172685	-0.184911	-0.167416	-0.155051	-0.156823	-0.144371	-0.146156	2.80197	-0.130014	-0.12821	-0.12821	-0.106388	-0.110047	-0.0990421	-0.0823792	-0.0767825	-0.0860984	-0.0655242	2.02171	PTPN11;RRAS;DKK1;NOG;ASPH			PTPN11;PLEKHA1			COL1A1														PDGFRA;MMP2											COL1A1
Cation Binding	GOMF	0.789003	-3.32397	-1.56601	-0.664693	-0.644566	-1.29686	-1.21737	0.739794	1.0403	-1.76641	1.50276	3.6602	-0.627417	-1.04018	1.21825	-0.742156	1.47184	-1.94457	0.969254	2.65053	2.25305	-2.86797	-1.14655	1.2234	0.999898	0.891343	-0.792552	-3.2812	1.2666	-1.4657	3.42476	2.02061	BIRC2;CBS;APRT;ENO2;SMAD3;SMAD2;ZNRF3;PLOD3;APLP2;LRP1;CSGALNACT2;EFCAB14;N6AMT1;PDXK;ENO1;RNF122;UBE3A;LRP1B;NT5C2;DSG3;MRE11;CSNK2B;PLCB1;ADH5;PRPS1;BLVRA;MVK;CARD9;EHD4;RUFY1;PDLIM1;PYGL;SPOCK1;MYSM1;DNAJA2;CPNE1;SMAP1;ARFGAP2;AGFG1;JAK2;FXN;DDR1;EGF;TPK1;SMAD4;SHMT1;AARS1;SRI;ARL1;STAMBPL1;PELO;ADI1;CHP1;SIRT5;RORB;GLRX2;CHMP3;THRA;NT5C;ARL3;STK24;INPP5B;RPE;GNAI3;OLA1;USP21;RPS6KA6;SHMT2;NEK7;L3MBTL2;PLS1;SF1;PRDM4;NUDT3;TESC;ASH2L;POLM;SAP30;NR3C2;PPARA;CSRP2;NPLOC4;PRKN;CETN2;CSH1;MDM2;RNF41;ZFYVE27;HDHD2;TCEA2;PKD2;F8;ARHGAP45;SWAP70;HTR2A;REXO2;ANXA10;CREBBP;GET3;NADK;ZYX;PIR;ROCK2;CLCNKB;ANXA2;APOBEC3G;NUDT12;LAP3;LANCL1;PC;NSF;ADSS1;ITSN1;TPT1;SEPHS1;CARS1;MTHFS;SPARC;S100A4;ANXA7;AGAP2;MBD1;VPS29;ZNF526;RNF8;AKT2;S100A3;S100A5;AGO3;LOXL3;SORD;SQSTM1;ANPEP;GSS;CSRP1;COL2A1;BRAF;PGR;NID2;ACVRL1;GLRX3;NAXE;PDE5A;NME4;SCO2;NMRK1;TAF15;HSPE1;ANXA4;AASDHPPT;ADPRS;CETN3;EGFL6;HPD;ANXA11;CA5B;ACOT13;IDI1;CHMP2A;CRNN;TRAF1;ARG2;DCTD;NUDT5;GGPS1;HPCAL1;PMM2;BPNT1;NCALD;FAHD1;DRG1;NT5M;IRAK4;VAT1;RTN4IP1;TARS1;ADH6;CHMP1A;COX5A;PGP;CDKN1A;PPA2;MTHFD2;JMJD6;PGM2;IDH1;ALKBH3;AMPD2;ARL6;ITPA;PTGR2;MYL12B;UBLCP1;POLR2K;NT5C3B;TIMM8A;PRPSAP2;ZFAND1;MOB1B;STAMBP;DTD1;ACAT1;BTK;ADK;ATOX1;GLUL;ARF1;GNAI1;IDH3G;MYL5;HPRT1;PPP1CC;MOB4;MYL12A;DDAH1;GMPR2;PARK7;ITGA2B;NT5C3A;SNCG;HBG2;MEP1A;ACO1;MYL6;OXSR1;ITGAV;CIB1;CDH4;PUDP;SNRPC;MDP1;CTDSPL;TATDN3;NUDT16;PRTFDC1;ADAT2;RYBP;LIMD2;PLEKHF2;CPPED1;ZC4H2;CDK2;TYW5;SYT13;CTDSP1;NUBP1;EPHX2;UBA5;PHOSPHO2;FBLIM1;QTRT2;QTRT1;ELAC1;STK3;PLA2G4A;SRPK2;MGMT;TYRP1;MAEA;SMAD5;USP5;SYT6;PLA2G12A;GNE;OTUD7B;USP46;USP12;RHOT1;ZRANB1;USP22;NEIL1;ZCCHC17;MYL9;LASP1;PICK1;YY2;ITGA6;ITGB1BP2;LPL;PON2;PDP1;PPM1B;TRIM21;EFHD2;MAP2K5;DYTN;GALNT9;DMRTC2;LACTB2;ZFP36;SRPK1;KLF9;THRB;TRIM54;TRIM9;ZCCHC18;ZNF263;DAG1;RNF31;TIMM10B;LMO4;RNF141;PCTP;PRMT1;RBM4;NECAB3;FAHD2A;MBLAC2;NME7;CLYBL;GNAQ;YJU2;NUDT15;AGFG2;RNF25;NPEPL1;EHD2;XPNPEP3;DPH2;MKNK1;PDLIM5;PPM1F;HMGCL;EHD1;FOXP4;FGD2;GTF2E1;MBNL1;LRSAM1;MBNL2;HCCS;ASAP3;SHARPIN;EGLN2;PSPH;DMRTB1;EIF2S2;COPS5;TIMP3;VIL1;PMPCA;UNC13D;REPS2;METTL3;CYB5R4;MICALL1;WEE2;ME2;ACTN4;HDAC6;ME1;MICAL1;ACSS2;CADPS2;TIMM10;FTHL17;EHD3;MPI;HDAC4;LIMD1;LNPK;DDHD2;KAT5;FTH1;PLCD3;HMOX2;CDH3;PRKCA;PRKCZ;CAPN1;SOD1;FGA;ACE2;ACVR1B;RPS27A;AIF1;NR3C1;HDAC8;CYCS;METAP2;APP;IDE;NID1;BMP1;CSK;PRKCI;CA13;XPNPEP1;GNS;PTGS2;ADAM9;KPNB1;ING1;PDXP;SELP;PKM;NME2;RAN;SPHK1;TKT;DHH;PPP3CA;MMP1;MMP13;BIRC3;FGG;MAPK12;PPA1;IMPDH1;PDE11A;ANXA6;PRKCB;PRKCSH;AFP;TP53;CPXM1;CGREF1;PCDH8;NPNT;DEAF1;HSP90B1;ADAMTS6;MGP;PLOD2;ASPH;ECEL1;PCDHGA2;PPM1L;ISCU;LMAN2;TPM4;NDUFV2;NFU1;B4GALT7;PCDHGC3;PGRMC1;LMAN2L;ARSK;SULF2;SNCA;RNASEH1;RRM2B;MTPAP;SYT17;NT5DC3;CPA2;FKBP7;FKBP14;MCEE;PRPSAP1;PRRG4;SLC30A5;CCNB1IP1;DNAJA4;BRSK2;VAV3;HGD;SMAD1;ACTN1;APEX1;ESRRA;RBBP6;EGLN1;SPOCK3;RNF114;DLL3;DUT	ZHX3;RNF43;DSC1;GCH1;SAMHD1;ZNF18;SPOCK1;CPNE1;BRPF1;RPS6KA1;EEF2K;KMT5C;MYNN;PITPNB;WRNIP1;IMPA2;ITGB2;MICALL2;CUL9;BCL6;MDM2;REPIN1;NEURL1;KCNIP1;PPP2R3A;CA10;AGAP3;BARD1;EEA1;CA4;PRDM1;BHMT2;MOCS3;MID2;RCVRN;ZNF276;CUTC;S100A10;MMP20;PLTP;CDH11;LECT2;CP;NAALADL1;PCK1;ASPA;PPP3R2;ADGRE5;VLDLR;HSCB;MATN3;BRF1;EFHD1;DPYS;CAPN9;MME;MSRB1;EGLN3;NMRK2;ILKAP;AARSD1;CUTA;ITGA3;CAPNS2;FOXP3;NKD2;THAP11;ZC3H8;NECAB1;SP6;NAPEPLD;HENMT1;CPNE6;CYBRD1;RAD18;PLA2G2A;MMP17;DSG1;ARSB;CNDP2;LTA4H;FOLH1;PAK3;STAB2;BIRC5;ECE1;TPO;TK1;PLCG1;HEPHL1;RNF128;EXTL2;PRNP;HBD;TSR3;CABP7;BCL2L10;GALNT11;CLEC4A;NRXN2;STIM1;SLC30A3;MGAT4A;FBP2;CDHR5	SNAI2;CRYAA;CLCA1;RNF43;EFCAB14;GALNT13;BGLAP;LPCAT2;NOTCH2;CA8;CYGB;ISL1;BRD1;ITGAL;TRAF4;TNS2;RORC;SETMAR;BPTF;SMYD2;ZHX1;ZNF774;ZNF180;ZNF566;ZNF329;ZNF410;RNF34;PKD2;UNC13A;PGLYRP1;CA4;DIDO1;STAB1;CTCF;BIRC7;NT5E;ADAM15;APTX;S100A14;ALKBH2;TGM4;MPPED2;MYL4;ITGA11;ITGAV;RXRA;GTSF1;RPAIN;RIOX2;NEIL2;XYLT2;DYRK3;ITGA6;NOS3;BMI1;UPB1;ADAT1;GUCA1B;PHF6;TRIM27;ZNF69;ZKSCAN7;ZNF593;TRIM55;MOCOS;ZNF580;BCL11A;MAST4;STAC;ABL1;CA7;CLEC7A;CA9;PON1;DSC3;JAG1;PRKAA1;MMP16;PIM1;HRC;ALPG;MGAT2;B4GALT3;GALNT10;GALNT1;SEMG1;SYT7;ITGB6;RNF215;CISD2;POMGNT1;ZNF843;DPEP2;CDHR1;GH1;ADAM30;NR1H4;SYT5;ADAMDEC1;NENF;ACVR2B;VCAN;SAT1;TNKS;CALB1	RAF1;ERN1;LIMA1;PHF3;SYTL4;DTX3L;CBL;ACAP2;MOB1A;UBA2;TRIM3;ARAF;GCA;PPM1A;PRMT3;ACLY;CDC42BPA;GMEB2;ARHGEF2;SHANK3;POLI;ABLIM3;HGS;TNFAIP3;DHX58;TANK;PPP3R1;TEC;YY1;SYT4;PFKM;TES;ZNF34;CAPNS1;RTP4;SNTN;USP19;USP4;CYLD;SIAH1;IKBKG;NSMCE2;SDHB;TRIM40;ZNF696;STK4;SIRT2;ZC3H12A;CABP2;DTNA;GPHN;KDM4C;RAB11FIP3;MMP8;PTPN1;METAP1;CAMK2A;PRKACA;RPS6KA3;THBS1;ITGA1;FYN;PRKCQ;EPS15L1;IL1A;ANXA1;PRKAA2;VAV1;NME1;TP53;MICU2;PCDHAC1;NBR1;RNF215;PRRG1;PAPOLG;STIM1;CSRP3;TRABD2A;ZNF275;S100P	BMPR1B;LRP2;S100A2;ZNF334;HPX;ZNF382;MZF1;REG3G;FCN1;CDH6;FHL1;S100A8;RABIF;RBKS;ADA;METAP1D;CPA1;MEP1A;NUDT14;POLR2I;PGLYRP4;SIRT1;CDH10;SAR1B;DYRK3;ADAM28;MGAT5;ACY3;SIRT6;CBLC;PHYHD1;ZNF230;PPARG;FOXP1;NRDC;ALOX5;PROC;ADAMTS13;ASAH2;GNS;MMEL1;TF;PRLR;PDE3A;MAP3K7;CALR;CPE;TNFRSF11A;RNF13;CDHR3;ADAMTS3;FSTL4	ALPI;MMP10;REG4;MUL1;HAVCR2;SMOC1;DSC2;B4GALT1;MAZ;THBS2;CDH1;SMOC2;APOA4;IMPA1;IDI2;S100A16;AIF1L;COL3A1;ACP3;RP9;CAPS;TIMP1;MMP7;LCN2;PAPPA;MMP12;DLL1;ASGR1;PCDHGA10;XXYLT1;PCDHGA12;CRELD1;LMAN2;ROR2;TBXAS1;SPON2;DLK2;RNF150	VDR;PIAS4;PGLYRP3;CLGN;COL1A1;PTS;MAP3K3;CCS;KNG1;CDH8;CDH6;CSN2;HSPA5;ANXA3;PRND;SUOX;POLR3K;EDEM2;S100A7A;ACVR1;GALNS;NT5C1A;RFPL3;RP2;RASSF5;PADI1;HACL1;ITGB1;PCDH1;ENPP3;F2;KCNIP4;SNN;PCDHB7;CENPV;RCN1;EYS;RNF149;LNX1	TP63;B4GALT5;PARP1;CALN1;DNER;ZNF10;ZNF75D;P4HA1;ADSS2;ZBTB33;SLIT1;KLF4;CHEK2;CA12;POLB;CHN1;NRXN1;DAG1;PLA2G5;GNAS;MMP7;KLK4;ABL2;PLK1;ADAMTS15;SPTAN1;JAG2;SCARB2;PRLR;PDE9A;NR1D1;COLEC12;GALNT3;KEL;RNF148;ITGB5;MSRB3;TSSK2;S100A7;TNFSF10;PLA2G2C;ADAM17;FAXDC2	HNF4A;YME1L1;CASQ1;PPM1D;KMT2C;ZNF174;FXN;ZNF134;PIWIL1;ZNF415;SRSF7;LDLR;FCN2;PGLYRP1;ITGA2;PLA2G2D;CALB2;HIF1AN;ING4;ANXA13;ZFAND5;MYBPC3;ITGAM;VAT1L;GTPBP10;APCS;PITPNM3;ZBTB10;PLS3;PROS1;F10;CDH2;CRP;F9;CA2;DLL1;PRKCG;PAPPA2;CANT1;CFAP45;SUMF1;PCDHGC5;ASTL	CD93;NOTCH2;LCN1;RNPEP;DGKB;MAN1C1;CAPN2;CDH11;MYOC;LCP1;ALB;ADGRL3;DCT;CDH13;NRP1;FCER2;DLL4;THBS4;TNFAIP6;ADPGK;DLK1;VWA2;QPCT;DOC2B;ADAM10;GPC1;GALNT16;CLEC4C;PCDHAC2	ZNF41;CDH15;PXDNL;PCDHGB1;GDA;CUBN;KMT2D;ATP13A1;PLA2G2E;SMPDL3A;RXFP1;LTF;CDH1;COL9A1;HBB;ADPRH;PDE4A;PDCD6;PARK7;CPA1;MAT2A;USP2;PPM1G;NUBP2;NUCB2;ZFAND2B;GNAS;ADAMTS4;PRKCD;CD4;MASP1;ECE1;CDC42BPB;ADAM12;PDE7A;IMPDH2;PDE1A;GALNT2;HBZ;RNF148;NR4A1;PRRG1;CANX;NR1H2;EPDR1;UMODL1	ANTXR1;PCDH9;LRP1;FBLN1;B4GALT6;APOA5;DNER;HPGDS;FSTL1;APOC1;GAS6;NT5E;ENPEP;ANTXR2;ITGA2;GSN;SCUBE3;CLSTN2;PHEX;SLIT2;SLIT3;MATN3;ITGA11;ITGAV;FREM1;AOC3;PCDH12;MGAT5;THAP2;ZNF483;KIT;PLCD1;PGM5;IDS;POSTN;SPON1;LPO;COLEC12;PAM;CRTAC1;SOD3;CLEC3B;EHMT2;ASPN;ENPP5;MGAT4B;MGAT4C;COMP;CA11;CACNA2D3;THBS3;MAN2B2;CPA4;EDIL3;B4GALT2	DSG3;ZNF175;VSNL1;JCHAIN;ANXA8;ACVR2A;BRF1;IFIH1;ITGA5;ZBTB16;BEX5;LMO3;TADA2A;MNAT1;LACC1;CPNE7;ZBTB7A;CYP3A4;C2;BMPR2;PDE4D;S100A9;CPE;DLK1;CPN1;FREM2;BCL2L10;CLEC4D;CPD;ADAM10;PCDHB1;ZNF264	SPARCL1;NPTXR;NCAN;NRXN3;GALNT4;B3GAT1;DSG4;NRXN1;CASTOR1;LRP8;MATN2;BMPR1A;NELL2;APLP1;PCDH10;CRIP2;BPNT2;NPTX1;IDO1	TENM2;PKLR;RFK;S100A6;TCEA2;RFESD;MYL6B;ALAD;TCEA1;THG1L;PRPS2;TGM2;HAGH;TATDN1;AGO2;MOB3B;TCEA3;PML;MMP9;FGA;RPS27A;CAT;CPB2;CA1;ARG1;GLO1;PITPNA	ACE;DDR1;THTPA;ANGPT2;PLTP;CLSTN1;ACVRL1;CDH17;ADGRE5;PCDH17;GALNT14;CDH5;SELE;ENPP7;ADGRE2;JAG1;NOTCH1;APOA2;UMOD;ADH1B	ALPI;CYB5A;FAH;RRAGC;UGP2;CRYZ;GNMT;KNG1;ADH1C;ADH1A;PCK2;MAT1A;PPP1R10;TKFC;FTO;CYP2C19;F10;ACY1;FBP1;CISD1;CPM;SYT8;ADH4;PGM1	MSRB2;PRSS3;BEX2;PPM1M;CLEC4M;ADAMTS1;ABL2;ARSA;SELL;PDE2A;HAAO;P3H1;HBE1	ARFGAP1;SYTL4;AKT2;HBQ1;CDA;ITPK1;EYA2;COQ7;SIRT2;TIMM13;APOE;ANKMY2;IGFBP3;MMP3;CELA1;NPTX2;RFNG;S100A13;CLCA2;PCDHB10	GUCA1A;NUCB1;DHX9;FDX2;DTX1;SCIN;CDH1;BCHE;LECT2;RCN3;RRM2;COMT;MYL7;HABP2;FAM20C;ITGA5;GATAD1;ZSWIM7;PHYH;PTER;CDH23;CFI;SERPINA5;F5;CDH7;FIBCD1;SYT2;SUSD1	DPEP1;FBLN1;HHIP;ACHE;EGFLAM;LTBP4;ATP2A3;CA6;NRP2;ADAM15;AOC1;CD248;HMOX1;IHH;HEPH;FBLN7;COL5A1;TIMP2;SHH;MMP2;DCTPP1;NOTCH3;SPOCK2;MATN4	FBLN5;CALCOCO2;PXDN;COL18A1;TIMP1;MB;EFEMP1	MGAT1;FBXL5;NR1D2;BCL6;CAPSL;GLRX5;HPCAL1;DNMT3L;IGHM;MASP1;FSTL5;PCDHA4;LARGE1	LRRK2;TPMT;CHFR;MDM4;MIOX;ALPL;CRIP1;PEF1;NSMCE1;GTF2B;CDK15;ATP23;CRACR2A;GDPD1;DNPEP;LIMK1;CYP3A4;RNF128;FTMT	PCDHB2;SMPD1;SVEP1;PDLIM4;ANXA5;HSPG2;CDH11;CD320;ENPP2;ITLN1;DSG2;FDPS;ADAMTS5;FAM20B;SCO1	ZNRF3;TTN;HAVCR2;CAPN3;MYL6B;ENO3;MYL3;THOP1;PDLIM3;TRIM72;THAP4;APOBEC2;CA3;MAN1B1;ACTN2	OAS1;GEM;ASAP2;S100A8;SAR1B;TRIM5;PPTC7;PCYT1A;TRIM28;MMP8;BMX	ALOX15B;SQSTM1	APLP2;EWSR1;PDE4C;SUMF2;FURIN;CLSTN3;OIT3;DNASE1L2;MMP19;TIMP4;CEMIP2;MSH2	ITGB7;S100A8;CDK2;PADI4;S100A9;S100A12;NELL1	AMY2B;XDH;CYB561D1;CPB1;PNLIPRP2;REG3G;PNLIP;PRSS3;AMY2A;PRSS1;PRSS2;ENDOU;PNLIPRP1;B3GAT3;SYT9;ADAM19;RNF24	HTN3;COL1A1;COL11A2;COL9A1;COL2A1;COL10A1;LRP4;PHOSPHO1;ACAN;AOC2;AMY1A
Limb Development	GOBP	-1.45966	1.14347	1.80433	-1.26995	-1.16157	0.869216	-0.511871	-0.474786	-1.53042	-0.785286	1.46476	1.59881	1.20576	1.02418	0.960832	1.68319	-0.903662	0.470132	-0.852506	-0.861129	3.75865	-0.782027	1.29586	1.29586	0.687858	1.43138	-0.622319	-0.531284	-0.499776	0.808123	-0.434821	2.01764	ZNRF3;SMAD4;KAT2B;CREBBP;FGF8;COL2A1;BMP4;HDAC2;KAT2A;ITGA6;MBNL1;LNPK;GDF5;KREMEN2;DKK1;FGF4;NOG;ASPH;CTNNB1	FGF8;MEOX2;TAF10;HOXC11;LRP5;ECE1;SFRP2;CTNNB1;PKDCC	NOTCH2;TBX3;CHD7;MEOX2;ITGA6;SOX9;FGFR2;WNT7A;B4GALNT1;GJA1	HOXA11;CTNNB1	BCL2L11	CRABP2;SMOC1;COL3A1	PIAS4;FGF8	TP63;RSPO2		NOTCH2	PITX2;FGF10;ECE1;TGFB2	KREMEN1;GPC3;FGFR1;COMP	ZBTB16;BMPR2;FREM2	BMPR1A;BPNT2	MSX2;NFIA	KREMEN1;NOTCH1;SEMA3C		MED1			NAGLU;BMP4;FGF9;IHH;SHH;BMP7		FGF8;LARGE1	WNT5A;RDH10	RSPO4	ZNRF3;CHST11				GREM1		COL2A1;LRP4
Appendage Development	GOBP	-1.45966	1.14347	1.80433	-1.26995	-1.16157	0.869216	-0.511871	-0.474786	-1.53042	-0.785286	1.46476	1.59881	1.20576	1.02418	0.960832	1.68319	-0.903662	0.470132	-0.852506	-0.861129	3.75865	-0.782027	1.29586	1.29586	0.687858	1.43138	-0.622319	-0.531284	-0.499776	0.808123	-0.434821	2.01764	ZNRF3;SMAD4;KAT2B;CREBBP;FGF8;COL2A1;BMP4;HDAC2;KAT2A;ITGA6;MBNL1;LNPK;GDF5;KREMEN2;DKK1;FGF4;NOG;ASPH;CTNNB1	FGF8;MEOX2;TAF10;HOXC11;LRP5;ECE1;SFRP2;CTNNB1;PKDCC	NOTCH2;TBX3;CHD7;MEOX2;ITGA6;SOX9;FGFR2;WNT7A;B4GALNT1;GJA1	HOXA11;CTNNB1	BCL2L11	CRABP2;SMOC1;COL3A1	PIAS4;FGF8	TP63;RSPO2		NOTCH2	PITX2;FGF10;ECE1;TGFB2	KREMEN1;GPC3;FGFR1;COMP	ZBTB16;BMPR2;FREM2	BMPR1A;BPNT2	MSX2;NFIA	KREMEN1;NOTCH1;SEMA3C		MED1			NAGLU;BMP4;FGF9;IHH;SHH;BMP7		FGF8;LARGE1	WNT5A;RDH10	RSPO4	ZNRF3;CHST11				GREM1		COL2A1;LRP4
Hydrolase Activity, Acting On Glycosyl Bonds	GOMF	-0.872223	-1.38612	-0.761961	-1.79298	-0.682109	0.869216	1.32019	0.905765	0.51298	1.05245	0.517625	0.597602	-1.32013	-0.985992	-1.04163	1.0528	2.38645	-0.912056	-0.852506	-0.861129	1.27094	1.96825	-0.773023	-0.773023	0.687858	0.668628	-0.622319	1.67953	0.872809	-0.551953	2.67254	2.01764	IL18RAP;CD38;MPG;LYG2;GUSB;GLA;ADPRS;ABHD10;DCTD;PCNA;OGG1;IL1RAPL1;GNE;NEIL1;IDUA;MBD4;RPS3;HPSE;LYZL2;MANBA;LYG1;APEX1	TLR1;CD38;MACROD1;CHI3L2	PCNA;NEIL2;GBA3;HYAL4;CLN5	MACROD2	IL18RAP;TLR10	IL18R1;NEU1;MANEA	GLB1;EDEM2;HEXA;MYORG	NEU1;ENGASE;IL1RAPL2	IL18R1;UNG	CHIT1;MAN1C1;BST1	LCTL;ADPRH	NAGPA;MAN2B2				TLR4;IL1R1	HEXB;DNPH1;IL1RL1;HYAL1				KL;NAGLU	GM2A;LYZ;LCT			SMPD1	MAN1B1		CHI3L1;MYORG	CEMIP2		AMY2B;AMY2A;KLB	IL1RAP;AMY1A
Lysosomal Lumen	GOCC	-2.38429	-2.23169	-1.4645	-2.47452	-1.16157	0.869216	0.857336	0.905765	-0.855933	1.05245	0.976501	3.05941	-0.66571	1.64728	-0.435275	-0.961658	1.12339	0.470132	0.515696	0.508884	1.95309	0.574246	0.582112	0.582112	2.18433	-0.680375	-0.622319	0.833118	0.872809	-0.551953	-0.434821	2.01764	PLD3;TXNDC5;GUSB;GLA;HSP90AA1;DCN;IDUA;CTSA;GNS;LGMN;HPSE;ASAH1;MANBA;CD74;PPT1	SDC3;ARSB	FASLG;GPC2;VCAN		GNS	NEU1;RNASET2;CTSS	GLB1;GALNS;HEXA	NEU1;SCARB2;CTSF	CSF3	OGN;SERPINB13;GPC1	CUBN;LGMN;EPDR1	LUM;BGN;IDS;PDGFRB;GPC3;FMOD;MAN2B2	PLBD2	NCAN;BCAN;PSAP	GPC6		HEXB;HYAL1	ARSA	GPC5	GC	KERA;BGN;NAGLU	GM2A	CSPG4	APOB	SMPD1;HSPG2;CTSB			CSF3	HSPA8			ACAN;OMD
Regulation Of Cell Development	GOBP	-2.50988	1.63272	1.81386	0.803794	0.99244	-0.982997	-1.0125	1.05401	-0.967712	3.15691	1.01813	2.03733	-1.83093	2.16815	-1.08184	4.65813	-2.40737	-0.758941	-0.621449	-0.945878	0.584937	1.24251	1.27095	0.62456	1.65341	-0.833525	-0.686382	0.530605	0.604171	-0.890776	-1.73991	2.01313	PNP;STAT3;STAT1;FAIM;HSPA1A;SYK;SPART;PLCB1;PTK2B;VSIR;MYSM1;FOXO3;SMAP1;SMAD4;IST1;PBRM1;TESC;STAU2;FXR1;RNF41;ZFYVE27;ITPKA;HSPA9;ROCK2;ANXA2;IFNL1;INHBA;BDNF;TGFB1;ISG15;MBD1;SKIL;IFNG;LOXL3;AKT1;BMP4;BRAF;FADD;RAC3;PDE5A;GDI1;RAB21;PURB;HDAC2;NFKBID;SERPINE2;RPS19;BTK;PPP1CC;KAT2A;PLXNA4;IL15;FN1;CIB1;F11R;IL1RAPL1;CDH4;CTDSP1;HAX1;HCLS1;CTNNBIP1;INHA;IL6;ARNT;RASSF2;YWHAH;HEY1;ZFP36;KDM1A;HES5;FZD4;DAG1;PRMT1;TWF2;MEIS2;GSK3B;CTNNA1;METTL3;SRRT;WEE2;HDAC6;NUMB;INPP5D;KAT5;IL2RG;PRKCA;PRKCZ;PF4;SOD1;ACVR1B;XRCC6;MAP2K1;MDK;FGF2;VEGFC;SEMA3A;PRKCI;LYN;BCL2;GSK3A;MPL;PTEN;IL20;EIF4G2;NME2;PTPN6;PPP3CA;MAPK14;IL23R;NOG;BAD;THPO;CD74;DNAJB11;LGALS1;CTNNB1;PIK3R1;RHOA;DLL3	SIGLEC15;SMARCC1;TNR;BTG2;BRPF1;EEF2K;HMGB3;HIF1A;BCL6;NEURL1;IL4;IL12RB1;CD80;FRZB;TNFSF4;TNFSF11;PRDM1;DYNLT1;S100A10;CEBPB;STAT5B;PCK1;ASPA;FGL2;MME;FOXP3;HES1;RIPK1;ZC3H8;HES6;TBC1D24;HMGB1;CSF3R;CX3CL1;IL27;CDK5;PTPN2;IFNA2;LTA;ZAP70;FCRL3;IL34;RB1;FSHB;TCP11;CTNNB1;MYRF;LGALS9;CDKN2B	SNAI2;BGLAP;NOTCH2;TENM4;BRD1;RAB7B;IFNL1;CHD7;TIAM1;PGLYRP1;IFNB1;SEMA6C;ID2;EPHA7;BMP2;NODAL;CEBPA;MECP2;KRAS;CREB1;NPPC;RGS14;IL17A;INHA;IL6;HOXA5;XBP1;SOX10;BCL11A;LDB1;ERBB2;IL4R;ABL1;CLEC7A;INS;WNT7A;CD83;JAG1;SEMA3B;TNF;CARTPT;HAPLN4;QKI;VCAN	CBFB;STAT3;RUNX3;SMURF1;ANKRD27;UBASH3B;SHANK3;NAP1L1;SYT4;SERPINE2;CYLD;HOXA11;MITF;SIRT2;ZC3H12A;CTNNA1;IKBKB;IGF1;CAMK2B;IL1A;ANXA1;MAPT;CTNNB1;VCL;RIPK2;ARID1A	IRF1;LRP2;CSF1;CLEC4G;IL5;CEBPB;CASP8;EGFR;ADA;SEMA4G;PITX3;FOXP1;NRDC;PROC;IL2RA;PDE3A;TNFRSF11A;FSTL4	CRABP2;INHBA;IL15RA;CDH1;TNFRSF1A;TNFRSF1B;FSTL3;RTN4R;DLL1;SERPINF1;ROR2	PGLYRP3;SEMA3E;LILRB3;AXIN2;PRXL2A;CD80;IFNG;ITGB1;F2;CCL11;FOXG1	TREM2;NEDD9;ETV5;TNFSF11;TGFB1;SLIT1;DAG1;TIAM2;LGALS3;LTA;IL7R;NR1D1;LIF;PAEP;FAXDC2	LILRB3;LDLR;PGLYRP1;APCS;EZH2;IL2;CSF3;MAPK11;DLL1;SEMA4F	CSF1;PLXNB2;NOTCH2;SEMA4A;CD46;CR1;THY1;DCT;BTN2A2;YAP1;EFNA5;NRP1;DLL4;AGER;TNFAIP6;LILRB2;LAG3;RGMA;PTPRS;CRTAM;SPINK5;EPHB2	GPR68;IL4;VEGFA;IL36B;LTF;CDH1;ID2;MALT1;IFRD1;CD4;TNFRSF1B;IL17D;TNF;CAV3	SEMA3E;GAS6;CAMK4;SLIT2;SEMA6D;PRTG;DCC;ROBO2;KIT;SPINT1;ADIPOQ;L1CAM;CDON;NTRK2;SEMA3G;ROBO1;PLXNA1	IL12RB1;ACVR2A;BATF;ZBTB16;BMPR2	SLITRK1;SEMA5A;INHBA;NCAN;EPHA7;MAG;LRP8;BCAN;LTA;BMPR1A;PTPRD;SEMA4B	HSF1;ANKRD54;TGM2;KRAS;CXCL12	ACE;PLXNB2;TLR4;ISLR2;EPHA4;NFKBIA;PLXND1;CD28;IL6ST;CDH5;PLXNC1;JAG1;NOTCH1;SEMA6B;SEMA6A;CD86;SEMA3C;SEMA7A;SEMA4C;DSCAM	GRN	MYC;HSPA1A;IL7;MED1;CD27	NEFL;SLITRK1;SEMA6C;SIRT2;AURKA	DTX1;SCIN;WNT3A;CDH1	BMP4;IHH;AMIGO1;SHH;BMP7	IL12B;B2M;FRZB;IFNB1;CCL3;CCL19;IL18	DPYSL5;BCL6;IRF4;GFAP;DUSP10;CTLA4;NGF	CLEC4G;LRRK2;WNT5A;IL10;LIMK1	TREM2;AXIN2;SFRP1;IAPP;CXCL12;PTN;TNFRSF11B	B2M;VEGFA;FCGR2B	WNT10B;EFNB3;LILRB4	INHBA;CSF3;SLAMF8	HSPA1A;HSPA1B;HLA-G	IL15RA;SPI1		SPP1;LRP4;HEY1;ACAN;NPTN
Intracellular Calcium Ion Homeostasis	GOBP	-2.32942	-1.12092	1.08806	1.11369	0.626395	-0.536795	0.814589	1.32651	0.482932	-1.49362	1.89267	-1.46023	-1.35711	-1.01532	1.52431	1.01901	0.456332	1.07922	0.495315	0.488561	0.54576	3.72486	1.26257	0.561272	0.66661	0.647429	-0.642443	0.811778	-0.516485	0.786768	-0.449637	1.98822	CACNB4;FKBP1B;PKD2;HTR2A;CCL1;TPT1;RAP1GDS1;FIS1;CCL5;APP;BCL2;ANXA6;TNNI3;PRKCB;CTRC;HSP90B1	CCL1;EDN3;BCAP31;STIM1;CAV2	PKD2;NPPC;STC2;HRC;BNIP3;VAPB;ANK2;CALB1	EDN3;CAMK2D;PRKACA;MICU2;STIM1;CSRP3	PTH;CALR;TNNI3	CCL15;CNGB1	VDR;F2;CCL11	SV2A;EDN1;KEL;FATE1	CALB2;CCL7		ATP13A1;CCL8;STOML2;CAV3;RMDN3				TGM2;CXCL12;PML	CDH5;UMOD	HEXB	CCL8;CCL7	APOE	CDH23	ATP2A3	EDN2;CCL14;CCL23;CCL3;CCL19;STC1	CCL15;FZD9	WNT5A	CXCL12	CALCB		CCL23		ELANE		PTH;NPTN
Negative Regulation Of Bone Mineralization	GOBP	-1.07731	0.453101	0.535082	1.5584	0.981757	-0.356877	-0.36031	1.10062	-0.32916	-0.308067	-0.327412	-0.299199	-0.272303	-0.18879	-0.202077	-0.183061	-0.169609	1.49009	-0.157983	-0.159927	-0.144306	1.58402	-0.140375	-0.140375	-0.116571	-0.120565	-0.10855	-0.0903411	-0.0842206	1.77916	-0.0719013	1.98247	PTK2B;ECM1	HIF1A	SOX9	STATH;SRGN	PTH			FGF23										AHSG				CCL3								GREM1		PTH
Labyrinthine Layer Blood Vessel Development	GOBP	1.17874	1.11558	-0.828466	-0.617158	0.981757	1.08298	-0.36031	-0.346536	-0.32916	-0.308067	-0.327412	-0.299199	1.24099	-0.18879	-0.202077	-0.183061	-0.169609	-0.171538	-0.157983	-0.159927	-0.144306	-0.142342	-0.140375	-0.140375	-0.116571	-0.120565	-0.10855	-0.0903411	1.83088	-0.0944072	-0.0719013	1.98247	AKT1;HEY1;PLCD3;MAPK1;PLG	TMED2;HES1			HS6ST1	FZD5							PLG																CCN1			HEY1
Regulation Of Receptor Clustering	GOBP	0.727095	-0.935513	0.535082	0.73413	0.981757	-0.356877	-0.36031	-0.346536	-0.32916	1.17008	-0.327412	1.18704	-0.272303	-0.18879	-0.202077	-0.183061	-0.169609	-0.171538	-0.157983	-0.159927	-0.144306	-0.142342	1.59088	-0.140375	1.68081	-0.120565	-0.10855	-0.0903411	-0.0842206	-0.0944072	-0.0719013	1.98247	MESD;GRIPAP1;CRK;CRKL		CD81	FNTA	CD81					TNFAIP6		GSN											FZD9		FRRS1L							LRP4
Synapse Maturation	GOBP	-0.623689	-0.935513	-0.828466	-0.617158	-0.420965	-0.356877	-0.36031	-0.346536	-0.32916	-0.308067	-0.327412	-0.299199	1.24099	2.55286	1.40459	-0.183061	-0.169609	-0.171538	-0.157983	-0.159927	1.57724	-0.142342	-0.140375	-0.140375	1.68081	-0.120565	-0.10855	-0.0903411	-0.0842206	-0.0944072	-0.0719013	1.98247	PFN1;PTEN;SEZ6L2												PALM	SEZ6L;BCAN	NFIA						NLGN1				CHRDL1							NLGN1
Positive Regulation Of Interleukin-13 Production	GOBP	0.727095	1.80339	-0.828466	-0.617158	-0.420965	-0.356877	-0.36031	-0.346536	-0.32916	-0.308067	1.13436	-0.299199	-0.272303	-0.18879	-0.202077	-0.183061	-0.169609	-0.171538	-0.157983	-0.159927	1.57724	1.58402	1.59088	-0.140375	-0.116571	-0.120565	-0.10855	-0.0903411	-0.0842206	-0.0944072	-0.0719013	1.98247	HLA-E;PRKCZ;TSLP;SPHK2	IL4;TNFSF4;LGALS9									IL4										IL17RA	IL18	IRF4									IL1RAP
Tooth Mineralization	GOBP	-1.65914	1.11558	0.535082	0.73413	-0.420965	-0.356877	1.07721	1.10062	1.13121	-0.308067	-0.327412	1.18704	-0.272303	-0.18879	1.40459	1.45652	-0.169609	-0.171538	-0.157983	2.66904	-0.144306	-0.142342	-0.140375	1.59088	-0.116571	-0.120565	-0.10855	-0.0903411	-0.0842206	-0.0944072	-0.0719013	1.98247	PPARA	TSPEAR;STIM1	ITGB6	STIM1			COL1A1	NECTIN1	NECTIN1			FGFR1			MSX2	NECTIN1				FAM20C;FAM20A				ALPL								COL1A1
Positive Regulation Of Behavior	GOBP	-0.623689	1.11558	-0.828466	-0.617158	-0.420965	2.06043	-0.36031	-0.346536	-0.32916	-0.308067	-0.327412	-0.299199	2.27968	-0.18879	-0.202077	-0.183061	1.49589	-0.171538	1.53197	-0.159927	1.57724	-0.142342	-0.140375	-0.140375	-0.116571	-0.120565	-0.10855	-0.0903411	-0.0842206	-0.0944072	-0.0719013	1.98247	GHRH;HDAC2;GHRL	GHRH;GHRL				AGRP;PENK							CRH;GHRL				NPS		GRP		NLGN1											NLGN1
Response To Macrophage Colony-Stimulating Factor	GOBP	-1.65914	0.453101	1.25057	0.73413	0.981757	-0.356877	-0.36031	-0.346536	-0.32916	2.18169	1.13436	-0.299199	-0.272303	-0.18879	-0.202077	-0.183061	-0.169609	1.49009	-0.157983	-0.159927	-0.144306	-0.142342	-0.140375	1.59088	-0.116571	-0.120565	-0.10855	-0.0903411	-0.0842206	-0.0944072	-0.0719013	1.98247	DOK1	MST1R	BGLAP;TNF	FER	CSF1					CSF1;CSF1R	TNF							PDE2A						ALPL								SPP1
Negative Regulation Of Smooth Muscle Cell Differentiation	GOBP	0.727095	1.11558	1.25057	-0.617158	-0.420965	-0.356877	-0.36031	-0.346536	-0.32916	-0.308067	-0.327412	-0.299199	-0.272303	-0.18879	-0.202077	-0.183061	-0.169609	1.49009	-0.157983	-0.159927	2.73894	-0.142342	-0.140375	-0.140375	-0.116571	-0.120565	-0.10855	-0.0903411	-0.0842206	-0.0944072	-0.0719013	1.98247	FOXO4;HEY1;RBPMS2;PDGFB	NFATC1;MED28	PDCD4;MECP2															EREG			FGF9;SHH											HEY1
Negative Regulation Of Axon Regeneration	GOBP	-1.07731	0.453101	-0.828466	-0.617158	0.981757	1.08298	-0.36031	-0.346536	-0.32916	2.18169	-0.327412	1.18704	-0.272303	-0.18879	-0.202077	3.52913	-0.169609	-0.171538	-0.157983	-0.159927	-0.144306	-0.142342	-0.140375	-0.140375	-0.116571	-0.120565	-0.10855	-0.0903411	-0.0842206	-0.0944072	-0.0719013	1.98247	RTCA;INPP5F	TNR			RTN4RL1	RTN4R				RGMA;PTPRS		KREMEN1				EPHA4;KREMEN1;NEO1																SPP1
Familial Hyperlipidemia Type 1	WikiPathways	-1.65914	0.453101	0.535082	-0.617158	-0.420965	1.08298	-0.36031	2.08508	1.13121	-0.308067	-0.327412	1.18704	-0.272303	1.44044	-0.202077	2.57477	-0.169609	-0.171538	-0.157983	-0.159927	-0.144306	-0.142342	-0.140375	-0.140375	-0.116571	-0.120565	-0.10855	-0.0903411	-0.0842206	-0.0944072	-0.0719013	1.98247	LPL	PLTP	ANGPTL4			APOA4		APOC2;ANGPTL8	LDLR			APOA5		ANGPTL3		PLTP;APOA2																ANGPTL3
Interleukin-1-Mediated Signaling Pathway	GOBP	0.727095	-0.935513	-0.828466	0.73413	0.981757	-0.356877	-0.36031	-0.346536	-0.32916	-0.308067	-0.327412	-0.299199	-0.272303	-0.18879	-0.202077	2.57477	-0.169609	-0.171538	-0.157983	-0.159927	-0.144306	-0.142342	-0.140375	-0.140375	-0.116571	-0.120565	-0.10855	-0.0903411	-0.0842206	-0.0944072	-0.0719013	1.98247	PLCB1;TOLLIP;IRAK4;MAPK3			IKBKB	MAP3K7											NFKBIA;IL1R1																IL1RAP
Positive Regulation Of Bone Resorption	GOBP	-0.623689	1.11558	-0.828466	-0.617158	2.76043	-0.356877	-0.36031	1.10062	-0.32916	-0.308067	-0.327412	-0.299199	-0.272303	-0.18879	-0.202077	-0.183061	-0.169609	-0.171538	-0.157983	-0.159927	-0.144306	-0.142342	-0.140375	-0.140375	-0.116571	1.66474	-0.10855	-0.0903411	-0.0842206	-0.0944072	-0.0719013	1.98247	SYK;SRC;PRKCA	TNFSF11;FSHB			EGFR;TF;TNFRSF11A			TNFSF11																		TFRC						SPP1
Regulation Of Synaptic Vesicle Recycling	GOBP	-0.623689	0.453101	1.96803	0.73413	-0.420965	-0.356877	-0.36031	-0.346536	-0.32916	-0.308067	-0.327412	-0.299199	-0.272303	-0.18879	-0.202077	-0.183061	-0.169609	-0.171538	-0.157983	-0.159927	1.57724	-0.142342	-0.140375	1.59088	-0.116571	-0.120565	-0.10855	-0.0903411	-0.0842206	-0.0944072	-0.0719013	1.98247	PRKN;GRIPAP1;SNCA	CDK5	STX1B;SYT7;VAMP4	OPHN1																	NLGN1			LRRK2								NLGN1
Serine-Type Endopeptidase Inhibitor Activity	GOMF	-3.67484	-1.49655	1.06211	-0.929616	0.613379	2.62753	-1.01611	-0.968277	0.473293	0.994529	0.477824	1.03081	0.640504	2.181	-1.08239	1.00803	0.449873	0.443743	0.48873	1.78289	-0.823638	2.54836	0.554526	0.554526	0.659716	0.640554	-0.649099	-0.554718	1.69672	2.35281	-0.454545	1.97862	APLP2;SPOCK1;ANXA2;SERPINE2;SERPINB9;SPINT2;SERPINE1;APP;PEBP1;WFDC3;WFDC13	SPOCK1;WFDC10A;WFDC5;TFPI2	WFDC10B;PAPLN;CRIM1;SERPINB3;WFIKKN1;SERPINI2;SPINK9;SPINK1	SERPINB1;SERPINH1;SERPINE2	SERPINB4;SERPINA1;SERPINA6	WFDC2;SPINK2;SERPINB5;SERPINB8;PI3;SERPINF1;WFDC1	COL6A3	SERPING1	AMBP;SERPIND1	SERPINB13;SERPINB2;SPINK5	SERPINF2;PZP	SPINT1;CD109;ITIH5	SPINK4;SERPINA12	SPINK7;WFIKKN2;SERPINA9;SERPINA11		A2ML1;SERPINA3	CRIM1	ITIH3	AGT	SERPINA10;TFPI;SERPINA5		COL6A3;COL28A1;SLPI;SPINK14	SPINK13	SPINK6	PCSK1N	SPINT3			APLP2;FURIN	CRIM1;ITIH4;WFDC8		SERPINA3;SERPINC1
Response To Xenobiotic Stimulus	GOBP	0.655099	-0.756296	0.658654	-0.820799	0.680854	-0.633435	0.992326	-0.58581	0.569117	-2.64345	0.576959	0.714204	-1.22925	1.04588	1.36103	1.52609	4.57103	-1.07136	-0.523401	1.28476	0.498282	0.509493	0.520943	0.981773	2.75515	1.16211	-0.609853	-1.09413	-1.03668	-0.504514	-0.916433	1.97313	PNP;STAT1;N6AMT1;PTK2B;CARD9;CD38;FOXO3;RPS6KB1;DUSP6;GSTO1;ATG5;BCAR3;MDM2;HTR2A;GSTP1;SULT1A3;ADSS1;CBR3;MBD1;FGF8;SRC;BRAF;CD69;MAP2K6;GUK1;UGT1A1;HADH;BPHL;GCLM;CDKN1A;GSTM4;HDAC2;PCNA;OGG1;OXSR1;SULT1A1;NUDT15;CTPS1;PPM1F;CES3;HSP90AA1;CDH3;SOD1;VEGFC;LYN;BCL2;CDK1;LCK;CASP3;PTGS2;AIP;UCHL1;PRKCB;TP53I13;CTNNB1;SNCA;GSTM3;VAV3;CRKL	ANKRD1;CD38;TXNIP;RPS6KB1;MDM2;GSTA4;FGF8;GAL;GSTM1;ITGA3;ADCYAP1R1;LTA;RB1;PRNP;SFRP2;CTNNB1	BGLAP;RORC;XRCC1;BLMH;LHCGR;CMBL;PCNA;CREB1;NPPC;SOX10;ABL1;CA9;AMH;PRKAA1;TNF	GPX1;PPP1R9B;NFE2L2;AIM2;THBS1;PRKAA2;VAV1;CTNNB1;MYO6	BCAR3;GLYAT;EGFR;PTH;ADA;PDE3A;CALR	ALDH3A1;CDH1;NNMT;FZD1;CRHBP	COL1A1;PMS2;NAT1;FGF8;AS3MT;RNF149;NQO1	LTA;TYMS;EDN1;ADAM17;ABCC6	HNF4A;AKR1C1;ITGA2;GIP;FOSL2		BECN1;CDH1;PDE4A;NTRK1;TNF	GAS6;ITGA2;ADIPOQ;LPO;EHMT2	CRH;CYP3A4	PCSK1;LRP8;LTA;SLITRK5	HSF1;ALAD;TOP1;CAT;CPB2	ACE;ENG;SEMA3C;APOA2;UMOD	GSTA1;HMGCS2;CRYZ;OTC;ACAA1;GSTA2;CYP2C19;POR;REN;FBP1;UGT1A6;SULT2A1	MYC	SST;UGT1A8	SULT1B1;CDH1;BCHE;COMT	DPEP1;MMP2	ANKRD1;COL18A1	FGF8;GIP	TPMT;IL10;CYP3A4	SMPD1;CBR1;SFRP1;HSPG2;IGFBP2;TNFRSF11B	UGT2B15;TFRC;SLC26A5	CES3			S100A12		COL1A1;PTH;AOC2
Placenta Development	GOBP	0.619027	0.949258	1.28198	-1.4125	1.80166	-0.582782	-0.593101	0.808156	-0.500917	-0.870526	-1.61961	0.526823	1.10586	-0.444733	-1.11244	-1.0281	-0.966875	0.425042	0.469568	-0.921937	1.19483	0.527106	1.21993	1.21993	2.09427	-0.73055	1.44925	-0.57208	0.824297	-0.594088	0.913348	1.95042	BIRC2;DLX3;DNAJB6;PKD2;ADM;CCDC134;AKT1;EPOR;STK3;NDP;ARNT;HEY1;GHRL;PLCD3;SOD1;SPINT2;MAP2K1;MAPK1;PLG;PTGS2;PDGFB;MAPK14;GRB2;HSP90AB1;PRDX3;EGLN1	TMED2;HIF1A;ADM;PRDM1;CEBPB;TAF10;MME;HES1;GHRL	NOTCH2;BPTF;PKD2;NODAL;CEBPA;BSG;FGFR2;STC2;LDOC1	STK4;CSF2	CEBPB;CASP8;EGFR;ADA;PPARG;HS6ST1	FZD5;ETV2	VDR;IGF2	PARP1;EPOR;LIF	HTRA1;LEP	NOTCH2		PCDH12;SPINT1	GHRL;PLG;BMPR2	TPPP3				MED1	KRT19		BMP5;BMP7	STC1	CCDC134;DNMT3L	IL10;ETNK2	RSPO3;PTN;CTSB		IGF2;TRIM28		CCN1		ADAM19	SPP1;HEY1
Regulation Of Wound Healing	GOBP	-1.66762	-1.97652	-0.639197	1.72776	0.963518	2.11977	1.65255	-0.551926	-0.500917	1.4362	0.877896	1.47971	-0.741764	-1.05377	1.46922	-0.424932	1.04658	1.03612	0.469568	0.462897	0.519483	-0.838269	-0.828736	-0.828736	-0.710247	-0.73055	0.680085	-0.57208	0.824297	-0.594088	0.913348	1.95042	SMAD3;CCN4;ANXA2;HBEGF;HRAS;SERPINE2;PLAT;DMTN;TMX1;VIL1;FGA;SERPINE1;FGF2;PLG;PTEN;PDGFB;PDGFA;CRK;FGG;HPSE	CD9;FGB;CLDN1	FOXC2;NOS3;XBP1;OCLN;CLEC7A;TNF	UBASH3B;PRKG1;TNFAIP3;SERPINE2;SH2B3;NFE2L2;THBS1;ANXA1	REG3G;CASK;ALOX5;PROC	HTN1;DDR2;SMOC2;F3;WFDC1;KRT1	KNG1;DDR2;USF1;ITGB1;F2	SERPING1;EDN1	APCS;PROS1	SERPINB2;PLAUR;TAFA5;EPHB2	PRKCD;SERPINF2;TNF	REG3A;CD109;PLAU;FAP	PLG		FGA;CPB2;INSL3	APOH	KNG1;C1QTNF1	VTN;GP1BA	APOE	TFPI	PDGFRA						VTN		SRSF6		REG3G	HTN3;SERPINC1
Epithelium Development	GOBP	-0.980694	-0.921199	2.00069	-0.991003	0.686689	1.46247	1.21234	1.80004	-0.661667	1.78497	-1.06841	0.739761	-0.796483	0.616579	-0.870508	3.94356	1.10499	-0.566126	-0.688407	1.55485	2.82295	1.15879	-2.11979	-0.79266	1.19815	-1.8478	0.955686	-0.516173	0.559072	-1.46118	-1.09848	1.94638	ILK;BRD2;SMAD3;SMAD2;STAT1;PLOD3;CSNK2B;DLX3;TAGLN2;JAK2;DDR1;EGF;SMAD4;PELO;CLIC4;THRA;MTHFD1;PLS1;KRT17;TSG101;GSTK1;PKD2;APAF1;INHBA;TOLLIP;FGF7;TACSTD2;MAGI2;HBEGF;TGFB1;ADM;ANXA7;RALA;SKIL;AKT2;FGF8;LOXL3;SRC;NRG1;CES1;PHGDH;COL2A1;AKT1;BMP4;PGR;ACVRL1;AKR1B1;ANXA4;STMN1;DHRS9;ARG2;RHOC;RHOB;CDKN1A;RDX;HDAC2;SERPINE2;ACAT1;RAB1A;ACADVL;RAB1B;RAB13;PCNA;KAT2A;PLXNA4;PFN1;F11R;FN3K;STK3;SMAD5;CTNNBIP1;HS2ST1;NDP;DAB2;HEY1;HES5;KRT71;FZD4;THRB;DAG1;LMO4;CLUAP1;CCDC103;RBM4;MARVELD2;HSD17B4;TBC1D20;SHARPIN;RILPL1;RILPL2;PIH1D1;VIL1;TFCP2L1;KAT5;CDH3;TNC;SOD1;ACVR1B;SPINT2;NR3C1;MAP2K1;AREG;EDAR;FGF2;MAPK1;VEGFC;BCL2;CDK1;DKK1;CASP3;ADAM9;RPS7;FST;PDGFB;PDGFA;PPP3CA;PGK1;GRB2;HPSE;POFUT1;ASAH1;NOG;PCDH8;NPNT;DEAF1;POGLUT1;CDSN;DLG3;HS3ST3A1;FASN;CTNNB1;BCL10;CSMD1;GSTM3;VASP;BRSK2;ALDH1A3;SMAD1;CDC42;RHOA;RBBP6;DLL3	SPDEF;TMED2;CD34;KRT7;TXNIP;TJP1;EDF1;HIF1A;PPP2R3A;FRZB;EDA;TNFSF11;ADM;PRDM1;CRLF1;FGF8;CES1;CEBPB;USH1C;PCK1;MEOX2;TAF10;IFT20;FOXP3;HES1;KRT6A;CLDN1;LRP5;NEUROG3;RAPGEF1;C3;PECAM1;TNC;LTA4H;ECE1;TNMD;HS3ST3B1;SFRP2;NDRG4;CTNNB1	SNAI2;NOTCH2;KRT72;CRYGD;EHF;PKD2;TBX3;CHD7;TACSTD2;KLK5;FOXC2;ID2;EPHA7;BMP2;NODAL;LGR5;GDF7;MEOX2;PAX8;CEBPA;DMBT1;PCNA;KRAS;CREB1;MEOX1;NPPC;IL17A;BMI1;HOXA5;SOX10;KLHL3;ARHGAP24;SOX9;LDB1;ERBB4;ABL1;CA9;FGFR2;WNT7A;JAG1;GDNF;LIPK;IL31RA;ACVR2B;RIPPLY1;CALB1;GJA1	STAT6;FLNA;CCM2;OPHN1;VIM;PPP3R1;GPX1;SERPINE2;HOXA11;STK4;PRKACA;FER;PDPK1;IL1A;ANXA1;MSN;VSIG1;CTNNB1;VCL;TMEM38B;EZR;MYO6;TMEM59L	LRP2;CSF1;GDF11;BMPER;KLK14;CEBPB;LGR4;TIMELESS;CRYGS;EGFR;PHB2;PITX3;TCAP;PPARG;FGF20;KDR;PRLR	KRT20;B4GALT1;INHBA;EFNB2;SERPINB5;CTHRC1;TAGLN;FZD5;FZD7;FZD2;FZD1;MMP12;SFN;EPHA2;TNFRSF19;DLL1;PSAPL1;KRT1	VDR;WNT10A;PIAS4;SEMA3E;PDZD7;AXIN2;LIN7C;FGF8;LGR5;CFLAR;TSC2;ACVR1;ITGB1;PYY;CCL11;GORAB;ROS1	TP63;FLRT3;EVPL;TNFSF11;TGFB1;EFNB2;GDF7;KLF4;WNT16;DAG1;LGALS3;RSPO2;TYMS;JAG2;PRLR;EDN1;PLAAT3;S100A7;ADAM17	AKR1C1;ITGA2;PHB2;FOSL2;LCE3C;EZH2;C3;FGF1;CDH2;AGR2;CA2;DLL1	CSF1;PLXNB2;KRT5;NOTCH2;FLRT3;CSF1R;CRLF1;CTHRC1;SLITRK6;LCP1;BASP1;YAP1;NRP1;DLL4;RGMA;PTPRS;SPINK5	VEGFA;ID2;CASP14;PITX2;LRP6;FGF10;NTRK1;ECE1;TGFB2;WNT11	SEMA3E;FSTL1;ITGA2;FOLR1;SLIT2;ROBO2;SPINT1;CD109;GPC3;GDF2;FGFR1;PLXNA1	BRD2;FRS2;GDF3;SUFU;ITGA5;BMPR2;PDE4D;FREM2;YIPF6	INHBA;BMPER;EPHA7;IGFBP5;DSG4;BMPR1A;PSAP	TMOD1;TGM2;KRAS;MSX2;PML;CAT	PLXNB2;MET;DDR1;FGF7;KLK5;EPHA4;ROBO4;ACVRL1;PLXND1;IL6ST;TIE1;ENG;JAG1;NOTCH1;SEMA3C;SEMA4C;UMOD;PTK7	GSTA1;ROBO4;AKR1C3;DNPH1;PCK2;GSTA2;LCE3B;ALDOC	RBBP9;MYC;PHGDH;MED1;EREG;PDE2A	AKT2;KRT19;ITPK1;PROM1;TNC	SULT1B1;WNT3A;RCN3;KRT16;FAM20C;ITGA5;PTER;CDH23;APCDD1	HHIP;GDF11;NAGLU;BMP4;IHH;BMP5;WNT5B;COL5A1;SHH;BMP7;BMP6;MMP2	CHRD;FRZB;COL18A1;C3;TNC;STC1;IL18	FGF8	WNT5A;IL10;RDH10;NPY	FOXL2;CBR1;AXIN2;RSPO3;SFRP1;CTSB	VEGFA	BCCIP;WNT10B;KRT14;TRIM28;CYSRT1	INHBA;CTSZ;LIPN	AKR1C2;CCN1;DNASE1L2	GREM1	CTSH	KLK14;COL2A1;LRP4;HEY1;TNC
Proximal/Distal Pattern Formation	GOBP	-1.2167	1.03699	0.489399	1.48334	-0.453761	1.03654	-0.388928	1.05433	1.08518	-0.332965	1.08836	-0.323453	-0.294582	-0.20471	-0.219033	-0.198531	-0.184015	-0.186097	-0.171461	-0.173561	-0.156682	-0.154559	-0.152433	-0.152433	-0.126677	-0.131001	-0.117991	-0.098256	-0.0916176	1.7405	-0.0782482	1.94621	HES5;CTNNB1	HOXC11;CTNNB1	NODAL	HOXA11;CTNNB1		DLL1		TP63	DLL1		FGF10																			GREM1		LRP4
Regulation Of Receptor Localization To Synapse	GOBP	0.604095	-0.999321	-0.886328	0.68649	-0.453761	-0.385254	-0.388928	1.05433	-0.355574	1.12441	-0.353701	-0.323453	1.19602	-0.20471	1.36144	-0.198531	-0.184015	-0.186097	-0.171461	-0.173561	-0.156682	1.543	1.54995	-0.152433	1.64097	-0.131001	-0.117991	-0.098256	-0.0916176	-0.102665	-0.0782482	1.94621	HRAS;DAG1;GRIPAP1;PRKCZ			STX7				DAG1		ADAM10			ADAM10		GPC6							NETO2	OGT		CPLX1							NPTN
Prostate Gland Epithelium Morphogenesis	GOBP	-0.748399	0.409243	1.17257	-0.662586	-0.453761	-0.385254	-0.388928	1.05433	-0.355574	-0.332965	1.08836	-0.323453	1.19602	-0.20471	-0.219033	1.41397	-0.184015	-0.186097	1.49032	-0.173561	3.65033	1.543	-0.152433	-0.152433	1.64097	-0.131001	-0.117991	-0.098256	-0.0916176	-0.102665	-0.0782482	1.94621	BMP4;TNC;NOG	TNC	SOX9;FGFR2					TP63			FGF10		FRS2			NOTCH1			TNC		BMP4;SHH;MMP2	TNC			SFRP1							TNC
Adhesion Of Symbiont To Host	GOBP	-0.748399	1.70124	-0.886328	-0.662586	-0.453761	1.03654	-0.388928	-0.374184	-0.355574	-0.332965	-0.353701	1.14153	-0.294582	-0.20471	-0.219033	-0.198531	-0.184015	1.44795	-0.171461	-0.173561	-0.156682	-0.154559	1.54995	-0.152433	-0.126677	-0.131001	-0.117991	-0.098256	-0.0916176	-0.102665	-0.0782482	1.94621	HSPD1;ACE2;HSP90AB1	INHBB;DPP4;NECTIN2				INHBB						GAS6						CLEC4M					SCARB1									LRRC15
Regulation Of Rac Protein Signal Transduction	GOBP	1.48147	-0.999321	1.17257	0.68649	-0.453761	-0.385254	-0.388928	-0.374184	-0.355574	-0.332965	-0.353701	-0.323453	-0.294582	-0.20471	1.36144	1.41397	-0.184015	-0.186097	-0.171461	-0.173561	-0.156682	-0.154559	1.54995	-0.152433	-0.126677	-0.131001	-0.117991	-0.098256	-0.0916176	-0.102665	-0.0782482	1.94621	ARF6;GABARAP;PIK3CG;CRK;STMN3;CRKL		KRAS;ARHGAP24	FNTA											KRAS	TEK							OGT									LRP4
Biocarta_intrinsic_pathway	MSIGDB_C2	-1.2167	-0.999321	-0.886328	-0.662586	-0.453761	-0.385254	1.98411	1.05433	2.92374	-0.332965	-0.353701	-0.323453	-0.294582	-0.20471	1.36144	-0.198531	2.56868	-0.186097	-0.171461	1.48407	-0.156682	-0.154559	-0.152433	-0.152433	-0.126677	-0.131001	-0.117991	-0.098256	-0.0916176	-0.102665	-0.0782482	1.94621	F8;FGA						KNG1;F2	SERPING1	PROS1;F10;F9						FGA		KNG1;F10			F5												SERPINC1
Branch Elongation Of An Epithelium	GOBP	-0.748399	0.409243	1.17257	-0.662586	-0.453761	-0.385254	-0.388928	-0.374184	1.08518	1.12441	1.08836	-0.323453	-0.294582	-0.20471	-0.219033	-0.198531	-0.184015	1.44795	1.49032	-0.173561	2.68082	1.543	-0.152433	2.69961	-0.126677	-0.131001	-0.117991	-0.098256	-0.0916176	-0.102665	-0.0782482	1.94621	BMP4;TNC;AREG	TNC	SOX9;FGFR2						FGF1	YAP1	FGF10							MED1	TNC		BMP4;SHH	TNC		WNT5A;RDH10								TNC
Asymmetric, Glutamatergic, Excitatory Synapse	GOCC	-1.2167	0.409243	2.54021	-0.662586	-0.453761	-0.385254	1.03072	1.05433	-0.355574	-0.332965	-0.353701	-0.323453	-0.294582	1.39771	-0.219033	2.5143	-0.184015	-0.186097	1.49032	-0.173561	1.53614	-0.154559	-0.152433	-0.152433	-0.126677	-0.131001	-0.117991	-0.098256	-0.0916176	-0.102665	-0.0782482	1.94621	PLXNA4;YWHAH	C1QL2	SORT1;NLGN3;NLGN4Y;NLGN4X				ITGB1	ADGRB3						C1QL1		NLGN3;PLXNC1			C1QL2		NLGN1											NLGN1
Response To Hyperoxia	GOBP	-1.2167	-0.999321	0.489399	-0.662586	0.934592	1.99231	1.03072	1.05433	-0.355574	1.12441	-0.353701	-0.323453	-0.294582	-0.20471	1.36144	-0.198531	-0.184015	-0.186097	1.49032	-0.173561	1.53614	-0.154559	-0.152433	-0.152433	-0.126677	-0.131001	-0.117991	-0.098256	-0.0916176	-0.102665	-0.0782482	1.94621	CDKN1A;HDAC2		BNIP3		FAS	ATG7;FAS	COL1A1	POLB		EPO					CAT				FOXO1		MMP2											COL1A1
Alditol Metabolic Process	GOBP	1.48147	1.03699	-0.886328	-0.662586	-0.453761	-0.385254	-0.388928	-0.374184	1.08518	-0.332965	-0.353701	-0.323453	-0.294582	1.39771	-0.219033	-0.198531	2.56868	-0.186097	-0.171461	-0.173561	-0.156682	-0.154559	-0.152433	-0.152433	-0.126677	-0.131001	-0.117991	-0.098256	-0.0916176	-0.102665	-0.0782482	1.94621	GALK1;SORD;PGP;PLA2G4A;TPI1;GOT1	PCK1;GK5							LEP					ANGPTL3			PCK2;TKFC															ANGPTL3
Negative Regulation Of Neuron Projection Regeneration	GOBP	-1.2167	0.409243	-0.886328	-0.662586	0.934592	1.03654	-0.388928	-0.374184	-0.355574	2.98793	-0.353701	1.14153	-0.294582	-0.20471	-0.219033	3.45504	-0.184015	-0.186097	-0.171461	-0.173561	-0.156682	-0.154559	-0.152433	-0.152433	-0.126677	-0.131001	-0.117991	-0.098256	-0.0916176	-0.102665	-0.0782482	1.94621	RTCA;INPP5F	TNR			RTN4RL1	RTN4R				THY1;RGMA;PTPRS		KREMEN1				EPHA4;KREMEN1;NEO1																SPP1
Neuron Cell-Cell Adhesion	GOBP	-2.53974	1.03699	2.54021	-0.662586	-0.453761	-0.385254	-0.388928	1.05433	-0.355574	-0.332965	-0.353701	2.13923	-0.294582	2.49208	-0.219033	1.41397	-0.184015	-0.186097	-0.171461	-0.173561	2.68082	-0.154559	-0.152433	-0.152433	-0.126677	-0.131001	-0.117991	-0.098256	-0.0916176	-0.102665	-0.0782482	1.94621		TNR;NRXN2	NLGN3;NLGN4Y;NLGN4X;NLGN2					NRXN1				CNTN4;NCAM2		NRXN3;NRXN1		NLGN3					NLGN1;NLGN2											NLGN1
Animal Organ Maturation	GOBP	-1.80062	-0.999321	0.489399	0.68649	-0.453761	-0.385254	-0.388928	-0.374184	1.08518	1.12441	-0.353701	1.14153	2.21485	-0.20471	-0.219033	-0.198531	-0.184015	-0.186097	-0.171461	-0.173561	-0.156682	-0.154559	-0.152433	1.54995	-0.126677	-0.131001	-0.117991	-0.098256	-0.0916176	-0.102665	-0.0782482	1.94621	RHOA		GH1	IGF1					LEP	FGFR3		THBS3	FGFR3;ZBTB16											EBP								PHOSPHO1
Positive Regulation Of Neurotransmitter Transport	GOBP	-0.748399	-0.999321	1.86825	0.68649	-0.453761	-0.385254	1.03072	-0.374184	-0.355574	-0.332965	2.06504	-0.323453	-0.294582	-0.20471	-0.219033	-0.198531	-0.184015	-0.186097	-0.171461	-0.173561	2.68082	-0.154559	-0.152433	-0.152433	-0.126677	-0.131001	-0.117991	-0.098256	-0.0916176	-0.102665	-0.0782482	1.94621	PRKN;RAB3B;SNCA		BGLAP;DTNBP1;STX1B	STX1A			ITGB1				SLC4A8;STX1A										NLGN1;KMO											NLGN1
Head Morphogenesis	GOBP	1.48147	-0.999321	-0.886328	1.48334	-0.453761	-0.385254	1.03072	-0.374184	-0.355574	-0.332965	-0.353701	-0.323453	-0.294582	-0.20471	-0.219033	-0.198531	-0.184015	-0.186097	-0.171461	-0.173561	3.65033	-0.154559	-0.152433	-0.152433	-0.126677	-0.131001	-0.117991	-0.098256	-0.0916176	-0.102665	-0.0782482	1.94621	PTPN11;BRAF;RRAS;DKK1;NOG;ASPH			PTPN11;PLEKHA1			COL1A1														PDGFRA;IHH;MMP2											COL1A1
Supramolecular Polymer	GOCC	4.34932	-1.59263	-1.64479	4.13805	-1.92537	0.703405	-0.895789	-1.05616	-1.21131	-1.04835	0.675629	-1.6383	-1.80184	0.643473	-1.17482	-1.95238	-1.29528	-2.51722	1.65792	-0.78963	1.06541	2.26384	-1.51342	-1.00141	-0.757893	4.92971	-0.675998	-0.493367	-1.54728	-0.990557	-1.38135	1.94247	KCNAB2;ILK;STUB1;RAB3D;HABP4;SPAST;HSPB1;ENO1;COL6A1;TBCE;PDLIM1;DYNLL2;FKBP1B;DNM2;DNAJB6;MAP1LC3B;SRI;KAT2B;TPM3;MAPRE1;CHMP3;KEAP1;ARL3;GABARAPL1;NEK7;DPYSL3;PLS1;TWF1;KRT17;CSRP2;STAU2;FXR1;PARVA;DPYSL2;PPP2R5A;KIF3A;TTL;TPT1;SRC;SQSTM1;CSRP1;COL2A1;GLRX3;RAC3;SCO2;MAPRE2;MAPRE3;CHMP2B;STMN1;TBCB;FKBP4;CHMP2A;GABARAP;RAB11A;CAB39;DCXR;MAP1LC3A;GGPS1;LDLRAP1;CHMP1B;CHMP1A;ARL6;DNAJB4;RAC2;MYL12B;PSTPIP1;HOMER1;ARF1;MYL5;MYL12A;MAP1LC3B2;CHMP6;HAUS1;TBCC;CHMP4A;SPECC1;MYL9;ITGB1BP2;WAS;KRT71;TRIM54;KCTD6;DAG1;SSNA1;FRG1;REEP2;TWF2;POLR2M;NME7;NDEL1;VMAC;DMTN;FSD1;PDLIM5;CTPS1;DNM1;KATNAL1;MAP6D1;REM1;PYCARD;DYNC1LI1;ACTN4;HDAC6;MICAL1;DIAPH1;BICD1;CALD1;ANKRD2;ARHGAP6;EML2;AIF1;RAC1;YES1;JAM3;CDK1;DYNLRB1;PSMA6;LMNB1;NME2;PPP3CA;COTL1;KIF23;CKAP2;KRT18;TNNI3;ALDOA;NPNT;RMDN1;TPM4;CTNNB1;SNCA;BCL10;ABRAXAS2;NUDC;PAWR;SYNE2;ACTN1	ANKRD1;KRT7;DNAI1;KIF16B;DES;MYZAP;MID2;DYNLT1;JUP;TNNT3;ZWILCH;SKA1;DNM1L;FAM110A;KRT6A;KIF3C;AURKB;CDK5;BIRC5;TPM2;CTNNB1;STIM1;FBP2	BAG3;CLMP;RAB3D;KRT72;PRC1;SPEF1;MYZAP;TIAM1;CDK2AP2;UPP2;RGS14;TRIM55;BMP10;MFAP1;HRC;ANK2;ABRAXAS2;KIF1C;GJA1	RAB3D;FLNA;SMTN;CCT5;KLC1;CCT8;ARHGEF2;TMOD2;TMOD3;ARPC3;CCT7;PKP2;VIM;SNPH;HSPH1;BAG2;TCP1;CYLD;CD2AP;FAM110A;SIRT2;NCKIPSD;DYNC1LI2;AMOT;FYN;ANXA1;MAPT;NBR1;MDM1;CTNNB1;VCL;STIM1;CSRP3;EZR;NDE1;MYO6	TPM3;CDK2AP2;MAP3K11;TCAP;HCK;TNNI3	CLMP;INA;KRT20;DYNLRB2;AIF1L;COL3A1;LMNB2;CRHBP;ROR2;KRT1	COL6A3;COL1A1;MYZAP;NDRG1;HOMER1;RASSF5;TMOD4;NEFH	EVPL;POLB;DAG1;KLC3;KIF3B;PLK1;DYNLL1	SPAST;CASQ1;MYBPC3;PLS3;TPM1;CFAP45	KRT5;ARHGEF25;KRTAP2-4;LCP1;SCN3B;NRP1	SELENOS;CSNK1D;DYNLT3;CLTC;CASP14;RHOQ;NARF;CAV3;RMDN3	FBLN1;LUM;PGM5;MFAP5	PRC1;LMOD1;COL8A1	TPPP2;GAS7;TPPP3;KCTD6;IDO1	TMOD1;MYL6B;AK1	TEK	GAS2;ESPN		NEFL;TBCA;KRT19;CDK5RAP3;SIRT2;ZW10;AURKA	KRT16;MYL7;JPH1	FBLN1;LTBP4;COL5A1;MMP2;MFAP4	ANKRD1;COL6A3;MFAP2;COL28A1;FBLN5;MX1;FKBP1A;DCTN2	GFAP	KIF22;TPGS2	PDLIM4;SCO1	TTN;CAPN3;MYOM2;MYOM3;MYL6B;MYL3;PDLIM3;KLHL41;MYBPH;MYBPC2;TNNT2;TNNI2;MYBPC1;ACTN2	KRT14;TCP11L1	SQSTM1;HID1		RCSD1		COL1A1;COL11A2;COL2A1;COL10A1
Regulation Of Synapse Assembly	GOBP	-3.91414	0.923486	0.690027	-1.95816	-0.794318	0.759243	-1.07136	3.02866	-0.959036	4.52214	-0.506166	1.94993	1.09229	3.20435	-1.12235	2.16071	-0.975739	-0.984668	0.463372	0.456722	2.47226	-0.846165	1.20957	1.20957	2.08193	-0.737603	0.673509	-0.577827	0.817691	-0.600022	-0.47403	1.94121	PTK2B;ARF6;STAU2;BDNF;IL1RAPL1;GHRL;PDLIM5;APP;DKK1;CTNNB1;SNCA	RAB17;EEF2K;SNAP25;CRIPT;GHRL;LRFN5;LRFN1;CTNNB1;LRTM2	PTPN13;EPHA7;MDGA1;NLGN3;WNT7A;ST8SIA2;NLGN2	CTNNB1	SLITRK3;LRRTM3	THBS2;FZD1;EPHB3	LRRC4B	NEGR1;FLRT3;ADGRB3;SLIT1;NECTIN1;NRXN1;IL1RAPL2;LRRC24	NECTIN1	NEGR1;FLRT2;FLRT3;SEMA4A;SLITRK6;EPHB1;LRFN4;EFNA5;PTPRS;SLITRK4;EPHB2	LRRC4B;NTRK1	AMIGO2;CLSTN2;SLITRK2;ROBO2;NTRK2	LRRN1;LRRTM1;GHRL	SLITRK1;EPHA7;NRXN1;SLITRK5;LRRTM2;PTPRD		AMIGO2;CLSTN1;NLGN3;NECTIN1			SLITRK1	WNT3A	NLGN1;AMIGO1;ICAM5;NLGN2		GRID2;OGT	WNT5A;LRRTM1	CBLN2;ICAM5;CBLN1		EFNB3		CLSTN3			IL1RAP;NLGN1
Negative Regulation Of Cell Differentiation	GOBP	-3.13589	1.22014	2.65617	0.794071	1.35871	-1.14036	0.896601	-1.06326	0.658412	1.87182	2.49413	1.1294	-0.78477	1.62963	-0.820641	3.09069	-1.82334	0.784421	-0.776224	-0.793876	2.61245	2.25759	1.10579	-0.618506	1.84196	0.941151	1.08909	-0.944855	0.50187	-0.536327	0.633148	1.93845	STAT3;SMAD3;STAT1;TMEM119;SPART;PTK2B;FOXO3;PTPN11;SMAD4;TRIB2;RORB;HMG20A;DDX6;PPARA;HSPA9;CCN4;IFNL1;INHBA;BDNF;TGFB1;MBD1;SKIL;IFNG;LOXL3;BMP4;ACVRL1;GDI1;LSM1;SRA1;EIF4E;G6PD;ITGAV;CIB1;CTDSP1;BCL7A;INHA;IL6;YWHAH;FOXO4;HEY1;ZFP36;HES5;N4BP2L2;RBPMS2;PRMT1;MEIS2;GSK3B;CTNNA1;WEE2;HDAC6;INPP5D;ANKRD2;HDAC4;LIMD1;PF4;GDF5;MDK;AREG;MAPK1;VEGFC;APP;SEMA3A;LYN;GSK3A;DKK1;PTEN;FST;PDGFB;NME2;PPP3CA;NOG;CD74;DNAJB11;CTNNB1;PIK3R1;LDLRAD4;SMAD1;DLL3	SPDEF;SMARCC1;TNR;BTG2;HMGB3;BCL6;IL4;FRZB;TNFSF4;IL13;NFATC1;DYNLT1;STAT5B;RGS4;FGL2;BAMBI;NMRK2;FOXP3;HES1;MED28;ZC3H8;MAD2L2;HMGB1;LRP5;PRAME;CCN3;CDK5;PTPN2;IFNA2;CXCL10;RB1;SFRP2;CTNNB1;CDKN2B	SNAI2;INSIG1;SORT1;ISL1;IFNL1;TBX3;PGLYRP1;IFNB1;SEMA6C;ID2;CRIM1;EPHA7;BMP2;NODAL;PDCD4;RGS4;CEBPA;MECP2;KRAS;ITGAV;NPPC;BAMBI;INHA;IL6;HOXA5;XBP1;SOX10;BCL11A;MEN1;SOX9;LDB1;ERBB2;IL4R;WNT7A;JAG1;SEMA3B;TNF;CARTPT	CBFB;STAT3;TRIO;RUNX3;PTPN11;UBASH3B;RAP1GAP;PKP2;YY1;SYT4;NFE2L2;SIRT2;ZC3H12A;CTNNA1;IGF1;IL1A;ANXA1;NBR1;CTNNB1	IRF1;CLEC4G;GDF11;REG3G;EGFR;PTH;SIRT1;SEMA4G;PITX3;PPARG;SOX6;FOXP1;CALR;OSTN;FSTL4	INHBA;CDH1;EFNA1;FZD7;FSTL3;RTN4R;DLL1	PGLYRP3;SEMA3E;LILRB3;AXIN2;EIF2AK4;IGF2;IFNG;ITGB1;F2;CCL11;FOXG1	TP63;TREM2;TGFB1;SLIT1;FGF23;NR1D1;PAEP	LILRB3;LDLR;PGLYRP1;APCS;EZH2;IL2;CRP;DLL1;SEMA4F	MSTN;SEMA4A;EPHB1;CR1;THY1;YAP1;NRP1;TNFAIP6;LAG3;RGMA;VASN;PTPRS;EPHB2	MSTN;GPR68;DIXDC1;IL4;VEGFA;LTF;CDH1;ID2;SOX2;FGF10;IFRD1;IL17D;TGFB2;TNF;CAV3;NR1H2	SEMA3E;REG3A;ITGAV;SEMA6D;PRTG;DCC;CNTN4;IL17RD;ADIPOQ;SEMA3G	FRS2;IL13;GDF3;SUFU;ZBTB16;BMPR2	SEMA5A;INHBA;EPHA7;IGFBP5;MAG;BMPR1A;SPRED1;SEMA4B	KRAS;MSX2;MMP9;YBX1	TLR4;EPHA4;ACVRL1;NFKBIA;CNTF;JAG1;NOTCH1;SEMA6B;SEMA6A;SEMA3C;SEMA7A;SEMA4C	CRIM1	MYC;FOXJ2;MED1;EREG;SDHAF2	SEMA6C;FOXO1;SIRT2	DTX1;WNT3A;CDH1	GDF11;BMP4;FGF9;IHH;BMP5;COL5A1;SHH;BMP7;NOTCH3	B2M;CHRD;FRZB;IFNB1;CCL3;IL18;EFEMP1;TWSG1	DPYSL5;BCL6;DDIT3;DUSP10;CTLA4	CLEC4G;WNT5A;HOPX	TREM2;AXIN2;SFRP1;IAPP;PTN;TNFRSF11B	B2M;VEGFA;FCGR2B;TRIM72	IGF2;WNT10B;EFNB3;LILRB4	INHBA	SRSF6;HLA-G	CRIM1;GREM1	XDH;REG3G	SPP1;LRP4;PTH;HEY1
Vitamin D Receptor Pathway	WikiPathways	-4.81787	2.6101	1.5289	-0.679733	1.76005	1.18221	-1.08505	1.68281	0.844954	-0.89461	-1.64622	-0.862096	1.07889	0.926546	-0.507067	0.955129	2.24771	1.01534	0.457269	0.450641	1.17418	-0.854028	2.49309	1.19932	2.72431	-0.744629	1.42917	0.771382	-0.549405	2.29281	-0.478865	1.93209	CDKN2D;CDC34;TGFB1;S100A4;CDKN1A;CDK2;KRT71;TIMP3	CDKN2C;HIF1A;BCL6;TNFSF11;PRDM1;ID1;BTLA;SULT1C2;ADGRE5;LRP5;KLK6;DEFB132;LGALS9;LRRC25;CDKN2B	IL12A;BGLAP;SATB1;CD14;CEBPA;RXRA;CA9;IL25;SEMA3B;ALPG	TNFAIP3;ID1;IRF5;PRKCQ	S100A2;S100A8;PTH;CCNE1;ALOX5;COL13A1	ALPI;CST6;CAMP;TREM1	KNG1	DNER;TNFSF11;TGFB1;KLF4;FGF23	ITGAM;G0S2;LRRC25	EFNA5		DNER	IRF8;CYP3A4;S100A9	IGFBP1;IGFBP5	S100A6	ADGRE5;CD200	ALPI;KNG1;IL1RL1;SULT2A1	MYC;CD14	FOXO1	KRT16	KL;BMP6		BCL6;IRF4;DUSP10;CTLA4	CRACR2A;CYP3A4	IGFBP1;SFRP1;ADAMTS5;TNFRSF11B		ASAP2;S100A8	IL12A		S100A8;CDK2;S100A9		SPP1;PTH
Negative Regulation Of Neurogenesis	GOBP	-2.69775	0.649462	0.93885	-0.679733	0.551787	-0.605889	0.734858	0.782096	-0.521723	2.35214	0.851484	1.93189	-1.42928	2.65823	-1.13222	3.23559	-0.984563	-0.993557	1.09126	1.08001	0.506902	0.514489	1.19932	0.522208	1.36626	0.607523	0.667015	-0.583555	-0.549405	-0.605936	-0.478865	1.93209	SPART;MBD1;GDI1;CTDSP1;IL6;YWHAH;HES5;CTNNA1;HDAC6;SEMA3A;PTEN;PPP3CA;NOG;DNAJB11;CTNNB1;DLL3	TNR;BTG2;DYNLT1;HES1;CDK5;RB1;CTNNB1;CDKN2B	SEMA6C;EPHA7;MECP2;IL6;SOX10;WNT7A;SEMA3B;TNF	SYT4;SIRT2;CTNNA1;CTNNB1	SEMA4G;PITX3;FSTL4	CDH1;RTN4R	SEMA3E;F2;CCL11	TREM2;SLIT1;NR1D1	LDLR;SEMA4F	SEMA4A;THY1;NRP1;RGMA;PTPRS;EPHB2	CDH1;IFRD1;TNF	SEMA3E;SEMA6D;PRTG;DCC;SEMA3G		SEMA5A;EPHA7;MAG;BMPR1A;SEMA4B		NOTCH1;SEMA6B;SEMA6A;SEMA3C;SEMA7A;SEMA4C			SEMA6C;SIRT2	WNT3A;CDH1	BMP7	B2M	DPYSL5;DUSP10	WNT5A	TREM2;PTN	B2M	EFNB3					SPP1;LRP4
Regulation Of Plasma Membrane Bounded Cell Projection Organization	GOBP	0.957053	-0.862067	-0.998749	-0.751515	-2.30314	1.37825	-1.49291	1.72931	-1.56783	2.66905	1.38177	3.32234	-1.83536	1.95023	-1.6381	4.37131	-1.8435	-1.33917	0.564793	-1.22244	0.680663	-1.04281	0.717134	0.717134	1.39298	0.54441	-1.17641	-1.64343	-1.56404	0.813382	-1.39667	1.92245	STMN2;SPART;UBE3A;PTK2B;SPOCK1;CD38;FKBP1B;EVL;DDR1;KAT2B;ARF6;IST1;RHOG;ATG5;STK24;PTPN9;PACSIN1;DPYSL3;PLS1;APBB1;TWF1;STAU2;FXR1;MDM2;ZFYVE27;ITPKA;TACSTD2;BDNF;MAGI2;RALA;SKIL;GAP43;SRC;AKT1;BRAF;GDI1;RAB5A;RAB21;FKBP4;RAB11A;RTN4IP1;RDX;ARF4;HDAC2;HRAS;RAC2;HOMER1;PLXNA4;FN1;PFN1;CIB1;IL1RAPL1;CDH4;TBC1D13;ARC;RTCA;TBC1D22B;DAB2;ITGA6;WAS;YWHAH;KDM1A;FZD4;ARPC2;TWF2;CDC42EP4;NDEL1;DMTN;TBC1D20;PDLIM5;GSK3B;EHD1;EPS8L1;VIL1;INPP5F;HDAC6;WASL;HECW2;HSP90AA1;GDI2;MAP2K1;RAC1;MDK;SEMA3A;PRKCI;LYN;PIK3CA;GSK3A;DKK1;PTEN;CFL1;EIF4G2;NME2;PPP3CA;CRK;NCK1;SCARF1;ALKAL2;FUT9;FMR1;PIK3R1;SYNE2;BRSK2;CDC42;RHOA;CRKL;TBC1D5	RAB17;TNR;SPOCK1;CD38;EEF2K;SNAP25;MDM2;NEURL1;ARHGEF7;USH1C;VLDLR;IFT20;ITGA3;HES1;TBC1D24;NEUROG3;RAPGEF1;CX3CL1;ARSB;CDK5;PAK3;CAMK1D;KLK6;PRNP;FMR1;SFRP2;NDRG4;CDHR5	ITM2C;TENM3;HECW1;BAG5;PFN2;TACSTD2;TIAM1;SEMA6C;EPHA7;ATF1;ITGA6;DTNBP1;OCLN;BCL11A;ARHGAP24;GPC2;ABL1;EPHA3;INS;WNT7A;SEMA3B;NDNF;STX1B	FLNA;SMURF1;ANKRD27;SHANK3;RAP1GAP;VIM;CYLD;NFE2L2;NCKIPSD;BIN3;RAB11FIP3;CAMK2B;FYN;FER;MAPT;FMR1;EZR	STAP1;SEMA4G;RTN4RL1;NRDC;FSTL4	CRABP2;IL15RA;EFNB2;CDH1;DDR2;EFNA1;FZD1;EPS8L2;EPHA2;RTN4R;SERPINF1;ROR2;EPHB3	ITM2C;SEMA3E;PQBP1;DDR2;CFLAR;HOMER1	TREM2;NEDD9;NEGR1;EFNB2;ADGRB3;SLIT1;KLF4;CHN1;TIAM2;ABL2;DYNLL1;SCARB2;ROBO3;KEL	APBB1;PFN2;EZH2;CDH2;SEMA4F	PLXNB2;MSTN;NEGR1;SEMA4A;THY1;FSCN1;EPS8L3;YAP1;ROR1;EFNA5;NRP1;RGMA;NTNG1;EPO;PTPRS;EPHB2	MSTN;VEGFA;CDH1;SNX3;RHOQ;IFRD1;PRKCD;NTRK1;CAMK1;SNAPIN;ALK;MINAR1	SEMA3E;KREMEN1;SLIT2;SEMA6D;DCC;ROBO2;KIT;NTRK3;CNTN1;IGF1R;L1CAM;NTRK2;FGFR1;SEMA3G;ROBO1;ATP1B2;PLXNA1;LRRC4C	PALM;BMPR2;S100A9	SLITRK1;SEMA5A;EPHA7;MAG;LRP8;NRCAM;UST;PTPRD;SEMA4B	TENM2;CXCL12	PLXNB2;DDR1;ISLR2;EPHA4;KREMEN1;PLXND1;CNTF;PLXNC1;SEMA6B;SEMA6A;SEMA3C;SEMA7A;SEMA4C;NEO1;DSCAM;PTK7	GRN	ABL2;P3H1	NEFL;SLITRK1;SEMA6C;APOE	WNT3A;CDH1	NLGN1;AMIGO1;BMP5;BMP7	B2M;CCL19	DPYSL5;GRID2;GFAP;NGF	LRRK2;WNT5A;BRK1;LIMK1	TREM2;SFRP1;ENPP2;CXCL12;PTN	B2M;VEGFA;FCGR2B	EFNB3			IL15RA;S100A9;CTNNA2		SPP1;NLGN1;LRP4;NPTN
Apolipoprotein Binding	GOMF	0.871213	-0.432456	-0.942419	0.642853	-0.485873	-0.413103	-0.41701	1.01141	-0.381524	-0.357447	-0.379531	1.09929	1.15426	1.35795	-0.235786	-0.21383	-0.198272	-0.200504	-0.184808	-0.187061	-0.168947	-0.166668	1.51185	-0.164384	1.60389	-0.141357	1.63835	-0.106125	-0.0989742	1.70453	-0.0845652	1.91249	LRP1;LCAT;LPL;HSPD1;PLG	VLDLR		MAPT				TREM2				LRP1	PLG	LRP8									SCARB1		TREM2		LILRB4			PCSK9		LRP4
Negative Regulation Of Chondrocyte Differentiation	GOBP	0.871213	-0.432456	1.10074	1.4138	0.890975	-0.413103	-0.41701	-0.401329	-0.381524	-0.357447	-0.379531	-0.347311	-0.316523	-0.22045	-0.235786	-0.21383	-0.198272	-0.200504	-0.184808	-0.187061	2.62685	1.50483	-0.164384	-0.164384	-0.136709	-0.141357	-0.127366	-0.106125	-0.0989742	1.70453	-0.0845652	1.91249	PTPN11;CCN4;BMP4;GDF5;CTNNB1	CTNNB1	SNAI2;SOX9	PTPN11;CTNNB1	PTH																BMP4;IHH	EFEMP1								GREM1		PTH
Neurexin Family Protein Binding	GOMF	-2.66846	-0.432456	3.06322	0.642853	1.78245	-0.413103	-0.41701	-0.401329	-0.381524	-0.357447	-0.379531	-0.347311	1.15426	1.35795	1.3213	1.37439	-0.198272	-0.200504	1.45157	-0.187061	2.62685	-0.166668	-0.164384	-0.164384	-0.136709	-0.141357	-0.127366	-0.106125	1.75745	-0.110872	-0.0845652	1.91249		SYTL1	NLGN3;NLGN4Y;SYTL2;NLGN4X;NLGN2	SYTL4	CASK;CPE								CPE	LRRTM2	SDCBP	NLGN3			SYTL4		NLGN1;NLGN2								CLSTN3			NLGN1
Steroid Catabolic Process	GOBP	-0.501012	-1.06107	-0.942419	-0.706817	-0.485873	-0.413103	-0.41701	1.01141	1.04249	-0.357447	1.04569	-0.347311	1.15426	-0.22045	-0.235786	-0.21383	1.41466	-0.200504	1.45157	-0.187061	-0.168947	-0.166668	1.51185	1.51185	-0.136709	-0.141357	-0.127366	2.93605	-0.0989742	-0.110872	-0.0845652	1.91249	SNX17;SULT1E1;YWHAH;SCARF1							FGF23	HSD17B14		HSD17B11		CYP3A4				AKR1D1		APOE				SCARB1	CYP3A4				SULT1E1;HSD11B1				SPP1
Negative Regulation Of Viral Life Cycle	GOBP	-1.35259	1.60694	-0.942419	-0.706817	0.890975	-0.413103	-0.41701	-0.401329	1.04249	-0.357447	1.04569	1.09929	-0.316523	-0.22045	-0.235786	-0.21383	-0.198272	-0.200504	-0.184808	-0.187061	-0.168947	-0.166668	-0.164384	-0.164384	-0.136709	-0.141357	1.63835	-0.106125	-0.0989742	-0.110872	-0.0845652	1.91249	CSNK2B;PPIA	MID2;IFNA2;PTX3			FCN1				APCS		SNX3	GSN															TRIM5					LRRC15
Regulation Of Postsynaptic Density Assembly	GOBP	-1.93675	0.96491	-0.942419	-0.706817	-0.485873	-0.413103	0.987641	-0.401329	-0.381524	2.05376	1.04569	-0.347311	1.15426	2.4356	-0.235786	-0.21383	-0.198272	-0.200504	-0.184808	-0.187061	-0.168947	-0.166668	1.51185	1.51185	1.60389	-0.141357	-0.127366	-0.106125	-0.0989742	-0.110872	-0.0845652	1.91249	PTK2B	CRIPT;LRFN1					LRRC4B			LRFN4;PTPRS	LRRC4B		LRRTM1	LRRTM2;PTPRD									GRID2	LRRTM1	CBLN1							IL1RAP
Synaptic Cleft	GOCC	-2.66846	-0.432456	-0.942419	-0.706817	0.890975	-0.413103	0.987641	1.01141	-0.381524	-0.357447	-0.379531	1.09929	-0.316523	3.36007	-0.235786	-0.21383	-0.198272	-0.200504	2.56365	-0.187061	3.58445	-0.166668	-0.164384	-0.164384	1.60389	-0.141357	-0.127366	-0.106125	-0.0989742	-0.110872	-0.0845652	1.91249		C1QL2			CDHR3		CDH8	ADGRB3				LAMA2		C1QL3;C1QL1;NPTX1					C1QL2;APOE		ACHE;EGFLAM;NLGN1				CBLN1							NLGN1
Pulmonary Valve Morphogenesis	GOBP	-0.87393	-0.432456	1.77598	-0.706817	-0.485873	-0.413103	-0.41701	-0.401329	-0.381524	1.08202	1.04569	2.94087	-0.316523	-0.22045	-0.235786	2.45812	-0.198272	-0.200504	-0.184808	-0.187061	1.49789	-0.166668	-0.164384	-0.164384	1.60389	-0.141357	-0.127366	-0.106125	-0.0989742	-0.110872	-0.0845652	1.91249	SMAD2;BMP4;HEY1	NFATC1	NOTCH2;NOS3;JAG1							NOTCH2	TGFB2	SLIT2;ROBO2;ROBO1				JAG1;NOTCH1					BMP4				ADAMTS5							HEY1
Lipase Inhibitor Activity	GOMF	-0.87393	-1.06107	-0.942419	1.4138	-0.485873	-0.413103	0.987641	1.01141	-0.381524	-0.357447	-0.379531	1.09929	-0.316523	1.35795	-0.235786	1.37439	-0.198272	-0.200504	-0.184808	-0.187061	-0.168947	-0.166668	-0.164384	-0.164384	1.60389	-0.141357	-0.127366	-0.106125	-0.0989742	-0.110872	-0.0845652	1.91249	ANXA2;ANXA4;SNCA			ANXA1;FAF2			ANXA3	APOC2				APOC1		ANGPTL3		APOA2									ANXA5							ANGPTL3
Regulation Of Steroid Hormone Secretion	GOBP	-0.87393	0.96491	0.448182	0.642853	-0.485873	0.993495	-0.41701	1.01141	-0.381524	1.08202	1.04569	-0.347311	2.15458	-0.22045	-0.235786	-0.21383	2.51323	-0.200504	1.45157	-0.187061	1.49789	-0.166668	-0.164384	-0.164384	-0.136709	-0.141357	-0.127366	-0.106125	-0.0989742	-0.110872	-0.0845652	1.91249	PTPN11;DAB2;GHRL	GAL;GHRL	POMC	PTPN11		RETN		POMC		POMC	GDF9		CRH;GHRL				REN;C1QTNF1		AGT		BMP6											SPP1
Lipid Storage	GOBP	-2.66846	-0.432456	1.10074	0.642853	-0.485873	-0.413103	1.9207	-0.401329	-0.381524	-0.357447	1.04569	-0.347311	-0.316523	1.35795	-0.235786	-0.21383	1.41466	-0.200504	1.45157	-0.187061	-0.168947	1.50483	-0.164384	-0.164384	-0.136709	-0.141357	-0.127366	-0.106125	-0.0989742	-0.110872	-0.0845652	1.91249		STAT5B	TNF;B4GALNT1	PNPLA2			PLIN3;HEXA				TNF			ANGPTL3			HEXB		APOE			GM2A										ANGPTL3
Response To Increased Oxygen Levels	GOBP	-0.87393	-1.06107	0.448182	-0.706817	0.890975	1.929	0.987641	1.01141	-0.381524	1.08202	-0.379531	-0.347311	-0.316523	-0.22045	1.3213	-0.21383	-0.198272	-0.200504	1.45157	-0.187061	1.49789	-0.166668	-0.164384	-0.164384	-0.136709	-0.141357	-0.127366	-0.106125	-0.0989742	-0.110872	-0.0845652	1.91249	CDKN1A;HDAC2;CCDC115		BNIP3		FAS	ATG7;FAS	COL1A1	POLB		EPO					CAT				FOXO1		MMP2											COL1A1
Pid_integrin_a9b1_pathway	MSIGDB_C2	-0.87393	-1.06107	0.448182	0.642853	-0.485873	0.993495	0.987641	-0.401329	-0.381524	2.05376	2.00272	-0.347311	-0.316523	-0.22045	-0.235786	-0.21383	-0.198272	-0.200504	-0.184808	-0.187061	1.49789	-0.166668	-0.164384	-0.164384	-0.136709	1.58744	-0.127366	-0.106125	-0.0989742	-0.110872	-0.0845652	1.91249	SRC;RAC1;VEGFC		ADAM15	CSF2		VCAM1	ITGB1			VEGFD;VCAM1	CSF2RA;VEGFA										ADAM15					VEGFA						SPP1
Regucalcin In Proximal Tubule Epithelial Kidney Cells	WikiPathways	1.77436	-0.432456	-0.942419	1.4138	0.890975	0.993495	-0.41701	1.95436	-0.381524	-0.357447	-0.379531	-0.347311	-0.316523	-0.22045	-0.235786	-0.21383	-0.198272	-0.200504	-0.184808	-0.187061	-0.168947	-0.166668	-0.164384	-0.164384	-0.136709	-0.141357	-0.127366	-0.106125	-0.0989742	-0.110872	-0.0845652	1.91249	SMAD2;SMAD4;APAF1;TGFB1;BRAF;MAPK1;CASP3	TNFSF11		RAF1;PPP3R1	PTH	TNFRSF1A		TNFSF11;TGFB1																								PTH
Cartilage Condensation	GOBP	2.26774	-1.06107	1.10074	-0.706817	1.78245	-0.413103	-0.41701	-0.401329	-0.381524	-0.357447	-0.379531	-0.347311	-0.316523	-0.22045	-0.235786	-0.21383	-0.198272	-0.200504	-0.184808	-0.187061	-0.168947	-0.166668	-0.164384	-0.164384	-0.136709	-0.141357	-0.127366	-0.106125	-0.0989742	-0.110872	-0.0845652	1.91249	THRA;COL2A1;CCN2;BMP1;FGF4;FGF6;MAPK14;MGP		SOX9;WNT7A		BMPR1B;SOX6																											COL2A1
Protease Binding	GOMF	-0.66588	-0.766629	-1.03063	1.26048	0.517479	1.13508	0.697684	-1.75962	-1.00969	-0.9305	3.47833	2.34751	1.03967	0.896357	-0.531043	0.924897	-0.411761	-0.418739	0.439496	1.04975	0.488688	1.15656	-0.867526	-0.867526	-0.744436	0.588716	-0.701451	-0.600624	1.61915	0.727239	-0.493284	1.90526	RAD23A;SRI;CHMP3;PRKN;ANXA2;CRADD;FADD;PARK7;CSTB;FN1;ITGAV;SERPINB9;GSK3B;PYCARD;TIMP3;VCP;SERPINE1;VWF;ECM1;BCL2;CASP3;PLG;PTEN;MIF;TP53;UBC;BCL10	DPP4;CARD18;ITGA3;UBC;PRNP;BCL2L10;STIM1	ITGAV;SERPINB3;INS;TNF;CD70	DERL1;TNFAIP3;BAG6;THBS1;TP53;STIM1;RIPK2	SERPINB4;SERPINA1;TNFRSF10A	ALPI;COL3A1;TIMP1;F3	COL1A1;CFLAR;ITGB1		LDLR	SERPINB13	SELENOS;CLTC;PARK7;MALT1;ADAMTS4;SERPINF2;TNF;PZP;ADRM1	ITGAV;KIT;CHL1;NTRK2;FAP;COMP	CTSG;PLG;BCL2L10	PSAP;CNTNAP2	INSL3	CD28;IL1R1	ALPI	SELL	MAGEA3	FAM20C;SERPINA5	TIMP2	TIMP1;CST3				TTN			FURIN;TIMP4	ELANE		COL1A1;SERPINC1
Regulation Of Cell Projection Organization	GOBP	0.965398	-0.937006	-1.07089	-0.645437	-2.35597	1.3284	-1.53936	1.67636	-1.2896	2.6128	1.33414	3.53476	-1.87534	1.9099	-1.67134	4.32159	-1.87354	-1.36882	0.54357	-1.25056	0.658169	-1.06841	1.05887	0.694323	1.36462	0.526374	-1.19898	-1.66419	-1.584	0.793404	-1.41493	1.89876	STMN2;SPART;UBE3A;PTK2B;SPOCK1;CD38;FKBP1B;EVL;DDR1;KAT2B;ARF6;IST1;RHOG;ATG5;STK24;PTPN9;PACSIN1;DPYSL3;PLS1;APBB1;TWF1;STAU2;FXR1;MDM2;ZFYVE27;ITPKA;TACSTD2;BDNF;MAGI2;RALA;SKIL;GAP43;SRC;AKT1;BRAF;GDI1;RAB5A;RAB21;FKBP4;RAB11A;RTN4IP1;RDX;ARF4;HDAC2;HRAS;RAC2;HOMER1;KAT2A;PLXNA4;FN1;RAB8B;PFN1;CIB1;IL1RAPL1;CDH4;TBC1D13;ARC;RTCA;TBC1D22B;DAB2;ITGA6;WAS;YWHAH;KDM1A;FZD4;ARPC2;TWF2;CDC42EP4;NDEL1;DMTN;TBC1D20;PDLIM5;GSK3B;EHD1;EPS8L1;VIL1;INPP5F;HDAC6;WASL;HECW2;HSP90AA1;GDI2;MAP2K1;RAC1;MDK;SEMA3A;PRKCI;LYN;PIK3CA;GSK3A;DKK1;PTEN;CFL1;EIF4G2;NME2;PPP3CA;CRK;NCK1;SCARF1;ALKAL2;FUT9;FMR1;PIK3R1;SYNE2;BRSK2;CDC42;RHOA;CRKL;TBC1D5	RAB17;TNR;SPOCK1;CD38;EEF2K;SNAP25;MDM2;NEURL1;ARHGEF7;USH1C;VLDLR;IFT20;ITGA3;HES1;TBC1D24;NEUROG3;RAPGEF1;CX3CL1;ARSB;CDK5;PAK3;CAMK1D;KLK6;PRNP;FMR1;SFRP2;NDRG4;CDHR5	ITM2C;TENM3;HECW1;BAG5;PFN2;TACSTD2;TIAM1;SEMA6C;EPHA7;ATF1;ITGA6;DTNBP1;OCLN;BCL11A;ARHGAP24;GPC2;ABL1;EPHA3;INS;WNT7A;SEMA3B;NDNF;STX1B	FLNA;SMURF1;ANKRD27;SHANK3;RAP1GAP;VIM;CYLD;NFE2L2;NCKIPSD;BIN3;RAB11FIP3;CAMK2B;FYN;FER;MAPT;FMR1;DLG4;EZR	STAP1;SEMA4G;RTN4RL1;NRDC;FSTL4	CRABP2;IL15RA;EFNB2;CDH1;DDR2;EFNA1;FZD1;EPS8L2;EPHA2;RTN4R;SERPINF1;ROR2;EPHB3	ITM2C;SEMA3E;PQBP1;DDR2;CFLAR;HOMER1	TREM2;NEDD9;NEGR1;EFNB2;ADGRB3;SLIT1;KLF4;CHN1;TIAM2;ABL2;DYNLL1;SCARB2;ROBO3;KEL	APBB1;PFN2;ITGA2;EZH2;CDH2;SEMA4F	PLXNB2;MSTN;NEGR1;SEMA4A;THY1;FSCN1;EPS8L3;YAP1;ROR1;EFNA5;NRP1;RGMA;NTNG1;EPO;PTPRS;EPHB2	MSTN;VEGFA;CDH1;SNX3;RHOQ;IFRD1;PRKCD;NTRK1;CAMK1;SNAPIN;ALK;MINAR1	SEMA3E;ITGA2;KREMEN1;SLIT2;SEMA6D;DCC;ROBO2;KIT;NTRK3;CNTN1;IGF1R;L1CAM;NTRK2;FGFR1;SEMA3G;ROBO1;ATP1B2;PLXNA1;LRRC4C	PALM;BMPR2;S100A9	SLITRK1;SEMA5A;EPHA7;MAG;LRP8;NRCAM;UST;PTPRD;SEMA4B	TENM2;CXCL12	PLXNB2;DDR1;ISLR2;EPHA4;KREMEN1;PLXND1;CNTF;PLXNC1;SEMA6B;SEMA6A;SEMA3C;SEMA7A;SEMA4C;NEO1;DSCAM;PTK7	GRN	ABL2;P3H1	NEFL;SLITRK1;SEMA6C;APOE	WNT3A;CDH1	NLGN1;AMIGO1;BMP5;BMP7	B2M;CCL19	DPYSL5;GRID2;GFAP;ERMN;NGF	LRRK2;WNT5A;BRK1;LIMK1	TREM2;SFRP1;ENPP2;CXCL12;PTN	B2M;VEGFA;FCGR2B	EFNB3			IL15RA;S100A9;CTNNA2		SPP1;NLGN1;LRP4;NPTN
Calcium Ion Homeostasis	GOBP	-2.75887	-1.08927	1.38942	0.890765	0.85625	-0.663873	0.673838	2.47171	-0.574123	-1.63438	1.6915	-0.480181	-1.48773	-1.11934	1.3784	0.905332	-0.424932	0.965452	0.428077	1.03013	1.12449	3.54097	1.14971	1.14971	0.595502	0.576574	-0.714299	0.739832	-0.57635	0.714849	-0.502827	1.88779	CACNB4;FKBP1B;PKD2;HTR2A;CCL1;TPT1;RAP1GDS1;FIS1;CCL5;APP;BCL2;ANXA6;TNNI3;PRKCB;CTRC;HSP90B1;SNCA	CCL1;TNFSF11;EDN3;BCAP31;STIM1;CAV2	PKD2;NT5E;S100A14;NPPC;STC2;HRC;BNIP3;VAPB;ANK2;CALB1	EDN3;CAMK2D;PRKACA;MICU2;STIM1;CSRP3	PTH;KDR;CALR;TNNI3	CCL15;CNGB1	VDR;F2;CCL11	SV2A;TNFSF11;FGF23;EDN1;KEL;FATE1;ABCC6	CALB2;CCL7		ATP13A1;CCL8;STOML2;CAV3;RMDN3	NT5E;FGFR1			TGM2;CXCL12;PML	CDH5;UMOD	HEXB	CCL8;CCL7	APOE	CDH23;FAM20A	ATP2A3;KL	EDN2;CCL14;CCL23;CCL3;CCL19;STC1	CCL15;FZD9	WNT5A;ALPL	CXCL12	CALCB		CCL23		ELANE		PTH;NPTN
Hallmark_il2_stat5_signaling	MSIGDBHALLMARK	-2.75887	1.30056	1.10052	-1.11771	1.25239	0.685183	-1.8396	1.59376	0.782169	3.14189	1.6915	2.31004	2.00107	-0.496671	-1.18088	-0.475107	-0.424932	0.965452	-0.971289	1.03013	-0.902838	0.484451	3.56193	1.14971	-0.757932	1.97349	-0.714299	0.739832	0.779608	-0.635201	0.868877	1.88779	COL6A1;GABARAPL1;HK2;SWAP70;FLT3LG;CDCP1;ANXA4;TRAF1;RHOB;SH3BGRL2;ITGAV;ITGA6;BCL2;CASP3;MAPKAPK2;SELP;COCH	IL10RA;MUC1;TNFRSF18;TNFSF11;IL13;IGF2R;FGL2;RGS16;EEF1AKMT1;TNFRSF8;BCL2L1	TIAM1;NT5E;BMP2;CD81;ITGAV;ITGA6;XBP1;CD83;PIM1	PTRH2;ETV4;CSF2	CSF1;CD81;CCNE1;IL2RA;CD79B	IL18R1;TNFRSF1B;PENK		P4HA1;TNFSF11;LIF;TNFSF10;BATF3	IL10RA;MUC1;IL18R1	CSF1;TNFRSF18;CDCP1;NRP1;CD48;TNFRSF4;TNFRSF21;IL2RB	UCK2;CST7;SMPDL3A;IGF2R;TNFRSF1B	IL1R2;NT5E;GLIPR2;ITGAV;IGF1R;IFNGR1	IL13;FLT3LG;BATF;IRF8;BMPR2	APLP1		IL3RA	IL1RL1	MYC;SELL		MUC1;POU2F1		TWSG1	IL10RA;IL1R2;CDCP1;LRIG1;IRF4;CTLA4	IL10;HOPX		CAPN3;ENO3;DCPS		CTSZ	FURIN		ADAM19	SPP1;SERPINC1
Cellular Response To Organic Cyclic Compound	GOBP	2.08483	-1.01092	1.98286	1.20184	0.789183	1.77825	0.57603	1.53861	-0.62122	0.557862	-0.909655	1.22635	-0.938648	0.936511	0.840831	-1.25495	1.52557	0.660275	-0.599704	1.17371	0.857862	0.873849	-1.60918	1.36093	0.611141	-1.44113	-0.676314	-0.529715	2.07258	-0.562431	-0.976151	1.88665	ELK1;STAT1;PGRMC2;HSPA1A;UBE3A;PLCB1;FOXO3;JAK2;RPS6KB1;GNAI3;NR3C2;PPARA;PRKN;BCL2L2;MDM2;USP8;PKD2;ARL6IP5;HTR2A;ROCK2;PAK4;INHBA;SULT1A3;SRC;CES1;PGR;IRF3;UGT1A1;FKBP4;GCLM;HNRNPD;RALB;HDAC2;EIF4E;GNAI1;RWDD1;SMAD5;CASP7;UBE2L3;ITGA6;YWHAH;ZFP36;KDM1A;KLF9;DAG1;TADA3;GNAQ;DMTN;GSK3B;CTNNA1;EGLN2;GOLPH3;DIAPH1;KAT5;TNC;NR3C1;MAPK1;PIK3CG;CDK1;FLT3;GSK3A;CASP3;PTGS2;PDXP;PDGFB;RAN;SCGB2A1;HSP90B1;CFTR;CTNNB1;SNCA;AIFM1;SMAD1;RHOA;NFKB1;ESRRA	PGRMC2;RPS6KB1;EEF2K;MDM2;INHBB;CES1;JUP;PTGES3;PCK1;RAPGEF1;TNC;FAM107A;CHEK1;RAD51;PAK3;CTNNB1	INSIG1;BGLAP;ISL1;RORC;PKD2;IFNB1;CCNA2;BMP2;CEBPA;MECP2;CREB1;RXRA;UBE2L3;ITGA6;METTL21C;SOX10;DAXX;ABL1;H2AZ1;PIM1;GRAMD1C;CALY;NR1H4	FLNA;SLC5A5;PPP1R9B;SIRT2;ZC3H12A;CTNNA1;KDM4C;PRKACA;ANXA1;MSN;CTNNB1;TMEM38B;EZR;ARID1A	MSR1;BCL2L11;CASP8;EGFR;PHB2;SSTR1;PDE3A;CALR	MUL1;RBFOX2;HCN1;INHBB;INHBA;CDH1;DEFA3;CRHBP;SERPINF1;PENK	VDR;COL1A1;PQBP1;AXIN2;CFLAR;NPM1	KLF4;NPM1;DAG1;GNAS;FGF23;NR1D1;COLEC12;EDN1;GRAMD1C	HTR6;ITGA2;PHB2;EZH2;LEP	MSR1;MSTN;FOLR2;YAP1;EFNA5	MSTN;CDH1;LRP6;GNAS	ITGA2;FOLR1;PHEX;ADIPOQ;IGF1R;COLEC12;EHMT2	CRH;IFIH1;PMEPA1	INHBA;IGFBP5;LRP8;APLP1	PKLR;HSF1;TGM2;MSX2	ACE	GPD1;HMGCS2;AKR1C3;PCK2;FBP1	HSPA1A;MED1;PDE2A	SIRT2;TNC	DHX9;CDH1;COMT;TFPI	AOC1;NAGLU;MMP2	IFNB1;TNC;STC1		LRRK2;IL10;ALPL;SCGB2A1	AXIN2;SFRP1		WNT10B	INHBA	HSPA1A;DDIT4;HSPA1B;HSPA8	NCF1		COL1A1;SPP1;TNC
Protein Sequestering Activity	GOMF	-0.608032	-0.480194	0.410858	0.602707	-0.517338	-0.44045	-0.444582	-0.427995	-0.407033	-0.381531	-0.404922	-0.370789	1.11525	1.32077	1.28377	1.33737	-0.212385	-0.214764	-0.198028	-0.20043	1.4621	-0.178671	-0.176233	-0.176233	-0.146667	-0.151636	-0.136678	-0.113948	-0.106291	1.67087	-0.0908527	1.88094	CDKN1A;IMPACT;YWHAG;YWHAZ	PRNP	INSIG1	TARBP2									PMEPA1	CASTOR1	SDCBP	NFKBIA					YWHAG									SPI1		LRRC15
Epithelial Structure Maintenance	GOBP	-1.48487	-0.480194	2.33077	0.602707	-0.517338	1.86983	-0.444582	-0.427995	1.00268	-0.381531	-0.404922	-0.370789	-0.338139	-0.236015	-0.252343	2.40561	-0.212385	-0.214764	-0.198028	-0.20043	-0.181104	-0.178671	2.59567	-0.176233	-0.146667	-0.151636	-0.136678	1.69161	-0.106291	-0.11903	-0.0908527	1.88094	CXADR;LACRT	IL10RA	IL17A;SOX9;LDB1;TFF3	VSIG1		TFF2;TFF3			IL10RA							TLR4;SERPINA3							IL10RA;TFF2					RBP4				SERPINA3
Influence Of Laminopathies On Wnt Signaling	WikiPathways	-0.608032	2.13775	0.410858	2.07488	2.51872	-0.44045	-0.444582	-0.427995	-0.407033	-0.381531	-0.404922	-0.370789	-0.338139	-0.236015	-0.252343	-0.228964	-0.212385	-0.214764	-0.198028	1.40893	-0.181104	-0.178671	-0.176233	-0.176233	-0.146667	-0.151636	1.604	-0.113948	-0.106291	-0.11903	-0.0908527	1.88094	TOR1AIP1;HES5;GSK3B;CTNNB1	CEBPB;HES1;CSNK1A1L;CTNNB1	CEBPA	TARBP2;FNTA;CTNNB1	CEBPB;HMGA2;PPARG															TOR1AIP1							WNT10B					SPP1
Regulation Of Glucan Biosynthetic Process	GOBP	0.74407	-1.12093	0.410858	0.602707	0.850441	-0.44045	0.947511	-0.427995	-0.407033	-0.381531	1.0059	-0.370789	-0.338139	-0.236015	-0.252343	1.33737	-0.212385	-0.214764	1.41531	-0.20043	-0.181104	-0.178671	-0.176233	-0.176233	-0.146667	-0.151636	1.604	-0.113948	-0.106291	-0.11903	-0.0908527	1.88094	GCK;AKT2;AKT1;GSK3B;GSK3A		INS	IGF1	PTH		IGF2				SELENOS					INSR			AKT2								IGF2					PTH
Regulation Of Glycogen Biosynthetic Process	GOBP	0.74407	-1.12093	0.410858	0.602707	0.850441	-0.44045	0.947511	-0.427995	-0.407033	-0.381531	1.0059	-0.370789	-0.338139	-0.236015	-0.252343	1.33737	-0.212385	-0.214764	1.41531	-0.20043	-0.181104	-0.178671	-0.176233	-0.176233	-0.146667	-0.151636	1.604	-0.113948	-0.106291	-0.11903	-0.0908527	1.88094	GCK;AKT2;AKT1;GSK3B;GSK3A		INS	IGF1	PTH		IGF2				SELENOS					INSR			AKT2								IGF2					PTH
Maintenance Of Synapse Structure	GOBP	-0.608032	-1.12093	0.410858	1.34904	-0.517338	-0.44045	-0.444582	0.971408	-0.407033	-0.381531	-0.404922	-0.370789	-0.338139	1.32077	-0.252343	-0.228964	-0.212385	-0.214764	-0.198028	-0.20043	1.4621	1.46911	-0.176233	-0.176233	2.72249	-0.151636	-0.136678	-0.113948	-0.106291	-0.11903	-0.0908527	1.88094	ARF6;RAB3A;PLXNA4;ERC1		SORT1	OPHN1;APPL1				ADGRB3						C1QL1							NLGN1	CHCHD10			CBLN2;CBLN1							NLGN1
Regulation Of Postsynaptic Specialization Assembly	GOBP	-1.48487	0.898517	-0.996879	-0.749931	-0.517338	-0.44045	0.947511	-0.427995	-0.407033	1.99614	1.0059	-0.370789	1.11525	2.3828	-0.252343	-0.228964	-0.212385	-0.214764	-0.198028	-0.20043	-0.181104	-0.178671	1.4762	1.4762	1.56918	-0.151636	-0.136678	-0.113948	-0.106291	-0.11903	-0.0908527	1.88094	PTK2B;GAP43	CRIPT;LRFN1					LRRC4B			LRFN4;PTPRS	LRRC4B		LRRTM1	LRRTM2;PTPRD									GRID2	LRRTM1	CBLN1							IL1RAP
Prostate Gland Morphogenesis	GOBP	-0.999087	-0.480194	1.03427	-0.749931	-0.517338	0.953397	-0.444582	0.971408	-0.407033	-0.381531	1.0059	-0.370789	1.11525	-0.236015	-0.252343	1.33737	-0.212385	-0.214764	1.41531	-0.20043	3.5231	1.46911	-0.176233	1.4762	1.56918	-0.151636	-0.136678	-0.113948	-0.106291	-0.11903	-0.0908527	1.88094	BMP4;TNC;NOG	TNC	SOX9;FGFR2			SERPINB5		TP63			FGF10		FRS2			NOTCH1			TNC		BMP4;SHH;MMP2	TNC		CRIP1	SFRP1							TNC
Extracellular Matrix Structural Constituent Conferring Compression Resistance	GOMF	-2.06798	-1.12093	0.410858	0.602707	-0.517338	0.953397	-0.444582	-0.427995	-0.407033	1.99614	-0.404922	3.64499	-0.338139	-0.236015	-0.252343	-0.228964	-0.212385	1.37205	-0.198028	-0.20043	1.4621	-0.178671	-0.176233	-0.176233	1.56918	-0.151636	-0.136678	-0.113948	-0.106291	-0.11903	-0.0908527	1.88094	DCN		VCAN	STATH		PRG3				OGN;PRG2		LUM;BGN;FMOD;ASPN						TUFT1			BGN				HSPG2							ACAN
Positive Regulation Of Lipid Catabolic Process	GOBP	-0.999087	-1.12093	0.410858	0.602707	-0.517338	1.86983	-0.444582	0.971408	-0.407033	-0.381531	1.0059	1.05987	-0.338139	1.32077	-0.252343	2.40561	-0.212385	-0.214764	1.41531	-0.20043	-0.181104	-0.178671	-0.176233	-0.176233	-0.146667	-0.151636	-0.136678	-0.113948	-0.106291	-0.11903	-0.0908527	1.88094	PPARA;AKT2;ABHD5		SCT	PNPLA2		FABP1;APOA4		APOC2			PRKCD	APOA5		ANGPTL3		ENPP7;APOA2			AKT2													ANGPTL3
Homeostasis Of Number Of Cells Within A Tissue	GOBP	0.74407	-1.12093	1.69014	0.602707	1.72151	-0.44045	-0.444582	-0.427995	1.00268	1.04248	-0.404922	-0.370789	-0.338139	-0.236015	1.28377	1.33737	-0.212385	1.37205	-0.198028	-0.20043	-0.181104	-0.178671	-0.176233	-0.176233	-0.146667	-0.151636	-0.136678	-0.113948	-0.106291	-0.11903	-0.0908527	1.88094	PTPN11;FH;RAC3;AKT3;BCL2		KRAS;NOS3;SOX9	PTPN11	CSF1;PTH				FOSL2	CSF1					KRAS	NOTCH1		IL7														PTH
Nad+ Nucleotidase, Cyclic Adp-Ribose Generating	GOMF	-0.999087	0.898517	-0.996879	-0.749931	1.72151	0.953397	-0.444582	0.971408	1.00268	1.04248	-0.404922	-0.370789	-0.338139	-0.236015	-0.252343	2.40561	1.37803	-0.214764	-0.198028	-0.20043	-0.181104	-0.178671	-0.176233	-0.176233	-0.146667	-0.151636	-0.136678	-0.113948	-0.106291	-0.11903	-0.0908527	1.88094	IL18RAP;CD38;IL1RAPL1	TLR1;CD38			IL18RAP;TLR10	IL18R1		IL1RAPL2	IL18R1	BST1						TLR4;IL1R1	IL1RL1															IL1RAP
Nad(P)+ Nucleosidase Activity	GOMF	-0.999087	0.898517	-0.996879	-0.749931	1.72151	0.953397	-0.444582	0.971408	1.00268	1.04248	-0.404922	-0.370789	-0.338139	-0.236015	-0.252343	2.40561	1.37803	-0.214764	-0.198028	-0.20043	-0.181104	-0.178671	-0.176233	-0.176233	-0.146667	-0.151636	-0.136678	-0.113948	-0.106291	-0.11903	-0.0908527	1.88094	IL18RAP;CD38;IL1RAPL1	TLR1;CD38			IL18RAP;TLR10	IL18R1		IL1RAPL2	IL18R1	BST1						TLR4;IL1R1	IL1RL1															IL1RAP
Nad+ Nucleosidase Activity	GOMF	-0.999087	0.898517	-0.996879	-0.749931	1.72151	0.953397	-0.444582	0.971408	1.00268	1.04248	-0.404922	-0.370789	-0.338139	-0.236015	-0.252343	2.40561	1.37803	-0.214764	-0.198028	-0.20043	-0.181104	-0.178671	-0.176233	-0.176233	-0.146667	-0.151636	-0.136678	-0.113948	-0.106291	-0.11903	-0.0908527	1.88094	IL18RAP;CD38;IL1RAPL1	TLR1;CD38			IL18RAP;TLR10	IL18R1		IL1RAPL2	IL18R1	BST1						TLR4;IL1R1	IL1RL1															IL1RAP
Mating Behavior	GOBP	1.14578	-1.12093	0.410858	1.34904	1.72151	0.953397	-0.444582	-0.427995	-0.407033	-0.381531	-0.404922	-0.370789	1.11525	-0.236015	-0.252343	-0.228964	1.37803	-0.214764	-0.198028	-0.20043	-0.181104	-0.178671	-0.176233	-0.176233	-0.146667	-0.151636	-0.136678	-0.113948	-0.106291	-0.11903	-0.0908527	1.88094	THRA;SERPINE2;UBE2Q1;THRB;APP;EDDM3A		SEMG1	SERPINE2;PPP1R9B	KLK14;ADA	PI3							ACVR2A				HEXB															KLK14
Extracellular Vesicles In The Crosstalk Of Cardiac Cells	WikiPathways	0.74407	-0.480194	1.03427	1.34904	2.51872	-0.44045	-0.444582	-0.427995	-0.407033	-0.381531	-0.404922	-0.370789	-0.338139	-0.236015	1.28377	1.33737	-0.212385	-0.214764	-0.198028	-0.20043	-0.181104	-0.178671	-0.176233	-0.176233	-0.146667	-0.151636	-0.136678	-0.113948	-0.106291	-0.11903	-0.0908527	1.88094	STAT3;EGF;ETS2;IL6;PTEN	BIRC5	CD81;IL6	STAT3;IGF1	EGFR;CD81;KDR										MMP9	TLR4																SPP1
Regulation Of Long-Term Neuronal Synaptic Plasticity	GOBP	-0.608032	-0.480194	0.410858	2.07488	-0.517338	-0.44045	-0.444582	-0.427995	1.00268	1.04248	-0.404922	1.05987	-0.338139	1.32077	1.28377	-0.228964	-0.212385	-0.214764	-0.198028	-0.20043	-0.181104	-0.178671	-0.176233	-0.176233	-0.146667	-0.151636	-0.136678	-0.113948	-0.106291	-0.11903	-0.0908527	1.88094	RAB5A;HRAS;APP;SNCA	NEURL1	KRAS	SHANK3;CAMK2B;DLG4					NETO1	EPHB2		KIT		NETO1	KRAS																	NPTN
Regulation Of Nmda Receptor Activity	GOBP	-0.608032	-1.12093	1.03427	1.34904	-0.517338	0.953397	0.947511	-0.427995	-0.407033	1.04248	-0.404922	-0.370789	1.11525	-0.236015	-0.252343	-0.228964	-0.212385	-0.214764	-0.198028	-0.20043	1.4621	-0.178671	-0.176233	-0.176233	-0.146667	-0.151636	-0.136678	-0.113948	-0.106291	-0.11903	-0.0908527	1.88094	PTK2B;IFNG;CAPN1;APP		SLC6A9;CCL2	DAPK1;DLG4		CRHBP	IFNG			EPHB2			CRH								NLGN1											NLGN1
Interleukin-1 Receptor Binding	GOMF	-1.48487	0.898517	-0.996879	0.602707	-0.517338	-0.44045	0.947511	-0.427995	1.00268	-0.381531	1.0059	-0.370789	-0.338139	-0.236015	-0.252343	-0.228964	-0.212385	-0.214764	-0.198028	-0.20043	-0.181104	-0.178671	-0.176233	-0.176233	-0.146667	-0.151636	-0.136678	-0.113948	-0.106291	-0.11903	-0.0908527	1.88094	TOLLIP;IRAK4	IL36RN;IL37		IL1A			IL1F10		IL1RN		IL36B																					IL1RAP
Cell Aggregation	GOBP	2.05605	-1.12093	1.03427	-0.749931	1.72151	-0.44045	-0.444582	-0.427995	-0.407033	-0.381531	-0.404922	-0.370789	-0.338139	-0.236015	-0.252343	-0.228964	-0.212385	-0.214764	-0.198028	-0.20043	-0.181104	-0.178671	-0.176233	-0.176233	-0.146667	-0.151636	-0.136678	-0.113948	-0.106291	-0.11903	-0.0908527	1.88094	THRA;COL2A1;CCN2;BMP1;FGF4;FGF6;MAPK14;MGP		SOX9;WNT7A		BMPR1B;SOX6																											COL2A1
Negative Regulation Of Nervous System Development	GOBP	-2.81764	-0.597016	1.36261	-0.780365	-0.524269	-0.675495	0.662188	0.708396	-0.584656	2.23799	0.776562	2.29157	-1.49924	2.56218	-1.19048	3.13321	-1.03669	-1.04607	1.03175	1.02049	0.471222	0.478689	1.1401	0.486292	1.99881	0.570616	0.629688	-0.617524	-0.581688	-0.640995	-0.507578	1.87918	SPART;MBD1;GDI1;CTDSP1;IL6;YWHAH;HES5;CTNNA1;HDAC6;SEMA3A;DKK1;PTEN;PPP3CA;NOG;DNAJB11;CTNNB1;DLL3	TNR;BTG2;DYNLT1;HES1;CDK5;RB1;CTNNB1;CDKN2B	PTPN13;SEMA6C;EPHA7;MECP2;IL6;SOX10;WNT7A;SEMA3B;TNF;ELAPOR2	SYT4;SIRT2;CTNNA1;CTNNB1	SEMA4G;PITX3;FSTL4	CDH1;RTN4R	SEMA3E;F2;CCL11	TREM2;SLIT1;NR1D1	LDLR;SEMA4F	SEMA4A;THY1;NRP1;RGMA;PTPRS;EPHB2	CDH1;IFRD1;TNF	SEMA3E;SEMA6D;PRTG;DCC;ROBO2;SEMA3G		SEMA5A;EPHA7;MAG;BMPR1A;SEMA4B		NOTCH1;SEMA6B;SEMA6A;SEMA3C;SEMA7A;SEMA4C			SEMA6C;SIRT2	WNT3A;CDH1	BMP7	B2M	DPYSL5;DUSP10	WNT5A	TREM2;PTN;CBLN1	B2M	EFNB3					SPP1;LRP4
Cellular Response To Salt	GOBP	0.700601	-0.902536	1.00514	1.80036	-1.43893	1.04587	-0.722171	-1.15257	-0.616339	-1.6836	-0.610484	-0.966304	0.510297	-0.526401	0.776615	-1.12824	0.937972	-1.07181	-1.00393	2.19949	3.45776	1.09915	1.11187	0.469405	0.571994	1.24987	-0.73972	-0.634259	-0.597602	-0.658261	0.844921	1.85382	PLCG2;PLCB1;CPNE1;RGS10;HNRNPA1;CLIC4;NEK7;MDM2;ITPKA;PKD2;ROCK2;BRAF;GCLM;SYT13;SYT6;GNAQ;DMTN;GRK2;PIK3CA;GSK3A;LGMN;PTGS2;PDXP;PDGFB;PPIF;PRKCB;HSP90B1;SYT17;CRKL;XRCC4	CPNE1;RGS8;EEF2K;MDM2;INHBB;CPNE6;CLDN1	PKD2;CCNA2;CEBPA;MECP2;BCL11A;DAXX;PRKAA1;SYT7;SYT5	SYT4;JUND;DLG2;PPP1R9B;ZC3H12A;CAMK2D;FYN;PRKAA2;DLG4	CALR	INHBB;CDH1;MAPK13;CRHBP	COL1A1;LYPD1	EDN1	FABP4;LEP		CDH1;LGMN	EHMT2	CRH;CPNE7	NPTX1	HSF1;TGM2		AKR1C3;SYT8			GUCA1A;CDH1;COMT;SYT2	DPEP1;ACHE;AOC1;NLGN1;AMIGO1;SHH	B2M;FABP4	LY6G6D;LARGE1	WNT5A	SMPD1	B2M;CAPN3					SYT9	COL1A1;NLGN1
Cell-Cell Signaling	GOBP	-2.82319	0.909351	3.24242	0.840205	1.21208	2.34717	0.832378	1.37183	-0.809518	2.52936	1.14749	-0.963715	2.54318	2.48281	-0.724973	0.572114	-1.64584	0.686583	1.76722	-1.13515	2.66798	1.70182	1.07238	-0.890076	3.9606	-1.42091	0.864033	1.56696	-0.874208	0.714013	-1.17219	1.85363	CUL3;PLCG2;SMAD2;ZNRF3;SYK;CACNB4;CSNK2B;PLCB1;DLX3;FOXO3;FKBP1B;RGS10;SNAP29;TAX1BP3;CSNK1G2;NAPB;VPS4B;NUDT3;GRAP;PRKN;EFNB1;PKD2;HTR2A;ZYX;CSNK2A2;CCN4;FGF16;CTF1;INHBA;FGF7;MAGI2;MESD;LIN7B;AKT1;BMP4;BRAF;DKK2;PGR;GHRH;IL26;RAC3;CDK16;RAB5A;RAB3A;WWOX;GABARAP;ALDH5A1;CXCL11;ARL6;BTK;RAB1A;HOMER1;GIPC1;PARK7;IL15;SNCG;PDYN;RAB11B;GID8;IL1RAPL1;STK3;CTNNBIP1;UBE2Q1;ZRANB1;INHA;NDP;OTULIN;CCL27;IL6;DAB2;PLAT;DYTN;FZD4;DKK4;CCL22;DAG1;RBM4;GNAQ;GHRL;PRRT2;GSK3B;CACNB3;AMPH;GLS;CYB5R4;ERC1;CADPS2;CCL5;LRRFIP2;CDH3;AIMP1;TNC;GDF5;NR3C1;RAC1;AREG;CXCL5;FGF2;MAPK1;KREMEN2;NID1;GRK2;LYN;CSNK2A1;GSK3A;CXCL6;CCL17;VIP;DKK1;PLG;PTGS2;PTEN;FGF4;NTF3;PDGFB;NAPA;DHH;PDGFA;PPP3CA;PRKCB;CCN6;PCDH8;CNP;DLG3;CTNNB1;SNCA;PPT1;CDC42;RHOA;CRKL	RNF43;EFNA2;CD34;TNR;CXCL9;FZD10;RGS8;RPS6KA1;ITGB2;HIF1A;SNAP25;FRZB;EDA;EEA1;TNFSF11;EDN3;GAL;WIF1;GHRH;DKKL1;BMP3;JUP;SPIN1;TLE5;ADGRE5;ADGRG1;HHEX;HES1;CSNK1A1L;NKD2;GHRL;NDRG2;LRP5;TNC;CX3CL1;CDK5;IFNA2;LTA;CXCL10;NAMPT;UTS2;SYN3;STX2;SFRP2;CTNNB1;NRXN2;SIRPG;IL17C	RNF43;GABBR1;ISL1;SLC6A9;GLP1R;PKD2;TBX3;TIAM1;UNC13A;IFNA7;STAB1;BMP2;NODAL;RSPO1;MPZL1;NLGN3;MECP2;CREB1;NPPC;TSHR;NLGN4Y;SERPINB3;IL17A;INHA;IL6;HOXA5;GUCA1B;VANGL1;SOX9;POMC;LDB1;SIGLEC6;FASLG;FGF5;CD33;FGFR2;INS;WNT7A;AMH;PRKAA1;NLGN4X;SEMA3B;CARTPT;CD70;PDZD11;INSL4;HAPLN4;STX1B;SYT7;ANK2;RTF1;FCRL2;KCNE5;NLGN2;SYT5;ACVR2B;TNKS;GJA1	RAF1;SMURF1;SYTL4;CSNK1G2;KPNA4;TMOD2;PKP2;EDN3;GRAP2;SNPH;SYT4;STX1A;KPNA1;DLG2;CSNK1G1;CHRNA5;CYLD;SIAH1;MITF;STK4;DTNA;RPS6KA3;ANXA1;PRKAA2;CXCL14;MAPT;DLG4;CTNNB1;TRABD2A	SLITRK3;IL17B;GRAP2;LGR4;DKKL1;S100A8;GIPC1;HMGA2;PTH;SEPTIN5;CCNE1;FGF18;FGF20;ADCYAP1;IL3;CPE;TNFRSF11A;GNRH1;ASIP;CDHR3;SCN2B	SOST;INHBA;EFNA4;CCL15;EFNB2;SELENOM;CTHRC1;LIN7A;FZD5;EFNA1;FZD7;FZD8;FZD2;FZD1;ETV2;TNFRSF1B;GDF15;CCL16;DLL1;FAM3B;CRHBP;ROR2;PENK	WNT10A;PIAS4;AXIN2;LIN7C;GLP1R;GABBR2;FGFBP1;CDH8;OMP;HOMER1;GRK5;PCDH1;SCN4B;CCL26;LYPD1;NQO1	TP63;CXCL9;ZBTB33;SV2A;SOST;TNFSF11;EFNB2;KLF4;WNT16;NRXN1;DAG1;POMC;LTA;RSPO2;ADCYAP1;EDN1;FGF3;TNFSF10	GAD1;HTR6;VAMP2;CCL7;EZH2;LEP;IL2;FGF17;DLL1;IL1RN;PRKCG;SEMA4F	EFNA2;FGFR3;XCL1;CTHRC1;MYOC;SFRP4;MERTK;SCN3B;THY1;DKK4;YAP1;POMC;ROR1;NRP1;TNFAIP6;LILRB2;PTPRS;DOC2B;EPHB2;ADAM10;NMB	CSNK1D;GPR68;DIXDC1;CCL8;PARK7;STX1A;LRP6;FGF10;FCHSD1;SH3KBP1;PGF;TNFRSF1B;FGF12;WNT11;SNAPIN;NR4A1	EFNA3;ENPEP;WIF1;KREMEN1;PHEX;TNFSF8;GPC3;NTRK2;GPNMB;FGFR1	RIC3;GJA8;KCNN1;FGFR3;CSNK2A2;FGF16;SMURF2;CGA;XCL1;CRH;GHRL;TNFSF18;PLG;CCL24;S100A9;CPE;P2RX6;ADAM10;KCNE5	EFNA2;SEMA5A;PCSK1;INHBA;CGA;EFNA3;CPLX2;NRXN1;LRP8;LTA;SLITRK5;LHB;NPTX1;PTPRD	ATXN3;SDCBP;TGM2;USP14;HGF;C1QA;INSL3	FGF7;KREMEN1;NLGN3;ADGRE5;MERTK;TEK;PTK7	FAM3B;NPS;SYT8	CCL8;IL17B;IL7;CGA;CCL7;EREG;GPNMB	SYTL4;SNAP23;FOXO1;APOE;TNC;AGT;SST;CELA1;NPTX2;PCDHB10	WNT3A;COMT;APCDD1;SYT2	DKK3;ACHE;FGFBP3;LTBP4;FGFBP1;NLGN1;BMP4;FGF9;IHH;WNT5B;SHH;NLGN2	FZD10;CXCL13;FRZB;TNC;CCL23;CCL3;IL18;CCN5;STX3	GRID2;CCL15;DDIT3;FZD9;ADCYAP1;LY6G6D;LARGE1	LRRK2;WNT5A;CTF1;NPY	PCDHB2;PDLIM4;AXIN2;RSPO3;CXCL13;SFRP1;DKK2;RSPO1;CPLX1;IAPP;CBLN2;CHRDL1;RSPO4;CBLN1	ZNRF3;CHST4	S100A8;CXCL11;WNT10B;EFNB3;NPFF	EFNB1;INHBA;LIN7A;BLOC1S6;CCL23;FJX1	CPLX3;CLSTN3	GRIA4;S100A8;GREM1;S100A9	SYT9	IL1RAP;NLGN1;LRP4;PTH;TNC
Positive Regulation Of Phospholipase C Activity	GOBP	-1.12308	-1.17906	-1.04983	-0.792003	2.44848	-0.467319	-0.471669	0.933974	0.9654	-0.405234	-0.429894	2.80534	-0.359442	-0.251411	-0.268709	2.35626	-0.226356	1.33757	-0.211123	-0.213673	2.52903	-0.19057	-0.187981	-0.187981	-0.156553	-0.161838	-0.145926	-0.121726	-0.113568	1.63921	-0.097111	1.85128	HTR2A;HRAS;GNAQ				EGFR;PTH;PHB2			ABL2	PHB2			KIT;PDGFRB;FGFR1				SELE;CD86		ABL2			PDGFRA;FLT1									FLT1		PTH
Body Morphogenesis	GOBP	1.00289	-1.17906	-1.04983	1.28846	-0.54819	-0.467319	0.909973	-0.454203	-0.432119	-0.405234	-0.429894	1.96676	-0.359442	-0.251411	-0.268709	-0.243937	-0.226356	-0.22888	-0.211123	-0.213673	3.46564	-0.19057	-0.187981	-0.187981	-0.156553	-0.161838	-0.145926	-0.121726	1.69319	-0.127139	-0.097111	1.85128	PTPN11;BRAF;RRAS;DKK1;NOG;ASPH			PTPN11;PLEKHA1			COL1A1					CDON;GPC3									PDGFRA;IHH;MMP2								GREM2			COL1A1
Positive Regulation Of G Protein-Coupled Receptor Signaling Pathway	GOBP	-1.12308	1.4377	-0.427236	1.28846	0.812615	1.81424	1.80574	0.933974	0.9654	-0.405234	-0.429894	-0.393904	-0.359442	-0.251411	-0.268709	1.30257	-0.226356	-0.22888	1.38123	-0.213673	-0.193155	1.43552	1.44269	-0.187981	-0.156553	-0.161838	1.5717	-0.121726	-0.113568	-0.127139	-0.097111	1.85128	FGF8;PRKCA;GSK3A	FGF8;C3;KLK6	KLK5	MRAP2;TMOD2	KLK14	CHGA;ACP3	FGF8;F2	MRAP	C3							KLK5			GRP			C3	FGF8				PDE6H					KLK14
Regulation Of Interleukin-5 Production	GOBP	-0.718082	1.4377	-0.427236	-0.792003	0.812615	0.915883	-0.471669	-0.454203	-0.432119	1.00542	-0.429894	-0.393904	1.07867	-0.251411	-0.268709	1.30257	1.34361	-0.22888	-0.211123	-0.213673	1.42845	-0.19057	-0.187981	-0.187981	-0.156553	-0.161838	1.5717	-0.121726	-0.113568	-0.127139	-0.097111	1.85128	CRLF2;IFNL1;PRKCZ;TSLP	FOXP3;IFNA2;LGALS9	IFNL1		CRLF2	IL5RA				TNFRSF21			PDE4D			IL5RA	IL1RL1				IL17RA						LILRB4					IL1RAP
Decidualization	GOBP	-0.718082	-0.528012	0.972519	-0.792003	-0.54819	-0.467319	0.909973	2.65634	-0.432119	-0.405234	-0.429894	-0.393904	1.07867	1.28583	-0.268709	-0.243937	-0.226356	-0.22888	-0.211123	-0.213673	-0.193155	1.43552	-0.187981	-0.187981	2.67676	-0.161838	-0.145926	-0.121726	-0.113568	-0.127139	-0.097111	1.85128	EPOR;NDP;GHRL;PTGS2	GHRL	BSG;STC2				VDR	PARP1;EPOR;LIF					GHRL	TPPP3								STC1			PTN;CTSB							SPP1
Vitamin Transport	GOBP	-2.91172	-0.528012	0.972519	-0.792003	0.812615	-0.467319	-0.471669	-0.454203	-0.432119	1.00542	0.968635	1.02292	-0.359442	-0.251411	-0.268709	-0.243937	-0.226356	-0.22888	-0.211123	2.4555	-0.193155	-0.19057	1.44269	-0.187981	1.53655	-0.161838	-0.145926	-0.121726	-0.113568	-0.127139	-0.097111	1.85128		FOLR3	ABCD4;AMN		LRP2					FOLR2	CUBN	FOLR1								GC;AFM			SCARB1		CD320							TCN1
Regulation Of Postsynaptic Density Organization	GOBP	-2.19472	0.837149	-1.04983	-0.792003	-0.54819	-0.467319	0.909973	-0.454203	0.9654	2.77622	0.968635	-0.393904	1.07867	2.33319	-0.268709	-0.243937	-0.226356	-0.22888	-0.211123	-0.213673	-0.193155	-0.19057	1.44269	1.44269	1.53655	-0.161838	-0.145926	-0.121726	-0.113568	-0.127139	-0.097111	1.85128	PTK2B	CRIPT;LRFN1					LRRC4B		CDH2	LRFN4;LILRB2;PTPRS	LRRC4B		LRRTM1	LRRTM2;PTPRD									GRID2	LRRTM1	CBLN1							IL1RAP
Bone Resorption	GOBP	1.00289	0.837149	-0.427236	1.28846	0.812615	-0.467319	-0.471669	0.933974	-0.432119	-0.405234	-0.429894	-0.393904	-0.359442	-0.251411	-0.268709	-0.243937	-0.226356	1.33757	-0.211123	-0.213673	1.42845	-0.19057	-0.187981	-0.187981	1.53655	-0.161838	-0.145926	-0.121726	-0.113568	-0.127139	-0.097111	1.85128	RAB3D;PTK2B;SRC;RAC2;RAB7A;CTNNB1	TNFSF11;CTNNB1	RAB3D	RAB3D;CTNNB1	PTH			TNFSF11										IL7			IHH				IAPP							PTH
Regulation Of Collateral Sprouting	GOBP	-1.12308	-1.17906	-0.427236	-0.792003	0.812615	0.915883	-0.471669	-0.454203	-0.432119	2.77622	0.968635	1.02292	-0.359442	1.28583	-0.268709	-0.243937	-0.226356	-0.22888	-0.211123	1.37479	-0.193155	-0.19057	1.44269	-0.187981	-0.156553	-0.161838	-0.145926	-0.121726	-0.113568	-0.127139	-0.097111	1.85128	SPART;IST1;BDNF		EPHA7		FSTL4	CRABP2				EFNA5;RGMA;PTPRS	IFRD1	DCC		EPHA7						WNT3A			NGF									SPP1
Aorta Morphogenesis	GOBP	-0.718082	0.837149	0.972519	-0.792003	-0.54819	0.915883	0.909973	-0.454203	-0.432119	1.00542	0.968635	1.96676	-0.359442	1.28583	-0.268709	3.26273	-0.226356	-0.22888	-0.211123	-0.213673	1.42845	-0.19057	1.44269	-0.187981	-0.156553	-0.161838	-0.145926	-0.121726	-0.113568	-0.127139	-0.097111	1.85128	LRP1;FGF8;ACVRL1;HEY1	FGF8;HES1	CHD7;JAG1			COL3A1	FGF8			DLL4	TGFB2	LRP1;PDGFRB		BMPR1A		ACVRL1;ENG;JAG1					NAGLU		FGF8									HEY1
Androgen Metabolic Process	GOBP	0.632143	-0.528012	-1.04983	0.565637	0.812615	-0.467319	-0.471669	-0.454203	-0.432119	-0.405234	0.968635	-0.393904	1.07867	-0.251411	-0.268709	-0.243937	2.4127	2.4044	-0.211123	-0.213673	1.42845	-0.19057	-0.187981	1.44269	-0.156553	-0.161838	-0.145926	-0.121726	-0.113568	-0.127139	-0.097111	1.85128	ADM;DHRS9;HSD17B4;HSD17B10;HSD17B7	ADM		PLEKHA1	CHST10						HSD17B11		CYP3A4				AKR1C4;AKR1D1	HSD17B8;MED1			SHH			CYP3A4								SPP1
Sleep Regulation	WikiPathways	0.632143	1.4377	0.972519	0.565637	0.812615	-0.467319	-0.471669	-0.454203	0.9654	-0.405234	-0.429894	-0.393904	2.04529	-0.251411	-0.268709	-0.243937	1.34361	-0.22888	-0.211123	-0.213673	1.42845	2.53871	-0.187981	-0.187981	-0.156553	-0.161838	-0.145926	-0.121726	-0.113568	-0.127139	-0.097111	1.85128	STAR;HTR2A;GHRH;IL6;GHRL	GHRH;GHRL;UTS2	IL6;OXT	DLAT	ADA				UTS2R				CRH;GHRL				NPS				NLGN1	PTGDS;IL18										NLGN1
Hyaluronic Acid Binding	GOMF	-2.91172	0.837149	1.6099	-0.792003	-0.54819	-0.467319	-0.471669	-0.454203	-0.432119	1.942	-0.429894	-0.393904	-0.359442	2.33319	-0.268709	-0.243937	-0.226356	-0.22888	-0.211123	-0.213673	-0.193155	-0.19057	-0.187981	1.44269	-0.156553	-0.161838	-0.145926	-0.121726	-0.113568	-0.127139	-0.097111	1.85128		LAYN;STAB2	STAB1;HAPLN4;VCAN							LYVE1;TNFAIP6				NCAN;BCAN										C1QBP								ACAN
Blood Microparticle	GOCC	-3.04961	-0.925424	-1.53732	-1.21058	-0.570847	-0.722021	-0.733932	-0.686307	2.0416	-1.01312	0.729984	-0.977733	0.953485	-1.16492	0.767548	1.43598	-0.45796	2.64505	0.994194	2.18616	-0.941231	1.08992	0.463925	1.10265	0.566294	0.547514	0.606257	-0.639802	4.22224	2.18109	0.839085	1.84551	HSPA1A;IGHG4;TGFB1;ITGA2B;HBG2;FN1;PFN1;HSPA2;GRIPAP1;EIF2A;PSMC5;FGA;PLG;FGG;CLIC1;YWHAZ;C4BPA	HSPA1L;HSPA6;CP;FGB;C8A;C3;HBD	CFHR3;ANGPTL4;PON1;STOM	HP;MSN;CPN2	HPX;C8G;TF	APOA4;KRT1	KNG1;F2	SERPING1;TGFB1	FCN2;AMBP;CFHR1;APCS;C3;PROS1	ALB	HBB;SERPINF2;PZP	GSN	JCHAIN;C4A;PLG		SDCBP;FGA	SERPINA3;ENG;APOA2	KNG1	HSPA1A;AHSG;VTN;A1BG;HBE1	APOE;AGT	BCHE;GC;AFM;CLU		C3;CD5L	IGHM	DNPEP;IGKV1-5	ANXA5	TFRC	VTN		HSPA1A;IGHA1;HSPA6;HSPA1B;LGALS3BP;HSPA8	C4A;CFH;ITIH4	PRSS1	SERPINA3;SERPINC1
Regulation Of Neuron Differentiation	GOBP	-0.840929	-0.925424	1.25885	-1.21058	-0.570847	0.628436	1.01724	-0.686307	-1.09688	-1.01312	1.60739	1.29619	-1.54475	1.39919	-0.58694	1.43598	-1.07071	0.918319	0.994194	0.982932	4.46134	0.456406	1.10265	0.463925	1.9537	0.547514	-0.746019	-0.639802	-0.602873	-0.663979	-0.526446	1.84551	FOXO3;HMG20B;CPNE1;HMG20A;DDX6;NAP1L2;BDNF;BMP4;RAC3;LSM1;SH3GL3;TCF4;EIF4E;IMPACT;ZC4H2;CTDSP1;YWHAH;HEY1;HES5;GSK3B;GDF5;FGF2;APP;BCL2;DKK1;NTF3;YWHAG;RHOA	CPNE1;BCL6;BEND6;HES1;NEUROG3;SFRP2;TGIF2	ISL1;TIAM1;ID2;BMP2;GDF7;BCL11A;SOX9;NTF4;JAG1;VWC2L	ARHGEF2;RAP1GAP;NEUROG1	GDF11;FGF20;CALR	VWC2;NBL1;DLL1	EIF2AK4;NREP;ITGB1;FOXG1	ETV5;GDF7	DLL1	EPO	DIXDC1;ID2;SOX2;ALK;ESRP1	EFNA3;CNTN4;CDON;FGFR1		EFNA3;MAG;NRCAM	CXCL12	CNTF;JAG1;NOTCH1		SH3GL3;MED1	CDK5RAP3;TCF12	DTX1;WNT3A	GDF11;NLGN1;BMP4;SHH;BMP7;BMP6;YWHAG;NOTCH3	B2M	BCL6;NGF	LRRK2	CYB5D2;SFRP1;CXCL12	B2M						NLGN1;HEY1
Hallmark_kras_signaling_up	MSIGDBHALLMARK	-3.10683	0.650366	0.703429	-0.865042	-1.46851	1.44171	-0.745692	1.92596	1.13892	1.69537	1.59107	0.827012	-0.880422	1.38742	1.30565	1.42424	-1.07912	0.909203	-1.02005	-0.426367	0.443661	0.45102	1.09352	0.458517	1.26199	-0.820165	0.600568	2.21686	-0.608129	0.679318	-0.53113	1.83728	TRIB2;NAP1L2;ANXA10;INHBA;CROT;HBEGF;PPBP;TRAF1;USP12;PLAT;RBM4;IL2RG;PTGS2;BIRC3;ST6GAL1;ERO1A;MAP4K1	IL10RA;SNAP25;PRDM1;JUP;USH1C;GNG11;RGS16;PECAM1;CLEC4A	SATB1;ID2;BMP2;SOX9;ANGPTL4;WNT7A;SEMA3B;NR1H4	TNFAIP3;CBR4;ETV4;CSF2	CD37	MMP10;INHBA;RETN;TNFRSF1B;CTSS	IGF2;NR0B2	ETV5;KLF4;IL7R;GALNT3;LIF;ADAM17	IL10RA;ITGA2;LAT2;G0S2	LCP1;PLAUR;PDCD1LG2;NRP1;EPHB2	CSF2RA;ID2;DOCK2;TNFRSF1B;APOD	ITGA2;SPON1;GPNMB	IRF8	SPARCL1;INHBA;SCG3	BPGM;MMP9;ARG1	FLT4;SERPINA3;ENG		EREG;GPNMB		TFPI	BTC	SLPI	IL10RA;NGF	GLRX	APOD;PCSK1N		IGF2	INHBA;RBP4;HSD11B1		CFH		SPP1;SERPINA3
Positive Regulation Of Neuron Projection Development	GOBP	-0.937143	-0.719825	0.937389	0.767609	-2.16991	1.00362	-0.75745	1.04769	-0.648118	2.13011	1.13286	2.18425	-0.890931	-0.548698	-1.24717	1.97642	-0.471202	0.900185	-0.424859	-1.03809	2.29588	-0.945918	-0.935402	0.453181	0.555096	-0.826881	-0.758553	-0.650834	-0.613368	0.673622	-0.535801	1.82912	STMN2;PTK2B;FKBP1B;DDR1;KAT2B;ARF6;STK24;PACSIN1;DPYSL3;APBB1;TWF1;STAU2;ITPKA;BDNF;MAGI2;BRAF;ITGA6;KDM1A;TWF2;EHD1;MDK;PRKCI;LYN;NME2;NCK1;SCARF1;ALKAL2;FUT9	EEF2K;VLDLR;ITGA3;RAPGEF1;CX3CL1;ARSB;CAMK1D;NDRG4	TENM3;TIAM1;ATF1;ITGA6;GPC2;ABL1;EPHA3;INS;NDNF	FLNA;ANKRD27;NFE2L2;NCKIPSD;CAMK2B;FYN		DDR2;FZD1;SERPINF1;ROR2	DDR2;CFLAR	NEGR1;ABL2;SCARB2;ROBO3	APBB1;EZH2	PLXNB2;NEGR1;ROR1;RGMA;EPO;EPHB2	SNX3;NTRK1;CAMK1;ALK	NTRK3;CNTN1;IGF1R;NTRK2;FGFR1;ATP1B2	S100A9	LRP8		PLXNB2;DDR1;CNTF;PTK7	GRN	ABL2;P3H1	APOE		NLGN1;AMIGO1;BMP5;BMP7			WNT5A	PTN					S100A9		NLGN1;NPTN
Regulation Of Axonogenesis	GOBP	-2.93319	-2.34777	-1.23274	-1.68601	-0.594357	1.42547	-1.24575	1.04769	-0.648118	2.99955	0.707645	4.28425	-0.890931	2.98587	-0.602881	5.3453	-1.0875	-1.09724	1.58651	0.96475	0.43837	-0.945918	0.453181	1.08449	0.555096	0.536381	0.594946	-0.650834	-0.613368	-0.675358	-0.535801	1.82912	SPART;IST1;ZFYVE27;BDNF;SKIL;BRAF;GDI1;PLXNA4;FN1;CDH4;TWF2;GSK3B;HDAC6;MAP2K1;SEMA3A;PTEN;EIF4G2;BRSK2	TNR;CDK5;PAK3	TIAM1;SEMA6C;EPHA7;WNT7A;SEMA3B	SMURF1;MAPT	SEMA4G;NRDC;FSTL4	CRABP2;CDH1;EFNA1;RTN4R;EPHB3	SEMA3E	SLIT1;CHN1;TIAM2;KEL	CDH2;SEMA4F	PLXNB2;SEMA4A;THY1;EFNA5;NRP1;RGMA;PTPRS;EPHB2	VEGFA;CDH1;IFRD1	SEMA3E;SLIT2;SEMA6D;DCC;ROBO2;L1CAM;NTRK2;SEMA3G;ROBO1;PLXNA1;LRRC4C	BMPR2	SLITRK1;SEMA5A;EPHA7;MAG;UST;SEMA4B	CXCL12	PLXNB2;ISLR2;EPHA4;PLXND1;PLXNC1;SEMA6B;SEMA6A;SEMA3C;SEMA7A;SEMA4C;DSCAM			NEFL;SLITRK1;SEMA6C	WNT3A;CDH1	AMIGO1		NGF	WNT5A;LIMK1	CXCL12	VEGFA	EFNB3					SPP1;LRP4
Response To Prostaglandin	GOBP	-1.73877	0.780268	-0.467989	1.92738	-0.578461	-0.49373	-0.498292	0.89881	-0.4568	0.970566	-0.454465	-0.416669	-0.380444	-0.266642	-0.284891	-0.258754	2.36675	-0.242857	1.34906	-0.226792	-0.205102	2.49412	-0.199631	-0.199631	1.50574	-0.171965	-0.155112	-0.12946	1.66378	-0.1352	-0.103341	1.82329	AKT1;TNC	TNFSF4;TNC	PRKAA1	YY1;PPP1R9B;PRKAA2				EDN1		TGFBR3							HMGCS2;AKR1C3		TNC			TNC;CCL19			SFRP1				AKR1C2			TNC
Cyclic Purine Nucleotide Metabolic Process	GOBP	-1.24538	-1.23557	0.91497	-0.833097	0.777189	0.880657	-0.498292	1.78804	-0.4568	0.970566	2.65177	-0.416669	1.04422	-0.266642	-0.284891	1.26975	-0.240191	1.30503	-0.224098	-0.226792	-0.205102	-0.202369	-0.199631	-0.199631	-0.166369	-0.171965	-0.155112	-0.12946	1.66378	-0.1352	-0.103341	1.82329	CACNB4;PDE5A;AMPD2		NPPC;NPPA		PTH	EPHA2		NPPB;PDE9A		NPPB	PDE4A;PDE7A;PDE1A		PDE4D			NPPB		PDE2A											PDE4C			PTH
Placenta Blood Vessel Development	GOBP	1.26511	0.780268	0.91497	-0.833097	0.777189	0.880657	-0.498292	-0.479973	-0.4568	0.970566	-0.454465	0.98815	1.04422	-0.266642	-0.284891	-0.258754	-0.240191	-0.242857	-0.224098	-0.226792	-0.205102	-0.202369	-0.199631	-0.199631	-0.166369	-0.171965	-0.155112	-0.12946	1.66378	-0.1352	-0.103341	1.82329	PKD2;AKT1;HEY1;PLCD3;MAP2K1;MAPK1;PLG	TMED2;HES1	NOTCH2;PKD2		HS6ST1	FZD5				NOTCH2		SPINT1	PLG																CCN1			HEY1
Regulation Of Interleukin-13 Production	GOBP	0.874282	1.94991	-0.467989	-0.833097	-0.578461	-0.49373	-0.498292	-0.479973	0.930359	0.970566	0.933608	-0.416669	-0.380444	-0.266642	-0.284891	-0.258754	-0.240191	-0.242857	-0.224098	-0.226792	1.39669	1.40382	1.41105	-0.199631	-0.166369	-0.171965	-0.155112	1.63045	-0.120807	-0.1352	-0.103341	1.82329	IFNL1;ARG2;HLA-E;PRKCZ;TSLP;SPHK2	IL4;TNFSF4;IFNA2;LGALS9	IFNL1						LILRA5	TNFRSF21	IL4										IL17RA	IL18	IRF4					LILRA5				IL1RAP
Epithelial Tube Branching Involved In Lung Morphogenesis	GOBP	-0.829807	0.780268	2.14779	0.531302	-0.578461	-0.49373	-0.498292	1.78804	-0.4568	0.970566	0.933608	-0.416669	-0.380444	-0.266642	1.21525	-0.258754	-0.240191	-0.242857	1.34906	-0.226792	3.41156	1.40382	-0.199631	1.41105	-0.166369	-0.171965	-0.155112	1.63045	-0.120807	-0.1352	1.73745	1.82329	BMP4;DAG1;TNC;CTNNB1	TNC;CTNNB1	KRAS;HOXA5;SOX9;FGFR2	CTNNB1				DAG1;RSPO2		YAP1	FGF10				KRAS				TNC		HHIP;BMP4;SHH	TNC		RDH10				CTSZ			CTSH	TNC
Regulation Of Glycogen Metabolic Process	GOBP	0.533985	-1.23557	0.91497	0.531302	1.61037	-0.49373	0.874729	0.89881	-0.4568	0.970566	0.933608	-0.416669	-0.380444	-0.266642	-0.284891	1.26975	-0.240191	-0.242857	1.34906	-0.226792	-0.205102	-0.202369	-0.199631	-0.199631	-0.166369	-0.171965	1.5412	-0.12946	-0.120807	-0.1352	-0.103341	1.82329	GCK;AKT2;AKT1;GSK3B;GSK3A		POMC;INS	IGF1	PTH;KHK		IGF2	POMC		POMC	SELENOS					INSR			AKT2								IGF2					PTH
Gastric Cancer Network 2	WikiPathways	-1.73877	2.52706	-1.10138	0.531302	1.61037	0.880657	-0.498292	-0.479973	0.930359	0.970566	0.933608	-0.416669	1.04422	-0.266642	2.2343	-0.258754	-0.240191	1.30503	-0.224098	-0.226792	-0.205102	-0.202369	-0.199631	-0.199631	-0.166369	-0.171965	1.5412	-0.12946	-0.120807	-0.1352	-0.103341	1.82329	CACYBP;CTNNB1	UBE2T;OTUD5;UBE2C;RFC4;CTNNB1		CTNNB1	ATAD2;EGFR	LMNB2			CHTF8	CD48	COL9A1		DSCC1		UBE2C;S100A6			MYC									COL9A3					COL9A1
Regulation Of Excitatory Synapse Assembly	GOBP	-2.31735	0.780268	0.91497	-0.833097	-0.578461	-0.49373	0.874729	-0.479973	-0.4568	2.71405	0.933608	-0.416669	1.04422	2.28637	-0.284891	-0.258754	-0.240191	-0.242857	-0.224098	-0.226792	-0.205102	-0.202369	1.41105	1.41105	1.50574	-0.171965	-0.155112	-0.12946	-0.120807	-0.1352	-0.103341	1.82329	PTK2B	CRIPT;LRFN1	PTPN13;WNT7A				LRRC4B			SEMA4A;LRFN4;PTPRS	LRRC4B		LRRTM1	LRRTM2;PTPRD									GRID2	LRRTM1	CBLN1							IL1RAP
Axon Regeneration	GOBP	0.874282	0.780268	-1.10138	0.531302	0.777189	0.880657	0.874729	0.89881	-0.4568	-0.428571	0.933608	0.98815	-0.380444	1.25286	-0.284891	-0.258754	-0.240191	-0.242857	2.41894	-0.226792	1.39669	1.40382	-0.199631	-0.199631	1.50574	-0.171965	-0.155112	-0.12946	-0.120807	-0.1352	-0.103341	1.82329	JAK2;GAP43;DAG1;CTNNA1;TNC;BCL2	TNR;TNC		CTNNA1	RTN4RL1	APOA4	NREP	DAG1			APOD	FOLR1		MAG					NEFL;TNC		MMP2	TNC			APOD							TNC
Pulmonary Valve Development	GOBP	-1.24538	-0.575775	1.53458	-0.833097	-0.578461	1.76181	-0.498292	-0.479973	-0.4568	0.970566	1.83808	2.74354	1.04422	-0.266642	-0.284891	2.3097	-0.240191	-0.242857	-0.224098	-0.226792	1.39669	-0.202369	-0.199631	-0.199631	1.50574	-0.171965	-0.155112	-0.12946	-0.120807	-0.1352	-0.103341	1.82329	SMAD2;BMP4;HEY1	NFATC1	NOTCH2;NOS3;JAG1			TNFRSF1A;TNFRSF1B				NOTCH2	TNFRSF1B;TGFB2	SLIT2;ROBO2;ROBO1	BMPR2			JAG1;NOTCH1					BMP4				ADAMTS5							HEY1
Peptide Hormone Receptor Binding	GOMF	0.533985	-0.575775	-0.467989	1.23157	2.38228	-0.49373	-0.498292	1.78804	0.930359	-0.428571	0.933608	-0.416669	1.04422	1.25286	-0.284891	-0.258754	-0.240191	-0.242857	-0.224098	-0.226792	-0.205102	-0.202369	1.41105	-0.199631	-0.166369	-0.171965	-0.155112	-0.12946	-0.120807	-0.1352	-0.103341	1.82329	JAK2;PTPN11;GHRH;PSMC5;VIP	GHRH	GPHA2	UCN3;PTPN11	PTH;ADCYAP1;GNRH1			GNAS;ADCYAP1	LEP		GNAS		CRH	CCK									ADCYAP1									PTH
Catecholamine Metabolic Process	GOBP	0.874282	-0.575775	-1.10138	-0.833097	-0.578461	0.880657	-0.498292	-0.479973	-0.4568	-0.428571	0.933608	-0.416669	-0.380444	-0.266642	-0.284891	-0.258754	1.31112	-0.242857	-0.224098	1.34256	1.39669	-0.202369	-0.199631	-0.199631	-0.166369	-0.171965	-0.155112	-0.12946	-0.120807	-0.1352	-0.103341	1.82329	PRKN;SULT1A3;HPRT1;SULT1A1;SNCAIP;SNCA	GCH1				GPR37					TGFB2						DAO			COMT	KL											AOC2
Catechol-Containing Compound Metabolic Process	GOBP	0.874282	-0.575775	-1.10138	-0.833097	-0.578461	0.880657	-0.498292	-0.479973	-0.4568	-0.428571	0.933608	-0.416669	-0.380444	-0.266642	-0.284891	-0.258754	1.31112	-0.242857	-0.224098	1.34256	1.39669	-0.202369	-0.199631	-0.199631	-0.166369	-0.171965	-0.155112	-0.12946	-0.120807	-0.1352	-0.103341	1.82329	PRKN;SULT1A3;HPRT1;SULT1A1;SNCAIP;SNCA	GCH1				GPR37					TGFB2						DAO			COMT	KL											AOC2
Postsynaptic Density Organization	GOBP	-1.73877	0.780268	-0.467989	1.23157	1.61037	-0.49373	-0.498292	0.89881	-0.4568	-0.428571	-0.454465	-0.416669	-0.380444	3.17897	-0.284891	1.26975	-0.240191	-0.242857	1.34906	-0.226792	2.48433	-0.202369	-0.199631	-0.199631	-0.166369	-0.171965	-0.155112	-0.12946	-0.120807	-0.1352	-0.103341	1.82329	ARF6;PTEN	C1QL2;NRXN2	NLGN2	OPHN1;SHANK3	SLITRK3;TMEM108			NRXN1						C1QL3;NRXN1;NPTX1		LRRC4			C1QL2		NLGN1;NLGN2											NLGN1
Angiotensin Ii Receptor Type 1 Pathway	WikiPathways	1.68722	-0.575775	-1.10138	1.92738	-0.578461	-0.49373	0.874729	0.89881	-0.4568	-0.428571	-0.454465	-0.416669	-0.380444	-0.266642	-0.284891	1.26975	-0.240191	1.30503	-0.224098	-0.226792	-0.205102	-0.202369	-0.199631	-0.199631	-0.166369	-0.171965	-0.155112	-0.12946	-0.120807	-0.1352	-0.103341	1.82329	PTPN11;SMAD4;TGFB1;PDGFD;MAP2K6;RRAS;ACE2;MAPK1	HIF1A		RAF1;PTPN11;JUND			COL1A1	TGFB1								IL6ST		IL11														COL1A1
Reproductive Behavior	GOBP	1.68722	-1.23557	-0.467989	1.23157	1.61037	0.880657	-0.498292	-0.479973	-0.4568	-0.428571	-0.454465	-0.416669	1.04422	-0.266642	-0.284891	-0.258754	1.31112	-0.242857	-0.224098	-0.226792	-0.205102	-0.202369	-0.199631	-0.199631	-0.166369	-0.171965	-0.155112	-0.12946	-0.120807	-0.1352	-0.103341	1.82329	THRA;FEV;SERPINE2;UBE2Q1;THRB;NR3C1;APP;EDDM3A		SEMG1	SERPINE2;PPP1R9B	KLK14;ADA	PI3							ACVR2A				HEXB															KLK14
Regulation Of Ruffle Assembly	GOBP	1.68722	-1.23557	1.53458	-0.833097	0.777189	0.880657	-0.498292	-0.479973	0.930359	0.970566	-0.454465	-0.416669	-0.380444	-0.266642	-0.284891	-0.258754	-0.240191	-0.242857	-0.224098	-0.226792	1.39669	-0.202369	-0.199631	-0.199631	-0.166369	-0.171965	-0.155112	-0.12946	-0.120807	-0.1352	-0.103341	1.82329	EVL;RHOG;TACSTD2;RDX;HRAS;PFN1;NDEL1;EPS8L1		PFN2;TACSTD2;ARHGAP24		STAP1	EPS8L2			PFN2	EPS8L3											NLGN1											NLGN1
Nervous System Process	GOBP	-1.27135	-1.53083	1.99783	-1.00145	-1.33126	0.714977	1.37181	-0.774353	0.69509	0.624793	0.933647	1.43814	-1.61892	1.43915	-0.665798	-1.59184	0.98944	-1.47142	-0.577218	1.09657	0.584065	0.943056	1.71963	-0.732137	0.866795	0.820564	0.965923	-1.04613	-0.966002	-0.623951	-0.801108	1.8185	CACNB4;SPART;UBE3A;ADGRF1;PLCB1;FKBP1B;RPS6KB1;FXN;AARS1;KAT2B;CDKN2D;CCDC50;PRKAR1B;RORB;THRA;ARRB1;HOMER2;GRAP;RLBP1;PRKN;PDE6D;ARL6IP5;HTR2A;TACSTD2;BDNF;CBR3;SRC;COL2A1;AKT1;BRAF;RAC3;CHMP2B;RAB3A;CRYBB1;GATM;ARF4;ARL6;SERPINE2;HOMER1;KAT2A;PDYN;EIF4EBP2;LXN;PDCL;SIX6;UBA5;CHMP4A;ARC;SPECC1;NDP;RPL38;FZD4;THRB;REEP2;NTAN1;MEIS2;GHRL;MARVELD2;PRRT2;GSK3B;TIMP3;GLS;DIAPH1;TIMM10;RIC8A;UBA6;DDHD2;EML2;HSP90AA1;CDH3;PRKCZ;SOD1;ACE2;MAPK3;MDK;JAM3;MAPK1;APP;GSK3A;VIP;DKK1;CASP3;LGMN;PTGS2;PAK6;PTEN;NTF3;GPI;DNAJC19;PPP3CA;UCHL1;TNNI3;NOG;PIP;ATAD1;COCH;PGRMC1;SNCA;UGT2A1;MANF;PPT1;TACO1;CSMD1;ALDH1A3	TSPEAR;GCH1;TNR;BTG2;RPS6KB1;HIF1A;SNAP25;EEA1;RCVRN;TNNT3;USH1C;CRYGC;VLDLR;MME;IFT20;RGS16;ITGA3;NRL;GHRL;FAM107A;CDK5;PAK5;BIRC5;PRNP;NDRG4;NRXN2	SNAI2;CRYAA;BGLAP;IGDCC3;CRYGD;XRCC1;CNGA2;GLP1R;CHD7;TACSTD2;LHCGR;SORCS3;NLGN3;MECP2;KRAS;CREB1;RGS14;NLGN4Y;GUCA1B;HMX3;CRYGA;VSX1;STAC;CCL2;ABL1;MFRP;NTF4;INS;HMGCR;NLGN4X;TNF;PEX5;DRGX;POMGNT1;CLN5;NLGN2;CALB1	TMOD2;SHANK3;GPX1;SYT4;RTP4;SERPINE2;CHRNA5;RDH12;PPP1R9B;NEUROG1;CABP2;PRKAR2B;FYN;MAPT;VTI1A;DLG4;MYO6	LRP2;CRYGS;EGFR;CHST10;PAX3;TCAP;TNNI3;TAFA2;B3GNT2	CLIC5;HCN1;KLK8;RP9;FZD2;CNGB1;EPS8L2;OBP2B;CRHBP;SERPINF1;PENK	POMK;COL1A1;AQP4;PDZD7;GLP1R;EIF2AK4;OMP;HOMER1;RP2;ITGB1;HEXA;CCL11;SCN4B;EYS	TREM2;NEDD9;ADGRB3;NRXN1;CEACAM16;GNAS;SCARB2;OBP2A;ABCC6	FXN;LDLR;RCAN1;NETO1;ITGA2;GIP;ALDH7A1;PRKCG;CFAP45;DGCR2	LCN1;SLITRK6;EPHB1;ROR1;DLL4;AGER;LILRB2;EPHB2;NMB	LCTL;IGDCC3;PDE4A;RGS21;GNAS;NTRK1;LGMN;FGF12;EIF4A3;TNF;RS1	LUM;ITGA2;CLSTN2;CAMK4;KIT;CHL1;LPO;NTRK2;FGFR1;EHMT2;COMP;B4GALT2	CRH;ITGA5;GHRL;P2RX6	NETO1;NRXN3;MAG;B3GAT1;NRXN1;NRCAM;C1QL1;CNTNAP2	PROK2;KRAS;EIF4EBP2;CXCL12;PITPNA	NLGN3;INSR	HERC1;CRYZ;HEXB;TTC36;ESPN;NPS	CRYBB3;AZGP1	NEFL;TIMM13;APOE;NPTX2	GUCA1A;LRIT3;BCHE;COMT;ITGA5;CDH23	KERA;CA6;TGFBI;NLGN2	B2M;GM2A;RGS21;COL18A1;EFEMP1	GRID2;GIP;LRIG1;DDIT3;FZD9;NGF;LARGE1	LRRK2;RDH10;KCNMB3	TREM2;IAPP;CXCL12;PTN	B2M;ATF6;TNNI2;SLC26A5	PDE6H;WNT10B;AIPL1;NPFF	RBP4	CPLX3	RCSD1;CTNNA2	JPH4	COL1A1;COL11A2;COL2A1;AOC2
Regulation Of Phospholipase C Activity	GOBP	-0.942189	-1.29061	-0.508831	-0.873272	2.31965	-0.519705	-0.524472	0.865672	0.897317	-0.451558	-0.478652	2.68505	-0.401156	-0.281712	-0.300893	2.26558	-0.253892	1.27422	-0.236953	-0.23979	2.44199	-0.214069	-0.211184	-0.211184	-0.176115	-0.182018	-0.164237	-0.13715	-0.128007	1.581	-0.109542	1.79676	HTR2A;HRAS;GNAQ;BICD1		ABL1		EGFR;PTH;PHB2			ABL2	PHB2			KIT;PDGFRB;FGFR1				SELE;CD86		ABL2			PDGFRA;FLT1									FLT1		PTH
Cyclic Nucleotide Metabolic Process	GOBP	-0.942189	-1.29061	0.861197	-0.873272	0.743911	0.847475	-0.524472	1.73866	-0.481094	0.937673	2.59223	-0.439099	1.01167	-0.281712	-0.300893	1.23867	-0.253892	1.27422	-0.236953	-0.23979	-0.216949	-0.214069	-0.211184	-0.211184	-0.176115	-0.182018	-0.164237	-0.13715	1.63592	-0.143214	-0.109542	1.79676	CACNB4;PDE5A;AMPD2;CNP		NPPC;NPPA		PTH	EPHA2		NPPB;PDE9A		NPPB	PDE4A;PDE7A;PDE1A		PDE4D			NPPB		PDE2A											PDE4C			PTH
Type I Collagen Synthesis In The Context Of Osteogenesis Imperfecta	WikiPathways	-0.942189	0.72743	0.861197	0.499417	1.55936	0.847475	0.841533	1.73866	-0.481094	-0.451558	0.900576	-0.439099	-0.401156	-0.281712	-0.300893	-0.273419	-0.253892	1.27422	-0.236953	-0.23979	-0.216949	-0.214069	-0.211184	-0.211184	1.47655	-0.182018	-0.164237	-0.13715	-0.128007	-0.143214	-0.109542	1.79676	P4HB;BMP1;COLGALT1;PLOD2	TNFSF11;LRP5	PPIB;MBTPS1	TMEM38B	P4HB;TNFRSF11A	FZD1	COL1A1	P4HA1;TNFSF11			LRP6							P3H1							TNFRSF11B							COL1A1
Positive Regulation Of Interleukin-4 Production	GOBP	-0.942189	2.42997	-1.15164	0.499417	0.743911	0.847475	-0.524472	-0.505326	-0.481094	0.937673	-0.478652	-0.439099	-0.401156	-0.281712	-0.300893	2.26558	-0.253892	-0.256697	-0.236953	1.31204	-0.216949	-0.214069	1.38107	-0.211184	-0.176115	1.45949	-0.164237	-0.13715	-0.128007	-0.143214	-0.109542	1.79676	SYK;HLA-E;PRKCZ;CD40LG	TNFSF4;CEBPB;CD3E;FOXP3;LGALS9		PRKCQ	CEBPB	HAVCR2				PRG2						CD28;CD86				CD3E			IRF4			HAVCR2						IL1RAP
Argatroban Action Pathway	SMPDB	-0.594807	-0.623377	-1.15164	-0.873272	-0.608178	0.847475	1.70351	-0.505326	2.58667	-0.451558	-0.478652	-0.439099	1.01167	-0.281712	1.18377	-0.273419	1.28035	-0.256697	-0.236953	1.31204	-0.216949	-0.214069	-0.211184	-0.211184	-0.176115	-0.182018	-0.164237	-0.13715	-0.128007	-0.143214	-0.109542	1.79676	F8;PLAT;FGA;PLG;FGG	FGB				F3	COL1A1;F2		F10;F9;F13B				PLG		FGA		F10			F5												COL1A1
Bivalirudin Action Pathway	SMPDB	-0.594807	-0.623377	-1.15164	-0.873272	-0.608178	0.847475	1.70351	-0.505326	2.58667	-0.451558	-0.478652	-0.439099	1.01167	-0.281712	1.18377	-0.273419	1.28035	-0.256697	-0.236953	1.31204	-0.216949	-0.214069	-0.211184	-0.211184	-0.176115	-0.182018	-0.164237	-0.13715	-0.128007	-0.143214	-0.109542	1.79676	F8;PLAT;FGA;PLG;FGG	FGB				F3	COL1A1;F2		F10;F9;F13B				PLG		FGA		F10			F5												COL1A1
Lepirudin Action Pathway	SMPDB	-0.594807	-0.623377	-1.15164	-0.873272	-0.608178	0.847475	1.70351	-0.505326	2.58667	-0.451558	-0.478652	-0.439099	1.01167	-0.281712	1.18377	-0.273419	1.28035	-0.256697	-0.236953	1.31204	-0.216949	-0.214069	-0.211184	-0.211184	-0.176115	-0.182018	-0.164237	-0.13715	-0.128007	-0.143214	-0.109542	1.79676	F8;PLAT;FGA;PLG;FGG	FGB				F3	COL1A1;F2		F10;F9;F13B				PLG		FGA		F10			F5												COL1A1
Ximelagatran Action Pathway	SMPDB	-0.594807	-0.623377	-1.15164	-0.873272	-0.608178	0.847475	1.70351	-0.505326	2.58667	-0.451558	-0.478652	-0.439099	1.01167	-0.281712	1.18377	-0.273419	1.28035	-0.256697	-0.236953	1.31204	-0.216949	-0.214069	-0.211184	-0.211184	-0.176115	-0.182018	-0.164237	-0.13715	-0.128007	-0.143214	-0.109542	1.79676	F8;PLAT;FGA;PLG;FGG	FGB				F3	COL1A1;F2		F10;F9;F13B				PLG		FGA		F10			F5												COL1A1
Alteplase Action Pathway	PATHWHIZ	-0.594807	-0.623377	-1.15164	-0.873272	-0.608178	0.847475	1.70351	-0.505326	2.58667	-0.451558	-0.478652	-0.439099	1.01167	-0.281712	1.18377	-0.273419	1.28035	-0.256697	-0.236953	1.31204	-0.216949	-0.214069	-0.211184	-0.211184	-0.176115	-0.182018	-0.164237	-0.13715	-0.128007	-0.143214	-0.109542	1.79676	F8;PLAT;FGA;PLG;FGG	FGB				F3	COL1A1;F2		F10;F9;F13B				PLG		FGA		F10			F5												COL1A1
Anistreplase Action Pathway	PATHWHIZ	-0.594807	-0.623377	-1.15164	-0.873272	-0.608178	0.847475	1.70351	-0.505326	2.58667	-0.451558	-0.478652	-0.439099	1.01167	-0.281712	1.18377	-0.273419	1.28035	-0.256697	-0.236953	1.31204	-0.216949	-0.214069	-0.211184	-0.211184	-0.176115	-0.182018	-0.164237	-0.13715	-0.128007	-0.143214	-0.109542	1.79676	F8;PLAT;FGA;PLG;FGG	FGB				F3	COL1A1;F2		F10;F9;F13B				PLG		FGA		F10			F5												COL1A1
Streptokinase Action Pathway	PATHWHIZ	-0.594807	-0.623377	-1.15164	-0.873272	-0.608178	0.847475	1.70351	-0.505326	2.58667	-0.451558	-0.478652	-0.439099	1.01167	-0.281712	1.18377	-0.273419	1.28035	-0.256697	-0.236953	1.31204	-0.216949	-0.214069	-0.211184	-0.211184	-0.176115	-0.182018	-0.164237	-0.13715	-0.128007	-0.143214	-0.109542	1.79676	F8;PLAT;FGA;PLG;FGG	FGB				F3	COL1A1;F2		F10;F9;F13B				PLG		FGA		F10			F5												COL1A1
Tenecteplase Action Pathway	SMPDB	-0.594807	-0.623377	-1.15164	-0.873272	-0.608178	0.847475	1.70351	-0.505326	2.58667	-0.451558	-0.478652	-0.439099	1.01167	-0.281712	1.18377	-0.273419	1.28035	-0.256697	-0.236953	1.31204	-0.216949	-0.214069	-0.211184	-0.211184	-0.176115	-0.182018	-0.164237	-0.13715	-0.128007	-0.143214	-0.109542	1.79676	F8;PLAT;FGA;PLG;FGG	FGB				F3	COL1A1;F2		F10;F9;F13B				PLG		FGA		F10			F5												COL1A1
Urokinase Action Pathway	SMPDB	-0.594807	-0.623377	-1.15164	-0.873272	-0.608178	0.847475	1.70351	-0.505326	2.58667	-0.451558	-0.478652	-0.439099	1.01167	-0.281712	1.18377	-0.273419	1.28035	-0.256697	-0.236953	1.31204	-0.216949	-0.214069	-0.211184	-0.211184	-0.176115	-0.182018	-0.164237	-0.13715	-0.128007	-0.143214	-0.109542	1.79676	F8;PLAT;FGA;PLG;FGG	FGB				F3	COL1A1;F2		F10;F9;F13B				PLG		FGA		F10			F5												COL1A1
Reteplase Action Pathway	SMPDB	-0.594807	-0.623377	-1.15164	-0.873272	-0.608178	0.847475	1.70351	-0.505326	2.58667	-0.451558	-0.478652	-0.439099	1.01167	-0.281712	1.18377	-0.273419	1.28035	-0.256697	-0.236953	1.31204	-0.216949	-0.214069	-0.211184	-0.211184	-0.176115	-0.182018	-0.164237	-0.13715	-0.128007	-0.143214	-0.109542	1.79676	F8;PLAT;FGA;PLG;FGG	FGB				F3	COL1A1;F2		F10;F9;F13B				PLG		FGA		F10			F5												COL1A1
Aminocaproic Acid Action Pathway	PATHWHIZ	-0.594807	-0.623377	-1.15164	-0.873272	-0.608178	0.847475	1.70351	-0.505326	2.58667	-0.451558	-0.478652	-0.439099	1.01167	-0.281712	1.18377	-0.273419	1.28035	-0.256697	-0.236953	1.31204	-0.216949	-0.214069	-0.211184	-0.211184	-0.176115	-0.182018	-0.164237	-0.13715	-0.128007	-0.143214	-0.109542	1.79676	F8;PLAT;FGA;PLG;FGG	FGB				F3	COL1A1;F2		F10;F9;F13B				PLG		FGA		F10			F5												COL1A1
Tranexamic Acid Action Pathway	PATHWHIZ	-0.594807	-0.623377	-1.15164	-0.873272	-0.608178	0.847475	1.70351	-0.505326	2.58667	-0.451558	-0.478652	-0.439099	1.01167	-0.281712	1.18377	-0.273419	1.28035	-0.256697	-0.236953	1.31204	-0.216949	-0.214069	-0.211184	-0.211184	-0.176115	-0.182018	-0.164237	-0.13715	-0.128007	-0.143214	-0.109542	1.79676	F8;PLAT;FGA;PLG;FGG	FGB				F3	COL1A1;F2		F10;F9;F13B				PLG		FGA		F10			F5												COL1A1
Aprotinin Action Pathway	SMPDB	-0.594807	-0.623377	-1.15164	-0.873272	-0.608178	0.847475	1.70351	-0.505326	2.58667	-0.451558	-0.478652	-0.439099	1.01167	-0.281712	1.18377	-0.273419	1.28035	-0.256697	-0.236953	1.31204	-0.216949	-0.214069	-0.211184	-0.211184	-0.176115	-0.182018	-0.164237	-0.13715	-0.128007	-0.143214	-0.109542	1.79676	F8;PLAT;FGA;PLG;FGG	FGB				F3	COL1A1;F2		F10;F9;F13B				PLG		FGA		F10			F5												COL1A1
Warfarin Action Pathway	SMPDB	-0.594807	-0.623377	-1.15164	-0.873272	-0.608178	0.847475	1.70351	-0.505326	2.58667	-0.451558	-0.478652	-0.439099	1.01167	-0.281712	1.18377	-0.273419	1.28035	-0.256697	-0.236953	1.31204	-0.216949	-0.214069	-0.211184	-0.211184	-0.176115	-0.182018	-0.164237	-0.13715	-0.128007	-0.143214	-0.109542	1.79676	F8;PLAT;FGA;PLG;FGG	FGB				F3	COL1A1;F2		F10;F9;F13B				PLG		FGA		F10			F5												COL1A1
Acenocoumarol Action Pathway	PATHWHIZ	-0.594807	-0.623377	-1.15164	-0.873272	-0.608178	0.847475	1.70351	-0.505326	2.58667	-0.451558	-0.478652	-0.439099	1.01167	-0.281712	1.18377	-0.273419	1.28035	-0.256697	-0.236953	1.31204	-0.216949	-0.214069	-0.211184	-0.211184	-0.176115	-0.182018	-0.164237	-0.13715	-0.128007	-0.143214	-0.109542	1.79676	F8;PLAT;FGA;PLG;FGG	FGB				F3	COL1A1;F2		F10;F9;F13B				PLG		FGA		F10			F5												COL1A1
Dicumarol Action Pathway	PATHWHIZ	-0.594807	-0.623377	-1.15164	-0.873272	-0.608178	0.847475	1.70351	-0.505326	2.58667	-0.451558	-0.478652	-0.439099	1.01167	-0.281712	1.18377	-0.273419	1.28035	-0.256697	-0.236953	1.31204	-0.216949	-0.214069	-0.211184	-0.211184	-0.176115	-0.182018	-0.164237	-0.13715	-0.128007	-0.143214	-0.109542	1.79676	F8;PLAT;FGA;PLG;FGG	FGB				F3	COL1A1;F2		F10;F9;F13B				PLG		FGA		F10			F5												COL1A1
Phenprocoumon Action Pathway	PATHWHIZ	-0.594807	-0.623377	-1.15164	-0.873272	-0.608178	0.847475	1.70351	-0.505326	2.58667	-0.451558	-0.478652	-0.439099	1.01167	-0.281712	1.18377	-0.273419	1.28035	-0.256697	-0.236953	1.31204	-0.216949	-0.214069	-0.211184	-0.211184	-0.176115	-0.182018	-0.164237	-0.13715	-0.128007	-0.143214	-0.109542	1.79676	F8;PLAT;FGA;PLG;FGG	FGB				F3	COL1A1;F2		F10;F9;F13B				PLG		FGA		F10			F5												COL1A1
Coagulation	SMPDB	-0.594807	-0.623377	-1.15164	-0.873272	-0.608178	0.847475	1.70351	-0.505326	2.58667	-0.451558	-0.478652	-0.439099	1.01167	-0.281712	1.18377	-0.273419	1.28035	-0.256697	-0.236953	1.31204	-0.216949	-0.214069	-0.211184	-0.211184	-0.176115	-0.182018	-0.164237	-0.13715	-0.128007	-0.143214	-0.109542	1.79676	F8;PLAT;FGA;PLG;FGG	FGB				F3	COL1A1;F2		F10;F9;F13B				PLG		FGA		F10			F5												COL1A1
Phenindione Action Pathway	SMPDB	-0.594807	-0.623377	-1.15164	-0.873272	-0.608178	0.847475	1.70351	-0.505326	2.58667	-0.451558	-0.478652	-0.439099	1.01167	-0.281712	1.18377	-0.273419	1.28035	-0.256697	-0.236953	1.31204	-0.216949	-0.214069	-0.211184	-0.211184	-0.176115	-0.182018	-0.164237	-0.13715	-0.128007	-0.143214	-0.109542	1.79676	F8;PLAT;FGA;PLG;FGG	FGB				F3	COL1A1;F2		F10;F9;F13B				PLG		FGA		F10			F5												COL1A1
Dicoumarol Action Pathway	PATHWHIZ	-0.594807	-0.623377	-1.15164	-0.873272	-0.608178	0.847475	1.70351	-0.505326	2.58667	-0.451558	-0.478652	-0.439099	1.01167	-0.281712	1.18377	-0.273419	1.28035	-0.256697	-0.236953	1.31204	-0.216949	-0.214069	-0.211184	-0.211184	-0.176115	-0.182018	-0.164237	-0.13715	-0.128007	-0.143214	-0.109542	1.79676	F8;PLAT;FGA;PLG;FGG	FGB				F3	COL1A1;F2		F10;F9;F13B				PLG		FGA		F10			F5												COL1A1
Secondary Palate Development	GOBP	-1.86062	-1.29061	1.46364	-0.873272	-0.608178	1.71218	-0.524472	0.865672	-0.481094	0.937673	1.78918	0.955332	-0.401156	-0.281712	-0.300893	-0.273419	-0.253892	-0.256697	-0.236953	1.31204	-0.216949	-0.214069	-0.211184	1.38107	-0.176115	-0.182018	-0.164237	-0.13715	-0.128007	-0.143214	-0.109542	1.79676	SMAD2;SMAD4		CHD7;WNT7A;ITGB6			FZD2;FZD1		JAG2		TGFBR3	TGFB2;WNT11	LRRC32								WNT3A				WNT5A								COL11A2
Positive Regulation Of Synaptic Transmission, Glutamatergic	GOBP	-1.36569	-0.623377	2.06417	0.499417	0.743911	0.847475	-0.524472	0.865672	-0.481094	-0.451558	0.900576	-0.439099	-0.401156	1.22166	-0.300893	1.23867	1.28035	-0.256697	-0.236953	-0.23979	3.36045	-0.214069	-0.211184	-0.211184	-0.176115	-0.182018	-0.164237	-0.13715	-0.128007	-0.143214	-0.109542	1.79676	PTK2B;HDAC6;PTGS2	TNR	NLGN3;DTNBP1;CCL2;NLGN2	SHANK3	EGFR	ROR2		NRXN1			NTRK1			NRXN1		NLGN3	NPS				NLGN1;KMO;NLGN2											NLGN1
Disruption Of Postsynaptic Signaling By Cnv	WikiPathways	0.758708	0.72743	0.861197	3.13285	-0.608178	-0.519705	0.841533	0.865672	-0.481094	-0.451558	0.900576	-0.439099	-0.401156	2.24202	-0.300893	1.23867	-0.253892	-0.256697	-0.236953	-0.23979	3.36045	-0.214069	-0.211184	-0.211184	-0.176115	-0.182018	-0.164237	-0.13715	-0.128007	-0.143214	-0.109542	1.79676	HOMER1;ARC;MAPK3;MAPK1;YWHAG;FMR1	FMR1;NRXN2	NLGN3;NLGN2	STX1A;DLG2;CAMK2A;CAMK2D;FMR1			HOMER1	NRXN1			STX1A			NRXN3;NRXN1		NLGN3					NLGN1;YWHAG;NLGN2											NLGN1
Positive Regulation Of Filopodium Assembly	GOBP	0.758708	0.72743	-1.15164	0.499417	-0.608178	-0.519705	-0.524472	-0.505326	-0.481094	1.84253	0.900576	-0.439099	1.01167	-0.281712	1.18377	-0.273419	-0.253892	-0.256697	-0.236953	-0.23979	1.3666	-0.214069	-0.211184	-0.211184	-0.176115	-0.182018	-0.164237	-0.13715	-0.128007	-0.143214	-0.109542	1.79676	DPYSL3;RALA;WASL;FMR1;PIK3R1;CDC42	NEURL1;FMR1		FMR1						FSCN1;NRP1	RHOQ		PALM		TENM2						NLGN1											NLGN1
Positive Regulation Of Cellular Process	GOBP	-1.21428	-0.739145	1.5335	3.26375	1.78412	2.5254	-1.83174	1.26627	1.39258	4.1959	1.44489	0.863795	2.44121	-1.33973	-1.09876	3.5985	-3.11775	0.708133	0.982956	-2.07882	1.72237	0.675062	-0.773792	-2.47469	1.71431	-1.43617	0.973133	0.883633	0.70674	-0.630237	-1.3343	1.7826	ELK1;PNP;CUL3;BIRC2;ILK;FOXM1;RAD23A;PIN1;PLCG2;STAR;STUB1;STAT3;SMAD3;SMAD2;STAT1;MCL1;FAIM;IL18RAP;TMEM106A;KLRC4;PRR16;LRP1;HSPA1A;SYK;RAB3D;HABP4;SPAST;STMN2;PLAAT4;N6AMT1;HSPB1;ENO1;TMEM119;NAT14;CACNB4;RNF122;CTBP1;UBE3A;LRCH4;MRE11;CSNK2B;PLCB1;PTK2B;CARD9;EHD4;DLX3;PDLIM1;P4HB;PCBP1;VPS4A;ELL2;CD38;VSIR;MYSM1;MLYCD;FOXO3;HMG20B;FKBP1B;DNM2;DNAJA2;CPNE1;UBE2V1;SMAP1;AGO1;EVL;JAK2;RPS6KB1;PTPN11;FXN;DDR1;EGF;SMAD4;BUB1;DUSP6;ETS2;SRI;RRAS2;RUVBL1;KAT2B;STAMBPL1;MAX;ARF6;PELO;IST1;GSTO1;NMT1;CHP1;HNRNPA1;MAPRE1;STAU1;PRKAR1B;RORB;LAMTOR3;CHMP3;PDCD5;PBRM1;THRA;CDC34;PURA;RGS7;RHOG;PKN1;TNFAIP8;ERCC1;FERMT3;STK24;PPP2R1A;PTPN9;BCAR3;ARRB1;GNAI3;CSNK1G2;VPS4B;PACSIN1;USP21;SHMT2;SH3BGRL;PIP4K2A;NEK7;DPYSL3;TOX3;CIRBP;NDC80;MPP7;PLS1;FEV;RBM3;BRDT;PRDM4;APBB3;NLRP10;APBB1;TESC;ASH2L;BAG4;CASS4;TWF1;IFI16;KRT17;NR3C2;PPARA;GCK;STAU2;PRKN;TSG101;FXR1;CSH1;EFNB1;MDM2;RNF41;ZFYVE27;SF3B4;USP8;ITPKA;PKD2;ARL6IP5;NAP1L2;SWAP70;DCUN1D3;HTR2A;GSTP1;APAF1;RAB31;GTF2I;CREBBP;NCK2;PPP2R5A;NADK;ROCK2;PNKP;PDGFC;CSNK2A2;CCL1;CCN4;CRLF2;ANXA2;FGF16;ERP29;CTF1;IFNL1;INHBA;CUL4B;CAND1;DPY30;KPNA6;TTL;MED4;FGF7;TACSTD2;NCOA2;BDNF;MAGI2;FLT3LG;HBEGF;TGFB1;SPARC;ADM;S100A4;ISG15;DOK2;AGAP2;UBE2E1;RALA;RNF8;SKIL;AKT2;PROK1;AZU1;ARHGAP5;FGF8;MESD;CRADD;AGO3;LAMTOR2;RBBP4;IFNG;GFER;LOXL3;SRC;NRG1;SQSTM1;CNPY4;CD247;HEXIM1;MAPK9;XCL2;AKT1;BMP4;BRAF;DKK2;PGR;GPT;SHC1;GHRH;ACVRL1;FADD;HDGF;IL26;PPBP;RAC3;PDE5A;GDI1;DOK1;MAPRE2;SH3GLB1;TAF15;CDK16;MAPRE3;SULT1E1;PDGFD;IRF3;MAP2K6;RAB5A;UBE2K;UCHL5;EGFL6;NMI;RAB21;RAB3A;WWOX;SAR1A;CHMP2A;CRNN;RRAS;RAB11A;FIS1;ARG2;CAB39;DCXR;WDR5;RHOC;LSM1;DRG1;IRAK4;UBE2V2;RHOB;CXCL11;PDCD6IP;LDLRAP1;RANBP1;SRA1;PIP4K2B;TRIAP1;SVIP;CDKN1A;SH3GL3;JMJD6;HNRNPD;RDX;ARF4;MVD;RALB;UBXN2B;PTGES2;DDX19A;PEA15;CHST2;CNN2;DSTN;HDAC2;HRAS;EXOSC8;RAC2;UBE2M;UBQLN2;NFKBID;TIAL1;NT5C3B;TCF4;SERPINE2;USP15;ZFAND1;CYRIB;MOB1B;STAMBP;BTK;RAB1A;HOMER1;PTP4A3;PFDN2;KARS1;MYCBP;RAB2B;EIF2S1;GIPC1;EIF4E;G3BP1;GNAI1;TSTD1;UBE2D3;MAFG;HPRT1;PPP1CC;G6PD;HNRNPK;VAMP7;PCNA;KAT2A;DDAH1;SYF2;PARK7;SUMO2;PLXNA4;IL15;ITGA2B;EPOR;SFTPD;ATP5IF1;FN1;OXSR1;MARCO;RAB8B;ITGAV;PFN1;GID8;CIB1;IMPACT;F11R;IL1RAPL1;CALCR;CDH4;EIF1;PDCL3;NUDT16;FUBP1;RYBP;NUDT21;PDCL;RPL5;UBL5;UBE2Z;ZC4H2;CDK2;MAD2L1BP;CIAO1;HAX1;CEBPE;DFFA;EPHX2;DHRS4;BCL7A;ARC;PNPT1;STK3;PLA2G4A;BTN3A2;SRPK2;MGMT;HCLS1;TYRP1;CASP10;SMAD5;PRKAR1A;CASP7;GP1BB;AACS;ATL3;CTNNBIP1;EEF1E1;RPS20;MACROH2A1;WWP2;WDR48;UBE2N;ZRANB1;USP22;RPS12;RACK1;PICK1;TIA1;INHA;NDP;YY2;UBE2L3;IL6;ARNT;DAB2;FLI1;ITGA6;LPL;PPM1B;RASSF2;TRIM21;WAS;MAP2K5;HSPA2;YWHAH;CASP4;COPS8;ELK4;FOXO4;HEY1;ZFP36;KDM1A;HES5;HOXD4;IP6K2;N4BP2L2;FZD4;SKP2;GTF2A2;TADA1;THRB;ATP6V1C2;ZNF263;CCL22;BIK;MAP3K10;DAG1;RNF31;SPATC1L;MRPL12;LMO4;RBPMS2;PMF1;PSMC3IP;RAB38;PRMT1;RBM4;PCBP2;ARPC2;ABHD5;TWF2;CDC42EP4;SYAP1;CLYBL;GOLPH3L;TRUB1;NDEL1;TADA3;DDRGK1;MEIS2;GHRL;SAMD4B;TRMT112;EHD2;DMTN;HNRNPLL;PSMC3;MIEF1;TBC1D20;RAB7A;PPM1F;PAGR1;GSK3B;AAMDC;EHD1;CACNB3;SETD3;GAB1;SCP2;LRSAM1;MARS1;CTNNA1;NCBP1;MORF4L2;USF2;SHARPIN;PIH1D1;PYCARD;RER1;TMX1;HNRNPA0;ARL6IP1;PTPA;GOLPH3;COPS5;EPS8L1;VIL1;UNC13D;METTL3;HIP1R;SRRT;DYNC1LI1;ANGPT4;VCP;WEE2;PRPF19;ACTN4;HDAC6;WASL;DDX1;CADPS2;TFCP2L1;EIF2A;RPS6KB2;FHOD1;BICD1;FXYD2;CCL5;NUMB;INPP5D;HDAC4;NCOA7;PSMC5;ARID3C;LNPK;DDHD2;CLNK;KAT5;CRTC3;HLA-E;HSP90AA1;IL2RG;PAFAH1B2;CDH3;PRKCA;PRKCZ;DCN;CAPN1;HSPD1;PF4;AIMP1;TNC;ULBP3;GDF5;SOD1;FGA;ACE2;ACVR1B;XRCC6;AIF1;MAPK3;NR3C1;MAP2K1;RAC1;UBE2I;YES1;CCL28;MDK;SERPINE1;CLEC11A;AREG;CCN2;EDAR;CXCL5;JAM2;JAM3;TSLP;FGF2;VWF;MAPK1;DIABLO;VEGFC;APP;GP6;NID1;SEMA3A;HTRA2;IL24;GRK2;CSK;ECM1;PRKCI;LYN;PIK3CA;PIK3CG;AKT3;TBK1;BCL2;BCL2A1;CDK1;CSNK2A1;FLT3;GSK3A;LCK;MPL;DUSP3;CCL17;VIP;CD40LG;DKK1;CASP3;LGMN;CD84;PLG;PTGS2;ADAM9;MAPKAPK2;MAPKAPK5;MAPK8;PTEN;AIP;PPIA;GAPDH;RPS7;SGTA;ARID3A;ING1;NAGK;PDXP;SNX4;FGF4;FGF6;IL20;NTF3;PDGFB;SELP;EIF4G2;PKM;NME2;PA2G4;GPI;RAN;SPHK1;PTPN6;DHH;HNRNPAB;SPHK2;PDGFA;PDIA3;PPP3CA;MMP1;ARPP19;BIRC3;CRK;FGG;MAPK12;MAPK14;CLIC1;NCK1;PRDX6;RPS3;CD226;IL23R;SCARF1;PPID;KIF23;TYK2;CKAP2;HNRNPA2B1;MIF;TNFRSF13C;GRB2;HSP90AB1;PRKCB;HPSE;COLGALT1;ELK3;BID;NOG;BAD;EIF5A;HINT1;THPO;ST6GAL1;PIP;MAP2K3;IFNA8;ALKAL2;NPNT;DEAF1;IFNA16;POGLUT1;FAM162A;ATAD1;UBB;CD47;CD74;FUT9;LACRT;GP5;ISCU;LMAN2;FMR1;CFTR;ZP4;BNIP3L;PGRMC1;PLEK;DLG3;IQCF1;LGALS1;SULF2;PRDX3;CTNNB1;SNCA;BCL10;RRM2B;PIK3R1;CCPG1;MAP4K1;ARHGEF10;SYT17;PPT1;MYDGF;AIFM1;PAWR;DDX39B;DNAJA4;RPS4X;VASP;SYNE2;TNRC6B;VAV3;G3BP2;ALDH1A3;SMAD1;TIRAP;CDC42;ACTN1;APEX1;RHOA;NFKB1;ESRRA;CRKL;OAZ1;EGLN1;TFAM;TBC1D5	SPDEF;ZHX3;SATB2;IL10RA;JUN;ANKRD1;TNFRSF14;MUC1;IGSF11;TMED2;CD1A;OSMR;TLR1;SMARCC1;CREB3L1;DNAJB9;GRB7;CD34;TNR;BTG2;RBM24;HNRNPC;ELL;RELB;CD38;CXCL9;CPNE1;FZD10;BRPF1;TXNIP;RPS6KB1;TNFRSF18;TJP1;HSPA1L;RPS6KA1;EEF2K;EDF1;GPD1L;CDC25B;BACH1;KMT5C;OTUD5;TEAD4;UBE2C;ITGB2;MICALL2;PAXIP1;MTCP1;HIF1A;SNAP25;BCL6;HK1;MDM2;HCAR2;RAB27B;NEURL1;MAD1L1;IL4;INHBB;CCL1;IL12RB1;CD80;CTSC;FRZB;ARHGEF7;BARD1;EDA;IL17F;PIK3C2A;TNFSF4;TNFSF11;OSM;IL13;ADM;PRDM1;SNX7;MID2;NFATC1;CRLF1;FGF8;MAD2L1;S100A10;EDN3;GAL;DPP4;CEBPB;GPT;IGF2R;WIF1;GHRH;DKKL1;STAT5B;JUP;OCIAD1;PTGES3;VPS28;SULT2B1;RGS4;PCK1;ASPA;SPIN1;MEOX2;TAF10;TLE5;PPP3R2;CD3E;FGB;ADGRG1;RAET1G;VLDLR;RPRD1B;BRF1;GBP5;MME;STAT5A;BUD31;HHEX;MED20;IFT20;BAMBI;BEND6;RPL11;CASP10;DNM1L;ST8SIA1;NCBP2;ITGA3;SAE1;KCTD13;FOXP3;HES1;HOXC11;KRT6A;MED28;NKD2;NRL;RIPK1;ADCYAP1R1;THAP11;ZC3H8;MAD2L2;RFC4;GHRL;NAPEPLD;CPNE6;ASNS;BCAP31;FAM89B;CLDN1;SHCBP1L;STXBP4;RAD18;TBC1D24;HMGB1;PRMT2;LRP5;NEUROG3;PRAME;RAPGEF1;TNFRSF8;IL10RB;LTBR;MST1R;C3;PLA2G2A;PECAM1;IL37;TNC;CCN3;FAM107A;CX3CL1;IL27;CHEK1;RAD51;CFP;ARSB;AURKB;CDK5;PTPN2;CAMK1D;KLK6;STK16;BIRC5;IFNA2;LTA;ZAP70;CXCL10;SYNCRIP;BCL2L1;FCRL3;IL34;PLCG1;FABP3;ATP5F1B;NAMPT;RB1;TNFSF14;IFNAR1;PXYLP1;IFNA5;NECTIN2;PTX3;PRNP;COLEC10;RLN2;FMR1;SFRP2;NDRG4;FSHB;CTNNB1;PKDCC;MYRF;LRTM2;STIM1;PRPF6;LGALS9;SIRPG;CAV2;CXCL17;TGIF2;CDKN2B	SNAI2;TERF1;BAG3;IL12A;CSF2RB;ITM2C;RAB3D;BGLAP;TENM3;GABBR1;NOTCH2;TENM4;CA8;POLR3F;ISL1;PRC1;BRD1;TRAF4;SLC6A9;NLRP1;ANAPC7;SHC4;RORC;RAB7B;RHOD;SETMAR;BPTF;XRCC1;VRK1;ILF2;DIMT1;DCP1B;SGF29;ZNF410;PFN2;EHF;PKD2;CNEP1R1;IFNL1;TBX3;CHD7;TACSTD2;TIAM1;KLK5;GZMB;FOXC2;UNC13A;KLRK1;IFNB1;IFNA7;SEMA6C;CTCF;LHCGR;AZU1;ID2;BIRC7;CCNA2;EPHA7;PDCD1;BMP2;NODAL;LGR5;RSPO1;GDF7;REG1B;CD14;PDCD4;NLGN3;TICAM2;DIRAS1;SCAND1;S100A14;RGS4;MEOX2;TCL1B;PAX8;CHST2;CEBPA;MECP2;BLOC1S5;PCNA;CD81;KRAS;CREB1;MEOX1;ITGAV;RXRA;NPPC;BAMBI;CD6;ATF1;DUSP19;TEF;NPM2;RGS14;TSHR;DYRK3;SERPINB3;IL17A;INHA;UBE2L3;IL6;ITGA6;NOS3;BMI1;HOXA5;XBP1;OTX2;ULBP2;TRIM27;TNFAIP1;DTNBP1;ZNF593;SOX10;OCLN;ZNF580;BCL11A;MEN1;STAC;OLIG1;NVL;DYRK1A;DAXX;MLIP;SOX9;POMC;CCL2;LDB1;ERBB2;ERBB4;NANOG;LGALS2;FASLG;IL4R;FGF5;CD33;FCGR1A;GPC2;ABL1;CA7;EPHA3;BMP10;CLEC7A;SCT;FGFR2;MATK;IL25;NTF4;H2AZ1;OLFM4;INS;WNT7A;AMH;CD244;CD83;JAG1;PRKAA1;HMGCR;CCNB1;PIM1;NPPA;TNFRSF10B;RNASE10;SEMA3B;TNF;CARTPT;CD70;GDNF;INSL4;HAPLN4;RELL2;NDNF;NDST1;STX1B;GCNT1;BNIP3;SYT7;NGRN;IFNLR1;IFNW1;QKI;ANK2;ST8SIA2;VWC2L;C18orf32;SPINK1;STOM;IL31RA;ELAPOR2;GH1;CD1D;KCNE5;ABRAXAS1;CALY;NR1H4;NLGN2;NENF;TMED4;ACVR2B;CDK2AP1;FGF22;VCAN;TNKS;GJA1	RAF1;CBFB;STAT3;STAT6;MCL1;HTATIP2;STX4;UCN3;RAB3D;MRAP2;RUNX3;MEGF10;FLNA;ERN1;MADCAM1;EIF5A2;GRB10;SMURF1;SYTL4;ELAVL1;DTX3L;PTPN11;CBL;TARDBP;MOB1A;ANKRD27;CCT5;TRIM3;ARAF;PPM1A;CSNK1G2;CCT8;PELI2;CSDE1;GMEB2;APPL1;ARHGEF2;TMOD2;TMOD3;IFI16;SHANK3;CNOT1;ABLIM3;NAP1L1;HGS;CCT7;MCF2L;DAPK1;TNFAIP3;DHX58;TANK;EDN3;VIM;PPP3R1;GPX1;HEXIM1;SHC1;PTRH2;YY1;SYT4;PFKM;NFKBIB;HSPH1;CAPNS1;SNX5;ARL2BP;DSTN;SERPINE2;BAG2;TCP1;STX1A;JUND;CSNK1G1;MOSPD1;TNIP1;CYTH3;USP19;USP4;CYLD;POU2AF1;SIAH1;BAG6;PIK3AP1;CD2AP;IKBKG;PPP1R9B;PPP2R5D;ARHGEF16;ETV4;HOXA11;MITF;NFE2L2;NSMCE2;STK4;SIRT2;MED10;AKIRIN2;NEUROG1;PID1;MLX;NCKIPSD;ZC3H12A;C2CD2L;DAPK3;MEF2D;CTNNA1;AFAP1L2;LPIN1;CAVIN1;IKBKB;FUBP3;OSBP;KDM4C;IRF5;FNTA;AIM2;GLUD1;WNK1;ANGPT1;IGF1;MMP8;PTPN1;CAMK2A;CAMK2B;CAMK2D;PRKACA;RPS6KA3;THBS1;ITGA1;FGR;FYN;PRKCQ;FER;NSFL1C;HNRNPAB;PDPK1;CSF2;IL1A;ANXA1;MSN;ICOSLG;JAML;PRKAA2;VAV1;WNK3;MAPT;NME1;VAPA;FMR1;SPTLC1;DLG4;STX7;PEAR1;CTNNB1;STIM1;RIPK2;CNOT9;CSRP3;TRABD2A;EZR;PNPLA2;ARID1A	IRF1;IL18RAP;TNFRSF14;SCIMP;CD99L2;BMPR1B;SLITRK3;TMEM108;LRP2;ELAPOR1;CSF1;BRAT1;IL5;MSR1;ATF6B;P4HB;STAP1;BCAR3;MTCP1;ATAD2;ODC1;CRLF2;RBM46;IL17B;GZMB;CD5;HPX;MZF1;BMPER;REG3G;KLK14;FCN1;CEBPB;LGR4;DKKL1;CASK;OCIAD1;S100A8;BCL2L11;TIMELESS;CASP8;GIPC1;HMGA2;EGFR;CD81;PTH;ADA;CCNE1;PGAM4;SIRT1;SEMA4G;PHB2;SAR1B;HLF;MAP3K11;DYRK3;MGAT5;CEP43;NELFE;SIRT6;SNF8;PITX3;PAX3;IFNE;PAGE4;PPARG;NELFA;EMC10;SOX6;FOXP1;NRDC;TOM1;ALOX5;FGF18;FGF20;PROC;IL2RA;HCK;KDR;TF;LRRTM3;ADCYAP1;IL3;TNFRSF10A;ICOSLG;KIR2DL4;PRLR;STK17B;PDE3A;MAP3K7;CALR;FAS;TNFRSF11A;ASIP;C1QTNF3;RNF13;ADAMTS3	HTN1;VWC2;MUL1;CHGA;CREB3L4;HAVCR2;FABP1;KLRC3;CRABP2;ATG7;SORBS3;REG1A;SOST;B4GALT1;MAZ;INHBB;IL5RA;INHBA;IL15RA;IL18R1;IGFBP6;CCL15;THBS2;EFNB2;CDH1;DDR2;UNC5B;CTHRC1;CAMP;SMOC2;TIGIT;REG1B;APOA4;SSBP1;COL3A1;ACP3;NNMT;FZD5;EFNA1;VCAM1;FZD7;FZD8;TMED9;GPR37;METRNL;HLA-C;TIMP1;FZD2;FZD1;ETV2;CNGB1;EPS8L2;IL13RA1;TNFRSF1A;MMP7;NBL1;RETN;TNFRSF1B;CTSS;EPHA1;FSTL3;GDF15;MMP12;SFN;EPHA2;CCL16;F3;CAPG;MAPK13;JAML;RTN4R;TNFRSF19;UNC5C;DLL1;FAS;CD300A;VIT;LMAN2;SERPINF1;ROR2;SLAMF1;SPON2;PRG3;HAVCR1;JTB;EPHB3;LAMC2	VDR;WNT10A;PIAS4;MAGEA4;CSF2RB;ITM2C;RAET1L;SEMA3E;CD58;COL1A1;PMS2;PQBP1;TFR2;LRRC4B;AXIN2;MAP3K3;CD80;EIF2AK4;FGF8;IGF2;KNG1;IFNG;DDR2;FGFBP1;LGR5;HSPA5;CFLAR;ANXA3;IL1F10;CD160;TPD52L1;HOMER1;NPM1;RTRAF;USF1;TSC2;GRK5;EDEM2;ACVR1;NR0B2;TAF8;INO80E;RFPL3;ITGB1;CRLF3;AZIN1;CD84;F2;CCL11;TXNDC15;BTN3A1;GORAB;MYORG;CYTL1;CENPV;ATP1B3;PRPF6;CCL26;NNAT;NQO1;DHPS;FOXG1	TP63;PARP1;TBX22;CXCL9;TREM2;NEDD9;SOST;NEGR1;FLRT3;ETV5;SSB;TNFSF11;ULBP1;TGFB1;EFNB2;ADGRB3;IFNA21;GDF10;GDF7;KLF4;BLNK;ABHD14B;CHEK2;EPOR;NPM1;WNT16;ATF3;NFYA;NRXN1;DAG1;PWWP2B;PLA2G5;KIF3B;TIAM2;POMC;MMP7;LGALS3;EDA2R;ABL2;PLK1;LTA;FGF23;DYNLL1;RSPO2;ADCYAP1;CD226;IL20RA;IL7R;JAG2;KIR2DL4;SCARB2;PRLR;ROBO3;PDE9A;NR1D1;STK17B;APOC2;EDN1;GCNT2;IFNA14;ANGPTL8;SPTLC2;LIF;DPP10;FGF3;MRAP;S100A7;NMU;TNFSF10;PLA2G2C;PAEP;ADAM17;STMP1;FAXDC2;LRRC24	HNF4A;IL10RA;MUC1;SPAST;CASQ1;KMT2C;RBM23;FXN;TRA2B;MCTS1;AKR1C1;IRF2;APBB1;SAP18;PFN2;LDLR;SCAMP5;HTR6;NCL;GZMA;FCN2;ERP29;IBSP;OSM;IL18R1;IFNA10;NETO1;HTRA1;ITGA2;GIP;HIF1AN;VAMP2;CREB3L2;ING4;CD1B;TIFA;PHB2;USP1;ITGAM;CDX1;FOSL2;HMX2;CCL7;C5;CHTF8;SHOX;EZH2;LEP;C3;GHR;IGFBP4;IL2;LBP;F10;RARRES2;FGF1;FGF17;CDH2;CRP;FABP3;CSF3;AGR2;CA2;MAPK11;TPM1;DLL1;PRKCG;CANT1;LILRA5;ASTL;G0S2;SEMA4F	RAET1L;CSF1;PLXNB2;MSR1;NOTCH2;TNFRSF18;MSTN;EXOSC3;VEGFD;NEGR1;FLRT2;FLRT3;FGFR3;CSF1R;TNFSF15;XCL1;ULBP1;CNTFR;NET1;CAPN2;CRLF1;CTHRC1;FOLR2;LILRA2;MYOC;APOL3;SEMA4A;SLITRK6;LCP1;SFRP4;EPHB1;CD46;MARCKSL1;CR1;SFTPD;MERTK;VCAM1;THY1;DCT;CDH13;KIRREL1;BTN2A2;BORCS5;FSCN1;CXCL16;EPS8L3;YAP1;POMC;ROR1;EFNA5;PLAUR;MICA;IL16;PDCD1LG2;TGFBR3;LYVE1;NRP1;FCER2;DLL4;CADM1;RGMB;HJV;THBS4;TNFRSF4;AGER;BST1;TNFAIP6;CD274;CD55;LILRB2;LAG3;MICB;SLAMF6;SIRPA;RGMA;EPO;PMEL;SLITRK4;PRG2;CRTAM;DOC2B;EPHB2;ADAM10;GPC1;NMB;IL2RB	BECN1;PIN1;CSF2RA;CSNK1D;LRRC4B;MSTN;PAIP1;GPR68;SH2D3C;SLC4A8;DYNLT3;DIXDC1;KMT2D;IL4;CCL8;VEGFA;CST7;IL36B;LTF;CDH1;ID2;IGF2R;HBB;SOX2;UBE2D3;PDCD6;SNX3;PARK7;STX1A;FUT7;USP2;RHOQ;IER2;PELI1;PITX2;ULBP2;LRP6;FGF10;FCHSD1;SH3KBP1;MALT1;DOCK2;PRKCD;SERPINF2;GDF9;PGF;CD4;TNFRSF1B;NTRK1;CAMK1;LGMN;LY86;IL12RB2;IL17D;TGFB2;DAPK2;HDGFL2;EIF4A3;STK17B;TNFSF14;CD300LF;TNF;STOML2;APLN;WNT11;SNAPIN;TRAT1;HRK;NR4A1;ALK;CAV3;NR1H2	SEMA3E;LRP1;APOA5;LUM;AMIGO2;REG3A;GAS6;GLIPR2;ITGA2;WIF1;GSN;SCUBE3;IL11RA;LAMA2;CLSTN2;CAMK4;SLIT2;ITGAV;MCAM;SEMA6D;SLITRK2;C1QTNF4;MGAT5;ROBO2;NIF3L1;KIT;RFX5;NTRK3;SPINT1;CNTN1;CCDC80;KLK7;TNFSF8;POSTN;PDGFRB;ADIPOQ;PLAU;IGF1R;L1CAM;SPON1;BOC;CDON;GPC3;NTRK2;GDF2;FAP;GPNMB;LEPR;FGFR1;SEMA3G;TNXB;CLEC3B;ROBO1;IFNGR1;IFNAR1;ATP1B2;LRRC32;COMP;PEAR1;PLXNA1;EDIL3	RIC3;LRRN1;PRC1;PIEZO1;LMOD1;ZNF175;FRS2;SECTM1;VSNL1;RBBP5;FGFR3;CSNK2A2;IL12RB1;FGF16;SMURF2;IL17F;CGA;XCL1;IL13;FLT3LG;IFNA4;PDCD1;GDF3;PDZK1;SUFU;UBD;CUL1;PALM;C4A;ACVR2A;BATF;DDT;LRRTM1;BRF1;CRH;IFIH1;ITGA5;ZBTB16;IRF8;GABPB1;LMO3;TADA2A;MNAT1;GHRL;LACC1;DSCC1;CTSG;TNFSF18;C2;PLG;CCL24;COL8A1;BMPR2;PDE4D;S100A9;TAC4;SERPINA12;VAMP8;IL21;CLEC4D;COA3;VAMP3;ADAM10;TMEM9;KCNE5;THOC1	ANGPTL3;SLITRK1;TPPP2;SEMA5A;PCSK1;INHBA;IGFBP1;CGA;NETO1;BMPER;NCAN;EPHA7;IGFBP5;TPPP3;MAG;NRXN1;CASTOR1;ERBB3;LRP8;BCAN;LTA;SLITRK5;BMPR1A;NRCAM;LRRTM2;CNTNAP2;SPRED1;CRIP2;PTPRD;IDO1;SEMA4B	NRAS;TENM2;RRM1;HSF1;AGO1;UBE2C;LANCL2;S100A6;PSMD9;HDGF;ATXN3;PHPT1;SDCBP;CLIC2;TCEA1;ANKRD54;TGM2;KRAS;AGO2;MOB3B;CXCL12;MSX2;PML;NFIA;MMP9;HGF;FGA;CAT;CPB2;EPB41;INSL3;ARG1;UBB;PCBD2;YBX1	ACE;PLXNB2;TLR4;MET;DDR1;ISLR2;IL5RA;GZMA;FGF7;KLK5;CD5;AMIGO2;CLSTN1;FLT4;EPHA4;ACVRL1;CDH17;NLGN3;NFKBIA;OLFM2;PLXND1;MERTK;CD28;IL6ST;CDH5;IL1R1;LY9;INSR;SELE;CNTF;TEK;ENPP7;PLXNC1;ENG;JAG1;NOTCH1;CD200;SEMA6B;SEMA6A;IL27RA;CD86;OLFM1;LIFR;ADGRF5;SEMA3C;SEMA7A;APOA2;SEMA4C;NEO1;DSCAM;PTK7	GPD1;ASL;PCBD1;RRAGC;UAP1;RIDA;KNG1;HEXB;AKR1C3;DNPH1;PCK2;PPP1R10;FTO;F10;IL1RL1;GRN;C1QTNF1;NPS;HYAL1	BRD4;RBBP9;MYC;HSPA1A;AHSG;ULK3;IRF9;APBB2;VTN;CCL8;IL17B;IL7;CGA;HHLA2;FOXJ2;CD14;YEATS4;SH3GL3;PSMD10;ATF5;RAD51C;CCL7;ADAMTS1;ABL2;MED1;IL11;CASP2;EREG;GP1BA;GPNMB;PDE2A;CD27;P3H1	NEFL;SLITRK1;SYTL4;ARL2;TRADD;TOM1L1;SEMA6C;AKT2;TIGIT;BCDIN3D;EYA2;CDK5RAP3;PROM1;ST8SIA1;FOXO1;TCF12;SIRT2;APOE;IGFBP3;TNC;MMP3;AURKA;AGT;GPC5;GRP;CELA1;C14orf93;HLA-DRB3;RFNG;S100A13;DUSP26;IFIT2	GUCA1A;DHX9;MUC1;C6orf89;PLEKHA4;DTX1;MGA;POU2F1;SCIN;WNT3A;SEC13;CDH1;CD247;RRM2;CCDC25;CD3E;FAM20C;ITGA5;CLU;FAM20A;HMGN1;SYT2	PDGFRA;PLA2R1;ACHE;FGFBP3;EGFLAM;BTC;NCMAP;KL;NRP2;CD248;FGFBP1;NLGN1;BMP4;FLT1;HMOX1;FGF9;IHH;AMIGO1;BMP5;WNT5B;MED11;KMO;SHH;BMP7;IL17RA;BMP6;ESM1;MMP2;NOTCH3;SPOCK2;NTS;TMEM132A;NLGN2	IL12B;ANKRD1;B2M;CHCHD10;FZD10;CALCOCO2;EDN2;CHRD;CXCL13;FRZB;IFNB1;POLD4;TIMP1;ZBP1;FKBP1A;C3;TNC;CCL14;CCL23;CCL3;CD5L;CCL19;IL18;TMED10;STX3;ADM2;TWSG1	IL10RA;GRID2;NUP98;NR1D2;BCL6;RELL1;PDGFC;CCL15;FGF8;GIP;MZB1;DDIT3;DNMT3L;IRF4;GFAP;SCARB1;DUSP10;OGT;FZD9;PKN2;CTLA4;ADCYAP1;NGF;LARGE1;CSPG4	LRRK2;WNT5A;IL10;CTF1;HOPX;LRRTM1;RDH10;BRK1;BTG1;CRACR2A;LIMK1;OASL;APOB;C1QBP;FGFR4;HPGD;FTMT	SMPD1;CYB5D2;SVEP1;FOXL2;TREM2;CBR1;AXIN2;RSPO3;CXCL13;IGFBP1;SFRP1;HSPG2;DKK2;CD320;RSPO1;ENPP2;EIF4EBP1;ITLN1;IAPP;CBLN2;IGFBP2;CXCL12;PTN;PLA2G7;SCGB3A1;RSPO4;CBLN1	B2M;ATF6;TTN;HAVCR2;CAPN3;KLK3;VEGFA;DEFA5;CHST4;DCPS;MUSTN1;ATF5;FCGR2B;TNNI2;TFRC;GAPDHS;SLC26A5;ACTN2	OAS1;TMPRSS6;VTN;EIF4G3;TNFSF15;IGF2;S100A8;CXCL11;PDE6H;GTF2F2;SAR1B;TRIM5;USP1;WNT10B;PRKRA;TIPIN;TRIM28;EFNB3;MMP8;MAPKAPK5;KLRC1;LILRB4	IL12A;EBI3;CHI3L1;ALOX15B;EFNB1;INHBA;SQSTM1;RBP4;SULT1E1;MARCO;BLOC1S6;OTX1;CCL23;CSF3;IL17RC;TNFRSF10B;LILRA5;MYORG	HSPA1A;SRSF6;ILF3;GBP1;HMGA1;GBP2;HSPA1B;HLA-G;AKR1C2;APBB1IP;KHSRP;SIRPB1;CCN1;FURIN;CLSTN3;MSH2	ELANE;PRTN3;IL15RA;FLT1;S100A8;NCF1;C4A;GREM1;SUB1;MNDA;CDK2;SPI1;GFRA1;PCSK9;S100A9;S100A12;NELL1	XDH;REG3G;REG1B;KLB;PRSS2;B3GAT3;SYT9;PTPRU;CTSH;ADAM19	ANGPTL3;HTN3;COL1A1;SPP1;IBSP;IL1RAP;KLK14;NLGN1;LRP4;PTH;HEY1;TNC;ACAN;LRRC15;NPTN
Cellular Response To Nutrient Levels	GOBP	1.18232	-0.846907	-1.05152	0.672588	0.683455	2.16043	2.14043	0.967174	-0.71184	-0.634565	-1.18692	2.08249	-0.953486	0.760457	-0.650575	-1.20671	0.858454	-1.14717	0.923662	0.912428	1.0068	0.415249	0.422585	1.03211	0.523049	-0.866674	-0.795644	0.665514	0.705124	0.640704	-0.563555	1.7816	TBL2;FOXO3;MAP1LC3B;RPS6KB1;KAT2B;HNRNPA1;GABARAPL2;ATG5;STK24;GABARAPL1;IFI16;PPARA;MDM2;CREBBP;INHBA;SH3GLB1;GABARAP;MAP1LC3A;CDKN1A;RALB;CD68;GLUL;EIF2S1;IMPACT;MAP1LC3B2;PICK1;LPL;USF2;KAT5;TNC;MAPK3;MAPK1;BCL2;MAPK8;YWHAG;YWHAZ	RPS6KB1;MDM2;INHBB;PCK1;ASNS;TNC;FAM107A;CDKN2B	BGLAP;XBP1;PRKAA1;PIM1;CARTPT;NR1H4	UCN3;IFI16;NFE2L2;ZC3H12A;PIK3C3;PRKAA2	ELAPOR1;SIRT1;FAS;TNFRSF11A	ATG7;KRT20;DSC2;INHBB;INHBA;FAS;PENK	VDR;COL1A1;EIF2AK4;PLIN3;HSPA5;USF1;TSC2	ATF3;FGF23;DNAJC15;TSSK2	PPM1D;LEP	FOLR2;ALB	BECN1	GAS6;FOLR1;PHEX;POSTN;IGF1R;EHMT2	BMPR2	INHBA;CASTOR1	ATXN3		RRAGC;AKR1C3		FOXO1;TNC	SEC13;COMT	AOC1;YWHAG	TNC	OGT	LRRK2;OTUD3	SFRP1			INHBA	HSPA8	PCSK9		COL1A1;TNC
Enzyme Inhibitor Activity	GOMF	-1.32352	-1.37654	-1.04186	-0.825763	-1.0167	1.83367	0.665927	-0.882939	0.573358	-0.665142	0.582019	1.03313	0.9024	1.5868	-1.53998	0.844602	0.56673	0.5547	-0.705813	0.630363	0.745316	2.54787	0.776831	-0.578775	0.993151	-0.871867	0.587506	-1.25409	1.94037	1.78327	-1.05554	1.77654	APLP2;HSPB1;SPOCK1;TRIB2;KAT2B;CDKN2D;YWHAB;CHP1;PRKAR1B;ARRB1;TESC;GMFG;PARVA;PDE6D;ANXA2;HEXIM1;AKT1;ANXA4;UCHL5;UGT1A1;ENSA;GMFB;PPME1;CDKN1A;PPP1R14A;PRPSAP2;PPP1R2;SERPINE2;ATP5IF1;CSTB;CIB1;LXN;RPL5;UBE2Z;HSPBP1;SERPINB9;DFFA;CAMK2N2;STYX;PRKAR1A;RPS20;MACROH2A1;RACK1;AKT1S1;SH3BP5;TIMP3;SPINT2;SERPINE1;APP;CASP3;GAPDH;RPS7;YWHAG;PEBP1;ARPP19;NCK1;SET;CSTL1;WFDC3;SNCA;WFDC13;PRPSAP1;OAZ1;SPOCK3	SPOCK1;TXNIP;CDKN2C;WFDC10A;DUS2;SCG5;CARD18;GBP5;RPL11;C3;BIRC5;PI15;PRNP;WFDC5;TFPI2;CDKN2B	WFDC10B;PAPLN;BIRC7;CRIM1;DUSP19;SERPINB3;SAG;WFIKKN1;ANGPTL4;OPRPN;SERPINI2;SMR3A;SPINK9;SPINK1;ERCC4	SERPINB1;SERPINH1;DTX3L;HEXIM2;HEXIM1;SERPINE2;PPP1R9B;PRKAR2B;THBS1;ANXA1;FAF2	SERPINB4;PTTG1;MGAT5;CEP43;SERPINA1;SERPINA6	CST8;WFDC2;SPINK2;CST6;SERPINB5;SERPINB8;TIMP1;SFN;PI3;SERPINF1;WFDC1	COL6A3;PPP1R8;KNG1;CSN2;ANXA3;NPM1;RTKN	SERPING1;NPM1;LGALS3;DYNLL1;APOC2	AMBP;PPP1R1A;C5;C3;PROS1;SERPIND1	LCN1;SERPINB13;SERPINB2;ELFN2;SPINK5	CST7;LTF;LRP6;SERPINF2;PZP;UMODL1	APOC1;SLIT2;MGAT5;SPINT1;CD109;GPC3;ITIH5	C4A;SPINK4;TEN1;PPP1R27;GCKR;SERPINA12	ANGPTL3;SPINK7;WFIKKN2;SERPINA9;SPRED1;SERPINA11	USP14	A2ML1;SERPINA3;NOTCH1;APOA2	KNG1;CRIM1;PPP1R10	AHSG;PRKAR2A;ITIH3	AGT;UGT1A8	SERPINA10;TFPI;SERPINA5	TIMP2;YWHAG;SPOCK2	COL6A3;COL28A1;TIMP1;CST3;C3;SLPI;SPINK14	SPINK13;CAST;NGF	LRRK2;SPINK6	ANXA5;PTN;PCSK1N	SPINT3	PDE6H;LILRB4		APLP2;GBP2;FURIN;TIMP4	CRIM1;C4A;ITIH4;WFDC8		ANGPTL3;SERPINA3;SERPINC1
Multi-Organism Reproductive Process	GOBP	-2.87959	1.70584	0.791475	-1.81713	-0.677529	1.31632	-1.33645	2.20344	1.45682	-0.644413	0.634151	-0.612004	1.78022	1.29721	-0.658502	1.33423	-0.517626	0.839715	-1.08326	-0.476085	2.20889	0.410401	1.02367	0.417712	3.63559	0.499454	0.557327	-0.688909	-0.649607	-0.71462	0.789092	1.77391	CBS;CD38;DDR1;KPNA6;ADM;AKT1;PGR;FKBP4;SERPINE2;EPOR;UBE2Q1;NDP;GHRL;SOD1;ACE2;BCL2;PTGS2;PRDX3;EDDM3A;CSMD1	TMED2;CD38;TEAD4;ADM;PRDM1;STAT5B;ITGA3;GHRL;DSG1;PSG2;RLN2;PSG11;FSHB;LGALS9	NODAL;HMX3;BSG;NPPA;PSG4;PSG7;STC2;SEMG1;LDOC1	SERPINE2;EPN1	KLK14;ADCYAP1;PRLR	HAVCR2;CLIC5;AGRP;PAPPA;CRHBP	VDR	PARP1;EPOR;ADCYAP1;PRLR;PSG6;EDN1;LIF	AMBP;ITGA2;GIP;UPRT;LEP	CAPN2;EPO	RXFP1;FUT7;PZP	FBLN1;ITGA2	ACVR2A;CRH;ITGA5;GHRL;BMPR2	IGFBP5;TPPP3;IDO1	MMP9	ACE;DDR1;ANGPT2	APOL2	PSG1;MED1		ITGA5	FBLN1;IHH;IGFBP7;MMP2	STC1	GIP;ADCYAP1	HPGD	HSPG2;DSG2;IGFBP2;PTN;CTSB;PSG5	HAVCR2	TRIM28				ENDOU	SPP1;KLK14
Negative Regulation Of Cartilage Development	GOBP	0.65514	0.678258	0.810843	1.12738	0.712565	-0.545261	-0.550228	-0.530277	0.866069	-0.474208	0.869338	-0.461206	-0.421588	-0.296627	-0.316721	-0.287935	-0.267463	-0.270404	-0.249694	-0.25267	2.40176	2.41174	-0.222643	-0.222643	-0.185794	-0.191999	-0.173302	-0.144798	-0.135169	1.55407	-0.115715	1.77155	PTPN11;CCN4;BMP4;GDF5;NOG;CTNNB1	FRZB;CTNNB1	SNAI2;SOX9	PTPN11;CTNNB1	PTH				LEP		WNT11										BMP4;IHH	FRZB;EFEMP1								GREM1		PTH
Atrioventricular Valve Morphogenesis	GOBP	-1.48382	-0.670731	-0.549672	-0.912584	-0.637368	0.816129	1.6563	-0.530277	-0.505016	-0.474208	0.869338	0.924263	0.980835	1.19203	-0.316721	2.22366	-0.267463	-0.270404	-0.249694	-0.25267	1.338	-0.225672	-0.222643	1.35259	1.4488	-0.191999	-0.173302	-0.144798	1.60943	-0.151181	-0.115715	1.77155	SMAD4;MDM2;HEY1	MDM2	BMP2			EFNA1	AXIN2;ACVR1				TGFB2	SLIT3	BMPR2	BMPR1A		NOTCH1;OLFM1					NAGLU			MDM4	AXIN2				CCN1			HEY1
Atrioventricular Valve Development	GOBP	-1.48382	-0.670731	-0.549672	-0.912584	-0.637368	0.816129	1.6563	-0.530277	-0.505016	-0.474208	0.869338	0.924263	0.980835	1.19203	-0.316721	2.22366	-0.267463	-0.270404	-0.249694	-0.25267	1.338	-0.225672	-0.222643	1.35259	1.4488	-0.191999	-0.173302	-0.144798	1.60943	-0.151181	-0.115715	1.77155	SMAD4;MDM2;HEY1	MDM2	BMP2			EFNA1	AXIN2;ACVR1				TGFB2	SLIT3	BMPR2	BMPR1A		NOTCH1;OLFM1					NAGLU			MDM4	AXIN2				CCN1			HEY1
Inflammatory Response Pathway	WikiPathways	-1.48382	0.678258	-1.20067	0.469743	1.51096	3.83108	1.6563	-0.530277	0.866069	0.906543	1.74273	0.924263	-0.421588	-0.296627	-0.316721	1.20915	-0.267463	1.24495	-0.249694	-0.25267	-0.228696	-0.225672	-0.222643	-0.222643	-0.185794	-0.191999	1.48484	-0.144798	-0.135169	-0.151181	-0.115715	1.77155	IL2RG;LCK;CD40LG	IL4;CD80		THBS1	IL5;IL2RA	IL5RA;COL3A1;TNFRSF1A;TNFRSF1B;LAMC2	COL1A1;CD80		IL2	IL2RB	IL4;TNFRSF1B	THBS3				IL5RA		VTN									VTN					COL1A1
Postsynaptic Specialization Organization	GOBP	-1.05448	0.678258	-0.549672	1.12738	1.51096	-0.545261	-0.550228	0.834356	-0.505016	-0.474208	-0.502469	-0.461206	-0.421588	3.07451	-0.316721	1.20915	-0.267463	-0.270404	1.28964	-0.25267	2.40176	-0.225672	-0.222643	-0.222643	-0.185794	-0.191999	-0.173302	-0.144798	-0.135169	-0.151181	-0.115715	1.77155	ARF6;PTEN;CRK;CRKL	C1QL2;NRXN2	NLGN2	OPHN1;SHANK3	SLITRK3;TMEM108			NRXN1						C1QL3;NRXN1;NPTX1		LRRC4			C1QL2		NLGN1;NLGN2											NLGN1
Pid_avb3_opn_pathway	MSIGDB_C2	3.07647	-0.670731	-0.549672	-0.912584	-0.637368	-0.545261	-0.550228	-0.530277	-0.505016	-0.474208	-0.502469	0.924263	-0.421588	-0.296627	1.15389	1.20915	-0.267463	-0.270404	-0.249694	-0.25267	1.338	-0.225672	-0.222643	-0.222643	-0.185794	-0.191999	-0.173302	-0.144798	-0.135169	-0.151181	-0.115715	1.77155	SYK;PTK2B;ROCK2;ITGAV;MAPK3;RAC1;MAPK1;MAPK8;PIK3R1;VAV3;CDC42;NFKB1	JUN	ITGAV									ITGAV			MMP9	NFKBIA					MMP2											SPP1
Regulation Of Synaptic Vesicle Exocytosis	GOBP	0.65514	-0.670731	1.39664	1.12738	1.51096	-0.545261	-0.550228	-0.530277	1.73798	-0.474208	1.74273	-0.461206	-0.421588	-0.296627	-0.316721	-0.287935	-0.267463	-0.270404	-0.249694	-0.25267	1.338	-0.225672	-0.222643	1.35259	-0.185794	-0.191999	-0.173302	-0.144798	-0.135169	-0.151181	-0.115715	1.77155	CACNB4;BRAF;RAB5A;RAB3A;PRKCB;FMR1	FMR1	PFN2;DTNBP1;WNT7A	SYT4;FMR1	CASK;SEPTIN5				PFN2;PRKCG		SLC4A8;SNAPIN										NLGN1			LRRK2								NLGN1
Il 19 Signaling Pathway Map	WikiPathways	1.77994	-0.670731	0.810843	0.469743	-0.637368	0.816129	1.6563	1.69175	-0.505016	-0.474208	1.74273	-0.461206	-0.421588	-0.296627	-0.316721	-0.287935	-0.267463	-0.270404	-0.249694	-0.25267	-0.228696	-0.225672	-0.222643	-0.222643	-0.185794	-0.191999	-0.173302	-0.144798	-0.135169	-0.151181	-0.115715	1.77155	STAT3;STAT1;TGFB1;MAPK3;RAC1;MAPK1;MAPK8;MAPK14;NFKB1	IL4	CCNB1;TNF	STAT3		TNFRSF1A	COL1A1;CCL11	TGFB1;IL20RA			IL4;TNF																					COL1A1
Positive Regulation Of Cell Population Proliferation	GOBP	-1.51623	1.08179	1.3269	-0.8613	1.64973	1.58689	-1.18302	1.34831	-1.43118	5.19213	2.00473	1.60214	1.15396	0.999997	-0.969783	3.71641	-2.43309	1.01378	-0.629214	-2.2781	4.12363	1.23016	-0.629741	0.720632	0.81392	-1.21661	-1.39231	-0.697795	-0.937794	0.896519	0.644129	1.76113	PNP;CUL3;ILK;FOXM1;STAT3;STAT1;SYK;STMN2;TMEM119;PTK2B;CD38;FKBP1B;DNAJA2;JAK2;RPS6KB1;FXN;DDR1;EGF;SMAD4;KAT2B;ARF6;IST1;PURA;RHOG;STK24;BCAR3;PACSIN1;SHMT2;DPYSL3;APBB1;ASH2L;TWF1;STAU2;EFNB1;MDM2;ZFYVE27;ITPKA;HTR2A;NCK2;PDGFC;CCN4;CRLF2;FGF16;CTF1;FGF7;BDNF;MAGI2;FLT3LG;HBEGF;TGFB1;ADM;RALA;SKIL;AKT2;PROK1;ARHGAP5;FGF8;IFNG;SRC;NRG1;AKT1;BMP4;BRAF;SHC1;GHRH;ACVRL1;FADD;GDI1;PDGFD;RAB21;CRNN;IRAK4;LDLRAP1;CDKN1A;MVD;HDAC2;HRAS;RAC2;TIAL1;STAMBP;BTK;PPP1CC;KAT2A;SYF2;PLXNA4;IL15;EPOR;FN1;RAB8B;ITGAV;PFN1;GID8;CIB1;IL1RAPL1;CDH4;PDCL3;CDK2;CIAO1;BCL7A;SRPK2;HCLS1;WDR48;IL6;ARNT;ITGA6;MAP2K5;KDM1A;HES5;N4BP2L2;FZD4;RBPMS2;PRMT1;ARPC2;TWF2;CDC42EP4;NDEL1;DDRGK1;MEIS2;GHRL;GSK3B;EHD1;PYCARD;EPS8L1;VIL1;HDAC6;WASL;CCL5;HDAC4;HLA-E;HSP90AA1;CDH3;PRKCA;PRKCZ;CAPN1;TNC;AIF1;MAPK3;MAP2K1;RAC1;MDK;CLEC11A;AREG;CXCL5;TSLP;FGF2;MAPK1;VEGFC;IL24;ECM1;PRKCI;LYN;PIK3CA;AKT3;BCL2;CDK1;CSNK2A1;FLT3;MPL;VIP;CD40LG;LGMN;PTGS2;PTEN;FGF4;FGF6;NTF3;PDGFB;EIF4G2;NME2;SPHK1;PTPN6;SPHK2;PDGFA;PPP3CA;MAPK14;NCK1;RPS3;IL23R;SCARF1;TYK2;MIF;TNFRSF13C;HPSE;NOG;BAD;THPO;ST6GAL1;ALKAL2;CD47;CD74;FUT9;LACRT;FMR1;ZP4;PRDX3;CTNNB1;PIK3R1;CCPG1;MYDGF;RPS4X;VAV3;TIRAP;CDC42;CRKL	JUN;OSMR;SMARCC1;CD38;RPS6KB1;TJP1;EEF2K;CDC25B;HIF1A;BCL6;MDM2;NEURL1;IL4;IL12RB1;CD80;ARHGEF7;TNFSF4;OSM;IL13;ADM;CRLF1;FGF8;EDN3;DPP4;GHRH;STAT5B;CD3E;ADGRG1;VLDLR;RPRD1B;STAT5A;IFT20;BAMBI;ST8SIA1;ITGA3;FOXP3;HES1;KRT6A;GHRL;CLDN1;STXBP4;TBC1D24;HMGB1;LRP5;PRAME;RAPGEF1;MST1R;TNC;CX3CL1;ARSB;CAMK1D;BIRC5;LTA;ZAP70;CXCL10;BCL2L1;FCRL3;IL34;PLCG1;NAMPT;FMR1;SFRP2;NDRG4;FSHB;CTNNB1;LGALS9;SIRPG;CAV2	IL12A;CSF2RB;TENM3;NOTCH2;ISL1;PRC1;SHC4;TBX3;TIAM1;ID2;CCNA2;BMP2;NODAL;REG1B;MECP2;CD81;KRAS;ITGAV;BAMBI;CD6;ATF1;TSHR;SERPINB3;IL6;ITGA6;BMI1;XBP1;SOX10;OCLN;ZNF580;SOX9;ERBB2;ERBB4;NANOG;FASLG;FGF5;GPC2;ABL1;EPHA3;BMP10;CLEC7A;FGFR2;MATK;INS;WNT7A;PRKAA1;CCNB1;PIM1;TNF;CD70;GDNF;INSL4;HAPLN4;NDNF;SPINK1;IL31RA;CD1D;NLGN2;FGF22;VCAN;GJA1	STAT3;STX4;MEGF10;FLNA;ERN1;SMURF1;ANKRD27;NAP1L1;TNFAIP3;EDN3;SHC1;CAPNS1;NFE2L2;AKIRIN2;PID1;NCKIPSD;MEF2D;KDM4C;IGF1;CAMK2B;THBS1;FYN;PRKCQ;FER;PDPK1;CSF2;IL1A;ANXA1;ICOSLG;JAML;MAPT;NME1;FMR1;DLG4;CTNNB1;RIPK2	LRP2;CSF1;IL5;BCAR3;ODC1;CRLF2;REG3G;HMGA2;EGFR;CD81;PTH;ADA;CCNE1;SIRT1;CEP43;SIRT6;PITX3;EMC10;FOXP1;NRDC;FGF18;FGF20;IL2RA;HCK;KDR;IL3;ICOSLG;PRLR;MAP3K7;CALR;TNFRSF11A	HAVCR2;CRABP2;REG1A;B4GALT1;MAZ;IL5RA;EFNB2;DDR2;CTHRC1;CAMP;REG1B;VCAM1;FZD7;TIMP1;FZD1;EPS8L2;IL13RA1;EPHA1;MMP12;F3;JAML;DLL1;SERPINF1;ROR2;SLAMF1;LAMC2	CSF2RB;MAP3K3;CD80;FGF8;IGF2;IFNG;DDR2;FGFBP1;CFLAR;NPM1;GRK5;ITGB1;F2;CCL11;CCL26;DHPS;FOXG1	TP63;NEDD9;NEGR1;ETV5;TGFB1;EFNB2;EPOR;NPM1;ATF3;TIAM2;ABL2;LTA;FGF23;DYNLL1;IL7R;SCARB2;PRLR;ROBO3;EDN1;GCNT2;LIF;FGF3;PLA2G2C;ADAM17	FXN;MCTS1;APBB1;OSM;ITGA2;FOSL2;HMX2;EZH2;LEP;IL2;FGF1;FGF17;CSF3;DLL1	CSF1;PLXNB2;NOTCH2;MSTN;VEGFD;NEGR1;FGFR3;CSF1R;XCL1;CNTFR;CRLF1;CTHRC1;FOLR2;CD46;MARCKSL1;CR1;VCAM1;DCT;CDH13;FSCN1;EPS8L3;YAP1;ROR1;EFNA5;PDCD1LG2;TGFBR3;NRP1;DLL4;THBS4;TNFRSF4;AGER;BST1;CD274;CD55;LILRB2;RGMA;EPO;EPHB2;ADAM10;NMB	CSF2RA;MSTN;KMT2D;IL4;VEGFA;LTF;ID2;PDCD6;SNX3;RHOQ;PELI1;PITX2;FGF10;SERPINF2;GDF9;PGF;NTRK1;CAMK1;LGMN;IL12RB2;TGFB2;TNF;APLN;NR4A1;ALK;CAV3	REG3A;GAS6;ITGA2;IL11RA;SLIT2;ITGAV;ROBO2;KIT;NTRK3;CNTN1;PDGFRB;IGF1R;L1CAM;CDON;NTRK2;GDF2;FGFR1;TNXB;ROBO1;ATP1B2;COMP;PLXNA1	PRC1;FRS2;FGFR3;IL12RB1;FGF16;CGA;XCL1;IL13;FLT3LG;PALM;CRH;MNAT1;GHRL;CCL24;BMPR2;S100A9;IL21;ADAM10	SLITRK1;SEMA5A;CGA;NCAN;IGFBP5;ERBB3;LRP8;BCAN;LTA;BMPR1A;CRIP2;PTPRD	NRAS;TENM2;S100A6;SDCBP;KRAS;CXCL12;PML;MMP9;INSL3	PLXNB2;TLR4;DDR1;ISLR2;IL5RA;FGF7;FLT4;EPHA4;ACVRL1;PLXND1;CD28;IL6ST;INSR;CNTF;TEK;PLXNC1;NOTCH1;CD86;LIFR;SEMA7A;DSCAM;PTK7	AKR1C3;GRN;HYAL1	MYC;IL7;CGA;HHLA2;FOXJ2;ADAMTS1;ABL2;MED1;IL11;EREG;P3H1	NEFL;SLITRK1;AKT2;ST8SIA1;APOE;TNC;AGT;S100A13	DHX9;WNT3A;CD3E	PDGFRA;BTC;NRP2;CD248;FGFBP1;NLGN1;BMP4;FLT1;HMOX1;FGF9;IHH;AMIGO1;BMP5;SHH;BMP7;BMP6;ESM1;MMP2;NOTCH3;NLGN2	IL12B;EDN2;CHRD;POLD4;TIMP1;TNC;CCL14;CCL19;IL18;STX3	BCL6;PDGFC;FGF8;MZB1;GFAP;FZD9;NGF	WNT5A;IL10;CTF1;BRK1;LIMK1;FGFR4;HPGD;FTMT	SFRP1;HSPG2;CD320;ENPP2;IGFBP2;CXCL12;PTN	HAVCR2;VEGFA;MUSTN1;TFRC	IGF2;WNT10B;TIPIN	IL12A;EBI3;EFNB1;CSF3	SRSF6;AKR1C2;CCN1	ELANE;PRTN3;FLT1;GREM1;CDK2;S100A9	REG3G;REG1B;KLB;CTSH	HTN3;NLGN1;PTH;TNC;ACAN;NPTN
Response To Ketone	GOBP	-0.658598	0.651108	0.733984	1.50568	-0.713489	0.508688	0.859211	1.32302	-1.24202	1.52652	0.604767	1.57657	-0.994704	-0.62287	-0.682237	-0.597318	1.95435	-1.1798	1.47754	-0.494781	0.97353	0.986088	-1.00813	-1.00813	1.82737	-0.892744	-0.819962	0.644615	1.45674	0.619884	-0.581809	1.7512	ELK1;UBE3A;CARD9;CD38;FOXO3;JAK2;RPS6KB1;USP8;ROCK2;INHBA;NCOA2;TGFB1;SRC;AKT1;CDKN1A;HNRNPD;EIF4E;GNAI1;PCNA;PARK7;RWDD1;KLF9;PSPH;GOLPH3;HDAC6;TNC;NR3C1;PIK3CA;GPI;SPHK2;CFTR;MAP4K1;AIFM1	CD38;TXNIP;RPS6KB1;TNFSF4;PCK1;FOXP3;CLDN1;TNC;DSG1;BCL2L1	BGLAP;ADAM15;PCNA;CREB1;TAT;METTL21C;SOX10;CA9;PRKAA1	UCN3;CBL;SLC5A5;PPP1R9B;HOXA11;THBS1;MSN;PRKAA2;MTAP	EGFR;FOXP1;CALR	INHBA;PAPPA;SERPINF1	GLB1;AXIN2;CFLAR;NQO1	PARP1;TGFB1;KLF4;TYMS;EDN1	ITGAM	MSTN;YAP1;EFNA5;TGFBR3;EPO	MSTN;PARK7;TGFB2	GAS6;SLIT2;SLIT3;POSTN;IGF1R	CRH	INHBA	HSF1	ACE	HMGCS2;AKR1C3;PCK2;FBP1		NEFL;CDA;TNC	F5	ADAM15;IGFBP7	TNC;CCL19			AXIN2;SFRP1;DSG2			INHBA	DDIT4;AKR1C2	NCF1		SPP1;TNC
Axis Elongation	GOBP	-1.16614	0.632434	0.763607	-0.951079	-0.666055	-0.570418	-0.575579	-0.554845	0.836446	0.877008	1.69848	-0.483003	-0.441751	-0.31139	-0.332379	1.18105	-0.280906	1.21708	1.26206	1.25542	2.36341	1.31806	-0.234009	2.38367	1.42235	-0.20191	1.45866	-0.152403	-0.142295	-0.159103	-0.12186	1.74751	MAGI2;BMP4;TNC;AREG	TNC;SFRP2	SOX9;FGFR2						FGF1	YAP1	FGF10;WNT11					PTK7		MED1	TNC	WNT3A	BMP4;SHH	TNC		WNT5A;RDH10	SFRP1		TRIM28					TNC
Regulation Of Polysaccharide Biosynthetic Process	GOBP	1.62395	-1.39661	-0.590436	0.442074	0.682972	-0.570418	0.780494	0.804689	-0.528581	-0.496534	1.69848	-0.483003	-0.441751	-0.31139	-0.332379	1.18105	-0.280906	-0.283982	1.26206	-0.265434	-0.240347	-0.237181	-0.234009	-0.234009	-0.195405	-0.20191	1.45866	-0.152403	-0.142295	-0.159103	-0.12186	1.74751	EGF;GCK;TGFB1;AKT2;AKT1;GSK3B;GSK3A;PDGFB;NFKB1		INS	IGF1	PTH		IGF2	TGFB1			SELENOS;CLTC					INSR			AKT2								IGF2					PTH
Regulation Of Interleukin-4 Production	GOBP	-1.16614	2.25104	-0.590436	0.442074	0.682972	0.786447	-0.575579	-0.554845	-0.528581	0.877008	-0.525933	-0.483003	-0.441751	-0.31139	-0.332379	2.18369	-0.280906	-0.283982	-0.262321	1.25542	-0.240347	-0.237181	2.38367	-0.234009	-0.195405	1.40503	-0.182309	-0.152403	-0.142295	-0.159103	-0.12186	1.74751	SYK;HLA-E;PRKCZ;CD40LG	TNFSF4;CEBPB;CD3E;FOXP3;LGALS9	CD83	PRKCQ	CEBPB	HAVCR2				PRG2						CD28;CD86				CD3E			DDIT3;IRF4			HAVCR2						IL1RAP
Cardiac Epithelial To Mesenchymal Transition	GOBP	-0.795433	-0.717773	2.47398	-0.951079	-0.666055	0.786447	0.780494	0.804689	-0.528581	0.877008	0.839721	-0.483003	-0.441751	-0.31139	1.12545	3.83866	-0.280906	-0.283982	-0.262321	-0.265434	2.36341	-0.237181	1.32545	-0.234009	-0.195405	-0.20191	-0.182309	-0.152403	-0.142295	-0.159103	-0.12186	1.74751	SMAD4;FGF8;BMP4;ACVRL1;HEY1	FGF8	SNAI2;TBX3;ADAM15;BMP2;PDCD4			EFNA1	FGF8	WNT16		TGFBR3	TGFB2				MSX2	ACVRL1;ENG;NOTCH1;OLFM1					ADAM15;BMP4		FGF8									HEY1
Growth Factor Binding	GOMF	-4.00222	-1.52746	0.715475	-1.89046	1.33956	-0.508954	-0.520053	-2.01614	1.39775	2.37425	-0.758224	4.05257	1.26194	2.31593	-0.690133	3.82539	-1.17751	-1.18788	0.88241	-1.12484	4.72428	1.58923	0.990708	1.60538	2.43974	-0.899207	-0.825992	-0.710304	1.4489	0.614812	0.768223	1.74375	COL6A1;COL2A1;SHC1;ACVRL1;RPS19;FIBP;ITGAV;IL1RAPL1;HAX1;ITGA6;IL2RG;ACVR1B;CCN2;FLT3;PDGFB;PDGFA	IL10RA;OSMR;IGF2R;IL36RN;NKD2;FGFRL1	SORT1;EPHA7;ITGAV;ITGA6;ERBB2;WFIKKN1;FGFR2;IGFBPL1;ACVR2B	SHC1;THBS1	LRP2;EGFR;NRDC;IL2RA;KDR;FSTL4	IGFBP6;COL3A1;EPHA2	COL1A1;FGFBP1;ACVR1		IL10RA;HTRA1;GHR;IGFBP4;IL1RN	FGFR3;CSF1R;TGFBR3;NRP1;VASN;GPC1;IL2RB	IGF2R;NTRK1	IL1R2;IL11RA;ITGAV;KIT;NTRK3;CD109;PDGFRB;IGF1R;NTRK2;FGFR1;LRRC32	FGFR3;ACVR2A;BMPR2;SEC61B	WFIKKN2;IGFBP1;EPHA7;IGFBP5;ERBB3	SDCBP	FLT4;ACVRL1;IL6ST;IL1R1;INSR;TEK;ENG;LIFR			IGFBP3;S100A13		PDGFRA;FGFBP3;LTBP4;KL;NRP2;FGFBP1;FLT1;COL5A1;IGFBP7	PXDN;CXCL13;TWSG1	IL10RA;IL1R2	FGFR4;FGFRL1;KAZALD1	CXCL13;IGFBP1;IGFBP2;CHRDL1				CCN1;FURIN	FLT1	KLB	COL1A1;COL2A1
Multi-Multicellular Organism Process	GOBP	-3.09884	2.11554	0.715475	-1.89046	0.625172	1.66449	-1.38732	2.13253	1.39775	-0.683864	0.59524	-0.65012	1.722	1.25455	-0.690133	1.29164	0.817442	0.807118	-1.11415	-0.501017	2.16135	-0.42353	0.990708	-0.414959	3.58241	0.479676	0.53711	-0.710304	-0.669982	-0.736674	0.768223	1.74375	CBS;CD38;DDR1;KPNA6;ADM;AKT1;PGR;FKBP4;SERPINE2;EPOR;UBE2Q1;NDP;GHRL;SOD1;ACE2;BCL2;PTGS2;PRDX3;EDDM3A;CSMD1	TMED2;CD38;TEAD4;ADM;PRDM1;DKKL1;STAT5B;PPP3R2;ITGA3;GHRL;DSG1;PSG2;RLN2;PSG11;FSHB;LGALS9	NODAL;HMX3;BSG;NPPA;PSG4;PSG7;STC2;SEMG1;LDOC1	SERPINE2;EPN1	KLK14;DKKL1;ADCYAP1;PRLR	HAVCR2;CLIC5;B4GALT1;AGRP;PAPPA;CRHBP	VDR	PARP1;EPOR;ADCYAP1;PRLR;PSG6;EDN1;LIF	AMBP;ITGA2;GIP;UPRT;LEP	CAPN2;EPO	RXFP1;FUT7;PZP	FBLN1;ITGA2	ACVR2A;CRH;ITGA5;GHRL;BMPR2	IGFBP5;TPPP3;IDO1	MMP9	ACE;DDR1;ANGPT2	HEXB;APOL2	PSG1;MED1		ITGA5	FBLN1;IHH;IGFBP7;MMP2	STC1	GIP;ADCYAP1	HPGD	HSPG2;DSG2;IGFBP2;PTN;CTSB;PSG5	HAVCR2	TRIM28				ENDOU	SPP1;KLK14
Growth Factor Receptor Binding	GOMF	-0.741912	-1.88435	-1.17747	0.858227	0.956039	-2.07254	-0.898059	0.89204	2.22189	0.65549	2.23286	-0.659666	1.70774	-1.28759	-0.698021	2.35035	-1.1855	1.35911	-1.1218	-0.507253	2.70872	0.969918	0.982659	-0.420357	-0.881422	0.474873	-0.832003	1.37973	-0.675039	0.609791	0.763126	1.73635	JAK2;EGF;GRAP;RNF41;PDGFC;FGF16;TOLLIP;FGF7;HBEGF;FGF8;SHC1;PDGFD;IRAK4;ARF4;PDCL3;IL6;PYCARD;AREG;TSLP;FGF2;VEGFC;ECM1;LYN;SNX4;FGF4;FGF6;PDGFB;PDGFA;IL23R;GRB2;SNX1;TIMM50;VAV3	IL4;IL12RB1;FGF8;IL36RN;IL37	IL12A;IL6;ERBB4;FGF5;GDNF;FGF22	ERN1;SHC1;FYN;FER;CSF2;IL1A;CNOT9	IL5;CBLC;FGF18;FGF20;IL3		FGF8;IL1F10	FLRT3;FGF23;FGF3;ADAM17	PSPN;IL2;FGF1;FGF17;CSF3;AGR2;IL1RN	VEGFD;FLRT2;FLRT3	IL4;VEGFA;IL36B;FGF10;ARTN;PGF;CD300LF	PDGFRB;LINGO1	FRS2;IL12RB1;FGF16;ITGA5;IL21		SDCBP	FGF7;IL6ST;CDH5;IL1R1;CNTF		IL7;IL11;EREG		ITGA5	PDGFRA;BTC;KL;FGF9;ESM1	IL12B;EFEMP1	PDGFC;FGF8	IL10		VEGFA		IL12A;CSF3		GREM1	KLB	IL1RAP;NPTN
Response To Mechanical Stimulus	GOBP	-1.41991	1.53695	0.679426	1.13551	1.6821	1.63239	-0.539466	0.880013	0.570606	0.645929	1.37825	1.53346	-0.56656	1.23379	-0.7059	1.81212	-1.19346	0.79132	-0.5047	-1.14023	1.55299	0.961946	-0.425759	-1.02944	1.79767	1.11351	-0.837995	1.37195	-0.680082	-0.7476	-0.595373	1.72902	STAT1;HABP4;PTK2B;RPS6KB1;PKD2;HTR2A;CRADD;SRC;FADD;CNN2;SERPINE2;F11R;DAG1;MEIS2;PSPH;TNC;GDF5;MAPK3;MDK;FGF2;PIK3CA;PTGS2;MAPK8;GPI;MAPK14;BAD;CTNNB1;BCL10;NFKB1	ANKRD1;BTG2;TXNIP;RPS6KB1;IL13;JUP;TNFRSF8;LTBR;TNC;CHEK1;CXCL10;TNFSF14;CTNNB1;NRXN2	BAG3;BGLAP;PKD2;SOX9;NPPA;TNFRSF10B;TNF;BNIP3;ABHD12	RAF1;SHANK3;SERPINE2;NEUROG1;THBS1;FYN;CTNNB1;CSRP3	IRF1;CASP8;EGFR;TCAP;TNFRSF10A;FAS;TNFRSF11A	SOST;DDR2;LRP11;TNFRSF1A;RETN;FAS	COL1A1;PDZD7;DDR2	SOST;NRXN1;DAG1;EDN1	ITGA2;ITGAM;CDH2	KRT5;CAPN2;SLITRK6	NTRK1;TNFSF14;TNF;WNT11;CAV3	ITGA2;GSN;KIT;POSTN;IGF1R	PIEZO1;IL13	MAG;NRXN1;CNTNAP2	CXCL12	TLR4;ANGPT2;NFKBIA;ENG		CASP2;PDE2A	TNC		IHH;BMP6;MMP2	ANKRD1;TNC	LARGE1		IGFBP2;CXCL12;PTN	TTN;SLC26A5		CHI3L1;TNFRSF10B				COL1A1;TNC
Pid_glypican_1pathway	MSIGDB_C2	1.47875	-0.764453	-1.2954	0.416231	-0.694263	-0.59519	-0.60054	0.776523	-0.551803	-0.518547	0.81158	1.73687	-0.461653	-0.326006	-0.347873	-0.31654	-0.294226	-0.297433	-0.274838	-0.278087	1.28474	-0.248598	-0.245286	-0.245286	-0.204951	1.37964	-0.191258	-0.159967	-0.149384	1.50387	-0.127978	1.72454	SMAD2;TGFB1;SRC;NRG1;YES1;FGF2;APP;LYN;LCK	PLA2G2A		FYN				TGFB1			VEGFA	SLIT2;FGFR1									FLT1					VEGFA				FLT1		SERPINC1
Negative Regulation Of Protein Localization To Plasma Membrane	GOBP	-0.897965	1.09754	-1.2954	2.89551	-0.694263	-0.59519	0.752328	1.60444	-0.551803	-0.518547	1.65622	-0.5045	-0.461653	-0.326006	-0.347873	-0.31654	-0.294226	-0.297433	-0.274838	-0.278087	-0.251903	-0.248598	-0.245286	-0.245286	-0.204951	-0.21175	-0.191258	-0.159967	1.56005	-0.166979	-0.127978	1.72454	PPP2R5A;TGFB1;DAB2;NUMB;CSK	TMED2;BCL2L1;PKDCC		MRAP2;PPFIA1;PID1;WNK1;WNK3			LYPD1	TGFB1;MRAP			CLTC;RHOQ																		GBP1			LRRC15
Synaptic Vesicle Localization	GOBP	1.10986	1.09754	0.719229	0.416231	-0.694263	0.75828	-0.60054	-0.579044	1.6514	-0.518547	0.81158	-0.5045	-0.461653	-0.326006	-0.347873	-0.31654	-0.294226	-0.297433	-0.274838	-0.278087	1.28474	-0.248598	-0.245286	-0.245286	-0.204951	-0.21175	-0.191258	2.6581	-0.149384	-0.166979	-0.127978	1.72454	CTBP1;TMEM230;DNM2;RAB3A;BLOC1S1;DNM1;CTNNB1;SNCA	CDK5;SYN3;CTNNB1	BLOC1S5;DTNBP1	CTNNB1		LIN7A			BLOC1S2;CDH2		SNAPIN										NLGN1							LIN7A;BLOC1S6				NLGN1
Amyloid-Beta Clearance	GOBP	-0.583244	1.09754	-1.2954	-0.988804	2.14946	-0.59519	-0.60054	0.776523	2.42468	0.848924	0.81158	1.73687	-0.461653	-0.326006	-0.347873	1.15423	-0.294226	-0.297433	-0.274838	-0.278087	-0.251903	1.29208	-0.245286	-0.245286	1.39708	-0.21175	-0.191258	1.52567	-0.149384	-0.166979	-0.127978	1.72454	LRP1;RAB5A;RAB11A;RAB11B;MARCO;IDE	ITGB2;MME;C3			LRP2;MSR1;LRPAP1			TREM2	LDLR;ITGAM;C3	MSR1	CLTC	LRP1;IGF1R				INSR						C3			TREM2			MARCO				LRP4
Positive Regulation Of Glucose Import	GOBP	0.771735	-1.44775	0.719229	2.29944	0.654977	-0.59519	-0.60054	-0.579044	-0.551803	-0.518547	0.81158	1.73687	-0.461653	-0.326006	-0.347873	1.15423	-0.294226	-0.297433	1.23573	-0.278087	-0.251903	-0.248598	-0.245286	-0.245286	1.39708	-0.21175	-0.191258	-0.159967	-0.149384	-0.166979	-0.127978	1.72454	PTPN11;AKT2;AKT1;PRKCI;ARPP19;MAPK14;PIK3R1		OCLN;INS	PTPN11;APPL1;NFE2L2;IGF1	PTH						RHOQ	ADIPOQ;GPC3				INSR			AKT2						ITLN1							PTH
Cardiac Conduction System Development	GOBP	0.771735	-1.44775	2.93293	-0.988804	-0.694263	-0.59519	-0.60054	0.776523	-0.551803	1.71094	0.81158	-0.5045	-0.461653	1.1369	1.09832	2.14549	-0.294226	-0.297433	-0.274838	-0.278087	1.28474	-0.248598	-0.245286	1.29952	1.39708	-0.21175	-0.191258	-0.159967	-0.149384	-0.166979	-0.127978	1.72454	SMAD4;BMP4;SMAD5;HEY1;MSC;SMAD1;CDC42		NOTCH2;ISL1;TBX3;ID2;NPPA;GJA1					NPPB		NOTCH2;NPPB	ID2			BMPR1A	MSX2	NPPB;NOTCH1					BMP4			HOPX	DSG2							HEY1
Negative Regulation Of Notch Signaling Pathway	GOBP	-0.583244	1.09754	-1.2954	-0.988804	-0.694263	1.57731	-0.60054	-0.579044	1.6514	1.71094	-0.549056	-0.5045	1.81917	-0.326006	-0.347873	1.15423	-0.294226	-0.297433	-0.274838	-0.278087	1.28474	-0.248598	2.3472	-0.245286	-0.204951	-0.21175	-0.191258	-0.159967	-0.149384	-0.166979	-0.127978	1.72454	ARRB1;AKT1;WWP2;HEY1;METTL3;DLL3	BCL6;NEURL1;BEND6				DLL1;DLK2			HIF1AN;DLL1	DLL4;DLK1			ZBTB7A;DLK1			NFKBIA					BMP7		BCL6;CHAC1									HEY1
Regulation Of Fibroblast Growth Factor Receptor Signaling Pathway	GOBP	-1.2768	1.09754	-0.631062	1.034	-0.694263	0.75828	1.56843	-0.579044	-0.551803	0.848924	0.81158	-0.5045	-0.461653	-0.326006	-0.347873	-0.31654	-0.294226	-0.297433	-0.274838	2.24963	3.22176	-0.248598	-0.245286	1.29952	-0.204951	-0.21175	-0.191258	-0.159967	-0.149384	-0.166979	-0.127978	1.72454	FGF2;NOG;SULF2;CTNNB1	SHISA2;CREB3L1;CTNNB1	OTX2	THBS1;CTNNB1		SMOC2	FGFBP1;ITGB1			GPC1	APLN									LRIT3;FAM20C	HHIP;FGFBP3;FGFBP1			WNT5A								NPTN
Pid_integrin_a4b1_pathway	MSIGDB_C2	1.86751	-1.44775	0.719229	0.416231	1.421	1.57731	0.752328	-0.579044	-0.551803	0.848924	-0.549056	0.86673	-0.461653	-0.326006	-0.347873	-0.31654	-0.294226	1.19046	-0.274838	-0.278087	-0.251903	-0.248598	-0.245286	-0.245286	-0.204951	-0.21175	-0.191258	-0.159967	-0.149384	-0.166979	-0.127978	1.72454	PTK2B;ARF6;PRKAR1B;SRC;PRKAR1A;RAC1;MDK;JAM2;CRK;YWHAZ		CD14;CD81	THBS1	CD81;ADAM28	THBS2;VCAM1	ITGB1			VCAM1		IGSF8						CD14														SPP1
Positive Regulation Of Neuroblast Proliferation	GOBP	-1.2768	1.09754	1.27301	0.416231	-0.694263	-0.59519	1.56843	-0.579044	-0.551803	0.848924	0.81158	0.86673	-0.461653	2.12127	-0.347873	1.15423	-0.294226	-0.297433	-0.274838	-0.278087	1.28474	-0.248598	-0.245286	-0.245286	-0.204951	1.37964	-0.191258	-0.159967	-0.149384	-0.166979	-0.127978	1.72454	KDM1A;FGF2;VEGFC;CTNNB1	HIF1A;CX3CL1;CTNNB1	SOX10;HAPLN4;VCAN	CTNNB1			ITGB1;FOXG1			DCT	VEGFA	CDON		NCAN;BCAN		NOTCH1					SHH					VEGFA						ACAN
Positive Regulation Of Excitatory Postsynaptic Potential	GOBP	-1.2768	1.09754	2.39333	1.67674	-0.694263	-0.59519	-0.60054	0.776523	0.808302	-0.518547	0.81158	-0.5045	-0.461653	2.12127	-0.347873	1.15423	-0.294226	-0.297433	-0.274838	-0.278087	2.32676	-0.248598	-0.245286	-0.245286	-0.204951	-0.21175	-0.191258	-0.159967	-0.149384	-0.166979	-0.127978	1.72454	PTK2B;PRKAR1B;PRKCZ;PTEN	IGSF11;RGS4;TBC1D24	NLGN3;RGS4;WNT7A;STX1B;NLGN2	SHANK3;STX1A;DLG4				NRXN1	NETO1		STX1A			NETO1;NRXN1		NLGN3					NLGN1;NLGN2											NLGN1
Regulation Of Neurotransmitter Receptor Activity	GOBP	-1.2768	-1.44775	2.39333	1.67674	-0.694263	0.75828	0.752328	-0.579044	0.808302	0.848924	-0.549056	-0.5045	0.923648	1.1369	-0.347873	1.15423	-0.294226	-0.297433	-0.274838	-0.278087	2.32676	-0.248598	-0.245286	-0.245286	-0.204951	-0.21175	-0.191258	-0.159967	-0.149384	-0.166979	-0.127978	1.72454	PTK2B;IFNG;CAPN1;APP		SLC6A9;NLGN3;CCL2;PATE4;NLGN2	SHANK3;DAPK1;DLG4		CRHBP	IFNG		NETO1	EPHB2			CRH	NETO1		NLGN3					NLGN1;NLGN2											NLGN1
Pid_lymph_angiogenesis_pathway	MSIGDB_C2	1.10986	-0.764453	-0.631062	1.034	-0.694263	-0.59519	1.56843	-0.579044	1.6514	0.848924	-0.549056	0.86673	-0.461653	-0.326006	-0.347873	1.15423	-0.294226	-0.297433	-0.274838	-0.278087	-0.251903	-0.248598	-0.245286	-0.245286	-0.204951	-0.21175	-0.191258	-0.159967	-0.149384	-0.166979	-0.127978	1.72454	SHC1;MAPK3;MAPK1;VEGFC;CRK;MAPK14;GRB2;PIK3R1	RPS6KA1	CREB1	SHC1;ITGA1			COL1A1;ITGB1		ITGA2;MAPK11	VEGFD		ITGA2				FLT4																COL1A1
Positive Regulation Of Cell Communication	GOBP	-1.33421	-1.16292	1.1332	2.78714	2.05398	1.37703	1.00691	1.53315	1.81105	-0.603954	1.47969	1.02684	1.0641	-0.965657	-0.745782	2.53739	-2.01928	1.07579	-0.937506	-1.83902	3.54298	1.94678	1.71929	-1.16079	0.622101	-1.40786	1.33074	2.15714	0.680913	1.0592	-1.08183	1.71675	CUL3;BIRC2;ILK;PIN1;PLCG2;STAT3;SMAD3;SMAD2;MCL1;TMEM106A;HSPA1A;SYK;UBE3A;LRCH4;CSNK2B;PLCB1;PTK2B;CARD9;CD38;CPNE1;UBE2V1;JAK2;RPS6KB1;PTPN11;DDR1;EGF;SMAD4;SRI;RUVBL1;STAMBPL1;PELO;STAU1;PRKAR1B;LAMTOR3;PPP2R1A;BCAR3;ARRB1;CSNK1G2;NEK7;NDC80;BAG4;CASS4;NR3C2;GCK;PRKN;CSH1;USP8;PKD2;ARL6IP5;HTR2A;APAF1;CREBBP;NCK2;NADK;ROCK2;PDGFC;CCL1;CCN4;CRLF2;ERP29;IFNL1;INHBA;BDNF;HBEGF;TGFB1;S100A4;DOK2;RALA;SKIL;PROK1;FGF8;CRADD;AGO3;LAMTOR2;LOXL3;SRC;NRG1;SQSTM1;HEXIM1;MAPK9;XCL2;AKT1;BMP4;BRAF;DKK2;SHC1;GHRH;ACVRL1;FADD;IL26;DOK1;MAPRE2;PDGFD;IRF3;MAP2K6;UBE2K;UCHL5;NMI;WWOX;FIS1;RHOC;IRAK4;RALB;PEA15;HRAS;TIAL1;SERPINE2;USP15;BTK;HOMER1;PTP4A3;GIPC1;VAMP7;PARK7;FN1;MARCO;RAB8B;ITGAV;GID8;CIB1;F11R;CALCR;PDCL;HAX1;ARC;STK3;HCLS1;CASP10;PRKAR1A;AACS;EEF1E1;RPS20;WDR48;UBE2N;ZRANB1;RPS12;RACK1;INHA;IL6;ARNT;DAB2;PPM1B;RASSF2;TRIM21;MAP2K5;CASP4;HES5;SKP2;THRB;ATP6V1C2;CCL22;MAP3K10;RNF31;SPATC1L;PRMT1;GHRL;PAGR1;CTNNA1;SHARPIN;PIH1D1;PYCARD;GOLPH3;HIP1R;DYNC1LI1;VCP;ACTN4;HDAC6;DDX1;EIF2A;CCL5;CDH3;PRKCA;PRKCZ;DCN;AIMP1;GDF5;SOD1;FGA;ACVR1B;MAPK3;MAP2K1;RAC1;CCN2;EDAR;TSLP;FGF2;VWF;MAPK1;APP;NID1;SEMA3A;HTRA2;ECM1;PRKCI;LYN;PIK3CA;PIK3CG;AKT3;TBK1;CSNK2A1;FLT3;GSK3A;LCK;CCL17;DKK1;LGMN;PTGS2;ADAM9;MAPK8;PTEN;PPIA;GAPDH;RPS7;NAGK;SNX4;FGF4;NTF3;PDGFB;SELP;SPHK1;PTPN6;DHH;SPHK2;PDGFA;PDIA3;PPP3CA;BIRC3;CRK;FGG;NCK1;RPS3;CD226;TYK2;MIF;HSP90AB1;PRKCB;HPSE;BID;NOG;BAD;EIF5A;HINT1;THPO;MAP2K3;ALKAL2;NPNT;POGLUT1;UBB;CD74;LACRT;FMR1;CFTR;LGALS1;SULF2;CTNNB1;SNCA;BCL10;PIK3R1;MAP4K1;MYDGF;VAV3;TIRAP;CDC42;RHOA;NFKB1;CRKL	IL10RA;ANKRD1;IGSF11;TLR1;TNR;CD38;CPNE1;FZD10;RPS6KB1;OTUD5;HIF1A;SNAP25;HCAR2;MAD1L1;IL4;INHBB;CCL1;CD80;CTSC;EDA;TNFSF11;OSM;MID2;FGF8;MAD2L1;EDN3;GAL;GHRH;JUP;OCIAD1;RGS4;SPIN1;PPP3R2;CD3E;FGB;ADGRG1;GBP5;MME;HHEX;BAMBI;RPL11;CASP10;DNM1L;KCTD13;HES1;RIPK1;ADCYAP1R1;GHRL;BCAP31;TBC1D24;HMGB1;IL10RB;LTBR;MST1R;C3;PLA2G2A;CCN3;CX3CL1;AURKB;PTPN2;KLK6;BIRC5;ZAP70;FCRL3;IL34;TNFSF14;NECTIN2;FMR1;SFRP2;NDRG4;CTNNB1;LGALS9;CAV2;CXCL17;CDKN2B	ITM2C;BGLAP;GABBR1;NOTCH2;CA8;ISL1;TRAF4;PKD2;IFNL1;KLK5;IFNB1;LHCGR;BIRC7;BMP2;NODAL;LGR5;RSPO1;GDF7;CD14;PDCD4;NLGN3;TICAM2;DIRAS1;RGS4;MECP2;CD81;KRAS;CREB1;ITGAV;RXRA;NPPC;BAMBI;DUSP19;RGS14;INHA;IL6;NOS3;XBP1;DTNBP1;MEN1;SOX9;POMC;CCL2;ERBB2;ERBB4;FASLG;ABL1;CA7;BMP10;CLEC7A;SCT;FGFR2;INS;WNT7A;AMH;JAG1;HMGCR;PIM1;TNFRSF10B;TNF;CARTPT;RELL2;NDST1;STX1B;C18orf32;SPINK1;ELAPOR2;GH1;NR1H4;NLGN2;NENF;TMED4;ACVR2B;TNKS;GJA1	RAF1;STAT3;MCL1;STX4;UCN3;MRAP2;FLNA;ERN1;GRB10;PTPN11;CBL;TARDBP;TRIM3;PPM1A;CSNK1G2;PELI2;TMOD2;SHANK3;MCF2L;TNFAIP3;DHX58;EDN3;PPP3R1;GPX1;HEXIM1;SHC1;PFKM;SNX5;SERPINE2;STX1A;CSNK1G1;USP4;CYLD;SIAH1;PIK3AP1;IKBKG;STK4;ZC3H12A;C2CD2L;DAPK3;CTNNA1;AFAP1L2;IKBKB;OSBP;FNTA;GLUD1;WNK1;ANGPT1;IGF1;MMP8;PTPN1;CAMK2A;PRKACA;THBS1;ITGA1;FGR;FYN;FER;PDPK1;IL1A;VAPA;FMR1;DLG4;CTNNB1;RIPK2;CNOT9	SCIMP;BMPR1B;TMEM108;CSF1;IL5;STAP1;BCAR3;CRLF2;HPX;BMPER;KLK14;LGR4;OCIAD1;S100A8;BCL2L11;CASP8;GIPC1;EGFR;CD81;PTH;ADA;SIRT1;PHB2;MAP3K11;MGAT5;NELFE;SIRT6;PPARG;FOXP1;FGF18;FGF20;KDR;ADCYAP1;PRLR;MAP3K7;CALR;FAS;TNFRSF11A;C1QTNF3;RNF13;ADAMTS3	MUL1;CHGA;HAVCR2;SORBS3;MAZ;INHBB;INHBA;IL18R1;IGFBP6;CCL15;DDR2;UNC5B;SMOC2;COL3A1;ACP3;EFNA1;FZD7;GPR37;TNFRSF1A;RETN;CTSS;GDF15;MMP12;CCL16;F3;RTN4R;TNFRSF19;DLL1;FAS;ROR2;SLAMF1	VDR;PIAS4;ITM2C;SEMA3E;COL1A1;TFR2;MAP3K3;CD80;EIF2AK4;FGF8;IGF2;DDR2;FGFBP1;LGR5;CFLAR;TPD52L1;HOMER1;ACVR1;NR0B2;RFPL3;ITGB1;CRLF3;F2;CCL11;TXNDC15;GORAB;MYORG;CCL26;NNAT	TP63;PARP1;TREM2;TNFSF11;TGFB1;GDF7;WNT16;ATF3;NRXN1;PLA2G5;POMC;EDA2R;FGF23;DYNLL1;RSPO2;ADCYAP1;CD226;IL20RA;IL7R;JAG2;PRLR;PDE9A;EDN1;GCNT2;LIF;MRAP;S100A7;NMU;TNFSF10;ADAM17;STMP1	IL10RA;HTR6;ERP29;OSM;IL18R1;NETO1;ITGA2;GIP;VAMP2;ING4;TIFA;PHB2;USP1;CCL7;EZH2;LEP;C3;GHR;IGFBP4;LBP;F10;FGF1;CDH2;CSF3;AGR2;CA2;DLL1;PRKCG;CANT1;LILRA5;G0S2	CSF1;NOTCH2;FGFR3;CSF1R;XCL1;NET1;MYOC;APOL3;SFRP4;CDH13;YAP1;POMC;ROR1;PLAUR;TGFBR3;NRP1;DLL4;AGER;EPO;DOC2B;EPHB2;NMB	BECN1;PIN1;CSNK1D;GPR68;SLC4A8;DIXDC1;KMT2D;IL4;CCL8;VEGFA;LTF;SOX2;PARK7;STX1A;PELI1;FGF10;MALT1;PRKCD;SERPINF2;CD4;NTRK1;LGMN;LY86;TGFB2;TNFSF14;CD300LF;TNF;WNT11;TRAT1	SEMA3E;GAS6;GLIPR2;ITGA2;SCUBE3;LAMA2;CLSTN2;ITGAV;C1QTNF4;MGAT5;ROBO2;KIT;NTRK3;PDGFRB;ADIPOQ;IGF1R;CDON;GPC3;NTRK2;GDF2;GPNMB;FGFR1;TNXB;ROBO1	FRS2;SECTM1;VSNL1;FGFR3;SMURF2;XCL1;UBD;CUL1;ACVR2A;DDT;LRRTM1;CRH;ITGA5;LMO3;GHRL;CCL24;BMPR2;S100A9;SERPINA12;VAMP8;CLEC4D;TMEM9	SEMA5A;INHBA;NETO1;BMPER;IGFBP5;NRXN1;CASTOR1;ERBB3;BMPR1A;LRRTM2;SPRED1	LANCL2;PSMD9;SDCBP;TGM2;KRAS;MSX2;PML;MMP9;HGF;FGA;CAT;INSL3;UBB	TLR4;DDR1;KLK5;CLSTN1;FLT4;ACVRL1;NLGN3;CD28;IL6ST;CDH5;IL1R1;INSR;TEK;ENG;JAG1;NOTCH1;CD86;SEMA7A;SEMA4C;NEO1;PTK7	RRAGC;AKR1C3;PCK2;F10;C1QTNF1;NPS	BRD4;MYC;HSPA1A;ULK3;VTN;CCL8;IL7;CD14;CCL7;MED1;IL11;CASP2;GPNMB;CD27	TRADD;CDK5RAP3;APOE;IGFBP3;AGT;GPC5;GRP;RFNG;S100A13	GUCA1A;PLEKHA4;WNT3A;SEC13;CD3E;ITGA5	PDGFRA;PLA2R1;FGFBP3;KL;FGFBP1;NLGN1;BMP4;FLT1;HMOX1;FGF9;IHH;BMP5;WNT5B;KMO;SHH;BMP7;BMP6;ESM1;NTS;TMEM132A;NLGN2	IL12B;ANKRD1;FZD10;EDN2;IFNB1;ZBP1;FKBP1A;C3;CCL14;CCL23;CCL3;CCL19;IL18;STX3;TWSG1	IL10RA;RELL1;PDGFC;CCL15;FGF8;GIP;DDIT3;GFAP;OGT;FZD9;ADCYAP1;NGF;LARGE1;CSPG4	LRRK2;WNT5A;IL10;LRRTM1;OASL;C1QBP;FGFR4	FOXL2;TREM2;RSPO3;SFRP1;DKK2;RSPO1;IAPP;RSPO4	ATF6;HAVCR2;VEGFA;FCGR2B;TFRC	VTN;IGF2;S100A8;PDE6H;TRIM5;USP1;WNT10B;PRKRA;EFNB3;MMP8	CHI3L1;ALOX15B;INHBA;SQSTM1;RBP4;MARCO;CCL23;CSF3;TNFRSF10B;LILRA5;MYORG	HSPA1A;GBP2;HSPA1B;AKR1C2;CCN1;CLSTN3	ELANE;FLT1;S100A8;NCF1;GREM1;SPI1;S100A9;S100A12	XDH;KLB;CTSH	COL1A1;SPP1;KLK14;NLGN1;LRP4;PTH;NPTN
Regulation Of Response To Stimulus	GOBP	-2.13297	0.963434	1.27068	2.58717	2.34721	1.28814	-0.710099	1.26658	1.54817	3.83752	1.59204	0.776784	2.3518	-0.922418	-1.26178	2.17201	-2.70584	0.679628	-1.00965	-1.47225	2.34935	2.20084	1.60597	-2.0524	1.83054	-1.93396	1.1842	0.67665	1.12964	0.991617	-1.67815	1.71551	CUL3;BIRC2;ILK;FOXM1;PIN1;PLCG2;EIF2B1;CBS;STUB1;STAT3;SMAD3;SMAD2;STAT1;ZNRF3;MCL1;FAIM;IL18RAP;TMEM106A;KLRC4;LRP1;HSPA1A;SYK;HSPB1;ENO1;SPG21;CACNB4;SPART;UBE3A;LRCH4;NT5C2;CSNK2B;PLCB1;INPP5E;MVK;PTK2B;CARD9;P4HB;CD38;VSIR;FOXO3;FKBP1B;CPNE1;DNAJB6;UBE2V1;RGS10;JAK2;RPS6KB1;PTPN11;FXN;DDR1;EGF;ARHGAP1;SMAD4;DUSP6;IGBP1;RUVBL1;KAT2B;CDKN2D;STAMBPL1;YWHAB;ARF6;PELO;NMT1;CHP1;PRKAR1B;GLRX2;LAMTOR3;OTUB2;NUDT16L1;TAX1BP3;PBRM1;THRA;CDC34;RGS7;PKN1;ERCC1;ATG5;STK24;PPP2R1A;BCAR3;ARRB1;CSNK1G2;HOMER2;RPS6KA6;PIP4K2A;NEK7;UBQLN4;NDC80;ARHGAP30;GRAP;NLRP10;BAG4;CASS4;TMEM237;TWF1;SAP30;IFI16;NR3C2;PPARA;NPLOC4;PRKN;TSG101;FXR1;BCL2L2;CSH1;MDM2;IGHG4;RNF41;USP8;PKD2;ARL6IP5;ARHGAP45;SWAP70;HTR2A;GSTP1;APAF1;CREBBP;NCK2;GRB14;USO1;ROCK2;PNKP;PDGFC;CSNK2A2;CCL1;CCN4;CRLF2;ANXA2;PAK4;FGF16;ERP29;IFNL1;INHBA;APOBEC3G;ARHGEF1;RGS18;NCOA2;BDNF;MAGI2;ITSN1;TPT1;DEF6;HBEGF;RAP1GDS1;TGFB1;ADM;S100A4;ISG15;DOK2;RALA;RNF8;SKIL;PROK1;AZU1;ARHGAP5;FGF8;CRADD;AGO3;LAMTOR2;RBBP4;IFNG;GFER;MAPK10;LOXL3;SRC;NRG1;SQSTM1;CD247;COL2A1;HEXIM1;MAPK9;XCL2;AKT1;BMP4;BRAF;CD79A;DKK2;SHC1;GHRH;ACVRL1;FADD;GLRX3;IL26;PDE5A;DOK1;MAPRE2;PDGFD;IRF3;MAP2K6;AIDA;SYNJ2BP;STMN1;UBE2K;UCHL5;UFD1;NMI;WWOX;GABARAP;CRNN;RRAS;FIS1;TRAF1;ARG2;RHOC;NMT2;IRAK4;UBE2V2;VPS25;GCLM;PIP4K2B;TRIAP1;SVIP;ZWINT;RDX;RALB;PEA15;HDAC2;HRAS;RGS1;RAC2;UBQLN2;NFKBID;TIAL1;PPP1R2;SERPINE2;USP15;RPS19;CYRIB;STAMBP;BTK;HOMER1;PTP4A3;UBE2D1;KARS1;GIPC1;G3BP1;GNAI1;UBE2D3;G6PD;HIPK3;HNRNPK;TXNDC12;LZIC;VAMP7;PCNA;KAT2A;DDAH1;PARK7;PLXNA4;IL15;FN1;OGG1;JPT2;OXSR1;MARCO;ITGAV;GID8;CPTP;CIB1;F11R;CALCR;PDCL;RPL5;NDUFAF2;MAD2L1BP;CHMP6;UBE2W;SAMSN1;HAX1;SERPINB9;UBA5;BCL7A;STYX;RTCA;STK3;PLA2G4A;BTN3A2;MGMT;HCLS1;CASP10;SMAD5;HYOU1;UBASH3A;FAM3A;CTNNBIP1;NKIRAS2;EEF1E1;RPS20;MACROH2A1;WWP2;OTUD7B;WDR48;UBE2N;ZRANB1;USP22;RPS12;RACK1;OTULIN;IL6;ARNT;ABR;DAB2;ITGA6;LPL;PPM1B;RASSF2;TRIM21;WAS;MAP2K5;SUMO4;CASP4;CCNYL1;PLAT;HEY1;ZFP36;KDM1A;HES5;FZD4;SKP2;TADA1;THRB;ATP6V1C2;DKK4;CCL22;KCTD6;MAP3K10;DAG1;RNF31;SPATC1L;RBPMS2;AKT1S1;RABL3;KCTD10;PRMT1;RBM4;PCBP2;CCDC92;TADA3;VGLL4;DDRGK1;GNAQ;YJU2;GHRL;DMTN;TTLL12;RAB7A;PPM1F;PAGR1;GSK3B;CACNB3;FGD2;LRSAM1;CTNNA1;MORF4L2;SHARPIN;PIH1D1;PYCARD;TMX1;GOLPH3;COPS5;EPS8L1;VIL1;NONO;ARHGAP26;METTL3;HIP1R;INPP5F;DYNC1LI1;VCP;ACTN4;HDAC6;SRGAP2;DDX1;EIF2A;BICD1;CCL5;INPP5D;HDAC4;ARHGAP6;LIMD1;NCOA7;INPP5A;CLNK;KAT5;CRTC3;HLA-E;HSP90AA1;CDH3;PRKCA;PRKCZ;DCN;CAPN1;HSPD1;PF4;TNC;ULBP3;GDF5;SOD1;FGA;ACE2;ACVR1B;XRCC6;AIF1;MAPK3;MAP2K1;RAC1;YES1;MDK;SERPINE1;CCN2;EDAR;JAM3;TSLP;FGF2;VWF;MAPK1;VEGFC;APP;NID1;SEMA3A;HTRA2;GRK2;CSK;ECM1;PRKCI;LYN;PIK3CA;PIK3CG;AKT3;TBK1;BCL2;CSNK2A1;FLT3;GSK3A;LCK;DUSP3;CXCL6;CCL17;DKK1;LGMN;PLG;PTGS2;ADAM9;MAPKAPK2;MAPKAPK5;MAPKAPK3;MAPK8;PAK6;PTEN;UFM1;AIP;PPIA;GAPDH;DNAJB1;PSMA6;RPS7;SEZ6L2;SGTA;CDC37;ING1;NAGK;SNX4;FGF4;FST;IL20;NTF3;PDGFB;SELP;YWHAG;LCMT1;PFDN5;PEBP1;SPHK1;PTPN6;DHH;SPHK2;PDGFA;PDIA3;PPP3CA;BIRC3;CRK;FGG;MAPK14;NCK1;UCHL1;RPS3;CD226;IL23R;SCARF1;PPIF;PDE11A;TYK2;MIF;GRB2;HSP90AB1;PRKCB;HPSE;POFUT1;CILP;BID;NOG;YWHAZ;BAD;EIF5A;HINT1;THPO;ST6GAL1;MAP2K3;ALKAL2;NPNT;LONP1;PVRIG;POGLUT1;UBB;CD47;CD74;MPIG6B;LACRT;ZP4;CARD19;HERC4;PLEK;STMN3;LGALS1;FUT8;SULF2;CTNNB1;SNCA;BCL10;RRM2B;PIK3R1;MAP4K1;LDLRAD4;ARHGEF10;MANF;MYDGF;C4BPA;PAWR;MMRN2;DDX39B;EIF4E2;VAV3;TIRAP;CDC42;ARHGDIB;RHOA;NFKB1;CRKL;DLL3	IL10RA;ANKRD1;SHISA2;TNFRSF14;RNF43;TSPEAR;MUC1;IGSF11;TMED2;CD1A;OSMR;TLR1;SMARCC1;GCH1;CREB3L1;DNAJB9;GRB7;TNR;SAMHD1;CD38;CPNE1;FZD10;RGS8;RPS6KB1;RPS6KA1;GPD1L;KMT5C;OTUD5;CYTH2;RGS19;ITGB2;RGS3;PAXIP1;PSD;HIF1A;BCL6;MDM2;NEURL1;MAD1L1;IL4;INHBB;CCL1;IL12RB1;CD80;CTSC;C7;FRZB;BARD1;EDA;IL17F;TNFSF4;TNFSF11;OSM;IL13;TRIL;ADM;MID2;DYNLT1;DUSP16;FGF8;MAD2L1;EDN3;DPP4;CEBPB;WIF1;GHRH;BTLA;DKKL1;STAT5B;JUP;OCIAD1;KIR2DL1;CD9;PBK;RGS4;PCK1;SPIN1;TAF10;IL36RN;TLE5;AKAP7;SH2D1B;PPP3R2;CD3E;FGB;ADGRG1;RAET1G;UBE2D1;EFHD1;FGL2;GBP5;BUD31;HHEX;IFT20;BAMBI;BEND6;PTPMT1;RGS16;RPL11;CASP10;DNM1L;ITGA3;KCTD13;FOXP3;HES1;CSNK1A1L;NKD2;RGS13;RIPK1;ADCYAP1R1;MAD2L2;GHRL;NAPEPLD;C8A;NDRG2;BCAP31;FAM89B;CLDN1;TBC1D24;HMGB1;PRMT2;PRAME;IL10RB;LTBR;MST1R;C3;PLA2G2A;IL37;TNC;CCN3;CX3CL1;IL27;CHEK1;RAD51;CD22;CFP;AURKB;PAK3;PAK5;PTPN2;CAMK1D;CMA1;KLK6;BIRC5;IFNA2;LTA;ZAP70;PSMA1;C6;CXCL10;BCL2L1;FCRL3;IL34;PLCG1;RB1;TNFSF14;IFNAR1;NECTIN2;PRNP;COLEC10;LRFN5;SFRP2;NCR3LG1;NDRG4;FSHB;CTNNB1;GALNT11;TFIP11;LGALS9;FCER1A;CD8B;CAV2;CXCL17;CDKN2B	SNAI2;DUSP4;IL12A;RNF43;ITM2C;INSIG1;BTNL3;BGLAP;NOTCH2;CA8;POLR3F;ISL1;TRAF4;SLC6A9;NLRP1;TNS2;RAB7B;RHOD;SETMAR;XRCC1;SMYD2;PTPN13;HECW1;BAG5;SGF29;NLRP4;SPEF1;RNF34;PKD2;IFNL1;TIAM1;KLK5;FOXC2;PGLYRP1;KLRK1;IFNB1;SEMA6C;LHCGR;AZU1;BIRC7;NT5E;CRIM1;EPHA7;MOG;PDCD1;BMP2;NODAL;LGR5;RSPO1;GDF7;CFHR3;CD14;PDCD4;NLGN3;TICAM2;DIRAS1;S100A14;RGS4;PYCR1;CEBPA;PCNA;CD81;KRAS;ITGAV;RXRA;NPPC;BAMBI;PIK3IP1;DUSP19;RGS14;DYRK3;SERPINB3;IL17A;IL6;ITGA6;NOS3;BMI1;BRMS1L;XBP1;OTX2;ULBP2;TRIM27;TNFAIP1;DTNBP1;SOX10;OCLN;ZNF580;MEN1;ARHGAP24;DYRK1A;SAG;MLIP;SOX9;POMC;CCL2;ERBB2;ERBB4;LGALS2;FASLG;IL4R;CD33;WFIKKN1;FCGR1A;GPC2;ABL1;BMP10;CLEC7A;IL22RA1;SCT;FGFR2;INS;WNT7A;AMH;JAG1;PRKAA1;HMGCR;CCNB1;NLGN4X;PIM1;NPPA;TNFRSF10B;SEMA3B;TNF;IFNL3;CARTPT;LETMD1;GDNF;TAFA4;RELL2;NDST1;STX1B;IFNLR1;IGFBPL1;ABHD12;CD3G;BTNL9;VWC2L;PATE4;C18orf32;SPINK1;LILRA4;ELAPOR2;GH1;ERMAP;CD1D;ABRAXAS1;NR1H4;NLGN2;NENF;TMED4;ACVR2B;ERCC4;TNKS;GJA1	RAF1;STAT3;STAT6;MCL1;CD200R1;STX4;MRAP2;TRIO;FLNA;ERN1;ARHGAP25;GRB10;SMURF1;DTX3L;PTPN11;CBL;PLEKHA1;UBASH3B;TRIM3;ARAF;OPHN1;PPM1A;CSNK1G2;PELI2;CYTH4;TARBP2;APPL1;ARHGEF2;TMOD2;IFI16;HERC5;PRKG1;SHANK3;CNOT1;HGS;RAP1GAP;MCF2L;DAPK1;TNFAIP3;DHX58;TANK;EDN3;PPP3R1;GPX1;HEXIM1;SHC1;GRAP2;TEC;YY1;NFKBIB;SNX5;SERPINE2;STX1A;KPNA1;CSNK1G1;CYTH1;TNIP1;CYTH3;USP19;USP10;USP4;CYLD;SIAH1;BAG6;PIK3AP1;CD2AP;IKBKG;PPP1R9B;SH2B3;NFE2L2;TRIM40;STK4;SIRT2;AKIRIN2;PID1;MVB12B;ZC3H12A;DAPK3;CTNNA1;AFAP1L2;MVP;IKBKB;AMOT;KDM4C;FNTA;AIM2;WNK1;ANGPT1;IGF1;MMP8;PTPN1;CAMK2A;CAMK2B;CAMK2D;PRKACA;RPS6KA3;THBS1;ITGA1;FGR;FYN;PRKCQ;FER;PDPK1;CSF2;IL1A;ANXA1;ICOSLG;PRKAA2;VAV1;MAPT;VAPA;NBR1;DLG4;STX7;CTNNB1;RIPK2;CNOT9;USP25;TRABD2A;MARK3;EZR;ARID1A	IRF1;IL18RAP;TNFRSF14;SCIMP;BMPR1B;TMEM108;LRP2;SUDS3;CSF1;CLEC4G;IL5;ATF6B;P4HB;STAP1;BCAR3;CRLF2;C7;HPX;C8G;BMPER;SERPINB4;REG3G;KLK14;FCN1;CEBPB;GRAP2;LGR4;DKKL1;CASK;OCIAD1;S100A8;BCL2L11;TIMELESS;CASP8;GIPC1;HMGA2;EGFR;CD81;PTH;ADA;SIRT1;SEMA4G;RTN4RL1;TLR10;PHB2;MAP3K11;DYRK3;MGAT5;HOMER3;NELFE;SIRT6;CBLC;PAGE4;PPARG;FOXP1;ARHGAP22;ALOX5;FGF18;FGF20;PROC;IL2RA;ASAH2;HCK;LRPAP1;KDR;ADCYAP1;ICOSLG;KIR2DL4;PRLR;PDE3A;MAP3K7;CALR;FAS;TNFRSF11A;CD79B;C1QTNF3;RNF13;SIGIRR;ADAMTS3;FSTL4	KIR2DS2;CD59;HTN1;VWC2;MUL1;CHGA;HAVCR2;KLRC3;SORBS3;SOST;MAZ;INHBB;CFD;INHBA;IL18R1;IGFBP6;CCL15;EFNB2;DDR2;UNC5B;CD8A;CTHRC1;FCRLB;SMOC2;VSIG4;COL3A1;ACP3;FZD5;EFNA1;FZD7;GPR37;METRNL;HLA-C;TIMP1;FZD1;EPS8L2;TNFRSF1A;NBL1;TNFRSF1B;CTSS;FSTL3;GDF15;MMP12;EPHA2;CCL16;F3;MAPK13;RTN4R;TNFRSF19;DLL1;FAS;CD300A;CRHBP;CHRDL2;ROR2;SLAMF1;PENK;WFDC1;DLK2;KRT1	VDR;PIAS4;ITM2C;PGLYRP3;RAET1L;SEMA3E;COL1A1;PMS2;PQBP1;JARID2;AXIN2;MAP3K3;FNDC4;PLPP4;CD80;EIF2AK4;FGF8;IGF2;KNG1;IFNG;DDR2;FGFBP1;LGR5;HSPA5;CFLAR;CD160;TPD52L1;HOMER1;RPA2;CPTP;NPM1;CYREN;USF1;NREP;TSC2;GRK5;ACVR1;INO80E;RFPL3;ITGB1;CRLF3;BCL2L14;ENPP3;F2;CCL11;TAFA1;TXNDC15;BTN3A1;C4BPB;GORAB;MYORG;ROS1;CCL26;RNF149	TP63;SGK3;PARP1;CD200R1;SOCS7;TREM2;NEDD9;SOST;SERPING1;TNFSF11;ULBP1;TGFB1;EFNB2;SLIT1;GDF7;KLF4;BLNK;CHEK2;NPM1;WNT16;ATF3;CHN1;NRXN1;DAG1;PLA2G5;TIAM2;POMC;LGALS3;EDA2R;ABL2;LTA;FGF23;IFNL2;RSPO2;ADCYAP1;CD226;IL20RA;IL7R;JAG2;KIR2DL4;PRLR;ROBO3;PDE9A;PSME3;NR1D1;COLEC12;EDN1;GCNT2;LIF;TSSK2;MRAP;S100A7;TNFSF10;BTN2A1;ADAM17;STMP1;BTNL8;DEFB118	IL10RA;MUC1;CASQ1;FXN;LDLR;RCAN1;HTR6;NCL;FCN2;ERP29;IL22;OSM;PGLYRP1;IL18R1;NETO1;FABP4;AMBP;CFHR1;HTRA1;ITGA2;GIP;PLA2G2D;HIF1AN;VAMP2;ING4;MLF1;CD1B;TIFA;PHB2;USP1;ITGAM;FOSL2;CCL7;C5;APCS;EZH2;LEP;C3;PROS1;GHR;IGFBP4;IL2;LBP;F10;RARRES2;FGF1;CDH2;CSF3;AGR2;DLL1;IL1RN;PRKCG;LAT2;CANT1;LILRA5;G0S2;SEMA4F	RAET1L;CSF1;NOTCH2;MSTN;EXOSC3;VEGFD;ARHGEF25;FGFR3;CSF1R;XCL1;ULBP1;NET1;CTHRC1;CR2;LILRA2;MYOC;APOL3;SEMA4A;SFRP4;EPHB1;CD46;CR1;THY1;SERPINB2;CDH13;BTN2A2;DKK4;EPS8L3;YAP1;POMC;ROR1;PLAUR;MICA;IL16;TGFBR3;NRP1;FCER2;DLL4;FCGR3B;CADM1;HJV;THBS4;AGER;BST1;TNFAIP6;CD274;CD55;LILRB2;LAG3;MICB;NCR1;SLAMF6;TNFRSF21;SIRPA;GAS1;RGMA;TAFA5;VASN;EPO;PTPRS;DLK1;VWA2;CRTAM;SPINK5;EPHB2;ADAM10;GPC1;CD200R1L	BECN1;PIN1;SELENOS;CSNK1D;MSTN;DIXDC1;KMT2D;IL4;CCL8;VEGFA;CST7;LTF;SOX2;PDE4A;UBE2D3;RGS21;PDCD6;SNX3;PARK7;STX1A;FUT7;USP2;PELI1;ULBP2;ZFAND2B;FGF10;MALT1;DOCK2;PRKCD;ARTN;SERPINF2;PGF;CD4;TNFRSF1B;NTRK1;MASP1;LGMN;LY86;TGFB2;DAPK2;HDGFL2;APOD;EIF4A3;TNFSF14;CD300LF;TNF;ARHGDIA;RS1;STOML2;APLN;WNT11;MPIG6B;TRAT1;ALK;CAV3;NR1H2;MINAR1	SEMA3E;LRP1;FBLN1;BPIFB1;FSTL1;IL1R2;REG3A;GAS6;NT5E;GLIPR2;ITGA2;WIF1;SCUBE3;KREMEN1;FOLR1;LAMA2;SLIT2;SLIT3;ITGAV;SEMA6D;C1QTNF4;MGAT5;ROBO2;KIT;NTRK3;CD109;IL17RD;KLK7;POSTN;PDGFRB;ADIPOQ;PLAU;IGF1R;CDON;GPC3;NTRK2;GDF2;FAP;GPNMB;COLEC12;FGFR1;SEMA3G;TNXB;ROBO1;IFNAR1;ASPN	CLC;SCARA3;FRS2;SECTM1;FGFR3;CSNK2A2;IL12RB1;FGF16;SMURF2;IL17F;CGA;XCL1;IL13;PDCD1;GDF3;RGS5;SUFU;UBD;CUL1;PALM;PSMB4;C4A;ACVR2A;BATF;DDT;CRH;IFIH1;ITGA5;LMO3;GHRL;LACC1;CTSG;PSPC1;ZBTB7A;C2;PLG;CCL24;BMPR2;PDE4D;S100A9;DLK1;SERPINA12;PMEPA1;VAMP8;IL21;CLEC4D;VAMP3;C1orf115;ADAM10;TMEM9;IER3;THOC1	SEMA5A;WFIKKN2;TYRO3;INHBA;IGFBP1;CGA;PIANP;NETO1;BMPER;EPHA7;SEZ6L;IGFBP5;NRXN1;KCTD6;CASTOR1;ERBB3;LRP8;LTA;BMPR1A;CNTNAP2;APLP1;SPRED1;PTPRD;IDO1;SEMA4B	HSF1;LANCL2;ATXN3;PHPT1;SDCBP;ANKRD54;TGM2;USP14;KRAS;MOB3B;CXCL12;MSX2;PML;MMP9;HGF;C1QA;FGA;CAT;CPB2;PRDX1;PSMA1;GPC6;INSL3;ARG1;UBB	TLR4;MET;DDR1;ANGPT2;KLK5;CD8A;FLT4;EPHA4;ACVRL1;KREMEN1;NLGN3;NFKBIA;CD28;IL6ST;CDH5;IL1R1;INSR;SELE;CNTF;TEK;ENG;JAG1;NOTCH1;CD200;SEMA6B;SEMA6A;IL27RA;CD86;SEMA3C;SEMA7A;SEMA4C;APOH;NEO1;DSCAM;PTK7	RRAGC;KNG1;CRIM1;AKR1C3;BTN3A3;PPP1R10;GAS2;TKFC;F10;REN;IL1RL1;GRN;C1QTNF1;FBP1	BRD4;MYC;HSPA1A;AHSG;ULK3;VTN;CCL8;IL7;CGA;HHLA2;CD14;YEATS4;PSMD10;CCL7;ABL2;MED1;IL11;CASP2;EREG;GP1BA;GPNMB;PDE2A;CD27;SDHAF2;C1RL	ARFGAP1;MAGEA3;TRADD;SEMA6C;EYA2;CDK5RAP3;FOXO1;SIRT2;APOE;IGFBP3;TNC;MMP3;AURKA;AGT;GPC5;GRP;HLA-DRB3;RFNG;S100A13;DUSP26	GUCA1A;DHX9;MUC1;PLEKHA4;DTX1;LRIT3;WNT3A;SEC13;CD247;CD79A;RCN3;CD3E;FAM20C;ITGA5;CFI;TFPI;CLU;APCDD1	PDGFRA;DKK3;FBLN1;HHIP;PLA2R1;FGFBP3;LTBP4;KL;FGFBP1;NAGLU;NLGN1;BMP4;FLT1;HMOX1;FGF9;IHH;NCAM1;BMP5;WNT5B;SHH;BMP7;IL17RA;IGFBP7;BMP6;ESM1;YWHAG;NTS;TMEM132A;NLGN2	IL12B;ANKRD1;B2M;FBLN5;FZD10;EDN2;CHRD;PXDN;CFD;CXCL13;FRZB;IFNB1;FABP4;RGS21;TIMP1;ZBP1;FKBP1A;C3;TNC;CCL14;CCL23;CCL3;CD5L;CCL19;IL18;STX3;TMEM25;TWSG1	IL10RA;GRID2;NR1D2;BCL6;RELL1;PDGFC;CCL15;IL1R2;FGF8;GIP;MZB1;DDIT3;IRF4;DUSP10;OGT;FZD9;CHAC1;CTLA4;IGHM;MASP1;ADCYAP1;NGF;FCMR;FSTL5;CSPG4	CLEC4G;LRRK2;WNT5A;IL10;IL22;HOPX;NPY;OTUD3;LIMK1;OASL;C1QBP;FGFR4;KAZALD1	SMPD1;SVEP1;BPIFB1;TREM2;AXIN2;RSPO3;CXCL13;IGFBP1;SFRP1;DKK2;RSPO1;IAPP;IGFBP2;CXCL12;PTN;CHRDL1;APOD;PLA2G7;NCR1;FRRS1L;RSPO4;CBLN1	ZNRF3;B2M;ATF6;HAVCR2;CAPN3;KLK3;VEGFA;FCGR2B;TRIM72;TFRC;CHST11	OAS1;TMPRSS6;VTN;IGF2;S100A8;PDE6H;NKIRAS1;TRIM5;USP1;WNT10B;PRKRA;AIPL1;TRIM28;MMP8;BMX;MAPKAPK5;KLRC1;LILRB4	IL12A;KLRB1;CHI3L1;ALOX15B;INHBA;SQSTM1;MARCO;CCL23;CSF3;TNFRSF10B;LILRA5;MYORG;SLAMF8	HSPA1A;IGHA1;SRSF6;GBP1;DDIT4;GBP2;HSPA1B;HLA-G;AKR1C2;GREM2;HSPA8;CCN1;FURIN;MSH2	ELANE;CRIM1;FLT1;S100A8;NCF1;C4A;GREM1;MNDA;SPI1;CFH;MST1;PCSK9;S100A9;S100A12;CTNNA2	XDH;REG3G;KLB;IL22RA2;PTPRU;CTSH	HTN3;COL1A1;SPP1;KLK14;COL2A1;NLGN1;LRP4;PTH;HEY1;TNC;SERPINC1;NPTN
Positive Regulation Of Signaling	GOBP	-1.20472	-1.09111	1.10874	2.76163	2.03479	1.36134	0.992787	1.5172	1.61456	-0.614361	1.64265	0.848487	1.23576	-0.975155	-0.754788	2.52448	-2.0296	1.0661	-0.946052	-1.84892	3.5307	1.9361	1.70904	-1.1693	0.615926	-1.41602	1.32244	2.14834	0.675436	1.0521	-1.08769	1.70998	CUL3;BIRC2;ILK;PIN1;PLCG2;STAT3;SMAD3;SMAD2;MCL1;TMEM106A;HSPA1A;SYK;UBE3A;LRCH4;CSNK2B;PLCB1;PTK2B;CARD9;CD38;CPNE1;UBE2V1;JAK2;RPS6KB1;PTPN11;DDR1;EGF;SMAD4;SRI;RUVBL1;STAMBPL1;PELO;STAU1;PRKAR1B;LAMTOR3;PPP2R1A;BCAR3;ARRB1;CSNK1G2;NEK7;NDC80;BAG4;CASS4;NR3C2;GCK;PRKN;CSH1;USP8;PKD2;ARL6IP5;HTR2A;APAF1;CREBBP;NCK2;NADK;ROCK2;PDGFC;CCL1;CCN4;CRLF2;ANXA2;ERP29;IFNL1;INHBA;NSF;BDNF;HBEGF;TGFB1;S100A4;DOK2;RALA;SKIL;PROK1;FGF8;CRADD;AGO3;LAMTOR2;LOXL3;SRC;NRG1;SQSTM1;HEXIM1;MAPK9;XCL2;AKT1;BMP4;BRAF;DKK2;SHC1;GHRH;ACVRL1;FADD;IL26;DOK1;MAPRE2;PDGFD;IRF3;MAP2K6;UBE2K;UCHL5;NMI;WWOX;FIS1;RHOC;IRAK4;RALB;PEA15;HRAS;TIAL1;SERPINE2;USP15;BTK;HOMER1;PTP4A3;GIPC1;VAMP7;PARK7;FN1;MARCO;RAB8B;ITGAV;GID8;CIB1;F11R;CALCR;PDCL;HAX1;ARC;STK3;HCLS1;CASP10;PRKAR1A;AACS;EEF1E1;RPS20;WDR48;UBE2N;ZRANB1;RPS12;RACK1;INHA;IL6;ARNT;DAB2;PPM1B;RASSF2;TRIM21;MAP2K5;CASP4;HES5;SKP2;THRB;ATP6V1C2;CCL22;MAP3K10;RNF31;SPATC1L;PRMT1;GHRL;PAGR1;CTNNA1;SHARPIN;PIH1D1;PYCARD;GOLPH3;HIP1R;INPP5F;DYNC1LI1;VCP;ACTN4;HDAC6;DDX1;EIF2A;CCL5;CDH3;PRKCA;PRKCZ;DCN;AIMP1;GDF5;SOD1;FGA;ACVR1B;MAPK3;MAP2K1;RAC1;CCN2;EDAR;TSLP;FGF2;VWF;MAPK1;APP;NID1;SEMA3A;HTRA2;ECM1;PRKCI;LYN;PIK3CA;PIK3CG;AKT3;TBK1;CSNK2A1;FLT3;GSK3A;LCK;CCL17;DKK1;LGMN;PTGS2;ADAM9;MAPK8;PTEN;PPIA;GAPDH;RPS7;NAGK;SNX4;FGF4;NTF3;PDGFB;SELP;SPHK1;PTPN6;DHH;SPHK2;PDGFA;PDIA3;PPP3CA;BIRC3;CRK;FGG;NCK1;RPS3;CD226;TYK2;MIF;HSP90AB1;PRKCB;HPSE;BID;NOG;BAD;EIF5A;HINT1;THPO;MAP2K3;ALKAL2;NPNT;POGLUT1;UBB;CD74;LACRT;FMR1;CFTR;LGALS1;SULF2;CTNNB1;SNCA;BCL10;PIK3R1;MAP4K1;MYDGF;VAV3;TIRAP;CDC42;RHOA;NFKB1;CRKL	IL10RA;ANKRD1;IGSF11;TLR1;TNR;CD38;CPNE1;FZD10;RPS6KB1;OTUD5;HIF1A;SNAP25;HCAR2;MAD1L1;IL4;INHBB;CCL1;CD80;CTSC;EDA;TNFSF11;OSM;MID2;FGF8;MAD2L1;EDN3;GAL;GHRH;JUP;OCIAD1;RGS4;SPIN1;PPP3R2;CD3E;FGB;ADGRG1;GBP5;MME;HHEX;BAMBI;RPL11;CASP10;DNM1L;KCTD13;HES1;RIPK1;ADCYAP1R1;GHRL;BCAP31;TBC1D24;HMGB1;IL10RB;LTBR;MST1R;C3;PLA2G2A;CCN3;CX3CL1;AURKB;PTPN2;KLK6;BIRC5;ECE1;ZAP70;FCRL3;IL34;TNFSF14;NECTIN2;FMR1;SFRP2;NDRG4;CTNNB1;LGALS9;CAV2;CXCL17;CDKN2B	ITM2C;BGLAP;GABBR1;NOTCH2;CA8;ISL1;TRAF4;PKD2;IFNL1;KLK5;IFNB1;LHCGR;BIRC7;BMP2;NODAL;LGR5;RSPO1;GDF7;CD14;PDCD4;NLGN3;TICAM2;DIRAS1;RGS4;MECP2;CD81;KRAS;CREB1;ITGAV;RXRA;NPPC;BAMBI;DUSP19;RGS14;INHA;IL6;NOS3;XBP1;DTNBP1;MEN1;SOX9;POMC;CCL2;ERBB2;ERBB4;FASLG;ABL1;CA7;BMP10;CLEC7A;SCT;FGFR2;INS;WNT7A;AMH;JAG1;HMGCR;PIM1;TNFRSF10B;TNF;CARTPT;RELL2;NDST1;STX1B;C18orf32;SPINK1;ELAPOR2;GH1;NR1H4;NLGN2;NENF;TMED4;ACVR2B;TNKS;GJA1	RAF1;STAT3;MCL1;STX4;UCN3;MRAP2;FLNA;ERN1;GRB10;PTPN11;CBL;TARDBP;TRIM3;PPM1A;CSNK1G2;PELI2;TMOD2;SHANK3;MCF2L;TNFAIP3;DHX58;EDN3;PPP3R1;GPX1;HEXIM1;SHC1;PFKM;SNX5;SERPINE2;STX1A;CSNK1G1;USP4;CYLD;SIAH1;PIK3AP1;IKBKG;STK4;ZC3H12A;C2CD2L;DAPK3;CTNNA1;AFAP1L2;IKBKB;OSBP;FNTA;GLUD1;WNK1;ANGPT1;IGF1;MMP8;PTPN1;CAMK2A;PRKACA;THBS1;ITGA1;FGR;FYN;FER;PDPK1;IL1A;VAPA;FMR1;DLG4;CTNNB1;RIPK2;CNOT9	SCIMP;BMPR1B;TMEM108;CSF1;IL5;STAP1;BCAR3;CRLF2;HPX;BMPER;KLK14;LGR4;OCIAD1;S100A8;BCL2L11;CASP8;GIPC1;EGFR;CD81;PTH;ADA;SIRT1;PHB2;MAP3K11;MGAT5;NELFE;SIRT6;PPARG;FOXP1;FGF18;FGF20;KDR;ADCYAP1;PRLR;MAP3K7;CALR;FAS;TNFRSF11A;C1QTNF3;RNF13;ADAMTS3	MUL1;CHGA;HAVCR2;SORBS3;MAZ;INHBB;INHBA;IL18R1;IGFBP6;CCL15;DDR2;UNC5B;SMOC2;COL3A1;ACP3;EFNA1;FZD7;GPR37;TNFRSF1A;RETN;CTSS;GDF15;MMP12;CCL16;F3;RTN4R;TNFRSF19;DLL1;FAS;ROR2;SLAMF1	VDR;PIAS4;ITM2C;SEMA3E;COL1A1;TFR2;MAP3K3;CD80;EIF2AK4;FGF8;IGF2;DDR2;FGFBP1;LGR5;CFLAR;TPD52L1;HOMER1;ACVR1;NR0B2;RFPL3;ITGB1;CRLF3;F2;CCL11;TXNDC15;GORAB;MYORG;CCL26;NNAT	TP63;PARP1;TREM2;TNFSF11;TGFB1;GDF7;WNT16;ATF3;NRXN1;PLA2G5;POMC;EDA2R;FGF23;DYNLL1;RSPO2;ADCYAP1;CD226;IL20RA;IL7R;JAG2;PRLR;PDE9A;EDN1;GCNT2;LIF;MRAP;S100A7;NMU;TNFSF10;ADAM17;STMP1	IL10RA;HTR6;ERP29;OSM;IL18R1;NETO1;GIP;VAMP2;ING4;TIFA;PHB2;USP1;CCL7;EZH2;LEP;C3;GHR;IGFBP4;LBP;F10;FGF1;CDH2;CSF3;AGR2;CA2;DLL1;PRKCG;CANT1;LILRA5;G0S2	CSF1;NOTCH2;FGFR3;CSF1R;XCL1;NET1;MYOC;APOL3;SFRP4;CDH13;YAP1;POMC;ROR1;PLAUR;TGFBR3;NRP1;DLL4;AGER;EPO;DOC2B;EPHB2;NMB	BECN1;PIN1;CSNK1D;GPR68;SLC4A8;DIXDC1;KMT2D;IL4;CCL8;VEGFA;LTF;SOX2;PARK7;STX1A;PELI1;FGF10;MALT1;PRKCD;SERPINF2;CD4;NTRK1;ECE1;LGMN;LY86;TGFB2;TNFSF14;CD300LF;TNF;WNT11;TRAT1	SEMA3E;GAS6;GLIPR2;SCUBE3;LAMA2;CLSTN2;ITGAV;C1QTNF4;MGAT5;ROBO2;KIT;NTRK3;PDGFRB;ADIPOQ;IGF1R;CDON;GPC3;NTRK2;GDF2;GPNMB;FGFR1;TNXB;ROBO1	FRS2;SECTM1;VSNL1;FGFR3;SMURF2;XCL1;UBD;CUL1;ACVR2A;DDT;LRRTM1;CRH;ITGA5;LMO3;GHRL;CCL24;BMPR2;S100A9;SERPINA12;VAMP8;CLEC4D;VAMP3;TMEM9	SEMA5A;INHBA;NETO1;BMPER;IGFBP5;NRXN1;CASTOR1;ERBB3;BMPR1A;LRRTM2;SPRED1	LANCL2;PSMD9;SDCBP;TGM2;KRAS;MSX2;PML;MMP9;HGF;FGA;CAT;INSL3;UBB	TLR4;DDR1;KLK5;CLSTN1;FLT4;ACVRL1;NLGN3;CD28;IL6ST;CDH5;IL1R1;INSR;TEK;ENG;JAG1;NOTCH1;CD86;SEMA7A;SEMA4C;NEO1;PTK7	RRAGC;AKR1C3;PCK2;F10;C1QTNF1;NPS	BRD4;MYC;HSPA1A;ULK3;VTN;CCL8;IL7;CD14;CCL7;MED1;IL11;CASP2;GPNMB;CD27	TRADD;CDK5RAP3;APOE;IGFBP3;AGT;GPC5;GRP;RFNG;S100A13	GUCA1A;PLEKHA4;WNT3A;SEC13;CD3E;ITGA5	PDGFRA;PLA2R1;FGFBP3;KL;FGFBP1;NLGN1;BMP4;FLT1;HMOX1;FGF9;IHH;BMP5;WNT5B;KMO;SHH;BMP7;BMP6;ESM1;NTS;TMEM132A;NLGN2	IL12B;ANKRD1;FZD10;EDN2;IFNB1;ZBP1;FKBP1A;C3;CCL14;CCL23;CCL3;CCL19;IL18;STX3;TWSG1	IL10RA;RELL1;PDGFC;CCL15;FGF8;GIP;DDIT3;GFAP;OGT;FZD9;ADCYAP1;NGF;LARGE1;CSPG4	LRRK2;WNT5A;IL10;LRRTM1;OASL;C1QBP;FGFR4	FOXL2;TREM2;RSPO3;SFRP1;DKK2;RSPO1;IAPP;RSPO4	ATF6;HAVCR2;VEGFA;FCGR2B;TFRC	VTN;IGF2;S100A8;PDE6H;TRIM5;USP1;WNT10B;PRKRA;EFNB3;MMP8	CHI3L1;ALOX15B;INHBA;SQSTM1;RBP4;MARCO;CCL23;CSF3;TNFRSF10B;LILRA5;MYORG	HSPA1A;GBP2;HSPA1B;AKR1C2;CCN1;CLSTN3	ELANE;FLT1;S100A8;NCF1;GREM1;SPI1;S100A9;S100A12	XDH;KLB;CTSH	COL1A1;SPP1;KLK14;NLGN1;LRP4;PTH;NPTN
Skin Development	GOBP	-1.75419	-0.818163	1.10416	-1.15365	-0.785755	1.98513	1.5666	1.23775	1.32693	-0.733246	0.549539	0.651452	-1.05579	1.7331	-1.39154	2.29785	0.778485	0.768222	-1.15212	0.831986	1.52312	-0.450991	-1.05052	-0.441992	-0.906419	-0.931198	1.18511	1.34901	0.654138	-0.763868	-0.60883	1.70734	DLX3;SMAD4;CLIC4;KRT17;TSG101;INHBA;FGF7;STMN1;CDKN1A;HDAC2;WDR48;ITGA6;KRT71;SHARPIN;CDH3;ACVR1B;MAP2K1;EDAR;BCL2;DKK1;CASP3;ADAM9;FST;PDGFA;PPP3CA;ASAH1;CDSN;CTNNB1	KRT7;TXNIP;EDA;JUP;PTGES3;ITGA3;KRT6A;CLDN1;CTNNB1	KRT72;KLK5;LGR5;IL17A;ITGA6;SOX9;LDB1;FGFR2;JAG1;LIPK;ITGB6	STK4;IL1A;ANXA1;CTNNB1	ASPRV1;LGR4;EGFR	INHBA;COL3A1;SFN;EPHA2;TNFRSF19;DLL1;KRT1	WNT10A;PIAS4;COL1A1;LGR5;CFLAR;GORAB	TP63;EVPL;KLF4;WNT16;S100A7	ITGA2;FOSL2;LCE3C;EZH2;DLL1	KRT5;YAP1	CASP14;FGF10;TGFB2	ITGA2;CD109;COMP	SUFU	INHBA;IGFBP5;DSG4;SLITRK5		MET;FGF7;KLK5;JAG1;NOTCH1	AKR1C3;LCE3B	MED1;EREG		KRT16;APCDD1	NAGLU;COL5A1;SHH	IL18		WNT5A			KRT14;CYSRT1	INHBA;LIPN	DNASE1L2			COL1A1;LRP4
Negative Regulation Of Protein Localization To Cell Periphery	GOBP	-0.674209	1.04037	-1.34123	2.82361	-0.722012	-0.619594	0.725553	1.56363	-0.574696	-0.54026	1.61578	-0.52571	-0.481303	-0.340478	-0.363207	-0.330635	-0.307425	-0.310762	-0.287248	-0.290629	-0.263367	-0.259924	-0.256473	-0.256473	-0.214433	-0.221523	-0.200149	-0.167489	1.53693	-0.174811	-0.134069	1.70254	PPP2R5A;TGFB1;LZTFL1;DAB2;NUMB;CSK	TMED2;BCL2L1;PKDCC		MRAP2;PPFIA1;PID1;WNK1;WNK3			LYPD1	TGFB1;MRAP			CLTC;RHOQ																		GBP1			LRRC15
Regulation Of Polysaccharide Metabolic Process	GOBP	1.34345	-1.49776	0.677485	-0.414905	1.37904	-0.619594	0.725553	1.56363	-0.574696	0.822166	1.61578	-0.52571	-0.481303	-0.340478	-0.363207	1.12857	-0.307425	-0.310762	1.21052	-0.290629	-0.263367	-0.259924	-0.256473	-0.256473	-0.214433	-0.221523	1.40967	-0.167489	-0.156436	-0.174811	-0.134069	1.70254	EGF;GCK;TGFB1;AKT2;AKT1;GSK3B;GSK3A;PDGFB;NFKB1		POMC;INS	IGF1	PTH;KHK		IGF2	TGFB1;POMC		POMC	SELENOS;CLTC					INSR			AKT2								IGF2					PTH
Neuron Projection Regeneration	GOBP	0.674771	1.04037	-1.34123	-0.414905	0.628445	0.731499	0.725553	0.749731	-0.574696	-0.54026	0.784789	0.839997	-0.481303	2.93557	-0.363207	-0.330635	-0.307425	-0.310762	2.22323	-0.290629	1.25983	1.26722	1.2747	-0.256473	2.44777	-0.221523	-0.200149	-0.167489	-0.156436	-0.174811	-0.134069	1.70254	JAK2;ADM;GAP43;DAG1;CTNNA1;TNC;BCL2	TNR;ADM;TNC		CTNNA1	RTN4RL1	APOA4	NREP	DAG1			APOD	FOLR1		OMG;MAG;MATN2					NEFL;TNC		MMP2	TNC	GFAP		PTN;APOD							TNC
Triglyceride Homeostasis	GOBP	-2.87905	-1.49776	1.21579	-1.0258	1.37904	0.731499	-0.625128	1.56363	1.61092	-0.54026	-0.571852	0.839997	0.897038	1.11115	-0.363207	-0.330635	-0.307425	-0.310762	1.21052	-0.290629	-0.263367	1.26722	2.31225	-0.256473	-0.214433	-0.221523	-0.200149	-0.167489	-0.156436	-0.174811	-0.134069	1.70254	LPL		XBP1;ANGPTL4;NR1H4		SIRT1;C1QTNF3	APOA4		APOC2;ANGPTL8	HNF4A;GIP			APOA5	GCKR	ANGPTL3					APOE			IL18	GIP;SCARB1									ANGPTL3
Acylglycerol Homeostasis	GOBP	-2.87905	-1.49776	1.21579	-1.0258	1.37904	0.731499	-0.625128	1.56363	1.61092	-0.54026	-0.571852	0.839997	0.897038	1.11115	-0.363207	-0.330635	-0.307425	-0.310762	1.21052	-0.290629	-0.263367	1.26722	2.31225	-0.256473	-0.214433	-0.221523	-0.200149	-0.167489	-0.156436	-0.174811	-0.134069	1.70254	LPL		XBP1;ANGPTL4;NR1H4		SIRT1;C1QTNF3	APOA4		APOC2;ANGPTL8	HNF4A;GIP			APOA5	GCKR	ANGPTL3					APOE			IL18	GIP;SCARB1									ANGPTL3
Synaptic Membrane Adhesion	GOBP	-3.55593	0.549766	-1.34123	-1.0258	2.09771	-0.619594	1.52738	0.749731	-0.574696	3.82428	0.784789	1.69702	-0.481303	2.93557	-0.363207	2.10889	-0.307425	-0.310762	1.21052	-0.290629	-0.263367	-0.259924	-0.256473	-0.256473	-0.214433	-0.221523	-0.200149	-0.167489	-0.156436	-0.174811	-0.134069	1.70254		ITGA3;LRFN5			SLITRK3;CDH6;CDH10		LRRC4B;CDH6	FLRT3		FLRT3;LRFN4;EFNA5;NTNG1;PTPRS	LRRC4B	SLITRK2;LRRC4C		SLITRK1;SPARCL1;PTPRD		PCDH17;LRRC4			SLITRK1													IL1RAP
Receptor Localization To Synapse	GOBP	-1.8245	0.549766	1.21579	1.62128	-0.722012	-0.619594	-0.625128	0.749731	0.78151	-0.54026	-0.571852	-0.52571	-0.481303	2.93557	-0.363207	1.12857	-0.307425	-0.310762	1.21052	-0.290629	1.25983	3.19167	-0.256473	-0.256473	-0.214433	-0.221523	-0.200149	-0.167489	-0.156436	-0.174811	-0.134069	1.70254	RAB11A;GRIPAP1;DLG3	SNAP25;C1QL2	ERBB2;ERBB4;STX1B	DLG2;GPHN;DLG4				KIF3B	NETO1					NETO1;C1QL3;NPTX1		CLSTN1			C1QL2		NLGN1	NETO2;CEP112;STX3										NLGN1
Regulation Of Smooth Muscle Cell Differentiation	GOBP	-1.00103	0.549766	1.77008	-1.0258	0.628445	-0.619594	-0.625128	-0.602888	-0.574696	0.822166	-0.571852	0.839997	-0.481303	-0.340478	-0.363207	2.96433	-0.307425	1.165	-0.287248	-0.290629	3.17961	-0.259924	-0.256473	-0.256473	-0.214433	-0.221523	-0.200149	-0.167489	-0.156436	-0.174811	-0.134069	1.70254	BMP4;FOXO4;HEY1;RBPMS2;PDGFB	NFATC1;MED28	NOTCH2;PDCD4;MECP2;FGFR2		SIRT1					NOTCH2		KIT				OLFM2;ENG;NOTCH1		EREG			BMP4;FGF9;SHH											HEY1
Face Development	GOBP	1.71701	-1.49776	-0.671501	1.62128	-0.722012	-0.619594	0.725553	-0.602888	0.78151	-0.54026	-0.571852	-0.52571	-0.481303	-0.340478	-0.363207	-0.330635	-0.307425	-0.310762	-0.287248	-0.290629	2.29165	-0.259924	-0.256473	1.2747	-0.214433	-0.221523	-0.200149	-0.167489	-0.156436	-0.174811	-0.134069	1.70254	PTPN11;BRAF;RRAS;MAPK3;MAP2K1;MAPK1;DKK1;NOG;ASPH;ALDH1A3		CHD7	RAF1;PTPN11;PLEKHA1			COL1A1		ZFAND5												PDGFRA;MMP2			WNT5A								COL1A1
Cellular Response To Extracellular Stimulus	GOBP	1.19226	-0.641954	-1.30305	0.762886	0.550456	2.73104	1.93145	0.821897	-0.839254	0.599933	-1.32794	1.89361	-1.07595	0.667145	-0.745159	-1.30707	0.763445	-1.24361	0.827964	0.816826	1.5036	-0.462	-0.452831	0.93589	0.465187	-0.943848	-0.86767	0.605235	0.644515	0.580698	-0.617744	1.69316	CBS;TBL2;FOXO3;MAP1LC3B;RPS6KB1;KAT2B;HNRNPA1;GLRX2;GABARAPL2;ATG5;STK24;GABARAPL1;IFI16;PPARA;MDM2;CREBBP;INHBA;SH3GLB1;GABARAP;MAP1LC3A;CDKN1A;RALB;CD68;GLUL;EIF2S1;IMPACT;MAP1LC3B2;PICK1;LPL;NUDT15;USF2;KAT5;TNC;MAPK3;MAPK1;LYN;BCL2;MAPK8;YWHAG;YWHAZ	RPS6KB1;MDM2;INHBB;PCK1;TLE5;ASNS;TNC;FAM107A;SFRP2;CDKN2B	BGLAP;XBP1;PRKAA1;PIM1;CARTPT;NR1H4	UCN3;IFI16;PPP1R9B;NFE2L2;ZC3H12A;PIK3C3;PRKAA2	ELAPOR1;SIRT1;FAS;TNFRSF11A	ATG7;KRT20;DSC2;INHBB;INHBA;VCAM1;FAS;ASGR1;PENK	VDR;COL1A1;EIF2AK4;PLIN3;HSPA5;USF1;TSC2	ATF3;FGF23;DNAJC15;TSSK2	PPM1D;LEP	FOLR2;ALB;VCAM1	BECN1	GAS6;FOLR1;PHEX;POSTN;IGF1R;EHMT2	BMPR2	INHBA;CASTOR1	ATXN3		RRAGC;AKR1C3		FOXO1;TNC	SEC13;COMT	AOC1;YWHAG;DCTPP1	TNC	OGT	LRRK2;OTUD3	SFRP1			INHBA	HSPA8	PCSK9		COL1A1;TNC
Response To Organic Cyclic Compound	GOBP	1.29977	0.655381	2.60996	0.832724	1.01611	0.70229	0.880648	1.69792	1.63218	-1.49785	-0.635683	0.941913	-1.1711	0.64645	-0.558968	-0.651912	1.14574	-0.842142	0.640882	0.62304	1.84116	0.798439	-1.28421	1.53367	1.51437	-1.56332	-1.40773	-1.16115	1.19412	-1.21738	-0.897522	1.68971	ELK1;BIRC2;CBS;STAT3;SMAD2;STAT1;PGRMC2;HSPA1A;UBE3A;PLCB1;PTK2B;CARD9;CD38;FOXO3;FKBP1B;JAK2;RPS6KB1;DUSP6;CDKN2D;PMVK;GNAI3;HOMER2;ARPC1B;NR3C2;PPARA;PRKN;BCL2L2;MDM2;USP8;PKD2;ARL6IP5;HTR2A;ROCK2;PAK4;INHBA;SULT1A3;NCOA2;TGFB1;ADM;MBD1;FGF8;SRC;CES1;BRAF;PGR;FADD;IRF3;UGT1A1;FKBP4;GCLM;CDKN1A;IDH1;HNRNPD;RALB;HDAC2;ACAT1;HOMER1;EIF2S1;EIF4E;GNAI1;G6PD;PCNA;KAT2A;OGG1;CALCR;RWDD1;PNPT1;SMAD5;CASP7;UBE2L3;IL6;DAB2;ITGA6;YWHAH;PFKFB1;ZFP36;KDM1A;KLF9;DAG1;GUCD1;TADA3;GNAQ;DMTN;GSK3B;CTNNA1;EGLN2;PSPH;GOLPH3;HDAC6;DIAPH1;DDX1;KAT5;HSP90AA1;TNC;MAPK3;NR3C1;AREG;MAPK1;LYN;PIK3CA;PIK3CG;BCL2;CDK1;FLT3;GSK3A;CASP3;PTGS2;ADAM9;MBD4;PDXP;FST;PDGFB;GPI;RAN;DHH;GOT1;SCGB2A1;PRKCB;IFNA8;HSP90B1;TP53I13;IFNA16;CFTR;CTNNB1;SNCA;AIFM1;SMAD1;RHOA;NFKB1;ESRRA;DUT	PGRMC2;BTG2;CD38;TXNIP;RPS6KB1;EEF2K;MDM2;INHBB;ADM;FGF8;CES1;STAT5B;JUP;PTGES3;RGS4;PCK1;FOXP3;HES1;ADCYAP1R1;CLDN1;RAPGEF1;TNC;FAM107A;CHEK1;RAD51;DSG1;CDK5;PAK3;IFNA2;CXCL10;BCL2L1;KYNU;IFNA5;CTNNB1;MYRF;CDKN2B	INSIG1;BGLAP;ISL1;RORC;PKD2;TIAM1;IFNB1;IFNA7;NT5E;CCNA2;BMP2;TICAM2;RGS4;CEBPA;MECP2;PCNA;CREB1;RXRA;ATF1;UBE2L3;IL6;ITGA6;TAT;METTL21C;SOX10;DAXX;SOX9;ABL1;BSG;CA9;H2AZ1;WNT7A;AMH;CD83;PRKAA1;PIM1;TNF;STC2;IFNW1;ST8SIA2;GRAMD1C;GH1;CALY;NR1H4	STAT3;UCN3;FLNA;CBL;SLC5A5;GPX1;PPP1R9B;HOXA11;SIRT2;ZC3H12A;CTNNA1;KDM4C;PRKACA;THBS1;IL1A;ANXA1;MSN;CTNNB1;RIPK2;TMEM38B;EZR;ARID1A;MTAP	MSR1;BCL2L11;CASP8;EGFR;PTH;ADA;LY6D;PHB2;SSTR1;PITX3;IFNE;FOXP1;PDE3A;CALR;TNFRSF11A;GNRH1	MUL1;RBFOX2;HCN1;INHBB;INHBA;CDH1;APOA4;DEFA3;PAPPA;CRHBP;SERPINF1;PENK	VDR;SLC3A2;GLB1;COL1A1;PQBP1;AXIN2;FGF8;CFLAR;ANXA3;HOMER1;NPM1;NR0B2;NQO1	PARP1;ADSS2;TGFB1;IFNA21;GDF10;KLF4;NPM1;DAG1;GNAS;FGF23;TYMS;NR1D1;COLEC12;EDN1;IFNA14;GRAMD1C	HTR6;IL22;IFNA10;ITGA2;GIP;PHB2;ITGAM;FOSL2;EZH2;LEP;GHR;IGFBP4;IL2;IL1RN;PRKCG	MSR1;MSTN;FOLR2;YAP1;EFNA5;EPO	BECN1;MSTN;CDH1;PELI1;LRP6;FGF10;GNAS;TGFB2;EIF4A3;TNF	NT5E;ITGA2;FOLR1;PHEX;SLIT2;SLIT3;POSTN;ADIPOQ;IGF1R;COLEC12;EHMT2	IFNA4;CRH;IFIH1;PMEPA1;CPN1;P2RX6	PCSK1;INHBA;IGFBP1;IGFBP5;LRP8;APLP1	PKLR;HSF1;ALAD;TGM2;MSX2;CAT	ACE;ANGPT2;NFKBIA;TEK;APOA2	GPD1;HMGCS2;OTC;AKR1C3;PCK2;REN;FBP1	HSPA1A;MED1;PDE2A;HBE1	NEFL;CDA;SIRT2;TNC;SST	DHX9;CDH1;BCHE;COMT;TFPI	KL;AOC1;NAGLU;IHH;BMP7;IGFBP7;BMP6;MMP2	PTGDS;IFNB1;TNC;CCL3;STC1	FGF8;GIP	LRRK2;IL10;IL22;ALPL;FGFR4;HPGD;SCGB2A1	SMPD1;AXIN2;IGFBP1;SFRP1;DSG2;IGFBP2	SLC26A5	WNT10B	INHBA	HSPA1A;DDIT4;HSPA1B;HSPA8	NCF1	PTPRU	COL1A1;SPP1;PTH;TNC
Regulation Of Protein Localization To Membrane	GOBP	1.45876	-0.879313	0.798967	3.75257	0.540405	-1.47175	-0.59837	1.59664	0.517817	0.982501	0.523608	0.624165	0.733311	-1.34643	-0.752982	-1.31523	-1.24064	-1.25145	0.820483	-0.550919	-0.476767	0.915624	0.92834	-1.07139	1.7403	-0.950142	-0.87355	0.600525	0.63977	-0.779993	-0.622184	1.68615	LRP1;VPS4A;ARF6;NMT1;CHP1;PDCD5;RHOG;PTPN9;PLS1;PRKN;PPP2R5A;TGFB1;AKT2;MESD;IFNG;SQSTM1;CNPY4;AKT1;GDI1;FIS1;LDLRAP1;HRAS;LZTFL1;CIB1;RACK1;DAB2;DAG1;DMTN;MIEF1;GRIPAP1;RER1;VIL1;NUMB;PRKCZ;CSK;PRKCI;PIK3CA;MAPK8;CRK;PGRMC1;PIK3R1;CRKL	TMED2;ITGB2;CRIPT;ITGA3;NKD2;CDK5;BCL2L1;PRNP;PKDCC	GZMB;CD81;STAC;ERBB2;GPC2;EPHA3;INS;TNF;STOM;NLGN2	STX4;MRAP2;STX8;APPL1;PPFIA1;PPP1R9B;ARHGEF16;PID1;FNTA;WNK1;FYN;PDPK1;WNK3;STX7;VTI1B;CSRP3;EZR	GZMB;EGFR;CD81;SIRT6	EPHA2	IFNG;ITGB1;LYPD1	TREM2;TGFB1;DAG1;LGALS3;DPP10;MRAP	ITGAM;CDH2;AGR2	TNFAIP6;EPHB2;ADAM10;GPC1	CLTC;RHOQ;TNF	LRP1;GSN;GPC3	PDZK1;VAMP8;ADAM10		GPC6				AKT2;GPC5	WNT3A	NLGN2	NETO2;STX3	OGT;FZD9		TREM2;CPLX1;FRRS1L			SQSTM1	GBP1			LRP4;LRRC15
Cell Junction Maintenance	GOBP	-1.49411	0.51247	0.63818	1.56822	-0.749321	-0.643643	-0.649357	0.724201	-0.59727	1.63248	-0.594332	-0.546641	-0.50071	1.08648	-0.378385	-0.344597	-0.320505	-0.32397	-0.299552	-0.303064	2.25795	1.24337	-0.267575	-0.267575	2.41528	-0.231229	-0.208985	-0.174972	-0.163453	1.45783	-0.140133	1.68142	ARF6;RAB3A;PLXNA4;ERC1	TJP1;CLDN1	SORT1;NLGN2	OPHN1;PLEKHA7;APPL1				ADGRB3		CSF1R;KIRREL1				C1QL1							NLGN1;NLGN2	CHCHD10			CBLN2;CBLN1					PRTN3		NLGN1
Heart Trabecula Morphogenesis	GOBP	-1.49411	-1.54671	0.63818	-1.0621	-0.749321	-0.643643	-0.649357	-0.626392	-0.59727	1.63248	1.577	-0.546641	-0.50071	1.08648	-0.378385	2.92211	-0.320505	2.12509	-0.299552	-0.303064	2.25795	1.24337	-0.267575	-0.267575	-0.223852	-0.231229	-0.208985	1.47991	-0.163453	-0.1826	-0.140133	1.68142	NRG1;HEY1;NOG;EGLN1		CHD7;BMP10							TGFBR3;DLL4	TGFB2;CAV3			BMPR1A		TEK;ENG;NOTCH1		ADAMTS1;MED1			BMP5;BMP7	FKBP1A						RBP4				HEY1
Overlap Between Signal Transduction Pathways Contributing To Lmna Laminopathies	WikiPathways	0.587091	2.01351	0.63818	1.56822	2.04807	-0.643643	-0.649357	0.724201	-0.59727	-0.561684	-0.594332	-0.546641	-0.50071	-0.35481	-0.378385	1.10398	-0.320505	-0.32397	-0.299552	-0.303064	-0.274739	-0.271161	-0.267575	-0.267575	1.34965	-0.231229	1.38668	-0.174972	-0.163453	-0.1826	-0.140133	1.68142	SMAD2;KAT2B;TGFB1;CDKN1A;HES5;GSK3B;CTNNB1	CEBPB;HES1;CSNK1A1L;RB1;CTNNB1	BMP2;CEBPA	TARBP2;FNTA;CTNNB1	CEBPB;HMGA2;PPARG			TGFB1								NOTCH1									TNFRSF11B		WNT10B					SPP1
Regulation Of Neuronal Synaptic Plasticity	GOBP	0.883455	-0.856578	-0.711712	2.75474	-0.749321	-0.643643	-0.649357	-0.626392	0.75596	0.796626	-0.594332	0.814472	-0.50071	1.08648	1.04753	-0.344597	-0.320505	-0.32397	1.18636	-0.303064	-0.274739	-0.271161	-0.267575	-0.267575	-0.223852	-0.231229	-0.208985	-0.174972	-0.163453	-0.1826	-0.140133	1.68142	RAB5A;RAB3A;HRAS;ARC;SYAP1;APP;NOG;SNCA	NEURL1	KRAS	SHANK3;SYT4;CAMK2A;CAMK2B;DLG4					NETO1	EPHB2		KIT		NETO1	KRAS				APOE													NPTN
Regulation Of Alcohol Biosynthetic Process	GOBP	-1.1041	0.51247	2.24265	-0.44307	0.603259	-0.643643	-0.649357	-0.626392	0.75596	-0.561684	-0.594332	-0.546641	-0.50071	-0.35481	-0.378385	-0.344597	-0.320505	-0.32397	1.18636	-0.303064	3.13919	-0.271161	-0.267575	1.25089	-0.223852	-0.231229	-0.208985	-0.174972	-0.163453	-0.1826	-0.140133	1.68142	DAB2;SOD1;PLEK;SNCA;NFKB1	ADCYAP1R1;ERLIN1	LHCGR;BMP2;CD244;PRKAA1;MBTPS1	PRKG1	PTH				FGF1										APOE		DKK3;BMP5;BMP6			APOB								PTH
Regulation Of Dendritic Spine Morphogenesis	GOBP	0.587091	0.51247	0.63818	0.949661	-0.749321	0.705992	-0.649357	-0.626392	-0.59727	0.796626	-0.594332	-0.546641	-0.50071	1.08648	-0.378385	1.10398	-0.320505	-0.32397	-0.299552	-0.303064	1.23593	-0.271161	-0.267575	1.25089	-0.223852	-0.231229	-0.208985	-0.174972	-0.163453	-0.1826	-0.140133	1.68142	UBE3A;STAU2;ITPKA;ARC;PDLIM5;PTEN;CFL1	EEF2K;CDK5	TIAM1;DTNBP1	SHANK3;CAMK2B		EFNA1				EPHB2				LRP8		EPHA4					NLGN1			LRRK2								NLGN1
Nanoparticle Mediated Activation Of Receptor Signaling	WikiPathways	1.95074	-1.54671	-0.711712	0.949661	0.603259	0.705992	1.48803	-0.626392	0.75596	-0.561684	-0.594332	-0.546641	-0.50071	-0.35481	1.99423	-0.344597	-0.320505	-0.32397	-0.299552	-0.303064	-0.274739	-0.271161	-0.267575	-0.267575	-0.223852	-0.231229	-0.208985	-0.174972	-0.163453	-0.1826	-0.140133	1.68142	MAPK10;SRC;MAPK9;HRAS;MAP2K1;AREG;MAPK1;AKT3;MAPK8;MAPK14;GRB2		KRAS	RAF1;ITGA1	EGFR	MAPK13	COL1A1;ITGB1		MAPK11						NRAS;KRAS																	COL1A1
Protein-Containing Complex Binding	GOMF	3.1783	-1.17769	-0.849617	1.3376	-1.16642	-0.966864	-1.00543	1.32367	1.18652	1.09082	-2.07564	0.839508	-0.723783	-2.1108	1.85346	1.69715	-2.16921	-0.686972	0.618975	-1.31287	1.07172	0.840823	-0.726347	-0.999145	1.62295	0.659464	-0.778958	-0.777224	0.68042	1.82588	-2.42389	1.66798	ELK1;BIRC2;RAD23A;BRD2;SMAD3;SMAD2;STAT1;LRP1;SYK;HABP4;SPAST;COL6A1;CXADR;CTBP1;CSNK2B;PTK2B;DLX3;P4HB;VPS4A;FOXO3;TAGLN2;GGA3;DDR1;SMAD4;MRRF;RUVBL1;KAT2B;TPM3;TAPBP;PELO;IST1;PPIH;PBRM1;RAD23B;THRA;PKN1;ERCC1;FERMT3;GNAI3;OLA1;VPS4B;SNRPA;ARPC1B;SHMT2;EIF1B;L3MBTL2;TOX3;PSMG3;PLS1;NISCH;RBM3;APBB1;BAG4;TWF1;PPARA;STAU2;NPLOC4;PRKN;TSG101;GMFG;CETN2;BCL2L2;MDM2;NAP1L2;HTR2A;CREBBP;NCK2;CCN4;INHBA;KIF3A;NSF;ADSS1;NCOA2;SPARC;ISG15;ANXA7;MBD1;SMC3;RNF8;SKIL;RBBP4;SRC;NRG1;SQSTM1;CNN1;HEXIM1;BRAF;NID2;ACVRL1;FADD;IRF3;UCHL5;CETN3;EGFL6;ANXA11;RRAS;RAB32;GMFB;NAA10;ASF1A;TSSC4;LDLRAP1;GCLM;SRP19;CDKN1A;DCTN6;JMJD6;HNRNPD;ARPC5;CBX1;CBX3;CNN2;DSTN;HDAC2;UBLCP1;PSTPIP1;ZFAND1;CYRIB;NAP1L4;HOMER1;CLTA;EIF2S1;G3BP1;GNAI1;TSTD1;PPP1CC;PCNA;KAT2A;CINP;PARK7;ITGA2B;ATP5IF1;FN1;ITGAV;LZTFL1;AP1AR;IMPACT;F11R;EIF1;NUDT21;LIMD2;EED;NDUFAF2;CHMP6;CEBPE;HCLS1;MACROH2A1;RACK1;LASP1;PICK1;INHA;FLI1;ITGA6;ITGB1BP2;LPL;ELK4;FOXO4;ZFP36;KDM1A;HES5;FZD4;THRB;DAG1;FRG1;RAB38;ARPC2;TWF2;GNAQ;DMTN;RAB7A;SND1;CTNNA1;SHARPIN;EPS8L1;VIL1;NONO;HIP1R;SRRT;VCP;ACTN4;HDAC6;MICAL1;CHD1L;DDX1;EIF2A;FHOD1;BICD1;ARID3C;CLNK;KAT5;HLA-E;HSP90AA1;PAFAH1B2;PRKCA;PRKCZ;HSPD1;TNC;ACVR1B;XRCC6;AIF1;RAC1;CCN2;JAM2;JAM3;FGF2;VWF;GP6;NID1;LYN;CDK1;FLT3;LCK;CD40LG;CASP3;ADAM9;PTEN;PPIA;SBDS;SGTA;ARID3A;FST;PDGFB;CFL1;PKM;RAN;NAPA;PDGFA;PPP3CA;COTL1;LGALS8;MMP13;BIRC3;DBNL;RPS3;CD226;SCARF1;ANXA6;SET;TNNI3;HSP90AB1;PRKCB;EIF5A;CCN6;PIP;TP53;IFNA8;NPNT;IFNA16;CD74;LACRT;COCH;TPM4;FMR1;CFTR;TIMM50;MTIF3;CTNNB1;SNCA;BCL10;TACO1;ACTN1;APEX1;NFKB1;TFAM;TBC1D5	SATB2;SMARCC1;GCH1;CREB3L1;HNRNPC;UBE2T;EDF1;KMT5C;SCMH1;ITGB2;MICALL2;BCL6;MDM2;REPIN1;PRDM1;ZNF276;PLTP;CEBPB;IGF2R;STAT5B;VPS28;CD9;GMNN;USH1C;TAF10;CD3E;ADGRG1;VLDLR;CRIPT;RPSA;BEND6;ITGA3;HES1;NRL;RIPK1;C8A;BCAP31;RAD18;HMGB1;PRMT2;NEUROG3;ICAM3;TNC;CCN3;CX3CL1;RAD51;CD22;STAB2;PTPN2;IFNA2;TPM2;CBX5;IFNA5;PTX3;PRNP;FMR1;SFRP2;CTNNB1;SLC3A1;PRPF6;FCER1A	SNAI2;BAG3;SORT1;ISL1;ITGAL;CNGA2;CHD7;FOXC2;IFNB1;IFNA7;STAB1;CTCF;ADAM15;APTX;CEBPA;MECP2;PCNA;CD81;KRAS;MYL4;ITGA11;MEOX1;ITGAV;ATF1;PSMG4;TEF;NPM2;TSHR;INHA;ITGA6;BMI1;PHF6;ZNF593;SOX10;MEN1;NVL;SOX9;LDB1;FCGR1A;ABL1;H2AZ1;MFGE8;PPIB;PRKAA1;PIM1;LETMD1;RELL2;IFNW1;ANK2;ITGB6;CD3G;TEPSIN;CALY;ACVR2B;ERCC4	SERPINH1;MEGF10;FLNA;MADCAM1;EIF5A2;CAPZA1;LIMA1;FLII;PRMT3;APPL1;DERL1;ARPC3;ABLIM3;NAP1L1;TLN2;HEXIM1;YY1;UBE2S;DSTN;BAG6;PPP1R9B;MITF;PWWP3A;TMA16;SIRT2;NEUROG1;NCKIPSD;ZC3H12A;CTNNA1;ADD2;RAB11FIP3;IGF1;THBS1;ITGA1;FGR;JAML;PRKAA2;MAPT;NME1;TP53;FMR1;DLG4;CTNNB1;EZR;MYO6;ARID1A	MSR1;P4HB;TPM3;ATAD2;C8G;CEBPB;CASP8;PEX26;HMGA2;EGFR;CD81;SIRT1;NELFE;SIRT6;IFNE;PPARG;NELFA;CTNNA3;ADAMTS13;KDR;CALR;TNNI3	PCOLCE;FABP1;INHBA;DDR2;CD8A;TAGLN3;SSBP1;AIF1L;COL3A1;FZD5;VCAM1;FCGRT;CNGB1;CTSS;FSTL3;MMP12;CAPG;JAML;RTN4R	PMS2;PQBP1;KCTD5;JARID2;IGF2;DDR2;HSPA5;CFLAR;CD160;HOMER1;NPM1;USF1;ACVR1;NR0B2;ITGB1;VILL;XPO5;PRPF6;NEFH	TP63;PARP1;TREM2;IFNA21;KLF4;NECTIN1;NPM1;DAG1;PWWP2B;KIF3B;GNAS;LGALS3;ABL2;PLK1;DYNLL1;PES1;SPTAN1;SSRP1;CD226;COLEC12;IFNA14;ITGB5;TSSK2;SEC61G;ADAM17	HNF4A;SPAST;RBM23;PIWIL1;APBB1;RBL1;LDLR;SCAMP5;IBSP;IFNA10;AMBP;ITGA2;NECTIN1;DPPA4;ITGAM;FOSL2;UNG;APCS;EZH2;PLS3;FGF1;CRP;TPM1	CD93;MSR1;CAPN2;LILRA2;LCP1;EPHB1;MARCKSL1;VCAM1;THY1;CDH13;FSCN1;EPS8L3;YAP1;TGFBR3;FCER2;FCGR3B;THBS4;AGER;LILRB2;EPHB2;ADAM10	IGF2R;SNX3;PARK7;GNAS;DOCK2;CD4;CDC42BPB;EIF4A3;STOML2;CAV3;NR1H2;ADRM1	ANTXR1;LRP1;FBLN1;LUM;ITGA2;GSN;COL6A2;ITGA11;ITGAV;MRC2;FAP;GPNMB;COLEC12;TNXB;EHMT2;ADAM23;ADAM22;COMP;EDIL3	BRD2;FBL;JCHAIN;IFNA4;PDZK1;UBD;ANXA8;C4A;ACVR2A;IFIH1;ITGA5;TADA2A;P2RX6;SEC61B;ADAM10	ANGPTL3;SPARCL1;INHBA;GAS7;LRP8	NRAS;HSF1;PAFAH1B3;ALAD;PHPT1;SDCBP;ANKRD54;USP14;KRAS;CXCL12;SCFD1;UBAC1;NFIA;MMP9;TOP1;EPB41;YBX1	DDR1;ICAM2;CD8A;PLTP;ACVRL1;CDH17;NECTIN1;CDH5;INSR;CNTF;ENG;NOTCH1;SEMA7A;APOA2;UMOD	GAS2;APOL2;ESPN;C1QTNF1	BRD4;MYC;VTN;ATF5;ABL2;MED1;GPNMB;P3H1;HBE1	NEFL;TRADD;FOXO1;SIRT2;KCTD2;APOE;TNC;ADAM11;HLA-DRB3	DHX9;SCIN;CD3E;ITGA5;CLU;HMGN1	PDGFRA;FBLN1;ACHE;LTBP4;ADAM15;AOC1;COL5A1;TGFBI;ESM1;ICAM5	IL12B;MFAP2;B2M;FBLN5;IFNB1;TNC;DCTN2;CCN5;ADM2	NUP98;BCL6;GFAP;SCARB1;OGT;ERMN;FCMR	LRRK2;ICAM2;GTF2B;BRK1;PPP1R42;C1QBP	SVEP1;TREM2;HSPG2;PCLAF;CXCL12;PTN;CTSB;ADAMTS5;ICAM5;FRRS1L	B2M;TTN;ATF5;FCGR2B;TFRC;SLC26A5;ACTN2	VTN;IGF2;VCX;TRIM28;KLRC1	INHBA;SQSTM1;BLOC1S6;MB21D2	GBP1;HMGA1;HSPA8;CCN1;MSH2	ITGB7;H1-10;SNRPB2;C4A;SPI1;RCSD1;GFRA1;PCSK9;CTNNA2		ANGPTL3;SPP1;IBSP;TNC;PCOLCE2;LRRC15
Heart Morphogenesis	GOBP	-2.64453	-0.716401	2.5478	-1.25457	-0.538351	1.1064	-0.628132	0.777741	-0.516217	1.7789	1.25529	1.41058	0.705935	-0.711213	-0.77639	4.10078	-1.26385	0.724079	-1.19681	-0.569623	4.55704	0.89339	-0.474546	1.49788	1.07552	2.27709	-0.891082	0.58666	0.625797	-0.795979	-0.635437	1.66541	ILK;SMAD3;SMAD2;SMAD4;MDM2;PARVA;PKD2;CERT1;TGFB1;FGF8;NRG1;COL2A1;BMP4;ACVRL1;HEY1;DAG1;CLUAP1;CCDC103;GSK3A;TNNI3;NOG;CTNNB1;CDC42;CRKL;EGLN1	ANKRD1;TMED2;HIF1A;MDM2;FGF8;HES1;FGFRL1;SFRP2;NDRG4;CTNNB1	SNAI2;NOTCH2;ISL1;PKD2;TBX3;CHD7;FOXC2;ADAM15;BMP2;NODAL;PDCD4;NOS3;SOX9;BMP10;FGFR2;JAG1;GJA1	FLNA;CERT1;PKP2;CTNNB1	LRP2;TCAP;CPE;TNNI3	EPHB4;EFNA1;FZD2;FZD1;DLL1	AXIN2;FGF8;ACVR1	TGFB1;WNT16;DAG1;EDN1	MYBPC3;TPM1;DLL1	NOTCH2;FLRT2;YAP1;TGFBR3;NRP1;DLL4	VEGFA;PITX2;TGFB2;WNT11;CAV3	FOLR1;SLIT2;SLIT3;ROBO2;ROBO1	SUFU;BMPR2;CPE	BMPR1A	MSX2	ACVRL1;PLXND1;INSR;TEK;ENG;JAG1;NOTCH1;OLFM1;SEMA3C		ADAMTS1;MED1		WNT3A	NRP2;ADAM15;NAGLU;BMP4;IHH;BMP5;COL5A1;SHH;BMP7	ANKRD1;FKBP1A	FGF8	MDM4;WNT5A;FGFRL1	AXIN2;ADAMTS5	TTN;VEGFA;MYL3;TNNT2		RBP4	CCN1			COL2A1;HEY1
Supramolecular Fiber Organization	GOBP	3.33991	-1.0235	-3.4448	2.56417	-1.92737	1.00832	0.985469	-1.42451	-0.69045	-0.837851	0.668561	1.13325	-1.72274	-0.680331	-1.69912	-2.2268	-0.920629	-1.44213	-0.826844	-0.842524	1.03967	3.58705	-0.685278	-0.685278	-1.62685	2.67833	0.503214	-1.35348	-0.632068	0.619415	-1.14232	1.66185	CUL3;PIN1;PLOD3;STMN2;PTK2B;PDLIM1;DNAJB6;TAGLN2;EVL;AGFG1;JAK2;TPM3;CHP1;HNRNPA1;MAPRE1;RHOG;ARRB1;PACSIN1;ARPC1B;DPYSL3;PLS1;ELMO1;TWF1;KRT17;CSRP2;PRKN;MDM2;SWAP70;NCK2;ZYX;ANXA2;RAP1GDS1;LOXL3;SRC;CSRP1;CNN1;COL2A1;BRAF;RAC3;STMN1;TBCB;RAB11A;RHOC;RHOB;ARPC5;CNN2;DSTN;RAC2;PSTPIP1;CIB1;LIMD2;HCLS1;PRKAR1A;RHOT1;MYL9;WAS;KRT71;SSNA1;SPATC1L;BMERB1;ARPC2;TWF2;NDEL1;GHRL;DMTN;FSD1;KATNAL1;VIL1;HIP1R;HDAC6;ELMO2;MICAL1;WASL;DIAPH1;CALD1;ARHGAP6;AIF1;RAC1;APP;BMP1;PRKCI;BCL2;KPNB1;PDXP;CFL1;NCK1;HSP90AB1;COLGALT1;BID;ALDOA;HSP90B1;CDSN;TPM4;B4GALT7;STMN3;SNCA;PAWR;ENAH;VASP;CDC42;ACTN1;RHOA	ANKRD1;KRT7;DES;EEF2K;MICALL2;MDM2;RND1;OPTC;TNNT3;USH1C;CRIPT;MSRB1;KCTD13;KRT6A;RIPK1;MAD2L2;GHRL;FAM107A;TPM2;SFRP2	KRT72;RHOD;FOXC2;TRIM27;TNFAIP1;ABL1;BMP10	SERPINH1;FLNA;ARHGAP25;LIMA1;TARDBP;FLII;ARHGEF2;TMOD2;TMOD3;ARPC3;PKP2;VIM;DSTN;SIAH1;CD2AP;PPP1R9B;ADD2;BIN3;MAPT;CSRP3;EZR;NDE1;MYO6	TPM3;TCAP;TF;ADAMTS3	INA;KRT20;DDR2;CAMP;TAGLN3;AIF1L;COL3A1;CAPG;KRT1	COL1A1;CAP1;DDR2;CFLAR;TMOD4;ITGB1;VILL;CCL11;NEFH	P4HA1;NEDD9;COLGALT2;ITGB5	CASQ1;RND3;CATIP;PLS3;TPM1;FAM171A1	KRT5;LCP1;MARCKSL1;FSCN1;TNFAIP6	PIN1;CSNK1D;RHOQ;SH3KBP1;SERPINF2;TGFB2;CAV3	LUM;GSN;PGM5;PDGFRB;TNXB;FMOD;MFAP5;COMP	LMOD1;GHRL	TPPP2;GAS7;TPPP3	TMOD1		GAS2;ESPN	MSRB2	NEFL;KRT19	SCIN;KRT16	PDGFRA;COL5A1;SHH;MFAP4	ANKRD1;B2M;COL28A1;FBLN5;PXDN;HDGFL3;COL18A1;FKBP1A;CST3;DPT	GFAP;ERMN	BRK1;LIMK1		B2M;TTN;CAPN3;MYOM2;KLHL41;TNNT2;ACTN2	KRT14;TTC17		FURIN	GREM1;STMN4		COL1A1;COL11A2;COL2A1
Regulation Of Viral Entry Into Host Cell	GOBP	-1.60049	2.44201	-1.43011	-1.09775	1.30033	-0.667352	0.675739	-0.649569	0.731557	-0.582827	2.28848	0.790062	-0.519882	-0.369005	-0.393412	-0.358429	-0.333471	-0.337061	-0.311754	-0.315395	-0.286023	-0.282312	-0.278591	-0.278591	1.32733	-0.240868	1.36457	-0.182414	1.4934	-0.190345	-0.14617	1.66112	P4HB;TRIM21;CD74;LGALS1	MID2;HMGB1;IFNA2;NECTIN2;PTX3;LGALS9			P4HB;FCN1		RFPL3		APCS		HS3ST5;SNX3;CD4	GSN													SMPD1		TRIM5		FURIN			LRRC15
Positive Regulation Of Dendritic Spine Development	GOBP	-1.20681	0.934697	1.10938	1.51735	-0.77621	-0.667352	-0.673241	-0.649569	0.731557	0.772209	0.734833	-0.567303	-0.519882	1.06279	-0.393412	-0.358429	-0.333471	-0.337061	2.15606	-0.315395	3.10034	-0.282312	-0.278591	-0.278591	-0.233208	-0.240868	1.36457	-0.182414	-0.170435	-0.190345	-0.14617	1.66112	STAU2;ITPKA;MAPKAPK5;EIF4G2;FMR1	EEF2K;NEURL1;FMR1	TIAM1;MECP2;NLGN2	SHANK3;CAMK2B;FMR1					IL2	EPHB2	CAMK1			LRP8					EURL;APOE		NLGN1;MAPK6;NLGN2						MAPKAPK5					NLGN1
Fibronectin Binding	GOMF	-2.52995	0.477608	-0.751663	-0.47131	-0.77621	2.87347	0.675739	-0.649569	-0.619539	1.59557	0.734833	2.38668	-0.519882	1.06279	-0.393412	-0.358429	-0.333471	-0.337061	1.16314	-0.315395	2.22553	1.22045	-0.278591	-0.278591	-0.233208	1.30957	1.36457	-0.182414	-0.170435	-0.190345	-0.14617	1.66112	LOXL3;ITGAV	ITGA3;SFRP2	ITGAV	THBS1		IGFBP6;CTSS;EPHA1;FSTL3	ITGB1			MYOC;TNFAIP6	VEGFA	FBLN1;ITGAV;CCDC80		IGFBP5					IGFBP3		FBLN1;MMP2	MFAP2				VEGFA	LILRB4					LRRC15
Phospholipid Catabolic Process	GOBP	-0.5729	0.477608	-0.751663	-1.09775	-0.77621	-0.667352	-0.673241	0.699837	0.731557	-0.582827	0.734833	-0.567303	0.847253	1.06279	-0.393412	1.08037	-0.333471	-0.337061	-0.311754	-0.315395	-0.286023	-0.282312	-0.278591	1.22801	3.28725	-0.240868	-0.217766	-0.182414	-0.170435	-0.190345	1.57087	1.66112	PLCG2;PLCB1;GPCPD1;PLA2G4A;INPP5F;PRDX6;PLBD1	NAPEPLD;PLCG1	ABHD12					PLA2G5	LIPG		SMPDL3A		PLBD2	ANGPTL3		APOA2								GDPD1	SMPD1;ENPP2;PLA2G7						PNLIPRP2	ANGPTL3
Maternal Placenta Development	GOBP	-0.86203	0.934697	1.64237	-1.09775	-0.77621	-0.667352	0.675739	2.22529	-0.619539	-0.582827	-0.616509	-0.567303	1.70614	1.06279	-0.393412	-0.358429	-0.333471	-0.337061	-0.311754	-0.315395	-0.286023	1.22045	-0.278591	-0.278591	2.38403	-0.240868	-0.217766	-0.182414	-0.170435	-0.190345	-0.14617	1.66112	AKT1;EPOR;NDP;GHRL;PTGS2;PRDX3	TMED2;PRDM1;GHRL	NODAL;BSG;STC2;LDOC1				VDR	PARP1;EPOR;LIF					GHRL;BMPR2	TPPP3								STC1			PTN;CTSB							SPP1
Regulation Of Axon Regeneration	GOBP	-0.5729	-0.901974	-1.43011	-0.47131	0.579317	0.681662	-0.673241	0.699837	-0.619539	1.59557	-0.616509	1.62205	-0.519882	-0.369005	-0.393412	3.6419	1.12351	-0.337061	-0.311754	-0.315395	-0.286023	-0.282312	-0.278591	-0.278591	1.32733	-0.240868	-0.217766	-0.182414	-0.170435	-0.190345	-0.14617	1.66112	FKBP1B;STK24;BRAF;RTCA;INPP5F;MAP2K1;SCARF1	TNR		FLNA	RTN4RL1	RTN4R		KLF4		RGMA;PTPRS		KREMEN1;IGF1R				EPHA4;KREMEN1;CNTF;NEO1	GRN								PTN							SPP1
Fibroblast Growth Factor Receptor Binding	GOMF	-0.86203	-0.901974	0.60114	-1.09775	1.30033	-0.667352	0.675739	2.22529	1.53482	1.59557	0.734833	-0.567303	1.70614	-0.369005	-0.393412	1.08037	-0.333471	-0.337061	-0.311754	-0.315395	2.22553	-0.282312	1.22801	-0.278591	-0.233208	-0.240868	-0.217766	-0.182414	-0.170435	-0.190345	1.57087	1.66112	FGF16;FGF7;FGF8;FGF2;FGF4;FGF6	FGF8	FGF5;FGF22		FGF18;FGF20		FGF8	FLRT3;FGF23;FGF3	FGF1;FGF17	FLRT2;FLRT3	FGF10		FRS2;FGF16			FGF7					KL;FGF9		FGF8								KLB	NPTN
Osteopontin-Mediated Events	PATHWAY INTERACTION DATABASE NCI-NATURE CURATED DATA	3.34917	-0.901974	-0.751663	-1.09775	-0.77621	-0.667352	-0.673241	-0.649569	-0.619539	-0.582827	-0.616509	2.38668	-0.519882	-0.369005	1.02368	1.08037	-0.333471	-0.337061	-0.311754	-0.315395	1.21297	-0.282312	-0.278591	-0.278591	-0.233208	-0.240868	-0.217766	-0.182414	-0.170435	-0.190345	-0.14617	1.66112	ILK;SYK;PTK2B;ROCK2;ITGAV;MAPK3;RAC1;MAPK1;PIK3CA;MAPK8;PIK3R1;VAV3;CDC42;RHOA;NFKB1	JUN	ITGAV									GSN;ITGAV;PLAU			MMP9	NFKBIA					MMP2											SPP1
Steroid Metabolic Process	GOBP	-0.838641	-0.982476	-0.640703	0.675423	0.799971	-1.02211	-1.03693	-0.596865	0.830112	-1.9934	0.837796	0.580901	-0.660914	0.62486	0.565687	-0.697292	4.21977	1.24118	0.78412	-0.582085	0.866405	-1.11773	-0.485416	1.4793	2.30036	0.421263	-0.902682	1.29038	0.616693	0.553268	-0.644216	1.65184	STAR;MVK;PMVK;SNX17;RDH16;SULT1A3;ADM;LCAT;CES1;AKR1B1;OSBPL9;SULT1E1;ACOT8;DHRS9;UGT1A1;IDI1;LDLRAP1;MVD;CYB5R2;G6PD;SULT1A1;DHRS4;YWHAH;HSD17B4;SCP2;NR3C1;APP;LGMN;HSD17B10;SCARF1;HINT2;AFP;CFTR;HSD17B7;UGT2A1;SLC27A2	IL4;ADM;CES1;STAT5B;SULT2B1;VLDLR;LRP5;FSHB;ERLIN1	INSIG1;CEBPA;MECP2;PON1;PRKAA1;HMGCR;MBTPS1;SULT4A1;NR1H4	NFE2L1;LIMA1;PLEKHA1;ACLY;HDLBP;OSBP;PRKAA2	LRP2;CHST10;HSD17B1;SERPINA6;PRLR	APOA4;IDI2	PIAS4;NR0B2	FGF23;PRLR;FAXDC2	AKR1C1;LDLR;HSD17B14;LEP		CUBN;IL4;HSD17B11;LGMN	APOC1;LEPR;FGFR1	CRH;CYP3A4	ANGPTL3;LHB	DHRS11;CAT	APOA2	HMGCS1;HMGCS2;AKR1C3;ACAA1;AKR1C4;AKR1D1;APOL2;CYP2C19;SULT2A1	CYB5R1;HSD17B8;MED1	APOE;UGT1A8	GC	PDGFRA;SHH		SCARB1	EBP;APOB;CYP3A4	SMPD1;APOF;CBR1;FDPS	UGT2B15		SULT1E1;HSD11B1	AKR1C2	PCSK9		ANGPTL3;SPP1
Positive Regulation Of Phospholipase Activity	GOBP	-0.957583	-1.64164	-0.79133	-0.499591	1.95445	-0.690733	-0.696794	2.18105	0.708217	0.748833	-0.638392	2.34369	0.823906	-0.383068	-0.408291	2.00741	-0.346323	1.09461	-0.323855	-0.327622	2.1943	-0.293377	-0.289524	-0.289524	-0.242503	-0.250444	-0.226493	-0.189817	-0.177381	1.41526	-0.152182	1.64155	ARL1;HTR2A;ARF4;HRAS;GNAQ;CCL5		FGFR2	PDPK1	EGFR;PTH;PHB2			PLA2G5;ABL2;APOC2	PHB2	FGFR3		KIT;PDGFRB;FGFR1	FGFR3			SELE;CD86		ABL2			PDGFRA;FLT1									FLT1		PTH
Negative Regulation Of Signal Transduction In Absence Of Ligand	GOBP	0.692004	0.885812	1.05982	2.05702	-0.802695	0.658423	-0.696794	0.676553	-0.641513	-0.603701	1.5039	-0.587706	-0.538826	-0.383068	-0.408291	-0.372134	-0.346323	2.05949	1.1408	-0.327622	-0.29722	-0.293377	-0.289524	-0.289524	-0.242503	-0.250444	-0.226493	-0.189817	2.58421	-0.198047	-0.152182	1.64155	MCL1;HSPA1A;COL2A1;AKT1;MAP2K5;CTNNA1;PF4;BCL2	RIPK1;CX3CL1;BCL2L1	SNAI2;TNF;GDNF	MCL1;CTNNA1;CSF2;IL1A		UNC5B		SGK3			FGF10;TNF							HSPA1A;IL7	EYA2										HSPA1A;HSPA1B			COL2A1
Negative Regulation Of Extrinsic Apoptotic Signaling Pathway In Absence Of Ligand	GOBP	0.692004	0.885812	1.05982	2.05702	-0.802695	0.658423	-0.696794	0.676553	-0.641513	-0.603701	1.5039	-0.587706	-0.538826	-0.383068	-0.408291	-0.372134	-0.346323	2.05949	1.1408	-0.327622	-0.29722	-0.293377	-0.289524	-0.289524	-0.242503	-0.250444	-0.226493	-0.189817	2.58421	-0.198047	-0.152182	1.64155	MCL1;HSPA1A;COL2A1;AKT1;MAP2K5;CTNNA1;PF4;BCL2	RIPK1;CX3CL1;BCL2L1	SNAI2;TNF;GDNF	MCL1;CTNNA1;CSF2;IL1A		UNC5B		SGK3			FGF10;TNF							HSPA1A;IL7	EYA2										HSPA1A;HSPA1B			COL2A1
Regulation Of Endocrine Process	GOBP	-0.65718	0.885812	1.05982	-0.499591	-0.802695	2.8227	-0.696794	0.676553	0.708217	0.748833	0.711488	0.766682	1.6713	1.04002	-0.408291	-0.372134	2.06847	-0.350037	1.1408	-0.327622	1.19088	-0.293377	-0.289524	-0.289524	1.30583	-0.250444	-0.226493	1.4376	-0.177381	-0.198047	-0.152182	1.64155	PTPN11;SMAD4;INHBA;RAB8B;INHA;DAB2;GHRL	INHBB;GAL;GHRL	INHA;POMC;GJA1	PTPN11		INHBB;INHBA;RETN;CRHBP		POMC	LEP	POMC	GDF9	FGFR1	CRH;GHRL	INHBA			REN;C1QTNF1		AGT		BMP6				FOXL2			INHBA				SPP1
Embryo Implantation	GOBP	-1.30886	-0.946903	1.05982	-1.13276	0.556529	-0.690733	-0.696794	1.4508	-0.641513	0.748833	0.711488	0.766682	-0.538826	1.04002	1.00077	1.05767	-0.346323	-0.350037	-0.323855	-0.327622	3.06293	1.19839	-0.289524	-0.289524	1.30583	-0.250444	1.34328	-0.189817	-0.177381	-0.198047	-0.152182	1.64155	DDR1;FKBP4;UBE2Q1;SOD1;PTGS2	TEAD4	HMX3;BSG;STC2		PRLR			PRLR;LIF		EPO	FUT7	FBLN1		TPPP3	MMP9	DDR1					FBLN1;IGFBP7;MMP2	STC1			HSPG2		TRIM28					SPP1
Positive Regulation Of Glucose Transmembrane Transport	GOBP	0.692004	-0.946903	1.05982	2.05702	0.556529	-0.690733	-0.696794	-0.67243	1.49895	-0.603701	0.711488	1.58669	-0.538826	-0.383068	-0.408291	1.05767	-0.346323	-0.350037	1.1408	-0.327622	-0.29722	1.19839	1.20599	-0.289524	1.30583	-0.250444	-0.226493	-0.189817	-0.177381	-0.198047	-0.152182	1.64155	PTPN11;AKT2;AKT1;BRAF;PRKCI;ARPP19;MAPK14;PIK3R1	C3	OCLN;INS;GH1	PTPN11;APPL1;NFE2L2;IGF1	PTH				GIP;C3		RHOQ	ADIPOQ;GPC3				INSR			AKT2			C3	GIP		ITLN1							PTH
Hormone Receptor Binding	GOMF	-0.65718	-0.946903	1.58247	0.873048	1.95445	-0.690733	-0.696794	2.18105	1.49895	0.748833	0.711488	-0.587706	0.823906	1.04002	-0.408291	1.05767	-0.346323	-0.350037	-0.323855	-0.327622	-0.29722	1.19839	1.20599	-0.289524	-0.242503	-0.250444	-0.226493	-0.189817	-0.177381	-0.198047	-0.152182	1.64155	JAK2;PTPN11;CSH1;GHRH;PSMC5;VIP;TYK2	GHRH	NPPC;NPPA;GPHA2;GH1	UCN3;PTPN11	PTH;ADCYAP1;GNRH1			NPPB;GNAS;ADCYAP1	FABP4;LEP	NPPB	GNAS		CRH	CCK		NPPB						FABP4	ADCYAP1									PTH
Vegfr3 Signaling In Lymphatic Endothelium	PATHWAY INTERACTION DATABASE NCI-NATURE CURATED DATA	1.66786	-0.946903	-0.79133	0.873048	-0.802695	-0.690733	1.41392	-0.67243	1.49895	0.748833	-0.638392	0.766682	0.823906	-0.383068	-0.408291	1.05767	-0.346323	-0.350037	-0.323855	1.13398	-0.29722	-0.293377	-0.289524	-0.289524	-0.242503	-0.250444	-0.226493	-0.189817	-0.177381	-0.198047	-0.152182	1.64155	AKT1;SHC1;FN1;MAPK3;MAPK1;VEGFC;PIK3CA;CRK;MAPK14;GRB2;PIK3R1	RPS6KA1	CREB1	SHC1;ITGA1			COL1A1;ITGB1		ITGA2;MAPK11	VEGFD		ITGA2	ITGA5			FLT4				ITGA5												COL1A1
Vesicle Targeting	GOBP	-0.957583	-0.946903	-1.47325	-1.13276	0.556529	0.658423	-0.696794	0.676553	1.49895	-0.603701	2.24473	-0.587706	-0.538826	-0.383068	-0.408291	-0.372134	-0.346323	-0.350037	2.12433	-0.327622	2.1943	1.19839	-0.289524	1.20599	-0.242503	-0.250444	-0.226493	-0.189817	-0.177381	-0.198047	-0.152182	1.64155	CUL3;ARFGAP2;SNAP29;TRAPPC2;AP1AR;TRAPPC6B	TMED2			SEPTIN5	TMED9		TRAPPC13	TRAPPC3;TRAPPC4		CSNK1D;PDCD6;TRAPPC5								SNAP23;TRAPPC6A		NAGLU;NLGN1	TMED10		PEF1								NLGN1
Alpha4 Beta1 Integrin Signaling Events	PATHWAY INTERACTION DATABASE NCI-NATURE CURATED DATA	1.66786	-1.64164	0.566214	1.46852	1.26333	2.14764	0.652517	-0.67243	-0.641513	0.748833	-0.638392	0.766682	-0.538826	-0.383068	-0.408291	-0.372134	-0.346323	1.09461	-0.323855	-0.327622	-0.29722	-0.293377	-0.289524	-0.289524	-0.242503	-0.250444	-0.226493	-0.189817	-0.177381	-0.198047	-0.152182	1.64155	PTK2B;ARF6;PRKAR1B;SRC;FN1;PRKAR1A;RAC1;MDK;JAM2;CRK;YWHAZ		CD14;CD81	PRKACA;THBS1;JAML	CD81;ADAM28	THBS2;VCAM1;JAML	ITGB1			VCAM1		IGSF8						CD14														SPP1
Epidermis Morphogenesis	GOBP	0.692004	-0.946903	-0.79133	-0.499591	0.556529	-0.690733	1.41392	1.4508	-0.641513	-0.603701	1.5039	-0.587706	-0.538826	1.04002	-0.408291	2.00741	-0.346323	-0.350037	-0.323855	-0.327622	2.1943	-0.293377	-0.289524	-0.289524	-0.242503	-0.250444	-0.226493	-0.189817	-0.177381	-0.198047	-0.152182	1.64155	PLOD3;DLX3;KRT17;FGF7;KRT71;BCL2;FST;CTNNB1	CTNNB1	FGFR2	CTNNB1	KLK14		WNT10A;GORAB	TP63;KLF4			FGF10;TGFB2			IGFBP5		FGF7;NOTCH1					NAGLU;SHH											KLK14
Mhc Protein Binding	GOMF	-0.957583	1.37374	2.10416	-0.499591	1.26333	1.42301	-0.696794	0.676553	-0.641513	1.56005	0.711488	-0.587706	-0.538826	-0.383068	-0.408291	1.05767	-0.346323	-0.350037	-0.323855	-0.327622	-0.29722	-0.293377	-0.289524	-0.289524	-0.242503	-0.250444	-0.226493	-0.189817	-0.177381	-0.198047	-0.152182	1.64155	TAPBP;COL2A1;CYRIB;VCP;HLA-E;CD74	BCAP31;ATP5F1B;FCRL6;CD8B	PILRA;KLRK1;CD81;CLEC7A;CD244	DERL1	KIR2DS4;CD81	PILRA;CD8A		KIR3DL2		LILRB2;LAG3	CD4					CD8A																COL2A1
Notch-Mediated Hes Hey Network	PATHWAY INTERACTION DATABASE NCI-NATURE CURATED DATA	-0.65718	1.87169	-0.79133	1.46852	0.556529	-0.690733	-0.696794	0.676553	1.49895	-0.603701	0.711488	-0.587706	-0.538826	-0.383068	-0.408291	1.05767	-0.346323	-0.350037	-0.323855	-0.327622	-0.29722	-0.293377	-0.289524	-0.289524	-0.242503	-0.250444	-0.226493	-0.189817	-0.177381	-0.198047	-0.152182	1.64155	STAT3;CTBP1;JAK2;CREBBP;ARNT;HEY1;KDM1A	HIF1A;HES1;HES6;NEUROG3;RB1	BGLAP	STAT3;YY1;CAMK2D	KDR			PARP1	RCAN1;GHR		CD4					NOTCH1																HEY1
Laminin Binding	GOMF	-0.957583	-0.489792	-0.79133	-0.499591	-0.802695	0.658423	0.652517	1.4508	0.708217	0.748833	-0.638392	3.69267	-0.538826	-0.383068	-0.408291	-0.372134	-0.346323	-0.350037	-0.323855	-0.327622	3.06293	1.19839	-0.289524	-0.289524	-0.242503	-0.250444	-0.226493	-0.189817	-0.177381	-0.198047	-0.152182	1.64155	ITGA6;DAG1;NID1;ADAM9;LACRT;LGALS1	RPSA;ITGA3	ITGA6	THBS1		CTSS	ITGB1	DAG1;LGALS3	ITGA2	GPC1		LYPD3;ITGA2;SLIT2;BCAM;NTN4									ACHE;TINAGL1;SHH	PXDN										LRRC15
Chordate Embryonic Development	GOBP	0.814159	0.718632	2.79433	-0.947217	0.81497	0.712371	1.2119	0.773362	-2.17879	0.74972	0.635756	-0.816247	1.30556	-1.61867	-1.73019	2.19926	-1.45326	-0.962292	-0.851011	-0.866979	2.2934	-1.20843	-0.706688	2.76777	0.853153	-0.546786	0.93609	-0.70916	1.23487	-0.749527	-1.15927	1.64009	CUL3;BRD2;SMAD3;SMAD2;PLOD3;DNAJB6;SMAD4;PELO;NMT1;KEAP1;MTHFD1;INPP5B;KIFBP;PKD2;CERT1;APAF1;COPS2;TGFB1;ADM;RALA;SKIL;FGF8;PHGDH;COL2A1;AKT1;BMP4;ACVRL1;SCO2;MAFG;PPP1CC;KAT2A;SYF2;ASF1B;PFN1;NDUFA2;SPECC1;STK3;OTUD7B;ARNT;HEY1;HES5;HOXD4;N4BP2L2;LMO4;CLUAP1;PRMT1;CCDC24;NDEL1;MBNL1;PSPH;EIF2S2;CMIP;RIC8A;KAT5;PLCD3;ACVR1B;SPINT2;MAP2K1;MAPK1;DKK1;CASP3;PLG;RPS7;SBDS;PDGFB;GPI;GRB2;POFUT1;NOG;PCDH8;DEAF1;POGLUT1;STMN3;FUT8;SULF2;CTNNB1;BCL10;CCNB1IP1;VASP;RBBP6;EGLN1;DLL3	OCRL;SATB2;TMED2;ELL;TEAD4;HIF1A;ADM;PRDM1;FGF8;CEBPB;CCNB2;MEOX2;TAF10;HES1;HOXC11;NECAB1;CHEK1;ECE1;C6;BCL2L1;PLCG1;SFRP2;CTNNB1;ARMC5	NOTCH2;ISL1;BPTF;PKD2;TBX3;CHD7;FOXC2;BMP2;NODAL;GDF7;MEOX2;CEBPA;DSCAML1;MEOX1;NPM2;NOS3;BMI1;UPB1;HOXA5;PHF6;SOX10;SOX9;ABL1;FGFR2;DSC3;MMP16;CCNB1;NDST1;ST8SIA6;RTF1;RIPPLY1;GJA1	CCM2;CNOT1;CERT1;HOXA11;STK4;EPN1;AMOT;KDM4C;ANGPT1;PRKACA;CSF2;CTNNB1	LRP2;RBM46;CEBPB;BCL2L11;CASP8;EGFR;ADA;TCAP;HS6ST1;ADAMTS3	CTHRC1;COL3A1;FZD5;FZD2;FZD1;ETV2;EPHA2;DLL1	COL1A1;AXIN2;PLPP4;FGF8;IGF2;TSC2;ACVR1;TAF8;ITGB1;RCN1	TGFB1;GDF7;POLB;JAG2;EDN1;C1orf43;LIF;YTHDC1	ZFAND5;DLL1	PLXNB2;NOTCH2;CAPN2;CTHRC1;YAP1;RGMA;ADAM10	VEGFA;PDCD6;LRP6;ECE1;TGFB2;EIF4A3;WNT11	FOLR1;PCDH12;RIPPLY3;SPINT1;FGFR1	BRD2;GDF3;SUFU;ACVR2A;PLG;BMPR2;ADAM10;ARMC5	BMPR1A	YBX1	PLXNB2;ACVRL1;TIE1;NOTCH1;ADGRF5;SEMA3C;SEMA4C;PTK7	HYAL1	PHGDH;MED1	KRT19;ITPK1	WNT3A;RRM2	PDGFRA;BMP4;FGF9;IHH;BMP5;SHH;BMP7	CHRD	MGAT1;FGF8	WNT5A;IL10;HOPX;PEF1;RDH10;BRK1;ETNK2;APOB	AXIN2;RSPO3;SFRP1	VEGFA;CHST11	IGF2;SF3B6;TRIM28	RBP4	CCN1;FURIN;MSH2	EMG1		COL1A1;COL2A1;HEY1
Regulation Of Canonical Wnt Signaling Pathway	GOBP	0.689405	1.20714	0.898791	1.19262	-0.906605	1.05539	-0.668068	-0.615832	-0.923694	0.904624	1.20375	0.56434	-0.678147	0.611358	-1.47732	1.14443	-1.29441	-0.653205	1.32109	0.759008	1.42847	-0.506124	0.877321	0.877321	3.91531	0.413	0.468545	-0.788354	-0.744377	0.54447	0.696345	1.63845	ILK;PIN1;SMAD3;ZNRF3;FOXO3;EGF;SMAD4;RUVBL1;CSNK1G2;PRKN;USP8;TGFB1;SRC;DKK2;G3BP1;GID8;STK3;CTNNBIP1;RPS12;OTULIN;DAB2;PPM1B;CCNYL1;DKK4;GNAQ;GSK3B;VCP;LIMD1;CDH3;MDK;FGF2;GSK3A;DKK1;PFDN5;MAPK14;NOG;SULF2;CTNNB1;NFKB1	OTUD5;FRZB;EDA;DKKL1;JUP;TLE5;HHEX;IFT20;BAMBI;CSNK1A1L;NKD2;MAD2L2;SFRP2;CTNNB1	SNAI2;ISL1;HECW1;BMP2;LGR5;RSPO1;BAMBI;SOX10;SOX9;FGFR2;TNKS	PPM1A;CSNK1G2;KPNA1;CSNK1G1;CYLD;STK4;DAPK3;WNK1;CTNNB1	LGR4;DKKL1;EGFR	SOST;IGFBP6;CTHRC1;FZD7;FZD1	COL1A1;AXIN2;LGR5	SOST;TGFB1;RSPO2	IGFBP4;CDH2	CTHRC1;SFRP4;DKK4;YAP1	PIN1;CSNK1D;SOX2;FGF10;WNT11	KREMEN1;FOLR1;GPC3	SMURF2;TMEM9	SEMA5A;IGFBP1		KREMEN1;NOTCH1;PTK7		SDHAF2	FOXO1;APOE;GPC5	PLEKHA4;WNT3A	DKK3;FGF9;SHH	FRZB	DDIT3;FZD9	LRRK2;WNT5A	AXIN2;RSPO3;IGFBP1;SFRP1;DKK2;RSPO1;IGFBP2	ZNRF3	WNT10B			GREM1	PTPRU	COL1A1;LRP4
Embryo Development	GOBP	-0.887175	-0.767489	3.30095	-1.52857	-0.829502	-0.749934	-0.586135	1.09446	-1.50656	1.22453	1.04214	0.837248	1.8716	-1.47792	-1.23667	2.1754	-2.23202	-1.28593	-1.13309	-0.796118	2.81514	1.06573	-0.59905	1.80915	1.04841	-1.11176	1.56804	1.46819	1.13254	0.577151	-1.63302	1.62904	DLD;CUL3;BRD2;SMAD3;SMAD2;PLOD3;COL6A1;DNAJB6;FXN;SMAD4;ETS2;PELO;NMT1;RAD23B;KEAP1;MTHFD1;ERCC1;INPP5B;PLS1;KIFBP;EFNB1;PKD2;CERT1;APAF1;CREBBP;ROCK2;INHBA;TXNRD1;COPS2;FLT3LG;TGFB1;ADM;RALA;SKIL;FGF8;CCDC134;LOXL3;PHGDH;COL2A1;AKT1;BMP4;ACVRL1;SCO2;UGDH;HDAC2;MAFG;PPP1CC;KAT2A;SYF2;PLXNA4;ASF1B;FN1;ITGAV;PFN1;NDUFA2;SPECC1;STK3;SMAD5;PRKAR1A;HS2ST1;OTUD7B;WDR48;USP22;RACK1;ARNT;HEY1;HES5;HOXD4;N4BP2L2;RPL38;LMO4;RBPMS2;CLUAP1;CCDC103;PRMT1;CCDC24;NDEL1;MEIS2;MBNL1;PSPH;EIF2S2;CMIP;RIC8A;LNPK;KAT5;PLCD3;GDF5;SOD1;ACVR1B;SPINT2;MAPK3;MAP2K1;FGF2;MAPK1;VEGFC;CFC1;DKK1;CASP3;PLG;RPS7;SBDS;FGF4;PDGFB;GPI;PDGFA;GRB2;POFUT1;NOG;PCDH8;DEAF1;POGLUT1;STMN3;FUT8;SULF2;CTNNB1;BCL10;CCNB1IP1;VASP;ALDH1A3;SMAD1;CDC42;PPIL1;RBBP6;EGLN1;DLL3	OCRL;SATB2;TMED2;ELL;KIF16B;TEAD4;ITGB2;HIF1A;PPP2R3A;FRZB;ADM;PRDM1;FGF8;CEBPB;USH1C;CCNB2;MEOX2;TAF10;HSCB;HUS1;ITGA3;HES1;HOXC11;NECAB1;LRP5;CHEK1;ECE1;TPO;C6;BCL2L1;PLCG1;SFRP2;NDRG4;CTNNB1;PKDCC;ARMC5	DUSP4;INSIG1;NOTCH2;TENM4;ISL1;BPTF;PKD2;TBX3;CHD7;FOXC2;ID2;BMP2;NODAL;GDF7;MEOX2;PAX8;CEBPA;DSCAML1;BLOC1S5;MEOX1;ITGAV;NPM2;NOS3;BMI1;UPB1;HOXA5;OTX2;PHF6;SOX10;HMX3;SOX9;LDB1;ERBB4;NANOG;ABL1;MFRP;SCT;FGFR2;WNT7A;DSC3;MMP16;CCNB1;TNF;GDNF;NDST1;ST8SIA6;RTF1;ACVR2B;RIPPLY1;GJA1	CCM2;CNOT1;CERT1;SH2B3;HOXA11;STK4;AKIRIN2;NEUROG1;EPN1;AMOT;KDM4C;ANGPT1;MMP8;PRKACA;CSF2;CTNNB1;MYO6	LRP2;RBM46;CEBPB;BCL2L11;CASP8;HMGA2;EGFR;ADA;TCAP;KDR;IL3;HS6ST1;ADAMTS3	CRABP2;INHBA;CTHRC1;COL3A1;FZD5;EFNA1;FZD2;FZD1;ETV2;EPHA2;DLL1	COL1A1;PDZD7;AXIN2;PLPP4;FGF8;IGF2;TSC2;ACVR1;TAF8;ITGB1;RCN1;FOXG1	TP63;FLRT3;TGFB1;GDF7;KLF4;POLB;WNT16;RSPO2;JAG2;EDN1;C1orf43;ITGB5;LIF;YTHDC1	FXN;TRA2B;ITGA2;ZFAND5;HMX2;RARRES2;DLL1	PLXNB2;NOTCH2;FLRT3;CAPN2;CTHRC1;SLITRK6;BASP1;YAP1;NRP1;DLL4;RGMA;EPHB2;ADAM10	VEGFA;ID2;SOX2;PDCD6;PITX2;LRP6;FGF10;ECE1;TGFB2;EIF4A3;TNF;APLN;WNT11	ITGA2;FOLR1;ITGAV;PCDH12;RIPPLY3;KIT;SPINT1;CDON;GPC3;FGFR1;MFAP5	BRD2;FRS2;FLT3LG;GDF3;SUFU;ACVR2A;ITGA5;ZBTB16;PLG;COL8A1;BMPR2;FREM2;ADAM10;ARMC5	INHBA;BMPR1A;BPNT2	MSX2;MMP9;TOP1;YBX1	ACE;PLXNB2;ACVRL1;TIE1;LRIG3;ENG;NOTCH1;ADGRF5;SEMA3C;SEMA4C;PTK7	HYAL1	VTN;PHGDH;MED1	KRT19;ITPK1;EYA2	WNT3A;RRM2;ITGA5;CDH23	PDGFRA;NRP2;NAGLU;BMP4;FLT1;FGF9;IHH;BMP5;SHH;BMP7;MMP2	MFAP2;CHRD;FRZB;COL18A1;EFEMP1;TWSG1	MGAT1;FGF8;CCDC134;LRIG1	WNT5A;IL10;HOPX;PEF1;RDH10;BRK1;ETNK2;APOB	FOXL2;AXIN2;RSPO3;SFRP1;CHRDL1	VEGFA;CHST11	VTN;IGF2;SF3B6;PRKRA;TRIM28;MMP8	EFNB1;INHBA;RBP4;LAMA3;OTX1	GREM2;CCN1;FURIN;MSH2	FLT1;GREM1;EMG1		COL1A1;COL2A1;LRP4;HEY1
Response To Alcohol	GOBP	-0.615246	1.88111	1.09715	0.878415	0.752654	1.7923	-0.688125	1.85491	0.788017	0.883361	0.795622	1.33367	-0.695391	0.598139	0.539638	-0.725635	1.21793	1.20436	1.30288	-0.606982	0.838201	1.42655	-1.13276	-0.507175	0.422468	-1.00591	0.460183	1.26237	0.598971	0.535837	-0.661646	1.62524	BIRC2;SMAD2;PTK2B;CARD9;FOXO3;RPS6KB1;PMVK;RGS7;PPARA;MDM2;INHBA;TGFB1;CES1;AKT1;UGT1A1;ADH6;GOT2;CDKN1A;HNRNPD;HDAC2;GNAI1;G6PD;OGG1;USP46;KLF9;DAG1;CTNNA1;GOLPH3;HDAC6;TNC;SOD1;CDK1;SPHK2;PRKCB;ST6GAL1;CFTR;CTNNB1;MAP4K1;AIFM1	RPS6KB1;RGS19;MDM2;INHBB;TNFSF4;IL13;CES1;JUP;RGS4;PCK1;FOXP3;ADCYAP1R1;CLDN1;TNC;RAD51;BCL2L1;CTNNB1	BGLAP;GABBR1;ADAM15;CD14;RGS4;CREB1;NPPC;FGFR2;PRKAA1;TNF;SPINK1;GRAMD1C	UCN3;CBL;SLC5A5;PPP1R9B;CTNNA1;FYN;PRKAA2;CTNNB1	S100A8;CASP8;PTH;TNFRSF11A;GNRH1	INHBB;INHBA;CDH1;VCAM1;CRHBP;TBXAS1;PENK	GLB1;NR0B2;NQO1	PARP1;TGFB1;KLF4;POLB;DAG1;TYMS;GRAMD1C	CCL7;LEP;IL2;CSF3	MSTN;VCAM1;EFNA5;TGFBR3	MSTN;CDH1;LRP6;TNF	SLIT2;SLIT3;ADIPOQ;IGF1R;EHMT2	IL13;CRH	INHBA;LRP8	ALAD;CAT	ACE	HMGCS2;AKR1C3;FBP1	CD14;CCL7;CD27	NEFL;CDA;TNC	CDH1	ADAM15;IGFBP7	TNC;CCL3;CCL19		HPGD	SFRP1		S100A8	INHBA;CSF3	AKR1C2	S100A8		PTH;TNC
Response To Testosterone	GOBP	-1.05357	-0.991357	0.533263	2.56381	1.22773	-0.713798	1.37893	0.654273	-0.663202	1.52581	0.689129	0.744261	-0.557549	-0.397	0.978708	-0.385715	1.0793	-0.362901	-0.335857	-0.339749	-0.308332	-0.304359	-0.300376	-0.300376	-0.251739	-0.259955	-0.235167	-0.197181	-0.184294	1.39511	-0.158167	1.62268	ELK1;RPS6KB1;ROCK2;RWDD1;PSPH;GPI	RPS6KB1	BGLAP;CA9	CBL;HOXA11;THBS1;MSN;MTAP	FOXP1;CALR		CFLAR;NQO1	EDN1		MSTN;EPO	MSTN	IGF1R			HSF1		HMGCS2													NCF1		SPP1
Glypican 1 Network	PATHWAY INTERACTION DATABASE NCI-NATURE CURATED DATA	0.88872	-0.526242	-1.51559	0.83731	0.534814	-0.713798	-0.720026	0.654273	-0.663202	0.726425	0.689129	1.5526	-0.557549	-0.397	-0.423026	-0.385715	-0.359066	-0.362901	-0.335857	-0.339749	1.16958	-0.304359	-0.300376	-0.300376	-0.251739	1.26715	-0.235167	-0.197181	-0.184294	1.39511	-0.158167	1.62268	SMAD2;TGFB1;SRC;NRG1;YES1;FGF2;APP;LYN;LCK	PLA2G2A;PRNP		FGR;FYN	HCK			TGFB1		GPC1	VEGFA	SLIT2;FGFR1									FLT1					VEGFA				FLT1		SERPINC1
Negative Regulation Of Protein Localization To Membrane	GOBP	0.88872	0.839338	-1.51559	2.56381	-0.828793	-0.713798	0.630311	1.41599	-0.663202	-0.624314	1.46935	-0.607858	-0.557549	-0.397	-0.423026	-0.385715	-0.359066	-0.362901	-0.335857	-0.339749	-0.308332	-0.304359	1.18477	-0.300376	-0.251739	-0.259955	-0.235167	-0.197181	1.45302	-0.205708	-0.158167	1.62268	PPP2R5A;TGFB1;GDI1;LZTFL1;DAB2;DMTN;GRIPAP1;NUMB;CSK	TMED2;BCL2L1;PKDCC		MRAP2;PPFIA1;PID1;WNK1;WNK3			LYPD1	TGFB1;MRAP			CLTC;RHOQ												FZD9						GBP1			LRRC15
Il1-Mediated Signaling Events	PATHWAY INTERACTION DATABASE NCI-NATURE CURATED DATA	2.25053	-0.991357	-0.830691	1.42158	0.534814	-0.713798	0.630311	-0.694986	0.685864	-0.624314	-0.659993	0.744261	-0.557549	-0.397	-0.423026	1.03581	-0.359066	-0.362901	-0.335857	-0.339749	-0.308332	-0.304359	1.18477	-0.300376	-0.251739	-0.259955	-0.235167	1.41758	-0.184294	-0.205708	-0.158167	1.62268	UBE2V1;TOLLIP;SQSTM1;MAP2K6;IRAK4;UBE2N;ERC1;PRKCZ;PRKCI;PIK3CA;MAPK8;PIK3R1;NFKB1	JUN	TICAM2	IKBKG;IKBKB;IL1A	MAP3K7		MAP3K3		IL1RN			IL1R2				IL1R1							IL1R2					SQSTM1				IL1RAP
Positive Regulation Of Glucose Metabolic Process	GOBP	1.20225	-0.526242	-0.830691	0.83731	1.22773	0.636198	0.630311	-0.694986	-0.663202	-0.624314	-0.659993	-0.607858	-0.557549	-0.397	-0.423026	1.03581	-0.359066	-0.362901	2.09371	-0.339749	-0.308332	-0.304359	-0.300376	-0.300376	-0.251739	-0.259955	1.32274	-0.197181	-0.184294	-0.205708	-0.158167	1.62268	KAT2B;PPARA;GCK;AKT2;SRC;AKT1;GPT;WDR5;KAT2A;ARPP19	GPT;PTPN2	INS	IGF1;PRKACA	PTH;SIRT1	NNMT	IGF2									INSR			AKT2;FOXO1								IGF2					PTH
Hallmark_angiogenesis	MSIGDBHALLMARK	-0.743712	-1.68773	1.01248	-1.16718	0.534814	1.38806	0.630311	0.654273	0.685864	2.27019	0.689129	2.9944	-0.557549	-0.397	-0.423026	1.03581	-0.359066	1.07289	-0.335857	-0.339749	-0.308332	2.17469	-0.300376	-0.300376	-0.251739	1.26715	1.32274	-0.197181	-0.184294	-0.205708	-0.158167	1.62268	S100A4;ITGAV;LPL;PF4;APP;CXCL6;PDGFA		PGLYRP1;ITGAV;VCAN		LRPAP1	COL3A1;TIMP1	OLR1	JAG2	PGLYRP1	NRP1;TNFRSF21;PRG2	VEGFA	FSTL1;ITGAV;POSTN;FGFR1				APOH		VTN				TIMP1;STC1				VEGFA	VTN					SPP1
Aortic Valve Morphogenesis	GOBP	-1.05357	0.839338	2.03888	-1.16718	-0.828793	0.636198	0.630311	0.654273	-0.663202	1.52581	-0.659993	2.9944	-0.557549	-0.397	-0.423026	2.80472	-0.359066	-0.362901	-0.335857	-0.339749	1.16958	-0.304359	-0.300376	-0.300376	3.2165	-0.259955	-0.235167	-0.197181	-0.184294	-0.205708	-0.158167	1.62268	SMAD2;ROCK2;TGFB1;BMP4;HEY1;RHOA	NFATC1;CDH11;RB1	SNAI2;NOS3;SOX9;JAG1;NPPA			EFNA1	AXIN2	TGFB1		CDH11;DLL4		SLIT2;SLIT3;ROBO2;ROBO1				TIE1;JAG1;NOTCH1					BMP4				AXIN2;CDH11;ADAMTS5							HEY1
Calcium-Dependent Cell-Cell Adhesion Via Plasma Membrane Cell Adhesion Molecules	GOBP	-1.80833	-0.526242	-1.51559	-1.16718	1.91018	0.636198	1.37893	-0.694986	0.685864	1.52581	1.46935	0.744261	-0.557549	-0.397	-0.423026	1.97599	-0.359066	1.07289	1.11928	2.93236	1.16958	-0.304359	-0.300376	-0.300376	2.32487	-0.259955	-0.235167	-0.197181	-0.184294	-0.205708	-0.158167	1.62268	CDH4;CDH3;SELP;PCDHGC3	CDH11;DSG1			CDH6;CDH10;CDHR3	CDH1	CDH8;CDH6		CDH2	CDH11;CDH13	CDH15;CDH1	PCDH12				CDH17;CDH5		SELL	PCDHB10	CDH1;CDH23;CDH7	NLGN1				PCDHB2;CDH11							NLGN1
Regulation Of Neuron Projection Regeneration	GOBP	-0.743712	-0.991357	-1.51559	-0.527882	0.534814	0.636198	-0.720026	0.654273	-0.663202	2.27019	-0.659993	1.5526	-0.557549	-0.397	-0.423026	3.55474	1.0793	-0.362901	-0.335857	-0.339749	-0.308332	-0.304359	-0.300376	-0.300376	1.2851	-0.259955	-0.235167	-0.197181	-0.184294	-0.205708	-0.158167	1.62268	FKBP1B;STK24;BRAF;RTCA;INPP5F;MAP2K1;SCARF1	TNR		FLNA	RTN4RL1	RTN4R		KLF4		THY1;RGMA;PTPRS		KREMEN1;IGF1R				EPHA4;KREMEN1;CNTF;NEO1	GRN								PTN							SPP1
Negative Regulation Of G Protein-Coupled Receptor Signaling Pathway	GOBP	2.25053	0.839338	1.01248	-0.527882	1.22773	-0.713798	-0.720026	0.654273	-0.663202	-0.624314	-0.659993	-0.607858	-0.557549	1.0181	-0.423026	1.03581	-0.359066	-0.362901	-0.335857	-0.339749	-0.308332	-0.304359	-0.300376	-0.300376	-0.251739	-0.259955	-0.235167	-0.197181	-0.184294	-0.205708	-0.158167	1.62268	YWHAB;RGS7;ARRB1;ADM;STMN1;BICD1;CCL5;INPP5A;CRTC3;GRK2;PPP3CA;PLEK;SNCA	ADM;RGS4;RGS13	RGS4;RGS14;SAG	MRAP2	KLK14;ADA			MRAP						APLP1		MET																KLK14
Cortical Cytoskeleton Organization	GOBP	2.61956	-1.68773	-0.830691	0.83731	0.534814	-0.713798	0.630311	-0.694986	-0.663202	0.726425	1.46935	-0.607858	-0.557549	-0.397	1.89477	-0.385715	-0.359066	-0.362901	-0.335857	-0.339749	1.16958	-0.304359	-0.300376	-0.300376	-0.251739	-0.259955	-0.235167	-0.197181	-0.184294	-0.205708	-0.158167	1.62268	PTK2B;VPS4A;ARF6;RHOG;PLS1;ROCK2;RAC3;PDCD6IP;RAB13;EHD2;VIL1;FHOD1;RAC1;PLEK		TNF	IKBKB;EZR	CALR		RTKN			LCP1	RHOQ;TNF				EPB41L1;EPB41						NLGN1											NLGN1
Homeostatic Process	GOBP	-1.29512	-0.880099	1.04617	1.80185	1.03888	-0.898858	0.938949	1.27738	1.0761	-1.24035	0.902037	0.625487	0.690816	0.960225	0.797689	2.15013	-0.91427	0.674198	-1.06478	-1.09104	0.747347	2.00033	2.67932	-0.559618	0.545938	-0.574134	1.31135	1.30476	-1.59948	0.860273	-1.36751	1.62215	STAT3;MCL1;RAB3D;CACNB4;CXADR;UBE3A;PTK2B;CARD9;DNAJB2;PYGL;FOXO3;FKBP1B;JAK2;PTPN11;FXN;SMAD4;SRI;CHP1;GLRX2;CLIC4;SH3GL2;THRA;PKN1;MTHFD1;PPP2R1A;GCK;PRKN;HK2;FH;PKD2;HSPA9;CERT1;HTR2A;GSTP1;CREBBP;CCL1;CCN4;INHBA;TXNRD1;TPT1;RAP1GDS1;SKIL;BOLA1;LCAT;SRC;SQSTM1;CES1;COL2A1;AKT1;BMP4;FADD;GLRX3;AKR1B1;RAC3;SCO2;CHMP2B;UBE2K;COMMD9;FIS1;LDLRAP1;GCLM;JMJD6;AMPD2;RAC2;RPS19;BTK;ATOX1;ARF1;ACADVL;G6PD;PARK7;SFTPD;ATP5IF1;ACO1;RAB11B;OXSR1;F11R;ESAM;RPS14;NUBP1;EPHX2;UBA5;HCLS1;MAEA;SMAD5;ACOX1;NKIRAS2;WDR48;RHOT1;ABHD4;RACK1;INHA;NDP;IL6;LPL;RASSF2;RAB38;RBM4;ABHD5;COX19;DMTN;ATP6V1C1;RAB7A;EHD1;USF2;CCDC115;EGLN2;GLS;CYB5R4;HDAC6;ASPSCR1;FXYD2;FTHL17;CCL5;KAT5;CRTC3;FTH1;CDH3;SOD1;MAPK3;CCN2;JAM2;JAM3;MAPK1;APP;IDE;LYN;PIK3CA;AKT3;BCL2;FLT3;LCK;MPL;CXCL6;CASP3;PLG;PTGS2;NME2;GPI;PPP3CA;GOT1;MAPK14;PRDX5;PRDX6;ANXA6;TNNI3;PRKCB;CTRC;ALDOA;BAD;BOLA3;ERP44;HSP90B1;PRLH;UBB;ERO1A;MPIG6B;LACRT;ISCU;CFTR;PRDX3;CTNNB1;SNCA;PIK3R1;PPT1;CREG1;SLC30A5;CSMD1;SMAD1;APEX1;EGLN1	IL10RA;GCNT4;CD34;TJP1;UBE2C;HIF1A;BCL6;HK1;HCAR2;MYCT1;CCL1;BARD1;TNFSF11;CUTC;EDN3;CES1;STAT5B;OCIAD1;CP;USH1C;ACADL;PCK1;CCNB2;ADGRG1;HSCB;FOXP3;ZC3H8;NAPEPLD;BCAP31;CLDN1;CYBRD1;HMGB1;LRP5;PLA2G2A;PECAM1;TNFRSF13B;CCN3;CX3CL1;PTPN2;CMA1;FABP3;ATP5F1B;RB1;TNFSF14;HEPHL1;BPIFA1;PRNP;CTNNB1;STIM1;CAV2	BAG3;INSIG1;RAB3D;BGLAP;BRD1;TNS2;CCDC51;PKD2;IFNB1;ID2;NT5E;S100A14;CEBPA;KRAS;NPPC;DYRK3;IL17A;INHA;IL6;NOS3;XBP1;OCLN;KLHL3;SOX9;POMC;CCL2;LDB1;LGALS2;FASLG;ABL1;CA7;SCT;ANGPTL4;TFF3;INS;PRKAA1;CARTPT;STC2;HRC;BNIP3;VAPB;ANK2;ITGB6;IL31RA;CDHR1;CLN5;NR1H4;CALB1;GJA1	RAF1;STAT3;MCL1;RAB3D;MRAP2;ERN1;LIMA1;PTPN11;TMOD3;SHANK3;CERT1;TNFAIP3;EDN3;GPX1;PFKM;UBE2S;CAMLG;RDH12;CYLD;SH2B3;KCTD7;NFE2L2;TPP2;ATP6V1F;AIM2;WNK1;ANGPT1;CAMK2D;PRKACA;IL1A;ANXA1;PRKAA2;WNK3;MICU2;VSIG1;CTNNB1;VCL;STIM1;CSRP3;PNPLA2	CSF1;HPX;LGR4;OCIAD1;S100A8;BCL2L11;HK3;PTH;ADA;SIRT1;SAR1B;DYRK3;SIRT6;PPARG;ALOX5;IL2RA;KDR;TF;CALR;FAS;TNFRSF11A;TNNI3;C1QTNF3	TFF2;INHBA;CCL15;APOA4;COL3A1;METRNL;ETV2;CNGB1;TNFRSF17;GDF15;TFF3;DLL1;FAS;SERPINF1;TBXAS1	VDR;AQP4;TFR2;CFLAR;PRND;NPM1;USF1;KCTD7;SLC25A38;ITGB1;ENPP3;F2;CCL11;ST6GALNAC1;CYTL1;ATP1B3;AHSP;NQO1;DHPS	TREM2;SV2A;TNFSF11;CA12;POLB;NPM1;POMC;FGF23;IL7R;NR1D1;APOC2;EDN1;OBP2A;KEL;GCNT2;ANGPTL8;FATE1;PRDX4;NMU;ABCC6	HNF4A;IL10RA;FXN;TRA2B;AKR1C1;LDLR;FABP4;GIP;CALB2;FOSL2;CCL7;LIPG;EZH2;LEP;CDH2;FABP3;CA2;DLL1	CSF1;MSTN;SFRP4;SFTPD;MERTK;YAP1;POMC;TGFBR3;HJV;AGER;EPO	SELENOS;MSTN;SLC4A8;CUBN;ATP13A1;CCL8;VEGFA;ID2;PARK7;TNFSF14;STOML2;SNAPIN;MPIG6B;ALK;CAV3;NR1H2;RMDN3	SCARA5;APOA5;FSTL1;GAS6;NT5E;LAMA2;KIT;ADIPOQ;IGF1R;GDF2;LEPR;FGFR1;ATP1B2;COMP	GCNT4;RMI1;GDF3;RBP1;CRH;LACC1;ZBTB7A;PLG;GCKR;S100A9;CHST3;VSTM4;TMEM9	ANGPTL3;APOM;SLITRK1;SIT1;TYRO3;INHBA;IGFBP5;CNTN2;NELL2;NPTX1	ALDH1A1;BPGM;UBE2C;TGM2;KRAS;CXCL12;PML;CPB2;PRDX1;UBB	ACE;TLR4;RBP1;MERTK;CDH5;SERPINA3;INSR;ENPP7;NOTCH1;MINPP1;ADGRF5;APOA2;NEO1;UMOD	ASL;OTC;HEXB;PCK2;FTO;GRN	MYC;APOM;APBB2;CCL8;IL7;CCL7;MED1;HAAO	SLITRK1;CDK5RAP3;PROM1;FOXO1;APOE	RCN3;COMT;LGSN;CDH23;FAM20A	ATP2A3;KL;NAGLU;BMP4;HMOX1;IHH;BMP6	B2M;EDN2;IFNB1;FABP4;CCL14;CCL23;CCL3;MB;CCL19;STC1;IL18	IL10RA;TFF2;FBXL5;NR1D2;BCL6;CCL15;GIP;GLRX5;DDIT3;SCARB1;OGT;FZD9;LARGE1	LRRK2;WNT5A;ALPL;APOB;FGFR4;FTMT	TREM2;IAPP;CXCL12;SCO1;PCSK1N	B2M;CAPN3;VEGFA;CALCB;TFRC	OAS1;TMPRSS6;S100A8;SAR1B;NKIRAS1;AIPL1;ATP4B	INHBA;SQSTM1;RBP4;CCL23;KCNE3;SLAMF8	GSR	ELANE;S100A8;NCF1;PCSK9;S100A9	CTSH	ANGPTL3;COL2A1;PTH;SERPINA3;NPTN
Endopeptidase Inhibitor Activity	GOMF	-4.25198	-1.0867	0.842399	-1.37116	-0.610681	2.90486	-0.698173	-1.54339	1.15711	0.872889	0.785358	0.540268	0.645539	1.58767	-0.830637	0.618478	0.685855	0.675802	-0.603167	1.27928	0.831304	3.54318	1.43402	-0.512617	0.418441	-0.412153	-0.931381	-0.803574	2.66304	2.52093	-0.665976	1.61871	APLP2;SPOCK1;ANXA2;UCHL5;SERPINE2;CSTB;LXN;UBE2Z;SERPINB9;TIMP3;SPINT2;SERPINE1;APP;GAPDH;PEBP1;CSTL1;WFDC3;WFDC13;SPOCK3	SPOCK1;WFDC10A;CARD18;GBP5;C3;BIRC5;PRNP;WFDC5;TFPI2	WFDC10B;PAPLN;BIRC7;CRIM1;SERPINB3;WFIKKN1;OPRPN;SERPINI2;SMR3A;SPINK9;SPINK1	SERPINB1;SERPINH1;SERPINE2;THBS1	SERPINB4;PTTG1;SERPINA1;SERPINA6	CST8;WFDC2;SPINK2;CST6;SERPINB5;SERPINB8;TIMP1;PI3;SERPINF1;WFDC1	COL6A3;KNG1;CSN2	SERPING1	AMBP;C5;C3;PROS1;SERPIND1	LCN1;SERPINB13;SERPINB2;SPINK5	CST7;LTF;SERPINF2;PZP	SPINT1;CD109;ITIH5	C4A;SPINK4;SERPINA12	SPINK7;WFIKKN2;SERPINA9;SERPINA11	USP14	A2ML1;SERPINA3	KNG1;CRIM1	AHSG;ITIH3	AGT	SERPINA10;TFPI;SERPINA5	TIMP2;SPOCK2	COL6A3;COL28A1;TIMP1;CST3;C3;SLPI;SPINK14	SPINK13;CAST;NGF	SPINK6	PCSK1N	SPINT3			APLP2;GBP2;FURIN;TIMP4	CRIM1;C4A;ITIH4;WFDC8		SERPINA3;SERPINC1
Multicellular Organismal-Level Homeostasis	GOBP	-1.59736	1.91283	0.819603	1.925	1.22629	1.4397	0.6375	-0.634055	-0.779689	0.696854	-0.76895	0.7521	0.652719	-0.745407	0.838663	2.1364	-1.49733	-0.618322	0.845221	-0.906032	1.39033	0.595849	1.43605	-1.2291	-0.542889	-0.575661	1.3772	1.11704	-1.33349	-1.44909	-0.546918	1.60601	STAT3;RAB3D;CXADR;PTK2B;CARD9;JAK2;PTPN11;SH3GL2;THRA;PKN1;MTHFD1;PPP2R1A;FH;HSPA9;HTR2A;INHBA;SKIL;SRC;SQSTM1;COL2A1;AKT1;BMP4;FADD;AKR1B1;RAC3;JMJD6;AMPD2;RAC2;RPS19;BTK;ACADVL;G6PD;SFTPD;ATP5IF1;F11R;ESAM;RPS14;UBA5;HCLS1;MAEA;SMAD5;NKIRAS2;WDR48;INHA;NDP;IL6;RASSF2;DMTN;RAB7A;HDAC6;CRTC3;CDH3;SOD1;CCN2;JAM2;JAM3;LYN;PIK3CA;AKT3;BCL2;FLT3;MPL;CXCL6;CASP3;PTGS2;GPI;MAPK14;PRLH;UBB;MPIG6B;LACRT;CFTR;CTNNB1	IL10RA;GCNT4;CD34;TJP1;HIF1A;BCL6;HCAR2;MYCT1;BARD1;TNFSF11;STAT5B;OCIAD1;USH1C;ACADL;CCNB2;ADGRG1;HSCB;FOXP3;ZC3H8;NAPEPLD;CLDN1;CYBRD1;HMGB1;PLA2G2A;PECAM1;TNFRSF13B;CCN3;PTPN2;RB1;TNFSF14;BPIFA1;CTNNB1	RAB3D;BRD1;TNS2;ID2;NT5E;KRAS;DYRK3;IL17A;INHA;IL6;NOS3;OCLN;SOX9;LDB1;LGALS2;ABL1;SCT;TFF3;PRKAA1;ITGB6;CDHR1;GJA1	STAT3;RAB3D;MRAP2;PTPN11;TMOD3;TNFAIP3;GPX1;CAMLG;RDH12;CYLD;SH2B3;AIM2;ANGPT1;PRKACA;IL1A;ANXA1;PRKAA2;WNK3;VSIG1;CTNNB1;VCL	CSF1;LGR4;OCIAD1;BCL2L11;PTH;ADA;SIRT1;DYRK3;IL2RA;KDR;FAS;TNFRSF11A	TFF2;INHBA;COL3A1;METRNL;ETV2;CNGB1;TNFRSF17;GDF15;TFF3;DLL1;FAS	AQP4;TFR2;CFLAR;SLC25A38;ITGB1;ST6GALNAC1;CYTL1;AHSP	TNFSF11;POLB;IL7R;NR1D1;GCNT2;NMU;ABCC6	IL10RA;FOSL2;EZH2;LEP;CDH2;DLL1	CSF1;SFTPD;MERTK;YAP1;TGFBR3;HJV;EPO	CUBN;VEGFA;ID2;TNFSF14;MPIG6B;ALK	FSTL1;NT5E;LAMA2;KIT;LEPR;ATP1B2;COMP	GCNT4;RMI1;GDF3;ZBTB7A;CHST3;VSTM4	SIT1;INHBA;CNTN2	ALDH1A1;BPGM;KRAS;PRDX1;UBB	TLR4;MERTK;CDH5;SERPINA3;NOTCH1;ADGRF5;NEO1;UMOD	FTO	APBB2;IL7;MED1	CDK5RAP3;PROM1;FOXO1;APOE	RCN3;CDH23	NAGLU;BMP4;HMOX1;IHH;BMP6	B2M;EDN2;MB	IL10RA;TFF2;FBXL5;NR1D2;BCL6	ALPL	IAPP;PCSK1N	B2M;VEGFA	OAS1;TMPRSS6;NKIRAS1;AIPL1	INHBA;SQSTM1;RBP4			CTSH	COL2A1;PTH;SERPINA3
Labyrinthine Layer Development	GOBP	1.4157	0.795133	-0.869732	-1.20104	1.19346	0.614918	-0.74295	-0.717249	-0.684617	-0.644674	-0.681321	1.51969	0.779944	-0.410806	-0.437622	-0.399176	-0.371701	-0.375655	-0.347763	-0.351778	2.13502	-0.31526	-0.311148	1.16428	1.26508	-0.269405	-0.243788	-0.204507	1.43387	-0.213328	-0.164127	1.60444	DNAJB6;ADM;AKT1;HEY1;PLCD3;SPINT2;MAP2K1;MAPK1;PLG;GRB2;EGLN1	TMED2;ADM;HES1	FGFR2		CASP8;HS6ST1	FZD5						PCDH12;SPINT1	PLG								BMP5;BMP7			IL10	RSPO3				CCN1			HEY1
Prostate Gland Development	GOBP	-1.14961	0.795133	0.502163	1.37641	0.5141	2.06327	-0.74295	1.38241	-0.684617	-0.644674	0.66769	-0.627767	0.779944	0.996957	-0.437622	1.01473	-0.371701	-0.375655	1.09851	-0.351778	2.99199	1.1566	-0.311148	1.16428	1.26508	-0.269405	-0.243788	1.39824	-0.191173	-0.213328	-0.164127	1.60444	UBE3A;BMP4;FKBP4;TNC;NOG;CTNNB1	SMARCC1;TNC;CTNNB1	SOX9;FGFR2	HOXA11;ANXA1;CTNNB1	PRLR	SERPINB5;SERPINF1;PSAPL1		TP63;PRLR			FGF10		FRS2	PSAP		NOTCH1			TNC		BMP4;SHH;MMP2	TNC		CRIP1	SFRP1			ALOX15B				TNC
Regulation Of Bone Resorption	GOBP	-0.563493	1.26006	0.967211	0.803137	1.86745	-0.736558	-0.74295	1.38241	-0.684617	0.704917	-0.681321	-0.627767	-0.576058	-0.410806	-0.437622	-0.399176	-0.371701	-0.375655	-0.347763	-0.351778	-0.319361	-0.31526	-0.311148	-0.311148	2.29679	1.24704	-0.243788	-0.204507	-0.191173	-0.213328	-0.164127	1.60444	SYK;TMEM119;CD38;SRC;IL6;INPP5D;PRKCA;CSK	SIGLEC15;CD38;TNFSF11;FSHB	BGLAP;IL6;CARTPT	UBASH3B;TNFAIP3	EGFR;TF;TNFRSF11A			TNFSF11;IL20RA		CSF1R															IAPP;TNFRSF11B	TFRC						SPP1
Regulation Of Neuroblast Proliferation	GOBP	-1.51018	1.26006	0.967211	0.803137	-0.854518	-0.736558	2.05218	-0.717249	-0.684617	0.704917	0.66769	0.722733	-0.576058	1.92034	-0.437622	1.01473	-0.371701	-0.375655	-0.347763	-0.351778	1.14902	-0.31526	-0.311148	1.16428	1.26508	1.24704	-0.243788	-0.204507	-0.191173	-0.213328	-0.164127	1.60444	KDM1A;CTNNA1;FGF2;VEGFC;CTNNB1	BTG2;HIF1A;CX3CL1;CTNNB1	SOX10;HAPLN4;VCAN	CTNNA1;CTNNB1			ITGB1;TAFA1;FOXG1			DCT	VEGFA	CDON		NCAN;BCAN		NOTCH1					SHH			LRRK2	PTN	VEGFA						ACAN
Cellular Response To Epidermal Growth Factor Stimulus	GOBP	1.09271	-0.562958	1.46965	1.37641	0.5141	-0.736558	1.34519	-0.717249	0.664432	-0.644674	0.66769	-0.627767	-0.576058	-0.410806	-0.437622	-0.399176	-0.371701	1.9984	-0.347763	-0.351778	-0.319361	-0.31526	-0.311148	-0.311148	-0.260915	-0.269405	-0.243788	-0.204507	-0.191173	-0.213328	-0.164127	1.60444	PTPN11;BAG4;AKT1;DAB2;ZFP36;SYAP1;MARS1;VIL1;EEF1A1;DUSP3	STAT5B;PLCG1	SNAI2;SOX9;ERBB2;ERBB4	PTPN11;PPP1R9B;PDPK1	EGFR		COL1A1;CFLAR		NCL		BECN1							EEF1A1;MED1														COL1A1
Ventricular Septum Morphogenesis	GOBP	-1.51018	-0.562958	0.967211	-1.20104	-0.854518	1.35436	0.609055	-0.717249	-0.684617	0.704917	1.43602	2.94884	0.779944	0.996957	-0.437622	1.01473	-0.371701	-0.375655	-0.347763	-0.351778	1.14902	-0.31526	-0.311148	2.15637	-0.260915	-0.269405	-0.243788	-0.204507	-0.191173	-0.213328	-0.164127	1.60444	SMAD4;BMP4;HEY1;NOG;EGLN1	HES1;FGFRL1	TBX3;NOS3;FGFR2			FZD2;FZD1	ACVR1			TGFBR3	TGFB2;WNT11	SLIT2;SLIT3;ROBO2;ROBO1	BMPR2	BMPR1A		NOTCH1					BMP4			WNT5A;FGFRL1								HEY1
Embryo Development Ending In Birth Or Egg Hatching	GOBP	0.829027	0.743321	2.81654	-0.841426	0.741426	0.649784	1.13133	0.709109	-1.80851	0.690438	0.57965	-0.877348	1.23406	-1.67171	-1.7855	2.50562	-1.50281	-1.00912	-0.894433	-0.910906	2.2293	-1.25247	-0.745265	2.70055	0.814804	-0.57928	0.897242	-0.739938	1.19548	-0.781522	-1.18947	1.60181	CUL3;BRD2;SMAD3;SMAD2;PLOD3;DNAJB6;FXN;SMAD4;PELO;NMT1;KEAP1;MTHFD1;INPP5B;KIFBP;PKD2;CERT1;APAF1;COPS2;TGFB1;ADM;RALA;SKIL;FGF8;PHGDH;COL2A1;AKT1;BMP4;ACVRL1;SCO2;MAFG;PPP1CC;KAT2A;SYF2;ASF1B;PFN1;NDUFA2;SPECC1;STK3;OTUD7B;USP22;ARNT;HEY1;HES5;HOXD4;N4BP2L2;LMO4;CLUAP1;PRMT1;CCDC24;NDEL1;MBNL1;PSPH;EIF2S2;CMIP;RIC8A;KAT5;PLCD3;ACVR1B;SPINT2;MAP2K1;FGF2;MAPK1;DKK1;CASP3;PLG;RPS7;SBDS;PDGFB;GPI;GRB2;POFUT1;NOG;PCDH8;DEAF1;POGLUT1;STMN3;FUT8;SULF2;CTNNB1;BCL10;CCNB1IP1;VASP;RBBP6;EGLN1;DLL3	OCRL;SATB2;TMED2;ELL;TEAD4;HIF1A;ADM;PRDM1;FGF8;CEBPB;CCNB2;MEOX2;TAF10;HUS1;HES1;HOXC11;NECAB1;CHEK1;ECE1;C6;BCL2L1;PLCG1;SFRP2;CTNNB1;ARMC5	NOTCH2;ISL1;BPTF;PKD2;TBX3;CHD7;FOXC2;BMP2;NODAL;GDF7;MEOX2;CEBPA;DSCAML1;MEOX1;NPM2;NOS3;BMI1;UPB1;HOXA5;PHF6;SOX10;SOX9;ABL1;MFRP;FGFR2;DSC3;MMP16;CCNB1;NDST1;ST8SIA6;RTF1;RIPPLY1;GJA1	CCM2;CNOT1;CERT1;HOXA11;STK4;AKIRIN2;EPN1;AMOT;KDM4C;ANGPT1;PRKACA;CSF2;CTNNB1	LRP2;RBM46;CEBPB;BCL2L11;CASP8;EGFR;ADA;TCAP;HS6ST1;ADAMTS3	CTHRC1;COL3A1;FZD5;FZD2;FZD1;ETV2;EPHA2;DLL1	COL1A1;AXIN2;PLPP4;FGF8;IGF2;TSC2;ACVR1;TAF8;ITGB1;RCN1	TGFB1;GDF7;POLB;JAG2;EDN1;C1orf43;LIF;YTHDC1	FXN;ZFAND5;DLL1	PLXNB2;NOTCH2;CAPN2;CTHRC1;YAP1;RGMA;ADAM10	VEGFA;PDCD6;LRP6;ECE1;TGFB2;EIF4A3;WNT11	FOLR1;PCDH12;RIPPLY3;SPINT1;FGFR1	BRD2;GDF3;SUFU;ACVR2A;PLG;BMPR2;ADAM10;ARMC5	BMPR1A	YBX1	ACE;PLXNB2;ACVRL1;TIE1;NOTCH1;ADGRF5;SEMA3C;SEMA4C;PTK7	HYAL1	PHGDH;MED1	KRT19;ITPK1	WNT3A;RRM2	PDGFRA;BMP4;FGF9;IHH;BMP5;SHH;BMP7	CHRD	MGAT1;FGF8	WNT5A;IL10;HOPX;PEF1;RDH10;BRK1;ETNK2;APOB	AXIN2;RSPO3;SFRP1	VEGFA;CHST11	IGF2;SF3B6;TRIM28	RBP4	CCN1;FURIN;MSH2	EMG1		COL1A1;COL2A1;HEY1
Peptidase Inhibitor Activity	GOMF	-4.40005	-0.909435	0.788356	-1.42069	-0.642158	2.85165	-0.728383	-1.57802	1.12063	0.842093	1.12976	0.884231	0.621077	1.55604	-0.853717	0.59916	0.666102	0.656106	-0.621579	1.25267	0.810967	3.50528	1.40764	-0.528947	0.406614	-0.42598	-0.9484	-0.818672	2.63541	2.49268	-0.678906	1.59936	APLP2;SPOCK1;ANXA2;UCHL5;SERPINE2;CSTB;LXN;UBE2Z;SERPINB9;TIMP3;SPINT2;SERPINE1;APP;GAPDH;PEBP1;CSTL1;WFDC3;WFDC13;SPOCK3	SPOCK1;WFDC10A;CARD18;GBP5;C3;BIRC5;PI15;PRNP;WFDC5;TFPI2	WFDC10B;PAPLN;BIRC7;CRIM1;SERPINB3;WFIKKN1;OPRPN;SERPINI2;SMR3A;SPINK9;SPINK1	SERPINB1;SERPINH1;SERPINE2;THBS1	SERPINB4;PTTG1;SERPINA1;SERPINA6	CST8;WFDC2;SPINK2;CST6;SERPINB5;SERPINB8;TIMP1;PI3;SERPINF1;WFDC1	COL6A3;KNG1;CSN2	SERPING1	AMBP;C5;C3;PROS1;SERPIND1	LCN1;SERPINB13;SERPINB2;SPINK5	CST7;LTF;SERPINF2;PZP;UMODL1	SPINT1;CD109;GPC3;ITIH5	C4A;SPINK4;SERPINA12	SPINK7;WFIKKN2;SERPINA9;SERPINA11	USP14	A2ML1;SERPINA3	KNG1;CRIM1	AHSG;ITIH3	AGT	SERPINA10;TFPI;SERPINA5	TIMP2;SPOCK2	COL6A3;COL28A1;TIMP1;CST3;C3;SLPI;SPINK14	SPINK13;CAST;NGF	SPINK6	PCSK1N	SPINT3			APLP2;GBP2;FURIN;TIMP4	CRIM1;C4A;ITIH4;WFDC8		SERPINA3;SERPINC1
Developmental Maturation	GOBP	-1.04192	-1.4152	1.5063	0.570423	-0.642158	-1.11255	-2.32636	1.41052	-0.986578	0.842093	-0.978639	0.884231	1.44562	2.53569	0.971617	0.59916	-0.682926	-0.693105	-1.26928	-0.631832	1.93361	0.82338	-0.528947	-0.528947	0.406614	-0.42598	-0.9484	0.543151	-0.773302	-0.848297	-0.678906	1.59936	DLD;PTK2B;FOXO3;FEV;PGR;ACVRL1;AKR1B1;RAB3A;RAB32;CDKN1A;RAC2;BTK;G6PD;IL15;PFN1;MAEA;PICK1;KDM1A;HES5;DAG1;RAB38;DMC1;ATP6V1C1;HDAC6;TFCP2L1;ROPN1B;APP;BCL2;PTEN;SEZ6L2;FGG;SCARF1;OOSP2;CFTR;IQCF1;CTNNB1;RHOA	CDC25B;HIF1A;RND1;HES1;C3;CX3CL1;RB1;CTNNB1	BRD1;UNC13A;CEBPA;MECP2;BLOC1S5;NPPC;HOXA5;SOX10;VSX1;SEMG1;SPINK1;GH1;CLN5;GJA1	CBFB;ANKRD27;ATP6V1F;IGF1;PRKACA;DLG4;CTNNB1	GDF11;PPARG;KDR;PDE3A	FZD5;CNGB1		B4GALT5;ADGRB3;DAG1;TYMS;EDN1;ANGPTL8	LEP;C3	FGFR3;MYOC;GLDN;EPO	VEGFA;SNAPIN	B4GALT6;NTN4;FGFR1;THBS3	FGFR3;PALM;ZBTB16;ZBTB7A;IL21	SEZ6L;CNTN2;BCAN;NRCAM;C1QL1;CNTNAP2	NFIA;C1QA;INSL3	ACVRL1;CDH5	REN	EREG		FAM20C	GDF11;NLGN1;IHH;MMP2	C3;CCL19	DDIT3	EBP	CHRDL1	VEGFA		BLOC1S6				NLGN1;PHOSPHO1
Cellular Response To Lipid	GOBP	0.989837	-1.24969	2.60719	1.05503	-0.617707	1.70015	-0.991313	1.22414	0.564298	1.2378	1.09001	-1.59506	-1.01885	-1.15968	-0.856006	0.986238	1.11122	0.723284	-0.89925	-0.915778	0.961604	1.8273	-0.749553	0.603049	1.26514	-0.582903	0.893018	0.608689	2.75501	0.57161	-1.1928	1.59763	ELK1;PLCG2;PGRMC2;HSPA1A;SYK;UBE3A;PLCB1;PTK2B;FOXO3;JAK2;RPS6KB1;RORB;TESC;NR3C2;PPARA;BCL2L2;USP8;GSTP1;ROCK2;INHBA;GFER;SRC;CES1;AKT1;PGR;PPBP;IRF3;UGT1A1;FKBP4;IRAK4;CXCL11;HNRNPD;HDAC2;CD68;EIF4E;GNAI1;CEBPE;RWDD1;CASP7;UBE2L3;IL6;LPL;YWHAH;ZFP36;KLF9;FZD4;CXCL2;CXCL3;DAG1;TWF2;TADA3;GSK3B;PYCARD;EGLN2;KAT5;PF4;TNC;MAPK3;NR3C1;YES1;SERPINE1;CXCL5;CXCL1;MAPK1;HTRA2;IL24;LYN;FLT3;GSK3A;CXCL6;ADAM9;MAPK8;NME2;RAN;SPHK2;SCGB2A1;MAPK14;BAD;MAP2K3;CFTR;BCL10;PABPN1;MAP4K1;AIFM1;RHOA;NFKB1;ESRRA	ANKRD1;PGRMC2;CXCL9;FZD10;RPS6KB1;INHBB;CD80;TNFSF4;CES1;PTGES3;PCK1;IL36RN;GBP5;HES1;CLDN1;HMGB1;IL37;TNC;FAM107A;CXCL10	INSIG1;BGLAP;ISL1;RORC;KLRK1;ADAM15;CCNA2;CD14;PDCD4;TICAM2;CREB1;RXRA;CD6;UBE2L3;IL6;NOS3;XBP1;METTL21C;SOX10;DAXX;SOX9;CCL2;ABL1;EPHA3;FGFR2;H2AZ1;PRKAA1;PIM1;TNF;GRAMD1C;LDOC1;NR1H4	SLC5A5;TNFAIP3;VIM;NFKBIB;TNIP1;PPP1R9B;PID1;ZC3H12A;KDM4C;MMP8;CSF2;IL1A;ANXA1;MSN;PRKAA2;RIPK2;ARID1A	STAP1;BCL2L11;EGFR;PHB2;SSTR1;ADAMTS13;HCK;PDE3A;CALR	RBFOX2;HAVCR2;INHBB;INHBA;CAMP;DEFA3;FZD7;TNFRSF1B;CRHBP;SERPINF1;SPON2;PENK	VDR;COL1A1;AXIN2;CD80;CFLAR;IL1F10	CXCL9;TREM2;KLF4;DAG1;ABL2;FGF23;NR1D1;PF4V1;EDN1;GRAMD1C	AKR1C1;LDLR;ITGA2;PHB2;LEP;LBP;CSF3	MSTN;CAPN2;YAP1;EFNA5;PDCD1LG2;CD274;LILRB2;SIRPA;EPHB2	SELENOS;MSTN;IL36B;LRP6;MALT1;TNFRSF1B;LY86;TNF;WNT11	ITGA2;PHEX;IGF1R	CRH;IRF8;CTSG;PMEPA1	INHBA;LRP8	HSF1;MSX2;MMP9	ACE;TLR4;NFKBIA;CD86;PTK7	HMGCS2;AKR1C3;AKR1C4;PCK2;FBP1	HSPA1A;CD14;ABL2;MED1	TNC;MMP3	WNT3A;TFPI	ADAM15;WNT5B;KMO;MMP2	IL12B;ANKRD1;FZD10;CXCL13;TNC;STC1	SCARB1;MRC1	WNT5A;IL10;SCGB2A1	TREM2;AXIN2;CXCL13;SFRP1	HAVCR2;DEFA5	CXCL11;WNT10B;MMP8	INHBA;CSF3	HSPA1A;DDIT4;GBP2;HSPA1B;AKR1C2;HSPA8	NCF1;BPI		COL1A1;SPP1;TNC
Regulation Of Cell Population Proliferation	GOBP	-2.34439	1.17316	1.25505	-0.648227	1.53535	1.90725	-0.931984	1.45742	-1.22717	4.86404	1.97571	3.1003	-0.989997	1.04679	-1.53908	5.44951	-3.54027	0.78764	0.843063	-2.29702	3.39383	1.66271	-0.584597	0.770199	0.813362	-0.846054	-1.11214	0.657443	0.799675	1.09365	0.549386	1.59174	PNP;CUL3;BIRC2;ILK;FOXM1;STAT3;SMAD3;SMAD2;STAT1;HSPA1A;SYK;STMN2;PLAAT4;TMEM119;CACNB4;SPART;CTBP1;UBE3A;CSNK2B;PTK2B;DNAJB2;SPOCK1;CD38;VSIR;FOXO3;FKBP1B;DNAJA2;EVL;JAK2;RPS6KB1;FXN;DDR1;EGF;SMAD4;KAT2B;CDKN2D;ARF6;IST1;TAX1BP3;PDCD5;PBRM1;PURA;RHOG;PKN1;ATG5;STK24;PTPN9;BCAR3;PACSIN1;SHMT2;DPYSL3;PLS1;SF1;APBB1;TESC;ASH2L;TWF1;STAU2;TSG101;FXR1;EFNB1;MDM2;RNF41;ZFYVE27;ITPKA;PKD2;HTR2A;GSTP1;NCK2;IFIT3;PDGFC;CCN4;CRLF2;FGF16;CTF1;IFNL1;INHBA;FGF7;TACSTD2;BDNF;MAGI2;FLT3LG;HBEGF;TGFB1;SPARC;ADM;RALA;SKIL;AKT2;PROK1;ARHGAP5;FGF8;AGO3;GAP43;RBBP4;IFNG;SRC;NRG1;CNN1;AKT1;BMP4;BRAF;PGR;SHC1;GHRH;ACVRL1;FADD;IL26;PDE5A;GDI1;PDGFD;RAB5A;SYNJ2BP;NMI;RAB21;FKBP4;CRNN;RAB11A;ARG2;IRAK4;CXCL11;RTN4IP1;LDLRAP1;CDKN1A;RDX;ARF4;MVD;CNN2;HDAC2;HRAS;RAC2;TIAL1;SERPINE2;STAMBP;BTK;HOMER1;MAFG;PPP1CC;KAT2A;DDAH1;SYF2;PLXNA4;IL15;EPOR;SFTPD;ATP5IF1;FN1;RAB8B;ITGAV;PFN1;GID8;CIB1;IL1RAPL1;CDH4;PDCL3;CDK2;TBC1D13;CIAO1;BCL7A;ARC;RTCA;TBC1D22B;STK3;PLA2G4A;SRPK2;HCLS1;PRKAR1A;CTNNBIP1;EEF1E1;WDR48;INHA;IL6;ARNT;DAB2;ITGA6;WAS;MAP2K5;YWHAH;LAS2;COPS8;FOXO4;ZFP36;KDM1A;HES5;KLF9;N4BP2L2;FZD4;RBPMS2;PRMT1;ARPC2;TWF2;CDC42EP4;NDEL1;VGLL4;DDRGK1;MEIS2;GHRL;DMTN;TBC1D20;PDLIM5;GSK3B;EHD1;CTNNA1;PYCARD;EPS8L1;VIL1;INPP5F;HDAC6;WASL;HECW2;CCL5;INPP5D;HDAC4;FTH1;HLA-E;PLCD3;HSP90AA1;CDH3;PRKCA;PRKCZ;GDI2;CAPN1;PF4;AIMP1;TNC;GDF5;ACE2;XRCC6;SPINT2;AIF1;MAPK3;MAP2K1;RAC1;MDK;CLEC11A;AREG;CXCL5;CXCL1;TSLP;FGF2;MAPK1;VEGFC;APP;SEMA3A;IL24;CSK;ECM1;PRKCI;LYN;PIK3CA;AKT3;BCL2;CDK1;CSNK2A1;FLT3;GSK3A;MPL;VIP;CD40LG;DKK1;CASP3;LGMN;PLG;PTGS2;PTEN;ING1;FGF4;FGF6;NTF3;PDGFB;CFL1;EIF4G2;NME2;SPHK1;PTPN6;SPHK2;PDGFA;PPP3CA;CRK;MAPK14;NCK1;RPS3;IL23R;SCARF1;TYK2;MIF;TNFRSF13C;HPSE;BID;NOG;BAD;CCN6;THPO;ST6GAL1;CGREF1;ALKAL2;DEAF1;BRICD5;CD47;CD74;FUT9;ASPH;LACRT;FMR1;ZP4;B4GALT7;DLG3;SULF2;PRDX3;CTNNB1;PIK3R1;CCPG1;MYDGF;PAWR;MMRN2;RPS4X;SYNE2;BRSK2;VAV3;SMAD1;TIRAP;CDC42;RHOA;CRKL;TBC1D5	JUN;TNFRSF14;OSMR;RAB17;SMARCC1;TNR;BTG2;SPOCK1;CD38;CXCL9;TXNIP;RPS6KB1;TJP1;EEF2K;CDC25B;CDKN2C;HIF1A;SNAP25;BCL6;MDM2;NEURL1;MAD1L1;IL4;IL12RB1;CD80;FRZB;ARHGEF7;TNFSF4;OSM;IL13;ADM;PRDM1;CRLF1;FGF8;EDN3;GAL;DPP4;CEBPB;GHRH;STAT5B;JUP;SULT2B1;CD9;USH1C;RERG;CD3E;ADGRG1;VLDLR;RPRD1B;STAT5A;HHEX;IFT20;BAMBI;EGLN3;ST8SIA1;ITGA3;FOXP3;HES1;KRT6A;GHRL;NDRG2;CLDN1;STXBP4;TBC1D24;HMGB1;LRP5;NEUROG3;PRAME;RAPGEF1;TNFRSF8;MST1R;PLA2G2A;TNFRSF13B;TNC;CCN3;CX3CL1;IL27;CHEK1;CD22;ARSB;CDK5;PAK3;PTPN2;CAMK1D;KLK6;BIRC5;LTA;ZAP70;CXCL10;BCL2L1;FCRL3;IL34;PLCG1;FABP3;NAMPT;RB1;FGFRL1;ECRG4;PRNP;TNMD;FMR1;SFRP2;NDRG4;FSHB;CTNNB1;LGALS9;SIRPG;CAV2;CDKN2B;CDHR5	SNAI2;IL12A;CSF2RB;ITM2C;TENM3;GABBR1;NOTCH2;ISL1;PRC1;TNS2;SHC4;SMYD2;HECW1;BAG5;PFN2;PKD2;IFNL1;TBX3;TNFRSF9;TACSTD2;TIAM1;SEMA6C;CTCF;ID2;BIRC7;CCNA2;EPHA7;BMP2;NODAL;LGR5;REG1B;PDCD4;CEBPA;MECP2;CD81;KRAS;ITGAV;NPPC;BAMBI;CD6;ATF1;TSHR;SERPINB3;INHA;IL6;ITGA6;NOS3;BMI1;HOXA5;XBP1;DTNBP1;SOX10;OCLN;ZNF580;BCL11A;MEN1;ARHGAP24;SOX9;CCL2;ERBB2;ERBB4;NANOG;FASLG;FGF5;CD33;GPC2;ABL1;EPHA3;BMP10;CLEC7A;FGFR2;MATK;INS;WNT7A;JAG1;PRKAA1;CCNB1;PIM1;SEMA3B;TNF;CD70;GDNF;INSL4;FABP6;HAPLN4;NDNF;STX1B;IFNLR1;SPINK1;IL31RA;LDOC1;CD1D;NLGN2;FGF22;VCAN;GJA1	RAF1;STAT3;STAT6;STX4;RUNX3;MEGF10;FLNA;ERN1;SMURF1;ANKRD27;ARHGEF2;PRKG1;SHANK3;NAP1L1;HGS;RAP1GAP;TNFAIP3;EDN3;VIM;GPX1;SHC1;TES;CAPNS1;SERPINE2;JUND;CYLD;PPP1R9B;SH2B3;MITF;NFE2L2;STK4;SIRT2;AKIRIN2;PID1;NCKIPSD;MEF2D;CTNNA1;BIN3;KDM4C;RAB11FIP3;ANGPT1;IGF1;CAMK2B;THBS1;ITGA1;FYN;PRKCQ;FER;PDPK1;CSF2;IL1A;ANXA1;ICOSLG;JAML;MAPT;NME1;FMR1;DLG4;CTNNB1;RIPK2;LST1;EZR	IRF1;TNFRSF14;BMPR1B;LRP2;CSF1;CLEC4G;IL5;STAP1;BCAR3;ODC1;CRLF2;GDF11;REG3G;CEBPB;CASK;TIMELESS;HMGA2;EGFR;CD81;PTH;ADA;CCNE1;SIRT1;SEMA4G;RTN4RL1;PHB2;CEP43;SIRT6;SSTR1;PITX3;PPARG;EMC10;FOXP1;NRDC;ALOX5;FGF18;FGF20;IL2RA;HCK;KDR;IL3;ICOSLG;PRLR;MAP3K7;CALR;TNFRSF11A;FSTL4	RBFOX2;HAVCR2;CRABP2;REG1A;B4GALT1;MAZ;IL5RA;INHBA;IL15RA;IGFBP6;EFNB2;CDH1;DDR2;SERPINB5;CTHRC1;CAMP;REG1B;VSIG4;FZD5;EFNA1;VCAM1;FZD7;TIMP1;FZD1;EPS8L2;IL13RA1;TNFRSF1B;EPHA1;MMP12;SFN;EPHA2;F3;JAML;RTN4R;DLL1;CD300A;SERPINF1;ROR2;SLAMF1;JTB;EPHB3;LAMC2	VDR;CSF2RB;ITM2C;SEMA3E;PQBP1;JARID2;AXIN2;MAP3K3;CD80;FGF8;IGF2;IFNG;DDR2;FGFBP1;LGR5;CFLAR;NDRG1;HOMER1;NPM1;TSC2;GRK5;RASSF5;ITGB1;CFDP1;ENPP3;F2;CCL11;TAFA1;CCL26;DHPS;FOXG1	TP63;SGK3;CXCL9;TREM2;NEDD9;NEGR1;ETV5;TGFB1;EFNB2;ADGRB3;SLIT1;KLF4;EPOR;NPM1;ATF3;CHN1;PLA2G5;TIAM2;LGALS3;ABL2;LTA;FGF23;DYNLL1;IL7R;JAG2;SCARB2;PRLR;ROBO3;PDE9A;NR1D1;EDN1;KEL;GCNT2;PRDX4;LIF;FGF3;PLA2G2C;ADAM17	HNF4A;PPM1D;FXN;MCTS1;APBB1;PFN2;OSM;ITGA2;PLA2G2D;ING4;PHB2;FOSL2;HMX2;EZH2;LEP;IL2;FGF1;FGF17;CDH2;CRP;FABP3;CSF3;MAPK11;TPM1;DLL1;SEMA4F	CSF1;A4GNT;PLXNB2;NOTCH2;MSTN;VEGFD;NEGR1;FGFR3;CSF1R;XCL1;CNTFR;CRLF1;CTHRC1;FOLR2;SEMA4A;OGN;SFRP4;EPHB1;CD46;MARCKSL1;CR1;SFTPD;VCAM1;THY1;DCT;CDH13;BTN2A2;FSCN1;EPS8L3;YAP1;ROR1;EFNA5;PDCD1LG2;TGFBR3;NRP1;DLL4;THBS4;TNFRSF4;AGER;BST1;CD274;CD55;LILRB2;TNFRSF21;RGMA;TAFA5;NTNG1;EPO;PTPRS;CRTAM;EPHB2;ADAM10;NMB	BECN1;CSF2RA;MSTN;KMT2D;IL4;PLA2G2E;CCL8;VEGFA;LTF;CDH1;ID2;SOX2;PDCD6;SNX3;RHOQ;PELI1;PITX2;FGF10;IFRD1;PRKCD;SERPINF2;GDF9;PGF;TNFRSF1B;NTRK1;CAMK1;LGMN;IL12RB2;TGFB2;APOD;PDE1A;TNF;APLN;WNT11;SNAPIN;NR4A1;ALK;CAV3;MINAR1	SEMA3E;FBLN1;HPGDS;CDKN3;REG3A;GAS6;ITGA2;KREMEN1;IL11RA;SLIT2;SLIT3;ITGAV;SEMA6D;DCC;ROBO2;RIPPLY3;KIT;NTRK3;SPINT1;CNTN1;CD109;TNFSF8;PDGFRB;ADIPOQ;PLAU;IGF1R;L1CAM;CDON;GPC3;NTRK2;GDF2;FAP;GPNMB;FGFR1;SEMA3G;TNXB;ROBO1;ATP1B2;LRRC32;COMP;PLXNA1;LRRC4C	CLC;PRC1;FRS2;FGFR3;IL12RB1;FGF16;CGA;XCL1;IL13;FLT3LG;PALM;CRH;ZBTB16;MNAT1;GHRL;TNFSF18;PLG;CCL24;BMPR2;S100A9;IL21;ADAM10	SLITRK1;SEMA5A;INHBA;CGA;NCAN;EPHA7;IGFBP5;MAG;ERBB3;LRP8;BCAN;LTA;BMPR1A;NRCAM;UST;CRIP2;PTPRD;IDO1;SEMA4B	NRAS;TENM2;S100A6;SDCBP;KRAS;CXCL12;MSX2;PML;MMP9;CPB2;INSL3;ARG1;CNMD	ACE;PLXNB2;TLR4;DDR1;ISLR2;IL5RA;FGF7;FLT4;EPHA4;ACVRL1;KREMEN1;NFKBIA;PLXND1;CD28;IL6ST;CDH5;TIE1;INSR;CNTF;TEK;ENPP7;PLXNC1;ENG;JAG1;NOTCH1;CD200;SEMA6B;SEMA6A;CD86;LIFR;SEMA3C;SEMA7A;SEMA4C;APOH;NEO1;DSCAM;UMOD;PTK7	AKR1C3;FTO;GRN;HYAL1	MYC;HSPA1A;CCL8;IL7;CGA;HHLA2;FOXJ2;ATF5;ADAMTS1;ABL2;MED1;IL11;EREG;GPNMB;P3H1;AZGP1	NEFL;SLITRK1;TP53I11;SEMA6C;AKT2;ST8SIA1;FOXO1;SIRT2;APOE;IGFBP3;TNC;AGT;SST;CELA1;S100A13	DHX9;SCIN;WNT3A;CDH1;BCHE;CD3E;CLU	PDGFRA;FBLN1;BTC;GDF11;NRP2;CD248;FGFBP1;NLGN1;BMP4;FLT1;HMOX1;FGF9;IHH;AMIGO1;BMP5;SHH;BMP7;IGFBP7;BMP6;ESM1;MMP2;NOTCH3;MENT;NLGN2	IL12B;PTGDS;B2M;EDN2;CHRD;FRZB;POLD4;COL18A1;TIMP1;TNC;CCL14;CCL23;CCL19;DPT;IL18;STX3;TWSG1	DPYSL5;GRID2;BCL6;PDGFC;FGF8;MZB1;GFAP;DUSP10;FZD9;ERMN;CTLA4;NGF	CLEC4G;LRRK2;MDM4;WNT5A;IL10;CTF1;BRK1;BTG1;LIMK1;FGFR4;HPGD;FGFRL1;FTMT	TREM2;AXIN2;SFRP1;HSPG2;CD320;ENPP2;IGFBP2;CXCL12;PTN;APOD;SCGB3A1	B2M;HAVCR2;VEGFA;MUSTN1;ATF5;FCGR2B;KLHL41;TFRC;CHST11	IGF2;CXCL11;WNT10B;PRKRA;TIPIN;EFNB3;LILRB4	IL12A;EBI3;ALOX15B;EFNB1;INHBA;RBP4;CCL23;CSF3	HSPA1A;SRSF6;HMGA1;HSPA1B;HLA-G;AKR1C2;CCN1;GKN2	ELANE;PRTN3;IL15RA;FLT1;GREM1;MNDA;CDK2;S100A9;NELL1;CTNNA2	XDH;REG3G;REG1B;KLB;PTPRU;CTSH	HTN3;SPP1;NLGN1;LRP4;PTH;TNC;ACAN;NPTN
Positive Regulation Of Bone Mineralization	GOBP	-2.00953	-1.07882	0.923903	-1.23434	1.82614	-0.759024	1.31262	-0.739229	-0.705765	-0.664791	0.64711	-0.647442	1.57391	0.976553	-0.45208	-0.412518	-0.384231	-0.388303	-0.359575	1.07154	3.72497	-0.32608	1.14447	-0.321842	1.24572	-0.278793	1.28373	-0.211795	1.41534	1.35683	-0.170062	1.5868	SMAD3;TMEM119;ISG15;BMP4	PKDCC	BMP2;RXRA;ACVR2B		BMPR1B;PTH;ALOX5		VDR;ACVR1				LTF		ACVR2A;BMPR2	BMPR1A						FAM20C	KL;BMP4;BMP7;BMP6		FZD9		PTN		WNT10B		CCN1	NELL1		PTH
Modulation By Symbiont Of Entry Into Host	GOBP	-1.6092	2.61845	-0.90844	-1.23434	1.16042	-0.759024	0.588686	-0.739229	0.643861	-0.664791	2.12231	1.48789	-0.594359	-0.424489	-0.45208	-0.412518	-0.384231	-0.388303	-0.359575	-0.363711	-0.330307	-0.32608	-0.321842	-0.321842	1.24572	-0.278793	1.28373	-0.211795	1.41534	-0.220907	-0.170062	1.5868	P4HB;ITGAV;TRIM21;CD74;LGALS1	MID2;KRT6A;HMGB1;IFNA2;NECTIN2;PTX3;LGALS9	ITGAV		P4HB;FCN1		RFPL3		APCS		HS3ST5;SNX3;CD4	GSN;ITGAV													SMPD1		TRIM5		FURIN			LRRC15
Lung Morphogenesis	GOBP	0.990109	0.753069	1.91533	-0.584389	-0.879885	-0.759024	0.588686	2.05729	-0.705765	0.684253	0.64711	-0.647442	-0.594359	-0.424489	0.936941	-0.412518	-0.384231	-0.388303	1.07845	-0.363711	2.95827	1.13677	1.14447	1.14447	-0.270033	-0.278793	-0.252358	1.37953	-0.198018	-0.220907	1.49453	1.5868	PLOD3;FGF8;BMP4;DAG1;TNC;MAPK3;MAP2K1;MAPK1;NOG;CTNNB1	FGF8;TNC;CTNNB1	NODAL;KRAS;HOXA5;SOX9;FGFR2	CTNNB1			FGF8	DAG1;RSPO2;LIF		YAP1	FGF10				KRAS				TNC		HHIP;BMP4;SHH	TNC	FGF8	RDH10				CTSZ			CTSH	TNC
1p36 Copy Number Variation Syndrome	WikiPathways	0.707445	1.20667	0.472802	-0.584389	0.494323	-0.759024	0.588686	0.612462	-0.705765	1.46083	0.64711	-0.647442	0.759208	-0.424489	-0.45208	-0.412518	-0.384231	1.03171	-0.359575	-0.363711	1.12916	-0.32608	-0.321842	-0.321842	-0.270033	1.2276	1.28373	-0.211795	-0.198018	-0.220907	-0.170062	1.5868	SMAD2;SMAD4;ARF6;SSU72;TGFB1;ISG15;HES5;RER1;PRKCZ	TNFRSF14;TNFRSF18;BTLA;B3GALT6	TMEM52;PEX5	ELAVL1	TNFRSF14		CD160	TGFB1		TNFRSF18;TNFRSF4	VEGFA		IFIH1					VTN			DKK3					VEGFA	VTN					LRP4
Endocardial Cushion Morphogenesis	GOBP	-0.642252	-0.599872	2.40757	-1.23434	-0.879885	-0.759024	1.31262	-0.739229	-0.705765	-0.664791	0.64711	1.48789	-0.594359	0.976553	0.936941	2.73304	-0.384231	-0.388303	-0.359575	-0.363711	2.95827	-0.32608	1.14447	1.14447	1.24572	-0.278793	-0.252358	-0.211795	-0.198018	-0.220907	-0.170062	1.5868	SMAD2;SMAD4;MDM2;FGF8;BMP4;ACVRL1;HEY1;NOG	MDM2;FGF8	SNAI2;ISL1;TBX3;BMP2;NOS3;SOX9				FGF8;ACVR1				TGFB2	ROBO2;ROBO1		BMPR1A	MSX2	ACVRL1;ENG;NOTCH1					BMP4;BMP5;BMP7		FGF8	MDM4	ADAMTS5							HEY1
Extrinsic Apoptotic Signaling Pathway In Absence Of Ligand	GOBP	1.62844	1.20667	0.472802	1.33288	1.16042	0.594524	-0.765577	-0.739229	0.643861	-0.664791	1.40383	0.702041	0.759208	0.976553	-0.45208	-0.412518	-0.384231	1.03171	1.07845	-0.363711	-0.330307	-0.32608	-0.321842	-0.321842	-0.270033	-0.278793	-0.252358	-0.211795	-0.198018	-0.220907	-0.170062	1.5868	MCL1;FOXO3;BCL2L2;COL2A1;FADD;ITGAV;GSK3B;CTNNA1;BCL2;BCL2A1;GSK3A;BAD	IL4;CX3CL1;BCL2L1;BCL2L10	BAG3;ITGAV	MCL1;CTNNA1;IL1A	BCL2L11;FAS	FAS			IL2		IL4;FGF10	ITGAV	BCL2L10	ERBB3				CASP2	EYA2													COL2A1
Signal Transduction In Absence Of Ligand	GOBP	1.62844	1.20667	0.472802	1.33288	1.16042	0.594524	-0.765577	-0.739229	0.643861	-0.664791	1.40383	0.702041	0.759208	0.976553	-0.45208	-0.412518	-0.384231	1.03171	1.07845	-0.363711	-0.330307	-0.32608	-0.321842	-0.321842	-0.270033	-0.278793	-0.252358	-0.211795	-0.198018	-0.220907	-0.170062	1.5868	MCL1;FOXO3;BCL2L2;COL2A1;FADD;ITGAV;GSK3B;CTNNA1;BCL2;BCL2A1;GSK3A;BAD	IL4;CX3CL1;BCL2L1;BCL2L10	BAG3;ITGAV	MCL1;CTNNA1;IL1A	BCL2L11;FAS	FAS			IL2		IL4;FGF10	ITGAV	BCL2L10	ERBB3				CASP2	EYA2													COL2A1
Embryonic Digit Morphogenesis	GOBP	-0.921186	1.67899	0.923903	0.770436	0.494323	-0.759024	-0.765577	-0.739229	-0.705765	-0.664791	0.64711	-0.647442	1.57391	1.89081	0.936941	0.994376	-0.384231	-0.388303	-0.359575	-0.363711	2.95827	-0.32608	-0.321842	1.14447	-0.270033	1.2276	-0.252358	-0.211795	-0.198018	-0.220907	-0.170062	1.5868	SMAD4;CREBBP;BMP4;HDAC2;LNPK;NOG;CTNNB1	HOXC11;LRP5;ECE1;SFRP2;CTNNB1	TBX3;WNT7A;GJA1	HOXA11;CTNNB1	BCL2L11						ECE1		ZBTB16;FREM2	BMPR1A;BPNT2	MSX2	NOTCH1					BMP4;IHH;SHH			WNT5A		CHST11						LRP4
Regulation Of Filopodium Assembly	GOBP	1.62844	0.753069	-1.59803	-0.584389	-0.879885	-0.759024	-0.765577	-0.739229	-0.705765	2.19091	1.40383	-0.647442	0.759208	-0.424489	0.936941	-0.412518	-0.384231	-0.388303	-0.359575	-0.363711	1.12916	-0.32608	-0.321842	-0.321842	-0.270033	-0.278793	-0.252358	-0.211795	-0.198018	-0.220907	-0.170062	1.5868	ARF6;DPYSL3;STAU2;FXR1;RALA;GAP43;RAB5A;DMTN;WASL;FMR1;PIK3R1;CDC42	RAB17;NEURL1;FMR1		FMR1						FSCN1;NRP1;EPHB2	RHOQ;PRKCD		PALM		TENM2						NLGN1											NLGN1
Positive Regulation Of Regulated Secretory Pathway	GOBP	-0.921186	1.20667	0.923903	2.4476	-0.879885	-0.759024	-0.765577	-0.739229	1.39881	0.684253	2.12231	-0.647442	1.57391	-0.424489	-0.45208	-0.412518	-0.384231	-0.388303	-0.359575	-0.363711	1.12916	-0.32608	-0.321842	-0.321842	-0.270033	-0.278793	-0.252358	-0.211795	-0.198018	-0.220907	-0.170062	1.5868	SYK;RAB3D;RAB3A;VAMP7;UNC13D;SNX4;SPHK2	ITGB2;IL4;IL13;CDK5	RAB3D;IL4R;SYT7	STX4;RAB3D;SYT4;STX1A;FGR					SCAMP5;ITGAM	DOC2B	SLC4A8;IL4;STX1A		IL13;VAMP8								NLGN1											NLGN1
Response To Inorganic Substance	GOBP	-0.745434	-1.13327	-0.606432	2.49193	2.19391	1.94048	-0.755032	-0.932834	-1.45881	-1.30566	1.33795	0.713332	-1.8628	-1.18214	2.23215	-1.65046	1.08809	-1.03504	-0.545505	0.799077	2.19447	0.960894	-1.25796	1.82705	-0.56378	2.10407	-0.94428	-1.42633	-1.35536	1.03956	-0.563429	1.58103	PLCG2;STAT1;IL18RAP;UBE3A;PLCB1;PTK2B;FKBP1B;CPNE1;FXN;HNRNPA1;GLRX2;CLIC4;ERCC1;ATG5;STK24;AHCYL1;NEK7;PRKN;MDM2;ITPKA;PKD2;SRC;GSS;MAPK9;AKT1;BRAF;GDI1;PDGFD;ADPRS;ANXA11;MAP1LC3A;RHOB;HNRNPD;DDX19A;HDAC2;ZFAND1;HOMER1;EIF2S1;G6PD;PCNA;DTYMK;PARK7;ACO1;OGG1;CDK2;SYT13;SYT6;IL6;RTF2;DMTN;ALG2;ATIC;VCP;HDAC6;SOD1;FGA;MAPK3;AREG;MAPK1;PIK3CA;BCL2;CDK1;GSK3A;CASP3;LGMN;PTGS2;ADAM9;MAPK8;GPI;SPHK1;PPP3CA;CRK;FGG;RPS3;PPIF;HSP90B1;LONP1;PRDX3;SNCA;SYT17;AIFM1;XRCC4;EGLN1	JUN;CPNE1;TXNIP;EEF2K;IMPA2;HIF1A;MDM2;INHBB;TNFSF4;FGB;CUTA;RIPK1;CPNE6;CLDN1;CYBRD1;RAD51;LTA4H;PRNP;STIM1;ENTPD6;SLC30A3	BGLAP;PKD2;NT5E;CCNA2;CD14;CEBPA;MECP2;PCNA;CREB1;ATF1;IL6;NOS3;TAT;ZNF580;DAXX;ABL1;BSG;PRKAA1;BNIP3;SYT7;SYT5	STAT6;ERN1;PLEKHA1;TNFAIP3;PGAM2;GPX1;SYT4;SELENOW;JUND;DLG2;NFE2L2;ZC3H12A;GPHN;HP;CAMK2D;THBS1;FYN;CSF2;IL1A;ANXA1;PRKAA2;MAPT;DLG4;STIM1	IL18RAP;S100A8;TIMELESS;CASP8;EGFR;PTH;ADA;CPA1;SIRT1;KHK;DDI1;ADAMTS13;KDR;TF;HSD17B1;CALR	FABP1;INHBB;CDH1;SELENOM;LRP11;APOA4;S100A16;VCAM1;IL18BP;MAPK13;CRHBP;SERPINF1;PENK	COL1A1;TFR2;CCS;CFLAR;NDRG1;HOMER1;NQO1	PARP1;ADSS2;KLF4;FGF23;EDN1;ABCC6	FXN;FABP4;GIP;EZH2	NET1;CAPN2;VCAM1;SIRPA	BECN1;CDH1;HBB;PDCD6;PARK7;CPA1;PRKCD;NTRK1;LGMN;EIF4A3	NT5E;PHEX;KIT;FGFR1;PAM;SOD3;ASPN	MNAT1;CPNE7	PCSK1;NPTX1	PKLR;UROS;HSF1;ALAD;DDI2;MMP9;FGA;CAT;PRDX1	UMOD	HMGCS2;OTC;AKR1C3;FBP1;SYT8	CD14;HAAO	NEFL;FOXO1;MMP3	GUCA1A;CDH1;COMT;SYT2	DPEP1;AOC1;NLGN1;HMOX1;SHH;BMP6;MMP2	B2M;FABP4;COL18A1;CCL19	GIP	LRRK2;WNT5A;ALPL;CRIP1;PEF1;KCNMB3	SMPD1;TNFRSF11B	B2M;TTN;CAPN3;TNNT2;TFRC;SLC26A5	S100A8			S100A8;NCF1;CDK2	SYT9	COL1A1;NLGN1;PTH
Tissue Morphogenesis	GOBP	-1.57166	-1.31083	2.34494	-0.893403	1.16793	1.66021	1.35621	1.74825	-0.575383	2.09821	-1.10435	1.87963	1.19555	0.579863	-0.55421	4.24409	-2.21688	-1.03504	-0.918502	-0.559597	3.4013	1.80144	-1.25796	0.980485	0.79417	1.19665	-0.94428	0.59635	-0.693023	-0.799232	-0.563429	1.58103	ILK;BRD2;SMAD3;SMAD2;PLOD3;CSNK2B;DLX3;DDR1;EGF;SMAD4;CLIC4;MTHFD1;KRT17;MDM2;PKD2;APAF1;INHBA;TXNRD1;FGF7;TACSTD2;HBEGF;TGFB1;ADM;RALA;FGF8;SRC;NRG1;BMP4;PGR;ACVRL1;RHOC;RHOB;KAT2A;PFN1;STK3;PRKAR1A;CTNNBIP1;HS2ST1;HEY1;HES5;KRT71;DAG1;LMO4;CLUAP1;CCDC103;TNC;SPINT2;NR3C1;AREG;FGF2;VEGFC;BCL2;DKK1;CASP3;RPS7;FST;GPI;TNNI3;GRB2;NOG;PCDH8;NPNT;DEAF1;DLG3;HS3ST3A1;CTNNB1;BCL10;CSMD1;VASP;BRSK2;ALDH1A3;SMAD1;CDC42;RHOA;EGLN1	ANKRD1;TMED2;GCNT4;HIF1A;MDM2;FRZB;ADM;FGF8;TAF10;IFT20;ITGA3;HES1;KRT6A;LRP5;TNC;HS3ST3B1;SFRP2;NDRG4;CTNNB1;ARMC5	SNAI2;NOTCH2;ISL1;PKD2;TBX3;CHD7;TACSTD2;FOXC2;EPHA7;BMP2;NODAL;LGR5;GDF7;PAX8;KRAS;NOS3;HOXA5;SOX10;KLHL3;ARHGAP24;SOX9;ERBB4;ABL1;BMP10;CA9;FGFR2;WNT7A;JAG1;GDNF;GCNT1;GJA1	FLNA;CCM2;OPHN1;PKP2;PPP3R1;HOXA11;STK4;PRKACA;MSN;CTNNB1;VCL;EZR;TMEM59L	LRP2;CSF1;KLK14;LGR4;TIMELESS;CRYGS;HMGA2;EGFR;PHB2;TCAP;KDR;TNNI3	INHBA;EFNB2;SERPINB5;CTHRC1;COL3A1;FZD5;FZD2;FZD1;ETV2;MMP12;EPHA2;DLL1	VDR;WNT10A;SEMA3E;LIN7C;FGF8;LGR5;TSC2;ACVR1;ITGB1;CCL11;GORAB	TP63;FLRT3;TGFB1;EFNB2;GDF7;KLF4;WNT16;DAG1;RSPO2;JAG2;EDN1;ADAM17	ITGA2;PHB2;MYBPC3;FGF1;CA2;TPM1;DLL1	CSF1;PLXNB2;NOTCH2;FLRT3;CSF1R;CTHRC1;LCP1;YAP1;TGFBR3;NRP1;DLL4;RGMA	VEGFA;FGF10;ARTN;TGFB2;WNT11	SEMA3E;ITGA2;FOLR1;SLIT2;ROBO2;SPINT1;GPC3;GDF2;FGFR1;ROBO1;PLXNA1	BRD2;GCNT4;FRS2;SUFU;ITGA5;BMPR2;FREM2;ARMC5	INHBA;EPHA7;IGFBP5;BMPR1A	TGM2;KRAS;MSX2;PML	PLXNB2;MET;DDR1;FGF7;EPHA4;ACVRL1;PLXND1;TIE1;ENG;JAG1;NOTCH1;SEMA3C;SEMA4C;PTK7		MYC;MED1	EYA2;TNC	WNT3A;KRT16;ITGA5	HHIP;NRP2;NAGLU;BMP4;IHH;BMP5;COL5A1;SHH;BMP7;MMP2	ANKRD1;FRZB;FKBP1A;TNC;STC1;TWSG1	FGF8	MDM4;WNT5A;IL10;RDH10	RSPO3;SFRP1;ADAMTS5	TTN;VEGFA;MYL3;TNNT2	TRIM28	INHBA;CTSZ	CCN1	GREM1	CTSH	KLK14;HEY1;TNC
Positive Regulation Of Neurogenesis	GOBP	-1.48729	0.601438	1.19335	0.773632	-1.01513	-0.744472	-0.758673	1.37026	-2.21285	1.19852	0.726045	2.85026	-1.24335	3.41146	0.945819	4.33212	-1.3617	-1.37334	0.709842	-0.650434	0.79115	-1.19193	0.816111	-0.545277	0.984913	-0.439837	-0.965274	-0.833649	-0.787597	-0.863714	-0.691743	1.5804	FAIM;IST1;STAU2;ZFYVE27;ITPKA;BDNF;TGFB1;SKIL;IFNG;BRAF;GDI1;RAB21;HDAC2;SERPINE2;PPP1CC;PLXNA4;FN1;IL1RAPL1;CDH4;IL6;KDM1A;FZD4;DAG1;TWF2;SRRT;HDAC6;NUMB;MAP2K1;MDK;FGF2;VEGFC;PRKCI;LYN;EIF4G2;CTNNB1	EEF2K;HIF1A;NEURL1;ASPA;MME;HES1;TBC1D24;CX3CL1;LTA;IL34;CTNNB1;MYRF	TENM4;TIAM1;ID2;BMP2;MECP2;KRAS;RGS14;IL6;SOX10;TNF;HAPLN4;QKI;VCAN	SMURF1;ANKRD27;SHANK3;NAP1L1;SERPINE2;CAMK2B;MAPT;CTNNB1	LRP2;EGFR;NRDC	CRABP2;TNFRSF1B;SERPINF1	IFNG;ITGB1;FOXG1	ETV5;TGFB1;DAG1;TIAM2;LTA;LIF		PLXNB2;DCT;EFNA5;NRP1;EPHB2	VEGFA;ID2;TNFRSF1B;TNF	SLIT2;ROBO2;KIT;SPINT1;L1CAM;CDON;NTRK2;ROBO1;PLXNA1	BMPR2	SLITRK1;SEMA5A;NCAN;MAG;LRP8;BCAN;LTA;PTPRD	TGM2;KRAS;CXCL12	ACE;PLXNB2;ISLR2;EPHA4;PLXND1;IL6ST;PLXNC1;NOTCH1;SEMA7A;DSCAM			NEFL;SLITRK1	WNT3A	AMIGO1;SHH		GFAP;NGF	LIMK1	CXCL12;PTN	VEGFA						ACAN;NPTN
Postsynapse	GOCC	1.41134	0.655033	-0.775944	3.75349	-0.661724	0.603845	0.585364	-0.687322	1.02905	1.18861	-1.46205	-0.648705	0.882299	1.6337	-0.563416	1.32009	-2.22756	-1.55844	-0.553547	0.789511	0.550894	-0.792341	-0.775283	0.580129	0.786047	-0.604679	-0.503471	-0.763793	0.649973	-0.806302	-1.21268	1.57281	PIN1;PLCB1;PTK2B;PCBP1;SPOCK1;DYNLL2;DNM2;JAK2;RPS6KB1;ARF6;RPL30;PRKAR1B;PURA;SEPTIN11;HOMER2;PRKN;FXR1;USP8;ITPKA;HTR2A;NCK2;AP2A2;NSF;MAGI2;GAP43;SRC;LIN7B;AKT1;RAB4A;RAB5A;CHMP2B;RAB3A;RAB11A;SH3GL3;HNRNPD;ARF4;RPS19;RPL12;HOMER1;ARF1;CLTA;GIPC1;EIF4E;SNTA1;PPP1CC;MOB4;EIF4EBP2;IL1RAPL1;RPS14;ZC4H2;ARC;PICK1;ABR;RPL38;DAG1;RPS25;PCBP2;SYAP1;GHRL;DMTN;PDLIM5;PRRT2;GSK3B;GRIPAP1;DLGAP4;AP2B1;HIP1R;INPP4A;SRGAP2;PRKCZ;RAC1;APP;GRK2;LYN;GSK3A;PAK6;PTEN;DNAJB1;SORCS2;PPP3CA;DBNL;RPS3;PCDH8;ATAD1;LRFN2;FMR1;DLG3;CTNNB1;SNCA;CDC42;RHOA;CRKL;EGLN1	IGSF11;RAB17;SPOCK1;RPS6KB1;EEF2K;PSD;SNAP25;NECTIN3;NEURL1;ARHGEF7;EEA1;CD3E;CRIPT;ITGA3;GHRL;FXYD6;CDK5;PAK3;PRNP;LRRTM4;LRFN5;SYN3;FMR1;LRFN1;CTNNB1	GABBR1;SLC6A9;SHC4;PFN2;TIAM1;SORCS3;NLGN3;MECP2;RGS14;NLGN4Y;DTNBP1;BCL11A;ERBB4;ABL1;NLGN4X;BNIP3;ANK2;CALY;NLGN2;CALB1	STX12;STX4;TRIO;FLNA;ELAVL1;OPHN1;APPL1;SHANK3;DAPK1;PPFIA1;PPP3R1;KPNA1;DLG2;CHRNA5;PPP1R9B;SSPN;ADD2;GPHN;TMUB1;EIF4G1;PRKAR2B;RAB11FIP3;CAMK2A;PRKACA;FYN;PDPK1;MAPT;FMR1;DLG4;CTNNB1	SLITRK3;TMEM108;GIPC1;CDH10;PHB2;HOMER3;NGDN;LRRTM3;COL13A1	INA;HCN1;EFNB2;CDH1;DCLK1;LIN7A;PALMD;ROR2	TFR2;LRRC4B;LIN7C;GABBR2;HOMER1;TSC2;ITGB1;NEFH	FLRT3;EFNB2;ADGRB3;DAG1;KIF3B;NR1D1;IGSF9B	PFN2;NETO1;SNTA1;PHB2;CDH2;PRKCG;LRRTM4;TRAPPC4;SEMA4F	DGKB;FLRT3;LRFN4;NRP1;CADM1;AGER;PTPRS;EPHB2;ADAM10	PIN1;LRRC4B;CDH1;EIF4A3	LAMA2;CLSTN2;DCC;CNTN1;NTRK2;LRRC4C	PALM;LRRTM1;ITGA5;GHRL;BMPR2;P2RX6;ADAM10	SLITRK1;NETO1;CPLX2;CNTN2;NRCAM;LRRTM2;SEMA4B	TENM2;PSMA7;EIF4EBP2;C1QA	CLSTN1;EPHA4;NLGN3;PCDH17;LRRC4;SEMA4C		SH3GL3	NEFL;SLITRK1;AURKA	CDH1;CD3E;MYL7;ITGA5	NRP2;NLGN1;NLGN2	NETO2;STX3	GRID2;FZD9	LRRK2;WNT5A;LRRTM1	PDLIM4;CPLX1;CBLN1	FCGR2B;ACTN2	EFNB3;NPFF	LIN7A	HSPA8;CLSTN3	GRIA4		NLGN1;LRP4;NPTN
Tyrobp Causal Network In Microglia	WikiPathways	0.627276	-0.636926	-1.63819	1.2909	0.475424	1.29038	1.28114	-0.760935	1.36765	0.664378	0.627336	-0.666888	-0.61246	-0.438051	-0.466406	-0.425745	-0.396658	-0.400846	-0.371294	-0.37555	-0.341173	2.09025	1.12531	1.12531	-0.279095	-0.288121	-0.260877	1.36141	1.39739	-0.228446	-0.175971	1.56971	TMEM106A;LOXL3;RGS1;SAMSN1;HCLS1;BIN2;PYCARD;CD84;PLEK	IL10RA;RPS6KA1		RUNX3;GPX1;SH2B3	CD37	IL13RA1;TNFRSF1B	CD84;CYTL1		IL10RA;ITGAM	CXCL16	TNFRSF1B											RNASE6;IL18	IL10RA	NCF2				KCNE3	APBB1IP			SPP1
Bone Remodeling	GOBP	-0.723258	1.15541	0.882443	1.2909	1.12853	1.29038	-0.787916	1.31864	-0.726657	2.15315	-0.723194	-0.666888	-0.61246	0.956835	-0.466406	-0.425745	-0.396658	1.01215	-0.371294	-0.37555	1.10994	-0.336822	-0.332459	-0.332459	2.24329	-0.288121	-0.260877	-0.219046	-0.204831	-0.228446	-0.175971	1.56971	RAB3D;PTK2B;SRC;RAC2;RASSF2;RAB7A;GDF5;CTNNB1	EFNA2;TNFSF11;LRP5;CTNNB1	RAB3D;NOTCH2;GJA1	RAB3D;MITF;CTNNB1	LGR4;PTH	CTHRC1;EPHA2		TNFSF11;WNT16		EFNA2;NOTCH2;CTHRC1				EFNA2				IL7			IHH				IAPP;PTN							PTH
Modulation Of Excitatory Postsynaptic Potential	GOBP	-1.707	0.713031	2.34306	1.2909	0.475424	-0.781207	-0.787916	0.592817	0.624097	-0.684671	1.37269	-0.666888	-0.61246	1.86219	-0.466406	0.974706	-0.396658	-0.400846	-0.371294	-0.37555	2.07951	1.11757	-0.332459	1.12531	1.22699	-0.288121	-0.260877	-0.219046	-0.204831	-0.228446	-0.175971	1.56971	PTK2B;PRKAR1B;PRKCZ;APP;PTEN	IGSF11;RGS4;TBC1D24	NLGN3;RGS4;WNT7A;NLGN4X;STX1B;NLGN2	SHANK3;STX1A;DLG4	TMEM108			NRXN1	NETO1		STX1A;EIF4A3			NETO1;NRXN1		NLGN3					NLGN1;NLGN2	TMEM25		LRRK2	CBLN1							NLGN1
Response To Epidermal Growth Factor	GOBP	1.50792	-0.636926	1.36517	1.2909	0.475424	-0.781207	1.28114	-0.760935	0.624097	-0.684671	0.627336	-0.666888	-0.61246	-0.438051	-0.466406	-0.425745	-0.396658	1.94121	-0.371294	-0.37555	-0.341173	-0.336822	-0.332459	-0.332459	-0.279095	-0.288121	-0.260877	-0.219046	-0.204831	-0.228446	-0.175971	1.56971	PTPN11;BAG4;AKT1;DAB2;ZFP36;SYAP1;MARS1;VIL1;EEF1A1;MAPK3;MAPK1;DUSP3	STAT5B;PLCG1	SNAI2;SOX9;ERBB2;ERBB4	PTPN11;PPP1R9B;PDPK1	EGFR		COL1A1;CFLAR		NCL		BECN1							EEF1A1;MED1														COL1A1
Cellular Response To Endogenous Stimulus	GOBP	1.32193	-0.75611	1.46169	2.55172	1.25693	1.0445	-1.24533	0.626199	-1.12643	1.84635	2.0132	2.19375	-1.18019	1.40105	0.724479	1.49067	0.880273	-1.32485	-0.833854	-1.91099	3.73033	-0.637203	-0.613292	0.738325	1.43364	-0.930464	-1.11252	-1.76562	1.3753	-0.882636	-0.901499	1.5679	CUL3;STAT3;SMAD3;SMAD2;STAT1;PGRMC2;LRP1;HSPA1A;STMN2;HSPB1;COL6A1;SPART;UBE3A;CSNK2B;PLCB1;EHD4;DLX3;FOXO3;RGS10;JAK2;RPS6KB1;PTPN11;SMAD4;SHMT1;KAT2B;STAMBPL1;ARF6;LAMTOR3;SH3GL2;PDCD5;THRA;BCAR3;GNAI3;AHCYL1;BAG4;NR3C2;PPARA;GCK;PRKN;BCL2L2;CSH1;MDM2;ZFYVE27;USP8;PKD2;HTR2A;APAF1;RAB31;GRB14;ZYX;ROCK2;PDGFC;FGF16;INHBA;FLRT1;SULT1A3;FGF7;NCOA2;BDNF;MAGI2;RAP1GDS1;TGFB1;RAB14;SKIL;AKT2;FGF8;LAMTOR2;GFER;SRC;COL2A1;AKT1;BMP4;BRAF;PGR;GPT;SHC1;ACVRL1;PDGFD;UGT1A1;FKBP4;WWOX;GCLM;SRA1;HNRNPD;RDX;HDAC2;HRAS;USP15;FIBP;EIF4E;RAB13;KAT2A;DTYMK;EIF4EBP2;CIB1;SERPINB9;RWDD1;SMAD5;PRKAR1A;CASP7;RACK1;NDP;UBE2L3;DAB2;MAP2K5;YWHAH;CASP4;FOXO4;ZFP36;KDM1A;HES5;KLF9;THRB;AKT1S1;TWF2;SYAP1;NDEL1;TADA3;GNAQ;GHRL;DMTN;GSK3B;EHD1;GAB1;MARS1;CTNNA1;EGLN2;GOLPH3;VIL1;NONO;RANGAP1;HDAC6;DIAPH1;CCL5;MTSS2;EEF1A1;PRKCZ;TNC;GDF5;ACVR1B;SPINT2;MAPK3;NR3C1;YES1;CCN2;FGF2;MAPK1;VEGFC;APP;IDE;HTRA2;GRK2;CSK;PRKCI;LYN;PIK3CA;PIK3CG;FLT3;GSK3A;DUSP3;CASP3;LGMN;PTGS2;ADAM9;MAPKAPK2;PDXP;FGF4;FGF6;FST;NTF3;PDGFB;YWHAG;PKM;RAN;SPHK1;GOT1;CRK;SCGB2A1;MAPK14;TYK2;GRB2;PRKCB;NOG;MAP2K3;NPNT;HSP90B1;CFTR;FUT8;CTNNB1;SNCA;PIK3R1;AIFM1;SMAD1;RHOA;NFKB1;ESRRA;CRKL	JUN;ANKRD1;PGRMC2;SMARCC1;GRB7;DNAI1;RGS8;KIF16B;RPS6KB1;EEF2K;MDM2;RAB35;NEURL1;INHBB;FLRT1;PIK3C2A;TNFSF4;NFATC1;FGF8;ID1;CEBPB;GPT;STAT5B;JUP;PTGES3;PCK1;FGB;STAT5A;BAMBI;HES1;RIPK1;GHRL;CLDN1;STXBP4;RAPGEF1;TNC;FAM107A;CHEK1;RAD51;CDK5;PTPN2;STK16;BCL2L1;PLCG1;NAMPT;RB1;FGFRL1;PRNP;SFRP2;FSHB;CTNNB1;CAV2;CDKN2B	SNAI2;INSIG1;BGLAP;NOTCH2;SORT1;ISL1;BPTF;GLP1R;PKD2;FOXC2;LHCGR;CCNA2;BMP2;NODAL;GDF7;PDCD4;PAX8;MECP2;CREB1;RXRA;NPPC;BAMBI;TSHR;UBE2L3;XBP1;METTL21C;SOX10;BCL11A;DAXX;SOX9;CCL2;ERBB2;ERBB4;FGF5;WFIKKN1;ABL1;BMP10;FGFR2;NTF4;INS;WNT7A;PRKAA1;TNF;NDNF;NDST1;ITGB6;SPINK1;LDOC1;GH1;CALY;NR1H4;ACVR2B;FGF22;GJA1	RAF1;STAT3;STAT6;UCN3;FLNA;ERN1;GRB10;SMURF1;PTPN11;CBL;ACAP2;PPM1A;APPL1;SLC5A5;ARHGEF2;ARPC3;RAP1GAP;ID1;VIM;SHC1;PPP1R9B;NFE2L2;SIRT2;PID1;CTNNA1;LPIN1;DYNC1LI2;KDM4C;FNTA;IGF1;PTPN1;CAMK2A;PRKACA;THBS1;FYN;FER;PDPK1;ANXA1;PRKAA2;MAPT;CTNNB1;RIPK2;CSRP3;TMEM38B;EZR;ARID1A	BMPR1B;TMEM108;LRP2;BCAR3;BMPER;CEBPB;BCL2L11;TIMELESS;EGFR;PTH;SIRT1;PHB2;SSTR1;PITX3;PPARG;SOX6;FGF18;FGF20;KDR;PRLR;PDE3A;MAP3K7;CALR;ASIP;OSTN	RBFOX2;HCN1;SOST;INHBB;INHBA;CDH1;DDR2;CAMP;COL3A1;VCAM1;DEFA3;ETV2;AGRP;TNFRSF1B;CTSS;GDF15;MAPK13;CRHBP;SERPINF1;PENK	WNT10A;COL1A1;AXIN2;GLP1R;FGF8;IGF2;DDR2;FGFBP1;CFLAR;USF1;ACVR1;ITGB1;INSRR;LYPD1	PARP1;TREM2;SOST;FLRT3;TGFB1;GDF10;GDF7;KLF4;GNAS;FGF23;PRLR;NR1D1;EDN1;GALNT3;GCNT2;ITGB5;FGF3	AKR1C1;HTR6;NCL;IBSP;VAMP2;PHB2;EZH2;LEP;GHR;RARRES2;FGF1;FGF17;CA2	NOTCH2;MSTN;VEGFD;FLRT2;FLRT3;FGFR3;XCL1;CAPN2;FOLR2;VCAM1;YAP1;EFNA5;TGFBR3;NRP1;DLL4;RGMB;HJV;AGER;GAS1;RGMA;EPHB2	BECN1;SELENOS;CSNK1D;MSTN;VEGFA;RXFP1;CDH1;RHOQ;FGF10;GNAS;PRKCD;GDF9;PGF;TNFRSF1B;NTRK1;LGMN;TGFB2;EIF4A3;TNF;NR4A1;CAV3;NR1H2;UMODL1	LRP1;GAS6;FOLR1;PHEX;SLIT2;SLIT3;ROBO2;NTRK3;SPINT1;POSTN;PDGFRB;ADIPOQ;IGF1R;NTRK2;GDF2;LEPR;FGFR1;CLEC3B;EHMT2;FMOD;LRRC32;COMP	FRS2;FGFR3;FGF16;CGA;XCL1;ACVR2A;CRH;GHRL;BMPR2;PMEPA1	WFIKKN2;INHBA;IGFBP1;CGA;BMPER;IGFBP5;DSG4;CASTOR1;LRP8;BMPR1A;APLP1;LHB	PKLR;UROS;HSF1;TGM2;EIF4EBP2;MSX2;PML;NFIA;HGF;CAT	ACE;TLR4;ANGPT2;FGF7;FLT4;EPHA4;ACVRL1;CDH5;INSR;ENG;NOTCH1;SEMA6A	GPD1;RRAGC;HMGCS2;AKR1C3;AKR1C4;PCK2;REN;FBP1;HYAL1	HSPA1A;CGA;EEF1A1;MED1;PDE2A	AKT2;FOXO1;SIRT2;TNC;AGT;SST	CDH1;COMT;TFPI	PDGFRA;ACHE;LTBP4;KL;NRP2;AOC1;FGFBP1;BMP4;FLT1;FGF9;AMIGO1;BMP5;BMP7;IGFBP7;BMP6;MMP2;YWHAG	ANKRD1;CHRD;CXCL13;TNC;STC1;TWSG1	NR1D2;PDGFC;FGF8;NGF;LY6G6D;LARGE1	LRRK2;WNT5A;IL10;FGFR4;HPGD;SCGB2A1;FGFRL1	TREM2;AXIN2;CXCL13;IGFBP1;SFRP1;IGFBP2;CTSB;CHRDL1	VEGFA;FCGR2B;CHST11;ACTN2	TMPRSS6;IGF2;WNT10B	INHBA	HSPA1A;DDIT4;HSPA1B;AKR1C2;HSPA8;FURIN	FLT1;GFRA1;PCSK9	KLB;CTSH	COL1A1;IBSP;COL2A1;PTH;TNC
Regionalization	GOBP	-2.87505	2.0956	3.38192	-1.17288	-0.705782	-0.774473	0.568196	-0.730907	1.43087	0.78321	0.697799	0.824777	1.79455	0.53607	0.920667	1.53907	-1.38369	-1.39548	-0.658312	-0.668999	2.91733	0.784174	0.796721	-0.561603	0.96527	-1.06611	-0.982006	0.518879	0.557302	0.494995	0.645086	1.5618	SMAD3;SMAD2;SMAD4;ETS2;PKD2;FGF8;BMP4;ACVRL1;AIDA;ARL6;KAT2A;ARC;CTNNBIP1;HEY1;HES5;HOXD4;CLUAP1;CCDC103;CFC1;BMP1;DKK1;POFUT1;NOG;PCDH8;POGLUT1;CTNNB1;CRKL;DLL3	TMED2;BTG2;DNAI1;HIF1A;FGF8;WIF1;MEOX2;TAF10;ADGRG1;HHEX;HES1;HOXC11;HES6;LRP5;C3;SFRP2;NDRG4;CTNNB1;GALNT11	NOTCH2;ISL1;BPTF;PKD2;TBX3;FOXC2;BMP2;NODAL;MEOX2;PAX8;DSCAML1;MEOX1;BMI1;HOXA5;OTX2;LDB1;FGFR2;NTF4;WNT7A;ACVR2B;RIPPLY1;GJA1	YY1;HOXA11;NEUROG1;AP1B1;CTNNB1	BMPR1B;LRP2;GDF11;TCAP	FZD5;NBL1;DLL1	AXIN2;FGF8;ACVR1;FOXG1	TP63;KIF3B;EDN1	TRA2B;ITGAM;CDX1;C3;DLL1;CFAP45	NOTCH2;BASP1;NRP1;DLL4	PITX2;LRP6;FGF10;WNT11	WIF1;FOLR1;CDON;GPC3	FRS2;GDF3;SUFU;ACVR2A;ZBTB16;BMPR2	LEFTY2;BMPR1A	DPCD;MSX2;C1QA	ACVRL1;ENG;NOTCH1;SEMA3C			AURKA	WNT3A	HHIP;GDF11;NRP2;BMP4;IHH;SHH	CHRD;C3	FGF8;DDIT3	WNT5A	AXIN2;SFRP1			OTX1	GREM2	GREM1	LEFTY2	LRP4;HEY1
Regulation Of Cell Junction Assembly	GOBP	-3.6545	0.944207	1.13174	-0.872605	-1.05116	0.913596	-1.7136	2.08373	-1.56053	4.54653	1.05956	1.61507	0.574566	2.92374	-1.57632	2.98084	-1.38369	-1.39548	0.690846	-0.668999	1.87434	-1.21173	0.796721	1.35651	2.72508	-0.453719	0.420797	-0.848509	0.557302	0.494995	-0.704489	1.5618	SMAD3;PTK2B;ARF6;STAU2;ROCK2;BDNF;SRC;ACVRL1;F11R;IL1RAPL1;GHRL;DMTN;PDLIM5;PPM1F;ARHGAP6;ACE2;RAC1;APP;DUSP3;DKK1;PTEN;CTNNB1;SNCA;RHOA	RAB17;TJP1;EEF2K;SNAP25;S100A10;CRIPT;GHRL;CLDN1;RAPGEF1;FAM107A;LRFN5;LRFN1;CTNNB1;LRTM2	SNAI2;PTPN13;EPHA7;MDGA1;NLGN3;IL17A;LDB1;ABL1;EPHA3;WNT7A;TNF;ST8SIA2;NLGN2	DAPK3;IKBKB;PRKACA;THBS1;CTNNB1;VCL	SLITRK3;KDR;LRRTM3	THBS2;FZD5;FZD1;EPHA2;EPHB3	LRRC4B	NEGR1;FLRT3;ADGRB3;SLIT1;NECTIN1;NRXN1;IL1RAPL2;LRRC24	NECTIN1	NEGR1;FLRT2;FLRT3;MYOC;SEMA4A;SLITRK6;EPHB1;THY1;LRFN4;EFNA5;NRP1;PTPRS;SLITRK4;EPHB2	LRRC4B;VEGFA;NTRK1;APOD;TNF	AMIGO2;CLSTN2;SLITRK2;ROBO2;NTRK2;GDF2	LRRN1;LRRTM1;GHRL	SLITRK1;EPHA7;NRXN1;SLITRK5;LRRTM2;CNTNAP2;PTPRD		ACE;AMIGO2;CLSTN1;ACVRL1;NLGN3;NECTIN1;TEK			SLITRK1;AGT	WNT3A	NLGN1;AMIGO1;ICAM5;NLGN2		GRID2;OGT	WNT5A;HOPX;LRRTM1	SFRP1;CBLN2;APOD;ICAM5;CBLN1	VEGFA	EFNB3		CLSTN3	GREM1		IL1RAP;NLGN1
Endopeptidase Regulator Activity	GOMF	-4.1089	-1.04835	0.883522	-1.18846	-0.716459	2.73137	-0.799151	-1.14174	1.03916	0.773736	1.42827	-0.546035	0.567115	1.48478	0.473753	0.556324	0.622164	0.612314	-0.66442	1.19284	0.765503	3.41954	1.3482	-0.567043	-0.43667	-0.458351	-0.987552	-0.853436	2.57293	2.42878	-0.708717	1.55567	APLP2;SPOCK1;VSIR;ANXA2;UCHL5;SERPINE2;CSTB;LXN;UBE2Z;SERPINB9;TIMP3;SPINT2;SERPINE1;APP;LGMN;GAPDH;PEBP1;PSME1;CSTL1;WFDC3;WFDC13;SPOCK3	SPOCK1;WFDC10A;CARD18;GBP5;C3;BIRC5;PRNP;WFDC5;SFRP2;TFPI2	WFDC10B;PAPLN;NLRP1;BIRC7;CRIM1;SERPINB3;WFIKKN1;OPRPN;SERPINI2;SMR3A;SPINK9;SPINK1	SERPINB1;SERPINH1;SERPINE2;AIM2;THBS1	SERPINB4;PTTG1;SERPINA1;SERPINA6	CST8;WFDC2;SPINK2;CST6;SERPINB5;SERPINB8;TIMP1;PI3;SERPINF1;WFDC1	COL6A3;KNG1;CSN2	SERPING1;PSME3	AMBP;C5;C3;PROS1;SERPIND1	LCN1;SERPINB13;SERPINB2;SPINK5	CST7;LTF;SERPINF2;LGMN;PZP;ADRM1	SPINT1;CD109;ITIH5	C4A;SPINK4;SERPINA12	SPINK7;WFIKKN2;SERPINA9;SERPINA11	PSME2;USP14	A2ML1;SERPINA3	KNG1;CRIM1	AHSG;ITIH3	AGT	SERPINA10;TFPI;SERPINA5	TIMP2;SPOCK2	COL6A3;COL28A1;TIMP1;CST3;C3;SLPI;SPINK14	SPINK13;CAST;NGF	SPINK6	PCSK1N	SPINT3			APLP2;GBP2;FURIN;TIMP4	CRIM1;C4A;ITIH4;WFDC8		SERPINA3;SERPINC1
Epidermis Development	GOBP	-1.67653	-1.56761	-0.677766	-1.18846	-0.716459	2.36884	1.24225	1.6931	0.681242	1.54599	0.688587	0.8152	-1.96899	0.993807	-0.907157	2.50345	0.622164	0.612314	-1.31862	1.19284	1.31544	-0.577901	-1.20541	-0.567043	-0.43667	-1.07203	1.02356	1.85534	0.553329	-0.88408	-0.708717	1.55567	PLOD3;DLX3;CLIC4;PLS1;KRT17;PPARA;TSG101;INHBA;FGF7;BMP4;STMN1;CDKN1A;HDAC2;RBP2;WAS;HES5;KRT71;SHARPIN;CDH3;SOD1;ACVR1B;MAP2K1;CCN2;EDAR;FGF2;BCL2;DKK1;CASP3;ADAM9;FST;PDGFA;PPP3CA;ASAH1;CDSN;CTNNB1	KRT7;TXNIP;EDA;USH1C;HES1;KRT6A;CLDN1;CTNNB1	KRT72;KLK5;LGR5;IL17A;SOX9;LDB1;FGFR2;NTF4;JAG1;LIPK	STK4;IL1A;ANXA1;CTNNB1;MYO6	KLK14;LGR4;EGFR;FGF20	CRABP2;INHBA;CST6;SFN;EPHA2;TNFRSF19;DLL1;LAMC2;KRT1	WNT10A;PIAS4;PDZD7;LGR5;CFLAR;GORAB	TP63;EVPL;KLF4;WNT16;EDA2R;JAG2;S100A7	FOSL2;LCE3C;EZH2;DLL1	KRT5;SLITRK6;DCT;YAP1;KRTDAP;SPINK5	CASP14;PITX2;FGF10;TGFB2	SPINT1;CD109;KLK7;FGFR1		INHBA;IGFBP5;DSG4	YBX1	MET;FGF7;KLK5;INSR;JAG1;NOTCH1	AKR1C3;LCE3B	MED1;EREG		KRT16;CDH23;APCDD1	NAGLU;BMP4;SHH	IL18		WNT5A	SVEP1		KRT14;CYSRT1	INHBA;LAMA3;LIPN	DNASE1L2			KLK14;LRP4
Positive Regulation Of Biomineral Tissue Development	GOBP	-1.80356	-0.674066	0.842733	-1.29942	2.36902	-0.803115	1.25069	-0.782376	-0.7473	-0.704322	0.608319	-0.686114	1.51413	0.937762	-0.480601	-0.438859	-0.408985	-0.413287	-0.382923	1.0333	3.6522	-0.347487	1.10675	-0.343	1.20883	-0.29739	1.24717	-0.22626	1.37999	1.32093	-0.181856	1.55313	SMAD3;TMEM119;ISG15;BMP4;CFTR	CEBPB;PKDCC	BMP2;RXRA;ACVR2B		BMPR1B;CEBPB;PTH;ALOX5		VDR;ACVR1				LTF		ACVR2A;BMPR2	BMPR1A						FAM20C	KL;BMP4;BMP7;BMP6		FZD9		PTN		WNT10B		CCN1	NELL1		PTH
Dorsal/Ventral Pattern Formation	GOBP	-0.805986	-0.674066	-0.523506	0.709113	0.45735	0.556174	1.93543	0.573943	-0.7473	0.645246	-0.743756	-0.686114	0.719969	0.937762	-0.480601	0.955675	-0.408985	-0.413287	-0.382923	1.0333	2.89393	1.09899	1.10675	-0.343	1.20883	-0.29739	-0.269347	-0.22626	1.37999	1.32093	-0.181856	1.55313	SMAD2;FGF8;BMP4;ACVRL1;AIDA;BMP1;NOG;CTNNB1	FGF8;CTNNB1	DSCAML1;WNT7A	HOXA11;CTNNB1	BMPR1B	NBL1	FGF8;ACVR1;FOXG1	EDN1		DLL4			SUFU	BMPR1A		ACVRL1				WNT3A	HHIP;BMP4;SHH	CHRD	FGF8		SFRP1				GREM2	GREM1		LRP4
Regulation Of Chondrocyte Differentiation	GOBP	0.804707	-0.674066	-0.523506	1.25038	2.36902	-0.803115	0.550397	-0.782376	-0.7473	-0.704322	-0.743756	-0.686114	0.719969	-0.451495	-0.480601	0.955675	-0.408985	-0.413287	-0.382923	1.0333	2.89393	1.09899	-0.343	-0.343	1.20883	1.19055	-0.269347	-0.22626	-0.211611	1.32093	-0.181856	1.55313	SMAD3;PTPN11;CCN4;BMP4;ACVRL1;LNPK;GDF5;MDK;CCN2;CTNNB1	CTNNB1;PKDCC	SNAI2;SOX9	PTPN11;HOXA11;CTNNB1	BMPR1B;PTH;SOX6;FGF18		AXIN2						ZBTB16			ACVRL1				SCIN	BMP4;IHH;BMP6	EFEMP1			AXIN2	MUSTN1				GREM1		PTH
Syndecan-4-Mediated Signaling Events	PATHWAY INTERACTION DATABASE NCI-NATURE CURATED DATA	2.04667	-0.674066	-1.6777	-0.640656	0.45735	0.556174	1.25069	-0.782376	-0.7473	-0.704322	1.34255	0.662956	1.51413	-0.451495	2.5671	-0.438859	-0.408985	-0.413287	1.04025	1.97094	-0.351961	1.09899	-0.343	-0.343	1.20883	-0.29739	-0.269347	1.34384	-0.211611	-0.235945	-0.181856	1.55313	DNM2;NUDT16L1;GIPC1;FN1;CCL5;PRKCA;TNC;RAC1;MDK;FGF2;PLG;FGF6;ACTN1;RHOA	TNFRSF13B;TNC		THBS1	GIPC1	FZD7	ITGB1;F2				PRKCD;ADAM12	FGFR1	ITGA5;PLG		SDCBP;CXCL12;MMP9				TNC	ITGA5;TFPI		TNC			CXCL12			LAMA3				TNC
Aortic Valve Development	GOBP	-1.43548	0.674914	2.28063	-1.29942	-0.929595	1.94673	0.550397	0.573943	-0.7473	1.40002	0.608319	2.82069	0.719969	-0.451495	-0.480601	2.66576	-0.408985	-0.413287	-0.382923	-0.387297	1.09132	-0.347487	-0.343	-0.343	3.08863	-0.29739	-0.269347	-0.22626	-0.211611	-0.235945	-0.181856	1.55313	SMAD2;ROCK2;TGFB1;BMP4;HEY1;RHOA	NFATC1;CDH11;RB1	SNAI2;BMP2;NOS3;SOX9;JAG1;NPPA			EFNA1;TNFRSF1A;TNFRSF1B	AXIN2	TGFB1		CDH11;DLL4	TNFRSF1B	SLIT2;SLIT3;ROBO2;ROBO1	BMPR2			TIE1;JAG1;NOTCH1					BMP4				AXIN2;CDH11;ADAMTS5							HEY1
Long-Term Synaptic Potentiation	GOBP	-0.805986	-0.674066	0.842733	0.709113	-0.929595	-0.803115	-0.809978	-0.782376	2.04095	-0.704322	-0.743756	0.662956	1.51413	0.937762	-0.480601	-0.438859	-0.408985	-0.413287	-0.382923	-0.387297	-0.351961	1.09899	2.91963	1.10675	-0.2881	-0.29739	-0.269347	-0.22626	-0.211611	-0.235945	-0.181856	1.55313	PTK2B;BRAF;SERPINE2;ARC;PRKCZ;MAPK1;NOG;SNCA	TNR;SNAP25	MECP2;RGS14;HMGCR	STX4;SERPINE2					GIP;VAMP2;PRKCG			NTRK2	LRRTM1;CRH	LRRTM2								STX3	GIP;GFAP;LARGE1	LRRTM1								NPTN
Presynaptic Endocytosis	GOBP	1.39351	0.674914	1.80012	0.709113	-0.929595	-0.803115	-0.809978	-0.782376	0.605093	-0.704322	1.34255	-0.686114	-0.630365	-0.451495	-0.480601	0.955675	0.999714	0.993218	-0.382923	1.0333	2.05301	-0.347487	-0.343	-0.343	-0.2881	-0.29739	-0.269347	-0.22626	-0.211611	-0.235945	-0.181856	1.55313	CTBP1;DNM2;ARF6;SH3GL2;PACSIN1;ITSN1;SH3GL3;SNCG;DNM1;AMPH;AP2B1;SNCA	RAB27B;TBC1D24;CDK5	NLGN3;NLGN4Y;NLGN4X;NLGN2;SYT5	OPHN1;STX1A					VAMP2		STX1A;CANX					NLGN3	SYT8	SH3GL3		SYT2	NLGN1;NLGN2											NLGN1
Synaptic Vesicle Endocytosis	GOBP	1.39351	0.674914	1.80012	0.709113	-0.929595	-0.803115	-0.809978	-0.782376	0.605093	-0.704322	1.34255	-0.686114	-0.630365	-0.451495	-0.480601	0.955675	0.999714	0.993218	-0.382923	1.0333	2.05301	-0.347487	-0.343	-0.343	-0.2881	-0.29739	-0.269347	-0.22626	-0.211611	-0.235945	-0.181856	1.55313	CTBP1;DNM2;ARF6;SH3GL2;PACSIN1;ITSN1;SH3GL3;SNCG;DNM1;AMPH;AP2B1;SNCA	RAB27B;TBC1D24;CDK5	NLGN3;NLGN4Y;NLGN4X;NLGN2;SYT5	OPHN1;STX1A					VAMP2		STX1A;CANX					NLGN3	SYT8	SH3GL3		SYT2	NLGN1;NLGN2											NLGN1
Response To Lipid	GOBP	-0.867056	-0.797166	1.84619	1.40671	0.901578	1.49011	-1.15473	1.36934	1.31675	1.06458	1.33458	-1.10721	-0.863415	-0.881093	-1.01827	1.71021	0.661223	-0.706935	-0.575461	-1.26007	2.32411	2.359	0.668921	1.33215	1.33075	-0.788818	1.07234	0.95283	1.93481	1.30184	-0.546924	1.54849	ELK1;PLCG2;STAT3;SMAD2;PGRMC2;HSPA1A;SYK;UBE3A;PLCB1;ADH5;PTK2B;CARD9;CD38;FOXO3;JAK2;RPS6KB1;CDKN2D;PMVK;RORB;VPS4B;ARPC1B;TESC;NR3C2;PPARA;BCL2L2;MDM2;USP8;GSTP1;ROCK2;INHBA;NCOA2;TGFB1;ADM;MBD1;GFER;SRC;CES1;AKT1;PGR;PPBP;IRF3;OVCA2;UGT1A1;FKBP4;IRAK4;CXCL11;CDKN1A;IDH1;HNRNPD;HDAC2;CD68;BTK;EIF4E;GNAI1;PCNA;OGG1;CALCR;CEBPE;RWDD1;CASP7;UBE2L3;IL6;DAB2;LPL;YWHAH;PFKFB1;ZFP36;KLF9;FZD4;CXCL2;CXCL3;DAG1;TWF2;TADA3;GSK3B;PYCARD;EGLN2;PSPH;HNRNPA0;HDAC6;KAT5;PF4;TNC;MAPK3;NR3C1;YES1;SERPINE1;AREG;CXCL5;CXCL1;MAPK1;HTRA2;IL24;LYN;PIK3CA;BCL2;FLT3;GSK3A;CXCL6;DKK1;CASP3;PTGS2;ADAM9;MAPKAPK2;MAPKAPK3;MAPK8;MBD4;SELP;NME2;GPI;RAN;DHH;SPHK2;GOT1;SCGB2A1;MAPK14;IL23R;PRKCB;BAD;MAP2K3;CNP;CFTR;PRDX3;CTNNB1;SNCA;BCL10;PABPN1;MAP4K1;AIFM1;TIRAP;RHOA;NFKB1;ESRRA	IL10RA;ANKRD1;PGRMC2;GCH1;CD38;CXCL9;FZD10;TXNIP;RPS6KB1;OTUD5;MDM2;INHBB;CD80;TNFSF4;IL13;ADM;CES1;CEBPB;IGF2R;STAT5B;PTGES3;PCK1;IL36RN;GBP5;FOXP3;HES1;ADCYAP1R1;CLDN1;HMGB1;IL37;TNC;FAM107A;DSG1;LTA;CXCL10;IFNAR1;CTNNB1;LGALS9	IL12A;CSF2RB;INSIG1;BGLAP;ISL1;RORC;KLRK1;ADAM15;CCNA2;CD14;PDCD4;TICAM2;S100A14;MECP2;PCNA;CREB1;RXRA;CD6;UBE2L3;IL6;NOS3;TAT;XBP1;METTL21C;SOX10;DAXX;SOX9;CCL2;FASLG;ABL1;EPHA3;CA9;FGFR2;H2AZ1;WNT7A;PRKAA1;PIM1;TNF;STC2;GRAMD1C;LDOC1;GH1;NR1H4	STAT3;UCN3;CBL;SLC5A5;TNFAIP3;VIM;GPX1;YY1;NFKBIB;TNIP1;PPP1R9B;HOXA11;AKIRIN2;PID1;ZC3H12A;KDM4C;MMP8;RPS6KA3;THBS1;FER;CSF2;IL1A;ANXA1;MSN;PRKAA2;CTNNB1;RIPK2;ARID1A;MTAP	STAP1;CEBPB;S100A8;BCL2L11;CASP8;EGFR;PTH;PHB2;SSTR1;PPARG;FOXP1;ADAMTS13;HCK;PDE3A;CALR;TNFRSF11A;GNRH1	RBFOX2;HAVCR2;INHBB;INHBA;CAMP;APOA4;VCAM1;DEFA3;FZD7;IL18BP;TNFRSF1B;PAPPA;CRHBP;SERPINF1;TBXAS1;SPON2;PENK	VDR;CSF2RB;GLB1;COL1A1;AXIN2;CD80;CFLAR;ANXA3;IL1F10;NQO1	PARP1;CXCL9;TREM2;TGFB1;KLF4;DAG1;ABL2;LTA;FGF23;TYMS;NR1D1;PF4V1;EDN1;S100A7;GRAMD1C;ADAM17	IL10RA;AKR1C1;LDLR;IL22;ITGA2;GIP;PHB2;ITGAM;FOSL2;EZH2;LEP;GHR;LBP;CSF3;IL1RN	MSTN;CAPN2;VCAM1;YAP1;EFNA5;PDCD1LG2;TGFBR3;CD274;LILRB2;MICB;SIRPA;EPO;EPHB2	SELENOS;MSTN;IL36B;IGF2R;PELI1;LRP6;FGF10;MALT1;TNFRSF1B;LY86;IL12RB2;TGFB2;TNF;WNT11;NR4A1	ITGA2;PHEX;SLIT2;SLIT3;POSTN;ADIPOQ;IGF1R;IFNAR1	IL13;CRH;IRF8;CTSG;C2;S100A9;PMEPA1;CPN1	PCSK1;INHBA;LRP8;LTA;IDO1	HSF1;ALAD;MSX2;MMP9;CAT	ACE;TLR4;NFKBIA;TIE1;SELE;NOTCH1;CD86;APOA2;UMOD;PTK7	HMGCS2;AKR1C3;AKR1C4;PCK2;REN;FBP1	HSPA1A;CD14;GPX3;ABL2;MED1	NEFL;FOXO1;TNC;MMP3;SST	WNT3A;BCHE;TFPI	KL;ADAM15;NAGLU;IHH;WNT5B;KMO;BMP7;IGFBP7;BMP6;MMP2	IL12B;ANKRD1;PTGDS;FZD10;CXCL13;TNC;CCL3;SLPI;CCL19;STC1	IL10RA;GIP;SCARB1;DUSP10;MRC1	WNT5A;IL10;IL22;ALPL;FGFR4;HPGD;SCGB2A1	TREM2;AXIN2;CXCL13;SFRP1;DSG2;IGFBP2	HAVCR2;DEFA5;TFRC	S100A8;CXCL11;WNT10B;MMP8;ATP4B	IL12A;INHBA;RBP4;CSF3	HSPA1A;DDIT4;GBP2;HSPA1B;AKR1C2;HSPA8	ELANE;S100A8;NCF1;BPI;S100A9	PTPRU;CTSH	COL1A1;SPP1;PTH;TNC
Membrane-Enclosed Lumen	GOCC	8.50169	-1.9172	-2.78157	3.75391	-1.41567	-4.57687	-1.58402	-0.996551	0.948257	-5.45354	0.76099	-4.26366	0.842574	-3.47787	2.05582	-2.82912	-1.13751	0.964982	0.712441	1.16377	-1.51078	-0.846806	-1.59578	-0.969432	-2.2105	-1.58223	2.22759	-1.72008	2.49269	2.18726	-2.20648	1.54761	ELK1;DLD;PNP;FOXM1;RAD23A;PIN1;TDP1;BRD2;STAR;APRT;STUB1;STAT3;SMAD3;SMAD2;STAT1;MCL1;PLOD3;APLP2;ASCC1;HSPA1A;HABP4;HNRNPDL;SPAST;PLD3;PDXK;CACNB4;MTRF1L;MRPL55;TREML1;COL6A1;PUS1;CXADR;TXNDC5;CTBP1;LRCH4;MRE11;CSNK2B;NHEJ1;PLCB1;AK2;RUFY1;RECQL;PYGL;P4HB;PCBP1;ELL2;MYSM1;MLYCD;FOXO3;HMG20B;CPNE1;DNAJB6;UBE2V1;RGS10;AGO1;UNC45A;JAK2;RPS6KB1;PTPN11;FXN;AAGAB;EGF;SMAD4;BUB1;SHMT1;DUSP6;SARS2;ETS2;MRRF;SRI;RUVBL1;KAT2B;CDKN2D;DARS2;HIBCH;MAX;CACYBP;IST1;MPG;PPIH;PFKFB3;SIRT5;HNRNPA1;RORB;GLRX2;CLIC4;TAX1BP3;PBRM1;RAD23B;THRA;FKBP6;CKS1B;CDC34;PKN1;TNFAIP8;NIP7;KEAP1;ARL3;ERCC1;FERMT3;STK24;KLHL7;PTPN9;TRDMT1;CRAT;ARRB1;MDH2;GNAI3;OLA1;ECH1;RAD1;SNRPA;USP21;DECR1;RPS6KA6;SHMT2;PIP4K2A;NEK7;L3MBTL2;TOX3;PIN4;UBQLN4;CIRBP;NDC80;MPP7;NISCH;FEV;RBM3;SF1;PRDM4;HNRNPM;APBB3;GRAP;NLRP10;APBB1;TESC;ASH2L;RNGTT;POLM;ECI2;SAP30;IFI16;NR3C2;RLBP1;PPARA;GCK;STAU2;NPLOC4;PRKN;TSG101;GMFG;ANP32A;FXR1;CETN2;CSH1;MDM2;FH;ZFYVE27;SF3B4;GSTK1;TCEA2;HSPA9;F8;HNRNPR;CERT1;ARHGAP45;EIF1AD;DCUN1D3;SSU72;PSMD4;GSTP1;APAF1;REXO2;GGA1;SNU13;GTF2I;MAGEA10;CREBBP;GET3;PIR;USO1;PNKP;PDGFC;CSNK2A2;KIAA0319L;ANXA2;SPOP;ERP29;CUL4B;CROT;CAND1;DPY30;NUDT12;TOLLIP;TXNRD1;KPNA6;NMRAL1;PC;MED4;COPS2;NCOA2;BDNF;TPT1;DEF6;CBR3;MTHFS;TGFB1;SPARC;S100A4;ISG15;AGAP2;MBD1;SMC3;UBE2E1;SUMO3;RNF8;SKIL;AKT2;PTPN7;AZU1;TXNL4B;CRADD;AGO3;RBBP4;GFER;MAPK10;SRC;PCSK2;NRG1;SQSTM1;CES1;GUSB;COL2A1;GLA;HEXIM1;MAPK9;AKT1;BMP4;PGR;SHC1;NUDT2;GPN1;AKR1B1;NAXE;HDGF;PPBP;NME4;SCO2;TAF15;DBI;PDGFD;HSPE1;IRF3;MAP2K6;PSIP1;BAG1;CLPP;RAB5A;CNPY3;ADPRS;ACADM;ABHD10;RBM17;ACOT8;ACADSB;UCHL5;CETN3;UFD1;ACSF2;SH3BGRL3;NMI;ANXA11;CA5B;ACOT13;TRIP10;COMMD9;FKBP4;ENSA;IVD;HADH;ARG2;UGDH;CAB39;WDR5;SNUPN;PCNP;CRCP;RAB32;MMAB;GGPS1;ECHS1;ALDH5A1;PMM2;NIT2;FAHD1;SNRPD2;EEF1D;DRG1;PPME1;NAA10;NT5M;UBE2V2;ASF1A;VAT1;GATM;VPS25;CHMP1B;SRA1;SH3GLB2;CHMP1A;PIP4K2B;GOT2;CMPK1;SRP19;TRIAP1;ZWINT;CDKN1A;GRHPR;PURB;NAIF1;PPA2;CS;PDHX;MTHFD2;JMJD6;PGM2;IDH1;HNRNPD;ALDH2;ALKBH3;ARPC5;TBPL1;PTGES2;DDX19A;CBX1;PEA15;CHST2;CBX3;CNN2;DNAJB4;HDAC2;HRAS;EXOSC8;ITPA;UBE2M;SH3BGRL2;TK2;OSTF1;UBLCP1;TIAL1;MRPL2;POLR2K;ALDH6A1;TIMM8A;USP15;LRRC59;RPS19;FIBP;CYRIB;RPL12;STAMBP;RPS5;ACAT1;ADK;PDAP1;UBE2D1;KARS1;MYCBP;GCDH;ACADVL;EIF4E;YARS1;GNAI1;IDH3G;SNRPG;UBE2D3;MAFG;UROD;PPP1CC;HAT1;HIPK3;HNRNPK;TXNDC12;PCNA;BCAT2;ECI1;KAT2A;SYF2;DTYMK;PARK7;SUMO2;IL15;EPOR;NT5C3A;CSTB;ASF1B;FN1;SELENOF;UBE2E3;OGG1;GID8;TRAPPC2;CIB1;MRPL1;POLR2E;NABP1;COA4;FAM50A;PDIA4;SNRPC;PDCL3;NHP2;NAA50;DR1;NUDT16;ADAT2;DUSP18;FUBP1;RPS14;RYBP;NUDT21;LSM3;SNRNP25;LIMD2;SDHAF1;RPL5;POLR2J2;UBL5;CPPED1;UBE2Z;EED;CDK2;MAD2L1BP;CMC4;BAP18;CTDSP1;UBE2W;DUSP21;TFB2M;HAX1;COASY;CEBPE;SERPINB9;KPNA5;AMT;DFFA;SNRPE;EPHX2;DHRS4;MRTO4;MRM1;TFB1M;STYX;GARS1;FBLIM1;SPECC1;RTCA;PNPT1;ELAC1;SRPK2;MGMT;NEDD8;MAEA;SMAD5;HYOU1;COMMD8;CASP7;UBASH3A;BIN2;ACOX1;FKBP5;CTNNBIP1;EEF1E1;RPS20;CEP20;MACROH2A1;WDR48;UBE2N;USP12;ZRANB1;USP22;NEIL1;ZCCHC17;RPS12;RACK1;TIA1;UBE2L3;UBA7;IL6;ARNT;DAB2;FLI1;NUB1;PDP1;PPM1B;RASSF2;TRIM21;AADAT;HSPA2;COPS8;ELK4;FOXO4;HEY1;LACTB2;IP6K1;KDM1A;SRPK1;HES5;HOXD4;IP6K2;KLF9;LYRM1;PSMB7;MRPL10;TSEN34;SKP2;GTF2A2;TADA1;THRB;DAG1;TIMM10B;RPS25;BLOC1S1;COMMD10;FRG1;MRPL12;NDUFB6;THEM4;AKT1S1;PMF1;CLUAP1;PSMC3IP;RAB38;MSC;KCTD10;MRI1;DMC1;FAM118B;PRMT1;RBM4;PCBP2;ARPC2;ABHD5;KHDRBS2;POLR2M;SYAP1;SNX15;CCDC92;NOSIP;TADA3;DDRGK1;YJU2;COX19;GHRL;ACOT12;TRMT112;HYPK;HSD17B4;SH3BP5;PSMC3;PSMD6;DBT;MKNK1;DLST;PAGR1;GSK3B;HMGCL;SETD3;UTP6;SCP2;GTF2E1;MBNL1;PYGB;MARS1;GRIPAP1;NCBP1;MORF4L2;MBNL2;MTHFD2L;ASAP3;USF2;ASCC2;RILPL1;PIH1D1;PYCARD;EGLN2;HNRNPA0;PRPF18;PTPA;GOLPH3;COPS5;TIMP3;PMPCA;NONO;WDR26;GLS;HIRIP3;UNC13D;METTL3;SRRT;VCP;RANGAP1;WEE2;ME2;OXCT1;PACSIN2;PRPF19;ACTN4;HDAC6;INPP4A;CHD1L;ASPSCR1;DDX1;ACSS2;SNCAIP;CADPS2;CMIP;RPS6KB2;FHOD1;TIMM10;PDHA2;EEF1A1;ANKRD2;HDAC4;LIMD1;CES3;RPP40;SCCPDH;PSMC5;MRPL38;PLEKHO2;LNPK;KAT5;CRTC3;FTH1;PLCD3;HSP90AA1;IL2RG;PAFAH1B2;PRKCA;PRKCZ;GDI2;DCN;CAPN1;HSPD1;PF4;TNC;SOD1;FGA;ACE2;XRCC6;RPS27A;MAPK3;NR3C1;HDAC8;UBE2I;SERPINE1;CYCS;CXCL1;VWF;MAPK1;DIABLO;VEGFC;IDUA;APP;CTSA;IDE;HTRA2;CDK8;ECM1;PRKCI;TBK1;CDK1;CSNK2A1;FLT3;DUSP3;CASP3;GNS;LGMN;PLG;PTGS2;MAPKAPK2;MAPKAPK5;MAPKAPK3;MAPK8;PAK6;PTEN;AIP;PPIA;DNAJB1;PSMA6;RPS7;SBDS;ARID3A;KPNB1;LMNB1;MBD4;MSLN;PDGFB;CFL1;VTA1;HSD17B10;LCMT1;PKM;NME2;PA2G4;GPI;RAN;TKT;PTPN6;HNRNPAB;SPHK2;PDGFA;COL23A1;DNAJC19;PDIA3;PPP3CA;COTL1;ARPP19;BIRC3;DBNL;FGG;MAPK12;MAPK14;PRDX5;PRDX6;UCHL1;RPS3;PPID;PDK1;KIF23;IMPDH1;PPIE;PPIF;HNRNPA2B1;KRT18;MIF;SET;DDX19B;GRB2;HSP90AB1;PRKCB;RPS3A;PDIA5;PCYOX1L;HPSE;COLGALT1;PDIA6;PRKCSH;ELK3;ASAH1;AFP;YWHAZ;ALDOA;HINT1;PSME1;BOLA3;ERP44;TP53;MAP2K3;UBC;DEAF1;MANBA;VWA1;HSP90B1;LONP1;POGLUT1;UBB;CD74;SDF2L1;ERO1A;MPIG6B;DNAJB11;GRPEL1;ISCU;FMR1;TIMM50;NFU1;BNIP3L;HERC4;MRPL14;LGALS1;ARSK;POGLUT3;DNAJC10;MYG1;GPX7;DPP7;PRDX3;CTNNB1;RRM2B;CENPW;NUDC;PABPN1;MRPL21;ERLEC1;MTPAP;SLC27A2;MANF;PPT1;MYDGF;FKBP7;FKBP14;CREG1;MCEE;NUDT9;AIFM1;SLC30A5;CCNB1IP1;DDX39B;RPS4X;HNRNPF;SYNE2;TNRC6B;FHIT;DCK;SMAD1;ACTN1;APEX1;NFKB1;ESRRA;CRKL;PPIL1;XRCC4;RBBP6;NXT1;TFAM;DUT	ZHX3;SATB2;JUN;ANKRD1;MUC1;NDUFB4;SMARCC1;GCH1;CREB3L1;DNAJB9;NAGS;DCAF5;SAMHD1;CLK2;RBM24;HNRNPC;ELL;RELB;CPNE1;FZD10;BRPF1;RPS6KB1;HSPA1L;RPS6KA1;UBE2T;EDF1;CDC25B;BACH1;KMT5C;MYNN;TEAD4;UBE2C;PSMB5;SCMH1;PAXIP1;POLR1C;RPS10;HIF1A;BCL6;MDM2;SLC26A11;KCNG4;MYCT1;REPIN1;DHX38;MACROD1;HSPA6;CTSC;MYZAP;FARS2;DDX23;BARD1;PIK3C2A;RELT;PRDM1;DDX46;NFATC1;PPIL2;DYNLT1;DUSP16;MAD2L1;CUTC;S100A10;ID1;CES1;FOLR3;CEBPB;IGF2R;STAT5B;SDC3;JUP;LSM4;PTGES3;ACADS;AK4;ETFA;CP;RPP30;GMNN;RERG;ACADL;SPIN1;MEOX2;TAF10;PYCR2;PPIG;FGB;RPRD1B;UBE2D1;COPE;HSCB;HAT1;MATN3;BRF1;RPSA;FGL2;STAT5A;BUD31;HHEX;MED20;EGLN3;NMRK2;RPL11;HUS1;GEMIN6;NCBP2;TXNL4A;SAE1;ALDH1B1;KCTD13;FOXP3;HES1;HOXC11;MED28;NRL;NSL1;RALYL;MRPL50;THAP11;TIMM23;ZC3H8;HSPB3;NECAB1;VCX3A;MAD2L2;HORMAD2;RFC4;GHRL;NAPEPLD;SDHAF4;CSTF1;GLUD2;RAD18;HMGB1;ARMC8;PRMT2;PRAME;TNFRSF8;C3;IL37;TNC;FAM107A;IL27;CHEK1;RAD51;CFP;ARSB;CNDP2;LTA4H;AURKB;CDK5;PAK5;PTPN2;KLK6;STK16;BIRC5;PSMA1;SYNCRIP;PSMA2;BCL2L1;CBX5;KYNU;HIBADH;ATP5F1B;ESD;NAMPT;RB1;UBC;PTX3;EXTL2;FMR1;CTNNB1;ARMC5;MYRF;PRPF6;TFIP11;RAPGEF5;MGAT4A;MNX1;TGIF2	SNAI2;DUSP4;TERF1;BAG3;CRYAA;IL12A;PSMB6;ST6GALNAC3;BGLAP;NOTCH2;USB1;FANCF;POLR3F;POLE2;PRC1;BRD1;TRAF4;NLRP1;ANAPC7;RORC;PAX4;SETMAR;BPTF;XRCC1;VRK1;SMYD2;PTPN13;ILF2;DIMT1;ZHX1;SGF29;GPR107;RNF34;EHF;SATB1;RPRD1A;MYZAP;CHD7;FOXC2;PGLYRP1;CTCF;AZU1;ID2;BIRC7;PCSK2;CCNA2;LGR5;APTX;PYCR1;CDK2AP2;MEOX2;PAX8;ALKBH2;CHST2;CEBPA;CCNH;PSMA3;MECP2;PCNA;USP28;CREB1;RXRA;ATF1;NPM2;RPAIN;RGS14;RIOX2;NEIL2;DYRK3;SERPINB3;UBE2L3;IL6;ATP5PB;BMI1;BRMS1L;CCDC59;XBP1;PABPC5;PHF6;TRIM27;KCTD1;ZNF593;NARS2;SOX10;ZNF580;SETBP1;BCL11A;SPIN3;MEN1;NVL;DYRK1A;DAXX;MLIP;SOX9;POMC;LDB1;ERBB2;ERBB4;NANOG;FASLG;IL4R;CD33;MEPE;GPC2;ABL1;EPHA3;CA9;H2AZ1;MFGE8;PPIB;OLFM4;INS;WNT7A;PRKAA1;MMP16;CCNB1;PIM1;MFAP1;LETMD1;PEX5;STC2;HRC;MRPL34;BNIP3;OSCAR;NGRN;MBTPS1;ITGB6;RTF1;EID3;ZG16;SLTM;LDOC1;RNASE2;GH1;ABRAXAS1;CLN5;NR1H4;GADD45GIP1;CDK2AP1;VCAN;ERCC4;TNKS;GJA1	CBFB;AP4M1;STAT3;STAT6;MCL1;STX12;SERPINB1;SERPINH1;STX6;RUNX3;NFE2L1;FLNA;FBXL4;UBL4A;SMURF1;ELAVL1;DTX3L;CLINT1;PTPN11;DLX4;TARDBP;ANAPC10;NXF1;PLEKHA1;UBA2;RAD51D;GCA;NRBP1;PPM1A;FLII;KPNA4;CCT8;ACLY;PLEKHA7;TARBP2;GMEB2;EHBP1;OSBPL11;PARP11;IFI16;EDC4;PRKG1;SPRN;TOR4A;CERT1;POLI;PSMD11;HGS;RANBP3;PKP2;PSMA4;HEXIM2;ID1;VIM;PPP3R1;GPX1;HEXIM1;SHC1;GRAP2;YY1;HSPH1;UBE2S;ZNF34;ARL2BP;SRGN;SDCBP2;KPNA1;JUND;DLAT;TCEAL7;CBR4;TNIP1;CYTH3;NRBF2;USP10;UBA1;USP11;BAG6;CD2AP;IKBKG;PPP1R9B;PPP2R5D;ETV4;HOXA11;MITF;PWWP3A;TLK1;NFE2L2;NSMCE2;SDHB;TMA16;STK4;SIRT2;VCPIP1;MED10;AKIRIN2;MLX;ZC3H12A;DAPK3;MEF2D;SYCE1L;LPIN1;SLBP;CAVIN1;DTNA;MVP;FUBP3;TPP2;OSBP;TMUB1;AMOT;KDM4C;MACROD2;RAB11FIP3;AIM2;GLUD1;IGF1;MMP8;PTPN1;HP;CAMK2A;CAMK2B;CAMK2D;PRKACA;RPS6KA3;THBS1;FGR;PGAM1;HNRNPAB;ANXA1;JAML;PRKAA2;MAPT;TP53;MICU2;NBR1;FMR1;ERO1B;PEX14;PAPOLG;CTNNB1;VCL;VTI1B;CSRP3;FAF2;EZR;PNPLA2;MYO6;ARID1A;MTAP;S100P	IRF1;LRP2;ST6GALNAC3;SUDS3;CSF1;BRAT1;ATF6B;P4HB;INTS3;STAP1;ATAD2;HPX;GDF11;MZF1;FCN1;CEBPB;GRAP2;CDH6;CASK;S100A8;SRP14;TIMELESS;CASP8;CDK2AP2;GLYAT;HMGA2;HK3;EGFR;ADA;CCNE1;POLR2I;SIRT1;PHB2;HLF;DYRK3;NELFE;RPN2;SIRT6;SNF8;MAK16;NGDN;PAX3;WTAP;PPARG;NELFA;SOX6;FOXP1;ALOX5;FGF18;PROC;ADAMTS13;SERPINA1;GNS;LRPAP1;PSMD7;TF;PRLR;STK17B;CALR;FAS;MRPL58;COL13A1;OSCAR;FUT10;RNF13;QSOX2;SPR;ERP27;NDUFB8	SRL;CREB3L4;RBFOX2;FABP1;CRABP2;PSMB1;ATG7;CFD;RELT;SELENOM;NEU1;CAMP;RNASET2;APOA4;S100A16;SSBP1;COL3A1;LMNB2;DEFA3;GCHFR;CAPS;TIMP1;HNMT;NR2C2AP;CLIC3;AGRP;LCN2;RETN;CTSS;FSTL3;CAPG;JAML;FAS;PRG3;PENK;KRT1	VDR;PIAS4;GOSR2;SLC3A2;COL6A3;GLB1;SFTPB;COL1A1;PMS2;PQBP1;CAP1;PDZD7;JARID2;BACH2;PPP1R8;MYZAP;IGF2;KNG1;OLR1;LGR5;CDH6;HSPA5;ADAMTSL1;SUOX;RPA2;MRM2;NPM1;RTRAF;USF1;POLR3K;GRK5;EDEM2;PPIL3;GALNS;NR0B2;TAF8;INO80E;RFPL3;RP2;NUP35;PADI1;HACL1;ACSS3;TRMT61B;CFDP1;PCDH1;HEXA;XPO5;F2;POGLUT2;GORAB;CENPV;PRPF6;NHLRC3;RCN1;FOXG1	TP63;PARP1;P4HA1;ZBTB33;RNGTT;NEDD9;ETV5;SERPING1;TGFB1;NEU1;KLF4;NOP16;GOLGA7;ABHD14B;CHEK2;EPOR;PDIA4;MRPL28;POLB;NPM1;DHODH;ATF3;NFYA;NRXN1;MRPS14;DAG1;VSIG10L;PWWP2B;POMC;LGALS3;PLK1;FGF23;PES1;SPTAN1;SSRP1;TYMS;IL7R;SCARB2;PRLR;PDE9A;PSME3;NR1D1;STK17B;EDN1;KEL;DNAJC15;COLGALT2;PRDX4;S100A7;MRPL32;CTSF;HIKESHI;BATF3;YTHDC1;ADAM17;STMP1;ABCC6;DNAJC11	HNF4A;MUC1;SPAST;YME1L1;CASQ1;PPM1D;KMT2C;ZNF174;DHX8;FXN;TRA2B;ZNF134;IRF2;ZNF415;APBB1;SAP18;RBL1;SRSF7;NCL;ERP29;PGLYRP1;RNASE3;GIP;HIF1AN;CREB3L2;DCUN1D1;ING4;ANXA13;CMPK1;PSMB3;PHB2;UPRT;ALDH7A1;DPPA4;USP1;FOSL2;UNG;CGGBP1;CHTF8;COMMD5;SHOX;GTPBP10;EZH2;ZBTB10;C3;PROS1;IGFBP4;F10;RARRES2;SERPIND1;FGF1;CDH2;CSF3;F9;MAPK11;IL1RN;CANT1;CFAP45;HEPACAM2;SUMF1;C1D	CHIT1;CSF1;NOTCH2;EXOSC3;VEGFD;CSF1R;MYOC;OGN;ALB;SERPINB13;BASP1;NADK2;YAP1;POMC;PLAUR;IL16;AGER;TNFAIP6;CD274;PRG2;QPCT;EPHB2;ADAM10;GPC1	BECN1;PIN1;CSNK1D;PTPRH;CUBN;CBX7;KMT2D;NAB1;VEGFA;LTF;ID2;COL9A1;IGF2R;CASP14;HBB;SOX2;UBE2D2;PDE4A;UBE2D3;HDHD3;PDCD6;PARK7;SNRPA1;USP2;CDKL2;PPM1G;PSMB10;IER2;PDHB;PITX2;NARF;MALT1;DOCK2;ADAMTS4;PRKCD;SERPINF2;CD4;MASP1;LGMN;SKP1;TGFB2;DAPK2;ADAM12;EIF4A3;STK17B;IMPDH2;STOML2;HEPACAM2;MPIG6B;MRPL52;EXOSC1;NR4A1;ESRP1;CANX;MFAP3L;NR1H2;EPDR1;ADRM1;MCM6	MXRA8;APOA5;HPGDS;FSTL1;LUM;BGN;GAS6;GSN;COL6A2;ADAMTSL1;CAMK4;MATN3;THAP2;KIT;RFX5;IDS;IL17RD;PDGFRB;SPON1;GPC3;SOD3;CLEC3B;EHMT2;FMOD;NCAM2;LRRC32;PLXNA1;MAN2B2;B4GALT2	BRD2;PRC1;ZNF175;RNPC3;HNRNPR;RBBP5;CSNK2A2;RMI1;SMURF2;FBL;CGA;HS3ST1;SUFU;UBE2A;UBD;CUL1;PALM;PSMB4;C4A;BATF;RBP1;BRF1;TEN1;TCEAL1;ZBTB16;IRF8;COQ5;GABPB1;WARS2;TADA2A;MNAT1;GHRL;DSCC1;CTSG;MZT2A;PSPC1;PANK1;PLG;COL8A1;BMPR2;GCKR;S100A9;PLBD2;COL25A1;PEX14;ADAM10;ARMC5;BDP1;THOC1	PCSK1;SPARCL1;IGFBP1;CGA;LEFTY2;NCAN;IGFBP5;NRXN1;EPHA6;BCAN;PSAP;APLP1;SCG3;CHGB;SPRED1;LHB;BPNT2	TENM2;HSF1;AGO1;PSMA7;TSN;UBE2C;LANCL2;TCEA2;PSMD9;ALAD;HDGF;ATXN3;MAGOHB;PHPT1;BLVRB;PSME2;SDCBP;CLIC2;TCEA1;NUTF2;HAGH;TATDN1;MAGOH;AGO2;MSX2;NHLRC2;PML;DDI2;NFIA;MMP9;HGF;FGA;RPS27A;TOP1;CAT;PSMA1;EPB41;GPC6;CRISPLD2;ARG1;UBB;YBX1;GLO1	MUC16;FLT4;CDH17;NFKBIA;RBP1;OLFM2;ADGRD1;PIPOX;CDH5;SERPINA3;INSR;ENG;NOTCH1;MINPP1;APOA2;APOH;NEO1;UMOD;ADH1B	PCBD1;RRAGC;UAP1;HMGCS2;RIDA;KNG1;OTC;HEXB;ADH1C;ADH1A;HAO1;ACAA1;CPOX;DAO;SDCBP2;PCK2;PPP1R10;AGXT;FTO;F10;GRN;HYAL1;ADH4;PGM1;ALDOC	BRD4;RBBP9;MYC;HSPA1A;AHSG;IRF9;NTMT1;MPST;RFXAP;VTN;NAB2;CGA;FOXJ2;A1BG;YEATS4;PSMD10;PRSS3;LGALS13;UBE2L6;HSD17B8;ATF5;RAD51C;EEF1A1;ARSA;MED1;CASP2;PDE2A;P3H1;SDHAF2;ITIH3;MXI1	ORC6;TBCA;METTL1;ARL2;AKT2;CDA;SNAP23;CHCHD7;POP7;BCDIN3D;EYA2;CDK5RAP3;FOXO1;TCF12;SIRT2;TIMM13;APOE;SELENBP1;IGFBP3;TNC;AURKA;GPC5;SNRPF;GRP;S100A13;CLCA2;DUSP26	NUCB1;MXRA8;DHX9;MUC1;C6orf89;GCSH;FDX2;DTX1;MGA;POU2F1;SERPINA10;WNT3A;HNRNPH1;SEC13;BCHE;GC;RCN3;PSMA5;FAM20C;GATAD1;GEMIN7;RPP25;PHYH;ERGIC1;TRMT6;CRISP3;CLU;F5;JPH1;HMGN1	PDGFRA;DPEP1;KERA;BGN;GDF11;AOC1;NAGLU;BMP4;HMOX1;PSMB9;WNT5B;COL5A1;TIMP2;MAPK6;SHH;IGFBP7;DCTPP1;NOTCH3;TMEM132A	IL12B;ANKRD1;COL6A3;B2M;COL28A1;CHCHD10;FZD10;CALCOCO2;CFD;GM2A;RNASE3;HDGFL3;POLD4;COL18A1;TIMP1;CST3;C3;TNC;SLPI;LYZ;IGFLR1;COL15A1	RBM19;NUP98;NR1D2;BCL6;PDGFC;GIP;MZB1;GLRX5;DNMT3L;IRF4;DUSP10;GPT2;OGT;SPATA24;PKN2;MASP1;NGF;CSPG4	LRRK2;CHFR;COPS7B;KIF22;MDM4;WNT5A;SLC5A8;ALPL;RBM18;NSMCE1;AUH;GTF2B;ATP5PB;BTG1;CRACR2A;LIMK1;OASL;APOB;C1QBP;HPGD;FTMT	SMPD1;FOXL2;PDLIM4;IGFBP1;HSPG2;PCLAF;TSEN15;FDPS;CTSB;ADAMTS5;CHRDL1;FAM20B	AGA;B2M;ATF6;TTN;CAPN3;VEGFA;DEFA5;ARL4D;HSPB6;DCPS;THOP1;ATF5;KLHL41;THAP4;ACTN2	OAS1;VTN;IGF2;S100A8;BCCIP;COL9A3;GTF2F2;SF3B6;HYKK;TRIM5;USP1;PRKRA;DCAF11;PPTC7;TIPIN;VCX;AIPL1;ETV7;TRIM28;CES3;WDR18;KPNA2;MMP8;BMX;MAPKAPK5	IL12A;EBI3;CHI3L1;IARS1;SQSTM1;SNIP1;CSF3;CTSZ;MSRA;PRSS57	PUF60;APLP2;HSPA1A;PPP4R3A;SRSF6;ILF3;EWSR1;HSPA6;HMGA1;GOLM1;GBP2;HSPA1B;GSR;KHSRP;LGALS3BP;HSPA8;SUMF2;CCN1;FURIN;CEMIP2;MSH2	H1-10;ELANE;PRTN3;H2BC21;S100A8;SNRPB2;SMNDC1;C4A;SUB1;MNDA;EMG1;CDK2;PADI4;H2BC12;SPI1;BPI;ITIH4;PCSK9;S100A9;S100A12;CELF2;GGH	PODXL2;LEFTY2;PRSS3;NXT2;PRSS2;CTSH	COL1A1;TCN1;COL11A2;SPP1;COL9A1;COL2A1;COL10A1;HEY1;TNC;SERPINA3;ACAN;SERPINC1;OMD
Intracellular Organelle Lumen	GOCC	8.50169	-1.9172	-2.78157	3.75391	-1.41567	-4.57687	-1.58402	-0.996551	0.948257	-5.45354	0.76099	-4.26366	0.842574	-3.47787	2.05582	-2.82912	-1.13751	0.964982	0.712441	1.16377	-1.51078	-0.846806	-1.59578	-0.969432	-2.2105	-1.58223	2.22759	-1.72008	2.49269	2.18726	-2.20648	1.54761	ELK1;DLD;PNP;FOXM1;RAD23A;PIN1;TDP1;BRD2;STAR;APRT;STUB1;STAT3;SMAD3;SMAD2;STAT1;MCL1;PLOD3;APLP2;ASCC1;HSPA1A;HABP4;HNRNPDL;SPAST;PLD3;PDXK;CACNB4;MTRF1L;MRPL55;TREML1;COL6A1;PUS1;CXADR;TXNDC5;CTBP1;LRCH4;MRE11;CSNK2B;NHEJ1;PLCB1;AK2;RUFY1;RECQL;PYGL;P4HB;PCBP1;ELL2;MYSM1;MLYCD;FOXO3;HMG20B;CPNE1;DNAJB6;UBE2V1;RGS10;AGO1;UNC45A;JAK2;RPS6KB1;PTPN11;FXN;AAGAB;EGF;SMAD4;BUB1;SHMT1;DUSP6;SARS2;ETS2;MRRF;SRI;RUVBL1;KAT2B;CDKN2D;DARS2;HIBCH;MAX;CACYBP;IST1;MPG;PPIH;PFKFB3;SIRT5;HNRNPA1;RORB;GLRX2;CLIC4;TAX1BP3;PBRM1;RAD23B;THRA;FKBP6;CKS1B;CDC34;PKN1;TNFAIP8;NIP7;KEAP1;ARL3;ERCC1;FERMT3;STK24;KLHL7;PTPN9;TRDMT1;CRAT;ARRB1;MDH2;GNAI3;OLA1;ECH1;RAD1;SNRPA;USP21;DECR1;RPS6KA6;SHMT2;PIP4K2A;NEK7;L3MBTL2;TOX3;PIN4;UBQLN4;CIRBP;NDC80;MPP7;NISCH;FEV;RBM3;SF1;PRDM4;HNRNPM;APBB3;GRAP;NLRP10;APBB1;TESC;ASH2L;RNGTT;POLM;ECI2;SAP30;IFI16;NR3C2;RLBP1;PPARA;GCK;STAU2;NPLOC4;PRKN;TSG101;GMFG;ANP32A;FXR1;CETN2;CSH1;MDM2;FH;ZFYVE27;SF3B4;GSTK1;TCEA2;HSPA9;F8;HNRNPR;CERT1;ARHGAP45;EIF1AD;DCUN1D3;SSU72;PSMD4;GSTP1;APAF1;REXO2;GGA1;SNU13;GTF2I;MAGEA10;CREBBP;GET3;PIR;USO1;PNKP;PDGFC;CSNK2A2;KIAA0319L;ANXA2;SPOP;ERP29;CUL4B;CROT;CAND1;DPY30;NUDT12;TOLLIP;TXNRD1;KPNA6;NMRAL1;PC;MED4;COPS2;NCOA2;BDNF;TPT1;DEF6;CBR3;MTHFS;TGFB1;SPARC;S100A4;ISG15;AGAP2;MBD1;SMC3;UBE2E1;SUMO3;RNF8;SKIL;AKT2;PTPN7;AZU1;TXNL4B;CRADD;AGO3;RBBP4;GFER;MAPK10;SRC;PCSK2;NRG1;SQSTM1;CES1;GUSB;COL2A1;GLA;HEXIM1;MAPK9;AKT1;BMP4;PGR;SHC1;NUDT2;GPN1;AKR1B1;NAXE;HDGF;PPBP;NME4;SCO2;TAF15;DBI;PDGFD;HSPE1;IRF3;MAP2K6;PSIP1;BAG1;CLPP;RAB5A;CNPY3;ADPRS;ACADM;ABHD10;RBM17;ACOT8;ACADSB;UCHL5;CETN3;UFD1;ACSF2;SH3BGRL3;NMI;ANXA11;CA5B;ACOT13;TRIP10;COMMD9;FKBP4;ENSA;IVD;HADH;ARG2;UGDH;CAB39;WDR5;SNUPN;PCNP;CRCP;RAB32;MMAB;GGPS1;ECHS1;ALDH5A1;PMM2;NIT2;FAHD1;SNRPD2;EEF1D;DRG1;PPME1;NAA10;NT5M;UBE2V2;ASF1A;VAT1;GATM;VPS25;CHMP1B;SRA1;SH3GLB2;CHMP1A;PIP4K2B;GOT2;CMPK1;SRP19;TRIAP1;ZWINT;CDKN1A;GRHPR;PURB;NAIF1;PPA2;CS;PDHX;MTHFD2;JMJD6;PGM2;IDH1;HNRNPD;ALDH2;ALKBH3;ARPC5;TBPL1;PTGES2;DDX19A;CBX1;PEA15;CHST2;CBX3;CNN2;DNAJB4;HDAC2;HRAS;EXOSC8;ITPA;UBE2M;SH3BGRL2;TK2;OSTF1;UBLCP1;TIAL1;MRPL2;POLR2K;ALDH6A1;TIMM8A;USP15;LRRC59;RPS19;FIBP;CYRIB;RPL12;STAMBP;RPS5;ACAT1;ADK;PDAP1;UBE2D1;KARS1;MYCBP;GCDH;ACADVL;EIF4E;YARS1;GNAI1;IDH3G;SNRPG;UBE2D3;MAFG;UROD;PPP1CC;HAT1;HIPK3;HNRNPK;TXNDC12;PCNA;BCAT2;ECI1;KAT2A;SYF2;DTYMK;PARK7;SUMO2;IL15;EPOR;NT5C3A;CSTB;ASF1B;FN1;SELENOF;UBE2E3;OGG1;GID8;TRAPPC2;CIB1;MRPL1;POLR2E;NABP1;COA4;FAM50A;PDIA4;SNRPC;PDCL3;NHP2;NAA50;DR1;NUDT16;ADAT2;DUSP18;FUBP1;RPS14;RYBP;NUDT21;LSM3;SNRNP25;LIMD2;SDHAF1;RPL5;POLR2J2;UBL5;CPPED1;UBE2Z;EED;CDK2;MAD2L1BP;CMC4;BAP18;CTDSP1;UBE2W;DUSP21;TFB2M;HAX1;COASY;CEBPE;SERPINB9;KPNA5;AMT;DFFA;SNRPE;EPHX2;DHRS4;MRTO4;MRM1;TFB1M;STYX;GARS1;FBLIM1;SPECC1;RTCA;PNPT1;ELAC1;SRPK2;MGMT;NEDD8;MAEA;SMAD5;HYOU1;COMMD8;CASP7;UBASH3A;BIN2;ACOX1;FKBP5;CTNNBIP1;EEF1E1;RPS20;CEP20;MACROH2A1;WDR48;UBE2N;USP12;ZRANB1;USP22;NEIL1;ZCCHC17;RPS12;RACK1;TIA1;UBE2L3;UBA7;IL6;ARNT;DAB2;FLI1;NUB1;PDP1;PPM1B;RASSF2;TRIM21;AADAT;HSPA2;COPS8;ELK4;FOXO4;HEY1;LACTB2;IP6K1;KDM1A;SRPK1;HES5;HOXD4;IP6K2;KLF9;LYRM1;PSMB7;MRPL10;TSEN34;SKP2;GTF2A2;TADA1;THRB;DAG1;TIMM10B;RPS25;BLOC1S1;COMMD10;FRG1;MRPL12;NDUFB6;THEM4;AKT1S1;PMF1;CLUAP1;PSMC3IP;RAB38;MSC;KCTD10;MRI1;DMC1;FAM118B;PRMT1;RBM4;PCBP2;ARPC2;ABHD5;KHDRBS2;POLR2M;SYAP1;SNX15;CCDC92;NOSIP;TADA3;DDRGK1;YJU2;COX19;GHRL;ACOT12;TRMT112;HYPK;HSD17B4;SH3BP5;PSMC3;PSMD6;DBT;MKNK1;DLST;PAGR1;GSK3B;HMGCL;SETD3;UTP6;SCP2;GTF2E1;MBNL1;PYGB;MARS1;GRIPAP1;NCBP1;MORF4L2;MBNL2;MTHFD2L;ASAP3;USF2;ASCC2;RILPL1;PIH1D1;PYCARD;EGLN2;HNRNPA0;PRPF18;PTPA;GOLPH3;COPS5;TIMP3;PMPCA;NONO;WDR26;GLS;HIRIP3;UNC13D;METTL3;SRRT;VCP;RANGAP1;WEE2;ME2;OXCT1;PACSIN2;PRPF19;ACTN4;HDAC6;INPP4A;CHD1L;ASPSCR1;DDX1;ACSS2;SNCAIP;CADPS2;CMIP;RPS6KB2;FHOD1;TIMM10;PDHA2;EEF1A1;ANKRD2;HDAC4;LIMD1;CES3;RPP40;SCCPDH;PSMC5;MRPL38;PLEKHO2;LNPK;KAT5;CRTC3;FTH1;PLCD3;HSP90AA1;IL2RG;PAFAH1B2;PRKCA;PRKCZ;GDI2;DCN;CAPN1;HSPD1;PF4;TNC;SOD1;FGA;ACE2;XRCC6;RPS27A;MAPK3;NR3C1;HDAC8;UBE2I;SERPINE1;CYCS;CXCL1;VWF;MAPK1;DIABLO;VEGFC;IDUA;APP;CTSA;IDE;HTRA2;CDK8;ECM1;PRKCI;TBK1;CDK1;CSNK2A1;FLT3;DUSP3;CASP3;GNS;LGMN;PLG;PTGS2;MAPKAPK2;MAPKAPK5;MAPKAPK3;MAPK8;PAK6;PTEN;AIP;PPIA;DNAJB1;PSMA6;RPS7;SBDS;ARID3A;KPNB1;LMNB1;MBD4;MSLN;PDGFB;CFL1;VTA1;HSD17B10;LCMT1;PKM;NME2;PA2G4;GPI;RAN;TKT;PTPN6;HNRNPAB;SPHK2;PDGFA;COL23A1;DNAJC19;PDIA3;PPP3CA;COTL1;ARPP19;BIRC3;DBNL;FGG;MAPK12;MAPK14;PRDX5;PRDX6;UCHL1;RPS3;PPID;PDK1;KIF23;IMPDH1;PPIE;PPIF;HNRNPA2B1;KRT18;MIF;SET;DDX19B;GRB2;HSP90AB1;PRKCB;RPS3A;PDIA5;PCYOX1L;HPSE;COLGALT1;PDIA6;PRKCSH;ELK3;ASAH1;AFP;YWHAZ;ALDOA;HINT1;PSME1;BOLA3;ERP44;TP53;MAP2K3;UBC;DEAF1;MANBA;VWA1;HSP90B1;LONP1;POGLUT1;UBB;CD74;SDF2L1;ERO1A;MPIG6B;DNAJB11;GRPEL1;ISCU;FMR1;TIMM50;NFU1;BNIP3L;HERC4;MRPL14;LGALS1;ARSK;POGLUT3;DNAJC10;MYG1;GPX7;DPP7;PRDX3;CTNNB1;RRM2B;CENPW;NUDC;PABPN1;MRPL21;ERLEC1;MTPAP;SLC27A2;MANF;PPT1;MYDGF;FKBP7;FKBP14;CREG1;MCEE;NUDT9;AIFM1;SLC30A5;CCNB1IP1;DDX39B;RPS4X;HNRNPF;SYNE2;TNRC6B;FHIT;DCK;SMAD1;ACTN1;APEX1;NFKB1;ESRRA;CRKL;PPIL1;XRCC4;RBBP6;NXT1;TFAM;DUT	ZHX3;SATB2;JUN;ANKRD1;MUC1;NDUFB4;SMARCC1;GCH1;CREB3L1;DNAJB9;NAGS;DCAF5;SAMHD1;CLK2;RBM24;HNRNPC;ELL;RELB;CPNE1;FZD10;BRPF1;RPS6KB1;HSPA1L;RPS6KA1;UBE2T;EDF1;CDC25B;BACH1;KMT5C;MYNN;TEAD4;UBE2C;PSMB5;SCMH1;PAXIP1;POLR1C;RPS10;HIF1A;BCL6;MDM2;SLC26A11;KCNG4;MYCT1;REPIN1;DHX38;MACROD1;HSPA6;CTSC;MYZAP;FARS2;DDX23;BARD1;PIK3C2A;RELT;PRDM1;DDX46;NFATC1;PPIL2;DYNLT1;DUSP16;MAD2L1;CUTC;S100A10;ID1;CES1;FOLR3;CEBPB;IGF2R;STAT5B;SDC3;JUP;LSM4;PTGES3;ACADS;AK4;ETFA;CP;RPP30;GMNN;RERG;ACADL;SPIN1;MEOX2;TAF10;PYCR2;PPIG;FGB;RPRD1B;UBE2D1;COPE;HSCB;HAT1;MATN3;BRF1;RPSA;FGL2;STAT5A;BUD31;HHEX;MED20;EGLN3;NMRK2;RPL11;HUS1;GEMIN6;NCBP2;TXNL4A;SAE1;ALDH1B1;KCTD13;FOXP3;HES1;HOXC11;MED28;NRL;NSL1;RALYL;MRPL50;THAP11;TIMM23;ZC3H8;HSPB3;NECAB1;VCX3A;MAD2L2;HORMAD2;RFC4;GHRL;NAPEPLD;SDHAF4;CSTF1;GLUD2;RAD18;HMGB1;ARMC8;PRMT2;PRAME;TNFRSF8;C3;IL37;TNC;FAM107A;IL27;CHEK1;RAD51;CFP;ARSB;CNDP2;LTA4H;AURKB;CDK5;PAK5;PTPN2;KLK6;STK16;BIRC5;PSMA1;SYNCRIP;PSMA2;BCL2L1;CBX5;KYNU;HIBADH;ATP5F1B;ESD;NAMPT;RB1;UBC;PTX3;EXTL2;FMR1;CTNNB1;ARMC5;MYRF;PRPF6;TFIP11;RAPGEF5;MGAT4A;MNX1;TGIF2	SNAI2;DUSP4;TERF1;BAG3;CRYAA;IL12A;PSMB6;ST6GALNAC3;BGLAP;NOTCH2;USB1;FANCF;POLR3F;POLE2;PRC1;BRD1;TRAF4;NLRP1;ANAPC7;RORC;PAX4;SETMAR;BPTF;XRCC1;VRK1;SMYD2;PTPN13;ILF2;DIMT1;ZHX1;SGF29;GPR107;RNF34;EHF;SATB1;RPRD1A;MYZAP;CHD7;FOXC2;PGLYRP1;CTCF;AZU1;ID2;BIRC7;PCSK2;CCNA2;LGR5;APTX;PYCR1;CDK2AP2;MEOX2;PAX8;ALKBH2;CHST2;CEBPA;CCNH;PSMA3;MECP2;PCNA;USP28;CREB1;RXRA;ATF1;NPM2;RPAIN;RGS14;RIOX2;NEIL2;DYRK3;SERPINB3;UBE2L3;IL6;ATP5PB;BMI1;BRMS1L;CCDC59;XBP1;PABPC5;PHF6;TRIM27;KCTD1;ZNF593;NARS2;SOX10;ZNF580;SETBP1;BCL11A;SPIN3;MEN1;NVL;DYRK1A;DAXX;MLIP;SOX9;POMC;LDB1;ERBB2;ERBB4;NANOG;FASLG;IL4R;CD33;MEPE;GPC2;ABL1;EPHA3;CA9;H2AZ1;MFGE8;PPIB;OLFM4;INS;WNT7A;PRKAA1;MMP16;CCNB1;PIM1;MFAP1;LETMD1;PEX5;STC2;HRC;MRPL34;BNIP3;OSCAR;NGRN;MBTPS1;ITGB6;RTF1;EID3;ZG16;SLTM;LDOC1;RNASE2;GH1;ABRAXAS1;CLN5;NR1H4;GADD45GIP1;CDK2AP1;VCAN;ERCC4;TNKS;GJA1	CBFB;AP4M1;STAT3;STAT6;MCL1;STX12;SERPINB1;SERPINH1;STX6;RUNX3;NFE2L1;FLNA;FBXL4;UBL4A;SMURF1;ELAVL1;DTX3L;CLINT1;PTPN11;DLX4;TARDBP;ANAPC10;NXF1;PLEKHA1;UBA2;RAD51D;GCA;NRBP1;PPM1A;FLII;KPNA4;CCT8;ACLY;PLEKHA7;TARBP2;GMEB2;EHBP1;OSBPL11;PARP11;IFI16;EDC4;PRKG1;SPRN;TOR4A;CERT1;POLI;PSMD11;HGS;RANBP3;PKP2;PSMA4;HEXIM2;ID1;VIM;PPP3R1;GPX1;HEXIM1;SHC1;GRAP2;YY1;HSPH1;UBE2S;ZNF34;ARL2BP;SRGN;SDCBP2;KPNA1;JUND;DLAT;TCEAL7;CBR4;TNIP1;CYTH3;NRBF2;USP10;UBA1;USP11;BAG6;CD2AP;IKBKG;PPP1R9B;PPP2R5D;ETV4;HOXA11;MITF;PWWP3A;TLK1;NFE2L2;NSMCE2;SDHB;TMA16;STK4;SIRT2;VCPIP1;MED10;AKIRIN2;MLX;ZC3H12A;DAPK3;MEF2D;SYCE1L;LPIN1;SLBP;CAVIN1;DTNA;MVP;FUBP3;TPP2;OSBP;TMUB1;AMOT;KDM4C;MACROD2;RAB11FIP3;AIM2;GLUD1;IGF1;MMP8;PTPN1;HP;CAMK2A;CAMK2B;CAMK2D;PRKACA;RPS6KA3;THBS1;FGR;PGAM1;HNRNPAB;ANXA1;JAML;PRKAA2;MAPT;TP53;MICU2;NBR1;FMR1;ERO1B;PEX14;PAPOLG;CTNNB1;VCL;VTI1B;CSRP3;FAF2;EZR;PNPLA2;MYO6;ARID1A;MTAP;S100P	IRF1;LRP2;ST6GALNAC3;SUDS3;CSF1;BRAT1;ATF6B;P4HB;INTS3;STAP1;ATAD2;HPX;GDF11;MZF1;FCN1;CEBPB;GRAP2;CDH6;CASK;S100A8;SRP14;TIMELESS;CASP8;CDK2AP2;GLYAT;HMGA2;HK3;EGFR;ADA;CCNE1;POLR2I;SIRT1;PHB2;HLF;DYRK3;NELFE;RPN2;SIRT6;SNF8;MAK16;NGDN;PAX3;WTAP;PPARG;NELFA;SOX6;FOXP1;ALOX5;FGF18;PROC;ADAMTS13;SERPINA1;GNS;LRPAP1;PSMD7;TF;PRLR;STK17B;CALR;FAS;MRPL58;COL13A1;OSCAR;FUT10;RNF13;QSOX2;SPR;ERP27;NDUFB8	SRL;CREB3L4;RBFOX2;FABP1;CRABP2;PSMB1;ATG7;CFD;RELT;SELENOM;NEU1;CAMP;RNASET2;APOA4;S100A16;SSBP1;COL3A1;LMNB2;DEFA3;GCHFR;CAPS;TIMP1;HNMT;NR2C2AP;CLIC3;AGRP;LCN2;RETN;CTSS;FSTL3;CAPG;JAML;FAS;PRG3;PENK;KRT1	VDR;PIAS4;GOSR2;SLC3A2;COL6A3;GLB1;SFTPB;COL1A1;PMS2;PQBP1;CAP1;PDZD7;JARID2;BACH2;PPP1R8;MYZAP;IGF2;KNG1;OLR1;LGR5;CDH6;HSPA5;ADAMTSL1;SUOX;RPA2;MRM2;NPM1;RTRAF;USF1;POLR3K;GRK5;EDEM2;PPIL3;GALNS;NR0B2;TAF8;INO80E;RFPL3;RP2;NUP35;PADI1;HACL1;ACSS3;TRMT61B;CFDP1;PCDH1;HEXA;XPO5;F2;POGLUT2;GORAB;CENPV;PRPF6;NHLRC3;RCN1;FOXG1	TP63;PARP1;P4HA1;ZBTB33;RNGTT;NEDD9;ETV5;SERPING1;TGFB1;NEU1;KLF4;NOP16;GOLGA7;ABHD14B;CHEK2;EPOR;PDIA4;MRPL28;POLB;NPM1;DHODH;ATF3;NFYA;NRXN1;MRPS14;DAG1;VSIG10L;PWWP2B;POMC;LGALS3;PLK1;FGF23;PES1;SPTAN1;SSRP1;TYMS;IL7R;SCARB2;PRLR;PDE9A;PSME3;NR1D1;STK17B;EDN1;KEL;DNAJC15;COLGALT2;PRDX4;S100A7;MRPL32;CTSF;HIKESHI;BATF3;YTHDC1;ADAM17;STMP1;ABCC6;DNAJC11	HNF4A;MUC1;SPAST;YME1L1;CASQ1;PPM1D;KMT2C;ZNF174;DHX8;FXN;TRA2B;ZNF134;IRF2;ZNF415;APBB1;SAP18;RBL1;SRSF7;NCL;ERP29;PGLYRP1;RNASE3;GIP;HIF1AN;CREB3L2;DCUN1D1;ING4;ANXA13;CMPK1;PSMB3;PHB2;UPRT;ALDH7A1;DPPA4;USP1;FOSL2;UNG;CGGBP1;CHTF8;COMMD5;SHOX;GTPBP10;EZH2;ZBTB10;C3;PROS1;IGFBP4;F10;RARRES2;SERPIND1;FGF1;CDH2;CSF3;F9;MAPK11;IL1RN;CANT1;CFAP45;HEPACAM2;SUMF1;C1D	CHIT1;CSF1;NOTCH2;EXOSC3;VEGFD;CSF1R;MYOC;OGN;ALB;SERPINB13;BASP1;NADK2;YAP1;POMC;PLAUR;IL16;AGER;TNFAIP6;CD274;PRG2;QPCT;EPHB2;ADAM10;GPC1	BECN1;PIN1;CSNK1D;PTPRH;CUBN;CBX7;KMT2D;NAB1;VEGFA;LTF;ID2;COL9A1;IGF2R;CASP14;HBB;SOX2;UBE2D2;PDE4A;UBE2D3;HDHD3;PDCD6;PARK7;SNRPA1;USP2;CDKL2;PPM1G;PSMB10;IER2;PDHB;PITX2;NARF;MALT1;DOCK2;ADAMTS4;PRKCD;SERPINF2;CD4;MASP1;LGMN;SKP1;TGFB2;DAPK2;ADAM12;EIF4A3;STK17B;IMPDH2;STOML2;HEPACAM2;MPIG6B;MRPL52;EXOSC1;NR4A1;ESRP1;CANX;MFAP3L;NR1H2;EPDR1;ADRM1;MCM6	MXRA8;APOA5;HPGDS;FSTL1;LUM;BGN;GAS6;GSN;COL6A2;ADAMTSL1;CAMK4;MATN3;THAP2;KIT;RFX5;IDS;IL17RD;PDGFRB;SPON1;GPC3;SOD3;CLEC3B;EHMT2;FMOD;NCAM2;LRRC32;PLXNA1;MAN2B2;B4GALT2	BRD2;PRC1;ZNF175;RNPC3;HNRNPR;RBBP5;CSNK2A2;RMI1;SMURF2;FBL;CGA;HS3ST1;SUFU;UBE2A;UBD;CUL1;PALM;PSMB4;C4A;BATF;RBP1;BRF1;TEN1;TCEAL1;ZBTB16;IRF8;COQ5;GABPB1;WARS2;TADA2A;MNAT1;GHRL;DSCC1;CTSG;MZT2A;PSPC1;PANK1;PLG;COL8A1;BMPR2;GCKR;S100A9;PLBD2;COL25A1;PEX14;ADAM10;ARMC5;BDP1;THOC1	PCSK1;SPARCL1;IGFBP1;CGA;LEFTY2;NCAN;IGFBP5;NRXN1;EPHA6;BCAN;PSAP;APLP1;SCG3;CHGB;SPRED1;LHB;BPNT2	TENM2;HSF1;AGO1;PSMA7;TSN;UBE2C;LANCL2;TCEA2;PSMD9;ALAD;HDGF;ATXN3;MAGOHB;PHPT1;BLVRB;PSME2;SDCBP;CLIC2;TCEA1;NUTF2;HAGH;TATDN1;MAGOH;AGO2;MSX2;NHLRC2;PML;DDI2;NFIA;MMP9;HGF;FGA;RPS27A;TOP1;CAT;PSMA1;EPB41;GPC6;CRISPLD2;ARG1;UBB;YBX1;GLO1	MUC16;FLT4;CDH17;NFKBIA;RBP1;OLFM2;ADGRD1;PIPOX;CDH5;SERPINA3;INSR;ENG;NOTCH1;MINPP1;APOA2;APOH;NEO1;UMOD;ADH1B	PCBD1;RRAGC;UAP1;HMGCS2;RIDA;KNG1;OTC;HEXB;ADH1C;ADH1A;HAO1;ACAA1;CPOX;DAO;SDCBP2;PCK2;PPP1R10;AGXT;FTO;F10;GRN;HYAL1;ADH4;PGM1;ALDOC	BRD4;RBBP9;MYC;HSPA1A;AHSG;IRF9;NTMT1;MPST;RFXAP;VTN;NAB2;CGA;FOXJ2;A1BG;YEATS4;PSMD10;PRSS3;LGALS13;UBE2L6;HSD17B8;ATF5;RAD51C;EEF1A1;ARSA;MED1;CASP2;PDE2A;P3H1;SDHAF2;ITIH3;MXI1	ORC6;TBCA;METTL1;ARL2;AKT2;CDA;SNAP23;CHCHD7;POP7;BCDIN3D;EYA2;CDK5RAP3;FOXO1;TCF12;SIRT2;TIMM13;APOE;SELENBP1;IGFBP3;TNC;AURKA;GPC5;SNRPF;GRP;S100A13;CLCA2;DUSP26	NUCB1;MXRA8;DHX9;MUC1;C6orf89;GCSH;FDX2;DTX1;MGA;POU2F1;SERPINA10;WNT3A;HNRNPH1;SEC13;BCHE;GC;RCN3;PSMA5;FAM20C;GATAD1;GEMIN7;RPP25;PHYH;ERGIC1;TRMT6;CRISP3;CLU;F5;JPH1;HMGN1	PDGFRA;DPEP1;KERA;BGN;GDF11;AOC1;NAGLU;BMP4;HMOX1;PSMB9;WNT5B;COL5A1;TIMP2;MAPK6;SHH;IGFBP7;DCTPP1;NOTCH3;TMEM132A	IL12B;ANKRD1;COL6A3;B2M;COL28A1;CHCHD10;FZD10;CALCOCO2;CFD;GM2A;RNASE3;HDGFL3;POLD4;COL18A1;TIMP1;CST3;C3;TNC;SLPI;LYZ;IGFLR1;COL15A1	RBM19;NUP98;NR1D2;BCL6;PDGFC;GIP;MZB1;GLRX5;DNMT3L;IRF4;DUSP10;GPT2;OGT;SPATA24;PKN2;MASP1;NGF;CSPG4	LRRK2;CHFR;COPS7B;KIF22;MDM4;WNT5A;SLC5A8;ALPL;RBM18;NSMCE1;AUH;GTF2B;ATP5PB;BTG1;CRACR2A;LIMK1;OASL;APOB;C1QBP;HPGD;FTMT	SMPD1;FOXL2;PDLIM4;IGFBP1;HSPG2;PCLAF;TSEN15;FDPS;CTSB;ADAMTS5;CHRDL1;FAM20B	AGA;B2M;ATF6;TTN;CAPN3;VEGFA;DEFA5;ARL4D;HSPB6;DCPS;THOP1;ATF5;KLHL41;THAP4;ACTN2	OAS1;VTN;IGF2;S100A8;BCCIP;COL9A3;GTF2F2;SF3B6;HYKK;TRIM5;USP1;PRKRA;DCAF11;PPTC7;TIPIN;VCX;AIPL1;ETV7;TRIM28;CES3;WDR18;KPNA2;MMP8;BMX;MAPKAPK5	IL12A;EBI3;CHI3L1;IARS1;SQSTM1;SNIP1;CSF3;CTSZ;MSRA;PRSS57	PUF60;APLP2;HSPA1A;PPP4R3A;SRSF6;ILF3;EWSR1;HSPA6;HMGA1;GOLM1;GBP2;HSPA1B;GSR;KHSRP;LGALS3BP;HSPA8;SUMF2;CCN1;FURIN;CEMIP2;MSH2	H1-10;ELANE;PRTN3;H2BC21;S100A8;SNRPB2;SMNDC1;C4A;SUB1;MNDA;EMG1;CDK2;PADI4;H2BC12;SPI1;BPI;ITIH4;PCSK9;S100A9;S100A12;CELF2;GGH	PODXL2;LEFTY2;PRSS3;NXT2;PRSS2;CTSH	COL1A1;TCN1;COL11A2;SPP1;COL9A1;COL2A1;COL10A1;HEY1;TNC;SERPINA3;ACAN;SERPINC1;OMD
Organelle Lumen	GOCC	8.50169	-1.9172	-2.78157	3.75391	-1.41567	-4.57687	-1.58402	-0.996551	0.948257	-5.45354	0.76099	-4.26366	0.842574	-3.47787	2.05582	-2.82912	-1.13751	0.964982	0.712441	1.16377	-1.51078	-0.846806	-1.59578	-0.969432	-2.2105	-1.58223	2.22759	-1.72008	2.49269	2.18726	-2.20648	1.54761	ELK1;DLD;PNP;FOXM1;RAD23A;PIN1;TDP1;BRD2;STAR;APRT;STUB1;STAT3;SMAD3;SMAD2;STAT1;MCL1;PLOD3;APLP2;ASCC1;HSPA1A;HABP4;HNRNPDL;SPAST;PLD3;PDXK;CACNB4;MTRF1L;MRPL55;TREML1;COL6A1;PUS1;CXADR;TXNDC5;CTBP1;LRCH4;MRE11;CSNK2B;NHEJ1;PLCB1;AK2;RUFY1;RECQL;PYGL;P4HB;PCBP1;ELL2;MYSM1;MLYCD;FOXO3;HMG20B;CPNE1;DNAJB6;UBE2V1;RGS10;AGO1;UNC45A;JAK2;RPS6KB1;PTPN11;FXN;AAGAB;EGF;SMAD4;BUB1;SHMT1;DUSP6;SARS2;ETS2;MRRF;SRI;RUVBL1;KAT2B;CDKN2D;DARS2;HIBCH;MAX;CACYBP;IST1;MPG;PPIH;PFKFB3;SIRT5;HNRNPA1;RORB;GLRX2;CLIC4;TAX1BP3;PBRM1;RAD23B;THRA;FKBP6;CKS1B;CDC34;PKN1;TNFAIP8;NIP7;KEAP1;ARL3;ERCC1;FERMT3;STK24;KLHL7;PTPN9;TRDMT1;CRAT;ARRB1;MDH2;GNAI3;OLA1;ECH1;RAD1;SNRPA;USP21;DECR1;RPS6KA6;SHMT2;PIP4K2A;NEK7;L3MBTL2;TOX3;PIN4;UBQLN4;CIRBP;NDC80;MPP7;NISCH;FEV;RBM3;SF1;PRDM4;HNRNPM;APBB3;GRAP;NLRP10;APBB1;TESC;ASH2L;RNGTT;POLM;ECI2;SAP30;IFI16;NR3C2;RLBP1;PPARA;GCK;STAU2;NPLOC4;PRKN;TSG101;GMFG;ANP32A;FXR1;CETN2;CSH1;MDM2;FH;ZFYVE27;SF3B4;GSTK1;TCEA2;HSPA9;F8;HNRNPR;CERT1;ARHGAP45;EIF1AD;DCUN1D3;SSU72;PSMD4;GSTP1;APAF1;REXO2;GGA1;SNU13;GTF2I;MAGEA10;CREBBP;GET3;PIR;USO1;PNKP;PDGFC;CSNK2A2;KIAA0319L;ANXA2;SPOP;ERP29;CUL4B;CROT;CAND1;DPY30;NUDT12;TOLLIP;TXNRD1;KPNA6;NMRAL1;PC;MED4;COPS2;NCOA2;BDNF;TPT1;DEF6;CBR3;MTHFS;TGFB1;SPARC;S100A4;ISG15;AGAP2;MBD1;SMC3;UBE2E1;SUMO3;RNF8;SKIL;AKT2;PTPN7;AZU1;TXNL4B;CRADD;AGO3;RBBP4;GFER;MAPK10;SRC;PCSK2;NRG1;SQSTM1;CES1;GUSB;COL2A1;GLA;HEXIM1;MAPK9;AKT1;BMP4;PGR;SHC1;NUDT2;GPN1;AKR1B1;NAXE;HDGF;PPBP;NME4;SCO2;TAF15;DBI;PDGFD;HSPE1;IRF3;MAP2K6;PSIP1;BAG1;CLPP;RAB5A;CNPY3;ADPRS;ACADM;ABHD10;RBM17;ACOT8;ACADSB;UCHL5;CETN3;UFD1;ACSF2;SH3BGRL3;NMI;ANXA11;CA5B;ACOT13;TRIP10;COMMD9;FKBP4;ENSA;IVD;HADH;ARG2;UGDH;CAB39;WDR5;SNUPN;PCNP;CRCP;RAB32;MMAB;GGPS1;ECHS1;ALDH5A1;PMM2;NIT2;FAHD1;SNRPD2;EEF1D;DRG1;PPME1;NAA10;NT5M;UBE2V2;ASF1A;VAT1;GATM;VPS25;CHMP1B;SRA1;SH3GLB2;CHMP1A;PIP4K2B;GOT2;CMPK1;SRP19;TRIAP1;ZWINT;CDKN1A;GRHPR;PURB;NAIF1;PPA2;CS;PDHX;MTHFD2;JMJD6;PGM2;IDH1;HNRNPD;ALDH2;ALKBH3;ARPC5;TBPL1;PTGES2;DDX19A;CBX1;PEA15;CHST2;CBX3;CNN2;DNAJB4;HDAC2;HRAS;EXOSC8;ITPA;UBE2M;SH3BGRL2;TK2;OSTF1;UBLCP1;TIAL1;MRPL2;POLR2K;ALDH6A1;TIMM8A;USP15;LRRC59;RPS19;FIBP;CYRIB;RPL12;STAMBP;RPS5;ACAT1;ADK;PDAP1;UBE2D1;KARS1;MYCBP;GCDH;ACADVL;EIF4E;YARS1;GNAI1;IDH3G;SNRPG;UBE2D3;MAFG;UROD;PPP1CC;HAT1;HIPK3;HNRNPK;TXNDC12;PCNA;BCAT2;ECI1;KAT2A;SYF2;DTYMK;PARK7;SUMO2;IL15;EPOR;NT5C3A;CSTB;ASF1B;FN1;SELENOF;UBE2E3;OGG1;GID8;TRAPPC2;CIB1;MRPL1;POLR2E;NABP1;COA4;FAM50A;PDIA4;SNRPC;PDCL3;NHP2;NAA50;DR1;NUDT16;ADAT2;DUSP18;FUBP1;RPS14;RYBP;NUDT21;LSM3;SNRNP25;LIMD2;SDHAF1;RPL5;POLR2J2;UBL5;CPPED1;UBE2Z;EED;CDK2;MAD2L1BP;CMC4;BAP18;CTDSP1;UBE2W;DUSP21;TFB2M;HAX1;COASY;CEBPE;SERPINB9;KPNA5;AMT;DFFA;SNRPE;EPHX2;DHRS4;MRTO4;MRM1;TFB1M;STYX;GARS1;FBLIM1;SPECC1;RTCA;PNPT1;ELAC1;SRPK2;MGMT;NEDD8;MAEA;SMAD5;HYOU1;COMMD8;CASP7;UBASH3A;BIN2;ACOX1;FKBP5;CTNNBIP1;EEF1E1;RPS20;CEP20;MACROH2A1;WDR48;UBE2N;USP12;ZRANB1;USP22;NEIL1;ZCCHC17;RPS12;RACK1;TIA1;UBE2L3;UBA7;IL6;ARNT;DAB2;FLI1;NUB1;PDP1;PPM1B;RASSF2;TRIM21;AADAT;HSPA2;COPS8;ELK4;FOXO4;HEY1;LACTB2;IP6K1;KDM1A;SRPK1;HES5;HOXD4;IP6K2;KLF9;LYRM1;PSMB7;MRPL10;TSEN34;SKP2;GTF2A2;TADA1;THRB;DAG1;TIMM10B;RPS25;BLOC1S1;COMMD10;FRG1;MRPL12;NDUFB6;THEM4;AKT1S1;PMF1;CLUAP1;PSMC3IP;RAB38;MSC;KCTD10;MRI1;DMC1;FAM118B;PRMT1;RBM4;PCBP2;ARPC2;ABHD5;KHDRBS2;POLR2M;SYAP1;SNX15;CCDC92;NOSIP;TADA3;DDRGK1;YJU2;COX19;GHRL;ACOT12;TRMT112;HYPK;HSD17B4;SH3BP5;PSMC3;PSMD6;DBT;MKNK1;DLST;PAGR1;GSK3B;HMGCL;SETD3;UTP6;SCP2;GTF2E1;MBNL1;PYGB;MARS1;GRIPAP1;NCBP1;MORF4L2;MBNL2;MTHFD2L;ASAP3;USF2;ASCC2;RILPL1;PIH1D1;PYCARD;EGLN2;HNRNPA0;PRPF18;PTPA;GOLPH3;COPS5;TIMP3;PMPCA;NONO;WDR26;GLS;HIRIP3;UNC13D;METTL3;SRRT;VCP;RANGAP1;WEE2;ME2;OXCT1;PACSIN2;PRPF19;ACTN4;HDAC6;INPP4A;CHD1L;ASPSCR1;DDX1;ACSS2;SNCAIP;CADPS2;CMIP;RPS6KB2;FHOD1;TIMM10;PDHA2;EEF1A1;ANKRD2;HDAC4;LIMD1;CES3;RPP40;SCCPDH;PSMC5;MRPL38;PLEKHO2;LNPK;KAT5;CRTC3;FTH1;PLCD3;HSP90AA1;IL2RG;PAFAH1B2;PRKCA;PRKCZ;GDI2;DCN;CAPN1;HSPD1;PF4;TNC;SOD1;FGA;ACE2;XRCC6;RPS27A;MAPK3;NR3C1;HDAC8;UBE2I;SERPINE1;CYCS;CXCL1;VWF;MAPK1;DIABLO;VEGFC;IDUA;APP;CTSA;IDE;HTRA2;CDK8;ECM1;PRKCI;TBK1;CDK1;CSNK2A1;FLT3;DUSP3;CASP3;GNS;LGMN;PLG;PTGS2;MAPKAPK2;MAPKAPK5;MAPKAPK3;MAPK8;PAK6;PTEN;AIP;PPIA;DNAJB1;PSMA6;RPS7;SBDS;ARID3A;KPNB1;LMNB1;MBD4;MSLN;PDGFB;CFL1;VTA1;HSD17B10;LCMT1;PKM;NME2;PA2G4;GPI;RAN;TKT;PTPN6;HNRNPAB;SPHK2;PDGFA;COL23A1;DNAJC19;PDIA3;PPP3CA;COTL1;ARPP19;BIRC3;DBNL;FGG;MAPK12;MAPK14;PRDX5;PRDX6;UCHL1;RPS3;PPID;PDK1;KIF23;IMPDH1;PPIE;PPIF;HNRNPA2B1;KRT18;MIF;SET;DDX19B;GRB2;HSP90AB1;PRKCB;RPS3A;PDIA5;PCYOX1L;HPSE;COLGALT1;PDIA6;PRKCSH;ELK3;ASAH1;AFP;YWHAZ;ALDOA;HINT1;PSME1;BOLA3;ERP44;TP53;MAP2K3;UBC;DEAF1;MANBA;VWA1;HSP90B1;LONP1;POGLUT1;UBB;CD74;SDF2L1;ERO1A;MPIG6B;DNAJB11;GRPEL1;ISCU;FMR1;TIMM50;NFU1;BNIP3L;HERC4;MRPL14;LGALS1;ARSK;POGLUT3;DNAJC10;MYG1;GPX7;DPP7;PRDX3;CTNNB1;RRM2B;CENPW;NUDC;PABPN1;MRPL21;ERLEC1;MTPAP;SLC27A2;MANF;PPT1;MYDGF;FKBP7;FKBP14;CREG1;MCEE;NUDT9;AIFM1;SLC30A5;CCNB1IP1;DDX39B;RPS4X;HNRNPF;SYNE2;TNRC6B;FHIT;DCK;SMAD1;ACTN1;APEX1;NFKB1;ESRRA;CRKL;PPIL1;XRCC4;RBBP6;NXT1;TFAM;DUT	ZHX3;SATB2;JUN;ANKRD1;MUC1;NDUFB4;SMARCC1;GCH1;CREB3L1;DNAJB9;NAGS;DCAF5;SAMHD1;CLK2;RBM24;HNRNPC;ELL;RELB;CPNE1;FZD10;BRPF1;RPS6KB1;HSPA1L;RPS6KA1;UBE2T;EDF1;CDC25B;BACH1;KMT5C;MYNN;TEAD4;UBE2C;PSMB5;SCMH1;PAXIP1;POLR1C;RPS10;HIF1A;BCL6;MDM2;SLC26A11;KCNG4;MYCT1;REPIN1;DHX38;MACROD1;HSPA6;CTSC;MYZAP;FARS2;DDX23;BARD1;PIK3C2A;RELT;PRDM1;DDX46;NFATC1;PPIL2;DYNLT1;DUSP16;MAD2L1;CUTC;S100A10;ID1;CES1;FOLR3;CEBPB;IGF2R;STAT5B;SDC3;JUP;LSM4;PTGES3;ACADS;AK4;ETFA;CP;RPP30;GMNN;RERG;ACADL;SPIN1;MEOX2;TAF10;PYCR2;PPIG;FGB;RPRD1B;UBE2D1;COPE;HSCB;HAT1;MATN3;BRF1;RPSA;FGL2;STAT5A;BUD31;HHEX;MED20;EGLN3;NMRK2;RPL11;HUS1;GEMIN6;NCBP2;TXNL4A;SAE1;ALDH1B1;KCTD13;FOXP3;HES1;HOXC11;MED28;NRL;NSL1;RALYL;MRPL50;THAP11;TIMM23;ZC3H8;HSPB3;NECAB1;VCX3A;MAD2L2;HORMAD2;RFC4;GHRL;NAPEPLD;SDHAF4;CSTF1;GLUD2;RAD18;HMGB1;ARMC8;PRMT2;PRAME;TNFRSF8;C3;IL37;TNC;FAM107A;IL27;CHEK1;RAD51;CFP;ARSB;CNDP2;LTA4H;AURKB;CDK5;PAK5;PTPN2;KLK6;STK16;BIRC5;PSMA1;SYNCRIP;PSMA2;BCL2L1;CBX5;KYNU;HIBADH;ATP5F1B;ESD;NAMPT;RB1;UBC;PTX3;EXTL2;FMR1;CTNNB1;ARMC5;MYRF;PRPF6;TFIP11;RAPGEF5;MGAT4A;MNX1;TGIF2	SNAI2;DUSP4;TERF1;BAG3;CRYAA;IL12A;PSMB6;ST6GALNAC3;BGLAP;NOTCH2;USB1;FANCF;POLR3F;POLE2;PRC1;BRD1;TRAF4;NLRP1;ANAPC7;RORC;PAX4;SETMAR;BPTF;XRCC1;VRK1;SMYD2;PTPN13;ILF2;DIMT1;ZHX1;SGF29;GPR107;RNF34;EHF;SATB1;RPRD1A;MYZAP;CHD7;FOXC2;PGLYRP1;CTCF;AZU1;ID2;BIRC7;PCSK2;CCNA2;LGR5;APTX;PYCR1;CDK2AP2;MEOX2;PAX8;ALKBH2;CHST2;CEBPA;CCNH;PSMA3;MECP2;PCNA;USP28;CREB1;RXRA;ATF1;NPM2;RPAIN;RGS14;RIOX2;NEIL2;DYRK3;SERPINB3;UBE2L3;IL6;ATP5PB;BMI1;BRMS1L;CCDC59;XBP1;PABPC5;PHF6;TRIM27;KCTD1;ZNF593;NARS2;SOX10;ZNF580;SETBP1;BCL11A;SPIN3;MEN1;NVL;DYRK1A;DAXX;MLIP;SOX9;POMC;LDB1;ERBB2;ERBB4;NANOG;FASLG;IL4R;CD33;MEPE;GPC2;ABL1;EPHA3;CA9;H2AZ1;MFGE8;PPIB;OLFM4;INS;WNT7A;PRKAA1;MMP16;CCNB1;PIM1;MFAP1;LETMD1;PEX5;STC2;HRC;MRPL34;BNIP3;OSCAR;NGRN;MBTPS1;ITGB6;RTF1;EID3;ZG16;SLTM;LDOC1;RNASE2;GH1;ABRAXAS1;CLN5;NR1H4;GADD45GIP1;CDK2AP1;VCAN;ERCC4;TNKS;GJA1	CBFB;AP4M1;STAT3;STAT6;MCL1;STX12;SERPINB1;SERPINH1;STX6;RUNX3;NFE2L1;FLNA;FBXL4;UBL4A;SMURF1;ELAVL1;DTX3L;CLINT1;PTPN11;DLX4;TARDBP;ANAPC10;NXF1;PLEKHA1;UBA2;RAD51D;GCA;NRBP1;PPM1A;FLII;KPNA4;CCT8;ACLY;PLEKHA7;TARBP2;GMEB2;EHBP1;OSBPL11;PARP11;IFI16;EDC4;PRKG1;SPRN;TOR4A;CERT1;POLI;PSMD11;HGS;RANBP3;PKP2;PSMA4;HEXIM2;ID1;VIM;PPP3R1;GPX1;HEXIM1;SHC1;GRAP2;YY1;HSPH1;UBE2S;ZNF34;ARL2BP;SRGN;SDCBP2;KPNA1;JUND;DLAT;TCEAL7;CBR4;TNIP1;CYTH3;NRBF2;USP10;UBA1;USP11;BAG6;CD2AP;IKBKG;PPP1R9B;PPP2R5D;ETV4;HOXA11;MITF;PWWP3A;TLK1;NFE2L2;NSMCE2;SDHB;TMA16;STK4;SIRT2;VCPIP1;MED10;AKIRIN2;MLX;ZC3H12A;DAPK3;MEF2D;SYCE1L;LPIN1;SLBP;CAVIN1;DTNA;MVP;FUBP3;TPP2;OSBP;TMUB1;AMOT;KDM4C;MACROD2;RAB11FIP3;AIM2;GLUD1;IGF1;MMP8;PTPN1;HP;CAMK2A;CAMK2B;CAMK2D;PRKACA;RPS6KA3;THBS1;FGR;PGAM1;HNRNPAB;ANXA1;JAML;PRKAA2;MAPT;TP53;MICU2;NBR1;FMR1;ERO1B;PEX14;PAPOLG;CTNNB1;VCL;VTI1B;CSRP3;FAF2;EZR;PNPLA2;MYO6;ARID1A;MTAP;S100P	IRF1;LRP2;ST6GALNAC3;SUDS3;CSF1;BRAT1;ATF6B;P4HB;INTS3;STAP1;ATAD2;HPX;GDF11;MZF1;FCN1;CEBPB;GRAP2;CDH6;CASK;S100A8;SRP14;TIMELESS;CASP8;CDK2AP2;GLYAT;HMGA2;HK3;EGFR;ADA;CCNE1;POLR2I;SIRT1;PHB2;HLF;DYRK3;NELFE;RPN2;SIRT6;SNF8;MAK16;NGDN;PAX3;WTAP;PPARG;NELFA;SOX6;FOXP1;ALOX5;FGF18;PROC;ADAMTS13;SERPINA1;GNS;LRPAP1;PSMD7;TF;PRLR;STK17B;CALR;FAS;MRPL58;COL13A1;OSCAR;FUT10;RNF13;QSOX2;SPR;ERP27;NDUFB8	SRL;CREB3L4;RBFOX2;FABP1;CRABP2;PSMB1;ATG7;CFD;RELT;SELENOM;NEU1;CAMP;RNASET2;APOA4;S100A16;SSBP1;COL3A1;LMNB2;DEFA3;GCHFR;CAPS;TIMP1;HNMT;NR2C2AP;CLIC3;AGRP;LCN2;RETN;CTSS;FSTL3;CAPG;JAML;FAS;PRG3;PENK;KRT1	VDR;PIAS4;GOSR2;SLC3A2;COL6A3;GLB1;SFTPB;COL1A1;PMS2;PQBP1;CAP1;PDZD7;JARID2;BACH2;PPP1R8;MYZAP;IGF2;KNG1;OLR1;LGR5;CDH6;HSPA5;ADAMTSL1;SUOX;RPA2;MRM2;NPM1;RTRAF;USF1;POLR3K;GRK5;EDEM2;PPIL3;GALNS;NR0B2;TAF8;INO80E;RFPL3;RP2;NUP35;PADI1;HACL1;ACSS3;TRMT61B;CFDP1;PCDH1;HEXA;XPO5;F2;POGLUT2;GORAB;CENPV;PRPF6;NHLRC3;RCN1;FOXG1	TP63;PARP1;P4HA1;ZBTB33;RNGTT;NEDD9;ETV5;SERPING1;TGFB1;NEU1;KLF4;NOP16;GOLGA7;ABHD14B;CHEK2;EPOR;PDIA4;MRPL28;POLB;NPM1;DHODH;ATF3;NFYA;NRXN1;MRPS14;DAG1;VSIG10L;PWWP2B;POMC;LGALS3;PLK1;FGF23;PES1;SPTAN1;SSRP1;TYMS;IL7R;SCARB2;PRLR;PDE9A;PSME3;NR1D1;STK17B;EDN1;KEL;DNAJC15;COLGALT2;PRDX4;S100A7;MRPL32;CTSF;HIKESHI;BATF3;YTHDC1;ADAM17;STMP1;ABCC6;DNAJC11	HNF4A;MUC1;SPAST;YME1L1;CASQ1;PPM1D;KMT2C;ZNF174;DHX8;FXN;TRA2B;ZNF134;IRF2;ZNF415;APBB1;SAP18;RBL1;SRSF7;NCL;ERP29;PGLYRP1;RNASE3;GIP;HIF1AN;CREB3L2;DCUN1D1;ING4;ANXA13;CMPK1;PSMB3;PHB2;UPRT;ALDH7A1;DPPA4;USP1;FOSL2;UNG;CGGBP1;CHTF8;COMMD5;SHOX;GTPBP10;EZH2;ZBTB10;C3;PROS1;IGFBP4;F10;RARRES2;SERPIND1;FGF1;CDH2;CSF3;F9;MAPK11;IL1RN;CANT1;CFAP45;HEPACAM2;SUMF1;C1D	CHIT1;CSF1;NOTCH2;EXOSC3;VEGFD;CSF1R;MYOC;OGN;ALB;SERPINB13;BASP1;NADK2;YAP1;POMC;PLAUR;IL16;AGER;TNFAIP6;CD274;PRG2;QPCT;EPHB2;ADAM10;GPC1	BECN1;PIN1;CSNK1D;PTPRH;CUBN;CBX7;KMT2D;NAB1;VEGFA;LTF;ID2;COL9A1;IGF2R;CASP14;HBB;SOX2;UBE2D2;PDE4A;UBE2D3;HDHD3;PDCD6;PARK7;SNRPA1;USP2;CDKL2;PPM1G;PSMB10;IER2;PDHB;PITX2;NARF;MALT1;DOCK2;ADAMTS4;PRKCD;SERPINF2;CD4;MASP1;LGMN;SKP1;TGFB2;DAPK2;ADAM12;EIF4A3;STK17B;IMPDH2;STOML2;HEPACAM2;MPIG6B;MRPL52;EXOSC1;NR4A1;ESRP1;CANX;MFAP3L;NR1H2;EPDR1;ADRM1;MCM6	MXRA8;APOA5;HPGDS;FSTL1;LUM;BGN;GAS6;GSN;COL6A2;ADAMTSL1;CAMK4;MATN3;THAP2;KIT;RFX5;IDS;IL17RD;PDGFRB;SPON1;GPC3;SOD3;CLEC3B;EHMT2;FMOD;NCAM2;LRRC32;PLXNA1;MAN2B2;B4GALT2	BRD2;PRC1;ZNF175;RNPC3;HNRNPR;RBBP5;CSNK2A2;RMI1;SMURF2;FBL;CGA;HS3ST1;SUFU;UBE2A;UBD;CUL1;PALM;PSMB4;C4A;BATF;RBP1;BRF1;TEN1;TCEAL1;ZBTB16;IRF8;COQ5;GABPB1;WARS2;TADA2A;MNAT1;GHRL;DSCC1;CTSG;MZT2A;PSPC1;PANK1;PLG;COL8A1;BMPR2;GCKR;S100A9;PLBD2;COL25A1;PEX14;ADAM10;ARMC5;BDP1;THOC1	PCSK1;SPARCL1;IGFBP1;CGA;LEFTY2;NCAN;IGFBP5;NRXN1;EPHA6;BCAN;PSAP;APLP1;SCG3;CHGB;SPRED1;LHB;BPNT2	TENM2;HSF1;AGO1;PSMA7;TSN;UBE2C;LANCL2;TCEA2;PSMD9;ALAD;HDGF;ATXN3;MAGOHB;PHPT1;BLVRB;PSME2;SDCBP;CLIC2;TCEA1;NUTF2;HAGH;TATDN1;MAGOH;AGO2;MSX2;NHLRC2;PML;DDI2;NFIA;MMP9;HGF;FGA;RPS27A;TOP1;CAT;PSMA1;EPB41;GPC6;CRISPLD2;ARG1;UBB;YBX1;GLO1	MUC16;FLT4;CDH17;NFKBIA;RBP1;OLFM2;ADGRD1;PIPOX;CDH5;SERPINA3;INSR;ENG;NOTCH1;MINPP1;APOA2;APOH;NEO1;UMOD;ADH1B	PCBD1;RRAGC;UAP1;HMGCS2;RIDA;KNG1;OTC;HEXB;ADH1C;ADH1A;HAO1;ACAA1;CPOX;DAO;SDCBP2;PCK2;PPP1R10;AGXT;FTO;F10;GRN;HYAL1;ADH4;PGM1;ALDOC	BRD4;RBBP9;MYC;HSPA1A;AHSG;IRF9;NTMT1;MPST;RFXAP;VTN;NAB2;CGA;FOXJ2;A1BG;YEATS4;PSMD10;PRSS3;LGALS13;UBE2L6;HSD17B8;ATF5;RAD51C;EEF1A1;ARSA;MED1;CASP2;PDE2A;P3H1;SDHAF2;ITIH3;MXI1	ORC6;TBCA;METTL1;ARL2;AKT2;CDA;SNAP23;CHCHD7;POP7;BCDIN3D;EYA2;CDK5RAP3;FOXO1;TCF12;SIRT2;TIMM13;APOE;SELENBP1;IGFBP3;TNC;AURKA;GPC5;SNRPF;GRP;S100A13;CLCA2;DUSP26	NUCB1;MXRA8;DHX9;MUC1;C6orf89;GCSH;FDX2;DTX1;MGA;POU2F1;SERPINA10;WNT3A;HNRNPH1;SEC13;BCHE;GC;RCN3;PSMA5;FAM20C;GATAD1;GEMIN7;RPP25;PHYH;ERGIC1;TRMT6;CRISP3;CLU;F5;JPH1;HMGN1	PDGFRA;DPEP1;KERA;BGN;GDF11;AOC1;NAGLU;BMP4;HMOX1;PSMB9;WNT5B;COL5A1;TIMP2;MAPK6;SHH;IGFBP7;DCTPP1;NOTCH3;TMEM132A	IL12B;ANKRD1;COL6A3;B2M;COL28A1;CHCHD10;FZD10;CALCOCO2;CFD;GM2A;RNASE3;HDGFL3;POLD4;COL18A1;TIMP1;CST3;C3;TNC;SLPI;LYZ;IGFLR1;COL15A1	RBM19;NUP98;NR1D2;BCL6;PDGFC;GIP;MZB1;GLRX5;DNMT3L;IRF4;DUSP10;GPT2;OGT;SPATA24;PKN2;MASP1;NGF;CSPG4	LRRK2;CHFR;COPS7B;KIF22;MDM4;WNT5A;SLC5A8;ALPL;RBM18;NSMCE1;AUH;GTF2B;ATP5PB;BTG1;CRACR2A;LIMK1;OASL;APOB;C1QBP;HPGD;FTMT	SMPD1;FOXL2;PDLIM4;IGFBP1;HSPG2;PCLAF;TSEN15;FDPS;CTSB;ADAMTS5;CHRDL1;FAM20B	AGA;B2M;ATF6;TTN;CAPN3;VEGFA;DEFA5;ARL4D;HSPB6;DCPS;THOP1;ATF5;KLHL41;THAP4;ACTN2	OAS1;VTN;IGF2;S100A8;BCCIP;COL9A3;GTF2F2;SF3B6;HYKK;TRIM5;USP1;PRKRA;DCAF11;PPTC7;TIPIN;VCX;AIPL1;ETV7;TRIM28;CES3;WDR18;KPNA2;MMP8;BMX;MAPKAPK5	IL12A;EBI3;CHI3L1;IARS1;SQSTM1;SNIP1;CSF3;CTSZ;MSRA;PRSS57	PUF60;APLP2;HSPA1A;PPP4R3A;SRSF6;ILF3;EWSR1;HSPA6;HMGA1;GOLM1;GBP2;HSPA1B;GSR;KHSRP;LGALS3BP;HSPA8;SUMF2;CCN1;FURIN;CEMIP2;MSH2	H1-10;ELANE;PRTN3;H2BC21;S100A8;SNRPB2;SMNDC1;C4A;SUB1;MNDA;EMG1;CDK2;PADI4;H2BC12;SPI1;BPI;ITIH4;PCSK9;S100A9;S100A12;CELF2;GGH	PODXL2;LEFTY2;PRSS3;NXT2;PRSS2;CTSH	COL1A1;TCN1;COL11A2;SPP1;COL9A1;COL2A1;COL10A1;HEY1;TNC;SERPINA3;ACAN;SERPINC1;OMD
Lipid Catabolic Process	GOBP	2.18765	-1.08838	-1.46645	-1.9611	-2.04077	-1.21283	-0.819416	1.29254	1.01678	-2.17191	-0.678531	-0.561942	-0.807513	-0.848754	-0.922317	-0.816882	3.08312	-0.752556	0.672358	-0.687524	0.753001	0.765301	-0.57792	1.88372	1.54977	-1.08383	-0.998599	1.83973	-0.815862	-0.894183	2.08933	1.54355	PLCG2;PLAAT4;PLCB1;CRAT;ECH1;DECR1;GPCPD1;SNX17;ECI2;CROT;CES1;GLA;SULT1E1;ACADM;ACAT2;ACOT8;IVD;HADH;ECHS1;DECR2;PAFAH2;ACAT1;GCDH;ACADVL;ECI1;GLYATL2;ECHDC1;PLA2G4A;ACOX1;PLA2G12A;ABHD4;LPL;YWHAH;HSD17B4;RAB7A;SCP2;INPP5F;OXCT1;DDHD2;CRTC3;PLCD3;PAFAH1B2;HSD17B10;SPHK1;PRDX6;SCARF1;HINT2;ASAH1;PLBD1;CLPSL2;SLC27A2;PPT1;MCEE;CEL	CPT1B;CES1;AKR1B10;ACADS;ETFA;ACADL;PCK1;NAPEPLD;PLA2G2A;PLCG1	GBA3;ABCD4;PEX5;LIPK;PLAAT2;ABHD12;DPEP2	SIRT2;LPIN1;PNPLA2	ASAH2	NEU1;APOA4	PLCXD3;HACL1;HEXA	NEU1;PLA2G5;FGF23;APOC2;PLAAT3;PLA2G2C	HSD17B14;PLA2G2D;LIPG;LEP;CLPSL1		PLA2G2E;SMPDL3A;HSD17B11	APOA5;PLCD1;ADIPOQ	CYP3A4;PLBD2	ANGPTL3	PAFAH1B3	APOA2	HEXB;AKR1C3;HAO1;ACAA1;AKR1D1;PCK2;SULT2A1	PLA1A	SIRT2;APOE	PHYH	DPEP1;NAGLU	GM2A;LCT	SCARB1	AUH;GDPD1;APOB;CYP3A4	SMPD1;ENPP2;PLA2G7			SULT1E1;HSD11B1;LIPN			PNLIPRP2;PNLIP;CLPS	ANGPTL3;SPP1
Response To Steroid Hormone	GOBP	1.97243	-0.881062	0.624791	-0.930517	0.905179	0.869851	0.853933	0.918999	1.00574	-0.606384	-0.68755	0.78702	0.545265	0.513007	-0.929878	0.538879	1.09768	0.59443	0.666304	0.655535	0.746828	0.759114	-1.22481	1.87428	1.54176	-1.0897	-1.0041	0.503398	2.54694	-0.899214	0.629071	1.53754	PGRMC2;HSPA1A;UBE3A;CARD9;CD38;FOXO3;JAK2;RPS6KB1;NR3C2;PPARA;MDM2;USP8;INHBA;NCOA2;TGFB1;ADM;SRC;PGR;UGT1A1;FKBP4;CDKN1A;IDH1;EIF4E;PCNA;CALCR;RWDD1;UBE2L3;IL6;DAB2;YWHAH;PFKFB1;ZFP36;KLF9;TADA3;EGLN2;HDAC6;NR3C1;AREG;MAPK1;PIK3CA;BCL2;FLT3;GSK3A;CASP3;PTGS2;ADAM9;GPI;RAN;GOT1;SCGB2A1;AIFM1;RHOA;ESRRA	PGRMC2;CD38;TXNIP;RPS6KB1;MDM2;ADM;PTGES3;PCK1;CLDN1;FAM107A;DSG1	BGLAP;ISL1;PCNA;RXRA;UBE2L3;IL6;TAT;METTL21C;SOX10;DAXX;TNF	UCN3;PPP1R9B;KDM4C;THBS1;ANXA1;ARID1A	BCL2L11;EGFR;PHB2;PDE3A;CALR;GNRH1	RBFOX2;INHBA;DEFA3;PAPPA;SERPINF1	GLB1;COL1A1;AXIN2;CFLAR;ANXA3	PARP1;TGFB1;TYMS;NR1D1;EDN1	IL22;PHB2;FOSL2;GHR;IL1RN	MSTN;YAP1;EPO	MSTN;TGFB2;TNF	SLIT2;SLIT3;ADIPOQ;IGF1R	CRH;PMEPA1;CPN1	PCSK1;INHBA	ALAD	ACE;APOA2	HMGCS2;AKR1C3;PCK2	HSPA1A;MED1	NEFL;SST	BCHE;TFPI	IGFBP7;BMP6	PTGDS;STC1		IL10;IL22;ALPL;SCGB2A1	AXIN2;DSG2;IGFBP2			INHBA	HSPA1A;DDIT4;HSPA1B;HSPA8		PTPRU	COL1A1;SPP1
Response To Cadmium Ion	GOBP	1.28495	-0.711246	-0.554847	-1.33123	1.70988	-0.824758	-0.831772	-0.803561	-0.767702	-0.723751	0.590017	0.644474	-0.64808	-0.464824	3.25018	-0.451864	-0.421213	0.974878	-0.394464	-0.398954	1.07327	-0.358076	-0.353467	-0.353467	-0.29705	-0.3066	-0.277767	-0.233438	-0.218358	1.30378	-0.187717	1.53704	ERCC1;GSS;MAPK9;AKT1;PCNA;DTYMK;OGG1;MAPK3;MAPK1;CDK1;MAPK8;GPI	JUN;PRNP	PCNA;DAXX		EGFR;PTH;CPA1						CPA1	KIT			HSF1;ALAD;MMP9;CAT			HAAO			HMOX1									NCF1		PTH
Regulation Of Extrinsic Apoptotic Signaling Pathway In Absence Of Ligand	GOBP	1.28495	0.638623	0.804686	1.75438	-0.953964	1.23049	-0.831772	0.555798	-0.767702	-0.723751	1.31334	0.644474	-0.64808	0.919293	-0.49467	-0.451864	-0.421213	1.88739	1.02204	-0.398954	-0.362671	-0.358076	-0.353467	-0.353467	-0.29705	-0.3066	-0.277767	1.32679	2.43184	-0.243405	-0.187717	1.53704	MCL1;HSPA1A;PPP2R1A;INHBA;COL2A1;AKT1;WWOX;MAP2K5;CTNNA1;PF4;HTRA2;BCL2	RIPK1;CX3CL1;BCL2L1	SNAI2;TNF;GDNF	MCL1;CTNNA1;CSF2;IL1A		INHBA;UNC5B		SGK3			FGF10;TNF	FGFR1		INHBA				HSPA1A;IL7	EYA2									INHBA	HSPA1A;HSPA1B			COL2A1
Regulation Of Presynapse Assembly	GOBP	-1.89883	-1.20639	0.804686	-1.33123	1.06797	0.538125	0.53238	0.555798	-0.767702	2.08099	0.590017	0.644474	0.701379	1.8075	-0.49467	-0.451864	-0.421213	-0.425627	1.02204	1.01507	1.07327	-0.358076	1.08876	1.08876	2.19294	-0.3066	1.2297	-0.233438	1.3631	-0.243405	-0.187717	1.53704	ARF6;IL1RAPL1;APP;DKK1;SNCA	LRFN5	MDGA1;WNT7A;NLGN2		SLITRK3;LRRTM3	FZD1	LRRC4B	IL1RAPL2		SLITRK6;LRFN4;SLITRK4	LRRC4B	SLITRK2	LRRTM1	SLITRK1;SLITRK5					SLITRK1	WNT3A	NLGN2		GRID2	LRRTM1	CBLN2;CBLN1		EFNB3		CLSTN3			IL1RAP
Regulation Of Presynapse Organization	GOBP	-1.89883	-1.20639	0.804686	-1.33123	1.06797	0.538125	0.53238	0.555798	-0.767702	2.08099	0.590017	0.644474	0.701379	1.8075	-0.49467	-0.451864	-0.421213	-0.425627	1.02204	1.01507	1.07327	-0.358076	1.08876	1.08876	2.19294	-0.3066	1.2297	-0.233438	1.3631	-0.243405	-0.187717	1.53704	ARF6;IL1RAPL1;APP;DKK1;SNCA	LRFN5	MDGA1;WNT7A;NLGN2		SLITRK3;LRRTM3	FZD1	LRRC4B	IL1RAPL2		SLITRK6;LRFN4;SLITRK4	LRRC4B	SLITRK2	LRRTM1	SLITRK1;SLITRK5					SLITRK1	WNT3A	NLGN2		GRID2	LRRTM1	CBLN2;CBLN1		EFNB3		CLSTN3			IL1RAP
Aorta Development	GOBP	-0.889982	0.638623	1.26808	-1.33123	0.440054	0.538125	0.53238	-0.803561	0.586804	0.626814	0.590017	2.7805	0.701379	0.919293	-0.49467	3.36101	-0.421213	0.974878	-0.394464	-0.398954	1.07327	-0.358076	1.08876	-0.353467	-0.29705	-0.3066	-0.277767	-0.233438	-0.218358	-0.243405	-0.187717	1.53704	LRP1;SNX17;PKD2;FGF8;ACVRL1;HEY1;AP2B1;ADAMTS6	PRDM1;FGF8;HES1	PKD2;CHD7;JAG1;NDST1		LRP2	COL3A1	FGF8		LEP	DLL4	TGFB2	LRP1;ROBO2;PDGFRB;ROBO1	SUFU	BMPR1A		ACVRL1;PLXND1;ENG;JAG1		PDE2A			NAGLU		FGF8									HEY1
Positive Regulation Of Ras Protein Signal Transduction	GOBP	-0.889982	-1.20639	0.804686	1.21124	0.440054	1.23049	-0.831772	-0.803561	-0.767702	2.74343	1.31334	0.644474	-0.64808	-0.464824	0.879432	1.83338	-0.421213	-0.425627	-0.394464	-0.398954	-0.362671	-0.358076	1.08876	-0.353467	-0.29705	-0.3066	-0.277767	-0.233438	-0.218358	-0.243405	-0.187717	1.53704	ARRB1;SRC;MAPRE2;F11R;RAC1;PIK3CG;CRK;CRKL	ADGRG1	NOTCH2;KRAS;ERBB2	MCF2L;FNTA;IGF1	CSF1	COL3A1;RTN4R				CSF1;NOTCH2;NET1;EPO	FGF10;NTRK1	ROBO1			KRAS	TEK;NOTCH1							NGF									LRP4
Immunological Synapse	GOCC	-1.19197	-0.711246	0.804686	1.21124	2.32587	0.538125	-0.831772	1.25892	0.586804	0.626814	1.31334	-0.705126	-0.64808	-0.464824	-0.49467	2.63359	-0.421213	-0.425627	-0.394464	1.01507	-0.362671	-0.358076	-0.353467	-0.353467	-0.29705	1.17286	-0.277767	-0.233438	-0.218358	-0.243405	-0.187717	1.53704	PDCD6IP;PRKAR1A;SNX27;LCK;DUSP3;BCL10;VAV3	CD3E;ZAP70	GZMB;CD81;CD6	PRKCQ;STX7;EZR	SCIMP;GZMB;CD37;CD81	HAVCR2		NEDD9;LGALS3	GZMA	CRTAM	ARHGDIA;STOML2					GZMA;CD28;ALCAM				CD3E						HAVCR2						NPTN
Protein Localization To Synapse	GOBP	-1.52943	1.50637	1.26808	0.680345	0.440054	-0.824758	0.53238	0.555798	0.586804	-0.723751	-0.764078	-0.705126	0.701379	3.32674	-0.49467	0.937245	-0.421213	-0.425627	1.02204	-0.398954	2.02727	2.03814	-0.353467	1.08876	-0.29705	-0.3066	-0.277767	-0.233438	-0.218358	-0.243405	-0.187717	1.53704	HSPB1;STAU1;STAU2;RAB11A;HOMER1;GRIPAP1	SNAP25;RAB27B;C1QL2;CDK5;NRXN2	ERBB2;ERBB4;STX1B;NLGN2	DLG2;DLG4	SLITRK3		HOMER1	NRXN1	NETO1				LRRTM1	NETO1;C1QL3;NRXN1;NPTX1		CLSTN1			C1QL2		NLGN1;NLGN2	NETO2;STX3		LRRTM1								NLGN1
Hydrolase Activity, Hydrolyzing N-Glycosyl Compounds	GOMF	1.28495	0.638623	-0.554847	-0.668658	1.06797	0.538125	-0.831772	0.555798	1.30826	0.626814	0.590017	-0.705126	-0.64808	-0.464824	-0.49467	1.83338	1.89671	-0.425627	-0.394464	-0.398954	-0.362671	-0.358076	-0.353467	-0.353467	-0.29705	-0.3066	-0.277767	-0.233438	-0.218358	-0.243405	-0.187717	1.53704	IL18RAP;CD38;MPG;ADPRS;DCTD;PCNA;OGG1;IL1RAPL1;NEIL1;MBD4;RPS3;APEX1	TLR1;CD38;MACROD1	PCNA;NEIL2	MACROD2	IL18RAP;TLR10	IL18R1		IL1RAPL2	IL18R1;UNG	BST1	ADPRH					TLR4;IL1R1	DNPH1;IL1RL1															IL1RAP
Molecular Function Inhibitor Activity	GOMF	-1.27178	-1.47997	-1.23787	1.0789	-0.729097	2.10477	0.75208	-1.01535	-0.643288	0.593435	1.24366	0.645986	0.823825	1.20575	-1.35877	0.571233	-0.679632	1.00801	-0.971288	-0.604813	0.888516	2.95622	1.33821	-0.813865	1.19024	-1.11188	0.831775	-1.46754	2.16757	1.98648	-1.24218	1.53645	APLP2;HSPA1A;HSPB1;SPOCK1;FKBP1B;TRIB2;KAT2B;CDKN2D;YWHAB;CHP1;PRKAR1B;CHMP3;PURA;ARRB1;TESC;GMFG;PARVA;PKD2;PDE6D;ANXA2;SPOP;HEXIM1;AKT1;DKK2;ANXA4;UCHL5;UGT1A1;ENSA;GMFB;PPME1;CDKN1A;PPP1R14A;PRPSAP2;PPP1R2;SERPINE2;ATP5IF1;CSTB;CIB1;LXN;RPL5;UBE2Z;HSPBP1;SERPINB9;DFFA;CAMK2N2;STYX;PRKAR1A;RPS20;MACROH2A1;RACK1;DKK4;AKT1S1;SH3BP5;TIMP3;CCL5;SPINT2;SERPINE1;APP;BCL2;DKK1;CASP3;GAPDH;DNAJB1;RPS7;FST;YWHAG;PEBP1;ARPP19;NCK1;SET;TNNI3;RASA1;CSTL1;WFDC3;CFTR;SNCA;WFDC13;PRPSAP1;OAZ1;SPOCK3;DUT	SPOCK1;TXNIP;CDKN2C;WFDC10A;DUS2;SCG5;ID1;DKKL1;CARD18;IL36RN;GBP5;RPL11;RAD18;C3;BIRC5;PI15;PRNP;WFDC5;TFPI2;CDKN2B	WFDC10B;PAPLN;PKD2;ID2;BIRC7;CRIM1;DUSP19;SERPINB3;DAXX;SAG;WFIKKN1;ANGPTL4;OPRPN;SERPINI2;SMR3A;SPINK9;SPINK1;ERCC4	SERPINB1;SERPINH1;STX8;DTX3L;HEXIM2;ID1;HEXIM1;SERPINE2;STX1A;USP10;PPP1R9B;PRKAR2B;CAMK2D;THBS1;ANXA1;STX7;VTI1B;FAF2	SERPINB4;DKKL1;PTTG1;MGAT5;CEP43;SERPINA1;LRPAP1;SERPINA6;TNNI3	CST8;WFDC2;REG1A;SOST;SPINK2;CST6;SERPINB5;SERPINB8;TIMP1;IL18BP;SFN;PI3;SERPINF1;WFDC1	COL6A3;PPP1R8;KNG1;CSN2;ANXA3;NPM1;NR0B2;RTKN;LYPD1	SOST;SERPING1;NPM1;LGALS3;DYNLL1;APOC2	AMBP;PPP1R1A;C5;C3;PROS1;SERPIND1;IL1RN	LCN1;SERPINB13;SCN3B;SERPINB2;ELFN2;DKK4;SPINK5	CST7;LTF;ID2;STX1A;LRP6;SERPINF2;PZP;CAV3;ADRM1;UMODL1	APOC1;SLIT2;MGAT5;SPINT1;CD109;GPC3;ITIH5	C4A;SPINK4;TEN1;PPP1R27;GCKR;SERPINA12;VAMP8	ANGPTL3;SPINK7;WFIKKN2;SERPINA9;SPRED1;SERPINA11	PHPT1;USP14	A2ML1;SERPINA3;NOTCH1;APOA2	KNG1;CRIM1;PPP1R10	HSPA1A;AHSG;PRKAR2A;BEX2;ITIH3	AGT;UGT1A8	SERPINA10;TFPI;SERPINA5	DKK3;TIMP2;YWHAG;SPOCK2	COL6A3;COL28A1;PXDN;TIMP1;FKBP1A;CST3;C3;SLPI;SPINK14	SPINK13;DDIT3;CAST;NGF;LY6G6D	LRRK2;SPINK6	ANXA5;DKK2;PTN;PCSK1N	SPINT3	PDE6H;PCYT1A;LILRB4		APLP2;HSPA1A;GBP2;FURIN;TIMP4	CRIM1;C4A;ITIH4;PCSK9;WFDC8		ANGPTL3;SERPINA3;SERPINC1
Positive Regulation Of Ossification	GOBP	-1.99282	-1.24797	0.76822	-0.696553	1.67343	-0.846144	1.19262	-0.824497	-0.787871	-0.742965	0.572388	-0.72393	2.18525	0.901395	-0.508615	-0.46476	-0.433344	-0.43787	-0.405918	0.997387	3.58368	-0.368591	1.07129	1.07129	1.1741	-0.315753	1.21274	-0.240581	1.34669	1.28712	-0.193553	1.52141	SMAD3;TMEM119;PTPN11;ISG15;BMP4	PKDCC	BMP2;RXRA;ACVR2B	PTPN11	BMPR1B;PTH;ALOX5		VDR;ACVR1				LTF		ACVR2A;ZBTB16;BMPR2	BMPR1A						FAM20C	KL;BMP4;BMP7;BMP6		FZD9	WNT5A	PTN		WNT10B		CCN1	NELL1		PTH
Cellular Component Maintenance	GOBP	-1.28225	1.01326	-0.586345	1.70943	-0.978023	-0.846144	-0.853307	1.23044	-0.787871	1.34288	-0.784169	0.626646	-0.66561	0.901395	-0.508615	0.91938	-0.433344	-0.43787	-0.405918	-0.410522	2.00226	1.06347	-0.363862	-0.363862	3.03031	-0.315753	-0.286138	-0.240581	-0.225074	1.28712	-0.193553	1.52141	ARF6;ITPKA;RAB3A;PLXNA4;PICK1;ERC1;LNPK	TJP1;ITGA3;CLDN1;PRNP	SORT1;NLGN2	OPHN1;PLEKHA7;APPL1;FYN				TREM2;ADGRB3		CSF1R;KIRREL1		IGF1R		C1QL1		INSR					NLGN1;NLGN2	CHCHD10			TREM2;CBLN2;CBLN1					PRTN3		NLGN1
Positive Regulation Of Lipase Activity	GOBP	-0.974862	-1.94779	-1.05982	-0.696553	1.67343	0.520769	-0.853307	1.90963	0.569189	0.609042	0.572388	2.74145	0.683423	-0.47804	-0.508615	2.60233	-0.433344	0.957095	-0.405918	-0.410522	2.00226	-0.368591	-0.363862	-0.363862	-0.305946	-0.315753	-0.286138	-0.240581	-0.225074	1.28712	1.42737	1.52141	ARL1;HTR2A;RHOC;ARF4;HRAS;GNAQ;CCL5;RHOA		FGFR2	PDPK1	EGFR;PTH;PHB2	APOA4		PLA2G5;ABL2;APOC2	PHB2	FGFR3	NR1H2	APOA5;KIT;PDGFRB;FGFR1	FGFR3			SELE;CD86;APOH		ABL2			PDGFRA;FLT1									FLT1	PNLIP	PTH
Semi-Lunar Valve Development	GOBP	-1.62252	0.604071	2.62321	-1.36258	-0.978023	1.87474	0.515061	0.538339	-0.787871	2.04645	1.28501	2.74145	0.683423	-0.47804	-0.508615	2.60233	-0.433344	-0.43787	-0.405918	-0.410522	1.05576	-0.368591	-0.363862	-0.363862	3.03031	-0.315753	-0.286138	-0.240581	-0.225074	-0.250827	-0.193553	1.52141	SMAD2;ROCK2;TGFB1;BMP4;HEY1;RHOA	NFATC1;CDH11;RB1	SNAI2;NOTCH2;BMP2;NOS3;SOX9;JAG1;NPPA			EFNA1;TNFRSF1A;TNFRSF1B	AXIN2	TGFB1		NOTCH2;CDH11;DLL4	TNFRSF1B;TGFB2	SLIT2;SLIT3;ROBO2;ROBO1	BMPR2			TIE1;JAG1;NOTCH1					BMP4				AXIN2;CDH11;ADAMTS5							HEY1
Cellular Response To Amino Acid Stimulus	GOBP	0.644359	0.604071	0.76822	-0.696553	1.03916	0.520769	0.515061	-0.824497	-0.787871	0.609042	0.572388	0.626646	-0.66561	0.901395	0.861472	-0.46476	1.87099	-0.43787	-0.405918	-0.410522	2.83329	-0.368591	1.07129	-0.363862	-0.305946	-0.315753	-0.286138	-0.240581	-0.225074	-0.250827	-0.193553	1.52141	CUL3;COL6A1;STAMBPL1;LAMTOR3;BCL2L2;PDGFC;LAMTOR2;PDGFD;GCLM;HNRNPD	NEURL1;CEBPB;BCL2L1	XBP1;BCL11A;TNF	FYN	CEBPB;EGFR	COL3A1	COL1A1			CAPN2	TNF	NTRK2		CASTOR1	HSF1		RRAGC;HMGCS2				PDGFRA;AMIGO1;MMP2		PDGFC									COL1A1
Pid_fgf_pathway	MSIGDB_C2	1.18201	1.01326	-0.586345	1.70943	-0.978023	-0.846144	0.515061	0.538339	0.569189	1.34288	-0.784169	0.626646	1.45789	-0.47804	1.72327	-0.46476	-0.433344	-0.43787	-0.405918	-0.410522	1.05576	-0.368591	1.07129	1.07129	-0.305946	-0.315753	-0.286138	-0.240581	-0.225074	-0.250827	-0.193553	1.52141	STAT1;PTK2B;PTPN11;PAK4;FGF8;SRC;SHC1;MAPK3;FGF2;MAPK1;GRB2;PIK3R1	JUN;RPS6KA1;FGF8;STAT5B	BGLAP;FGFR2	PTPN11;SHC1;CAMK2A;PDPK1			FGF8	FGF23	CDH2	FGFR3;PLAUR		FGFR1	FRS2;FGFR3		MMP9;HGF						NCAM1		FGF8	FGFR4								SPP1
Interleukin 11 Signaling Pathway	WikiPathways	2.45115	0.604071	0.76822	2.74803	-0.978023	-0.846144	-0.853307	0.538339	1.27992	-0.742965	-0.784169	0.626646	-0.66561	-0.47804	-0.508615	0.91938	-0.433344	0.957095	-0.405918	-0.410522	-0.373306	-0.368591	-0.363862	-0.363862	-0.305946	-0.315753	-0.286138	-0.240581	-0.225074	-0.250827	-0.193553	1.52141	STAT3;STAT1;RPS6KB1;PTPN11;TGFB1;SRC;HRAS;PTPA;MAPK3;MAP2K1;YES1;MAPK1;BCL2;TYK2;GRB2;PIK3R1	RPS6KB1;RPS6KA1;BIRC5	BGLAP;CREB1;ATF1	RAF1;STAT3;PTPN11;IKBKB;FYN;PDPK1				TGFB1	IBSP;ITGA2			ITGA2				IL6ST		IL11														IBSP
