## Supplementary material for "Network-based Plasma Proteomics Reveals Molecular Overlap Between Physical Activity and Dementia Risk": Suppmentary Tables (part 6 of 13)

### Sheet: 5. Module GO (continued)
Supplementary Table 5. Plasma Network Module GO Term Enrichment
Netrin Unc5b Signaling Pathway	WikiPathways	1.48319	-1.24797	-0.586345	1.70943	0.423491	1.20194	0.515061	-0.824497	-0.787871	1.34288	0.572388	-0.72393	-0.66561	-0.47804	-0.508615	2.60233	0.963622	-0.43787	-0.405918	-0.410522	-0.373306	-0.368591	-0.363862	2.02424	-0.305946	-0.315753	-0.286138	-0.240581	-0.225074	-0.250827	-0.193553	1.52141	PTK2B;PTPN11;AGAP2;SRC;PTPA;INPP5D;PRKCA;MAPK3;MAP2K1;RAC1;MAPK1;CASP3;MAPK14	JUN	CCL2;TNF	RAF1;PTPN11;FYN;IL1A	KDR	UNC5B;VCAM1	COL1A1			VCAM1;RGMA	TNF					ROBO4;SELE;NEO1	ROBO4							IL10;ALPL								COL1A1
Peptidase Activator Activity	GOMF	0.899739	-0.748426	-1.05982	1.1734	-0.978023	1.20194	-0.853307	1.90963	-0.787871	0.609042	1.28501	0.626646	-0.66561	-0.47804	0.861472	-0.46476	-0.433344	-0.43787	-0.405918	-0.410522	2.00226	-0.368591	-0.363862	-0.363862	-0.305946	-0.315753	-0.286138	-0.240581	-0.225074	-0.250827	1.42737	1.52141	VSIR;APAF1;TGFB1;FN1;WDR48;RACK1;PYCARD;VCP;LGMN;BAD;PSME1	CTSC;SFRP2	NLRP1	TANK;EBAG9;AIM2		PCOLCE;CTSS		TGFB1;SVBP;PSME3		PRSS22	LGMN;ADRM1	FBLN1			PSME2						FBLN1;ATP2A3										CTSH	PCOLCE2
Supramolecular Complex	GOCC	5.94519	-1.01965	-1.88797	4.99635	-2.60929	-1.18269	-0.981576	-1.33906	-1.17885	-1.83369	-1.16285	-2.44	-1.47244	-0.918895	1.70052	-2.54429	-1.85866	-3.06703	1.05284	-0.623983	0.600192	1.6106	-1.49283	-1.05992	-1.17923	4.50088	-0.672223	-0.820188	-1.92377	-0.876423	-1.03406	1.52048	KCNAB2;ILK;STUB1;PABPC3;RAB3D;HABP4;SPAST;HSPB1;ENO1;COL6A1;TBCE;PDLIM1;PCBP1;DYNLL2;FKBP1B;DNM2;DNAJB6;MAP1LC3B;AGO1;BUB1;SRI;KAT2B;TPM3;MAPRE1;STAU1;CHMP3;PBRM1;KEAP1;ARL3;PABPC4;GABARAPL1;NEK7;DPYSL3;CIRBP;NDC80;PLS1;DDX6;TWF1;KRT17;CSRP2;STAU2;FXR1;PARVA;DPYSL2;PPP2R5A;ROCK2;APOBEC3G;KIF3A;TTL;TPT1;SUMO3;AGO3;SRC;SQSTM1;CSRP1;COL2A1;GLRX3;RAC3;SCO2;MAPRE2;MAPRE3;CHMP2B;STMN1;TBCB;SEPTIN6;FKBP4;CHMP2A;GABARAP;RAB11A;CAB39;DCXR;MAP1LC3A;GGPS1;LSM1;SUGT1;LDLRAP1;CHMP1B;CHMP1A;ZWINT;DCTN6;ARL6;DDX19A;DNAJB4;RAC2;MYL12B;TIAL1;PSTPIP1;ZFAND1;HOMER1;ARF1;EIF2S1;EIF4E;G3BP1;SNRPG;TSTD1;MYL5;PPP1CC;HNRNPK;MYL12A;EIF4EBP2;MAP1LC3B2;LSM3;CHMP6;HAX1;HAUS1;TBCC;CHMP4A;ARC;SPECC1;MYL9;TIA1;ITGB1BP2;RASSF2;TRIM21;WAS;ZFP36;KRT71;TRIM54;KCTD6;DAG1;SSNA1;FRG1;REEP2;PMF1;RBM4;TWF2;POLR2M;NME7;NDEL1;EXD1;SAMD4B;VMAC;DMTN;PSMC3;FSD1;PDLIM5;CTPS1;MBNL1;DNM1;KATNAL1;MAP6D1;REM1;PYCARD;EIF3B;DYNC1LI1;VCP;RANGAP1;ACTN4;HDAC6;MICAL1;DIAPH1;DDX1;SNCAIP;BICD1;CALD1;ANKRD2;ARHGAP6;LIMD1;KAT5;EML2;AIF1;RAC1;YES1;JAM3;CDK1;DYNLRB1;PSMA6;KPNB1;LMNB1;NME2;PPP3CA;COTL1;KIF23;CKAP2;KRT18;TNNI3;DDX19B;ALDOA;NPNT;RMDN1;TPM4;FMR1;CTNNB1;SNCA;BCL10;ABRAXAS2;CENPW;NUDC;PAWR;EIF4E2;RPS4X;SYNE2;TNRC6B;G3BP2;CDC42;ACTN1	ANKRD1;SMARCC1;GRB7;KRT7;DNAI1;KIF16B;DES;MAD1L1;MYZAP;BARD1;MID2;DYNLT1;ZNF276;MAD2L1;JUP;TNNT3;LSM4;ZWILCH;SKA1;DNM1L;FAM110A;KRT6A;NSL1;SPC25;HENMT1;KIF3C;AURKB;CDK5;CMA1;BIRC5;PSMA2;TPM2;CBX5;FMR1;CTNNB1;STIM1;FBP2	BAG3;CLMP;RAB3D;KRT72;PRC1;DCP1B;SPEF1;MYZAP;TIAM1;CDK2AP2;UPP2;RGS14;DYRK3;PABPC5;PHF6;SPDL1;TRIM55;BMP10;CCNB1;MFAP1;HRC;QKI;ANK2;ABRAXAS2;KIF1C;GJA1	SERPINB1;RAB3D;FLNA;ELAVL1;TARDBP;NXF1;SMTN;CCT5;KLC1;CCT8;CSDE1;ARHGEF2;TMOD2;TMOD3;EDC4;CNOT1;POLI;ARPC3;CCT7;PKP2;PSMA4;VIM;SNPH;HSPH1;BAG2;TCP1;CYLD;CD2AP;FAM110A;SIRT2;NCKIPSD;ZC3H12A;DYNC1LI2;EIF4G1;AMOT;FYN;ANXA1;PRKAA2;MAPT;NBR1;FMR1;MDM1;CTNNB1;VCL;STIM1;CNOT9;CSRP3;EZR;NDE1;MYO6	TPM3;CDK2AP2;MAP3K11;DYRK3;TCAP;HCK;TNNI3	CLMP;INA;KRT20;DYNLRB2;AIF1L;COL3A1;LMNB2;CRHBP;ROR2;KRT1	COL6A3;COL1A1;PQBP1;MYZAP;NDRG1;HOMER1;RASSF5;TMOD4;CFDP1;CENPV;NEFH	SSB;EVPL;POLB;FBXO28;DAG1;KLC3;KIF3B;PLK1;DYNLL1	SPAST;CASQ1;PIWIL1;NCL;MYBPC3;PLS3;GHR;TPM1;CFAP45	KRT5;ARHGEF25;KRTAP2-4;LCP1;SCN3B;NRP1	SELENOS;CSNK1D;DYNLT3;CLTC;CASP14;RHOQ;NARF;CAV3;RMDN3	FBLN1;LUM;PGM5;MFAP5	PRC1;LMOD1;DDX25;GABPB1;CTSG;COL8A1	TPPP2;GAS7;TPPP3;KCTD6;IDO1	HSF1;AGO1;TMOD1;CARHSP1;MYL6B;EIF4EBP2;NUDCD2;AGO2;TOP1;AK1;YBX1	TEK	GAS2;ESPN		NEFL;TBCA;KRT19;CDK5RAP3;SIRT2;ZW10;AURKA	DHX9;SEC13;KRT16;MYL7;JPH1	FBLN1;LTBP4;COL5A1;MMP2;MFAP4	ANKRD1;COL6A3;MFAP2;COL28A1;FBLN5;MX1;FKBP1A;DCTN2	NUP98;GFAP	KIF22;TPGS2;GTF2B	PDLIM4;SCO1	TTN;CAPN3;MYOM2;MYOM3;MYL6B;MYL3;DCPS;PDLIM3;KLHL41;MYBPH;MYBPC2;TNNT2;TNNI2;MYBPC1;ACTN2	TRIM5;KRT14;TCP11L1	SQSTM1;HID1		SNRPB2;RCSD1	CTSH	COL1A1;COL11A2;COL2A1;COL10A1
System Process	GOBP	-1.56927	-1.77428	2.31194	1.45636	-2.02443	0.772867	0.740555	-0.811249	1.87061	0.913318	1.2766	2.29981	0.722549	0.817179	-0.921057	1.41058	0.817967	-1.39375	-1.19951	0.693063	2.41815	0.66143	1.56289	-1.28621	-0.616215	3.29186	-0.799722	-0.531822	-0.757676	-1.35757	-0.941116	1.52042	CBS;SMAD3;STAT1;PLOD3;LRP1;CACNB4;SPART;TBCE;UBE3A;ADGRF1;PLCB1;ADH5;CD38;FKBP1B;RPS6KB1;FXN;SMAD4;AARS1;KAT2B;TPM3;CDKN2D;CCDC50;PRKAR1B;RORB;SH3GL2;THRA;PKN1;ATG5;ARRB1;HOMER2;PLS1;GRAP;APBB1;RLBP1;PPARA;PRKN;PDE6D;ARL6IP5;CERT1;HTR2A;ROCK2;CLCNKB;INHBA;TACSTD2;BDNF;CBR3;RAP1GDS1;TGFB1;ADM;AZU1;SRC;COL2A1;XCL2;AKT1;BMP4;BRAF;ACVRL1;AKR1B1;RAC3;PDE5A;SCO2;MAP2K6;CHMP2B;RAB3A;CRYBB1;ARG2;NCALD;PPCS;GATM;GCLM;ARF4;ARL6;HDAC2;SERPINE2;HOMER1;PTP4A3;SNTA1;KAT2A;DDAH1;PDYN;ACO1;MYL6;OXSR1;EIF4EBP2;F11R;LXN;PDCL;SIX6;UBA5;CHMP4A;ARC;SPECC1;SMAD5;CTNNBIP1;NDP;FLI1;RPL38;FZD4;THRB;SCPEP1;REEP2;NTAN1;MEIS2;GHRL;MARVELD2;XPNPEP3;PDLIM5;PRRT2;GSK3B;TIMP3;VIL1;GLS;INPP5F;DIAPH1;TIMM10;RIC8A;CALD1;ANKRD2;HDAC4;UBA6;DDHD2;EML2;HSP90AA1;CDH3;PRKCZ;SOD1;FGA;ACE2;MAPK3;YES1;MDK;JAM3;MAPK1;VEGFC;APP;GRK2;PIK3CA;BCL2;GSK3A;VIP;DKK1;CASP3;LGMN;PTGS2;PAK6;PTEN;NTF3;PDGFB;GPI;DNAJC19;PPP3CA;FGG;UCHL1;TNNI3;NOG;ALDOA;PIP;MAP2K3;UTS2B;ATAD1;ASPH;ECEL1;COCH;TPM4;PGRMC1;SULF2;SNCA;RRM2B;UGT2A1;PABPN1;SNTB1;MANF;PPT1;TACO1;CSMD1;CEL;ALDH1A3;CDC42;RHOA	IL10RA;TSPEAR;GCH1;CD34;TNR;BTG2;RHPN2;CD38;RPS6KB1;TJP1;DES;GPD1L;HIF1A;SNAP25;PIK3C2A;EEA1;ADM;NFATC1;RCVRN;EDN3;TNNT3;USH1C;CKMT2;CRYGC;FGB;VLDLR;MME;IFT20;RGS16;DNM1L;ITGA3;NRL;GHRL;LRP5;FAM107A;CDK5;PAK5;CMA1;BIRC5;ECE1;CXCL10;TPM2;UTS2;PRNP;NDRG4;NRXN2	SNAI2;CRYAA;BGLAP;SLC6A9;IGDCC3;CRYGD;XRCC1;CNGA2;GLP1R;TBX3;CHD7;TACSTD2;TIAM1;FOXC2;LHCGR;AZU1;ID2;SORCS3;NLGN3;MECP2;KRAS;MYL4;CREB1;NPPC;RGS14;NLGN4Y;IL17A;NOS3;HOXA5;GUCA1B;OCLN;HMX3;CRYGA;VSX1;KLHL3;STAC;SOX9;POMC;CCL2;ABL1;MFRP;SCT;NTF4;AMN;TFF3;INS;HMGCR;NLGN4X;NPPA;TNF;CARTPT;GDNF;PEX5;HRC;ANK2;DRGX;POMGNT1;KCNE5;CLN5;NLGN2;CALB1;GJA1	LIMA1;SMTN;SLC5A5;TMOD2;TMOD3;PRKG1;SHANK3;LTB4R;CERT1;PKP2;EDN3;PGAM2;GPX1;STATH;SYT4;RTP4;SERPINE2;CHRNA5;RDH12;PPP1R9B;SSPN;NEUROG1;CABP2;DTNA;PRKAR2B;WNK1;ANGPT1;IGF1;CAMK2D;PRKACA;ITGA1;FYN;MAPT;SLMAP;VTI1A;DLG4;VSIG1;CSRP3;EZR;MYO6	LRP2;TPM3;CRYGS;EGFR;ADA;CHST10;PAX3;TCAP;PPARG;PDE3A;TNNI3;TAFA2;B3GNT2;SCN2B	TFF2;CHGA;FABP1;CLIC5;HCN1;KLK8;INHBA;SELENOM;RP9;FZD2;CNGB1;EPS8L2;TFF3;DLL1;OBP2B;CRHBP;SERPINF1;TBXAS1;PENK	VDR;POMK;COL1A1;AQP4;PDZD7;GLP1R;EIF2AK4;KNG1;OLR1;CFLAR;OMP;HOMER1;RP2;TMOD4;ITGB1;HEXA;CCL11;SCN4B;EYS	TREM2;NEDD9;SERPING1;TGFB1;ADGRB3;NPPB;NRXN1;CEACAM16;GNAS;POMC;JAG2;SCARB2;EDN1;OBP2A;KEL;ABCC6	IL10RA;FXN;AKR1C1;APBB1;LDLR;RCAN1;UTS2R;NETO1;ITGA2;GIP;ZFAND5;SNTA1;IMMP2L;ALDH7A1;MYBPC3;EZH2;LEP;CRP;TPM1;DLL1;PRKCG;CFAP45;DGCR2	LCN1;MSTN;MYOC;NPPB;SLITRK6;EPHB1;SCN3B;KIRREL1;YAP1;POMC;ROR1;DLL4;AGER;LILRB2;EPO;EPHB2;NMB	LCTL;IGDCC3;MSTN;SLC4A8;VEGFA;ID2;HBB;PDE4A;RGS21;GNAS;SERPINF2;NTRK1;ECE1;LGMN;FGF12;EIF4A3;TNF;RS1;APLN;CAV3	LRP1;LUM;GAS6;ENPEP;ITGA2;GSN;CLSTN2;CAMK4;SLIT2;MCAM;KIT;POSTN;ADIPOQ;CHL1;LPO;NTRK2;LEPR;FGFR1;SOD3;EHMT2;ATP1B2;COMP;B4GALT2	LMOD1;CGA;JCHAIN;CRH;ITGA5;GHRL;CTSG;BMPR2;QRFP;TAC4;P2RX6;VSTM4;KCNE5;IER3	INHBA;CGA;NETO1;NRXN3;MAG;B3GAT1;NRXN1;NRCAM;C1QL1;CNTNAP2	PROK2;TMOD1;MYL6B;KRAS;EIF4EBP2;CXCL12;FGA;PITPNA	ACE;TLR4;FLT4;ACVRL1;NPPB;NLGN3;CDH5;SERPINA3;INSR;TEK;ADGRF5;UMOD	HERC1;CRYZ;KNG1;HEXB;AKR1C3;TTC36;ESPN;REN;NPS	APBB2;CGA;CRYBB3;PDE2A;AZGP1	NEFL;TIMM13;APOE;AGT;NPTX2	GUCA1A;LRIT3;BCHE;COMT;MYL7;ITGA5;CDH23;F5	KERA;FGFBP3;BTC;ATP2A3;CA6;KL;BMP4;HMOX1;TGFBI;BMP6;MMP2;NTS;NLGN2	B2M;EDN2;GM2A;RGS21;COL18A1;ADM2;EFEMP1	IL10RA;TFF2;GRID2;GIP;LRIG1;DDIT3;SCARB1;FZD9;NGF;LARGE1	LRRK2;RDH10;NPY;KCNMB3	SVEP1;TREM2;IAPP;CXCL12;PTN	B2M;ATF6;TTN;MYOM2;SLC26A7;VEGFA;MYL6B;MYL3;KLHL41;TRIM72;TNNT2;TNNI2;TFRC;SLC26A5	PDE6H;WNT10B;AIPL1;NPFF	INHBA;RBP4;CTSZ;KCNE3	IGHA1;CPLX3;OIT3	RCSD1;CTNNA2	PNLIP;JPH4	COL1A1;COL11A2;COL2A1;SERPINA3;AOC2
Positive Regulation Of Signal Transduction	GOBP	-0.964958	-1.13102	0.789563	2.20344	2.1758	1.72564	0.832729	1.51582	1.58776	-0.6994	1.42837	1.09275	0.906337	-0.892626	-0.654993	2.70545	-2.39938	1.40409	-0.678065	-1.52556	3.66543	2.01236	1.48811	-1.18624	0.57884	-1.1515	1.29171	1.74397	0.563197	1.29758	-0.898318	1.51841	CUL3;BIRC2;ILK;PIN1;PLCG2;STAT3;SMAD3;SMAD2;MCL1;TMEM106A;HSPA1A;SYK;UBE3A;LRCH4;CSNK2B;PLCB1;PTK2B;CARD9;CPNE1;UBE2V1;JAK2;RPS6KB1;PTPN11;DDR1;EGF;SMAD4;RUVBL1;STAMBPL1;PELO;PRKAR1B;LAMTOR3;PPP2R1A;BCAR3;ARRB1;CSNK1G2;NEK7;NDC80;BAG4;CASS4;NR3C2;PRKN;CSH1;USP8;PKD2;ARL6IP5;HTR2A;APAF1;CREBBP;NCK2;ROCK2;PDGFC;CCL1;CCN4;CRLF2;ERP29;IFNL1;INHBA;BDNF;HBEGF;TGFB1;S100A4;DOK2;RALA;SKIL;PROK1;FGF8;CRADD;AGO3;LAMTOR2;LOXL3;SRC;NRG1;HEXIM1;MAPK9;XCL2;AKT1;BMP4;BRAF;DKK2;SHC1;GHRH;ACVRL1;FADD;IL26;DOK1;MAPRE2;PDGFD;IRF3;MAP2K6;UBE2K;UCHL5;NMI;WWOX;FIS1;RHOC;IRAK4;RALB;PEA15;HRAS;TIAL1;USP15;BTK;HOMER1;PTP4A3;GIPC1;PARK7;FN1;MARCO;ITGAV;GID8;CIB1;F11R;CALCR;PDCL;HAX1;STK3;HCLS1;CASP10;EEF1E1;RPS20;WDR48;UBE2N;ZRANB1;RPS12;RACK1;IL6;ARNT;DAB2;PPM1B;RASSF2;TRIM21;MAP2K5;CASP4;HES5;SKP2;THRB;ATP6V1C2;CCL22;MAP3K10;RNF31;SPATC1L;PRMT1;GHRL;PAGR1;CTNNA1;SHARPIN;PIH1D1;PYCARD;GOLPH3;HIP1R;DYNC1LI1;VCP;ACTN4;DDX1;EIF2A;CCL5;CDH3;PRKCA;PRKCZ;DCN;GDF5;SOD1;FGA;ACVR1B;MAPK3;MAP2K1;RAC1;CCN2;EDAR;TSLP;FGF2;VWF;APP;NID1;SEMA3A;HTRA2;ECM1;PRKCI;LYN;PIK3CA;PIK3CG;AKT3;TBK1;CSNK2A1;FLT3;GSK3A;LCK;CCL17;DKK1;ADAM9;MAPK8;PTEN;PPIA;GAPDH;RPS7;NAGK;FGF4;NTF3;PDGFB;SELP;SPHK1;PTPN6;DHH;SPHK2;PDGFA;PDIA3;PPP3CA;BIRC3;CRK;FGG;NCK1;RPS3;CD226;TYK2;MIF;HSP90AB1;PRKCB;HPSE;BID;BAD;EIF5A;HINT1;THPO;MAP2K3;ALKAL2;NPNT;POGLUT1;UBB;CD74;LACRT;LGALS1;SULF2;CTNNB1;BCL10;PIK3R1;MAP4K1;MYDGF;VAV3;TIRAP;CDC42;RHOA;NFKB1;CRKL	IL10RA;ANKRD1;IGSF11;TLR1;CPNE1;FZD10;RPS6KB1;OTUD5;HIF1A;MAD1L1;IL4;INHBB;CCL1;CD80;CTSC;EDA;TNFSF11;OSM;MID2;FGF8;MAD2L1;EDN3;GHRH;JUP;OCIAD1;RGS4;SPIN1;PPP3R2;CD3E;FGB;ADGRG1;GBP5;HHEX;BAMBI;RPL11;CASP10;DNM1L;HES1;RIPK1;ADCYAP1R1;GHRL;BCAP31;TBC1D24;HMGB1;IL10RB;LTBR;MST1R;C3;PLA2G2A;CCN3;CX3CL1;AURKB;PTPN2;KLK6;BIRC5;ZAP70;FCRL3;IL34;TNFSF14;NECTIN2;SFRP2;NDRG4;CTNNB1;LGALS9;CAV2;CXCL17;CDKN2B	ITM2C;NOTCH2;CA8;TRAF4;PKD2;IFNL1;KLK5;IFNB1;LHCGR;BIRC7;BMP2;NODAL;LGR5;RSPO1;GDF7;CD14;PDCD4;NLGN3;TICAM2;DIRAS1;RGS4;CD81;KRAS;ITGAV;RXRA;NPPC;BAMBI;DUSP19;IL6;NOS3;XBP1;MEN1;SOX9;POMC;CCL2;ERBB2;ERBB4;FASLG;ABL1;BMP10;CLEC7A;SCT;FGFR2;INS;WNT7A;AMH;JAG1;PIM1;TNFRSF10B;TNF;CARTPT;RELL2;NDST1;STX1B;C18orf32;ELAPOR2;GH1;NR1H4;NLGN2;NENF;TMED4;ACVR2B;TNKS;GJA1	RAF1;STAT3;MCL1;MRAP2;FLNA;ERN1;GRB10;PTPN11;CBL;TRIM3;PPM1A;CSNK1G2;PELI2;TMOD2;SHANK3;MCF2L;TNFAIP3;DHX58;EDN3;PPP3R1;GPX1;HEXIM1;SHC1;SNX5;STX1A;CSNK1G1;USP4;CYLD;SIAH1;PIK3AP1;IKBKG;STK4;ZC3H12A;DAPK3;CTNNA1;AFAP1L2;IKBKB;FNTA;WNK1;ANGPT1;IGF1;MMP8;PTPN1;CAMK2A;THBS1;ITGA1;FGR;FYN;FER;PDPK1;IL1A;VAPA;DLG4;CTNNB1;RIPK2;CNOT9	SCIMP;BMPR1B;TMEM108;CSF1;IL5;STAP1;BCAR3;CRLF2;HPX;BMPER;KLK14;LGR4;OCIAD1;S100A8;BCL2L11;CASP8;GIPC1;EGFR;CD81;PTH;ADA;SIRT1;PHB2;MAP3K11;MGAT5;NELFE;FOXP1;FGF18;FGF20;KDR;ADCYAP1;PRLR;MAP3K7;CALR;FAS;TNFRSF11A;RNF13;ADAMTS3	MUL1;CHGA;HAVCR2;SORBS3;MAZ;INHBB;INHBA;IL18R1;IGFBP6;CCL15;DDR2;UNC5B;SMOC2;COL3A1;ACP3;EFNA1;FZD7;GPR37;TNFRSF1A;CTSS;GDF15;MMP12;CCL16;F3;RTN4R;TNFRSF19;DLL1;FAS;ROR2;SLAMF1	VDR;PIAS4;ITM2C;SEMA3E;COL1A1;MAP3K3;CD80;FGF8;IGF2;DDR2;FGFBP1;LGR5;CFLAR;TPD52L1;HOMER1;ACVR1;RFPL3;ITGB1;CRLF3;F2;CCL11;TXNDC15;GORAB;MYORG;CCL26	TP63;PARP1;TREM2;TNFSF11;TGFB1;GDF7;WNT16;ATF3;NRXN1;PLA2G5;POMC;EDA2R;FGF23;RSPO2;ADCYAP1;CD226;IL20RA;IL7R;JAG2;PRLR;EDN1;GCNT2;LIF;MRAP;S100A7;TNFSF10;ADAM17;STMP1	IL10RA;HTR6;ERP29;OSM;IL18R1;NETO1;GIP;ING4;TIFA;PHB2;USP1;CCL7;EZH2;LEP;C3;GHR;IGFBP4;LBP;F10;FGF1;CDH2;CSF3;AGR2;DLL1;CANT1;LILRA5;G0S2	CSF1;NOTCH2;FGFR3;CSF1R;XCL1;NET1;MYOC;APOL3;SFRP4;CDH13;YAP1;POMC;ROR1;PLAUR;TGFBR3;NRP1;DLL4;AGER;EPO	BECN1;PIN1;CSNK1D;DIXDC1;KMT2D;IL4;CCL8;VEGFA;LTF;SOX2;PARK7;STX1A;PELI1;FGF10;MALT1;PRKCD;SERPINF2;CD4;NTRK1;LY86;TGFB2;TNFSF14;CD300LF;TNF;WNT11;TRAT1	SEMA3E;GAS6;GLIPR2;SCUBE3;LAMA2;ITGAV;C1QTNF4;MGAT5;ROBO2;KIT;NTRK3;PDGFRB;ADIPOQ;IGF1R;CDON;GPC3;NTRK2;GDF2;GPNMB;FGFR1;TNXB;ROBO1	FRS2;SECTM1;FGFR3;SMURF2;XCL1;UBD;CUL1;ACVR2A;DDT;CRH;ITGA5;LMO3;GHRL;CCL24;BMPR2;S100A9;SERPINA12;CLEC4D;TMEM9	SEMA5A;INHBA;NETO1;BMPER;IGFBP5;NRXN1;CASTOR1;ERBB3;BMPR1A;SPRED1	LANCL2;SDCBP;TGM2;KRAS;MSX2;PML;MMP9;HGF;FGA;CAT;INSL3;UBB	TLR4;DDR1;KLK5;FLT4;ACVRL1;NLGN3;CD28;IL6ST;CDH5;IL1R1;INSR;TEK;ENG;JAG1;NOTCH1;CD86;SEMA7A;SEMA4C;NEO1;PTK7	RRAGC;AKR1C3;F10;C1QTNF1	BRD4;MYC;HSPA1A;ULK3;VTN;CCL8;IL7;CD14;CCL7;MED1;IL11;CASP2;GPNMB;CD27	TRADD;CDK5RAP3;APOE;IGFBP3;AGT;GPC5;GRP;RFNG;S100A13	GUCA1A;PLEKHA4;WNT3A;SEC13;CD3E;ITGA5	PDGFRA;PLA2R1;FGFBP3;KL;FGFBP1;NLGN1;BMP4;FLT1;HMOX1;FGF9;IHH;BMP5;WNT5B;SHH;BMP7;BMP6;ESM1;NTS;TMEM132A;NLGN2	IL12B;ANKRD1;FZD10;EDN2;IFNB1;ZBP1;FKBP1A;C3;CCL14;CCL23;CCL3;CCL19;IL18;TWSG1	IL10RA;RELL1;PDGFC;CCL15;FGF8;GIP;DDIT3;OGT;FZD9;ADCYAP1;NGF;CSPG4	LRRK2;WNT5A;IL10;OASL;C1QBP;FGFR4	TREM2;RSPO3;SFRP1;DKK2;RSPO1;IAPP;RSPO4	ATF6;HAVCR2;VEGFA;FCGR2B;TFRC	VTN;IGF2;S100A8;PDE6H;TRIM5;USP1;WNT10B;PRKRA;MMP8	CHI3L1;ALOX15B;INHBA;MARCO;CCL23;CSF3;TNFRSF10B;LILRA5;MYORG	HSPA1A;GBP2;HSPA1B;AKR1C2;CCN1	ELANE;FLT1;S100A8;NCF1;GREM1;SPI1;S100A9;S100A12	XDH;KLB;CTSH	COL1A1;KLK14;NLGN1;LRP4;PTH;NPTN
Cellular Response To Chemical Stimulus	GOBP	1.13082	-0.704182	0.796097	2.72682	1.32678	2.50941	-0.691877	-0.634222	-0.781024	1.32608	1.94716	-0.766691	-1.50535	-1.64487	0.694484	0.669428	1.55518	-0.660435	-1.00923	-1.54365	2.74297	2.04075	-0.667167	-0.877839	0.730792	-0.699058	-0.675596	1.41665	1.30699	1.5864	-1.63291	1.51424	ELK1;CUL3;BIRC2;ILK;PLCG2;CBS;STUB1;STAT3;STAT1;IL18RAP;PGRMC2;LRP1;HSPA1A;SYK;N6AMT1;CACNB4;COL6A1;CXADR;UBE3A;TBL2;CSNK2B;PLCB1;ADH5;PTK2B;P4HB;FOXO3;FKBP1B;CPNE1;RGS10;JAK2;RPS6KB1;PTPN11;FXN;SMAD4;SHMT1;KAT2B;STAMBPL1;CACYBP;GSTO1;HNRNPA1;STAU1;RORB;GLRX2;LAMTOR3;CLIC4;RAD23B;THRA;CDC34;RHOG;KEAP1;ATG5;BCAR3;GNAI3;AHCYL1;NEK7;DPYSL3;TESC;BAG4;IFI16;NR3C2;PPARA;GCK;STAU2;PRKN;BCL2L2;CSH1;HK2;MDM2;PARVA;USP8;ITPKA;GSTK1;PKD2;ARL6IP5;HTR2A;GSTP1;RAB31;GRB14;ZYX;ROCK2;PDGFC;CCL1;CRLF2;PAK4;IFNL1;INHBA;SULT1A3;TOLLIP;TXNRD1;LANCL1;ADSS1;NCOA2;CBR3;HBEGF;RAP1GDS1;TGFB1;SRXN1;AKT2;AZU1;LAMTOR2;IFNG;GFER;SRC;SQSTM1;CES1;MAPK9;XCL2;AKT1;BRAF;PGR;GPT;SHC1;NUDT2;AKR1B1;CD69;PPBP;RAC3;DOK1;PDGFD;IRF3;MAP2K6;GUK1;ADPRS;UBE2K;UFD1;UGT1A1;FKBP4;CRNN;TRAF1;CAB39;MAP1LC3A;BPHL;IRAK4;RHOB;CXCL11;LDLRAP1;GCLM;SRA1;HNRNPD;RDX;RALB;EIF4A2;GSTM4;HDAC2;HRAS;CD68;RPS19;ZFAND1;BTK;PTP4A3;EIF2S1;GIPC1;EIF4E;GNAI1;RAB13;G6PD;PCNA;BCAT2;KAT2A;PARK7;PLXNA4;IL15;EPOR;SFTPD;HBG2;RAB11B;SELENOF;OGG1;OXSR1;EIF4EBP2;CIB1;CDK2;SYT13;UBE2W;HAX1;CEBPE;SERPINB9;SULT1A1;RWDD1;PNPT1;PLA2G4A;HCLS1;SMAD5;PRKAR1A;HYOU1;CASP7;SYT6;BIN2;EEF1E1;SRM;RACK1;PICK1;NDP;CCL27;UBE2L3;IL6;ARNT;ITGA6;LPL;TRIM21;WAS;SUMO4;YWHAH;CASP4;FOXO4;ZFP36;KDM1A;IP6K2;KLF9;FZD4;THRB;CXCL2;CXCL3;CCL22;DAG1;MSC;RBM4;TWF2;CDC42EP4;SYAP1;RTF2;NDEL1;TADA3;GNAQ;GHRL;NUDT15;DMTN;ATIC;MIEF1;GFPT2;PPM1F;GSK3B;GAB1;CTNNA1;USF2;CCDC115;PYCARD;EGLN2;GOLPH3;VPS26B;TIMP3;NONO;ANGPT4;VCP;RANGAP1;ACTN4;HDAC6;ELMO2;DIAPH1;CCL5;ANKRD2;HDAC4;CES3;KAT5;IL2RG;PRKCZ;HSPD1;PF4;TNC;SOD1;XRCC6;AIF1;MAPK3;NR3C1;RAC1;YES1;CCL28;MDK;SERPINE1;CXCL5;CXCL1;MAPK1;VEGFC;APP;IDE;HTRA2;IL24;GRK2;CSK;PRKCI;LYN;PIK3CA;PIK3CG;TBK1;BCL2;CDK1;FLT3;GSK3A;MPL;CXCL6;CCL17;CASP3;LGMN;PTGS2;ADAM9;MAPK8;AIP;PPIA;GAPDH;SBDS;PDXP;FGF4;PDGFB;YWHAG;AKR1A1;PKM;NME2;RAN;SPHK1;PTPN6;SPHK2;PDIA3;PPP3CA;GOT1;BIRC3;CRK;FGG;SCGB2A1;MAPK14;PRDX5;PRDX6;UCHL1;PGK1;RPS3;IL17RB;IL23R;PDK1;PPIF;TYK2;KRT18;TNFRSF13C;GRB2;HSP90AB1;PRKCB;STIP1;ASAH1;BAD;EIF5A;THPO;MAP2K3;IFNA8;NPNT;HSP90B1;LONP1;IFNA16;FAM162A;CD47;CD74;SDF2L1;ERO1A;CFTR;BNIP3L;DNAJB14;DNAJC10;GPX7;PRDX3;FASN;CTNNB1;SNCA;BCL10;PIK3R1;PABPN1;MAP4K1;ERLEC1;SYT17;AIFM1;GSTM3;VAV3;SMAD1;TIRAP;CDC42;RHOA;NFKB1;ESRRA;CRKL;XRCC4;EGLN1	SATB2;IL10RA;JUN;ANKRD1;TNFRSF14;PGRMC2;TMED2;OSMR;SMARCC1;CREB3L1;GRB7;DNAI1;RELB;CXCL9;CPNE1;FZD10;RGS8;RPS6KB1;TNFRSF18;EEF2K;MYNN;ITGB2;HIF1A;MDM2;NEURL1;IL4;INHBB;CCL1;IL12RB1;CD80;AGAP3;IL17F;PIK3C2A;TNFSF4;TNFSF11;OSM;IL13;NFATC1;GSTA4;CRLF1;EDN3;GSTM1;CES1;CEBPB;GPT;AKR1B10;STAT5B;JUP;PTGES3;AK4;PCK1;PYCR2;IL36RN;FGB;GBP5;MME;STAT5A;IL17RE;EGLN3;HES1;RIPK1;GHRL;CPNE6;CLDN1;STXBP4;TBC1D24;HMGB1;RAPGEF1;IL10RB;MST1R;CSF3R;IL37;TNC;CCN3;FAM107A;CX3CL1;CHEK1;RAD51;CDK5;PAK3;PTPN2;CMA1;IFNA2;TPO;CXCL10;SYNCRIP;BCL2L1;IL34;ATP5F1B;ESD;NAMPT;RB1;TNFSF14;IFNAR1;IFNA5;PRNP;HBD;STX2;GBP6;DNAJB14;CTNNB1;LGALS9;CAV2;CXCL17;WBP1L;CDKN2B	BAG3;IL12A;CLCA1;CSF2RB;INSIG1;BGLAP;CYGB;ISL1;RORC;CRYGD;RAB7B;PTPN13;GLP1R;PKD2;IFNL1;FOXC2;KLRK1;IFNB1;IFNA7;LHCGR;AZU1;ADAM15;CCNA2;BMP2;CD14;PDCD4;TICAM2;PYCR1;MRAS;PAX8;CEBPA;MECP2;CMBL;PCNA;CREB1;RXRA;NPPC;CD6;TSHR;IL17A;UBE2L3;IL6;ITGA6;NOS3;XBP1;METTL21C;SOX10;ZNF580;BCL11A;DAXX;SOX9;CCL2;ABCD4;FASLG;IL4R;ABL1;EPHA3;BSG;CLEC7A;IL22RA1;FGFR2;H2AZ1;PPIB;INS;IL17RB;PRKAA1;PIM1;SEMA3B;TNF;IFNL3;CD70;GDNF;PEX5;STC2;TAFA4;NDNF;BNIP3;SYT7;VAPB;IFNLR1;IFNW1;MBTPS1;SPINK1;IL31RA;LILRA4;GRAMD1C;LDOC1;GH1;IFNGR2;CALY;NR1H4;SYT5;CALB1;GJA1	RAF1;STAT3;STAT6;STX4;UCN3;STX8;FLNA;ERN1;GRB10;PTPN11;CBL;PLEKHA1;APPL1;SLC5A5;ARHGEF2;IFI16;DERL1;DAPK1;TNFAIP3;TANK;EDN3;VIM;GPX1;SHC1;YY1;SYT4;NFKBIB;SELENOW;JUND;DLG2;TNIP1;RDH12;USP10;BAG6;PPP1R9B;SH2B3;ARHGEF16;NFE2L2;SIRT2;AKIRIN2;PID1;ZC3H12A;DAPK3;CTNNA1;LPIN1;IKBKB;KDM4C;IRF5;AIM2;WNK1;COMMD7;IGF1;MMP8;PTPN1;HP;CAMK2A;CAMK2D;PRKACA;THBS1;ITGA1;FYN;PRKCQ;FER;PDPK1;CSF2;IL1A;ANXA1;MSN;JAML;PRKAA2;VAV1;WNK3;CXCL14;MAPT;DLG4;PEX14;CTNNB1;RIPK2;CNOT9;CSRP3;TMEM38B;EZR;ARID1A	IRF1;IL18RAP;TNFRSF14;CSF1;IL5;MSR1;ATF6B;P4HB;STAP1;BCAR3;CRLF2;HPX;CEBPB;S100A8;BCL2L11;TIMELESS;CASP8;GIPC1;GLYAT;EGFR;PTH;ADA;SIRT1;PHB2;SSTR1;DDI1;IFNE;PPARG;FOXP1;ALOX5;IL2RA;ADAMTS13;ASAH2;HCK;KDR;TF;HSD17B1;IL3;PRLR;PDE3A;MAP3K7;CALR;FAS;TNFRSF11A;ASIP;OSTN;B3GNT2	TFF2;MUL1;CHGA;INA;RBFOX2;ALDH3A1;HAVCR2;FABP1;ATG7;HCN1;SOST;INHBB;IL5RA;INHBA;IL15RA;IL18R1;CCL15;CDH1;DDR2;CAMP;APOA4;COL3A1;VCAM1;DEFA3;FZD7;GPR37;IL13RA1;TNFRSF1A;TNFRSF17;AGRP;IL18BP;TNFRSF1B;CTSS;EPHA2;CCL16;F3;MAPK13;JAML;TNFRSF19;UNC5C;FAS;CRHBP;SERPINF1;SLAMF1;SPON2;PENK;TREM1	VDR;CSF2RB;CD58;COL1A1;SELPLG;AQP4;PQBP1;TFR2;JARID2;NAT1;AXIN2;CCS;GLP1R;PRXL2A;CD80;IGF2;IFNG;DDR2;HSPA5;CFLAR;IL1F10;AS3MT;NDRG1;TNFRSF25;NPM1;USF1;NUP35;CCL11;INSRR;CCL26;LYPD1;RNF149;NQO1;NEFH	PARP1;CXCL9;TREM2;SOST;ETV5;TNFSF11;TGFB1;IFNA21;KLF4;EPOR;NPM1;WNT16;ATF3;DAG1;GNAS;LGALS3;EDA2R;ABL2;FGF23;IFNL2;IL1RAPL2;IL20RA;IL7R;PRLR;NR1D1;COLEC12;PF4V1;EDN1;IFNA14;PRDX4;GRAMD1C;DEFB110;IFNGR2	HNF4A;IL10RA;FXN;TRA2B;AKR1C1;SRSF7;LDLR;HTR6;NCL;OSM;IL18R1;IFNA10;FABP4;ITGA2;VAMP2;PHB2;CCL7;C5;EZH2;LEP;GHR;IL2;LBP;RARRES2;CSF3;CA2;MAPK11;TPM1;LILRA5;UBE2G2	CSF1;MSR1;SELPLG;TNFRSF18;MSTN;CSF1R;XCL1;CNTFR;NET1;CAPN2;CRLF1;FOLR2;LILRA2;EPHB1;ALB;SFTPD;VCAM1;LILRA1;CXCL16;YAP1;EFNA5;IL16;PDCD1LG2;NRP1;TNFRSF4;AGER;CD274;LILRB2;TNFRSF21;SIRPA;VASN;EPO;EPHB2;IL2RB	BECN1;CSF2RA;SELENOS;PXDNL;MSTN;IL4;CCL8;VEGFA;RXFP1;IL36B;CDH1;HBB;PDE4A;PARK7;MAT2A;RHOQ;LRP6;GNAS;MALT1;PRKCD;CD4;TNFRSF1B;NTRK1;LGMN;LY86;IL12RB2;TGFB2;EIF4A3;IMPDH2;TNFSF14;CD300LF;TNF;WNT11;HBZ;PARP16;NR4A1;CAV3;NR1H2;UMODL1;IL21R	LRP1;IL1R2;GAS6;ITGA2;GSN;FOLR1;IL11RA;PHEX;SLIT2;SLIT3;ROBO2;KIT;IL17RD;POSTN;PDGFRB;ADIPOQ;IGF1R;LPO;NTRK2;LEPR;COLEC12;SOD3;CLEC3B;IFNGR1;EHMT2;IFNAR1;ADAM23	IL12RB1;IL17F;CGA;XCL1;IL13;IFNA4;CRH;IFIH1;IRF8;GHRL;CPNE7;CTSG;TNFSF18;CYP3A4;CCL24;S100A9;PMEPA1;VAMP3;PEX14;IFNGR2	APOM;SEMA5A;INHBA;IGFBP1;CGA;IGFBP5;CASTOR1;LRP8;APLP1;MSMP;LHB;NPTX1	PKLR;UROS;ALDH1A1;HSF1;ALAD;ATXN3;CLIC2;TGM2;EIF4EBP2;CXCL12;MSX2;PML;DDI2;MMP9;HGF;CAT;CPB2;PRDX1;YBX1	ACE;TLR4;IL5RA;IL3RA;EPHA4;NFKBIA;IL6ST;IL1R1;INSR;CNTF;ADGRE2;NOTCH1;IL27RA;CD86;LIFR;UMOD;PTK7	GPD1;GSTA1;RRAGC;HMGCS2;CRYZ;AKR1C3;ACAA1;AKR1C4;PCK2;GSTA2;CYP2C19;POR;REN;IL1RL1;FBP1;UGT1A6;SYT8;HYAL1;ADH4;SULT2A1	MYC;APOM;HSPA1A;CCL8;IL7;CGA;CD14;GPX3;CCL7;ABL2;MED1;IL11;EREG;PDE2A;HBE1	TRADD;AKT2;HBQ1;CDK5RAP3;FOXO1;SIRT2;APOE;TNC;MMP3;AGT;SST;UGT1A8	GUCA1A;DHX9;DTX1;SULT1B1;WNT3A;CDH1;BCHE;COMT;TFPI;SYT2	PDGFRA;DPEP1;PLA2R1;ACHE;NRP2;ADAM15;AOC1;NAGLU;NLGN1;FLT1;HMOX1;AMIGO1;WNT5B;KMO;SHH;BMP7;IL17RA;IGFBP7;BMP6;MMP2;YWHAG;SPOCK2	IL12B;ANKRD1;B2M;FZD10;EDN2;PXDN;CXCL13;IFNB1;FABP4;MX1;LSP1;TNC;CCL14;CCL23;CCL3;CCL19;STC1;IL18;DNAJB12	IL10RA;TFF2;NR1D2;PDGFC;CCL15;IL1R2;DDIT3;SCARB1;OGT;MRC1;LY6G6D;LARGE1	LRRK2;TPMT;MDM4;WNT5A;IL10;ALPL;CRIP1;RAB43;OASL;CYP3A4;SCGB2A1	SMPD1;TREM2;CBR1;AXIN2;CXCL13;IGFBP1;SFRP1;IGFBP2;CXCL12;PTN;CTSB	B2M;ATF6;HAVCR2;CAPN3;VEGFA;DEFA5;FCGR2B;UGT2B15;TFRC;ACTN2	OAS1;IGF2;S100A8;CXCL11;WNT10B;PRKRA;CES3;MMP8;LILRB4	IL12A;EBI3;CHI3L1;INHBA;SQSTM1;CCL23;CSF3;IL17RC;MSRA;LILRA5;SLAMF8	HSPA1A;GBP1;DDIT4;GBP2;HSPA1B;GSR;AKR1C2;KHSRP;GREM2;HSPA8	IL15RA;FLT1;S100A8;NCF1;MNDA;CDK2;SPI1;RCSD1;BPI;PCSK9;S100A9;S100A12	IL22RA2;SYT9;CTSH	COL1A1;SPP1;IL1RAP;NLGN1;PTH;TNC;PCOLCE2;AOC2
Carbohydrate Derivative Binding	GOMF	6.04892	-1.50155	-3.10336	1.15683	-1.55454	-0.701452	-1.72691	-1.51968	0.854336	-1.13077	1.35596	0.661336	-1.34399	0.905169	0.695635	1.67456	-1.17259	1.45606	-0.962084	-1.82689	3.16755	-0.920007	-2.46442	1.15731	0.90476	-1.32803	1.08236	-0.686673	2.77247	-0.770288	-0.88427	1.51158	PNP;ILK;ACBD6;APRT;APLP2;LRP1;HSPA1A;SYK;RAB3D;SPAST;PDXK;NT5C2;MFN1;AK2;PRPS1;MVK;PTK2B;EHD4;RECQL;PYGL;GALK1;VPS4A;DNM2;DNAJA2;JAK2;RPS6KB1;DDR1;TPK1;BUB1;AARS1;SARS2;RRAS2;RUVBL1;ARL1;DARS2;RAB22A;ARF6;ARL11;PMVK;PFKFB3;PRKAR1B;PDCD5;CDC34;RHOG;PKN1;ARL3;MTHFD1;ARF3;STK24;SEPTIN11;GNAI3;CSNK1G2;PANK3;OLA1;VPS4B;DARS1;RPS6KA6;PIP4K2A;NEK7;DPYSL3;NLRP10;RNGTT;ECI2;DDX6;TWF1;RAB18;GCK;VARS1;CHKB;HK2;ITPKA;UBE2D4;HSPA9;SWAP70;APAF1;RAB31;GET3;NADK;ROCK2;PNKP;CSNK2A2;CCN4;PAK4;KIF3A;TTL;PC;NSF;ADSS1;PAPSS1;FGF7;SEPHS1;HBEGF;CARS1;MTHFS;SRXN1;RAB6B;RAB14;RAB5C;AGAP2;SMC3;UBE2E1;RALA;AKT2;AZU1;ARHGAP5;GAP43;MAPK10;SRC;GSS;COL2A1;GLA;MAPK9;AKT1;BMP4;BRAF;ACVRL1;NUDT2;GPN1;HDGF;RAC3;PDE5A;NME4;RAB3B;NMRK1;RAB2A;CDK16;RAB4A;DBI;HSPE1;UBE2G1;MAP2K6;RAB5A;GUK1;UBE2K;HARS1;ACSF2;RAB21;RAB3A;SEPTIN6;FKBP4;SAR1A;RRAS;RAB11A;RHOC;RAB32;MMAB;PNPO;PPCS;DRG1;IRAK4;RHOB;CXCL11;SARS1;GMPS;TARS1;UBE2F;PIP4K2B;CMPK1;ARF4;ARF5;ARL15;ARL6;MVD;RALB;DDX19A;EIF4A2;EIF4A1;HRAS;RAC2;UBE2M;TK2;PRPSAP2;SERPINE2;ACAT1;BTK;ADK;RAB5B;RAB1A;GLUL;ARF1;UBE2D1;KARS1;RAB2B;GCDH;ACADVL;G3BP1;YARS1;GNAI1;IDH3G;RAB1B;UBE2D3;RAB13;HIPK3;DTYMK;RAB3C;FN1;RAB6A;RAB11B;UBE2E3;OXSR1;RAB8B;IFT22;LXN;RAB24;RAB23;UBE2Z;UBA3;GFPT1;CDK2;FN3K;NUBP1;UBE2W;COASY;SULT1A1;NAA80;UBA5;GARS1;RTCA;NARS1;STK3;SRPK2;PRKAR1A;HYOU1;AACS;ATL3;STK10;NKIRAS2;UBE2Q2;UBE2Q1;GNE;UBE2N;RHOT1;UBE2L3;UBA7;UBE2H;LPL;MAP2K5;HSPA2;CASP4;PFKFB1;IP6K1;SRPK1;IP6K2;MAP3K10;ARL8A;RAB38;RABL3;RAB4B;DMC1;UCK1;SEPTIN1;TWF2;NME7;KTI12;GNAQ;ACOT12;GALK2;EHD2;PSMC3;MIEF1;GFPT2;TTLL12;MKNK1;ABCF3;CTPS1;RAB7A;GSK3B;EHD1;GSPT2;SCP2;MARS1;DNM1;KATNAL1;REM1;ACBD4;PTPA;VIL1;DYNC1LI1;VCP;WEE2;PFKFB4;ACTN4;ME1;CHD1L;DDX1;ACSS2;RPS6KB2;EHD3;EEF1A1;HSPA12A;RABL6;UBA6;PSMC5;EIF5;HSP90AA1;PRKCA;PRKCZ;DCN;HSPD1;PF4;TNC;ACVR1B;XRCC6;MAPK3;MAP2K1;RAC1;UBE2I;YES1;MDK;CCN2;LGALS4;FGF2;MAPK1;APP;IDE;NID1;GRK2;CDK8;CSK;PRKCI;LYN;PIK3CA;PIK3CG;AKT3;TBK1;CDK1;CSNK2A1;FLT3;GSK3A;LCK;CXCL6;GNS;MAPKAPK2;MAPKAPK5;MAPKAPK3;MAPK8;PAK6;PPIA;NAGK;FGF4;FST;SELP;PKM;NME2;GPI;PEBP1;RAN;SPHK1;SPHK2;COL23A1;MAPK12;MAPK14;PGK1;PDK1;KIF23;PDE11A;TYK2;ANXA6;DDX19B;HSP90AB1;PRKCB;HPSE;CCN6;MAP2K3;HSP90B1;LONP1;ATAD1;UBE2J1;MPIG6B;CFTR;SULF2;ARL8B;MAP4K1;MTPAP;SLC27A2;MANF;PPT1;PRPSAP1;AIFM1;DDX39B;DNAJA4;BRSK2;CEL;DCK;CDC42;PAICS;RHOA;SPOCK3;DUT	RAB17;GCH1;SAMHD1;CLK2;KIF16B;RPS6KB1;HSPA1L;RPS6KA1;EEF2K;UBE2T;WRNIP1;UBE2C;SEPTIN10;CUL9;HK1;DUS2;RAB35;RND1;RAB27B;DHX38;HSPA6;FARS2;DDX23;AGAP3;PIK3C2A;TRIL;DDX46;MOCS3;SCG5;AK4;PBK;RERG;ACADL;PCK1;CKMT2;ADGRG1;UBE2D1;GBP5;NMRK2;DNM1L;AARSD1;CSNK1A1L;RIPK1;RFC4;ASNS;KIF3C;GLUD2;GK5;HMGB1;LAYN;MST1R;TNC;CCN3;CHEK1;RAD51;CD22;ENTPD1;AURKB;CDK5;PAK3;PAK5;STAB2;CAMK1D;STK16;ZAP70;PSMA1;CXCL10;TK1;ENTPD3;ATP5F1B;FGFRL1;EXTL2;PRNP;SYN3;GBP6;SIGLEC8;PKDCC;LRTM2;LGALS9;CHI3L2	ITM2C;RAB3D;NLRP1;DIRAS3;RAB7B;RHOD;XRCC1;VRK1;NLRP4;CNGA2;CHD7;PGLYRP1;STAB1;AZU1;EPHA7;RSPO1;REG1B;CD14;DIRAS1;MRAS;MPPED2;KRAS;CD6;DYRK3;UBE2L3;NOS3;NARS2;MAST4;NVL;DYRK1A;ABCD4;ERBB2;ERBB4;SIGLEC6;LGALS2;CD33;ABL1;EPHA3;FGFR2;MATK;EPHA10;PRKAA1;HMGCR;PIM1;HAPLN4;NDNF;DCLK3;ST8SIA2;ZG16;RNASE2;MAP4K3;LRTM1;ACVR2B;VCAN;KIF1C	RAF1;CD200R1;RAB3D;TRIO;RUNX3;ERN1;UBA2;RAD51D;CCT5;ARAF;NRBP1;CSNK1G2;CCT8;ACLY;CDC42BPA;PRKG1;TOR4A;CCT7;DAPK1;DHX58;TEC;PFKM;HSPH1;UBE2S;SERPINE2;TCP1;CSNK1G1;UBA1;MAP4K5;TLK1;STK4;RAB33A;DAPK3;GPHN;IKBKB;DYNC1LI2;EIF4G1;PRKAR2B;GLUD1;PIK3C3;WNK1;CAMK2A;CAMK2B;CAMK2D;PRKACA;RPS6KA3;THBS1;FGR;FYN;PRKCQ;FER;PDPK1;PRKAA2;WNK3;NME1;PAPOLG;RIPK2;MARK3;MYO6	BMPR1B;LYSMD3;CLEC4G;ATAD2;REG3G;FCN1;CASK;GIMAP6;RBKS;HK3;EGFR;SEPTIN5;PGLYRP4;UBE2R2;RTN4RL1;SAR1B;MAP3K11;DYRK3;KHK;FGF20;HCK;GNS;LRPAP1;KDR;STK17B;MAP3K7;COL13A1;ADAMTS3	SRL;REG4;PCOLCE;HCN1;REG1A;SOST;SMOC1;CCL15;THBS2;DDR2;CAMP;EPHB4;SMOC2;REG1B;DCLK1;CNGB1;CTSS;EPHA1;EPHA2;MAPK13;RTN4R;VIT;RAB26;ROR2;SPON2;EPHB3;LAMC2;COQ8B	GLB1;ITM2C;PGLYRP3;POMK;PMS2;MAP3K3;AK5;EIF2AK4;KNG1;DDR2;FGFBP1;HSPA5;ARL14;GRK5;ACVR1;RP2;HACL1;RTKN;ACSS3;F2;INSRR;ROS1	SGK3;CD200R1;TREM2;ADSS2;RNGTT;SOST;SLIT1;CHEK2;SIGLEC11;KIF3B;GNAS;ABL2;PLK1;ADAMTS15;RSPO2;STK17B;PF4V1;TSSK2;DEFB119;ETNK1;ABCC6;DEFB118	SIGLEC12;SPAST;YME1L1;DHX8;CHKB;FCN2;PGLYRP1;RND3;RNASE3;ITGA2;PLA2G2D;ARL5B;CMPK1;SIGLEC11;UPRT;CCL7;LIPG;GIMAP7;GTPBP10;IL2;LBP;SERPIND1;FGF1;MAPK11;PRKCG;CFAP45;ST8SIA4;UBE2G2	CHIT1;MSTN;DGKB;FGFR3;CSF1R;CHST15;EPHB1;MERTK;THY1;NADK2;ROR1;SIGLEC7;TGFBR3;LYVE1;NRP1;FCGR3B;THBS4;TNFAIP6;PTPRS;PRG2;EPHB2	HS3ST5;CSNK1D;MSTN;RAB39B;UCK2;ATP13A1;CCL8;VEGFA;LTF;UBE2D2;PDE4A;UBE2D3;MAT2A;CDKL2;RHOQ;NUBP2;FGF10;GNAS;PRKCD;PGF;NTRK1;CAMK1;CDC42BPB;DAPK2;EIF4A3;STK17B;MPIG6B;NR4A1;ALK;EPDR1;MCM6	LRP1;APOA5;FSTL1;BGN;REG3A;ITGA2;CAMK4;SLIT2;SLIT3;KIT;NTRK3;CCDC80;POSTN;PDGFRB;ADIPOQ;IGF1R;NTRK2;GPNMB;FGFR1;SOD3;TNXB;CLEC3B;COMP;THBS3	FGFR3;CSNK2A2;DDX25;JCHAIN;UBE2A;PSMB4;ACVR2A;IFIH1;WARS2;SLFNL1;CTSG;PANK1;BMPR2;GCKR;PDE4D;COL25A1;P2RX6	ANGPTL3;SEMA5A;TYRO3;NCAN;EPHA7;BPIFA2;MAG;EPHA6;ERBB3;BCAN;EPHA5;BMPR1A;EPHB6;NELL2;PSAP;APLP1	NRAS;PKLR;RRM1;UBE2C;LANCL2;RFK;HDGF;SDCBP;THG1L;PRPS2;TGM2;KRAS;TOP1;PSMA1;AK1;CRISPLD2	TLR4;MET;DDR1;FGF7;FLT4;EPHA4;ACVRL1;MERTK;RAB37;TIE1;ENTPD1;INSR;SELE;TEK;ADGRE2;ENG;CD200;APOH;PTK7	RRAGC;UGP2;KNG1;HAO1;PCK2;MAT1A;TKFC;POR;FBP1;SULT2A1	HSPA1A;ULK3;GLTP;VTN;CCL8;PGK2;CD14;PRKAR2A;RAD51C;CCL7;EEF1A1;ADAMTS1;ABL2;CKB;SELL;GPNMB;PDE2A	ARL2;AKT2;BPIFA2;CDA;ITPK1;APOE;TNC;AURKA;ST8SIA3;EVA1C	DHX9;SERPINA10;HABP2;FAM20C;GIMD1;SERPINA5;FIBCD1	PDGFRA;DPEP1;FGFBP3;EGFLAM;LTBP4;ATP2A3;BGN;NRP2;AOC1;FGFBP1;BMP4;FLT1;FGF9;FBLN7;COL5A1;MAPK6;SHH;BMP7;SIGLEC9;DCTPP1;SPOCK2	COL28A1;CXCL13;RNASE3;MX1;TNC;CCL23;CCN5;CHST12;TWSG1	CCL15;SCARB1;PKN2;IGHM	CLEC4G;LRRK2;KIF22;ETNK2;CDK15;RAB43;CRACR2A;LIMK1;APOB;C1QBP;FGFR4;FGFRL1;ITM2B	TREM2;RSPO3;CXCL13;SFRP1;RSPO1;PTN;CTSB;ADAMTS5;FAM20B;RSPO4	TTN;VEGFA;ARL4D;RRAD;CKM;CKB	OAS1;GEM;VTN;PPCDC;CXCL11;PDE6H;SAR1B;NKIRAS1;BMX;MAPKAPK5	CHI3L1;IARS1;SIGLEC5;SIGLEC14;CCL23;PRSS57	APLP2;HSPA1A;HSPA6;GBP1;GBP2;HSPA1B;GIMAP4;EPHA10;GREM2;HSPA8;CCN1;FURIN;MSH2	ELANE;FLT1;CDK2;BPI;CFH;NELL1	PODXL2;REG3G;REG1B;DEFB136	ANGPTL3;COL11A2;COL2A1;TNC;ACAN;SERPINC1;PCOLCE2
Nrp1 Triggered Signaling Pathways In Pancreatic Cancer	WikiPathways	1.37548	-0.78557	-1.09678	-1.39349	1.63802	-0.867282	0.498399	-0.845194	-0.807814	1.31555	0.555397	0.609436	-0.682962	-0.491146	1.69752	-0.477551	-0.445382	-0.450017	-0.417286	-0.422003	1.97792	-0.379034	-0.374186	-0.374186	-0.314789	1.13899	-0.294463	-0.247688	-0.231759	2.30377	-0.199366	1.5062	SMAD2;EGF;SMAD4;SRC;CDK2;MAPK3;MAP2K1;RAC1;MAPK1;SEMA3A;AKT3;GSK3A;NFKB1	RELB;PECAM1	SNAI2		EGFR;CCNE1;KDR		COL1A1			TGFBR3;NRP1	VEGFA	PLXNA1			MMP9;HGF						FLT1;MMP2					VEGFA				FLT1;CDK2		COL1A1
Cholesterol Metabolism	WikiPathways	-2.08551	-1.28908	-0.61796	-0.72433	1.01128	0.50407	-0.87459	1.2028	1.25241	-0.761969	-0.804035	0.609436	-0.682962	0.884035	-0.522439	2.5719	0.946378	-0.450017	0.987228	-0.422003	-0.383867	-0.379034	2.00001	2.00001	1.15748	-0.32485	1.19626	-0.247688	-0.231759	1.27092	-0.199366	1.5062	STAR;MVK;ACAT2;IDI1;LPL	PLTP	SORT1;HMGCR	VAPA	SAR1B;LRPAP1	APOA4		APOC2;ANGPTL8	LDLR;LIPG			APOC1		ANGPTL3		PLTP;APOA2;APOH	HMGCS1		APOE				MGAT1;SCARB1	EBP;APOB	FDPS		SAR1B			PCSK9		ANGPTL3
Dendrite Morphogenesis	GOBP	-1.0603	0.571175	0.733262	1.13679	-1.00178	1.17424	0.498399	-0.845194	-0.807814	2.01286	-0.804035	-0.742533	-0.682962	1.75585	-0.522439	0.90205	-0.445382	-0.450017	-0.417286	-0.422003	-0.383867	-0.379034	-0.374186	-0.374186	1.15748	-0.32485	-0.294463	-0.247688	-0.231759	1.27092	-0.199366	1.5062	HPRT1;ARC;HDAC6;WASL;SEMA3A;PTEN;PPP3CA;CDC42	VLDLR;CDK5;PAK3	DTNBP1;WNT7A;SULT4A1	SHANK3;FYN;DLG4		DCLK1;EPHB3	ITGB1			EPHB1;NRP1;EPHB2				LRP8;SLITRK5		DSCAM									PTN					CTNNA2		LRP4
Disturbed Pathways In Duchenne Muscular Dystrophy	WikiPathways	0.814309	-0.78557	0.733262	2.18756	-1.00178	0.50407	-0.87459	1.2028	0.552213	-0.761969	0.555397	-0.742533	-0.682962	-0.491146	1.69752	0.90205	-0.445382	-0.450017	-0.417286	-0.422003	1.03875	1.04648	-0.374186	1.05433	-0.314789	1.13899	-0.294463	-0.247688	-0.231759	1.27092	-0.199366	1.5062	SMAD2;SMAD4;TGFB1;TOMM20;IL6;DAG1;FGA;SERPINE1;PPIF;SNTB1;NFKB1	PLA2G2A;STIM1	IL6;PRKAA1;TNF	SSPN;CAMK2D;IL1A;PRKAA2;STIM1		PRG3		TGFB1;DAG1	CASQ1		TNF				MMP9;FGA	NFKBIA					MMP2	FKBP1A		IL10		CAPN3				ELANE		SPP1
Regulation Of Biological Process Involved In Symbiotic Interaction	GOBP	-1.37218	2.71568	-1.09678	-1.39349	1.01128	-0.867282	0.498399	-0.845194	0.552213	-0.761969	2.5866	1.34314	-0.682962	-0.491146	0.844061	-0.477551	-0.445382	-0.450017	-0.417286	-0.422003	-0.383867	-0.379034	-0.374186	-0.374186	1.15748	-0.32485	1.19626	-0.247688	1.33074	-0.258211	-0.199366	1.5062	P4HB;PPARA;ITGAV;TRIM21;CXCL6;CD74;LGALS1	MID2;KRT6A;HMGB1;IFNA2;NECTIN2;PTX3;BPIFA1;LGALS9	ITGAV		P4HB;FCN1		RFPL3		APCS		HS3ST5;LTF;SNX3;CD4	GSN;ITGAV			ARG1										SMPD1		TRIM5		FURIN			LRRC15
Regulation Of Neurotransmitter Secretion	GOBP	0.573127	-1.28908	1.64084	1.6658	1.01128	-0.867282	-0.87459	-0.845194	1.25241	-0.761969	1.94223	-0.742533	-0.682962	0.884035	-0.522439	-0.477551	-0.445382	-0.450017	-0.417286	-0.422003	1.97792	-0.379034	-0.374186	1.05433	1.15748	-0.32485	-0.294463	-0.247688	1.33074	-0.258211	-0.199366	1.5062	CACNB4;PRKN;BRAF;RAB5A;RAB3A;SNCG;SNCAIP;PRKCB;FMR1;SNCA	FMR1	BGLAP;PFN2;DTNBP1;WNT7A;STX1B	SYT4;STX1A;CAMK2A;FMR1	CASK;SEPTIN5				PFN2;PRKCG		SLC4A8;STX1A;SNAPIN			CPLX2							NLGN1;KMO			LRRK2	CPLX1				CPLX3			NLGN1
Urogenital System Development	GOBP	-1.37218	0.571175	1.17762	1.13679	0.407621	2.47184	-0.87459	1.2028	-0.807814	0.591894	1.25751	-0.742533	0.666066	0.884035	-0.522439	0.90205	-0.445382	-0.450017	0.987228	-0.422003	2.8042	1.04648	-0.374186	1.05433	1.15748	-0.32485	-0.294463	1.29412	-0.231759	-0.258211	-0.199366	1.5062	UBE3A;BMP4;FKBP4;TNC;NOG;CTNNB1;CRKL	SMARCC1;TNC;CTNNB1	PAX8;SOX9;FGFR2;AMH	HOXA11;ANXA1;CTNNB1	PRLR	SERPINB5;SERPINF1;PSAPL1;EPHB3		TP63;PRLR		EPHB2	FGF10;WNT11		FRS2	PSAP		NOTCH1			TNC		BMP4;SHH;MMP2	TNC		CRIP1	SFRP1			ALOX15B				TNC
Tgf Beta Receptor Signaling	WikiPathways	2.98027	0.571175	0.733262	1.6658	-1.00178	0.50407	-0.87459	1.2028	-0.807814	0.591894	0.555397	-0.742533	-0.682962	1.75585	-0.522439	0.90205	-0.445382	-0.450017	-0.417286	-0.422003	1.03875	1.04648	-0.374186	-0.374186	-0.314789	-0.32485	-0.294463	1.29412	-0.231759	-0.258211	1.41175	1.5062	STAT3;SMAD2;STAT1;EGF;SMAD4;INHBA;TGFB1;SKIL;MAPK9;BMP4;HRAS;MAPK3;SERPINE1;FST;NOG;CTNNB1;SMAD1;NFKB1	JUN;BAMBI;CTNNB1	BAMBI;TNF;ITGB6	STAT3;RUNX3;THBS1;CTNNB1		INHBA		TGFB1;LIF		TGFBR3	TNF			INHBA;LEFTY2		ENG					BMP4	FKBP1A						INHBA			LEFTY2	SPP1
Regulation Of Dendritic Spine Development	GOBP	-0.783317	0.571175	1.17762	1.13679	0.407621	0.50407	-0.87459	-0.845194	0.552213	1.31555	0.555397	-0.742533	-0.682962	0.884035	-0.522439	-0.477551	-0.445382	-0.450017	1.90454	-0.422003	2.8042	-0.379034	-0.374186	-0.374186	-0.314789	-0.32485	1.19626	-0.247688	-0.231759	-0.258211	-0.199366	1.5062	UBE3A;ARF6;STAU2;ITPKA;HDAC2;MAPKAPK5;PTEN;EIF4G2;FMR1	EEF2K;NEURL1;FMR1	TIAM1;MECP2;DTNBP1;NLGN2	SHANK3;CAMK2B;FMR1	FSTL4	EFNA1			IL2	PTPRS;EPHB2	CAMK1			LRP8					EURL;APOE		NLGN1;MAPK6;NLGN2						MAPKAPK5					NLGN1
Regulation Of Lipid Catabolic Process	GOBP	-0.783317	-1.28908	1.17762	-0.72433	0.407621	1.17424	-0.87459	0.52153	1.25241	-0.761969	1.94223	1.34314	-0.682962	0.884035	-0.522439	1.78199	-0.445382	-0.450017	0.987228	-0.422003	-0.383867	-0.379034	1.05433	1.05433	-0.314789	-0.32485	-0.294463	-0.247688	-0.231759	-0.258211	-0.199366	1.5062	MLYCD;THRA;PPARA;AKT2;AKT1;IDH1;ABHD5;CRTC3;PIK3CG	HCAR2	SCT;INS;PRKAA1;TNF	PNPLA2	SIRT6	FABP1;APOA4		APOC2	LDLR;RARRES2		PRKCD;TNF;ALK	APOA5;APOC1		ANGPTL3		ENPP7;APOA2			AKT2				SCARB1	HPGD								ANGPTL3
Regulation Of Lipid Metabolic Process	GOBP	-0.682217	0.933262	1.61594	-0.763134	0.538706	-0.884768	-1.31768	0.845559	2.40966	-1.56794	1.30416	1.09209	0.857188	0.914214	-1.66369	1.43325	-0.793623	-0.804936	1.64396	-1.40002	1.77132	-0.632972	1.80979	1.80979	0.896887	-1.13036	-1.04219	-0.902032	1.19059	-0.934079	-0.750476	1.4965	PLCG2;STAR;STUB1;ADGRF1;MLYCD;KAT2B;CHP1;THRA;SF1;PPARA;HTR2A;PPP2R5A;NCOA2;ADM;AKT2;IFNG;CES1;AKT1;UGT1A1;LDLRAP1;IDH1;ACADVL;EPHX2;MACROH2A1;DAB2;RAB38;ABHD5;KAT5;CRTC3;SOD1;NR3C1;CDK8;PIK3CG;PTGS2;PDGFB;SPHK1;DHH;SPHK2;PDGFA;DNAJC19;PDK1;ASAH1;CD74;SNCA;NFKB1	DCAF5;EDF1;HCAR2;ADM;GAL;CES1;DKKL1;STAT5B;ACADL;PCK1;C3;FABP3;FSHB;ERLIN1;ARMC5	SNAI2;INSIG1;BGLAP;RORC;CNEP1R1;LHCGR;ID2;BMP2;CREB1;SOX9;SCT;INS;PRKAA1;TNF;MBTPS1;NR1H4	PRMT3;PRKG1;SIRT2;IL1A;ANXA1;MAPT;PNPLA2	DKKL1;SIRT1;PHB2;SIRT6;PPARG	FABP1;APOA4;PSAPL1	IFNG;F2	TREM2;NR1D1;APOC2;ANGPTL8;DNAJC15	HNF4A;LDLR;GIP;PHB2;LEP;C3;RARRES2;FGF1;FABP3	CAPN2	ID2;PRKCD;APOD;TNF;ALK;NR1H2	APOA5;APOC1;KIT;ADIPOQ;IGF1R	MTMR1;CGA;SERPINA12;ARMC5	ANGPTL3;CGA;PSAP		SERPINA3;ENPP7;ADGRF5;APOA2	AKR1C3	CGA	AKT2;SIRT2;APOE;UGT1A8		DKK3;BMP5;IGFBP7;BMP6	C3	NR1D2;GIP;SCARB1;OGT	RDH10;APOB;FGFR4;HPGD	TREM2;APOD				GOLM1;CCN1			ANGPTL3;SERPINA3
Pid_il4_2pathway	MSIGDB_C2	-0.616881	2.64989	-1.1334	-0.75198	0.984267	1.14736	1.79518	0.505337	-0.827537	1.289	0.539009	-0.76094	-0.700139	0.867185	0.827169	-0.49024	-0.457326	-0.462069	-0.428572	-0.4334	-0.394354	-0.389405	1.97643	1.03783	-0.323579	-0.333892	-0.30274	-0.25476	1.31521	1.25516	-0.205155	1.49139	RPS6KB1;SHC1;IL2RG;CCL17;CD40LG;SELP;PTPN6;MAPK14;GRB2;PIK3R1	RPS6KB1;BCL6;IL4;CEBPB;STAT5B;RETNLB;LTA;BCL2L1	TFF3	SHC1	IL5;CEBPB	IL13RA1;TFF3	COL1A1;CCL11;CCL26	LTA		THY1;FCER2	IL4			LTA	ARG1								BCL6;IRF4	IL10					HMGA1	SPI1		COL1A1
Regulation Of Bone Remodeling	GOBP	-0.862742	0.927311	1.59097	0.600855	1.60359	-0.888179	-0.89563	1.17597	0.535843	0.575337	-0.823683	0.592812	-0.700139	-0.504145	-0.536145	-0.49024	-0.457326	-0.462069	-0.428572	-0.4334	-0.394354	-0.389405	-0.38444	-0.38444	2.97513	1.12276	-0.30274	-0.25476	-0.238413	1.25516	-0.205155	1.49139	SYK;TMEM119;CD38;SRC;IL6;INPP5D;PRKCA;MDK;CSK	SIGLEC15;CD38;TNFSF11;FSHB	BGLAP;IL6;CARTPT;SYT7;GJA1	UBASH3B;TNFAIP3	EGFR;TF;TNFRSF11A			TNFSF11;IL20RA	LEP	CSF1R		LEPR													SFRP1;IAPP;TNFRSF11B	TFRC				GREM1		SPP1
Acute-Phase Response	GOBP	-2.57525	-1.32973	-0.649659	0.600855	2.20351	-0.888179	1.13801	-0.865658	2.54187	1.289	0.539009	0.592812	-0.700139	-0.504145	-0.536145	0.885224	0.929628	0.923074	-0.428572	-0.4334	-0.394354	-0.389405	-0.38444	1.03783	-0.323579	1.12276	-0.30274	-0.25476	-0.238413	1.25516	1.39655	1.49139	F8;UGT1A1;FN1;IL6	CEBPB	IL6;INS	HP;IL1A	REG3G;CEBPB;SERPINA1;SIGIRR		TFR2;F2		IL22;APCS;LBP;CRP	CD163;EPO	SERPINF2	REG3A				SERPINA3	APOL2	AHSG						IL22		TFRC				ITIH4	REG3G	SERPINA3
Tgf Beta Receptor Signaling In Skeletal Dysplasias	WikiPathways	2.84029	0.539862	0.699744	1.62343	-1.02525	0.487992	-0.89563	1.17597	-0.827537	0.575337	0.539009	-0.76094	-0.700139	1.73106	-0.536145	0.885224	-0.457326	-0.462069	-0.428572	-0.4334	1.02221	1.02997	-0.38444	-0.38444	-0.323579	-0.333892	-0.30274	1.27845	-0.238413	-0.265558	1.39655	1.49139	STAT3;SMAD2;STAT1;EGF;SMAD4;INHBA;TGFB1;SKIL;MAPK9;BMP4;HRAS;MAPK3;SERPINE1;FST;NOG;CTNNB1;SMAD1;NFKB1	JUN;BAMBI;CTNNB1	BAMBI;TNF;ITGB6	STAT3;RUNX3;THBS1;CTNNB1		INHBA		TGFB1;LIF		TGFBR3	TNF			INHBA;LEFTY2		ENG					BMP4	FKBP1A						INHBA			LEFTY2	SPP1
Mesenchyme Morphogenesis	GOBP	-0.862742	0.539862	2.50186	-1.42398	-1.02525	-0.888179	1.13801	-0.865658	-0.827537	-0.780772	1.23081	1.31667	-0.700139	0.867185	0.827169	2.54228	-0.457326	-0.462069	-0.428572	0.963542	2.77588	-0.389405	1.03783	1.97643	1.1413	-0.333892	-0.30274	-0.25476	-0.238413	-0.265558	-0.205155	1.49139	SMAD3;SMAD2;SMAD4;MDM2;FGF8;BMP4;ACVRL1;HEY1;NOG	MDM2;FGF8;TAF10	SNAI2;ISL1;TBX3;FOXC2;BMP2;NOS3;SOX9				FGF8;ACVR1				TGFB2;WNT11	ROBO2;ROBO1		BMPR1A	MSX2	ACVRL1;ENG;NOTCH1				WNT3A	BMP4;BMP5;BMP7		FGF8	MDM4;WNT5A	ADAMTS5							HEY1
Excitatory Synapse	GOCC	-3.00391	0.539862	2.50186	0.600855	-1.02525	-0.888179	1.13801	0.505337	1.22569	-0.780772	-0.823683	-0.76094	1.4048	2.51104	-0.536145	2.54228	-0.457326	-0.462069	0.970565	-0.4334	1.95422	-0.389405	1.03783	1.03783	1.1413	-0.333892	-0.30274	-0.25476	-0.238413	-0.265558	-0.205155	1.49139	HOMER1;PLXNA4;YWHAH	IGSF11;C1QL2;ITGA3	SORT1;SLC6A9;NLGN3;NLGN4Y;FGFR2;NLGN4X;NLGN2	PPP3R1;DLG4			HOMER1;ITGB1	ADGRB3	NETO1;CALB2				LRRTM1;P2RX6	NETO1;C1QL1;LRRTM2		NLGN3;LRRC4;PLXNC1			C1QL2		NLGN1;NLGN2		GRID2	LRRTM1	CBLN1							NLGN1
Positive Regulation Of Neural Precursor Cell Proliferation	GOBP	-1.46164	0.927311	0.699744	1.10137	0.984267	-0.888179	1.13801	-0.865658	-0.827537	1.289	0.539009	0.592812	-0.700139	1.73106	-0.536145	0.885224	-0.457326	-0.462069	-0.428572	0.963542	1.02221	-0.389405	1.03783	-0.38444	-0.323579	1.12276	-0.30274	-0.25476	-0.238413	-0.265558	-0.205155	1.49139	EGF;KDM1A;MDK;FGF2;VEGFC;LYN;CTNNB1	HIF1A;ADGRG1;CX3CL1;CTNNB1	SOX10;HAPLN4;VCAN	FLNA;NAP1L1;CTNNB1	LRP2;PITX3		ITGB1;FOXG1			DCT;DLL4	VEGFA	CDON		NCAN;BCAN		NOTCH1				WNT3A	SHH		FZD9			VEGFA						ACAN
Embryonic Skeletal System Morphogenesis	GOBP	-0.862742	0.927311	2.94578	0.600855	-1.02525	-0.888179	0.482361	-0.865658	-0.827537	-0.780772	0.539009	-0.76094	-0.700139	-0.504145	-0.536145	-0.49024	0.929628	-0.462069	-0.428572	-0.4334	2.77588	-0.389405	1.03783	1.03783	-0.323579	1.12276	-0.30274	-0.25476	-0.238413	-0.265558	-0.205155	1.49139	SMAD3;SMAD2;MTHFD1;FGF8;COL2A1;BMP4;HOXD4;NOG;CTNNB1	SATB2;FGF8;HOXC11;CTNNB1	FOXC2;NODAL;DSCAML1;BMI1;HOXA5;FGFR2;MMP16;NDST1	HOXA11;CTNNB1			FGF8				EIF4A3						HYAL1				PDGFRA;BMP4;BMP7		FGF8	RDH10		CHST11						COL2A1
Rho Protein Signal Transduction	GOBP	2.51426	0.927311	-1.1334	-1.42398	-0.419274	0.487992	0.482361	-0.865658	-0.827537	1.289	0.539009	-0.76094	-0.700139	-0.504145	-0.536145	-0.49024	-0.457326	-0.462069	-0.428572	-0.4334	-0.394354	-0.389405	1.03783	1.97643	-0.323579	-0.333892	-0.30274	-0.25476	-0.238413	-0.265558	-0.205155	1.49139	ARHGAP1;TAX1BP3;RHOG;ROCK2;ARHGEF1;ARHGAP5;SYNJ2BP;RHOB;WAS;CDC42EP4;EPS8L1;ARHGAP6;ROPN1B;CFL1;CDC42;ARHGDIB;RHOA	BCL6;ARHGEF7;ADGRG1;ITGA3	RHOD		PTH	EPS8L2	RTKN			CDH13;EPS8L3	ARHGDIA												BCL6	LRRK2;LIMK1								PTH
Regulation Of Behavior	GOBP	-1.80586	-0.822649	-0.649659	1.62343	-1.02525	1.80671	0.482361	1.84194	-0.827537	0.575337	-0.823683	0.592812	2.12047	-0.504145	-0.536145	-0.49024	0.929628	-0.462069	1.88047	-0.4334	1.02221	1.96525	-0.38444	-0.38444	-0.323579	-0.333892	-0.30274	-0.25476	-0.238413	-0.265558	-0.205155	1.49139	STAT3;FXR1;GHRH;HDAC2;GHRL;MDK	GHRH;GHRL	MECP2;INS	STAT3;AIM2;CSF2;DLG4		AGRP;RETN;PENK	EIF2AK4	PARP1;NR1D1;NMU		EPHB2		LEPR	CRH;GHRL;QRFP				NPS		APOE;GRP		NLGN1	PTGDS;CCL3										NLGN1
Circulatory System Development	GOBP	-1.5124	-1.56028	1.7498	-0.721959	-0.92626	2.02529	-1.2788	-1.15299	-0.778747	1.64969	1.66739	3.72527	0.840749	1.22758	-2.29071	4.04413	-2.42936	-1.09887	-1.75822	-1.33917	4.53751	1.91093	0.609266	1.24959	2.38922	1.19301	-2.3133	-0.847715	0.592621	-0.529998	-1.75333	1.48995	ILK;SMAD3;SMAD2;LRP1;SYK;CXADR;PTK2B;DLX3;PDLIM1;PTPN11;EGF;SMAD4;SRI;KAT2B;CACYBP;CLIC4;MTHFD1;ATG5;VPS4B;SNX17;PPARA;MDM2;PARVA;PKD2;CERT1;ROCK2;ANXA2;INHBA;TGFB1;ADM;MBD1;PROK1;FGF8;CCDC134;NRG1;ANPEP;COL2A1;HEXIM1;AKT1;BMP4;SHC1;ACVRL1;NAXE;ACADM;RHOB;CDKN1A;JMJD6;GLUL;PCNA;KAT2A;PLXNA4;ITGA2B;EPOR;ATP5IF1;FN1;ITGAV;CIB1;PDCL3;STK3;SRPK2;SMAD5;PRKAR1A;CASP7;NDP;OTULIN;MAP2K5;HEY1;FZD4;DAG1;LMO4;CLUAP1;CCDC103;MSC;PRMT1;PDLIM5;GAB1;AP2B1;ANGPT4;RIC8A;CALD1;PLCD3;PRKCA;AIMP1;MAPK3;MAP2K1;SERPINE1;CCN2;JAM3;FGF2;MAPK1;VEGFC;CFC1;GRK2;ECM1;PIK3CA;PIK3CG;CDK1;GSK3A;DKK1;CASP3;PLG;PTGS2;PTEN;FGF6;PDGFB;EIF4G2;SPHK1;SPHK2;PDGFA;LGALS8;MAPK14;TNNI3;RASA1;HPSE;POFUT1;ELK3;NOG;MAP2K3;ADAMTS6;POGLUT1;CD47;NDUFV2;CTNNB1;MYDGF;MMRN2;VAV3;SMAD1;CDC42;RHOA;CRKL;EGLN1	ANKRD1;TMED2;CD34;RBM24;DNAI1;PAXIP1;HIF1A;MDM2;ADM;PRDM1;NFATC1;FGF8;ID1;WIF1;CDH11;MEOX2;ADGRG1;IFT20;ITGA3;HES1;LRP5;PECAM1;CCN3;CX3CL1;STAB2;ECE1;ATP5F1B;RB1;FGFRL1;SFRP2;NDRG4;CTNNB1;GALNT11;CXCL17	SNAI2;THSD7A;NOTCH2;TENM4;ISL1;SMYD2;PKD2;TBX3;CHD7;FOXC2;ID2;ADAM15;BMP2;NODAL;PDCD4;MEOX2;PAX8;MECP2;PCNA;ITGAV;NPPC;NOS3;XBP1;ARHGAP24;SOX9;CCL2;ERBB2;ERBB4;ABL1;BSG;BMP10;ANGPTL4;FGFR2;MFGE8;WNT7A;JAG1;NPPA;NDNF;NDST1;QKI;ANK2;ACVR2B;SAT1;GJA1	HTATIP2;FLNA;TYMP;PTPN11;CCM2;PRKG1;CERT1;PKP2;ID1;PPP3R1;GPX1;HEXIM1;SHC1;STK4;ZC3H12A;MEF2D;AP1B1;AMOT;WNK1;ANGPT1;THBS1;IL1A;CTNNB1;CSRP3	LRP2;BMPER;CASP8;SIRT1;SIRT6;TCAP;EMC10;ARHGAP22;FGF18;KDR;CALR;CPE;TNNI3;HS6ST1	B4GALT1;INHBA;EFNB2;UNC5B;EPHB4;COL3A1;FZD5;EFNA1;VCAM1;FZD8;FZD2;FZD1;ETV2;TNFRSF1A;TNFRSF1B;EPHA1;EPHA2;DLL1;CRELD1;EPHB3	SEMA3E;COL1A1;JARID2;AXIN2;MAP3K3;FGF8;CD160;TSC2;ACVR1;ITGB1	FLRT3;TGFB1;EFNB2;NPPB;EPOR;WNT16;DAG1;EDN1;LIF;S100A7	LDLR;NCL;ZFAND5;IMMP2L;MYBPC3;LEP;FGF1;CDH2;MAPK11;TPM1;DLL1	NOTCH2;VEGFD;FLRT2;FLRT3;CDH11;NPPB;SEMA4A;EPHB1;VCAM1;THY1;CDH13;YAP1;TGFBR3;NRP1;DLL4;EPHB2	VEGFA;ID2;PDCD6;PITX2;FGF10;SERPINF2;PGF;TNFRSF1B;ECE1;TGFB2;FGF12;APOD;APLN;WNT11;NR4A1;CAV3;MINAR1	ANTXR1;SEMA3E;LRP1;ENPEP;WIF1;FOLR1;SLIT2;SLIT3;ITGAV;MCAM;ROBO2;RIPPLY3;NTRK3;SPINT1;PDGFRB;IGF1R;GPC3;NTRK2;GDF2;FAP;LEPR;FGFR1;ROBO1;COMP	FRS2;SUFU;ITGA5;WARS2;MNAT1;PLG;COL8A1;BMPR2;CPE;VSTM4;FREM2	ANGPTL3;SEMA5A;INHBA;BMPER;ERBB3;SLITRK5;BMPR1A;NRCAM;SPRED1	PROK2;MSX2	ACE;ANGPT2;FLT4;ROBO4;ACVRL1;NPPB;PLXND1;CDH5;TIE1;INSR;TEK;ENG;JAG1;NOTCH1;OLFM1;ADGRF5;SEMA3C;PTK7	ROBO4	ADAMTS1;MED1;EREG;PDE2A	FOXO1;APOE	WNT3A;MYL7;ITGA5	PDGFRA;NRP2;ADAM15;NAGLU;BMP4;FLT1;HMOX1;FGF9;IHH;BMP5;COL5A1;SHH;BMP7;TGFBI;ESM1;MMP2;NOTCH3	ANKRD1;EDN2;PXDN;COL18A1;FKBP1A;MB;IL18;ADM2;COL15A1	FGF8;CCDC134;DDIT3;LARGE1;CSPG4	MDM4;WNT5A;CRIP1;HOPX;APOB;HPGD;FGFRL1	SVEP1;PDLIM4;AXIN2;RSPO3;HSPG2;CDH11;DSG2;ADAMTS5;APOD	TTN;VEGFA;MYL3;PDLIM3;TNNT2;ACTN2		INHBA;RBP4	CCN1;MMP19;CEMIP2	FLT1;GREM1;PLXDC1		ANGPTL3;COL1A1;COL2A1;HEY1
Synapse	GOCC	2.33528	-1.27984	-1.32719	2.86682	-1.67124	0.710181	-1.21351	-1.4916	0.991994	1.86905	1.01143	-0.95948	-0.678698	4.4797	1.07305	1.35435	-2.62447	-1.80328	1.49294	0.905168	0.860983	-1.7558	0.650579	-1.32997	1.99788	-1.85199	-1.20163	-0.891288	-0.786761	-1.39307	-1.4895	1.4869	ELK1;KCNAB2;PIN1;ASCC1;RAB3D;CACNB4;MRPL55;SPART;CTBP1;UBE3A;PLCB1;PTK2B;PCBP1;SPOCK1;DYNLL2;TMEM230;DNM2;RGS10;JAK2;RPS6KB1;SNAP29;ARF6;STAU1;RPL30;PRKAR1B;SH3GL2;PURA;SEPTIN11;PPP2R1A;NAPB;DARS1;PACSIN1;HOMER2;DPYSL3;HNRNPM;GRAP;APBB1;PRKN;FXR1;EFNB1;USP8;ITPKA;ARL6IP5;HTR2A;NCK2;AP2A2;NSF;BDNF;MAGI2;ITSN1;RAB6B;RALA;GAP43;SRC;MAPK9;LIN7B;AKT1;BRAF;GHRH;RAC3;GDI1;RAB3B;CDK16;RAB4A;RAB5A;CHMP2B;RAB21;RAB3A;SEPTIN6;GABARAP;RAB11A;MAP1LC3A;ALDH5A1;RHOB;PPA2;SH3GL3;HNRNPD;ARF4;HRAS;SERPINE2;RPS19;RPL12;RPS5;RAB5B;HOMER1;ARF1;CLTA;EIF2S1;GIPC1;EIF4E;SNTA1;RAB13;PPP1CC;MOB4;VAMP7;PARK7;PLXNA4;RAB3C;SNCG;PDYN;RAB11B;EIF4EBP2;RAB8B;PFN1;IL1RAPL1;RPS14;ZC4H2;CAMK2N2;ARC;PRKAR1A;SYT6;RPS20;PICK1;ABR;ICA1;YWHAH;PLAT;DYTN;RPL38;FZD4;TRIM9;DAG1;RPS25;ARL8A;PCBP2;ARPC2;SEPTIN1;SYAP1;NDEL1;GNAQ;GHRL;DMTN;HNRNPLL;ATP6V1C1;PDLIM5;RAB7A;PRRT2;GSK3B;CACNB3;GRIPAP1;DNM1;DLGAP4;SHARPIN;HNRNPA0;EIF2S2;COPS5;AMPH;GLS;AP2B1;SNX27;VAC14;HIP1R;EIF3B;ERC1;VCP;PACSIN2;INPP4A;MICAL1;WASL;SRGAP2;SNCAIP;CADPS2;NUMB;EIF5;PRKCZ;GDI2;RPS27A;MAPK3;NR3C1;RAC1;MAPK1;APP;SEMA3A;GRK2;PRKCI;LYN;GSK3A;PLG;MAPK8;PAK6;PTEN;DNAJB1;RPS7;SNX4;NTF3;YWHAG;AKR1A1;NAPA;SPHK1;SORCS2;PPP3CA;CRK;DBNL;MAPK14;RPS3;PRKCB;RPS3A;NOG;YWHAZ;PCDH8;CNP;ATAD1;LRFN2;YWHAQ;FMR1;PGRMC1;DLG3;CTNNB1;SNCA;ARL8B;SNTB1;PPT1;ENAH;RPS4X;HNRNPF;CDC42;ACTN1;RHOA;CRKL;EGLN1	IGSF11;EFNA2;RAB17;TNR;RELB;SPOCK1;RGS8;RPS6KB1;DES;RPS6KA1;EEF2K;PSD;SNAP25;NECTIN3;RAB27B;NEURL1;ARHGEF7;EEA1;C1QL2;GHRH;CDH11;USH1C;AKAP7;CD3E;FGB;CRIPT;MME;DNM1L;ITGA3;GHRL;STXBP4;TBC1D24;FXYD6;FAM107A;RAD51;CDK5;PAK3;PAK5;BCL2L1;PLCG1;UTS2;PRNP;LRRTM4;LRFN5;SYN3;FMR1;STX2;LRFN1;CTNNB1;NRXN2;SLC30A3	RAB3D;GABBR1;SORT1;SLC6A9;SHC4;PFN2;TIAM1;UNC13A;EPHA7;SORCS3;MDGA1;NLGN3;DSCAML1;PSMA3;MECP2;RGS14;NLGN4Y;DTNBP1;BCL11A;ERBB2;ERBB4;GPC2;ABL1;FGFR2;NTF4;WNT7A;NLGN4X;CARTPT;PDZD11;HAPLN4;STX1B;BNIP3;SYT7;QKI;ANK2;VWC2L;IL31RA;CALY;NLGN2;SYT5;VCAN;EIF1AX;CALB1	STX12;STX4;UCN3;RAB3D;STX6;TRIO;FLNA;ELAVL1;MACO1;OPHN1;APPL1;TMOD2;SHANK3;ABLIM3;DAPK1;PPFIA1;TLN2;PPP3R1;SNPH;SYT4;SERPINE2;STX1A;KPNA1;DLG2;CHRNA5;CD2AP;PPP1R9B;SSPN;ADD2;DTNA;GPHN;ATP6V1F;TMUB1;EIF4G1;PRKAR2B;RAB11FIP3;CAMK2A;CAMK2B;PRKACA;RPS6KA3;FYN;PDPK1;MAPT;FMR1;VTI1A;DLG4;STX7;CTNNB1;VTI1B;NDE1	SLITRK3;TMEM108;CDH6;CASK;VAMP1;GIPC1;SEPTIN5;CDH10;PHB2;HOMER3;NGDN;ARHGAP22;LRRTM3;COL13A1;CDHR3;SCN2B	VWC2;INA;HCN1;EFNB2;CDH1;DCLK1;APOA4;LIN7A;FZD5;TMED9;GPR37;PALMD;CNGB1;RTN4R;UNC5C;CRHBP;RAB26;ROR2;PENK	SLC3A2;TFR2;LRRC4B;LIN7C;GABBR2;CDH8;CDH6;OMP;HOMER1;PLCXD3;TSC2;ITGB1;LYPD1;NQO1;NEFH	SV2A;FLRT3;EFNB2;ADGRB3;NECTIN1;NRXN1;DAG1;KIF3B;TIAM2;IL1RAPL2;NR1D1;NMU;IGSF9B	GAD1;APBB1;PFN2;SCAMP5;HTR6;NETO1;ITGA2;CALB2;VAMP2;SNTA1;NECTIN1;PHB2;EZH2;CDH2;PRKCG;LRRTM4;TRAPPC4;SLC16A3;SEMA4F	EFNA2;DGKB;FLRT2;FLRT3;CDH11;EPHB1;ADGRL3;CDH13;LRFN4;BORCS5;ROR1;EFNA5;NRP1;CADM1;AGER;NTNG1;PTPRS;SLITRK4;DOC2B;EPHB2;ADAM10;GPC1	PIN1;OLFM3;CDH15;LRRC4B;SLC4A8;CDH1;PARK7;STX1A;LRP6;FCHSD1;SH3KBP1;FGF12;EIF4A3;ARHGDIA;RS1;SNAPIN;NR4A1;CAV3;CANX	NRG3;ITGA2;LAMA2;CLSTN2;SLITRK2;DCC;CNTN1;POSTN;NTRK2;CBLN4;ADAM23;ATP1B2;LRRC4C	RIC3;KCNN1;PALM;C4A;LRRTM1;CRH;ITGA5;GHRL;PLG;BMPR2;P2RX6;VAMP3;ADAM10	SLITRK1;EFNA2;PCSK1;SPARCL1;NETO1;CPLX2;NPTXR;NCAN;EPHA7;NRXN3;CADM2;C1QL3;NRXN1;CNTN2;LRP8;BCAN;SLITRK5;NRCAM;C1QL1;LRRTM2;CNTNAP2;NPTX1;PTPRD;SEMA4B	TENM2;ALDH1A1;PSMA7;ATXN3;BLVRB;SDCBP;USP14;EIF4EBP2;C1QA;RPS27A;GPC6;YBX1	CLSTN1;EPHA4;NLGN3;OLFM2;PLXND1;NECTIN1;PCDH17;LRRC4;PLXNC1;OLFM1;SEMA4C;DSCAM	NPS;SYT8	MPST;APBB2;SH3GL3;PDE2A	NEFL;SLITRK1;ARFGAP1;C1QL2;SNAP23;APOE;AURKA;SST;NPTX2;ADAM11;PCDHB10	WNT3A;CDH1;COMT;CD3E;MYL7;ITGA5;CDH23;CLU;SYT2	ACHE;EGFLAM;NRP2;NLGN1;YWHAG;ICAM5;NTS;NLGN2	NETO2;CEP112;STX3	GRID2;OGT;FZD9;NGF;LY6G6D;LARGE1;CBARP	LRRK2;WNT5A;LRRTM1;NPY	PCDHB2;PDLIM4;CDH11;CPLX1;CBLN2;PTN;CHRDL1;ICAM5;FRRS1L;CBLN1	FCGR2B;ACTN2	SLC35G2;EFNB3;NPFF	EFNB1;LIN7A;BLOC1S6	CPLX3;HSPA8;CLSTN3	GRIA4;C4A	SYT9	IL1RAP;NLGN1;LRP4;ACAN;NPTN
Blood Vessel Development	GOBP	-2.11272	-1.34336	1.04332	-0.965583	-0.631867	1.68212	-0.943798	-1.4439	-1.00476	1.56425	1.39354	4.22438	0.732533	1.11549	-1.97037	4.34107	-1.6689	-0.762774	-1.04283	-1.57534	5.0187	1.64123	1.25665	-0.87806	0.694105	-1.1752	-1.73372	-1.52266	1.0692	0.935298	-1.29054	1.47806	LRP1;SYK;PTK2B;DLX3;EGF;CLIC4;VPS4B;SNX17;MDM2;PARVA;PKD2;ANXA2;TGFB1;ADM;PROK1;FGF8;CCDC134;ANPEP;AKT1;BMP4;SHC1;ACVRL1;NAXE;RHOB;JMJD6;GLUL;ITGA2B;ATP5IF1;FN1;ITGAV;CIB1;PDCL3;SRPK2;NDP;OTULIN;HEY1;FZD4;DAG1;GAB1;AP2B1;ANGPT4;CALD1;PLCD3;PRKCA;AIMP1;MAP2K1;SERPINE1;CCN2;JAM3;FGF2;MAPK1;VEGFC;CFC1;ECM1;PIK3CA;PIK3CG;PLG;PTGS2;FGF6;PDGFB;SPHK1;SPHK2;PDGFA;MAPK14;TNNI3;RASA1;HPSE;POFUT1;ELK3;NOG;ADAMTS6;CD47;CTNNB1;MYDGF;MMRN2;VAV3;CDC42;CRKL	TMED2;CD34;PAXIP1;HIF1A;MDM2;ADM;PRDM1;FGF8;ID1;WIF1;MEOX2;ADGRG1;HES1;LRP5;PECAM1;CCN3;CX3CL1;STAB2;ATP5F1B;SFRP2;CTNNB1;CXCL17	THSD7A;NOTCH2;PKD2;TBX3;CHD7;FOXC2;ADAM15;MEOX2;ITGAV;NPPC;NOS3;XBP1;ARHGAP24;CCL2;BSG;ANGPTL4;FGFR2;MFGE8;WNT7A;JAG1;NDNF;NDST1;QKI;ACVR2B;SAT1;GJA1	HTATIP2;FLNA;TYMP;CCM2;ID1;PPP3R1;GPX1;SHC1;STK4;ZC3H12A;AMOT;ANGPT1;THBS1;CTNNB1	LRP2;BMPER;CASP8;SIRT1;EMC10;ARHGAP22;FGF18;KDR;TNNI3;HS6ST1	B4GALT1;EFNB2;UNC5B;EPHB4;COL3A1;FZD5;EFNA1;FZD8;ETV2;EPHA1;EPHA2;DLL1;EPHB3	SEMA3E;COL1A1;MAP3K3;FGF8;CD160;ACVR1;ITGB1	TGFB1;EFNB2;DAG1;EDN1;S100A7	LDLR;NCL;LEP;FGF1;CDH2;DLL1	NOTCH2;VEGFD;SEMA4A;EPHB1;THY1;CDH13;YAP1;TGFBR3;NRP1;DLL4;EPHB2	VEGFA;PDCD6;FGF10;SERPINF2;PGF;TGFB2;APOD;APLN;WNT11;NR4A1;MINAR1	ANTXR1;SEMA3E;LRP1;ENPEP;WIF1;FOLR1;SLIT2;ITGAV;MCAM;ROBO2;SPINT1;PDGFRB;GPC3;NTRK2;GDF2;FAP;LEPR;FGFR1;ROBO1;COMP	SUFU;ITGA5;WARS2;PLG;COL8A1;BMPR2;VSTM4	ANGPTL3;SEMA5A;BMPER;BMPR1A;NRCAM;SPRED1	PROK2	ACE;ANGPT2;FLT4;ROBO4;ACVRL1;PLXND1;CDH5;TIE1;TEK;ENG;JAG1;NOTCH1;ADGRF5;SEMA3C;PTK7	ROBO4	MED1;EREG;PDE2A	FOXO1;APOE	ITGA5	PDGFRA;NRP2;ADAM15;NAGLU;BMP4;FLT1;HMOX1;FGF9;IHH;COL5A1;SHH;TGFBI;ESM1;MMP2;NOTCH3	EDN2;PXDN;COL18A1;IL18;ADM2;COL15A1	FGF8;CCDC134;DDIT3;LARGE1;CSPG4	APOB;HPGD	RSPO3;HSPG2;APOD	VEGFA			CCN1;MMP19;CEMIP2	FLT1;GREM1;PLXDC1		ANGPTL3;COL1A1;HEY1
Lung Fibrosis	WikiPathways	-1.23185	1.30205	0.667603	1.06706	1.5701	0.472504	0.466915	1.14991	0.520046	-0.799377	1.20485	-0.779156	0.633027	-0.517039	1.64803	-0.502827	-0.469181	-0.47403	-0.439775	-0.444714	2.74828	2.76143	-0.394625	-0.394625	-0.332317	-0.342879	-0.310971	1.26318	-0.245036	1.23981	-0.21092	1.47697	EGF;TGFB1;SKIL;IL6;CXCL2;CCL5;FGF2;PDGFA	IL4;IL13;CEBPB;CMA1;PTX3	IL6;CCL2;TNF	NFE2L2;IGF1;CSF2	IL5;CEBPB;SERPINA1	TIMP1	CCL11	TGFB1;EDN1	CSF3		IL4;TNF		IL13		MMP9;HGF						HMOX1;BMP7;MMP2	IL12B;TIMP1;CCL3						CSF3		GREM1		SPP1
Gaba-Ergic Synapse	GOCC	-2.26708	-1.36993	2.88369	-1.45406	1.5701	-0.908843	-0.916433	1.14991	1.19972	1.94831	-0.84312	1.29093	0.633027	1.7069	-0.549735	1.73329	-0.469181	-0.47403	1.85702	-0.444714	1.93112	-0.399706	-0.394625	1.95344	-0.332317	-0.342879	-0.310971	-0.261798	1.30009	-0.272867	-0.21092	1.47697	CTBP1;PLCB1;SEPTIN11;GAP43;DAG1	LRFN5	GABBR1;MDGA1;NLGN3;NLGN4Y;ERBB4;NLGN4X;NLGN2;CALB1		SLITRK3;CDH10;PHB2			SV2A;DAG1	GAD1;PHB2	CDH13;LRFN4;EFNA5		SLITRK2;CBLN4	LRRTM1	SLITRK1;LRRTM2		NLGN3;PCDH17			SLITRK1;SST		NLGN1;NLGN2			LRRTM1;NPY					CLSTN3			NLGN1
Digestive System Process	GOBP	-1.55051	-0.859635	1.54258	2.09363	-1.04845	1.77404	0.466915	-0.885896	2.50511	-0.799377	-0.84312	-0.779156	0.633027	-0.517039	-0.549735	1.73329	-0.469181	-0.47403	-0.439775	0.947325	-0.40477	-0.399706	2.77473	-0.394625	-0.332317	1.10696	-0.310971	1.26318	-0.245036	-0.272867	1.38174	1.47697	PLS1;ACO1;F11R;GHRL;VIL1;MDK;CEL	IL10RA;GHRL	NPPC;IL17A;SOX9;SCT;TFF3	LIMA1;STATH;NEUROG1;VSIG1;EZR		TFF2;FABP1;TFF3	VDR		IL10RA;AKR1C1;LDLR;LEP				GHRL			TLR4;SERPINA3				COMT			IL10RA;TFF2;SCARB1			SLC26A7		RBP4			PNLIP	SERPINA3
Exocytic Process	GOBP	1.76247	0.51006	1.09317	1.58225	-0.437183	-0.908843	-0.916433	0.489728	-0.847048	-0.799377	1.20485	-0.779156	0.633027	0.850817	-0.549735	-0.502827	-0.469181	-0.47403	0.954363	-0.444714	1.00613	1.01391	-0.394625	-0.394625	-0.332317	-0.342879	-0.310971	1.26318	-0.245036	-0.272867	-0.21092	1.47697	SYK;RAB3D;SNAP29;RAB3B;RAB3A;BTK;RAB13;RAB3C;RAB8B;PRRT2;LYN;NAPA;CFTR;PLEK;SNCA	SNAP25;RABEPK;STX2	RAB3D;UNC13A;SYTL2;STX1B	RAB3D;SNPH;STX1A;VTI1B	SEPTIN5			SV2A			STX1A;SNAPIN		VAMP3	CPLX2					SNAP23		NLGN1	STX3						BLOC1S6				NLGN1
Response To Axon Injury	GOBP	1.46268	-0.859635	-0.681409	-0.779494	-0.437183	0.472504	0.466915	1.80943	0.520046	1.26318	1.20485	0.576744	-0.717146	2.48199	-0.549735	-0.502827	-0.469181	-0.47403	1.85702	-0.444714	1.00613	1.01391	1.02179	-0.394625	2.10025	-0.342879	-0.310971	-0.261798	-0.245036	-0.272867	-0.21092	1.47697	PLCG2;JAK2;DPYSL3;GAP43;NDP;DAG1;CTNNA1;RANGAP1;TNC;SOD1;FGF2;LYN;BCL2;CDK1	TNR;TNC	NPPC;BNIP3	CTNNA1	RTN4RL1	APOA4	NREP	TREM2;FLRT3;DAG1	GIP	FLRT3;EPO	NTRK1;APOD	FOLR1		PCSK1;MAG;MATN2					NEFL;TNC		MMP2	TNC	GIP		TREM2;APOD							TNC
Endocardial Cushion Development	GOBP	-0.943174	0.51006	2.44368	-1.45406	-1.04845	0.472504	1.11189	-0.885896	-0.847048	-0.799377	0.523195	1.29093	0.633027	1.7069	0.810768	3.22524	-0.469181	-0.47403	-0.439775	-0.444714	2.74828	-0.399706	1.02179	1.02179	1.12556	-0.342879	-0.310971	-0.261798	-0.245036	-0.272867	-0.21092	1.47697	SMAD2;SMAD4;MDM2;FGF8;BMP4;ACVRL1;HEY1;DKK1;NOG	RBM24;MDM2;FGF8	SNAI2;ISL1;TBX3;BMP2;NOS3;SOX9;JAG1			CRELD1	FGF8;ACVR1				TGFB2	ROBO2;ROBO1	BMPR2	ERBB3;BMPR1A	MSX2	ACVRL1;ENG;JAG1;NOTCH1					BMP4;BMP5;BMP7		FGF8	MDM4	ADAMTS5							HEY1
Regulation Of Glucose Import	GOBP	0.905339	-1.36993	0.667603	2.59221	1.5701	-0.908843	-0.916433	-0.885896	0.520046	-0.799377	1.87698	1.29093	-0.717146	-0.517039	-0.549735	1.73329	-0.469181	-0.47403	0.954363	-0.444714	-0.40477	-0.399706	-0.394625	-0.394625	1.12556	-0.342879	-0.310971	-0.261798	-0.245036	-0.272867	-0.21092	1.47697	RPS6KB1;PTPN11;HK2;AKT2;AKT1;PEA15;ASPSCR1;PRKCI;GSK3A;ARPP19;MAPK14;PIK3R1	RPS6KB1	OCLN;INS;TNF	GRB10;PTPN11;APPL1;NFE2L2;PID1;IGF1	PTH;SIRT6;OSTN				LEP		SELENOS;RHOQ;TNF	ADIPOQ;GPC3				ACE;INSR			AKT2						ITLN1							PTH
Regulation Of Synaptic Transmission, Glutamatergic	GOBP	-0.943174	-0.859635	1.99558	1.06706	-0.437183	0.472504	0.466915	0.489728	0.520046	-0.799377	1.20485	-0.779156	-0.717146	0.850817	-0.549735	0.868877	0.913348	-0.47403	-0.439775	-0.444714	2.74828	-0.399706	-0.394625	1.02179	1.12556	-0.342879	-0.310971	-0.261798	-0.245036	-0.272867	-0.21092	1.47697	PTK2B;FXR1;HTR2A;SERPINE2;HOMER1;HDAC6;DKK1;PTGS2;ATAD1	TNR;CDK5	UNC13A;NLGN3;DTNBP1;CCL2;TNF;NLGN2	OPHN1;SHANK3;SERPINE2	EGFR	ROR2	HOMER1	NRXN1	CDH2		NTRK1;TNF			NRXN1		NLGN3	NPS				NLGN1;KMO;NLGN2			LRRK2	FRRS1L							NLGN1
Cellular Response To Acid Chemical	GOBP	0.905339	0.51006	1.09317	-0.779494	0.958083	0.472504	0.466915	-0.885896	-0.847048	0.559343	1.20485	0.576744	-0.717146	0.850817	0.810768	-0.502827	1.79788	-0.47403	-0.439775	-0.444714	2.74828	-0.399706	1.02179	-0.394625	-0.332317	1.10696	-0.310971	-0.261798	-0.245036	-0.272867	-0.21092	1.47697	CUL3;COL6A1;STAMBPL1;LAMTOR3;BCL2L2;PKD2;PDGFC;LAMTOR2;PDGFD;GCLM;HNRNPD;PIK3CA	NEURL1;CEBPB;BCL2L1	PKD2;XBP1;BCL11A;TNF	FYN	CEBPB;EGFR	COL3A1	COL1A1			CAPN2	VEGFA;TNF	NTRK2		CASTOR1	HSF1		RRAGC;HMGCS2				PDGFRA;AMIGO1;MMP2		PDGFC			VEGFA						COL1A1
Synaptic Vesicle Recycling	GOBP	1.46268	0.51006	2.44368	0.57645	-1.04845	-0.908843	-0.916433	-0.885896	0.520046	-0.799377	1.20485	-0.779156	-0.717146	-0.517039	-0.549735	0.868877	0.913348	0.906783	-0.439775	1.8469	1.93112	-0.399706	-0.394625	-0.394625	-0.332317	-0.342879	-0.310971	-0.261798	-0.245036	-0.272867	-0.21092	1.47697	CTBP1;DNM2;ARF6;SH3GL2;PACSIN1;ITSN1;RAB5A;RAB3A;SH3GL3;SNCG;DNM1;AMPH;AP2B1;SNCA	RAB27B;TBC1D24;CDK5	NLGN3;NLGN4Y;WNT7A;NLGN4X;SYT7;NLGN2;SYT5	OPHN1;STX1A					VAMP2		STX1A;CANX					NLGN3	SYT8	SH3GL3		WNT3A;SYT2	NLGN1;NLGN2											NLGN1
Positive Regulation Of Biological Process	GOBP	-1.70112	-0.694024	1.55807	3.06854	1.95566	3.03383	-1.71205	1.50824	1.30056	4.44342	1.61571	-0.715463	2.64577	-1.52139	-1.30591	4.19726	-3.45755	-0.755277	0.884907	-1.9647	1.84944	0.957016	0.857464	-1.59005	1.28603	-1.63541	1.02348	0.592225	0.638222	-0.726914	-1.6606	1.47179	ELK1;PNP;CUL3;BIRC2;ILK;FOXM1;RAD23A;PIN1;PLCG2;EIF2B1;STAR;STUB1;STAT3;SMAD3;SMAD2;STAT1;MCL1;FAIM;IL18RAP;TMEM106A;KLRC4;PRR16;LRP1;HSPA1A;SYK;RAB3D;HABP4;SPAST;STMN2;PLAAT4;N6AMT1;HSPB1;ENO1;TMEM119;NAT14;SPG21;CACNB4;RNF122;CTBP1;UBE3A;LRCH4;MRE11;CSNK2B;PLCB1;PTK2B;CARD9;EHD4;DLX3;PDLIM1;DNAJB2;P4HB;PCBP1;VPS4A;ELL2;CD38;VSIR;MYSM1;MLYCD;FOXO3;HMG20B;FKBP1B;DNM2;DNAJA2;CPNE1;UBE2V1;SMAP1;AGO1;EVL;GGA3;JAK2;RPS6KB1;PTPN11;FXN;DDR1;EGF;SMAD4;BUB1;DUSP6;ETS2;SRI;RRAS2;TRIB2;RUVBL1;KAT2B;STAMBPL1;MAX;ARF6;PELO;IST1;GSTO1;NMT1;PPIH;CHP1;HNRNPA1;MAPRE1;STAU1;PRKAR1B;RORB;LAMTOR3;CHMP3;PDCD5;PBRM1;THRA;FKBP6;CDC34;PURA;RGS7;RHOG;PKN1;TNFAIP8;KEAP1;ERCC1;ATG5;FERMT3;STK24;PPP2R1A;PTPN9;BCAR3;ARRB1;GNAI3;AHCYL1;CSNK1G2;VPS4B;PACSIN1;USP21;DECR1;SHMT2;SH3BGRL;PIP4K2A;NEK7;DPYSL3;TOX3;CIRBP;NDC80;MPP7;PLS1;FEV;RBM3;BRDT;PRDM4;APBB3;NLRP10;APBB1;TESC;ASH2L;BAG4;CASS4;TWF1;SAP30;IFI16;KRT17;NR3C2;PPARA;GCK;STAU2;PRKN;TSG101;FXR1;CSH1;EFNB1;HK2;MDM2;IGHG4;FH;RNF41;ZFYVE27;SF3B4;USP8;ITPKA;PKD2;ARL6IP5;NAP1L2;SWAP70;DCUN1D3;HTR2A;GSTP1;APAF1;GGA1;RAB31;GTF2I;CREBBP;NCK2;PPP2R5A;NADK;ROCK2;PNKP;PDGFC;CSNK2A2;CCL1;CCN4;CRLF2;ANXA2;PAK4;FGF16;ERP29;CTF1;IFNL1;INHBA;CUL4B;CAND1;DPY30;TOLLIP;KPNA6;TTL;NSF;MED4;FGF7;TACSTD2;NCOA2;BDNF;MAGI2;FLT3LG;HBEGF;TGFB1;SPARC;ADM;S100A4;ISG15;DOK2;AGAP2;UBE2E1;RALA;RNF8;SKIL;AKT2;PROK1;AZU1;ARHGAP5;FGF8;MESD;CRADD;AGO3;LAMTOR2;RBBP4;IFNG;GFER;LOXL3;SRC;NRG1;SQSTM1;CNPY4;CES1;CD247;HEXIM1;MAPK9;XCL2;AKT1;BMP4;BRAF;CD79A;DKK2;PGR;GPT;SHC1;GHRH;ACVRL1;FADD;HDGF;IL26;PPBP;RAC3;PDE5A;GDI1;DOK1;RAB3B;MAPRE2;SH3GLB1;TAF15;CDK16;MAPRE3;DBI;SULT1E1;PDGFD;HSPE1;IRF3;MAP2K6;RAB5A;UBE2K;UCHL5;EGFL6;NMI;RAB21;RAB3A;WWOX;SAR1A;CHMP2A;GABARAP;CRNN;HADH;RRAS;RAB11A;FIS1;ARG2;CAB39;DCXR;WDR5;RHOC;LSM1;DRG1;IRAK4;UBE2V2;RHOB;CXCL11;PDCD6IP;LDLRAP1;GATM;RANBP1;SRA1;PIP4K2B;TRIAP1;SVIP;CDKN1A;SH3GL3;JMJD6;HNRNPD;RDX;ARF4;MVD;RALB;UBXN2B;PTGES2;DDX19A;PEA15;CHST2;CNN2;DSTN;HDAC2;HRAS;EXOSC8;RAC2;UBE2M;UBQLN2;NFKBID;TIAL1;NT5C3B;TCF4;SERPINE2;USP15;RPS19;ZFAND1;CYRIB;MOB1B;STAMBP;BTK;RAB1A;HOMER1;PTP4A3;PFDN2;UBE2D1;KARS1;MYCBP;RAB2B;EIF2S1;GIPC1;EIF4E;G3BP1;GNAI1;TSTD1;RAB1B;UBE2D3;MAFG;HPRT1;PPP1CC;G6PD;HNRNPK;VAMP7;PCNA;KAT2A;DDAH1;SYF2;PARK7;SUMO2;PLXNA4;IL15;ITGA2B;EPOR;SFTPD;ATP5IF1;FN1;OXSR1;MARCO;RAB8B;ITGAV;PFN1;GID8;CIB1;IMPACT;F11R;IL1RAPL1;CALCR;CDH4;EIF1;PDCL3;NHP2;NUDT16;FUBP1;RYBP;NUDT21;PDCL;RPL5;UBL5;UBE2Z;HSPBP1;ZC4H2;CDK2;MAD2L1BP;CIAO1;HAX1;CEBPE;DFFA;EPHX2;DHRS4;BCL7A;ARC;PNPT1;STK3;PLA2G4A;BTN3A2;SRPK2;MGMT;HCLS1;TYRP1;CASP10;SMAD5;PRKAR1A;CASP7;GP1BB;AACS;USP5;ATL3;CTNNBIP1;EEF1E1;RPS20;MACROH2A1;WWP2;WDR48;UBE2N;ZRANB1;USP22;RPS12;RACK1;PICK1;TIA1;INHA;NDP;YY2;OTULIN;UBE2L3;IL6;ARNT;DAB2;FLI1;ITGA6;LPL;NUB1;PPM1B;RASSF2;TRIM21;WAS;MAP2K5;HSPA2;YWHAH;CASP4;COPS8;PLAT;ELK4;FOXO4;HEY1;ZFP36;KDM1A;SRPK1;HES5;HOXD4;IP6K2;N4BP2L2;FZD4;SKP2;GTF2A2;TADA1;THRB;ATP6V1C2;ZNF263;CCL22;BIK;MAP3K10;DAG1;RNF31;SPATC1L;MRPL12;LMO4;RBPMS2;PMF1;PSMC3IP;RAB38;PRMT1;RBM4;PCBP2;ARPC2;ABHD5;TWF2;CDC42EP4;SYAP1;CLYBL;GOLPH3L;TRUB1;NDEL1;TADA3;VGLL4;DDRGK1;MEIS2;GHRL;SAMD4B;TRMT112;EHD2;DMTN;HNRNPLL;PSMC3;MIEF1;TBC1D20;RAB7A;PPM1F;PAGR1;GSK3B;AAMDC;EHD1;CACNB3;RILP;SETD3;GAB1;SCP2;LRSAM1;MARS1;CTNNA1;NCBP1;MORF4L2;USF2;SHARPIN;PIH1D1;PYCARD;EGLN2;RER1;TMX1;HNRNPA0;ARL6IP1;PTPA;GOLPH3;COPS5;EPS8L1;VIL1;NONO;UNC13D;METTL3;HIP1R;SRRT;INPP5F;DYNC1LI1;ANGPT4;VCP;WEE2;PRPF19;ACTN4;HDAC6;WASL;ASPSCR1;DDX1;CADPS2;TFCP2L1;EIF2A;RPS6KB2;FHOD1;BICD1;FXYD2;CCL5;NUMB;INPP5D;HDAC4;LIMD1;NCOA7;PSMC5;ARID3C;LNPK;DDHD2;CLNK;KAT5;CRTC3;HLA-E;HSP90AA1;IL2RG;PAFAH1B2;CDH3;PRKCA;PRKCZ;DCN;CAPN1;HSPD1;PF4;AIMP1;TNC;ULBP3;GDF5;SOD1;FGA;ACE2;ACVR1B;XRCC6;AIF1;MAPK3;NR3C1;MAP2K1;RAC1;UBE2I;YES1;CCL28;MDK;SERPINE1;CYCS;CLEC11A;AREG;CCN2;EDAR;CXCL5;JAM2;JAM3;TSLP;FGF2;VWF;MAPK1;DIABLO;VEGFC;APP;GP6;IDE;NID1;SEMA3A;HTRA2;IL24;GRK2;BMP1;CSK;ECM1;PRKCI;LYN;PIK3CA;PIK3CG;AKT3;TBK1;BCL2;BCL2A1;CDK1;CSNK2A1;FLT3;GSK3A;LCK;MPL;DUSP3;CCL17;VIP;CD40LG;DKK1;CASP3;LGMN;CD84;PLG;PTGS2;ADAM9;MAPKAPK2;MAPKAPK5;MAPKAPK3;MAPK8;PTEN;AIP;PPIA;GAPDH;RPS7;SGTA;ARID3A;ING1;NAGK;PDXP;SNX4;FGF4;FGF6;FST;IL20;NTF3;PDGFB;SELP;CFL1;EIF4G2;PKM;NME2;PA2G4;GPI;RAN;SPHK1;PTPN6;DHH;HNRNPAB;SPHK2;PDGFA;PDIA3;PPP3CA;MMP1;ARPP19;BIRC3;CRK;FGG;MAPK12;MAPK14;CLIC1;NCK1;PRDX6;RPS3;CD226;IL23R;SCARF1;PPID;KIF23;PPIE;TYK2;CKAP2;HNRNPA2B1;MIF;TNFRSF13C;GRB2;HSP90AB1;PRKCB;HPSE;COLGALT1;ELK3;BID;NOG;BAD;EIF5A;HINT1;THPO;ST6GAL1;PIP;MAP2K3;IFNA8;ALKAL2;NPNT;DEAF1;YBX2;IFNA16;POGLUT1;FAM162A;ATAD1;UBB;CD47;CD74;FUT9;ASPH;LACRT;GP5;ISCU;LMAN2;FMR1;CFTR;ZP4;BNIP3L;PGRMC1;PLEK;DLG3;IQCF1;LGALS1;SULF2;PRDX3;CTNNB1;SNCA;BCL10;RRM2B;PIK3R1;CCPG1;MAP4K1;ARHGEF10;SYT17;PPT1;MYDGF;C4BPA;AIFM1;PAWR;MMRN2;DDX39B;DNAJA4;RPS4X;VASP;SYNE2;TNRC6B;VAV3;G3BP2;ALDH1A3;SMAD1;TIRAP;CDC42;ACTN1;APEX1;RHOA;NFKB1;ESRRA;CRKL;OAZ1;EGLN1;TFAM;TBC1D5	SPDEF;ZHX3;SATB2;IL10RA;JUN;ANKRD1;TNFRSF14;MUC1;IGSF11;TMED2;CD1A;OSMR;TLR1;SMARCC1;GCH1;CREB3L1;DNAJB9;GRB7;CD34;TNR;BTG2;RBM24;HNRNPC;ELL;RELB;CD38;CXCL9;CPNE1;FZD10;BRPF1;TXNIP;RPS6KB1;TNFRSF18;TJP1;HSPA1L;RPS6KA1;EEF2K;EDF1;GPD1L;CDC25B;BACH1;KMT5C;OTUD5;TEAD4;UBE2C;ITGB2;MICALL2;PAXIP1;MTCP1;HIF1A;SNAP25;BCL6;HK1;MDM2;HCAR2;RAB27B;NEURL1;MAD1L1;IL4;INHBB;CCL1;IL12RB1;CD80;CTSC;C7;FRZB;ARHGEF7;BARD1;EDA;IL17F;PIK3C2A;TNFSF4;TNFSF11;OSM;IL13;TRIL;ADM;PRDM1;SNX7;MID2;NFATC1;CRLF1;FGF8;MAD2L1;S100A10;EDN3;GAL;DPP4;PLTP;CES1;CEBPB;GPT;IGF2R;WIF1;GHRH;DKKL1;STAT5B;JUP;OCIAD1;PTGES3;VPS28;SULT2B1;RGS4;ACADL;PCK1;ASPA;SPIN1;MEOX2;TAF10;TLE5;SH2D1B;PPP3R2;CD3E;FGB;ADGRG1;RAET1G;VLDLR;RPRD1B;UBE2D1;BRF1;GBP5;MME;STAT5A;BUD31;HHEX;MED20;IFT20;BAMBI;EGLN3;BEND6;RPL11;CASP10;DNM1L;ST8SIA1;NCBP2;ITGA3;SAE1;KCTD13;FOXP3;HES1;HOXC11;KRT6A;MED28;NKD2;NRL;RIPK1;ADCYAP1R1;THAP11;ZC3H8;MAD2L2;RFC4;GHRL;NAPEPLD;CPNE6;ASNS;C8A;BCAP31;FAM89B;CLDN1;SHCBP1L;STXBP4;RAD18;TBC1D24;HMGB1;PRMT2;LRP5;NEUROG3;PRAME;RAPGEF1;TNFRSF8;IL10RB;LTBR;MST1R;C3;PLA2G2A;PECAM1;IL37;TNC;CCN3;FAM107A;CX3CL1;IL27;CHEK1;RAD51;CFP;ARSB;AURKB;CDK5;PAK3;PTPN2;CAMK1D;CMA1;KLK6;STK16;BIRC5;IFNA2;LTA;ECE1;ZAP70;C6;CXCL10;SYNCRIP;BCL2L1;FCRL3;IL34;PLCG1;FABP3;ATP5F1B;NAMPT;RB1;TNFSF14;IFNAR1;PXYLP1;IFNA5;NECTIN2;PTX3;RNF128;PRNP;COLEC10;RLN2;BCL2L10;FMR1;SFRP2;NCR3LG1;NDRG4;FSHB;CTNNB1;PKDCC;MYRF;LRTM2;STIM1;PRPF6;SLC30A3;LGALS9;SIRPG;CD8B;CAV2;CXCL17;WBP1L;TGIF2;CDKN2B	SNAI2;TERF1;BAG3;IL12A;CSF2RB;ITM2C;RAB3D;BTNL3;BGLAP;TENM3;GABBR1;NOTCH2;TENM4;CA8;POLR3F;ISL1;PRC1;BRD1;TRAF4;SLC6A9;NLRP1;ANAPC7;SHC4;RORC;RAB7B;RHOD;SETMAR;BPTF;XRCC1;VRK1;ILF2;DIMT1;DCP1B;SGF29;ZNF410;PFN2;EHF;PKD2;CNEP1R1;IFNL1;TBX3;CHD7;TACSTD2;TIAM1;KLK5;GZMB;FOXC2;UNC13A;KLRK1;IFNB1;IFNA7;SEMA6C;CTCF;LHCGR;AZU1;ID2;BIRC7;CCNA2;EPHA7;MOG;PDCD1;BMP2;NODAL;LGR5;RSPO1;GDF7;REG1B;CFHR3;CD14;PDCD4;NLGN3;TICAM2;DIRAS1;SCAND1;S100A14;RGS4;MEOX2;TCL1B;PAX8;CHST2;CEBPA;MECP2;BLOC1S5;PCNA;CD81;KRAS;CREB1;MEOX1;ITGAV;RXRA;NPPC;BAMBI;CD6;ATF1;DUSP19;TEF;NPM2;RGS14;TSHR;DYRK3;SERPINB3;IL17A;INHA;UBE2L3;IL6;ITGA6;NOS3;BMI1;BRMS1L;HOXA5;XBP1;OTX2;ULBP2;TRIM27;TNFAIP1;DTNBP1;ZNF593;SOX10;OCLN;ZNF580;BCL11A;MEN1;STAC;OLIG1;NVL;DYRK1A;DAXX;MLIP;SOX9;POMC;CCL2;LDB1;ERBB2;ERBB4;NANOG;LGALS2;FASLG;IL4R;FGF5;CD33;FCGR1A;GPC2;ABL1;CA7;EPHA3;BMP10;CLEC7A;SCT;ANGPTL4;FGFR2;MATK;IL25;NTF4;H2AZ1;PON1;PPIB;OLFM4;INS;WNT7A;AMH;CD244;CD83;JAG1;PRKAA1;HMGCR;CCNB1;PIM1;NPPA;TNFRSF10B;RNASE10;SEMA3B;TNF;IFNL3;CARTPT;LETMD1;CD70;GDNF;PEX5;INSL4;HAPLN4;HRC;RELL2;NDNF;NDST1;STX1B;GCNT1;BNIP3;SEMG1;SYT7;NGRN;VAPB;IFNLR1;IFNW1;QKI;ANK2;ST8SIA2;CD3G;BTNL9;VWC2L;C18orf32;SPINK1;OXT;STOM;IL31RA;ELAPOR2;GH1;ERMAP;CD1D;KCNE5;ABRAXAS1;CALY;NR1H4;NLGN2;NENF;TMED4;ACVR2B;CDK2AP1;FGF22;VCAN;TNKS;GJA1	RAF1;CBFB;STAT3;STAT6;MCL1;HTATIP2;STX4;UCN3;RAB3D;MRAP2;RUNX3;MEGF10;FLNA;ERN1;MADCAM1;EIF5A2;GRB10;SMURF1;SYTL4;ELAVL1;DTX3L;PTPN11;CBL;TARDBP;MOB1A;ANKRD27;PLEKHA1;UBA2;CCT5;TRIM3;ARAF;PPM1A;CSNK1G2;CCT8;PELI2;CSDE1;TARBP2;GMEB2;APPL1;ARHGEF2;TMOD2;TMOD3;OSBPL11;IFI16;PRKG1;SHANK3;DERL1;CNOT1;ABLIM3;NAP1L1;HGS;CCT7;MCF2L;DAPK1;TNFAIP3;DHX58;TANK;PKP2;EDN3;VIM;PPP3R1;GPX1;HEXIM1;SHC1;TEC;PTRH2;YY1;SYT4;PFKM;NFKBIB;HSPH1;UBE2S;CAPNS1;SNX5;ARL2BP;DSTN;SERPINE2;BAG2;TCP1;STX1A;JUND;CSNK1G1;MOSPD1;TNIP1;CYTH3;USP19;USP4;CYLD;POU2AF1;SIAH1;BAG6;PIK3AP1;CD2AP;IKBKG;PPP1R9B;PPP2R5D;ARHGEF16;ETV4;HOXA11;MITF;NFE2L2;NSMCE2;STK4;SIRT2;MED10;AKIRIN2;NEUROG1;PID1;MLX;NCKIPSD;ZC3H12A;C2CD2L;DAPK3;MEF2D;CTNNA1;AFAP1L2;LPIN1;CAVIN1;IKBKB;FUBP3;OSBP;AMOT;KDM4C;IRF5;FNTA;AIM2;GLUD1;WNK1;ANGPT1;IGF1;MMP8;PTPN1;CAMK2A;CAMK2B;CAMK2D;PRKACA;RPS6KA3;THBS1;ITGA1;FGR;FYN;PRKCQ;FER;NSFL1C;HNRNPAB;PDPK1;CSF2;IL1A;ANXA1;MSN;ICOSLG;JAML;PRKAA2;VAV1;WNK3;MAPT;NME1;VAPA;FMR1;SPTLC1;DLG4;STX7;PEAR1;CTNNB1;STIM1;RIPK2;CNOT9;CSRP3;TRABD2A;EZR;PNPLA2;ARID1A	IRF1;IL18RAP;TNFRSF14;SCIMP;CD99L2;BMPR1B;SLITRK3;TMEM108;LRP2;ELAPOR1;SUDS3;CSF1;CLEC4G;BRAT1;IL5;MSR1;ATF6B;P4HB;STAP1;BCAR3;MTCP1;ATAD2;ODC1;CRLF2;C7;RBM46;IL17B;GZMB;CD5;HPX;MZF1;C8G;BMPER;REG3G;KLK14;FCN1;CEBPB;LGR4;DKKL1;CASK;OCIAD1;FHL1;S100A8;BCL2L11;TIMELESS;CASP8;GIPC1;DCUN1D2;HMGA2;EGFR;CD81;PTH;ADA;CCNE1;PGAM4;SIRT1;SEMA4G;TLR10;PHB2;SAR1B;HLF;MAP3K11;DYRK3;MGAT5;CEP43;NELFE;SIRT6;SNF8;PITX3;PAX3;IFNE;PAGE4;PPARG;NELFA;EMC10;SOX6;FOXP1;NRDC;TOM1;ALOX5;FGF18;FGF20;PROC;IL2RA;HCK;LRPAP1;KDR;TF;LRRTM3;ADCYAP1;IL3;TNFRSF10A;ICOSLG;KIR2DL4;PRLR;STK17B;PDE3A;MAP3K7;CALR;FAS;TNFRSF11A;ASIP;CD79B;C1QTNF3;RNF13;ADAMTS3	KIR2DS2;HTN1;VWC2;MUL1;CHGA;CREB3L4;HAVCR2;FABP1;KLRC3;CRABP2;ATG7;SORBS3;REG1A;SOST;B4GALT1;MAZ;INHBB;CFD;IL5RA;INHBA;IL15RA;IL18R1;IGFBP6;CCL15;THBS2;EFNB2;CDH1;DDR2;UNC5B;CD8A;CTHRC1;CAMP;PRSS8;SMOC2;TIGIT;REG1B;VSIG4;APOA4;SSBP1;COL3A1;ACP3;NNMT;FZD5;EFNA1;VCAM1;FZD7;FZD8;TMED9;GPR37;METRNL;HLA-C;TIMP1;FZD2;FZD1;ETV2;CNGB1;EPS8L2;IL13RA1;TNFRSF1A;MMP7;AGRP;LCN2;NBL1;RETN;TNFRSF1B;CTSS;EPHA1;FSTL3;GDF15;MMP12;SFN;EPHA2;CCL16;F3;CAPG;MAPK13;JAML;RTN4R;TNFRSF19;UNC5C;DLL1;FAS;CD300A;VIT;LMAN2;SERPINF1;ROR2;SLAMF1;TBXAS1;SPON2;PRG3;HAVCR1;JTB;PENK;EPHB3;LAMC2;KRT1	VDR;WNT10A;PIAS4;MAGEA4;CSF2RB;ITM2C;RAET1L;SEMA3E;CD58;COL1A1;PMS2;PQBP1;TFR2;LRRC4B;AXIN2;MAP3K3;PLPP4;CD80;SFXN5;EIF2AK4;PLIN3;FGF8;IGF2;KNG1;IFNG;DDR2;FGFBP1;LGR5;HSPA5;CFLAR;ANXA3;IL1F10;CD160;TPD52L1;HOMER1;NPM1;RTRAF;USF1;TSC2;GRK5;EDEM2;ACVR1;NR0B2;TAF8;INO80E;RFPL3;RASSF5;ITGB1;CRLF3;ENPP3;AZIN1;CD84;F2;CCL11;TXNDC15;BTN3A1;C4BPB;GORAB;SCN4B;MYORG;CYTL1;CENPV;ATP1B3;PRPF6;CCL26;NNAT;NQO1;DHPS;FOXG1	TP63;B4GALT5;PARP1;TBX22;CXCL9;TREM2;NEDD9;SOST;NEGR1;FLRT3;ETV5;SSB;SERPING1;TNFSF11;ULBP1;TGFB1;EFNB2;ADGRB3;IFNA21;GDF10;NPPB;GDF7;KLF4;BLNK;ABHD14B;CHEK2;EPOR;NPM1;WNT16;ATF3;NFYA;NRXN1;DAG1;PWWP2B;PLA2G5;KIF3B;TIAM2;GNAS;POMC;MMP7;LGALS3;EDA2R;ABL2;PLK1;LTA;FGF23;DYNLL1;IFNL2;RSPO2;ADCYAP1;CD226;IL20RA;IL7R;JAG2;KIR2DL4;SCARB2;PRLR;ROBO3;PDE9A;NR1D1;STK17B;COLEC12;APOC2;EDN1;GCNT2;IFNA14;ANGPTL8;SPTLC2;LIF;DPP10;FGF3;MRAP;S100A7;NMU;TNFSF10;PLA2G2C;PAEP;BTN2A1;ADAM17;STMP1;BTNL8;FAXDC2;LRRC24	HNF4A;IL10RA;MUC1;SPAST;CASQ1;KMT2C;RBM23;FXN;TRA2B;MCTS1;AKR1C1;IRF2;APBB1;SAP18;PFN2;LDLR;SCAMP5;HTR6;NCL;GZMA;FCN2;ERP29;IBSP;OSM;IL18R1;IFNA10;NETO1;FABP4;CFHR1;HTRA1;ITGA2;GIP;HIF1AN;VAMP2;CREB3L2;DCUN1D1;ING4;CD1B;TIFA;PHB2;USP1;ITGAM;CDX1;FOSL2;HMX2;CCL7;LIPG;C5;CHTF8;SHOX;EZH2;LEP;C3;GHR;IGFBP4;IL2;LBP;F10;RARRES2;FGF1;FGF17;CDH2;CRP;FABP3;CSF3;AGR2;CA2;MAPK11;TPM1;DLL1;PRKCG;LAT2;CANT1;LILRA5;ASTL;G0S2;SEMA4F	RAET1L;CSF1;PLXNB2;MSR1;NOTCH2;TNFRSF18;MSTN;EXOSC3;VEGFD;NEGR1;FLRT2;FLRT3;FGFR3;CSF1R;TNFSF15;XCL1;ULBP1;CNTFR;NET1;CAPN2;CRLF1;CTHRC1;CR2;FOLR2;LILRA2;MYOC;NPPB;APOL3;SEMA4A;SLITRK6;LCP1;SFRP4;EPHB1;CD46;MARCKSL1;CR1;SFTPD;ASB9;MERTK;VCAM1;BASP1;SCN3B;THY1;DCT;CDH13;KIRREL1;BTN2A2;BORCS5;FSCN1;CXCL16;EPS8L3;YAP1;POMC;ROR1;EFNA5;PLAUR;MICA;IL16;PDCD1LG2;TGFBR3;LYVE1;NRP1;FCER2;DLL4;CADM1;RGMB;HJV;THBS4;TNFRSF4;AGER;PRSS22;BST1;TNFAIP6;CD274;CD55;LILRB2;LAG3;MICB;SLAMF6;TNFRSF21;SIRPA;RGMA;EPO;PMEL;SLITRK4;PRG2;CRTAM;DOC2B;EPHB2;ADAM10;GPC1;NMB;IL2RB	BECN1;PIN1;CSF2RA;CSNK1D;LRRC4B;MSTN;PAIP1;GPR68;SH2D3C;SLC4A8;DYNLT3;DIXDC1;KMT2D;IL4;CCL8;VEGFA;CST7;IL36B;LTF;CDH1;ID2;IGF2R;HBB;SOX2;UBE2D3;PDCD6;SNX3;PARK7;STX1A;FUT7;USP2;RHOQ;IER2;PELI1;PITX2;ULBP2;LRP6;FGF10;FCHSD1;SH3KBP1;GNAS;MALT1;DOCK2;PRKCD;ARTN;SERPINF2;GDF9;PGF;CD4;TNFRSF1B;NTRK1;CAMK1;MASP1;ECE1;LGMN;LY86;IL12RB2;SKP1;IL17D;TGFB2;DAPK2;FGF12;ADAM12;HDGFL2;EIF4A3;STK17B;TNFSF14;CD300LF;TNF;STOML2;APLN;WNT11;SNAPIN;TRAT1;HRK;NR4A1;ALK;CAV3;NR1H2	SEMA3E;LRP1;APOA5;LUM;AMIGO2;EFNA3;REG3A;GAS6;GLIPR2;ITGA2;WIF1;GSN;SCUBE3;IL11RA;LAMA2;CLSTN2;CAMK4;SLIT2;ITGAV;MCAM;SEMA6D;SLITRK2;C1QTNF4;MGAT5;ROBO2;NIF3L1;KIT;RFX5;NTRK3;SPINT1;CNTN1;CCDC80;KLK7;TNFSF8;POSTN;PDGFRB;ADIPOQ;PLAU;IGF1R;L1CAM;SPON1;BOC;CDON;GPC3;NTRK2;GDF2;FAP;GPNMB;LEPR;COLEC12;FGFR1;SEMA3G;TNXB;CLEC3B;ROBO1;IFNGR1;IFNAR1;ATP1B2;LRRC32;COMP;PEAR1;PLXNA1;EDIL3	RIC3;SCARA3;LRRN1;PRC1;PIEZO1;LMOD1;ZNF175;FRS2;SECTM1;VSNL1;RBBP5;FGFR3;CSNK2A2;IL12RB1;FGF16;SMURF2;IL17F;CGA;XCL1;IL13;FLT3LG;JCHAIN;IFNA4;PDCD1;GDF3;PDZK1;SUFU;UBD;CUL1;PALM;C4A;ACVR2A;BATF;DDT;LRRTM1;BRF1;CRH;IFIH1;ITGA5;ZBTB16;IRF8;GABPB1;LMO3;WARS2;TADA2A;MNAT1;GHRL;LACC1;DSCC1;CTSG;PSPC1;TNFSF18;C2;PLG;CCL24;COL8A1;BMPR2;PDE4D;S100A9;TAC4;SERPINA12;VAMP8;IL21;BCL2L10;CLEC4D;COA3;VAMP3;ADAM10;TMEM9;KCNE5;IER3;THOC1	ANGPTL3;SLITRK1;TPPP2;SEMA5A;PCSK1;TYRO3;INHBA;IGFBP1;CGA;EFNA3;NETO1;BMPER;NCAN;EPHA7;IGFBP5;TPPP3;MAG;NRXN1;CASTOR1;ERBB3;LRP8;BCAN;LTA;SLITRK5;BMPR1A;NRCAM;LRRTM2;CNTNAP2;SPRED1;CRIP2;PTPRD;IDO1;SEMA4B	NRAS;PROK2;TENM2;RRM1;HSF1;AGO1;UBE2C;LANCL2;S100A6;PSMD9;HDGF;ATXN3;PHPT1;SDCBP;CLIC2;TCEA1;ANKRD54;TGM2;KRAS;AGO2;MOB3B;CXCL12;MSX2;PML;NFIA;MMP9;HGF;C1QA;FGA;CAT;CPB2;EPB41;INSL3;ARG1;UBB;PCBD2;YBX1	ACE;PLXNB2;TLR4;MET;DDR1;ISLR2;ANGPT2;IL5RA;GZMA;FGF7;KLK5;CD5;AMIGO2;CD8A;PLTP;CLSTN1;FLT4;EPHA4;ACVRL1;CDH17;NPPB;NLGN3;NFKBIA;OLFM2;PLXND1;MERTK;CD28;IL6ST;CDH5;TIE1;IL1R1;LY9;INSR;SELE;CNTF;TEK;ENPP7;PLXNC1;ENG;JAG1;NOTCH1;CD200;SEMA6B;SEMA6A;IL27RA;CD86;OLFM1;LIFR;ADGRF5;SEMA3C;SEMA7A;APOA2;SEMA4C;APOH;NEO1;DSCAM;PTK7	GPD1;ASL;PCBD1;RRAGC;UAP1;RIDA;KNG1;HEXB;AKR1C3;BTN3A3;DNPH1;PCK2;PPP1R10;FTO;F10;IL1RL1;GRN;C1QTNF1;NPS;HYAL1	BRD4;RBBP9;MYC;HSPA1A;AHSG;ULK3;IRF9;APBB2;VTN;CCL8;IL17B;IL7;CGA;HHLA2;FOXJ2;CD14;YEATS4;SH3GL3;PSMD10;ATF5;RAD51C;CCL7;ADAMTS1;ABL2;MED1;IL11;CASP2;EREG;GP1BA;GPNMB;PDE2A;CD27;P3H1;C1RL	NEFL;SLITRK1;SYTL4;ARL2;TRADD;TOM1L1;SEMA6C;AKT2;TIGIT;BCDIN3D;EYA2;CDK5RAP3;PROM1;ST8SIA1;FOXO1;TCF12;SIRT2;EURL;APOE;IGFBP3;TNC;MMP3;AURKA;AGT;GPC5;GRP;CELA1;C14orf93;HLA-DRB3;RFNG;S100A13;DCUN1D5;DUSP26;IFIT2	GUCA1A;DHX9;MUC1;C6orf89;PLEKHA4;DTX1;MGA;POU2F1;SCIN;WNT3A;SEC13;CDH1;CD247;CD79A;RCN3;RRM2;CCDC25;CD3E;FAM20C;ITGA5;CFI;CLU;FAM20A;HMGN1;SYT2	PDGFRA;PLA2R1;ACHE;FGFBP3;EGFLAM;BTC;ATP2A3;NCMAP;KL;NRP2;CD248;FGFBP1;NAGLU;NLGN1;BMP4;FLT1;HMOX1;FGF9;IHH;AMIGO1;BMP5;WNT5B;MED11;MAPK6;KMO;SHH;BMP7;IL17RA;BMP6;ESM1;MMP2;NOTCH3;SPOCK2;NTS;TMEM132A;NLGN2	IL12B;ANKRD1;MFAP2;B2M;CHCHD10;FZD10;CALCOCO2;EDN2;CHRD;CFD;CXCL13;FRZB;IFNB1;FABP4;POLD4;TIMP1;ZBP1;FKBP1A;C3;TNC;CCL14;CCL23;CCL3;CD5L;CCL19;STC1;IL18;TMED10;STX3;ADM2;TWSG1	IL10RA;RBM19;GRID2;NUP98;FBXL5;NR1D2;BCL6;RELL1;PDGFC;CCL15;FGF8;GIP;MZB1;DDIT3;DNMT3L;IRF4;GFAP;SCARB1;DUSP10;OGT;FZD9;PKN2;CTLA4;IGHM;MASP1;ADCYAP1;PRSS37;NGF;LARGE1;CSPG4	CLEC4G;LRRK2;CHFR;WNT5A;IL10;CTF1;ALPL;HOPX;PEF1;LRRTM1;RDH10;NPY;BRK1;BTG1;CRACR2A;LIMK1;OASL;APOB;C1QBP;FGFR4;HPGD;RNF128;FTMT	SMPD1;CYB5D2;SVEP1;FOXL2;TREM2;CBR1;AXIN2;RSPO3;CXCL13;IGFBP1;SFRP1;HSPG2;DKK2;CD320;RSPO1;ENPP2;EIF4EBP1;ITLN1;IAPP;CBLN2;IGFBP2;CXCL12;PTN;PLA2G7;SCGB3A1;RSPO4;CBLN1	B2M;ATF6;TTN;HAVCR2;CAPN3;KLK3;VEGFA;DEFA5;CHST4;HSPB6;DCPS;MUSTN1;ATF5;FCGR2B;TNNI2;TFRC;GAPDHS;SLC26A5;ACTN2	OAS1;TMPRSS6;VTN;EIF4G3;TNFSF15;IGF2;S100A8;CXCL11;PDE6H;GTF2F2;SAR1B;TRIM5;USP1;WNT10B;PRKRA;TIPIN;TRIM28;EFNB3;KPNA2;MMP8;BMX;MAPKAPK5;KLRC1;LILRB4	IL12A;EBI3;CHI3L1;ALOX15B;EFNB1;INHBA;SQSTM1;RBP4;SULT1E1;MARCO;BLOC1S6;OTX1;CCL23;CSF3;IL17RC;TNFRSF10B;LILRA5;MYORG	HSPA1A;IGHA1;SRSF6;ILF3;GBP1;HMGA1;GBP2;HSPA1B;HLA-G;AKR1C2;APBB1IP;KHSRP;SIRPB1;CCN1;FURIN;CLSTN3;MSH2	ELANE;PRTN3;IL15RA;FLT1;S100A8;NCF1;C4A;GREM1;SUB1;MNDA;CDK2;SPI1;GFRA1;CFH;PCSK9;S100A9;S100A12;NELL1	XDH;REG3G;REG1B;KLB;PRSS2;B3GAT3;SYT9;PTPRU;CTSH;ADAM19	ANGPTL3;HTN3;COL1A1;SPP1;IBSP;IL1RAP;KLK14;NLGN1;LRP4;PTH;HEY1;TNC;ACAN;LRRC15;NPTN
Tube Development	GOBP	-1.52227	-1.64824	2.70954	-1.25643	1.09746	1.74371	-1.32463	-0.965614	-0.622319	2.08496	1.38651	2.69099	-0.758337	0.908845	0.767801	5.13891	-1.4876	-0.803942	-1.34399	-1.36814	4.80635	1.87647	-0.765978	0.890668	0.5409	-1.81911	-1.64751	0.874839	0.576761	-0.546625	-1.07795	1.46892	ELK1;ILK;BRD2;SMAD3;SMAD2;STAT1;PLOD3;LRP1;SYK;CSNK2B;PTK2B;DDR1;EGF;SMAD4;CLIC4;THRA;MTHFD1;VPS4B;PARVA;PKD2;APAF1;PDGFC;ANXA2;FGF7;TACSTD2;TGFB1;ADM;RALA;PROK1;FGF8;CCDC134;LOXL3;SRC;ANPEP;PHGDH;COL2A1;AKT1;BMP4;PGR;SHC1;ACVRL1;AKR1B1;NAXE;RAB3A;ARG2;RHOB;CDKN1A;JMJD6;SERPINE2;ACAT1;GLUL;KAT2A;PLXNA4;ITGA2B;SFTPD;ATP5IF1;FN1;ITGAV;PFN1;CIB1;PDCL3;STK3;SRPK2;SMAD5;CTNNBIP1;NKIRAS2;HS2ST1;WDR48;NDP;OTULIN;HEY1;HES5;FZD4;THRB;DAG1;LMO4;RBPMS2;CLUAP1;CCDC103;TBC1D20;GAB1;ANGPT4;CALD1;KAT5;PLCD3;PRKCA;AIMP1;TNC;SPINT2;MAPK3;NR3C1;MAP2K1;SERPINE1;AREG;CCN2;EDAR;JAM3;FGF2;MAPK1;VEGFC;ECM1;PIK3CA;PIK3CG;BCL2;CASP3;PTGS2;RPS7;FGF6;PTPN6;PDGFA;MAPK14;TNNI3;RASA1;HPSE;POFUT1;ELK3;NOG;NPNT;DEAF1;UBB;CD47;HS3ST3A1;CTNNB1;BCL10;MYDGF;CSMD1;MMRN2;VASP;VAV3;SMAD1;CDC42;RHOA;CRKL	SPDEF;TMED2;CD34;PAXIP1;HIF1A;INHBB;EDA;ADM;PRDM1;CRLF1;FGF8;ID1;PTGES3;MEOX2;ADGRG1;MME;ITGA3;HES1;LRP5;C3;TNC;CCN3;CX3CL1;LTA4H;STAB2;ECE1;ATP5F1B;RB1;HS3ST3B1;SFRP2;NDRG4;CTNNB1;PKDCC;CXCL17	CLMP;THSD7A;NOTCH2;TRAF4;PKD2;TBX3;CHD7;TACSTD2;FOXC2;LHCGR;ID2;ADAM15;EPHA7;BMP2;NODAL;LGR5;GDF7;MEOX2;PAX8;CEBPA;MECP2;KRAS;CREB1;ITGAV;NPPC;NOS3;BMI1;HOXA5;XBP1;SOX10;KLHL3;ARHGAP24;SOX9;CCL2;ABL1;BSG;SCT;ANGPTL4;FGFR2;MFGE8;WNT7A;JAG1;TNF;GDNF;NDNF;QKI;ITGB6;ACVR2B;SAT1;CALB1;GJA1	HTATIP2;FLNA;TYMP;CCM2;ID1;PPP3R1;GPX1;SHC1;SERPINE2;BAG6;HOXA11;STK4;ZC3H12A;AMOT;ANGPT1;PRKACA;THBS1;FER;CTNNB1;TMEM38B;TMEM59L	LRP2;CSF1;GDF11;BMPER;LGR4;BCL2L11;TIMELESS;CASP8;EGFR;ADA;SIRT1;PHB2;TCAP;EMC10;ARHGAP22;FGF18;KDR;TNNI3;HS6ST1	CLMP;B4GALT1;INHBB;EFNB2;UNC5B;CTHRC1;EPHB4;COL3A1;FZD5;EFNA1;FZD8;FZD2;FZD1;ETV2;EPHA1;MMP12;EPHA2;DLL1;EPHB3	VDR;SEMA3E;FGF8;LGR5;CD160;TSC2;ACVR1;ITGB1;PYY;CCL11	TP63;TGFB1;EFNB2;GDF7;DAG1;RSPO2;TYMS;EDN1;LIF;S100A7;HIKESHI	LDLR;NCL;PHB2;DPPA4;FOSL2;LEP;C3;RARRES2;FGF1;CDH2;AGR2;DLL1	CSF1;PLXNB2;NOTCH2;VEGFD;CSF1R;CRLF1;CTHRC1;SEMA4A;EPHB1;SFTPD;THY1;CDH13;YAP1;TGFBR3;NRP1;DLL4;RGMA;EPHB2	VEGFA;RXFP1;ID2;PDCD6;PITX2;FGF10;SERPINF2;PGF;ECE1;TGFB2;APOD;TNF;APLN;WNT11;NR4A1;MINAR1	SEMA3E;LRP1;ENPEP;FOLR1;PHEX;SLIT2;ITGAV;MCAM;ROBO2;KIT;SPINT1;PDGFRB;GPC3;NTRK2;GDF2;FAP;LEPR;FGFR1;ROBO1;COMP	BRD2;SUFU;CRH;ITGA5;WARS2;COL8A1;BMPR2;VSTM4;YIPF6	ANGPTL3;SEMA5A;BMPER;EPHA7;IGFBP5;BMPR1A;NRCAM;SPRED1	PROK2;TGM2;KRAS;MSX2;PML;NFIA;CAT;UBB	ACE;PLXNB2;MET;DDR1;ANGPT2;FGF7;FLT4;EPHA4;ROBO4;ACVRL1;PLXND1;IL6ST;TIE1;TEK;ENG;JAG1;NOTCH1;ADGRF5;SEMA3C;SEMA4C;UMOD;PTK7	HMGCS2;OTC;ROBO4	RBBP9;MYC;PHGDH;MED1;EREG	ITPK1;APOE;TNC	WNT3A;RCN3;ITGA5	PDGFRA;HHIP;GDF11;NRP2;ADAM15;NAGLU;BMP4;FLT1;HMOX1;FGF9;IHH;BMP5;SHH;BMP7;TGFBI;ESM1;MMP2;NOTCH3	EDN2;CHRD;PXDN;COL18A1;C3;TNC;IL18;ADM2;COL15A1	PDGFC;FGF8;CCDC134;CSPG4	WNT5A;HOPX;RDH10;NPY;APOB;HPGD	RSPO3;SFRP1;HSPG2;APOD	VEGFA	NKIRAS1	CHI3L1;RBP4;HSD11B1;CTSZ	CCN1;MMP19;CEMIP2	FLT1;GREM1;PLXDC1	CTSH	ANGPTL3;COL2A1;HEY1;TNC
Regulation Of Anatomical Structure Morphogenesis	GOBP	-2.1968	-1.51193	0.959201	1.47115	1.09028	2.41599	-1.33118	0.590304	-0.627199	2.07753	0.940165	2.18944	0.590901	2.69912	-0.841247	5.68443	-1.10942	-0.807707	0.684223	0.664059	1.49605	0.565753	0.585384	0.585384	1.59798	1.16238	-1.65089	-1.37684	-0.781706	-0.928048	-1.08052	1.46595	STAT3;STAT1;ZNRF3;HSPB1;SPART;UBE3A;PTK2B;AGO1;EGF;IST1;RHOG;PKN1;STAU2;PRKN;HK2;ZFYVE27;PARVA;ITPKA;GTF2I;ROCK2;PAK4;FGF16;FGF7;TACSTD2;BDNF;MAGI2;TGFB1;SPARC;ADM;RALA;SKIL;PROK1;FGF8;SRC;BMP4;BRAF;ACVRL1;NAXE;RAC3;GDI1;SYNJ2BP;RAB21;RRAS;FIS1;RHOB;VAT1;SARS1;RDX;MYL12B;CYRIB;GLUL;MYL12A;DDAH1;PLXNA4;FN1;F11R;IL1RAPL1;CDH4;PDCL3;ARC;FBLIM1;ZRANB1;RACK1;IL6;DAB2;YWHAH;FOXO4;FZD4;DKK4;DAG1;TWF2;CDC42EP4;GHRL;DMTN;MIEF1;PDLIM5;GSK3B;GAB1;FGD2;VIL1;ANGPT4;HDAC6;DIAPH1;HECW2;LIMD1;DDHD2;PRKCA;DCN;PF4;MAP2K1;RAC1;MDK;SERPINE1;FGF2;VEGFC;SEMA3A;ECM1;PIK3CG;AKT3;MPL;DKK1;PTEN;CFL1;EIF4G2;PKM;SPHK1;PDGFA;PPP3CA;CRK;PGK1;PRKCB;RASA1;NOG;ALDOA;CCN6;POGLUT1;COCH;CTNNB1;SYT17;MYDGF;MMRN2;BRSK2;SMAD1;CDC42;RHOA;EGLN1	CREB3L1;CD34;TNR;TJP1;EEF2K;ITGB2;HIF1A;BCL6;ARHGEF7;IL17F;ADM;FGF8;JUP;HHEX;BAMBI;DNM1L;HES1;HOXC11;SP6;GHRL;CPNE6;TBC1D24;NEUROG3;C3;CDK5;PAK3;CMA1;CXCL10;PLCG1;TNMD;RLN2;SFRP2;CTNNB1;STIM1;TGIF2	SNAI2;TENM4;ISL1;HECW1;SPEF1;TACSTD2;TIAM1;FOXC2;UNC13A;SEMA6C;STAB1;EPHA7;BMP2;NODAL;PAX8;MECP2;BAMBI;IL6;NOS3;HOXA5;XBP1;OTX2;DTNBP1;BCL11A;VANGL1;SOX9;CCL2;ERBB2;FASLG;ABL1;ANGPTL4;FGFR2;WNT7A;JAG1;SEMA3B;TNF;GDNF;BNIP3;GJA1	STAT3;HTATIP2;SMURF1;CCM2;ANKRD27;SHANK3;HGS;TNFAIP3;SYT4;HOXA11;NFE2L2;PID1;ZC3H12A;EPN1;DAPK3;AMOT;WNK1;CAMK2B;THBS1;FGR;FYN;PDPK1;IL1A;ANXA1;MSN;MAPT;DLG4;CTNNB1;STIM1;LST1;EZR	CSF1;BMPER;LGR4;HMGA2;ADA;SIRT1;SEMA4G;PHB2;SIRT6;PPARG;EMC10;FOXP1;NRDC;ALOX5;FGF18;HCK;KDR;OSTN;FSTL4	HTN1;MUL1;CRABP2;THBS2;EFNB2;CDH1;CTHRC1;CAMP;SMOC2;EFNA1;FZD7;PALMD;FZD2;FZD1;EPHA1;EPHA2;F3;RTN4R;DLL1;SERPINF1;EPHB3;KRT1	WNT10A;SEMA3E;PQBP1;FGF8;ANXA3;CD160;ITGB1;CFDP1;F2;CCL11	TGFB1;EFNB2;ADGRB3;SLIT1;NPPB;KLF4;CHN1;DAG1;TIAM2;RSPO2;EDN1;KEL;LIF	HNF4A;PHB2;CDX1;CCL7;LEP;C3;FGF1;CDH2;TPM1;DLL1;FAM171A1;SEMA4F	CSF1;PLXNB2;VEGFD;CSF1R;CTHRC1;NPPB;SEMA4A;THY1;DKK4;EFNA5;NRP1;THBS4;RGMA;TAFA5;NTNG1;PTPRS;SPINK5;EPHB2	VEGFA;CDH1;PDCD6;RHOQ;FGF10;SH3KBP1;IFRD1;PGF;TGFB2;ADAM12;TNF;WNT11;CAV3;MINAR1	SEMA3E;EFNA3;SLIT2;SEMA6D;DCC;ROBO2;KIT;NTN4;L1CAM;GPC3;NTRK2;GDF2;GPNMB;FGFR1;SEMA3G;ROBO1;PLXNA1;LRRC4C	FRS2;FGF16;SMURF2;IL17F;PALM;ITGA5;WARS2;GHRL;CCL24;BMPR2	ANGPTL3;SLITRK1;SEMA5A;EFNA3;BMPER;EPHA7;MAG;ADGRB2;LRP8;BMPR1A;SPRED1;UST;PTPRD;SEMA4B	AGO1;AGO2;CXCL12;PML;HGF;CNMD	PLXNB2;ISLR2;ANGPT2;FGF7;FLT4;EPHA4;ACVRL1;NPPB;PLXND1;CDH5;TIE1;TEK;PLXNC1;ENG;JAG1;NOTCH1;SEMA6B;SEMA6A;SEMA3C;SEMA7A;SEMA4C;APOH;DSCAM;PTK7	HEXB;GAS2;GRN;HYAL1	FOXJ2;CCL7;ADAMTS1;GPNMB;ISM1	NEFL;SLITRK1;SEMA6C;AURKA;AGT;CELA1	PLEKHA4;WNT3A;CDH1;ITGA5;APCDD1;SYT2	NLGN1;BMP4;FLT1;HMOX1;AMIGO1;WNT5B;SHH;BMP7	CXCL13;CST3;C3;CCL3;ADM2	DPYSL5;BCL6;FGF8;ERMN;NGF	LRRK2;WNT5A;IL10;BTG1;LIMK1	RSPO3;CXCL13;SFRP1;HSPG2;ENPP2;CXCL12;TNFRSF11B	ZNRF3;KLK3;VEGFA;HSPB6;TFRC;SLC26A5	EFNB3	CHI3L1	HLA-G;CEMIP2	FLT1;GREM1	CTSH	ANGPTL3;SPP1;NLGN1;LRP4
Biological_process	GOBP	3.35385	-1.27019	-1.82643	2.103	-1.58275	1.30721	1.08975	-0.995075	0.830047	2.04484	0.614337	0.597334	-0.761494	-1.07229	-0.659928	1.48488	0.651721	-1.28397	-1.80721	-2.45289	1.99414	0.66778	-1.0291	-1.73384	0.71068	-2.07353	1.00873	-1.84583	-0.662285	-1.76436	0.984562	1.46536	ELK1;KCNAB2;DLD;PNP;CUL3;BIRC2;ILK;GAN;FOXM1;RAD23A;PIN1;PLCG2;TDP1;BRD2;EIF2B1;STAR;CBS;APRT;ASMTL;STUB1;ENO2;STAT3;SMAD3;SMAD2;STAT1;ZNRF3;MCL1;FAIM;PABPC3;IL18RAP;RPN1;TMEM106A;PGRMC2;KLRC4;TOR1AIP2;TOR1AIP1;PLOD3;PRR16;APLP2;ASCC1;LRP1;HSPA1A;SYK;CSGALNACT2;RAB3D;HABP4;HNRNPDL;SPAST;STMN2;PLD3;PLAAT4;N6AMT1;PDXK;HSPB1;ENO1;TMEM119;SPATA20;NAT14;SPG21;CACNB4;MTRF1L;MRPL55;TREML1;COL6A1;RNF122;SPART;PUS1;CXADR;TBCE;TXNDC5;CTBP1;UBE3A;TBL2;ADGRF1;LRCH4;QDPR;SUN5;LRP1B;NT5C2;DSG3;MRE11;CSNK2B;TALDO1;NHEJ1;PLCB1;ESS2;MFN1;AK2;ADH5;INPP5E;PRPS1;BLVRA;MVK;PTK2B;CARD9;EHD4;DLX3;RUFY1;PDLIM1;RECQL;DNAJB2;PYGL;GALK1;P4HB;EIF3G;PCBP1;VPS4A;SPOCK1;DYNLL2;ELL2;CD38;VSIR;MYSM1;MLYCD;FOXO3;TMEM230;HMG20B;FKBP1B;DNM2;DNAJA2;CPNE1;DNAJB6;MAP1LC3B;ERH;DAPP1;UBE2V1;AHSA1;RGS10;TAGLN2;SMAP1;AGO1;EVL;ARFGAP2;AGFG1;GGA3;PTP4A2;UNC45A;JAK2;RPS6KB1;PTPN11;FXN;DDR1;AAGAB;EGF;ARHGAP1;TPK1;SMAD4;BUB1;SHMT1;AARS1;DUSP6;SARS2;ETS2;MRRF;SRI;SNAP29;IGBP1;RRAS2;TRIB2;RUVBL1;KAT2B;TPM3;CDKN2D;TAPBP;ARL1;DARS2;HIBCH;CCDC50;STAMBPL1;RAB22A;MAX;YWHAB;TPRKB;ARF6;LYPLAL1;PELO;CACYBP;ARL11;IST1;GSTO1;MPG;NMT1;PPIH;PMVK;PFKFB3;ADI1;CHP1;SIRT5;HNRNPA1;MAPRE1;STAU1;RPL30;PRKAR1B;RORB;GLRX2;LAMTOR3;CLIC4;OTUB2;GABARAPL2;NUDT16L1;TAX1BP3;SH3GL2;CHMP3;PDCD5;PBRM1;RAD23B;SAT2;THRA;FKBP6;CKS1B;CDC34;PURA;RGS7;RHOG;NT5C;PKN1;TNFAIP8;NIP7;KEAP1;ARL3;MTHFD1;ARF3;ERCC1;PDRG1;ATG5;FERMT3;PABPC4;STK24;SEPTIN11;PPP2R1A;KLHL7;PTPN9;BCAR3;TRDMT1;CRAT;INPP5B;ARRB1;RPE;MDH2;GNAI3;AHCYL1;CSNK1G2;NAPB;PANK3;OLA1;GABARAPL1;ECH1;VPS4B;RAD1;DARS1;PACSIN1;SNRPA;USP21;KYAT3;HOMER2;DECR1;RPS6KA6;ARPC1B;SHMT2;SH3BGRL;PIP4K2A;EIF1B;NEK7;DPYSL3;L3MBTL2;HMG20A;AP1G2;TOX3;PIN4;UBQLN4;CIRBP;PSMG3;NDC80;MPP7;PLS1;NISCH;FEV;RBM3;BRDT;ELMO1;SF1;PRDM4;HNRNPM;APBB3;GPCPD1;NUDT3;ARHGAP30;ACYP2;GRAP;NLRP10;APBB1;TESC;ASH2L;BAG4;SNX17;RNGTT;POLM;CASS4;TMEM237;ECI2;DDX6;TWF1;RDH16;SAP30;IFI16;KRT17;NR3C2;RLBP1;RAB18;PPARA;KIFBP;GCK;CSRP2;STAU2;NPLOC4;PRKN;KCNA10;TSG101;GMFG;ANP32A;FXR1;CETN2;VARS1;BCL2L2;CSH1;EFNB1;CHKB;HK2;MDM2;IGHG4;DEFB113;FH;RNF41;ZFYVE27;PARVA;SF3B4;USP8;HDHD2;ITPKA;GSTK1;UBE2D4;TCEA2;TMEM87B;PKD2;PDE6D;HSPA9;EIF3J;F8;ARL6IP5;HNRNPR;NAP1L2;CERT1;PTGR1;ARHGAP45;EIF1AD;SWAP70;DCUN1D3;HTR2A;SSU72;DPYSL2;PSMD4;GSTP1;APAF1;REXO2;GGA1;RAB31;SNU13;GTF2I;MAGEA10;CREBBP;NCK2;GET3;AP2A2;PPP2R5A;NADK;GRB14;ZYX;PIR;USO1;IFIT3;ROCK2;PNKP;PDGFC;CSNK2A2;CLCNKB;CCL1;CCN4;CRLF2;KIAA0319L;ANXA2;PAK4;FGF16;SPOP;ERP29;CTF1;IFNL1;INHBA;FLRT1;CUL4B;CROT;APOBEC3G;CAND1;DPY30;SULT1A3;NUDT12;GNPNAT1;LAP3;KIF3A;TOLLIP;TXNRD1;KPNA6;TTL;ARHGEF1;RGS18;LANCL1;PC;NSF;ADSS1;PAPSS1;MED4;COPS2;FGF7;TACSTD2;NCOA2;BDNF;MAGI2;ITSN1;TPT1;SEPHS1;DEF6;CBR3;FLT3LG;HBEGF;CARS1;RAP1GDS1;MTHFS;TGFB1;SPARC;ADM;S100A4;ISG15;ANXA7;DOK2;SRXN1;RAB6B;PREP;RAB14;RAB5C;AGAP2;MBD1;VPS29;SMC3;UBE2E1;RALA;FAM210A;ZNF526;SUMO3;DNAJC17;RNF8;SKIL;EIF4B;AKT2;PTPN7;PROK1;AZU1;ARHGAP5;FGF8;MESD;CCDC134;TXNL4B;CRADD;AGO3;GAP43;LAMTOR2;RBBP4;IFNG;BOLA1;GFER;LCAT;LDHA;LYG2;MAPK10;LOXL3;SRC;PCSK2;NRG1;SORD;SQSTM1;ANPEP;CNPY4;CES1;GSS;CSRP1;PHGDH;GUSB;CNN1;CD247;COL2A1;GLA;HEXIM1;MAPK9;LIN7B;XCL2;AKT1;BMP4;BRAF;CD79A;DKK2;PGR;TXLNA;GPT;SHC1;NID2;GHRH;ACVRL1;NUDT2;FADD;GLRX3;AKR1B1;CD69;NAXE;HDGF;IL26;PPBP;RAC3;PDE5A;NME4;GDI1;DOK1;RAB3B;SCO2;NMRK1;MAPRE2;RAB2A;SH3GLB1;TAF15;CDK16;RAB4A;MAPRE3;OSBPL9;DBI;SULT1E1;PDGFD;HSPE1;IRF3;UBE2G1;DDOST;ANXA4;MAP2K6;PSIP1;BAG1;CLPP;RAB5A;AASDHPPT;GUK1;CNPY3;ADPRS;ACADM;ACAT2;AIDA;SYNJ2BP;CHMP2B;SEPSECS;STMN1;ABHD10;UBE2K;STARD5;RBM17;ACOT8;ACADSB;UCHL5;CETN3;UFD1;HARS1;EGFL6;ACSF2;DHRS9;SH3BGRL3;HPD;NMI;ANXA11;RAB21;RAB3A;CA5B;ACOT13;TRIP10;COMMD9;TBCB;SEPTIN6;OVCA2;UGT1A1;IDI1;FKBP4;WWOX;SAR1A;CHMP2A;ENSA;GABARAP;IVD;CRNN;HADH;RRAS;RAB11A;FIS1;TRAF1;TP53I3;CRYBB1;ARG2;UGDH;DCTD;CAB39;DCXR;WDR5;NUDT5;RHOC;SNUPN;PCNP;CRCP;NAPG;PECR;RAB32;MAP1LC3A;MMAB;GMFB;GGPS1;ECHS1;ALDH5A1;PMM2;LSM1;PGLS;NANS;PNPO;NIT2;BPHL;BPNT1;NCALD;SUGT1;FAHD1;NMT2;SNRPD2;EEF1D;PPCS;DRG1;PPME1;NAA10;NT5M;IRAK4;UBE2V2;RHOB;CXCL11;ASF1A;PDCD6IP;VAT1;NAE1;SARS1;SMS;RTN4IP1;TSSC4;LDLRAP1;GMPS;TARS1;GATM;VPS25;RANBP1;MAGEA6;ADH6;CHMP1B;UBE2F;GCLM;SRA1;SH3GLB2;CHMP1A;COX5A;PIP4K2B;GOT2;PGP;CMPK1;SRP19;OXSM;TRIAP1;DTD2;SVIP;ZWINT;CDKN1A;GRHPR;PURB;NAIF1;NRGN;PPA2;STXBP6;CS;DCTN6;NDRG3;ASRGL1;SH3GL3;PDHX;MTHFD2;JMJD6;PGM2;IDH1;DECR2;HNRNPD;RDX;ALDH2;ALKBH3;AMPD2;AP1S2;ARF4;ARF5;ARL15;ARL6;ARPC5;MVD;RALB;TBPL1;UBXN2B;PTGES2;DDX19A;CBX1;EIF4A2;EIF4A1;PEA15;CHST2;CBX3;CNN2;DSTN;DNAJB4;GSTM4;HDAC2;HRAS;EXOSC8;PAFAH2;ITPA;CD68;PTGR2;RGS1;RAC2;MEMO1;UBE2M;TK2;PPP1R14A;OSTF1;UBQLN2;MYL12B;NFKBID;UBLCP1;TIAL1;MRPL2;POLR2K;NT5C3B;ALDH6A1;CYB5R2;TCF4;TIMM8A;PRPSAP2;PPP1R2;SERPINE2;USP15;LRRC59;RPS19;PSTPIP1;FIBP;ZFAND1;CYRIB;MOB1B;RPL12;STAMBP;NAP1L4;DTD1;RPS5;ACAT1;BTK;ADK;RAB5B;RAB1A;EIF1AY;HOMER1;PTP4A3;ATOX1;GLUL;ARF1;PDAP1;PFDN2;UBE2D1;KARS1;MYCBP;RAB2B;CLTA;GCDH;EIF2S1;GIPC1;ACADVL;EIF4E;G3BP1;YARS1;GNAI1;SNTA1;IDH3G;SNRPG;TSTD1;RAB1B;UBE2D3;MAFG;RAB13;MYL5;DENR;UROD;HPRT1;VPS26A;PPP1CC;G6PD;HAT1;HIPK3;HNRNPK;TXNDC12;LZIC;VAMP7;PCNA;BCAT2;ECI1;KAT2A;HS3ST4;MYL12A;CINP;DDAH1;SYF2;GMPR2;DTYMK;PARK7;SUMO2;PLXNA4;IL15;ITGA2B;EPOR;RAB3C;SFTPD;NT5C3A;SNCG;PDYN;ATP5IF1;CSTB;HBG2;MEP1A;RBP2;ACO1;ASF1B;FN1;GLYATL2;RAB6A;RAB11B;SELENOF;UBE2E3;OGG1;MYL6;JPT2;OXSR1;EIF4EBP2;MARCO;RAB8B;ITGAV;PFN1;GID8;COQ9;LZTFL1;CPTP;TRAPPC2;TOMM20;CIB1;PGPEP1;MRPL1;EMC2;PLPBP;POLR2E;AP1AR;IFT22;NABP1;COA4;NDUFA2;FAM50A;IMPACT;F11R;IL1RAPL1;PDIA4;ESAM;CALCR;CDH4;LXN;B3GALT5;PUDP;EIF1;NECAP2;SNRPC;PFN4;CTDSPL;CCDC69;RAB24;PDCL3;NHP2;DNAJB8;NAA50;DR1;NUDT16;PRTFDC1;ECHDC1;ADAT2;RAB23;DUSP18;FUBP1;RPS14;MAP1LC3B2;RYBP;NUDT21;RCAN2;LSM3;PDCL;SNRNP25;SIX6;LIMD2;PLEKHF2;SDHAF1;RPL5;POLR2J2;UBL5;UNC119B;CFAP36;UBE2Z;HSPBP1;EED;ZC4H2;NDUFAF2;UBA3;GFPT1;CDK2;MAD2L1BP;TYW5;SYT13;FN3K;BAP18;CAB39L;CHAC2;CHMP6;TBC1D13;CTDSP1;CIAO1;NUBP1;UBE2W;DUSP21;TFB2M;SAMSN1;DESI1;HAX1;COASY;CEBPE;SERPINB9;SULT1A1;ASB13;AMT;NAA80;DFFA;SNRPE;EPHX2;TSC22D3;HAUS1;DHRS4;MRTO4;UBA5;MRM1;RWDD1;TBCC;BCL7A;CHMP4A;ARC;TFB1M;TRPT1;STYX;GARS1;FBLIM1;SPECC1;MSI2;RTCA;QTRT2;PNPT1;QTRT1;TBC1D22B;ELAC1;NARS1;STK3;PLA2G4A;BTN3A2;SRPK2;MGMT;HCLS1;TYRP1;NEDD8;CASP10;MAEA;SMAD5;PRKAR1A;HYOU1;CASP7;GP1BB;AACS;USP5;UBASH3A;SYT6;BIN2;ATL3;ACOX1;FAM3A;PLA2G12A;STK10;FKBP5;RPL26L1;CTNNBIP1;NKIRAS2;EEF1E1;RPS20;SRM;CEP20;MACROH2A1;WWP2;UBE2Q2;UBE2Q1;HS2ST1;GNE;OTUD7B;WDR48;UBE2N;USP46;USP12;RHOT1;ZRANB1;USP22;ABHD4;NEIL1;ZCCHC17;MYL9;RPS12;UBQLN3;RACK1;LASP1;PICK1;TIA1;GGCT;INHA;NDP;YY2;OTULIN;CCL27;UBE2L3;UBA7;UBE2H;IL6;ARNT;ABR;DAB2;FLI1;ICA1;ITGA6;ITGB1BP2;LPL;NUB1;PON2;PDP1;PPM1B;RASSF2;TRIM21;AADAT;TACC3;WAS;MAP2K5;HSPA2;SUMO4;YWHAH;CASP4;CCNYL1;LAS2;COPS8;PLAT;DYTN;ELK4;PFKFB1;FOXO4;FUNDC1;GALNT9;DMRTC2;HEY1;ZFP36;IP6K1;KDM1A;SRPK1;HES5;HOXD4;IP6K2;KRT71;KLF9;N4BP2L2;NAA20;NDUFB10;PSMB7;RBMS1;RPL38;MRPL10;FZD4;SAMM50;TSEN34;SKP2;GTF2A2;TADA1;THRB;TRAPPC6B;TRIM54;TRIM9;ATP6V1C2;ZNF263;DKK4;CXCL2;CXCL3;CCL22;BIK;KCTD6;MAP3K10;DAG1;RNF31;SCPEP1;TIMM10B;SSNA1;RPS25;SPATC1L;BLOC1S1;COMTD1;TPD52L2;MITD1;FRG1;MRPL12;ARL8A;LMO4;RNF141;NDUFB6;THEM4;RBPMS2;AKT1S1;TXNDC9;REEP2;PMF1;CLUAP1;PSMC3IP;RAB38;RABL3;CCDC103;PCTP;MSC;BMERB1;RAB4B;GUCD1;KCNRG;KCTD10;TCF24;MRI1;DMC1;PRMT1;CCDC24;RBM4;PCBP2;UCK1;UBL7;KCNAB3;DPH5;NECAB3;ARPC2;SEPTIN1;TIPRL;PLEKHA3;ABHD5;KHDRBS2;TWF2;POLR2M;CDC42EP4;SNX16;SYAP1;EIF3M;ANKRD45;SNX15;CCDC92;FAM151B;MBLAC2;NME7;NTAN1;NOSIP;KTI12;RTF2;DENND10;CLYBL;GOLPH3L;TRUB1;NDEL1;TADA3;VGLL4;DDRGK1;CEP41;GNAQ;MEIS2;STARD10;YJU2;COX19;GHRL;NUDT15;HSDL2;EXD1;AGFG2;ACOT12;SAMD4B;MARVELD2;TRMT112;HYPK;GALK2;RNF25;NPEPL1;EHD2;HSD17B4;KLHL2;DMTN;ALG2;HNRNPLL;BZW2;XPNPEP3;SH3BP5;ATP6V1C1;PSMC3;ATIC;MIEF1;GFPT2;DPH2;PSMD6;DBT;CWF19L1;TBC1D20;TTLL12;MKNK1;FSD1;DLST;ABCF3;PDLIM5;CTPS1;RAB7A;PPM1F;PRRT2;PAGR1;GSK3B;EEF1G;HMGCL;AAMDC;EHD1;CACNB3;RILP;GSPT2;FOXP4;SETD3;GAB1;GMPPA;UTP6;SCP2;FGD2;CRPPA;GTF2E1;MBNL1;RDH13;LRSAM1;PYGB;SND1;RABEP1;MARS1;CTNNA1;GRIPAP1;DNM1;DLGAP4;KCTD3;NCBP1;MORF4L2;TTC27;MBNL2;HCCS;MTHFD2L;ASAP3;USF2;COPB2;PCBP3;SHARPIN;TTC9;SNX12;ASCC2;MTMR7;KATNAL1;RILPL1;CRYL1;NTAQ1;RILPL2;CCDC115;DNAJB13;MAP6D1;REM1;PIH1D1;PYCARD;EGLN2;CFAP298;RER1;AVEN;TMX1;PSPH;SNX11;ACBD4;DMRTB1;HNRNPA0;PRPF18;ARL6IP1;PTPA;ANKRD16;GOLPH3;EIF2S2;VPS26B;COPS5;TIMP3;EPS8L1;VPS9D1;VIL1;EOLA1;PMPCA;AMPH;NONO;WDR26;DNAJC1;GLS;HIRIP3;OGFR;ARHGAP26;AP2B1;CLUH;UNC13D;REPS2;SNX27;SARG;VAC14;METTL3;CYB5R4;HIP1R;SRRT;INPP5F;MICALL1;EIF3B;DYNC1LI1;ERC1;ANGPT4;VCP;RANGAP1;WEE2;PFKFB4;ME2;OXCT1;PACSIN2;PRPF19;ACTN4;HDAC6;ME1;ELMO2;INPP4A;MICAL1;CHD1L;ATG4C;WASL;DIAPH1;ASPSCR1;SRGAP2;DDX1;ACSS2;SNCAIP;CADPS2;CMIP;VPS53;TFCP2L1;EIF2A;ATE1;RPS6KB2;FHOD1;BICD1;HECW2;FXYD2;TIMM10;FTHL17;CCL5;EHD3;MPI;DPH7;HECTD3;RIC8A;NUMB;PDHA2;MTSS2;EEF1A1;INPP5D;FNBP1;HSPA12A;CALD1;ANKRD2;HDAC4;ARHGAP6;LIMD1;DPP8;UBA6;RABGAP1L;CES3;NCOA7;RPP40;NSUN6;SCCPDH;INPP5A;ROPN1B;PSMC5;LRRFIP2;ATXN10;ARID3C;MRPL38;PLEKHO2;LNPK;DDHD2;CLNK;KAT5;CRTC3;EML2;FTH1;HLA-E;PLCD3;EIF5;HMOX2;HSP90AA1;IL2RG;PAFAH1B2;CDH3;PRKCA;PRKCZ;GDI2;DCN;CAPN1;HSPD1;PF4;AIMP1;TNC;NCR2;ULBP3;GDF5;SOD1;FGA;ACE2;ACVR1B;XRCC6;SPINT2;RPS27A;AIF1;MAPK3;NR3C1;HDAC8;MAP2K1;RAC1;UBE2I;YES1;CCL28;MDK;SERPINE1;CYCS;CLEC11A;AREG;CCN2;EDAR;CXCL5;LGALS4;CXCL1;JAM2;JAM3;TSLP;FGF2;VWF;MAPK1;DIABLO;VEGFC;IDUA;METAP2;APP;CTSA;GP6;IDE;KREMEN2;NID1;SEMA3A;CFC1;HTRA2;IL24;GRK2;BMP1;CDK8;CSK;ECM1;PRKCI;LYN;PIK3CA;PIK3CG;AKT3;TBK1;UFC1;BCL2;BCL2A1;CA13;CDK1;CSNK2A1;FLT3;GSK3A;LCK;MPL;DUSP3;XPNPEP1;CXCL6;CCL17;VIP;CD40LG;DKK1;CASP3;GNS;LGMN;CD84;PLG;PTGS2;ADAM9;MAPKAPK2;MAPKAPK5;MAPKAPK3;MAPK8;PAK6;PTEN;UFM1;AIP;PPIA;DYNLRB1;GAPDH;DNAJB1;MDH1;NACA;PSMA6;RPS7;SBDS;SEZ6L2;SGTA;ARID3A;CDC37;KPNB1;ING1;LMNB1;LDHB;MBD4;MSLN;NAGK;PDXP;SNX4;FGF4;FGF6;FST;IL20;NTF3;PDGFB;SELP;YWHAG;PGD;AKR7A2;AKR1A1;CFL1;VTA1;HSD17B10;EIF4G2;LCMT1;PKM;NME2;NUDCD3;PA2G4;PFDN5;GPI;PEBP1;RAN;NAPA;SPHK1;TKT;TPI1;PTPN6;CLEC1B;DHH;HNRNPAB;SPHK2;PDGFA;COL23A1;DNAJC19;SORCS2;PDIA3;PPP3CA;COTL1;LGALS8;GOT1;MMP1;MMP13;ARPP19;BIRC3;CRK;DBNL;FGG;SCGB2A1;MAPK12;MAPK14;CLIC1;NCK1;PRDX5;PRDX6;UCHL1;PGK1;PPA1;RPS3;CD226;IL17RB;IL23R;SCARF1;PPID;PDK1;KIF23;IMPDH1;PPIE;PPIF;PDE11A;TYK2;ANXA6;CKAP2;HNRNPA2B1;KRT18;MIF;SET;TNFRSF13C;TNNI3;DDX19B;GRB2;HSP90AB1;PRKCB;RASA1;RPS3A;STIP1;PDIA5;PCYOX1L;HPSE;HINT2;CTRC;POFUT1;COLGALT1;PDIA6;PRKCSH;ELK3;CSAG1;CILP;B3GLCT;ASAH1;DEFB121;AFP;BID;NOG;YWHAZ;ALDOA;BAD;EEF1B2;EIF4H;EIF5A;HINT1;PSME1;CCN6;THPO;DMKN;BOLA3;ST6GAL1;PIP;ERP44;MAP2K3;UBC;CGB2;IFNA8;CPXM1;CGREF1;PCDH8;ST3GAL2;ALKAL2;MLEC;UTS2B;PLBD1;NPNT;CSTL1;DEAF1;ANGPTL7;YBX2;LYZL2;MANBA;WFDC3;VWA1;HSP90B1;LONP1;TP53I13;NMES1;IFNA16;ADAMTS6;PVRIG;POGLUT1;KLK15;MGP;FAM162A;PRLH;LAMA4;CNP;BRICD5;ATAD1;UBB;CD47;UBE2J1;PLOD2;SNX8;SNX1;CD74;SDF2L1;FUT9;ASPH;ERO1A;MPIG6B;ECEL1;CDSN;RMDN1;CABLES2;OOSP2;DNAJB11;GRPEL1;LACRT;PCDHGA2;GP5;PPM1L;LRFN2;ISCU;COCH;YWHAQ;LMAN2;TPM4;FMR1;CFTR;TIMM50;NDUFB11;NDUFV2;ZP4;CLPSL2;SH3BP2;NFU1;CARD19;ATP5PF;B4GALT7;SPATA9;BNIP3L;MTIF3;PCDHGC3;HERC4;PGRMC1;PLEK;DLG3;IQCF1;TMPRSS5;LMAN2L;VSIG2;STMN3;MRPL14;TPST2;DNAJB14;LGALS1;FUT8;UXS1;HS3ST3A1;HSD17B7;POGLUT3;DNAJC10;MYG1;SULF2;GPX7;DPP7;PRDX3;FASN;CTNNB1;SNCA;RNASEH1;ARL8B;BCL10;ABRAXAS2;RRM2B;PIK3R1;CENPW;NUDC;CCPG1;CPVL;UGT2A1;PABPN1;MRPL21;MAP4K1;ERLEC1;FCRL4;LDLRAD4;MTPAP;SLC27A2;ARHGEF10;SNTB1;C5orf46;SYT17;ATP5PO;MANF;LYG1;PPT1;MYDGF;TACO1;SIAE;CPA2;FKBP7;FKBP2;WFDC13;CREG1;MCEE;C4BPA;PRPSAP1;NUDT9;NMS;AIFM1;EDDM3A;PAWR;FCAMR;PRRG4;SLC30A5;CSMD1;MMRN2;CCNB1IP1;DDX39B;DNAJA4;EIF4E2;GSTM3;ENAH;RPS4X;VASP;HNRNPF;SYNE2;BRSK2;CEL;TNRC6B;ISOC1;FHIT;VAV3;G3BP2;HGD;ALDH1A3;DCK;SMAD1;TIRAP;CDC42;PAICS;ACTN1;ARHGDIB;APEX1;RHOA;TTC1;NFKB1;ESRRA;CRKL;PPIL1;XRCC4;RBBP6;OAZ1;EGLN1;SPOCK3;DUSP28;NXT1;TFAM;RNF114;TBC1D5;UBXN4;DLL3;DUT	OCRL;SPDEF;ZHX3;SATB2;IL10RA;JUN;ANKRD1;SHISA2;TNFRSF14;RNF43;PGRMC2;TSPEAR;MUC1;NDUFB4;IGSF11;TMED2;EFNA2;CD1A;TOMM20L;GCNT4;SIGLEC15;DSC1;OSMR;CEACAM4;RAB17;TLR1;KLK13;SMARCC1;GCH1;CREB3L1;DNAJB9;NAGS;GRB7;DCAF5;CD34;TNR;SAMHD1;BTG2;CLK2;ZNF18;RBM24;KRT7;DNAI1;HNRNPC;RHPN2;ELL;RELB;GPR135;SPOCK1;CD38;ATP5MF;BCAP29;CXCL9;CPNE1;FZD10;RGS8;BRPF1;KIF16B;TXNIP;CPT1B;RPS6KB1;TNFRSF18;CRABP1;TJP1;DES;HSPA1L;RPS6KA1;EEF2K;UBE2T;EDF1;GPD1L;CDC25B;BACH1;KMT5C;MYNN;KLHL13;OTUD5;PITPNB;TEAD4;CDKN2C;WRNIP1;CYTH2;UBE2C;PSMB5;IMPA2;SCMH1;SEPTIN10;RGS19;ITGB2;HMGB3;RGS3;NIPAL4;MICALL2;SYTL1;PAXIP1;MTCP1;ENOX1;POLR1C;UQCRB;CUL9;RPS10;PSD;HIF1A;FAM3D;SNAP25;BCL6;HK1;MDM2;ENOX2;WFDC10A;HCAR2;SLC26A11;DUS2;RAB35;KCNG4;GPR26;MYCT1;REPIN1;NECTIN3;RND1;RAB27B;RABEPK;NEURL1;MAD1L1;DHX38;KCNIP1;MACROD1;IL4;PPP2R3A;CA10;HSPA6;INHBB;CCL1;IL12RB1;CD80;CTSC;C7;FLRT1;FRZB;MYZAP;ARHGEF7;FARS2;DDX23;AGAP3;BARD1;EDA;IL17F;PIK3C2A;TNFSF4;EEA1;TNFSF11;OSM;CA4;SHC2;IL13;TRIL;RELT;ADM;PRDM1;RBP7;DDX46;BHMT2;MOCS3;SNX7;MID2;NFATC1;PPIL2;DYNLT1;RCVRN;DUSP16;GSTA4;ZNF276;CRLF1;FGF8;MAD2L1;CUTC;S100A10;SCG5;EDN3;GAL;GSTM1;ID1;MMP20;OPTC;DPP4;PLTP;CES1;FOLR3;BMP8B;C1QL2;CEBPB;GPT;IGF2R;WIF1;AKR1B10;GHRH;CDH11;BTLA;DKKL1;STAT5B;C1QTNF9;SDC3;BMP3;LECT2;JUP;OCIAD1;TNNT3;LSM4;PTGES3;VPS28;KIR2DL1;SULT2B1;KYAT1;ACADS;AK4;ETFA;CD9;CP;PBK;NAALADL1;RPP30;GMNN;USH1C;SULT1C2;RERG;RGS4;ACADL;PCK1;ASPA;CARD18;FABP9;LTO1;CKMT2;CRYGC;MAGEA6;CCNB2;SPIN1;GSTM5;MEOX2;TAF10;SERF2;GNG11;ZWILCH;PYCR2;IL36RN;TLE5;AKAP7;PPIG;SH2D1B;PPP3R2;CD3E;ADGRE5;FGB;ADGRG1;RAET1G;VLDLR;RPRD1B;GULP1;UBE2D1;CRIPT;PET117;COPE;HSCB;HAT1;TOM1L2;MATN3;BRF1;EFHD1;RPSA;FGL2;NRN1L;DPYS;CAPN9;GBP5;MME;STAT5A;TM2D1;BUD31;HHEX;MED20;IFT20;BAMBI;IL17RE;MSRB1;EGLN3;BEND6;NMRK2;PSMG2;PTPMT1;RGS16;RPL11;HUS1;SKA1;CASP10;DNM1L;ST8SIA1;AARSD1;CUTA;GEMIN6;NCBP2;TXNL4A;URM1;ITGA3;SAE1;RETNLB;ALDH1B1;KCTD13;FBXO48;FOXP3;FAM110A;HES1;HOXC11;CSNK1A1L;KRT6A;MED28;NKD2;NRL;NSL1;RGS13;RIPK1;MRPL50;ADCYAP1R1;SAMD12;SPC25;THAP11;TIMM23;SLC25A1;ZC3H8;EEF1AKMT1;HSPB3;NECAB1;VCX3A;MAD2L2;HORMAD2;OLAH;RFC4;CYRIA;SP6;GHRL;NAPEPLD;SDHAF4;CEP76;HENMT1;CPNE6;ASNS;CSTF1;C8A;KIF3C;NDRG2;BCAP31;DRAP1;FAM89B;CLDN1;HES6;CYBRD1;SHCBP1L;STXBP4;CAPN13;GFRA3;GLUD2;GK5;RAD18;TBC1D24;HMGB1;ARMC8;FXYD6;PRMT2;LRP5;NEUROG3;PRAME;RAPGEF1;TNFRSF8;IL10RB;LTBR;MST1R;ICAM3;C3;PLA2G2A;PECAM1;TNFRSF13B;CSF3R;IL37;TNC;CCN3;FAM107A;CX3CL1;IL27;MMP17;CHEK1;RAD51;CD22;CFP;DSG1;ARSB;ENTPD1;CNDP2;KLK12;LTA4H;FOLH1;AURKB;CDK5;PAK3;PAK5;STAB2;PTPN2;CAMK1D;CMA1;KLK6;STK16;BIRC5;IFNA2;LTA;ECE1;ZAP70;PSMA1;TPO;C6;CXCL10;SYNCRIP;PSMA2;TK1;BCL2L1;ENTPD3;FCRL3;TPM2;CBX5;ADGRG5;IL34;KYNU;PLCG1;HIBADH;FABP3;ATP5F1B;ESD;NAMPT;RB1;TNFSF14;SLAMF7;SBSN;SPAG11A;PI15;UTS2;IFNAR1;PXYLP1;FGFRL1;UBC;IFNA5;NECTIN2;HEPHL1;DEFB128;ECRG4;PSG2;DEFB135;PTX3;BPIFA1;RNF128;EXTL2;PRNP;COLEC10;TNMD;LRFN5;FCRL6;RLN2;IGFL3;WFDC5;HS3ST3B1;HBD;CD72;TSR3;C20orf173;CEACAM19;CLEC2D;TSNARE1;SYN3;BCL2L10;FMR1;STX2;SFRP2;ITM2A;GOSR1;GBP6;ST6GALNAC2;PSG11;COX4I2;NCR3LG1;SIGLEC8;LRFN1;NDRG4;B3GALT6;DNAJC4;FSHB;DNAJB14;TCP11;CTNNB1;PKDCC;GAL3ST1;GALNT11;ERLIN1;ARMC5;MYRF;CLEC4A;NRXN2;LRTM2;STIM1;ENTPD6;SERAC1;SLC3A1;PRPF6;DEFB132;TFIP11;CNTNAP5;RAPGEF5;SLC30A3;SEL1L2;LGALS9;CTRL;TFPI2;SIRPG;FCER1A;IL17C;CD8B;MPZL2;CHI3L2;MGAT4A;DGCR6;CAV2;CXCL17;WBP1L;MNX1;GHDC;TGIF2;FBP2;CDKN2B;NPIPB3;CDHR5	SNAI2;DUSP4;TERF1;BAG3;CRYAA;IL12A;CLMP;IL31;CLCA1;RNF43;ACRV1;CSF2RB;PSMB6;ITM2C;ST6GALNAC3;INSIG1;WFDC10B;RAB3D;CD300E;PILRA;BTNL3;GALNT13;BGLAP;TENM3;DEFB116;COL6A5;BICDL1;THSD7A;LPCAT2;PAPLN;GABBR1;LAIR1;NOTCH2;SORT1;USB1;FANCF;TENM4;CA8;POLR3F;CYGB;ISL1;POLE2;KRT72;PRC1;BRD1;ITGAL;TRAF4;SLC6A9;NLRP1;TNS2;ANAPC7;SHC4;RORC;IGDCC3;EMC1;CRYGD;PAX4;DIRAS3;RAB7B;RHOD;SETMAR;BPTF;XRCC1;VRK1;SMYD2;PTPN13;ILF2;HECW1;DIMT1;DCP1B;BAG5;ZHX1;ZNF774;ZNF180;SGF29;CCDC51;NLRP4;ZNF566;ZNF329;ZNF410;ARPP21;CNGA2;SPEF1;GPR107;PFN2;GLP1R;RNF34;EHF;ELF5;PKD2;CERS5;SATB1;RPRD1A;CNEP1R1;ADAM29;IFNL1;MYZAP;TBX3;DOCK9;CHD7;TNFRSF9;TACSTD2;TIAM1;KLK5;GZMB;FOXC2;UNC13A;PGLYRP1;CA4;KLRK1;TPSG1;IFNB1;IFNA7;BLMH;DIDO1;SEMA6C;STAB1;CTCF;LHCGR;AZU1;ID2;BIRC7;PCSK2;NT5E;ADAM15;CRIM1;CCNA2;EPHA7;MOG;PDCD1;SORCS3;BMP2;NODAL;LGR5;RSPO1;GDF7;REG1B;CFHR3;MPZL1;MDGA1;CD14;PDCD4;NLGN3;TICAM2;APTX;QPRT;DIRAS1;SCAND1;S100A14;RGS4;PYCR1;CDK2AP2;NRIP3;MEOX2;TCL1B;MRAS;PAX8;ALKBH2;CHST2;CEBPA;DSCAML1;CCNH;PSMA3;MECP2;CMBL;BLOC1S5;DMBT1;PCNA;HS3ST4;USP28;CD81;KRAS;MYL4;CREB1;ITGA11;MEOX1;ITGAV;UPP2;RXRA;NPPC;DNALI1;TGIF2LY;JOSD1;BAMBI;CD6;SLAMF9;PIK3IP1;ATF1;GTSF1;PSMG4;DUSP19;TEF;NPM2;RPAIN;RGS14;RIOX2;NEIL2;TSHR;XYLT2;GBA3;DYRK3;NLGN4Y;HYAL4;SERPINB3;IL17A;INHA;UBE2L3;IL6;ITGA6;NOS3;KXD1;ASB8;ATP5PB;TAT;BMI1;BRMS1L;UPB1;ADAT1;HOXA5;XBP1;GUCA1B;SRFBP1;MKX;OTX2;PHF6;ULBP2;TRIM27;ZNF69;TNFAIP1;MPC1;TLDC2;KCTD1;DTNBP1;METTL21C;ZKSCAN7;ZNF593;NARS2;SPDL1;SOX10;TRIM55;OCLN;SYTL2;HMX3;MOCOS;ZNF580;CRYGA;VSX1;SETBP1;BCL11A;MAST4;SPIN3;MEN1;KLHL3;VANGL1;STAC;OLIG1;ARHGAP24;NVL;DYRK1A;DAXX;SAG;MLIP;SOX9;POMC;CCL2;ABCD4;LDB1;ERBB2;ERBB4;NANOG;SIGLEC6;LGALS2;FASLG;IL4R;FGF5;CD33;TMPRSS15;WFIKKN1;MEPE;FCGR1A;GPC2;ABL1;CA7;GZMH;EPHA3;BSG;BMP10;CLEC7A;IL22RA1;MFRP;SCT;ANGPTL4;CA9;FGFR2;MATK;IL25;NTF4;H2AZ1;PON1;AMN;CHST6;MFGE8;SIGLEC1;PPIB;TFF3;OLFM4;INS;WNT7A;AMH;DSC3;CD244;CD83;EPHA10;IL17RB;JAG1;KIR3DS1;KLRF1;PRKAA1;HMGCR;MMP16;SLC25A18;CCNB1;NLGN4X;PIM1;NPPA;TNFRSF10B;RNASE10;MFAP1;DEFB108B;PSG4;PSG7;SEMA3B;TNF;GZMM;IFNL3;CARTPT;LETMD1;INSL6;CD70;GDNF;PEX5;PDZD11;SPACA1;STC2;GPHA2;INSL4;LIPK;FABP6;HAPLN4;TAFA4;OPRPN;DNASE2B;HRC;RELL2;NDNF;ALPG;MGAT2;B4GALT3;NDST1;ST8SIA6;MRPL34;ASIC4;STX1B;GALNT10;GCNT1;BNIP3;GALNT1;SMIM24;SEMG1;OSCAR;SYT7;NGRN;DEPP1;NFASC;VAPB;IFNLR1;IFNW1;TMPRSS11A;MBTPS1;QKI;PTH2;CHST14;ANK2;VAMP4;ITGB6;RTF1;RNF215;IGFBPL1;PLAAT2;ABHD12;DCLK3;SMR3A;ST8SIA2;CD3G;BTNL9;FCRL2;VWC2L;DRGX;PATE4;EID3;CISD2;ZG16;C18orf32;SPINK1;POMGNT1;OXT;STOM;IL31RA;LILRA4;SLTM;DPEP2;GRAMD1C;SULT4A1;ELAPOR2;CDHR1;LDOC1;DEFB115;RNASE2;GH1;ADAM30;ERMAP;CD1D;KCNE5;ABRAXAS1;HEPACAM;IFNGR2;ABRAXAS2;CLN5;CALY;NR1H4;SCARF2;B4GALNT1;MAP4K3;NLGN2;RSRP1;IL32;TIMM21;SYT5;ADAMDEC1;NENF;GADD45GIP1;TMED4;LRTM1;ACVR2B;C19orf18;CDK2AP1;FGF22;VCAN;RIPPLY1;EIF1AX;SAT1;ERCC4;KIF1C;TNKS;CALB1;GJA1	RAF1;CBFB;AP4M1;STAT3;STAT6;MCL1;STX12;DNAJC16;HTATIP2;CD200R1;STX4;SERPINB1;UCN3;RAB3D;SERPINH1;MRAP2;STX8;STX6;TRIO;TMEM132C;RUNX3;NFE2L1;MEGF10;FLNA;ERN1;MADCAM1;WWP1;ARHGAP25;EIF5A2;GRB10;TYMP;FBXL4;CAPZA1;UBL4A;LIMA1;PHF3;SMURF1;SYTL4;ELAVL1;B3GALT2;DTX3L;CLINT1;PTPN11;DLX4;CBL;TARDBP;ACAP2;ANAPC10;CCM2;MACO1;MOB1A;ANKRD27;NXF1;PLEKHA1;UBA2;SMTN;RAD51D;UBASH3B;CCT5;TRIM3;ARAF;OPHN1;GCA;NRBP1;PPM1A;CSNK1G2;KLC1;FLII;PRMT3;KPNA4;CCT8;ACLY;PELI2;CDC42BPA;PLEKHA7;CSDE1;CYTH4;TARBP2;GMEB2;EHBP1;SLC14A2;APPL1;SLC5A5;STX10;ARHGEF2;TMOD2;TMOD3;OSBPL11;PARP11;IFI16;HERC5;EDC4;PRKG1;SHANK3;DERL1;SPRN;LTB4R;CNOT1;ARFIP1;CERT1;POLI;HDLBP;PSMD11;ARPC3;ABLIM3;NAP1L1;HGS;CCT7;SEC22A;RAP1GAP;MCF2L;DAPK1;PPFIA1;TNFAIP3;DHX58;TANK;RANBP3;PKP2;TLN2;PSMA4;HEXIM2;EDN3;ID1;PGAM2;VIM;PPP3R1;GPX1;HEXIM1;SHC1;GRAP2;TEC;PTRH2;STATH;YY1;SNPH;SYT4;PFKM;NFKBIB;TES;HSPH1;UBE2S;ZNF34;CAPNS1;SELENOW;RTP4;SNX5;ARL2BP;DSTN;SERPINE2;BAG2;SRGN;SDCBP2;TCP1;EBAG9;STX1A;KPNA1;JUND;DLG2;CSNK1G1;DLAT;MOSPD1;TSR2;TCEAL7;CBR4;CAMLG;CHRNA5;CYTH1;TNIP1;RDH12;CYTH3;NRBF2;STX17;USP19;USP10;UBA1;USP11;USP4;USP30;CYLD;POU2AF1;SIAH1;BAG6;PIK3AP1;CD2AP;IKBKG;MAP4K5;PPP1R9B;SH2B3;PPP2R5D;ARHGEF16;ETV4;FAM110A;HOXA11;MITF;PWWP3A;TLK1;KCTD7;NFE2L2;NSMCE2;SDHB;TMA16;TRIM40;ZDHHC4;ZNF696;STK4;SIRT2;VCPIP1;RAB33A;MED10;SSPN;AKIRIN2;NEUROG1;PID1;MLX;MVB12B;ANKRD40;NCKIPSD;ZC3H12A;C2CD2L;EPN1;DAPK3;MEF2D;SYCE1L;TBC1D25;CTNNA1;INPP4B;AFAP1L2;ADD2;LPIN1;BIN3;SLBP;CAVIN1;CABP2;DTNA;GPHN;MVP;IKBKB;FUBP3;AP1B1;TPP2;DYNC1LI2;OSBP;ELP1;ATP6V1F;TMUB1;AMOT;KDM4C;MACROD2;IRF5;PRKAR2B;FNTA;RAB11FIP3;AIM2;GLUD1;PIK3C3;WNK1;ANGPT1;COMMD7;IGF1;MMP8;PTPN1;HP;METAP1;CAMK2A;CAMK2B;CAMK2D;PRKACA;RPS6KA3;THBS1;ITGA1;FGR;FYN;PRKCQ;PGAM1;EPS15L1;FER;NSFL1C;HNRNPAB;PDPK1;CSF2;IL1A;ANXA1;MSN;ICOSLG;JAML;PRKAA2;VAV1;WNK3;CXCL14;MAPT;NME1;MICU2;CPN2;VAPA;SLMAP;PCDHAC1;NBR1;FMR1;RNF215;DNAJC30;SPTLC1;MDM1;VTI1A;ERO1B;DLG4;IRAG1;STX7;PEAR1;PEX14;PAPOLG;VSIG1;CTNNB1;VCL;STIM1;VTI1B;RIPK2;CNOT9;CSRP3;USP25;TRABD2A;TMEM38B;LST1;ZNF275;FAF2;MARK3;EZR;NDE1;PNPLA2;MYO6;ARID1A;MTAP;RRBP1;S100P;TMEM59L	IRF1;IL18RAP;TNFRSF14;SCIMP;CD99L2;BMPR1B;LYSMD3;SLITRK3;TMEM108;LRP2;ST6GALNAC3;ELAPOR1;SUDS3;CD300LB;CSF1;CLEC4G;BRAT1;ASPRV1;CLEC2A;IL5;MSR1;GPR101;ATF6B;P4HB;S100A2;TPM3;STAP1;BCAR3;ZNF334;MTCP1;ATAD2;ODC1;CRLF2;C7;RBM46;IL17B;GZMB;CD5;HPX;PDCL2;GDF11;ZNF382;MZF1;C8G;BMPER;SERPINB4;REG3G;PRSS27;KLK14;FCN1;OPCML;CEBPB;GRAP2;LGR4;DKKL1;CDH6;CASK;OCIAD1;FHL1;S100A8;BCL2L11;SRP14;TIMELESS;VAMP1;PTTG1;CASP8;CDK2AP2;RABIF;GIPC1;CRYGS;PEX26;RBKS;KDSR;KAAG1;NPL;GLYAT;DCUN1D2;HMGA2;HK3;EGFR;CD81;PTH;SEPTIN5;VSTM1;ADA;METAP1D;CPA1;CCNE1;LY6D;MEP1A;NUDT14;PGAM4;POLR2I;PGLYRP4;SIRT1;UBE2R2;CDH10;SEMA4G;RTN4RL1;TLR10;PHB2;SAR1B;HLF;B9D2;MAP3K11;DYRK3;ADAM28;CHST10;MGAT5;ACY3;CEP43;HOMER3;MMADHC;NELFE;PPIAL4D;RPN2;SIRT6;SNF8;SSTR1;SSR2;CLEC1A;KHK;MAK16;PITX3;CBLC;NGDN;PAX3;TCAP;ZNF230;WTAP;DDI1;IFNE;PAGE4;PPARG;NELFA;GSTT2;PHYHIP;EMC10;SOX6;FOXP1;ARHGAP22;NRDC;CTNNA3;PLEKHM2;PRX;TOM1;ALOX5;FGF18;FGF20;PROC;IL2RA;ADAMTS13;ASAH2;CD207;HCK;SERPINA1;GNS;MMEL1;CADM3;LRPAP1;KDR;PSMD7;TF;LRRTM3;ADCYAP1;HSD17B1;IL3;SERPINA6;TNFRSF10A;ADSL;ICOSLG;KIR2DL4;PRLR;STK17B;PDE3A;MAP3K7;CALR;CPE;FAS;TNFRSF11A;TNNI3;HS6ST1;GNRH1;ASIP;CD79B;MRPL58;TAFA2;IGLL1;COL13A1;OSCAR;FUT10;C1QTNF3;OSTN;B3GNT2;RNF13;CDHR3;SIGIRR;SCN2B;QSOX2;ADAMTS3;SPR;ERP27;FSTL4;NDUFB8	KIR2DS2;CLMP;ALPI;TFF2;MMP10;CD59;HTN1;MSMB;CDYL2;PILRA;REG4;VWC2;MUL1;CHGA;PCOLCE;CREB3L4;WFDC2;INA;RBFOX2;ALDH3A1;HAVCR2;FABP1;KLRC3;CRABP2;CLIC5;PSMB1;ATG7;HCN1;KRT20;SORBS3;REG1A;SOST;SMOC1;DSC2;B4GALT1;SPINK2;MAZ;INHBB;CFD;IL5RA;KLK8;INHBA;EFNA4;IL15RA;IL18R1;IGFBP6;CCL15;THBS2;RELT;EFNB2;CST6;CDH1;SELENOM;DDR2;UNC5B;SERPINB5;NEU1;CD8A;CTHRC1;LRP11;CAMP;PRSS8;EPHB4;FCRLB;SMOC2;TAGLN;TIGIT;LRP10;REG1B;RNASET2;DCLK1;VSIG4;APOA4;TAGLN3;IMPA1;DYNLRB2;IDI2;S100A16;SSBP1;AIF1L;COL3A1;LIN7A;SERPINB8;ACP3;NNMT;VSTM1;FZD5;EFNA1;VCAM1;LMNB2;DEFA3;FZD7;FZD8;RP9;GCHFR;CAPS;TMED9;GPR37;METRNL;FCGRT;ST6GAL2;HLA-C;PALMD;TIMP1;COQ6;FAM86B1;FZD2;FZD1;HNMT;ETV2;CNGB1;CLIC3;EPS8L2;IL13RA1;TNFRSF1A;TNFRSF17;MMP7;AGRP;LCN2;NBL1;RETN;IL18BP;TNFRSF1B;CTSS;EPHA1;FSTL3;PAPPA;GDF15;MMP12;TFF3;SFN;EPHA2;CCL16;F3;CAPG;PI3;MAPK13;JAML;RTN4R;TNFRSF19;UNC5C;DLL1;FAS;ASGR1;FAM3B;CD300A;OBP2B;NECTIN4;CRHBP;CHRDL2;VIT;PCDHGA10;XXYLT1;ART4;PCDHGA12;RAB26;CD72;CRELD1;LMAN2;SERPINF1;ROR2;SLAMF1;TBXAS1;SPON2;PSAPL1;PRG3;HAVCR1;JTB;PENK;EPHB3;TREM1;WFDC1;DLK2;LAMC2;RNF150;COQ8B;KRT1	VDR;WNT10A;PIAS4;GOSR2;SLC3A2;MAGEA4;COL6A3;CSF2RB;GLB1;ITM2C;PGLYRP3;POMK;RAET1L;CLGN;SEMA3E;SFTPB;TMX2;GAL3ST2;ADGRG2;CD58;COL1A1;SELPLG;PMS2;LILRB3;AQP4;GPR101;PQBP1;MAGEB10;TFR2;NRSN1;LRRC4B;PTS;CAP1;PDZD7;KCTD5;SLC41A2;JARID2;NAT1;BACH2;AXIN2;LIN7C;MAP3K3;PPP1R8;SLC6A14;CCS;GLP1R;PRXL2A;FNDC4;PLPP4;AK5;CD80;SFXN5;MYZAP;GABBR2;NCF4;TNFRSF10D;EIF2AK4;PLIN3;FGF8;IGF2;KNG1;IFNG;DDR2;FGFBP1;CDH8;OLR1;LGR5;CDH6;B3GNT4;CSN2;HSPA5;CFLAR;ADAMTSL1;ANXA3;IL1F10;CD160;TPD52L1;PRND;OMP;SUOX;MAGEA8;ARL14;AS3MT;SGTB;NDRG1;HOMER1;RPA2;DPYSL4;CPTP;LRATD1;TNFRSF25;DEFB127;MRM2;PLCXD3;NPM1;RTRAF;CYREN;USF1;NREP;POLR3K;TSC2;COQ10A;GRK5;EDEM2;PPIL3;ACVR1;DPP6;KCTD7;SLC25A38;NR0B2;TAF8;TERB2;NDUFAF3;C1orf50;KCTD15;INO80E;NT5C1A;RFPL3;RP2;NUP35;RASSF5;TMOD4;CARNMT1;HACL1;RTKN;ACSS3;TRMT61B;ITGB1;CFDP1;PCDH1;VILL;CRLF3;BCL2L14;ENPP3;AZIN1;HEXA;XPO5;CD84;PYY;F2;CCL11;TAFA1;INSRR;POMGNT2;TXNDC15;POGLUT2;KCNIP4;BTN3A1;C4BPB;MMGT1;GORAB;SNN;ST6GALNAC1;SCN4B;SLC66A1L;CUZD1;FOXRED1;MYORG;PCDHB7;CYTL1;CENPV;ATP1B3;PRPF6;AHSP;ROS1;NHLRC3;CCL26;RCN1;LYPD1;EYS;NNAT;RNF149;TMEM52B;NQO1;DHPS;FOXG1;NEFH;LNX1	TP63;SGK3;B4GALT5;ACRV1;PARP1;CD200R1;TBX22;DNER;ZNF10;CXCL9;ZNF75D;P4HA1;SOCS7;TREM2;ADSS2;ZBTB33;RNGTT;NEDD9;SV2A;SOST;NEGR1;FLRT3;ETV5;SSB;CDNF;SERPING1;EVPL;TNFSF11;ULBP1;TPSG1;TGFB1;EFNB2;ADGRB3;IFNA21;NEU1;SLIT1;GDF10;NPPB;GDF7;ENGASE;KLF4;NOP16;HDGFL1;GOLGA7;BLNK;ABHD14B;CHEK2;CA12;EPOR;SVBP;PDIA4;SIGLEC11;NECTIN1;MRPL28;POLB;NPM1;DHODH;WNT16;ATF3;FBXO28;CHN1;NFYA;NRXN1;SPATA22;MRPS14;DAG1;HSH2D;KLC3;RPP25L;PWWP2B;CEACAM16;TRAPPC13;PLA2G5;KIF3B;TIAM2;GNAS;POMC;MMP7;KLK4;LGALS3;EDA2R;ABL2;PLK1;LTA;FGF23;DYNLL1;PES1;IFNL2;ADAMTS15;RSPO2;ADCYAP1;SPTAN1;SSRP1;TYMS;CD226;TNFRSF6B;IL1RAPL2;IL20RA;IL7R;JAG2;KIR2DL4;KIR3DL2;SCARB2;PRLR;ROBO3;PDE9A;PSME3;NR1D1;STK17B;COLEC12;PF4V1;KLK9;PSG8;APOC2;PSG6;EDN1;OBP2A;GALNT3;C1orf43;KEL;GCNT2;IFNA14;ANGPTL8;DNAJC15;COLGALT2;SPTLC2;FATE1;RNF148;ITGB5;PRDX4;LIF;MSRB3;PLAAT3;TSSK2;DPP10;FGF3;MRAP;S100A7;MRPL32;DEFB119;ETNK1;GRAMD1C;DEFB110;DEFB129;CTSF;HIKESHI;NMU;OLFML1;IFNGR2;TNFSF10;PLA2G2C;BATF3;PAEP;BTN2A1;SEC61G;YTHDC1;ADAM17;STMP1;ABCC6;BTNL8;IGSF9B;FAXDC2;DEFB118;B3GALT1;DNAJC11;LRRC24	SIGLEC12;HNF4A;IL10RA;MUC1;SPAST;YME1L1;CASQ1;GAD1;PPM1D;LILRB3;KMT2C;ZNF174;RBM23;DHX8;FXN;TRA2B;MCTS1;AKR1C1;ZNF134;PIWIL1;IRF2;ZNF415;APBB1;SAP18;RBL1;SRSF7;PFN2;CHKB;LDLR;RCAN1;SCAMP5;UTS2R;HTR6;NCL;GZMA;FCN2;ERP29;IL22;SPSB1;HSD17B14;IBSP;OSM;PGLYRP1;IL18R1;IFNA10;TRAPPC3;NETO1;FABP4;RND3;AMBP;CFHR1;RNASE3;HTRA1;ITGA2;INHBC;GIP;PLA2G2D;CALB2;HIF1AN;VAMP2;CREB3L2;DCUN1D1;ARL5B;ING4;PPP1R1A;MLF1;ANXA13;CMPK1;ZFAND5;PSMB3;KIR3DL1;NDUFA5;SNTA1;IMMP2L;RCAN3;SIGLEC11;CD1B;NECTIN1;TIFA;TGIF2LX;BLOC1S2;PHB2;UPRT;ALDH7A1;MYBPC3;DPPA4;USP1;ITGAM;CDX1;FOSL2;HMX2;UNG;CCL7;LIPG;LCE3C;CGGBP1;C5;CHTF8;PHETA2;GIMAP7;SHOX;GTPBP10;APCS;EZH2;PITPNM3;ZBTB10;CATIP;LEP;PLS3;C3;PSPN;PROS1;GHR;IGFBP4;IL2;LBP;F10;RARRES2;SERPIND1;FGF1;FGF17;CDH2;CRP;FABP3;CSF3;F9;AGR2;CA2;MAPK11;TPM1;KLRF1;DLL1;IL1RN;PRKCG;FAM171A1;LAT2;RNASE4;F13B;LEAP2;PAPPA2;ARHGAP36;CANT1;TMPRSS11D;CFAP45;HEPACAM2;SUMF1;TRAPPC4;ST8SIA4;FAM209B;LILRA5;C1D;PCDHGC5;ASTL;DGCR2;OLFML3;G0S2;SLC16A3;UBE2G2;CLPSL1;SEMA4F	CHIT1;RAET1L;GNPTG;CSF1;EFNA2;A4GNT;PLXNB2;KRT5;CD93;MSR1;SELPLG;NOTCH2;LCN1;TNFRSF18;CD7;MSTN;RNPEP;EXOSC3;DGKB;VEGFD;NEGR1;FLRT2;FLRT3;CD300C;MAN1C1;ARHGEF25;FGFR3;CSF1R;TNFSF15;XCL1;ULBP1;CHST15;CNTFR;NET1;CAPN2;CRLF1;CTHRC1;LRP12;CR2;FOLR2;LILRA2;CDH11;MYOC;NPPB;APOL3;SEMA4A;SLITRK6;OGN;LCP1;SFRP4;EPHB1;CD46;ALB;PPIC;SERPINB13;MARCKSL1;CR1;SFTPD;ASB9;MERTK;VCAM1;BASP1;SCN3B;THY1;ADGRL3;GLDN;DCT;KLK2;SERPINB2;CDH13;LRFN4;LILRA1;NADK2;KIRREL1;LDLRAD3;BTN2A2;DKK4;BORCS5;FSCN1;CXCL16;EPS8L3;GFRA2;YAP1;POMC;ROR1;EFNA5;PLAUR;MICA;SIGLEC7;IL16;KLK11;PDCD1LG2;TGFBR3;LYVE1;NRP1;FCER2;CD48;DLL4;FCGR3B;CADM1;RGMB;HJV;THBS4;TNFRSF4;AGER;PRSS22;BST1;CD163;TNFAIP6;CD274;CD55;LILRB2;LAG3;MICB;NCR1;SLAMF6;TNFRSF21;SIRPA;GAS1;RGMA;TAFA5;NTNG1;VASN;FCRL1;TREML2;KRTDAP;EPO;PTPRS;ADPGK;KLK10;DLK1;PMEL;VWA2;SLITRK4;PRG2;QPCT;CRTAM;DOC2B;SPINK5;EPHB2;ADAM10;GPC1;A4GALT;GALNT16;CD200R1L;CLEC4C;CTSO;B3GNT8;NMB;IL2RB;PCDHAC2;TPSAB1;METTL24	ZNF41;BECN1;PIN1;CSF2RA;ST3GAL5;OLFM3;HS3ST5;LCTL;CDH15;SELENOS;CSNK1D;PXDNL;PCDHGB1;LRRC4B;IGDCC3;PTPRH;MSTN;RAB39B;PAIP1;GPR68;UCK2;GDA;SH2D3C;SLC4A8;KCNF1;DYNLT3;CUBN;CBX7;DIXDC1;KMT2D;ATP13A1;IL4;PLA2G2E;CLTC;CCL8;NAB1;VEGFA;CST7;SMPDL3A;RXFP1;IL36B;LTF;CDH1;ID2;COL9A1;IGF2R;KIRREL2;CASP14;HBB;HSD17B11;SOX2;ADPRH;UBE2D2;PDE4A;UBE2D3;RGS21;PDCD6;SNX3;PARK7;STX1A;CPA1;MAT2A;MMACHC;DBNDD2;SNRPA1;KCTD4;FUT7;USP2;CDKL2;PPM1G;RHOQ;PSMB10;NUBP2;NUCB2;DCAF12;IER2;PELI1;PDHB;PITX2;ULBP2;LRP6;ZFAND2B;FGF10;FCHSD1;SH3KBP1;GNAS;MALT1;IFRD1;DOCK2;ADAMTS4;PRKCD;ARTN;SERPINF2;GDF9;PGF;CD4;TNFRSF1B;NTRK1;CAMK1;MASP1;ECE1;LGMN;LY86;CDC42BPB;IL12RB2;SKP1;IL17D;TGFB2;DAPK2;FGF12;ADAM12;HDGFL2;APOD;EIF4A3;PDE7A;STK17B;IMPDH2;PDE1A;TNFSF14;ZPLD1;CD300LF;TNF;GALNT2;DMKN;MAMDC2;ARHGDIA;RS1;STOML2;HEPACAM2;PZP;APLN;WNT11;HBZ;SNAPIN;MPIG6B;MRPL52;TRAT1;OPALIN;RNF148;PARP16;EXOSC1;HRK;NR4A1;ALK;TRAPPC5;CAV3;ESRP1;CANX;NR1H2;EPDR1;ADRM1;MINAR1;UMODL1;RMDN3;CT55;IL21R;SPATA31D4;MCM6	SCARA5;ANTXR1;MXRA8;PCDH9;SEMA3E;LRP1;FBLN1;B4GALT6;NRG3;TMEM132C;KLK13;NAGPA;BPIFB1;APOA5;DNER;HPGDS;PTGFRN;LYPD3;FSTL1;LUM;BGN;IL1R2;AMIGO2;EFNA3;CDKN3;REG3A;APOC1;GAS6;NT5E;GLIPR2;ENPEP;ITGA2;WIF1;GSN;LY75;COL6A2;SCUBE3;ADAMTSL1;KREMEN1;FOLR1;IL11RA;LAMA2;CLSTN2;CAMK4;PHEX;SLIT2;SLIT3;MATN3;MDGA2;ITGA11;ITGAV;MCAM;SEMA6D;FREM1;SLITRK2;PRTG;AOC3;GGT5;C1QTNF4;DCC;PCDH12;MGAT5;ROBO2;NIF3L1;ZNF483;PUS7;RIPPLY3;KIT;PLCD1;RFX5;PGM5;NTRK3;BCAM;SPINT1;CNTN1;MRC2;IDS;CCDC80;CD109;CNTN4;NTN4;IL17RD;KLK7;TNFSF8;POSTN;PDGFRB;ADIPOQ;CHL1;PLAU;IGF1R;L1CAM;SPON1;BOC;CDON;LPO;GPC3;NTRK2;GDF2;FAP;GPNMB;LEPR;COLEC12;FGFR1;PAM;SEMA3G;CRTAC1;SOD3;CBLN4;TNXB;CLEC3B;ROBO1;IFNGR1;EHMT2;IFNAR1;FCRL5;FMOD;MFAP5;ASPN;NCAM2;ENPP5;IGSF8;ADAM23;MGAT4B;MGAT4C;ATP1B2;LRRC32;ADAM22;COMP;ITIH5;PEAR1;CA11;CACNA2D3;THBS3;PLXNA1;MAN2B2;CPA4;EDIL3;LRRC4C;NXPH2;B4GALT2;PDGFRL;IGSF3;IGDCC4	BRD2;GCNT4;CLC;MTMR1;RIC3;SCARA3;LRRN1;DSG3;PRC1;PIEZO1;LMOD1;GJA8;ZNF175;RNPC3;FRS2;SECTM1;SLC14A1;HNRNPR;VSNL1;KCNN1;RBBP5;FGFR3;CSNK2A2;IL12RB1;FGF16;RMI1;DDX25;SMURF2;FBL;IL17F;CGA;XCL1;IL13;FLT3LG;JCHAIN;IFNA4;HS3ST1;PDCD1;GDF3;RGS5;PDZK1;SUFU;UBE2A;UBD;CUL1;ANXA8;PALM;PSMB4;C4A;ACVR2A;BATF;DDT;PFDN1;RBP1;OSTM1;LRRTM1;BRF1;CRH;IFIH1;TEN1;TCEAL1;ITGA5;ZBTB16;IRF8;BEX5;COQ5;GABPB1;LMO3;WARS2;TADA2A;MNAT1;GHRL;LACC1;DSCC1;CPNE7;CTSG;PLEKHB1;PSPC1;ZBTB7A;PANK1;TNFSF18;CYP3A4;C2;PLG;CCL24;COL8A1;BMPR2;GCKR;PDE4D;S100A9;CPE;C1GALT1C1;DLK1;QRFP;TAC4;PLBD2;SERPINA12;PMEPA1;VAMP8;B3GNT6;IL21;CPN1;CHST3;P2RX6;VSTM4;FREM2;BCL2L10;CLEC4D;CHST1;FAM151A;SEC61B;COA3;VAMP3;CPD;PEX14;C1orf115;ADAM10;TMEM9;ZPBP;KCNE5;ARMC5;IFNGR2;BDP1;IER3;THOC1;PCDHB1;YIPF6;ZNF264	ANGPTL3;APOM;SLITRK1;EFNA2;NTM;SPINK7;ANGPTL1;SIT1;TPPP2;SEMA5A;PCSK1;WFIKKN2;TYRO3;SPARCL1;INHBA;IGFBP1;CGA;PIANP;EFNA3;NETO1;CPLX2;BMPER;LEFTY2;PRSS27;NCAN;EPHA7;OPCML;BPIFA2;UNC5D;NRXN3;CADM2;OMG;GAS7;TG;HS6ST3;SEZ6L;IGFBP5;TPPP3;MAG;C1QL3;GALNT4;B3GAT1;DSG4;NRXN1;EPHA6;ADGRB2;KCTD6;CASTOR1;CYBC1;ERBB3;LSAMP;CNTN2;LRP8;MATN2;BCAN;LTA;EPHA5;SLITRK5;BMPR1A;EPHB6;NRCAM;ST3GAL1;SPAG11B;NELL2;PSAP;C1QL1;LRRTM2;CCK;CNTNAP2;APLP1;SCG3;UNC5A;MSMP;CHGB;SPRED1;UST;LHB;PCDH10;TMEM132B;CRIP2;BPNT2;NPTX1;PTPRD;IDO1;SEMA4B	NRAS;PROK2;RPLP2;TENM2;PKLR;UROS;ALDH1A1;RRM1;HMBS;HSF1;AGO1;BPGM;RPIA;PAFAH1B3;PSMA7;TSN;UBE2C;TMOD1;LANCL2;CARHSP1;RFK;S100A6;TCEA2;PSMD9;EPB41L1;MYL6B;ALAD;HDGF;ATXN3;MAGOHB;PHPT1;BLVRB;PSME2;SDCBP;CLIC2;TCEA1;THG1L;HEBP1;SPA17;PRPS2;GMDS;ST13;ANKRD54;TGM2;USP14;NUTF2;HAGH;KRAS;EIF4EBP2;ACYP1;TATDN1;GIPC2;PFDN4;NUDCD2;MAGOH;TBCEL;ATG4A;AGO2;MOB3B;SPATA33;DPCD;CXCL12;MSX2;DHRS11;TCEA3;SCFD1;PML;DDI2;UBAC1;NFIA;MMP9;HGF;C1QA;FGA;RPS27A;TOP1;CAT;CPB2;PRDX1;PSMA1;EPB41;CA1;AK1;GPC6;INSL3;ARG1;UBB;PCBD2;GNPDA1;YBX1;GLO1;CNMD;PITPNA	ACE;PLXNB2;TLR4;MET;DDR1;MTMR6;ISLR2;THTPA;ANGPT2;IL5RA;GZMA;IL3RA;FGF7;KLK5;CD5;AMIGO2;ICAM2;CD8A;PLTP;A2ML1;CLSTN1;MUC16;FLT4;EPHA4;ROBO4;ACVRL1;CDH17;NPPB;KREMEN1;NLGN3;ADGRE5;NFKBIA;RBP1;OLFM2;PLXND1;MERTK;CD28;NECTIN1;CD300LG;PCDH17;ADGRD1;LRRC4;GALNT14;RAB37;PIPOX;PROCR;MEIG1;IL6ST;CDH5;TIE1;SERPINA3;IL1R1;ENTPD1;LRIG3;LY9;INSR;SELE;CNTF;TEK;ENPP7;ADGRE2;PLXNC1;ENG;JAG1;NOTCH1;CD200;SEMA6B;SEMA6A;IL27RA;CD86;ALCAM;MINPP1;THSD1;OLFM1;LIFR;ADGRF5;SEMA3C;SEMA7A;APOA2;SEMA4C;APOH;NEO1;SCARF2;DSCAM;UMOD;PTK7;ADH1B	ALPI;GPD1;ASL;CYB5A;PCBD1;FAH;GSTA1;RRAGC;SENP7;HERC1;HMGCS1;UAP1;HMGCS2;UGP2;CRYZ;GNMT;RIDA;KNG1;OTC;HEXB;CRIM1;ADH1C;ROBO4;AGR3;AKR1C3;ADH1A;BTN3A3;HAO1;SDSL;ACAA1;DNPH1;AKR7A3;ALDOB;CPOX;PSAT1;AKR1C4;AKR1D1;DAO;RBP5;SDCBP2;PCK2;MAT1A;SCLY;FUT11;PPP1R10;GSTA2;GAS2;APOL2;TKFC;AGXT;TTC36;ESPN;FTO;LCE3B;CYP2C19;POR;F10;ACY1;REN;IL1RL1;GRN;FAM3B;C1QTNF1;NPS;LILRA6;FBP1;CISD1;CPM;UGT1A6;SYT8;NRG2;HYAL1;ADH4;PGM1;FTCD;LDHC;SULT2A1;ALDOC	BRD4;RBBP9;MYC;APOM;HSPA1A;BET1L;AHSG;ULK3;IRF9;NTMT1;GLTP;MPST;APBB2;VTN;NAB2;CCL8;PGK2;IL17B;IL7;CGA;HHLA2;FOXJ2;TIMD4;ATRN;PHGDH;PSG1;A1BG;NANP;MSRB2;CD14;YEATS4;PCMT1;CYB5R1;SH3GL3;PSMD10;PRSS3;PRKAR2A;LGALS13;UBE2L6;HSD17B8;GPX3;BEX2;ATF5;RAD51C;PPM1M;CCL7;CRYBB3;EEF1A1;CLEC4M;ADAMTS1;ABL2;ARSA;CKB;MED1;IL11;SELL;CASP2;EREG;GP1BA;GPNMB;PDE2A;CD27;TUFT1;HAAO;RLN3;P3H1;SDHAF2;PCYOX1;HBE1;ITIH3;ISM1;NDUFAF8;MXI1;AZGP1;C1RL;PLA1A	NEFL;SLITRK1;GALE;ARFGAP1;SYTL4;ORC6;TBCA;METTL1;MAGEA3;ARL2;CSDC2;TP53I11;TRADD;TOM1L1;SEMA6C;AKT2;KRT19;C1QL2;TIGIT;BPIFA2;HBQ1;CDA;SNAP23;CHCHD7;POP7;BCDIN3D;ITPK1;EYA2;CDK5RAP3;PROM1;COQ7;ST8SIA1;FOXO1;TCF12;SIRT2;EURL;KCTD2;TIMM13;APOE;TRAPPC6A;SELENBP1;ZW10;FMO3;IGFBP3;TNC;MMP3;AURKA;AGT;GPC5;SNRPF;GRP;SST;CELA1;C14orf93;NPTX2;ADAM11;ST8SIA3;HLA-DRB3;EVA1C;RFNG;S100A13;DCUN1D5;UGT1A8;CLCA2;DUSP26;CRYZL1;IFIT2;PCDHB10	GUCA1A;NUCB1;MXRA8;DHX9;TOR1AIP1;MUC1;C6orf89;PLEKHA4;GCSH;FDX2;DTX1;LRIT3;MGA;POU2F1;SULT1B1;SCIN;SERPINA10;WNT3A;HNRNPH1;SEC13;CDH1;BCHE;CD247;GC;CD79A;INHBC;LECT2;RCN3;RRM2;AFM;CCDC25;COMT;CD3E;KRT16;PSMA5;MYL7;HABP2;FAM20C;ITGA5;GATAD1;GEMIN7;ZSWIM7;RPP25;PHYH;ERGIC1;TRMT6;PTER;LGSN;PHKA1;SPCS1;CDH23;CFI;CRISP3;TFPI;SERPINA5;CLU;F5;MLN;FAM20A;APCDD1;JPH1;CDH7;SURF1;COX6C;HMGN1;SYT2;SLC22A16	PDGFRA;DPEP1;DKK3;KERA;FBLN1;HHIP;PLA2R1;ACHE;TINAGL1;FGFBP3;EGFLAM;BTC;LTBP4;ATP2A3;BGN;CA6;GDF11;NCMAP;KL;NRP2;ADAM15;AOC1;CD248;FGFBP1;NAGLU;NLGN1;SORCS1;BMP4;FLT1;HMOX1;PSMB9;FGF9;IHH;AMIGO1;HEPH;NCAM1;BMP5;FBLN7;WNT5B;COL5A1;MED11;NDUFAF5;TIMP2;MAPK6;KMO;SHH;BMP7;IL17RA;SIGLEC9;TGFBI;IGFBP7;BMP6;ESM1;MMP2;YWHAG;DCTPP1;ENTPD5;NOTCH3;ICAM5;SPOCK2;MFAP4;MENT;MATN4;NTS;TMEM132A;ST6GALNAC5;OLFML3;FCRL4;NLGN2	IL12B;ANKRD1;COL6A3;PTGDS;NETO2;MFAP2;B2M;COL28A1;FBLN5;CHCHD10;FZD10;CALCOCO2;EDN2;CHRD;PXDN;CFD;CDNF;CXCL13;FRZB;IFNB1;TPSB2;FABP4;GM2A;LRP12;RNASE3;MX1;HDGFL3;POLD4;RGS21;LSP1;COL18A1;TIMP1;ZBP1;CEP112;FKBP1A;CST3;C3;MIA;TNC;CCL14;CCL23;CCL3;MB;CD5L;SLPI;LYZ;CCL19;STC1;DPT;RNASE6;IL18;DCTN2;CCN5;TMED10;CHST12;STX3;RNASE1;DNAJB12;ADM2;EFEMP1;COL15A1;TMEM25;LCT;TWSG1;NPW	IL10RA;TFF2;MGAT1;SPINK13;CD300E;GNGT2;RBM19;SLCO5A1;DPYSL5;GRID2;NUP98;FBXL5;NR1D2;BCL6;RELL1;PDGFC;CCL15;IL1R2;NRG4;TPSB2;FGF8;CCDC134;GIP;MZB1;GLRX5;LRIG1;DDIT3;DNMT3L;IRF4;GFAP;PIH1D2;COMMD6;SCARB1;DUSP10;GPT2;AHCY;IZUMO1;OGT;FZD9;DNAJB3;CHAC1;ERMN;SPATA24;PKN2;MRC1;CTLA4;CAST;IGHM;MASP1;ADCYAP1;PRSS37;NGF;LY6G6D;FCMR;FSTL5;PCDHA4;LARGE1;CSPG4;CBARP;TTC9B;ASGR2;COG8	NCF2;CLEC4G;LRRK2;TPMT;CHFR;COPS7B;EFS;KIF22;MDM4;WNT5A;MIOX;EMC4;SLC5A8;IL10;CTF1;IL22;ICAM2;ALPL;STOML1;CRIP1;GLRX;EIF4EBP3;HOPX;PEF1;LRRTM1;RDH10;NSMCE1;NPY;AUH;GTF2B;BRK1;ETNK2;CDK15;ANKRA2;OTUD3;ATP5PB;ATP23;BTG1;EBP;RAB43;CRACR2A;BROX;GDPD1;DNPEP;LIMK1;OASL;APOB;CYP3A4;C1QBP;FGFR4;HPGD;SCGB2A1;NXPH3;FGFRL1;RNF128;IGKV1-5;KAZALD1;FTMT;ITM2B;KCNMB3	APMAP;PCDHB2;SMPD1;CYB5D2;SVEP1;BPIFB1;FOXL2;TREM2;APOF;CBR1;PDLIM4;AXIN2;RSPO3;CXCL13;IGFBP1;SFRP1;ANXA5;PMP2;HSPG2;DKK2;CDH11;CD320;RSPO1;ENPP2;EIF4EBP1;CPLX1;ITLN1;PCLAF;IAPP;DSG2;TSEN15;FDPS;CBLN2;IGFBP2;CXCL12;PTN;CTSB;ADAMTS5;CHRDL1;APOD;PLA2G7;NCR1;ICAM5;SCGB3A1;FAM20B;ST6GALNAC6;SCO1;FRRS1L;TNFRSF11B;RSPO4;CBLN1;PSG5;PCSK1N	ZNRF3;AGA;B2M;EQTN;ATF6;TTN;HAVCR2;CAPN3;MYOM2;KLK3;SLC26A7;VEGFA;MYL6B;ENO3;DEFA5;CALCB;AGR3;MYL3;ARL4D;CHST4;HSPB6;DCPS;ELAVL2;THOP1;MUSTN1;ATF5;PDLIM3;FCGR2B;RRAD;KLHL41;TRIM72;THAP4;APOBEC2;MYBPH;UGT2B15;MYBPC2;GNG12;CKM;CKB;CA3;TNNT2;TNNI2;GUCA2B;TFRC;MAN1B1;MYBPC1;CHST11;GAPDHS;SLC26A5;ACTN2	OAS1;MILR1;TMPRSS6;GEM;VTN;EIF4G3;PPCDC;TNFSF15;IGF2;SDF2;S100A8;CXCL11;BCCIP;MAT2B;COL9A3;PDE6H;GTF2F2;SF3B6;HYKK;SAR1B;NKIRAS1;TRIM5;USP1;WNT10B;PRKRA;DCAF11;KRT14;PPTC7;TIPIN;PCYT1A;VCX;TCP11L1;AIPL1;ETV7;TRIM28;EFNB3;CYSRT1;CES3;WDR18;KPNA2;MMP8;BMX;MAPKAPK5;NPFF;KLRC1;LILRB4;MICOS10;TTC17;CEACAM3;ATP4B	IL12A;RPN1;KLRB1;EBI3;CHI3L1;CHST9;ALOX15B;IARS1;EFNB1;INHBA;SQSTM1;VNN2;RBP4;SIGLEC5;SULT1E1;LIN7A;LAMA3;MARCO;BLOC1S6;SNIP1;HSD11B1;OTX1;SIGLEC14;CCL23;PCSK7;CSF3;CTSZ;IL17RC;TNFRSF10B;MSRA;LILRA5;FJX1;KCNE3;MYORG;LIPN;PRSS57;SLAMF8	PUF60;APLP2;HSPA1A;PPP4R3A;IGHA1;SRSF6;ILF3;EWSR1;HSPA6;GBP1;HMGA1;GOLM1;DDIT4;GBP2;HSPA1B;GSR;HLA-G;PDE4C;AKR1C2;CPLX3;APBB1IP;KHSRP;LGALS3BP;EPHA10;GREM2;HSPA8;SIRPB1;CCN1;FURIN;CLSTN3;OIT3;DNASE1L2;GKN2;MMP19;TIMP4;CEMIP2;MSH2	GRIA4;ITGB7;H1-10;ELANE;PRTN3;IL15RA;H2BC21;CRIM1;FLT1;S100A8;SNRPB2;NCF1;SMNDC1;C4A;GREM1;SUB1;MNDA;EMG1;CDK2;PADI4;H2AC1;H2BC12;SPI1;RCSD1;M1AP;GFRA1;BPI;CFH;MST1;ITIH4;PCSK9;S100A9;S100A12;STMN4;NELL1;CELF2;PLXDC1;GGH;CTNNA2	AMY2B;PODXL2;XDH;CYB561D1;CPB1;CTSE;PNLIPRP2;REG3G;LEFTY2;PNLIP;KIRREL2;REG1B;PRSS3;AMY2A;NXT2;KLB;PRSS1;PRSS2;IL22RA2;CTRB2;ENDOU;CTRB1;CLPS;PNLIPRP1;B3GAT3;CELA2A;TPST1;SYT9;PTPRU;CTSH;ADAM19;JPH4;DEFB136	ANGPTL3;HTN3;COL1A1;TCN1;COL11A2;SPP1;CHAD;IBSP;IL1RAP;COL9A1;KLK14;COL2A1;NLGN1;COL10A1;LRP4;PTH;PHOSPHO1;HEY1;TNC;SERPINA3;ACAN;SERPINC1;OMD;PCOLCE2;AOC2;LRRC15;NPTN;AMY1A
Synaptic Vesicle Exocytosis	GOBP	-1.63871	-0.519516	1.05303	1.03382	-0.455126	-0.92928	-0.937008	0.474674	0.504795	0.543881	1.1796	-0.797188	-0.733987	0.834907	-0.563213	-0.515316	0.897513	-0.485901	0.938598	0.931547	0.990473	0.99827	-0.404742	-0.404742	1.11023	-0.351812	-0.319156	1.24831	1.28534	-0.28014	1.36731	1.46291	SNAP29;BRAF;RAB3A;PRRT2;CADPS2;NAPA;SNCA	SNAP25;CDK5;STX2	UNC13A;STX1B;SYT7;SYT5	SNPH;SYT4;STX1A	SEPTIN5			SV2A	VAMP2	DOC2B	STX1A;SNAPIN			CPLX2			SYT8		SNAP23	SYT2	NLGN1	STX3			CPLX1			BLOC1S6	CPLX3		SYT9	NLGN1
Cellular Component Organization	GOBP	3.96074	-1.08783	-1.54994	4.8387	-2.85944	-1.58769	-0.792936	0.715585	-1.77031	-0.742852	0.663118	1.5853	-1.39631	1.87435	-0.845984	1.50815	-3.67569	-0.848851	1.02948	-1.24414	0.903396	0.783653	0.840618	-0.854248	1.46721	-1.50473	-0.665561	-1.73552	1.37332	0.948583	-3.14604	1.45866	CUL3;ILK;GAN;PIN1;BRD2;STAR;SMAD3;MCL1;TOR1AIP2;TOR1AIP1;PLOD3;PRR16;APLP2;ASCC1;HSPA1A;HABP4;SPAST;STMN2;N6AMT1;CACNB4;MTRF1L;SPART;CXADR;TBCE;ADGRF1;LRCH4;MRE11;CSNK2B;MFN1;PTK2B;CARD9;EHD4;PDLIM1;RECQL;EIF3G;VPS4A;MYSM1;HMG20B;DNM2;CPNE1;DNAJB6;MAP1LC3B;TAGLN2;AGO1;EVL;ARFGAP2;AGFG1;JAK2;PTPN11;FXN;DDR1;SMAD4;BUB1;SHMT1;MRRF;SNAP29;RUVBL1;KAT2B;TPM3;TAPBP;ARL1;RAB22A;ARF6;PELO;IST1;NMT1;PPIH;CHP1;SIRT5;HNRNPA1;MAPRE1;STAU1;GABARAPL2;SH3GL2;CHMP3;PBRM1;PURA;RHOG;PKN1;NIP7;ARL3;ERCC1;ATG5;FERMT3;PPP2R1A;ARRB1;AHCYL1;NAPB;GABARAPL1;VPS4B;DARS1;PACSIN1;USP21;ARPC1B;SHMT2;PIP4K2A;NEK7;DPYSL3;L3MBTL2;HMG20A;CIRBP;PSMG3;NDC80;MPP7;PLS1;NISCH;BRDT;ELMO1;SF1;APBB1;ASH2L;BAG4;TMEM237;DDX6;TWF1;IFI16;KRT17;RAB18;KIFBP;CSRP2;NPLOC4;PRKN;KCNA10;TSG101;FXR1;CETN2;BCL2L2;EFNB1;HK2;MDM2;ZFYVE27;PARVA;SF3B4;USP8;ITPKA;PKD2;HSPA9;EIF3J;NAP1L2;CERT1;SWAP70;DPYSL2;RAB31;SNU13;CREBBP;NCK2;GET3;ZYX;USO1;ROCK2;ANXA2;PAK4;FLRT1;CUL4B;CAND1;DPY30;KIF3A;TTL;NSF;MED4;FGF7;BDNF;RAP1GDS1;TGFB1;ADM;RAB6B;RAB14;AGAP2;SMC3;DNAJC17;RNF8;AKT2;ARHGAP5;FGF8;AGO3;GAP43;RBBP4;BOLA1;LCAT;LOXL3;SRC;SQSTM1;CSRP1;PHGDH;CNN1;CD247;COL2A1;AKT1;BRAF;SHC1;NID2;FADD;GLRX3;NAXE;HDGF;RAC3;GDI1;RAB3B;SCO2;MAPRE2;RAB2A;SH3GLB1;CDK16;MAPRE3;PSIP1;RAB5A;CHMP2B;STMN1;UBE2K;STARD5;ACOT8;UCHL5;CETN3;EGFL6;SH3BGRL3;RAB21;RAB3A;ACOT13;TRIP10;TBCB;SEPTIN6;FKBP4;SAR1A;CHMP2A;GABARAP;RAB11A;FIS1;TRAF1;UGDH;WDR5;NUDT5;RHOC;NAPG;RAB32;MAP1LC3A;SUGT1;SNRPD2;NAA10;RHOB;ASF1A;PDCD6IP;TSSC4;VPS25;CHMP1B;GCLM;SH3GLB2;CHMP1A;PIP4K2B;SRP19;TRIAP1;ZWINT;NAIF1;STXBP6;DCTN6;SH3GL3;JMJD6;RDX;AP1S2;ARF4;ARL6;ARPC5;TBPL1;UBXN2B;CBX1;CBX3;CNN2;DSTN;HDAC2;ITPA;RAC2;UBQLN2;TCF4;TIMM8A;SERPINE2;USP15;RPS19;PSTPIP1;ZFAND1;CYRIB;NAP1L4;DTD1;RPS5;RAB5B;RAB1A;HOMER1;ARF1;RAB2B;CLTA;EIF2S1;G3BP1;SNTA1;SNRPG;RAB1B;RAB13;DENR;HPRT1;HAT1;VAMP7;PCNA;KAT2A;PARK7;PLXNA4;SNCG;ATP5IF1;ASF1B;FN1;RAB6A;SELENOF;OXSR1;MARCO;RAB8B;PFN1;CPTP;TRAPPC2;TOMM20;CIB1;EMC2;IFT22;COA4;NDUFA2;FAM50A;IMPACT;F11R;IL1RAPL1;ESAM;CDH4;SNRPC;PFN4;CCDC69;PDCL3;NHP2;NAA50;DR1;RAB23;RPS14;MAP1LC3B2;RYBP;NUDT21;LSM3;PDCL;LIMD2;PLEKHF2;SDHAF1;RPL5;UNC119B;EED;ZC4H2;NDUFAF2;CDK2;BAP18;CHMP6;CIAO1;NUBP1;HAX1;NAA80;DFFA;SNRPE;HAUS1;MRTO4;UBA5;TBCC;BCL7A;CHMP4A;ARC;SPECC1;PNPT1;STK3;SRPK2;HCLS1;TYRP1;MAEA;PRKAR1A;BIN2;ATL3;CEP20;MACROH2A1;RHOT1;ZRANB1;USP22;MYL9;PICK1;TIA1;GGCT;NDP;IL6;DAB2;ITGA6;LPL;TRIM21;TACC3;WAS;HSPA2;CASP4;COPS8;FUNDC1;DMRTC2;KDM1A;SRPK1;HES5;KRT71;NDUFB10;RPL38;SAMM50;GTF2A2;TRAPPC6B;BIK;KCTD6;DAG1;TIMM10B;SSNA1;SPATC1L;BLOC1S1;MITD1;LMO4;NDUFB6;THEM4;AKT1S1;TXNDC9;REEP2;CLUAP1;PSMC3IP;RAB38;CCDC103;BMERB1;KCNRG;KCTD10;DMC1;PRMT1;ARPC2;SEPTIN1;PLEKHA3;TWF2;POLR2M;CDC42EP4;EIF3M;CLYBL;GOLPH3L;NDEL1;TADA3;DDRGK1;CEP41;YJU2;COX19;GHRL;MARVELD2;TRMT112;EHD2;DMTN;ATP6V1C1;MIEF1;TBC1D20;FSD1;PDLIM5;RAB7A;PRRT2;GSK3B;HMGCL;EHD1;CACNB3;RILP;GSPT2;SETD3;FGD2;CRPPA;GTF2E1;RABEP1;CTNNA1;DNM1;KCTD3;NCBP1;MORF4L2;HCCS;SHARPIN;ASCC2;KATNAL1;RILPL1;RILPL2;CCDC115;DNAJB13;MAP6D1;PIH1D1;PYCARD;CFAP298;RER1;SNX11;PRPF18;ARL6IP1;PTPA;GOLPH3;EIF2S2;VIL1;PMPCA;GLS;HIRIP3;ARHGAP26;CLUH;REPS2;METTL3;HIP1R;MICALL1;EIF3B;DYNC1LI1;ERC1;VCP;WEE2;PACSIN2;PRPF19;ACTN4;HDAC6;ME1;ELMO2;MICAL1;CHD1L;ATG4C;WASL;DIAPH1;SRGAP2;DDX1;TFCP2L1;EIF2A;FHOD1;BICD1;TIMM10;EHD3;RIC8A;NUMB;MTSS2;CALD1;HDAC4;ARHGAP6;LIMD1;UBA6;ROPN1B;ATXN10;LNPK;DDHD2;KAT5;CRTC3;EML2;EIF5;HSP90AA1;CDH3;PRKCA;PRKCZ;HSPD1;TNC;SOD1;FGA;ACE2;XRCC6;SPINT2;AIF1;NR3C1;HDAC8;RAC1;UBE2I;MDK;AREG;CXCL1;JAM3;APP;NID1;SEMA3A;HTRA2;BMP1;CSK;PRKCI;LYN;PIK3CA;AKT3;UFC1;BCL2;BCL2A1;CDK1;GSK3A;DKK1;CASP3;LGMN;PLG;MAPK8;PAK6;PTEN;UFM1;AIP;PPIA;GAPDH;SBDS;SEZ6L2;SGTA;KPNB1;LMNB1;PDXP;NTF3;CFL1;VTA1;HSD17B10;EIF4G2;NUDCD3;PFDN5;RAN;NAPA;SPHK2;PDGFA;COL23A1;DNAJC19;PDIA3;PPP3CA;COTL1;MMP1;MMP13;CRK;DBNL;FGG;NCK1;UCHL1;RPS3;SCARF1;PPID;KIF23;PPIF;ANXA6;HNRNPA2B1;KRT18;MIF;SET;GRB2;HSP90AB1;PRKCB;RASA1;COLGALT1;CSAG1;BID;NOG;YWHAZ;ALDOA;BAD;DMKN;BOLA3;NPNT;VWA1;HSP90B1;LONP1;ADAMTS6;CNP;UBB;SNX1;CD74;ERO1A;CDSN;RMDN1;GRPEL1;ISCU;TPM4;FMR1;TIMM50;NDUFB11;NFU1;B4GALT7;BNIP3L;MTIF3;PCDHGC3;PGRMC1;PLEK;STMN3;DNAJB14;SULF2;PRDX3;CTNNB1;SNCA;ARL8B;BCL10;ABRAXAS2;RRM2B;CENPW;NUDC;ARHGEF10;MANF;PPT1;TACO1;CREG1;AIFM1;PAWR;CCNB1IP1;DDX39B;ENAH;VASP;SYNE2;BRSK2;VAV3;G3BP2;ALDH1A3;CDC42;ACTN1;APEX1;RHOA;CRKL;TFAM	OCRL;SATB2;ANKRD1;NDUFB4;TMED2;EFNA2;TOMM20L;RAB17;SMARCC1;GCH1;CREB3L1;GRB7;CD34;TNR;SAMHD1;BTG2;KRT7;DNAI1;HNRNPC;CPNE1;BRPF1;TJP1;DES;EEF2K;CDC25B;KMT5C;PITPNB;WRNIP1;CYTH2;UBE2C;SCMH1;ITGB2;HMGB3;MICALL2;PAXIP1;CUL9;PSD;SNAP25;BCL6;MDM2;RAB35;KCNG4;RND1;NEURL1;MAD1L1;FLRT1;MYZAP;ARHGEF7;DDX23;PIK3C2A;EEA1;ADM;DDX46;SNX7;DYNLT1;FGF8;MAD2L1;CUTC;S100A10;EDN3;MMP20;OPTC;DPP4;PLTP;FOLR3;C1QL2;CDH11;JUP;TNNT3;LSM4;PTGES3;VPS28;CD9;GMNN;USH1C;LTO1;CCNB2;SPIN1;TAF10;CD3E;FGB;VLDLR;GULP1;CRIPT;PET117;HSCB;HAT1;MATN3;BRF1;EFHD1;RPSA;NRN1L;GBP5;HHEX;MED20;IFT20;MSRB1;PSMG2;RPL11;HUS1;SKA1;DNM1L;GEMIN6;TXNL4A;ITGA3;KCTD13;FOXP3;FAM110A;HES1;KRT6A;MED28;NKD2;NSL1;RIPK1;SPC25;TIMM23;EEF1AKMT1;MAD2L2;HORMAD2;RFC4;CYRIA;GHRL;SDHAF4;CPNE6;BCAP31;CLDN1;SHCBP1L;GFRA3;TBC1D24;HMGB1;PRMT2;NEUROG3;C3;PLA2G2A;PECAM1;TNC;FAM107A;CX3CL1;MMP17;CHEK1;RAD51;DSG1;ARSB;AURKB;CDK5;PAK3;PAK5;CMA1;BIRC5;ECE1;TK1;BCL2L1;TPM2;CBX5;RB1;NECTIN2;PTX3;PRNP;LRFN5;TSNARE1;BCL2L10;FMR1;STX2;SFRP2;GOSR1;DNAJB14;CTNNB1;GALNT11;MYRF;NRXN2;LRTM2;SERAC1;PRPF6;TFIP11;CAV2;MNX1;CDHR5	SNAI2;TERF1;BAG3;BICDL1;THSD7A;LPCAT2;PAPLN;NOTCH2;SORT1;TENM4;ISL1;KRT72;PRC1;BRD1;NLRP1;EMC1;DIRAS3;RAB7B;RHOD;SETMAR;BPTF;XRCC1;VRK1;SMYD2;BAG5;SGF29;CCDC51;SPEF1;PFN2;PKD2;SATB1;MYZAP;CHD7;TIAM1;KLK5;GZMB;FOXC2;UNC13A;SEMA6C;CTCF;ADAM15;EPHA7;GDF7;NLGN3;MRAS;CEBPA;DSCAML1;MECP2;BLOC1S5;PCNA;KRAS;CREB1;NPPC;DNALI1;ATF1;PSMG4;NPM2;RGS14;RIOX2;DYRK3;NLGN4Y;IL6;ITGA6;NOS3;KXD1;BMI1;UPB1;OTX2;TRIM27;TNFAIP1;KCTD1;DTNBP1;SPDL1;OCLN;SETBP1;MAST4;MEN1;OLIG1;DYRK1A;DAXX;SOX9;CCL2;ABCD4;LDB1;ERBB2;ERBB4;FASLG;FCGR1A;ABL1;EPHA3;BMP10;SCT;FGFR2;NTF4;H2AZ1;INS;WNT7A;EPHA10;PRKAA1;MMP16;CCNB1;NLGN4X;SEMA3B;TNF;LETMD1;GDNF;PEX5;PDZD11;SPACA1;HAPLN4;DNASE2B;NDNF;STX1B;BNIP3;SYT7;NGRN;NFASC;VAPB;MBTPS1;ANK2;VAMP4;RTF1;ST8SIA2;CD3G;DRGX;EID3;CISD2;POMGNT1;GRAMD1C;SULT4A1;CDHR1;ABRAXAS1;ABRAXAS2;CLN5;CALY;NR1H4;B4GALNT1;NLGN2;RSRP1;TIMM21;TMED4;LRTM1;EIF1AX;ERCC4;TNKS;GJA1	RAF1;AP4M1;MCL1;STX12;DNAJC16;STX4;SERPINH1;STX8;STX6;TRIO;MEGF10;FLNA;ARHGAP25;TYMP;FBXL4;CAPZA1;UBL4A;LIMA1;SMURF1;SYTL4;ELAVL1;DTX3L;CLINT1;PTPN11;TARDBP;CCM2;ANKRD27;PLEKHA1;SMTN;RAD51D;OPHN1;GCA;KLC1;FLII;CDC42BPA;PLEKHA7;CSDE1;TARBP2;APPL1;STX10;ARHGEF2;TMOD2;TMOD3;PARP11;IFI16;PRKG1;SHANK3;CERT1;PSMD11;ARPC3;ABLIM3;NAP1L1;HGS;SEC22A;PPFIA1;TNFAIP3;PKP2;TLN2;EDN3;VIM;GPX1;SHC1;YY1;SYT4;UBE2S;RTP4;DSTN;SERPINE2;SRGN;TCP1;STX1A;CBR4;CAMLG;STX17;USP4;USP30;CYLD;SIAH1;BAG6;CD2AP;IKBKG;PPP1R9B;FAM110A;MITF;PWWP3A;TLK1;KCTD7;NSMCE2;STK4;SIRT2;VCPIP1;MED10;NEUROG1;PID1;NCKIPSD;ZC3H12A;C2CD2L;DAPK3;SYCE1L;CTNNA1;ADD2;LPIN1;BIN3;GPHN;IKBKB;AP1B1;DYNC1LI2;OSBP;ATP6V1F;AMOT;KDM4C;FNTA;AIM2;PIK3C3;WNK1;ANGPT1;MMP8;PTPN1;CAMK2A;PRKACA;THBS1;ITGA1;FYN;PRKCQ;FER;NSFL1C;PDPK1;ANXA1;MSN;PRKAA2;VAV1;WNK3;MAPT;VAPA;FMR1;VTI1A;DLG4;STX7;PEX14;CTNNB1;VCL;VTI1B;RIPK2;CSRP3;TMEM38B;LST1;FAF2;EZR;NDE1;PNPLA2;MYO6;ARID1A	BMPR1B;LYSMD3;SLITRK3;TMEM108;LRP2;ELAPOR1;SUDS3;MSR1;TPM3;RBM46;GZMB;CDH6;BCL2L11;VAMP1;PTTG1;RABIF;PEX26;HMGA2;EGFR;CCNE1;SIRT1;CDH10;SEMA4G;RTN4RL1;PHB2;SAR1B;B9D2;DYRK3;CEP43;SIRT6;SNF8;TCAP;EMC10;PLEKHM2;PRX;TOM1;ADAMTS13;HCK;TF;ADCYAP1;HSD17B1;PRLR;MAP3K7;CALR;FAS;ASIP;MRPL58;COL13A1;B3GNT2;CDHR3;ADAMTS3;FSTL4;NDUFB8	MMP10;MUL1;CHGA;INA;CRABP2;ATG7;HCN1;KRT20;SORBS3;SMOC1;B4GALT1;SPINK2;KLK8;EFNA4;EFNB2;CDH1;DDR2;UNC5B;SERPINB5;CTHRC1;CAMP;SMOC2;DCLK1;APOA4;TAGLN3;SSBP1;AIF1L;COL3A1;LIN7A;ACP3;FZD5;EFNA1;LMNB2;TMED9;GPR37;FZD1;CNGB1;MMP7;NBL1;CTSS;MMP12;SFN;CAPG;RTN4R;UNC5C;FAS;VIT;HAVCR1;JTB;EPHB3;KRT1	GOSR2;CLGN;SEMA3E;COL1A1;AQP4;PQBP1;LRRC4B;CAP1;PDZD7;KCTD5;JARID2;AXIN2;MYZAP;EIF2AK4;PLIN3;FGF8;IGF2;DDR2;CDH8;CDH6;CFLAR;ADAMTSL1;PRND;SGTB;NDRG1;HOMER1;RPA2;CPTP;MRM2;NPM1;NREP;KCTD7;TAF8;TERB2;NDUFAF3;KCTD15;INO80E;RP2;NUP35;TMOD4;HACL1;RTKN;TRMT61B;ITGB1;CFDP1;VILL;HEXA;CCL11;INSRR;TXNDC15;MMGT1;GORAB;FOXRED1;CENPV;PRPF6;CCL26;FOXG1;NEFH	TP63;B4GALT5;PARP1;DNER;P4HA1;TREM2;NEDD9;SV2A;NEGR1;FLRT3;CDNF;EVPL;TGFB1;EFNB2;ADGRB3;SLIT1;GDF7;HDGFL1;CHEK2;SVBP;NECTIN1;NPM1;CHN1;NRXN1;SPATA22;DAG1;KLC3;PWWP2B;TRAPPC13;PLA2G5;KIF3B;MMP7;KLK4;PLK1;DYNLL1;ADAMTS15;ADCYAP1;SPTAN1;SSRP1;IL7R;PRLR;ROBO3;COLEC12;APOC2;EDN1;KEL;DNAJC15;COLGALT2;ITGB5;PRDX4;LIF;PLAAT3;GRAMD1C;HIKESHI;YTHDC1;ADAM17;STMP1;DNAJC11	SPAST;YME1L1;CASQ1;PPM1D;KMT2C;DHX8;FXN;MCTS1;PIWIL1;APBB1;RBL1;PFN2;IBSP;TRAPPC3;RND3;ITGA2;VAMP2;ING4;NDUFA5;SNTA1;IMMP2L;NECTIN1;TIFA;BLOC1S2;PHB2;ITGAM;CCL7;LIPG;CGGBP1;CHTF8;PHETA2;APCS;EZH2;PITPNM3;CATIP;PLS3;C3;CDH2;CSF3;TPM1;FAM171A1;HEPACAM2;TRAPPC4;PCDHGC5;SEMA4F	EFNA2;PLXNB2;KRT5;MSR1;NOTCH2;NEGR1;FLRT2;FLRT3;ARHGEF25;CSF1R;CTHRC1;LRP12;FOLR2;CDH11;MYOC;SEMA4A;SLITRK6;LCP1;EPHB1;MARCKSL1;CR1;THY1;ADGRL3;GLDN;CDH13;LRFN4;KIRREL1;BORCS5;FSCN1;YAP1;EFNA5;TGFBR3;NRP1;AGER;TNFAIP6;TNFRSF21;RGMA;NTNG1;PTPRS;PMEL;SLITRK4;SPINK5;EPHB2;ADAM10;GPC1;A4GALT;IL2RB;PCDHAC2;TPSAB1	BECN1;PIN1;CDH15;CSNK1D;LRRC4B;RAB39B;KCNF1;CBX7;KMT2D;PLA2G2E;CLTC;VEGFA;RXFP1;CDH1;COL9A1;SOX2;PDCD6;SNX3;PARK7;STX1A;MAT2A;SNRPA1;KCTD4;RHOQ;NUBP2;FGF10;FCHSD1;SH3KBP1;IFRD1;DOCK2;ADAMTS4;PRKCD;ARTN;SERPINF2;NTRK1;ECE1;LGMN;CDC42BPB;SKP1;TGFB2;HDGFL2;APOD;TNF;DMKN;RS1;STOML2;HEPACAM2;WNT11;SNAPIN;NR4A1;TRAPPC5;CAV3;ADRM1;MCM6	SCARA5;ANTXR1;SEMA3E;FBLN1;B4GALT6;NRG3;NAGPA;APOA5;DNER;PTGFRN;LUM;EFNA3;APOC1;GAS6;ITGA2;GSN;ADAMTSL1;FOLR1;LAMA2;CLSTN2;SLIT2;SLIT3;MATN3;SEMA6D;SLITRK2;DCC;ROBO2;KIT;PGM5;SPINT1;CNTN1;CCDC80;CNTN4;NTN4;KLK7;POSTN;PDGFRB;CHL1;IGF1R;L1CAM;BOC;COLEC12;FGFR1;SEMA3G;CRTAC1;CBLN4;TNXB;ROBO1;EHMT2;FMOD;MFAP5;NCAM2;ATP1B2;COMP;PLXNA1;LRRC4C	BRD2;RIC3;PRC1;LMOD1;RBBP5;RMI1;FBL;JCHAIN;UBE2A;UBD;ANXA8;PALM;LRRTM1;BRF1;IFIH1;TEN1;ITGA5;GABPB1;TADA2A;MNAT1;GHRL;DSCC1;CTSG;ZBTB7A;PLG;CCL24;COL8A1;BMPR2;VAMP8;BCL2L10;COA3;VAMP3;PEX14;ADAM10;TMEM9;ZPBP;BDP1;IER3	APOM;SLITRK1;EFNA2;TPPP2;SEMA5A;SPARCL1;EFNA3;EPHA7;UNC5D;NRXN3;OMG;GAS7;SEZ6L;TPPP3;MAG;C1QL3;NRXN1;EPHA6;KCTD6;CNTN2;LRP8;MATN2;BCAN;EPHA5;SLITRK5;EPHB6;NRCAM;NELL2;C1QL1;LRRTM2;CCK;CNTNAP2;APLP1;UNC5A;NPTX1;PTPRD;SEMA4B	RRM1;HSF1;AGO1;UBE2C;TMOD1;S100A6;PSMD9;EPB41L1;ALAD;HDGF;ATXN3;PHPT1;SDCBP;THG1L;TGM2;KRAS;TBCEL;ATG4A;AGO2;SPATA33;CXCL12;PML;NFIA;MMP9;C1QA;FGA;TOP1;EPB41;UBB;PITPNA	PLXNB2;DDR1;ISLR2;FGF7;KLK5;PLTP;EPHA4;ROBO4;CDH17;NLGN3;PLXND1;NECTIN1;PCDH17;LRRC4;MEIG1;CDH5;TIE1;INSR;PLXNC1;ENG;NOTCH1;SEMA6B;SEMA6A;ALCAM;THSD1;OLFM1;SEMA3C;SEMA7A;APOA2;SEMA4C;NEO1;DSCAM;UMOD;PTK7	HERC1;CRYZ;GNMT;HEXB;ROBO4;ALDOB;MAT1A;GAS2;TTC36;ESPN;GRN;FTCD	BRD4;MYC;APOM;HSPA1A;BET1L;ULK3;NTMT1;GLTP;APBB2;VTN;FOXJ2;TIMD4;PHGDH;MSRB2;YEATS4;SH3GL3;PSMD10;HSD17B8;RAD51C;CCL7;ADAMTS1;MED1;EREG;SDHAF2;NDUFAF8	NEFL;SLITRK1;SYTL4;TBCA;ARL2;SEMA6C;AKT2;KRT19;C1QL2;SNAP23;CHCHD7;EYA2;CDK5RAP3;SIRT2;KCTD2;TIMM13;APOE;TRAPPC6A;ZW10;TNC;MMP3;AURKA;AGT;SNRPF;HLA-DRB3;IFIT2;PCDHB10	DHX9;TOR1AIP1;C6orf89;FDX2;SCIN;WNT3A;SEC13;CDH1;CD247;RRM2;CD3E;KRT16;ITGA5;GATAD1;GEMIN7;CDH23;SERPINA5;CLU;CDH7;SURF1;HMGN1	PDGFRA;FBLN1;ACHE;EGFLAM;NCMAP;NRP2;ADAM15;NAGLU;NLGN1;IHH;AMIGO1;NCAM1;COL5A1;MED11;NDUFAF5;SHH;BMP7;TGFBI;MMP2;NOTCH3;SPOCK2;MFAP4;MATN4;NLGN2	ANKRD1;B2M;COL28A1;FBLN5;CHCHD10;EDN2;PXDN;CDNF;LRP12;HDGFL3;COL18A1;FKBP1A;CST3;C3;MIA;TNC;CCL3;DPT;DCTN2;TMED10;STX3;DNAJB12;COL15A1	DPYSL5;GRID2;NUP98;BCL6;FGF8;MZB1;GLRX5;DNMT3L;IRF4;GFAP;PIH1D2;SCARB1;IZUMO1;OGT;FZD9;ERMN;PKN2;CAST;ADCYAP1;NGF;LARGE1;CSPG4;COG8	LRRK2;COPS7B;KIF22;MDM4;WNT5A;EMC4;HOPX;PEF1;LRRTM1;NSMCE1;NPY;GTF2B;BRK1;ATP23;RAB43;BROX;LIMK1;APOB;C1QBP;KAZALD1	PCDHB2;SMPD1;SVEP1;FOXL2;TREM2;PDLIM4;AXIN2;PMP2;CDH11;ITLN1;PCLAF;DSG2;CBLN2;CXCL12;PTN;ADAMTS5;CHRDL1;APOD;PLA2G7;SCO1;TNFRSF11B;CBLN1	B2M;EQTN;TTN;CAPN3;MYOM2;VEGFA;DEFA5;PDLIM3;FCGR2B;KLHL41;TRIM72;TNNT2;SLC26A5;ACTN2	TMPRSS6;GEM;VTN;IGF2;BCCIP;COL9A3;SF3B6;SAR1B;PRKRA;KRT14;VCX;TRIM28;EFNB3;MMP8;MICOS10;TTC17	EFNB1;SQSTM1;LIN7A;LAMA3;MARCO;BLOC1S6;SNIP1;CSF3;SLAMF8	PUF60;APLP2;HSPA1A;SRSF6;GBP1;HMGA1;GOLM1;DDIT4;HLA-G;EPHA10;HSPA8;CCN1;FURIN;CLSTN3;MMP19;MSH2	H1-10;ELANE;PRTN3;H2BC21;SNRPB2;GREM1;EMG1;CDK2;PADI4;H2AC1;SPI1;M1AP;GFRA1;STMN4;CELF2;CTNNA2	XDH;PRSS1;PRSS2	COL1A1;COL11A2;SPP1;IBSP;IL1RAP;COL9A1;COL2A1;NLGN1;COL10A1;LRP4;TNC;NPTN
Pattern Specification Process	GOBP	-2.65201	1.86655	3.1374	-1.45105	-0.899941	-0.954942	-0.635812	-0.905437	1.21232	0.626509	0.546517	1.39611	1.57666	-0.508132	0.782272	1.36975	-1.51146	-1.52409	0.586955	-0.779444	3.66266	1.19847	0.689884	-0.659254	1.4347	-1.17026	-1.07959	1.08668	0.49061	0.430097	0.576744	1.45712	SMAD3;SMAD2;SMAD4;ETS2;EFNB1;PKD2;FGF8;BMP4;ACVRL1;AIDA;ARL6;KAT2A;ARC;SMAD5;CTNNBIP1;HEY1;HES5;HOXD4;CLUAP1;CCDC103;MEIS2;CFC1;BMP1;DKK1;FST;POFUT1;NOG;PCDH8;POGLUT1;ASPH;CTNNB1;SMAD1;CRKL;DLL3	SATB2;TMED2;BTG2;DNAI1;HIF1A;FGF8;WIF1;MEOX2;TAF10;ADGRG1;HHEX;HES1;HOXC11;HES6;LRP5;C3;SFRP2;NDRG4;CTNNB1;GALNT11	NOTCH2;ISL1;BPTF;PKD2;TBX3;FOXC2;BMP2;NODAL;MEOX2;PAX8;DSCAML1;MEOX1;BMI1;HOXA5;OTX2;LDB1;ERBB4;FGFR2;NTF4;WNT7A;ACVR2B;RIPPLY1;GJA1	YY1;HOXA11;NEUROG1;AP1B1;CTNNB1	BMPR1B;LRP2;GDF11;TCAP	FZD5;NBL1;DLL1	AXIN2;FGF8;ACVR1;FOXG1	TP63;KIF3B;EDN1	TRA2B;ITGAM;CDX1;C3;DLL1;CFAP45	NOTCH2;BASP1;NRP1;DLL4	PITX2;LRP6;FGF10;WNT11	NRG3;WIF1;FOLR1;RIPPLY3;CDON;GPC3	FRS2;GDF3;SUFU;ACVR2A;ZBTB16;BMPR2	LEFTY2;BMPR1A	DPCD;MSX2;C1QA	ACVRL1;ENG;NOTCH1;SEMA3C			AURKA;RFNG	WNT3A	HHIP;GDF11;NRP2;BMP4;IHH;BMP5;SHH;BMP7	CHRD;C3;STC1	FGF8;DDIT3	WNT5A	AXIN2;SFRP1;CHRDL1			EFNB1;OTX1	GREM2	GREM1	LEFTY2	LRP4;HEY1
Anatomical Structure Formation Involved In Morphogenesis	GOBP	-2.47574	-1.85236	1.90448	0.680855	-0.809452	1.71322	-1.35083	0.954104	-1.57812	1.81334	1.58852	3.39213	0.786059	0.891787	-1.15453	4.5467	-1.9516	-1.14444	-1.36035	-1.00766	4.15311	2.54417	0.876164	-0.779306	2.33669	1.51588	0.619213	0.863312	0.960764	-0.55617	-1.78265	1.45704	CUL3;BRD2;SMAD3;SMAD2;SYK;COL6A1;PTK2B;AGFG1;PTPN11;EGF;SMAD4;ETS2;CLIC4;MTHFD1;ERCC1;VPS4B;PPARA;CSRP2;PARVA;APAF1;ANXA2;INHBA;TXNRD1;TGFB1;ADM;RALA;SKIL;PROK1;FGF8;CCDC134;ANPEP;CSRP1;COL2A1;AKT1;BMP4;SHC1;ACVRL1;NAXE;RHOB;JMJD6;TBPL1;HDAC2;GLUL;KAT2A;ITGA2B;ATP5IF1;FN1;ITGAV;PFN1;CIB1;PFN4;PDCL3;STK3;SRPK2;PRKAR1A;HS2ST1;MYL9;NDP;OTULIN;HEY1;HES5;FZD4;DAG1;LMO4;CLUAP1;BMERB1;TBC1D20;GAB1;RDH13;UNC13D;ANGPT4;CALD1;PLCD3;PRKCA;AIMP1;SPINT2;MAPK3;MAP2K1;SERPINE1;CCN2;EDAR;JAM2;JAM3;FGF2;MAPK1;VEGFC;ECM1;PIK3CA;PIK3CG;DKK1;CASP3;PTGS2;RPS7;FGF6;GPI;PTPN6;CLEC1B;PDGFA;MAPK14;GRB2;HPSE;POFUT1;ELK3;NOG;PCDH8;DEAF1;POGLUT1;CD47;MPIG6B;CFTR;CTNNB1;BCL10;MYDGF;MMRN2;CCNB1IP1;VASP;VAV3;ALDH1A3;SMAD1;CDC42;ACTN1;RHOA;EGLN1;DLL3	ANKRD1;TMED2;CD34;KIF16B;TEAD4;ITGB2;HIF1A;BCL6;EDA;RELT;ADM;FGF8;ID1;MMP20;CDH11;TNNT3;CD9;MEOX2;TAF10;ADGRG1;ITGA3;CSF3R;CCN3;CX3CL1;CDK5;STAB2;ATP5F1B;NECTIN2;SFRP2;CTNNB1;ARMC5;STIM1;CXCL17	SNAI2;DUSP4;THSD7A;NOTCH2;TENM4;ISL1;TBX3;KLK5;FOXC2;ADAM15;BMP2;NODAL;GDF7;MEOX2;PAX8;CD81;MEOX1;ITGAV;NPPC;NOS3;XBP1;OTX2;ARHGAP24;SOX9;CCL2;LDB1;NANOG;ABL1;BSG;BMP10;ANGPTL4;FGFR2;NTF4;MFGE8;WNT7A;JAG1;GDNF;SPACA1;NDNF;ANK2;ITGB6;RTF1;ACVR2B;RIPPLY1;SAT1;CALB1	HTATIP2;FLNA;TYMP;PTPN11;OPHN1;FLII;TMOD2;TMOD3;CNOT1;ID1;PPP3R1;GPX1;SHC1;HOXA11;STK4;NEUROG1;ZC3H12A;AMOT;KDM4C;ANGPT1;MMP8;PRKACA;THBS1;CTNNB1;STIM1;CSRP3	LRP2;RBM46;BMPER;BCL2L11;CASP8;HMGA2;CD81;ADA;SIRT1;TCAP;EMC10;ARHGAP22;FGF18;KDR;HS6ST1	B4GALT1;SPINK2;INHBA;RELT;EFNB2;UNC5B;CTHRC1;EPHB4;COL3A1;FZD5;EFNA1;FZD8;FZD2;FZD1;ETV2;EPHA1;EPHA2;DLL1;EPHB3	SEMA3E;COL1A1;AXIN2;FGF8;CFLAR;CD160;TSC2;ACVR1;TMOD4;ITGB1	TP63;TGFB1;EFNB2;ADGRB3;GDF7;KLF4;NECTIN1;WNT16;DAG1;KLK4;ADAMTS15;EDN1;ITGB5;S100A7;ADAM17	CASQ1;NCL;ITGA2;NECTIN1;LEP;FGF1;TPM1;DLL1	PLXNB2;NOTCH2;VEGFD;CAPN2;CTHRC1;CDH11;SEMA4A;EPHB1;THY1;CDH13;YAP1;TGFBR3;NRP1;DLL4;RGMA;EPHB2;GPC1	VEGFA;SOX2;PDCD6;LRP6;FGF10;DOCK2;PGF;TGFB2;ADAM12;APOD;RS1;APLN;WNT11;MPIG6B;NR4A1;CAV3;MINAR1	SEMA3E;NRG3;PTGFRN;ENPEP;ITGA2;FOLR1;SLIT2;ITGAV;MCAM;ROBO2;PGM5;SPINT1;CNTN1;CD109;PDGFRB;CDON;GDF2;FAP;LEPR;FGFR1;ROBO1;THBS3;PLXNA1	BRD2;LMOD1;FRS2;GDF3;SUFU;ITGA5;COL8A1;BMPR2;VSTM4;ZPBP;ARMC5	ANGPTL3;SEMA5A;INHBA;BMPER;MAG;LRP8;BMPR1A;NRCAM	PROK2;TMOD1;TGM2;MSX2;MMP9	ACE;PLXNB2;ANGPT2;KLK5;FLT4;ROBO4;ACVRL1;PLXND1;NECTIN1;TIE1;TEK;ENG;JAG1;NOTCH1;OLFM1;SEMA3C;SEMA4C;NEO1;DSCAM;PTK7	HERC1;ROBO4	VTN;ADAMTS1;MED1;EREG	KRT19;EYA2;PROM1	WNT3A;FAM20C;ITGA5;FAM20A	PDGFRA;NCMAP;NRP2;ADAM15;BMP4;FLT1;HMOX1;FGF9;IHH;BMP5;SHH;BMP7;TGFBI;ESM1;MMP2;NOTCH3	ANKRD1;MFAP2;EDN2;PXDN;CXCL13;COL18A1;FKBP1A;IL18;ADM2;COL15A1;TWSG1	GRID2;BCL6;FGF8;CCDC134;LARGE1;CSPG4	WNT5A;HOPX;PEF1;RDH10	AXIN2;RSPO3;CXCL13;SFRP1;HSPG2;CDH11;ADAMTS5;APOD;CBLN1	TTN;CAPN3;MYOM2;VEGFA;KLHL41;TNNT2;ACTN2	VTN;SF3B6;WNT10B;MMP8	INHBA;RBP4;LAMA3;FJX1	CCN1;FURIN;MMP19;CEMIP2	FLT1;GREM1;PLXDC1		ANGPTL3;COL1A1;COL2A1;HEY1
Defense Response To Fungus	GOBP	-1.72616	-0.933239	-0.744957	-1.51305	-0.473096	2.3241	-0.957362	0.460149	0.490064	0.528928	0.493175	-0.815039	2.02933	-0.54252	-0.57658	-0.527708	-0.492625	-0.497683	-0.461943	-0.467097	0.975223	0.983037	-0.414793	-0.414793	-0.349642	1.07657	1.13457	1.2338	-0.258192	3.86884	1.35323	1.44919	PLCG2;CARD9;NLRP10;FAM3A;GAPDH;COTL1;BCL10	IL36RN;CLEC4A	IL17A;CLEC7A		S100A8	HTN1;CHGA;DEFA3;SPON2		DEFB119	RARRES2	CLEC4C	LTF		CTSG;S100A9;CLEC4D								IL17RA	ZBP1				DEFA5	S100A8	IL17RC		ELANE;S100A8;S100A9;S100A12	DEFB136	HTN3
Negative Regulation Of Cell-Substrate Adhesion	GOBP	1.54683	0.810135	0.607224	-0.834089	-0.473096	1.0712	1.06182	0.460149	-0.885455	1.21359	0.493175	1.92108	0.60204	-0.54252	-0.57658	3.16242	-0.492625	-0.497683	-0.461943	-0.467097	1.88661	-0.420102	0.990956	-0.414793	1.09528	-0.360693	-0.327297	-0.275773	1.27096	-0.287378	-0.222382	1.44919	SPOCK1;TACSTD2;SRC;ACVRL1;AP1AR;FZD4;DMTN;ACTN4;ARHGAP6;SERPINE1;PLG;PTEN;RASA1;PIK3R1;RHOA	SPOCK1;BCL6;FAM107A;CX3CL1	TACSTD2;ADAM15;JAG1	THBS1	CASK	FZD7;MMP12	SEMA3E;COL1A1	GCNT2		MYOC;EFNA5	APOD	SEMA3E;FBLN1;POSTN	PLG			ANGPT2;ACVRL1;JAG1;NOTCH1					FBLN1;ADAM15		BCL6		APOD				GBP1			COL1A1
Response To Camp	GOBP	0.994371	0.810135	-0.744957	0.530494	-1.09403	2.3241	0.437684	-0.925722	-0.885455	-0.836018	-0.881383	0.546169	-0.750668	0.819433	0.779345	0.837524	3.24918	0.875517	-0.461943	-0.467097	-0.425393	0.983037	-0.414793	-0.414793	-0.349642	-0.360693	1.13457	-0.275773	-0.258192	-0.287378	-0.222382	1.44919	BIRC2;STAT1;PTK2B;PKD2;BRAF;PNPT1;PFKFB1;KDM1A;GUCD1;DMTN;AREG;PIK3CG;CFTR	EEF2K;INHBB;PCK1;RAPGEF1	PKD2;BSG	SLC5A5;EZR		HCN1;INHBB;CRHBP;PENK	COL1A1					ADIPOQ		IGFBP5	PKLR	TEK	GPD1;HMGCS2;REN;FBP1	PDE2A				STC1					WNT10B					COL1A1
Positive Regulation Of Wound Healing	GOBP	-1.40299	-1.44902	1.0142	1.00161	-0.473096	2.3241	2.31087	-0.925722	-0.885455	-0.836018	0.493175	1.24147	0.60204	-0.54252	1.60101	0.837524	-0.492625	0.875517	-0.461943	-0.467097	-0.425393	-0.420102	-0.414793	-0.414793	-0.349642	-0.360693	1.13457	-0.275773	-0.258192	-0.287378	1.35323	1.44919	CCN4;HBEGF;HRAS;PLAT;DMTN;SERPINE1;PLG;HPSE	CLDN1	FOXC2;XBP1;OCLN;CLEC7A	NFE2L2;THBS1;ANXA1	REG3G	HTN1;DDR2;SMOC2;F3	DDR2;USF1;ITGB1;F2				SERPINF2	REG3A;PLAU	PLG		CPB2;INSL3	APOH		VTN									VTN				REG3G	HTN3
Phenol-Containing Compound Metabolic Process	GOBP	-1.40299	-0.550265	-1.93807	-0.834089	-0.473096	0.443184	-0.957362	-0.925722	-0.885455	1.21359	0.493175	-0.815039	2.02933	1.66038	-0.57658	-0.527708	2.53535	1.74257	-0.461943	1.80161	0.975223	-0.420102	-0.414793	-0.414793	1.09528	1.07657	-0.327297	-0.275773	-0.258192	-0.287378	-0.222382	1.44919	PRKN;SULT1A3;HPRT1;SULT1A1;TYRP1;SNCAIP;BCL2;SNCA	GCNT4;GCH1;TPO		SLC5A5	ASIP	GPR37				DCT;PMEL	TGFB2		GCNT4;CGA;DDT	CGA;TG			FAH;DAO;SULT2A1	CGA;MED1		SULT1B1;COMT	KL				CTSB	SLC26A7						AOC2
Positive Regulation Of Small Gtpase Mediated Signal Transduction	GOBP	-1.10592	-0.933239	1.0142	1.00161	-0.473096	1.0712	-0.957362	-0.925722	-0.885455	2.52258	1.15503	1.92108	-0.750668	-0.54252	1.60101	1.68699	-0.492625	-0.497683	-0.461943	-0.467097	-0.425393	-0.420102	0.990956	-0.414793	-0.349642	-0.360693	-0.327297	-0.275773	-0.258192	-0.287378	-0.222382	1.44919	ARRB1;SRC;MAPRE2;ITGAV;F11R;RAC1;PIK3CG;CRK;CRKL	ADGRG1;ADCYAP1R1	NOTCH2;KRAS;ITGAV;ERBB2	MCF2L;FNTA;IGF1	CSF1	COL3A1;RTN4R				CSF1;NOTCH2;NET1;EPO	FGF10;NTRK1	ITGAV;CDON;ROBO1			TGM2;KRAS	TEK;NOTCH1							NGF									LRP4
Negative Regulation Of Neuron Differentiation	GOBP	-0.838613	-1.44902	0.607224	-0.834089	0.908044	0.443184	1.6995	-0.925722	0.490064	-0.836018	1.15503	0.546169	-0.750668	0.819433	-0.57658	2.45775	-0.492625	0.875517	-0.461943	1.80161	3.4278	0.983037	-0.414793	-0.414793	-0.349642	1.07657	-0.327297	-0.275773	-0.258192	-0.287378	-0.222382	1.44919	FOXO3;HMG20A;DDX6;LSM1;EIF4E;CTDSP1;HEY1;HES5;GSK3B;APP	HES1	ISL1;SOX9;JAG1	RAP1GAP	GDF11;CALR	DLL1	EIF2AK4;ITGB1;FOXG1		DLL1		DIXDC1;SOX2	CNTN4		MAG		CNTF;JAG1;NOTCH1		MED1		DTX1;WNT3A	GDF11;SHH;BMP7;NOTCH3	B2M				B2M						HEY1
Transition Metal Ion Transport	GOBP	-0.838613	1.62589	-1.93807	-1.51305	0.908044	0.443184	1.6995	0.460149	1.14988	-0.836018	1.81499	0.546169	-0.750668	-0.54252	-0.57658	0.837524	-0.492625	-0.497683	-0.461943	-0.467097	0.975223	0.983037	-0.414793	0.990956	-0.349642	2.03089	-0.327297	-0.275773	-0.258192	-0.287378	-0.222382	1.44919	PGRMC2;DNM2;FXN;ARHGAP1;FKBP4;ATOX1;RAB11B;FTHL17;FTH1;SLC30A5	PGRMC2;CUTC;CP;CYBRD1;HEPHL1;SLC30A3			HPX;TF	LCN2	TFR2;SLC41A2;MMGT1	NECTIN1	FXN;NECTIN1		ATP13A1;CLTC;LTF	SCARA5				NECTIN1					HEPH	B2M		FTMT		B2M;TFRC						TCN1
Vasculature Development	GOBP	-2.184	-1.47667	1.24799	-1.05858	-0.695416	1.59806	-1.01019	-1.19617	-0.567758	1.48839	1.31836	4.1259	0.681335	1.06384	-2.0225	4.26197	-1.71586	-0.803823	-1.08549	-1.62062	4.94436	1.58876	1.20974	-0.916469	1.07857	-1.21275	-1.76971	-1.55518	1.03503	0.901521	-1.31909	1.44426	LRP1;SYK;PTK2B;DLX3;EGF;CLIC4;VPS4B;SNX17;MDM2;PARVA;PKD2;ANXA2;TGFB1;ADM;PROK1;FGF8;CCDC134;ANPEP;AKT1;BMP4;SHC1;ACVRL1;NAXE;RHOB;JMJD6;GLUL;ITGA2B;ATP5IF1;FN1;ITGAV;CIB1;PDCL3;SRPK2;NDP;OTULIN;HEY1;FZD4;DAG1;GAB1;AP2B1;ANGPT4;RIC8A;CALD1;PLCD3;PRKCA;AIMP1;MAP2K1;SERPINE1;CCN2;JAM3;FGF2;MAPK1;VEGFC;CFC1;ECM1;PIK3CA;PIK3CG;PLG;PTGS2;FGF6;PDGFB;SPHK1;SPHK2;PDGFA;LGALS8;MAPK14;TNNI3;RASA1;HPSE;POFUT1;ELK3;NOG;ADAMTS6;CD47;CTNNB1;MYDGF;MMRN2;VAV3;CDC42;CRKL	TMED2;CD34;PAXIP1;HIF1A;MDM2;ADM;PRDM1;FGF8;ID1;WIF1;MEOX2;ADGRG1;HES1;LRP5;PECAM1;CCN3;CX3CL1;STAB2;ATP5F1B;SFRP2;CTNNB1;CXCL17	THSD7A;NOTCH2;PKD2;TBX3;CHD7;FOXC2;ADAM15;BMP2;NODAL;MEOX2;ITGAV;NPPC;NOS3;XBP1;ARHGAP24;CCL2;BSG;ANGPTL4;FGFR2;MFGE8;WNT7A;JAG1;NDNF;NDST1;QKI;ACVR2B;SAT1;GJA1	HTATIP2;FLNA;TYMP;CCM2;ID1;PPP3R1;GPX1;SHC1;STK4;ZC3H12A;AMOT;ANGPT1;THBS1;CTNNB1	LRP2;BMPER;CASP8;SIRT1;EMC10;ARHGAP22;FGF18;KDR;TNNI3;HS6ST1	B4GALT1;EFNB2;UNC5B;EPHB4;COL3A1;FZD5;EFNA1;FZD8;ETV2;EPHA1;EPHA2;DLL1;EPHB3	SEMA3E;COL1A1;MAP3K3;FGF8;CD160;ACVR1;ITGB1	TGFB1;EFNB2;DAG1;EDN1;LIF;S100A7	LDLR;NCL;ZFAND5;IMMP2L;LEP;FGF1;CDH2;DLL1	NOTCH2;VEGFD;SEMA4A;EPHB1;THY1;CDH13;YAP1;TGFBR3;NRP1;DLL4;EPHB2	VEGFA;PDCD6;FGF10;SERPINF2;PGF;TGFB2;APOD;APLN;WNT11;NR4A1;MINAR1	ANTXR1;SEMA3E;LRP1;ENPEP;WIF1;FOLR1;SLIT2;ITGAV;MCAM;ROBO2;SPINT1;PDGFRB;GPC3;NTRK2;GDF2;FAP;LEPR;FGFR1;ROBO1;COMP	SUFU;ITGA5;WARS2;PLG;COL8A1;BMPR2;VSTM4	ANGPTL3;SEMA5A;BMPER;BMPR1A;NRCAM;SPRED1	PROK2	ACE;ANGPT2;FLT4;ROBO4;ACVRL1;PLXND1;CDH5;TIE1;TEK;ENG;JAG1;NOTCH1;ADGRF5;SEMA3C;PTK7	ROBO4	MED1;EREG;PDE2A	FOXO1;APOE	ITGA5	PDGFRA;NRP2;ADAM15;NAGLU;BMP4;FLT1;HMOX1;FGF9;IHH;COL5A1;SHH;TGFBI;ESM1;MMP2;NOTCH3	EDN2;PXDN;COL18A1;IL18;ADM2;COL15A1	FGF8;CCDC134;DDIT3;LARGE1;CSPG4	APOB;HPGD	SVEP1;RSPO3;HSPG2;APOD	VEGFA			CCN1;MMP19;CEMIP2	FLT1;GREM1;PLXDC1		ANGPTL3;COL1A1;HEY1
Cellular Response To Growth Factor Stimulus	GOBP	0.861996	-0.977073	1.24799	1.58627	1.31927	-0.73704	-0.758854	1.69045	-1.73409	2.63005	1.8686	2.14946	-0.667676	0.733451	0.631218	2.55667	-1.71586	-0.803823	-2.28732	-2.30618	3.51354	0.799752	-0.916469	1.20974	0.66212	-0.725347	-1.08111	-1.55518	0.555228	-0.477946	-0.659606	1.44426	STAT3;SMAD3;SMAD2;STMN2;HSPB1;SPART;UBE3A;EHD4;DLX3;FOXO3;RPS6KB1;PTPN11;SMAD4;ARF6;SH3GL2;PDCD5;BAG4;MDM2;ZFYVE27;USP8;APAF1;ZYX;FGF16;FLRT1;FGF7;BDNF;MAGI2;TGFB1;RAB14;SKIL;FGF8;SRC;COL2A1;AKT1;BMP4;BRAF;SHC1;ACVRL1;PDGFD;WWOX;GCLM;RDX;HDAC2;USP15;FIBP;KAT2A;DTYMK;CIB1;SMAD5;RACK1;NDP;DAB2;MAP2K5;ZFP36;HES5;AKT1S1;TWF2;SYAP1;EHD1;GAB1;MARS1;VIL1;CCL5;MTSS2;EEF1A1;GDF5;ACVR1B;SPINT2;MAPK3;NR3C1;YES1;CCN2;FGF2;VEGFC;HTRA2;PIK3CA;FLT3;DUSP3;CASP3;LGMN;ADAM9;MAPKAPK2;FGF4;FGF6;FST;NTF3;PDGFB;SPHK1;CRK;MAPK14;GRB2;NOG;MAP2K3;NPNT;FUT8;CTNNB1;SMAD1;CRKL	JUN;ANKRD1;KIF16B;RPS6KB1;EEF2K;MDM2;RAB35;FLRT1;NFATC1;FGF8;ID1;STAT5B;BAMBI;HES1;RIPK1;CLDN1;RAPGEF1;STK16;PLCG1;FGFRL1;SFRP2;FSHB;CTNNB1;CAV2;CDKN2B	SNAI2;BGLAP;NOTCH2;SORT1;BPTF;CCNA2;BMP2;NODAL;GDF7;PDCD4;CREB1;BAMBI;SOX9;CCL2;ERBB2;ERBB4;FGF5;WFIKKN1;ABL1;BMP10;FGFR2;NTF4;WNT7A;NDNF;NDST1;ITGB6;ACVR2B;FGF22	RAF1;STAT3;ERN1;SMURF1;PTPN11;CBL;ACAP2;PPM1A;APPL1;ARPC3;RAP1GAP;ID1;SHC1;PPP1R9B;DYNC1LI2;FNTA;THBS1;FYN;PDPK1;ANXA1;MAPT;CTNNB1	BMPR1B;TMEM108;LRP2;BMPER;EGFR;SIRT1;PITX3;PPARG;SOX6;FGF18;FGF20;KDR;PDE3A;MAP3K7	SOST;DDR2;COL3A1;VCAM1;ETV2;TNFRSF1B;GDF15;PENK	WNT10A;COL1A1;FGF8;DDR2;FGFBP1;CFLAR;ACVR1;ITGB1	PARP1;SOST;FLRT3;TGFB1;GDF10;GDF7;KLF4;FGF23;EDN1;GALNT3;GCNT2;ITGB5;FGF3	NCL;IBSP;FGF1;FGF17	NOTCH2;MSTN;VEGFD;FLRT2;FLRT3;FGFR3;XCL1;VCAM1;TGFBR3;NRP1;DLL4;RGMB;HJV;GAS1;RGMA	BECN1;CSNK1D;MSTN;VEGFA;FGF10;GDF9;PGF;TNFRSF1B;NTRK1;LGMN;TGFB2;EIF4A3;NR4A1	GAS6;NTRK3;SPINT1;POSTN;PDGFRB;IGF1R;NTRK2;GDF2;FGFR1;CLEC3B;FMOD;LRRC32;COMP	FRS2;FGFR3;FGF16;XCL1;ACVR2A;BMPR2	WFIKKN2;BMPER;DSG4;LRP8;BMPR1A	MSX2;PML;NFIA;HGF;CAT	TLR4;ANGPT2;FGF7;FLT4;ACVRL1;CDH5;INSR;ENG;NOTCH1;SEMA6A	HYAL1	EEF1A1;MED1;PDE2A			PDGFRA;LTBP4;KL;NRP2;FGFBP1;BMP4;FLT1;FGF9;BMP5;BMP7;BMP6	ANKRD1;CHRD;CXCL13;TWSG1	FGF8;NGF	WNT5A;IL10;FGFR4;HPGD;FGFRL1	CXCL13;SFRP1;CHRDL1	VEGFA;CHST11	TMPRSS6		DDIT4;FURIN	FLT1;GFRA1	KLB	COL1A1;IBSP;COL2A1
Cellular Response To External Stimulus	GOBP	0.88445	0.94225	-1.00948	-0.897698	1.32769	2.41428	1.34536	0.748682	-0.850378	-0.749519	-0.84196	1.74141	-0.583579	0.840595	-1.0565	-0.496606	0.511516	0.502169	1.05207	0.560795	1.68336	0.661322	-0.675448	0.673532	-0.526299	-1.18713	-1.09542	1.0697	0.480412	0.420232	-0.791314	1.44072	CBS;HABP4;TBL2;FOXO3;MAP1LC3B;RPS6KB1;KAT2B;HNRNPA1;GLRX2;GABARAPL2;ATG5;STK24;GABARAPL1;IFI16;PPARA;MDM2;CREBBP;INHBA;CRADD;FADD;SH3GLB1;GABARAP;MAP1LC3A;CDKN1A;RALB;CNN2;CD68;GLUL;EIF2S1;IMPACT;F11R;MAP1LC3B2;PICK1;LPL;DAG1;NUDT15;USF2;KAT5;TNC;MAPK3;FGF2;MAPK1;LYN;BCL2;PTGS2;MAPK8;YWHAG;YWHAZ;BAD;BCL10;NFKB1	ANKRD1;RPS6KB1;MDM2;INHBB;IL13;PCK1;TLE5;ASNS;TNFRSF8;LTBR;TNC;FAM107A;CHEK1;TNFSF14;SFRP2;CDKN2B	BAG3;BGLAP;XBP1;SOX9;PRKAA1;PIM1;TNFRSF10B;CARTPT;BNIP3;NR1H4	UCN3;IFI16;PPP1R9B;NFE2L2;ZC3H12A;PIK3C3;PRKAA2	IRF1;ELAPOR1;CASP8;EGFR;SIRT1;TNFRSF10A;FAS;TNFRSF11A	ATG7;KRT20;DSC2;INHBB;INHBA;VCAM1;TNFRSF1A;FAS;ASGR1;PENK	VDR;COL1A1;EIF2AK4;PLIN3;HSPA5;USF1;TSC2	ATF3;DAG1;FGF23;DNAJC15;TSSK2	PPM1D;ITGA2;LEP	FOLR2;ALB;VCAM1	BECN1;TNFSF14;WNT11	GAS6;ITGA2;FOLR1;PHEX;POSTN;IGF1R;EHMT2	PIEZO1;IL13;BMPR2	INHBA;MAG;CASTOR1	ATXN3	TLR4;ENG	RRAGC;AKR1C3	CASP2;PDE2A	CDA;FOXO1;TNC	SEC13;COMT	AOC1;BMP6;YWHAG;DCTPP1	ANKRD1;TNC	OGT	LRRK2;OTUD3	SFRP1			INHBA;TNFRSF10B	HSPA8	PCSK9		COL1A1;TNC
Pdz Domain Binding	GOMF	0.910943	-0.969821	-1.27639	1.46534	-1.11643	2.86751	0.423846	0.446127	0.475828	1.18976	-0.90022	-0.832715	1.30679	-0.555111	-0.589839	-0.540006	0.867091	-0.509379	-0.472911	-0.478171	0.96036	-0.4302	0.976125	-0.42478	-0.35823	1.06194	-0.335394	-0.282711	-0.264726	1.19603	-0.228079	1.43579	CXADR;RPS6KB1;PRKN;NSF;LIN7B;SNTA1;F11R;ACOX1;FZD4;ERC1;PTEN;CFTR;SNTB1	RPS6KB1;CRIPT	CRIM1	PLEKHA1;ARHGEF16;DTNA;DLG4		FZD7;FZD8;GPR37;FZD2;FZD1	LNX1	ADAM17	SNTA1	TGFBR3;CADM1			PDZK1;ACVR2A				CRIM1				NLGN1		GRID2			GNG12				CRIM1		NLGN1
Regulation Of Neurotransmitter Transport	GOBP	-0.674589	-1.48792	1.84289	1.46534	0.88412	-0.969502	0.423846	-0.945322	1.12595	-0.854064	1.78512	-0.832715	-0.767192	0.804373	-0.589839	-0.540006	-0.504219	-0.509379	-0.472911	-0.478171	1.86513	-0.4302	0.976125	0.976125	1.0807	-0.369522	-0.335394	-0.282711	1.25693	-0.29458	-0.228079	1.43579	CACNB4;PRKN;BRAF;RAB3B;RAB5A;RAB3A;SNCG;SNCAIP;PRKCB;FMR1;SNCA	FMR1	BGLAP;PFN2;DTNBP1;WNT7A;GDNF;STX1B	SYT4;STX1A;CAMK2A;FMR1	CASK;SEPTIN5		ITGB1		PFN2;PRKCG		SLC4A8;STX1A;SNAPIN			CPLX2							NLGN1;KMO		GFAP	LRRK2	CPLX1				CPLX3			NLGN1
Positive Regulation Of Epithelial To Mesenchymal Transition	GOBP	-0.915139	-0.581282	1.84289	-0.86116	-1.11643	-0.969502	1.66917	1.07593	0.475828	-0.854064	0.478918	1.21769	-0.767192	-0.555111	0.764278	3.13212	-0.504219	-0.509379	0.908294	-0.478171	1.86513	-0.4302	-0.42478	-0.42478	1.0807	-0.369522	-0.335394	-0.282711	-0.264726	-0.29458	-0.228079	1.43579	SMAD3;SMAD2;SMAD4;TGFB1;BMP4;HDAC2;IL6;DAB2;MDK;CTNNB1	BAMBI;MAD2L2;CTNNB1	TIAM1;BMP2;BAMBI;SERPINB3;IL6;JAG1	CTNNB1			COL1A1;AXIN2;ACVR1	TGFB1;GCNT2	EZH2		TGFB2	GLIPR2;TNXB			SDCBP	ENG;JAG1;NOTCH1;OLFM1			AGT		BMP4;BMP7				AXIN2							COL1A1
Cardiac Ventricle Morphogenesis	GOBP	-1.48806	-0.969821	1.84289	-0.86116	1.47478	-0.969502	-0.977499	0.446127	1.12595	1.18976	0.478918	-0.832715	0.587255	0.804373	-0.589839	3.13212	-0.504219	0.8605	-0.472911	-0.478171	1.86513	0.96819	-0.42478	-0.42478	-0.35823	2.01006	-0.335394	-0.282711	-0.264726	-0.29458	-0.228079	1.43579	SMAD4;TGFB1;NRG1;BMP4;HEY1;GSK3A;TNNI3;NOG	HIF1A;SFRP2	ISL1;CHD7;FOXC2;BMP10;FGFR2;JAG1	PKP2	LRP2;CPE;TNNI3			TGFB1	MYBPC3;TPM1	TGFBR3;DLL4	TGFB2		CPE	BMPR1A		ENG;JAG1;NOTCH1;SEMA3C		MED1			NAGLU;BMP4	FKBP1A				MYL3;TNNT2						HEY1
Regulation Of Wnt Signaling Pathway	GOBP	0.929022	1.52789	1.13987	1.41251	-1.32332	0.683854	-0.680138	-0.953936	-1.28307	0.587859	1.52569	0.971041	-0.978732	-0.536661	-1.75569	0.86277	-1.54577	-0.882584	1.03767	1.02309	2.17686	-0.698695	0.662844	0.662844	4.00203	-0.560559	-0.484704	-0.958797	-0.907164	0.413794	0.559343	1.42994	ILK;PIN1;SMAD3;ZNRF3;LRP1;FOXO3;EGF;SMAD4;RUVBL1;TAX1BP3;PPP2R1A;CSNK1G2;TMEM237;PRKN;USP8;CCN4;TGFB1;SRC;DKK2;WWOX;G3BP1;LZIC;GID8;STK3;CTNNBIP1;ZRANB1;RPS12;RACK1;OTULIN;DAB2;PPM1B;CCNYL1;ATP6V1C2;DKK4;VGLL4;GNAQ;GSK3B;VCP;LIMD1;CDH3;MDK;FGF2;APP;CSNK2A1;GSK3A;DKK1;PFDN5;MAPK14;NOG;SULF2;CTNNB1;NFKB1	SHISA2;RNF43;OTUD5;FRZB;EDA;WIF1;DKKL1;JUP;SPIN1;TLE5;HHEX;IFT20;BAMBI;ITGA3;CSNK1A1L;NKD2;MAD2L2;SFRP2;CTNNB1	SNAI2;RNF43;ISL1;HECW1;SPEF1;TIAM1;BMP2;LGR5;RSPO1;BAMBI;SOX10;SOX9;ABL1;FGFR2;TNKS	GRB10;PPM1A;CSNK1G2;TNFAIP3;KPNA1;CSNK1G1;CYLD;STK4;DAPK3;WNK1;CTNNB1;TRABD2A	LGR4;DKKL1;EGFR	SOST;IGFBP6;CTHRC1;FZD7;FZD1	COL1A1;AXIN2;LGR5;TSC2	SOST;TGFB1;RSPO2	IGFBP4;CDH2	CTHRC1;SFRP4;DKK4;YAP1	PIN1;CSNK1D;DIXDC1;SOX2;SNX3;FGF10;WNT11	LRP1;WIF1;KREMEN1;FOLR1;GPC3	SMURF2;TMEM9	SEMA5A;IGFBP1		KREMEN1;NOTCH1;PTK7		SDHAF2	FOXO1;APOE;GPC5	PLEKHA4;WNT3A;APCDD1	DKK3;FGF9;WNT5B;SHH;TMEM132A	FRZB	DDIT3;FZD9	LRRK2;WNT5A	AXIN2;RSPO3;IGFBP1;SFRP1;DKK2;RSPO1;IGFBP2;RSPO4	ZNRF3	WNT10B			GREM1	PTPRU	COL1A1;LRP4
Inorganic Ion Homeostasis	GOBP	-2.25266	-1.03815	-0.64095	0.655815	0.978224	-1.01494	1.65335	1.74411	-0.87789	-1.18006	0.812744	0.961459	-1.49513	-1.67862	0.740507	0.855776	0.496629	0.932624	-0.803536	1.01597	2.16752	3.16069	1.69682	1.69682	0.822756	1.35185	1.47496	1.05303	-0.911618	1.63627	-0.803395	1.42459	CACNB4;FKBP1B;FXN;SMAD4;SRI;PKD2;HTR2A;CCL1;TPT1;RAP1GDS1;BOLA1;GLRX3;SCO2;FIS1;ATOX1;ARF1;ACO1;NUBP1;COX19;CCDC115;FXYD2;FTHL17;CCL5;FTH1;SOD1;APP;BCL2;LCK;ANXA6;TNNI3;PRKCB;CTRC;BOLA3;HSP90B1;ISCU;SNCA;SLC30A5;EGLN1	HIF1A;CCL1;TNFSF11;CUTC;EDN3;CP;BCAP31;CYBRD1;HEPHL1;PRNP;STIM1;CAV2	PKD2;NT5E;S100A14;NPPC;KLHL3;FASLG;STC2;HRC;BNIP3;VAPB;ANK2;CALB1	EDN3;KCTD7;WNK1;CAMK2D;PRKACA;IL1A;MICU2;STIM1;CSRP3	HPX;S100A8;PTH;KDR;TF;CALR;TNNI3	CCL15;CNGB1;TBXAS1	VDR;TFR2;PRND;KCTD7;ENPP3;F2;CCL11;ATP1B3	SV2A;TNFSF11;CA12;FGF23;EDN1;KEL;FATE1;ABCC6	FXN;CALB2;CCL7	SFRP4;HJV	ATP13A1;CCL8;STOML2;CAV3;RMDN3	SCARA5;NT5E;GDF2;FGFR1;ATP1B2	S100A9		TGM2;CXCL12;PML	CDH5;NEO1;UMOD	OTC;HEXB	MYC;CCL8;CCL7	APOE	COMT;CDH23;FAM20A	ATP2A3;KL;NAGLU;HMOX1;BMP6	B2M;EDN2;CCL14;CCL23;CCL3;CCL19;STC1	FBXL5;CCL15;GLRX5;FZD9	WNT5A;ALPL;FGFR4;FTMT	CXCL12;SCO1	B2M;CALCB;TFRC	TMPRSS6;S100A8;ATP4B	CCL23;KCNE3		ELANE;S100A8;S100A9		PTH;NPTN
Collagen Metabolic Process	GOBP	-3.42799	0.739161	0.551707	0.488072	-0.509076	2.83012	0.410495	0.432586	0.462064	-0.871934	-0.918869	1.19451	-0.783563	-0.567606	0.749615	-0.552211	-0.515729	0.845869	0.893716	0.886633	3.37062	-0.440232	-0.434702	-0.434702	1.06647	-0.3783	2.07225	-0.289616	2.26483	1.18213	1.32605	1.4227	PLOD3;MMP1;MMP13	HIF1A;MMP20;MMP17;KLK6	TNS2;ADAM15;MMP16	SERPINH1;MMP8	ADAMTS3	MMP10;PCOLCE;MMP7;CTSS;MMP12	COL1A1	MMP7	FOSL2			MRC2;TNXB			MMP9			P3H1	MMP3	RCN3	ADAM15;NAGLU;COL5A1;MMP2				CTSB		TMPRSS6;MMP8		FURIN;MMP19	PRTN3	PRSS2	COL1A1
Burn Wound Healing	WikiPathways	-0.992481	0.739161	1.3625	-1.57058	-1.13859	1.65133	0.410495	0.432586	0.462064	0.500454	1.10779	0.517513	1.2838	0.789709	2.98651	0.807816	-0.515729	0.845869	-0.483803	0.886633	1.84415	0.953708	-0.434702	0.961659	1.06647	1.04767	-0.343447	1.20581	-0.271231	1.18213	-0.233753	1.4227	EGF;INHBA;IL15;IL6;DCN;CXCL1;BCL2;CASP3;FST;NFKB1	CD3E;KRT6A;HMGB1;PECAM1	SNAI2;IL6;CCL2;FGFR2;TNF			INHBA;TAGLN;TIMP1	COL1A1	KLF4	AMBP	FGFR3	VEGFA;TNF	FGFR1	FGFR3;S100A9	INHBA	S100A6;CXCL12;MMP9;HGF	TLR4		BRD4		CD3E	ACHE;MMP2	TIMP1		FGFR4	CXCL12	VEGFA		INHBA		S100A9		COL1A1
Copper Ion Binding	GOMF	-0.992481	1.12252	-2.00793	0.488072	-1.13859	0.4159	1.01444	-0.964721	0.462064	1.82852	0.465133	1.86293	0.572913	-0.567606	-0.602993	-0.552211	-0.515729	-0.52099	0.893716	0.886633	1.84415	-0.440232	-0.434702	-0.434702	1.06647	-0.3783	-0.343447	-0.289616	-0.271231	1.18213	-0.233753	1.4227	F8;S100A5;LOXL3;SCO2;ATOX1;PARK7;SNCG;SOD1;TP53;SNCA	CUTC;CP;CUTA;HEPHL1;PRNP		IL1A;TP53		APOA4	CCS;PRND		SUMF1	ALB;DCT;GPC1	PARK7	AOC3;PAM;SOD3	LACC1						S100A13	F5	AOC1;HEPH				SCO1					S100A12		AOC2
Plasma Membrane Region	GOCC	-2.91661	0.904177	1.06046	2.33508	-1.2911	0.613703	0.764841	0.693026	1.48536	2.68972	0.661524	2.32398	-0.621885	3.20065	-2.40254	5.02663	-3.18299	-1.58063	1.22653	-0.736618	1.0988	0.809498	0.833668	0.542518	1.90842	-0.589032	0.588102	-1.42174	0.541839	-0.970955	-1.8143	1.42193	PLCG2;LRP1;CXADR;CD38;DNM2;JAK2;SNAP29;ARF6;MAPRE1;PKN1;ARRB1;AHCYL1;PACSIN1;TESC;TWF1;RAB18;PKD2;ARHGAP45;HTR2A;AP2A2;ANXA2;TACSTD2;ITSN1;RALA;AKT2;GAP43;SRC;LIN7B;SH3BGRL3;RAB21;SEPTIN6;RAB11A;RHOC;RHOB;LDLRAP1;RDX;AP1S2;ARF4;PSTPIP1;STAMBP;CLTA;SNTA1;PPP1CC;FN1;ITGAV;CIB1;IL1RAPL1;NECAP2;ZC4H2;HAX1;ARC;PRKAR1A;PICK1;DAB2;DAG1;THEM4;ARPC2;SYAP1;ANKRD45;MARVELD2;EHD2;DMTN;FSD1;PRRT2;EHD1;FGD2;CTNNA1;GRIPAP1;DNM1;EPS8L1;AP2B1;HIP1R;INPP5F;ERC1;PACSIN2;HDAC6;DIAPH1;SRGAP2;SNCAIP;EHD3;NUMB;MTSS2;EEF1A1;FNBP1;PLCD3;HSP90AA1;PRKCZ;HSPD1;ACE2;AIF1;MAPK3;RAC1;MAPK1;APP;IDE;PRKCI;PTGS2;ADAM9;PTEN;PDXP;PDGFB;AKR1A1;CFL1;GPI;SPHK1;SORCS2;RPS3;PRKCB;PCDH8;ATAD1;LRFN2;FMR1;CFTR;PLEK;DLG3;CTNNB1;SLC30A5;VASP;SYNE2;TIRAP;RHOA;CRKL;TBC1D5	OCRL;IL10RA;TSPEAR;MUC1;OSMR;RAB17;CD34;CD38;TJP1;ITGB2;SYTL1;PSD;SNAP25;SLC26A11;RAB35;NECTIN3;RAB27B;CA4;DPP4;NAALADL1;VLDLR;DNM1L;ITGA3;NKD2;ADCYAP1R1;NAPEPLD;CLDN1;CYBRD1;FXYD6;FAM107A;DSG1;FCRL3;PLCG1;ECRG4;LRRTM4;LRFN5;FMR1;STX2;LRFN1;NDRG4;CTNNB1;NRXN2;STIM1;SLC3A1;CAV2;CDHR5	GABBR1;SORT1;SLC6A9;SHC4;CNGA2;SPEF1;PKD2;ADAM29;TACSTD2;TIAM1;UNC13A;CA4;SORCS3;NLGN3;CD81;ITGAV;TSHR;NLGN4Y;NOS3;DTNBP1;OCLN;MEN1;ERBB2;ERBB4;FASLG;BSG;MFRP;CA9;AMN;JAG1;PRKAA1;NLGN4X;PDZD11;SYT7;ANK2;IL31RA;CDHR1;ADAM30;CD1D;NLGN2;GJA1	STX4;CBL;PLEKHA1;SLC14A2;ARHGEF2;SHANK3;PFKM;STX1A;DLG2;CHRNA5;RDH12;PPP1R9B;SSPN;C2CD2L;EPN1;CTNNA1;ADD2;CAVIN1;GPHN;TMUB1;RAB11FIP3;PRKACA;FGR;EPS15L1;ANXA1;MSN;MAPT;NME1;FMR1;DLG4;VSIG1;CTNNB1;STIM1;EZR;NDE1;MYO6;S100P	SCIMP;SLITRK3;LRP2;CASK;EGFR;CD81;CDH10;ACY3;ASAH2;HCK;TF;LRRTM3;COL13A1	CLIC5;HCN1;B4GALT1;EFNB2;CDH1;DDR2;CD8A;LRP10;AIF1L;LIN7A;CNGB1;EPS8L2;EPHA2;DLL1	SLC3A2;ADGRG2;SELPLG;AQP4;LRRC4B;LIN7C;SLC6A14;GABBR2;DDR2;CDH8;RP2;ITGB1;ENPP3;TXNDC15;ATP1B3	TREM2;NEDD9;FLRT3;EFNB2;ADGRB3;CA12;NECTIN1;NRXN1;DAG1;GNAS;PDE9A;ADAM17;ABCC6;IGSF9B	IL10RA;MUC1;LDLR;NETO1;ANXA13;SNTA1;NECTIN1;ITGAM;CDH2;TPM1;DLL1;PRKCG;PAPPA2;LRRTM4;TRAPPC4;SLC16A3;SEMA4F	SELPLG;DGKB;FLRT3;CNTFR;LRP12;LCP1;CR1;THY1;CDH13;LRFN4;KIRREL1;FSCN1;EPS8L3;EFNA5;NRP1;CADM1;AGER;NTNG1;PTPRS;EPHB2;ADAM10	CDH15;LRRC4B;PTPRH;SH2D3C;SLC4A8;CUBN;CLTC;CDH1;PDE4A;STX1A;LRP6;GNAS;CAV3	ANTXR1;MXRA8;LRP1;ENPEP;FOLR1;CLSTN2;ITGAV;DCC;ROBO2;CNTN1;PDGFRB;IGF1R;LPO;FAP;LEPR;ADAM23;ATP1B2;CA11;LRRC4C	PIEZO1;SLC14A1;PDZK1;PALM;LRRTM1;ITGA5;BMPR2;PDE4D;P2RX6;ADAM10	SLITRK1;PIANP;NETO1;NRXN3;NRXN1;ERBB3;CNTN2;LRP8;BMPR1A;NRCAM;LRRTM2;CNTNAP2;UNC5A;SPRED1;PTPRD;SEMA4B	TENM2;EPB41	ACE;MET;MTMR6;ICAM2;CD8A;CLSTN1;EPHA4;CDH17;NLGN3;PLXND1;NECTIN1;CD300LG;PCDH17;LRRC4;INSR;SELE;TEK;ADGRE2;JAG1;NOTCH1;SEMA4C;UMOD		PRKAR2A;EEF1A1;PDE2A	SLITRK1;AKT2;KRT19;ITPK1;PROM1;AURKA;ADAM11;CLCA2	MXRA8;MUC1;CDH1;ITGA5;TFPI	DPEP1;HHIP;KL;NRP2;NLGN1;HEPH;NLGN2	NETO2;GM2A;LRP12;STC1;STX3;LCT	IL10RA;GRID2;SCARB1;FZD9;PKN2;CSPG4	LRRK2;SLC5A8;ICAM2;LRRTM1;HPGD	TREM2;PDLIM4;CD320;ITLN1;DSG2;IGFBP2;CTSB;CBLN1	SLC26A7;TFRC;SLC26A5;ACTN2	PDE6H;EFNB3;BMX;ATP4B	LIN7A	HLA-G;CPLX3;CLSTN3	GRIA4;PRTN3		NLGN1;LRP4;LRRC15;NPTN
Intracellular Monoatomic Cation Homeostasis	GOBP	-0.962407	-1.28455	-0.85355	0.643885	0.678184	-1.45087	1.29682	-0.637486	-0.56315	-1.70702	1.50147	-0.740497	-0.612607	-1.68584	0.733742	1.30899	0.491759	0.925605	-0.809515	-0.821878	1.64956	3.15014	1.68847	1.16432	0.817329	1.34478	1.46795	1.04754	-0.916063	1.62937	-0.807405	1.41928	CACNB4;UBE3A;FKBP1B;FXN;SMAD4;SRI;CHP1;CLIC4;PKD2;HTR2A;CCL1;TPT1;RAP1GDS1;BOLA1;GLRX3;SCO2;FIS1;ATOX1;ARF1;ACO1;NUBP1;RAB38;COX19;RAB7A;CCDC115;FXYD2;FTHL17;CCL5;FTH1;SOD1;MAPK3;MAPK1;APP;BCL2;LCK;ANXA6;TNNI3;PRKCB;CTRC;BOLA3;HSP90B1;ISCU;CFTR;PPT1;CREG1;SLC30A5;EGLN1	HIF1A;CCL1;EDN3;CP;BCAP31;CYBRD1;ATP5F1B;HEPHL1;PRNP;STIM1;CAV2	PKD2;NPPC;FASLG;CA7;STC2;HRC;BNIP3;VAPB;ANK2;CLN5;CALB1	EDN3;KCTD7;ATP6V1F;CAMK2D;PRKACA;IL1A;MICU2;STIM1;CSRP3	HPX;S100A8;PTH;TF;CALR;TNNI3	CCL15;CNGB1	VDR;TFR2;PRND;KCTD7;F2;CCL11;ATP1B3	SV2A;EDN1;KEL;FATE1	FXN;CALB2;CCL7;CA2	HJV	SLC4A8;ATP13A1;CCL8;STOML2;SNAPIN;CAV3;RMDN3	SCARA5;GDF2;ATP1B2	LACC1;S100A9;TMEM9		TGM2;CXCL12;PML	CDH5;MINPP1;NEO1;UMOD	HEXB;GRN	MYC;CCL8;CCL7	APOE	CDH23	ATP2A3;NAGLU;HMOX1;BMP6	B2M;EDN2;CCL14;CCL23;CCL3;CCL19;STC1	FBXL5;CCL15;GLRX5;FZD9	LRRK2;WNT5A;FTMT	CXCL12;SCO1	B2M;CALCB;TFRC	TMPRSS6;S100A8;ATP4B	CCL23;SLAMF8		ELANE;S100A8;S100A9		PTH;NPTN
Trans-Synaptic Signaling	GOBP	-1.81766	-1.28455	1.10281	0.873031	-0.670805	-1.02492	1.29682	-0.973312	0.794907	-0.783518	1.50147	-1.65731	1.49844	2.18026	0.733742	-0.96779	0.491759	-1.57231	2.01462	0.540498	1.13142	-0.709599	0.652323	0.652323	3.0052	-1.20942	0.881557	1.04754	1.11079	0.407463	0.552557	1.41928	CACNB4;SNAP29;NAPB;PRKN;HTR2A;LIN7B;AKT1;BRAF;RAC3;RAB3A;GABARAP;ALDH5A1;HOMER1;GIPC1;PARK7;SNCG;PDYN;IL1RAPL1;PLAT;DAG1;GHRL;PRRT2;GSK3B;CACNB3;AMPH;GLS;ERC1;CADPS2;NR3C1;MAPK1;GSK3A;PLG;PTEN;NAPA;PPP3CA;PCDH8;CNP;DLG3;CTNNB1;SNCA;PPT1	TNR;RPS6KA1;SNAP25;EEA1;GHRL;CDK5;UTS2;SYN3;STX2;CTNNB1;NRXN2	GABBR1;SLC6A9;UNC13A;NLGN3;MECP2;NLGN4Y;WNT7A;NLGN4X;CARTPT;PDZD11;HAPLN4;STX1B;SYT7;NLGN2;SYT5	TMOD2;SNPH;SYT4;STX1A;DLG2;CHRNA5;DTNA;RPS6KA3;DLG4;CTNNB1	SLITRK3;GIPC1;SEPTIN5;CDHR3;SCN2B	LIN7A;CRHBP;PENK	LIN7C;GABBR2;CDH8;OMP;HOMER1;LYPD1;NQO1	SV2A;NRXN1;DAG1	GAD1;HTR6;VAMP2;EZH2;PRKCG	PTPRS;DOC2B;EPHB2	PARK7;STX1A;LRP6;FCHSD1;FGF12;SNAPIN;NR4A1	NTRK2	RIC3;KCNN1;CRH;GHRL;PLG;P2RX6	CPLX2;NRXN1;LRP8;SLITRK5;NPTX1;PTPRD	ATXN3;SDCBP;USP14	NLGN3	NPS;SYT8		SNAP23;APOE;SST;NPTX2;PCDHB10	COMT;SYT2	ACHE;NLGN1;NLGN2	STX3	GRID2;LARGE1	LRRK2;NPY	PCDHB2;PDLIM4;CPLX1;CBLN2;CHRDL1;CBLN1		EFNB3;NPFF	LIN7A;BLOC1S6	CPLX3;CLSTN3	GRIA4	SYT9	IL1RAP;NLGN1
Cell-Cell Adhesion	GOBP	-4.62985	0.678109	0.969082	2.28307	-0.985927	-0.57978	0.985166	-0.729619	-1.13291	4.45145	1.24578	5.85337	-1.33915	3.43651	-1.54845	5.44645	-1.76227	-1.25941	-1.12791	0.951644	2.30388	-2.17304	-0.57521	-0.954772	1.90688	-1.94083	-1.11565	-0.905109	0.531745	1.33929	1.18813	1.41133	ILK;SYK;HSPB1;CXADR;DSG3;PDLIM1;DNAJB6;FERMT3;PARVA;ANXA2;PAK4;SRC;CSRP1;SHC1;CRNN;STXBP6;RAC2;FIBP;MYL12A;ITGA2B;ITGAV;F11R;IL1RAPL1;ESAM;CDH4;FBLIM1;STK10;MYL9;ITGA6;PDLIM5;CTNNA1;GOLPH3;CCL5;RIC8A;ROPN1B;CDH3;FGA;JAM2;JAM3;PIK3CG;BCL2;CD40LG;CD84;ADAM9;PPIA;SELP;PTPN6;PDIA3;FGG;CLIC1;SCARF1;KRT18;PCDH8;NPNT;CD47;CDSN;PCDHGA2;PCDHGC3;PLEK;DLG3;LGALS1;CTNNB1;ACTN1	IGSF11;DSC1;CD34;TNR;TJP1;ITGB2;NECTIN3;CDH11;JUP;FGB;ITGA3;CLDN1;LRP5;ICAM3;PECAM1;CCN3;CX3CL1;DSG1;ZAP70;FGFRL1;NECTIN2;PSG2;LRFN5;CEACAM19;PSG11;CTNNB1;NRXN2;MPZL2;CDHR5	TENM3;TENM4;ITGAL;IGDCC3;NT5E;NLGN3;DSCAML1;ITGA11;ITGAV;CD6;NLGN4Y;ITGA6;SOX9;LGALS2;CD33;ABL1;SIGLEC1;DSC3;NLGN4X;RNASE10;TNF;GCNT1;NFASC;CDHR1;CD1D;SCARF2;NLGN2	CD200R1;MEGF10;FLNA;MADCAM1;UBASH3B;PLEKHA7;TMOD3;PKP2;TLN2;SHC1;DLG2;TNIP1;CTNNA1;ADD2;METAP1;ITGA1;FER;ANXA1;MSN;JAML;PCDHAC1;DLG4;PEAR1;CTNNB1;VCL;EZR	SLITRK3;CDH6;S100A8;EGFR;CDH10;CTNNA3;CADM3;COL13A1;CDHR3	DSC2;CDH1;APOA4;SERPINB8;VCAM1;JAML;NECTIN4;PCDHGA10;PCDHGA12	CD58;SELPLG;LRRC4B;CDH8;OLR1;CDH6;ACVR1;ITGB1;PCDH1;CD84;PCDHB7	CD200R1;NEGR1;FLRT3;NECTIN1;NRXN1;GNAS;ROBO3;ITGB5	ITGA2;NECTIN1;ITGAM;LEP;CDH2;PCDHGC5	PLXNB2;CD93;SELPLG;NEGR1;FLRT3;CDH11;VCAM1;THY1;ADGRL3;GLDN;CDH13;LRFN4;KIRREL1;EFNA5;CADM1;THBS4;LILRB2;SIRPA;NTNG1;PTPRS;CRTAM;PCDHAC2	CDH15;PCDHGB1;LRRC4B;IGDCC3;CDH1;KIRREL2;HBB;LRP6;GNAS;TGFB2;TNF	PCDH9;AMIGO2;REG3A;NT5E;ITGA2;CLSTN2;ITGA11;ITGAV;SLITRK2;PRTG;DCC;PCDH12;ROBO2;KIT;CNTN1;CNTN4;L1CAM;BOC;CDON;TNXB;ROBO1;NCAM2;ATP1B2;COMP;PEAR1;LRRC4C;IGDCC4	DSG3;ITGA5;S100A9;PCDHB1	SLITRK1;TYRO3;SPARCL1;UNC5D;NRXN3;CADM2;MAG;DSG4;NRXN1;CNTN2;NRCAM;PCDH10;PTPRD	TENM2;FGA	PLXNB2;AMIGO2;ICAM2;CLSTN1;ROBO4;CDH17;NLGN3;NECTIN1;PCDH17;LRRC4;CDH5;SELE;CD200;ALCAM;NEO1;SCARF2;DSCAM;UMOD;PTK7	ROBO4	CLEC4M;SELL	SLITRK1;PCDHB10	WNT3A;CDH1;ITGA5;CDH23;CDH7	PDGFRA;NLGN1;IHH;AMIGO1;BMP5;BMP7;ICAM5;NLGN2		GRID2;IZUMO1;PCDHA4	ICAM2;FGFRL1	PCDHB2;CDH11;DSG2;ICAM5;CBLN1;PSG5		S100A8	LAMA3	CCN1;CLSTN3	ITGB7;S100A8;S100A9;CTNNA2	PODXL2;KIRREL2;PTPRU	IL1RAP;NLGN1;NPTN
Negative Regulation Of Viral Process	GOBP	-0.595686	-0.643957	0.905124	0.910696	0.83831	-1.0089	-1.01715	-0.983925	0.448753	-0.889633	1.72745	0.503852	0.558995	-0.580006	-0.616043	-0.564325	-0.527157	-0.532517	-0.49462	-0.500088	-0.455821	2.63327	-0.444561	0.947541	-0.375262	-0.387027	2.89166	-0.296489	1.22983	-0.308879	-0.239406	1.40991	STAT1;CSNK2B;IFI16;APOBEC3G;ISG15;HEXIM1;SRPK2;TRIM21;ZFP36;SRPK1;CCL5;PPIA	MID2;IFNA2;PTX3	IFNB1;TRIM27;TNF;IFNL3	IFI16;HEXIM1;TNIP1	FCN1;HMGA2				APCS		LTF;SNX3;TNF	GSN	IFIH1									IFNB1;MX1;SLPI		OASL			OAS1;TRIM5;TRIM28		ILF3			LRRC15
Ventricular Septum Development	GOBP	-1.65672	0.705665	0.905124	-1.59883	-0.527072	1.00106	-0.414309	-0.983925	-0.941615	0.486889	1.08507	2.46273	1.94449	0.775423	-0.616043	1.62155	-0.527157	0.831604	-0.49462	-0.500088	0.93172	-0.450201	-0.444561	2.64691	-0.375262	-0.387027	-0.351457	-0.296489	1.22983	-0.308879	-0.239406	1.40991	SMAD4;MDM2;BMP4;HEY1;LMO4;AP2B1;NOG;EGLN1	MDM2;PRDM1;HES1;FGFRL1	TBX3;PAX8;NOS3;FGFR2		LRP2	FZD2;FZD1	ACVR1			TGFBR3	TGFB2;WNT11	SLIT2;SLIT3;ROBO2;ROBO1	FRS2;SUFU;BMPR2	BMPR1A		NOTCH1;PTK7		PDE2A			BMP4			MDM4;WNT5A;FGFRL1					CCN1			HEY1
Inner Ear Morphogenesis	GOBP	-2.69976	-0.643957	2.59613	-0.471135	-0.527072	1.00106	1.61066	-0.983925	0.448753	1.80029	0.451799	0.503852	-0.799785	-0.580006	-0.616043	1.62155	-0.527157	-0.532517	-0.49462	1.73756	0.93172	0.939577	1.84644	0.947541	-0.375262	-0.387027	-0.351457	1.1923	-0.277707	-0.308879	-0.239406	1.40991	PLS1;FGF8;COL2A1;SOD1;ALDH1A3	FRZB;FGF8;USH1C	INSIG1;TBX3;CHD7;PAX8;BLOC1S5;HMX3;SOX9;FGFR2	NEUROG1;MYO6	TCAP	CTHRC1;FZD2	PDZD7;FGF8;FOXG1		HMX2	CTHRC1;SLITRK6;EPHB2	FGF10	FGFR1				LRIG3;PTK7				WNT3A;CDH23	FGF9	FRZB	FGF8;LRIG1	WNT5A				OTX1				COL2A1
Negative Regulation Of Muscle Cell Differentiation	GOBP	0.757726	0.705665	1.74756	-0.914826	0.83831	1.00106	-0.414309	-0.983925	1.0799	-0.889633	1.08507	-0.867561	1.26137	0.775423	0.735338	0.793533	-0.527157	0.831604	-0.49462	-0.500088	1.82363	-0.450201	-0.444561	-0.444561	-0.375262	1.03373	1.09218	-0.296489	-0.277707	-0.308879	-0.239406	1.40991	TMEM119;SMAD4;PPARA;BDNF;G6PD;FOXO4;HEY1;RBPMS2;HDAC4;GSK3A;DKK1;PDGFB;SMAD1	NFATC1;RGS4;MED28;CCN3	ID2;BMP2;PDCD4;RGS4;MECP2;XBP1	YY1	SOX6;FOXP1	FZD7;DLL1	IGF2		EZH2;DLL1		ID2;CAV3		FRS2;BMPR2	BMPR1A	YBX1	NOTCH1		EREG			FGF9;SHH					TRIM72	IGF2					HEY1
Maternal Process Involved In Female Pregnancy	GOBP	-0.816986	1.47938	1.32058	-1.59883	-1.16052	1.00106	-0.414309	1.65854	-0.941615	-0.889633	-0.937334	-0.867561	1.26137	0.775423	-0.616043	0.793533	0.838206	0.831604	-0.49462	-0.500088	0.93172	0.939577	-0.444561	-0.444561	2.82513	1.03373	-0.351457	-0.296489	-0.277707	-0.308879	-0.239406	1.40991	CBS;KPNA6;AKT1;PGR;EPOR;NDP;GHRL;ACE2;PTGS2;PRDX3;CSMD1	TMED2;PRDM1;ITGA3;GHRL;DSG1;LGALS9	NODAL;HMX3;BSG;STC2;LDOC1			HAVCR2;AGRP	VDR	PARP1;EPOR;LIF					GHRL;BMPR2	TPPP3		ANGPT2	APOL2	MED1			IHH	STC1			DSG2;PTN;CTSB	HAVCR2						SPP1
Fgf Signaling Pathway	PATHWAY INTERACTION DATABASE NCI-NATURE CURATED DATA	0.757726	0.705665	-0.840066	1.879	-1.16052	-0.408094	-1.01715	0.419504	1.0799	1.14388	0.451799	1.83484	1.26137	-0.580006	0.735338	-0.564325	-0.527157	-0.532517	-0.49462	0.872406	0.93172	-0.450201	-0.444561	0.947541	-0.375262	-0.387027	-0.351457	-0.296489	-0.277707	-0.308879	1.31292	1.40991	STAT1;PTK2B;PTPN11;PAK4;SRC;AKT1;SHC1;GAB1;MAPK3;MAPK1;PIK3CA;GRB2;PIK3R1	JUN;RPS6KA1;STAT5B;PLCG1	BGLAP;FGFR2	PTPN11;CBL;SHC1;CAMK2A;PDPK1		CDH1		FGF23	FGF1;CDH2	FGFR3;PLAUR	CDH1	IL17RD;PLAU;FGFR1	FRS2;FGFR3		MMP9					CDH1	NCAM1			FGFR4							KLB	SPP1
Positive Regulation Of Plasma Membrane Bounded Cell Projection Assembly	GOBP	2.09997	-0.643957	-1.34585	-0.914826	-1.16052	-0.408094	-1.01715	0.419504	-0.941615	2.42374	1.08507	0.503852	0.558995	-0.580006	0.735338	-0.564325	-0.527157	-0.532517	-0.49462	-0.500088	0.93172	0.939577	-0.444561	0.947541	-0.375262	-0.387027	-0.351457	-0.296489	-0.277707	-0.308879	-0.239406	1.40991	DPYSL3;RALA;HRAS;RAC2;PFN1;ARPC2;TWF2;CDC42EP4;NDEL1;GSK3B;EPS8L1;WASL;HSP90AA1;RAC1;PIK3CA;FMR1;PIK3R1;CDC42	NEURL1;IFT20;FMR1	OCLN	FMR1		EPS8L2		DYNLL1		MSTN;FSCN1;EPS8L3;NRP1	MSTN;RHOQ	KIT	PALM		TENM2						NLGN1	CCL19		BRK1								NLGN1
Intracellular Monoatomic Ion Homeostasis	GOBP	-1.07979	-1.34285	-0.901767	0.832337	0.64961	-1.05482	1.26129	-0.662907	-0.586662	-1.73616	1.46571	-0.765169	-0.634496	-1.70736	0.713776	1.28375	0.477414	0.90484	-0.827414	-0.839965	1.6247	3.11879	1.66369	1.14326	0.801268	1.32381	1.44716	1.6593	-0.929336	1.6089	-0.819384	1.4035	CACNB4;UBE3A;FKBP1B;FXN;SMAD4;SRI;CHP1;CLIC4;PKD2;HTR2A;CCL1;TPT1;RAP1GDS1;BOLA1;GLRX3;SCO2;FIS1;ATOX1;ARF1;ACO1;NUBP1;RAB38;COX19;RAB7A;CCDC115;FXYD2;FTHL17;CCL5;FTH1;SOD1;MAPK3;MAPK1;APP;BCL2;LCK;ANXA6;TNNI3;PRKCB;CTRC;BOLA3;HSP90B1;ISCU;CFTR;PPT1;CREG1;SLC30A5;EGLN1	HIF1A;CCL1;EDN3;CP;BCAP31;CYBRD1;ATP5F1B;HEPHL1;PRNP;STIM1;CAV2	PKD2;NPPC;FASLG;CA7;STC2;HRC;BNIP3;VAPB;ANK2;CLN5;CALB1	EDN3;KCTD7;ATP6V1F;WNK1;CAMK2D;PRKACA;IL1A;MICU2;STIM1;CSRP3	HPX;S100A8;PTH;TF;CALR;TNNI3	CCL15;CNGB1;TBXAS1	VDR;TFR2;PRND;KCTD7;F2;CCL11;ATP1B3	SV2A;EDN1;KEL;FATE1	FXN;CALB2;CCL7;CA2	HJV	SLC4A8;ATP13A1;CCL8;STOML2;SNAPIN;CAV3;RMDN3	SCARA5;GDF2;ATP1B2	LACC1;S100A9;TMEM9		TGM2;CXCL12;PML	CDH5;MINPP1;NEO1;UMOD	HEXB;GRN	MYC;CCL8;CCL7	APOE	CDH23	ATP2A3;NAGLU;HMOX1;BMP6	B2M;EDN2;CCL14;CCL23;CCL3;CCL19;STC1	FBXL5;CCL15;GLRX5;FZD9	LRRK2;WNT5A;FTMT	CXCL12;SCO1	B2M;CALCB;TFRC	TMPRSS6;S100A8;ATP4B	CCL23;KCNE3;SLAMF8		ELANE;S100A8;S100A9		PTH;NPTN
Apoptotic Signaling Pathway	GOBP	2.33313	-0.919094	1.03085	1.57475	1.53792	1.27003	-1.51153	0.677574	-0.923732	-1.2271	1.45394	-1.69541	1.07195	-0.571117	-1.11481	0.821576	-1.58632	0.898015	0.995603	0.5209	0.607903	-1.39451	1.65552	-0.718479	-0.562228	-1.23149	-1.13705	1.65259	1.0892	-0.418018	-0.82336	1.39829	CUL3;SMAD3;MCL1;CD38;FOXO3;JAK2;SMAD4;STK24;IFI16;BCL2L2;RNF41;ARL6IP5;APAF1;INHBA;TGFB1;SKIL;CRADD;IFNG;COL2A1;MAPK9;FADD;WWOX;GABARAP;FIS1;CDKN1A;HRAS;BTK;ITGAV;CIB1;STK3;CASP10;RHOT1;GGCT;CASP4;PPM1F;GSK3B;CTNNA1;PYCARD;PRKCA;ACVR1B;CYCS;DIABLO;HTRA2;BCL2;BCL2A1;GSK3A;CASP3;PDIA3;PDK1;ANXA6;KRT18;BID;BAD;HINT1;ERO1A;TIMM50;BNIP3L;DNAJC10;CTNNB1;PIK3R1;AIFM1;PAWR;BRSK2;FHIT	CD38;IL4;INHBB;CEBPB;CD3E;TM2D1;CASP10;DNM1L;RIPK1;CX3CL1;BCL2L1;BCL2L10;CTNNB1	BAG3;IL12A;SORT1;DIDO1;USP28;ITGAV;BMI1;METTL21C;DAXX;FASLG;ABL1;TNFRSF10B;TNF;CD70;BNIP3	RAF1;MCL1;ERN1;IFI16;DAPK1;GPX1;BAG6;STK4;DAPK3;CTNNA1;PDPK1;IL1A;CTNNB1	CD5;CEBPB;BCL2L11;CASP8;PTH;SIRT1;TNFRSF10A;PDE3A;FAS	INHBB;INHBA;TNFRSF1A;TNFRSF1B;SFN;EPHA2;FAS	IFNG;TNFRSF25	TP63;TGFB1;CHEK2;POLB;EDA2R	BLOC1S2;IL2;G0S2	FGFR3;YAP1	IL4;PDCD6;FGF10;PRKCD;TNFRSF1B;TGFB2;TNF	ITGAV	FGFR3;CUL1;CRH;BCL2L10;IER3	INHBA;ERBB3	PML	CD5;CD28;UMOD		IL7;CASP2;CD27	TRADD;EYA2;SST	CD3E;CLU	ATP2A3;SHH		DDIT3;FZD9;CHAC1;NGF	CRIP1	SFRP1			IL12A;INHBA;TNFRSF10B	DDIT4;MSH2	SPI1		COL2A1;PTH
Cellular Component Organization Or Biogenesis	GOBP	4.24645	-1.20419	-1.47184	4.79883	-2.76032	-1.74492	-0.923099	0.80768	-1.62731	-0.742039	0.763194	1.44271	-1.52722	1.75817	-0.941758	1.40008	-3.78667	-0.93649	1.12108	-1.1421	0.823736	0.709362	0.764487	-0.933053	1.38228	-1.5897	0.622858	-1.8102	1.30266	0.883085	-3.2142	1.39809	CUL3;ILK;GAN;PIN1;BRD2;STAR;SMAD3;MCL1;TOR1AIP2;TOR1AIP1;PLOD3;PRR16;APLP2;ASCC1;HSPA1A;HABP4;SPAST;STMN2;N6AMT1;CACNB4;MTRF1L;SPART;CXADR;TBCE;ADGRF1;LRCH4;MRE11;CSNK2B;MFN1;PTK2B;CARD9;EHD4;PDLIM1;RECQL;EIF3G;VPS4A;MYSM1;HMG20B;DNM2;CPNE1;DNAJB6;MAP1LC3B;TAGLN2;AGO1;EVL;ARFGAP2;AGFG1;JAK2;PTPN11;FXN;DDR1;SMAD4;BUB1;SHMT1;MRRF;SNAP29;RUVBL1;KAT2B;TPM3;TAPBP;ARL1;RAB22A;ARF6;PELO;IST1;NMT1;PPIH;CHP1;SIRT5;HNRNPA1;MAPRE1;STAU1;GABARAPL2;SH3GL2;CHMP3;PBRM1;PURA;RHOG;PKN1;NIP7;ARL3;ERCC1;ATG5;FERMT3;PPP2R1A;ARRB1;AHCYL1;NAPB;GABARAPL1;VPS4B;DARS1;PACSIN1;USP21;ARPC1B;SHMT2;PIP4K2A;NEK7;DPYSL3;L3MBTL2;HMG20A;PIN4;CIRBP;PSMG3;NDC80;MPP7;PLS1;NISCH;BRDT;ELMO1;SF1;APBB1;ASH2L;BAG4;TMEM237;DDX6;TWF1;IFI16;KRT17;RAB18;KIFBP;CSRP2;NPLOC4;PRKN;KCNA10;TSG101;FXR1;CETN2;BCL2L2;EFNB1;HK2;MDM2;ZFYVE27;PARVA;SF3B4;USP8;ITPKA;PKD2;HSPA9;EIF3J;NAP1L2;CERT1;SWAP70;DPYSL2;RAB31;SNU13;CREBBP;NCK2;GET3;ZYX;USO1;ROCK2;ANXA2;PAK4;FLRT1;CUL4B;CAND1;DPY30;KIF3A;TTL;NSF;MED4;FGF7;BDNF;RAP1GDS1;TGFB1;ADM;RAB6B;RAB14;AGAP2;SMC3;DNAJC17;RNF8;AKT2;ARHGAP5;FGF8;AGO3;GAP43;RBBP4;BOLA1;LCAT;LOXL3;SRC;SQSTM1;CSRP1;PHGDH;CNN1;CD247;COL2A1;AKT1;BRAF;SHC1;NID2;FADD;GLRX3;NAXE;HDGF;RAC3;GDI1;RAB3B;SCO2;MAPRE2;RAB2A;SH3GLB1;CDK16;MAPRE3;PSIP1;RAB5A;CHMP2B;STMN1;UBE2K;STARD5;ACOT8;UCHL5;CETN3;EGFL6;SH3BGRL3;RAB21;RAB3A;ACOT13;TRIP10;TBCB;SEPTIN6;FKBP4;SAR1A;CHMP2A;GABARAP;RAB11A;FIS1;TRAF1;UGDH;WDR5;NUDT5;RHOC;NAPG;RAB32;MAP1LC3A;SUGT1;SNRPD2;NAA10;RHOB;ASF1A;PDCD6IP;TSSC4;VPS25;CHMP1B;GCLM;SH3GLB2;CHMP1A;PIP4K2B;SRP19;TRIAP1;ZWINT;NAIF1;STXBP6;DCTN6;SH3GL3;JMJD6;RDX;AP1S2;ARF4;ARL6;ARPC5;TBPL1;UBXN2B;CBX1;CBX3;CNN2;DSTN;HDAC2;EXOSC8;ITPA;RAC2;UBQLN2;TCF4;TIMM8A;SERPINE2;USP15;RPS19;PSTPIP1;ZFAND1;CYRIB;NAP1L4;DTD1;RPS5;RAB5B;RAB1A;HOMER1;GLUL;ARF1;RAB2B;CLTA;EIF2S1;G3BP1;SNTA1;SNRPG;RAB1B;RAB13;DENR;HPRT1;HAT1;VAMP7;PCNA;KAT2A;CINP;PARK7;PLXNA4;SNCG;ATP5IF1;ASF1B;FN1;RAB6A;SELENOF;OXSR1;MARCO;RAB8B;PFN1;CPTP;TRAPPC2;TOMM20;CIB1;EMC2;IFT22;COA4;NDUFA2;FAM50A;IMPACT;F11R;IL1RAPL1;ESAM;CDH4;SNRPC;PFN4;CCDC69;PDCL3;NHP2;NAA50;DR1;RAB23;RPS14;MAP1LC3B2;RYBP;NUDT21;LSM3;PDCL;LIMD2;PLEKHF2;SDHAF1;RPL5;UNC119B;EED;ZC4H2;NDUFAF2;CDK2;BAP18;CHMP6;CIAO1;NUBP1;TFB2M;HAX1;NAA80;DFFA;SNRPE;HAUS1;MRTO4;UBA5;MRM1;TBCC;BCL7A;CHMP4A;ARC;TFB1M;SPECC1;PNPT1;STK3;SRPK2;HCLS1;TYRP1;MAEA;PRKAR1A;BIN2;ATL3;RPL26L1;CEP20;MACROH2A1;RHOT1;ZRANB1;USP22;MYL9;RPS12;PICK1;TIA1;GGCT;NDP;IL6;DAB2;ITGA6;LPL;TRIM21;TACC3;WAS;HSPA2;CASP4;COPS8;FUNDC1;DMRTC2;KDM1A;SRPK1;HES5;KRT71;NDUFB10;RPL38;SAMM50;GTF2A2;TRAPPC6B;BIK;KCTD6;DAG1;TIMM10B;SSNA1;RPS25;SPATC1L;BLOC1S1;MITD1;FRG1;LMO4;NDUFB6;THEM4;AKT1S1;TXNDC9;REEP2;CLUAP1;PSMC3IP;RAB38;CCDC103;BMERB1;KCNRG;KCTD10;DMC1;PRMT1;ARPC2;SEPTIN1;PLEKHA3;TWF2;POLR2M;CDC42EP4;EIF3M;CLYBL;GOLPH3L;NDEL1;TADA3;DDRGK1;CEP41;YJU2;COX19;GHRL;MARVELD2;TRMT112;EHD2;DMTN;ATP6V1C1;MIEF1;TBC1D20;FSD1;PDLIM5;RAB7A;PRRT2;GSK3B;HMGCL;EHD1;CACNB3;RILP;GSPT2;SETD3;UTP6;FGD2;CRPPA;GTF2E1;RABEP1;CTNNA1;DNM1;KCTD3;NCBP1;MORF4L2;HCCS;SHARPIN;ASCC2;KATNAL1;RILPL1;RILPL2;CCDC115;DNAJB13;MAP6D1;PIH1D1;PYCARD;CFAP298;RER1;SNX11;PRPF18;ARL6IP1;PTPA;GOLPH3;EIF2S2;COPS5;VIL1;PMPCA;GLS;HIRIP3;ARHGAP26;CLUH;REPS2;METTL3;HIP1R;MICALL1;EIF3B;DYNC1LI1;ERC1;VCP;WEE2;PACSIN2;PRPF19;ACTN4;HDAC6;ME1;ELMO2;MICAL1;CHD1L;ATG4C;WASL;DIAPH1;SRGAP2;DDX1;TFCP2L1;EIF2A;FHOD1;BICD1;TIMM10;EHD3;RIC8A;NUMB;MTSS2;CALD1;HDAC4;ARHGAP6;LIMD1;UBA6;RPP40;ROPN1B;ATXN10;LNPK;DDHD2;KAT5;CRTC3;EML2;EIF5;HSP90AA1;CDH3;PRKCA;PRKCZ;HSPD1;TNC;SOD1;FGA;ACE2;XRCC6;SPINT2;AIF1;NR3C1;HDAC8;RAC1;UBE2I;MDK;AREG;CXCL1;JAM3;APP;NID1;SEMA3A;HTRA2;BMP1;CSK;PRKCI;LYN;PIK3CA;AKT3;UFC1;BCL2;BCL2A1;CDK1;GSK3A;DKK1;CASP3;LGMN;PLG;MAPK8;PAK6;PTEN;UFM1;AIP;PPIA;GAPDH;RPS7;SBDS;SEZ6L2;SGTA;KPNB1;LMNB1;PDXP;NTF3;CFL1;VTA1;HSD17B10;EIF4G2;NUDCD3;PA2G4;PFDN5;RAN;NAPA;SPHK2;PDGFA;COL23A1;DNAJC19;PDIA3;PPP3CA;COTL1;MMP1;MMP13;CRK;DBNL;FGG;NCK1;UCHL1;RPS3;SCARF1;PPID;KIF23;PPIF;ANXA6;HNRNPA2B1;KRT18;MIF;SET;GRB2;HSP90AB1;PRKCB;RASA1;RPS3A;COLGALT1;CSAG1;BID;NOG;YWHAZ;ALDOA;BAD;DMKN;BOLA3;NPNT;VWA1;HSP90B1;LONP1;ADAMTS6;CNP;UBB;SNX1;CD74;ERO1A;CDSN;RMDN1;GRPEL1;ISCU;TPM4;FMR1;TIMM50;NDUFB11;NFU1;B4GALT7;BNIP3L;MTIF3;PCDHGC3;PGRMC1;PLEK;STMN3;DNAJB14;SULF2;PRDX3;CTNNB1;SNCA;ARL8B;BCL10;ABRAXAS2;RRM2B;CENPW;NUDC;ARHGEF10;MANF;PPT1;TACO1;CREG1;AIFM1;PAWR;CCNB1IP1;DDX39B;ENAH;RPS4X;VASP;SYNE2;BRSK2;VAV3;G3BP2;ALDH1A3;CDC42;ACTN1;APEX1;RHOA;CRKL;TFAM	OCRL;SATB2;ANKRD1;NDUFB4;TMED2;EFNA2;TOMM20L;RAB17;SMARCC1;GCH1;CREB3L1;GRB7;CD34;TNR;SAMHD1;BTG2;KRT7;DNAI1;HNRNPC;CPNE1;BRPF1;TJP1;DES;EEF2K;CDC25B;KMT5C;PITPNB;WRNIP1;CYTH2;UBE2C;SCMH1;ITGB2;HMGB3;MICALL2;PAXIP1;CUL9;PSD;SNAP25;BCL6;MDM2;RAB35;KCNG4;RND1;NEURL1;MAD1L1;FLRT1;MYZAP;ARHGEF7;DDX23;PIK3C2A;EEA1;ADM;DDX46;SNX7;DYNLT1;FGF8;MAD2L1;CUTC;S100A10;EDN3;MMP20;OPTC;DPP4;PLTP;FOLR3;C1QL2;CDH11;JUP;TNNT3;LSM4;PTGES3;VPS28;CD9;RPP30;GMNN;USH1C;LTO1;CCNB2;SPIN1;TAF10;CD3E;FGB;VLDLR;GULP1;CRIPT;PET117;HSCB;HAT1;MATN3;BRF1;EFHD1;RPSA;NRN1L;GBP5;HHEX;MED20;IFT20;MSRB1;PSMG2;RPL11;HUS1;SKA1;DNM1L;GEMIN6;TXNL4A;ITGA3;KCTD13;FOXP3;FAM110A;HES1;KRT6A;MED28;NKD2;NSL1;RIPK1;SPC25;TIMM23;EEF1AKMT1;MAD2L2;HORMAD2;RFC4;CYRIA;GHRL;SDHAF4;CPNE6;BCAP31;CLDN1;SHCBP1L;GFRA3;TBC1D24;HMGB1;PRMT2;NEUROG3;C3;PLA2G2A;PECAM1;TNC;FAM107A;CX3CL1;MMP17;CHEK1;RAD51;DSG1;ARSB;AURKB;CDK5;PAK3;PAK5;CMA1;BIRC5;ECE1;TK1;BCL2L1;TPM2;CBX5;RB1;NECTIN2;PTX3;PRNP;LRFN5;TSR3;TSNARE1;BCL2L10;FMR1;STX2;SFRP2;GOSR1;DNAJB14;CTNNB1;GALNT11;MYRF;NRXN2;LRTM2;SERAC1;PRPF6;TFIP11;CAV2;MNX1;CDHR5	SNAI2;TERF1;BAG3;BICDL1;THSD7A;LPCAT2;PAPLN;NOTCH2;SORT1;TENM4;ISL1;KRT72;PRC1;BRD1;NLRP1;EMC1;DIRAS3;RAB7B;RHOD;SETMAR;BPTF;XRCC1;VRK1;SMYD2;DIMT1;BAG5;SGF29;CCDC51;SPEF1;PFN2;PKD2;SATB1;MYZAP;CHD7;TIAM1;KLK5;GZMB;FOXC2;UNC13A;SEMA6C;CTCF;ADAM15;EPHA7;GDF7;NLGN3;MRAS;CEBPA;DSCAML1;MECP2;BLOC1S5;PCNA;KRAS;CREB1;NPPC;DNALI1;ATF1;PSMG4;NPM2;RGS14;RIOX2;DYRK3;NLGN4Y;IL6;ITGA6;NOS3;KXD1;BMI1;UPB1;SRFBP1;OTX2;TRIM27;TNFAIP1;KCTD1;DTNBP1;ZNF593;SPDL1;OCLN;SETBP1;MAST4;MEN1;OLIG1;NVL;DYRK1A;DAXX;SOX9;CCL2;ABCD4;LDB1;ERBB2;ERBB4;FASLG;FCGR1A;ABL1;EPHA3;BMP10;SCT;FGFR2;NTF4;H2AZ1;INS;WNT7A;EPHA10;PRKAA1;MMP16;CCNB1;NLGN4X;SEMA3B;TNF;LETMD1;GDNF;PEX5;PDZD11;SPACA1;HAPLN4;DNASE2B;NDNF;STX1B;BNIP3;SYT7;NGRN;NFASC;VAPB;MBTPS1;ANK2;VAMP4;RTF1;ST8SIA2;CD3G;DRGX;EID3;CISD2;POMGNT1;GRAMD1C;SULT4A1;CDHR1;ABRAXAS1;ABRAXAS2;CLN5;CALY;NR1H4;B4GALNT1;NLGN2;RSRP1;TIMM21;TMED4;LRTM1;EIF1AX;ERCC4;TNKS;GJA1	RAF1;AP4M1;MCL1;STX12;DNAJC16;STX4;SERPINH1;STX8;STX6;TRIO;MEGF10;FLNA;ARHGAP25;TYMP;FBXL4;CAPZA1;UBL4A;LIMA1;SMURF1;SYTL4;ELAVL1;DTX3L;CLINT1;PTPN11;TARDBP;CCM2;ANKRD27;PLEKHA1;SMTN;RAD51D;OPHN1;GCA;KLC1;FLII;CDC42BPA;PLEKHA7;CSDE1;TARBP2;APPL1;STX10;ARHGEF2;TMOD2;TMOD3;PARP11;IFI16;PRKG1;SHANK3;CERT1;PSMD11;ARPC3;ABLIM3;NAP1L1;HGS;SEC22A;PPFIA1;TNFAIP3;PKP2;TLN2;EDN3;VIM;GPX1;SHC1;YY1;SYT4;UBE2S;RTP4;DSTN;SERPINE2;SRGN;TCP1;STX1A;TSR2;CBR4;CAMLG;STX17;USP4;USP30;CYLD;SIAH1;BAG6;CD2AP;IKBKG;PPP1R9B;FAM110A;MITF;PWWP3A;TLK1;KCTD7;NSMCE2;TMA16;STK4;SIRT2;VCPIP1;MED10;NEUROG1;PID1;NCKIPSD;ZC3H12A;C2CD2L;DAPK3;SYCE1L;CTNNA1;ADD2;LPIN1;BIN3;GPHN;IKBKB;AP1B1;DYNC1LI2;OSBP;ATP6V1F;AMOT;KDM4C;FNTA;AIM2;PIK3C3;WNK1;ANGPT1;MMP8;PTPN1;CAMK2A;PRKACA;THBS1;ITGA1;FYN;PRKCQ;FER;NSFL1C;PDPK1;ANXA1;MSN;PRKAA2;VAV1;WNK3;MAPT;VAPA;FMR1;VTI1A;DLG4;STX7;PEX14;CTNNB1;VCL;VTI1B;RIPK2;CSRP3;TMEM38B;LST1;FAF2;EZR;NDE1;PNPLA2;MYO6;ARID1A	BMPR1B;LYSMD3;SLITRK3;TMEM108;LRP2;ELAPOR1;SUDS3;MSR1;TPM3;RBM46;GZMB;CDH6;BCL2L11;VAMP1;PTTG1;RABIF;PEX26;HMGA2;EGFR;CCNE1;SIRT1;CDH10;SEMA4G;RTN4RL1;PHB2;SAR1B;B9D2;DYRK3;CEP43;SIRT6;SNF8;MAK16;NGDN;TCAP;EMC10;PLEKHM2;PRX;TOM1;ADAMTS13;HCK;TF;ADCYAP1;HSD17B1;PRLR;MAP3K7;CALR;FAS;ASIP;MRPL58;COL13A1;B3GNT2;CDHR3;ADAMTS3;FSTL4;NDUFB8	MMP10;MUL1;CHGA;INA;CRABP2;ATG7;HCN1;KRT20;SORBS3;SMOC1;B4GALT1;SPINK2;KLK8;EFNA4;EFNB2;CDH1;DDR2;UNC5B;SERPINB5;CTHRC1;CAMP;SMOC2;DCLK1;APOA4;TAGLN3;SSBP1;AIF1L;COL3A1;LIN7A;ACP3;FZD5;EFNA1;LMNB2;TMED9;GPR37;FZD1;CNGB1;MMP7;NBL1;CTSS;MMP12;SFN;CAPG;RTN4R;UNC5C;FAS;VIT;HAVCR1;JTB;EPHB3;KRT1	GOSR2;CLGN;SEMA3E;COL1A1;AQP4;PQBP1;LRRC4B;CAP1;PDZD7;KCTD5;JARID2;AXIN2;MYZAP;EIF2AK4;PLIN3;FGF8;IGF2;DDR2;CDH8;CDH6;CFLAR;ADAMTSL1;PRND;SGTB;NDRG1;HOMER1;RPA2;CPTP;MRM2;NPM1;NREP;KCTD7;TAF8;TERB2;NDUFAF3;KCTD15;INO80E;RP2;NUP35;TMOD4;HACL1;RTKN;TRMT61B;ITGB1;CFDP1;VILL;HEXA;CCL11;INSRR;TXNDC15;MMGT1;GORAB;FOXRED1;CENPV;PRPF6;CCL26;FOXG1;NEFH	TP63;B4GALT5;PARP1;DNER;P4HA1;TREM2;NEDD9;SV2A;NEGR1;FLRT3;CDNF;EVPL;TGFB1;EFNB2;ADGRB3;SLIT1;GDF7;NOP16;HDGFL1;CHEK2;SVBP;NECTIN1;NPM1;CHN1;NRXN1;SPATA22;DAG1;KLC3;PWWP2B;TRAPPC13;PLA2G5;KIF3B;MMP7;KLK4;PLK1;DYNLL1;PES1;ADAMTS15;ADCYAP1;SPTAN1;SSRP1;IL7R;PRLR;ROBO3;COLEC12;APOC2;EDN1;KEL;DNAJC15;COLGALT2;ITGB5;PRDX4;LIF;PLAAT3;GRAMD1C;HIKESHI;YTHDC1;ADAM17;STMP1;DNAJC11	SPAST;YME1L1;CASQ1;PPM1D;KMT2C;DHX8;FXN;MCTS1;PIWIL1;APBB1;RBL1;PFN2;IBSP;TRAPPC3;RND3;ITGA2;VAMP2;ING4;NDUFA5;SNTA1;IMMP2L;NECTIN1;TIFA;BLOC1S2;PHB2;ITGAM;CCL7;LIPG;CGGBP1;CHTF8;PHETA2;GTPBP10;APCS;EZH2;PITPNM3;CATIP;PLS3;C3;CDH2;CSF3;TPM1;FAM171A1;HEPACAM2;TRAPPC4;C1D;PCDHGC5;SEMA4F	EFNA2;PLXNB2;KRT5;MSR1;NOTCH2;EXOSC3;NEGR1;FLRT2;FLRT3;ARHGEF25;CSF1R;CTHRC1;LRP12;FOLR2;CDH11;MYOC;SEMA4A;SLITRK6;LCP1;EPHB1;MARCKSL1;CR1;THY1;ADGRL3;GLDN;CDH13;LRFN4;KIRREL1;BORCS5;FSCN1;YAP1;EFNA5;TGFBR3;NRP1;AGER;TNFAIP6;TNFRSF21;RGMA;NTNG1;PTPRS;PMEL;SLITRK4;SPINK5;EPHB2;ADAM10;GPC1;A4GALT;IL2RB;PCDHAC2;TPSAB1	BECN1;PIN1;CDH15;CSNK1D;LRRC4B;RAB39B;KCNF1;CBX7;KMT2D;PLA2G2E;CLTC;VEGFA;RXFP1;CDH1;COL9A1;SOX2;PDCD6;SNX3;PARK7;STX1A;MAT2A;SNRPA1;KCTD4;RHOQ;NUBP2;FGF10;FCHSD1;SH3KBP1;IFRD1;DOCK2;ADAMTS4;PRKCD;ARTN;SERPINF2;NTRK1;ECE1;LGMN;CDC42BPB;SKP1;TGFB2;HDGFL2;APOD;EIF4A3;TNF;DMKN;RS1;STOML2;HEPACAM2;WNT11;SNAPIN;EXOSC1;NR4A1;TRAPPC5;CAV3;ADRM1;MCM6	SCARA5;ANTXR1;SEMA3E;FBLN1;B4GALT6;NRG3;NAGPA;APOA5;DNER;PTGFRN;LUM;EFNA3;APOC1;GAS6;ITGA2;GSN;ADAMTSL1;FOLR1;LAMA2;CLSTN2;SLIT2;SLIT3;MATN3;SEMA6D;SLITRK2;DCC;ROBO2;KIT;PGM5;SPINT1;CNTN1;CCDC80;CNTN4;NTN4;KLK7;POSTN;PDGFRB;CHL1;IGF1R;L1CAM;BOC;COLEC12;FGFR1;SEMA3G;CRTAC1;CBLN4;TNXB;ROBO1;EHMT2;FMOD;MFAP5;NCAM2;ATP1B2;COMP;PLXNA1;LRRC4C	BRD2;RIC3;PRC1;LMOD1;RBBP5;RMI1;FBL;JCHAIN;UBE2A;UBD;ANXA8;PALM;LRRTM1;BRF1;IFIH1;TEN1;ITGA5;GABPB1;TADA2A;MNAT1;GHRL;DSCC1;CTSG;ZBTB7A;PLG;CCL24;COL8A1;BMPR2;VAMP8;BCL2L10;COA3;VAMP3;PEX14;ADAM10;TMEM9;ZPBP;BDP1;IER3	APOM;SLITRK1;EFNA2;TPPP2;SEMA5A;SPARCL1;EFNA3;EPHA7;UNC5D;NRXN3;OMG;GAS7;SEZ6L;TPPP3;MAG;C1QL3;NRXN1;EPHA6;KCTD6;CNTN2;LRP8;MATN2;BCAN;EPHA5;SLITRK5;EPHB6;NRCAM;NELL2;C1QL1;LRRTM2;CCK;CNTNAP2;APLP1;UNC5A;NPTX1;PTPRD;SEMA4B	RRM1;HSF1;AGO1;UBE2C;TMOD1;S100A6;PSMD9;EPB41L1;ALAD;HDGF;ATXN3;PHPT1;SDCBP;THG1L;TGM2;KRAS;TBCEL;ATG4A;AGO2;SPATA33;CXCL12;PML;NFIA;MMP9;C1QA;FGA;TOP1;EPB41;UBB;PITPNA	PLXNB2;DDR1;ISLR2;FGF7;KLK5;PLTP;EPHA4;ROBO4;CDH17;NLGN3;PLXND1;NECTIN1;PCDH17;LRRC4;MEIG1;CDH5;TIE1;INSR;PLXNC1;ENG;NOTCH1;SEMA6B;SEMA6A;ALCAM;THSD1;OLFM1;SEMA3C;SEMA7A;APOA2;SEMA4C;NEO1;DSCAM;UMOD;PTK7	HERC1;CRYZ;GNMT;HEXB;ROBO4;ALDOB;MAT1A;GAS2;TTC36;ESPN;GRN;FTCD	BRD4;MYC;APOM;HSPA1A;BET1L;ULK3;NTMT1;GLTP;APBB2;VTN;FOXJ2;TIMD4;PHGDH;MSRB2;YEATS4;SH3GL3;PSMD10;HSD17B8;RAD51C;CCL7;ADAMTS1;MED1;EREG;SDHAF2;NDUFAF8	NEFL;SLITRK1;SYTL4;TBCA;ARL2;SEMA6C;AKT2;KRT19;C1QL2;SNAP23;CHCHD7;POP7;EYA2;CDK5RAP3;SIRT2;KCTD2;TIMM13;APOE;TRAPPC6A;ZW10;TNC;MMP3;AURKA;AGT;SNRPF;HLA-DRB3;IFIT2;PCDHB10	DHX9;TOR1AIP1;C6orf89;FDX2;SCIN;WNT3A;SEC13;CDH1;CD247;RRM2;CD3E;KRT16;ITGA5;GATAD1;GEMIN7;RPP25;CDH23;SERPINA5;CLU;CDH7;SURF1;HMGN1	PDGFRA;FBLN1;ACHE;EGFLAM;NCMAP;NRP2;ADAM15;NAGLU;NLGN1;IHH;AMIGO1;NCAM1;COL5A1;MED11;NDUFAF5;SHH;BMP7;TGFBI;MMP2;NOTCH3;SPOCK2;MFAP4;MATN4;NLGN2	ANKRD1;B2M;COL28A1;FBLN5;CHCHD10;EDN2;PXDN;CDNF;LRP12;HDGFL3;COL18A1;FKBP1A;CST3;C3;MIA;TNC;CCL3;DPT;DCTN2;TMED10;STX3;DNAJB12;COL15A1	DPYSL5;GRID2;NUP98;BCL6;FGF8;MZB1;GLRX5;DNMT3L;IRF4;GFAP;PIH1D2;SCARB1;IZUMO1;OGT;FZD9;ERMN;PKN2;CAST;ADCYAP1;NGF;LARGE1;CSPG4;COG8	LRRK2;COPS7B;KIF22;MDM4;WNT5A;EMC4;HOPX;PEF1;LRRTM1;NSMCE1;NPY;GTF2B;BRK1;ATP23;RAB43;BROX;LIMK1;APOB;C1QBP;KAZALD1	PCDHB2;SMPD1;SVEP1;FOXL2;TREM2;PDLIM4;AXIN2;PMP2;CDH11;ITLN1;PCLAF;DSG2;CBLN2;CXCL12;PTN;ADAMTS5;CHRDL1;APOD;PLA2G7;SCO1;TNFRSF11B;CBLN1	B2M;EQTN;TTN;CAPN3;MYOM2;VEGFA;DEFA5;PDLIM3;FCGR2B;KLHL41;TRIM72;TNNT2;SLC26A5;ACTN2	TMPRSS6;GEM;VTN;IGF2;BCCIP;COL9A3;SF3B6;SAR1B;PRKRA;KRT14;VCX;TRIM28;EFNB3;WDR18;MMP8;MICOS10;TTC17	EFNB1;SQSTM1;LIN7A;LAMA3;MARCO;BLOC1S6;SNIP1;CSF3;SLAMF8	PUF60;APLP2;HSPA1A;SRSF6;GBP1;HMGA1;GOLM1;DDIT4;HLA-G;EPHA10;HSPA8;CCN1;FURIN;CLSTN3;MMP19;MSH2	H1-10;ELANE;PRTN3;H2BC21;SNRPB2;GREM1;EMG1;CDK2;PADI4;H2AC1;SPI1;M1AP;GFRA1;STMN4;CELF2;CTNNA2	XDH;PRSS1;PRSS2	COL1A1;COL11A2;SPP1;IBSP;IL1RAP;COL9A1;COL2A1;NLGN1;COL10A1;LRP4;TNC;NPTN
Heart Valve Morphogenesis	GOBP	-1.74017	1.04087	2.12444	-1.62675	-1.18221	-0.422902	0.969513	0.406862	-0.959969	1.7727	0.438897	2.43141	0.545484	0.761498	-0.628992	3.0452	-0.538504	-0.543963	-0.505365	-0.510934	1.80355	-0.460106	-0.454359	1.82646	2.80206	-0.395705	-0.359424	-0.30333	1.21673	-0.315977	-0.245036	1.39739	SMAD2;SMAD4;MDM2;ROCK2;TGFB1;BMP4;HEY1;RHOA	MDM2;NFATC1;CDH11;RB1;FGFRL1	SNAI2;NOTCH2;BMP2;NOS3;SOX9;JAG1;NPPA			EFNA1	AXIN2;ACVR1	TGFB1		NOTCH2;CDH11;DLL4	TGFB2	SLIT2;SLIT3;ROBO2;ROBO1	BMPR2	BMPR1A		TIE1;JAG1;NOTCH1;OLFM1					NAGLU;BMP4			MDM4;FGFRL1	AXIN2;CDH11;ADAMTS5				CCN1			HEY1
Clock Controlled Autophagy In Bone Metabolism	WikiPathways	0.687807	1.04087	-0.87164	-0.492567	1.95194	1.59425	-1.03668	2.80266	0.435873	1.12178	-0.955621	-0.884739	0.545484	-0.592314	-0.628992	0.779608	-0.538504	-0.543963	-0.505365	-0.510934	2.59578	-0.460106	0.933757	0.933757	1.039	-0.395705	1.0787	1.17909	-0.284154	-0.315977	-0.245036	1.39739	SMAD4;RORB;ATG5;CTF1;TGFB1;SQSTM1;BMP4;MAP1LC3A;IL6;SEMA3A;BCL2;DKK1;SMAD1	TNFSF11;NFATC1;BMP3;HMGB1;LRP5	BMP2;IL6	IGF1;PRKAA2	CSF1;PTH;IL3;TNFRSF11A	SOST;EFNB2;CTHRC1		SOST;TNFSF11;TGFB1;EFNB2;WNT16	LEP	CSF1;CTHRC1			BMPR2			NOTCH1					BMP4;BMP5;BMP6		NR1D2	CTF1	TNFRSF11B		WNT10B	SQSTM1				PTH
Heterophilic Cell-Cell Adhesion Via Plasma Membrane Cell Adhesion Molecules	GOBP	-2.78286	0.673436	1.2798	-0.941417	-0.545062	1.59425	-1.03668	0.406862	1.05774	1.7727	-0.955621	1.14983	0.545484	0.761498	0.721429	4.29168	-0.538504	0.817691	-0.505365	0.858524	1.80355	-0.460106	0.933757	-0.454359	1.97722	-0.395705	-0.359424	-0.30333	-0.284154	-0.315977	-0.245036	1.39739	CXADR;IL1RAPL1;CDH4;SELP;SCARF1	NECTIN3;PSG2;CEACAM19;PSG11	TENM3;TENM4;ITGAL;CD6;SCARF2	JAML	CADM3	VCAM1;JAML;NECTIN4		NECTIN1	NECTIN1;CDH2	VCAM1;CADM1;CRTAM		AMIGO2;REG3A	ITGA5	PTPRD	TENM2	AMIGO2;NECTIN1;SELE;ALCAM;SCARF2;UMOD		SELL		ITGA5	NLGN1;AMIGO1		GRID2		CBLN1;PSG5							NLGN1
Cellular Response To Calcium Ion	GOBP	-0.661291	0.673436	0.871083	1.35733	-1.18221	0.978892	-1.03668	0.406862	-0.959969	-0.907164	0.438897	-0.884739	0.545484	-0.592314	-0.628992	-0.57635	1.66688	-0.543963	-0.505365	1.71714	1.80355	-0.460106	-0.454359	0.933757	1.039	1.02011	-0.359424	-0.30333	-0.284154	-0.315977	1.30009	1.39739	PLCG2;CPNE1;CLIC4;ITPKA;PKD2;BRAF;SYT13;SYT6;DMTN;LGMN;PPIF;SYT17	CPNE1;EEF2K;INHBB;CPNE6	PKD2;PRKAA1;SYT7;SYT5	SYT4;JUND;CAMK2D;PRKAA2		INHBB;CRHBP		EDN1			LGMN		CPNE7				AKR1C3;SYT8			GUCA1A;SYT2	DPEP1;NLGN1			WNT5A	SMPD1	CAPN3					SYT9	NLGN1
Positive Regulation Of Fibroblast Proliferation	GOBP	-1.1487	-1.60215	0.871083	-0.941417	0.816369	-0.422902	-0.429292	1.00765	0.435873	-0.907164	0.438897	0.49061	0.545484	-0.592314	1.51343	-0.57635	-0.538504	1.65714	0.865622	0.858524	2.59578	-0.460106	0.933757	1.82646	-0.383706	-0.395705	-0.359424	-0.30333	-0.284154	-0.315977	-0.245036	1.39739	PDGFC;PDGFD;CDKN1A;HRAS;FN1;PDGFB;SPHK1;PDGFA;MIF;CD74	IL13	CCNA2;BMI1;ABL1;CCNB1	IGF1	EGFR;SIRT6	DDR2	DDR2	LIF;PLA2G2C	FOSL2		FGF10	GAS6	IL13		S100A6;PML			MYC;EREG	AGT	DHX9	PDGFRA;BTC;CD248		PDGFC	WNT5A;BRK1								HTN3
Biogenic Amine Metabolic Process	GOBP	-0.661291	-0.675544	-0.87164	-1.62675	-0.545062	1.59425	0.969513	-1.00294	-0.959969	-0.907164	0.438897	-0.884739	-0.815862	0.761498	-0.628992	-0.57635	0.824297	0.817691	-0.505365	1.71714	2.59578	-0.460106	-0.454359	0.933757	-0.383706	-0.395705	-0.359424	-0.30333	-0.284154	-0.315977	-0.245036	1.39739	SAT2;PRKN;SULT1A3;SMS;GCDH;HPRT1;SULT1A1;SRM;HDAC6;SNCAIP;SNCA;OAZ1	GCH1;NAPEPLD;KYNU	MECP2;SAT1		ODC1	GPR37;HNMT;PRG3	AZIN1;DHPS				TGFB2			IDO1			DAO	HAAO		SULT1B1;COMT	KL;AOC1;KMO			GDPD1								AOC2
Negative Regulation Of Cell Development	GOBP	-3.73501	1.37472	2.3714	1.04519	-0.719225	-0.727045	0.609165	-0.679933	1.08188	2.30224	2.50645	1.26424	-2.23364	2.12845	-1.80789	2.62858	-1.59301	-0.92733	0.526261	0.974226	1.60836	1.62774	1.64739	0.62673	2.44289	1.31003	0.854772	0.414644	0.451227	-1.02575	-0.827329	1.39312	SPART;HSPA9;IFNL1;INHBA;MBD1;LOXL3;BMP4;GDI1;CTDSP1;INHA;IL6;YWHAH;HES5;GSK3B;CTNNA1;WEE2;HDAC6;INPP5D;MDK;SEMA3A;LYN;GSK3A;PTEN;NME2;PPP3CA;NOG;CD74;DNAJB11;CTNNB1;PIK3R1;DLL3	TNR;BTG2;HMGB3;BCL6;IL4;FRZB;TNFSF4;DYNLT1;FGL2;FOXP3;HES1;ZC3H8;HMGB1;CDK5;PTPN2;IFNA2;RB1;CTNNB1;CDKN2B	SNAI2;IFNL1;PGLYRP1;IFNB1;SEMA6C;ID2;EPHA7;NODAL;CEBPA;MECP2;NPPC;INHA;IL6;SOX10;BCL11A;ERBB2;IL4R;WNT7A;SEMA3B;TNF;CARTPT	CBFB;RUNX3;UBASH3B;SYT4;SIRT2;ZC3H12A;CTNNA1;IGF1;IL1A;ANXA1;CTNNB1	IRF1;CLEC4G;SEMA4G;PITX3;FSTL4	INHBA;CDH1;FSTL3;RTN4R	PGLYRP3;SEMA3E;LILRB3;F2;CCL11	TREM2;SLIT1;NR1D1;PAEP	LILRB3;LDLR;PGLYRP1;APCS;IL2;SEMA4F	SEMA4A;CR1;THY1;NRP1;TNFAIP6;LAG3;RGMA;PTPRS;EPHB2	GPR68;IL4;VEGFA;LTF;CDH1;ID2;IFRD1;IL17D;TNF;CAV3	SEMA3E;SEMA6D;PRTG;DCC;ADIPOQ;SEMA3G		SEMA5A;INHBA;EPHA7;MAG;BMPR1A;SEMA4B		TLR4;NOTCH1;SEMA6B;SEMA6A;SEMA3C;SEMA7A;SEMA4C		MYC	SEMA6C;SIRT2	DTX1;WNT3A;CDH1	BMP4;IHH;SHH;BMP7	B2M;FRZB;IFNB1;CCL3	DPYSL5;BCL6;DUSP10;CTLA4	CLEC4G;WNT5A	TREM2;SFRP1;IAPP;PTN;TNFRSF11B	B2M;VEGFA;FCGR2B	EFNB3;LILRB4	INHBA	HLA-G			SPP1;LRP4
Cholesterol Homeostasis	GOBP	-2.15104	-0.707256	-0.527214	-0.967842	-0.563041	-0.43774	-1.05601	0.986025	3.39288	-0.924532	1.0413	0.477768	-0.831797	1.55318	-0.641842	0.766025	-0.549773	0.804115	0.852076	-0.521708	-0.475783	1.79533	0.920291	1.8069	-0.392104	-0.404334	-0.36735	-0.310139	-0.290574	1.14228	-0.250645	1.38515	LCAT;CES1;COMMD9;LDLRAP1;EPHX2;LPL;EHD1	CES1;LRP5;FABP3	INSIG1;XBP1;NR1H4	LIMA1	SIRT1	APOA4		NR1D1;APOC2	HNF4A;AKR1C1;LDLR;FABP4;LIPG;FABP3		CAV3;NR1H2	APOA5		ANGPTL3;APOM		APOA2		APOM	APOE			FABP4;IL18	SCARB1	APOB;FGFR4						PCSK9		ANGPTL3
Sterol Homeostasis	GOBP	-2.15104	-0.707256	-0.527214	-0.967842	-0.563041	-0.43774	-1.05601	0.986025	3.39288	-0.924532	1.0413	0.477768	-0.831797	1.55318	-0.641842	0.766025	-0.549773	0.804115	0.852076	-0.521708	-0.475783	1.79533	0.920291	1.8069	-0.392104	-0.404334	-0.36735	-0.310139	-0.290574	1.14228	-0.250645	1.38515	LCAT;CES1;COMMD9;LDLRAP1;EPHX2;LPL;EHD1	CES1;LRP5;FABP3	INSIG1;XBP1;NR1H4	LIMA1	SIRT1	APOA4		NR1D1;APOC2	HNF4A;AKR1C1;LDLR;FABP4;LIPG;FABP3		CAV3;NR1H2	APOA5		ANGPTL3;APOM		APOA2		APOM	APOE			FABP4;IL18	SCARB1	APOB;FGFR4						PCSK9		ANGPTL3
Oligosaccharide Metabolic Process	GOBP	-1.51448	-1.11436	1.24012	-0.967842	0.795035	1.56667	-0.444302	0.986025	0.423407	-0.924532	0.426407	0.477768	-0.831797	-0.60453	-0.641842	-0.588288	1.64672	-0.555329	1.70758	-0.521708	0.904423	1.79533	-0.464095	-0.464095	1.02573	1.0068	-0.36735	-0.310139	-0.290574	-0.323042	-0.250645	1.38515	GLA;BRAF;B3GALT5;IDUA;PGD;ST3GAL2;MANBA;FUT9;FUT8	ST8SIA1;FBP2	ST6GALNAC3;GBA3;MGAT2;ST8SIA6;ST8SIA2	B3GALT2	ST6GALNAC3;FUT10	B4GALT1;NEU1;ST6GAL2	ST6GALNAC1	NEU1;B3GALT1	ST8SIA4		FUT7	MAN2B2					HEXB;FBP1		ST8SIA1;ST8SIA3		ST6GALNAC5	GM2A;LCT			ST6GALNAC6	MAN1B1						AMY1A
Folate Metabolism	WikiPathways	-1.22721	-1.11436	0.838135	-0.967842	-0.563041	-1.0475	-0.444302	-1.02177	1.66587	1.7457	1.67233	0.477768	0.532361	-0.60453	0.707873	1.5803	0.810723	0.804115	-0.516038	-0.521708	-0.475783	-0.46995	0.920291	0.920291	-0.392104	-0.404334	-0.36735	-0.310139	-0.290574	-0.323042	-0.250645	1.38515	SHMT1;MTHFD1;MTHFS;MTHFD2;IL6;PLAT;FGA;SERPINE1;PLG;NFKB1	IL4;FOLR3	IL6;CCL2;INS;TNF	GPX1	CSF1		F2		LDLR;IL2;CRP	CSF1;FOLR2;ALB	IL4;HBB;TNF	FOLR1	PLG		FGA	SERPINA3;INSR	MAT1A	GPX3					SCARB1	APOB								SERPINA3
Supramolecular Fiber	GOCC	4.432	-1.56338	-1.61776	4.16863	-1.90768	0.716201	-0.881942	-1.04195	-1.19706	-1.03511	0.687568	-1.62416	-2.23406	0.652071	-1.16411	-1.94178	-1.28541	-2.50733	1.66983	-0.781142	1.07498	2.27639	-1.5044	-0.992948	-0.750794	4.94429	-0.669414	-0.488073	-1.54055	-0.983719	-1.37519	1.37924	KCNAB2;ILK;STUB1;RAB3D;HABP4;SPAST;HSPB1;ENO1;COL6A1;TBCE;PDLIM1;DYNLL2;FKBP1B;DNM2;DNAJB6;MAP1LC3B;SRI;KAT2B;TPM3;MAPRE1;CHMP3;KEAP1;ARL3;GABARAPL1;NEK7;DPYSL3;PLS1;TWF1;KRT17;CSRP2;STAU2;FXR1;PARVA;DPYSL2;PPP2R5A;KIF3A;TTL;TPT1;SRC;SQSTM1;CSRP1;COL2A1;GLRX3;RAC3;SCO2;MAPRE2;MAPRE3;CHMP2B;STMN1;TBCB;FKBP4;CHMP2A;GABARAP;RAB11A;CAB39;DCXR;MAP1LC3A;GGPS1;LDLRAP1;CHMP1B;CHMP1A;ARL6;DNAJB4;RAC2;MYL12B;PSTPIP1;HOMER1;ARF1;MYL5;MYL12A;MAP1LC3B2;CHMP6;HAUS1;TBCC;CHMP4A;SPECC1;MYL9;ITGB1BP2;WAS;KRT71;TRIM54;KCTD6;DAG1;SSNA1;FRG1;REEP2;TWF2;POLR2M;NME7;NDEL1;VMAC;DMTN;FSD1;PDLIM5;CTPS1;DNM1;KATNAL1;MAP6D1;REM1;PYCARD;DYNC1LI1;ACTN4;HDAC6;MICAL1;DIAPH1;BICD1;CALD1;ANKRD2;ARHGAP6;EML2;AIF1;RAC1;YES1;JAM3;CDK1;DYNLRB1;PSMA6;LMNB1;NME2;PPP3CA;COTL1;KIF23;CKAP2;KRT18;TNNI3;ALDOA;NPNT;RMDN1;TPM4;CTNNB1;SNCA;BCL10;ABRAXAS2;NUDC;PAWR;SYNE2;ACTN1	ANKRD1;KRT7;DNAI1;KIF16B;DES;MYZAP;MID2;DYNLT1;JUP;TNNT3;ZWILCH;SKA1;DNM1L;FAM110A;KRT6A;KIF3C;AURKB;CDK5;BIRC5;TPM2;CTNNB1;STIM1;FBP2	BAG3;CLMP;RAB3D;KRT72;PRC1;SPEF1;MYZAP;TIAM1;CDK2AP2;UPP2;RGS14;TRIM55;BMP10;MFAP1;HRC;ANK2;ABRAXAS2;KIF1C;GJA1	RAB3D;FLNA;SMTN;CCT5;KLC1;CCT8;ARHGEF2;TMOD2;TMOD3;ARPC3;CCT7;PKP2;VIM;SNPH;HSPH1;BAG2;TCP1;CYLD;CD2AP;FAM110A;SIRT2;NCKIPSD;DYNC1LI2;AMOT;FYN;ANXA1;MAPT;NBR1;MDM1;CTNNB1;VCL;STIM1;CSRP3;EZR;NDE1;MYO6	TPM3;CDK2AP2;MAP3K11;TCAP;HCK;TNNI3	CLMP;INA;KRT20;DYNLRB2;AIF1L;COL3A1;LMNB2;CRHBP;ROR2;KRT1	COL6A3;COL1A1;MYZAP;NDRG1;HOMER1;RASSF5;TMOD4;NEFH	EVPL;POLB;DAG1;KLC3;KIF3B;PLK1;DYNLL1	SPAST;CASQ1;MYBPC3;PLS3;TPM1;CFAP45	KRT5;ARHGEF25;KRTAP2-4;LCP1;SCN3B;NRP1	SELENOS;CSNK1D;DYNLT3;CLTC;CASP14;RHOQ;NARF;CAV3;RMDN3	FBLN1;LUM;PGM5;MFAP5	PRC1;LMOD1	TPPP2;GAS7;TPPP3;KCTD6;IDO1	TMOD1;MYL6B;AK1	TEK	GAS2;ESPN		NEFL;TBCA;KRT19;CDK5RAP3;SIRT2;ZW10;AURKA	KRT16;MYL7;JPH1	FBLN1;LTBP4;COL5A1;MMP2;MFAP4	ANKRD1;COL6A3;MFAP2;COL28A1;FBLN5;MX1;FKBP1A;DCTN2	GFAP	KIF22;TPGS2	PDLIM4;SCO1	TTN;CAPN3;MYOM2;MYOM3;MYL6B;MYL3;PDLIM3;KLHL41;MYBPH;MYBPC2;TNNT2;TNNI2;MYBPC1;ACTN2	KRT14;TCP11L1	SQSTM1;HID1		RCSD1		COL1A1;COL11A2;COL2A1
Electron Transport Chain	GOMF	1.5112	-0.739063	-2.14251	-0.994101	-0.581002	-1.06653	-1.07516	-1.04042	0.411337	-0.941742	-0.991677	-0.918626	-0.847593	0.734671	-0.654595	-0.600141	2.38496	1.61716	-0.52664	1.6776	-0.48567	-0.479732	-0.473772	0.907131	-0.400457	-0.412915	-0.375235	-0.316918	1.19137	1.12957	-0.256232	1.37315	QDPR;ADH5;GLRX2;RDH16;PHGDH;AKR1B1;COX5A;ALDH2;NDUFA2;NDUFB10;NDUFB6;ME2;ME1;CYCS;AKR7A2;ASPH;NDUFV2	NDUFB4;ETFA;COX4I2		SDHB	NDUFB8				NDUFA5					IDO1			CYB5A;AKR7A3;AKR1C4	PHGDH;HAAO		FDX2;SURF1				NCF2					GSR	NCF1		AOC2
Electron Transfer Activity	GOMF	1.5112	-0.739063	-2.14251	-0.994101	-0.581002	-1.06653	-1.07516	-1.04042	0.411337	-0.941742	-0.991677	-0.918626	-0.847593	0.734671	-0.654595	-0.600141	2.38496	1.61716	-0.52664	1.6776	-0.48567	-0.479732	-0.473772	0.907131	-0.400457	-0.412915	-0.375235	-0.316918	1.19137	1.12957	-0.256232	1.37315	QDPR;ADH5;GLRX2;RDH16;PHGDH;AKR1B1;COX5A;ALDH2;NDUFA2;NDUFB10;NDUFB6;ME2;ME1;CYCS;AKR7A2;ASPH;NDUFV2	NDUFB4;ETFA;COX4I2		SDHB	NDUFB8				NDUFA5					IDO1			CYB5A;AKR7A3;AKR1C4	PHGDH;HAAO		FDX2;SURF1				NCF2					GSR	NCF1		AOC2
Complement And Coagulation Cascades	WikiPathways	-2.94589	-1.15	-2.14251	-1.68163	1.33087	0.936211	0.926846	-0.432437	2.8121	2.91112	1.64566	-0.918626	1.19713	-0.616658	0.694655	-0.600141	1.62697	-0.566617	-0.52664	3.14735	-0.48567	0.899132	0.907131	-0.473772	-0.400457	-0.412915	-0.375235	-0.316918	-0.296965	1.12957	-0.256232	1.37315	F8;PLAT;SERPINE1;VWF;PLG	C7;C6			C7;C8G;SERPINA1	CFD;F3	KNG1;F2	SERPING1	PROS1;F10;SERPIND1;F9;F13B	CR2;CD46;CR1;PLAUR;CD55	CLTC;SERPINF2;MASP1		C2;PLG		CPB2		KNG1;F10			CFI;TFPI;CLU;F5		CFD	MASP1							CFH		SERPINC1
Cellular Response To Alcohol	GOBP	1.5112	2.52027	0.806245	1.28976	-1.22492	1.53969	-1.07516	1.57609	0.411337	0.448662	1.0202	0.465311	-0.847593	1.53312	-0.654595	0.752771	1.62697	0.79086	0.838845	0.831736	0.891243	0.899132	-0.473772	-0.473772	1.01275	-0.412915	-0.375235	1.15353	1.19137	-0.330073	-0.256232	1.37315	FOXO3;MDM2;INHBA;CES1;AKT1;UGT1A1;GNAI1;KLF9;DAG1;CTNNA1;GOLPH3;TNC;SPHK2;CFTR;CTNNB1;MAP4K1;AIFM1	MDM2;INHBB;TNFSF4;CES1;JUP;PCK1;TNC;RAD51;CTNNB1	ADAM15;CREB1;PRKAA1;GRAMD1C	SLC5A5;CTNNA1;PRKAA2;CTNNB1		INHBB;INHBA;CDH1		KLF4;DAG1;GRAMD1C	CCL7	EFNA5	CDH1;LRP6	IGF1R		INHBA;LRP8		ACE	AKR1C3;FBP1	CCL7	TNC	CDH1	ADAM15	TNC			SFRP1			INHBA	AKR1C2			TNC
Alzheimer Disease-Presenilin Pathway	PANTHER PATHWAY	-1.59542	0.612615	-0.553534	0.827623	-0.581002	3.22453	-0.459335	0.964937	0.411337	0.448662	1.64566	1.10725	-0.847593	-0.616658	-0.654595	1.56033	-0.560964	0.79086	-0.52664	1.6776	1.76465	0.899132	0.907131	0.907131	-0.400457	-0.412915	1.05262	-0.316918	-0.296965	-0.330073	-0.256232	1.37315	LRP1;LRP1B;APBB3;FZD4;GSK3B;KAT5;CDH3;APP;CTNNB1	FZD10;JUP;LRP5;CTNNB1	NOTCH2;ERBB4;WNT7A	ERN1;TRIM3;CTNNB1	LRP2	CDH1;FZD5;FZD7;FZD8;FZD2;FZD1	WNT10A	NECTIN1;WNT16	NECTIN1	NOTCH2	CDH1;LRP6;WNT11	LRP1;FSTL1				NECTIN1;NOTCH1		APBB2		WNT3A;CDH1	WNT5B;NOTCH3	FZD10	FZD9	WNT5A			WNT10B					LRP4
Positive Regulation Of Carbohydrate Metabolic Process	GOBP	1.78324	0.612615	0.806245	0.827623	0.774287	-0.452602	0.926846	-1.04042	-0.996156	-0.941742	-0.991677	-0.918626	-0.847593	-0.616658	-0.654595	0.752771	0.79747	-0.566617	1.68805	-0.53241	-0.48567	-0.479732	-0.473772	-0.473772	-0.400457	0.993777	1.05262	-0.316918	-0.296965	-0.330073	-0.256232	1.37315	EGF;KAT2B;PPARA;GCK;HTR2A;AKT2;IFNG;SRC;AKT1;GPT;WDR5;KAT2A;ARNT;APP;PDGFB;ARPP19;SNCA;NFKB1	HIF1A;GPT;ADCYAP1R1;PTPN2	LHCGR;INS;CD244;PRKAA1	IGF1;PRKACA;PRKAA2	PTH;SIRT1	NNMT	IGF2;IFNG									INSR	GPD1		AKT2;FOXO1							GAPDHS	IGF2					PTH
5q35 Copy Number Variation	WikiPathways	1.78324	-0.739063	-0.934509	-0.535772	0.774287	0.936211	-1.07516	-0.432437	-0.996156	0.448662	-0.991677	0.465311	1.19713	0.734671	-0.654595	-0.600141	-0.560964	0.79086	-0.52664	0.831736	-0.48567	0.899132	-0.473772	0.907131	-0.400457	0.993777	-0.375235	-0.316918	-0.296965	-0.330073	-0.256232	1.37315	ARFGAP2;MAX;GNAI3;MAPK10;SRC;MAPK9;COX5A;TRIAP1;GNAI1;RAB24;EED;ABHD5;INPP5D;MAPK8;GRB2;LMAN2;SNCA;PIK3R1	JUN;BARD1;USH1C	RGS14;ABRAXAS1	FAF2;PNPLA2	HK3;PTH	TMED9;LMAN2		NOP16		ADAM10		IGF1R	FRS2;ADAM10	UNC5A				MYC		COX6C		TMED10		FGFR4		CAPN3						PTH
Protein Localization To Cell Junction	GOBP	-0.586227	1.73578	0.806245	0.827623	-0.581002	-1.06653	-0.459335	0.964937	1.01503	-0.941742	-0.991677	-0.918626	0.51961	2.95371	-0.654595	2.30516	-0.560964	-0.566617	0.838845	-0.53241	1.76465	1.77612	-0.473772	0.907131	-0.400457	-0.412915	-0.375235	-0.316918	-0.296965	-0.330073	-0.256232	1.37315	HSPB1;STAU1;LAMTOR3;MPP7;STAU2;KIF3A;LAMTOR2;MAPK9;RAB11A;HOMER1;F11R;GRIPAP1;JAM3	TJP1;SNAP25;NECTIN3;RAB27B;C1QL2;CDK5;NRXN2	ERBB2;ERBB4;STX1B;NLGN2	FLNA;DLG2;DLG4	SLITRK3		HOMER1	NECTIN1;NRXN1	NETO1;NECTIN1				LRRTM1	NETO1;C1QL3;NRXN1;NPTX1		CLSTN1;NECTIN1;CDH5			C1QL2		NLGN1;NLGN2	NETO2;STX3		LRRTM1								NLGN1
Positive Regulation Of Secretion By Cell	GOBP	0.949476	1.27072	1.79952	3.04598	0.856323	-1.12432	0.569117	0.934164	0.707525	-1.28307	1.04088	-1.75185	1.01678	-0.605766	1.51815	-1.03479	-0.500917	-1.6396	0.502772	-1.55818	2.5532	0.590203	0.602114	-1.41595	1.31608	-0.616275	-1.16774	0.994435	-0.959969	-1.0492	-0.847048	1.36765	SYK;RAB3D;PLCB1;VPS4A;CD38;JAK2;PTPN11;SMAD4;SRI;ARF6;VPS4B;APBB3;APBB1;GCK;TSG101;NADK;ANXA2;INHBA;TGFB1;IFNG;GHRH;MAP2K6;RAB5A;RAB3A;CHMP2A;PDCD6IP;RAB2B;VAMP7;RAB8B;PLA2G4A;PRKAR1A;AACS;INHA;DAB2;GOLPH3L;GHRL;RAB7A;GOLPH3;UNC13D;CADPS2;AIMP1;FGA;VEGFC;GRK2;VIP;ADAM9;PPIA;SNX4;SPHK2;FGG;PPID;MIF;PRKCB;BAD;CFTR;SNCA	ANKRD1;CD38;ITGB2;HIF1A;SNAP25;HCAR2;RAB27B;IL4;INHBB;TNFSF11;IL13;S100A10;EDN3;GAL;GHRH;FGB;DNM1L;GHRL;CDK5	RAB3D;BGLAP;GABBR1;ISL1;BMP2;CREB1;INHA;DTNBP1;IL4R;CD33;SCT;INS;CARTPT;GDNF;STX1B;SYT7;SPINK1;NR1H4;NLGN2	STX4;UCN3;RAB3D;SYTL4;PTPN11;TARDBP;HGS;EDN3;SYT4;PFKM;STX1A;CD2AP;C2CD2L;OSBP;GLUD1;IGF1;PRKACA;FGR;IL1A	EGFR;SIRT6;SNF8;PPARG;ADCYAP1;TNFRSF11A;C1QTNF3	INHBB;INHBA;RETN	TFR2;IFNG;NR0B2;F2;NNAT	TREM2;TNFSF11;TGFB1;DYNLL1;ADCYAP1;EDN1	APBB1;SCAMP5;GIP;ITGAM;LEP	DOC2B;NMB	GPR68;SLC4A8;IL4;STX1A;TGFB2;NR1H2	FGFR1	VSNL1;IL13;CRH;GHRL;VAMP8	PCSK1;INHBA	PSMD9;SDCBP;CXCL12;FGA;CPB2	TLR4	PCK2;C1QTNF1		SYTL4;GRP		ACHE;NLGN1;KMO;BMP6;TMEM132A;NLGN2	ANKRD1;TMED10	GIP;ADCYAP1		FOXL2;TREM2;CXCL12	TTN		INHBA;RBP4				SPP1;NLGN1
Response To Salt	GOBP	-0.629863	-0.649471	0.928267	1.21899	-1.0846	1.20151	-1.1424	-1.06988	-0.642175	-2.48156	0.715912	1.94296	0.663168	-0.605766	1.95357	-1.03479	0.871336	-1.6396	-0.868948	1.42146	2.5532	1.07903	0.602114	1.60741	-0.589155	2.34848	-1.16774	-1.014	-0.959969	-1.0492	0.520046	1.36765	PLCG2;UBE3A;PLCB1;PTK2B;CPNE1;RGS10;HNRNPA1;CLIC4;ATG5;AHCYL1;HOMER2;NEK7;MDM2;ITPKA;PKD2;HTR2A;ROCK2;MBD1;BRAF;FADD;GDI1;ANXA11;GCLM;HNRNPD;HDAC2;HOMER1;G6PD;PCNA;SYT13;SYT6;DAB2;GNAQ;DMTN;ALG2;HSP90AA1;FGA;GRK2;PIK3CA;GSK3A;LGMN;PTGS2;ADAM9;PDXP;PDGFB;PPP3CA;FGG;PPIF;PRKCB;HSP90B1;SYT17;AIFM1;CRKL;XRCC4	CPNE1;RGS8;TXNIP;EEF2K;IMPA2;MDM2;INHBB;RGS4;FGB;CPNE6;CLDN1;CDK5;MYRF;STIM1;ENTPD6	PKD2;TIAM1;NT5E;CCNA2;RGS4;CEBPA;MECP2;PCNA;BCL11A;DAXX;PRKAA1;TNF;SYT7;ST8SIA2;SYT5	SYT4;JUND;DLG2;PPP1R9B;ZC3H12A;CAMK2D;THBS1;FYN;IL1A;PRKAA2;DLG4;STIM1	EGFR;PITX3;ADAMTS13;CALR	INHBB;CDH1;LRP11;S100A16;MAPK13;CRHBP;PENK	COL1A1;HOMER1;LYPD1	FGF23;EDN1;ABCC6	FABP4;ITGA2;LEP;PRKCG		CDH1;PDCD6;NTRK1;LGMN;TNF	NT5E;ITGA2;PHEX;ADIPOQ;IGF1R;FGFR1;EHMT2;ASPN	CRH;MNAT1;CPNE7;P2RX6	PCSK1;NPTX1	PKLR;HSF1;ALAD;TGM2;FGA;CAT	UMOD	HMGCS2;AKR1C3;SYT8		NEFL	GUCA1A;CDH1;COMT;SYT2	DPEP1;ACHE;AOC1;NLGN1;AMIGO1;SHH	B2M;FABP4;COL18A1	LY6G6D;LARGE1	WNT5A;ALPL;PEF1;KCNMB3	SMPD1	B2M;TTN;CAPN3;TNNT2;SLC26A5					SYT9	COL1A1;NLGN1
Response To Cytokine	GOBP	-1.10429	1.40813	-1.67825	1.78326	1.80939	2.35514	-0.690497	1.59549	1.13554	2.53687	-0.60418	0.609027	1.30778	-1.88564	-1.65306	1.98604	-1.25246	0.962656	-2.46413	-1.96323	0.719391	3.69059	-0.58818	-0.58818	0.756343	-1.94677	-0.823703	2.38927	1.2798	0.716594	-1.16966	1.36517	BIRC2;ILK;STAT3;STAT1;MCL1;IL18RAP;SYK;CACNB4;CSNK2B;PLCB1;PTK2B;P4HB;CD38;FOXO3;JAK2;RPS6KB1;PTPN11;SMAD4;SHMT1;IGBP1;CACYBP;RAD23B;CDC34;KEAP1;SHMT2;DPYSL3;BAG4;IFI16;HK2;ZYX;CCL1;CRLF2;IFNL1;INHBA;TOLLIP;ISG15;SKIL;IFNG;GFER;SRC;XCL2;AKT1;PPBP;DOK1;IRF3;DDOST;UBE2K;CRNN;TRAF1;IRAK4;CXCL11;LDLRAP1;GCLM;EIF4A2;BTK;PTP4A3;GIPC1;BCAT2;KAT2A;IL15;EPOR;OXSR1;CIB1;HAX1;PNPT1;HCLS1;EEF1E1;SRM;IL6;NUB1;TRIM21;WAS;ZFP36;FZD4;CXCL2;CXCL3;CCL22;MSC;CDC42EP4;ATIC;GFPT2;GSK3B;PYCARD;VPS26B;TIMP3;ACTN4;CCL5;HDAC4;IL2RG;PRKCA;HSPD1;PF4;AIF1;MAPK3;CXCL5;CXCL1;MAPK1;VEGFC;APP;HTRA2;IL24;PRKCI;LYN;TBK1;BCL2;FLT3;GSK3A;MPL;CXCL6;CCL17;CASP3;PTGS2;ADAM9;MAPKAPK2;MAPKAPK3;GAPDH;FGF4;PDGFB;SELP;SPHK1;PTPN6;PDIA3;BIRC3;FGG;MAPK14;RPS3;IL17RB;IL23R;TYK2;KRT18;TNFRSF13C;HSP90AB1;STIP1;ASAH1;BAD;EIF5A;THPO;IFNA8;NPNT;IFNA16;CD47;CD74;FASN;SNCA;PIK3R1;CDC42;RHOA;NFKB1;CRKL	IL10RA;ANKRD1;TNFRSF14;OSMR;GCH1;RELB;CD38;CXCL9;RPS6KB1;TNFRSF18;MYNN;HIF1A;IL4;INHBB;CCL1;IL12RB1;IL17F;TNFSF11;OSM;IL13;NFATC1;CRLF1;STAT5B;PCK1;TLE5;FGB;GBP5;MME;STAT5A;IL17RE;HES1;RIPK1;CLDN1;STXBP4;IL10RB;MST1R;CSF3R;IL37;CX3CL1;IFNA2;CXCL10;SYNCRIP;BCL2L1;IL34;KYNU;ATP5F1B;IFNAR1;IFNA5;GBP6;LGALS9;WBP1L;CDKN2B	IL12A;CSF2RB;BGLAP;RAB7B;IFNL1;IFNB1;IFNA7;CD14;MRAS;CEBPA;CREB1;IL17A;IL6;XBP1;SOX9;CCL2;ABCD4;FASLG;IL4R;IL22RA1;IL17RB;TNF;IFNL3;CD70;IFNLR1;IFNW1;IL31RA;LILRA4;GH1;IFNGR2;MAP4K3	RAF1;STAT3;STAT6;MCL1;STX4;STX8;PTPN11;CBL;APPL1;ARHGEF2;IFI16;DAPK1;TANK;VIM;YY1;USP10;SH2B3;NFE2L2;PID1;ZC3H12A;DAPK3;IKBKB;IRF5;AIM2;WNK1;COMMD7;CAMK2A;PRKACA;THBS1;FER;CSF2;IL1A;ANXA1;RIPK2;CNOT9	IRF1;IL18RAP;TNFRSF14;CSF1;IL5;P4HB;CRLF2;HPX;CASP8;GIPC1;SIRT1;SSTR1;IFNE;FOXP1;IL2RA;ADAMTS13;ASAH2;HCK;IL3;PRLR;MAP3K7;FAS;TNFRSF11A;B3GNT2	TFF2;INA;INHBB;IL5RA;INHBA;IL15RA;IL18R1;CCL15;CAMP;COL3A1;VCAM1;TIMP1;IL13RA1;TNFRSF1A;TNFRSF17;IL18BP;TNFRSF1B;CCL16;F3;MAPK13;TNFRSF19;FAS;CRHBP	CSF2RB;CD58;COL1A1;SELPLG;AQP4;JARID2;IFNG;HSPA5;IL1F10;TNFRSF25;NUP35;CCL11;CCL26;NEFH	CXCL9;TREM2;TNFSF11;IFNA21;KLF4;EPOR;EDA2R;FGF23;IFNL2;TYMS;IL1RAPL2;IL20RA;IL7R;PRLR;NR1D1;PF4V1;EDN1;IFNA14;IFNGR2	IL10RA;SRSF7;NCL;OSM;IL18R1;IFNA10;FABP4;FOSL2;CCL7;LEP;GHR;IL2;CSF3;MAPK11;LILRA5;UBE2G2	CSF1;SELPLG;TNFRSF18;CSF1R;XCL1;CNTFR;CAPN2;CRLF1;LILRA2;VCAM1;LILRA1;CXCL16;YAP1;TNFRSF4;CD274;LILRB2;TNFRSF21;SIRPA;EPO;ADAM10;IL2RB	CSF2RA;IL4;CCL8;IL36B;MAT2A;CD4;TNFRSF1B;IL12RB2;IMPDH2;CD300LF;TNF;PARP16;IL21R	IL1R2;GAS6;GSN;IL11RA;KIT;IL17RD;POSTN;ADIPOQ;LEPR;IFNGR1;IFNAR1;ADAM23	IL12RB1;IL17F;XCL1;IL13;IFNA4;UBD;IFIH1;IRF8;CTSG;TNFSF18;CCL24;VAMP3;ADAM10;IFNGR2	PCSK1;INHBA;LRP8	ALAD;CXCL12;PML;YBX1	TLR4;IL5RA;IL3RA;NFKBIA;IL6ST;IL1R1;SELE;CNTF;NOTCH1;IL27RA;LIFR;UMOD	GPD1;PCK2;IL1RL1;HYAL1	CCL8;IL7;CD14;CCL7;IL11;SELL;EREG;PDE2A	TRADD	DHX9;DTX1	NRP2;TIMP2;KMO;IL17RA;MMP2;SPOCK2	IL12B;ANKRD1;CALCOCO2;EDN2;CXCL13;IFNB1;FABP4;MX1;LSP1;TIMP1;CCL14;CCL23;CCL3;CCL19;IL18	IL10RA;TFF2;CCL15;IL1R2;MRC1	LRRK2;WNT5A;ALPL;RAB43;OASL	SMPD1;TREM2;CXCL13;SFRP1;CXCL12	TFRC	OAS1;CXCL11;LILRB4	IL12A;EBI3;CHI3L1;INHBA;CCL23;CSF3;IL17RC;LILRA5	GBP1;GBP2;KHSRP;GREM2;TIMP4	IL15RA;MNDA;SPI1;ITIH4	IL22RA2	COL1A1;SPP1;IL1RAP;PCOLCE2
Synaptic Signaling	GOBP	-1.2668	-1.26212	0.911792	0.959431	-0.777945	-1.13421	1.17007	-1.0795	0.699214	-0.877245	1.37358	-1.76118	1.38213	2.06801	0.662853	-1.04144	-0.50599	-1.64623	1.91406	0.488209	1.05609	-0.769271	1.08894	0.597304	2.90307	-1.2696	0.823763	0.989296	1.05261	-0.443156	0.516919	1.36264	CACNB4;PLCB1;RGS10;SNAP29;NAPB;PRKN;HTR2A;LIN7B;AKT1;BRAF;RAC3;RAB3A;GABARAP;ALDH5A1;HOMER1;GIPC1;PARK7;SNCG;PDYN;IL1RAPL1;PLAT;DYTN;DAG1;GNAQ;GHRL;PRRT2;GSK3B;CACNB3;AMPH;GLS;ERC1;CADPS2;NR3C1;MAPK1;GRK2;GSK3A;PLG;PTEN;NAPA;PPP3CA;PRKCB;PCDH8;CNP;DLG3;CTNNB1;SNCA;PPT1;CRKL	TNR;RGS8;RPS6KA1;SNAP25;EEA1;GHRL;CDK5;UTS2;SYN3;STX2;CTNNB1;NRXN2	GABBR1;SLC6A9;UNC13A;NLGN3;MECP2;NLGN4Y;WNT7A;NLGN4X;CARTPT;PDZD11;HAPLN4;STX1B;SYT7;NLGN2;SYT5	TMOD2;SNPH;SYT4;STX1A;KPNA1;DLG2;CHRNA5;DTNA;RPS6KA3;DLG4;CTNNB1	SLITRK3;GIPC1;SEPTIN5;CDHR3;SCN2B	LIN7A;CRHBP;PENK	LIN7C;GABBR2;CDH8;OMP;HOMER1;LYPD1;NQO1	SV2A;NRXN1;DAG1	GAD1;HTR6;VAMP2;EZH2;PRKCG	PTPRS;DOC2B;EPHB2	PARK7;STX1A;LRP6;FCHSD1;FGF12;SNAPIN;NR4A1	NTRK2	RIC3;KCNN1;CRH;GHRL;PLG;P2RX6	CPLX2;NRXN1;LRP8;SLITRK5;NPTX1;PTPRD	ATXN3;SDCBP;USP14	NLGN3	NPS;SYT8		SNAP23;APOE;SST;NPTX2;PCDHB10	COMT;SYT2	ACHE;NLGN1;NLGN2	STX3	GRID2;LY6G6D;LARGE1	LRRK2;NPY	PCDHB2;PDLIM4;CPLX1;CBLN2;CHRDL1;CBLN1		EFNB3;NPFF	LIN7A;BLOC1S6	CPLX3;CLSTN3	GRIA4	SYT9	IL1RAP;NLGN1
Regulation Of Cartilage Development	GOBP	0.700379	-0.77094	0.775378	0.801531	1.85584	-1.08537	-0.474385	-1.05889	-0.412478	-0.958797	-0.409057	0.453223	1.17667	-0.628699	-0.667253	0.739832	-0.57208	-0.577827	-0.537174	0.818802	2.52666	1.75731	-0.48339	0.894263	1.00005	0.981041	-0.38308	-0.323666	1.17909	1.11713	-0.261798	1.36141	SMAD3;PTPN11;CCN4;BMP4;ACVRL1;KAT2A;LNPK;GDF5;MDK;CCN2;BMP1;NOG;CTNNB1;SMAD1	FRZB;CTNNB1;PKDCC	SNAI2;BMP2;SOX9;BMP10	PTPN11;HOXA11;CTNNB1	BMPR1B;PTH;SOX6;FGF18		AXIN2		LEP		WNT11	GDF2	ZBTB16;BMPR2			ACVRL1				SCIN	BMP4;IHH;BMP6	FRZB;EFEMP1		WNT5A	AXIN2	MUSTN1			CCN1	GREM1		PTH
Hair Follicle Development	GOBP	-0.649045	-1.18542	0.775378	-1.02019	0.754102	0.91566	2.08289	-0.446807	-1.014	-0.958797	0.999604	0.453223	-0.863254	2.24877	-0.667253	1.54077	-0.57208	-0.577827	-0.537174	0.818802	1.7458	-0.489455	-0.48339	-0.48339	-0.408764	-0.421449	-0.38308	1.14115	1.17909	-0.337072	-0.261798	1.36141	DLX3;KRT17;INHBA;FGF7;HDAC2;KRT71;ACVR1B;EDAR;BCL2;DKK1;FST;PDGFA;CTNNB1	EDA;CTNNB1	LGR5;SOX9;LDB1;FGFR2	CTNNB1	LGR4;EGFR	INHBA;TNFRSF19	WNT10A;PIAS4;LGR5;GORAB	TP63			FGF10;TGFB2	CD109		INHBA;IGFBP5;DSG4		FGF7;NOTCH1				APCDD1	NAGLU;SHH							INHBA	DNASE1L2			LRP4
Response To Organic Substance	GOBP	0.693796	1.5447	1.0635	1.86949	1.57614	2.5381	-0.639021	0.784411	1.20603	1.13184	1.86559	-0.917486	0.705499	-1.67484	-1.07301	1.38846	-1.03587	-0.87026	-1.00916	-1.28086	2.45727	3.02234	1.11928	0.696292	0.781664	0.694693	-1.10191	0.692082	1.73642	1.10456	0.636627	1.35557	ELK1;CUL3;BIRC2;ILK;PLCG2;EIF2B1;CBS;STUB1;STAT3;SMAD3;SMAD2;STAT1;MCL1;IL18RAP;PGRMC2;LRP1;HSPA1A;SYK;HSPB1;CACNB4;COL6A1;UBE3A;TBL2;CSNK2B;PLCB1;ADH5;PTK2B;CARD9;DNAJB2;P4HB;CD38;FOXO3;FKBP1B;CPNE1;RGS10;JAK2;RPS6KB1;PTPN11;FXN;SMAD4;SHMT1;DUSP6;IGBP1;KAT2B;CDKN2D;STAMBPL1;CACYBP;PMVK;RORB;GLRX2;LAMTOR3;CLIC4;RAD23B;THRA;CDC34;RGS7;KEAP1;ERCC1;STK24;PPP2R1A;BCAR3;TRDMT1;GNAI3;AHCYL1;VPS4B;HOMER2;ARPC1B;SHMT2;DPYSL3;TESC;ASH2L;BAG4;IFI16;NR3C2;PPARA;GCK;NPLOC4;PRKN;BCL2L2;CSH1;HK2;MDM2;USP8;ITPKA;PKD2;ARL6IP5;HTR2A;GSTP1;RAB31;GRB14;ZYX;ROCK2;PDGFC;CCL1;CRLF2;PAK4;IFNL1;INHBA;SULT1A3;TOLLIP;NCOA2;RAP1GDS1;TGFB1;ADM;ISG15;MBD1;SKIL;AKT2;FGF8;LAMTOR2;IFNG;GFER;SRC;CES1;XCL2;AKT1;BRAF;PGR;GPT;SHC1;FADD;PPBP;GDI1;DOK1;PDGFD;HSPE1;IRF3;DDOST;MAP2K6;UBE2K;UFD1;ANXA11;OVCA2;UGT1A1;FKBP4;CRNN;HADH;TRAF1;CAB39;MAP1LC3A;IRAK4;RHOB;CXCL11;LDLRAP1;ADH6;GCLM;SRA1;GOT2;CDKN1A;IDH1;HNRNPD;RDX;RALB;EIF4A2;DNAJB4;HDAC2;HRAS;CD68;UBQLN2;CYRIB;ACAT1;BTK;HOMER1;PTP4A3;GLUL;EIF2S1;GIPC1;EIF4E;GNAI1;RAB13;HPRT1;G6PD;PCNA;BCAT2;KAT2A;DTYMK;PARK7;IL15;EPOR;RAB11B;OGG1;OXSR1;EIF4EBP2;CIB1;CALCR;CDK2;SYT13;UBE2W;HAX1;CEBPE;SERPINB9;RWDD1;PNPT1;HCLS1;SMAD5;PRKAR1A;CASP7;SYT6;EEF1E1;SRM;USP46;RACK1;UBE2L3;IL6;DAB2;ITGA6;LPL;NUB1;TRIM21;WAS;HSPA2;YWHAH;CASP4;PFKFB1;FOXO4;ZFP36;KDM1A;IP6K2;KLF9;FZD4;THRB;CXCL2;CXCL3;CCL22;DAG1;MSC;GUCD1;RBM4;TWF2;CDC42EP4;SYAP1;RTF2;NDEL1;TADA3;GNAQ;GHRL;DMTN;ALG2;ATIC;GFPT2;GSK3B;GAB1;CTNNA1;PYCARD;EGLN2;PSPH;HNRNPA0;GOLPH3;VPS26B;TIMP3;NONO;VCP;RANGAP1;ACTN4;HDAC6;ME1;DIAPH1;DDX1;CCL5;HDAC4;KAT5;HSP90AA1;IL2RG;PRKCA;PRKCZ;HSPD1;PF4;TNC;SOD1;FGA;AIF1;MAPK3;NR3C1;YES1;SERPINE1;AREG;CXCL5;CXCL1;MAPK1;VEGFC;APP;IDE;HTRA2;IL24;GRK2;CSK;PRKCI;LYN;PIK3CA;PIK3CG;TBK1;BCL2;CDK1;FLT3;GSK3A;MPL;CXCL6;CCL17;DKK1;CASP3;LGMN;PTGS2;ADAM9;MAPKAPK2;MAPKAPK3;MAPK8;GAPDH;DNAJB1;SGTA;MBD4;NAGK;PDXP;FGF4;FST;PDGFB;SELP;YWHAG;AKR1A1;PKM;NME2;GPI;RAN;SPHK1;PTPN6;DHH;SPHK2;PDIA3;PPP3CA;GOT1;MMP13;BIRC3;CRK;FGG;SCGB2A1;MAPK14;RPS3;IL17RB;IL23R;PPIF;TYK2;KRT18;TNFRSF13C;GRB2;HSP90AB1;PRKCB;STIP1;HPSE;ASAH1;BAD;EIF5A;THPO;ST6GAL1;ERP44;MAP2K3;IFNA8;NPNT;HSP90B1;LONP1;TP53I13;IFNA16;PRLH;CNP;CD47;UBE2J1;CD74;SDF2L1;ERO1A;CFTR;DNAJB14;DNAJC10;PRDX3;FASN;CTNNB1;SNCA;BCL10;RRM2B;PIK3R1;NUDC;PABPN1;MAP4K1;ERLEC1;SYT17;MANF;AIFM1;GSTM3;BRSK2;SMAD1;TIRAP;CDC42;RHOA;NFKB1;ESRRA;CRKL;UBXN4;DUT	SATB2;IL10RA;ANKRD1;TNFRSF14;PGRMC2;TMED2;OSMR;TLR1;SMARCC1;GCH1;CREB3L1;DNAJB9;GRB7;BTG2;DNAI1;RELB;CD38;CXCL9;CPNE1;FZD10;RGS8;TXNIP;RPS6KB1;TNFRSF18;HSPA1L;EEF2K;MYNN;OTUD5;RGS19;ITGB2;HIF1A;MDM2;NEURL1;IL4;HSPA6;INHBB;CCL1;IL12RB1;CD80;CTSC;IL17F;PIK3C2A;TNFSF4;TNFSF11;OSM;IL13;ADM;NFATC1;CRLF1;FGF8;GAL;CES1;CEBPB;GPT;IGF2R;AKR1B10;STAT5B;JUP;PTGES3;CD9;RERG;RGS4;PCK1;IL36RN;TLE5;FGB;GBP5;MME;STAT5A;IL17RE;ITGA3;FOXP3;HES1;RIPK1;ADCYAP1R1;HSPB3;GHRL;CPNE6;CLDN1;STXBP4;HMGB1;LRP5;RAPGEF1;IL10RB;MST1R;CSF3R;IL37;TNC;FAM107A;CX3CL1;CHEK1;RAD51;DSG1;ARSB;LTA4H;CDK5;PAK3;PTPN2;CMA1;IFNA2;LTA;CXCL10;SYNCRIP;BCL2L1;IL34;KYNU;ATP5F1B;ESD;NAMPT;RB1;IFNAR1;IFNA5;PRNP;GBP6;DNAJC4;DNAJB14;CTNNB1;ERLIN1;MYRF;STIM1;ENTPD6;SEL1L2;LGALS9;CAV2;WBP1L;CDKN2B	BAG3;IL12A;CSF2RB;INSIG1;BGLAP;GABBR1;SORT1;ISL1;NLRP1;RORC;RAB7B;XRCC1;GLP1R;PKD2;IFNL1;TIAM1;FOXC2;KLRK1;IFNB1;IFNA7;LHCGR;NT5E;ADAM15;CCNA2;BMP2;REG1B;CD14;PDCD4;TICAM2;S100A14;RGS4;MRAS;PAX8;CEBPA;MECP2;PCNA;CD81;CREB1;RXRA;NPPC;CD6;ATF1;TSHR;IL17A;UBE2L3;IL6;ITGA6;NOS3;TAT;XBP1;METTL21C;SOX10;ZNF580;BCL11A;DAXX;SOX9;POMC;CCL2;ABCD4;FASLG;IL4R;ABL1;EPHA3;BSG;CLEC7A;IL22RA1;CA9;FGFR2;H2AZ1;INS;WNT7A;AMH;CD83;IL17RB;JAG1;PRKAA1;PIM1;TNF;IFNL3;CD70;STC2;GCNT1;BNIP3;SYT7;VAPB;IFNLR1;IFNW1;MBTPS1;ANK2;ST8SIA2;SPINK1;IL31RA;LILRA4;GRAMD1C;LDOC1;GH1;IFNGR2;CALY;NR1H4;MAP4K3;SYT5;ACVR2B;CALB1;GJA1	RAF1;STAT3;STAT6;MCL1;STX4;UCN3;SERPINH1;STX8;FLNA;ERN1;GRB10;PTPN11;CBL;PLEKHA1;APPL1;SLC5A5;ARHGEF2;IFI16;DERL1;DAPK1;TNFAIP3;TANK;VIM;GPX1;SHC1;YY1;SYT4;NFKBIB;HSPH1;JUND;TNIP1;RDH12;USP19;USP10;BAG6;PPP1R9B;SH2B3;HOXA11;NFE2L2;SIRT2;AKIRIN2;PID1;ZC3H12A;DAPK3;CTNNA1;LPIN1;IKBKB;TMUB1;KDM4C;IRF5;AIM2;WNK1;COMMD7;IGF1;MMP8;PTPN1;HP;CAMK2A;CAMK2D;PRKACA;RPS6KA3;THBS1;FYN;FER;PDPK1;CSF2;IL1A;ANXA1;MSN;PRKAA2;CTNNB1;STIM1;RIPK2;CNOT9;CSRP3;TMEM38B;FAF2;EZR;ARID1A;MTAP;S100P	IRF1;IL18RAP;TNFRSF14;SCIMP;LRP2;CSF1;IL5;MSR1;ATF6B;P4HB;STAP1;BCAR3;CRLF2;HPX;REG3G;CEBPB;S100A8;BCL2L11;TIMELESS;CASP8;GIPC1;EGFR;CD81;PTH;ADA;LY6D;SIRT1;TLR10;PHB2;SSTR1;KHK;PITX3;DDI1;IFNE;PPARG;FOXP1;IL2RA;ADAMTS13;ASAH2;HCK;IL3;PRLR;PDE3A;MAP3K7;CALR;FAS;TNFRSF11A;GNRH1;ASIP;OSTN;B3GNT2;ERP27	TFF2;MUL1;CREB3L4;INA;RBFOX2;HAVCR2;FABP1;HCN1;REG1A;SOST;INHBB;IL5RA;INHBA;IL15RA;IL18R1;CCL15;CDH1;DDR2;LRP11;CAMP;REG1B;APOA4;S100A16;COL3A1;NNMT;FZD5;VCAM1;DEFA3;FZD7;TIMP1;IL13RA1;TNFRSF1A;TNFRSF17;AGRP;RETN;IL18BP;TNFRSF1B;CTSS;PAPPA;MMP12;CCL16;F3;MAPK13;TNFRSF19;FAS;CRHBP;SERPINF1;TBXAS1;SPON2;PENK	VDR;SLC3A2;COL6A3;CSF2RB;GLB1;CLGN;CD58;COL1A1;SELPLG;AQP4;PQBP1;JARID2;AXIN2;GLP1R;CD80;FGF8;IGF2;IFNG;DDR2;HSPA5;CFLAR;ANXA3;IL1F10;HOMER1;TNFRSF25;NPM1;USF1;EDEM2;NR0B2;NUP35;ITGB1;CCL11;INSRR;CCL26;LYPD1;NQO1;NEFH	PARP1;CXCL9;TREM2;ADSS2;SOST;TNFSF11;TGFB1;IFNA21;GDF10;KLF4;EPOR;POLB;NPM1;ATF3;DAG1;GNAS;POMC;EDA2R;ABL2;LTA;FGF23;IFNL2;TYMS;IL1RAPL2;IL20RA;IL7R;PRLR;NR1D1;COLEC12;PF4V1;EDN1;IFNA14;S100A7;GRAMD1C;IFNGR2;TNFSF10;ADAM17	HNF4A;IL10RA;CASQ1;FXN;TRA2B;AKR1C1;SRSF7;LDLR;HTR6;NCL;IL22;OSM;IL18R1;IFNA10;FABP4;ITGA2;GIP;VAMP2;CREB3L2;PHB2;UPRT;ITGAM;FOSL2;CCL7;EZH2;LEP;GHR;IGFBP4;IL2;LBP;RARRES2;CSF3;CA2;MAPK11;IL1RN;PRKCG;LILRA5;UBE2G2	CSF1;MSR1;SELPLG;TNFRSF18;MSTN;CSF1R;XCL1;CNTFR;NET1;CAPN2;CRLF1;FOLR2;LILRA2;SFRP4;VCAM1;CDH13;LILRA1;CXCL16;YAP1;POMC;EFNA5;PDCD1LG2;TGFBR3;THBS4;TNFRSF4;AGER;CD274;LILRB2;MICB;TNFRSF21;SIRPA;EPO;EPHB2;ADAM10;IL2RB	BECN1;CSF2RA;SELENOS;MSTN;KMT2D;IL4;CCL8;RXFP1;IL36B;CDH1;IGF2R;HBB;PDCD6;PARK7;MAT2A;RHOQ;PELI1;LRP6;FGF10;GNAS;MALT1;PRKCD;SERPINF2;CD4;TNFRSF1B;NTRK1;LGMN;LY86;IL12RB2;TGFB2;EIF4A3;IMPDH2;CD300LF;TNF;WNT11;PARP16;NR4A1;CAV3;CANX;NR1H2;UMODL1;IL21R	LRP1;IL1R2;REG3A;GAS6;NT5E;ITGA2;GSN;COL6A2;FOLR1;IL11RA;PHEX;SLIT2;SLIT3;ROBO2;KIT;IL17RD;POSTN;ADIPOQ;IGF1R;NTRK2;LEPR;COLEC12;CLEC3B;IFNGR1;EHMT2;IFNAR1;ADAM23;COMP	RBBP5;IL12RB1;RMI1;IL17F;CGA;XCL1;IL13;IFNA4;UBD;CRH;IFIH1;IRF8;MNAT1;GHRL;CPNE7;CTSG;TNFSF18;C2;CCL24;GCKR;S100A9;PMEPA1;CPN1;P2RX6;SEC61B;VAMP3;ADAM10;IFNGR2	ANGPTL3;PCSK1;INHBA;IGFBP1;CGA;IGFBP5;CASTOR1;LRP8;LTA;APLP1;LHB;NPTX1;IDO1	PKLR;UROS;ALDH1A1;HSF1;ALAD;ATXN3;TGM2;EIF4EBP2;CXCL12;MSX2;PML;DDI2;MMP9;FGA;CAT;CPB2;YBX1	ACE;TLR4;ANGPT2;IL5RA;IL3RA;EPHA4;NFKBIA;IL6ST;TIE1;IL1R1;INSR;SELE;CNTF;TEK;JAG1;NOTCH1;IL27RA;CD86;LIFR;APOA2;UMOD;PTK7	GPD1;RRAGC;HMGCS2;OTC;AKR1C3;AKR1C4;PCK2;POR;REN;IL1RL1;FBP1;SYT8;HYAL1;ADH4	HSPA1A;CCL8;IL7;CGA;CD14;GPX3;CCL7;ABL2;MED1;IL11;SELL;EREG;PDE2A;CD27;HBE1	NEFL;TRADD;AKT2;KRT19;CDA;CDK5RAP3;FOXO1;TCF12;SIRT2;TNC;MMP3;AGT;SST	GUCA1A;DHX9;DTX1;WNT3A;CDH1;BCHE;RCN3;COMT;TFPI;CLU;F5;SYT2	PDGFRA;DPEP1;ACHE;KL;NRP2;ADAM15;AOC1;NAGLU;NLGN1;HMOX1;IHH;AMIGO1;WNT5B;TIMP2;KMO;BMP7;IL17RA;IGFBP7;BMP6;MMP2;YWHAG;SPOCK2	IL12B;ANKRD1;COL6A3;PTGDS;B2M;FZD10;CALCOCO2;EDN2;CXCL13;IFNB1;FABP4;MX1;LSP1;COL18A1;TIMP1;TNC;CCL14;CCL23;CCL3;SLPI;CCL19;STC1;IL18;DNAJB12	IL10RA;TFF2;NR1D2;PDGFC;CCL15;IL1R2;FGF8;GIP;DDIT3;SCARB1;DUSP10;OGT;CHAC1;MRC1;LY6G6D;LARGE1	LRRK2;WNT5A;IL10;IL22;ALPL;CRIP1;PEF1;BTG1;RAB43;OASL;FGFR4;HPGD;SCGB2A1;KCNMB3	SMPD1;TREM2;AXIN2;CXCL13;IGFBP1;SFRP1;ANXA5;DSG2;IGFBP2;CXCL12;CTSB;TNFRSF11B	B2M;ATF6;TTN;HAVCR2;CAPN3;DEFA5;FCGR2B;TNNT2;TFRC;MAN1B1;SLC26A5;ACTN2	OAS1;IGF2;S100A8;CXCL11;WNT10B;MMP8;LILRB4;ATP4B	IL12A;EBI3;CHI3L1;INHBA;RBP4;CCL23;CSF3;IL17RC;LILRA5	HSPA1A;SRSF6;HSPA6;GBP1;DDIT4;GBP2;HSPA1B;AKR1C2;KHSRP;GREM2;HSPA8;TIMP4	ELANE;IL15RA;S100A8;NCF1;MNDA;CDK2;SPI1;BPI;ITIH4;PCSK9;S100A9	REG3G;REG1B;IL22RA2;CELA2A;SYT9;PTPRU;CTSH	ANGPTL3;COL1A1;SPP1;IL1RAP;NLGN1;PTH;TNC;PCOLCE2
Il4-Mediated Signaling Events	PATHWAY INTERACTION DATABASE NCI-NATURE CURATED DATA	0.84837	2.4125	-0.996935	0.776193	0.73446	0.895608	1.47548	-0.461196	-1.03168	1.03844	-0.422498	-0.951912	-0.878783	0.709116	0.669181	-0.623595	-0.58312	-0.588962	-0.547639	-0.553605	-0.505262	-0.499118	1.75055	0.881675	-0.417027	-0.429936	-0.390884	-0.330384	1.16706	1.10495	-0.267343	1.34989	JAK2;RPS6KB1;DOK2;AKT1;SHC1;INPP5D;IL2RG;PIK3CA;CCL17;CD40LG;SELP;PTPN6;MAPK14;GRB2;PIK3R1	RPS6KB1;BCL6;IL4;CEBPB;STAT5B;STAT5A;RETNLB;LTA;BCL2L1	IL4R;TFF3	STAT6;CBL;SHC1	IL5;CEBPB	IL13RA1;TFF3	COL1A1;CCL11;CCL26	LTA		THY1;FCER2	IL4			LTA	ARG1								BCL6;IRF4	IL10					HMGA1	SPI1		COL1A1
Cardiac Septum Morphogenesis	GOBP	-2.06718	0.556388	1.93554	-1.73532	-0.616853	0.895608	0.886266	-1.0772	-1.03168	1.66804	0.979489	2.31242	0.495169	0.709116	0.669181	2.9375	-0.58312	-0.588962	-0.547639	-0.553605	3.21324	-0.499118	0.881675	1.75055	-0.417027	-0.429936	-0.390884	-0.330384	1.16706	-0.344038	-0.267343	1.34989	SMAD4;MDM2;PARVA;FGF8;BMP4;HEY1;NOG;EGLN1	MDM2;FGF8;HES1;FGFRL1	NOTCH2;ISL1;TBX3;CHD7;NOS3;FGFR2;JAG1		LRP2	FZD2;FZD1	FGF8;ACVR1			NOTCH2;TGFBR3;NRP1	TGFB2;WNT11	SLIT2;SLIT3;ROBO2;ROBO1	BMPR2	BMPR1A	MSX2	ENG;JAG1;NOTCH1;SEMA3C					NRP2;BMP4;BMP5;BMP7		FGF8	WNT5A;FGFRL1					CCN1			HEY1
Selenium Micronutrient Network	WikiPathways	-1.18916	-1.22063	0.745504	-0.579333	-0.616853	-0.482377	-0.489446	-1.0772	1.58747	0.425068	0.979489	-0.951912	0.495169	-0.640654	0.669181	1.5216	-0.58312	0.765266	-0.547639	-0.553605	0.865753	-0.499118	0.881675	0.881675	-0.417027	-0.429936	-0.390884	1.12902	-0.309667	-0.344038	1.25138	1.34989	CBS;SELENOF;IL6;PLAT;FGA;SERPINE1;PLG;PTGS2;PRDX5;PRDX3;NFKB1	MSRB1;KYNU	IL6;CCL2;INS;TNF	GPX1;SELENOW	ALOX5	SELENOM	F2		LDLR;SELENOH;CRP	ALB	HBB;TNF		PLG		FGA	SERPINA3;INSR		GPX3			KMO		SCARB1	APOB				ALOX15B			XDH	SERPINA3
Regulation Of Glucose Transmembrane Transport	GOBP	0.84837	-0.802863	0.745504	2.14845	1.27785	-1.10404	-1.11291	-0.461196	1.58747	-0.9757	1.59399	1.06658	-0.878783	-0.640654	-0.679818	1.5216	-0.58312	-0.588962	0.813275	-0.553605	-0.505262	0.873659	0.881675	-0.492951	0.987615	-0.429936	-0.390884	-0.330384	-0.309667	-0.344038	-0.267343	1.34989	RPS6KB1;PTPN11;HK2;AKT2;AKT1;BRAF;PEA15;ASPSCR1;YES1;PRKCI;GSK3A;ARPP19;MAPK14;PRKCB;PIK3R1	RPS6KB1;STXBP4;C3	OCLN;INS;TNF;GH1	GRB10;PTPN11;APPL1;NFE2L2;PID1;IGF1	PTH;SIRT6;OSTN			EDN1	GIP;LEP;C3		SELENOS;RHOQ;TNF	ADIPOQ;GPC3				ACE;INSR			AKT2			C3	GIP		ITLN1							PTH
Positive Regulation Of Lipid Transport	GOBP	-0.938276	1.26012	-0.606726	-1.04612	1.27785	-0.482377	-1.11291	1.52403	0.974321	0.425068	0.979489	1.06658	1.15666	-0.640654	-0.679818	2.25838	0.771876	-0.588962	0.813275	-0.553605	1.72731	-0.499118	-0.492951	-0.492951	0.987615	-0.429936	-0.390884	-0.330384	-0.309667	-0.344038	-0.267343	1.34989	LRP1;ANXA2;CES1;DBI;MAP2K6;LDLRAP1;TRIAP1;PLA2G4A;DAB2;GHRL;SCP2;MIF	TNFSF11;GAL;PLTP;CES1;GHRL;FABP3	RXRA;FASLG;PON1	IL1A	SIRT1;PPARG;TNFRSF11A	RETN		TREM2;TNFSF11;EDN1	LIPG;FABP3	NMB	PRKCD;NR1H2	LRP1;ADIPOQ	CRH;GHRL			PLTP;NFKBIA;ENPP7	C1QTNF1		APOE		PLA2R1;BMP6				TREM2							SPP1
Amine Metabolic Process	GOBP	-0.938276	0.556388	-0.996935	-1.73532	-0.616853	2.06669	0.886266	-1.0772	-0.426007	0.425068	-0.422498	0.44149	-0.878783	0.709116	-0.679818	-0.623595	0.771876	0.765266	-0.547639	1.63964	2.50451	-0.499118	-0.492951	0.881675	-0.417027	-0.429936	-0.390884	-0.330384	-0.309667	-0.344038	-0.267343	1.34989	SAT2;PRKN;SULT1A3;SMS;GCDH;HPRT1;SULT1A1;SRM;HDAC6;SNCAIP;SNCA;OAZ1	GCH1;SULT1C2;NAPEPLD;KYNU	MECP2;SAT1		ODC1	VCAM1;GPR37;HNMT;PRG3	AZIN1;DHPS		ALDH7A1	VCAM1	TGFB2	AOC3		IDO1			DAO	HAAO		SULT1B1;COMT	KL;AOC1;KMO			GDPD1								AOC2
Protein Dimerization Activity	GOMF	2.26627	0.748757	-1.74567	2.05474	-0.864398	-1.31807	0.804367	-2.00122	-0.835704	-0.852118	1.55305	-0.98995	-1.21703	-1.5172	0.847747	-0.803178	1.55832	-1.69204	0.822132	-1.53995	0.998399	-0.627338	-0.605657	-0.906955	-1.9085	1.7211	0.524908	-0.59391	0.855042	0.701221	-0.694554	1.34855	CBS;STUB1;SMAD3;STAT1;MCL1;PDXK;HSPB1;ENO1;PRPS1;CARD9;P4HB;SMAD4;SHMT1;SRI;DARS2;MAX;CACYBP;NUDT16L1;PPP2R1A;KLHL7;RPE;PANK3;VPS4B;KYAT3;SHMT2;PIP4K2A;TOX3;TESC;TSG101;FXR1;BCL2L2;PKD2;PDGFC;ERP29;DPY30;PAPSS1;NCOA2;SMC3;RNF8;S100A5;GSS;CD247;COL2A1;GLA;AKT1;SH3GLB1;IRF3;HARS1;HPD;UGT1A1;TP53I3;NUDT5;PNPO;PPCS;PDCD6IP;NAE1;SARS1;VPS25;CHMP1A;PIP4K2B;GRHPR;IDH1;MVD;GSTM4;TCF4;KARS1;G6PD;PARK7;GID8;COQ9;F11R;SNRPC;DR1;NUDT16;PRTFDC1;NUDT21;POLR2J2;UBA3;TYW5;EPHX2;UBA5;CHMP4A;GARS1;QTRT2;QTRT1;NARS1;TYRP1;SYT6;ACOX1;STK10;SRM;MACROH2A1;RACK1;GGCT;NDP;ARNT;LPL;TRIM21;AADAT;YWHAH;HEY1;HES5;FZD4;GTF2A2;TRIM9;MAP3K10;RBPMS2;RABL3;CCDC103;MSC;TCF24;EXD1;TRMT112;HSD17B4;ALG2;XPNPEP3;ATIC;RILP;CRPPA;RABEP1;DNM1;USF2;RILPL1;CRYL1;RILPL2;PYCARD;PSPH;PTPA;VIL1;METTL3;HIP1R;INPP5F;ACTN4;SRGAP2;TIMM10;CCL5;ROPN1B;HSP90AA1;PAFAH1B2;AIMP1;JAM3;IDE;BCL2;BCL2A1;XPNPEP1;PTGS2;PDXP;PDGFB;RAN;TKT;TPI1;PDGFA;PPP3CA;HSP90AB1;NOG;ST6GAL1;TP53;ST3GAL2;SNX1;FUT9;CDSN;GRPEL1;ISCU;TPM4;FMR1;BNIP3L;PGRMC1;PLEK;TPST2;UXS1;PIK3R1;CENPW;MTPAP;AIFM1;GSTM3;ALDH1A3;DCK;ACTN1	ZHX3;GCH1;GPD1L;IMPA2;POLR1C;HIF1A;NECTIN3;INHBB;BARD1;IL17F;EEA1;MID2;GSTA4;MAD2L1;S100A10;GSTM1;ID1;DPP4;CEBPB;STAT5B;JUP;KYAT1;NAALADL1;GBP5;MME;HHEX;DNM1L;ITGA3;SAE1;FOXP3;HES1;RIPK1;DRAP1;HES6;PRMT2;NEUROG3;PECAM1;ECE1;BCL2L1;TPM2;KYNU;NECTIN2;BCL2L10;FMR1;SLC3A1;MGAT4A;CAV2	TERF1;IL12A;TENM3;GABBR1;TENM4;SETMAR;ZHX1;PKD2;ID2;CEBPA;DSCAML1;IL17A;UPB1;XBP1;OLIG1;LDB1;ERBB2;ERBB4;FGFR2;H2AZ1;PON1;NLGN4X;GDNF;STC2;GPHA2;MGAT2;BNIP3;VAPB;CISD2;STOM;SYT5	MCL1;FLNA;ERN1;TYMP;ELAVL1;UBA2;GCA;NRBP1;TARBP2;APPL1;SLC5A5;RAP1GAP;ID1;SDCBP2;IKBKG;MITF;STK4;NEUROG1;MLX;DAPK3;MEF2D;ADD2;IKBKB;RAB11FIP3;GLUD1;CAMK2A;CAMK2B;CAMK2D;THBS1;JAML;TP53;MICU2;VAPA;FMR1;RIPK2;CNOT9;S100P	CSF1;CLEC2A;P4HB;ODC1;MZF1;CEBPB;PGLYRP4;PHB2;MAP3K11;CEP43;SIRT6;SNF8;SOX6;CADM3;PSMD7;HSD17B1	ATG7;INHBB;APOA4;IMPA1;S100A16;SSBP1;ACP3;DEFA3;GDF15;JAML;KRT1	SLC3A2;GLB1;PGLYRP3;GABBR2;TPD52L1;NPM1;USF1;TSC2;ACVR1;NR0B2;TAF8;RFPL3;CARNMT1;ITGB1;HEXA;CCL11	PARP1;FLRT3;CHEK2;NECTIN1;NPM1;ATF3;TYMS;SCARB2	HNF4A;ZNF174;GZMA;ERP29;AMBP;HIF1AN;NECTIN1;PHB2;GIMAP7;GHR;TPM1;CANT1	GNPTG;CSF1;MSTN;FLRT3;CSF1R;XCL1;CR2;NADK2;CADM1;LILRB2;ADAM10	MSTN;CUBN;VEGFA;CST7;ID2;COL9A1;PDCD6;PARK7;MMACHC;LRP6;SERPINF2;CD4;NTRK1;MASP1;ECE1;IL17D;TGFB2;NR4A1	HPGDS;GLIPR2;SLIT2;AOC3;KIT;ADIPOQ;NTRK2;FAP;FGFR1;ATP1B2	MTMR1;IL17F;XCL1;JCHAIN;ZBTB16;PANK1;BCL2L10;ADAM10	MAG;ERBB3;BMPR1A;PSAP	TENM2;HSF1;PAFAH1B3;S100A6;SDCBP;PRPS2;ST13;PML;CAT	TLR4;GZMA;FLT4;NECTIN1;ENG;APOA2	GPD1;RRAGC;HMGCS1;DNPH1;CPOX;SDCBP2;SCLY;AGXT;CISD1;UGT1A6	MYC;PDE2A;MXI1	GALE;CDA;TCF12;APOE;AURKA;S100A13;UGT1A8	MGA;CD247;RRM2	PDGFRA;ACHE;AOC1;HMOX1;MAPK6;BMP6;TMEM132A	IL12B;B2M;FBLN5;CALCOCO2;LCT	PDGFC;DDIT3;IZUMO1;FZD9;MASP1	LRRK2;IL10;PEF1;NSMCE1	PDLIM4	B2M;ATF6;MYOM3;VEGFA;DEFA5;HSPB6;TFRC;SLC26A5	COL9A3;TRIM5;PRKRA;PCYT1A	IL12A;BLOC1S6;HSD11B1	GBP1;GBP2;HLA-G;MSH2	H2BC21;GREM1;H2AC1;H2BC12	XDH;TPST1	COL9A1;COL2A1;LRP4;HEY1
Carbohydrate Binding	GOMF	-4.00003	0.623932	1.04758	-3.47569	1.09118	2.47612	-2.15046	1.20873	2.0104	1.81596	0.67497	2.24378	-0.722837	1.14271	-0.711264	1.18724	1.29749	2.6481	0.480273	-0.911687	1.02993	-1.46021	0.578431	0.578431	1.28329	-1.29108	0.803746	2.17384	0.421093	-0.457561	1.83969	1.34283	PLOD3;TALDO1;PYGL;GALK1;GPCPD1;GCK;HK2;GNPNAT1;SORD;GUSB;CD69;LGALSL;ALKBH3;G6PD;SFTPD;FAM3A;GALNT9;EGLN2;CLEC11A;LGALS4;SELP;GPI;CLEC1B;LGALS8;ALDOA;MLEC;MANBA;PLOD2;LMAN2;LMAN2L;LGALS1;EGLN1	CD34;FAM3D;HK1;IGF2R;EGLN3;LAYN;CD22;PTX3;COLEC10;CD72;CLEC2D;SIGLEC8;GALNT11;CLEC4A;LGALS9;CHI3L2	GALNT13;KLRK1;REG1B;SIGLEC6;LGALS2;CD33;BSG;CLEC7A;SIGLEC1;KLRF1;GALNT10;GALNT1;ZG16;POMGNT1;CLN5;VCAN	PFKM	CLEC4G;CLEC2A;REG3G;FCN1;HK3;CLEC1A;CD207;CALR	REG4;KLRC3;REG1A;SOST;REG1B;ASGR1;FAM3B;CD72;LMAN2;PRG3;KRT1	OLR1	P4HA1;SOST;SIGLEC11;NECTIN1;LGALS3;COLEC12;GALNT3	SIGLEC12;FCN2;AMBP;SIGLEC11;NECTIN1;APCS;IL2;KLRF1;DGCR2	CD93;SFTPD;ADGRL3;SIGLEC7;FCER2;PRG2;GALNT16;CLEC4C	COL9A1;IGF2R;GALNT2;CLEC2B;CANX	REG3A;LY75;FREM1;CNTN1;MRC2;COLEC12;PAM;CLEC3B;MAN2B2	CLC;GCKR;CLEC4D	NCAN;MAG;GALNT4;BCAN	PKLR;RPIA	NECTIN1;GALNT14;SELE;ENG	UGP2;ALDOB;FAM3B;FBP1	VTN;ATRN;LGALS13;CLEC4M;SELL;P3H1;ZG16B	NPTX2;EVA1C	PHYH	PLA2R1;CD248;SIGLEC9		MRC1;ASGR2	CLEC4G;CLEC2L	ENPP2;ITLN1;PTN		VTN;KLRC1	KLRB1;CHI3L1;SIGLEC5;SIGLEC14	CEMIP2	KLRG2	REG3G;REG1B;ENDOU	COL9A1;ACAN
Response To Fungus	GOBP	-1.26476	-0.83481	-0.633549	-1.76174	0.715343	2.03743	-1.13153	-0.475599	-0.439559	0.413794	0.959837	-0.968339	1.79049	-0.652524	-0.692291	0.714849	-0.594088	-0.600022	-0.558038	-0.5641	0.853421	0.861334	-0.502454	-0.502454	-0.425246	0.956367	1.01554	1.11713	-0.315977	3.64823	1.23981	1.3386	PLCG2;SYK;CARD9;ATG5;NLRP10;BTK;FAM3A;GAPDH;COTL1;CRK;BCL10	IL36RN;PTX3;CLEC4A	IL17A;CLEC7A;IL25		SCIMP;S100A8	HTN1;CHGA;DEFA3;SPON2		DEFB119	RARRES2	CLEC4C	LTF;MALT1		CTSG;S100A9;CLEC4D			TLR4					IL17RA	ZBP1				DEFA5	S100A8	IL17RC		ELANE;S100A8;S100A9;S100A12	DEFB136	HTN3
Generation Of Precursor Metabolites And Energy	GOMF	1.49701	-0.83481	-2.2394	-0.601212	-0.634733	-1.12254	-1.13153	-1.09533	-0.439559	-0.992457	-1.04453	-0.968339	-0.894183	0.696785	0.6569	-0.635201	2.31645	1.56019	-0.558038	1.62121	-0.514969	-0.508724	-0.502454	0.869357	-0.425246	-0.438377	-0.398649	-0.337072	1.15527	1.09301	-0.272867	1.3386	QDPR;ADH5;GLRX2;RDH16;PHGDH;AKR1B1;COX5A;ALDH2;NDUFA2;NDUFB10;NDUFB6;ME2;ME1;CYCS;AKR7A2;PKM;ASPH;NDUFV2	NDUFB4;ETFA;COX4I2		PFKM;SDHB	NDUFB8				NDUFA5					IDO1	PKLR		CYB5A;AKR7A3;AKR1C4	PHGDH;HAAO		FDX2;SURF1				NCF2					GSR	NCF1		AOC2
Hydrolase Activity, Hydrolyzing O-Glycosyl Compounds	GOMF	-1.26476	-1.78486	-1.02796	-1.76174	-1.2874	0.876039	2.02368	0.90467	-1.0492	1.01878	-0.435964	1.04693	-0.894183	-0.652524	-0.692291	-0.635201	1.57009	-0.600022	-0.558038	-0.5641	1.70918	2.49662	-0.502454	-0.502454	-0.425246	0.956367	-0.398649	2.0878	1.15527	-0.350972	3.13802	1.3386	LYG2;GUSB;GLA;ADPRS;ABHD10;GNE;IDUA;HPSE;LYZL2;MANBA;LYG1	CHI3L2	GBA3;HYAL4			NEU1;MANEA	GLB1;EDEM2;HEXA;MYORG	NEU1;ENGASE		CHIT1;MAN1C1	LCTL	NAGPA;MAN2B2					HEXB;HYAL1				KL;NAGLU	GM2A;LYZ;LCT				MAN1B1		CHI3L1;MYORG	CEMIP2		AMY2B;AMY2A;KLB	AMY1A
Heart Valve Development	GOBP	-1.83537	1.21963	1.89087	-1.76174	-1.2874	1.46214	0.866712	-0.475599	-1.0492	1.6432	0.959837	2.28411	0.483451	0.696785	-0.692291	2.91187	-0.594088	0.752903	-0.558038	-0.5641	1.70918	-0.508724	-0.502454	1.7325	2.69351	-0.438377	-0.398649	-0.337072	1.15527	-0.350972	-0.272867	1.3386	SMAD2;SMAD4;MDM2;ROCK2;TGFB1;BMP4;HEY1;DKK1;RHOA	MDM2;PRDM1;NFATC1;CDH11;RB1;FGFRL1	SNAI2;NOTCH2;BMP2;NOS3;SOX9;JAG1;NPPA			EFNA1;TNFRSF1A;TNFRSF1B	AXIN2;ACVR1	TGFB1		NOTCH2;CDH11;DLL4	TNFRSF1B;TGFB2	SLIT2;SLIT3;ROBO2;ROBO1	BMPR2	BMPR1A		TIE1;JAG1;NOTCH1;OLFM1		PDE2A			NAGLU;BMP4			MDM4;FGFRL1	AXIN2;CDH11;ADAMTS5				CCN1			HEY1
Cell Lineage Map For Neuronal Differentiation	WikiPathways	-1.83537	0.529908	1.89087	0.751585	1.25221	-0.497281	2.02368	-0.475599	0.954672	-0.992457	-0.435964	0.430097	-0.894183	-0.652524	0.6569	0.714849	-0.594088	-0.600022	0.800914	-0.5641	2.48279	-0.508724	1.7325	-0.502454	-0.425246	-0.438377	-0.398649	1.11713	-0.315977	-0.350972	-0.272867	1.3386	HOMER2;FEV;AP2A2;BMP4;HOMER1;ITGA6;HES5;ERC1;CNP	CD34;SNAP25;HES1;PECAM1	SNAI2;GABBR1;MOG;NODAL;ITGA6;SOX10;SOX9	DLG2;GPHN;DLG4	CASK;HOMER3;PAX3	LIN7A	AQP4;GABBR2;HOMER1;ITGB1	KLF4	GAD1;CDH2		SOX2	ROBO1			MSX2	NOTCH1			NEFL		ACHE;NLGN1;BMP4		GFAP;CSPG4					LIN7A				NLGN1
Cellular Response To Mechanical Stimulus	GOBP	-0.77953	1.21963	0.716594	-1.76174	2.32352	0.876039	-0.504514	-0.475599	-0.439559	-0.992457	0.959837	1.04693	1.13707	0.696785	-0.692291	1.50281	-0.594088	1.56019	-0.558038	-0.5641	0.853421	0.861334	-0.502454	-0.502454	-0.425246	-0.438377	-0.398649	1.11713	-0.315977	-0.350972	-0.272867	1.3386	HABP4;CRADD;FADD;CNN2;F11R;DAG1;MAPK3;FGF2;PTGS2;MAPK8;BAD;BCL10;NFKB1	ANKRD1;IL13;TNFRSF8;LTBR;CHEK1;TNFSF14	BAG3;SOX9;TNFRSF10B;BNIP3		IRF1;CASP8;EGFR;TNFRSF10A;FAS	TNFRSF1A;FAS	COL1A1	DAG1	ITGA2		TNFSF14;WNT11	ITGA2;IGF1R	PIEZO1;IL13	MAG		TLR4;ENG		CASP2;PDE2A			BMP6	ANKRD1						TNFRSF10B				COL1A1
Response To Organophosphorus	GOBP	1.00257	0.529908	-0.633549	-0.601212	-0.634733	2.03743	-0.504514	-0.475599	-0.439559	-0.992457	-1.04453	1.04693	0.483451	0.696785	0.6569	0.714849	3.00244	0.752903	-0.558038	-0.5641	-0.514969	0.861334	-0.502454	-0.502454	-0.425246	-0.438377	1.01554	-0.337072	-0.315977	-0.350972	-0.272867	1.3386	BIRC2;STAT1;PTK2B;PKD2;BRAF;PNPT1;PFKFB1;KDM1A;GUCD1;DMTN;AREG;PIK3CG;PTGS2;PDXP;HSP90B1;CFTR	EEF2K;INHBB;PCK1;RAPGEF1	PKD2;NT5E;BSG	SLC5A5;EZR	PDE3A	HCN1;INHBB;CRHBP;PENK	COL1A1	TYMS	AKR1C1			NT5E;ADIPOQ	P2RX6	IGFBP5	PKLR	TEK	GPD1;HMGCS2;REN;FBP1	PDE2A				STC1					WNT10B					COL1A1
Regulation Of Circadian Rhythm	GOBP	1.49701	-1.25562	-0.633549	1.19442	1.25221	-0.497281	-1.13153	0.90467	1.5624	-0.992457	1.56894	-0.968339	1.79049	-0.652524	0.6569	-0.635201	0.759511	-0.600022	-0.558038	-0.5641	0.853421	0.861334	0.869357	-0.502454	-0.425246	-0.438377	-0.398649	-0.337072	-0.315977	-0.350972	-0.272867	1.3386	UBE3A;RORB;PPARA;FXR1;ROCK2;MAPK10;MAPK9;GHRH;HNRNPD;PPP1CC;RBM4;GNAQ;GHRL;GSK3B;NONO;KAT5;CDK1;MAPK8	GHRH;GHRL	RORC;ID2;PRKAA1	TARDBP;PRKG1;CSF2;PRKAA2	TIMELESS;SIRT6;PPARG	ATG7		PARP1;NR1D1	HNF4A;EZH2;PRKCG		CSNK1D;ID2;USP2		CRH;GHRL;PSPC1		PML		NPS				NLGN1	PTGDS	NR1D2									NLGN1
Chemical Homeostasis	GOBP	-2.07084	-2.12747	0.7154	1.22224	1.04558	-1.84029	0.826779	1.67636	1.84542	-1.43695	0.83627	1.05957	-0.592363	-0.755464	-0.869407	2.3316	0.75773	-0.611412	-1.2306	0.849352	1.01396	2.57941	2.22644	1.44454	0.561412	0.900767	1.92039	1.3093	-1.584	1.71184	-0.744239	1.33429	STAT3;CACNB4;UBE3A;PYGL;FOXO3;FKBP1B;PTPN11;FXN;SMAD4;SRI;CHP1;CLIC4;GCK;HK2;PKD2;CERT1;HTR2A;GSTP1;CCL1;CCN4;TPT1;RAP1GDS1;BOLA1;LCAT;CES1;AKT1;GLRX3;AKR1B1;SCO2;COMMD9;FIS1;LDLRAP1;GCLM;ATOX1;ARF1;PARK7;SFTPD;ACO1;RAB11B;NUBP1;EPHX2;ACOX1;NKIRAS2;ABHD4;RACK1;IL6;LPL;RAB38;RBM4;ABHD5;COX19;RAB7A;EHD1;USF2;CCDC115;GLS;CYB5R4;ASPSCR1;FXYD2;FTHL17;CCL5;KAT5;FTH1;SOD1;MAPK3;MAPK1;APP;PIK3CA;BCL2;LCK;NME2;GPI;PPP3CA;GOT1;ANXA6;TNNI3;PRKCB;CTRC;BAD;BOLA3;HSP90B1;ISCU;CFTR;SNCA;PIK3R1;PPT1;CREG1;SLC30A5;CSMD1;EGLN1	HIF1A;HK1;CCL1;TNFSF11;CUTC;EDN3;CES1;CP;PCK1;BCAP31;CYBRD1;LRP5;PTPN2;CMA1;FABP3;ATP5F1B;HEPHL1;BPIFA1;PRNP;STIM1;CAV2	INSIG1;BGLAP;PKD2;NT5E;S100A14;CEBPA;NPPC;IL6;XBP1;KLHL3;POMC;FASLG;CA7;SCT;ANGPTL4;INS;PRKAA1;CARTPT;STC2;HRC;BNIP3;VAPB;ANK2;ITGB6;CLN5;NR1H4;CALB1	RAF1;STAT3;ERN1;LIMA1;PTPN11;CERT1;EDN3;GPX1;PFKM;KCTD7;TPP2;ATP6V1F;WNK1;CAMK2D;PRKACA;IL1A;PRKAA2;WNK3;MICU2;STIM1;CSRP3;PNPLA2	HPX;S100A8;HK3;PTH;SIRT1;SAR1B;SIRT6;PPARG;ALOX5;KDR;TF;CALR;TNNI3;C1QTNF3	CCL15;APOA4;CNGB1;SERPINF1;TBXAS1	VDR;AQP4;TFR2;PRND;USF1;KCTD7;ENPP3;F2;CCL11;ATP1B3;DHPS	TREM2;SV2A;TNFSF11;CA12;POMC;FGF23;NR1D1;APOC2;EDN1;OBP2A;KEL;ANGPTL8;FATE1;ABCC6	HNF4A;FXN;TRA2B;AKR1C1;LDLR;FABP4;GIP;CALB2;FOSL2;CCL7;LIPG;LEP;FABP3;CA2	SFRP4;SFTPD;POMC;HJV;AGER	SLC4A8;ATP13A1;CCL8;VEGFA;PARK7;STOML2;SNAPIN;CAV3;NR1H2;RMDN3	SCARA5;APOA5;GAS6;NT5E;ADIPOQ;IGF1R;GDF2;LEPR;FGFR1;ATP1B2	RMI1;RBP1;CRH;LACC1;GCKR;S100A9;TMEM9	ANGPTL3;APOM;IGFBP5;NPTX1	TGM2;CXCL12;PML;CPB2	ACE;RBP1;CDH5;INSR;ENPP7;MINPP1;ADGRF5;APOA2;NEO1;UMOD	ASL;OTC;HEXB;PCK2;GRN	MYC;APOM;CCL8;CCL7	FOXO1;APOE	RCN3;COMT;LGSN;CDH23;FAM20A	ATP2A3;KL;NAGLU;HMOX1;BMP6	B2M;EDN2;FABP4;CCL14;CCL23;CCL3;CCL19;STC1;IL18	FBXL5;NR1D2;CCL15;GIP;GLRX5;SCARB1;OGT;FZD9	LRRK2;WNT5A;ALPL;APOB;FGFR4;FTMT	TREM2;CXCL12;SCO1	B2M;VEGFA;CALCB;TFRC	OAS1;TMPRSS6;S100A8;SAR1B;NKIRAS1;ATP4B	RBP4;CCL23;KCNE3;SLAMF8		ELANE;S100A8;NCF1;PCSK9;S100A9	CTSH	ANGPTL3;PTH;NPTN
Cellular Response To Organic Substance	GOBP	0.735392	0.96172	1.20789	2.5897	1.78688	2.30076	0.616847	0.918488	0.987312	1.28762	1.88915	1.06581	-1.12097	-1.43237	-0.718942	1.35822	-0.863765	-0.678635	-0.911948	-1.80927	1.65951	2.53332	1.21127	-1.13528	0.640871	-1.05964	-0.831347	1.17885	1.68211	-0.574169	-1.51027	1.33285	ELK1;CUL3;BIRC2;ILK;PLCG2;STUB1;STAT3;STAT1;IL18RAP;PGRMC2;LRP1;HSPA1A;SYK;CACNB4;COL6A1;UBE3A;TBL2;CSNK2B;PLCB1;PTK2B;P4HB;FOXO3;FKBP1B;RGS10;JAK2;RPS6KB1;PTPN11;SMAD4;SHMT1;KAT2B;STAMBPL1;CACYBP;RORB;LAMTOR3;RAD23B;THRA;CDC34;KEAP1;BCAR3;GNAI3;AHCYL1;DPYSL3;TESC;BAG4;IFI16;NR3C2;PPARA;GCK;PRKN;BCL2L2;CSH1;HK2;MDM2;USP8;PKD2;ARL6IP5;HTR2A;GSTP1;RAB31;GRB14;ZYX;ROCK2;PDGFC;CCL1;CRLF2;PAK4;IFNL1;INHBA;SULT1A3;TOLLIP;NCOA2;RAP1GDS1;AKT2;LAMTOR2;IFNG;GFER;SRC;CES1;XCL2;AKT1;PGR;GPT;SHC1;PPBP;DOK1;PDGFD;IRF3;MAP2K6;UBE2K;UFD1;UGT1A1;FKBP4;CRNN;TRAF1;IRAK4;CXCL11;LDLRAP1;GCLM;SRA1;HNRNPD;RDX;RALB;EIF4A2;HDAC2;HRAS;CD68;BTK;PTP4A3;EIF2S1;GIPC1;EIF4E;GNAI1;RAB13;BCAT2;KAT2A;PARK7;IL15;EPOR;RAB11B;OXSR1;EIF4EBP2;CIB1;UBE2W;HAX1;CEBPE;SERPINB9;RWDD1;PNPT1;HCLS1;SMAD5;PRKAR1A;CASP7;EEF1E1;SRM;RACK1;UBE2L3;IL6;ITGA6;LPL;WAS;YWHAH;CASP4;FOXO4;ZFP36;KDM1A;KLF9;FZD4;THRB;CXCL2;CXCL3;CCL22;DAG1;MSC;RBM4;TWF2;CDC42EP4;SYAP1;NDEL1;TADA3;GNAQ;GHRL;DMTN;ATIC;GFPT2;GSK3B;GAB1;CTNNA1;PYCARD;EGLN2;GOLPH3;VPS26B;TIMP3;NONO;VCP;RANGAP1;ACTN4;HDAC6;DIAPH1;CCL5;HDAC4;KAT5;IL2RG;PRKCZ;HSPD1;PF4;TNC;AIF1;MAPK3;NR3C1;YES1;SERPINE1;CXCL5;CXCL1;MAPK1;VEGFC;APP;IDE;HTRA2;IL24;GRK2;CSK;PRKCI;LYN;PIK3CA;PIK3CG;TBK1;BCL2;CDK1;FLT3;GSK3A;MPL;CXCL6;CCL17;CASP3;LGMN;PTGS2;ADAM9;MAPK8;GAPDH;PDXP;FGF4;PDGFB;YWHAG;PKM;NME2;RAN;PTPN6;SPHK2;PDIA3;PPP3CA;GOT1;BIRC3;CRK;FGG;SCGB2A1;MAPK14;RPS3;IL17RB;IL23R;TYK2;KRT18;TNFRSF13C;GRB2;HSP90AB1;PRKCB;STIP1;ASAH1;BAD;EIF5A;THPO;MAP2K3;IFNA8;NPNT;HSP90B1;IFNA16;CD47;CD74;SDF2L1;ERO1A;CFTR;DNAJB14;DNAJC10;FASN;CTNNB1;SNCA;BCL10;PIK3R1;PABPN1;MAP4K1;ERLEC1;AIFM1;SMAD1;CDC42;RHOA;NFKB1;ESRRA;CRKL	SATB2;IL10RA;ANKRD1;TNFRSF14;PGRMC2;TMED2;OSMR;SMARCC1;CREB3L1;GRB7;DNAI1;CXCL9;FZD10;RGS8;RPS6KB1;TNFRSF18;EEF2K;MYNN;HIF1A;MDM2;NEURL1;IL4;INHBB;CCL1;IL12RB1;CD80;IL17F;PIK3C2A;TNFSF4;TNFSF11;OSM;IL13;NFATC1;CRLF1;CES1;CEBPB;GPT;STAT5B;JUP;PTGES3;PCK1;IL36RN;FGB;GBP5;MME;STAT5A;IL17RE;HES1;RIPK1;GHRL;CLDN1;STXBP4;HMGB1;RAPGEF1;IL10RB;MST1R;CSF3R;IL37;TNC;FAM107A;CX3CL1;CHEK1;RAD51;CDK5;PAK3;PTPN2;CMA1;IFNA2;CXCL10;SYNCRIP;BCL2L1;IL34;ATP5F1B;NAMPT;RB1;IFNAR1;IFNA5;PRNP;GBP6;DNAJB14;CTNNB1;LGALS9;CAV2;WBP1L	BAG3;IL12A;CSF2RB;INSIG1;BGLAP;ISL1;RORC;RAB7B;GLP1R;PKD2;IFNL1;FOXC2;KLRK1;IFNB1;IFNA7;LHCGR;ADAM15;CCNA2;BMP2;CD14;PDCD4;TICAM2;MRAS;PAX8;CEBPA;MECP2;CREB1;RXRA;NPPC;CD6;TSHR;IL17A;UBE2L3;IL6;ITGA6;NOS3;XBP1;METTL21C;SOX10;BCL11A;DAXX;SOX9;CCL2;ABCD4;FASLG;IL4R;ABL1;EPHA3;CLEC7A;IL22RA1;FGFR2;H2AZ1;INS;IL17RB;PRKAA1;PIM1;TNF;IFNL3;CD70;STC2;VAPB;IFNLR1;IFNW1;MBTPS1;SPINK1;IL31RA;LILRA4;GRAMD1C;LDOC1;GH1;IFNGR2;CALY;NR1H4;CALB1;GJA1	RAF1;STAT3;STAT6;STX4;UCN3;STX8;FLNA;ERN1;GRB10;PTPN11;CBL;APPL1;SLC5A5;ARHGEF2;IFI16;DERL1;DAPK1;TNFAIP3;TANK;VIM;GPX1;SHC1;YY1;NFKBIB;TNIP1;USP10;BAG6;PPP1R9B;SH2B3;NFE2L2;SIRT2;AKIRIN2;PID1;ZC3H12A;DAPK3;CTNNA1;LPIN1;IKBKB;KDM4C;IRF5;AIM2;WNK1;COMMD7;IGF1;MMP8;PTPN1;CAMK2A;PRKACA;THBS1;FYN;FER;PDPK1;CSF2;IL1A;ANXA1;MSN;PRKAA2;CTNNB1;RIPK2;CNOT9;CSRP3;TMEM38B;EZR;ARID1A	IRF1;IL18RAP;TNFRSF14;CSF1;IL5;MSR1;ATF6B;P4HB;STAP1;BCAR3;CRLF2;HPX;CEBPB;BCL2L11;TIMELESS;CASP8;GIPC1;EGFR;PTH;SIRT1;PHB2;SSTR1;IFNE;PPARG;FOXP1;IL2RA;ADAMTS13;ASAH2;HCK;IL3;PRLR;PDE3A;MAP3K7;CALR;FAS;TNFRSF11A;ASIP;OSTN;B3GNT2	TFF2;MUL1;INA;RBFOX2;HAVCR2;HCN1;SOST;INHBB;IL5RA;INHBA;IL15RA;IL18R1;CCL15;CDH1;DDR2;CAMP;COL3A1;VCAM1;DEFA3;FZD7;IL13RA1;TNFRSF1A;TNFRSF17;AGRP;IL18BP;TNFRSF1B;CTSS;CCL16;F3;MAPK13;TNFRSF19;FAS;CRHBP;SERPINF1;SPON2;PENK	VDR;CSF2RB;CD58;COL1A1;SELPLG;AQP4;PQBP1;JARID2;AXIN2;GLP1R;CD80;IGF2;IFNG;DDR2;HSPA5;CFLAR;IL1F10;TNFRSF25;NPM1;USF1;NUP35;CCL11;INSRR;CCL26;LYPD1;NEFH	PARP1;CXCL9;TREM2;SOST;TNFSF11;IFNA21;KLF4;EPOR;NPM1;ATF3;DAG1;GNAS;EDA2R;ABL2;FGF23;IFNL2;IL1RAPL2;IL20RA;IL7R;PRLR;NR1D1;COLEC12;PF4V1;EDN1;IFNA14;GRAMD1C;IFNGR2	IL10RA;TRA2B;AKR1C1;SRSF7;LDLR;HTR6;NCL;OSM;IL18R1;IFNA10;FABP4;ITGA2;VAMP2;PHB2;CCL7;EZH2;LEP;GHR;IL2;LBP;RARRES2;CSF3;CA2;MAPK11;LILRA5;UBE2G2	CSF1;MSR1;SELPLG;TNFRSF18;MSTN;CSF1R;XCL1;CNTFR;CAPN2;CRLF1;FOLR2;LILRA2;VCAM1;LILRA1;YAP1;EFNA5;PDCD1LG2;TNFRSF4;AGER;CD274;LILRB2;TNFRSF21;SIRPA;EPO;EPHB2;IL2RB	CSF2RA;SELENOS;MSTN;IL4;CCL8;RXFP1;IL36B;CDH1;PARK7;MAT2A;RHOQ;LRP6;GNAS;MALT1;PRKCD;CD4;TNFRSF1B;NTRK1;LGMN;LY86;IL12RB2;IMPDH2;CD300LF;TNF;WNT11;PARP16;NR4A1;CAV3;NR1H2;UMODL1;IL21R	LRP1;IL1R2;GAS6;ITGA2;GSN;FOLR1;IL11RA;PHEX;SLIT2;SLIT3;ROBO2;KIT;IL17RD;POSTN;ADIPOQ;IGF1R;NTRK2;LEPR;COLEC12;CLEC3B;IFNGR1;EHMT2;IFNAR1;ADAM23	IL12RB1;IL17F;CGA;XCL1;IL13;IFNA4;CRH;IFIH1;IRF8;GHRL;CTSG;TNFSF18;CCL24;PMEPA1;VAMP3;IFNGR2	INHBA;IGFBP1;CGA;IGFBP5;CASTOR1;LRP8;APLP1;LHB;NPTX1	PKLR;UROS;HSF1;ALAD;ATXN3;TGM2;EIF4EBP2;CXCL12;MSX2;PML;MMP9;CPB2;YBX1	ACE;TLR4;IL5RA;IL3RA;EPHA4;NFKBIA;IL6ST;IL1R1;INSR;CNTF;NOTCH1;IL27RA;CD86;LIFR;UMOD;PTK7	GPD1;RRAGC;HMGCS2;AKR1C3;AKR1C4;PCK2;REN;IL1RL1;FBP1;HYAL1	HSPA1A;CCL8;IL7;CGA;CD14;CCL7;ABL2;MED1;IL11;EREG;PDE2A	TRADD;AKT2;CDK5RAP3;FOXO1;SIRT2;TNC;MMP3;AGT;SST	DHX9;DTX1;WNT3A;CDH1;COMT;TFPI	PDGFRA;ACHE;NRP2;ADAM15;AOC1;NAGLU;AMIGO1;WNT5B;KMO;IL17RA;IGFBP7;MMP2;YWHAG;SPOCK2	IL12B;ANKRD1;FZD10;EDN2;CXCL13;IFNB1;FABP4;MX1;LSP1;TNC;CCL14;CCL23;CCL3;CCL19;STC1;IL18;DNAJB12	IL10RA;TFF2;NR1D2;PDGFC;CCL15;IL1R2;DDIT3;SCARB1;OGT;MRC1;LY6G6D;LARGE1	LRRK2;WNT5A;IL10;ALPL;RAB43;OASL;SCGB2A1	TREM2;AXIN2;CXCL13;IGFBP1;SFRP1;IGFBP2;CXCL12;CTSB	ATF6;HAVCR2;DEFA5;FCGR2B;TFRC;ACTN2	OAS1;IGF2;CXCL11;WNT10B;MMP8;LILRB4	IL12A;EBI3;CHI3L1;INHBA;CCL23;CSF3;IL17RC;LILRA5	HSPA1A;GBP1;DDIT4;GBP2;HSPA1B;AKR1C2;KHSRP;GREM2;HSPA8	IL15RA;NCF1;MNDA;SPI1;BPI;PCSK9	IL22RA2;CTSH	COL1A1;SPP1;IL1RAP;PTH;TNC;PCOLCE2
Monoatomic Cation Homeostasis	GOBP	-1.55328	-1.16949	0.620576	0.647679	0.77478	-1.63791	1.09431	1.17644	-0.706527	-1.87865	1.29665	0.793076	-0.745067	-1.81241	0.620931	1.16418	-0.541679	0.807288	-0.916003	0.889262	1.99882	2.96861	1.54558	1.54558	0.725691	1.22415	1.34814	0.954146	-0.994417	1.51127	-0.878188	1.32824	CACNB4;UBE3A;FKBP1B;FXN;SMAD4;SRI;CHP1;CLIC4;PKD2;HTR2A;CCL1;TPT1;RAP1GDS1;BOLA1;GLRX3;SCO2;FIS1;ATOX1;ARF1;ACO1;NUBP1;RAB38;COX19;RAB7A;CCDC115;FXYD2;FTHL17;CCL5;FTH1;SOD1;MAPK3;MAPK1;APP;BCL2;LCK;ANXA6;TNNI3;PRKCB;CTRC;BOLA3;HSP90B1;ISCU;CFTR;SNCA;PPT1;CREG1;SLC30A5;EGLN1	HIF1A;CCL1;TNFSF11;CUTC;EDN3;CP;BCAP31;CYBRD1;ATP5F1B;HEPHL1;PRNP;STIM1;CAV2	PKD2;NT5E;S100A14;NPPC;KLHL3;FASLG;CA7;STC2;HRC;BNIP3;VAPB;ANK2;CLN5;CALB1	EDN3;KCTD7;ATP6V1F;WNK1;CAMK2D;PRKACA;IL1A;MICU2;STIM1;CSRP3	HPX;S100A8;PTH;KDR;TF;CALR;TNNI3	CCL15;CNGB1	VDR;TFR2;PRND;KCTD7;F2;CCL11;ATP1B3	SV2A;TNFSF11;FGF23;EDN1;KEL;FATE1;ABCC6	FXN;CALB2;CCL7;CA2	HJV	SLC4A8;ATP13A1;CCL8;STOML2;SNAPIN;CAV3;RMDN3	SCARA5;NT5E;GDF2;FGFR1;ATP1B2	LACC1;S100A9;TMEM9		TGM2;CXCL12;PML	CDH5;MINPP1;NEO1;UMOD	HEXB;GRN	MYC;CCL8;CCL7	APOE	COMT;CDH23;FAM20A	ATP2A3;KL;NAGLU;HMOX1;BMP6	B2M;EDN2;CCL14;CCL23;CCL3;CCL19;STC1	FBXL5;CCL15;GLRX5;FZD9	LRRK2;WNT5A;ALPL;FTMT	CXCL12;SCO1	B2M;CALCB;TFRC	TMPRSS6;S100A8;ATP4B	CCL23;SLAMF8		ELANE;S100A8;S100A9		PTH;NPTN
Ectoderm Differentiation	WikiPathways	-1.61851	-0.538507	0.688618	1.16413	0.696731	1.43734	1.42533	-1.11331	-0.453132	-0.409092	0.940632	1.0277	0.472051	0.684737	-0.704675	-0.646727	-0.604983	0.740813	-0.568371	-0.574529	3.16481	0.849269	0.857299	-0.511901	0.96351	-0.446773	-0.406375	1.10548	-0.322261	1.0813	-0.278371	1.32753	CTBP1;SMAD4;TOX3;SKIL;BMP4;RAB8B;SIX6;FZD4;CTNNB1;SNCA	NFATC1;JUP;KRT6A;CTNNB1	PTPN13;CCL2;FGFR2;PIM1	SMURF1;FYN;CTNNB1;RRBP1	CDH6;PAX3	FZD5;FZD8;ROR2	CDH8;CDH6;MYORG		ST8SIA4	RGMA	SOX2;PDE7A	BOC;CDON	ZBTB16	BMPR1A				MYC			NLGN1;SORCS1;BMP4;SHH	STC1	OGT		TNFRSF11B			MYORG		CTNNA2		NLGN1
Xenobiotic Metabolic Process	GOBP	-0.637689	-1.29038	-1.05885	-1.78788	0.696731	-0.512189	1.42533	-1.11331	0.93547	-1.00907	-1.06184	0.419033	0.472051	-0.664313	-0.704675	-0.646727	5.31869	-0.611009	0.78882	1.60314	-0.524618	-0.518272	-0.511901	1.71479	0.96351	0.944408	1.00368	-0.34373	-0.322261	1.0813	-0.278371	1.32753	N6AMT1;GSTO1;GSTP1;SULT1A3;CBR3;GUK1;UGT1A1;BPHL;GSTM4;SULT1A1;NUDT15;CES3;AIP;GSTM3	GSTA4;GSTM1	RORC;CMBL		GLYAT;ADA	ALDH3A1	NAT1;AS3MT;NQO1		HNF4A;AKR1C1			LPO	CYP3A4				GSTA1;CRYZ;ACAA1;GSTA2;CYP2C19;POR;UGT1A6;SULT2A1		UGT1A8	SULT1B1;BCHE				TPMT;CYP3A4	CBR1	UGT2B15	CES3			S100A12		AOC2
Neurotransmitter Secretion	GOBP	-1.91425	0.824294	1.4484	0.727683	-0.652577	-0.512189	-0.519585	0.885521	-0.453132	-0.409092	1.54439	-0.984626	-0.909456	1.45686	-0.704675	-0.646727	0.74742	-0.611009	0.78882	0.781702	0.841351	0.849269	-0.511901	-0.511901	0.96351	-0.446773	-0.406375	2.07135	1.14371	-0.357875	1.22847	1.32753	SNAP29;LIN7B;BRAF;RAB3A;PRRT2;CADPS2;NAPA;SNCA;PPT1	SNAP25;CDK5;SYN3;STX2;NRXN2	UNC13A;WNT7A;PDZD11;STX1B;SYT7;SYT5	SNPH;SYT4;STX1A	SEPTIN5	LIN7A	LIN7C	SV2A;NRXN1	VAMP2	DOC2B	STX1A;SNAPIN;NR4A1			CPLX2;NRXN1			SYT8		SNAP23	SYT2	NLGN1	STX3			CPLX1			LIN7A;BLOC1S6	CPLX3		SYT9	NLGN1
Signal Release From Synapse	GOBP	-1.91425	0.824294	1.4484	0.727683	-0.652577	-0.512189	-0.519585	0.885521	-0.453132	-0.409092	1.54439	-0.984626	-0.909456	1.45686	-0.704675	-0.646727	0.74742	-0.611009	0.78882	0.781702	0.841351	0.849269	-0.511901	-0.511901	0.96351	-0.446773	-0.406375	2.07135	1.14371	-0.357875	1.22847	1.32753	SNAP29;LIN7B;BRAF;RAB3A;PRRT2;CADPS2;NAPA;SNCA;PPT1	SNAP25;CDK5;SYN3;STX2;NRXN2	UNC13A;WNT7A;PDZD11;STX1B;SYT7;SYT5	SNPH;SYT4;STX1A	SEPTIN5	LIN7A	LIN7C	SV2A;NRXN1	VAMP2	DOC2B	STX1A;SNAPIN;NR4A1			CPLX2;NRXN1			SYT8		SNAP23	SYT2	NLGN1	STX3			CPLX1			LIN7A;BLOC1S6	CPLX3		SYT9	NLGN1
Molting Cycle Process	GOBP	-0.637689	-0.866763	0.688618	-1.09746	0.696731	0.856935	1.99492	-0.490014	-1.06657	-1.00907	0.940632	0.419033	-0.909456	2.1802	-0.704675	1.48439	-0.604983	-0.611009	-0.568371	0.781702	1.69139	-0.518272	0.857299	-0.511901	-0.433422	-0.446773	-0.406375	1.10548	1.14371	-0.357875	-0.278371	1.32753	DLX3;KRT17;INHBA;FGF7;HDAC2;KRT71;CDH3;ACVR1B;EDAR;BCL2;DKK1;FST;PDGFA;CTNNB1	TSPEAR;EDA;CTNNB1	LGR5;SOX9;LDB1;FGFR2	CTNNB1	LGR4;EGFR	INHBA;TNFRSF19	WNT10A;PIAS4;LGR5;GORAB	TP63			FGF10;TGFB2	CD109		INHBA;IGFBP5;DSG4		FGF7;NOTCH1				APCDD1	NAGLU;SHH		LRIG1					INHBA	DNASE1L2			LRP4
Hair Cycle Process	GOBP	-0.637689	-0.866763	0.688618	-1.09746	0.696731	0.856935	1.99492	-0.490014	-1.06657	-1.00907	0.940632	0.419033	-0.909456	2.1802	-0.704675	1.48439	-0.604983	-0.611009	-0.568371	0.781702	1.69139	-0.518272	0.857299	-0.511901	-0.433422	-0.446773	-0.406375	1.10548	1.14371	-0.357875	-0.278371	1.32753	DLX3;KRT17;INHBA;FGF7;HDAC2;KRT71;CDH3;ACVR1B;EDAR;BCL2;DKK1;FST;PDGFA;CTNNB1	TSPEAR;EDA;CTNNB1	LGR5;SOX9;LDB1;FGFR2	CTNNB1	LGR4;EGFR	INHBA;TNFRSF19	WNT10A;PIAS4;LGR5;GORAB	TP63			FGF10;TGFB2	CD109		INHBA;IGFBP5;DSG4		FGF7;NOTCH1				APCDD1	NAGLU;SHH		LRIG1					INHBA	DNASE1L2			LRP4
Embryonic Placenta Development	GOBP	0.712227	1.55279	1.05699	-0.62314	1.76553	-0.512189	-0.519585	-0.490014	-1.06657	-1.00907	-1.06184	1.0277	0.472051	-0.664313	-0.704675	-0.646727	-0.604983	0.740813	0.78882	-0.574529	1.69139	-0.518272	-0.511901	0.857299	0.96351	-0.446773	1.92656	-0.34373	1.14371	-0.357875	-0.278371	1.32753	DNAJB6;PKD2;ADM;AKT1;STK3;ARNT;HEY1;PLCD3;SPINT2;MAP2K1;MAPK1;PLG;PDGFB;GRB2;EGLN1	TMED2;HIF1A;ADM;PRDM1;CEBPB;TAF10;HES1	BPTF;PKD2;NODAL;CEBPA;FGFR2	STK4;CSF2	CEBPB;CASP8;EGFR;HS6ST1	FZD5	IGF2	LIF				PCDH12;SPINT1	PLG					MED1	KRT19		BMP5;BMP7			IL10	RSPO3		IGF2;TRIM28		CCN1			HEY1
Ear Morphogenesis	GOBP	-1.91425	-0.866763	2.24538	-0.62314	-0.652577	0.856935	1.42533	-0.490014	-0.453132	1.61885	-0.449451	0.419033	-0.909456	-0.664313	-0.704675	1.48439	-0.604983	-0.611009	-0.568371	1.60314	1.69139	0.849269	1.71479	0.857299	-0.433422	-0.446773	1.00368	1.10548	-0.322261	-0.357875	-0.278371	1.32753	PLS1;FGF8;COL2A1;RPL38;SOD1;MAPK3;MAPK1;NOG;ALDH1A3	FRZB;FGF8;USH1C	INSIG1;TBX3;CHD7;PAX8;BLOC1S5;HMX3;SOX9;FGFR2	NEUROG1;MYO6	TCAP	CTHRC1;FZD2	PDZD7;FGF8;FOXG1	EDN1	HMX2	CTHRC1;SLITRK6;EPHB2	FGF10	FGFR1				LRIG3;PTK7				WNT3A;CDH23	NAGLU;FGF9	FRZB	FGF8;LRIG1	WNT5A			PRKRA	OTX1				COL2A1
Positive Regulation Of Response To Wounding	GOBP	-0.846698	-1.82032	0.688618	1.16413	-0.652577	2.00872	1.99492	-1.11331	-1.06657	-1.00907	-0.449451	1.6542	0.472051	-0.664313	1.39554	1.48439	0.74742	0.740813	-0.568371	-0.574529	-0.524618	-0.518272	-0.511901	-0.511901	0.96351	-0.446773	1.00368	-0.34373	-0.322261	-0.357875	1.22847	1.32753	FKBP1B;STK24;CCN4;HBEGF;BRAF;HRAS;PLAT;DMTN;MDK;SERPINE1;PLG;SCARF1;HPSE	CLDN1	FOXC2;XBP1;OCLN;CLEC7A	FLNA;NFE2L2;THBS1;ANXA1	REG3G	HTN1;DDR2;SMOC2;F3	DDR2;USF1;ITGB1;F2				SERPINF2	REG3A;PLAU;IGF1R	PLG		CPB2;INSL3	CNTF;APOH	GRN	VTN							PTN		VTN				REG3G	HTN3
Cellular Response To Leukemia Inhibitory Factor	GOBP	0.712227	-1.29038	-0.660495	-1.78788	1.22713	-0.512189	1.42533	0.885521	0.93547	-1.00907	0.940632	0.419033	-0.909456	-0.664313	0.644907	-0.646727	-0.604983	-0.611009	-0.568371	0.781702	1.69139	-0.518272	-0.511901	-0.511901	-0.433422	0.944408	-0.406375	-0.34373	-0.322261	-0.357875	-0.278371	1.32753	CACNB4;SHMT1;CACYBP;HK2;GCLM;EIF4A2;PTP4A3;BCAT2;EEF1E1;SRM;FZD4;MSC;GFPT2;VEGFC;FGF4	MYNN;TNFSF11	MRAS;CREB1;ABCD4		SIRT1;SSTR1;B3GNT2	INA	JARID2;NUP35;NEFH	TNFSF11;KLF4	SRSF7;NCL		MAT2A;PARP16	ADAM23			PML					DTX1	NRP2;SPOCK2					TFRC						PCOLCE2
Response To Metal Ion	GOBP	-0.823143	0.906746	0.786348	1.32983	1.64621	1.10389	-0.869663	-0.800465	-1.48881	-1.88797	0.953428	-0.897181	-1.15505	-0.657995	2.28707	-1.7797	1.72839	-0.557848	-1.60071	0.88302	2.46953	0.548439	-1.46861	2.03444	0.720916	2.77589	-0.572334	-1.05445	-0.998682	0.909539	0.492667	1.32343	PLCG2;PTK2B;CPNE1;FXN;CLIC4;ERCC1;ATG5;AHCYL1;NEK7;PRKN;MDM2;ITPKA;PKD2;GSS;MAPK9;AKT1;BRAF;GDI1;ANXA11;MAP1LC3A;HNRNPD;DDX19A;HOMER1;EIF2S1;G6PD;PCNA;DTYMK;PARK7;ACO1;OGG1;SYT13;SYT6;DMTN;ALG2;FGA;MAPK3;MAPK1;BCL2;CDK1;GSK3A;CASP3;LGMN;PTGS2;ADAM9;MAPK8;GPI;PPP3CA;FGG;PPIF;HSP90B1;LONP1;SNCA;SYT17;XRCC4	JUN;CPNE1;TXNIP;EEF2K;IMPA2;HIF1A;MDM2;INHBB;FGB;CUTA;CPNE6;CLDN1;CYBRD1;LTA4H;PRNP;STIM1;ENTPD6;SLC30A3	BGLAP;PKD2;CD14;CEBPA;MECP2;PCNA;CREB1;ATF1;TAT;DAXX;BSG;PRKAA1;BNIP3;SYT7;SYT5	PGAM2;SYT4;JUND;DLG2;NFE2L2;GPHN;CAMK2D;THBS1;IL1A;PRKAA2;MAPT;DLG4;STIM1	S100A8;CASP8;EGFR;PTH;CPA1;KHK;ADAMTS13;TF;HSD17B1;CALR	INHBB;CDH1;S100A16;VCAM1;CRHBP;SERPINF1;PENK	TFR2;NDRG1;HOMER1;NQO1	PARP1;FGF23;EDN1;ABCC6	FXN;FABP4	VCAM1	BECN1;CDH1;PDCD6;PARK7;CPA1;LGMN	KIT;PAM;SOD3	MNAT1;CPNE7	PCSK1;NPTX1	PKLR;UROS;HSF1;ALAD;MMP9;FGA;CAT		HMGCS2;OTC;AKR1C3;FBP1;SYT8	CD14;HAAO		GUCA1A;CDH1;SYT2	DPEP1;AOC1;NLGN1;HMOX1;SHH;BMP6	B2M;FABP4		LRRK2;WNT5A;CRIP1;PEF1;KCNMB3	SMPD1;TNFRSF11B	B2M;TTN;CAPN3;TNNT2;TFRC;SLC26A5	S100A8			S100A8;NCF1	SYT9	NLGN1;PTH
Positive Regulation Of Secretion	GOBP	0.964262	1.09481	1.83662	2.86643	1.04546	-1.21301	-0.577948	1.16582	0.635411	-0.945422	0.953428	-1.83498	0.938302	-0.657995	1.43767	-0.624503	-0.5468	-1.69867	-0.481033	-0.935365	2.93365	0.548439	0.56013	-1.46861	1.25769	-0.657924	-0.572334	0.94924	-0.998682	-0.471989	-0.882046	1.32343	SYK;RAB3D;PLCB1;VPS4A;CD38;JAK2;PTPN11;SMAD4;SRI;ARF6;ATG5;VPS4B;APBB3;APBB1;GCK;TSG101;NADK;ANXA2;INHBA;TGFB1;IFNG;GHRH;MAP2K6;RAB5A;RAB3A;CHMP2A;PDCD6IP;RAB2B;VAMP7;RAB8B;PLA2G4A;PRKAR1A;AACS;INHA;DAB2;GOLPH3L;GHRL;RAB7A;GOLPH3;UNC13D;CADPS2;AIMP1;FGA;VEGFC;GRK2;VIP;ADAM9;PPIA;SNX4;SPHK2;PPP3CA;FGG;PPID;MIF;PRKCB;BAD;LACRT;CFTR;SNCA	ANKRD1;CD38;ITGB2;HIF1A;SNAP25;HCAR2;RAB27B;IL4;INHBB;TNFSF11;IL13;S100A10;EDN3;GAL;GHRH;FGB;DNM1L;GHRL;CDK5	RAB3D;BGLAP;GABBR1;ISL1;BMP2;CREB1;INHA;XBP1;DTNBP1;IL4R;CD33;SCT;INS;CARTPT;GDNF;STX1B;SYT7;SPINK1;NR1H4;NLGN2	STX4;UCN3;RAB3D;SYTL4;PTPN11;TARDBP;HGS;EDN3;SYT4;PFKM;STX1A;CD2AP;C2CD2L;OSBP;GLUD1;IGF1;PRKACA;FGR;IL1A	S100A8;EGFR;SIRT6;SNF8;PPARG;ADCYAP1;TNFRSF11A;C1QTNF3	INHBB;INHBA;RETN	TFR2;IFNG;NR0B2;F2;NNAT	TREM2;TNFSF11;TGFB1;NPPB;DYNLL1;ADCYAP1;EDN1	APBB1;SCAMP5;GIP;ITGAM;LEP	NPPB;DOC2B;NMB	GPR68;SLC4A8;IL4;STX1A;TGFB2;NR1H2	FGFR1	VSNL1;IL13;CRH;GHRL;VAMP8	PCSK1;INHBA	PSMD9;SDCBP;CXCL12;FGA;CPB2	TLR4;NPPB	PCK2;C1QTNF1		SYTL4;GRP	SCIN	PLA2R1;ACHE;NLGN1;KMO;BMP6;TMEM132A;NLGN2	ANKRD1;TMED10	GIP;ADCYAP1		FOXL2;TREM2;CXCL12	TTN	S100A8	INHBA;RBP4		S100A8		SPP1;NLGN1
Golgi Apparatus	GOCC	-2.71453	-1.75233	1.31729	1.63078	-0.808276	1.39431	-1.38787	0.982816	0.672577	1.27292	1.79774	2.22556	1.35644	1.74993	-1.83084	-0.726345	-0.78337	-0.809175	1.22978	1.46921	2.36526	-0.923092	1.85291	0.980856	-0.819651	0.747979	-0.694085	-0.699924	1.10131	-0.768714	0.642305	1.32133	RAD23A;PLOD3;LRP1;CSGALNACT2;STMN2;PLD3;SPG21;TREML1;RNF122;SUN5;INPP5E;TMEM230;DNM2;ARFGAP2;GGA3;UNC45A;SNAP29;RRAS2;TAPBP;ARL1;ARF6;CHP1;MAPRE1;GABARAPL2;SH3GL2;ARL3;ARF3;STK24;INPP5B;ARRB1;GNAI3;GABARAPL1;AP1G2;SNX17;RAB18;PRKN;TMEM87B;PKD2;F8;CERT1;GGA1;RAB31;USO1;PDGFC;KIAA0319L;PAK4;CAND1;DPY30;GNPNAT1;NSF;FGF7;TGFB1;RAB6B;RAB14;S100A3;CD247;GLA;GDI1;RAB3B;RAB2A;SH3GLB1;OSBPL9;DBI;PDGFD;HPD;RAB21;TRIP10;COMMD9;WWOX;SAR1A;GABARAP;RAB11A;NAPG;RAB32;NCALD;NMT2;SVIP;AP1S2;ARF4;ARF5;UBXN2B;PTGES2;CHST2;HRAS;RAB1A;ARF1;RAB2B;CLTA;RAB1B;RAB13;MOB4;VAMP7;HS3ST4;IL15;ACO1;RAB6A;RAB11B;CPTP;TRAPPC2;CIB1;AP1AR;B3GALT5;SERPINB9;UBA5;PLA2G4A;HS2ST1;RPS12;PICK1;ICA1;RASSF2;GALNT9;TRAPPC6B;DAG1;PMF1;RAB38;NECAB3;PLEKHA3;SYAP1;NOSIP;GOLPH3L;GNAQ;TBC1D20;RAB7A;FGD2;COPB2;MAP6D1;PYCARD;RER1;GOLPH3;VAC14;METTL3;MICALL1;ERC1;VPS53;BICD1;RABGAP1L;DDHD2;HLA-E;GDI2;DCN;AIMP1;MAPK3;MAP2K1;RAC1;YES1;CCN2;JAM3;MAPK1;APP;BMP1;PRKCI;LYN;MPL;CD40LG;MSLN;PDGFB;AKR7A2;DHH;PDGFA;DBNL;GRB2;STIP1;ST6GAL1;WSCD2;ST3GAL2;SNX1;CD74;FUT9;ERO1A;MPIG6B;LMAN2;B4GALT7;LMAN2L;STMN3;TPST2;FUT8;UXS1;HS3ST3A1;SULF2;DPP7;FASN;PIK3R1;LDLRAD4;SYT17;PPT1;MYDGF;SLC30A5;CDC42;TBC1D5	OCRL;MUC1;TMED2;GCNT4;TLR1;PITPNB;CYTH2;RGS19;SNAP25;BCL6;SLC26A11;RAB27B;RABEPK;PIK3C2A;CA4;PPIL2;DYNLT1;IGF2R;SDC3;OCIAD1;CD3E;COPE;GBP5;MME;IFT20;DNM1L;ST8SIA1;NAPEPLD;NDRG2;BCAP31;PRAME;LTBR;CFP;STK16;PXYLP1;FGFRL1;RNF128;PRNP;COLEC10;HS3ST3B1;CABP7;ITM2A;GOSR1;ST6GALNAC2;B3GALT6;PKDCC;GAL3ST1;GALNT11;MYRF;ENTPD6;MGAT4A;CAV2;FAM241A	ITM2C;ST6GALNAC3;GALNT13;BGLAP;LPCAT2;NOTCH2;SORT1;RAB7B;RHOD;VRK1;GPR107;EHF;PKD2;CA4;BIRC7;LGR5;MDGA1;CD14;TICAM2;CHST2;TGM4;HS3ST4;KRAS;XYLT2;NOS3;CD33;GPC2;BSG;FGFR2;CHST6;INS;WNT7A;MMP16;GDNF;PEX5;STC2;MGAT2;B4GALT3;NDST1;ST8SIA6;GALNT10;GCNT1;GALNT1;VAPB;MBTPS1;CHST14;VAMP4;FAM234B;ST8SIA2;TEPSIN;ZG16;POMGNT1;ERMAP;IFNGR2;CLN5;B4GALNT1;TMED4;VCAN;KIF1C;TNKS;GJA1	RAF1;AP4M1;STX12;STX4;STX8;STX6;FLNA;B3GALT2;CLINT1;CBL;TRIM3;CSDE1;CYTH4;STX10;ARHGEF2;OSBPL11;PRKG1;ARFIP1;CERT1;RAP1GAP;SYT4;SRGN;SDCBP2;TCP1;EBAG9;MOSPD1;CYTH1;CYTH3;NFE2L2;ZDHHC4;VCPIP1;RAB33A;CABP2;AP1B1;OSBP;ATP6V1F;RAB11FIP3;NSFL1C;PRKAA2;CXCL14;VAPA;VTI1A;VTI1B;LST1;MYO6;TMEM59L	LYSMD3;LRP2;ST6GALNAC3;ELAPOR1;ATF6B;OCIAD1;EGFR;SAR1B;CHST10;MGAT5;MLANA;PROC;ASAH2;HCK;SERPINA1;LRPAP1;KDR;TNFRSF10A;CPE;HS6ST1;FUT10;B3GNT2;QSOX2	CD59;CREB3L4;CLIC5;SOST;B4GALT1;IL15RA;CDH1;SELENOM;ACP3;FZD5;VCAM1;DEFA3;FZD8;TMED9;ST6GAL2;HLA-C;COQ6;TNFRSF1A;AGRP;GDF15;CRHBP;RAB26;LMAN2;MANEA;EMID1	GOSR2;GLB1;ITM2C;GAL3ST2;PLIN3;LGR5;B3GNT4;CPTP;USF1;TSC2;RP2;F2;MMGT1;GORAB;ST6GALNAC1;RNF149	B4GALT5;GOLM2;CALN1;NEDD9;SOST;TGFB1;GOLGA7;CHEK2;DAG1;TRAPPC13;PLA2G5;FGF23;SCARB2;PDE9A;GALNT3;C1orf43;KEL;GCNT2;RNF148;IFNGR2;ADAM17;B3GALT1	MUC1;LDLR;SCAMP5;TRAPPC3;RND3;SELENOH;VAMP2;ARL5B;CD1B;LIPG;PHETA2;GIMAP7;PROS1;F10;F9;CANT1;HEPACAM2;TRAPPC4;ST8SIA4	GOLM2;GNPTG;A4GNT;NOTCH2;MAN1C1;FGFR3;CHST15;CAPN2;MYOC;OGN;ALB;VCAM1;KLK11;CD55;PMEL;ADAM10;GPC1;A4GALT;GALNT16;B3GNT8;MANSC1	BECN1;ST3GAL5;OLFM3;HS3ST5;CDH15;CSNK1D;RAB39B;CUBN;CLTC;VEGFA;CST7;CDH1;IGF2R;FUT7;NUCB2;LRP6;DAPK2;GALNT2;HEPACAM2;SNAPIN;MPIG6B;OPALIN;RNF148;TRAPPC5;CAV3	LRP1;B4GALT6;NAGPA;APOA5;PTGFRN;LUM;BGN;GAS6;GLIPR2;FOLR1;CLSTN2;PHEX;SEMA6D;AOC3;MGAT5;IL17RD;POSTN;PDGFRB;GPC3;SOD3;FMOD;MGAT4B;MGAT4C;FAM234B;B4GALT2	GCNT4;RIC3;SCARA3;SECTM1;FGFR3;CGA;HS3ST1;ITGA5;CPE;C1GALT1C1;PMEPA1;B3GNT6;CHST3;CHST1;VAMP3;ADAM10;IFNGR2;GLT8D1;YIPF6	ANGPTL3;PCSK1;IGFBP1;CGA;NCAN;HS6ST3;GALNT4;B3GAT1;BCAN;ST3GAL1;CNTNAP2;APLP1;UST;LHB;BPNT2	NRAS;TENM2;KRAS;SCFD1;UBAC1;GPC6	FGF7;CLSTN1;MUC16;GALNT14;RAB37;ENPP7;NOTCH1;NEO1;UMOD	HERC1;AKR7A3;SDCBP2;SCLY;FUT11;F10;GRN;FTCD	BET1L;AHSG;APBB2;VTN;CGA;ATRN;CD14;PDE2A	ARFGAP1;ARL2;TOM1L1;ST8SIA1;APOE;TRAPPC6A;GPC5;ST8SIA3;HLA-DRB3;RFNG;DUSP26	NUCB1;MUC1;C6orf89;WNT3A;CDH1;CD247;CD3E;FAM20C;ITGA5;ERGIC1;CLU;FAM20A	PDGFRA;KERA;ACHE;BGN;NLGN1;SORCS1;IHH;NCAM1;WNT5B;SHH;TGFBI;NOTCH3;TMEM132A;ST6GALNAC5	PTGDS;B2M;CST3;SLPI;TMED10;CHST12	MGAT1;SFTA2;BCL6;PDGFC;FZD9;CHAC1;CTLA4;NGF;FCMR;LARGE1;CSPG4;COG8	LRRK2;WNT5A;NPY;RAB43;CRACR2A;FGFR4;FGFRL1;RNF128;ITM2B	IGFBP1;HSPG2;FAM20B;ST6GALNAC6;PCSK1N	B2M;ATF6;VEGFA;DEFA5;CHST4;MAN1B1;CHST11	VTN;SLC35G2;ASAP2;SAR1B;KPNA2	CHST9;HID1;PCSK7;JAKMIP3	GBP1;GOLM1;GBP2;HLA-G;FURIN;CLSTN3	IL15RA;GFRA1;PCSK9;STMN4	PODXL2;B3GAT3;TPST1;RNF24	ANGPTL3;SPP1;NLGN1;ACAN;OMD
Lysosome	GOCC	0.775584	-2.58384	-0.960163	1.36398	0.804132	-0.739443	0.799852	-1.45873	-1.31802	0.959322	-0.763466	1.2962	-1.16386	-1.12857	-0.888962	-0.724354	-0.611256	-0.963991	0.529779	-1.26924	-0.706135	2.17174	0.679441	-0.669555	0.549422	-0.853845	-1.9055	1.29307	-0.913622	2.60452	0.59804	1.32078	LRP1;RAB3D;PLD3;COL6A1;TXNDC5;VPS4A;CPNE1;GGA3;EGF;SNAP29;IST1;LAMTOR3;CHMP3;ARRB1;GNAI3;PIP4K2A;ARHGAP45;AP2A2;ANXA2;TOLLIP;NSF;RAB14;RAB5C;AZU1;LAMTOR2;SRC;SQSTM1;ANPEP;GUSB;GLA;RAB2A;DDOST;CHMP2B;ANXA11;RAB3A;TRIP10;WWOX;CHMP2A;GABARAP;NAPG;MAP1LC3A;VAT1;CHMP1B;CHMP1A;AP1S2;PTGES2;CD68;TIAL1;CLTA;GNAI1;VPS26A;VAMP7;SFTPD;CPPED1;CHMP6;CHMP4A;USP5;WDR48;DAB2;ATP6V1C2;BLOC1S1;ARL8A;RAB38;SNX16;GNAQ;ATP6V1C1;RAB7A;RILP;PYGB;CCDC115;PYCARD;AP2B1;UNC13D;VCP;EEF1A1;FNBP1;CLNK;FTH1;HSP90AA1;GDI2;DCN;CAPN1;MAPK1;IDUA;CTSA;LYN;GNS;LGMN;PA2G4;SPHK2;PRDX6;IMPDH1;ANXA6;HPSE;ASAH1;PLBD1;MANBA;SNX1;CD74;CFTR;ARSK;DPP7;SNCA;ARL8B;BCL10;PPT1;SIAE;CREG1	OCRL;CD34;CPNE1;SLC26A11;CTSC;DPP4;AKR1B10;SDC3;OCIAD1;CP;SULT1C2;VLDLR;CYBRD1;C3;CSF3R;ARSB;ECE1;IFNAR1;SLC30A3	ITM2C;RAB3D;SORT1;RAB7B;GZMB;AZU1;SERPINB3;KXD1;OCLN;ABCD4;FASLG;GPC2;GZMH;OLFM4;DNASE2B;SYT7;ANK2;VAMP4;STOM;RNASE2;CD1D;CLN5;GLIPR1;VCAN	SERPINB1;RAB3D;DTX3L;ANKRD27;GCA;CCT8;ACLY;HGS;TNFAIP3;SRGN;STX17;UBA1;USP4;MITF;AP1B1;ATP6V1F;PIK3C3;VAPA;NBR1;STX7;VTI1B;FAF2;MYO6	LRP2;ELAPOR1;GZMB;OCIAD1;VAMP1;ADA;PLEKHM2;TOM1;HCK;GNS;CALR;FUT10;RNF13	B4GALT1;NEU1;RNASET2;ACP3;DEFA3;RETN;CTSS;CRHBP;PSAPL1	SLC3A2;GLB1;ITM2C;SFTPB;CAP1;NCF4;TSC2;GALNS;HEXA;SLC66A1L;NHLRC3	NEU1;PLA2G5;SCARB2;PLAAT3;S100A7;CTSF	LDLR;RNASE3;CD1B;BLOC1S2;C3;CSF3	CHIT1;GNPTG;CAPN2;OGN;SERPINB13;SFTPD;BORCS5;VASN;GPC1;CTSO	CUBN;CLTC;CST7;PRKCD;ECE1;LGMN;SNAPIN;EPDR1	LRP1;LUM;BGN;VOPP1;ENPEP;IDS;PDGFRB;GPC3;IFNAR1;FMOD;MAN2B2	OSTM1;CTSG;PLBD2;VAMP8;TMEM9	NCAN;BCAN;PSAP	ATXN3;SDCBP;GPC6;ARG1	ACE;RAB37;SERPINA3;INSR	RRAGC;HEXB;GRN;HYAL1	EEF1A1;ARSA;PCYOX1	TOM1L1;SNAP23;GPC5;HLA-DRB3	SEC13;GC	KERA;BGN;NAGLU	B2M;GM2A;RNASE3;C3;LYZ;RNASE6;STX3;TMEM25	GFAP;SCARB1;FCMR;CSPG4	NCF2;LRRK2;APOB	SMPD1;HSPG2;CTSB	AGA;B2M		SQSTM1;CSF3;CTSZ;PRSS57	HSPA8	ELANE;PRTN3;NCF1;MNDA;BPI;PCSK9;GGH	PRSS2;CTSH	SERPINA3;ACAN;OMD
Lytic Vacuole	GOCC	0.775584	-2.58384	-0.960163	1.36398	0.804132	-0.739443	0.799852	-1.45873	-1.31802	0.959322	-0.763466	1.2962	-1.16386	-1.12857	-0.888962	-0.724354	-0.611256	-0.963991	0.529779	-1.26924	-0.706135	2.17174	0.679441	-0.669555	0.549422	-0.853845	-1.9055	1.29307	-0.913622	2.60452	0.59804	1.32078	LRP1;RAB3D;PLD3;COL6A1;TXNDC5;VPS4A;CPNE1;GGA3;EGF;SNAP29;IST1;LAMTOR3;CHMP3;ARRB1;GNAI3;PIP4K2A;ARHGAP45;AP2A2;ANXA2;TOLLIP;NSF;RAB14;RAB5C;AZU1;LAMTOR2;SRC;SQSTM1;ANPEP;GUSB;GLA;RAB2A;DDOST;CHMP2B;ANXA11;RAB3A;TRIP10;WWOX;CHMP2A;GABARAP;NAPG;MAP1LC3A;VAT1;CHMP1B;CHMP1A;AP1S2;PTGES2;CD68;TIAL1;CLTA;GNAI1;VPS26A;VAMP7;SFTPD;CPPED1;CHMP6;CHMP4A;USP5;WDR48;DAB2;ATP6V1C2;BLOC1S1;ARL8A;RAB38;SNX16;GNAQ;ATP6V1C1;RAB7A;RILP;PYGB;CCDC115;PYCARD;AP2B1;UNC13D;VCP;EEF1A1;FNBP1;CLNK;FTH1;HSP90AA1;GDI2;DCN;CAPN1;MAPK1;IDUA;CTSA;LYN;GNS;LGMN;PA2G4;SPHK2;PRDX6;IMPDH1;ANXA6;HPSE;ASAH1;PLBD1;MANBA;SNX1;CD74;CFTR;ARSK;DPP7;SNCA;ARL8B;BCL10;PPT1;SIAE;CREG1	OCRL;CD34;CPNE1;SLC26A11;CTSC;DPP4;AKR1B10;SDC3;OCIAD1;CP;SULT1C2;VLDLR;CYBRD1;C3;CSF3R;ARSB;ECE1;IFNAR1;SLC30A3	ITM2C;RAB3D;SORT1;RAB7B;GZMB;AZU1;SERPINB3;KXD1;OCLN;ABCD4;FASLG;GPC2;GZMH;OLFM4;DNASE2B;SYT7;ANK2;VAMP4;STOM;RNASE2;CD1D;CLN5;GLIPR1;VCAN	SERPINB1;RAB3D;DTX3L;ANKRD27;GCA;CCT8;ACLY;HGS;TNFAIP3;SRGN;STX17;UBA1;USP4;MITF;AP1B1;ATP6V1F;PIK3C3;VAPA;NBR1;STX7;VTI1B;FAF2;MYO6	LRP2;ELAPOR1;GZMB;OCIAD1;VAMP1;ADA;PLEKHM2;TOM1;HCK;GNS;CALR;FUT10;RNF13	B4GALT1;NEU1;RNASET2;ACP3;DEFA3;RETN;CTSS;CRHBP;PSAPL1	SLC3A2;GLB1;ITM2C;SFTPB;CAP1;NCF4;TSC2;GALNS;HEXA;SLC66A1L;NHLRC3	NEU1;PLA2G5;SCARB2;PLAAT3;S100A7;CTSF	LDLR;RNASE3;CD1B;BLOC1S2;C3;CSF3	CHIT1;GNPTG;CAPN2;OGN;SERPINB13;SFTPD;BORCS5;VASN;GPC1;CTSO	CUBN;CLTC;CST7;PRKCD;ECE1;LGMN;SNAPIN;EPDR1	LRP1;LUM;BGN;VOPP1;ENPEP;IDS;PDGFRB;GPC3;IFNAR1;FMOD;MAN2B2	OSTM1;CTSG;PLBD2;VAMP8;TMEM9	NCAN;BCAN;PSAP	ATXN3;SDCBP;GPC6;ARG1	ACE;RAB37;SERPINA3;INSR	RRAGC;HEXB;GRN;HYAL1	EEF1A1;ARSA;PCYOX1	TOM1L1;SNAP23;GPC5;HLA-DRB3	SEC13;GC	KERA;BGN;NAGLU	B2M;GM2A;RNASE3;C3;LYZ;RNASE6;STX3;TMEM25	GFAP;SCARB1;FCMR;CSPG4	NCF2;LRRK2;APOB	SMPD1;HSPG2;CTSB	AGA;B2M		SQSTM1;CSF3;CTSZ;PRSS57	HSPA8	ELANE;PRTN3;NCF1;MNDA;BPI;PCSK9;GGH	PRSS2;CTSH	SERPINA3;ACAN;OMD
Negative Regulation Of Cell Adhesion	GOBP	-1.63615	2.30879	-1.18079	1.07109	-0.597868	1.09341	-1.24176	0.839368	-0.722737	4.45035	1.27528	1.82433	0.593731	0.685245	-0.742589	3.71018	-0.551926	-1.02179	-0.485716	0.876818	3.37271	1.01437	0.555641	0.555641	1.25137	0.686535	-0.576506	-1.05889	1.00765	-0.475599	-0.885896	1.31864	SPOCK1;VSIR;JAK2;PTPN11;PPARA;SWAP70;IFNL1;TACSTD2;TGFB1;LOXL3;SRC;AKT1;BMP4;ACVRL1;PDE5A;ARG2;RDX;SERPINE2;PLXNA4;SFTPD;AP1AR;PRKAR1A;MAP2K5;FZD4;DMTN;PPM1F;TMX1;METTL3;ACTN4;ARHGAP6;HLA-E;TNC;SPINT2;CCL28;MDK;SERPINE1;JAM3;DUSP3;CASP3;PLG;PTEN;PTPN6;RASA1;CD74;CDSN;PIK3R1;PAWR;RHOA	TNFRSF14;MUC1;TNR;SPOCK1;BCL6;RND1;MAD1L1;IL4;TNFSF4;CEBPB;CD9;FGL2;FOXP3;ZC3H8;MAD2L2;HMGB1;PLA2G2A;TNC;FAM107A;CX3CL1;PTPN2;IFNA2;ATP5F1B;PRNP;LGALS9	SNAI2;IFNL1;TACSTD2;IFNB1;ADAM15;BMP2;ERBB2;IL4R;ABL1;JAG1;ADAMDEC1	CBFB;RUNX3;PTPN11;UBASH3B;PRKG1;SERPINE2;SH2B3;ZC3H12A;WNK1;ANGPT1;THBS1;ANXA1	IRF1;TNFRSF14;CLEC4G;CEBPB;CASK;IL2RA	HAVCR2;CDH1;TIGIT;VSIG4;FZD7;MMP12;CD300A	SEMA3E;COL1A1;KNG1	TGFB1;KLF4;PLA2G5;LGALS3;GCNT2;DEFB118	MUC1;PLA2G2D;IL2;IL1RN	PLXNB2;XCL1;MYOC;CR1;SFTPD;CDH13;BTN2A2;EFNA5;PDCD1LG2;CD274;LILRB2;LAG3;TNFRSF21;CRTAM;EPHB2;ADAM10	IL4;PLA2G2E;VEGFA;CDH1;PELI1;PRKCD;APOD	SEMA3E;FBLN1;POSTN;ADIPOQ;GPNMB;LRRC32;ADAM22;PLXNA1	XCL1;CTSG;PLG;ADAM10	SEMA5A;ERBB3;IDO1	CXCL12;ARG1	PLXNB2;ANGPT2;EPHA4;ACVRL1;PLXND1;PLXNC1;JAG1;NOTCH1;SEMA6A;DSCAM	KNG1;C1QTNF1	GPNMB	TIGIT;TNC	MUC1;DTX1;CDH1	FBLN1;ADAM15;BMP4;IHH;SHH;TGFBI;BMP6;MMP2	IFNB1;TNC;TWSG1	BCL6;CTLA4	CLEC4G;IL10	HSPG2;CXCL12;APOD	HAVCR2;VEGFA	LILRB4		GBP1;HLA-G	SPI1		COL1A1;TNC
Acute Inflammatory Response	GOBP	-3.33615	-0.898703	1.0232	-0.645107	1.73661	0.838279	1.40101	-1.13112	2.09604	0.980743	-0.462955	0.408284	-0.924606	-0.676021	-0.716971	0.690986	0.735592	0.728988	-0.57864	-0.584891	-0.53421	-0.527765	-0.521294	0.845489	-0.441556	0.93269	-0.414063	-0.35036	-0.328519	2.02082	1.21733	1.31666	F8;UGT1A1;FN1;CTNNBIP1;IL6	TNFSF4;CEBPB;FCER1A	CD6;IL6;FCGR1A;INS;IL31RA	HP;IL1A	REG3G;CEBPB;SERPINA1;SIGIRR	B4GALT1;F3	TFR2;ACVR1;F2		IL22;APCS;LBP;CRP	CD163;EPO	SERPINF2	REG3A				SERPINA3	APOL2	AHSG						IL22		TFRC				ELANE;ITIH4	REG3G	SERPINA3
Adenylate Cyclase-Activating G Protein-Coupled Receptor Signaling Pathway	GOBP	-1.69591	2.2591	1.0232	-0.645107	1.73661	-0.527097	1.9667	2.02285	-0.46672	-0.42165	0.921857	-1.00078	-0.924606	0.67296	-0.716971	2.86201	-0.615808	-0.621925	-0.57864	-0.584891	-0.53421	0.837454	1.6974	-0.521294	-0.441556	0.93269	0.992053	-0.35036	-0.328519	-0.364747	-0.283854	1.31666	ADGRF1;ADM;GHRH;CXCL11;CALCR;PRKAR1A;GNAQ;PF4;VIP;NME2	CXCL9;GPR26;ADM;GHRH;ADGRE5;ADGRG1;CXCL10;ADGRG5;TCP11	GLP1R;LHCGR;LGR5;TSHR;GPHA2	UCN3;PRKACA	GPR101;LGR4;PTH;ADCYAP1	CHGA	ADGRG2;GPR101;GLP1R;LGR5	CXCL9;ADGRB3;GNAS;ADCYAP1	GIP	ADGRL3	RXFP1;GNAS			ADGRB2		ADGRE5;ADGRD1;ADGRE2;ADGRF5						ADM2	GIP;ADCYAP1			CALCB	CXCL11					PTH
Protein-Containing Complex Localization	GOBP	1.08176	-0.565653	0.661551	1.58355	-1.32807	-0.527097	-0.534654	1.44986	-0.46672	-0.42165	-0.462955	-1.00078	-0.924606	2.15818	0.633192	0.690986	-0.615808	-0.621925	0.776985	-0.584891	0.829531	2.45447	0.845489	-0.521294	-0.441556	-0.455124	-0.414063	-0.35036	-0.328519	-0.364747	-0.283854	1.31666	STAU1;PURA;ARL3;STAU2;FXR1;AP2A2;FKBP4;RAB11A;IFT22;SSNA1;CLUAP1;GRIPAP1;AP2B1;WASL;LMNB1;RAN;DLG3	SNAP25;C1QL2;IFT20;BIRC5	ERBB2;ERBB4;STX1B;CALY	DLG2;AKIRIN2;GPHN;DLG4;EZR		LMNB2	NPM1	NPM1;KIF3B;DYNLL1	NETO1	FCER2	SNAPIN			NETO1;C1QL3;NPTX1	PML	CLSTN1			C1QL2		NLGN1	NETO2;CEP112;STX3	FCMR									NLGN1
Response To Leukemia Inhibitory Factor	GOBP	0.649726	-1.32492	-0.687542	-1.81376	1.20259	-0.527097	1.40101	0.866814	1.51375	-1.02554	0.921857	0.408284	-0.924606	-0.676021	0.633192	-0.658175	-0.615808	-0.621925	-0.57864	0.769866	1.67393	-0.527765	-0.521294	-0.521294	-0.441556	0.93269	-0.414063	-0.35036	-0.328519	-0.364747	-0.283854	1.31666	CACNB4;SHMT1;CACYBP;HK2;GCLM;EIF4A2;PTP4A3;BCAT2;EEF1E1;SRM;FZD4;MSC;GFPT2;VEGFC;FGF4	MYNN;TNFSF11	MRAS;CREB1;ABCD4		SIRT1;SSTR1;B3GNT2	INA	JARID2;NUP35;NEFH	TNFSF11;KLF4	SRSF7;NCL;FOSL2		MAT2A;PARP16	ADAM23			PML					DTX1	NRP2;SPOCK2					TFRC						PCOLCE2
Positive Regulation Of Cell Migration	GOBP	-0.723263	-0.628509	-1.32652	0.801901	0.988901	0.804181	1.00466	0.660151	-1.04907	3.62153	1.53876	2.92449	1.25272	0.569919	0.746573	4.26443	-0.959164	1.38406	-0.527469	-1.80639	2.87695	0.650362	-1.07726	-1.07726	1.75348	-1.36774	-1.22517	-1.00065	-0.922903	-1.05167	-0.763242	1.31074	PLCG2;STAT3;SMAD3;HSPB1;PTK2B;VSIR;JAK2;RPS6KB1;EGF;RRAS2;ARF6;FERMT3;BAG4;CASS4;MDM2;SWAP70;ROCK2;PDGFC;CCL1;CCN4;FGF16;FGF7;HBEGF;TGFB1;SPARC;AKT2;ARHGAP5;IFNG;SRC;XCL2;AKT1;BMP4;FADD;MAPRE2;PDGFD;RRAS;RAB11A;RHOC;RHOB;RDX;HRAS;RAC2;ITGA2B;FN1;OXSR1;ITGAV;PFN1;CIB1;RACK1;IL6;DAB2;ITGA6;FOXO4;FZD4;DDRGK1;DMTN;PPM1F;GAB1;PYCARD;VIL1;ANGPT4;ACTN4;HDAC6;CCL5;NUMB;PRKCA;ACVR1B;AIF1;MAPK3;RAC1;UBE2I;MDK;SERPINE1;JAM2;JAM3;FGF2;MAPK1;VEGFC;APP;SEMA3A;LYN;PIK3CG;AKT3;BCL2;LGMN;PLG;PTGS2;ADAM9;NTF3;PDGFB;SELP;GPI;SPHK1;PDGFA;PPP3CA;CRK;MAPK14;MAP2K3;CD47;CD74;PIK3R1;SYNE2;TIRAP;CDC42;RHOA;CRKL	TNFRSF14;GRB7;RPS6KB1;TNFRSF18;TJP1;HIF1A;MDM2;IL4;CCL1;ARHGEF7;PIK3C2A;EDN3;STAT5A;DNM1L;ITGA3;FAM89B;CLDN1;TBC1D24;HMGB1;PECAM1;FAM107A;CX3CL1;CAMK1D;CXCL10;IL34;PLCG1;ATP5F1B;TNFSF14;FSHB;LGALS9;CXCL17	SNAI2;IL12A;RHOD;TIAM1;FOXC2;SEMA6C;BMP2;S100A14;ITGAV;SERPINB3;IL6;ITGA6;NOS3;XBP1;ZNF580;SOX9;ABL1;CLEC7A;INS;WNT7A;SEMA3B;TNF	STAT3;STX4;FLNA;MADCAM1;ARHGEF2;EDN3;NFE2L2;STK4;ZC3H12A;DAPK3;WNK1;ANGPT1;IGF1;THBS1;FGR;FER;PDPK1;CSF2;IL1A;ANXA1	TNFRSF14;CD99L2;CSF1;EGFR;SIRT1;SEMA4G;MGAT5;CEP43;EMC10;FOXP1;FGF18;KDR;MAP3K7;CALR	HTN1;MAZ;DDR2;SMOC2;MMP7;EPHA1;EPHA2;F3;ROR2;SLAMF1;LAMC2	SEMA3E;COL1A1;MAP3K3;IFNG;DDR2;FGFBP1;HSPA5;ANXA3;ACVR1;ITGB1;CCL11;CCL26	TREM2;NEDD9;TGFB1;MMP7;LGALS3;ABL2;EDN1;GCNT2;S100A7;ADAM17	ITGA2;CCL7;LBP;F10;RARRES2;FGF1;SEMA4F	CSF1;TNFRSF18;MSTN;VEGFD;CSF1R;XCL1;MYOC;SEMA4A;THY1;CDH13;CXCL16;TGFBR3;LYVE1;NRP1;THBS4;AGER;TNFAIP6;CD274;EPHB2;ADAM10	MSTN;IL4;CCL8;VEGFA;PDCD6;FUT7;FGF10;PGF;LGMN;TGFB2;DAPK2;TNFSF14;TNF	SEMA3E;GAS6;GLIPR2;ITGA2;ITGAV;MCAM;SEMA6D;MGAT5;KIT;NTRK3;POSTN;PDGFRB;PLAU;IGF1R;GPNMB;FGFR1;SEMA3G	FGF16;SMURF2;CGA;XCL1;ITGA5;TNFSF18;PLG;CCL24;BMPR2;ADAM10	ANGPTL3;SEMA5A;CGA;IGFBP5;SEMA4B	SDCBP;AGO2;CXCL12;MMP9;HGF;INSL3	TLR4;MET;FGF7;FLT4;EPHA4;CDH5;IL1R1;INSR;SELE;TEK;NOTCH1;SEMA6B;SEMA6A;SEMA3C;SEMA7A;SEMA4C	F10;GRN;HYAL1	VTN;CCL8;CGA;CCL7;ADAMTS1;ABL2;GPNMB	TRADD;SEMA6C;AKT2;AGT	ITGA5	PDGFRA;NRP2;FGFBP1;BMP4;FLT1;HMOX1;FGF9;WNT5B;BMP7;MMP2	EDN2;CXCL13;CCL3;CCL19	PDGFC;SCARB1	WNT5A;C1QBP	TREM2;CXCL13;ENPP2;CXCL12;PTN;PLA2G7	VEGFA	VTN	IL12A	CCN1	FLT1	CTSH	ANGPTL3;COL1A1;LRRC15
Tertiary Granule Lumen	GOCC	-1.49149	0.760678	0.635367	-0.667103	-0.688145	1.38923	-1.18638	0.848536	0.898348	1.57153	0.903499	-1.01679	-0.939636	-0.687649	0.621746	-0.669547	1.51642	0.717418	0.765398	0.75828	0.817954	2.43395	-0.530632	-0.530632	-0.449647	0.921203	0.980651	-0.35696	-0.334751	1.05856	2.21361	1.30599	PPBP;NIT2;IDH1;CNN2;CSTB;FTH1;CXCL1;PTPN6;DBNL;ASAH1;ALDOA	FOLR3;ARMC8;CFP;LTA4H;PTX3	ILF2;PGLYRP1;OLFM4;OSCAR	MMP8;HP	OSCAR	CAMP;CTSS;PRG3		GOLGA7;SPTAN1	PGLYRP1;CANT1	CHIT1;TNFAIP6;QPCT	LTF;HBB				MMP9		PGM1;ALDOC	PRSS3	CDA	CRISP3	TIMP2	B2M;CST3;LYZ				B2M	MMP8			GGH	PRSS3;CTSH	TCN1
Regulation Of Tissue Remodeling	GOBP	-0.983806	-0.593046	0.990298	-0.667103	1.70823	-0.542002	-0.549718	1.42611	0.898348	0.96234	-1.09601	0.990484	0.450159	-0.687649	-0.729181	0.679449	-0.626564	0.717418	-0.588845	-0.59519	-0.543745	2.43395	-0.530632	-0.530632	2.63316	0.921203	-0.421712	-0.35696	-0.334751	1.05856	-0.289317	1.30599	SYK;TMEM119;CD38;ROCK2;TGFB1;SRC;IL15;IL6;INPP5D;PRKCA;MDK;CSK;PPP3CA	SIGLEC15;CD38;TNFSF11;FSHB	BGLAP;IL6;CARTPT;SYT7;GJA1	UBASH3B;TNFAIP3	EGFR;PPARG;TF;TNFRSF11A	DDR2	DDR2	TNFSF11;TGFB1;IL20RA	LEP;IL2	CSF1R;THBS4		GPNMB;LEPR	IL21			FLT4		GPNMB				IL12B;CST3;IL18			SFRP1;IAPP;TNFRSF11B	TFRC				GREM1		SPP1
Embryonic Limb Morphogenesis	GOBP	-1.22765	1.10433	0.990298	-0.667103	-0.688145	-0.542002	-0.549718	0.848536	-1.10086	-0.43423	0.903499	0.990484	1.08075	1.4209	0.621746	0.679449	-0.626564	0.717418	-0.588845	-0.59519	3.76575	-0.537202	0.83392	1.68033	-0.449647	0.921203	-0.421712	-0.35696	-0.334751	1.05856	-0.289317	1.30599	SMAD4;CREBBP;FGF8;BMP4;HDAC2;MBNL1;LNPK;GDF5;DKK1;FGF4;NOG;CTNNB1	FGF8;HOXC11;LRP5;ECE1;SFRP2;CTNNB1	NOTCH2;TBX3;CHD7;WNT7A;GJA1	HOXA11;CTNNB1	BCL2L11	CRABP2	FGF8	TP63;RSPO2		NOTCH2	ECE1;TGFB2	GPC3;FGFR1	ZBTB16;FREM2	BMPR1A;BPNT2	MSX2	NOTCH1		MED1			BMP4;FGF9;IHH;SHH;BMP7		FGF8	WNT5A;RDH10		CHST11				GREM1		LRP4
Embryonic Appendage Morphogenesis	GOBP	-1.22765	1.10433	0.990298	-0.667103	-0.688145	-0.542002	-0.549718	0.848536	-1.10086	-0.43423	0.903499	0.990484	1.08075	1.4209	0.621746	0.679449	-0.626564	0.717418	-0.588845	-0.59519	3.76575	-0.537202	0.83392	1.68033	-0.449647	0.921203	-0.421712	-0.35696	-0.334751	1.05856	-0.289317	1.30599	SMAD4;CREBBP;FGF8;BMP4;HDAC2;MBNL1;LNPK;GDF5;DKK1;FGF4;NOG;CTNNB1	FGF8;HOXC11;LRP5;ECE1;SFRP2;CTNNB1	NOTCH2;TBX3;CHD7;WNT7A;GJA1	HOXA11;CTNNB1	BCL2L11	CRABP2	FGF8	TP63;RSPO2		NOTCH2	ECE1;TGFB2	GPC3;FGFR1	ZBTB16;FREM2	BMPR1A;BPNT2	MSX2	NOTCH1		MED1			BMP4;FGF9;IHH;SHH;BMP7		FGF8	WNT5A;RDH10		CHST11				GREM1		LRP4
Polyol Metabolic Process	GOBP	1.48469	0.760678	-1.64293	-0.667103	1.17856	-0.542002	-0.549718	-0.518857	-0.48032	-1.04188	-1.09601	-1.01679	0.450159	0.661446	0.621746	0.679449	2.25168	-0.63277	0.765398	-0.59519	-0.543745	-0.537202	-0.530632	1.68033	-0.449647	-0.463431	-0.421712	-0.35696	-0.334751	-0.371587	-0.289317	1.30599	PLCG2;QDPR;PLCB1;GALK1;INPP5B;NUDT3;ITPKA;SORD;PGP;PLA2G4A;IP6K1;IP6K2;INPP4A;INPP5A;SPHK1;TPI1;SPHK2;GOT1;ASAH1	OCRL;GCH1;IMPA2;PCK1;GK5	MECP2	INPP4B;SPTLC1	LRP2;ASAH2;SPR	IMPA1	PTS	SPTLC2	LEP				CYP3A4	ANGPTL3	PCBD2	MINPP1	PCBD1;PCK2;TKFC		ITPK1					MIOX;CYP3A4								ANGPTL3
Endothelial Cell Differentiation	GOBP	0.788031	1.46747	-1.1202	1.10565	-0.688145	1.38923	-0.549718	-1.14879	-0.48032	0.96234	-1.09601	-0.415109	1.08075	-0.687649	-0.729181	4.04748	0.724018	0.717418	-0.588845	-0.59519	-0.543745	1.66849	-0.530632	-0.530632	-0.449647	-0.463431	-0.421712	-0.35696	-0.334751	-0.371587	-0.289317	1.30599	PLOD3;SMAD4;CLIC4;NRG1;ACVRL1;RDX;RAB1A;RAB1B;F11R;NDP;HEY1;FZD4;MARVELD2;HPSE;FASN;GSTM3	TJP1;EDF1;FOXP3;CLDN1;RAPGEF1;PECAM1;TNMD	JAG1;ACVR2B	CCM2;GPX1;MSN;EZR	KDR	FZD2;FZD1;DLL1	ACVR1		DLL1	NRP1;PTPRS		FSTL1	BMPR2;PDE4D			MET;ROBO4;ACVRL1;TIE1;JAG1;NOTCH1	ROBO4	PDE2A				COL18A1;STC1										HEY1
Embryonic Organ Development	GOBP	-2.35902	1.02128	2.64358	-0.99863	1.00107	0.759483	-0.609529	-0.835214	-0.747128	0.706825	1.92386	1.08503	0.904996	-1.15973	-1.93766	1.12663	-1.02697	-1.04044	-0.945183	-0.510992	3.34267	1.48838	1.01219	1.01219	0.702131	0.6726	1.31685	0.929889	-0.413331	-1.10898	-0.897403	1.3044	SMAD3;SMAD2;DNAJB6;RAD23B;MTHFD1;ERCC1;PLS1;PKD2;FLT3LG;TGFB1;ADM;FGF8;CCDC134;COL2A1;AKT1;BMP4;SYF2;PLXNA4;STK3;WDR48;ARNT;HEY1;HOXD4;RPL38;RBPMS2;CLUAP1;CCDC103;PLCD3;SOD1;SPINT2;MAPK3;MAP2K1;MAPK1;PLG;PDGFB;PDGFA;GRB2;NOG;CTNNB1;ALDH1A3;CDC42;PPIL1;RBBP6;EGLN1	SATB2;TMED2;TEAD4;HIF1A;FRZB;ADM;PRDM1;FGF8;CEBPB;USH1C;TAF10;HSCB;HES1;HOXC11;ECE1;TPO;NDRG4;CTNNB1;PKDCC	INSIG1;NOTCH2;BPTF;PKD2;TBX3;CHD7;FOXC2;ID2;NODAL;PAX8;CEBPA;DSCAML1;BLOC1S5;BMI1;HOXA5;HMX3;SOX9;SCT;FGFR2;MMP16;TNF;GDNF;NDST1;GJA1	SH2B3;HOXA11;STK4;NEUROG1;EPN1;CSF2;CTNNB1;MYO6	CEBPB;CASP8;EGFR;ADA;TCAP;KDR;IL3;HS6ST1	CTHRC1;FZD5;EFNA1;FZD2;EPHA2;DLL1	PDZD7;FGF8;IGF2;ACVR1;FOXG1	TGFB1;WNT16;EDN1;LIF	TRA2B;HMX2;RARRES2;DLL1	NOTCH2;CTHRC1;SLITRK6;YAP1;EPHB2	VEGFA;ID2;PITX2;FGF10;ECE1;TGFB2;EIF4A3;TNF;WNT11	FOLR1;PCDH12;KIT;SPINT1;FGFR1;MFAP5	FRS2;FLT3LG;GDF3;SUFU;PLG	BMPR1A		LRIG3;ENG;NOTCH1;PTK7	HYAL1	MED1	KRT19	WNT3A;CDH23	PDGFRA;NAGLU;BMP4;FGF9;IHH;BMP5;SHH;BMP7	MFAP2;FRZB;COL18A1;EFEMP1	FGF8;CCDC134;LRIG1	WNT5A;IL10;RDH10	FOXL2;RSPO3	VEGFA;CHST11	IGF2;PRKRA;TRIM28	RBP4;OTX1	CCN1			COL2A1;HEY1
Monoatomic Ion Homeostasis	GOBP	-1.80262	-1.27839	-0.636329	0.789404	0.717382	-1.26191	1.03226	1.43899	-0.755277	-1.93421	1.23333	0.744988	0.567665	-1.8533	0.586849	1.11925	0.784064	0.771009	-0.950998	0.852407	1.94871	2.91137	1.50084	1.50084	0.697512	1.18653	1.31068	1.52534	-1.01988	1.47424	-0.901223	1.29971	CACNB4;UBE3A;FKBP1B;FXN;SMAD4;SRI;CHP1;CLIC4;PKD2;HTR2A;CCL1;TPT1;RAP1GDS1;BOLA1;GLRX3;SCO2;FIS1;ATOX1;ARF1;ACO1;NUBP1;RAB38;COX19;RAB7A;CCDC115;FXYD2;FTHL17;CCL5;FTH1;SOD1;MAPK3;MAPK1;APP;BCL2;LCK;ANXA6;TNNI3;PRKCB;CTRC;BOLA3;HSP90B1;ISCU;CFTR;SNCA;PPT1;CREG1;SLC30A5;EGLN1	HIF1A;CCL1;TNFSF11;CUTC;EDN3;CP;BCAP31;CYBRD1;ATP5F1B;HEPHL1;PRNP;STIM1;CAV2	PKD2;NT5E;S100A14;NPPC;KLHL3;FASLG;CA7;STC2;HRC;BNIP3;VAPB;ANK2;CLN5;CALB1	EDN3;KCTD7;ATP6V1F;WNK1;CAMK2D;PRKACA;IL1A;WNK3;MICU2;STIM1;CSRP3	HPX;S100A8;PTH;KDR;TF;CALR;TNNI3	CCL15;CNGB1;TBXAS1	VDR;TFR2;PRND;KCTD7;F2;CCL11;ATP1B3	SV2A;TNFSF11;CA12;FGF23;EDN1;KEL;FATE1;ABCC6	FXN;CALB2;CCL7;CA2	HJV	SLC4A8;ATP13A1;CCL8;STOML2;SNAPIN;CAV3;RMDN3	SCARA5;NT5E;GDF2;FGFR1;ATP1B2	CRH;LACC1;S100A9;TMEM9		TGM2;CXCL12;PML	CDH5;MINPP1;NEO1;UMOD	OTC;HEXB;GRN	MYC;CCL8;CCL7	APOE	COMT;CDH23;FAM20A	ATP2A3;KL;NAGLU;HMOX1;BMP6	B2M;EDN2;CCL14;CCL23;CCL3;CCL19;STC1	FBXL5;CCL15;GLRX5;FZD9	LRRK2;WNT5A;ALPL;FTMT	CXCL12;SCO1	B2M;CALCB;TFRC	TMPRSS6;S100A8;ATP4B	CCL23;KCNE3;SLAMF8		ELANE;S100A8;S100A9		PTH;NPTN
Hair Follicle Development Cytodifferentiation Part 3 Of 3	WikiPathways	-1.30068	1.42623	-1.15065	0.660006	0.643767	0.802256	-1.20434	1.40282	-1.11779	2.13536	-0.489996	-0.427276	0.439646	2.1153	0.610558	2.14883	-0.637251	-0.643546	0.75405	-0.605425	2.39975	-0.546584	0.822583	0.822583	0.929114	-0.471695	-0.429325	-0.363532	-0.340957	1.04751	-0.29476	1.29552	DLX3;SMAD4;S100A4;BMP4;TCF4;DKK4;NR3C1;DKK1;FST;CTNNB1;SMAD1;NFKB1	JUN;CD34;NFATC1;WIF1;DSG1;KLK6;CTNNB1	KLK5;SOX9	RUNX3;IGF1;CTNNB1	KLK14;EGFR	DSC2;FZD1		TP63;KLK4;ADAM17		KRTAP2-4;DKK4;GAS1;SPINK5	SOX2	WIF1	ZBTB16	IGFBP5;DSG4;BMPR1A	MSX2	KLK5;NOTCH1;CD200			KRT19		DKK3;BMP4;BMP6		LRIG1	SPINK6	SFRP1					ELANE		KLK14
P73 Transcription Factor Network	PATHWAY INTERACTION DATABASE NCI-NATURE CURATED DATA	0.933024	0.730353	1.33443	-1.86474	2.69473	1.36588	-1.20434	1.40282	-0.493928	-0.446829	0.885543	-1.03268	-0.954548	-0.6992	2.04043	-0.680844	-0.637251	1.48916	0.75405	-0.605425	-0.553225	-0.546584	-0.539916	-0.539916	-0.457697	-0.471695	-0.429325	-0.363532	-0.340957	1.04751	-0.29476	1.29552	PIN1;FOXO3;BUB1;MDM2;WWOX;TP53I3;CDKN1A;PEA15;CDK2;RACK1;KAT5;SERPINE1;CDK1;PFDN5;MAPK14;AFP;FASN	RNF43;MDM2;CHEK1;RAD51;RB1	RNF43;DCP1B;CCNA2;IL4R;ABL1;CCNB1		S100A2;BCL2L11;ADA;SIRT1;SERPINA1;FAS	GDF15;SFN;FAS		TP63;PLK1;JAG2	MAPK11	YAP1	PIN1;NTRK1				HSF1;HAGH;PML			MYC;CASP2	CLCA2											CDK2		IL1RAP
Hair Cycle	GOBP	-0.627097	-0.962485	0.610042	-1.17322	0.643767	0.802256	1.91181	-0.533279	-1.11779	-1.05808	0.885543	-0.427276	-0.954548	2.1153	-0.741307	1.43116	-0.637251	-0.643546	-0.598988	1.5509	1.63994	-0.546584	0.822583	-0.539916	-0.457697	-0.471695	0.969465	1.07184	1.11031	-0.378397	-0.29476	1.29552	DLX3;KRT17;INHBA;FGF7;HDAC2;KRT71;CDH3;ACVR1B;EDAR;BCL2;DKK1;PTGS2;FST;PDGFA;CTNNB1	TSPEAR;EDA;CTNNB1	LGR5;SOX9;LDB1;FGFR2	CTNNB1	LGR4;EGFR	INHBA;TNFRSF19	WNT10A;PIAS4;LGR5;GORAB	TP63			FGF10;TGFB2	CD109		INHBA;IGFBP5;DSG4		FGF7;NOTCH1				KRT16;APCDD1	NAGLU;SHH		LRIG1				KRT14	INHBA	DNASE1L2			LRP4
Molting Cycle	GOBP	-0.627097	-0.962485	0.610042	-1.17322	0.643767	0.802256	1.91181	-0.533279	-1.11779	-1.05808	0.885543	-0.427276	-0.954548	2.1153	-0.741307	1.43116	-0.637251	-0.643546	-0.598988	1.5509	1.63994	-0.546584	0.822583	-0.539916	-0.457697	-0.471695	0.969465	1.07184	1.11031	-0.378397	-0.29476	1.29552	DLX3;KRT17;INHBA;FGF7;HDAC2;KRT71;CDH3;ACVR1B;EDAR;BCL2;DKK1;PTGS2;FST;PDGFA;CTNNB1	TSPEAR;EDA;CTNNB1	LGR5;SOX9;LDB1;FGFR2	CTNNB1	LGR4;EGFR	INHBA;TNFRSF19	WNT10A;PIAS4;LGR5;GORAB	TP63			FGF10;TGFB2	CD109		INHBA;IGFBP5;DSG4		FGF7;NOTCH1				KRT16;APCDD1	NAGLU;SHH		LRIG1				KRT14	INHBA	DNASE1L2			LRP4
Positive Regulation Of Cytosolic Calcium Ion Concentration	GOBP	0.933024	1.42623	1.33443	-0.689117	-0.705863	-1.19489	0.79301	1.40282	-0.493928	0.944329	0.885543	-0.427276	1.69748	-0.6992	0.610558	-0.680844	1.49918	0.706093	-0.598988	0.746934	-0.553225	0.81454	0.822583	-0.539916	0.929114	-0.471695	-0.429325	-0.363532	-0.340957	-0.378397	1.19568	1.29552	PTK2B;CD38;FKBP1B;JAK2;PKD2;SWAP70;HTR2A;CCL1;ADM;FIS1;ITGAV;CALCR;GHRL;CACNB3;CCL28;PIK3CG;BCL2	CD38;CCL1;ADM;ADCYAP1R1;GHRL;BCAP31;HMGB1	GLP1R;PKD2;LHCGR;ITGAV;ABL1;SPINK1	PRKG1;DLG4	ADCYAP1		GLP1R;KNG1	ABL2;ADCYAP1;EDN1	IL2	CD55;NMB	LRP6;CAV3	ITGAV	RIC3;GHRL;TAC4		PROK2		KNG1;C1QTNF1	ABL2		JPH1		CXCL13	ADCYAP1		CXCL13						JPH4	NPTN
Positive Regulation Of Cell Projection Organization	GOBP	0.900803	-1.333	-1.54313	-0.599782	-2.61675	0.725122	-1.74897	1.08334	-1.13336	2.71402	1.20254	3.46596	-0.811969	1.05306	-0.786441	3.63091	-1.0515	-0.599555	0.84877	-0.982363	1.43953	-0.855039	-0.840671	0.987786	1.20809	-0.694802	-1.25245	-1.08975	-1.03249	-0.500897	-0.912642	1.28575	STMN2;PTK2B;FKBP1B;DDR1;KAT2B;ARF6;IST1;STK24;PACSIN1;DPYSL3;APBB1;TWF1;STAU2;ZFYVE27;ITPKA;BDNF;MAGI2;RALA;SKIL;SRC;BRAF;GDI1;RAB21;HRAS;RAC2;KAT2A;PLXNA4;FN1;RAB8B;PFN1;IL1RAPL1;CDH4;ITGA6;KDM1A;FZD4;ARPC2;TWF2;CDC42EP4;NDEL1;GSK3B;EHD1;EPS8L1;VIL1;HDAC6;WASL;HSP90AA1;MAP2K1;RAC1;MDK;PRKCI;LYN;PIK3CA;EIF4G2;NME2;NCK1;SCARF1;ALKAL2;FUT9;FMR1;PIK3R1;CDC42	EEF2K;NEURL1;ARHGEF7;VLDLR;IFT20;ITGA3;TBC1D24;RAPGEF1;CX3CL1;ARSB;CAMK1D;FMR1;NDRG4	TENM3;TIAM1;ATF1;ITGA6;OCLN;GPC2;ABL1;EPHA3;INS;NDNF	FLNA;SMURF1;ANKRD27;NFE2L2;NCKIPSD;CAMK2B;FYN;MAPT;FMR1;DLG4	NRDC	CRABP2;DDR2;FZD1;EPS8L2;SERPINF1;ROR2	DDR2;CFLAR	NEDD9;NEGR1;TIAM2;ABL2;DYNLL1;SCARB2;ROBO3	APBB1;ITGA2;EZH2	PLXNB2;MSTN;NEGR1;FSCN1;EPS8L3;ROR1;EFNA5;NRP1;RGMA;EPO;EPHB2	MSTN;VEGFA;SNX3;RHOQ;NTRK1;CAMK1;ALK	ITGA2;SLIT2;ROBO2;KIT;NTRK3;CNTN1;IGF1R;L1CAM;NTRK2;FGFR1;ROBO1;ATP1B2;PLXNA1	PALM;BMPR2;S100A9	SLITRK1;SEMA5A;LRP8;PTPRD	TENM2;CXCL12	PLXNB2;DDR1;ISLR2;EPHA4;PLXND1;CNTF;PLXNC1;SEMA7A;DSCAM;PTK7	GRN	ABL2;P3H1	NEFL;SLITRK1;APOE	WNT3A	NLGN1;AMIGO1;BMP5;BMP7	CCL19	NGF	WNT5A;BRK1;LIMK1	ENPP2;CXCL12;PTN	VEGFA				S100A9		NLGN1;NPTN
Epithelial To Mesenchymal Transition	GOBP	-1.12343	-0.648461	1.6811	1.48508	-0.723533	-0.571789	-0.579816	1.37996	-1.13457	-0.459443	2.0233	-0.439463	-0.969344	-0.710674	1.32436	2.79046	-0.647871	-0.654254	-0.60907	-0.615598	3.07303	-0.555913	0.811469	1.64709	0.918085	-0.479916	0.958489	-0.370076	-0.347138	-0.385178	-0.300183	1.28522	SMAD4;ROCK2;TGFB1;S100A4;FGF8;LOXL3;BMP4;ACVRL1;HEY1;GSK3B;HNRNPAB;NOG;CTNNB1	HIF1A;FGF8;SP6;CTNNB1	SNAI2;TBX3;ADAM15;BMP2;PDCD4;SOX9;FGFR2	FLNA;PPP3R1;IGF1;HNRNPAB;CTNNB1	HMGA2	EFNA1	FGF8	TGFB1;WNT16;EDN1		TGFBR3	PDCD6;LRP6;TGFB2;WNT11	FGFR1			MSX2;HGF	ACVRL1;ENG;NOTCH1;OLFM1					ADAM15;BMP4;NCAM1;BMP7		FGF8	WNT5A;PEF1	SFRP1		TRIM28					HEY1
Chondrocyte Differentiation	GOBP	-1.64173	0.700984	0.585553	1.48508	1.65307	-0.571789	0.77564	-0.547696	0.862841	-0.459443	-1.1296	0.954809	1.04508	1.38625	0.599619	-0.692068	-0.647871	-0.654254	-0.60907	-0.615598	3.71651	0.803424	-0.549148	-0.549148	0.918085	1.77534	0.958489	-0.370076	-0.347138	-0.385178	-0.300183	1.28522	TGFB1;COL2A1;BMP4;HES5;GDF5;CCN2;ECM1;MAPK14;ANXA6;SULF2;CTNNB1	HIF1A;CCN3;RB1;SFRP2;CTNNB1	BMP2;NPPC;SOX9;WNT7A	SERPINH1;RUNX3;HOXA11;MEF2D;CTNNB1	BMPR1B;HMGA2;SOX6;FGF18	COL3A1	AXIN2;CYTL1	TGFB1	CREB3L2;FOSL2	FGFR3		FGFR1;COMP	FGFR3;BMPR2	BMPR1A;BPNT2	MSX2						BMP4;FGF9;IHH;WNT5B;TGFBI	TWSG1			AXIN2	MUSTN1;CHST11	WNT10B					COL2A1
Regulation Of Blood Coagulation	GOBP	-1.37376	-1.42716	-1.70575	1.92399	-0.723533	0.784862	1.33089	0.813207	-0.507541	1.52595	0.867978	0.954809	0.429408	-0.710674	1.32436	0.657118	1.48224	1.4722	0.742934	0.73582	0.795492	-0.555913	-0.549148	-0.549148	-0.465706	-0.479916	0.958489	-0.370076	-0.347138	-0.385178	-0.300183	1.28522	ANXA2;SERPINE2;PLAT;DMTN;TMX1;FGA;SERPINE1;PLG;PDGFB;PDGFA;FGG;HPSE	CD9;FGB	NOS3	UBASH3B;PRKG1;SERPINE2;SH2B3;NFE2L2;THBS1	PROC	F3;KRT1	KNG1;USF1;F2	SERPING1;EDN1	PROS1	SERPINB2;PLAUR;EPHB2	PRKCD;SERPINF2	PLAU;FAP	PLG		FGA;CPB2	APOH	KNG1;C1QTNF1	VTN;GP1BA	APOE	TFPI	PDGFRA						VTN					SERPINC1
Tetrapyrrole Binding	GOMF	-1.12343	-0.648461	-0.769117	-1.88987	-1.38769	-0.571789	-0.579816	-0.547696	-0.507541	-1.07414	2.57282	-0.439463	0.429408	0.639168	1.32436	-0.692068	1.48224	0.695005	0.742934	-0.615598	0.795492	1.63517	-0.549148	0.811469	1.80322	0.898887	-0.4369	-0.370076	-0.347138	-0.385178	1.18514	1.28522	CBS;PGRMC2;JAK2;SRC;MMAB;PTGES2;HBG2;HCCS;CYB5R4;HMOX2;CYCS;PTGS2;PGRMC1	PGRMC2;BACH1;TPO;HBD	CYGB;NOS3;STC2			TBXAS1	SUOX	NR1D1	AMBP		PXDNL;CUBN;HBB;MMACHC;HBZ	LPO	CYP3A4	IDO1	HEBP1;CAT		CYB5A;CYP2C19	HBE1	HBQ1		HMOX1	PXDN;MB		CYP3A4	CYB5D2;CD320	THAP4					CYB561D1	TCN1
Regulation Of Neural Precursor Cell Proliferation	GOBP	-1.37376	0.700984	0.585553	1.48508	0.627018	-1.21259	1.33089	-0.547696	-0.507541	0.926697	0.867978	0.954809	-0.969344	1.38625	-0.753349	0.657118	-0.647871	-0.654254	1.54482	0.73582	0.795492	-0.555913	0.811469	1.64709	0.918085	0.898887	-0.4369	-0.370076	-0.347138	-0.385178	-0.300183	1.28522	ILK;FOXO3;EGF;KDM1A;CTNNA1;SPINT2;MDK;FGF2;VEGFC;LYN;CTNNB1;RHOA	BTG2;HIF1A;ADGRG1;CX3CL1;CTNNB1	ID2;SOX10;HAPLN4;VCAN	FLNA;NAP1L1;SIRT2;CTNNA1;CTNNB1	LRP2;PITX3		ITGB1;TAFA1;FOXG1	PDE9A	CDH2	DCT;DLL4	VEGFA;ID2	SPINT1;CDON		NCAN;BCAN		NOTCH1			FOXO1;SIRT2	WNT3A	SHH		FZD9	LRRK2;WNT5A	PTN	VEGFA						ACAN
Regulation Of Fibroblast Proliferation	GOBP	-0.68678	-0.994299	0.585553	-0.71114	0.627018	0.784862	-0.579816	1.37996	-0.507541	-1.07414	-0.503528	-0.439463	0.429408	0.639168	1.32436	-0.692068	-0.647871	1.4722	0.742934	0.73582	2.37988	-0.555913	0.811469	1.64709	0.918085	-0.479916	-0.4369	-0.370076	-0.347138	-0.385178	-0.300183	1.28522	GSTP1;PDGFC;PDGFD;CDKN1A;HRAS;FN1;FTH1;PDGFB;SPHK1;PDGFA;MIF;CD74;B4GALT7;CTNNB1;PAWR	IL13;LTA;CTNNB1	CCNA2;BMI1;ABL1;CCNB1	IGF1;CTNNB1	EGFR;SIRT6	DDR2;CD300A	DDR2	LTA;LIF;PLA2G2C	FOSL2		FGF10	GAS6	IL13	LTA	S100A6;PML			MYC;EREG	AGT	DHX9	PDGFRA;BTC;CD248		PDGFC	WNT5A;BRK1	SFRP1							HTN3
Response To Amino Acid	GOBP	1.08283	0.700984	0.585553	-0.71114	0.627018	-0.571789	0.77564	0.813207	-0.507541	-0.459443	-0.503528	0.954809	-0.969344	0.639168	1.32436	-0.692068	1.48224	-0.654254	0.742934	-0.615598	2.37988	-0.555913	1.64709	-0.549148	-0.465706	-0.479916	-0.4369	-0.370076	-0.347138	-0.385178	-0.300183	1.28522	CUL3;COL6A1;RPS6KB1;STAMBPL1;LAMTOR3;BCL2L2;PDGFC;LAMTOR2;PDGFD;GCLM;HNRNPD;EIF2S1;PCNA;LYN;PIK3CA;BCL2;CASP3;AIFM1	RPS6KB1;NEURL1;CEBPB;PCK1;BCL2L1	PCNA;XBP1;BCL11A;TNF	PPP1R9B;FYN	CEBPB;EGFR	COL3A1	COL1A1;NQO1	GDF10;EDN1	GIP	CAPN2	TNF	IGF1R;NTRK2		CASTOR1	HSF1;ALAD		RRAGC;HMGCS2		SST		PDGFRA;AMIGO1;MMP2		PDGFC;GIP									COL1A1
Positive Regulation Of Exocytosis	GOBP	2.06792	1.38592	-0.769117	2.35779	-0.723533	-1.21259	-0.579816	-1.18366	0.862841	-0.459443	1.45082	-1.04844	1.67527	-0.710674	1.32436	-0.692068	-0.647871	-0.654254	0.742934	-0.615598	0.795492	-0.555913	-0.549148	-0.549148	-0.465706	-0.479916	-0.4369	-0.370076	-0.347138	-0.385178	-0.300183	1.28522	SYK;RAB3D;VPS4A;VPS4B;TSG101;ANXA2;IFNG;RAB5A;RAB3A;CHMP2A;PDCD6IP;RAB2B;VAMP7;RAB7A;UNC13D;CADPS2;FGA;SNX4;SPHK2;FGG;CFTR;SNCA	ITGB2;RAB27B;IL4;IL13;S100A10;FGB;CDK5	RAB3D;IL4R;SYT7	STX4;RAB3D;SYTL4;HGS;SYT4;STX1A;FGR	SNF8		IFNG		SCAMP5;ITGAM	DOC2B	SLC4A8;IL4;STX1A		VSNL1;IL13;VAMP8		SDCBP;FGA				SYTL4		NLGN1											NLGN1
Negative Regulation Of Cellular Component Organization	GOBP	1.28843	-1.47518	0.94439	1.78223	-2.16925	0.959491	-0.846922	1.28301	-1.73641	1.12325	1.9797	2.01259	-0.93905	0.817554	0.700914	3.54674	-2.63328	-0.679163	0.795193	-0.579288	0.59764	0.615025	-0.717364	-0.717364	0.881755	0.835375	-1.26231	-1.72215	0.869354	1.63485	-1.46598	1.27785	BIRC2;HSPA1A;STMN2;SPART;UBE3A;DNAJB2;SPOCK1;CD38;DNM2;DNAJB6;EVL;FXN;SMAD4;BUB1;KAT2B;ARF6;HNRNPA1;MAPRE1;THRA;ERCC1;ATG5;PTPN9;RAD1;PACSIN1;DPYSL3;UBQLN4;NDC80;TWF1;PRKN;GMFG;BCL2L2;MDM2;RNF41;SWAP70;ROCK2;ANXA2;TACSTD2;TGFB1;SRC;AKT1;BMP4;ACVRL1;GDI1;AIDA;STMN1;FKBP4;GMFB;NAA10;VAT1;TRIAP1;SVIP;ZWINT;SH3GL3;JMJD6;RDX;CNN2;HDAC2;UBQLN2;CYRIB;PFDN2;KAT2A;PARK7;ITGAV;PFN1;CPTP;CIB1;F11R;PFN4;DNAJB8;NUBP1;RTCA;CTNNBIP1;RACK1;PICK1;DAB2;WAS;HSPA2;YWHAH;TRIM54;LMO4;BMERB1;TWF2;DMTN;RAB7A;PRRT2;GSK3B;LRSAM1;MAP6D1;VIL1;HIP1R;INPP5F;PACSIN2;HDAC6;WASL;ARHGAP6;EML2;PRKCZ;GDI2;RAC1;JAM3;APP;SEMA3A;CSK;PIK3CA;DKK1;PTEN;DNAJB1;LCMT1;PFDN5;PPP3CA;PPIF;CKAP2;CD47;PGRMC1;SNCA;PIK3R1;DNAJA4;CDC42	TNR;HNRNPC;RHPN2;SPOCK1;CD38;TJP1;MDM2;MAD1L1;ARHGEF7;MAD2L1;DPP4;ZWILCH;TOM1L2;PSMG2;ITGA3;HES1;SPC25;MAD2L2;HMGB1;FAM107A;CHEK1;CDK5;CXCL10;BCL2L1;PRNP;TFIP11	TERF1;ITM2C;ISL1;SETMAR;XRCC1;PTPN13;BAG5;SPEF1;PFN2;TACSTD2;IFNB1;SEMA6C;EPHA7;ITGAV;DTNBP1;SPDL1;BCL11A;ARHGAP24;DYRK1A;SOX9;EPHA3;PON1;SEMA3B;TNF;PEX5;STX1B;BNIP3;NR1H4;ERCC4;TNKS	RAF1;FLNA;CAPZA1;LIMA1;ANKRD27;FLII;APPL1;ARHGEF2;TMOD2;TMOD3;SHANK3;RAP1GAP;PPFIA1;VIM;GPX1;USP10;USP30;SIRT2;ADD2;IKBKB;IGF1;THBS1;FYN;MAPT;MDM1;DLG4	STAP1;SEMA4G;RTN4RL1;PPARG;LRPAP1;FSTL4	MUL1;SOST;IL15RA;EFNB2;CDH1;APOA4;EFNA1;TNFRSF1A;TNFRSF1B;CAPG;RTN4R;CD300A	ITM2C;SEMA3E;HSPA5;CFLAR;CPTP;NPM1;TSC2;TMOD4;VILL	PARP1;TREM2;SOST;TGFB1;EFNB2;SLIT1;NPM1;LGALS3;PLK1;SPTAN1;APOC2;DNAJC15;LIF	FXN;PFN2;LDLR;SCAMP5;SEMA4F	MYOC;SEMA4A;THY1;YAP1;TGFBR3;NRP1;LILRB2;SIRPA;RGMA;PTPRS;EPHB2	BECN1;VEGFA;CDH1;SNX3;PARK7;IFRD1;PRKCD;TNFRSF1B;APOD;CD300LF;TNF;SNAPIN;CAV3;NR1H2;MINAR1	ANTXR1;SEMA3E;APOC1;GSN;KREMEN1;SLIT2;ITGAV;SEMA6D;DCC;ROBO2;ADIPOQ;FAP;SEMA3G;EHMT2	LMOD1;PFDN1;LRRTM1;TEN1;MNAT1;IER3	APOM;SEMA5A;EPHA7;MAG;LRRTM2;SEMA4B	HSF1;TMOD1;SDCBP;PFDN4;SCFD1;HGF	ACE;MET;EPHA4;ACVRL1;KREMEN1;CDH5;NOTCH1;SEMA6B;SEMA6A;SEMA3C;SEMA7A;APOA2;SEMA4C;NEO1		APOM;HSPA1A;SH3GL3;PSMD10	TOM1L1;SEMA6C;SIRT2;APOE;ZW10	SCIN;WNT3A;CDH1;CLU	NLGN1;BMP4;BMP7;BMP6	B2M;IFNB1;HDGFL3;CST3	DPYSL5;GFAP;FZD9	LRRK2;WNT5A;LRRTM1	TREM2;IAPP;APOD;CBLN1	B2M;VEGFA;FCGR2B;TFRC	EFNB3		HSPA1A;HSPA1B;HSPA8	PRTN3;IL15RA;SUB1;PCSK9;CTNNA2		SPP1;NLGN1;LRP4
Specific Granule Lumen	GOCC	-2.0009	0.672548	0.561877	0.61805	-0.741152	2.40755	-1.23981	0.79613	0.845661	0.909431	0.850789	-1.06408	-0.984027	-0.722073	0.588922	-0.703219	0.69073	-0.664895	-0.619091	0.72493	1.60714	2.37449	-0.558329	0.800571	-0.473676	0.888043	0.947714	1.99331	-0.353293	2.77953	-0.305587	1.27511	PDXK;TOLLIP;NIT2;CNN2;CXCL1;KPNB1;PTPN6;HPSE;ERP44;NFKB1	FOLR3;JUP;ARMC8;CFP;PTX3	ILF2;PGLYRP1;OLFM4;OSCAR	MMP8;HP;VCL	OSCAR	NEU1;CAMP;LCN2;RETN;PRG3		NEU1;SPTAN1	PGLYRP1;CANT1	CHIT1;QPCT	LTF;DOCK2				ARG1		ACAA1			CRISP3	AOC1;TIMP2	B2M;SLPI;LYZ		CRACR2A		B2M	MMP8	CHI3L1;CTSZ		ELANE;BPI;GGH		TCN1
Postsynaptic Specialization Membrane	GOCC	-3.63233	-1.02605	1.26263	0.61805	1.10944	0.76786	0.758667	0.79613	0.845661	0.909431	-0.517061	1.53957	1.02777	3.34258	-0.765311	2.10765	-0.658426	-0.664895	0.732041	-0.62571	1.60714	0.792524	0.800571	0.800571	-0.473676	0.888043	0.947714	1.05043	1.08905	1.02601	-0.305587	1.27511	LIN7B;ARC;PRRT2;SORCS2;DLG3	NECTIN3;LRFN5;LRFN1	TIAM1;SORCS3;NLGN4Y;ERBB4;NLGN4X;NLGN2	DLG2;GPHN;DLG4	SLITRK3;CDH10;LRRTM3	EFNB2;LIN7A	LRRC4B;LIN7C	EFNB2;ADGRB3	NETO1;SEMA4F	LRFN4;PTPRS	LRRC4B	CLSTN2;DCC;LRRC4C	LRRTM1;P2RX6	SLITRK1;NETO1;NRCAM;LRRTM2;SEMA4B		EPHA4;LRRC4;SEMA4C			SLITRK1		NLGN1;NLGN2	NETO2	GRID2	LRRTM1		ACTN2	EFNB3	LIN7A	CLSTN3	GRIA4		NLGN1
Secretory Granule	GOCC	0.779832	-1.37888	-1.0526	0.84544	-0.869275	3.15349	-0.88304	0.5933	-1.22023	2.73655	-0.777473	-1.14899	-0.665983	-0.983997	0.974847	-0.91657	0.592844	1.98794	-0.630889	-0.652251	-1.06112	2.2025	-1.00853	-1.38722	-1.04452	1.25036	-0.591544	1.0538	1.99083	2.53818	1.87367	1.26816	KCNAB2;DLD;PNP;APRT;APLP2;HSPA1A;RAB3D;PDXK;TREML1;CXADR;TXNDC5;CSNK2B;PYGL;CPNE1;EGF;SRI;SNAP29;IST1;LAMTOR3;RHOG;FERMT3;OLA1;RAB18;GMFG;F8;ARHGAP45;GSTP1;APAF1;RAB31;AP2A2;CSNK2A2;ANXA2;CAND1;TOLLIP;TGFB1;SPARC;ANXA7;RAB14;RAB5C;SKIL;AZU1;LAMTOR2;PCSK2;ANPEP;GUSB;GLA;PPBP;RAB2A;RAB4A;DDOST;ANXA4;ANXA11;RAB3A;COMMD9;CAB39;CRCP;NIT2;VAT1;SVIP;SH3GL3;PGM2;IDH1;ARPC5;PTGES2;CNN2;CD68;OSTF1;SERPINE2;CYRIB;RAB5B;PDAP1;RAB2B;RAB13;VAMP7;ITGA2B;PDYN;CSTB;FN1;RAB6A;ITGAV;CALCR;RAB24;CPPED1;ARC;GARS1;BIN2;STK10;ICA1;PLAT;PSMB7;ARL8A;RAB4B;GHRL;PSMC3;PSMD6;RAB7A;PYGB;CTNNA1;PYCARD;TIMP3;UNC13D;DYNC1LI1;VCP;ACTN4;DIAPH1;EEF1A1;SCCPDH;PLEKHO2;FTH1;HMOX2;HSP90AA1;PAFAH1B2;GDI2;CAPN1;HSPD1;PF4;FGA;XRCC6;RAC1;SERPINE1;CXCL1;VWF;MAPK1;VEGFC;APP;CTSA;ECM1;GNS;PLG;PPIA;KPNB1;PDGFB;SELP;PKM;NME2;PA2G4;GPI;PTPN6;PDGFA;COTL1;DBNL;FGG;MAPK14;PRDX6;IMPDH1;PPIE;MIF;HSP90AB1;PCYOX1L;HPSE;ASAH1;ALDOA;ERP44;MLEC;MANBA;KLK15;CD47;LACRT;PGRMC1;IQCF1;DPP7;SNCA;SLC27A2;CREG1;SLC30A5;CDC42;ACTN1;RHOA;NFKB1	TMED2;DSC1;KLK13;CPNE1;ITGB2;SNAP25;RAB27B;HSPA6;CTSC;CA4;DYNLT1;SCG5;GAL;FOLR3;IGF2R;DKKL1;JUP;CD9;ADGRE5;FGB;FGL2;MME;IFT20;GHRL;HMGB1;ARMC8;C3;PLA2G2A;PECAM1;CFP;DSG1;ARSB;KLK12;LTA4H;CMA1;KLK6;ECE1;PSMA2;MCEMP1;PTX3;TCP11;CAV2	CLCA1;ACRV1;RAB3D;LAIR1;ITGAL;SLC6A9;ILF2;KLK5;PGLYRP1;CA4;AZU1;PCSK2;ADAM15;CD14;TICAM2;DMBT1;ITGAV;NPPC;SERPINB3;POMC;CD33;BSG;MFGE8;TFF3;OLFM4;INS;CARTPT;SPACA1;OSCAR;SYT7;NFASC;PATE4;ZG16;OXT;STOM;RNASE2;SYT5;GLIPR1	STX4;SERPINB1;RAB3D;SYTL4;GCA;CCT8;ACLY;PRKG1;TOR4A;PSMD11;SYT4;SERPINE2;SRGN;TCP1;EBAG9;CTNNA1;MVP;IGF1;MMP8;HP;PRKACA;THBS1;ITGA1;FGR;PGAM1;VAPA;STX7;VCL;VTI1B;FAF2;S100P	KLK14;FCN1;DKKL1;S100A8;SRP14;VAMP1;HK3;TOM1;ALOX5;SERPINA1;GNS;PSMD7;TF;CALR;CPE;OSCAR;FSTL4	CD59;CHGA;PSMB1;ATG7;B4GALT1;SPINK2;CFD;KLK8;THBS2;NEU1;CAMP;RNASET2;ACP3;DEFA3;FZD8;HLA-C;TIMP1;LCN2;RETN;TNFRSF1B;CTSS;TFF3;CD300A;CRHBP;RAB26;PRG3;PENK;KRT1	GLB1;SFTPB;CD58;COL1A1;LILRB3;CAP1;IGF2;KNG1;OLR1;ANXA3;GALNS;HEXA;CUZD1;NHLRC3	ACRV1;SERPING1;TGFB1;NEU1;GOLGA7;POMC;KLK4;LGALS3;DYNLL1;SPTAN1;KLK9;EDN1;PRDX4;TSSK2;S100A7	LILRB3;PGLYRP1;RNASE3;GIP;VAMP2;ITGAM;C3;PROS1;RARRES2;CANT1;ASTL	CHIT1;CD93;VEGFD;CD46;ALB;CR1;KLK2;POMC;PLAUR;KLK11;FCGR3B;BST1;TNFAIP6;CD55;LILRB2;SIRPA;KRTDAP;KLK10;PRG2;QPCT;SPINK5;ADAM10;CLEC4C	VEGFA;LTF;IGF2R;HBB;DOCK2;PRKCD;SERPINF2;TNFRSF1B;ECE1;TGFB2;IMPDH2;SNAPIN;CT55	KLK13;GAS6;GSN;ITGAV;KIT;CD109;KLK7;PLAU;PAM;CLEC3B	CSNK2A2;GHRL;CTSG;PLG;S100A9;CPE;VAMP8;CLEC4D;VAMP3;ADAM10;ZPBP	PCSK1;LEFTY2;BPIFA2;PSAP;SCG3;CHGB	NRAS;ALAD;SDCBP;NHLRC2;MMP9;HGF;FGA;CAT;CRISPLD2;ARG1	KLK5;ADGRE5;RAB37;SERPINA3;NOTCH1;APOH	KNG1;HEXB;ACAA1;GRN;SYT8;PGM1;ALDOC	HSPA1A;AHSG;A1BG;CD14;CYB5R1;SH3GL3;PRSS3;EEF1A1;ARSA;SELL;ITIH3;PLA1A	SYTL4;BPIFA2;CDA;SNAP23;GRP;SST	PSMA5;CRISP3;SERPINA5;CLU;F5;SYT2	ADAM15;AOC1;TIMP2;SIGLEC9	B2M;CFD;GM2A;RNASE3;TIMP1;CST3;C3;SLPI;LYZ;TMED10;STX3	GIP;IZUMO1;PRSS37;CBARP	NCF2;NPY;CRACR2A	SMPD1;CTSB;PCSK1N	AGA;B2M;EQTN;KLK3;VEGFA;DEFA5;ACTN2	IGF2;S100A8;MMP8;CEACAM3	CHI3L1;SIGLEC5;SIGLEC14;CTSZ;PRSS57	APLP2;HSPA1A;HSPA6;HSPA1B;LGALS3BP;HSPA8;SIRPB1	ELANE;PRTN3;S100A8;MNDA;BPI;ITIH4;S100A9;S100A12;GGH	PNLIPRP2;LEFTY2;PRSS3;PRSS2;SYT9;CTSH	COL1A1;TCN1;KLK14;SERPINA3
Regulation Of Cell Migration	GOBP	-1.13138	-1.01255	0.644441	0.706804	1.14531	1.23168	-1.09068	0.944653	-1.22595	3.86963	0.93882	3.78267	-0.670207	0.874848	-1.14616	6.50029	-1.40241	0.820731	0.994191	-1.66441	3.12798	1.2222	-0.697654	-1.83743	2.02867	-1.54336	-1.88753	0.682673	-1.48287	0.625858	-0.762673	1.26555	PLCG2;STAT3;SMAD3;LRP1;HSPB1;CSNK2B;PLCB1;PTK2B;VSIR;MYSM1;FOXO3;EVL;JAK2;RPS6KB1;EGF;RRAS2;ARF6;CLIC4;FERMT3;STK24;DPYSL3;NISCH;BAG4;CASS4;SAP30;MDM2;RNF41;SWAP70;ROCK2;PDGFC;CCL1;CCN4;FGF16;FGF7;TACSTD2;MAGI2;HBEGF;TGFB1;SPARC;AKT2;ARHGAP5;FGF8;RBBP4;IFNG;SRC;XCL2;AKT1;BMP4;BRAF;ACVRL1;FADD;RAC3;MAPRE2;PDGFD;SYNJ2BP;STMN1;RRAS;RAB11A;RHOC;RHOB;RDX;CHST2;CNN2;HDAC2;HRAS;RAC2;SERPINE2;CYRIB;GLUL;PLXNA4;ITGA2B;FN1;OXSR1;ITGAV;PFN1;CIB1;STK10;RACK1;IL6;DAB2;ITGA6;MAP2K5;FOXO4;FZD4;DAG1;LMO4;BMERB1;DDRGK1;DMTN;PPM1F;GAB1;PYCARD;VIL1;ANGPT4;ACTN4;HDAC6;WASL;SRGAP2;CCL5;NUMB;PRKCA;DCN;TNC;ACVR1B;AIF1;MAPK3;RAC1;UBE2I;CCL28;MDK;SERPINE1;JAM2;JAM3;FGF2;MAPK1;VEGFC;APP;SEMA3A;IL24;ECM1;LYN;PIK3CG;AKT3;BCL2;DUSP3;LGMN;PLG;PTGS2;ADAM9;PTEN;ING1;FGF4;FGF6;NTF3;PDGFB;SELP;GPI;SPHK1;PDGFA;PPP3CA;CRK;MAPK14;NCK1;MIF;NOG;MAP2K3;LAMA4;CD47;CD74;FUT9;PIK3R1;LDLRAD4;MMRN2;DNAJA4;SYNE2;TIRAP;CDC42;ARHGDIB;RHOA;CRKL	TNFRSF14;GRB7;TNR;RPS6KB1;TNFRSF18;TJP1;HIF1A;MDM2;IL4;CCL1;ARHGEF7;PIK3C2A;FGF8;EDN3;DPP4;CDH11;JUP;CD9;MEOX2;ADGRG1;STAT5A;DNM1L;ITGA3;FAM89B;CLDN1;TBC1D24;HMGB1;PECAM1;TNC;CCN3;FAM107A;CX3CL1;ARSB;CDK5;CAMK1D;CXCL10;IL34;PLCG1;ATP5F1B;TNFSF14;SFRP2;NDRG4;FSHB;LGALS9;CXCL17	SNAI2;IL12A;CYGB;RHOD;PFN2;TACSTD2;TIAM1;FOXC2;KLRK1;SEMA6C;ADAM15;BMP2;NODAL;S100A14;MEOX2;CHST2;MECP2;CD81;ITGAV;SERPINB3;IL6;ITGA6;NOS3;BRMS1L;XBP1;ZNF580;SOX9;CCL2;LDB1;ERBB4;FGF5;ABL1;BMP10;CLEC7A;INS;WNT7A;JAG1;SEMA3B;TNF;GCNT1;FGF22;GJA1	STAT3;CD200R1;STX4;FLNA;MADCAM1;APPL1;ARHGEF2;PRKG1;EDN3;SERPINE2;MITF;NFE2L2;STK4;ZC3H12A;DAPK3;AMOT;WNK1;ANGPT1;IGF1;CAMK2A;CAMK2B;THBS1;FGR;FER;PDPK1;CSF2;IL1A;ANXA1;MSN;VCL	TNFRSF14;CD99L2;SUDS3;CSF1;STAP1;BMPER;EGFR;CD81;ADA;SIRT1;SEMA4G;MGAT5;CEP43;PPARG;EMC10;FOXP1;FGF18;FGF20;KDR;MAP3K7;CALR;GNRH1	HTN1;MAZ;CDH1;DDR2;SMOC2;COL3A1;EFNA1;TIMP1;MMP7;NBL1;EPHA1;EPHA2;F3;UNC5C;CD300A;SERPINF1;ROR2;SLAMF1;LAMC2	SEMA3E;COL1A1;MAP3K3;FGF8;IFNG;DDR2;FGFBP1;HSPA5;ANXA3;ACVR1;ITGB1;CCL11;CCL26	SGK3;CD200R1;TREM2;NEDD9;TGFB1;KLF4;SVBP;DAG1;MMP7;LGALS3;ABL2;FGF23;EDN1;GCNT2;FGF3;S100A7;ADAM17	PFN2;ITGA2;CCL7;C5;LBP;F10;RARRES2;FGF1;FGF17;TPM1;SEMA4F	CSF1;PLXNB2;KRT5;TNFRSF18;MSTN;VEGFD;FLRT2;CSF1R;XCL1;CDH11;MYOC;SEMA4A;THY1;CDH13;CXCL16;TGFBR3;LYVE1;NRP1;DLL4;THBS4;AGER;BST1;TNFAIP6;CD274;TAFA5;NTNG1;EPHB2;ADAM10	MSTN;IL4;CCL8;VEGFA;CDH1;PDCD6;FUT7;FGF10;PGF;LGMN;TGFB2;DAPK2;APOD;TNFSF14;TNF;WNT11	SEMA3E;LRP1;NRG3;GAS6;GLIPR2;ITGA2;LAMA2;SLIT2;ITGAV;MCAM;SEMA6D;MGAT5;KIT;NTRK3;POSTN;PDGFRB;ADIPOQ;PLAU;IGF1R;GDF2;GPNMB;FGFR1;SEMA3G;TNXB;ROBO1;ATP1B2;PLXNA1	FGF16;SMURF2;CGA;XCL1;DDT;ITGA5;TNFSF18;PLG;CCL24;BMPR2;ADAM10	ANGPTL3;SEMA5A;CGA;BMPER;UNC5D;IGFBP5;BMPR1A;SPRED1;SEMA4B	SDCBP;AGO2;CXCL12;MMP9;HGF;INSL3	ACE;PLXNB2;TLR4;MET;ANGPT2;FGF7;FLT4;EPHA4;ROBO4;ACVRL1;PLXND1;CDH5;TIE1;IL1R1;INSR;SELE;TEK;PLXNC1;ENG;JAG1;NOTCH1;CD200;SEMA6B;SEMA6A;IL27RA;SEMA3C;SEMA7A;SEMA4C;APOH	ROBO4;F10;GRN;HYAL1	VTN;CCL8;CGA;CCL7;ADAMTS1;ABL2;GP1BA;GPNMB	TRADD;SEMA6C;AKT2;APOE;IGFBP3;TNC;AGT;SST	CDH1;KRT16;ITGA5	PDGFRA;DPEP1;NRP2;ADAM15;FGFBP1;BMP4;FLT1;HMOX1;FGF9;BMP5;WNT5B;SHH;BMP7;MMP2	EDN2;CHRD;CXCL13;TIMP1;TNC;CCL3;CCL19;STC1	PDGFC;FGF8;SCARB1;DUSP10;OGT	WNT5A;C1QBP	TREM2;CXCL13;SFRP1;CDH11;ENPP2;CXCL12;PTN;APOD;PLA2G7	VEGFA;CHST4	VTN	IL12A;ALOX15B;LAMA3;SLAMF8	CCN1	ELANE;FLT1;GREM1;CTNNA2	PTPRU;CTSH	ANGPTL3;COL1A1;TNC;LRRC15
Neurotransmitter Transport	GOBP	-1.51972	0.645023	1.60301	0.996528	-0.758718	-0.601522	-0.609853	0.77943	-0.534769	-0.484704	1.97209	-1.07959	-0.998599	1.35282	-0.777192	-0.714299	0.680085	-0.675471	0.721364	0.714258	0.7739	0.781833	-0.567458	-0.567458	0.896636	-0.496232	-0.451942	1.97848	1.0787	-0.398649	1.16461	1.26516	SNAP29;PRKN;LIN7B;BRAF;RAB3A;PARK7;ICA1;PRRT2;CADPS2;NAPA;SNCA;PPT1	SNAP25;CDK5;SYN3;STX2;NRXN2	SLC6A9;UNC13A;WNT7A;PDZD11;STX1B;SYT7;SYT5	STX4;SNPH;SYT4;STX1A	SEPTIN5	LIN7A	LIN7C	SV2A;NRXN1	VAMP2	DOC2B	PARK7;STX1A;SNAPIN;NR4A1			CPLX2;NRXN1			SYT8		SNAP23	SYT2	NLGN1	STX3			CPLX1			LIN7A;BLOC1S6	CPLX3		SYT9	NLGN1
Regulation Of Hemostasis	GOBP	-1.51972	-1.49417	-1.76751	1.85465	-0.758718	0.751241	1.28634	0.77943	-0.534769	1.48201	0.833966	1.51786	0.409721	-0.733398	1.29068	0.635722	1.44925	1.43916	0.721364	0.714258	0.7739	-0.574414	-0.567458	-0.567458	-0.481605	-0.496232	0.937134	-0.38308	-0.359424	-0.398649	-0.310971	1.26516	ANXA2;SERPINE2;PLAT;DMTN;TMX1;FGA;SERPINE1;PLG;PDGFB;PDGFA;FGG;HPSE	CD9;FGB	NOS3	UBASH3B;PRKG1;SERPINE2;SH2B3;NFE2L2;THBS1	PROC	F3;KRT1	KNG1;USF1;F2	SERPING1;EDN1	PROS1	SERPINB2;PLAUR;EPHB2	PRKCD;SERPINF2	PLAU;FAP;COMP	PLG		FGA;CPB2	APOH	KNG1;C1QTNF1	VTN;GP1BA	APOE	TFPI	PDGFRA						VTN					SERPINC1
Response To Purine-Containing Compound	GOBP	0.734123	0.645023	1.22792	0.597967	0.594797	1.84713	-0.609853	-0.576506	-1.16774	-1.1059	-1.16266	0.920582	0.409721	0.617834	0.578459	0.635722	2.83784	0.673509	-0.629053	-0.635761	-0.581342	0.781833	-0.567458	-0.567458	-0.481605	-0.496232	0.937134	-0.38308	-0.359424	-0.398649	-0.310971	1.26516	BIRC2;STAT1;PTK2B;PKD2;BRAF;HDAC2;PNPT1;PFKFB1;KDM1A;GUCD1;DMTN;AREG;PIK3CG;PTGS2;PDXP;HSP90B1;CFTR	EEF2K;INHBB;PCK1;RAPGEF1;CHEK1	PKD2;NT5E;CREB1;ATF1;BSG;PRKAA1	SLC5A5;TMEM38B;EZR	ADA;PDE3A	HCN1;INHBB;CRHBP;PENK	COL1A1	ADSS2				NT5E;ADIPOQ	P2RX6	IGFBP5	PKLR	TEK	GPD1;HMGCS2;REN;FBP1	PDE2A				STC1					WNT10B					COL1A1
Cell Differentiation	GOBP	-3.44402	-0.855409	2.0032	1.56008	0.788352	0.928902	-1.8107	2.43422	0.792185	2.92751	1.36383	3.67011	-1.16014	5.6283	-1.43966	4.14783	-1.74791	-1.79742	-0.640899	0.668279	1.91944	1.75188	1.35855	-1.2267	1.15855	-0.726146	-0.85484	-0.604316	-0.917928	1.11962	-3.27148	1.26436	DLD;CUL3;ILK;PIN1;PLCG2;EIF2B1;STAT3;SMAD3;SMAD2;STAT1;MCL1;PLOD3;APLP2;LRP1;SYK;SPAST;STMN2;PLD3;TMEM119;SPATA20;CACNB4;COL6A1;SPART;CXADR;TBCE;CTBP1;ADGRF1;SUN5;NHEJ1;PLCB1;PTK2B;DLX3;SPOCK1;FOXO3;HMG20B;DNM2;CPNE1;DNAJB6;UBE2V1;TAGLN2;AGFG1;UNC45A;JAK2;RPS6KB1;PTPN11;DDR1;SMAD4;DUSP6;ETS2;RRAS2;ARF6;PELO;ARL11;IST1;STAU1;RORB;GLRX2;CLIC4;SH3GL2;THRA;FKBP6;ARL3;ERCC1;ATG5;PABPC4;VPS4B;PACSIN1;PIP4K2A;DPYSL3;PLS1;FEV;BRDT;SF1;PRDM4;APBB1;TESC;ASH2L;DDX6;SAP30;IFI16;KRT17;PPARA;KIFBP;CSRP2;STAU2;TSG101;FXR1;EFNB1;ZFYVE27;GSTK1;HSPA9;NAP1L2;DPYSL2;APAF1;NCK2;PIR;ROCK2;CCN4;KIAA0319L;ANXA2;PAK4;FGF16;CTF1;INHBA;FLRT1;CUL4B;CAND1;TOLLIP;COPS2;FGF7;BDNF;MAGI2;FLT3LG;TGFB1;ADM;S100A4;ANXA7;RAB6B;MBD1;RNF8;SKIL;AKT2;AZU1;FGF8;CCDC134;GAP43;IFNG;LOXL3;SRC;NRG1;SQSTM1;ANPEP;CES1;CSRP1;PHGDH;COL2A1;AKT1;BMP4;BRAF;CD79A;PGR;ACVRL1;FADD;AKR1B1;RAC3;PDE5A;CDK16;HSPE1;ANXA4;MAP2K6;ACADM;STMN1;EGFL6;DHRS9;RAB3A;TBCB;SEPTIN6;WWOX;RRAS;RAB11A;UGDH;RAB32;LSM1;RHOB;ASF1A;SRA1;CDKN1A;NDRG3;JMJD6;RDX;ARF4;TBPL1;CNN2;HDAC2;HRAS;RAC2;TIAL1;ALDH6A1;TCF4;SERPINE2;RPS19;BTK;RAB1A;HOMER1;ACADVL;EIF4E;RAB1B;RAB13;HPRT1;PPP1CC;G6PD;PCNA;DTYMK;PLXNA4;IL15;EPOR;ATP5IF1;ASF1B;FN1;RAB6A;SELENOF;ITGAV;CIB1;IMPACT;F11R;IL1RAPL1;CALCR;CDH4;PFN4;RPS14;NUDT21;ZC4H2;FN3K;CEBPE;UBA5;ARC;MSI2;STK3;SRPK2;HCLS1;TYRP1;CASP10;MAEA;SMAD5;PRKAR1A;CASP7;GP1BB;MYL9;PICK1;INHA;NDP;IL6;ARNT;DAB2;FLI1;ITGA6;HSPA2;FOXO4;DMRTC2;HEY1;ZFP36;KDM1A;SRPK1;HES5;HOXD4;KRT71;FZD4;THRB;TRIM54;DAG1;SSNA1;BLOC1S1;LMO4;RAB38;RABL3;BMERB1;DMC1;PRMT1;RBM4;ABHD5;SYAP1;FAM151B;NDEL1;GHRL;MARVELD2;HSD17B4;DMTN;TBC1D20;PDLIM5;GSK3B;EHD1;CRPPA;MBNL1;RDH13;SND1;CTNNA1;SHARPIN;RILPL1;RILPL2;PIH1D1;DMRTB1;VIL1;METTL3;CYB5R4;MICALL1;ACTN4;HDAC6;WASL;SRGAP2;TFCP2L1;NUMB;HDAC4;LIMD1;UBA6;ROPN1B;ATXN10;KAT5;HSP90AA1;IL2RG;CDH3;PRKCZ;TNC;GDF5;SOD1;SPINT2;MAPK3;NR3C1;MAP2K1;RAC1;YES1;MDK;AREG;CCN2;EDAR;JAM2;JAM3;FGF2;MAPK1;VEGFC;APP;SEMA3A;HTRA2;BMP1;CSK;ECM1;PRKCI;LYN;PIK3CA;BCL2;CDK1;FLT3;GSK3A;LCK;CD40LG;CASP3;PLG;PTGS2;ADAM9;PAK6;PTEN;PPIA;RPS7;SBDS;FGF4;FGF6;FST;IL20;NTF3;PDGFB;RAN;NAPA;PTPN6;CLEC1B;DHH;HNRNPAB;PPP3CA;CRK;DBNL;FGG;MAPK12;MAPK14;UCHL1;PGK1;SCARF1;TYK2;ANXA6;TNNI3;GRB2;RASA1;RPS3A;HPSE;ASAH1;NOG;THPO;IFNA8;NPNT;DEAF1;YBX2;IFNA16;MGP;PRLH;CNP;UBB;UBE2J1;CD74;FUT9;ERO1A;MPIG6B;CDSN;OOSP2;GP5;TPM4;CFTR;SPATA9;HERC4;PGRMC1;PLEK;IQCF1;STMN3;LGALS1;SULF2;PRDX3;FASN;CTNNB1;PIK3R1;ARHGEF10;SYT17;MANF;PPT1;CCNB1IP1;GSTM3;ENAH;VASP;SYNE2;BRSK2;SMAD1;TIRAP;CDC42;ACTN1;RHOA;CRKL;RNF114;DLL3	SPDEF;ZHX3;SATB2;ANKRD1;EFNA2;CREB3L1;DNAJB9;CD34;TNR;BTG2;RBM24;KRT7;HNRNPC;RELB;SPOCK1;BCAP29;CPNE1;FZD10;TXNIP;RPS6KB1;TJP1;EDF1;CDC25B;OTUD5;TEAD4;CDKN2C;ITGB2;MICALL2;PAXIP1;PSD;HIF1A;SNAP25;BCL6;RAB35;RND1;NEURL1;IL4;INHBB;FLRT1;FRZB;EDA;TNFSF11;ADM;PRDM1;NFATC1;FGF8;EDN3;ID1;CES1;BMP8B;CEBPB;CDH11;STAT5B;BMP3;TNNT3;CD9;USH1C;PCK1;ASPA;TAF10;CD3E;ADGRG1;VLDLR;HSCB;EFHD1;NRN1L;STAT5A;HHEX;MED20;IFT20;CASP10;ITGA3;FOXP3;HES1;KRT6A;NRL;ADCYAP1R1;THAP11;SP6;GHRL;CPNE6;NDRG2;CLDN1;HES6;SHCBP1L;GFRA3;TBC1D24;HMGB1;PRMT2;LRP5;NEUROG3;PRAME;RAPGEF1;LTBR;C3;PECAM1;TNFRSF13B;TNC;CCN3;CX3CL1;LTA4H;CDK5;PAK3;PTPN2;IFNA2;ECE1;ZAP70;TPO;SYNCRIP;BCL2L1;IL34;FABP3;ATP5F1B;RB1;IFNA5;NECTIN2;PTX3;TNMD;SFRP2;ITM2A;NDRG4;TCP11;CTNNB1;PKDCC;ARMC5;MYRF;LRTM2;LGALS9;CAV2;CXCL17;WBP1L;MNX1;TGIF2;CDKN2B;CDHR5	SNAI2;ITM2C;BGLAP;TENM3;BICDL1;THSD7A;GABBR1;NOTCH2;SORT1;TENM4;ISL1;KRT72;BRD1;SHC4;RORC;CRYGD;PAX4;DIRAS3;ZHX1;EHF;CERS5;TBX3;CHD7;TIAM1;KLK5;FOXC2;UNC13A;KLRK1;IFNB1;IFNA7;SEMA6C;CTCF;AZU1;ID2;ADAM15;EPHA7;BMP2;NODAL;LGR5;GDF7;MDGA1;PDCD4;NLGN3;PAX8;CEBPA;DSCAML1;MECP2;BLOC1S5;DMBT1;PCNA;CD81;KRAS;CREB1;ITGA11;MEOX1;ITGAV;RXRA;NPPC;DNALI1;GTSF1;NPM2;DYRK3;IL17A;INHA;IL6;ITGA6;BMI1;HOXA5;XBP1;MKX;OTX2;DTNBP1;SOX10;HMX3;VSX1;MEN1;OLIG1;ARHGAP24;SOX9;CCL2;LDB1;ERBB2;ERBB4;NANOG;FASLG;IL4R;FGF5;WFIKKN1;GPC2;ABL1;EPHA3;BMP10;MFRP;FGFR2;IL25;NTF4;WNT7A;AMH;CD83;EPHA10;JAG1;NLGN4X;SEMA3B;TNF;GDNF;PEX5;SPACA1;LIPK;HAPLN4;NDNF;BNIP3;SEMG1;OSCAR;NGRN;NFASC;IFNW1;QKI;ANK2;ITGB6;RTF1;ST8SIA2;CD3G;DRGX;SPINK1;IL31RA;SULT4A1;CDHR1;CD1D;CLN5;NR1H4;LRTM1;ACVR2B;FGF22;VCAN;GJA1	RAF1;CBFB;STAT3;STAT6;MCL1;HTATIP2;SERPINH1;TRIO;RUNX3;MEGF10;FLNA;TYMP;SMURF1;PTPN11;DLX4;CCM2;ANKRD27;PLEKHA1;OPHN1;FLII;ARHGEF2;TMOD2;TMOD3;OSBPL11;PARP11;IFI16;PRKG1;SHANK3;CNOT1;PSMD11;EDN3;ID1;VIM;PPP3R1;GPX1;YY1;SNPH;SYT4;SERPINE2;JUND;MOSPD1;CYLD;POU2AF1;SIAH1;BAG6;PPP1R9B;SH2B3;HOXA11;MITF;STK4;SIRT2;NEUROG1;PID1;ZC3H12A;MEF2D;CTNNA1;ADD2;BIN3;AMOT;WNK1;ANGPT1;IGF1;MMP8;CAMK2A;CAMK2B;PRKACA;ITGA1;FGR;FYN;PRKCQ;FER;HNRNPAB;PDPK1;CSF2;IL1A;ANXA1;MSN;VAV1;MAPT;NME1;VAPA;DLG4;VSIG1;CTNNB1;VCL;RIPK2;CSRP3;TMEM38B;LST1;EZR;NDE1;MYO6;RRBP1	IRF1;BMPR1B;SLITRK3;TMEM108;LRP2;CSF1;CLEC4G;RBM46;GDF11;OPCML;CEBPB;LGR4;FHL1;S100A8;CASP8;HMGA2;EGFR;CD81;ADA;LY6D;SIRT1;SEMA4G;RTN4RL1;HLF;DYRK3;SIRT6;PITX3;TCAP;IFNE;PPARG;SOX6;FOXP1;ARHGAP22;PRX;FGF18;FGF20;HCK;KDR;TF;ADCYAP1;IL3;PRLR;PDE3A;CALR;TNFRSF11A;TNNI3;HS6ST1;CD79B;COL13A1;OSCAR;FUT10;C1QTNF3;OSTN;B3GNT2;FSTL4	INA;HCN1;KRT20;SMOC1;B4GALT1;SPINK2;INHBB;KLK8;INHBA;EFNA4;IL15RA;IL18R1;EFNB2;CDH1;UNC5B;CD8A;CTHRC1;TAGLN;DCLK1;APOA4;COL3A1;FZD5;EFNA1;VCAM1;FZD7;FZD8;GPR37;METRNL;FZD2;FZD1;ETV2;CNGB1;NBL1;RETN;FSTL3;SFN;EPHA2;RTN4R;UNC5C;DLL1;CHRDL2;ROR2;SLAMF1;PSAPL1;PENK;EPHB3;KRT1	VDR;WNT10A;ITM2C;SEMA3E;COL1A1;PQBP1;PDZD7;JARID2;AXIN2;EIF2AK4;FGF8;IGF2;IFNG;LGR5;CFLAR;OMP;NDRG1;HOMER1;NREP;GRK5;ACVR1;SLC25A38;TAF8;TERB2;TMOD4;ITGB1;HEXA;PYY;TAFA1;POMGNT2;MYORG;CYTL1;AHSP;ROS1;FOXG1;NEFH	TP63;B4GALT5;PARP1;TBX22;DNER;TREM2;NEGR1;FLRT3;ETV5;CDNF;EVPL;TNFSF11;TGFB1;EFNB2;ADGRB3;IFNA21;SLIT1;GDF10;GDF7;KLF4;BLNK;EPOR;SVBP;NECTIN1;WNT16;ATF3;CHN1;NRXN1;DAG1;KLC3;LGALS3;EDA2R;FGF23;DYNLL1;ADAMTS15;RSPO2;ADCYAP1;TYMS;IL7R;JAG2;PRLR;ROBO3;NR1D1;EDN1;KEL;IFNA14;ANGPTL8;ITGB5;LIF;PLAAT3;TSSK2;FGF3;S100A7;BATF3;YTHDC1;ADAM17	HNF4A;SPAST;CASQ1;AKR1C1;PIWIL1;APBB1;RBL1;RCAN1;IBSP;IL18R1;IFNA10;FABP4;HTRA1;ITGA2;PLA2G2D;CREB3L2;MLF1;ANXA13;NECTIN1;BLOC1S2;ITGAM;CDX1;FOSL2;HMX2;LCE3C;EZH2;LEP;C3;IL2;RARRES2;FGF1;FGF17;CDH2;FABP3;CSF3;AGR2;MAPK11;TPM1;DLL1;TRAPPC4;FAM209B;SEMA4F	CSF1;EFNA2;PLXNB2;KRT5;NOTCH2;MSTN;VEGFD;NEGR1;FLRT2;FLRT3;ARHGEF25;FGFR3;CSF1R;CAPN2;CTHRC1;LRP12;CR2;CDH11;MYOC;SEMA4A;SLITRK6;SFRP4;EPHB1;MERTK;VCAM1;BASP1;THY1;ADGRL3;GLDN;DCT;YAP1;ROR1;EFNA5;TGFBR3;NRP1;DLL4;CADM1;AGER;TNFAIP6;SLAMF6;TNFRSF21;GAS1;RGMA;NTNG1;KRTDAP;EPO;PTPRS;DLK1;SLITRK4;SPINK5;EPHB2;GPC1;PCDHAC2	BECN1;PIN1;OLFM3;CSNK1D;MSTN;GPR68;KMT2D;IL4;CLTC;NAB1;VEGFA;RXFP1;CDH1;ID2;CASP14;SOX2;PDCD6;FUT7;IER2;PITX2;LRP6;FGF10;MALT1;IFRD1;DOCK2;ARTN;GDF9;PGF;CD4;NTRK1;CAMK1;ECE1;TGFB2;ADAM12;HDGFL2;APOD;TNF;WNT11;SNAPIN;MPIG6B;NR4A1;ALK;CAV3;NR1H2;RMDN3;SPATA31D4	MXRA8;SEMA3E;LRP1;B4GALT6;DNER;PTGFRN;FSTL1;EFNA3;GAS6;ITGA2;FOLR1;LAMA2;CAMK4;SLIT2;SLIT3;MDGA2;ITGA11;ITGAV;SEMA6D;SLITRK2;DCC;PCDH12;ROBO2;NIF3L1;KIT;PGM5;NTRK3;CNTN1;MRC2;CD109;CNTN4;NTN4;TNFSF8;POSTN;PDGFRB;ADIPOQ;CHL1;IGF1R;L1CAM;BOC;CDON;GPC3;NTRK2;GDF2;LEPR;FGFR1;SEMA3G;CRTAC1;TNXB;ROBO1;IFNGR1;EHMT2;MFAP5;NCAM2;COMP;PLXNA1	LMOD1;FRS2;FGFR3;FGF16;DDX25;FBL;FLT3LG;IFNA4;SUFU;UBD;BATF;OSTM1;ITGA5;ZBTB16;IRF8;WARS2;GHRL;ZBTB7A;PLG;COL8A1;BMPR2;PDE4D;S100A9;DLK1;IL21;CLEC4D;ZPBP;ARMC5;YIPF6	SLITRK1;EFNA2;NTM;TPPP2;SEMA5A;PCSK1;WFIKKN2;TYRO3;INHBA;EFNA3;CPLX2;NCAN;EPHA7;OPCML;UNC5D;NRXN3;OMG;GAS7;IGFBP5;MAG;DSG4;NRXN1;EPHA6;ERBB3;CNTN2;LRP8;MATN2;BCAN;EPHA5;SLITRK5;BMPR1A;EPHB6;NRCAM;ST3GAL1;NELL2;PSAP;C1QL1;CCK;CNTNAP2;APLP1;UNC5A;SPRED1;CRIP2;BPNT2;NPTX1;PTPRD;SEMA4B	NRAS;TENM2;BPGM;TMOD1;S100A6;KRAS;CXCL12;MSX2;PML;NFIA;MMP9;HGF;C1QA;CAT;INSL3;UBB;GLO1;CNMD;PITPNA	ACE;PLXNB2;TLR4;MET;DDR1;ANGPT2;FGF7;KLK5;CD8A;EPHA4;ROBO4;ACVRL1;CDH17;NLGN3;PLXND1;MERTK;CD28;NECTIN1;MEIG1;IL6ST;TIE1;LY9;CNTF;TEK;PLXNC1;ENG;JAG1;NOTCH1;SEMA6B;SEMA6A;ALCAM;OLFM1;ADGRF5;SEMA3C;SEMA7A;SEMA4C;NEO1;DSCAM;PTK7	GSTA1;HERC1;HEXB;ROBO4;AKR1C3;DNPH1;PCK2;GSTA2;TTC36;LCE3B;REN;IL1RL1;GRN;ALDOC	RBBP9;APBB2;VTN;NAB2;IL7;FOXJ2;PHGDH;ATF5;MED1;IL11;CASP2;EREG;GP1BA;PDE2A	NEFL;SLITRK1;SEMA6C;AKT2;KRT19;EYA2;CDK5RAP3;PROM1;FOXO1;TCF12;SIRT2;EURL;APOE;IGFBP3;TNC;AURKA;C14orf93;RFNG	MXRA8;DHX9;DTX1;MGA;SULT1B1;WNT3A;CDH1;BCHE;CD79A;CD3E;KRT16;FAM20C;ITGA5;PTER;CDH23;CLU;APCDD1;SYT2;SLC22A16	PDGFRA;HHIP;ACHE;GDF11;NCMAP;NRP2;ADAM15;NAGLU;NLGN1;BMP4;FLT1;FGF9;IHH;AMIGO1;NCAM1;BMP5;WNT5B;SHH;BMP7;TGFBI;BMP6;MMP2;NOTCH3	IL12B;ANKRD1;MFAP2;B2M;FZD10;EDN2;CDNF;FRZB;IFNB1;FABP4;LRP12;HDGFL3;COL18A1;C3;TNC;CCL3;MB;CCL19;STC1;STX3;COL15A1;TWSG1	DPYSL5;GRID2;NR1D2;BCL6;FGF8;CCDC134;GLRX5;DNMT3L;IRF4;GFAP;DUSP10;OGT;FZD9;CHAC1;SPATA24;ADCYAP1;NGF;FSTL5;LARGE1;CSPG4	CLEC4G;LRRK2;WNT5A;IL10;CTF1;ALPL;HOPX;PEF1;RDH10;NPY;EBP;LIMK1;KAZALD1	CYB5D2;FOXL2;TREM2;CBR1;AXIN2;SFRP1;HSPG2;CDH11;IAPP;CXCL12;PTN;CTSB;ADAMTS5;CHRDL1;APOD;CBLN1	B2M;TTN;CAPN3;MYOM2;VEGFA;MUSTN1;ATF5;FCGR2B;KLHL41;TNNT2;TFRC;CHST11;ACTN2	VTN;EIF4G3;IGF2;S100A8;BCCIP;WNT10B;KRT14;TRIM28;EFNB3;MMP8;KLRC1	IARS1;EFNB1;INHBA;SQSTM1;LAMA3;BLOC1S6;CSF3;MYORG;LIPN;SLAMF8	APLP2;DDIT4;AKR1C2;EPHA10;CCN1;DNASE1L2;MMP19;MSH2	PRTN3;IL15RA;FLT1;S100A8;GREM1;SPI1;M1AP;GFRA1;PCSK9;S100A9;STMN4;NELL1;CTNNA2	PTPRU	COL1A1;SPP1;IBSP;COL2A1;NLGN1;LRP4;HEY1;TNC;ACAN
Cellular Developmental Process	GOBP	-3.4012	-0.861869	1.99547	1.55404	0.784566	0.925218	-1.81507	2.42948	0.788891	2.92292	1.35982	3.66545	-1.1635	5.62446	-1.44267	4.14418	-1.75074	-1.80028	-0.642907	0.666225	1.9166	1.74912	1.35601	-1.22907	1.15635	-0.727983	-0.856691	-0.605779	-0.91959	1.11767	-3.27325	1.26274	DLD;CUL3;ILK;PIN1;PLCG2;EIF2B1;STAT3;SMAD3;SMAD2;STAT1;MCL1;PLOD3;APLP2;LRP1;SYK;SPAST;STMN2;PLD3;TMEM119;SPATA20;CACNB4;COL6A1;SPART;CXADR;TBCE;CTBP1;ADGRF1;SUN5;NHEJ1;PLCB1;PTK2B;DLX3;SPOCK1;FOXO3;HMG20B;DNM2;CPNE1;DNAJB6;UBE2V1;TAGLN2;AGFG1;UNC45A;JAK2;RPS6KB1;PTPN11;DDR1;SMAD4;DUSP6;ETS2;RRAS2;ARF6;PELO;ARL11;IST1;STAU1;RORB;GLRX2;CLIC4;SH3GL2;THRA;FKBP6;ARL3;ERCC1;ATG5;PABPC4;VPS4B;PACSIN1;PIP4K2A;DPYSL3;PLS1;FEV;BRDT;SF1;PRDM4;APBB1;TESC;ASH2L;DDX6;SAP30;IFI16;KRT17;PPARA;KIFBP;CSRP2;STAU2;TSG101;FXR1;EFNB1;ZFYVE27;GSTK1;HSPA9;NAP1L2;DPYSL2;APAF1;NCK2;PIR;ROCK2;CCN4;KIAA0319L;ANXA2;PAK4;FGF16;CTF1;INHBA;FLRT1;CUL4B;CAND1;TOLLIP;COPS2;FGF7;BDNF;MAGI2;FLT3LG;TGFB1;ADM;S100A4;ANXA7;RAB6B;MBD1;RNF8;SKIL;AKT2;AZU1;FGF8;CCDC134;GAP43;IFNG;LOXL3;SRC;NRG1;SQSTM1;ANPEP;CES1;CSRP1;PHGDH;COL2A1;AKT1;BMP4;BRAF;CD79A;PGR;ACVRL1;FADD;AKR1B1;RAC3;PDE5A;CDK16;HSPE1;ANXA4;MAP2K6;ACADM;STMN1;EGFL6;DHRS9;RAB3A;TBCB;SEPTIN6;WWOX;RRAS;RAB11A;UGDH;RAB32;LSM1;RHOB;ASF1A;SRA1;CDKN1A;NDRG3;JMJD6;HNRNPD;RDX;ARF4;TBPL1;CNN2;HDAC2;HRAS;RAC2;TIAL1;ALDH6A1;TCF4;SERPINE2;RPS19;BTK;RAB1A;HOMER1;ACADVL;EIF4E;RAB1B;RAB13;HPRT1;PPP1CC;G6PD;PCNA;DTYMK;PLXNA4;IL15;EPOR;ATP5IF1;ASF1B;FN1;RAB6A;SELENOF;ITGAV;CIB1;IMPACT;F11R;IL1RAPL1;CALCR;CDH4;PFN4;RPS14;NUDT21;ZC4H2;FN3K;CEBPE;UBA5;ARC;MSI2;STK3;SRPK2;HCLS1;TYRP1;CASP10;MAEA;SMAD5;PRKAR1A;CASP7;GP1BB;MYL9;PICK1;INHA;NDP;IL6;ARNT;DAB2;FLI1;ITGA6;HSPA2;FOXO4;DMRTC2;HEY1;ZFP36;KDM1A;SRPK1;HES5;HOXD4;KRT71;FZD4;THRB;TRIM54;DAG1;SSNA1;BLOC1S1;LMO4;RAB38;RABL3;BMERB1;DMC1;PRMT1;RBM4;ABHD5;SYAP1;FAM151B;NDEL1;GHRL;MARVELD2;HSD17B4;DMTN;TBC1D20;PDLIM5;GSK3B;EHD1;CRPPA;MBNL1;RDH13;SND1;CTNNA1;SHARPIN;RILPL1;RILPL2;PIH1D1;DMRTB1;VIL1;METTL3;CYB5R4;MICALL1;ACTN4;HDAC6;WASL;SRGAP2;TFCP2L1;NUMB;HDAC4;LIMD1;UBA6;ROPN1B;ATXN10;KAT5;HSP90AA1;IL2RG;CDH3;PRKCZ;TNC;GDF5;SOD1;SPINT2;MAPK3;NR3C1;MAP2K1;RAC1;YES1;MDK;AREG;CCN2;EDAR;JAM2;JAM3;FGF2;MAPK1;VEGFC;APP;SEMA3A;HTRA2;BMP1;CSK;ECM1;PRKCI;LYN;PIK3CA;BCL2;CDK1;FLT3;GSK3A;LCK;CD40LG;CASP3;PLG;PTGS2;ADAM9;PAK6;PTEN;PPIA;RPS7;SBDS;FGF4;FGF6;FST;IL20;NTF3;PDGFB;RAN;NAPA;PTPN6;CLEC1B;DHH;HNRNPAB;PPP3CA;CRK;DBNL;FGG;MAPK12;MAPK14;UCHL1;PGK1;SCARF1;TYK2;ANXA6;TNNI3;GRB2;RASA1;RPS3A;HPSE;ASAH1;NOG;THPO;IFNA8;NPNT;DEAF1;YBX2;IFNA16;MGP;PRLH;CNP;UBB;UBE2J1;CD74;FUT9;ERO1A;MPIG6B;CDSN;OOSP2;GP5;TPM4;CFTR;SPATA9;HERC4;PGRMC1;PLEK;IQCF1;STMN3;LGALS1;SULF2;PRDX3;FASN;CTNNB1;PIK3R1;ARHGEF10;SYT17;MANF;PPT1;CCNB1IP1;GSTM3;ENAH;VASP;SYNE2;BRSK2;SMAD1;TIRAP;CDC42;ACTN1;RHOA;CRKL;RNF114;DLL3	SPDEF;ZHX3;SATB2;ANKRD1;EFNA2;CREB3L1;DNAJB9;CD34;TNR;BTG2;RBM24;KRT7;HNRNPC;RELB;SPOCK1;BCAP29;CPNE1;FZD10;TXNIP;RPS6KB1;TJP1;EDF1;CDC25B;OTUD5;TEAD4;CDKN2C;ITGB2;MICALL2;PAXIP1;PSD;HIF1A;SNAP25;BCL6;RAB35;RND1;NEURL1;IL4;INHBB;FLRT1;FRZB;EDA;TNFSF11;ADM;PRDM1;NFATC1;FGF8;EDN3;ID1;CES1;BMP8B;CEBPB;CDH11;STAT5B;BMP3;TNNT3;CD9;USH1C;PCK1;ASPA;TAF10;CD3E;ADGRG1;VLDLR;HSCB;EFHD1;NRN1L;STAT5A;HHEX;MED20;IFT20;CASP10;ITGA3;FOXP3;HES1;KRT6A;NRL;ADCYAP1R1;THAP11;SP6;GHRL;CPNE6;NDRG2;CLDN1;HES6;SHCBP1L;GFRA3;TBC1D24;HMGB1;PRMT2;LRP5;NEUROG3;PRAME;RAPGEF1;LTBR;C3;PECAM1;TNFRSF13B;TNC;CCN3;CX3CL1;LTA4H;CDK5;PAK3;PTPN2;IFNA2;ECE1;ZAP70;TPO;SYNCRIP;BCL2L1;IL34;FABP3;ATP5F1B;RB1;IFNA5;NECTIN2;PTX3;TNMD;SFRP2;ITM2A;NDRG4;TCP11;CTNNB1;PKDCC;ARMC5;MYRF;LRTM2;LGALS9;CAV2;CXCL17;WBP1L;MNX1;TGIF2;CDKN2B;CDHR5	SNAI2;ITM2C;BGLAP;TENM3;BICDL1;THSD7A;GABBR1;NOTCH2;SORT1;TENM4;ISL1;KRT72;BRD1;SHC4;RORC;CRYGD;PAX4;DIRAS3;ZHX1;EHF;CERS5;TBX3;CHD7;TIAM1;KLK5;FOXC2;UNC13A;KLRK1;IFNB1;IFNA7;SEMA6C;CTCF;AZU1;ID2;ADAM15;EPHA7;BMP2;NODAL;LGR5;GDF7;MDGA1;PDCD4;NLGN3;PAX8;CEBPA;DSCAML1;MECP2;BLOC1S5;DMBT1;PCNA;CD81;KRAS;CREB1;ITGA11;MEOX1;ITGAV;RXRA;NPPC;DNALI1;GTSF1;NPM2;DYRK3;IL17A;INHA;IL6;ITGA6;BMI1;HOXA5;XBP1;MKX;OTX2;DTNBP1;SOX10;HMX3;VSX1;MEN1;OLIG1;ARHGAP24;SOX9;CCL2;LDB1;ERBB2;ERBB4;NANOG;FASLG;IL4R;FGF5;WFIKKN1;GPC2;ABL1;EPHA3;BMP10;MFRP;FGFR2;IL25;NTF4;WNT7A;AMH;CD83;EPHA10;JAG1;NLGN4X;SEMA3B;TNF;GDNF;PEX5;SPACA1;LIPK;HAPLN4;NDNF;BNIP3;SEMG1;OSCAR;NGRN;NFASC;IFNW1;QKI;ANK2;ITGB6;RTF1;ST8SIA2;CD3G;DRGX;SPINK1;IL31RA;SULT4A1;CDHR1;CD1D;CLN5;NR1H4;LRTM1;ACVR2B;FGF22;VCAN;GJA1	RAF1;CBFB;STAT3;STAT6;MCL1;HTATIP2;SERPINH1;TRIO;RUNX3;MEGF10;FLNA;TYMP;SMURF1;PTPN11;DLX4;CCM2;ANKRD27;PLEKHA1;OPHN1;FLII;ARHGEF2;TMOD2;TMOD3;OSBPL11;PARP11;IFI16;PRKG1;SHANK3;CNOT1;PSMD11;EDN3;ID1;VIM;PPP3R1;GPX1;YY1;SNPH;SYT4;SERPINE2;JUND;MOSPD1;CYLD;POU2AF1;SIAH1;BAG6;PPP1R9B;SH2B3;HOXA11;MITF;STK4;SIRT2;NEUROG1;PID1;ZC3H12A;MEF2D;CTNNA1;ADD2;BIN3;AMOT;WNK1;ANGPT1;IGF1;MMP8;CAMK2A;CAMK2B;PRKACA;ITGA1;FGR;FYN;PRKCQ;FER;HNRNPAB;PDPK1;CSF2;IL1A;ANXA1;MSN;VAV1;MAPT;NME1;VAPA;DLG4;VSIG1;CTNNB1;VCL;RIPK2;CSRP3;TMEM38B;LST1;EZR;NDE1;MYO6;RRBP1	IRF1;BMPR1B;SLITRK3;TMEM108;LRP2;CSF1;CLEC4G;RBM46;GDF11;OPCML;CEBPB;LGR4;FHL1;S100A8;CASP8;HMGA2;EGFR;CD81;ADA;LY6D;SIRT1;SEMA4G;RTN4RL1;HLF;DYRK3;SIRT6;PITX3;TCAP;IFNE;PPARG;SOX6;FOXP1;ARHGAP22;PRX;FGF18;FGF20;HCK;KDR;TF;ADCYAP1;IL3;PRLR;PDE3A;CALR;TNFRSF11A;TNNI3;HS6ST1;CD79B;COL13A1;OSCAR;FUT10;C1QTNF3;OSTN;B3GNT2;FSTL4	INA;HCN1;KRT20;SMOC1;B4GALT1;SPINK2;INHBB;KLK8;INHBA;EFNA4;IL15RA;IL18R1;EFNB2;CDH1;UNC5B;CD8A;CTHRC1;TAGLN;DCLK1;APOA4;COL3A1;FZD5;EFNA1;VCAM1;FZD7;FZD8;GPR37;METRNL;FZD2;FZD1;ETV2;CNGB1;NBL1;RETN;FSTL3;SFN;EPHA2;RTN4R;UNC5C;DLL1;CHRDL2;ROR2;SLAMF1;PSAPL1;PENK;EPHB3;KRT1	VDR;WNT10A;ITM2C;SEMA3E;COL1A1;PQBP1;PDZD7;JARID2;AXIN2;EIF2AK4;FGF8;IGF2;IFNG;LGR5;CFLAR;OMP;NDRG1;HOMER1;NREP;GRK5;ACVR1;SLC25A38;TAF8;TERB2;TMOD4;ITGB1;HEXA;PYY;TAFA1;POMGNT2;MYORG;CYTL1;AHSP;ROS1;FOXG1;NEFH	TP63;B4GALT5;PARP1;TBX22;DNER;TREM2;NEGR1;FLRT3;ETV5;CDNF;EVPL;TNFSF11;TGFB1;EFNB2;ADGRB3;IFNA21;SLIT1;GDF10;GDF7;KLF4;BLNK;EPOR;SVBP;NECTIN1;WNT16;ATF3;CHN1;NRXN1;DAG1;KLC3;LGALS3;EDA2R;FGF23;DYNLL1;ADAMTS15;RSPO2;ADCYAP1;TYMS;IL7R;JAG2;PRLR;ROBO3;NR1D1;EDN1;KEL;IFNA14;ANGPTL8;ITGB5;LIF;PLAAT3;TSSK2;FGF3;S100A7;BATF3;YTHDC1;ADAM17	HNF4A;SPAST;CASQ1;AKR1C1;PIWIL1;APBB1;RBL1;RCAN1;IBSP;IL18R1;IFNA10;FABP4;HTRA1;ITGA2;PLA2G2D;CREB3L2;MLF1;ANXA13;NECTIN1;BLOC1S2;ITGAM;CDX1;FOSL2;HMX2;LCE3C;EZH2;LEP;C3;IL2;RARRES2;FGF1;FGF17;CDH2;FABP3;CSF3;AGR2;MAPK11;TPM1;DLL1;TRAPPC4;FAM209B;SEMA4F	CSF1;EFNA2;PLXNB2;KRT5;NOTCH2;MSTN;VEGFD;NEGR1;FLRT2;FLRT3;ARHGEF25;FGFR3;CSF1R;CAPN2;CTHRC1;LRP12;CR2;CDH11;MYOC;SEMA4A;SLITRK6;SFRP4;EPHB1;MERTK;VCAM1;BASP1;THY1;ADGRL3;GLDN;DCT;YAP1;ROR1;EFNA5;TGFBR3;NRP1;DLL4;CADM1;AGER;TNFAIP6;SLAMF6;TNFRSF21;GAS1;RGMA;NTNG1;KRTDAP;EPO;PTPRS;DLK1;SLITRK4;SPINK5;EPHB2;GPC1;PCDHAC2	BECN1;PIN1;OLFM3;CSNK1D;MSTN;GPR68;KMT2D;IL4;CLTC;NAB1;VEGFA;RXFP1;CDH1;ID2;CASP14;SOX2;PDCD6;FUT7;IER2;PITX2;LRP6;FGF10;MALT1;IFRD1;DOCK2;ARTN;GDF9;PGF;CD4;NTRK1;CAMK1;ECE1;TGFB2;ADAM12;HDGFL2;APOD;TNF;WNT11;SNAPIN;MPIG6B;NR4A1;ALK;CAV3;NR1H2;RMDN3;SPATA31D4	MXRA8;SEMA3E;LRP1;B4GALT6;DNER;PTGFRN;FSTL1;EFNA3;GAS6;ITGA2;FOLR1;LAMA2;CAMK4;SLIT2;SLIT3;MDGA2;ITGA11;ITGAV;SEMA6D;SLITRK2;DCC;PCDH12;ROBO2;NIF3L1;KIT;PGM5;NTRK3;CNTN1;MRC2;CD109;CNTN4;NTN4;TNFSF8;POSTN;PDGFRB;ADIPOQ;CHL1;IGF1R;L1CAM;BOC;CDON;GPC3;NTRK2;GDF2;LEPR;FGFR1;SEMA3G;CRTAC1;TNXB;ROBO1;IFNGR1;EHMT2;MFAP5;NCAM2;COMP;PLXNA1	LMOD1;FRS2;FGFR3;FGF16;DDX25;FBL;FLT3LG;IFNA4;SUFU;UBD;BATF;OSTM1;ITGA5;ZBTB16;IRF8;WARS2;GHRL;ZBTB7A;PLG;COL8A1;BMPR2;PDE4D;S100A9;DLK1;IL21;CLEC4D;ZPBP;ARMC5;YIPF6	SLITRK1;EFNA2;NTM;TPPP2;SEMA5A;PCSK1;WFIKKN2;TYRO3;INHBA;EFNA3;CPLX2;NCAN;EPHA7;OPCML;UNC5D;NRXN3;OMG;GAS7;IGFBP5;MAG;DSG4;NRXN1;EPHA6;ERBB3;CNTN2;LRP8;MATN2;BCAN;EPHA5;SLITRK5;BMPR1A;EPHB6;NRCAM;ST3GAL1;NELL2;PSAP;C1QL1;CCK;CNTNAP2;APLP1;UNC5A;SPRED1;CRIP2;BPNT2;NPTX1;PTPRD;SEMA4B	NRAS;TENM2;BPGM;TMOD1;S100A6;KRAS;CXCL12;MSX2;PML;NFIA;MMP9;HGF;C1QA;CAT;INSL3;UBB;GLO1;CNMD;PITPNA	ACE;PLXNB2;TLR4;MET;DDR1;ANGPT2;FGF7;KLK5;CD8A;EPHA4;ROBO4;ACVRL1;CDH17;NLGN3;PLXND1;MERTK;CD28;NECTIN1;MEIG1;IL6ST;TIE1;LY9;CNTF;TEK;PLXNC1;ENG;JAG1;NOTCH1;SEMA6B;SEMA6A;ALCAM;OLFM1;ADGRF5;SEMA3C;SEMA7A;SEMA4C;NEO1;DSCAM;PTK7	GSTA1;HERC1;HEXB;ROBO4;AKR1C3;DNPH1;PCK2;GSTA2;TTC36;LCE3B;REN;IL1RL1;GRN;ALDOC	RBBP9;APBB2;VTN;NAB2;IL7;FOXJ2;PHGDH;ATF5;MED1;IL11;CASP2;EREG;GP1BA;PDE2A	NEFL;SLITRK1;SEMA6C;AKT2;KRT19;EYA2;CDK5RAP3;PROM1;FOXO1;TCF12;SIRT2;EURL;APOE;IGFBP3;TNC;AURKA;C14orf93;RFNG	MXRA8;DHX9;DTX1;MGA;SULT1B1;WNT3A;CDH1;BCHE;CD79A;CD3E;KRT16;FAM20C;ITGA5;PTER;CDH23;CLU;APCDD1;SYT2;SLC22A16	PDGFRA;HHIP;ACHE;GDF11;NCMAP;NRP2;ADAM15;NAGLU;NLGN1;BMP4;FLT1;FGF9;IHH;AMIGO1;NCAM1;BMP5;WNT5B;SHH;BMP7;TGFBI;BMP6;MMP2;NOTCH3	IL12B;ANKRD1;MFAP2;B2M;FZD10;EDN2;CDNF;FRZB;IFNB1;FABP4;LRP12;HDGFL3;COL18A1;C3;TNC;CCL3;MB;CCL19;STC1;STX3;COL15A1;TWSG1	DPYSL5;GRID2;NR1D2;BCL6;FGF8;CCDC134;GLRX5;DNMT3L;IRF4;GFAP;DUSP10;OGT;FZD9;CHAC1;SPATA24;ADCYAP1;NGF;FSTL5;LARGE1;CSPG4	CLEC4G;LRRK2;WNT5A;IL10;CTF1;ALPL;HOPX;PEF1;RDH10;NPY;EBP;LIMK1;KAZALD1	CYB5D2;FOXL2;TREM2;CBR1;AXIN2;SFRP1;HSPG2;CDH11;IAPP;CXCL12;PTN;CTSB;ADAMTS5;CHRDL1;APOD;CBLN1	B2M;TTN;CAPN3;MYOM2;VEGFA;MUSTN1;ATF5;FCGR2B;KLHL41;TNNT2;TFRC;CHST11;ACTN2	VTN;EIF4G3;IGF2;S100A8;BCCIP;WNT10B;KRT14;TRIM28;EFNB3;MMP8;KLRC1	IARS1;EFNB1;INHBA;SQSTM1;LAMA3;BLOC1S6;CSF3;MYORG;LIPN;SLAMF8	APLP2;DDIT4;AKR1C2;EPHA10;CCN1;DNASE1L2;MMP19;MSH2	PRTN3;IL15RA;FLT1;S100A8;GREM1;SPI1;M1AP;GFRA1;PCSK9;S100A9;STMN4;NELL1;CTNNA2	PTPRU	COL1A1;SPP1;IBSP;COL2A1;NLGN1;LRP4;HEY1;TNC;ACAN
Positive Regulation Of Cell Motility	GOBP	-1.02531	-0.672149	-1.34136	0.82753	1.29968	0.708863	0.898242	0.575547	-1.15002	3.47471	1.41926	2.78706	1.42714	-0.563455	0.969523	4.14486	-1.02695	1.30151	-0.580808	-1.35263	3.14421	0.597939	-0.735834	-1.13995	1.67858	-0.919737	-1.28076	-1.04937	-0.969067	-1.10201	-0.803805	1.26173	PLCG2;STAT3;SMAD3;HSPB1;PTK2B;VSIR;JAK2;RPS6KB1;EGF;RRAS2;ARF6;FERMT3;BAG4;CASS4;MDM2;SWAP70;ROCK2;PDGFC;CCL1;CCN4;FGF16;FGF7;HBEGF;TGFB1;SPARC;AKT2;ARHGAP5;IFNG;SRC;XCL2;AKT1;BMP4;FADD;MAPRE2;PDGFD;RRAS;RAB11A;RHOC;RHOB;RDX;HRAS;RAC2;ITGA2B;FN1;OXSR1;ITGAV;PFN1;CIB1;RACK1;IL6;DAB2;ITGA6;FOXO4;FZD4;DDRGK1;DMTN;PPM1F;GAB1;PYCARD;VIL1;ANGPT4;ACTN4;HDAC6;CCL5;NUMB;PRKCA;ACVR1B;AIF1;MAPK3;RAC1;UBE2I;MDK;SERPINE1;JAM2;JAM3;FGF2;MAPK1;VEGFC;APP;SEMA3A;LYN;PIK3CG;AKT3;BCL2;LGMN;PLG;PTGS2;ADAM9;NTF3;PDGFB;SELP;GPI;SPHK1;PDGFA;PPP3CA;CRK;MAPK14;MAP2K3;CD47;CD74;IQCF1;PIK3R1;SYNE2;TIRAP;CDC42;RHOA;CRKL	TNFRSF14;GRB7;RPS6KB1;TNFRSF18;TJP1;HIF1A;BCL6;MDM2;IL4;CCL1;ARHGEF7;PIK3C2A;EDN3;STAT5A;DNM1L;ITGA3;FAM89B;CLDN1;TBC1D24;HMGB1;PECAM1;FAM107A;CX3CL1;CAMK1D;CXCL10;IL34;PLCG1;ATP5F1B;TNFSF14;FSHB;LGALS9;CXCL17	SNAI2;IL12A;RHOD;TIAM1;FOXC2;SEMA6C;BMP2;S100A14;ITGAV;SERPINB3;IL6;ITGA6;NOS3;XBP1;ZNF580;SOX9;ABL1;CLEC7A;INS;WNT7A;RNASE10;SEMA3B;TNF	STAT3;STX4;FLNA;MADCAM1;ARHGEF2;EDN3;NFE2L2;STK4;ZC3H12A;DAPK3;CAVIN1;WNK1;ANGPT1;IGF1;THBS1;FGR;FER;PDPK1;CSF2;IL1A;ANXA1	TNFRSF14;CD99L2;CSF1;EGFR;PGAM4;SIRT1;SEMA4G;MGAT5;CEP43;EMC10;FOXP1;FGF18;KDR;TF;MAP3K7;CALR	HTN1;MAZ;DDR2;SMOC2;MMP7;EPHA1;EPHA2;F3;ROR2;SLAMF1;LAMC2	SEMA3E;COL1A1;MAP3K3;IFNG;DDR2;FGFBP1;HSPA5;ANXA3;ACVR1;ITGB1;CCL11;CCL26	TREM2;NEDD9;TGFB1;MMP7;LGALS3;ABL2;EDN1;GCNT2;S100A7;ADAM17	ITGA2;CCL7;LBP;F10;RARRES2;FGF1;SEMA4F	CSF1;TNFRSF18;MSTN;VEGFD;CSF1R;XCL1;MYOC;SEMA4A;THY1;CDH13;CXCL16;TGFBR3;LYVE1;NRP1;THBS4;AGER;TNFAIP6;CD274;EPHB2;ADAM10	MSTN;IL4;CCL8;VEGFA;PDCD6;FUT7;FGF10;PGF;LGMN;TGFB2;DAPK2;TNFSF14;TNF	SEMA3E;GAS6;GLIPR2;ITGA2;ITGAV;MCAM;SEMA6D;MGAT5;KIT;NTRK3;POSTN;PDGFRB;PLAU;IGF1R;GPNMB;FGFR1;SEMA3G	FGF16;SMURF2;CGA;XCL1;ITGA5;TNFSF18;PLG;CCL24;BMPR2;TAC4;ADAM10	ANGPTL3;SEMA5A;CGA;IGFBP5;SEMA4B	PHPT1;SDCBP;AGO2;CXCL12;MMP9;HGF;INSL3	TLR4;MET;FGF7;FLT4;EPHA4;CDH5;IL1R1;INSR;SELE;TEK;NOTCH1;SEMA6B;SEMA6A;SEMA3C;SEMA7A;SEMA4C	F10;GRN;HYAL1	VTN;CCL8;CGA;CCL7;ADAMTS1;ABL2;GPNMB	TRADD;SEMA6C;AKT2;AGT	CCDC25;ITGA5	PDGFRA;NRP2;FGFBP1;BMP4;FLT1;HMOX1;FGF9;WNT5B;BMP7;MMP2;SPOCK2	EDN2;CXCL13;CCL3;CCL19	BCL6;PDGFC;SCARB1	WNT5A;C1QBP	TREM2;CXCL13;ENPP2;CXCL12;PTN;PLA2G7	VEGFA;SLC26A5	VTN	IL12A	CCN1	FLT1	CTSH	ANGPTL3;COL1A1;LRRC15
Receptor Tyrosine Kinase Binding	GOMF	1.79131	-1.0893	0.83827	3.07415	1.06567	-1.26482	-1.2747	-0.590892	0.812391	-0.497346	0.817498	0.903984	0.994148	-0.744651	-0.788995	0.625356	-0.679341	-0.685982	0.710896	-0.645753	0.763413	-0.583588	-0.576537	-0.576537	-0.489495	-0.504328	-0.45941	1.02976	-0.365531	1.00526	-0.316336	1.25538	PTPN11;RNF41;NCK2;GRB14;FLT3LG;DOK2;NRG1;SQSTM1;SHC1;PCNA;RACK1;ANGPT4;ELMO2;DUSP3;YWHAG;CRK;NCK1;GRB2;TP53;ALKAL2;PIK3R1;CRKL	SHC2;PTPN2;PLCG1	SHC4;TIAM1;PCNA;ERBB2;GDNF	PTPN11;CBL;SHC1;SH2B3;ARHGEF16;FNTA;ANGPT1;PTPN1;TP53	STAP1;CBLC;MAP3K7			BLNK	PITPNM3;PSPN	MYOC	ARTN;TRAT1	NRG3;GAS6	FRS2;FLT3LG			ANGPT2			TRADD		YWHAG							SQSTM1		MST1		LRP4
Filopodium	GOCC	1.54733	-0.732799	-0.527105	1.39234	0.5793	1.82181	-0.624843	0.763095	-1.18413	2.03401	-1.17899	0.903984	-0.412669	-0.744651	0.568221	0.625356	-0.679341	-0.685982	-0.638957	-0.645753	0.763413	-0.583588	2.35087	-0.576537	-0.489495	0.86695	-0.45941	-0.389541	1.06852	-0.405341	-0.316336	1.25538	CXADR;ARF6;TWF1;FXR1;DEF6;GAP43;SRC;UBE2K;RDX;ITGAV;CIB1;UBE2Q1;ITGA6;DAG1;TWF2;VIL1;FMR1;ENAH;VASP;SYNE2;CDC42	SNAP25;ITGA3;CDK5;FMR1	SPEF1;ITGAV;DNALI1;ITGA6	PPP1R9B;MSN;FMR1;EZR;MYO6	SCIMP;NGDN	B4GALT1;ACP3;VCAM1;UNC5C	ITGB1	DAG1;TIAM2		LCP1;EPHB1;VCAM1;FSCN1		ANTXR1;ITGAV	PALM		TENM2	EPHA4					NLGN1		FZD9;ERMN;LY6G6D			ACTN2			HLA-G			NLGN1
Notch Signaling Pathway	GOBP	-2.44874	-0.732799	2.6876	0.57846	0.5793	0.734992	0.725858	1.86488	-0.548378	1.46062	-1.17899	0.903984	-0.412669	-0.744651	0.568221	2.0678	0.669654	-0.685982	0.710896	0.703794	0.763413	-0.583588	0.779394	-0.576537	-0.489495	-0.504328	-0.45941	-0.389541	1.06852	-0.405341	-0.316336	1.25538	ANXA4;PTP4A3;HEY1;HES5;ANGPT4;APP;GOT1;POFUT1;DLL3	TSPEAR;NEURL1;HES1;GALNT11	SNAI2;NOTCH2;FOXC2;BMP2;CEBPA;MECP2;IL17A;SOX9;JAG1;NR1H4	DTX3L;PGAM2;EPN1	CDH6;IL2RA	ETV2;DLL1	CDH6;NR0B2	TP63;DNER;JAG2;ADAM17	DLL1	NOTCH2;DLL4;ADAM10		DNER;CNTN1	ADAM10		GMDS	NFKBIA;JAG1;NOTCH1	AGXT		KRT19	DTX1	NOTCH3		CHAC1						TIMP4			HEY1
Toll Like Receptor Signaling Pathway	WikiPathways	1.79131	0.931096	0.83827	0.970774	0.5793	-0.616362	-0.624843	0.763095	0.812391	-1.12159	-0.544124	-0.47611	-0.412669	-0.744651	-0.788995	1.36452	-0.679341	0.663086	-0.638957	-0.645753	-0.590609	1.58729	-0.576537	-0.576537	-0.489495	-0.504328	0.926742	1.02976	-0.365531	-0.405341	-0.316336	1.25538	STAT1;MAPK10;MAPK9;FADD;IRF3;MAP2K6;IRAK4;CXCL11;IL6;CCL5;MAPK3;MAP2K1;RAC1;MAPK1;AKT3;TBK1;MAPK8;MAPK14;MAP2K3;PIK3R1;TIRAP;NFKB1	JUN;TLR1;CXCL9;CD80;RIPK1;IFNAR1	IL12A;CD14;TICAM2;IL6;TNF	NFKBIB;IKBKG;IKBKB;IRF5	IFNA1;MAP3K7	MAPK13	CD80	CXCL9;IFNA14	LBP;MAPK11		TNF	IFNAR1	IFNA4			TLR4;NFKBIA		CD14				IL12B;CCL3					CXCL11	IL12A				SPP1
Regulation Of Coagulation	GOBP	-1.59246	-1.52734	-1.798	1.82091	-0.77623	0.734992	1.26468	0.763095	-0.548378	1.46062	1.38507	0.903984	-0.412669	-0.744651	1.27429	1.36452	1.43318	1.42306	0.710896	0.703794	0.763413	-0.583588	-0.576537	-0.576537	0.886202	-0.504328	0.926742	-0.389541	-0.365531	-0.405341	-0.316336	1.25538	ANXA2;SERPINE2;PLAT;DMTN;TMX1;FGA;SERPINE1;PLG;PDGFB;PDGFA;FGG;HPSE	CD9;FGB	NOS3	UBASH3B;PRKG1;SERPINE2;SH2B3;NFE2L2;THBS1	PROC	F3;KRT1	KNG1;USF1;F2	SERPING1;EDN1	PROS1	SERPINB2;PLAUR;EPHB2	HS3ST5;PRKCD;SERPINF2	PLAU;FAP	PLG		FGA;CPB2	PROCR;APOH	KNG1;C1QTNF1	VTN;GP1BA	APOE	TFPI	PDGFRA				ANXA5		VTN					SERPINC1
Hallmark_uv_response_dn	MSIGDBHALLMARK	-0.873566	-1.0893	1.56511	1.82091	-0.77623	1.2768	0.725858	-0.590892	-0.548378	0.875954	-1.17899	1.49654	0.994148	1.33654	-0.788995	-0.725309	-0.679341	1.42306	-0.638957	0.703794	-0.590609	0.771345	0.779394	-0.576537	-0.489495	-0.504328	-0.45941	-0.389541	-0.365531	-0.405341	-0.316336	1.25538	SRI;ANXA2;SPOP;BDNF;ANXA4;ICA1;MAP2K5;AMPH;PRKCA;NR3C1;SERPINE1;AKT3;PTEN;MAPK14;NFKB1	ID1;RGS4;VLDLR	SNAI2;INSIG1;RGS4;RXRA;DYRK1A;ERBB2;MMP16	PHF3;CDC42BPA;ID1;INPP4B;FYN;PEX14	PPARG	COL3A1;FZD2;F3	COL1A1;GRK5	YTHDC1	LDLR	TGFBR3;NRP1		KIT;IGF1R;CDON	ACVR2A;PEX14	IGFBP5;BMPR1A				MYC;APBB2		TFPI		FBLN5	NR1D2									COL1A1
Cellular Response To Oxygen-Containing Compound	GOBP	1.60443	0.71801	1.57455	3.66028	-1.29013	1.60927	-0.916139	-0.986614	1.2999	-0.636331	1.53428	0.609082	-2.34409	-0.737797	0.949366	-0.676184	1.10147	-1.44824	-0.64942	-0.955038	2.46063	0.896578	0.637217	-1.40893	0.956077	0.591022	-0.606393	-0.678146	-0.590413	0.61432	-1.27454	1.2526	ELK1;CUL3;PLCG2;STAT3;STAT1;IL18RAP;LRP1;COL6A1;PLCB1;ADH5;PTK2B;FOXO3;FKBP1B;CPNE1;RGS10;JAK2;RPS6KB1;FXN;SMAD4;SHMT1;KAT2B;STAMBPL1;RORB;GLRX2;LAMTOR3;CLIC4;BCAR3;GNAI3;AHCYL1;NEK7;TESC;GCK;PRKN;BCL2L2;CSH1;MDM2;USP8;ITPKA;PKD2;HTR2A;GSTP1;RAB31;GRB14;ROCK2;PDGFC;INHBA;SULT1A3;RAP1GDS1;AKT2;LAMTOR2;GFER;SRC;SQSTM1;CES1;MAPK9;AKT1;BRAF;GPT;SHC1;PPBP;PDGFD;IRF3;MAP2K6;ADPRS;UGT1A1;MAP1LC3A;IRAK4;RHOB;CXCL11;GCLM;HNRNPD;HDAC2;HRAS;CD68;ZFAND1;BTK;EIF4E;GNAI1;RAB13;PCNA;PARK7;RAB11B;EIF4EBP2;CDK2;SYT13;CEBPE;RWDD1;PRKAR1A;CASP7;SYT6;RACK1;IL6;LPL;CASP4;FOXO4;ZFP36;KDM1A;IP6K2;KLF9;FZD4;CXCL2;CXCL3;DAG1;RBM4;TWF2;SYAP1;NDEL1;GNAQ;DMTN;GSK3B;GAB1;CTNNA1;PYCARD;GOLPH3;NONO;VCP;RANGAP1;HDAC6;KAT5;PRKCZ;PF4;TNC;SOD1;MAPK3;NR3C1;YES1;SERPINE1;CXCL5;CXCL1;MAPK1;APP;IDE;HTRA2;IL24;GRK2;CSK;PRKCI;LYN;PIK3CA;PIK3CG;CDK1;GSK3A;CXCL6;LGMN;PTGS2;ADAM9;MAPK8;PDXP;PDGFB;YWHAG;AKR1A1;PKM;NME2;SPHK1;SPHK2;PPP3CA;GOT1;CRK;MAPK14;PRDX5;RPS3;PPIF;TYK2;GRB2;PRKCB;MAP2K3;HSP90B1;CFTR;PRDX3;CTNNB1;SNCA;BCL10;PIK3R1;PABPN1;MAP4K1;SYT17;AIFM1;TIRAP;RHOA;NFKB1;CRKL;XRCC4	JUN;ANKRD1;SMARCC1;GRB7;DNAI1;CXCL9;CPNE1;FZD10;RGS8;RPS6KB1;EEF2K;HIF1A;MDM2;NEURL1;INHBB;CD80;AGAP3;PIK3C2A;TNFSF4;CES1;CEBPB;GPT;AKR1B10;STAT5B;JUP;PCK1;IL36RN;GBP5;STAT5A;HES1;RIPK1;CPNE6;CLDN1;STXBP4;HMGB1;RAPGEF1;IL37;TNC;RAD51;CDK5;PTPN2;CMA1;CXCL10;BCL2L1;ESD;NAMPT;RB1;PRNP;CTNNB1;CAV2	INSIG1;BGLAP;RORC;CRYGD;GLP1R;PKD2;FOXC2;KLRK1;LHCGR;ADAM15;CCNA2;CD14;PDCD4;TICAM2;CEBPA;MECP2;PCNA;CREB1;NPPC;CD6;TSHR;IL6;NOS3;XBP1;METTL21C;SOX10;ZNF580;BCL11A;SOX9;CCL2;ABL1;EPHA3;CLEC7A;FGFR2;H2AZ1;INS;PRKAA1;PIM1;TNF;PEX5;BNIP3;SYT7;SPINK1;GRAMD1C;LDOC1;GH1;CALY;NR1H4;SYT5;GJA1	RAF1;STAT3;STAT6;FLNA;ERN1;GRB10;PLEKHA1;APPL1;SLC5A5;ARHGEF2;DAPK1;TNFAIP3;VIM;GPX1;SHC1;SYT4;NFKBIB;JUND;DLG2;TNIP1;RDH12;PPP1R9B;NFE2L2;SIRT2;PID1;ZC3H12A;CTNNA1;LPIN1;IGF1;MMP8;PTPN1;CAMK2A;CAMK2D;PRKACA;FYN;FER;PDPK1;CSF2;IL1A;ANXA1;MSN;PRKAA2;MAPT;DLG4;PEX14;CTNNB1;RIPK2;CSRP3;EZR	IL18RAP;STAP1;BCAR3;CEBPB;TIMELESS;EGFR;SIRT1;PHB2;SSTR1;PPARG;ADAMTS13;HCK;PDE3A;MAP3K7;CALR	HAVCR2;FABP1;HCN1;INHBB;INHBA;CDH1;DDR2;CAMP;APOA4;COL3A1;VCAM1;DEFA3;FZD7;GPR37;IL18BP;TNFRSF1B;MAPK13;CRHBP;SERPINF1;SPON2;PENK	VDR;COL1A1;AXIN2;CCS;GLP1R;CD80;IGF2;DDR2;CFLAR;IL1F10;USF1;INSRR;LYPD1;NQO1	PARP1;CXCL9;TREM2;KLF4;DAG1;GNAS;ABL2;FGF23;NR1D1;COLEC12;PF4V1;EDN1;GRAMD1C	FXN;TRA2B;AKR1C1;LDLR;HTR6;FABP4;ITGA2;VAMP2;PHB2;CCL7;EZH2;LEP;GHR;LBP;RARRES2;CSF3;CA2;TPM1	MSTN;NET1;CAPN2;FOLR2;VCAM1;YAP1;EFNA5;PDCD1LG2;AGER;CD274;LILRB2;SIRPA;EPHB2	BECN1;SELENOS;MSTN;IL36B;CDH1;PARK7;RHOQ;LRP6;GNAS;MALT1;PRKCD;TNFRSF1B;NTRK1;LGMN;LY86;TNF;WNT11;NR4A1;UMODL1	LRP1;GAS6;ITGA2;FOLR1;PHEX;SLIT2;POSTN;ADIPOQ;IGF1R;NTRK2;COLEC12;SOD3;EHMT2	CRH;IRF8;CPNE7;CTSG;PEX14	INHBA;IGFBP1;IGFBP5;CASTOR1;LRP8;APLP1;NPTX1	PKLR;ALDH1A1;HSF1;TGM2;EIF4EBP2;MSX2;MMP9;CAT;CPB2;PRDX1	ACE;TLR4;EPHA4;NFKBIA;INSR;CD86;PTK7	GPD1;RRAGC;HMGCS2;AKR1C3;AKR1C4;PCK2;FBP1;SYT8;ADH4	CD14;CCL7;ABL2;PDE2A	AKT2;FOXO1;SIRT2;TNC;MMP3;AGT	GUCA1A;WNT3A;CDH1;COMT;SYT2	PDGFRA;DPEP1;ACHE;ADAM15;AOC1;NLGN1;AMIGO1;WNT5B;KMO;SHH;MMP2;YWHAG	IL12B;ANKRD1;FZD10;CXCL13;FABP4;TNC;STC1	PDGFC;SCARB1;OGT;MRC1;LY6G6D;LARGE1	LRRK2;WNT5A;IL10	SMPD1;TREM2;AXIN2;CXCL13;IGFBP1;SFRP1	HAVCR2;CAPN3;DEFA5;FCGR2B;ACTN2	IGF2;CXCL11;WNT10B;MMP8	INHBA;SQSTM1;CSF3	DDIT4;GBP2;AKR1C2	NCF1;CDK2;BPI;PCSK9	SYT9	COL1A1;SPP1;NLGN1;TNC
Neuron Projection Development	GOBP	-2.21164	0.644773	0.719302	0.964568	-1.36352	1.37063	-0.89956	1.96888	-1.46657	4.46909	-1.15599	4.84151	-2.99743	6.93752	-0.991886	4.73831	-1.47025	-1.49076	1.0997	-0.608514	2.01802	1.29236	0.948358	0.605424	0.852042	-1.43921	-1.29179	-0.589944	-0.522323	0.714695	-1.48965	1.25216	APLP2;SPAST;STMN2;SPART;TBCE;ADGRF1;PTK2B;DNM2;CPNE1;JAK2;PTPN11;DDR1;SMAD4;IST1;SH3GL2;PACSIN1;PLS1;APBB1;KIFBP;EFNB1;ZFYVE27;NCK2;PAK4;FLRT1;CUL4B;BDNF;ADM;RAB6B;FGF8;GAP43;PHGDH;RAC3;CDK16;STMN1;RAB3A;RAB11A;ARF4;HDAC2;RAB13;HPRT1;PLXNA4;RAB6A;IMPACT;CDH4;ARC;NDP;IL6;HES5;DAG1;SSNA1;BLOC1S1;LMO4;PRMT1;NDEL1;GHRL;GSK3B;EHD1;CRPPA;CTNNA1;MICALL1;HDAC6;WASL;SRGAP2;NUMB;UBA6;ATXN10;PRKCZ;TNC;SOD1;RAC1;AREG;APP;SEMA3A;LYN;BCL2;CASP3;PAK6;PTEN;NTF3;PPP3CA;CRK;DBNL;UCHL1;SCARF1;NOG;CNP;UBB;PGRMC1;STMN3;CTNNB1;MANF;ENAH;VASP;BRSK2;CDC42;CRKL	EFNA2;TNR;BTG2;CPNE1;MICALL2;PSD;SNAP25;RAB35;FLRT1;ADM;FGF8;EDN3;CDH11;USH1C;CD3E;VLDLR;EFHD1;NRN1L;IFT20;HES1;GHRL;GFRA3;TBC1D24;HMGB1;NEUROG3;TNC;CDK5;PAK3;ECE1;RB1;CTNNB1;LRTM2;MNX1	BICDL1;NOTCH2;ISL1;TIAM1;SEMA6C;EPHA7;GDF7;NLGN3;DSCAML1;MECP2;BLOC1S5;CREB1;IL6;OTX2;DTNBP1;OLIG1;ERBB2;EPHA3;FGFR2;NTF4;WNT7A;EPHA10;SEMA3B;GDNF;NFASC;ST8SIA2;DRGX;SULT4A1;LRTM1	TRIO;PTPN11;ANKRD27;OPHN1;PRKG1;SHANK3;EDN3;VIM;SIAH1;PPP1R9B;NEUROG1;CTNNA1;CAMK2A;ITGA1;FYN;PRKCQ;MAPT;VAPA;DLG4;CTNNB1;VCL;LST1	BMPR1B;SLITRK3;TMEM108;LRP2;EGFR;SEMA4G;RTN4RL1;ADCYAP1;B3GNT2	KLK8;EFNA4;EFNB2;CDH1;UNC5B;CTHRC1;DCLK1;APOA4;EFNA1;GPR37;NBL1;RTN4R;UNC5C;EPHB3	SEMA3E;PQBP1;PDZD7;EIF2AK4;FGF8;NREP;ITGB1;FOXG1;NEFH	B4GALT5;NEGR1;FLRT3;CDNF;EFNB2;SLIT1;GDF7;SVBP;NECTIN1;CHN1;NRXN1;DAG1;ADCYAP1;ROBO3;EDN1;ADAM17	SPAST;APBB1;NECTIN1;BLOC1S2;TRAPPC4;SEMA4F	EFNA2;PLXNB2;NOTCH2;NEGR1;FLRT2;FLRT3;ARHGEF25;CSF1R;CTHRC1;LRP12;CDH11;MYOC;SEMA4A;SLITRK6;EPHB1;EFNA5;NRP1;AGER;TNFRSF21;RGMA;NTNG1;SLITRK4;EPHB2;PCDHAC2	VEGFA;CDH1;ARTN;NTRK1;ECE1;APOD;SNAPIN	SEMA3E;B4GALT6;EFNA3;FOLR1;LAMA2;SLIT2;SLIT3;SEMA6D;SLITRK2;DCC;ROBO2;CNTN1;CNTN4;POSTN;CHL1;IGF1R;L1CAM;BOC;FGFR1;SEMA3G;CRTAC1;TNXB;ROBO1;NCAM2;PLXNA1	GHRL	SLITRK1;EFNA2;SEMA5A;EFNA3;EPHA7;UNC5D;NRXN3;OMG;GAS7;MAG;NRXN1;EPHA6;CNTN2;LRP8;MATN2;EPHA5;SLITRK5;EPHB6;NRCAM;NELL2;CCK;CNTNAP2;APLP1;UNC5A;NPTX1;SEMA4B	S100A6;CXCL12;UBB;PITPNA	PLXNB2;DDR1;EPHA4;ROBO4;NLGN3;PLXND1;NECTIN1;PLXNC1;NOTCH1;SEMA6B;SEMA6A;ALCAM;SEMA3C;SEMA7A;SEMA4C;NEO1;DSCAM;PTK7	HERC1;ROBO4	APBB2;PHGDH	NEFL;SLITRK1;SEMA6C;APOE;TNC;AURKA	WNT3A;CDH1;CD3E;CDH23	NRP2;NLGN1;AMIGO1;NCAM1;SHH;BMP7;MMP2;NOTCH3	EDN2;CDNF;LRP12;HDGFL3;TNC;STX3	DPYSL5;FGF8;GFAP;ADCYAP1;NGF	LRRK2;WNT5A;NPY;LIMK1	CDH11;CXCL12;PTN;APOD	VEGFA	EFNB3	EFNB1;BLOC1S6	APLP2;EPHA10	GFRA1;STMN4;CTNNA2		NLGN1;LRP4;TNC
Tube Morphogenesis	GOBP	-1.54396	-2.14713	2.40756	-1.05879	1.47877	1.84589	-0.912793	-1.05388	-0.918876	2.36976	1.13229	2.7423	-0.730632	1.07972	-0.691856	4.7222	-2.00612	-1.06904	-1.35449	-1.3756	5.16293	1.65885	-0.754342	0.598725	0.844742	-1.44707	-1.99141	-1.0655	0.83802	0.708701	-0.817276	1.24582	ILK;BRD2;SMAD3;SMAD2;LRP1;SYK;CSNK2B;PTK2B;DDR1;EGF;SMAD4;CLIC4;MTHFD1;VPS4B;PARVA;PKD2;APAF1;ANXA2;TACSTD2;TGFB1;ADM;RALA;PROK1;FGF8;CCDC134;SRC;ANPEP;AKT1;BMP4;PGR;SHC1;ACVRL1;NAXE;RHOB;JMJD6;GLUL;KAT2A;ITGA2B;ATP5IF1;FN1;ITGAV;PFN1;CIB1;PDCL3;STK3;SRPK2;CTNNBIP1;HS2ST1;NDP;OTULIN;HEY1;HES5;FZD4;DAG1;LMO4;RBPMS2;CLUAP1;CCDC103;GAB1;ANGPT4;CALD1;PLCD3;PRKCA;AIMP1;TNC;SPINT2;NR3C1;SERPINE1;AREG;CCN2;EDAR;JAM3;FGF2;VEGFC;ECM1;PIK3CA;PIK3CG;BCL2;CASP3;PTGS2;RPS7;FGF6;PDGFA;MAPK14;TNNI3;RASA1;HPSE;POFUT1;ELK3;NOG;NPNT;DEAF1;CD47;HS3ST3A1;CTNNB1;BCL10;MYDGF;CSMD1;MMRN2;VASP;VAV3;CDC42;RHOA	TMED2;CD34;PAXIP1;HIF1A;EDA;ADM;PRDM1;FGF8;ID1;MEOX2;ADGRG1;HES1;LRP5;TNC;CCN3;CX3CL1;STAB2;ATP5F1B;HS3ST3B1;SFRP2;NDRG4;CTNNB1;CXCL17	THSD7A;NOTCH2;PKD2;TBX3;CHD7;TACSTD2;FOXC2;ID2;ADAM15;EPHA7;BMP2;NODAL;LGR5;GDF7;MEOX2;PAX8;KRAS;ITGAV;NPPC;NOS3;HOXA5;XBP1;SOX10;KLHL3;ARHGAP24;SOX9;CCL2;ABL1;BSG;ANGPTL4;FGFR2;MFGE8;WNT7A;JAG1;GDNF;NDNF;QKI;ACVR2B;SAT1;GJA1	HTATIP2;FLNA;TYMP;CCM2;ID1;PPP3R1;GPX1;SHC1;HOXA11;STK4;ZC3H12A;AMOT;ANGPT1;PRKACA;THBS1;CTNNB1;TMEM59L	LRP2;CSF1;BMPER;LGR4;BCL2L11;TIMELESS;CASP8;EGFR;SIRT1;PHB2;TCAP;EMC10;ARHGAP22;FGF18;KDR;TNNI3;HS6ST1	B4GALT1;EFNB2;UNC5B;CTHRC1;EPHB4;COL3A1;FZD5;EFNA1;FZD8;FZD2;FZD1;ETV2;EPHA1;EPHA2;DLL1;EPHB3	VDR;SEMA3E;FGF8;LGR5;CD160;TSC2;ACVR1;ITGB1;CCL11	TP63;TGFB1;EFNB2;GDF7;DAG1;RSPO2;EDN1;S100A7	LDLR;NCL;PHB2;LEP;FGF1;CDH2;AGR2;DLL1	CSF1;PLXNB2;NOTCH2;VEGFD;CSF1R;CTHRC1;SEMA4A;EPHB1;THY1;CDH13;YAP1;TGFBR3;NRP1;DLL4;RGMA;EPHB2	VEGFA;ID2;PDCD6;FGF10;SERPINF2;PGF;TGFB2;APOD;APLN;WNT11;NR4A1;MINAR1	SEMA3E;LRP1;ENPEP;FOLR1;SLIT2;ITGAV;MCAM;SPINT1;PDGFRB;GPC3;NTRK2;GDF2;FAP;LEPR;FGFR1;ROBO1;COMP	BRD2;SUFU;ITGA5;WARS2;COL8A1;BMPR2;VSTM4	ANGPTL3;SEMA5A;BMPER;EPHA7;BMPR1A;NRCAM;SPRED1	PROK2;TGM2;KRAS;MSX2;PML	ACE;PLXNB2;MET;DDR1;ANGPT2;FLT4;EPHA4;ROBO4;ACVRL1;PLXND1;TIE1;TEK;ENG;JAG1;NOTCH1;ADGRF5;SEMA4C;PTK7	ROBO4	MYC;MED1;EREG	APOE;TNC	WNT3A;ITGA5	PDGFRA;HHIP;NRP2;ADAM15;NAGLU;BMP4;FLT1;HMOX1;FGF9;IHH;BMP5;SHH;BMP7;TGFBI;ESM1;MMP2;NOTCH3	EDN2;PXDN;COL18A1;TNC;IL18;ADM2;COL15A1	FGF8;CCDC134;CSPG4	WNT5A;RDH10;APOB;HPGD	RSPO3;SFRP1;HSPG2;APOD	VEGFA		CTSZ	CCN1;MMP19;CEMIP2	FLT1;GREM1;PLXDC1	CTSH	ANGPTL3;HEY1;TNC
Regulation Of Carbohydrate Biosynthetic Process	GOBP	1.23321	-0.761151	-0.878327	0.559512	1.54859	-0.63118	-0.639809	-0.605262	-0.56198	-1.13717	0.801374	0.887715	-0.423631	-0.755833	-0.800721	0.615202	1.41737	-0.696429	1.48055	-0.655687	-0.599824	-0.592711	0.769101	-0.585567	-0.497347	-0.512384	0.916533	-0.395975	-0.371613	0.995149	-0.321682	1.24577	EGF;KAT2B;PPARA;GCK;TGFB1;AKT2;AKT1;GPT;ACADM;WDR5;PGP;KAT2A;GSK3B;NR3C1;GSK3A;PDGFB;ARPP19;PLEK;SNCA;NFKB1	CLK2;GPT;ADCYAP1R1;PTPN2	LHCGR;INS;CD244	PRKG1;IGF1;PRKACA	PTH;SIRT1;SIRT6;C1QTNF3	NNMT	IGF2	TGFB1	LEP		SELENOS;CLTC	ADIPOQ;LEPR	SERPINA12			INSR	GNMT;FBP1		AKT2;FOXO1				OGT				IGF2			MST1		PTH
Skin Epidermis Development	GOBP	-1.16281	-1.12079	-0.550193	-1.29619	0.564195	2.32331	1.78278	0.747114	-0.56198	-1.13717	0.801374	-0.488345	-1.02742	2.01426	-0.800721	2.04835	-0.689704	-0.696429	-0.648803	1.46973	1.55995	0.761053	-0.585567	-0.585567	-0.497347	-0.512384	0.916533	1.01969	1.05852	-0.412004	-0.321682	1.24577	DLX3;KRT17;INHBA;FGF7;STMN1;HDAC2;KRT71;ACVR1B;EDAR;BCL2;DKK1;FST;PDGFA;CTNNB1	EDA;CLDN1;CTNNB1	LGR5;SOX9;LDB1;FGFR2	CTNNB1	LGR4;EGFR	INHBA;SFN;TNFRSF19;DLL1;KRT1	WNT10A;PIAS4;LGR5;GORAB	TP63;KLF4	DLL1		FGF10;TGFB2	CD109		INHBA;IGFBP5;DSG4		MET;FGF7;NOTCH1				KRT16;APCDD1	NAGLU;SHH	IL18					CYSRT1	INHBA	DNASE1L2			LRP4
Proteoglycan Metabolic Process	GOBP	-1.66497	-0.761151	1.52795	-1.29619	1.04443	-1.28195	1.24342	-1.25171	-0.56198	0.859722	-0.557648	-0.488345	1.59021	2.66206	0.558201	-0.73625	1.41737	-0.696429	-0.648803	-0.655687	1.55995	0.761053	-0.585567	-0.585567	0.875953	0.856687	-0.466843	1.01969	-0.371613	-0.412004	1.14477	1.24577	CSGALNACT2;GUSB;COL2A1;UGDH;BTK;HS3ST4;HS2ST1;IDUA;HPSE;B4GALT7;HS3ST3A1;SULF2	PXYLP1;EXTL2;HS3ST3B1;B3GALT6	BMP2;HS3ST4;XYLT2;HYAL4;NDNF;NDST1;CHST14	IGF1	BMPR1B;CHST10;HS6ST1		GLB1;HEXA;CYTL1		CANT1	CHST15;GPC1	HS3ST5	IDS	HS3ST1;BMPR2;CHST3	HS6ST3;B3GAT1;UST;BPNT2	CNMD		HEXB;HYAL1				NAGLU;IHH	CHST12			FAM20B	CHST11		CHST9			B3GAT3	COL2A1
Regulation Of Notch Signaling Pathway	GOBP	-1.16281	1.23342	-1.30052	-1.29619	-1.4648	0.719103	-1.29194	0.747114	0.796278	2.55714	0.801374	2.60239	1.59021	-0.755833	-0.800721	3.31068	0.65943	-0.696429	0.700629	0.693534	0.753122	-0.592711	1.5839	-0.585567	-0.497347	-0.512384	-0.466843	-0.395975	-0.371613	-0.412004	-0.321682	1.24577	STAT3;ARRB1;SRC;AKT1;ACVRL1;SYNJ2BP;WWP2;HEY1;HES5;METTL3;PRKCI;POFUT1;POGLUT1;DLL3	TSPEAR;BCL6;NEURL1;BEND6;HES1;CCN3;GALNT11	NOS3;JAG1	STAT3		DLL1;DLK2		TP63;JAG2	HIF1AN;DLL1	CD46;YAP1;DLL4;DLK1;ADAM10	FGF10;TGFB2	ROBO2;KIT;POSTN;GDF2;ROBO1	ZBTB7A;DLK1;ADAM10			ACVRL1;NFKBIA;IL6ST;JAG1;NOTCH1	GAS2		RFNG	DTX1	BMP7		BCL6;CHAC1									HEY1
Regulation Of Transmembrane Transport	GOBP	0.704732	0.976241	1.71479	3.7705	-0.739902	-1.81819	1.53075	-0.646739	1.75693	0.611417	-0.555998	-1.03723	1.14464	-1.24546	0.5235	0.630079	-1.79229	-1.80673	-0.561422	-1.03466	0.902445	0.477072	0.488296	-0.887779	0.64436	1.11479	-0.643132	-0.50203	-1.06988	-0.533467	0.445287	1.24505	KCNAB2;CACNB4;PTK2B;FKBP1B;RPS6KB1;PTPN11;SRI;GSTO1;CHP1;RGS7;ATG5;AHCYL1;TESC;HK2;PKD2;ARL6IP5;AKT2;IFNG;AKT1;BRAF;CAB39;CXCL11;PEA15;HOMER1;SNTA1;G6PD;OXSR1;WWP2;YWHAH;KCNRG;KCNAB3;CACNB3;REM1;ARL6IP1;ACTN4;DIAPH1;ASPSCR1;FXYD2;CAPN1;ACE2;YES1;APP;PRKCI;LYN;PIK3CG;BCL2;GSK3A;PTPN6;SPHK2;PPP3CA;ARPP19;MAPK14;PPIF;PRKCB;LACRT;ISCU;YWHAQ;FMR1;CFTR;SNCA;PIK3R1;OAZ1	CXCL9;RPS6KB1;GPD1L;KCNIP1;IL13;EDN3;GAL;RGS4;PPP3R2;RIPK1;ADCYAP1R1;STXBP4;C3;CX3CL1;CXCL10;PLCG1;BPIFA1;PRNP;FMR1;STIM1	SLC6A9;PKD2;CHD7;LHCGR;NLGN3;RGS4;METTL21C;OCLN;STAC;CCL2;ABL1;INS;PIM1;NPPA;TNF;HRC;ANK2;STOM;GH1;KCNE5;NLGN2	FLNA;GRB10;PTPN11;UBASH3B;APPL1;SHANK3;DAPK1;EDN3;PPP3R1;NFE2L2;PID1;WNK1;IGF1;CAMK2D;PRKACA;THBS1;FYN;PDPK1;WNK3;SLMAP;FMR1;DLG4;STIM1;TMEM38B	FHL1;PTH;PHB2;SIRT6;OSTN;SCN2B	CTSS;CRHBP	IFNG;HOMER1;DPP6;ITGB1;AZIN1;F2;KCNIP4;SCN4B;ATP1B3	CXCL9;TREM2;EDN1;KEL;DPP10	CASQ1;NETO1;GIP;VAMP2;SNTA1;PHB2;LEP;C3;CA2	XCL1;SCN3B;THY1;EPO;EPHB2	SELENOS;RHOQ;FGF12;TNF;CAV3	ADIPOQ;GPC3;ATP1B2	XCL1;IL13;PDZK1;CRH;PDE4D;KCNE5	NETO1	CLIC2;PML;MMP9	ACE;NLGN3;INSR			AKT2;GRP	JPH1	NLGN1;AMIGO1;NLGN2	FKBP1A;C3	GIP;CBARP	CRACR2A	TREM2;ITLN1	CAPN3;SLC26A5;ACTN2	CXCL11	KCNE3		PCSK9	JPH4	NLGN1;PTH
Ion Binding	GOMF	5.25484	-2.61815	-2.81909	1.23457	-1.87915	-1.46755	-1.96778	-1.75261	1.09501	-2.71719	1.66711	2.08323	-1.25523	-1.33946	1.042	0.808823	2.8022	-1.36631	-0.777377	1.1823	1.56019	-3.14839	-2.04623	0.916651	-1.18374	0.642016	-1.12105	-3.36873	2.80366	-2.17831	2.0605	1.24447	DLD;PNP;BIRC2;ILK;ACBD6;CBS;APRT;ENO2;SMAD3;SMAD2;ZNRF3;PLOD3;APLP2;LRP1;HSPA1A;SYK;CSGALNACT2;RAB3D;EFCAB14;SPAST;N6AMT1;PDXK;ENO1;RNF122;UBE3A;QDPR;LRP1B;NT5C2;DSG3;MRE11;CSNK2B;PLCB1;MFN1;AK2;ADH5;PRPS1;BLVRA;MVK;PTK2B;CARD9;EHD4;RUFY1;PDLIM1;RECQL;PYGL;GALK1;VPS4A;SPOCK1;MYSM1;DNM2;DNAJA2;CPNE1;DAPP1;SMAP1;ARFGAP2;AGFG1;JAK2;RPS6KB1;FXN;DDR1;EGF;TPK1;SMAD4;BUB1;SHMT1;AARS1;SARS2;SRI;RRAS2;RUVBL1;ARL1;DARS2;STAMBPL1;RAB22A;ARF6;PELO;ARL11;PMVK;PFKFB3;ADI1;CHP1;SIRT5;PRKAR1B;RORB;GLRX2;CHMP3;THRA;CDC34;RHOG;NT5C;PKN1;ARL3;MTHFD1;ARF3;STK24;SEPTIN11;INPP5B;RPE;GNAI3;CSNK1G2;PANK3;OLA1;VPS4B;DARS1;USP21;KYAT3;DECR1;RPS6KA6;SHMT2;PIP4K2A;NEK7;L3MBTL2;PLS1;SF1;PRDM4;NUDT3;NLRP10;TESC;ASH2L;RNGTT;POLM;ECI2;DDX6;TWF1;SAP30;NR3C2;RAB18;PPARA;GCK;CSRP2;NPLOC4;PRKN;CETN2;VARS1;CSH1;CHKB;HK2;MDM2;RNF41;ZFYVE27;HDHD2;ITPKA;UBE2D4;TCEA2;PKD2;HSPA9;F8;CERT1;ARHGAP45;SWAP70;HTR2A;GSTP1;APAF1;REXO2;RAB31;ANXA10;CREBBP;GET3;NADK;ZYX;PIR;ROCK2;PNKP;CSNK2A2;CLCNKB;ANXA2;PAK4;APOBEC3G;SULT1A3;NUDT12;LAP3;KIF3A;TXNRD1;TTL;LANCL1;PC;NSF;ADSS1;PAPSS1;ITSN1;TPT1;SEPHS1;CBR3;CARS1;MTHFS;SPARC;S100A4;ANXA7;SRXN1;RAB6B;RAB14;RAB5C;AGAP2;MBD1;VPS29;SMC3;UBE2E1;RALA;ZNF526;RNF8;AKT2;ARHGAP5;S100A3;S100A5;AGO3;GAP43;GFER;MAPK10;LOXL3;SRC;SORD;SQSTM1;ANPEP;GSS;CSRP1;COL2A1;MAPK9;AKT1;BRAF;PGR;NID2;ACVRL1;NUDT2;GLRX3;GPN1;NAXE;RAC3;PDE5A;NME4;RAB3B;SCO2;NMRK1;RAB2A;TAF15;CDK16;RAB4A;DBI;HSPE1;UBE2G1;ANXA4;MAP2K6;RAB5A;AASDHPPT;GUK1;ADPRS;ACADM;UBE2K;ACADSB;CETN3;HARS1;EGFL6;ACSF2;HPD;ANXA11;RAB21;RAB3A;CA5B;ACOT13;SEPTIN6;UGT1A1;IDI1;FKBP4;SAR1A;CHMP2A;IVD;CRNN;HADH;RRAS;RAB11A;TRAF1;TP53I3;ARG2;DCTD;NUDT5;RHOC;RAB32;MMAB;GGPS1;HPCAL1;PMM2;PNPO;BPNT1;NCALD;FAHD1;PPCS;DRG1;NT5M;IRAK4;RHOB;VAT1;SARS1;RTN4IP1;LDLRAP1;GMPS;TARS1;ADH6;UBE2F;CHMP1A;COX5A;PIP4K2B;GOT2;PGP;CMPK1;CDKN1A;GRHPR;PPA2;MTHFD2;JMJD6;PGM2;IDH1;ALKBH3;AMPD2;ARF4;ARF5;ARL15;ARL6;MVD;RALB;PTGES2;DDX19A;EIF4A2;EIF4A1;GSTM4;HRAS;ITPA;PTGR2;RAC2;UBE2M;TK2;MYL12B;UBLCP1;POLR2K;NT5C3B;CYB5R2;TIMM8A;PRPSAP2;ZFAND1;MOB1B;STAMBP;DTD1;ACAT1;BTK;ADK;RAB5B;RAB1A;ATOX1;GLUL;ARF1;UBE2D1;KARS1;RAB2B;GCDH;ACADVL;G3BP1;YARS1;GNAI1;IDH3G;RAB1B;UBE2D3;RAB13;MYL5;HPRT1;PPP1CC;HIPK3;MOB4;MYL12A;DDAH1;GMPR2;DTYMK;PARK7;ITGA2B;RAB3C;NT5C3A;SNCG;HBG2;MEP1A;RBP2;ACO1;RAB6A;RAB11B;UBE2E3;MYL6;OXSR1;RAB8B;ITGAV;PFN1;CPTP;CIB1;PLPBP;IFT22;CDH4;PUDP;SNRPC;MDP1;CTDSPL;RAB24;TATDN3;NUDT16;PRTFDC1;ADAT2;RAB23;RYBP;LIMD2;PLEKHF2;CPPED1;UBE2Z;ZC4H2;UBA3;CDK2;TYW5;SYT13;FN3K;CTDSP1;NUBP1;UBE2W;COASY;SULT1A1;NAA80;EPHX2;UBA5;PHOSPHO2;GARS1;FBLIM1;RTCA;QTRT2;QTRT1;ELAC1;NARS1;STK3;PLA2G4A;SRPK2;MGMT;TYRP1;MAEA;SMAD5;PRKAR1A;HYOU1;AACS;USP5;SYT6;ATL3;ACOX1;PLA2G12A;STK10;NKIRAS2;UBE2Q2;UBE2Q1;GNE;OTUD7B;UBE2N;USP46;USP12;RHOT1;ZRANB1;USP22;NEIL1;ZCCHC17;MYL9;LASP1;PICK1;YY2;UBE2L3;UBA7;UBE2H;ITGA6;ITGB1BP2;LPL;PON2;PDP1;PPM1B;TRIM21;AADAT;EFHD2;MAP2K5;HSPA2;DYTN;PFKFB1;GALNT9;DMRTC2;LACTB2;ZFP36;IP6K1;KDM1A;SRPK1;IP6K2;KLF9;THRB;TRIM54;TRIM9;ZCCHC18;ZNF263;MAP3K10;DAG1;RNF31;TIMM10B;ARL8A;LMO4;RNF141;RAB38;RABL3;PCTP;RAB4B;DMC1;PRMT1;RBM4;UCK1;NECAB3;SEPTIN1;FAHD2A;TWF2;MBLAC2;NME7;KTI12;CLYBL;GNAQ;YJU2;NUDT15;AGFG2;ACOT12;GALK2;RNF25;NPEPL1;EHD2;XPNPEP3;PSMC3;MIEF1;DPH2;DBT;TTLL12;MKNK1;ABCF3;PDLIM5;CTPS1;RAB7A;PPM1F;GSK3B;HMGCL;EHD1;GSPT2;FOXP4;SCP2;FGD2;GTF2E1;MBNL1;LRSAM1;PYGB;MARS1;DNM1;MBNL2;HCCS;ASAP3;SHARPIN;KATNAL1;CRYL1;REM1;EGLN2;PSPH;ACBD4;DMRTB1;PTPA;EIF2S2;COPS5;TIMP3;VIL1;PMPCA;UNC13D;REPS2;METTL3;CYB5R4;HIP1R;MICALL1;DYNC1LI1;VCP;WEE2;PFKFB4;ME2;PACSIN2;ACTN4;HDAC6;ME1;MICAL1;CHD1L;DDX1;ACSS2;CADPS2;RPS6KB2;TIMM10;FTHL17;EHD3;MPI;MTSS2;EEF1A1;HSPA12A;HDAC4;RABL6;LIMD1;UBA6;PSMC5;LNPK;DDHD2;KAT5;FTH1;PLCD3;EIF5;HMOX2;HSP90AA1;CDH3;PRKCA;PRKCZ;CAPN1;HSPD1;SOD1;FGA;ACE2;ACVR1B;XRCC6;RPS27A;AIF1;MAPK3;NR3C1;HDAC8;MAP2K1;RAC1;UBE2I;YES1;MDK;CYCS;MAPK1;METAP2;APP;IDE;NID1;GRK2;BMP1;CDK8;CSK;PRKCI;LYN;PIK3CA;PIK3CG;AKT3;TBK1;CA13;CDK1;CSNK2A1;FLT3;GSK3A;LCK;XPNPEP1;GNS;PTGS2;ADAM9;MAPKAPK2;MAPKAPK5;MAPKAPK3;MAPK8;PAK6;PPIA;PSMA6;KPNB1;ING1;NAGK;PDXP;SELP;PKM;NME2;PEBP1;RAN;SPHK1;TKT;DHH;SPHK2;PPP3CA;GOT1;MMP1;MMP13;BIRC3;FGG;MAPK12;MAPK14;PGK1;PPA1;PDK1;KIF23;IMPDH1;PDE11A;TYK2;ANXA6;DDX19B;HSP90AB1;PRKCB;PRKCSH;AFP;TP53;MAP2K3;CPXM1;CGREF1;PCDH8;NPNT;DEAF1;HSP90B1;LONP1;ADAMTS6;MGP;ATAD1;UBE2J1;PLOD2;ASPH;ERO1A;ECEL1;PCDHGA2;PPM1L;ISCU;LMAN2;TPM4;CFTR;NDUFV2;NFU1;B4GALT7;PCDHGC3;PGRMC1;PLEK;LMAN2L;UXS1;ARSK;SULF2;SNCA;RNASEH1;ARL8B;RRM2B;MAP4K1;MTPAP;SLC27A2;SYT17;NT5DC3;PPT1;CPA2;FKBP7;FKBP14;MCEE;PRPSAP1;AIFM1;PRRG4;SLC30A5;CCNB1IP1;DDX39B;DNAJA4;GSTM3;BRSK2;VAV3;HGD;ALDH1A3;DCK;SMAD1;TIRAP;CDC42;PAICS;ACTN1;APEX1;RHOA;ESRRA;RBBP6;EGLN1;SPOCK3;RNF114;DLL3;DUT	ZHX3;RNF43;DSC1;RAB17;GCH1;CD34;SAMHD1;CLK2;ZNF18;SPOCK1;CPNE1;BRPF1;KIF16B;RPS6KB1;CRABP1;HSPA1L;RPS6KA1;EEF2K;UBE2T;KMT5C;MYNN;PITPNB;WRNIP1;CYTH2;UBE2C;IMPA2;SEPTIN10;ITGB2;MICALL2;CUL9;BCL6;HK1;MDM2;DUS2;RAB35;REPIN1;RND1;RAB27B;NEURL1;DHX38;KCNIP1;PPP2R3A;CA10;HSPA6;CTSC;FARS2;DDX23;AGAP3;BARD1;PIK3C2A;EEA1;CA4;PRDM1;RBP7;DDX46;BHMT2;MOCS3;MID2;RCVRN;ZNF276;CUTC;S100A10;SCG5;GSTM1;MMP20;PLTP;FOLR3;IGF2R;CDH11;LECT2;KYAT1;ACADS;AK4;ETFA;CP;PBK;NAALADL1;RERG;ACADL;PCK1;ASPA;FABP9;CKMT2;PPP3R2;ADGRE5;VLDLR;UBE2D1;HSCB;MATN3;BRF1;EFHD1;DPYS;CAPN9;GBP5;MME;MSRB1;EGLN3;NMRK2;DNM1L;ILKAP;AARSD1;CUTA;ITGA3;CAPNS2;FOXP3;CSNK1A1L;NKD2;RIPK1;THAP11;ZC3H8;NECAB1;RFC4;SP6;NAPEPLD;HENMT1;CPNE6;ASNS;KIF3C;CYBRD1;GLUD2;GK5;RAD18;MST1R;PLA2G2A;MMP17;CHEK1;RAD51;CD22;DSG1;ARSB;ENTPD1;CNDP2;LTA4H;FOLH1;AURKB;CDK5;PAK3;PAK5;STAB2;CAMK1D;STK16;BIRC5;ECE1;ZAP70;TPO;TK1;ENTPD3;KYNU;PLCG1;FABP3;ATP5F1B;HEPHL1;RNF128;EXTL2;PRNP;HBD;TSR3;CABP7;SYN3;BCL2L10;GBP6;SIGLEC8;PKDCC;GALNT11;CLEC4A;NRXN2;STIM1;SLC30A3;MGAT4A;FBP2;CDHR5	SNAI2;CRYAA;CLCA1;RNF43;ITM2C;RAB3D;EFCAB14;GALNT13;BGLAP;LPCAT2;NOTCH2;CA8;CYGB;ISL1;BRD1;ITGAL;TRAF4;NLRP1;TNS2;RORC;DIRAS3;RAB7B;RHOD;SETMAR;BPTF;VRK1;SMYD2;ZHX1;ZNF774;ZNF180;NLRP4;ZNF566;ZNF329;ZNF410;CNGA2;PFN2;RNF34;PKD2;CHD7;UNC13A;PGLYRP1;CA4;DIDO1;STAB1;CTCF;BIRC7;NT5E;ADAM15;EPHA7;APTX;DIRAS1;S100A14;MRAS;ALKBH2;TGM4;MPPED2;KRAS;MYL4;ITGA11;ITGAV;RXRA;GTSF1;RPAIN;RIOX2;NEIL2;XYLT2;DYRK3;UBE2L3;ITGA6;NOS3;TAT;BMI1;UPB1;ADAT1;GUCA1B;PHF6;TRIM27;ZNF69;ZKSCAN7;ZNF593;NARS2;TRIM55;SYTL2;MOCOS;ZNF580;BCL11A;MAST4;STAC;NVL;DYRK1A;ABCD4;ERBB2;ERBB4;SIGLEC6;CD33;ABL1;CA7;EPHA3;CLEC7A;CA9;FGFR2;MATK;PON1;DSC3;EPHA10;JAG1;PRKAA1;HMGCR;MMP16;NLGN4X;PIM1;FABP6;HRC;ALPG;MGAT2;B4GALT3;GALNT10;GALNT1;SEMG1;SYT7;CHST14;ITGB6;RNF215;DCLK3;ST8SIA2;CISD2;POMGNT1;ZNF843;DPEP2;CDHR1;GH1;ADAM30;NR1H4;MAP4K3;SYT5;ADAMDEC1;NENF;ACVR2B;VCAN;SAT1;KIF1C;TNKS;CALB1	RAF1;RAB3D;TRIO;RUNX3;ERN1;LIMA1;PHF3;SYTL4;DTX3L;CBL;ACAP2;MOB1A;PLEKHA1;UBA2;RAD51D;CCT5;TRIM3;ARAF;GCA;NRBP1;PPM1A;CSNK1G2;FLII;PRMT3;CCT8;ACLY;CDC42BPA;GMEB2;ARHGEF2;PRKG1;SHANK3;TOR4A;CERT1;POLI;ABLIM3;HGS;CCT7;DAPK1;TNFAIP3;DHX58;TANK;PPP3R1;TEC;YY1;SYT4;PFKM;TES;HSPH1;UBE2S;ZNF34;CAPNS1;RTP4;SDCBP2;TCP1;CSNK1G1;SNTN;CBR4;CYTH3;USP19;UBA1;USP4;CYLD;SIAH1;IKBKG;MAP4K5;TLK1;NSMCE2;SDHB;TRIM40;ZNF696;STK4;SIRT2;RAB33A;ZC3H12A;DAPK3;CABP2;DTNA;GPHN;IKBKB;DYNC1LI2;EIF4G1;KDM4C;PRKAR2B;RAB11FIP3;GLUD1;PIK3C3;WNK1;MMP8;PTPN1;METAP1;CAMK2A;CAMK2B;CAMK2D;PRKACA;RPS6KA3;THBS1;ITGA1;FGR;FYN;PRKCQ;EPS15L1;FER;PDPK1;IL1A;ANXA1;PRKAA2;VAV1;WNK3;NME1;TP53;MICU2;PCDHAC1;NBR1;RNF215;SPTLC1;ERO1B;PRRG1;PAPOLG;STIM1;RIPK2;CSRP3;TRABD2A;ZNF275;MARK3;MYO6;S100P	BMPR1B;LRP2;S100A2;ZNF334;ATAD2;HPX;ZNF382;MZF1;REG3G;FCN1;CDH6;CASK;FHL1;S100A8;RABIF;GIMAP6;RBKS;HK3;EGFR;SEPTIN5;ADA;METAP1D;CPA1;MEP1A;NUDT14;POLR2I;PGLYRP4;SIRT1;UBE2R2;CDH10;SAR1B;MAP3K11;DYRK3;ADAM28;MGAT5;ACY3;SIRT6;KHK;CBLC;PHYHD1;ZNF230;PPARG;FOXP1;NRDC;ALOX5;PROC;ADAMTS13;ASAH2;HCK;GNS;MMEL1;KDR;TF;HSD17B1;PRLR;STK17B;PDE3A;MAP3K7;CALR;CPE;TNFRSF11A;RNF13;CDHR3;ADAMTS3;FSTL4	ALPI;MMP10;SRL;REG4;MUL1;HAVCR2;FABP1;CRABP2;HCN1;SMOC1;DSC2;B4GALT1;MAZ;THBS2;CDH1;DDR2;EPHB4;SMOC2;DCLK1;APOA4;IMPA1;IDI2;S100A16;AIF1L;COL3A1;ACP3;FZD7;RP9;CAPS;TIMP1;COQ6;CNGB1;MMP7;LCN2;EPHA1;PAPPA;MMP12;EPHA2;CAPG;MAPK13;RTN4R;DLL1;ASGR1;PCDHGA10;XXYLT1;PCDHGA12;RAB26;CRELD1;LMAN2;ROR2;TBXAS1;SPON2;EPHB3;DLK2;RNF150;COQ8B	VDR;PIAS4;ITM2C;PGLYRP3;POMK;CLGN;COL1A1;PMS2;PTS;MAP3K3;CCS;AK5;EIF2AK4;KNG1;DDR2;CDH8;CDH6;CSN2;HSPA5;ANXA3;PRND;SUOX;ARL14;CPTP;POLR3K;GRK5;EDEM2;S100A7A;ACVR1;GALNS;NT5C1A;RFPL3;RP2;RASSF5;PADI1;HACL1;RTKN;ACSS3;ITGB1;PCDH1;VILL;ENPP3;F2;INSRR;KCNIP4;SNN;PCDHB7;CENPV;ROS1;RCN1;EYS;RNF149;LNX1	TP63;SGK3;B4GALT5;PARP1;CALN1;DNER;ZNF10;ZNF75D;P4HA1;ADSS2;ZBTB33;RNGTT;SLIT1;KLF4;CHEK2;CA12;SIGLEC11;POLB;CHN1;NRXN1;DAG1;PLA2G5;KIF3B;GNAS;MMP7;KLK4;ABL2;PLK1;ADAMTS15;SPTAN1;TYMS;JAG2;SCARB2;PRLR;PDE9A;NR1D1;STK17B;COLEC12;GALNT3;KEL;SPTLC2;RNF148;ITGB5;MSRB3;TSSK2;S100A7;ETNK1;TNFSF10;PLA2G2C;ADAM17;ABCC6;FAXDC2	SIGLEC12;HNF4A;SPAST;YME1L1;CASQ1;GAD1;PPM1D;KMT2C;ZNF174;DHX8;FXN;AKR1C1;ZNF134;PIWIL1;ZNF415;SRSF7;PFN2;CHKB;LDLR;FCN2;PGLYRP1;FABP4;RND3;AMBP;ITGA2;PLA2G2D;CALB2;HIF1AN;ARL5B;ING4;ANXA13;CMPK1;ZFAND5;SIGLEC11;UPRT;MYBPC3;ITGAM;VAT1L;GIMAP7;GTPBP10;APCS;PITPNM3;ZBTB10;PLS3;PROS1;F10;CDH2;CRP;FABP3;F9;CA2;MAPK11;DLL1;PRKCG;PAPPA2;CANT1;CFAP45;SUMF1;ST8SIA4;PCDHGC5;ASTL;UBE2G2	CD93;NOTCH2;LCN1;RNPEP;DGKB;MAN1C1;FGFR3;CSF1R;CHST15;CAPN2;FOLR2;CDH11;MYOC;LCP1;EPHB1;ALB;MERTK;ADGRL3;DCT;CDH13;NADK2;ROR1;SIGLEC7;NRP1;FCER2;DLL4;THBS4;TNFAIP6;ADPGK;DLK1;VWA2;QPCT;DOC2B;EPHB2;ADAM10;GPC1;GALNT16;CLEC4C;PCDHAC2	ZNF41;HS3ST5;CDH15;CSNK1D;PXDNL;PCDHGB1;RAB39B;UCK2;GDA;CUBN;KMT2D;ATP13A1;PLA2G2E;SMPDL3A;RXFP1;LTF;CDH1;COL9A1;IGF2R;HBB;ADPRH;UBE2D2;PDE4A;UBE2D3;PDCD6;SNX3;PARK7;CPA1;MAT2A;MMACHC;USP2;CDKL2;PPM1G;RHOQ;NUBP2;NUCB2;ZFAND2B;GNAS;ADAMTS4;PRKCD;CD4;NTRK1;CAMK1;MASP1;ECE1;CDC42BPB;DAPK2;ADAM12;EIF4A3;PDE7A;STK17B;IMPDH2;PDE1A;GALNT2;RS1;STOML2;HBZ;RNF148;NR4A1;ALK;PRRG1;CANX;NR1H2;EPDR1;UMODL1;MCM6	ANTXR1;PCDH9;LRP1;FBLN1;B4GALT6;APOA5;DNER;HPGDS;FSTL1;APOC1;GAS6;NT5E;ENPEP;ANTXR2;ITGA2;GSN;SCUBE3;FOLR1;CLSTN2;CAMK4;PHEX;SLIT2;SLIT3;MATN3;ITGA11;ITGAV;FREM1;AOC3;PCDH12;MGAT5;THAP2;ZNF483;KIT;PLCD1;PGM5;NTRK3;IDS;POSTN;PDGFRB;ADIPOQ;IGF1R;SPON1;LPO;NTRK2;COLEC12;FGFR1;PAM;CRTAC1;SOD3;CLEC3B;EHMT2;ASPN;ENPP5;MGAT4B;MGAT4C;COMP;CA11;CACNA2D3;THBS3;MAN2B2;CPA4;EDIL3;B4GALT2	DSG3;ZNF175;VSNL1;FGFR3;CSNK2A2;DDX25;JCHAIN;UBE2A;ANXA8;ACVR2A;RBP1;BRF1;IFIH1;ITGA5;ZBTB16;BEX5;LMO3;WARS2;TADA2A;MNAT1;LACC1;SLFNL1;CPNE7;ZBTB7A;PANK1;CYP3A4;C2;BMPR2;GCKR;PDE4D;S100A9;CPE;DLK1;CPN1;P2RX6;FREM2;BCL2L10;CLEC4D;CPD;ADAM10;PCDHB1;ZNF264	TYRO3;SPARCL1;NPTXR;NCAN;EPHA7;NRXN3;MAG;GALNT4;B3GAT1;DSG4;NRXN1;EPHA6;CASTOR1;ERBB3;LRP8;MATN2;EPHA5;BMPR1A;EPHB6;NELL2;PSAP;APLP1;PCDH10;CRIP2;BPNT2;NPTX1;IDO1	NRAS;TENM2;PKLR;UROS;RRM1;UBE2C;LANCL2;RFK;S100A6;TCEA2;RFESD;MYL6B;ALAD;SDCBP;TCEA1;THG1L;PRPS2;GMDS;TGM2;HAGH;KRAS;TATDN1;AGO2;MOB3B;TCEA3;PML;MMP9;FGA;RPS27A;TOP1;CAT;CPB2;CA1;AK1;ARG1;GLO1;PITPNA	ACE;MET;DDR1;THTPA;ANGPT2;PLTP;CLSTN1;FLT4;EPHA4;ACVRL1;CDH17;ADGRE5;RBP1;MERTK;PCDH17;GALNT14;RAB37;PIPOX;CDH5;TIE1;ENTPD1;INSR;SELE;TEK;ENPP7;ADGRE2;JAG1;NOTCH1;APOA2;UMOD;PTK7;ADH1B	ALPI;CYB5A;FAH;GSTA1;RRAGC;UGP2;CRYZ;GNMT;KNG1;OTC;ADH1C;AKR1C3;ADH1A;HAO1;SDSL;PSAT1;AKR1C4;DAO;RBP5;SDCBP2;PCK2;MAT1A;SCLY;PPP1R10;TKFC;AGXT;FTO;CYP2C19;POR;F10;ACY1;FBP1;CISD1;CPM;UGT1A6;SYT8;ADH4;PGM1;FTCD;SULT2A1	HSPA1A;ULK3;GLTP;PGK2;MSRB2;CYB5R1;PRSS3;PRKAR2A;HSD17B8;BEX2;RAD51C;PPM1M;EEF1A1;CLEC4M;ADAMTS1;ABL2;ARSA;CKB;SELL;PDE2A;HAAO;P3H1;PCYOX1;HBE1	ARFGAP1;SYTL4;ARL2;AKT2;HBQ1;CDA;ITPK1;EYA2;COQ7;SIRT2;TIMM13;APOE;FMO3;ANKMY2;IGFBP3;MMP3;AURKA;CELA1;NPTX2;ST8SIA3;RFNG;S100A13;UGT1A8;CLCA2;PCDHB10	GUCA1A;NUCB1;DHX9;PLEKHA4;FDX2;DTX1;SCIN;CDH1;BCHE;LECT2;RCN3;RRM2;COMT;MYL7;HABP2;FAM20C;ITGA5;GATAD1;ZSWIM7;PHYH;GIMD1;PTER;CDH23;CFI;SERPINA5;F5;CDH7;FIBCD1;SYT2;SUSD1	PDGFRA;DPEP1;FBLN1;HHIP;ACHE;EGFLAM;LTBP4;ATP2A3;CA6;NRP2;ADAM15;AOC1;CD248;FLT1;HMOX1;IHH;HEPH;FBLN7;COL5A1;TIMP2;MAPK6;KMO;SHH;SIGLEC9;MMP2;DCTPP1;NOTCH3;SPOCK2;MATN4	PTGDS;FBLN5;CALCOCO2;PXDN;FABP4;MX1;COL18A1;TIMP1;MB;CHST12;STX3;EFEMP1	MGAT1;FBXL5;NR1D2;BCL6;CAPSL;GLRX5;HPCAL1;DNMT3L;GPT2;OGT;PKN2;IGHM;MASP1;FSTL5;PCDHA4;LARGE1	LRRK2;TPMT;CHFR;KIF22;MDM4;MIOX;ALPL;CRIP1;PEF1;NSMCE1;GTF2B;ETNK2;CDK15;ATP23;RAB43;CRACR2A;GDPD1;DNPEP;LIMK1;CYP3A4;FGFR4;HPGD;RNF128;FTMT;ITM2B	PCDHB2;SMPD1;SVEP1;PDLIM4;ANXA5;PMP2;HSPG2;CDH11;CD320;ENPP2;ITLN1;DSG2;FDPS;ADAMTS5;FAM20B;SCO1	ZNRF3;TTN;HAVCR2;CAPN3;MYL6B;ENO3;MYL3;ARL4D;THOP1;PDLIM3;RRAD;TRIM72;THAP4;APOBEC2;UGT2B15;CKM;CKB;CA3;MAN1B1;ACTN2	OAS1;GEM;ASAP2;PPCDC;S100A8;PDE6H;SAR1B;NKIRAS1;TRIM5;PPTC7;PCYT1A;TRIM28;MMP8;BMX;MAPKAPK5	ALOX15B;IARS1;SQSTM1;SIGLEC5;SIGLEC14	APLP2;HSPA1A;EWSR1;HSPA6;GBP1;GBP2;HSPA1B;GSR;PDE4C;AKR1C2;GIMAP4;EPHA10;HSPA8;SUMF2;FURIN;CLSTN3;OIT3;DNASE1L2;MMP19;TIMP4;CEMIP2;MSH2	ITGB7;FLT1;S100A8;NCF1;CDK2;PADI4;S100A9;S100A12;NELL1	AMY2B;XDH;CYB561D1;CPB1;PNLIPRP2;REG3G;PNLIP;PRSS3;AMY2A;PRSS1;PRSS2;ENDOU;PNLIPRP1;B3GAT3;SYT9;ADAM19;RNF24	HTN3;COL1A1;COL11A2;SPP1;COL9A1;COL2A1;COL10A1;LRP4;PHOSPHO1;ACAN;AOC2;AMY1A
Positive Regulation Of Metabolic Process	GOBP	1.47345	1.03529	2.18711	3.39074	1.83828	-1.06507	-1.55759	0.701121	1.71507	1.73878	1.45667	-0.970823	0.996027	-3.32023	-1.68839	2.18372	-2.28705	0.733121	-0.844731	-1.53346	0.627476	-0.869451	-1.03048	-1.50187	-1.63501	0.798393	0.904501	1.23299	0.664023	0.846446	-2.29197	1.24344	ELK1;PNP;CUL3;BIRC2;ILK;FOXM1;RAD23A;PIN1;PLCG2;STAR;STUB1;STAT3;SMAD3;SMAD2;STAT1;TMEM106A;PRR16;LRP1;HSPA1A;SYK;HABP4;N6AMT1;HSPB1;ENO1;TMEM119;NAT14;CTBP1;UBE3A;MRE11;PLCB1;PTK2B;CARD9;EHD4;DLX3;PDLIM1;DNAJB2;PCBP1;ELL2;CD38;VSIR;MYSM1;MLYCD;FOXO3;DNM2;UBE2V1;AGO1;GGA3;JAK2;RPS6KB1;PTPN11;EGF;SMAD4;ETS2;TRIB2;RUVBL1;KAT2B;MAX;IST1;CHP1;HNRNPA1;RORB;PDCD5;PBRM1;THRA;RHOG;PKN1;KEAP1;ERCC1;BCAR3;ARRB1;GNAI3;USP21;DECR1;SH3BGRL;PIP4K2A;NEK7;TOX3;CIRBP;FEV;RBM3;BRDT;PRDM4;NLRP10;APBB1;TESC;ASH2L;BAG4;CASS4;IFI16;KRT17;PPARA;GCK;PRKN;FXR1;CSH1;MDM2;FH;RNF41;SF3B4;USP8;PKD2;ARL6IP5;DCUN1D3;HTR2A;GSTP1;APAF1;GGA1;GTF2I;CREBBP;NCK2;PPP2R5A;ROCK2;PNKP;PDGFC;CCL1;CRLF2;ANXA2;FGF16;ERP29;CTF1;IFNL1;INHBA;CUL4B;CAND1;DPY30;TOLLIP;KPNA6;NSF;MED4;FGF7;NCOA2;BDNF;MAGI2;HBEGF;TGFB1;ADM;ISG15;AGAP2;UBE2E1;RNF8;AKT2;AZU1;FGF8;AGO3;RBBP4;IFNG;GFER;SRC;NRG1;SQSTM1;CES1;MAPK9;AKT1;BMP4;BRAF;PGR;GPT;SHC1;ACVRL1;FADD;HDGF;IL26;SH3GLB1;TAF15;CDK16;MAPRE3;PDGFD;HSPE1;IRF3;MAP2K6;UBE2K;UCHL5;NMI;WWOX;GABARAP;HADH;FIS1;ARG2;CAB39;DCXR;WDR5;LSM1;UBE2V2;LDLRAP1;GATM;SRA1;PIP4K2B;TRIAP1;SVIP;CDKN1A;JMJD6;HNRNPD;RDX;ARF4;RALB;PTGES2;CNN2;HDAC2;HRAS;EXOSC8;UBQLN2;NT5C3B;TCF4;RPS19;CYRIB;MOB1B;BTK;RAB1A;UBE2D1;KARS1;MYCBP;RAB2B;GIPC1;G3BP1;TSTD1;RAB1B;MAFG;HPRT1;HNRNPK;PCNA;KAT2A;DDAH1;PARK7;SUMO2;IL15;ATP5IF1;FN1;MARCO;CIB1;IMPACT;CALCR;EIF1;PDCL3;FUBP1;RYBP;RPL5;HSPBP1;CDK2;HAX1;CEBPE;EPHX2;DHRS4;BCL7A;PNPT1;BTN3A2;SRPK2;MGMT;HCLS1;TYRP1;SMAD5;USP5;EEF1E1;MACROH2A1;WWP2;WDR48;UBE2N;USP22;RACK1;NDP;YY2;UBE2L3;IL6;ARNT;DAB2;FLI1;ITGA6;LPL;NUB1;RASSF2;TRIM21;WAS;MAP2K5;HSPA2;YWHAH;COPS8;ELK4;FOXO4;HEY1;ZFP36;KDM1A;HES5;HOXD4;IP6K2;FZD4;SKP2;GTF2A2;TADA1;THRB;ZNF263;MAP3K10;RNF31;SPATC1L;MRPL12;LMO4;PMF1;PSMC3IP;RAB38;PRMT1;RBM4;PCBP2;ABHD5;SYAP1;CLYBL;TRUB1;TADA3;VGLL4;DDRGK1;MEIS2;GHRL;SAMD4B;TRMT112;HNRNPLL;PSMC3;RAB7A;PPM1F;PAGR1;GSK3B;RILP;SETD3;LRSAM1;MARS1;NCBP1;MORF4L2;USF2;PIH1D1;PYCARD;EGLN2;TMX1;HNRNPA0;PTPA;COPS5;METTL3;HIP1R;INPP5F;ANGPT4;VCP;WEE2;PRPF19;ACTN4;HDAC6;WASL;ASPSCR1;DDX1;TFCP2L1;RPS6KB2;FHOD1;CCL5;HDAC4;NCOA7;PSMC5;ARID3C;CLNK;KAT5;CRTC3;HLA-E;HSP90AA1;IL2RG;PAFAH1B2;CDH3;PRKCZ;DCN;HSPD1;PF4;TNC;SOD1;ACE2;ACVR1B;XRCC6;AIF1;MAPK3;NR3C1;MAP2K1;RAC1;YES1;MDK;SERPINE1;CYCS;AREG;EDAR;TSLP;FGF2;MAPK1;DIABLO;VEGFC;APP;IDE;HTRA2;IL24;LYN;PIK3CG;TBK1;BCL2;CDK1;CSNK2A1;FLT3;GSK3A;LCK;VIP;CD40LG;DKK1;CASP3;LGMN;CD84;PTGS2;ADAM9;MAPKAPK2;MAPKAPK5;MAPK8;PTEN;AIP;PPIA;GAPDH;RPS7;SGTA;ARID3A;ING1;SNX4;FGF4;FGF6;IL20;NTF3;PDGFB;EIF4G2;PKM;NME2;GPI;SPHK1;HNRNPAB;SPHK2;PDGFA;PPP3CA;ARPP19;BIRC3;MAPK12;MAPK14;NCK1;PRDX6;RPS3;CD226;IL23R;TYK2;CKAP2;HNRNPA2B1;MIF;GRB2;HSP90AB1;PRKCB;HPSE;ELK3;NOG;BAD;EIF5A;THPO;PIP;MAP2K3;IFNA8;NPNT;DEAF1;YBX2;IFNA16;FAM162A;UBB;CD74;ASPH;LACRT;ISCU;FMR1;BNIP3L;PLEK;DLG3;SULF2;CTNNB1;SNCA;BCL10;PIK3R1;CCPG1;MYDGF;C4BPA;AIFM1;PAWR;DDX39B;DNAJA4;RPS4X;TNRC6B;SMAD1;TIRAP;CDC42;ACTN1;APEX1;RHOA;NFKB1;ESRRA;CRKL;OAZ1;EGLN1;TFAM	SPDEF;SATB2;JUN;ANKRD1;TNFRSF14;MUC1;TMED2;TLR1;SMARCC1;CREB3L1;DNAJB9;CD34;BTG2;RBM24;HNRNPC;ELL;RELB;CD38;BRPF1;RPS6KB1;TNFRSF18;RPS6KA1;EDF1;BACH1;KMT5C;TEAD4;UBE2C;ITGB2;PAXIP1;MTCP1;HIF1A;HK1;MDM2;IL4;CCL1;IL12RB1;CD80;CTSC;BARD1;EDA;IL17F;PIK3C2A;TNFSF4;TNFSF11;OSM;IL13;ADM;PRDM1;SNX7;MID2;NFATC1;CRLF1;FGF8;S100A10;EDN3;GAL;CES1;CEBPB;GPT;STAT5B;JUP;PTGES3;VPS28;ACADL;PCK1;SPIN1;MEOX2;TAF10;CD3E;RAET1G;RPRD1B;UBE2D1;BRF1;GBP5;STAT5A;BUD31;HHEX;MED20;BAMBI;EGLN3;RPL11;NCBP2;ITGA3;SAE1;FOXP3;HES1;HOXC11;MED28;NKD2;NRL;RIPK1;ADCYAP1R1;THAP11;ZC3H8;MAD2L2;RFC4;GHRL;BCAP31;HMGB1;PRMT2;LRP5;NEUROG3;TNFRSF8;IL10RB;MST1R;C3;PECAM1;IL37;TNC;FAM107A;CX3CL1;IL27;RAD51;AURKB;PTPN2;CAMK1D;STK16;BIRC5;IFNA2;LTA;ECE1;CXCL10;SYNCRIP;FCRL3;IL34;FABP3;NAMPT;RB1;IFNAR1;PXYLP1;IFNA5;PTX3;RNF128;PRNP;RLN2;BCL2L10;FMR1;SFRP2;FSHB;CTNNB1;MYRF;PRPF6;LGALS9;CXCL17;WBP1L	TERF1;BAG3;IL12A;NOTCH2;POLR3F;ISL1;TRAF4;SLC6A9;NLRP1;RORC;RAB7B;SETMAR;BPTF;XRCC1;ILF2;DIMT1;DCP1B;SGF29;ZNF410;PFN2;EHF;PKD2;CNEP1R1;IFNL1;TBX3;CHD7;KLK5;FOXC2;KLRK1;IFNB1;IFNA7;CTCF;LHCGR;AZU1;ID2;BIRC7;CCNA2;EPHA7;BMP2;NODAL;RSPO1;GDF7;CD14;TICAM2;DIRAS1;SCAND1;MEOX2;TCL1B;PAX8;CEBPA;MECP2;PCNA;CD81;KRAS;CREB1;MEOX1;RXRA;BAMBI;CD6;ATF1;DUSP19;TEF;NPM2;TSHR;SERPINB3;IL17A;UBE2L3;IL6;ITGA6;NOS3;BMI1;HOXA5;XBP1;OTX2;TRIM27;TNFAIP1;DTNBP1;ZNF593;SOX10;OCLN;ZNF580;BCL11A;MEN1;OLIG1;NVL;DYRK1A;DAXX;MLIP;SOX9;POMC;CCL2;LDB1;ERBB2;ERBB4;NANOG;FASLG;IL4R;FGF5;CD33;FCGR1A;ABL1;BMP10;CLEC7A;SCT;FGFR2;IL25;NTF4;H2AZ1;INS;WNT7A;AMH;CD244;CD83;JAG1;PRKAA1;CCNB1;PIM1;TNFRSF10B;TNF;CARTPT;LETMD1;GDNF;BNIP3;SEMG1;NGRN;IFNLR1;IFNW1;QKI;ANK2;OXT;IL31RA;GH1;ABRAXAS1;NR1H4;CDK2AP1;FGF22;TNKS;GJA1	RAF1;CBFB;STAT3;STAT6;HTATIP2;STX4;RUNX3;ERN1;EIF5A2;GRB10;SMURF1;ELAVL1;DTX3L;PTPN11;TARDBP;MOB1A;UBA2;CCT5;ARAF;PPM1A;CCT8;PELI2;CSDE1;GMEB2;APPL1;ARHGEF2;IFI16;DERL1;CNOT1;ABLIM3;HGS;CCT7;DAPK1;TNFAIP3;DHX58;TANK;EDN3;VIM;PPP3R1;SHC1;YY1;PFKM;NFKBIB;HSPH1;UBE2S;SNX5;ARL2BP;BAG2;TCP1;JUND;MOSPD1;TNIP1;POU2AF1;BAG6;IKBKG;PPP2R5D;ETV4;HOXA11;MITF;NFE2L2;STK4;SIRT2;MED10;AKIRIN2;NEUROG1;PID1;MLX;ZC3H12A;MEF2D;AFAP1L2;LPIN1;IKBKB;FUBP3;OSBP;KDM4C;IRF5;FNTA;AIM2;WNK1;ANGPT1;IGF1;MMP8;PTPN1;PRKACA;RPS6KA3;THBS1;ITGA1;FGR;FYN;PRKCQ;HNRNPAB;PDPK1;CSF2;IL1A;ANXA1;MSN;PRKAA2;WNK3;MAPT;FMR1;SPTLC1;DLG4;CTNNB1;RIPK2;CNOT9;CSRP3;TRABD2A;EZR;PNPLA2;ARID1A	IRF1;TNFRSF14;SCIMP;BMPR1B;LRP2;ELAPOR1;CSF1;BRAT1;IL5;ATF6B;STAP1;BCAR3;MTCP1;ATAD2;CRLF2;RBM46;IL17B;HPX;MZF1;FCN1;CEBPB;LGR4;CASK;S100A8;TIMELESS;CASP8;GIPC1;DCUN1D2;HMGA2;EGFR;CD81;PTH;SIRT1;PHB2;HLF;MAP3K11;NELFE;SIRT6;SNF8;PITX3;PAX3;IFNE;PAGE4;PPARG;NELFA;FOXP1;NRDC;TOM1;FGF18;FGF20;KDR;TF;LRRTM3;ADCYAP1;IL3;TNFRSF10A;KIR2DL4;PRLR;MAP3K7;CALR;FAS;TNFRSF11A;ASIP;C1QTNF3	HTN1;MUL1;CREB3L4;HAVCR2;FABP1;ATG7;SOST;MAZ;INHBA;IL18R1;CDH1;DDR2;CAMP;SMOC2;TIGIT;APOA4;SSBP1;NNMT;FZD5;EFNA1;FZD7;FZD8;GPR37;FZD2;FZD1;ETV2;CNGB1;TNFRSF1A;LCN2;TNFRSF1B;FSTL3;MMP12;F3;MAPK13;DLL1;FAS;CD300A;SLAMF1;SPON2;PRG3;JTB	VDR;WNT10A;PIAS4;CD58;COL1A1;PMS2;PQBP1;TFR2;AXIN2;CD80;SFXN5;EIF2AK4;FGF8;IGF2;IFNG;DDR2;HSPA5;ANXA3;IL1F10;CD160;TPD52L1;NPM1;RTRAF;USF1;TSC2;ACVR1;NR0B2;TAF8;INO80E;RFPL3;RASSF5;CRLF3;CD84;F2;BTN3A1;C4BPB;CYTL1;PRPF6	TP63;PARP1;TBX22;TREM2;NEDD9;SOST;ETV5;SSB;TNFSF11;TGFB1;IFNA21;GDF7;KLF4;BLNK;ABHD14B;CHEK2;NPM1;WNT16;ATF3;NFYA;PWWP2B;GNAS;POMC;PLK1;LTA;FGF23;ADCYAP1;CD226;IL7R;KIR2DL4;PRLR;NR1D1;APOC2;EDN1;IFNA14;ANGPTL8;SPTLC2;LIF;FGF3;TNFSF10;PAEP;ADAM17;STMP1;FAXDC2	HNF4A;MUC1;KMT2C;RBM23;TRA2B;AKR1C1;IRF2;APBB1;PFN2;LDLR;SCAMP5;NCL;ERP29;OSM;IL18R1;IFNA10;FABP4;ITGA2;CREB3L2;DCUN1D1;ING4;PHB2;USP1;ITGAM;CDX1;FOSL2;HMX2;C5;CHTF8;SHOX;EZH2;LEP;C3;GHR;IL2;LBP;RARRES2;FGF1;FGF17;CRP;FABP3;CSF3;AGR2;MAPK11;DLL1;PRKCG;LILRA5;ASTL;G0S2	CSF1;PLXNB2;NOTCH2;TNFRSF18;MSTN;EXOSC3;VEGFD;FGFR3;CSF1R;TNFSF15;XCL1;CAPN2;CRLF1;LILRA2;SFRP4;CD46;CR1;ASB9;CDH13;YAP1;POMC;EFNA5;PLAUR;IL16;TGFBR3;NRP1;FCER2;DLL4;CADM1;RGMB;HJV;THBS4;TNFRSF4;AGER;PRSS22;CD274;CD55;LILRB2;SLAMF6;RGMA;EPO;PMEL;PRG2;CRTAM;EPHB2;NMB	BECN1;PIN1;CSNK1D;MSTN;PAIP1;SH2D3C;KMT2D;IL4;VEGFA;IL36B;LTF;CDH1;ID2;HBB;SOX2;PDCD6;PARK7;RHOQ;IER2;PELI1;PITX2;LRP6;FGF10;GNAS;MALT1;PRKCD;SERPINF2;PGF;CD4;TNFRSF1B;NTRK1;CAMK1;ECE1;LGMN;IL12RB2;SKP1;IL17D;TGFB2;HDGFL2;EIF4A3;TNF;STOML2;APLN;WNT11;NR4A1;CAV3;NR1H2	LRP1;APOA5;LUM;EFNA3;GAS6;ITGA2;GSN;CAMK4;C1QTNF4;NIF3L1;KIT;RFX5;NTRK3;CNTN1;KLK7;TNFSF8;POSTN;PDGFRB;ADIPOQ;IGF1R;SPON1;CDON;GPC3;NTRK2;GDF2;GPNMB;LEPR;FGFR1;TNXB;CLEC3B;ROBO1;IFNGR1;IFNAR1;LRRC32	ZNF175;RBBP5;FGFR3;IL12RB1;FGF16;IL17F;CGA;XCL1;IL13;JCHAIN;IFNA4;ACVR2A;BATF;DDT;BRF1;CRH;IFIH1;ITGA5;ZBTB16;IRF8;GABPB1;LMO3;TADA2A;GHRL;LACC1;DSCC1;TNFSF18;BMPR2;PDE4D;S100A9;IL21;BCL2L10;COA3;VAMP3;IER3;THOC1	ANGPTL3;INHBA;CGA;EFNA3;EPHA7;ERBB3;LRP8;LTA;BMPR1A;IDO1	HSF1;AGO1;UBE2C;PSMD9;HDGF;ATXN3;SDCBP;TCEA1;KRAS;AGO2;MOB3B;PML;NFIA;MMP9;HGF;UBB;PCBD2;YBX1	ACE;PLXNB2;TLR4;MET;FGF7;KLK5;FLT4;EPHA4;ACVRL1;NFKBIA;CD28;IL6ST;CDH5;IL1R1;LY9;INSR;CNTF;TEK;ENPP7;ENG;JAG1;NOTCH1;CD200;IL27RA;CD86;OLFM1;ADGRF5;SEMA7A;APOA2;DSCAM	GPD1;ASL;PCBD1;UAP1;RIDA;HEXB;AKR1C3;PPP1R10;FTO;IL1RL1;GRN;C1QTNF1	BRD4;RBBP9;MYC;HSPA1A;IRF9;APBB2;VTN;IL17B;IL7;CGA;HHLA2;FOXJ2;CD14;YEATS4;PSMD10;ATF5;MED1;IL11;EREG;GPNMB;PDE2A	TOM1L1;AKT2;TIGIT;BCDIN3D;EYA2;CDK5RAP3;FOXO1;TCF12;SIRT2;APOE;TNC;AURKA;AGT;CELA1;C14orf93;S100A13;DCUN1D5	GUCA1A;DHX9;MUC1;DTX1;MGA;POU2F1;WNT3A;CDH1;RCN3;CD3E;ITGA5;CLU;FAM20A;HMGN1	PDGFRA;PLA2R1;ACHE;ATP2A3;BMP4;FLT1;HMOX1;FGF9;IHH;BMP5;MED11;SHH;BMP7;IL17RA;BMP6;NOTCH3;NTS	IL12B;ANKRD1;MFAP2;B2M;CHCHD10;CALCOCO2;IFNB1;FABP4;C3;TNC;CCL3;CCL19;IL18;TMED10;ADM2	NUP98;FBXL5;NR1D2;PDGFC;FGF8;MZB1;DDIT3;DNMT3L;IRF4;SCARB1;OGT;ADCYAP1;NGF;CSPG4	LRRK2;CHFR;WNT5A;IL10;CTF1;ALPL;PEF1;RDH10;APOB;C1QBP;FGFR4;RNF128	SMPD1;FOXL2;TREM2;CBR1;AXIN2;SFRP1;RSPO1;ENPP2;ITLN1	B2M;ATF6;TTN;HAVCR2;CAPN3;KLK3;VEGFA;DEFA5;DCPS;MUSTN1;ATF5;TNNI2;TFRC;GAPDHS;ACTN2	OAS1;TMPRSS6;VTN;EIF4G3;TNFSF15;IGF2;S100A8;GTF2F2;TRIM5;USP1;WNT10B;TRIM28;MMP8;MAPKAPK5	IL12A;EBI3;CHI3L1;ALOX15B;INHBA;SQSTM1;RBP4;MARCO;OTX1;CSF3;IL17RC;TNFRSF10B;LILRA5	HSPA1A;IGHA1;ILF3;HMGA1;HSPA1B;HLA-G;KHSRP;CCN1;FURIN;MSH2	ELANE;FLT1;S100A8;NCF1;GREM1;SUB1;CDK2;SPI1;GFRA1;PCSK9;S100A9;S100A12	XDH;CTSH;ADAM19	ANGPTL3;COL1A1;SPP1;IL1RAP;LRP4;PTH;HEY1;TNC;NPTN
Positive Regulation Of Locomotion	GOBP	-1.0995	-0.737982	-1.24625	0.774095	1.24827	0.672892	0.857717	-0.607726	-1.19048	3.67626	1.6275	3.00127	1.38519	-0.586919	0.938799	4.40829	-1.05401	1.26953	-0.602438	-1.38018	3.10512	0.913486	-0.758048	-1.16489	1.64941	-0.941641	-1.30279	-1.06872	-0.987421	-1.122	-0.819967	1.24266	PLCG2;STAT3;SMAD3;HSPB1;PTK2B;VSIR;JAK2;RPS6KB1;EGF;RRAS2;ARF6;FERMT3;BAG4;CASS4;MDM2;SWAP70;ROCK2;PDGFC;CCL1;CCN4;FGF16;FGF7;HBEGF;TGFB1;SPARC;AKT2;AZU1;ARHGAP5;IFNG;SRC;XCL2;AKT1;BMP4;FADD;MAPRE2;PDGFD;RRAS;RAB11A;RHOC;RHOB;RDX;HRAS;RAC2;ITGA2B;FN1;OXSR1;ITGAV;PFN1;CIB1;RACK1;IL6;DAB2;ITGA6;FOXO4;FZD4;DDRGK1;DMTN;PPM1F;GAB1;PYCARD;VIL1;ANGPT4;ACTN4;HDAC6;CCL5;NUMB;PRKCA;ACVR1B;AIF1;MAPK3;RAC1;UBE2I;MDK;SERPINE1;JAM2;JAM3;FGF2;MAPK1;VEGFC;APP;SEMA3A;LYN;PIK3CG;AKT3;BCL2;LGMN;PLG;PTGS2;ADAM9;NTF3;PDGFB;SELP;GPI;SPHK1;PDGFA;PPP3CA;CRK;MAPK14;MAP2K3;CD47;CD74;IQCF1;PIK3R1;SYNE2;TIRAP;CDC42;RHOA;CRKL	TNFRSF14;GRB7;RPS6KB1;TNFRSF18;TJP1;HIF1A;BCL6;MDM2;IL4;CCL1;ARHGEF7;PIK3C2A;EDN3;STAT5A;DNM1L;ITGA3;FAM89B;CLDN1;TBC1D24;HMGB1;PECAM1;FAM107A;CX3CL1;CAMK1D;CXCL10;IL34;PLCG1;ATP5F1B;TNFSF14;FSHB;LGALS9;CXCL17	SNAI2;IL12A;RHOD;TIAM1;FOXC2;SEMA6C;AZU1;BMP2;S100A14;ITGAV;SERPINB3;IL6;ITGA6;NOS3;XBP1;ZNF580;SOX9;ABL1;CLEC7A;INS;WNT7A;RNASE10;SEMA3B;TNF	STAT3;STX4;FLNA;MADCAM1;ARHGEF2;EDN3;NFE2L2;STK4;ZC3H12A;DAPK3;CAVIN1;WNK1;ANGPT1;IGF1;THBS1;FGR;FER;PDPK1;CSF2;IL1A;ANXA1	TNFRSF14;CD99L2;CSF1;EGFR;PGAM4;SIRT1;SEMA4G;MGAT5;CEP43;EMC10;FOXP1;FGF18;KDR;TF;MAP3K7;CALR	HTN1;MAZ;DDR2;SMOC2;MMP7;EPHA1;EPHA2;F3;ROR2;SLAMF1;LAMC2	SEMA3E;COL1A1;MAP3K3;IFNG;DDR2;FGFBP1;HSPA5;ANXA3;ACVR1;ITGB1;CCL11;CCL26	TREM2;NEDD9;TGFB1;MMP7;LGALS3;ABL2;EDN1;GCNT2;S100A7;ADAM17	ITGA2;CCL7;LBP;F10;RARRES2;FGF1;SEMA4F	CSF1;TNFRSF18;MSTN;VEGFD;CSF1R;XCL1;MYOC;SEMA4A;THY1;CDH13;CXCL16;IL16;TGFBR3;LYVE1;NRP1;THBS4;AGER;TNFAIP6;CD274;EPHB2;ADAM10	MSTN;IL4;CCL8;VEGFA;PDCD6;FUT7;FGF10;ARTN;PGF;LGMN;TGFB2;DAPK2;TNFSF14;TNF	SEMA3E;GAS6;GLIPR2;ITGA2;SLIT2;ITGAV;MCAM;SEMA6D;MGAT5;KIT;NTRK3;POSTN;PDGFRB;PLAU;IGF1R;GPNMB;FGFR1;SEMA3G	FGF16;SMURF2;CGA;XCL1;ITGA5;TNFSF18;PLG;CCL24;BMPR2;TAC4;ADAM10	ANGPTL3;SEMA5A;CGA;IGFBP5;SEMA4B	PHPT1;SDCBP;AGO2;CXCL12;MMP9;HGF;INSL3	TLR4;MET;FGF7;FLT4;EPHA4;CDH5;IL1R1;INSR;SELE;TEK;NOTCH1;SEMA6B;SEMA6A;SEMA3C;SEMA7A;SEMA4C;DSCAM	F10;GRN;HYAL1	VTN;CCL8;CGA;CCL7;ADAMTS1;ABL2;GPNMB	TRADD;SEMA6C;AKT2;AGT	CCDC25;ITGA5	PDGFRA;NRP2;FGFBP1;BMP4;FLT1;HMOX1;FGF9;WNT5B;BMP7;MMP2;SPOCK2	EDN2;CXCL13;CCL3;CCL19;STX3	BCL6;PDGFC;SCARB1	WNT5A;C1QBP	TREM2;CXCL13;ENPP2;CXCL12;PTN;PLA2G7	VEGFA;SLC26A5	VTN	IL12A	CCN1	FLT1	CTSH	ANGPTL3;COL1A1;LRRC15
Negative Regulation Of Biological Process	GOBP	2.06617	-0.787436	0.720447	3.24129	-1.16755	-0.662098	-1.18206	0.691838	0.961019	3.15017	0.772632	1.91912	1.11666	-1.34979	1.03194	2.8234	-3.07435	1.14566	0.882475	-2.74494	1.97504	1.4212	-0.616862	-1.36637	1.61012	-1.57381	-0.70777	-1.4276	0.876549	0.929688	-2.19976	1.23878	CUL3;BIRC2;ILK;FOXM1;PIN1;PLCG2;CBS;STUB1;STAT3;SMAD3;SMAD2;STAT1;ZNRF3;MCL1;FAIM;LRP1;HSPA1A;SYK;HABP4;STMN2;PLAAT4;HSPB1;ENO1;TMEM119;CACNB4;SPART;TXNDC5;CTBP1;UBE3A;NT5C2;MRE11;CSNK2B;PLCB1;INPP5E;MVK;PTK2B;DNAJB2;VPS4A;SPOCK1;CD38;VSIR;FOXO3;HMG20B;FKBP1B;DNM2;CPNE1;DNAJB6;RGS10;AGO1;EVL;GGA3;JAK2;RPS6KB1;PTPN11;FXN;DDR1;EGF;ARHGAP1;SMAD4;BUB1;SHMT1;AARS1;DUSP6;ETS2;SRI;IGBP1;TRIB2;KAT2B;CDKN2D;MAX;YWHAB;ARF6;PELO;GSTO1;CHP1;SIRT5;HNRNPA1;MAPRE1;STAU1;PRKAR1B;RORB;CLIC4;OTUB2;GABARAPL2;NUDT16L1;TAX1BP3;SH3GL2;PDCD5;PBRM1;THRA;FKBP6;CDC34;PURA;RGS7;PKN1;TNFAIP8;ERCC1;ATG5;STK24;PPP2R1A;PTPN9;TRDMT1;ARRB1;VPS4B;RAD1;PACSIN1;HOMER2;RPS6KA6;SHMT2;PIP4K2A;DPYSL3;L3MBTL2;HMG20A;TOX3;UBQLN4;CIRBP;NDC80;NISCH;SF1;APBB1;TESC;BAG4;DDX6;TWF1;SAP30;IFI16;PPARA;GCK;NPLOC4;PRKN;TSG101;GMFG;FXR1;BCL2L2;HK2;MDM2;RNF41;USP8;PKD2;HSPA9;ARL6IP5;SWAP70;DCUN1D3;HTR2A;GSTP1;GTF2I;MAGEA10;CREBBP;NCK2;PPP2R5A;GRB14;IFIT3;ROCK2;CSNK2A2;CCN4;ANXA2;PAK4;ERP29;IFNL1;INHBA;APOBEC3G;NUDT12;RGS18;PC;COPS2;TACSTD2;NCOA2;BDNF;MAGI2;TPT1;HBEGF;TGFB1;SPARC;ADM;ISG15;ANXA7;AGAP2;MBD1;DNAJC17;RNF8;SKIL;AKT2;AZU1;FGF8;CRADD;AGO3;RBBP4;IFNG;GFER;LOXL3;SRC;NRG1;SQSTM1;CES1;CNN1;COL2A1;GLA;HEXIM1;AKT1;BMP4;BRAF;DKK2;PGR;SHC1;ACVRL1;FADD;GLRX3;AKR1B1;NAXE;HDGF;IL26;PDE5A;GDI1;TAF15;DBI;IRF3;ANXA4;MAP2K6;BAG1;ADPRS;AIDA;SYNJ2BP;STMN1;ACOT8;UCHL5;UFD1;NMI;ACOT13;UGT1A1;FKBP4;WWOX;CHMP2A;ENSA;HADH;RRAS;FIS1;ARG2;CAB39;WDR5;GMFB;LSM1;NAA10;RHOB;VAT1;NAE1;SARS1;VPS25;MAGEA6;GCLM;SRA1;CHMP1A;PIP4K2B;PGP;TRIAP1;SVIP;ZWINT;CDKN1A;PURB;NAIF1;STXBP6;NDRG3;SH3GL3;JMJD6;HNRNPD;RDX;ARF4;UBXN2B;CBX1;PEA15;CBX3;CNN2;DNAJB4;HDAC2;HRAS;EXOSC8;CD68;RGS1;UBQLN2;TIAL1;NT5C3B;SERPINE2;USP15;RPS19;CYRIB;STAMBP;BTK;ARF1;PFDN2;UBE2D1;EIF2S1;GIPC1;ACADVL;EIF4E;G3BP1;SNTA1;UBE2D3;MAFG;G6PD;HAT1;HIPK3;HNRNPK;TXNDC12;LZIC;PCNA;KAT2A;DDAH1;SYF2;PARK7;PLXNA4;IL15;SFTPD;ATP5IF1;CSTB;FN1;OGG1;OXSR1;EIF4EBP2;ITGAV;PFN1;LZTFL1;CPTP;CIB1;AP1AR;NABP1;IMPACT;F11R;IL1RAPL1;CALCR;PFN4;CTDSPL;PDCL3;DNAJB8;DR1;NUDT16;RAB23;RPS14;RYBP;RPL5;UBE2Z;EED;NDUFAF2;CDK2;MAD2L1BP;CHMP6;CTDSP1;NUBP1;UBE2W;SAMSN1;HAX1;SERPINB9;DFFA;TSC22D3;MRTO4;BCL7A;STYX;RTCA;PNPT1;STK3;SRPK2;MGMT;HCLS1;MAEA;SMAD5;PRKAR1A;HYOU1;GP1BB;UBASH3A;FAM3A;CTNNBIP1;EEF1E1;MACROH2A1;WWP2;OTUD7B;UBE2N;NEIL1;ZCCHC17;RACK1;PICK1;TIA1;INHA;OTULIN;IL6;ARNT;DAB2;ITGA6;PPM1B;RASSF2;TRIM21;WAS;MAP2K5;HSPA2;SUMO4;YWHAH;LAS2;COPS8;PLAT;ELK4;PFKFB1;FOXO4;HEY1;ZFP36;IP6K1;KDM1A;SRPK1;HES5;IP6K2;KLF9;N4BP2L2;FZD4;THRB;TRIM54;ZNF263;DKK4;KCTD6;MAP3K10;DAG1;RNF31;LMO4;RBPMS2;AKT1S1;PCTP;MSC;BMERB1;KCNRG;KCTD10;PRMT1;RBM4;PCBP2;TIPRL;ABHD5;TWF2;TADA3;VGLL4;DDRGK1;GNAQ;MEIS2;YJU2;GHRL;EXD1;SAMD4B;HYPK;DMTN;TTLL12;RAB7A;PPM1F;PRRT2;GSK3B;RILP;GSPT2;FOXP4;LRSAM1;SND1;CTNNA1;GRIPAP1;NCBP1;PCBP3;SHARPIN;SNX12;MAP6D1;REM1;PIH1D1;PYCARD;AVEN;TMX1;HNRNPA0;ARL6IP1;PTPA;GOLPH3;COPS5;TIMP3;VIL1;NONO;DNAJC1;METTL3;HIP1R;SRRT;INPP5F;ANGPT4;VCP;RANGAP1;WEE2;PACSIN2;PRPF19;ACTN4;HDAC6;MICAL1;WASL;SRGAP2;TFCP2L1;BICD1;CCL5;NUMB;INPP5D;ANKRD2;HDAC4;ARHGAP6;LIMD1;DPP8;NCOA7;INPP5A;PSMC5;CLNK;KAT5;CRTC3;EML2;FTH1;HLA-E;CDH3;PRKCA;PRKCZ;GDI2;DCN;HSPD1;PF4;AIMP1;TNC;GDF5;SOD1;FGA;ACE2;ACVR1B;XRCC6;SPINT2;AIF1;MAPK3;NR3C1;HDAC8;MAP2K1;RAC1;UBE2I;YES1;CCL28;MDK;SERPINE1;AREG;CCN2;CXCL1;JAM2;JAM3;TSLP;FGF2;MAPK1;VEGFC;APP;CTSA;KREMEN2;SEMA3A;HTRA2;IL24;GRK2;CDK8;CSK;ECM1;PRKCI;LYN;PIK3CA;PIK3CG;AKT3;TBK1;BCL2;BCL2A1;CDK1;CSNK2A1;GSK3A;LCK;DUSP3;XPNPEP1;VIP;CD40LG;DKK1;CASP3;LGMN;CD84;PLG;PTGS2;MAPKAPK2;MAPKAPK5;MAPK8;PTEN;UFM1;PPIA;GAPDH;DNAJB1;RPS7;SGTA;ING1;LMNB1;FGF4;FST;NTF3;PDGFB;YWHAG;AKR1A1;CFL1;EIF4G2;LCMT1;NME2;PA2G4;PFDN5;GPI;PEBP1;RAN;SPHK1;PTPN6;HNRNPAB;SPHK2;PDGFA;SORCS2;PPP3CA;ARPP19;BIRC3;CRK;FGG;MAPK12;MAPK14;NCK1;PRDX5;UCHL1;PGK1;RPS3;IL23R;PPID;PPIF;PDE11A;ANXA6;CKAP2;HNRNPA2B1;KRT18;MIF;SET;HSP90AB1;PRKCB;RASA1;RPS3A;HINT2;ELK3;CILP;BID;NOG;YWHAZ;CCN6;ST6GAL1;PIP;MAP2K3;CGREF1;DEAF1;ANGPTL7;HSP90B1;LONP1;TP53I13;PVRIG;LAMA4;ATAD1;CD47;UBE2J1;CD74;ASPH;ERO1A;MPIG6B;CDSN;DNAJB11;LACRT;GP5;ISCU;YWHAQ;FMR1;ZP4;CARD19;B4GALT7;BNIP3L;PCDHGC3;HERC4;PGRMC1;PLEK;DLG3;STMN3;DNAJC10;SULF2;PRDX3;CTNNB1;SNCA;BCL10;RRM2B;PIK3R1;ERLEC1;LDLRAD4;MTPAP;PPT1;MYDGF;CREG1;C4BPA;PAWR;MMRN2;DDX39B;DNAJA4;EIF4E2;TNRC6B;FHIT;SMAD1;TIRAP;CDC42;ARHGDIB;APEX1;RHOA;NFKB1;CRKL;OAZ1;SPOCK3;DLL3	SPDEF;ZHX3;SATB2;IL10RA;JUN;ANKRD1;SHISA2;TNFRSF14;RNF43;MUC1;TMED2;SMARCC1;CREB3L1;DNAJB9;GRB7;DCAF5;CD34;TNR;SAMHD1;BTG2;CLK2;RBM24;HNRNPC;RHPN2;RELB;SPOCK1;CD38;CPNE1;RGS8;TXNIP;RPS6KB1;TNFRSF18;TJP1;RPS6KA1;EEF2K;GPD1L;BACH1;OTUD5;CDKN2C;SCMH1;RGS19;ITGB2;HMGB3;RGS3;HIF1A;FAM3D;BCL6;MDM2;HCAR2;RND1;NEURL1;MAD1L1;IL4;INHBB;CD80;CTSC;FRZB;ARHGEF7;BARD1;IL17F;TNFSF4;TNFSF11;OSM;IL13;ADM;PRDM1;MID2;NFATC1;DYNLT1;DUSP16;CRLF1;FGF8;MAD2L1;GAL;ID1;DPP4;CES1;CEBPB;WIF1;CDH11;DKKL1;STAT5B;JUP;LSM4;VPS28;SULT2B1;CD9;PBK;GMNN;RERG;RGS4;ACADL;CARD18;MAGEA6;MEOX2;ZWILCH;IL36RN;TLE5;PPP3R2;CD3E;FGB;ADGRG1;UBE2D1;HAT1;TOM1L2;FGL2;HHEX;BAMBI;BEND6;NMRK2;PSMG2;RGS16;RPL11;HUS1;NCBP2;ITGA3;KCTD13;FOXP3;HES1;CSNK1A1L;KRT6A;MED28;NKD2;RGS13;RIPK1;ADCYAP1R1;SPC25;THAP11;ZC3H8;MAD2L2;GHRL;HENMT1;ASNS;NDRG2;DRAP1;FAM89B;HES6;TBC1D24;HMGB1;PRMT2;LRP5;NEUROG3;PRAME;TNFRSF8;PLA2G2A;TNFRSF13B;IL37;TNC;CCN3;FAM107A;CX3CL1;CHEK1;CD22;AURKB;CDK5;PAK5;PTPN2;CAMK1D;BIRC5;IFNA2;LTA;PSMA1;CXCL10;SYNCRIP;BCL2L1;FCRL3;CBX5;PLCG1;FABP3;ATP5F1B;RB1;FGFRL1;PTX3;BPIFA1;RNF128;PRNP;TNMD;LRFN5;BCL2L10;FMR1;SFRP2;ITM2A;NDRG4;CTNNB1;PKDCC;ERLIN1;CLEC4A;TFIP11;LGALS9;SIRPG;CAV2;CXCL17;MNX1;TGIF2;CDKN2B	SNAI2;DUSP4;TERF1;BAG3;CRYAA;IL12A;RNF43;ITM2C;INSIG1;BGLAP;GABBR1;NOTCH2;SORT1;CYGB;ISL1;SLC6A9;TNS2;RORC;RAB7B;SETMAR;BPTF;XRCC1;SMYD2;PTPN13;HECW1;DCP1B;BAG5;ZHX1;ZNF180;SGF29;NLRP4;ZNF566;ZNF410;SPEF1;PFN2;RNF34;PKD2;SATB1;IFNL1;TBX3;TNFRSF9;TACSTD2;GZMB;FOXC2;PGLYRP1;KLRK1;IFNB1;SEMA6C;STAB1;CTCF;AZU1;ID2;BIRC7;NT5E;ADAM15;CRIM1;EPHA7;PDCD1;BMP2;NODAL;PDCD4;RGS4;PYCR1;CDK2AP2;MEOX2;PAX8;CEBPA;MECP2;PCNA;USP28;KRAS;CREB1;ITGAV;RXRA;NPPC;TGIF2LY;BAMBI;PIK3IP1;DUSP19;RGS14;RIOX2;DYRK3;SERPINB3;IL17A;INHA;IL6;ITGA6;NOS3;BMI1;BRMS1L;HOXA5;XBP1;PHF6;TRIM27;ZNF69;TNFAIP1;KCTD1;DTNBP1;SPDL1;SOX10;OCLN;BCL11A;MEN1;ARHGAP24;DYRK1A;DAXX;SAG;MLIP;SOX9;POMC;CCL2;LDB1;ERBB2;ERBB4;NANOG;FASLG;IL4R;CD33;WFIKKN1;ABL1;EPHA3;BMP10;IL22RA1;SCT;ANGPTL4;FGFR2;NTF4;PON1;SIGLEC1;INS;WNT7A;AMH;CD83;JAG1;PRKAA1;HMGCR;NLGN4X;PIM1;NPPA;SEMA3B;TNF;IFNL3;CARTPT;GDNF;PEX5;STC2;FABP6;NDNF;STX1B;BNIP3;SEMG1;IFNLR1;MBTPS1;QKI;RTF1;VWC2L;SPINK1;IL31RA;LILRA4;ELAPOR2;LDOC1;KCNE5;ABRAXAS1;NR1H4;ADAMDEC1;NENF;ACVR2B;RIPPLY1;ERCC4;TNKS;GJA1	RAF1;CBFB;STAT3;STAT6;MCL1;HTATIP2;CD200R1;SERPINB1;MRAP2;TRIO;RUNX3;FLNA;ERN1;WWP1;ARHGAP25;GRB10;CAPZA1;LIMA1;SMURF1;SYTL4;ELAVL1;DTX3L;PTPN11;DLX4;CBL;TARDBP;ANKRD27;PLEKHA1;UBASH3B;TRIM3;ARAF;OPHN1;PPM1A;FLII;PRMT3;CSDE1;TARBP2;APPL1;ARHGEF2;TMOD2;TMOD3;IFI16;EDC4;PRKG1;SHANK3;CNOT1;ARFIP1;HGS;RAP1GAP;DAPK1;PPFIA1;TNFAIP3;DHX58;TANK;PKP2;HEXIM2;ID1;VIM;PPP3R1;GPX1;HEXIM1;SHC1;PTRH2;STATH;YY1;SYT4;TES;SERPINE2;BAG2;SRGN;JUND;MOSPD1;TCEAL7;CAMLG;TNIP1;USP19;USP10;USP4;USP30;CYLD;BAG6;CD2AP;PPP1R9B;SH2B3;PPP2R5D;MITF;NFE2L2;TRIM40;STK4;SIRT2;AKIRIN2;NEUROG1;PID1;MLX;ZC3H12A;EPN1;DAPK3;CTNNA1;ADD2;LPIN1;MVP;IKBKB;AMOT;PRKAR2B;RAB11FIP3;AIM2;WNK1;ANGPT1;COMMD7;IGF1;PTPN1;HP;CAMK2D;PRKACA;RPS6KA3;THBS1;ITGA1;FGR;FYN;PRKCQ;FER;NSFL1C;HNRNPAB;PDPK1;CSF2;IL1A;ANXA1;PRKAA2;WNK3;MAPT;NME1;NBR1;FMR1;MDM1;DLG4;PEX14;CTNNB1;VCL;CNOT9;USP25;TRABD2A;TMEM38B;LST1;MARK3;EZR;PNPLA2	IRF1;TNFRSF14;BMPR1B;LRP2;SUDS3;CLEC4G;MSR1;ATF6B;STAP1;RBM46;GZMB;GDF11;MZF1;BMPER;SERPINB4;REG3G;KLK14;FCN1;CEBPB;LGR4;DKKL1;CASK;FHL1;TIMELESS;CASP8;CDK2AP2;GIPC1;HMGA2;EGFR;PTH;ADA;CCNE1;SIRT1;SEMA4G;RTN4RL1;PHB2;DYRK3;MGAT5;CEP43;HOMER3;NELFE;SIRT6;SSTR1;PITX3;CBLC;PAGE4;PPARG;NELFA;SOX6;FOXP1;NRDC;ALOX5;FGF20;PROC;IL2RA;ASAH2;HCK;LRPAP1;KDR;ADCYAP1;KIR2DL4;PRLR;PDE3A;MAP3K7;CALR;FAS;GNRH1;C1QTNF3;OSTN;SIGIRR;FSTL4	TFF2;CD59;CDYL2;VWC2;MUL1;CHGA;RBFOX2;HAVCR2;FABP1;SORBS3;SOST;B4GALT1;MAZ;INHBB;INHBA;IL15RA;IL18R1;IGFBP6;THBS2;EFNB2;CDH1;DDR2;UNC5B;CTHRC1;FCRLB;TIGIT;DCLK1;VSIG4;APOA4;TAGLN3;COL3A1;SERPINB8;FZD5;EFNA1;LMNB2;FZD7;GCHFR;METRNL;TIMP1;FZD1;TNFRSF1A;NBL1;RETN;TNFRSF1B;EPHA1;FSTL3;GDF15;MMP12;SFN;EPHA2;CAPG;RTN4R;DLL1;FAS;CD300A;CRHBP;CHRDL2;SERPINF1;SLAMF1;PRG3;WFDC1;DLK2;KRT1	VDR;PIAS4;MAGEA4;ITM2C;PGLYRP3;SEMA3E;COL1A1;LILRB3;MAGEB10;JARID2;BACH2;AXIN2;MAP3K3;PPP1R8;FNDC4;CD80;TNFRSF10D;EIF2AK4;FGF8;IGF2;KNG1;IFNG;DDR2;FGFBP1;CSN2;HSPA5;CFLAR;CD160;MAGEA8;NDRG1;RPA2;CPTP;NPM1;RTRAF;CYREN;USF1;TSC2;GRK5;ACVR1;NR0B2;RASSF5;TMOD4;ITGB1;CFDP1;VILL;CRLF3;ENPP3;AZIN1;XPO5;CD84;F2;CCL11;C4BPB;CENPV;NHLRC3;LYPD1;RNF149;NQO1;FOXG1	TP63;SGK3;PARP1;CD200R1;TBX22;ZNF10;SOCS7;TREM2;ZBTB33;NEDD9;SOST;ETV5;SSB;SERPING1;TNFSF11;TGFB1;EFNB2;ADGRB3;SLIT1;NPPB;KLF4;CHEK2;SVBP;NPM1;WNT16;ATF3;DAG1;PLA2G5;POMC;LGALS3;ABL2;PLK1;LTA;FGF23;DYNLL1;RSPO2;ADCYAP1;SPTAN1;TYMS;TNFRSF6B;IL7R;KIR2DL4;PRLR;PDE9A;PSME3;NR1D1;APOC2;EDN1;KEL;GCNT2;DNAJC15;FATE1;PRDX4;LIF;TSSK2;FGF3;MRAP;BATF3;PAEP;YTHDC1;ADAM17;DEFB118	HNF4A;IL10RA;MUC1;YME1L1;PPM1D;LILRB3;ZNF174;FXN;ZNF134;PIWIL1;IRF2;APBB1;SAP18;RBL1;SRSF7;PFN2;LDLR;RCAN1;SCAMP5;NCL;GZMA;ERP29;IL22;OSM;PGLYRP1;IL18R1;FABP4;AMBP;HTRA1;PLA2G2D;HIF1AN;ING4;SNTA1;TGIF2LX;PHB2;ITGAM;UNG;CGGBP1;C5;APCS;EZH2;ZBTB10;LEP;PROS1;IGFBP4;IL2;LBP;CDH2;CRP;FABP3;MAPK11;TPM1;DLL1;IL1RN;PRKCG;LILRA5;C1D;PCDHGC5;ASTL;UBE2G2;SEMA4F	A4GNT;PLXNB2;MSR1;NOTCH2;TNFRSF18;MSTN;EXOSC3;FGFR3;CSF1R;XCL1;CNTFR;CRLF1;CTHRC1;CR2;LILRA2;CDH11;MYOC;NPPB;SEMA4A;OGN;SFRP4;EPHB1;CD46;ALB;SERPINB13;CR1;SFTPD;MERTK;BASP1;THY1;SERPINB2;CDH13;KIRREL1;BTN2A2;DKK4;YAP1;POMC;EFNA5;PLAUR;MICA;PDCD1LG2;TGFBR3;NRP1;DLL4;CADM1;HJV;THBS4;TNFRSF4;AGER;TNFAIP6;CD274;CD55;LILRB2;LAG3;MICB;TNFRSF21;SIRPA;GAS1;RGMA;TAFA5;VASN;EPO;PTPRS;DLK1;PRG2;CRTAM;SPINK5;EPHB2;ADAM10;GPC1;NMB;IL2RB	BECN1;PIN1;HS3ST5;SELENOS;MSTN;PAIP1;GPR68;CBX7;DIXDC1;KMT2D;IL4;PLA2G2E;CLTC;CCL8;NAB1;VEGFA;CST7;LTF;CDH1;ID2;KIRREL2;SOX2;UBE2D3;RGS21;PDCD6;SNX3;PARK7;DBNDD2;USP2;RHOQ;PELI1;LRP6;FGF10;MALT1;IFRD1;PRKCD;SERPINF2;GDF9;TNFRSF1B;NTRK1;LGMN;IL17D;TGFB2;APOD;EIF4A3;CD300LF;TNF;ARHGDIA;APLN;WNT11;SNAPIN;MPIG6B;TRAT1;PARP16;NR4A1;ALK;CAV3;NR1H2;MINAR1	ANTXR1;SEMA3E;LRP1;FBLN1;NRG3;BPIFB1;HPGDS;LYPD3;FSTL1;IL1R2;AMIGO2;EFNA3;CDKN3;REG3A;APOC1;GAS6;NT5E;WIF1;GSN;KREMEN1;SLIT2;SLIT3;ITGAV;SEMA6D;PRTG;DCC;MGAT5;ROBO2;NIF3L1;PUS7;RIPPLY3;KIT;PLCD1;RFX5;NTRK3;SPINT1;CD109;CNTN4;IL17RD;POSTN;ADIPOQ;CHL1;PLAU;IGF1R;SPON1;GPC3;NTRK2;GDF2;FAP;GPNMB;LEPR;FGFR1;SEMA3G;ROBO1;IFNGR1;EHMT2;ASPN;ATP1B2;LRRC32;ADAM22;COMP;PLXNA1	LMOD1;ZNF175;FRS2;VSNL1;FGFR3;CSNK2A2;SMURF2;FBL;IL17F;CGA;XCL1;IL13;PDCD1;GDF3;RGS5;SUFU;ANXA8;PALM;PSMB4;DDT;PFDN1;LRRTM1;CRH;IFIH1;TEN1;TCEAL1;ITGA5;ZBTB16;IRF8;LMO3;MNAT1;GHRL;CTSG;PSPC1;ZBTB7A;TNFSF18;PLG;BMPR2;GCKR;PDE4D;DLK1;SERPINA12;PMEPA1;VAMP8;BCL2L10;VAMP3;PEX14;ADAM10;KCNE5;IER3;THOC1	APOM;SPINK7;SEMA5A;WFIKKN2;TYRO3;INHBA;IGFBP1;CGA;EFNA3;BMPER;EPHA7;IGFBP5;MAG;ADGRB2;KCTD6;CASTOR1;ERBB3;LTA;BMPR1A;ST3GAL1;LRRTM2;CNTNAP2;APLP1;SPRED1;PTPRD;IDO1;SEMA4B	PROK2;TENM2;ALDH1A1;HSF1;AGO1;TSN;TMOD1;LANCL2;PSMD9;ALAD;HDGF;ATXN3;MAGOHB;PHPT1;SDCBP;CLIC2;USP14;KRAS;EIF4EBP2;PFDN4;MAGOH;AGO2;CXCL12;MSX2;SCFD1;PML;MMP9;HGF;FGA;CAT;CPB2;PSMA1;INSL3;ARG1;YBX1;GLO1;CNMD	ACE;PLXNB2;TLR4;MET;DDR1;ANGPT2;GZMA;AMIGO2;FLT4;EPHA4;ACVRL1;NPPB;KREMEN1;NFKBIA;PLXND1;MERTK;CD28;PCDH17;PROCR;IL6ST;CDH5;TIE1;CNTF;TEK;ENPP7;PLXNC1;ENG;JAG1;NOTCH1;CD200;SEMA6B;SEMA6A;IL27RA;OLFM1;ADGRF5;SEMA3C;SEMA7A;APOA2;SEMA4C;APOH;NEO1;DSCAM;UMOD	RRAGC;HERC1;RIDA;KNG1;CRIM1;AKR1C3;ALDOB;PPP1R10;TKFC;TTC36;FTO;IL1RL1;GRN;C1QTNF1;FBP1;HYAL1	MYC;APOM;HSPA1A;AHSG;ULK3;APBB2;VTN;NAB2;CCL8;IL7;CGA;FOXJ2;SH3GL3;PSMD10;PRKAR2A;BEX2;ATF5;ADAMTS1;ABL2;MED1;IL11;CASP2;EREG;GP1BA;GPNMB;PDE2A;CD27;P3H1;SDHAF2;ISM1;MXI1;AZGP1	NEFL;SYTL4;METTL1;MAGEA3;ARL2;TP53I11;TOM1L1;SEMA6C;AKT2;TIGIT;CDA;BCDIN3D;EYA2;CDK5RAP3;FOXO1;SIRT2;APOE;ZW10;IGFBP3;TNC;MMP3;AURKA;AGT;GRP;SST;CELA1;UGT1A8;DUSP26	DHX9;MUC1;DTX1;POU2F1;SCIN;WNT3A;SEC13;CDH1;BCHE;CD3E;KRT16;ITGA5;TFPI;SERPINA5;CLU;APCDD1	PDGFRA;DPEP1;DKK3;FBLN1;HHIP;PLA2R1;ACHE;BTC;GDF11;ADAM15;FGFBP1;NLGN1;BMP4;FLT1;HMOX1;FGF9;IHH;BMP5;COL5A1;TIMP2;SHH;BMP7;TGFBI;IGFBP7;BMP6;MMP2;YWHAG;NOTCH3;SPOCK2;NTS;TMEM132A	IL12B;ANKRD1;PTGDS;B2M;CHRD;PXDN;CXCL13;FRZB;IFNB1;FABP4;MX1;HDGFL3;RGS21;COL18A1;TIMP1;FKBP1A;CST3;TNC;CCL23;CCL3;SLPI;CCL19;STC1;DPT;IL18;EFEMP1;TMEM25;TWSG1	IL10RA;TFF2;SPINK13;DPYSL5;GRID2;NR1D2;BCL6;IL1R2;FGF8;DDIT3;DNMT3L;IRF4;GFAP;DUSP10;OGT;FZD9;CHAC1;CTLA4;CAST;ADCYAP1;NGF;FCMR;CBARP	CLEC4G;LRRK2;CHFR;MDM4;WNT5A;IL10;IL22;EIF4EBP3;HOPX;LRRTM1;OTUD3;BTG1;LIMK1;OASL;C1QBP;HPGD;FGFRL1;RNF128;ITM2B	SMPD1;SVEP1;BPIFB1;FOXL2;TREM2;AXIN2;CXCL13;IGFBP1;SFRP1;ANXA5;HSPG2;DKK2;CDH11;EIF4EBP1;IAPP;IGFBP2;CXCL12;PTN;ADAMTS5;CHRDL1;APOD;SCGB3A1;TNFRSF11B;CBLN1	ZNRF3;B2M;HAVCR2;CAPN3;KLK3;VEGFA;HSPB6;DCPS;ATF5;FCGR2B;TRIM72;TFRC;CHST11;SLC26A5;ACTN2	OAS1;MILR1;TMPRSS6;VTN;EIF4G3;IGF2;TRIM5;WNT10B;PRKRA;TIPIN;AIPL1;ETV7;TRIM28;EFNB3;MAPKAPK5;KLRC1;LILRB4	IL12A;ALOX15B;INHBA;SQSTM1;RBP4;SNIP1;CCL23;CTSZ;LILRA5;KCNE3;SLAMF8	HSPA1A;SRSF6;ILF3;GBP1;HMGA1;DDIT4;HSPA1B;HLA-G;KHSRP;GREM2;HSPA8;CCN1;FURIN;TIMP4;MSH2	GRIA4;H1-10;ELANE;PRTN3;IL15RA;CRIM1;FLT1;GREM1;SUB1;MNDA;CDK2;SPI1;BPI;MST1;PCSK9;NELL1;CTNNA2	XDH;REG3G;KIRREL2;IL22RA2;PTPRU;CTSH	COL1A1;SPP1;CHAD;KLK14;COL2A1;NLGN1;LRP4;PTH;HEY1;TNC;LRRC15;NPTN
Disruption Of Cell In Another Organism	GOBP	-3.91591	1.54152	1.12831	-2.01205	1.5236	2.29612	0.694496	-0.619614	2.42634	0.843814	-0.571164	-1.12543	-0.434609	-0.766945	-0.812372	0.605252	0.649406	-0.706814	-0.658593	-0.665564	-0.60899	0.750951	-0.594548	-0.594548	-0.50516	0.846605	-0.474241	-0.402383	1.99098	2.71019	1.13509	1.2363	RPL30;AZU1;RPS19;PF4;GAPDH	C7;GBP5;KRT6A;C8A;PLA2G2A;C6;DEFB128;DEFB132	GZMB;PGLYRP1;AZU1;GZMH;GZMM;SEMG1		C7;GZMB;C8G;PGLYRP4	HTN1;CHGA;CAMP;DEFA3;TREM1	PGLYRP3;F2	DEFB118	GZMA;PGLYRP1;CFHR1;LCE3C;C5	MICA;MICB	LTF		CTSG			GZMA	LCE3B					LYZ				DEFA5			GBP1;GBP2	ELANE;H2BC12;S100A12	DEFB136	HTN3
Killing Of Cells Of Another Organism	GOBP	-3.91591	1.54152	1.12831	-2.01205	1.5236	2.29612	0.694496	-0.619614	2.42634	0.843814	-0.571164	-1.12543	-0.434609	-0.766945	-0.812372	0.605252	0.649406	-0.706814	-0.658593	-0.665564	-0.60899	0.750951	-0.594548	-0.594548	-0.50516	0.846605	-0.474241	-0.402383	1.99098	2.71019	1.13509	1.2363	RPL30;AZU1;RPS19;PF4;GAPDH	C7;GBP5;KRT6A;C8A;PLA2G2A;C6;DEFB128;DEFB132	GZMB;PGLYRP1;AZU1;GZMH;GZMM;SEMG1		C7;GZMB;C8G;PGLYRP4	HTN1;CHGA;CAMP;DEFA3;TREM1	PGLYRP3;F2	DEFB118	GZMA;PGLYRP1;CFHR1;LCE3C;C5	MICA;MICB	LTF		CTSG			GZMA	LCE3B					LYZ				DEFA5			GBP1;GBP2	ELANE;H2BC12;S100A12	DEFB136	HTN3
Regulation Of Glucose Metabolic Process	GOBP	1.15824	-1.15217	-0.905626	-0.821139	1.5236	0.703563	-0.654749	-1.26839	0.780501	-1.15262	-0.571164	0.871765	0.961792	-0.766945	-0.812372	0.605252	2.11287	-0.706814	2.18941	-0.665564	-0.60899	-0.601784	0.758997	-0.594548	-0.50516	-0.5204	0.906499	-0.402383	-0.377672	0.985212	-0.327009	1.2363	MLYCD;KAT2B;PPARA;GCK;PRKN;NCOA2;AKT2;SRC;AKT1;GPT;ACADM;WDR5;PGP;KAT2A;NR3C1;GSK3A;LCMT1;ARPP19;PDK1;BAD	CLK2;GPT;PTPN2	RORC;TFF3;INS	IGF1;PRKACA	PTH;SIRT1;SIRT6;C1QTNF3	NNMT;TFF3	IGF2		LEP;IGFBP4		SELENOS	ADIPOQ;LEPR	GCKR;SERPINA12			INSR	GNMT;C1QTNF1;FBP1		AKT2;FOXO1;IGFBP3				OGT				IGF2			MST1		PTH
Positive Regulation Of Lipid Localization	GOBP	-1.00273	1.19737	-0.905626	0.541108	1.5236	-0.645976	-0.654749	1.27185	1.3365	0.843814	0.785584	0.871765	0.961792	-0.766945	-0.812372	2.02921	0.649406	-0.706814	0.690559	-0.665564	1.54473	0.750951	0.758997	0.758997	0.865884	-0.5204	-0.474241	-0.402383	-0.377672	-0.418639	-0.327009	1.2363	LRP1;ANXA2;CES1;DBI;MAP2K6;LDLRAP1;TRIAP1;PLA2G4A;DAB2;LPL;GHRL;EHD1;SCP2;MIF;NFKB1	TNFSF11;GAL;PLTP;CES1;GHRL;C3;FABP3	RXRA;FASLG;PON1	OSBPL11;ZC3H12A;IL1A	MSR1;SIRT1;PPARG;TNFRSF11A	RETN	PLIN3	TREM2;TNFSF11;EDN1	LIPG;C3;FABP3	MSR1;NMB	PRKCD;NR1H2	LRP1;ADIPOQ	CRH;GHRL			PLTP;NFKBIA;ENPP7	C1QTNF1		APOE		PLA2R1;BMP6	C3	SCARB1	APOB	TREM2							SPP1
Regulation Of Signaling Receptor Activity	GOBP	-0.663467	-1.18345	1.45576	0.523235	0.535118	-0.660745	0.679332	0.716174	-0.589155	0.828222	1.87462	-0.512827	0.946065	1.28931	-0.823948	0.595502	-0.710247	0.633035	-0.668327	-0.675383	1.52975	-0.610809	-0.603481	0.749077	-0.512936	0.836698	0.896636	-0.408764	1.039	2.69351	-0.332317	1.22699	PTK2B;JAK2;PPARA;TSG101;IFNG;VPS25;HDAC2;PARK7;CALCR;CHMP6;HDAC6;BICD1;CAPN1;ACE2;SERPINE1;APP;NOG	HIF1A;BUD31;FSHB	SLC6A9;NLGN3;CCL2;TNF;TAFA4;PATE4;NLGN2	SHANK3;DAPK1;DLG4	CBLC;PPARG	CRHBP	IFNG;TAFA1	EDN1;ADAM17	NETO1	NRP1;EPHB2	PARK7;PRKCD;TNF;CAV3	PLAU	CGA;CRH	CGA;NETO1		NLGN3		CGA			NLGN1;NLGN2			IL10		FCGR2B	LILRB4		GREM2	NCF1;GREM1;PCSK9		NLGN1
Plasma Membrane Raft	GOCC	-1.54737	0.543623	-1.35933	2.55195	0.535118	0.688363	-0.669663	0.716174	0.765049	1.96225	1.87462	-0.512827	-0.445602	1.97605	-0.823948	2.01035	-0.710247	0.633035	-0.668327	1.4391	-0.618105	-0.610809	0.749077	0.749077	1.71258	-0.528377	-0.481605	-0.408764	-0.383706	0.975439	-0.332317	1.22699	JAK2;HTR2A;SRC;PRKAR1A;DAG1;EHD2;CTNNA1;PACSIN2;HDAC6;MAPK3;MAPK1;PTGS2;CTNNB1	ITGB2;ADCYAP1R1;CTNNB1;STIM1;CAV2	NOS3;FASLG	CBL;CTNNA1;ADD2;CAVIN1;PRKACA;CTNNB1;STIM1;EZR	ASAH2;HCK	CDH1;CD8A	SELPLG	TREM2;DAG1	ITGAM;CDH2	SELPLG;CR1;CDH13;EFNA5	CDH15;CDH1;LRP6;CAV3	IGF1R	BMPR2	LRP8;BMPR1A;SPRED1		CD8A;INSR;SELE		PRKAR2A		CDH1;TFPI			SCARB1	LRRK2	TREM2;CD320					PRTN3		LRP4
Regulation Of Epithelial To Mesenchymal Transition	GOBP	-1.29978	-0.818102	1.8222	-1.34426	-1.50239	-0.660745	1.20204	1.25137	-0.589155	-0.535282	-0.584669	1.4347	-1.05583	0.577764	0.538791	3.26375	-0.710247	0.633035	0.680678	-0.675383	2.2672	-0.610809	-0.603481	-0.603481	1.71258	-0.528377	-0.481605	-0.408764	-0.383706	0.975439	-0.332317	1.22699	SMAD3;SMAD2;SMAD4;TGFB1;BMP4;HDAC2;IL6;DAB2;DAG1;MDK;PTEN;NOG;CTNNB1;LDLRAD4	BAMBI;MAD2L2;SFRP2;CTNNB1	TIAM1;BMP2;BAMBI;SERPINB3;IL6;EPHA3;JAG1;QKI	CTNNB1		EFNA1	COL1A1;AXIN2;ACVR1	TGFB1;DAG1;GCNT2	EZH2	VASN	TGFB2	GLIPR2;IL17RD;TNXB		SPRED1	SDCBP	EPHA4;ENG;JAG1;NOTCH1;OLFM1		SDHAF2	AGT		BMP4;BMP5;BMP7				AXIN2;SFRP1					GREM1		COL1A1
Presynaptic Membrane	GOCC	-1.54737	1.16212	1.8222	0.523235	0.535118	-0.660745	-0.669663	0.716174	-0.589155	1.3986	1.32274	0.856127	-1.05583	1.97605	-0.823948	2.01035	-0.710247	0.633035	0.680678	-0.675383	0.733106	0.741032	-0.603481	-0.603481	-0.512936	-0.528377	0.896636	-0.408764	1.039	-0.425246	-0.332317	1.22699	HTR2A;ITSN1;CLTA;PICK1;SYAP1;PRRT2;GRIPAP1;DNM1;ERC1;SNCAIP;PCDH8;FMR1;CTNNB1	SNAP25;ITGA3;FXYD6;FMR1;STX2;CTNNB1;NRXN2	GABBR1;SLC6A9;UNC13A;ERBB2;ERBB4;SYT7;IL31RA;NLGN2	STX1A;FMR1;CTNNB1	CASK;CDH10	HCN1	LRRC4B	NECTIN1;NRXN1	NECTIN1	NTNG1;PTPRS;EPHB2	LRRC4B;SLC4A8;STX1A	CNTN1;ADAM23		NRXN3;NRXN1;PTPRD		EPHA4;NECTIN1;PCDH17		PDE2A	ADAM11		NLGN2	STX3					EFNB3		CPLX3			NPTN
Positive Regulation Of Canonical Wnt Signaling Pathway	GOBP	0.685595	0.543623	0.756343	1.30486	0.535118	-1.3158	0.679332	0.716174	-1.23253	0.828222	1.32274	-0.512827	0.946065	0.577764	-0.823948	0.595502	-0.710247	-0.717137	0.680678	1.4391	0.733106	-0.610809	0.749077	0.749077	3.19235	-0.528377	0.896636	-0.408764	-0.383706	-0.425246	-0.332317	1.22699	ILK;PIN1;SMAD3;EGF;RUVBL1;CSNK1G2;USP8;TGFB1;SRC;DKK2;GID8;RPS12;PPM1B;VCP;CDH3;FGF2;SULF2;NFKB1	EDA;JUP;HHEX;BAMBI;SFRP2	LGR5;RSPO1;BAMBI;FGFR2;TNKS	PPM1A;CSNK1G2;CSNK1G1;DAPK3;WNK1	LGR4;EGFR		COL1A1;LGR5	TGFB1;RSPO2		SFRP4;YAP1	PIN1;CSNK1D;FGF10	GPC3	SMURF2;TMEM9	SEMA5A		PTK7			GPC5	PLEKHA4;WNT3A	FGF9		FZD9	LRRK2	RSPO3;SFRP1;DKK2;RSPO1		WNT10B					COL1A1
Cellular Response To Bmp Stimulus	GOBP	-1.06824	-1.62548	1.8222	-1.34426	1.0032	0.688363	-0.669663	0.716174	-1.23253	2.50475	-1.22722	1.4347	0.946065	1.97605	1.22675	1.31744	-0.710247	-0.717137	-0.668327	-0.675383	2.94628	1.5417	-0.603481	0.749077	1.71258	-0.528377	0.896636	-0.408764	-0.383706	-0.425246	-0.332317	1.22699	SPART;DLX3;SMAD4;COL2A1;BMP4;ACVRL1;USP15;SMAD5;HES5;GDF5;SPINT2;MAPK3;FST;NOG;SMAD1	HES1;SFRP2	NOTCH2;BMP2;GDF7;PDCD4;SOX9;ABL1;BMP10;ACVR2B	SMURF1	BMPR1B;BMPER;PPARG	SOST;ETV2	ACVR1	SOST;GDF7		NOTCH2;TGFBR3;RGMB;HJV;RGMA		SPINT1;GDF2;COMP	ACVR2A;BMPR2	BMPER;DSG4;BMPR1A	MSX2;NFIA	ACVRL1;ENG					BMP4;BMP5;BMP7;BMP6	CHRD;TWSG1		WNT5A	SFRP1;CHRDL1		TMPRSS6					COL2A1
Response To Bmp	GOBP	-1.06824	-1.62548	1.8222	-1.34426	1.0032	0.688363	-0.669663	0.716174	-1.23253	2.50475	-1.22722	1.4347	0.946065	1.97605	1.22675	1.31744	-0.710247	-0.717137	-0.668327	-0.675383	2.94628	1.5417	-0.603481	0.749077	1.71258	-0.528377	0.896636	-0.408764	-0.383706	-0.425246	-0.332317	1.22699	SPART;DLX3;SMAD4;COL2A1;BMP4;ACVRL1;USP15;SMAD5;HES5;GDF5;SPINT2;MAPK3;FST;NOG;SMAD1	HES1;SFRP2	NOTCH2;BMP2;GDF7;PDCD4;SOX9;ABL1;BMP10;ACVR2B	SMURF1	BMPR1B;BMPER;PPARG	SOST;ETV2	ACVR1	SOST;GDF7		NOTCH2;TGFBR3;RGMB;HJV;RGMA		SPINT1;GDF2;COMP	ACVR2A;BMPR2	BMPER;DSG4;BMPR1A	MSX2;NFIA	ACVRL1;ENG					BMP4;BMP5;BMP7;BMP6	CHRD;TWSG1		WNT5A	SFRP1;CHRDL1		TMPRSS6					COL2A1
Response To Acid Chemical	GOBP	0.877725	0.543623	0.756343	-0.84307	0.535118	0.688363	0.679332	0.716174	-0.589155	-0.535282	1.32274	0.856127	-1.05583	0.577764	1.22675	0.595502	1.38651	-0.717137	0.680678	-0.675383	2.2672	0.741032	1.55382	-0.603481	-0.512936	0.836698	-0.481605	-0.408764	-0.383706	-0.425246	-0.332317	1.22699	CUL3;COL6A1;RPS6KB1;STAMBPL1;LAMTOR3;BCL2L2;PKD2;PDGFC;LAMTOR2;PDGFD;GCLM;HNRNPD;EIF2S1;PCNA;LYN;PIK3CA;BCL2;CASP3;AIFM1	RPS6KB1;NEURL1;CEBPB;PCK1;BCL2L1	PKD2;PCNA;XBP1;BCL11A;TNF	PPP1R9B;FYN	CEBPB;EGFR	LRP11;COL3A1	COL1A1;NQO1	GDF10;EDN1	GIP	CAPN2	VEGFA;NTRK1;TNF	IGF1R;NTRK2		CASTOR1	HSF1;ALAD	UMOD	RRAGC;HMGCS2		SST		PDGFRA;AMIGO1;MMP2	COL18A1	PDGFC;GIP			VEGFA						COL1A1
Regulation Of Localization	GOBP	3.32562	-0.884662	1.48149	5.37009	0.757021	-0.923025	-1.29733	-0.655723	1.06739	1.56625	1.7804	-1.98064	-0.954714	-1.90674	-1.09897	1.39459	-2.51695	-1.05546	-1.06688	-1.37183	-0.607666	1.01312	-0.760018	-1.94162	1.02773	-0.654063	-0.681692	-0.597105	0.891327	0.674735	-0.796083	1.22375	KCNAB2;PIN1;PLCG2;SMAD3;LRP1;HSPA1A;SYK;RAB3D;CACNB4;PLCB1;INPP5E;PTK2B;EHD4;RUFY1;VPS4A;CD38;FKBP1B;DNAJB6;SMAP1;JAK2;RPS6KB1;PTPN11;EGF;ARHGAP1;SMAD4;SRI;RUVBL1;KAT2B;ARF6;GSTO1;NMT1;CHP1;PRKAR1B;TAX1BP3;CHMP3;PDCD5;RGS7;RHOG;ATG5;PTPN9;ARRB1;AHCYL1;VPS4B;PACSIN1;HOMER2;PLS1;APBB3;APBB1;TESC;BAG4;SNX17;PPARA;GCK;PRKN;TSG101;HK2;MDM2;USP8;PKD2;ARL6IP5;SWAP70;HTR2A;RAB31;CREBBP;PPP2R5A;NADK;ROCK2;CSNK2A2;ANXA2;ERP29;INHBA;TTL;NSF;BDNF;MAGI2;RAP1GDS1;TGFB1;RAB14;RALA;SUMO3;AKT2;AZU1;MESD;IFNG;SRC;NRG1;SQSTM1;CNPY4;CES1;CD247;AKT1;BMP4;BRAF;GHRH;NAXE;GDI1;RAB3B;SH3GLB1;CDK16;RAB4A;DBI;MAP2K6;RAB5A;SYNJ2BP;RAB21;RAB3A;SAR1A;CHMP2A;ENSA;HADH;RAB11A;FIS1;CAB39;CXCL11;PDCD6IP;LDLRAP1;TRIAP1;SVIP;STXBP6;SH3GL3;RDX;RALB;UBXN2B;PEA15;CNN2;HRAS;RAC2;UBQLN2;SERPINE2;ZFAND1;BTK;RAB5B;HOMER1;PTP4A3;GLUL;ARF1;RAB2B;GNAI1;SNTA1;UBE2D3;RAB13;PPP1CC;G6PD;HNRNPK;VAMP7;PARK7;IL15;RAB3C;SFTPD;SNCG;ATP5IF1;RAB11B;OXSR1;RAB8B;ITGAV;LZTFL1;CIB1;IL1RAPL1;NHP2;RAB23;UBL5;NDUFAF2;SYT13;CHMP6;HAX1;ARC;PLA2G4A;HCLS1;PRKAR1A;GP1BB;AACS;SYT6;MACROH2A1;WWP2;OTUD7B;RACK1;PICK1;INHA;UBE2L3;IL6;DAB2;ICA1;LPL;TRIM21;SUMO4;YWHAH;ZFP36;KDM1A;DAG1;RNF31;REEP2;RAB38;RAB4B;KCNRG;RBM4;KCNAB3;SEPTIN1;ABHD5;DENND10;GOLPH3L;NDEL1;DDRGK1;GHRL;EHD2;DMTN;MIEF1;TBC1D20;RAB7A;PPM1F;PRRT2;GSK3B;EHD1;CACNB3;SCP2;LRSAM1;CTNNA1;GRIPAP1;SNX12;REM1;PYCARD;RER1;TMX1;ARL6IP1;GOLPH3;VIL1;DNAJC1;UNC13D;VAC14;HIP1R;INPP5F;DYNC1LI1;VCP;RANGAP1;PACSIN2;ACTN4;HDAC6;MICAL1;WASL;DIAPH1;ASPSCR1;SNCAIP;CADPS2;BICD1;FXYD2;CCL5;NUMB;RABGAP1L;KAT5;HSP90AA1;IL2RG;CDH3;PRKCZ;GDI2;CAPN1;AIMP1;SOD1;FGA;ACE2;MAPK3;MAP2K1;RAC1;YES1;SERPINE1;FGF2;MAPK1;VEGFC;APP;HTRA2;GRK2;CSK;PRKCI;LYN;PIK3CA;PIK3CG;BCL2;CDK1;GSK3A;LCK;VIP;DKK1;CD84;PTGS2;ADAM9;MAPK8;PTEN;UFM1;PPIA;SNX4;NTF3;PDGFB;RAN;SPHK1;PTPN6;SPHK2;PPP3CA;ARPP19;CRK;FGG;MAPK14;PPID;PPIF;TYK2;ANXA6;MIF;HSP90AB1;PRKCB;YWHAZ;BAD;ATAD1;CD47;UBE2J1;CD74;ERO1A;LACRT;GP5;ISCU;YWHAQ;LMAN2;FMR1;CFTR;BNIP3L;PGRMC1;CTNNB1;SNCA;PIK3R1;ERLEC1;SYT17;PPT1;BRSK2;CDC42;NFKB1;CRKL;OAZ1;TBC1D5	ANKRD1;TMED2;RAB17;CD38;CXCL9;RPS6KB1;HSPA1L;EEF2K;GPD1L;ITGB2;MICALL2;HIF1A;FAM3D;SNAP25;MDM2;HCAR2;RAB27B;MAD1L1;KCNIP1;IL4;INHBB;BARD1;TNFSF11;OSM;IL13;RCVRN;S100A10;SCG5;EDN3;GAL;PLTP;CES1;CEBPB;GHRH;JUP;VPS28;RGS4;PPP3R2;FGB;CRIPT;DNM1L;NCBP2;ITGA3;SAE1;HES1;NKD2;RIPK1;ADCYAP1R1;GHRL;BCAP31;STXBP4;HMGB1;FXYD6;LRP5;C3;PECAM1;CCN3;CX3CL1;CD22;CFP;AURKB;CDK5;PTPN2;CAMK1D;BIRC5;CXCL10;BCL2L1;FCRL3;PLCG1;FABP3;PTX3;BPIFA1;PRNP;COLEC10;FMR1;NDRG4;CTNNB1;PKDCC;STIM1;SLC30A3;LGALS9;SIRPG	TERF1;BAG3;CRYAA;IL12A;INSIG1;RAB3D;BGLAP;GABBR1;ISL1;SLC6A9;VRK1;PFN2;PKD2;CHD7;TIAM1;GZMB;LHCGR;AZU1;BMP2;RSPO1;CD14;NLGN3;RGS4;PAX8;MECP2;CD81;CREB1;ITGAV;RXRA;INHA;UBE2L3;IL6;NOS3;XBP1;TRIM27;DTNBP1;METTL21C;OCLN;STAC;NVL;POMC;CCL2;ERBB2;ERBB4;FASLG;IL4R;CD33;FCGR1A;GPC2;ABL1;CA7;EPHA3;CLEC7A;SCT;PON1;INS;WNT7A;PRKAA1;HMGCR;PIM1;NPPA;TNF;CARTPT;LETMD1;GDNF;STC2;HRC;STX1B;SEMG1;SYT7;MBTPS1;ANK2;VAMP4;SPINK1;STOM;GH1;KCNE5;CALY;NR1H4;NLGN2;SYT5;GJA1	STX4;UCN3;RAB3D;MRAP2;STX8;STX6;FLNA;GRB10;SYTL4;DTX3L;PTPN11;CBL;TARDBP;ANKRD27;UBASH3B;CCT5;OPHN1;PPM1A;CCT8;APPL1;STX10;OSBPL11;PRKG1;SHANK3;ARFIP1;ABLIM3;HGS;CCT7;DAPK1;PPFIA1;PKP2;EDN3;PPP3R1;SYT4;PFKM;SERPINE2;TCP1;STX1A;CYLD;CD2AP;PPP1R9B;ARHGEF16;NFE2L2;TRIM40;VCPIP1;NEUROG1;PID1;ZC3H12A;C2CD2L;CTNNA1;OSBP;FNTA;RAB11FIP3;GLUD1;WNK1;ANGPT1;IGF1;PTPN1;CAMK2A;CAMK2B;CAMK2D;PRKACA;THBS1;FGR;FYN;FER;NSFL1C;PDPK1;IL1A;ANXA1;MSN;PRKAA2;WNK3;MAPT;SLMAP;FMR1;DLG4;STX7;CTNNB1;VCL;STIM1;VTI1B;CSRP3;TMEM38B;MARK3;EZR;PNPLA2;MYO6	MSR1;STAP1;GZMB;BMPER;FCN1;CEBPB;CASK;FHL1;S100A8;EGFR;CD81;PTH;SEPTIN5;ADA;CCNE1;SIRT1;PHB2;SAR1B;HOMER3;SIRT6;SNF8;PPARG;PLEKHM2;ALOX5;FGF20;HCK;LRPAP1;TF;ADCYAP1;CALR;TNFRSF11A;C1QTNF3;OSTN;SCN2B	TFF2;MUL1;CHGA;KRT20;INHBB;INHBA;IL15RA;EFNB2;CDH1;PRSS8;DCLK1;APOA4;FZD5;TNFRSF1A;RETN;TNFRSF1B;CTSS;SFN;EPHA2;DLL1;CD300A;CRHBP;RAB26;LMAN2;SLAMF1	PIAS4;TFR2;PLPP4;PLIN3;IFNG;HOMER1;NPM1;TSC2;EDEM2;DPP6;NR0B2;RFPL3;RASSF5;ITGB1;AZIN1;CD84;F2;KCNIP4;SCN4B;ATP1B3;LYPD1;NNAT;NEFH	PARP1;CXCL9;TREM2;NEDD9;SV2A;TNFSF11;TGFB1;EFNB2;NPPB;NPM1;DAG1;PLA2G5;POMC;LGALS3;ABL2;PLK1;FGF23;DYNLL1;ADCYAP1;NR1D1;APOC2;EDN1;KEL;LIF;DPP10;MRAP	HNF4A;CASQ1;APBB1;PFN2;SCAMP5;FCN2;ERP29;OSM;NETO1;ITGA2;GIP;VAMP2;SNTA1;PHB2;MYBPC3;ITGAM;LIPG;LEP;C3;CDH2;CRP;FABP3;AGR2;CA2;DLL1;PRKCG;LILRA5;UBE2G2	KRT5;MSR1;XCL1;LILRA2;NPPB;LCP1;SFRP4;SFTPD;MERTK;SCN3B;THY1;CDH13;BORCS5;YAP1;POMC;EFNA5;IL16;NRP1;TNFAIP6;LILRB2;SIRPA;GAS1;EPO;DOC2B;EPHB2;ADAM10;GPC1;NMB;IL2RB	BECN1;PIN1;SELENOS;GPR68;SLC4A8;IL4;CLTC;VEGFA;CDH1;UBE2D3;SNX3;PARK7;STX1A;RHOQ;FGF10;DOCK2;PRKCD;GDF9;CD4;TNFRSF1B;CAMK1;TGFB2;FGF12;APOD;CD300LF;TNF;ARHGDIA;APLN;SNAPIN;TRAT1;CAV3;NR1H2	LRP1;APOA5;APOC1;GAS6;ITGA2;GSN;ITGAV;PLCD1;CNTN1;PDGFRB;ADIPOQ;GPC3;LEPR;FGFR1;ATP1B2	RIC3;VSNL1;CSNK2A2;XCL1;IL13;PDZK1;SUFU;C4A;LRRTM1;CRH;GHRL;C2;PDE4D;VAMP8;VAMP3;ADAM10;KCNE5;IER3	PCSK1;INHBA;NETO1;CPLX2;BMPER;ERBB3;EPHA5;LRRTM2	PSMD9;SDCBP;CLIC2;TGM2;CXCL12;SCFD1;PML;MMP9;FGA;CPB2;EPB41;GPC6	ACE;TLR4;PLTP;NPPB;NLGN3;NFKBIA;MERTK;PCDH17;INSR;SELE;ENPP7;ADGRE2;NOTCH1;CD200;APOA2;NEO1;UMOD	PCK2;FTO;REN;C1QTNF1;SYT8	HSPA1A;BET1L;AHSG;VTN;CD14;SH3GL3;ABL2;IL11;GP1BA;P3H1	ARFGAP1;SYTL4;AKT2;CDK5RAP3;FOXO1;APOE;AGT;GPC5;GRP	DHX9;SCIN;WNT3A;CDH1;CD247;CLU;JPH1;SYT2	PLA2R1;ACHE;NLGN1;BMP4;AMIGO1;KMO;SHH;BMP6;TMEM132A;NLGN2	IL12B;ANKRD1;NETO2;B2M;CHCHD10;FKBP1A;C3;CCL3;CCL19;STC1;TMED10;STX3	TFF2;GIP;DDIT3;GFAP;SCARB1;OGT;FZD9;ADCYAP1;CBARP	LRRK2;WNT5A;LRRTM1;CRACR2A;APOB	SMPD1;FOXL2;TREM2;SFRP1;RSPO1;CPLX1;ITLN1;CXCL12;APOD;FRRS1L	B2M;TTN;CAPN3;VEGFA;FCGR2B;TFRC;SLC26A5;ACTN2	VTN;S100A8;CXCL11;SAR1B;TRIM5;TRIM28;LILRB4	IL12A;INHBA;SQSTM1;RBP4;LILRA5;KCNE3	HSPA1A;GBP1;CPLX3;HSPA8;SIRPB1;FURIN;CLSTN3	PRTN3;IL15RA;S100A8;C4A;GREM1;SPI1;PCSK9	B3GAT3;CELA2A;SYT9;JPH4	SPP1;NLGN1;LRP4;PTH;LRRC15;NPTN
Positive Regulation Of Response To Stimulus	GOBP	-2.34439	-0.967822	0.89282	2.0338	2.12356	1.74689	0.939025	1.45742	2.11085	3.0813	1.31762	0.713804	2.40689	-1.51574	-0.715893	2.95149	-2.50792	1.41476	-0.905818	-1.17456	2.88118	2.16988	1.22196	-1.55379	0.813362	-1.39598	1.54221	1.20817	0.799675	1.38405	-1.15369	1.22229	CUL3;BIRC2;ILK;FOXM1;PIN1;PLCG2;EIF2B1;STUB1;STAT3;SMAD3;SMAD2;MCL1;IL18RAP;TMEM106A;KLRC4;HSPA1A;SYK;HSPB1;SPG21;CACNB4;UBE3A;LRCH4;CSNK2B;PLCB1;PTK2B;CARD9;CD38;FOXO3;FKBP1B;CPNE1;UBE2V1;JAK2;RPS6KB1;PTPN11;DDR1;EGF;SMAD4;RUVBL1;STAMBPL1;PELO;PRKAR1B;LAMTOR3;PBRM1;STK24;PPP2R1A;BCAR3;ARRB1;CSNK1G2;NEK7;NDC80;NLRP10;BAG4;CASS4;IFI16;NR3C2;PRKN;CSH1;IGHG4;USP8;PKD2;ARL6IP5;SWAP70;HTR2A;APAF1;CREBBP;NCK2;ROCK2;PNKP;PDGFC;CCL1;CCN4;CRLF2;FGF16;ERP29;IFNL1;INHBA;BDNF;HBEGF;TGFB1;S100A4;DOK2;RALA;RNF8;SKIL;PROK1;AZU1;FGF8;CRADD;AGO3;LAMTOR2;IFNG;LOXL3;SRC;NRG1;CD247;HEXIM1;MAPK9;XCL2;AKT1;BMP4;BRAF;CD79A;DKK2;SHC1;GHRH;ACVRL1;FADD;IL26;DOK1;MAPRE2;PDGFD;IRF3;MAP2K6;UBE2K;UCHL5;NMI;WWOX;FIS1;RHOC;IRAK4;UBE2V2;RALB;PEA15;HRAS;RAC2;UBQLN2;NFKBID;TIAL1;USP15;RPS19;CYRIB;BTK;HOMER1;PTP4A3;KARS1;GIPC1;VAMP7;PCNA;PARK7;IL15;FN1;OXSR1;MARCO;ITGAV;GID8;CIB1;F11R;CALCR;PDCL;HAX1;BCL7A;STK3;PLA2G4A;BTN3A2;MGMT;HCLS1;CASP10;EEF1E1;RPS20;WDR48;UBE2N;ZRANB1;RPS12;RACK1;OTULIN;IL6;ARNT;DAB2;LPL;PPM1B;RASSF2;TRIM21;WAS;MAP2K5;CASP4;PLAT;HES5;SKP2;THRB;ATP6V1C2;CCL22;MAP3K10;RNF31;SPATC1L;PRMT1;GHRL;DMTN;PPM1F;PAGR1;CACNB3;LRSAM1;CTNNA1;MORF4L2;SHARPIN;PIH1D1;PYCARD;TMX1;GOLPH3;NONO;HIP1R;DYNC1LI1;VCP;ACTN4;HDAC6;DDX1;EIF2A;CCL5;INPP5D;CLNK;KAT5;HLA-E;HSP90AA1;CDH3;PRKCA;PRKCZ;DCN;HSPD1;ULBP3;GDF5;SOD1;FGA;ACVR1B;XRCC6;AIF1;MAPK3;MAP2K1;RAC1;YES1;MDK;SERPINE1;CCN2;EDAR;TSLP;FGF2;VWF;MAPK1;VEGFC;APP;NID1;SEMA3A;HTRA2;CSK;ECM1;PRKCI;LYN;PIK3CA;PIK3CG;AKT3;TBK1;BCL2;CSNK2A1;FLT3;GSK3A;LCK;CCL17;DKK1;LGMN;PLG;PTGS2;ADAM9;MAPKAPK2;MAPKAPK3;MAPK8;PTEN;PPIA;GAPDH;RPS7;SGTA;NAGK;SNX4;FGF4;NTF3;PDGFB;SELP;SPHK1;PTPN6;DHH;SPHK2;PDGFA;PDIA3;PPP3CA;BIRC3;CRK;FGG;NCK1;RPS3;CD226;IL23R;SCARF1;TYK2;MIF;GRB2;HSP90AB1;PRKCB;HPSE;BID;BAD;EIF5A;HINT1;THPO;MAP2K3;ALKAL2;NPNT;POGLUT1;UBB;CD47;CD74;LACRT;ZP4;LGALS1;SULF2;CTNNB1;SNCA;BCL10;PIK3R1;MAP4K1;MYDGF;C4BPA;MMRN2;VAV3;TIRAP;CDC42;RHOA;NFKB1;CRKL	IL10RA;ANKRD1;IGSF11;CD1A;OSMR;TLR1;SMARCC1;CD38;CPNE1;FZD10;RPS6KB1;KMT5C;OTUD5;ITGB2;PAXIP1;HIF1A;MAD1L1;IL4;INHBB;CCL1;IL12RB1;CD80;CTSC;C7;EDA;IL17F;TNFSF4;TNFSF11;OSM;TRIL;MID2;FGF8;MAD2L1;EDN3;CEBPB;GHRH;STAT5B;JUP;OCIAD1;RGS4;PCK1;SPIN1;SH2D1B;PPP3R2;CD3E;FGB;ADGRG1;RAET1G;GBP5;HHEX;BAMBI;RPL11;CASP10;DNM1L;FOXP3;HES1;RIPK1;ADCYAP1R1;MAD2L2;GHRL;NAPEPLD;C8A;BCAP31;CLDN1;TBC1D24;HMGB1;IL10RB;LTBR;MST1R;C3;PLA2G2A;CCN3;CX3CL1;CFP;AURKB;PAK3;PTPN2;CAMK1D;KLK6;BIRC5;LTA;ZAP70;C6;CXCL10;FCRL3;IL34;PLCG1;TNFSF14;NECTIN2;COLEC10;SFRP2;NCR3LG1;NDRG4;CTNNB1;LGALS9;CD8B;CAV2;CXCL17;CDKN2B	IL12A;ITM2C;BTNL3;NOTCH2;CA8;POLR3F;TRAF4;NLRP1;SETMAR;XRCC1;PKD2;IFNL1;TIAM1;KLK5;FOXC2;KLRK1;IFNB1;LHCGR;AZU1;BIRC7;MOG;BMP2;NODAL;LGR5;RSPO1;GDF7;CFHR3;CD14;PDCD4;NLGN3;TICAM2;DIRAS1;S100A14;RGS4;CEBPA;PCNA;CD81;KRAS;ITGAV;RXRA;NPPC;BAMBI;DUSP19;IL17A;IL6;NOS3;XBP1;ULBP2;OCLN;ZNF580;MEN1;SOX9;POMC;CCL2;ERBB2;ERBB4;LGALS2;FASLG;IL4R;FCGR1A;ABL1;BMP10;CLEC7A;SCT;FGFR2;INS;WNT7A;AMH;JAG1;PIM1;TNFRSF10B;TNF;IFNL3;CARTPT;RELL2;NDST1;STX1B;CD3G;BTNL9;C18orf32;ELAPOR2;GH1;ERMAP;CD1D;ABRAXAS1;NR1H4;NLGN2;NENF;TMED4;ACVR2B;TNKS;GJA1	RAF1;STAT3;STAT6;MCL1;STX4;MRAP2;FLNA;ERN1;GRB10;PTPN11;CBL;PLEKHA1;TRIM3;PPM1A;CSNK1G2;PELI2;TMOD2;IFI16;SHANK3;MCF2L;TNFAIP3;DHX58;EDN3;PPP3R1;GPX1;HEXIM1;SHC1;TEC;YY1;SNX5;STX1A;CSNK1G1;TNIP1;USP4;CYLD;SIAH1;BAG6;PIK3AP1;IKBKG;NFE2L2;STK4;SIRT2;AKIRIN2;ZC3H12A;DAPK3;CTNNA1;AFAP1L2;IKBKB;FNTA;AIM2;WNK1;ANGPT1;IGF1;MMP8;PTPN1;CAMK2A;RPS6KA3;THBS1;ITGA1;FGR;FYN;PRKCQ;FER;PDPK1;IL1A;ANXA1;ICOSLG;VAV1;VAPA;DLG4;STX7;CTNNB1;RIPK2;CNOT9;ARID1A	IL18RAP;SCIMP;BMPR1B;TMEM108;CSF1;IL5;STAP1;BCAR3;CRLF2;C7;HPX;C8G;BMPER;REG3G;KLK14;FCN1;CEBPB;LGR4;OCIAD1;S100A8;BCL2L11;TIMELESS;CASP8;GIPC1;EGFR;CD81;PTH;ADA;SIRT1;TLR10;PHB2;MAP3K11;MGAT5;NELFE;SIRT6;FOXP1;FGF18;FGF20;HCK;KDR;ADCYAP1;ICOSLG;KIR2DL4;PRLR;MAP3K7;CALR;FAS;TNFRSF11A;CD79B;RNF13;ADAMTS3	KIR2DS2;HTN1;MUL1;CHGA;HAVCR2;KLRC3;SORBS3;MAZ;INHBB;CFD;INHBA;IL18R1;IGFBP6;CCL15;DDR2;UNC5B;CD8A;SMOC2;VSIG4;COL3A1;ACP3;FZD5;EFNA1;FZD7;GPR37;HLA-C;TNFRSF1A;CTSS;GDF15;MMP12;CCL16;F3;MAPK13;RTN4R;TNFRSF19;DLL1;FAS;ROR2;SLAMF1;PENK;KRT1	VDR;PIAS4;ITM2C;RAET1L;SEMA3E;COL1A1;PMS2;PQBP1;MAP3K3;PLPP4;CD80;EIF2AK4;FGF8;IGF2;IFNG;DDR2;FGFBP1;LGR5;CFLAR;CD160;TPD52L1;HOMER1;USF1;ACVR1;INO80E;RFPL3;ITGB1;CRLF3;F2;CCL11;TXNDC15;BTN3A1;C4BPB;GORAB;MYORG;CCL26	TP63;PARP1;TREM2;NEDD9;SERPING1;TNFSF11;ULBP1;TGFB1;GDF7;BLNK;WNT16;ATF3;NRXN1;PLA2G5;POMC;EDA2R;LTA;FGF23;IFNL2;RSPO2;ADCYAP1;CD226;IL20RA;IL7R;JAG2;KIR2DL4;PRLR;COLEC12;EDN1;GCNT2;LIF;MRAP;S100A7;TNFSF10;BTN2A1;ADAM17;STMP1;BTNL8	IL10RA;LDLR;HTR6;FCN2;ERP29;OSM;IL18R1;NETO1;FABP4;CFHR1;ITGA2;GIP;ING4;CD1B;TIFA;PHB2;USP1;ITGAM;FOSL2;CCL7;C5;EZH2;LEP;C3;GHR;IGFBP4;IL2;LBP;F10;RARRES2;FGF1;CDH2;CSF3;AGR2;DLL1;PRKCG;LAT2;CANT1;LILRA5;G0S2	RAET1L;CSF1;NOTCH2;MSTN;EXOSC3;VEGFD;FGFR3;CSF1R;XCL1;ULBP1;NET1;CR2;LILRA2;MYOC;APOL3;SFRP4;CD46;CR1;THY1;CDH13;BTN2A2;YAP1;POMC;ROR1;PLAUR;MICA;IL16;TGFBR3;NRP1;FCER2;DLL4;CADM1;THBS4;AGER;CD274;CD55;LAG3;MICB;SLAMF6;TNFRSF21;EPO;CRTAM;ADAM10	BECN1;PIN1;CSNK1D;MSTN;DIXDC1;KMT2D;IL4;CCL8;VEGFA;LTF;SOX2;PARK7;STX1A;PELI1;ULBP2;FGF10;MALT1;PRKCD;ARTN;SERPINF2;PGF;CD4;NTRK1;MASP1;LGMN;LY86;TGFB2;DAPK2;HDGFL2;TNFSF14;CD300LF;TNF;STOML2;WNT11;TRAT1	SEMA3E;REG3A;GAS6;GLIPR2;ITGA2;SCUBE3;LAMA2;SLIT2;ITGAV;C1QTNF4;MGAT5;ROBO2;KIT;NTRK3;KLK7;PDGFRB;ADIPOQ;PLAU;IGF1R;CDON;GPC3;NTRK2;GDF2;GPNMB;COLEC12;FGFR1;TNXB;ROBO1	SCARA3;FRS2;SECTM1;FGFR3;IL12RB1;FGF16;SMURF2;IL17F;XCL1;SUFU;UBD;CUL1;C4A;ACVR2A;DDT;CRH;IFIH1;ITGA5;LMO3;GHRL;LACC1;CTSG;PSPC1;C2;PLG;CCL24;BMPR2;PDE4D;S100A9;SERPINA12;VAMP8;IL21;CLEC4D;ADAM10;TMEM9	SEMA5A;INHBA;NETO1;BMPER;IGFBP5;NRXN1;CASTOR1;ERBB3;LTA;BMPR1A;SPRED1;IDO1	LANCL2;ATXN3;SDCBP;TGM2;KRAS;CXCL12;MSX2;PML;MMP9;HGF;C1QA;FGA;CAT;CPB2;INSL3;ARG1;UBB	TLR4;MET;DDR1;KLK5;CD8A;FLT4;ACVRL1;NLGN3;NFKBIA;CD28;IL6ST;CDH5;IL1R1;INSR;CNTF;TEK;ENG;JAG1;NOTCH1;IL27RA;CD86;SEMA7A;SEMA4C;APOH;NEO1;DSCAM;PTK7	RRAGC;AKR1C3;BTN3A3;F10;IL1RL1;GRN;C1QTNF1	BRD4;MYC;HSPA1A;ULK3;VTN;CCL8;IL7;HHLA2;CD14;YEATS4;CCL7;MED1;IL11;CASP2;EREG;GPNMB;PDE2A;CD27;C1RL	TRADD;EYA2;CDK5RAP3;SIRT2;APOE;IGFBP3;AGT;GPC5;GRP;HLA-DRB3;RFNG;S100A13	GUCA1A;DHX9;PLEKHA4;WNT3A;SEC13;CD247;CD79A;CD3E;ITGA5;CFI;CLU	PDGFRA;PLA2R1;FGFBP3;KL;FGFBP1;NAGLU;NLGN1;BMP4;FLT1;HMOX1;FGF9;IHH;BMP5;WNT5B;SHH;BMP7;IL17RA;BMP6;ESM1;NTS;TMEM132A;NLGN2	IL12B;ANKRD1;B2M;FZD10;EDN2;CFD;CXCL13;IFNB1;FABP4;ZBP1;FKBP1A;C3;CCL14;CCL23;CCL3;CCL19;IL18;STX3;TWSG1	IL10RA;RELL1;PDGFC;CCL15;FGF8;GIP;DDIT3;OGT;FZD9;CTLA4;IGHM;MASP1;ADCYAP1;NGF;CSPG4	LRRK2;WNT5A;IL10;NPY;LIMK1;OASL;C1QBP;FGFR4	TREM2;RSPO3;CXCL13;SFRP1;DKK2;RSPO1;IAPP;CXCL12;PTN;PLA2G7;RSPO4	B2M;ATF6;HAVCR2;KLK3;VEGFA;FCGR2B;TFRC	OAS1;VTN;IGF2;S100A8;PDE6H;TRIM5;USP1;WNT10B;PRKRA;TRIM28;MMP8;BMX;KLRC1	IL12A;CHI3L1;ALOX15B;INHBA;MARCO;CCL23;CSF3;TNFRSF10B;LILRA5;MYORG	HSPA1A;IGHA1;GBP2;HSPA1B;HLA-G;AKR1C2;CCN1;MSH2	ELANE;FLT1;S100A8;NCF1;C4A;GREM1;MNDA;SPI1;CFH;S100A9;S100A12	XDH;REG3G;KLB;CTSH	HTN3;COL1A1;KLK14;NLGN1;LRP4;PTH;NPTN
Disruption Of Anatomical Structure In Another Organism	GOBP	-3.37008	1.46408	1.06549	-2.05943	1.47488	2.24298	0.6645	-0.648256	2.37405	0.812935	-0.598161	-1.15542	-0.456607	-0.788963	-0.835451	0.585944	0.629933	-0.7274	-0.678006	-0.685148	-0.627172	0.731292	-0.612366	-0.612366	-0.520675	0.826962	-0.488935	-0.415119	1.96367	2.67709	1.11619	1.21782	CSNK2B;RPL30;AZU1;RPS19;PF4;CSNK2A1;GAPDH	C7;GBP5;KRT6A;C8A;PLA2G2A;C6;DEFB128;DEFB132	GZMB;PGLYRP1;AZU1;GZMH;GZMM;SEMG1		C7;GZMB;C8G;PGLYRP4	HTN1;CHGA;CAMP;DEFA3;TREM1	PGLYRP3;F2	DEFB118	GZMA;PGLYRP1;CFHR1;LCE3C;C5	MICA;MICB	LTF		CTSG			GZMA	LCE3B					LYZ				DEFA5			GBP1;GBP2	ELANE;H2BC12;S100A12	DEFB136	HTN3
Endothelium Development	GOBP	1.01615	1.80795	-0.960146	1.27679	-0.845699	1.19404	-0.684547	-0.648256	-0.602723	1.37862	-1.24306	-0.52507	0.930627	-0.788963	-0.835451	3.81129	0.629933	0.623404	-0.678006	-0.685148	0.723369	1.52698	-0.612366	-0.612366	-0.520675	-0.536315	-0.488935	-0.415119	-0.389717	-0.431825	-0.337607	1.21782	PLOD3;CSNK2B;SMAD4;CLIC4;NRG1;ACVRL1;RHOB;RDX;RAB1A;RAB1B;F11R;NDP;HEY1;FZD4;MARVELD2;HPSE;FASN;CTNNB1;GSTM3;RHOA	CD34;TJP1;EDF1;FOXP3;CLDN1;RAPGEF1;PECAM1;TNMD;CTNNB1	FOXC2;JAG1;ACVR2B	CCM2;GPX1;MSN;CTNNB1;EZR	KDR	FZD2;FZD1;DLL1	ACVR1	EDN1	DLL1	NRP1;DLL4;PTPRS		FSTL1	BMPR2;PDE4D			MET;ROBO4;ACVRL1;TIE1;JAG1;NOTCH1	ROBO4	PDE2A			NAGLU	COL18A1;STC1										HEY1
Vacuole	GOCC	1.5577	-2.65861	-1.34378	1.74629	0.591374	-0.946343	0.604625	-1.695	-1.54384	0.762074	0.623679	1.07391	-1.36144	-1.28766	-1.04586	-0.864429	-0.738139	-0.756088	-0.631508	-1.41672	-0.828168	2.35881	0.569303	-0.787739	-0.548273	-0.97079	-2.02437	1.16959	-1.01179	2.44098	0.524534	1.21769	DLD;LRP1;RAB3D;PLD3;COL6A1;TXNDC5;VPS4A;TMEM230;CPNE1;MAP1LC3B;GGA3;EGF;SNAP29;YWHAB;IST1;LAMTOR3;GABARAPL2;CHMP3;ATG5;ARRB1;GNAI3;GABARAPL1;PIP4K2A;UBQLN4;ARHGAP45;AP2A2;ANXA2;TOLLIP;NSF;RAB14;RAB5C;AZU1;LAMTOR2;SRC;SQSTM1;ANPEP;GUSB;GLA;RAB2A;SH3GLB1;DDOST;CHMP2B;ANXA11;RAB3A;TRIP10;WWOX;CHMP2A;GABARAP;NAPG;MAP1LC3A;VAT1;CHMP1B;CHMP1A;PIP4K2B;AP1S2;PTGES2;CD68;UBQLN2;TIAL1;CLTA;GNAI1;VPS26A;VAMP7;SFTPD;RAB24;RAB23;MAP1LC3B2;CPPED1;CHMP6;CHMP4A;USP5;WDR48;DAB2;TRIM21;ATP6V1C2;BLOC1S1;ARL8A;RAB38;SNX16;GNAQ;ATP6V1C1;RAB7A;RILP;PYGB;CCDC115;PYCARD;AP2B1;UNC13D;VAC14;VCP;EEF1A1;FNBP1;CLNK;FTH1;HSP90AA1;GDI2;DCN;CAPN1;MAPK1;IDUA;CTSA;LYN;GNS;LGMN;PA2G4;SPHK2;PRDX6;IMPDH1;ANXA6;HPSE;ASAH1;PLBD1;MANBA;SNX1;CD74;CFTR;ARSK;DPP7;SNCA;ARL8B;BCL10;PPT1;SIAE;CPA2;CREG1;CDC42;TBC1D5	OCRL;CD34;CPNE1;SLC26A11;CTSC;DPP4;AKR1B10;SDC3;OCIAD1;CP;SULT1C2;VLDLR;CYBRD1;MST1R;C3;CSF3R;ARSB;ECE1;IFNAR1;SLC3A1;SLC30A3	ITM2C;RAB3D;SORT1;RAB7B;GZMB;AZU1;SERPINB3;KXD1;OCLN;ABCD4;FASLG;GPC2;GZMH;OLFM4;DNASE2B;SYT7;ANK2;VAMP4;STOM;RNASE2;CD1D;CLN5;GLIPR1;VCAN	STX4;SERPINB1;RAB3D;DTX3L;ANKRD27;GCA;CCT8;ACLY;HGS;TNFAIP3;SRGN;NRBF2;STX17;UBA1;USP4;MITF;TBC1D25;AP1B1;ATP6V1F;PIK3C3;VAPA;NBR1;VTI1A;STX7;VTI1B;FAF2;MYO6	LRP2;ELAPOR1;GZMB;OCIAD1;VAMP1;ADA;PLEKHM2;TOM1;HCK;GNS;CALR;FUT10;RNF13	B4GALT1;NEU1;RNASET2;ACP3;DEFA3;RETN;CTSS;CRHBP;PSAPL1	SLC3A2;GLB1;ITM2C;SFTPB;CAP1;NCF4;TSC2;GALNS;HEXA;SLC66A1L;NHLRC3	NEU1;PLA2G5;SCARB2;PLAAT3;S100A7;CTSF	LDLR;RNASE3;CD1B;BLOC1S2;C3;CSF3	CHIT1;GNPTG;CAPN2;OGN;SERPINB13;SFTPD;BORCS5;VASN;GPC1;CTSO	BECN1;CUBN;CLTC;CST7;PRKCD;ECE1;LGMN;DAPK2;SNAPIN;EPDR1	LRP1;LUM;BGN;VOPP1;ENPEP;IDS;PDGFRB;GPC3;IFNAR1;FMOD;MAN2B2	OSTM1;CTSG;PLBD2;VAMP8;TMEM9	NCAN;BCAN;PSAP	ATXN3;SDCBP;GPC6;ARG1	ACE;RAB37;SERPINA3;INSR	RRAGC;HEXB;GRN;HYAL1	ULK3;EEF1A1;ARSA;PCYOX1	TOM1L1;SNAP23;GPC5;HLA-DRB3	SEC13;GC	KERA;BGN;NAGLU	B2M;CALCOCO2;GM2A;RNASE3;C3;LYZ;RNASE6;STX3;TMEM25	GFAP;SCARB1;FCMR;CSPG4	NCF2;LRRK2;APOB	SMPD1;HSPG2;CTSB	AGA;B2M		SQSTM1;CSF3;CTSZ;PRSS57	HSPA8	ELANE;PRTN3;NCF1;MNDA;BPI;PCSK9;GGH	PRSS2;CTSH	SERPINA3;ACAN;OMD
Enzyme Regulator Activity	GOMF	2.48103	-0.975701	-1.38901	2.35948	-1.82732	-0.773522	-1.20261	-0.863857	-1.33499	0.650409	2.31862	-0.808283	-0.968797	0.568873	-1.22732	-0.993051	-1.47873	-0.853249	-0.693117	-0.715694	0.823359	1.4637	-1.07638	-1.07638	0.603759	-0.803088	1.3944	-2.3345	1.11057	1.29824	0.554981	1.21693	BIRC2;PIN1;EIF2B1;APLP2;HSPB1;CSNK2B;PLCB1;SPOCK1;VSIR;RGS10;SMAP1;ARFGAP2;AGFG1;EGF;ARHGAP1;IGBP1;TRIB2;KAT2B;CDKN2D;ARL1;YWHAB;CHP1;PRKAR1B;LAMTOR3;PDCD5;CKS1B;RGS7;TNFAIP8;PPP2R1A;BCAR3;ARRB1;AHCYL1;ELMO1;ARHGAP30;TESC;GMFG;PARVA;PDE6D;NAP1L2;ARHGAP45;SWAP70;HTR2A;GSTP1;APAF1;PPP2R5A;ANXA2;ARHGEF1;RGS18;ITSN1;DEF6;HBEGF;RAP1GDS1;TGFB1;AGAP2;ARHGAP5;LAMTOR2;SRC;NRG1;HEXIM1;AKT1;GDI1;DDOST;ANXA4;UCHL5;UGT1A1;ENSA;CAB39;GMFB;EEF1D;PPME1;RANBP1;GCLM;CDKN1A;ARF4;RGS1;RAC2;PPP1R14A;PRPSAP2;PPP1R2;SERPINE2;MOB1B;BTK;PCNA;PARK7;ATP5IF1;CSTB;FN1;CIB1;LXN;RCAN2;RPL5;UBE2Z;HSPBP1;EED;CAB39L;TBC1D13;SERPINB9;DFFA;CAMK2N2;STYX;TBC1D22B;STK3;PRKAR1A;RPS20;MACROH2A1;WDR48;UBE2N;RACK1;UBE2L3;ABR;PDP1;WAS;CCNYL1;AKT1S1;PSMC3IP;ABHD5;DENND10;GNAQ;GHRL;AGFG2;SH3BP5;CWF19L1;TBC1D20;FGD2;RABEP1;GRIPAP1;ASAP3;PYCARD;PTPA;TIMP3;EPS8L1;VPS9D1;VIL1;ARHGAP26;ANGPT4;VCP;RANGAP1;WASL;SRGAP2;CCL5;RIC8A;MTSS2;ARHGAP6;RABGAP1L;EIF5;HSP90AA1;GDI2;SPINT2;MAP2K1;SERPINE1;AREG;CXCL1;APP;CTSA;LYN;PIK3CA;FLT3;LCK;CD40LG;CASP3;LGMN;MAPK8;GAPDH;RPS7;CDC37;PDGFB;YWHAG;PEBP1;ARPP19;BIRC3;DBNL;NCK1;PRDX5;SET;GRB2;HSP90AB1;RASA1;BAD;EEF1B2;PSME1;TP53;ALKAL2;CSTL1;WFDC3;CLPSL2;PRDX3;SNCA;BCL10;PIK3R1;ARHGEF10;WFDC13;PRPSAP1;VAV3;ARHGDIB;OAZ1;SPOCK3;TBC1D5	OCRL;JUN;SPOCK1;RGS8;BRPF1;TXNIP;RPS6KA1;CDKN2C;WRNIP1;CYTH2;RGS3;MTCP1;PSD;WFDC10A;DUS2;PPP2R3A;CTSC;ARHGEF7;AGAP3;RCVRN;SCG5;RGS4;CARD18;CCNB2;PPP3R2;GBP5;RGS16;RPL11;DNM1L;SAE1;GHRL;SDHAF4;TBC1D24;RAPGEF1;C3;MMP17;BIRC5;CXCL10;PLCG1;TNFSF14;PI15;PRNP;WFDC5;SFRP2;RAPGEF5;TFPI2;CDKN2B	WFDC10B;PAPLN;NLRP1;RHOD;DCP1B;DOCK9;TIAM1;BIRC7;CRIM1;CCNA2;BMP2;RGS4;TCL1B;CCNH;PCNA;PIK3IP1;DUSP19;RGS14;SERPINB3;UBE2L3;BMI1;GUCA1B;ARHGAP24;DAXX;SAG;WFIKKN1;ANGPTL4;HMGCR;MMP16;CCNB1;OPRPN;SERPINI2;SMR3A;SPINK9;SPINK1;ACVR2B;ERCC4	STX4;SERPINB1;SERPINH1;TRIO;ARHGAP25;DTX3L;ACAP2;MOB1A;ANKRD27;OPHN1;CYTH4;ARHGEF2;RAP1GAP;MCF2L;TANK;RANBP3;HEXIM2;PPP3R1;HEXIM1;ARL2BP;SERPINE2;EBAG9;CYTH1;CYTH3;PPP1R9B;PPP2R5D;ARHGEF16;STK4;TBC1D25;AFAP1L2;PRKAR2B;AIM2;WNK1;RPS6KA3;THBS1;FYN;PDPK1;ANXA1;VAV1;TP53;CPN2;FAF2	STAP1;BCAR3;MTCP1;SERPINB4;PTTG1;RABIF;EGFR;CCNE1;MGAT5;CEP43;ARHGAP22;SERPINA1;SERPINA6	CST8;PCOLCE;WFDC2;SPINK2;CST6;SERPINB5;APOA4;SERPINB8;TIMP1;EPS8L2;CTSS;SFN;PI3;SERPINF1;WFDC1	COL6A3;PPP1R8;NCF4;IGF2;KNG1;CSN2;CFLAR;ANXA3;NPM1;TSC2;RP2;RTKN;AZIN1	SOCS7;TREM2;SERPING1;TGFB1;ADGRB3;SVBP;NPM1;CHN1;TIAM2;GNAS;LGALS3;DYNLL1;PSME3;APOC2	RCAN1;AMBP;PPP1R1A;RCAN3;C5;C3;PROS1;IL2;SERPIND1;ARHGAP36;CLPSL1	LCN1;ARHGEF25;NET1;SERPINB13;THY1;SERPINB2;ELFN2;EPS8L3;EFNA5;NRP1;PRSS22;SIRPA;EPO;SPINK5	PIN1;SH2D3C;CCL8;VEGFA;CST7;LTF;PARK7;NUCB2;LRP6;GNAS;MALT1;DOCK2;PRKCD;SERPINF2;LGMN;TNFSF14;ARHGDIA;PZP;WNT11;PARP16;ALK;ADRM1;UMODL1	FBLN1;NRG3;APOA5;APOC1;GAS6;SLIT2;MGAT5;SPINT1;CD109;ADIPOQ;GPC3;ITIH5	FRS2;RGS5;C4A;SPINK4;TEN1;MNAT1;GHRL;PPP1R27;GCKR;SERPINA12	ANGPTL3;SPINK7;WFIKKN2;ERBB3;PSAP;SERPINA9;SPRED1;SERPINA11	ALDH1A1;PSME2;THG1L;ANKRD54;USP14;MOB3B	A2ML1;IL6ST;SERPINA3;NOTCH1;APOA2;APOH	HERC1;KNG1;CRIM1;PPP1R10	AHSG;CCL8;PRKAR2A;EREG;CD27;ITIH3	ARFGAP1;TOM1L1;APOE;IGFBP3;AGT;UGT1A8	GUCA1A;NUCB1;SERPINA10;TFPI;SERPINA5;FAM20A	DPEP1;FBLN1;BTC;ATP2A3;TIMP2;YWHAG;SPOCK2	COL6A3;COL28A1;GM2A;TIMP1;CST3;C3;CCL3;SLPI;SPINK14	SPINK13;DNMT3L;CAST;NGF	NCF2;LRRK2;HOPX;SPINK6	FOXL2;TREM2;ANXA5;PTN;PCSK1N	CAPN3;VEGFA;GUCA2B;SPINT3	ASAP2;IGF2;BCCIP;MAT2B;PDE6H;PRKRA;LILRB4		APLP2;PPP4R3A;GBP2;FURIN;TIMP4	CRIM1;NCF1;C4A;GREM1;ITIH4;WFDC8	CLPS;B3GAT3;CTSH	ANGPTL3;SERPINA3;SERPINC1;PCOLCE2
Vesicle	GOCC	4.58157	-3.26978	-4.49394	1.49236	-1.0773	3.31541	-3.30648	-2.48002	-1.0444	2.87143	-0.883807	1.90799	-1.72012	-2.65894	2.68728	1.45187	2.11874	1.64783	-2.40794	0.732598	1.195	1.68096	-1.36466	-0.598789	0.905034	0.600078	-1.48956	2.269	1.19177	2.89647	0.926919	1.21251	KCNAB2;DLD;PNP;PLCG2;APRT;ENO2;PABPC3;RPN1;PLOD3;APLP2;LRP1;HSPA1A;SYK;RAB3D;SPAST;STMN2;PLD3;PDXK;HSPB1;ENO1;SPG21;TREML1;COL6A1;CXADR;TXNDC5;ADGRF1;QDPR;DSG3;CSNK2B;TALDO1;PLCB1;AK2;ADH5;BLVRA;EHD4;RUFY1;PYGL;GALK1;P4HB;PCBP1;VPS4A;CD38;TMEM230;DNM2;DNAJA2;CPNE1;MAP1LC3B;UBE2V1;AHSA1;TAGLN2;AGFG1;GGA3;PTP4A2;JAK2;DDR1;EGF;ARHGAP1;SHMT1;AARS1;SRI;SNAP29;RRAS2;RUVBL1;TPM3;TAPBP;STAMBPL1;RAB22A;YWHAB;ARF6;CACYBP;IST1;GSTO1;PMVK;CHP1;HNRNPA1;STAU1;RPL30;PRKAR1B;LAMTOR3;CLIC4;GABARAPL2;TAX1BP3;SH3GL2;CHMP3;PDCD5;SAT2;RHOG;NT5C;PKN1;ARL3;MTHFD1;ARF3;ATG5;FERMT3;STK24;PPP2R1A;INPP5B;ARRB1;RPE;MDH2;GNAI3;AHCYL1;NAPB;OLA1;GABARAPL1;ECH1;VPS4B;DARS1;PACSIN1;ARPC1B;SHMT2;SH3BGRL;DPYSL3;AP1G2;UBQLN4;PLS1;NISCH;HNRNPM;ARHGAP30;SNX17;RAB18;PRKN;TSG101;GMFG;CSH1;EFNB1;MDM2;IGHG4;FH;ZFYVE27;USP8;HDHD2;GSTK1;PKD2;PDE6D;HSPA9;F8;PTGR1;ARHGAP45;HTR2A;DPYSL2;GSTP1;APAF1;GGA1;RAB31;NCK2;GET3;AP2A2;GRB14;ZYX;USO1;PDGFC;CSNK2A2;KIAA0319L;ANXA2;ERP29;FLRT1;CUL4B;CAND1;GNPNAT1;LAP3;KIF3A;TOLLIP;TXNRD1;TACSTD2;BDNF;MAGI2;ITSN1;TPT1;HBEGF;RAP1GDS1;TGFB1;SPARC;S100A4;ANXA7;RAB6B;RAB14;RAB5C;AGAP2;VPS29;RALA;SKIL;AKT2;AZU1;LAMTOR2;LCAT;LDHA;SRC;PCSK2;SORD;SQSTM1;ANPEP;GSS;CSRP1;PHGDH;GUSB;GLA;AKT1;CD79A;GPT;NID2;AKR1B1;NAXE;PPBP;RAC3;RAB3B;RAB2A;SH3GLB1;CDK16;RAB4A;OSBPL9;DBI;HSPE1;UBE2G1;DDOST;ANXA4;RAB5A;AASDHPPT;ACAT2;CHMP2B;STMN1;SH3BGRL3;HPD;ANXA11;RAB21;RAB3A;TRIP10;COMMD9;SEPTIN6;FKBP4;SAR1A;CHMP2A;GABARAP;CRNN;RRAS;RAB11A;UGDH;CAB39;DCXR;NUDT5;RHOC;CRCP;NAPG;RAB32;MAP1LC3A;PGLS;NANS;NIT2;NCALD;SNRPD2;IRAK4;UBE2V2;RHOB;PDCD6IP;VAT1;SARS1;SMS;LDLRAP1;TARS1;GATM;VPS25;ADH6;CHMP1B;CHMP1A;GOT2;CMPK1;SVIP;GRHPR;CS;NDRG3;SH3GL3;PGM2;IDH1;RDX;ALDH2;AP1S2;ARF4;ARF5;ARL15;ARL6;ARPC5;RALB;PTGES2;EIF4A1;CNN2;DSTN;CD68;RAC2;OSTF1;UBQLN2;MYL12B;SERPINE2;RPS19;CYRIB;MOB1B;RPL12;STAMBP;RPS5;ACAT1;BTK;RAB5B;RAB1A;PTP4A3;GLUL;ARF1;PDAP1;RAB2B;CLTA;EIF2S1;GIPC1;EIF4E;GNAI1;RAB1B;UBE2D3;RAB13;HPRT1;VPS26A;G6PD;HNRNPK;VAMP7;PCNA;MYL12A;DDAH1;PARK7;IL15;ITGA2B;RAB3C;SFTPD;SNCG;PDYN;CSTB;MEP1A;ACO1;FN1;RAB6A;RAB11B;MYL6;OXSR1;MARCO;RAB8B;ITGAV;PFN1;CPTP;TRAPPC2;CIB1;AP1AR;F11R;PDIA4;CALCR;NECAP2;CTDSPL;RAB24;NAA50;RAB23;RPS14;MAP1LC3B2;PLEKHF2;RPL5;CPPED1;GFPT1;CDK2;SYT13;CHMP6;CTDSP1;HAX1;COASY;SERPINB9;EPHX2;CHMP4A;ARC;GARS1;NARS1;HCLS1;TYRP1;NEDD8;PRKAR1A;HYOU1;UBASH3A;SYT6;BIN2;STK10;FKBP5;RPL26L1;RPS20;MACROH2A1;WWP2;WDR48;UBE2N;RACK1;PICK1;GGCT;DAB2;ICA1;TRIM21;WAS;HSPA2;YWHAH;COPS8;PLAT;KRT71;N4BP2L2;PSMB7;FZD4;SAMM50;TRAPPC6B;TRIM9;ATP6V1C2;DAG1;SCPEP1;RPS25;BLOC1S1;MITD1;ARL8A;RAB38;RAB4B;PCBP2;ARPC2;SEPTIN1;PLEKHA3;TWF2;CDC42EP4;SNX16;SYAP1;SNX15;MBLAC2;DENND10;NDEL1;GNAQ;GHRL;MARVELD2;EHD2;DMTN;SH3BP5;ATP6V1C1;PSMC3;ATIC;PSMD6;RAB7A;PRRT2;EEF1G;EHD1;RILP;GMPPA;FGD2;PYGB;SND1;RABEP1;MARS1;CTNNA1;GRIPAP1;DNM1;COPB2;PCBP3;SNX12;CRYL1;CCDC115;MAP6D1;PYCARD;SNX11;PTPA;GOLPH3;VPS26B;COPS5;TIMP3;EPS8L1;VPS9D1;VIL1;AMPH;ARHGAP26;AP2B1;UNC13D;SNX27;SARG;VAC14;HIP1R;INPP5F;MICALL1;EIF3B;DYNC1LI1;VCP;PACSIN2;ACTN4;HDAC6;INPP4A;MICAL1;WASL;DIAPH1;ASPSCR1;SRGAP2;SNCAIP;CADPS2;VPS53;BICD1;FXYD2;EHD3;MPI;NUMB;EEF1A1;FNBP1;OSBPL1A;HSPA12A;RABGAP1L;CES3;SCCPDH;PSMC5;PLEKHO2;DDHD2;FTH1;HLA-E;HMOX2;HSP90AA1;IL2RG;PAFAH1B2;PRKCA;PRKCZ;GDI2;CAPN1;HSPD1;PF4;SOD1;FGA;ACE2;XRCC6;RPS27A;MAPK3;MAP2K1;RAC1;YES1;CCL28;SERPINE1;AREG;CXCL1;VWF;MAPK1;VEGFC;IDUA;APP;CTSA;GP6;IDE;KREMEN2;NID1;BMP1;CSK;ECM1;PRKCI;LYN;UFC1;CDK1;FLT3;LCK;XPNPEP1;DKK1;GNS;LGMN;PLG;ADAM9;MAPKAPK2;PPIA;GAPDH;DNAJB1;MDH1;ACP1;PSMA6;CDC37;KPNB1;LDHB;NAGK;SNX4;NTF3;PDGFB;SELP;YWHAG;PGD;AKR7A2;AKR1A1;CFL1;VTA1;PKM;NME2;PA2G4;GPI;PEBP1;RAN;NAPA;SPHK1;TKT;TPI1;PTPN6;PDGFA;SORCS2;PDIA3;COTL1;LGALS8;GOT1;CRK;DBNL;FGG;MAPK14;CLIC1;NCK1;PRDX5;PRDX6;PGK1;PPA1;RPS3;SCARF1;IMPDH1;PPIE;TYK2;ANXA6;HNRNPA2B1;KRT18;MIF;DDX19B;GRB2;HSP90AB1;PRKCB;RPS3A;PCYOX1L;HPSE;PDIA6;CILP;ASAH1;YWHAZ;ALDOA;HINT1;PSME1;PIP;ERP44;UBC;MLEC;NPNT;MANBA;VWA1;HSP90B1;KLK15;MGP;LAMA4;CNP;UBB;CD47;PLOD2;SNX8;SNX1;CD74;LEG1;LACRT;GP5;PPM1L;YWHAQ;LMAN2;TPM4;CFTR;PGRMC1;IQCF1;LMAN2L;LGALS1;FUT8;UXS1;DPP7;PRDX3;FASN;CTNNB1;SNCA;ARL8B;CPVL;LDLRAD4;SLC27A2;C5orf46;SYT17;PPT1;SIAE;CREG1;NUDT9;SLC30A5;MMRN2;GSTM3;RPS4X;VASP;SYNE2;CEL;HGD;ALDH1A3;TIRAP;CDC42;PAICS;ACTN1;ARHGDIB;RHOA;NFKB1;TBC1D5;DUT	OCRL;MUC1;TMED2;CD1A;DSC1;RAB17;TLR1;KLK13;GCH1;DNAJB9;BTG2;KRT7;HNRNPC;GPR135;CD38;CPNE1;KIF16B;DES;GPD1L;PSMB5;RGS19;ITGB2;MICALL2;SYTL1;SNAP25;MDM2;SLC26A11;RAB35;RAB27B;RABEPK;HSPA6;CTSC;C7;FLRT1;DDX23;PIK3C2A;EEA1;CA4;BHMT2;SNX7;MID2;DYNLT1;DUSP16;S100A10;SCG5;GAL;DPP4;FOLR3;GPT;IGF2R;CDH11;DKKL1;BMP3;JUP;OCIAD1;VPS28;SULT2B1;CD9;CP;PCK1;ADGRE5;FGB;ADGRG1;COPE;TOM1L2;RPSA;FGL2;DPYS;GBP5;MME;IFT20;RPL11;DNM1L;CUTA;ITGA3;KRT6A;NKD2;RIPK1;ADCYAP1R1;SLC25A1;GHRL;NAPEPLD;CPNE6;C8A;NDRG2;BCAP31;CYBRD1;STXBP4;TBC1D24;HMGB1;ARMC8;FCGBP;RAPGEF1;TNFRSF8;ICAM3;C3;PLA2G2A;PECAM1;CSF3R;CD22;CFP;DSG1;ARSB;ENTPD1;CNDP2;KLK12;LTA4H;FOLH1;STAB2;PTPN2;CMA1;KLK6;STK16;ECE1;PSMA1;C6;PSMA2;BCL2L1;FABP3;ATP5F1B;ESD;NAMPT;SBSN;PI15;IFNAR1;FGFRL1;UBC;NECTIN2;MCEMP1;PTX3;RNF128;PRNP;COLEC10;SYN3;STX2;GOSR1;GBP6;TCP11;CTNNB1;SLC3A1;SLC30A3;CD8B;MGAT4A;CAV2;PRR27;FBP2;CDHR5	IL12A;CLCA1;ACRV1;PSMB6;ITM2C;RAB3D;PILRA;BGLAP;GABBR1;LAIR1;SORT1;KRT72;ITGAL;SLC6A9;RAB7B;RHOD;BPTF;PTPN13;ILF2;CNGA2;GPR107;PFN2;PKD2;TACSTD2;KLK5;UNC13A;PGLYRP1;CA4;BLMH;STAB1;LHCGR;AZU1;PCSK2;ADAM15;REG1B;CFHR3;CD14;NLGN3;TICAM2;QPRT;S100A14;PSMA3;TGM4;CMBL;BLOC1S5;DMBT1;PCNA;CD81;ITGAV;NPPC;HYAL4;SERPINB3;NOS3;UPB1;TRIM27;TNFAIP1;DTNBP1;OCLN;SYTL2;POMC;ERBB2;FASLG;CD33;FCGR1A;EPHA3;BSG;FGFR2;NTF4;H2AZ1;PON1;AMN;MFGE8;SIGLEC1;PPIB;TFF3;OLFM4;INS;WNT7A;TNF;CARTPT;CD70;SPACA1;B4GALT3;SEMG1;OSCAR;SERPINI2;SYT7;NFASC;CHST14;ANK2;VAMP4;ST8SIA2;CD3G;TEPSIN;PATE4;ZG16;SPINK1;OXT;STOM;RNASE2;GH1;ADAM30;CD1D;IFNGR2;CLN5;CALY;SYT5;GLIPR1;TMED4;C19orf18;CALB1;GJA1	AP4M1;STX12;STX4;SERPINB1;RAB3D;STX8;STX6;FLNA;WWP1;CAPZA1;SMURF1;SYTL4;ELAVL1;DTX3L;CLINT1;ACAP2;MOB1A;ANKRD27;PLEKHA1;CCT5;TRIM3;GCA;KLC1;CCT8;ACLY;CDC42BPA;PLEKHA7;EHBP1;APPL1;SLC5A5;STX10;ARHGEF2;OSBPL11;PRKG1;DERL1;SPRN;TOR4A;PSMD11;ARPC3;NAP1L1;HGS;CCT7;RAP1GAP;TNFAIP3;PSMA4;PGAM2;VIM;GRAP2;SYT4;HSPH1;CAPNS1;SNX5;DSTN;SERPINE2;SRGN;SDCBP2;TCP1;EBAG9;STX1A;NRBF2;STX17;USP10;UBA1;BAG6;CD2AP;RAB33A;SSPN;MVB12B;EPN1;TBC1D25;CTNNA1;ADD2;MVP;AP1B1;ARMC3;DYNC1LI2;ATP6V1F;TMUB1;AMOT;PRKAR2B;RAB11FIP3;PIK3C3;ANGPT1;COMMD7;IGF1;MMP8;PTPN1;HP;CAMK2A;CAMK2B;CAMK2D;PRKACA;THBS1;ITGA1;FGR;FYN;PGAM1;PDPK1;ANXA1;MSN;ICOSLG;NME1;CPN2;VAPA;NBR1;VTI1A;DLG4;STX7;CTNNB1;VCL;VTI1B;RIPK2;FAF2;MARK3;EZR;MYO6;MTAP;S100P	SCIMP;TMEM108;LRP2;ELAPOR1;MSR1;P4HB;TPM3;ATAD2;C7;HPX;C8G;KLK14;FCN1;GRAP2;DKKL1;CASK;OCIAD1;S100A8;SRP14;VAMP1;CD37;GIPC1;HK3;EGFR;CD81;SEPTIN5;ADA;MEP1A;PGAM4;RTN4RL1;SAR1B;MGAT5;ACY3;MLANA;SNF8;KHK;GSTT2;PLEKHM2;TOM1;ALOX5;ASAH2;CD207;HCK;SERPINA1;GNS;LRPAP1;KDR;PSMD7;TF;SERPINA6;ICOSLG;KIR2DL4;PRLR;MAP3K7;CALR;CPE;FAS;CD79B;LAD1;OSCAR;C1QTNF3;RNF13;ADAMTS3;SPR;FSTL4	CD59;PILRA;ART3;CHGA;PCOLCE;WFDC2;HAVCR2;FABP1;CRABP2;CLIC5;PSMB1;ATG7;REG1A;DSC2;B4GALT1;SPINK2;CFD;KLK8;IL15RA;THBS2;CST6;CDH1;NEU1;CAMP;PRSS8;EPHB4;REG1B;RNASET2;APOA4;S100A16;SSBP1;AIF1L;LIN7A;SERPINB8;ACP3;FZD5;VCAM1;DEFA3;FZD7;FZD8;GCHFR;CAPS;TMED9;METRNL;FCGRT;HLA-C;TIMP1;FZD2;HNMT;CNGB1;CLIC3;EPS8L2;MMP7;LCN2;RETN;IL18BP;TNFRSF1B;CTSS;GDF15;TFF3;SFN;CAPG;RTN4R;DLL1;FAS;FAM3B;CD300A;NECTIN4;CRHBP;RAB26;LMAN2;SERPINF1;ROR2;SLAMF1;SPON2;PRG3;PENK;KRT1	GOSR2;SLC3A2;COL6A3;GLB1;ITM2C;SFTPB;ADGRG2;CD58;COL1A1;LILRB3;AQP4;TFR2;NRSN1;CAP1;SLC6A14;NCF4;PLIN3;IGF2;KNG1;OLR1;HSPA5;ANXA3;ARL14;NDRG1;CPTP;GALNS;RP2;ITGB1;ENPP3;HEXA;F2;CD164L2;MMGT1;CUZD1;ATP1B3;NHLRC3;EYS;RNF149;TMEM52B	SGK3;ACRV1;DNER;ADSS2;SV2A;SERPING1;EVPL;TGFB1;NEU1;GOLGA7;ABHD14B;PDIA4;NRXN1;DAG1;TRAPPC13;PLA2G5;KIF3B;TIAM2;GNAS;POMC;MMP7;KLK4;LGALS3;DYNLL1;SPTAN1;IL7R;KIR2DL4;SCARB2;PRLR;COLEC12;KLK9;APOC2;EDN1;GALNT3;RNF148;ITGB5;PRDX4;TSSK2;S100A7;CTSF;IFNGR2;TNFSF10	MUC1;SPAST;GAD1;LILRB3;AKR1C1;SRSF7;PFN2;LDLR;SCAMP5;NCL;FCN2;ERP29;IBSP;PGLYRP1;TRAPPC3;FABP4;AMBP;RNASE3;HTRA1;GIP;VAMP2;ANXA13;CMPK1;PSMB3;CD1B;ALDH7A1;ITGAM;LIPG;C5;PHETA2;APCS;C3;PROS1;LBP;RARRES2;SERPIND1;FABP3;CSF3;F9;CA2;DLL1;IL1RN;LAT2;PAPPA2;CANT1;TMPRSS11D;TRAPPC4;ASTL;OLFML3	CHIT1;GNPTG;PLXNB2;KRT5;CD93;MSR1;RNPEP;VEGFD;FLRT2;MAN1C1;FGFR3;CAPN2;CR2;CDH11;MYOC;OGN;LCP1;EPHB1;CD46;ALB;PPIC;SERPINB13;MARCKSL1;CR1;SFTPD;VCAM1;BASP1;THY1;DCT;KLK2;CDH13;BORCS5;FSCN1;POMC;PLAUR;KLK11;TGFBR3;LYVE1;NRP1;FCER2;CD48;FCGR3B;THBS4;BST1;CD163;TNFAIP6;CD274;CD55;LILRB2;SLAMF6;SIRPA;VASN;KRTDAP;PTPRS;KLK10;PMEL;VWA2;PRG2;QPCT;SPINK5;ADAM10;GPC1;CLEC4C;B3GNT8;IL2RB	BECN1;CDH15;RAB39B;SLC4A8;CUBN;CLTC;VEGFA;CST7;SMPDL3A;LTF;CDH1;IGF2R;HBB;UBE2D2;UBE2D3;PDCD6;SNX3;PARK7;STX1A;RHOQ;NUCB2;LRP6;FCHSD1;SH3KBP1;GNAS;DOCK2;PRKCD;SERPINF2;CD4;TNFRSF1B;NTRK1;ECE1;LGMN;CDC42BPB;TGFB2;DAPK2;APOD;IMPDH2;ZPLD1;TNF;ARHGDIA;PZP;HBZ;SNAPIN;RNF148;ALK;TRAPPC5;CAV3;CANX;CT55	ANTXR1;MXRA8;LRP1;FBLN1;KLK13;BPIFB1;APOA5;DNER;FSTL1;LUM;BGN;VOPP1;GAS6;GLIPR2;ENPEP;ANTXR2;GSN;LY75;COL6A2;FOLR1;CAMK4;SLIT2;ITGAV;UBL3;AOC3;PCDH12;MGAT5;ROBO2;KIT;PLCD1;BCAM;SPINT1;CNTN1;CD109;KLK7;PDGFRB;CHL1;PLAU;LPO;NTRK2;GDF2;GPNMB;COLEC12;FGFR1;PAM;SEMA3G;CRTAC1;SOD3;TNXB;CLEC3B;IFNAR1;IGSF8;COMP;CILP2;PLXNA1;MAN2B2;EDIL3	DSG3;SECTM1;FGFR3;CSNK2A2;FBL;JCHAIN;PDZK1;ANXA8;PALM;PSMB4;C4A;DDT;ITGA5;GHRL;CPNE7;CTSG;PANK1;C2;PLG;S100A9;CPE;C1GALT1C1;PLBD2;PMEPA1;VAMP8;FREM2;CLEC4D;FAM151A;VAMP3;CPD;ADAM10;TMEM9;ZPBP;IFNGR2;YIPF6	ANGPTL3;ANGPTL1;SIT1;SEMA5A;PCSK1;LEFTY2;BPIFA2;GALNT4;NRXN1;ST3GAL1;PSAP;CNTNAP2;SCG3;C1orf210;CHGB;SPRED1;NPTX1;PTPRD	NRAS;RPLP2;PKLR;ALDH1A1;BPGM;PSMA7;S100A6;MYL6B;ALAD;PHPT1;BLVRB;PSME2;SDCBP;HEBP1;GMDS;ST13;TGM2;USP14;NUTF2;GIPC2;AGO2;CXCL12;SCFD1;NHLRC2;PML;UBAC1;MMP9;HGF;FGA;RPS27A;CAT;CPB2;PRDX1;PSMA1;CA1;AK1;CRISPLD2;ARG1;UBB;GNPDA1;YBX1;GLO1;PITPNA	ACE;PLXNB2;TLR4;DDR1;KLK5;A2ML1;CLSTN1;MUC16;EPHA4;ROBO4;NLGN3;ADGRE5;CD300LG;RAB37;PROCR;IL6ST;SERPINA3;ENTPD1;LRIG3;INSR;NOTCH1;CD86;ALCAM;MINPP1;THSD1;LIFR;ADGRF5;SEMA3C;APOA2;SEMA4C;APOH;NEO1;UMOD	GPD1;ASL;PCBD1;FAH;GSTA1;UGP2;CRYZ;RIDA;KNG1;HEXB;ROBO4;AKR1C3;ACAA1;DNPH1;AKR7A3;ALDOB;PSAT1;AKR1C4;RBP5;SDCBP2;GSTA2;TKFC;ACY1;GRN;FAM3B;SAYSD1;FBP1;CPM;SYT8;HYAL1;PGM1;FTCD;LDHC;ALDOC	HSPA1A;BET1L;AHSG;MPST;APBB2;VTN;PGK2;ATRN;PHGDH;A1BG;CD14;PCMT1;CYB5R1;SH3GL3;PRSS3;PRKAR2A;GPX3;EEF1A1;ADAMTS1;ARSA;CKB;SELL;EREG;GP1BA;GPNMB;P3H1;PCYOX1;ITIH3;ZG16B;AZGP1;C1RL;PLA1A	SYTL4;TOM1L1;AKT2;KRT19;BPIFA2;CDA;SNAP23;PROM1;APOE;SELENBP1;AGT;GRP;SST;HLA-DRB3;DUSP26	NUCB1;MXRA8;MUC1;SCIN;SERPINA10;WNT3A;SEC13;CDH1;GC;CD79A;AFM;COMT;KRT16;PSMA5;FAM20C;ITGA5;ERGIC1;PTER;CFI;CRISP3;SERPINA5;CLU;F5;FAM20A;SYT2	DPEP1;FBLN1;TINAGL1;BTC;BGN;CA6;KL;ADAM15;AOC1;CD248;NAGLU;FLT1;PSMB9;BMP5;WNT5B;TIMP2;BMP7;SIGLEC9;TGFBI;IGFBP7;BMP6;YWHAG;NTS;TMEM132A;OLFML3	IL12B;COL6A3;PTGDS;B2M;FBLN5;CALCOCO2;PXDN;CFD;FABP4;GM2A;RNASE3;LSP1;COL18A1;TIMP1;CST3;C3;MB;SLPI;LYZ;RNASE6;DCTN2;TMED10;STX3;RNASE1;EFEMP1;COL15A1;TMEM25	MGAT1;SFTA2;PDGFC;GIP;DDIT3;SCARB1;AHCY;IZUMO1;ERMN;MRC1;CTLA4;IGHM;PRSS37;NGF;FCMR;CSPG4;CBARP	NCF2;LRRK2;WNT5A;SLC5A8;ALPL;STOML1;GLRX;PEF1;NPY;BRK1;EBP;RAB43;CRACR2A;BROX;APOB;FGFR4;HPGD;FGFRL1;RNF128;IGKV1-5;ITM2B	SMPD1;BPIFB1;CBR1;PDLIM4;SFRP1;ANXA5;PMP2;HSPG2;CDH11;ITLN1;DSG2;CD82;IGFBP2;CXCL12;CTSB;APOD;SHBG;SCGB3A1;PCSK1N	AGA;B2M;EQTN;TTN;HAVCR2;KLK3;SLC26A7;VEGFA;MYL6B;ENO3;DEFA5;TRIM72;GNG12;CKB;GUCA2B;TFRC;MAN1B1;ACTN2	VTN;SLC35G2;IGF2;S100A8;MAT2B;SAR1B;KRT14;CYSRT1;CES3;MMP8;LILRB4;CEACAM3	IL12A;RPN1;CHI3L1;ALOX15B;IARS1;EFNB1;SQSTM1;RBP4;SIGLEC5;LIN7A;LAMA3;MARCO;BLOC1S6;SIGLEC14;HID1;CSF3;CTSZ;MSRA;KCNE3;PRSS57	APLP2;HSPA1A;IGHA1;HSPA6;GBP1;GBP2;HSPA1B;GSR;HLA-G;CPLX3;LGALS3BP;HSPA8;SIRPB1;FURIN;CEMIP2	GRIA4;ITGB7;ELANE;PRTN3;IL15RA;H2BC21;FLT1;S100A8;NCF1;C4A;SUB1;MNDA;CDK2;H2AC1;RCSD1;GFRA1;BPI;CFH;ITIH4;PCSK9;S100A9;S100A12;GGH	AMY2B;CPB1;CTSE;PNLIPRP2;LEFTY2;REG1B;PRSS3;AMY2A;PRSS2;B3GAT3;SYT9;CTSH	ANGPTL3;COL1A1;TCN1;SPP1;IBSP;KLK14;SERPINA3;SERPINC1;OMD;LRRC15;AMY1A
Digestion	GOBP	-2.81109	-1.24565	0.705316	1.66076	-0.862914	1.17426	-0.6994	-1.31765	2.34848	-0.560559	-1.25878	-1.17026	-0.467622	0.558922	-0.846883	1.97349	0.620474	0.613956	0.661464	0.654398	-0.63619	-0.628714	2.26101	-0.621205	-0.528377	0.81739	-0.496232	0.981041	1.02011	-0.438377	6.80529	1.20878	PLS1;PIR;ACO1;F11R;GHRL;VIL1;MDK;CLPSL2;CEL	IL10RA;CAPN9;GHRL	NPPC;IL17A;SOX9;SCT;TFF3	UCN3;LIMA1;STATH;NEUROG1;VSIG1;EZR	ASAH2	TFF2;FABP1;TFF3	VDR		IL10RA;AKR1C1;LDLR;LEP;CLPSL1	CHIT1			GHRL	CCK		TLR4;SERPINA3;ENPP7	AKR1D1	PRSS3	SST	COMT			IL10RA;TFF2;SCARB1			SLC26A7		RBP4	AKR1C2		PNLIPRP2;PNLIP;PRSS3;AMY2A;PRSS1;PRSS2;CTRB2;CTRB1;CLPS	SERPINA3
Platelet Alpha Granule Lumen	GOCC	1.84208	-2.22138	-2.62653	1.24925	-0.862914	0.658944	0.649991	0.686535	-0.616275	0.797946	1.28294	-0.537312	-0.467622	0.558922	1.86202	0.576574	0.620474	1.34641	-0.687631	1.40942	-0.63619	1.51248	-0.621205	-0.621205	-0.528377	1.65569	0.8774	-0.421449	-0.395705	-0.438377	1.10696	1.20878	EGF;FERMT3;OLA1;F8;TGFB1;SPARC;PPBP;CYRIB;FN1;ACTN4;SCCPDH;PF4;FGA;SERPINE1;VWF;VEGFC;APP;PLG;PDGFB;PDGFA;FGG;PCYOX1L;ALDOA;ACTN1	FGB		TOR4A;SRGN;IGF1;THBS1;VTI1B	SERPINA1	CFD;TIMP1	IGF2;KNG1	SERPING1;TGFB1	PROS1	VEGFD;ALB	VEGFA;SERPINF2;TGFB2	GAS6	PLG	LEFTY2	NHLRC2;HGF;FGA	SERPINA3	KNG1	AHSG;A1BG		CLU;F5		CFD;TIMP1				VEGFA;ACTN2	IGF2				LEFTY2	SERPINA3
Cellular Response To Fibroblast Growth Factor Stimulus	GOBP	-0.598967	-0.576614	1.03512	-0.886821	0.507484	-1.34914	1.16211	1.74486	0.735086	1.91624	0.740127	0.825747	1.51062	-0.799872	-0.846883	0.576574	0.620474	-0.737603	-0.687631	-0.694857	2.23189	0.721725	0.729762	2.26101	1.68421	-0.544214	-0.496232	-0.421449	-0.395705	-0.438377	1.10696	1.20878	PTPN11;FGF16;FLRT1;FGF7;RAB14;FGF8;GCLM;FIBP;ZFP36;CCL5;CCN2;FGF2;FGF4;FGF6;GRB2;NOG;CTNNB1;CRKL	KIF16B;FLRT1;FGF8;FGFRL1;CTNNB1	CCL2;FGF5;FGFR2;NDNF;NDST1;FGF22	PTPN11;CTNNB1	FGF18;FGF20		COL1A1;FGF8;FGFBP1	FLRT3;FGF23;GALNT3;FGF3	FGF1;FGF17	FLRT2;FLRT3;FGFR3;DLL4	FGF10;NR4A1	POSTN;FGFR1	FRS2;FGFR3;FGF16			FGF7	HYAL1				KL;FGFBP1;FGF9	CXCL13	FGF8	WNT5A;FGFR4;FGFRL1	CXCL13;SFRP1						KLB	COL1A1
Protein Localization To Membrane	GOBP	1.39797	-1.89726	0.605511	3.3568	0.779945	-0.770237	1.43012	0.63359	-0.9278	-1.16538	0.731342	-1.54169	0.7379	0.930011	-1.40108	0.583815	-1.16019	-1.17479	1.18463	-1.08634	-0.515754	-0.503195	-0.934453	-0.934453	0.607107	0.578501	-1.33878	-0.533177	-1.10663	0.79152	-0.979826	1.20602	RAB3D;EHD4;GGA3;ARF6;NMT1;ARL3;PACSIN1;TESC;BAG4;ZFYVE27;ARL6IP5;GGA1;RAB31;GET3;ROCK2;NSF;MAGI2;RAB6B;AKT2;LIN7B;BRAF;RAB3B;SH3GLB1;RAB3A;RAB11A;RAB32;SRP19;RDX;ARL6;TIMM8A;RAB13;MYL12A;RAB3C;RAB6A;RAB11B;RAB8B;TOMM20;EMC2;F11R;CHMP4A;PICK1;SAMM50;TIMM10B;SSNA1;REEP2;RAB38;GOLPH3L;EHD2;RAB7A;EHD1;CACNB3;RABEP1;GRIPAP1;RILPL1;RILPL2;RER1;ARL6IP1;GOLPH3;MICALL1;TIMM10;EHD3;HSP90AA1;PRKCZ;PRKCI;NACA;SGTA;CRK;KRT18;BID;ATAD1;DLG3	TMED2;ITGB2;SNAP25;NECTIN3;PPIL2;S100A10;C1QL2;JUP;IFT20;NKD2;CDK5;NRXN2	RAB3D;ITGAL;EMC1;GLP1R;TIAM1;CD81;ERBB2;ERBB4;BSG;AMN;TNF;PEX5;PDZD11;STX1B;ANK2;NLGN2	AP4M1;RAB3D;MRAP2;FLNA;MADCAM1;UBL4A;SMURF1;SHANK3;HGS;PKP2;RTP4;DLG2;CAMLG;BAG6;ZDHHC4;GPHN;IKBKB;FNTA;WNK1;WNK3;SLMAP;DLG4;EZR	SLITRK3;SRP14;PEX26;EGFR;CD81;SSR2;EMC10;CPE	CDH1;LIN7A;TNFRSF1A;EPHA2;RAB26	LIN7C;GLP1R;HSPA5;SGTB;DPP6;KCNIP4;MMGT1;ATP1B3;LYPD1	GOLGA7;NRXN1;SCARB2;DPP10;MRAP;SEC61G	NETO1;VAMP2;ARL5B;CDH2	SCN3B;THY1;AGER	ATP13A1;CDH1;LRP6;ZFAND2B;TNF;CAV3	GAS6;ADIPOQ	PDZK1;PALM;CPE;SEC61B;VAMP3	NETO1;C1QL3;NRXN1;NPTX1	SDCBP	CLSTN1;LRRC4;UMOD	RRAGC	PSMD10	AKT2;C1QL2;TIMM13;APOE	CDH1	NLGN1;NLGN2	NETO2;STX3	LARGE1	EMC4	PTN;CHRDL1	CAPN3;ACTN2		LIN7A		ITGB7;NCF1		NLGN1;LRP4
Nervous System Development	GOBP	-3.15793	-1.07247	1.80728	1.41627	-1.68521	2.09035	1.04511	1.2428	-1.26996	3.94301	1.03882	5.81997	-2.57171	7.25525	-0.725234	3.98359	-1.31341	-1.09182	1.64243	-0.891391	3.3145	0.748199	2.34067	-1.04004	2.14579	-1.9319	-0.981936	-1.24991	-1.10654	1.23014	-2.87108	1.20037	ILK;PIN1;BRD2;EIF2B1;CBS;STAT3;PLOD3;APLP2;LRP1;SPAST;STMN2;SPART;TBCE;UBE3A;ADGRF1;LRCH4;NHEJ1;PLCB1;ESS2;PRPS1;PTK2B;DLX3;SPOCK1;FOXO3;DNM2;CPNE1;EVL;JAK2;PTPN11;DDR1;EGF;SMAD4;AARS1;RRAS2;ARF6;IST1;RORB;SH3GL2;PURA;ARL3;MTHFD1;VPS4B;RAD1;PACSIN1;RPS6KA6;DPYSL3;PLS1;FEV;APBB1;DDX6;RAB18;KIFBP;PRKN;FXR1;EFNB1;ZFYVE27;PKD2;NAP1L2;DPYSL2;GSTP1;APAF1;NCK2;PDGFC;CSNK2A2;KIAA0319L;PAK4;CTF1;INHBA;FLRT1;CUL4B;COPS2;BDNF;MAGI2;TGFB1;ADM;RAB6B;MBD1;RALA;AKT2;AZU1;FGF8;CCDC134;GAP43;RBBP4;IFNG;LOXL3;SRC;PCSK2;NRG1;GSS;PHGDH;COL2A1;AKT1;BMP4;GHRH;RAC3;CDK16;STMN1;UCHL5;RAB3A;TBCB;RRAS;RAB11A;UGDH;GMFB;ALDH5A1;LSM1;BPNT1;RTN4IP1;NRGN;SH3GL3;HNRNPD;ARF4;HDAC2;HRAS;TCF4;TIMM8A;SERPINE2;EIF4E;RAB13;HPRT1;PPP1CC;G6PD;KAT2A;PLXNA4;EPOR;FN1;RAB6A;PFN1;IMPACT;IL1RAPL1;CDH4;UNC119B;EED;ZC4H2;ARC;MSI2;NARS1;STK3;PICK1;NDP;IL6;TACC3;YWHAH;KDM1A;HES5;FZD4;THRB;TRAPPC6B;DAG1;SSNA1;BLOC1S1;LMO4;CLUAP1;BMERB1;PRMT1;FAM151B;NDEL1;MEIS2;GHRL;ATIC;GSK3B;EHD1;CRPPA;MBNL1;RDH13;CTNNA1;ARHGAP26;METTL3;MICALL1;HDAC6;WASL;SRGAP2;NUMB;HDAC4;UBA6;ATXN10;KAT5;HSP90AA1;PRKCZ;TNC;SOD1;ACVR1B;SPINT2;MAPK3;NR3C1;MAP2K1;RAC1;MDK;AREG;CXCL1;JAM3;FGF2;MAPK1;VEGFC;APP;SEMA3A;HTRA2;CSK;PRKCI;LYN;AKT3;UFC1;BCL2;GSK3A;DKK1;CASP3;PAK6;PTEN;UFM1;PPIA;DNAJB1;RPS7;SEZ6L2;NTF3;RAN;NAPA;SPHK1;DHH;SPHK2;PPP3CA;CRK;DBNL;UCHL1;SCARF1;GRB2;POFUT1;NOG;DEAF1;PRLH;CNP;UBB;FUT9;PCDHGA2;YWHAQ;FMR1;NDUFV2;ATP5PF;PCDHGC3;PGRMC1;STMN3;SULF2;CTNNB1;BCL10;ARHGEF10;MANF;PPT1;GSTM3;ENAH;VASP;SYNE2;BRSK2;ALDH1A3;SMAD1;CDC42;RHOA;CRKL	SATB2;TMED2;EFNA2;SMARCC1;TNR;BTG2;SPOCK1;CPNE1;FZD10;CDKN2C;MICALL2;PSD;HIF1A;SNAP25;BCL6;RAB35;RND1;NEURL1;CA10;INHBB;FLRT1;ARHGEF7;ADM;PRDM1;DYNLT1;FGF8;EDN3;C1QL2;CEBPB;GHRH;CDH11;CD9;USH1C;RGS4;ASPA;CD3E;ADGRG1;VLDLR;EFHD1;NRN1L;IFT20;BEND6;ITGA3;FOXP3;HES1;NRL;THAP11;VCX3A;GHRL;NDRG2;CLDN1;HES6;GFRA3;TBC1D24;HMGB1;LRP5;NEUROG3;RAPGEF1;MST1R;C3;TNC;CX3CL1;CDK5;PAK3;CAMK1D;CMA1;KLK6;ECE1;IL34;RB1;ECRG4;FMR1;SFRP2;CTNNB1;GAL3ST1;MYRF;NRXN2;LRTM2;RAPGEF5;MNX1;TGIF2	ITM2C;BGLAP;TENM3;BICDL1;NOTCH2;TENM4;ISL1;ANAPC7;BPTF;XRCC1;PKD2;CERS5;TBX3;CHD7;TIAM1;SEMA6C;AZU1;ID2;PCSK2;CRIM1;EPHA7;MOG;BMP2;NODAL;GDF7;MDGA1;NLGN3;RGS4;PAX8;DSCAML1;MECP2;BLOC1S5;KRAS;CREB1;NLGN4Y;IL6;ATP5PB;BMI1;XBP1;OTX2;DTNBP1;SOX10;HMX3;VSX1;OLIG1;DYRK1A;SOX9;CCL2;LDB1;ERBB2;ERBB4;FGF5;GPC2;ABL1;EPHA3;MFRP;SCT;FGFR2;NTF4;WNT7A;EPHA10;JAG1;NLGN4X;SEMA3B;TNF;GDNF;PEX5;HAPLN4;NDNF;NDST1;BNIP3;NGRN;NFASC;QKI;ANK2;ST8SIA2;DRGX;POMGNT1;SULT4A1;CDHR1;CLN5;B4GALNT1;NLGN2;LRTM1;VCAN;GJA1	RAF1;STAT3;TRIO;RUNX3;FLNA;WWP1;PTPN11;MACO1;ANKRD27;TRIM3;OPHN1;ARHGEF2;TMOD2;PRKG1;SHANK3;NAP1L1;EDN3;VIM;PPP3R1;SNPH;SERPINE2;SDCBP2;SIAH1;BAG6;PPP1R9B;PPP2R5D;STK4;SIRT2;AKIRIN2;NEUROG1;ZC3H12A;MEF2D;CTNNA1;ADD2;MACROD2;AIM2;GLUD1;WNK1;CAMK2A;CAMK2B;PRKACA;RPS6KA3;ITGA1;FYN;PRKCQ;ANXA1;MAPT;NME1;VAPA;PCDHAC1;FMR1;DNAJC30;DLG4;CTNNB1;VCL;LST1;NDE1;MYO6;ARID1A	BMPR1B;SLITRK3;TMEM108;LRP2;SUDS3;CSF1;GDF11;OPCML;CEBPB;S100A8;EGFR;SEMA4G;RTN4RL1;SSTR1;PITX3;PAX3;SOX6;FOXP1;PRX;FGF20;ADCYAP1;IL3;HS6ST1;FUT10;B3GNT2;SCN2B	INA;RBFOX2;HCN1;INHBB;KLK8;INHBA;EFNA4;EFNB2;CDH1;UNC5B;CTHRC1;DCLK1;APOA4;TAGLN3;COL3A1;FZD5;EFNA1;VCAM1;FZD7;FZD8;GPR37;FZD2;FZD1;CNGB1;NBL1;EPHA2;CAPG;RTN4R;UNC5C;DLL1;VIT;PCDHGA10;PCDHGA12;ROR2;PENK;EPHB3;COQ8B	WNT10A;PIAS4;ITM2C;POMK;SEMA3E;TMX2;PQBP1;NRSN1;PTS;PDZD7;JARID2;EIF2AK4;FGF8;IFNG;HSPA5;CFLAR;ANXA3;OMP;NDRG1;DPYSL4;NREP;TSC2;ITGB1;PCDH1;HEXA;TAFA1;POMGNT2;PCDHB7;NNAT;FOXG1;NEFH	TP63;B4GALT5;DNER;TREM2;NEGR1;FLRT3;CDNF;TGFB1;EFNB2;ADGRB3;SLIT1;GDF10;GDF7;EPOR;SVBP;NECTIN1;WNT16;CHN1;NRXN1;DAG1;DYNLL1;RSPO2;ADCYAP1;IL1RAPL2;JAG2;ROBO3;EDN1;KEL;LIF;ADAM17;IGSF9B	SPAST;TRA2B;APBB1;HTR6;IMMP2L;NECTIN1;BLOC1S2;ITGAM;HMX2;EZH2;LEP;C3;PSPN;FGF17;CDH2;DLL1;PRKCG;TRAPPC4;ST8SIA4;PCDHGC5;SEMA4F	CSF1;EFNA2;PLXNB2;NOTCH2;VEGFD;NEGR1;FLRT2;FLRT3;ARHGEF25;CSF1R;CNTFR;CTHRC1;LRP12;CDH11;MYOC;SEMA4A;SLITRK6;EPHB1;MARCKSL1;MERTK;VCAM1;BASP1;SCN3B;THY1;ADGRL3;GLDN;DCT;GFRA2;ROR1;EFNA5;NRP1;DLL4;AGER;TNFRSF21;RGMA;NTNG1;PTPRS;SLITRK4;SPINK5;EPHB2;GPC1;PCDHAC2	BECN1;PIN1;OLFM3;CSNK1D;PCDHGB1;GDA;DIXDC1;NAB1;VEGFA;CDH1;ID2;SOX2;IER2;PITX2;LRP6;FGF10;ARTN;NTRK1;CAMK1;ECE1;TGFB2;FGF12;APOD;TNF;MAMDC2;WNT11;SNAPIN;ALK	MXRA8;PCDH9;SEMA3E;LRP1;B4GALT6;NRG3;DNER;AMIGO2;EFNA3;GAS6;GSN;FOLR1;LAMA2;CLSTN2;SLIT2;SLIT3;MDGA2;SEMA6D;SLITRK2;DCC;PCDH12;ROBO2;NIF3L1;NTRK3;SPINT1;CNTN1;CNTN4;NTN4;POSTN;CHL1;IGF1R;L1CAM;BOC;CDON;NTRK2;LEPR;FGFR1;SEMA3G;CRTAC1;CBLN4;TNXB;ROBO1;IFNGR1;EHMT2;NCAM2;IGSF8;ADAM23;ATP1B2;ADAM22;PLXNA1;B4GALT2	BRD2;FRS2;CSNK2A2;SUFU;PALM;CRH;ZBTB16;MNAT1;GHRL;S100A9;PCDHB1	SLITRK1;EFNA2;NTM;SEMA5A;PCSK1;TYRO3;INHBA;EFNA3;CPLX2;NCAN;EPHA7;OPCML;UNC5D;NRXN3;OMG;GAS7;SEZ6L;MAG;C1QL3;NRXN1;EPHA6;ADGRB2;ERBB3;LSAMP;CNTN2;LRP8;MATN2;BCAN;EPHA5;SLITRK5;BMPR1A;EPHB6;NRCAM;NELL2;C1QL1;CCK;CNTNAP2;APLP1;UNC5A;PCDH10;NPTX1;PTPRD;SEMA4B	TENM2;RRM1;BPGM;PAFAH1B3;S100A6;ATXN3;SDCBP;KRAS;DPCD;CXCL12;NFIA;C1QA;UBB;PITPNA	PLXNB2;TLR4;MET;DDR1;ISLR2;AMIGO2;EPHA4;ROBO4;NLGN3;PLXND1;MERTK;NECTIN1;PCDH17;LRRC4;CNTF;PLXNC1;JAG1;NOTCH1;SEMA6B;SEMA6A;ALCAM;OLFM1;SEMA3C;SEMA7A;SEMA4C;NEO1;DSCAM;PTK7	HERC1;UGP2;HEXB;CRIM1;ROBO4;SDCBP2;TTC36;GRN;NRG2	MPST;APBB2;VTN;NAB2;ATRN;PHGDH;SH3GL3;ATF5;CKB;MED1	NEFL;SLITRK1;SEMA6C;AKT2;C1QL2;ITPK1;CDK5RAP3;PROM1;TCF12;SIRT2;EURL;APOE;TNC;AURKA;RFNG;PCDHB10	MXRA8;DTX1;SCIN;WNT3A;CDH1;BCHE;CD3E;CDH23;CLU;APCDD1	HHIP;ACHE;GDF11;NCMAP;NRP2;NAGLU;NLGN1;BMP4;FGF9;IHH;AMIGO1;NCAM1;BMP5;WNT5B;SHH;BMP7;BMP6;MMP2;NOTCH3;SPOCK2;NLGN2	FZD10;EDN2;CHRD;CDNF;LRP12;HDGFL3;C3;TNC;CCL3;STX3;TWSG1	DPYSL5;GRID2;BCL6;PDGFC;NRG4;FGF8;CCDC134;LRIG1;GFAP;DUSP10;FZD9;CHAC1;ADCYAP1;NGF;PCDHA4;LARGE1;CSPG4	LRRK2;WNT5A;CTF1;NPY;ATP5PB;LIMK1;APOB;ITM2B	PCDHB2;SMPD1;CYB5D2;TREM2;SFRP1;HSPG2;CDH11;CD320;CBLN2;CXCL12;PTN;CHRDL1;APOD;CBLN1	VEGFA;ATF5;FCGR2B;CKB	VTN;S100A8;BCCIP;WNT10B;VCX;EFNB3	EFNB1;INHBA;BLOC1S6;OTX1	APLP2;DDIT4;EPHA10;CLSTN3	CRIM1;S100A8;GFRA1;PCSK9;S100A9;STMN4;NELL1;PLXDC1;CTNNA2		COL2A1;NLGN1;LRP4;TNC;ACAN;NPTN
Dendrite Development	GOBP	1.08778	1.06098	-0.668171	2.03967	-1.55768	1.15481	-0.714221	-1.33383	-0.62981	1.33963	-1.27438	-1.18499	-0.478645	1.92087	-0.858244	0.567385	-0.740615	-0.747748	-0.697203	0.645063	0.704411	-0.637596	-0.629998	-0.629998	0.827293	-0.552075	-0.503496	-0.427753	-0.40167	0.947058	-0.348132	1.19989	NCK2;PAK4;FLRT1;ARF4;HDAC2;HPRT1;ARC;NDP;GHRL;HDAC6;WASL;SRGAP2;UBA6;APP;SEMA3A;PTEN;PPP3CA;CRK;SCARF1;CDC42;CRKL	FLRT1;CD3E;VLDLR;GHRL;TBC1D24;CDK5;PAK3	MECP2;DTNBP1;WNT7A;SULT4A1	PRKG1;SHANK3;PPP1R9B;CAMK2A;FYN;DLG4;LST1		DCLK1;GPR37;EPHB3	ITGB1		TRAPPC4	EPHB1;NRP1;EPHB2			GHRL	LRP8;MATN2;SLITRK5		DSCAM				CD3E	BMP7				PTN					CTNNA2		LRP4
Cardiac Septum Development	GOBP	-2.02263	-0.60144	2.42706	-2.10601	-0.880067	1.15481	0.635796	-1.33383	-1.27985	1.33963	0.725583	1.93563	1.4915	0.549779	0.511156	3.76313	-0.740615	0.604686	-0.697203	-0.704513	2.8871	-0.637596	0.720359	2.24383	-0.536043	-0.552075	-0.503496	-0.427753	1.01088	-0.444902	-0.348132	1.19989	SMAD4;SNX17;MDM2;PARVA;FGF8;BMP4;HEY1;LMO4;AP2B1;NOG;ADAMTS6;EGLN1	MDM2;PRDM1;FGF8;HES1;FGFRL1	NOTCH2;ISL1;TBX3;CHD7;PAX8;NOS3;FGFR2;JAG1;NDST1;ANK2		LRP2	FZD2;FZD1;CRELD1	FGF8;ACVR1			NOTCH2;TGFBR3;NRP1	TGFB2;WNT11	SLIT2;SLIT3;ROBO2;ROBO1	FRS2;SUFU;BMPR2	BMPR1A	MSX2	PLXND1;ENG;JAG1;NOTCH1;SEMA3C;PTK7		PDE2A			NRP2;BMP4;BMP5;BMP7		FGF8	MDM4;WNT5A;FGFRL1					CCN1			HEY1
Regulation Of Cell Motility	GOBP	-1.12419	-1.19943	-0.629921	0.888021	1.30952	1.05407	-1.26191	0.788546	-1.1603	3.64476	0.976331	3.78725	-0.602366	1.0166	-0.980255	6.30516	-1.5187	0.719792	0.888104	-1.38455	3.60193	1.11215	0.843537	-1.94421	1.90914	-1.19812	-1.97941	0.616261	-1.56184	0.561227	-0.826569	1.192	PIN1;PLCG2;STAT3;SMAD3;LRP1;HSPB1;CSNK2B;PLCB1;PTK2B;VSIR;MYSM1;FOXO3;EVL;JAK2;RPS6KB1;EGF;RRAS2;ARF6;CLIC4;PKN1;FERMT3;STK24;DPYSL3;NISCH;BAG4;CASS4;SAP30;MDM2;RNF41;SWAP70;ROCK2;PDGFC;CCL1;CCN4;FGF16;FGF7;TACSTD2;MAGI2;HBEGF;TGFB1;SPARC;AKT2;ARHGAP5;FGF8;RBBP4;IFNG;SRC;XCL2;AKT1;BMP4;BRAF;ACVRL1;FADD;RAC3;MAPRE2;PDGFD;SYNJ2BP;STMN1;RRAS;RAB11A;RHOC;RHOB;RDX;CHST2;CNN2;HDAC2;HRAS;RAC2;SERPINE2;CYRIB;GLUL;PLXNA4;ITGA2B;FN1;OXSR1;ITGAV;PFN1;CIB1;AP1AR;STK10;RACK1;IL6;DAB2;ITGA6;WAS;MAP2K5;FOXO4;FZD4;DAG1;LMO4;BMERB1;DDRGK1;DMTN;PPM1F;GAB1;CTNNA1;PYCARD;VIL1;INPP5F;ANGPT4;ACTN4;HDAC6;WASL;SRGAP2;CCL5;NUMB;PRKCA;DCN;TNC;ACVR1B;SPINT2;AIF1;MAPK3;RAC1;UBE2I;CCL28;MDK;SERPINE1;JAM2;JAM3;FGF2;MAPK1;VEGFC;APP;SEMA3A;IL24;ECM1;LYN;PIK3CG;AKT3;BCL2;DUSP3;LGMN;PLG;PTGS2;ADAM9;PTEN;ING1;FGF4;FGF6;NTF3;PDGFB;SELP;GPI;SPHK1;PDGFA;PPP3CA;CRK;MAPK14;NCK1;MIF;NOG;MAP2K3;LAMA4;CD47;CD74;FUT9;IQCF1;PIK3R1;LDLRAD4;MMRN2;DNAJA4;SYNE2;TIRAP;CDC42;ARHGDIB;RHOA;CRKL;SPOCK3	TNFRSF14;GRB7;TNR;RPS6KB1;TNFRSF18;TJP1;HIF1A;BCL6;MDM2;IL4;CCL1;ARHGEF7;PIK3C2A;FGF8;EDN3;DPP4;CDH11;JUP;CD9;MEOX2;ADGRG1;STAT5A;DNM1L;ITGA3;FAM89B;CLDN1;TBC1D24;HMGB1;PECAM1;TNC;CCN3;FAM107A;CX3CL1;ARSB;CDK5;CAMK1D;CXCL10;IL34;PLCG1;ATP5F1B;TNFSF14;SFRP2;NDRG4;FSHB;LGALS9;CXCL17	SNAI2;IL12A;CYGB;RHOD;PFN2;TACSTD2;TIAM1;FOXC2;KLRK1;SEMA6C;ADAM15;BMP2;NODAL;S100A14;MEOX2;CHST2;MECP2;CD81;ITGAV;SERPINB3;IL6;ITGA6;NOS3;BRMS1L;XBP1;ZNF580;SOX9;CCL2;LDB1;ERBB4;FGF5;ABL1;BMP10;CLEC7A;INS;WNT7A;JAG1;RNASE10;SEMA3B;TNF;GCNT1;SEMG1;FGF22;GJA1	RAF1;STAT3;CD200R1;STX4;FLNA;MADCAM1;APPL1;ARHGEF2;PRKG1;EDN3;SERPINE2;MITF;NFE2L2;STK4;ZC3H12A;DAPK3;CTNNA1;CAVIN1;AMOT;WNK1;ANGPT1;IGF1;CAMK2A;CAMK2B;THBS1;FGR;FER;PDPK1;CSF2;IL1A;ANXA1;MSN;VCL	TNFRSF14;CD99L2;SUDS3;CSF1;STAP1;BMPER;EGFR;CD81;ADA;PGAM4;SIRT1;SEMA4G;MGAT5;CEP43;PPARG;EMC10;FOXP1;FGF18;FGF20;KDR;TF;MAP3K7;CALR;GNRH1	HTN1;MAZ;CDH1;DDR2;SMOC2;COL3A1;EFNA1;TIMP1;MMP7;NBL1;EPHA1;EPHA2;F3;UNC5C;CD300A;SERPINF1;ROR2;SLAMF1;LAMC2	SEMA3E;COL1A1;MAP3K3;FGF8;IFNG;DDR2;FGFBP1;HSPA5;ANXA3;ACVR1;ITGB1;CCL11;CCL26	SGK3;CD200R1;TREM2;NEDD9;TGFB1;KLF4;SVBP;DAG1;MMP7;LGALS3;ABL2;FGF23;EDN1;GCNT2;FGF3;S100A7;ADAM17	PFN2;ITGA2;CCL7;C5;LBP;F10;RARRES2;FGF1;FGF17;TPM1;CFAP45;SEMA4F	CSF1;PLXNB2;KRT5;TNFRSF18;MSTN;VEGFD;FLRT2;CSF1R;XCL1;CDH11;MYOC;SEMA4A;THY1;CDH13;CXCL16;TGFBR3;LYVE1;NRP1;DLL4;THBS4;AGER;BST1;TNFAIP6;CD274;TAFA5;NTNG1;EPHB2;ADAM10	PIN1;MSTN;IL4;CCL8;VEGFA;CDH1;PDCD6;FUT7;FGF10;PGF;LGMN;TGFB2;DAPK2;APOD;TNFSF14;TNF;WNT11	SEMA3E;LRP1;FBLN1;NRG3;GAS6;GLIPR2;ITGA2;LAMA2;SLIT2;ITGAV;MCAM;SEMA6D;MGAT5;KIT;NTRK3;POSTN;PDGFRB;ADIPOQ;PLAU;IGF1R;GDF2;GPNMB;FGFR1;SEMA3G;TNXB;ROBO1;ATP1B2;PLXNA1	FGF16;SMURF2;CGA;XCL1;DDT;ITGA5;TNFSF18;PLG;CCL24;BMPR2;TAC4;ADAM10	ANGPTL3;TPPP2;SEMA5A;CGA;BMPER;UNC5D;IGFBP5;BMPR1A;SPRED1;SEMA4B	PHPT1;SDCBP;AGO2;CXCL12;MMP9;HGF;INSL3	ACE;PLXNB2;TLR4;MET;ANGPT2;FGF7;FLT4;EPHA4;ROBO4;ACVRL1;PLXND1;CDH5;TIE1;IL1R1;INSR;SELE;TEK;PLXNC1;ENG;JAG1;NOTCH1;CD200;SEMA6B;SEMA6A;IL27RA;SEMA3C;SEMA7A;SEMA4C;APOH	ROBO4;F10;GRN;HYAL1	VTN;CCL8;CGA;CCL7;ADAMTS1;ABL2;GP1BA;GPNMB	TRADD;SEMA6C;AKT2;APOE;IGFBP3;TNC;AGT;SST	CDH1;CCDC25;KRT16;ITGA5	PDGFRA;DPEP1;FBLN1;NRP2;ADAM15;FGFBP1;BMP4;FLT1;HMOX1;FGF9;BMP5;WNT5B;SHH;BMP7;MMP2;SPOCK2	EDN2;CHRD;CXCL13;TIMP1;TNC;CCL3;CCL19;STC1	BCL6;PDGFC;FGF8;SCARB1;DUSP10;OGT;PKN2	WNT5A;C1QBP	TREM2;CXCL13;SFRP1;CDH11;ENPP2;CXCL12;PTN;APOD;PLA2G7	VEGFA;CHST4;SLC26A5	VTN	IL12A;ALOX15B;LAMA3;SLAMF8	CCN1	ELANE;FLT1;GREM1;CTNNA2	PTPRU;CTSH	ANGPTL3;COL1A1;TNC;LRRC15
Cholesterol Metabolic Process	GOBP	-1.57448	0.724119	0.976356	1.19569	-1.57582	0.630777	-0.729007	-1.34989	0.706323	-1.22822	0.711331	0.79651	-0.489674	0.540815	0.502316	0.558372	3.27819	-0.757835	0.642942	-0.714115	-0.654084	-0.646432	0.711117	2.22688	2.41951	-0.5599	-0.510728	-0.434032	-0.407612	0.937895	-0.353368	1.19113	STAR;MVK;PMVK;SNX17;LCAT;CES1;IDI1;LDLRAP1;MVD;G6PD;APP;SCARF1;CFTR;HSD17B7	IL4;CES1;SULT2B1;VLDLR;LRP5;ERLIN1	INSIG1;CEBPA;PON1;PRKAA1;HMGCR;MBTPS1	NFE2L1;LIMA1;ACLY;HDLBP;PRKAA2		APOA4;IDI2	NR0B2		LDLR;LEP		CUBN;IL4	APOC1;LEPR	CYP3A4	ANGPTL3	CAT	APOA2	HMGCS1;HMGCS2;AKR1D1;APOL2;SULT2A1		APOE				SCARB1	EBP;APOB;CYP3A4	SMPD1;APOF;FDPS					PCSK9		ANGPTL3
Response To Estradiol	GOBP	0.641631	-0.626469	0.976356	1.19569	1.40481	0.630777	1.12356	-0.691034	1.77529	-1.22822	-0.638542	1.35688	-1.11145	-0.821494	1.82562	-0.80052	-0.750622	-0.757835	-0.706723	-0.714115	2.19758	-0.646432	-0.638746	1.49634	1.65666	-0.5599	-0.510728	-0.434032	-0.407612	-0.4514	-0.353368	1.19113	STAT3;CD38;ARPC1B;BCL2L2;TGFB1;MBD1;UGT1A1;HNRNPD;PCNA;OGG1;KAT5;AREG;CASP3;PTGS2;MBD4;GPI;DHH;CTNNB1;AIFM1	CD38;TXNIP;STAT5B;ADCYAP1R1;CTNNB1	CCNA2;MECP2;PCNA;H2AZ1;WNT7A;GH1	STAT3;GPX1;PPP1R9B;ANXA1;CTNNB1	CASP8;EGFR;SSTR1;CALR	CRHBP;PENK	COL1A1;CFLAR;NQO1	TGFB1	ITGA2;ITGAM;EZH2;LEP		FGF10	ITGA2;POSTN;IGF1R			HSF1;MSX2;CAT						IHH;BMP7;MMP2			IL10;HPGD	SFRP1;IGFBP2							COL1A1
Regulation Of Nervous System Process	GOBP	-2.65506	1.68792	3.77	1.60041	0.481214	0.630777	-1.39258	0.658128	0.706323	-0.585806	2.81176	-0.561782	-0.489674	1.90301	-0.869535	0.558372	-0.750622	-0.757835	-0.706723	-0.714115	2.19758	1.48412	-0.638746	0.711117	0.818042	-0.5599	-0.510728	-0.434032	-0.407612	-0.4514	-0.353368	1.19113	PTK2B;PRKAR1B;ROCK2;DAG1;GHRL;PRKCZ;JAM2;APP;PTEN;FMR1	IGSF11;TNR;CTSC;RGS4;GHRL;TBC1D24;CCN3;FMR1;MYRF	TENM4;NLGN3;RGS4;NOS3;SOX10;WNT7A;NLGN4X;TNF;CARTPT;TAFA4;OPRPN;STX1B;SMR3A;NLGN2	TYMP;SHANK3;STX1A;LPIN1;FMR1;DLG4	TMEM108;NRDC	ACP3;TNFRSF1B		NRXN1;DAG1	NETO1;ITGA2	TNFRSF21	CST7;STX1A;TNFRSF1B;FGF12;EIF4A3;TNF	ITGA2	GHRL	NETO1;MAG;NRXN1		NLGN3					NCMAP;NLGN1;NLGN2	CCL3;TMEM25		LRRK2	CBLN1							NLGN1
Cell Surface	GOCC	-9.37419	2.49666	2.10172	-4.89512	2.05964	3.32526	1.01288	1.77286	0.594745	8.62146	1.58773	5.10183	0.950894	0.761858	-1.60004	8.04251	-1.52269	0.716468	-1.75511	0.859036	2.97436	0.813794	1.77358	-1.11369	1.55454	-0.542144	-1.01727	1.73634	1.07948	1.2632	-2.03465	1.18953	KLRC4;ENO1;TREML1;P4HB;CD38;RPS6KB1;CLIC4;EFNB1;PDGFC;CRLF2;ANXA2;ERP29;FLT3LG;HBEGF;TGFB1;SPARC;RALA;FGF8;ANPEP;CD79A;ACVRL1;CD69;ANXA4;IRAK4;ITGA2B;EPOR;ATP5IF1;ITGAV;IL1RAPL1;PDIA4;BTN3A2;NDP;ITGA6;LPL;HSPA2;PLAT;FZD4;DAG1;RER1;HLA-E;HSP90AA1;IL2RG;HSPD1;AIMP1;NCR2;ULBP3;FGA;ACE2;ACVR1B;AREG;JAM2;APP;GP6;IDE;CFC1;LYN;MPL;CD40LG;CD84;PLG;ADAM9;MSLN;PDGFB;SELP;CLEC1B;PDGFA;COL23A1;PDIA3;FGG;CD226;IL23R;MIF;TNFRSF13C;HSP90AB1;ERP44;LY6G6C;CD47;CD74;LRFN2;LMAN2;CFTR;SULF2;FCRL4;TIRAP	TNFRSF14;TSPEAR;CD1A;OSMR;CEACAM4;CD34;TNR;CD38;CXCL9;FZD10;RPS6KB1;TNFRSF18;ITGB2;ENOX1;ENOX2;IL12RB1;CD80;TNFSF4;CA4;IL13;CRLF1;FGF8;S100A10;DPP4;FOLR3;IGF2R;WIF1;SDC3;CD9;CD3E;FGB;RAET1G;MME;ITGA3;ADCYAP1R1;GFRA3;HMGB1;LAYN;MST1R;C3;CSF3R;CX3CL1;IL27;CD22;ARSB;FOLH1;STAB2;ECE1;TPO;CXCL10;FCRL3;ATP5F1B;SLAMF7;NECTIN2;PSG2;PRNP;COLEC10;LRFN5;FCRL6;CEACAM19;CLEC2D;PSG11;LRFN1;CLEC4A;ENTPD6;FCER1A;CD8B	CLMP;CSF2RB;BTNL3;NOTCH2;SORT1;ITGAL;ADAM29;TNFRSF9;CA4;KLRK1;ADAM15;MOG;PDCD1;BMP2;MPZL1;CD14;NLGN3;DSCAML1;ITGA11;ITGAV;CD6;SLAMF9;TSHR;NLGN4Y;HYAL4;IL17A;ITGA6;ULBP2;FASLG;IL4R;CD33;FCGR1A;GPC2;BMP10;CLEC7A;FGFR2;MFGE8;WNT7A;CD244;CD83;MMP16;NLGN4X;TNFRSF10B;PSG4;PSG7;TNF;VAMP4;ITGB6;CD3G;BTNL9;FCRL2;IL31RA;ADAM30;ERMAP;CD1D;NLGN2	CD200R1;STX4;AMOT;THBS1;ITGA1;IL1A;ANXA1;MSN;ICOSLG	TNFRSF14;CD99L2;SLITRK3;LRP2;CLEC4G;P4HB;CRLF2;CD5;FCN1;EGFR;ADA;LY6D;RTN4RL1;PHB2;NRDC;IL2RA;ADAMTS13;CD207;LRPAP1;KDR;TF;TNFRSF10A;ICOSLG;PRLR;CALR;FAS;TNFRSF11A;CD79B	CLMP;CD59;CST8;HAVCR2;KLRC3;B4GALT1;IL5RA;IL15RA;CD8A;TIGIT;APOA4;FZD5;VCAM1;GPR37;FCGRT;HLA-C;FZD1;IL13RA1;TNFRSF1A;EPHA2;F3;RTN4R;UNC5C;FAS;ASGR1;LMAN2;ROR2;SLAMF1;HAVCR1;TREM1	SLC3A2;CSF2RB;RAET1L;ADGRG2;CD58;AQP4;TFR2;CD80;TNFRSF10D;FGF8;FGFBP1;HSPA5;PRND;ITGB1;ENPP3;CD84;F2;BTN3A1;CUZD1	CD200R1;CXCL9;TREM2;ULBP1;TGFB1;EPOR;PDIA4;NRXN1;DAG1;LGALS3;ADAMTS15;RSPO2;CD226;IL7R;PRLR;PSG8;PSG6;ITGB5;BTN2A1;ADAM17;BTNL8;LRRC24	LDLR;FCN2;ERP29;AMBP;ITGA2;CD1B;PHB2;ITGAM;LIPG;C3;GHR;LBP;F10;CDH2;LILRA5	RAET1L;PLXNB2;CD93;NOTCH2;TNFRSF18;FGFR3;CSF1R;ULBP1;CNTFR;CAPN2;CRLF1;FOLR2;SLITRK6;SFRP4;CD46;CR1;VCAM1;THY1;GLDN;CDH13;LRFN4;BTN2A2;GFRA2;ROR1;EFNA5;PLAUR;MICA;PDCD1LG2;TGFBR3;FCER2;HJV;TNFRSF4;AGER;CD163;CD274;CD55;LILRB2;LAG3;MICB;SLAMF6;SIRPA;RGMA;VASN;FCRL1;TREML2;EPO;EPHB2;ADAM10;GPC1;CD200R1L;CLEC4C;IL2RB	CSF2RA;CUBN;VEGFA;LTF;IGF2R;ULBP2;LRP6;FGF10;SERPINF2;CD4;NTRK1;ECE1;IL12RB2;ZPLD1;TNF;RS1;CLEC2B;CAV3;UMODL1;IL21R	SCARA5;ANTXR1;MXRA8;PTGFRN;BGN;ENPEP;ANTXR2;ITGA2;WIF1;LY75;SCUBE3;FOLR1;IL11RA;CLSTN2;ITGA11;ITGAV;MCAM;AOC3;DCC;ROBO2;KIT;BCAM;CD109;ADIPOQ;PLAU;L1CAM;GPC3;FAP;LEPR;ROBO1;FCRL5;ATP1B2;LRRC32;IGSF3	FGFR3;IL12RB1;IL13;FLT3LG;PDCD1;ACVR2A;LRRTM1;ITGA5;TNFSF18;PLG;BMPR2;CLEC4D;VAMP3;ADAM10	ANGPTL3;TYRO3;UNC5D;NRXN1;LRP8;EPHA5;BMPR1A;NRCAM;CNTNAP2	SPA17;USP14;CXCL12;FGA;GPC6	ACE;PLXNB2;TLR4;MET;ISLR2;IL5RA;IL3RA;CD5;CD8A;CLSTN1;MUC16;EPHA4;ACVRL1;CDH17;NLGN3;CD28;PROCR;IL6ST;CDH5;IL1R1;LY9;INSR;SELE;TEK;ENG;NOTCH1;CD200;IL27RA;CD86;ALCAM;LIFR;ADGRF5;SEMA7A;APOH;NEO1;UMOD	BTN3A3;F10;IL1RL1;CPM	HHLA2;PSG1;CD14;CLEC4M;SELL;GP1BA;CD27;AZGP1	TIGIT;PROM1;GPC5	MXRA8;WNT3A;CD79A;CD3E;ITGA5;TFPI;SERPINA5;CLU	PDGFRA;HHIP;PLA2R1;ACHE;BGN;ADAM15;CD248;FGFBP1;NLGN1;NCAM1;SHH;NOTCH3;FCRL4;NLGN2	IL12B;B2M;FZD10;PXDN;C3;CD5L;LCT	PDGFC;FGF8;SCARB1;FZD9;MRC1;CTLA4;IGHM;LY6G6D;CSPG4;ASGR2	CLEC4G;WNT5A;LRRTM1;C1QBP	APMAP;TREM2;SFRP1;ANXA5;DSG2;CXCL12;CTSB;PSG5	B2M;HAVCR2;VEGFA;FCGR2B;TFRC	KLRC1;LILRB4;CEACAM3	KLRB1;EBI3;EFNB1;IL17RC;TNFRSF10B;LILRA5;SLAMF8	GSR;HLA-G;SIRPB1;FURIN;CLSTN3	ITGB7;ELANE;IL15RA;GREM1;GFRA1;PCSK9		ANGPTL3;NLGN1;LRP4;NPTN
Cell Junction	GOCC	2.19877	-1.13124	-1.47321	3.86367	-1.22871	1.70863	-1.3898	-1.19523	-1.12443	2.20713	1.00816	1.44251	-1.02713	3.08727	1.18599	2.9929	-3.34658	-1.95256	1.36989	0.656866	1.4179	-2.03945	-0.806612	-0.806612	1.8284	-1.2478	-2.09315	-0.919498	1.16551	-0.710402	-1.2068	1.18688	ELK1;KCNAB2;ILK;PIN1;ASCC1;LRP1;HSPA1A;RAB3D;HSPB1;CACNB4;MRPL55;SPART;CXADR;CTBP1;UBE3A;DSG3;PLCB1;PTK2B;PDLIM1;P4HB;PCBP1;SPOCK1;DYNLL2;TMEM230;DNM2;RGS10;EVL;JAK2;RPS6KB1;SNAP29;RRAS2;YWHAB;ARF6;CHP1;MAPRE1;STAU1;RPL30;PRKAR1B;LAMTOR3;CLIC4;SH3GL2;PURA;RHOG;FERMT3;SEPTIN11;PPP2R1A;BCAR3;NAPB;DARS1;PACSIN1;HOMER2;ARPC1B;DPYSL3;MPP7;HNRNPM;GRAP;APBB1;CASS4;TWF1;CSRP2;PRKN;FXR1;EFNB1;PARVA;USP8;ITPKA;PKD2;HSPA9;ARL6IP5;HTR2A;REXO2;NCK2;AP2A2;ZYX;ANXA2;PAK4;FLRT1;LAP3;NSF;BDNF;MAGI2;ITSN1;RAB6B;RALA;GAP43;SRC;CSRP1;CNN1;MAPK9;LIN7B;AKT1;BRAF;SHC1;GHRH;RAC3;GDI1;RAB3B;MAPRE2;CDK16;RAB4A;RAB5A;CHMP2B;RAB21;RAB3A;SEPTIN6;GABARAP;RRAS;RAB11A;MAP1LC3A;ALDH5A1;RHOB;PDCD6IP;PPA2;STXBP6;SH3GL3;HNRNPD;RDX;ARF4;ARPC5;CNN2;HRAS;RAC2;SERPINE2;RPS19;RPL12;RPS5;RAB5B;HOMER1;ARF1;CLTA;EIF2S1;GIPC1;EIF4E;G3BP1;SNTA1;RAB13;PPP1CC;MOB4;HNRNPK;VAMP7;PARK7;PLXNA4;ITGA2B;RAB3C;SNCG;PDYN;RAB11B;EIF4EBP2;RAB8B;ITGAV;PFN1;GID8;F11R;IL1RAPL1;ESAM;CDH4;RAB23;RPS14;RPL5;ZC4H2;CAMK2N2;ARC;FBLIM1;PRKAR1A;HYOU1;SYT6;BIN2;RPS20;LASP1;PICK1;ABR;DAB2;ICA1;ITGA6;WAS;YWHAH;PLAT;DYTN;HOXD4;IP6K2;RPL38;FZD4;GTF2A2;TADA1;TRIM9;DAG1;RPS25;ARL8A;PCBP2;ARPC2;SEPTIN1;CDC42EP4;SYAP1;NDEL1;GNAQ;STARD10;GHRL;MARVELD2;DMTN;HNRNPLL;ATP6V1C1;PDLIM5;RAB7A;PRRT2;GSK3B;CACNB3;GAB1;CTNNA1;GRIPAP1;DNM1;DLGAP4;ASAP3;SHARPIN;HNRNPA0;EIF2S2;COPS5;AMPH;GLS;ARHGAP26;AP2B1;SNX27;VAC14;HIP1R;EIF3B;ERC1;VCP;PACSIN2;ACTN4;INPP4A;MICAL1;WASL;SRGAP2;SNCAIP;CADPS2;FHOD1;EHD3;NUMB;LIMD1;EIF5;CDH3;PRKCZ;GDI2;CAPN1;TNC;RPS27A;MAPK3;NR3C1;MAP2K1;RAC1;YES1;JAM2;JAM3;MAPK1;APP;SEMA3A;GRK2;CSK;PRKCI;LYN;PIK3CA;GSK3A;PLG;ADAM9;MAPK8;PAK6;PTEN;PPIA;DNAJB1;RPS7;PDXP;SNX4;NTF3;YWHAG;AKR1A1;CFL1;EIF4G2;NME2;NAPA;SPHK1;PTPN6;SORCS2;PDIA3;PPP3CA;CRK;DBNL;MAPK14;NCK1;RPS3;KIF23;ANXA6;KRT18;GRB2;PRKCB;RPS3A;NOG;YWHAZ;PCDH8;HSP90B1;CNP;ATAD1;CDSN;LRFN2;YWHAQ;TPM4;FMR1;PGRMC1;DLG3;CTNNB1;SNCA;ARL8B;PIK3R1;SNTB1;PPT1;NUDT9;ENAH;RPS4X;VASP;HNRNPF;SYNE2;CDC42;ACTN1;RHOA;CRKL;EGLN1	IGSF11;EFNA2;DSC1;RAB17;GRB7;TNR;RELB;SPOCK1;RGS8;RPS6KB1;TJP1;DES;RPS6KA1;EEF2K;CYTH2;ITGB2;MICALL2;RPS10;PSD;SNAP25;HCAR2;NECTIN3;RND1;RAB27B;NEURL1;FLRT1;MYZAP;ARHGEF7;EEA1;DPP4;C1QL2;IGF2R;GHRH;CDH11;JUP;CD9;USH1C;AKAP7;CD3E;ADGRE5;FGB;CRIPT;MME;DNM1L;ITGA3;ADCYAP1R1;GHRL;CLDN1;STXBP4;TBC1D24;FXYD6;LAYN;PECAM1;TNC;CCN3;FAM107A;RAD51;DSG1;CDK5;PAK3;PAK5;ZAP70;BCL2L1;PLCG1;NAMPT;UTS2;FGFRL1;NECTIN2;PRNP;LRRTM4;LRFN5;SYN3;FMR1;STX2;LRFN1;CTNNB1;ARMC5;NRXN2;SLC30A3;CAV2;FBP2	CLMP;RAB3D;GABBR1;SORT1;TRAF4;SLC6A9;TNS2;SHC4;PFN2;PKD2;MYZAP;TIAM1;UNC13A;ADAM15;EPHA7;SORCS3;MPZL1;MDGA1;NLGN3;DSCAML1;PSMA3;MECP2;CD81;KRAS;ITGA11;ITGAV;RGS14;NLGN4Y;ITGA6;DTNBP1;OCLN;BCL11A;ARHGAP24;ERBB2;ERBB4;GPC2;ABL1;BSG;FGFR2;NTF4;PPIB;WNT7A;DSC3;JAG1;NLGN4X;CARTPT;PDZD11;HAPLN4;STX1B;BNIP3;SYT7;NFASC;QKI;ANK2;ITGB6;VWC2L;IL31RA;HEPACAM;CALY;SCARF2;NLGN2;SYT5;VCAN;EIF1AX;CALB1;GJA1	STX12;STX4;UCN3;RAB3D;STX6;TRIO;FLNA;ELAVL1;CBL;MACO1;OPHN1;FLII;CDC42BPA;PLEKHA7;APPL1;ARHGEF2;TMOD2;TMOD3;SHANK3;ARPC3;ABLIM3;DAPK1;PPFIA1;PKP2;TLN2;VIM;PPP3R1;SHC1;SNPH;SYT4;TES;SERPINE2;STX1A;KPNA1;DLG2;CHRNA5;CYTH1;CYTH3;UBA1;CD2AP;PPP1R9B;SIRT2;SSPN;CTNNA1;ADD2;DTNA;GPHN;OSBP;ATP6V1F;TMUB1;EIF4G1;AMOT;PRKAR2B;RAB11FIP3;CAMK2A;CAMK2B;PRKACA;RPS6KA3;ITGA1;FYN;FER;PDPK1;ANXA1;MSN;JAML;VAV1;WNK3;MAPT;VAPA;FMR1;VTI1A;DLG4;STX7;CTNNB1;VCL;VTI1B;EZR;NDE1	CD99L2;SLITRK3;TMEM108;P4HB;BCAR3;CDH6;CASK;FHL1;VAMP1;GIPC1;EGFR;CD81;SEPTIN5;ADA;CDH10;PHB2;HOMER3;NGDN;ARHGAP22;CTNNA3;PRX;HCK;CADM3;KDR;LRRTM3;CALR;COL13A1;CDHR3;SCN2B	CLMP;CD59;VWC2;INA;HAVCR2;HCN1;SORBS3;DSC2;B4GALT1;EFNB2;CDH1;DDR2;NEU1;DCLK1;APOA4;AIF1L;LIN7A;FZD5;TMED9;GPR37;PALMD;FZD2;FZD1;CNGB1;EPHA2;JAML;RTN4R;UNC5C;DLL1;NECTIN4;CRHBP;PCDHGA12;RAB26;ROR2;PENK	SLC3A2;TFR2;LRRC4B;CAP1;LIN7C;MYZAP;GABBR2;DDR2;CDH8;CDH6;HSPA5;OMP;NDRG1;HOMER1;PLCXD3;NPM1;TSC2;ITGB1;PCDH1;SCN4B;LYPD1;NQO1;NEFH	NEDD9;SV2A;FLRT3;EVPL;EFNB2;ADGRB3;NEU1;NECTIN1;NPM1;NRXN1;DAG1;KIF3B;TIAM2;SPTAN1;IL1RAPL2;SCARB2;NR1D1;ITGB5;S100A7;NMU;ADAM17;IGSF9B;AFAP1L1	GAD1;IRF2;APBB1;PFN2;SCAMP5;HTR6;NETO1;RND3;ITGA2;CALB2;VAMP2;SNTA1;NECTIN1;PHB2;EZH2;CDH2;DLL1;PRKCG;LRRTM4;TRAPPC4;SLC16A3;SEMA4F	EFNA2;DGKB;FLRT2;FLRT3;FGFR3;CAPN2;CDH11;LCP1;EPHB1;CD46;BASP1;THY1;ADGRL3;CDH13;LRFN4;KIRREL1;BORCS5;FSCN1;YAP1;ROR1;EFNA5;PLAUR;IL16;NRP1;CADM1;AGER;NTNG1;PTPRS;SLITRK4;DOC2B;EPHB2;ADAM10;GPC1	PIN1;OLFM3;CDH15;LRRC4B;SLC4A8;DIXDC1;CLTC;VEGFA;CDH1;IGF2R;KIRREL2;PARK7;STX1A;LRP6;FCHSD1;SH3KBP1;PRKCD;CDC42BPB;FGF12;EIF4A3;ARHGDIA;RS1;SNAPIN;OPALIN;NR4A1;CAV3;CANX;MFAP3L	MXRA8;PCDH9;LRP1;NRG3;ITGA2;GSN;LAMA2;CLSTN2;ITGA11;ITGAV;MCAM;SLITRK2;DCC;PCDH12;KIT;PGM5;CNTN1;MRC2;POSTN;PDGFRB;PLAU;L1CAM;NTRK2;FAP;CBLN4;ADAM23;ATP1B2;LRRC4C	RIC3;DSG3;GJA8;FRS2;KCNN1;FGFR3;PALM;C4A;LRRTM1;CRH;ITGA5;GHRL;PLG;BMPR2;P2RX6;VAMP3;ADAM10;ARMC5	SLITRK1;EFNA2;PCSK1;SPARCL1;NETO1;CPLX2;NPTXR;NCAN;EPHA7;NRXN3;CADM2;C1QL3;DSG4;NRXN1;CNTN2;LRP8;BCAN;SLITRK5;NRCAM;C1QL1;LRRTM2;CNTNAP2;NPTX1;PTPRD;SEMA4B	RPLP2;TENM2;ALDH1A1;PSMA7;ATXN3;BLVRB;SDCBP;TGM2;USP14;KRAS;EIF4EBP2;NFIA;C1QA;RPS27A;CAT;EPB41;GPC6;YBX1	CLSTN1;EPHA4;CDH17;NLGN3;ADGRE5;OLFM2;PLXND1;NECTIN1;PCDH17;LRRC4;PROCR;CDH5;TEK;PLXNC1;ENG;JAG1;NOTCH1;ALCAM;THSD1;OLFM1;SEMA4C;SCARF2;DSCAM;PTK7	IL1RL1;NPS;SYT8	HSPA1A;MPST;APBB2;SH3GL3;PRKAR2A;RAD51C;PDE2A	NEFL;SLITRK1;ARFGAP1;ARL2;C1QL2;SNAP23;SIRT2;APOE;TNC;AURKA;SST;NPTX2;ADAM11;CLCA2;PCDHB10	MXRA8;SCIN;WNT3A;CDH1;COMT;CD3E;MYL7;ITGA5;CDH23;CLU;CDH7;SYT2	PDGFRA;DPEP1;ACHE;EGFLAM;NRP2;ADAM15;AOC1;NLGN1;FLT1;FBLN7;YWHAG;ICAM5;NTS;NLGN2	NETO2;B2M;CEP112;TNC;STX3	GRID2;OGT;FZD9;PKN2;NGF;LY6G6D;LARGE1;CSPG4;CBARP	LRRK2;EFS;WNT5A;LRRTM1;NPY;ATP23;LIMK1;FGFR4;FGFRL1	PCDHB2;PDLIM4;ANXA5;HSPG2;CDH11;CPLX1;DSG2;CBLN2;PTN;CHRDL1;ICAM5;FRRS1L;CBLN1	B2M;HAVCR2;VEGFA;PDLIM3;FCGR2B;ACTN2	SLC35G2;EFNB3;NPFF	ALOX15B;EFNB1;LIN7A;LAMA3;BLOC1S6	PUF60;HSPA1A;HMGA1;HSPA1B;CPLX3;APBB1IP;HSPA8;CLSTN3	GRIA4;ITGB7;FLT1;C4A;PLXDC1;CTNNA2	KIRREL2;SYT9;PTPRU	IL1RAP;NLGN1;LRP4;TNC;ACAN;NPTN
Amyloid-Beta Binding	GOMF	-2.43887	-0.961222	-2.03326	-2.15183	-0.473941	-0.734147	0.608317	-0.705237	2.77608	2.38039	-0.651964	1.33819	0.871607	0.532023	1.15257	2.55548	-0.760574	0.586659	0.63393	1.36657	1.45816	0.694011	0.702033	0.702033	2.40337	0.789615	-0.517928	0.953631	0.99285	0.928873	-0.358586	1.18249	LRP1;APBB3;APBB1;LDLRAP1;PFDN2;MARCO;CALCR;FZD4;PFDN5;CD74;PGRMC1	ITGB2;TM2D1;PRNP;ITM2A	ITM2C		MSR1;LRPAP1	FZD5	ITM2C;LILRB3	TREM2	LILRB3;APBB1;LDLR;ITGA2;KIR3DL1;ITGAM	MSR1;LDLRAD3;AGER;LILRB2;EPHB2	TGFB2	LRP1;ITGA2;CLSTN2	PFDN1;COL25A1	LRP8	PFDN4;C1QA	TLR4;CLSTN1;EPHA4;INSR		APBB2	APOE	BCHE;CLU	ACHE;NLGN1	CST3	SCARB1	ITM2B	TREM2;HSPG2;IAPP	FCGR2B		MARCO	CLSTN3	GRIA4		NLGN1
Pid_p53_downstream_pathway	MSIGDB_C2	1.37336	1.6493	-0.716256	-0.572156	1.3822	2.14135	0.608317	1.67722	-1.31083	-0.598413	-1.30526	-1.21414	-1.12512	-0.83221	1.15257	-0.811011	-0.760574	-0.767866	-0.716191	-0.723666	0.686108	1.47026	0.702033	-0.647449	0.80894	-0.567687	-0.517928	-0.440286	1.91138	-0.457871	-0.358586	1.18249	MCL1;BCL2L2;MDM2;APAF1;TP53I3;TRIAP1;CDKN1A;HDAC2;PCNA;KAT2A;TYRP1;CASP10;PRMT1;PYCARD;SERPINE1;BCL2;BCL2A1;DKK1;PTEN;ARID3A;AFP;BNIP3L;RRM2B	JUN;BTG2;BCL6;MDM2;PRDM1;CASP10;CX3CL1;BCL2L1;RB1	SNAI2;PCNA;CCNB1;VCAN	MCL1;GPX1;IRF5	S100A2;EGFR;TNFRSF10A;FAS	SERPINB5;GDF15;SFN;EPHA2;FAS	TNFRSF10D;TSC2	TP63;ATF3;NFYA;LIF		SCN3B					PML;HGF						MMP2	EDN2;COL18A1	BCL6		CD82				DDIT4;MSH2			SPP1
Regulation Of G Protein-Coupled Receptor Signaling Pathway	GOBP	2.05923	1.6493	-0.716256	0.784438	0.906903	0.617142	1.10477	1.15413	-0.65682	-1.24301	0.697363	-1.21414	-0.500707	0.532023	-0.880759	1.24386	-0.760574	-0.767866	0.63393	-0.723666	-0.662962	0.694011	1.4825	-0.647449	-0.551268	-0.567687	1.70339	-0.440286	-0.413532	-0.457871	-0.358586	1.18249	PLCB1;RGS10;YWHAB;NMT1;RGS7;ARRB1;HOMER2;ROCK2;RGS18;ADM;FGF8;STMN1;NMT2;UBQLN2;CALCR;PDCL;BICD1;CCL5;INPP5A;CRTC3;PRKCA;GRK2;GSK3A;PPP3CA;PLEK;SNCA	RGS3;ADM;DYNLT1;FGF8;RGS4;RGS16;RGS13;C3;KLK6	KLK5;RGS4;RGS14;SAG	MRAP2;TMOD2;PPP1R9B;CAMK2A	KLK14;ADA;ADCYAP1	CHGA;ACP3	FGF8;GRK5;F2	ADCYAP1;EDN1;MRAP	C3		PDE4A;APLN		RGS5	APLP1		MET;KLK5			GRP			C3	FGF8;ADCYAP1				PDE6H;AIPL1					KLK14
Regulation Of Signaling	GOBP	0.821069	0.643339	1.00891	3.92197	1.38601	0.633979	-0.89016	0.685927	0.740798	2.20296	2.50591	1.47435	1.16024	0.615314	-1.01957	1.84862	-2.40335	-0.70238	-0.750353	-1.4072	3.18105	1.38552	1.90308	-2.42792	2.54521	-1.84645	1.29895	0.899942	1.38145	0.778535	-1.20326	1.18027	CUL3;BIRC2;ILK;FOXM1;PIN1;PLCG2;CBS;STUB1;STAT3;SMAD3;SMAD2;STAT1;ZNRF3;MCL1;FAIM;TMEM106A;LRP1;HSPA1A;SYK;HSPB1;ENO1;CACNB4;SPART;UBE3A;LRCH4;CSNK2B;PLCB1;INPP5E;PTK2B;CARD9;P4HB;CD38;FOXO3;FKBP1B;CPNE1;UBE2V1;RGS10;JAK2;RPS6KB1;PTPN11;FXN;DDR1;EGF;ARHGAP1;SMAD4;DUSP6;SRI;IGBP1;RUVBL1;CDKN2D;STAMBPL1;YWHAB;ARF6;PELO;NMT1;CHP1;STAU1;PRKAR1B;GLRX2;LAMTOR3;TAX1BP3;THRA;CDC34;RGS7;PKN1;PPP2R1A;BCAR3;ARRB1;CSNK1G2;HOMER2;RPS6KA6;PIP4K2A;NEK7;NDC80;ARHGAP30;GRAP;BAG4;CASS4;TMEM237;SAP30;NR3C2;PPARA;GCK;STAU2;NPLOC4;PRKN;TSG101;FXR1;BCL2L2;CSH1;MDM2;RNF41;USP8;ITPKA;PKD2;ARL6IP5;ARHGAP45;SWAP70;HTR2A;GSTP1;APAF1;CREBBP;NCK2;NADK;GRB14;ROCK2;PDGFC;CSNK2A2;CCL1;CCN4;CRLF2;ANXA2;PAK4;ERP29;IFNL1;INHBA;ARHGEF1;RGS18;NSF;BDNF;MAGI2;ITSN1;TPT1;DEF6;HBEGF;RAP1GDS1;TGFB1;ADM;S100A4;ISG15;DOK2;RALA;SKIL;PROK1;ARHGAP5;FGF8;CRADD;AGO3;LAMTOR2;RBBP4;IFNG;LOXL3;SRC;NRG1;SQSTM1;COL2A1;HEXIM1;MAPK9;XCL2;AKT1;BMP4;BRAF;DKK2;SHC1;GHRH;ACVRL1;FADD;IL26;PDE5A;DOK1;MAPRE2;CDK16;PDGFD;IRF3;MAP2K6;RAB5A;AIDA;SYNJ2BP;CHMP2B;STMN1;UBE2K;UCHL5;UFD1;NMI;RAB3A;WWOX;ENSA;GABARAP;CRNN;HADH;RRAS;FIS1;TRAF1;RHOC;NMT2;IRAK4;VPS25;GCLM;PIP4K2B;TRIAP1;ZWINT;RDX;RALB;PEA15;HDAC2;HRAS;RGS1;UBQLN2;TIAL1;PPP1R2;SERPINE2;USP15;CYRIB;STAMBP;BTK;HOMER1;PTP4A3;ARF1;UBE2D1;GIPC1;EIF4E;G3BP1;GNAI1;UBE2D3;HIPK3;HNRNPK;TXNDC12;LZIC;VAMP7;KAT2A;PARK7;SNCG;FN1;JPT2;EIF4EBP2;MARCO;RAB8B;ITGAV;PFN1;GID8;CPTP;CIB1;AP1AR;F11R;CALCR;PDCL;RPL5;NDUFAF2;MAD2L1BP;CHMP6;UBE2W;HAX1;UBA5;ARC;STYX;STK3;HCLS1;CASP10;SMAD5;PRKAR1A;HYOU1;AACS;UBASH3A;CTNNBIP1;NKIRAS2;EEF1E1;RPS20;WWP2;OTUD7B;WDR48;UBE2N;USP46;ZRANB1;RPS12;RACK1;PICK1;INHA;OTULIN;IL6;ARNT;ABR;DAB2;ITGA6;PPM1B;RASSF2;TRIM21;MAP2K5;SUMO4;YWHAH;CASP4;CCNYL1;PLAT;HEY1;KDM1A;HES5;FZD4;SKP2;THRB;ATP6V1C2;DKK4;CCL22;KCTD6;MAP3K10;DAG1;RNF31;SPATC1L;RBPMS2;AKT1S1;RABL3;KCTD10;PRMT1;RBM4;PCBP2;SYAP1;VGLL4;DDRGK1;GNAQ;YJU2;GHRL;TTLL12;RAB7A;PRRT2;PAGR1;GSK3B;FGD2;CTNNA1;DNM1;SHARPIN;PIH1D1;PYCARD;GOLPH3;COPS5;EPS8L1;NONO;ARHGAP26;METTL3;HIP1R;INPP5F;DYNC1LI1;ERC1;VCP;PACSIN2;ACTN4;HDAC6;SRGAP2;DDX1;SNCAIP;EIF2A;BICD1;CCL5;INPP5D;ARHGAP6;LIMD1;INPP5A;CRTC3;CDH3;PRKCA;PRKCZ;DCN;CAPN1;PF4;AIMP1;GDF5;SOD1;FGA;ACE2;ACVR1B;MAPK3;MAP2K1;RAC1;MDK;SERPINE1;CCN2;EDAR;TSLP;FGF2;VWF;MAPK1;VEGFC;APP;NID1;SEMA3A;HTRA2;GRK2;CSK;ECM1;PRKCI;LYN;PIK3CA;PIK3CG;AKT3;TBK1;BCL2;CSNK2A1;FLT3;GSK3A;LCK;DUSP3;CCL17;DKK1;LGMN;PLG;PTGS2;ADAM9;MAPKAPK2;MAPKAPK5;MAPK8;PAK6;PTEN;UFM1;AIP;PPIA;GAPDH;RPS7;SEZ6L2;CDC37;ING1;NAGK;SNX4;FGF4;FST;NTF3;PDGFB;SELP;YWHAG;LCMT1;PFDN5;PEBP1;SPHK1;PTPN6;DHH;SPHK2;PDGFA;SORCS2;PDIA3;PPP3CA;BIRC3;CRK;FGG;MAPK14;NCK1;UCHL1;RPS3;CD226;PPIF;PDE11A;TYK2;MIF;GRB2;HSP90AB1;PRKCB;HPSE;POFUT1;CILP;BID;NOG;YWHAZ;BAD;EIF5A;HINT1;THPO;MAP2K3;PCDH8;ALKAL2;NPNT;LONP1;PVRIG;POGLUT1;ATAD1;UBB;CD47;CD74;MPIG6B;LACRT;LRFN2;FMR1;CFTR;CARD19;HERC4;PLEK;STMN3;LGALS1;SULF2;CTNNB1;SNCA;BCL10;RRM2B;PIK3R1;MAP4K1;LDLRAD4;ARHGEF10;MYDGF;PAWR;MMRN2;DDX39B;EIF4E2;BRSK2;VAV3;TIRAP;CDC42;ARHGDIB;RHOA;NFKB1;CRKL;DLL3	IL10RA;ANKRD1;SHISA2;RNF43;TSPEAR;MUC1;IGSF11;TMED2;TLR1;CREB3L1;DNAJB9;GRB7;TNR;SAMHD1;CD38;CPNE1;FZD10;RGS8;KIF16B;RPS6KB1;RPS6KA1;GPD1L;OTUD5;CYTH2;RGS19;RGS3;PSD;HIF1A;FAM3D;SNAP25;BCL6;MDM2;HCAR2;NEURL1;MAD1L1;IL4;INHBB;CCL1;CD80;CTSC;FRZB;BARD1;EDA;IL17F;TNFSF11;OSM;ADM;MID2;DYNLT1;DUSP16;FGF8;MAD2L1;SCG5;EDN3;GAL;WIF1;GHRH;CDH11;DKKL1;JUP;OCIAD1;PBK;RGS4;SPIN1;IL36RN;TLE5;AKAP7;PPP3R2;CD3E;FGB;ADGRG1;UBE2D1;GBP5;MME;BUD31;HHEX;IFT20;BAMBI;BEND6;PTPMT1;RGS16;RPL11;CASP10;DNM1L;ITGA3;KCTD13;HES1;CSNK1A1L;NKD2;RGS13;RIPK1;ADCYAP1R1;MAD2L2;GHRL;NDRG2;BCAP31;FAM89B;STXBP4;TBC1D24;HMGB1;PRMT2;LRP5;PRAME;IL10RB;LTBR;MST1R;C3;PLA2G2A;CCN3;FAM107A;CX3CL1;CHEK1;RAD51;CD22;AURKB;CDK5;PAK3;PAK5;PTPN2;KLK6;BIRC5;ECE1;ZAP70;BCL2L1;FCRL3;IL34;PLCG1;RB1;TNFSF14;IFNAR1;NECTIN2;PRNP;SYN3;FMR1;SFRP2;NDRG4;FSHB;CTNNB1;GALNT11;LGALS9;CAV2;CXCL17;CDKN2B	SNAI2;DUSP4;IL12A;RNF43;ITM2C;INSIG1;BGLAP;GABBR1;NOTCH2;CA8;ISL1;TRAF4;SLC6A9;TNS2;RAB7B;RHOD;SMYD2;PTPN13;HECW1;BAG5;SPEF1;PFN2;RNF34;PKD2;IFNL1;CHD7;TIAM1;KLK5;UNC13A;IFNB1;LHCGR;BIRC7;CRIM1;EPHA7;SORCS3;BMP2;NODAL;LGR5;RSPO1;GDF7;CD14;PDCD4;NLGN3;TICAM2;DIRAS1;RGS4;PYCR1;PAX8;MECP2;CD81;KRAS;CREB1;ITGAV;RXRA;NPPC;BAMBI;PIK3IP1;DUSP19;RGS14;DYRK3;NLGN4Y;SERPINB3;INHA;IL6;ITGA6;NOS3;BMI1;BRMS1L;XBP1;OTX2;TNFAIP1;DTNBP1;SOX10;MEN1;ARHGAP24;DYRK1A;SAG;SOX9;POMC;CCL2;ERBB2;ERBB4;FASLG;WFIKKN1;GPC2;ABL1;CA7;BMP10;CLEC7A;SCT;FGFR2;NTF4;INS;WNT7A;AMH;JAG1;PRKAA1;HMGCR;CCNB1;NLGN4X;PIM1;NPPA;TNFRSF10B;TNF;CARTPT;GDNF;TAFA4;RELL2;NDST1;STX1B;SYT7;ITGB6;IGFBPL1;VWC2L;PATE4;C18orf32;SPINK1;LILRA4;ELAPOR2;GH1;NR1H4;NLGN2;NENF;TMED4;ACVR2B;TNKS;CALB1;GJA1	RAF1;STAT3;MCL1;STX4;UCN3;MRAP2;TRIO;FLNA;ERN1;ARHGAP25;GRB10;SMURF1;SYTL4;PTPN11;CBL;TARDBP;PLEKHA1;UBASH3B;TRIM3;ARAF;OPHN1;PPM1A;CSNK1G2;PELI2;CYTH4;TARBP2;APPL1;ARHGEF2;TMOD2;SHANK3;CNOT1;HGS;RAP1GAP;MCF2L;DAPK1;TNFAIP3;DHX58;TANK;EDN3;PPP3R1;GPX1;HEXIM1;SHC1;GRAP2;SYT4;PFKM;NFKBIB;SNX5;SERPINE2;STX1A;KPNA1;CSNK1G1;CHRNA5;CYTH1;TNIP1;CYTH3;USP10;USP4;CYLD;SIAH1;PIK3AP1;CD2AP;IKBKG;PPP1R9B;SH2B3;NFE2L2;TRIM40;STK4;SIRT2;PID1;MVB12B;ZC3H12A;C2CD2L;DAPK3;CTNNA1;AFAP1L2;MVP;IKBKB;OSBP;AMOT;KDM4C;PRKAR2B;FNTA;RAB11FIP3;AIM2;GLUD1;WNK1;ANGPT1;IGF1;MMP8;PTPN1;CAMK2A;CAMK2B;PRKACA;THBS1;ITGA1;FGR;FYN;PRKCQ;FER;PDPK1;CSF2;IL1A;ANXA1;PRKAA2;VAV1;MAPT;VAPA;NBR1;FMR1;DLG4;CTNNB1;RIPK2;CNOT9;TRABD2A;MARK3;EZR	IRF1;SCIMP;BMPR1B;TMEM108;LRP2;SUDS3;CSF1;IL5;ATF6B;P4HB;STAP1;BCAR3;CRLF2;HPX;BMPER;KLK14;GRAP2;LGR4;DKKL1;CASK;OCIAD1;S100A8;BCL2L11;CASP8;GIPC1;EGFR;CD81;PTH;SEPTIN5;ADA;SIRT1;PHB2;MAP3K11;DYRK3;MGAT5;HOMER3;NELFE;SIRT6;CBLC;NGDN;PAGE4;PPARG;FOXP1;ARHGAP22;ALOX5;FGF18;FGF20;ASAH2;LRPAP1;KDR;ADCYAP1;PRLR;PDE3A;MAP3K7;CALR;FAS;TNFRSF11A;C1QTNF3;RNF13;SIGIRR;ADAMTS3;FSTL4	VWC2;MUL1;CHGA;INA;HAVCR2;SORBS3;SOST;MAZ;INHBB;INHBA;IL18R1;IGFBP6;CCL15;CDH1;DDR2;UNC5B;CTHRC1;SMOC2;COL3A1;ACP3;EFNA1;FZD7;GPR37;TIMP1;FZD1;EPS8L2;TNFRSF1A;NBL1;RETN;CTSS;FSTL3;GDF15;MMP12;EPHA2;CCL16;F3;RTN4R;TNFRSF19;DLL1;FAS;CD300A;CRHBP;CHRDL2;ROR2;SLAMF1;DLK2	VDR;PIAS4;ITM2C;SEMA3E;COL1A1;TFR2;AXIN2;MAP3K3;CD80;EIF2AK4;FGF8;IGF2;IFNG;DDR2;FGFBP1;LGR5;HSPA5;CFLAR;CD160;TPD52L1;HOMER1;RPA2;CPTP;NPM1;NREP;TSC2;GRK5;ACVR1;NR0B2;RFPL3;ITGB1;CRLF3;BCL2L14;F2;CCL11;TAFA1;TXNDC15;GORAB;MYORG;ROS1;CCL26;NNAT;RNF149;NEFH	TP63;SGK3;PARP1;SOCS7;TREM2;SOST;TNFSF11;TGFB1;GDF7;CHEK2;NPM1;WNT16;ATF3;CHN1;NRXN1;DAG1;PLA2G5;TIAM2;POMC;LGALS3;EDA2R;ABL2;FGF23;DYNLL1;RSPO2;ADCYAP1;CD226;IL20RA;IL7R;JAG2;PRLR;PDE9A;PSME3;NR1D1;EDN1;GCNT2;LIF;TSSK2;MRAP;S100A7;NMU;TNFSF10;ADAM17;STMP1;DEFB118	HNF4A;IL10RA;MUC1;FXN;PFN2;LDLR;RCAN1;HTR6;NCL;ERP29;OSM;IL18R1;NETO1;AMBP;HTRA1;GIP;CALB2;HIF1AN;VAMP2;ING4;MLF1;TIFA;PHB2;USP1;CCL7;EZH2;LEP;C3;GHR;IGFBP4;LBP;F10;FGF1;CDH2;CSF3;AGR2;CA2;DLL1;IL1RN;PRKCG;CANT1;LILRA5;G0S2	CSF1;NOTCH2;MSTN;ARHGEF25;FGFR3;CSF1R;XCL1;NET1;CTHRC1;LILRA2;CDH11;MYOC;APOL3;SFRP4;EPHB1;CD46;THY1;CDH13;BTN2A2;DKK4;EPS8L3;YAP1;POMC;ROR1;EFNA5;PLAUR;TGFBR3;NRP1;DLL4;CADM1;HJV;AGER;BST1;TNFAIP6;CD55;LILRB2;SIRPA;GAS1;RGMA;NTNG1;VASN;EPO;PTPRS;DLK1;VWA2;DOC2B;EPHB2;ADAM10;GPC1;NMB	BECN1;PIN1;SELENOS;CSNK1D;MSTN;GPR68;SLC4A8;DIXDC1;KMT2D;IL4;CCL8;VEGFA;LTF;CDH1;SOX2;PDE4A;UBE2D3;RGS21;PDCD6;SNX3;PARK7;STX1A;FUT7;USP2;PELI1;ZFAND2B;FGF10;MALT1;DOCK2;PRKCD;SERPINF2;GDF9;CD4;NTRK1;ECE1;LGMN;LY86;TGFB2;DAPK2;APOD;EIF4A3;TNFSF14;CD300LF;TNF;ARHGDIA;RS1;APLN;WNT11;SNAPIN;MPIG6B;TRAT1;ALK;CAV3;NR1H2;MINAR1	SEMA3E;LRP1;FBLN1;NRG3;BPIFB1;FSTL1;IL1R2;GAS6;GLIPR2;WIF1;SCUBE3;KREMEN1;FOLR1;LAMA2;CLSTN2;SLIT2;SLIT3;ITGAV;C1QTNF4;DCC;MGAT5;ROBO2;KIT;NTRK3;CD109;CNTN4;IL17RD;POSTN;PDGFRB;ADIPOQ;PLAU;IGF1R;CDON;GPC3;NTRK2;GDF2;GPNMB;FGFR1;TNXB;ROBO1;IFNAR1;ASPN;LRRC32;LRRC4C	FRS2;SECTM1;VSNL1;FGFR3;CSNK2A2;SMURF2;IL17F;CGA;XCL1;GDF3;RGS5;SUFU;UBD;CUL1;PALM;ACVR2A;DDT;LRRTM1;CRH;ITGA5;LMO3;GHRL;ZBTB7A;PLG;CCL24;BMPR2;PDE4D;S100A9;DLK1;SERPINA12;PMEPA1;VAMP8;CLEC4D;VAMP3;ADAM10;TMEM9;IER3;THOC1	SEMA5A;WFIKKN2;TYRO3;INHBA;IGFBP1;CGA;NETO1;CPLX2;BMPER;EPHA7;SEZ6L;IGFBP5;NRXN1;KCTD6;CASTOR1;ERBB3;LRP8;EPHA5;BMPR1A;LRRTM2;APLP1;SPRED1;PTPRD	LANCL2;PSMD9;ATXN3;PHPT1;SDCBP;ANKRD54;TGM2;KRAS;EIF4EBP2;MOB3B;CXCL12;MSX2;PML;MMP9;HGF;FGA;CAT;PRDX1;GPC6;INSL3;ARG1;UBB	ACE;TLR4;MET;DDR1;KLK5;CLSTN1;FLT4;EPHA4;ACVRL1;KREMEN1;NLGN3;NFKBIA;CD28;PCDH17;LRRC4;IL6ST;CDH5;IL1R1;INSR;TEK;ENG;JAG1;NOTCH1;SEMA6A;CD86;SEMA7A;SEMA4C;NEO1;PTK7	RRAGC;CRIM1;AKR1C3;PCK2;PPP1R10;GAS2;TKFC;F10;REN;C1QTNF1;NPS;FBP1	BRD4;MYC;HSPA1A;AHSG;ULK3;VTN;CCL8;IL7;CGA;CD14;PSMD10;CCL7;ABL2;MED1;IL11;CASP2;GPNMB;PDE2A;CD27;SDHAF2	NEFL;ARFGAP1;SYTL4;MAGEA3;TRADD;EYA2;CDK5RAP3;FOXO1;SIRT2;APOE;IGFBP3;AURKA;AGT;GPC5;GRP;RFNG;S100A13;DUSP26	GUCA1A;MUC1;PLEKHA4;DTX1;LRIT3;WNT3A;SEC13;CDH1;BCHE;RCN3;CD3E;FAM20C;ITGA5;CLU;APCDD1	PDGFRA;DKK3;FBLN1;HHIP;PLA2R1;ACHE;FGFBP3;LTBP4;KL;FGFBP1;NLGN1;BMP4;FLT1;HMOX1;FGF9;IHH;NCAM1;BMP5;WNT5B;KMO;SHH;BMP7;IGFBP7;BMP6;ESM1;YWHAG;NTS;TMEM132A;NLGN2	IL12B;ANKRD1;FZD10;EDN2;CHRD;PXDN;FRZB;IFNB1;RGS21;TIMP1;ZBP1;FKBP1A;C3;CCL14;CCL23;CCL3;CCL19;IL18;STX3;TMEM25;TWSG1	IL10RA;GRID2;BCL6;RELL1;PDGFC;CCL15;IL1R2;FGF8;GIP;MZB1;DDIT3;IRF4;GFAP;DUSP10;OGT;FZD9;CHAC1;ADCYAP1;NGF;FCMR;FSTL5;LARGE1;CSPG4	LRRK2;WNT5A;IL10;LRRTM1;OTUD3;OASL;C1QBP;FGFR4;KAZALD1	SMPD1;BPIFB1;FOXL2;TREM2;AXIN2;RSPO3;IGFBP1;SFRP1;DKK2;CDH11;RSPO1;CPLX1;IAPP;CBLN2;IGFBP2;CXCL12;PTN;CHRDL1;APOD;FRRS1L;RSPO4;CBLN1	ZNRF3;ATF6;HAVCR2;CAPN3;VEGFA;FCGR2B;TRIM72;TFRC;CHST11	OAS1;TMPRSS6;VTN;IGF2;S100A8;PDE6H;NKIRAS1;TRIM5;USP1;WNT10B;PRKRA;AIPL1;EFNB3;MMP8;MAPKAPK5;LILRB4	IL12A;CHI3L1;ALOX15B;INHBA;SQSTM1;RBP4;MARCO;CCL23;CSF3;TNFRSF10B;LILRA5;MYORG	HSPA1A;GBP1;DDIT4;GBP2;HSPA1B;HLA-G;AKR1C2;CPLX3;GREM2;HSPA8;CCN1;FURIN;CLSTN3	GRIA4;ELANE;CRIM1;FLT1;S100A8;NCF1;GREM1;SPI1;MST1;PCSK9;S100A9;S100A12	XDH;KLB;CELA2A;PTPRU;CTSH;JPH4	COL1A1;SPP1;KLK14;COL2A1;NLGN1;LRP4;PTH;HEY1;NPTN
Regulation Of Cell Communication	GOBP	0.699308	-0.790911	1.15167	4.13218	1.37225	0.624774	-0.900883	0.676526	0.731338	2.19005	2.49223	1.61653	1.15007	0.608935	-1.02769	1.83921	-2.41206	-0.708858	-0.756722	-1.415	3.17182	1.37788	1.89482	-2.43575	2.53722	-1.85347	1.29244	0.894768	1.3756	0.773568	-1.20818	1.1756	CUL3;BIRC2;ILK;FOXM1;PIN1;PLCG2;CBS;STUB1;STAT3;SMAD3;SMAD2;STAT1;ZNRF3;MCL1;FAIM;TMEM106A;LRP1;HSPA1A;SYK;HSPB1;ENO1;CACNB4;SPART;CXADR;UBE3A;LRCH4;CSNK2B;PLCB1;INPP5E;PTK2B;CARD9;P4HB;CD38;FOXO3;FKBP1B;CPNE1;UBE2V1;RGS10;JAK2;RPS6KB1;PTPN11;FXN;DDR1;EGF;ARHGAP1;SMAD4;DUSP6;SRI;IGBP1;RUVBL1;CDKN2D;STAMBPL1;YWHAB;ARF6;PELO;NMT1;CHP1;STAU1;PRKAR1B;GLRX2;LAMTOR3;TAX1BP3;THRA;CDC34;RGS7;PKN1;PPP2R1A;BCAR3;ARRB1;CSNK1G2;HOMER2;RPS6KA6;PIP4K2A;NEK7;NDC80;ARHGAP30;GRAP;BAG4;CASS4;TMEM237;SAP30;NR3C2;PPARA;GCK;STAU2;NPLOC4;PRKN;TSG101;FXR1;BCL2L2;CSH1;MDM2;RNF41;USP8;ITPKA;PKD2;ARL6IP5;ARHGAP45;SWAP70;HTR2A;GSTP1;APAF1;CREBBP;NCK2;NADK;GRB14;ROCK2;PDGFC;CSNK2A2;CCL1;CCN4;CRLF2;PAK4;ERP29;IFNL1;INHBA;ARHGEF1;RGS18;BDNF;MAGI2;ITSN1;TPT1;DEF6;HBEGF;RAP1GDS1;TGFB1;ADM;S100A4;ISG15;DOK2;RALA;SKIL;PROK1;ARHGAP5;FGF8;CRADD;AGO3;LAMTOR2;RBBP4;IFNG;LOXL3;SRC;NRG1;SQSTM1;COL2A1;HEXIM1;MAPK9;XCL2;AKT1;BMP4;BRAF;DKK2;SHC1;GHRH;ACVRL1;FADD;IL26;PDE5A;DOK1;MAPRE2;CDK16;PDGFD;IRF3;MAP2K6;RAB5A;AIDA;SYNJ2BP;CHMP2B;STMN1;UBE2K;UCHL5;UFD1;NMI;RAB3A;WWOX;ENSA;GABARAP;CRNN;HADH;RRAS;FIS1;TRAF1;RHOC;NMT2;IRAK4;VPS25;GCLM;PIP4K2B;TRIAP1;ZWINT;RDX;RALB;PEA15;HDAC2;HRAS;RGS1;UBQLN2;TIAL1;PPP1R2;SERPINE2;USP15;CYRIB;STAMBP;BTK;HOMER1;PTP4A3;ARF1;UBE2D1;GIPC1;EIF4E;G3BP1;GNAI1;UBE2D3;HIPK3;HNRNPK;TXNDC12;LZIC;VAMP7;KAT2A;PARK7;SNCG;FN1;JPT2;EIF4EBP2;MARCO;RAB8B;ITGAV;PFN1;GID8;CPTP;CIB1;F11R;CALCR;PDCL;RPL5;NDUFAF2;MAD2L1BP;CHMP6;UBE2W;HAX1;UBA5;ARC;STYX;STK3;HCLS1;CASP10;SMAD5;PRKAR1A;HYOU1;AACS;UBASH3A;CTNNBIP1;NKIRAS2;EEF1E1;RPS20;WWP2;OTUD7B;WDR48;UBE2N;USP46;ZRANB1;RPS12;RACK1;PICK1;INHA;OTULIN;IL6;ARNT;ABR;DAB2;ITGA6;PPM1B;RASSF2;TRIM21;MAP2K5;SUMO4;YWHAH;CASP4;CCNYL1;PLAT;HEY1;KDM1A;HES5;FZD4;SKP2;THRB;ATP6V1C2;DKK4;CCL22;KCTD6;MAP3K10;DAG1;RNF31;SPATC1L;RBPMS2;AKT1S1;RABL3;KCTD10;PRMT1;RBM4;PCBP2;SYAP1;VGLL4;DDRGK1;GNAQ;YJU2;GHRL;TTLL12;RAB7A;PRRT2;PAGR1;GSK3B;FGD2;CTNNA1;DNM1;SHARPIN;PIH1D1;PYCARD;GOLPH3;COPS5;EPS8L1;NONO;ARHGAP26;METTL3;HIP1R;INPP5F;DYNC1LI1;ERC1;VCP;PACSIN2;ACTN4;HDAC6;SRGAP2;DDX1;SNCAIP;EIF2A;BICD1;CCL5;INPP5D;ARHGAP6;LIMD1;INPP5A;CRTC3;CDH3;PRKCA;PRKCZ;DCN;CAPN1;PF4;AIMP1;GDF5;SOD1;FGA;ACE2;ACVR1B;MAPK3;MAP2K1;RAC1;MDK;SERPINE1;CCN2;EDAR;TSLP;FGF2;VWF;MAPK1;VEGFC;APP;NID1;SEMA3A;HTRA2;GRK2;CSK;ECM1;PRKCI;LYN;PIK3CA;PIK3CG;AKT3;TBK1;BCL2;CSNK2A1;FLT3;GSK3A;LCK;DUSP3;CCL17;DKK1;LGMN;PLG;PTGS2;ADAM9;MAPKAPK2;MAPKAPK5;MAPK8;PAK6;PTEN;UFM1;AIP;PPIA;GAPDH;RPS7;SEZ6L2;CDC37;ING1;NAGK;SNX4;FGF4;FST;NTF3;PDGFB;SELP;YWHAG;LCMT1;PFDN5;PEBP1;SPHK1;PTPN6;DHH;SPHK2;PDGFA;SORCS2;PDIA3;PPP3CA;BIRC3;CRK;FGG;MAPK14;NCK1;UCHL1;RPS3;CD226;PPIF;PDE11A;TYK2;MIF;GRB2;HSP90AB1;PRKCB;HPSE;POFUT1;CILP;BID;NOG;YWHAZ;BAD;EIF5A;HINT1;THPO;MAP2K3;PCDH8;ALKAL2;NPNT;LONP1;PVRIG;POGLUT1;ATAD1;UBB;CD47;CD74;MPIG6B;LACRT;LRFN2;FMR1;CFTR;CARD19;HERC4;PLEK;STMN3;LGALS1;SULF2;CTNNB1;SNCA;BCL10;RRM2B;PIK3R1;MAP4K1;LDLRAD4;ARHGEF10;MYDGF;PAWR;MMRN2;DDX39B;EIF4E2;BRSK2;VAV3;TIRAP;CDC42;ARHGDIB;RHOA;NFKB1;CRKL;DLL3	IL10RA;ANKRD1;SHISA2;RNF43;TSPEAR;MUC1;IGSF11;TMED2;TLR1;CREB3L1;DNAJB9;GRB7;TNR;SAMHD1;CD38;CPNE1;FZD10;RGS8;RPS6KB1;RPS6KA1;GPD1L;OTUD5;CYTH2;RGS19;RGS3;PSD;HIF1A;FAM3D;SNAP25;BCL6;MDM2;HCAR2;NEURL1;MAD1L1;IL4;INHBB;CCL1;CD80;CTSC;FRZB;BARD1;EDA;IL17F;TNFSF11;OSM;ADM;MID2;DYNLT1;DUSP16;FGF8;MAD2L1;SCG5;EDN3;GAL;WIF1;GHRH;CDH11;DKKL1;JUP;OCIAD1;PBK;RGS4;SPIN1;IL36RN;TLE5;AKAP7;PPP3R2;CD3E;FGB;ADGRG1;UBE2D1;GBP5;MME;BUD31;HHEX;IFT20;BAMBI;BEND6;PTPMT1;RGS16;RPL11;CASP10;DNM1L;ITGA3;KCTD13;HES1;CSNK1A1L;NKD2;RGS13;RIPK1;ADCYAP1R1;MAD2L2;GHRL;NDRG2;BCAP31;FAM89B;STXBP4;TBC1D24;HMGB1;PRMT2;LRP5;PRAME;IL10RB;LTBR;MST1R;C3;PLA2G2A;CCN3;FAM107A;CX3CL1;CHEK1;RAD51;CD22;AURKB;CDK5;PAK3;PAK5;PTPN2;KLK6;BIRC5;ZAP70;BCL2L1;FCRL3;IL34;PLCG1;RB1;TNFSF14;IFNAR1;NECTIN2;PRNP;SYN3;FMR1;SFRP2;NDRG4;FSHB;CTNNB1;GALNT11;LGALS9;CAV2;CXCL17;CDKN2B	SNAI2;DUSP4;IL12A;RNF43;ITM2C;INSIG1;BGLAP;GABBR1;NOTCH2;CA8;ISL1;TRAF4;SLC6A9;TNS2;RAB7B;RHOD;SMYD2;PTPN13;HECW1;BAG5;SPEF1;PFN2;RNF34;PKD2;IFNL1;CHD7;TIAM1;KLK5;UNC13A;IFNB1;LHCGR;BIRC7;CRIM1;EPHA7;SORCS3;BMP2;NODAL;LGR5;RSPO1;GDF7;CD14;PDCD4;NLGN3;TICAM2;DIRAS1;RGS4;PYCR1;PAX8;MECP2;CD81;KRAS;CREB1;ITGAV;RXRA;NPPC;BAMBI;PIK3IP1;DUSP19;RGS14;DYRK3;NLGN4Y;SERPINB3;INHA;IL6;ITGA6;NOS3;BMI1;BRMS1L;XBP1;OTX2;TNFAIP1;DTNBP1;SOX10;MEN1;ARHGAP24;DYRK1A;SAG;SOX9;POMC;CCL2;ERBB2;ERBB4;FASLG;WFIKKN1;GPC2;ABL1;CA7;BMP10;CLEC7A;SCT;FGFR2;NTF4;INS;WNT7A;AMH;JAG1;PRKAA1;HMGCR;CCNB1;NLGN4X;PIM1;NPPA;TNFRSF10B;TNF;CARTPT;GDNF;TAFA4;HRC;RELL2;NDST1;STX1B;SYT7;ANK2;ITGB6;IGFBPL1;VWC2L;PATE4;C18orf32;SPINK1;LILRA4;ELAPOR2;GH1;NR1H4;NLGN2;NENF;TMED4;ACVR2B;TNKS;CALB1;GJA1	RAF1;STAT3;MCL1;STX4;UCN3;MRAP2;TRIO;FLNA;ERN1;ARHGAP25;GRB10;TYMP;SMURF1;SYTL4;PTPN11;CBL;TARDBP;PLEKHA1;UBASH3B;TRIM3;ARAF;OPHN1;PPM1A;CSNK1G2;PELI2;CYTH4;TARBP2;APPL1;ARHGEF2;TMOD2;SHANK3;CNOT1;HGS;RAP1GAP;MCF2L;DAPK1;TNFAIP3;DHX58;TANK;EDN3;PPP3R1;GPX1;HEXIM1;SHC1;GRAP2;SYT4;PFKM;NFKBIB;SNX5;SERPINE2;STX1A;KPNA1;CSNK1G1;CHRNA5;CYTH1;TNIP1;CYTH3;USP10;USP4;CYLD;SIAH1;PIK3AP1;CD2AP;IKBKG;PPP1R9B;SH2B3;NFE2L2;TRIM40;STK4;SIRT2;PID1;MVB12B;ZC3H12A;C2CD2L;DAPK3;CTNNA1;AFAP1L2;MVP;IKBKB;OSBP;AMOT;KDM4C;PRKAR2B;FNTA;RAB11FIP3;AIM2;GLUD1;WNK1;ANGPT1;IGF1;MMP8;PTPN1;CAMK2A;CAMK2B;CAMK2D;PRKACA;THBS1;ITGA1;FGR;FYN;PRKCQ;FER;PDPK1;CSF2;IL1A;ANXA1;PRKAA2;VAV1;MAPT;VAPA;NBR1;FMR1;DLG4;CTNNB1;RIPK2;CNOT9;TRABD2A;MARK3;EZR	IRF1;SCIMP;BMPR1B;TMEM108;LRP2;SUDS3;CSF1;IL5;ATF6B;P4HB;STAP1;BCAR3;CRLF2;HPX;BMPER;KLK14;GRAP2;LGR4;DKKL1;CASK;OCIAD1;S100A8;BCL2L11;CASP8;GIPC1;EGFR;CD81;PTH;SEPTIN5;ADA;SIRT1;PHB2;MAP3K11;DYRK3;MGAT5;HOMER3;NELFE;SIRT6;CBLC;NGDN;PAGE4;PPARG;FOXP1;ARHGAP22;ALOX5;FGF18;FGF20;ASAH2;LRPAP1;KDR;ADCYAP1;PRLR;PDE3A;MAP3K7;CALR;FAS;TNFRSF11A;C1QTNF3;RNF13;SIGIRR;ADAMTS3;FSTL4	VWC2;MUL1;CHGA;INA;HAVCR2;SORBS3;SOST;MAZ;INHBB;INHBA;IL18R1;IGFBP6;CCL15;CDH1;DDR2;UNC5B;CTHRC1;SMOC2;COL3A1;ACP3;EFNA1;FZD7;GPR37;TIMP1;FZD1;EPS8L2;TNFRSF1A;NBL1;RETN;CTSS;FSTL3;GDF15;MMP12;EPHA2;CCL16;F3;RTN4R;TNFRSF19;DLL1;FAS;CD300A;CRHBP;CHRDL2;ROR2;SLAMF1;DLK2	VDR;PIAS4;ITM2C;SEMA3E;COL1A1;TFR2;AXIN2;MAP3K3;CD80;EIF2AK4;FGF8;IGF2;IFNG;DDR2;FGFBP1;LGR5;HSPA5;CFLAR;CD160;TPD52L1;HOMER1;RPA2;CPTP;NPM1;NREP;TSC2;GRK5;ACVR1;NR0B2;RFPL3;ITGB1;CRLF3;BCL2L14;F2;CCL11;TAFA1;TXNDC15;GORAB;MYORG;ROS1;CCL26;NNAT;RNF149;NEFH	TP63;SGK3;PARP1;SOCS7;TREM2;SOST;TNFSF11;TGFB1;GDF7;CHEK2;NPM1;WNT16;ATF3;CHN1;NRXN1;DAG1;PLA2G5;TIAM2;POMC;LGALS3;EDA2R;ABL2;FGF23;DYNLL1;RSPO2;ADCYAP1;CD226;IL20RA;IL7R;JAG2;PRLR;PDE9A;PSME3;NR1D1;EDN1;GCNT2;LIF;TSSK2;MRAP;S100A7;NMU;TNFSF10;ADAM17;STMP1;DEFB118	HNF4A;IL10RA;MUC1;FXN;PFN2;RCAN1;HTR6;NCL;ERP29;OSM;IL18R1;NETO1;AMBP;HTRA1;ITGA2;GIP;CALB2;HIF1AN;VAMP2;ING4;MLF1;TIFA;PHB2;USP1;CCL7;EZH2;LEP;C3;GHR;IGFBP4;LBP;F10;FGF1;CDH2;CSF3;AGR2;CA2;DLL1;IL1RN;PRKCG;CANT1;LILRA5;G0S2	CSF1;NOTCH2;MSTN;ARHGEF25;FGFR3;CSF1R;XCL1;NET1;CTHRC1;LILRA2;CDH11;MYOC;APOL3;SFRP4;EPHB1;CD46;THY1;CDH13;BTN2A2;DKK4;EPS8L3;YAP1;POMC;ROR1;EFNA5;PLAUR;TGFBR3;NRP1;DLL4;CADM1;HJV;AGER;BST1;TNFAIP6;CD55;LILRB2;SIRPA;GAS1;RGMA;NTNG1;VASN;EPO;PTPRS;DLK1;VWA2;DOC2B;EPHB2;ADAM10;GPC1;NMB	BECN1;PIN1;SELENOS;CSNK1D;MSTN;GPR68;SLC4A8;DIXDC1;KMT2D;IL4;CCL8;VEGFA;LTF;CDH1;SOX2;PDE4A;UBE2D3;RGS21;PDCD6;SNX3;PARK7;STX1A;FUT7;USP2;PELI1;ZFAND2B;FGF10;MALT1;DOCK2;PRKCD;SERPINF2;GDF9;CD4;NTRK1;LGMN;LY86;TGFB2;DAPK2;FGF12;APOD;EIF4A3;TNFSF14;CD300LF;TNF;ARHGDIA;RS1;APLN;WNT11;SNAPIN;MPIG6B;TRAT1;ALK;CAV3;NR1H2;MINAR1	SEMA3E;LRP1;FBLN1;NRG3;BPIFB1;FSTL1;IL1R2;GAS6;GLIPR2;ITGA2;WIF1;SCUBE3;KREMEN1;FOLR1;LAMA2;CLSTN2;SLIT2;SLIT3;ITGAV;C1QTNF4;DCC;MGAT5;ROBO2;KIT;NTRK3;CD109;CNTN4;IL17RD;POSTN;PDGFRB;ADIPOQ;PLAU;IGF1R;CDON;GPC3;NTRK2;GDF2;GPNMB;FGFR1;TNXB;ROBO1;IFNAR1;ASPN;LRRC32;LRRC4C	FRS2;SECTM1;VSNL1;FGFR3;CSNK2A2;SMURF2;IL17F;CGA;XCL1;GDF3;RGS5;SUFU;UBD;CUL1;PALM;ACVR2A;DDT;LRRTM1;CRH;ITGA5;LMO3;GHRL;ZBTB7A;PLG;CCL24;BMPR2;PDE4D;S100A9;DLK1;SERPINA12;PMEPA1;VAMP8;CLEC4D;VAMP3;ADAM10;TMEM9;IER3;THOC1	SEMA5A;WFIKKN2;TYRO3;INHBA;IGFBP1;CGA;NETO1;CPLX2;BMPER;EPHA7;SEZ6L;IGFBP5;NRXN1;KCTD6;CASTOR1;ERBB3;LRP8;EPHA5;BMPR1A;LRRTM2;APLP1;SPRED1;PTPRD	LANCL2;PSMD9;ATXN3;PHPT1;SDCBP;ANKRD54;TGM2;KRAS;EIF4EBP2;MOB3B;CXCL12;MSX2;PML;MMP9;HGF;FGA;CAT;PRDX1;GPC6;INSL3;ARG1;UBB	ACE;TLR4;MET;DDR1;KLK5;CLSTN1;FLT4;EPHA4;ACVRL1;KREMEN1;NLGN3;NFKBIA;CD28;PCDH17;LRRC4;IL6ST;CDH5;IL1R1;INSR;TEK;ENG;JAG1;NOTCH1;SEMA6A;CD86;SEMA7A;SEMA4C;NEO1;PTK7	RRAGC;CRIM1;AKR1C3;PCK2;PPP1R10;GAS2;TKFC;F10;REN;C1QTNF1;NPS;FBP1	BRD4;MYC;HSPA1A;AHSG;ULK3;VTN;CCL8;IL7;CGA;CD14;PSMD10;CCL7;ABL2;MED1;IL11;CASP2;GPNMB;PDE2A;CD27;SDHAF2	NEFL;ARFGAP1;SYTL4;MAGEA3;TRADD;EYA2;CDK5RAP3;FOXO1;SIRT2;APOE;IGFBP3;AURKA;AGT;GPC5;GRP;RFNG;S100A13;DUSP26	GUCA1A;MUC1;PLEKHA4;DTX1;LRIT3;WNT3A;SEC13;CDH1;BCHE;RCN3;CD3E;FAM20C;ITGA5;CLU;APCDD1	PDGFRA;DKK3;FBLN1;HHIP;PLA2R1;ACHE;FGFBP3;LTBP4;KL;FGFBP1;NLGN1;BMP4;FLT1;HMOX1;FGF9;IHH;NCAM1;BMP5;WNT5B;KMO;SHH;BMP7;IGFBP7;BMP6;ESM1;YWHAG;NTS;TMEM132A;NLGN2	IL12B;ANKRD1;FZD10;EDN2;CHRD;PXDN;FRZB;IFNB1;RGS21;TIMP1;ZBP1;FKBP1A;C3;CCL14;CCL23;CCL3;CCL19;IL18;STX3;TMEM25;TWSG1	IL10RA;GRID2;BCL6;RELL1;PDGFC;CCL15;IL1R2;FGF8;GIP;MZB1;DDIT3;IRF4;GFAP;DUSP10;OGT;FZD9;CHAC1;ADCYAP1;NGF;FCMR;FSTL5;LARGE1;CSPG4	LRRK2;WNT5A;IL10;LRRTM1;OTUD3;OASL;C1QBP;FGFR4;KAZALD1	SMPD1;BPIFB1;FOXL2;TREM2;AXIN2;RSPO3;IGFBP1;SFRP1;DKK2;CDH11;RSPO1;CPLX1;IAPP;CBLN2;IGFBP2;CXCL12;PTN;CHRDL1;APOD;FRRS1L;RSPO4;CBLN1	ZNRF3;ATF6;HAVCR2;CAPN3;VEGFA;FCGR2B;TRIM72;TFRC;CHST11	OAS1;TMPRSS6;VTN;IGF2;S100A8;PDE6H;NKIRAS1;TRIM5;USP1;WNT10B;PRKRA;AIPL1;EFNB3;MMP8;MAPKAPK5;LILRB4	IL12A;CHI3L1;ALOX15B;INHBA;SQSTM1;RBP4;MARCO;CCL23;CSF3;TNFRSF10B;LILRA5;MYORG	HSPA1A;GBP1;DDIT4;GBP2;HSPA1B;HLA-G;AKR1C2;CPLX3;GREM2;HSPA8;CCN1;FURIN;CLSTN3	GRIA4;ELANE;CRIM1;FLT1;S100A8;NCF1;GREM1;SPI1;MST1;PCSK9;S100A9;S100A12	XDH;KLB;CELA2A;PTPRU;CTSH;JPH4	COL1A1;SPP1;KLK14;COL2A1;NLGN1;LRP4;PTH;HEY1;NPTN
Electron Transport Chain	GOBP	1.29981	0.671919	-2.06165	-1.48477	-0.93114	-1.41435	-1.42514	-0.71941	0.678699	-1.25771	-1.32053	-1.22856	-1.1387	0.523401	-0.891915	-0.821443	3.23583	1.97568	-0.725609	2.05298	-0.671793	-0.663968	-0.656108	0.693103	-0.558828	-0.575438	-0.525095	-0.446516	0.984036	0.919988	-0.363786	1.17398	DLD;QDPR;ADH5;GLRX2;RDH16;PHGDH;AKR1B1;SCO2;COX5A;ALDH2;COQ9;NDUFA2;NDUFB10;NDUFB6;ME2;ME1;CYCS;AKR7A2;PDIA5;BID;ASPH;NDUFV2;SNCA	NDUFB4;UQCRB;ENOX2;ETFA;THAP11;COX4I2	SLC25A18	SDHB	NDUFB8			DNAJC15	NDUFA5;IMMP2L					IDO1			GPD1;CYB5A;AKR7A3;AKR1C4;POR	PHGDH;HAAO;SDHAF2		FDX2;SURF1;COX6C				NCF2					GSR	NCF1		AOC2
Integrin-Mediated Signaling Pathway	GOBP	1.74384	-1.81582	1.25514	2.34164	-0.487577	-0.748728	-0.758472	0.630891	0.678699	1.28344	-0.665365	1.87042	0.8575	0.523401	-0.891915	1.22981	-0.770471	0.577893	0.625076	0.618051	1.44447	-0.663968	-0.656108	-0.656108	0.799983	-0.575438	-0.525095	-0.446516	-0.419429	0.919988	-0.363786	1.17398	CUL3;ILK;SYK;PTK2B;PTPN11;FERMT3;ZYX;ISG15;SRC;ITGA2B;FN1;ITGAV;DAB2;ITGA6;CTNNA1;CCN2;CD40LG;ADAM9;NME2;CD47;MPIG6B;PLEK;FUT8;VAV3;CDC42	ITGB2;ITGA3	ITGAL;ADAM15;ITGA11;ITGAV;ITGA6;ABL1;ITGB6	MADCAM1;PTPN11;CCM2;TEC;CTNNA1;ITGA1;FGR;VAV1	ADAMTS13;HCK	COL3A1	ITGB1	NEDD9;ITGB5	ITGA2;ITGAM	THY1;NRP1;ADAM10	MPIG6B	FBLN1;ITGA2;ITGA11;ITGAV	ITGA5;ADAM10	ANGPTL3		CDH17;SEMA7A		ADAMTS1	ADAM11	ITGA5	FBLN1;ADAM15				PTN					ITGB7		ANGPTL3
Regulation Of Regulated Secretory Pathway	GOBP	-0.642814	0.671919	1.25514	2.34164	-0.487577	-0.748728	-0.758472	-1.38167	1.73151	-0.611008	1.73934	-1.22856	0.8575	-0.842864	-0.891915	1.22981	0.584358	-0.77784	-0.725609	0.618051	0.677191	-0.663968	0.693103	0.693103	-0.558828	0.780656	-0.525095	-0.446516	-0.419429	0.919988	1.07142	1.17398	SYK;RAB3D;CACNB4;BRAF;RAB5A;RAB3A;RAC2;VAMP7;SYT13;SYT6;UNC13D;MICAL1;LYN;CD84;SNX4;SPHK2;PRKCB;FMR1;SYT17	ITGB2;IL4;IL13;CDK5;FMR1;LGALS9	RAB3D;PFN2;DTNBP1;IL4R;WNT7A;SYT7;SYT5	STX4;RAB3D;SYT4;STX1A;FGR;FER;PDPK1;FMR1	CASK;SEPTIN5	CD300A	CD84		PFN2;SCAMP5;ITGAM;PRKCG	DOC2B	SLC4A8;IL4;STX1A;SNAPIN		IL13;VAMP8			ADGRE2;NOTCH1	SYT8			SYT2	NLGN1		CBARP	LRRK2		FCGR2B				SPI1	SYT9	NLGN1
Positive Regulation Of Cellular Component Organization	GOBP	1.81795	-2.25069	-1.29661	1.39603	-1.50466	1.00768	-2.03832	1.51778	-1.68936	3.80538	2.191	2.82309	-0.831029	0.984141	0.596088	4.95299	-1.94821	-0.655728	0.860216	-1.81026	-0.588419	-0.565992	-1.52382	0.55006	2.22698	-0.559311	0.984981	-1.6933	1.06004	1.24128	-1.35295	1.17236	CUL3;PLCG2;STUB1;SMAD3;LRP1;HSPA1A;SYK;SPAST;STMN2;MRE11;PLCB1;PTK2B;FKBP1B;EVL;DDR1;EGF;SMAD4;BUB1;RUVBL1;KAT2B;ARF6;IST1;NMT1;HNRNPA1;MAPRE1;PDCD5;CDC34;ERCC1;STK24;ARRB1;VPS4B;PACSIN1;PIP4K2A;NEK7;DPYSL3;MPP7;APBB1;BAG4;TWF1;STAU2;PRKN;TSG101;ZFYVE27;USP8;ITPKA;SWAP70;RAB31;NCK2;ROCK2;PNKP;ANXA2;CAND1;BDNF;MAGI2;TGFB1;ISG15;RALA;SKIL;AZU1;FGF8;IFNG;SRC;NRG1;MAPK9;BRAF;ACVRL1;GDI1;MAPRE2;SH3GLB1;UCHL5;RAB21;FIS1;RHOC;DRG1;PDCD6IP;LDLRAP1;PIP4K2B;HNRNPD;RALB;DSTN;HRAS;RAC2;BTK;PFDN2;G3BP1;HNRNPK;KAT2A;PARK7;PLXNA4;IL15;SFTPD;ATP5IF1;FN1;RAB8B;PFN1;IL1RAPL1;CDH4;CDK2;MAD2L1BP;CASP7;ATL3;MACROH2A1;RACK1;PICK1;IL6;DAB2;ITGA6;KDM1A;FZD4;BIK;DAG1;ARPC2;TWF2;CDC42EP4;NDEL1;GHRL;EHD2;MIEF1;PPM1F;GSK3B;EHD1;LRSAM1;PYCARD;EPS8L1;VIL1;HIP1R;VCP;HDAC6;WASL;FHOD1;BICD1;LNPK;DDHD2;KAT5;HSP90AA1;IL2RG;DCN;SOD1;ACE2;MAPK3;MAP2K1;RAC1;MDK;SERPINE1;CCN2;MAPK1;APP;HTRA2;PRKCI;LYN;PIK3CA;CDK1;GSK3A;DUSP3;ADAM9;MAPKAPK5;MAPK8;PDXP;SNX4;NTF3;PDGFB;EIF4G2;NME2;SPHK1;PPP3CA;MMP1;MAPK14;NCK1;RPS3;SCARF1;HNRNPA2B1;GRB2;COLGALT1;BID;BAD;EIF5A;ALKAL2;FAM162A;ATAD1;CD47;FUT9;LMAN2;FMR1;PLEK;CTNNB1;SNCA;PIK3R1;ARHGEF10;PPT1;VASP;G3BP2;TIRAP;CDC42;RHOA;TBC1D5	CXCL9;EEF2K;UBE2C;HIF1A;NEURL1;IL4;ARHGEF7;SNX7;FGF8;S100A10;EDN3;VPS28;VLDLR;GBP5;IFT20;DNM1L;ITGA3;MAD2L2;GHRL;CLDN1;SHCBP1L;TBC1D24;LRP5;RAPGEF1;C3;CX3CL1;CFP;ARSB;AURKB;CAMK1D;RB1;TNFSF14;PTX3;COLEC10;FMR1;NDRG4;CTNNB1;LRTM2;SIRPG	TERF1;TENM3;ANAPC7;PFN2;TIAM1;GZMB;AZU1;BMP2;CD14;NLGN3;MECP2;ATF1;NPM2;IL17A;IL6;ITGA6;TRIM27;DTNBP1;OCLN;SOX9;CCL2;FASLG;IL4R;FCGR1A;GPC2;ABL1;EPHA3;BMP10;CLEC7A;INS;WNT7A;TNF;NDNF;BNIP3;ST8SIA2;GH1;CALY;NLGN2;TNKS	FLNA;EIF5A2;SMURF1;CBL;ANKRD27;CCT5;CCT8;APPL1;SHANK3;CNOT1;CCT7;EDN3;GPX1;YY1;DSTN;TCP1;NFE2L2;NSMCE2;SIRT2;NCKIPSD;OSBP;WNK1;ANGPT1;IGF1;CAMK2B;FYN;PRKCQ;FER;CSF2;IL1A;ANXA1;MSN;MAPT;FMR1;DLG4;CTNNB1;TRABD2A	SLITRK3;ELAPOR1;IL5;STAP1;GZMB;FCN1;BCL2L11;SIRT6;NRDC;TOM1;HCK;KDR;TF;LRRTM3;CALR	MUL1;CRABP2;SORBS3;IL15RA;THBS2;DDR2;SSBP1;TMED9;FZD1;EPS8L2;EPHA1;GDF15;EPHA2;CAPG;DLL1;LMAN2;SERPINF1;ROR2;EPHB3	TFR2;LRRC4B;FGF8;IGF2;IFNG;DDR2;CFLAR;INO80E;CCL11;CCL26	CXCL9;TREM2;NEDD9;NEGR1;FLRT3;TGFB1;ADGRB3;NRXN1;DAG1;PLA2G5;TIAM2;LGALS3;ABL2;DYNLL1;SCARB2;ROBO3;APOC2;EDN1;TNFSF10;STMP1;LRRC24	SPAST;APBB1;PFN2;FCN2;ITGA2;EZH2;C3;CSF3;TPM1;DLL1	PLXNB2;MSTN;NEGR1;FLRT2;FLRT3;CAPN2;MYOC;SEMA4A;SLITRK6;LCP1;SFRP4;EPHB1;SFTPD;MERTK;THY1;KIRREL1;FSCN1;EPS8L3;ROR1;EFNA5;PLAUR;NRP1;SIRPA;RGMA;EPO;SLITRK4;DOC2B;EPHB2;IL2RB	BECN1;LRRC4B;MSTN;IL4;VEGFA;SNX3;PARK7;RHOQ;FCHSD1;DOCK2;SERPINF2;NTRK1;CAMK1;TGFB2;TNFSF14;CD300LF;TNF;APLN;WNT11;HRK;ALK;CAV3;NR1H2	LRP1;APOA5;AMIGO2;GAS6;ITGA2;GSN;CLSTN2;SLIT2;SLITRK2;ROBO2;KIT;NTRK3;CNTN1;PDGFRB;IGF1R;L1CAM;GPC3;NTRK2;GDF2;FGFR1;TNXB;ROBO1;ATP1B2;PLXNA1	LRRN1;PIEZO1;LMOD1;PALM;C4A;LRRTM1;GHRL;C2;CCL24;BMPR2;S100A9	SLITRK1;TPPP2;SEMA5A;TPPP3;NRXN1;LRP8;SLITRK5;LRRTM2;CNTNAP2;PTPRD	TENM2;HSF1;UBE2C;SDCBP;CXCL12;MSX2;PML;MMP9;CPB2	PLXNB2;TLR4;MET;DDR1;ISLR2;AMIGO2;CLSTN1;EPHA4;ACVRL1;CDH17;NLGN3;PLXND1;MERTK;CD28;CDH5;INSR;SELE;CNTF;TEK;PLXNC1;SEMA7A;APOA2;DSCAM;PTK7	PPP1R10;GRN;HYAL1	HSPA1A;AHSG;VTN;CD14;ABL2;EREG;P3H1	NEFL;SLITRK1;ARL2;SIRT2;APOE;MMP3;AURKA;AGT	SCIN;WNT3A;CLU	BTC;NLGN1;AMIGO1;BMP5;BMP7;NLGN2	B2M;CHCHD10;CALCOCO2;CXCL13;C3;CCL19	GRID2;FGF8;NGF	LRRK2;WNT5A;HOPX;LRRTM1;BRK1;LIMK1	SMPD1;TREM2;CXCL13;SFRP1;ENPP2;CBLN2;CXCL12;PTN;SCGB3A1;CBLN1	B2M;VEGFA;FCGR2B;TFRC;ACTN2	VTN;IGF2;WNT10B;TRIM28;EFNB3;MAPKAPK5	CSF3	HSPA1A;GBP2;HSPA1B;SIRPB1;CLSTN3	IL15RA;C4A;GREM1;CDK2;PCSK9;S100A9	SYT9	IL1RAP;NLGN1;LRP4;NPTN
Negative Regulation Of Cellular Process	GOBP	2.37243	0.677639	0.777655	3.18289	-0.874221	-1.26273	-1.34114	0.760799	1.01489	2.89433	0.93284	1.937	0.802641	-1.67615	0.974182	3.12925	-2.62317	0.8429	1.06336	-2.80645	1.74096	1.18897	-0.825263	-1.667	1.49956	-1.47302	-0.838776	-1.14258	1.13731	1.21238	-2.29607	1.16642	CUL3;BIRC2;ILK;FOXM1;PIN1;PLCG2;CBS;STUB1;STAT3;SMAD3;SMAD2;STAT1;ZNRF3;MCL1;FAIM;LRP1;HSPA1A;HABP4;STMN2;PLAAT4;HSPB1;ENO1;TMEM119;CACNB4;SPART;TXNDC5;CTBP1;UBE3A;MRE11;CSNK2B;PLCB1;INPP5E;PTK2B;DNAJB2;VPS4A;SPOCK1;CD38;VSIR;FOXO3;FKBP1B;DNM2;CPNE1;DNAJB6;RGS10;AGO1;EVL;JAK2;RPS6KB1;PTPN11;FXN;DDR1;ARHGAP1;SMAD4;BUB1;SHMT1;AARS1;DUSP6;ETS2;SRI;IGBP1;TRIB2;KAT2B;CDKN2D;MAX;YWHAB;ARF6;PELO;GSTO1;CHP1;SIRT5;HNRNPA1;MAPRE1;STAU1;PRKAR1B;RORB;CLIC4;OTUB2;NUDT16L1;TAX1BP3;SH3GL2;PDCD5;PBRM1;THRA;FKBP6;CDC34;PURA;RGS7;PKN1;TNFAIP8;ERCC1;ATG5;STK24;PPP2R1A;PTPN9;TRDMT1;ARRB1;VPS4B;RAD1;PACSIN1;HOMER2;RPS6KA6;SHMT2;PIP4K2A;DPYSL3;L3MBTL2;HMG20A;TOX3;UBQLN4;CIRBP;NDC80;NISCH;SF1;APBB1;TESC;BAG4;DDX6;TWF1;SAP30;IFI16;PPARA;GCK;NPLOC4;PRKN;TSG101;GMFG;FXR1;BCL2L2;HK2;MDM2;RNF41;PKD2;HSPA9;ARL6IP5;SWAP70;DCUN1D3;HTR2A;GSTP1;MAGEA10;CREBBP;NCK2;PPP2R5A;GRB14;IFIT3;ROCK2;CSNK2A2;CCN4;ANXA2;PAK4;ERP29;IFNL1;INHBA;APOBEC3G;NUDT12;RGS18;PC;COPS2;TACSTD2;NCOA2;BDNF;MAGI2;TPT1;HBEGF;TGFB1;SPARC;ADM;ISG15;ANXA7;AGAP2;MBD1;DNAJC17;RNF8;SKIL;AKT2;AZU1;FGF8;CRADD;AGO3;RBBP4;IFNG;GFER;LOXL3;SRC;NRG1;SQSTM1;CNN1;COL2A1;GLA;HEXIM1;AKT1;BMP4;BRAF;DKK2;PGR;SHC1;ACVRL1;FADD;AKR1B1;HDGF;IL26;PDE5A;GDI1;TAF15;DBI;IRF3;ANXA4;BAG1;ADPRS;AIDA;SYNJ2BP;STMN1;ACOT8;UFD1;NMI;FKBP4;WWOX;CHMP2A;ENSA;HADH;RRAS;FIS1;ARG2;CAB39;WDR5;GMFB;LSM1;NAA10;RHOB;VAT1;NAE1;SARS1;VPS25;MAGEA6;GCLM;SRA1;CHMP1A;PIP4K2B;PGP;TRIAP1;SVIP;ZWINT;CDKN1A;PURB;NAIF1;STXBP6;NDRG3;SH3GL3;JMJD6;HNRNPD;RDX;ARF4;UBXN2B;CBX1;PEA15;CBX3;CNN2;DNAJB4;HDAC2;HRAS;EXOSC8;RGS1;UBQLN2;TIAL1;NT5C3B;SERPINE2;USP15;CYRIB;STAMBP;BTK;ARF1;PFDN2;UBE2D1;EIF2S1;ACADVL;EIF4E;G3BP1;UBE2D3;MAFG;G6PD;HAT1;HIPK3;HNRNPK;TXNDC12;LZIC;PCNA;KAT2A;DDAH1;SYF2;PARK7;PLXNA4;SFTPD;ATP5IF1;FN1;OGG1;OXSR1;EIF4EBP2;ITGAV;PFN1;LZTFL1;CPTP;CIB1;AP1AR;NABP1;IMPACT;F11R;IL1RAPL1;PFN4;CTDSPL;PDCL3;DNAJB8;DR1;NUDT16;RAB23;RPS14;RYBP;UBE2Z;EED;NDUFAF2;CDK2;MAD2L1BP;CHMP6;CTDSP1;NUBP1;UBE2W;SAMSN1;HAX1;SERPINB9;DFFA;TSC22D3;MRTO4;BCL7A;RTCA;PNPT1;STK3;MGMT;HCLS1;MAEA;SMAD5;PRKAR1A;HYOU1;GP1BB;UBASH3A;CTNNBIP1;EEF1E1;MACROH2A1;WWP2;OTUD7B;UBE2N;NEIL1;ZCCHC17;RACK1;PICK1;TIA1;INHA;IL6;DAB2;ITGA6;PPM1B;RASSF2;WAS;MAP2K5;HSPA2;SUMO4;YWHAH;LAS2;COPS8;PLAT;ELK4;PFKFB1;FOXO4;HEY1;ZFP36;KDM1A;HES5;IP6K2;KLF9;N4BP2L2;FZD4;THRB;TRIM54;ZNF263;DKK4;KCTD6;MAP3K10;DAG1;RNF31;LMO4;RBPMS2;AKT1S1;MSC;BMERB1;KCNRG;KCTD10;PRMT1;RBM4;PCBP2;TIPRL;TWF2;TADA3;VGLL4;DDRGK1;GNAQ;MEIS2;YJU2;GHRL;EXD1;SAMD4B;HYPK;DMTN;TTLL12;RAB7A;PPM1F;PRRT2;GSK3B;GSPT2;FOXP4;LRSAM1;SND1;CTNNA1;GRIPAP1;NCBP1;PCBP3;SNX12;MAP6D1;REM1;PIH1D1;PYCARD;AVEN;TMX1;HNRNPA0;ARL6IP1;PTPA;GOLPH3;COPS5;TIMP3;VIL1;NONO;METTL3;HIP1R;SRRT;INPP5F;ANGPT4;VCP;RANGAP1;WEE2;PACSIN2;PRPF19;ACTN4;HDAC6;MICAL1;WASL;SRGAP2;TFCP2L1;BICD1;CCL5;NUMB;INPP5D;ANKRD2;HDAC4;ARHGAP6;LIMD1;DPP8;NCOA7;INPP5A;PSMC5;CLNK;KAT5;CRTC3;EML2;FTH1;HLA-E;CDH3;PRKCA;PRKCZ;GDI2;DCN;HSPD1;PF4;AIMP1;TNC;GDF5;SOD1;FGA;ACE2;ACVR1B;XRCC6;SPINT2;AIF1;MAPK3;NR3C1;HDAC8;MAP2K1;RAC1;UBE2I;CCL28;MDK;SERPINE1;AREG;CCN2;CXCL1;JAM2;JAM3;TSLP;FGF2;MAPK1;VEGFC;APP;CTSA;SEMA3A;HTRA2;IL24;GRK2;CDK8;CSK;ECM1;PRKCI;LYN;PIK3CA;PIK3CG;AKT3;TBK1;BCL2;BCL2A1;CDK1;CSNK2A1;GSK3A;LCK;DUSP3;XPNPEP1;VIP;CD40LG;DKK1;CASP3;LGMN;CD84;PLG;PTGS2;MAPKAPK2;MAPKAPK5;MAPK8;PTEN;UFM1;PPIA;GAPDH;DNAJB1;SGTA;ING1;LMNB1;FGF4;FST;NTF3;PDGFB;YWHAG;AKR1A1;CFL1;EIF4G2;LCMT1;NME2;PA2G4;PFDN5;GPI;PEBP1;RAN;SPHK1;PTPN6;HNRNPAB;SPHK2;PDGFA;SORCS2;PPP3CA;ARPP19;BIRC3;CRK;FGG;MAPK12;MAPK14;NCK1;PRDX5;UCHL1;RPS3;IL23R;PPID;PPIF;PDE11A;ANXA6;CKAP2;HNRNPA2B1;KRT18;MIF;SET;HSP90AB1;PRKCB;RASA1;RPS3A;ELK3;CILP;BID;NOG;YWHAZ;CCN6;ST6GAL1;PIP;MAP2K3;CGREF1;DEAF1;HSP90B1;LONP1;TP53I13;PVRIG;ATAD1;CD47;UBE2J1;CD74;ASPH;ERO1A;MPIG6B;CDSN;DNAJB11;LACRT;GP5;ISCU;YWHAQ;FMR1;ZP4;CARD19;B4GALT7;BNIP3L;PCDHGC3;HERC4;PGRMC1;PLEK;DLG3;STMN3;DNAJC10;SULF2;PRDX3;CTNNB1;SNCA;BCL10;RRM2B;PIK3R1;ERLEC1;LDLRAD4;MTPAP;PPT1;MYDGF;CREG1;PAWR;MMRN2;DDX39B;DNAJA4;EIF4E2;TNRC6B;SMAD1;TIRAP;CDC42;ARHGDIB;APEX1;RHOA;NFKB1;CRKL;OAZ1;SPOCK3;DLL3	SPDEF;ZHX3;SATB2;IL10RA;JUN;ANKRD1;SHISA2;TNFRSF14;RNF43;MUC1;TMED2;SMARCC1;CREB3L1;DNAJB9;GRB7;DCAF5;CD34;TNR;SAMHD1;BTG2;CLK2;RBM24;HNRNPC;RHPN2;RELB;SPOCK1;CD38;CPNE1;RGS8;TXNIP;RPS6KB1;TNFRSF18;TJP1;RPS6KA1;EEF2K;GPD1L;BACH1;OTUD5;CDKN2C;SCMH1;RGS19;ITGB2;HMGB3;RGS3;HIF1A;FAM3D;BCL6;MDM2;RND1;NEURL1;MAD1L1;IL4;INHBB;CTSC;FRZB;ARHGEF7;BARD1;TNFSF4;TNFSF11;OSM;IL13;ADM;PRDM1;NFATC1;DYNLT1;DUSP16;CRLF1;FGF8;MAD2L1;GAL;ID1;DPP4;CEBPB;WIF1;CDH11;DKKL1;STAT5B;JUP;LSM4;SULT2B1;CD9;PBK;GMNN;RERG;RGS4;ACADL;CARD18;MAGEA6;MEOX2;ZWILCH;IL36RN;TLE5;PPP3R2;CD3E;FGB;ADGRG1;UBE2D1;HAT1;TOM1L2;FGL2;HHEX;BAMBI;BEND6;NMRK2;PSMG2;RGS16;HUS1;NCBP2;ITGA3;KCTD13;FOXP3;HES1;CSNK1A1L;MED28;NKD2;RGS13;RIPK1;SPC25;THAP11;ZC3H8;MAD2L2;GHRL;HENMT1;ASNS;NDRG2;DRAP1;FAM89B;HES6;TBC1D24;HMGB1;PRMT2;LRP5;NEUROG3;PRAME;TNFRSF8;PLA2G2A;TNFRSF13B;IL37;TNC;CCN3;FAM107A;CX3CL1;CHEK1;CD22;AURKB;CDK5;PAK5;PTPN2;CAMK1D;BIRC5;IFNA2;LTA;CXCL10;SYNCRIP;BCL2L1;FCRL3;CBX5;PLCG1;FABP3;ATP5F1B;RB1;FGFRL1;BPIFA1;RNF128;PRNP;TNMD;LRFN5;BCL2L10;FMR1;SFRP2;ITM2A;NDRG4;CTNNB1;PKDCC;ERLIN1;CLEC4A;TFIP11;LGALS9;SIRPG;CAV2;MNX1;TGIF2;CDKN2B	SNAI2;DUSP4;TERF1;BAG3;CRYAA;IL12A;RNF43;ITM2C;INSIG1;GABBR1;NOTCH2;SORT1;CYGB;ISL1;SLC6A9;TNS2;RORC;RAB7B;SETMAR;BPTF;XRCC1;SMYD2;PTPN13;HECW1;DCP1B;BAG5;ZHX1;ZNF180;SGF29;ZNF566;ZNF410;SPEF1;PFN2;RNF34;PKD2;SATB1;IFNL1;TBX3;TNFRSF9;TACSTD2;GZMB;FOXC2;PGLYRP1;KLRK1;IFNB1;SEMA6C;CTCF;AZU1;ID2;BIRC7;ADAM15;CRIM1;EPHA7;PDCD1;BMP2;NODAL;PDCD4;RGS4;PYCR1;CDK2AP2;MEOX2;PAX8;CEBPA;MECP2;PCNA;USP28;KRAS;CREB1;ITGAV;RXRA;NPPC;TGIF2LY;BAMBI;PIK3IP1;DUSP19;RGS14;RIOX2;DYRK3;SERPINB3;INHA;IL6;ITGA6;NOS3;BMI1;BRMS1L;HOXA5;XBP1;PHF6;TRIM27;ZNF69;TNFAIP1;KCTD1;DTNBP1;SPDL1;SOX10;OCLN;BCL11A;MEN1;ARHGAP24;DYRK1A;DAXX;SAG;MLIP;SOX9;POMC;CCL2;LDB1;ERBB2;ERBB4;NANOG;FASLG;IL4R;CD33;WFIKKN1;ABL1;EPHA3;BMP10;ANGPTL4;FGFR2;NTF4;PON1;SIGLEC1;INS;WNT7A;CD83;JAG1;PRKAA1;HMGCR;PIM1;NPPA;SEMA3B;TNF;CARTPT;GDNF;PEX5;STC2;FABP6;NDNF;STX1B;BNIP3;SEMG1;IFNLR1;MBTPS1;QKI;RTF1;VWC2L;SPINK1;IL31RA;LILRA4;LDOC1;KCNE5;ABRAXAS1;NR1H4;ADAMDEC1;ACVR2B;RIPPLY1;ERCC4;TNKS;GJA1	RAF1;CBFB;STAT3;STAT6;MCL1;HTATIP2;CD200R1;SERPINB1;MRAP2;TRIO;RUNX3;FLNA;ERN1;WWP1;ARHGAP25;GRB10;CAPZA1;LIMA1;SMURF1;SYTL4;ELAVL1;DTX3L;PTPN11;DLX4;CBL;TARDBP;ANKRD27;PLEKHA1;UBASH3B;TRIM3;ARAF;PPM1A;FLII;PRMT3;CSDE1;TARBP2;APPL1;ARHGEF2;TMOD2;TMOD3;IFI16;EDC4;PRKG1;SHANK3;CNOT1;ARFIP1;HGS;RAP1GAP;DAPK1;PPFIA1;TNFAIP3;DHX58;TANK;PKP2;HEXIM2;ID1;VIM;PPP3R1;GPX1;HEXIM1;SHC1;PTRH2;YY1;SYT4;TES;SERPINE2;SRGN;JUND;MOSPD1;TCEAL7;TNIP1;USP10;USP30;CYLD;BAG6;CD2AP;PPP1R9B;SH2B3;PPP2R5D;MITF;NFE2L2;TRIM40;STK4;SIRT2;AKIRIN2;PID1;MLX;ZC3H12A;DAPK3;CTNNA1;ADD2;LPIN1;MVP;IKBKB;PRKAR2B;RAB11FIP3;AIM2;WNK1;ANGPT1;COMMD7;IGF1;PTPN1;HP;CAMK2D;PRKACA;RPS6KA3;THBS1;ITGA1;FGR;FYN;PRKCQ;FER;NSFL1C;HNRNPAB;PDPK1;CSF2;IL1A;ANXA1;PRKAA2;WNK3;MAPT;NME1;NBR1;FMR1;MDM1;DLG4;PEX14;CTNNB1;VCL;CNOT9;USP25;TRABD2A;TMEM38B;LST1;MARK3;EZR	IRF1;TNFRSF14;BMPR1B;LRP2;SUDS3;CLEC4G;MSR1;ATF6B;STAP1;RBM46;GZMB;GDF11;MZF1;BMPER;SERPINB4;REG3G;KLK14;CEBPB;LGR4;DKKL1;CASK;FHL1;TIMELESS;CASP8;CDK2AP2;HMGA2;EGFR;PTH;ADA;CCNE1;SIRT1;SEMA4G;RTN4RL1;PHB2;DYRK3;MGAT5;CEP43;HOMER3;NELFE;SIRT6;SSTR1;PITX3;CBLC;PAGE4;PPARG;NELFA;SOX6;FOXP1;ALOX5;FGF20;PROC;IL2RA;ASAH2;HCK;LRPAP1;KDR;ADCYAP1;KIR2DL4;PRLR;PDE3A;MAP3K7;CALR;FAS;GNRH1;C1QTNF3;OSTN;SIGIRR;FSTL4	CDYL2;VWC2;MUL1;CHGA;RBFOX2;HAVCR2;FABP1;SORBS3;SOST;B4GALT1;MAZ;INHBB;INHBA;IL15RA;IGFBP6;EFNB2;CDH1;DDR2;UNC5B;CTHRC1;TIGIT;DCLK1;VSIG4;APOA4;TAGLN3;COL3A1;FZD5;EFNA1;LMNB2;FZD7;TIMP1;FZD1;TNFRSF1A;NBL1;TNFRSF1B;EPHA1;FSTL3;GDF15;MMP12;SFN;EPHA2;CAPG;RTN4R;DLL1;FAS;CD300A;CRHBP;CHRDL2;SERPINF1;SLAMF1;PRG3;WFDC1;DLK2	VDR;PIAS4;MAGEA4;ITM2C;PGLYRP3;SEMA3E;COL1A1;LILRB3;MAGEB10;JARID2;BACH2;AXIN2;MAP3K3;PPP1R8;TNFRSF10D;EIF2AK4;FGF8;IGF2;KNG1;IFNG;DDR2;FGFBP1;HSPA5;CFLAR;CD160;MAGEA8;NDRG1;RPA2;CPTP;NPM1;RTRAF;CYREN;TSC2;GRK5;ACVR1;NR0B2;RASSF5;TMOD4;ITGB1;CFDP1;VILL;CRLF3;ENPP3;XPO5;CD84;F2;CCL11;CENPV;NHLRC3;LYPD1;RNF149;NQO1;FOXG1	TP63;SGK3;PARP1;CD200R1;TBX22;ZNF10;SOCS7;TREM2;ZBTB33;NEDD9;SOST;ETV5;SSB;TNFSF11;TGFB1;EFNB2;SLIT1;NPPB;KLF4;CHEK2;SVBP;NPM1;WNT16;ATF3;DAG1;PLA2G5;POMC;LGALS3;ABL2;PLK1;LTA;FGF23;DYNLL1;ADCYAP1;SPTAN1;TYMS;TNFRSF6B;IL7R;KIR2DL4;PRLR;PDE9A;PSME3;NR1D1;APOC2;EDN1;KEL;GCNT2;DNAJC15;FATE1;PRDX4;LIF;TSSK2;MRAP;BATF3;PAEP;YTHDC1;ADAM17;DEFB118	HNF4A;IL10RA;MUC1;YME1L1;PPM1D;LILRB3;ZNF174;FXN;ZNF134;PIWIL1;IRF2;APBB1;SAP18;RBL1;SRSF7;PFN2;LDLR;RCAN1;SCAMP5;NCL;GZMA;ERP29;OSM;PGLYRP1;FABP4;AMBP;HTRA1;PLA2G2D;HIF1AN;ING4;TGIF2LX;PHB2;ITGAM;UNG;CGGBP1;C5;APCS;EZH2;ZBTB10;LEP;IGFBP4;IL2;LBP;CDH2;CRP;FABP3;MAPK11;TPM1;DLL1;IL1RN;PRKCG;LILRA5;C1D;PCDHGC5;ASTL;UBE2G2;SEMA4F	A4GNT;PLXNB2;MSR1;NOTCH2;TNFRSF18;MSTN;EXOSC3;CSF1R;XCL1;CNTFR;CRLF1;CTHRC1;LILRA2;CDH11;MYOC;NPPB;SEMA4A;OGN;SFRP4;EPHB1;CD46;SERPINB13;CR1;SFTPD;MERTK;BASP1;THY1;SERPINB2;CDH13;KIRREL1;BTN2A2;DKK4;YAP1;POMC;EFNA5;PLAUR;MICA;PDCD1LG2;TGFBR3;NRP1;DLL4;CADM1;HJV;TNFRSF4;AGER;TNFAIP6;CD274;LILRB2;LAG3;TNFRSF21;SIRPA;GAS1;RGMA;TAFA5;VASN;EPO;PTPRS;DLK1;PRG2;CRTAM;SPINK5;EPHB2;ADAM10;GPC1;NMB;IL2RB	BECN1;PIN1;SELENOS;MSTN;PAIP1;GPR68;CBX7;DIXDC1;KMT2D;IL4;PLA2G2E;CLTC;CCL8;NAB1;VEGFA;CST7;LTF;CDH1;ID2;KIRREL2;SOX2;UBE2D3;RGS21;PDCD6;SNX3;PARK7;DBNDD2;USP2;RHOQ;PELI1;LRP6;FGF10;MALT1;IFRD1;PRKCD;SERPINF2;GDF9;TNFRSF1B;NTRK1;LGMN;IL17D;TGFB2;APOD;EIF4A3;CD300LF;TNF;ARHGDIA;APLN;WNT11;SNAPIN;MPIG6B;PARP16;NR4A1;CAV3;NR1H2;MINAR1	ANTXR1;SEMA3E;LRP1;FBLN1;NRG3;BPIFB1;HPGDS;LYPD3;FSTL1;IL1R2;AMIGO2;CDKN3;REG3A;APOC1;GAS6;WIF1;GSN;KREMEN1;SLIT2;SLIT3;ITGAV;SEMA6D;PRTG;DCC;MGAT5;ROBO2;NIF3L1;PUS7;RIPPLY3;KIT;PLCD1;RFX5;NTRK3;SPINT1;CD109;CNTN4;IL17RD;POSTN;ADIPOQ;CHL1;PLAU;IGF1R;GPC3;NTRK2;GDF2;FAP;GPNMB;LEPR;FGFR1;SEMA3G;ROBO1;EHMT2;ASPN;ATP1B2;LRRC32;ADAM22;COMP;PLXNA1	LMOD1;ZNF175;FRS2;VSNL1;CSNK2A2;SMURF2;FBL;XCL1;IL13;PDCD1;GDF3;RGS5;SUFU;PALM;DDT;PFDN1;LRRTM1;CRH;TEN1;TCEAL1;ITGA5;ZBTB16;IRF8;LMO3;MNAT1;GHRL;CTSG;PSPC1;ZBTB7A;TNFSF18;PLG;BMPR2;GCKR;PDE4D;DLK1;SERPINA12;PMEPA1;VAMP8;BCL2L10;VAMP3;PEX14;ADAM10;KCNE5;IER3;THOC1	APOM;SPINK7;SEMA5A;WFIKKN2;TYRO3;INHBA;IGFBP1;BMPER;EPHA7;IGFBP5;MAG;KCTD6;CASTOR1;ERBB3;LTA;BMPR1A;ST3GAL1;LRRTM2;APLP1;SPRED1;PTPRD;IDO1;SEMA4B	PROK2;TENM2;HSF1;AGO1;TSN;TMOD1;LANCL2;PSMD9;HDGF;ATXN3;MAGOHB;PHPT1;SDCBP;CLIC2;USP14;KRAS;EIF4EBP2;PFDN4;MAGOH;AGO2;CXCL12;MSX2;SCFD1;PML;MMP9;HGF;FGA;CAT;CPB2;INSL3;ARG1;YBX1;GLO1;CNMD	ACE;PLXNB2;TLR4;MET;DDR1;ANGPT2;GZMA;AMIGO2;FLT4;EPHA4;ACVRL1;NPPB;KREMEN1;NFKBIA;PLXND1;MERTK;CD28;PCDH17;IL6ST;CDH5;TIE1;CNTF;TEK;ENPP7;PLXNC1;ENG;JAG1;NOTCH1;CD200;SEMA6B;SEMA6A;IL27RA;OLFM1;ADGRF5;SEMA3C;SEMA7A;APOA2;SEMA4C;APOH;NEO1;DSCAM;UMOD	RRAGC;HERC1;RIDA;KNG1;CRIM1;AKR1C3;ALDOB;PPP1R10;TKFC;TTC36;FTO;IL1RL1;GRN;C1QTNF1;FBP1;HYAL1	MYC;APOM;HSPA1A;AHSG;ULK3;APBB2;NAB2;CCL8;IL7;FOXJ2;SH3GL3;PSMD10;PRKAR2A;ATF5;ADAMTS1;ABL2;MED1;IL11;CASP2;EREG;GP1BA;GPNMB;PDE2A;CD27;P3H1;SDHAF2;MXI1;AZGP1	NEFL;SYTL4;METTL1;MAGEA3;TP53I11;TOM1L1;SEMA6C;AKT2;TIGIT;CDA;BCDIN3D;EYA2;CDK5RAP3;FOXO1;SIRT2;APOE;ZW10;IGFBP3;TNC;MMP3;AURKA;AGT;GRP;SST;CELA1;UGT1A8;DUSP26	DHX9;MUC1;DTX1;POU2F1;SCIN;WNT3A;SEC13;CDH1;BCHE;CD3E;KRT16;ITGA5;CLU;APCDD1	PDGFRA;DPEP1;DKK3;FBLN1;HHIP;ACHE;BTC;GDF11;ADAM15;FGFBP1;NLGN1;BMP4;FLT1;HMOX1;FGF9;IHH;BMP5;COL5A1;TIMP2;SHH;BMP7;TGFBI;IGFBP7;BMP6;MMP2;YWHAG;NOTCH3;NTS	IL12B;ANKRD1;PTGDS;B2M;CHRD;PXDN;CXCL13;FRZB;IFNB1;FABP4;HDGFL3;RGS21;COL18A1;TIMP1;FKBP1A;CST3;TNC;CCL23;CCL3;CCL19;STC1;DPT;IL18;EFEMP1;TWSG1	IL10RA;DPYSL5;NR1D2;BCL6;IL1R2;FGF8;DDIT3;DNMT3L;IRF4;GFAP;DUSP10;OGT;FZD9;CHAC1;CTLA4;CAST;ADCYAP1;NGF;FCMR;CBARP	CLEC4G;LRRK2;CHFR;MDM4;WNT5A;IL10;EIF4EBP3;HOPX;LRRTM1;OTUD3;BTG1;C1QBP;HPGD;FGFRL1;RNF128;ITM2B	SMPD1;BPIFB1;FOXL2;TREM2;AXIN2;CXCL13;IGFBP1;SFRP1;ANXA5;HSPG2;DKK2;CDH11;EIF4EBP1;IAPP;IGFBP2;CXCL12;PTN;CHRDL1;APOD;SCGB3A1;TNFRSF11B;CBLN1	ZNRF3;B2M;HAVCR2;CAPN3;VEGFA;HSPB6;DCPS;ATF5;FCGR2B;TRIM72;TFRC;CHST11;SLC26A5;ACTN2	OAS1;MILR1;TMPRSS6;EIF4G3;IGF2;WNT10B;PRKRA;TIPIN;AIPL1;ETV7;TRIM28;EFNB3;MAPKAPK5;KLRC1;LILRB4	IL12A;ALOX15B;INHBA;SQSTM1;RBP4;SNIP1;CCL23;CTSZ;LILRA5;KCNE3;SLAMF8	HSPA1A;SRSF6;ILF3;GBP1;HMGA1;DDIT4;HSPA1B;HLA-G;KHSRP;GREM2;HSPA8;CCN1;FURIN;TIMP4;MSH2	GRIA4;H1-10;ELANE;PRTN3;IL15RA;CRIM1;FLT1;GREM1;SUB1;MNDA;CDK2;SPI1;BPI;MST1;PCSK9;NELL1;CTNNA2	XDH;REG3G;KIRREL2;PTPRU;CTSH	COL1A1;SPP1;KLK14;COL2A1;NLGN1;LRP4;PTH;HEY1;TNC;LRRC15;NPTN
Sterol Metabolic Process	GOBP	-1.53432	0.646906	0.89301	1.119	-1.62944	0.590734	-0.773149	-0.733551	0.665296	-1.27231	0.670249	0.75467	-0.522779	0.514942	0.476839	0.532345	3.21507	0.569285	0.616377	-0.742612	-0.68058	-0.67267	0.684321	2.17742	2.37173	-0.583153	-0.532232	-0.452721	-0.425305	0.911237	-0.368968	1.16558	STAR;MVK;PMVK;SNX17;LCAT;CES1;IDI1;LDLRAP1;MVD;CYB5R2;G6PD;APP;SCARF1;CFTR;HSD17B7	IL4;CES1;SULT2B1;VLDLR;LRP5;ERLIN1	INSIG1;CEBPA;PON1;PRKAA1;HMGCR;MBTPS1	NFE2L1;LIMA1;ACLY;HDLBP;PRKAA2		APOA4;IDI2	NR0B2	FAXDC2	LDLR;LEP		CUBN;IL4	APOC1;LEPR	CYP3A4	ANGPTL3	CAT	APOA2	HMGCS1;HMGCS2;AKR1D1;APOL2;SULT2A1	CYB5R1	APOE				SCARB1	EBP;APOB;CYP3A4	SMPD1;APOF;FDPS					PCSK9		ANGPTL3
Secondary Alcohol Metabolic Process	GOBP	-1.30168	0.646906	0.89301	1.119	-1.62944	0.590734	-0.773149	-1.39739	0.665296	-1.27231	0.670249	1.30166	-0.522779	0.514942	0.476839	0.532345	3.21507	-0.787759	0.616377	-0.742612	-0.68058	-0.67267	0.684321	2.17742	2.37173	-0.583153	-0.532232	-0.452721	-0.425305	0.911237	-0.368968	1.16558	STAR;MVK;PMVK;SNX17;LCAT;CES1;IDI1;LDLRAP1;IDH1;MVD;IDH3G;G6PD;APP;SCARF1;CFTR;HSD17B7	IL4;CES1;SULT2B1;VLDLR;LRP5;ERLIN1	INSIG1;CEBPA;PON1;PRKAA1;HMGCR;MBTPS1	NFE2L1;LIMA1;ACLY;HDLBP;PRKAA2		APOA4;IDI2	NR0B2		LDLR;LEP		CUBN;IL4	APOC1;LEPR;FGFR1	CYP3A4	ANGPTL3	CAT	APOA2	HMGCS1;HMGCS2;AKR1D1;APOL2;SULT2A1		APOE				SCARB1	EBP;APOB;CYP3A4	SMPD1;APOF;FDPS					PCSK9		ANGPTL3
Synaptic Vesicle Cycle	GOBP	0.830592	0.936356	1.91717	1.51353	-0.948035	-1.43036	-1.44125	-0.733551	0.665296	-0.623588	1.18901	-1.24289	-1.15219	0.514942	-0.903005	0.532345	0.575737	0.569285	0.616377	1.33904	1.43097	0.676312	-0.664723	-0.664723	0.791167	-0.583153	-0.532232	0.936044	0.975353	-0.470736	1.06285	1.16558	CTBP1;DNM2;SNAP29;ARF6;SH3GL2;PACSIN1;ITSN1;BRAF;RAB5A;RAB3A;SH3GL3;SNCG;ATP6V1C1;PRRT2;DNM1;AMPH;AP2B1;CADPS2;NAPA;CTNNB1;SNCA	SNAP25;RAB27B;TBC1D24;CDK5;SYN3;STX2;CTNNB1	UNC13A;NLGN3;NLGN4Y;WNT7A;NLGN4X;STX1B;SYT7;NLGN2;SYT5	OPHN1;SNPH;SYT4;STX1A;ATP6V1F;CTNNB1	SEPTIN5			SV2A	VAMP2;CDH2	DOC2B	STX1A;SNAPIN;CANX			CPLX2		NLGN3	SYT8	SH3GL3	SNAP23	WNT3A;SYT2	NLGN1;NLGN2	STX3			CPLX1			BLOC1S6	CPLX3		SYT9	NLGN1
Cardiac Ventricle Development	GOBP	-2.30147	0.646906	1.91717	-1.50767	0.87089	0.590734	-0.773149	-0.733551	0.665296	0.727203	0.670249	1.84929	1.98363	0.514942	-0.903005	3.1098	-0.780313	1.2755	-0.734976	-0.742612	1.43097	0.676312	-0.664723	2.17742	-0.566353	1.58792	-0.532232	-0.452721	0.975353	-0.470736	-0.368968	1.16558	SMAD4;MDM2;TGFB1;NRG1;BMP4;HEY1;LMO4;AP2B1;GSK3A;TNNI3;NOG;EGLN1	HIF1A;MDM2;PRDM1;HES1;FGFRL1;SFRP2	ISL1;TBX3;CHD7;FOXC2;PAX8;NOS3;BMP10;FGFR2;JAG1	PKP2	LRP2;CPE;TNNI3	FZD2;FZD1	ACVR1	TGFB1	MYBPC3;TPM1	TGFBR3;DLL4	TGFB2;WNT11	SLIT2;SLIT3;ROBO2;ROBO1	FRS2;SUFU;BMPR2;CPE	BMPR1A		ENG;JAG1;NOTCH1;SEMA3C;PTK7		MED1;PDE2A			NAGLU;BMP4	FKBP1A		MDM4;WNT5A;FGFRL1		MYL3;TNNT2			CCN1			HEY1
Hormone-Mediated Signaling Pathway	GOBP	1.02348	-1.39893	0.589476	1.119	3.59778	1.5898	-1.44125	0.617693	0.665296	-0.623588	0.670249	-1.24289	1.98363	1.18757	-0.903005	-0.831815	0.575737	1.2755	0.616377	-0.742612	-0.68058	-0.67267	0.684321	0.684321	-0.566353	-0.583153	-0.532232	-0.452721	-0.425305	-0.470736	-0.368968	1.16558	PGRMC2;UBE3A;CSNK2B;JAK2;PTPN11;THRA;NR3C2;PPARA;SRC;PGR;FKBP4;RWDD1;YWHAH;THRB;TADA3;GHRL;EGLN2;NR3C1;MAPK1;SCGB2A1;RHOA;ESRRA	PGRMC2;PTGES3;GHRL	LHCGR;RXRA;TSHR;METTL21C;DAXX	UCN3;PTPN11;APPL1;KDM4C;ARID1A	PTH;PHB2;SSTR1;PPARG;PRLR;PDE3A;CALR;ASIP;OSTN	RBFOX2;DEFA3;AGRP;CRHBP		PRLR;NR1D1	PHB2;GHR	YAP1	RXFP1;NR1H2		CGA;CRH;GHRL;PMEPA1	CGA;LHB			REN	CGA;MED1	SST				NR1D2	SCGB2A1								PTH
Cellular Response To Interleukin-1	GOBP	-2.10366	1.21564	-1.1494	1.09436	-0.964862	2.06884	0.569263	0.604766	0.652156	0.713845	-0.692097	-1.25712	0.830015	-0.863988	-0.914031	1.20233	0.567269	1.26194	-0.744294	-0.75201	1.41766	3.42989	0.675685	-0.673295	0.782489	-0.590833	-0.539338	0.927445	1.87403	-0.47713	-0.374134	1.15731	PLCB1;CCL1;TOLLIP;XCL2;IRAK4;CCL22;PYCARD;CCL5;MAPK3;CCL17;FGG;CD47;NFKB1	ANKRD1;HIF1A;INHBB;CCL1;PCK1;FGB;HES1;CX3CL1	IL17A;SOX9;CCL2	TANK;YY1;USP10;ZC3H12A;IKBKB	MAP3K7	INHBB;CCL15;CAMP;CCL16;MAPK13	CCL11;CCL26	NR1D1;EDN1	CCL7;MAPK11	XCL1;SIRPA	CCL8		XCL1;CCL24			NFKBIA;IL1R1	HYAL1	CCL8;CCL7			KMO;MMP2	ANKRD1;CCL14;CCL23;CCL3;CCL19	CCL15		SFRP1			CCL23	GBP1;GBP2			IL1RAP
Negative Regulation Of Extrinsic Apoptotic Signaling Pathway	GOBP	0.959414	1.21564	1.19321	3.04566	-1.64706	-0.777778	0.569263	1.09958	-1.35649	0.713845	1.69683	-0.610624	-1.16559	-0.863988	1.11078	-0.842129	-0.790101	1.26194	0.607828	-0.75201	2.13175	-0.681328	-0.673295	-0.673295	-0.573845	-0.590833	-0.539338	-0.458902	1.87403	-0.47713	-0.374134	1.15731	MCL1;FAIM;HSPA1A;RPS6KB1;GSTP1;SRC;COL2A1;AKT1;BMP4;GCLM;PEA15;PARK7;ITGAV;ITGA6;MAP2K5;GSK3B;CTNNA1;PF4;FGA;SERPINE1;BCL2;FGG	RPS6KB1;IL4;FGB;RIPK1;CX3CL1;PAK5;BCL2L1;SFRP2	SNAI2;RNF34;ITGAV;ITGA6;NOS3;TNF;GDNF	RAF1;MCL1;ARHGEF2;TNFAIP3;GPX1;CTNNA1;IGF1;THBS1;CSF2;IL1A		UNC5B	CFLAR;ACVR1	SGK3;LGALS3;PSME3		YAP1;NRP1	IL4;PARK7;FGF10;TNF	ITGAV			HGF;FGA			HSPA1A;IL7	EYA2		BMP4;HMOX1;BMP5								HSPA1A;HSPA1B			COL2A1
Intracellular Chemical Homeostasis	GOBP	-1.36099	-1.64837	-0.734741	1.24999	0.922677	-1.19465	1.01065	1.09842	-0.716154	-1.70254	0.924496	-0.559209	-1.03528	-1.38016	0.760907	1.30199	1.00605	0.59598	-0.662301	-0.675877	1.23725	2.62088	1.74119	0.821502	1.03916	0.999414	1.12342	1.34003	-1.15466	1.83692	-1.02343	1.15634	CACNB4;UBE3A;FOXO3;FKBP1B;FXN;SMAD4;SRI;CHP1;CLIC4;GCK;HK2;PKD2;HTR2A;GSTP1;CCL1;TPT1;RAP1GDS1;BOLA1;GLRX3;SCO2;FIS1;GCLM;ATOX1;ARF1;ACO1;RAB11B;NUBP1;RACK1;RAB38;RBM4;COX19;RAB7A;CCDC115;GLS;FXYD2;FTHL17;CCL5;KAT5;FTH1;SOD1;MAPK3;MAPK1;APP;PIK3CA;BCL2;LCK;NME2;PPP3CA;ANXA6;TNNI3;PRKCB;CTRC;BOLA3;HSP90B1;ISCU;CFTR;PIK3R1;PPT1;CREG1;SLC30A5;EGLN1	HIF1A;HK1;CCL1;EDN3;CP;PCK1;BCAP31;CYBRD1;CMA1;ATP5F1B;HEPHL1;PRNP;STIM1;CAV2	PKD2;NPPC;XBP1;FASLG;CA7;SCT;PRKAA1;CARTPT;STC2;HRC;BNIP3;VAPB;ANK2;CLN5;NR1H4;CALB1	RAF1;ERN1;EDN3;GPX1;KCTD7;TPP2;ATP6V1F;WNK1;CAMK2D;PRKACA;IL1A;PRKAA2;MICU2;STIM1;CSRP3	HPX;S100A8;HK3;PTH;SIRT1;TF;CALR;TNNI3;C1QTNF3	CCL15;CNGB1;SERPINF1;TBXAS1	VDR;AQP4;TFR2;PRND;KCTD7;F2;CCL11;ATP1B3	TREM2;SV2A;FGF23;NR1D1;EDN1;KEL;FATE1;ABCC6	FXN;TRA2B;CALB2;CCL7;CA2	HJV;AGER	SLC4A8;ATP13A1;CCL8;STOML2;SNAPIN;CAV3;RMDN3	SCARA5;GAS6;IGF1R;GDF2;ATP1B2	LACC1;S100A9;TMEM9	NPTX1	TGM2;CXCL12;PML;CPB2	ACE;CDH5;MINPP1;NEO1;UMOD	ASL;HEXB;PCK2;GRN	MYC;CCL8;CCL7	FOXO1;APOE	LGSN;CDH23	ATP2A3;NAGLU;HMOX1;BMP6	B2M;EDN2;CCL14;CCL23;CCL3;CCL19;STC1	FBXL5;CCL15;GLRX5;OGT;FZD9	LRRK2;WNT5A;FTMT	TREM2;CXCL12;SCO1	B2M;CALCB;TFRC	TMPRSS6;S100A8;ATP4B	CCL23;KCNE3;SLAMF8		ELANE;S100A8;NCF1;S100A9		PTH;NPTN
Positive Regulation Of Cellular Metabolic Process	GOBP	0.685167	0.805926	2.52896	3.40455	2.06829	-1.02298	-1.37009	0.987949	1.91883	1.90269	1.19364	-0.890273	0.76014	-3.41654	-1.87868	2.4844	-2.10646	1.10819	-0.883806	-1.36543	-0.603426	-0.952814	-0.907959	-2.22185	-1.29363	1.11601	0.97092	1.54735	0.653603	0.635635	-2.01672	1.15298	ELK1;PNP;BIRC2;ILK;FOXM1;PIN1;PLCG2;STAR;STAT3;SMAD3;SMAD2;STAT1;TMEM106A;PRR16;HSPA1A;SYK;HABP4;N6AMT1;HSPB1;ENO1;TMEM119;NAT14;CTBP1;UBE3A;MRE11;PLCB1;PTK2B;CARD9;EHD4;DLX3;PDLIM1;PCBP1;ELL2;CD38;VSIR;MYSM1;MLYCD;FOXO3;DNM2;UBE2V1;AGO1;JAK2;RPS6KB1;PTPN11;EGF;SMAD4;ETS2;RUVBL1;KAT2B;MAX;CHP1;HNRNPA1;RORB;PDCD5;PBRM1;THRA;RHOG;PKN1;ERCC1;BCAR3;ARRB1;GNAI3;USP21;SH3BGRL;PIP4K2A;NEK7;TOX3;CIRBP;FEV;RBM3;BRDT;PRDM4;NLRP10;APBB1;TESC;ASH2L;BAG4;CASS4;IFI16;KRT17;PPARA;GCK;PRKN;FXR1;CSH1;MDM2;RNF41;SF3B4;PKD2;HTR2A;GSTP1;GTF2I;CREBBP;NCK2;PPP2R5A;ROCK2;PNKP;PDGFC;CCL1;CRLF2;ANXA2;FGF16;ERP29;CTF1;IFNL1;INHBA;CAND1;DPY30;KPNA6;MED4;FGF7;NCOA2;BDNF;MAGI2;HBEGF;TGFB1;ADM;ISG15;AGAP2;UBE2E1;RNF8;AKT2;AZU1;FGF8;AGO3;RBBP4;IFNG;GFER;SRC;NRG1;SQSTM1;MAPK9;AKT1;BMP4;BRAF;PGR;GPT;SHC1;ACVRL1;FADD;HDGF;IL26;SH3GLB1;TAF15;CDK16;MAPRE3;PDGFD;IRF3;MAP2K6;UBE2K;UCHL5;WWOX;ARG2;CAB39;DCXR;WDR5;LSM1;UBE2V2;SRA1;PIP4K2B;TRIAP1;SVIP;CDKN1A;JMJD6;HNRNPD;RDX;ARF4;RALB;PTGES2;CNN2;HDAC2;HRAS;EXOSC8;NT5C3B;TCF4;CYRIB;MOB1B;BTK;RAB1A;KARS1;MYCBP;RAB2B;GIPC1;G3BP1;TSTD1;MAFG;HPRT1;HNRNPK;PCNA;KAT2A;DDAH1;PARK7;SUMO2;IL15;FN1;MARCO;CIB1;IMPACT;CALCR;EIF1;PDCL3;FUBP1;RYBP;RPL5;CDK2;HAX1;CEBPE;EPHX2;DHRS4;BCL7A;PNPT1;BTN3A2;SRPK2;MGMT;HCLS1;TYRP1;SMAD5;EEF1E1;MACROH2A1;WWP2;WDR48;UBE2N;USP22;RACK1;NDP;YY2;UBE2L3;IL6;ARNT;DAB2;FLI1;ITGA6;LPL;RASSF2;TRIM21;WAS;MAP2K5;HSPA2;YWHAH;COPS8;ELK4;FOXO4;HEY1;ZFP36;KDM1A;HES5;HOXD4;IP6K2;FZD4;GTF2A2;TADA1;THRB;ZNF263;MAP3K10;RNF31;SPATC1L;MRPL12;LMO4;PMF1;PSMC3IP;RAB38;PRMT1;RBM4;PCBP2;ABHD5;SYAP1;CLYBL;TRUB1;TADA3;DDRGK1;MEIS2;SAMD4B;TRMT112;HNRNPLL;PSMC3;PPM1F;PAGR1;GSK3B;SETD3;LRSAM1;MARS1;NCBP1;MORF4L2;USF2;PIH1D1;PYCARD;HNRNPA0;PTPA;COPS5;METTL3;ANGPT4;VCP;WEE2;PRPF19;ACTN4;HDAC6;WASL;DDX1;TFCP2L1;RPS6KB2;FHOD1;CCL5;HDAC4;NCOA7;PSMC5;ARID3C;CLNK;KAT5;CRTC3;HLA-E;HSP90AA1;IL2RG;PAFAH1B2;CDH3;PRKCZ;DCN;HSPD1;PF4;TNC;SOD1;ACE2;ACVR1B;XRCC6;AIF1;MAPK3;NR3C1;MAP2K1;RAC1;YES1;MDK;SERPINE1;AREG;EDAR;TSLP;FGF2;MAPK1;VEGFC;APP;IL24;LYN;PIK3CG;TBK1;BCL2;CDK1;FLT3;GSK3A;VIP;CD40LG;DKK1;CD84;PTGS2;ADAM9;MAPKAPK2;MAPKAPK5;MAPK8;AIP;PPIA;GAPDH;RPS7;ARID3A;ING1;SNX4;FGF4;FGF6;IL20;NTF3;PDGFB;EIF4G2;PKM;NME2;GPI;SPHK1;HNRNPAB;SPHK2;PDGFA;PPP3CA;ARPP19;MAPK14;NCK1;PRDX6;RPS3;CD226;IL23R;TYK2;CKAP2;HNRNPA2B1;MIF;GRB2;HSP90AB1;PRKCB;HPSE;ELK3;NOG;BAD;EIF5A;THPO;PIP;MAP2K3;IFNA8;NPNT;DEAF1;IFNA16;CD74;LACRT;ISCU;FMR1;BNIP3L;PLEK;DLG3;SULF2;CTNNB1;SNCA;BCL10;PIK3R1;CCPG1;MYDGF;PAWR;DDX39B;DNAJA4;RPS4X;TNRC6B;SMAD1;TIRAP;CDC42;ACTN1;APEX1;RHOA;NFKB1;ESRRA;CRKL;EGLN1;TFAM	SPDEF;SATB2;JUN;ANKRD1;TNFRSF14;MUC1;TMED2;TLR1;SMARCC1;CREB3L1;DNAJB9;CD34;BTG2;RBM24;HNRNPC;ELL;RELB;CD38;BRPF1;RPS6KB1;TNFRSF18;RPS6KA1;EDF1;BACH1;KMT5C;TEAD4;ITGB2;PAXIP1;MTCP1;HIF1A;HK1;MDM2;IL4;CCL1;IL12RB1;CD80;EDA;IL17F;PIK3C2A;TNFSF4;TNFSF11;OSM;IL13;ADM;PRDM1;SNX7;MID2;NFATC1;CRLF1;FGF8;S100A10;EDN3;GAL;CEBPB;GPT;STAT5B;JUP;PTGES3;PCK1;SPIN1;MEOX2;TAF10;CD3E;RAET1G;RPRD1B;BRF1;GBP5;STAT5A;BUD31;HHEX;MED20;BAMBI;RPL11;NCBP2;ITGA3;FOXP3;HES1;HOXC11;MED28;NKD2;NRL;RIPK1;ADCYAP1R1;THAP11;ZC3H8;MAD2L2;RFC4;HMGB1;PRMT2;LRP5;NEUROG3;TNFRSF8;IL10RB;MST1R;C3;PECAM1;IL37;TNC;CX3CL1;IL27;RAD51;AURKB;PTPN2;STK16;BIRC5;IFNA2;LTA;CXCL10;SYNCRIP;FCRL3;IL34;FABP3;NAMPT;RB1;IFNAR1;PXYLP1;IFNA5;PTX3;PRNP;RLN2;FMR1;SFRP2;FSHB;CTNNB1;MYRF;PRPF6;LGALS9;CXCL17	TERF1;BAG3;IL12A;NOTCH2;POLR3F;ISL1;TRAF4;SLC6A9;NLRP1;RORC;RAB7B;SETMAR;BPTF;XRCC1;ILF2;DIMT1;DCP1B;SGF29;ZNF410;PFN2;EHF;PKD2;CNEP1R1;IFNL1;TBX3;CHD7;KLK5;FOXC2;KLRK1;IFNB1;IFNA7;CTCF;LHCGR;AZU1;ID2;CCNA2;EPHA7;BMP2;NODAL;RSPO1;GDF7;CD14;TICAM2;DIRAS1;SCAND1;MEOX2;TCL1B;PAX8;CEBPA;MECP2;PCNA;CD81;KRAS;CREB1;MEOX1;RXRA;BAMBI;CD6;ATF1;DUSP19;TEF;NPM2;IL17A;UBE2L3;IL6;ITGA6;NOS3;HOXA5;XBP1;OTX2;TRIM27;TNFAIP1;DTNBP1;ZNF593;SOX10;OCLN;ZNF580;BCL11A;MEN1;OLIG1;NVL;DYRK1A;DAXX;MLIP;SOX9;POMC;CCL2;LDB1;ERBB2;ERBB4;NANOG;IL4R;FGF5;CD33;FCGR1A;ABL1;BMP10;CLEC7A;FGFR2;IL25;NTF4;H2AZ1;INS;WNT7A;AMH;CD244;CD83;JAG1;PRKAA1;CCNB1;PIM1;TNFRSF10B;TNF;CARTPT;GDNF;BNIP3;NGRN;IFNLR1;IFNW1;QKI;ANK2;IL31RA;GH1;ABRAXAS1;NR1H4;CDK2AP1;FGF22;TNKS;GJA1	RAF1;CBFB;STAT3;STAT6;HTATIP2;STX4;RUNX3;ERN1;EIF5A2;ELAVL1;DTX3L;PTPN11;TARDBP;MOB1A;CCT5;ARAF;PPM1A;CCT8;PELI2;CSDE1;GMEB2;APPL1;ARHGEF2;IFI16;CNOT1;ABLIM3;HGS;CCT7;DAPK1;DHX58;TANK;EDN3;VIM;PPP3R1;SHC1;YY1;PFKM;NFKBIB;HSPH1;SNX5;ARL2BP;BAG2;TCP1;JUND;MOSPD1;TNIP1;POU2AF1;IKBKG;PPP2R5D;ETV4;HOXA11;MITF;NFE2L2;STK4;SIRT2;MED10;AKIRIN2;NEUROG1;PID1;MLX;ZC3H12A;MEF2D;AFAP1L2;LPIN1;IKBKB;FUBP3;OSBP;KDM4C;IRF5;AIM2;WNK1;ANGPT1;IGF1;MMP8;PTPN1;PRKACA;RPS6KA3;THBS1;ITGA1;FGR;FYN;PRKCQ;HNRNPAB;PDPK1;CSF2;IL1A;ANXA1;MSN;PRKAA2;WNK3;MAPT;FMR1;SPTLC1;DLG4;CTNNB1;RIPK2;CNOT9;CSRP3;EZR;PNPLA2;ARID1A	IRF1;TNFRSF14;SCIMP;BMPR1B;ELAPOR1;CSF1;BRAT1;IL5;ATF6B;STAP1;BCAR3;MTCP1;ATAD2;CRLF2;RBM46;IL17B;HPX;MZF1;FCN1;CEBPB;LGR4;CASK;TIMELESS;CASP8;GIPC1;HMGA2;EGFR;CD81;PTH;SIRT1;PHB2;HLF;MAP3K11;NELFE;SIRT6;SNF8;PITX3;PAX3;IFNE;PAGE4;PPARG;NELFA;FOXP1;NRDC;TOM1;FGF18;FGF20;KDR;TF;ADCYAP1;IL3;TNFRSF10A;KIR2DL4;PRLR;MAP3K7;CALR;FAS;TNFRSF11A;ASIP;C1QTNF3	CREB3L4;HAVCR2;FABP1;SOST;MAZ;INHBA;IL18R1;CDH1;DDR2;CAMP;SMOC2;TIGIT;APOA4;SSBP1;NNMT;FZD5;EFNA1;FZD7;FZD8;GPR37;FZD2;FZD1;ETV2;CNGB1;TNFRSF1A;TNFRSF1B;FSTL3;MMP12;F3;MAPK13;DLL1;FAS;CD300A;SLAMF1;SPON2;PRG3;JTB	VDR;WNT10A;PIAS4;CD58;COL1A1;PMS2;PQBP1;TFR2;AXIN2;CD80;EIF2AK4;FGF8;IGF2;IFNG;DDR2;HSPA5;ANXA3;IL1F10;CD160;TPD52L1;NPM1;RTRAF;USF1;TSC2;ACVR1;NR0B2;TAF8;INO80E;RFPL3;CRLF3;CD84;F2;BTN3A1;CYTL1;PRPF6	TP63;PARP1;TBX22;TREM2;NEDD9;SOST;ETV5;SSB;TNFSF11;TGFB1;IFNA21;GDF7;KLF4;BLNK;ABHD14B;CHEK2;NPM1;WNT16;ATF3;NFYA;PWWP2B;POMC;PLK1;LTA;FGF23;ADCYAP1;CD226;IL7R;KIR2DL4;PRLR;NR1D1;APOC2;EDN1;IFNA14;ANGPTL8;SPTLC2;LIF;FGF3;PAEP;ADAM17;STMP1;FAXDC2	HNF4A;MUC1;KMT2C;RBM23;TRA2B;AKR1C1;IRF2;APBB1;PFN2;LDLR;SCAMP5;NCL;ERP29;OSM;IL18R1;IFNA10;ITGA2;CREB3L2;ING4;PHB2;USP1;ITGAM;CDX1;FOSL2;HMX2;C5;CHTF8;SHOX;EZH2;LEP;C3;GHR;IL2;LBP;RARRES2;FGF1;FGF17;CRP;FABP3;CSF3;AGR2;MAPK11;DLL1;PRKCG;LILRA5;ASTL	CSF1;PLXNB2;NOTCH2;TNFRSF18;MSTN;EXOSC3;VEGFD;FGFR3;CSF1R;TNFSF15;XCL1;CAPN2;CRLF1;LILRA2;SFRP4;CD46;CDH13;YAP1;POMC;EFNA5;PLAUR;IL16;TGFBR3;NRP1;FCER2;DLL4;CADM1;RGMB;HJV;THBS4;TNFRSF4;AGER;CD274;CD55;LILRB2;SLAMF6;RGMA;EPO;PMEL;PRG2;CRTAM;EPHB2;NMB	BECN1;PIN1;CSNK1D;MSTN;PAIP1;SH2D3C;KMT2D;IL4;VEGFA;IL36B;LTF;CDH1;ID2;HBB;SOX2;PARK7;RHOQ;IER2;PELI1;PITX2;LRP6;FGF10;MALT1;PRKCD;SERPINF2;PGF;CD4;TNFRSF1B;NTRK1;CAMK1;IL12RB2;IL17D;TGFB2;HDGFL2;EIF4A3;TNF;STOML2;APLN;WNT11;NR4A1;NR1H2	APOA5;LUM;GAS6;ITGA2;GSN;CAMK4;C1QTNF4;NIF3L1;KIT;RFX5;NTRK3;CNTN1;KLK7;TNFSF8;POSTN;PDGFRB;ADIPOQ;IGF1R;SPON1;CDON;NTRK2;GDF2;GPNMB;LEPR;FGFR1;TNXB;CLEC3B;ROBO1;IFNGR1;IFNAR1;LRRC32	ZNF175;RBBP5;FGFR3;IL12RB1;FGF16;IL17F;CGA;XCL1;IL13;IFNA4;ACVR2A;BATF;DDT;BRF1;CRH;IFIH1;ITGA5;ZBTB16;IRF8;GABPB1;LMO3;TADA2A;LACC1;DSCC1;TNFSF18;BMPR2;PDE4D;IL21;COA3;VAMP3;THOC1	INHBA;CGA;EPHA7;ERBB3;LRP8;LTA;BMPR1A;IDO1	HSF1;AGO1;PSMD9;HDGF;SDCBP;TCEA1;KRAS;AGO2;MOB3B;PML;NFIA;MMP9;HGF;PCBD2;YBX1	PLXNB2;TLR4;MET;FGF7;KLK5;FLT4;EPHA4;ACVRL1;NFKBIA;CD28;IL6ST;CDH5;IL1R1;LY9;INSR;CNTF;TEK;ENPP7;ENG;JAG1;NOTCH1;CD200;IL27RA;CD86;OLFM1;ADGRF5;SEMA7A;APOA2;DSCAM	GPD1;ASL;PCBD1;UAP1;RIDA;HEXB;AKR1C3;PPP1R10;FTO;IL1RL1;C1QTNF1	BRD4;RBBP9;MYC;HSPA1A;IRF9;APBB2;VTN;IL17B;IL7;CGA;HHLA2;FOXJ2;CD14;YEATS4;PSMD10;ATF5;MED1;IL11;EREG;GPNMB;PDE2A	TOM1L1;AKT2;TIGIT;BCDIN3D;EYA2;CDK5RAP3;FOXO1;TCF12;SIRT2;APOE;TNC;AGT;CELA1;C14orf93;S100A13	GUCA1A;DHX9;MUC1;DTX1;MGA;POU2F1;WNT3A;CDH1;CD3E;ITGA5;CLU;FAM20A;HMGN1	PDGFRA;PLA2R1;BMP4;FLT1;HMOX1;FGF9;IHH;BMP5;MED11;SHH;BMP7;IL17RA;BMP6;NOTCH3;NTS	IL12B;ANKRD1;B2M;CHCHD10;CALCOCO2;IFNB1;C3;TNC;CCL3;CCL19;IL18;TMED10;ADM2	NUP98;NR1D2;PDGFC;FGF8;MZB1;DDIT3;DNMT3L;IRF4;SCARB1;OGT;ADCYAP1;NGF;CSPG4	LRRK2;WNT5A;IL10;CTF1;RDH10;APOB;C1QBP;FGFR4	SMPD1;FOXL2;TREM2;CBR1;AXIN2;SFRP1;RSPO1;ENPP2;ITLN1	B2M;ATF6;TTN;HAVCR2;CAPN3;KLK3;VEGFA;DEFA5;DCPS;MUSTN1;ATF5;TNNI2;TFRC;GAPDHS;ACTN2	OAS1;TMPRSS6;VTN;EIF4G3;TNFSF15;IGF2;GTF2F2;TRIM5;USP1;WNT10B;TRIM28;MMP8;MAPKAPK5	IL12A;EBI3;CHI3L1;ALOX15B;INHBA;SQSTM1;RBP4;MARCO;OTX1;CSF3;IL17RC;TNFRSF10B;LILRA5	HSPA1A;ILF3;HMGA1;HSPA1B;HLA-G;KHSRP;CCN1;FURIN;MSH2	ELANE;FLT1;NCF1;GREM1;SUB1;CDK2;SPI1;GFRA1;PCSK9;S100A12	XDH;CTSH;ADAM19	COL1A1;SPP1;IL1RAP;LRP4;PTH;HEY1;TNC;NPTN
Angiogenesis	GOBP	-1.65145	-1.89497	0.941113	0.80668	0.666594	1.92507	-0.896402	-0.819121	-1.03512	1.68276	1.21811	2.41673	-1.04269	1.24344	-1.48765	3.68413	-1.23695	-0.762673	-1.83162	-1.1599	5.01413	2.16721	0.816427	-1.68461	1.03395	-0.835967	-1.3992	-1.22136	1.417	1.28304	-1.02702	1.15232	SYK;PTK2B;EGF;CLIC4;VPS4B;PARVA;ANXA2;TGFB1;PROK1;FGF8;CCDC134;ANPEP;AKT1;BMP4;SHC1;ACVRL1;NAXE;RHOB;JMJD6;GLUL;ITGA2B;ATP5IF1;FN1;ITGAV;CIB1;PDCL3;SRPK2;NDP;OTULIN;HEY1;FZD4;DAG1;GAB1;ANGPT4;CALD1;PLCD3;PRKCA;AIMP1;SERPINE1;CCN2;JAM3;FGF2;VEGFC;ECM1;PIK3CA;PIK3CG;PTGS2;FGF6;PDGFA;MAPK14;HPSE;POFUT1;ELK3;CD47;CTNNB1;MYDGF;MMRN2;VAV3;CDC42	CD34;HIF1A;FGF8;ID1;MEOX2;ADGRG1;CCN3;CX3CL1;STAB2;ATP5F1B;SFRP2;CTNNB1;CXCL17	THSD7A;NOTCH2;FOXC2;ADAM15;MEOX2;ITGAV;NPPC;NOS3;XBP1;ARHGAP24;CCL2;BSG;ANGPTL4;FGFR2;MFGE8;WNT7A;JAG1;NDNF;SAT1	HTATIP2;FLNA;TYMP;ID1;PPP3R1;GPX1;SHC1;STK4;ZC3H12A;AMOT;ANGPT1;THBS1;CTNNB1	BMPER;CASP8;SIRT1;EMC10;ARHGAP22;FGF18;KDR;HS6ST1	B4GALT1;EFNB2;UNC5B;EPHB4;FZD5;EFNA1;FZD8;EPHA1;EPHA2;DLL1;EPHB3	SEMA3E;FGF8;CD160;ACVR1;ITGB1	TGFB1;EFNB2;DAG1;EDN1;S100A7	NCL;LEP;FGF1;DLL1	NOTCH2;VEGFD;SEMA4A;EPHB1;THY1;CDH13;NRP1;DLL4;EPHB2	VEGFA;PDCD6;FGF10;PGF;APOD;APLN;NR4A1;MINAR1	SEMA3E;ENPEP;SLIT2;ITGAV;MCAM;PDGFRB;GDF2;FAP;LEPR;FGFR1;ROBO1	ITGA5;COL8A1;VSTM4	ANGPTL3;SEMA5A;BMPER;BMPR1A;NRCAM	PROK2	ACE;ANGPT2;FLT4;ROBO4;ACVRL1;PLXND1;TIE1;TEK;ENG;JAG1;NOTCH1	ROBO4	MED1;EREG		ITGA5	PDGFRA;NRP2;ADAM15;BMP4;FLT1;HMOX1;FGF9;IHH;SHH;TGFBI;ESM1;MMP2;NOTCH3	EDN2;PXDN;COL18A1;IL18;ADM2;COL15A1	FGF8;CCDC134;CSPG4		RSPO3;HSPG2;APOD	VEGFA			CCN1;MMP19;CEMIP2	FLT1;GREM1;PLXDC1		ANGPTL3;HEY1
Glutamatergic Synapse	GOCC	2.24658	-0.708716	-0.747864	1.23631	0.666594	-0.877032	-0.623708	-0.556374	-1.03512	2.33648	-0.714073	-0.565562	0.962827	4.68884	-1.48765	2.11803	-1.92519	-1.25217	1.53973	0.668234	0.784617	-0.558492	0.816427	0.816427	2.03368	-0.835967	-0.73409	-1.22136	-0.525712	-1.26216	-1.02702	1.15232	PIN1;CACNB4;CTBP1;UBE3A;PLCB1;PTK2B;DYNLL2;JAK2;RPS6KB1;ARF6;STAU1;PRKAR1B;SH3GL2;PURA;SEPTIN11;PPP2R1A;NAPB;HOMER2;FXR1;USP8;ITPKA;HTR2A;SRC;AKT1;RAC3;CHMP2B;RAB11A;MAP1LC3A;SH3GL3;HNRNPD;ARF4;HRAS;HOMER1;GIPC1;EIF4E;PPP1CC;PLXNA4;PFN1;IL1RAPL1;ARC;PRKAR1A;ABR;YWHAH;PLAT;FZD4;DAG1;ARPC2;GHRL;PRRT2;GSK3B;GRIPAP1;DNM1;DLGAP4;AP2B1;SNX27;HIP1R;VCP;PACSIN2;WASL;CADPS2;NUMB;PRKCZ;MAPK3;RAC1;SEMA3A;PRKCI;LYN;PLG;DNAJB1;NAPA;PPP3CA;DBNL;MAPK14;YWHAZ;PCDH8;ATAD1;DLG3;CTNNB1;CDC42;ACTN1;RHOA;EGLN1	RAB17;TNR;RPS6KB1;EEF2K;SNAP25;EEA1;C1QL2;CDH11;CRIPT;ITGA3;GHRL;FXYD6;PAK3;PLCG1;LRFN5;SYN3;CTNNB1;NRXN2;SLC30A3	GABBR1;SORT1;PFN2;TIAM1;EPHA7;SORCS3;NLGN3;MECP2;RGS14;NLGN4Y;DTNBP1;ERBB4;WNT7A;NLGN4X;CALY;CALB1	STX4;TRIO;FLNA;ELAVL1;OPHN1;APPL1;ABLIM3;DAPK1;PPP3R1;SYT4;KPNA1;PRKAR2B;PRKACA;DLG4;CTNNB1	CDH6;GIPC1;CDH10;PHB2;HOMER3;NGDN;ARHGAP22;LRRTM3	HCN1;EFNB2;CDH1;RTN4R;ROR2	LRRC4B;LIN7C;CDH8;CDH6;HOMER1;ITGB1	SV2A;FLRT3;EFNB2;ADGRB3;DAG1;IL1RAPL2	PFN2;NETO1;PHB2;SEMA4F	FLRT3;CDH11;EPHB1;ADGRL3;LRFN4;NRP1;NTNG1;PTPRS;SLITRK4;EPHB2;ADAM10	PIN1;LRRC4B;SLC4A8;CDH1;EIF4A3	NRG3;CLSTN2;SLITRK2;ADAM23;LRRC4C	LRRTM1;ITGA5;GHRL;PLG;P2RX6;ADAM10	SLITRK1;SPARCL1;NETO1;CPLX2;NPTXR;EPHA7;C1QL3;BCAN;NRCAM;C1QL1;LRRTM2;NPTX1;PTPRD;SEMA4B	GPC6	CLSTN1;EPHA4;NLGN3;PLXND1;PCDH17;LRRC4;PLXNC1		SH3GL3	SLITRK1;C1QL2;APOE;AURKA;NPTX2	WNT3A;CDH1;ITGA5	NRP2;NLGN1;ICAM5	NETO2;STX3	GRID2;OGT;FZD9	LRRK2;WNT5A;LRRTM1	CDH11;CPLX1;CBLN2;ICAM5;CBLN1	ACTN2	EFNB3		CLSTN3			IL1RAP;NLGN1
Cytokine Receptor Activity	GOMF	-2.99853	1.18284	1.16311	-2.24135	1.29531	2.04533	-0.802383	2.58238	1.14681	1.76546	1.67603	2.8398	0.816627	-0.874461	-0.924993	3.62639	0.558951	-0.807436	-0.753563	-0.761358	0.651325	0.659196	1.42905	-0.681826	-0.581303	-0.598477	-0.546413	1.80481	-0.43699	1.76861	1.04609	1.14915	IL18RAP;CRLF2;EPOR;FZD4;IL2RG;FLT3;MPL;IL17RB;IL23R;CD74	IL10RA;OSMR;IL12RB1;CRLF1;IL17RE;IL10RB;CSF3R;IFNAR1	CSF2RB;IL4R;IL22RA1;IL17RB;IFNLR1;IL31RA;IFNGR2		IL18RAP;CRLF2;IL2RA;PRLR	IL5RA;IL15RA;IL18R1;IL13RA1;F3	CSF2RB	EPOR;IL1RAPL2;IL20RA;IL7R;PRLR;IFNGR2	IL10RA;IL18R1;GHR	CNTFR;CRLF1;GFRA2;IL2RB	CSF2RA;CD4;IL12RB2;IL21R	IL1R2;IL11RA;IL17RD;LEPR;IFNGR1;IFNAR1	IL12RB1;IFNGR2			IL5RA;IL3RA;IL6ST;IL1R1;IL27RA;LIFR	IL1RL1				IL17RA	IL12B	IL10RA;IL1R2					EBI3;IL17RC		IL15RA;GFRA1	IL22RA2	IL1RAP
Maintenance Of Location	GOBP	-1.43185	0.878205	-0.813372	0.703164	0.836211	-0.792246	2.02926	-1.4285	-1.3715	-1.30121	1.67603	-0.622805	-0.544848	0.498498	0.460677	0.515791	0.558951	0.552531	1.32334	0.592439	0.651325	1.41671	-0.681826	1.42905	-0.581303	-0.598477	0.814746	-0.465059	-0.43699	1.76861	-0.379282	1.14915	SRI;YWHAB;TWF1;HK2;AKT1;PARK7;PFN4;TWF2;POLR2M;RER1;GOLPH3;RANGAP1;FTHL17;FTH1;HSP90B1;G3BP2	IGSF11;TMED2;HK1;MYZAP;BARD1;STAT5B;CDK5	INSIG1;MYZAP;TNF;B4GALNT1	FLNA;ARL2BP;SRGN;PNPLA2	S100A8;SIRT1;CALR	NBL1	MYZAP;PLIN3;HSPA5;TAF8;HEXA				PARK7;CD4;SKP1;TNF	GSN	S100A9	ANGPTL3	PML	NFKBIA	HEXB	PSMD10	ARL2;APOE	SCIN	NAGLU	CHCHD10;GM2A		IL10;FTMT			S100A8			S100A8;S100A9		ANGPTL3
Negative Regulation Of Canonical Wnt Signaling Pathway	GOBP	-0.806997	1.50136	0.84051	-0.64636	-0.981624	1.54748	-0.802383	-0.761734	0.639274	1.22982	0.644187	0.728043	-1.17891	0.498498	-0.924993	1.18889	-0.799837	0.552531	1.32334	-0.761358	1.40453	0.659196	0.66719	0.66719	3.66829	0.754618	-0.546413	-0.465059	-0.43699	0.89412	1.04609	1.14915	ZNRF3;FOXO3;SMAD4;PRKN;DKK2;G3BP1;STK3;CTNNBIP1;DAB2;DKK4;GSK3B;LIMD1;MDK;GSK3A;DKK1;PFDN5;MAPK14;NOG;CTNNB1	OTUD5;FRZB;DKKL1;TLE5;CSNK1A1L;NKD2;MAD2L2;SFRP2;CTNNB1	SNAI2;ISL1;HECW1;BMP2;SOX10;SOX9	CYLD;STK4;CTNNB1	DKKL1	SOST;IGFBP6;CTHRC1;FZD1	AXIN2	SOST	IGFBP4;CDH2	CTHRC1;SFRP4;DKK4	SOX2;WNT11	KREMEN1;GPC3		IGFBP1		KREMEN1;NOTCH1		SDHAF2	FOXO1;APOE		DKK3;SHH	FRZB	DDIT3	WNT5A	AXIN2;IGFBP1;SFRP1;DKK2;IGFBP2	ZNRF3				GREM1	PTPRU	LRP4
Positive Regulation Of Lipid Metabolic Process	GOBP	-0.806997	-0.754047	1.16311	1.07018	-0.981624	0.565428	0.556793	0.592103	1.14681	-0.6487	1.1535	1.26624	-0.544848	1.16043	-0.924993	1.85245	-0.799837	0.552531	2.01717	-0.761358	0.651325	-0.689943	1.42905	0.66719	-0.581303	-0.598477	-0.546413	-0.465059	0.958359	-0.483498	-0.379282	1.14915	STAR;MLYCD;KAT2B;CHP1;PPARA;HTR2A;ADM;AKT2;IFNG;CES1;AKT1;LDLRAP1;DAB2;RAB38;ABHD5;KAT5;PTGS2;SPHK2;CD74	ADM;CES1;PCK1;FABP3;FSHB	CNEP1R1;CREB1;SCT;INS;PRKAA1;TNF;NR1H4	SIRT2;IL1A;ANXA1;MAPT;PNPLA2	PPARG	FABP1;APOA4	IFNG;F2	NR1D1;APOC2	LDLR;FGF1;FABP3	CAPN2	PRKCD;TNF;NR1H2	APOA5;ADIPOQ;IGF1R	CGA	ANGPTL3;CGA		ENPP7;ADGRF5;APOA2		CGA	AKT2;SIRT2;APOE		BMP6		SCARB1;OGT	RDH10					CCN1			ANGPTL3
Positive Regulation Of Interleukin-6 Production	GOBP	0.716855	-0.754047	1.16311	1.85139	-0.981624	0.565428	-0.802383	-0.761734	1.14681	1.76546	0.644187	-0.622805	0.816627	-0.874461	-0.924993	0.515791	-0.799837	0.552531	-0.753563	0.592439	0.651325	-0.689943	-0.681826	0.66719	-0.581303	-0.598477	-0.546413	1.80481	-0.43699	-0.483498	-0.379282	1.14915	PLCG2;STAT3;TMEM106A;SYK;CARD9;PTPN11;NLRP10;TGFB1;IFNG;BTK;IL6;LPL;PYCARD;HSPD1;AIF1;TSLP;APP;SPHK2;CD74;BCL10;TIRAP	TLR1;IL17F;TNFSF4;HMGB1;LGALS9	ISL1;RAB7B;IL17A;IL6;XBP1;CLEC7A;TNF	STAT3;PTPN11;ARHGEF2;POU2AF1;AKIRIN2;IL1A;RIPK2	SCIMP	MAPK13;SPON2	IFNG	TGFB1	LEP;LBP;LILRA5	LILRA2;IL16;AGER;LILRB2	IL17D;TNF	C1QTNF4	IL17F;IFIH1			TLR4		EREG		DHX9	IL17RA			WNT5A				IL17RC;LILRA5				IL1RAP
Establishment Of Vesicle Localization	GOBP	1.51089	-1.07569	-0.813372	1.07018	-0.528772	0.565428	-1.47313	0.592103	1.14681	-1.30121	1.67603	-1.27126	-1.17891	-0.874461	-0.924993	-0.852386	-0.799837	-0.807436	1.32334	-0.761358	1.40453	1.41671	-0.681826	0.66719	-0.581303	-0.598477	-0.546413	1.80481	-0.43699	-0.483498	-0.379282	1.14915	CUL3;TMEM230;DNM2;ARFGAP2;SNAP29;TSG101;KIF3A;RAB3A;RAB11A;ARL6;RAB1A;RAB11B;TRAPPC2;AP1AR;TRAPPC6B;BLOC1S1;NDEL1;RAB7A;DNM1;COPS5;ACTN4;WASL;PRKCZ;CTNNB1;SNCA	TMED2;RAB17;CDK5;CTNNB1	BICDL1;BLOC1S5;DTNBP1;KIF1C	SYT4;IKBKG;CTNNB1;NDE1;MYO6	SEPTIN5;ASIP	LIN7A;TMED9		TRAPPC13;KIF3B	TRAPPC3;BLOC1S2;TRAPPC4		CSNK1D;PDCD6;SNAPIN;TRAPPC5								SNAP23;TRAPPC6A		NAGLU;NLGN1	DCTN2;TMED10		PEF1				LIN7A;BLOC1S6				NLGN1
Adenylate Cyclase-Modulating G Protein-Coupled Receptor Signaling Pathway	GOBP	-1.66766	1.82638	0.84051	-0.64636	1.29531	1.04484	2.51214	2.09442	-0.710562	-0.6487	0.644187	-1.27126	-0.544848	1.16043	0.460677	2.47878	-0.799837	0.552531	-0.753563	-0.761358	-0.698022	0.659196	1.42905	-0.681826	-0.581303	0.754618	0.814746	0.918971	-0.43699	-0.483498	-0.379282	1.14915	ADGRF1;GNAI3;ADM;GHRH;CXCL11;RGS1;GNAI1;MARCO;CALCR;PRKAR1A;GNAQ;RIC8A;PF4;VIP;NME2	CXCL9;GPR26;ADM;GHRH;ADGRE5;ADGRG1;ADCYAP1R1;CXCL10;ADGRG5;TCP11	GABBR1;GLP1R;LHCGR;LGR5;TSHR;GPHA2	UCN3;FLNA;PRKACA	GPR101;LGR4;PTH;ADCYAP1	CHGA;GPR37;PSAPL1	ADGRG2;GPR101;GLP1R;GABBR2;LGR5;GRK5	CXCL9;ADGRB3;GNAS;ADCYAP1;EDN1	GIP	ADGRL3	RXFP1;GNAS		PALM	ADGRB2;PSAP	INSL3	ADGRE5;ADGRD1;ADGRE2;ADGRF5		PDE2A				ADM2	GIP;ADCYAP1			CALCB	CXCL11	MARCO				PTH
Positive Regulation Of Protein Localization To Membrane	GOBP	2.41688	-0.754047	1.50083	2.24319	0.836211	-0.792246	0.556793	1.08199	0.639274	0.700736	-0.705425	-0.622805	-0.544848	-0.874461	-0.924993	-0.852386	-0.799837	-0.807436	0.599426	0.592439	0.651325	0.659196	-0.681826	-0.681826	0.773944	-0.598477	-0.546413	0.918971	-0.43699	-0.483498	-0.379282	1.14915	LRP1;ARF6;NMT1;CHP1;PDCD5;RHOG;PTPN9;PLS1;PRKN;AKT2;MESD;IFNG;SQSTM1;CNPY4;AKT1;FIS1;HRAS;CIB1;RACK1;MIEF1;RER1;VIL1;PRKCI;PIK3CA;MAPK8;CRK;PGRMC1;PIK3R1;CRKL	ITGB2;ITGA3;NKD2;CDK5;PRNP	GZMB;CD81;STAC;ERBB2;EPHA3;TNF;STOM;NLGN2	STX4;PPP1R9B;ARHGEF16;FNTA;FYN;PDPK1;WNK3;EZR	GZMB;EGFR;CD81	EPHA2	IFNG;ITGB1	TREM2;LGALS3;DPP10	ITGAM;AGR2	TNFAIP6;EPHB2	TNF	LRP1	PDZK1						AKT2	WNT3A	NLGN2	STX3			TREM2			SQSTM1				LRP4
Negative Regulation Of Response To Wounding	GOBP	-0.806997	-1.45929	-1.17615	1.07018	1.29531	1.04484	0.556793	0.592103	0.639274	1.76546	1.1535	1.80792	-0.544848	-0.874461	1.09727	2.47878	1.25889	1.24857	0.599426	0.592439	0.651325	-0.689943	-0.681826	-0.681826	-0.581303	-0.598477	0.814746	-0.465059	-0.43699	-0.483498	-0.379282	1.14915	STAT3;SMAD3;ANXA2;SERPINE2;RTCA;PLAT;TMX1;INPP5F;FGA;MDK;SERPINE1;FGF2;PLG;PTEN;PDGFB;PTPN6;PDGFA;CRK;FGG	TNR;CD9;FGB	IL17A;NOS3;TNF	STAT3;UBASH3B;PRKG1;SERPINE2;SH2B3	CASK;RTN4RL1;ALOX5;PROC	RTN4R;WFDC1;KRT1	KNG1;F2	SERPING1;EDN1	APCS;PROS1	SERPINB2;RGMA;TAFA5;PTPRS	PRKCD;SERPINF2;TNF	REG3A;KREMEN1;CD109;PLAU	PLG		FGA;CPB2	EPHA4;KREMEN1;APOH;NEO1	KNG1;C1QTNF1	VTN;GP1BA	APOE	TFPI	PDGFRA						VTN					SPP1
Developmental Growth	GOBP	-1.955	0.943709	1.6987	1.44996	-0.951439	0.737611	1.58263	1.07981	0.897062	2.64809	2.15602	2.40539	-0.704889	1.64173	-1.49423	2.10944	-1.24279	1.39594	1.095	-1.16551	2.13491	0.795349	0.811381	1.26436	2.0268	0.989045	1.11299	-1.22547	-1.16257	-1.26639	-1.03061	1.14831	SMAD3;SMAD2;SPART;TBCE;UBE3A;FOXO3;CPNE1;PTPN11;FXN;DDR1;SMAD4;PELO;IST1;CLIC4;SH3GL2;ERCC1;FLRT1;COPS2;FGF7;BDNF;MAGI2;ADM;FGF8;GAP43;SRC;BMP4;GHRH;CDKN1A;KAT2A;IMPACT;CDH4;STK3;PRKAR1A;WDR48;DAG1;SSNA1;NDEL1;PDLIM5;HDAC6;PRKCZ;TNC;MDK;AREG;APP;SEMA3A;ECM1;BCL2;PLG;PAK6;SBDS;PPP3CA;MMP13;ANXA6;EIF4H;CTNNB1;SMAD1;RBBP6	TMED2;TNR;CPNE1;FLRT1;ADM;FGF8;EDN3;GHRH;CD9;TAF10;NRN1L;PRMT2;TNC;CCN3;CHEK1;CDK5;KLK6;PTX3;SFRP2;NDRG4;CTNNB1;PKDCC	NOTCH2;TENM4;TNS2;TIAM1;FOXC2;ADAM15;NLGN3;CD81;NPPC;HOXA5;SOX10;SOX9;ERBB4;ABL1;BMP10;FGFR2;WNT7A;AMH;NLGN4X;RTF1;ST8SIA2;ACVR2B;GJA1	PTPN11;CCM2;PLEKHA1;PRKG1;EDN3;GPX1;TEC;KPNA1;HOXA11;STK4;BIN3;IGF1;ANXA1;CTNNB1;VCL;TMEM38B	BMPR1B;TMEM108;CSF1;CD81;PRLR;OSTN	SELENOM;DDR2;DCLK1;COL3A1;FZD7;DLL1;PSAPL1	JARID2;EIF2AK4;FGF8;IGF2;DDR2;CFLAR;TAF8;ITGB1;CCL11;EYS	FLRT3;SLIT1;DAG1;GNAS;RSPO2;TYMS;PRLR;EDN1	FXN;FOSL2;EZH2;LEP;FGF1;MAPK11;DLL1	CSF1;NOTCH2;MSTN;FLRT3;FGFR3;SLITRK6;YAP1;EFNA5;TGFBR3;NRP1;TNFAIP6;GAS1	MSTN;KMT2D;SOX2;FGF10;GNAS;IFRD1;GDF9;TGFB2;HDGFL2;APOD;WNT11	APOA5;PTGFRN;SLIT2;SLIT3;POSTN;LEPR;FGFR1;EHMT2;COMP;THBS3;PLXNA1	FGFR3;RMI1;CGA;PLG	SLITRK1;SEMA5A;IGFBP1;CGA;BMPR1A;PSAP	MSX2	DDR1;FGF7;NLGN3;NOTCH1;ALCAM;SEMA7A;PTK7	GAS2	IL7;CGA;ATF5;MED1;EREG	SLITRK1;TNC;AURKA;CELA1	WNT3A	NRP2;ADAM15;BMP4;FGF9;IHH;SHH	EDN2;TNC;STC1	FGF8;FZD9;LARGE1	WNT5A;RDH10;ETNK2;LIMK1	FOXL2;IGFBP1;SFRP1;PTN;APOD	MUSTN1;ATF5;CHST11	IGF2;WNT10B;TRIM28					LRP4;TNC
Growth	GOBP	-1.955	0.943709	1.6987	1.44996	-0.951439	0.737611	1.58263	1.07981	0.897062	2.64809	2.15602	2.40539	-0.704889	1.64173	-1.49423	2.10944	-1.24279	1.39594	1.095	-1.16551	2.13491	0.795349	0.811381	1.26436	2.0268	0.989045	1.11299	-1.22547	-1.16257	-1.26639	-1.03061	1.14831	SMAD3;SMAD2;SPART;TBCE;UBE3A;FOXO3;CPNE1;PTPN11;FXN;DDR1;SMAD4;PELO;IST1;CLIC4;SH3GL2;ERCC1;FLRT1;COPS2;FGF7;BDNF;MAGI2;ADM;FGF8;GAP43;SRC;BMP4;GHRH;CDKN1A;KAT2A;IMPACT;CDH4;STK3;PRKAR1A;WDR48;DAG1;SSNA1;NDEL1;PDLIM5;HDAC6;PRKCZ;TNC;MDK;AREG;APP;SEMA3A;ECM1;BCL2;PLG;PAK6;SBDS;PPP3CA;MMP13;ANXA6;EIF4H;CTNNB1;SMAD1;RBBP6	TMED2;TNR;CPNE1;FLRT1;ADM;FGF8;EDN3;GHRH;CD9;TAF10;NRN1L;PRMT2;TNC;CCN3;CHEK1;CDK5;KLK6;PTX3;SFRP2;NDRG4;CTNNB1;PKDCC	NOTCH2;TENM4;TNS2;TIAM1;FOXC2;ADAM15;NLGN3;CD81;NPPC;HOXA5;SOX10;SOX9;ERBB4;ABL1;BMP10;FGFR2;WNT7A;AMH;NLGN4X;RTF1;ST8SIA2;ACVR2B;GJA1	PTPN11;CCM2;PLEKHA1;PRKG1;EDN3;GPX1;TEC;KPNA1;HOXA11;STK4;BIN3;IGF1;ANXA1;CTNNB1;VCL;TMEM38B	BMPR1B;TMEM108;CSF1;CD81;PRLR;OSTN	SELENOM;DDR2;DCLK1;COL3A1;FZD7;DLL1;PSAPL1	JARID2;EIF2AK4;FGF8;IGF2;DDR2;CFLAR;TAF8;ITGB1;CCL11;EYS	FLRT3;SLIT1;DAG1;GNAS;RSPO2;TYMS;PRLR;EDN1	FXN;FOSL2;EZH2;LEP;FGF1;MAPK11;DLL1	CSF1;NOTCH2;MSTN;FLRT3;FGFR3;SLITRK6;YAP1;EFNA5;TGFBR3;NRP1;TNFAIP6;GAS1	MSTN;KMT2D;SOX2;FGF10;GNAS;IFRD1;GDF9;TGFB2;HDGFL2;APOD;WNT11	APOA5;PTGFRN;SLIT2;SLIT3;POSTN;LEPR;FGFR1;EHMT2;COMP;THBS3;PLXNA1	FGFR3;RMI1;CGA;PLG	SLITRK1;SEMA5A;IGFBP1;CGA;BMPR1A;PSAP	MSX2	DDR1;FGF7;NLGN3;NOTCH1;ALCAM;SEMA7A;PTK7	GAS2	IL7;CGA;ATF5;MED1;EREG	SLITRK1;TNC;AURKA;CELA1	WNT3A	NRP2;ADAM15;BMP4;FGF9;IHH;SHH	EDN2;TNC;STC1	FGF8;FZD9;LARGE1	WNT5A;RDH10;ETNK2;LIMK1	FOXL2;IGFBP1;SFRP1;PTN;APOD	MUSTN1;ATF5;CHST11	IGF2;WNT10B;TRIM28					LRP4;TNC
Regulation Of Locomotion	GOBP	-1.23662	-1.14779	-0.67153	0.757296	1.18696	1.13768	-1.36911	1.253	-1.26002	3.72978	1.07295	3.87535	0.674378	0.944484	-0.793988	6.441	-1.59025	0.66154	0.826179	-1.10539	3.50856	1.35154	0.786644	-1.55941	1.83761	-1.25514	-2.03552	0.577643	-1.61017	0.523812	-0.866247	1.1482	PIN1;PLCG2;STAT3;SMAD3;LRP1;HSPB1;CSNK2B;PLCB1;PTK2B;VSIR;MYSM1;FOXO3;EVL;JAK2;RPS6KB1;EGF;RRAS2;ARF6;CLIC4;PKN1;FERMT3;STK24;DPYSL3;NISCH;BAG4;CASS4;SAP30;MDM2;RNF41;SWAP70;ROCK2;PDGFC;CCL1;CCN4;FGF16;FGF7;TACSTD2;MAGI2;HBEGF;TGFB1;SPARC;AKT2;AZU1;ARHGAP5;FGF8;RBBP4;IFNG;SRC;XCL2;AKT1;BMP4;BRAF;ACVRL1;FADD;RAC3;MAPRE2;PDGFD;SYNJ2BP;STMN1;RRAS;RAB11A;RHOC;RHOB;RDX;CHST2;CNN2;HDAC2;HRAS;RAC2;SERPINE2;CYRIB;GLUL;PLXNA4;ITGA2B;FN1;OXSR1;ITGAV;PFN1;CIB1;AP1AR;STK10;RACK1;IL6;DAB2;ITGA6;WAS;MAP2K5;FOXO4;FZD4;DAG1;LMO4;BMERB1;DDRGK1;GHRL;DMTN;PPM1F;GAB1;CTNNA1;PYCARD;VIL1;INPP5F;ANGPT4;ACTN4;HDAC6;WASL;SRGAP2;CCL5;NUMB;PRKCA;DCN;TNC;ACVR1B;SPINT2;AIF1;MAPK3;RAC1;UBE2I;CCL28;MDK;SERPINE1;JAM2;JAM3;FGF2;MAPK1;VEGFC;APP;SEMA3A;IL24;ECM1;LYN;PIK3CG;AKT3;BCL2;DUSP3;LGMN;PLG;PTGS2;ADAM9;PTEN;ING1;FGF4;FGF6;NTF3;PDGFB;SELP;GPI;SPHK1;PDGFA;PPP3CA;CRK;MAPK14;NCK1;MIF;NOG;ST6GAL1;MAP2K3;LAMA4;CD47;CD74;FUT9;IQCF1;SNCA;PIK3R1;LDLRAD4;MMRN2;DNAJA4;SYNE2;TIRAP;CDC42;ARHGDIB;RHOA;CRKL;SPOCK3	TNFRSF14;GRB7;TNR;RPS6KB1;TNFRSF18;TJP1;HIF1A;BCL6;MDM2;IL4;CCL1;ARHGEF7;PIK3C2A;FGF8;EDN3;DPP4;CDH11;JUP;CD9;MEOX2;ADGRG1;STAT5A;DNM1L;ITGA3;GHRL;FAM89B;CLDN1;TBC1D24;HMGB1;PECAM1;TNC;CCN3;FAM107A;CX3CL1;ARSB;CDK5;PTPN2;CAMK1D;CXCL10;IL34;PLCG1;ATP5F1B;TNFSF14;SFRP2;NDRG4;FSHB;LGALS9;CXCL17	SNAI2;IL12A;CYGB;RHOD;PFN2;TACSTD2;TIAM1;FOXC2;KLRK1;SEMA6C;AZU1;ADAM15;BMP2;NODAL;S100A14;MEOX2;CHST2;MECP2;CD81;ITGAV;SERPINB3;IL6;ITGA6;NOS3;BRMS1L;XBP1;ZNF580;SOX9;CCL2;LDB1;ERBB4;FGF5;ABL1;BMP10;CLEC7A;INS;WNT7A;JAG1;RNASE10;SEMA3B;TNF;GCNT1;SEMG1;FGF22;GJA1	RAF1;STAT3;CD200R1;STX4;FLNA;MADCAM1;APPL1;ARHGEF2;PRKG1;EDN3;SERPINE2;MITF;NFE2L2;STK4;ZC3H12A;DAPK3;CTNNA1;CAVIN1;AMOT;WNK1;ANGPT1;IGF1;CAMK2A;CAMK2B;THBS1;FGR;FER;PDPK1;CSF2;IL1A;ANXA1;MSN;VCL	TNFRSF14;CD99L2;SUDS3;CSF1;STAP1;BMPER;EGFR;CD81;ADA;PGAM4;SIRT1;SEMA4G;MGAT5;CEP43;PPARG;EMC10;FOXP1;FGF18;FGF20;KDR;TF;MAP3K7;CALR;GNRH1	HTN1;MAZ;EFNB2;CDH1;DDR2;SMOC2;COL3A1;EFNA1;TIMP1;MMP7;NBL1;EPHA1;EPHA2;F3;UNC5C;CD300A;SERPINF1;ROR2;SLAMF1;LAMC2	SEMA3E;COL1A1;MAP3K3;FGF8;IFNG;DDR2;FGFBP1;HSPA5;ANXA3;ACVR1;ITGB1;CCL11;CCL26	SGK3;CD200R1;TREM2;NEDD9;TGFB1;EFNB2;SLIT1;KLF4;SVBP;DAG1;MMP7;LGALS3;ABL2;FGF23;ROBO3;EDN1;GCNT2;FGF3;S100A7;ADAM17	PFN2;ITGA2;CCL7;C5;LBP;F10;RARRES2;FGF1;FGF17;TPM1;CFAP45;SEMA4F	CSF1;PLXNB2;KRT5;TNFRSF18;MSTN;VEGFD;FLRT2;CSF1R;XCL1;CDH11;MYOC;SEMA4A;THY1;CDH13;CXCL16;IL16;TGFBR3;LYVE1;NRP1;DLL4;THBS4;AGER;BST1;TNFAIP6;CD274;TAFA5;NTNG1;EPHB2;ADAM10	PIN1;MSTN;IL4;CCL8;VEGFA;CDH1;PDCD6;FUT7;FGF10;ARTN;PGF;LGMN;TGFB2;DAPK2;APOD;TNFSF14;TNF;WNT11	SEMA3E;LRP1;FBLN1;NRG3;GAS6;GLIPR2;ITGA2;LAMA2;SLIT2;ITGAV;MCAM;SEMA6D;MGAT5;ROBO2;KIT;NTRK3;POSTN;PDGFRB;ADIPOQ;PLAU;IGF1R;GDF2;GPNMB;FGFR1;SEMA3G;TNXB;ROBO1;ATP1B2;PLXNA1	FGF16;SMURF2;CGA;XCL1;DDT;ITGA5;GHRL;TNFSF18;PLG;CCL24;BMPR2;TAC4;ADAM10	ANGPTL3;TPPP2;SEMA5A;CGA;BMPER;UNC5D;IGFBP5;BMPR1A;SPRED1;SEMA4B	PHPT1;SDCBP;USP14;AGO2;CXCL12;MMP9;HGF;INSL3	ACE;PLXNB2;TLR4;MET;ANGPT2;FGF7;FLT4;EPHA4;ROBO4;ACVRL1;PLXND1;CDH5;TIE1;IL1R1;INSR;SELE;TEK;PLXNC1;ENG;JAG1;NOTCH1;CD200;SEMA6B;SEMA6A;IL27RA;SEMA3C;SEMA7A;SEMA4C;APOH;DSCAM	ROBO4;F10;GRN;HYAL1	VTN;CCL8;CGA;CCL7;ADAMTS1;ABL2;GP1BA;GPNMB	TRADD;SEMA6C;AKT2;APOE;IGFBP3;TNC;AGT;SST	WNT3A;CDH1;CCDC25;KRT16;ITGA5	PDGFRA;DPEP1;FBLN1;NRP2;ADAM15;FGFBP1;BMP4;FLT1;HMOX1;FGF9;BMP5;WNT5B;SHH;BMP7;MMP2;SPOCK2	EDN2;CHRD;CXCL13;TIMP1;TNC;CCL3;CCL19;STC1;STX3	BCL6;PDGFC;FGF8;SCARB1;DUSP10;OGT;PKN2	LRRK2;WNT5A;C1QBP	TREM2;CXCL13;SFRP1;CDH11;ENPP2;CXCL12;PTN;APOD;PLA2G7	VEGFA;CHST4;SLC26A5	VTN	IL12A;ALOX15B;LAMA3;SLAMF8	CCN1	ELANE;FLT1;GREM1;CTNNA2	PTPRU;CTSH	ANGPTL3;COL1A1;TNC;LRRC15
Lipid Homeostasis	GOBP	-2.23927	-1.48925	1.46805	0.683973	1.27443	-0.806675	-0.816939	1.57095	3.12439	-1.31551	0.631535	-0.634971	0.803466	1.14716	-0.935892	1.83608	-0.809521	0.544375	0.591167	0.584193	-0.706678	1.40378	2.1299	1.41614	0.765529	-0.606087	0.806335	-0.471193	-0.442801	0.885747	-0.384413	1.1411	CERT1;LCAT;CES1;COMMD9;LDLRAP1;EPHX2;ACOX1;ABHD4;LPL;ABHD5;EHD1;USF2;GOT1	CES1;LRP5;FABP3	INSIG1;CEBPA;XBP1;ANGPTL4;INS;PRKAA1;ITGB6;NR1H4	LIMA1;CERT1;PRKAA2;PNPLA2	SIRT1;SAR1B;PPARG;C1QTNF3	APOA4	USF1	TREM2;NR1D1;APOC2;ANGPTL8	HNF4A;AKR1C1;LDLR;FABP4;GIP;LIPG;FABP3		CAV3;NR1H2	APOA5	RBP1;GCKR	ANGPTL3;APOM		RBP1;ENPP7;APOA2		APOM	APOE	RCN3		FABP4;IL18	NR1D2;GIP;SCARB1	APOB;FGFR4	TREM2		SAR1B			PCSK9		ANGPTL3
Vesicle-Mediated Transport In Synapse	GOBP	0.838262	0.850132	2.15222	1.43075	-0.998319	-1.47773	-1.48891	-0.775774	0.626644	-0.661229	1.13616	-1.28531	-1.19214	0.490506	-0.935892	1.17565	0.55078	0.544375	0.591167	1.2992	1.39158	0.650848	-0.690314	-0.690314	0.765529	-0.606087	-0.553458	0.910618	0.950044	-0.489841	1.03788	1.1411	CTBP1;DNM2;SNAP29;ARF6;SH3GL2;PACSIN1;AP2A2;ITSN1;BRAF;RAB5A;RAB3A;SH3GL3;SNCG;ATP6V1C1;PRRT2;DNM1;AMPH;AP2B1;CADPS2;NAPA;CTNNB1;SNCA	SNAP25;RAB27B;TBC1D24;CDK5;SYN3;STX2;CTNNB1	UNC13A;NLGN3;NLGN4Y;WNT7A;NLGN4X;STX1B;SYT7;CALY;NLGN2;SYT5	OPHN1;SNPH;SYT4;STX1A;ATP6V1F;CTNNB1	SEPTIN5			SV2A	VAMP2;CDH2	DOC2B	STX1A;SNAPIN;CANX			CPLX2		CLSTN1;NLGN3	SYT8	SH3GL3	SNAP23	WNT3A;SYT2	NLGN1;NLGN2	STX3			CPLX1			BLOC1S6	CPLX3		SYT9	NLGN1
Regulation Of Signal Transduction	GOBP	1.0266	-0.748867	0.871111	3.56325	1.59809	0.901786	-0.858222	0.946079	-0.747512	2.01776	2.38704	1.25131	1.01438	-0.799376	-0.885135	1.597	-2.41248	0.888176	-0.719355	-1.39506	3.26792	1.63947	1.69865	-2.25144	1.71007	-1.42594	1.45121	0.968727	1.16253	0.852013	-1.61685	1.13521	CUL3;BIRC2;ILK;FOXM1;PIN1;PLCG2;CBS;STUB1;STAT3;SMAD3;SMAD2;STAT1;ZNRF3;MCL1;FAIM;TMEM106A;LRP1;HSPA1A;SYK;HSPB1;ENO1;SPART;UBE3A;LRCH4;CSNK2B;PLCB1;INPP5E;PTK2B;CARD9;P4HB;FOXO3;CPNE1;UBE2V1;RGS10;JAK2;RPS6KB1;PTPN11;FXN;DDR1;EGF;ARHGAP1;SMAD4;DUSP6;IGBP1;RUVBL1;CDKN2D;STAMBPL1;YWHAB;ARF6;PELO;NMT1;CHP1;PRKAR1B;GLRX2;LAMTOR3;TAX1BP3;THRA;CDC34;RGS7;PKN1;PPP2R1A;BCAR3;ARRB1;CSNK1G2;HOMER2;RPS6KA6;PIP4K2A;NEK7;NDC80;ARHGAP30;GRAP;BAG4;CASS4;TMEM237;SAP30;NR3C2;PPARA;NPLOC4;PRKN;TSG101;BCL2L2;CSH1;MDM2;RNF41;USP8;PKD2;ARL6IP5;ARHGAP45;SWAP70;HTR2A;GSTP1;APAF1;CREBBP;NCK2;GRB14;ROCK2;PDGFC;CSNK2A2;CCL1;CCN4;CRLF2;PAK4;ERP29;IFNL1;INHBA;ARHGEF1;RGS18;BDNF;MAGI2;ITSN1;TPT1;DEF6;HBEGF;RAP1GDS1;TGFB1;ADM;S100A4;ISG15;DOK2;RALA;SKIL;PROK1;ARHGAP5;FGF8;CRADD;AGO3;LAMTOR2;RBBP4;IFNG;LOXL3;SRC;NRG1;SQSTM1;COL2A1;HEXIM1;MAPK9;XCL2;AKT1;BMP4;BRAF;DKK2;SHC1;GHRH;ACVRL1;FADD;IL26;PDE5A;DOK1;MAPRE2;PDGFD;IRF3;MAP2K6;AIDA;SYNJ2BP;STMN1;UBE2K;UCHL5;UFD1;NMI;WWOX;GABARAP;CRNN;RRAS;FIS1;TRAF1;RHOC;NMT2;IRAK4;VPS25;GCLM;PIP4K2B;TRIAP1;ZWINT;RDX;RALB;PEA15;HDAC2;HRAS;RGS1;UBQLN2;TIAL1;PPP1R2;SERPINE2;USP15;CYRIB;STAMBP;BTK;HOMER1;PTP4A3;UBE2D1;GIPC1;G3BP1;GNAI1;UBE2D3;HIPK3;HNRNPK;TXNDC12;LZIC;PARK7;FN1;JPT2;MARCO;ITGAV;GID8;CPTP;CIB1;F11R;CALCR;PDCL;RPL5;MAD2L1BP;CHMP6;UBE2W;HAX1;UBA5;STYX;STK3;HCLS1;CASP10;SMAD5;HYOU1;UBASH3A;CTNNBIP1;NKIRAS2;EEF1E1;RPS20;WWP2;OTUD7B;WDR48;UBE2N;ZRANB1;RPS12;RACK1;OTULIN;IL6;ARNT;ABR;DAB2;ITGA6;PPM1B;RASSF2;TRIM21;MAP2K5;SUMO4;CASP4;CCNYL1;HEY1;KDM1A;HES5;FZD4;SKP2;THRB;ATP6V1C2;DKK4;CCL22;KCTD6;MAP3K10;DAG1;RNF31;SPATC1L;RBPMS2;AKT1S1;RABL3;KCTD10;PRMT1;RBM4;PCBP2;VGLL4;DDRGK1;GNAQ;YJU2;GHRL;TTLL12;RAB7A;PAGR1;GSK3B;FGD2;CTNNA1;SHARPIN;PIH1D1;PYCARD;GOLPH3;COPS5;EPS8L1;NONO;ARHGAP26;METTL3;HIP1R;INPP5F;DYNC1LI1;VCP;ACTN4;HDAC6;SRGAP2;DDX1;EIF2A;BICD1;CCL5;INPP5D;ARHGAP6;LIMD1;INPP5A;CRTC3;CDH3;PRKCA;PRKCZ;DCN;CAPN1;PF4;GDF5;SOD1;FGA;ACE2;ACVR1B;MAPK3;MAP2K1;RAC1;MDK;SERPINE1;CCN2;EDAR;TSLP;FGF2;VWF;MAPK1;VEGFC;APP;NID1;SEMA3A;HTRA2;GRK2;CSK;ECM1;PRKCI;LYN;PIK3CA;PIK3CG;AKT3;TBK1;BCL2;CSNK2A1;FLT3;GSK3A;LCK;DUSP3;CCL17;DKK1;LGMN;PTGS2;ADAM9;MAPKAPK2;MAPKAPK5;MAPK8;PAK6;PTEN;UFM1;AIP;PPIA;GAPDH;RPS7;SEZ6L2;CDC37;ING1;NAGK;FGF4;FST;NTF3;PDGFB;SELP;YWHAG;LCMT1;PFDN5;PEBP1;SPHK1;PTPN6;DHH;SPHK2;PDGFA;PDIA3;PPP3CA;BIRC3;CRK;FGG;MAPK14;NCK1;UCHL1;RPS3;CD226;PPIF;PDE11A;TYK2;MIF;GRB2;HSP90AB1;PRKCB;HPSE;POFUT1;CILP;BID;NOG;YWHAZ;BAD;EIF5A;HINT1;THPO;MAP2K3;ALKAL2;NPNT;LONP1;PVRIG;POGLUT1;UBB;CD47;CD74;MPIG6B;LACRT;CARD19;HERC4;PLEK;STMN3;LGALS1;SULF2;CTNNB1;SNCA;BCL10;RRM2B;PIK3R1;MAP4K1;LDLRAD4;ARHGEF10;MYDGF;PAWR;MMRN2;DDX39B;EIF4E2;VAV3;TIRAP;CDC42;ARHGDIB;RHOA;NFKB1;CRKL;DLL3	IL10RA;ANKRD1;SHISA2;RNF43;TSPEAR;MUC1;IGSF11;TMED2;TLR1;CREB3L1;DNAJB9;GRB7;SAMHD1;CPNE1;FZD10;RGS8;RPS6KB1;RPS6KA1;GPD1L;OTUD5;CYTH2;RGS19;RGS3;PSD;HIF1A;BCL6;MDM2;NEURL1;MAD1L1;IL4;INHBB;CCL1;CD80;CTSC;FRZB;BARD1;EDA;IL17F;TNFSF11;OSM;ADM;MID2;DYNLT1;DUSP16;FGF8;MAD2L1;EDN3;WIF1;GHRH;DKKL1;JUP;OCIAD1;PBK;RGS4;SPIN1;IL36RN;TLE5;AKAP7;PPP3R2;CD3E;FGB;ADGRG1;UBE2D1;GBP5;BUD31;HHEX;IFT20;BAMBI;BEND6;PTPMT1;RGS16;RPL11;CASP10;DNM1L;ITGA3;KCTD13;HES1;CSNK1A1L;NKD2;RGS13;RIPK1;ADCYAP1R1;MAD2L2;GHRL;NDRG2;BCAP31;FAM89B;TBC1D24;HMGB1;PRMT2;PRAME;IL10RB;LTBR;MST1R;C3;PLA2G2A;CCN3;CX3CL1;CHEK1;RAD51;CD22;AURKB;PAK3;PAK5;PTPN2;KLK6;BIRC5;ZAP70;BCL2L1;FCRL3;IL34;RB1;TNFSF14;IFNAR1;NECTIN2;PRNP;SFRP2;NDRG4;FSHB;CTNNB1;GALNT11;LGALS9;CAV2;CXCL17;CDKN2B	SNAI2;DUSP4;IL12A;RNF43;ITM2C;INSIG1;NOTCH2;CA8;ISL1;TRAF4;SLC6A9;TNS2;RAB7B;RHOD;SMYD2;PTPN13;HECW1;BAG5;SPEF1;RNF34;PKD2;IFNL1;TIAM1;KLK5;IFNB1;LHCGR;BIRC7;CRIM1;EPHA7;BMP2;NODAL;LGR5;RSPO1;GDF7;CD14;PDCD4;NLGN3;TICAM2;DIRAS1;RGS4;PYCR1;CD81;KRAS;ITGAV;RXRA;NPPC;BAMBI;PIK3IP1;DUSP19;RGS14;DYRK3;SERPINB3;IL6;ITGA6;NOS3;BMI1;BRMS1L;XBP1;OTX2;TNFAIP1;DTNBP1;SOX10;MEN1;ARHGAP24;DYRK1A;SAG;SOX9;POMC;CCL2;ERBB2;ERBB4;FASLG;WFIKKN1;GPC2;ABL1;BMP10;CLEC7A;SCT;FGFR2;INS;WNT7A;AMH;JAG1;PRKAA1;HMGCR;CCNB1;NLGN4X;PIM1;NPPA;TNFRSF10B;TNF;CARTPT;GDNF;TAFA4;RELL2;NDST1;STX1B;IGFBPL1;VWC2L;PATE4;C18orf32;SPINK1;LILRA4;ELAPOR2;GH1;NR1H4;NLGN2;NENF;TMED4;ACVR2B;TNKS;GJA1	RAF1;STAT3;MCL1;STX4;MRAP2;TRIO;FLNA;ERN1;ARHGAP25;GRB10;SMURF1;PTPN11;CBL;PLEKHA1;UBASH3B;TRIM3;ARAF;OPHN1;PPM1A;CSNK1G2;PELI2;CYTH4;TARBP2;APPL1;ARHGEF2;TMOD2;SHANK3;CNOT1;HGS;RAP1GAP;MCF2L;DAPK1;TNFAIP3;DHX58;TANK;EDN3;PPP3R1;GPX1;HEXIM1;SHC1;GRAP2;NFKBIB;SNX5;SERPINE2;STX1A;KPNA1;CSNK1G1;CYTH1;TNIP1;CYTH3;USP10;USP4;CYLD;SIAH1;PIK3AP1;CD2AP;IKBKG;PPP1R9B;SH2B3;NFE2L2;TRIM40;STK4;SIRT2;PID1;MVB12B;ZC3H12A;DAPK3;CTNNA1;AFAP1L2;MVP;IKBKB;AMOT;KDM4C;FNTA;AIM2;WNK1;ANGPT1;IGF1;MMP8;PTPN1;CAMK2A;PRKACA;THBS1;ITGA1;FGR;FYN;PRKCQ;FER;PDPK1;CSF2;IL1A;PRKAA2;VAV1;MAPT;VAPA;NBR1;DLG4;CTNNB1;RIPK2;CNOT9;TRABD2A;MARK3;EZR	IRF1;SCIMP;BMPR1B;TMEM108;LRP2;SUDS3;CSF1;IL5;ATF6B;P4HB;STAP1;BCAR3;CRLF2;HPX;BMPER;KLK14;GRAP2;LGR4;DKKL1;OCIAD1;S100A8;BCL2L11;CASP8;GIPC1;EGFR;CD81;PTH;ADA;SIRT1;PHB2;MAP3K11;DYRK3;MGAT5;HOMER3;NELFE;CBLC;PAGE4;PPARG;FOXP1;ARHGAP22;FGF18;FGF20;ASAH2;LRPAP1;KDR;ADCYAP1;PRLR;PDE3A;MAP3K7;CALR;FAS;TNFRSF11A;C1QTNF3;RNF13;SIGIRR;ADAMTS3;FSTL4	VWC2;MUL1;CHGA;HAVCR2;SORBS3;SOST;MAZ;INHBB;INHBA;IL18R1;IGFBP6;CCL15;DDR2;UNC5B;CTHRC1;SMOC2;COL3A1;ACP3;EFNA1;FZD7;GPR37;TIMP1;FZD1;EPS8L2;TNFRSF1A;NBL1;CTSS;FSTL3;GDF15;MMP12;EPHA2;CCL16;F3;RTN4R;TNFRSF19;DLL1;FAS;CD300A;CRHBP;CHRDL2;ROR2;SLAMF1;DLK2	VDR;PIAS4;ITM2C;SEMA3E;COL1A1;AXIN2;MAP3K3;CD80;FGF8;IGF2;IFNG;DDR2;FGFBP1;LGR5;HSPA5;CFLAR;CD160;TPD52L1;HOMER1;RPA2;CPTP;NPM1;NREP;TSC2;GRK5;ACVR1;RFPL3;ITGB1;CRLF3;BCL2L14;F2;CCL11;TAFA1;TXNDC15;GORAB;MYORG;ROS1;CCL26;RNF149	TP63;SGK3;PARP1;SOCS7;TREM2;SOST;TNFSF11;TGFB1;GDF7;CHEK2;NPM1;WNT16;ATF3;CHN1;NRXN1;DAG1;PLA2G5;TIAM2;POMC;LGALS3;EDA2R;ABL2;FGF23;RSPO2;ADCYAP1;CD226;IL20RA;IL7R;JAG2;PRLR;PSME3;NR1D1;EDN1;GCNT2;LIF;TSSK2;MRAP;S100A7;TNFSF10;ADAM17;STMP1;DEFB118	IL10RA;MUC1;FXN;RCAN1;HTR6;NCL;ERP29;OSM;IL18R1;NETO1;AMBP;HTRA1;GIP;HIF1AN;ING4;MLF1;TIFA;PHB2;USP1;CCL7;EZH2;LEP;C3;GHR;IGFBP4;LBP;F10;FGF1;CDH2;CSF3;AGR2;DLL1;IL1RN;CANT1;LILRA5;G0S2	CSF1;NOTCH2;MSTN;ARHGEF25;FGFR3;CSF1R;XCL1;NET1;CTHRC1;LILRA2;MYOC;APOL3;SFRP4;EPHB1;CD46;THY1;CDH13;BTN2A2;DKK4;EPS8L3;YAP1;POMC;ROR1;PLAUR;TGFBR3;NRP1;DLL4;CADM1;HJV;AGER;BST1;TNFAIP6;CD55;SIRPA;GAS1;RGMA;VASN;EPO;PTPRS;DLK1;VWA2;EPHB2;ADAM10;GPC1	BECN1;PIN1;SELENOS;CSNK1D;MSTN;DIXDC1;KMT2D;IL4;CCL8;VEGFA;LTF;SOX2;PDE4A;UBE2D3;RGS21;PDCD6;SNX3;PARK7;STX1A;FUT7;USP2;PELI1;ZFAND2B;FGF10;MALT1;DOCK2;PRKCD;SERPINF2;CD4;NTRK1;LGMN;LY86;TGFB2;DAPK2;APOD;EIF4A3;TNFSF14;CD300LF;TNF;ARHGDIA;RS1;APLN;WNT11;MPIG6B;TRAT1;ALK;CAV3;NR1H2;MINAR1	SEMA3E;LRP1;FBLN1;BPIFB1;FSTL1;IL1R2;GAS6;GLIPR2;WIF1;SCUBE3;KREMEN1;FOLR1;LAMA2;SLIT2;SLIT3;ITGAV;C1QTNF4;MGAT5;ROBO2;KIT;NTRK3;CD109;IL17RD;POSTN;PDGFRB;ADIPOQ;PLAU;IGF1R;CDON;GPC3;NTRK2;GDF2;GPNMB;FGFR1;TNXB;ROBO1;IFNAR1;ASPN	FRS2;SECTM1;FGFR3;CSNK2A2;SMURF2;IL17F;CGA;XCL1;GDF3;RGS5;SUFU;UBD;CUL1;PALM;ACVR2A;DDT;CRH;ITGA5;LMO3;GHRL;ZBTB7A;CCL24;BMPR2;PDE4D;S100A9;DLK1;SERPINA12;PMEPA1;CLEC4D;ADAM10;TMEM9;IER3;THOC1	SEMA5A;WFIKKN2;TYRO3;INHBA;IGFBP1;CGA;NETO1;BMPER;EPHA7;SEZ6L;IGFBP5;NRXN1;KCTD6;CASTOR1;ERBB3;BMPR1A;APLP1;SPRED1;PTPRD	LANCL2;ATXN3;PHPT1;SDCBP;ANKRD54;TGM2;KRAS;MOB3B;CXCL12;MSX2;PML;MMP9;HGF;FGA;CAT;PRDX1;GPC6;INSL3;ARG1;UBB	TLR4;MET;DDR1;KLK5;FLT4;EPHA4;ACVRL1;KREMEN1;NLGN3;NFKBIA;CD28;IL6ST;CDH5;IL1R1;INSR;TEK;ENG;JAG1;NOTCH1;SEMA6A;CD86;SEMA7A;SEMA4C;NEO1;PTK7	RRAGC;CRIM1;AKR1C3;PPP1R10;GAS2;TKFC;F10;REN;C1QTNF1;FBP1	BRD4;MYC;HSPA1A;AHSG;ULK3;VTN;CCL8;IL7;CGA;CD14;PSMD10;CCL7;ABL2;MED1;IL11;CASP2;GPNMB;PDE2A;CD27;SDHAF2	ARFGAP1;MAGEA3;TRADD;EYA2;CDK5RAP3;FOXO1;SIRT2;APOE;IGFBP3;AURKA;AGT;GPC5;GRP;RFNG;S100A13;DUSP26	GUCA1A;MUC1;PLEKHA4;DTX1;LRIT3;WNT3A;SEC13;RCN3;CD3E;FAM20C;ITGA5;CLU;APCDD1	PDGFRA;DKK3;FBLN1;HHIP;PLA2R1;FGFBP3;LTBP4;KL;FGFBP1;NLGN1;BMP4;FLT1;HMOX1;FGF9;IHH;NCAM1;BMP5;WNT5B;SHH;BMP7;IGFBP7;BMP6;ESM1;YWHAG;NTS;TMEM132A;NLGN2	IL12B;ANKRD1;FZD10;EDN2;CHRD;PXDN;FRZB;IFNB1;RGS21;TIMP1;ZBP1;FKBP1A;C3;CCL14;CCL23;CCL3;CCL19;IL18;TMEM25;TWSG1	IL10RA;BCL6;RELL1;PDGFC;CCL15;IL1R2;FGF8;GIP;MZB1;DDIT3;IRF4;DUSP10;OGT;FZD9;CHAC1;ADCYAP1;NGF;FCMR;FSTL5;CSPG4	LRRK2;WNT5A;IL10;OTUD3;OASL;C1QBP;FGFR4;KAZALD1	SMPD1;BPIFB1;TREM2;AXIN2;RSPO3;IGFBP1;SFRP1;DKK2;RSPO1;IAPP;IGFBP2;CXCL12;CHRDL1;APOD;FRRS1L;RSPO4;CBLN1	ZNRF3;ATF6;HAVCR2;CAPN3;VEGFA;FCGR2B;TRIM72;TFRC;CHST11	OAS1;TMPRSS6;VTN;IGF2;S100A8;PDE6H;NKIRAS1;TRIM5;USP1;WNT10B;PRKRA;AIPL1;MMP8;MAPKAPK5;LILRB4	IL12A;CHI3L1;ALOX15B;INHBA;SQSTM1;MARCO;CCL23;CSF3;TNFRSF10B;LILRA5;MYORG	HSPA1A;GBP1;DDIT4;GBP2;HSPA1B;HLA-G;AKR1C2;GREM2;HSPA8;CCN1;FURIN	ELANE;CRIM1;FLT1;S100A8;NCF1;GREM1;SPI1;MST1;PCSK9;S100A9;S100A12	XDH;KLB;PTPRU;CTSH	COL1A1;KLK14;COL2A1;NLGN1;LRP4;PTH;HEY1;NPTN
Receptor Ligand Activity	GOMF	-5.03699	1.4816	2.82774	-3.87941	1.1665	1.3043	0.835903	3.81647	2.0745	3.08786	1.84429	0.90029	2.49672	2.79787	-1.18301	1.91766	-0.851479	2.08567	-0.734951	-1.10862	2.88059	4.61696	1.4994	0.793881	1.88114	-1.07221	1.20762	1.51102	-0.620502	-1.24011	-0.470641	1.13418	HSPA1A;EGF;GMFG;CSH1;PDGFC;CCL1;FGF16;CTF1;IFNL1;INHBA;FGF7;BDNF;FLT3LG;HBEGF;TGFB1;ADM;S100A4;PROK1;FGF8;IFNG;GFER;NRG1;XCL2;BMP4;GHRH;HDGF;IL26;PPBP;PDGFD;GMFB;CXCL11;IL15;PDYN;INHA;NDP;CCL27;IL6;CXCL2;CXCL3;CCL22;GHRL;RABEP1;CCL5;PF4;AIMP1;GDF5;CCL28;MDK;CLEC11A;AREG;CXCL5;CXCL1;TSLP;FGF2;VEGFC;APP;SEMA3A;IL24;BMP1;CXCL6;CCL17;VIP;CD40LG;DKK1;FGF4;FGF6;IL20;NTF3;PDGFB;GPI;PDGFA;MIF;CCN6;THPO;CGB2;IFNA8;ALKAL2;UTS2B;IFNA16;PRLH;LACRT;MANF	CXCL9;FAM3D;IL4;INHBB;CCL1;CD80;EDA;IL17F;TNFSF4;TNFSF11;OSM;IL13;ADM;CRLF1;FGF8;EDN3;GAL;DPP4;BMP8B;GHRH;C1QTNF9;BMP3;IL36RN;RETNLB;GHRL;HMGB1;IL37;CCN3;CX3CL1;IL27;IFNA2;LTA;CXCL10;IL34;NAMPT;TNFSF14;UTS2;IFNA5;COLEC10;RLN2;SFRP2;FSHB;IL17C	IL12A;IL31;BGLAP;IFNL1;PGLYRP1;IFNB1;IFNA7;SEMA6C;EPHA7;BMP2;NODAL;GDF7;NPPC;IL17A;INHA;IL6;POMC;CCL2;FASLG;FGF5;BMP10;SCT;IL25;NTF4;INS;WNT7A;AMH;JAG1;NPPA;SEMA3B;TNF;IFNL3;CARTPT;INSL6;CD70;GDNF;STC2;GPHA2;INSL4;TAFA4;IFNW1;OXT;GH1;IL32;NENF;FGF22	UCN3;TYMP;EDN3;IGF1;CSF2;IL1A;CXCL14	CSF1;IL5;IL17B;GDF11;PTH;VSTM1;SEMA4G;IFNE;FGF18;FGF20;LRPAP1;ADCYAP1;IL3;GNRH1;ASIP;TAFA2;OSTN	REG1A;INHBB;INHBA;CCL15;VSTM1;METRNL;TIMP1;AGRP;NBL1;RETN;GDF15;CCL16;DLL1;FAM3B;PENK	WNT10A;SEMA3E;CD80;FGF8;IGF2;KNG1;IFNG;IL1F10;PYY;F2;CCL11;TAFA1;CCL26	CXCL9;FLRT3;CDNF;TNFSF11;TGFB1;IFNA21;GDF10;NPPB;GDF7;WNT16;POMC;LGALS3;LTA;FGF23;IFNL2;ADCYAP1;JAG2;PF4V1;EDN1;IFNA14;ANGPTL8;LIF;FGF3;DEFB110;TNFSF10	IL22;OSM;PGLYRP1;IFNA10;INHBC;GIP;CCL7;C5;LEP;PSPN;IL2;FGF1;FGF17;CSF3;DLL1;IL1RN;SEMA4F	CSF1;MSTN;VEGFD;FLRT2;FLRT3;TNFSF15;XCL1;CRLF1;NPPB;SEMA4A;OGN;CXCL16;POMC;EFNA5;IL16;DLL4;THBS4;TAFA5;EPO;NMB	MSTN;IL4;CCL8;VEGFA;IL36B;FGF10;ARTN;GDF9;PGF;IL17D;TGFB2;FGF12;TNFSF14;TNF;APLN;WNT11	SEMA3E;NRG3;REG3A;GAS6;SEMA6D;C1QTNF4;TNFSF8;ADIPOQ;GDF2;GPNMB;SEMA3G	SECTM1;FGF16;IL17F;CGA;XCL1;IL13;FLT3LG;IFNA4;GDF3;CRH;GHRL;CTSG;TNFSF18;CCL24;QRFP;IL21	ANGPTL3;SEMA5A;INHBA;CGA;LEFTY2;EPHA7;TG;LTA;CCK;MSMP;CHGB;LHB;SEMA4B	HDGF;CXCL12;HGF;INSL3	FGF7;NPPB;CNTF;JAG1;SEMA6B;SEMA6A;CD86;SEMA3C;SEMA7A;SEMA4C	KNG1;GRN;FAM3B;NRG2	HSPA1A;CCL8;IL17B;IL7;CGA;CCL7;IL11;EREG;GPNMB;RLN3	SEMA6C;AGT;GRP;SST	WNT3A;INHBC;MLN	BTC;GDF11;KL;BMP4;FGF9;BMP5;WNT5B;SHH;BMP7;BMP6;NTS	IL12B;EDN2;CDNF;CXCL13;IFNB1;HDGFL3;TIMP1;MIA;CCL14;CCL23;CCL3;CCL19;STC1;IL18;ADM2;EFEMP1	PDGFC;CCL15;NRG4;FGF8;GIP;ADCYAP1;NGF	WNT5A;IL10;CTF1;IL22;NPY	CXCL13;CD320;IAPP;CXCL12;PTN;SCGB3A1;TNFRSF11B	VEGFA;CALCB	TNFSF15;IGF2;CXCL11;WNT10B;NPFF	IL12A;EBI3;INHBA;CCL23;CSF3	HSPA1A;GREM2	GREM1	LEFTY2;ENDOU	ANGPTL3;SPP1;PTH
Azurophil Granule Lumen	GOCC	1.16006	-1.51907	-1.22942	0.665217	-1.01495	1.01056	1.4919	-0.789778	0.614259	-1.32973	-0.732	-1.29926	-0.566902	-0.895232	1.07084	0.499837	1.23274	0.536363	-0.771959	-0.77991	-0.715291	2.75741	-0.698762	-0.698762	-0.596121	0.737922	-0.560473	0.902383	-0.44859	3.89419	1.02978	1.13315	TXNDC5;IST1;ARHGAP45;ANXA2;TOLLIP;AZU1;GUSB;GLA;VAT1;PTGES2;CPPED1;PYGB;PYCARD;UNC13D;VCP;GDI2;MAPK1;CTSA;GNS;PA2G4;PRDX6;IMPDH1;DPP7;CREG1	CTSC;C3;ARSB	AZU1;SERPINB3;RNASE2	GCA;CCT8;ACLY;FAF2	GNS	RNASET2;DEFA3;RETN	GLB1;CAP1;GALNS;NHLRC3	S100A7	RNASE3;C3		PRKCD		CTSG		SDCBP;ARG1	SERPINA3	HEXB;GRN	ARSA				GM2A;RNASE3;C3;LYZ				AGA		PRSS57		ELANE;PRTN3;MNDA;BPI;GGH	PRSS2	SERPINA3
Regulation Of Viral Life Cycle	GOBP	0.964518	0.822712	-0.862231	0.665217	1.25387	-1.49331	-0.831454	-1.45919	-0.737274	-1.32973	2.14269	-0.647121	-0.566902	0.48266	-0.946729	1.16259	-0.819154	-0.826903	-0.771959	-0.77991	-0.715291	2.09944	0.650609	1.40341	0.757241	-0.613663	3.07779	-0.477303	1.83812	-0.49616	-0.389527	1.13315	RAD23A;CSNK2B;P4HB;VPS4A;PPIH;STAU1;FKBP6;IFI16;TSG101;APOBEC3G;KPNA6;ISG15;SRPK2;TRIM21;SRPK1;CCL5;BCL2;PPIA;PPID;PPIE;CD74;FMR1;LGALS1	MID2;HMGB1;IFNA2;NECTIN2;PTX3;FMR1;LGALS9	IFNB1;TNF;IFNL3;VAPB	TARBP2;IFI16;TNIP1;FMR1	CLEC4G;P4HB;FCN1;HMGA2		RFPL3		APCS		HS3ST5;LTF;SNX3;CD4;TNF	GSN	IFIH1	TYRO3		CD28;NOTCH1						IFNB1;MX1;SLPI	PKN2	CLEC4G;OASL	SMPD1		OAS1;TRIM5;TRIM28;KPNA2		ILF3;FURIN			LRRC15
Tissue Remodeling	GOBP	-1.12088	0.822712	1.77452	1.02311	-0.556435	1.01056	0.53264	1.55059	-0.737274	2.24209	-0.732	-1.29926	0.790528	1.13408	-0.946729	3.58315	-0.819154	0.536363	1.29736	-0.77991	1.3788	0.642633	1.40341	-0.698762	2.31088	-0.613663	-0.560473	-0.477303	-0.44859	-0.49616	-0.389527	1.13315	CBS;RAB3D;PTK2B;ATG5;MDM2;TGFB1;FGF8;SRC;ACVRL1;RAC2;NDP;RASSF2;RAB7A;CAPN1;GDF5;PLG;CTNNB1;NFKB1	EFNA2;HIF1A;MDM2;TNFSF11;FGF8;LRP5;CTNNB1	RAB3D;NOTCH2;CHD7;FOXC2;NPPC;NOS3;JAG1;ACVR2B;GJA1	RAB3D;FLNA;MITF;IL1A;CTNNB1	LGR4;PTH	CTHRC1;TIMP1;EPHA2	VDR;FGF8	TNFSF11;TGFB1;WNT16;LIF	FOSL2	EFNA2;NOTCH2;CTHRC1;DLL4;THBS4	FGF10		PLG;BMPR2	EFNA2;IGFBP5		ACE;ACVRL1;TIE1;JAG1;SEMA3C;UMOD		IL7	AGT;CELA1		IHH;MMP2	TIMP1	FGF8;CSPG4		RSPO3;IAPP;PTN							PTH
Response To Calcium Ion	GOBP	0.964518	1.11913	-0.862231	1.40402	-1.01495	1.50636	-0.831454	-0.789778	-1.40123	-1.32973	0.619129	-1.29926	0.790528	0.48266	0.445134	-0.872731	1.23274	-0.826903	-0.771959	1.28628	1.3788	-0.707046	-0.698762	2.11446	0.757241	2.27584	-0.560473	-0.477303	-0.44859	-0.49616	1.02978	1.13315	PLCG2;PTK2B;CPNE1;CLIC4;AHCYL1;ITPKA;PKD2;BRAF;GDI1;ANXA11;HNRNPD;HOMER1;SYT13;SYT6;DMTN;ALG2;FGA;LGMN;ADAM9;PPP3CA;FGG;PPIF;SYT17	CPNE1;TXNIP;EEF2K;INHBB;FGB;CPNE6;STIM1;ENTPD6	PKD2;PRKAA1;SYT7;SYT5	SYT4;JUND;CAMK2D;THBS1;PRKAA2;STIM1	EGFR	INHBB;S100A16;CRHBP;PENK	HOMER1	EDN1			PDCD6;LGMN		MNAT1;CPNE7	PCSK1	FGA		AKR1C3;SYT8			GUCA1A;SYT2	DPEP1;NLGN1			WNT5A;PEF1;KCNMB3	SMPD1	TTN;CAPN3;TNNT2					SYT9	NLGN1
Response To Hydrogen Peroxide	GOBP	2.47524	-1.51907	0.790363	2.56288	-0.556435	1.01056	0.53264	0.567547	0.614259	1.19541	1.63528	-1.29926	-1.20529	-0.895232	1.07084	-0.872731	-0.819154	-0.826903	-0.771959	-0.77991	1.3788	-0.707046	-0.698762	-0.698762	-0.596121	-0.613663	-0.560473	-0.477303	-0.44859	-0.49616	-0.389527	1.13315	STAT1;IL18RAP;UBE3A;PTK2B;FKBP1B;FXN;GLRX2;STK24;MDM2;SRC;PDGFD;MAP1LC3A;RHOB;HDAC2;PCNA;PARK7;IL6;HDAC6;SOD1;AREG;BCL2;CDK1;CASP3;ADAM9;SPHK1;CRK;RPS3;PPIF;PRDX3;AIFM1	TXNIP;MDM2;RIPK1	PCNA;IL6;ZNF580;ABL1;PRKAA1;BNIP3	STAT6;ERN1;PLEKHA1;TNFAIP3;GPX1;NFE2L2;HP;FYN;ANXA1	IL18RAP;SIRT1	FABP1;IL18BP;MAPK13	COL1A1;NQO1	KLF4;EDN1	FXN;EZH2	NET1;CAPN2;SIRPA	BECN1;HBB;PARK7;PRKCD				HSF1;CAT						HMOX1;MMP2											COL1A1
Organic Hydroxy Compound Metabolic Process	GOBP	1.17889	-0.947494	-2.70185	0.750935	-1.29616	-0.918407	-1.26961	-1.56592	-1.45304	-1.7537	-0.750909	-1.25683	-0.731256	-0.542643	0.726175	1.25937	6.93963	0.568178	-0.691299	0.644341	-1.05926	-1.04289	-1.02645	2.59869	1.50509	-0.858432	-1.42203	1.30913	-0.541837	-0.631125	-0.434455	1.13246	PLCG2;STAR;PDXK;QDPR;PLCB1;ADH5;MVK;GALK1;TPK1;PMVK;INPP5B;NUDT3;SNX17;RDH16;PRKN;ITPKA;PTGR1;SULT1A3;LCAT;LDHA;SORD;CES1;AKR1B1;OSBPL9;SULT1E1;ACOT8;DHRS9;IDI1;PECR;PNPO;LDLRAP1;ADH6;PGP;IDH1;ALDH2;MVD;CYB5R2;IDH3G;HPRT1;G6PD;PARK7;SULT1A1;DHRS4;PLA2G4A;TYRP1;IP6K1;IP6K2;ALG2;SCP2;RDH13;INPP4A;ACSS2;SNCAIP;INPP5A;APP;BCL2;LGMN;LDHB;PDXP;AKR7A2;AKR1A1;HSD17B10;SPHK1;TPI1;SPHK2;GOT1;SCARF1;ASAH1;CFTR;HSD17B7;SNCA;UGT2A1;SLC27A2;CEL;ALDH1A3	OCRL;GCNT4;GCH1;IMPA2;HIF1A;IL4;PLTP;CES1;AKR1B10;SULT2B1;PCK1;VLDLR;ALDH1B1;NAPEPLD;GK5;LRP5;TPO;ERLIN1	INSIG1;CEBPA;MECP2;PON1;PRKAA1;HMGCR;MBTPS1;NR1H4	NFE2L1;LIMA1;ACLY;SLC5A5;HDLBP;CBR4;RDH12;INPP4B;OSBP;IGF1;PRKAA2;SPTLC1;PNPLA2	LRP2;ASAH2;HSD17B1;ASIP;SPR	APOA4;IMPA1;IDI2;ACP3;GPR37	PIAS4;PTS;NR0B2;NQO1	FGF23;SPTLC2;FAXDC2	AKR1C1;LDLR;LEP	DCT;PMEL	CUBN;IL4;PARK7;LGMN;TGFB2	APOC1;LEPR;FGFR1	GCNT4;CGA;DDT;CYP3A4	ANGPTL3;CGA;TG	ALDH1A1;HAGH;CAT;PCBD2	THTPA;PLTP;MINPP1;APOA2;ADH1B	GPD1;PCBD1;FAH;HMGCS1;HMGCS2;ADH1C;AKR1C3;ADH1A;HAO1;ACAA1;PSAT1;AKR1C4;AKR1D1;DAO;PCK2;APOL2;TKFC;ADH4;LDHC;SULT2A1	CGA;CYB5R1;MED1	ITPK1;APOE	SULT1B1;GC;COMT	KL	LCT	SCARB1	MIOX;ALPL;RDH10;EBP;GDPD1;APOB;CYP3A4	SMPD1;APOF;FDPS;CTSB	SLC26A7		ALOX15B;RBP4;SULT1E1	AKR1C2	PCSK9	PNLIP	ANGPTL3;AOC2
Morphogenesis Of An Epithelium	GOBP	-1.33577	-1.75408	2.03076	-0.601798	1.125	1.26646	1.8404	2.25817	-1.07636	2.27993	-1.06556	1.37742	0.619818	-0.914082	0.726175	4.71619	-1.95453	-0.789045	-1.17201	0.644341	3.39371	-0.579927	-1.02645	0.791474	0.538696	-0.858432	-0.75462	-0.595483	-0.541837	-0.631125	-0.434455	1.13246	ILK;BRD2;SMAD3;PLOD3;CSNK2B;DLX3;DDR1;EGF;SMAD4;CLIC4;MTHFD1;KRT17;PKD2;APAF1;FGF7;TACSTD2;HBEGF;TGFB1;ADM;RALA;FGF8;SRC;BMP4;PGR;ACVRL1;RHOC;RHOB;KAT2A;PFN1;STK3;CTNNBIP1;HS2ST1;HES5;KRT71;DAG1;LMO4;CLUAP1;CCDC103;TNC;SPINT2;NR3C1;AREG;FGF2;VEGFC;BCL2;CASP3;RPS7;FST;GRB2;NOG;PCDH8;NPNT;DEAF1;DLG3;HS3ST3A1;CTNNB1;BCL10;CSMD1;VASP;BRSK2;ALDH1A3;CDC42;RHOA	TMED2;HIF1A;FRZB;ADM;FGF8;IFT20;HES1;KRT6A;LRP5;TNC;HS3ST3B1;SFRP2;NDRG4;CTNNB1	NOTCH2;PKD2;TBX3;TACSTD2;FOXC2;EPHA7;BMP2;NODAL;LGR5;GDF7;PAX8;KRAS;HOXA5;SOX10;KLHL3;ARHGAP24;SOX9;ERBB4;ABL1;CA9;FGFR2;WNT7A;JAG1;GDNF;GJA1	FLNA;CCM2;OPHN1;PPP3R1;HOXA11;STK4;PRKACA;MSN;CTNNB1;VCL;EZR;TMEM59L	LRP2;CSF1;KLK14;LGR4;TIMELESS;CRYGS;EGFR;PHB2;TCAP;KDR	EFNB2;SERPINB5;CTHRC1;FZD5;FZD2;FZD1;MMP12;EPHA2;DLL1	VDR;WNT10A;SEMA3E;LIN7C;FGF8;LGR5;TSC2;ACVR1;ITGB1;CCL11;GORAB	TP63;FLRT3;TGFB1;EFNB2;GDF7;KLF4;WNT16;DAG1;RSPO2;JAG2;EDN1;ADAM17	PHB2;FGF1;CA2;DLL1	CSF1;PLXNB2;NOTCH2;FLRT3;CSF1R;CTHRC1;LCP1;YAP1;NRP1;DLL4;RGMA	VEGFA;FGF10;TGFB2;WNT11	SEMA3E;FOLR1;SLIT2;SPINT1;GPC3;GDF2;FGFR1;PLXNA1	BRD2;FRS2;SUFU;ITGA5;FREM2	EPHA7;IGFBP5	TGM2;KRAS;MSX2;PML	PLXNB2;MET;DDR1;FGF7;EPHA4;ACVRL1;PLXND1;TIE1;ENG;JAG1;NOTCH1;SEMA3C;SEMA4C;PTK7		MYC;MED1	TNC	WNT3A;KRT16;ITGA5	HHIP;NAGLU;BMP4;IHH;BMP5;COL5A1;SHH;BMP7;MMP2	FRZB;TNC	FGF8	WNT5A;IL10;RDH10	RSPO3;SFRP1	VEGFA	TRIM28	CTSZ	CCN1	GREM1	CTSH	KLK14;TNC
Protein Homodimerization Activity	GOMF	2.44832	0.791895	-2.26928	2.32103	-0.594094	-0.908298	-0.935402	-1.31853	0.861091	0.814273	1.82836	-0.912089	-0.693304	-1.43441	-0.59384	-0.687103	1.76602	-2.21244	0.609537	-1.55174	0.744099	-0.589132	0.786511	-1.84623	-1.54573	1.80262	0.807773	-0.701891	1.16298	-1.24658	-0.47483	1.12843	CBS;STUB1;SMAD3;STAT1;MCL1;PDXK;HSPB1;ENO1;PRPS1;CARD9;SMAD4;SHMT1;DARS2;CACYBP;NUDT16L1;KLHL7;RPE;PANK3;VPS4B;KYAT3;SHMT2;PIP4K2A;TOX3;TESC;TSG101;FXR1;BCL2L2;PKD2;PDGFC;ERP29;DPY30;PAPSS1;RNF8;S100A5;GSS;CD247;COL2A1;GLA;AKT1;SH3GLB1;IRF3;HARS1;HPD;UGT1A1;TP53I3;NUDT5;PNPO;PPCS;PDCD6IP;SARS1;VPS25;CHMP1A;PIP4K2B;GRHPR;IDH1;MVD;GSTM4;KARS1;G6PD;PARK7;GID8;COQ9;F11R;SNRPC;NUDT16;PRTFDC1;NUDT21;TYW5;EPHX2;UBA5;CHMP4A;QTRT2;QTRT1;TYRP1;SYT6;ACOX1;STK10;SRM;RACK1;GGCT;NDP;ARNT;LPL;TRIM21;AADAT;FZD4;GTF2A2;TRIM9;MAP3K10;RBPMS2;RABL3;CCDC103;EXD1;HSD17B4;XPNPEP3;ATIC;CRPPA;RABEP1;DNM1;USF2;CRYL1;PYCARD;PSPH;PTPA;VIL1;HIP1R;INPP5F;ACTN4;SRGAP2;TIMM10;CCL5;HSP90AA1;PAFAH1B2;AIMP1;JAM3;IDE;BCL2;BCL2A1;XPNPEP1;PTGS2;PDXP;PDGFB;TKT;TPI1;PDGFA;HSP90AB1;NOG;ST6GAL1;ST3GAL2;SNX1;FUT9;CDSN;GRPEL1;ISCU;TPM4;FMR1;BNIP3L;PGRMC1;PLEK;TPST2;UXS1;MTPAP;GSTM3;ALDH1A3;DCK;ACTN1	ZHX3;GCH1;GPD1L;IMPA2;NECTIN3;INHBB;BARD1;IL17F;EEA1;MID2;GSTA4;MAD2L1;S100A10;GSTM1;DPP4;CEBPB;STAT5B;JUP;KYAT1;NAALADL1;GBP5;MME;HHEX;DNM1L;FOXP3;HES1;RIPK1;PRMT2;PECAM1;ECE1;BCL2L1;TPM2;KYNU;NECTIN2;BCL2L10;FMR1;MGAT4A;CAV2	TERF1;TENM3;TENM4;SETMAR;PKD2;CEBPA;DSCAML1;IL17A;UPB1;LDB1;ERBB4;FGFR2;PON1;NLGN4X;GDNF;STC2;MGAT2;BNIP3;VAPB;CISD2;STOM	MCL1;FLNA;ERN1;TYMP;ELAVL1;GCA;NRBP1;TARBP2;APPL1;SLC5A5;RAP1GAP;SDCBP2;IKBKG;STK4;NEUROG1;MLX;DAPK3;MEF2D;ADD2;IKBKB;RAB11FIP3;GLUD1;CAMK2A;CAMK2B;CAMK2D;THBS1;JAML;VAPA;FMR1;RIPK2;CNOT9;S100P	CSF1;CLEC2A;ODC1;MZF1;CEBPB;PHB2;MAP3K11;CEP43;SIRT6;SNF8;SOX6;CADM3;PSMD7;HSD17B1	ATG7;INHBB;APOA4;IMPA1;S100A16;SSBP1;ACP3;DEFA3;GDF15;JAML	SLC3A2;GLB1;TPD52L1;NPM1;USF1;TSC2;ACVR1;NR0B2;RFPL3;CARNMT1	PARP1;FLRT3;CHEK2;NECTIN1;NPM1;ATF3;TYMS;SCARB2	HNF4A;ZNF174;GZMA;ERP29;AMBP;HIF1AN;NECTIN1;PHB2;GIMAP7;GHR;TPM1;CANT1	GNPTG;CSF1;MSTN;FLRT3;CSF1R;XCL1;CR2;NADK2;CADM1;LILRB2;ADAM10	MSTN;CUBN;VEGFA;CST7;COL9A1;PDCD6;PARK7;MMACHC;LRP6;SERPINF2;CD4;NTRK1;MASP1;ECE1;IL17D;TGFB2	HPGDS;GLIPR2;SLIT2;KIT;ADIPOQ;NTRK2;FAP;FGFR1	MTMR1;IL17F;XCL1;JCHAIN;ZBTB16;PANK1;BCL2L10;ADAM10	MAG;BMPR1A;PSAP	TENM2;PAFAH1B3;S100A6;PRPS2;PML;CAT	GZMA;FLT4;NECTIN1;ENG;APOA2	GPD1;HMGCS1;DNPH1;CPOX;SDCBP2;SCLY;AGXT;CISD1;UGT1A6	PDE2A	GALE;CDA;APOE;S100A13;UGT1A8	CD247;RRM2	PDGFRA;ACHE;AOC1;HMOX1;TMEM132A	B2M;FBLN5;CALCOCO2;LCT	PDGFC;DDIT3;IZUMO1;FZD9;MASP1	LRRK2	PDLIM4	B2M;MYOM3;VEGFA;DEFA5;HSPB6;TFRC;SLC26A5	COL9A3;TRIM5;PRKRA;PCYT1A	BLOC1S6;HSD11B1	GBP1;GBP2;HLA-G;MSH2	GREM1	XDH;TPST1	COL9A1;COL2A1;LRP4
Hallmark_uv_response_up	MSIGDBHALLMARK	1.50414	-1.16115	-1.69825	0.646885	1.23362	-1.50878	0.520943	-0.803745	-1.41595	-1.34385	-1.41003	-0.659254	-1.21836	1.76862	-0.957505	1.80397	-0.828736	1.20957	0.575063	-0.789115	0.626709	-0.715535	0.642516	0.642516	0.749077	1.52465	-0.567458	1.76896	0.933757	1.7325	-0.394625	1.12531	ENO2;RPN1;CDC34;SQSTM1;COL2A1;FKBP4;RHOB;TARS1;PPP1R2;PDAP1;UROD;CDK2;SULT1A1;IL6;HSPA2;CXCL2;ATP6V1C1;EIF5;LYN;CASP3;DNAJB1;PPIF;CNP;GRPEL1;PPT1;CREG1	BTG2;RFC4;ASNS;CDKN2B	BMP2;IL6	SELENOW;CHRNA5;ATP6V1F;DLG4	IRF1;BCL2L11;CCNE1;SPR		NAT1;C4BPB	ATF3				NTRK3		TYRO3;NPTXR;CCK		NFKBIA;IL6ST;OLFM1		CYB5R1;GPX3	NPTX2		HMOX1		MGAT1	BTG1	IGFBP2	PDLIM3;RRAD		RPN1;SQSTM1	FURIN	CDK2;GGH		COL2A1
Regulation Of Generation Of Precursor Metabolites And Energy	GOBP	1.71926	-0.831976	1.0762	1.00022	1.23362	-1.50878	0.520943	0.555641	-0.750586	-0.686228	1.61532	-0.659254	0.777808	-0.905532	-0.957505	0.492075	2.52176	-0.836559	1.28463	-0.789115	-0.723862	-0.715535	0.642516	-0.707168	-0.603481	0.729762	0.789881	-0.48339	0.933757	-0.502454	-0.394625	1.12531	STAT3;KAT2B;SHMT2;PPARA;GCK;HTR2A;AKT2;IFNG;AKT1;PARK7;PNPT1;MACROH2A1;ARNT;PFKFB1;GSK3B;VCP;HDAC4;APP;IDE;PIK3CA;CDK1;GSK3A;SPHK2;PPIF;ISCU;SNCA;RHOA	HIF1A;IL4;AK4;IL10RB;IFNAR1	POMC;INS;PRKAA1;CCNB1;TNF;BNIP3;IFNLR1	STAT3;IGF1;PRKACA;PGAM1;PRKAA2	PTH;PHB2;SIRT6;KHK		IGF2;IFNG	POMC;DNAJC15	PHB2	POMC	SELENOS;IL4;PARK7;TNF	IFNAR1	ZBTB7A;IER3			INSR	GPD1;ALDOB;FBP1;CISD1		ARL2;AKT2				OGT			GAPDHS	IGF2		DDIT4			PTH
Regulation Of Extent Of Cell Growth	GOBP	-1.62714	-1.99866	-0.886702	-1.1024	-0.570315	0.993834	-0.845926	-0.803745	-0.750586	2.22008	1.10227	2.26729	-0.57792	2.96458	0.437585	4.59402	-0.828736	-0.836559	1.28463	1.27353	-0.723862	-0.715535	0.642516	1.39084	0.749077	0.729762	-0.567458	-0.48339	-0.454359	-0.502454	-0.394625	1.12531	SPART;DNM2;IST1;ZFYVE27;TTL;BDNF;GDI1;RAB21;PLXNA4;FN1;CDH4;TWF2;GSK3B;HDAC6;SEMA3A;EIF4G2	TNR;CDK5	SEMA6C;EPHA7;ABL1;SEMA3B	SMURF1;MAPT	SEMA4G;FSTL4	CRABP2;CDH1;RTN4R	SEMA3E	SLIT1	SEMA4F	SEMA4A;EFNA5;NRP1;RGMA;PTPRS	VEGFA;CDH1;IFRD1	SEMA3E;SEMA6D;DCC;L1CAM;SEMA3G	BMPR2	SEMA5A;EPHA7;MAG;NRCAM;SEMA4B	CXCL12	ISLR2;SEMA6B;SEMA6A;OLFM1;SEMA3C;SEMA7A;SEMA4C;DSCAM			SEMA6C;APOE	WNT3A;CDH1			NGF	WNT5A;LIMK1	CXCL12	VEGFA						SPP1
Response To Chemical	GOBP	-0.926304	1.02788	0.649129	2.19352	1.10072	2.81045	0.788342	0.680423	0.861519	1.43129	1.72909	1.33434	-1.14279	-1.38126	-0.944793	2.14093	0.610354	-0.622223	-0.83009	-1.73977	2.59508	2.43273	-0.787235	-0.608734	1.19613	-0.691139	-1.28173	0.837244	1.59517	1.20298	-0.678415	1.12341	ELK1;PNP;CUL3;BIRC2;ILK;PLCG2;EIF2B1;CBS;STUB1;STAT3;SMAD3;SMAD2;STAT1;MCL1;IL18RAP;PGRMC2;LRP1;HSPA1A;SYK;N6AMT1;HSPB1;CACNB4;COL6A1;CXADR;UBE3A;TBL2;CSNK2B;PLCB1;ADH5;PTK2B;CARD9;DNAJB2;P4HB;CD38;MLYCD;FOXO3;FKBP1B;CPNE1;RGS10;JAK2;RPS6KB1;PTPN11;FXN;SMAD4;SHMT1;DUSP6;IGBP1;KAT2B;CDKN2D;STAMBPL1;CACYBP;GSTO1;PMVK;HNRNPA1;STAU1;RORB;GLRX2;LAMTOR3;CLIC4;RAD23B;THRA;CDC34;RGS7;RHOG;KEAP1;ERCC1;ATG5;STK24;PPP2R1A;BCAR3;TRDMT1;GNAI3;AHCYL1;VPS4B;HOMER2;ARPC1B;SHMT2;NEK7;DPYSL3;TESC;ASH2L;BAG4;IFI16;NR3C2;PPARA;GCK;STAU2;NPLOC4;PRKN;BCL2L2;CSH1;HK2;MDM2;PARVA;USP8;ITPKA;GSTK1;PKD2;ARL6IP5;HTR2A;GSTP1;APAF1;RAB31;GRB14;ZYX;ROCK2;PDGFC;CCL1;CRLF2;PAK4;IFNL1;INHBA;SULT1A3;TOLLIP;TXNRD1;LANCL1;ADSS1;FGF7;NCOA2;CBR3;HBEGF;RAP1GDS1;TGFB1;ADM;S100A4;ISG15;SRXN1;MBD1;RALA;SKIL;AKT2;AZU1;FGF8;LAMTOR2;IFNG;GFER;SRC;NRG1;SQSTM1;CES1;GSS;MAPK9;XCL2;AKT1;BMP4;BRAF;PGR;GPT;SHC1;GHRH;NUDT2;FADD;AKR1B1;CD69;PPBP;RAC3;GDI1;DOK1;PDGFD;HSPE1;IRF3;DDOST;MAP2K6;GUK1;ADPRS;UBE2K;UFD1;ANXA11;OVCA2;UGT1A1;FKBP4;ENSA;CRNN;HADH;TRAF1;CAB39;MAP1LC3A;BPHL;IRAK4;RHOB;CXCL11;LDLRAP1;ADH6;GCLM;SRA1;GOT2;CDKN1A;IDH1;HNRNPD;RDX;RALB;DDX19A;EIF4A2;DNAJB4;GSTM4;HDAC2;HRAS;CD68;RAC2;UBQLN2;RPS19;ZFAND1;CYRIB;ACAT1;BTK;HOMER1;PTP4A3;GLUL;EIF2S1;GIPC1;EIF4E;GNAI1;RAB13;HPRT1;G6PD;PCNA;BCAT2;KAT2A;DTYMK;PARK7;PLXNA4;IL15;EPOR;SFTPD;HBG2;ACO1;RAB11B;SELENOF;OGG1;OXSR1;EIF4EBP2;ITGAV;CIB1;CALCR;CDK2;SYT13;UBE2W;HAX1;CEBPE;SERPINB9;SULT1A1;EPHX2;RWDD1;PNPT1;PLA2G4A;HCLS1;SMAD5;PRKAR1A;HYOU1;CASP7;SYT6;BIN2;EEF1E1;SRM;USP46;RACK1;PICK1;NDP;CCL27;UBE2L3;IL6;ARNT;DAB2;ITGA6;LPL;NUB1;PON2;TRIM21;WAS;HSPA2;SUMO4;YWHAH;CASP4;PFKFB1;FOXO4;ZFP36;KDM1A;IP6K2;KLF9;FZD4;THRB;CXCL2;CXCL3;CCL22;DAG1;MSC;GUCD1;RBM4;TWF2;CDC42EP4;SYAP1;RTF2;NDEL1;TADA3;GNAQ;GHRL;NUDT15;DMTN;ALG2;ATIC;MIEF1;GFPT2;CTPS1;PPM1F;GSK3B;GAB1;CTNNA1;USF2;CCDC115;PYCARD;EGLN2;PSPH;HNRNPA0;GOLPH3;VPS26B;TIMP3;NONO;CYB5R4;SRRT;ANGPT4;VCP;RANGAP1;ACTN4;HDAC6;ME1;ELMO2;DIAPH1;DDX1;CCL5;ANKRD2;HDAC4;CES3;KAT5;HSP90AA1;IL2RG;CDH3;PRKCA;PRKCZ;HSPD1;PF4;TNC;SOD1;FGA;XRCC6;AIF1;MAPK3;NR3C1;MAP2K1;RAC1;YES1;CCL28;MDK;SERPINE1;AREG;CXCL5;CXCL1;FGF2;MAPK1;VEGFC;APP;IDE;SEMA3A;HTRA2;IL24;GRK2;CSK;PRKCI;LYN;PIK3CA;PIK3CG;TBK1;BCL2;CDK1;FLT3;GSK3A;LCK;MPL;CXCL6;CCL17;DKK1;CASP3;LGMN;PTGS2;ADAM9;MAPKAPK2;MAPKAPK3;MAPK8;AIP;PPIA;GAPDH;DNAJB1;SBDS;SGTA;MBD4;NAGK;PDXP;FGF4;FST;NTF3;PDGFB;SELP;YWHAG;AKR1A1;PKM;NME2;GPI;RAN;SPHK1;PTPN6;DHH;SPHK2;PDGFA;PDIA3;PPP3CA;GOT1;MMP13;BIRC3;CRK;FGG;SCGB2A1;MAPK14;PRDX5;PRDX6;UCHL1;PGK1;RPS3;IL17RB;IL23R;PDK1;PPIF;TYK2;KRT18;MIF;TNFRSF13C;GRB2;HSP90AB1;PRKCB;STIP1;HPSE;ASAH1;BAD;EIF5A;THPO;ST6GAL1;PIP;ERP44;MAP2K3;IFNA8;NPNT;HSP90B1;LONP1;TP53I13;IFNA16;FAM162A;PRLH;CNP;CD47;UBE2J1;CD74;SDF2L1;ERO1A;CFTR;CLPSL2;BNIP3L;DNAJB14;DNAJC10;GPX7;PRDX3;FASN;CTNNB1;SNCA;BCL10;RRM2B;PIK3R1;NUDC;PABPN1;MAP4K1;ERLEC1;SYT17;MANF;AIFM1;GSTM3;BRSK2;VAV3;SMAD1;TIRAP;CDC42;RHOA;NFKB1;ESRRA;CRKL;XRCC4;EGLN1;TFAM;UBXN4;DUT	SATB2;IL10RA;JUN;ANKRD1;TNFRSF14;PGRMC2;TMED2;OSMR;TLR1;SMARCC1;GCH1;CREB3L1;DNAJB9;GRB7;BTG2;DNAI1;RELB;CD38;CXCL9;CPNE1;FZD10;RGS8;TXNIP;RPS6KB1;TNFRSF18;HSPA1L;EEF2K;MYNN;OTUD5;IMPA2;RGS19;ITGB2;HIF1A;MDM2;NEURL1;IL4;HSPA6;INHBB;CCL1;IL12RB1;CD80;CTSC;AGAP3;IL17F;PIK3C2A;TNFSF4;TNFSF11;OSM;IL13;ADM;NFATC1;GSTA4;CRLF1;FGF8;EDN3;GAL;GSTM1;DPP4;CES1;CEBPB;GPT;IGF2R;AKR1B10;GHRH;STAT5B;LECT2;JUP;PTGES3;AK4;CD9;RERG;RGS4;PCK1;PYCR2;IL36RN;TLE5;FGB;GBP5;MME;STAT5A;IL17RE;EGLN3;CUTA;ITGA3;FOXP3;HES1;RIPK1;ADCYAP1R1;ZC3H8;HSPB3;GHRL;CPNE6;CLDN1;CYBRD1;STXBP4;TBC1D24;HMGB1;LRP5;RAPGEF1;IL10RB;MST1R;CSF3R;IL37;TNC;CCN3;FAM107A;CX3CL1;CHEK1;RAD51;DSG1;ARSB;LTA4H;CDK5;PAK3;PTPN2;CMA1;IFNA2;LTA;TPO;CXCL10;SYNCRIP;BCL2L1;IL34;KYNU;ATP5F1B;ESD;NAMPT;RB1;TNFSF14;IFNAR1;IFNA5;PRNP;COLEC10;HBD;STX2;SFRP2;GBP6;DNAJC4;DNAJB14;CTNNB1;ERLIN1;MYRF;LRTM2;STIM1;ENTPD6;SLC30A3;SEL1L2;LGALS9;CAV2;CXCL17;WBP1L;CDKN2B	BAG3;IL12A;CLCA1;CSF2RB;INSIG1;BGLAP;GABBR1;SORT1;CYGB;ISL1;NLRP1;RORC;CRYGD;RAB7B;XRCC1;PTPN13;GLP1R;PKD2;IFNL1;CHD7;TIAM1;FOXC2;KLRK1;IFNB1;IFNA7;BLMH;SEMA6C;LHCGR;AZU1;NT5E;ADAM15;CCNA2;EPHA7;BMP2;REG1B;CD14;PDCD4;TICAM2;S100A14;RGS4;PYCR1;MRAS;PAX8;CEBPA;MECP2;CMBL;PCNA;CD81;CREB1;ITGAV;RXRA;NPPC;CD6;ATF1;TSHR;IL17A;UBE2L3;IL6;ITGA6;NOS3;TAT;XBP1;METTL21C;SOX10;ZNF580;BCL11A;DAXX;SOX9;POMC;CCL2;ABCD4;FASLG;IL4R;ABL1;EPHA3;BSG;CLEC7A;IL22RA1;CA9;FGFR2;H2AZ1;PON1;PPIB;INS;WNT7A;AMH;CD83;IL17RB;JAG1;PRKAA1;PIM1;SEMA3B;TNF;IFNL3;CD70;GDNF;PEX5;STC2;TAFA4;NDNF;GCNT1;BNIP3;SYT7;VAPB;IFNLR1;IFNW1;MBTPS1;ANK2;ST8SIA2;DRGX;SPINK1;IL31RA;LILRA4;GRAMD1C;LDOC1;RNASE2;GH1;IFNGR2;CALY;NR1H4;MAP4K3;SYT5;LRTM1;ACVR2B;CALB1;GJA1	RAF1;STAT3;STAT6;MCL1;STX4;UCN3;SERPINH1;STX8;FLNA;ERN1;GRB10;TYMP;PTPN11;CBL;MACO1;PLEKHA1;APPL1;SLC5A5;ARHGEF2;IFI16;DERL1;DAPK1;TNFAIP3;TANK;EDN3;PGAM2;VIM;GPX1;SHC1;YY1;SYT4;NFKBIB;HSPH1;SELENOW;RTP4;JUND;DLG2;CHRNA5;TNIP1;RDH12;USP19;USP10;BAG6;PPP1R9B;SH2B3;ARHGEF16;HOXA11;NFE2L2;SIRT2;AKIRIN2;PID1;ZC3H12A;DAPK3;CTNNA1;LPIN1;GPHN;IKBKB;TMUB1;AMOT;KDM4C;IRF5;PRKAR2B;AIM2;WNK1;ANGPT1;COMMD7;IGF1;MMP8;PTPN1;HP;CAMK2A;CAMK2D;PRKACA;RPS6KA3;THBS1;ITGA1;FYN;PRKCQ;FER;PDPK1;CSF2;IL1A;ANXA1;MSN;JAML;PRKAA2;VAV1;WNK3;CXCL14;MAPT;DLG4;PEX14;CTNNB1;STIM1;RIPK2;CNOT9;CSRP3;TMEM38B;FAF2;EZR;MYO6;ARID1A;MTAP;S100P	IRF1;IL18RAP;TNFRSF14;SCIMP;LRP2;CSF1;IL5;MSR1;ATF6B;P4HB;STAP1;BCAR3;CRLF2;HPX;REG3G;CEBPB;S100A8;BCL2L11;TIMELESS;CASP8;GIPC1;GLYAT;EGFR;CD81;PTH;ADA;CPA1;LY6D;SIRT1;SEMA4G;TLR10;PHB2;SSTR1;KHK;PITX3;DDI1;IFNE;PPARG;FOXP1;ALOX5;IL2RA;ADAMTS13;ASAH2;HCK;KDR;TF;HSD17B1;IL3;ADSL;PRLR;PDE3A;MAP3K7;CALR;FAS;TNFRSF11A;GNRH1;ASIP;OSTN;B3GNT2;SCN2B;ERP27	TFF2;MUL1;CHGA;CREB3L4;INA;RBFOX2;ALDH3A1;HAVCR2;FABP1;ATG7;HCN1;REG1A;SOST;INHBB;IL5RA;INHBA;IL15RA;IL18R1;CCL15;CDH1;SELENOM;DDR2;LRP11;CAMP;REG1B;APOA4;S100A16;COL3A1;NNMT;FZD5;VCAM1;DEFA3;FZD7;GPR37;TIMP1;FZD1;CNGB1;IL13RA1;TNFRSF1A;TNFRSF17;AGRP;RETN;IL18BP;TNFRSF1B;CTSS;PAPPA;MMP12;EPHA2;CCL16;F3;MAPK13;JAML;TNFRSF19;UNC5C;FAS;OBP2B;CRHBP;SERPINF1;SLAMF1;TBXAS1;SPON2;PENK;TREM1	VDR;SLC3A2;COL6A3;CSF2RB;GLB1;CLGN;SEMA3E;CD58;COL1A1;SELPLG;PMS2;AQP4;PQBP1;TFR2;JARID2;NAT1;AXIN2;SLC6A14;CCS;GLP1R;PRXL2A;CD80;FGF8;IGF2;IFNG;DDR2;HSPA5;CFLAR;ANXA3;IL1F10;AS3MT;NDRG1;HOMER1;TNFRSF25;NPM1;USF1;TSC2;EDEM2;NR0B2;NUP35;ITGB1;CCL11;INSRR;SNN;CCL26;LYPD1;RNF149;NQO1;NEFH	PARP1;CXCL9;TREM2;ADSS2;SOST;FLRT3;ETV5;TNFSF11;TGFB1;IFNA21;SLIT1;GDF10;KLF4;EPOR;POLB;NPM1;WNT16;ATF3;DAG1;GNAS;POMC;LGALS3;EDA2R;ABL2;LTA;FGF23;IFNL2;TYMS;IL1RAPL2;IL20RA;IL7R;PRLR;ROBO3;NR1D1;COLEC12;PF4V1;EDN1;IFNA14;PRDX4;S100A7;GRAMD1C;DEFB110;IFNGR2;TNFSF10;ADAM17;ABCC6	HNF4A;IL10RA;CASQ1;FXN;TRA2B;AKR1C1;SRSF7;LDLR;HTR6;NCL;IL22;OSM;IL18R1;IFNA10;FABP4;RNASE3;ITGA2;GIP;VAMP2;CREB3L2;PHB2;UPRT;ITGAM;FOSL2;CCL7;LIPG;C5;EZH2;LEP;GHR;IGFBP4;IL2;LBP;RARRES2;SERPIND1;CSF3;CA2;MAPK11;TPM1;IL1RN;PRKCG;LILRA5;UBE2G2;CLPSL1;SEMA4F	CSF1;MSR1;SELPLG;TNFRSF18;MSTN;VEGFD;FLRT2;FLRT3;CSF1R;XCL1;CNTFR;NET1;CAPN2;CRLF1;FOLR2;LILRA2;SEMA4A;SFRP4;EPHB1;ALB;SFTPD;VCAM1;CDH13;LILRA1;CXCL16;YAP1;POMC;EFNA5;PLAUR;IL16;PDCD1LG2;TGFBR3;NRP1;THBS4;TNFRSF4;AGER;CD274;LILRB2;MICB;TNFRSF21;SIRPA;VASN;EPO;EPHB2;ADAM10;IL2RB	BECN1;CSF2RA;SELENOS;PXDNL;MSTN;KMT2D;IL4;CCL8;VEGFA;RXFP1;IL36B;CDH1;IGF2R;HBB;PDE4A;PDCD6;PARK7;CPA1;MAT2A;RHOQ;PELI1;LRP6;FGF10;GNAS;MALT1;DOCK2;PRKCD;SERPINF2;PGF;CD4;TNFRSF1B;NTRK1;LGMN;LY86;IL12RB2;TGFB2;APOD;EIF4A3;IMPDH2;TNFSF14;CD300LF;TNF;WNT11;HBZ;PARP16;NR4A1;CAV3;CANX;NR1H2;UMODL1;IL21R	SEMA3E;LRP1;NRG3;IL1R2;REG3A;GAS6;NT5E;ITGA2;GSN;COL6A2;FOLR1;IL11RA;PHEX;SLIT2;SLIT3;ITGAV;SEMA6D;AOC3;ROBO2;KIT;IL17RD;POSTN;PDGFRB;ADIPOQ;PLAU;IGF1R;L1CAM;LPO;NTRK2;GPNMB;LEPR;COLEC12;FGFR1;PAM;SEMA3G;SOD3;CLEC3B;ROBO1;IFNGR1;EHMT2;IFNAR1;ASPN;ADAM23;COMP	RBBP5;IL12RB1;RMI1;IL17F;CGA;XCL1;IL13;IFNA4;PDZK1;UBD;CRH;IFIH1;IRF8;MNAT1;GHRL;CPNE7;CTSG;TNFSF18;CYP3A4;C2;CCL24;GCKR;S100A9;PMEPA1;CPN1;P2RX6;SEC61B;VAMP3;PEX14;ADAM10;IFNGR2	ANGPTL3;APOM;SEMA5A;PCSK1;INHBA;IGFBP1;CGA;EPHA7;IGFBP5;CASTOR1;LRP8;LTA;SLITRK5;APLP1;MSMP;LHB;NPTX1;IDO1;SEMA4B	PROK2;PKLR;UROS;ALDH1A1;HSF1;ALAD;ATXN3;CLIC2;TGM2;EIF4EBP2;CXCL12;MSX2;SCFD1;PML;DDI2;MMP9;HGF;FGA;TOP1;CAT;CPB2;PRDX1;YBX1	ACE;TLR4;MET;ANGPT2;IL5RA;IL3RA;FGF7;EPHA4;NFKBIA;IL6ST;TIE1;IL1R1;INSR;SELE;CNTF;TEK;ADGRE2;ENG;JAG1;NOTCH1;SEMA6B;SEMA6A;IL27RA;CD86;LIFR;SEMA3C;SEMA7A;APOA2;SEMA4C;UMOD;PTK7	GPD1;GSTA1;RRAGC;HMGCS2;CRYZ;OTC;AKR1C3;ACAA1;AKR1C4;PCK2;GSTA2;CYP2C19;POR;REN;IL1RL1;FBP1;UGT1A6;SYT8;HYAL1;ADH4;SULT2A1	MYC;APOM;HSPA1A;MPST;CCL8;IL7;CGA;CD14;GPX3;CCL7;ABL2;MED1;IL11;SELL;EREG;GPNMB;PDE2A;CD27;HAAO;HBE1;AZGP1	NEFL;TRADD;SEMA6C;AKT2;KRT19;HBQ1;CDA;CDK5RAP3;FOXO1;TCF12;SIRT2;APOE;TNC;MMP3;AGT;SST;ADAM11;UGT1A8	GUCA1A;DHX9;DTX1;SULT1B1;WNT3A;CDH1;BCHE;LECT2;RCN3;COMT;TFPI;CLU;F5;SYT2	PDGFRA;DPEP1;PLA2R1;ACHE;CA6;KL;NRP2;ADAM15;AOC1;NAGLU;NLGN1;BMP4;FLT1;HMOX1;IHH;AMIGO1;WNT5B;TIMP2;KMO;SHH;BMP7;IL17RA;IGFBP7;BMP6;MMP2;YWHAG;SPOCK2	IL12B;ANKRD1;COL6A3;PTGDS;B2M;FZD10;CALCOCO2;EDN2;PXDN;CXCL13;IFNB1;FABP4;RNASE3;MX1;LSP1;COL18A1;TIMP1;TNC;CCL14;CCL23;CCL3;SLPI;CCL19;STC1;IL18;DNAJB12	IL10RA;TFF2;NR1D2;PDGFC;CCL15;IL1R2;FGF8;GIP;DDIT3;SCARB1;DUSP10;OGT;CHAC1;MRC1;LY6G6D;LARGE1	LRRK2;TPMT;MDM4;WNT5A;IL10;IL22;ALPL;CRIP1;PEF1;BTG1;RAB43;OASL;CYP3A4;FGFR4;HPGD;SCGB2A1;KCNMB3	SMPD1;TREM2;CBR1;AXIN2;CXCL13;IGFBP1;SFRP1;ANXA5;HSPG2;ENPP2;DSG2;IGFBP2;CXCL12;PTN;CTSB;APOD;TNFRSF11B	B2M;ATF6;TTN;HAVCR2;CAPN3;VEGFA;DEFA5;FCGR2B;UGT2B15;TNNT2;TFRC;MAN1B1;SLC26A5;ACTN2	OAS1;IGF2;S100A8;CXCL11;WNT10B;PRKRA;CES3;MMP8;LILRB4;ATP4B	IL12A;EBI3;CHI3L1;INHBA;SQSTM1;RBP4;CCL23;CSF3;IL17RC;MSRA;LILRA5;SLAMF8	HSPA1A;SRSF6;HSPA6;GBP1;DDIT4;GBP2;HSPA1B;GSR;AKR1C2;KHSRP;GREM2;HSPA8;CCN1;TIMP4	ELANE;IL15RA;FLT1;S100A8;NCF1;MNDA;CDK2;SPI1;RCSD1;BPI;ITIH4;PCSK9;S100A9;S100A12	REG3G;REG1B;IL22RA2;CLPS;CELA2A;SYT9;PTPRU;CTSH	ANGPTL3;COL1A1;SPP1;IL1RAP;NLGN1;PTH;TNC;PCOLCE2;AOC2
Response To Oxygen-Containing Compound	GOBP	0.68907	1.02192	1.84065	2.69917	-1.13924	1.95635	-1.10307	-0.630575	1.26385	-1.00861	1.65831	0.621955	-1.59278	-0.866855	0.719002	1.47107	0.974652	-1.38489	0.923982	-1.19364	3.42008	1.75709	0.7208	0.7208	1.44454	1.35659	-0.627358	-0.590921	-0.778636	0.992425	0.814258	1.12274	ELK1;CUL3;BIRC2;PLCG2;EIF2B1;CBS;STAT3;SMAD3;SMAD2;STAT1;IL18RAP;LRP1;COL6A1;UBE3A;PLCB1;ADH5;PTK2B;CARD9;CD38;FOXO3;FKBP1B;CPNE1;RGS10;JAK2;RPS6KB1;FXN;SMAD4;SHMT1;KAT2B;CDKN2D;STAMBPL1;PMVK;RORB;GLRX2;LAMTOR3;CLIC4;RGS7;ERCC1;ATG5;STK24;BCAR3;GNAI3;AHCYL1;HOMER2;ARPC1B;NEK7;TESC;PPARA;GCK;PRKN;BCL2L2;CSH1;MDM2;USP8;ITPKA;PKD2;HTR2A;GSTP1;RAB31;GRB14;ROCK2;PDGFC;INHBA;SULT1A3;NCOA2;RAP1GDS1;TGFB1;ADM;MBD1;AKT2;LAMTOR2;GFER;SRC;SQSTM1;CES1;MAPK9;AKT1;BRAF;GPT;SHC1;FADD;PPBP;GDI1;PDGFD;IRF3;MAP2K6;ADPRS;ANXA11;OVCA2;UGT1A1;HADH;MAP1LC3A;IRAK4;RHOB;CXCL11;ADH6;GCLM;GOT2;CDKN1A;HNRNPD;HDAC2;HRAS;CD68;ZFAND1;BTK;HOMER1;GLUL;EIF2S1;EIF4E;GNAI1;RAB13;G6PD;PCNA;PARK7;RAB11B;OGG1;EIF4EBP2;CALCR;CDK2;SYT13;CEBPE;RWDD1;PNPT1;PRKAR1A;CASP7;SYT6;USP46;RACK1;IL6;LPL;CASP4;PFKFB1;FOXO4;ZFP36;KDM1A;IP6K2;KLF9;FZD4;CXCL2;CXCL3;DAG1;GUCD1;RBM4;TWF2;SYAP1;NDEL1;GNAQ;NUDT15;DMTN;ALG2;GSK3B;GAB1;CTNNA1;PYCARD;PSPH;HNRNPA0;GOLPH3;NONO;VCP;RANGAP1;HDAC6;ME1;KAT5;HSP90AA1;PRKCZ;PF4;TNC;SOD1;FGA;MAPK3;NR3C1;YES1;SERPINE1;AREG;CXCL5;CXCL1;MAPK1;APP;IDE;HTRA2;IL24;GRK2;CSK;PRKCI;LYN;PIK3CA;PIK3CG;BCL2;CDK1;GSK3A;CXCL6;DKK1;CASP3;LGMN;PTGS2;ADAM9;MAPKAPK2;MAPKAPK3;MAPK8;MBD4;NAGK;PDXP;PDGFB;SELP;YWHAG;AKR1A1;PKM;NME2;GPI;SPHK1;DHH;SPHK2;PPP3CA;GOT1;MMP13;CRK;FGG;MAPK14;PRDX5;RPS3;IL23R;PPIF;TYK2;GRB2;PRKCB;ST6GAL1;MAP2K3;HSP90B1;PRLH;CNP;CFTR;PRDX3;CTNNB1;SNCA;BCL10;PIK3R1;NUDC;PABPN1;MAP4K1;SYT17;AIFM1;TIRAP;RHOA;NFKB1;CRKL;XRCC4;EGLN1	IL10RA;JUN;ANKRD1;SMARCC1;GCH1;GRB7;BTG2;DNAI1;CD38;CXCL9;CPNE1;FZD10;RGS8;TXNIP;RPS6KB1;EEF2K;OTUD5;IMPA2;RGS19;HIF1A;MDM2;NEURL1;INHBB;CD80;AGAP3;PIK3C2A;TNFSF4;IL13;ADM;GAL;CES1;CEBPB;GPT;IGF2R;AKR1B10;STAT5B;JUP;RGS4;PCK1;IL36RN;FGB;GBP5;STAT5A;FOXP3;HES1;RIPK1;ADCYAP1R1;CPNE6;CLDN1;STXBP4;HMGB1;LRP5;RAPGEF1;IL37;TNC;RAD51;DSG1;LTA4H;CDK5;PTPN2;CMA1;LTA;CXCL10;BCL2L1;KYNU;ESD;NAMPT;RB1;IFNAR1;PRNP;CTNNB1;MYRF;STIM1;ENTPD6;LGALS9;CAV2	IL12A;CSF2RB;INSIG1;BGLAP;GABBR1;SORT1;NLRP1;RORC;CRYGD;XRCC1;GLP1R;PKD2;TIAM1;FOXC2;KLRK1;LHCGR;NT5E;ADAM15;CCNA2;REG1B;CD14;PDCD4;TICAM2;S100A14;RGS4;CEBPA;MECP2;PCNA;CREB1;RXRA;NPPC;CD6;TSHR;IL6;NOS3;TAT;XBP1;METTL21C;SOX10;ZNF580;BCL11A;SOX9;POMC;CCL2;FASLG;ABL1;EPHA3;BSG;CLEC7A;CA9;FGFR2;H2AZ1;INS;WNT7A;JAG1;PRKAA1;PIM1;TNF;PEX5;STC2;GCNT1;BNIP3;SYT7;ST8SIA2;SPINK1;GRAMD1C;LDOC1;GH1;CALY;NR1H4;SYT5;ACVR2B;GJA1	RAF1;STAT3;STAT6;UCN3;FLNA;ERN1;GRB10;CBL;PLEKHA1;APPL1;SLC5A5;ARHGEF2;DAPK1;TNFAIP3;VIM;GPX1;SHC1;SYT4;NFKBIB;JUND;DLG2;TNIP1;RDH12;PPP1R9B;HOXA11;NFE2L2;SIRT2;AKIRIN2;PID1;ZC3H12A;CTNNA1;LPIN1;IRF5;IGF1;MMP8;PTPN1;HP;CAMK2A;CAMK2D;PRKACA;RPS6KA3;THBS1;FYN;FER;PDPK1;CSF2;IL1A;ANXA1;MSN;PRKAA2;MAPT;DLG4;PEX14;CTNNB1;STIM1;RIPK2;CSRP3;EZR;MTAP	IL18RAP;STAP1;BCAR3;REG3G;CEBPB;S100A8;TIMELESS;CASP8;EGFR;PTH;SIRT1;PHB2;SSTR1;KHK;PITX3;PPARG;FOXP1;ADAMTS13;HCK;PDE3A;MAP3K7;CALR;TNFRSF11A;GNRH1	HAVCR2;FABP1;HCN1;REG1A;INHBB;INHBA;CDH1;DDR2;LRP11;CAMP;REG1B;APOA4;S100A16;COL3A1;VCAM1;DEFA3;FZD7;GPR37;TIMP1;AGRP;RETN;IL18BP;TNFRSF1B;PAPPA;MMP12;MAPK13;CRHBP;SERPINF1;TBXAS1;SPON2;PENK	VDR;COL6A3;CSF2RB;GLB1;COL1A1;AXIN2;CCS;GLP1R;CD80;IGF2;DDR2;CFLAR;IL1F10;HOMER1;USF1;EDEM2;NR0B2;INSRR;LYPD1;NQO1	PARP1;CXCL9;TREM2;TGFB1;GDF10;KLF4;POLB;DAG1;GNAS;POMC;ABL2;LTA;FGF23;TYMS;NR1D1;COLEC12;PF4V1;EDN1;S100A7;GRAMD1C;TNFSF10;ADAM17	HNF4A;IL10RA;FXN;TRA2B;AKR1C1;LDLR;HTR6;FABP4;ITGA2;GIP;VAMP2;PHB2;UPRT;ITGAM;FOSL2;CCL7;EZH2;LEP;GHR;IL2;LBP;RARRES2;CSF3;CA2;TPM1	MSTN;NET1;CAPN2;FOLR2;VCAM1;YAP1;POMC;EFNA5;PDCD1LG2;TGFBR3;AGER;CD274;LILRB2;MICB;SIRPA;EPO;EPHB2	BECN1;SELENOS;MSTN;IL36B;CDH1;IGF2R;HBB;PDCD6;PARK7;RHOQ;PELI1;LRP6;FGF10;GNAS;MALT1;PRKCD;TNFRSF1B;NTRK1;LGMN;LY86;IL12RB2;TGFB2;APOD;TNF;WNT11;NR4A1;UMODL1	LRP1;REG3A;GAS6;NT5E;ITGA2;COL6A2;FOLR1;PHEX;SLIT2;SLIT3;POSTN;ADIPOQ;IGF1R;NTRK2;COLEC12;SOD3;EHMT2;IFNAR1;ASPN	RMI1;IL13;CRH;IRF8;MNAT1;CPNE7;CTSG;C2;GCKR;S100A9;P2RX6;PEX14	PCSK1;INHBA;IGFBP1;IGFBP5;CASTOR1;LRP8;LTA;APLP1;NPTX1;IDO1	PKLR;ALDH1A1;HSF1;ALAD;TGM2;EIF4EBP2;CXCL12;MSX2;MMP9;FGA;CAT;CPB2;PRDX1	ACE;TLR4;ANGPT2;EPHA4;NFKBIA;TIE1;INSR;SELE;TEK;JAG1;NOTCH1;CD86;APOA2;UMOD;PTK7	GPD1;RRAGC;HMGCS2;OTC;AKR1C3;AKR1C4;PCK2;REN;FBP1;SYT8;HYAL1;ADH4	CD14;GPX3;CCL7;ABL2;EREG;PDE2A;CD27	NEFL;AKT2;CDA;FOXO1;TCF12;SIRT2;APOE;TNC;MMP3;AGT;SST	GUCA1A;WNT3A;CDH1;BCHE;COMT;F5;SYT2	PDGFRA;DPEP1;ACHE;KL;ADAM15;AOC1;NAGLU;NLGN1;HMOX1;IHH;AMIGO1;WNT5B;KMO;SHH;BMP7;IGFBP7;BMP6;MMP2;YWHAG	IL12B;ANKRD1;COL6A3;FZD10;CXCL13;FABP4;COL18A1;TIMP1;TNC;CCL3;SLPI;CCL19;STC1	IL10RA;PDGFC;GIP;SCARB1;DUSP10;OGT;MRC1;LY6G6D;LARGE1	LRRK2;WNT5A;IL10;ALPL;PEF1;BTG1;FGFR4;HPGD;KCNMB3	SMPD1;TREM2;AXIN2;CXCL13;IGFBP1;SFRP1;DSG2;IGFBP2;CXCL12;APOD	TTN;HAVCR2;CAPN3;DEFA5;FCGR2B;TNNT2;TFRC;MAN1B1;SLC26A5;ACTN2	IGF2;S100A8;CXCL11;WNT10B;MMP8;ATP4B	IL12A;INHBA;SQSTM1;RBP4;CSF3	SRSF6;DDIT4;GBP2;AKR1C2	ELANE;S100A8;NCF1;CDK2;BPI;PCSK9;S100A9	REG3G;REG1B;CELA2A;SYT9;CTSH	COL1A1;SPP1;NLGN1;PTH;TNC
Signaling Receptor Activator Activity	GOMF	-5.04192	1.5683	2.76748	-3.92061	1.34347	1.27453	0.810973	3.77738	2.04155	3.05273	1.81251	0.877032	2.46537	2.77091	-1.20254	2.21869	-0.86778	2.06193	-0.749903	-1.12554	2.85663	4.59006	1.48009	0.779193	1.86201	-1.08661	1.19195	1.49532	-0.630668	-1.25304	-0.479025	1.12271	HSPA1A;EGF;GMFG;CSH1;PDGFC;CCL1;FGF16;CTF1;IFNL1;INHBA;FGF7;BDNF;FLT3LG;HBEGF;TGFB1;ADM;S100A4;PROK1;FGF8;IFNG;GFER;NRG1;XCL2;BMP4;GHRH;HDGF;IL26;PPBP;PDGFD;GMFB;CXCL11;IL15;PDYN;INHA;NDP;CCL27;IL6;CXCL2;CXCL3;CCL22;GHRL;RABEP1;ANGPT4;CCL5;PF4;AIMP1;GDF5;CCL28;MDK;CLEC11A;AREG;CXCL5;CXCL1;TSLP;FGF2;VEGFC;APP;SEMA3A;IL24;BMP1;CXCL6;CCL17;VIP;CD40LG;DKK1;FGF4;FGF6;IL20;NTF3;PDGFB;GPI;PDGFA;MIF;CCN6;THPO;CGB2;IFNA8;ALKAL2;UTS2B;IFNA16;PRLH;LACRT;MANF	CXCL9;FAM3D;IL4;INHBB;CCL1;CD80;EDA;IL17F;TNFSF4;TNFSF11;OSM;IL13;ADM;CRLF1;FGF8;EDN3;GAL;DPP4;BMP8B;GHRH;C1QTNF9;BMP3;IL36RN;RETNLB;GHRL;HMGB1;IL37;CCN3;CX3CL1;IL27;CDK5;IFNA2;LTA;CXCL10;IL34;NAMPT;TNFSF14;UTS2;IFNA5;COLEC10;RLN2;SFRP2;FSHB;IL17C	IL12A;IL31;BGLAP;IFNL1;PGLYRP1;IFNB1;IFNA7;SEMA6C;EPHA7;BMP2;NODAL;GDF7;NPPC;IL17A;INHA;IL6;POMC;CCL2;FASLG;FGF5;BMP10;SCT;IL25;NTF4;INS;WNT7A;AMH;JAG1;NPPA;SEMA3B;TNF;IFNL3;CARTPT;INSL6;CD70;GDNF;STC2;GPHA2;INSL4;TAFA4;IFNW1;OXT;GH1;IL32;NENF;FGF22	UCN3;TYMP;EDN3;IGF1;CSF2;IL1A;CXCL14	CSF1;IL5;IL17B;GDF11;EGFR;PTH;VSTM1;SEMA4G;IFNE;FGF18;FGF20;LRPAP1;ADCYAP1;IL3;GNRH1;ASIP;TAFA2;OSTN	REG1A;INHBB;INHBA;CCL15;VSTM1;METRNL;TIMP1;AGRP;NBL1;RETN;GDF15;CCL16;DLL1;FAM3B;PENK	WNT10A;SEMA3E;CD80;FGF8;IGF2;KNG1;IFNG;IL1F10;PYY;F2;CCL11;TAFA1;CCL26	CXCL9;FLRT3;CDNF;TNFSF11;TGFB1;IFNA21;GDF10;NPPB;GDF7;WNT16;POMC;LGALS3;LTA;FGF23;IFNL2;ADCYAP1;JAG2;PF4V1;EDN1;IFNA14;ANGPTL8;LIF;FGF3;DEFB110;TNFSF10	IL22;OSM;PGLYRP1;IFNA10;INHBC;GIP;CCL7;C5;LEP;PSPN;IL2;FGF1;FGF17;CSF3;DLL1;IL1RN;SEMA4F	CSF1;MSTN;VEGFD;FLRT2;FLRT3;TNFSF15;XCL1;CRLF1;NPPB;SEMA4A;OGN;CXCL16;POMC;EFNA5;IL16;DLL4;THBS4;TAFA5;EPO;NMB	MSTN;IL4;CCL8;VEGFA;IL36B;FGF10;ARTN;GDF9;PGF;IL17D;TGFB2;FGF12;TNFSF14;TNF;APLN;WNT11	SEMA3E;NRG3;REG3A;GAS6;SEMA6D;C1QTNF4;TNFSF8;ADIPOQ;GDF2;GPNMB;SEMA3G	SECTM1;FGF16;IL17F;CGA;XCL1;IL13;FLT3LG;IFNA4;GDF3;CRH;GHRL;CTSG;TNFSF18;CCL24;QRFP;IL21	ANGPTL3;SEMA5A;INHBA;CGA;LEFTY2;EPHA7;TG;LTA;CCK;MSMP;CHGB;LHB;SEMA4B	HDGF;CXCL12;HGF;INSL3	FGF7;NPPB;CNTF;ENG;JAG1;SEMA6B;SEMA6A;CD86;SEMA3C;SEMA7A;SEMA4C	KNG1;GRN;FAM3B;NRG2	HSPA1A;CCL8;IL17B;IL7;CGA;CCL7;IL11;EREG;GPNMB;RLN3	SEMA6C;AGT;GRP;SST	WNT3A;INHBC;MLN	BTC;GDF11;KL;BMP4;FGF9;BMP5;WNT5B;SHH;BMP7;BMP6;NTS	IL12B;EDN2;CDNF;CXCL13;IFNB1;HDGFL3;TIMP1;MIA;CCL14;CCL23;CCL3;CCL19;STC1;IL18;ADM2;EFEMP1	PDGFC;CCL15;NRG4;FGF8;GIP;ADCYAP1;NGF	WNT5A;IL10;CTF1;IL22;NPY	CXCL13;CD320;IAPP;CXCL12;PTN;SCGB3A1;TNFRSF11B	VEGFA;CALCB	TNFSF15;IGF2;CXCL11;WNT10B;NPFF	IL12A;EBI3;INHBA;CCL23;CSF3	HSPA1A;GREM2	GREM1	LEFTY2;ENDOU	ANGPTL3;SPP1;PTH
Modulation Of Chemical Synaptic Transmission	GOBP	-0.876418	-0.667635	2.58484	1.57835	-1.0167	-1.27499	-1.29656	-0.882939	1.13212	0.973468	1.14418	1.67424	-0.751103	1.98776	-1.02877	1.64441	-1.28347	-1.98756	-0.705813	0.630363	1.63303	-0.592824	1.67837	0.776831	2.92582	-1.54901	-0.766908	-0.605856	0.808647	-0.641946	-0.442641	1.12074	CACNB4;UBE3A;PLCB1;PTK2B;CD38;JAK2;RPS6KB1;STAU1;PRKAR1B;STAU2;PRKN;FXR1;USP8;ITPKA;HTR2A;BDNF;SQSTM1;MAPK9;BRAF;RAB5A;CHMP2B;RAB3A;HRAS;SERPINE2;HOMER1;ARF1;GIPC1;EIF4E;KAT2A;SNCG;EIF4EBP2;PFN1;ARC;USP46;PICK1;ABR;YWHAH;PLAT;DAG1;SYAP1;GHRL;PRRT2;GSK3B;DNM1;ERC1;PACSIN2;HDAC6;SNCAIP;PRKCZ;MAPK3;MAPK1;APP;DKK1;LGMN;PLG;PTGS2;PTEN;NTF3;YWHAG;SORCS2;PPP3CA;PRKCB;NOG;PCDH8;ATAD1;LRFN2;FMR1;SNCA	IGSF11;TNR;CD38;RPS6KB1;SNAP25;NEURL1;CDH11;RGS4;AKAP7;MME;KCTD13;GHRL;TBC1D24;FAM107A;CX3CL1;CDK5;PLCG1;PRNP;SYN3;FMR1	BGLAP;GABBR1;SLC6A9;PFN2;UNC13A;EPHA7;SORCS3;NLGN3;RGS4;MECP2;KRAS;RGS14;NLGN4Y;DTNBP1;CCL2;ABL1;CA7;SCT;NTF4;INS;WNT7A;HMGCR;NLGN4X;TNF;STX1B;SYT7;NLGN2;CALB1	STX4;TRIO;OPHN1;SHANK3;PPP3R1;SYT4;SERPINE2;STX1A;CHRNA5;PRKAR2B;CAMK2A;CAMK2B;PRKACA;FYN;MAPT;FMR1;DLG4	TMEM108;CASK;GIPC1;EGFR;SEPTIN5;NGDN	INA;CDH1;RETN;ROR2	EIF2AK4;HOMER1;ITGB1;NEFH	NRXN1;DAG1;PDE9A;EDN1;NMU	PFN2;NETO1;GIP;CALB2;VAMP2;CDH2;CA2;PRKCG	CDH11;EPHB1;AGER;LILRB2;NTNG1;PTPRS;EPHB2	SLC4A8;CDH1;STX1A;NTRK1;LGMN;EIF4A3;TNF;SNAPIN	NRG3;LAMA2;CLSTN2;DCC;KIT;CNTN4;ADIPOQ;NTRK2;LRRC4C	LRRTM1;CRH;GHRL;PLG	NETO1;CPLX2;EPHA7;NRXN1;LRP8;LRRTM2;PTPRD	KRAS;EIF4EBP2	ACE;CLSTN1;EPHA4;NLGN3;PCDH17;LRRC4	NPS		NEFL;APOE	WNT3A;CDH1;BCHE	ACHE;NLGN1;KMO;YWHAG;NLGN2	STX3;TMEM25	GRID2;GIP;GFAP;NGF;LARGE1	LRRK2;WNT5A;LRRTM1	CDH11;CPLX1;CBLN2;PTN;CHRDL1;FRRS1L;CBLN1		EFNB3	SQSTM1	CPLX3;CLSTN3	GRIA4	JPH4	NLGN1;NPTN
Cardiac Chamber Morphogenesis	GOBP	-2.70602	-0.58495	2.04274	-1.64213	0.770624	0.517915	0.509493	-0.817675	0.590203	1.68566	1.08571	1.72844	0.765301	0.467397	0.430178	2.98876	-0.838269	1.19692	-0.790168	-0.798273	3.31649	0.626596	0.634551	1.37844	-0.610809	1.51248	-0.574414	0.886255	0.925781	-0.508724	-0.399706	1.11757	SMAD4;MDM2;PARVA;TGFB1;FGF8;NRG1;BMP4;HEY1;GSK3A;TNNI3;NOG;EGLN1	HIF1A;MDM2;FGF8;HES1;FGFRL1;SFRP2	NOTCH2;ISL1;TBX3;CHD7;FOXC2;BMP2;NOS3;BMP10;FGFR2;JAG1	PKP2	LRP2;CPE;TNNI3	FZD2;FZD1	FGF8;ACVR1	TGFB1	MYBPC3;TPM1	NOTCH2;TGFBR3;NRP1;DLL4	TGFB2;WNT11;CAV3	SLIT2;SLIT3;ROBO2;ROBO1	BMPR2;CPE	BMPR1A	MSX2	TEK;ENG;JAG1;NOTCH1;SEMA3C		ADAMTS1;MED1			NRP2;NAGLU;BMP4;BMP5;BMP7	FKBP1A	FGF8	WNT5A;FGFRL1		MYL3;TNNT2		RBP4	CCN1			HEY1
Negative Regulation Of Developmental Growth	GOBP	-2.43964	-1.57828	1.04833	-1.1236	1.21368	0.977375	0.509493	-0.817675	1.07903	2.69377	2.09844	1.72844	0.765301	2.9449	-0.968221	2.98876	-0.838269	0.520752	0.567211	1.26096	-0.732392	-0.723984	0.634551	0.634551	-0.610809	-0.628714	-0.574414	0.886255	-0.460106	-0.508724	-0.399706	1.11757	SPART;FXN;PPARA;CDKN1A;G6PD;STK3;VGLL4;HDAC6;SEMA3A;GSK3A;LGMN;PTEN;NOG	TNR;RGS4;CDK5	SEMA6C;EPHA7;RGS4;MECP2;BCL11A;SEMA3B;STC2	YY1;STK4	SEMA4G;FOXP1;OSTN;FSTL4	CDH1;GDF15;RTN4R	SEMA3E;JARID2	SLIT1	FXN;MAPK11;SEMA4F	MSTN;FGFR3;SEMA4A;NRP1;RGMA;PTPRS	MSTN;CDH1;IFRD1;LGMN;CAV3	SEMA3E;SEMA6D;DCC;SEMA3G	FGFR3;CGA	SEMA5A;CGA;EPHA7;MAG;SEMA4B		SEMA6B;SEMA6A;SEMA3C;SEMA7A;SEMA4C		CGA	SEMA6C	WNT3A;CDH1			DUSP10	WNT5A				RBP4				SPP1
Regulation Of Cell Growth	GOBP	-0.806542	-1.00922	-1.05631	-0.641582	0.829243	0.676457	-0.971838	0.732273	0.83252	1.91374	1.44066	1.66432	-1.10923	2.37533	-0.645802	3.96109	0.562269	-0.810131	2.33643	0.625762	0.740528	-0.597128	-0.583009	1.21551	1.48101	0.49705	-0.770999	-0.609313	1.37135	1.23709	-0.445371	1.11686	SMAD3;HSPA1A;N6AMT1;ENO1;SPART;PTK2B;DNAJB2;SPOCK1;CD38;DNM2;FXN;DDR1;SMAD4;CDKN2D;IST1;PPP2R1A;KRT17;PPARA;PRKN;TSG101;ZFYVE27;DCUN1D3;PAK4;INHBA;TTL;BDNF;HBEGF;TGFB1;LAMTOR2;AKT1;ACVRL1;GDI1;RAB21;CDKN1A;NAIF1;NDRG3;SERPINE2;G6PD;PLXNA4;FN1;CIB1;CDH4;NUBP1;RACK1;DAB2;MAP2K5;IP6K2;TWF2;VGLL4;GSK3B;NCBP1;EGLN2;OGFR;HDAC6;TNC;ACVR1B;SEMA3A;BCL2;CSNK2A1;GSK3A;ING1;EIF4G2;SPHK1;SPHK2;IL17RB;SYT17;PPT1;CDC42;CRKL	TNR;SPOCK1;CD38;RPS6KA1;CDKN2C;BCL6;FRZB;RERG;RGS4;MAD2L2;CPNE6;TNC;CCN3;FAM107A;CDK5;PAK5;RB1;SFRP2	UNC13A;SEMA6C;ADAM15;EPHA7;RGS4;MECP2;BCL11A;ERBB2;ABL1;BMP10;INS;IL17RB;SEMA3B;IGFBPL1;GJA1	SMURF1;YY1;SYT4;SERPINE2;EBAG9;PPP1R9B;TRIM40;IGF1;CAMK2D;RPS6KA3;PRKCQ;MAPT	BRAT1;FHL1;S100A8;EGFR;SEMA4G;CEP43;FOXP1;OSTN;FSTL4	MUL1;CRABP2;INHBA;CDH1;SFN;RTN4R;WFDC1	SEMA3E;NPM1;CRLF3;F2;ROS1	SGK3;TGFB1;SLIT1;NPPB;NPM1;EDN1;ADAM17	HNF4A;FXN;ING4;IGFBP4;IL2;PAPPA2;SEMA4F	NET1;NPPB;SEMA4A;CXCL16;YAP1;EFNA5;NRP1;RGMA;PTPRS;ADAM10	VEGFA;CDH1;IFRD1;GDF9;TGFB2;HDGFL2;WNT11;CAV3;MINAR1	SEMA3E;NRG3;SLIT2;SLIT3;SEMA6D;DCC;L1CAM;GDF2;SEMA3G	BMPR2;S100A9;ADAM10	SEMA5A;INHBA;IGFBP1;EPHA7;IGFBP5;MAG;NRCAM;SEMA4B	SDCBP;CXCL12;PML	DDR1;ISLR2;CLSTN1;ACVRL1;NPPB;SEMA6B;SEMA6A;OLFM1;SEMA3C;SEMA7A;SEMA4C;DSCAM	DNPH1;FBP1;HYAL1	HSPA1A;PSMD10	SEMA6C;CDA;APOE;IGFBP3;TNC;AGT;DCUN1D5	WNT3A;CDH1;SYT2	LTBP4;ADAM15;IGFBP7	FRZB;TNC	BCL6;NGF	WNT5A;BTG1;LIMK1;KAZALD1	IGFBP1;SFRP1;CXCL12;SCGB3A1	VEGFA;TFRC	S100A8	INHBA	HSPA1A;HSPA1B;CLSTN3	S100A8;GREM1;S100A9	PRSS2	SPP1;TNC
Regulation Of Trans-Synaptic Signaling	GOBP	-0.908308	-0.68109	2.56489	1.56381	-1.02604	-1.28389	-1.30554	-0.890943	1.12312	0.965331	1.13516	1.66432	-0.757731	1.9794	-1.03491	1.6367	-1.28925	-1.9934	-0.710652	0.625762	1.62617	-0.597128	1.67153	0.772003	2.91818	-1.5538	-0.770999	-0.609313	0.804815	-0.645551	-0.445371	1.11686	CACNB4;UBE3A;PLCB1;PTK2B;CD38;JAK2;RPS6KB1;STAU1;PRKAR1B;STAU2;PRKN;FXR1;USP8;ITPKA;HTR2A;BDNF;SQSTM1;MAPK9;BRAF;RAB5A;CHMP2B;RAB3A;HRAS;SERPINE2;HOMER1;ARF1;GIPC1;EIF4E;KAT2A;SNCG;EIF4EBP2;PFN1;ARC;USP46;PICK1;ABR;YWHAH;PLAT;DAG1;SYAP1;GHRL;PRRT2;GSK3B;DNM1;ERC1;PACSIN2;HDAC6;SNCAIP;PRKCZ;MAPK3;MAPK1;APP;DKK1;LGMN;PLG;PTGS2;PTEN;NTF3;YWHAG;SORCS2;PPP3CA;PRKCB;NOG;PCDH8;ATAD1;LRFN2;FMR1;SNCA	IGSF11;TNR;CD38;RPS6KB1;SNAP25;NEURL1;CDH11;RGS4;AKAP7;MME;KCTD13;GHRL;TBC1D24;FAM107A;CX3CL1;CDK5;PLCG1;PRNP;SYN3;FMR1	BGLAP;GABBR1;SLC6A9;PFN2;UNC13A;EPHA7;SORCS3;NLGN3;RGS4;MECP2;KRAS;RGS14;NLGN4Y;DTNBP1;CCL2;ABL1;CA7;SCT;NTF4;INS;WNT7A;HMGCR;NLGN4X;TNF;STX1B;SYT7;NLGN2;CALB1	STX4;TRIO;OPHN1;SHANK3;PPP3R1;SYT4;SERPINE2;STX1A;CHRNA5;PRKAR2B;CAMK2A;CAMK2B;PRKACA;FYN;MAPT;FMR1;DLG4	TMEM108;CASK;GIPC1;EGFR;SEPTIN5;NGDN	INA;CDH1;RETN;ROR2	EIF2AK4;HOMER1;ITGB1;NEFH	NRXN1;DAG1;PDE9A;EDN1;NMU	PFN2;NETO1;GIP;CALB2;VAMP2;CDH2;CA2;PRKCG	CDH11;EPHB1;AGER;LILRB2;NTNG1;PTPRS;EPHB2	SLC4A8;CDH1;STX1A;NTRK1;LGMN;EIF4A3;TNF;SNAPIN	NRG3;LAMA2;CLSTN2;DCC;KIT;CNTN4;ADIPOQ;NTRK2;LRRC4C	LRRTM1;CRH;GHRL;PLG	NETO1;CPLX2;EPHA7;NRXN1;LRP8;LRRTM2;PTPRD	KRAS;EIF4EBP2	ACE;CLSTN1;EPHA4;NLGN3;PCDH17;LRRC4	NPS		NEFL;APOE	WNT3A;CDH1;BCHE	ACHE;NLGN1;KMO;YWHAG;NLGN2	STX3;TMEM25	GRID2;GIP;GFAP;NGF;LARGE1	LRRK2;WNT5A;LRRTM1	CDH11;CPLX1;CBLN2;PTN;CHRDL1;FRRS1L;CBLN1		EFNB3	SQSTM1	CPLX3;CLSTN3	GRIA4	JPH4	NLGN1;NPTN
Vesicle Localization	GOBP	1.78384	-0.884285	-0.935691	0.955676	-0.598156	0.506648	-1.55097	0.532548	1.56826	-1.37183	1.57619	-1.3406	-1.24426	-0.925966	-0.978878	-0.902838	-0.847752	-0.855721	1.25968	-0.807386	1.34146	1.35375	-0.723862	0.626709	-0.618105	-0.63619	-0.581342	1.7458	-0.465833	-0.514969	-0.40477	1.10994	CUL3;CTBP1;TMEM230;DNM2;ARFGAP2;SNAP29;TSG101;USO1;KIF3A;RAB3A;RAB11A;ARL6;RAB1A;RAB11B;TRAPPC2;AP1AR;TRAPPC6B;BLOC1S1;NDEL1;RAB7A;DNM1;COPS5;ACTN4;WASL;PRKCZ;PIK3CG;CTNNB1;SNCA	TMED2;RAB17;CDK5;SYN3;CTNNB1	BICDL1;BLOC1S5;DTNBP1;KIF1C	SYT4;IKBKG;CTNNB1;NDE1;MYO6	SEPTIN5;ASIP	LIN7A;TMED9		TRAPPC13;KIF3B	TRAPPC3;BLOC1S2;CDH2;TRAPPC4		CSNK1D;PDCD6;SNAPIN;TRAPPC5								SNAP23;TRAPPC6A		NAGLU;NLGN1	DCTN2;TMED10		PEF1				LIN7A;BLOC1S6				NLGN1
Fertilization	GOBP	-1.52574	1.95792	-1.30865	0.955676	0.754975	-0.863981	0.498282	-0.831567	-0.777119	0.638724	0.583322	1.70921	-0.599933	0.459972	1.03261	-0.902838	0.519483	-0.855721	-0.799205	1.24855	-0.740881	-0.732392	1.36619	0.626709	0.733106	0.713806	-0.581342	-0.495496	-0.465833	-0.514969	-0.40477	1.10994	UBE3A;PLCB1;SMAD4;CLIC4;SNU13;RAB3A;PARK7;SYT6;UBE2Q1;WDR48;PLAT;WEE2;ROPN1B;CDK1;ALDOA;ZP4;CRKL	HSPA1L;NECTIN3;FOLR3;DKKL1;CD9;PPP3R2;MST1R;BCL2L1;FCRL3;NECTIN2;STX2	NPM2;MFGE8;RNASE10	CCT5;CCT8;CCT7;TCP1;HOXA11	KLK14;DKKL1;FUT10	B4GALT1	CLGN;PRND	SPATA22	ASTL	FOLR2;CD46	PARK7;UMODL1	FOLR1;EHMT2;FCRL5;IGSF8	ZPBP	NELL2	SPA17;GNPDA1		HEXB			SERPINA5;SLC22A16			IZUMO1;PRSS37	APOB	FOXL2	EQTN						KLK14
Circadian Rhythm Genes	WikiPathways	0.969566	-0.607834	1.02098	-1.14473	2.09675	-0.863981	-0.874741	0.532548	1.06272	-1.37183	2.07674	-0.683465	1.29895	-0.925966	1.65803	-0.902838	0.519483	0.513148	-0.799205	-0.807386	0.610947	0.618766	1.36619	-0.723862	-0.618105	0.713806	-0.581342	-0.495496	-0.465833	-0.514969	-0.40477	1.10994	STAR;UBE3A;RORB;ROCK2;PROK1;MAPK10;MAPK9;GHRH;HDAC2;HOMER1;PPP1CC;GFPT1;IL6;KLF9;RBM4;GNAQ;GHRL;GSK3B;NONO;METTL3;SERPINE1;MAPK8;PTEN;UBC	JUN;RELB;GHRH;GHRL;UTS2;UBC	RORC;ID2;CREB1;IL6;DYRK1A;PRKAA1;CARTPT	JUND;PRKAA2	TIMELESS;ADA;SIRT1;PPARG;FAS;TNFRSF11A	FAS	HOMER1	TYMS;NR1D1	UTS2R;EZH2;LEP		CSNK1D;ID2;USP2;NTRK1;SKP1	NTRK3	CRH;GHRL;PSPC1		PROK2;HEBP1;PML		NPS	ATF5			NLGN1	PTGDS	NR1D2;OGT			ATF5						NLGN1
Presynapse	GOCC	1.53338	-1.04032	0.958945	1.99554	-0.775261	0.925001	-1.71043	-0.906965	2.02862	0.949202	0.827402	-0.937105	-2.74861	1.56375	-1.04718	1.21794	-1.30078	-0.820669	0.630021	-0.734682	1.61253	-1.07347	-0.591485	-1.05671	-0.85016	-1.56336	1.06225	0.735141	0.797206	-1.30823	-0.450836	1.10916	ELK1;RAB3D;CACNB4;CTBP1;PTK2B;TMEM230;DNM2;SNAP29;ARF6;SH3GL2;PACSIN1;GRAP;PRKN;FXR1;ARL6IP5;HTR2A;BDNF;ITSN1;RAB6B;GAP43;LIN7B;BRAF;GHRH;GDI1;RAB3B;CDK16;RAB5A;RAB3A;SEPTIN6;SH3GL3;RAB5B;CLTA;GIPC1;RAB13;PPP1CC;PARK7;RAB3C;SNCG;PDYN;RAB11B;RAB8B;SYT6;PICK1;ICA1;YWHAH;TRIM9;SEPTIN1;SYAP1;NDEL1;ATP6V1C1;PDLIM5;RAB7A;PRRT2;GSK3B;GRIPAP1;DNM1;COPS5;AMPH;AP2B1;VAC14;ERC1;MICAL1;SNCAIP;CADPS2;APP;GRK2;SNX4;NTF3;YWHAG;NAPA;SPHK1;DBNL;PRKCB;NOG;PCDH8;LRFN2;FMR1;CTNNB1;SNCA;PPT1	SNAP25;RAB27B;GHRH;MME;DNM1L;ITGA3;TBC1D24;FXYD6;RAD51;CDK5;BCL2L1;PRNP;SYN3;FMR1;STX2;CTNNB1;NRXN2;SLC30A3	RAB3D;GABBR1;SLC6A9;PFN2;UNC13A;NLGN3;NLGN4Y;DTNBP1;ERBB2;ERBB4;NTF4;WNT7A;NLGN4X;PDZD11;STX1B;SYT7;IL31RA;NLGN2;SYT5;CALB1	STX12;UCN3;RAB3D;STX6;TRIO;OPHN1;APPL1;PPFIA1;SNPH;SYT4;STX1A;CHRNA5;ATP6V1F;FMR1;VTI1A;DLG4;STX7;CTNNB1;VTI1B	CASK;VAMP1;GIPC1;SEPTIN5;CDH10;PHB2;CDHR3	HCN1;LIN7A;TMED9;CNGB1;RTN4R;CRHBP;RAB26;PENK	LRRC4B;LIN7C;CDH8	SV2A;FLRT3;NECTIN1;NRXN1;NMU	GAD1;PFN2;SCAMP5;ITGA2;CALB2;VAMP2;NECTIN1;PHB2;CDH2;PRKCG;TRAPPC4	FLRT3;BORCS5;ROR1;NTNG1;PTPRS;DOC2B;EPHB2	LRRC4B;SLC4A8;PARK7;STX1A;SNAPIN;NR4A1;CANX	ITGA2;CNTN1;NTRK2;ADAM23		PCSK1;CPLX2;NRXN3;NRXN1;C1QL1;PTPRD	BLVRB;SDCBP	EPHA4;NLGN3;NECTIN1;PCDH17;SEMA4C	SYT8	SH3GL3;PDE2A	NEFL;SNAP23;ADAM11	WNT3A;SYT2	EGFLAM;NLGN1;YWHAG;NTS;NLGN2	STX3	NGF;CBARP	LRRK2	CPLX1		SLC35G2;EFNB3;NPFF	LIN7A;BLOC1S6	CPLX3;HSPA8		SYT9	NLGN1;NPTN
Secretory Vesicle	GOCC	1.20236	-1.21661	-1.05216	1.15764	-0.913436	2.84383	-1.25688	-0.733925	-1.13712	2.71649	-0.729076	-1.50337	-0.95738	-1.24666	0.717405	-0.886301	-0.722594	1.67184	-0.840351	-0.865517	-1.29068	1.90423	-0.897158	-1.23222	-1.24788	1.02578	0.595108	0.872639	2.16118	2.28103	1.6672	1.10576	KCNAB2;DLD;PNP;APRT;APLP2;HSPA1A;RAB3D;PDXK;TREML1;CXADR;TXNDC5;CSNK2B;PYGL;TMEM230;CPNE1;EGF;SRI;SNAP29;IST1;LAMTOR3;RHOG;FERMT3;OLA1;DPYSL3;RAB18;GMFG;F8;ARHGAP45;GSTP1;APAF1;RAB31;AP2A2;CSNK2A2;ANXA2;CAND1;TOLLIP;BDNF;TGFB1;SPARC;ANXA7;RAB14;RAB5C;SKIL;AZU1;LAMTOR2;PCSK2;ANPEP;GUSB;GLA;PPBP;RAB3B;RAB2A;CDK16;RAB4A;DDOST;ANXA4;RAB5A;ANXA11;RAB3A;COMMD9;SEPTIN6;CAB39;CRCP;NIT2;VAT1;SVIP;SH3GL3;PGM2;IDH1;ARPC5;PTGES2;CNN2;CD68;OSTF1;SERPINE2;CYRIB;RAB5B;PDAP1;RAB2B;CLTA;GIPC1;RAB13;VAMP7;ITGA2B;RAB3C;PDYN;CSTB;FN1;RAB6A;RAB11B;RAB8B;ITGAV;CALCR;RAB24;CPPED1;SYT13;ARC;GARS1;SYT6;BIN2;STK10;PICK1;ICA1;PLAT;PSMB7;TRIM9;ARL8A;RAB4B;SEPTIN1;NDEL1;GHRL;ATP6V1C1;PSMC3;PSMD6;RAB7A;PRRT2;PYGB;CTNNA1;PYCARD;COPS5;TIMP3;AMPH;UNC13D;DYNC1LI1;VCP;ACTN4;DIAPH1;SNCAIP;BICD1;EEF1A1;SCCPDH;PLEKHO2;FTH1;HMOX2;HSP90AA1;PAFAH1B2;GDI2;CAPN1;HSPD1;PF4;FGA;XRCC6;RAC1;SERPINE1;CXCL1;VWF;MAPK1;VEGFC;APP;CTSA;ECM1;GNS;PLG;PPIA;KPNB1;NTF3;PDGFB;SELP;PKM;NME2;PA2G4;GPI;PTPN6;PDGFA;COTL1;DBNL;FGG;MAPK14;PRDX6;IMPDH1;PPIE;MIF;HSP90AB1;PCYOX1L;HPSE;ASAH1;ALDOA;ERP44;MLEC;MANBA;KLK15;CD47;LACRT;PGRMC1;IQCF1;DPP7;SNCA;SLC27A2;SYT17;PPT1;CREG1;SLC30A5;CDC42;ACTN1;RHOA;NFKB1	TMED2;DSC1;KLK13;CPNE1;ITGB2;SYTL1;SNAP25;RAB27B;HSPA6;CTSC;CA4;DYNLT1;SCG5;GAL;FOLR3;IGF2R;DKKL1;JUP;CD9;ADGRE5;FGB;FGL2;MME;IFT20;DNM1L;NKD2;GHRL;HMGB1;ARMC8;C3;PLA2G2A;PECAM1;CFP;DSG1;ARSB;KLK12;LTA4H;CMA1;KLK6;ECE1;PSMA2;BCL2L1;MCEMP1;PTX3;SYN3;STX2;TCP11;SLC30A3;CAV2	CLCA1;ACRV1;RAB3D;GABBR1;LAIR1;ITGAL;SLC6A9;ILF2;KLK5;UNC13A;PGLYRP1;CA4;AZU1;PCSK2;ADAM15;CD14;TICAM2;DMBT1;ITGAV;NPPC;SERPINB3;DTNBP1;SYTL2;POMC;CD33;BSG;NTF4;MFGE8;TFF3;OLFM4;INS;CARTPT;SPACA1;OSCAR;SYT7;NFASC;PATE4;ZG16;OXT;STOM;RNASE2;SYT5;GLIPR1	STX12;STX4;SERPINB1;RAB3D;STX6;SYTL4;GCA;CCT8;ACLY;PRKG1;TOR4A;PSMD11;SYT4;SERPINE2;SRGN;TCP1;EBAG9;STX1A;CTNNA1;MVP;ATP6V1F;IGF1;MMP8;HP;PRKACA;THBS1;ITGA1;FGR;PGAM1;VAPA;VTI1A;DLG4;STX7;VCL;VTI1B;FAF2;S100P	KLK14;FCN1;DKKL1;S100A8;SRP14;VAMP1;GIPC1;HK3;SEPTIN5;TOM1;ALOX5;SERPINA1;GNS;PSMD7;TF;CALR;CPE;OSCAR;FSTL4	CD59;CHGA;PSMB1;ATG7;B4GALT1;SPINK2;CFD;KLK8;THBS2;NEU1;CAMP;RNASET2;ACP3;DEFA3;FZD8;TMED9;HLA-C;TIMP1;LCN2;RETN;TNFRSF1B;CTSS;TFF3;CD300A;CRHBP;RAB26;PRG3;PENK;KRT1	GLB1;SFTPB;CD58;COL1A1;LILRB3;CAP1;IGF2;KNG1;OLR1;ANXA3;GALNS;HEXA;CUZD1;NHLRC3	ACRV1;SV2A;SERPING1;TGFB1;NEU1;GOLGA7;POMC;KLK4;LGALS3;DYNLL1;SPTAN1;KLK9;EDN1;PRDX4;TSSK2;S100A7	LILRB3;SCAMP5;PGLYRP1;RNASE3;GIP;VAMP2;ITGAM;C3;PROS1;RARRES2;CANT1;TRAPPC4;ASTL	CHIT1;CD93;VEGFD;CD46;ALB;CR1;KLK2;BORCS5;POMC;PLAUR;KLK11;FCGR3B;BST1;TNFAIP6;CD55;LILRB2;SIRPA;KRTDAP;PTPRS;KLK10;PRG2;QPCT;SPINK5;ADAM10;CLEC4C	SLC4A8;VEGFA;LTF;IGF2R;HBB;STX1A;DOCK2;PRKCD;SERPINF2;TNFRSF1B;ECE1;TGFB2;IMPDH2;SNAPIN;CT55	KLK13;GAS6;GSN;ITGAV;KIT;CD109;KLK7;PLAU;PAM;CLEC3B	CSNK2A2;GHRL;CTSG;PLG;S100A9;CPE;VAMP8;CLEC4D;VAMP3;ADAM10;ZPBP	PCSK1;LEFTY2;BPIFA2;PSAP;SCG3;CHGB	NRAS;ALAD;SDCBP;NHLRC2;MMP9;HGF;FGA;CAT;CRISPLD2;ARG1	KLK5;ADGRE5;RAB37;SERPINA3;NOTCH1;SEMA4C;APOH	KNG1;HEXB;ACAA1;GRN;SYT8;PGM1;ALDOC	HSPA1A;AHSG;A1BG;CD14;CYB5R1;SH3GL3;PRSS3;EEF1A1;ARSA;SELL;ITIH3;PLA1A	SYTL4;BPIFA2;CDA;SNAP23;GRP;SST	PSMA5;CRISP3;SERPINA5;CLU;F5;SYT2	ADAM15;AOC1;TIMP2;SIGLEC9	B2M;CFD;GM2A;RNASE3;TIMP1;CST3;C3;SLPI;LYZ;TMED10;STX3	GIP;IZUMO1;PRSS37;NGF;CBARP	NCF2;LRRK2;NPY;CRACR2A	SMPD1;CTSB;PCSK1N	AGA;B2M;EQTN;KLK3;VEGFA;DEFA5;ACTN2	SLC35G2;IGF2;S100A8;MMP8;CEACAM3	CHI3L1;SIGLEC5;SIGLEC14;CTSZ;PRSS57	APLP2;HSPA1A;HSPA6;HSPA1B;CPLX3;LGALS3BP;HSPA8;SIRPB1	ELANE;PRTN3;S100A8;MNDA;BPI;ITIH4;S100A9;S100A12;GGH	PNLIPRP2;LEFTY2;PRSS3;PRSS2;SYT9;CTSH	COL1A1;TCN1;KLK14;SERPINA3
Positive Regulation Of Phosphate Metabolic Process	GOBP	0.752941	-1.45401	2.03017	1.31971	2.81158	-0.749934	-1.23588	1.55555	1.73868	1.72098	1.75766	0.837248	0.613941	-1.47792	-0.629224	3.44293	-2.89782	-0.615748	-1.56869	0.562116	0.712033	0.732773	0.753982	-0.933134	1.43522	-1.11176	-0.577044	2.77208	-1.1289	1.8271	-1.63302	1.10292	ILK;PIN1;PLCG2;SYK;ENO1;TMEM119;MRE11;PTK2B;EHD4;JAK2;PTPN11;EGF;CHP1;BCAR3;ARRB1;BAG4;CASS4;PPARA;FXR1;CSH1;HTR2A;PPP2R5A;ROCK2;PDGFC;FGF16;ERP29;CTF1;IFNL1;INHBA;FGF7;BDNF;MAGI2;HBEGF;TGFB1;AGAP2;AZU1;FGF8;IFNG;SRC;NRG1;SQSTM1;AKT1;BMP4;BRAF;MAPRE3;PDGFD;MAP2K6;UBE2K;CAB39;CDKN1A;RALB;HDAC2;HRAS;MOB1B;PARK7;IL15;MARCO;CIB1;HAX1;HCLS1;RACK1;IL6;DAB2;ITGA6;RASSF2;MAP2K5;HSPA2;COPS8;HES5;IP6K2;MAP3K10;SPATC1L;LMO4;RAB38;SYAP1;DDRGK1;PIH1D1;PTPA;ANGPT4;VCP;WEE2;HDAC6;CCL5;HSP90AA1;XRCC6;MAP2K1;RAC1;YES1;AREG;TSLP;FGF2;MAPK1;VEGFC;APP;IL24;LYN;PIK3CG;TBK1;BCL2;FLT3;GSK3A;PTGS2;ADAM9;PPIA;FGF4;FGF6;IL20;NTF3;PDGFB;SPHK1;PDGFA;RPS3;IL23R;MIF;HSP90AB1;BAD;THPO;MAP2K3;IFNA8;IFNA16;CD74;LACRT;FMR1;PLEK;DLG3;SNCA;BCL10;MYDGF;RHOA;CRKL	TNFRSF14;TNFRSF18;MTCP1;IL4;CD80;TNFSF11;OSM;IL13;CRLF1;FGF8;EDN3;PTGES3;CD3E;HES1;RIPK1;ADCYAP1R1;MAD2L2;MST1R;C3;PECAM1;CX3CL1;AURKB;BIRC5;IFNA2;FCRL3;IL34;FABP3;IFNA5;PRNP;FMR1;SFRP2	IL12A;ISL1;TRAF4;PFN2;CNEP1R1;IFNL1;IFNB1;IFNA7;LHCGR;AZU1;EPHA7;BMP2;RSPO1;DIRAS1;TCL1B;KRAS;CD6;DUSP19;IL6;ITGA6;NOS3;DTNBP1;DAXX;SOX9;ERBB2;ERBB4;FGF5;CD33;FCGR1A;ABL1;NTF4;INS;CD244;TNFRSF10B;TNF;CARTPT;IFNW1;IL31RA;GH1;NR1H4;CDK2AP1;FGF22	RAF1;ERN1;PTPN11;MOB1A;ARAF;PELI2;ARHGEF2;EDN3;ARL2BP;PPP2R5D;STK4;PID1;OSBP;ANGPT1;IGF1;PTPN1;THBS1;ITGA1;FYN;PDPK1;CSF2;WNK3;MAPT;FMR1;DLG4;RIPK2;CNOT9	TNFRSF14;CSF1;BRAT1;IL5;BCAR3;MTCP1;HPX;HMGA2;EGFR;PTH;SIRT1;PHB2;MAP3K11;IFNE;FGF18;FGF20;KDR;TF;ADCYAP1;IL3;TNFRSF10A;PRLR;MAP3K7;FAS;TNFRSF11A	INHBA;DDR2;CAMP;EFNA1;FZD7;FZD8;FZD1;TNFRSF1A;FAS;CD300A;JTB	AXIN2;CD80;FGF8;IGF2;IFNG;DDR2;TPD52L1;ACVR1;F2	TREM2;NEDD9;TNFSF11;TGFB1;IFNA21;PLK1;FGF23;ADCYAP1;PRLR;APOC2;EDN1;IFNA14;LIF;FGF3;ADAM17;FAXDC2	PFN2;ERP29;OSM;IFNA10;PHB2;EZH2;LEP;C3;GHR;IL2;RARRES2;FGF1;FGF17;FABP3;CSF3;LILRA5	CSF1;TNFRSF18;VEGFD;FGFR3;CSF1R;TNFSF15;CAPN2;CRLF1;EFNA5;PLAUR;NRP1;THBS4;AGER;LILRB2;EPO	PIN1;CSNK1D;SH2D3C;IL4;VEGFA;LTF;PARK7;FGF10;MALT1;PRKCD;PGF;CD4;NTRK1;CAMK1;TGFB2;TNF	GAS6;KIT;NTRK3;PDGFRB;ADIPOQ;CDON;NTRK2;GPNMB;LEPR;FGFR1;ROBO1	FGFR3;FGF16;IL13;IFNA4;ACVR2A;CRH;ITGA5;TNFSF18;IL21	INHBA;EPHA7;LRP8	HSF1;SDCBP;KRAS;MOB3B;MMP9;HGF	TLR4;FGF7;FLT4;EPHA4;IL6ST;CDH5;INSR;CNTF;TEK;ENPP7;ENG;CD86;ADGRF5;SEMA7A;DSCAM		VTN;PSMD10;IL11;EREG;GPNMB	TOM1L1;AGT	GUCA1A;WNT3A;CD3E;ITGA5;FAM20A	PDGFRA;BMP4;FLT1;FGF9;BMP6	IL12B;IFNB1;C3;CCL19;IL18	PDGFC;FGF8;ADCYAP1;NGF;CSPG4	LRRK2;WNT5A;CTF1	SMPD1;TREM2;AXIN2;RSPO1;ENPP2;ITLN1	VEGFA;TFRC	VTN;TNFSF15;IGF2	IL12A;CHI3L1;INHBA;SQSTM1;MARCO;CSF3;TNFRSF10B;LILRA5	CCN1	ELANE;FLT1;NCF1;GREM1;GFRA1;S100A12		LRP4;PTH;NPTN
Positive Regulation Of Phosphorus Metabolic Process	GOBP	0.752941	-1.45401	2.03017	1.31971	2.81158	-0.749934	-1.23588	1.55555	1.73868	1.72098	1.75766	0.837248	0.613941	-1.47792	-0.629224	3.44293	-2.89782	-0.615748	-1.56869	0.562116	0.712033	0.732773	0.753982	-0.933134	1.43522	-1.11176	-0.577044	2.77208	-1.1289	1.8271	-1.63302	1.10292	ILK;PIN1;PLCG2;SYK;ENO1;TMEM119;MRE11;PTK2B;EHD4;JAK2;PTPN11;EGF;CHP1;BCAR3;ARRB1;BAG4;CASS4;PPARA;FXR1;CSH1;HTR2A;PPP2R5A;ROCK2;PDGFC;FGF16;ERP29;CTF1;IFNL1;INHBA;FGF7;BDNF;MAGI2;HBEGF;TGFB1;AGAP2;AZU1;FGF8;IFNG;SRC;NRG1;SQSTM1;AKT1;BMP4;BRAF;MAPRE3;PDGFD;MAP2K6;UBE2K;CAB39;CDKN1A;RALB;HDAC2;HRAS;MOB1B;PARK7;IL15;MARCO;CIB1;HAX1;HCLS1;RACK1;IL6;DAB2;ITGA6;RASSF2;MAP2K5;HSPA2;COPS8;HES5;IP6K2;MAP3K10;SPATC1L;LMO4;RAB38;SYAP1;DDRGK1;PIH1D1;PTPA;ANGPT4;VCP;WEE2;HDAC6;CCL5;HSP90AA1;XRCC6;MAP2K1;RAC1;YES1;AREG;TSLP;FGF2;MAPK1;VEGFC;APP;IL24;LYN;PIK3CG;TBK1;BCL2;FLT3;GSK3A;PTGS2;ADAM9;PPIA;FGF4;FGF6;IL20;NTF3;PDGFB;SPHK1;PDGFA;RPS3;IL23R;MIF;HSP90AB1;BAD;THPO;MAP2K3;IFNA8;IFNA16;CD74;LACRT;FMR1;PLEK;DLG3;SNCA;BCL10;MYDGF;RHOA;CRKL	TNFRSF14;TNFRSF18;MTCP1;IL4;CD80;TNFSF11;OSM;IL13;CRLF1;FGF8;EDN3;PTGES3;CD3E;HES1;RIPK1;ADCYAP1R1;MAD2L2;MST1R;C3;PECAM1;CX3CL1;AURKB;BIRC5;IFNA2;FCRL3;IL34;FABP3;IFNA5;PRNP;FMR1;SFRP2	IL12A;ISL1;TRAF4;PFN2;CNEP1R1;IFNL1;IFNB1;IFNA7;LHCGR;AZU1;EPHA7;BMP2;RSPO1;DIRAS1;TCL1B;KRAS;CD6;DUSP19;IL6;ITGA6;NOS3;DTNBP1;DAXX;SOX9;ERBB2;ERBB4;FGF5;CD33;FCGR1A;ABL1;NTF4;INS;CD244;TNFRSF10B;TNF;CARTPT;IFNW1;IL31RA;GH1;NR1H4;CDK2AP1;FGF22	RAF1;ERN1;PTPN11;MOB1A;ARAF;PELI2;ARHGEF2;EDN3;ARL2BP;PPP2R5D;STK4;PID1;OSBP;ANGPT1;IGF1;PTPN1;THBS1;ITGA1;FYN;PDPK1;CSF2;WNK3;MAPT;FMR1;DLG4;RIPK2;CNOT9	TNFRSF14;CSF1;BRAT1;IL5;BCAR3;MTCP1;HPX;HMGA2;EGFR;PTH;SIRT1;PHB2;MAP3K11;IFNE;FGF18;FGF20;KDR;TF;ADCYAP1;IL3;TNFRSF10A;PRLR;MAP3K7;FAS;TNFRSF11A	INHBA;DDR2;CAMP;EFNA1;FZD7;FZD8;FZD1;TNFRSF1A;FAS;CD300A;JTB	AXIN2;CD80;FGF8;IGF2;IFNG;DDR2;TPD52L1;ACVR1;F2	TREM2;NEDD9;TNFSF11;TGFB1;IFNA21;PLK1;FGF23;ADCYAP1;PRLR;APOC2;EDN1;IFNA14;LIF;FGF3;ADAM17;FAXDC2	PFN2;ERP29;OSM;IFNA10;PHB2;EZH2;LEP;C3;GHR;IL2;RARRES2;FGF1;FGF17;FABP3;CSF3;LILRA5	CSF1;TNFRSF18;VEGFD;FGFR3;CSF1R;TNFSF15;CAPN2;CRLF1;EFNA5;PLAUR;NRP1;THBS4;AGER;LILRB2;EPO	PIN1;CSNK1D;SH2D3C;IL4;VEGFA;LTF;PARK7;FGF10;MALT1;PRKCD;PGF;CD4;NTRK1;CAMK1;TGFB2;TNF	GAS6;KIT;NTRK3;PDGFRB;ADIPOQ;CDON;NTRK2;GPNMB;LEPR;FGFR1;ROBO1	FGFR3;FGF16;IL13;IFNA4;ACVR2A;CRH;ITGA5;TNFSF18;IL21	INHBA;EPHA7;LRP8	HSF1;SDCBP;KRAS;MOB3B;MMP9;HGF	TLR4;FGF7;FLT4;EPHA4;IL6ST;CDH5;INSR;CNTF;TEK;ENPP7;ENG;CD86;ADGRF5;SEMA7A;DSCAM		VTN;PSMD10;IL11;EREG;GPNMB	TOM1L1;AGT	GUCA1A;WNT3A;CD3E;ITGA5;FAM20A	PDGFRA;BMP4;FLT1;FGF9;BMP6	IL12B;IFNB1;C3;CCL19;IL18	PDGFC;FGF8;ADCYAP1;NGF;CSPG4	LRRK2;WNT5A;CTF1	SMPD1;TREM2;AXIN2;RSPO1;ENPP2;ITLN1	VEGFA;TFRC	VTN;TNFSF15;IGF2	IL12A;CHI3L1;INHBA;SQSTM1;MARCO;CSF3;TNFRSF10B;LILRA5	CCN1	ELANE;FLT1;NCF1;GREM1;GFRA1;S100A12		LRP4;PTH;NPTN
Regulation Of Lipid Transport	GOBP	0.735779	-0.630906	-0.65248	-0.759205	1.17469	0.495615	-1.56623	1.96031	1.04666	0.626992	1.05334	1.69023	0.740905	-0.936101	-0.989478	2.37078	1.18253	-0.865229	1.9243	-0.816453	2.02442	-0.740761	-0.73215	-0.73215	0.725293	-0.643633	0.766079	-0.501516	0.910147	0.845617	-0.409819	1.10239	LRP1;SYK;PTPN11;EGF;PPARA;PRKN;ANXA2;AKT2;CES1;AKT1;NAXE;DBI;MAP2K6;FIS1;LDLRAP1;TRIAP1;ITGAV;PLA2G4A;DAB2;GHRL;SCP2;MIF;NFKB1	TNFSF11;GAL;PLTP;CES1;GHRL;FABP3	ITGAV;RXRA;POMC;FASLG;PON1	PTPN11;THBS1;IL1A	SIRT1;SAR1B;PPARG;TNFRSF11A	APOA4;RETN		TREM2;TNFSF11;POMC;APOC2;EDN1	LIPG;LEP;FABP3	POMC;NMB	PRKCD;GDF9;NR1H2	LRP1;APOC1;ITGAV;ADIPOQ	CRH;GHRL			PLTP;NFKBIA;ENPP7;APOA2	REN;C1QTNF1		AKT2;APOE;AGT		PLA2R1;SHH;BMP6				TREM2		SAR1B		FURIN	PCSK9		SPP1
Dendritic Spine	GOCC	0.910212	-0.630906	-0.65248	3.16931	-1.08079	-0.878202	0.487306	0.521349	-1.45954	-0.723561	-1.45347	0.653733	0.740905	-0.936101	0.415781	1.11214	-0.857188	-0.865229	-0.808197	1.23631	0.603251	-0.740761	0.61899	-0.73215	0.725293	1.4886	-0.588241	-0.501516	-0.47154	0.845617	-0.409819	1.10239	PTK2B;SEPTIN11;FXR1;USP8;ITPKA;ARF4;HOMER1;GIPC1;PPP1CC;MOB4;ARC;ABR;PRRT2;HIP1R;SRGAP2;RAC1;APP;PTEN;DNAJB1;SORCS2;PPP3CA;FMR1;CDC42;RHOA	EEF2K;PSD;NEURL1;CD3E;CRIPT;FMR1	GABBR1;TIAM1;RGS14;DTNBP1;CALB1	STX4;OPHN1;SHANK3;PPFIA1;PPP1R9B;PRKAR2B;CAMK2A;PRKACA;MAPT;FMR1;DLG4	GIPC1	PALMD	HOMER1;ITGB1	KIF3B;NR1D1		EPHB2		LAMA2;NTRK2	PALM;P2RX6		TENM2	EPHA4;LRRC4				CD3E;MYL7	NLGN1		GRID2		PDLIM4	FCGR2B;ACTN2				GRIA4		NLGN1
Regulation Of Protein Localization To Plasma Membrane	GOBP	0.910212	0.719394	-0.960193	4.56425	-0.612111	-0.878202	0.933234	1.96031	-0.790338	-0.723561	1.05334	-0.695541	-0.610926	-0.936101	-0.989478	-0.912768	-0.857188	-0.865229	-0.808197	0.544993	-0.74933	0.611057	-0.73215	-0.73215	0.725293	-0.643633	-0.588241	0.870565	0.910147	-0.521191	-0.409819	1.10239	LRP1;VPS4A;ARF6;RHOG;PTPN9;PLS1;PPP2R5A;TGFB1;IFNG;SQSTM1;CNPY4;AKT1;LDLRAP1;CIB1;RACK1;DAB2;GRIPAP1;RER1;VIL1;NUMB;CSK;PRKCI;PGRMC1;PIK3R1	TMED2;ITGA3;NKD2;CDK5;BCL2L1;PRNP;PKDCC	STAC;EPHA3;INS;TNF	STX4;MRAP2;STX8;APPL1;PPFIA1;PPP1R9B;ARHGEF16;PID1;WNK1;PDPK1;WNK3;STX7;VTI1B;CSRP3;EZR	EGFR;SIRT6	EPHA2	IFNG;ITGB1;LYPD1	TREM2;TGFB1;LGALS3;DPP10;MRAP	AGR2	EPHB2	CLTC;RHOQ;TNF	LRP1	VAMP8							WNT3A		STX3			TREM2			SQSTM1	GBP1			LRRC15
Hallmark_kras_signaling_dn	MSIGDBHALLMARK	-2.31296	1.29773	-0.65248	-1.68587	1.17469	1.42749	0.487306	0.521349	-1.45954	1.64732	-1.45347	0.653733	2.86097	0.45268	0.415781	-0.912768	-0.857188	1.17214	-0.808197	1.23631	-0.74933	2.03941	1.3541	-0.73215	0.725293	0.706002	-0.588241	-0.501516	0.910147	-0.521191	1.92016	1.10239	EGF;BRDT;SKIL;COL2A1;ITGB1BP2;THRB;TFCP2L1;EDAR;IDUA;CD40LG;NTF3;SPHK2;TNNI3;CPA2	BTG2;CD80;BARD1;AKR1B10;EFHD1;CAPN9;MAGIX;CAMK1D;FSHB	PDCD1;SOX10;GDNF;OXT;FGF22	SLC5A5	IL5;PAX3;CD207;TNNI3	TFF2;KLK8;DLK2;KRT1	CD80;SNN	WNT16;EDN1		KRT5;FGFR3;CNTFR;SERPINB2		LYPD3;DCC	KCNN1;FGFR3;PDCD1;ZBTB16;P2RX6;PCDHB1	TG	TENM2			GP1BA;ITIH3		SERPINA10;MAGIX		IL12B;EDN2;MX1	TFF2;GRID2		IGFBP2	CALCB			CLSTN3		CPB1;CLPS	COL2A1
Gland Morphogenesis	GOBP	-0.960708	-0.630906	0.994159	-0.759205	1.17469	0.495615	0.933234	1.96031	-0.790338	1.64732	1.55701	1.16603	-0.610926	0.45268	1.64244	2.95035	-0.857188	0.505672	0.551892	-0.816453	2.67286	1.34164	0.61899	1.3541	0.725293	-0.643633	-0.588241	-0.501516	-0.47154	-0.521191	-0.409819	1.10239	CUL3;DDR1;FGF7;TGFB1;FGF8;SRC;BMP4;PGR;IL6;DAG1;CAPN1;TNC;NR3C1;AREG;EDAR;BCL2;NOG;CSMD1;CDC42;NFKB1	RPS6KA1;EDA;FGF8;CEBPB;LRP5;TNC	NOTCH2;TBX3;GDF7;IL6;SOX9;FGFR2;TNF	STAT6;MSN;EZR	CSF1;CEBPB;EGFR;PHB2	SERPINB5;EPHA2	VDR;FGF8;CCL11	TP63;TGFB1;GDF7;POLB;DAG1	PHB2	CSF1;NOTCH2;CSF1R;NRP1	RXFP1;FGF10;TGFB2;TNF	NRG3;FGFR1;PLXNA1	FRS2	IGFBP5	TGM2;MSX2;PML	DDR1;FGF7;PLXND1;NOTCH1;SEMA3C		MED1	TNC		BMP4;SHH;BMP7;MMP2	TNC;TWSG1	FGF8	WNT5A;CRIP1	SFRP1							TNC
Positive Regulation Of Macromolecule Metabolic Process	GOBP	1.24838	0.722349	2.24058	3.74582	1.88458	-1.30602	-1.51999	0.735811	1.45692	1.91234	1.4928	-0.866428	1.08482	-3.23564	-1.54312	1.93657	-2.76948	1.01444	-0.598264	-1.45993	-0.672206	-1.26662	-0.986962	-1.7344	-1.66282	0.815584	1.14121	1.47133	0.602162	1.06089	-2.08107	1.09699	ELK1;PNP;CUL3;BIRC2;ILK;FOXM1;RAD23A;PIN1;PLCG2;STUB1;STAT3;SMAD3;SMAD2;STAT1;TMEM106A;PRR16;LRP1;HSPA1A;SYK;HABP4;N6AMT1;HSPB1;ENO1;TMEM119;NAT14;CTBP1;UBE3A;MRE11;PLCB1;PTK2B;CARD9;EHD4;DLX3;PDLIM1;DNAJB2;PCBP1;ELL2;CD38;VSIR;MYSM1;FOXO3;DNM2;UBE2V1;AGO1;GGA3;JAK2;RPS6KB1;PTPN11;EGF;SMAD4;ETS2;TRIB2;RUVBL1;KAT2B;MAX;IST1;CHP1;HNRNPA1;RORB;PDCD5;PBRM1;THRA;RHOG;PKN1;KEAP1;ERCC1;BCAR3;ARRB1;USP21;SH3BGRL;NEK7;TOX3;CIRBP;FEV;RBM3;BRDT;PRDM4;NLRP10;APBB1;TESC;ASH2L;BAG4;CASS4;IFI16;KRT17;PPARA;GCK;PRKN;FXR1;CSH1;MDM2;RNF41;SF3B4;USP8;PKD2;ARL6IP5;DCUN1D3;HTR2A;APAF1;GGA1;GTF2I;CREBBP;NCK2;PPP2R5A;ROCK2;PNKP;PDGFC;CCL1;CRLF2;ANXA2;FGF16;ERP29;CTF1;IFNL1;INHBA;CUL4B;CAND1;DPY30;TOLLIP;KPNA6;NSF;MED4;FGF7;NCOA2;BDNF;MAGI2;HBEGF;TGFB1;ISG15;AGAP2;UBE2E1;RNF8;AKT2;AZU1;FGF8;AGO3;RBBP4;IFNG;GFER;SRC;NRG1;SQSTM1;MAPK9;AKT1;BMP4;BRAF;PGR;SHC1;ACVRL1;FADD;HDGF;IL26;TAF15;MAPRE3;PDGFD;HSPE1;IRF3;MAP2K6;UBE2K;UCHL5;NMI;WWOX;GABARAP;FIS1;CAB39;WDR5;LSM1;UBE2V2;SRA1;TRIAP1;SVIP;CDKN1A;JMJD6;HNRNPD;RDX;ARF4;RALB;PTGES2;CNN2;HDAC2;HRAS;EXOSC8;UBQLN2;NT5C3B;TCF4;CYRIB;MOB1B;BTK;RAB1A;UBE2D1;KARS1;MYCBP;RAB2B;G3BP1;TSTD1;RAB1B;MAFG;HNRNPK;PCNA;KAT2A;PARK7;SUMO2;IL15;ATP5IF1;FN1;MARCO;CIB1;IMPACT;CALCR;EIF1;PDCL3;FUBP1;RYBP;RPL5;HSPBP1;CDK2;HAX1;CEBPE;EPHX2;BCL7A;PNPT1;BTN3A2;SRPK2;MGMT;HCLS1;SMAD5;USP5;MACROH2A1;WWP2;WDR48;UBE2N;USP22;RACK1;NDP;YY2;UBE2L3;IL6;ARNT;DAB2;FLI1;ITGA6;LPL;NUB1;RASSF2;TRIM21;WAS;MAP2K5;HSPA2;YWHAH;COPS8;ELK4;FOXO4;HEY1;ZFP36;KDM1A;HES5;HOXD4;IP6K2;FZD4;SKP2;GTF2A2;TADA1;THRB;ZNF263;MAP3K10;SPATC1L;MRPL12;LMO4;PMF1;PSMC3IP;PRMT1;RBM4;PCBP2;SYAP1;TRUB1;TADA3;VGLL4;DDRGK1;MEIS2;SAMD4B;TRMT112;HNRNPLL;PSMC3;RAB7A;PPM1F;PAGR1;GSK3B;RILP;SETD3;MARS1;NCBP1;MORF4L2;USF2;PIH1D1;PYCARD;EGLN2;TMX1;HNRNPA0;PTPA;COPS5;METTL3;HIP1R;INPP5F;ANGPT4;VCP;PRPF19;ACTN4;HDAC6;WASL;ASPSCR1;DDX1;TFCP2L1;RPS6KB2;FHOD1;CCL5;HDAC4;NCOA7;PSMC5;ARID3C;CLNK;KAT5;CRTC3;HLA-E;HSP90AA1;IL2RG;CDH3;PRKCZ;DCN;HSPD1;PF4;TNC;SOD1;ACVR1B;XRCC6;AIF1;MAPK3;NR3C1;MAP2K1;RAC1;YES1;MDK;SERPINE1;CYCS;AREG;EDAR;TSLP;FGF2;MAPK1;DIABLO;VEGFC;APP;IDE;HTRA2;IL24;LYN;PIK3CG;TBK1;BCL2;CDK1;CSNK2A1;FLT3;GSK3A;LCK;VIP;CD40LG;DKK1;CASP3;LGMN;CD84;PTGS2;ADAM9;MAPKAPK2;MAPKAPK5;MAPK8;PTEN;AIP;PPIA;GAPDH;RPS7;SGTA;ARID3A;ING1;FGF4;FGF6;IL20;NTF3;PDGFB;EIF4G2;PKM;NME2;GPI;SPHK1;HNRNPAB;SPHK2;PDGFA;PPP3CA;BIRC3;MAPK12;MAPK14;NCK1;PRDX6;RPS3;CD226;IL23R;TYK2;CKAP2;HNRNPA2B1;MIF;HSP90AB1;PRKCB;HPSE;ELK3;NOG;BAD;EIF5A;THPO;PIP;MAP2K3;IFNA8;NPNT;DEAF1;IFNA16;FAM162A;UBB;CD74;ASPH;LACRT;FMR1;DLG3;SULF2;CTNNB1;SNCA;BCL10;PIK3R1;CCPG1;MYDGF;C4BPA;AIFM1;PAWR;DDX39B;DNAJA4;RPS4X;TNRC6B;SMAD1;TIRAP;CDC42;ACTN1;APEX1;RHOA;NFKB1;ESRRA;CRKL;OAZ1;EGLN1;TFAM	SPDEF;SATB2;JUN;ANKRD1;TNFRSF14;MUC1;TMED2;TLR1;SMARCC1;CREB3L1;DNAJB9;CD34;BTG2;RBM24;HNRNPC;ELL;RELB;CD38;BRPF1;RPS6KB1;TNFRSF18;RPS6KA1;EDF1;BACH1;KMT5C;TEAD4;UBE2C;PAXIP1;MTCP1;HIF1A;HK1;MDM2;IL4;CCL1;IL12RB1;CD80;CTSC;BARD1;EDA;IL17F;TNFSF4;TNFSF11;OSM;IL13;PRDM1;MID2;NFATC1;CRLF1;FGF8;S100A10;EDN3;GAL;CEBPB;STAT5B;JUP;PTGES3;VPS28;PCK1;SPIN1;MEOX2;TAF10;CD3E;RAET1G;RPRD1B;UBE2D1;BRF1;GBP5;STAT5A;BUD31;HHEX;MED20;BAMBI;EGLN3;RPL11;NCBP2;ITGA3;SAE1;FOXP3;HES1;HOXC11;MED28;NKD2;NRL;RIPK1;THAP11;ZC3H8;MAD2L2;RFC4;BCAP31;HMGB1;PRMT2;LRP5;NEUROG3;TNFRSF8;MST1R;C3;PECAM1;IL37;TNC;FAM107A;CX3CL1;IL27;RAD51;AURKB;STK16;BIRC5;IFNA2;LTA;ECE1;CXCL10;SYNCRIP;FCRL3;IL34;NAMPT;RB1;PXYLP1;IFNA5;RNF128;PRNP;RLN2;BCL2L10;FMR1;SFRP2;FSHB;CTNNB1;MYRF;PRPF6;LGALS9;CXCL17;WBP1L	TERF1;IL12A;NOTCH2;POLR3F;ISL1;TRAF4;SLC6A9;NLRP1;RORC;RAB7B;SETMAR;BPTF;XRCC1;ILF2;DIMT1;DCP1B;SGF29;ZNF410;PFN2;EHF;PKD2;CNEP1R1;IFNL1;TBX3;CHD7;KLK5;FOXC2;KLRK1;IFNB1;IFNA7;CTCF;AZU1;ID2;BIRC7;CCNA2;EPHA7;BMP2;NODAL;RSPO1;GDF7;CD14;TICAM2;DIRAS1;SCAND1;MEOX2;TCL1B;PAX8;CEBPA;MECP2;PCNA;CD81;KRAS;CREB1;MEOX1;RXRA;BAMBI;CD6;ATF1;DUSP19;TEF;NPM2;SERPINB3;IL17A;UBE2L3;IL6;ITGA6;NOS3;BMI1;HOXA5;XBP1;OTX2;TRIM27;TNFAIP1;DTNBP1;ZNF593;SOX10;OCLN;ZNF580;BCL11A;MEN1;OLIG1;NVL;DYRK1A;DAXX;MLIP;SOX9;POMC;CCL2;LDB1;ERBB2;ERBB4;NANOG;FASLG;IL4R;FGF5;CD33;FCGR1A;ABL1;BMP10;CLEC7A;FGFR2;IL25;NTF4;H2AZ1;INS;WNT7A;AMH;CD244;CD83;JAG1;PRKAA1;PIM1;TNFRSF10B;TNF;CARTPT;GDNF;SEMG1;NGRN;IFNW1;QKI;ANK2;IL31RA;GH1;ABRAXAS1;NR1H4;CDK2AP1;FGF22;TNKS;GJA1	RAF1;CBFB;STAT3;STAT6;HTATIP2;STX4;RUNX3;ERN1;EIF5A2;SMURF1;ELAVL1;DTX3L;PTPN11;TARDBP;MOB1A;UBA2;CCT5;ARAF;PPM1A;CCT8;PELI2;CSDE1;GMEB2;APPL1;ARHGEF2;IFI16;DERL1;CNOT1;ABLIM3;HGS;CCT7;DAPK1;TNFAIP3;DHX58;TANK;EDN3;VIM;PPP3R1;SHC1;YY1;PFKM;NFKBIB;HSPH1;UBE2S;SNX5;ARL2BP;BAG2;TCP1;JUND;MOSPD1;TNIP1;POU2AF1;BAG6;IKBKG;PPP2R5D;ETV4;HOXA11;MITF;NFE2L2;STK4;SIRT2;MED10;AKIRIN2;NEUROG1;PID1;MLX;ZC3H12A;MEF2D;AFAP1L2;LPIN1;IKBKB;FUBP3;OSBP;KDM4C;IRF5;FNTA;AIM2;WNK1;ANGPT1;IGF1;MMP8;PTPN1;RPS6KA3;THBS1;ITGA1;FGR;FYN;PRKCQ;HNRNPAB;PDPK1;CSF2;IL1A;ANXA1;MSN;PRKAA2;WNK3;MAPT;FMR1;DLG4;CTNNB1;RIPK2;CNOT9;CSRP3;TRABD2A;EZR;ARID1A	IRF1;TNFRSF14;SCIMP;BMPR1B;LRP2;CSF1;BRAT1;IL5;ATF6B;STAP1;BCAR3;MTCP1;ATAD2;CRLF2;RBM46;IL17B;HPX;MZF1;FCN1;CEBPB;LGR4;CASK;S100A8;TIMELESS;CASP8;DCUN1D2;HMGA2;EGFR;CD81;PTH;SIRT1;PHB2;HLF;MAP3K11;NELFE;SIRT6;SNF8;PITX3;PAX3;IFNE;PAGE4;PPARG;NELFA;FOXP1;NRDC;FGF18;FGF20;KDR;TF;LRRTM3;ADCYAP1;IL3;TNFRSF10A;KIR2DL4;PRLR;MAP3K7;CALR;FAS;TNFRSF11A;C1QTNF3	MUL1;CREB3L4;HAVCR2;ATG7;SOST;MAZ;INHBA;IL18R1;CDH1;DDR2;CAMP;SMOC2;TIGIT;SSBP1;NNMT;FZD5;EFNA1;FZD7;FZD8;FZD2;FZD1;ETV2;CNGB1;TNFRSF1A;TNFRSF1B;FSTL3;MMP12;F3;MAPK13;DLL1;FAS;CD300A;SLAMF1;SPON2;PRG3;JTB	VDR;WNT10A;PIAS4;CD58;COL1A1;PMS2;PQBP1;TFR2;AXIN2;CD80;EIF2AK4;FGF8;IGF2;IFNG;DDR2;HSPA5;ANXA3;IL1F10;CD160;TPD52L1;NPM1;RTRAF;USF1;ACVR1;NR0B2;TAF8;INO80E;RASSF5;CRLF3;CD84;F2;BTN3A1;C4BPB;CYTL1;PRPF6	TP63;PARP1;TBX22;TREM2;NEDD9;SOST;ETV5;SSB;TNFSF11;TGFB1;IFNA21;GDF7;KLF4;BLNK;ABHD14B;CHEK2;NPM1;WNT16;ATF3;NFYA;PWWP2B;POMC;PLK1;LTA;FGF23;ADCYAP1;CD226;IL7R;KIR2DL4;PRLR;NR1D1;EDN1;IFNA14;ANGPTL8;LIF;FGF3;TNFSF10;PAEP;ADAM17;STMP1;FAXDC2	HNF4A;MUC1;KMT2C;RBM23;TRA2B;IRF2;APBB1;PFN2;LDLR;SCAMP5;NCL;ERP29;OSM;IL18R1;IFNA10;ITGA2;CREB3L2;DCUN1D1;ING4;PHB2;USP1;CDX1;FOSL2;HMX2;C5;CHTF8;SHOX;EZH2;LEP;C3;GHR;IL2;LBP;RARRES2;FGF1;FGF17;CRP;CSF3;AGR2;MAPK11;DLL1;PRKCG;LILRA5;ASTL	CSF1;PLXNB2;NOTCH2;TNFRSF18;MSTN;EXOSC3;VEGFD;FGFR3;CSF1R;TNFSF15;XCL1;CRLF1;LILRA2;SFRP4;CD46;CR1;ASB9;CDH13;YAP1;POMC;EFNA5;PLAUR;IL16;TGFBR3;NRP1;FCER2;DLL4;CADM1;RGMB;HJV;THBS4;TNFRSF4;AGER;PRSS22;CD274;CD55;LILRB2;SLAMF6;RGMA;EPO;PRG2;CRTAM;EPHB2;NMB	PIN1;CSNK1D;MSTN;PAIP1;SH2D3C;KMT2D;IL4;VEGFA;IL36B;LTF;CDH1;ID2;SOX2;PDCD6;PARK7;RHOQ;IER2;PELI1;PITX2;LRP6;FGF10;MALT1;PRKCD;SERPINF2;PGF;CD4;TNFRSF1B;NTRK1;CAMK1;ECE1;LGMN;IL12RB2;SKP1;IL17D;TGFB2;HDGFL2;EIF4A3;TNF;STOML2;APLN;WNT11;NR4A1;CAV3;NR1H2	LRP1;LUM;EFNA3;GAS6;ITGA2;GSN;CAMK4;C1QTNF4;NIF3L1;KIT;RFX5;NTRK3;CNTN1;KLK7;TNFSF8;POSTN;PDGFRB;ADIPOQ;IGF1R;SPON1;CDON;GPC3;NTRK2;GDF2;GPNMB;LEPR;FGFR1;TNXB;CLEC3B;ROBO1;IFNGR1;LRRC32	ZNF175;RBBP5;FGFR3;IL12RB1;FGF16;IL17F;CGA;XCL1;IL13;IFNA4;ACVR2A;BATF;DDT;BRF1;CRH;IFIH1;ITGA5;ZBTB16;IRF8;GABPB1;LMO3;TADA2A;LACC1;DSCC1;TNFSF18;BMPR2;PDE4D;S100A9;IL21;BCL2L10;COA3;VAMP3;IER3;THOC1	INHBA;CGA;EFNA3;EPHA7;ERBB3;LRP8;LTA;BMPR1A;IDO1	HSF1;AGO1;UBE2C;PSMD9;HDGF;ATXN3;TCEA1;KRAS;AGO2;MOB3B;PML;NFIA;MMP9;HGF;UBB;PCBD2;YBX1	ACE;PLXNB2;TLR4;MET;FGF7;KLK5;FLT4;EPHA4;ACVRL1;NFKBIA;CD28;IL6ST;CDH5;IL1R1;LY9;INSR;CNTF;TEK;ENG;JAG1;NOTCH1;CD200;IL27RA;CD86;OLFM1;SEMA7A;APOA2	PCBD1;UAP1;RIDA;HEXB;PPP1R10;FTO;IL1RL1;GRN;C1QTNF1	BRD4;RBBP9;MYC;HSPA1A;IRF9;APBB2;VTN;IL17B;IL7;CGA;HHLA2;FOXJ2;CD14;YEATS4;PSMD10;ATF5;MED1;IL11;EREG;GPNMB;PDE2A	TOM1L1;AKT2;TIGIT;BCDIN3D;EYA2;CDK5RAP3;FOXO1;TCF12;SIRT2;APOE;TNC;AURKA;AGT;CELA1;C14orf93;S100A13;DCUN1D5	DHX9;MUC1;DTX1;MGA;POU2F1;WNT3A;CDH1;RCN3;CD3E;ITGA5;CLU;FAM20A;HMGN1	PLA2R1;ATP2A3;BMP4;FLT1;HMOX1;FGF9;IHH;BMP5;MED11;SHH;BMP7;IL17RA;BMP6;NOTCH3;NTS	IL12B;ANKRD1;B2M;CHCHD10;IFNB1;C3;TNC;CCL3;CCL19;IL18;TMED10;ADM2	NUP98;FBXL5;NR1D2;PDGFC;FGF8;MZB1;DDIT3;DNMT3L;IRF4;OGT;ADCYAP1;NGF;CSPG4	LRRK2;CHFR;WNT5A;IL10;CTF1;PEF1;APOB;C1QBP;FGFR4;RNF128	SMPD1;FOXL2;TREM2;AXIN2;SFRP1;RSPO1;ENPP2;ITLN1	B2M;ATF6;TTN;HAVCR2;CAPN3;KLK3;VEGFA;DEFA5;DCPS;MUSTN1;ATF5;TNNI2;TFRC;ACTN2	OAS1;TMPRSS6;VTN;EIF4G3;TNFSF15;IGF2;S100A8;GTF2F2;TRIM5;USP1;WNT10B;TRIM28;MMP8;MAPKAPK5	IL12A;EBI3;CHI3L1;ALOX15B;INHBA;SQSTM1;RBP4;MARCO;OTX1;CSF3;IL17RC;TNFRSF10B;LILRA5	HSPA1A;ILF3;HMGA1;HSPA1B;HLA-G;KHSRP;CCN1;FURIN;MSH2	ELANE;FLT1;S100A8;NCF1;GREM1;SUB1;CDK2;SPI1;GFRA1;PCSK9;S100A9;S100A12	XDH;CTSH;ADAM19	COL1A1;SPP1;IL1RAP;LRP4;PTH;HEY1;TNC;NPTN
Neuron Spine	GOCC	0.852952	0.69511	-0.674172	3.13524	-1.09708	-0.89238	0.47656	0.510375	-1.47389	-0.735957	-1.46778	0.642107	0.729007	-0.946183	0.408783	1.09996	-0.866575	-0.874688	-0.817144	1.22422	0.595674	-0.749091	0.611388	-0.7404	0.717593	1.47688	-0.595112	-0.507513	-0.477227	0.837917	-0.414851	1.09495	PTK2B;SEPTIN11;FXR1;USP8;ITPKA;ARF4;HOMER1;GIPC1;PPP1CC;MOB4;ARC;ABR;PRRT2;HIP1R;SRGAP2;RAC1;APP;PTEN;DNAJB1;SORCS2;PPP3CA;FMR1;CDC42;RHOA	EEF2K;PSD;NEURL1;EEA1;CD3E;CRIPT;FMR1	GABBR1;TIAM1;RGS14;DTNBP1;CALB1	STX4;OPHN1;SHANK3;PPFIA1;PPP1R9B;PRKAR2B;CAMK2A;PRKACA;MAPT;FMR1;DLG4	GIPC1	PALMD	HOMER1;ITGB1	KIF3B;NR1D1		EPHB2		LAMA2;NTRK2	PALM;P2RX6		TENM2	EPHA4;LRRC4				CD3E;MYL7	NLGN1		GRID2		PDLIM4	FCGR2B;ACTN2				GRIA4		NLGN1
Protein Localization To Nucleus	GOBP	-0.664873	-0.654152	-1.361	2.77204	-0.626084	0.92955	1.39392	0.510375	-0.803525	-1.39946	0.560579	-1.36774	1.26705	-0.946183	1.62704	1.09996	0.504621	0.498323	0.544418	1.22422	1.31737	0.603468	0.611388	0.611388	-0.632605	-0.651044	0.758367	0.862877	0.902485	-0.52739	-0.414851	1.09495	STAT3;TOR1AIP2;TOR1AIP1;SYK;DNAJB6;MDM2;KPNA6;RAP1GDS1;SQSTM1;AKT1;HDGF;SNUPN;CDKN1A;PARK7;STK3;RANGAP1;KPNB1;ING1;LMNB1;RAN;PPP3CA;PIK3R1	TXNIP;MDM2;BARD1;HHEX;RPL11;CDK5	CNEP1R1;RPAIN;SOX9	STAT3;ELAVL1;KPNA4;APPL1;SPRN;PPP3R1;ARL2BP;KPNA1;STK4;AKIRIN2	PHB2;CALR	DCLK1;LMNB2;MMP12	COL1A1;TSC2;TAF8;NUP35	PLK1;HIKESHI	PHB2		PARK7;SKP1		ZBTB16;ZBTB7A;GCKR		HDGF;NUTF2;PML	NFKBIA;NOTCH1	PPP1R10	MED1	ARL2	TOR1AIP1;SEC13	FGF9;SHH	CHCHD10	NUP98	LRRK2			KPNA2	SQSTM1	GBP2			COL1A1
Hallmark_adipogenesis	MSIGDBHALLMARK	2.28301	0.69511	-1.361	2.40282	-1.09708	-0.89238	-0.90338	0.510375	1.53013	-1.39946	-1.46778	-0.707596	1.26705	0.445519	-1.00002	-0.922647	0.504621	0.498323	0.544418	0.537535	0.595674	1.32968	1.34216	-0.7404	0.717593	-0.651044	0.758367	-0.507513	-0.477227	-0.52739	-0.414851	1.09495	DLD;AK2;NMT1;CRAT;DECR1;ACADM;ECHS1;CMPK1;CS;IDH1;ALDH2;SNCG;NABP1;SULT1A1;EPHX2;ACOX1;LPL;PPM1B;FZD4;SAMM50;UCK1;DBT;ME1;YWHAG;UBC;LAMA4;GRPEL1;PRDX3;ATP5PO;G3BP2;ESRRA	DNAJB9;CDKN2C;BCL6;ACADS;ACADL;SLC25A1;UBC	CMBL;ANGPTL4;STOM	ARAF;TANK;DLAT;SDHB;SSPN;CAVIN1;GPHN;ANGPT1;PEX14	PPARG	RETN	ATP1B3	DNAJC15;MRAP	FABP4;CMPK1;NDUFA5;LEP			IFNGR1	DDT;COQ5;PEX14	SPARCL1			POR	GPX3	APOE	PHYH	YWHAG	CHCHD10;FABP4	BCL6;SCARB1		ENPP2		NKIRAS1					OMD
Hallmark_estrogen_response_late	MSIGDBHALLMARK	0.7978	-1.30234	0.65331	-1.72909	-0.640073	2.33672	-1.59647	1.43412	0.544805	1.60994	0.54953	-1.38119	1.79003	-0.956212	-0.411456	1.72713	-0.875916	0.491098	1.22345	0.530199	-0.766109	0.595995	0.603902	-0.748611	0.710002	0.690732	-0.601954	-0.513488	-0.482894	0.830321	-0.419867	1.08759	ARL3;HOMER2;RAB31;SORD;GLA;PGR;BAG1;FKBP4;UGDH;DCXR;HPRT1;CALCR;FKBP5;ZFP36;DNAJC1;METTL3;MDK;AREG;BCL2;PTPN6;IL17RB;PPIF;SLC27A2;NXT1	IMPA2;SULT2B1;ST6GALNAC2;TFPI2	TIAM1;ID2;XBP1;TFF3;IL17RB;SEMA3B	CXCL14	SERPINA1;PRLR	CLIC3;NBL1;TFF3;SFN;MAPK13;LAMC2		KLF4;CA12;PRLR;NMU	IGFBP4;AGR2	FGFR3;MICB;KLK10;TPSAB1	DYNLT3;ID2		FGFR3;PDZK1;BATF;S100A9		CXCL12	IL6ST;SERPINA3;OLFM1		NAB2	KRT19;ITPK1	COX6C		CCN5	SCARB1		CXCL12	PDLIM3				S100A9		SERPINA3
Direct P53 Effectors	PATHWAY INTERACTION DATABASE NCI-NATURE CURATED DATA	1.16247	1.23441	-0.695977	0.561331	1.13686	1.86789	2.31902	1.43412	-1.48815	-0.748329	-1.48199	-1.38119	-1.28253	-0.956212	0.995976	0.455279	-0.875916	-0.884099	0.537064	-0.834453	0.588214	1.31788	0.603902	-0.748611	0.710002	-0.658424	-0.601954	0.855291	2.55611	-0.533565	-0.419867	1.08759	MCL1;BCL2L2;MDM2;APAF1;CREBBP;TP53I3;TRIAP1;CDKN1A;HDAC2;PCNA;KAT2A;TYRP1;CASP10;PRMT1;PYCARD;SERPINE1;BCL2;BCL2A1;DKK1;PTEN;ARID3A;AFP;BID;TP53;BNIP3L;RRM2B	JUN;BTG2;BCL6;MDM2;PRDM1;CASP10;CX3CL1;BCL2L1;RB1	SNAI2;PCNA;CCNB1;TNFRSF10B;VCAN	MCL1;GPX1;IRF5;TP53	S100A2;EGFR;TNFRSF10A;FAS	SERPINB5;GDF15;SFN;EPHA2;FAS	VDR;PMS2;TNFRSF10D;NDRG1;TSC2;BCL2L14	TP63;ATF3;NFYA;LIF		SCN3B					PML;HGF	MET			IGFBP3		MMP2	EDN2;COL18A1	BCL6		CD82			TNFRSF10B	DDIT4;HSPA1B;MSH2			SPP1
Positive Regulation Of Wnt Signaling Pathway	GOBP	0.7978	-0.677559	0.942057	1.25214	-0.640073	-1.58466	-0.477476	0.499622	-1.48815	0.604158	1.5194	-0.719629	0.717304	0.438485	-1.01051	0.455279	-0.875916	-0.884099	0.537064	1.21229	2.64012	-0.757381	0.603902	1.33037	3.52661	-0.658424	0.750763	-0.513488	-0.482894	-0.533565	-0.419867	1.08759	ILK;PIN1;SMAD3;EGF;RUVBL1;CSNK1G2;USP8;CCN4;TGFB1;SRC;DKK2;GID8;ZRANB1;RPS12;DAB2;PPM1B;ATP6V1C2;VCP;CDH3;FGF2;CSNK2A1;DKK1;SULF2;NFKB1	EDA;JUP;SPIN1;HHEX;BAMBI;SFRP2	BMP2;LGR5;RSPO1;BAMBI;ABL1;FGFR2;TNKS	PPM1A;CSNK1G2;TNFAIP3;CSNK1G1;DAPK3;WNK1	LGR4;EGFR		COL1A1;LGR5	TGFB1;RSPO2		SFRP4;YAP1	PIN1;CSNK1D;DIXDC1;FGF10	GPC3	SMURF2;TMEM9	SEMA5A		PTK7			GPC5	PLEKHA4;WNT3A	FGF9;WNT5B;SHH;TMEM132A		FZD9	LRRK2;WNT5A	RSPO3;SFRP1;DKK2;RSPO1;RSPO4		WNT10B					COL1A1
Developmental Growth Involved In Morphogenesis	GOBP	-0.887678	1.23441	-0.695977	0.891845	-0.640073	-0.906514	0.90215	0.950874	-0.816678	2.11399	0.54953	1.65298	-1.28253	0.438485	-1.01051	3.45955	-0.875916	0.491098	1.22345	0.530199	1.9954	1.31788	-0.748611	2.02569	0.710002	-0.658424	0.750763	-0.513488	-0.482894	-0.533565	-0.419867	1.08759	SPART;CPNE1;DDR1;IST1;SH3GL2;FLRT1;BDNF;MAGI2;BMP4;IMPACT;CDH4;SSNA1;NDEL1;HDAC6;PRKCZ;TNC;AREG;APP;SEMA3A;PAK6;CTNNB1	TNR;CPNE1;FLRT1;EDN3;NRN1L;TNC;CDK5;SFRP2;CTNNB1	TIAM1;NLGN3;SOX9;FGFR2;ST8SIA2	PRKG1;EDN3;BIN3;CTNNB1;VCL	TMEM108;CSF1	DCLK1	EIF2AK4;ITGB1;CCL11	FLRT3;SLIT1;EDN1	FGF1	CSF1;FLRT3;YAP1;EFNA5;NRP1	FGF10;WNT11	SLIT2;SLIT3;POSTN;PLXNA1		SEMA5A		DDR1;NLGN3;NOTCH1;ALCAM;SEMA7A;PTK7		MED1	TNC;AURKA	WNT3A	NRP2;BMP4;SHH	EDN2;TNC		WNT5A;RDH10;LIMK1	SFRP1		TRIM28					TNC
Regulation Of Muscle Cell Differentiation	GOBP	0.7978	-0.677559	1.57606	0.561331	0.709725	0.914109	-0.917632	0.950874	1.01526	-0.748329	1.02192	0.630685	1.25142	0.438485	-0.411456	1.72713	-0.875916	0.491098	-0.826048	0.530199	1.9954	-0.757381	-0.748611	0.603902	-0.639809	0.690732	0.750763	-0.513488	-0.482894	-0.533565	-0.419867	1.08759	TMEM119;SMAD4;PPARA;MDM2;BDNF;TGFB1;NRG1;BMP4;G6PD;KAT2A;FOXO4;HEY1;RBPMS2;RBM4;SETD3;HDAC4;NID1;BCL2;GSK3A;DKK1;PDGFB;MAPK12;MAPK14;SMAD1	RBM24;MDM2;NFATC1;RGS4;MED28;CCN3	NOTCH2;ID2;BMP2;PDCD4;RGS4;MECP2;XBP1;BMP10;FGFR2	MEGF10;YY1;AKIRIN2;IGF1	SIRT1;SOX6;FOXP1	EFNB2;FZD7;DLL1	IGF2	TGFB1;EFNB2;EDN1	EZH2;MAPK11;DLL1	NOTCH2	ID2;CAMK1;CAV3	LAMA2;KIT	PIEZO1;FRS2;BMPR2	BMPR1A	YBX1	OLFM2;ENG;NOTCH1		EREG		WNT3A	BMP4;FGF9;SHH			HOPX		TRIM72	IGF2					HEY1
Platelet Alpha Granule	GOCC	2.12414	-1.72376	-3.04767	1.59794	-1.12946	0.898909	-0.488907	0.489084	-0.829797	0.593048	1.00656	0.619462	-0.643836	0.431575	1.59681	0.448301	0.49025	1.78708	0.529828	1.86659	-0.77444	1.30622	-0.756785	-0.756785	-0.646983	1.45386	0.743262	-0.519441	0.887457	-0.539717	0.975995	1.08032	APLP2;TREML1;EGF;FERMT3;OLA1;F8;TGFB1;SPARC;PPBP;SERPINE2;CYRIB;VAMP7;ITGA2B;FN1;ACTN4;SCCPDH;PF4;FGA;SERPINE1;VWF;VEGFC;APP;PLG;PDGFB;SELP;PDGFA;FGG;PCYOX1L;ALDOA;SNCA;ACTN1	CD9;FGB;PECAM1		SYTL4;TOR4A;SERPINE2;SRGN;IGF1;THBS1;VTI1B	SERPINA1	CFD;THBS2;TIMP1	IGF2;KNG1	SERPING1;TGFB1	PROS1	VEGFD;ALB	VEGFA;SERPINF2;TGFB2	GAS6;CD109	PLG	LEFTY2	NHLRC2;HGF;FGA	SERPINA3	KNG1	AHSG;A1BG;CYB5R1	SYTL4	SERPINA5;CLU;F5		CFD;TIMP1				VEGFA;ACTN2	IGF2		APLP2		LEFTY2	SERPINA3
Regulation Of Ras Protein Signal Transduction	GOBP	-0.94294	-0.701112	0.632331	2.70777	-1.12946	0.898909	-0.931838	-0.886742	-1.50232	3.50514	1.50096	-0.73164	-1.29513	-0.966189	-0.419386	1.71231	0.49025	0.483992	1.21168	-0.843388	-0.77444	-0.765634	2.0115	-0.756785	-0.646983	-0.665772	-0.60877	0.847804	-0.488541	-0.539717	-0.424867	1.08032	CUL3;FOXM1;ARF6;ARRB1;SRC;SQSTM1;MAPRE2;STMN1;GABARAP;RDX;STAMBP;F11R;RABL3;KCTD10;EPS8L1;RAC1;PIK3CG;CRK;STMN3;ARHGDIB;CRKL	CYTH2;PSD;BCL6;ADGRG1;ITGA3;KCTD13	NOTCH2;KRAS;TNFAIP1;ARHGAP24;ERBB2;ABL1	RAF1;CBL;OPHN1;CYTH4;ARHGEF2;MCF2L;CYTH1;CYTH3;FNTA;IGF1	CSF1	COL3A1;EPS8L2;RTN4R	ITGB1	ABL2		CSF1;NOTCH2;NET1;MYOC;EPS8L3;NRP1;EPO;EPHB2	FGF10;NTRK1;TGFB2;ARHGDIA	ROBO1			KRAS	MET;TEK;NOTCH1	FBP1	ABL2	ARFGAP1;APOE				BCL6;OGT;NGF					SQSTM1				LRP4
Positive Regulation Of Rna Biosynthetic Process	GOBP	0.939866	1.52843	3.17297	3.35525	0.835094	-1.28894	-0.750457	1.26848	0.718865	-1.67356	1.9206	-2.41385	-0.612568	-2.38497	0.675899	1.16075	-2.55789	1.06449	-0.621492	0.705231	0.915654	-1.30249	-0.651588	-2.11667	-1.73073	0.689301	0.869074	-0.523796	-0.748747	0.773907	-2.14783	1.0782	ELK1;BIRC2;ILK;FOXM1;PIN1;STAT3;SMAD3;SMAD2;STAT1;NAT14;CTBP1;UBE3A;PLCB1;DLX3;PDLIM1;PCBP1;ELL2;CD38;MYSM1;FOXO3;DNM2;UBE2V1;AGO1;JAK2;EGF;SMAD4;ETS2;RUVBL1;KAT2B;MAX;RORB;THRA;RHOG;PKN1;ERCC1;ARRB1;USP21;TOX3;FEV;BRDT;PRDM4;APBB1;TESC;ASH2L;IFI16;PPARA;PRKN;PKD2;GTF2I;CREBBP;NCK2;ANXA2;IFNL1;INHBA;CAND1;KPNA6;MED4;FGF7;NCOA2;TGFB1;UBE2E1;RBBP4;SQSTM1;AKT1;BMP4;PGR;SHC1;ACVRL1;FADD;HDGF;IL26;TAF15;MAPRE3;IRF3;UCHL5;WWOX;WDR5;SRA1;TRIAP1;JMJD6;HNRNPD;ARF4;PTGES2;HDAC2;HRAS;TCF4;KARS1;MYCBP;TSTD1;MAFG;HNRNPK;KAT2A;PARK7;SUMO2;RYBP;CDK2;HAX1;CEBPE;HCLS1;SMAD5;WWP2;USP22;NDP;YY2;UBE2L3;IL6;ARNT;DAB2;FLI1;ITGA6;TRIM21;WAS;MAP2K5;YWHAH;ELK4;FOXO4;HEY1;KDM1A;HES5;HOXD4;FZD4;GTF2A2;TADA1;THRB;ZNF263;MRPL12;LMO4;PMF1;PSMC3IP;PCBP2;TADA3;DDRGK1;MEIS2;PSMC3;PAGR1;SETD3;MARS1;NCBP1;MORF4L2;USF2;PIH1D1;COPS5;ACTN4;WASL;TFCP2L1;FHOD1;HDAC4;NCOA7;PSMC5;ARID3C;KAT5;CRTC3;DCN;PF4;XRCC6;MAPK3;NR3C1;MAP2K1;YES1;MDK;FGF2;APP;TBK1;GSK3A;AIP;ARID3A;ING1;FGF4;PDGFB;NME2;HNRNPAB;PPP3CA;MAPK14;NCK1;CKAP2;PRKCB;ELK3;NOG;EIF5A;MAP2K3;NPNT;DEAF1;CD74;CTNNB1;BCL10;PIK3R1;CCPG1;MYDGF;DDX39B;SMAD1;ACTN1;APEX1;NFKB1;ESRRA;EGLN1;TFAM	SPDEF;SATB2;JUN;ANKRD1;MUC1;SMARCC1;CREB3L1;ELL;RELB;CD38;BRPF1;RPS6KA1;EDF1;BACH1;TEAD4;PAXIP1;HIF1A;IL4;CD80;IL17F;TNFSF11;OSM;MID2;NFATC1;S100A10;GAL;CEBPB;STAT5B;JUP;PCK1;SPIN1;MEOX2;TAF10;RPRD1B;BRF1;STAT5A;BUD31;HHEX;MED20;BAMBI;NCBP2;FOXP3;HES1;HOXC11;MED28;NRL;RIPK1;THAP11;ZC3H8;MAD2L2;HMGB1;PRMT2;LRP5;NEUROG3;CX3CL1;STK16;CXCL10;NAMPT;RB1;SFRP2;FSHB;CTNNB1;MYRF;PRPF6	NOTCH2;ISL1;RORC;BPTF;ILF2;SGF29;ZNF410;EHF;PKD2;IFNL1;TBX3;CHD7;FOXC2;IFNB1;CTCF;ID2;CCNA2;BMP2;NODAL;GDF7;SCAND1;MEOX2;PAX8;CEBPA;MECP2;CD81;CREB1;MEOX1;RXRA;BAMBI;ATF1;TEF;IL17A;UBE2L3;IL6;ITGA6;HOXA5;XBP1;OTX2;TRIM27;ZNF593;SOX10;ZNF580;MEN1;OLIG1;DYRK1A;DAXX;MLIP;SOX9;POMC;LDB1;ERBB2;ERBB4;NANOG;ABL1;BMP10;FGFR2;IL25;H2AZ1;WNT7A;JAG1;PRKAA1;PIM1;TNF;GDNF;IL31RA;NR1H4;TNKS	RAF1;CBFB;STAT3;STAT6;HTATIP2;RUNX3;DTX3L;PPM1A;GMEB2;ARHGEF2;IFI16;ABLIM3;PPP3R1;SHC1;YY1;PFKM;NFKBIB;SNX5;ARL2BP;JUND;MOSPD1;TNIP1;POU2AF1;IKBKG;ETV4;HOXA11;MITF;NFE2L2;SIRT2;MED10;AKIRIN2;NEUROG1;PID1;MLX;ZC3H12A;MEF2D;AFAP1L2;LPIN1;IKBKB;FUBP3;KDM4C;IRF5;WNK1;IGF1;RPS6KA3;HNRNPAB;IL1A;CTNNB1;RIPK2;CNOT9;CSRP3;ARID1A	IRF1;BMPR1B;IL5;ATF6B;ATAD2;MZF1;CEBPB;LGR4;CASK;HMGA2;EGFR;CD81;PTH;SIRT1;HLF;NELFE;PITX3;PAX3;PAGE4;PPARG;NELFA;TF;ADCYAP1	CREB3L4;SOST;MAZ;INHBA;CDH1;FZD5;FZD7;FZD2;FZD1;ETV2;TNFRSF1A;FSTL3;MMP12;DLL1	VDR;COL1A1;PQBP1;TFR2;CD80;IGF2;HSPA5;NPM1;RTRAF;USF1;ACVR1;NR0B2;TAF8;INO80E;CRLF3;CYTL1;PRPF6	TP63;PARP1;TBX22;SOST;ETV5;TNFSF11;TGFB1;GDF7;KLF4;ABHD14B;CHEK2;NPM1;ATF3;NFYA;PWWP2B;POMC;FGF23;ADCYAP1;NR1D1;EDN1;LIF	HNF4A;MUC1;KMT2C;RBM23;IRF2;APBB1;NCL;OSM;CREB3L2;ING4;CDX1;FOSL2;SHOX;IL2;FGF1;CSF3;DLL1	NOTCH2;MSTN;CDH13;YAP1;POMC;RGMB;HJV;CD274;RGMA;EPO	PIN1;MSTN;KMT2D;IL4;VEGFA;CDH1;ID2;SOX2;PARK7;RHOQ;IER2;PITX2;LRP6;FGF10;SERPINF2;CD4;CAMK1;TGFB2;TNF;APLN;WNT11;NR4A1;NR1H2	LUM;CAMK4;NIF3L1;RFX5;TNFSF8;CDON;GDF2	ZNF175;IL17F;CGA;ACVR2A;BATF;BRF1;ZBTB16;IRF8;GABPB1;LMO3;TADA2A;BMPR2;THOC1	INHBA;CGA;BMPR1A	HSF1;AGO1;PSMD9;HDGF;TCEA1;AGO2;NFIA;HGF;PCBD2;YBX1	TLR4;MET;FGF7;ACVRL1;NFKBIA;CD28;INSR;ENG;JAG1;NOTCH1;CD86	PCBD1;HEXB	BRD4;MYC;IRF9;APBB2;CGA;FOXJ2;YEATS4;ATF5;MED1;IL11	CDK5RAP3;FOXO1;TCF12;SIRT2;APOE;AGT;CELA1	DHX9;MUC1;DTX1;MGA;POU2F1;WNT3A;CDH1;HMGN1	BMP4;IHH;BMP5;MED11;SHH;BMP7;BMP6;NOTCH3	ANKRD1;CHCHD10;IFNB1;IL18	NUP98;NR1D2;DDIT3;IRF4;OGT;ADCYAP1	WNT5A;IL10	FOXL2;SFRP1	ATF6;CAPN3;VEGFA;ATF5;TNNI2;ACTN2	TMPRSS6;IGF2;GTF2F2;TRIM5;WNT10B;TRIM28	INHBA;SQSTM1;OTX1;CSF3	ILF3;HMGA1;CCN1	NCF1;GREM1;SUB1;CDK2;SPI1		COL1A1;SPP1;PTH;HEY1
Positive Regulation Of Dna-Templated Transcription	GOBP	0.939866	1.52843	3.17297	3.35525	0.835094	-1.28894	-0.750457	1.26848	0.718865	-1.67356	1.9206	-2.41385	-0.612568	-2.38497	0.675899	1.16075	-2.55789	1.06449	-0.621492	0.705231	0.915654	-1.30249	-0.651588	-2.11667	-1.73073	0.689301	0.869074	-0.523796	-0.748747	0.773907	-2.14783	1.0782	ELK1;BIRC2;ILK;FOXM1;PIN1;STAT3;SMAD3;SMAD2;STAT1;NAT14;CTBP1;UBE3A;PLCB1;DLX3;PDLIM1;PCBP1;ELL2;CD38;MYSM1;FOXO3;DNM2;UBE2V1;AGO1;JAK2;EGF;SMAD4;ETS2;RUVBL1;KAT2B;MAX;RORB;THRA;RHOG;PKN1;ERCC1;ARRB1;USP21;TOX3;FEV;BRDT;PRDM4;APBB1;TESC;ASH2L;IFI16;PPARA;PRKN;PKD2;GTF2I;CREBBP;NCK2;ANXA2;IFNL1;INHBA;CAND1;KPNA6;MED4;FGF7;NCOA2;TGFB1;UBE2E1;RBBP4;SQSTM1;AKT1;BMP4;PGR;SHC1;ACVRL1;FADD;HDGF;IL26;TAF15;MAPRE3;IRF3;UCHL5;WWOX;WDR5;SRA1;TRIAP1;JMJD6;HNRNPD;ARF4;PTGES2;HDAC2;HRAS;TCF4;KARS1;MYCBP;TSTD1;MAFG;HNRNPK;KAT2A;PARK7;SUMO2;RYBP;CDK2;HAX1;CEBPE;HCLS1;SMAD5;WWP2;USP22;NDP;YY2;UBE2L3;IL6;ARNT;DAB2;FLI1;ITGA6;TRIM21;WAS;MAP2K5;YWHAH;ELK4;FOXO4;HEY1;KDM1A;HES5;HOXD4;FZD4;GTF2A2;TADA1;THRB;ZNF263;MRPL12;LMO4;PMF1;PSMC3IP;PCBP2;TADA3;DDRGK1;MEIS2;PSMC3;PAGR1;SETD3;MARS1;NCBP1;MORF4L2;USF2;PIH1D1;COPS5;ACTN4;WASL;TFCP2L1;FHOD1;HDAC4;NCOA7;PSMC5;ARID3C;KAT5;CRTC3;DCN;PF4;XRCC6;MAPK3;NR3C1;MAP2K1;YES1;MDK;FGF2;APP;TBK1;GSK3A;AIP;ARID3A;ING1;FGF4;PDGFB;NME2;HNRNPAB;PPP3CA;MAPK14;NCK1;CKAP2;PRKCB;ELK3;NOG;EIF5A;MAP2K3;NPNT;DEAF1;CD74;CTNNB1;BCL10;PIK3R1;CCPG1;MYDGF;DDX39B;SMAD1;ACTN1;APEX1;NFKB1;ESRRA;EGLN1;TFAM	SPDEF;SATB2;JUN;ANKRD1;MUC1;SMARCC1;CREB3L1;ELL;RELB;CD38;BRPF1;RPS6KA1;EDF1;BACH1;TEAD4;PAXIP1;HIF1A;IL4;CD80;IL17F;TNFSF11;OSM;MID2;NFATC1;S100A10;GAL;CEBPB;STAT5B;JUP;PCK1;SPIN1;MEOX2;TAF10;RPRD1B;BRF1;STAT5A;BUD31;HHEX;MED20;BAMBI;NCBP2;FOXP3;HES1;HOXC11;MED28;NRL;RIPK1;THAP11;ZC3H8;MAD2L2;HMGB1;PRMT2;LRP5;NEUROG3;CX3CL1;STK16;CXCL10;NAMPT;RB1;SFRP2;FSHB;CTNNB1;MYRF;PRPF6	NOTCH2;ISL1;RORC;BPTF;ILF2;SGF29;ZNF410;EHF;PKD2;IFNL1;TBX3;CHD7;FOXC2;IFNB1;CTCF;ID2;CCNA2;BMP2;NODAL;GDF7;SCAND1;MEOX2;PAX8;CEBPA;MECP2;CD81;CREB1;MEOX1;RXRA;BAMBI;ATF1;TEF;IL17A;UBE2L3;IL6;ITGA6;HOXA5;XBP1;OTX2;TRIM27;ZNF593;SOX10;ZNF580;MEN1;OLIG1;DYRK1A;DAXX;MLIP;SOX9;POMC;LDB1;ERBB2;ERBB4;NANOG;ABL1;BMP10;FGFR2;IL25;H2AZ1;WNT7A;JAG1;PRKAA1;PIM1;TNF;GDNF;IL31RA;NR1H4;TNKS	RAF1;CBFB;STAT3;STAT6;HTATIP2;RUNX3;DTX3L;PPM1A;GMEB2;ARHGEF2;IFI16;ABLIM3;PPP3R1;SHC1;YY1;PFKM;NFKBIB;SNX5;ARL2BP;JUND;MOSPD1;TNIP1;POU2AF1;IKBKG;ETV4;HOXA11;MITF;NFE2L2;SIRT2;MED10;AKIRIN2;NEUROG1;PID1;MLX;ZC3H12A;MEF2D;AFAP1L2;LPIN1;IKBKB;FUBP3;KDM4C;IRF5;WNK1;IGF1;RPS6KA3;HNRNPAB;IL1A;CTNNB1;RIPK2;CNOT9;CSRP3;ARID1A	IRF1;BMPR1B;IL5;ATF6B;ATAD2;MZF1;CEBPB;LGR4;CASK;HMGA2;EGFR;CD81;PTH;SIRT1;HLF;NELFE;PITX3;PAX3;PAGE4;PPARG;NELFA;TF;ADCYAP1	CREB3L4;SOST;MAZ;INHBA;CDH1;FZD5;FZD7;FZD2;FZD1;ETV2;TNFRSF1A;FSTL3;MMP12;DLL1	VDR;COL1A1;PQBP1;TFR2;CD80;IGF2;HSPA5;NPM1;RTRAF;USF1;ACVR1;NR0B2;TAF8;INO80E;CRLF3;CYTL1;PRPF6	TP63;PARP1;TBX22;SOST;ETV5;TNFSF11;TGFB1;GDF7;KLF4;ABHD14B;CHEK2;NPM1;ATF3;NFYA;PWWP2B;POMC;FGF23;ADCYAP1;NR1D1;EDN1;LIF	HNF4A;MUC1;KMT2C;RBM23;IRF2;APBB1;NCL;OSM;CREB3L2;ING4;CDX1;FOSL2;SHOX;IL2;FGF1;CSF3;DLL1	NOTCH2;MSTN;CDH13;YAP1;POMC;RGMB;HJV;CD274;RGMA;EPO	PIN1;MSTN;KMT2D;IL4;VEGFA;CDH1;ID2;SOX2;PARK7;RHOQ;IER2;PITX2;LRP6;FGF10;SERPINF2;CD4;CAMK1;TGFB2;TNF;APLN;WNT11;NR4A1;NR1H2	LUM;CAMK4;NIF3L1;RFX5;TNFSF8;CDON;GDF2	ZNF175;IL17F;CGA;ACVR2A;BATF;BRF1;ZBTB16;IRF8;GABPB1;LMO3;TADA2A;BMPR2;THOC1	INHBA;CGA;BMPR1A	HSF1;AGO1;PSMD9;HDGF;TCEA1;AGO2;NFIA;HGF;PCBD2;YBX1	TLR4;MET;FGF7;ACVRL1;NFKBIA;CD28;INSR;ENG;JAG1;NOTCH1;CD86	PCBD1;HEXB	BRD4;MYC;IRF9;APBB2;CGA;FOXJ2;YEATS4;ATF5;MED1;IL11	CDK5RAP3;FOXO1;TCF12;SIRT2;APOE;AGT;CELA1	DHX9;MUC1;DTX1;MGA;POU2F1;WNT3A;CDH1;HMGN1	BMP4;IHH;BMP5;MED11;SHH;BMP7;BMP6;NOTCH3	ANKRD1;CHCHD10;IFNB1;IL18	NUP98;NR1D2;DDIT3;IRF4;OGT;ADCYAP1	WNT5A;IL10	FOXL2;SFRP1	ATF6;CAPN3;VEGFA;ATF5;TNNI2;ACTN2	TMPRSS6;IGF2;GTF2F2;TRIM5;WNT10B;TRIM28	INHBA;SQSTM1;OTX1;CSF3	ILF3;HMGA1;CCN1	NCF1;GREM1;SUB1;CDK2;SPI1		COL1A1;SPP1;PTH;HEY1
Negative Regulation Of Signal Transduction	GOBP	0.964203	1.15883	0.72701	3.01982	1.1521	0.955534	-2.30311	0.714322	-1.21222	2.40079	1.90755	1.02199	-0.620239	1.07053	-1.18195	-0.936606	-1.71617	0.799865	0.985167	-1.22024	1.4989	0.667001	0.967786	-0.94088	2.39754	-0.977083	-0.794539	-1.80957	1.71913	-0.922991	-0.936717	1.07366	CUL3;FOXM1;PIN1;STUB1;STAT1;ZNRF3;MCL1;FAIM;LRP1;HSPA1A;HSPB1;ENO1;SPART;UBE3A;INPP5E;FOXO3;CPNE1;RGS10;RPS6KB1;FXN;SMAD4;DUSP6;IGBP1;CDKN2D;YWHAB;CHP1;TAX1BP3;CDC34;RGS7;PPP2R1A;ARRB1;HOMER2;RPS6KA6;PIP4K2A;SAP30;PPARA;NPLOC4;PRKN;TSG101;BCL2L2;MDM2;GSTP1;NCK2;GRB14;CSNK2A2;RGS18;BDNF;MAGI2;TPT1;ADM;ISG15;SKIL;RBBP4;SRC;COL2A1;AKT1;BMP4;DKK2;AIDA;SYNJ2BP;STMN1;UFD1;NMI;WWOX;VPS25;GCLM;PIP4K2B;TRIAP1;PEA15;HDAC2;RGS1;SERPINE2;USP15;CYRIB;STAMBP;UBE2D1;G3BP1;UBE2D3;HIPK3;TXNDC12;LZIC;PARK7;ITGAV;CPTP;CIB1;MAD2L1BP;CHMP6;UBE2W;STK3;SMAD5;HYOU1;UBASH3A;CTNNBIP1;WWP2;OTUD7B;UBE2N;RACK1;IL6;DAB2;ITGA6;PPM1B;RASSF2;MAP2K5;HEY1;KDM1A;DKK4;KCTD6;DAG1;RBPMS2;AKT1S1;KCTD10;PRMT1;PCBP2;VGLL4;DDRGK1;YJU2;TTLL12;RAB7A;GSK3B;CTNNA1;PIH1D1;PYCARD;NONO;METTL3;INPP5F;VCP;BICD1;CCL5;INPP5D;LIMD1;INPP5A;CRTC3;PRKCZ;DCN;PF4;FGA;ACE2;MAPK3;MDK;SERPINE1;FGF2;HTRA2;GRK2;CSK;ECM1;LYN;TBK1;BCL2;CSNK2A1;GSK3A;DUSP3;DKK1;LGMN;PTGS2;MAPKAPK5;PTEN;PPIA;ING1;FST;YWHAG;PFDN5;PEBP1;PTPN6;PPP3CA;FGG;MAPK14;NCK1;UCHL1;PPIF;PDE11A;MIF;PRKCB;CILP;BID;NOG;YWHAZ;MAP2K3;LONP1;PVRIG;CD74;MPIG6B;LACRT;CARD19;HERC4;PLEK;STMN3;SULF2;CTNNB1;SNCA;RRM2B;LDLRAD4;PAWR;MMRN2;DDX39B;EIF4E2;RHOA;DLL3	SHISA2;RNF43;MUC1;TMED2;CREB3L1;DNAJB9;GRB7;SAMHD1;CPNE1;RGS8;RPS6KB1;RPS6KA1;GPD1L;OTUD5;RGS19;RGS3;HIF1A;BCL6;MDM2;NEURL1;IL4;FRZB;ADM;DUSP16;WIF1;DKKL1;PBK;RGS4;IL36RN;TLE5;CD3E;FGB;UBE2D1;HHEX;BAMBI;BEND6;RGS16;ITGA3;KCTD13;CSNK1A1L;NKD2;RGS13;RIPK1;MAD2L2;NDRG2;FAM89B;PRAME;CCN3;CX3CL1;CD22;AURKB;PAK5;PTPN2;BCL2L1;FCRL3;RB1;PRNP;SFRP2;NDRG4;CTNNB1;CAV2	SNAI2;DUSP4;IL12A;RNF43;INSIG1;ISL1;TNS2;RAB7B;HECW1;BAG5;RNF34;BIRC7;CRIM1;BMP2;NODAL;PDCD4;RGS4;PYCR1;ITGAV;BAMBI;PIK3IP1;DUSP19;RGS14;DYRK3;SERPINB3;IL6;ITGA6;NOS3;BMI1;BRMS1L;XBP1;TNFAIP1;SOX10;MEN1;ARHGAP24;DYRK1A;SAG;SOX9;WFIKKN1;ABL1;INS;PRKAA1;NPPA;TNF;GDNF;VWC2L;SPINK1;LILRA4;NR1H4	RAF1;MCL1;MRAP2;ARHGAP25;GRB10;SMURF1;CBL;PLEKHA1;UBASH3B;PPM1A;TARBP2;APPL1;ARHGEF2;CNOT1;HGS;TNFAIP3;DHX58;TANK;GPX1;SERPINE2;TNIP1;USP10;CYLD;CD2AP;SH2B3;NFE2L2;TRIM40;STK4;SIRT2;PID1;ZC3H12A;CTNNA1;MVP;AIM2;IGF1;PTPN1;PRKACA;THBS1;ITGA1;FYN;PRKCQ;PDPK1;CSF2;IL1A;PRKAA2;CTNNB1;CNOT9;TRABD2A;MARK3;EZR	LRP2;SUDS3;ATF6B;STAP1;BMPER;KLK14;LGR4;DKKL1;CASP8;EGFR;ADA;SIRT1;PHB2;DYRK3;HOMER3;CBLC;PPARG;FOXP1;ASAH2;LRPAP1;PDE3A;CALR;C1QTNF3;SIGIRR;FSTL4	VWC2;MUL1;SOST;MAZ;IGFBP6;UNC5B;CTHRC1;EFNA1;FZD1;NBL1;FSTL3;GDF15;MMP12;EPHA2;DLL1;CD300A;CRHBP;CHRDL2;SLAMF1;DLK2	PIAS4;AXIN2;HSPA5;CFLAR;CD160;CPTP;TSC2;ACVR1;ITGB1;RNF149	TP63;SGK3;PARP1;SOCS7;TREM2;SOST;WNT16;ATF3;DAG1;LGALS3;ABL2;PSME3;NR1D1;LIF;TSSK2;MRAP;ADAM17;DEFB118	MUC1;FXN;RCAN1;NCL;AMBP;HTRA1;HIF1AN;PHB2;EZH2;IGFBP4;CDH2;DLL1;IL1RN	MSTN;CTHRC1;LILRA2;MYOC;SFRP4;CD46;THY1;BTN2A2;DKK4;YAP1;PLAUR;TGFBR3;NRP1;DLL4;CADM1;HJV;TNFAIP6;SIRPA;VASN;EPO;PTPRS;DLK1;EPHB2;GPC1	PIN1;SELENOS;MSTN;IL4;LTF;SOX2;UBE2D3;RGS21;PDCD6;PARK7;FGF10;PRKCD;LGMN;TGFB2;APOD;CD300LF;TNF;APLN;WNT11;MPIG6B;CAV3;NR1H2;MINAR1	LRP1;FBLN1;BPIFB1;IL1R2;GAS6;WIF1;KREMEN1;SLIT2;SLIT3;ITGAV;CD109;IL17RD;ADIPOQ;IGF1R;GPC3;ROBO1;ASPN	CSNK2A2;SMURF2;GDF3;RGS5;SUFU;PALM;LMO3;ZBTB7A;PDE4D;DLK1;PMEPA1;IER3;THOC1	WFIKKN2;TYRO3;IGFBP1;BMPER;IGFBP5;KCTD6;CASTOR1;ERBB3;APLP1;SPRED1;PTPRD	ATXN3;PHPT1;CXCL12;MMP9;HGF;FGA;ARG1	TLR4;MET;EPHA4;KREMEN1;NFKBIA;NOTCH1;SEMA6A	CRIM1;PPP1R10;TKFC;FBP1	MYC;HSPA1A;AHSG;ULK3;IL7;PSMD10;ABL2;PDE2A;SDHAF2	MAGEA3;EYA2;CDK5RAP3;FOXO1;SIRT2;APOE;IGFBP3;AGT;DUSP26	MUC1;SEC13;CD3E;CLU;APCDD1	DKK3;FBLN1;HHIP;BMP4;HMOX1;FGF9;BMP5;SHH;BMP7;YWHAG	IL12B;CHRD;PXDN;FRZB;RGS21;FKBP1A;TWSG1	BCL6;IL1R2;DDIT3;IRF4;DUSP10;OGT;FZD9;CHAC1	LRRK2;WNT5A;IL10;OTUD3;C1QBP	SMPD1;BPIFB1;TREM2;AXIN2;IGFBP1;SFRP1;DKK2;IGFBP2;CXCL12;CHRDL1;APOD	ZNRF3;FCGR2B;TRIM72;CHST11	OAS1;TMPRSS6;MAPKAPK5;LILRB4	IL12A	HSPA1A;GBP1;DDIT4;HSPA1B;HLA-G;GREM2;HSPA8	CRIM1;GREM1;SPI1	XDH;PTPRU	KLK14;COL2A1;LRP4;HEY1
Regulated Exocytosis	GOBP	-0.819046	-1.35828	-1.0581	0.529819	-0.668088	0.883946	-0.945999	-0.900435	0.523386	-0.772994	0.528058	-0.743628	0.694465	0.424786	-1.03131	0.441443	0.483243	-0.902783	1.86603	1.18888	0.573634	2.62519	-0.764922	-0.764922	0.695136	0.675892	0.735864	0.840414	0.880087	-0.545847	0.968696	1.07314	SYK;SNAP29;RAB31;BRAF;RAB3A;BTK;VAMP7;RAB11B;SYT13;SYT6;PRRT2;UNC13D;CADPS2;CLNK;LYN;PIK3CG;NAPA;ZP4;PLEK;SNCA;ARL8B;SYT17	SNAP25;CDK5;STX2;FCER1A	UNC13A;STX1B;SYT7;SYT5	CBL;SNPH;SYT4;STX1A	SEPTIN5;HCK	CHGA;CRHBP;RAB26	ANXA3	SV2A	VAMP2;LAT2	DOC2B	STX1A;SNAPIN	KIT	VAMP8;VAMP3	CPLX2		NOTCH1	SYT8		SNAP23;GRP;S100A13	SCIN;SYT2	NLGN1	PTGDS;CCL3;TMED10;STX3			CPLX1	EQTN	MILR1	BLOC1S6	CPLX3		SYT9	NLGN1
Positive Regulation Of Small Molecule Metabolic Process	GOBP	1.22732	0.625833	0.891963	1.20456	0.680919	0.883946	-0.500372	0.920572	-0.842883	-1.44029	1.48274	0.608436	-1.30767	-0.976116	-1.03131	0.441443	0.483243	-0.902783	2.49392	0.515876	0.573634	-0.773849	-0.764922	0.589267	0.695136	0.675892	0.735864	-0.525373	-0.494168	-0.545847	-0.429852	1.07314	STAR;ENO1;MLYCD;KAT2B;PPARA;GCK;HTR2A;ADM;AKT2;IFNG;SRC;CES1;AKT1;GPT;WDR5;LDLRAP1;KAT2A;PARK7;ARNT;DAB2;CLYBL;VCP;APP;PTGS2;ARPP19;CD74;SNCA	HIF1A;IL4;ADM;CES1;GPT;ADCYAP1R1;PTPN2	LHCGR;NOS3;INS;CD244;PRKAA1;TNF;NR1H4	SIRT2;PID1;IGF1;PRKACA;ANXA1;PRKAA2	PTH;SIRT1;PPARG	FABP1;APOA4;NNMT	IGF2;IFNG	TREM2;NR1D1;APOC2	FGF1		IL4;PARK7;TNF;NR1H2	APOA5;ADIPOQ				INSR	GPD1		AKT2;FOXO1;SIRT2;APOE	GUCA1A	BMP6			RDH10	TREM2	GAPDHS	IGF2					PTH
Localization Within Membrane	GOBP	1.73609	-1.59516	-0.852969	4.10659	0.725781	-0.762216	1.09088	-0.704394	-1.20782	-1.06942	1.03076	-1.82502	-0.550174	1.10043	-1.62354	-0.582992	-1.35793	-1.3741	0.977237	-1.27603	-0.663917	-0.648958	-1.10668	-1.10668	0.484056	-0.48605	-1.49369	-0.650733	-1.24011	0.660394	-1.1011	1.0716	RAB3D;EHD4;GGA3;ARF6;NMT1;ARL3;PACSIN1;TESC;BAG4;SNX17;FXR1;ZFYVE27;ARL6IP5;GGA1;RAB31;GET3;ROCK2;NSF;MAGI2;DEF6;RAB6B;RAB14;VPS29;RALA;AKT2;LIN7B;BRAF;NAXE;RAB3B;SH3GLB1;RAB3A;RAB11A;RAB32;SRP19;RDX;ARL6;TIMM8A;RAB13;VPS26A;MYL12A;RAB3C;RAB6A;RAB11B;RAB8B;TOMM20;EMC2;F11R;CHMP4A;PICK1;SAMM50;TIMM10B;SSNA1;REEP2;RAB38;GOLPH3L;EHD2;RAB7A;EHD1;CACNB3;RABEP1;GRIPAP1;SNX12;RILPL1;RILPL2;RER1;ARL6IP1;GOLPH3;SNX27;MICALL1;VPS53;TIMM10;EHD3;HSP90AA1;PRKCZ;RAC1;PRKCI;NACA;SGTA;LMNB1;SNX4;CRK;KRT18;BID;ATAD1;DLG3	TMED2;RAB17;ITGB2;MICALL2;SNAP25;RAB35;NECTIN3;SNX7;PPIL2;S100A10;C1QL2;JUP;IFT20;NKD2;CDK5;NRXN2	RAB3D;ITGAL;EMC1;GLP1R;TIAM1;CD81;ERBB2;ERBB4;BSG;AMN;TNF;PEX5;PDZD11;STX1B;ANK2;VAMP4;NLGN2	AP4M1;STX12;RAB3D;MRAP2;STX6;FLNA;MADCAM1;UBL4A;SMURF1;ACAP2;ANKRD27;SHANK3;HGS;PKP2;RTP4;DLG2;CAMLG;BAG6;ZDHHC4;GPHN;IKBKB;FNTA;RAB11FIP3;WNK1;WNK3;SLMAP;VTI1A;DLG4;EZR	SLITRK3;SRP14;PEX26;EGFR;CD81;SNF8;SSR2;EMC10;CPE	CDH1;LIN7A;LMNB2;TNFRSF1A;EPHA2;RAB26	LIN7C;GLP1R;HSPA5;SGTB;DPP6;KCNIP4;MMGT1;ATP1B3;LYPD1	GOLGA7;NRXN1;SCARB2;DPP10;MRAP;SEC61G	NETO1;VAMP2;ARL5B;CDH2	SCN3B;THY1;CDH13;AGER	ATP13A1;CDH1;SNX3;LRP6;ZFAND2B;DOCK2;TNF;CAV3	GAS6;ADIPOQ	PDZK1;PALM;CPE;SEC61B;VAMP3	NETO1;C1QL3;NRXN1;PSAP;NPTX1	SDCBP	CLSTN1;LRRC4;UMOD	RRAGC	PSMD10	AKT2;C1QL2;TIMM13;APOE	CDH1	NLGN1;NLGN2	NETO2;STX3	LARGE1	EMC4	PTN;CHRDL1	CAPN3;ACTN2		LIN7A		ITGB7;NCF1		NLGN1;LRP4
Neuron Development	GOBP	-2.52721	-0.663821	1.12728	0.73234	-1.11961	1.5895	-1.07032	1.93522	-1.30244	4.36004	-0.599336	4.9677	-3.37308	7.20842	-0.67711	4.56192	-1.31733	-1.33947	0.830371	-0.842004	2.39529	1.36226	0.712197	0.712197	0.647946	-1.15469	-1.51364	-0.759621	-0.679124	0.547704	-1.66634	1.06976	APLP2;SPAST;STMN2;SPART;TBCE;ADGRF1;PTK2B;DNM2;CPNE1;JAK2;PTPN11;DDR1;SMAD4;IST1;RORB;SH3GL2;ARL3;PACSIN1;DPYSL3;PLS1;FEV;APBB1;KIFBP;EFNB1;ZFYVE27;NCK2;PAK4;CTF1;FLRT1;CUL4B;BDNF;ADM;RAB6B;FGF8;GAP43;PHGDH;RAC3;CDK16;STMN1;RAB3A;RAB11A;UGDH;ARF4;HDAC2;RAB13;HPRT1;PLXNA4;RAB6A;IMPACT;CDH4;ZC4H2;ARC;PICK1;NDP;IL6;KDM1A;HES5;THRB;DAG1;SSNA1;BLOC1S1;LMO4;PRMT1;FAM151B;NDEL1;GHRL;GSK3B;EHD1;CRPPA;RDH13;CTNNA1;MICALL1;HDAC6;WASL;SRGAP2;NUMB;UBA6;ATXN10;PRKCZ;TNC;SOD1;RAC1;AREG;APP;SEMA3A;HTRA2;PRKCI;LYN;BCL2;CASP3;PAK6;PTEN;NTF3;PPP3CA;CRK;DBNL;UCHL1;SCARF1;NOG;CNP;UBB;PGRMC1;STMN3;CTNNB1;MANF;PPT1;ENAH;VASP;BRSK2;CDC42;CRKL	EFNA2;TNR;BTG2;CPNE1;MICALL2;PSD;SNAP25;RAB35;RND1;FLRT1;ADM;PRDM1;FGF8;EDN3;CDH11;USH1C;CD3E;VLDLR;EFHD1;NRN1L;IFT20;HES1;NRL;GHRL;GFRA3;TBC1D24;HMGB1;NEUROG3;C3;TNC;CX3CL1;CDK5;PAK3;ECE1;RB1;CTNNB1;LRTM2;MNX1	TENM3;BICDL1;NOTCH2;TENM4;ISL1;TIAM1;SEMA6C;EPHA7;GDF7;NLGN3;DSCAML1;MECP2;BLOC1S5;CREB1;IL6;XBP1;OTX2;DTNBP1;VSX1;OLIG1;ERBB2;EPHA3;MFRP;FGFR2;NTF4;WNT7A;EPHA10;SEMA3B;GDNF;NDNF;NFASC;ST8SIA2;DRGX;SULT4A1;CDHR1;CLN5;LRTM1	TRIO;RUNX3;PTPN11;ANKRD27;OPHN1;PRKG1;SHANK3;EDN3;VIM;SIAH1;PPP1R9B;NEUROG1;CTNNA1;WNK1;CAMK2A;ITGA1;FYN;PRKCQ;MAPT;VAPA;DLG4;CTNNB1;VCL;LST1	BMPR1B;SLITRK3;TMEM108;LRP2;OPCML;EGFR;SEMA4G;RTN4RL1;PITX3;ADCYAP1;HS6ST1;B3GNT2	HCN1;KLK8;EFNA4;EFNB2;CDH1;UNC5B;CTHRC1;DCLK1;APOA4;EFNA1;GPR37;FZD2;CNGB1;NBL1;RTN4R;UNC5C;EPHB3	SEMA3E;PQBP1;PDZD7;EIF2AK4;FGF8;NREP;ITGB1;HEXA;FOXG1;NEFH	B4GALT5;NEGR1;FLRT3;CDNF;EFNB2;ADGRB3;SLIT1;GDF7;SVBP;NECTIN1;CHN1;NRXN1;DAG1;ADCYAP1;ROBO3;EDN1;LIF;ADAM17	SPAST;APBB1;NECTIN1;BLOC1S2;LEP;C3;TRAPPC4;SEMA4F	EFNA2;PLXNB2;NOTCH2;NEGR1;FLRT2;FLRT3;ARHGEF25;CSF1R;CTHRC1;LRP12;CDH11;MYOC;SEMA4A;SLITRK6;EPHB1;THY1;GLDN;EFNA5;NRP1;AGER;TNFRSF21;RGMA;NTNG1;SLITRK4;EPHB2;PCDHAC2	BECN1;OLFM3;VEGFA;CDH1;ARTN;NTRK1;ECE1;TGFB2;APOD;SNAPIN;ALK	SEMA3E;B4GALT6;EFNA3;FOLR1;LAMA2;SLIT2;SLIT3;SEMA6D;SLITRK2;DCC;PCDH12;ROBO2;CNTN1;CNTN4;NTN4;POSTN;CHL1;IGF1R;L1CAM;BOC;NTRK2;FGFR1;SEMA3G;CRTAC1;TNXB;ROBO1;NCAM2;PLXNA1	GHRL	SLITRK1;EFNA2;NTM;SEMA5A;EFNA3;EPHA7;OPCML;UNC5D;NRXN3;OMG;GAS7;MAG;NRXN1;EPHA6;CNTN2;LRP8;MATN2;EPHA5;SLITRK5;EPHB6;NRCAM;NELL2;C1QL1;CCK;CNTNAP2;APLP1;UNC5A;NPTX1;SEMA4B	TENM2;S100A6;CXCL12;C1QA;UBB;PITPNA	PLXNB2;DDR1;EPHA4;ROBO4;NLGN3;PLXND1;NECTIN1;CNTF;PLXNC1;NOTCH1;SEMA6B;SEMA6A;ALCAM;SEMA3C;SEMA7A;SEMA4C;NEO1;DSCAM;PTK7	HERC1;ROBO4;TTC36	APBB2;PHGDH;ATF5	NEFL;SLITRK1;SEMA6C;APOE;TNC;AURKA	WNT3A;CDH1;CD3E;CDH23	NRP2;NAGLU;NLGN1;IHH;AMIGO1;NCAM1;SHH;BMP7;MMP2;NOTCH3	EDN2;CDNF;LRP12;HDGFL3;C3;TNC;STX3	DPYSL5;FGF8;GFAP;ADCYAP1;NGF	LRRK2;WNT5A;CTF1;NPY;LIMK1	CDH11;CXCL12;PTN;APOD	VEGFA;ATF5	EFNB3	EFNB1;BLOC1S6	APLP2;EPHA10	GFRA1;STMN4;CTNNA2		NLGN1;LRP4;TNC
Regulation Of System Process	GOBP	-1.83512	0.788605	2.7108	2.51318	0.717576	1.97536	-1.42147	0.897304	0.734776	0.592569	3.43212	0.640865	-0.555887	1.09397	0.634683	1.93658	0.506954	-2.06818	0.581602	-1.97033	1.97928	1.56206	-1.11164	-0.638276	1.40539	0.88607	-1.4981	0.695082	-1.24392	-0.69231	-1.10456	1.06792	SMAD3;ENO1;CXADR;PTK2B;CD38;FOXO3;FKBP1B;RPS6KB1;PTPN11;SMAD4;SRI;GSTO1;PRKAR1B;THRA;TWF1;PPARA;MDM2;HTR2A;ROCK2;INHBA;HBEGF;ADM;SRC;CNN1;GLRX3;PDE5A;SNTA1;MYL5;G6PD;RAB8B;MYL9;INHA;DAB2;THRB;DAG1;GHRL;SETD3;REM1;GLS;HIP1R;EHD3;HDAC4;HSP90AA1;PRKCA;PRKCZ;SOD1;FGA;ACE2;JAM2;APP;GRK2;PIK3CG;GSK3A;PTGS2;PTEN;PDGFB;SPHK1;PPP3CA;FGG;ANXA6;TNNI3;NPNT;FMR1;RHOA	IGSF11;GCH1;TNR;CD38;RPS6KB1;DES;GPD1L;MDM2;INHBB;CTSC;ADM;EDN3;GAL;JUP;TNNT3;RGS4;FGB;GHRL;TBC1D24;CCN3;ECE1;FMR1;MYRF	TENM4;ISL1;GLP1R;NLGN3;RGS4;MECP2;MYL4;INHA;NOS3;SOX10;MLIP;POMC;ABL1;BMP10;SCT;WNT7A;NLGN4X;NPPA;TNF;CARTPT;TAFA4;OPRPN;HRC;STX1B;ANK2;SMR3A;SPINK1;KCNE5;NLGN2;GJA1	TYMP;PTPN11;PRKG1;SHANK3;PKP2;EDN3;YY1;STX1A;NEUROG1;ZC3H12A;DAPK3;LPIN1;WNK1;IGF1;CAMK2B;CAMK2D;PRKACA;WNK3;FMR1;DLG4;CSRP3;TMEM38B	TMEM108;EGFR;ADA;PPARG;FOXP1;NRDC;CTNNA3;TNNI3;SCN2B	TFF2;CHGA;DSC2;INHBB;INHBA;APOA4;ACP3;TNFRSF1A;RETN;TNFRSF1B;CRHBP;TBXAS1	JARID2;GLP1R;ITGB1;SCN4B	PARP1;NPPB;NRXN1;DAG1;POMC;PDE9A;EDN1;NMU	CASQ1;NETO1;ITGA2;SNTA1;MYBPC3;LEP;TPM1	MSTN;NPPB;SCN3B;POMC;AGER;TNFRSF21	BECN1;MSTN;CST7;STX1A;FGF10;GDF9;TNFRSF1B;ECE1;TGFB2;FGF12;EIF4A3;TNF;APLN;NR4A1;CAV3;NR1H2	GAS6;ITGA2;KIT;ADIPOQ;FGFR1;ATP1B2	CRH;GHRL;BMPR2;PDE4D;KCNE5	INHBA;NETO1;IGFBP5;MAG;NRXN1	PROK2;CLIC2;FGA;EPB41	ACE;NPPB;NLGN3;IL6ST;ENPP7;NOTCH1;APOA2	FTO;REN;C1QTNF1		FOXO1;APOE;AGT		ATP2A3;NCMAP;NLGN1;BMP6;MMP2;NLGN2	EDN2;CCL3;STC1;ADM2;TMEM25	TFF2	LRRK2;HOPX	SVEP1;FOXL2;DSG2;CBLN1	MYL3;MYBPH;TNNT2		INHBA;KCNE3		CELF2		SPP1;NLGN1
Inner Ear Development	GOBP	-3.42878	-1.04201	3.08688	-0.53265	0.66691	1.80579	1.78937	-0.914086	0.51298	2.0533	0.976501	-0.755591	0.683322	0.418115	-1.04163	2.85809	-0.903662	-0.912056	-0.852506	1.17739	2.59237	0.574246	1.29586	0.582112	-0.661241	0.668628	-0.622319	1.67953	-0.499776	-0.551953	-0.434821	1.06605	PTPN11;ATG5;PLS1;FGF8;COL2A1;BMP4;HES5;SOD1;FGF2;MAPKAPK2;ALDH1A3	FRZB;FGF8;USH1C;IFT20;HES1	INSIG1;TBX3;CHD7;CCNA2;BMP2;LGR5;PAX8;CEBPA;BLOC1S5;HMX3;SOX9;FGFR2;JAG1;CALB1	PTPN11;CCM2;NEUROG1;MYO6	BMPER;TCAP;FGF20	CTHRC1;LRP10;LIN7A;FZD2;DLL1	PDZD7;FGF8;LGR5;CYTL1;FOXG1	JAG2	HMX2;DLL1	CTHRC1;SLITRK6;ROR1;EPHB2;ADAM10	SOX2;FGF10;TGFB2	FGFR1	FREM2;ADAM10	BMPER		EPHA4;LRIG3;JAG1;NOTCH1;PTK7				WNT3A;CDH23	NAGLU;BMP4;FGF9;SHH	FRZB	FGF8;LRIG1	WNT5A		SLC26A5		LIN7A;OTX1				COL2A1
Signaling Receptor Regulator Activity	GOMF	-5.24198	1.40601	2.75968	-3.85578	1.37293	1.33889	0.877403	4.03028	1.86581	3.11343	1.64336	0.755889	2.56346	2.936	-1.30955	2.08476	-0.957731	1.93496	-0.832708	-1.2182	3.07299	5.08437	1.73384	0.702029	2.14809	-1.16539	1.50466	1.41147	-0.686796	-0.821824	-0.525562	1.06162	HSPA1A;EGF;GMFG;CSH1;PDGFC;CCL1;FGF16;CTF1;IFNL1;INHBA;FGF7;BDNF;FLT3LG;HBEGF;TGFB1;ADM;S100A4;PROK1;FGF8;IFNG;GFER;NRG1;XCL2;BMP4;DKK2;GHRH;HDGF;IL26;PPBP;PDGFD;GMFB;CXCL11;IL15;PDYN;INHA;NDP;CCL27;IL6;DKK4;CXCL2;CXCL3;CCL22;GHRL;RABEP1;ANGPT4;CCL5;PF4;AIMP1;GDF5;CCL28;MDK;CLEC11A;AREG;CXCL5;CXCL1;TSLP;FGF2;VEGFC;APP;SEMA3A;IL24;BMP1;CXCL6;CCL17;VIP;CD40LG;DKK1;FGF4;FGF6;FST;IL20;NTF3;PDGFB;GPI;PDGFA;MIF;CCN6;THPO;CGB2;IFNA8;ALKAL2;UTS2B;IFNA16;PRLH;LACRT;MANF;DUT	CXCL9;FAM3D;IL4;INHBB;CCL1;CD80;EDA;IL17F;TNFSF4;TNFSF11;OSM;IL13;ADM;CRLF1;FGF8;EDN3;GAL;DPP4;BMP8B;GHRH;DKKL1;C1QTNF9;BMP3;IL36RN;RETNLB;GHRL;HMGB1;IL37;CCN3;CX3CL1;IL27;CDK5;IFNA2;LTA;CXCL10;IL34;NAMPT;TNFSF14;UTS2;IFNA5;COLEC10;RLN2;SFRP2;FSHB;IL17C	IL12A;IL31;BGLAP;IFNL1;PGLYRP1;IFNB1;IFNA7;SEMA6C;EPHA7;BMP2;NODAL;GDF7;NPPC;IL17A;INHA;IL6;POMC;CCL2;FASLG;FGF5;WFIKKN1;BMP10;SCT;IL25;NTF4;INS;WNT7A;AMH;JAG1;NPPA;SEMA3B;TNF;IFNL3;CARTPT;INSL6;CD70;GDNF;STC2;GPHA2;INSL4;TAFA4;IFNW1;PATE4;OXT;GH1;IL32;NENF;FGF22	UCN3;MRAP2;TYMP;EDN3;IGF1;CSF2;IL1A;CXCL14	CSF1;IL5;IL17B;GDF11;DKKL1;EGFR;PTH;VSTM1;SEMA4G;IFNE;FGF18;FGF20;LRPAP1;ADCYAP1;IL3;GNRH1;ASIP;TAFA2;OSTN	REG1A;INHBB;INHBA;CCL15;VSTM1;METRNL;TIMP1;AGRP;NBL1;RETN;IL18BP;GDF15;CCL16;DLL1;FAM3B;PENK	WNT10A;SEMA3E;CD80;FGF8;IGF2;KNG1;IFNG;IL1F10;PYY;F2;CCL11;TAFA1;CCL26;LYPD1	CXCL9;FLRT3;CDNF;TNFSF11;TGFB1;IFNA21;GDF10;NPPB;GDF7;WNT16;POMC;LGALS3;LTA;FGF23;IFNL2;ADCYAP1;JAG2;PF4V1;EDN1;IFNA14;ANGPTL8;LIF;FGF3;MRAP;DEFB110;PATE1;TNFSF10	IL22;OSM;PGLYRP1;IFNA10;INHBC;GIP;CCL7;C5;LEP;PSPN;IL2;FGF1;FGF17;CSF3;DLL1;IL1RN;SEMA4F	CSF1;MSTN;VEGFD;FLRT2;FLRT3;TNFSF15;XCL1;CRLF1;NPPB;SEMA4A;OGN;DKK4;CXCL16;POMC;EFNA5;IL16;DLL4;THBS4;TAFA5;EPO;NMB	MSTN;IL4;CCL8;VEGFA;IL36B;FGF10;ARTN;GDF9;PGF;IL17D;TGFB2;FGF12;TNFSF14;TNF;APLN;WNT11	SEMA3E;NRG3;REG3A;GAS6;SEMA6D;C1QTNF4;TNFSF8;ADIPOQ;GDF2;GPNMB;SEMA3G	SECTM1;FGF16;IL17F;CGA;XCL1;IL13;FLT3LG;IFNA4;GDF3;CRH;GHRL;CTSG;TNFSF18;CCL24;PDE4D;QRFP;IL21	ANGPTL3;SEMA5A;WFIKKN2;INHBA;CGA;LEFTY2;EPHA7;TG;LTA;CCK;MSMP;CHGB;LHB;SEMA4B	HDGF;CXCL12;HGF;INSL3	FGF7;NPPB;CNTF;ENG;JAG1;SEMA6B;SEMA6A;CD86;SEMA3C;SEMA7A;SEMA4C	KNG1;GRN;FAM3B;NRG2	HSPA1A;CCL8;IL17B;IL7;CGA;CCL7;IL11;EREG;GPNMB;RLN3	SEMA6C;AGT;GRP;SST	WNT3A;INHBC;MLN	DKK3;BTC;GDF11;KL;BMP4;FGF9;BMP5;WNT5B;SHH;BMP7;BMP6;NTS	IL12B;EDN2;PXDN;CDNF;CXCL13;IFNB1;HDGFL3;TIMP1;FKBP1A;MIA;CCL14;CCL23;CCL3;CCL19;STC1;IL18;ADM2;EFEMP1	PDGFC;CCL15;NRG4;FGF8;GIP;ADCYAP1;NGF;LY6G6D	WNT5A;IL10;CTF1;IL22;NPY	CXCL13;DKK2;CD320;IAPP;CXCL12;PTN;SCGB3A1;TNFRSF11B	VEGFA;CALCB	TNFSF15;IGF2;CXCL11;WNT10B;NPFF;LILRB4	IL12A;EBI3;INHBA;CCL23;CSF3	HSPA1A;GREM2	GREM1;PCSK9	LEFTY2;ENDOU	ANGPTL3;SPP1;PTH
Embryonic Morphogenesis	GOBP	-1.41648	-1.06208	2.87001	-1.76555	-1.83807	1.3699	-0.560951	1.44804	-1.6163	1.44839	1.00574	1.20811	2.4153	-0.635628	-0.726158	1.52484	-1.37492	-0.889034	-1.27562	0.560141	3.63214	1.10861	-0.646809	0.702698	0.916054	-0.942938	1.98971	1.75367	0.749499	0.649911	-1.11148	1.06062	DLD;CUL3;BRD2;SMAD3;SMAD2;COL6A1;DNAJB6;SMAD4;ETS2;MTHFD1;PLS1;PKD2;APAF1;CREBBP;ROCK2;INHBA;TXNRD1;TGFB1;ADM;RALA;FGF8;COL2A1;BMP4;UGDH;HDAC2;KAT2A;SYF2;FN1;ITGAV;PFN1;STK3;PRKAR1A;HS2ST1;RACK1;HES5;HOXD4;RPL38;LMO4;RBPMS2;CLUAP1;CCDC103;MBNL1;RIC8A;LNPK;GDF5;SOD1;SPINT2;MAPK3;MAP2K1;FGF2;MAPK1;VEGFC;CFC1;DKK1;CASP3;RPS7;FGF4;GPI;GRB2;NOG;PCDH8;DEAF1;POGLUT1;CTNNB1;BCL10;VASP;ALDH1A3;SMAD1	SATB2;TMED2;KIF16B;ITGB2;HIF1A;FRZB;ADM;FGF8;USH1C;TAF10;ITGA3;HES1;HOXC11;LRP5;ECE1;SFRP2;NDRG4;CTNNB1;ARMC5	DUSP4;INSIG1;NOTCH2;TENM4;PKD2;TBX3;CHD7;FOXC2;ID2;NODAL;GDF7;PAX8;DSCAML1;BLOC1S5;ITGAV;BMI1;HOXA5;OTX2;HMX3;SOX9;LDB1;NANOG;ABL1;FGFR2;WNT7A;MMP16;GDNF;NDST1;RTF1;ACVR2B;GJA1	HOXA11;STK4;NEUROG1;AMOT;MMP8;PRKACA;CTNNB1;MYO6	LRP2;BCL2L11;HMGA2;TCAP	CRABP2;INHBA;CTHRC1;FZD5;EFNA1;FZD2;FZD1;ETV2;EPHA2;DLL1	PDZD7;FGF8;IGF2;TSC2;ACVR1;ITGB1;FOXG1	TP63;FLRT3;TGFB1;GDF7;KLF4;WNT16;RSPO2;JAG2;EDN1;ITGB5	ITGA2;HMX2;DLL1	PLXNB2;NOTCH2;FLRT3;CTHRC1;SLITRK6;YAP1;DLL4;RGMA;EPHB2	ID2;SOX2;FGF10;ECE1;TGFB2;EIF4A3;APLN;WNT11	ITGA2;FOLR1;ITGAV;SPINT1;CDON;GPC3;FGFR1;MFAP5	BRD2;FRS2;GDF3;SUFU;ACVR2A;ITGA5;ZBTB16;COL8A1;BMPR2;FREM2;ARMC5	INHBA;BMPR1A;BPNT2	MSX2;MMP9;YBX1	PLXNB2;LRIG3;ENG;NOTCH1;SEMA4C;PTK7	HYAL1	VTN;MED1	EYA2	WNT3A;ITGA5;CDH23	PDGFRA;NAGLU;BMP4;FLT1;FGF9;IHH;BMP5;SHH;BMP7;MMP2	MFAP2;FRZB;EFEMP1;TWSG1	FGF8;LRIG1	WNT5A;IL10;RDH10	FOXL2;RSPO3;SFRP1	CHST11	VTN;IGF2;PRKRA;TRIM28;MMP8	INHBA;RBP4;LAMA3;OTX1	GREM2;CCN1	FLT1;GREM1		COL2A1;LRP4
Carbohydrate Metabolic Process	GOBP	1.89657	-2.11967	-1.30493	-2.73147	0.685386	-1.82392	0.781905	0.611184	-1.63325	0.56823	-0.907813	1.5022	1.08299	-0.645532	1.32505	-0.990035	3.61843	-0.899526	0.949544	-1.3032	-0.685919	0.678361	-1.81922	-1.81922	-0.474005	1.8082	0.525591	1.74273	-1.25909	-1.36961	2.05581	1.05338	ENO2;CSGALNACT2;ENO1;SPATA20;TALDO1;PYGL;GALK1;KAT2B;GSTO1;PFKFB3;RPE;MDH2;PPARA;GCK;HK2;HTR2A;LANCL1;PC;AKT2;LDHA;SORD;GUSB;GLA;AKT1;BRAF;AKR1B1;ACADM;UGDH;DCXR;WDR5;NUDT5;PMM2;PGLS;NANS;PGP;CS;PGM2;IDH1;ALDH2;CHST2;PPP1R2;IDH3G;TSTD1;PPP1CC;G6PD;KAT2A;B3GALT5;PLA2G4A;HS2ST1;GNE;PFKFB1;TPD52L2;GHRL;GALK2;GSK3B;PYGB;PFKFB4;ME1;MPI;PDHA2;IDUA;PIK3CA;GSK3A;GAPDH;MDH1;NAGK;PGD;AKR7A2;AKR1A1;PKM;GPI;TPI1;GOT1;MAPK14;PGK1;PDK1;POFUT1;B3GLCT;ALDOA;BAD;ST3GAL2;MLEC;MANBA;FUT9;B4GALT7;FUT8;UXS1;SIAE	GCNT4;GPD1L;HK1;PTGES3;PCK1;ST8SIA1;ALDH1B1;SLC25A1;GHRL;GK5;LRP5;SLC3A1;CHI3L2;FBP2	ST6GALNAC3;CHST2;GBA3;HYAL4;CHST6;INS;PRKAA1;TNF;MGAT2;B4GALT3;NDST1;ST8SIA6;CHST14;ST8SIA2;B4GALNT1	B3GALT2;PGAM2;PFKM;DLAT;PGAM1	ST6GALNAC3;BRAT1;RBKS;NPL;HK3;PGAM4;CHST10;KHK;FUT10	B4GALT1;NEU1;ST6GAL2	SLC3A2;GLB1;POMK;IGF2;EDEM2;HEXA;ST6GALNAC1;MYORG	B4GALT5;PARP1;NEU1;ATF3;NR1D1;GALNT3;B3GALT1	PPP1R1A;LEP;ST8SIA4	CHIT1;GNPTG;A4GNT;MAN1C1;CHST15;ADPGK	LCTL;FUT7;PDHB;APOD;TNF	B4GALT6;NAGPA;PCDH12;PGM5;IDS;ADIPOQ;LEPR;MAN2B2;B4GALT2	GCNT4;GHRL;GCKR;SERPINA12;CHST3;CHST1;IER3	ANGPTL3;B3GAT1;UST	PKLR;BPGM;RPIA;LANCL2;GNPDA1;GLO1	IL6ST;INSR	GPD1;UGP2;GNMT;HEXB;ALDOB;PCK2;TKFC;FBP1;HYAL1;PGM1;ALDOC	PGK2;NANP	GALE;AKT2;ST8SIA1;ST8SIA3	PHKA1	KL;ST6GALNAC5	GM2A;CHST12;LCT			APOD;ST6GALNAC6	ENO3;CHST4;MAN1B1;CHST11;GAPDHS	OAS1;IGF2	CHI3L1;CHST9;RBP4;MYORG			AMY2B;AMY2A;KLB;B3GAT3	ANGPTL3;AMY1A
Response To Cytokine	GOMF	-3.83077	1.67274	0.820469	-2.51509	2.33681	3.53154	-0.534959	2.73151	0.940688	2.95912	1.91218	3.01438	0.661569	-1.0056	-1.06212	3.3628	0.462897	-0.930467	-0.869937	-0.878704	0.552573	0.560281	1.27353	-0.789115	-0.675383	-0.694857	-0.635761	1.65843	-0.510934	1.62121	0.947325	1.05211	IL18RAP;CRLF2;EPOR;FZD4;IL2RG;FLT3;MPL;IL17RB;IL23R;CD74	IL10RA;TNFRSF14;OSMR;TNFRSF18;IL12RB1;CRLF1;IL17RE;IL10RB;MST1R;CSF3R;IFNAR1	CSF2RB;IL4R;IL22RA1;IL17RB;IFNLR1;IL31RA;IFNGR2		IL18RAP;TNFRSF14;CRLF2;IL2RA;PRLR;FAS;TNFRSF11A	IL5RA;IL15RA;IL18R1;IL13RA1;TNFRSF1A;TNFRSF1B;F3;TNFRSF19;FAS	CSF2RB;TNFRSF25	EPOR;EDA2R;IL1RAPL2;IL20RA;IL7R;PRLR;IFNGR2	IL10RA;IL18R1;GHR	TNFRSF18;CSF1R;CNTFR;CRLF1;GFRA2;TNFRSF4;IL2RB	CSF2RA;CD4;TNFRSF1B;IL12RB2;IL21R	IL1R2;IL11RA;KIT;IL17RD;LEPR;IFNGR1;IFNAR1	IL12RB1;IFNGR2			IL5RA;IL3RA;IL6ST;IL1R1;IL27RA;LIFR	IL1RL1				IL17RA	IL12B	IL10RA;IL1R2					EBI3;IL17RC		IL15RA;GFRA1	IL22RA2	IL1RAP
Cellular Response To Cytokine Stimulus	GOMF	-3.83077	1.67274	0.820469	-2.51509	2.33681	3.53154	-0.534959	2.73151	0.940688	2.95912	1.91218	3.01438	0.661569	-1.0056	-1.06212	3.3628	0.462897	-0.930467	-0.869937	-0.878704	0.552573	0.560281	1.27353	-0.789115	-0.675383	-0.694857	-0.635761	1.65843	-0.510934	1.62121	0.947325	1.05211	IL18RAP;CRLF2;EPOR;FZD4;IL2RG;FLT3;MPL;IL17RB;IL23R;CD74	IL10RA;TNFRSF14;OSMR;TNFRSF18;IL12RB1;CRLF1;IL17RE;IL10RB;MST1R;CSF3R;IFNAR1	CSF2RB;IL4R;IL22RA1;IL17RB;IFNLR1;IL31RA;IFNGR2		IL18RAP;TNFRSF14;CRLF2;IL2RA;PRLR;FAS;TNFRSF11A	IL5RA;IL15RA;IL18R1;IL13RA1;TNFRSF1A;TNFRSF1B;F3;TNFRSF19;FAS	CSF2RB;TNFRSF25	EPOR;EDA2R;IL1RAPL2;IL20RA;IL7R;PRLR;IFNGR2	IL10RA;IL18R1;GHR	TNFRSF18;CSF1R;CNTFR;CRLF1;GFRA2;TNFRSF4;IL2RB	CSF2RA;CD4;TNFRSF1B;IL12RB2;IL21R	IL1R2;IL11RA;KIT;IL17RD;LEPR;IFNGR1;IFNAR1	IL12RB1;IFNGR2			IL5RA;IL3RA;IL6ST;IL1R1;IL27RA;LIFR	IL1RL1				IL17RA	IL12B	IL10RA;IL1R2					EBI3;IL17RC		IL15RA;GFRA1	IL22RA2	IL1RAP
Cytokine-Mediated Signaling Pathway	GOMF	-3.83077	1.67274	0.820469	-2.51509	2.33681	3.53154	-0.534959	2.73151	0.940688	2.95912	1.91218	3.01438	0.661569	-1.0056	-1.06212	3.3628	0.462897	-0.930467	-0.869937	-0.878704	0.552573	0.560281	1.27353	-0.789115	-0.675383	-0.694857	-0.635761	1.65843	-0.510934	1.62121	0.947325	1.05211	IL18RAP;CRLF2;EPOR;FZD4;IL2RG;FLT3;MPL;IL17RB;IL23R;CD74	IL10RA;TNFRSF14;OSMR;TNFRSF18;IL12RB1;CRLF1;IL17RE;IL10RB;MST1R;CSF3R;IFNAR1	CSF2RB;IL4R;IL22RA1;IL17RB;IFNLR1;IL31RA;IFNGR2		IL18RAP;TNFRSF14;CRLF2;IL2RA;PRLR;FAS;TNFRSF11A	IL5RA;IL15RA;IL18R1;IL13RA1;TNFRSF1A;TNFRSF1B;F3;TNFRSF19;FAS	CSF2RB;TNFRSF25	EPOR;EDA2R;IL1RAPL2;IL20RA;IL7R;PRLR;IFNGR2	IL10RA;IL18R1;GHR	TNFRSF18;CSF1R;CNTFR;CRLF1;GFRA2;TNFRSF4;IL2RB	CSF2RA;CD4;TNFRSF1B;IL12RB2;IL21R	IL1R2;IL11RA;KIT;IL17RD;LEPR;IFNGR1;IFNAR1	IL12RB1;IFNGR2			IL5RA;IL3RA;IL6ST;IL1R1;IL27RA;LIFR	IL1RL1				IL17RA	IL12B	IL10RA;IL1R2					EBI3;IL17RC		IL15RA;GFRA1	IL22RA2	IL1RAP
Branching Morphogenesis Of An Epithelial Tube	GOBP	-1.37006	-0.796549	2.05958	0.792998	1.04703	-0.976515	1.74914	1.34388	0.492758	1.52046	0.497346	1.56378	-1.34485	-1.0056	1.53848	3.3628	-0.921937	1.09033	0.502003	-0.878704	3.15839	0.560281	0.568117	1.27353	-0.675383	0.654398	-0.635761	0.818802	-0.510934	-0.5641	0.947325	1.05211	ILK;DDR1;EGF;SMAD4;CLIC4;PKD2;FGF8;SRC;BMP4;PGR;CTNNBIP1;DAG1;TNC;AREG;FGF2;BCL2;NPNT;HS3ST3A1;CTNNB1;CSMD1	FGF8;LRP5;TNC;HS3ST3B1;SFRP2;CTNNB1	PKD2;TBX3;FOXC2;BMP2;GDF7;PAX8;KRAS;HOXA5;SOX9;FGFR2;GDNF	PPP3R1;HOXA11;STK4;CTNNB1;TMEM59L	CSF1;TIMELESS;PHB2;KDR	EPHA2	VDR;SEMA3E;FGF8;ACVR1;CCL11	GDF7;DAG1;RSPO2;EDN1	PHB2;FGF1	CSF1;YAP1;NRP1;DLL4	VEGFA;FGF10	SEMA3E;SLIT2;GPC3;GDF2			KRAS;MSX2;PML	MET;DDR1;PLXND1;TIE1;ENG;NOTCH1		MYC;MED1	TNC		HHIP;BMP4;IHH;SHH;BMP7	TNC	FGF8	WNT5A;RDH10		VEGFA		CTSZ			CTSH	TNC
Cellular Response To Hormone Stimulus	GOBP	1.50322	0.870915	-0.609143	2.43346	1.95999	1.34067	-0.581084	-0.747904	0.699459	-1.49429	0.98113	0.884723	-0.877821	0.698884	-0.742326	-0.611492	1.64585	-0.534481	1.35718	-1.30861	-0.690323	-0.674967	-1.13638	-1.13638	1.85646	-0.956153	0.522338	-0.671393	2.36892	-0.710233	-0.494678	1.04977	STAT3;STAT1;PGRMC2;HSPA1A;UBE3A;CSNK2B;PLCB1;FOXO3;JAK2;RPS6KB1;PTPN11;KAT2B;THRA;BCAR3;AHCYL1;NR3C2;PPARA;GCK;CSH1;MDM2;USP8;RAB31;GRB14;INHBA;NCOA2;RAP1GDS1;AKT2;SRC;AKT1;PGR;GPT;SHC1;UGT1A1;FKBP4;GCLM;SRA1;RDX;HRAS;EIF4E;RAB13;EIF4EBP2;SERPINB9;RWDD1;PRKAR1A;UBE2L3;YWHAH;FOXO4;ZFP36;KLF9;THRB;SYAP1;NDEL1;TADA3;GHRL;GSK3B;GAB1;EGLN2;NONO;RANGAP1;HDAC6;PRKCZ;TNC;MAPK3;NR3C1;MAPK1;IDE;CSK;PRKCI;LYN;PIK3CA;FLT3;GSK3A;YWHAG;PKM;RAN;GOT1;CRK;SCGB2A1;TYK2;GRB2;PIK3R1;AIFM1;RHOA;NFKB1;ESRRA	PGRMC2;SMARCC1;GRB7;DNAI1;RPS6KB1;EEF2K;MDM2;INHBB;PIK3C2A;TNFSF4;GPT;STAT5B;PTGES3;PCK1;FGB;STAT5A;GHRL;STXBP4;TNC;FAM107A;PTPN2;NAMPT;RB1;CAV2	INSIG1;BGLAP;ISL1;GLP1R;FOXC2;LHCGR;CCNA2;PAX8;RXRA;TSHR;UBE2L3;XBP1;METTL21C;SOX10;DAXX;INS;PRKAA1;SPINK1;GH1	RAF1;STAT3;STAT6;UCN3;GRB10;PTPN11;APPL1;SLC5A5;SHC1;NFE2L2;PID1;LPIN1;KDM4C;PTPN1;CAMK2A;PRKACA;FER;PDPK1;ANXA1;PRKAA2;CSRP3;ARID1A	BCAR3;BCL2L11;EGFR;PTH;SIRT1;PHB2;SSTR1;PPARG;PRLR;PDE3A;MAP3K7;CALR;ASIP;OSTN	RBFOX2;SOST;INHBB;INHBA;DDR2;DEFA3;AGRP;CTSS;CRHBP;SERPINF1	AXIN2;GLP1R;IGF2;DDR2;CFLAR;USF1;INSRR	PARP1;SOST;FGF23;PRLR;NR1D1;EDN1	AKR1C1;VAMP2;PHB2;LEP;GHR;RARRES2;CA2	MSTN;YAP1;EFNA5	SELENOS;MSTN;RXFP1;RHOQ;PRKCD;NR4A1;NR1H2;UMODL1	PHEX;SLIT2;SLIT3;ROBO2;ADIPOQ;IGF1R;LEPR	CGA;CRH;GHRL;PMEPA1	INHBA;IGFBP1;CGA;LHB	PKLR;HSF1;EIF4EBP2	ACE;INSR;NOTCH1	HMGCS2;AKR1C3;AKR1C4;PCK2;REN;FBP1	HSPA1A;CGA;MED1	AKT2;FOXO1;TNC;AGT;SST	TFPI	IGFBP7;YWHAG	TNC;STC1	NR1D2	SCGB2A1	AXIN2;IGFBP1;SFRP1;IGFBP2;CTSB	ACTN2	IGF2;WNT10B	INHBA	HSPA1A;DDIT4;HSPA1B;AKR1C2;HSPA8	PCSK9	CTSH	PTH;TNC
Extracellular Organelle	GOCC	4.62835	-2.82572	-5.69412	-1.4284	-1.4433	3.31909	-3.17965	-3.34253	-0.864708	3.09333	-1.13132	2.2462	-1.54838	-2.94595	4.40125	1.06024	3.88918	1.98127	-1.95547	1.60605	1.31696	2.34955	-2.14009	-0.602842	2.12867	-0.608111	-1.33885	1.2808	1.17942	2.64547	-0.978556	1.04897	PNP;PLCG2;APRT;ENO2;PABPC3;PLOD3;APLP2;HSPA1A;RAB3D;SPAST;PLD3;PDXK;HSPB1;ENO1;COL6A1;TXNDC5;QDPR;DSG3;CSNK2B;TALDO1;PLCB1;AK2;ADH5;BLVRA;EHD4;PYGL;GALK1;P4HB;PCBP1;VPS4A;CD38;DNM2;DNAJA2;CPNE1;UBE2V1;AHSA1;TAGLN2;DDR1;EGF;ARHGAP1;SHMT1;AARS1;SRI;RRAS2;RUVBL1;TPM3;RAB22A;YWHAB;ARF6;CACYBP;IST1;GSTO1;PMVK;CHP1;HNRNPA1;STAU1;RPL30;LAMTOR3;CLIC4;TAX1BP3;CHMP3;PDCD5;SAT2;RHOG;NT5C;ARL3;MTHFD1;ARF3;FERMT3;STK24;PPP2R1A;RPE;MDH2;GNAI3;AHCYL1;NAPB;OLA1;ECH1;VPS4B;DARS1;ARPC1B;SHMT2;SH3BGRL;PLS1;HNRNPM;TSG101;EFNB1;IGHG4;FH;HDHD2;GSTK1;PKD2;HSPA9;PTGR1;DPYSL2;GSTP1;APAF1;GET3;PDGFC;ANXA2;CUL4B;CAND1;LAP3;KIF3A;TOLLIP;TXNRD1;TACSTD2;TPT1;RAP1GDS1;S100A4;ANXA7;RAB14;RAB5C;AGAP2;RALA;AZU1;LCAT;LDHA;SRC;SORD;SQSTM1;ANPEP;GSS;CSRP1;PHGDH;GUSB;GLA;GPT;NID2;AKR1B1;NAXE;RAC3;RAB3B;RAB2A;RAB4A;DBI;HSPE1;UBE2G1;ANXA4;RAB5A;AASDHPPT;ACAT2;CHMP2B;STMN1;SH3BGRL3;HPD;ANXA11;RAB21;RAB3A;TRIP10;FKBP4;CHMP2A;CRNN;RRAS;RAB11A;UGDH;CAB39;DCXR;NUDT5;RHOC;NAPG;PGLS;NANS;NIT2;SNRPD2;UBE2V2;RHOB;PDCD6IP;VAT1;SARS1;SMS;TARS1;GATM;VPS25;ADH6;CHMP1B;CHMP1A;GOT2;CMPK1;SVIP;GRHPR;CS;NDRG3;PGM2;IDH1;RDX;ALDH2;ARF4;ARF5;ARL15;ARL6;ARPC5;RALB;EIF4A1;DSTN;RAC2;MYL12B;SERPINE2;RPS19;CYRIB;MOB1B;RPL12;STAMBP;RPS5;ACAT1;RAB5B;RAB1A;GLUL;ARF1;RAB2B;EIF2S1;GIPC1;EIF4E;GNAI1;RAB1B;UBE2D3;RAB13;HPRT1;G6PD;HNRNPK;VAMP7;PCNA;MYL12A;DDAH1;PARK7;ITGA2B;SNCG;CSTB;MEP1A;ACO1;FN1;RAB6A;RAB11B;MYL6;OXSR1;RAB8B;ITGAV;PFN1;CIB1;F11R;CTDSPL;NAA50;RPS14;RPL5;GFPT1;CHMP6;CTDSP1;COASY;SERPINB9;EPHX2;ARC;GARS1;NARS1;NEDD8;HYOU1;UBASH3A;STK10;FKBP5;RPL26L1;RPS20;MACROH2A1;WWP2;UBE2N;RACK1;GGCT;WAS;HSPA2;YWHAH;COPS8;PLAT;KRT71;N4BP2L2;SAMM50;ATP6V1C2;DAG1;SCPEP1;RPS25;MITD1;ARL8A;PCBP2;ARPC2;TWF2;SYAP1;MBLAC2;GNAQ;EHD2;ATP6V1C1;ATIC;RAB7A;EEF1G;EHD1;GMPPA;PYGB;SND1;MARS1;DNM1;PCBP3;CRYL1;PTPA;EPS8L1;VIL1;SARG;EIF3B;VCP;PACSIN2;ACTN4;WASL;FXYD2;MPI;EEF1A1;OSBPL1A;HSPA12A;CES3;PSMC5;FTH1;HLA-E;HSP90AA1;PAFAH1B2;PRKCA;PRKCZ;GDI2;CAPN1;HSPD1;SOD1;FGA;ACE2;RPS27A;RAC1;YES1;CCL28;SERPINE1;VWF;IDUA;APP;CTSA;GP6;IDE;NID1;CSK;ECM1;PRKCI;LYN;UFC1;CDK1;LCK;XPNPEP1;GNS;LGMN;PLG;ADAM9;MAPKAPK2;PPIA;GAPDH;DNAJB1;MDH1;ACP1;PSMA6;CDC37;KPNB1;LDHB;NAGK;YWHAG;PGD;AKR7A2;AKR1A1;CFL1;VTA1;PKM;NME2;PA2G4;GPI;PEBP1;RAN;NAPA;TKT;TPI1;PTPN6;PDIA3;COTL1;GOT1;CRK;DBNL;FGG;CLIC1;PRDX5;PRDX6;PGK1;PPA1;RPS3;TYK2;ANXA6;HNRNPA2B1;KRT18;MIF;DDX19B;GRB2;HSP90AB1;PRKCB;RPS3A;PDIA6;CILP;ASAH1;YWHAZ;ALDOA;HINT1;PSME1;PIP;ERP44;UBC;NPNT;VWA1;HSP90B1;MGP;LAMA4;CNP;UBB;CD47;PLOD2;CD74;LEG1;GP5;PPM1L;YWHAQ;LMAN2;TPM4;LGALS1;FUT8;UXS1;DPP7;FASN;CTNNB1;ARL8B;CPVL;SLC27A2;C5orf46;PPT1;SIAE;CREG1;NUDT9;MMRN2;GSTM3;RPS4X;VASP;SYNE2;CEL;HGD;ALDH1A3;CDC42;PAICS;ACTN1;ARHGDIB;RHOA;DUT	MUC1;DSC1;RAB17;DNAJB9;BTG2;KRT7;HNRNPC;CD38;CPNE1;DES;GPD1L;PSMB5;ITGB2;SYTL1;SLC26A11;RAB35;RAB27B;HSPA6;CTSC;C7;DDX23;PIK3C2A;EEA1;CA4;BHMT2;MID2;S100A10;DPP4;GPT;IGF2R;CDH11;BMP3;JUP;VPS28;SULT2B1;CD9;CP;PCK1;ADGRE5;FGB;ADGRG1;TOM1L2;RPSA;FGL2;DPYS;MME;RPL11;CUTA;ITGA3;KRT6A;SLC25A1;NAPEPLD;CPNE6;C8A;NDRG2;CYBRD1;STXBP4;FCGBP;TNFRSF8;ICAM3;C3;PLA2G2A;PECAM1;CD22;ARSB;ENTPD1;CNDP2;LTA4H;FOLH1;ECE1;PSMA1;C6;PSMA2;FABP3;ATP5F1B;ESD;NAMPT;SBSN;PI15;UBC;NECTIN2;PRNP;GBP6;CTNNB1;SLC3A1;MGAT4A;PRR27;FBP2;CDHR5	PSMB6;ITM2C;RAB3D;PILRA;KRT72;ITGAL;BPTF;PTPN13;PFN2;PKD2;TACSTD2;PGLYRP1;CA4;BLMH;AZU1;ADAM15;REG1B;CFHR3;CD14;QPRT;S100A14;PSMA3;TGM4;CMBL;DMBT1;PCNA;CD81;ITGAV;SERPINB3;UPB1;FASLG;BSG;H2AZ1;PON1;AMN;MFGE8;PPIB;OLFM4;WNT7A;CD70;B4GALT3;SEMG1;OSCAR;SERPINI2;SYT7;CHST14;SPINK1;STOM;RNASE2;CLN5;C19orf18;CALB1	AP4M1;STX4;SERPINB1;RAB3D;FLNA;WWP1;CAPZA1;SMURF1;MOB1A;PLEKHA1;CCT5;GCA;CCT8;ACLY;CDC42BPA;PLEKHA7;APPL1;SLC5A5;ARPC3;HGS;CCT7;TNFAIP3;PSMA4;PGAM2;VIM;SYT4;HSPH1;CAPNS1;DSTN;SERPINE2;SDCBP2;TCP1;UBA1;BAG6;CD2AP;MVB12B;MVP;ARMC3;ATP6V1F;PRKAR2B;ANGPT1;HP;PRKACA;THBS1;ITGA1;FGR;PGAM1;ANXA1;MSN;ICOSLG;NME1;CPN2;STX7;CTNNB1;VCL;MARK3;EZR;MYO6;MTAP;S100P	LRP2;ELAPOR1;P4HB;TPM3;ATAD2;C7;HPX;C8G;S100A8;CD37;GIPC1;CD81;MEP1A;PGAM4;RTN4RL1;MGAT5;ACY3;SNF8;KHK;GSTT2;TOM1;ASAH2;SERPINA1;GNS;PSMD7;TF;SERPINA6;ICOSLG;CALR;CPE;FAS;CD79B;LAD1;OSCAR;C1QTNF3;ADAMTS3;SPR	CD59;PILRA;ART3;PCOLCE;WFDC2;FABP1;CRABP2;CLIC5;PSMB1;REG1A;DSC2;B4GALT1;CFD;CST6;CDH1;NEU1;CAMP;PRSS8;EPHB4;REG1B;RNASET2;APOA4;S100A16;SSBP1;AIF1L;LIN7A;SERPINB8;ACP3;VCAM1;DEFA3;TMED9;METRNL;HLA-C;TIMP1;HNMT;CLIC3;EPS8L2;MMP7;LCN2;RETN;IL18BP;GDF15;SFN;CAPG;RTN4R;FAS;FAM3B;CD300A;NECTIN4;LMAN2;SERPINF1;SLAMF1;SPON2;KRT1	SLC3A2;COL6A3;GLB1;ITM2C;ADGRG2;CD58;CAP1;SLC6A14;KNG1;HSPA5;ANXA3;NDRG1;GALNS;RP2;ITGB1;ENPP3;HEXA;F2;ATP1B3;EYS;TMEM52B	ADSS2;SERPING1;EVPL;NEU1;GOLGA7;ABHD14B;DAG1;KIF3B;TIAM2;GNAS;MMP7;LGALS3;SPTAN1;SCARB2;GALNT3;ITGB5;PRDX4;CTSF;TNFSF10	MUC1;SPAST;AKR1C1;SRSF7;PFN2;NCL;FCN2;PGLYRP1;FABP4;AMBP;HTRA1;ANXA13;CMPK1;PSMB3;ALDH7A1;ITGAM;C5;APCS;C3;PROS1;LBP;SERPIND1;FABP3;F9;CA2;IL1RN;LAT2;PAPPA2;CANT1;TMPRSS11D;OLFML3	GNPTG;PLXNB2;KRT5;RNPEP;FLRT2;MAN1C1;CAPN2;CR2;CDH11;MYOC;OGN;LCP1;EPHB1;CD46;ALB;PPIC;SERPINB13;MARCKSL1;CR1;VCAM1;BASP1;THY1;KLK2;CDH13;FSCN1;KLK11;TGFBR3;LYVE1;FCER2;CD48;FCGR3B;THBS4;BST1;CD274;CD55;SLAMF6;SIRPA;VASN;PTPRS;PMEL;VWA2;PRG2;QPCT;ADAM10;GPC1;B3GNT8	CDH15;CUBN;CLTC;SMPDL3A;LTF;CDH1;IGF2R;HBB;UBE2D2;UBE2D3;PDCD6;SNX3;PARK7;RHOQ;NUCB2;GNAS;DOCK2;PRKCD;SERPINF2;ECE1;LGMN;CDC42BPB;APOD;IMPDH2;ARHGDIA;PZP;HBZ;ALK;CANX	MXRA8;FBLN1;BPIFB1;FSTL1;LUM;BGN;GAS6;GLIPR2;ENPEP;GSN;LY75;COL6A2;FOLR1;CAMK4;SLIT2;ITGAV;UBL3;PCDH12;MGAT5;ROBO2;PLCD1;BCAM;SPINT1;CNTN1;CHL1;PLAU;LPO;GDF2;PAM;SEMA3G;CRTAC1;SOD3;TNXB;CLEC3B;IGSF8;COMP;CILP2;PLXNA1;MAN2B2;EDIL3	DSG3;SECTM1;FBL;JCHAIN;PDZK1;PSMB4;C4A;DDT;CPNE7;CTSG;C2;PLG;S100A9;CPE;C1GALT1C1;PLBD2;VAMP8;FREM2;FAM151A;CPD;ADAM10	ANGPTL1;SIT1;SEMA5A;BPIFA2;GALNT4;ST3GAL1;PSAP;PTPRD	NRAS;RPLP2;PKLR;ALDH1A1;BPGM;PSMA7;S100A6;MYL6B;ALAD;PHPT1;BLVRB;PSME2;SDCBP;HEBP1;GMDS;ST13;TGM2;USP14;NUTF2;GIPC2;AGO2;CXCL12;UBAC1;MMP9;FGA;RPS27A;CAT;CPB2;PRDX1;PSMA1;CA1;AK1;CRISPLD2;UBB;GNPDA1;YBX1;GLO1;PITPNA	ACE;PLXNB2;DDR1;A2ML1;MUC16;ROBO4;ADGRE5;PROCR;IL6ST;SERPINA3;ENTPD1;INSR;CD86;ALCAM;MINPP1;LIFR;SEMA3C;APOA2;APOH;UMOD	GPD1;ASL;PCBD1;FAH;GSTA1;UGP2;CRYZ;RIDA;KNG1;HEXB;ROBO4;AKR1C3;DNPH1;AKR7A3;ALDOB;PSAT1;AKR1C4;RBP5;SDCBP2;GSTA2;TKFC;ACY1;GRN;FAM3B;FBP1;CPM;HYAL1;PGM1;FTCD;LDHC;ALDOC	HSPA1A;AHSG;MPST;VTN;PGK2;ATRN;PHGDH;A1BG;CD14;PCMT1;CYB5R1;PRKAR2A;GPX3;EEF1A1;ARSA;CKB;GP1BA;P3H1;PCYOX1;ITIH3;ZG16B;AZGP1;C1RL	TOM1L1;KRT19;BPIFA2;SNAP23;PROM1;APOE;SELENBP1;AGT;DUSP26	NUCB1;MXRA8;MUC1;SCIN;SERPINA10;WNT3A;SEC13;CDH1;GC;AFM;COMT;KRT16;PSMA5;FAM20C;PTER;CFI;SERPINA5;CLU;F5;FAM20A	DPEP1;FBLN1;TINAGL1;BGN;CA6;KL;ADAM15;AOC1;CD248;NAGLU;PSMB9;WNT5B;TGFBI;IGFBP7;YWHAG;TMEM132A;OLFML3	COL6A3;PTGDS;B2M;FBLN5;PXDN;CFD;FABP4;GM2A;LSP1;COL18A1;TIMP1;CST3;C3;MB;SLPI;LYZ;DCTN2;STX3;RNASE1;EFEMP1;COL15A1	MGAT1;PDGFC;SCARB1;AHCY;ERMN;IGHM;CSPG4	LRRK2;WNT5A;SLC5A8;ALPL;GLRX;PEF1;BRK1;RAB43;BROX;APOB;HPGD;IGKV1-5;ITM2B	SMPD1;BPIFB1;CBR1;SFRP1;ANXA5;PMP2;HSPG2;CDH11;ITLN1;DSG2;CD82;IGFBP2;CXCL12;CTSB;APOD;SHBG;SCGB3A1	B2M;TTN;KLK3;MYL6B;ENO3;GNG12;CKB;GUCA2B;TFRC;MAN1B1;ACTN2	VTN;S100A8;MAT2B;KRT14;CYSRT1;CES3;LILRB4	CHI3L1;ALOX15B;IARS1;EFNB1;SQSTM1;RBP4;LIN7A;LAMA3;HID1;CTSZ;MSRA	APLP2;HSPA1A;IGHA1;HSPA6;HSPA1B;GSR;LGALS3BP;HSPA8;FURIN;CEMIP2	GRIA4;ITGB7;ELANE;PRTN3;H2BC21;S100A8;C4A;SUB1;MNDA;H2AC1;GFRA1;BPI;CFH;ITIH4;S100A9;GGH	AMY2B;REG1B;AMY2A;B3GAT3;CTSH	SPP1;PHOSPHO1;SERPINA3;SERPINC1;OMD;LRRC15;AMY1A
Extracellular Membrane-Bounded Organelle	GOCC	4.62835	-2.82572	-5.69412	-1.4284	-1.4433	3.31909	-3.17965	-3.34253	-0.864708	3.09333	-1.13132	2.2462	-1.54838	-2.94595	4.40125	1.06024	3.88918	1.98127	-1.95547	1.60605	1.31696	2.34955	-2.14009	-0.602842	2.12867	-0.608111	-1.33885	1.2808	1.17942	2.64547	-0.978556	1.04897	PNP;PLCG2;APRT;ENO2;PABPC3;PLOD3;APLP2;HSPA1A;RAB3D;SPAST;PLD3;PDXK;HSPB1;ENO1;COL6A1;TXNDC5;QDPR;DSG3;CSNK2B;TALDO1;PLCB1;AK2;ADH5;BLVRA;EHD4;PYGL;GALK1;P4HB;PCBP1;VPS4A;CD38;DNM2;DNAJA2;CPNE1;UBE2V1;AHSA1;TAGLN2;DDR1;EGF;ARHGAP1;SHMT1;AARS1;SRI;RRAS2;RUVBL1;TPM3;RAB22A;YWHAB;ARF6;CACYBP;IST1;GSTO1;PMVK;CHP1;HNRNPA1;STAU1;RPL30;LAMTOR3;CLIC4;TAX1BP3;CHMP3;PDCD5;SAT2;RHOG;NT5C;ARL3;MTHFD1;ARF3;FERMT3;STK24;PPP2R1A;RPE;MDH2;GNAI3;AHCYL1;NAPB;OLA1;ECH1;VPS4B;DARS1;ARPC1B;SHMT2;SH3BGRL;PLS1;HNRNPM;TSG101;EFNB1;IGHG4;FH;HDHD2;GSTK1;PKD2;HSPA9;PTGR1;DPYSL2;GSTP1;APAF1;GET3;PDGFC;ANXA2;CUL4B;CAND1;LAP3;KIF3A;TOLLIP;TXNRD1;TACSTD2;TPT1;RAP1GDS1;S100A4;ANXA7;RAB14;RAB5C;AGAP2;RALA;AZU1;LCAT;LDHA;SRC;SORD;SQSTM1;ANPEP;GSS;CSRP1;PHGDH;GUSB;GLA;GPT;NID2;AKR1B1;NAXE;RAC3;RAB3B;RAB2A;RAB4A;DBI;HSPE1;UBE2G1;ANXA4;RAB5A;AASDHPPT;ACAT2;CHMP2B;STMN1;SH3BGRL3;HPD;ANXA11;RAB21;RAB3A;TRIP10;FKBP4;CHMP2A;CRNN;RRAS;RAB11A;UGDH;CAB39;DCXR;NUDT5;RHOC;NAPG;PGLS;NANS;NIT2;SNRPD2;UBE2V2;RHOB;PDCD6IP;VAT1;SARS1;SMS;TARS1;GATM;VPS25;ADH6;CHMP1B;CHMP1A;GOT2;CMPK1;SVIP;GRHPR;CS;NDRG3;PGM2;IDH1;RDX;ALDH2;ARF4;ARF5;ARL15;ARL6;ARPC5;RALB;EIF4A1;DSTN;RAC2;MYL12B;SERPINE2;RPS19;CYRIB;MOB1B;RPL12;STAMBP;RPS5;ACAT1;RAB5B;RAB1A;GLUL;ARF1;RAB2B;EIF2S1;GIPC1;EIF4E;GNAI1;RAB1B;UBE2D3;RAB13;HPRT1;G6PD;HNRNPK;VAMP7;PCNA;MYL12A;DDAH1;PARK7;ITGA2B;SNCG;CSTB;MEP1A;ACO1;FN1;RAB6A;RAB11B;MYL6;OXSR1;RAB8B;ITGAV;PFN1;CIB1;F11R;CTDSPL;NAA50;RPS14;RPL5;GFPT1;CHMP6;CTDSP1;COASY;SERPINB9;EPHX2;ARC;GARS1;NARS1;NEDD8;HYOU1;UBASH3A;STK10;FKBP5;RPL26L1;RPS20;MACROH2A1;WWP2;UBE2N;RACK1;GGCT;WAS;HSPA2;YWHAH;COPS8;PLAT;KRT71;N4BP2L2;SAMM50;ATP6V1C2;DAG1;SCPEP1;RPS25;MITD1;ARL8A;PCBP2;ARPC2;TWF2;SYAP1;MBLAC2;GNAQ;EHD2;ATP6V1C1;ATIC;RAB7A;EEF1G;EHD1;GMPPA;PYGB;SND1;MARS1;DNM1;PCBP3;CRYL1;PTPA;EPS8L1;VIL1;SARG;EIF3B;VCP;PACSIN2;ACTN4;WASL;FXYD2;MPI;EEF1A1;OSBPL1A;HSPA12A;CES3;PSMC5;FTH1;HLA-E;HSP90AA1;PAFAH1B2;PRKCA;PRKCZ;GDI2;CAPN1;HSPD1;SOD1;FGA;ACE2;RPS27A;RAC1;YES1;CCL28;SERPINE1;VWF;IDUA;APP;CTSA;GP6;IDE;NID1;CSK;ECM1;PRKCI;LYN;UFC1;CDK1;LCK;XPNPEP1;GNS;LGMN;PLG;ADAM9;MAPKAPK2;PPIA;GAPDH;DNAJB1;MDH1;ACP1;PSMA6;CDC37;KPNB1;LDHB;NAGK;YWHAG;PGD;AKR7A2;AKR1A1;CFL1;VTA1;PKM;NME2;PA2G4;GPI;PEBP1;RAN;NAPA;TKT;TPI1;PTPN6;PDIA3;COTL1;GOT1;CRK;DBNL;FGG;CLIC1;PRDX5;PRDX6;PGK1;PPA1;RPS3;TYK2;ANXA6;HNRNPA2B1;KRT18;MIF;DDX19B;GRB2;HSP90AB1;PRKCB;RPS3A;PDIA6;CILP;ASAH1;YWHAZ;ALDOA;HINT1;PSME1;PIP;ERP44;UBC;NPNT;VWA1;HSP90B1;MGP;LAMA4;CNP;UBB;CD47;PLOD2;CD74;LEG1;GP5;PPM1L;YWHAQ;LMAN2;TPM4;LGALS1;FUT8;UXS1;DPP7;FASN;CTNNB1;ARL8B;CPVL;SLC27A2;C5orf46;PPT1;SIAE;CREG1;NUDT9;MMRN2;GSTM3;RPS4X;VASP;SYNE2;CEL;HGD;ALDH1A3;CDC42;PAICS;ACTN1;ARHGDIB;RHOA;DUT	MUC1;DSC1;RAB17;DNAJB9;BTG2;KRT7;HNRNPC;CD38;CPNE1;DES;GPD1L;PSMB5;ITGB2;SYTL1;SLC26A11;RAB35;RAB27B;HSPA6;CTSC;C7;DDX23;PIK3C2A;EEA1;CA4;BHMT2;MID2;S100A10;DPP4;GPT;IGF2R;CDH11;BMP3;JUP;VPS28;SULT2B1;CD9;CP;PCK1;ADGRE5;FGB;ADGRG1;TOM1L2;RPSA;FGL2;DPYS;MME;RPL11;CUTA;ITGA3;KRT6A;SLC25A1;NAPEPLD;CPNE6;C8A;NDRG2;CYBRD1;STXBP4;FCGBP;TNFRSF8;ICAM3;C3;PLA2G2A;PECAM1;CD22;ARSB;ENTPD1;CNDP2;LTA4H;FOLH1;ECE1;PSMA1;C6;PSMA2;FABP3;ATP5F1B;ESD;NAMPT;SBSN;PI15;UBC;NECTIN2;PRNP;GBP6;CTNNB1;SLC3A1;MGAT4A;PRR27;FBP2;CDHR5	PSMB6;ITM2C;RAB3D;PILRA;KRT72;ITGAL;BPTF;PTPN13;PFN2;PKD2;TACSTD2;PGLYRP1;CA4;BLMH;AZU1;ADAM15;REG1B;CFHR3;CD14;QPRT;S100A14;PSMA3;TGM4;CMBL;DMBT1;PCNA;CD81;ITGAV;SERPINB3;UPB1;FASLG;BSG;H2AZ1;PON1;AMN;MFGE8;PPIB;OLFM4;WNT7A;CD70;B4GALT3;SEMG1;OSCAR;SERPINI2;SYT7;CHST14;SPINK1;STOM;RNASE2;CLN5;C19orf18;CALB1	AP4M1;STX4;SERPINB1;RAB3D;FLNA;WWP1;CAPZA1;SMURF1;MOB1A;PLEKHA1;CCT5;GCA;CCT8;ACLY;CDC42BPA;PLEKHA7;APPL1;SLC5A5;ARPC3;HGS;CCT7;TNFAIP3;PSMA4;PGAM2;VIM;SYT4;HSPH1;CAPNS1;DSTN;SERPINE2;SDCBP2;TCP1;UBA1;BAG6;CD2AP;MVB12B;MVP;ARMC3;ATP6V1F;PRKAR2B;ANGPT1;HP;PRKACA;THBS1;ITGA1;FGR;PGAM1;ANXA1;MSN;ICOSLG;NME1;CPN2;STX7;CTNNB1;VCL;MARK3;EZR;MYO6;MTAP;S100P	LRP2;ELAPOR1;P4HB;TPM3;ATAD2;C7;HPX;C8G;S100A8;CD37;GIPC1;CD81;MEP1A;PGAM4;RTN4RL1;MGAT5;ACY3;SNF8;KHK;GSTT2;TOM1;ASAH2;SERPINA1;GNS;PSMD7;TF;SERPINA6;ICOSLG;CALR;CPE;FAS;CD79B;LAD1;OSCAR;C1QTNF3;ADAMTS3;SPR	CD59;PILRA;ART3;PCOLCE;WFDC2;FABP1;CRABP2;CLIC5;PSMB1;REG1A;DSC2;B4GALT1;CFD;CST6;CDH1;NEU1;CAMP;PRSS8;EPHB4;REG1B;RNASET2;APOA4;S100A16;SSBP1;AIF1L;LIN7A;SERPINB8;ACP3;VCAM1;DEFA3;TMED9;METRNL;HLA-C;TIMP1;HNMT;CLIC3;EPS8L2;MMP7;LCN2;RETN;IL18BP;GDF15;SFN;CAPG;RTN4R;FAS;FAM3B;CD300A;NECTIN4;LMAN2;SERPINF1;SLAMF1;SPON2;KRT1	SLC3A2;COL6A3;GLB1;ITM2C;ADGRG2;CD58;CAP1;SLC6A14;KNG1;HSPA5;ANXA3;NDRG1;GALNS;RP2;ITGB1;ENPP3;HEXA;F2;ATP1B3;EYS;TMEM52B	ADSS2;SERPING1;EVPL;NEU1;GOLGA7;ABHD14B;DAG1;KIF3B;TIAM2;GNAS;MMP7;LGALS3;SPTAN1;SCARB2;GALNT3;ITGB5;PRDX4;CTSF;TNFSF10	MUC1;SPAST;AKR1C1;SRSF7;PFN2;NCL;FCN2;PGLYRP1;FABP4;AMBP;HTRA1;ANXA13;CMPK1;PSMB3;ALDH7A1;ITGAM;C5;APCS;C3;PROS1;LBP;SERPIND1;FABP3;F9;CA2;IL1RN;LAT2;PAPPA2;CANT1;TMPRSS11D;OLFML3	GNPTG;PLXNB2;KRT5;RNPEP;FLRT2;MAN1C1;CAPN2;CR2;CDH11;MYOC;OGN;LCP1;EPHB1;CD46;ALB;PPIC;SERPINB13;MARCKSL1;CR1;VCAM1;BASP1;THY1;KLK2;CDH13;FSCN1;KLK11;TGFBR3;LYVE1;FCER2;CD48;FCGR3B;THBS4;BST1;CD274;CD55;SLAMF6;SIRPA;VASN;PTPRS;PMEL;VWA2;PRG2;QPCT;ADAM10;GPC1;B3GNT8	CDH15;CUBN;CLTC;SMPDL3A;LTF;CDH1;IGF2R;HBB;UBE2D2;UBE2D3;PDCD6;SNX3;PARK7;RHOQ;NUCB2;GNAS;DOCK2;PRKCD;SERPINF2;ECE1;LGMN;CDC42BPB;APOD;IMPDH2;ARHGDIA;PZP;HBZ;ALK;CANX	MXRA8;FBLN1;BPIFB1;FSTL1;LUM;BGN;GAS6;GLIPR2;ENPEP;GSN;LY75;COL6A2;FOLR1;CAMK4;SLIT2;ITGAV;UBL3;PCDH12;MGAT5;ROBO2;PLCD1;BCAM;SPINT1;CNTN1;CHL1;PLAU;LPO;GDF2;PAM;SEMA3G;CRTAC1;SOD3;TNXB;CLEC3B;IGSF8;COMP;CILP2;PLXNA1;MAN2B2;EDIL3	DSG3;SECTM1;FBL;JCHAIN;PDZK1;PSMB4;C4A;DDT;CPNE7;CTSG;C2;PLG;S100A9;CPE;C1GALT1C1;PLBD2;VAMP8;FREM2;FAM151A;CPD;ADAM10	ANGPTL1;SIT1;SEMA5A;BPIFA2;GALNT4;ST3GAL1;PSAP;PTPRD	NRAS;RPLP2;PKLR;ALDH1A1;BPGM;PSMA7;S100A6;MYL6B;ALAD;PHPT1;BLVRB;PSME2;SDCBP;HEBP1;GMDS;ST13;TGM2;USP14;NUTF2;GIPC2;AGO2;CXCL12;UBAC1;MMP9;FGA;RPS27A;CAT;CPB2;PRDX1;PSMA1;CA1;AK1;CRISPLD2;UBB;GNPDA1;YBX1;GLO1;PITPNA	ACE;PLXNB2;DDR1;A2ML1;MUC16;ROBO4;ADGRE5;PROCR;IL6ST;SERPINA3;ENTPD1;INSR;CD86;ALCAM;MINPP1;LIFR;SEMA3C;APOA2;APOH;UMOD	GPD1;ASL;PCBD1;FAH;GSTA1;UGP2;CRYZ;RIDA;KNG1;HEXB;ROBO4;AKR1C3;DNPH1;AKR7A3;ALDOB;PSAT1;AKR1C4;RBP5;SDCBP2;GSTA2;TKFC;ACY1;GRN;FAM3B;FBP1;CPM;HYAL1;PGM1;FTCD;LDHC;ALDOC	HSPA1A;AHSG;MPST;VTN;PGK2;ATRN;PHGDH;A1BG;CD14;PCMT1;CYB5R1;PRKAR2A;GPX3;EEF1A1;ARSA;CKB;GP1BA;P3H1;PCYOX1;ITIH3;ZG16B;AZGP1;C1RL	TOM1L1;KRT19;BPIFA2;SNAP23;PROM1;APOE;SELENBP1;AGT;DUSP26	NUCB1;MXRA8;MUC1;SCIN;SERPINA10;WNT3A;SEC13;CDH1;GC;AFM;COMT;KRT16;PSMA5;FAM20C;PTER;CFI;SERPINA5;CLU;F5;FAM20A	DPEP1;FBLN1;TINAGL1;BGN;CA6;KL;ADAM15;AOC1;CD248;NAGLU;PSMB9;WNT5B;TGFBI;IGFBP7;YWHAG;TMEM132A;OLFML3	COL6A3;PTGDS;B2M;FBLN5;PXDN;CFD;FABP4;GM2A;LSP1;COL18A1;TIMP1;CST3;C3;MB;SLPI;LYZ;DCTN2;STX3;RNASE1;EFEMP1;COL15A1	MGAT1;PDGFC;SCARB1;AHCY;ERMN;IGHM;CSPG4	LRRK2;WNT5A;SLC5A8;ALPL;GLRX;PEF1;BRK1;RAB43;BROX;APOB;HPGD;IGKV1-5;ITM2B	SMPD1;BPIFB1;CBR1;SFRP1;ANXA5;PMP2;HSPG2;CDH11;ITLN1;DSG2;CD82;IGFBP2;CXCL12;CTSB;APOD;SHBG;SCGB3A1	B2M;TTN;KLK3;MYL6B;ENO3;GNG12;CKB;GUCA2B;TFRC;MAN1B1;ACTN2	VTN;S100A8;MAT2B;KRT14;CYSRT1;CES3;LILRB4	CHI3L1;ALOX15B;IARS1;EFNB1;SQSTM1;RBP4;LIN7A;LAMA3;HID1;CTSZ;MSRA	APLP2;HSPA1A;IGHA1;HSPA6;HSPA1B;GSR;LGALS3BP;HSPA8;FURIN;CEMIP2	GRIA4;ITGB7;ELANE;PRTN3;H2BC21;S100A8;C4A;SUB1;MNDA;H2AC1;GFRA1;BPI;CFH;ITIH4;S100A9;GGH	AMY2B;REG1B;AMY2A;B3GAT3;CTSH	SPP1;PHOSPHO1;SERPINA3;SERPINC1;OMD;LRRC15;AMY1A
Neurogenesis	GOBP	-3.76518	-1.00944	2.20717	-0.756644	-1.06023	2.45431	-0.651848	1.58272	-1.99996	4.69274	1.62901	5.48096	-3.16037	7.72266	-0.955165	4.10551	-1.40021	-1.4281	1.22237	0.918831	3.29386	1.19039	2.1498	-0.975351	1.33964	-1.83917	0.539496	-0.881625	-0.777801	1.08415	-2.17849	1.04897	ILK;PIN1;EIF2B1;STAT3;APLP2;LRP1;SPAST;STMN2;SPART;TBCE;ADGRF1;PTK2B;DLX3;SPOCK1;DNM2;CPNE1;JAK2;PTPN11;DDR1;SMAD4;RRAS2;IST1;RORB;SH3GL2;ARL3;PACSIN1;DPYSL3;PLS1;FEV;APBB1;DDX6;KIFBP;EFNB1;ZFYVE27;NAP1L2;NCK2;KIAA0319L;PAK4;CTF1;INHBA;FLRT1;CUL4B;COPS2;BDNF;ADM;RAB6B;MBD1;AKT2;AZU1;FGF8;GAP43;IFNG;PHGDH;AKT1;BMP4;RAC3;CDK16;STMN1;RAB3A;RRAS;RAB11A;UGDH;LSM1;ARF4;HDAC2;HRAS;EIF4E;RAB13;HPRT1;PPP1CC;PLXNA4;RAB6A;IMPACT;IL1RAPL1;CDH4;ZC4H2;ARC;PICK1;NDP;IL6;KDM1A;HES5;FZD4;THRB;DAG1;SSNA1;BLOC1S1;LMO4;BMERB1;PRMT1;FAM151B;NDEL1;GHRL;GSK3B;EHD1;CRPPA;RDH13;CTNNA1;METTL3;MICALL1;HDAC6;WASL;SRGAP2;NUMB;UBA6;ATXN10;KAT5;HSP90AA1;PRKCZ;TNC;SOD1;MAPK3;NR3C1;MAP2K1;RAC1;MDK;AREG;FGF2;MAPK1;VEGFC;APP;SEMA3A;HTRA2;CSK;PRKCI;LYN;BCL2;CASP3;PAK6;PTEN;PPIA;NTF3;NAPA;PPP3CA;CRK;DBNL;UCHL1;SCARF1;GRB2;NOG;CNP;UBB;FUT9;PGRMC1;STMN3;CTNNB1;ARHGEF10;MANF;PPT1;ENAH;VASP;SYNE2;BRSK2;CDC42;RHOA;CRKL	SATB2;EFNA2;TNR;BTG2;SPOCK1;CPNE1;FZD10;CDKN2C;MICALL2;PSD;HIF1A;SNAP25;BCL6;RAB35;RND1;FLRT1;ADM;PRDM1;FGF8;EDN3;CEBPB;CDH11;CD9;USH1C;ASPA;CD3E;ADGRG1;VLDLR;EFHD1;NRN1L;IFT20;ITGA3;HES1;NRL;THAP11;GHRL;GFRA3;TBC1D24;HMGB1;NEUROG3;C3;TNC;CX3CL1;CDK5;PAK3;ECE1;IL34;RB1;CTNNB1;MYRF;LRTM2;MNX1;TGIF2	ITM2C;TENM3;BICDL1;NOTCH2;TENM4;ISL1;CERS5;TIAM1;SEMA6C;AZU1;ID2;EPHA7;BMP2;GDF7;MDGA1;NLGN3;DSCAML1;MECP2;BLOC1S5;KRAS;CREB1;IL6;XBP1;OTX2;DTNBP1;SOX10;VSX1;OLIG1;SOX9;CCL2;LDB1;ERBB2;ERBB4;FGF5;GPC2;ABL1;EPHA3;MFRP;FGFR2;NTF4;WNT7A;EPHA10;JAG1;NLGN4X;SEMA3B;TNF;GDNF;PEX5;HAPLN4;NDNF;BNIP3;NGRN;NFASC;QKI;ST8SIA2;DRGX;SULT4A1;CDHR1;CLN5;LRTM1;VCAN;GJA1	RAF1;STAT3;TRIO;RUNX3;PTPN11;ANKRD27;OPHN1;ARHGEF2;PRKG1;SHANK3;EDN3;VIM;PPP3R1;SNPH;SIAH1;PPP1R9B;SIRT2;NEUROG1;CTNNA1;WNK1;CAMK2A;ITGA1;FYN;PRKCQ;ANXA1;MAPT;VAPA;DLG4;CTNNB1;VCL;LST1;NDE1;MYO6	BMPR1B;SLITRK3;TMEM108;LRP2;CSF1;GDF11;OPCML;CEBPB;S100A8;EGFR;SEMA4G;RTN4RL1;PITX3;SOX6;PRX;FGF20;ADCYAP1;HS6ST1;B3GNT2	HCN1;KLK8;INHBA;EFNA4;EFNB2;CDH1;UNC5B;CTHRC1;DCLK1;APOA4;COL3A1;FZD5;EFNA1;VCAM1;FZD7;FZD8;GPR37;FZD2;FZD1;CNGB1;NBL1;EPHA2;RTN4R;UNC5C;DLL1;ROR2;PENK;EPHB3	WNT10A;ITM2C;SEMA3E;PQBP1;PDZD7;EIF2AK4;FGF8;IFNG;CFLAR;OMP;NDRG1;NREP;ITGB1;HEXA;TAFA1;POMGNT2;FOXG1;NEFH	B4GALT5;DNER;TREM2;NEGR1;FLRT3;CDNF;EFNB2;ADGRB3;SLIT1;GDF7;SVBP;NECTIN1;WNT16;CHN1;NRXN1;DAG1;RSPO2;ADCYAP1;JAG2;ROBO3;EDN1;LIF;ADAM17	SPAST;APBB1;NECTIN1;BLOC1S2;LEP;C3;CDH2;DLL1;TRAPPC4;SEMA4F	CSF1;EFNA2;PLXNB2;NOTCH2;VEGFD;NEGR1;FLRT2;FLRT3;ARHGEF25;CSF1R;CTHRC1;LRP12;CDH11;MYOC;SEMA4A;SLITRK6;EPHB1;VCAM1;THY1;ADGRL3;GLDN;DCT;ROR1;EFNA5;NRP1;DLL4;AGER;TNFRSF21;RGMA;NTNG1;SLITRK4;SPINK5;EPHB2;GPC1;PCDHAC2	BECN1;PIN1;OLFM3;CSNK1D;NAB1;VEGFA;CDH1;ID2;SOX2;IER2;PITX2;LRP6;FGF10;ARTN;NTRK1;ECE1;TGFB2;APOD;TNF;WNT11;SNAPIN;ALK	MXRA8;SEMA3E;LRP1;B4GALT6;DNER;EFNA3;GAS6;FOLR1;LAMA2;SLIT2;SLIT3;MDGA2;SEMA6D;SLITRK2;DCC;PCDH12;ROBO2;NIF3L1;CNTN1;CNTN4;NTN4;POSTN;CHL1;IGF1R;L1CAM;BOC;CDON;NTRK2;LEPR;FGFR1;SEMA3G;CRTAC1;TNXB;ROBO1;IFNGR1;EHMT2;NCAM2;PLXNA1	FRS2;SUFU;GHRL;S100A9	SLITRK1;EFNA2;NTM;SEMA5A;PCSK1;TYRO3;INHBA;EFNA3;NCAN;EPHA7;OPCML;UNC5D;NRXN3;OMG;GAS7;MAG;NRXN1;EPHA6;ERBB3;CNTN2;LRP8;MATN2;BCAN;EPHA5;SLITRK5;BMPR1A;EPHB6;NRCAM;NELL2;C1QL1;CCK;CNTNAP2;APLP1;UNC5A;NPTX1;PTPRD;SEMA4B	TENM2;S100A6;KRAS;CXCL12;NFIA;C1QA;UBB;PITPNA	PLXNB2;TLR4;MET;DDR1;EPHA4;ROBO4;NLGN3;PLXND1;NECTIN1;CNTF;PLXNC1;JAG1;NOTCH1;SEMA6B;SEMA6A;ALCAM;SEMA3C;SEMA7A;SEMA4C;NEO1;DSCAM;PTK7	HERC1;HEXB;ROBO4;TTC36;GRN	APBB2;VTN;NAB2;PHGDH;ATF5	NEFL;SLITRK1;SEMA6C;AKT2;PROM1;SIRT2;EURL;APOE;TNC;AURKA	MXRA8;DTX1;WNT3A;CDH1;BCHE;CD3E;CDH23;CLU;APCDD1	HHIP;GDF11;NCMAP;NRP2;NAGLU;NLGN1;BMP4;IHH;AMIGO1;NCAM1;WNT5B;SHH;BMP7;BMP6;MMP2;NOTCH3	FZD10;EDN2;CDNF;LRP12;HDGFL3;C3;TNC;CCL3;STX3	DPYSL5;GRID2;BCL6;FGF8;GFAP;DUSP10;FZD9;CHAC1;ADCYAP1;NGF;LARGE1;CSPG4	LRRK2;WNT5A;CTF1;NPY;LIMK1	CYB5D2;TREM2;SFRP1;CDH11;CXCL12;PTN;APOD;CBLN1	VEGFA;ATF5	VTN;S100A8;BCCIP;WNT10B;EFNB3	EFNB1;INHBA;BLOC1S6	APLP2;DDIT4;EPHA10	S100A8;GFRA1;PCSK9;S100A9;STMN4;CTNNA2		NLGN1;LRP4;TNC;ACAN
Positive Regulation Of Cell Development	GOBP	-1.67974	1.35345	0.730406	1.09058	1.15172	-1.10959	-1.47451	1.70182	-2.61418	2.34465	1.26158	2.11485	-1.24842	2.21276	0.604711	3.77376	-2.08579	-0.91001	0.938652	-1.31402	1.06687	0.669688	1.10622	-0.663893	0.897664	-0.960549	0.519104	-1.33394	-0.615979	0.636183	-1.12524	1.04619	PNP;FAIM;SYK;VSIR;FOXO3;IST1;PBRM1;TESC;STAU2;ZFYVE27;ITPKA;BDNF;TGFB1;SKIL;IFNG;BMP4;BRAF;FADD;PDE5A;GDI1;RAB21;HDAC2;NFKBID;SERPINE2;BTK;PPP1CC;PLXNA4;IL15;FN1;F11R;IL1RAPL1;CDH4;HAX1;HCLS1;CTNNBIP1;IL6;KDM1A;FZD4;DAG1;TWF2;SRRT;HDAC6;NUMB;INPP5D;KAT5;IL2RG;PRKCA;PRKCZ;PF4;XRCC6;MAP2K1;MDK;FGF2;VEGFC;PRKCI;LYN;BCL2;MPL;IL20;EIF4G2;PPP3CA;IL23R;BAD;CD74;LGALS1;CTNNB1;RHOA	SMARCC1;EEF2K;HIF1A;BCL6;NEURL1;IL4;IL12RB1;CD80;TNFSF4;TNFSF11;STAT5B;PCK1;ASPA;MME;FOXP3;HES1;RIPK1;TBC1D24;HMGB1;CX3CL1;LTA;ZAP70;IL34;RB1;CTNNB1;MYRF;LGALS9	NOTCH2;TENM4;TIAM1;ID2;BMP2;MECP2;KRAS;CREB1;RGS14;IL17A;IL6;XBP1;SOX10;IL4R;CLEC7A;CD83;TNF;HAPLN4;QKI;VCAN	CBFB;RUNX3;SMURF1;ANKRD27;SHANK3;NAP1L1;SERPINE2;CYLD;HOXA11;SIRT2;CAMK2B;ANXA1;MAPT;CTNNB1;RIPK2;ARID1A	LRP2;CSF1;IL5;CASP8;EGFR;ADA;NRDC;PROC;IL2RA;PDE3A;TNFRSF11A	CRABP2;IL15RA;TNFRSF1B;SERPINF1;ROR2	CD80;IFNG;ITGB1;FOXG1	TREM2;NEDD9;ETV5;TNFSF11;TGFB1;DAG1;TIAM2;LGALS3;LTA;IL7R;LIF	IL2	CSF1;PLXNB2;NOTCH2;CD46;CR1;DCT;BTN2A2;EFNA5;NRP1;AGER;LILRB2;EPHB2	GPR68;IL4;VEGFA;IL36B;ID2;MALT1;CD4;TNFRSF1B;TNF	GAS6;SLIT2;ROBO2;KIT;SPINT1;ADIPOQ;L1CAM;CDON;NTRK2;ROBO1;PLXNA1	IL12RB1;ZBTB16;BMPR2	SLITRK1;SEMA5A;NCAN;MAG;LRP8;BCAN;LTA;PTPRD	HSF1;TGM2;KRAS;CXCL12	ACE;PLXNB2;ISLR2;EPHA4;PLXND1;IL6ST;CDH5;PLXNC1;NOTCH1;CD86;SEMA7A;DSCAM		IL7;CD27	NEFL;SLITRK1;SIRT2;AURKA	WNT3A	BMP4;IHH;AMIGO1;SHH	IL12B;CCL19;IL18	BCL6;GFAP;DUSP10;NGF	IL10;LIMK1	TREM2;CXCL12;PTN	VEGFA	WNT10B;LILRB4		HLA-G	IL15RA;SPI1		ACAN;NPTN
Extrinsic Apoptotic Signaling Pathway	GOBP	1.95734	-0.820658	1.39446	1.47014	1.02984	1.28193	-1.00218	-0.954792	0.926416	0.540402	1.89267	-0.791332	0.650952	0.990387	-0.459164	-0.990408	-0.931009	1.71618	1.15498	-0.88743	-0.81553	-0.806342	0.561272	-0.797108	0.66661	-0.702054	-0.642443	2.41001	-0.516485	0.786768	-0.449637	1.04526	SMAD3;MCL1;FOXO3;JAK2;SMAD4;BCL2L2;RNF41;INHBA;TGFB1;SKIL;CRADD;IFNG;COL2A1;FADD;WWOX;GABARAP;ITGAV;CIB1;STK3;CASP10;GSK3B;CTNNA1;ACVR1B;DIABLO;BCL2;BCL2A1;GSK3A;PDIA3;KRT18;BID;BAD;PIK3R1	IL4;CASP10;RIPK1;CX3CL1;BCL2L1;BCL2L10	BAG3;IL12A;SORT1;ITGAV;DAXX;FASLG;TNFRSF10B;TNF;CD70	RAF1;MCL1;DAPK1;STK4;CTNNA1;PDPK1;IL1A	BCL2L11;CASP8;TNFRSF10A;FAS	INHBA;TNFRSF1A;TNFRSF1B;FAS	IFNG	TGFB1	BLOC1S2;IL2;G0S2	FGFR3;YAP1	IL4;FGF10;TNFRSF1B;TGFB2;TNF	ITGAV	FGFR3;BCL2L10	INHBA;ERBB3	PML			IL7;CASP2;CD27	TRADD;EYA2				NGF		SFRP1			IL12A;INHBA;TNFRSF10B		SPI1		COL2A1
Regulation Of Viral Process	GOBP	1.55095	0.78645	-0.560866	0.774306	1.02984	-1.67268	-1.00218	-1.63537	-0.89487	-1.49362	1.89267	-0.791332	-0.698407	-0.415173	-1.07228	1.01901	-0.931009	-0.939607	-0.878592	0.488561	-0.81553	1.92743	0.561272	1.26257	0.66661	-0.702054	2.89399	-0.54889	1.70687	-0.570141	-0.449637	1.04526	RAD23A;STAT1;CSNK2B;P4HB;VPS4A;PPIH;STAU1;FKBP6;ATG5;IFI16;PPARA;TSG101;APOBEC3G;KPNA6;ISG15;HEXIM1;SRPK2;TRIM21;ZFP36;SRPK1;TBC1D20;RAB7A;CCL5;BCL2;PPIA;PPID;PPIE;CD74;FMR1;LGALS1	MID2;DYNLT1;HMGB1;IFNA2;NECTIN2;PTX3;FMR1;LGALS9	IFNB1;TRIM27;TNF;IFNL3;VAPB;STOM	TARBP2;IFI16;HEXIM1;TNIP1;FMR1	CLEC4G;P4HB;FCN1;HMGA2		RFPL3		APCS		HS3ST5;LTF;SNX3;CD4;TNF	GSN	IFIH1	TYRO3		CD28;NOTCH1				DHX9		IFNB1;MX1;SLPI	PKN2	CLEC4G;OASL	SMPD1		OAS1;TRIM5;TRIM28;KPNA2		ILF3;FURIN			LRRC15
Anterior/Posterior Pattern Specification	GOBP	-1.22694	2.24009	2.65984	-0.580986	-0.724199	-0.536795	-0.546544	-1.63537	0.482932	-0.821994	-0.888837	1.04502	2.19667	0.990387	-0.459164	1.01901	-0.931009	-0.939607	0.495315	0.488561	1.91218	-0.806342	1.26257	0.561272	1.42835	-0.702054	-0.642443	0.811778	-0.516485	-0.570141	0.94037	1.04526	SMAD3;SMAD2;SMAD4;ETS2;FGF8;BMP4;KAT2A;ARC;CTNNBIP1;HEY1;HES5;HOXD4;CFC1;DKK1;POFUT1;NOG;PCDH8;POGLUT1;CTNNB1;CRKL;DLL3	TMED2;BTG2;FGF8;WIF1;MEOX2;TAF10;HHEX;HES1;HOXC11;HES6;LRP5;SFRP2;CTNNB1	BPTF;TBX3;FOXC2;BMP2;NODAL;MEOX2;MEOX1;BMI1;HOXA5;OTX2;LDB1;ACVR2B;RIPPLY1	YY1;HOXA11;NEUROG1;CTNNB1	GDF11;TCAP	FZD5;DLL1	AXIN2;FGF8		CDX1;DLL1	BASP1	LRP6	WIF1;CDON;GPC3	FRS2;GDF3;ACVR2A;ZBTB16;BMPR2	LEFTY2;BMPR1A	MSX2	NOTCH1;SEMA3C			AURKA	WNT3A	GDF11;BMP4;SHH		FGF8;DDIT3	WNT5A	AXIN2;SFRP1			OTX1			LEFTY2	HEY1
Vitamin Binding	GOMF	0.813445	-0.820658	-1.54103	-1.85578	-1.20924	-0.990379	-0.546544	0.86267	-0.89487	0.540402	0.487492	0.566212	-0.698407	-1.01532	-0.459164	0.415159	4.96289	0.45018	-0.878592	1.79646	0.54576	-0.806342	0.561272	-0.797108	0.66661	-0.702054	-0.642443	0.811778	-0.516485	-0.570141	-0.449637	1.04526	CBS;PLOD3;PDXK;PYGL;TPK1;SHMT1;PANK3;KYAT3;SHMT2;RLBP1;PC;MTHFS;MMAB;PNPO;GOT2;ALKBH3;RBP2;PLPBP;AADAT;PYGB;EGLN2;TKT;GOT1;PLOD2;FASN;EGLN1	CRABP1;RBP7;FOLR3;KYAT1;EGLN3;KYNU	TAT;MOCOS;CALB1	SPTLC1	C8G	CRABP2	VDR;HACL1	P4HA1;TYMS;SPTLC2	GAD1	FOLR2;ALB	CUBN;MMACHC	FOLR1;PAM	RBP1		UROS	RBP1	GNMT;SDSL;PSAT1;RBP5;SCLY;AGXT;CISD1;ADH4;FTCD	P3H1		GC;AFM;PHYH	KL		GPT2		CD320			RBP4				TCN1
Negative Regulation Of Response To Stimulus	GOBP	-1.12193	1.15417	0.93814	2.35794	1.80236	1.72449	-1.48931	1.0104	0.749322	3.32021	1.26812	1.31454	0.960926	0.99293	-0.96115	2.06056	-1.19869	0.613173	0.592272	-1.3194	1.04099	0.596622	1.11449	-0.983254	2.24368	-1.23611	-0.711405	-1.82257	1.47526	-0.740092	-0.958737	1.04485	CUL3;FOXM1;PIN1;STUB1;STAT3;SMAD3;STAT1;ZNRF3;MCL1;FAIM;LRP1;HSPA1A;SYK;HSPB1;ENO1;SPART;UBE3A;NT5C2;INPP5E;MVK;FOXO3;FKBP1B;CPNE1;RGS10;RPS6KB1;FXN;SMAD4;DUSP6;IGBP1;CDKN2D;YWHAB;CHP1;OTUB2;NUDT16L1;TAX1BP3;CDC34;RGS7;ERCC1;ATG5;PPP2R1A;ARRB1;HOMER2;RPS6KA6;PIP4K2A;UBQLN4;SAP30;IFI16;PPARA;NPLOC4;PRKN;TSG101;FXR1;BCL2L2;MDM2;GSTP1;NCK2;GRB14;CSNK2A2;ANXA2;IFNL1;RGS18;BDNF;MAGI2;TPT1;TGFB1;ADM;ISG15;SKIL;RBBP4;GFER;LOXL3;SRC;COL2A1;AKT1;BMP4;DKK2;AIDA;SYNJ2BP;STMN1;UFD1;NMI;WWOX;ARG2;VPS25;GCLM;PIP4K2B;TRIAP1;SVIP;PEA15;HDAC2;RGS1;SERPINE2;USP15;RPS19;CYRIB;STAMBP;UBE2D1;G3BP1;UBE2D3;HIPK3;TXNDC12;LZIC;DDAH1;PARK7;OGG1;ITGAV;CPTP;CIB1;NDUFAF2;MAD2L1BP;CHMP6;UBE2W;SAMSN1;SERPINB9;RTCA;STK3;SMAD5;HYOU1;UBASH3A;FAM3A;CTNNBIP1;WWP2;OTUD7B;UBE2N;RACK1;OTULIN;IL6;ARNT;DAB2;ITGA6;PPM1B;RASSF2;TRIM21;MAP2K5;PLAT;HEY1;ZFP36;KDM1A;DKK4;KCTD6;DAG1;RBPMS2;AKT1S1;KCTD10;PRMT1;PCBP2;VGLL4;DDRGK1;YJU2;GHRL;TTLL12;RAB7A;GSK3B;CTNNA1;SHARPIN;PIH1D1;PYCARD;TMX1;NONO;METTL3;INPP5F;VCP;HDAC6;BICD1;CCL5;INPP5D;LIMD1;NCOA7;INPP5A;KAT5;CRTC3;HLA-E;PRKCZ;DCN;PF4;SOD1;FGA;ACE2;AIF1;MAPK3;YES1;MDK;SERPINE1;FGF2;SEMA3A;HTRA2;GRK2;CSK;ECM1;LYN;TBK1;BCL2;CSNK2A1;GSK3A;DUSP3;DKK1;LGMN;PLG;PTGS2;MAPKAPK5;PTEN;PPIA;SGTA;ING1;FST;PDGFB;YWHAG;PFDN5;PEBP1;PTPN6;PDGFA;PPP3CA;CRK;FGG;MAPK14;NCK1;UCHL1;RPS3;PPIF;PDE11A;MIF;PRKCB;CILP;BID;NOG;YWHAZ;ST6GAL1;MAP2K3;LONP1;PVRIG;CD74;MPIG6B;LACRT;CARD19;HERC4;PLEK;STMN3;SULF2;CTNNB1;SNCA;RRM2B;LDLRAD4;C4BPA;PAWR;MMRN2;DDX39B;EIF4E2;RHOA;NFKB1;DLL3	IL10RA;SHISA2;TNFRSF14;RNF43;MUC1;TMED2;CREB3L1;DNAJB9;GRB7;TNR;SAMHD1;CPNE1;RGS8;RPS6KB1;RPS6KA1;GPD1L;OTUD5;RGS19;RGS3;HIF1A;BCL6;MDM2;NEURL1;IL4;CD80;FRZB;TNFSF4;IL13;ADM;DUSP16;DPP4;WIF1;DKKL1;CD9;PBK;RGS4;IL36RN;TLE5;CD3E;FGB;UBE2D1;FGL2;HHEX;BAMBI;BEND6;RGS16;ITGA3;KCTD13;FOXP3;CSNK1A1L;NKD2;RGS13;RIPK1;ADCYAP1R1;MAD2L2;GHRL;NDRG2;FAM89B;TBC1D24;PRAME;CCN3;CX3CL1;CD22;AURKB;PAK5;PTPN2;IFNA2;PSMA1;BCL2L1;FCRL3;PLCG1;RB1;PRNP;LRFN5;SFRP2;NDRG4;CTNNB1;TFIP11;LGALS9;CAV2;CXCL17	SNAI2;DUSP4;IL12A;RNF43;INSIG1;ISL1;TNS2;RAB7B;XRCC1;HECW1;BAG5;NLRP4;RNF34;IFNL1;PGLYRP1;KLRK1;IFNB1;SEMA6C;BIRC7;NT5E;CRIM1;PDCD1;BMP2;NODAL;PDCD4;RGS4;PYCR1;ITGAV;BAMBI;PIK3IP1;DUSP19;RGS14;DYRK3;SERPINB3;IL17A;IL6;ITGA6;NOS3;BMI1;BRMS1L;XBP1;TRIM27;TNFAIP1;SOX10;MEN1;ARHGAP24;DYRK1A;SAG;MLIP;SOX9;CCL2;IL4R;WFIKKN1;ABL1;IL22RA1;INS;PRKAA1;NPPA;SEMA3B;TNF;CARTPT;GDNF;VWC2L;SPINK1;LILRA4;NR1H4;NENF;ERCC4	RAF1;STAT3;STAT6;MCL1;CD200R1;MRAP2;ARHGAP25;GRB10;SMURF1;CBL;PLEKHA1;UBASH3B;PPM1A;TARBP2;APPL1;ARHGEF2;IFI16;PRKG1;CNOT1;HGS;TNFAIP3;DHX58;TANK;GPX1;SERPINE2;TNIP1;USP10;CYLD;CD2AP;SH2B3;NFE2L2;TRIM40;STK4;SIRT2;PID1;ZC3H12A;CTNNA1;MVP;AIM2;IGF1;PTPN1;PRKACA;THBS1;ITGA1;FGR;FYN;PRKCQ;FER;PDPK1;CSF2;IL1A;ANXA1;PRKAA2;CTNNB1;CNOT9;USP25;TRABD2A;MARK3;EZR	TNFRSF14;LRP2;SUDS3;CLEC4G;ATF6B;STAP1;BMPER;SERPINB4;KLK14;LGR4;DKKL1;CASK;CASP8;HMGA2;EGFR;ADA;SIRT1;SEMA4G;RTN4RL1;PHB2;DYRK3;HOMER3;CBLC;PPARG;FOXP1;ALOX5;PROC;IL2RA;ASAH2;HCK;LRPAP1;KIR2DL4;PDE3A;CALR;C1QTNF3;SIGIRR;FSTL4	CD59;VWC2;MUL1;HAVCR2;SOST;MAZ;IGFBP6;UNC5B;CTHRC1;FCRLB;VSIG4;COL3A1;EFNA1;METRNL;FZD1;TNFRSF1A;NBL1;TNFRSF1B;FSTL3;GDF15;MMP12;EPHA2;RTN4R;DLL1;CD300A;CRHBP;CHRDL2;SLAMF1;WFDC1;DLK2;KRT1	PIAS4;PGLYRP3;SEMA3E;AXIN2;FNDC4;CD80;KNG1;HSPA5;CFLAR;CD160;CPTP;CYREN;TSC2;ACVR1;ITGB1;ENPP3;F2;C4BPB;RNF149	TP63;SGK3;PARP1;CD200R1;SOCS7;TREM2;SOST;SERPING1;TGFB1;SLIT1;KLF4;WNT16;ATF3;DAG1;LGALS3;ABL2;IL7R;KIR2DL4;PSME3;NR1D1;EDN1;LIF;TSSK2;MRAP;ADAM17;DEFB118	IL10RA;MUC1;FXN;LDLR;RCAN1;NCL;IL22;PGLYRP1;AMBP;HTRA1;HIF1AN;PHB2;C5;APCS;EZH2;LEP;PROS1;IGFBP4;IL2;CDH2;DLL1;IL1RN;SEMA4F	MSTN;XCL1;CTHRC1;CR2;LILRA2;MYOC;SEMA4A;SFRP4;CD46;CR1;THY1;SERPINB2;BTN2A2;DKK4;YAP1;PLAUR;MICA;TGFBR3;NRP1;DLL4;CADM1;HJV;TNFAIP6;CD55;MICB;SIRPA;RGMA;TAFA5;VASN;EPO;PTPRS;DLK1;SPINK5;EPHB2;GPC1	PIN1;SELENOS;MSTN;IL4;CST7;LTF;SOX2;UBE2D3;RGS21;PDCD6;PARK7;FGF10;PRKCD;SERPINF2;TNFRSF1B;LGMN;TGFB2;APOD;CD300LF;TNF;APLN;WNT11;MPIG6B;CAV3;NR1H2;MINAR1	SEMA3E;LRP1;FBLN1;BPIFB1;IL1R2;REG3A;GAS6;NT5E;WIF1;KREMEN1;SLIT2;SLIT3;ITGAV;SEMA6D;ROBO2;CD109;IL17RD;ADIPOQ;PLAU;IGF1R;GPC3;SEMA3G;ROBO1;ASPN	CSNK2A2;SMURF2;XCL1;IL13;PDCD1;GDF3;RGS5;SUFU;PALM;PSMB4;DDT;LMO3;GHRL;ZBTB7A;PLG;PDE4D;DLK1;PMEPA1;IER3;THOC1	SEMA5A;WFIKKN2;TYRO3;IGFBP1;BMPER;IGFBP5;KCTD6;CASTOR1;ERBB3;CNTNAP2;APLP1;SPRED1;PTPRD;SEMA4B	HSF1;ATXN3;PHPT1;USP14;CXCL12;MMP9;HGF;FGA;CPB2;PSMA1;ARG1	TLR4;MET;ANGPT2;EPHA4;KREMEN1;NFKBIA;CDH5;TEK;NOTCH1;CD200;SEMA6B;SEMA6A;IL27RA;SEMA3C;SEMA7A;SEMA4C;APOH;NEO1	KNG1;CRIM1;PPP1R10;TKFC;IL1RL1;GRN;C1QTNF1;FBP1	MYC;HSPA1A;AHSG;ULK3;VTN;IL7;PSMD10;ABL2;GP1BA;PDE2A;SDHAF2	MAGEA3;SEMA6C;EYA2;CDK5RAP3;FOXO1;SIRT2;APOE;IGFBP3;AGT;DUSP26	MUC1;WNT3A;SEC13;CD3E;TFPI;CLU;APCDD1	PDGFRA;DKK3;FBLN1;HHIP;BMP4;HMOX1;FGF9;BMP5;SHH;BMP7;YWHAG	IL12B;CHRD;PXDN;CXCL13;FRZB;IFNB1;RGS21;FKBP1A;TWSG1	IL10RA;GRID2;NR1D2;BCL6;IL1R2;DDIT3;IRF4;DUSP10;OGT;FZD9;CHAC1	CLEC4G;LRRK2;WNT5A;IL10;IL22;OTUD3;C1QBP	SMPD1;SVEP1;BPIFB1;TREM2;AXIN2;CXCL13;IGFBP1;SFRP1;DKK2;IGFBP2;CXCL12;CHRDL1;APOD	ZNRF3;HAVCR2;FCGR2B;TRIM72;CHST11	OAS1;TMPRSS6;VTN;MAPKAPK5;KLRC1;LILRB4	IL12A;SLAMF8	HSPA1A;GBP1;DDIT4;HSPA1B;HLA-G;GREM2;HSPA8;FURIN	ELANE;CRIM1;GREM1;SPI1;CTNNA2	XDH;IL22RA2;PTPRU	SPP1;KLK14;COL2A1;LRP4;HEY1
Negative Regulation Of Multicellular Organismal Process	GOBP	-4.29801	0.910492	1.65156	1.3538	1.23368	2.43278	-1.0108	1.76425	0.81632	4.24918	2.23714	2.22257	-0.674752	2.07504	-0.727795	4.08844	-1.77073	1.27124	-1.24204	-1.62567	0.604756	2.09602	1.21279	-0.984767	3.01193	-1.01795	0.825529	0.803227	0.91386	1.07571	-1.48714	1.04232	CUL3;SMAD3;STAT1;TMEM119;SPART;CSNK2B;PTK2B;CD38;VSIR;FKBP1B;AGO1;EVL;PTPN11;FXN;SMAD4;SRI;TRIB2;PKN1;ATG5;ARRB1;HOMER2;RPS6KA6;SAP30;PPARA;NPLOC4;FXR1;HSPA9;GSTP1;GTF2I;ROCK2;CCN4;ANXA2;IFNL1;INHBA;TACSTD2;TGFB1;SPARC;ADM;MBD1;FGF8;RBBP4;IFNG;LOXL3;BMP4;ACVRL1;GLRX3;NAXE;PDE5A;GDI1;ANXA4;MAP2K6;SYNJ2BP;UFD1;NMI;ACOT13;ARG2;SARS1;HDAC2;SERPINE2;RPS19;BTK;G6PD;IL15;SFTPD;FN1;CPTP;CALCR;CTDSP1;SAMSN1;STK3;PRKAR1A;OTUD7B;TIA1;INHA;IL6;PPM1B;MAP2K5;YWHAH;PLAT;FOXO4;ZFP36;IP6K1;HES5;DKK4;PCTP;VGLL4;GHRL;GSK3B;CTNNA1;PYCARD;TMX1;ANGPT4;HDAC6;INPP5D;CLNK;KAT5;HLA-E;CDH3;DCN;PF4;GDF5;SOD1;FGA;RAC1;MDK;SERPINE1;JAM2;FGF2;KREMEN2;SEMA3A;GRK2;CSK;ECM1;LYN;PIK3CG;BCL2;GSK3A;DUSP3;DKK1;CASP3;LGMN;CD84;PLG;PTGS2;PTEN;ING1;PDGFB;NME2;PTPN6;PDGFA;PPP3CA;FGG;PGK1;IL23R;HSP90AB1;NOG;CCN6;ANGPTL7;LAMA4;CD74;DNAJB11;CTNNB1;PIK3R1;LDLRAD4;PAWR;MMRN2;DNAJA4;ARHGDIB;RHOA;NFKB1;DLL3	TNFRSF14;CREB3L1;CD34;TNR;BTG2;RELB;CD38;OTUD5;HMGB3;HIF1A;BCL6;MAD1L1;IL4;INHBB;CTSC;FRZB;IL17F;TNFSF4;IL13;ADM;DYNLT1;FGF8;GAL;ID1;CEBPB;JUP;CD9;RGS4;CARD18;MEOX2;IL36RN;FGB;FGL2;HHEX;FOXP3;HES1;ZC3H8;MAD2L2;GHRL;NDRG2;HMGB1;PLA2G2A;TNFRSF13B;IL37;CCN3;CX3CL1;CDK5;PTPN2;IFNA2;CXCL10;RB1;RNF128;PRNP;TNMD;LRFN5;SFRP2;CTNNB1;CLEC4A;LGALS9;CDKN2B	SNAI2;IL12A;BGLAP;CYGB;PTPN13;PFN2;IFNL1;TACSTD2;FOXC2;PGLYRP1;IFNB1;SEMA6C;STAB1;ID2;EPHA7;PDCD1;BMP2;NODAL;PDCD4;RGS4;MEOX2;PAX8;CEBPA;MECP2;INHA;IL6;NOS3;BRMS1L;HOXA5;TRIM27;SOX10;BCL11A;MLIP;SOX9;POMC;ERBB2;FASLG;IL4R;CD33;BMP10;SCT;PON1;SIGLEC1;INS;WNT7A;CD83;HMGCR;SEMA3B;TNF;CARTPT;STC2;QKI;IL31RA;LILRA4;ELAPOR2;NR1H4;ACVR2B;GJA1	CBFB;CD200R1;SERPINB1;RUNX3;PTPN11;UBASH3B;PRKG1;HGS;RAP1GAP;TNFAIP3;DHX58;ID1;STATH;YY1;SYT4;SERPINE2;SRGN;CYLD;CD2AP;SH2B3;STK4;SIRT2;NEUROG1;ZC3H12A;EPN1;CTNNA1;LPIN1;AMOT;RAB11FIP3;WNK1;ANGPT1;IGF1;THBS1;FGR;FER;ANXA1;WNK3;CTNNB1;LST1;EZR	IRF1;TNFRSF14;SUDS3;CLEC4G;REG3G;CEBPB;LGR4;EGFR;PTH;ADA;SEMA4G;PHB2;HOMER3;PITX3;PPARG;SOX6;FOXP1;NRDC;ALOX5;PROC;IL2RA;LRPAP1;CALR;C1QTNF3;SIGIRR;FSTL4	TFF2;MUL1;HAVCR2;SOST;INHBB;INHBA;IL18R1;THBS2;CDH1;TIGIT;VSIG4;APOA4;EFNA1;FZD7;TIMP1;TNFRSF1A;RETN;TNFRSF1B;FSTL3;GDF15;EPHA2;RTN4R;DLL1;CD300A;CRHBP;SERPINF1;SLAMF1;KRT1	PGLYRP3;SEMA3E;LILRB3;JARID2;AXIN2;FGF8;KNG1;IFNG;CD160;CPTP;RASSF5;ITGB1;ENPP3;CD84;F2;CCL11	TP63;PARP1;CD200R1;TREM2;SOST;SERPING1;TGFB1;ADGRB3;SLIT1;NPPB;KLF4;SVBP;PLA2G5;POMC;LGALS3;FGF23;RSPO2;NR1D1;APOC2;EDN1;PRDX4;FGF3;PAEP;ADAM17	LILRB3;FXN;PFN2;LDLR;PGLYRP1;IL18R1;PLA2G2D;PHB2;APCS;EZH2;LEP;PROS1;IL2;LBP;MAPK11;DLL1;LILRA5;SEMA4F	MSTN;XCL1;NPPB;SEMA4A;CR1;SFTPD;MERTK;THY1;SERPINB2;BTN2A2;DKK4;POMC;MICA;PDCD1LG2;NRP1;DLL4;THBS4;AGER;TNFAIP6;CD274;LILRB2;LAG3;TNFRSF21;SIRPA;RGMA;TAFA5;VASN;PTPRS;PRG2;CRTAM;SPINK5;EPHB2;NMB	HS3ST5;SELENOS;MSTN;GPR68;IL4;PLA2G2E;CST7;LTF;CDH1;ID2;PELI1;IFRD1;PRKCD;SERPINF2;TNFRSF1B;LGMN;IL17D;TGFB2;APOD;CD300LF;TNF;WNT11;CAV3;NR1H2;MINAR1	SEMA3E;HPGDS;IL1R2;EFNA3;REG3A;APOC1;GAS6;KREMEN1;SLIT2;SEMA6D;PRTG;DCC;ROBO2;IL17RD;ADIPOQ;PLAU;GDF2;GPNMB;FGFR1;SEMA3G;ROBO1;IFNGR1;LRRC32	FRS2;IL17F;CGA;XCL1;IL13;PDCD1;CRH;GHRL;CTSG;PLG;BMPR2;PDE4D;THOC1	APOM;SPINK7;SEMA5A;TYRO3;INHBA;CGA;EFNA3;EPHA7;IGFBP5;MAG;ADGRB2;BMPR1A;SPRED1;IDO1;SEMA4B	ALDH1A1;AGO1;MSX2;PML;HGF;FGA;CPB2;ARG1;CNMD	TLR4;ANGPT2;EPHA4;ACVRL1;NPPB;KREMEN1;MERTK;PROCR;TIE1;CNTF;TEK;NOTCH1;CD200;SEMA6B;SEMA6A;IL27RA;ADGRF5;SEMA3C;SEMA7A;APOA2;SEMA4C;APOH	KNG1;IL1RL1;GRN;C1QTNF1	MYC;APOM;AHSG;VTN;CGA;FOXJ2;ADAMTS1;GP1BA;GPNMB;SDHAF2;ISM1	SEMA6C;TIGIT;FOXO1;SIRT2;APOE	DTX1;WNT3A;CDH1;TFPI	PDGFRA;BMP4;IHH;BMP5;SHH;BMP7;MMP2	IL12B;PTGDS;B2M;CXCL13;FRZB;IFNB1;TIMP1;CST3;CCL3;STC1;EFEMP1;TWSG1	TFF2;DPYSL5;BCL6;IL1R2;FGF8;DDIT3;DUSP10;OGT;CTLA4	CLEC4G;WNT5A;IL10;C1QBP;RNF128	SVEP1;TREM2;AXIN2;CXCL13;SFRP1;ANXA5;HSPG2;IAPP;PTN;ADAMTS5;APOD;TNFRSF11B;CBLN1	B2M;HAVCR2;KLK3;FCGR2B	OAS1;MILR1;VTN;WNT10B;EFNB3;LILRB4	IL12A;INHBA;RBP4;LILRA5;SLAMF8	SRSF6;GBP1;HLA-G;KHSRP;FURIN	ELANE;GREM1;MNDA;SPI1;BPI;PCSK9	REG3G	SPP1;LRP4;PTH;NPTN
Dendritic Tree	GOCC	-1.19965	-1.35721	0.852523	2.59587	-0.948378	1.30235	-1.15676	0.578504	-0.676892	1.08402	-0.945511	0.585618	-0.607896	2.56778	-1.16877	2.25563	-2.10249	-2.11887	-1.31314	1.31153	0.641771	-1.17385	1.08978	-1.15607	-0.491101	-0.521664	-0.860327	-0.685144	1.26643	1.65407	-0.505665	1.03551	ELK1;STAT1;PTK2B;MAX;STAU1;GLRX2;PURA;SEPTIN11;PPP2R1A;HOMER2;RBM3;STAU2;FXR1;ZFYVE27;USP8;ITPKA;HTR2A;NSF;BDNF;MAGI2;GAP43;SRC;PCSK2;ACVRL1;GLRX3;RAB5A;LSM1;ZWINT;ARF4;HOMER1;GIPC1;PPP1CC;MOB4;PDYN;IL1RAPL1;ARC;RACK1;ABR;FZD4;TRIM9;SYAP1;PRRT2;GSK3B;GRIPAP1;SHARPIN;HIP1R;INPP5F;RANGAP1;HDAC6;SRGAP2;INPP5A;ATXN10;HSP90AA1;SOD1;RAC1;APP;SEMA3A;GSK3A;MAPK8;PTEN;DNAJB1;NTF3;SORCS2;PPP3CA;DBNL;HSP90AB1;PCDH8;ERO1A;FMR1;PPT1;CDC42;RHOA	RAB17;RGS8;EEF2K;PSD;NECTIN3;NEURL1;KCNIP1;RCVRN;TMEM185A;CD3E;CRIPT;MME;IFT20;CPNE6;CCN3;CDK5;PRNP;FMR1	BGLAP;GABBR1;BRD1;BPTF;TIAM1;PCSK2;EPHA7;RGS14;DTNBP1;DYRK1A;ABL1;EPHA3;NTF4;EPHA10;PRKAA1;NLGN4X;BNIP3;ABHD12;NLGN2;KIF1C;CALB1	STX4;FLNA;TRIM3;OPHN1;SHANK3;RAP1GAP;PPFIA1;SYT4;BAG2;KPNA1;CD2AP;PPP1R9B;GPHN;FUBP3;PRKAR2B;CAMK2A;PRKACA;FYN;PRKAA2;MAPT;FMR1;DLG4;MARK3	BMPR1B;TMEM108;LRP2;GIPC1;HOMER3;NGDN;NRDC	HCN1;FZD5;GCHFR;PALMD;RTN4R;UNC5C;CRHBP;ROR2;PENK;EPHB3	ANXA3;HOMER1;ITGB1;KCNIP4;NQO1	TP63;DNER;SV2A;NEGR1;NECTIN1;KIF3B;NR1D1	HTR6;CALB2;NECTIN1;PRKCG;TRAPPC4;SEMA4F	NEGR1;CAPN2;EPHB1;THY1;KIRREL1;CADM1;EPHB2;ADAM10	BECN1;SLC4A8;NTRK1;APOD;EIF4A3	DNER;LAMA2;CLSTN2;CHL1;L1CAM;NTRK2	PALM;C4A;BMPR2;P2RX6;ADAM10	PCSK1;CPLX2;EPHA7;EPHA6;LRP8;EPHA5;BMPR1A;EPHB6;CNTNAP2	TENM2;AGO2	EPHA4;ACVRL1;NECTIN1;LRRC4;IL6ST;INSR;ALCAM;DSCAM			APOE	LRIT3;COMT;CD3E;MYL7;CLU	NLGN1;AMIGO1;NLGN2	STX3	DPYSL5;GRID2;GLRX5;NGF	LRRK2	PDLIM4;APOD	FCGR2B;ACTN2	NPFF	KCNE3	EPHA10;HSPA8;CLSTN3	GRIA4;NCF1;C4A;PLXDC1	JPH4	NLGN1;LRP4
Dendrite	GOCC	-1.19965	-1.35721	0.852523	2.59587	-0.948378	1.30235	-1.15676	0.578504	-0.676892	1.08402	-0.945511	0.585618	-0.607896	2.56778	-1.16877	2.25563	-2.10249	-2.11887	-1.31314	1.31153	0.641771	-1.17385	1.08978	-1.15607	-0.491101	-0.521664	-0.860327	-0.685144	1.26643	1.65407	-0.505665	1.03551	ELK1;STAT1;PTK2B;MAX;STAU1;GLRX2;PURA;SEPTIN11;PPP2R1A;HOMER2;RBM3;STAU2;FXR1;ZFYVE27;USP8;ITPKA;HTR2A;NSF;BDNF;MAGI2;GAP43;SRC;PCSK2;ACVRL1;GLRX3;RAB5A;LSM1;ZWINT;ARF4;HOMER1;GIPC1;PPP1CC;MOB4;PDYN;IL1RAPL1;ARC;RACK1;ABR;FZD4;TRIM9;SYAP1;PRRT2;GSK3B;GRIPAP1;SHARPIN;HIP1R;INPP5F;RANGAP1;HDAC6;SRGAP2;INPP5A;ATXN10;HSP90AA1;SOD1;RAC1;APP;SEMA3A;GSK3A;MAPK8;PTEN;DNAJB1;NTF3;SORCS2;PPP3CA;DBNL;HSP90AB1;PCDH8;ERO1A;FMR1;PPT1;CDC42;RHOA	RAB17;RGS8;EEF2K;PSD;NECTIN3;NEURL1;KCNIP1;RCVRN;TMEM185A;CD3E;CRIPT;MME;IFT20;CPNE6;CCN3;CDK5;PRNP;FMR1	BGLAP;GABBR1;BRD1;BPTF;TIAM1;PCSK2;EPHA7;RGS14;DTNBP1;DYRK1A;ABL1;EPHA3;NTF4;EPHA10;PRKAA1;NLGN4X;BNIP3;ABHD12;NLGN2;KIF1C;CALB1	STX4;FLNA;TRIM3;OPHN1;SHANK3;RAP1GAP;PPFIA1;SYT4;BAG2;KPNA1;CD2AP;PPP1R9B;GPHN;FUBP3;PRKAR2B;CAMK2A;PRKACA;FYN;PRKAA2;MAPT;FMR1;DLG4;MARK3	BMPR1B;TMEM108;LRP2;GIPC1;HOMER3;NGDN;NRDC	HCN1;FZD5;GCHFR;PALMD;RTN4R;UNC5C;CRHBP;ROR2;PENK;EPHB3	ANXA3;HOMER1;ITGB1;KCNIP4;NQO1	TP63;DNER;SV2A;NEGR1;NECTIN1;KIF3B;NR1D1	HTR6;CALB2;NECTIN1;PRKCG;TRAPPC4;SEMA4F	NEGR1;CAPN2;EPHB1;THY1;KIRREL1;CADM1;EPHB2;ADAM10	BECN1;SLC4A8;NTRK1;APOD;EIF4A3	DNER;LAMA2;CLSTN2;CHL1;L1CAM;NTRK2	PALM;C4A;BMPR2;P2RX6;ADAM10	PCSK1;CPLX2;EPHA7;EPHA6;LRP8;EPHA5;BMPR1A;EPHB6;CNTNAP2	TENM2;AGO2	EPHA4;ACVRL1;NECTIN1;LRRC4;IL6ST;INSR;ALCAM;DSCAM			APOE	LRIT3;COMT;CD3E;MYL7;CLU	NLGN1;AMIGO1;NLGN2	STX3	DPYSL5;GRID2;GLRX5;NGF	LRRK2	PDLIM4;APOD	FCGR2B;ACTN2	NPFF	KCNE3	EPHA10;HSPA8;CLSTN3	GRIA4;NCF1;C4A;PLXDC1	JPH4	NLGN1;LRP4
Hallmark_coagulation	MSIGDBHALLMARK	-2.45349	-1.52392	-3.21742	-0.61363	0.9962	2.16128	-0.569783	0.835004	2.31151	0.98054	-0.914496	1.01678	1.1335	0.96857	1.49646	-1.00934	0.443517	1.05741	1.78342	1.12201	0.53243	1.22839	-0.81299	0.547877	-0.696384	0.633771	0.69349	-0.560525	0.837742	0.772972	1.81718	1.0318	F8;SPARC;ARF4;MEP1A;PLAT;TIMP3;PF4;FGA;RAC1;SERPINE1;VWF;BMP1;PLG;ADAM9;ISCU;PLEK	DPP4;C8A;PECAM1;TFPI2		SIRT2;THBS1;FYN;ANXA1	C8G;MEP1A;SERPINA1;TF	MMP10;CFD;KLK8;TIMP1;MMP7;F3	OLR1;F2	SERPING1;MMP7;APOC2	HTRA1;ITGA2;PROS1;F10;F9;F13B	DCT;SERPINB2;CTSO	GDA	APOC1;ITGA2;COMP	C2;PLG;CPN1	LEFTY2;CRIP2	MMP9;FGA;CPB2		F10	MSRB2;GP1BA	SIRT2;MMP3;S100A13	CFI;CLU	MMP2	CFD;TIMP1		PEF1		GNG12	TMPRSS6		FURIN	CFH	LEFTY2;CTSH	SERPINC1
Negative Regulation Of Wnt Signaling Pathway	GOBP	-0.637584	1.86957	0.753208	0.737958	-1.2407	1.24785	-0.569783	-0.981719	-0.48022	0.98054	-0.475305	1.51275	-1.38142	-0.429939	-1.09246	0.997189	-0.949025	0.437409	1.13324	0.475531	1.88563	0.540088	0.547877	0.547877	3.39726	0.633771	-0.65573	-0.560525	-0.527531	0.772972	0.926703	1.0318	ZNRF3;LRP1;FOXO3;SMAD4;TAX1BP3;PRKN;DKK2;WWOX;G3BP1;LZIC;STK3;CTNNBIP1;RACK1;DAB2;DKK4;VGLL4;GSK3B;LIMD1;MDK;GSK3A;DKK1;PFDN5;MAPK14;NOG;CTNNB1	SHISA2;RNF43;OTUD5;FRZB;WIF1;DKKL1;TLE5;CSNK1A1L;NKD2;MAD2L2;SFRP2;CTNNB1	SNAI2;RNF43;ISL1;HECW1;BMP2;SOX10;SOX9	GRB10;CYLD;STK4;CTNNB1;TRABD2A	DKKL1	SOST;IGFBP6;CTHRC1;FZD1	AXIN2;TSC2	SOST	IGFBP4;CDH2	CTHRC1;SFRP4;DKK4	SOX2;WNT11	LRP1;WIF1;KREMEN1;GPC3		IGFBP1		KREMEN1;NOTCH1		SDHAF2	FOXO1;APOE	APCDD1	DKK3;FGF9;SHH	FRZB	DDIT3	WNT5A	AXIN2;IGFBP1;SFRP1;DKK2;IGFBP2	ZNRF3				GREM1	PTPRU	LRP4
Dna-Binding Transcription Repressor Activity, Rna Polymerase Ii-Specific	GOMF	-1.54855	2.76153	1.96103	0.737958	0.9962	-1.70133	-1.02999	1.75761	0.898481	-1.51984	-1.59271	-1.48598	1.65134	-1.03464	1.49646	-1.00934	-0.949025	1.05741	0.482245	-0.904762	-0.831711	-0.822375	1.241	-0.81299	-0.696384	-0.716359	0.69349	-0.560525	-0.527531	-0.582157	-0.459438	1.0318	ENO1;FOXO3;ETS2;MAX;PPARA;SKIL;HDGF;IRF3;PURB;SMAD5;HEY1;HES5;ZNF263;MSC;FOXP4;NR3C1;ELK3;TP53;DEAF1;NFKB1	JUN;CREB3L1;BACH1;BCL6;PRDM1;CEBPB;HHEX;FOXP3;HES1;THAP11;ZC3H8;HES6;NEUROG3;MNX1;TGIF2	SNAI2;RORC;ZNF180;ZNF566;SATB1;TBX3;CTCF;TGIF2LY;ZNF69;BCL11A;NANOG	DLX4;YY1;MITF;MLX;TP53	MZF1;CEBPB;PPARG;FOXP1		BACH2	ZNF10;ZBTB33;ATF3;NR1D1;BATF3	ZNF134;TGIF2LX;ZBTB10				ZNF175;ZBTB16;IRF8;ZBTB7A		HSF1;HDGF;MSX2			MYC;MXI1	FOXO1				NR1D2;BCL6				ETV7					HEY1
Negative Regulation Of Transcription By Rna Polymerase Ii	GOMF	-1.54855	2.76153	1.96103	0.737958	0.9962	-1.70133	-1.02999	1.75761	0.898481	-1.51984	-1.59271	-1.48598	1.65134	-1.03464	1.49646	-1.00934	-0.949025	1.05741	0.482245	-0.904762	-0.831711	-0.822375	1.241	-0.81299	-0.696384	-0.716359	0.69349	-0.560525	-0.527531	-0.582157	-0.459438	1.0318	ENO1;FOXO3;ETS2;MAX;PPARA;SKIL;HDGF;IRF3;PURB;SMAD5;HEY1;HES5;ZNF263;MSC;FOXP4;NR3C1;ELK3;TP53;DEAF1;NFKB1	JUN;CREB3L1;BACH1;BCL6;PRDM1;CEBPB;HHEX;FOXP3;HES1;THAP11;ZC3H8;HES6;NEUROG3;MNX1;TGIF2	SNAI2;RORC;ZNF180;ZNF566;SATB1;TBX3;CTCF;TGIF2LY;ZNF69;BCL11A;NANOG	DLX4;YY1;MITF;MLX;TP53	MZF1;CEBPB;PPARG;FOXP1		BACH2	ZNF10;ZBTB33;ATF3;NR1D1;BATF3	ZNF134;TGIF2LX;ZBTB10				ZNF175;ZBTB16;IRF8;ZBTB7A		HSF1;HDGF;MSX2			MYC;MXI1	FOXO1				NR1D2;BCL6				ETV7					HEY1
Positive Regulation Of Cellular Component Biogenesis	GOBP	2.21733	-2.71622	-1.62428	-1.60384	-0.718813	0.748892	-1.51846	1.079	-1.69222	3.50081	2.71076	0.573839	1.03006	2.17175	-0.77473	2.62195	-1.42546	-1.44213	0.91188	-1.34093	1.03967	-0.701019	-1.16588	1.07894	1.34435	-0.528827	0.503214	-0.692012	1.80263	-0.731691	-1.14232	1.02846	PLCG2;STUB1;SMAD3;HSPA1A;SYK;PTK2B;VPS4A;EVL;SMAD4;ARF6;MAPRE1;CDC34;ERCC1;VPS4B;PIP4K2A;NEK7;DPYSL3;MPP7;BAG4;STAU2;TSG101;SWAP70;NCK2;ROCK2;CAND1;BDNF;TGFB1;ISG15;RALA;IFNG;SRC;NRG1;MAPK9;BRAF;ACVRL1;SH3GLB1;CHMP2A;RHOC;DRG1;PDCD6IP;PIP4K2B;RALB;HRAS;RAC2;BTK;G3BP1;PARK7;PFN1;IL1RAPL1;CDK2;RACK1;BIK;DAG1;ARPC2;TWF2;CDC42EP4;NDEL1;GHRL;RAB7A;PPM1F;GSK3B;LRSAM1;PYCARD;EPS8L1;VIL1;HIP1R;VCP;WASL;FHOD1;HSP90AA1;PRKCA;ACE2;RAC1;CCN2;PIK3CA;MAPK8;SNX4;MMP1;NCK1;RPS3;GRB2;BID;CD47;FMR1;PLEK;SNCA;PIK3R1;ARHGEF10;VASP;G3BP2;TIRAP;CDC42;RHOA	EEF2K;NEURL1;SNX7;S100A10;GBP5;IFT20;MAD2L2;GHRL;CLDN1;CX3CL1;FMR1;LRTM2	TERF1;PFN2;NLGN3;MECP2;IL17A;OCLN;SOX9;ABL1;CLEC7A;WNT7A;TNF;ST8SIA2;CALY;NLGN2	FLNA;CNOT1;HGS;FER;CSF2;MSN;MAPT;FMR1;TRABD2A	SLITRK3;ELAPOR1;IL5;BCL2L11;SNF8;HCK;KDR;LRRTM3	CHGA;SORBS3;THBS2;EPS8L2;EPHA1;EPHA2;CAPG;EPHB3	LRRC4B;IFNG;CCL11;CCL26	FLRT3;TGFB1;ADGRB3;NRXN1;DAG1;LGALS3;DYNLL1;STMP1;LRRC24	PFN2;CSF3;TPM1	MSTN;FLRT2;FLRT3;MYOC;SEMA4A;SLITRK6;LCP1;EPHB1;THY1;KIRREL1;FSCN1;EPS8L3;EFNA5;NRP1;SLITRK4;EPHB2	BECN1;LRRC4B;MSTN;VEGFA;PARK7;RHOQ;FCHSD1;SERPINF2;NTRK1;TNF;WNT11;HRK;CAV3;NR1H2	AMIGO2;CLSTN2;SLITRK2;KIT;NTRK2;GDF2	LRRN1;PIEZO1;LMOD1;PALM;LRRTM1;GHRL;CCL24	SLITRK1;TPPP2;TPPP3;NRXN1;SLITRK5;LRRTM2;CNTNAP2;PTPRD	TENM2;HSF1;SDCBP	TLR4;MET;AMIGO2;CLSTN1;ACVRL1;CDH17;NLGN3;CDH5;TEK	HYAL1	HSPA1A	SLITRK1;ARL2;MMP3;AGT	CLU	NLGN1;AMIGO1;BMP7;NLGN2	CXCL13;CCL19	GRID2	HOPX;LRRTM1;BRK1;LIMK1	CXCL13;SFRP1;CBLN2;CBLN1	VEGFA;TFRC	WNT10B;TRIM28	CSF3	HSPA1A;GBP2;HSPA1B;CLSTN3	CDK2		IL1RAP;NLGN1
Cellular Response To Xenobiotic Stimulus	GOBP	-1.40099	-1.19962	-0.895727	0.720291	0.588058	-0.571255	1.21659	-0.995118	-0.490554	-1.53284	-0.927272	1.49614	-0.730952	-1.04423	-0.483101	-1.01874	5.36147	0.431176	0.475858	1.11132	0.52591	0.53355	-0.82088	1.23041	0.646201	1.36696	0.686745	-0.566312	-0.533027	0.766201	-0.464317	1.02517	N6AMT1;GSTO1;GSTP1;SULT1A3;ADSS1;CBR3;BRAF;CD69;GUK1;UGT1A1;BPHL;GSTM4;PCNA;SULT1A1;NUDT15;PPM1F;CES3;AIP;UCHL1;GSTM3;CRKL	ANKRD1;GSTA4;GSTM1;RB1;PRNP	RORC;CMBL;PCNA;SOX10;PRKAA1	PPP1R9B;NFE2L2;AIM2;PRKAA2;VAV1	GLYAT;EGFR;ADA	ALDH3A1;CRHBP	NAT1;AS3MT;RNF149;NQO1	EDN1	HNF4A;AKR1C1		PDE4A	GAS6;ADIPOQ;LPO;EHMT2	CYP3A4		HSF1		GSTA1;CRYZ;ACAA1;GSTA2;CYP2C19;POR;REN;FBP1;UGT1A6;SULT2A1	MYC	UGT1A8	SULT1B1;BCHE	DPEP1	ANKRD1		TPMT;CYP3A4	CBR1	UGT2B15;TFRC	CES3			S100A12		AOC2
Organophosphate Catabolic Process	GOBP	1.7432	0.715645	-0.619406	-1.91754	-1.25633	-1.71553	-0.581433	-0.540827	-0.490554	-1.53284	1.83542	-0.826838	0.620101	-0.437333	-1.10247	0.986479	1.05715	0.431176	-0.904322	-0.913369	1.20533	-0.830339	-0.82088	0.541322	2.10674	-0.723469	-0.662335	-0.566312	0.83098	-0.588133	1.80748	1.02517	PNP;PLCG2;NT5C2;PLCB1;MLYCD;NT5C;GPCPD1;NUDT3;NUDT12;PDE5A;NUDT5;NT5M;ITPA;ACAT1;HPRT1;OGG1;NUDT16;PRTFDC1;PLA2G4A;NEIL1;NUDT15;INPP5F;VCP;MBD4;PDXP;PRDX6;HINT1;PLBD1;CNP;NUDT9;FHIT;DUT	SAMHD1;GPD1L;DPYS;NAPEPLD;ENTPD1;ENTPD3;PLCG1;ENTPD6	NT5E;UPP2;NEIL2;UPB1;PON1;ABHD12	TYMP	ADA		NT5C1A;ENPP3	PLA2G5;PDE9A	UNG;LIPG		GDA;SMPDL3A;PDE4A;PDE7A;PDE1A	NT5E	PDE4D;PLBD2	ANGPTL3		ENTPD1;APOA2	GPD1;DNPH1	PDE2A			DCTPP1;ENTPD5			GDPD1	SMPD1;ENPP2;PLA2G7				PDE4C		XDH;PNLIPRP2	ANGPTL3
Hallmark_myogenesis	MSIGDBHALLMARK	-1.6081	-1.19962	-1.61662	2.11047	-0.766285	1.68798	1.21659	-0.540827	-0.490554	-0.858439	1.3614	-1.49876	-1.39348	-0.437333	0.894646	0.986479	-0.957971	0.431176	0.475858	1.11132	1.87257	0.53355	-0.82088	1.23041	1.3968	4.46235	-0.662335	-0.566312	-0.533027	-0.588133	-0.464317	1.02517	FKBP1B;GABARAPL2;CRAT;CTF1;PC;HBEGF;TGFB1;SPARC;MAPRE3;BAG1;CDKN1A;EIF4A2;PTP4A3;PICK1;FOXO4;ANKRD2;FGF2;APP;FST;SPHK1	SPDEF;TEAD4;TNNT3;CKMT2;RB1	MYL4;STC2;HRC	FLII;PGAM2;PFKM;SIRT2;SSPN;MEF2D;LPIN1;IGF1;CSRP3	FHL1;TCAP	SORBS3;CFD;TAGLN;COL3A1;EPHB3	COL1A1;TSC2;ITGB1;NQO1	TGFB1;ITGB5	CASQ1;MYBPC3	PLXNB2	IFRD1;DAPK2;APOD;CAV3			ERBB3	MYL6B;AK1	PLXNB2;NOTCH1		GPX3	SIRT2	MYL7;CLU	ACHE;NCAM1;IGFBP7	CFD		EFS;CTF1	FDPS;APOD	MYOM2;MYL6B;ENO3;MYL3;MYBPH;TNNI2;ACTN2						COL1A1
Regulation Of Plasma Membrane Bounded Cell Projection Assembly	GOBP	3.4158	-1.19962	-1.22832	1.04909	-1.25633	-0.571255	-1.7281	-0.995118	-0.933481	2.41181	0.891384	0.536416	-0.730952	-1.04423	-0.483101	-1.01874	-0.957971	-0.966769	-0.904322	-0.913369	0.52591	0.53355	-0.82088	0.541322	-0.703329	-0.723469	-0.662335	-0.566312	-0.533027	-0.588133	-0.464317	1.02517	EVL;ARF6;RHOG;ATG5;DPYSL3;TWF1;STAU2;FXR1;TACSTD2;RALA;GAP43;AKT1;RAB5A;RAB11A;RDX;ARF4;HRAS;RAC2;PFN1;TBC1D13;TBC1D22B;WAS;ARPC2;TWF2;CDC42EP4;NDEL1;DMTN;TBC1D20;GSK3B;EPS8L1;WASL;HSP90AA1;GDI2;RAC1;PIK3CA;FMR1;PIK3R1;SYNE2;CDC42;TBC1D5	RAB17;NEURL1;IFT20;TBC1D24;FMR1	PFN2;TACSTD2;OCLN;ARHGAP24	RAP1GAP;CYLD;BIN3;RAB11FIP3;FER;FMR1	STAP1	EPS8L2;EPHA2		DYNLL1	PFN2	MSTN;FSCN1;EPS8L3;YAP1;NRP1;EPHB2	MSTN;RHOQ;PRKCD	SLIT2;KIT	PALM		TENM2						NLGN1	CCL19		BRK1								NLGN1
Regulation Of Biological Process	GOBP	-0.705056	-0.782802	1.54351	4.14117	-0.976947	2.56823	-1.4394	1.17994	1.96246	3.63938	0.966684	0.788276	1.92567	1.14222	-1.89385	2.98302	-4.09777	-1.36336	0.73753	-2.84967	3.10491	2.02513	0.889928	-1.78407	2.32819	-2.00204	0.79957	-1.00015	1.85455	-1.06123	-2.2598	1.01928	ELK1;KCNAB2;PNP;CUL3;BIRC2;ILK;FOXM1;RAD23A;PIN1;PLCG2;BRD2;EIF2B1;STAR;CBS;STUB1;STAT3;SMAD3;SMAD2;STAT1;ZNRF3;MCL1;FAIM;IL18RAP;TMEM106A;PGRMC2;KLRC4;PRR16;APLP2;ASCC1;LRP1;HSPA1A;SYK;RAB3D;HABP4;HNRNPDL;SPAST;STMN2;PLD3;PLAAT4;N6AMT1;HSPB1;ENO1;TMEM119;NAT14;SPG21;CACNB4;RNF122;SPART;CXADR;TXNDC5;CTBP1;UBE3A;TBL2;ADGRF1;LRCH4;NT5C2;MRE11;CSNK2B;PLCB1;INPP5E;MVK;PTK2B;CARD9;EHD4;DLX3;RUFY1;PDLIM1;DNAJB2;P4HB;PCBP1;VPS4A;SPOCK1;ELL2;CD38;VSIR;MYSM1;MLYCD;FOXO3;HMG20B;FKBP1B;DNM2;DNAJA2;CPNE1;DNAJB6;DAPP1;UBE2V1;RGS10;SMAP1;AGO1;EVL;GGA3;JAK2;RPS6KB1;PTPN11;FXN;DDR1;EGF;ARHGAP1;SMAD4;BUB1;SHMT1;AARS1;DUSP6;ETS2;SRI;SNAP29;IGBP1;RRAS2;TRIB2;RUVBL1;KAT2B;CDKN2D;TAPBP;STAMBPL1;MAX;YWHAB;ARF6;PELO;IST1;GSTO1;NMT1;PPIH;CHP1;SIRT5;HNRNPA1;MAPRE1;STAU1;PRKAR1B;RORB;GLRX2;LAMTOR3;CLIC4;OTUB2;GABARAPL2;NUDT16L1;TAX1BP3;SH3GL2;CHMP3;PDCD5;PBRM1;RAD23B;THRA;FKBP6;CKS1B;CDC34;PURA;RGS7;RHOG;PKN1;TNFAIP8;KEAP1;ARL3;ERCC1;ATG5;FERMT3;PABPC4;STK24;SEPTIN11;PPP2R1A;PTPN9;BCAR3;TRDMT1;INPP5B;ARRB1;GNAI3;AHCYL1;CSNK1G2;NAPB;VPS4B;RAD1;PACSIN1;USP21;HOMER2;DECR1;RPS6KA6;SHMT2;SH3BGRL;PIP4K2A;EIF1B;NEK7;DPYSL3;L3MBTL2;HMG20A;TOX3;UBQLN4;CIRBP;NDC80;MPP7;PLS1;NISCH;FEV;RBM3;BRDT;ELMO1;SF1;PRDM4;APBB3;NUDT3;ARHGAP30;GRAP;NLRP10;APBB1;TESC;ASH2L;BAG4;SNX17;CASS4;TMEM237;DDX6;TWF1;SAP30;IFI16;KRT17;NR3C2;RAB18;PPARA;GCK;STAU2;NPLOC4;PRKN;TSG101;GMFG;ANP32A;FXR1;CETN2;BCL2L2;CSH1;EFNB1;HK2;MDM2;IGHG4;FH;RNF41;ZFYVE27;PARVA;SF3B4;USP8;ITPKA;TCEA2;PKD2;HSPA9;ARL6IP5;NAP1L2;CERT1;ARHGAP45;SWAP70;DCUN1D3;HTR2A;SSU72;DPYSL2;GSTP1;APAF1;GGA1;RAB31;GTF2I;MAGEA10;CREBBP;NCK2;PPP2R5A;NADK;GRB14;ZYX;PIR;USO1;IFIT3;ROCK2;PNKP;PDGFC;CSNK2A2;CCL1;CCN4;CRLF2;ANXA2;PAK4;FGF16;SPOP;ERP29;CTF1;IFNL1;INHBA;FLRT1;CUL4B;APOBEC3G;CAND1;DPY30;NUDT12;TOLLIP;TXNRD1;KPNA6;TTL;ARHGEF1;RGS18;LANCL1;PC;NSF;MED4;COPS2;FGF7;TACSTD2;NCOA2;BDNF;MAGI2;ITSN1;TPT1;DEF6;FLT3LG;HBEGF;RAP1GDS1;TGFB1;SPARC;ADM;S100A4;ISG15;ANXA7;DOK2;RAB14;AGAP2;MBD1;VPS29;SMC3;UBE2E1;RALA;ZNF526;SUMO3;DNAJC17;RNF8;SKIL;EIF4B;AKT2;PTPN7;PROK1;AZU1;ARHGAP5;FGF8;MESD;CCDC134;CRADD;AGO3;GAP43;LAMTOR2;RBBP4;IFNG;GFER;LCAT;MAPK10;LOXL3;SRC;NRG1;SQSTM1;CNPY4;CES1;PHGDH;CNN1;CD247;COL2A1;GLA;HEXIM1;MAPK9;LIN7B;XCL2;AKT1;BMP4;BRAF;CD79A;DKK2;PGR;GPT;SHC1;GHRH;ACVRL1;FADD;GLRX3;AKR1B1;NAXE;HDGF;IL26;PPBP;RAC3;PDE5A;GDI1;DOK1;RAB3B;MAPRE2;SH3GLB1;TAF15;CDK16;RAB4A;MAPRE3;DBI;SULT1E1;PDGFD;HSPE1;IRF3;ANXA4;MAP2K6;BAG1;RAB5A;ADPRS;ACADM;AIDA;SYNJ2BP;CHMP2B;SEPSECS;STMN1;UBE2K;ACOT8;UCHL5;UFD1;EGFL6;NMI;RAB21;RAB3A;ACOT13;TRIP10;UGT1A1;FKBP4;WWOX;SAR1A;CHMP2A;ENSA;GABARAP;CRNN;HADH;RRAS;RAB11A;FIS1;TRAF1;ARG2;CAB39;DCXR;WDR5;RHOC;CRCP;MAP1LC3A;GMFB;ALDH5A1;LSM1;NCALD;NMT2;DRG1;NAA10;IRAK4;UBE2V2;RHOB;CXCL11;PDCD6IP;VAT1;NAE1;SARS1;RTN4IP1;LDLRAP1;GATM;VPS25;RANBP1;MAGEA6;CHMP1B;GCLM;SRA1;CHMP1A;PIP4K2B;PGP;TRIAP1;SVIP;ZWINT;CDKN1A;PURB;NAIF1;NRGN;STXBP6;NDRG3;SH3GL3;JMJD6;IDH1;HNRNPD;RDX;ALDH2;ARF4;ARL6;ARPC5;MVD;RALB;UBXN2B;PTGES2;DDX19A;CBX1;EIF4A2;PEA15;CHST2;CBX3;CNN2;DSTN;DNAJB4;HDAC2;HRAS;EXOSC8;CD68;RGS1;RAC2;MEMO1;UBE2M;PPP1R14A;OSTF1;UBQLN2;MYL12B;NFKBID;UBLCP1;TIAL1;POLR2K;NT5C3B;TCF4;PPP1R2;SERPINE2;USP15;LRRC59;RPS19;PSTPIP1;FIBP;ZFAND1;CYRIB;MOB1B;STAMBP;BTK;RAB5B;RAB1A;HOMER1;PTP4A3;GLUL;ARF1;PDAP1;PFDN2;UBE2D1;KARS1;MYCBP;RAB2B;EIF2S1;GIPC1;ACADVL;EIF4E;G3BP1;GNAI1;SNTA1;TSTD1;RAB1B;UBE2D3;MAFG;RAB13;MYL5;HPRT1;VPS26A;PPP1CC;G6PD;HAT1;HIPK3;HNRNPK;TXNDC12;LZIC;VAMP7;PCNA;KAT2A;MYL12A;DDAH1;SYF2;PARK7;SUMO2;PLXNA4;IL15;ITGA2B;EPOR;RAB3C;SFTPD;SNCG;PDYN;ATP5IF1;CSTB;ACO1;FN1;RAB11B;OGG1;JPT2;OXSR1;EIF4EBP2;MARCO;RAB8B;ITGAV;PFN1;GID8;LZTFL1;CPTP;CIB1;AP1AR;NABP1;FAM50A;IMPACT;F11R;IL1RAPL1;ESAM;CALCR;CDH4;EIF1;PFN4;CTDSPL;PDCL3;NHP2;DNAJB8;DR1;NUDT16;RAB23;FUBP1;RPS14;RYBP;NUDT21;RCAN2;PDCL;SIX6;RPL5;UBL5;UBE2Z;HSPBP1;EED;ZC4H2;NDUFAF2;UBA3;GFPT1;CDK2;MAD2L1BP;SYT13;CAB39L;CHMP6;TBC1D13;CTDSP1;CIAO1;NUBP1;UBE2W;SAMSN1;DESI1;HAX1;CEBPE;SERPINB9;ASB13;NAA80;DFFA;EPHX2;TSC22D3;HAUS1;DHRS4;MRTO4;UBA5;RWDD1;BCL7A;CHMP4A;ARC;STYX;FBLIM1;MSI2;RTCA;PNPT1;TBC1D22B;STK3;PLA2G4A;BTN3A2;SRPK2;MGMT;HCLS1;TYRP1;NEDD8;CASP10;MAEA;SMAD5;PRKAR1A;HYOU1;CASP7;GP1BB;AACS;USP5;UBASH3A;SYT6;ATL3;FAM3A;STK10;CTNNBIP1;NKIRAS2;EEF1E1;RPS20;MACROH2A1;WWP2;UBE2Q1;OTUD7B;WDR48;UBE2N;USP46;RHOT1;ZRANB1;USP22;NEIL1;ZCCHC17;MYL9;RPS12;UBQLN3;RACK1;PICK1;TIA1;GGCT;INHA;NDP;YY2;OTULIN;CCL27;UBE2L3;IL6;ARNT;ABR;DAB2;FLI1;ICA1;ITGA6;ITGB1BP2;LPL;NUB1;PPM1B;RASSF2;TRIM21;TACC3;WAS;MAP2K5;HSPA2;SUMO4;YWHAH;CASP4;CCNYL1;LAS2;COPS8;PLAT;DYTN;ELK4;PFKFB1;FOXO4;DMRTC2;HEY1;ZFP36;IP6K1;KDM1A;SRPK1;HES5;HOXD4;IP6K2;KLF9;N4BP2L2;RPL38;FZD4;SKP2;GTF2A2;TADA1;THRB;TRIM54;ATP6V1C2;ZNF263;DKK4;CXCL2;CXCL3;CCL22;BIK;KCTD6;MAP3K10;DAG1;RNF31;SPATC1L;MRPL12;LMO4;RNF141;THEM4;RBPMS2;AKT1S1;REEP2;PMF1;CLUAP1;PSMC3IP;RAB38;RABL3;PCTP;MSC;BMERB1;RAB4B;KCNRG;KCTD10;TCF24;PRMT1;RBM4;PCBP2;KCNAB3;NECAB3;ARPC2;SEPTIN1;TIPRL;ABHD5;KHDRBS2;TWF2;POLR2M;CDC42EP4;SYAP1;CCDC92;NOSIP;DENND10;CLYBL;GOLPH3L;TRUB1;NDEL1;TADA3;VGLL4;DDRGK1;GNAQ;MEIS2;YJU2;GHRL;NUDT15;EXD1;SAMD4B;TRMT112;HYPK;RNF25;EHD2;DMTN;HNRNPLL;BZW2;SH3BP5;ATP6V1C1;PSMC3;MIEF1;TBC1D20;TTLL12;MKNK1;FSD1;PDLIM5;RAB7A;PPM1F;PRRT2;PAGR1;GSK3B;AAMDC;EHD1;CACNB3;RILP;GSPT2;FOXP4;SETD3;GAB1;SCP2;FGD2;MBNL1;LRSAM1;SND1;RABEP1;MARS1;CTNNA1;GRIPAP1;DNM1;DLGAP4;NCBP1;MORF4L2;MBNL2;ASAP3;USF2;PCBP3;SHARPIN;SNX12;ASCC2;RILPL1;MAP6D1;REM1;PIH1D1;PYCARD;EGLN2;CFAP298;RER1;AVEN;TMX1;DMRTB1;HNRNPA0;ARL6IP1;PTPA;GOLPH3;VPS26B;COPS5;TIMP3;EPS8L1;VIL1;EOLA1;AMPH;NONO;DNAJC1;GLS;OGFR;ARHGAP26;UNC13D;REPS2;SNX27;VAC14;METTL3;CYB5R4;HIP1R;SRRT;INPP5F;EIF3B;DYNC1LI1;ERC1;ANGPT4;VCP;RANGAP1;WEE2;ME2;PACSIN2;PRPF19;ACTN4;HDAC6;ME1;INPP4A;MICAL1;WASL;DIAPH1;ASPSCR1;SRGAP2;DDX1;SNCAIP;CADPS2;TFCP2L1;EIF2A;RPS6KB2;FHOD1;BICD1;HECW2;FXYD2;CCL5;EHD3;RIC8A;NUMB;EEF1A1;INPP5D;FNBP1;ANKRD2;HDAC4;ARHGAP6;LIMD1;DPP8;RABGAP1L;CES3;NCOA7;INPP5A;ROPN1B;PSMC5;LRRFIP2;ARID3C;LNPK;DDHD2;CLNK;KAT5;CRTC3;EML2;FTH1;HLA-E;PLCD3;EIF5;HSP90AA1;IL2RG;PAFAH1B2;CDH3;PRKCA;PRKCZ;GDI2;DCN;CAPN1;HSPD1;PF4;AIMP1;TNC;NCR2;ULBP3;GDF5;SOD1;FGA;ACE2;ACVR1B;XRCC6;SPINT2;AIF1;MAPK3;NR3C1;HDAC8;MAP2K1;RAC1;UBE2I;YES1;CCL28;MDK;SERPINE1;CYCS;CLEC11A;AREG;CCN2;EDAR;CXCL5;CXCL1;JAM2;JAM3;TSLP;FGF2;VWF;MAPK1;DIABLO;VEGFC;APP;CTSA;GP6;IDE;KREMEN2;NID1;SEMA3A;CFC1;HTRA2;IL24;GRK2;BMP1;CDK8;CSK;ECM1;PRKCI;LYN;PIK3CA;PIK3CG;AKT3;TBK1;BCL2;BCL2A1;CDK1;CSNK2A1;FLT3;GSK3A;LCK;MPL;DUSP3;XPNPEP1;CXCL6;CCL17;VIP;CD40LG;DKK1;CASP3;LGMN;CD84;PLG;PTGS2;ADAM9;MAPKAPK2;MAPKAPK5;MAPKAPK3;MAPK8;PAK6;PTEN;UFM1;AIP;PPIA;GAPDH;DNAJB1;PSMA6;RPS7;SEZ6L2;SGTA;ARID3A;CDC37;KPNB1;ING1;LMNB1;NAGK;PDXP;SNX4;FGF4;FGF6;FST;IL20;NTF3;PDGFB;SELP;YWHAG;AKR1A1;CFL1;EIF4G2;LCMT1;PKM;NME2;PA2G4;PFDN5;GPI;PEBP1;RAN;NAPA;SPHK1;TKT;PTPN6;CLEC1B;DHH;HNRNPAB;SPHK2;PDGFA;DNAJC19;SORCS2;PDIA3;PPP3CA;COTL1;GOT1;MMP1;ARPP19;BIRC3;CRK;DBNL;FGG;SCGB2A1;MAPK12;MAPK14;CLIC1;NCK1;PRDX5;PRDX6;UCHL1;PGK1;RPS3;CD226;IL17RB;IL23R;SCARF1;PPID;PDK1;KIF23;PPIE;PPIF;PDE11A;TYK2;ANXA6;CKAP2;HNRNPA2B1;KRT18;MIF;SET;TNFRSF13C;TNNI3;GRB2;HSP90AB1;PRKCB;RASA1;RPS3A;HPSE;HINT2;POFUT1;COLGALT1;PRKCSH;ELK3;CILP;ASAH1;AFP;BID;NOG;YWHAZ;ALDOA;BAD;EIF4H;EIF5A;HINT1;PSME1;CCN6;THPO;ST6GAL1;PIP;MAP2K3;CGB2;IFNA8;CGREF1;PCDH8;ALKAL2;UTS2B;NPNT;DEAF1;ANGPTL7;YBX2;HSP90B1;LONP1;TP53I13;IFNA16;PVRIG;POGLUT1;MGP;FAM162A;PRLH;LAMA4;CNP;BRICD5;ATAD1;UBB;CD47;UBE2J1;CD74;SDF2L1;FUT9;ASPH;ERO1A;MPIG6B;ECEL1;CDSN;CABLES2;DNAJB11;LACRT;GP5;PPM1L;LRFN2;ISCU;COCH;YWHAQ;LMAN2;FMR1;CFTR;TIMM50;ZP4;SH3BP2;CARD19;B4GALT7;BNIP3L;PCDHGC3;HERC4;PGRMC1;PLEK;DLG3;IQCF1;STMN3;LGALS1;FUT8;DNAJC10;SULF2;PRDX3;CTNNB1;SNCA;BCL10;RRM2B;PIK3R1;CCPG1;PABPN1;MAP4K1;ERLEC1;FCRL4;LDLRAD4;MTPAP;ARHGEF10;SYT17;MANF;PPT1;MYDGF;TACO1;SIAE;CREG1;C4BPA;NMS;AIFM1;PAWR;MMRN2;DDX39B;DNAJA4;EIF4E2;RPS4X;VASP;HNRNPF;SYNE2;BRSK2;TNRC6B;FHIT;VAV3;G3BP2;ALDH1A3;SMAD1;TIRAP;CDC42;ACTN1;ARHGDIB;APEX1;RHOA;NFKB1;ESRRA;CRKL;RBBP6;OAZ1;EGLN1;SPOCK3;TFAM;TBC1D5;DLL3;DUT	OCRL;SPDEF;ZHX3;SATB2;IL10RA;JUN;ANKRD1;SHISA2;TNFRSF14;RNF43;PGRMC2;TSPEAR;MUC1;IGSF11;TMED2;EFNA2;CD1A;SIGLEC15;OSMR;CEACAM4;RAB17;TLR1;SMARCC1;GCH1;CREB3L1;DNAJB9;GRB7;DCAF5;CD34;TNR;SAMHD1;BTG2;CLK2;ZNF18;RBM24;DNAI1;HNRNPC;RHPN2;ELL;RELB;GPR135;SPOCK1;CD38;CXCL9;CPNE1;FZD10;RGS8;BRPF1;KIF16B;TXNIP;RPS6KB1;TNFRSF18;CRABP1;TJP1;DES;HSPA1L;RPS6KA1;EEF2K;EDF1;GPD1L;CDC25B;BACH1;KMT5C;MYNN;KLHL13;OTUD5;TEAD4;CDKN2C;WRNIP1;CYTH2;UBE2C;IMPA2;SCMH1;RGS19;ITGB2;HMGB3;RGS3;MICALL2;PAXIP1;MTCP1;CUL9;PSD;HIF1A;FAM3D;SNAP25;BCL6;HK1;MDM2;HCAR2;RAB35;GPR26;REPIN1;RND1;RAB27B;NEURL1;MAD1L1;KCNIP1;IL4;INHBB;CCL1;IL12RB1;CD80;CTSC;C7;FLRT1;FRZB;MYZAP;ARHGEF7;BARD1;EDA;IL17F;PIK3C2A;TNFSF4;EEA1;TNFSF11;OSM;SHC2;IL13;TRIL;ADM;PRDM1;SNX7;MID2;NFATC1;DYNLT1;RCVRN;DUSP16;ZNF276;CRLF1;FGF8;MAD2L1;S100A10;SCG5;EDN3;GAL;ID1;MMP20;DPP4;PLTP;CES1;BMP8B;C1QL2;CEBPB;GPT;IGF2R;WIF1;GHRH;CDH11;BTLA;DKKL1;STAT5B;C1QTNF9;BMP3;JUP;OCIAD1;TNNT3;LSM4;PTGES3;VPS28;KIR2DL1;SULT2B1;AK4;CD9;PBK;GMNN;USH1C;RERG;RGS4;ACADL;PCK1;ASPA;CARD18;MAGEA6;CCNB2;SPIN1;MEOX2;TAF10;GNG11;ZWILCH;IL36RN;TLE5;AKAP7;SH2D1B;PPP3R2;CD3E;ADGRE5;FGB;ADGRG1;RAET1G;VLDLR;RPRD1B;UBE2D1;CRIPT;HAT1;TOM1L2;BRF1;EFHD1;FGL2;GBP5;MME;STAT5A;TM2D1;BUD31;HHEX;MED20;IFT20;BAMBI;IL17RE;EGLN3;BEND6;NMRK2;PSMG2;PTPMT1;RGS16;RPL11;HUS1;SKA1;CASP10;DNM1L;ST8SIA1;NCBP2;ITGA3;SAE1;RETNLB;KCTD13;FOXP3;HES1;HOXC11;CSNK1A1L;KRT6A;MED28;NKD2;NRL;RGS13;RIPK1;ADCYAP1R1;SAMD12;SPC25;THAP11;ZC3H8;NECAB1;MAD2L2;RFC4;CYRIA;SP6;GHRL;NAPEPLD;CEP76;HENMT1;CPNE6;ASNS;C8A;NDRG2;BCAP31;DRAP1;FAM89B;CLDN1;HES6;SHCBP1L;STXBP4;GFRA3;RAD18;TBC1D24;HMGB1;FXYD6;PRMT2;LRP5;NEUROG3;PRAME;RAPGEF1;TNFRSF8;IL10RB;LTBR;MST1R;C3;PLA2G2A;PECAM1;TNFRSF13B;CSF3R;IL37;TNC;CCN3;FAM107A;CX3CL1;IL27;CHEK1;RAD51;CD22;CFP;ARSB;AURKB;CDK5;PAK3;PAK5;PTPN2;CAMK1D;CMA1;KLK6;STK16;BIRC5;IFNA2;LTA;ECE1;ZAP70;PSMA1;C6;CXCL10;SYNCRIP;BCL2L1;FCRL3;CBX5;ADGRG5;IL34;PLCG1;FABP3;ATP5F1B;NAMPT;RB1;TNFSF14;UTS2;IFNAR1;PXYLP1;FGFRL1;IFNA5;NECTIN2;ECRG4;PTX3;BPIFA1;RNF128;PRNP;COLEC10;TNMD;LRFN5;FCRL6;RLN2;CLEC2D;SYN3;BCL2L10;FMR1;STX2;SFRP2;ITM2A;NCR3LG1;SIGLEC8;LRFN1;NDRG4;FSHB;TCP11;CTNNB1;PKDCC;GALNT11;ERLIN1;ARMC5;MYRF;CLEC4A;NRXN2;LRTM2;STIM1;PRPF6;TFIP11;RAPGEF5;SLC30A3;LGALS9;SIRPG;FCER1A;IL17C;CD8B;CAV2;CXCL17;WBP1L;MNX1;TGIF2;CDKN2B;CDHR5	SNAI2;DUSP4;TERF1;BAG3;CRYAA;IL12A;IL31;RNF43;CSF2RB;ITM2C;INSIG1;RAB3D;PILRA;BTNL3;BGLAP;TENM3;GABBR1;NOTCH2;SORT1;TENM4;CA8;POLR3F;CYGB;ISL1;PRC1;BRD1;ITGAL;TRAF4;SLC6A9;NLRP1;TNS2;ANAPC7;SHC4;RORC;PAX4;DIRAS3;RAB7B;RHOD;SETMAR;BPTF;XRCC1;VRK1;SMYD2;PTPN13;ILF2;HECW1;DIMT1;DCP1B;BAG5;ZHX1;ZNF774;ZNF180;SGF29;NLRP4;ZNF566;ZNF329;ZNF410;SPEF1;PFN2;GLP1R;RNF34;EHF;ELF5;PKD2;SATB1;CNEP1R1;IFNL1;MYZAP;TBX3;DOCK9;CHD7;TNFRSF9;TACSTD2;TIAM1;KLK5;GZMB;FOXC2;UNC13A;PGLYRP1;KLRK1;IFNB1;IFNA7;DIDO1;SEMA6C;STAB1;CTCF;LHCGR;AZU1;ID2;BIRC7;NT5E;ADAM15;CRIM1;CCNA2;EPHA7;MOG;PDCD1;SORCS3;BMP2;NODAL;LGR5;RSPO1;GDF7;REG1B;CFHR3;MPZL1;MDGA1;CD14;PDCD4;NLGN3;TICAM2;DIRAS1;SCAND1;S100A14;RGS4;PYCR1;CDK2AP2;MEOX2;TCL1B;MRAS;PAX8;CHST2;CEBPA;CCNH;PSMA3;MECP2;BLOC1S5;PCNA;USP28;CD81;KRAS;MYL4;CREB1;ITGA11;MEOX1;ITGAV;RXRA;NPPC;TGIF2LY;BAMBI;CD6;PIK3IP1;ATF1;DUSP19;TEF;NPM2;RGS14;RIOX2;TSHR;DYRK3;NLGN4Y;SERPINB3;IL17A;INHA;UBE2L3;IL6;ITGA6;NOS3;ASB8;BMI1;BRMS1L;HOXA5;XBP1;GUCA1B;MKX;OTX2;PHF6;ULBP2;TRIM27;ZNF69;TNFAIP1;KCTD1;DTNBP1;METTL21C;ZKSCAN7;ZNF593;SPDL1;SOX10;TRIM55;OCLN;HMX3;ZNF580;VSX1;SETBP1;BCL11A;MAST4;SPIN3;MEN1;VANGL1;STAC;OLIG1;ARHGAP24;NVL;DYRK1A;DAXX;SAG;MLIP;SOX9;POMC;CCL2;LDB1;ERBB2;ERBB4;NANOG;SIGLEC6;LGALS2;FASLG;IL4R;FGF5;CD33;WFIKKN1;FCGR1A;GPC2;ABL1;CA7;EPHA3;BSG;BMP10;CLEC7A;IL22RA1;SCT;ANGPTL4;FGFR2;MATK;IL25;NTF4;H2AZ1;PON1;SIGLEC1;PPIB;TFF3;OLFM4;INS;WNT7A;AMH;CD244;CD83;EPHA10;IL17RB;JAG1;KLRF1;PRKAA1;HMGCR;CCNB1;NLGN4X;PIM1;NPPA;TNFRSF10B;RNASE10;PSG4;PSG7;SEMA3B;TNF;IFNL3;CARTPT;LETMD1;INSL6;CD70;GDNF;PEX5;PDZD11;STC2;GPHA2;INSL4;FABP6;HAPLN4;TAFA4;OPRPN;HRC;RELL2;NDNF;NDST1;STX1B;GCNT1;BNIP3;SEMG1;OSCAR;SYT7;NGRN;DEPP1;VAPB;IFNLR1;IFNW1;MBTPS1;QKI;PTH2;ANK2;VAMP4;ITGB6;RTF1;IGFBPL1;ABHD12;SMR3A;ST8SIA2;CD3G;BTNL9;FCRL2;VWC2L;DRGX;PATE4;EID3;CISD2;C18orf32;SPINK1;OXT;STOM;IL31RA;LILRA4;SLTM;ELAPOR2;LDOC1;GH1;ERMAP;CD1D;KCNE5;ABRAXAS1;HEPACAM;IFNGR2;CALY;NR1H4;MAP4K3;NLGN2;IL32;SYT5;ADAMDEC1;NENF;TMED4;ACVR2B;CDK2AP1;FGF22;VCAN;RIPPLY1;ERCC4;TNKS;CALB1;GJA1	RAF1;CBFB;STAT3;STAT6;MCL1;HTATIP2;CD200R1;STX4;SERPINB1;UCN3;RAB3D;MRAP2;STX8;STX6;TRIO;RUNX3;NFE2L1;MEGF10;FLNA;ERN1;MADCAM1;WWP1;ARHGAP25;EIF5A2;GRB10;TYMP;CAPZA1;LIMA1;SMURF1;SYTL4;ELAVL1;DTX3L;PTPN11;DLX4;CBL;TARDBP;ANAPC10;CCM2;MACO1;MOB1A;ANKRD27;PLEKHA1;UBA2;RAD51D;UBASH3B;CCT5;TRIM3;ARAF;OPHN1;PPM1A;CSNK1G2;FLII;PRMT3;KPNA4;CCT8;PELI2;CSDE1;CYTH4;TARBP2;GMEB2;APPL1;STX10;ARHGEF2;TMOD2;TMOD3;OSBPL11;IFI16;HERC5;EDC4;PRKG1;SHANK3;DERL1;LTB4R;CNOT1;ARFIP1;CERT1;ARPC3;ABLIM3;NAP1L1;HGS;CCT7;RAP1GAP;MCF2L;DAPK1;PPFIA1;TNFAIP3;DHX58;TANK;PKP2;HEXIM2;EDN3;ID1;PGAM2;VIM;PPP3R1;GPX1;HEXIM1;SHC1;GRAP2;TEC;PTRH2;STATH;YY1;SNPH;SYT4;PFKM;NFKBIB;TES;HSPH1;UBE2S;ZNF34;CAPNS1;SNX5;ARL2BP;DSTN;SERPINE2;BAG2;SRGN;SDCBP2;TCP1;EBAG9;STX1A;KPNA1;JUND;DLG2;CSNK1G1;MOSPD1;TCEAL7;CAMLG;CHRNA5;CYTH1;TNIP1;CYTH3;USP19;USP10;USP4;USP30;CYLD;POU2AF1;SIAH1;BAG6;PIK3AP1;CD2AP;IKBKG;MAP4K5;PPP1R9B;SH2B3;PPP2R5D;ARHGEF16;ETV4;HOXA11;MITF;TLK1;NFE2L2;NSMCE2;TRIM40;ZNF696;STK4;SIRT2;VCPIP1;RAB33A;MED10;AKIRIN2;NEUROG1;PID1;MLX;MVB12B;NCKIPSD;ZC3H12A;C2CD2L;EPN1;DAPK3;MEF2D;TBC1D25;CTNNA1;INPP4B;AFAP1L2;ADD2;LPIN1;BIN3;CAVIN1;CABP2;DTNA;MVP;IKBKB;FUBP3;OSBP;ELP1;AMOT;KDM4C;IRF5;PRKAR2B;FNTA;RAB11FIP3;AIM2;GLUD1;PIK3C3;WNK1;ANGPT1;COMMD7;IGF1;MMP8;PTPN1;HP;METAP1;CAMK2A;CAMK2B;CAMK2D;PRKACA;RPS6KA3;THBS1;ITGA1;FGR;FYN;PRKCQ;PGAM1;FER;NSFL1C;HNRNPAB;PDPK1;CSF2;IL1A;ANXA1;MSN;ICOSLG;JAML;PRKAA2;VAV1;WNK3;CXCL14;MAPT;NME1;VAPA;SLMAP;NBR1;FMR1;DNAJC30;SPTLC1;MDM1;DLG4;IRAG1;STX7;PEAR1;PEX14;CTNNB1;VCL;STIM1;VTI1B;RIPK2;CNOT9;CSRP3;USP25;TRABD2A;TMEM38B;LST1;ZNF275;MARK3;EZR;PNPLA2;MYO6;ARID1A	IRF1;IL18RAP;TNFRSF14;SCIMP;CD99L2;BMPR1B;SLITRK3;TMEM108;LRP2;ELAPOR1;SUDS3;CSF1;CLEC4G;BRAT1;IL5;MSR1;GPR101;ATF6B;P4HB;STAP1;BCAR3;ZNF334;MTCP1;ATAD2;ODC1;CRLF2;C7;RBM46;IL17B;GZMB;CD5;HPX;GDF11;ZNF382;MZF1;C8G;BMPER;SERPINB4;REG3G;KLK14;FCN1;CEBPB;GRAP2;LGR4;DKKL1;CDH6;CASK;OCIAD1;FHL1;S100A8;BCL2L11;TIMELESS;CASP8;CDK2AP2;RABIF;GIPC1;DCUN1D2;HMGA2;EGFR;CD81;PTH;SEPTIN5;VSTM1;ADA;CCNE1;PGAM4;SIRT1;SEMA4G;RTN4RL1;TLR10;PHB2;SAR1B;HLF;MAP3K11;DYRK3;MGAT5;CEP43;HOMER3;NELFE;SIRT6;SNF8;SSTR1;CLEC1A;KHK;PITX3;CBLC;NGDN;PAX3;ZNF230;WTAP;IFNE;PAGE4;PPARG;NELFA;EMC10;SOX6;FOXP1;ARHGAP22;NRDC;CTNNA3;PLEKHM2;PRX;TOM1;ALOX5;FGF18;FGF20;PROC;IL2RA;ADAMTS13;ASAH2;HCK;LRPAP1;KDR;TF;LRRTM3;ADCYAP1;IL3;TNFRSF10A;ICOSLG;KIR2DL4;PRLR;STK17B;PDE3A;MAP3K7;CALR;CPE;FAS;TNFRSF11A;TNNI3;GNRH1;ASIP;CD79B;TAFA2;OSCAR;C1QTNF3;OSTN;RNF13;CDHR3;SIGIRR;SCN2B;ADAMTS3;FSTL4	KIR2DS2;TFF2;CD59;HTN1;CDYL2;PILRA;VWC2;MUL1;CHGA;CREB3L4;INA;RBFOX2;HAVCR2;FABP1;KLRC3;CRABP2;ATG7;HCN1;KRT20;SORBS3;REG1A;SOST;SMOC1;DSC2;B4GALT1;MAZ;INHBB;CFD;IL5RA;KLK8;INHBA;EFNA4;IL15RA;IL18R1;IGFBP6;CCL15;THBS2;EFNB2;CDH1;SELENOM;DDR2;UNC5B;SERPINB5;CD8A;CTHRC1;CAMP;PRSS8;EPHB4;FCRLB;SMOC2;TIGIT;REG1B;DCLK1;VSIG4;APOA4;TAGLN3;IMPA1;SSBP1;COL3A1;LIN7A;SERPINB8;ACP3;NNMT;VSTM1;FZD5;EFNA1;VCAM1;LMNB2;DEFA3;FZD7;FZD8;GCHFR;CAPS;TMED9;GPR37;METRNL;HLA-C;PALMD;TIMP1;FZD2;FZD1;ETV2;CNGB1;CLIC3;EPS8L2;IL13RA1;TNFRSF1A;TNFRSF17;MMP7;AGRP;LCN2;NBL1;RETN;TNFRSF1B;CTSS;EPHA1;FSTL3;PAPPA;GDF15;MMP12;TFF3;SFN;EPHA2;CCL16;F3;CAPG;MAPK13;JAML;RTN4R;TNFRSF19;UNC5C;DLL1;FAS;FAM3B;CD300A;CRHBP;CHRDL2;VIT;RAB26;LMAN2;SERPINF1;ROR2;SLAMF1;TBXAS1;SPON2;PSAPL1;PRG3;HAVCR1;JTB;PENK;EPHB3;TREM1;WFDC1;DLK2;LAMC2;KRT1	VDR;WNT10A;PIAS4;MAGEA4;CSF2RB;ITM2C;PGLYRP3;RAET1L;SEMA3E;ADGRG2;CD58;COL1A1;PMS2;LILRB3;GPR101;PQBP1;MAGEB10;TFR2;LRRC4B;CAP1;JARID2;BACH2;AXIN2;LIN7C;MAP3K3;PPP1R8;GLP1R;PRXL2A;FNDC4;PLPP4;CD80;SFXN5;MYZAP;GABBR2;TNFRSF10D;EIF2AK4;PLIN3;FGF8;IGF2;KNG1;IFNG;DDR2;FGFBP1;CDH8;LGR5;CDH6;CSN2;HSPA5;CFLAR;ANXA3;IL1F10;CD160;TPD52L1;OMP;MAGEA8;NDRG1;HOMER1;RPA2;CPTP;TNFRSF25;PLCXD3;NPM1;RTRAF;CYREN;USF1;NREP;TSC2;GRK5;EDEM2;ACVR1;DPP6;NR0B2;TAF8;INO80E;RFPL3;RASSF5;TMOD4;RTKN;ITGB1;CFDP1;PCDH1;VILL;CRLF3;BCL2L14;ENPP3;AZIN1;HEXA;XPO5;CD84;PYY;F2;CCL11;TAFA1;INSRR;TXNDC15;KCNIP4;BTN3A1;C4BPB;GORAB;SCN4B;MYORG;CYTL1;CENPV;ATP1B3;PRPF6;ROS1;NHLRC3;CCL26;LYPD1;NNAT;RNF149;NQO1;DHPS;FOXG1;NEFH	TP63;SGK3;B4GALT5;PARP1;CD200R1;TBX22;DNER;ZNF10;CXCL9;ZNF75D;SOCS7;TREM2;ZBTB33;NEDD9;SV2A;SOST;NEGR1;FLRT3;ETV5;SSB;CDNF;SERPING1;TNFSF11;ULBP1;TGFB1;EFNB2;ADGRB3;IFNA21;SLIT1;GDF10;NPPB;GDF7;KLF4;BLNK;ABHD14B;CHEK2;EPOR;SVBP;NECTIN1;POLB;NPM1;WNT16;ATF3;CHN1;NFYA;NRXN1;SPATA22;DAG1;HSH2D;PWWP2B;PLA2G5;KIF3B;TIAM2;GNAS;POMC;MMP7;LGALS3;EDA2R;ABL2;PLK1;LTA;FGF23;DYNLL1;PES1;IFNL2;RSPO2;ADCYAP1;SPTAN1;SSRP1;TYMS;CD226;TNFRSF6B;IL1RAPL2;IL20RA;IL7R;JAG2;KIR2DL4;SCARB2;PRLR;ROBO3;PDE9A;PSME3;NR1D1;STK17B;COLEC12;PF4V1;PSG8;APOC2;PSG6;EDN1;GALNT3;KEL;GCNT2;IFNA14;ANGPTL8;DNAJC15;SPTLC2;FATE1;ITGB5;PRDX4;LIF;PLAAT3;TSSK2;DPP10;FGF3;MRAP;S100A7;NMU;OLFML1;IFNGR2;TNFSF10;PLA2G2C;BATF3;PAEP;BTN2A1;YTHDC1;ADAM17;STMP1;BTNL8;FAXDC2;DEFB118;LRRC24	HNF4A;IL10RA;MUC1;SPAST;YME1L1;CASQ1;GAD1;PPM1D;LILRB3;KMT2C;ZNF174;RBM23;FXN;TRA2B;MCTS1;AKR1C1;ZNF134;PIWIL1;IRF2;ZNF415;APBB1;SAP18;RBL1;SRSF7;PFN2;LDLR;RCAN1;SCAMP5;UTS2R;HTR6;NCL;GZMA;FCN2;ERP29;IL22;IBSP;OSM;PGLYRP1;IL18R1;IFNA10;NETO1;FABP4;RND3;AMBP;CFHR1;HTRA1;ITGA2;INHBC;GIP;PLA2G2D;CALB2;HIF1AN;VAMP2;CREB3L2;DCUN1D1;ING4;PPP1R1A;MLF1;ZFAND5;SNTA1;RCAN3;CD1B;NECTIN1;TIFA;TGIF2LX;BLOC1S2;PHB2;MYBPC3;USP1;ITGAM;CDX1;FOSL2;HMX2;UNG;CCL7;LIPG;CGGBP1;C5;CHTF8;SHOX;APCS;EZH2;ZBTB10;LEP;C3;PSPN;PROS1;GHR;IGFBP4;IL2;LBP;F10;RARRES2;FGF1;FGF17;CDH2;CRP;FABP3;CSF3;AGR2;CA2;MAPK11;TPM1;KLRF1;DLL1;IL1RN;PRKCG;FAM171A1;LAT2;PAPPA2;ARHGAP36;CANT1;CFAP45;LILRA5;C1D;PCDHGC5;ASTL;OLFML3;G0S2;UBE2G2;SEMA4F	RAET1L;CSF1;EFNA2;A4GNT;PLXNB2;KRT5;MSR1;NOTCH2;TNFRSF18;CD7;MSTN;EXOSC3;DGKB;VEGFD;NEGR1;FLRT2;FLRT3;ARHGEF25;FGFR3;CSF1R;TNFSF15;XCL1;ULBP1;CNTFR;NET1;CAPN2;CRLF1;CTHRC1;LRP12;CR2;FOLR2;LILRA2;CDH11;MYOC;NPPB;APOL3;SEMA4A;SLITRK6;OGN;LCP1;SFRP4;EPHB1;CD46;ALB;SERPINB13;MARCKSL1;CR1;SFTPD;ASB9;MERTK;VCAM1;BASP1;SCN3B;THY1;ADGRL3;GLDN;DCT;SERPINB2;CDH13;LRFN4;LILRA1;KIRREL1;LDLRAD3;BTN2A2;DKK4;BORCS5;FSCN1;CXCL16;EPS8L3;GFRA2;YAP1;POMC;ROR1;EFNA5;PLAUR;MICA;IL16;PDCD1LG2;TGFBR3;LYVE1;NRP1;FCER2;DLL4;FCGR3B;CADM1;RGMB;HJV;THBS4;TNFRSF4;AGER;PRSS22;BST1;TNFAIP6;CD274;CD55;LILRB2;LAG3;MICB;NCR1;SLAMF6;TNFRSF21;SIRPA;GAS1;RGMA;TAFA5;NTNG1;VASN;EPO;PTPRS;DLK1;PMEL;VWA2;SLITRK4;PRG2;CRTAM;DOC2B;SPINK5;EPHB2;ADAM10;GPC1;CD200R1L;NMB;IL2RB	ZNF41;BECN1;PIN1;CSF2RA;OLFM3;HS3ST5;SELENOS;CSNK1D;LRRC4B;MSTN;RAB39B;PAIP1;GPR68;SH2D3C;SLC4A8;DYNLT3;CBX7;DIXDC1;KMT2D;IL4;PLA2G2E;CLTC;CCL8;NAB1;VEGFA;CST7;RXFP1;IL36B;LTF;CDH1;ID2;IGF2R;KIRREL2;HBB;SOX2;PDE4A;UBE2D3;RGS21;PDCD6;SNX3;PARK7;STX1A;DBNDD2;FUT7;USP2;CDKL2;PPM1G;RHOQ;NUCB2;DCAF12;IER2;PELI1;PITX2;ULBP2;LRP6;ZFAND2B;FGF10;FCHSD1;SH3KBP1;GNAS;MALT1;IFRD1;DOCK2;PRKCD;ARTN;SERPINF2;GDF9;PGF;CD4;TNFRSF1B;NTRK1;CAMK1;MASP1;ECE1;LGMN;LY86;CDC42BPB;IL12RB2;SKP1;IL17D;TGFB2;DAPK2;FGF12;ADAM12;HDGFL2;APOD;EIF4A3;PDE7A;STK17B;PDE1A;TNFSF14;CD300LF;TNF;ARHGDIA;RS1;STOML2;APLN;WNT11;SNAPIN;MPIG6B;TRAT1;OPALIN;PARP16;HRK;NR4A1;ALK;CAV3;ESRP1;NR1H2;MINAR1;UMODL1;IL21R;MCM6	ANTXR1;SEMA3E;LRP1;FBLN1;NRG3;BPIFB1;APOA5;DNER;HPGDS;LYPD3;FSTL1;LUM;IL1R2;AMIGO2;EFNA3;CDKN3;REG3A;APOC1;GAS6;NT5E;GLIPR2;ENPEP;ITGA2;WIF1;GSN;SCUBE3;KREMEN1;FOLR1;IL11RA;LAMA2;CLSTN2;CAMK4;PHEX;SLIT2;SLIT3;ITGA11;ITGAV;MCAM;SEMA6D;SLITRK2;PRTG;C1QTNF4;DCC;MGAT5;ROBO2;NIF3L1;ZNF483;PUS7;RIPPLY3;KIT;PLCD1;RFX5;NTRK3;BCAM;SPINT1;CNTN1;CCDC80;CD109;CNTN4;NTN4;IL17RD;KLK7;TNFSF8;POSTN;PDGFRB;ADIPOQ;CHL1;PLAU;IGF1R;L1CAM;SPON1;BOC;CDON;GPC3;NTRK2;GDF2;FAP;GPNMB;LEPR;COLEC12;FGFR1;SEMA3G;TNXB;CLEC3B;ROBO1;IFNGR1;EHMT2;IFNAR1;FCRL5;FMOD;ASPN;ATP1B2;LRRC32;ADAM22;COMP;PEAR1;PLXNA1;EDIL3;LRRC4C;NXPH2;PDGFRL	BRD2;CLC;MTMR1;RIC3;SCARA3;LRRN1;PRC1;PIEZO1;LMOD1;GJA8;ZNF175;FRS2;SECTM1;VSNL1;KCNN1;RBBP5;FGFR3;CSNK2A2;IL12RB1;FGF16;DDX25;SMURF2;FBL;IL17F;CGA;XCL1;IL13;FLT3LG;JCHAIN;IFNA4;PDCD1;GDF3;RGS5;PDZK1;SUFU;UBD;CUL1;ANXA8;PALM;PSMB4;C4A;ACVR2A;BATF;DDT;PFDN1;LRRTM1;BRF1;CRH;IFIH1;TEN1;TCEAL1;ITGA5;ZBTB16;IRF8;BEX5;GABPB1;LMO3;WARS2;TADA2A;MNAT1;GHRL;LACC1;DSCC1;CTSG;PLEKHB1;PSPC1;ZBTB7A;TNFSF18;C2;PLG;CCL24;COL8A1;BMPR2;GCKR;PDE4D;S100A9;CPE;DLK1;QRFP;TAC4;SERPINA12;PMEPA1;VAMP8;IL21;P2RX6;BCL2L10;CLEC4D;COA3;VAMP3;PEX14;C1orf115;ADAM10;TMEM9;KCNE5;ARMC5;IFNGR2;IER3;THOC1;ZNF264	ANGPTL3;APOM;SLITRK1;EFNA2;SPINK7;ANGPTL1;SIT1;TPPP2;SEMA5A;PCSK1;WFIKKN2;TYRO3;SPARCL1;INHBA;IGFBP1;CGA;PIANP;EFNA3;NETO1;CPLX2;BMPER;LEFTY2;NCAN;EPHA7;UNC5D;TG;SEZ6L;IGFBP5;TPPP3;MAG;C1QL3;DSG4;NRXN1;EPHA6;ADGRB2;KCTD6;CASTOR1;ERBB3;LRP8;BCAN;LTA;EPHA5;SLITRK5;BMPR1A;EPHB6;NRCAM;ST3GAL1;PSAP;C1QL1;LRRTM2;CCK;CNTNAP2;APLP1;UNC5A;MSMP;CHGB;SPRED1;UST;LHB;CRIP2;NPTX1;PTPRD;IDO1;SEMA4B	NRAS;PROK2;TENM2;ALDH1A1;RRM1;HSF1;AGO1;TSN;UBE2C;TMOD1;LANCL2;CARHSP1;S100A6;TCEA2;PSMD9;ALAD;HDGF;ATXN3;MAGOHB;PHPT1;PSME2;SDCBP;CLIC2;TCEA1;GMDS;ANKRD54;TGM2;USP14;KRAS;EIF4EBP2;PFDN4;MAGOH;AGO2;MOB3B;CXCL12;MSX2;SCFD1;PML;NFIA;MMP9;HGF;C1QA;FGA;TOP1;CAT;CPB2;PRDX1;PSMA1;EPB41;GPC6;INSL3;ARG1;UBB;PCBD2;YBX1;GLO1;CNMD	ACE;PLXNB2;TLR4;MET;DDR1;ISLR2;ANGPT2;IL5RA;GZMA;IL3RA;FGF7;KLK5;CD5;AMIGO2;CD8A;PLTP;A2ML1;CLSTN1;FLT4;EPHA4;ROBO4;ACVRL1;CDH17;NPPB;KREMEN1;NLGN3;ADGRE5;NFKBIA;OLFM2;PLXND1;MERTK;CD28;NECTIN1;PCDH17;ADGRD1;LRRC4;PROCR;IL6ST;CDH5;TIE1;SERPINA3;IL1R1;LY9;INSR;SELE;CNTF;TEK;ENPP7;ADGRE2;PLXNC1;ENG;JAG1;NOTCH1;CD200;SEMA6B;SEMA6A;IL27RA;CD86;ALCAM;OLFM1;LIFR;ADGRF5;SEMA3C;SEMA7A;APOA2;SEMA4C;APOH;NEO1;DSCAM;UMOD;PTK7	GPD1;ASL;PCBD1;RRAGC;HERC1;UAP1;GNMT;RIDA;KNG1;HEXB;CRIM1;ROBO4;AKR1C3;BTN3A3;DNPH1;ALDOB;SDCBP2;PCK2;PPP1R10;GAS2;TKFC;AGXT;TTC36;FTO;F10;REN;IL1RL1;GRN;FAM3B;C1QTNF1;NPS;FBP1;CISD1;SYT8;NRG2;HYAL1	BRD4;RBBP9;MYC;APOM;HSPA1A;BET1L;AHSG;ULK3;IRF9;APBB2;VTN;NAB2;CCL8;IL17B;IL7;CGA;HHLA2;FOXJ2;ATRN;PHGDH;PSG1;CD14;YEATS4;SH3GL3;PSMD10;PRKAR2A;BEX2;ATF5;RAD51C;CCL7;EEF1A1;CLEC4M;ADAMTS1;ABL2;MED1;IL11;CASP2;EREG;GP1BA;GPNMB;PDE2A;CD27;TUFT1;RLN3;P3H1;SDHAF2;ISM1;MXI1;AZGP1;C1RL	NEFL;SLITRK1;ARFGAP1;SYTL4;METTL1;MAGEA3;ARL2;CSDC2;TP53I11;TRADD;TOM1L1;SEMA6C;AKT2;KRT19;C1QL2;TIGIT;CDA;SNAP23;BCDIN3D;ITPK1;EYA2;CDK5RAP3;PROM1;COQ7;ST8SIA1;FOXO1;TCF12;SIRT2;EURL;APOE;ZW10;IGFBP3;TNC;MMP3;AURKA;AGT;GPC5;GRP;SST;CELA1;C14orf93;NPTX2;ADAM11;HLA-DRB3;RFNG;S100A13;DCUN1D5;UGT1A8;DUSP26;IFIT2;PCDHB10	GUCA1A;NUCB1;DHX9;MUC1;C6orf89;PLEKHA4;DTX1;LRIT3;MGA;POU2F1;SCIN;SERPINA10;WNT3A;HNRNPH1;SEC13;CDH1;BCHE;CD247;CD79A;INHBC;RCN3;RRM2;CCDC25;COMT;CD3E;KRT16;FAM20C;ITGA5;GATAD1;CFI;TFPI;SERPINA5;CLU;MLN;FAM20A;APCDD1;JPH1;HMGN1;SYT2	PDGFRA;DPEP1;DKK3;FBLN1;HHIP;PLA2R1;ACHE;FGFBP3;EGFLAM;BTC;LTBP4;ATP2A3;GDF11;NCMAP;KL;NRP2;ADAM15;CD248;FGFBP1;NAGLU;NLGN1;SORCS1;BMP4;FLT1;HMOX1;PSMB9;FGF9;IHH;AMIGO1;NCAM1;BMP5;WNT5B;COL5A1;MED11;TIMP2;MAPK6;KMO;SHH;BMP7;IL17RA;SIGLEC9;TGFBI;IGFBP7;BMP6;ESM1;MMP2;YWHAG;NOTCH3;ICAM5;SPOCK2;MFAP4;MENT;NTS;TMEM132A;OLFML3;FCRL4;NLGN2	IL12B;ANKRD1;PTGDS;NETO2;MFAP2;B2M;FBLN5;CHCHD10;FZD10;CALCOCO2;EDN2;CHRD;PXDN;CFD;CDNF;CXCL13;FRZB;IFNB1;FABP4;LRP12;MX1;HDGFL3;POLD4;RGS21;LSP1;COL18A1;TIMP1;ZBP1;FKBP1A;CST3;C3;MIA;TNC;CCL14;CCL23;CCL3;MB;CD5L;SLPI;CCL19;STC1;DPT;IL18;CCN5;TMED10;STX3;ADM2;EFEMP1;COL15A1;TMEM25;TWSG1;NPW	IL10RA;TFF2;SPINK13;GNGT2;RBM19;DPYSL5;GRID2;NUP98;FBXL5;NR1D2;BCL6;RELL1;PDGFC;CCL15;IL1R2;NRG4;FGF8;CCDC134;GIP;MZB1;DDIT3;DNMT3L;IRF4;GFAP;COMMD6;SCARB1;DUSP10;OGT;FZD9;CHAC1;ERMN;PKN2;CTLA4;CAST;IGHM;MASP1;ADCYAP1;PRSS37;NGF;LY6G6D;FCMR;FSTL5;LARGE1;CSPG4;CBARP;ASGR2	CLEC4G;LRRK2;CHFR;COPS7B;EFS;MDM4;WNT5A;IL10;CTF1;IL22;ALPL;CRIP1;EIF4EBP3;HOPX;PEF1;LRRTM1;RDH10;NSMCE1;NPY;BRK1;CDK15;ANKRA2;OTUD3;BTG1;CRACR2A;LIMK1;OASL;APOB;C1QBP;FGFR4;HPGD;SCGB2A1;NXPH3;FGFRL1;RNF128;KAZALD1;FTMT;ITM2B	PCDHB2;SMPD1;CYB5D2;SVEP1;BPIFB1;FOXL2;TREM2;CBR1;PDLIM4;AXIN2;RSPO3;CXCL13;IGFBP1;SFRP1;ANXA5;HSPG2;DKK2;CDH11;CD320;RSPO1;ENPP2;EIF4EBP1;CPLX1;ITLN1;PCLAF;IAPP;DSG2;CBLN2;IGFBP2;CXCL12;PTN;CTSB;ADAMTS5;CHRDL1;APOD;PLA2G7;NCR1;ICAM5;SCGB3A1;FRRS1L;TNFRSF11B;RSPO4;CBLN1;PCSK1N	ZNRF3;B2M;ATF6;TTN;HAVCR2;CAPN3;KLK3;VEGFA;DEFA5;CALCB;MYL3;CHST4;HSPB6;DCPS;ELAVL2;MUSTN1;ATF5;FCGR2B;RRAD;KLHL41;TRIM72;MYBPH;GNG12;TNNT2;TNNI2;GUCA2B;TFRC;CHST11;GAPDHS;SLC26A5;ACTN2	OAS1;MILR1;TMPRSS6;GEM;VTN;EIF4G3;TNFSF15;IGF2;S100A8;CXCL11;BCCIP;PDE6H;GTF2F2;SAR1B;NKIRAS1;TRIM5;USP1;WNT10B;PRKRA;PPTC7;TIPIN;TCP11L1;AIPL1;ETV7;TRIM28;EFNB3;CES3;KPNA2;MMP8;BMX;MAPKAPK5;NPFF;KLRC1;LILRB4;CEACAM3	IL12A;KLRB1;EBI3;CHI3L1;ALOX15B;EFNB1;INHBA;SQSTM1;RBP4;SULT1E1;LIN7A;LAMA3;MARCO;BLOC1S6;SNIP1;OTX1;CCL23;CSF3;CTSZ;IL17RC;TNFRSF10B;LILRA5;FJX1;KCNE3;MYORG;SLAMF8	PUF60;APLP2;HSPA1A;IGHA1;SRSF6;ILF3;EWSR1;GBP1;HMGA1;GOLM1;DDIT4;GBP2;HSPA1B;HLA-G;PDE4C;AKR1C2;CPLX3;APBB1IP;KHSRP;LGALS3BP;EPHA10;GREM2;HSPA8;SIRPB1;CCN1;FURIN;CLSTN3;GKN2;TIMP4;CEMIP2;MSH2	GRIA4;ITGB7;H1-10;ELANE;PRTN3;IL15RA;CRIM1;FLT1;S100A8;NCF1;C4A;GREM1;SUB1;MNDA;CDK2;SPI1;GFRA1;BPI;CFH;MST1;PCSK9;S100A9;S100A12;STMN4;NELL1;CELF2;CTNNA2	XDH;REG3G;LEFTY2;KIRREL2;REG1B;KLB;PRSS2;IL22RA2;ENDOU;B3GAT3;CELA2A;SYT9;PTPRU;CTSH;ADAM19;JPH4	ANGPTL3;HTN3;COL1A1;SPP1;CHAD;IBSP;IL1RAP;KLK14;COL2A1;NLGN1;LRP4;PTH;PHOSPHO1;HEY1;TNC;SERPINA3;ACAN;SERPINC1;LRRC15;NPTN
Cellular Response To Cytokine Stimulus	GOBP	-1.51959	1.19945	-1.51742	2.03747	2.08199	2.36291	0.780964	1.7845	1.27577	2.23671	0.852939	0.674886	1.14879	-2.07325	-1.38685	1.9911	-1.02332	0.621773	-2.23092	-1.72692	0.609489	3.35666	0.649629	-0.699775	0.593891	-1.74653	-0.663744	2.62897	1.03283	0.50366	-1.02627	1.01916	BIRC2;ILK;STAT3;STAT1;IL18RAP;SYK;CACNB4;CSNK2B;PLCB1;PTK2B;P4HB;FOXO3;JAK2;RPS6KB1;PTPN11;SMAD4;SHMT1;CACYBP;RAD23B;CDC34;KEAP1;DPYSL3;BAG4;IFI16;HK2;ZYX;CCL1;CRLF2;IFNL1;INHBA;TOLLIP;IFNG;GFER;SRC;XCL2;AKT1;PPBP;DOK1;IRF3;UBE2K;CRNN;TRAF1;IRAK4;CXCL11;LDLRAP1;GCLM;EIF4A2;BTK;PTP4A3;GIPC1;BCAT2;KAT2A;IL15;EPOR;OXSR1;CIB1;HAX1;PNPT1;HCLS1;EEF1E1;SRM;IL6;WAS;ZFP36;FZD4;CXCL2;CXCL3;CCL22;MSC;CDC42EP4;ATIC;GFPT2;GSK3B;PYCARD;VPS26B;ACTN4;CCL5;HDAC4;IL2RG;HSPD1;PF4;AIF1;MAPK3;CXCL5;CXCL1;MAPK1;VEGFC;HTRA2;IL24;LYN;TBK1;FLT3;GSK3A;MPL;CXCL6;CCL17;GAPDH;FGF4;PDGFB;PTPN6;PDIA3;BIRC3;FGG;MAPK14;RPS3;IL17RB;IL23R;TYK2;KRT18;TNFRSF13C;HSP90AB1;STIP1;ASAH1;BAD;EIF5A;THPO;IFNA8;NPNT;IFNA16;CD47;CD74;FASN;PIK3R1;CDC42;RHOA;NFKB1;CRKL	IL10RA;ANKRD1;TNFRSF14;OSMR;CXCL9;RPS6KB1;TNFRSF18;MYNN;HIF1A;IL4;INHBB;CCL1;IL12RB1;IL17F;TNFSF11;OSM;IL13;NFATC1;CRLF1;STAT5B;PCK1;FGB;GBP5;MME;STAT5A;IL17RE;HES1;RIPK1;CLDN1;STXBP4;IL10RB;MST1R;CSF3R;IL37;CX3CL1;IFNA2;CXCL10;SYNCRIP;IL34;ATP5F1B;IFNAR1;IFNA5;GBP6;LGALS9;WBP1L	IL12A;CSF2RB;RAB7B;IFNL1;IFNB1;IFNA7;MRAS;CEBPA;CREB1;IL17A;IL6;XBP1;SOX9;CCL2;ABCD4;FASLG;IL4R;IL22RA1;IL17RB;TNF;IFNL3;CD70;IFNLR1;IFNW1;IL31RA;LILRA4;GH1;IFNGR2	RAF1;STAT3;STAT6;STX4;STX8;PTPN11;CBL;APPL1;ARHGEF2;IFI16;DAPK1;TANK;VIM;YY1;USP10;SH2B3;NFE2L2;PID1;ZC3H12A;DAPK3;IKBKB;IRF5;AIM2;WNK1;COMMD7;CAMK2A;PRKACA;THBS1;FER;CSF2;IL1A;RIPK2;CNOT9	IRF1;IL18RAP;TNFRSF14;CSF1;IL5;P4HB;CRLF2;HPX;GIPC1;SIRT1;SSTR1;IFNE;FOXP1;IL2RA;ADAMTS13;ASAH2;HCK;IL3;PRLR;MAP3K7;FAS;TNFRSF11A;B3GNT2	TFF2;INA;INHBB;IL5RA;INHBA;IL15RA;IL18R1;CCL15;CAMP;VCAM1;IL13RA1;TNFRSF1A;TNFRSF17;IL18BP;TNFRSF1B;CCL16;F3;MAPK13;TNFRSF19;FAS;CRHBP	CSF2RB;CD58;COL1A1;SELPLG;AQP4;JARID2;IFNG;HSPA5;IL1F10;TNFRSF25;NUP35;CCL11;CCL26;NEFH	CXCL9;TREM2;TNFSF11;IFNA21;KLF4;EPOR;EDA2R;FGF23;IFNL2;IL1RAPL2;IL20RA;IL7R;PRLR;NR1D1;PF4V1;EDN1;IFNA14;IFNGR2	IL10RA;SRSF7;NCL;OSM;IL18R1;IFNA10;FABP4;CCL7;LEP;GHR;IL2;CSF3;MAPK11;LILRA5;UBE2G2	CSF1;SELPLG;TNFRSF18;CSF1R;XCL1;CNTFR;CAPN2;CRLF1;LILRA2;VCAM1;LILRA1;YAP1;TNFRSF4;LILRB2;TNFRSF21;SIRPA;EPO;IL2RB	CSF2RA;IL4;CCL8;IL36B;MAT2A;CD4;TNFRSF1B;IL12RB2;IMPDH2;CD300LF;TNF;PARP16;IL21R	IL1R2;GAS6;GSN;IL11RA;KIT;IL17RD;POSTN;LEPR;IFNGR1;IFNAR1;ADAM23	IL12RB1;IL17F;XCL1;IL13;IFNA4;IFIH1;IRF8;CTSG;TNFSF18;CCL24;VAMP3;IFNGR2	INHBA;LRP8	ALAD;CXCL12;PML;YBX1	TLR4;IL5RA;IL3RA;NFKBIA;IL6ST;IL1R1;CNTF;NOTCH1;IL27RA;LIFR;UMOD	GPD1;PCK2;IL1RL1;HYAL1	CCL8;IL7;CCL7;IL11;EREG;PDE2A	TRADD	DHX9;DTX1	NRP2;KMO;IL17RA;MMP2;SPOCK2	IL12B;ANKRD1;EDN2;CXCL13;IFNB1;FABP4;MX1;LSP1;CCL14;CCL23;CCL3;CCL19;IL18	IL10RA;TFF2;CCL15;IL1R2;MRC1	LRRK2;WNT5A;RAB43;OASL	TREM2;CXCL13;SFRP1;CXCL12	TFRC	OAS1;CXCL11;LILRB4	IL12A;EBI3;CHI3L1;INHBA;CCL23;CSF3;IL17RC;LILRA5	GBP1;GBP2;KHSRP;GREM2	IL15RA;MNDA;SPI1	IL22RA2	COL1A1;IL1RAP;PCOLCE2
Cell-Matrix Adhesion	GOBP	0.93384	1.22412	1.28198	0.702957	0.575743	-0.582782	-1.05761	0.808156	-0.500917	1.91942	-0.94001	3.78494	-0.741764	-0.444733	-0.491088	0.975901	-0.966875	0.425042	-0.912822	0.462897	0.519483	0.527106	0.534861	-0.828736	1.38651	0.620474	0.680085	-0.57208	-0.538504	0.759511	-0.469181	1.01863	ILK;PTK2B;DDR1;FERMT3;ZYX;SRC;NID2;ITGA2B;FN1;ITGAV;ITGA6;DAG1;TIMM10B;ARHGAP6;FGA;RAC1;CCN2;JAM3;NID1;BCL2;ADAM9;MSLN;FGG;HPSE;NPNT;CTNNB1;ACTN1;RHOA	CD34;ITGB2;BCL6;ARHGEF7;EDA;CDH11;FGB;ITGA3;CDK5;CTNNB1	ITGAL;RHOD;TIAM1;ADAM15;ITGA11;ITGAV;ITGA6;SIGLEC1;ITGB6	MADCAM1;PPFIA1;ITGA1;CTNNB1;VCL	BCL2L11;ADAMTS13;COL13A1	COL3A1;VCAM1	ITGB1	DAG1;ITGB5;DEFB118	ITGA2;ITGAM	CDH11;VCAM1;THY1;LYVE1;VWA2	EPDR1	LYPD3;ITGA2;ITGA11;ITGAV;FREM1;BCAM;L1CAM;TNXB;THBS3	ITGA5	ANGPTL3	FGA	DDR1;THSD1		VTN		ITGA5	ADAM15	FBLN5	BCL6		SVEP1;CDH11	ACTN2	VTN			ITGB7		ANGPTL3
Response To Interleukin-1	GOBP	-1.45928	1.51005	-1.64161	1.37387	-0.780305	1.66912	-0.593101	-0.551926	0.871336	0.953125	-0.94001	-1.51146	0.610139	-0.444733	-1.11244	1.5863	0.431103	1.03612	-0.912822	-0.921937	1.19483	3.09596	0.534861	-0.828736	1.38651	-0.73055	-0.668915	1.60763	1.66688	-0.594088	-0.469181	1.01863	PLCB1;CD38;IGBP1;CCL1;TOLLIP;SRC;XCL2;IRAK4;CCL22;PYCARD;CCL5;HDAC4;PRKCA;MAPK3;APP;PRKCI;CCL17;FGG;CD47;SNCA;NFKB1	ANKRD1;CD38;HIF1A;INHBB;CCL1;PCK1;TLE5;FGB;HES1;CX3CL1;LGALS9	IL17A;SOX9;CCL2	TANK;YY1;USP10;ZC3H12A;IKBKB;ANXA1;RIPK2	MAP3K7;TNFRSF11A	INHBB;CCL15;CAMP;CCL16;MAPK13	CCL11;CCL26	NR1D1;EDN1	CCL7;GHR;MAPK11	XCL1;SIRPA;EPO	CCL8		XCL1;CCL24	PCSK1		NFKBIA;IL1R1;SELE	HYAL1	CCL8;CCL7			KMO;MMP2	ANKRD1;CCL14;CCL23;CCL3;CCL19	CCL15		SMPD1;SFRP1			CHI3L1;CCL23	GBP1;GBP2			IL1RAP
Homophilic Cell Adhesion Via Plasma Membrane Adhesion Molecules	GOBP	-4.70366	0.949258	-1.25246	-1.9379	0.963518	1.66912	2.10169	-0.551926	0.871336	1.91942	0.877896	3.3524	0.610139	2.13434	-1.11244	5.19669	0.431103	-0.975739	0.469568	1.74305	0.519483	-0.838269	0.534861	-0.828736	2.09427	-0.73055	-0.668915	-0.57208	0.824297	-0.594088	-0.469181	1.01863	DSG3;ESAM;CDH4;CDH3;CD84;PCDH8;PCDHGA2;PCDHGC3	IGSF11;DSC1;NECTIN3;CDH11;PECAM1;DSG1;NECTIN2;MPZL2;CDHR5	TENM3;DSCAML1;DSC3;CDHR1	PCDHAC1	CDH6;CDH10;CADM3;CDHR3	DSC2;CDH1;NECTIN4;PCDHGA10;PCDHGA12	CDH8;CDH6;ITGB1;PCDH1;CD84;PCDHB7	NECTIN1;ROBO3	NECTIN1;CDH2;PCDHGC5	PLXNB2;CDH11;CDH13;CADM1;PCDHAC2	CDH15;PCDHGB1;CDH1	PCDH9;AMIGO2;CLSTN2;PCDH12;ROBO2;CNTN4;L1CAM;ROBO1	DSG3;PCDHB1	CADM2;DSG4;CNTN2;PCDH10		PLXNB2;AMIGO2;CLSTN1;ROBO4;CDH17;NECTIN1;PCDH17;CDH5;DSCAM;PTK7	ROBO4		PCDHB10	CDH1;CDH23;CDH7	AMIGO1		PCDHA4		PCDHB2;CDH11;DSG2				CLSTN3			NPTN
Positive Regulation Of Hormone Secretion	GOBP	-0.89501	1.51005	1.28198	2.43611	1.37945	0.77226	1.20008	1.25919	-0.500917	0.501546	-0.94001	-0.838618	1.6186	-0.444733	0.884113	-1.0281	1.04658	-0.975739	0.469568	-0.921937	1.19483	-0.838269	1.21993	-0.828736	0.639575	-0.73055	-0.668915	1.60763	-0.538504	-0.594088	-0.469181	1.01863	PLCB1;CD38;JAK2;PTPN11;SMAD4;SRI;GCK;NADK;INHBA;GHRH;VAMP7;RAB8B;PRKAR1A;AACS;INHA;DAB2;GHRL;AIMP1;FGA;SNX4;FGG;PRKCB;BAD;CFTR	CD38;HIF1A;SNAP25;HCAR2;INHBB;TNFSF11;EDN3;GAL;GHRH;FGB;GHRL	GABBR1;ISL1;CREB1;INHA;SCT;INS;SPINK1;NR1H4;NLGN2	STX4;UCN3;PTPN11;TARDBP;EDN3;PFKM;C2CD2L;OSBP;GLUD1;PRKACA	EGFR;SIRT6;PPARG;ADCYAP1;C1QTNF3	INHBB;INHBA;RETN	TFR2;NR0B2;F2;NNAT	TNFSF11;DYNLL1;ADCYAP1;EDN1	GIP;LEP	DOC2B;NMB	GPR68	FGFR1	VSNL1;CRH;GHRL;VAMP8	INHBA	PSMD9;FGA		PCK2;C1QTNF1		GRP		BMP6;NLGN2		GIP;ADCYAP1		FOXL2			INHBA;RBP4				SPP1
Regulation Of Cell Projection Assembly	GOBP	3.54523	-1.22579	-1.25246	1.02822	-1.27189	-0.582782	-1.7423	-1.00848	-0.946277	2.39172	0.877896	0.526823	-0.741764	-1.05377	-0.491088	-1.0281	-0.966875	-0.975739	-0.912822	-0.921937	0.519483	0.527106	-0.828736	0.534861	-0.710247	-0.73055	-0.668915	-0.57208	-0.538504	-0.594088	-0.469181	1.01863	EVL;ARF6;RHOG;ATG5;DPYSL3;TWF1;STAU2;FXR1;TACSTD2;RALA;GAP43;SRC;AKT1;RAB5A;RAB11A;RDX;ARF4;HRAS;RAC2;PFN1;TBC1D13;TBC1D22B;WAS;ARPC2;TWF2;CDC42EP4;NDEL1;DMTN;TBC1D20;GSK3B;EPS8L1;WASL;HSP90AA1;GDI2;RAC1;PIK3CA;FMR1;PIK3R1;SYNE2;CDC42;TBC1D5	RAB17;NEURL1;IFT20;TBC1D24;FMR1	PFN2;TACSTD2;OCLN;ARHGAP24	RAP1GAP;CYLD;BIN3;RAB11FIP3;FER;FMR1	STAP1	EPS8L2;EPHA2		DYNLL1	PFN2	MSTN;FSCN1;EPS8L3;YAP1;NRP1;EPHB2	MSTN;RHOQ;PRKCD	SLIT2;KIT	PALM		TENM2						NLGN1	CCL19		BRK1								NLGN1
Secretory Granule Lumen	GOCC	2.0945	-2.29069	-2.91598	1.41153	0.831938	1.82373	-0.897543	-0.568934	0.638972	-0.858881	0.648736	-1.50227	-0.938215	-0.695302	1.99669	-1.04551	1.18301	1.1643	-0.841347	0.879069	-0.729992	2.75395	-1.18056	-1.18056	-1.64032	1.74632	0.944931	1.16107	1.2438	4.02747	1.42936	1.01799	PNP;APRT;PDXK;TXNDC5;CSNK2B;PYGL;EGF;IST1;FERMT3;OLA1;GMFG;F8;ARHGAP45;GSTP1;APAF1;ANXA2;CAND1;TOLLIP;TGFB1;SPARC;AZU1;GUSB;GLA;PPBP;COMMD9;CAB39;NIT2;VAT1;PGM2;IDH1;ARPC5;PTGES2;CNN2;OSTF1;CYRIB;CSTB;FN1;CPPED1;BIN2;PSMB7;GHRL;PSMC3;PSMD6;PYGB;PYCARD;TIMP3;UNC13D;VCP;ACTN4;EEF1A1;SCCPDH;HSP90AA1;PAFAH1B2;GDI2;PF4;FGA;XRCC6;SERPINE1;CXCL1;VWF;MAPK1;VEGFC;APP;CTSA;ECM1;GNS;PLG;PPIA;KPNB1;PDGFB;PKM;NME2;PA2G4;GPI;PTPN6;PDGFA;COTL1;DBNL;FGG;MAPK14;PRDX6;IMPDH1;PPIE;MIF;HSP90AB1;PCYOX1L;HPSE;ALDOA;ERP44;DPP7;CREG1;ACTN1;NFKB1	HSPA6;CTSC;DYNLT1;FOLR3;JUP;FGB;GHRL;HMGB1;ARMC8;C3;CFP;ARSB;PSMA2;PTX3	ILF2;PGLYRP1;AZU1;SERPINB3;POMC;OLFM4;INS;OSCAR;RNASE2	SERPINB1;GCA;CCT8;ACLY;TOR4A;PSMD11;SRGN;MVP;IGF1;MMP8;HP;THBS1;FGR;PGAM1;VCL;VTI1B;FAF2;S100P	FCN1;S100A8;SRP14;HK3;ALOX5;SERPINA1;GNS;PSMD7;TF;OSCAR	PSMB1;ATG7;CFD;NEU1;CAMP;RNASET2;DEFA3;TIMP1;LCN2;RETN;PRG3;PENK	GLB1;CAP1;IGF2;KNG1;GALNS;NHLRC3	SERPING1;TGFB1;NEU1;POMC;SPTAN1;PRDX4;S100A7	PGLYRP1;RNASE3;GIP;C3;PROS1;RARRES2;CANT1	CHIT1;VEGFD;ALB;POMC;QPCT	VEGFA;LTF;DOCK2;PRKCD;SERPINF2;TGFB2;IMPDH2	GAS6;GSN;CLEC3B	GHRL;CTSG;PLG;S100A9	PCSK1;LEFTY2;SCG3	ALAD;SDCBP;NHLRC2;HGF;FGA;CAT;CRISPLD2;ARG1	SERPINA3;APOH	KNG1;HEXB;ACAA1;GRN;ALDOC	AHSG;A1BG;EEF1A1;ARSA;ITIH3	CDA;GRP	PSMA5;CRISP3;CLU;F5	AOC1;TIMP2	B2M;CFD;GM2A;RNASE3;TIMP1;C3;SLPI;LYZ	GIP	CRACR2A		AGA;B2M;VEGFA;DEFA5;ACTN2	IGF2;S100A8;MMP8	CHI3L1;CTSZ;PRSS57	HSPA6;LGALS3BP;HSPA8	ELANE;PRTN3;S100A8;MNDA;BPI;ITIH4;S100A9;S100A12;GGH	LEFTY2;PRSS2;CTSH	TCN1;SERPINA3
Ras Protein Signal Transduction	GOBP	4.74458	0.671018	-0.940631	-1.00515	0.563654	-1.05902	-1.07136	-1.70515	-1.6396	0.939694	0.864597	-1.52409	-1.41741	-1.06327	1.45582	-1.03741	-0.975739	-0.984668	-0.921283	-0.930467	-0.855721	-0.846165	0.52849	1.87782	-0.717137	-0.737603	1.43916	-0.577827	-0.543963	0.752903	-0.47403	1.01215	ARHGAP1;RRAS2;TAX1BP3;RHOG;NISCH;ELMO1;GRAP;USP8;ROCK2;ARHGEF1;DOK2;RALA;ARHGAP5;RAC3;GDI1;DOK1;RAB4A;SYNJ2BP;RAB21;RRAS;RHOB;CDKN1A;RALB;HRAS;G3BP1;PARK7;CDK2;NKIRAS2;WAS;RAB4B;CDC42EP4;EPS8L1;ARHGAP6;ROPN1B;AIF1;RAC1;FGF2;MAPKAPK5;KPNB1;CFL1;DBNL;GRB2;G3BP2;CDC42;ARHGDIB;RHOA;CRKL	BCL6;RAB35;ARHGEF7;ADGRG1;ITGA3;RAPGEF1;RB1;RAPGEF5	RHOD;TIAM1;CCNA2;MRAS;KRAS	GRAP2;RAB33A;IGF1	CSF1;GRAP2;PTH	EPS8L2	RTKN			CSF1;CDH13;EPS8L3	RAB39B;PARK7;ARHGDIA				NRAS;SDCBP;KRAS								BCL6	LRRK2;BRK1;LIMK1			NKIRAS1;MAPKAPK5			CDK2		PTH
Cytoplasmic Vesicle Lumen	GOCC	2.01396	-2.32463	-2.67687	1.3852	1.05459	1.80273	-0.913121	-0.581814	0.626058	-0.872925	0.635756	-1.51783	-0.95165	-0.7053	1.98049	-1.05656	1.17079	1.1521	-0.851011	0.868724	-0.738813	2.73871	-1.19031	-1.19031	-1.64925	1.73421	0.93609	1.15212	1.23487	4.01303	1.42051	1.01107	PNP;APRT;PDXK;TXNDC5;CSNK2B;PYGL;EGF;IST1;FERMT3;OLA1;GMFG;F8;ARHGAP45;GSTP1;APAF1;ANXA2;CAND1;TOLLIP;TGFB1;SPARC;AZU1;GUSB;GLA;PPBP;COMMD9;CAB39;NIT2;VAT1;PGM2;IDH1;ARPC5;PTGES2;CNN2;OSTF1;CYRIB;CSTB;FN1;CPPED1;BIN2;PSMB7;GHRL;PSMC3;PSMD6;PYGB;PYCARD;TIMP3;UNC13D;VCP;ACTN4;EEF1A1;SCCPDH;HSP90AA1;PAFAH1B2;GDI2;PF4;FGA;XRCC6;SERPINE1;CXCL1;VWF;MAPK1;VEGFC;APP;CTSA;ECM1;GNS;PLG;PPIA;KPNB1;PDGFB;PKM;NME2;PA2G4;GPI;PTPN6;PDGFA;COTL1;DBNL;FGG;MAPK14;PRDX6;IMPDH1;PPIE;MIF;HSP90AB1;PCYOX1L;HPSE;ALDOA;ERP44;DPP7;CREG1;ACTN1;NFKB1	HSPA6;CTSC;DYNLT1;FOLR3;JUP;FGB;GHRL;HMGB1;ARMC8;C3;CFP;ARSB;PSMA2;PTX3	ILF2;PGLYRP1;AZU1;SERPINB3;POMC;FASLG;OLFM4;INS;OSCAR;RNASE2	SERPINB1;GCA;CCT8;ACLY;TOR4A;PSMD11;SRGN;MVP;IGF1;MMP8;HP;THBS1;FGR;PGAM1;VCL;VTI1B;FAF2;S100P	FCN1;S100A8;SRP14;HK3;ADA;ALOX5;SERPINA1;GNS;PSMD7;TF;OSCAR	PSMB1;ATG7;CFD;NEU1;CAMP;RNASET2;DEFA3;TIMP1;LCN2;RETN;PRG3;PENK	GLB1;CAP1;IGF2;KNG1;GALNS;NHLRC3	SERPING1;TGFB1;NEU1;POMC;SPTAN1;PRDX4;S100A7	PGLYRP1;RNASE3;GIP;C3;PROS1;RARRES2;CANT1	CHIT1;VEGFD;ALB;POMC;QPCT	VEGFA;LTF;DOCK2;PRKCD;SERPINF2;TGFB2;IMPDH2	GAS6;GSN;CLEC3B	GHRL;CTSG;PLG;S100A9	PCSK1;LEFTY2;SCG3	ALAD;SDCBP;NHLRC2;HGF;FGA;CAT;CRISPLD2;ARG1	SERPINA3;APOH	KNG1;HEXB;ACAA1;GRN;ALDOC	AHSG;A1BG;EEF1A1;ARSA;ITIH3	CDA;GRP	PSMA5;CRISP3;CLU;F5	AOC1;TIMP2	B2M;CFD;GM2A;RNASE3;TIMP1;C3;SLPI;LYZ	GIP	CRACR2A		AGA;B2M;VEGFA;DEFA5;ACTN2	IGF2;S100A8;MMP8	CHI3L1;CTSZ;PRSS57	HSPA6;LGALS3BP;HSPA8	ELANE;PRTN3;S100A8;MNDA;BPI;ITIH4;S100A9;S100A12;GGH	LEFTY2;PRSS2;CTSH	TCN1;SERPINA3
Blood Vessel Morphogenesis	GOBP	-2.29871	-1.46953	1.09454	0.603073	0.81497	2.08978	-1.21548	-1.1242	-0.724558	1.93264	1.76124	3.24065	-0.649006	1.36856	-1.73019	3.67966	-1.45326	-0.962292	-1.35031	-1.36767	5.01561	1.89349	0.642976	-0.706688	0.853153	-1.0043	-1.56763	-1.37287	1.23487	1.10018	-1.15927	1.01107	LRP1;SYK;PTK2B;EGF;CLIC4;VPS4B;PARVA;PKD2;ANXA2;TGFB1;ADM;PROK1;FGF8;CCDC134;ANPEP;AKT1;BMP4;SHC1;ACVRL1;NAXE;RHOB;JMJD6;GLUL;ITGA2B;ATP5IF1;FN1;ITGAV;CIB1;PDCL3;SRPK2;NDP;OTULIN;HEY1;FZD4;DAG1;GAB1;ANGPT4;CALD1;PLCD3;PRKCA;AIMP1;SERPINE1;CCN2;JAM3;FGF2;VEGFC;ECM1;PIK3CA;PIK3CG;PTGS2;FGF6;PDGFA;MAPK14;TNNI3;RASA1;HPSE;POFUT1;ELK3;NOG;CD47;CTNNB1;MYDGF;MMRN2;VAV3;CDC42	CD34;PAXIP1;HIF1A;ADM;PRDM1;FGF8;ID1;MEOX2;ADGRG1;HES1;LRP5;CCN3;CX3CL1;STAB2;ATP5F1B;SFRP2;CTNNB1;CXCL17	THSD7A;NOTCH2;PKD2;CHD7;FOXC2;ADAM15;MEOX2;ITGAV;NPPC;NOS3;XBP1;ARHGAP24;CCL2;BSG;ANGPTL4;FGFR2;MFGE8;WNT7A;JAG1;NDNF;QKI;SAT1;GJA1	HTATIP2;FLNA;TYMP;CCM2;ID1;PPP3R1;GPX1;SHC1;STK4;ZC3H12A;AMOT;ANGPT1;THBS1;CTNNB1	LRP2;BMPER;CASP8;SIRT1;EMC10;ARHGAP22;FGF18;KDR;TNNI3;HS6ST1	B4GALT1;EFNB2;UNC5B;EPHB4;COL3A1;FZD5;EFNA1;FZD8;ETV2;EPHA1;EPHA2;DLL1;EPHB3	SEMA3E;FGF8;CD160;ACVR1;ITGB1	TGFB1;EFNB2;DAG1;EDN1;S100A7	LDLR;NCL;LEP;FGF1;CDH2;DLL1	NOTCH2;VEGFD;SEMA4A;EPHB1;THY1;CDH13;YAP1;TGFBR3;NRP1;DLL4;EPHB2	VEGFA;PDCD6;FGF10;SERPINF2;PGF;TGFB2;APOD;APLN;WNT11;NR4A1;MINAR1	SEMA3E;LRP1;ENPEP;FOLR1;SLIT2;ITGAV;MCAM;PDGFRB;NTRK2;GDF2;FAP;LEPR;FGFR1;ROBO1;COMP	ITGA5;WARS2;COL8A1;BMPR2;VSTM4	ANGPTL3;SEMA5A;BMPER;BMPR1A;NRCAM;SPRED1	PROK2	ACE;ANGPT2;FLT4;ROBO4;ACVRL1;PLXND1;TIE1;TEK;ENG;JAG1;NOTCH1;ADGRF5	ROBO4	MED1;EREG	APOE	ITGA5	PDGFRA;NRP2;ADAM15;NAGLU;BMP4;FLT1;HMOX1;FGF9;IHH;SHH;TGFBI;ESM1;MMP2;NOTCH3	EDN2;PXDN;COL18A1;IL18;ADM2;COL15A1	FGF8;CCDC134;CSPG4	APOB;HPGD	RSPO3;HSPG2;APOD	VEGFA			CCN1;MMP19;CEMIP2	FLT1;GREM1;PLXDC1		ANGPTL3;HEY1
Neuron Projection Morphogenesis	GOBP	-3.37595	-1.67021	1.27184	0.603073	-1.0098	1.23702	-0.913121	1.89076	-1.34619	3.73434	-1.33403	4.69231	-2.94479	7.43635	0.557296	5.70015	-1.45326	-1.47014	0.885746	-1.36767	2.2934	-1.20843	0.642976	0.642976	0.853153	-1.0043	-0.88846	-0.70916	0.701317	-0.749527	-1.15927	1.01107	APLP2;SPAST;SPART;TBCE;DNM2;CPNE1;PTPN11;DDR1;SMAD4;IST1;SH3GL2;PACSIN1;APBB1;KIFBP;EFNB1;FLRT1;BDNF;FGF8;GAP43;RAC3;STMN1;RAB3A;HPRT1;PLXNA4;IMPACT;CDH4;ARC;NDP;DAG1;SSNA1;LMO4;NDEL1;CRPPA;HDAC6;WASL;SRGAP2;NUMB;PRKCZ;RAC1;APP;SEMA3A;BCL2;PAK6;PTEN;NTF3;PPP3CA;DBNL;UCHL1;NOG;CNP;UBB;PGRMC1;CTNNB1;ENAH;VASP;BRSK2;CDC42	EFNA2;TNR;CPNE1;SNAP25;FLRT1;FGF8;EDN3;CDH11;VLDLR;NRN1L;GFRA3;CDK5;PAK3;ECE1;CTNNB1;LRTM2;MNX1	NOTCH2;ISL1;TIAM1;SEMA6C;EPHA7;GDF7;NLGN3;DSCAML1;CREB1;OTX2;DTNBP1;ERBB2;EPHA3;FGFR2;NTF4;WNT7A;EPHA10;SEMA3B;GDNF;NFASC;ST8SIA2;DRGX;SULT4A1;LRTM1	TRIO;PTPN11;ANKRD27;OPHN1;PRKG1;SHANK3;EDN3;SIAH1;ITGA1;FYN;PRKCQ;DLG4;CTNNB1;VCL	BMPR1B;SLITRK3;TMEM108;LRP2;EGFR;SEMA4G;B3GNT2	KLK8;EFNA4;EFNB2;UNC5B;DCLK1;EFNA1;NBL1;RTN4R;UNC5C;EPHB3	SEMA3E;EIF2AK4;FGF8;ITGB1;FOXG1;NEFH	B4GALT5;FLRT3;EFNB2;SLIT1;GDF7;NECTIN1;CHN1;NRXN1;DAG1;ROBO3;EDN1;ADAM17	SPAST;APBB1;NECTIN1;SEMA4F	EFNA2;PLXNB2;NOTCH2;FLRT2;FLRT3;ARHGEF25;CSF1R;CDH11;SEMA4A;SLITRK6;EPHB1;EFNA5;NRP1;NTNG1;SLITRK4;EPHB2;PCDHAC2	VEGFA;ARTN;NTRK1;ECE1	SEMA3E;B4GALT6;EFNA3;LAMA2;SLIT2;SLIT3;SEMA6D;SLITRK2;DCC;ROBO2;CNTN1;CNTN4;POSTN;CHL1;IGF1R;L1CAM;BOC;SEMA3G;ROBO1;PLXNA1		SLITRK1;EFNA2;SEMA5A;EFNA3;EPHA7;UNC5D;NRXN3;GAS7;NRXN1;EPHA6;CNTN2;LRP8;MATN2;EPHA5;SLITRK5;EPHB6;NRCAM;NELL2;CCK;CNTNAP2;APLP1;UNC5A;NPTX1;SEMA4B	S100A6;CXCL12;UBB;PITPNA	PLXNB2;DDR1;EPHA4;ROBO4;NLGN3;PLXND1;NECTIN1;PLXNC1;NOTCH1;SEMA6B;SEMA6A;ALCAM;SEMA3C;SEMA7A;SEMA4C;NEO1;DSCAM;PTK7	ROBO4	APBB2	NEFL;SLITRK1;SEMA6C;AURKA	WNT3A	NRP2;NLGN1;AMIGO1;NCAM1;SHH;BMP7;NOTCH3	EDN2	DPYSL5;FGF8;NGF	LRRK2;WNT5A;LIMK1	CDH11;CXCL12;PTN	VEGFA	EFNB3	EFNB1	APLP2;EPHA10	CTNNA2		NLGN1;LRP4
Vesicle Lumen	GOCC	1.9741	-2.34156	-2.69242	1.37214	1.29661	1.7923	-0.920919	-0.588282	0.619672	-0.879954	0.629336	-1.52559	-0.958369	-0.710303	1.97244	-1.06208	1.16472	1.14603	-0.855841	0.86359	-0.743224	2.73112	-1.19518	-1.19518	-1.65371	1.72818	0.931699	1.14768	1.23043	4.00585	1.41611	1.00764	PNP;APRT;PDXK;TXNDC5;CSNK2B;PYGL;EGF;IST1;FERMT3;OLA1;GMFG;F8;ARHGAP45;GSTP1;APAF1;ANXA2;CAND1;TOLLIP;TGFB1;SPARC;AZU1;GUSB;GLA;PPBP;COMMD9;CAB39;NIT2;VAT1;PGM2;IDH1;ARPC5;PTGES2;CNN2;OSTF1;CYRIB;CSTB;FN1;CPPED1;BIN2;PSMB7;GHRL;PSMC3;PSMD6;PYGB;PYCARD;TIMP3;UNC13D;VCP;ACTN4;EEF1A1;SCCPDH;HSP90AA1;PAFAH1B2;GDI2;PF4;FGA;XRCC6;SERPINE1;CXCL1;VWF;MAPK1;VEGFC;APP;CTSA;ECM1;GNS;PLG;PPIA;KPNB1;PDGFB;PKM;NME2;PA2G4;GPI;PTPN6;PDGFA;COTL1;DBNL;FGG;MAPK14;PRDX6;IMPDH1;PPIE;MIF;HSP90AB1;PCYOX1L;HPSE;ALDOA;ERP44;DPP7;CREG1;ACTN1;NFKB1	HSPA6;CTSC;DYNLT1;FOLR3;JUP;FGB;GHRL;HMGB1;ARMC8;C3;CFP;ARSB;PSMA2;PTX3	ILF2;PGLYRP1;AZU1;SERPINB3;POMC;FASLG;OLFM4;INS;OSCAR;RNASE2	SERPINB1;GCA;CCT8;ACLY;TOR4A;PSMD11;SRGN;MVP;IGF1;MMP8;HP;THBS1;FGR;PGAM1;VCL;VTI1B;FAF2;S100P	FCN1;S100A8;SRP14;HK3;EGFR;ADA;ALOX5;SERPINA1;GNS;PSMD7;TF;OSCAR	PSMB1;ATG7;CFD;NEU1;CAMP;RNASET2;DEFA3;TIMP1;LCN2;RETN;PRG3;PENK	GLB1;CAP1;IGF2;KNG1;GALNS;NHLRC3	SERPING1;TGFB1;NEU1;POMC;SPTAN1;PRDX4;S100A7	PGLYRP1;RNASE3;GIP;C3;PROS1;RARRES2;CANT1	CHIT1;VEGFD;ALB;POMC;QPCT	VEGFA;LTF;DOCK2;PRKCD;SERPINF2;TGFB2;IMPDH2	GAS6;GSN;CLEC3B	GHRL;CTSG;PLG;S100A9	PCSK1;LEFTY2;SCG3	ALAD;SDCBP;NHLRC2;HGF;FGA;CAT;CRISPLD2;ARG1	SERPINA3;APOH	KNG1;HEXB;ACAA1;GRN;ALDOC	AHSG;A1BG;EEF1A1;ARSA;ITIH3	CDA;GRP	PSMA5;CRISP3;CLU;F5	AOC1;TIMP2	B2M;CFD;GM2A;RNASE3;TIMP1;C3;SLPI;LYZ	GIP	CRACR2A		AGA;B2M;VEGFA;DEFA5;ACTN2	IGF2;S100A8;MMP8	CHI3L1;CTSZ;PRSS57	HSPA6;LGALS3BP;HSPA8	ELANE;PRTN3;S100A8;MNDA;BPI;ITIH4;S100A9;S100A12;GGH	LEFTY2;PRSS2;CTSH	TCN1;SERPINA3
Plasma Membrane Bounded Cell Projection Morphogenesis	GOBP	-3.27468	-1.68662	1.25659	0.593991	-1.01859	1.22786	-0.920919	1.88033	-1.35428	3.72252	-1.34208	4.67995	-2.95186	7.42482	0.552725	5.68966	-1.45879	-1.47571	0.880595	-1.37299	2.28618	-1.21335	0.638883	0.638883	0.848814	-1.00865	-0.892467	-0.712585	0.697996	-0.753089	-1.16265	1.00764	APLP2;SPAST;SPART;TBCE;DNM2;CPNE1;PTPN11;DDR1;SMAD4;IST1;SH3GL2;PACSIN1;APBB1;KIFBP;EFNB1;FLRT1;BDNF;FGF8;GAP43;RAC3;STMN1;RAB3A;HPRT1;PLXNA4;IMPACT;CDH4;ARC;NDP;DAG1;SSNA1;LMO4;NDEL1;CRPPA;HDAC6;WASL;SRGAP2;NUMB;PRKCZ;RAC1;APP;SEMA3A;BCL2;PAK6;PTEN;NTF3;PPP3CA;DBNL;UCHL1;NOG;CNP;UBB;SNX1;PGRMC1;CTNNB1;ENAH;VASP;BRSK2;CDC42	EFNA2;TNR;CPNE1;SNAP25;FLRT1;FGF8;EDN3;CDH11;VLDLR;NRN1L;GFRA3;CDK5;PAK3;ECE1;CTNNB1;LRTM2;MNX1	NOTCH2;ISL1;TIAM1;SEMA6C;EPHA7;GDF7;NLGN3;DSCAML1;CREB1;OTX2;DTNBP1;ERBB2;EPHA3;FGFR2;NTF4;WNT7A;EPHA10;SEMA3B;GDNF;NFASC;ST8SIA2;DRGX;SULT4A1;LRTM1	TRIO;PTPN11;ANKRD27;OPHN1;PRKG1;SHANK3;EDN3;SIAH1;ITGA1;FYN;PRKCQ;DLG4;CTNNB1;VCL	BMPR1B;SLITRK3;TMEM108;LRP2;EGFR;SEMA4G;B3GNT2	KLK8;EFNA4;EFNB2;UNC5B;DCLK1;EFNA1;NBL1;RTN4R;UNC5C;EPHB3	SEMA3E;EIF2AK4;FGF8;ITGB1;FOXG1;NEFH	B4GALT5;FLRT3;EFNB2;SLIT1;GDF7;NECTIN1;CHN1;NRXN1;DAG1;ROBO3;EDN1;ADAM17	SPAST;APBB1;NECTIN1;SEMA4F	EFNA2;PLXNB2;NOTCH2;FLRT2;FLRT3;ARHGEF25;CSF1R;CDH11;SEMA4A;SLITRK6;EPHB1;EFNA5;NRP1;NTNG1;SLITRK4;EPHB2;PCDHAC2	VEGFA;ARTN;NTRK1;ECE1	SEMA3E;B4GALT6;EFNA3;LAMA2;SLIT2;SLIT3;SEMA6D;SLITRK2;DCC;ROBO2;CNTN1;CNTN4;POSTN;CHL1;IGF1R;L1CAM;BOC;SEMA3G;ROBO1;PLXNA1		SLITRK1;EFNA2;SEMA5A;EFNA3;EPHA7;UNC5D;NRXN3;GAS7;NRXN1;EPHA6;CNTN2;LRP8;MATN2;EPHA5;SLITRK5;EPHB6;NRCAM;NELL2;CCK;CNTNAP2;APLP1;UNC5A;NPTX1;SEMA4B	S100A6;CXCL12;UBB;PITPNA	PLXNB2;DDR1;EPHA4;ROBO4;NLGN3;PLXND1;NECTIN1;PLXNC1;NOTCH1;SEMA6B;SEMA6A;ALCAM;SEMA3C;SEMA7A;SEMA4C;NEO1;DSCAM;PTK7	ROBO4	APBB2	NEFL;SLITRK1;SEMA6C;AURKA	WNT3A	NRP2;NLGN1;AMIGO1;NCAM1;SHH;BMP7;NOTCH3	EDN2	DPYSL5;FGF8;NGF	LRRK2;WNT5A;LIMK1	CDH11;CXCL12;PTN	VEGFA	EFNB3	EFNB1	APLP2;EPHA10	CTNNA2		NLGN1;LRP4
Molecular Adaptor Activity	GOMF	2.2133	-1.29419	0.750478	5.2735	-0.766783	-2.89808	-0.663344	-0.588282	-0.731414	-0.879954	0.886824	-1.14515	1.61815	-2.309	0.878743	-1.57564	-0.573711	0.767239	0.513053	-1.37299	-1.92061	-1.21335	-1.88412	-0.710973	-0.518635	-1.00865	-0.892467	-0.712585	0.697996	-0.753089	-1.16265	1.00764	CUL3;STUB1;SUN5;CSNK2B;PTPN11;SNAP29;TAPBP;ARF6;HNRNPA1;MAPRE1;LAMTOR3;KEAP1;SEPTIN11;NAPB;HOMER2;SH3BGRL;AP1G2;PSMG3;NDC80;MPP7;BRDT;APBB1;FXR1;PSMD4;NCK2;AP2A2;GRB14;FLRT1;TOLLIP;MAGI2;ITSN1;DOK2;CRADD;LAMTOR2;SQSTM1;SHC1;FADD;RAB3A;SEPTIN6;FKBP4;FIS1;NAPG;SARS1;LDLRAP1;AP1S2;CBX1;HRAS;UBQLN2;TIAL1;HOMER1;G3BP1;VAMP7;ITGA2B;CIB1;UBE2Z;HAX1;HCLS1;RACK1;DAB2;LPL;UBL7;SEPTIN1;KLHL2;GAB1;GTF2E1;DLGAP4;NCBP1;PIH1D1;AP2B1;HIP1R;SRRT;EIF3B;DYNC1LI1;CHD1L;BICD1;FXYD2;EEF1A1;HDAC4;ROPN1B;MAP2K1;BCL2;SGTA;NAPA;CRK;NCK1;HNRNPA2B1;GRB2;ISCU;FMR1;SNCA;PIK3R1;SYNE2;G3BP2;TIRAP;CRKL	HNRNPC;SEPTIN10;SNAP25;FLRT1;JUP;SH2D1B;CD3E;PSMG2;NKD2;PRAME;CBX5;RB1;IFNAR1;PRNP;TSNARE1;FMR1;STX2;GOSR1;CAV2	TERF1;BRD1;NLRP1;ANAPC7;NLRP4;PGLYRP1;TICAM2;MECP2;KRAS;DUSP19;RGS14;MEN1;KLHL3;DAXX;JAG1;LETMD1;STX1B;QKI;ANK2;CD3G;FCRL2	STX12;STX4;STX8;STX6;GRB10;DTX3L;PTPN11;TARDBP;STX10;SHANK3;CNOT1;SEC22A;TANK;PKP2;VIM;SHC1;STX1A;STX17;IKBKG;SH2B3;AKIRIN2;BIN3;EIF4G1;FNTA;RAB11FIP3;AIM2;WNK1;WNK3;MAPT;FMR1;VTI1A;STX7;PEX14;VTI1B;RIPK2;FAF2	SCIMP;STAP1;BCL2L11;VAMP1;PEX26;SEPTIN5;TCAP;NELFA	ACP3	GOSR2;AXIN2;SGTB;HOMER1;NPM1;ATP1B3;NEFH	FLRT3;KLF4;BLNK;NPM1;LGALS3;PRDX4;YTHDC1	APBB1;LDLR;SPSB1;PGLYRP1;VAMP2;KIR3DL1	FLRT2;FLRT3;FSCN1;AGER;ADAM10	BECN1;PDCD6;STX1A;DCAF12;SKP1;HDGFL2;TRAT1;CAV3	GAS6;SOD3;IFNAR1;ATP1B2	FRS2;JCHAIN;PDZK1;CUL1;VAMP8;VAMP3;PEX14;ADAM10;SUN3		SDCBP;ST13;KRAS;PML;YBX1	JAG1	RRAGC;ALDOB;GAS2	BRD4;BET1L;PSMD10;EEF1A1	NEFL;TRADD;SNAP23	CD3E		STX3		LRRK2;PEF1	AXIN2;PCLAF	CAPN3	TRIM5	SQSTM1	HMGA1;HSPA8	SPI1		HTN3;COL11A2
Response To Wounding	GOBP	2.0932	-2.34156	-1.71503	0.593991	-1.30645	1.7923	-0.920919	0.766032	1.44121	1.92276	1.75134	1.38599	-0.654921	1.36174	0.552725	2.57146	-0.951634	-0.967506	1.28232	1.67173	2.28618	-0.727099	0.638883	-1.19518	1.31213	-0.550387	-1.57191	0.637349	-0.651351	-1.42156	-1.16265	1.00764	ILK;PLCG2;SMAD3;SYK;HSPB1;TREML1;VPS4A;JAK2;DDR1;CHMP3;FERMT3;PABPC4;VPS4B;DPYSL3;PPARA;F8;INHBA;FGF7;HBEGF;TGFB1;GAP43;SRC;NRG1;CSRP1;MAPK9;ACVRL1;CHMP2B;RAB3A;CHMP2A;RHOC;CHMP1B;CHMP1A;CDKN1A;CNN2;PAFAH2;SERPINE2;FIBP;MYL12A;FN1;CHMP6;CHMP4A;GP1BB;MYL9;NDP;IL6;WAS;PLAT;ZFP36;DAG1;GNAQ;CTNNA1;RANGAP1;LNPK;PF4;TNC;SOD1;FGA;RAC1;MDK;CCN2;FGF2;VWF;GP6;LYN;PIK3CA;PIK3CG;BCL2;CDK1;LCK;CD40LG;CASP3;PLG;PPIA;PDGFB;PTPN6;PDGFA;PDIA3;PPP3CA;FGG;MAPK14;CLIC1;ANXA6;HPSE;ELK3;NOG;MPIG6B;LACRT;GP5;PLEK;SULF2;ARL8B;VAV3;ACTN1;RHOA	CD34;TNR;HIF1A;INHBB;NFATC1;CD9;FGB;KRT6A;CLDN1;TNC;CX3CL1;ENTPD1;KLK6;TFPI2	NOTCH2;NPPC;IL17A;IL6;DTNBP1;ARHGAP24;ERBB2;INS;WNT7A;TNF;NDNF;BNIP3;SYT7;ITGB6	RAF1;FLNA;SYTL4;UBASH3B;GPX1;SERPINE2;CTNNA1;IGF1;METAP1;IL1A;JAML;VAV1;PEAR1;VCL	RTN4RL1;PROC;ADAMTS13;SERPINA1;KDR;FUT10	CD59;B4GALT1;INHBB;KLK8;INHBA;APOA4;COL3A1;FZD7;TIMP1;MMP12;F3;JAML	KNG1;CFLAR;NREP;ITGB1;F2;C4BPB	TREM2;FLRT3;SERPING1;EVPL;TGFB1;DAG1;GNAS;ADAM17	HNF4A;ITGA2;GIP;PROS1;F10;SERPIND1;FGF1;F9;TPM1;F13B	NOTCH2;DGKB;FLRT3;LCP1;MERTK;YAP1;PLAUR;LYVE1;NRP1;AGER;EPO	VEGFA;HBB;SOX2;FGF10;GNAS;NTRK1;TGFB2;APOD;TNF;MPIG6B;CAV3	FBLN1;REG3A;GAS6;ITGA2;FOLR1;MCAM;PLAU;COMP;PEAR1	ANXA8;ITGA5;CTSG;PLG;C1GALT1C1	PCSK1;TYRO3;INHBA;MAG;ERBB3;MATN2	MSX2;NFIA;FGA;CPB2	TLR4;DDR1;FGF7;ACVRL1;MERTK;PROCR;ENTPD1;APOH;PTK7	KNG1;F10	EREG;GP1BA	NEFL;SYTL4;ITPK1;TNC;AURKA	C6orf89;SERPINA10;WNT3A;ITGA5;TFPI;F5	PDGFRA;FBLN1;NAGLU;HMOX1;COL5A1;SHH;MMP2	TIMP1;TNC	GIP;DDIT3;SCARB1	WNT5A	SMPD1;TREM2;ANXA5;APOD	VEGFA;TRIM72		INHBA;BLOC1S6	CCN1			TNC;SERPINC1
Protein Tyrosine Kinase Binding	GOMF	0.828274	-1.278	0.93885	2.02911	0.931764	-1.07261	-0.616485	1.68281	-0.521723	0.483129	1.31247	0.508126	1.07889	-1.07272	-1.13222	2.14571	-0.984563	0.413062	0.457269	1.08001	0.506902	-0.854028	-0.844349	-0.844349	0.626579	-0.744629	0.667015	0.771382	-0.549405	0.746372	-0.478865	1.00574	PLCG2;PTPN11;CASS4;RNF41;NCK2;GRB14;FLT3LG;DOK2;NRG1;SQSTM1;CD247;SHC1;PCNA;RACK1;ANGPT4;ELMO2;HSP90AA1;GP6;CSK;DUSP3;YWHAG;CRK;NCK1;GRB2;TP53;ALKAL2;PIK3R1;CRKL	CEACAM4;SHC2;PTPN2;FCRL3;PLCG1	SHC4;TIAM1;PCNA;ERBB2;PSG4;PSG7;GDNF;GJA1	PTPN11;CBL;SHC1;SH2B3;ARHGEF16;FNTA;ANGPT1;PTPN1;TP53	STAP1;CBLC;PHYHIP;MAP3K7	CDH1	ACVR1;ITGB1	TREM2;NEDD9;BLNK;PSG8;PSG6	PITPNM3;PSPN	MYOC;SIRPA	CDH1;ARTN;CD4;TRAT1	NRG3;GAS6	FRS2;FLT3LG;BMPR2			ANGPT2;EPHA4;CDH5;DSCAM		PSG1	TRADD	CDH1;CD247	YWHAG				TREM2		CEACAM3	SQSTM1		MST1		LRP4
Regulation Of Monoatomic Ion Transmembrane Transporter Activity	GOBP	-0.999707	-1.278	1.5289	2.02911	0.551787	-0.605889	1.61542	-0.574186	1.30445	0.926442	-0.516508	-0.862096	1.07889	-0.459552	0.863446	-0.43924	-0.984563	-0.993557	0.457269	0.450641	1.17418	0.514489	0.522208	0.522208	0.626579	0.607523	-0.682002	0.771382	-0.549405	0.746372	0.900291	1.00574	CACNB4;PTK2B;FKBP1B;SRI;GSTO1;CHP1;AHCYL1;TESC;PKD2;IFNG;CAB39;HOMER1;WWP2;YWHAH;KCNRG;CACNB3;ACTN4;FXYD2;CAPN1;APP;SPHK2;PPIF;FMR1;CFTR	GPD1L;GAL;PRNP;FMR1;STIM1	SLC6A9;PKD2;NLGN3;STAC;CCL2;NPPA;HRC;ANK2;KCNE5;NLGN2	SHANK3;DAPK1;CAMK2D;PRKACA;WNK3;SLMAP;FMR1;DLG4;STIM1	FHL1;PHB2;SCN2B	CTSS;CRHBP	IFNG;HOMER1;ITGB1;SCN4B;ATP1B3	TREM2;EDN1	CASQ1;NETO1;VAMP2;PHB2	SCN3B;EPO;EPHB2	FGF12;CAV3	ATP1B2	PDZK1;CRH;KCNE5	NETO1	CLIC2;MMP9	NLGN3			GRP	JPH1	NLGN1;NLGN2	FKBP1A	CBARP	CRACR2A	TREM2	ACTN2		KCNE3		PCSK9	JPH4	NLGN1
Dna-Binding Transcription Repressor Activity	GOMF	-1.57602	2.89991	1.83512	0.669265	1.34204	-1.75767	-1.08505	1.68281	0.844954	-1.57142	-1.64622	-1.53666	1.58657	-1.07272	1.44257	-1.04668	-0.984563	1.01534	0.457269	-0.938959	-0.863656	-0.854028	1.19932	-0.844349	-0.724001	-0.744629	0.667015	-0.583555	-0.549405	0.746372	-0.478865	1.00574	SMAD3;ENO1;FOXO3;ETS2;MAX;PPARA;SKIL;HDGF;IRF3;PURB;SMAD5;HEY1;HES5;ZNF263;MSC;FOXP4;NR3C1;ELK3;TP53;DEAF1;NFKB1	JUN;CREB3L1;BACH1;HIF1A;BCL6;PRDM1;CEBPB;HHEX;FOXP3;HES1;THAP11;ZC3H8;HES6;NEUROG3;MNX1;TGIF2	SNAI2;RORC;ZNF180;ZNF566;SATB1;TBX3;CTCF;TGIF2LY;ZNF69;BCL11A;NANOG	DLX4;YY1;MITF;MLX;TP53	MZF1;CEBPB;PPARG;SOX6;FOXP1		BACH2	ZNF10;ZBTB33;ATF3;NR1D1;BATF3	ZNF134;TGIF2LX;ZBTB10				ZNF175;ZBTB16;IRF8;ZBTB7A		HSF1;HDGF;MSX2			MYC;MXI1	FOXO1				NR1D2;BCL6				ETV7			SPI1		HEY1
Cardiac Chamber Development	GOBP	-2.69775	-0.699948	2.45084	-1.9783	0.551787	0.746424	-0.616485	-1.03506	-0.521723	1.40385	0.851484	1.93189	1.58657	-0.459552	-0.507067	3.74361	-0.984563	1.63609	-0.929708	-0.938959	3.0455	0.514489	0.522208	1.86521	-0.724001	1.3363	-0.682002	0.771382	0.811162	-0.605936	-0.478865	1.00574	SMAD4;SNX17;MDM2;PARVA;TGFB1;FGF8;NRG1;BMP4;HEY1;LMO4;AP2B1;GSK3A;TNNI3;NOG;ADAMTS6;EGLN1	HIF1A;MDM2;PRDM1;FGF8;HES1;FGFRL1;SFRP2	NOTCH2;ISL1;TBX3;CHD7;FOXC2;BMP2;PAX8;NOS3;BMP10;FGFR2;JAG1;NDST1;ANK2	PKP2	LRP2;CPE;TNNI3	FZD2;FZD1;CRELD1	FGF8;ACVR1	TGFB1	MYBPC3;TPM1	NOTCH2;TGFBR3;NRP1;DLL4	TGFB2;WNT11;CAV3	SLIT2;SLIT3;ROBO2;IGF1R;ROBO1	FRS2;SUFU;BMPR2;CPE	BMPR1A	MSX2	PLXND1;TEK;ENG;JAG1;NOTCH1;SEMA3C;PTK7		ADAMTS1;MED1;PDE2A			NRP2;NAGLU;BMP4;BMP5;BMP7	FKBP1A	FGF8	MDM4;WNT5A;FGFRL1		MYL3;TNNT2		RBP4	CCN1			HEY1
Positive Regulation Of Macromolecule Biosynthetic Process	GOBP	-0.791842	1.29773	2.23132	3.40293	1.38479	-1.65539	-1.03838	1.20292	1.99903	1.51948	1.03719	-0.647871	1.27694	-2.96263	-1.76088	2.57014	-2.92094	1.44746	0.640218	-1.19865	0.884095	0.705397	-1.06555	-1.95556	-2.13534	1.42374	1.18436	1.70369	0.666168	-0.910832	-1.86654	1.0017	ELK1;PNP;BIRC2;ILK;FOXM1;PIN1;PLCG2;STAT3;SMAD3;SMAD2;STAT1;TMEM106A;PRR16;HSPA1A;SYK;HABP4;N6AMT1;HSPB1;ENO1;TMEM119;NAT14;CTBP1;UBE3A;PLCB1;PTK2B;CARD9;DLX3;PDLIM1;PCBP1;ELL2;CD38;VSIR;MYSM1;FOXO3;DNM2;UBE2V1;AGO1;JAK2;RPS6KB1;PTPN11;EGF;SMAD4;ETS2;RUVBL1;KAT2B;MAX;CHP1;HNRNPA1;RORB;PDCD5;THRA;RHOG;PKN1;ERCC1;ARRB1;USP21;SH3BGRL;NEK7;TOX3;CIRBP;FEV;RBM3;BRDT;PRDM4;NLRP10;APBB1;TESC;ASH2L;IFI16;KRT17;PPARA;GCK;PRKN;FXR1;MDM2;SF3B4;PKD2;GTF2I;CREBBP;NCK2;ROCK2;PNKP;CCL1;CRLF2;ANXA2;FGF16;ERP29;IFNL1;INHBA;CAND1;DPY30;KPNA6;MED4;FGF7;NCOA2;TGFB1;ISG15;UBE2E1;AKT2;AZU1;FGF8;AGO3;RBBP4;IFNG;GFER;SRC;SQSTM1;MAPK9;AKT1;BMP4;BRAF;PGR;SHC1;ACVRL1;FADD;HDGF;IL26;TAF15;MAPRE3;IRF3;MAP2K6;UCHL5;WWOX;WDR5;SRA1;TRIAP1;JMJD6;HNRNPD;RDX;ARF4;PTGES2;CNN2;HDAC2;HRAS;TCF4;CYRIB;BTK;RAB1A;KARS1;MYCBP;RAB2B;G3BP1;TSTD1;MAFG;HNRNPK;PCNA;KAT2A;PARK7;SUMO2;IL15;FN1;IMPACT;CALCR;EIF1;PDCL3;FUBP1;RYBP;RPL5;CDK2;HAX1;CEBPE;EPHX2;BTN3A2;SRPK2;HCLS1;SMAD5;MACROH2A1;WWP2;USP22;NDP;YY2;UBE2L3;IL6;ARNT;DAB2;FLI1;ITGA6;LPL;TRIM21;WAS;MAP2K5;YWHAH;ELK4;FOXO4;HEY1;ZFP36;KDM1A;HES5;HOXD4;FZD4;GTF2A2;TADA1;THRB;ZNF263;MRPL12;LMO4;PMF1;PSMC3IP;PRMT1;RBM4;PCBP2;TRUB1;TADA3;DDRGK1;MEIS2;TRMT112;HNRNPLL;PSMC3;PPM1F;PAGR1;GSK3B;SETD3;MARS1;NCBP1;MORF4L2;USF2;PIH1D1;PYCARD;HNRNPA0;COPS5;METTL3;PRPF19;ACTN4;WASL;DDX1;TFCP2L1;RPS6KB2;FHOD1;CCL5;HDAC4;NCOA7;PSMC5;ARID3C;CLNK;KAT5;CRTC3;HLA-E;HSP90AA1;IL2RG;CDH3;PRKCZ;DCN;HSPD1;PF4;TNC;SOD1;ACVR1B;XRCC6;AIF1;MAPK3;NR3C1;MAP2K1;YES1;MDK;SERPINE1;EDAR;TSLP;FGF2;MAPK1;APP;PIK3CG;TBK1;CDK1;GSK3A;VIP;CD40LG;DKK1;CD84;PTGS2;MAPKAPK2;MAPKAPK5;MAPK8;AIP;GAPDH;RPS7;ARID3A;ING1;FGF4;FGF6;PDGFB;EIF4G2;PKM;NME2;GPI;SPHK1;HNRNPAB;SPHK2;PPP3CA;MAPK14;NCK1;PRDX6;RPS3;CD226;IL23R;TYK2;CKAP2;MIF;HSP90AB1;PRKCB;HPSE;ELK3;NOG;EIF5A;PIP;MAP2K3;NPNT;DEAF1;CD74;FMR1;SULF2;CTNNB1;BCL10;PIK3R1;CCPG1;MYDGF;PAWR;DDX39B;DNAJA4;RPS4X;SMAD1;TIRAP;ACTN1;APEX1;NFKB1;ESRRA;EGLN1;TFAM	SPDEF;SATB2;JUN;ANKRD1;TNFRSF14;MUC1;TMED2;TLR1;SMARCC1;CREB3L1;DNAJB9;CD34;RBM24;HNRNPC;ELL;RELB;CD38;BRPF1;RPS6KB1;RPS6KA1;EDF1;BACH1;KMT5C;TEAD4;PAXIP1;HIF1A;HK1;MDM2;IL4;CCL1;IL12RB1;CD80;EDA;IL17F;TNFSF4;TNFSF11;OSM;IL13;PRDM1;MID2;NFATC1;FGF8;S100A10;GAL;CEBPB;STAT5B;JUP;PTGES3;PCK1;SPIN1;MEOX2;TAF10;CD3E;RAET1G;RPRD1B;BRF1;GBP5;STAT5A;BUD31;HHEX;MED20;BAMBI;RPL11;NCBP2;ITGA3;FOXP3;HES1;HOXC11;MED28;NKD2;NRL;RIPK1;THAP11;ZC3H8;MAD2L2;RFC4;HMGB1;PRMT2;LRP5;NEUROG3;TNFRSF8;C3;IL37;TNC;CX3CL1;IL27;AURKB;STK16;LTA;CXCL10;SYNCRIP;IL34;NAMPT;RB1;PXYLP1;RLN2;FMR1;SFRP2;FSHB;CTNNB1;MYRF;PRPF6;LGALS9;CXCL17	IL12A;NOTCH2;POLR3F;ISL1;SLC6A9;NLRP1;RORC;RAB7B;BPTF;ILF2;SGF29;ZNF410;EHF;PKD2;IFNL1;TBX3;CHD7;KLK5;FOXC2;KLRK1;IFNB1;CTCF;AZU1;ID2;CCNA2;BMP2;NODAL;GDF7;CD14;TICAM2;SCAND1;MEOX2;PAX8;CEBPA;MECP2;PCNA;CD81;KRAS;CREB1;MEOX1;RXRA;BAMBI;CD6;ATF1;TEF;IL17A;UBE2L3;IL6;ITGA6;NOS3;HOXA5;XBP1;OTX2;TRIM27;DTNBP1;ZNF593;SOX10;OCLN;ZNF580;BCL11A;MEN1;OLIG1;NVL;DYRK1A;DAXX;MLIP;SOX9;POMC;CCL2;LDB1;ERBB2;ERBB4;NANOG;IL4R;FGF5;ABL1;BMP10;CLEC7A;FGFR2;IL25;H2AZ1;INS;WNT7A;AMH;CD244;CD83;JAG1;PRKAA1;PIM1;TNF;GDNF;NGRN;QKI;ANK2;IL31RA;NR1H4;FGF22;TNKS;GJA1	RAF1;CBFB;STAT3;STAT6;HTATIP2;STX4;RUNX3;ERN1;EIF5A2;ELAVL1;DTX3L;PTPN11;TARDBP;CCT5;PPM1A;CCT8;CSDE1;GMEB2;APPL1;ARHGEF2;IFI16;ABLIM3;HGS;CCT7;DHX58;TANK;VIM;PPP3R1;SHC1;YY1;PFKM;NFKBIB;HSPH1;SNX5;ARL2BP;BAG2;TCP1;JUND;MOSPD1;TNIP1;POU2AF1;IKBKG;ETV4;HOXA11;MITF;NFE2L2;SIRT2;MED10;AKIRIN2;NEUROG1;PID1;MLX;ZC3H12A;MEF2D;AFAP1L2;LPIN1;IKBKB;FUBP3;KDM4C;IRF5;AIM2;WNK1;ANGPT1;IGF1;MMP8;RPS6KA3;THBS1;FGR;PRKCQ;HNRNPAB;CSF2;IL1A;ANXA1;MSN;FMR1;CTNNB1;RIPK2;CNOT9;CSRP3;EZR;ARID1A	IRF1;TNFRSF14;SCIMP;BMPR1B;CSF1;IL5;ATF6B;STAP1;ATAD2;CRLF2;RBM46;IL17B;HPX;MZF1;FCN1;CEBPB;LGR4;CASK;CASP8;HMGA2;EGFR;CD81;PTH;SIRT1;PHB2;HLF;NELFE;SNF8;PITX3;PAX3;PAGE4;PPARG;NELFA;FOXP1;FGF18;FGF20;KDR;TF;ADCYAP1;KIR2DL4;MAP3K7;CALR;C1QTNF3	CREB3L4;HAVCR2;SOST;MAZ;INHBA;IL18R1;CDH1;SMOC2;TIGIT;FZD5;FZD7;FZD2;FZD1;ETV2;CNGB1;TNFRSF1A;FSTL3;MMP12;F3;MAPK13;DLL1;SLAMF1;SPON2;PRG3	VDR;WNT10A;CD58;COL1A1;PMS2;PQBP1;TFR2;AXIN2;CD80;EIF2AK4;FGF8;IGF2;IFNG;HSPA5;IL1F10;CD160;NPM1;RTRAF;USF1;ACVR1;NR0B2;TAF8;INO80E;CRLF3;CD84;BTN3A1;CYTL1;PRPF6	TP63;PARP1;TBX22;TREM2;SOST;ETV5;SSB;TNFSF11;TGFB1;GDF7;KLF4;BLNK;ABHD14B;CHEK2;NPM1;WNT16;ATF3;NFYA;PWWP2B;POMC;LTA;FGF23;ADCYAP1;CD226;IL7R;KIR2DL4;NR1D1;EDN1;ANGPTL8;LIF;FGF3;PAEP;ADAM17;STMP1	HNF4A;MUC1;KMT2C;RBM23;TRA2B;IRF2;APBB1;LDLR;SCAMP5;NCL;ERP29;OSM;IL18R1;ITGA2;CREB3L2;ING4;PHB2;USP1;CDX1;FOSL2;HMX2;C5;CHTF8;SHOX;LEP;C3;IL2;LBP;FGF1;FGF17;CRP;CSF3;AGR2;MAPK11;DLL1;LILRA5;ASTL	CSF1;PLXNB2;NOTCH2;MSTN;EXOSC3;CSF1R;XCL1;LILRA2;SFRP4;CD46;CDH13;YAP1;POMC;IL16;TGFBR3;FCER2;DLL4;CADM1;RGMB;HJV;TNFRSF4;AGER;CD274;CD55;LILRB2;SLAMF6;RGMA;EPO;PRG2;CRTAM;EPHB2;NMB	PIN1;MSTN;PAIP1;KMT2D;IL4;VEGFA;IL36B;CDH1;ID2;SOX2;PARK7;RHOQ;IER2;PELI1;PITX2;LRP6;FGF10;MALT1;SERPINF2;CD4;CAMK1;IL12RB2;IL17D;TGFB2;EIF4A3;TNF;STOML2;APLN;WNT11;NR4A1;NR1H2	LUM;GAS6;ITGA2;GSN;CAMK4;C1QTNF4;NIF3L1;KIT;RFX5;NTRK3;CNTN1;KLK7;TNFSF8;POSTN;PDGFRB;ADIPOQ;SPON1;CDON;NTRK2;GDF2;TNXB;CLEC3B;ROBO1;IFNGR1;LRRC32	ZNF175;RBBP5;IL12RB1;FGF16;IL17F;CGA;XCL1;IL13;ACVR2A;BATF;DDT;BRF1;CRH;IFIH1;ZBTB16;IRF8;GABPB1;LMO3;TADA2A;LACC1;DSCC1;BMPR2;PDE4D;IL21;COA3;VAMP3;THOC1	INHBA;CGA;ERBB3;LTA;BMPR1A;IDO1	HSF1;AGO1;PSMD9;HDGF;TCEA1;KRAS;AGO2;NFIA;HGF;PCBD2;YBX1	PLXNB2;TLR4;MET;FGF7;KLK5;FLT4;ACVRL1;NFKBIA;CD28;IL6ST;CDH5;IL1R1;LY9;INSR;CNTF;ENG;JAG1;NOTCH1;CD200;IL27RA;CD86;OLFM1;SEMA7A;APOA2	PCBD1;UAP1;HEXB;IL1RL1;C1QTNF1	BRD4;RBBP9;MYC;HSPA1A;IRF9;APBB2;IL17B;IL7;CGA;HHLA2;FOXJ2;CD14;YEATS4;ATF5;MED1;IL11;EREG;PDE2A	AKT2;TIGIT;BCDIN3D;CDK5RAP3;FOXO1;TCF12;SIRT2;APOE;TNC;AGT;CELA1;C14orf93;S100A13	DHX9;MUC1;DTX1;MGA;POU2F1;WNT3A;CDH1;CD3E;CLU;HMGN1	PLA2R1;BMP4;HMOX1;FGF9;IHH;BMP5;MED11;SHH;BMP7;IL17RA;BMP6;NOTCH3;NTS	IL12B;ANKRD1;B2M;CHCHD10;IFNB1;C3;TNC;CCL3;CCL19;IL18;TMED10;ADM2	NUP98;NR1D2;FGF8;MZB1;DDIT3;IRF4;OGT;ADCYAP1;NGF	LRRK2;WNT5A;IL10;APOB;C1QBP;FGFR4	FOXL2;TREM2;AXIN2;SFRP1	B2M;ATF6;TTN;HAVCR2;CAPN3;KLK3;VEGFA;DEFA5;MUSTN1;ATF5;TNNI2;TFRC;ACTN2	OAS1;TMPRSS6;EIF4G3;IGF2;GTF2F2;TRIM5;USP1;WNT10B;TRIM28;MMP8;MAPKAPK5	IL12A;EBI3;CHI3L1;ALOX15B;INHBA;SQSTM1;RBP4;OTX1;CSF3;IL17RC;LILRA5	HSPA1A;ILF3;HMGA1;HSPA1B;HLA-G;CCN1;MSH2	ELANE;NCF1;GREM1;SUB1;CDK2;SPI1	CTSH;ADAM19	COL1A1;SPP1;IL1RAP;PTH;HEY1;TNC
Cell Projection Morphogenesis	GOBP	-3.07504	-1.71942	1.22637	-0.60305	-1.0362	1.20969	-0.93653	1.85959	-1.37043	3.69898	-1.35816	4.65533	-2.96596	7.40187	0.543672	5.66877	-1.46984	-1.48684	0.870366	-1.38362	2.27183	-1.22316	0.630766	0.630766	0.840194	-1.01734	-0.900472	-0.719432	0.691398	-0.760208	-1.16938	1.0008	APLP2;SPAST;SPART;TBCE;DNM2;CPNE1;PTPN11;DDR1;SMAD4;IST1;SH3GL2;PACSIN1;APBB1;KIFBP;EFNB1;FLRT1;BDNF;FGF8;GAP43;RAC3;STMN1;RAB3A;HPRT1;PLXNA4;IMPACT;CDH4;ARC;NDP;DAG1;SSNA1;LMO4;NDEL1;CRPPA;PACSIN2;HDAC6;WASL;SRGAP2;NUMB;PRKCZ;RAC1;MDK;APP;SEMA3A;BCL2;PAK6;PTEN;NTF3;PPP3CA;DBNL;UCHL1;NOG;CNP;UBB;SNX1;PGRMC1;CTNNB1;ENAH;VASP;BRSK2;CDC42	EFNA2;TNR;CPNE1;SNAP25;FLRT1;FGF8;EDN3;CDH11;VLDLR;NRN1L;GFRA3;CDK5;PAK3;ECE1;CTNNB1;LRTM2;MNX1	NOTCH2;ISL1;TIAM1;SEMA6C;EPHA7;GDF7;NLGN3;DSCAML1;CREB1;OTX2;DTNBP1;ERBB2;EPHA3;FGFR2;NTF4;WNT7A;EPHA10;SEMA3B;GDNF;NFASC;ST8SIA2;DRGX;SULT4A1;LRTM1	TRIO;PTPN11;ANKRD27;OPHN1;PRKG1;SHANK3;EDN3;SIAH1;ITGA1;FYN;PRKCQ;DLG4;CTNNB1;VCL	BMPR1B;SLITRK3;TMEM108;LRP2;EGFR;SEMA4G;B3GNT2	KLK8;EFNA4;EFNB2;UNC5B;DCLK1;EFNA1;NBL1;RTN4R;UNC5C;EPHB3	SEMA3E;EIF2AK4;FGF8;ITGB1;FOXG1;NEFH	B4GALT5;FLRT3;EFNB2;SLIT1;GDF7;NECTIN1;CHN1;NRXN1;DAG1;ROBO3;EDN1;ADAM17	SPAST;APBB1;NECTIN1;SEMA4F	EFNA2;PLXNB2;NOTCH2;FLRT2;FLRT3;ARHGEF25;CSF1R;CDH11;SEMA4A;SLITRK6;EPHB1;EFNA5;NRP1;NTNG1;SLITRK4;EPHB2;PCDHAC2	VEGFA;ARTN;NTRK1;ECE1	SEMA3E;B4GALT6;EFNA3;LAMA2;SLIT2;SLIT3;SEMA6D;SLITRK2;DCC;ROBO2;CNTN1;CNTN4;POSTN;CHL1;IGF1R;L1CAM;BOC;SEMA3G;ROBO1;PLXNA1		SLITRK1;EFNA2;SEMA5A;EFNA3;EPHA7;UNC5D;NRXN3;GAS7;NRXN1;EPHA6;CNTN2;LRP8;MATN2;EPHA5;SLITRK5;EPHB6;NRCAM;NELL2;CCK;CNTNAP2;APLP1;UNC5A;NPTX1;SEMA4B	S100A6;CXCL12;UBB;PITPNA	PLXNB2;DDR1;EPHA4;ROBO4;NLGN3;PLXND1;NECTIN1;PLXNC1;NOTCH1;SEMA6B;SEMA6A;ALCAM;SEMA3C;SEMA7A;SEMA4C;NEO1;DSCAM;PTK7	ROBO4	APBB2	NEFL;SLITRK1;SEMA6C;AURKA	WNT3A	NRP2;NLGN1;AMIGO1;NCAM1;SHH;BMP7;NOTCH3	EDN2	DPYSL5;FGF8;NGF	LRRK2;WNT5A;LIMK1	CDH11;CXCL12;PTN	VEGFA	EFNB3	EFNB1	APLP2;EPHA10	CTNNA2		NLGN1;LRP4
Hallmark_xenobiotic_metabolism	MSIGDBHALLMARK	-1.23685	-0.722057	-2.68746	-1.47241	0.540138	1.61377	0.722275	-1.04829	2.2108	-1.58414	-0.526874	-0.873792	1.57081	0.91636	-0.515058	-0.446404	2.79961	0.407212	1.08106	-0.947415	1.16403	0.508312	-0.852107	-0.852107	0.620206	-0.751627	1.41929	1.5784	0.804708	0.739919	0.893871	0.999404	ADH5;ETS2;NMT1;MTHFD1;GABARAPL1;PTGR1;CROT;PC;CES1;ARG2;UGDH;DCXR;BPHL;IDH1;ALDH2;KARS1;HPRT1;ACOX1;SERPINE1;PLG;ARPP19;LONP1;PGRMC1	CES1;JUP;PTGES3;NDRG2;HES6;CNDP2;KYNU	ID2	RAP1GAP;IGF1	SAR1B;GSTT2;FAS	ALDH3A1;FABP1;TNFRSF1A;EPHA2;FAS	PTS;NQO1;DHPS	GCNT2	GAD1;PROS1;IGFBP4;F10;CRP;LEAP2		ID2;PSMB10	ENPEP	DDT;IRF8;PLG;GCKR	ANGPTL3;IGFBP1	ARG1	IL1R1	ASL;ADH1C;POR;F10;FBP1	VTN	CDA;APOE		HMOX1;ENTPD5	PTGDS			IGFBP1		VTN;SAR1B	RBP4;HSD11B1	AKR1C2	ITIH4	TPST1	ANGPTL3
Cardiac Muscle Tissue Development	GOBP	-1.84572	-2.05825	2.41732	-1.04279	1.32368	-1.77157	0.722275	-0.585344	0.83204	1.38794	1.29653	0.499016	-0.774081	-0.466969	-0.515058	1.54697	-0.993347	0.407212	-0.938096	1.06981	3.58506	1.17652	0.516013	1.18918	0.620206	3.27653	-0.688509	0.764926	-0.554829	0.739919	-0.483686	0.999404	CXADR;SMAD4;ATG5;TGFB1;NRG1;BMP4;ACADM;SMAD5;PRKAR1A;HEY1;MSC;PRMT1;PDLIM5;CDK1;TNNI3;NOG;NDUFV2;SMAD1;CDC42;EGLN1	ANKRD1;IFT20;NDRG4	NOTCH2;TENM4;ISL1;TBX3;CHD7;FOXC2;ID2;BMP2;ABL1;BMP10;FGFR2;NPPA;GJA1	PRKG1;PKP2;CSRP3	LRP2;SIRT6;TCAP;CALR;TNNI3		JARID2;ACVR1;ITGB1	TGFB1;NPPB	MYBPC3;MAPK11;TPM1	NOTCH2;NPPB;TGFBR3;DLL4	VEGFA;ID2;TGFB2;CAV3	PDGFRB;FGFR1	BMPR2	BMPR1A	MSX2	NPPB;ENG;NOTCH1		MED1		WNT3A;MYL7	PDGFRA;NAGLU;BMP4;FGF9;BMP5;BMP7	ANKRD1;FKBP1A	LARGE1	WNT5A;HOPX	DSG2	TTN;VEGFA;MYL3;TNNT2;ACTN2		RBP4		GREM1		HEY1
Regulation Of Protein Localization To Cell Periphery	GOBP	1.29034	-0.722057	-1.32453	4.02847	-0.822314	-1.08615	0.722275	2.55489	-0.98444	0.474162	0.838556	-0.873792	0.581183	-1.08213	0.853309	-1.0559	-0.993347	-1.00241	-0.938096	0.44465	-0.871558	1.17652	0.516013	-0.852107	1.3563	-0.751627	-0.688509	0.764926	0.804708	-0.611829	-0.483686	0.999404	LRP1;VPS4A;ARF6;RHOG;PTPN9;PLS1;PPP2R5A;TGFB1;IFNG;SQSTM1;CNPY4;AKT1;LDLRAP1;HRAS;GNAI1;LZTFL1;CIB1;RACK1;DAB2;DAG1;RAB38;GRIPAP1;RER1;VIL1;NUMB;PRKCZ;CSK;PRKCI;PGRMC1;SNCA;PIK3R1	TMED2;ITGA3;NKD2;CDK5;BCL2L1;PRNP;PKDCC	STAC;EPHA3;INS;TNF	STX4;MRAP2;STX8;APPL1;PPFIA1;PPP1R9B;ARHGEF16;PID1;WNK1;PDPK1;WNK3;STX7;VTI1B;CSRP3;EZR	EGFR;SIRT6	EPHA2	IFNG;ITGB1;LYPD1	TREM2;TGFB1;DAG1;LGALS3;PLK1;DPP10;MRAP	AGR2	EPHB2;ADAM10	CLTC;RHOQ;TNF	LRP1	VAMP8;ADAM10		EPB41;GPC6					WNT3A		NETO2;STX3	OGT		TREM2;CPLX1			SQSTM1	GBP1			LRRC15
Heart Development	GOBP	-1.02356	-0.827625	2.33394	0.927012	-0.790982	1.47824	-0.944344	-0.607796	-1.3785	1.58892	1.42765	2.28406	0.676259	0.625335	-1.75487	3.99417	-2.16294	-0.600517	-2.0603	-0.886518	4.24658	0.611621	-0.723829	1.45996	1.76514	2.16786	-1.58472	0.627655	-0.660981	-0.763765	-1.17274	0.997405	ILK;SMAD3;SMAD2;CXADR;PDLIM1;PTPN11;SMAD4;SRI;KAT2B;CACYBP;MTHFD1;ATG5;SNX17;PPARA;MDM2;PARVA;PKD2;CERT1;ROCK2;INHBA;TGFB1;ADM;MBD1;FGF8;NRG1;COL2A1;HEXIM1;BMP4;SHC1;ACVRL1;ACADM;CDKN1A;JMJD6;PCNA;KAT2A;PLXNA4;EPOR;FN1;STK3;SMAD5;PRKAR1A;CASP7;MAP2K5;HEY1;DAG1;LMO4;CLUAP1;CCDC103;MSC;PRMT1;PDLIM5;AP2B1;MAPK3;MAP2K1;FGF2;MAPK1;CFC1;GRK2;CDK1;GSK3A;DKK1;CASP3;PTEN;PDGFB;EIF4G2;TNNI3;POFUT1;NOG;MAP2K3;ADAMTS6;NDUFV2;CTNNB1;SMAD1;CDC42;RHOA;CRKL;EGLN1	ANKRD1;TMED2;RBM24;DNAI1;HIF1A;MDM2;ADM;PRDM1;NFATC1;FGF8;WIF1;CDH11;IFT20;ITGA3;HES1;ECE1;RB1;FGFRL1;SFRP2;NDRG4;CTNNB1;GALNT11	SNAI2;NOTCH2;TENM4;ISL1;SMYD2;PKD2;TBX3;CHD7;FOXC2;ID2;ADAM15;BMP2;NODAL;PDCD4;PAX8;MECP2;PCNA;NOS3;SOX9;ERBB2;ERBB4;ABL1;BMP10;FGFR2;JAG1;NPPA;NDST1;ANK2;ACVR2B;GJA1	FLNA;PTPN11;CCM2;PRKG1;CERT1;PKP2;PPP3R1;HEXIM1;SHC1;STK4;MEF2D;AP1B1;WNK1;IL1A;CTNNB1;CSRP3	LRP2;CASP8;SIRT6;TCAP;KDR;CALR;CPE;TNNI3	INHBA;EPHB4;COL3A1;EFNA1;VCAM1;FZD2;FZD1;TNFRSF1A;TNFRSF1B;DLL1;CRELD1	JARID2;AXIN2;FGF8;TSC2;ACVR1;ITGB1	FLRT3;TGFB1;NPPB;EPOR;WNT16;DAG1;EDN1	MYBPC3;MAPK11;TPM1;DLL1	NOTCH2;FLRT2;FLRT3;CDH11;NPPB;VCAM1;YAP1;TGFBR3;NRP1;DLL4	VEGFA;ID2;PITX2;TNFRSF1B;ECE1;TGFB2;FGF12;APLN;WNT11;CAV3	WIF1;FOLR1;SLIT2;SLIT3;ROBO2;RIPPLY3;NTRK3;PDGFRB;IGF1R;GPC3;FGFR1;ROBO1	FRS2;SUFU;MNAT1;BMPR2;CPE;FREM2	INHBA;ERBB3;BMPR1A;SPRED1	MSX2	ACE;ACVRL1;NPPB;PLXND1;TIE1;INSR;TEK;ENG;JAG1;NOTCH1;OLFM1;SEMA3C;PTK7		ADAMTS1;MED1;PDE2A		WNT3A;MYL7	PDGFRA;NRP2;ADAM15;NAGLU;BMP4;FGF9;IHH;BMP5;COL5A1;SHH;BMP7;MMP2	ANKRD1;FKBP1A;MB	FGF8;LARGE1	MDM4;WNT5A;CRIP1;HOPX;FGFRL1	PDLIM4;AXIN2;CDH11;DSG2;ADAMTS5	TTN;VEGFA;MYL3;PDLIM3;TNNT2;ACTN2		INHBA;RBP4	CCN1	GREM1		COL2A1;HEY1
Molecular Function Activator Activity	GOMF	-2.20395	1.12577	2.06586	-2.01175	-0.708927	0.619781	-0.609373	3.85341	1.2642	1.95926	2.93383	-0.672835	1.60841	1.9727	-1.32399	2.3511	-1.85194	1.18801	1.13256	-1.02898	2.27103	3.52517	0.85644	0.597966	1.25964	-1.4649	1.41984	0.753894	0.532455	-1.44733	1.1194	0.996693	PIN1;TOR1AIP2;TOR1AIP1;HSPA1A;PLCB1;DNAJB2;VSIR;DNAJA2;DNAJB6;AHSA1;RGS10;SMAP1;ARFGAP2;AGFG1;EGF;ARHGAP1;ARL1;LAMTOR3;PDCD5;CKS1B;RGS7;ARRB1;NEK7;ARHGAP30;GMFG;CSH1;ARHGAP45;HTR2A;APAF1;PPP2R5A;PDGFC;CCL1;FGF16;CTF1;IFNL1;INHBA;ARHGEF1;RGS18;FGF7;BDNF;FLT3LG;HBEGF;TGFB1;ADM;S100A4;AGAP2;AKT2;PROK1;ARHGAP5;FGF8;IFNG;GFER;SRC;NRG1;XCL2;AKT1;BMP4;GHRH;HDGF;IL26;PPBP;GDI1;PDGFD;DDOST;CAB39;GMFB;CXCL11;RANBP1;CDKN1A;JMJD6;DNAJB4;RGS1;MOB1B;BTK;PCNA;PARK7;IL15;PDYN;FN1;EED;CAB39L;TBC1D13;TBC1D22B;STK3;WDR48;UBE2N;RACK1;INHA;NDP;CCL27;UBE2L3;IL6;ABR;CCNYL1;CXCL2;CXCL3;CCL22;PSMC3IP;ABHD5;GNAQ;GHRL;AGFG2;CWF19L1;TBC1D20;RABEP1;ASAP3;PYCARD;PTPA;VPS9D1;DNAJC1;ARHGAP26;ANGPT4;VCP;RANGAP1;SRGAP2;FXYD2;CCL5;MTSS2;ARHGAP6;RABGAP1L;EIF5;GDI2;PF4;AIMP1;GDF5;MAP2K1;CCL28;MDK;CLEC11A;AREG;CXCL5;CXCL1;TSLP;FGF2;VEGFC;APP;CTSA;SEMA3A;IL24;BMP1;PIK3CA;LCK;CXCL6;CCL17;VIP;CD40LG;DKK1;CASP3;LGMN;DNAJB1;FGF4;FGF6;IL20;NTF3;PDGFB;GPI;PDGFA;DNAJC19;DBNL;MIF;RASA1;BAD;PSME1;CCN6;THPO;TP53;CGB2;IFNA8;ALKAL2;UTS2B;IFNA16;PRLH;LACRT;CLPSL2;DNAJC10;BCL10;PIK3R1;MANF;VAV3;ARHGDIB;TBC1D5	OCRL;JUN;CXCL9;RGS8;BRPF1;WRNIP1;RGS3;MTCP1;HIF1A;FAM3D;IL4;INHBB;CCL1;CD80;CTSC;AGAP3;EDA;IL17F;TNFSF4;TNFSF11;OSM;IL13;ADM;RCVRN;CRLF1;FGF8;EDN3;GAL;DPP4;BMP8B;GHRH;C1QTNF9;BMP3;RGS4;IL36RN;HSCB;RGS16;DNM1L;SAE1;RETNLB;GHRL;SDHAF4;TBC1D24;HMGB1;IL37;CCN3;CX3CL1;IL27;MMP17;CDK5;IFNA2;LTA;CXCL10;IL34;NAMPT;TNFSF14;UTS2;IFNA5;PRNP;COLEC10;RLN2;SFRP2;FSHB;IL17C	IL12A;IL31;BGLAP;NLRP1;DCP1B;IFNL1;PGLYRP1;IFNB1;IFNA7;SEMA6C;EPHA7;BMP2;NODAL;GDF7;RGS4;TCL1B;PCNA;NPPC;DUSP19;RGS14;IL17A;INHA;UBE2L3;IL6;BMI1;GUCA1B;ARHGAP24;DAXX;POMC;CCL2;FASLG;FGF5;BMP10;SCT;CA9;IL25;NTF4;INS;WNT7A;AMH;JAG1;MMP16;CCNB1;NPPA;SEMA3B;TNF;IFNL3;CARTPT;INSL6;CD70;GDNF;STC2;GPHA2;INSL4;TAFA4;IFNW1;ITGB6;OXT;GH1;IL32;NENF;ACVR2B;FGF22	STX4;UCN3;ARHGAP25;TYMP;ACAP2;MOB1A;ANKRD27;OPHN1;RAP1GAP;TANK;RANBP3;EDN3;EBAG9;PPP2R5D;STK4;TBC1D25;AFAP1L2;AIM2;WNK1;IGF1;FYN;PDPK1;CSF2;IL1A;CXCL14;TP53	CSF1;IL5;STAP1;MTCP1;IL17B;GDF11;PTTG1;EGFR;PTH;VSTM1;SEMA4G;IFNE;ARHGAP22;FGF18;FGF20;LRPAP1;ADCYAP1;IL3;GNRH1;ASIP;TAFA2;OSTN	PCOLCE;REG1A;INHBB;INHBA;CCL15;APOA4;VSTM1;METRNL;TIMP1;AGRP;NBL1;RETN;CTSS;GDF15;EPHA2;CCL16;DLL1;FAM3B;PENK	WNT10A;SEMA3E;CD80;NCF4;FGF8;IGF2;KNG1;IFNG;CFLAR;IL1F10;TSC2;RP2;AZIN1;PYY;F2;CCL11;TAFA1;ATP1B3;CCL26	PARP1;CXCL9;TREM2;FLRT3;CDNF;TNFSF11;TGFB1;ADGRB3;IFNA21;GDF10;NPPB;GDF7;SVBP;WNT16;CHN1;TIAM2;GNAS;POMC;LGALS3;LTA;FGF23;IFNL2;ADCYAP1;JAG2;PSME3;PF4V1;APOC2;EDN1;IFNA14;ANGPTL8;DNAJC15;LIF;FGF3;DEFB110;TNFSF10	IL22;OSM;PGLYRP1;IFNA10;HTRA1;INHBC;GIP;MYBPC3;CCL7;C5;LEP;PSPN;IL2;FGF1;FGF17;CSF3;DLL1;IL1RN;ARHGAP36;CLPSL1;SEMA4F	CSF1;MSTN;VEGFD;FLRT2;FLRT3;TNFSF15;XCL1;CRLF1;NPPB;SEMA4A;OGN;THY1;CXCL16;POMC;EFNA5;IL16;NRP1;DLL4;THBS4;PRSS22;TAFA5;EPO;NMB	PIN1;MSTN;IL4;CCL8;VEGFA;IL36B;LTF;PARK7;FGF10;GNAS;MALT1;DOCK2;PRKCD;ARTN;GDF9;PGF;LGMN;SKP1;IL17D;TGFB2;FGF12;TNFSF14;TNF;ARHGDIA;APLN;WNT11;PARP16;ALK;ADRM1	SEMA3E;FBLN1;NRG3;APOA5;REG3A;APOC1;GAS6;SEMA6D;C1QTNF4;TNFSF8;ADIPOQ;GDF2;GPNMB;SEMA3G;ATP1B2	FRS2;SECTM1;FGF16;IL17F;CGA;XCL1;IL13;FLT3LG;IFNA4;GDF3;RGS5;CRH;MNAT1;GHRL;CTSG;TNFSF18;CCL24;QRFP;IL21	ANGPTL3;SEMA5A;INHBA;CGA;LEFTY2;EPHA7;TG;ERBB3;LTA;PSAP;CCK;MSMP;CHGB;LHB;SEMA4B	ALDH1A1;HDGF;PSME2;MOB3B;CXCL12;HGF;INSL3	MET;FGF7;NPPB;IL6ST;CNTF;ENG;JAG1;NOTCH1;SEMA6B;SEMA6A;CD86;SEMA3C;SEMA7A;APOA2;SEMA4C;APOH	KNG1;GRN;FAM3B;NRG2	MYC;HSPA1A;CCL8;IL17B;IL7;CGA;CCL7;IL11;EREG;GPNMB;RLN3	ARFGAP1;TOM1L1;SEMA6C;AKT2;APOE;IGFBP3;AURKA;AGT;GRP;SST	GUCA1A;TOR1AIP1;WNT3A;INHBC;MLN;FAM20A	FBLN1;BTC;ATP2A3;GDF11;KL;BMP4;FGF9;BMP5;WNT5B;SHH;BMP7;BMP6;NTS	IL12B;EDN2;CDNF;CXCL13;IFNB1;GM2A;HDGFL3;TIMP1;MIA;CCL14;CCL23;CCL3;CCL19;STC1;IL18;ADM2;EFEMP1	PDGFC;CCL15;NRG4;FGF8;GIP;DNMT3L;ADCYAP1;NGF	NCF2;LRRK2;WNT5A;IL10;CTF1;IL22;NPY	TREM2;CXCL13;CD320;IAPP;CXCL12;PTN;SCGB3A1;TNFRSF11B	VEGFA;CALCB;GUCA2B	ASAP2;TNFSF15;IGF2;CXCL11;WNT10B;PRKRA;NPFF;ATP4B	IL12A;EBI3;INHBA;CCL23;CSF3	HSPA1A;PPP4R3A;HMGA1;GREM2	NCF1;GREM1	LEFTY2;ENDOU;CLPS;B3GAT3;CTSH	ANGPTL3;SPP1;PTH;PCOLCE2
Regulation Of Lipid Localization	GOBP	-0.621224	0.607834	0.630787	0.94785	1.30553	-0.629051	-1.1123	1.64662	1.73496	0.900464	1.28079	1.41583	0.57183	-1.0915	-1.15182	2.11614	1.00549	-1.01121	1.70591	-0.955833	1.8092	0.502222	0.509904	0.509904	0.613913	-0.758598	0.654268	-0.594954	0.798327	0.733542	-0.488492	0.993132	LRP1;SYK;PTPN11;EGF;PPARA;PRKN;ANXA2;AKT2;CES1;AKT1;NAXE;DBI;MAP2K6;FIS1;LDLRAP1;TRIAP1;ITGAV;PLA2G4A;IL6;DAB2;LPL;ABHD5;GHRL;EHD1;SCP2;MIF;NFKB1	TNFSF11;GAL;PLTP;CES1;GHRL;C3;PTPN2;FABP3	ITGAV;RXRA;IL6;POMC;FASLG;PON1;TNF	PTPN11;OSBPL11;ZC3H12A;THBS1;IL1A;PNPLA2	MSR1;SIRT1;SAR1B;PPARG;TNFRSF11A	APOA4;RETN	PLIN3	TREM2;TNFSF11;POMC;APOC2;EDN1	LIPG;LEP;C3;CRP;FABP3	MSR1;POMC;NMB	PRKCD;GDF9;TNF;NR1H2	LRP1;APOC1;ITGAV;ADIPOQ	CRH;GHRL			PLTP;NFKBIA;ENPP7;APOA2	REN;C1QTNF1		AKT2;APOE;AGT		PLA2R1;SHH;BMP6	C3	SCARB1	APOB	TREM2		SAR1B		FURIN	PCSK9		SPP1
Positive Regulation Of Transmembrane Transport	GOBP	-0.769189	1.38783	2.07927	2.66765	-1.3335	-1.09965	1.5791	0.756799	1.27277	0.900464	-0.990594	0.936414	1.55522	-1.0915	-1.15182	0.934854	-1.00209	-1.01121	0.445332	-0.955833	0.494674	0.502222	0.509904	0.509904	1.34643	1.3164	0.654268	-0.594954	-0.560235	-0.617702	-0.488492	0.993132	PTPN11;SRI;GSTO1;CHP1;RGS7;TESC;PKD2;AKT2;IFNG;AKT1;BRAF;CXCL11;G6PD;CACNB3;ARL6IP1;ACTN4;FXYD2;ACE2;PRKCI;PPP3CA;ARPP19;MAPK14;LACRT;CFTR;SNCA;PIK3R1	CXCL9;IL13;EDN3;GAL;PPP3R2;ADCYAP1R1;C3;CX3CL1;CXCL10;PLCG1;STIM1	PKD2;LHCGR;NLGN3;OCLN;STAC;CCL2;ABL1;INS;NPPA;ANK2;GH1;KCNE5	FLNA;PTPN11;APPL1;SHANK3;EDN3;PPP3R1;NFE2L2;IGF1;PDPK1;WNK3;STIM1	PTH	CTSS	IFNG;ITGB1;AZIN1;F2;ATP1B3	CXCL9;TREM2;EDN1	CASQ1;GIP;C3;CA2	XCL1;THY1;EPHB2	RHOQ	ADIPOQ;GPC3;ATP1B2	XCL1;IL13;PDZK1;KCNE5			NLGN3;INSR			AKT2		AMIGO1	C3	GIP	CRACR2A	TREM2;ITLN1	CAPN3;ACTN2	CXCL11					PTH
Negative Regulation Of Cell Communication	GOBP	1.16416	1.42882	0.830021	3.25315	0.92154	1.28826	-2.53788	0.866005	-0.996483	2.36844	1.66784	0.839908	0.954556	1.1703	-1.05836	-0.813095	-1.86348	0.918236	1.12162	-1.03907	1.65111	0.566599	0.847307	-1.06028	2.24502	-1.08808	-0.893591	-1.37888	1.6008	-1.01895	-1.02014	0.990307	CUL3;FOXM1;PIN1;STUB1;STAT1;ZNRF3;MCL1;FAIM;LRP1;HSPA1A;HSPB1;ENO1;SPART;UBE3A;INPP5E;PTK2B;CD38;FOXO3;FKBP1B;CPNE1;RGS10;RPS6KB1;PTPN11;FXN;SMAD4;DUSP6;IGBP1;CDKN2D;YWHAB;CHP1;TAX1BP3;CDC34;RGS7;PPP2R1A;ARRB1;HOMER2;RPS6KA6;PIP4K2A;SAP30;PPARA;NPLOC4;PRKN;TSG101;BCL2L2;MDM2;HTR2A;GSTP1;NCK2;GRB14;CSNK2A2;INHBA;RGS18;BDNF;MAGI2;TPT1;ADM;ISG15;SKIL;RBBP4;SRC;COL2A1;AKT1;BMP4;DKK2;AIDA;SYNJ2BP;STMN1;UFD1;NMI;WWOX;HADH;VPS25;GCLM;PIP4K2B;TRIAP1;PEA15;HDAC2;RGS1;SERPINE2;USP15;CYRIB;STAMBP;ARF1;UBE2D1;G3BP1;UBE2D3;HIPK3;TXNDC12;LZIC;PARK7;ITGAV;CPTP;CIB1;NDUFAF2;MAD2L1BP;CHMP6;UBE2W;STK3;SMAD5;HYOU1;UBASH3A;CTNNBIP1;WWP2;OTUD7B;UBE2N;RACK1;PICK1;INHA;IL6;DAB2;ITGA6;PPM1B;RASSF2;MAP2K5;HEY1;KDM1A;DKK4;KCTD6;DAG1;RBPMS2;AKT1S1;KCTD10;PRMT1;PCBP2;VGLL4;DDRGK1;YJU2;GHRL;TTLL12;RAB7A;GSK3B;CTNNA1;PIH1D1;PYCARD;NONO;METTL3;INPP5F;VCP;BICD1;CCL5;INPP5D;LIMD1;INPP5A;CRTC3;PRKCZ;DCN;PF4;FGA;ACE2;MAPK3;MDK;SERPINE1;FGF2;HTRA2;GRK2;CSK;ECM1;LYN;TBK1;BCL2;CSNK2A1;GSK3A;DUSP3;DKK1;LGMN;PTGS2;MAPKAPK5;PTEN;PPIA;ING1;FST;YWHAG;PFDN5;PEBP1;PTPN6;SORCS2;PPP3CA;FGG;MAPK14;NCK1;UCHL1;PPIF;PDE11A;MIF;HSP90AB1;PRKCB;CILP;BID;NOG;YWHAZ;MAP2K3;LONP1;PVRIG;ATAD1;CD74;MPIG6B;LACRT;CARD19;HERC4;PLEK;STMN3;SULF2;CTNNB1;SNCA;RRM2B;LDLRAD4;PAWR;MMRN2;DDX39B;EIF4E2;RHOA;DLL3	SHISA2;RNF43;MUC1;TMED2;CREB3L1;DNAJB9;GRB7;TNR;SAMHD1;CD38;CPNE1;RGS8;RPS6KB1;RPS6KA1;GPD1L;OTUD5;RGS19;RGS3;HIF1A;FAM3D;BCL6;MDM2;NEURL1;IL4;INHBB;FRZB;OSM;ADM;DUSP16;WIF1;DKKL1;PBK;RGS4;IL36RN;TLE5;CD3E;FGB;UBE2D1;HHEX;BAMBI;BEND6;RGS16;ITGA3;KCTD13;CSNK1A1L;NKD2;RGS13;RIPK1;MAD2L2;GHRL;NDRG2;FAM89B;PRAME;CCN3;CX3CL1;CD22;AURKB;PAK5;PTPN2;BCL2L1;FCRL3;RB1;PRNP;SFRP2;NDRG4;CTNNB1;CAV2	SNAI2;DUSP4;IL12A;RNF43;INSIG1;GABBR1;ISL1;TNS2;RAB7B;HECW1;BAG5;RNF34;BIRC7;CRIM1;BMP2;NODAL;PDCD4;RGS4;PYCR1;ITGAV;BAMBI;PIK3IP1;DUSP19;RGS14;DYRK3;SERPINB3;INHA;IL6;ITGA6;NOS3;BMI1;BRMS1L;XBP1;TNFAIP1;SOX10;MEN1;ARHGAP24;DYRK1A;SAG;SOX9;WFIKKN1;ABL1;INS;PRKAA1;NPPA;TNF;CARTPT;GDNF;VWC2L;SPINK1;LILRA4;NR1H4;GJA1	RAF1;MCL1;MRAP2;ARHGAP25;GRB10;SMURF1;SYTL4;PTPN11;CBL;PLEKHA1;UBASH3B;PPM1A;TARBP2;APPL1;ARHGEF2;CNOT1;HGS;TNFAIP3;DHX58;TANK;GPX1;SYT4;SERPINE2;TNIP1;USP10;CYLD;CD2AP;SH2B3;NFE2L2;TRIM40;STK4;SIRT2;PID1;ZC3H12A;CTNNA1;MVP;RAB11FIP3;AIM2;IGF1;PTPN1;PRKACA;THBS1;ITGA1;FYN;PRKCQ;PDPK1;CSF2;IL1A;PRKAA2;CTNNB1;CNOT9;TRABD2A;MARK3;EZR	LRP2;SUDS3;ATF6B;STAP1;BMPER;KLK14;LGR4;DKKL1;CASP8;EGFR;ADA;SIRT1;PHB2;DYRK3;HOMER3;CBLC;PPARG;FOXP1;ASAH2;LRPAP1;PDE3A;CALR;C1QTNF3;SIGIRR;FSTL4	VWC2;MUL1;CHGA;SOST;MAZ;INHBB;INHBA;IGFBP6;UNC5B;CTHRC1;EFNA1;FZD1;NBL1;FSTL3;GDF15;MMP12;EPHA2;DLL1;CD300A;CRHBP;CHRDL2;SLAMF1;DLK2	PIAS4;AXIN2;HSPA5;CFLAR;CD160;CPTP;TSC2;ACVR1;ITGB1;RNF149	TP63;SGK3;PARP1;SOCS7;TREM2;SOST;WNT16;ATF3;DAG1;LGALS3;ABL2;FGF23;PSME3;NR1D1;EDN1;LIF;TSSK2;MRAP;ADAM17;DEFB118	MUC1;FXN;RCAN1;NCL;OSM;AMBP;HTRA1;HIF1AN;PHB2;EZH2;LEP;IGFBP4;CDH2;DLL1;IL1RN	MSTN;CTHRC1;LILRA2;MYOC;SFRP4;CD46;THY1;BTN2A2;DKK4;YAP1;PLAUR;TGFBR3;NRP1;DLL4;CADM1;HJV;TNFAIP6;SIRPA;VASN;EPO;PTPRS;DLK1;EPHB2;GPC1;NMB	PIN1;SELENOS;MSTN;IL4;LTF;SOX2;UBE2D3;RGS21;PDCD6;PARK7;FGF10;PRKCD;LGMN;TGFB2;APOD;CD300LF;TNF;APLN;WNT11;MPIG6B;CAV3;NR1H2;MINAR1	LRP1;FBLN1;BPIFB1;IL1R2;GAS6;WIF1;KREMEN1;SLIT2;SLIT3;ITGAV;CD109;IL17RD;ADIPOQ;IGF1R;GPC3;ROBO1;ASPN	VSNL1;CSNK2A2;SMURF2;GDF3;RGS5;SUFU;PALM;CRH;LMO3;GHRL;ZBTB7A;PDE4D;DLK1;PMEPA1;IER3;THOC1	WFIKKN2;TYRO3;INHBA;IGFBP1;BMPER;IGFBP5;KCTD6;CASTOR1;ERBB3;APLP1;SPRED1;PTPRD	PSMD9;ATXN3;PHPT1;CXCL12;MMP9;HGF;FGA;ARG1	TLR4;MET;EPHA4;KREMEN1;NFKBIA;PCDH17;NOTCH1;SEMA6A	CRIM1;PPP1R10;TKFC;FBP1	MYC;HSPA1A;AHSG;ULK3;IL7;PSMD10;ABL2;IL11;PDE2A;SDHAF2	SYTL4;MAGEA3;EYA2;CDK5RAP3;FOXO1;SIRT2;APOE;IGFBP3;AGT;DUSP26	MUC1;SEC13;BCHE;CD3E;CLU;APCDD1	DKK3;FBLN1;HHIP;ACHE;BMP4;HMOX1;FGF9;BMP5;SHH;BMP7;YWHAG	IL12B;CHRD;PXDN;FRZB;RGS21;FKBP1A;TWSG1	BCL6;IL1R2;DDIT3;IRF4;DUSP10;OGT;FZD9;CHAC1	LRRK2;WNT5A;IL10;OTUD3;C1QBP	SMPD1;BPIFB1;TREM2;AXIN2;IGFBP1;SFRP1;DKK2;IGFBP2;CXCL12;CHRDL1;APOD	ZNRF3;FCGR2B;TRIM72;CHST11	OAS1;TMPRSS6;MAPKAPK5;LILRB4	IL12A;INHBA	HSPA1A;GBP1;DDIT4;HSPA1B;HLA-G;GREM2;HSPA8	CRIM1;GREM1;SPI1	XDH;PTPRU	KLK14;COL2A1;LRP4;HEY1
Ear Development	GOBP	-2.64042	-1.04019	2.65363	-0.729872	0.885808	1.57788	1.56124	-0.607706	-0.553105	1.82976	1.26522	-0.897097	0.562623	-0.481814	-1.16155	3.18368	-1.0108	-1.01999	-0.954763	1.04975	2.99944	0.496216	1.16924	1.16924	-0.744436	0.588716	0.64801	1.5594	-0.565624	-0.623554	-0.493284	0.986926	PTPN11;DDR1;ATG5;PLS1;FGF8;COL2A1;BMP4;HES5;RPL38;SOD1;MAPK3;FGF2;MAPK1;BCL2;MAPKAPK2;NOG;ALDH1A3	FRZB;FGF8;USH1C;IFT20;HES1;ECE1	INSIG1;TBX3;CHD7;CCNA2;BMP2;LGR5;PAX8;CEBPA;BLOC1S5;HMX3;SOX9;FGFR2;JAG1;CALB1	PTPN11;CCM2;NEUROG1;MYO6	BMPER;BCL2L11;TCAP;FGF20	CTHRC1;LRP10;LIN7A;FZD2;DLL1	PDZD7;FGF8;LGR5;CYTL1;FOXG1	JAG2;EDN1	HMX2;DLL1	CTHRC1;SLITRK6;ROR1;EPHB2;ADAM10	SOX2;FGF10;ECE1;TGFB2	FGFR1	FREM2;ADAM10	BMPER		DDR1;EPHA4;LRIG3;JAG1;NOTCH1;PTK7				WNT3A;CDH23	NAGLU;BMP4;FGF9;BMP5;SHH	FRZB	FGF8;LRIG1	WNT5A;RDH10		SLC26A5	PRKRA	LIN7A;OTX1				COL2A1
Positive Regulation Of Rna Metabolic Process	GOBP	1.50021	1.27271	3.03768	3.36603	0.607394	-1.32675	-0.972217	1.02051	0.856811	-1.65864	1.84733	-2.65632	-0.787569	-2.56805	-0.611239	0.988997	-1.87884	1.16101	-0.750958	0.579098	0.778638	-1.45195	-0.775116	-2.27037	-1.86828	0.858209	0.753047	-0.613634	0.846652	0.67181	-2.25058	0.981845	ELK1;BIRC2;ILK;FOXM1;PIN1;STAT3;SMAD3;SMAD2;STAT1;HSPA1A;HABP4;NAT14;CTBP1;UBE3A;PLCB1;DLX3;PDLIM1;PCBP1;ELL2;CD38;MYSM1;FOXO3;DNM2;UBE2V1;AGO1;JAK2;EGF;SMAD4;ETS2;RUVBL1;KAT2B;MAX;RORB;THRA;RHOG;PKN1;ERCC1;ARRB1;USP21;TOX3;CIRBP;FEV;RBM3;BRDT;PRDM4;APBB1;TESC;ASH2L;IFI16;PPARA;PRKN;FXR1;SF3B4;PKD2;GTF2I;CREBBP;NCK2;ROCK2;ANXA2;IFNL1;INHBA;CAND1;KPNA6;MED4;FGF7;NCOA2;TGFB1;UBE2E1;AGO3;RBBP4;SQSTM1;AKT1;BMP4;PGR;SHC1;ACVRL1;FADD;HDGF;IL26;TAF15;MAPRE3;IRF3;UCHL5;WWOX;WDR5;LSM1;SRA1;TRIAP1;JMJD6;HNRNPD;ARF4;PTGES2;HDAC2;HRAS;EXOSC8;NT5C3B;TCF4;KARS1;MYCBP;TSTD1;MAFG;HNRNPK;KAT2A;PARK7;SUMO2;EIF1;RYBP;CDK2;HAX1;CEBPE;PNPT1;HCLS1;SMAD5;WWP2;USP22;NDP;YY2;UBE2L3;IL6;ARNT;DAB2;FLI1;ITGA6;TRIM21;WAS;MAP2K5;YWHAH;ELK4;FOXO4;HEY1;ZFP36;KDM1A;HES5;HOXD4;FZD4;GTF2A2;TADA1;THRB;ZNF263;MRPL12;LMO4;PMF1;PSMC3IP;PCBP2;TRUB1;TADA3;DDRGK1;MEIS2;SAMD4B;TRMT112;HNRNPLL;PSMC3;PAGR1;SETD3;MARS1;NCBP1;MORF4L2;USF2;PIH1D1;COPS5;METTL3;PRPF19;ACTN4;WASL;TFCP2L1;FHOD1;HDAC4;NCOA7;PSMC5;ARID3C;KAT5;CRTC3;DCN;PF4;XRCC6;MAPK3;NR3C1;MAP2K1;YES1;MDK;FGF2;APP;TBK1;GSK3A;AIP;ARID3A;ING1;FGF4;PDGFB;NME2;HNRNPAB;PPP3CA;MAPK14;NCK1;PRDX6;CKAP2;PRKCB;ELK3;NOG;EIF5A;MAP2K3;NPNT;DEAF1;CD74;CTNNB1;BCL10;PIK3R1;CCPG1;MYDGF;DDX39B;TNRC6B;SMAD1;ACTN1;APEX1;NFKB1;ESRRA;EGLN1;TFAM	SPDEF;SATB2;JUN;ANKRD1;MUC1;SMARCC1;CREB3L1;BTG2;RBM24;ELL;RELB;CD38;BRPF1;RPS6KA1;EDF1;BACH1;TEAD4;PAXIP1;HIF1A;IL4;CD80;IL17F;TNFSF11;OSM;MID2;NFATC1;S100A10;GAL;CEBPB;STAT5B;JUP;PCK1;SPIN1;MEOX2;TAF10;RPRD1B;BRF1;STAT5A;BUD31;HHEX;MED20;BAMBI;NCBP2;FOXP3;HES1;HOXC11;MED28;NRL;RIPK1;THAP11;ZC3H8;MAD2L2;HMGB1;PRMT2;LRP5;NEUROG3;CX3CL1;STK16;CXCL10;NAMPT;RB1;SFRP2;FSHB;CTNNB1;MYRF;PRPF6	NOTCH2;ISL1;RORC;BPTF;ILF2;DIMT1;DCP1B;SGF29;ZNF410;EHF;PKD2;IFNL1;TBX3;CHD7;FOXC2;IFNB1;CTCF;ID2;CCNA2;BMP2;NODAL;GDF7;SCAND1;MEOX2;PAX8;CEBPA;MECP2;CD81;CREB1;MEOX1;RXRA;BAMBI;ATF1;TEF;IL17A;UBE2L3;IL6;ITGA6;HOXA5;XBP1;OTX2;TRIM27;ZNF593;SOX10;ZNF580;MEN1;OLIG1;DYRK1A;DAXX;MLIP;SOX9;POMC;LDB1;ERBB2;ERBB4;NANOG;ABL1;BMP10;FGFR2;IL25;H2AZ1;WNT7A;JAG1;PRKAA1;PIM1;TNF;GDNF;QKI;IL31RA;NR1H4;TNKS	RAF1;CBFB;STAT3;STAT6;HTATIP2;RUNX3;ERN1;DTX3L;TARDBP;PPM1A;GMEB2;ARHGEF2;IFI16;CNOT1;ABLIM3;PPP3R1;SHC1;YY1;PFKM;NFKBIB;SNX5;ARL2BP;JUND;MOSPD1;TNIP1;POU2AF1;IKBKG;ETV4;HOXA11;MITF;NFE2L2;SIRT2;MED10;AKIRIN2;NEUROG1;PID1;MLX;ZC3H12A;MEF2D;AFAP1L2;LPIN1;IKBKB;FUBP3;KDM4C;IRF5;WNK1;IGF1;RPS6KA3;HNRNPAB;IL1A;CTNNB1;RIPK2;CNOT9;CSRP3;ARID1A	IRF1;BMPR1B;IL5;ATF6B;ATAD2;MZF1;CEBPB;LGR4;CASK;HMGA2;EGFR;CD81;PTH;SIRT1;HLF;NELFE;PITX3;PAX3;PAGE4;PPARG;NELFA;TF;ADCYAP1	CREB3L4;SOST;MAZ;INHBA;CDH1;FZD5;FZD7;FZD2;FZD1;ETV2;TNFRSF1A;TNFRSF1B;FSTL3;MMP12;DLL1	VDR;COL1A1;PQBP1;TFR2;CD80;IGF2;HSPA5;NPM1;RTRAF;USF1;ACVR1;NR0B2;TAF8;INO80E;CRLF3;CYTL1;PRPF6	TP63;PARP1;TBX22;SOST;ETV5;TNFSF11;TGFB1;GDF7;KLF4;ABHD14B;CHEK2;NPM1;ATF3;NFYA;PWWP2B;POMC;FGF23;ADCYAP1;NR1D1;EDN1;LIF	HNF4A;MUC1;KMT2C;RBM23;TRA2B;IRF2;APBB1;NCL;OSM;CREB3L2;ING4;CDX1;FOSL2;HMX2;SHOX;IL2;FGF1;CSF3;DLL1	NOTCH2;MSTN;EXOSC3;CDH13;YAP1;POMC;RGMB;HJV;CD274;RGMA;EPO	PIN1;MSTN;KMT2D;IL4;VEGFA;CDH1;ID2;SOX2;PARK7;RHOQ;IER2;PITX2;LRP6;FGF10;SERPINF2;CD4;TNFRSF1B;CAMK1;TGFB2;TNF;APLN;WNT11;NR4A1;NR1H2	LUM;CAMK4;NIF3L1;RFX5;TNFSF8;CDON;GDF2	ZNF175;IL17F;CGA;ACVR2A;BATF;BRF1;ZBTB16;IRF8;GABPB1;LMO3;TADA2A;BMPR2;THOC1	INHBA;CGA;BMPR1A	HSF1;AGO1;PSMD9;HDGF;TCEA1;AGO2;NFIA;HGF;PCBD2;YBX1	TLR4;MET;FGF7;ACVRL1;NFKBIA;CD28;INSR;ENG;JAG1;NOTCH1;CD86	PCBD1;RIDA;HEXB;FTO	BRD4;MYC;HSPA1A;IRF9;APBB2;CGA;FOXJ2;YEATS4;ATF5;MED1;IL11	CDK5RAP3;FOXO1;TCF12;SIRT2;APOE;AGT;CELA1	DHX9;MUC1;DTX1;MGA;POU2F1;WNT3A;CDH1;HMGN1	BMP4;IHH;BMP5;MED11;SHH;BMP7;BMP6;NOTCH3	ANKRD1;CHCHD10;IFNB1;IL18	NUP98;NR1D2;DDIT3;IRF4;OGT;ADCYAP1	WNT5A;IL10	FOXL2;SFRP1	ATF6;CAPN3;VEGFA;DCPS;ATF5;TNNI2;ACTN2	TMPRSS6;IGF2;GTF2F2;TRIM5;WNT10B;TRIM28	INHBA;SQSTM1;OTX1;CSF3	HSPA1A;ILF3;HMGA1;KHSRP;CCN1	NCF1;GREM1;SUB1;CDK2;SPI1		COL1A1;SPP1;PTH;HEY1
Negative Regulation Of Signaling	GOBP	1.14563	1.38513	0.797086	3.21269	0.898814	1.26475	-2.56232	0.846201	-0.829314	2.34269	1.84733	0.821908	0.936488	1.15417	-1.07374	-0.826527	-1.87884	0.904341	1.10715	-1.05253	1.63526	0.556687	0.83523	-1.07289	2.22939	-1.09978	-0.904076	-1.38934	1.58871	-0.677175	-1.02889	0.981845	CUL3;FOXM1;PIN1;STUB1;STAT1;ZNRF3;MCL1;FAIM;LRP1;HSPA1A;HSPB1;ENO1;SPART;UBE3A;INPP5E;PTK2B;CD38;FOXO3;FKBP1B;CPNE1;RGS10;RPS6KB1;PTPN11;FXN;SMAD4;DUSP6;IGBP1;CDKN2D;YWHAB;CHP1;TAX1BP3;CDC34;RGS7;PPP2R1A;ARRB1;HOMER2;RPS6KA6;PIP4K2A;SAP30;PPARA;NPLOC4;PRKN;TSG101;BCL2L2;MDM2;HTR2A;GSTP1;NCK2;GRB14;CSNK2A2;INHBA;RGS18;BDNF;MAGI2;TPT1;ADM;ISG15;SKIL;RBBP4;SRC;COL2A1;AKT1;BMP4;DKK2;AIDA;SYNJ2BP;STMN1;UFD1;NMI;WWOX;HADH;VPS25;GCLM;PIP4K2B;TRIAP1;PEA15;HDAC2;RGS1;SERPINE2;USP15;CYRIB;STAMBP;ARF1;UBE2D1;G3BP1;UBE2D3;HIPK3;TXNDC12;LZIC;PARK7;ITGAV;CPTP;CIB1;AP1AR;NDUFAF2;MAD2L1BP;CHMP6;UBE2W;STK3;SMAD5;HYOU1;UBASH3A;CTNNBIP1;WWP2;OTUD7B;UBE2N;RACK1;PICK1;INHA;IL6;DAB2;ITGA6;PPM1B;RASSF2;MAP2K5;HEY1;KDM1A;DKK4;KCTD6;DAG1;RBPMS2;AKT1S1;KCTD10;PRMT1;PCBP2;VGLL4;DDRGK1;YJU2;GHRL;TTLL12;RAB7A;GSK3B;CTNNA1;PIH1D1;PYCARD;NONO;METTL3;INPP5F;VCP;BICD1;CCL5;INPP5D;LIMD1;INPP5A;CRTC3;PRKCZ;DCN;PF4;FGA;ACE2;MAPK3;MDK;SERPINE1;FGF2;HTRA2;GRK2;CSK;ECM1;LYN;TBK1;BCL2;CSNK2A1;GSK3A;DUSP3;DKK1;LGMN;PTGS2;MAPKAPK5;PTEN;PPIA;ING1;FST;YWHAG;PFDN5;PEBP1;PTPN6;SORCS2;PPP3CA;FGG;MAPK14;NCK1;UCHL1;PPIF;PDE11A;MIF;HSP90AB1;PRKCB;CILP;BID;NOG;YWHAZ;MAP2K3;LONP1;PVRIG;ATAD1;CD74;MPIG6B;LACRT;CARD19;HERC4;PLEK;STMN3;SULF2;CTNNB1;SNCA;RRM2B;LDLRAD4;PAWR;MMRN2;DDX39B;EIF4E2;RHOA;DLL3	SHISA2;RNF43;MUC1;TMED2;CREB3L1;DNAJB9;GRB7;TNR;SAMHD1;CD38;CPNE1;RGS8;RPS6KB1;RPS6KA1;GPD1L;OTUD5;RGS19;RGS3;HIF1A;FAM3D;BCL6;MDM2;NEURL1;IL4;INHBB;FRZB;OSM;ADM;DUSP16;WIF1;DKKL1;PBK;RGS4;IL36RN;TLE5;CD3E;FGB;UBE2D1;HHEX;BAMBI;BEND6;RGS16;ITGA3;KCTD13;CSNK1A1L;NKD2;RGS13;RIPK1;MAD2L2;GHRL;NDRG2;FAM89B;PRAME;CCN3;CX3CL1;CD22;AURKB;PAK5;PTPN2;BCL2L1;FCRL3;RB1;PRNP;SFRP2;NDRG4;CTNNB1;CAV2	SNAI2;DUSP4;IL12A;RNF43;INSIG1;GABBR1;ISL1;TNS2;RAB7B;HECW1;BAG5;RNF34;BIRC7;CRIM1;BMP2;NODAL;PDCD4;RGS4;PYCR1;ITGAV;BAMBI;PIK3IP1;DUSP19;RGS14;DYRK3;SERPINB3;INHA;IL6;ITGA6;NOS3;BMI1;BRMS1L;XBP1;TNFAIP1;SOX10;MEN1;ARHGAP24;DYRK1A;SAG;SOX9;WFIKKN1;ABL1;INS;PRKAA1;NPPA;TNF;CARTPT;GDNF;VWC2L;SPINK1;LILRA4;NR1H4;GJA1	RAF1;MCL1;MRAP2;ARHGAP25;GRB10;SMURF1;SYTL4;PTPN11;CBL;PLEKHA1;UBASH3B;PPM1A;TARBP2;APPL1;ARHGEF2;CNOT1;HGS;TNFAIP3;DHX58;TANK;GPX1;SYT4;SERPINE2;TNIP1;USP10;CYLD;CD2AP;SH2B3;NFE2L2;TRIM40;STK4;SIRT2;PID1;ZC3H12A;CTNNA1;MVP;RAB11FIP3;AIM2;IGF1;PTPN1;PRKACA;THBS1;ITGA1;FYN;PRKCQ;PDPK1;CSF2;IL1A;PRKAA2;CTNNB1;CNOT9;TRABD2A;MARK3;EZR	LRP2;SUDS3;ATF6B;STAP1;BMPER;KLK14;LGR4;DKKL1;CASP8;EGFR;ADA;SIRT1;PHB2;DYRK3;HOMER3;CBLC;PPARG;FOXP1;ASAH2;LRPAP1;PDE3A;CALR;C1QTNF3;SIGIRR;FSTL4	VWC2;MUL1;CHGA;SOST;MAZ;INHBB;INHBA;IGFBP6;UNC5B;CTHRC1;EFNA1;FZD1;NBL1;FSTL3;GDF15;MMP12;EPHA2;DLL1;CD300A;CRHBP;CHRDL2;SLAMF1;DLK2	PIAS4;AXIN2;HSPA5;CFLAR;CD160;CPTP;TSC2;ACVR1;ITGB1;RNF149	TP63;SGK3;PARP1;SOCS7;TREM2;SOST;WNT16;ATF3;DAG1;LGALS3;ABL2;FGF23;PSME3;NR1D1;EDN1;LIF;TSSK2;MRAP;ADAM17;DEFB118	MUC1;FXN;LDLR;RCAN1;NCL;OSM;AMBP;HTRA1;HIF1AN;PHB2;EZH2;LEP;IGFBP4;CDH2;DLL1;IL1RN	MSTN;CTHRC1;LILRA2;MYOC;SFRP4;CD46;THY1;BTN2A2;DKK4;YAP1;PLAUR;TGFBR3;NRP1;DLL4;CADM1;HJV;TNFAIP6;SIRPA;VASN;EPO;PTPRS;DLK1;EPHB2;GPC1;NMB	PIN1;SELENOS;MSTN;IL4;LTF;SOX2;UBE2D3;RGS21;PDCD6;PARK7;FGF10;PRKCD;LGMN;TGFB2;APOD;CD300LF;TNF;APLN;WNT11;MPIG6B;TRAT1;CAV3;NR1H2;MINAR1	LRP1;FBLN1;BPIFB1;IL1R2;GAS6;WIF1;KREMEN1;SLIT2;SLIT3;ITGAV;CD109;IL17RD;ADIPOQ;IGF1R;GPC3;ROBO1;ASPN	VSNL1;CSNK2A2;SMURF2;GDF3;RGS5;SUFU;PALM;CRH;LMO3;GHRL;ZBTB7A;PDE4D;DLK1;PMEPA1;IER3;THOC1	WFIKKN2;TYRO3;INHBA;IGFBP1;BMPER;IGFBP5;KCTD6;CASTOR1;ERBB3;APLP1;SPRED1;PTPRD	PSMD9;ATXN3;PHPT1;CXCL12;MMP9;HGF;FGA;ARG1	TLR4;MET;EPHA4;KREMEN1;NFKBIA;PCDH17;NOTCH1;SEMA6A	CRIM1;PPP1R10;TKFC;FBP1	MYC;HSPA1A;AHSG;ULK3;IL7;PSMD10;ABL2;IL11;PDE2A;SDHAF2	SYTL4;MAGEA3;EYA2;CDK5RAP3;FOXO1;SIRT2;APOE;IGFBP3;AGT;DUSP26	MUC1;SEC13;BCHE;CD3E;CLU;APCDD1	DKK3;FBLN1;HHIP;ACHE;BMP4;HMOX1;FGF9;BMP5;SHH;BMP7;YWHAG	IL12B;CHRD;PXDN;FRZB;RGS21;FKBP1A;TWSG1	BCL6;IL1R2;DDIT3;IRF4;DUSP10;OGT;FZD9;CHAC1	LRRK2;WNT5A;IL10;OTUD3;C1QBP	SMPD1;BPIFB1;TREM2;AXIN2;IGFBP1;SFRP1;DKK2;IGFBP2;CXCL12;CHRDL1;APOD	ZNRF3;FCGR2B;TRIM72;CHST11	OAS1;TMPRSS6;MAPKAPK5;LILRB4	IL12A;INHBA	HSPA1A;GBP1;DDIT4;HSPA1B;HLA-G;GREM2;HSPA8	CRIM1;GREM1;SPI1;PCSK9	XDH;PTPRU	KLK14;COL2A1;LRP4;HEY1
Cell Killing	GOBP	-4.20436	1.89301	1.12529	-2.05782	1.67951	1.56022	-0.663394	0.73224	3.0258	2.27531	-0.5581	-1.58628	-0.806214	-1.1101	-0.539034	-0.467925	-0.418343	-1.02872	-0.963043	-0.972561	-0.895066	2.41954	-0.875189	-0.875189	-0.751197	1.29691	-0.707886	-0.606276	1.60988	2.24688	1.74225	0.980785	RPL30;AZU1;RPS19;HPRT1;VAMP7;UNC13D;PF4;ULBP3;GAPDH;PTPN6;ARL8B	CTSC;C7;STAT5B;RAET1G;GBP5;KRT6A;C8A;C3;PLA2G2A;C6;SLAMF7;DEFB128;DEFB132	GZMB;PGLYRP1;KLRK1;AZU1;ULBP2;FCGR1A;GZMH;GZMM;SEMG1	EBAG9	CLEC2A;C7;GZMB;C8G;PGLYRP4;PLEKHM2	HTN1;CHGA;CAMP;DEFA3;TREM1	PGLYRP3;F2	ULBP1;IL7R;DEFB118	GZMA;PGLYRP1;CFHR1;VAMP2;KIR3DL1;LCE3C;C5;C3	ULBP1;MICA;CADM1;LAG3;MICB;CRTAM	LTF;ULBP2		CTSG		PRDX1	GZMA	LCE3B					B2M;C3;LYZ;IL18				B2M;DEFA5			GBP1;GBP2	ELANE;H2BC12;S100A12	CTSH;DEFB136	HTN3
Cellular Lipid Catabolic Process	GOBP	2.44724	0.568154	-1.39607	-1.09903	-1.36393	-1.12651	-0.663394	-0.618907	-0.563605	-1.62191	-1.01566	0.472605	-0.806214	-0.489241	-1.17124	-0.467925	2.75242	-1.02872	0.433744	0.427207	0.482785	1.14673	-0.875189	1.81598	2.022	-0.77246	-0.707886	-0.606276	-0.570996	-0.629387	0.875025	0.980785	PLCG2;PLCB1;CRAT;ECH1;DECR1;GPCPD1;ECI2;CROT;GLA;ACADM;ACAT2;ACOT8;IVD;HADH;ECHS1;DECR2;ACAT1;GCDH;ACADVL;ECI1;GLYATL2;ECHDC1;PLA2G4A;ACOX1;LPL;HSD17B4;SCP2;INPP5F;DDHD2;HSD17B10;SPHK1;PRDX6;ASAH1;PLBD1;SLC27A2;PPT1;MCEE;CEL	CPT1B;AKR1B10;ACADS;ETFA;ACADL;PCK1;NAPEPLD;PLCG1	GBA3;ABCD4;PEX5;ABHD12	SIRT2;LPIN1;PNPLA2	ASAH2	NEU1	HACL1;HEXA	NEU1;PLA2G5	LIPG;LEP		SMPDL3A	APOA5;ADIPOQ	PLBD2	ANGPTL3		APOA2	HEXB;AKR1C3;HAO1;ACAA1;PCK2		SIRT2	PHYH	NAGLU	GM2A;LCT		AUH;GDPD1;APOB	SMPD1;ENPP2;PLA2G7						PNLIPRP2	ANGPTL3
Regulation Of Carbohydrate Metabolic Process	GOBP	1.59662	-1.40762	0.575351	0.890765	1.25239	-0.663873	-0.675142	0.72023	-0.574123	-0.954267	-0.568547	-0.480181	1.50943	-1.11934	-1.18088	-0.475107	2.73698	-1.03741	2.27014	-0.980872	-0.902838	-0.892856	0.492075	-0.88282	-0.757932	0.576574	0.635722	-0.611909	0.779608	0.714849	-0.502827	0.974706	STAT3;MLYCD;EGF;KAT2B;PPARA;GCK;PRKN;HTR2A;NCOA2;TGFB1;AKT2;IFNG;SRC;AKT1;GPT;ACADM;WDR5;PGP;KAT2A;ARNT;PFKFB1;GSK3B;HDAC4;NR3C1;APP;GSK3A;PDGFB;LCMT1;ARPP19;PDK1;BAD;PLEK;SNCA;NFKB1	CLK2;HIF1A;GPT;ADCYAP1R1;PTPN2	RORC;LHCGR;POMC;TFF3;INS;CD244;PRKAA1	STAT3;PRKG1;IGF1;PRKACA;PGAM1;PRKAA2	PTH;SIRT1;SIRT6;KHK;C1QTNF3	NNMT;TFF3	IGF2;IFNG	TGFB1;POMC;SCARB2	LEP;IGFBP4	POMC	SELENOS;CLTC	ADIPOQ;LEPR	ZBTB7A;GCKR;SERPINA12;IER3			INSR	GPD1;GNMT;ALDOB;C1QTNF1;FBP1		ARL2;AKT2;FOXO1;IGFBP3				OGT			GAPDHS	IGF2		DDIT4	MST1		PTH
Cell Part Morphogenesis	GOBP	-2.96707	-1.26495	1.10933	0.851003	-1.10677	1.41123	-0.999154	1.77816	-1.43479	3.60621	-1.42223	4.5583	-3.02186	7.31143	-0.54046	5.58646	-1.51373	-1.53106	0.830422	-1.42586	2.2153	-1.26219	0.599176	0.599176	0.806494	-1.05195	-0.93237	-0.746762	0.665612	-0.788612	-1.19612	0.973976	APLP2;SPAST;SPART;TBCE;DNM2;CPNE1;PTPN11;DDR1;SMAD4;IST1;SH3GL2;PACSIN1;APBB1;KIFBP;EFNB1;CERT1;FLRT1;BDNF;FGF8;GAP43;RAC3;STMN1;RAB3A;FIS1;HPRT1;PLXNA4;IMPACT;CDH4;ARC;PNPT1;NDP;DAG1;SSNA1;LMO4;NDEL1;CRPPA;PACSIN2;HDAC6;WASL;SRGAP2;NUMB;PRKCZ;RAC1;MDK;APP;SEMA3A;BCL2;PAK6;PTEN;NTF3;PPP3CA;DBNL;UCHL1;NOG;CNP;UBB;SNX1;PGRMC1;CTNNB1;ENAH;VASP;BRSK2;CDC42	EFNA2;TNR;CPNE1;SNAP25;FLRT1;FGF8;EDN3;CDH11;VLDLR;NRN1L;DNM1L;GFRA3;CDK5;PAK3;ECE1;BCL2L1;NECTIN2;CTNNB1;LRTM2;MNX1	NOTCH2;ISL1;TIAM1;SEMA6C;EPHA7;GDF7;NLGN3;DSCAML1;CREB1;OTX2;DTNBP1;ERBB2;EPHA3;FGFR2;NTF4;WNT7A;EPHA10;SEMA3B;GDNF;NFASC;ST8SIA2;DRGX;SULT4A1;LRTM1	TRIO;PTPN11;ANKRD27;OPHN1;PRKG1;SHANK3;CERT1;EDN3;SIAH1;PID1;ITGA1;FYN;PRKCQ;DLG4;CTNNB1;VCL	BMPR1B;SLITRK3;TMEM108;LRP2;EGFR;SEMA4G;B3GNT2	KLK8;EFNA4;EFNB2;UNC5B;DCLK1;SSBP1;EFNA1;NBL1;RTN4R;UNC5C;EPHB3	SEMA3E;EIF2AK4;FGF8;ITGB1;FOXG1;NEFH	B4GALT5;FLRT3;EFNB2;SLIT1;GDF7;NECTIN1;CHN1;NRXN1;DAG1;ROBO3;EDN1;ADAM17	SPAST;APBB1;NECTIN1;SEMA4F	EFNA2;PLXNB2;NOTCH2;FLRT2;FLRT3;ARHGEF25;CSF1R;CDH11;SEMA4A;SLITRK6;EPHB1;EFNA5;NRP1;NTNG1;SLITRK4;EPHB2;PCDHAC2	VEGFA;ARTN;NTRK1;ECE1	SEMA3E;B4GALT6;EFNA3;LAMA2;SLIT2;SLIT3;SEMA6D;SLITRK2;DCC;ROBO2;CNTN1;CNTN4;POSTN;CHL1;IGF1R;L1CAM;BOC;SEMA3G;ROBO1;PLXNA1		SLITRK1;EFNA2;SEMA5A;EFNA3;EPHA7;UNC5D;NRXN3;GAS7;NRXN1;EPHA6;CNTN2;LRP8;MATN2;EPHA5;SLITRK5;EPHB6;NRCAM;NELL2;CCK;CNTNAP2;APLP1;UNC5A;NPTX1;SEMA4B	S100A6;CXCL12;UBB;PITPNA	PLXNB2;DDR1;EPHA4;ROBO4;NLGN3;PLXND1;NECTIN1;PLXNC1;NOTCH1;SEMA6B;SEMA6A;ALCAM;SEMA3C;SEMA7A;SEMA4C;NEO1;DSCAM;PTK7	ROBO4	APBB2	NEFL;SLITRK1;SEMA6C;AURKA	WNT3A	NRP2;NLGN1;AMIGO1;NCAM1;SHH;BMP7;NOTCH3	EDN2	DPYSL5;FGF8;NGF	LRRK2;WNT5A;LIMK1	CDH11;CXCL12;PTN	VEGFA	EFNB3	EFNB1	APLP2;EPHA10	CTNNA2		NLGN1;LRP4
Positive Regulation Of Transport	GOBP	1.33952	1.49911	2.28244	2.88991	1.30786	-1.04433	-1.07469	-1.18423	1.3815	1.14548	2.10251	-0.763228	0.815602	-2.15855	-1.12727	1.58082	-1.92521	-1.50251	-0.961912	-0.674749	1.85308	1.54059	-1.5517	-1.11566	0.875107	1.1738	0.988933	0.508615	-1.27206	1.21698	-0.598624	0.973274	PLCG2;SMAD3;LRP1;SYK;RAB3D;PLCB1;VPS4A;CD38;JAK2;PTPN11;EGF;SMAD4;SRI;ARF6;GSTO1;NMT1;CHP1;PDCD5;RGS7;ATG5;ARRB1;AHCYL1;VPS4B;APBB3;APBB1;TESC;GCK;PRKN;TSG101;MDM2;PKD2;RAB31;NADK;CSNK2A2;ANXA2;INHBA;MAGI2;TGFB1;AKT2;AZU1;IFNG;SRC;CES1;AKT1;BRAF;GHRH;RAB3B;SH3GLB1;DBI;MAP2K6;RAB5A;RAB21;RAB3A;SAR1A;CHMP2A;FIS1;CXCL11;PDCD6IP;LDLRAP1;TRIAP1;RDX;HRAS;RAC2;ZFAND1;BTK;HOMER1;RAB2B;UBE2D3;G6PD;HNRNPK;VAMP7;IL15;SFTPD;ATP5IF1;RAB8B;CIB1;UBL5;PLA2G4A;HCLS1;PRKAR1A;AACS;RACK1;PICK1;INHA;UBE2L3;DAB2;RNF31;GOLPH3L;GHRL;EHD2;MIEF1;TBC1D20;RAB7A;GSK3B;EHD1;CACNB3;SCP2;PYCARD;ARL6IP1;GOLPH3;UNC13D;HIP1R;ACTN4;WASL;CADPS2;BICD1;FXYD2;CCL5;HSP90AA1;IL2RG;CDH3;PRKCZ;AIMP1;SOD1;FGA;ACE2;SERPINE1;VEGFC;HTRA2;GRK2;PRKCI;CDK1;GSK3A;VIP;PTGS2;ADAM9;MAPK8;PPIA;SNX4;NTF3;PDGFB;RAN;SPHK2;PPP3CA;ARPP19;FGG;MAPK14;PPID;MIF;PRKCB;BAD;ATAD1;CD47;LACRT;LMAN2;FMR1;CFTR;SNCA;PIK3R1;PPT1;CDC42;OAZ1;TBC1D5	ANKRD1;CD38;CXCL9;HSPA1L;EEF2K;GPD1L;ITGB2;MICALL2;HIF1A;SNAP25;MDM2;HCAR2;RAB27B;IL4;INHBB;TNFSF11;IL13;S100A10;EDN3;GAL;PLTP;CES1;CEBPB;GHRH;JUP;VPS28;PPP3R2;FGB;DNM1L;NCBP2;SAE1;ADCYAP1R1;GHRL;BCAP31;C3;CX3CL1;CFP;CDK5;CAMK1D;CXCL10;PLCG1;FABP3;PTX3;PRNP;COLEC10;FMR1;STIM1;SLC30A3;SIRPG	BAG3;RAB3D;BGLAP;GABBR1;ISL1;PKD2;GZMB;LHCGR;AZU1;BMP2;CD14;NLGN3;MECP2;CD81;CREB1;RXRA;INHA;UBE2L3;XBP1;DTNBP1;OCLN;STAC;CCL2;ERBB2;FASLG;IL4R;CD33;FCGR1A;ABL1;CLEC7A;SCT;PON1;INS;PRKAA1;NPPA;TNF;CARTPT;GDNF;STX1B;SYT7;ANK2;SPINK1;STOM;GH1;KCNE5;CALY;NR1H4;NLGN2	STX4;UCN3;RAB3D;FLNA;SYTL4;PTPN11;CBL;TARDBP;PPM1A;APPL1;SHANK3;ABLIM3;HGS;PKP2;EDN3;PPP3R1;SYT4;PFKM;STX1A;CD2AP;NFE2L2;ZC3H12A;C2CD2L;OSBP;GLUD1;ANGPT1;IGF1;CAMK2A;PRKACA;FGR;FYN;PDPK1;IL1A;ANXA1;MSN;WNK3;FMR1;STIM1;EZR	STAP1;GZMB;FCN1;CEBPB;CASK;FHL1;S100A8;EGFR;CD81;PTH;SIRT1;SAR1B;SIRT6;SNF8;PPARG;TF;ADCYAP1;CALR;TNFRSF11A;C1QTNF3	INHBB;INHBA;IL15RA;CDH1;PRSS8;FZD5;RETN;CTSS;SFN;DLL1;LMAN2	TFR2;IFNG;HOMER1;EDEM2;NR0B2;ITGB1;AZIN1;F2;SCN4B;ATP1B3;NNAT	CXCL9;TREM2;TNFSF11;TGFB1;NPPB;PLA2G5;LGALS3;DYNLL1;ADCYAP1;EDN1	CASQ1;APBB1;SCAMP5;FCN2;ITGA2;GIP;VAMP2;ITGAM;LIPG;LEP;C3;CDH2;FABP3;CA2;DLL1;LILRA5	XCL1;LILRA2;NPPB;SFRP4;SFTPD;MERTK;SCN3B;THY1;BORCS5;SIRPA;DOC2B;EPHB2;NMB;IL2RB	GPR68;SLC4A8;IL4;VEGFA;CDH1;UBE2D3;STX1A;RHOQ;DOCK2;PRKCD;CAMK1;TGFB2;FGF12;CD300LF;TNF;APLN;SNAPIN;CAV3;NR1H2	LRP1;APOA5;GAS6;ITGA2;CNTN1;PDGFRB;ADIPOQ;GPC3;FGFR1;ATP1B2	VSNL1;CSNK2A2;XCL1;IL13;PDZK1;C4A;CRH;GHRL;C2;VAMP8;KCNE5	PCSK1;INHBA	PSMD9;SDCBP;CXCL12;FGA;CPB2	TLR4;PLTP;NPPB;NLGN3;NFKBIA;MERTK;INSR;SELE;ENPP7;APOA2	PCK2;C1QTNF1	AHSG;VTN;CD14	SYTL4;AKT2;APOE;GRP	DHX9;SCIN;WNT3A;CDH1;CLU	PLA2R1;ACHE;NLGN1;AMIGO1;KMO;SHH;BMP6;TMEM132A;NLGN2	ANKRD1;B2M;CHCHD10;C3;CCL3;CCL19;STC1;TMED10	GIP;ADCYAP1	LRRK2;WNT5A;CRACR2A	SMPD1;FOXL2;TREM2;ITLN1;CXCL12	B2M;TTN;CAPN3;VEGFA;FCGR2B;ACTN2	VTN;S100A8;CXCL11;SAR1B;TRIM28	INHBA;RBP4;LILRA5	SIRPB1	IL15RA;S100A8;C4A;GREM1;PCSK9	B3GAT3;SYT9	SPP1;NLGN1;PTH
Molecular Function Regulator Activity	GOMF	-1.1555	0.725959	1.33728	1.14528	-1.0936	0.69402	-0.828783	2.93829	0.656578	1.77803	2.28175	-1.37073	1.37662	1.6711	-1.33832	1.1424	-2.3144	0.950092	-0.97256	-1.25333	2.3149	3.93761	0.697513	-0.651819	1.20596	-1.56083	1.99568	-0.854834	1.21426	-0.673888	-0.714466	0.969478	KCNAB2;BIRC2;PIN1;EIF2B1;TOR1AIP2;TOR1AIP1;APLP2;HSPA1A;HSPB1;CSNK2B;PLCB1;DNAJB2;SPOCK1;VSIR;FKBP1B;DNAJA2;DNAJB6;AHSA1;RGS10;SMAP1;ARFGAP2;AGFG1;EGF;ARHGAP1;SRI;IGBP1;TRIB2;KAT2B;CDKN2D;ARL1;YWHAB;ARF6;CHP1;PRKAR1B;LAMTOR3;CHMP3;PDCD5;CKS1B;PURA;RGS7;TNFAIP8;PPP2R1A;BCAR3;ARRB1;AHCYL1;NEK7;ELMO1;ARHGAP30;TESC;BAG4;GMFG;CSH1;PARVA;PKD2;PDE6D;NAP1L2;ARHGAP45;SWAP70;HTR2A;GSTP1;APAF1;PPP2R5A;PDGFC;CCL1;ANXA2;FGF16;SPOP;CTF1;IFNL1;INHBA;ARHGEF1;RGS18;FGF7;BDNF;ITSN1;DEF6;FLT3LG;HBEGF;RAP1GDS1;TGFB1;ADM;S100A4;RAB5C;AGAP2;RALA;AKT2;PROK1;ARHGAP5;FGF8;LAMTOR2;IFNG;GFER;SRC;NRG1;HEXIM1;XCL2;AKT1;BMP4;DKK2;GHRH;HDGF;IL26;PPBP;RAC3;GDI1;RAB4A;PDGFD;DDOST;ANXA4;BAG1;RAB5A;UCHL5;UGT1A1;ENSA;RAB11A;CAB39;GMFB;EEF1D;PPME1;CXCL11;RANBP1;GCLM;CDKN1A;JMJD6;ARF4;RALB;DNAJB4;HRAS;RGS1;RAC2;PPP1R14A;PRPSAP2;PPP1R2;SERPINE2;MOB1B;BTK;RAB5B;RAB1A;SNTA1;RAB1B;PCNA;PARK7;IL15;PDYN;ATP5IF1;CSTB;FN1;RAB11B;PFN1;CIB1;LXN;RCAN2;RPL5;UBE2Z;HSPBP1;EED;CAB39L;TBC1D13;SERPINB9;DFFA;CAMK2N2;STYX;TBC1D22B;STK3;PRKAR1A;HYOU1;RPS20;MACROH2A1;WDR48;UBE2N;RACK1;INHA;NDP;CCL27;UBE2L3;IL6;ABR;PDP1;WAS;YWHAH;CCNYL1;DKK4;CXCL2;CXCL3;CCL22;AKT1S1;PSMC3IP;RAB4B;KCNAB3;ABHD5;DENND10;GNAQ;GHRL;AGFG2;SH3BP5;CWF19L1;TBC1D20;RAB7A;CACNB3;FGD2;RABEP1;GRIPAP1;ASAP3;REM1;PYCARD;PTPA;TIMP3;EPS8L1;VPS9D1;VIL1;DNAJC1;ARHGAP26;ANGPT4;VCP;RANGAP1;WASL;SRGAP2;FXYD2;CCL5;RIC8A;MTSS2;ARHGAP6;RABGAP1L;EIF5;HSP90AA1;PRKCZ;GDI2;PF4;AIMP1;GDF5;SPINT2;MAP2K1;RAC1;CCL28;MDK;SERPINE1;CLEC11A;AREG;CXCL5;CXCL1;TSLP;FGF2;VEGFC;APP;CTSA;SEMA3A;IL24;BMP1;LYN;PIK3CA;BCL2;FLT3;LCK;CXCL6;CCL17;VIP;CD40LG;DKK1;CASP3;LGMN;MAPK8;GAPDH;DNAJB1;RPS7;CDC37;FGF4;FGF6;FST;IL20;NTF3;PDGFB;YWHAG;GPI;PEBP1;RAN;PDGFA;DNAJC19;ARPP19;BIRC3;DBNL;NCK1;PRDX5;MIF;SET;TNNI3;GRB2;HSP90AB1;PRKCB;RASA1;BAD;EEF1B2;PSME1;CCN6;THPO;TP53;CGB2;IFNA8;ALKAL2;UTS2B;CSTL1;WFDC3;IFNA16;PRLH;GRPEL1;LACRT;CFTR;CLPSL2;DNAJC10;PRDX3;SNCA;ARL8B;BCL10;PIK3R1;ARHGEF10;MANF;WFDC13;PRPSAP1;BRSK2;VAV3;CDC42;ARHGDIB;RHOA;OAZ1;SPOCK3;TBC1D5;DUT	OCRL;JUN;SPOCK1;CXCL9;RGS8;BRPF1;TXNIP;RPS6KA1;GPD1L;CDKN2C;WRNIP1;CYTH2;RGS3;MTCP1;PSD;HIF1A;FAM3D;WFDC10A;DUS2;RAB27B;KCNIP1;IL4;PPP2R3A;INHBB;CCL1;CD80;CTSC;ARHGEF7;AGAP3;EDA;IL17F;TNFSF4;TNFSF11;OSM;IL13;ADM;RCVRN;CRLF1;FGF8;SCG5;EDN3;GAL;ID1;DPP4;BMP8B;GHRH;DKKL1;C1QTNF9;BMP3;RERG;RGS4;CARD18;CCNB2;IL36RN;PPP3R2;HSCB;GBP5;RGS16;RPL11;DNM1L;SAE1;RETNLB;GHRL;SDHAF4;RAD18;TBC1D24;HMGB1;FXYD6;RAPGEF1;C3;IL37;CCN3;CX3CL1;IL27;MMP17;CDK5;BIRC5;IFNA2;LTA;CXCL10;IL34;PLCG1;NAMPT;TNFSF14;PI15;UTS2;IFNA5;PRNP;COLEC10;RLN2;WFDC5;SFRP2;FSHB;NRXN2;STIM1;RAPGEF5;TFPI2;IL17C;CDKN2B	BAG3;IL12A;IL31;WFDC10B;BGLAP;PAPLN;NLRP1;RHOD;DCP1B;BAG5;PKD2;IFNL1;DOCK9;TIAM1;PGLYRP1;IFNB1;IFNA7;SEMA6C;ID2;BIRC7;CRIM1;CCNA2;EPHA7;BMP2;NODAL;GDF7;RGS4;TCL1B;MRAS;CCNH;PCNA;KRAS;NPPC;PIK3IP1;DUSP19;RGS14;SERPINB3;IL17A;INHA;UBE2L3;IL6;BMI1;GUCA1B;ARHGAP24;DAXX;SAG;POMC;CCL2;FASLG;FGF5;WFIKKN1;BMP10;SCT;ANGPTL4;CA9;IL25;NTF4;INS;WNT7A;AMH;JAG1;HMGCR;MMP16;CCNB1;NPPA;SEMA3B;TNF;IFNL3;CARTPT;INSL6;CD70;GDNF;STC2;GPHA2;INSL4;TAFA4;OPRPN;SERPINI2;IFNW1;ITGB6;SMR3A;SPINK9;PATE4;SPINK1;OXT;GH1;KCNE5;IL32;NENF;ACVR2B;FGF22;ERCC4	STX4;SERPINB1;UCN3;SERPINH1;MRAP2;STX8;TRIO;FLNA;ARHGAP25;TYMP;DTX3L;ACAP2;MOB1A;ANKRD27;OPHN1;CYTH4;ARHGEF2;PRKG1;RAP1GAP;MCF2L;TANK;RANBP3;PKP2;HEXIM2;EDN3;ID1;PPP3R1;HEXIM1;HSPH1;ARL2BP;SERPINE2;BAG2;EBAG9;STX1A;CYTH1;CYTH3;USP10;PPP1R9B;PPP2R5D;ARHGEF16;STK4;TBC1D25;AFAP1L2;CABP2;PRKAR2B;AIM2;WNK1;IGF1;CAMK2D;RPS6KA3;THBS1;FYN;PDPK1;CSF2;IL1A;ANXA1;VAV1;CXCL14;TP53;CPN2;STX7;STIM1;VTI1B;FAF2	CSF1;IL5;STAP1;BCAR3;MTCP1;IL17B;GDF11;SERPINB4;DKKL1;PTTG1;RABIF;EGFR;PTH;VSTM1;CCNE1;SEMA4G;MGAT5;CEP43;SNF8;IFNE;ARHGAP22;FGF18;FGF20;SERPINA1;LRPAP1;ADCYAP1;IL3;SERPINA6;TNNI3;GNRH1;ASIP;TAFA2;OSTN;SCN2B	CST8;PCOLCE;WFDC2;REG1A;SOST;SPINK2;INHBB;INHBA;CCL15;CST6;SERPINB5;APOA4;SERPINB8;VSTM1;METRNL;TIMP1;EPS8L2;AGRP;NBL1;RETN;IL18BP;CTSS;GDF15;SFN;EPHA2;CCL16;PI3;DLL1;FAM3B;SERPINF1;PENK;WFDC1	WNT10A;COL6A3;SEMA3E;PPP1R8;CD80;NCF4;FGF8;IGF2;KNG1;IFNG;CSN2;CFLAR;ANXA3;IL1F10;NPM1;TSC2;DPP6;NR0B2;RP2;RTKN;AZIN1;PYY;F2;CCL11;TAFA1;KCNIP4;SCN4B;ATP1B3;CCL26;LYPD1	SGK3;PARP1;CXCL9;SOCS7;TREM2;SOST;FLRT3;CDNF;SERPING1;TNFSF11;TGFB1;ADGRB3;IFNA21;GDF10;NPPB;GDF7;SVBP;NPM1;WNT16;CHN1;NRXN1;TIAM2;GNAS;POMC;LGALS3;LTA;FGF23;DYNLL1;IFNL2;ADCYAP1;JAG2;PSME3;PF4V1;APOC2;EDN1;IFNA14;ANGPTL8;DNAJC15;LIF;DPP10;FGF3;MRAP;DEFB110;PATE1;TNFSF10	RCAN1;IL22;OSM;PGLYRP1;IFNA10;AMBP;HTRA1;INHBC;GIP;PPP1R1A;SNTA1;RCAN3;MYBPC3;CCL7;C5;LEP;C3;PSPN;PROS1;IL2;SERPIND1;FGF1;FGF17;CSF3;DLL1;IL1RN;ARHGAP36;CLPSL1;SEMA4F	CSF1;LCN1;MSTN;VEGFD;FLRT2;FLRT3;ARHGEF25;TNFSF15;XCL1;NET1;CRLF1;NPPB;SEMA4A;OGN;SERPINB13;SCN3B;THY1;SERPINB2;ELFN2;DKK4;CXCL16;EPS8L3;POMC;EFNA5;IL16;NRP1;DLL4;THBS4;PRSS22;SIRPA;TAFA5;EPO;SPINK5;NMB	PIN1;MSTN;SH2D3C;IL4;CCL8;VEGFA;CST7;IL36B;LTF;ID2;PARK7;STX1A;NUCB2;LRP6;FGF10;GNAS;MALT1;DOCK2;PRKCD;ARTN;SERPINF2;GDF9;PGF;LGMN;SKP1;IL17D;TGFB2;FGF12;TNFSF14;TNF;ARHGDIA;PZP;APLN;WNT11;PARP16;ALK;CAV3;ADRM1;UMODL1	SEMA3E;FBLN1;NRG3;APOA5;REG3A;APOC1;GAS6;SLIT2;SEMA6D;C1QTNF4;MGAT5;SPINT1;CD109;TNFSF8;ADIPOQ;GPC3;GDF2;GPNMB;SEMA3G;ATP1B2;ITIH5	FRS2;SECTM1;FGF16;IL17F;CGA;XCL1;IL13;FLT3LG;IFNA4;GDF3;RGS5;C4A;SPINK4;CRH;TEN1;MNAT1;GHRL;PPP1R27;CTSG;TNFSF18;CCL24;GCKR;PDE4D;QRFP;SERPINA12;VAMP8;IL21;KCNE5	ANGPTL3;SPINK7;SEMA5A;WFIKKN2;INHBA;CGA;LEFTY2;EPHA7;TG;NRXN1;ERBB3;LTA;PSAP;CCK;SERPINA9;MSMP;CHGB;SPRED1;LHB;SERPINA11;SEMA4B	NRAS;ALDH1A1;HDGF;PHPT1;PSME2;THG1L;ANKRD54;USP14;KRAS;MOB3B;CXCL12;HGF;INSL3	MET;FGF7;A2ML1;NPPB;IL6ST;SERPINA3;CNTF;ENG;JAG1;NOTCH1;SEMA6B;SEMA6A;CD86;SEMA3C;SEMA7A;APOA2;SEMA4C;APOH	HERC1;KNG1;CRIM1;PPP1R10;GRN;FAM3B;NRG2	MYC;HSPA1A;AHSG;CCL8;IL17B;IL7;CGA;PRKAR2A;BEX2;CCL7;IL11;EREG;GPNMB;CD27;RLN3;ITIH3	ARFGAP1;TOM1L1;SEMA6C;AKT2;APOE;IGFBP3;AURKA;AGT;GRP;SST;UGT1A8	GUCA1A;NUCB1;TOR1AIP1;SERPINA10;WNT3A;INHBC;TFPI;SERPINA5;MLN;FAM20A	DPEP1;DKK3;FBLN1;BTC;ATP2A3;GDF11;KL;BMP4;FGF9;AMIGO1;BMP5;WNT5B;TIMP2;SHH;BMP7;BMP6;YWHAG;SPOCK2;NTS	IL12B;COL6A3;COL28A1;EDN2;PXDN;CDNF;CXCL13;IFNB1;GM2A;HDGFL3;TIMP1;FKBP1A;CST3;C3;MIA;CCL14;CCL23;CCL3;SLPI;CCL19;STC1;IL18;ADM2;EFEMP1;SPINK14	SPINK13;PDGFC;CCL15;NRG4;FGF8;GIP;DDIT3;DNMT3L;CAST;ADCYAP1;NGF;LY6G6D	NCF2;LRRK2;WNT5A;IL10;CTF1;IL22;GLRX;HOPX;NPY;SPINK6;KCNMB3	FOXL2;TREM2;CXCL13;ANXA5;DKK2;CD320;IAPP;CXCL12;PTN;SCGB3A1;TNFRSF11B;PCSK1N	CAPN3;VEGFA;CALCB;RRAD;GUCA2B;SPINT3	GEM;ASAP2;TNFSF15;IGF2;CXCL11;BCCIP;MAT2B;PDE6H;WNT10B;PRKRA;PCYT1A;NPFF;LILRB4;ATP4B	IL12A;EBI3;INHBA;CCL23;CSF3;KCNE3	APLP2;HSPA1A;PPP4R3A;GBP1;HMGA1;GBP2;GREM2;FURIN;TIMP4	CRIM1;NCF1;C4A;GREM1;ITIH4;PCSK9;WFDC8	LEFTY2;ENDOU;CLPS;B3GAT3;CTSH	ANGPTL3;SPP1;PTH;SERPINA3;SERPINC1;PCOLCE2
Protein Targeting	GOBP	2.50106	-1.11382	-1.09814	1.87418	1.64051	-1.83994	1.07522	1.13403	-1.04729	-0.966103	-0.57901	-0.931835	0.53585	-1.12853	-0.555013	-1.10141	-1.03669	-1.04607	0.422491	1.02049	1.11487	-0.900527	0.486292	-0.890421	-0.764642	-0.786217	-0.720688	0.733734	0.773505	0.708759	-0.507578	0.968689	VPS4A;GGA3;YWHAB;GET3;SQSTM1;SYNJ2BP;GABARAP;FIS1;SRP19;ARL6;TIMM8A;GIPC1;RAB8B;TOMM20;CHMP4A;NDP;SAMM50;TIMM10B;SNX16;RAB7A;ARL6IP1;PMPCA;MICALL1;VPS53;TIMM10;HSP90AA1;HSPD1;PRKCI;AIP;NACA;SGTA;CDC37;YWHAG;DNAJC19;BID;GRPEL1;YWHAQ;TIMM50;AIFM1	TOMM20L;GBP5;RPL11;TIMM23;BCAP31;STXBP4	SORT1;GLP1R;LHCGR;PEX5;TIMM21	AP4M1;UBL4A;SMURF1;HGS;RTP4;BAG6;ZDHHC4;PIK3C3;PEX14	SRP14;GIPC1;PEX26;HOMER3;SSR2;FUT10		GLP1R;HSPA5;SGTB;HACL1	GOLGA7;SCARB2;DNAJC15;SEC61G	IMMP2L	GNPTG	BECN1;ZFAND2B	NAGPA	SEC61B;PEX14		SDCBP				TIMM13	SPCS1;CLU	NLGN1;YWHAG		LARGE1					SQSTM1	HSPA8	NCF1		NLGN1
Striated Muscle Tissue Development	GOBP	-2.13984	-2.19178	2.25502	-1.13636	1.23509	-1.83994	0.662188	-0.641342	0.770133	1.31104	1.67433	0.886228	-0.827529	-0.504102	-0.555013	2.0587	-1.03669	-0.438763	0.422491	1.02049	4.0283	1.1274	0.486292	1.1401	0.589516	3.20396	-0.720688	0.733734	-0.581688	0.708759	-0.507578	0.968689	CXADR;SMAD4;ATG5;TGFB1;NRG1;BMP4;ACADM;SMAD5;PRKAR1A;HEY1;MSC;PRMT1;PDLIM5;CDK1;TNNI3;NOG;NDUFV2;SMAD1;CDC42;EGLN1	ANKRD1;IFT20;NDRG4	NOTCH2;TENM4;ISL1;TBX3;CHD7;FOXC2;ID2;BMP2;ABL1;BMP10;FGFR2;NPPA;GJA1	PRKG1;PKP2;CSRP3	LRP2;SIRT6;TCAP;CALR;TNNI3		JARID2;ACVR1;ITGB1	TGFB1;NPPB	MYBPC3;MAPK11;TPM1	NOTCH2;NPPB;TGFBR3;DLL4	VEGFA;ID2;IFRD1;TGFB2;CAV3	PGM5;PDGFRB;FGFR1	BMPR2	BMPR1A	MSX2	NPPB;ENG;NOTCH1;SEMA3C		MED1	EYA2	WNT3A;MYL7	PDGFRA;NAGLU;BMP4;FGF9;BMP5;SHH;BMP7	ANKRD1;FKBP1A	LARGE1	WNT5A;HOPX	DSG2	TTN;VEGFA;MYL3;TNNT2;ACTN2		RBP4		GREM1		HEY1
Regulation Of Transmembrane Transporter Activity	GOBP	-0.80545	-1.11382	1.95565	1.87418	-0.524269	-0.675495	1.50879	-0.641342	1.21158	0.850534	-0.57901	-0.931835	1.00185	-0.504102	0.80449	-0.482292	-1.03669	-1.04607	0.422491	0.416001	1.11487	0.478689	0.486292	0.486292	0.589516	0.570616	-0.720688	0.733734	-0.581688	0.708759	0.862794	0.968689	CACNB4;PTK2B;FKBP1B;SRI;GSTO1;CHP1;AHCYL1;TESC;PKD2;IFNG;CAB39;HOMER1;WWP2;YWHAH;KCNRG;CACNB3;ACTN4;FXYD2;CAPN1;ACE2;APP;BCL2;SPHK2;PPIF;FMR1;CFTR;SNCA	GPD1L;GAL;RIPK1;PRNP;FMR1;STIM1	SLC6A9;PKD2;NLGN3;STAC;CCL2;INS;PIM1;NPPA;HRC;ANK2;KCNE5;NLGN2	SHANK3;DAPK1;CAMK2D;PRKACA;WNK3;SLMAP;FMR1;DLG4;STIM1	FHL1;PHB2;SCN2B	CTSS;CRHBP	IFNG;HOMER1;ITGB1;SCN4B;ATP1B3	TREM2;EDN1	CASQ1;NETO1;VAMP2;PHB2	SCN3B;EPO;EPHB2	FGF12;CAV3	ATP1B2	PDZK1;CRH;KCNE5	NETO1	CLIC2;MMP9	NLGN3			GRP	JPH1	NLGN1;NLGN2	FKBP1A	CBARP	CRACR2A	TREM2	ACTN2		KCNE3		PCSK9	JPH4	NLGN1
Signal Release	GOBP	-0.657192	1.00638	1.95565	1.53266	-0.524269	1.08966	-0.686894	1.13403	0.770133	-0.966103	1.67433	-1.61071	1.00185	2.01654	-0.555013	-1.10141	0.966259	-0.438763	1.03175	1.02049	1.11487	0.478689	0.486292	-0.890421	0.589516	-0.786217	-0.720688	2.27052	0.773505	-0.640995	0.862794	0.968689	SMAD2;SYK;FKBP1B;SNAP29;INHBA;LIN7B;BRAF;GHRH;CDK16;RAB3A;BTK;RAB1A;PARK7;RAB11B;UBE2Q1;IL6;FZD4;RBM4;GHRL;PRRT2;CYB5R4;CADPS2;LYN;VIP;PTGS2;NAPA;SNCA;PPT1	HIF1A;SNAP25;EDN3;GAL;GHRH;GHRL;CDK5;SYN3;STX2;NRXN2	GLP1R;TBX3;UNC13A;CREB1;IL6;WNT7A;CARTPT;PDZD11;STX1B;SYT7;SYT5;ACVR2B	RAF1;SYTL4;KPNA4;EDN3;SNPH;SYT4;STX1A;ANXA1	SEPTIN5;ADCYAP1;CPE	INHBA;SELENOM;LIN7A;FAM3B	LIN7C;GLP1R	SV2A;NRXN1;ADCYAP1;EDN1	VAMP2;LEP;IL1RN	DOC2B	GPR68;PARK7;STX1A;SNAPIN;NR4A1		CGA;GHRL;CPE	INHBA;CGA;CPLX2;NRXN1	TGM2		FAM3B;SYT8	CGA	SYTL4;SNAP23	COMT;SYT2	LTBP4;NLGN1	STX3	ADCYAP1		CPLX1			INHBA;LIN7A;BLOC1S6	CPLX3		SYT9	NLGN1
Cellular Homeostasis	GOBP	-0.835875	-2.11187	0.901973	2.05672	-0.646966	-1.65873	1.08811	1.18919	-1.11641	-1.69241	1.05768	-0.911446	-1.04572	-0.775587	1.14867	0.963458	0.719512	0.704414	-0.918502	-0.935249	0.941642	2.63463	2.24943	0.980485	0.79417	1.19665	0.876301	1.09142	-0.693023	1.54495	-1.20607	0.964122	MCL1;CACNB4;UBE3A;DNAJB2;FOXO3;FKBP1B;FXN;SMAD4;SRI;CHP1;GLRX2;CLIC4;GCK;PRKN;HK2;PKD2;HTR2A;GSTP1;CCL1;TXNRD1;TPT1;RAP1GDS1;BOLA1;GLRX3;SCO2;CHMP2B;UBE2K;FIS1;GCLM;ATOX1;ARF1;ACO1;RAB11B;OXSR1;NUBP1;RHOT1;RACK1;IL6;RAB38;RBM4;COX19;ATP6V1C1;RAB7A;CCDC115;EGLN2;GLS;FXYD2;FTHL17;CCL5;KAT5;FTH1;SOD1;MAPK3;MAPK1;APP;IDE;PIK3CA;BCL2;LCK;PLG;NME2;PPP3CA;PRDX5;PRDX6;ANXA6;TNNI3;PRKCB;CTRC;ALDOA;BOLA3;ERP44;HSP90B1;ERO1A;ISCU;CFTR;PRDX3;PIK3R1;PPT1;CREG1;SLC30A5;APEX1;EGLN1	UBE2C;HIF1A;HK1;CCL1;EDN3;CP;PCK1;BCAP31;CYBRD1;CX3CL1;CMA1;ATP5F1B;HEPHL1;PRNP;STIM1;CAV2	BAG3;TNS2;CCDC51;PKD2;IFNB1;NPPC;IL6;NOS3;XBP1;CCL2;FASLG;CA7;SCT;PRKAA1;CARTPT;STC2;HRC;BNIP3;VAPB;ANK2;CLN5;NR1H4;CALB1	RAF1;MCL1;ERN1;SHANK3;EDN3;GPX1;PFKM;UBE2S;KCTD7;NFE2L2;TPP2;ATP6V1F;AIM2;WNK1;CAMK2D;PRKACA;IL1A;PRKAA2;WNK3;MICU2;STIM1;CSRP3	HPX;S100A8;HK3;PTH;SIRT1;TF;CALR;TNNI3;C1QTNF3	CCL15;CNGB1;SERPINF1;TBXAS1	VDR;AQP4;TFR2;PRND;NPM1;KCTD7;F2;CCL11;ATP1B3;NQO1	TREM2;SV2A;NPM1;FGF23;NR1D1;EDN1;KEL;FATE1;PRDX4;ABCC6	FXN;TRA2B;CALB2;CCL7;CA2	MSTN;HJV;AGER	SELENOS;MSTN;SLC4A8;ATP13A1;CCL8;STOML2;SNAPIN;CAV3;RMDN3	SCARA5;GAS6;IGF1R;GDF2;ATP1B2	LACC1;PLG;S100A9;TMEM9	TYRO3;NELL2;NPTX1	UBE2C;TGM2;CXCL12;PML;CPB2;PRDX1	ACE;CDH5;MINPP1;NEO1;UMOD	ASL;HEXB;PCK2;GRN	MYC;CCL8;CCL7;HAAO	FOXO1;APOE	LGSN;CDH23	ATP2A3;NAGLU;HMOX1;BMP6	B2M;EDN2;IFNB1;CCL14;CCL23;CCL3;CCL19;STC1	FBXL5;CCL15;GLRX5;DDIT3;OGT;FZD9;LARGE1	LRRK2;WNT5A;ALPL;FTMT	TREM2;CXCL12;SCO1	B2M;CAPN3;CALCB;TFRC	TMPRSS6;S100A8;ATP4B	CCL23;KCNE3;SLAMF8	GSR	ELANE;S100A8;NCF1;S100A9		PTH;NPTN
Regulation Of Cell Adhesion	GOBP	-1.57564	1.18652	1.21345	1.62867	-0.628358	1.72843	-1.87244	0.966279	-1.04936	4.6922	1.37295	1.44903	0.79583	-1.3381	-0.84542	3.69002	-1.49624	0.81443	-0.66818	0.660694	2.51792	2.21179	-1.13049	-0.772639	1.22079	0.809298	0.97553	0.86906	1.39223	-0.551393	1.19089	0.963335	PNP;ILK;SMAD3;SYK;PTK2B;P4HB;SPOCK1;VSIR;FOXO3;JAK2;PTPN11;DDR1;PBRM1;FERMT3;PPP2R1A;TESC;BAG4;CASS4;PPARA;EFNB1;SWAP70;NCK2;ROCK2;IFNL1;TACSTD2;TGFB1;AZU1;IFNG;LOXL3;SRC;AKT1;BMP4;BRAF;ACVRL1;FADD;RAC3;PDE5A;EGFL6;RRAS;ARG2;RDX;CHST2;RAC2;NFKBID;SERPINE2;CYRIB;PLXNA4;IL15;SFTPD;FN1;ITGAV;CIB1;AP1AR;F11R;PRKAR1A;IL6;DAB2;ITGA6;MAP2K5;FZD4;DAG1;ARPC2;DMTN;PPM1F;GSK3B;PYCARD;TMX1;UNC13D;METTL3;ACTN4;CCL5;ARHGAP6;KAT5;HLA-E;IL2RG;PRKCA;PRKCZ;HSPD1;TNC;FGA;SPINT2;AIF1;RAC1;YES1;CCL28;MDK;SERPINE1;JAM3;GP6;NID1;CSK;LYN;PIK3CA;PIK3CG;BCL2;LCK;DUSP3;CD40LG;CASP3;PLG;ADAM9;PTEN;PDGFB;SELP;PTPN6;PPP3CA;CRK;FGG;MAPK14;NCK1;RPS3;IL23R;TYK2;TNFRSF13C;RASA1;BAD;ST6GAL1;PCDH8;NPNT;LAMA4;CD47;CD74;FUT9;CDSN;ZP4;LGALS1;BCL10;PIK3R1;PAWR;VAV3;CDC42;RHOA;CRKL	TNFRSF14;MUC1;SMARCC1;TNR;SPOCK1;TNFRSF18;TJP1;ITGB2;BCL6;RND1;MAD1L1;IL4;IL12RB1;CD80;ARHGEF7;TNFSF4;TNFSF11;S100A10;DPP4;CEBPB;STAT5B;JUP;CD9;PCK1;CD3E;FGB;ADGRG1;FGL2;ITGA3;FOXP3;HES1;ZC3H8;MAD2L2;HMGB1;PLA2G2A;TNC;FAM107A;CX3CL1;PTPN2;IFNA2;ZAP70;ATP5F1B;TNFSF14;PRNP;SFRP2;LGALS9;SIRPG	SNAI2;IL12A;TENM3;RHOD;IFNL1;TACSTD2;FOXC2;KLRK1;IFNB1;AZU1;ADAM15;EPHA7;BMP2;NODAL;MDGA1;CHST2;CD81;ITGAV;CD6;IL6;ITGA6;BMI1;XBP1;SOX9;CCL2;LDB1;ERBB2;IL4R;ABL1;EPHA3;OLFM4;CD83;JAG1;RNASE10;TNF;CD70;RELL2;NDNF;GCNT1;CD1D;ADAMDEC1	CBFB;STX4;RUNX3;MEGF10;FLNA;PTPN11;UBASH3B;PRKG1;PKP2;HSPH1;SERPINE2;CYTH1;CYTH3;CYLD;SH2B3;STK4;ZC3H12A;DAPK3;WNK1;ANGPT1;IGF1;THBS1;FYN;PRKCQ;PDPK1;IL1A;ANXA1;ICOSLG;VAV1;VCL;RIPK2;ARID1A	IRF1;TNFRSF14;CSF1;CLEC4G;P4HB;CD5;CEBPB;CASK;CD81;ADA;ALOX5;IL2RA;KDR;ICOSLG;PRLR;CALR	HTN1;VWC2;HAVCR2;EFNB2;CDH1;TIGIT;VSIG4;EFNA1;VCAM1;FZD7;EPHA1;FSTL3;MMP12;EPHA2;DLL1;CD300A;VIT;SLAMF1;EPHB3	SEMA3E;COL1A1;CD80;IGF2;KNG1;IFNG;CD160;DHPS	NEDD9;TNFSF11;TGFB1;EFNB2;KLF4;DAG1;PLA2G5;LGALS3;ABL2;IL7R;JAG2;PRLR;GCNT2;LIF;DEFB118	MUC1;IBSP;ITGA2;PLA2G2D;LEP;IL2;AGR2;TPM1;DLL1;IL1RN	CSF1;PLXNB2;TNFRSF18;XCL1;MYOC;CD46;CR1;SFTPD;VCAM1;THY1;CDH13;BTN2A2;EFNA5;PLAUR;PDCD1LG2;NRP1;AGER;BST1;CD274;CD55;LILRB2;LAG3;TNFRSF21;SIRPA;EPO;CRTAM;SPINK5;EPHB2;ADAM10	IL4;PLA2G2E;VEGFA;IL36B;CDH1;SOX2;FUT7;PELI1;MALT1;PRKCD;SERPINF2;CD4;TGFB2;APOD;TNFSF14;TNF	SEMA3E;FBLN1;ITGA2;LAMA2;ITGAV;CCDC80;POSTN;ADIPOQ;PLAU;GPNMB;TNXB;LRRC32;ADAM22;PLXNA1;EDIL3	PIEZO1;IL12RB1;XCL1;ITGA5;ZBTB16;CTSG;TNFSF18;PLG;COL8A1;IL21;ADAM10	SEMA5A;EPHA7;ERBB3;IDO1	ATXN3;TGM2;CXCL12;PML;FGA;ARG1	PLXNB2;DDR1;ANGPT2;CD5;EPHA4;ACVRL1;PLXND1;CD28;IL6ST;SELE;TEK;PLXNC1;JAG1;NOTCH1;SEMA6A;CD86;DSCAM	KNG1;C1QTNF1;HYAL1	VTN;IL7;HHLA2;ABL2;GP1BA;GPNMB;CD27	ARL2;TIGIT;TNC;HLA-DRB3;DUSP26	MUC1;DTX1;WNT3A;CDH1;CD3E;ITGA5	FBLN1;EGFLAM;ADAM15;BMP4;IHH;SHH;BMP7;TGFBI;BMP6;MMP2;SPOCK2	IL12B;B2M;CHRD;CXCL13;IFNB1;TNC;CCL19;IL18;STX3;TWSG1	BCL6;DUSP10;CTLA4	CLEC4G;WNT5A;IL10;C1QBP	CXCL13;SFRP1;HSPG2;IGFBP2;CXCL12;APOD	B2M;HAVCR2;VEGFA;CHST4;TFRC	VTN;IGF2;WNT10B;EFNB3;LILRB4	IL12A;EBI3;EFNB1;LAMA3	GBP1;HLA-G;APBB1IP;SIRPB1;CCN1	ELANE;GREM1;SPI1	PRSS2;CELA2A;PTPRU;ADAM19	COL1A1;IBSP;TNC
Negative Regulation Of Cell Population Proliferation	GOBP	-2.44725	0.70321	1.06814	-1.11123	0.716127	0.868436	-0.888901	-0.983344	0.912558	3.98642	1.82879	2.66767	-1.91867	0.896031	-0.849595	3.38674	-3.12915	1.72381	0.677442	-1.0038	2.85042	1.51774	0.879774	1.20763	1.217	-0.553667	0.621863	1.27257	0.963682	1.19988	-0.609461	0.960864	ILK;STAT3;SMAD3;SMAD2;STAT1;HSPA1A;STMN2;PLAAT4;CACNB4;SPART;CTBP1;UBE3A;CSNK2B;PTK2B;DNAJB2;SPOCK1;CD38;VSIR;EVL;JAK2;DDR1;SMAD4;KAT2B;CDKN2D;ARF6;TAX1BP3;PDCD5;PBRM1;PKN1;PTPN9;DPYSL3;SF1;TESC;TSG101;MDM2;RNF41;PKD2;GSTP1;NCK2;IFIT3;IFNL1;INHBA;TACSTD2;MAGI2;TGFB1;SPARC;ADM;RBBP4;IFNG;CNN1;AKT1;BMP4;ACVRL1;IL26;PDE5A;GDI1;SYNJ2BP;NMI;FKBP4;ARG2;CDKN1A;HDAC2;HRAS;TIAL1;SERPINE2;BTK;DDAH1;SFTPD;ATP5IF1;CIB1;RTCA;STK3;PRKAR1A;CTNNBIP1;EEF1E1;IL6;DAB2;YWHAH;LAS2;COPS8;FOXO4;KLF9;VGLL4;GHRL;CTNNA1;INPP5F;HDAC6;INPP5D;FTH1;HLA-E;GDI2;AIMP1;GDF5;ACE2;SPINT2;AIF1;MAP2K1;CXCL1;FGF2;APP;SEMA3A;IL24;CSK;LYN;BCL2;VIP;DKK1;CASP3;PLG;PTGS2;PTEN;ING1;PTPN6;PPP3CA;NOG;CCN6;CGREF1;ASPH;B4GALT7;DLG3;CTNNB1;PAWR;MMRN2;SMAD1	TNFRSF14;TNR;BTG2;SPOCK1;CD38;CDKN2C;BCL6;MDM2;NEURL1;MAD1L1;FRZB;OSM;ADM;GAL;CEBPB;SULT2B1;CD9;RERG;ADGRG1;ITGA3;FOXP3;HES1;GHRL;NDRG2;TNFRSF8;PLA2G2A;TNFRSF13B;CCN3;CDK5;PTPN2;LTA;FABP3;RB1;FGFRL1;PRNP;TNMD;SFRP2;NDRG4;CTNNB1;LGALS9;SIRPG;CAV2;CDKN2B	SNAI2;IL12A;ITM2C;GABBR1;TNS2;SMYD2;BAG5;PFN2;PKD2;IFNL1;TBX3;TNFRSF9;TACSTD2;SEMA6C;CTCF;EPHA7;BMP2;NODAL;PDCD4;CEBPA;NPPC;IL6;NOS3;DTNBP1;SOX10;BCL11A;MEN1;ARHGAP24;SOX9;CCL2;ERBB2;ERBB4;CD33;FGFR2;SEMA3B;TNF;FABP6;STX1B;IFNLR1;LDOC1	RAF1;STAT3;RUNX3;FLNA;PRKG1;HGS;RAP1GAP;TNFAIP3;VIM;TES;SERPINE2;SH2B3;STK4;SIRT2;CTNNA1;THBS1;ITGA1;FYN;IL1A;NME1;CTNNB1;LST1	IRF1;TNFRSF14;BMPR1B;CLEC4G;STAP1;GDF11;CEBPB;CASK;SEMA4G;RTN4RL1;PHB2;SIRT6;SSTR1;PPARG;ALOX5;IL2RA;FSTL4	HAVCR2;B4GALT1;INHBA;IL15RA;IGFBP6;EFNB2;CDH1;VSIG4;FZD5;EFNA1;SFN;RTN4R;DLL1;CD300A;SERPINF1	VDR;ITM2C;SEMA3E;JARID2;AXIN2;IFNG;FGFBP1;NDRG1;NPM1;TSC2;RASSF5;ENPP3	TREM2;TGFB1;EFNB2;SLIT1;KLF4;NPM1;PLA2G5;LTA;PDE9A;PRDX4;LIF	HNF4A;PPM1D;PFN2;OSM;PLA2G2D;ING4;PHB2;IL2;CRP;FABP3;MAPK11;TPM1;DLL1;SEMA4F	A4GNT;MSTN;CSF1R;XCL1;SEMA4A;OGN;SFRP4;EPHB1;CR1;SFTPD;THY1;CDH13;BTN2A2;YAP1;PDCD1LG2;TGFBR3;NRP1;DLL4;CD274;LILRB2;TNFRSF21;RGMA;TAFA5;PTPRS;CRTAM;EPHB2	BECN1;MSTN;PLA2G2E;CCL8;CDH1;SOX2;PELI1;FGF10;IFRD1;PRKCD;NTRK1;TGFB2;APOD;TNF;APLN;WNT11;SNAPIN;MINAR1	SEMA3E;FBLN1;HPGDS;CDKN3;KREMEN1;SLIT2;SLIT3;SEMA6D;DCC;RIPPLY3;SPINT1;CD109;ADIPOQ;GPC3;GDF2;FAP;GPNMB;SEMA3G;ROBO1;LRRC32	XCL1;ZBTB16;GHRL;PLG;BMPR2	SEMA5A;INHBA;EPHA7;IGFBP5;MAG;LTA;IDO1;SEMA4B	MSX2;PML;CPB2;INSL3;ARG1;CNMD	DDR1;EPHA4;ACVRL1;KREMEN1;CDH5;ENPP7;NOTCH1;CD200;SEMA6B;SEMA6A;SEMA3C;SEMA7A;SEMA4C;APOH;NEO1;UMOD		MYC;HSPA1A;CCL8;ATF5;ADAMTS1;MED1;EREG;GPNMB;P3H1;AZGP1	TP53I11;SEMA6C;SIRT2;APOE;IGFBP3;SST	SCIN;WNT3A;CDH1;BCHE	FBLN1;GDF11;FGFBP1;NLGN1;BMP4;FLT1;HMOX1;IHH;BMP5;SHH;BMP7;IGFBP7	IL12B;PTGDS;B2M;FRZB;COL18A1;CCL23;DPT;TWSG1	DPYSL5;BCL6;GFAP;DUSP10;CTLA4;NGF	CLEC4G;LRRK2;MDM4;WNT5A;IL10;BTG1;FGFRL1	TREM2;AXIN2;SFRP1;HSPG2;PTN;APOD	B2M;HAVCR2;ATF5;FCGR2B	WNT10B;PRKRA;EFNB3;LILRB4	IL12A;ALOX15B;INHBA;RBP4;CCL23	HSPA1A;HMGA1;HSPA1B;HLA-G	IL15RA;FLT1;GREM1;MNDA;NELL1	XDH;PTPRU	SPP1;NLGN1;LRP4
Plasma Membrane Bounded Cell Projection Organization	GOBP	-0.939683	-0.646316	-0.767648	0.973978	-1.91724	0.868436	-0.888901	2.29716	-1.57174	4.22045	-1.03927	4.58884	-3.61299	6.0863	-0.849595	4.55358	-1.11761	-1.97123	0.677442	-1.0038	1.48694	0.855303	0.879774	-0.775972	0.858732	-0.881545	-1.13535	-0.875225	-0.786845	-0.553781	-1.77999	0.960864	APLP2;SPAST;STMN2;SPART;TBCE;ADGRF1;PTK2B;EHD4;DNM2;CPNE1;JAK2;PTPN11;DDR1;SMAD4;SNAP29;ARF6;IST1;MAPRE1;SH3GL2;ARL3;PACSIN1;PLS1;NISCH;APBB1;BAG4;TMEM237;KIFBP;EFNB1;ZFYVE27;PARVA;ITPKA;PKD2;NCK2;PAK4;FLRT1;CUL4B;KIF3A;BDNF;ADM;RAB6B;FGF8;GAP43;PHGDH;RAC3;CDK16;STMN1;RAB3A;SEPTIN6;RAB11A;ARF4;ARL6;HDAC2;RAB1A;ARF1;RAB13;HPRT1;PLXNA4;RAB6A;RAB8B;IFT22;IMPACT;CDH4;PFN4;RAB23;UNC119B;ARC;CEP20;PICK1;NDP;IL6;HES5;DAG1;SSNA1;BLOC1S1;LMO4;CLUAP1;CCDC103;PRMT1;NDEL1;CEP41;GHRL;EHD2;DMTN;GSK3B;EHD1;RILP;FGD2;CRPPA;CTNNA1;RILPL1;RILPL2;DNAJB13;CFAP298;GOLPH3;MICALL1;HDAC6;WASL;SRGAP2;EHD3;NUMB;MTSS2;UBA6;ROPN1B;ATXN10;PRKCZ;TNC;SOD1;AIF1;RAC1;AREG;APP;SEMA3A;LYN;BCL2;CASP3;LGMN;PAK6;PTEN;NTF3;NUDCD3;PPP3CA;CRK;DBNL;NCK1;UCHL1;SCARF1;NOG;CNP;UBB;SNX1;PGRMC1;PLEK;STMN3;CTNNB1;MANF;ENAH;VASP;BRSK2;VAV3;CDC42;CRKL	OCRL;EFNA2;RAB17;TNR;BTG2;DNAI1;CPNE1;MICALL2;PSD;SNAP25;RAB35;NEURL1;FLRT1;ARHGEF7;ADM;FGF8;EDN3;CDH11;USH1C;CD3E;VLDLR;EFHD1;NRN1L;IFT20;ITGA3;HES1;GHRL;GFRA3;TBC1D24;HMGB1;NEUROG3;TNC;CDK5;PAK3;ECE1;RB1;NECTIN2;PRNP;CTNNB1;GALNT11;LRTM2;MNX1	BICDL1;NOTCH2;ISL1;RHOD;SPEF1;PKD2;TIAM1;SEMA6C;EPHA7;GDF7;NLGN3;DSCAML1;MECP2;BLOC1S5;CREB1;DNALI1;IL6;OTX2;DTNBP1;OLIG1;ERBB2;ABL1;EPHA3;FGFR2;NTF4;INS;WNT7A;EPHA10;SEMA3B;GDNF;NFASC;ST8SIA2;DRGX;SULT4A1;LRTM1	TRIO;FLNA;LIMA1;PTPN11;ANKRD27;PLEKHA1;OPHN1;PRKG1;SHANK3;ABLIM3;EDN3;VIM;SIAH1;CD2AP;PPP1R9B;NEUROG1;CTNNA1;CAMK2A;ITGA1;FYN;PRKCQ;MAPT;VAPA;DLG4;CTNNB1;VCL;LST1;EZR	BMPR1B;SLITRK3;TMEM108;LRP2;EGFR;SEMA4G;RTN4RL1;B9D2;ADCYAP1;B3GNT2	KLK8;EFNA4;EFNB2;CDH1;UNC5B;CTHRC1;DCLK1;APOA4;AIF1L;EFNA1;GPR37;NBL1;RTN4R;UNC5C;EPHB3	SEMA3E;PQBP1;PDZD7;EIF2AK4;FGF8;NREP;RP2;ITGB1;TXNDC15;GORAB;FOXG1;NEFH	B4GALT5;TREM2;NEDD9;NEGR1;FLRT3;CDNF;EFNB2;SLIT1;GDF7;SVBP;NECTIN1;CHN1;NRXN1;DAG1;KLC3;KIF3B;DYNLL1;ADCYAP1;ROBO3;EDN1;ADAM17	SPAST;APBB1;NECTIN1;BLOC1S2;CATIP;TPM1;TRAPPC4;SEMA4F	EFNA2;PLXNB2;NOTCH2;NEGR1;FLRT2;FLRT3;ARHGEF25;CSF1R;CTHRC1;LRP12;CDH11;MYOC;SEMA4A;SLITRK6;EPHB1;GLDN;CDH13;FSCN1;EFNA5;NRP1;AGER;TNFRSF21;RGMA;NTNG1;SLITRK4;EPHB2;PCDHAC2	CSNK1D;KCNF1;VEGFA;CDH1;ARTN;NTRK1;ECE1;LGMN;APOD;SNAPIN	SEMA3E;B4GALT6;EFNA3;GSN;FOLR1;LAMA2;SLIT2;SLIT3;SEMA6D;SLITRK2;DCC;ROBO2;KIT;CNTN1;CNTN4;POSTN;CHL1;IGF1R;L1CAM;BOC;FGFR1;SEMA3G;CRTAC1;TNXB;ROBO1;NCAM2;ATP1B2;PLXNA1	GHRL	SLITRK1;EFNA2;SEMA5A;EFNA3;EPHA7;UNC5D;NRXN3;OMG;GAS7;MAG;NRXN1;EPHA6;CNTN2;LRP8;MATN2;EPHA5;SLITRK5;EPHB6;NRCAM;NELL2;CCK;CNTNAP2;APLP1;UNC5A;NPTX1;SEMA4B	S100A6;PHPT1;SDCBP;CXCL12;UBB;PITPNA	PLXNB2;DDR1;EPHA4;ROBO4;NLGN3;PLXND1;NECTIN1;MEIG1;INSR;PLXNC1;NOTCH1;SEMA6B;SEMA6A;ALCAM;SEMA3C;SEMA7A;SEMA4C;NEO1;DSCAM;PTK7	HERC1;ROBO4;TTC36;ESPN	APBB2;PHGDH	NEFL;SLITRK1;SEMA6C;APOE;TNC;AURKA	WNT3A;CDH1;CD3E;CDH23	NRP2;NLGN1;AMIGO1;NCAM1;SHH;BMP7;MMP2;NOTCH3	EDN2;CDNF;LRP12;HDGFL3;TNC;STX3	DPYSL5;FGF8;GFAP;ADCYAP1;NGF;CSPG4	LRRK2;WNT5A;NPY;LIMK1	TREM2;CDH11;CXCL12;PTN;APOD	VEGFA;KLHL41;ACTN2	EFNB3;TTC17	EFNB1;BLOC1S6	APLP2;EPHA10	GFRA1;STMN4;CTNNA2		NLGN1;LRP4;TNC
Immune Receptor Activity	GOMF	-4.69933	0.712568	1.89586	-2.13571	1.20111	1.49143	-0.71041	2.83191	2.07795	3.90892	1.19003	2.25514	0.518683	-1.14681	-1.20954	3.10031	-0.444733	-1.06327	0.411561	-1.0056	0.459972	0.467397	1.76862	-0.905532	-0.777988	0.558922	1.35282	2.24877	-0.592314	1.47536	1.7069	0.956835	IL18RAP;CRLF2;EPOR;FZD4;IL2RG;FLT3;MPL;IL17RB;IL23R;CD74	IL10RA;OSMR;IL12RB1;CRLF1;IL17RE;IL10RB;CSF3R;IFNAR1;FCER1A	CSF2RB;KLRK1;IL4R;FCGR1A;IL22RA1;IL17RB;KIR3DS1;KLRF1;IFNLR1;IL31RA;LILRA4;IFNGR2	CD200R1	IL18RAP;CRLF2;IL2RA;KIR2DL4;PRLR	IL5RA;IL15RA;IL18R1;IL13RA1;F3	CSF2RB;CD160	CD200R1;EPOR;IL1RAPL2;IL20RA;IL7R;KIR2DL4;PRLR;IFNGR2	IL10RA;IL18R1;KIR3DL1;GHR;KLRF1;LILRA5	CNTFR;CRLF1;CR2;LILRA2;CR1;LILRA1;GFRA2;FCER2;LILRB2;IL2RB	CSF2RA;CD4;IL12RB2;IL21R	IL1R2;IL11RA;IL17RD;LEPR;IFNGR1;IFNAR1	IL12RB1;IFNGR2			IL5RA;IL3RA;IL6ST;IL1R1;IL27RA;LIFR	IL1RL1		HLA-DRB3		IL17RA	IL12B	IL10RA;IL1R2;FCMR			FCGR2B	KLRC1;LILRB4	EBI3;IL17RC;LILRA5		IL15RA;GFRA1	IL22RA2;CTSH	IL1RAP
Cellular Response To Metal Ion	GOBP	-0.90236	-0.879703	1.02843	1.15429	0.813468	1.06029	-0.71041	-0.663812	-1.07216	-1.67139	0.752949	-1.6349	-0.848754	-0.518967	1.34147	-1.11934	1.55	-1.06327	-0.995818	1.6187	3.47318	1.10847	-0.905532	1.12118	0.577764	1.25909	-0.733398	-0.628699	-0.592314	0.696785	0.850817	0.956835	PLCG2;CPNE1;CLIC4;NEK7;PRKN;ITPKA;PKD2;MAPK9;AKT1;BRAF;MAP1LC3A;EIF2S1;OGG1;SYT13;SYT6;DMTN;MAPK3;MAPK1;GSK3A;LGMN;PTGS2;MAPK8;PPIF;HSP90B1;SNCA;SYT17;XRCC4	JUN;CPNE1;EEF2K;INHBB;CPNE6;CLDN1;PRNP	PKD2;CEBPA;MECP2;CREB1;DAXX;PRKAA1;BNIP3;SYT7;SYT5	SYT4;JUND;DLG2;NFE2L2;CAMK2D;PRKAA2;DLG4	EGFR;TF;HSD17B1;CALR	INHBB;CDH1;CRHBP;SERPINF1	TFR2;NQO1	PARP1;EDN1	FABP4		BECN1;CDH1;LGMN		CPNE7	NPTX1	HSF1;ALAD;MMP9		AKR1C3;FBP1;SYT8			GUCA1A;CDH1;SYT2	DPEP1;AOC1;NLGN1;HMOX1;SHH;BMP6	B2M;FABP4		LRRK2;WNT5A	SMPD1	B2M;CAPN3				NCF1	SYT9	NLGN1
Regulation Of Organelle Assembly	GOBP	3.35432	-1.16289	-2.33434	1.82471	-0.547478	-1.17968	-0.71041	0.685245	-1.75691	2.20137	1.19003	-0.508132	-0.848754	0.848398	0.785793	-1.11934	-1.05377	-0.45214	-0.995818	-1.0056	-0.925966	-0.915777	0.474959	1.12118	0.577764	-0.799872	-0.733398	0.721741	1.57368	-0.652524	-0.517039	0.956835	HSPA1A;PTK2B;SMAD4;KAT2B;CHMP3;ATG5;VPS4B;PIP4K2A;TSG101;EFNB1;GAP43;SRC;MAPK9;AKT1;SH3GLB1;RAB5A;CHMP2B;CHMP2A;RAB11A;DRG1;PDCD6IP;CHMP1B;CHMP1A;PIP4K2B;RDX;ARF4;RALB;UBQLN2;G3BP1;RAB1B;KAT2A;CHMP6;TBC1D13;CHMP4A;TBC1D22B;TBC1D20;GSK3B;LRSAM1;GDI2;SNX4;SYNE2;G3BP2;RHOA;TBC1D5	SNX7;CRIPT;IFT20;CEP76;TBC1D24;LRFN1	PRKAA1;TNF	CNOT1;USP10;CYLD;RAB11FIP3;CSF2;MSN;PRKAA2;MDM1;EZR	ELAPOR1;IL5;HCK	CAPG	LRRC4B;NPM1	NPM1;PLK1;DYNLL1		LCP1;LRFN4;FSCN1;YAP1;PTPRS;EPHB2	BECN1;LRRC4B;TNF;CAV3	GSN;EHMT2	LRRTM1	LRRTM2;PTPRD	SDCBP;SCFD1			HSPA1A					GRID2	LRRK2;LRRTM1	CBLN1			EFNB1	HSPA1A;HSPA1B			IL1RAP
Hormone Activity	GOMF	-4.4299	1.21695	3.07574	-1.17355	1.20111	1.92452	0.639419	1.54254	0.746559	1.28145	-1.06535	-0.508132	1.46505	3.05041	-0.570983	-0.496671	-0.444733	0.936857	1.63291	1.00151	1.09593	1.75279	1.12118	0.474959	0.577764	0.558922	1.35282	0.721741	-0.592314	-0.652524	-0.517039	0.956835	CSH1;INHBA;ADM;GHRH;INHA;GHRL;VIP;THPO;CGB2;UTS2B;PRLH	INHBB;ADM;EDN3;GAL;GHRH;C1QTNF9;RETNLB;GHRL;UTS2;RLN2;FSHB	BGLAP;NPPC;INHA;POMC;BMP10;SCT;INS;AMH;NPPA;CARTPT;INSL6;STC2;GPHA2;INSL4;OXT;GH1	UCN3;EDN3;IGF1	PTH;ADCYAP1;GNRH1;ASIP;OSTN	INHBB;INHBA;METRNL;AGRP;RETN;PENK	IGF2;KNG1;PYY	NPPB;POMC;ADCYAP1;EDN1;ANGPTL8	INHBC;GIP;LEP	NPPB;POMC;EPO;NMB	APLN	REG3A;ADIPOQ	CGA;CRH;GHRL;QRFP	INHBA;CGA;TG;CCK;CHGB;LHB	INSL3	NPPB	KNG1	CGA;RLN3	AGT;GRP;SST	INHBC;MLN	KL;NTS	EDN2;STC1;ADM2	GIP;ADCYAP1	NPY	IAPP	CALCB	IGF2;NPFF	INHBA				PTH
Regulation Of Extrinsic Apoptotic Signaling Pathway	GOBP	1.3497	0.691397	0.742741	3.13281	-1.43893	-0.710386	1.03147	1.52582	-1.08454	-0.546388	1.17549	-0.517493	-1.53346	-0.526401	1.32941	-0.503862	-1.06226	0.927537	1.00343	-1.01377	1.72555	-0.923356	-0.913043	-0.913043	0.571994	-0.806661	-0.73972	0.715843	1.56483	-0.658261	-0.521749	0.950996	MCL1;FAIM;HSPA1A;RPS6KB1;PPP2R1A;GSTP1;INHBA;SKIL;SRC;COL2A1;AKT1;BMP4;FADD;WWOX;TRAF1;GCLM;PEA15;PARK7;ITGAV;STK3;ITGA6;MAP2K5;GSK3B;CTNNA1;PYCARD;PF4;FGA;SERPINE1;HTRA2;BCL2;PDIA3;FGG;BID;BCL10	RPS6KB1;IL4;FGB;RIPK1;LTBR;CX3CL1;PAK5;BCL2L1;SFRP2	SNAI2;ITM2C;RNF34;ITGAV;ITGA6;NOS3;TNF;GDNF	RAF1;MCL1;STX4;ARHGEF2;TNFAIP3;GPX1;CYLD;STK4;CTNNA1;IGF1;THBS1;CSF2;IL1A	BMPR1B	INHBA;UNC5B	ITM2C;CFLAR;ACVR1;BCL2L14	SGK3;ATF3;LGALS3;PSME3;TNFSF10	G0S2	YAP1;NRP1	IL4;PARK7;FGF10;TNF	ITGAV;FGFR1		INHBA	PML;HGF;FGA	TLR4		HSPA1A;IL7	EYA2;AGT		BMP4;HMOX1;BMP5				SFRP1			INHBA	HSPA1A;HSPA1B			COL2A1
Overview Of Proinflammatory And Profibrotic Mediators	WikiPathways	-1.8889	1.45887	-0.609246	-1.19208	1.18441	-1.19286	0.628295	2.39162	1.61472	1.2669	2.0697	-1.6469	1.93505	-0.526401	0.776615	-0.503862	-1.06226	2.65985	-0.406537	-1.01377	-0.933614	4.00111	-0.913043	1.11187	1.28012	0.553183	0.612012	2.91488	-0.597602	-0.658261	-0.521749	0.950996	CCL1;CTF1;TGFB1;XCL2;PPBP;CXCL11;IL15;CCL27;IL6;CXCL2;CXCL3;CCL22;CCL5;PF4;CCL28;AREG;CXCL5;CXCL1;TSLP;CXCL6;CCL17;NFKB1	CXCL9;IL4;CCL1;IL17F;OSM;IL13;IL37;CX3CL1;IL27;LTA;IL17C;CXCL17	IL12A;IL31;IL17A;IL6;CCL2;IL25;TNF	CSF2;IL1A;CXCL14	CSF1;IL5;IL17B;IFNA1;IL3	CCL16	IL1F10;CCL11;CCL26	CXCL9;TGFB1;LTA;IFNL2;PF4V1;IFNA14;LIF	OSM;CCL7;IL2;CSF3;IL1RN	CSF1;XCL1;CXCL16;EPO	IL4;CCL8;VEGFA;IL36B;IL17D;TNF		IL17F;XCL1;IL13;IFNA4;CCL24	LTA	CXCL12;MMP9	CNTF		CCL8;IL17B;IL7;CCL7;IL11	MMP3			IL12B;CXCL13;CCL14;CCL23;CCL3;CCL19;IL18		IL10;CTF1	CXCL13;CXCL12	VEGFA	CXCL11	IL12A;EBI3;CCL23;CSF3				SPP1
Positive Regulation Of Cell Differentiation	GOBP	-1.85567	2.31478	1.27106	0.779496	1.62425	0.8333	-1.38359	2.24893	-1.90213	2.01866	1.32607	2.3761	-1.04411	1.74356	0.731397	3.64428	-3.15408	-0.837905	1.25734	-1.40525	1.12698	-0.819016	0.562216	0.562216	1.19441	-1.32402	-1.15467	1.25224	0.946281	-0.568145	-1.79588	0.946161	PNP;ILK;STAT3;SMAD3;SMAD2;STAT1;FAIM;HSPA1A;SYK;PLAAT4;TMEM119;PLCB1;VSIR;FOXO3;HMG20B;CPNE1;SMAP1;JAK2;SMAD4;IST1;PBRM1;TESC;STAU2;MDM2;ZFYVE27;ITPKA;NAP1L2;HTR2A;CCN4;INHBA;TACSTD2;BDNF;TGFB1;ADM;ISG15;SKIL;FGF8;IFNG;NRG1;MAPK9;AKT1;BMP4;BRAF;ACVRL1;FADD;PDE5A;GDI1;SULT1E1;RAB21;RRAS;SH3GL3;HDAC2;NFKBID;TCF4;SERPINE2;BTK;PPP1CC;KAT2A;PLXNA4;IL15;FN1;IMPACT;F11R;IL1RAPL1;CDH4;NUDT21;ZC4H2;HAX1;STK3;HCLS1;SMAD5;CTNNBIP1;MACROH2A1;IL6;ARNT;DAB2;LPL;ZFP36;KDM1A;FZD4;DAG1;PRMT1;RBM4;TWF2;SYAP1;GSK3B;AAMDC;SETD3;SRRT;HDAC6;NUMB;INPP5D;KAT5;IL2RG;PRKCA;PRKCZ;PF4;GDF5;ACVR1B;XRCC6;MAP2K1;MDK;SERPINE1;CCN2;FGF2;VEGFC;NID1;PRKCI;LYN;BCL2;MPL;DKK1;PTGS2;IL20;EIF4G2;NME2;PA2G4;PPP3CA;MAPK12;MAPK14;CLIC1;IL23R;HSP90AB1;BAD;THPO;NPNT;CD74;LGALS1;CTNNB1;SMAD1;RHOA;NFKB1	SPDEF;ZHX3;SMARCC1;CD34;RBM24;CXCL9;CPNE1;RPS6KA1;EEF2K;HIF1A;BCL6;MDM2;NEURL1;IL4;IL12RB1;CD80;FRZB;TNFSF4;TNFSF11;IL13;ADM;FGF8;EDN3;CEBPB;WIF1;DKKL1;STAT5B;SULT2B1;PCK1;ASPA;MME;BAMBI;BEND6;FOXP3;HES1;RIPK1;MAD2L2;NAPEPLD;TBC1D24;HMGB1;LRP5;NEUROG3;PLA2G2A;CX3CL1;LTA;ZAP70;IL34;RB1;TNFSF14;SFRP2;CTNNB1;PKDCC;MYRF;LGALS9;TGIF2;CDKN2B	SNAI2;NOTCH2;TENM4;ISL1;BRD1;RAB7B;TACSTD2;TIAM1;ID2;BMP2;GDF7;PAX8;CEBPA;MECP2;BLOC1S5;KRAS;CREB1;NPPC;BAMBI;RGS14;SERPINB3;IL17A;IL6;HOXA5;XBP1;SOX10;SOX9;IL4R;BMP10;CLEC7A;INS;CD83;JAG1;PIM1;TNF;GDNF;HAPLN4;QKI;VWC2L;ACVR2B;VCAN;GJA1	CBFB;STAT3;RUNX3;SMURF1;ANKRD27;ARHGEF2;SHANK3;NAP1L1;EDN3;SERPINE2;JUND;CYLD;ETV4;HOXA11;STK4;SIRT2;NEUROG1;ZC3H12A;IGF1;CAMK2B;RPS6KA3;CSF2;ANXA1;MAPT;CTNNB1;RIPK2;ARID1A	BMPR1B;LRP2;CSF1;IL5;MSR1;CEBPB;DKKL1;CASP8;EGFR;ADA;SIRT1;SIRT6;PPARG;SOX6;NRDC;FGF18;FGF20;PROC;IL2RA;KDR;PDE3A;TNFRSF11A	VWC2;CRABP2;INHBA;IL15RA;EFNB2;DDR2;CTHRC1;METRNL;FZD1;ETV2;NBL1;TNFRSF1B;SFN;SERPINF1;ROR2	VDR;COL1A1;AXIN2;CD80;FGF8;IFNG;DDR2;ACVR1;ITGB1;FOXG1	TP63;PARP1;CXCL9;TREM2;NEDD9;ETV5;TNFSF11;TGFB1;EFNB2;GDF10;GDF7;DAG1;PLA2G5;TIAM2;LGALS3;LTA;IL7R;EDN1;GCNT2;LIF;FAXDC2	HIF1AN;EZH2;GHR;IL2;RARRES2;CSF3;MAPK11	CSF1;PLXNB2;MSR1;NOTCH2;CTHRC1;SFRP4;CD46;CR1;DCT;BTN2A2;YAP1;EFNA5;NRP1;AGER;LILRB2;EPO;EPHB2;GPC1	GPR68;IL4;VEGFA;IL36B;LTF;ID2;SOX2;MALT1;SERPINF2;CD4;TNFRSF1B;CAMK1;TGFB2;TNFSF14;TNF;CAV3	GAS6;GLIPR2;WIF1;SCUBE3;LAMA2;SLIT2;ROBO2;KIT;SPINT1;ADIPOQ;L1CAM;BOC;CDON;NTRK2;GDF2;FGFR1;TNXB;ROBO1;PLXNA1	PIEZO1;IL12RB1;IL13;GDF3;ACVR2A;ZBTB16;LMO3;BMPR2	SLITRK1;SEMA5A;INHBA;NCAN;MAG;LRP8;BCAN;LTA;BMPR1A;NRCAM;PTPRD	HSF1;SDCBP;ANKRD54;TGM2;KRAS;CXCL12;MSX2;HGF	ACE;PLXNB2;ISLR2;EPHA4;ACVRL1;OLFM2;PLXND1;IL6ST;CDH5;PLXNC1;ENG;JAG1;NOTCH1;CD86;OLFM1;SEMA7A;DSCAM		HSPA1A;IL7;SH3GL3;MED1;CD27	NEFL;SLITRK1;PROM1;TCF12;SIRT2;IGFBP3;AURKA;AGT	SCIN;WNT3A;FAM20C	BTC;BMP4;IHH;AMIGO1;SHH;BMP7;BMP6	IL12B;FRZB;CCL19;IL18	BCL6;FGF8;GFAP;DUSP10;NGF	IL10;HOPX;BTG1;LIMK1;APOB	CYB5D2;TREM2;AXIN2;SFRP1;CXCL12;PTN	VEGFA;MUSTN1	WNT10B;LILRB4	ALOX15B;INHBA;SULT1E1;BLOC1S6;CSF3	HSPA1A;HSPA1B;HLA-G;CCN1	IL15RA;SPI1;NELL1		COL1A1;ACAN;NPTN
Cellular Response To Transforming Growth Factor Beta Stimulus	GOBP	-1.00169	0.907839	0.722897	0.801405	0.78595	1.03162	1.44141	1.94402	-1.78225	0.803165	0.729984	1.76115	-0.869889	0.829991	-0.58694	1.43598	-1.07071	-0.465535	-1.012	-1.02191	0.449025	0.456406	-0.920525	1.10265	0.566294	0.547514	-0.746019	-0.639802	0.749747	-0.663979	-0.526446	0.945215	STAT3;SMAD3;SMAD2;SMAD4;PDCD5;APAF1;ZYX;TGFB1;SKIL;SRC;ACVRL1;PDGFD;WWOX;HDAC2;USP15;SMAD5;NDP;DAB2;GDF5;NR3C1;YES1;ADAM9;CRK;NPNT;FUT8;SMAD1;CRKL	JUN;ANKRD1;NFATC1;ID1;BAMBI;CLDN1;STK16;FSHB;CAV2;CDKN2B	NODAL;BAMBI;SOX9;WFIKKN1;ABL1;FGFR2;WNT7A;ITGB6	STAT3;PPM1A;APPL1;ID1;FNTA;FYN	SIRT1;SOX6;PDE3A;MAP3K7	DDR2;COL3A1;GDF15;PENK	WNT10A;COL1A1;DDR2;ACVR1;ITGB1	PARP1;TGFB1;GDF10;EDN1;GCNT2;ITGB5		MSTN;XCL1;TGFBR3	MSTN;GDF9;TGFB2	POSTN;IGF1R;CLEC3B;FMOD;LRRC32	XCL1	WFIKKN2;BMPR1A	PML	ACVRL1;CDH5;ENG		PDE2A			LTBP4	ANKRD1		WNT5A;HPGD	SFRP1	CHST11			FURIN			COL1A1
Hallmark_apical_junction	MSIGDBHALLMARK	0.955897	1.16319	0.722897	-0.557621	-0.570847	1.45811	1.01724	-0.686307	1.15312	1.7116	-0.621	2.21938	-1.54475	-0.533834	-0.58694	2.00335	-1.07071	-1.08032	-1.012	-1.02191	3.44248	-0.930906	-0.920525	0.463925	2.59366	0.547514	-0.746019	1.4957	-0.602873	-0.663979	-0.526446	0.945215	SYK;EVL;CRAT;PARVA;ZYX;SRC;SHC1;RRAS;TRAF1;CNN2;HRAS;MYL12B;TIAL1;GNAI1;PFN1;CDH4;ARPC2;CTNNA1;ACTN4;WASL;MDK;JAM3;VWF;BMP1;CDK8;AKT3;ADAM9;PTEN;MAPK14;CDSN;VASP;ACTN1	DSC1;GRB7;CD34;NECTIN3;CDH11;SDC3;JUP;PECAM1;CX3CL1;NECTIN2;NRXN2	INSIG1;ADAM15;MPZL1;NLGN3;AMH;DSC3;NLGN2;VCAN	MADCAM1;LIMA1;SHC1;IKBKG;CTNNA1	CDH6;EGFR;CADM3	SORBS3;B4GALT1;VCAM1;MAPK13;LAMC2	CAP1;CDH8;CDH6;ITGB1	NEGR1;NECTIN1	ITGA2;CALB2;NECTIN1;MAPK11	NEGR1;CDH11;VCAM1;THY1;SIRPA	CDH15;COL9A1	AMIGO2;ITGA2;SLIT2;CNTN1;ADAM23;THBS3		CADM2	MMP9	AMIGO2;ICAM2;NLGN3;NECTIN1					ADAM15;AMIGO1;TGFBI;MMP2;ICAM5;NLGN2			ICAM2	CDH11;ADAMTS5;ICAM5;TNFRSF11B	ACTN2		ALOX15B;LAMA3				COL9A1
Response To Stimulus	GOBP	-4.02351	1.88673	1.11038	1.54079	1.04862	3.13906	0.824078	1.80212	1.72417	4.2361	1.7974	0.632834	1.07257	1.90215	-2.308	3.02105	-1.02584	1.34297	-1.57209	-1.66539	3.22513	3.61229	-0.93334	-0.610885	1.38661	-1.77153	1.20605	-1.26388	2.77004	1.39765	-1.1702	0.944319	ELK1;PNP;CUL3;BIRC2;ILK;FOXM1;RAD23A;PIN1;PLCG2;TDP1;EIF2B1;CBS;STUB1;STAT3;SMAD3;SMAD2;STAT1;ZNRF3;MCL1;FAIM;IL18RAP;TMEM106A;PGRMC2;KLRC4;APLP2;ASCC1;LRP1;HSPA1A;SYK;HABP4;STMN2;PLD3;N6AMT1;HSPB1;ENO1;SPG21;CACNB4;TREML1;COL6A1;SPART;CXADR;TBCE;UBE3A;TBL2;ADGRF1;MRE11;CSNK2B;NHEJ1;PLCB1;ADH5;PTK2B;CARD9;EHD4;DLX3;RUFY1;PDLIM1;RECQL;DNAJB2;PYGL;P4HB;VPS4A;CD38;MLYCD;FOXO3;FKBP1B;DNM2;DNAJA2;CPNE1;MAP1LC3B;DAPP1;UBE2V1;RGS10;EVL;JAK2;RPS6KB1;PTPN11;FXN;DDR1;EGF;ARHGAP1;SMAD4;BUB1;SHMT1;DUSP6;SRI;IGBP1;RRAS2;RUVBL1;KAT2B;CDKN2D;STAMBPL1;YWHAB;ARF6;CACYBP;GSTO1;MPG;PMVK;CHP1;SIRT5;HNRNPA1;STAU1;RPL30;RORB;GLRX2;LAMTOR3;CLIC4;GABARAPL2;TAX1BP3;SH3GL2;CHMP3;PDCD5;RAD23B;THRA;CDC34;RGS7;RHOG;PKN1;KEAP1;ARL3;ERCC1;ATG5;FERMT3;PABPC4;STK24;PPP2R1A;BCAR3;TRDMT1;INPP5B;ARRB1;GNAI3;AHCYL1;CSNK1G2;GABARAPL1;VPS4B;RAD1;HOMER2;RPS6KA6;ARPC1B;SHMT2;NEK7;DPYSL3;UBQLN4;CIRBP;NDC80;NISCH;ELMO1;ARHGAP30;GRAP;NLRP10;APBB1;TESC;ASH2L;BAG4;SNX17;POLM;CASS4;IFI16;NR3C2;RLBP1;RAB18;PPARA;GCK;STAU2;NPLOC4;PRKN;GMFG;ANP32A;CETN2;BCL2L2;CSH1;EFNB1;HK2;MDM2;IGHG4;DEFB113;FH;RNF41;ZFYVE27;PARVA;USP8;ITPKA;GSTK1;PKD2;PDE6D;F8;ARL6IP5;CERT1;ARHGAP45;SWAP70;DCUN1D3;HTR2A;DPYSL2;GSTP1;APAF1;RAB31;CREBBP;NCK2;PPP2R5A;GRB14;ZYX;USO1;IFIT3;ROCK2;PNKP;PDGFC;CSNK2A2;CCL1;CCN4;CRLF2;PAK4;FGF16;CTF1;IFNL1;INHBA;FLRT1;CUL4B;APOBEC3G;SULT1A3;TOLLIP;TXNRD1;ARHGEF1;RGS18;LANCL1;ADSS1;COPS2;FGF7;TACSTD2;NCOA2;BDNF;MAGI2;ITSN1;TPT1;CBR3;FLT3LG;HBEGF;RAP1GDS1;TGFB1;ADM;S100A4;ISG15;DOK2;SRXN1;RAB14;MBD1;SMC3;RALA;RNF8;SKIL;AKT2;PTPN7;PROK1;AZU1;ARHGAP5;FGF8;MESD;CRADD;GAP43;LAMTOR2;IFNG;GFER;LYG2;MAPK10;LOXL3;SRC;NRG1;SQSTM1;CES1;GSS;CSRP1;CD247;COL2A1;HEXIM1;MAPK9;XCL2;AKT1;BMP4;BRAF;CD79A;DKK2;PGR;GPT;SHC1;GHRH;ACVRL1;NUDT2;FADD;AKR1B1;CD69;HDGF;IL26;PPBP;RAC3;PDE5A;GDI1;DOK1;SCO2;SH3GLB1;RAB4A;PDGFD;HSPE1;IRF3;DDOST;ANXA4;MAP2K6;PSIP1;BAG1;RAB5A;GUK1;CNPY3;ADPRS;ACADM;SYNJ2BP;CHMP2B;STMN1;UBE2K;UCHL5;UFD1;NMI;ANXA11;RAB21;RAB3A;CA5B;TRIP10;OVCA2;UGT1A1;FKBP4;WWOX;CHMP2A;ENSA;GABARAP;CRNN;HADH;RRAS;FIS1;TRAF1;ARG2;CAB39;RHOC;CRCP;RAB32;MAP1LC3A;GMFB;BPHL;NCALD;EEF1D;IRAK4;UBE2V2;RHOB;CXCL11;ASF1A;NAE1;LDLRAP1;GATM;RANBP1;ADH6;CHMP1B;GCLM;SRA1;CHMP1A;PIP4K2B;GOT2;TRIAP1;ZWINT;CDKN1A;NRGN;NDRG3;SH3GL3;JMJD6;IDH1;HNRNPD;RDX;ALKBH3;ARL6;RALB;DDX19A;CBX1;EIF4A2;PEA15;CHST2;CBX3;CNN2;DNAJB4;GSTM4;HDAC2;HRAS;PAFAH2;CD68;RGS1;RAC2;OSTF1;UBQLN2;NFKBID;TIAL1;SERPINE2;USP15;LRRC59;RPS19;PSTPIP1;FIBP;ZFAND1;CYRIB;MOB1B;STAMBP;ACAT1;BTK;RAB1A;HOMER1;PTP4A3;ATOX1;GLUL;ARF1;PDAP1;KARS1;RAB2B;EIF2S1;GIPC1;ACADVL;EIF4E;G3BP1;YARS1;GNAI1;UBE2D3;RAB13;HPRT1;PPP1CC;G6PD;HNRNPK;VAMP7;PCNA;BCAT2;KAT2A;MYL12A;CINP;DDAH1;SYF2;DTYMK;PARK7;PLXNA4;IL15;ITGA2B;EPOR;SFTPD;NT5C3A;PDYN;ATP5IF1;HBG2;ACO1;FN1;RAB11B;SELENOF;OGG1;OXSR1;EIF4EBP2;MARCO;ITGAV;GID8;CIB1;NABP1;IMPACT;F11R;IL1RAPL1;PDIA4;CALCR;LXN;B3GALT5;RAB23;MAP1LC3B2;RCAN2;PDCL;CDK2;SYT13;CAB39L;CHMP6;UBE2W;HAX1;CEBPE;SERPINB9;SULT1A1;ASB13;EPHX2;TSC22D3;UBA5;RWDD1;CHMP4A;PNPT1;STK3;PLA2G4A;BTN3A2;SRPK2;MGMT;HCLS1;CASP10;SMAD5;PRKAR1A;HYOU1;CASP7;GP1BB;SYT6;BIN2;FAM3A;FKBP5;CTNNBIP1;NKIRAS2;EEF1E1;SRM;MACROH2A1;OTUD7B;WDR48;UBE2N;USP46;RHOT1;ZRANB1;NEIL1;MYL9;UBQLN3;RACK1;PICK1;GGCT;INHA;NDP;OTULIN;CCL27;UBE2L3;UBA7;IL6;ARNT;ABR;DAB2;ITGA6;ITGB1BP2;LPL;NUB1;PON2;RASSF2;TRIM21;WAS;MAP2K5;HSPA2;SUMO4;YWHAH;CASP4;COPS8;PLAT;PFKFB1;FOXO4;FUNDC1;HEY1;ZFP36;KDM1A;SRPK1;HES5;IP6K2;KLF9;FZD4;SKP2;THRB;TRIM54;DKK4;CXCL2;CXCL3;CCL22;MAP3K10;DAG1;RNF31;THEM4;AKT1S1;CLUAP1;RAB38;MSC;RAB4B;GUCD1;DMC1;PRMT1;RBM4;PCBP2;UBL7;TIPRL;TWF2;POLR2M;CDC42EP4;SYAP1;CCDC92;RTF2;NDEL1;TADA3;DDRGK1;GNAQ;MEIS2;GHRL;NUDT15;DMTN;ALG2;SH3BP5;ATIC;MIEF1;GFPT2;TTLL12;MKNK1;ABCF3;CTPS1;RAB7A;PPM1F;PAGR1;GSK3B;EEF1G;EHD1;CACNB3;GAB1;RDH13;RABEP1;MARS1;CTNNA1;NCBP1;MORF4L2;USF2;SHARPIN;ASCC2;RILPL1;CCDC115;REM1;PYCARD;EGLN2;TMX1;PSPH;HNRNPA0;GOLPH3;VPS26B;TIMP3;EPS8L1;VIL1;NONO;ARHGAP26;UNC13D;REPS2;SNX27;VAC14;METTL3;CYB5R4;SRRT;INPP5F;ERC1;ANGPT4;VCP;RANGAP1;PRPF19;ACTN4;HDAC6;ME1;ELMO2;INPP4A;MICAL1;CHD1L;WASL;DIAPH1;SRGAP2;DDX1;EIF2A;RPS6KB2;CCL5;RIC8A;MTSS2;EEF1A1;INPP5D;FNBP1;ANKRD2;HDAC4;ARHGAP6;LIMD1;DPP8;CES3;NCOA7;ROPN1B;LRRFIP2;LNPK;DDHD2;CLNK;KAT5;FTH1;HLA-E;PLCD3;HMOX2;HSP90AA1;IL2RG;CDH3;PRKCA;PRKCZ;GDI2;HSPD1;PF4;AIMP1;TNC;NCR2;ULBP3;GDF5;SOD1;FGA;ACVR1B;XRCC6;SPINT2;AIF1;MAPK3;NR3C1;MAP2K1;RAC1;YES1;CCL28;MDK;SERPINE1;CYCS;CLEC11A;AREG;CCN2;CXCL5;LGALS4;CXCL1;JAM3;TSLP;FGF2;VWF;MAPK1;DIABLO;VEGFC;APP;GP6;IDE;KREMEN2;NID1;SEMA3A;CFC1;HTRA2;IL24;GRK2;BMP1;CSK;ECM1;PRKCI;LYN;PIK3CA;PIK3CG;AKT3;TBK1;UFC1;BCL2;BCL2A1;CDK1;CSNK2A1;FLT3;GSK3A;LCK;MPL;DUSP3;CXCL6;CCL17;VIP;CD40LG;DKK1;CASP3;LGMN;CD84;PLG;PTGS2;ADAM9;MAPKAPK2;MAPKAPK5;MAPKAPK3;MAPK8;PAK6;PTEN;UFM1;AIP;PPIA;DYNLRB1;GAPDH;DNAJB1;SBDS;SGTA;CDC37;KPNB1;MBD4;NAGK;PDXP;FGF4;FGF6;FST;IL20;NTF3;PDGFB;SELP;YWHAG;AKR1A1;CFL1;PKM;NME2;GPI;RAN;SPHK1;PTPN6;CLEC1B;DHH;SPHK2;PDGFA;SORCS2;PDIA3;PPP3CA;COTL1;LGALS8;GOT1;MMP1;MMP13;BIRC3;CRK;DBNL;FGG;SCGB2A1;MAPK12;MAPK14;CLIC1;NCK1;PRDX5;PRDX6;UCHL1;PGK1;RPS3;CD226;IL17RB;IL23R;PPID;PDK1;PPIF;PDE11A;TYK2;ANXA6;KRT18;MIF;TNFRSF13C;TNNI3;GRB2;HSP90AB1;PRKCB;RASA1;STIP1;HPSE;POFUT1;PDIA6;PRKCSH;ELK3;ASAH1;DEFB121;AFP;BID;NOG;YWHAZ;BAD;EIF5A;HINT1;CCN6;THPO;ST6GAL1;PIP;ERP44;MAP2K3;CGB2;IFNA8;ALKAL2;UTS2B;NPNT;ANGPTL7;WFDC3;VWA1;HSP90B1;LONP1;TP53I13;NMES1;IFNA16;FAM162A;PRLH;CNP;CD47;UBE2J1;PLOD2;CD74;SDF2L1;ERO1A;MPIG6B;ECEL1;LACRT;GP5;PPM1L;YWHAQ;FMR1;CFTR;TIMM50;CLPSL2;SH3BP2;BNIP3L;PLEK;DNAJB14;LGALS1;FUT8;DNAJC10;SULF2;GPX7;PRDX3;FASN;CTNNB1;SNCA;ARL8B;BCL10;ABRAXAS2;RRM2B;PIK3R1;NUDC;UGT2A1;PABPN1;MAP4K1;ERLEC1;FCRL4;SYT17;MANF;LYG1;PPT1;WFDC13;C4BPA;NMS;AIFM1;PAWR;FCAMR;CSMD1;DNAJA4;GSTM3;BRSK2;FHIT;VAV3;G3BP2;ALDH1A3;SMAD1;TIRAP;CDC42;ACTN1;ARHGDIB;APEX1;RHOA;NFKB1;ESRRA;CRKL;XRCC4;RBBP6;EGLN1;TFAM;TBC1D5;UBXN4;DLL3;DUT	OCRL;SATB2;IL10RA;JUN;ANKRD1;TNFRSF14;RNF43;PGRMC2;TSPEAR;MUC1;NDUFB4;TMED2;EFNA2;CD1A;OSMR;CEACAM4;RAB17;TLR1;SMARCC1;GCH1;CREB3L1;DNAJB9;GRB7;CD34;TNR;SAMHD1;BTG2;CLK2;RBM24;DNAI1;RHPN2;RELB;GPR135;CD38;CXCL9;CPNE1;FZD10;RGS8;KIF16B;TXNIP;CPT1B;RPS6KB1;TNFRSF18;CRABP1;HSPA1L;RPS6KA1;EEF2K;UBE2T;BACH1;KMT5C;MYNN;OTUD5;TEAD4;WRNIP1;PSMB5;IMPA2;RGS19;ITGB2;HMGB3;RGS3;PAXIP1;PSD;HIF1A;FAM3D;BCL6;HK1;MDM2;WFDC10A;HCAR2;DUS2;RAB35;GPR26;RND1;NEURL1;MAD1L1;MACROD1;IL4;HSPA6;INHBB;CCL1;IL12RB1;CD80;CTSC;C7;FLRT1;FRZB;MYZAP;ARHGEF7;AGAP3;BARD1;EDA;IL17F;PIK3C2A;TNFSF4;EEA1;TNFSF11;OSM;SHC2;IL13;TRIL;ADM;PRDM1;MID2;NFATC1;RCVRN;GSTA4;CRLF1;FGF8;MAD2L1;SCG5;EDN3;GAL;GSTM1;ID1;DPP4;CES1;BMP8B;CEBPB;GPT;IGF2R;WIF1;AKR1B10;GHRH;BTLA;DKKL1;STAT5B;C1QTNF9;BMP3;LECT2;JUP;PTGES3;KIR2DL1;KYAT1;AK4;CD9;PBK;RERG;RGS4;PCK1;CARD18;SPIN1;GNG11;ZWILCH;PYCR2;IL36RN;TLE5;SH2D1B;PPP3R2;CD3E;ADGRE5;FGB;ADGRG1;RAET1G;VLDLR;TOM1L2;FGL2;GBP5;MME;STAT5A;TM2D1;HHEX;IFT20;BAMBI;IL17RE;MSRB1;EGLN3;PSMG2;RGS16;HUS1;CASP10;DNM1L;ST8SIA1;CUTA;ITGA3;RETNLB;FOXP3;HES1;CSNK1A1L;KRT6A;NKD2;NRL;RGS13;RIPK1;ADCYAP1R1;SAMD12;SPC25;ZC3H8;HSPB3;MAD2L2;RFC4;GHRL;SDHAF4;CPNE6;ASNS;C8A;NDRG2;BCAP31;CLDN1;CYBRD1;STXBP4;GFRA3;RAD18;TBC1D24;HMGB1;PRMT2;LRP5;RAPGEF1;TNFRSF8;IL10RB;LTBR;MST1R;C3;PLA2G2A;PECAM1;TNFRSF13B;CSF3R;IL37;TNC;CCN3;FAM107A;CX3CL1;IL27;CHEK1;RAD51;CFP;DSG1;ARSB;ENTPD1;LTA4H;AURKB;CDK5;PAK3;PAK5;STAB2;PTPN2;CAMK1D;CMA1;KLK6;STK16;IFNA2;LTA;ECE1;ZAP70;TPO;C6;CXCL10;SYNCRIP;PSMA2;BCL2L1;FCRL3;CBX5;ADGRG5;IL34;KYNU;PLCG1;ATP5F1B;ESD;NAMPT;RB1;TNFSF14;SLAMF7;SPAG11A;UTS2;IFNAR1;FGFRL1;IFNA5;DEFB128;ECRG4;DEFB135;PTX3;BPIFA1;PRNP;COLEC10;FCRL6;RLN2;WFDC5;HBD;CLEC2D;BCL2L10;FMR1;STX2;SFRP2;ITM2A;GBP6;NCR3LG1;SIGLEC8;NDRG4;DNAJC4;FSHB;DNAJB14;TCP11;CTNNB1;GALNT11;ERLIN1;ARMC5;MYRF;CLEC4A;NRXN2;LRTM2;STIM1;ENTPD6;DEFB132;TFIP11;RAPGEF5;SLC30A3;SEL1L2;LGALS9;TFPI2;SIRPG;FCER1A;IL17C;CD8B;CAV2;CXCL17;WBP1L;TGIF2;CDKN2B	SNAI2;BAG3;CRYAA;IL12A;IL31;CLCA1;RNF43;CSF2RB;INSIG1;WFDC10B;PILRA;BTNL3;BGLAP;TENM3;DEFB116;GABBR1;LAIR1;NOTCH2;SORT1;FANCF;TENM4;POLR3F;CYGB;ISL1;POLE2;BRD1;ITGAL;TRAF4;NLRP1;TNS2;SHC4;RORC;CRYGD;DIRAS3;RAB7B;RHOD;SETMAR;BPTF;XRCC1;VRK1;PTPN13;SGF29;NLRP4;CNGA2;GLP1R;RNF34;PKD2;IFNL1;MYZAP;TBX3;DOCK9;CHD7;TACSTD2;TIAM1;GZMB;FOXC2;PGLYRP1;KLRK1;IFNB1;IFNA7;BLMH;DIDO1;SEMA6C;STAB1;LHCGR;AZU1;ID2;NT5E;ADAM15;CRIM1;CCNA2;EPHA7;MOG;PDCD1;SORCS3;BMP2;NODAL;LGR5;RSPO1;GDF7;REG1B;CFHR3;MPZL1;CD14;PDCD4;NLGN3;TICAM2;APTX;DIRAS1;S100A14;RGS4;PYCR1;MRAS;PAX8;ALKBH2;CHST2;CEBPA;MECP2;CMBL;BLOC1S5;DMBT1;PCNA;USP28;CD81;KRAS;CREB1;ITGA11;ITGAV;RXRA;NPPC;BAMBI;CD6;ATF1;RGS14;NEIL2;TSHR;IL17A;INHA;UBE2L3;IL6;ITGA6;NOS3;ASB8;TAT;BMI1;XBP1;GUCA1B;ULBP2;TRIM27;TNFAIP1;TLDC2;DTNBP1;METTL21C;SPDL1;SOX10;TRIM55;ZNF580;VSX1;BCL11A;MAST4;MEN1;VANGL1;STAC;ARHGAP24;DAXX;SAG;SOX9;POMC;CCL2;ABCD4;LDB1;ERBB2;ERBB4;FASLG;IL4R;FGF5;CD33;WFIKKN1;FCGR1A;GPC2;ABL1;EPHA3;BSG;BMP10;CLEC7A;IL22RA1;SCT;ANGPTL4;CA9;FGFR2;IL25;NTF4;H2AZ1;PON1;SIGLEC1;PPIB;OLFM4;INS;WNT7A;AMH;CD244;CD83;EPHA10;IL17RB;JAG1;KIR3DS1;KLRF1;PRKAA1;HMGCR;PIM1;NPPA;TNFRSF10B;RNASE10;DEFB108B;PSG4;PSG7;SEMA3B;TNF;GZMM;IFNL3;CARTPT;INSL6;CD70;GDNF;PEX5;STC2;GPHA2;INSL4;TAFA4;HRC;NDNF;NDST1;ASIC4;GCNT1;BNIP3;SEMG1;OSCAR;SYT7;VAPB;IFNLR1;IFNW1;MBTPS1;PTH2;ANK2;ITGB6;RTF1;IGFBPL1;ABHD12;ST8SIA2;CD3G;BTNL9;FCRL2;DRGX;EID3;ZG16;SPINK1;POMGNT1;OXT;IL31RA;LILRA4;GRAMD1C;LDOC1;DEFB115;RNASE2;GH1;ERMAP;CD1D;ABRAXAS1;IFNGR2;ABRAXAS2;CALY;NR1H4;MAP4K3;IL32;SYT5;ADAMDEC1;NENF;LRTM1;ACVR2B;FGF22;ERCC4;TNKS;CALB1;GJA1	RAF1;STAT3;STAT6;MCL1;CD200R1;STX4;UCN3;SERPINH1;STX8;TRIO;RUNX3;FLNA;ERN1;MADCAM1;WWP1;ARHGAP25;GRB10;TYMP;SMURF1;SYTL4;DTX3L;PTPN11;CBL;TARDBP;ACAP2;CCM2;MACO1;MOB1A;ANKRD27;PLEKHA1;RAD51D;UBASH3B;CCT5;ARAF;OPHN1;PPM1A;CSNK1G2;APPL1;SLC5A5;ARHGEF2;IFI16;HERC5;PRKG1;SHANK3;DERL1;LTB4R;CERT1;POLI;ARPC3;HGS;RAP1GAP;MCF2L;DAPK1;PPFIA1;TNFAIP3;DHX58;TANK;EDN3;ID1;PGAM2;VIM;PPP3R1;GPX1;HEXIM1;SHC1;GRAP2;TEC;STATH;YY1;SYT4;NFKBIB;HSPH1;SELENOW;RTP4;ARL2BP;SERPINE2;SRGN;SDCBP2;EBAG9;KPNA1;JUND;DLG2;CSNK1G1;CAMLG;CHRNA5;TNIP1;RDH12;NRBF2;USP19;USP10;UBA1;CYLD;POU2AF1;SIAH1;BAG6;PIK3AP1;CD2AP;IKBKG;MAP4K5;PPP1R9B;SH2B3;PPP2R5D;ARHGEF16;HOXA11;MITF;PWWP3A;TLK1;NFE2L2;NSMCE2;TRIM40;STK4;SIRT2;VCPIP1;RAB33A;AKIRIN2;NEUROG1;PID1;ZC3H12A;EPN1;DAPK3;CTNNA1;INPP4B;AFAP1L2;LPIN1;CABP2;DTNA;GPHN;MVP;IKBKB;DYNC1LI2;TMUB1;AMOT;KDM4C;MACROD2;IRF5;PRKAR2B;FNTA;AIM2;PIK3C3;WNK1;ANGPT1;COMMD7;IGF1;MMP8;PTPN1;HP;METAP1;CAMK2A;CAMK2B;CAMK2D;PRKACA;RPS6KA3;THBS1;ITGA1;FGR;FYN;PRKCQ;FER;PDPK1;CSF2;IL1A;ANXA1;MSN;ICOSLG;JAML;PRKAA2;VAV1;WNK3;CXCL14;MAPT;FMR1;DLG4;IRAG1;PEAR1;PEX14;CTNNB1;VCL;STIM1;RIPK2;CNOT9;CSRP3;TRABD2A;TMEM38B;LST1;FAF2;MARK3;EZR;MYO6;ARID1A;MTAP;S100P	IRF1;IL18RAP;TNFRSF14;SCIMP;BMPR1B;TMEM108;LRP2;ELAPOR1;CSF1;CLEC4G;BRAT1;CLEC2A;IL5;MSR1;GPR101;ATF6B;P4HB;STAP1;BCAR3;ODC1;CRLF2;C7;IL17B;GZMB;CD5;HPX;GDF11;C8G;BMPER;REG3G;FCN1;CEBPB;GRAP2;LGR4;DKKL1;CDH6;S100A8;BCL2L11;TIMELESS;PTTG1;CASP8;RABIF;GIPC1;KAAG1;GLYAT;HMGA2;EGFR;CD81;PTH;VSTM1;ADA;CPA1;CCNE1;LY6D;POLR2I;PGLYRP4;SIRT1;SEMA4G;RTN4RL1;TLR10;PHB2;MAP3K11;HOMER3;SIRT6;SSTR1;CLEC1A;KHK;PITX3;CBLC;TCAP;DDI1;IFNE;PAGE4;PPARG;SOX6;FOXP1;ARHGAP22;PLEKHM2;TOM1;ALOX5;FGF18;FGF20;PROC;IL2RA;ADAMTS13;ASAH2;CD207;HCK;SERPINA1;LRPAP1;KDR;TF;ADCYAP1;HSD17B1;IL3;TNFRSF10A;ADSL;ICOSLG;KIR2DL4;PRLR;STK17B;PDE3A;MAP3K7;CALR;CPE;FAS;TNFRSF11A;TNNI3;GNRH1;ASIP;CD79B;TAFA2;IGLL1;OSCAR;FUT10;OSTN;B3GNT2;SIGIRR;SCN2B;ERP27	KIR2DS2;TFF2;CD59;HTN1;PILRA;REG4;MUL1;CHGA;CREB3L4;WFDC2;INA;RBFOX2;ALDH3A1;HAVCR2;FABP1;KLRC3;CRABP2;CLIC5;ATG7;HCN1;KRT20;SORBS3;REG1A;SOST;DSC2;B4GALT1;INHBB;CFD;IL5RA;KLK8;INHBA;EFNA4;IL15RA;IL18R1;IGFBP6;CCL15;EFNB2;CDH1;SELENOM;DDR2;UNC5B;CD8A;CTHRC1;LRP11;CAMP;EPHB4;FCRLB;REG1B;RNASET2;DCLK1;VSIG4;APOA4;IMPA1;S100A16;COL3A1;NNMT;VSTM1;FZD5;EFNA1;VCAM1;DEFA3;FZD7;FZD8;CAPS;GPR37;METRNL;FCGRT;HLA-C;TIMP1;FZD2;FZD1;ETV2;CNGB1;CLIC3;EPS8L2;IL13RA1;TNFRSF1A;TNFRSF17;AGRP;LCN2;NBL1;RETN;IL18BP;TNFRSF1B;CTSS;EPHA1;PAPPA;GDF15;MMP12;SFN;EPHA2;CCL16;F3;PI3;MAPK13;JAML;RTN4R;TNFRSF19;UNC5C;DLL1;FAS;ASGR1;FAM3B;OBP2B;CRHBP;SERPINF1;ROR2;SLAMF1;TBXAS1;SPON2;PSAPL1;PRG3;PENK;EPHB3;TREM1;KRT1	VDR;WNT10A;PIAS4;SLC3A2;COL6A3;CSF2RB;GLB1;PGLYRP3;RAET1L;CLGN;SEMA3E;ADGRG2;CD58;COL1A1;SELPLG;PMS2;LILRB3;AQP4;GPR101;PQBP1;TFR2;CAP1;PDZD7;JARID2;NAT1;BACH2;AXIN2;MAP3K3;SLC6A14;CCS;GLP1R;PRXL2A;FNDC4;PLPP4;CD80;MYZAP;GABBR2;TNFRSF10D;EIF2AK4;PLIN3;FGF8;IGF2;KNG1;IFNG;DDR2;FGFBP1;CDH8;OLR1;LGR5;CDH6;HSPA5;CFLAR;ANXA3;IL1F10;CD160;OMP;AS3MT;NDRG1;HOMER1;RPA2;TNFRSF25;DEFB127;PLCXD3;NPM1;CYREN;USF1;NREP;POLR3K;TSC2;GRK5;EDEM2;ACVR1;NR0B2;TERB2;INO80E;RFPL3;NUP35;RASSF5;RTKN;ITGB1;ENPP3;HEXA;CD84;PYY;F2;CCL11;TAFA1;INSRR;BTN3A1;C4BPB;SNN;CYTL1;ROS1;CCL26;LYPD1;EYS;RNF149;NQO1;NEFH	TP63;SGK3;PARP1;CD200R1;DNER;CXCL9;SOCS7;TREM2;ADSS2;ZBTB33;NEDD9;SOST;FLRT3;ETV5;CDNF;SERPING1;EVPL;TNFSF11;ULBP1;TGFB1;EFNB2;ADGRB3;IFNA21;SLIT1;GDF10;NPPB;GDF7;KLF4;BLNK;CHEK2;EPOR;PDIA4;NECTIN1;POLB;NPM1;WNT16;ATF3;CHN1;NRXN1;SPATA22;DAG1;HSH2D;TIAM2;GNAS;POMC;LGALS3;EDA2R;ABL2;PLK1;LTA;FGF23;IFNL2;RSPO2;ADCYAP1;SSRP1;TYMS;CD226;IL1RAPL2;IL20RA;IL7R;JAG2;KIR2DL4;KIR3DL2;PRLR;ROBO3;PDE9A;NR1D1;STK17B;COLEC12;PF4V1;PSG8;PSG6;EDN1;OBP2A;GALNT3;GCNT2;IFNA14;ANGPTL8;DNAJC15;ITGB5;PRDX4;LIF;MSRB3;PLAAT3;TSSK2;FGF3;S100A7;DEFB119;GRAMD1C;DEFB110;DEFB129;HIKESHI;NMU;OLFML1;IFNGR2;TNFSF10;BATF3;BTN2A1;ADAM17;STMP1;ABCC6;BTNL8;DEFB118	HNF4A;IL10RA;MUC1;CASQ1;PPM1D;LILRB3;KMT2C;FXN;TRA2B;MCTS1;AKR1C1;IRF2;APBB1;SRSF7;LDLR;RCAN1;SCAMP5;UTS2R;HTR6;NCL;GZMA;FCN2;IL22;IBSP;OSM;PGLYRP1;IL18R1;IFNA10;NETO1;FABP4;RND3;CFHR1;RNASE3;ITGA2;INHBC;GIP;PLA2G2D;VAMP2;CREB3L2;PPP1R1A;ZFAND5;KIR3DL1;IMMP2L;RCAN3;CD1B;NECTIN1;TIFA;BLOC1S2;PHB2;UPRT;USP1;ITGAM;FOSL2;UNG;CCL7;LIPG;LCE3C;C5;APCS;EZH2;LEP;C3;PSPN;PROS1;GHR;IGFBP4;IL2;LBP;F10;RARRES2;SERPIND1;FGF1;FGF17;CDH2;CRP;CSF3;F9;AGR2;CA2;MAPK11;TPM1;KLRF1;DLL1;IL1RN;PRKCG;LAT2;RNASE4;F13B;LEAP2;PAPPA2;ARHGAP36;LILRA5;OLFML3;G0S2;UBE2G2;CLPSL1;SEMA4F	CHIT1;RAET1L;CSF1;EFNA2;PLXNB2;KRT5;MSR1;SELPLG;NOTCH2;LCN1;TNFRSF18;CD7;MSTN;EXOSC3;DGKB;VEGFD;FLRT2;FLRT3;CD300C;FGFR3;CSF1R;TNFSF15;XCL1;ULBP1;CNTFR;NET1;CAPN2;CRLF1;CTHRC1;LRP12;CR2;FOLR2;LILRA2;MYOC;NPPB;APOL3;SEMA4A;SLITRK6;OGN;LCP1;SFRP4;EPHB1;CD46;ALB;SERPINB13;CR1;SFTPD;ASB9;MERTK;VCAM1;THY1;ADGRL3;GLDN;DCT;CDH13;LILRA1;BTN2A2;DKK4;CXCL16;EPS8L3;GFRA2;YAP1;POMC;ROR1;EFNA5;PLAUR;MICA;IL16;PDCD1LG2;TGFBR3;LYVE1;NRP1;FCER2;CD48;DLL4;FCGR3B;CADM1;RGMB;HJV;THBS4;TNFRSF4;AGER;BST1;CD163;TNFAIP6;CD274;CD55;LILRB2;LAG3;MICB;NCR1;SLAMF6;TNFRSF21;SIRPA;GAS1;RGMA;TAFA5;VASN;EPO;PRG2;CRTAM;EPHB2;ADAM10;CLEC4C;NMB;IL2RB;TPSAB1	BECN1;PIN1;CSF2RA;OLFM3;LCTL;SELENOS;CSNK1D;PXDNL;MSTN;RAB39B;GPR68;SH2D3C;CUBN;DIXDC1;KMT2D;IL4;PLA2G2E;CCL8;VEGFA;CST7;RXFP1;IL36B;LTF;CDH1;ID2;IGF2R;HBB;SOX2;PDE4A;UBE2D3;RGS21;PDCD6;SNX3;PARK7;CPA1;MAT2A;FUT7;USP2;CDKL2;RHOQ;PSMB10;NUCB2;IER2;PELI1;ULBP2;LRP6;FGF10;GNAS;MALT1;DOCK2;PRKCD;ARTN;SERPINF2;GDF9;PGF;CD4;TNFRSF1B;NTRK1;CAMK1;MASP1;ECE1;LGMN;LY86;CDC42BPB;IL12RB2;IL17D;TGFB2;DAPK2;FGF12;HDGFL2;APOD;EIF4A3;PDE7A;STK17B;IMPDH2;PDE1A;TNFSF14;ZPLD1;CD300LF;TNF;ARHGDIA;RS1;STOML2;APLN;WNT11;HBZ;MPIG6B;TRAT1;PARP16;NR4A1;ALK;CAV3;CANX;NR1H2;UMODL1;IL21R;MCM6	SCARA5;SEMA3E;LRP1;FBLN1;NRG3;BPIFB1;DNER;HPGDS;IL1R2;EFNA3;REG3A;GAS6;NT5E;ITGA2;WIF1;GSN;LY75;COL6A2;SCUBE3;KREMEN1;FOLR1;IL11RA;CAMK4;PHEX;SLIT2;SLIT3;ITGA11;ITGAV;MCAM;SEMA6D;AOC3;GGT5;C1QTNF4;ROBO2;KIT;PLCD1;NTRK3;BCAM;SPINT1;CNTN1;CCDC80;IL17RD;TNFSF8;POSTN;PDGFRB;ADIPOQ;CHL1;PLAU;IGF1R;L1CAM;CDON;LPO;GPC3;NTRK2;GDF2;FAP;GPNMB;LEPR;COLEC12;FGFR1;PAM;SEMA3G;SOD3;CLEC3B;ROBO1;IFNGR1;EHMT2;IFNAR1;FCRL5;FMOD;ASPN;ADAM23;LRRC32;COMP;PEAR1;PLXNA1;NXPH2;B4GALT2;PDGFRL	SCARA3;PIEZO1;ZNF175;FRS2;SECTM1;RBBP5;FGFR3;CSNK2A2;IL12RB1;FGF16;RMI1;SMURF2;IL17F;CGA;XCL1;IL13;FLT3LG;JCHAIN;IFNA4;PDCD1;GDF3;RGS5;PDZK1;SUFU;UBE2A;UBD;CUL1;ANXA8;PALM;C4A;ACVR2A;BATF;CRH;IFIH1;ITGA5;IRF8;BEX5;MNAT1;GHRL;LACC1;CPNE7;CTSG;PLEKHB1;PSPC1;ZBTB7A;TNFSF18;CYP3A4;C2;PLG;CCL24;BMPR2;GCKR;PDE4D;S100A9;CPE;C1GALT1C1;QRFP;TAC4;SERPINA12;PMEPA1;VAMP8;IL21;CPN1;P2RX6;BCL2L10;CLEC4D;CHST1;SEC61B;VAMP3;PEX14;ADAM10;ARMC5;IFNGR2;IER3;THOC1	ANGPTL3;APOM;EFNA2;SPINK7;ANGPTL1;SIT1;SEMA5A;PCSK1;WFIKKN2;TYRO3;SPARCL1;INHBA;IGFBP1;CGA;EFNA3;NETO1;CPLX2;BMPER;LEFTY2;EPHA7;BPIFA2;UNC5D;OMG;TG;IGFBP5;MAG;B3GAT1;DSG4;NRXN1;EPHA6;ADGRB2;CASTOR1;CYBC1;ERBB3;CNTN2;LRP8;MATN2;LTA;EPHA5;SLITRK5;BMPR1A;EPHB6;ST3GAL1;SPAG11B;PSAP;CCK;CNTNAP2;APLP1;UNC5A;MSMP;CHGB;LHB;NPTX1;PTPRD;IDO1;SEMA4B	NRAS;PROK2;TENM2;PKLR;UROS;ALDH1A1;RRM1;HSF1;BPGM;CARHSP1;S100A6;ALAD;HDGF;ATXN3;SDCBP;CLIC2;THG1L;GMDS;ST13;TGM2;USP14;KRAS;EIF4EBP2;MOB3B;CXCL12;MSX2;SCFD1;PML;DDI2;NFIA;MMP9;HGF;C1QA;FGA;TOP1;CAT;CPB2;PRDX1;INSL3;ARG1;YBX1	ACE;PLXNB2;TLR4;MET;DDR1;ANGPT2;IL5RA;GZMA;IL3RA;FGF7;CD5;CD8A;FLT4;EPHA4;ACVRL1;CDH17;NPPB;KREMEN1;NLGN3;ADGRE5;NFKBIA;OLFM2;PLXND1;MERTK;CD28;NECTIN1;ADGRD1;PROCR;IL6ST;CDH5;TIE1;SERPINA3;IL1R1;ENTPD1;LY9;INSR;SELE;CNTF;TEK;ADGRE2;PLXNC1;ENG;JAG1;NOTCH1;SEMA6B;SEMA6A;IL27RA;CD86;ALCAM;OLFM1;LIFR;ADGRF5;SEMA3C;SEMA7A;APOA2;SEMA4C;APOH;DSCAM;UMOD;PTK7	GPD1;ASL;GSTA1;RRAGC;SENP7;UAP1;HMGCS2;CRYZ;KNG1;OTC;CRIM1;AKR1C3;BTN3A3;HAO1;ACAA1;AKR1C4;SDCBP2;PCK2;GSTA2;APOL2;AGXT;TTC36;FTO;LCE3B;CYP2C19;POR;F10;REN;IL1RL1;GRN;FAM3B;NPS;LILRA6;FBP1;UGT1A6;SYT8;NRG2;HYAL1;ADH4;SULT2A1	BRD4;RBBP9;MYC;APOM;HSPA1A;AHSG;ULK3;IRF9;GLTP;MPST;APBB2;VTN;CCL8;IL17B;IL7;CGA;HHLA2;ATRN;PSG1;MSRB2;CD14;SH3GL3;PRSS3;PRKAR2A;UBE2L6;GPX3;BEX2;RAD51C;CCL7;EEF1A1;CLEC4M;ADAMTS1;ABL2;MED1;IL11;SELL;CASP2;EREG;GP1BA;GPNMB;PDE2A;CD27;TUFT1;HAAO;RLN3;HBE1;AZGP1;C1RL	NEFL;SYTL4;TRADD;TOM1L1;SEMA6C;AKT2;KRT19;BPIFA2;HBQ1;CDA;SNAP23;ITPK1;EYA2;CDK5RAP3;ST8SIA1;FOXO1;TCF12;SIRT2;APOE;ZW10;IGFBP3;TNC;MMP3;AURKA;AGT;GRP;SST;CELA1;ADAM11;HLA-DRB3;S100A13;DCUN1D5;UGT1A8;IFIT2	GUCA1A;NUCB1;DHX9;MUC1;C6orf89;DTX1;LRIT3;SULT1B1;SERPINA10;WNT3A;SEC13;CDH1;BCHE;CD247;CD79A;INHBC;LECT2;RCN3;COMT;CD3E;KRT16;ITGA5;ZSWIM7;LGSN;CDH23;CFI;CRISP3;TFPI;CLU;F5;MLN;FAM20A;APCDD1;SYT2	PDGFRA;DPEP1;DKK3;KERA;FBLN1;HHIP;PLA2R1;ACHE;BTC;LTBP4;ATP2A3;CA6;GDF11;KL;NRP2;ADAM15;AOC1;FGFBP1;NAGLU;NLGN1;SORCS1;BMP4;FLT1;HMOX1;FGF9;IHH;AMIGO1;BMP5;WNT5B;COL5A1;TIMP2;MAPK6;KMO;SHH;BMP7;IL17RA;SIGLEC9;TGFBI;IGFBP7;BMP6;MMP2;YWHAG;DCTPP1;NOTCH3;SPOCK2;MFAP4;NTS;OLFML3;FCRL4	IL12B;ANKRD1;COL6A3;PTGDS;B2M;CHCHD10;FZD10;CALCOCO2;EDN2;CHRD;PXDN;CFD;CDNF;CXCL13;FRZB;IFNB1;FABP4;LRP12;RNASE3;MX1;HDGFL3;POLD4;RGS21;LSP1;COL18A1;TIMP1;ZBP1;CST3;C3;MIA;TNC;CCL14;CCL23;CCL3;MB;CD5L;SLPI;LYZ;CCL19;STC1;RNASE6;IL18;CCN5;RNASE1;DNAJB12;ADM2;EFEMP1;COL15A1;TWSG1;NPW	IL10RA;TFF2;GNGT2;DPYSL5;GRID2;NR1D2;BCL6;PDGFC;CCL15;IL1R2;NRG4;FGF8;GIP;DDIT3;IRF4;GFAP;SCARB1;DUSP10;OGT;FZD9;CHAC1;PKN2;MRC1;CTLA4;IGHM;MASP1;ADCYAP1;NGF;LY6G6D;FCMR;LARGE1;CSPG4;ASGR2	NCF2;CLEC4G;LRRK2;TPMT;CHFR;EFS;KIF22;MDM4;WNT5A;IL10;CTF1;IL22;ALPL;CRIP1;PEF1;NSMCE1;NPY;BRK1;OTUD3;ATP23;BTG1;RAB43;CRACR2A;LIMK1;OASL;APOB;CYP3A4;C1QBP;FGFR4;HPGD;SCGB2A1;NXPH3;FGFRL1;IGKV1-5;KCNMB3	SMPD1;SVEP1;BPIFB1;TREM2;CBR1;AXIN2;RSPO3;CXCL13;IGFBP1;SFRP1;ANXA5;HSPG2;DKK2;CD320;RSPO1;ENPP2;EIF4EBP1;ITLN1;PCLAF;IAPP;DSG2;IGFBP2;CXCL12;PTN;CTSB;ADAMTS5;CHRDL1;APOD;NCR1;SCGB3A1;TNFRSF11B;RSPO4;PCSK1N	ZNRF3;B2M;ATF6;TTN;HAVCR2;CAPN3;VEGFA;DEFA5;CALCB;CHST4;HSPB6;FCGR2B;RRAD;TRIM72;UGT2B15;GNG12;CA3;TNNT2;GUCA2B;TFRC;MAN1B1;CHST11;SLC26A5;ACTN2	OAS1;MILR1;TMPRSS6;GEM;VTN;TNFSF15;IGF2;S100A8;CXCL11;BCCIP;PDE6H;NKIRAS1;TRIM5;USP1;WNT10B;PRKRA;TIPIN;TCP11L1;AIPL1;TRIM28;EFNB3;CES3;MMP8;BMX;MAPKAPK5;NPFF;KLRC1;LILRB4;CEACAM3;ATP4B	IL12A;KLRB1;EBI3;CHI3L1;ALOX15B;EFNB1;INHBA;SQSTM1;RBP4;MARCO;BLOC1S6;SNIP1;CCL23;CSF3;IL17RC;TNFRSF10B;MSRA;LILRA5;SLAMF8	APLP2;HSPA1A;PPP4R3A;IGHA1;SRSF6;ILF3;HSPA6;GBP1;HMGA1;DDIT4;GBP2;HSPA1B;GSR;HLA-G;PDE4C;AKR1C2;CPLX3;APBB1IP;KHSRP;LGALS3BP;EPHA10;GREM2;HSPA8;SIRPB1;CCN1;FURIN;GKN2;TIMP4;MSH2	GRIA4;ITGB7;ELANE;PRTN3;IL15RA;H2BC21;CRIM1;FLT1;S100A8;NCF1;C4A;GREM1;SUB1;MNDA;CDK2;PADI4;H2BC12;SPI1;RCSD1;GFRA1;BPI;CFH;ITIH4;PCSK9;S100A9;S100A12;CTNNA2	REG3G;LEFTY2;REG1B;PRSS3;KLB;PRSS2;IL22RA2;ENDOU;CLPS;CELA2A;TPST1;SYT9;PTPRU;CTSH;DEFB136	ANGPTL3;HTN3;COL1A1;SPP1;IBSP;IL1RAP;COL2A1;NLGN1;LRP4;PTH;HEY1;TNC;SERPINA3;SERPINC1;PCOLCE2;AOC2
Lamellipodium	GOCC	3.52159	-0.699012	-1.56062	2.41982	-0.961405	1.01754	-1.23261	0.651773	-0.637516	-1.02479	-0.631525	1.74498	-0.880422	-0.541267	-0.594912	-0.518249	-1.07912	-0.472238	-1.02005	-0.426367	-0.948819	0.45102	1.09352	1.09352	0.560662	-0.820165	-0.752297	-0.645326	0.743964	-0.669678	-0.53113	0.939489	ILK;STMN2;PTK2B;P4HB;EVL;DPYSL3;APBB1;TESC;PARVA;PKD2;SWAP70;ITSN1;AKT1;RAC3;RDX;ARPC5;RAC2;PSTPIP1;RAB13;VAMP7;ITGAV;CIB1;HAX1;DAG1;ARPC2;TWF2;KLHL2;FGD2;CTNNA1;VIL1;WASL;SRGAP2;MTSS2;AIF1;RAC1;PIK3CA;PDXP;CFL1;NME2;DBNL;SNX1;CTNNB1;ENAH;VASP;SYNE2;RHOA	SNAP25;ARHGEF7;DPP4;FAM89B;CDK5;PLCG1;STX2;CTNNB1	PTPN13;SPEF1;PKD2;ITGAV	STX4;NRBP1;CDC42BPA;ARPC3;ABLIM3;PPP1R9B;CTNNA1;AMOT;FER;PEAR1;CTNNB1	P4HB;CTNNA3	CDH1;EPHA2;CAPG;UNC5C	ITGB1	NEDD9;DAG1;TIAM2	APBB1;CDH2	FSCN1	CDH1;CDC42BPB	ANTXR1;GSN;ITGAV;FAP;PEAR1	PIEZO1	ANGPTL3	PHPT1	PLXND1		APBB2		CDH1		STX3	PKN2;CSPG4	BRK1;LIMK1	PDLIM4				APBB1IP			ANGPTL3
Female Pregnancy	GOBP	-2.87609	1.94866	0.703429	-2.19311	-0.961405	1.44171	-1.23261	1.92596	1.5819	-0.565892	-0.631525	-0.536273	1.422	1.38742	-0.594912	1.42424	-0.464579	0.909203	-1.02005	-0.426367	2.30873	0.45102	1.09352	0.458517	3.74714	0.541914	0.600568	-0.645326	-0.608129	-0.669678	0.833307	0.939489	CBS;CD38;DDR1;KPNA6;ADM;AKT1;PGR;FKBP4;EPOR;UBE2Q1;NDP;GHRL;SOD1;ACE2;BCL2;PTGS2;PRDX3;CSMD1	TMED2;CD38;TEAD4;ADM;PRDM1;STAT5B;ITGA3;GHRL;DSG1;PSG2;RLN2;PSG11;FSHB;LGALS9	NODAL;HMX3;BSG;NPPA;PSG4;PSG7;STC2;LDOC1	EPN1	ADCYAP1;PRLR	HAVCR2;CLIC5;AGRP;PAPPA;CRHBP	VDR	PARP1;EPOR;ADCYAP1;PRLR;PSG6;LIF	AMBP;ITGA2;GIP;UPRT;LEP	CAPN2;EPO	FUT7;PZP	FBLN1;ITGA2	CRH;ITGA5;GHRL;BMPR2	IGFBP5;TPPP3;IDO1	MMP9	ACE;DDR1;ANGPT2	APOL2	PSG1;MED1		ITGA5	FBLN1;IHH;IGFBP7;MMP2	STC1	GIP;ADCYAP1	HPGD	HSPG2;DSG2;IGFBP2;PTN;CTSB;PSG5	HAVCR2	TRIM28				ENDOU	SPP1
Negative Regulation Of Hydrolase Activity	GOBP	1.40824	-1.56108	0.703429	1.75242	-0.961405	1.01754	-1.23261	-0.69756	-0.637516	0.791705	1.59107	1.28194	-0.880422	-0.541267	-0.594912	0.849298	-1.07912	-0.472238	0.985053	-0.426367	2.30873	1.71833	0.458517	0.458517	-0.797826	0.541914	0.600568	-0.645326	-0.608129	-0.669678	-0.53113	0.939489	LRP1;SPOCK1;FKBP1B;DNAJB6;IGBP1;CDKN2D;CHP1;IFI16;ROCK2;SRC;AKT1;TRIAP1;RDX;HRAS;PARK7;ATP5IF1;CSTB;SERPINB9;DFFA;NEIL1;MAP2K5;TIPRL;GSK3B;PIH1D1;ARL6IP1;PTPA;TIMP3;BICD1;SERPINE1;ECM1;CSNK2A1;GAPDH;SNCA;EGLN1;SPOCK3	TMED2;SPOCK1;RPS6KA1;CARD18;PTX3	TERF1;SORT1;RNF34;KLRK1;SERPINB3;ABL1;ANGPTL4;TNF	RAF1;SERPINB1;IFI16;GPX1;IKBKB;WNK1;CAMK2A;RPS6KA3;THBS1	SERPINB4;MGAT5	FABP1;SERPINB8;TIMP1;SFN	CSN2	KLF4;LGALS3	GZMA;APCS	SERPINB13;CR1;PLAUR	VEGFA;CST7;LTF;PARK7;TNF	LRP1;APOC1;GAS6;MGAT5	ANXA8	ANGPTL3	MMP9	GZMA;APOA2		VTN	MAGEA3;ARL2	SERPINA5	DPEP1;PLA2R1;TIMP2;SPOCK2	TIMP1;FKBP1A;CST3	CAST	LRRK2		VEGFA	VTN					ANGPTL3
Positive Regulation Of Cellular Biosynthetic Process	GOBP	-0.784193	1.42968	2.10404	3.22636	1.46852	-1.48373	-1.20604	1.18338	1.80725	1.68803	1.18354	0.712811	1.12572	-3.09426	-1.89454	2.65226	-2.70073	1.32344	-0.607927	-1.0613	0.790526	0.622117	-0.914501	-1.74163	-2.23472	1.32048	1.09266	1.60878	0.604097	-0.98754	-1.9418	0.937948	ELK1;PNP;BIRC2;ILK;FOXM1;PIN1;PLCG2;STAR;STAT3;SMAD3;SMAD2;STAT1;TMEM106A;PRR16;HSPA1A;SYK;HABP4;N6AMT1;HSPB1;ENO1;TMEM119;NAT14;CTBP1;UBE3A;PLCB1;PTK2B;CARD9;DLX3;PDLIM1;PCBP1;ELL2;CD38;VSIR;MYSM1;FOXO3;DNM2;UBE2V1;AGO1;JAK2;RPS6KB1;PTPN11;EGF;SMAD4;ETS2;RUVBL1;KAT2B;MAX;CHP1;HNRNPA1;RORB;PDCD5;THRA;RHOG;PKN1;ERCC1;ARRB1;USP21;SH3BGRL;NEK7;TOX3;CIRBP;FEV;RBM3;BRDT;PRDM4;NLRP10;APBB1;TESC;ASH2L;IFI16;KRT17;PPARA;GCK;PRKN;FXR1;MDM2;SF3B4;PKD2;HTR2A;GTF2I;CREBBP;NCK2;ROCK2;PNKP;CCL1;CRLF2;ANXA2;FGF16;ERP29;IFNL1;INHBA;CAND1;DPY30;KPNA6;MED4;FGF7;NCOA2;TGFB1;ADM;ISG15;UBE2E1;AKT2;AZU1;FGF8;AGO3;RBBP4;IFNG;GFER;SRC;SQSTM1;MAPK9;AKT1;BMP4;BRAF;PGR;GPT;SHC1;ACVRL1;FADD;HDGF;IL26;TAF15;MAPRE3;IRF3;MAP2K6;UCHL5;WWOX;WDR5;SRA1;TRIAP1;SVIP;JMJD6;HNRNPD;RDX;ARF4;PTGES2;CNN2;HDAC2;HRAS;TCF4;CYRIB;BTK;RAB1A;KARS1;MYCBP;RAB2B;GIPC1;G3BP1;TSTD1;MAFG;HNRNPK;PCNA;KAT2A;DDAH1;PARK7;SUMO2;IL15;FN1;IMPACT;CALCR;EIF1;PDCL3;FUBP1;RYBP;RPL5;CDK2;HAX1;CEBPE;EPHX2;BTN3A2;SRPK2;HCLS1;TYRP1;SMAD5;MACROH2A1;WWP2;USP22;NDP;YY2;UBE2L3;IL6;ARNT;DAB2;FLI1;ITGA6;LPL;TRIM21;WAS;MAP2K5;YWHAH;ELK4;FOXO4;HEY1;ZFP36;KDM1A;HES5;HOXD4;FZD4;GTF2A2;TADA1;THRB;ZNF263;MRPL12;LMO4;PMF1;PSMC3IP;RAB38;PRMT1;RBM4;PCBP2;TRUB1;TADA3;DDRGK1;MEIS2;TRMT112;HNRNPLL;PSMC3;PPM1F;PAGR1;GSK3B;SETD3;MARS1;NCBP1;MORF4L2;USF2;PIH1D1;PYCARD;HNRNPA0;COPS5;METTL3;VCP;PRPF19;ACTN4;WASL;DDX1;TFCP2L1;RPS6KB2;FHOD1;CCL5;HDAC4;NCOA7;PSMC5;ARID3C;CLNK;KAT5;CRTC3;HLA-E;HSP90AA1;IL2RG;CDH3;PRKCZ;DCN;HSPD1;PF4;TNC;SOD1;ACVR1B;XRCC6;AIF1;MAPK3;NR3C1;MAP2K1;YES1;MDK;SERPINE1;EDAR;TSLP;FGF2;MAPK1;APP;PIK3CG;TBK1;CDK1;GSK3A;VIP;CD40LG;DKK1;CD84;PTGS2;MAPKAPK2;MAPKAPK5;MAPK8;AIP;GAPDH;RPS7;ARID3A;ING1;FGF4;FGF6;PDGFB;EIF4G2;PKM;NME2;GPI;SPHK1;HNRNPAB;SPHK2;PPP3CA;ARPP19;MAPK14;NCK1;PRDX6;RPS3;CD226;IL23R;TYK2;CKAP2;MIF;HSP90AB1;PRKCB;HPSE;ELK3;NOG;EIF5A;PIP;MAP2K3;NPNT;DEAF1;CD74;FMR1;SULF2;CTNNB1;SNCA;BCL10;PIK3R1;CCPG1;MYDGF;PAWR;DDX39B;DNAJA4;RPS4X;SMAD1;TIRAP;ACTN1;APEX1;NFKB1;ESRRA;EGLN1;TFAM	SPDEF;SATB2;JUN;ANKRD1;TNFRSF14;MUC1;TMED2;TLR1;SMARCC1;CREB3L1;DNAJB9;CD34;RBM24;HNRNPC;ELL;RELB;CD38;BRPF1;RPS6KB1;RPS6KA1;EDF1;BACH1;KMT5C;TEAD4;PAXIP1;HIF1A;HK1;MDM2;IL4;CCL1;IL12RB1;CD80;EDA;IL17F;TNFSF4;TNFSF11;OSM;IL13;ADM;PRDM1;MID2;NFATC1;FGF8;S100A10;GAL;CEBPB;GPT;STAT5B;JUP;PTGES3;PCK1;SPIN1;MEOX2;TAF10;CD3E;RAET1G;RPRD1B;BRF1;GBP5;STAT5A;BUD31;HHEX;MED20;BAMBI;RPL11;NCBP2;ITGA3;FOXP3;HES1;HOXC11;MED28;NKD2;NRL;RIPK1;ADCYAP1R1;THAP11;ZC3H8;MAD2L2;RFC4;HMGB1;PRMT2;LRP5;NEUROG3;TNFRSF8;C3;IL37;TNC;CX3CL1;IL27;AURKB;PTPN2;STK16;LTA;CXCL10;SYNCRIP;IL34;NAMPT;RB1;PXYLP1;PTX3;RLN2;FMR1;SFRP2;FSHB;CTNNB1;MYRF;PRPF6;LGALS9;CXCL17	IL12A;NOTCH2;POLR3F;ISL1;SLC6A9;NLRP1;RORC;RAB7B;BPTF;ILF2;SGF29;ZNF410;EHF;PKD2;CNEP1R1;IFNL1;TBX3;CHD7;KLK5;FOXC2;KLRK1;IFNB1;CTCF;LHCGR;AZU1;ID2;CCNA2;BMP2;NODAL;GDF7;CD14;TICAM2;SCAND1;MEOX2;PAX8;CEBPA;MECP2;PCNA;CD81;KRAS;CREB1;MEOX1;RXRA;BAMBI;CD6;ATF1;TEF;IL17A;UBE2L3;IL6;ITGA6;NOS3;HOXA5;XBP1;OTX2;TRIM27;DTNBP1;ZNF593;SOX10;OCLN;ZNF580;BCL11A;MEN1;OLIG1;NVL;DYRK1A;DAXX;MLIP;SOX9;POMC;CCL2;LDB1;ERBB2;ERBB4;NANOG;IL4R;FGF5;ABL1;BMP10;CLEC7A;FGFR2;IL25;H2AZ1;INS;WNT7A;AMH;CD244;CD83;JAG1;PRKAA1;PIM1;TNF;GDNF;NGRN;QKI;ANK2;IL31RA;NR1H4;FGF22;TNKS;GJA1	RAF1;CBFB;STAT3;STAT6;HTATIP2;STX4;RUNX3;ERN1;EIF5A2;ELAVL1;DTX3L;PTPN11;TARDBP;CCT5;PPM1A;CCT8;CSDE1;GMEB2;APPL1;ARHGEF2;IFI16;ABLIM3;HGS;CCT7;DHX58;TANK;VIM;PPP3R1;SHC1;YY1;PFKM;NFKBIB;HSPH1;SNX5;ARL2BP;BAG2;TCP1;JUND;MOSPD1;TNIP1;POU2AF1;IKBKG;ETV4;HOXA11;MITF;NFE2L2;SIRT2;MED10;AKIRIN2;NEUROG1;PID1;MLX;ZC3H12A;MEF2D;AFAP1L2;LPIN1;IKBKB;FUBP3;KDM4C;IRF5;AIM2;WNK1;ANGPT1;IGF1;MMP8;PRKACA;RPS6KA3;THBS1;FGR;PRKCQ;HNRNPAB;CSF2;IL1A;ANXA1;MSN;FMR1;CTNNB1;RIPK2;CNOT9;CSRP3;EZR;ARID1A	IRF1;TNFRSF14;SCIMP;BMPR1B;CSF1;IL5;ATF6B;STAP1;ATAD2;CRLF2;RBM46;IL17B;HPX;MZF1;FCN1;CEBPB;LGR4;CASK;CASP8;GIPC1;HMGA2;EGFR;CD81;PTH;SIRT1;PHB2;HLF;NELFE;SNF8;PITX3;PAX3;PAGE4;PPARG;NELFA;FOXP1;FGF18;FGF20;KDR;TF;ADCYAP1;KIR2DL4;MAP3K7;CALR;ASIP;C1QTNF3	CREB3L4;HAVCR2;SOST;MAZ;INHBA;IL18R1;CDH1;SMOC2;TIGIT;APOA4;NNMT;FZD5;FZD7;FZD2;FZD1;ETV2;CNGB1;TNFRSF1A;FSTL3;MMP12;F3;MAPK13;DLL1;SLAMF1;SPON2;PRG3	VDR;WNT10A;CD58;COL1A1;PMS2;PQBP1;TFR2;AXIN2;CD80;EIF2AK4;FGF8;IGF2;IFNG;HSPA5;IL1F10;CD160;NPM1;RTRAF;USF1;ACVR1;NR0B2;TAF8;INO80E;CRLF3;CD84;BTN3A1;CYTL1;PRPF6	TP63;PARP1;TBX22;TREM2;SOST;ETV5;SSB;TNFSF11;TGFB1;GDF7;KLF4;BLNK;ABHD14B;CHEK2;NPM1;WNT16;ATF3;NFYA;PWWP2B;POMC;LTA;FGF23;ADCYAP1;CD226;IL7R;KIR2DL4;NR1D1;APOC2;EDN1;ANGPTL8;LIF;FGF3;PAEP;ADAM17;STMP1	HNF4A;MUC1;KMT2C;RBM23;TRA2B;IRF2;APBB1;LDLR;SCAMP5;NCL;ERP29;OSM;IL18R1;ITGA2;CREB3L2;ING4;PHB2;USP1;CDX1;FOSL2;HMX2;C5;CHTF8;SHOX;LEP;C3;IL2;LBP;FGF1;FGF17;CRP;CSF3;AGR2;MAPK11;DLL1;LILRA5;ASTL	CSF1;PLXNB2;NOTCH2;MSTN;EXOSC3;CSF1R;XCL1;CAPN2;LILRA2;SFRP4;CD46;CDH13;YAP1;POMC;IL16;TGFBR3;FCER2;DLL4;CADM1;RGMB;HJV;TNFRSF4;AGER;CD274;CD55;LILRB2;SLAMF6;RGMA;EPO;PMEL;PRG2;CRTAM;EPHB2;NMB	PIN1;MSTN;PAIP1;KMT2D;IL4;VEGFA;IL36B;CDH1;ID2;HBB;SOX2;PARK7;RHOQ;IER2;PELI1;PITX2;LRP6;FGF10;MALT1;PRKCD;SERPINF2;CD4;CAMK1;IL12RB2;IL17D;TGFB2;EIF4A3;TNF;STOML2;APLN;WNT11;NR4A1;NR1H2	APOA5;LUM;GAS6;ITGA2;GSN;CAMK4;C1QTNF4;NIF3L1;KIT;RFX5;NTRK3;CNTN1;KLK7;TNFSF8;POSTN;PDGFRB;ADIPOQ;IGF1R;SPON1;CDON;NTRK2;GDF2;TNXB;CLEC3B;ROBO1;IFNGR1;LRRC32	ZNF175;RBBP5;IL12RB1;FGF16;IL17F;CGA;XCL1;IL13;ACVR2A;BATF;DDT;BRF1;CRH;IFIH1;ZBTB16;IRF8;GABPB1;LMO3;TADA2A;LACC1;DSCC1;BMPR2;PDE4D;IL21;COA3;VAMP3;THOC1	INHBA;CGA;ERBB3;LTA;BMPR1A;IDO1	HSF1;AGO1;PSMD9;HDGF;TCEA1;KRAS;AGO2;NFIA;HGF;PCBD2;YBX1	PLXNB2;TLR4;MET;FGF7;KLK5;FLT4;ACVRL1;NFKBIA;CD28;IL6ST;CDH5;IL1R1;LY9;INSR;CNTF;ENPP7;ENG;JAG1;NOTCH1;CD200;IL27RA;CD86;OLFM1;SEMA7A;APOA2	ASL;PCBD1;UAP1;HEXB;IL1RL1;C1QTNF1	BRD4;RBBP9;MYC;HSPA1A;IRF9;APBB2;IL17B;IL7;CGA;HHLA2;FOXJ2;CD14;YEATS4;ATF5;MED1;IL11;EREG;PDE2A	AKT2;TIGIT;BCDIN3D;CDK5RAP3;FOXO1;TCF12;SIRT2;APOE;TNC;AGT;CELA1;C14orf93;S100A13	GUCA1A;DHX9;MUC1;DTX1;MGA;POU2F1;WNT3A;CDH1;CD3E;CLU;HMGN1	PLA2R1;BMP4;HMOX1;FGF9;IHH;BMP5;MED11;SHH;BMP7;IL17RA;BMP6;NOTCH3;NTS	IL12B;ANKRD1;B2M;CHCHD10;IFNB1;C3;TNC;CCL3;CCL19;IL18;TMED10;ADM2	NUP98;NR1D2;FGF8;MZB1;DDIT3;IRF4;SCARB1;OGT;ADCYAP1;NGF	LRRK2;WNT5A;IL10;RDH10;APOB;C1QBP;FGFR4	FOXL2;TREM2;AXIN2;SFRP1	B2M;ATF6;TTN;HAVCR2;CAPN3;KLK3;VEGFA;DEFA5;MUSTN1;ATF5;TNNI2;TFRC;ACTN2	OAS1;TMPRSS6;EIF4G3;IGF2;GTF2F2;TRIM5;USP1;WNT10B;TRIM28;MMP8;MAPKAPK5	IL12A;EBI3;CHI3L1;ALOX15B;INHBA;SQSTM1;RBP4;OTX1;CSF3;IL17RC;LILRA5	HSPA1A;ILF3;HMGA1;HSPA1B;HLA-G;CCN1;MSH2	ELANE;NCF1;GREM1;SUB1;CDK2;SPI1	CTSH;ADAM19	COL1A1;SPP1;IL1RAP;PTH;HEY1;TNC
Molecular Transducer Activity	GOMF	-10.0636	1.1804	2.68063	-4.33725	2.41809	5.80123	1.6077	1.5385	0.855763	7.01743	1.29968	6.08744	-1.06498	2.92398	-2.90526	8.70893	-1.54357	-0.853051	-2.36978	-1.4217	2.45966	-1.19663	1.84743	-0.809384	-1.28173	-1.86564	0.939384	2.48501	-1.31501	1.16624	1.61745	0.936471	IL18RAP;PGRMC2;KLRC4;LRP1;ADGRF1;PTK2B;DDR1;RORB;THRA;NR3C2;PPARA;HTR2A;CRLF2;LANCL1;SQSTM1;ANPEP;CD247;CD79A;PGR;ACVRL1;CD69;CRCP;JMJD6;FKBP3;PLXNA4;EPOR;MARCO;ITGAV;CALCR;GP1BB;ARNT;FZD4;THRB;OGFR;VAC14;IL2RG;NCR2;ACVR1B;NR3C1;EDAR;GP6;NID1;FLT3;MPL;SPHK1;PTPN6;CLEC1B;SPHK2;SORCS2;IL17RB;IL23R;SCARF1;TNFRSF13C;PVRIG;CD47;CD74;FCRL4;ESRRA	IL10RA;TNFRSF14;PGRMC2;OSMR;TLR1;GPR135;FZD10;TNFRSF18;ITGB2;HCAR2;GPR26;IL12RB1;CD80;CRLF1;GAL;FOLR3;IGF2R;BTLA;KIR2DL1;CD3E;ADGRE5;ADGRG1;VLDLR;TM2D1;IL17RE;ADCYAP1R1;GFRA3;LRP5;TNFRSF8;IL10RB;MST1R;PECAM1;TNFRSF13B;CSF3R;FCRL3;ADGRG5;IFNAR1;FGFRL1;NECTIN2;PRNP;FCRL6;CD72;CLEC2D;SIGLEC8;CLEC4A;NRXN2;FCER1A;CD8B	CSF2RB;GABBR1;NOTCH2;SORT1;ITGAL;NLRP1;RORC;GLP1R;TNFRSF9;PGLYRP1;KLRK1;LHCGR;CRIM1;EPHA7;SORCS3;LGR5;REG1B;CD14;NLGN3;PAX8;DMBT1;ITGA11;ITGAV;RXRA;TSHR;NLGN4Y;ERBB2;ERBB4;IL4R;CD33;FCGR1A;EPHA3;CLEC7A;IL22RA1;FGFR2;CD244;EPHA10;IL17RB;KIR3DS1;KLRF1;NLGN4X;TNFRSF10B;OSCAR;IFNLR1;CD3G;FCRL2;IL31RA;LILRA4;IFNGR2;NR1H4;NLGN2;ACVR2B	CD200R1;DERL1;LTB4R;CHRNA5;AMOT;AIM2;PEAR1;RRBP1	IL18RAP;TNFRSF14;BMPR1B;GPR101;CRLF2;CD5;REG3G;FCN1;LGR4;EGFR;PGLYRP4;RTN4RL1;TLR10;SSTR1;CLEC1A;PPARG;IL2RA;KDR;TNFRSF10A;KIR2DL4;PRLR;PDE3A;FAS;TNFRSF11A;CD79B;OSCAR	KIR2DS2;REG4;KLRC3;REG1A;IL5RA;EFNA4;IL15RA;IL18R1;DDR2;UNC5B;CD8A;EPHB4;FCRLB;REG1B;FZD5;FZD7;FZD8;GPR37;FZD2;FZD1;IL13RA1;TNFRSF1A;TNFRSF17;TNFRSF1B;EPHA1;EPHA2;F3;RTN4R;TNFRSF19;UNC5C;FAS;CD300A;CD72;ROR2;SLAMF1;EPHB3;TREM1;KRT1	VDR;CSF2RB;PGLYRP3;ADGRG2;LILRB3;GPR101;GLP1R;CD80;GABBR2;TNFRSF10D;DDR2;LGR5;CD160;TNFRSF25;ACVR1;ITGB1;F2;INSRR;ROS1	CD200R1;DNER;TREM2;ADGRB3;EPOR;NECTIN1;NRXN1;EDA2R;TNFRSF6B;IL1RAPL2;IL20RA;IL7R;KIR2DL4;SCARB2;PRLR;NR1D1;COLEC12;IFNGR2	HNF4A;IL10RA;LILRB3;UTS2R;HTR6;PGLYRP1;IL18R1;ITGA2;KIR3DL1;NECTIN1;GHR;LBP;KLRF1;LILRA5	PLXNB2;CD93;NOTCH2;TNFRSF18;CD7;CD300C;FGFR3;CSF1R;CNTFR;CRLF1;CR2;FOLR2;LILRA2;EPHB1;CD46;CR1;MERTK;ADGRL3;LILRA1;GFRA2;ROR1;PLAUR;SIGLEC7;TGFBR3;LYVE1;NRP1;FCER2;FCGR3B;RGMB;HJV;TNFRSF4;AGER;LILRB2;LAG3;RGMA;FCRL1;TREML2;EPHB2;CD200R1L;IL2RB	CSF2RA;SELENOS;PTPRH;GPR68;CUBN;RXFP1;IGF2R;LRP6;CD4;TNFRSF1B;NTRK1;IL12RB2;NR4A1;ALK;NR1H2;IL21R	ANTXR1;LRP1;DNER;IL1R2;EFNA3;REG3A;ANTXR2;ITGA2;LY75;FOLR1;IL11RA;ITGA11;ITGAV;PRTG;DCC;ROBO2;KIT;NTRK3;BCAM;MRC2;IL17RD;PDGFRB;IGF1R;L1CAM;NTRK2;LEPR;COLEC12;FGFR1;ROBO1;IFNGR1;IFNAR1;FCRL5;PEAR1;PLXNA1;PDGFRL	FGFR3;IL12RB1;ACVR2A;IFIH1;BMPR2;P2RX6;CLEC4D;IFNGR2	TYRO3;EFNA3;EPHA7;UNC5D;NRXN3;NRXN1;EPHA6;ADGRB2;ERBB3;LRP8;EPHA5;BMPR1A;EPHB6;UNC5A;PTPRD	GPC6	PLXNB2;TLR4;MET;DDR1;IL5RA;IL3RA;CD5;CD8A;FLT4;EPHA4;ROBO4;ACVRL1;NLGN3;ADGRE5;PLXND1;MERTK;CD28;NECTIN1;ADGRD1;PROCR;IL6ST;TIE1;IL1R1;INSR;SELE;TEK;ADGRE2;PLXNC1;ENG;NOTCH1;IL27RA;CD86;LIFR;ADGRF5;NEO1;PTK7	CRIM1;ROBO4;IL1RL1	ATRN;CD14;CLEC4M;GP1BA;CD27	HLA-DRB3	CD247;CD79A;CD3E	PDGFRA;PLA2R1;LTBP4;NRP2;NLGN1;SORCS1;FLT1;IL17RA;NOTCH3;FCRL4;NLGN2	IL12B;FZD10;EFEMP1	IL10RA;GRID2;NR1D2;IL1R2;SCARB1;FZD9;MRC1;FCMR;CSPG4	NPY;FGFR4;HPGD;FGFRL1	TREM2;TNFRSF11B	FCGR2B	MILR1;TRIM5;EFNB3;KLRC1;LILRB4	KLRB1;EBI3;SQSTM1;MARCO;IL17RC;TNFRSF10B;LILRA5;SLAMF8	EPHA10	GRIA4;IL15RA;CRIM1;FLT1;GFRA1	REG3G;REG1B;IL22RA2;PTPRU;CTSH	IL1RAP;NLGN1;LRP4
Signaling Receptor Activity	GOMF	-10.0636	1.1804	2.68063	-4.33725	2.41809	5.80123	1.6077	1.5385	0.855763	7.01743	1.29968	6.08744	-1.06498	2.92398	-2.90526	8.70893	-1.54357	-0.853051	-2.36978	-1.4217	2.45966	-1.19663	1.84743	-0.809384	-1.28173	-1.86564	0.939384	2.48501	-1.31501	1.16624	1.61745	0.936471	IL18RAP;PGRMC2;KLRC4;LRP1;ADGRF1;PTK2B;DDR1;RORB;THRA;NR3C2;PPARA;HTR2A;CRLF2;LANCL1;SQSTM1;ANPEP;CD247;CD79A;PGR;ACVRL1;CD69;CRCP;JMJD6;FKBP3;PLXNA4;EPOR;MARCO;ITGAV;CALCR;GP1BB;ARNT;FZD4;THRB;OGFR;VAC14;IL2RG;NCR2;ACVR1B;NR3C1;EDAR;GP6;NID1;FLT3;MPL;SPHK1;PTPN6;CLEC1B;SPHK2;SORCS2;IL17RB;IL23R;SCARF1;TNFRSF13C;PVRIG;CD47;CD74;FCRL4;ESRRA	IL10RA;TNFRSF14;PGRMC2;OSMR;TLR1;GPR135;FZD10;TNFRSF18;ITGB2;HCAR2;GPR26;IL12RB1;CD80;CRLF1;GAL;FOLR3;IGF2R;BTLA;KIR2DL1;CD3E;ADGRE5;ADGRG1;VLDLR;TM2D1;IL17RE;ADCYAP1R1;GFRA3;LRP5;TNFRSF8;IL10RB;MST1R;PECAM1;TNFRSF13B;CSF3R;FCRL3;ADGRG5;IFNAR1;FGFRL1;NECTIN2;PRNP;FCRL6;CD72;CLEC2D;SIGLEC8;CLEC4A;NRXN2;FCER1A;CD8B	CSF2RB;GABBR1;NOTCH2;SORT1;ITGAL;NLRP1;RORC;GLP1R;TNFRSF9;PGLYRP1;KLRK1;LHCGR;CRIM1;EPHA7;SORCS3;LGR5;REG1B;CD14;NLGN3;PAX8;DMBT1;ITGA11;ITGAV;RXRA;TSHR;NLGN4Y;ERBB2;ERBB4;IL4R;CD33;FCGR1A;EPHA3;CLEC7A;IL22RA1;FGFR2;CD244;EPHA10;IL17RB;KIR3DS1;KLRF1;NLGN4X;TNFRSF10B;OSCAR;IFNLR1;CD3G;FCRL2;IL31RA;LILRA4;IFNGR2;NR1H4;NLGN2;ACVR2B	CD200R1;DERL1;LTB4R;CHRNA5;AMOT;AIM2;PEAR1;RRBP1	IL18RAP;TNFRSF14;BMPR1B;GPR101;CRLF2;CD5;REG3G;FCN1;LGR4;EGFR;PGLYRP4;RTN4RL1;TLR10;SSTR1;CLEC1A;PPARG;IL2RA;KDR;TNFRSF10A;KIR2DL4;PRLR;PDE3A;FAS;TNFRSF11A;CD79B;OSCAR	KIR2DS2;REG4;KLRC3;REG1A;IL5RA;EFNA4;IL15RA;IL18R1;DDR2;UNC5B;CD8A;EPHB4;FCRLB;REG1B;FZD5;FZD7;FZD8;GPR37;FZD2;FZD1;IL13RA1;TNFRSF1A;TNFRSF17;TNFRSF1B;EPHA1;EPHA2;F3;RTN4R;TNFRSF19;UNC5C;FAS;CD300A;CD72;ROR2;SLAMF1;EPHB3;TREM1;KRT1	VDR;CSF2RB;PGLYRP3;ADGRG2;LILRB3;GPR101;GLP1R;CD80;GABBR2;TNFRSF10D;DDR2;LGR5;CD160;TNFRSF25;ACVR1;ITGB1;F2;INSRR;ROS1	CD200R1;DNER;TREM2;ADGRB3;EPOR;NECTIN1;NRXN1;EDA2R;TNFRSF6B;IL1RAPL2;IL20RA;IL7R;KIR2DL4;SCARB2;PRLR;NR1D1;COLEC12;IFNGR2	HNF4A;IL10RA;LILRB3;UTS2R;HTR6;PGLYRP1;IL18R1;ITGA2;KIR3DL1;NECTIN1;GHR;LBP;KLRF1;LILRA5	PLXNB2;CD93;NOTCH2;TNFRSF18;CD7;CD300C;FGFR3;CSF1R;CNTFR;CRLF1;CR2;FOLR2;LILRA2;EPHB1;CD46;CR1;MERTK;ADGRL3;LILRA1;GFRA2;ROR1;PLAUR;SIGLEC7;TGFBR3;LYVE1;NRP1;FCER2;FCGR3B;RGMB;HJV;TNFRSF4;AGER;LILRB2;LAG3;RGMA;FCRL1;TREML2;EPHB2;CD200R1L;IL2RB	CSF2RA;SELENOS;PTPRH;GPR68;CUBN;RXFP1;IGF2R;LRP6;CD4;TNFRSF1B;NTRK1;IL12RB2;NR4A1;ALK;NR1H2;IL21R	ANTXR1;LRP1;DNER;IL1R2;EFNA3;REG3A;ANTXR2;ITGA2;LY75;FOLR1;IL11RA;ITGA11;ITGAV;PRTG;DCC;ROBO2;KIT;NTRK3;BCAM;MRC2;IL17RD;PDGFRB;IGF1R;L1CAM;NTRK2;LEPR;COLEC12;FGFR1;ROBO1;IFNGR1;IFNAR1;FCRL5;PEAR1;PLXNA1;PDGFRL	FGFR3;IL12RB1;ACVR2A;IFIH1;BMPR2;P2RX6;CLEC4D;IFNGR2	TYRO3;EFNA3;EPHA7;UNC5D;NRXN3;NRXN1;EPHA6;ADGRB2;ERBB3;LRP8;EPHA5;BMPR1A;EPHB6;UNC5A;PTPRD	GPC6	PLXNB2;TLR4;MET;DDR1;IL5RA;IL3RA;CD5;CD8A;FLT4;EPHA4;ROBO4;ACVRL1;NLGN3;ADGRE5;PLXND1;MERTK;CD28;NECTIN1;ADGRD1;PROCR;IL6ST;TIE1;IL1R1;INSR;SELE;TEK;ADGRE2;PLXNC1;ENG;NOTCH1;IL27RA;CD86;LIFR;ADGRF5;NEO1;PTK7	CRIM1;ROBO4;IL1RL1	ATRN;CD14;CLEC4M;GP1BA;CD27	HLA-DRB3	CD247;CD79A;CD3E	PDGFRA;PLA2R1;LTBP4;NRP2;NLGN1;SORCS1;FLT1;IL17RA;NOTCH3;FCRL4;NLGN2	IL12B;FZD10;EFEMP1	IL10RA;GRID2;NR1D2;IL1R2;SCARB1;FZD9;MRC1;FCMR;CSPG4	NPY;FGFR4;HPGD;FGFRL1	TREM2;TNFRSF11B	FCGR2B	MILR1;TRIM5;EFNB3;KLRC1;LILRB4	KLRB1;EBI3;SQSTM1;MARCO;IL17RC;TNFRSF10B;LILRA5;SLAMF8	EPHA10	GRIA4;IL15RA;CRIM1;FLT1;GFRA1	REG3G;REG1B;IL22RA2;PTPRU;CTSH	IL1RAP;NLGN1;LRP4
Hormone Metabolic Process	GOBP	-1.65515	1.37338	-2.94518	0.767609	1.13549	-0.74529	-1.93343	-1.87811	0.70134	-1.03643	-0.64206	-1.0005	2.81141	1.93384	0.749739	1.41262	4.14627	1.48984	-0.424859	0.96475	1.69133	-0.945918	-0.935402	1.08449	1.93174	1.22273	-0.758553	3.50694	1.53879	-0.675358	0.827588	0.933819	P4HB;PTPN11;RDH16;ADM;PCSK2;AKR1B1;SULT1E1;DHRS9;UGT1A1;ADH6;MEP1A;SULT1A1;DHRS4;SCPEP1;HSD17B4;RDH13;ACE2;IDE;HSD17B10;AFP;HSD17B7;SLC30A5;CEL;ALDH1A3	GCNT4;ADM;SCG5;DPP4;AKR1B10;STAT5B;MME;CMA1;KLK6;ECE1;TPO;FSHB	PCSK2	PTPN11;PLEKHA1;SLC5A5;RDH12;ERO1B;PNPLA2	P4HB;MEP1A;CHST10;HSD17B1;CPE	CRABP2;SELENOM			AKR1C1;LEP;GHR	ADAM10	HSD17B11;ECE1	ENPEP	GCNT4;CGA;RBP1;CTSG;CYP3A4;CPE;ADAM10	PCSK1;CGA;TG;LHB	ALDH1A1;DHRS11	ACE;RBP1;ADH1B	ADH1C;AKR1C3;ADH1A;AKR1C4;AKR1D1;REN;ADH4;SULT2A1	CGA;HSD17B8;MED1	UGT1A8	SULT1B1;BCHE	PDGFRA;NAGLU;SHH			RDH10;CYP3A4	CTSB;PLA2G7;PCSK1N	SLC26A7;UGT2B15		CHST9;RBP4;SULT1E1;PCSK7;CTSZ	AKR1C2;FURIN		PNLIP	SPP1
Morphogenesis Of A Branching Epithelium	GOBP	-1.46303	-0.719825	1.78011	-0.586886	0.75921	-0.74529	1.40876	1.47666	-0.648118	1.22416	-0.64206	2.62849	-0.890931	-1.18288	1.83889	4.00951	-1.0875	0.900185	-0.424859	-1.03809	2.86858	0.445706	0.453181	1.72297	1.25306	0.536381	-0.758553	0.698529	-0.613368	-0.675358	0.827588	0.933819	ILK;DDR1;EGF;SMAD4;CLIC4;PKD2;FGF7;ADM;FGF8;SRC;BMP4;PGR;CTNNBIP1;DAG1;TNC;SPINT2;AREG;FGF2;BCL2;GRB2;NOG;NPNT;HS3ST3A1;CTNNB1;CSMD1	TMED2;ADM;FGF8;LRP5;TNC;HS3ST3B1;SFRP2;CTNNB1	PKD2;TBX3;FOXC2;BMP2;GDF7;PAX8;KRAS;HOXA5;SOX10;SOX9;FGFR2;GDNF	PPP3R1;HOXA11;STK4;CTNNB1;TMEM59L	CSF1;TIMELESS;PHB2;KDR	FZD5;EPHA2	VDR;SEMA3E;FGF8;ACVR1;CCL11	TP63;GDF7;DAG1;RSPO2;EDN1	PHB2;FGF1	CSF1;YAP1;NRP1;DLL4	VEGFA;FGF10	SEMA3E;SLIT2;SPINT1;GPC3;GDF2;FGFR1;PLXNA1	FRS2		TGM2;KRAS;MSX2;PML	MET;DDR1;FGF7;PLXND1;TIE1;ENG;NOTCH1;SEMA3C		MYC;MED1	TNC		HHIP;BMP4;IHH;SHH;BMP7	TNC	FGF8	WNT5A;IL10;RDH10	RSPO3;SFRP1	VEGFA		CTSZ			CTSH	TNC
Positive Regulation Of Biosynthetic Process	GOBP	-0.860498	1.47897	2.05975	3.18671	1.44174	-1.3383	-0.926125	1.16101	1.95201	1.66466	1.16186	0.696075	1.10649	-3.11146	-1.9121	2.8641	-2.71692	1.30752	-0.619047	-1.07502	0.77866	0.611634	-0.926727	-1.75579	-2.24773	1.3072	1.08091	1.59652	0.596227	-0.997694	-1.95166	0.929764	ELK1;PNP;BIRC2;ILK;FOXM1;PIN1;PLCG2;STAR;STAT3;SMAD3;SMAD2;STAT1;TMEM106A;PRR16;HSPA1A;SYK;HABP4;N6AMT1;HSPB1;ENO1;TMEM119;NAT14;CTBP1;UBE3A;PLCB1;PTK2B;CARD9;DLX3;PDLIM1;PCBP1;ELL2;CD38;VSIR;MYSM1;FOXO3;DNM2;UBE2V1;AGO1;JAK2;RPS6KB1;PTPN11;EGF;SMAD4;ETS2;RUVBL1;KAT2B;MAX;CHP1;HNRNPA1;RORB;PDCD5;THRA;RHOG;PKN1;ERCC1;ARRB1;USP21;SH3BGRL;NEK7;TOX3;CIRBP;FEV;RBM3;BRDT;PRDM4;NLRP10;APBB1;TESC;ASH2L;IFI16;KRT17;PPARA;GCK;PRKN;FXR1;MDM2;SF3B4;PKD2;HTR2A;GTF2I;CREBBP;NCK2;ROCK2;PNKP;CCL1;CRLF2;ANXA2;FGF16;ERP29;IFNL1;INHBA;CAND1;DPY30;KPNA6;MED4;FGF7;NCOA2;TGFB1;ADM;ISG15;UBE2E1;AKT2;AZU1;FGF8;AGO3;RBBP4;IFNG;GFER;SRC;SQSTM1;MAPK9;AKT1;BMP4;BRAF;PGR;GPT;SHC1;ACVRL1;FADD;HDGF;IL26;TAF15;MAPRE3;IRF3;MAP2K6;UCHL5;WWOX;WDR5;SRA1;TRIAP1;SVIP;JMJD6;HNRNPD;RDX;ARF4;PTGES2;CNN2;HDAC2;HRAS;TCF4;CYRIB;BTK;RAB1A;KARS1;MYCBP;RAB2B;GIPC1;G3BP1;TSTD1;MAFG;HNRNPK;PCNA;KAT2A;DDAH1;PARK7;SUMO2;IL15;FN1;IMPACT;CALCR;EIF1;PDCL3;FUBP1;RYBP;RPL5;CDK2;HAX1;CEBPE;EPHX2;BTN3A2;SRPK2;HCLS1;TYRP1;SMAD5;MACROH2A1;WWP2;USP22;NDP;YY2;UBE2L3;IL6;ARNT;DAB2;FLI1;ITGA6;LPL;TRIM21;WAS;MAP2K5;YWHAH;ELK4;FOXO4;HEY1;ZFP36;KDM1A;HES5;HOXD4;FZD4;GTF2A2;TADA1;THRB;ZNF263;MRPL12;LMO4;PMF1;PSMC3IP;RAB38;PRMT1;RBM4;PCBP2;TRUB1;TADA3;DDRGK1;MEIS2;TRMT112;HNRNPLL;PSMC3;PPM1F;PAGR1;GSK3B;SETD3;MARS1;NCBP1;MORF4L2;USF2;PIH1D1;PYCARD;HNRNPA0;COPS5;METTL3;VCP;PRPF19;ACTN4;WASL;DDX1;TFCP2L1;RPS6KB2;FHOD1;CCL5;HDAC4;NCOA7;PSMC5;ARID3C;CLNK;KAT5;CRTC3;HLA-E;HSP90AA1;IL2RG;CDH3;PRKCZ;DCN;HSPD1;PF4;TNC;SOD1;ACVR1B;XRCC6;AIF1;MAPK3;NR3C1;MAP2K1;YES1;MDK;SERPINE1;EDAR;TSLP;FGF2;MAPK1;APP;PIK3CG;TBK1;CDK1;GSK3A;VIP;CD40LG;DKK1;CD84;PTGS2;MAPKAPK2;MAPKAPK5;MAPK8;AIP;GAPDH;RPS7;ARID3A;ING1;FGF4;FGF6;PDGFB;EIF4G2;PKM;NME2;GPI;SPHK1;HNRNPAB;SPHK2;PPP3CA;ARPP19;MAPK14;NCK1;PRDX6;RPS3;CD226;IL23R;TYK2;CKAP2;MIF;HSP90AB1;PRKCB;HPSE;ELK3;NOG;EIF5A;PIP;MAP2K3;NPNT;DEAF1;CD74;FMR1;SULF2;CTNNB1;SNCA;BCL10;PIK3R1;CCPG1;MYDGF;PAWR;DDX39B;DNAJA4;RPS4X;SMAD1;TIRAP;ACTN1;APEX1;NFKB1;ESRRA;EGLN1;TFAM	SPDEF;SATB2;JUN;ANKRD1;TNFRSF14;MUC1;TMED2;TLR1;SMARCC1;CREB3L1;DNAJB9;CD34;RBM24;HNRNPC;ELL;RELB;CD38;BRPF1;RPS6KB1;RPS6KA1;EDF1;BACH1;KMT5C;TEAD4;PAXIP1;HIF1A;HK1;MDM2;IL4;CCL1;IL12RB1;CD80;EDA;IL17F;TNFSF4;TNFSF11;OSM;IL13;ADM;PRDM1;MID2;NFATC1;FGF8;S100A10;GAL;CEBPB;GPT;STAT5B;JUP;PTGES3;PCK1;SPIN1;MEOX2;TAF10;CD3E;RAET1G;RPRD1B;BRF1;GBP5;STAT5A;BUD31;HHEX;MED20;BAMBI;RPL11;NCBP2;ITGA3;FOXP3;HES1;HOXC11;MED28;NKD2;NRL;RIPK1;ADCYAP1R1;THAP11;ZC3H8;MAD2L2;RFC4;HMGB1;PRMT2;LRP5;NEUROG3;TNFRSF8;C3;IL37;TNC;CX3CL1;IL27;AURKB;PTPN2;STK16;LTA;CXCL10;SYNCRIP;IL34;FABP3;NAMPT;RB1;PXYLP1;PTX3;RLN2;FMR1;SFRP2;FSHB;CTNNB1;MYRF;PRPF6;LGALS9;CXCL17	IL12A;NOTCH2;POLR3F;ISL1;SLC6A9;NLRP1;RORC;RAB7B;BPTF;ILF2;SGF29;ZNF410;EHF;PKD2;CNEP1R1;IFNL1;TBX3;CHD7;KLK5;FOXC2;KLRK1;IFNB1;CTCF;LHCGR;AZU1;ID2;CCNA2;BMP2;NODAL;GDF7;CD14;TICAM2;SCAND1;MEOX2;PAX8;CEBPA;MECP2;PCNA;CD81;KRAS;CREB1;MEOX1;RXRA;BAMBI;CD6;ATF1;TEF;IL17A;UBE2L3;IL6;ITGA6;NOS3;HOXA5;XBP1;OTX2;TRIM27;DTNBP1;ZNF593;SOX10;OCLN;ZNF580;BCL11A;MEN1;OLIG1;NVL;DYRK1A;DAXX;MLIP;SOX9;POMC;CCL2;LDB1;ERBB2;ERBB4;NANOG;IL4R;FGF5;ABL1;BMP10;CLEC7A;FGFR2;IL25;H2AZ1;INS;WNT7A;AMH;CD244;CD83;JAG1;PRKAA1;PIM1;TNF;GDNF;NGRN;QKI;ANK2;IL31RA;NR1H4;FGF22;TNKS;GJA1	RAF1;CBFB;STAT3;STAT6;HTATIP2;STX4;RUNX3;ERN1;EIF5A2;ELAVL1;DTX3L;PTPN11;TARDBP;CCT5;PPM1A;CCT8;CSDE1;GMEB2;APPL1;ARHGEF2;IFI16;ABLIM3;HGS;CCT7;DHX58;TANK;VIM;PPP3R1;SHC1;YY1;PFKM;NFKBIB;HSPH1;SNX5;ARL2BP;BAG2;TCP1;JUND;MOSPD1;TNIP1;POU2AF1;IKBKG;ETV4;HOXA11;MITF;NFE2L2;SIRT2;MED10;AKIRIN2;NEUROG1;PID1;MLX;ZC3H12A;MEF2D;AFAP1L2;LPIN1;IKBKB;FUBP3;KDM4C;IRF5;AIM2;WNK1;ANGPT1;IGF1;MMP8;PRKACA;RPS6KA3;THBS1;FGR;PRKCQ;HNRNPAB;CSF2;IL1A;ANXA1;MSN;FMR1;CTNNB1;RIPK2;CNOT9;CSRP3;EZR;ARID1A	IRF1;TNFRSF14;SCIMP;BMPR1B;CSF1;IL5;ATF6B;STAP1;ATAD2;CRLF2;RBM46;IL17B;HPX;MZF1;FCN1;CEBPB;LGR4;CASK;CASP8;GIPC1;HMGA2;EGFR;CD81;PTH;SIRT1;PHB2;HLF;NELFE;SNF8;PITX3;PAX3;PAGE4;PPARG;NELFA;FOXP1;FGF18;FGF20;KDR;TF;ADCYAP1;KIR2DL4;MAP3K7;CALR;ASIP;C1QTNF3	CREB3L4;HAVCR2;SOST;MAZ;INHBA;IL18R1;CDH1;DDR2;SMOC2;TIGIT;APOA4;NNMT;FZD5;FZD7;FZD2;FZD1;ETV2;CNGB1;TNFRSF1A;FSTL3;MMP12;F3;MAPK13;DLL1;SLAMF1;SPON2;PRG3	VDR;WNT10A;CD58;COL1A1;PMS2;PQBP1;TFR2;AXIN2;CD80;EIF2AK4;FGF8;IGF2;IFNG;DDR2;HSPA5;IL1F10;CD160;NPM1;RTRAF;USF1;ACVR1;NR0B2;TAF8;INO80E;CRLF3;CD84;F2;BTN3A1;CYTL1;PRPF6	TP63;PARP1;TBX22;TREM2;SOST;ETV5;SSB;TNFSF11;TGFB1;GDF7;KLF4;BLNK;ABHD14B;CHEK2;NPM1;WNT16;ATF3;NFYA;PWWP2B;POMC;LTA;FGF23;ADCYAP1;CD226;IL7R;KIR2DL4;NR1D1;APOC2;EDN1;ANGPTL8;LIF;FGF3;PAEP;ADAM17;STMP1	HNF4A;MUC1;KMT2C;RBM23;TRA2B;IRF2;APBB1;LDLR;SCAMP5;NCL;ERP29;OSM;IL18R1;ITGA2;CREB3L2;ING4;PHB2;USP1;CDX1;FOSL2;HMX2;C5;CHTF8;SHOX;LEP;C3;IL2;LBP;FGF1;FGF17;CRP;FABP3;CSF3;AGR2;MAPK11;DLL1;LILRA5;ASTL	CSF1;PLXNB2;NOTCH2;MSTN;EXOSC3;CSF1R;XCL1;CAPN2;LILRA2;SFRP4;CD46;CDH13;YAP1;POMC;IL16;TGFBR3;FCER2;DLL4;CADM1;RGMB;HJV;TNFRSF4;AGER;CD274;CD55;LILRB2;SLAMF6;RGMA;EPO;PMEL;PRG2;CRTAM;EPHB2;NMB	PIN1;MSTN;PAIP1;KMT2D;IL4;VEGFA;IL36B;CDH1;ID2;HBB;SOX2;PARK7;RHOQ;IER2;PELI1;PITX2;LRP6;FGF10;MALT1;PRKCD;SERPINF2;CD4;CAMK1;IL12RB2;IL17D;TGFB2;EIF4A3;TNF;STOML2;APLN;WNT11;NR4A1;NR1H2	APOA5;LUM;GAS6;ITGA2;GSN;CAMK4;C1QTNF4;NIF3L1;KIT;RFX5;NTRK3;CNTN1;KLK7;TNFSF8;POSTN;PDGFRB;ADIPOQ;IGF1R;SPON1;CDON;NTRK2;GDF2;TNXB;CLEC3B;ROBO1;IFNGR1;LRRC32	ZNF175;RBBP5;IL12RB1;FGF16;IL17F;CGA;XCL1;IL13;ACVR2A;BATF;DDT;BRF1;CRH;IFIH1;ZBTB16;IRF8;GABPB1;LMO3;TADA2A;LACC1;DSCC1;BMPR2;PDE4D;IL21;COA3;VAMP3;THOC1	INHBA;CGA;ERBB3;LTA;BMPR1A;IDO1	HSF1;AGO1;PSMD9;HDGF;TCEA1;KRAS;AGO2;NFIA;HGF;PCBD2;YBX1	PLXNB2;TLR4;MET;FGF7;KLK5;FLT4;ACVRL1;NFKBIA;CD28;IL6ST;CDH5;IL1R1;LY9;INSR;CNTF;ENPP7;ENG;JAG1;NOTCH1;CD200;IL27RA;CD86;OLFM1;ADGRF5;SEMA7A;APOA2	ASL;PCBD1;UAP1;HEXB;IL1RL1;C1QTNF1	BRD4;RBBP9;MYC;HSPA1A;IRF9;APBB2;IL17B;IL7;CGA;HHLA2;FOXJ2;CD14;YEATS4;ATF5;MED1;IL11;EREG;PDE2A	AKT2;TIGIT;BCDIN3D;CDK5RAP3;FOXO1;TCF12;SIRT2;APOE;TNC;AGT;CELA1;C14orf93;S100A13	GUCA1A;DHX9;MUC1;DTX1;MGA;POU2F1;WNT3A;CDH1;CD3E;CLU;HMGN1	PLA2R1;BMP4;HMOX1;FGF9;IHH;BMP5;MED11;SHH;BMP7;IL17RA;BMP6;NOTCH3;NTS	IL12B;ANKRD1;B2M;CHCHD10;IFNB1;C3;TNC;CCL3;CCL19;IL18;TMED10;ADM2	NUP98;NR1D2;FGF8;MZB1;DDIT3;IRF4;SCARB1;OGT;ADCYAP1;NGF	LRRK2;WNT5A;IL10;RDH10;APOB;C1QBP;FGFR4	FOXL2;TREM2;AXIN2;SFRP1	B2M;ATF6;TTN;HAVCR2;CAPN3;KLK3;VEGFA;DEFA5;MUSTN1;ATF5;TNNI2;TFRC;ACTN2	OAS1;TMPRSS6;EIF4G3;IGF2;GTF2F2;TRIM5;USP1;WNT10B;TRIM28;MMP8;MAPKAPK5	IL12A;EBI3;CHI3L1;ALOX15B;INHBA;SQSTM1;RBP4;OTX1;CSF3;IL17RC;LILRA5	HSPA1A;ILF3;HMGA1;HSPA1B;HLA-G;CCN1;MSH2	ELANE;NCF1;GREM1;SUB1;CDK2;SPI1	CTSH;ADAM19	COL1A1;SPP1;IL1RAP;PTH;HEY1;TNC
Specific Granule	GOCC	-2.32695	-0.740756	0.915513	-0.899022	-0.60616	2.25375	-0.769205	-0.720074	0.690423	2.11269	0.696706	-0.555123	0.918679	-1.19181	-0.610844	-0.532638	-0.477828	-1.10564	-0.430978	-0.438771	1.05025	2.30108	-0.942797	0.447914	-0.810933	0.530915	1.30803	1.46965	-0.618592	2.14948	-0.540458	0.928203	KCNAB2;PDXK;LAMTOR3;TOLLIP;LAMTOR2;ANXA11;NIT2;CNN2;ITGAV;STK10;HMOX2;CXCL1;KPNB1;PTPN6;HPSE;ERP44;MLEC;CD47;PGRMC1;SLC27A2;NFKB1	ITGB2;SNAP25;FOLR3;JUP;ARMC8;CFP;MCEMP1;PTX3	LAIR1;ITGAL;ILF2;PGLYRP1;ITGAV;CD33;OLFM4;OSCAR;STOM	STX4;MMP8;HP;VCL	VAMP1;TOM1;OSCAR	CD59;NEU1;CAMP;LCN2;RETN;TNFRSF1B;PRG3	OLR1;ANXA3	NEU1;SPTAN1	PGLYRP1;ITGAM;CANT1	CHIT1;CD93;PLAUR;BST1;QPCT;ADAM10	LTF;DOCK2;TNFRSF1B	ITGAV;PLAU	VAMP8;CLEC4D;ADAM10		ARG1	RAB37	ACAA1		SNAP23	CRISP3	AOC1;TIMP2	B2M;SLPI;LYZ;STX3		CRACR2A		B2M	MMP8;CEACAM3	CHI3L1;CTSZ		ELANE;BPI;GGH		TCN1
Response To Transforming Growth Factor Beta	GOBP	-0.986099	0.838274	0.665609	1.05488	0.746125	0.989877	1.81534	1.89033	-1.81982	0.769228	0.696706	1.71308	-0.901417	0.803169	-0.610844	1.40111	-1.09585	-0.485653	-1.03604	-1.04613	0.433148	0.440462	-0.942797	1.07554	0.549597	0.530915	-0.764787	-0.656324	0.73258	-0.68102	-0.540458	0.928203	STAT3;SMAD3;SMAD2;SMAD4;PDCD5;APAF1;ZYX;ROCK2;TGFB1;SKIL;SRC;ACVRL1;PDGFD;WWOX;HDAC2;USP15;SMAD5;NDP;DAB2;GDF5;NR3C1;YES1;ADAM9;CRK;NPNT;FUT8;SMAD1;CRKL	JUN;ANKRD1;NFATC1;ID1;BAMBI;CLDN1;STK16;FSHB;CAV2;CDKN2B	NODAL;BAMBI;SOX9;WFIKKN1;ABL1;FGFR2;WNT7A;ITGB6	STAT3;RUNX3;PPM1A;APPL1;ID1;FNTA;FYN	SIRT1;SOX6;PDE3A;MAP3K7	DDR2;COL3A1;GDF15;PENK	WNT10A;COL1A1;FNDC4;DDR2;ACVR1;ITGB1	PARP1;TGFB1;GDF10;EDN1;GCNT2;ITGB5		MSTN;XCL1;TGFBR3	MSTN;GDF9;TGFB2	POSTN;IGF1R;CLEC3B;FMOD;LRRC32	XCL1	WFIKKN2;BMPR1A	PML	ACVRL1;CDH5;ENG		PDE2A			LTBP4	ANKRD1		WNT5A;HPGD	SFRP1	CHST11			FURIN			COL1A1
Actin-Based Cell Projection	GOCC	0.961206	1.08545	0.665609	1.37619	-0.988987	1.4094	-0.769205	1.03388	-1.81982	1.21021	-0.652602	0.804359	0.478024	-1.19181	-0.610844	1.96313	-0.477828	-1.10564	-0.430978	-0.438771	1.68013	-0.953381	1.71182	1.07554	-0.810933	0.530915	-0.764787	-0.656324	0.73258	-0.68102	-0.540458	0.928203	CXADR;ARF6;CLIC4;HOMER2;PLS1;TWF1;FXR1;DEF6;TGFB1;GAP43;SRC;UBE2K;WWOX;DCXR;RHOC;RDX;ITGAV;CIB1;UBE2Q1;ITGA6;DAG1;TWF2;STARD10;VIL1;JAM3;PDGFA;CNP;FMR1;CTNNB1;ENAH;VASP;SYNE2;CDC42	TSPEAR;SYTL1;SNAP25;USH1C;IFT20;ITGA3;CDK5;FCRL3;FMR1;CTNNB1;CDHR5	CLCA1;SPEF1;ITGAV;DNALI1;ITGA6;CA9;AMN;CALB1	PPP1R9B;ANGPT1;MSN;FMR1;CTNNB1;EZR;MYO6;S100P	SCIMP;NGDN	B4GALT1;ACP3;VCAM1;EPS8L2;UNC5C	PDZD7;ITGB1	TGFB1;DAG1;CEACAM16;TIAM2		LCP1;EPHB1;VCAM1;FSCN1	PTPRH;CUBN	ANTXR1;ITGAV;AOC3	PDZK1;PALM		TENM2	ICAM2;EPHA4;TEK;ENPP7	ESPN		PROM1	CDH23	PDGFRA;DPEP1;NLGN1		FZD9;ERMN;LY6G6D	LRRK2;ICAM2		ACTN2			HLA-G			NLGN1
Postsynaptic Membrane	GOCC	-2.82091	-0.761796	1.72409	1.68235	0.733227	0.586052	0.575177	1.44471	1.53386	2.09543	-1.13874	1.24008	0.907345	2.95442	-0.618802	3.00496	-1.10416	-1.11402	-0.437102	-0.44498	1.66903	0.435286	0.442715	0.442715	1.23544	0.525514	0.583892	0.687292	0.726976	0.662414	-0.545103	0.92264	DNM2;HTR2A;LIN7B;SNTA1;IL1RAPL1;ZC4H2;ARC;DAG1;SYAP1;PRRT2;SRGAP2;SORCS2;PCDH8;ATAD1;LRFN2;FMR1;DLG3;CTNNB1;CRKL	NECTIN3;ITGA3;FXYD6;LRRTM4;LRFN5;FMR1;LRFN1;CTNNB1	GABBR1;SLC6A9;SHC4;TIAM1;SORCS3;NLGN3;NLGN4Y;DTNBP1;ERBB4;NLGN4X;ANK2;NLGN2	SHANK3;DLG2;CHRNA5;SSPN;GPHN;TMUB1;FMR1;DLG4;CTNNB1	SLITRK3;CDH10;LRRTM3;COL13A1	HCN1;EFNB2;LIN7A	LRRC4B;LIN7C;GABBR2	FLRT3;EFNB2;ADGRB3;DAG1;IGSF9B	NETO1;SNTA1;LRRTM4;TRAPPC4;SEMA4F	DGKB;FLRT3;LRFN4;NRP1;PTPRS;EPHB2	LRRC4B	CLSTN2;DCC;CNTN1;LRRC4C	LRRTM1;ITGA5;P2RX6	SLITRK1;NETO1;CNTN2;NRCAM;LRRTM2;SEMA4B	TENM2	CLSTN1;EPHA4;NLGN3;PCDH17;LRRC4;SEMA4C			SLITRK1	ITGA5	NRP2;NLGN1;NLGN2	NETO2	GRID2	LRRTM1	PDLIM4;CBLN1	ACTN2	EFNB3	LIN7A	CLSTN3	GRIA4		NLGN1
Regulation Of Transporter Activity	GOBP	-1.20563	-1.30968	2.30113	1.68235	0.733227	-0.768552	1.37678	-0.731332	1.09724	0.758206	0.685917	-0.564571	0.907345	-0.563557	0.732353	0.822686	-1.10416	-1.11402	-0.437102	-0.44498	1.04139	0.435286	0.442715	0.442715	0.544162	0.525514	-0.771	0.687292	-0.6238	0.662414	0.816319	0.92264	CACNB4;PTK2B;FKBP1B;SRI;GSTO1;CHP1;AHCYL1;TESC;PKD2;IFNG;CAB39;HOMER1;WWP2;YWHAH;KCNRG;CACNB3;ACTN4;FXYD2;CAPN1;ACE2;APP;BCL2;SPHK2;PPIF;FMR1;CFTR;SNCA	GPD1L;GAL;RIPK1;PRNP;FMR1;STIM1	SLC6A9;PKD2;NLGN3;RXRA;STAC;CCL2;PON1;INS;PIM1;NPPA;HRC;ANK2;KCNE5;NLGN2	SHANK3;DAPK1;CAMK2D;PRKACA;WNK3;SLMAP;FMR1;DLG4;STIM1	FHL1;PHB2;PPARG;SCN2B	CTSS;CRHBP	IFNG;HOMER1;ITGB1;SCN4B;ATP1B3	TREM2;EDN1	CASQ1;NETO1;VAMP2;PHB2	SCN3B;EPO;EPHB2	PRKCD;FGF12;CAV3	ADIPOQ;ATP1B2	PDZK1;CRH;KCNE5	NETO1	CLIC2;MMP9	NLGN3;APOA2			GRP	JPH1	NLGN1;NLGN2	FKBP1A	CBARP	CRACR2A	TREM2	ACTN2		KCNE3		PCSK9	JPH4	NLGN1
Regulation Of Cell Size	GOBP	-0.87566	-2.84377	-0.70224	1.35484	-0.617993	0.586052	0.575177	1.44471	-1.14586	1.6476	1.10522	1.69735	-0.911879	2.44193	-0.618802	3.97481	-1.10416	-1.11402	0.958198	0.946946	-0.971407	-0.960815	0.442715	1.06668	0.544162	1.20507	-0.771	-0.661797	-0.6238	-0.686665	-0.545103	0.92264	PRR16;SPART;DNM2;IST1;ZFYVE27;TTL;BDNF;ARHGAP5;GDI1;RAB21;RDX;PLXNA4;FN1;OXSR1;CDH4;KDM1A;AKT1S1;TWF2;GSK3B;HDAC6;HSP90AA1;RAC1;SEMA3A;AKT3;PTEN;EIF4G2;PLEK;VAV3;RHOA	TNR;CDK5	CCDC51;SEMA6C;EPHA7;CREB1;ABL1;SCT;SEMA3B	SMURF1;SHANK3;WNK1;MSN;VAV1;WNK3;MAPT;EZR	SEMA4G;MAP3K7;FSTL4	CRABP2;CDH1;RTN4R	SEMA3E;AQP4;NPM1	SLIT1;NPM1;IL7R;EDN1;KEL	SEMA4F	SEMA4A;EFNA5;NRP1;RGMA;PTPRS	VEGFA;CDH1;IFRD1;CAV3	SEMA3E;SEMA6D;DCC;L1CAM;SEMA3G	BMPR2	SEMA5A;EPHA7;MAG;NRCAM;SEMA4B	CXCL12	ISLR2;SEMA6B;SEMA6A;OLFM1;SEMA3C;SEMA7A;SEMA4C;DSCAM			SEMA6C;APOE	WNT3A;CDH1			NGF	WNT5A;LIMK1	CXCL12	VEGFA;SLC26A5						SPP1
Cell Projection Organization	GOBP	-0.659723	-0.8027	-0.920519	0.841534	-1.78235	0.96926	-0.98354	2.16981	-1.67354	4.08319	-0.905142	4.4512	-3.7017	5.96839	-0.916723	4.44476	-1.18309	-2.04153	0.624928	-0.747017	1.41551	0.799182	1.14259	-0.829497	0.807875	-0.932838	-1.18678	-0.919184	-0.827965	-0.592231	-1.82216	0.922101	CUL3;ILK;APLP2;SPAST;STMN2;SPART;TBCE;ADGRF1;PTK2B;EHD4;DNM2;CPNE1;JAK2;PTPN11;DDR1;SMAD4;SNAP29;ARF6;IST1;MAPRE1;SH3GL2;ARL3;PACSIN1;PLS1;NISCH;APBB1;BAG4;TMEM237;KIFBP;EFNB1;ZFYVE27;PARVA;ITPKA;PKD2;NCK2;PAK4;FLRT1;CUL4B;KIF3A;BDNF;ADM;RAB6B;FGF8;GAP43;PHGDH;RAC3;CDK16;STMN1;RAB3A;SEPTIN6;RAB11A;ARF4;ARL6;HDAC2;RAC2;RAB1A;ARF1;RAB13;HPRT1;PLXNA4;RAB6A;RAB8B;IFT22;IMPACT;CDH4;PFN4;RAB23;PDCL;UNC119B;NUBP1;ARC;CEP20;PICK1;NDP;IL6;HES5;DAG1;SSNA1;BLOC1S1;LMO4;CLUAP1;CCDC103;PRMT1;TWF2;NDEL1;CEP41;GHRL;EHD2;DMTN;GSK3B;EHD1;RILP;FGD2;CRPPA;CTNNA1;RILPL1;RILPL2;DNAJB13;CFAP298;GOLPH3;MICALL1;PACSIN2;HDAC6;WASL;SRGAP2;EHD3;NUMB;MTSS2;UBA6;ROPN1B;ATXN10;PRKCZ;TNC;SOD1;AIF1;RAC1;MDK;AREG;APP;SEMA3A;LYN;BCL2;CASP3;LGMN;PAK6;PTEN;NTF3;NUDCD3;PDGFA;PPP3CA;CRK;DBNL;NCK1;UCHL1;SCARF1;NOG;CNP;UBB;SNX1;PGRMC1;PLEK;STMN3;CTNNB1;MANF;ENAH;VASP;BRSK2;VAV3;CDC42;CRKL	OCRL;EFNA2;RAB17;TNR;BTG2;DNAI1;CPNE1;MICALL2;PSD;SNAP25;RAB35;NEURL1;FLRT1;ARHGEF7;ADM;FGF8;EDN3;CDH11;USH1C;CD3E;VLDLR;EFHD1;NRN1L;IFT20;ITGA3;HES1;GHRL;GFRA3;TBC1D24;HMGB1;NEUROG3;TNC;CDK5;PAK3;ECE1;RB1;NECTIN2;PRNP;CTNNB1;GALNT11;LRTM2;MNX1	BICDL1;NOTCH2;ISL1;RHOD;SPEF1;PKD2;TIAM1;SEMA6C;EPHA7;GDF7;NLGN3;DSCAML1;MECP2;BLOC1S5;CREB1;DNALI1;IL6;OTX2;DTNBP1;OLIG1;ERBB2;ABL1;EPHA3;FGFR2;NTF4;INS;WNT7A;EPHA10;SEMA3B;GDNF;NFASC;ST8SIA2;DRGX;SULT4A1;LRTM1	TRIO;FLNA;LIMA1;PTPN11;ANKRD27;PLEKHA1;OPHN1;PRKG1;SHANK3;ABLIM3;EDN3;VIM;SIAH1;CD2AP;PPP1R9B;NEUROG1;CTNNA1;CAMK2A;ITGA1;FYN;PRKCQ;MAPT;VAPA;DLG4;CTNNB1;VCL;LST1;EZR	BMPR1B;SLITRK3;TMEM108;LRP2;EGFR;SEMA4G;RTN4RL1;B9D2;CEP43;ADCYAP1;B3GNT2	KLK8;EFNA4;EFNB2;CDH1;UNC5B;CTHRC1;DCLK1;APOA4;AIF1L;EFNA1;GPR37;NBL1;CAPG;RTN4R;UNC5C;EPHB3	SEMA3E;PQBP1;PDZD7;EIF2AK4;FGF8;NREP;RP2;ITGB1;TXNDC15;GORAB;FOXG1;NEFH	B4GALT5;TREM2;NEDD9;NEGR1;FLRT3;CDNF;EFNB2;SLIT1;GDF7;SVBP;NECTIN1;CHN1;NRXN1;DAG1;KLC3;KIF3B;DYNLL1;ADCYAP1;ROBO3;EDN1;ADAM17	SPAST;APBB1;NECTIN1;BLOC1S2;CATIP;TPM1;TRAPPC4;SEMA4F	EFNA2;PLXNB2;NOTCH2;NEGR1;FLRT2;FLRT3;ARHGEF25;CSF1R;CTHRC1;LRP12;CDH11;MYOC;SEMA4A;SLITRK6;EPHB1;GLDN;CDH13;FSCN1;EFNA5;NRP1;AGER;TNFRSF21;RGMA;NTNG1;SLITRK4;EPHB2;PCDHAC2	CSNK1D;KCNF1;VEGFA;CDH1;NUBP2;ARTN;NTRK1;ECE1;LGMN;APOD;SNAPIN	SEMA3E;B4GALT6;EFNA3;GSN;FOLR1;LAMA2;SLIT2;SLIT3;SEMA6D;SLITRK2;DCC;ROBO2;KIT;CNTN1;CNTN4;POSTN;CHL1;IGF1R;L1CAM;BOC;FGFR1;SEMA3G;CRTAC1;TNXB;ROBO1;NCAM2;ATP1B2;PLXNA1	GHRL	SLITRK1;EFNA2;SEMA5A;EFNA3;EPHA7;UNC5D;NRXN3;OMG;GAS7;MAG;NRXN1;EPHA6;CNTN2;LRP8;MATN2;EPHA5;SLITRK5;EPHB6;NRCAM;NELL2;CCK;CNTNAP2;APLP1;UNC5A;NPTX1;SEMA4B	S100A6;PHPT1;SDCBP;CXCL12;UBB;PITPNA	PLXNB2;DDR1;EPHA4;ROBO4;NLGN3;PLXND1;NECTIN1;MEIG1;INSR;PLXNC1;NOTCH1;SEMA6B;SEMA6A;ALCAM;SEMA3C;SEMA7A;SEMA4C;NEO1;DSCAM;PTK7	HERC1;ROBO4;TTC36;ESPN	APBB2;PHGDH	NEFL;SLITRK1;SEMA6C;APOE;TNC;AURKA	SCIN;WNT3A;CDH1;CD3E;CDH23	NRP2;NLGN1;AMIGO1;NCAM1;SHH;BMP7;MMP2;NOTCH3	EDN2;CDNF;LRP12;HDGFL3;TNC;STX3	DPYSL5;FGF8;GFAP;PKN2;ADCYAP1;NGF;CSPG4	LRRK2;WNT5A;NPY;LIMK1	TREM2;CDH11;CXCL12;PTN;APOD	VEGFA;KLHL41;ACTN2	EFNB3;TTC17	EFNB1;BLOC1S6	APLP2;EPHA10	GFRA1;STMN4;CTNNA2		NLGN1;LRP4;TNC
Identical Protein Binding	GOMF	4.15561	-1.07272	-3.38442	3.01968	0.877362	-1.53057	-0.946774	-1.71875	0.685449	-1.45299	1.45836	-1.68595	-2.0524	-1.41594	1.91531	-0.678154	3.46264	-1.85066	-1.05056	-0.86306	-0.587515	-0.75153	-0.715449	-1.76994	-1.54085	1.56117	-1.04333	-1.23085	1.15209	-0.726183	-0.760908	0.921626	PNP;CUL3;BIRC2;EIF2B1;CBS;STUB1;SMAD3;SMAD2;STAT1;MCL1;APLP2;PDXK;HSPB1;ENO1;CTBP1;NT5C2;MRE11;CSNK2B;PLCB1;MFN1;ADH5;PRPS1;MVK;CARD9;PYGL;CD38;VSIR;MLYCD;CPNE1;JAK2;RPS6KB1;TPK1;SMAD4;SHMT1;DARS2;YWHAB;CACYBP;MAPRE1;NUDT16L1;SH3GL2;SAT2;FKBP6;NT5C;KEAP1;KLHL7;RPE;AHCYL1;PANK3;VPS4B;PACSIN1;SNRPA;KYAT3;DECR1;SHMT2;PIP4K2A;DPYSL3;HMG20A;TOX3;UBQLN4;NDC80;NISCH;SF1;ACYP2;TESC;RDH16;PRKN;TSG101;FXR1;BCL2L2;MDM2;RNF41;ZFYVE27;PKD2;EIF3J;HTR2A;DPYSL2;PSMD4;APAF1;IFIT3;PDGFC;ANXA2;ERP29;INHBA;APOBEC3G;DPY30;GNPNAT1;TXNRD1;NMRAL1;PC;ADSS1;PAPSS1;SEPHS1;CARS1;TGFB1;S100A4;RNF8;MESD;S100A5;LDHA;SORD;SQSTM1;GSS;CD247;COL2A1;GLA;HEXIM1;AKT1;BRAF;CD79A;PGR;FADD;GLRX3;CD69;NAXE;MAPRE2;SH3GLB1;MAPRE3;DBI;IRF3;ANXA4;CLPP;ACADM;ACADSB;HARS1;HPD;NMI;TRIP10;UGT1A1;IVD;HADH;FIS1;TRAF1;TP53I3;UGDH;DCTD;DCXR;NUDT5;GGPS1;ALDH5A1;PNPO;PPCS;DRG1;PDCD6IP;SARS1;TARS1;VPS25;CHMP1B;SH3GLB2;CHMP1A;PIP4K2B;GRHPR;SH3GL3;JMJD6;IDH1;MVD;CBX1;CBX3;GSTM4;EXOSC8;ITPA;UBQLN2;TCF4;TIMM8A;PRPSAP2;USP15;RPS19;PSTPIP1;ACAT1;BTK;GLUL;KARS1;GIPC1;ACADVL;TSTD1;MAFG;HPRT1;G6PD;HNRNPK;PCNA;PARK7;ITGA2B;EPOR;SFTPD;ATP5IF1;FN1;OXSR1;GID8;COQ9;LZTFL1;F11R;SNRPC;NUDT16;PRTFDC1;NUDT21;EED;UBA3;TYW5;BAP18;DESI1;CEBPE;EPHX2;DHRS4;UBA5;CHMP4A;GARS1;MSI2;QTRT2;PNPT1;QTRT1;STK3;TYRP1;GP1BB;SYT6;ATL3;ACOX1;STK10;SRM;CEP20;ZCCHC17;RACK1;PICK1;GGCT;NDP;ARNT;LPL;PON2;TRIM21;AADAT;WAS;YWHAH;PFKFB1;FOXO4;DMRTC2;KDM1A;FZD4;SKP2;GTF2A2;TRIM9;ATP6V1C2;KCTD6;MAP3K10;RNF31;SSNA1;MITD1;RBPMS2;RABL3;CCDC103;KCNRG;KCTD10;MRI1;DMC1;FAM118B;PRMT1;SEPTIN1;PLEKHA3;SNX16;CCDC92;NDEL1;EXD1;ACOT12;EHD2;HSD17B4;KLHL2;XPNPEP3;PSMC3;ATIC;MIEF1;FSD1;CTPS1;EHD1;CRPPA;RABEP1;CTNNA1;GRIPAP1;DNM1;USF2;SHARPIN;KATNAL1;CRYL1;RILPL2;PYCARD;PSPH;ARL6IP1;PTPA;VPS9D1;VIL1;NONO;VAC14;HIP1R;INPP5F;MICALL1;VCP;PACSIN2;PRPF19;ACTN4;ME1;SRGAP2;SNCAIP;FHOD1;TIMM10;CCL5;FNBP1;HDAC4;LNPK;FTH1;HSP90AA1;PAFAH1B2;AIMP1;GDF5;SOD1;ACE2;MAPK3;NR3C1;CXCL5;JAM3;FGF2;VWF;MAPK1;APP;IDE;HTRA2;BMP1;CSK;PIK3CG;TBK1;BCL2;BCL2A1;CSNK2A1;LCK;XPNPEP1;CD84;PTGS2;PTEN;GAPDH;SGTA;ARID3A;LDHB;PDXP;PDGFB;YWHAG;NME2;TKT;TPI1;PDGFA;COL23A1;PDIA3;FGG;PRDX6;CD226;ANXA6;MIF;GRB2;HSP90AB1;NOG;YWHAZ;ALDOA;ST6GAL1;PIP;TP53;LY6G6C;ST3GAL2;ANGPTL7;VWA1;LONP1;SNX8;SNX1;CD74;FUT9;CDSN;GRPEL1;ISCU;YWHAQ;TPM4;FMR1;ZP4;BNIP3L;PGRMC1;PLEK;TPST2;UXS1;PRDX3;SNCA;BCL10;RRM2B;MTPAP;PRPSAP1;CCNB1IP1;DDX39B;GSTM3;FHIT;HGD;ALDH1A3;DCK;SMAD1;TIRAP;CDC42;PAICS;ACTN1;NFKB1;CRKL;XRCC4;DUT	ZHX3;JUN;TLR1;GCH1;GRB7;TMCC3;SAMHD1;CLK2;HNRNPC;RELB;CD38;CPNE1;RPS6KB1;DES;GPD1L;WRNIP1;IMPA2;BCL6;MDM2;NECTIN3;MAD1L1;INHBB;CTSC;BARD1;IL17F;EEA1;TNFSF11;MID2;DYNLT1;GSTA4;MAD2L1;S100A10;GSTM1;DPP4;C1QL2;CEBPB;IGF2R;STAT5B;C1QTNF9;SDC3;LECT2;JUP;KYAT1;NAALADL1;ACADL;ASPA;GSTM5;TAF10;CD3E;RPRD1B;HSCB;NRN1L;DPYS;GBP5;MME;HHEX;DNM1L;KCTD13;FOXP3;HES1;RALYL;RIPK1;NECAB1;NAPEPLD;DRAP1;CLDN1;CYBRD1;RAD18;PRMT2;LTBR;PECAM1;RAD51;BIRC5;ECE1;TK1;BCL2L1;TPM2;CBX5;KYNU;ESD;NAMPT;RB1;SLAMF7;FGFRL1;NECTIN2;MCEMP1;PTX3;PRNP;BCL2L10;FMR1;STIM1;PRPF6;MGAT4A;CAV2;FBP2	TERF1;CRYAA;TENM3;TENM4;TRAF4;TNS2;SETMAR;PKD2;FOXC2;KLRK1;BLMH;LHCGR;NT5E;GDF7;QPRT;PYCR1;CEBPA;DSCAML1;MECP2;PCNA;CREB1;UPP2;RXRA;CD6;ATF1;TEF;NPM2;RIOX2;IL17A;TAT;UPB1;XBP1;TRIM27;TNFAIP1;KCTD1;SOX10;TRIM55;DYRK1A;ABCD4;LDB1;ERBB2;ERBB4;ANGPTL4;FGFR2;PON1;TFF3;INS;NLGN4X;TNF;GDNF;STC2;MGAT2;BNIP3;VAPB;CD3G;CISD2;STOM;SULT4A1;NLGN2;SAT1;ERCC4	RAF1;STAT6;MCL1;MRAP2;NFE2L1;FLNA;ERN1;TYMP;ELAVL1;TARDBP;UBASH3B;TRIM3;GCA;NRBP1;CDC42BPA;TARBP2;GMEB2;APPL1;SLC5A5;PRKG1;DERL1;RAP1GAP;DAPK1;TNFAIP3;HEXIM2;PGAM2;VIM;HEXIM1;PFKM;BAG2;SDCBP2;STX1A;DLAT;TNIP1;USP4;SIAH1;PIK3AP1;CD2AP;IKBKG;STK4;AKIRIN2;NEUROG1;MLX;DAPK3;MEF2D;CTNNA1;ADD2;SLBP;CAVIN1;GPHN;MVP;IKBKB;TPP2;DYNC1LI2;EIF4G1;IRF5;RAB11FIP3;AIM2;GLUD1;ANGPT1;CAMK2A;CAMK2B;CAMK2D;THBS1;FYN;ICOSLG;JAML;MAPT;NME1;TP53;VAPA;FMR1;PEX14;STIM1;RIPK2;CNOT9;CSRP3;TMEM38B;EZR;NDE1;S100P	CD300LB;CSF1;CLEC2A;S100A2;ODC1;MZF1;CEBPB;TIMELESS;CASP8;GIPC1;RBKS;NPL;EGFR;SEPTIN5;NUDT14;SIRT1;TLR10;TLNRD1;PHB2;MAP3K11;ACY3;CEP43;HOMER3;SIRT6;SNF8;WTAP;PPARG;SOX6;FOXP1;SERPINA1;CADM3;KDR;PSMD7;HSD17B1;TNFRSF10A;ADSL;ICOSLG;MAP3K7;FAS;CD79B;C1QTNF3	MUL1;ATG7;HCN1;INHBB;INHBA;IGFBP6;CDH1;TIGIT;APOA4;IMPA1;S100A16;SSBP1;ACP3;LMNB2;DEFA3;LCN2;NBL1;GDF15;TFF3;SFN;JAML;FAS;ASGR1;NECTIN4;SLAMF1;DLK2	SLC3A2;GLB1;TMX2;COL1A1;PTS;PDZD7;KCTD5;PLPP4;CDH8;OLR1;TPD52L1;SGTB;NPM1;RTRAF;USF1;TSC2;ACVR1;NR0B2;C1orf50;KCTD15;RFPL3;NUP35;CARNMT1;HACL1;CRLF3;CD84;PRPF6;NQO1;DHPS;LNX1	TP63;PARP1;P4HA1;FLRT3;TNFSF11;TGFB1;GDF7;CHEK2;EPOR;NECTIN1;NPM1;ATF3;FBXO28;CEACAM16;PLK1;DYNLL1;TYMS;CD226;SCARB2;PSME3;FATE1;PRDX4;MRAP;TNFSF10	HNF4A;CASQ1;GAD1;ZNF174;DHX8;TRA2B;LDLR;NCL;GZMA;ERP29;HSD17B14;AMBP;CFHR1;HTRA1;HIF1AN;NECTIN1;PHB2;ALDH7A1;MYBPC3;CGGBP1;GIMAP7;APCS;GHR;CDH2;CRP;AGR2;TPM1;CANT1;SUMF1;UBE2G2	GNPTG;CSF1;MSTN;VEGFD;FLRT3;FGFR3;CSF1R;XCL1;CR2;ALB;SFTPD;CDH13;NADK2;CADM1;RGMB;AGER;LILRB2;PMEL;VWA2;EPHB2;ADAM10;TPSAB1	BECN1;MSTN;UCK2;SLC4A8;DYNLT3;CUBN;VEGFA;CST7;CDH1;COL9A1;IGF2R;KIRREL2;PDCD6;PARK7;STX1A;MAT2A;MMACHC;USP2;LRP6;MALT1;SERPINF2;CD4;NTRK1;MASP1;ECE1;IL17D;TGFB2;DAPK2;CD300LF;TNF;CLEC2B;NR4A1;ALK;EPDR1;MCM6	FBLN1;HPGDS;REG3A;NT5E;GLIPR2;SCUBE3;SLIT2;PRTG;AOC3;ROBO2;NIF3L1;KIT;ADIPOQ;IGF1R;NTRK2;FAP;FGFR1;ROBO1;NCAM2;EMILIN3	CLC;MTMR1;GJA8;FGFR3;SMURF2;IL17F;XCL1;JCHAIN;IFIH1;ZBTB16;PANK1;TNFSF18;BCL2L10;PEX14;ADAM10;YIPF6	PCSK1;INHBA;TG;MAG;C1QL3;KCTD6;CASTOR1;ERBB3;BMPR1A;NELL2;PSAP;APLP1	TENM2;RRM1;HSF1;RPIA;PAFAH1B3;PSMA7;TSN;S100A6;ALAD;PSME2;SDCBP;THG1L;PRPS2;GMDS;NUTF2;GIPC2;PML;DDI2;MMP9;HGF;CAT;PRDX1;PCBD2;GNPDA1	TLR4;MET;GZMA;FLT4;EPHA4;NFKBIA;CD28;NECTIN1;IL6ST;TEK;ENG;NOTCH1;ALCAM;APOA2;APOH	GPD1;ASL;PCBD1;HMGCS1;UAP1;HMGCS2;UGP2;CRYZ;GNMT;OTC;HEXB;SDSL;DNPH1;AKR7A3;ALDOB;CPOX;PSAT1;DAO;SDCBP2;MAT1A;SCLY;AGXT;ACY1;C1QTNF1;FBP1;CISD1;UGT1A6	GLTP;MPST;VTN;NAB2;FOXJ2;SH3GL3;GPX3;CASP2;PDE2A	NEFL;TMCC3;GALE;TRADD;C1QL2;TIGIT;CDA;APOE;ST8SIA3;S100A13;UGT1A8	WNT3A;HNRNPH1;SEC13;CDH1;BCHE;CD247;CD79A;LECT2;RRM2;CD3E;FAM118A;APCDD1	PDGFRA;FBLN1;ACHE;AOC1;NLGN1;HMOX1;TGFBI;YWHAG;DCTPP1;NOTCH3;TMEM132A;NLGN2	IL12B;B2M;FBLN5;CALCOCO2;MX1;CST3;CCL3;LYZ;STC1;DCTN2;LCT	GRID2;BCL6;PDGFC;DDIT3;GFAP;IZUMO1;FZD9;SPATA24;MASP1;LY6G6D;PCDHA4	LRRK2;PEF1;BRK1;EBP;DNPEP;HPGD;FGFRL1	PDLIM4;SFRP1;ITLN1;IAPP;ADAMTS5;CBLN1	B2M;ATF6;TTN;MYOM3;VEGFA;DEFA5;HSPB6;DCPS;TRIM72;THAP4;APOBEC2;TFRC;SLC26A5;ACTN2	VTN;PPCDC;COL9A3;TRIM5;PRKRA;PCYT1A;CYSRT1	INHBA;SQSTM1;BLOC1S6;HSD11B1;SLAMF8	PUF60;APLP2;EWSR1;GBP1;GBP2;HLA-G;GREM2;SUMF2;MSH2	GREM1;SUB1;EMG1;PADI4;M1AP;CFH;S100A12	XDH;CTSE;KIRREL2;TPST1;SYT9	COL1A1;COL9A1;COL2A1;NLGN1;LRP4;SERPINC1
Regulation Of Interleukin-6 Production	GOBP	-0.771867	1.03553	0.629253	2.31625	-0.629853	0.962872	-0.792702	0.609385	0.669039	2.51539	0.675276	-0.574034	0.896142	-1.20954	-0.626755	1.3784	-1.11244	-0.499076	-1.0519	-0.451194	0.422911	-0.968221	-0.957505	1.05791	0.538791	0.520178	0.578459	1.45266	-0.628992	0.6569	-0.549735	0.917129	PLCG2;STAT3;TMEM106A;SYK;CARD9;PTPN11;ARRB1;NLRP10;TGFB1;IFNG;BTK;IL6;LPL;GHRL;PYCARD;EOLA1;INPP5D;HSPD1;AIF1;TSLP;APP;CSK;CD84;MAPKAPK2;PTPN6;SPHK2;CD47;CD74;BCL10;TIRAP	TLR1;IL17F;TNFSF4;CEBPB;IL36RN;FOXP3;GHRL;HMGB1;IL37;CX3CL1;LGALS9	ISL1;RAB7B;IL17A;IL6;XBP1;CLEC7A;TNF;NR1H4	STAT3;CD200R1;PTPN11;ARHGEF2;TNFAIP3;POU2AF1;AKIRIN2;ZC3H12A;AFAP1L2;IL1A;RIPK2	SCIMP;CEBPB;C1QTNF3	HAVCR2;MAPK13;SLAMF1;SPON2	IFNG;CD84	CD200R1;TREM2;TGFB1	LEP;LBP;LILRA5	CAPN2;LILRA2;IL16;AGER;LILRB2;SIRPA;NMB	SELENOS;IL17D;TNF	GAS6;C1QTNF4	IL17F;IFIH1;GHRL		HGF	TLR4;CD200;IL27RA		EREG		DHX9	IL17RA			WNT5A;IL10	TREM2	HAVCR2	LILRB4	IL17RC;LILRA5		BPI		IL1RAP
Regeneration	GOBP	-2.02192	0.573454	0.872802	1.33374	0.720513	0.575854	1.36103	-0.742589	-1.15801	1.18276	2.81203	1.68177	-0.481976	1.89412	0.723814	1.9369	-1.11244	0.873713	1.55281	-0.451194	1.65803	0.430178	1.68979	0.437585	3.12767	0.520178	1.29068	-0.667253	-0.628992	-0.692291	0.810768	0.917129	JAK2;CSNK2A2;ADM;GAP43;GFER;UGT1A1;CDKN1A;PCNA;PNPT1;IL6;PFKFB1;DAG1;GUCD1;ATIC;CTNNA1;TNC;MDK;BCL2;CDK1;FLT3;PLG;PPP3CA;SULF2	TNR;ADM;CEBPB;IGF2R;CD9;CLDN1;TNC;CCN3;KLK6	ADAM15;CCNA2;PCNA;CD81;IL6;ERBB4;WNT7A;TNF;GJA1	GPX1;TEC;KPNA1;CTNNA1;LPIN1;BIN3;IGF1;ANXA1	CEBPB;EGFR;CD81;RTN4RL1	APOA4;NNMT;FZD7	CFLAR;ANXA3;NREP;NR0B2;EYS	DAG1;TYMS	EZH2	MSTN;LCP1;YAP1;TGFBR3	MSTN;IGF2R;SOX2;FGF10;IFRD1;HDGFL2;APOD;TNF	APOA5;PTGFRN;GAS6;FOLR1;POSTN	CSNK2A2;PLG	IGFBP1;OMG;MAG;MATN2	CXCL12;CPB2	ACE;ANGPT2;NOTCH1;APOA2		VTN;MED1	NEFL;TNC;AURKA	SERPINA10	ADAM15;IHH;MMP2	TNC	GFAP;FZD9;LARGE1	IL10	IGFBP1;HSPG2;CXCL12;PTN;APOD	MUSTN1	VTN;WNT10B				PTPRU	TNC
Regulation Of Secretion By Cell	GOBP	1.08146	0.765464	2.08549	2.90991	0.802694	0.989034	-1.14064	1.06387	1.47412	-1.41842	1.21047	-2.18441	-0.559886	-0.531611	0.726795	0.881653	0.651844	-1.11231	1.12091	-1.5193	1.682	0.518623	0.53301	-1.32923	1.62275	-0.65207	-1.68906	1.02983	-0.740881	-0.852063	0.747738	0.916455	SYK;RAB3D;CACNB4;PLCB1;VPS4A;CD38;FKBP1B;JAK2;PTPN11;SMAD4;SRI;ARF6;CHMP3;VPS4B;APBB3;APBB1;GCK;PRKN;TSG101;HTR2A;NADK;ANXA2;ERP29;INHBA;NSF;RAP1GDS1;TGFB1;RALA;IFNG;BRAF;GHRH;RAB3B;CDK16;MAP2K6;RAB5A;RAB21;RAB3A;CHMP2A;ENSA;HADH;PDCD6IP;STXBP6;RAC2;RAB2B;RAB13;VAMP7;RAB3C;SNCG;RAB8B;IL1RAPL1;NDUFAF2;SYT13;CHMP6;PLA2G4A;PRKAR1A;AACS;SYT6;PICK1;INHA;IL6;DAB2;SEPTIN1;GOLPH3L;GHRL;RAB7A;GOLPH3;DNAJC1;UNC13D;MICAL1;SNCAIP;CADPS2;CCL5;AIMP1;FGA;VEGFC;GRK2;LYN;VIP;CD84;ADAM9;PPIA;SNX4;SPHK2;PPP3CA;FGG;PPID;MIF;PRKCB;BAD;FMR1;CFTR;SNCA;SYT17;BRSK2	ANKRD1;CD38;ITGB2;HIF1A;FAM3D;SNAP25;HCAR2;RAB27B;IL4;INHBB;TNFSF11;OSM;IL13;S100A10;SCG5;EDN3;GAL;GHRH;FGB;DNM1L;GHRL;STXBP4;LRP5;CCN3;CDK5;FMR1;LGALS9	IL12A;RAB3D;BGLAP;GABBR1;ISL1;PFN2;CHD7;TIAM1;BMP2;PAX8;CREB1;INHA;IL6;DTNBP1;POMC;IL4R;CD33;SCT;INS;WNT7A;HMGCR;TNF;CARTPT;GDNF;STX1B;SYT7;SPINK1;NR1H4;NLGN2;SYT5;GJA1	STX4;UCN3;RAB3D;SYTL4;PTPN11;TARDBP;PRKG1;ARFIP1;HGS;EDN3;SYT4;PFKM;STX1A;CD2AP;C2CD2L;OSBP;RAB11FIP3;GLUD1;IGF1;CAMK2A;PRKACA;FGR;FER;PDPK1;IL1A;ANXA1;FMR1	CASK;EGFR;SEPTIN5;SIRT6;SNF8;PPARG;ALOX5;FGF20;ADCYAP1;TNFRSF11A;C1QTNF3	CHGA;KRT20;INHBB;INHBA;TNFRSF1A;RETN;TNFRSF1B;CD300A;CRHBP;RAB26	TFR2;IFNG;NR0B2;CD84;F2;NNAT	TREM2;TNFSF11;TGFB1;POMC;FGF23;DYNLL1;ADCYAP1;NR1D1;EDN1;LIF	HNF4A;APBB1;PFN2;SCAMP5;ERP29;OSM;GIP;VAMP2;ITGAM;LEP;PRKCG	POMC;EFNA5;DOC2B;NMB	GPR68;SLC4A8;IL4;STX1A;GDF9;TNFRSF1B;TGFB2;TNF;SNAPIN;NR1H2	ADIPOQ;FGFR1	VSNL1;IL13;CRH;GHRL;VAMP8;VAMP3	PCSK1;INHBA;CPLX2;EPHA5	PSMD9;SDCBP;CXCL12;FGA;CPB2	TLR4;ADGRE2;NOTCH1;CD200;NEO1	PCK2;REN;C1QTNF1;SYT8	IL11;P3H1	SYTL4;FOXO1;APOE;AGT;GRP	SYT2	ACHE;NLGN1;KMO;BMP6;TMEM132A;NLGN2	IL12B;ANKRD1;TMED10	GIP;ADCYAP1;CBARP	LRRK2	FOXL2;TREM2;SFRP1;CPLX1;CXCL12	TTN;FCGR2B		IL12A;INHBA;RBP4	CPLX3	SPI1	CELA2A;SYT9	SPP1;NLGN1
Azurophil Granule	GOCC	0.96644	-2.04963	-0.740151	0.998317	-0.641738	1.36216	1.34545	-1.24159	-0.690584	-1.7675	-1.16291	-1.72937	-0.490358	-0.578406	0.715376	0.805435	0.875469	-0.50579	-0.449364	-1.07006	-0.986322	2.83335	-0.964817	-0.964817	-0.830422	0.514905	-0.783363	0.67629	-0.634169	3.39914	0.80527	0.91167	RAB3D;TXNDC5;CPNE1;SNAP29;IST1;ARHGAP45;ANXA2;TOLLIP;RAB5C;AZU1;GUSB;GLA;DDOST;ANXA11;VAT1;PTGES2;CD68;VAMP7;CPPED1;ARL8A;PYGB;PYCARD;UNC13D;VCP;GDI2;MAPK1;CTSA;GNS;PA2G4;PRDX6;IMPDH1;MANBA;DPP7;CREG1	CPNE1;CTSC;C3;ARSB	RAB3D;AZU1;SERPINB3;OLFM4;STOM;RNASE2;GLIPR1	RAB3D;GCA;CCT8;ACLY;VAPA;STX7;FAF2	VAMP1;TOM1;GNS	B4GALT1;RNASET2;ACP3;DEFA3;RETN	GLB1;CAP1;GALNS;HEXA;NHLRC3	S100A7	RNASE3;C3		PRKCD		CTSG;VAMP8	PSAP	SDCBP;ARG1	RAB37;SERPINA3	HEXB;GRN	ARSA	SNAP23			GM2A;RNASE3;C3;LYZ;STX3				AGA		PRSS57		ELANE;PRTN3;MNDA;BPI;GGH	PRSS2	SERPINA3
Primary Lysosome	GOCC	0.96644	-2.04963	-0.740151	0.998317	-0.641738	1.36216	1.34545	-1.24159	-0.690584	-1.7675	-1.16291	-1.72937	-0.490358	-0.578406	0.715376	0.805435	0.875469	-0.50579	-0.449364	-1.07006	-0.986322	2.83335	-0.964817	-0.964817	-0.830422	0.514905	-0.783363	0.67629	-0.634169	3.39914	0.80527	0.91167	RAB3D;TXNDC5;CPNE1;SNAP29;IST1;ARHGAP45;ANXA2;TOLLIP;RAB5C;AZU1;GUSB;GLA;DDOST;ANXA11;VAT1;PTGES2;CD68;VAMP7;CPPED1;ARL8A;PYGB;PYCARD;UNC13D;VCP;GDI2;MAPK1;CTSA;GNS;PA2G4;PRDX6;IMPDH1;MANBA;DPP7;CREG1	CPNE1;CTSC;C3;ARSB	RAB3D;AZU1;SERPINB3;OLFM4;STOM;RNASE2;GLIPR1	RAB3D;GCA;CCT8;ACLY;VAPA;STX7;FAF2	VAMP1;TOM1;GNS	B4GALT1;RNASET2;ACP3;DEFA3;RETN	GLB1;CAP1;GALNS;HEXA;NHLRC3	S100A7	RNASE3;C3		PRKCD		CTSG;VAMP8	PSAP	SDCBP;ARG1	RAB37;SERPINA3	HEXB;GRN	ARSA	SNAP23			GM2A;RNASE3;C3;LYZ;STX3				AGA		PRSS57		ELANE;PRTN3;MNDA;BPI;GGH	PRSS2	SERPINA3
Response To Organic Substance	GOMF	-3.38844	1.26443	1.11329	-2.94909	2.61496	3.00469	0.935382	2.66992	1.07022	2.92198	1.5118	3.39912	-0.490358	-1.21835	-1.28415	3.94068	-0.49772	-0.50579	-1.05979	-1.07006	0.417894	0.425137	1.67893	-0.964817	-0.830422	-0.853503	-0.783363	1.44428	-0.634169	1.40577	0.80527	0.91167	IL18RAP;PGRMC2;NR3C2;PPARA;HTR2A;CRLF2;PGR;EPOR;FZD4;IL2RG;NR3C1;FLT3;MPL;IL17RB;IL23R;CD74;ESRRA	IL10RA;TNFRSF14;PGRMC2;OSMR;TNFRSF18;IL12RB1;CRLF1;IL17RE;IL10RB;MST1R;CSF3R;IFNAR1	CSF2RB;GLP1R;CD14;RXRA;IL4R;IL22RA1;IL17RB;IFNLR1;IL31RA;IFNGR2		IL18RAP;TNFRSF14;CRLF2;SSTR1;IL2RA;PRLR;PDE3A;FAS;TNFRSF11A	IL5RA;IL15RA;IL18R1;IL13RA1;TNFRSF1A;TNFRSF1B;F3;TNFRSF19;FAS	CSF2RB;GLP1R;TNFRSF25;INSRR	EPOR;EDA2R;IL1RAPL2;IL20RA;IL7R;PRLR;NR1D1;IFNGR2	IL10RA;HTR6;IL18R1;GHR	TNFRSF18;CSF1R;CNTFR;CRLF1;FOLR2;GFRA2;TNFRSF4;IL2RB	CSF2RA;CD4;TNFRSF1B;IL12RB2;IL21R	IL1R2;FOLR1;IL11RA;KIT;IL17RD;IGF1R;LEPR;IFNGR1;IFNAR1	IL12RB1;IFNGR2			TLR4;IL5RA;IL3RA;IL6ST;IL1R1;INSR;IL27RA;LIFR	IL1RL1	CD14			IL17RA	IL12B	IL10RA;IL1R2;SCARB1					EBI3;IL17RC		IL15RA;GFRA1	IL22RA2	IL1RAP
Cellular Response To Organic Substance	GOMF	-3.38844	1.26443	1.11329	-2.94909	2.61496	3.00469	0.935382	2.66992	1.07022	2.92198	1.5118	3.39912	-0.490358	-1.21835	-1.28415	3.94068	-0.49772	-0.50579	-1.05979	-1.07006	0.417894	0.425137	1.67893	-0.964817	-0.830422	-0.853503	-0.783363	1.44428	-0.634169	1.40577	0.80527	0.91167	IL18RAP;PGRMC2;NR3C2;PPARA;HTR2A;CRLF2;PGR;EPOR;FZD4;IL2RG;NR3C1;FLT3;MPL;IL17RB;IL23R;CD74;ESRRA	IL10RA;TNFRSF14;PGRMC2;OSMR;TNFRSF18;IL12RB1;CRLF1;IL17RE;IL10RB;MST1R;CSF3R;IFNAR1	CSF2RB;GLP1R;CD14;RXRA;IL4R;IL22RA1;IL17RB;IFNLR1;IL31RA;IFNGR2		IL18RAP;TNFRSF14;CRLF2;SSTR1;IL2RA;PRLR;PDE3A;FAS;TNFRSF11A	IL5RA;IL15RA;IL18R1;IL13RA1;TNFRSF1A;TNFRSF1B;F3;TNFRSF19;FAS	CSF2RB;GLP1R;TNFRSF25;INSRR	EPOR;EDA2R;IL1RAPL2;IL20RA;IL7R;PRLR;NR1D1;IFNGR2	IL10RA;HTR6;IL18R1;GHR	TNFRSF18;CSF1R;CNTFR;CRLF1;FOLR2;GFRA2;TNFRSF4;IL2RB	CSF2RA;CD4;TNFRSF1B;IL12RB2;IL21R	IL1R2;FOLR1;IL11RA;KIT;IL17RD;IGF1R;LEPR;IFNGR1;IFNAR1	IL12RB1;IFNGR2			TLR4;IL5RA;IL3RA;IL6ST;IL1R1;INSR;IL27RA;LIFR	IL1RL1	CD14			IL17RA	IL12B	IL10RA;IL1R2;SCARB1					EBI3;IL17RC		IL15RA;GFRA1	IL22RA2	IL1RAP
Tertiary Granule	GOCC	-2.0776	0.772344	0.611616	-1.32068	-1.03018	1.36216	-0.804442	0.993393	0.658568	3.73741	-0.684263	-1.04567	0.885069	-1.21835	0.715376	-1.18952	0.875469	-0.50579	0.940754	-0.457412	0.417894	1.66292	-0.964817	-0.964817	-0.830422	0.514905	0.573086	1.44428	-0.634169	0.651444	1.63991	0.91167	KCNAB2;LAMTOR3;AP2A2;RAB14;LAMTOR2;PPBP;NIT2;SVIP;IDH1;CNN2;CSTB;ARL8A;DYNC1LI1;DIAPH1;FTH1;RAC1;CXCL1;PTPN6;DBNL;ASAH1;ALDOA;CD47;RHOA	DSC1;ITGB2;SNAP25;FOLR3;ARMC8;CFP;DSG1;LTA4H;MCEMP1;PTX3	LAIR1;ILF2;PGLYRP1;CD33;OLFM4;OSCAR;NFASC;STOM	MMP8;HP;STX7	VAMP1;OSCAR	CD59;CAMP;CTSS;CD300A;PRG3	CD58;OLR1	GOLGA7;LGALS3;DYNLL1;SPTAN1	PGLYRP1;ITGAM;CANT1	CHIT1;CD93;CR1;TNFAIP6;CD55;LILRB2;SIRPA;QPCT;ADAM10;CLEC4C	LTF;HBB	PLAU	VAMP8;CLEC4D;ADAM10		NRAS;MMP9		PGM1;ALDOC	PRSS3	CDA;SNAP23	CRISP3	TIMP2	B2M;CST3;LYZ				B2M	MMP8	SIGLEC5;SIGLEC14		GGH	PRSS3;CTSH	TCN1
Regulation Of Synaptic Plasticity	GOBP	1.29239	1.01114	1.11329	1.63682	-1.54143	-1.97159	-1.29785	-0.753845	1.5026	0.736587	-1.16291	0.771435	-0.490358	1.33025	0.715376	0.805435	-1.12068	-1.13066	-0.449364	-1.07006	0.417894	0.425137	2.28185	0.43252	1.88895	-0.853503	-0.783363	0.67629	-0.634169	-0.697899	0.80527	0.91167	UBE3A;PTK2B;CD38;STAU1;PRKAR1B;STAU2;FXR1;ITPKA;SQSTM1;BRAF;RAB5A;RAB3A;HRAS;SERPINE2;ARF1;GIPC1;KAT2A;EIF4EBP2;ARC;PICK1;YWHAH;DAG1;SYAP1;PRRT2;GSK3B;ERC1;PRKCZ;MAPK1;APP;LGMN;PTGS2;YWHAG;SORCS2;NOG;FMR1;SNCA	IGSF11;TNR;CD38;SNAP25;NEURL1;MME;FAM107A;CX3CL1;CDK5;PRNP;FMR1	SORCS3;MECP2;KRAS;RGS14;ABL1;SCT;INS;HMGCR;SYT7;CALB1	STX4;SHANK3;SYT4;SERPINE2;CAMK2A;CAMK2B;MAPT;FMR1;DLG4	GIPC1		EIF2AK4	DAG1;PDE9A	NETO1;GIP;CALB2;VAMP2;PRKCG	AGER;LILRB2;EPHB2	LGMN	KIT;CNTN4;NTRK2	LRRTM1;CRH	NETO1;CPLX2;LRRTM2	KRAS;EIF4EBP2	ACE;EPHA4			APOE		YWHAG	STX3	GRID2;GIP;GFAP;LARGE1	LRRTM1	PTN;CHRDL1;CBLN1			SQSTM1			JPH4	NPTN
Endocytosis	GOBP	1.08537	0.867648	1.32167	2.44057	-1.02173	-1.45626	-0.64598	-1.06804	0.661688	1.63376	2.02962	2.01249	-1.54815	-0.866442	-1.92347	1.58725	-1.6267	1.34144	-1.51597	-1.53466	1.66371	-1.36292	1.29961	0.89431	1.60642	0.686029	-0.555	-0.818011	-0.750419	-0.862573	-0.612942	0.907229	LRP1;SYK;CTBP1;UBE3A;LRP1B;EHD4;RUFY1;DNM2;RAB22A;ARF6;SH3GL2;ARRB1;CSNK1G2;PACSIN1;ELMO1;SNX17;DPYSL2;RAB31;AP2A2;MAGI2;ITSN1;ADM;RAB14;RAB5C;RALA;MESD;SRC;RAC3;RAB5A;ANXA11;TRIP10;LDLRAP1;SH3GL3;JMJD6;RALB;CNN2;HRAS;PSTPIP1;RAB5B;RAB1A;CLTA;VAMP7;SFTPD;SNCG;JPT2;MARCO;ITGAV;NECAP2;CEBPE;ARC;BIN2;NDP;DAB2;EHD2;RAB7A;EHD1;LRSAM1;RABEP1;DNM1;PYCARD;AMPH;AP2B1;UNC13D;REPS2;HIP1R;INPP5F;MICALL1;PACSIN2;ELMO2;EHD3;FNBP1;RABGAP1L;ACE2;AIF1;MAPK3;RAC1;YES1;MAPK1;APP;GRK2;LYN;PIK3CA;PIK3CG;MAPKAPK2;MAPKAPK3;DBNL;SCARF1;GRB2;SNX1;SNCA;ARL8B;PPT1;CREG1;VAV3;CDC42	IL10RA;CEACAM4;RAB17;CYTH2;ITGB2;SNAP25;RAB27B;RABEPK;PIK3C2A;EEA1;ADM;DPP4;IGF2R;OCIAD1;CD9;VLDLR;GULP1;DNM1L;TBC1D24;HMGB1;LRP5;MST1R;ICAM3;PECAM1;CDK5;STAB2;BCL2L1;CAV2	SORT1;ITGAL;RAB7B;GPR107;STAB1;CD14;NLGN3;TICAM2;DMBT1;CD81;ITGAV;NLGN4Y;SAG;FCGR1A;ABL1;CLEC7A;AMN;MFGE8;SIGLEC1;NLGN4X;TAFA4;SYT7;ANK2;CALY;SCARF2;NLGN2;SYT5	MEGF10;ARHGAP25;CLINT1;CBL;OPHN1;CSNK1G2;EHBP1;HGS;SNX5;STX1A;CSNK1G1;NCKIPSD;EPN1;BIN3;PIK3C3;THBS1;FGR;FYN;EPS15L1;ANXA1;VAV1;NME1;PEAR1;EZR;MYO6	TMEM108;LRP2;MSR1;FCN1;OCIAD1;CD81;TOM1;HCK	LRP10;DLL1;ASGR1;SLAMF1;HAVCR1	TFR2;CAP1;PLPP4;NCF4;OLR1;ANXA3;TSC2;ITGB1	DNER;TREM2;PLA2G5;SCARB2;COLEC12;C1orf43	IL10RA;LDLR;FCN2;VAMP2;ITGAM;LEP;GHR;DLL1	CD93;MSR1;LRP12;SFTPD;MERTK;LDLRAD3;CXCL16;LYVE1;FCER2;AGER;CD163	BECN1;CSNK1D;CUBN;CLTC;IGF2R;STX1A;RHOQ;LRP6;SH3KBP1;DOCK2;PRKCD;CAV3;CANX	SCARA5;LRP1;DNER;GAS6;GSN;LY75;FOLR1;ITGAV;MRC2;LEPR;COLEC12;PEAR1	SCARA3;LRRTM1;IRF8	TYRO3;LRP8;APLP1	TGM2	TLR4;MET;MTMR6;NLGN3;MERTK;INSR;SCARF2	SYT8	AHSG;VTN;TIMD4;CD14;SH3GL3;CLEC4M	APOE	SYT2	PLA2R1;ACHE;NLGN1;SHH;ICAM5;NLGN2	LRP12	IL10RA;SCARB1;MRC1;FCMR;ASGR2	NCF2;LRRK2;LRRTM1;LIMK1	TREM2;HSPG2;CD320;ENPP2;ICAM5	EQTN;FCGR2B;TFRC	VTN;LILRB4	MARCO	LGALS3BP	ELANE	ENDOU	NLGN1;LRP4
Cell Surface Receptor Signaling Pathway	GOBP	-4.66547	1.53352	2.2452	1.46167	2.09532	2.34593	-0.716377	2.55127	0.782548	5.33587	1.25276	2.84423	0.888239	2.19781	-2.80346	7.31559	-3.47365	-0.891146	-1.07768	-2.23208	3.7265	1.47745	2.03705	-1.21722	1.6455	-2.38316	1.31652	1.56007	0.837819	1.13966	-1.51644	0.905492	CUL3;BIRC2;ILK;PLCG2;EIF2B1;STUB1;STAT3;SMAD3;SMAD2;STAT1;ZNRF3;MCL1;IL18RAP;KLRC4;LRP1;SYK;HSPB1;SPG21;CACNB4;SPART;ADGRF1;CSNK2B;PLCB1;PTK2B;DLX3;P4HB;CD38;FOXO3;EVL;JAK2;PTPN11;DDR1;EGF;SMAD4;TAX1BP3;ARL3;ERCC1;FERMT3;BCAR3;CSNK1G2;VPS4B;HOMER2;CASS4;BCL2L2;CSH1;EFNB1;IGHG4;RNF41;ZFYVE27;PKD2;CREBBP;NCK2;GRB14;ZYX;PDGFC;CSNK2A2;CCL1;CCN4;CRLF2;FGF16;CTF1;IFNL1;INHBA;FLRT1;TOLLIP;FGF7;BDNF;MAGI2;HBEGF;TGFB1;ISG15;DOK2;RAB14;SKIL;AKT2;FGF8;MESD;CRADD;IFNG;MAPK10;SRC;NRG1;CD247;COL2A1;MAPK9;XCL2;AKT1;BMP4;BRAF;CD79A;DKK2;SHC1;ACVRL1;FADD;PPBP;RAC3;DOK1;PDGFD;IRF3;ANXA4;BAG1;RAB5A;STMN1;NMI;WWOX;GABARAP;TRAF1;MAP1LC3A;IRAK4;CXCL11;PIP4K2B;JMJD6;ARL6;HRAS;NFKBID;USP15;FIBP;STAMBP;BTK;HOMER1;PTP4A3;PLXNA4;IL15;ITGA2B;EPOR;FN1;OXSR1;EIF4EBP2;MARCO;ITGAV;GID8;CIB1;CALCR;HAX1;STK3;BTN3A2;HCLS1;CASP10;SMAD5;GP1BB;CTNNBIP1;UBE2N;ZRANB1;INHA;NDP;OTULIN;IL6;DAB2;ITGA6;MAP2K5;PLAT;FOXO4;HEY1;HES5;FZD4;DKK4;CXCL2;CXCL3;CCL22;MAP3K10;RNF31;AKT1S1;CLUAP1;PRMT1;NDEL1;GNAQ;GHRL;GSK3B;CACNB3;GAB1;CTNNA1;PYCARD;VIL1;REPS2;ANGPT4;ACTN4;CCL5;INPP5D;HDAC4;LRRFIP2;CLNK;IL2RG;CDH3;PRKCZ;PF4;GDF5;ACVR1B;MAPK3;MAP2K1;RAC1;YES1;AREG;CCN2;CXCL5;CXCL1;FGF2;MAPK1;DIABLO;VEGFC;APP;GP6;IDE;KREMEN2;NID1;SEMA3A;CFC1;CSK;LYN;PIK3CA;TBK1;BCL2;BCL2A1;CSNK2A1;FLT3;GSK3A;LCK;MPL;CXCL6;CCL17;CD40LG;DKK1;CASP3;ADAM9;MAPKAPK2;MAPKAPK3;MAPK8;PTEN;FGF4;FGF6;FST;NTF3;PDGFB;NME2;PTPN6;CLEC1B;DHH;PDGFA;PDIA3;PPP3CA;GOT1;BIRC3;CRK;MAPK14;NCK1;IL17RB;IL23R;TYK2;KRT18;MIF;TNFRSF13C;GRB2;PRKCB;RASA1;POFUT1;AFP;BID;NOG;BAD;EIF5A;THPO;IFNA8;ALKAL2;NPNT;IFNA16;CD47;CD74;MPIG6B;PPM1L;FMR1;PLEK;FUT8;SULF2;CTNNB1;SNCA;BCL10;PIK3R1;FCRL4;VAV3;SMAD1;TIRAP;CDC42;RHOA;NFKB1;CRKL;DLL3	IL10RA;JUN;TNFRSF14;RNF43;TSPEAR;EFNA2;OSMR;SMARCC1;GRB7;DNAI1;CD38;CXCL9;FZD10;KIF16B;TXNIP;TNFRSF18;ITGB2;NEURL1;IL4;INHBB;CCL1;IL12RB1;CD80;FLRT1;FRZB;ARHGEF7;EDA;IL17F;PIK3C2A;EEA1;TNFSF11;OSM;SHC2;TRIL;CRLF1;FGF8;EDN3;ID1;IGF2R;WIF1;BTLA;DKKL1;STAT5B;JUP;KIR2DL1;SPIN1;TLE5;CD3E;ADGRE5;ADGRG1;VLDLR;STAT5A;HHEX;IFT20;BAMBI;IL17RE;CASP10;ITGA3;FOXP3;HES1;CSNK1A1L;NKD2;RIPK1;ADCYAP1R1;SAMD12;GHRL;NDRG2;STXBP4;LRP5;RAPGEF1;IL10RB;MST1R;C3;PECAM1;TNFRSF13B;CSF3R;IL37;CX3CL1;CDK5;PAK3;PTPN2;IFNA2;ECE1;ZAP70;CXCL10;BCL2L1;FCRL3;ADGRG5;IL34;PLCG1;NAMPT;RB1;IFNAR1;FGFRL1;IFNA5;COLEC10;FCRL6;CLEC2D;BCL2L10;FMR1;SFRP2;FSHB;CTNNB1;GALNT11;CLEC4A;LGALS9;FCER1A;IL17C;CD8B;CAV2;WBP1L;TGIF2	SNAI2;BAG3;IL12A;RNF43;CSF2RB;BTNL3;NOTCH2;SORT1;ISL1;ITGAL;SHC4;GLP1R;PKD2;IFNL1;TIAM1;FOXC2;KLRK1;IFNB1;IFNA7;SEMA6C;ADAM15;CRIM1;EPHA7;MOG;BMP2;NODAL;RSPO1;GDF7;MPZL1;CD14;PDCD4;NLGN3;TICAM2;S100A14;CEBPA;MECP2;ITGA11;ITGAV;NPPC;BAMBI;CD6;RGS14;TSHR;IL17A;INHA;IL6;ITGA6;NOS3;GUCA1B;VANGL1;DAXX;SAG;SOX9;CCL2;LDB1;ERBB2;ERBB4;FASLG;IL4R;FGF5;WFIKKN1;FCGR1A;GPC2;ABL1;EPHA3;BSG;BMP10;CLEC7A;IL22RA1;FGFR2;NTF4;INS;WNT7A;AMH;EPHA10;IL17RB;JAG1;KLRF1;PRKAA1;NPPA;TNFRSF10B;SEMA3B;TNF;IFNL3;CD70;GPHA2;NDST1;OSCAR;IFNLR1;IFNW1;ITGB6;RTF1;CD3G;BTNL9;FCRL2;IL31RA;LILRA4;GH1;ERMAP;IFNGR2;NR1H4;ACVR2B;FGF22;TNKS	RAF1;STAT3;STAT6;MCL1;CD200R1;TRIO;FLNA;MADCAM1;GRB10;SMURF1;DTX3L;PTPN11;CBL;CCM2;PLEKHA1;UBASH3B;CSNK1G2;APPL1;DAPK1;TANK;EDN3;ID1;PGAM2;VIM;SHC1;TEC;CSNK1G1;CAMLG;CHRNA5;CYLD;SIAH1;BAG6;PIK3AP1;IKBKG;SH2B3;MITF;STK4;ZC3H12A;EPN1;CTNNA1;MVP;IKBKB;IRF5;FNTA;AIM2;WNK1;ANGPT1;COMMD7;IGF1;PTPN1;PRKACA;ITGA1;FGR;FYN;PRKCQ;FER;PDPK1;CSF2;IL1A;ANXA1;ICOSLG;PRKAA2;VAV1;FMR1;CTNNB1;RIPK2;CNOT9;CSRP3;TRABD2A	IRF1;IL18RAP;TNFRSF14;SCIMP;BMPR1B;CSF1;IL5;P4HB;STAP1;BCAR3;CRLF2;HPX;GDF11;BMPER;FCN1;LGR4;DKKL1;CDH6;BCL2L11;CASP8;EGFR;ADA;CCNE1;SIRT1;SEMA4G;PHB2;HOMER3;SSTR1;CLEC1A;CBLC;IFNE;PPARG;FGF18;FGF20;IL2RA;ADAMTS13;HCK;KDR;TF;IL3;TNFRSF10A;ICOSLG;PRLR;MAP3K7;CPE;FAS;TNFRSF11A;CD79B;OSCAR;OSTN	KIR2DS2;TFF2;CD59;KLRC3;SOST;INHBB;IL5RA;INHBA;EFNA4;IL15RA;IL18R1;CCL15;EFNB2;DDR2;UNC5B;CD8A;CTHRC1;EPHB4;FCRLB;COL3A1;FZD5;EFNA1;FZD7;FZD8;FZD2;FZD1;ETV2;IL13RA1;TNFRSF1A;TNFRSF17;TNFRSF1B;EPHA1;PAPPA;GDF15;EPHA2;CCL16;F3;RTN4R;TNFRSF19;UNC5C;DLL1;FAS;ROR2;EPHB3	WNT10A;PIAS4;CSF2RB;SEMA3E;ADGRG2;COL1A1;LILRB3;AXIN2;GLP1R;PLPP4;CD80;FGF8;IGF2;IFNG;DDR2;FGFBP1;CDH6;IL1F10;HOMER1;TNFRSF25;TSC2;GRK5;ACVR1;NR0B2;ITGB1;HEXA;F2;CCL11;INSRR;BTN3A1;ROS1;CCL26	TP63;PARP1;CD200R1;DNER;CXCL9;TREM2;ZBTB33;NEDD9;SOST;FLRT3;TNFSF11;TGFB1;EFNB2;ADGRB3;IFNA21;GDF10;NPPB;GDF7;KLF4;BLNK;EPOR;WNT16;CHN1;EDA2R;FGF23;IFNL2;RSPO2;IL1RAPL2;IL20RA;IL7R;JAG2;PRLR;PF4V1;EDN1;GALNT3;GCNT2;IFNA14;ITGB5;LIF;FGF3;IFNGR2;BTN2A1;ADAM17;BTNL8	HNF4A;IL10RA;LILRB3;FCN2;OSM;IL18R1;IFNA10;ITGA2;ZFAND5;BLOC1S2;PHB2;ITGAM;FOSL2;CCL7;C5;LEP;C3;GHR;IL2;LBP;RARRES2;FGF1;FGF17;CSF3;KLRF1;DLL1;LAT2;PAPPA2;LILRA5;G0S2;SEMA4F	CSF1;EFNA2;PLXNB2;NOTCH2;TNFRSF18;CD7;MSTN;VEGFD;FLRT2;FLRT3;FGFR3;CSF1R;XCL1;CNTFR;CRLF1;CTHRC1;CR2;LILRA2;MYOC;NPPB;SEMA4A;SFRP4;EPHB1;CR1;MERTK;THY1;ADGRL3;LILRA1;BTN2A2;DKK4;GFRA2;YAP1;ROR1;EFNA5;PLAUR;PDCD1LG2;TGFBR3;NRP1;FCER2;DLL4;FCGR3B;RGMB;HJV;TNFRSF4;AGER;CD274;LILRB2;LAG3;MICB;TNFRSF21;RGMA;EPO;EPHB2;ADAM10;IL2RB	BECN1;CSF2RA;CSNK1D;MSTN;DIXDC1;IL4;CCL8;VEGFA;IL36B;IGF2R;PDCD6;RHOQ;LRP6;FGF10;MALT1;PRKCD;GDF9;PGF;CD4;TNFRSF1B;NTRK1;ECE1;LY86;IL12RB2;TGFB2;CD300LF;TNF;ARHGDIA;STOML2;WNT11;MPIG6B;TRAT1;ALK;IL21R	SEMA3E;LRP1;FBLN1;NRG3;DNER;IL1R2;EFNA3;GAS6;ITGA2;WIF1;KREMEN1;IL11RA;SLIT2;SLIT3;ITGA11;ITGAV;SEMA6D;KIT;NTRK3;CNTN1;IL17RD;PDGFRB;PLAU;IGF1R;CDON;GPC3;NTRK2;GDF2;LEPR;FGFR1;SEMA3G;ROBO1;IFNGR1;IFNAR1;FCRL5;FMOD;LRRC32;COMP;PLXNA1;PDGFRL	FRS2;FGFR3;CSNK2A2;IL12RB1;FGF16;SMURF2;IL17F;XCL1;IFNA4;SUFU;ACVR2A;IFIH1;ITGA5;GHRL;CTSG;TNFSF18;CCL24;BMPR2;PDE4D;CPE;IL21;P2RX6;BCL2L10;CLEC4D;ADAM10;IFNGR2	ANGPTL3;EFNA2;ANGPTL1;SEMA5A;WFIKKN2;TYRO3;INHBA;IGFBP1;EFNA3;BMPER;EPHA7;UNC5D;IGFBP5;DSG4;EPHA6;ADGRB2;ERBB3;LRP8;EPHA5;BMPR1A;EPHB6;UNC5A;PTPRD;SEMA4B	GMDS;EIF4EBP2;CXCL12;MSX2;PML;NFIA;MMP9;HGF	PLXNB2;TLR4;MET;DDR1;ANGPT2;IL5RA;IL3RA;FGF7;CD8A;FLT4;EPHA4;ACVRL1;CDH17;NPPB;KREMEN1;NLGN3;ADGRE5;NFKBIA;PLXND1;MERTK;CD28;ADGRD1;IL6ST;CDH5;TIE1;IL1R1;INSR;CNTF;TEK;ADGRE2;PLXNC1;ENG;JAG1;NOTCH1;SEMA6B;SEMA6A;IL27RA;CD86;LIFR;ADGRF5;SEMA3C;SEMA7A;SEMA4C;DSCAM;UMOD;PTK7	CRIM1;BTN3A3;AGXT;IL1RL1	ULK3;IRF9;CCL8;IL7;HHLA2;CD14;CCL7;ADAMTS1;IL11;CASP2;EREG;GP1BA;CD27	TRADD;SEMA6C;AKT2;KRT19;CDA;EYA2;FOXO1;SST;CELA1;ADAM11;HLA-DRB3	DTX1;WNT3A;CD247;CD79A;CD3E;ITGA5;APCDD1	PDGFRA;DKK3;FBLN1;BTC;LTBP4;GDF11;KL;NRP2;ADAM15;FGFBP1;NAGLU;BMP4;FLT1;FGF9;IHH;BMP5;WNT5B;SHH;BMP7;IL17RA;SIGLEC9;BMP6;MMP2;NOTCH3;FCRL4	IL12B;FZD10;EDN2;CHRD;CXCL13;FRZB;IFNB1;MX1;C3;CCL14;CCL23;CCL3;CCL19;IL18;EFEMP1;TWSG1	IL10RA;TFF2;GRID2;PDGFC;CCL15;IL1R2;NRG4;FGF8;DDIT3;SCARB1;FZD9;CHAC1;CTLA4;IGHM;NGF;FCMR;CSPG4;ASGR2	LRRK2;EFS;WNT5A;CTF1;LIMK1;OASL;FGFR4;HPGD;FGFRL1	SVEP1;TREM2;AXIN2;RSPO3;CXCL13;IGFBP1;SFRP1;HSPG2;DKK2;RSPO1;CXCL12;PTN;CHRDL1;RSPO4	ZNRF3;VEGFA;FCGR2B;CHST11	OAS1;MILR1;TMPRSS6;GEM;IGF2;CXCL11;WNT10B;EFNB3;BMX;NPFF;KLRC1;LILRB4	IL12A;KLRB1;EBI3;EFNB1;INHBA;MARCO;CCL23;CSF3;IL17RC;TNFRSF10B;LILRA5	IGHA1;DDIT4;HLA-G;EPHA10;GREM2;SIRPB1;FURIN;TIMP4	GRIA4;ITGB7;IL15RA;CRIM1;FLT1;SUB1;MNDA;SPI1;GFRA1;BPI	KLB;IL22RA2;PTPRU	ANGPTL3;COL1A1;IL1RAP;COL2A1;LRP4;HEY1
Hallmark_complement	MSIGDBHALLMARK	-1.23713	-0.846907	-2.11939	0.672588	1.04264	1.74725	0.535544	-1.26665	1.04379	2.46138	-1.87384	-1.06807	0.863301	-0.593243	-0.650575	-0.568593	0.858454	-0.519221	0.923662	0.912428	0.408054	0.415249	0.422585	-0.979361	0.523049	0.504544	0.562522	-0.68352	-0.644476	2.758	0.794433	0.900901	GNAI3;F8;APOBEC3G;LAP3;SRC;GMFB;USP15;ATOX1;PFN1;CASP10;IL6;WAS;CASP4;PLAT;EHD1;ME1;CCL5;SERPINE1;CXCL1;LYN;LCK;XPNPEP1;CD40LG;CASP3;PLG;ADAM9;GRB2;PLEK	CTSC;DPP4;CEBPB;CP;MSRB1;CASP10;KYNU;TFPI2	DOCK9;IL6;PIM1	RAF1;GCA;TNFAIP3;SH2B3;VCPIP1;FYN	IRF1;FCN1;CEBPB;SIRT6;SERPINA1	CD59;APOA4;TIMP1;CTSS;MMP12;F3	OLR1;F2;C4BPB	SERPING1	IRF2;GZMA;ITGAM;F10	CR2;CD46;CR1;SERPINB2;PLAUR;CD55;CTSO		APOC1	C2;PLG;S100A9	SCG3	USP14	GZMA	F10;CPM	GP1BA	CDA;S100A13	CLU;F5	SPOCK2	TIMP1	GNGT2		PLA2G7	ACTN2	TMPRSS6			CFH;PCSK9;S100A9;S100A12	CTSH	SERPINC1
Regulation Of Exocytosis	GOBP	2.99945	-0.620636	-0.778396	2.241	-0.665578	-0.815023	-0.827902	-1.95426	1.47193	-1.10558	1.05173	-1.75244	0.863301	-0.593243	0.698797	0.788562	-0.51099	-1.14717	-0.461642	-0.469858	0.408054	-0.990273	0.422585	0.422585	0.523049	0.504544	-0.795644	-0.68352	-0.644476	0.640704	0.794433	0.900901	SYK;RAB3D;CACNB4;VPS4A;CHMP3;VPS4B;PRKN;TSG101;ANXA2;NSF;RALA;IFNG;BRAF;RAB3B;RAB5A;RAB21;RAB3A;CHMP2A;PDCD6IP;STXBP6;RAC2;RAB2B;RAB13;VAMP7;RAB3C;RAB8B;IL1RAPL1;SYT13;CHMP6;SYT6;SEPTIN1;RAB7A;UNC13D;MICAL1;CADPS2;FGA;LYN;CD84;SNX4;SPHK2;FGG;PRKCB;FMR1;CFTR;SNCA;SYT17	ITGB2;RAB27B;IL4;IL13;S100A10;FGB;CDK5;FMR1;LGALS9	RAB3D;PFN2;DTNBP1;IL4R;WNT7A;SYT7;SYT5	STX4;RAB3D;SYTL4;HGS;SYT4;STX1A;FGR;FER;PDPK1;ANXA1;FMR1	CASK;SEPTIN5;SNF8	CD300A;RAB26	IFNG;CD84		PFN2;SCAMP5;VAMP2;ITGAM;PRKCG	DOC2B	SLC4A8;IL4;STX1A;SNAPIN		VSNL1;IL13;VAMP8	CPLX2	SDCBP;FGA	ADGRE2;NOTCH1	SYT8		SYTL4	SYT2	NLGN1		CBARP	LRRK2	CPLX1	FCGR2B				SPI1	SYT9	NLGN1
Lung Development	GOBP	-1.98622	0.730375	1.61563	-0.98406	1.42278	-0.815023	-1.32363	0.967174	1.04379	-0.634565	1.05173	0.750165	-0.507181	0.760457	-0.650575	2.43219	-0.51099	-0.519221	-0.461642	-0.469858	2.78675	1.01936	0.422585	1.65747	-0.843302	0.504544	0.562522	2.8111	-0.644476	-0.709064	0.794433	0.900901	ELK1;SMAD2;PLOD3;THRA;FGF7;FGF8;LOXL3;BMP4;PGR;RAB3A;JMJD6;SFTPD;NKIRAS2;THRB;DAG1;TNC;MAPK3;MAP2K1;CCN2;FGF2;MAPK1;PDGFA;NOG;CTNNB1	SPDEF;FGF8;PTGES3;MME;ITGA3;HES1;TNC;LTA4H;CTNNB1;PKDCC	BMP2;NODAL;CEBPA;MECP2;KRAS;CREB1;NOS3;HOXA5;SOX9;FGFR2;ITGB6;ACVR2B	PPP3R1;BAG6;CTNNB1;TMEM38B	TIMELESS;EGFR;ADA;FGF18;KDR;HS6ST1	COL3A1;MMP12	FGF8	DAG1;RSPO2;LIF;HIKESHI	DPPA4;FOSL2;FGF1;AGR2	SFTPD;YAP1	VEGFA;RXFP1;FGF10;WNT11	PHEX;GPC3;FGFR1	CRH;BMPR2	IGFBP5;BMPR1A	KRAS	ACE;FGF7;FLT4;NOTCH1;PTK7	HMGCS2	RBBP9	TNC	RCN3	PDGFRA;HHIP;BMP4;FGF9;SHH	EDN2;TNC	FGF8	WNT5A;HOPX;RDH10		VEGFA	NKIRAS1	CHI3L1;RBP4;HSD11B1;CTSZ			CTSH	TNC
Negative Regulation Of Protein Localization	GOBP	2.17887	-0.639831	-1.38838	3.48152	-1.5845	0.536591	-0.83962	-0.787596	-0.72247	-1.80264	1.89607	-1.07922	0.852604	-1.24458	-0.658502	0.780264	-1.14522	-1.15537	1.50924	-1.09372	-1.00849	0.410401	0.417712	0.417712	1.19279	0.499454	0.557327	0.660209	0.699797	0.635418	-0.568137	0.89559	INPP5E;FKBP1B;PTPN11;ARF6;CHP1;TAX1BP3;BAG4;PRKN;PPP2R5A;ROCK2;ERP29;TGFB1;AKT1;GDI1;HADH;SVIP;UBXN2B;PARK7;LZTFL1;RAB23;NDUFAF2;MACROH2A1;WWP2;OTUD7B;DAB2;GHRL;DMTN;PPM1F;GSK3B;CTNNA1;GRIPAP1;SNX12;VCP;RANGAP1;NUMB;GDI2;CSK;UFM1;PPP3CA;YWHAZ;UBE2J1;ERLEC1	TMED2;FAM3D;INHBB;BARD1;GHRL;CCN3;CDK5;BCL2L1;PKDCC	TERF1;IL12A;INSIG1;INS;HMGCR	MRAP2;SYTL4;PTPN11;PPFIA1;SYT4;TRIM40;PID1;CTNNA1;RAB11FIP3;WNK1;ANGPT1;NSFL1C;WNK3;MAPT;MARK3	SIRT6	CHGA;INHBB;DCLK1	PIAS4;LYPD1	TGFB1;MRAP	ERP29;UBE2G2		CLTC;SNX3;PARK7;RHOQ;APOD;CAV3	ADIPOQ	VSNL1;SUFU;GHRL		PSMD9	CD200;NEO1			SYTL4;FOXO1;APOE			IL12B	FZD9	LRRK2	SFRP1;APOD	ACTN2	LILRB4	IL12A	GBP1	SPI1		LRRC15
Respiratory Tube Development	GOBP	-2.0411	0.709979	1.87016	-1.00106	1.4058	-0.826625	-1.33645	0.954289	1.03079	-0.644413	1.03872	0.739729	-0.515618	0.7522	-0.658502	2.41828	-0.517626	-0.525937	-0.467786	-0.476085	2.77349	1.01092	0.417712	1.64688	-0.849709	0.499454	0.557327	2.80003	-0.649607	-0.71462	0.789092	0.89559	ELK1;SMAD2;PLOD3;THRA;FGF7;FGF8;LOXL3;BMP4;PGR;RAB3A;JMJD6;SFTPD;NKIRAS2;THRB;DAG1;TNC;MAPK3;MAP2K1;CCN2;FGF2;MAPK1;PDGFA;NOG;CTNNB1	SPDEF;FGF8;PTGES3;MME;ITGA3;HES1;TNC;LTA4H;CTNNB1;PKDCC	TRAF4;BMP2;NODAL;CEBPA;MECP2;KRAS;CREB1;NOS3;HOXA5;SOX9;FGFR2;ITGB6;ACVR2B	PPP3R1;BAG6;CTNNB1;TMEM38B	TIMELESS;EGFR;ADA;FGF18;KDR;HS6ST1	COL3A1;MMP12	FGF8	DAG1;RSPO2;LIF;HIKESHI	DPPA4;FOSL2;FGF1;AGR2	SFTPD;YAP1	VEGFA;RXFP1;FGF10;WNT11	PHEX;GPC3;FGFR1	CRH;BMPR2	IGFBP5;BMPR1A	KRAS	ACE;FGF7;FLT4;NOTCH1;PTK7	HMGCS2	RBBP9	TNC	RCN3	PDGFRA;HHIP;BMP4;FGF9;SHH	EDN2;TNC	FGF8	WNT5A;HOPX;RDH10		VEGFA	NKIRAS1	CHI3L1;RBP4;HSD11B1;CTSZ			CTSH	TNC
Morphogenesis Of A Branching Structure	GOBP	-1.84366	-0.639831	1.87016	-0.691522	1.02778	-0.826625	1.29962	1.36754	-0.72247	1.12956	-0.715957	2.50214	-0.963827	-0.600656	1.74686	3.8905	-1.14522	0.839715	-0.467786	-1.09372	2.77349	0.410401	1.02367	1.64688	1.19279	0.499454	-0.801753	0.660209	-0.649607	-0.71462	0.789092	0.89559	ILK;DDR1;EGF;SMAD4;CLIC4;PKD2;FGF7;ADM;FGF8;SRC;BMP4;PGR;CTNNBIP1;DAG1;TNC;SPINT2;AREG;FGF2;BCL2;GRB2;NOG;NPNT;HS3ST3A1;CTNNB1;CSMD1	TMED2;ADM;PRDM1;FGF8;LRP5;TNC;HS3ST3B1;SFRP2;CTNNB1	PKD2;TBX3;FOXC2;EPHA7;BMP2;GDF7;PAX8;KRAS;HOXA5;SOX10;SOX9;FGFR2;GDNF	PPP3R1;HOXA11;STK4;CTNNB1;TMEM59L	CSF1;TIMELESS;PHB2;KDR;COL13A1	FZD5;EPHA2	VDR;SEMA3E;FGF8;ACVR1;CCL11	TP63;GDF7;DAG1;RSPO2;EDN1	PHB2;FGF1	CSF1;YAP1;NRP1;DLL4	VEGFA;FGF10	SEMA3E;SLIT2;SPINT1;GPC3;GDF2;FGFR1;PLXNA1	FRS2	EPHA7	TGM2;KRAS;MSX2;PML	MET;DDR1;FGF7;PLXND1;TIE1;ENG;NOTCH1;SEMA3C		MYC;MED1	TNC		HHIP;BMP4;IHH;SHH;BMP7	TNC	FGF8;ERMN	WNT5A;IL10;RDH10	RSPO3;SFRP1	VEGFA		CTSZ			CTSH	TNC
Regulation Of Cellular Component Organization	GOBP	3.42241	-1.2163	-1.23039	3.00627	-1.63174	0.772552	-1.49849	1.67957	-1.6982	2.96997	1.53801	2.62165	-1.90819	1.94357	-1.26722	5.05704	-3.1345	-0.91261	1.54843	-2.92791	1.16611	-0.591641	-0.755795	0.80027	2.46551	-1.68189	-0.811487	-1.63627	0.560912	1.41486	-1.99681	0.892719	CUL3;BIRC2;PIN1;PLCG2;STUB1;SMAD3;LRP1;HSPA1A;SYK;SPAST;STMN2;N6AMT1;ENO1;SPART;UBE3A;MRE11;PLCB1;PTK2B;EHD4;RUFY1;DNAJB2;SPOCK1;CD38;FKBP1B;DNM2;DNAJB6;SMAP1;EVL;PTPN11;FXN;DDR1;EGF;SMAD4;BUB1;RUVBL1;KAT2B;CDKN2D;ARF6;IST1;NMT1;HNRNPA1;MAPRE1;CLIC4;CHMP3;PDCD5;PBRM1;THRA;CDC34;RHOG;ERCC1;ATG5;STK24;SEPTIN11;PPP2R1A;PTPN9;ARRB1;NAPB;VPS4B;RAD1;PACSIN1;PIP4K2A;NEK7;DPYSL3;UBQLN4;NDC80;MPP7;PLS1;APBB1;BAG4;SNX17;TWF1;KRT17;PPARA;STAU2;PRKN;TSG101;GMFG;FXR1;BCL2L2;EFNB1;MDM2;RNF41;ZFYVE27;USP8;ITPKA;SWAP70;DCUN1D3;RAB31;NCK2;ROCK2;PNKP;CSNK2A2;ANXA2;PAK4;INHBA;CAND1;TTL;TACSTD2;BDNF;MAGI2;HBEGF;RAP1GDS1;TGFB1;ISG15;RALA;SKIL;AZU1;FGF8;GAP43;LAMTOR2;IFNG;LCAT;SRC;NRG1;SQSTM1;MAPK9;AKT1;BMP4;BRAF;ACVRL1;RAC3;GDI1;MAPRE2;SH3GLB1;RAB4A;MAPRE3;RAB5A;AIDA;SYNJ2BP;CHMP2B;STMN1;UCHL5;RAB21;RAB3A;FKBP4;SAR1A;CHMP2A;RAB11A;FIS1;RHOC;GMFB;DRG1;NAA10;RHOB;PDCD6IP;VAT1;RTN4IP1;LDLRAP1;CHMP1B;CHMP1A;PIP4K2B;TRIAP1;SVIP;ZWINT;CDKN1A;NAIF1;STXBP6;NDRG3;SH3GL3;JMJD6;HNRNPD;RDX;ARF4;ARPC5;RALB;CNN2;DSTN;HDAC2;HRAS;RAC2;UBQLN2;UBLCP1;SERPINE2;CYRIB;BTK;RAB5B;HOMER1;ARF1;PFDN2;G3BP1;GNAI1;RAB1B;G6PD;HNRNPK;KAT2A;PARK7;PLXNA4;IL15;SFTPD;ATP5IF1;FN1;RAB8B;ITGAV;PFN1;CPTP;CIB1;AP1AR;F11R;IL1RAPL1;ESAM;CDH4;PFN4;DNAJB8;CDK2;MAD2L1BP;CHMP6;TBC1D13;NUBP1;HAX1;NAA80;HAUS1;BCL7A;CHMP4A;ARC;FBLIM1;RTCA;TBC1D22B;HCLS1;CASP7;ATL3;CTNNBIP1;MACROH2A1;RHOT1;RACK1;PICK1;IL6;DAB2;ITGA6;TACC3;WAS;MAP2K5;HSPA2;YWHAH;KDM1A;IP6K2;FZD4;TRIM54;BIK;DAG1;LMO4;BMERB1;RAB4B;ARPC2;TWF2;CDC42EP4;NDEL1;VGLL4;GHRL;EHD2;DMTN;MIEF1;TBC1D20;FSD1;PDLIM5;RAB7A;PPM1F;PRRT2;GSK3B;EHD1;LRSAM1;GRIPAP1;NCBP1;ASAP3;SNX12;MAP6D1;PYCARD;EGLN2;ARL6IP1;GOLPH3;EPS8L1;VIL1;OGFR;VAC14;HIP1R;INPP5F;DYNC1LI1;VCP;WEE2;PACSIN2;HDAC6;WASL;DIAPH1;SNCAIP;FHOD1;BICD1;HECW2;EHD3;NUMB;ARHGAP6;LNPK;DDHD2;KAT5;EML2;HSP90AA1;IL2RG;PRKCZ;GDI2;DCN;TNC;SOD1;ACE2;ACVR1B;MAPK3;HDAC8;MAP2K1;RAC1;MDK;SERPINE1;CCN2;JAM3;MAPK1;APP;NID1;SEMA3A;HTRA2;CSK;PRKCI;LYN;PIK3CA;BCL2;CDK1;CSNK2A1;GSK3A;DUSP3;DKK1;ADAM9;MAPKAPK5;MAPK8;PTEN;DNAJB1;ING1;PDXP;SNX4;NTF3;PDGFB;SELP;CFL1;EIF4G2;LCMT1;NME2;PFDN5;NAPA;SPHK1;SPHK2;PDGFA;PPP3CA;COTL1;MMP1;CRK;MAPK14;NCK1;RPS3;IL17RB;SCARF1;PPIF;CKAP2;HNRNPA2B1;GRB2;RASA1;COLGALT1;BID;YWHAZ;BAD;EIF5A;PCDH8;ALKAL2;ANGPTL7;FAM162A;ATAD1;CD47;FUT9;ASPH;LRFN2;LMAN2;FMR1;BNIP3L;PGRMC1;PLEK;STMN3;CTNNB1;SNCA;PIK3R1;ARHGEF10;SYT17;PPT1;DNAJA4;VASP;SYNE2;BRSK2;G3BP2;TIRAP;CDC42;RHOA;CRKL;EGLN1;TBC1D5;DUT	IL10RA;SIGLEC15;RAB17;SMARCC1;TNR;HNRNPC;RHPN2;SPOCK1;CD38;CXCL9;FZD10;TJP1;RPS6KA1;EEF2K;CDKN2C;UBE2C;CUL9;HIF1A;SNAP25;BCL6;MDM2;NEURL1;MAD1L1;IL4;FRZB;ARHGEF7;SNX7;FGF8;MAD2L1;S100A10;EDN3;DPP4;C1QL2;VPS28;USH1C;RERG;RGS4;ZWILCH;VLDLR;CRIPT;TOM1L2;GBP5;IFT20;PSMG2;SKA1;DNM1L;ITGA3;HES1;SPC25;MAD2L2;CYRIA;GHRL;CEP76;CPNE6;CLDN1;SHCBP1L;TBC1D24;HMGB1;LRP5;NEUROG3;RAPGEF1;C3;TNC;CCN3;FAM107A;CX3CL1;CHEK1;CD22;CFP;ARSB;AURKB;CDK5;PAK3;PAK5;CAMK1D;KLK6;BIRC5;CXCL10;BCL2L1;RB1;TNFSF14;PTX3;PRNP;COLEC10;LRFN5;FMR1;SFRP2;LRFN1;NDRG4;CTNNB1;LRTM2;TFIP11;SIRPG;CAV2;CDHR5	SNAI2;TERF1;ITM2C;TENM3;ISL1;ANAPC7;SETMAR;XRCC1;PTPN13;HECW1;BAG5;SPEF1;PFN2;TACSTD2;TIAM1;GZMB;UNC13A;IFNB1;SEMA6C;CTCF;AZU1;ADAM15;EPHA7;BMP2;RSPO1;MDGA1;CD14;NLGN3;RGS4;CDK2AP2;MECP2;ITGAV;ATF1;NPM2;IL17A;IL6;ITGA6;TRIM27;DTNBP1;SPDL1;OCLN;BCL11A;ARHGAP24;DYRK1A;SOX9;CCL2;LDB1;ERBB2;FASLG;IL4R;FCGR1A;GPC2;ABL1;EPHA3;BMP10;CLEC7A;PON1;INS;WNT7A;IL17RB;PRKAA1;CCNB1;SEMA3B;TNF;LETMD1;PEX5;NDNF;STX1B;BNIP3;SYT7;VAMP4;IGFBPL1;ST8SIA2;EID3;GH1;CALY;NR1H4;NLGN2;ERCC4;TNKS;GJA1	RAF1;FLNA;EIF5A2;CAPZA1;LIMA1;SMURF1;SYTL4;PTPN11;CBL;ANKRD27;CCT5;OPHN1;FLII;CCT8;APPL1;ARHGEF2;TMOD2;TMOD3;SHANK3;CNOT1;ARFIP1;ARPC3;CCT7;RAP1GAP;PPFIA1;EDN3;VIM;PPP3R1;GPX1;YY1;SYT4;DSTN;SERPINE2;TCP1;EBAG9;STX1A;USP10;USP30;CYLD;CD2AP;PPP1R9B;TLK1;NFE2L2;NSMCE2;TRIM40;SIRT2;PID1;NCKIPSD;DAPK3;TBC1D25;ADD2;BIN3;IKBKB;OSBP;RAB11FIP3;WNK1;ANGPT1;IGF1;PTPN1;CAMK2B;CAMK2D;PRKACA;RPS6KA3;THBS1;FGR;FYN;PRKCQ;FER;CSF2;IL1A;ANXA1;MSN;PRKAA2;MAPT;FMR1;MDM1;DLG4;CTNNB1;VCL;TRABD2A;EZR;ARID1A	SLITRK3;ELAPOR1;BRAT1;IL5;STAP1;GZMB;FCN1;FHL1;S100A8;BCL2L11;CDK2AP2;EGFR;SIRT1;SEMA4G;RTN4RL1;SAR1B;CEP43;SIRT6;PPARG;FOXP1;ARHGAP22;NRDC;TOM1;HCK;LRPAP1;KDR;TF;LRRTM3;PDE3A;CALR;OSTN;FSTL4	MUL1;CRABP2;SORBS3;SOST;KLK8;INHBA;IL15RA;THBS2;EFNB2;CDH1;DDR2;APOA4;SSBP1;FZD5;EFNA1;TMED9;FZD1;EPS8L2;TNFRSF1A;TNFRSF1B;EPHA1;GDF15;SFN;EPHA2;CAPG;RTN4R;DLL1;CD300A;LMAN2;SERPINF1;ROR2;SLAMF1;EPHB3;WFDC1	ITM2C;SEMA3E;PQBP1;TFR2;LRRC4B;AXIN2;FGF8;IGF2;IFNG;DDR2;CDH8;HSPA5;CFLAR;HOMER1;CPTP;NPM1;TSC2;INO80E;TMOD4;ITGB1;VILL;CRLF3;F2;CCL11;CENPV;ROS1;CCL26	SGK3;PARP1;CXCL9;TREM2;NEDD9;SOST;NEGR1;FLRT3;TGFB1;EFNB2;ADGRB3;SLIT1;NPPB;KLF4;NECTIN1;NPM1;CHN1;NRXN1;DAG1;PLA2G5;TIAM2;LGALS3;ABL2;PLK1;DYNLL1;SPTAN1;SSRP1;IL1RAPL2;SCARB2;ROBO3;APOC2;EDN1;KEL;DNAJC15;LIF;TNFSF10;ADAM17;STMP1;LRRC24	HNF4A;IL10RA;SPAST;FXN;APBB1;PFN2;LDLR;SCAMP5;FCN2;ITGA2;ING4;NECTIN1;EZH2;C3;IGFBP4;IL2;CDH2;CSF3;TPM1;DLL1;PRKCG;PAPPA2;SEMA4F	PLXNB2;MSTN;NEGR1;FLRT2;FLRT3;CSF1R;NET1;CAPN2;MYOC;NPPB;SEMA4A;SLITRK6;LCP1;SFRP4;EPHB1;SFTPD;MERTK;THY1;CDH13;LRFN4;KIRREL1;FSCN1;CXCL16;EPS8L3;YAP1;ROR1;EFNA5;PLAUR;TGFBR3;NRP1;BST1;LILRB2;SIRPA;RGMA;NTNG1;EPO;PTPRS;SLITRK4;DOC2B;EPHB2;ADAM10;IL2RB	BECN1;PIN1;LRRC4B;MSTN;DIXDC1;IL4;CLTC;VEGFA;CDH1;SNX3;PARK7;STX1A;RHOQ;FCHSD1;IFRD1;DOCK2;PRKCD;SERPINF2;GDF9;TNFRSF1B;NTRK1;CAMK1;TGFB2;HDGFL2;APOD;TNFSF14;CD300LF;TNF;APLN;WNT11;SNAPIN;HRK;ALK;CAV3;NR1H2;MINAR1	ANTXR1;SEMA3E;LRP1;NRG3;APOA5;AMIGO2;APOC1;GAS6;ITGA2;GSN;KREMEN1;LAMA2;CLSTN2;SLIT2;SLIT3;ITGAV;SEMA6D;SLITRK2;DCC;ROBO2;KIT;NTRK3;CNTN1;PDGFRB;ADIPOQ;IGF1R;L1CAM;GPC3;NTRK2;GDF2;FAP;FGFR1;SEMA3G;TNXB;ROBO1;EHMT2;ATP1B2;PLXNA1;LRRC4C	LRRN1;PIEZO1;LMOD1;CSNK2A2;PALM;C4A;PFDN1;LRRTM1;TEN1;MNAT1;GHRL;C2;CCL24;BMPR2;S100A9;ADAM10;IER3	APOM;SLITRK1;TPPP2;SEMA5A;INHBA;IGFBP1;CPLX2;EPHA7;IGFBP5;TPPP3;MAG;C1QL3;NRXN1;LRP8;EPHA5;SLITRK5;NRCAM;C1QL1;LRRTM2;CNTNAP2;UST;PTPRD;SEMA4B	TENM2;HSF1;UBE2C;TMOD1;SDCBP;TGM2;PFDN4;CXCL12;MSX2;SCFD1;PML;MMP9;HGF;CPB2	ACE;PLXNB2;TLR4;MET;DDR1;ISLR2;AMIGO2;CLSTN1;EPHA4;ACVRL1;CDH17;NPPB;KREMEN1;NLGN3;PLXND1;MERTK;CD28;NECTIN1;CDH5;TIE1;INSR;SELE;CNTF;TEK;PLXNC1;NOTCH1;SEMA6B;SEMA6A;OLFM1;SEMA3C;SEMA7A;APOA2;SEMA4C;NEO1;DSCAM;PTK7	DNPH1;PPP1R10;GRN;FBP1;HYAL1	MYC;APOM;HSPA1A;AHSG;VTN;CD14;SH3GL3;PSMD10;ATF5;ABL2;EREG;PDE2A;P3H1	NEFL;SLITRK1;ARFGAP1;SYTL4;ARL2;TOM1L1;SEMA6C;C1QL2;CDA;SIRT2;APOE;ZW10;IGFBP3;TNC;MMP3;AURKA;AGT;DCUN1D5	SCIN;WNT3A;CDH1;CLU;SYT2	PDGFRA;BTC;LTBP4;NRP2;ADAM15;NLGN1;BMP4;AMIGO1;BMP5;COL5A1;BMP7;IGFBP7;BMP6;ICAM5;NLGN2	B2M;CHCHD10;FZD10;CALCOCO2;CXCL13;FRZB;IFNB1;HDGFL3;CST3;C3;TNC;CCL19	IL10RA;DPYSL5;GRID2;BCL6;FGF8;GFAP;SCARB1;OGT;FZD9;ERMN;NGF	LRRK2;CHFR;WNT5A;IL10;HOPX;LRRTM1;NSMCE1;BRK1;ANKRA2;BTG1;LIMK1;FGFR4;KAZALD1	SMPD1;TREM2;AXIN2;CXCL13;IGFBP1;SFRP1;RSPO1;ENPP2;CPLX1;IAPP;CBLN2;CXCL12;PTN;APOD;ICAM5;SCGB3A1;CBLN1	B2M;VEGFA;ATF5;FCGR2B;TFRC;ACTN2	VTN;IGF2;S100A8;SAR1B;WNT10B;TRIM28;EFNB3;MAPKAPK5	EFNB1;INHBA;SQSTM1;CSF3	HSPA1A;GBP2;HSPA1B;CPLX3;HSPA8;SIRPB1;CLSTN3	PRTN3;IL15RA;S100A8;C4A;GREM1;SUB1;CDK2;PCSK9;S100A9;STMN4;CTNNA2	PRSS2;SYT9	SPP1;IL1RAP;NLGN1;LRP4;TNC;NPTN
Organelle	GOCC	9.58119	-1.99154	-3.83669	6.09437	-2.38364	-2.40039	-1.59981	-2.21667	-0.68678	-3.41357	-0.834165	-3.17984	-1.00521	-4.87782	2.5536	-2.58336	0.69538	-1.12643	-0.925162	-1.06142	-1.10276	-1.81519	-1.88394	-0.638778	-1.79734	-0.958426	1.67844	-1.24441	1.47137	0.715808	-2.37706	0.890372	ELK1;KCNAB2;DLD;PNP;BIRC2;ILK;GAN;FOXM1;RAD23A;PIN1;PLCG2;TDP1;BRD2;STAR;CBS;APRT;STUB1;ENO2;STAT3;SMAD3;SMAD2;STAT1;MCL1;PABPC3;RPN1;PGRMC2;TOR1AIP2;TOR1AIP1;PLOD3;APLP2;ASCC1;LRP1;HSPA1A;SYK;CSGALNACT2;RAB3D;HABP4;HNRNPDL;SPAST;STMN2;PLD3;N6AMT1;PDXK;HSPB1;ENO1;TMEM119;NAT14;SPG21;CACNB4;MTRF1L;MRPL55;TREML1;COL6A1;RNF122;SPART;PUS1;CXADR;TBCE;TXNDC5;CTBP1;UBE3A;TBL2;ADGRF1;LRCH4;QDPR;SUN5;DSG3;MRE11;CSNK2B;TALDO1;NHEJ1;PLCB1;ESS2;MFN1;AK2;ADH5;INPP5E;BLVRA;MVK;PTK2B;EHD4;DLX3;RUFY1;PDLIM1;RECQL;DNAJB2;PYGL;GALK1;P4HB;EIF3G;PCBP1;VPS4A;SPOCK1;DYNLL2;ELL2;CD38;MYSM1;MLYCD;FOXO3;TMEM230;HMG20B;FKBP1B;DNM2;DNAJA2;CPNE1;DNAJB6;MAP1LC3B;ERH;UBE2V1;AHSA1;RGS10;TAGLN2;AGO1;EVL;ARFGAP2;AGFG1;GGA3;PTP4A2;UNC45A;JAK2;RPS6KB1;PTPN11;FXN;DDR1;AAGAB;EGF;ARHGAP1;SMAD4;BUB1;SHMT1;AARS1;DUSP6;SARS2;ETS2;MRRF;SRI;SNAP29;RRAS2;TRIB2;RUVBL1;KAT2B;TPM3;CDKN2D;TAPBP;ARL1;DARS2;HIBCH;STAMBPL1;RAB22A;MAX;YWHAB;TPRKB;ARF6;PELO;CACYBP;IST1;GSTO1;MPG;NMT1;PPIH;PMVK;PFKFB3;ADI1;CHP1;SIRT5;HNRNPA1;MAPRE1;STAU1;RPL30;PRKAR1B;RORB;GLRX2;LAMTOR3;CLIC4;OTUB2;GABARAPL2;NUDT16L1;TAX1BP3;SH3GL2;CHMP3;PDCD5;PBRM1;RAD23B;SAT2;THRA;FKBP6;CKS1B;CDC34;PURA;RGS7;RHOG;NT5C;PKN1;TNFAIP8;NIP7;KEAP1;ARL3;MTHFD1;ARF3;ERCC1;ATG5;FERMT3;PABPC4;STK24;SEPTIN11;PPP2R1A;KLHL7;PTPN9;TRDMT1;CRAT;INPP5B;ARRB1;RPE;MDH2;GNAI3;AHCYL1;CSNK1G2;NAPB;PANK3;OLA1;GABARAPL1;ECH1;VPS4B;RAD1;DARS1;PACSIN1;SNRPA;USP21;KYAT3;HOMER2;DECR1;RPS6KA6;ARPC1B;SHMT2;SH3BGRL;PIP4K2A;NEK7;DPYSL3;L3MBTL2;HMG20A;AP1G2;TOX3;PIN4;UBQLN4;CIRBP;NDC80;MPP7;PLS1;NISCH;FEV;RBM3;BRDT;SF1;PRDM4;HNRNPM;APBB3;NUDT3;ARHGAP30;GRAP;NLRP10;APBB1;TESC;ASH2L;BAG4;SNX17;RNGTT;POLM;CASS4;TMEM237;ECI2;DDX6;TWF1;RDH16;SAP30;IFI16;KRT17;NR3C2;RLBP1;RAB18;PPARA;KIFBP;GCK;CSRP2;STAU2;NPLOC4;PRKN;TSG101;GMFG;ANP32A;FXR1;CETN2;BCL2L2;CSH1;EFNB1;HK2;MDM2;IGHG4;FH;RNF41;ZFYVE27;PARVA;SF3B4;USP8;HDHD2;ITPKA;GSTK1;UBE2D4;TCEA2;TMEM87B;PKD2;PDE6D;HSPA9;F8;ARL6IP5;HNRNPR;NAP1L2;CERT1;PTGR1;ARHGAP45;EIF1AD;SWAP70;DCUN1D3;HTR2A;SSU72;DPYSL2;PSMD4;GSTP1;APAF1;REXO2;GGA1;RAB31;SNU13;GTF2I;MAGEA10;CREBBP;NCK2;GET3;AP2A2;PPP2R5A;GRB14;ZYX;PIR;USO1;IFIT3;ROCK2;PNKP;PDGFC;CSNK2A2;KIAA0319L;ANXA2;PAK4;SPOP;ERP29;FLRT1;CUL4B;CROT;APOBEC3G;CAND1;DPY30;NUDT12;GNPNAT1;LAP3;KIF3A;TOLLIP;TXNRD1;KPNA6;TTL;NMRAL1;PC;NSF;MED4;COPS2;FGF7;TACSTD2;NCOA2;BDNF;MAGI2;ITSN1;TPT1;SEPHS1;DEF6;CBR3;HBEGF;RAP1GDS1;MTHFS;TGFB1;SPARC;S100A4;ISG15;ANXA7;SRXN1;RAB6B;PREP;RAB14;RAB5C;AGAP2;MBD1;VPS29;SMC3;UBE2E1;RALA;FAM210A;ZNF526;SUMO3;DNAJC17;RNF8;SKIL;AKT2;PTPN7;AZU1;ARHGAP5;S100A3;MESD;CCDC134;S100A5;TXNL4B;CRADD;AGO3;GAP43;LAMTOR2;RBBP4;BOLA1;GFER;LCAT;LDHA;MAPK10;LOXL3;SRC;PCSK2;NRG1;SORD;SQSTM1;ANPEP;CES1;GSS;CSRP1;PHGDH;GUSB;CNN1;CD247;COL2A1;GLA;HEXIM1;MAPK9;LIN7B;AKT1;BMP4;BRAF;CD79A;PGR;GPT;SHC1;NID2;NUDT2;GLRX3;GPN1;AKR1B1;NAXE;HDGF;PPBP;RAC3;NME4;GDI1;DOK1;RAB3B;SCO2;MAPRE2;RAB2A;SH3GLB1;TAF15;CDK16;RAB4A;MAPRE3;OSBPL9;DBI;SULT1E1;PDGFD;HSPE1;IRF3;UBE2G1;DDOST;ANXA4;MAP2K6;PSIP1;BAG1;CLPP;RAB5A;AASDHPPT;CNPY3;ADPRS;ACADM;ACAT2;SYNJ2BP;CHMP2B;SEPSECS;STMN1;ABHD10;UBE2K;RBM17;ACOT8;ACADSB;UCHL5;CETN3;UFD1;HARS1;ACSF2;DHRS9;SH3BGRL3;HPD;NMI;ANXA11;RAB21;RAB3A;CA5B;ACOT13;TRIP10;COMMD9;TBCB;SEPTIN6;OVCA2;UGT1A1;IDI1;FKBP4;WWOX;SAR1A;CHMP2A;ENSA;GABARAP;IVD;CRNN;HADH;RRAS;RAB11A;FIS1;ARG2;UGDH;CAB39;DCXR;WDR5;NUDT5;RHOC;SNUPN;PCNP;CRCP;NAPG;PECR;RAB32;MAP1LC3A;MMAB;GGPS1;ECHS1;ALDH5A1;PMM2;LSM1;PGLS;NANS;NIT2;BPHL;NCALD;SUGT1;FAHD1;NMT2;SNRPD2;EEF1D;PPCS;DRG1;PPME1;NAA10;NT5M;IRAK4;UBE2V2;RHOB;ASF1A;PDCD6IP;VAT1;NAE1;SARS1;SMS;RTN4IP1;TSSC4;LDLRAP1;TARS1;GATM;VPS25;RANBP1;MAGEA6;ADH6;CHMP1B;UBE2F;SRA1;SH3GLB2;CHMP1A;COX5A;PIP4K2B;GOT2;CMPK1;SRP19;OXSM;TRIAP1;SVIP;ZWINT;CDKN1A;GRHPR;PURB;NAIF1;PPA2;CS;DCTN6;NDRG3;ASRGL1;SH3GL3;PDHX;MTHFD2;JMJD6;PGM2;IDH1;DECR2;HNRNPD;RDX;ALDH2;FKBP3;ALKBH3;AMMECR1L;AP1S2;ARF4;ARF5;ARL15;ARL6;ARPC5;MVD;RALB;TBPL1;UBXN2B;PTGES2;DDX19A;CBX1;EIF4A1;PEA15;CHST2;CBX3;CNN2;DSTN;DNAJB4;HDAC2;HRAS;EXOSC8;PAFAH2;ITPA;CD68;RAC2;MEMO1;UBE2M;TCEAL3;SH3BGRL2;TK2;OSTF1;UBQLN2;MYL12B;NFKBID;UBLCP1;TIAL1;MRPL2;POLR2K;ALDH6A1;CYB5R2;TCF4;TIMM8A;SERPINE2;USP15;LRRC59;RPS19;PSTPIP1;FIBP;ZFAND1;CYRIB;MOB1B;RPL12;STAMBP;NAP1L4;DTD1;RPS5;ACAT1;BTK;ADK;RAB5B;RAB1A;HOMER1;PTP4A3;GLUL;ARF1;PDAP1;PFDN2;UBE2D1;KARS1;MYCBP;RAB2B;CLTA;GCDH;EIF2S1;GIPC1;ACADVL;EIF4E;G3BP1;YARS1;GNAI1;SNTA1;IDH3G;SNRPG;TSTD1;RAB1B;UBE2D3;MAFG;RAB13;MYL5;UROD;HPRT1;VPS26A;PPP1CC;G6PD;HAT1;HIPK3;MOB4;HNRNPK;TXNDC12;JPT1;VAMP7;PCNA;BCAT2;ECI1;KAT2A;HS3ST4;MYL12A;CINP;DDAH1;SYF2;DTYMK;PARK7;SUMO2;IL15;ITGA2B;EPOR;RAB3C;SFTPD;NT5C3A;SNCG;PDYN;ATP5IF1;CSTB;MEP1A;RBP2;ACO1;ASF1B;FN1;GLYATL2;RAB6A;RAB11B;SELENOF;UBE2E3;OGG1;MYL6;JPT2;OXSR1;EIF4EBP2;MARCO;RAB8B;ITGAV;PFN1;GID8;COQ9;LZTFL1;CPTP;TRAPPC2;TOMM20;CIB1;MRPL1;EMC2;POLR2E;AP1AR;IFT22;NABP1;COA4;NDUFA2;FAM50A;F11R;PDIA4;CALCR;B3GALT5;EIF1;NECAP2;SNRPC;CTDSPL;CCDC69;RAB24;PDCL3;TATDN3;NHP2;DNAJB8;NAA50;DR1;NUDT16;ADAT2;RAB23;DUSP18;FUBP1;RPS14;MAP1LC3B2;RYBP;NUDT21;RCAN2;LSM3;PDCL;SNRNP25;SIX6;LIMD2;PLEKHF2;SDHAF1;RPL5;POLR2J2;UBL5;UNC119B;CPPED1;CFAP36;UBE2Z;HSPBP1;EED;ZC4H2;NDUFAF2;UBA3;GFPT1;CDK2;MAD2L1BP;SYT13;CMC4;BAP18;CHMP6;CTDSP1;CIAO1;NUBP1;UBE2W;DUSP21;TFB2M;SAMSN1;DESI1;HAX1;COASY;CEBPE;SERPINB9;KPNA5;AMT;DFFA;SNRPE;EPHX2;TSC22D3;CAMK2N2;SPAG7;HAUS1;DHRS4;MRTO4;UBA5;MRM1;TBCC;BCL7A;CHMP4A;ARC;TFB1M;STYX;GARS1;FBLIM1;SPECC1;MSI2;RTCA;QTRT2;PNPT1;QTRT1;ELAC1;NARS1;STK3;PLA2G4A;SRPK2;MGMT;HCLS1;TYRP1;NEDD8;MAEA;SMAD5;PRKAR1A;HYOU1;COMMD8;CASP7;USP5;UBASH3A;SYT6;BIN2;ATL3;ACOX1;STK10;FKBP5;RPL26L1;CTNNBIP1;EEF1E1;RPS20;CEP20;MACROH2A1;WWP2;UBE2Q2;UBE2Q1;HS2ST1;OTUD7B;WDR48;UBE2N;USP46;USP12;RHOT1;ZRANB1;USP22;ABHD4;NEIL1;ZCCHC17;MYL9;RPS12;RACK1;LASP1;PICK1;TIA1;GGCT;INHA;YY2;UBE2L3;UBA7;UBE2H;IL6;ARNT;DAB2;FLI1;ICA1;ITGB1BP2;NUB1;PDP1;PPM1B;RASSF2;TRIM21;AADAT;TACC3;WAS;MAP2K5;HSPA2;SUMO4;YWHAH;CASP4;COPS8;PLAT;ELK4;FOXO4;FUNDC1;GALNT9;DMRTC2;HEY1;LACTB2;ZFP36;IP6K1;KDM1A;SRPK1;HES5;HOXD4;IP6K2;KRT71;KLF9;LYRM1;N4BP2L2;NAA20;NDUFB10;PSMB7;RBMS1;RPL38;MRPL10;FZD4;SAMM50;TSEN34;SKP2;GTF2A2;TADA1;THRB;TRAPPC6B;TRIM54;TRIM9;ATP6V1C2;ZCCHC18;ZNF263;BIK;KCTD6;DAG1;SCPEP1;TIMM10B;SSNA1;RPS25;SPATC1L;BLOC1S1;TCEAL4;COMMD10;MITD1;FRG1;MRPL12;ARL8A;LMO4;NDUFB6;THEM4;AKT1S1;TXNDC9;REEP2;PMF1;CLUAP1;PSMC3IP;RAB38;CCDC103;MSC;BMERB1;RAB4B;KCNRG;KCTD10;TCF24;MRI1;DMC1;FAM118B;PRMT1;RBM4;PCBP2;NECAB3;ARPC2;SEPTIN1;PLEKHA3;ABHD5;KHDRBS2;TWF2;POLR2M;CDC42EP4;SNX16;SYAP1;SNX15;CCDC92;MBLAC2;NME7;NTAN1;NOSIP;RTF2;DENND10;CLYBL;GOLPH3L;TRUB1;NDEL1;TADA3;VGLL4;DDRGK1;CEP41;CCDC97;GNAQ;MEIS2;STARD10;YJU2;COX19;GHRL;HSDL2;EXD1;ACOT12;SAMD4B;MARVELD2;TRMT112;HYPK;VMAC;RNF25;NPEPL1;EHD2;HSD17B4;KLHL2;DMTN;ALG2;HNRNPLL;XPNPEP3;SH3BP5;ATP6V1C1;PSMC3;ATIC;MIEF1;PSMD6;DBT;CWF19L1;TBC1D20;TTLL12;MKNK1;FSD1;DLST;PDLIM5;RAB7A;PPM1F;PRRT2;PAGR1;GSK3B;EEF1G;HMGCL;EHD1;RILP;FOXP4;SETD3;GMPPA;UTP6;SCP2;FGD2;GTF2E1;MBNL1;RDH13;PYGB;SND1;RABEP1;MARS1;CTNNA1;GRIPAP1;DNM1;DLGAP4;NCBP1;MORF4L2;MBNL2;HCCS;MTHFD2L;ASAP3;USF2;COPB2;PCBP3;SNX12;ASCC2;KATNAL1;RILPL1;TCEAL5;CRYL1;NTAQ1;RILPL2;CCDC115;DNAJB13;MAP6D1;REM1;PIH1D1;PYCARD;EGLN2;CFAP298;RER1;TMX1;SNX11;DMRTB1;HNRNPA0;PRPF18;ARL6IP1;PTPA;ANKRD16;GOLPH3;EIF2S2;VPS26B;COPS5;TIMP3;EPS8L1;VPS9D1;VIL1;PMPCA;AMPH;NONO;WDR26;DNAJC1;GLS;HIRIP3;OGFR;ARHGAP26;AP2B1;UNC13D;SNX27;SARG;VAC14;METTL3;CYB5R4;HIP1R;SRRT;INPP5F;MICALL1;EIF3B;DYNC1LI1;ERC1;VCP;RANGAP1;WEE2;ME2;OXCT1;PACSIN2;PRPF19;ACTN4;HDAC6;ME1;INPP4A;MICAL1;CHD1L;WASL;DIAPH1;ASPSCR1;SRGAP2;DDX1;ACSS2;SNCAIP;CADPS2;CMIP;VPS53;TFCP2L1;EIF2A;ATE1;RPS6KB2;FHOD1;CCDC9;BICD1;HECW2;FXYD2;TIMM10;TCEAL2;EHD3;MPI;NUMB;PDHA2;MTSS2;EEF1A1;INPP5D;FNBP1;OSBPL1A;HSPA12A;CALD1;ANKRD2;HDAC4;RABL6;ARHGAP6;LIMD1;RABGAP1L;CES3;NCOA7;RPP40;SCCPDH;ROPN1B;PSMC5;ARID3C;MRPL38;PLEKHO2;LNPK;DDHD2;CLNK;KAT5;CRTC3;EML2;FTH1;HLA-E;PLCD3;EIF5;HMOX2;HSP90AA1;IL2RG;PAFAH1B2;PRKCA;PRKCZ;GDI2;DCN;CAPN1;HSPD1;PF4;AIMP1;TNC;SOD1;FGA;ACE2;XRCC6;RPS27A;AIF1;MAPK3;NR3C1;HDAC8;MAP2K1;RAC1;UBE2I;YES1;CCL28;SERPINE1;CYCS;AREG;CCN2;CXCL1;JAM3;FGF2;VWF;MAPK1;DIABLO;VEGFC;IDUA;APP;CTSA;GP6;IDE;KREMEN2;NID1;HTRA2;GRK2;BMP1;CDK8;CSK;ECM1;PRKCI;LYN;AKT3;TBK1;UFC1;BCL2;BCL2A1;CA13;CDK1;CSNK2A1;FLT3;GSK3A;LCK;MPL;DUSP3;XPNPEP1;CD40LG;DKK1;CASP3;GNS;LGMN;CD84;PLG;PTGS2;ADAM9;MAPKAPK2;MAPKAPK5;MAPKAPK3;MAPK8;PAK6;PTEN;UFM1;AIP;PPIA;DYNLRB1;GAPDH;DNAJB1;MDH1;NACA;ACP1;PSMA6;RPS7;SBDS;SEZ6L2;SGTA;ARID3A;CDC37;KPNB1;ING1;LMNB1;LDHB;MBD4;MSLN;NAGK;PDXP;SNX4;FST;NTF3;PDGFB;SELP;YWHAG;PGD;AKR7A2;AKR1A1;CFL1;VTA1;HSD17B10;LCMT1;PKM;NME2;NUDCD3;PA2G4;PFDN5;GPI;PEBP1;RAN;NAPA;SPHK1;TKT;TPI1;PTPN6;DHH;HNRNPAB;SPHK2;PDGFA;COL23A1;DNAJC19;SORCS2;PDIA3;PPP3CA;COTL1;LGALS8;GOT1;ARPP19;BIRC3;CRK;DBNL;FGG;MAPK12;MAPK14;CLIC1;NCK1;PRDX5;PRDX6;UCHL1;PGK1;PPA1;RPS3;IL17RB;SCARF1;PPID;PDK1;KIF23;IMPDH1;PPIE;PPIF;TYK2;ANXA6;CKAP2;HNRNPA2B1;KRT18;MIF;SET;TNNI3;DDX19B;GRB2;HSP90AB1;PRKCB;RPS3A;STIP1;PDIA5;PCYOX1L;HPSE;HINT2;POFUT1;COLGALT1;PDIA6;PRKCSH;ELK3;CSAG1;CILP;B3GLCT;ASAH1;AFP;BID;YWHAZ;ALDOA;BAD;EEF1B2;EIF5A;HINT1;PSME1;CCN6;BOLA3;ST6GAL1;PIP;ERP44;TP53;MAP2K3;UBC;WSCD2;ST3GAL2;MLEC;PLBD1;NPNT;DEAF1;YBX2;MANBA;VWA1;HSP90B1;LONP1;NMES1;POGLUT1;KLK15;MGP;FAM162A;LAMA4;CNP;ATAD1;UBB;CD47;UBE2J1;PLOD2;SNX8;SNX1;CD74;SDF2L1;FUT9;ASPH;ERO1A;MPIG6B;RMDN1;DNAJB11;GRPEL1;LEG1;LACRT;GP5;PPM1L;ISCU;YWHAQ;LMAN2;TPM4;FMR1;CFTR;TIMM50;NDUFB11;NDUFV2;NFU1;CARD19;ATP5PF;B4GALT7;BNIP3L;MTIF3;HERC4;PGRMC1;DLG3;IQCF1;LMAN2L;STMN3;MRPL14;TPST2;DNAJB14;LGALS1;FUT8;UXS1;HS3ST3A1;ARSK;HSD17B7;POGLUT3;DNAJC10;MYG1;SULF2;GPX7;DPP7;PRDX3;FASN;CTNNB1;SNCA;ARL8B;BCL10;ABRAXAS2;RRM2B;PIK3R1;CENPW;NUDC;CPVL;UGT2A1;PABPN1;MRPL21;ERLEC1;LDLRAD4;MTPAP;SLC27A2;ARHGEF10;SNTB1;C5orf46;SYT17;ATP5PO;MANF;PPT1;MYDGF;TACO1;SIAE;CPA2;FKBP7;FKBP2;FKBP14;CREG1;MCEE;NUDT9;AIFM1;PAWR;PRRG4;SLC30A5;MMRN2;CCNB1IP1;DDX39B;EIF4E2;GSTM3;ENAH;RPS4X;VASP;HNRNPF;SYNE2;BRSK2;CEL;TNRC6B;ISOC1;FHIT;G3BP2;HGD;ALDH1A3;DCK;SMAD1;TIRAP;CDC42;PAICS;ACTN1;ARHGDIB;APEX1;RHOA;TTC1;NFKB1;ESRRA;CRKL;PPIL1;XRCC4;RBBP6;OAZ1;EGLN1;NXT1;TFAM;RNF114;TBC1D5;UBXN4;DUT	OCRL;SPDEF;ZHX3;SATB2;JUN;ANKRD1;SHISA2;RNF43;PGRMC2;TSPEAR;MUC1;NDUFB4;IGSF11;TMED2;CD1A;TOMM20L;GCNT4;DSC1;RAB17;TLR1;KLK13;SMARCC1;GCH1;CREB3L1;DNAJB9;NAGS;GRB7;DCAF5;CD34;TMCC3;SAMHD1;BTG2;CLK2;ZNF18;RBM24;KRT7;DNAI1;HNRNPC;ELL;RELB;GPR135;SPOCK1;CD38;ATP5MF;BCAP29;CPNE1;FZD10;RGS8;BRPF1;KIF16B;CPT1B;RPS6KB1;CRABP1;TJP1;DES;HSPA1L;RPS6KA1;EEF2K;UBE2T;EDF1;GPD1L;CDC25B;BACH1;KMT5C;MYNN;OTUD5;PITPNB;TEAD4;CDKN2C;WRNIP1;CYTH2;UBE2C;PSMB5;SCMH1;SEPTIN10;RGS19;ITGB2;HMGB3;RGS3;MICALL2;SYTL1;PAXIP1;POLR1C;UQCRB;RPS10;PSD;HIF1A;SNAP25;BCL6;HK1;MDM2;SLC26A11;DUS2;RAB35;KCNG4;MYCT1;REPIN1;NECTIN3;RND1;RAB27B;RABEPK;NEURL1;MAD1L1;DHX38;MACROD1;HSPA6;CTSC;C7;FLRT1;MYZAP;ARHGEF7;FARS2;DDX23;AGAP3;BARD1;EDA;PIK3C2A;EEA1;CA4;RELT;PRDM1;RBP7;DDX46;BHMT2;SNX7;MID2;NFATC1;PPIL2;DYNLT1;RCVRN;DUSP16;ZNF276;MAD2L1;CUTC;S100A10;SCG5;GAL;ID1;DPP4;PLTP;CES1;FOLR3;CEBPB;GPT;IGF2R;AKR1B10;CDH11;DKKL1;STAT5B;SDC3;BMP3;JUP;OCIAD1;TNNT3;LSM4;PTGES3;VPS28;SULT2B1;KYAT1;ACADS;AK4;ETFA;CD9;CP;PBK;RPP30;GMNN;USH1C;SULT1C2;RERG;RGS4;ACADL;PCK1;ASPA;FABP9;LTO1;CKMT2;CRYGC;MAGEA6;CCNB2;SPIN1;MEOX2;TAF10;SERF2;ZWILCH;PYCR2;TLE5;AKAP7;PPIG;PPP3R2;CD3E;ADGRE5;FGB;ADGRG1;RAET1G;VLDLR;RPRD1B;UBE2D1;CRIPT;PET117;COPE;HSCB;HAT1;TOM1L2;MATN3;BRF1;EFHD1;RPSA;FGL2;DPYS;GBP5;MME;STAT5A;BUD31;HHEX;MED20;IFT20;MSRB1;EGLN3;BEND6;NMRK2;PSMG2;PTPMT1;RPL11;HUS1;SKA1;DNM1L;ST8SIA1;AARSD1;CUTA;GEMIN6;NCBP2;TXNL4A;URM1;ITGA3;SAE1;ALDH1B1;KCTD13;FOXP3;FAM110A;HES1;HOXC11;CSNK1A1L;KRT6A;MED28;NKD2;NRL;NSL1;RALYL;RGS13;RIPK1;MRPL50;ADCYAP1R1;SPC25;THAP11;TIMM23;SLC25A1;ZC3H8;CFAP300;HSPB3;NECAB1;VCX3A;MAD2L2;HORMAD2;RFC4;SP6;GHRL;NAPEPLD;SDHAF4;CEP76;HENMT1;CPNE6;CSTF1;C8A;KIF3C;NDRG2;BCAP31;DRAP1;HES6;CYBRD1;SHCBP1L;STXBP4;GLUD2;GK5;RAD18;TBC1D24;HMGB1;ARMC8;ANKS3;PRMT2;FCGBP;LRP5;NEUROG3;PRAME;RAPGEF1;TNFRSF8;LTBR;MST1R;ICAM3;C3;PLA2G2A;PECAM1;CSF3R;IL37;TNC;CCN3;FAM107A;IL27;CHEK1;RAD51;CD22;CFP;DSG1;ARSB;ENTPD1;CNDP2;KLK12;LTA4H;FOLH1;AURKB;CDK5;PAK3;PAK5;STAB2;PTPN2;CAMK1D;CMA1;KLK6;STK16;BIRC5;ECE1;PSMA1;C6;SYNCRIP;PSMA2;TK1;BCL2L1;TPM2;CBX5;KYNU;PLCG1;HIBADH;FABP3;ATP5F1B;ESD;NAMPT;RB1;SBSN;PI15;IFNAR1;PXYLP1;FGFRL1;UBC;NECTIN2;MCEMP1;PTX3;RNF128;EXTL2;PRNP;COLEC10;TNMD;LRFN5;HS3ST3B1;CLEC2D;CABP7;SYN3;BCL2L10;FMR1;STX2;ITM2A;GOSR1;GBP6;ST6GALNAC2;COX4I2;LRFN1;NDRG4;B3GALT6;DNAJB14;TCP11;CTNNB1;PKDCC;GAL3ST1;GALNT11;ERLIN1;ARMC5;MYRF;STIM1;ENTPD6;SERAC1;SLC3A1;PRPF6;TFIP11;RAPGEF5;SLC30A3;SEL1L2;LGALS9;CD8B;LRRC25;MPZL2;MGAT4A;DGCR6;CAV2;FAM241A;MNX1;PRR27;TGIF2;FBP2;CDKN2B;NPIPB3;CDHR5	SNAI2;DUSP4;TERF1;BAG3;CRYAA;IL12A;CLMP;CLCA1;RNF43;ACRV1;PSMB6;ITM2C;ST6GALNAC3;INSIG1;RAB3D;PILRA;GALNT13;BGLAP;BICDL1;LPCAT2;GABBR1;LAIR1;NOTCH2;SORT1;USB1;FANCF;TENM4;POLR3F;ISL1;POLE2;KRT72;PRC1;BRD1;ITGAL;TRAF4;SLC6A9;NLRP1;ANAPC7;RORC;EMC1;CRYGD;PAX4;RAB7B;RHOD;SETMAR;BPTF;XRCC1;VRK1;SMYD2;PTPN13;ILF2;DIMT1;DCP1B;BAG5;ZHX1;ZNF774;ZNF180;SGF29;CCDC51;ZNF566;ZNF329;ZNF410;CNGA2;SPEF1;GPR107;PFN2;RNF34;EHF;ELF5;PKD2;CERS5;SATB1;RPRD1A;CNEP1R1;MYZAP;TBX3;CHD7;TACSTD2;TIAM1;KLK5;GZMB;FOXC2;UNC13A;PGLYRP1;CA4;BLMH;DIDO1;STAB1;CTCF;LHCGR;AZU1;ID2;BIRC7;PCSK2;ADAM15;CCNA2;SORCS3;BMP2;LGR5;RSPO1;REG1B;CFHR3;MDGA1;CD14;PDCD4;NLGN3;TICAM2;APTX;QPRT;SCAND1;S100A14;RGS4;PYCR1;CDK2AP2;MEOX2;PAX8;ALKBH2;CHST2;CEBPA;CCNH;PSMA3;TGM4;MECP2;CMBL;BLOC1S5;DMBT1;PCNA;HS3ST4;USP28;CD81;KRAS;CREB1;MEOX1;ITGAV;UPP2;RXRA;NPPC;DNALI1;TGIF2LY;ATF1;TEF;NPM2;RPAIN;RGS14;RIOX2;NEIL2;XYLT2;DYRK3;NLGN4Y;HYAL4;SERPINB3;INHA;UBE2L3;IL6;NOS3;KXD1;ATP5PB;BMI1;BRMS1L;UPB1;HOXA5;CCDC59;XBP1;GUCA1B;SRFBP1;MKX;OTX2;PABPC5;PHF6;ULBP2;TRIM27;ZNF69;TNFAIP1;MPC1;TLDC2;KCTD1;DTNBP1;FNDC8;METTL21C;ZKSCAN7;ZNF593;NARS2;SPDL1;SOX10;TRIM55;OCLN;SYTL2;HMX3;ZNF580;VSX1;SETBP1;BCL11A;SPIN3;MEN1;KLHL3;OLIG1;ARHGAP24;NVL;DYRK1A;DAXX;SAG;MLIP;SOX9;POMC;ABCD4;LDB1;ERBB2;ERBB4;NANOG;FASLG;IL4R;CD33;MEPE;FCGR1A;GPC2;ABL1;GZMH;EPHA3;BSG;BMP10;CA9;FGFR2;NTF4;H2AZ1;PON1;AMN;CHST6;MFGE8;SIGLEC1;PPIB;TFF3;OLFM4;INS;WNT7A;IL17RB;PRKAA1;HMGCR;MMP16;SLC25A18;CCNB1;NLGN4X;PIM1;MFAP1;SEMA3B;TNF;CARTPT;LETMD1;CD70;GDNF;PEX5;SPACA1;STC2;LIPK;FABP6;DNASE2B;HRC;MGAT2;B4GALT3;NDST1;ST8SIA6;MRPL34;STX1B;GALNT10;GCNT1;BNIP3;GALNT1;SEMG1;OSCAR;SERPINI2;SYT7;NGRN;DEPP1;NFASC;VAPB;MBTPS1;QKI;CHST14;ANK2;VAMP4;ITGB6;RTF1;ABHD12;DCLK3;FAM234B;ST8SIA2;CD3G;TEPSIN;DRGX;PATE4;EID3;CISD2;ZG16;C18orf32;SPINK1;POMGNT1;OXT;STOM;SLTM;GRAMD1C;SULT4A1;CDHR1;LDOC1;RNASE2;GH1;ADAM30;ERMAP;CD1D;ABRAXAS1;IFNGR2;ABRAXAS2;CLN5;CALY;NR1H4;B4GALNT1;NLGN2;RSRP1;TIMM21;SYT5;NENF;GLIPR1;GADD45GIP1;TMED4;C19orf18;CDK2AP1;VCAN;NUP210L;RIPPLY1;ERCC4;KIF1C;TNKS;CALB1;GJA1	RAF1;CBFB;AP4M1;STAT3;STAT6;MCL1;STX12;DNAJC16;HTATIP2;STX4;SERPINB1;RAB3D;SERPINH1;MRAP2;STX8;STX6;RUNX3;NFE2L1;FLNA;ERN1;WWP1;EIF5A2;FBXL4;CAPZA1;UBL4A;PHF3;SMURF1;SYTL4;ELAVL1;B3GALT2;DTX3L;CLINT1;PTPN11;DLX4;CBL;TARDBP;ACAP2;ANAPC10;CCM2;MACO1;MOB1A;ANKRD27;NXF1;PLEKHA1;UBA2;SMTN;RAD51D;UBASH3B;CCT5;TRIM3;ARAF;OPHN1;GCA;NRBP1;PPM1A;CSNK1G2;KLC1;FLII;PRMT3;KPNA4;CCT8;ACLY;CDC42BPA;PLEKHA7;CSDE1;CYTH4;TARBP2;GMEB2;EHBP1;APPL1;SLC5A5;STX10;ARHGEF2;TMOD2;TMOD3;OSBPL11;PARP11;IFI16;EDC4;PRKG1;SHANK3;DERL1;SPRN;TOR4A;CNOT1;ARFIP1;CERT1;POLI;HDLBP;PSMD11;ARPC3;ABLIM3;NAP1L1;HGS;CCT7;SEC22A;RAP1GAP;DAPK1;PPFIA1;TNFAIP3;RANBP3;PKP2;TLN2;PSMA4;HEXIM2;ID1;PGAM2;VIM;PPP3R1;GPX1;HEXIM1;SHC1;GRAP2;TEC;PTRH2;YY1;SNPH;SYT4;PFKM;NFKBIB;TES;HSPH1;UBE2S;ZNF34;CAPNS1;SNX5;ARL2BP;DSTN;SERPINE2;BAG2;SRGN;SDCBP2;TCP1;EBAG9;STX1A;KPNA1;JUND;DLG2;CSNK1G1;DLAT;MOSPD1;TSR2;TCEAL7;SNTN;CBR4;CAMLG;CYTH1;TNIP1;RDH12;CYTH3;NRBF2;TXNL1;STX17;USP19;USP10;UBA1;USP11;USP4;USP30;CYLD;POU2AF1;SIAH1;BAG6;CD2AP;IKBKG;PPP1R9B;PPP2R5D;ETV4;FAM110A;HOXA11;MITF;PWWP3A;TLK1;NFE2L2;NSMCE2;SDHB;TMA16;ZDHHC4;ZNF696;STK4;SIRT2;VCPIP1;RAB33A;MED10;SSPN;AKIRIN2;NEUROG1;MLX;MVB12B;STARD7;NCKIPSD;ZC3H12A;C2CD2L;EPN1;DAPK3;MEF2D;SYCE1L;TBC1D25;CTNNA1;ADD2;LPIN1;BIN3;SLBP;CAVIN1;CABP2;DTNA;GPHN;MVP;IKBKB;FUBP3;AP1B1;ARMC3;TPP2;DYNC1LI2;OSBP;ELP1;ATP6V1F;TMUB1;EIF4G1;AMOT;KDM4C;MACROD2;IRF5;PRKAR2B;FNTA;RAB11FIP3;AIM2;GLUD1;PIK3C3;WNK1;ANGPT1;COMMD7;IGF1;MMP8;PTPN1;HP;CAMK2A;CAMK2B;CAMK2D;PRKACA;RPS6KA3;THBS1;ITGA1;FGR;FYN;PRKCQ;PGAM1;EPS15L1;FER;NSFL1C;HNRNPAB;PDPK1;CSF2;IL1A;ANXA1;MSN;ICOSLG;JAML;PRKAA2;CXCL14;MAPT;NME1;TP53;MICU2;CPN2;VAPA;SLMAP;NBR1;FMR1;DNAJC30;SPTLC1;MDM1;VTI1A;ERO1B;DLG4;IRAG1;TMPO;STX7;PEX14;PAPOLG;CTNNB1;VCL;STIM1;VTI1B;RIPK2;CNOT9;CSRP3;USP25;TRABD2A;TMEM38B;LST1;ZNF275;FAF2;MARK3;EZR;NDE1;PNPLA2;MYO6;ARID1A;MTAP;RRBP1;S100P;TMEM59L	IRF1;TXNDC11;SCIMP;LYSMD3;SLITRK3;TMEM108;LRP2;ST6GALNAC3;ELAPOR1;SUDS3;CSF1;BRAT1;MSR1;ATF6B;P4HB;INTS3;TPM3;STAP1;ZNF334;ATAD2;C7;RBM46;GZMB;HPX;GDF11;ZNF382;MZF1;C8G;KLK14;FCN1;CEBPB;GRAP2;DKKL1;CDH6;CASK;OCIAD1;FHL1;S100A8;BCL2L11;SRP14;TIMELESS;VAMP1;PTTG1;CASP8;CD37;CDK2AP2;GIPC1;PEX26;RBKS;KDSR;GLYAT;DCUN1D2;HMGA2;HK3;EGFR;CD81;SEPTIN5;ADA;METAP1D;CCNE1;MEP1A;PGAM4;POLR2I;SIRT1;CDH10;RTN4RL1;TLNRD1;PHB2;SAR1B;HLF;B9D2;MAP3K11;DYRK3;ADAM28;CHST10;MGAT5;ACY3;CEP43;HOMER3;MLANA;MMADHC;NELFE;RPN2;SIRT6;SNF8;SSR2;KHK;MAK16;PITX3;NGDN;PAX3;TCAP;ZNF230;WTAP;PAGE4;PPARG;NELFA;GSTT2;EMC10;KLHL14;SOX6;FOXP1;ARHGAP22;NRDC;CTNNA3;PLEKHM2;PRX;TOM1;ALOX5;FGF18;PROC;ADAMTS13;ASAH2;CD207;HCK;SERPINA1;GNS;LRPAP1;KDR;PSMD7;TF;LRRTM3;SERPINA6;TNFRSF10A;ICOSLG;KIR2DL4;PRLR;STK17B;MAP3K7;CALR;CPE;FAS;TNNI3;HS6ST1;CD79B;MRPL58;LAD1;TAFA2;IGLL1;COL13A1;OSCAR;FUT10;C1QTNF3;B3GNT2;RNF13;QSOX2;ADAMTS3;SPR;ERP27;FSTL4;NDUFB8	CLMP;CD59;HTN1;MSMB;CDYL2;PILRA;SRL;ART3;MUL1;CHGA;PCOLCE;CREB3L4;WFDC2;INA;RBFOX2;ALDH3A1;HAVCR2;FABP1;CRABP2;CLIC5;PSMB1;ATG7;KRT20;SORBS3;REG1A;SOST;DSC2;B4GALT1;SPINK2;MAZ;CFD;KLK8;IL15RA;THBS2;RELT;EFNB2;CST6;CDH1;SELENOM;DDR2;NEU1;CAMP;PRSS8;EPHB4;FCRLB;REG1B;RNASET2;DCLK1;APOA4;TAGLN3;DYNLRB2;IDI2;S100A16;SSBP1;AIF1L;COL3A1;LIN7A;SERPINB8;ACP3;FZD5;VCAM1;LMNB2;DEFA3;FZD7;FZD8;RP9;GCHFR;CAPS;TMED9;GPR37;METRNL;FCGRT;ST6GAL2;HLA-C;TIMP1;COQ6;FZD2;HNMT;ETV2;NR2C2AP;CNGB1;CLIC3;EPS8L2;TNFRSF1A;MMP7;AGRP;LCN2;RETN;IL18BP;TNFRSF1B;CTSS;FSTL3;GDF15;MMP12;TFF3;SFN;CAPG;MAPK13;JAML;RTN4R;DLL1;FAS;FAM3B;CD300A;NECTIN4;CRHBP;XXYLT1;RAB26;LMAN2;SERPINF1;ROR2;SLAMF1;MXRA7;MANEA;TBXAS1;SPON2;PSAPL1;PRG3;HAVCR1;JTB;PENK;EMID1;COQ8B;KRT1	VDR;PIAS4;GOSR2;SLC3A2;TXNDC11;MAGEA4;COL6A3;GLB1;ITM2C;POMK;RAET1L;CLGN;SFTPB;TMX2;GAL3ST2;ADGRG2;CD58;COL1A1;PMS2;LILRB3;AQP4;PQBP1;MAGEB10;TFR2;NRSN1;LRRC4B;PTS;CAP1;PDZD7;KCTD5;JARID2;BACH2;AXIN2;LIN7C;PPP1R8;SLC6A14;CCS;FNDC4;AK5;SFXN5;MYZAP;NCF4;EIF2AK4;PLIN3;IGF2;KNG1;DDR2;OLR1;LGR5;CDH6;B3GNT4;HSPA5;ADAMTSL1;ANXA3;OMP;SUOX;MAGEA8;ARL14;TCEAL8;NDRG1;HOMER1;RPA2;CPTP;MRM2;NPM1;RTRAF;CYREN;USF1;POLR3K;TSC2;COQ10A;GRK5;EDEM2;PPIL3;GALNS;SLC25A38;NR0B2;TAF8;TERB2;NDUFAF3;KCTD15;NIPSNAP3B;INO80E;RFPL3;RP2;NUP35;RASSF5;TMOD4;PADI1;CARNMT1;HACL1;RTKN;ACSS3;TRMT61B;ITGB1;CFDP1;PCDH1;VILL;CRLF3;BCL2L14;ENPP3;AZIN1;HEXA;XPO5;CD84;F2;TAFA1;POMGNT2;TXNDC15;POGLUT2;CD164L2;KCNIP4;MMGT1;GORAB;SNN;ST6GALNAC1;SLC66A1L;CUZD1;FOXRED1;MYORG;CENPV;ATP1B3;PRPF6;NHLRC3;RCN1;EYS;RNF149;TMEM52B;NQO1;FOXG1;NEFH	TP63;SGK3;B4GALT5;ACRV1;PARP1;GOLM2;CALN1;TBX22;DNER;ZNF10;ZNF75D;P4HA1;SOCS7;ADSS2;ZBTB33;RNGTT;NEDD9;SV2A;SOST;FLRT3;ETV5;SSB;CDNF;SERPING1;EVPL;ULBP1;TGFB1;EFNB2;ADGRB3;NEU1;KLF4;NOP16;HDGFL1;GOLGA7;BLNK;ABHD14B;CHEK2;EPOR;SVBP;PDIA4;MRPL28;POLB;NPM1;DHODH;ATF3;FBXO28;IQCD;NFYA;NRXN1;SPATA22;MRPS14;DAG1;HSH2D;VSIG10L;KLC3;RPP25L;PWWP2B;CEACAM16;TRAPPC13;PLA2G5;KIF3B;TIAM2;GNAS;POMC;MMP7;KLK4;LGALS3;ABL2;PLK1;FGF23;DYNLL1;PES1;SPTAN1;SSRP1;TYMS;IL7R;KIR2DL4;SCARB2;PRLR;PDE9A;PSME3;NR1D1;STK17B;COLEC12;KLK9;APOC2;EDN1;GALNT3;C1orf43;KEL;GCNT2;DNAJC15;COLGALT2;SPTLC2;FATE1;RNF148;ITGB5;PRDX4;CCDC90B;MSRB3;PLAAT3;TSSK2;MRAP;S100A7;MRPL32;GRAMD1C;CTSF;HIKESHI;IFNGR2;TNFSF10;BATF3;SEC61G;YTHDC1;ADAM17;STMP1;ABCC6;IGSF9B;FAXDC2;B3GALT1;DNAJC11;AFAP1L1	HNF4A;MUC1;SPAST;YME1L1;CASQ1;GAD1;PPM1D;LILRB3;KMT2C;ZNF174;RBM23;DHX8;FXN;TRA2B;MCTS1;AKR1C1;ZNF134;PIWIL1;IRF2;ZNF415;APBB1;SAP18;RBL1;SRSF7;PFN2;LDLR;RCAN1;SCAMP5;HTR6;NCL;GZMA;FCN2;ERP29;IBSP;PGLYRP1;TRAPPC3;NETO1;FABP4;RND3;AMBP;RNASE3;HTRA1;GIP;CALB2;HIF1AN;SELENOH;VAMP2;CREB3L2;DCUN1D1;ARL5B;ING4;MLF1;ANXA13;CMPK1;PSMB3;NDUFA5;SNTA1;IMMP2L;RCAN3;CD1B;TGIF2LX;BLOC1S2;PHB2;UPRT;ALDH7A1;MYBPC3;DPPA4;USP1;ITGAM;CDX1;FOSL2;HMX2;UNG;LIPG;CGGBP1;C5;CHTF8;PHETA2;GIMAP7;COMMD5;SHOX;GTPBP10;APCS;EZH2;ZBTB10;CATIP;PLS3;C3;PROS1;GHR;IGFBP4;LBP;F10;RARRES2;SERPIND1;FGF1;CDH2;FABP3;CSF3;F9;AGR2;CA2;MAPK11;TPM1;DLL1;IL1RN;PRKCG;LAT2;PAPPA2;CANT1;TMPRSS11D;CFAP45;HEPACAM2;SUMF1;TRAPPC4;ST8SIA4;FAM209B;C1D;ASTL;OLFML3;G0S2;SLC16A3;UBE2G2;LRRC25;SEMA4F	CHIT1;RAET1L;GOLM2;GNPTG;CSF1;A4GNT;PLXNB2;KRT5;CD93;MSR1;NOTCH2;RNPEP;EXOSC3;VEGFD;FLRT2;FLRT3;MAN1C1;ARHGEF25;FGFR3;CSF1R;ULBP1;CHST15;NET1;KRTAP2-4;CAPN2;CR2;CDH11;MYOC;OGN;LCP1;SFRP4;EPHB1;CD46;ALB;PPIC;SERPINB13;MARCKSL1;CR1;SFTPD;ASB9;MERTK;VCAM1;BASP1;SCN3B;THY1;DCT;KLK2;CDH13;LRFN4;NADK2;BORCS5;FSCN1;YAP1;POMC;ROR1;PLAUR;IL16;KLK11;TGFBR3;LYVE1;NRP1;FCER2;CD48;FCGR3B;CADM1;RGMB;THBS4;AGER;BST1;CD163;TNFAIP6;CD274;CD55;LILRB2;NCR1;SLAMF6;SIRPA;RGMA;VASN;KRTDAP;PTPRS;ADPGK;KLK10;PMEL;VWA2;PRG2;QPCT;SPINK5;EPHB2;ADAM10;GPC1;A4GALT;GALNT16;CLEC4C;CTSO;B3GNT8;IL2RB;MANSC1	ZNF41;BECN1;PIN1;ST3GAL5;OLFM3;HS3ST5;LCTL;CDH15;SELENOS;CSNK1D;PXDNL;LRRC4B;PTPRH;RAB39B;THYN1;SLC4A8;KCNF1;DYNLT3;CUBN;CBX7;DIXDC1;KMT2D;ATP13A1;CLTC;NAB1;VEGFA;CST7;SMPDL3A;DIPK1C;LTF;CDH1;ID2;COL9A1;IGF2R;CASP14;HBB;HSD17B11;SOX2;UBE2D2;PDE4A;UBE2D3;HDHD3;PDCD6;SNX3;PARK7;STX1A;SNRPA1;FUT7;USP2;CDKL2;PPM1G;RHOQ;PSMB10;NUBP2;NUCB2;DCAF12;IER2;PELI1;PDHB;PITX2;ULBP2;LRP6;ZFAND2B;NARF;FGF10;FCHSD1;SH3KBP1;GNAS;MALT1;IFRD1;DOCK2;ADAMTS4;PRKCD;SERPINF2;CD4;TNFRSF1B;NTRK1;CAMK1;MASP1;ECE1;LGMN;CDC42BPB;SKP1;TGFB2;DAPK2;FGF12;ADAM12;HDGFL2;APOD;EIF4A3;STK17B;IMPDH2;ZPLD1;TNF;GALNT2;MAMDC2;ARHGDIA;STOML2;HEPACAM2;PZP;HBZ;SNAPIN;MPIG6B;MRPL52;TRAT1;OPALIN;RNF148;PARP16;EXOSC1;HRK;NR4A1;ALK;TRAPPC5;CAV3;ESRP1;CANX;MFAP3L;NR1H2;EPDR1;ADRM1;RMDN3;CT55;MCM6	ANTXR1;MXRA8;LRP1;FBLN1;B4GALT6;KLK13;NAGPA;BPIFB1;APOA5;DNER;HPGDS;PTGFRN;FSTL1;LUM;BGN;AMIGO2;CDKN3;VOPP1;APOC1;GAS6;GLIPR2;ENPEP;ANTXR2;GSN;LY75;COL6A2;ADAMTSL1;FOLR1;CLSTN2;CAMK4;PHEX;SLIT2;SLIT3;MATN3;ITGAV;SEMA6D;UBL3;AOC3;CLUL1;DCC;PCDH12;MGAT5;ROBO2;THAP2;NIF3L1;ZNF483;PUS7;RIPPLY3;KIT;PLCD1;RFX5;PGM5;BCAM;SPINT1;CNTN1;IDS;CD109;IL17RD;KLK7;POSTN;PDGFRB;ADIPOQ;CHL1;PLAU;IGF1R;SPON1;LPO;GPC3;NTRK2;GDF2;GPNMB;COLEC12;FGFR1;PAM;SEMA3G;CRTAC1;SOD3;TNXB;CLEC3B;ROBO1;EHMT2;IFNAR1;FMOD;NCAM2;IGSF8;MGAT4B;MGAT4C;LRRC32;FAM234B;COMP;CILP2;PLXNA1;MAN2B2;EDIL3;LRRC4C;B4GALT2	BRD2;GCNT4;RIC3;SCARA3;DSG3;PRC1;PIEZO1;LMOD1;ZNF175;RNPC3;SECTM1;HNRNPR;RBBP5;FGFR3;CSNK2A2;RMI1;DDX25;SMURF2;FBL;CGA;JCHAIN;HS3ST1;RGS5;PDZK1;SUFU;UBE2A;UBD;CUL1;ANXA8;PALM;PSMB4;C4A;BATF;DDT;RBP1;OSTM1;LRRTM1;BRF1;IFIH1;TEN1;TCEAL1;ITGA5;ZBTB16;IRF8;COQ5;GABPB1;LMO3;WARS2;TADA2A;MNAT1;GHRL;LACC1;DSCC1;CPNE7;CTSG;MZT2A;PSPC1;ZBTB7A;PANK1;CYP3A4;C2;PLG;COL8A1;BMPR2;GCKR;PDE4D;S100A9;CPE;C1GALT1C1;PLBD2;PMEPA1;COL25A1;VAMP8;B3GNT6;CHST3;P2RX6;FREM2;BCL2L10;CLEC4D;CHST1;FAM151A;SEC61B;COA3;VAMP3;CPD;PEX14;C1orf115;ADAM10;TMEM9;ZPBP;ARMC5;IFNGR2;SUN3;BDP1;GLT8D1;IER3;THOC1;YIPF6;ZNF264	ANGPTL3;SLITRK1;ANGPTL1;SIT1;TPPP2;SEMA5A;PCSK1;TYRO3;SPARCL1;IGFBP1;CGA;NETO1;CPLX2;LEFTY2;NCAN;BPIFA2;GAS7;HS6ST3;SEZ6L;IGFBP5;TPPP3;GALNT4;B3GAT1;NRXN1;EPHA6;KCTD6;CYBC1;LRP8;BCAN;EPHA5;NRCAM;ST3GAL1;PSAP;LRRTM2;CNTNAP2;APLP1;SCG3;C1orf210;CHGB;SPRED1;UST;LHB;BPNT2;NPTX1;PTPRD;IDO1;SEMA4B	NRAS;RPLP2;TENM2;PKLR;UROS;ALDH1A1;RRM1;HSF1;AGO1;BPGM;PSMA7;TSN;UBE2C;TMOD1;LANCL2;CARHSP1;RFK;S100A6;TCEA2;PSMD9;EPB41L1;MYL6B;ALAD;HDGF;ATXN3;MAGOHB;PHPT1;BLVRB;PSME2;SDCBP;CLIC2;TCEA1;THG1L;HEBP1;SPA17;GMDS;ST13;ANKRD54;TGM2;USP14;NUTF2;HAGH;KRAS;EIF4EBP2;TATDN1;GIPC2;PFDN4;NUDCD2;MAGOH;TBCEL;AGO2;MOB3B;SPATA33;DPCD;CXCL12;MSX2;TCEA3;SCFD1;NHLRC2;PML;DDI2;UBAC1;NFIA;MMP9;HGF;FGA;RPS27A;TOP1;CAT;CPB2;PRDX1;PSMA1;EPB41;CA1;AK1;GPC6;CRISPLD2;ARG1;UBB;PCBD2;GNPDA1;YBX1;GLO1;PITPNA	ACE;PLXNB2;TLR4;DDR1;MTMR6;GZMA;FGF7;KLK5;AMIGO2;PLTP;A2ML1;CLSTN1;MUC16;FLT4;EPHA4;ROBO4;CDH17;NLGN3;ADGRE5;NFKBIA;RBP1;OLFM2;MERTK;CD300LG;ADGRD1;LRRC4;GALNT14;RAB37;PIPOX;PROCR;MEIG1;IL6ST;CDH5;SERPINA3;ENTPD1;LRIG3;INSR;SELE;TEK;ENPP7;ENG;NOTCH1;CD86;ALCAM;MINPP1;THSD1;OLFM1;LIFR;ADGRF5;SEMA3C;APOA2;SEMA4C;APOH;NEO1;UMOD;ADH1B	GPD1;ASL;CYB5A;PCBD1;FAH;GSTA1;RRAGC;SENP7;HERC1;UAP1;HMGCS2;UGP2;CRYZ;RIDA;KNG1;OTC;HEXB;ADH1C;ROBO4;AGR3;AKR1C3;ADH1A;HAO1;ACAA1;DNPH1;AKR7A3;ALDOB;CPOX;PSAT1;AKR1C4;DAO;RBP5;SDCBP2;PCK2;SCLY;FUT11;PPP1R10;GSTA2;GAS2;APOL2;TKFC;AGXT;ESPN;FTO;CYP2C19;POR;F10;ACY1;GRN;FAM3B;SAYSD1;FBP1;CISD1;CPM;UGT1A6;SYT8;HYAL1;ADH4;PGM1;FTCD;LDHC;ALDOC	BRD4;RBBP9;MYC;HSPA1A;BET1L;AHSG;ULK3;IRF9;NTMT1;MPST;RFXAP;APBB2;VTN;NAB2;PGK2;CGA;FOXJ2;ATRN;PHGDH;A1BG;MSRB2;CD14;YEATS4;PCMT1;CYB5R1;SH3GL3;PSMD10;PRSS3;PRKAR2A;LGALS13;UBE2L6;HSD17B8;GPX3;BEX2;ATF5;RAD51C;PPM1M;EEF1A1;ADAMTS1;ABL2;ARSA;CKB;MED1;SELL;CASP2;EREG;GP1BA;GPNMB;PDE2A;P3H1;SDHAF2;PCYOX1;ITIH3;ZG16B;NDUFAF8;MXI1;AZGP1;C1RL;PLA1A	NEFL;SLITRK1;TMCC3;ARFGAP1;SYTL4;ORC6;TBCA;METTL1;MAGEA3;ARL2;CSDC2;NEURL4;TRADD;TOM1L1;AKT2;KRT19;BPIFA2;CDA;SNAP23;CHCHD7;POP7;BCDIN3D;EYA2;CDK5RAP3;PROM1;COQ7;ST8SIA1;FOXO1;TCF12;SIRT2;TIMM13;APOE;TRAPPC6A;SELENBP1;ZW10;FMO3;ANKMY2;IGFBP3;TNC;MMP3;AURKA;AGT;GPC5;SNRPF;GRP;SST;ST8SIA3;HLA-DRB3;RFNG;S100A13;DCUN1D5;UGT1A8;CLCA2;DUSP26;IFIT2	GUCA1A;NUCB1;MXRA8;DHX9;TOR1AIP1;MUC1;C6orf89;GCSH;FDX2;DTX1;LRIT3;MGA;POU2F1;SCIN;SERPINA10;WNT3A;HNRNPH1;SEC13;CDH1;BCHE;CD247;GC;CD79A;RCN3;RRM2;AFM;COMT;CD3E;KRT16;PSMA5;MYL7;FAM20C;ITGA5;GATAD1;GEMIN7;ZSWIM7;RPP25;PHYH;ERGIC1;TRMT6;PTER;SPCS1;CDH23;CFI;CRISP3;TFPI;SERPINA5;CLU;F5;FAM20A;JPH1;SURF1;COX6C;HMGN1;SYT2	PDGFRA;DPEP1;KERA;FBLN1;HHIP;ACHE;TINAGL1;BTC;ATP2A3;BGN;CA6;GDF11;KL;ADAM15;AOC1;CD248;NAGLU;NLGN1;SORCS1;BMP4;FLT1;HMOX1;PSMB9;IHH;NCAM1;BMP5;WNT5B;COL5A1;MED11;NDUFAF5;TIMP2;MAPK6;KMO;SHH;BMP7;SIGLEC9;TGFBI;IGFBP7;BMP6;MMP2;YWHAG;DCTPP1;ENTPD5;NOTCH3;NTS;TMEM132A;ST6GALNAC5;OLFML3;NLGN2	IL12B;ANKRD1;COL6A3;PTGDS;NETO2;B2M;COL28A1;FBLN5;CHCHD10;FZD10;CALCOCO2;PXDN;CFD;CDNF;FABP4;GM2A;RNASE3;MX1;HDGFL3;POLD4;LSP1;COL18A1;TIMP1;ZBP1;CEP112;FKBP1A;CST3;C3;TNC;MB;SLPI;LYZ;STC1;RNASE6;DCTN2;CCN5;TMED10;CHST12;STX3;RNASE1;IGFLR1;DNAJB12;EFEMP1;COL15A1;TMEM25	MGAT1;SFTA2;RBM19;SLCO5A1;GRID2;NUP98;FBXL5;NR1D2;BCL6;RELL1;PDGFC;CCDC134;GIP;MZB1;GLRX5;DDIT3;DNMT3L;IRF4;GFAP;COMMD6;SCARB1;DUSP10;GPT2;AHCY;IZUMO1;OGT;FZD9;CHAC1;ERMN;SPATA24;PKN2;MRC1;CTLA4;CAST;IGHM;MASP1;PRSS37;NGF;FCMR;LARGE1;CSPG4;CBARP;ASGR2;COG8	NCF2;LRRK2;CHFR;COPS7B;KIF22;MDM4;WNT5A;EMC4;SLC5A8;ALPL;STOML1;GLRX;EIF4EBP3;HOPX;PEF1;LRRTM1;RDH10;RBM18;TPGS2;NSMCE1;IZUMO4;NPY;AUH;GTF2B;BRK1;CDK15;ANKRA2;OTUD3;ATP5PB;ATP23;BTG1;PPP1R42;EBP;RAB43;CRACR2A;BROX;GDPD1;DNPEP;LIMK1;OASL;APOB;CYP3A4;C1QBP;FGFR4;HPGD;FGFRL1;RNF128;IGKV1-5;FTMT;ITM2B	SMPD1;SVEP1;BPIFB1;FOXL2;CBR1;PDLIM4;AXIN2;IGFBP1;SFRP1;ANXA5;PMP2;HSPG2;CDH11;CD320;RSPO1;EIF4EBP1;ITLN1;PCLAF;DSG2;TSEN15;CD82;FDPS;IGFBP2;CXCL12;PTN;CTSB;ADAMTS5;CHRDL1;APOD;SHBG;NCR1;SCGB3A1;FAM20B;ST6GALNAC6;SCO1;PCSK1N	AGA;B2M;EQTN;ATF6;TTN;HAVCR2;CAPN3;MYOM2;KLK3;MYOM3;SLC26A7;VEGFA;MYL6B;ENO3;DEFA5;AGR3;MYL3;ARL4D;CHST4;HSPB6;DCPS;THOP1;MUSTN1;ATF5;PDLIM3;KLHL41;TRIM72;THAP4;APOBEC2;UGT2B15;GNG12;CKB;TNNT2;TNNI2;GUCA2B;TFRC;MAN1B1;MYBPC1;CHST11;GAPDHS;ACTN2	OAS1;GEM;VTN;SLC35G2;ASAP2;EIF4G3;IGF2;SDF2;S100A8;BCCIP;MAT2B;COL9A3;PDE6H;GTF2F2;SF3B6;HYKK;SAR1B;NKIRAS1;TRIM5;USP1;PRKRA;DCAF11;KRT14;PPTC7;TIPIN;PCYT1A;VCX;TCP11L1;AIPL1;ETV7;TRIM28;EFNB3;CYSRT1;CES3;WDR18;KPNA2;MMP8;BMX;MAPKAPK5;LILRB4;MICOS10;TTC17;CEACAM3	IL12A;RPN1;EBI3;CHI3L1;CHST9;ALOX15B;IARS1;EFNB1;SQSTM1;RBP4;SIGLEC5;SULT1E1;LIN7A;LAMA3;MARCO;BLOC1S6;SNIP1;HSD11B1;OTX1;SIGLEC14;HID1;PCSK7;CSF3;CTSZ;MSRA;KCNE3;MYORG;PRSS57;JAKMIP3	PUF60;APLP2;HSPA1A;PPP4R3A;IGHA1;SRSF6;ILF3;EWSR1;HSPA6;GBP1;HMGA1;GOLM1;DDIT4;GBP2;HSPA1B;GSR;HLA-G;PDE4C;CPLX3;APBB1IP;GIMAP4;KHSRP;LGALS3BP;HSPA8;SUMF2;SIRPB1;CCN1;FURIN;CLSTN3;OIT3;DNASE1L2;CEMIP2;MSH2	GRIA4;ITGB7;H1-10;ELANE;PRTN3;IL15RA;H2BC21;FLT1;S100A8;SNRPB2;NCF1;SMNDC1;C4A;SUB1;MNDA;EMG1;CDK2;PADI4;H2AC1;H2BC12;SPI1;RCSD1;GFRA1;BPI;CFH;ITIH4;PCSK9;S100A9;S100A12;STMN4;NELL1;CELF2;GGH;CTNNA2	AMY2B;PODXL2;XDH;CPB1;CTSE;PNLIPRP2;LEFTY2;REG1B;PRSS3;AMY2A;NXT2;PRSS2;B3GAT3;TPST1;SYT9;CTSH;ADAM19;JPH4;RNF24	ANGPTL3;COL1A1;TCN1;COL11A2;SPP1;IBSP;COL9A1;KLK14;COL2A1;NLGN1;COL10A1;LRP4;PHOSPHO1;HEY1;TNC;SERPINA3;ACAN;SERPINC1;OMD;LRRC15;NPTN;AMY1A
Biological Process Involved In Interaction With Host	GOBP	0.776886	0.68997	-0.583028	-1.39317	1.0131	1.7137	1.28465	1.35256	1.01793	2.42611	-0.726524	0.729422	0.842028	-0.608065	-1.32052	1.32344	-1.15334	0.831438	-1.09103	-0.482315	-0.415429	-1.00484	1.01531	0.412902	1.18449	0.494423	0.552189	-0.694282	2.20015	0.630186	-0.572707	0.890327	HSPA1A;CXADR;VPS4A;IST1;CHMP3;VPS4B;TSG101;HTR2A;PC;SRC;ANPEP;AKT1;CHMP2B;CHMP2A;CHMP1B;CHMP1A;JPT2;ITGAV;F11R;CHMP6;CHMP4A;WWP2;DAG1;RAB7A;HSPD1;ACE2;IDE;GRK2;CDK1;PPIA;PPID;HSP90AB1;ARL8B;DDX39B	TNFRSF14;NECTIN3;INHBB;CD80;DYNLT1;DPP4;RPSA;CLDN1;NECTIN2;CAV2	PGLYRP1;MOG;CD81;ITGAV;SERPINB3;BSG;SIGLEC1;ITGB6	WWP1;CBL;VAPA	TNFRSF14;CLEC4G;EGFR;CD81;CDHR3	INHBB;EFNB2;EPHA2;NECTIN4;SLAMF1;HAVCR1	SLC3A2;PGLYRP3;SELPLG;CD80;ITGB1	EFNB2;NECTIN1;DAG1;SCARB2;ITGB5	LDLR;PGLYRP1;ITGA2;NECTIN1	SELPLG;CR2;CD46;CR1;NRP1;TNFRSF4;CD55	BECN1;CD4	GAS6;ITGA2;ITGAV	ITGA5;VAMP8;THOC1	TYRO3		NECTIN1;INSR;CD86		HSPA1A;CLEC4M		ITGA5	NCAM1		SCARB1;MRC1	CLEC4G	SMPD1;CTSB	TFRC	EFNB3		HSPA1A;ILF3;HSPA1B	ITGB7		LRRC15
Mesenchymal Cell Differentiation	GOBP	-2.09584	-0.889935	2.4058	0.642964	-1.08475	-1.33489	0.883996	0.559801	-0.7331	0.694991	1.87953	1.60596	-1.65491	1.2864	0.682603	4.76744	-1.15334	-1.16355	-0.473933	-1.10154	3.29644	-0.407107	0.412902	1.63637	0.512853	-0.879754	0.552189	0.654958	-0.654723	-0.720159	-0.572707	0.890327	STAT1;SMAD4;EFNB1;ROCK2;TGFB1;S100A4;FGF8;LOXL3;NRG1;BMP4;ACVRL1;FN1;HEY1;GSK3B;MAPK3;MAPK1;SEMA3A;BCL2;RPS7;HNRNPAB;ANXA6;NOG;CTNNB1;CDC42	OTUD5;HIF1A;FRZB;FGF8;EDN3;HES1;SP6;CTNNB1	SNAI2;ISL1;TBX3;FOXC2;SEMA6C;ADAM15;BMP2;PDCD4;SOX10;SOX9;ERBB4;FGFR2;JAG1;SEMA3B;GDNF	FLNA;EDN3;PPP3R1;IGF1;HNRNPAB;CTNNB1	HMGA2;SEMA4G	EFNA1	WNT10A;SEMA3E;FGF8;ACVR1	TGFB1;WNT16;EDN1	CDH2;SEMA4F	SEMA4A;TGFBR3;NRP1	PDCD6;PITX2;LRP6;FGF10;TGFB2;WNT11	SEMA3E;FOLR1;SEMA6D;FGFR1;SEMA3G		SEMA5A;BMPR1A;SEMA4B	MSX2;HGF	ACVRL1;ENG;JAG1;NOTCH1;SEMA6B;SEMA6A;OLFM1;SEMA3C;SEMA7A;SEMA4C			SEMA6C		NRP2;ADAM15;BMP4;NCAM1;SHH;BMP7	FRZB	FGF8	WNT5A;PEF1;RDH10	SFRP1		TRIM28	EFNB1				HEY1
Inorganic Cation Transmembrane Transport	GOBP	-1.51915	0.68997	1.02271	0.926363	-1.59875	-1.33489	2.10415	-0.798837	-1.90543	-0.654268	0.624221	2.04971	1.30024	-1.25325	-1.32052	-1.22376	-0.524262	-0.532653	-1.09103	1.48418	-0.415429	1.62029	1.01531	1.01531	-0.856094	-0.879754	0.552189	0.654958	-0.654723	-0.720159	0.783801	0.890327	KCNAB2;PLCG2;CACNB4;PLCB1;FKBP1B;CHP1;KCNA10;PKD2;HTR2A;ANXA2;COX5A;ITGAV;GP1BB;ATP6V1C2;KCNAB3;ATP6V1C1;CACNB3;FXYD2;FGF2;BCL2;LCK;ANXA6;ERO1A;GP5;ATP5PF;ATP5PO;SLC30A5	ATP5MF;NIPAL4;SNAP25;KCNG4;KCNIP1;EDN3;PLCG1;ATP5F1B;COX4I2;SLC30A3	SLC6A9;CCDC51;PKD2;ITGAV;ATP5PB;FASLG;SLC25A18;NPPA;ASIC4;KCNE5	FLNA;SLC5A5;EDN3;ATP6V1F;WNK1;MICU2;TMEM38B	SCN2B	HCN1	SLC3A2;SLC41A2;SLC6A14;KCNIP4;MMGT1;SCN4B;ATP1B3	EDN1;KEL		XCL1;SCN3B	SLC4A8;KCNF1;ATP13A1	SCARA5;GAS6;ITGAV;PLCD1;ATP1B2;CACNA2D3	KCNN1;XCL1;P2RX6;KCNE5				CYB5A	GP1BA		WNT3A;JPH1;SURF1	ATP2A3	FKBP1A;CCL3;CCL19	DDIT3;LARGE1	ATP5PB;KCNMB3			ATP4B	KCNE3			JPH4	TCN1
Anatomical Structure Maturation	GOBP	-1.00444	-0.889935	1.56313	-1.01806	0.659631	-0.838219	-2.03683	1.77061	-0.7331	1.1166	-1.21079	1.16015	1.30024	1.83014	0.682603	0.772057	-0.524262	-0.532653	-1.09103	-0.482315	1.6044	1.00257	0.412902	0.412902	-0.856094	0.494423	-0.807843	-0.694282	-0.654723	-0.720159	-0.572707	0.890327	DLD;PTK2B;FOXO3;FEV;PGR;ACVRL1;AKR1B1;CDKN1A;RAC2;BTK;G6PD;IL15;MAEA;PICK1;KDM1A;HES5;DAG1;DMC1;HDAC6;TFCP2L1;ROPN1B;APP;BCL2;FGG;SCARF1;OOSP2;CFTR;IQCF1;CTNNB1;RHOA	CDC25B;HIF1A;RND1;HES1;C3;CX3CL1;RB1;CTNNB1	BRD1;CEBPA;MECP2;NPPC;HOXA5;SOX10;VSX1;SEMG1;SPINK1;GH1;CLN5;GJA1	CBFB;IGF1;PRKACA;CTNNB1	GDF11;PPARG;KDR;PDE3A	FZD5;CNGB1		B4GALT5;ADGRB3;DAG1;TYMS;EDN1;ANGPTL8	LEP;C3	FGFR3;MYOC;GLDN;EPO	VEGFA	B4GALT6;NTN4;FGFR1;THBS3	FGFR3;ZBTB16;ZBTB7A;IL21	CNTN2;NRCAM;C1QL1;CNTNAP2	C1QA;INSL3	ACVRL1;CDH5	REN	EREG		FAM20C	GDF11;IHH;MMP2	C3;CCL19	DDIT3	EBP		VEGFA						PHOSPHO1
Positive Regulation Of Angiogenesis	GOBP	-1.81257	1.1115	-0.855707	1.1926	1.73545	1.68075	-0.510393	-1.31627	0.598711	-0.673994	1.00053	-1.1125	1.27458	1.26507	-0.682237	2.88491	0.825476	-1.1798	-0.486235	-0.494781	0.97353	0.986088	-1.00813	1.61562	-0.868801	1.13759	-0.819962	0.644615	-0.66491	1.3567	0.773368	0.879942	STAT3;HSPB1;PTK2B;HK2;PAK4;ADM;ACVRL1;RRAS;RHOB;DDAH1;PDCL3;GHRL;GAB1;ANGPT4;PRKCA;MDK;SERPINE1;FGF2;VEGFC;ECM1;AKT3;PKM;SPHK1;PRKCB;MYDGF;SMAD1	CD34;TJP1;HIF1A;ADM;JUP;GHRL;C3;CMA1;PLCG1;RLN2;SFRP2;STIM1	ISL1;FOXC2;NODAL;NOS3;XBP1;ABL1;ANGPTL4	STAT3;NFE2L2;ZC3H12A;WNK1;THBS1;PDPK1;IL1A;STIM1	BMPER;HMGA2;SIRT1;SIRT6;EMC10;FGF18;KDR	HTN1;CAMP;SMOC2;EPHA1;F3;DLL1	ANXA3;ITGB1;CCL11	KLF4	C3;FGF1;DLL1	VEGFD;NRP1	VEGFA;PDCD6;PGF;ADAM12	GDF2	ITGA5;WARS2;GHRL;CCL24	ANGPTL3;SEMA5A;BMPER	AGO2	ANGPT2;ACVRL1;CDH5;TIE1;TEK;ENG	GRN;HYAL1		CELA1	ITGA5	FLT1;HMOX1	C3;ADM2		WNT5A;IL10;BTG1		VEGFA;HSPB6		CHI3L1		FLT1;GREM1	CTSH	ANGPTL3
Cellular Response To Inorganic Substance	GOBP	-0.795126	-0.933211	0.979302	0.891827	1.35587	0.873248	-0.510393	-0.821302	-1.24202	-1.8373	1.00053	-1.79798	-0.994704	-0.62287	1.70907	-1.24068	1.39342	-1.1798	0.890497	1.46311	3.2686	0.986088	-1.00813	0.998832	0.502887	1.13759	-0.819962	-0.704979	-0.66491	1.3567	0.773368	0.879942	PLCG2;CPNE1;CLIC4;NEK7;PRKN;ITPKA;PKD2;MAPK9;AKT1;BRAF;MAP1LC3A;HNRNPD;EIF2S1;OGG1;CDK2;SYT13;SYT6;RTF2;DMTN;MAPK3;MAPK1;GSK3A;LGMN;PTGS2;MAPK8;CRK;PPIF;HSP90B1;SNCA;SYT17;AIFM1;XRCC4	JUN;CPNE1;EEF2K;INHBB;CPNE6;CLDN1;RAD51;PRNP	PKD2;CCNA2;CEBPA;MECP2;CREB1;DAXX;PRKAA1;BNIP3;SYT7;SYT5	SYT4;JUND;DLG2;NFE2L2;CAMK2D;PRKAA2;DLG4	TIMELESS;EGFR;DDI1;TF;HSD17B1;CALR	INHBB;CDH1;CRHBP;SERPINF1	TFR2;CFLAR;NQO1	PARP1;EDN1	FABP4		BECN1;CDH1;LGMN;EIF4A3		CPNE7	NPTX1	HSF1;ALAD;DDI2;MMP9		AKR1C3;FBP1;SYT8		FOXO1;MMP3	GUCA1A;CDH1;SYT2	DPEP1;AOC1;NLGN1;HMOX1;SHH;BMP6	B2M;FABP4		LRRK2;WNT5A	SMPD1	B2M;CAPN3				NCF1;CDK2	SYT9	NLGN1
Embryonic Organ Morphogenesis	GOBP	-3.26452	0.651108	3.45196	-1.05204	-1.62707	1.68075	0.859211	-0.821302	-0.754358	1.52652	1.00053	0.709193	-0.541027	-1.27048	-1.33849	1.84849	-0.537535	-1.1798	-1.10647	0.879287	3.779	1.5995	0.998832	0.998832	0.502887	0.484535	0.542082	1.39546	-0.66491	-0.731185	-0.581809	0.879942	SMAD3;SMAD2;MTHFD1;PLS1;PKD2;FGF8;COL2A1;BMP4;HOXD4;RPL38;RBPMS2;CLUAP1;CCDC103;SOD1;MAPK3;MAPK1;NOG;CTNNB1;ALDH1A3	SATB2;TMED2;HIF1A;FRZB;FGF8;USH1C;HES1;HOXC11;NDRG4;CTNNB1	INSIG1;NOTCH2;PKD2;TBX3;CHD7;FOXC2;ID2;NODAL;PAX8;DSCAML1;BLOC1S5;BMI1;HOXA5;HMX3;SOX9;FGFR2;MMP16;NDST1;GJA1	HOXA11;NEUROG1;CTNNB1;MYO6	TCAP	CTHRC1;FZD5;EFNA1;FZD2;EPHA2;DLL1	PDZD7;FGF8;ACVR1;FOXG1	WNT16;EDN1	HMX2;DLL1	NOTCH2;CTHRC1;SLITRK6;YAP1;EPHB2	ID2;FGF10;EIF4A3;WNT11	FOLR1;FGFR1;MFAP5	FRS2;SUFU			LRIG3;ENG;NOTCH1;PTK7	HYAL1			WNT3A;CDH23	PDGFRA;NAGLU;BMP4;FGF9;IHH;SHH;BMP7	MFAP2;FRZB;EFEMP1	FGF8;LRIG1	WNT5A;RDH10	FOXL2	CHST11	PRKRA	RBP4;OTX1				COL2A1
Monoatomic Cation Transmembrane Transport	GOBP	-1.62454	0.651108	1.24066	0.891827	-1.62707	-0.861379	2.06847	-0.821302	-1.9294	-0.673994	0.604767	2.01747	1.73637	-1.27048	-1.33849	-1.24068	-0.537535	-0.546084	-1.10647	1.46311	-0.426546	1.5995	0.998832	0.998832	-0.868801	-0.892744	0.542082	0.644615	-0.66491	-0.731185	0.773368	0.879942	KCNAB2;PLCG2;CACNB4;PLCB1;FKBP1B;CHP1;KCNA10;PKD2;HTR2A;ANXA2;COX5A;ITGAV;GP1BB;ATP6V1C2;KCNAB3;ATP6V1C1;CACNB3;FXYD2;FGF2;BCL2;LCK;ANXA6;ERO1A;GP5;ATP5PF;ATP5PO;SLC30A5	ATP5MF;NIPAL4;SNAP25;KCNG4;KCNIP1;EDN3;PLCG1;ATP5F1B;COX4I2;SLC30A3	SLC6A9;CCDC51;CNGA2;PKD2;ITGAV;ATP5PB;FASLG;SLC25A18;NPPA;ASIC4;KCNE5	FLNA;SLC5A5;EDN3;ATP6V1F;WNK1;MICU2;TMEM38B	SCN2B	HCN1;CNGB1	SLC3A2;SLC41A2;SLC6A14;KCNIP4;MMGT1;SCN4B;ATP1B3	EDN1;KEL		XCL1;SCN3B	SLC4A8;KCNF1;ATP13A1	SCARA5;GAS6;ITGAV;PLCD1;ATP1B2;CACNA2D3	PIEZO1;KCNN1;XCL1;P2RX6;KCNE5				CYB5A	GP1BA		WNT3A;JPH1;SURF1	ATP2A3	FKBP1A;CCL3;CCL19	DDIT3;LARGE1	ATP5PB;KCNMB3			ATP4B	KCNE3			JPH4	TCN1
Signal Transduction	GOMF	-7.29694	1.38878	3.20677	-4.25702	2.6315	4.02097	1.28667	3.61633	1.70681	4.90535	2.53584	2.79323	2.16443	3.52421	-2.58134	6.16707	-1.37871	1.48675	-1.52396	-2.32174	3.49206	3.25062	2.40844	0.946707	0.782805	-1.64585	0.919886	1.29154	-0.964959	0.867226	-0.728371	0.876915	IL18RAP;PGRMC2;HSPA1A;ADGRF1;PTK2B;FKBP1B;DDR1;EGF;RORB;THRA;NR3C2;PPARA;GMFG;CSH1;PKD2;HTR2A;PDGFC;CCL1;CRLF2;FGF16;CTF1;IFNL1;INHBA;LANCL1;FGF7;BDNF;FLT3LG;HBEGF;TGFB1;ADM;S100A4;DOK2;PROK1;FGF8;IFNG;GFER;MAPK10;NRG1;MAPK9;XCL2;BMP4;BRAF;PGR;SHC1;GHRH;ACVRL1;HDGF;IL26;PPBP;PDGFD;MAP2K6;CRCP;GMFB;CXCL11;PLXNA4;IL15;EPOR;PDYN;CALCR;CASP10;INHA;NDP;CCL27;IL6;ARNT;MAP2K5;FZD4;THRB;CXCL2;CXCL3;CCL22;MAP3K10;GHRL;RABEP1;CCL5;IL2RG;PF4;AIMP1;GDF5;ACVR1B;MAPK3;NR3C1;MAP2K1;CCL28;MDK;CLEC11A;AREG;CXCL5;CXCL1;TSLP;FGF2;MAPK1;VEGFC;APP;NID1;SEMA3A;IL24;BMP1;FLT3;MPL;CXCL6;CCL17;VIP;CD40LG;DKK1;CASP3;MAPKAPK5;MAPKAPK3;MAPK8;FGF4;FGF6;IL20;NTF3;PDGFB;GPI;SPHK1;SPHK2;PDGFA;SORCS2;MAPK12;MAPK14;IL17RB;IL23R;MIF;GRB2;CCN6;THPO;MAP2K3;CGB2;IFNA8;ALKAL2;UTS2B;IFNA16;PRLH;CD74;LACRT;PIK3R1;MAP4K1;MANF;ESRRA	IL10RA;TNFRSF14;PGRMC2;OSMR;GPR135;CXCL9;FZD10;TNFRSF18;FAM3D;HCAR2;GPR26;IL4;INHBB;CCL1;IL12RB1;CD80;EDA;IL17F;TNFSF4;TNFSF11;OSM;IL13;ADM;CRLF1;FGF8;EDN3;GAL;DPP4;BMP8B;IGF2R;GHRH;C1QTNF9;BMP3;PBK;IL36RN;ADGRE5;ADGRG1;VLDLR;TM2D1;IL17RE;CASP10;RETNLB;RIPK1;ADCYAP1R1;GHRL;HMGB1;LRP5;IL10RB;MST1R;CSF3R;IL37;CCN3;CX3CL1;IL27;PAK3;IFNA2;LTA;CXCL10;ADGRG5;IL34;NAMPT;TNFSF14;UTS2;IFNAR1;FGFRL1;IFNA5;COLEC10;RLN2;SFRP2;FSHB;FCER1A;IL17C	IL12A;IL31;CSF2RB;BGLAP;GABBR1;SORT1;RORC;GLP1R;PKD2;IFNL1;PGLYRP1;IFNB1;IFNA7;SEMA6C;LHCGR;CRIM1;EPHA7;SORCS3;BMP2;NODAL;LGR5;GDF7;CD14;PAX8;ITGA11;RXRA;NPPC;TSHR;IL17A;INHA;IL6;POMC;CCL2;ERBB4;FASLG;IL4R;FGF5;FCGR1A;EPHA3;BMP10;IL22RA1;SCT;FGFR2;IL25;NTF4;INS;WNT7A;AMH;EPHA10;IL17RB;JAG1;NPPA;TNFRSF10B;SEMA3B;TNF;IFNL3;CARTPT;INSL6;CD70;GDNF;STC2;GPHA2;INSL4;TAFA4;OSCAR;IFNLR1;IFNW1;OXT;IL31RA;GH1;IFNGR2;NR1H4;MAP4K3;IL32;NENF;ACVR2B;FGF22	RAF1;CD200R1;UCN3;TYMP;ARAF;LTB4R;EDN3;SHC1;CHRNA5;MAP4K5;SH2B3;IKBKB;IGF1;CSF2;IL1A;CXCL14;RIPK2	IL18RAP;TNFRSF14;BMPR1B;CSF1;IL5;GPR101;STAP1;CRLF2;IL17B;GDF11;LGR4;CASP8;EGFR;PTH;VSTM1;SEMA4G;MAP3K11;SSTR1;IFNE;PPARG;FGF18;FGF20;IL2RA;LRPAP1;KDR;ADCYAP1;IL3;PRLR;PDE3A;MAP3K7;FAS;TNFRSF11A;GNRH1;ASIP;TAFA2;OSCAR;OSTN	REG1A;INHBB;IL5RA;INHBA;EFNA4;IL15RA;IL18R1;CCL15;DDR2;UNC5B;EPHB4;VSTM1;FZD5;FZD7;FZD8;GPR37;METRNL;TIMP1;FZD2;FZD1;IL13RA1;TNFRSF1A;AGRP;NBL1;RETN;TNFRSF1B;EPHA1;GDF15;EPHA2;CCL16;F3;MAPK13;TNFRSF19;UNC5C;DLL1;FAS;FAM3B;PENK;EPHB3	VDR;WNT10A;CSF2RB;SEMA3E;ADGRG2;GPR101;MAP3K3;GLP1R;CD80;GABBR2;FGF8;IGF2;KNG1;IFNG;DDR2;LGR5;IL1F10;TNFRSF25;ACVR1;PYY;F2;CCL11;TAFA1;INSRR;CCL26	CD200R1;CXCL9;FLRT3;CDNF;TNFSF11;TGFB1;ADGRB3;IFNA21;GDF10;NPPB;GDF7;BLNK;EPOR;WNT16;POMC;LGALS3;EDA2R;LTA;FGF23;IFNL2;ADCYAP1;IL1RAPL2;IL20RA;IL7R;JAG2;PRLR;NR1D1;PF4V1;EDN1;IFNA14;ANGPTL8;LIF;FGF3;DEFB110;IFNGR2;TNFSF10	HNF4A;IL10RA;UTS2R;HTR6;IL22;OSM;PGLYRP1;IL18R1;IFNA10;ITGA2;INHBC;GIP;CCL7;C5;LEP;PSPN;GHR;IL2;FGF1;FGF17;CSF3;MAPK11;DLL1;IL1RN;SEMA4F	CSF1;PLXNB2;TNFRSF18;MSTN;VEGFD;FLRT2;FLRT3;FGFR3;CSF1R;TNFSF15;XCL1;CNTFR;CRLF1;CR2;NPPB;SEMA4A;OGN;EPHB1;CR1;ADGRL3;CXCL16;GFRA2;POMC;ROR1;EFNA5;PLAUR;IL16;TGFBR3;NRP1;FCER2;DLL4;HJV;THBS4;TNFRSF4;TAFA5;EPO;EPHB2;NMB;IL2RB	CSF2RA;MSTN;GPR68;IL4;CCL8;VEGFA;RXFP1;IL36B;IGF2R;LRP6;FGF10;ARTN;GDF9;PGF;CD4;TNFRSF1B;NTRK1;IL12RB2;IL17D;TGFB2;FGF12;TNFSF14;TNF;APLN;WNT11;TRAT1;NR4A1;NR1H2;IL21R	SEMA3E;NRG3;IL1R2;EFNA3;REG3A;GAS6;ITGA2;IL11RA;ITGA11;SEMA6D;C1QTNF4;KIT;NTRK3;IL17RD;TNFSF8;PDGFRB;ADIPOQ;IGF1R;NTRK2;GDF2;GPNMB;LEPR;FGFR1;SEMA3G;IFNGR1;IFNAR1;PLXNA1;PDGFRL	FRS2;SECTM1;FGFR3;IL12RB1;FGF16;IL17F;CGA;XCL1;IL13;FLT3LG;IFNA4;GDF3;ACVR2A;CRH;GHRL;CTSG;TNFSF18;CCL24;BMPR2;QRFP;IL21;P2RX6;IFNGR2	ANGPTL3;SEMA5A;INHBA;CGA;EFNA3;LEFTY2;EPHA7;UNC5D;TG;EPHA6;ADGRB2;LRP8;LTA;EPHA5;BMPR1A;EPHB6;CCK;UNC5A;MSMP;CHGB;LHB;SEMA4B	HDGF;CXCL12;HGF;INSL3	PLXNB2;TLR4;MET;DDR1;IL5RA;IL3RA;FGF7;FLT4;EPHA4;ACVRL1;NPPB;ADGRE5;PLXND1;ADGRD1;IL6ST;IL1R1;INSR;CNTF;ADGRE2;PLXNC1;ENG;JAG1;SEMA6B;SEMA6A;IL27RA;CD86;LIFR;ADGRF5;SEMA3C;SEMA7A;SEMA4C;DSCAM	KNG1;CRIM1;IL1RL1;GRN;FAM3B;NRG2	HSPA1A;CCL8;IL17B;IL7;CGA;CD14;CCL7;IL11;CASP2;EREG;GP1BA;GPNMB;RLN3	TRADD;SEMA6C;AGT;GRP;SST	WNT3A;INHBC;MLN	PDGFRA;BTC;LTBP4;GDF11;KL;NRP2;SORCS1;BMP4;FLT1;FGF9;BMP5;WNT5B;MAPK6;SHH;BMP7;IL17RA;BMP6;NTS	IL12B;FZD10;EDN2;CDNF;CXCL13;IFNB1;HDGFL3;TIMP1;MIA;CCL14;CCL23;CCL3;CCL19;STC1;IL18;ADM2;EFEMP1	IL10RA;GRID2;NR1D2;PDGFC;CCL15;IL1R2;NRG4;FGF8;GIP;SCARB1;FZD9;ADCYAP1;NGF;FCMR	LRRK2;WNT5A;IL10;CTF1;IL22;NPY;FGFR4;HPGD;FGFRL1	CXCL13;CD320;IAPP;CXCL12;PTN;SCGB3A1;TNFRSF11B	VEGFA;CALCB;FCGR2B	TNFSF15;IGF2;CXCL11;WNT10B;EFNB3;MAPKAPK5;NPFF	IL12A;EBI3;INHBA;CCL23;CSF3;IL17RC;TNFRSF10B	HSPA1A;EPHA10;GREM2	GRIA4;IL15RA;CRIM1;FLT1;GREM1;GFRA1	LEFTY2;IL22RA2;ENDOU	ANGPTL3;SPP1;IL1RAP;PTH
Signaling	GOMF	-7.29694	1.38878	3.20677	-4.25702	2.6315	4.02097	1.28667	3.61633	1.70681	4.90535	2.53584	2.79323	2.16443	3.52421	-2.58134	6.16707	-1.37871	1.48675	-1.52396	-2.32174	3.49206	3.25062	2.40844	0.946707	0.782805	-1.64585	0.919886	1.29154	-0.964959	0.867226	-0.728371	0.876915	IL18RAP;PGRMC2;HSPA1A;ADGRF1;PTK2B;FKBP1B;DDR1;EGF;RORB;THRA;NR3C2;PPARA;GMFG;CSH1;PKD2;HTR2A;PDGFC;CCL1;CRLF2;FGF16;CTF1;IFNL1;INHBA;LANCL1;FGF7;BDNF;FLT3LG;HBEGF;TGFB1;ADM;S100A4;DOK2;PROK1;FGF8;IFNG;GFER;MAPK10;NRG1;MAPK9;XCL2;BMP4;BRAF;PGR;SHC1;GHRH;ACVRL1;HDGF;IL26;PPBP;PDGFD;MAP2K6;CRCP;GMFB;CXCL11;PLXNA4;IL15;EPOR;PDYN;CALCR;CASP10;INHA;NDP;CCL27;IL6;ARNT;MAP2K5;FZD4;THRB;CXCL2;CXCL3;CCL22;MAP3K10;GHRL;RABEP1;CCL5;IL2RG;PF4;AIMP1;GDF5;ACVR1B;MAPK3;NR3C1;MAP2K1;CCL28;MDK;CLEC11A;AREG;CXCL5;CXCL1;TSLP;FGF2;MAPK1;VEGFC;APP;NID1;SEMA3A;IL24;BMP1;FLT3;MPL;CXCL6;CCL17;VIP;CD40LG;DKK1;CASP3;MAPKAPK5;MAPKAPK3;MAPK8;FGF4;FGF6;IL20;NTF3;PDGFB;GPI;SPHK1;SPHK2;PDGFA;SORCS2;MAPK12;MAPK14;IL17RB;IL23R;MIF;GRB2;CCN6;THPO;MAP2K3;CGB2;IFNA8;ALKAL2;UTS2B;IFNA16;PRLH;CD74;LACRT;PIK3R1;MAP4K1;MANF;ESRRA	IL10RA;TNFRSF14;PGRMC2;OSMR;GPR135;CXCL9;FZD10;TNFRSF18;FAM3D;HCAR2;GPR26;IL4;INHBB;CCL1;IL12RB1;CD80;EDA;IL17F;TNFSF4;TNFSF11;OSM;IL13;ADM;CRLF1;FGF8;EDN3;GAL;DPP4;BMP8B;IGF2R;GHRH;C1QTNF9;BMP3;PBK;IL36RN;ADGRE5;ADGRG1;VLDLR;TM2D1;IL17RE;CASP10;RETNLB;RIPK1;ADCYAP1R1;GHRL;HMGB1;LRP5;IL10RB;MST1R;CSF3R;IL37;CCN3;CX3CL1;IL27;PAK3;IFNA2;LTA;CXCL10;ADGRG5;IL34;NAMPT;TNFSF14;UTS2;IFNAR1;FGFRL1;IFNA5;COLEC10;RLN2;SFRP2;FSHB;FCER1A;IL17C	IL12A;IL31;CSF2RB;BGLAP;GABBR1;SORT1;RORC;GLP1R;PKD2;IFNL1;PGLYRP1;IFNB1;IFNA7;SEMA6C;LHCGR;CRIM1;EPHA7;SORCS3;BMP2;NODAL;LGR5;GDF7;CD14;PAX8;ITGA11;RXRA;NPPC;TSHR;IL17A;INHA;IL6;POMC;CCL2;ERBB4;FASLG;IL4R;FGF5;FCGR1A;EPHA3;BMP10;IL22RA1;SCT;FGFR2;IL25;NTF4;INS;WNT7A;AMH;EPHA10;IL17RB;JAG1;NPPA;TNFRSF10B;SEMA3B;TNF;IFNL3;CARTPT;INSL6;CD70;GDNF;STC2;GPHA2;INSL4;TAFA4;OSCAR;IFNLR1;IFNW1;OXT;IL31RA;GH1;IFNGR2;NR1H4;MAP4K3;IL32;NENF;ACVR2B;FGF22	RAF1;CD200R1;UCN3;TYMP;ARAF;LTB4R;EDN3;SHC1;CHRNA5;MAP4K5;SH2B3;IKBKB;IGF1;CSF2;IL1A;CXCL14;RIPK2	IL18RAP;TNFRSF14;BMPR1B;CSF1;IL5;GPR101;STAP1;CRLF2;IL17B;GDF11;LGR4;CASP8;EGFR;PTH;VSTM1;SEMA4G;MAP3K11;SSTR1;IFNE;PPARG;FGF18;FGF20;IL2RA;LRPAP1;KDR;ADCYAP1;IL3;PRLR;PDE3A;MAP3K7;FAS;TNFRSF11A;GNRH1;ASIP;TAFA2;OSCAR;OSTN	REG1A;INHBB;IL5RA;INHBA;EFNA4;IL15RA;IL18R1;CCL15;DDR2;UNC5B;EPHB4;VSTM1;FZD5;FZD7;FZD8;GPR37;METRNL;TIMP1;FZD2;FZD1;IL13RA1;TNFRSF1A;AGRP;NBL1;RETN;TNFRSF1B;EPHA1;GDF15;EPHA2;CCL16;F3;MAPK13;TNFRSF19;UNC5C;DLL1;FAS;FAM3B;PENK;EPHB3	VDR;WNT10A;CSF2RB;SEMA3E;ADGRG2;GPR101;MAP3K3;GLP1R;CD80;GABBR2;FGF8;IGF2;KNG1;IFNG;DDR2;LGR5;IL1F10;TNFRSF25;ACVR1;PYY;F2;CCL11;TAFA1;INSRR;CCL26	CD200R1;CXCL9;FLRT3;CDNF;TNFSF11;TGFB1;ADGRB3;IFNA21;GDF10;NPPB;GDF7;BLNK;EPOR;WNT16;POMC;LGALS3;EDA2R;LTA;FGF23;IFNL2;ADCYAP1;IL1RAPL2;IL20RA;IL7R;JAG2;PRLR;NR1D1;PF4V1;EDN1;IFNA14;ANGPTL8;LIF;FGF3;DEFB110;IFNGR2;TNFSF10	HNF4A;IL10RA;UTS2R;HTR6;IL22;OSM;PGLYRP1;IL18R1;IFNA10;ITGA2;INHBC;GIP;CCL7;C5;LEP;PSPN;GHR;IL2;FGF1;FGF17;CSF3;MAPK11;DLL1;IL1RN;SEMA4F	CSF1;PLXNB2;TNFRSF18;MSTN;VEGFD;FLRT2;FLRT3;FGFR3;CSF1R;TNFSF15;XCL1;CNTFR;CRLF1;CR2;NPPB;SEMA4A;OGN;EPHB1;CR1;ADGRL3;CXCL16;GFRA2;POMC;ROR1;EFNA5;PLAUR;IL16;TGFBR3;NRP1;FCER2;DLL4;HJV;THBS4;TNFRSF4;TAFA5;EPO;EPHB2;NMB;IL2RB	CSF2RA;MSTN;GPR68;IL4;CCL8;VEGFA;RXFP1;IL36B;IGF2R;LRP6;FGF10;ARTN;GDF9;PGF;CD4;TNFRSF1B;NTRK1;IL12RB2;IL17D;TGFB2;FGF12;TNFSF14;TNF;APLN;WNT11;TRAT1;NR4A1;NR1H2;IL21R	SEMA3E;NRG3;IL1R2;EFNA3;REG3A;GAS6;ITGA2;IL11RA;ITGA11;SEMA6D;C1QTNF4;KIT;NTRK3;IL17RD;TNFSF8;PDGFRB;ADIPOQ;IGF1R;NTRK2;GDF2;GPNMB;LEPR;FGFR1;SEMA3G;IFNGR1;IFNAR1;PLXNA1;PDGFRL	FRS2;SECTM1;FGFR3;IL12RB1;FGF16;IL17F;CGA;XCL1;IL13;FLT3LG;IFNA4;GDF3;ACVR2A;CRH;GHRL;CTSG;TNFSF18;CCL24;BMPR2;QRFP;IL21;P2RX6;IFNGR2	ANGPTL3;SEMA5A;INHBA;CGA;EFNA3;LEFTY2;EPHA7;UNC5D;TG;EPHA6;ADGRB2;LRP8;LTA;EPHA5;BMPR1A;EPHB6;CCK;UNC5A;MSMP;CHGB;LHB;SEMA4B	HDGF;CXCL12;HGF;INSL3	PLXNB2;TLR4;MET;DDR1;IL5RA;IL3RA;FGF7;FLT4;EPHA4;ACVRL1;NPPB;ADGRE5;PLXND1;ADGRD1;IL6ST;IL1R1;INSR;CNTF;ADGRE2;PLXNC1;ENG;JAG1;SEMA6B;SEMA6A;IL27RA;CD86;LIFR;ADGRF5;SEMA3C;SEMA7A;SEMA4C;DSCAM	KNG1;CRIM1;IL1RL1;GRN;FAM3B;NRG2	HSPA1A;CCL8;IL17B;IL7;CGA;CD14;CCL7;IL11;CASP2;EREG;GP1BA;GPNMB;RLN3	TRADD;SEMA6C;AGT;GRP;SST	WNT3A;INHBC;MLN	PDGFRA;BTC;LTBP4;GDF11;KL;NRP2;SORCS1;BMP4;FLT1;FGF9;BMP5;WNT5B;MAPK6;SHH;BMP7;IL17RA;BMP6;NTS	IL12B;FZD10;EDN2;CDNF;CXCL13;IFNB1;HDGFL3;TIMP1;MIA;CCL14;CCL23;CCL3;CCL19;STC1;IL18;ADM2;EFEMP1	IL10RA;GRID2;NR1D2;PDGFC;CCL15;IL1R2;NRG4;FGF8;GIP;SCARB1;FZD9;ADCYAP1;NGF;FCMR	LRRK2;WNT5A;IL10;CTF1;IL22;NPY;FGFR4;HPGD;FGFRL1	CXCL13;CD320;IAPP;CXCL12;PTN;SCGB3A1;TNFRSF11B	VEGFA;CALCB;FCGR2B	TNFSF15;IGF2;CXCL11;WNT10B;EFNB3;MAPKAPK5;NPFF	IL12A;EBI3;INHBA;CCL23;CSF3;IL17RC;TNFRSF10B	HSPA1A;EPHA10;GREM2	GRIA4;IL15RA;CRIM1;FLT1;GREM1;GFRA1	LEFTY2;IL22RA2;ENDOU	ANGPTL3;SPP1;IL1RAP;PTH
Serine-Type Endopeptidase Activity	GOMF	-4.47867	-1.22547	0.95806	-1.44704	0.625172	2.47159	-1.38732	0.904206	1.82057	1.512	-0.758224	1.12197	0.811019	0.720075	0.65901	0.747963	-0.54417	0.807118	0.88241	0.871208	-0.432112	1.58923	1.60538	-1.01526	-0.875122	0.479676	1.22432	1.38756	1.4489	2.04961	4.84951	0.874818	PREP;AZU1;PCSK2;CLPP;PLAT;HTRA2;BMP1;PLG;MMP1;MMP13;CTRC;LONP1;KLK15;TMPRSS5	KLK13;CTSC;DPP4;KLK12;CMA1;KLK6;CTRL	KLK5;GZMB;TPSG1;AZU1;PCSK2;TMPRSS15;GZMH;GZMM;TMPRSS11A;MBTPS1	TPP2;MMP8;HP	GZMB;PRSS27;KLK14;PROC	MMP10;CFD;KLK8;PRSS8;MMP7;CTSS;MMP12;F3	F2	TPSG1;MMP7;KLK4;KLK9	GZMA;HTRA1;IMMP2L;F10;F9;TMPRSS11D	KLK2;KLK11;PRSS22;KLK10;TPSAB1	LTF;MASP1	KLK13;KLK7;PLAU;FAP	CTSG;C2;PLG	PCSK1;PRSS27	MMP9;HGF	GZMA;KLK5	F10	PRSS3;C1RL	MMP3;CELA1	HABP2;CFI	MMP2	CFD;TPSB2;CD5L	TPSB2;MASP1;PRSS37			KLK3	TMPRSS6;MMP8	PCSK7;PRSS57	FURIN;MMP19	ELANE;PRTN3;PCSK9	PRSS3;PRSS1;PRSS2;CTRB2;CTRB1;CELA2A;CTSH	KLK14
Sensory Organ Morphogenesis	GOBP	-2.6708	-0.71797	2.31767	-0.752509	0.970057	1.66449	-0.520053	0.531768	0.589211	1.94656	1.83076	1.12197	-0.549525	-1.27905	-1.34742	3.35705	-1.17751	-1.18788	-0.492388	0.871208	3.76446	1.58923	1.60538	-0.414959	0.497988	0.479676	0.53711	2.09696	-0.669982	-0.736674	-0.586342	0.874818	STAT3;RORB;BCAR3;PLS1;STAU2;FGF8;COL2A1;BMP4;HDAC2;NDP;RPL38;THRB;TBC1D20;RDH13;SOD1;MAPK3;MAPK1;PRKCI;BCL2;NOG;CTNNB1;ALDH1A3	HIF1A;NECTIN3;FRZB;PRDM1;FGF8;USH1C;NRL;LRP5;CTNNB1	INSIG1;TENM3;NOTCH2;TBX3;CHD7;PAX8;BLOC1S5;HMX3;VSX1;SOX9;FASLG;MFRP;FGFR2;JAG1;CALB1	STAT3;YY1;NEUROG1;CTNNB1;MYO6	BCAR3;GDF11;PITX3;TCAP;KDR	HCN1;CTHRC1;FZD5;FZD2;EPHA2;DLL1	PDZD7;FGF8;FOXG1	NECTIN1;WNT16;EDN1	NECTIN1;HMX2;DLL1	NOTCH2;CTHRC1;SLITRK6;EPHB1;THY1;EPHB2	OLFM3;LCTL;VEGFA;PITX2;FGF10;RS1	CDON;NTRK2;FGFR1;MFAP5	FRS2;COL8A1			NECTIN1;LRIG3;CNTF;JAG1;NOTCH1;DSCAM;PTK7			PROM1	WNT3A;CDH23	GDF11;NAGLU;BMP4;FGF9;IHH;COL5A1;BMP7	MFAP2;FRZB;EFEMP1	FGF8;LRIG1;LARGE1	WNT5A	FOXL2	VEGFA	PRKRA	RBP4;OTX1;FJX1				COL2A1
Positive Regulation Of Endocytosis	GOBP	0.740655	0.613769	-0.652035	-1.08597	0.614018	-0.518505	-0.898059	-0.843739	0.967879	1.4976	1.81478	1.5477	-0.558037	-1.28759	-1.35631	1.82415	-1.1855	1.35911	-0.498544	0.863208	-0.437682	1.57905	-1.02236	0.982659	1.15201	1.76951	0.532192	-0.715613	0.673941	2.69229	-0.590863	0.869739	PLCG2;LRP1;SYK;EGF;ARRB1;TSG101;RAB31;ANXA2;MAGI2;AZU1;IFNG;RAB21;LDLRAP1;BTK;HNRNPK;IL15;SFTPD;PICK1;DAB2;PYCARD;WASL;BICD1;IL2RG;SOD1;SERPINE1;NTF3;PPP3CA;ATAD1;CD47;LMAN2;FMR1;SNCA;PPT1;CDC42;TBC1D5	EEF2K;IL4;VPS28;C3;CFP;CAMK1D;PTX3;COLEC10;FMR1;SIRPG	AZU1;CD14;DTNBP1;CCL2;FCGR1A;CLEC7A;GH1;CALY	CBL;APPL1;ANGPT1;FMR1	STAP1;FCN1;TF;CALR	IL15RA;DLL1;LMAN2	TFR2;IFNG	TREM2;PLA2G5	FCN2;ITGA2;C3;DLL1	SFRP4;SFTPD;MERTK;SIRPA;IL2RB	IL4;VEGFA;DOCK2;CD300LF;APLN;CAV3	LRP1;APOA5;GAS6;ITGA2;GPC3	C4A;C2			MERTK;INSR;SELE;APOA2		AHSG;VTN;CD14	APOE	WNT3A;CLU	NLGN1	B2M;C3;CCL19		LRRK2;WNT5A	SMPD1;TREM2	B2M;VEGFA;FCGR2B	VTN		SIRPB1	IL15RA;C4A;GREM1;PCSK9		NLGN1
Cell-Substrate Adhesion	GOBP	0.881387	0.829193	0.937123	0.858227	-0.737536	2.05354	-1.39993	0.522698	-0.775609	2.35724	-1.25809	4.78173	-0.558037	0.712263	-0.698021	1.82415	-1.1855	-0.559511	-1.1218	-0.507253	-0.437682	-0.429014	-0.420357	-1.02236	1.15201	0.474873	0.532192	-0.715613	-0.675039	0.609791	-0.590863	0.869739	ILK;PTK2B;DDR1;FERMT3;PARVA;ZYX;SRC;BRAF;NID2;RAB1A;ITGA2B;FN1;ITGAV;AP1AR;ITGA6;FZD4;DAG1;TIMM10B;SRGAP2;ARHGAP6;FGA;RAC1;CCN2;JAM3;VWF;NID1;BCL2;ADAM9;MSLN;FGG;HPSE;NPNT;CTNNB1;PIK3R1;ACTN1;RHOA	CD34;ITGB2;MICALL2;BCL6;ARHGEF7;EDA;CDH11;FGB;ITGA3;CDK5;CTNNB1	ITGAL;RHOD;TIAM1;ADAM15;ITGA11;ITGAV;ITGA6;ABL1;SIGLEC1;ITGB6	MADCAM1;PPFIA1;ANGPT1;ITGA1;FER;CTNNB1;VCL	BCL2L11;ADAMTS13;COL13A1	SORBS3;COL3A1;EFNA1;VCAM1;FZD7;EPHA1;EPHB3	ITGB1	DAG1;ITGB5;DEFB118	ITGA2;ITGAM	CDH11;EPHB1;MERTK;VCAM1;THY1;LYVE1;VWA2	EPDR1	ANTXR1;LYPD3;GAS6;ITGA2;ITGA11;ITGAV;FREM1;BCAM;NTN4;L1CAM;TNXB;ATP1B2;THBS3	ITGA5;VAMP3	ANGPTL3;TYRO3	FGA	DDR1;MERTK;TEK;THSD1		VTN		ITGA5	ADAM15	FBLN5	BCL6		SVEP1;CDH11	ACTN2	VTN			ITGB7		ANGPTL3
Respiratory System Development	GOBP	-1.91945	1.06325	1.73499	-1.08597	1.3234	-0.884499	-1.39993	0.89204	0.967879	0.65549	0.975754	0.689463	-0.558037	0.712263	-0.698021	2.35035	-0.550805	-0.559511	-0.498544	-0.507253	2.70872	0.969918	-0.420357	2.18648	-0.881422	0.474873	0.532192	2.74596	-0.675039	-0.742145	0.763126	0.869739	ELK1;SMAD2;PLOD3;THRA;FGF7;FGF8;LOXL3;BMP4;PGR;RAB3A;JMJD6;SFTPD;NKIRAS2;THRB;DAG1;MSC;TNC;MAPK3;MAP2K1;CCN2;FGF2;MAPK1;PDGFA;NOG;CTNNB1;ALDH1A3	SPDEF;EDA;FGF8;PTGES3;MME;ITGA3;HES1;TNC;LTA4H;FGFRL1;CTNNB1;PKDCC	CHD7;BMP2;NODAL;CEBPA;MECP2;KRAS;CREB1;NOS3;HOXA5;SOX9;FGFR2;ITGB6;ACVR2B	PPP3R1;BAG6;CTNNB1;TMEM38B	TIMELESS;EGFR;ADA;FGF18;KDR;HS6ST1	COL3A1;MMP12	FGF8	DAG1;RSPO2;LIF;HIKESHI	DPPA4;FOSL2;FGF1;AGR2	SFTPD;BASP1;YAP1	VEGFA;RXFP1;FGF10;WNT11	PHEX;GPC3;FGFR1	CRH;BMPR2	IGFBP5;BMPR1A	KRAS	ACE;FGF7;FLT4;NOTCH1;PTK7	HMGCS2	RBBP9	TNC	RCN3	PDGFRA;HHIP;BMP4;FGF9;SHH	EDN2;TNC	FGF8	WNT5A;HOPX;RDH10;FGFRL1		VEGFA	NKIRAS1	CHI3L1;RBP4;HSD11B1;CTSZ			CTSH	TNC
Import Into Cell	GOBP	1.23358	0.824665	1.29014	2.24198	-1.13908	-1.56987	1.07903	-1.17356	0.578327	1.51341	2.17604	2.17707	-1.64531	-0.937222	-2.00519	1.49567	-1.70027	1.25832	-1.58635	-1.60558	1.5806	-1.42872	1.63194	0.831698	1.53222	0.635686	0.752322	-0.865072	-0.794768	-0.911363	-0.651382	0.865459	LRP1;SYK;CTBP1;UBE3A;LRP1B;EHD4;RUFY1;DNM2;RPS6KB1;RAB22A;ARF6;SH3GL2;ARRB1;CSNK1G2;PACSIN1;ELMO1;SNX17;PRKN;ARL6IP5;DPYSL2;RAB31;AP2A2;MAGI2;ITSN1;ADM;RAB14;RAB5C;RALA;MESD;SRC;RAC3;RAB5A;ANXA11;TRIP10;LDLRAP1;SH3GL3;JMJD6;RALB;CNN2;HRAS;PSTPIP1;RAB5B;RAB1A;CLTA;VAMP7;PARK7;SFTPD;SNCG;JPT2;MARCO;ITGAV;NECAP2;CEBPE;ARC;BIN2;NDP;DAB2;EHD2;RAB7A;EHD1;LRSAM1;RABEP1;DNM1;PYCARD;AMPH;AP2B1;UNC13D;REPS2;HIP1R;INPP5F;MICALL1;PACSIN2;ELMO2;FXYD2;EHD3;FNBP1;RABGAP1L;ACE2;AIF1;MAPK3;RAC1;YES1;MAPK1;APP;GRK2;LYN;PIK3CA;PIK3CG;MAPKAPK2;MAPKAPK3;DBNL;SCARF1;GRB2;SNX1;SNCA;ARL8B;SLC27A2;PPT1;CREG1;VAV3;CDC42	IL10RA;CEACAM4;RAB17;RPS6KB1;CYTH2;ITGB2;SNAP25;RAB27B;RABEPK;PIK3C2A;EEA1;ADM;DPP4;IGF2R;OCIAD1;CD9;VLDLR;GULP1;DNM1L;TBC1D24;HMGB1;LRP5;MST1R;ICAM3;PECAM1;CDK5;STAB2;BCL2L1;CAV2	SORT1;ITGAL;SLC6A9;RAB7B;GPR107;STAB1;CD14;NLGN3;TICAM2;DMBT1;CD81;ITGAV;NLGN4Y;SAG;FCGR1A;ABL1;CLEC7A;AMN;MFGE8;SIGLEC1;NLGN4X;TAFA4;SYT7;ANK2;CALY;SCARF2;NLGN2;SYT5	MEGF10;ARHGAP25;CLINT1;CBL;OPHN1;CSNK1G2;EHBP1;HGS;SNX5;STX1A;CSNK1G1;NCKIPSD;EPN1;BIN3;PIK3C3;THBS1;FGR;FYN;EPS15L1;ANXA1;VAV1;NME1;PEAR1;EZR;MYO6	TMEM108;LRP2;MSR1;FCN1;OCIAD1;CD81;TOM1;HCK	LRP10;DLL1;ASGR1;SLAMF1;HAVCR1	SLC3A2;TFR2;CAP1;SLC6A14;PLPP4;NCF4;OLR1;ANXA3;TSC2;ITGB1;ATP1B3	DNER;TREM2;PLA2G5;SCARB2;COLEC12;C1orf43	IL10RA;LDLR;FCN2;VAMP2;ITGAM;LEP;GHR;DLL1	CD93;MSR1;LRP12;SFTPD;MERTK;LDLRAD3;CXCL16;LYVE1;FCER2;AGER;CD163	BECN1;CSNK1D;CUBN;CLTC;IGF2R;PARK7;STX1A;RHOQ;LRP6;SH3KBP1;DOCK2;PRKCD;CAV3;CANX	SCARA5;LRP1;DNER;GAS6;GSN;LY75;FOLR1;ITGAV;MRC2;LEPR;COLEC12;ATP1B2;PEAR1	SCARA3;LRRTM1;IRF8	TYRO3;LRP8;APLP1	TGM2	TLR4;MET;MTMR6;NLGN3;MERTK;INSR;SCARF2	SYT8	AHSG;VTN;TIMD4;CD14;SH3GL3;CLEC4M	APOE	SYT2	PLA2R1;ACHE;NLGN1;SHH;ICAM5;NLGN2	LRP12	IL10RA;GFAP;SCARB1;MRC1;FCMR;ASGR2	NCF2;LRRK2;LRRTM1;LIMK1	TREM2;HSPG2;CD320;ENPP2;ICAM5	EQTN;FCGR2B;TFRC	VTN;LILRB4;ATP4B	MARCO	LGALS3BP	ELANE	ENDOU	NLGN1;LRP4
Positive Regulation Of Vasculature Development	GOBP	-1.78278	1.03962	-0.914253	1.13551	1.6821	1.63239	-0.539466	-0.854945	0.570606	-0.703612	0.963565	-1.1455	1.237	1.23379	0.643732	2.84178	0.801621	-1.20395	-0.5047	-0.513491	0.949396	0.961946	-1.02944	1.58513	0.488354	1.11351	-0.837995	0.629483	-0.680082	1.33308	0.758076	0.864704	STAT3;HSPB1;PTK2B;HK2;PAK4;TGFB1;ADM;ACVRL1;RRAS;RHOB;DDAH1;PDCL3;GHRL;GAB1;ANGPT4;PRKCA;MDK;SERPINE1;FGF2;VEGFC;ECM1;AKT3;PKM;SPHK1;PRKCB;MYDGF;SMAD1	CD34;TJP1;HIF1A;ADM;JUP;GHRL;C3;CMA1;PLCG1;RLN2;SFRP2;STIM1	ISL1;FOXC2;NODAL;NOS3;XBP1;ABL1;ANGPTL4	STAT3;NFE2L2;ZC3H12A;WNK1;THBS1;PDPK1;IL1A;STIM1	BMPER;HMGA2;SIRT1;SIRT6;EMC10;FGF18;KDR	HTN1;CAMP;SMOC2;EPHA1;F3;DLL1	ANXA3;ITGB1;CCL11	TGFB1;KLF4	C3;FGF1;DLL1	VEGFD;NRP1	VEGFA;PDCD6;PGF;ADAM12	GDF2	ITGA5;WARS2;GHRL;CCL24	ANGPTL3;SEMA5A;BMPER	AGO2;CXCL12	ANGPT2;ACVRL1;CDH5;TIE1;TEK;ENG	GRN;HYAL1		CELA1	ITGA5	FLT1;HMOX1	C3;ADM2		WNT5A;IL10;BTG1	CXCL12	VEGFA;HSPB6		CHI3L1		FLT1;GREM1	CTSH	ANGPTL3
Response To Reactive Oxygen Species	GOBP	1.80281	-1.57532	0.91649	2.70107	-0.749577	1.22864	-0.539466	0.513762	0.570606	0.645929	1.37825	-1.1455	-1.02536	-1.29609	1.67222	-1.26581	-0.557439	-1.20395	0.866474	-1.14023	1.55299	-1.0408	-1.02944	-0.425759	0.488354	-0.912067	-0.837995	0.629483	-0.680082	0.60482	-0.595373	0.864704	STAT1;IL18RAP;UBE3A;PTK2B;FKBP1B;FXN;GLRX2;STK24;MDM2;PKD2;GSTP1;SRC;SQSTM1;MAPK9;AKT1;PDGFD;ADPRS;MAP1LC3A;RHOB;HDAC2;BTK;PCNA;PARK7;IL6;NUDT15;HDAC6;SOD1;MAPK3;AREG;MAPK1;BCL2;CDK1;CASP3;ADAM9;MAPK8;SPHK1;CRK;PRDX5;RPS3;PPIF;PRDX3;AIFM1	JUN;TXNIP;HIF1A;MDM2;AGAP3;RIPK1	CRYGD;PKD2;PCNA;IL6;NOS3;ZNF580;ABL1;PRKAA1;PEX5;BNIP3	STAT6;ERN1;PLEKHA1;TNFAIP3;GPX1;NFE2L2;HP;FYN;FER;IL1A;ANXA1;MAPT;PEX14	IL18RAP;EGFR;SIRT1	FABP1;APOA4;GPR37;IL18BP;MAPK13	COL1A1;CCS;NQO1	KLF4;EDN1;S100A7	FXN;EZH2;TPM1	NET1;CAPN2;SIRPA	BECN1;HBB;PARK7;PRKCD;APOD	SOD3	PEX14		HSF1;MMP9;CAT;PRDX1		HYAL1		APOE;MMP3		PDGFRA;HMOX1;MMP2			LRRK2	APOD			SQSTM1		NCF1		COL1A1
Blood Coagulation	GOBP	1.62987	-2.2727	-2.72242	0.841773	-0.749577	-0.528088	-0.539466	-0.854945	2.2048	0.645929	0.576578	1.97009	1.237	-0.645039	0.643732	1.81212	0.801621	-0.566222	-0.5047	1.99918	1.55299	-1.0408	-1.02944	-1.02944	0.488354	-0.912067	-0.837995	0.629483	-0.680082	-0.7476	-0.595373	0.864704	ILK;PLCG2;SYK;HSPB1;TREML1;FERMT3;PABPC4;F8;SRC;CSRP1;PAFAH2;SERPINE2;FIBP;MYL12A;GP1BB;MYL9;IL6;WAS;PLAT;GNAQ;LNPK;PF4;FGA;VWF;GP6;PIK3CA;PIK3CG;LCK;CD40LG;PLG;PPIA;PTPN6;PDIA3;FGG;MAPK14;CLIC1;MPIG6B;GP5;PLEK;VAV3;ACTN1	CD9;FGB;ENTPD1;TFPI2	IL6;DTNBP1	FLNA;UBASH3B;SERPINE2;METAP1;VAV1;PEAR1;VCL	PROC;ADAMTS13;SERPINA1	CD59;COL3A1;F3	KNG1;F2;C4BPB	SERPING1;GNAS	HNF4A;ITGA2;PROS1;F10;SERPIND1;F9;F13B	DGKB;MERTK;PLAUR	HBB;GNAS;MPIG6B	FBLN1;GAS6;ITGA2;PLAU;COMP;PEAR1	ANXA8;CTSG;PLG;C1GALT1C1	TYRO3	FGA;CPB2	MERTK;PROCR;ENTPD1;APOH	KNG1;F10	GP1BA	ITPK1	SERPINA10;WNT3A;TFPI;F5	PDGFRA;FBLN1;SHH				ANXA5			BLOC1S6				SERPINC1
Biological Regulation	GOBP	0.906714	-0.919767	1.26567	4.60732	-0.909136	2.06889	-1.40096	0.891066	2.09706	3.16622	0.713707	0.682934	2.35043	0.854324	-1.7152	3.33431	-2.97872	-1.4885	-0.685908	-2.12912	2.79955	1.73532	0.836569	-1.23432	2.06256	-1.80905	0.800576	0.609554	1.63818	-1.276	-2.16874	0.864587	ELK1;KCNAB2;DLD;PNP;CUL3;BIRC2;ILK;FOXM1;RAD23A;PIN1;PLCG2;BRD2;EIF2B1;STAR;CBS;STUB1;STAT3;SMAD3;SMAD2;STAT1;ZNRF3;MCL1;FAIM;IL18RAP;TMEM106A;PGRMC2;KLRC4;TOR1AIP2;TOR1AIP1;PLOD3;PRR16;APLP2;ASCC1;LRP1;HSPA1A;SYK;RAB3D;HABP4;HNRNPDL;SPAST;STMN2;PLD3;PLAAT4;N6AMT1;HSPB1;ENO1;TMEM119;NAT14;SPG21;CACNB4;TREML1;RNF122;SPART;CXADR;TXNDC5;CTBP1;UBE3A;TBL2;ADGRF1;LRCH4;NT5C2;MRE11;CSNK2B;NHEJ1;PLCB1;MFN1;ADH5;INPP5E;MVK;PTK2B;CARD9;EHD4;DLX3;RUFY1;PDLIM1;DNAJB2;P4HB;PCBP1;VPS4A;SPOCK1;ELL2;CD38;VSIR;MYSM1;MLYCD;FOXO3;HMG20B;FKBP1B;DNM2;DNAJA2;CPNE1;DNAJB6;DAPP1;UBE2V1;AHSA1;RGS10;SMAP1;AGO1;EVL;GGA3;JAK2;RPS6KB1;PTPN11;FXN;DDR1;EGF;ARHGAP1;SMAD4;BUB1;SHMT1;AARS1;DUSP6;ETS2;SRI;SNAP29;IGBP1;RRAS2;TRIB2;RUVBL1;KAT2B;CDKN2D;TAPBP;ARL1;STAMBPL1;RAB22A;MAX;YWHAB;ARF6;PELO;IST1;GSTO1;NMT1;PPIH;CHP1;SIRT5;HNRNPA1;MAPRE1;STAU1;PRKAR1B;RORB;GLRX2;LAMTOR3;CLIC4;OTUB2;GABARAPL2;NUDT16L1;TAX1BP3;SH3GL2;CHMP3;PDCD5;PBRM1;RAD23B;THRA;FKBP6;CKS1B;CDC34;PURA;RGS7;RHOG;PKN1;TNFAIP8;KEAP1;ARL3;ERCC1;PDRG1;ATG5;FERMT3;PABPC4;STK24;SEPTIN11;PPP2R1A;PTPN9;BCAR3;TRDMT1;INPP5B;ARRB1;GNAI3;AHCYL1;CSNK1G2;NAPB;VPS4B;RAD1;PACSIN1;USP21;HOMER2;DECR1;RPS6KA6;SHMT2;SH3BGRL;PIP4K2A;EIF1B;NEK7;DPYSL3;L3MBTL2;HMG20A;TOX3;UBQLN4;CIRBP;NDC80;MPP7;PLS1;NISCH;FEV;RBM3;BRDT;ELMO1;SF1;PRDM4;APBB3;NUDT3;ARHGAP30;GRAP;NLRP10;APBB1;TESC;ASH2L;BAG4;SNX17;CASS4;TMEM237;DDX6;TWF1;RDH16;SAP30;IFI16;KRT17;NR3C2;RAB18;PPARA;GCK;STAU2;NPLOC4;PRKN;TSG101;GMFG;ANP32A;FXR1;CETN2;VARS1;BCL2L2;CSH1;EFNB1;HK2;MDM2;IGHG4;FH;RNF41;ZFYVE27;PARVA;SF3B4;USP8;ITPKA;TCEA2;PKD2;HSPA9;F8;ARL6IP5;NAP1L2;CERT1;ARHGAP45;SWAP70;DCUN1D3;HTR2A;SSU72;DPYSL2;GSTP1;APAF1;GGA1;RAB31;GTF2I;MAGEA10;CREBBP;NCK2;AP2A2;PPP2R5A;NADK;GRB14;ZYX;PIR;USO1;IFIT3;ROCK2;PNKP;PDGFC;CSNK2A2;CCL1;CCN4;CRLF2;ANXA2;PAK4;FGF16;SPOP;ERP29;CTF1;IFNL1;INHBA;FLRT1;CUL4B;APOBEC3G;CAND1;DPY30;NUDT12;TOLLIP;TXNRD1;KPNA6;TTL;ARHGEF1;RGS18;LANCL1;PC;NSF;MED4;COPS2;FGF7;TACSTD2;NCOA2;BDNF;MAGI2;ITSN1;TPT1;DEF6;FLT3LG;HBEGF;RAP1GDS1;TGFB1;SPARC;ADM;S100A4;ISG15;ANXA7;DOK2;RAB14;AGAP2;MBD1;VPS29;SMC3;UBE2E1;RALA;ZNF526;SUMO3;DNAJC17;RNF8;SKIL;EIF4B;AKT2;PTPN7;PROK1;AZU1;ARHGAP5;FGF8;MESD;CCDC134;CRADD;AGO3;GAP43;LAMTOR2;RBBP4;IFNG;GFER;LCAT;MAPK10;LOXL3;SRC;PCSK2;NRG1;SQSTM1;CNPY4;CES1;CSRP1;PHGDH;CNN1;CD247;COL2A1;GLA;HEXIM1;MAPK9;LIN7B;XCL2;AKT1;BMP4;BRAF;CD79A;DKK2;PGR;GPT;SHC1;GHRH;ACVRL1;FADD;GLRX3;AKR1B1;NAXE;HDGF;IL26;PPBP;RAC3;PDE5A;GDI1;DOK1;RAB3B;MAPRE2;SH3GLB1;TAF15;CDK16;RAB4A;MAPRE3;DBI;SULT1E1;PDGFD;HSPE1;IRF3;DDOST;ANXA4;MAP2K6;BAG1;RAB5A;ADPRS;ACADM;AIDA;SYNJ2BP;CHMP2B;SEPSECS;STMN1;UBE2K;ACOT8;UCHL5;UFD1;EGFL6;DHRS9;NMI;RAB21;RAB3A;ACOT13;TRIP10;UGT1A1;FKBP4;WWOX;SAR1A;CHMP2A;ENSA;GABARAP;CRNN;HADH;RRAS;RAB11A;FIS1;TRAF1;ARG2;CAB39;DCXR;WDR5;RHOC;CRCP;NAPG;MAP1LC3A;GMFB;ALDH5A1;LSM1;NCALD;SUGT1;NMT2;DRG1;NAA10;IRAK4;UBE2V2;RHOB;CXCL11;PDCD6IP;VAT1;NAE1;SARS1;RTN4IP1;LDLRAP1;GATM;VPS25;RANBP1;MAGEA6;ADH6;CHMP1B;GCLM;SRA1;CHMP1A;PIP4K2B;PGP;TRIAP1;DTD2;SVIP;ZWINT;CDKN1A;PURB;NAIF1;NRGN;PPA2;STXBP6;NDRG3;SH3GL3;JMJD6;IDH1;HNRNPD;RDX;ALDH2;ARF4;ARL6;ARPC5;MVD;RALB;UBXN2B;PTGES2;DDX19A;CBX1;EIF4A2;PEA15;CHST2;CBX3;CNN2;DSTN;DNAJB4;HDAC2;HRAS;EXOSC8;PAFAH2;CD68;RGS1;RAC2;MEMO1;UBE2M;PPP1R14A;OSTF1;UBQLN2;MYL12B;NFKBID;UBLCP1;TIAL1;POLR2K;NT5C3B;TCF4;PPP1R2;SERPINE2;USP15;LRRC59;RPS19;PSTPIP1;FIBP;ZFAND1;CYRIB;MOB1B;STAMBP;DTD1;RPS5;BTK;RAB5B;RAB1A;HOMER1;PTP4A3;GLUL;ARF1;PDAP1;PFDN2;UBE2D1;KARS1;MYCBP;RAB2B;EIF2S1;GIPC1;ACADVL;EIF4E;G3BP1;GNAI1;SNTA1;TSTD1;RAB1B;UBE2D3;MAFG;RAB13;MYL5;HPRT1;VPS26A;PPP1CC;G6PD;HAT1;HIPK3;HNRNPK;TXNDC12;LZIC;VAMP7;PCNA;BCAT2;KAT2A;MYL12A;DDAH1;SYF2;PARK7;SUMO2;PLXNA4;IL15;ITGA2B;EPOR;RAB3C;SFTPD;SNCG;PDYN;ATP5IF1;CSTB;MEP1A;ACO1;FN1;RAB11B;OGG1;JPT2;OXSR1;EIF4EBP2;MARCO;RAB8B;ITGAV;PFN1;GID8;LZTFL1;CPTP;CIB1;POLR2E;AP1AR;NABP1;FAM50A;IMPACT;F11R;IL1RAPL1;ESAM;CALCR;CDH4;EIF1;PFN4;CTDSPL;PDCL3;NHP2;DNAJB8;DR1;NUDT16;RAB23;FUBP1;RPS14;RYBP;NUDT21;RCAN2;PDCL;SIX6;RPL5;UBL5;UBE2Z;HSPBP1;EED;ZC4H2;NDUFAF2;UBA3;GFPT1;CDK2;MAD2L1BP;SYT13;CAB39L;CHMP6;TBC1D13;CTDSP1;CIAO1;NUBP1;UBE2W;SAMSN1;DESI1;HAX1;CEBPE;SERPINB9;SULT1A1;ASB13;NAA80;DFFA;EPHX2;TSC22D3;HAUS1;DHRS4;MRTO4;UBA5;RWDD1;BCL7A;CHMP4A;ARC;STYX;FBLIM1;MSI2;RTCA;PNPT1;TBC1D22B;STK3;PLA2G4A;BTN3A2;SRPK2;MGMT;HCLS1;TYRP1;NEDD8;CASP10;MAEA;SMAD5;PRKAR1A;HYOU1;CASP7;GP1BB;AACS;USP5;UBASH3A;SYT6;ATL3;FAM3A;STK10;CTNNBIP1;NKIRAS2;EEF1E1;RPS20;MACROH2A1;WWP2;UBE2Q1;OTUD7B;WDR48;UBE2N;USP46;RHOT1;ZRANB1;USP22;NEIL1;ZCCHC17;MYL9;RPS12;UBQLN3;RACK1;PICK1;TIA1;GGCT;INHA;NDP;YY2;OTULIN;CCL27;UBE2L3;IL6;ARNT;ABR;DAB2;FLI1;ICA1;ITGA6;ITGB1BP2;LPL;NUB1;PPM1B;RASSF2;TRIM21;TACC3;WAS;MAP2K5;HSPA2;SUMO4;YWHAH;CASP4;CCNYL1;LAS2;COPS8;PLAT;DYTN;ELK4;PFKFB1;FOXO4;DMRTC2;HEY1;ZFP36;IP6K1;KDM1A;SRPK1;HES5;HOXD4;IP6K2;KLF9;N4BP2L2;RPL38;FZD4;SKP2;GTF2A2;TADA1;THRB;TRIM54;ATP6V1C2;ZNF263;DKK4;CXCL2;CXCL3;CCL22;BIK;KCTD6;MAP3K10;DAG1;RNF31;SCPEP1;SPATC1L;BLOC1S1;MITD1;MRPL12;LMO4;RNF141;THEM4;RBPMS2;AKT1S1;REEP2;PMF1;CLUAP1;PSMC3IP;RAB38;RABL3;PCTP;MSC;BMERB1;RAB4B;KCNRG;KCTD10;TCF24;PRMT1;RBM4;PCBP2;KCNAB3;NECAB3;ARPC2;SEPTIN1;TIPRL;ABHD5;KHDRBS2;TWF2;POLR2M;CDC42EP4;SYAP1;CCDC92;NOSIP;RTF2;DENND10;CLYBL;GOLPH3L;TRUB1;NDEL1;TADA3;VGLL4;DDRGK1;GNAQ;MEIS2;YJU2;GHRL;NUDT15;EXD1;SAMD4B;TRMT112;HYPK;RNF25;EHD2;HSD17B4;DMTN;HNRNPLL;BZW2;SH3BP5;ATP6V1C1;PSMC3;MIEF1;TBC1D20;TTLL12;MKNK1;FSD1;PDLIM5;RAB7A;PPM1F;PRRT2;PAGR1;GSK3B;AAMDC;EHD1;CACNB3;RILP;GSPT2;FOXP4;SETD3;GAB1;SCP2;FGD2;MBNL1;RDH13;LRSAM1;SND1;RABEP1;MARS1;CTNNA1;GRIPAP1;DNM1;DLGAP4;NCBP1;MORF4L2;MBNL2;ASAP3;USF2;PCBP3;SHARPIN;SNX12;ASCC2;RILPL1;CCDC115;MAP6D1;REM1;PIH1D1;PYCARD;EGLN2;CFAP298;RER1;AVEN;TMX1;DMRTB1;HNRNPA0;ARL6IP1;PTPA;GOLPH3;VPS26B;COPS5;TIMP3;EPS8L1;VIL1;EOLA1;AMPH;NONO;DNAJC1;GLS;OGFR;ARHGAP26;AP2B1;UNC13D;REPS2;SNX27;VAC14;METTL3;CYB5R4;HIP1R;SRRT;INPP5F;EIF3B;DYNC1LI1;ERC1;ANGPT4;VCP;RANGAP1;WEE2;ME2;PACSIN2;PRPF19;ACTN4;HDAC6;ME1;INPP4A;MICAL1;WASL;DIAPH1;ASPSCR1;SRGAP2;DDX1;SNCAIP;CADPS2;TFCP2L1;EIF2A;RPS6KB2;FHOD1;BICD1;HECW2;FXYD2;CCL5;EHD3;RIC8A;NUMB;MTSS2;EEF1A1;INPP5D;FNBP1;ANKRD2;HDAC4;ARHGAP6;LIMD1;DPP8;RABGAP1L;CES3;NCOA7;INPP5A;ROPN1B;PSMC5;LRRFIP2;ARID3C;LNPK;DDHD2;CLNK;KAT5;CRTC3;EML2;FTH1;HLA-E;PLCD3;EIF5;HSP90AA1;IL2RG;PAFAH1B2;CDH3;PRKCA;PRKCZ;GDI2;DCN;CAPN1;HSPD1;PF4;AIMP1;TNC;NCR2;ULBP3;GDF5;SOD1;FGA;ACE2;ACVR1B;XRCC6;SPINT2;AIF1;MAPK3;NR3C1;HDAC8;MAP2K1;RAC1;UBE2I;YES1;CCL28;MDK;SERPINE1;CYCS;CLEC11A;AREG;CCN2;EDAR;CXCL5;CXCL1;JAM2;JAM3;TSLP;FGF2;VWF;MAPK1;DIABLO;VEGFC;APP;CTSA;GP6;IDE;KREMEN2;NID1;SEMA3A;CFC1;HTRA2;IL24;GRK2;BMP1;CDK8;CSK;ECM1;PRKCI;LYN;PIK3CA;PIK3CG;AKT3;TBK1;BCL2;BCL2A1;CDK1;CSNK2A1;FLT3;GSK3A;LCK;MPL;DUSP3;XPNPEP1;CXCL6;CCL17;VIP;CD40LG;DKK1;CASP3;LGMN;CD84;PLG;PTGS2;ADAM9;MAPKAPK2;MAPKAPK5;MAPKAPK3;MAPK8;PAK6;PTEN;UFM1;AIP;PPIA;GAPDH;DNAJB1;PSMA6;RPS7;SEZ6L2;SGTA;ARID3A;CDC37;KPNB1;ING1;LMNB1;NAGK;PDXP;SNX4;FGF4;FGF6;FST;IL20;NTF3;PDGFB;SELP;YWHAG;AKR1A1;CFL1;HSD17B10;EIF4G2;LCMT1;PKM;NME2;PA2G4;PFDN5;GPI;PEBP1;RAN;NAPA;SPHK1;TKT;PTPN6;CLEC1B;DHH;HNRNPAB;SPHK2;PDGFA;DNAJC19;SORCS2;PDIA3;PPP3CA;COTL1;GOT1;MMP1;ARPP19;BIRC3;CRK;DBNL;FGG;SCGB2A1;MAPK12;MAPK14;CLIC1;NCK1;PRDX5;PRDX6;UCHL1;PGK1;RPS3;CD226;IL17RB;IL23R;SCARF1;PPID;PDK1;KIF23;PPIE;PPIF;PDE11A;TYK2;ANXA6;CKAP2;HNRNPA2B1;KRT18;MIF;SET;TNFRSF13C;TNNI3;GRB2;HSP90AB1;PRKCB;RASA1;RPS3A;HPSE;HINT2;POFUT1;COLGALT1;PRKCSH;ELK3;CILP;ASAH1;AFP;BID;NOG;YWHAZ;ALDOA;BAD;EIF4H;EIF5A;HINT1;PSME1;CCN6;THPO;ST6GAL1;PIP;MAP2K3;CGB2;IFNA8;CGREF1;PCDH8;ALKAL2;UTS2B;NPNT;DEAF1;ANGPTL7;YBX2;HSP90B1;LONP1;TP53I13;IFNA16;PVRIG;POGLUT1;MGP;FAM162A;PRLH;LAMA4;CNP;BRICD5;ATAD1;UBB;CD47;UBE2J1;CD74;SDF2L1;FUT9;ASPH;ERO1A;MPIG6B;ECEL1;CDSN;CABLES2;DNAJB11;LACRT;GP5;PPM1L;LRFN2;ISCU;COCH;YWHAQ;LMAN2;FMR1;CFTR;TIMM50;ZP4;SH3BP2;CARD19;B4GALT7;BNIP3L;PCDHGC3;HERC4;PGRMC1;PLEK;DLG3;IQCF1;STMN3;LGALS1;FUT8;HSD17B7;DNAJC10;SULF2;PRDX3;CTNNB1;SNCA;BCL10;RRM2B;PIK3R1;CCPG1;PABPN1;MAP4K1;ERLEC1;FCRL4;LDLRAD4;MTPAP;ARHGEF10;SYT17;MANF;PPT1;MYDGF;TACO1;SIAE;CREG1;C4BPA;NMS;AIFM1;PAWR;SLC30A5;MMRN2;DDX39B;DNAJA4;EIF4E2;RPS4X;VASP;HNRNPF;SYNE2;BRSK2;CEL;TNRC6B;FHIT;VAV3;G3BP2;ALDH1A3;SMAD1;TIRAP;CDC42;ACTN1;ARHGDIB;APEX1;RHOA;NFKB1;ESRRA;CRKL;XRCC4;RBBP6;OAZ1;EGLN1;SPOCK3;TFAM;TBC1D5;DLL3;DUT	OCRL;SPDEF;ZHX3;SATB2;IL10RA;JUN;ANKRD1;SHISA2;TNFRSF14;RNF43;PGRMC2;TSPEAR;MUC1;IGSF11;TMED2;EFNA2;CD1A;GCNT4;SIGLEC15;OSMR;CEACAM4;RAB17;TLR1;SMARCC1;GCH1;CREB3L1;DNAJB9;GRB7;DCAF5;CD34;TNR;SAMHD1;BTG2;CLK2;ZNF18;RBM24;DNAI1;HNRNPC;RHPN2;ELL;RELB;GPR135;SPOCK1;CD38;CXCL9;CPNE1;FZD10;RGS8;BRPF1;KIF16B;TXNIP;RPS6KB1;TNFRSF18;CRABP1;TJP1;DES;HSPA1L;RPS6KA1;EEF2K;EDF1;GPD1L;CDC25B;BACH1;KMT5C;MYNN;KLHL13;OTUD5;TEAD4;CDKN2C;WRNIP1;CYTH2;UBE2C;IMPA2;SCMH1;RGS19;ITGB2;HMGB3;RGS3;MICALL2;PAXIP1;MTCP1;CUL9;PSD;HIF1A;FAM3D;SNAP25;BCL6;HK1;MDM2;HCAR2;RAB35;GPR26;REPIN1;RND1;RAB27B;NEURL1;MAD1L1;KCNIP1;IL4;INHBB;CCL1;IL12RB1;CD80;CTSC;C7;FLRT1;FRZB;MYZAP;ARHGEF7;BARD1;EDA;IL17F;PIK3C2A;TNFSF4;EEA1;TNFSF11;OSM;SHC2;IL13;TRIL;ADM;PRDM1;SNX7;MID2;NFATC1;DYNLT1;RCVRN;DUSP16;ZNF276;CRLF1;FGF8;MAD2L1;S100A10;SCG5;EDN3;GAL;ID1;MMP20;DPP4;PLTP;CES1;BMP8B;C1QL2;CEBPB;GPT;IGF2R;WIF1;AKR1B10;GHRH;CDH11;BTLA;DKKL1;STAT5B;C1QTNF9;BMP3;JUP;OCIAD1;TNNT3;LSM4;PTGES3;VPS28;KIR2DL1;SULT2B1;AK4;CD9;PBK;GMNN;USH1C;RERG;RGS4;ACADL;PCK1;ASPA;CARD18;MAGEA6;CCNB2;SPIN1;MEOX2;TAF10;SERF2;GNG11;ZWILCH;IL36RN;TLE5;AKAP7;SH2D1B;PPP3R2;CD3E;ADGRE5;FGB;ADGRG1;RAET1G;VLDLR;RPRD1B;UBE2D1;CRIPT;HAT1;TOM1L2;BRF1;EFHD1;FGL2;GBP5;MME;STAT5A;TM2D1;BUD31;HHEX;MED20;IFT20;BAMBI;IL17RE;EGLN3;BEND6;NMRK2;PSMG2;PTPMT1;RGS16;RPL11;HUS1;SKA1;CASP10;DNM1L;ST8SIA1;AARSD1;NCBP2;ITGA3;SAE1;RETNLB;KCTD13;FOXP3;HES1;HOXC11;CSNK1A1L;KRT6A;MED28;NKD2;NRL;RGS13;RIPK1;ADCYAP1R1;SAMD12;SPC25;THAP11;ZC3H8;NECAB1;MAD2L2;RFC4;CYRIA;SP6;GHRL;NAPEPLD;CEP76;HENMT1;CPNE6;ASNS;C8A;NDRG2;BCAP31;DRAP1;FAM89B;CLDN1;HES6;SHCBP1L;STXBP4;GFRA3;RAD18;TBC1D24;HMGB1;FXYD6;PRMT2;LRP5;NEUROG3;PRAME;RAPGEF1;TNFRSF8;IL10RB;LTBR;MST1R;C3;PLA2G2A;PECAM1;TNFRSF13B;CSF3R;IL37;TNC;CCN3;FAM107A;CX3CL1;IL27;CHEK1;RAD51;CD22;CFP;DSG1;ARSB;ENTPD1;AURKB;CDK5;PAK3;PAK5;PTPN2;CAMK1D;CMA1;KLK6;STK16;BIRC5;IFNA2;LTA;ECE1;ZAP70;PSMA1;TPO;C6;CXCL10;SYNCRIP;BCL2L1;FCRL3;TPM2;CBX5;ADGRG5;IL34;PLCG1;FABP3;ATP5F1B;NAMPT;RB1;TNFSF14;UTS2;IFNAR1;PXYLP1;FGFRL1;IFNA5;NECTIN2;ECRG4;PTX3;BPIFA1;RNF128;PRNP;COLEC10;TNMD;LRFN5;FCRL6;RLN2;CLEC2D;SYN3;BCL2L10;FMR1;STX2;SFRP2;ITM2A;NCR3LG1;SIGLEC8;LRFN1;NDRG4;FSHB;TCP11;CTNNB1;PKDCC;GALNT11;ERLIN1;ARMC5;MYRF;CLEC4A;NRXN2;LRTM2;STIM1;PRPF6;TFIP11;RAPGEF5;SLC30A3;LGALS9;TFPI2;SIRPG;FCER1A;IL17C;CD8B;CAV2;CXCL17;WBP1L;MNX1;TGIF2;CDKN2B;CDHR5	SNAI2;DUSP4;TERF1;BAG3;CRYAA;IL12A;IL31;RNF43;CSF2RB;ITM2C;INSIG1;RAB3D;PILRA;BTNL3;BGLAP;TENM3;GABBR1;NOTCH2;SORT1;TENM4;CA8;POLR3F;CYGB;ISL1;PRC1;BRD1;ITGAL;TRAF4;SLC6A9;NLRP1;TNS2;ANAPC7;SHC4;RORC;PAX4;DIRAS3;RAB7B;RHOD;SETMAR;BPTF;XRCC1;VRK1;SMYD2;PTPN13;ILF2;HECW1;DIMT1;DCP1B;BAG5;ZHX1;ZNF774;ZNF180;SGF29;CCDC51;NLRP4;ZNF566;ZNF329;ZNF410;SPEF1;PFN2;GLP1R;RNF34;EHF;ELF5;PKD2;SATB1;CNEP1R1;IFNL1;MYZAP;TBX3;DOCK9;CHD7;TNFRSF9;TACSTD2;TIAM1;KLK5;GZMB;FOXC2;UNC13A;PGLYRP1;KLRK1;IFNB1;IFNA7;DIDO1;SEMA6C;STAB1;CTCF;LHCGR;AZU1;ID2;BIRC7;PCSK2;NT5E;ADAM15;CRIM1;CCNA2;EPHA7;MOG;PDCD1;SORCS3;BMP2;NODAL;LGR5;RSPO1;GDF7;REG1B;CFHR3;MPZL1;MDGA1;CD14;PDCD4;NLGN3;TICAM2;APTX;DIRAS1;SCAND1;S100A14;RGS4;PYCR1;CDK2AP2;MEOX2;TCL1B;MRAS;PAX8;CHST2;CEBPA;CCNH;PSMA3;MECP2;BLOC1S5;PCNA;USP28;CD81;KRAS;MYL4;CREB1;ITGA11;MEOX1;ITGAV;RXRA;NPPC;TGIF2LY;BAMBI;CD6;PIK3IP1;ATF1;DUSP19;TEF;NPM2;RGS14;RIOX2;TSHR;GBA3;DYRK3;NLGN4Y;SERPINB3;IL17A;INHA;UBE2L3;IL6;ITGA6;NOS3;KXD1;ASB8;BMI1;BRMS1L;HOXA5;XBP1;GUCA1B;MKX;OTX2;PHF6;ULBP2;TRIM27;ZNF69;TNFAIP1;KCTD1;DTNBP1;METTL21C;ZKSCAN7;ZNF593;SPDL1;SOX10;TRIM55;OCLN;HMX3;ZNF580;VSX1;SETBP1;BCL11A;MAST4;SPIN3;MEN1;VANGL1;STAC;OLIG1;ARHGAP24;NVL;DYRK1A;DAXX;SAG;MLIP;SOX9;POMC;CCL2;LDB1;ERBB2;ERBB4;NANOG;SIGLEC6;LGALS2;FASLG;IL4R;FGF5;CD33;WFIKKN1;FCGR1A;GPC2;ABL1;CA7;EPHA3;BSG;BMP10;CLEC7A;IL22RA1;SCT;ANGPTL4;FGFR2;MATK;IL25;NTF4;H2AZ1;PON1;SIGLEC1;PPIB;TFF3;OLFM4;INS;WNT7A;AMH;CD244;CD83;EPHA10;IL17RB;JAG1;KLRF1;PRKAA1;HMGCR;CCNB1;NLGN4X;PIM1;NPPA;TNFRSF10B;RNASE10;PSG4;PSG7;SEMA3B;TNF;IFNL3;CARTPT;LETMD1;INSL6;CD70;GDNF;PEX5;PDZD11;STC2;GPHA2;INSL4;FABP6;HAPLN4;TAFA4;OPRPN;HRC;RELL2;NDNF;NDST1;STX1B;GCNT1;BNIP3;SEMG1;OSCAR;SYT7;NGRN;DEPP1;VAPB;IFNLR1;IFNW1;MBTPS1;QKI;PTH2;ANK2;VAMP4;ITGB6;RTF1;IGFBPL1;ABHD12;SMR3A;ST8SIA2;CD3G;BTNL9;FCRL2;VWC2L;DRGX;PATE4;EID3;CISD2;C18orf32;SPINK1;OXT;STOM;IL31RA;LILRA4;SLTM;ELAPOR2;LDOC1;GH1;ERMAP;CD1D;KCNE5;ABRAXAS1;HEPACAM;IFNGR2;CLN5;CALY;NR1H4;MAP4K3;NLGN2;IL32;SYT5;ADAMDEC1;NENF;TMED4;ACVR2B;CDK2AP1;FGF22;VCAN;RIPPLY1;ERCC4;TNKS;CALB1;GJA1	RAF1;CBFB;STAT3;STAT6;MCL1;STX12;DNAJC16;HTATIP2;CD200R1;STX4;SERPINB1;UCN3;RAB3D;MRAP2;STX8;STX6;TRIO;RUNX3;NFE2L1;MEGF10;FLNA;ERN1;MADCAM1;WWP1;ARHGAP25;EIF5A2;GRB10;TYMP;CAPZA1;UBL4A;LIMA1;SMURF1;SYTL4;ELAVL1;DTX3L;PTPN11;DLX4;CBL;TARDBP;ANAPC10;CCM2;MACO1;MOB1A;ANKRD27;PLEKHA1;UBA2;RAD51D;UBASH3B;CCT5;TRIM3;ARAF;OPHN1;PPM1A;CSNK1G2;FLII;PRMT3;KPNA4;CCT8;PELI2;CSDE1;CYTH4;TARBP2;GMEB2;APPL1;SLC5A5;STX10;ARHGEF2;TMOD2;TMOD3;OSBPL11;IFI16;HERC5;EDC4;PRKG1;SHANK3;DERL1;LTB4R;CNOT1;ARFIP1;CERT1;ARPC3;ABLIM3;NAP1L1;HGS;CCT7;RAP1GAP;MCF2L;DAPK1;PPFIA1;TNFAIP3;DHX58;TANK;PKP2;HEXIM2;EDN3;ID1;PGAM2;VIM;PPP3R1;GPX1;HEXIM1;SHC1;GRAP2;TEC;PTRH2;STATH;YY1;SNPH;SYT4;PFKM;NFKBIB;TES;HSPH1;UBE2S;ZNF34;CAPNS1;SNX5;ARL2BP;DSTN;SERPINE2;BAG2;SRGN;SDCBP2;TCP1;EBAG9;STX1A;KPNA1;JUND;DLG2;CSNK1G1;MOSPD1;TCEAL7;CAMLG;CHRNA5;CYTH1;TNIP1;RDH12;CYTH3;USP19;USP10;USP4;USP30;CYLD;POU2AF1;SIAH1;BAG6;PIK3AP1;CD2AP;IKBKG;MAP4K5;PPP1R9B;SH2B3;PPP2R5D;ARHGEF16;ETV4;HOXA11;MITF;TLK1;KCTD7;NFE2L2;NSMCE2;TRIM40;ZNF696;STK4;SIRT2;VCPIP1;RAB33A;MED10;AKIRIN2;NEUROG1;PID1;MLX;MVB12B;NCKIPSD;ZC3H12A;C2CD2L;EPN1;DAPK3;MEF2D;TBC1D25;CTNNA1;INPP4B;AFAP1L2;ADD2;LPIN1;BIN3;CAVIN1;CABP2;DTNA;GPHN;MVP;IKBKB;FUBP3;OSBP;ELP1;ATP6V1F;AMOT;KDM4C;IRF5;PRKAR2B;FNTA;RAB11FIP3;AIM2;GLUD1;PIK3C3;WNK1;ANGPT1;COMMD7;IGF1;MMP8;PTPN1;HP;METAP1;CAMK2A;CAMK2B;CAMK2D;PRKACA;RPS6KA3;THBS1;ITGA1;FGR;FYN;PRKCQ;PGAM1;FER;NSFL1C;HNRNPAB;PDPK1;CSF2;IL1A;ANXA1;MSN;ICOSLG;JAML;PRKAA2;VAV1;WNK3;CXCL14;MAPT;NME1;CPN2;VAPA;SLMAP;NBR1;FMR1;DNAJC30;SPTLC1;MDM1;ERO1B;DLG4;IRAG1;STX7;PEAR1;PEX14;CTNNB1;VCL;STIM1;VTI1B;RIPK2;CNOT9;CSRP3;USP25;TRABD2A;TMEM38B;LST1;ZNF275;MARK3;EZR;PNPLA2;MYO6;ARID1A	IRF1;IL18RAP;TNFRSF14;SCIMP;CD99L2;BMPR1B;SLITRK3;TMEM108;LRP2;ELAPOR1;SUDS3;CSF1;CLEC4G;BRAT1;IL5;MSR1;GPR101;ATF6B;P4HB;STAP1;BCAR3;ZNF334;MTCP1;ATAD2;ODC1;CRLF2;C7;RBM46;IL17B;GZMB;CD5;HPX;GDF11;ZNF382;MZF1;C8G;BMPER;SERPINB4;REG3G;KLK14;FCN1;CEBPB;GRAP2;LGR4;DKKL1;CDH6;CASK;OCIAD1;FHL1;S100A8;BCL2L11;TIMELESS;CASP8;CDK2AP2;RABIF;GIPC1;DCUN1D2;HMGA2;EGFR;CD81;PTH;SEPTIN5;VSTM1;ADA;CCNE1;MEP1A;PGAM4;SIRT1;SEMA4G;RTN4RL1;TLR10;PHB2;SAR1B;HLF;MAP3K11;DYRK3;CHST10;MGAT5;CEP43;HOMER3;NELFE;SIRT6;SNF8;SSTR1;CLEC1A;KHK;PITX3;CBLC;NGDN;PAX3;ZNF230;WTAP;DDI1;IFNE;PAGE4;PPARG;NELFA;EMC10;SOX6;FOXP1;ARHGAP22;NRDC;CTNNA3;PLEKHM2;PRX;TOM1;ALOX5;FGF18;FGF20;PROC;IL2RA;ADAMTS13;ASAH2;HCK;SERPINA1;LRPAP1;KDR;TF;LRRTM3;ADCYAP1;HSD17B1;IL3;TNFRSF10A;ICOSLG;KIR2DL4;PRLR;STK17B;PDE3A;MAP3K7;CALR;CPE;FAS;TNFRSF11A;TNNI3;GNRH1;ASIP;CD79B;TAFA2;OSCAR;C1QTNF3;OSTN;RNF13;CDHR3;SIGIRR;SCN2B;ADAMTS3;FSTL4	KIR2DS2;TFF2;CD59;HTN1;CDYL2;PILRA;VWC2;MUL1;CHGA;CREB3L4;INA;RBFOX2;HAVCR2;FABP1;KLRC3;CRABP2;ATG7;HCN1;KRT20;SORBS3;REG1A;SOST;SMOC1;DSC2;B4GALT1;MAZ;INHBB;CFD;IL5RA;KLK8;INHBA;EFNA4;IL15RA;IL18R1;IGFBP6;CCL15;THBS2;EFNB2;CDH1;SELENOM;DDR2;UNC5B;SERPINB5;CD8A;CTHRC1;CAMP;PRSS8;EPHB4;FCRLB;SMOC2;TIGIT;REG1B;DCLK1;VSIG4;APOA4;TAGLN3;IMPA1;SSBP1;COL3A1;LIN7A;SERPINB8;ACP3;NNMT;VSTM1;FZD5;EFNA1;VCAM1;LMNB2;DEFA3;FZD7;FZD8;GCHFR;CAPS;TMED9;GPR37;METRNL;HLA-C;PALMD;TIMP1;FZD2;FZD1;ETV2;CNGB1;CLIC3;EPS8L2;IL13RA1;TNFRSF1A;TNFRSF17;MMP7;AGRP;LCN2;NBL1;RETN;TNFRSF1B;CTSS;EPHA1;FSTL3;PAPPA;GDF15;MMP12;TFF3;SFN;EPHA2;CCL16;F3;CAPG;MAPK13;JAML;RTN4R;TNFRSF19;UNC5C;DLL1;FAS;FAM3B;CD300A;CRHBP;CHRDL2;VIT;RAB26;LMAN2;SERPINF1;ROR2;SLAMF1;TBXAS1;SPON2;PSAPL1;PRG3;HAVCR1;JTB;PENK;EPHB3;TREM1;WFDC1;DLK2;LAMC2;KRT1	VDR;WNT10A;PIAS4;SLC3A2;MAGEA4;CSF2RB;ITM2C;PGLYRP3;RAET1L;SEMA3E;ADGRG2;CD58;COL1A1;PMS2;LILRB3;AQP4;GPR101;PQBP1;MAGEB10;TFR2;LRRC4B;CAP1;JARID2;BACH2;AXIN2;LIN7C;MAP3K3;PPP1R8;GLP1R;PRXL2A;FNDC4;PLPP4;CD80;SFXN5;MYZAP;GABBR2;TNFRSF10D;EIF2AK4;PLIN3;FGF8;IGF2;KNG1;IFNG;DDR2;FGFBP1;CDH8;LGR5;CDH6;CSN2;HSPA5;CFLAR;ANXA3;IL1F10;CD160;TPD52L1;OMP;MAGEA8;NDRG1;HOMER1;RPA2;CPTP;TNFRSF25;PLCXD3;NPM1;RTRAF;CYREN;USF1;NREP;TSC2;GRK5;EDEM2;ACVR1;DPP6;KCTD7;NR0B2;TAF8;INO80E;RFPL3;RASSF5;TMOD4;RTKN;ITGB1;CFDP1;PCDH1;VILL;CRLF3;BCL2L14;ENPP3;AZIN1;HEXA;XPO5;CD84;PYY;F2;CCL11;TAFA1;INSRR;TXNDC15;KCNIP4;BTN3A1;C4BPB;GORAB;SCN4B;MYORG;CYTL1;CENPV;ATP1B3;PRPF6;AHSP;ROS1;NHLRC3;CCL26;LYPD1;NNAT;RNF149;NQO1;DHPS;FOXG1;NEFH	TP63;SGK3;B4GALT5;PARP1;CD200R1;TBX22;DNER;ZNF10;CXCL9;ZNF75D;SOCS7;TREM2;ZBTB33;NEDD9;SV2A;SOST;NEGR1;FLRT3;ETV5;SSB;CDNF;SERPING1;TNFSF11;ULBP1;TGFB1;EFNB2;ADGRB3;IFNA21;SLIT1;GDF10;NPPB;GDF7;KLF4;GOLGA7;BLNK;ABHD14B;CHEK2;EPOR;SVBP;NECTIN1;POLB;NPM1;WNT16;ATF3;CHN1;NFYA;NRXN1;SPATA22;DAG1;HSH2D;PWWP2B;PLA2G5;KIF3B;TIAM2;GNAS;POMC;MMP7;LGALS3;EDA2R;ABL2;PLK1;LTA;FGF23;DYNLL1;PES1;IFNL2;RSPO2;ADCYAP1;SPTAN1;SSRP1;TYMS;CD226;TNFRSF6B;IL1RAPL2;IL20RA;IL7R;JAG2;KIR2DL4;SCARB2;PRLR;ROBO3;PDE9A;PSME3;NR1D1;STK17B;COLEC12;PF4V1;PSG8;APOC2;PSG6;EDN1;GALNT3;KEL;GCNT2;IFNA14;ANGPTL8;DNAJC15;SPTLC2;FATE1;ITGB5;PRDX4;LIF;PLAAT3;TSSK2;DPP10;FGF3;MRAP;S100A7;NMU;OLFML1;IFNGR2;TNFSF10;PLA2G2C;BATF3;PAEP;BTN2A1;YTHDC1;ADAM17;STMP1;BTNL8;FAXDC2;DEFB118;LRRC24	HNF4A;IL10RA;MUC1;SPAST;YME1L1;CASQ1;GAD1;PPM1D;LILRB3;KMT2C;ZNF174;RBM23;FXN;TRA2B;MCTS1;AKR1C1;ZNF134;PIWIL1;IRF2;ZNF415;APBB1;SAP18;RBL1;SRSF7;PFN2;LDLR;RCAN1;SCAMP5;UTS2R;HTR6;NCL;GZMA;FCN2;ERP29;IL22;IBSP;OSM;PGLYRP1;IL18R1;IFNA10;NETO1;FABP4;RND3;AMBP;CFHR1;HTRA1;ITGA2;INHBC;GIP;PLA2G2D;CALB2;HIF1AN;VAMP2;CREB3L2;DCUN1D1;ING4;PPP1R1A;MLF1;ZFAND5;SNTA1;RCAN3;CD1B;NECTIN1;TIFA;TGIF2LX;BLOC1S2;PHB2;UPRT;MYBPC3;USP1;ITGAM;CDX1;FOSL2;HMX2;UNG;CCL7;LIPG;CGGBP1;C5;CHTF8;SHOX;APCS;EZH2;ZBTB10;LEP;C3;PSPN;PROS1;GHR;IGFBP4;IL2;LBP;F10;RARRES2;SERPIND1;FGF1;FGF17;CDH2;CRP;FABP3;CSF3;F9;AGR2;CA2;MAPK11;TPM1;KLRF1;DLL1;IL1RN;PRKCG;FAM171A1;LAT2;F13B;PAPPA2;ARHGAP36;CANT1;CFAP45;LILRA5;C1D;PCDHGC5;ASTL;OLFML3;G0S2;UBE2G2;SEMA4F	RAET1L;CSF1;EFNA2;A4GNT;PLXNB2;KRT5;MSR1;NOTCH2;TNFRSF18;CD7;MSTN;EXOSC3;DGKB;VEGFD;NEGR1;FLRT2;FLRT3;ARHGEF25;FGFR3;CSF1R;TNFSF15;XCL1;ULBP1;CNTFR;NET1;CAPN2;CRLF1;CTHRC1;LRP12;CR2;FOLR2;LILRA2;CDH11;MYOC;NPPB;APOL3;SEMA4A;SLITRK6;OGN;LCP1;SFRP4;EPHB1;CD46;ALB;SERPINB13;MARCKSL1;CR1;SFTPD;ASB9;MERTK;VCAM1;BASP1;SCN3B;THY1;ADGRL3;GLDN;DCT;SERPINB2;CDH13;LRFN4;LILRA1;KIRREL1;LDLRAD3;BTN2A2;DKK4;BORCS5;FSCN1;CXCL16;EPS8L3;GFRA2;YAP1;POMC;ROR1;EFNA5;PLAUR;MICA;IL16;PDCD1LG2;TGFBR3;LYVE1;NRP1;FCER2;DLL4;FCGR3B;CADM1;RGMB;HJV;THBS4;TNFRSF4;AGER;PRSS22;BST1;TNFAIP6;CD274;CD55;LILRB2;LAG3;MICB;NCR1;SLAMF6;TNFRSF21;SIRPA;GAS1;RGMA;TAFA5;NTNG1;VASN;EPO;PTPRS;DLK1;PMEL;VWA2;SLITRK4;PRG2;CRTAM;DOC2B;SPINK5;EPHB2;ADAM10;GPC1;CD200R1L;NMB;IL2RB	ZNF41;BECN1;PIN1;CSF2RA;OLFM3;HS3ST5;SELENOS;CSNK1D;LRRC4B;MSTN;RAB39B;PAIP1;GPR68;SH2D3C;SLC4A8;DYNLT3;CBX7;DIXDC1;KMT2D;IL4;PLA2G2E;CLTC;CCL8;NAB1;VEGFA;CST7;RXFP1;IL36B;LTF;CDH1;ID2;IGF2R;KIRREL2;HBB;HSD17B11;SOX2;PDE4A;UBE2D3;RGS21;PDCD6;SNX3;PARK7;STX1A;DBNDD2;FUT7;USP2;CDKL2;PPM1G;RHOQ;NUCB2;DCAF12;IER2;PELI1;PITX2;ULBP2;LRP6;ZFAND2B;FGF10;FCHSD1;SH3KBP1;GNAS;MALT1;IFRD1;DOCK2;PRKCD;ARTN;SERPINF2;GDF9;PGF;CD4;TNFRSF1B;NTRK1;CAMK1;MASP1;ECE1;LGMN;LY86;CDC42BPB;IL12RB2;SKP1;IL17D;TGFB2;DAPK2;FGF12;ADAM12;HDGFL2;APOD;EIF4A3;PDE7A;STK17B;PDE1A;TNFSF14;CD300LF;TNF;ARHGDIA;RS1;STOML2;APLN;WNT11;SNAPIN;MPIG6B;TRAT1;OPALIN;PARP16;HRK;NR4A1;ALK;CAV3;ESRP1;NR1H2;MINAR1;UMODL1;IL21R;MCM6	ANTXR1;SEMA3E;LRP1;FBLN1;NRG3;BPIFB1;APOA5;DNER;HPGDS;LYPD3;FSTL1;LUM;IL1R2;AMIGO2;EFNA3;CDKN3;REG3A;APOC1;GAS6;NT5E;GLIPR2;ENPEP;ITGA2;WIF1;GSN;SCUBE3;KREMEN1;FOLR1;IL11RA;LAMA2;CLSTN2;CAMK4;PHEX;SLIT2;SLIT3;ITGA11;ITGAV;MCAM;SEMA6D;SLITRK2;PRTG;AOC3;C1QTNF4;DCC;MGAT5;ROBO2;NIF3L1;ZNF483;PUS7;RIPPLY3;KIT;PLCD1;RFX5;NTRK3;BCAM;SPINT1;CNTN1;CCDC80;CD109;CNTN4;NTN4;IL17RD;KLK7;TNFSF8;POSTN;PDGFRB;ADIPOQ;CHL1;PLAU;IGF1R;L1CAM;SPON1;BOC;CDON;GPC3;NTRK2;GDF2;FAP;GPNMB;LEPR;COLEC12;FGFR1;SEMA3G;SOD3;TNXB;CLEC3B;ROBO1;IFNGR1;EHMT2;IFNAR1;FCRL5;FMOD;ASPN;ATP1B2;LRRC32;ADAM22;COMP;PEAR1;PLXNA1;EDIL3;LRRC4C;NXPH2;PDGFRL	BRD2;GCNT4;CLC;MTMR1;RIC3;SCARA3;LRRN1;PRC1;PIEZO1;LMOD1;GJA8;ZNF175;FRS2;SECTM1;VSNL1;KCNN1;RBBP5;FGFR3;CSNK2A2;IL12RB1;FGF16;DDX25;SMURF2;FBL;IL17F;CGA;XCL1;IL13;FLT3LG;JCHAIN;IFNA4;PDCD1;GDF3;RGS5;PDZK1;SUFU;UBD;CUL1;ANXA8;PALM;PSMB4;C4A;ACVR2A;BATF;DDT;PFDN1;RBP1;LRRTM1;BRF1;CRH;IFIH1;TEN1;TCEAL1;ITGA5;ZBTB16;IRF8;BEX5;GABPB1;LMO3;WARS2;TADA2A;MNAT1;GHRL;LACC1;DSCC1;CTSG;PLEKHB1;PSPC1;ZBTB7A;TNFSF18;CYP3A4;C2;PLG;CCL24;COL8A1;BMPR2;GCKR;PDE4D;S100A9;CPE;C1GALT1C1;DLK1;QRFP;TAC4;SERPINA12;PMEPA1;VAMP8;IL21;P2RX6;VSTM4;BCL2L10;CLEC4D;COA3;VAMP3;PEX14;C1orf115;ADAM10;TMEM9;KCNE5;ARMC5;IFNGR2;IER3;THOC1;ZNF264	ANGPTL3;APOM;SLITRK1;EFNA2;SPINK7;ANGPTL1;SIT1;TPPP2;SEMA5A;PCSK1;WFIKKN2;TYRO3;SPARCL1;INHBA;IGFBP1;CGA;PIANP;EFNA3;NETO1;CPLX2;BMPER;LEFTY2;NCAN;EPHA7;UNC5D;TG;SEZ6L;IGFBP5;TPPP3;MAG;C1QL3;DSG4;NRXN1;EPHA6;ADGRB2;KCTD6;CASTOR1;ERBB3;LRP8;BCAN;LTA;EPHA5;SLITRK5;BMPR1A;EPHB6;NRCAM;ST3GAL1;PSAP;C1QL1;LRRTM2;CCK;CNTNAP2;APLP1;UNC5A;MSMP;CHGB;SPRED1;UST;LHB;CRIP2;NPTX1;PTPRD;IDO1;SEMA4B	NRAS;PROK2;TENM2;ALDH1A1;RRM1;HSF1;AGO1;TSN;UBE2C;TMOD1;LANCL2;CARHSP1;RFK;S100A6;TCEA2;PSMD9;ALAD;HDGF;ATXN3;MAGOHB;PHPT1;PSME2;SDCBP;CLIC2;TCEA1;GMDS;ANKRD54;TGM2;USP14;KRAS;EIF4EBP2;PFDN4;MAGOH;AGO2;MOB3B;CXCL12;MSX2;DHRS11;SCFD1;PML;DDI2;NFIA;MMP9;HGF;C1QA;FGA;TOP1;CAT;CPB2;PRDX1;PSMA1;EPB41;GPC6;INSL3;ARG1;UBB;PCBD2;YBX1;GLO1;CNMD	ACE;PLXNB2;TLR4;MET;DDR1;ISLR2;ANGPT2;IL5RA;GZMA;IL3RA;FGF7;KLK5;CD5;AMIGO2;CD8A;PLTP;A2ML1;CLSTN1;FLT4;EPHA4;ROBO4;ACVRL1;CDH17;NPPB;KREMEN1;NLGN3;ADGRE5;NFKBIA;RBP1;OLFM2;PLXND1;MERTK;CD28;NECTIN1;PCDH17;ADGRD1;LRRC4;PROCR;IL6ST;CDH5;TIE1;SERPINA3;IL1R1;ENTPD1;LY9;INSR;SELE;CNTF;TEK;ENPP7;ADGRE2;PLXNC1;ENG;JAG1;NOTCH1;CD200;SEMA6B;SEMA6A;IL27RA;CD86;ALCAM;OLFM1;LIFR;ADGRF5;SEMA3C;SEMA7A;APOA2;SEMA4C;APOH;NEO1;DSCAM;UMOD;PTK7;ADH1B	GPD1;ASL;PCBD1;RRAGC;HERC1;UAP1;GNMT;RIDA;KNG1;HEXB;CRIM1;ADH1C;ROBO4;AKR1C3;ADH1A;BTN3A3;DNPH1;ALDOB;AKR1C4;AKR1D1;SDCBP2;PCK2;PPP1R10;GAS2;TKFC;AGXT;TTC36;FTO;POR;F10;REN;IL1RL1;GRN;FAM3B;C1QTNF1;NPS;FBP1;CISD1;SYT8;NRG2;HYAL1;ADH4;SULT2A1	BRD4;RBBP9;MYC;APOM;HSPA1A;BET1L;AHSG;ULK3;IRF9;APBB2;VTN;NAB2;CCL8;IL17B;IL7;CGA;HHLA2;FOXJ2;ATRN;PHGDH;PSG1;CD14;YEATS4;SH3GL3;PSMD10;PRKAR2A;HSD17B8;BEX2;ATF5;RAD51C;CCL7;EEF1A1;CLEC4M;ADAMTS1;ABL2;MED1;IL11;CASP2;EREG;GP1BA;GPNMB;PDE2A;CD27;TUFT1;RLN3;P3H1;SDHAF2;ISM1;MXI1;AZGP1;C1RL	NEFL;SLITRK1;ARFGAP1;SYTL4;METTL1;MAGEA3;ARL2;CSDC2;TP53I11;TRADD;TOM1L1;SEMA6C;AKT2;KRT19;C1QL2;TIGIT;CDA;SNAP23;BCDIN3D;ITPK1;EYA2;CDK5RAP3;PROM1;COQ7;ST8SIA1;FOXO1;TCF12;SIRT2;EURL;APOE;ZW10;IGFBP3;TNC;MMP3;AURKA;AGT;GPC5;GRP;SST;CELA1;C14orf93;NPTX2;ADAM11;HLA-DRB3;RFNG;S100A13;DCUN1D5;UGT1A8;DUSP26;IFIT2;PCDHB10	GUCA1A;NUCB1;DHX9;TOR1AIP1;MUC1;C6orf89;PLEKHA4;DTX1;LRIT3;MGA;POU2F1;SULT1B1;SCIN;SERPINA10;WNT3A;HNRNPH1;SEC13;CDH1;BCHE;CD247;CD79A;INHBC;RCN3;RRM2;AFM;CCDC25;COMT;CD3E;KRT16;FAM20C;ITGA5;GATAD1;ZSWIM7;CFI;TFPI;SERPINA5;CLU;F5;MLN;FAM20A;APCDD1;JPH1;HMGN1;SYT2	PDGFRA;DPEP1;DKK3;FBLN1;HHIP;PLA2R1;ACHE;FGFBP3;EGFLAM;BTC;LTBP4;ATP2A3;GDF11;NCMAP;KL;NRP2;ADAM15;CD248;FGFBP1;NAGLU;NLGN1;SORCS1;BMP4;FLT1;HMOX1;PSMB9;FGF9;IHH;AMIGO1;NCAM1;BMP5;WNT5B;COL5A1;MED11;TIMP2;MAPK6;KMO;SHH;BMP7;IL17RA;SIGLEC9;TGFBI;IGFBP7;BMP6;ESM1;MMP2;YWHAG;NOTCH3;ICAM5;SPOCK2;MFAP4;MENT;NTS;TMEM132A;OLFML3;FCRL4;NLGN2	IL12B;ANKRD1;PTGDS;NETO2;MFAP2;B2M;FBLN5;CHCHD10;FZD10;CALCOCO2;EDN2;CHRD;PXDN;CFD;CDNF;CXCL13;FRZB;IFNB1;FABP4;LRP12;MX1;HDGFL3;POLD4;RGS21;LSP1;COL18A1;TIMP1;ZBP1;FKBP1A;CST3;C3;MIA;TNC;CCL14;CCL23;CCL3;MB;CD5L;SLPI;CCL19;STC1;DPT;IL18;CCN5;TMED10;STX3;ADM2;EFEMP1;COL15A1;TMEM25;TWSG1;NPW	IL10RA;TFF2;SPINK13;GNGT2;RBM19;DPYSL5;GRID2;NUP98;FBXL5;NR1D2;BCL6;RELL1;PDGFC;CCL15;IL1R2;NRG4;FGF8;CCDC134;GIP;MZB1;DDIT3;DNMT3L;IRF4;GFAP;PIH1D2;COMMD6;SCARB1;DUSP10;OGT;FZD9;CHAC1;ERMN;PKN2;CTLA4;CAST;IGHM;MASP1;ADCYAP1;PRSS37;NGF;LY6G6D;FCMR;FSTL5;LARGE1;CSPG4;CBARP;ASGR2	CLEC4G;LRRK2;CHFR;COPS7B;EFS;MDM4;WNT5A;IL10;CTF1;IL22;ALPL;CRIP1;GLRX;EIF4EBP3;HOPX;PEF1;LRRTM1;RDH10;NSMCE1;NPY;GTF2B;BRK1;CDK15;ANKRA2;OTUD3;BTG1;CRACR2A;LIMK1;OASL;APOB;CYP3A4;C1QBP;FGFR4;HPGD;SCGB2A1;NXPH3;FGFRL1;RNF128;KAZALD1;FTMT;ITM2B;KCNMB3	PCDHB2;SMPD1;CYB5D2;SVEP1;BPIFB1;FOXL2;TREM2;CBR1;PDLIM4;AXIN2;RSPO3;CXCL13;IGFBP1;SFRP1;ANXA5;HSPG2;DKK2;CDH11;CD320;RSPO1;ENPP2;EIF4EBP1;CPLX1;ITLN1;PCLAF;IAPP;DSG2;CBLN2;IGFBP2;CXCL12;PTN;CTSB;ADAMTS5;CHRDL1;APOD;PLA2G7;NCR1;ICAM5;SCGB3A1;FRRS1L;TNFRSF11B;RSPO4;CBLN1;PCSK1N	ZNRF3;B2M;ATF6;TTN;HAVCR2;CAPN3;KLK3;SLC26A7;VEGFA;DEFA5;CALCB;MYL3;CHST4;HSPB6;DCPS;ELAVL2;MUSTN1;ATF5;FCGR2B;RRAD;KLHL41;TRIM72;MYBPH;UGT2B15;GNG12;TNNT2;TNNI2;GUCA2B;TFRC;CHST11;GAPDHS;SLC26A5;ACTN2	OAS1;MILR1;TMPRSS6;GEM;VTN;EIF4G3;TNFSF15;IGF2;S100A8;CXCL11;BCCIP;PDE6H;GTF2F2;SAR1B;NKIRAS1;TRIM5;USP1;WNT10B;PRKRA;PPTC7;TIPIN;TCP11L1;AIPL1;ETV7;TRIM28;EFNB3;CES3;KPNA2;MMP8;BMX;MAPKAPK5;NPFF;KLRC1;LILRB4;CEACAM3;ATP4B	IL12A;KLRB1;EBI3;CHI3L1;CHST9;ALOX15B;IARS1;EFNB1;INHBA;SQSTM1;RBP4;SULT1E1;LIN7A;LAMA3;MARCO;BLOC1S6;SNIP1;OTX1;CCL23;PCSK7;CSF3;CTSZ;IL17RC;TNFRSF10B;LILRA5;FJX1;KCNE3;MYORG;SLAMF8	PUF60;APLP2;HSPA1A;IGHA1;SRSF6;ILF3;EWSR1;GBP1;HMGA1;GOLM1;DDIT4;GBP2;HSPA1B;HLA-G;PDE4C;AKR1C2;CPLX3;APBB1IP;KHSRP;LGALS3BP;EPHA10;GREM2;HSPA8;SIRPB1;CCN1;FURIN;CLSTN3;GKN2;TIMP4;CEMIP2;MSH2	GRIA4;ITGB7;H1-10;ELANE;PRTN3;IL15RA;CRIM1;FLT1;S100A8;NCF1;C4A;GREM1;SUB1;MNDA;CDK2;SPI1;GFRA1;BPI;CFH;MST1;PCSK9;S100A9;S100A12;STMN4;NELL1;CELF2;CTNNA2	XDH;REG3G;LEFTY2;PNLIP;KIRREL2;REG1B;KLB;PRSS2;IL22RA2;ENDOU;B3GAT3;CELA2A;SYT9;PTPRU;CTSH;ADAM19;JPH4	ANGPTL3;HTN3;COL1A1;SPP1;CHAD;IBSP;IL1RAP;KLK14;COL2A1;NLGN1;LRP4;PTH;PHOSPHO1;HEY1;TNC;SERPINA3;ACAN;SERPINC1;LRRC15;NPTN
Cell Communication	GOMF	-7.39569	1.41476	3.24221	-4.11494	2.57166	4.15269	1.24136	3.55918	1.65972	5.04866	2.48407	2.95348	2.11915	3.48239	-2.61458	6.12127	-1.40734	1.45469	-1.55192	-2.35069	3.45536	3.2147	2.37514	0.922348	1.05306	-1.67009	0.898777	1.26935	-0.983076	0.848071	-0.743677	0.86158	IL18RAP;PGRMC2;HSPA1A;CXADR;ADGRF1;PTK2B;FKBP1B;DDR1;EGF;RORB;THRA;NR3C2;PPARA;GMFG;CSH1;PKD2;HTR2A;PDGFC;CCL1;CRLF2;FGF16;CTF1;IFNL1;INHBA;LANCL1;FGF7;BDNF;FLT3LG;HBEGF;TGFB1;ADM;S100A4;DOK2;PROK1;FGF8;IFNG;GFER;MAPK10;NRG1;MAPK9;XCL2;BMP4;BRAF;PGR;SHC1;GHRH;ACVRL1;HDGF;IL26;PPBP;PDGFD;MAP2K6;CRCP;GMFB;CXCL11;PLXNA4;IL15;EPOR;PDYN;CALCR;CASP10;INHA;NDP;CCL27;IL6;ARNT;MAP2K5;FZD4;THRB;CXCL2;CXCL3;CCL22;MAP3K10;GHRL;RABEP1;CCL5;IL2RG;PF4;AIMP1;GDF5;ACVR1B;MAPK3;NR3C1;MAP2K1;CCL28;MDK;CLEC11A;AREG;CXCL5;CXCL1;TSLP;FGF2;MAPK1;VEGFC;APP;NID1;SEMA3A;IL24;BMP1;FLT3;MPL;CXCL6;CCL17;VIP;CD40LG;DKK1;CASP3;MAPKAPK5;MAPKAPK3;MAPK8;FGF4;FGF6;IL20;NTF3;PDGFB;GPI;SPHK1;SPHK2;PDGFA;SORCS2;MAPK12;MAPK14;IL17RB;IL23R;MIF;GRB2;CCN6;THPO;MAP2K3;CGB2;IFNA8;ALKAL2;UTS2B;IFNA16;PRLH;CD74;LACRT;PIK3R1;MAP4K1;MANF;ESRRA	IL10RA;TNFRSF14;PGRMC2;OSMR;GPR135;CXCL9;FZD10;TNFRSF18;FAM3D;HCAR2;GPR26;IL4;INHBB;CCL1;IL12RB1;CD80;EDA;IL17F;TNFSF4;TNFSF11;OSM;IL13;ADM;CRLF1;FGF8;EDN3;GAL;DPP4;BMP8B;IGF2R;GHRH;C1QTNF9;BMP3;JUP;PBK;IL36RN;ADGRE5;ADGRG1;VLDLR;TM2D1;IL17RE;CASP10;RETNLB;RIPK1;ADCYAP1R1;GHRL;HMGB1;LRP5;IL10RB;MST1R;CSF3R;IL37;CCN3;CX3CL1;IL27;PAK3;IFNA2;LTA;CXCL10;ADGRG5;IL34;NAMPT;TNFSF14;UTS2;IFNAR1;FGFRL1;IFNA5;COLEC10;RLN2;SFRP2;FSHB;FCER1A;IL17C	IL12A;IL31;CSF2RB;BGLAP;GABBR1;SORT1;RORC;GLP1R;PKD2;IFNL1;PGLYRP1;IFNB1;IFNA7;SEMA6C;LHCGR;CRIM1;EPHA7;SORCS3;BMP2;NODAL;LGR5;GDF7;CD14;PAX8;ITGA11;RXRA;NPPC;TSHR;IL17A;INHA;IL6;POMC;CCL2;ERBB4;FASLG;IL4R;FGF5;FCGR1A;EPHA3;BMP10;IL22RA1;SCT;FGFR2;IL25;NTF4;INS;WNT7A;AMH;EPHA10;IL17RB;JAG1;NPPA;TNFRSF10B;SEMA3B;TNF;IFNL3;CARTPT;INSL6;CD70;GDNF;STC2;GPHA2;INSL4;TAFA4;OSCAR;IFNLR1;IFNW1;OXT;IL31RA;GH1;IFNGR2;NR1H4;MAP4K3;IL32;NENF;ACVR2B;FGF22;GJA1	RAF1;CD200R1;UCN3;TYMP;ARAF;LTB4R;PKP2;EDN3;SHC1;CHRNA5;MAP4K5;SH2B3;IKBKB;IGF1;CSF2;IL1A;CXCL14;RIPK2	IL18RAP;TNFRSF14;BMPR1B;CSF1;IL5;GPR101;STAP1;CRLF2;IL17B;GDF11;LGR4;CASP8;EGFR;PTH;VSTM1;SEMA4G;MAP3K11;SSTR1;IFNE;PPARG;FGF18;FGF20;IL2RA;LRPAP1;KDR;ADCYAP1;IL3;PRLR;PDE3A;MAP3K7;FAS;TNFRSF11A;GNRH1;ASIP;TAFA2;OSCAR;OSTN	REG1A;DSC2;INHBB;IL5RA;INHBA;EFNA4;IL15RA;IL18R1;CCL15;DDR2;UNC5B;EPHB4;VSTM1;FZD5;FZD7;FZD8;GPR37;METRNL;TIMP1;FZD2;FZD1;IL13RA1;TNFRSF1A;AGRP;NBL1;RETN;TNFRSF1B;EPHA1;GDF15;EPHA2;CCL16;F3;MAPK13;TNFRSF19;UNC5C;DLL1;FAS;FAM3B;PENK;EPHB3	VDR;WNT10A;CSF2RB;SEMA3E;ADGRG2;GPR101;MAP3K3;GLP1R;CD80;GABBR2;FGF8;IGF2;KNG1;IFNG;DDR2;LGR5;IL1F10;TNFRSF25;ACVR1;PYY;F2;CCL11;TAFA1;INSRR;CCL26	CD200R1;CXCL9;FLRT3;CDNF;TNFSF11;TGFB1;ADGRB3;IFNA21;GDF10;NPPB;GDF7;BLNK;EPOR;WNT16;POMC;LGALS3;EDA2R;LTA;FGF23;IFNL2;ADCYAP1;IL1RAPL2;IL20RA;IL7R;JAG2;PRLR;NR1D1;PF4V1;EDN1;IFNA14;ANGPTL8;LIF;FGF3;DEFB110;IFNGR2;TNFSF10	HNF4A;IL10RA;UTS2R;HTR6;IL22;OSM;PGLYRP1;IL18R1;IFNA10;ITGA2;INHBC;GIP;CCL7;C5;LEP;PSPN;GHR;IL2;FGF1;FGF17;CSF3;MAPK11;DLL1;IL1RN;SEMA4F	CSF1;PLXNB2;TNFRSF18;MSTN;VEGFD;FLRT2;FLRT3;FGFR3;CSF1R;TNFSF15;XCL1;CNTFR;CRLF1;CR2;FOLR2;NPPB;SEMA4A;OGN;EPHB1;CR1;ADGRL3;CXCL16;GFRA2;POMC;ROR1;EFNA5;PLAUR;IL16;TGFBR3;NRP1;FCER2;DLL4;HJV;THBS4;TNFRSF4;TAFA5;EPO;EPHB2;NMB;IL2RB	CSF2RA;MSTN;GPR68;IL4;CCL8;VEGFA;RXFP1;IL36B;IGF2R;LRP6;FGF10;ARTN;GDF9;PGF;CD4;TNFRSF1B;NTRK1;IL12RB2;IL17D;TGFB2;FGF12;TNFSF14;TNF;APLN;WNT11;TRAT1;NR4A1;NR1H2;IL21R	SEMA3E;NRG3;IL1R2;EFNA3;REG3A;GAS6;ITGA2;FOLR1;IL11RA;ITGA11;SEMA6D;C1QTNF4;KIT;NTRK3;IL17RD;TNFSF8;PDGFRB;ADIPOQ;IGF1R;NTRK2;GDF2;GPNMB;LEPR;FGFR1;SEMA3G;IFNGR1;IFNAR1;PLXNA1;PDGFRL	FRS2;SECTM1;FGFR3;IL12RB1;FGF16;IL17F;CGA;XCL1;IL13;FLT3LG;IFNA4;GDF3;ACVR2A;CRH;GHRL;CTSG;TNFSF18;CCL24;BMPR2;QRFP;IL21;P2RX6;IFNGR2	ANGPTL3;SEMA5A;INHBA;CGA;EFNA3;LEFTY2;EPHA7;UNC5D;TG;EPHA6;ADGRB2;LRP8;LTA;EPHA5;BMPR1A;EPHB6;CCK;UNC5A;MSMP;CHGB;LHB;SEMA4B	HDGF;CXCL12;HGF;INSL3	PLXNB2;TLR4;MET;DDR1;IL5RA;IL3RA;FGF7;FLT4;EPHA4;ACVRL1;NPPB;ADGRE5;PLXND1;ADGRD1;IL6ST;IL1R1;INSR;CNTF;ADGRE2;PLXNC1;ENG;JAG1;SEMA6B;SEMA6A;IL27RA;CD86;LIFR;ADGRF5;SEMA3C;SEMA7A;SEMA4C;DSCAM	KNG1;CRIM1;IL1RL1;GRN;FAM3B;NRG2	HSPA1A;CCL8;IL17B;IL7;CGA;CD14;CCL7;IL11;CASP2;EREG;GP1BA;GPNMB;RLN3	TRADD;SEMA6C;AGT;GRP;SST	WNT3A;INHBC;MLN	PDGFRA;BTC;LTBP4;GDF11;KL;NRP2;SORCS1;BMP4;FLT1;FGF9;BMP5;WNT5B;MAPK6;SHH;BMP7;IL17RA;BMP6;NTS	IL12B;FZD10;EDN2;CDNF;CXCL13;IFNB1;HDGFL3;TIMP1;MIA;CCL14;CCL23;CCL3;CCL19;STC1;IL18;ADM2;EFEMP1	IL10RA;GRID2;NR1D2;PDGFC;CCL15;IL1R2;NRG4;FGF8;GIP;SCARB1;FZD9;ADCYAP1;NGF;FCMR	LRRK2;WNT5A;IL10;CTF1;IL22;NPY;FGFR4;HPGD;FGFRL1	CXCL13;CD320;IAPP;DSG2;CXCL12;PTN;SCGB3A1;TNFRSF11B	VEGFA;CALCB;FCGR2B	TNFSF15;IGF2;CXCL11;WNT10B;EFNB3;MAPKAPK5;NPFF	IL12A;EBI3;INHBA;CCL23;CSF3;IL17RC;TNFRSF10B	HSPA1A;EPHA10;GREM2	GRIA4;IL15RA;CRIM1;FLT1;GREM1;GFRA1	LEFTY2;IL22RA2;ENDOU	ANGPTL3;SPP1;IL1RAP;PTH
Cellular Anatomical Entity	GOCC	1.10822	-1.09339	-2.70565	1.63651	-0.992103	2.4756	1.97546	1.88881	0.664745	2.83149	1.32817	2.1084	-0.703499	1.33577	-1.18835	0.799307	-1.05018	-0.629891	-1.1519	-2.02033	0.99158	0.975915	-1.3215	1.64178	1.43533	-2.99011	1.3622	0.550489	0.499929	-1.87998	0.998104	0.860229	ELK1;KCNAB2;DLD;PNP;BIRC2;ILK;GAN;FOXM1;RAD23A;PIN1;PLCG2;TDP1;BRD2;ACBD6;EIF2B1;STAR;CBS;APRT;ASMTL;STUB1;ENO2;STAT3;SMAD3;SMAD2;STAT1;ZNRF3;MCL1;FAIM;PABPC3;IL18RAP;RPN1;TMEM106A;PGRMC2;KLRC4;TOR1AIP2;TEX29;PLXDC2;TOR1AIP1;PLOD3;APLP2;ASCC1;LRP1;HSPA1A;SYK;CSGALNACT2;RAB3D;HABP4;HNRNPDL;SPAST;FAM163B;STMN2;PLD3;PLAAT4;N6AMT1;PDXK;HSPB1;ENO1;TMEM119;SPATA20;NAT14;SPG21;CACNB4;MTRF1L;MRPL55;TREML1;COL6A1;RNF122;SPART;PUS1;CXADR;TBCE;TXNDC5;CTBP1;UBE3A;TBL2;ADGRF1;LRCH4;QDPR;SUN5;LRP1B;NT5C2;DSG3;MRE11;CSNK2B;TALDO1;NHEJ1;PLCB1;ESS2;MFN1;AK2;ADH5;INPP5E;PRPS1;BLVRA;MVK;PTK2B;CARD9;EHD4;DLX3;RUFY1;PDLIM1;RECQL;DNAJB2;PYGL;GALK1;P4HB;EIF3G;PCBP1;VPS4A;SPOCK1;DYNLL2;ELL2;CD38;VSIR;MYSM1;MLYCD;FOXO3;TMEM230;HMG20B;FKBP1B;DNM2;DNAJA2;CPNE1;DNAJB6;MAP1LC3B;ERH;DAPP1;UBE2V1;AHSA1;RGS10;TAGLN2;SMAP1;AGO1;EVL;ARFGAP2;AGFG1;GGA3;PTP4A2;UNC45A;JAK2;RPS6KB1;PTPN11;FXN;DDR1;AAGAB;EGF;ARHGAP1;TPK1;SMAD4;BUB1;SHMT1;AARS1;DUSP6;SARS2;ETS2;MRRF;SRI;SNAP29;IGBP1;RRAS2;TRIB2;RUVBL1;KAT2B;TPM3;CDKN2D;TAPBP;ARL1;DARS2;HIBCH;CCDC50;STAMBPL1;RAB22A;MAX;YWHAB;TPRKB;ARF6;LYPLAL1;PELO;CACYBP;IST1;GSTO1;MPG;NMT1;PPIH;PMVK;PFKFB3;ADI1;CHP1;SIRT5;HNRNPA1;MAPRE1;STAU1;RPL30;PRKAR1B;RORB;GLRX2;LAMTOR3;CLIC4;OTUB2;GABARAPL2;NUDT16L1;TAX1BP3;SH3GL2;CHMP3;PDCD5;PBRM1;RAD23B;SAT2;THRA;FKBP6;CKS1B;CDC34;PURA;RGS7;RHOG;NT5C;PKN1;TNFAIP8;NIP7;KEAP1;ARL3;MTHFD1;ARF3;ERCC1;PDRG1;ATG5;FERMT3;PABPC4;STK24;SEPTIN11;PPP2R1A;KLHL7;PTPN9;BCAR3;TRDMT1;CRAT;INPP5B;ARRB1;RPE;MDH2;GNAI3;AHCYL1;CSNK1G2;NAPB;PANK3;OLA1;GABARAPL1;ECH1;VPS4B;RAD1;DARS1;PACSIN1;SNRPA;USP21;KYAT3;HOMER2;DECR1;RPS6KA6;ARPC1B;SHMT2;SH3BGRL;PIP4K2A;EIF1B;NEK7;DPYSL3;L3MBTL2;HMG20A;AP1G2;TOX3;PIN4;UBQLN4;CIRBP;NDC80;MPP7;PLS1;NISCH;FEV;RBM3;BRDT;ELMO1;SF1;PRDM4;HNRNPM;APBB3;GPCPD1;NUDT3;ARHGAP30;GRAP;NLRP10;APBB1;TESC;ASH2L;BAG4;SNX17;RNGTT;POLM;CASS4;TMEM237;ECI2;DDX6;TWF1;RDH16;SAP30;IFI16;KRT17;NR3C2;RLBP1;RAB18;PPARA;KIFBP;GCK;CSRP2;STAU2;NPLOC4;PRKN;KCNA10;TSG101;GMFG;ANP32A;FXR1;CETN2;VARS1;BCL2L2;CSH1;EFNB1;CHKB;HK2;MDM2;IGHG4;DEFB113;FH;RNF41;ZFYVE27;PARVA;SF3B4;USP8;HDHD2;ITPKA;GSTK1;UBE2D4;TCEA2;TMEM87B;PKD2;PDE6D;HSPA9;EIF3J;F8;ARL6IP5;HNRNPR;NAP1L2;CERT1;PTGR1;ARHGAP45;EIF1AD;SWAP70;DCUN1D3;HTR2A;SSU72;DPYSL2;PSMD4;GSTP1;APAF1;REXO2;GGA1;RAB31;SNU13;ANXA10;GTF2I;MAGEA10;CREBBP;NCK2;GET3;AP2A2;PPP2R5A;NADK;GRB14;ZYX;PIR;USO1;IFIT3;ROCK2;PNKP;PDGFC;CSNK2A2;CLCNKB;CCL1;CCN4;CRLF2;KIAA0319L;ANXA2;PAK4;FGF16;SPOP;ERP29;CTF1;IFNL1;INHBA;FLRT1;CUL4B;CROT;APOBEC3G;CAND1;DPY30;SULT1A3;NUDT12;GNPNAT1;LAP3;KIF3A;TOLLIP;TXNRD1;KPNA6;TTL;ARHGEF1;RGS18;LANCL1;NMRAL1;PC;NSF;ADSS1;PAPSS1;MED4;COPS2;FGF7;TACSTD2;NCOA2;BDNF;MAGI2;ITSN1;TPT1;SEPHS1;DEF6;CBR3;FLT3LG;HBEGF;RAP1GDS1;MTHFS;TGFB1;SPARC;ADM;S100A4;ISG15;ANXA7;DOK2;SRXN1;RAB6B;PREP;RAB14;RAB5C;AGAP2;MBD1;VPS29;SMC3;UBE2E1;RALA;FAM210A;KIAA0040;ZNF526;SUMO3;DNAJC17;RNF8;SKIL;EIF4B;AKT2;PTPN7;PROK1;AZU1;ARHGAP5;FGF8;S100A3;MESD;CCDC134;S100A5;TXNL4B;CRADD;AGO3;GAP43;LAMTOR2;RBBP4;IFNG;BOLA1;GFER;LCAT;LDHA;LYG2;MAPK10;LOXL3;SRC;PCSK2;NRG1;SORD;SQSTM1;ANPEP;CNPY4;CES1;GSS;CSRP1;PHGDH;GUSB;CNN1;CD247;COL2A1;GLA;HEXIM1;MAPK9;LIN7B;XCL2;AKT1;TMEFF1;BMP4;BRAF;CD79A;DKK2;PGR;TXLNA;GPT;SHC1;NID2;GHRH;ACVRL1;NUDT2;FADD;GLRX3;GPN1;AKR1B1;CD69;NAXE;HDGF;IL26;PPBP;RAC3;PDE5A;NME4;GDI1;CDCP1;DOK1;RAB3B;SCO2;NMRK1;MAPRE2;RAB2A;SH3GLB1;TAF15;CDK16;RAB4A;MAPRE3;OSBPL9;DBI;SULT1E1;PDGFD;HSPE1;IRF3;UBE2G1;DDOST;ANXA4;MAP2K6;PSIP1;BAG1;CLPP;RAB5A;AASDHPPT;GUK1;CNPY3;ADPRS;ACADM;ACAT2;AIDA;SYNJ2BP;CHMP2B;SEPSECS;STMN1;ABHD10;UBE2K;STARD5;RBM17;ACOT8;ACADSB;UCHL5;CETN3;UFD1;HARS1;EGFL6;ACSF2;DHRS9;SH3BGRL3;HPD;NMI;ANXA11;RAB21;RAB3A;CA5B;ACOT13;TRIP10;COMMD9;TBCB;SEPTIN6;OVCA2;UGT1A1;IDI1;FKBP4;WWOX;SAR1A;CHMP2A;ENSA;GABARAP;IVD;CRNN;HADH;RRAS;RAB11A;FIS1;TRAF1;TP53I3;ARG2;UGDH;DCTD;CAB39;DCXR;WDR5;NUDT5;RHOC;SNUPN;PCNP;CRCP;NAPG;PECR;RAB32;MAP1LC3A;MMAB;GGPS1;ECHS1;HPCAL1;ALDH5A1;PMM2;LSM1;PGLS;NANS;PNPO;NIT2;BPHL;BPNT1;NCALD;SUGT1;FAHD1;NMT2;SNRPD2;EEF1D;PPCS;DRG1;PPME1;NAA10;NT5M;IRAK4;UBE2V2;RHOB;CXCL11;ASF1A;PDCD6IP;VAT1;NAE1;SARS1;SMS;RTN4IP1;TSSC4;LDLRAP1;GMPS;TARS1;GATM;VPS25;RANBP1;MAGEA6;ADH6;CHMP1B;UBE2F;GCLM;SRA1;SH3GLB2;CHMP1A;COX5A;PIP4K2B;GOT2;PGP;CMPK1;SRP19;OXSM;TRIAP1;DTD2;SVIP;ZWINT;CDKN1A;GRHPR;PURB;NAIF1;NRGN;PPA2;STXBP6;CS;DCTN6;NDRG3;ASRGL1;SH3GL3;PDHX;MTHFD2;JMJD6;PGM2;IDH1;DECR2;HNRNPD;RDX;ALDH2;FKBP3;ALKBH3;AMMECR1L;AMPD2;AP1S2;ARF4;ARF5;ARL15;ARL6;ARPC5;MVD;RALB;TBPL1;UBXN2B;PTGES2;DDX19A;CBX1;EIF4A2;EIF4A1;PEA15;CHST2;CBX3;CNN2;DSTN;DNAJB4;GSTM4;HDAC2;HRAS;EXOSC8;PAFAH2;ITPA;CD68;PTGR2;RGS1;RAC2;MEMO1;UBE2M;TCEAL3;SH3BGRL2;TK2;PPP1R14A;OSTF1;UBQLN2;MYL12B;NFKBID;UBLCP1;MTHFSD;TIAL1;MRPL2;POLR2K;NT5C3B;ALDH6A1;CYB5R2;TCF4;TIMM8A;PRPSAP2;SERPINE2;USP15;LRRC59;RPS19;PSTPIP1;FIBP;ZFAND1;CYRIB;MOB1B;RPL12;STAMBP;NAP1L4;DTD1;RPS5;ACAT1;BTK;ADK;RAB5B;RAB1A;EIF1AY;HOMER1;PTP4A3;ATOX1;GLUL;ARF1;PDAP1;PFDN2;UBE2D1;KARS1;MYCBP;RAB2B;CLTA;GCDH;EIF2S1;GIPC1;ACADVL;EIF4E;G3BP1;YARS1;GNAI1;SNTA1;IDH3G;SNRPG;TSTD1;RAB1B;UBE2D3;MAFG;RAB13;MYL5;UROD;HPRT1;VPS26A;PPP1CC;G6PD;HAT1;HIPK3;MOB4;HNRNPK;TXNDC12;JPT1;VAMP7;PCNA;BCAT2;ECI1;KAT2A;HS3ST4;MYL12A;CINP;DDAH1;SYF2;GMPR2;DTYMK;PARK7;SUMO2;PLXNA4;IL15;ITGA2B;EPOR;RAB3C;SFTPD;NT5C3A;SNCG;PDYN;ATP5IF1;CSTB;HBG2;MEP1A;RBP2;ACO1;ASF1B;FN1;GLYATL2;RAB6A;RAB11B;SELENOF;UBE2E3;OGG1;MYL6;JPT2;OXSR1;EIF4EBP2;MARCO;RAB8B;ITGAV;PFN1;GID8;COQ9;LZTFL1;CPTP;TRAPPC2;TOMM20;CIB1;PGPEP1;MRPL1;EMC2;PLPBP;POLR2E;AP1AR;IFT22;NABP1;COA4;NDUFA2;FAM50A;IMPACT;F11R;IL1RAPL1;PDIA4;ESAM;CALCR;CDH4;LXN;B3GALT5;PUDP;EIF1;NECAP2;SNRPC;PFN4;CTDSPL;CCDC69;RAB24;PDCL3;TATDN3;NHP2;DNAJB8;NAA50;DR1;NUDT16;PRTFDC1;ECHDC1;ADAT2;RAB23;DUSP18;FUBP1;RPS14;MAP1LC3B2;RYBP;NUDT21;RCAN2;LSM3;PDCL;SNRNP25;SIX6;LIMD2;PLEKHF2;SDHAF1;RPL5;POLR2J2;UBL5;UNC119B;CPPED1;CFAP36;UBE2Z;HSPBP1;EED;ZC4H2;NDUFAF2;UBA3;GFPT1;CDK2;MAD2L1BP;TYW5;SYT13;CMC4;FN3K;BAP18;CAB39L;CHAC2;CHMP6;TBC1D13;CTDSP1;CIAO1;NUBP1;UBE2W;DUSP21;TFB2M;SAMSN1;DESI1;HAX1;COASY;CEBPE;SERPINB9;SULT1A1;ASB13;KPNA5;AMT;NAA80;DFFA;SNRPE;EPHX2;TSC22D3;CAMK2N2;SPAG7;HAUS1;DHRS4;MRTO4;UBA5;MRM1;RWDD1;TBCC;BCL7A;CHMP4A;ARC;TFB1M;STYX;GARS1;FBLIM1;SPECC1;MSI2;RTCA;QTRT2;PNPT1;QTRT1;ELAC1;NARS1;STK3;PLA2G4A;BTN3A2;SRPK2;MGMT;HCLS1;TYRP1;NEDD8;CASP10;MAEA;SMAD5;PRKAR1A;HYOU1;COMMD8;CASP7;GP1BB;AACS;USP5;UBASH3A;SYT6;BIN2;ATL3;ACOX1;FAM3A;PLA2G12A;STK10;FKBP5;RPL26L1;CTNNBIP1;NKIRAS2;EEF1E1;RPS20;SRM;CEP20;MACROH2A1;WWP2;UBE2Q2;UBE2Q1;HS2ST1;GNE;OTUD7B;WDR48;UBE2N;USP46;USP12;RHOT1;ZRANB1;USP22;ABHD4;NEIL1;ZCCHC17;MYL9;RPS12;UBQLN3;RACK1;LASP1;PICK1;TIA1;GGCT;INHA;NDP;YY2;OTULIN;CCL27;UBE2L3;UBA7;UBE2H;IL6;ARNT;ABR;DAB2;FLI1;ICA1;ITGA6;ITGB1BP2;LPL;NUB1;PON2;PDP1;PPM1B;RASSF2;TRIM21;AADAT;TACC3;WAS;EFHD2;MAP2K5;HSPA2;SUMO4;YWHAH;CASP4;CCNYL1;LAS2;COPS8;PLAT;DYTN;ELK4;PFKFB1;FOXO4;FUNDC1;GALNT9;DMRTC2;HEY1;LACTB2;ZFP36;IP6K1;KDM1A;SRPK1;HES5;HOXD4;IP6K2;KRT71;KLF9;LYRM1;N4BP2L2;NAA20;NDUFB10;PSMB7;RBMS1;RPL38;MRPL10;FZD4;SAMM50;TSEN34;SKP2;GTF2A2;TADA1;THRB;TRAPPC6B;TRIM54;TRIM9;ATP6V1C2;ZCCHC18;ZNF263;DKK4;CXCL2;CXCL3;CCL22;BIK;KCTD6;MAP3K10;DAG1;RNF31;SCPEP1;TIMM10B;SSNA1;RPS25;SPATC1L;BLOC1S1;TCEAL4;COMTD1;COMMD10;TPD52L2;MITD1;FRG1;CMTM4;MRPL12;ARL8A;LMO4;RNF141;NDUFB6;THEM4;RBPMS2;AKT1S1;TXNDC9;REEP2;PMF1;CLUAP1;PSMC3IP;RAB38;RABL3;CCDC103;PCTP;MSC;BMERB1;RAB4B;KCNRG;KCTD10;TCF24;MRI1;DMC1;FAM118B;PRMT1;RBM4;PCBP2;UCK1;UBL7;KCNAB3;DPH5;NECAB3;ARPC2;SEPTIN1;TIPRL;CCDC107;PLEKHA3;ABHD5;KHDRBS2;TWF2;POLR2M;CDC42EP4;SNX16;SYAP1;EIF3M;ANKRD45;SNX15;CCDC92;FAM151B;MBLAC2;NME7;NTAN1;NOSIP;RTF2;DENND10;CLYBL;GOLPH3L;TRUB1;NDEL1;TADA3;VGLL4;DDRGK1;CEP41;CCDC97;GNAQ;MEIS2;STARD10;YJU2;COX19;GHRL;NUDT15;HSDL2;EXD1;AGFG2;ACOT12;SAMD4B;MARVELD2;TRMT112;HYPK;VMAC;GALK2;RNF25;NPEPL1;EHD2;HSD17B4;KLHL2;DMTN;ALG2;HNRNPLL;BZW2;XPNPEP3;SH3BP5;ATP6V1C1;PSMC3;ATIC;MIEF1;GFPT2;DPH2;PSMD6;DBT;CWF19L1;TBC1D20;TTLL12;MKNK1;FSD1;DLST;ABCF3;PDLIM5;CTPS1;RAB7A;PPM1F;PRRT2;PAGR1;GSK3B;EEF1G;HMGCL;AAMDC;EHD1;CACNB3;RILP;C15orf40;GSPT2;FOXP4;SETD3;GAB1;GMPPA;UTP6;SCP2;FGD2;CRPPA;GTF2E1;MBNL1;RDH13;LRSAM1;PYGB;SND1;RABEP1;MARS1;CTNNA1;GRIPAP1;DNM1;DLGAP4;KCTD3;NCBP1;MORF4L2;MBNL2;HCCS;MTHFD2L;ASAP3;USF2;COPB2;PCBP3;SHARPIN;SNX12;ASCC2;TMEM225B;MTMR7;KATNAL1;RILPL1;TCEAL5;CRYL1;NTAQ1;RILPL2;CCDC115;DNAJB13;MAP6D1;REM1;DNAJC5B;PIH1D1;PYCARD;EGLN2;CFAP298;RER1;AVEN;TMX1;PSPH;SNX11;ACBD4;TTPAL;DMRTB1;HNRNPA0;PRPF18;ARL6IP1;PTPA;ANKRD16;GOLPH3;EIF2S2;VPS26B;COPS5;TIMP3;EPS8L1;VPS9D1;VIL1;PMPCA;AMPH;NONO;WDR26;DNAJC1;GLS;HIRIP3;OGFR;ARHGAP26;AP2B1;CLUH;UNC13D;REPS2;SNX27;SARG;VAC14;METTL3;CYB5R4;HIP1R;SRRT;INPP5F;MICALL1;EIF3B;DYNC1LI1;ERC1;ANGPT4;VCP;RANGAP1;WEE2;PFKFB4;ME2;OXCT1;PACSIN2;PRPF19;ACTN4;HDAC6;ME1;ELMO2;INPP4A;MICAL1;CHD1L;ATG4C;WASL;DIAPH1;ASPSCR1;SRGAP2;DDX1;ACSS2;SNCAIP;CADPS2;CMIP;VPS53;TFCP2L1;EIF2A;ATE1;RPS6KB2;FHOD1;CCDC9;BICD1;HECW2;FXYD2;TIMM10;FTHL17;TCEAL2;CCL5;EHD3;MPI;DPH7;HECTD3;RIC8A;NUMB;PDHA2;MTSS2;EEF1A1;INPP5D;FNBP1;OSBPL1A;HSPA12A;CALD1;ANKRD2;HDAC4;RABL6;ARHGAP6;LIMD1;DPP8;UBA6;RABGAP1L;CES3;NCOA7;RPP40;NSUN6;SCCPDH;INPP5A;ROPN1B;PSMC5;ATXN10;ARID3C;MRPL38;PLEKHO2;LNPK;DDHD2;CLNK;KAT5;CRTC3;EML2;FTH1;HLA-E;PLCD3;EIF5;HMOX2;HSP90AA1;IL2RG;PAFAH1B2;CDH3;PRKCA;PRKCZ;GDI2;DCN;CAPN1;HSPD1;PF4;AIMP1;TNC;NCR2;ULBP3;GDF5;SOD1;FGA;ACE2;ACVR1B;XRCC6;SPINT2;RPS27A;AIF1;MAPK3;NR3C1;HDAC8;MAP2K1;RAC1;UBE2I;YES1;CCL28;MDK;SERPINE1;CYCS;CLEC11A;AREG;CCN2;EDAR;CXCL5;LGALS4;CXCL1;JAM2;JAM3;TSLP;FGF2;VWF;MAPK1;DIABLO;VEGFC;IDUA;METAP2;APP;CTSA;GP6;IDE;KREMEN2;NID1;SEMA3A;CFC1;HTRA2;IL24;GRK2;BMP1;CDK8;CSK;ECM1;PRKCI;LYN;PIK3CA;PIK3CG;AKT3;TBK1;UFC1;BCL2;BCL2A1;CA13;CDK1;CSNK2A1;FLT3;GSK3A;LCK;MPL;DUSP3;XPNPEP1;CXCL6;CCL17;VIP;CD40LG;DKK1;CASP3;GNS;LGMN;CD84;PLG;PTGS2;ADAM9;MAPKAPK2;MAPKAPK5;MAPKAPK3;MAPK8;PAK6;PTEN;UFM1;AIP;PPIA;DYNLRB1;GAPDH;DNAJB1;MDH1;NACA;ACP1;PSMA6;RPS7;SBDS;SEZ6L2;SGTA;ARID3A;CDC37;KPNB1;ING1;LMNB1;LDHB;MBD4;MSLN;NAGK;PDXP;SNX4;FGF4;FGF6;FST;IL20;NTF3;PDGFB;SELP;YWHAG;PGD;AKR7A2;AKR1A1;CFL1;VTA1;HSD17B10;EIF4G2;LCMT1;PKM;NME2;NUDCD3;PA2G4;PFDN5;GPI;PEBP1;RAN;NAPA;SPHK1;TKT;TPI1;PTPN6;CLEC1B;DHH;HNRNPAB;SPHK2;PDGFA;COL23A1;DNAJC19;SORCS2;PDIA3;PPP3CA;COTL1;LGALS8;GOT1;MMP1;MMP13;ARPP19;BIRC3;CRK;DBNL;FGG;SCGB2A1;MAPK12;MAPK14;CLIC1;NCK1;PRDX5;PRDX6;UCHL1;PGK1;PPA1;RPS3;CD226;IL17RB;IL23R;SCARF1;PPID;PDK1;KIF23;IMPDH1;PPIE;PPIF;PDE11A;TYK2;ANXA6;CKAP2;HNRNPA2B1;KRT18;MIF;SET;TNFRSF13C;TNNI3;DDX19B;GRB2;HSP90AB1;PRKCB;RASA1;RPS3A;STIP1;PDIA5;PCYOX1L;HPSE;HINT2;POFUT1;COLGALT1;PDIA6;SIRPB2;PRKCSH;ELK3;ABHD14A;CSAG1;CILP;B3GLCT;ASAH1;DEFB121;AFP;BID;NOG;YWHAZ;ALDOA;BAD;EEF1B2;EIF4H;EIF5A;HINT1;PSME1;CCN6;THPO;DMKN;BOLA3;ST6GAL1;PIP;ERP44;TP53;MAP2K3;UBC;CGB2;IFNA8;CPXM1;LY6G6C;CGREF1;WSCD2;PCDH8;ST3GAL2;ALKAL2;MLEC;UTS2B;BAGE2;PLBD1;NPNT;CSTL1;DEAF1;ANGPTL7;YBX2;LYZL2;MANBA;WFDC3;VWA1;HSP90B1;LONP1;TP53I13;NMES1;IFNA16;ADAMTS6;PVRIG;POGLUT1;KLK15;SCGB1D2;MGP;FAM162A;PRLH;C17orf78;LAMA4;CNP;BRICD5;ATAD1;UBB;CD47;UBE2J1;PLOD2;SNX8;SNX1;CD74;SDF2L1;FUT9;ASPH;ERO1A;MPIG6B;ECEL1;CDSN;RMDN1;OOSP2;DNAJB11;GRPEL1;LEG1;LACRT;PCDHGA2;GP5;PPM1L;LRFN2;ISCU;COCH;YWHAQ;LMAN2;TPM4;FMR1;CFTR;TIMM50;NDUFB11;NDUFV2;ZP4;CLPSL2;NFU1;CARD19;ATP5PF;B4GALT7;SPATA9;BNIP3L;MTIF3;PCDHGC3;HERC4;PGRMC1;PLEK;DLG3;IQCF1;TMPRSS5;LMAN2L;VSIG2;STMN3;MRPL14;TPST2;C1orf198;DNAJB14;LEMD1;LGALS1;FUT8;UXS1;HS3ST3A1;ARSK;HSD17B7;POGLUT3;DNAJC10;SSMEM1;MYG1;SULF2;GPX7;DPP7;PRDX3;FASN;CTNNB1;SNCA;RNASEH1;ARL8B;BCL10;ABRAXAS2;RRM2B;PIK3R1;CENPW;NUDC;SMIM9;CCPG1;CPVL;UGT2A1;PABPN1;MRPL21;MAP4K1;ERLEC1;FCRL4;LDLRAD4;MTPAP;SLC27A2;ARHGEF10;C17orf67;SNTB1;C5orf46;SYT17;NT5DC3;ATP5PO;ITPRIPL1;MANF;LYG1;PPT1;MYDGF;TACO1;SIAE;CPA2;FKBP7;FKBP2;FKBP14;WFDC13;CREG1;MCEE;C4BPA;PRPSAP1;NUDT9;NMS;AIFM1;EDDM3A;PAWR;FCAMR;PRRG4;SLC30A5;CSMD1;MMRN2;CCNB1IP1;DDX39B;DNAJA4;EIF4E2;GSTM3;ENAH;RPS4X;VASP;HNRNPF;SYNE2;BRSK2;CEL;TNRC6B;ISOC1;FHIT;VAV3;G3BP2;HGD;ALDH1A3;DCK;SMAD1;TIRAP;CDC42;PAICS;ACTN1;ARHGDIB;APEX1;RHOA;TTC1;NFKB1;ESRRA;CRKL;PPIL1;XRCC4;RBBP6;OAZ1;EGLN1;SPOCK3;NXT1;TFAM;RNF114;TBC1D5;UBXN4;CSMD2;DLL3;DUT	OCRL;SPDEF;ZHX3;SATB2;IL10RA;JUN;ANKRD1;SHISA2;TNFRSF14;RNF43;PGRMC2;TSPEAR;MUC1;NDUFB4;IGSF11;TMED2;EFNA2;CD1A;TOMM20L;GCNT4;SIGLEC15;DSC1;OSMR;CEACAM4;RAB17;TLR1;KLK13;SMARCC1;GCH1;CREB3L1;DNAJB9;NAGS;GRB7;DCAF5;CD34;TMCC3;TNR;SAMHD1;BTG2;CLK2;ZNF18;RBM24;KRT7;DNAI1;HNRNPC;RHPN2;ELL;RELB;GPR135;SPOCK1;CD38;ATP5MF;BCAP29;CXCL9;CPNE1;FZD10;RGS8;BRPF1;KIF16B;TXNIP;CPT1B;RPS6KB1;TNFRSF18;CRABP1;TJP1;DES;HSPA1L;RPS6KA1;EEF2K;UBE2T;EDF1;GPD1L;CDC25B;BACH1;KMT5C;MYNN;KLHL13;OTUD5;PITPNB;TEAD4;CDKN2C;WRNIP1;ERVV-1;CYTH2;UBE2C;PSMB5;IMPA2;SCMH1;SEPTIN10;RGS19;ITGB2;HMGB3;RGS3;NIPAL4;MICALL2;SYTL1;PAXIP1;ENOX1;POLR1C;UQCRB;CUL9;LCN10;RPS10;PSD;HIF1A;FAM3D;SNAP25;BCL6;HK1;MDM2;ENOX2;WFDC10A;HCAR2;SLC26A11;DUS2;RAB35;KCNG4;GPR26;MYCT1;REPIN1;NECTIN3;RND1;RAB27B;RABEPK;NEURL1;MAD1L1;DHX38;KCNIP1;MACROD1;IL4;HSPA6;INHBB;CCL1;IL12RB1;CD80;CTSC;C7;FLRT1;FRZB;MYZAP;ARHGEF7;FARS2;DDX23;AGAP3;BARD1;EDA;IL17F;PIK3C2A;TNFSF4;EEA1;TNFSF11;OSM;CA4;SHC2;IL13;TRIL;RELT;ADM;PRDM1;RBP7;DDX46;BHMT2;MOCS3;SNX7;MID2;NFATC1;PPIL2;DYNLT1;RCVRN;DUSP16;TMEM185A;GSTA4;ZNF276;CRLF1;FGF8;MAD2L1;CUTC;S100A10;SCG5;EDN3;GAL;GSTM1;ID1;MMP20;OPTC;DPP4;PLTP;CES1;FOLR3;BMP8B;C1QL2;CEBPB;GPT;IGF2R;WIF1;AKR1B10;GHRH;CDH11;BTLA;DKKL1;STAT5B;C1QTNF9;SDC3;BMP3;LECT2;JUP;OCIAD1;TNNT3;LSM4;PTGES3;VPS28;KIR2DL1;SULT2B1;KYAT1;ACADS;AK4;ETFA;CD9;CP;PBK;NAALADL1;RPP30;GMNN;USH1C;SULT1C2;RERG;RGS4;ACADL;PCK1;ASPA;FABP9;LTO1;CKMT2;CRYGC;MAGEA6;CCNB2;SPIN1;GSTM5;MEOX2;TAF10;SERF2;GNG11;ZWILCH;PYCR2;IL36RN;TLE5;AKAP7;PPIG;SH2D1B;PPP3R2;CD3E;ADGRE5;FGB;ADGRG1;RAET1G;VLDLR;RPRD1B;GULP1;UBE2D1;CRIPT;PET117;COPE;HSCB;HAT1;TOM1L2;MATN3;BRF1;EFHD1;RPSA;FGL2;NRN1L;DPYS;CAPN9;GBP5;MME;STAT5A;TM2D1;BUD31;HHEX;MED20;IFT20;BAMBI;IL17RE;DBNDD1;MSRB1;EGLN3;BEND6;NMRK2;PSMG2;PTPMT1;RGS16;RPL11;HUS1;SKA1;CASP10;DNM1L;ST8SIA1;ILKAP;AARSD1;SCGB1D1;CUTA;GEMIN6;NCBP2;TXNL4A;URM1;ITGA3;SAE1;RETNLB;ALDH1B1;CAPNS2;KCTD13;FOXP3;FAM110A;HES1;HOXC11;CSNK1A1L;KRT6A;MED28;NKD2;NRL;NSL1;RALYL;RGS13;RIPK1;MRPL50;ADCYAP1R1;SAMD12;SPC25;THAP11;TIMM23;SLC25A1;ZC3H8;NXPH1;CFAP300;EEF1AKMT1;HSPB3;NECAB1;VCX3A;MAD2L2;HORMAD2;OLAH;RFC4;TMEM221;CYRIA;SP6;GHRL;NAPEPLD;SDHAF4;CEP76;HENMT1;CPNE6;ASNS;CSTF1;C8A;KIF3C;NDRG2;BCAP31;DRAP1;FAM89B;CLDN1;HES6;CYBRD1;SHCBP1L;STXBP4;CAPN13;GFRA3;GLUD2;GK5;RAD18;TBC1D24;HMGB1;ARMC8;ANKS3;FXYD6;PRMT2;SEC14L4;FCGBP;LRP5;NEUROG3;PRAME;RAPGEF1;TNFRSF8;IL10RB;LAYN;LTBR;MST1R;ICAM3;C3;PLA2G2A;PECAM1;TNFRSF13B;CSF3R;IL37;TNC;CCN3;FAM107A;CX3CL1;IL27;MMP17;CHEK1;RAD51;CD22;CFP;DSG1;ARSB;ENTPD1;CNDP2;KLK12;LTA4H;FOLH1;AURKB;CDK5;PAK3;PAK5;STAB2;PTPN2;CAMK1D;CMA1;KLK6;STK16;BIRC5;IFNA2;LTA;ECE1;ZAP70;PSMA1;TPO;C6;CXCL10;SYNCRIP;PSMA2;TK1;BCL2L1;ENTPD3;FCRL3;TPM2;CBX5;ADGRG5;IL34;KYNU;PLCG1;HIBADH;FABP3;ATP5F1B;ESD;NAMPT;RB1;TNFSF14;SLAMF7;SBSN;SPAG11A;PI15;UTS2;IFNAR1;PXYLP1;FGFRL1;UBC;IFNA5;NECTIN2;MCEMP1;HEPHL1;DEFB128;ECRG4;PSG2;DEFB135;PTX3;BPIFA1;RNF128;EXTL2;PRNP;COLEC10;LRRTM4;TNMD;LRFN5;FCRL6;RLN2;UPK3BL1;C1orf162;IGFL3;WFDC5;HS3ST3B1;HBD;C3orf18;CD72;TSR3;C20orf173;CEACAM19;CLEC2D;TSNARE1;CABP7;SYN3;BCL2L10;FMR1;STX2;SFRP2;ITM2A;KIR2DL2;CCDC167;GOSR1;GBP6;ST6GALNAC2;PSG11;COX4I2;NCR3LG1;SIGLEC8;LRFN1;NDRG4;B3GALT6;DNAJC4;FSHB;DNAJB14;EVA1B;TCP11;CTNNB1;PKDCC;GAL3ST1;GALNT11;ERLIN1;ARMC5;MYRF;CLEC4A;NRXN2;LRTM2;STIM1;ENTPD6;SERAC1;SLC3A1;PRPF6;DEFB132;TFIP11;CNTNAP5;RAPGEF5;SLC30A3;SEL1L2;LGALS9;CTRL;TFPI2;SIRPG;FCER1A;IL17C;CD8B;LRRC25;MPZL2;CHI3L2;MGAT4A;DGCR6;CAV2;FAM241A;CXCL17;WBP1L;MNX1;PRR27;TGIF2;FBP2;CDKN2B;NPIPB3;CDHR5	SNAI2;DUSP4;TERF1;BAG3;CRYAA;IL12A;CLMP;IL31;CLCA1;RNF43;ACRV1;CSF2RB;PSMB6;ITM2C;ST6GALNAC3;INSIG1;C1orf185;WFDC10B;RAB3D;CD300E;PILRA;LINGO3;BTNL3;GALNT13;BGLAP;TENM3;DEFB116;COL6A5;BICDL1;FAM162B;THSD7A;LPCAT2;TMEM52;PAPLN;GABBR1;LAIR1;NOTCH2;SORT1;USB1;FANCF;TENM4;CA8;POLR3F;CYGB;ISL1;POLE2;KRT72;PRC1;BRD1;ITGAL;TRAF4;SLC6A9;NLRP1;TNS2;ANAPC7;SHC4;RORC;IGDCC3;EMC1;CRYGD;PAX4;DIRAS3;RAB7B;RHOD;SETMAR;BPTF;XRCC1;VRK1;SMYD2;PTPN13;ILF2;HECW1;DIMT1;DCP1B;BAG5;ZHX1;ZNF774;ZNF180;SGF29;CCDC51;NLRP4;ZNF566;ZNF329;ZNF410;ARPP21;CNGA2;SPEF1;GPR107;PFN2;GLP1R;RNF34;EHF;SMIM13;ELF5;PKD2;CERS5;SATB1;RPRD1A;CNEP1R1;ADAM29;IFNL1;MYZAP;TBX3;DOCK9;CHD7;TNFRSF9;TACSTD2;TIAM1;KLK5;GZMB;FOXC2;UNC13A;PGLYRP1;CA4;KLRK1;TPSG1;IFNB1;IFNA7;BLMH;DIDO1;SEMA6C;STAB1;CTCF;LHCGR;AZU1;ID2;BIRC7;PCSK2;ADAM15;CRIM1;CCNA2;EPHA7;MOG;PDCD1;SORCS3;BMP2;NODAL;LGR5;RSPO1;GDF7;REG1B;CFHR3;MPZL1;MDGA1;CD14;PDCD4;NLGN3;TICAM2;APTX;QPRT;DIRAS1;SCAND1;S100A14;RGS4;PYCR1;CDK2AP2;MEOX2;MRAS;PAX8;ALKBH2;CHST2;CEBPA;DSCAML1;CCNH;PSMA3;TGM4;MECP2;CMBL;BLOC1S5;DMBT1;PCNA;HS3ST4;USP28;CD81;KRAS;CREB1;ITGA11;MEOX1;ITGAV;UPP2;RXRA;NPPC;DNALI1;TGIF2LY;JOSD1;BAMBI;CD6;SLAMF9;PIK3IP1;ATF1;GTSF1;DUSP19;TEF;NPM2;RPAIN;RGS14;RIOX2;NEIL2;TSHR;XYLT2;GBA3;DYRK3;NLGN4Y;HYAL4;SERPINB3;IL17A;INHA;UBE2L3;IL6;ITGA6;NOS3;KXD1;ASB8;ATP5PB;TAT;BMI1;BRMS1L;UPB1;HOXA5;CCDC59;XBP1;GUCA1B;SRFBP1;MKX;OTX2;PABPC5;PHF6;ULBP2;SMCO1;TRIM27;ZNF69;NXPH1;TNFAIP1;MPC1;TLDC2;KCTD1;DTNBP1;FNDC8;METTL21C;ZKSCAN7;ZNF593;NARS2;SPDL1;SOX10;TRIM55;OCLN;SYTL2;HMX3;MOCOS;ZNF580;VSX1;SETBP1;BCL11A;MAST4;SPIN3;MEN1;KLHL3;VANGL1;STAC;OLIG1;ARHGAP24;NVL;DYRK1A;DAXX;SAG;MLIP;SOX9;POMC;CCL2;ABCD4;LDB1;ERBB2;ERBB4;NANOG;SIGLEC6;FASLG;IL4R;FGF5;CD33;TMPRSS15;WFIKKN1;MEPE;FCGR1A;GPC2;ABL1;CA7;GZMH;EPHA3;BSG;BMP10;CLEC7A;IL22RA1;MFRP;SCT;ANGPTL4;CA9;FGFR2;MATK;IL25;NTF4;H2AZ1;PON1;AMN;CHST6;MFGE8;SIGLEC1;PPIB;TFF3;OLFM4;INS;WNT7A;AMH;DSC3;CD244;CD83;EPHA10;IL17RB;JAG1;KIR3DS1;KLRF1;PRKAA1;HMGCR;MMP16;SLC25A18;CCNB1;NLGN4X;PIM1;NPPA;TNFRSF10B;RNASE10;MFAP1;DEFB108B;PSG4;PSG7;SEMA3B;TNF;GZMM;IFNL3;CARTPT;LETMD1;INSL6;CD70;GDNF;PEX5;PDZD11;SPACA1;STC2;GPHA2;INSL4;LIPK;FABP6;HAPLN4;TAFA4;OPRPN;DNASE2B;C17orf78;HRC;RELL2;NDNF;ALPG;TMCO5A;MGAT2;B4GALT3;NDST1;ST8SIA6;MRPL34;ASIC4;STX1B;GALNT10;GCNT1;BNIP3;GALNT1;SMIM24;SEMG1;OSCAR;SERPINI2;SYT7;LAIR2;NGRN;DEPP1;NFASC;VAPB;IFNLR1;IFNW1;TMPRSS11A;MBTPS1;QKI;PTH2;CHST14;ANK2;VAMP4;ITGB6;RTF1;RNF215;IGFBPL1;PLAAT2;ABHD12;DCLK3;SMR3A;ANKRD46;FAM234B;ST8SIA2;CD3G;SMCO2;TEPSIN;BTNL9;FCRL2;VWC2L;DRGX;SPINK9;PATE4;EID3;PLD5;CISD2;ZG16;C18orf32;SPINK1;POMGNT1;OXT;STOM;IL31RA;LILRA4;SLTM;DPEP2;GRAMD1C;SULT4A1;ELAPOR2;CDHR1;LDOC1;DEFB115;RNASE2;GH1;ADAM30;ERMAP;CD1D;KCNE5;FAM24B;ABRAXAS1;HEPACAM;IFNGR2;ABRAXAS2;CLN5;CALY;NR1H4;SCARF2;B4GALNT1;MAP4K3;NLGN2;RSRP1;TIMM21;SYT5;ADAMDEC1;NENF;GLIPR1;GADD45GIP1;TMED4;LRTM1;ACVR2B;C19orf18;CDK2AP1;FGF22;VCAN;NUP210L;RIPPLY1;EIF1AX;SAT1;ERCC4;KIF1C;TNKS;CALB1;GJA1	RAF1;CBFB;AP4M1;STAT3;STAT6;MCL1;STX12;DNAJC16;HTATIP2;CD200R1;STX4;SERPINB1;UCN3;RAB3D;SERPINH1;MRAP2;STX8;STX6;TRIO;TMEM132C;RUNX3;NFE2L1;MEGF10;FLNA;ERN1;MADCAM1;WWP1;ARHGAP25;EIF5A2;GRB10;TYMP;FBXL4;CAPZA1;UBL4A;PHF3;SMURF1;SYTL4;ELAVL1;B3GALT2;DTX3L;CLINT1;PTPN11;DLX4;CBL;TARDBP;ACAP2;ANAPC10;CCM2;MACO1;MOB1A;ANKRD27;NXF1;PLEKHA1;UBA2;SMTN;RAD51D;UBASH3B;CCT5;TRIM3;ARAF;OPHN1;GCA;NRBP1;PPM1A;CSNK1G2;KLC1;FLII;PRMT3;KPNA4;CCT8;ACLY;PELI2;CDC42BPA;PLEKHA7;CSDE1;CYTH4;TARBP2;GMEB2;EHBP1;SLC14A2;APPL1;SLC5A5;STX10;ARHGEF2;TMOD2;TMOD3;OSBPL11;PARP11;IFI16;HERC5;EDC4;PRKG1;SHANK3;DERL1;SPRN;TOR4A;LTB4R;CNOT1;ARFIP1;CERT1;POLI;HDLBP;PSMD11;ARPC3;ABLIM3;NAP1L1;HGS;CCT7;SEC22A;RAP1GAP;MCF2L;DAPK1;PPFIA1;TNFAIP3;DHX58;TANK;RANBP3;PKP2;TLN2;PSMA4;HEXIM2;EDN3;ID1;PGAM2;VIM;PPP3R1;GPX1;HEXIM1;SHC1;GRAP2;TEC;PTRH2;STATH;YY1;SNPH;SYT4;PFKM;NFKBIB;TES;HSPH1;UBE2S;ZNF34;CAPNS1;SELENOW;RTP4;SNX5;ARL2BP;DSTN;SERPINE2;BAG2;SRGN;SDCBP2;TCP1;EBAG9;STX1A;KPNA1;JUND;DLG2;CSNK1G1;DLAT;MOSPD1;TSR2;TCEAL7;SNTN;CBR4;CAMLG;CHRNA5;CYTH1;TNIP1;RDH12;CYTH3;NRBF2;TXNL1;STX17;USP19;USP10;UBA1;USP11;USP4;USP30;CYLD;POU2AF1;SIAH1;BAG6;PIK3AP1;CD2AP;IKBKG;MAP4K5;PPP1R9B;SH2B3;PPP2R5D;ARHGEF16;ETV4;FAM110A;HOXA11;MITF;PWWP3A;TLK1;KCTD7;NFE2L2;NSMCE2;SDHB;TMA16;TRIM40;ZDHHC4;ZNF696;STK4;SIRT2;VCPIP1;RAB33A;MED10;SSPN;AKIRIN2;NEUROG1;PID1;MLX;MVB12B;STARD7;NCKIPSD;ZC3H12A;C2CD2L;EPN1;DAPK3;MEF2D;SYCE1L;TBC1D25;CTNNA1;INPP4B;AFAP1L2;ADD2;LPIN1;BIN3;SLBP;CAVIN1;CABP2;DTNA;GPHN;MVP;IKBKB;FUBP3;AP1B1;ARMC3;TPP2;DYNC1LI2;OSBP;ELP1;ATP6V1F;TMUB1;EIF4G1;AMOT;KDM4C;MACROD2;IRF5;PRKAR2B;FNTA;RAB11FIP3;AIM2;GLUD1;PIK3C3;WNK1;ANGPT1;COMMD7;IGF1;MMP8;PTPN1;HP;METAP1;CAMK2A;CAMK2B;CAMK2D;PRKACA;RPS6KA3;THBS1;ITGA1;FGR;FYN;PRKCQ;PGAM1;EPS15L1;FER;NSFL1C;HNRNPAB;PDPK1;CSF2;IL1A;ANXA1;MSN;ICOSLG;JAML;PRKAA2;VAV1;WNK3;C2orf66;CXCL14;MAPT;NME1;TP53;MICU2;CPN2;VAPA;SLMAP;PCDHAC1;NBR1;FMR1;RNF215;DNAJC30;SPTLC1;MDM1;VTI1A;ERO1B;DLG4;IRAG1;TMPO;STX7;PEAR1;PEX14;PRRG1;PAPOLG;VSIG1;CTNNB1;VCL;STIM1;VTI1B;RIPK2;CNOT9;CSRP3;USP25;TRABD2A;TMEM38B;LST1;ZNF275;FAF2;MARK3;EZR;NDE1;PNPLA2;MYO6;ARID1A;MTAP;RRBP1;S100P;TMEM59L	IRF1;SHISAL1;IL18RAP;TXNDC11;TNFRSF14;SCIMP;CD99L2;BMPR1B;LYSMD3;SLITRK3;TMEM108;LRP2;ST6GALNAC3;ELAPOR1;SUDS3;CD300LB;CSF1;CLEC4G;BRAT1;ASPRV1;CLEC2A;IL5;MSR1;TMEM154;GPR101;ATF6B;P4HB;INTS3;TPM3;STAP1;BCAR3;ZNF334;ATAD2;ODC1;CRLF2;C7;RBM46;IL17B;GZMB;CD5;HPX;PDCL2;GDF11;ZNF382;MZF1;C8G;BMPER;SERPINB4;REG3G;PRSS27;KLK14;FCN1;OPCML;CEBPB;GRAP2;LGR4;DKKL1;CDH6;CASK;OCIAD1;FHL1;S100A8;KIR2DS4;BCL2L11;SRP14;TIMELESS;VAMP1;PTTG1;CASP8;CD37;CDK2AP2;RABIF;GIPC1;GIMAP6;PEX26;RBKS;KDSR;NPL;GLYAT;DCUN1D2;HMGA2;HK3;EGFR;CD81;PTH;SEPTIN5;VSTM1;ADA;METAP1D;CPA1;CCNE1;LY6D;MEP1A;NUDT14;PGAM4;POLR2I;PGLYRP4;SIRT1;UBE2R2;KHDC1L;CDH10;SEMA4G;RTN4RL1;VSIG8;TLR10;TLNRD1;PHB2;SAR1B;HLF;B9D2;MAP3K11;DYRK3;ADAM28;CHST10;MGAT5;ACY3;CEP43;HOMER3;MLANA;MMADHC;NELFE;PPIAL4D;RPN2;SIRT6;SNF8;SSTR1;SSR2;CLEC1A;KHK;MAK16;PITX3;CBLC;NGDN;PAX3;TCAP;ZNF230;WTAP;IFNE;PAGE4;PPARG;NELFA;GSTT2;PHYHIP;EMC10;KLHL14;SOX6;FOXP1;ARHGAP22;NRDC;CTNNA3;PLEKHM2;PRX;TOM1;ALOX5;FGF18;FGF20;PROC;IL2RA;ADAMTS13;ASAH2;CD207;HCK;SERPINA1;GNS;MMEL1;CADM3;LRPAP1;KDR;PSMD7;TF;LRRTM3;ADCYAP1;HSD17B1;IL3;SERPINA6;TNFRSF10A;ADSL;ICOSLG;KIR2DL4;PRLR;STK17B;PDE3A;MAP3K7;CALR;CPE;FAS;TNFRSF11A;TNNI3;HS6ST1;GNRH1;ASIP;SUSD3;CD79B;MRPL58;LAD1;TAFA2;IGLL1;COL13A1;OSCAR;FUT10;C1QTNF3;OSTN;B3GNT2;FAM171B;RNF13;CDHR3;SIGIRR;SCN2B;QSOX2;ADAMTS3;SPR;ERP27;FSTL4;SMIM10;NDUFB8	NPDC1;KIR2DS2;CLMP;ALPI;TFF2;MMP10;CD59;CST8;HTN1;MSMB;CDYL2;PILRA;SRL;ART3;REG4;VWC2;MUL1;CHGA;PCOLCE;CREB3L4;WFDC2;INA;RBFOX2;ALDH3A1;HAVCR2;FABP1;KLRC3;CRABP2;CLIC5;PSMB1;ATG7;HCN1;KRT20;SORBS3;REG1A;SOST;SMOC1;DSC2;B4GALT1;SPINK2;MAZ;INHBB;CFD;IL5RA;KLK8;INHBA;EFNA4;IL15RA;IL18R1;IGFBP6;CCL15;THBS2;RELT;EFNB2;CST6;CDH1;SELENOM;DDR2;UNC5B;SERPINB5;NEU1;CD8A;CTHRC1;LRP11;CAMP;PRSS8;EPHB4;FCRLB;SMOC2;TAGLN;TIGIT;LRP10;REG1B;RNASET2;DCLK1;VSIG4;APOA4;TAGLN3;IMPA1;DYNLRB2;IDI2;S100A16;SSBP1;AIF1L;COL3A1;LIN7A;SERPINB8;ACP3;NNMT;VSTM1;FZD5;EFNA1;VCAM1;LMNB2;DEFA3;FZD7;FZD8;RP9;GCHFR;CAPS;TMED9;GPR37;METRNL;FCGRT;ST6GAL2;HLA-C;PALMD;TIMP1;COQ6;FZD2;FZD1;HNMT;ETV2;NR2C2AP;CNGB1;CLIC3;EPS8L2;IL13RA1;TNFRSF1A;TNFRSF17;MMP7;AGRP;LCN2;NBL1;RETN;IL18BP;TNFRSF1B;CTSS;EPHA1;FSTL3;PAPPA;GDF15;MMP12;TFF3;SFN;EPHA2;CCL16;F3;CAPG;PI3;MAPK13;JAML;RTN4R;TNFRSF19;UNC5C;DLL1;FAS;ASGR1;FAM3B;CD300A;OBP2B;NECTIN4;CRHBP;CHRDL2;VIT;PCDHGA10;XXYLT1;ART4;PCDHGA12;RAB26;CD72;CRELD1;LMAN2;SERPINF1;ROR2;SLAMF1;MXRA7;MANEA;TBXAS1;SPON2;PSAPL1;PRG3;HAVCR1;JTB;PENK;EPHB3;TREM1;CRISP2;WFDC1;DLK2;EMID1;LAMC2;RNF150;COQ8B;KRT1	VDR;WNT10A;PIAS4;GOSR2;SLC3A2;TXNDC11;MAGEA4;COL6A3;CSF2RB;GLB1;ITM2C;PGLYRP3;POMK;RAET1L;CLGN;SEMA3E;SFTPB;TMX2;GAL3ST2;ADGRG2;CD58;COL1A1;SELPLG;PMS2;LILRB3;AQP4;GPR101;PQBP1;MAGEB10;TFR2;NRSN1;LRRC4B;PTS;CAP1;PDZD7;KCTD5;SLC41A2;JARID2;NAT1;BACH2;AXIN2;LIN7C;MAP3K3;PPP1R8;SLC6A14;CCS;GLP1R;PRXL2A;FNDC4;PLPP4;AK5;CD80;SFXN5;MYZAP;GABBR2;NCF4;TNFRSF10D;EIF2AK4;PLIN3;FGF8;IGF2;KNG1;IFNG;DDR2;FGFBP1;CDH8;OLR1;LGR5;CDH6;B3GNT4;CSN2;HSPA5;CFLAR;ADAMTSL1;ANXA3;IL1F10;CD160;TPD52L1;PRND;OMP;SUOX;MAGEA8;ARL14;AS3MT;SGTB;TCEAL8;NDRG1;HOMER1;RPA2;DPYSL4;CPTP;LRATD1;TNFRSF25;DEFB127;MRM2;PLCXD3;NPM1;RTRAF;CYREN;USF1;NREP;POLR3K;TSC2;COQ10A;GRK5;EDEM2;S100A7A;PPIL3;ACVR1;GALNS;DPP6;KCTD7;SLC25A38;NR0B2;TAF8;TERB2;NDUFAF3;KCTD15;NIPSNAP3B;INO80E;NT5C1A;RFPL3;RP2;NUP35;RASSF5;TMOD4;PADI1;CARNMT1;HACL1;RTKN;ACSS3;TRMT61B;ITGB1;CFDP1;PCDH1;VILL;CRLF3;BCL2L14;ENPP3;AZIN1;HEXA;XPO5;CD84;PYY;F2;CCL11;TAFA1;INSRR;POMGNT2;TXNDC15;POGLUT2;CD164L2;KCNIP4;BTN3A1;C4BPB;MMGT1;GORAB;SNN;ST6GALNAC1;SCN4B;SLC66A1L;CUZD1;KIR3DL3;FOXRED1;MYORG;PCDHB7;CYTL1;CENPV;ATP1B3;PRPF6;AHSP;ROS1;NHLRC3;LYSMD4;CCL26;RCN1;LYPD1;EYS;NNAT;RNF149;TMEM52B;NQO1;DHPS;FOXG1;NEFH;LNX1	TP63;SGK3;B4GALT5;ACRV1;PARP1;GOLM2;CD200R1;CALN1;KIAA1549L;TBX22;C10orf105;DNER;ZNF10;CXCL9;ZNF75D;P4HA1;SOCS7;TREM2;ADSS2;ZBTB33;RNGTT;NEDD9;UBTD2;SV2A;SOST;NEGR1;FLRT3;ETV5;SSB;CDNF;SERPING1;EVPL;TNFSF11;ULBP1;TPSG1;TGFB1;EFNB2;ADGRB3;IFNA21;NEU1;SLIT1;GDF10;NPPB;GDF7;ENGASE;KLF4;NOP16;HDGFL1;GOLGA7;BLNK;ABHD14B;CHEK2;CA12;EPOR;SVBP;PDIA4;SIGLEC11;NECTIN1;MRPL28;POLB;NPM1;DHODH;WNT16;ATF3;FBXO28;CHN1;IQCD;NFYA;NRXN1;SPATA22;MRPS14;DAG1;HSH2D;VSIG10L;KLC3;RPP25L;PWWP2B;CEACAM16;TRAPPC13;PLA2G5;KIF3B;TIAM2;GNAS;POMC;MMP7;KLK4;LGALS3;EDA2R;ABL2;PLK1;LTA;FGF23;DYNLL1;PES1;IFNL2;ADAMTS15;RSPO2;ADCYAP1;SPTAN1;SSRP1;TYMS;CD226;TNFRSF6B;IL1RAPL2;IL20RA;IL7R;JAG2;KIR2DL4;KIR3DL2;SCARB2;PRLR;ROBO3;PDE9A;PSME3;NR1D1;STK17B;COLEC12;PF4V1;KLK9;PSG8;APOC2;PSG6;EDN1;OBP2A;KIAA2013;GALNT3;C1orf43;KEL;GCNT2;IFNA14;ANGPTL8;DNAJC15;COLGALT2;SPTLC2;FATE1;RNF148;ITGB5;EDDM3B;PRDX4;LIF;CCDC90B;MSRB3;PLAAT3;TSSK2;DPP10;FGF3;MRAP;S100A7;MRPL32;DEFB119;ETNK1;GRAMD1C;DEFB110;DEFB129;PATE1;CTSF;HIKESHI;NMU;OLFML1;IFNGR2;TNFSF10;PLA2G2C;BATF3;PAEP;BTN2A1;SEC61G;YTHDC1;ADAM17;STMP1;ABCC6;BTNL8;IGSF9B;FAXDC2;DEFB118;B3GALT1;DNAJC11;AFAP1L1;LRRC24	SIGLEC12;HNF4A;IL10RA;MUC1;SPAST;YME1L1;CASQ1;GAD1;PPM1D;LILRB3;KMT2C;ZNF174;RBM23;DHX8;FXN;TRA2B;MCTS1;AKR1C1;ZNF134;PIWIL1;IRF2;ZNF415;APBB1;SAP18;RBL1;SRSF7;PFN2;CHKB;LDLR;RCAN1;SCAMP5;UTS2R;HTR6;NCL;GZMA;FCN2;ERP29;IL22;SPSB1;HSD17B14;IBSP;OSM;PGLYRP1;IL18R1;IFNA10;TRAPPC3;NETO1;FABP4;RND3;AMBP;CFHR1;RNASE3;HTRA1;ITGA2;INHBC;GIP;PLA2G2D;CALB2;HIF1AN;SELENOH;VAMP2;CREB3L2;DCUN1D1;ARL5B;ING4;PPP1R1A;MLF1;ANXA13;CMPK1;ZFAND5;PSMB3;KIR3DL1;NDUFA5;SNTA1;IMMP2L;RCAN3;SIGLEC11;CD1B;NECTIN1;TIFA;TGIF2LX;BLOC1S2;PHB2;UPRT;ALDH7A1;MYBPC3;DPPA4;USP1;ITGAM;CDX1;FOSL2;HMX2;UNG;CCL7;LIPG;ART5;CGGBP1;C5;CHTF8;PHETA2;GIMAP7;COMMD5;SHOX;GTPBP10;APCS;EZH2;PITPNM3;ZBTB10;CATIP;LEP;PLS3;C3;PSPN;PROS1;GHR;IGFBP4;IL2;LBP;F10;RARRES2;SERPIND1;FGF1;FGF17;CDH2;CRP;FABP3;CSF3;F9;AGR2;CA2;MAPK11;TPM1;KLRF1;DLL1;IL1RN;PRKCG;FAM171A1;LAT2;RNASE4;F13B;LEAP2;PAPPA2;CANT1;TMPRSS11D;CFAP45;HEPACAM2;LRRTM4;SUMF1;TRAPPC4;ST8SIA4;FAM209B;LILRA5;C1D;PCDHGC5;ASTL;DGCR2;TMEM234;OLFML3;G0S2;SLC16A3;UBE2G2;LRRC25;CLPSL1;SEMA4F;PRSS35	CHIT1;RAET1L;GOLM2;GNPTG;CSF1;EFNA2;A4GNT;PLXNB2;KRT5;CD93;MSR1;SELPLG;NOTCH2;LCN1;TNFRSF18;CD7;MSTN;RNPEP;EXOSC3;DGKB;VEGFD;NEGR1;FLRT2;FLRT3;CD300C;MAN1C1;ARHGEF25;FGFR3;CSF1R;TNFSF15;XCL1;ULBP1;CHST15;CNTFR;NET1;KRTAP2-4;CAPN2;CRLF1;CTHRC1;LRP12;CR2;FOLR2;LILRA2;CDH11;MYOC;NPPB;CDCP1;APOL3;SEMA4A;SLITRK6;OGN;LCP1;SFRP4;EPHB1;CD46;ALB;PPIC;SERPINB13;MARCKSL1;CR1;SFTPD;ASB9;MERTK;VCAM1;BASP1;SCN3B;THY1;ADGRL3;GLDN;DCT;KLK2;SERPINB2;ELFN2;CDH13;LRFN4;LILRA1;NADK2;KIRREL1;LDLRAD3;BTN2A2;DKK4;BORCS5;FSCN1;CXCL16;EPS8L3;GFRA2;YAP1;POMC;ROR1;EFNA5;PLAUR;MICA;SIGLEC7;IL16;KLK11;PDCD1LG2;TGFBR3;LYVE1;NRP1;FCER2;CD48;DLL4;FCGR3B;CADM1;RGMB;HJV;THBS4;TNFRSF4;AGER;PRSS22;BST1;CD163;TNFAIP6;CD274;CD55;LILRB2;LAG3;MICB;NCR1;SLAMF6;TNFRSF21;SIRPA;GAS1;RGMA;TAFA5;NTNG1;VASN;FCRL1;TREML2;KRTDAP;EPO;PTPRS;ADPGK;KLK10;DLK1;PMEL;VWA2;SLITRK4;PRG2;QPCT;CRTAM;DOC2B;SPINK5;EPHB2;ADAM10;GPC1;A4GALT;GALNT16;CD200R1L;CLEC4C;CTSO;B3GNT8;NMB;IL2RB;PCDHAC2;TPSAB1;METTL24;MANSC1	ZNF41;BECN1;PIN1;CSF2RA;ST3GAL5;OLFM3;HS3ST5;LCTL;CDH15;SELENOS;CSNK1D;PXDNL;PCDHGB1;LRRC4B;IGDCC3;PTPRH;MSTN;RAB39B;THYN1;PAIP1;GPR68;UCK2;GDA;SH2D3C;SLC4A8;KCNF1;DYNLT3;CUBN;CBX7;DIXDC1;FAM171A2;KMT2D;ATP13A1;IL4;PLA2G2E;CLTC;CCL8;NAB1;VEGFA;CST7;SMPDL3A;RXFP1;IL36B;DIPK1C;LTF;CDH1;ID2;COL9A1;IGF2R;KIRREL2;CASP14;HBB;HSD17B11;SOX2;ADPRH;UBE2D2;PDE4A;UBE2D3;RGS21;HDHD3;PDCD6;SNX3;PARK7;STX1A;CPA1;MAT2A;MMACHC;DBNDD2;SNRPA1;FUT7;USP2;CDKL2;PPM1G;RHOQ;PSMB10;NUBP2;NUCB2;DCAF12;IER2;PELI1;PDHB;PITX2;ULBP2;LRP6;ZFAND2B;LSMEM1;NARF;FGF10;FCHSD1;SH3KBP1;GNAS;MALT1;IFRD1;DOCK2;ADAMTS4;PRKCD;ARTN;SERPINF2;GDF9;PGF;CD4;TNFRSF1B;NTRK1;CAMK1;MASP1;ECE1;LGMN;LY86;CDC42BPB;IL12RB2;SKP1;IL17D;TGFB2;DAPK2;FGF12;ADAM12;HDGFL2;APOD;EIF4A3;PDE7A;STK17B;IMPDH2;PDE1A;TNFSF14;ZPLD1;CD300LF;TNF;GALNT2;DMKN;MAMDC2;ARHGDIA;RS1;STOML2;HEPACAM2;PZP;APLN;WNT11;HBZ;SNAPIN;MPIG6B;MRPL52;TRAT1;OPALIN;RNF148;CLEC2B;PARP16;EXOSC1;HRK;NR4A1;ALK;PRRG1;TRAPPC5;CAV3;ESRP1;CANX;MFAP3L;NR1H2;EPDR1;ADRM1;MINAR1;UMODL1;RMDN3;CT55;IL21R;SPATA31D4;MCM6	SCARA5;ANTXR1;MXRA8;PCDH9;PLXDC2;SEMA3E;LRP1;FBLN1;B4GALT6;NRG3;TMEM132C;KLK13;NAGPA;BPIFB1;APOA5;DNER;HPGDS;PTGFRN;LYPD3;FSTL1;LUM;BGN;IL1R2;AMIGO2;EFNA3;CDKN3;VOPP1;REG3A;APOC1;GAS6;GLIPR2;ENPEP;ANTXR2;ITGA2;WIF1;GSN;LY75;COL6A2;SCUBE3;ADAMTSL1;KREMEN1;FOLR1;IL11RA;LAMA2;CLSTN2;CAMK4;PHEX;SLIT2;SLIT3;MATN3;MDGA2;ITGA11;ITGAV;MCAM;SEMA6D;FREM1;UBL3;SLITRK2;PRTG;AOC3;CLUL1;GGT5;C1QTNF4;DCC;PCDH12;MGAT5;ROBO2;THAP2;NIF3L1;ZNF483;PUS7;RIPPLY3;KIT;PLCD1;RFX5;PGM5;NTRK3;BCAM;SPINT1;CNTN1;MRC2;IDS;CCDC80;CD109;CNTN4;NTN4;IL17RD;KLK7;TNFSF8;POSTN;PDGFRB;ADIPOQ;CHL1;PLAU;IGF1R;L1CAM;SPON1;BOC;CDON;LPO;GPC3;NTRK2;GDF2;FAP;GPNMB;LEPR;COLEC12;FGFR1;PAM;SEMA3G;CRTAC1;SOD3;CBLN4;TNXB;CLEC3B;ROBO1;IFNGR1;EHMT2;IFNAR1;FCRL5;FMOD;MFAP5;ASPN;NCAM2;ENPP5;LINGO1;IGSF8;ADAM23;MGAT4B;MGAT4C;ATP1B2;LRRC32;FAM234B;ADAM22;COMP;ITIH5;PEAR1;EMILIN3;CILP2;CA11;CACNA2D3;THBS3;PLXNA1;MAN2B2;CPA4;EDIL3;LRRC4C;NXPH2;B4GALT2;PDGFRL;IGSF3;IGDCC4	BRD2;GCNT4;CLC;MTMR1;RIC3;SCARA3;LRRN1;DSG3;PRC1;PIEZO1;LMOD1;GJA8;ZNF175;RNPC3;FRS2;SECTM1;SLC14A1;HNRNPR;VSNL1;KCNN1;RBBP5;FGFR3;CSNK2A2;IL12RB1;FGF16;RMI1;DDX25;SMURF2;FBL;IL17F;CGA;XCL1;IL13;FLT3LG;JCHAIN;IFNA4;HS3ST1;PDCD1;GDF3;RGS5;PDZK1;SUFU;UBE2A;UBD;CUL1;ANXA8;PALM;PSMB4;C4A;ACVR2A;SPINK4;BATF;DDT;PFDN1;RBP1;OSTM1;LRRTM1;BRF1;CRH;IFIH1;TEN1;TCEAL1;ITGA5;ZBTB16;IRF8;BEX5;COQ5;GABPB1;LMO3;WARS2;TADA2A;MNAT1;GHRL;LACC1;DSCC1;CPNE7;CTSG;PLEKHB1;MZT2A;PSPC1;ZBTB7A;PANK1;TNFSF18;CYP3A4;C2;PLG;CCL24;COL8A1;BMPR2;GCKR;PDE4D;S100A9;CPE;C1GALT1C1;DLK1;QRFP;TAC4;PLBD2;SERPINA12;PMEPA1;COL25A1;VAMP8;B3GNT6;IL21;CPN1;CHST3;P2RX6;VSTM4;FREM2;BCL2L10;CLEC4D;CHST1;FAM151A;SEC61B;COA3;VAMP3;CPD;PEX14;C1orf115;ADAM10;TMEM9;ZPBP;KCNE5;ARMC5;IFNGR2;SUN3;BDP1;GLT8D1;IER3;THOC1;PCDHB1;YIPF6;ZNF264	ANGPTL3;APOM;SLITRK1;EFNA2;NTM;SPINK7;ANGPTL1;SIT1;TPPP2;SEMA5A;PCSK1;WFIKKN2;TMEM132D;TYRO3;SPARCL1;INHBA;IGFBP1;CGA;PIANP;EFNA3;NETO1;CPLX2;BMPER;LEFTY2;NPTXR;PRSS27;NCAN;EPHA7;OPCML;BPIFA2;UNC5D;NRXN3;CADM2;OMG;FDCSP;GAS7;TG;HS6ST3;SEZ6L;IGFBP5;TPPP3;MAG;C1QL3;GALNT4;B3GAT1;DSG4;NRXN1;EPHA6;ADGRB2;KCTD6;CASTOR1;CYBC1;ERBB3;LSAMP;CNTN2;LRP8;MATN2;BCAN;LTA;EPHA5;SLITRK5;BMPR1A;EPHB6;NRCAM;ST3GAL1;SPAG11B;NELL2;PSAP;C1QL1;IGLON5;LRRTM2;CCK;CNTNAP2;APLP1;SERPINA9;SCG3;UNC5A;MSMP;C1orf210;CHGB;SPRED1;UST;LHB;PCDH10;TMEM132B;SERPINA11;CRIP2;BPNT2;NPTX1;PTPRD;IDO1;SEMA4B	NRAS;PROK2;RPLP2;TENM2;PKLR;UROS;ALDH1A1;RRM1;HMBS;HSF1;AGO1;BPGM;RPIA;PAFAH1B3;PSMA7;TSN;UBE2C;TMOD1;LANCL2;CARHSP1;RFK;S100A6;TCEA2;PSMD9;EPB41L1;MYL6B;ALAD;HDGF;ATXN3;MAGOHB;PHPT1;BLVRB;PSME2;SDCBP;CLIC2;TCEA1;THG1L;CNRIP1;HEBP1;SPA17;PRPS2;GMDS;ST13;ANKRD54;TGM2;USP14;NUTF2;HAGH;KRAS;EIF4EBP2;TATDN1;GIPC2;PFDN4;NUDCD2;MAGOH;TBCEL;ATG4A;AGO2;MOB3B;SPATA33;DPCD;CXCL12;MSX2;DHRS11;TCEA3;SCFD1;NHLRC2;PML;DDI2;UBAC1;NFIA;MMP9;HGF;C1QA;FGA;RPS27A;TOP1;CAT;CPB2;PRDX1;PSMA1;EPB41;CA1;AK1;GPC6;CRISPLD2;INSL3;ARG1;UBB;PCBD2;GNPDA1;YBX1;GLO1;CNMD;PITPNA	ACE;PLXNB2;TLR4;MET;DDR1;MTMR6;ISLR2;THTPA;ANGPT2;IL5RA;GZMA;IL3RA;FGF7;KLK5;CD5;AMIGO2;ICAM2;CD8A;PLTP;A2ML1;CLSTN1;MUC16;FLT4;EPHA4;ROBO4;ACVRL1;CDH17;NPPB;KREMEN1;NLGN3;ADGRE5;NFKBIA;RBP1;OLFM2;PLXND1;MERTK;CD28;NECTIN1;CD300LG;PCDH17;ADGRD1;LRRC4;GALNT14;RAB37;PIPOX;PROCR;MEIG1;IL6ST;CDH5;TIE1;SERPINA3;IL1R1;ENTPD1;LRIG3;LY9;INSR;SELE;CNTF;TEK;ENPP7;ADGRE2;PLXNC1;ENG;JAG1;NOTCH1;CD200;SEMA6B;SEMA6A;IL27RA;CD86;ALCAM;MINPP1;THSD1;OLFM1;LIFR;ADGRF5;SEMA3C;SEMA7A;APOA2;SEMA4C;FAM171B;APOH;NEO1;SCARF2;DSCAM;UMOD;PTK7;ADH1B	ALPI;GPD1;ASL;CYB5A;PCBD1;FAH;GSTA1;RRAGC;SENP7;HERC1;HMGCS1;UAP1;HMGCS2;UGP2;CRYZ;GNMT;RIDA;KNG1;OTC;HEXB;CRIM1;ADH1C;ROBO4;AGR3;AKR1C3;ADH1A;BTN3A3;HAO1;SDSL;ACAA1;DNPH1;AKR7A3;ALDOB;CPOX;PSAT1;AKR1C4;AKR1D1;DAO;RBP5;SDCBP2;PCK2;LRATD2;MAT1A;SCLY;FUT11;PPP1R10;GSTA2;GAS2;APOL2;TKFC;AGXT;ESPN;FTO;CYP2C19;POR;F10;ACY1;REN;IL1RL1;GRN;FAM3B;C1QTNF1;NPS;BAGE3;SAYSD1;LILRA6;FBP1;CISD1;CPM;UGT1A6;SYT8;NRG2;HYAL1;ADH4;PGM1;FTCD;LDHC;SULT2A1;ALDOC	BRD4;RBBP9;MYC;APOM;HSPA1A;BET1L;AHSG;C16orf54;ULK3;IRF9;NTMT1;GLTP;MPST;RFXAP;APBB2;VTN;NAB2;CCL8;PGK2;IL17B;IL7;CGA;HHLA2;FOXJ2;TIMD4;ATRN;PHGDH;PSG1;A1BG;NANP;MSRB2;CD14;YEATS4;PCMT1;CYB5R1;SH3GL3;PSMD10;PRSS3;PRKAR2A;LGALS13;UBE2L6;HSD17B8;LSM12;GPX3;BEX2;ATF5;RAD51C;PPM1M;CCL7;GDAP1L1;LRRC75A;EEF1A1;CLEC4M;ADAMTS1;ABL2;ARSA;CKB;MED1;IL11;SELL;CASP2;EREG;GP1BA;GPNMB;PDE2A;CD27;TUFT1;HAAO;RLN3;P3H1;SDHAF2;PCYOX1;HBE1;ITIH3;ZG16B;ISM1;NDUFAF8;MXI1;AZGP1;C1RL;PLA1A	NEFL;SLITRK1;TMCC3;GALE;ARFGAP1;SYTL4;ORC6;TBCA;METTL1;MAGEA3;ARL2;CSDC2;TP53I11;NRAC;NEURL4;TRADD;TOM1L1;SEMA6C;AKT2;KRT19;C1QL2;TIGIT;BPIFA2;HBQ1;CDA;LRRC3B;SNAP23;CHCHD7;POP7;BCDIN3D;ITPK1;EYA2;CDK5RAP3;PROM1;COQ7;ST8SIA1;FOXO1;TCF12;SIRT2;KCTD2;TIMM13;APOE;TRAPPC6A;SELENBP1;ZW10;FMO3;ANKMY2;IGFBP3;TNC;MMP3;AURKA;AGT;GPC5;SNRPF;GRP;SST;CELA1;C14orf93;NPTX2;ADAM11;ST8SIA3;HLA-DRB3;EVA1C;RFNG;S100A13;DCUN1D5;LRRC37A2;UGT1A8;CLCA2;DUSP26;CRYZL1;IFIT2;PCDHB10	GUCA1A;NUCB1;MXRA8;DHX9;TOR1AIP1;MUC1;C6orf89;PLEKHA4;GCSH;C11orf87;FDX2;DTX1;LRIT3;MGA;POU2F1;SULT1B1;SCIN;SERPINA10;WNT3A;HNRNPH1;SEC13;CDH1;BCHE;CD247;GC;CD79A;INHBC;LECT2;RCN3;RRM2;AFM;CCDC25;COMT;CD3E;KRT16;PSMA5;MYL7;HABP2;FAM20C;CCDC43;ITGA5;GATAD1;GEMIN7;ZSWIM7;RPP25;FAM118A;PHYH;ERGIC1;TRMT6;PTER;LGSN;PHKA1;SPCS1;CDH23;CFI;CRISP3;TFPI;SERPINA5;CLU;F5;MLN;FAM20A;APCDD1;JPH1;CDH7;SURF1;COX6C;HMGN1;FIBCD1;SYT2;SUSD1;SLC22A16	PDGFRA;DPEP1;DKK3;KERA;FBLN1;HHIP;PLA2R1;ACHE;TINAGL1;FGFBP3;EGFLAM;BTC;LTBP4;ATP2A3;BGN;CA6;GDF11;NCMAP;KL;NRP2;ADAM15;AOC1;CD248;FGFBP1;NAGLU;NLGN1;SORCS1;BMP4;FLT1;HMOX1;PSMB9;FGF9;IHH;AMIGO1;HEPH;NCAM1;BMP5;FBLN7;WNT5B;COL5A1;MED11;NDUFAF5;TIMP2;MAPK6;KMO;SHH;BMP7;IL17RA;SIGLEC9;TGFBI;IGFBP7;BMP6;ESM1;MMP2;YWHAG;DCTPP1;ENTPD5;NOTCH3;ICAM5;SPOCK2;MFAP4;MENT;MATN4;NTS;TMEM132A;ST6GALNAC5;OLFML3;FCRL4;NLGN2	IL12B;ANKRD1;COL6A3;PTGDS;NETO2;MFAP2;B2M;COL28A1;FBLN5;CHCHD10;FZD10;CALCOCO2;EDN2;CHRD;PXDN;CFD;CDNF;CXCL13;FRZB;IFNB1;TPSB2;FABP4;GM2A;LRP12;RNASE3;MX1;HDGFL3;POLD4;RGS21;LSP1;COL18A1;TIMP1;ZBP1;CEP112;FKBP1A;CST3;C3;MIA;TNC;CCL14;CCL23;CCL3;MB;CD5L;SLPI;LYZ;CCL19;STC1;DPT;RNASE6;IL18;DCTN2;CCN5;TMED10;CHST12;STX3;RNASE1;IGFLR1;KIR2DL5A;DNAJB12;ADM2;EFEMP1;SPINK14;COL15A1;TMEM25;LCT;TWSG1;NPW	IL10RA;TFF2;MGAT1;SFTA2;SPINK13;CD300E;GNGT2;RBM19;SLCO5A1;DPYSL5;GRID2;NUP98;FBXL5;NR1D2;BCL6;RELL1;PDGFC;CAPSL;CCL15;IL1R2;NRG4;TPSB2;FGF8;CCDC134;GIP;MZB1;GLRX5;CDCP1;HPCAL1;LRIG1;DDIT3;DNMT3L;IRF4;GFAP;PIH1D2;COMMD6;SCARB1;DUSP10;GPT2;AHCY;IZUMO1;OGT;FZD9;CHAC1;ERMN;SPATA24;PKN2;MRC1;CTLA4;CAST;IGHM;MASP1;ADCYAP1;PRSS37;NGF;LY6G6D;FCMR;FSTL5;PCDHA4;LARGE1;CSPG4;CBARP;ASGR2;COG8	NCF2;CLEC4G;LRRK2;TPMT;CHFR;LRIT2;COPS7B;EFS;KIF22;MDM4;WNT5A;MIOX;EMC4;SLC5A8;IL10;CTF1;IL22;ICAM2;ALPL;STOML1;CRIP1;GLRX;EIF4EBP3;HOPX;PEF1;LRRTM1;RDH10;RBM18;TPGS2;NSMCE1;IZUMO4;NPY;AUH;GTF2B;BRK1;LRP2BP;ETNK2;CDK15;ANKRA2;OTUD3;ATP5PB;ATP23;BTG1;PPP1R42;EBP;RAB43;CRACR2A;BROX;GDPD1;DNPEP;LIMK1;OASL;APOB;CYP3A4;C1QBP;FGFR4;HPGD;SCGB2A1;SPINK6;NXPH3;FGFRL1;RNF128;IGKV1-5;KAZALD1;FTMT;ITM2B;CLEC2L;KCNMB3	APMAP;PCDHB2;SMPD1;CYB5D2;SVEP1;BPIFB1;FOXL2;TREM2;APOF;CBR1;PDLIM4;AXIN2;RSPO3;CXCL13;IGFBP1;SFRP1;ANXA5;PMP2;HSPG2;DKK2;CDH11;CD320;RSPO1;ENPP2;EIF4EBP1;CPLX1;ITLN1;PCLAF;IAPP;DSG2;TSEN15;CD82;FDPS;CBLN2;IGFBP2;CXCL12;PTN;CTSB;ADAMTS5;CHRDL1;APOD;SHBG;PLA2G7;NCR1;ICAM5;SCGB3A1;CCDC126;FAM20B;ST6GALNAC6;SCO1;FRRS1L;TNFRSF11B;RSPO4;CBLN1;PSG5;PCSK1N	ZNRF3;AGA;B2M;EQTN;ATF6;TTN;HAVCR2;CAPN3;MYOM2;KLK3;MYOM3;SLC26A7;VEGFA;MYL6B;ENO3;DEFA5;CALCB;AGR3;MYL3;ARL4D;CHST4;HSPB6;DCPS;THOP1;MUSTN1;ATF5;PDLIM3;FCGR2B;RRAD;KLHL41;TRIM72;THAP4;APOBEC2;MYBPH;UGT2B15;MYBPC2;GNG12;CKM;CKB;CA3;TNNT2;TNNI2;GUCA2B;TFRC;MAN1B1;MYBPC1;CHST11;SPINT3;GAPDHS;SLC26A5;ACTN2	OAS1;MILR1;TMPRSS6;GEM;VTN;SLC35G2;ASAP2;EIF4G3;PPCDC;TNFSF15;IGF2;SDF2;S100A8;CXCL11;BCCIP;MAT2B;COL9A3;PDE6H;GTF2F2;SF3B6;HYKK;SAR1B;NKIRAS1;TRIM5;USP1;WNT10B;PRKRA;DCAF11;KRT14;PPTC7;TIPIN;PCYT1A;VCX;TCP11L1;AIPL1;ETV7;TRIM28;EFNB3;CYSRT1;CES3;WDR18;KPNA2;MMP8;BMX;MAPKAPK5;NPFF;KLRC1;LILRB4;MICOS10;TTC17;CEACAM3;ATP4B	IL12A;RPN1;KLRB1;EBI3;CHI3L1;CHST9;ALOX15B;IARS1;EFNB1;SHISAL2A;INHBA;SCP2D1;SQSTM1;VNN2;RBP4;SIGLEC5;SULT1E1;LIN7A;LAMA3;MARCO;BLOC1S6;SNIP1;HSD11B1;OTX1;SIGLEC14;PHYHIPL;HID1;CCL23;PCSK7;CSF3;CTSZ;IL17RC;TNFRSF10B;MSRA;LILRA5;FJX1;KCNE3;MYORG;LIPN;PRSS57;SLAMF8;JAKMIP3	PUF60;APLP2;HSPA1A;PPP4R3A;IGHA1;SRSF6;ILF3;EWSR1;HSPA6;GBP1;HMGA1;GOLM1;DDIT4;GBP2;HSPA1B;GSR;HLA-G;PDE4C;AKR1C2;CPLX3;APBB1IP;GIMAP4;KHSRP;LGALS3BP;EPHA10;GREM2;HSPA8;SUMF2;SIRPB1;CCN1;FURIN;CLSTN3;OIT3;DNASE1L2;GKN2;MMP19;TIMP4;CEMIP2;MSH2	KLRG2;GRIA4;ITGB7;H1-10;ELANE;PRTN3;IL15RA;H2BC21;CRIM1;FLT1;S100A8;SNRPB2;NCF1;SMNDC1;C4A;GREM1;SUB1;MNDA;EMG1;CDK2;PADI4;H2AC1;H2BC12;SPI1;RCSD1;M1AP;GFRA1;BPI;CFH;MST1;ITIH4;PCSK9;S100A9;S100A12;STMN4;NELL1;WFDC8;CELF2;PLXDC1;GGH;CTNNA2	AMY2B;PODXL2;XDH;CYB561D1;CPB1;CTSE;PNLIPRP2;REG3G;LEFTY2;PNLIP;KIRREL2;REG1B;PRSS3;AMY2A;NXT2;KLB;PRSS1;PRSS2;IL22RA2;CTRB2;ENDOU;CTRB1;CLPS;PNLIPRP1;B3GAT3;CELA2A;TPST1;SYT9;PTPRU;CTSH;ADAM19;JPH4;DEFB136;RNF24	ANGPTL3;HTN3;COL1A1;TCN1;COL11A2;SPP1;CHAD;IBSP;IL1RAP;COL9A1;KLK14;COL2A1;NLGN1;COL10A1;LRP4;PTH;PHOSPHO1;HEY1;TNC;SERPINA3;ACAN;SERPINC1;OMD;PCOLCE2;AOC2;LRRC15;NPTN;AMY1A
Response To Insulin	GOBP	1.24197	2.02539	-0.933851	1.42259	0.928487	-0.537701	1.19788	-0.866141	1.35487	-1.88283	-0.789903	-0.678772	-1.71873	-0.652418	1.14133	-0.625985	1.90662	-1.21194	0.858622	-1.14788	-0.448834	-1.04791	-0.431166	0.966783	0.483618	-0.918465	0.522514	-0.726184	0.663945	0.599899	0.753071	0.859713	STAT1;RPS6KB1;KAT2B;BCAR3;PPARA;GCK;RAB31;GRB14;ADM;AKT2;SRC;AKT1;GPT;SHC1;HADH;HRAS;RAB13;EIF4EBP2;PFKFB1;FOXO4;SYAP1;NDEL1;GSK3B;GAB1;PRKCZ;MAPK3;MAPK1;IDE;PRKCI;LYN;PIK3CA;GSK3A;YWHAG;PKM;GOT1;MAPK14;GRB2;PRLH;PIK3R1	SMARCC1;GRB7;DNAI1;RPS6KB1;EEF2K;INHBB;PIK3C2A;ADM;GAL;GPT;PCK1;STXBP4;PTPN2;NAMPT;RB1;CAV2	INSIG1;BGLAP;SORT1;FOXC2;XBP1;INS;GCNT1	RAF1;GRB10;APPL1;SHC1;LPIN1;PTPN1;FER;PDPK1;CSRP3	BCAR3;SIRT1;KHK;PPARG;TNFRSF11A	INHBB;AGRP;RETN	COL1A1;IGF2;CFLAR;USF1;INSRR	PARP1;TNFSF10	VAMP2;UPRT;LEP;GHR;RARRES2		SELENOS;RHOQ	ADIPOQ;IGF1R		IGFBP1	PKLR;EIF4EBP2;CAT	INSR	HMGCS2;OTC;PCK2;FBP1		AKT2;FOXO1		YWHAG		OGT	IL10;ALPL	IGFBP1		IGF2		SRSF6	PCSK9	CELA2A	COL1A1
