## Supplementary material for "Network-based Plasma Proteomics Reveals Molecular Overlap Between Physical Activity and Dementia Risk": Suppmentary Tables (part 7 of 13)

### Sheet: 5. Module GO (continued)
Supplementary Table 5. Plasma Network Module GO Term Enrichment
Coagulation	GOBP	1.57214	-2.29698	-2.29942	0.825547	-0.761628	-0.537701	-0.549218	-0.866141	2.18785	0.63649	0.56744	1.95455	1.2247	-0.652418	0.636224	1.80019	0.793831	-0.572931	-0.510858	1.9875	1.54295	-1.04791	-1.03649	-1.03649	0.483618	-0.918465	-0.843967	0.624538	-0.68511	-0.753039	-0.59987	0.859713	ILK;PLCG2;SYK;HSPB1;TREML1;FERMT3;PABPC4;F8;SRC;CSRP1;PAFAH2;SERPINE2;FIBP;MYL12A;GP1BB;MYL9;IL6;WAS;PLAT;GNAQ;LNPK;PF4;FGA;VWF;GP6;PIK3CA;PIK3CG;LCK;CD40LG;PLG;PPIA;PTPN6;PDIA3;FGG;MAPK14;CLIC1;MPIG6B;GP5;PLEK;VAV3;ACTN1	CD9;FGB;ENTPD1;TFPI2	IL6;DTNBP1;SEMG1	FLNA;UBASH3B;SERPINE2;METAP1;VAV1;PEAR1;VCL	PROC;ADAMTS13;SERPINA1	CD59;COL3A1;F3	KNG1;F2;C4BPB	SERPING1;GNAS	HNF4A;ITGA2;PROS1;F10;SERPIND1;F9;F13B	DGKB;MERTK;PLAUR	HBB;GNAS;MPIG6B	FBLN1;GAS6;ITGA2;PLAU;COMP;PEAR1	ANXA8;CTSG;PLG;C1GALT1C1	TYRO3	FGA;CPB2	MERTK;PROCR;ENTPD1;APOH	KNG1;F10	GP1BA	ITPK1	SERPINA10;WNT3A;TFPI;F5	PDGFRA;FBLN1;SHH				ANXA5			BLOC1S6				SERPINC1
Regulation Of Hydrolase Activity	GOBP	1.75415	-2.46078	0.638972	1.78915	1.31927	1.86408	-1.29784	0.67661	-1.73409	1.48839	2.14712	2.14946	-0.946863	0.733451	-1.49735	2.55667	-1.71586	0.555576	-0.688648	-1.10402	2.36266	1.1868	-0.916469	-1.42236	0.66212	-1.21275	1.17996	-1.55518	0.555228	1.37907	1.2214	0.856773	BIRC2;PIN1;STAT3;SMAD3;LRP1;HSPA1A;SYK;CARD9;SPOCK1;VSIR;FKBP1B;DNAJB6;RGS10;JAK2;IGBP1;CDKN2D;ARL1;CHP1;TAX1BP3;PDCD5;RGS7;RHOG;BCAR3;IFI16;ARL6IP5;HTR2A;APAF1;ROCK2;MAGI2;IFNG;SRC;AKT1;FADD;MAPRE2;HSPE1;STMN1;FIS1;RHOC;TRIAP1;RDX;ARF4;HRAS;RGS1;PCNA;PARK7;ATP5IF1;CSTB;SERPINB9;DFFA;NEIL1;RACK1;ABR;ITGA6;MAP2K5;TIPRL;NDEL1;DDRGK1;GNAQ;TBC1D20;PPM1F;GSK3B;FGD2;ASAP3;PIH1D1;PYCARD;ARL6IP1;PTPA;TIMP3;HIP1R;VCP;RANGAP1;SRGAP2;BICD1;CCL5;MTSS2;HSPD1;SOD1;SERPINE1;CYCS;DIABLO;HTRA2;ECM1;LYN;CSNK2A1;LCK;LGMN;GAPDH;NTF3;BIRC3;CRK;MAPK12;RPS3;HSP90AB1;BAD;HSP90B1;FAM162A;ASPH;PLEK;STMN3;SNCA;BCL10;ARHGEF10;AIFM1;VAV3;RHOA;EGLN1;SPOCK3	TMED2;SPOCK1;RGS8;RPS6KA1;ARHGEF7;S100A10;CARD18;EGLN3;RGS16;BCAP31;HMGB1;RAPGEF1;FCRL3;PTX3;BCL2L10;LGALS9;CAV2	TERF1;SORT1;NLRP1;RNF34;DOCK9;TIAM1;KLRK1;EPHA7;BMP2;NODAL;PSMA3;PCNA;GBA3;SERPINB3;ITGA6;FASLG;CD33;ABL1;EPHA3;CLEC7A;ANGPTL4;FGFR2;TNF;SEMG1	RAF1;STAT3;SERPINB1;IFI16;PRKG1;RAP1GAP;DAPK1;TANK;GPX1;ARHGEF16;IKBKB;FNTA;AIM2;WNK1;CAMK2A;RPS6KA3;THBS1;ITGA1;FYN;PDPK1;VAV1;MAPT;RIPK2	BCAR3;SERPINB4;S100A8;CASP8;EGFR;PTH;SIRT1;PHB2;MGAT5;PPARG;NRDC;ADCYAP1;PDE3A;FAS	MUL1;FABP1;APOA4;SERPINB8;EFNA1;TIMP1;EPHA1;SFN;EPHA2;F3;RTN4R;FAS;CD300A;EPHB3	IFNG;CSN2;NPM1;ITGB1;CCL11;CCL26	KLF4;SVBP;NPM1;PLA2G5;LGALS3;ABL2;ADCYAP1;APOC2;TNFSF10	GZMA;PHB2;APCS;EZH2	PLXNB2;FGFR3;TNFSF15;NET1;SERPINB13;CR1;THY1;EFNA5;PLAUR;AGER;PRSS22	PIN1;VEGFA;CST7;LTF;SOX2;PDCD6;PARK7;MALT1;PRKCD;NTRK1;LGMN;TNF;WNT11;NR1H2	LRP1;APOA5;EFNA3;APOC1;GAS6;GSN;MGAT5;KIT;NTRK3;PDGFRB;NTRK2;FGFR1;ROBO1	FGFR3;ANXA8;CCL24;S100A9;BCL2L10	ANGPTL3;EFNA3;EPHA7;EPHA5;PSAP	TGM2;MMP9	PLXNB2;MET;GZMA;A2ML1;EPHA4;SELE;CD200;CD86;APOA2;APOH	GRN	MYC;HSPA1A;VTN;ABL2	MAGEA3;ARL2;CDK5RAP3	RCN3;SERPINA5	PDGFRA;DPEP1;PLA2R1;ATP2A3;FLT1;PSMB9;TIMP2;SPOCK2	CXCL13;TIMP1;FKBP1A;CST3;CCL19	CAST;ADCYAP1	LRRK2	FOXL2;CXCL13;SFRP1	VEGFA	OAS1;VTN;TNFSF15;S100A8		HSPA1A;FURIN	PRTN3;FLT1;S100A8;S100A9	XDH;PNLIP;CTSH	ANGPTL3;PTH
Head Development	GOBP	-1.95199	-2.46078	2.65547	1.58627	-0.695416	1.33592	0.815122	-1.19617	0.789533	1.20959	1.05311	3.85229	-1.2796	3.84371	0.631218	1.12056	-1.19589	0.883406	0.660466	-0.705037	3.88177	-1.44268	0.818758	0.818758	1.07857	0.625321	-1.08111	0.497999	-0.804235	-0.921762	-1.31909	0.856773	CBS;UBE3A;PLCB1;FOXO3;PTPN11;EGF;AARS1;RAD1;RAB18;FXR1;APAF1;CSNK2A2;INHBA;FGF8;CCDC134;RBBP4;SRC;PHGDH;COL2A1;BMP4;BRAF;GHRH;RAC3;UCHL5;RRAS;HNRNPD;SERPINE2;HPRT1;G6PD;KAT2A;PLXNA4;EPOR;NARS1;TACC3;YWHAH;KDM1A;HES5;FZD4;BMERB1;NDEL1;MEIS2;ATIC;GSK3B;METTL3;SRGAP2;NUMB;UBA6;MAPK3;MAP2K1;MDK;FGF2;MAPK1;APP;SEMA3A;HTRA2;AKT3;UFC1;BCL2;DKK1;CASP3;PTEN;UFM1;DNAJB1;RAN;NAPA;SPHK1;SPHK2;CRK;NOG;CNP;UBB;ASPH;YWHAQ;ATP5PF;CTNNB1;PPT1;SYNE2;ALDH1A3;SMAD1;CDC42;RHOA;CRKL	EFNA2;TNR;BTG2;HIF1A;CA10;INHBB;FGF8;GHRH;CD3E;ADGRG1;HES1;VCX3A;NDRG2;NEUROG3;CDK5;CMA1;CTNNB1	BGLAP;ISL1;ANAPC7;BPTF;XRCC1;TBX3;CHD7;ID2;EPHA7;BMP2;NODAL;GDF7;MDGA1;DSCAML1;MECP2;KRAS;CREB1;ATP5PB;BMI1;OTX2;HMX3;SOX9;LDB1;ERBB4;ABL1;SCT;FGFR2;WNT7A;NLGN4X;PEX5;NDNF;NDST1;BNIP3;NFASC;POMGNT1;CLN5	RAF1;FLNA;PTPN11;MACO1;PLEKHA1;OPHN1;PRKG1;SHANK3;SERPINE2;BAG6;PPP1R9B;SIRT2;AKIRIN2;NEUROG1;MACROD2;AIM2;GLUD1;FYN;DNAJC30;CTNNB1;TRABD2A;NDE1	TMEM108;LRP2;SUDS3;EGFR;RTN4RL1;SSTR1;PITX3;SOX6;FOXP1;FUT10	INA;INHBB;INHBA;CDH1;DCLK1;COL3A1;FZD1;RTN4R;UNC5C;DLL1;EPHB3;COQ8B	POMK;SEMA3E;TMX2;COL1A1;FGF8;HSPA5;ANXA3;ITGB1;NNAT;FOXG1	FLRT3;SLIT1;GDF10;GDF7;EPOR;DYNLL1	TRA2B;HTR6;ZFAND5;IMMP2L;ITGAM;HMX2;EZH2;CDH2;DLL1	EFNA2;PLXNB2;FLRT3;CSF1R;EPHB1;BASP1;DCT;NRP1;PTPRS;EPHB2	CSNK1D;DIXDC1;CDH1;ID2;SOX2;PITX2;LRP6;FGF10;APOD;ALK	PCDH9;SEMA3E;NRG3;AMIGO2;IL11RA;SLIT2;SLIT3;SEMA6D;ROBO2;CNTN1;CNTN4;IGF1R;CDON;NTRK2;FGFR1;ROBO1;ATP1B2;PLXNA1;B4GALT2	FRS2;CSNK2A2;CRH;MNAT1	EFNA2;SEMA5A;PCSK1;TYRO3;INHBA;EPHA7;LRP8;BCAN;EPHA5;SLITRK5;BMPR1A;NRCAM;CNTNAP2;APLP1	RRM1;KRAS;DPCD;CXCL12;UBB	PLXNB2;AMIGO2;NOTCH1;SEMA6B;SEMA7A;SEMA4C	HERC1;UGP2	ATRN;PHGDH;ATF5;CKB;MED1	NEFL;CDK5RAP3;SIRT2;EURL	WNT3A;CDH1;CD3E	PDGFRA;NRP2;NAGLU;BMP4;FGF9;IHH;AMIGO1;BMP5;SHH;BMP7;MMP2;NOTCH3	TWSG1	GRID2;FGF8;CCDC134;LARGE1	LRRK2;WNT5A;NPY;ATP5PB	HSPG2;CXCL12;APOD;CBLN1	ATF5;FCGR2B;CKB	VCX	INHBA;OTX1	DDIT4	CTNNA2		COL1A1;COL2A1
Exocytosis	GOBP	1.18971	-0.797936	-1.24034	1.40234	-1.17919	0.81363	-0.932979	-1.37739	0.552514	-1.2071	0.558427	-1.16735	-0.583641	-0.659791	-1.38278	-0.633141	-0.570701	-0.579638	1.99264	0.839678	-0.454415	2.13363	-1.04352	-1.04352	0.478933	1.0978	0.517753	1.3566	0.659018	-0.758462	0.748111	0.854764	SYK;RAB3D;SNAP29;TSG101;RAB31;NSF;ITSN1;RALA;LIN7B;BRAF;TXLNA;RAB3B;CDK16;RAB3A;RAB11A;BTK;RAB13;VAMP7;RAB3C;RAB11B;RAB8B;SYT13;SYT6;PRRT2;COPS5;UNC13D;CADPS2;CCL5;CLNK;LYN;PIK3CG;NAPA;CFTR;ZP4;PLEK;SNCA;ARL8B;SYT17;BRSK2	SYTL1;SNAP25;RAB27B;RABEPK;PIK3C2A;NKD2;CDK5;STX2;FCER1A	RAB3D;UNC13A;SYTL2;STX1B;SYT7;SYT5	STX4;RAB3D;SYTL4;CBL;SNPH;SYT4;STX1A;STX17;VTI1B	SEPTIN5;HCK	CHGA;LIN7A;CRHBP;RAB26	LIN7C;ANXA3	SV2A	SCAMP5;VAMP2;LAT2	DOC2B	CCL8;STX1A;SNAPIN	KIT	VAMP8;VAMP3	CPLX2		NOTCH1	SYT8	CCL8	SYTL4;SNAP23;GRP;S100A13	SCIN;SYT2	NLGN1	PTGDS;CCL3;TMED10;STX3			CPLX1	EQTN;TRIM72	MILR1	LIN7A;BLOC1S6	CPLX3		SYT9	NLGN1
Hemostasis	GOBP	1.85694	-2.32118	-2.7661	0.809547	-0.773688	-0.547343	-0.558998	-0.877329	2.17103	0.627173	0.558427	1.93913	1.21252	-0.659791	0.628802	1.78835	0.786119	-0.579638	-0.517016	1.9759	1.533	-1.055	-1.04352	-1.04352	0.478933	-0.924842	-0.849921	0.619642	-0.690124	-0.758462	-0.604356	0.854764	ILK;PLCG2;SYK;HSPB1;TREML1;FERMT3;PABPC4;F8;SRC;CSRP1;PAFAH2;SERPINE2;FIBP;MYL12A;GP1BB;MYL9;IL6;FLI1;WAS;PLAT;GNAQ;LNPK;PF4;FGA;VWF;GP6;PIK3CA;PIK3CG;LCK;CD40LG;PLG;PPIA;GPI;PTPN6;PDIA3;FGG;MAPK14;CLIC1;MPIG6B;GP5;PLEK;VAV3;ACTN1	CD9;FGB;ENTPD1;TFPI2	IL6;DTNBP1	FLNA;UBASH3B;SERPINE2;METAP1;VAV1;PEAR1;VCL	PROC;ADAMTS13;SERPINA1	CD59;COL3A1;F3	KNG1;F2;C4BPB	SERPING1;GNAS	HNF4A;ITGA2;PROS1;F10;SERPIND1;F9;F13B	DGKB;MERTK;PLAUR	HBB;GNAS;MPIG6B	FBLN1;GAS6;ITGA2;PLAU;COMP;PEAR1	ANXA8;CTSG;PLG;C1GALT1C1	TYRO3	FGA;CPB2	MERTK;PROCR;ENTPD1;APOH	KNG1;F10	GP1BA	ITPK1	SERPINA10;WNT3A;TFPI;F5	PDGFRA;FBLN1;SHH				ANXA5			BLOC1S6				SERPINC1
Regulation Of Small Gtpase Mediated Signal Transduction	GOBP	1.0351	-1.31782	0.644654	3.56467	-1.17919	-0.547343	-0.932979	-0.512637	-1.98841	3.125	1.35005	1.07282	-1.72922	-1.313	0.628802	1.25052	-0.570701	-0.579638	0.850846	-1.15551	-1.06642	-1.055	1.56521	-1.04352	-0.9002	-0.924842	-0.849921	0.619642	-0.690124	-0.758462	-0.604356	0.854764	CUL3;FOXM1;ARHGAP1;ARF6;ARRB1;ARHGAP30;ARHGAP45;SWAP70;ARHGEF1;ITSN1;DEF6;ARHGAP5;SRC;SQSTM1;MAPRE2;STMN1;GABARAP;RDX;CYRIB;STAMBP;ITGAV;F11R;ABR;RABL3;KCTD10;FGD2;EPS8L1;ARHGAP26;SRGAP2;ARHGAP6;RAC1;PIK3CG;CRK;STMN3;ARHGEF10;VAV3;ARHGDIB;CRKL	CYTH2;PSD;BCL6;ADGRG1;ITGA3;KCTD13;ADCYAP1R1	NOTCH2;RHOD;TIAM1;KRAS;ITGAV;TNFAIP1;ARHGAP24;ERBB2;ABL1	RAF1;TRIO;ARHGAP25;CBL;OPHN1;CYTH4;ARHGEF2;RAP1GAP;MCF2L;CYTH1;CYTH3;CD2AP;AMOT;FNTA;IGF1;VAV1	CSF1;ARHGAP22	COL3A1;EPS8L2;RTN4R	TSC2;ITGB1	CHN1;TIAM2;ABL2		CSF1;NOTCH2;ARHGEF25;NET1;MYOC;EPS8L3;NRP1;EPO;EPHB2	FGF10;DOCK2;NTRK1;TGFB2;ARHGDIA	SLIT2;ITGAV;CDON;ROBO1			TGM2;KRAS	MET;TEK;NOTCH1	FBP1	ABL2	ARFGAP1;APOE				BCL6;OGT;NGF					SQSTM1				LRP4
Glial Cell Differentiation	GOBP	-0.916923	-1.6467	2.44894	1.08037	0.571016	-0.930596	-0.944591	0.844745	-0.818061	1.0176	0.927777	2.7662	-1.05579	1.7331	1.12111	1.24046	-0.57733	1.31849	0.843145	1.402	1.52312	-1.06207	1.55536	-1.05052	0.4743	-0.931198	1.18511	-0.736694	-0.695125	1.31003	-0.60883	0.849858	ILK;EIF2B1;STAT3;LRP1;PTPN11;CUL4B;AKT2;GAP43;IFNG;PHGDH;AKT1;HRAS;PICK1;NDP;HES5;DAG1;METTL3;SOD1;MAPK3;NR3C1;MAP2K1;MDK;FGF2;MAPK1;APP;CSK;LYN;PTEN;GRB2;CNP;CTNNB1;ARHGEF10;RHOA	CDKN2C;ASPA;HES1;CDK5;CTNNB1;MYRF	TENM4;CERS5;BMP2;MECP2;KRAS;SOX10;OLIG1;SOX9;ERBB2;FGF5;ABL1;TNF;HAPLN4;BNIP3;QKI;VCAN	RAF1;STAT3;PTPN11;VIM;PPP3R1;SIRT2;MAPT;CTNNB1	S100A8;EGFR;SOX6;PRX	DLL1;ROR2	IFNG;NDRG1	B4GALT5;DNER;TREM2;DAG1	CDH2;DLL1	MYOC;ROR1;AGER;GPC1	NAB1;SOX2;FGF10;TNF	MXRA8;LRP1;B4GALT6;DNER;LAMA2;CNTN1;NTRK2;IFNGR1	S100A9	NCAN;MAG;ERBB3;BCAN	KRAS;NFIA;C1QA	TLR4;CNTF;NOTCH1	GRN	VTN;NAB2;PHGDH	AKT2;SIRT2	MXRA8;DTX1;CLU	NCMAP;NAGLU;SHH		GFAP;DUSP10;LARGE1		TREM2		VTN;S100A8			S100A8;S100A9		ACAN
Negative Regulation Of Cell Growth	GOBP	-1.39796	-0.605516	0.62774	-1.15365	0.901568	1.1867	-0.944591	-0.52189	-0.818061	1.44127	2.16537	2.34979	-1.05579	2.24967	-0.729483	3.28204	0.778485	-0.586343	0.843145	0.831986	-0.459999	-0.450991	-0.441992	0.951196	1.12064	-0.931198	-0.855856	0.614793	1.41066	0.590203	-0.60883	0.849858	SMAD3;HSPA1A;ENO1;SPART;DNAJB2;SMAD4;CDKN2D;PPP2R1A;PPARA;DCUN1D3;INHBA;TGFB1;ACVRL1;CDKN1A;NAIF1;NDRG3;SERPINE2;G6PD;RACK1;DAB2;IP6K2;VGLL4;HDAC6;ACVR1B;SEMA3A;BCL2;GSK3A;ING1;SPHK2;PPT1	TNR;CDKN2C;BCL6;FRZB;RERG;RGS4;CCN3;CDK5;RB1;SFRP2	SEMA6C;ADAM15;EPHA7;RGS4;MECP2;BCL11A;BMP10;SEMA3B;GJA1	YY1;SERPINE2;PPP1R9B;TRIM40	FHL1;SEMA4G;FOXP1;OSTN;FSTL4	MUL1;INHBA;CDH1;RTN4R;WFDC1	SEMA3E;CRLF3	TGFB1;SLIT1;NPPB	HNF4A;SEMA4F	NPPB;SEMA4A;NRP1;RGMA;PTPRS	CDH1;IFRD1;GDF9;TGFB2;WNT11;CAV3;MINAR1	SEMA3E;SLIT2;SLIT3;SEMA6D;DCC;GDF2;SEMA3G	BMPR2	SEMA5A;INHBA;EPHA7;MAG;SEMA4B	PML	ACVRL1;NPPB;SEMA6B;SEMA6A;SEMA3C;SEMA7A;SEMA4C	FBP1;HYAL1	HSPA1A	SEMA6C;CDA	WNT3A;CDH1	ADAM15	FRZB	BCL6	WNT5A;BTG1	SFRP1;SCGB3A1			INHBA	HSPA1A;HSPA1B	GREM1		SPP1
Neuron Differentiation	GOBP	-3.14401	-0.799413	1.88139	-0.751293	-1.11766	2.66676	-0.968606	1.91947	-1.60386	4.48911	1.48622	5.08061	-3.39021	7.27172	-0.782771	4.50754	-1.70904	-1.73444	1.07602	-1.19299	3.23947	1.30629	1.01621	-0.635038	1.39398	-1.47222	-0.869841	-0.617138	-0.534785	0.676176	-1.90734	0.84649	PIN1;STAT3;APLP2;SPAST;STMN2;SPART;TBCE;ADGRF1;PTK2B;DLX3;SPOCK1;DNM2;CPNE1;JAK2;PTPN11;DDR1;SMAD4;IST1;RORB;SH3GL2;ARL3;PACSIN1;DPYSL3;PLS1;FEV;APBB1;DDX6;KIFBP;EFNB1;ZFYVE27;NAP1L2;NCK2;PAK4;CTF1;INHBA;FLRT1;CUL4B;COPS2;BDNF;ADM;RAB6B;MBD1;FGF8;GAP43;PHGDH;BMP4;RAC3;CDK16;STMN1;RAB3A;RAB11A;UGDH;LSM1;ARF4;HDAC2;EIF4E;RAB13;HPRT1;PPP1CC;PLXNA4;RAB6A;IMPACT;IL1RAPL1;CDH4;ZC4H2;ARC;PICK1;NDP;IL6;KDM1A;HES5;FZD4;THRB;DAG1;SSNA1;BLOC1S1;LMO4;PRMT1;FAM151B;NDEL1;GHRL;GSK3B;EHD1;CRPPA;RDH13;CTNNA1;MICALL1;HDAC6;WASL;SRGAP2;NUMB;UBA6;ATXN10;PRKCZ;TNC;SOD1;MAP2K1;RAC1;AREG;FGF2;APP;SEMA3A;HTRA2;PRKCI;LYN;BCL2;CASP3;PAK6;PTEN;PPIA;NTF3;NAPA;PPP3CA;CRK;DBNL;UCHL1;SCARF1;NOG;CNP;UBB;FUT9;PGRMC1;STMN3;CTNNB1;MANF;PPT1;ENAH;VASP;BRSK2;CDC42;CRKL	EFNA2;TNR;BTG2;SPOCK1;CPNE1;FZD10;MICALL2;PSD;HIF1A;SNAP25;BCL6;RAB35;RND1;FLRT1;ADM;PRDM1;FGF8;EDN3;CEBPB;CDH11;USH1C;CD3E;VLDLR;EFHD1;NRN1L;IFT20;HES1;NRL;THAP11;GHRL;GFRA3;TBC1D24;HMGB1;NEUROG3;C3;TNC;CX3CL1;CDK5;PAK3;ECE1;RB1;CTNNB1;LRTM2;MNX1;TGIF2	ITM2C;TENM3;BICDL1;NOTCH2;TENM4;ISL1;TIAM1;SEMA6C;ID2;EPHA7;BMP2;GDF7;MDGA1;NLGN3;DSCAML1;MECP2;BLOC1S5;CREB1;IL6;XBP1;OTX2;DTNBP1;VSX1;OLIG1;SOX9;LDB1;ERBB2;ERBB4;GPC2;ABL1;EPHA3;MFRP;FGFR2;NTF4;WNT7A;EPHA10;JAG1;NLGN4X;SEMA3B;GDNF;PEX5;NDNF;NGRN;NFASC;ST8SIA2;DRGX;SULT4A1;CDHR1;CLN5;LRTM1	STAT3;TRIO;RUNX3;PTPN11;ANKRD27;OPHN1;PRKG1;SHANK3;EDN3;VIM;SNPH;SIAH1;PPP1R9B;NEUROG1;CTNNA1;WNK1;CAMK2A;ITGA1;FYN;PRKCQ;MAPT;VAPA;DLG4;CTNNB1;VCL;LST1;MYO6	BMPR1B;SLITRK3;TMEM108;LRP2;GDF11;OPCML;CEBPB;EGFR;SEMA4G;RTN4RL1;PITX3;FGF20;ADCYAP1;HS6ST1;B3GNT2	HCN1;KLK8;INHBA;EFNA4;EFNB2;CDH1;UNC5B;CTHRC1;DCLK1;APOA4;FZD5;EFNA1;VCAM1;FZD7;FZD8;GPR37;FZD2;FZD1;CNGB1;NBL1;EPHA2;RTN4R;UNC5C;DLL1;EPHB3	WNT10A;ITM2C;SEMA3E;PQBP1;PDZD7;EIF2AK4;FGF8;CFLAR;NREP;ITGB1;HEXA;FOXG1;NEFH	B4GALT5;NEGR1;FLRT3;CDNF;EFNB2;ADGRB3;SLIT1;GDF7;SVBP;NECTIN1;WNT16;CHN1;NRXN1;DAG1;RSPO2;ADCYAP1;JAG2;ROBO3;EDN1;LIF;ADAM17	SPAST;APBB1;NECTIN1;BLOC1S2;LEP;C3;DLL1;TRAPPC4;SEMA4F	EFNA2;PLXNB2;NOTCH2;VEGFD;NEGR1;FLRT2;FLRT3;ARHGEF25;CSF1R;CTHRC1;LRP12;CDH11;MYOC;SEMA4A;SLITRK6;EPHB1;VCAM1;THY1;GLDN;EFNA5;NRP1;DLL4;AGER;TNFRSF21;RGMA;NTNG1;SLITRK4;SPINK5;EPHB2;PCDHAC2	BECN1;PIN1;OLFM3;CSNK1D;VEGFA;CDH1;ID2;IER2;PITX2;LRP6;ARTN;NTRK1;ECE1;TGFB2;APOD;WNT11;SNAPIN;ALK	SEMA3E;B4GALT6;EFNA3;FOLR1;LAMA2;SLIT2;SLIT3;MDGA2;SEMA6D;SLITRK2;DCC;PCDH12;ROBO2;NIF3L1;CNTN1;CNTN4;NTN4;POSTN;CHL1;IGF1R;L1CAM;BOC;CDON;NTRK2;FGFR1;SEMA3G;CRTAC1;TNXB;ROBO1;EHMT2;NCAM2;PLXNA1	SUFU;GHRL	SLITRK1;EFNA2;NTM;SEMA5A;INHBA;EFNA3;EPHA7;OPCML;UNC5D;NRXN3;OMG;GAS7;MAG;NRXN1;EPHA6;CNTN2;LRP8;MATN2;EPHA5;SLITRK5;BMPR1A;EPHB6;NRCAM;NELL2;C1QL1;CCK;CNTNAP2;APLP1;UNC5A;NPTX1;PTPRD;SEMA4B	TENM2;S100A6;CXCL12;NFIA;C1QA;UBB;PITPNA	PLXNB2;MET;DDR1;EPHA4;ROBO4;NLGN3;PLXND1;NECTIN1;CNTF;PLXNC1;JAG1;NOTCH1;SEMA6B;SEMA6A;ALCAM;SEMA3C;SEMA7A;SEMA4C;NEO1;DSCAM;PTK7	HERC1;ROBO4;TTC36	APBB2;PHGDH;ATF5	NEFL;SLITRK1;SEMA6C;PROM1;EURL;APOE;TNC;AURKA	WNT3A;CDH1;CD3E;CDH23	GDF11;NRP2;NAGLU;NLGN1;BMP4;IHH;AMIGO1;NCAM1;WNT5B;SHH;BMP7;BMP6;MMP2;NOTCH3	FZD10;EDN2;CDNF;LRP12;HDGFL3;C3;TNC;STX3	DPYSL5;GRID2;BCL6;FGF8;GFAP;ADCYAP1;NGF	LRRK2;WNT5A;CTF1;NPY;LIMK1	CYB5D2;SFRP1;CDH11;CXCL12;PTN;APOD;CBLN1	VEGFA;ATF5	BCCIP;WNT10B;EFNB3	EFNB1;INHBA;BLOC1S6	APLP2;DDIT4;EPHA10	GFRA1;PCSK9;STMN4;CTNNA2		NLGN1;LRP4;TNC
Small Gtpase Mediated Signal Transduction	GOBP	5.11832	0.707756	-1.01256	-1.57102	0.87527	-1.45951	-1.4747	-1.41359	-1.33581	0.599933	2.1324	-1.88676	-1.76041	-1.33812	1.10125	-1.30707	-0.59058	-1.24361	-1.16712	-0.544682	-1.08772	-1.07613	-0.452831	1.53591	-0.918796	0.44717	1.16987	-0.747143	-0.705083	0.580698	-0.617744	0.840168	RUFY1;ARHGAP1;RRAS2;CHP1;TAX1BP3;RHOG;ARL3;BCAR3;NISCH;ELMO1;ARHGAP30;GRAP;RAB18;USP8;USO1;ROCK2;ARHGEF1;DOK2;RALA;ARHGAP5;RAC3;GDI1;DOK1;RAB4A;SYNJ2BP;RAB21;RRAS;RHOC;RHOB;CDKN1A;RALB;HRAS;RAC2;G3BP1;PARK7;CDK2;NKIRAS2;RHOT1;ABR;WAS;RAB38;RAB4B;CDC42EP4;EPS8L1;ARHGAP6;ROPN1B;GDI2;AIF1;RAC1;FGF2;MAPKAPK5;KPNB1;CFL1;DBNL;GRB2;YWHAQ;VAV3;G3BP2;CDC42;ARHGDIB;RHOA;CRKL	RGS19;BCL6;RAB35;RND1;ARHGEF7;RERG;ADGRG1;ITGA3;RAPGEF1;RB1;RAPGEF5	DIRAS3;RHOD;DOCK9;TIAM1;CCNA2;MRAS;KRAS	GRAP2;RAB33A;IGF1	CSF1;BCAR3;GRAP2;RABIF;PTH	EPS8L2	RTKN	TIAM2	RND3	CSF1;CDH13;EPS8L3	RAB39B;SH2D3C;PARK7;RHOQ;NUCB2;DOCK2;ARHGDIA				NRAS;SDCBP;KRAS		RRAGC			NUCB1			BCL6	LRRK2;BRK1;LIMK1		RRAD	NKIRAS1;MAPKAPK5			CDK2		PTH
Response To External Stimulus	GOBP	-4.25868	1.26442	1.00857	1.08303	1.15075	2.77746	-1.01857	1.51483	1.83867	2.61692	1.22573	1.24029	1.57453	-0.727381	-0.772682	1.30506	-1.19227	-1.00502	-1.19263	-0.598518	1.54763	3.63978	1.16474	-0.62749	1.26426	-0.891745	0.70913	1.4605	0.76263	2.86569	-0.561328	0.839744	PLCG2;CBS;SMAD3;STAT1;TMEM106A;SYK;HABP4;HSPB1;ENO1;CACNB4;TREML1;CXADR;TBL2;ADH5;PTK2B;CARD9;PYGL;MLYCD;FOXO3;FKBP1B;MAP1LC3B;JAK2;RPS6KB1;KAT2B;CDKN2D;SIRT5;HNRNPA1;RPL30;GLRX2;GABARAPL2;CHMP3;RHOG;ERCC1;ATG5;STK24;GABARAPL1;SHMT2;NLRP10;IFI16;PPARA;PRKN;CSH1;MDM2;IGHG4;DEFB113;PARVA;PKD2;HTR2A;GSTP1;APAF1;CREBBP;ZYX;IFIT3;CCL1;IFNL1;INHBA;APOBEC3G;TOLLIP;ADSS1;FGF7;TPT1;HBEGF;ADM;S100A4;ISG15;RAB14;MBD1;RALA;AZU1;FGF8;CRADD;IFNG;GFER;LYG2;SRC;NRG1;HEXIM1;XCL2;AKT1;BMP4;GPT;SHC1;GHRH;FADD;PPBP;RAC3;SH3GLB1;IRF3;CNPY3;ACADM;STMN1;NMI;CA5B;UGT1A1;ENSA;GABARAP;ARG2;CRCP;RAB32;MAP1LC3A;IRAK4;CXCL11;GCLM;CDKN1A;RALB;CNN2;HDAC2;HRAS;CD68;RGS1;RAC2;SERPINE2;RPS19;PSTPIP1;CYRIB;ACAT1;BTK;RAB1A;GLUL;ARF1;RAB2B;EIF2S1;G3BP1;YARS1;RAB13;PPP1CC;G6PD;VAMP7;KAT2A;PLXNA4;SFTPD;NT5C3A;OGG1;MARCO;ITGAV;IMPACT;F11R;LXN;B3GALT5;MAP1LC3B2;UBE2W;CEBPE;SRPK2;CASP7;BIN2;FAM3A;FKBP5;UBE2N;USP46;PICK1;OTULIN;CCL27;UBA7;IL6;LPL;NUB1;TRIM21;WAS;CASP4;PFKFB1;FOXO4;ZFP36;SRPK1;SKP2;CXCL2;CXCL3;CCL22;DAG1;RNF31;RAB38;RBM4;PCBP2;UBL7;CDC42EP4;CCDC92;GNAQ;MEIS2;GHRL;NUDT15;TTLL12;ABCF3;RAB7A;EEF1G;GAB1;NCBP1;USF2;SHARPIN;PYCARD;PSPH;HNRNPA0;VPS26B;VIL1;NONO;UNC13D;METTL3;ELMO2;WASL;DDX1;EIF2A;CCL5;HDAC4;KAT5;HLA-E;HSP90AA1;PF4;AIMP1;TNC;ULBP3;GDF5;FGA;XRCC6;AIF1;MAPK3;MAP2K1;RAC1;YES1;CCL28;MDK;SERPINE1;CXCL5;LGALS4;CXCL1;TSLP;FGF2;MAPK1;VEGFC;SEMA3A;IL24;LYN;PIK3CA;PIK3CG;TBK1;BCL2;LCK;CXCL6;CCL17;CASP3;CD84;PTGS2;ADAM9;MAPKAPK2;MAPKAPK3;MAPK8;PTEN;PPIA;GAPDH;SBDS;NAGK;NTF3;PDGFB;SELP;YWHAG;CFL1;GPI;PTPN6;PDGFA;COTL1;LGALS8;CRK;MAPK14;NCK1;IL23R;TYK2;MIF;PRKCB;DEFB121;YWHAZ;BAD;EIF5A;MAP2K3;IFNA8;NPNT;WFDC3;NMES1;IFNA16;PRLH;CNP;CD47;CD74;LACRT;FMR1;CLPSL2;BNIP3L;PRDX3;CTNNB1;SNCA;ARL8B;BCL10;PABPN1;LYG1;WFDC13;C4BPA;CSMD1;VAV3;G3BP2;ALDH1A3;TIRAP;CDC42;RHOA;NFKB1;CRKL;TFAM;TBC1D5	IL10RA;ANKRD1;TNFRSF14;TLR1;GCH1;SAMHD1;BTG2;RELB;CXCL9;TXNIP;RPS6KB1;OTUD5;WRNIP1;ITGB2;HMGB3;HIF1A;HK1;MDM2;WFDC10A;DUS2;IL4;INHBB;CCL1;IL12RB1;CD80;C7;IL17F;TNFSF4;TNFSF11;IL13;TRIL;ADM;PRDM1;MID2;RCVRN;FGF8;EDN3;DPP4;CEBPB;GPT;GHRH;STAT5B;LECT2;JUP;KYAT1;PCK1;IL36RN;TLE5;SH2D1B;FGB;RAET1G;GBP5;MSRB1;FOXP3;KRT6A;GHRL;SDHAF4;ASNS;C8A;CLDN1;STXBP4;HMGB1;TNFRSF8;IL10RB;LTBR;MST1R;C3;PLA2G2A;CSF3R;IL37;TNC;CCN3;FAM107A;CX3CL1;IL27;CHEK1;CFP;ARSB;STAB2;IFNA2;LTA;ZAP70;C6;CXCL10;SYNCRIP;PSMA2;BCL2L1;IL34;KYNU;TNFSF14;SLAMF7;SPAG11A;IFNAR1;IFNA5;DEFB128;DEFB135;PTX3;BPIFA1;COLEC10;WFDC5;FMR1;SFRP2;GBP6;NCR3LG1;CTNNB1;ARMC5;CLEC4A;NRXN2;LRTM2;DEFB132;LGALS9;CXCL17;CDKN2B	BAG3;IL12A;CSF2RB;WFDC10B;BGLAP;DEFB116;NOTCH2;POLR3F;TRAF4;NLRP1;RAB7B;PKD2;IFNL1;CHD7;GZMB;PGLYRP1;KLRK1;IFNB1;IFNA7;SEMA6C;STAB1;AZU1;ID2;ADAM15;EPHA7;BMP2;REG1B;CD14;PDCD4;TICAM2;S100A14;MECP2;BLOC1S5;DMBT1;ITGAV;NPPC;CD6;IL17A;IL6;NOS3;XBP1;ULBP2;TRIM27;ZNF580;SAG;SOX9;POMC;CCL2;FASLG;IL4R;FCGR1A;ABL1;BSG;CLEC7A;IL22RA1;SCT;FGFR2;IL25;PPIB;CD244;PRKAA1;PIM1;NPPA;TNFRSF10B;RNASE10;DEFB108B;SEMA3B;TNF;GZMM;IFNL3;CARTPT;GDNF;STC2;TAFA4;BNIP3;SEMG1;IFNLR1;IFNW1;ITGB6;ABHD12;DRGX;ZG16;SPINK1;IL31RA;LILRA4;LDOC1;DEFB115;RNASE2;GH1;CD1D;IFNGR2;NR1H4;NENF;LRTM1;GJA1	RAF1;STX4;UCN3;STX8;TYMP;DTX3L;CBL;MACO1;ANKRD27;CCT5;ARHGEF2;IFI16;HERC5;SHANK3;DAPK1;TNFAIP3;DHX58;TANK;EDN3;VIM;GPX1;HEXIM1;SHC1;STATH;NFKBIB;RTP4;SERPINE2;TNIP1;CYLD;POU2AF1;IKBKG;PPP1R9B;ARHGEF16;NFE2L2;TRIM40;SIRT2;AKIRIN2;NEUROG1;ZC3H12A;DAPK3;IKBKB;AMOT;MACROD2;IRF5;AIM2;PIK3C3;ANGPT1;MMP8;HP;CAMK2A;RPS6KA3;THBS1;ITGA1;FGR;FYN;PRKCQ;FER;CSF2;IL1A;ANXA1;JAML;PRKAA2;VAV1;CXCL14;FMR1;CTNNB1;RIPK2;CSRP3	IRF1;TNFRSF14;SCIMP;ELAPOR1;CSF1;CLEC2A;STAP1;ODC1;C7;GZMB;HPX;C8G;REG3G;FCN1;CEBPB;LGR4;S100A8;CASP8;HMGA2;EGFR;PTH;PGLYRP4;SIRT1;SEMA4G;TLR10;PHB2;SSTR1;TCAP;IFNE;PAGE4;PPARG;FOXP1;PLEKHM2;ALOX5;ADAMTS13;CD207;HCK;TF;TNFRSF10A;ADSL;PRLR;MAP3K7;CALR;FAS;TNFRSF11A	HTN1;REG4;CHGA;WFDC2;HAVCR2;ATG7;KRT20;REG1A;SOST;DSC2;INHBB;CFD;INHBA;IL15RA;CCL15;CDH1;DDR2;LRP11;CAMP;REG1B;RNASET2;DCLK1;VSIG4;APOA4;FZD5;VCAM1;DEFA3;HLA-C;CNGB1;TNFRSF1A;LCN2;RETN;IL18BP;TNFRSF1B;GDF15;MMP12;EPHA2;CCL16;PI3;JAML;UNC5C;FAS;ASGR1;SLAMF1;SPON2;PENK;TREM1;KRT1	VDR;CSF2RB;PGLYRP3;SEMA3E;CD58;COL1A1;AQP4;PQBP1;PDZD7;CD80;EIF2AK4;PLIN3;FGF8;IFNG;DDR2;HSPA5;ANXA3;IL1F10;CD160;DEFB127;USF1;POLR3K;TSC2;RFPL3;CD84;F2;CCL11;C4BPB;CCL26;EYS;NQO1	PARP1;CXCL9;TREM2;SOST;FLRT3;SERPING1;TNFSF11;ULBP1;IFNA21;SLIT1;ATF3;NRXN1;DAG1;POMC;LGALS3;LTA;FGF23;IFNL2;TYMS;IL7R;PRLR;ROBO3;NR1D1;COLEC12;PF4V1;EDN1;IFNA14;DNAJC15;PLAAT3;TSSK2;S100A7;DEFB119;DEFB110;DEFB129;IFNGR2;BATF3;ADAM17;STMP1;DEFB118	IL10RA;PPM1D;IRF2;LDLR;GZMA;FCN2;PGLYRP1;IFNA10;FABP4;CFHR1;RNASE3;ITGA2;GIP;VAMP2;KIR3DL1;TIFA;PHB2;ITGAM;FOSL2;CCL7;LIPG;LCE3C;C5;APCS;LEP;C3;GHR;LBP;RARRES2;SERPIND1;CDH2;CRP;CSF3;MAPK11;RNASE4;LEAP2;LILRA5;CLPSL1;SEMA4F	CHIT1;CSF1;KRT5;NOTCH2;VEGFD;FLRT2;FLRT3;CSF1R;XCL1;ULBP1;CAPN2;CR2;FOLR2;LILRA2;SEMA4A;SLITRK6;EPHB1;CD46;ALB;CR1;SFTPD;VCAM1;CXCL16;POMC;EFNA5;PLAUR;MICA;IL16;PDCD1LG2;NRP1;CD274;CD55;LILRB2;LAG3;SLAMF6;SIRPA;EPO;PRG2;EPHB2;CLEC4C;NMB	BECN1;SELENOS;CUBN;IL4;CCL8;VEGFA;IL36B;LTF;CDH1;ID2;SOX2;SNX3;USP2;PELI1;ULBP2;FGF10;MALT1;DOCK2;PRKCD;PGF;CD4;TNFRSF1B;NTRK1;MASP1;LY86;IL12RB2;TGFB2;TNFSF14;ZPLD1;TNF;RS1;WNT11;NR4A1;ALK;CAV3	SEMA3E;NRG3;BPIFB1;REG3A;GAS6;ITGA2;GSN;FOLR1;PHEX;SLIT2;SLIT3;ITGAV;SEMA6D;ROBO2;KIT;CCDC80;TNFSF8;POSTN;PDGFRB;ADIPOQ;PLAU;IGF1R;L1CAM;LPO;GPC3;GPNMB;COLEC12;SEMA3G;ROBO1;IFNGR1;EHMT2;IFNAR1	PIEZO1;ZNF175;IL12RB1;RMI1;IL17F;XCL1;IL13;JCHAIN;IFNA4;GDF3;UBD;C4A;BATF;IFIH1;IRF8;GHRL;LACC1;CTSG;PLEKHB1;PSPC1;C2;CCL24;BMPR2;S100A9;VAMP8;IL21;CLEC4D;VAMP3;ARMC5;IFNGR2;IER3	SEMA5A;PCSK1;INHBA;EPHA7;BPIFA2;MAG;NRXN1;CASTOR1;CYBC1;CNTN2;LTA;SPAG11B;CNTNAP2;MSMP;IDO1;SEMA4B	PROK2;PKLR;HSF1;BPGM;ALAD;ATXN3;ST13;USP14;CXCL12;PML;MMP9;HGF;C1QA;FGA;CAT;PRDX1;ARG1	ACE;TLR4;MET;ANGPT2;GZMA;FGF7;NFKBIA;LY9;SELE;ADGRE2;ENG;NOTCH1;SEMA6B;SEMA6A;IL27RA;CD86;SEMA3C;SEMA7A;SEMA4C;UMOD	ASL;RRAGC;SENP7;UAP1;HMGCS2;OTC;AKR1C3;PCK2;LCE3B;REN;FBP1;HYAL1	RBBP9;ULK3;IRF9;CCL8;CD14;PRSS3;UBE2L6;CCL7;CLEC4M;CASP2;GPNMB;PDE2A;C1RL	SEMA6C;BPIFA2;CDA;FOXO1;SIRT2;APOE;TNC;MMP3;GRP;SST;IFIT2	GUCA1A;DHX9;SEC13;CDH1;BCHE;LECT2;COMT;KRT16;LGSN;CFI;CRISP3;CLU;F5;FAM20A	PDGFRA;DPEP1;KL;NRP2;ADAM15;AOC1;NAGLU;BMP4;FLT1;IHH;KMO;BMP7;IL17RA;BMP6;MMP2;YWHAG;DCTPP1	IL12B;ANKRD1;B2M;CALCOCO2;EDN2;CFD;CXCL13;IFNB1;FABP4;RNASE3;MX1;LSP1;ZBP1;C3;TNC;CCL14;CCL23;CCL3;SLPI;LYZ;CCL19;STC1;RNASE6;IL18;RNASE1	IL10RA;GNGT2;GRID2;CCL15;FGF8;GIP;DDIT3;IRF4;SCARB1;DUSP10;OGT;MRC1;IGHM;MASP1;LARGE1	NCF2;LRRK2;WNT5A;IL10;ALPL;NPY;OTUD3;RAB43;OASL;APOB;C1QBP;HPGD	SMPD1;BPIFB1;TREM2;CXCL13;SFRP1;ENPP2;ITLN1;IGFBP2;CXCL12;PTN;ADAMTS5;TNFRSF11B;PCSK1N	B2M;TTN;HAVCR2;VEGFA;DEFA5;FCGR2B;CA3;TFRC;SLC26A5	OAS1;S100A8;CXCL11;TRIM5;PRKRA;AIPL1;TRIM28;MMP8;KLRC1;ATP4B	IL12A;CHI3L1;INHBA;MARCO;BLOC1S6;CCL23;CSF3;IL17RC;TNFRSF10B;LILRA5;SLAMF8	IGHA1;ILF3;GBP1;DDIT4;GBP2;HSPA8;CCN1;GKN2	ELANE;PRTN3;IL15RA;H2BC21;FLT1;S100A8;NCF1;C4A;PADI4;H2BC12;BPI;CFH;PCSK9;S100A9;S100A12;CTNNA2	REG3G;REG1B;PRSS3;PRSS2;CLPS;DEFB136	HTN3;COL1A1;SPP1;IL1RAP;PTH;TNC
Regulation Of Secretion	GOBP	0.960011	-0.636732	2.02	3.34932	1.03326	1.03387	-1.34484	1.37129	1.25495	-1.26171	1.26969	-2.37669	-0.700786	0.705512	0.604511	1.0869	0.546701	-1.24434	0.986067	-1.13262	1.92776	0.77449	0.79337	-1.44989	1.48618	-0.747375	-1.10417	0.930768	-0.823127	-0.494525	0.672941	0.839672	SYK;RAB3D;CACNB4;PLCB1;VPS4A;CD38;FKBP1B;JAK2;PTPN11;EGF;SMAD4;SRI;ARF6;CHMP3;ATG5;VPS4B;APBB3;APBB1;GCK;PRKN;TSG101;HTR2A;NADK;ANXA2;ERP29;INHBA;NSF;RAP1GDS1;TGFB1;RALA;IFNG;NRG1;CES1;BRAF;GHRH;RAB3B;CDK16;MAP2K6;RAB5A;RAB21;RAB3A;CHMP2A;ENSA;HADH;PDCD6IP;STXBP6;RAC2;RAB2B;RAB13;VAMP7;RAB3C;SNCG;RAB8B;IL1RAPL1;NDUFAF2;SYT13;CHMP6;PLA2G4A;PRKAR1A;AACS;SYT6;PICK1;INHA;IL6;DAB2;SEPTIN1;GOLPH3L;GHRL;RAB7A;GOLPH3;DNAJC1;UNC13D;HIP1R;MICAL1;SNCAIP;CADPS2;CCL5;AIMP1;FGA;VEGFC;GRK2;LYN;VIP;CD84;ADAM9;PPIA;SNX4;SPHK2;PPP3CA;FGG;PPID;MIF;PRKCB;BAD;CD74;LACRT;FMR1;CFTR;SNCA;SYT17;BRSK2	ANKRD1;CD38;ITGB2;HIF1A;FAM3D;SNAP25;HCAR2;RAB27B;IL4;INHBB;TNFSF11;OSM;IL13;S100A10;SCG5;EDN3;GAL;CES1;GHRH;FGB;DNM1L;GHRL;STXBP4;LRP5;CCN3;CDK5;FMR1;LGALS9	IL12A;RAB3D;BGLAP;GABBR1;ISL1;PFN2;CHD7;TIAM1;BMP2;PAX8;CREB1;INHA;IL6;XBP1;DTNBP1;POMC;IL4R;CD33;SCT;INS;WNT7A;PRKAA1;HMGCR;TNF;CARTPT;GDNF;STX1B;SYT7;SPINK1;NR1H4;NLGN2;SYT5;GJA1	STX4;UCN3;RAB3D;SYTL4;PTPN11;TARDBP;PRKG1;ARFIP1;HGS;EDN3;SYT4;PFKM;STX1A;CD2AP;NEUROG1;C2CD2L;OSBP;RAB11FIP3;GLUD1;WNK1;IGF1;CAMK2A;PRKACA;FGR;FER;PDPK1;IL1A;ANXA1;WNK3;FMR1;MYO6	CASK;S100A8;EGFR;SEPTIN5;ADA;SIRT6;SNF8;PPARG;ALOX5;FGF20;ADCYAP1;TNFRSF11A;C1QTNF3	TFF2;CHGA;KRT20;INHBB;INHBA;TNFRSF1A;RETN;TNFRSF1B;CD300A;CRHBP;RAB26	TFR2;IFNG;NR0B2;CD84;F2;NNAT	TREM2;SV2A;TNFSF11;TGFB1;NPPB;POMC;FGF23;DYNLL1;ADCYAP1;NR1D1;EDN1;LIF	HNF4A;APBB1;PFN2;SCAMP5;ERP29;OSM;GIP;VAMP2;ITGAM;LEP;PRKCG	NPPB;POMC;EFNA5;DOC2B;NMB	GPR68;SLC4A8;IL4;STX1A;FGF10;GDF9;TNFRSF1B;TGFB2;TNF;SNAPIN;NR1H2	ADIPOQ;FGFR1	VSNL1;IL13;CRH;GHRL;VAMP8;VAMP3	PCSK1;INHBA;CPLX2;ERBB3;EPHA5	PSMD9;SDCBP;CXCL12;FGA;CPB2	TLR4;NPPB;ADGRE2;NOTCH1;CD200;NEO1	PCK2;REN;C1QTNF1;SYT8	IL11;P3H1	SYTL4;FOXO1;APOE;AGT;GRP	SCIN;SYT2	PLA2R1;ACHE;NLGN1;KMO;BMP6;TMEM132A;NLGN2	IL12B;ANKRD1;STC1;TMED10	TFF2;GIP;ADCYAP1;CBARP	LRRK2	FOXL2;TREM2;SFRP1;CPLX1;CXCL12	TTN;FCGR2B	S100A8	IL12A;INHBA;RBP4	CPLX3	S100A8;SPI1	CELA2A;SYT9	SPP1;NLGN1
Cellular Response To Tumor Necrosis Factor	GOBP	-1.37686	0.688736	-2.01069	1.32335	1.5795	3.4597	1.1294	0.810668	-0.84984	1.40029	0.523608	-1.21068	0.733311	-1.34643	-1.41761	0.687379	1.30244	0.745818	-0.541651	-0.550919	-1.09478	3.17013	-0.458256	-0.458256	0.460704	-0.950142	-0.87355	1.3266	1.38843	-0.779993	-0.622184	0.835384	BIRC2;ILK;STAT1;PTK2B;FOXO3;JAK2;BAG4;CCL1;GFER;XCL2;AKT1;TRAF1;KAT2A;CIB1;ZFP36;CCL22;PYCARD;ACTN4;CCL5;MAPK3;MAPK1;CCL17;BIRC3;MAPK14;RPS3;KRT18;TNFRSF13C;ASAH1;EIF5A;NPNT;NFKB1	ANKRD1;TNFRSF14;TNFRSF18;CCL1;TNFSF11;NFATC1;PCK1;HES1;RIPK1;CLDN1;CX3CL1	CEBPA;CCL2;TNF;CD70	ARHGEF2;TANK;NFE2L2;PID1;ZC3H12A;IKBKB;AIM2;COMMD7;THBS1	TNFRSF14;SIRT1;FOXP1;ADAMTS13;MAP3K7;FAS;TNFRSF11A	CCL15;CAMP;VCAM1;TNFRSF1A;TNFRSF17;IL18BP;TNFRSF1B;CCL16;TNFRSF19;FAS;CRHBP	CD58;COL1A1;TNFRSF25;CCL11;CCL26	TNFSF11;EDA2R;NR1D1;EDN1	FABP4;CCL7	TNFRSF18;XCL1;VCAM1;TNFRSF4;TNFRSF21	CCL8;TNFRSF1B;TNF	POSTN	XCL1;TNFSF18;CCL24			NFKBIA;UMOD	GPD1;PCK2;HYAL1	CCL8;CCL7	TRADD	DHX9		ANKRD1;FABP4;CCL14;CCL23;CCL3;CCL19	CCL15	LRRK2	SFRP1			CHI3L1;CCL23	GBP1;GBP2			COL1A1
Positive Regulation Of Nucleobase-Containing Compound Metabolic Process	GOBP	1.51947	1.16558	3.33563	3.38439	-0.687786	-1.32454	-0.822371	0.822251	1.02251	-2.05175	1.79869	-2.19252	-0.897573	-2.86525	-0.646165	0.736767	-1.79151	1.14289	-0.723677	0.602268	0.580135	-1.69927	-0.718395	-2.0677	-1.63847	0.940457	1.16937	-0.770738	1.01938	-0.545986	-2.41728	0.835243	ELK1;BIRC2;ILK;FOXM1;PIN1;STAT3;SMAD3;SMAD2;STAT1;HSPA1A;HABP4;ENO1;NAT14;CTBP1;UBE3A;MRE11;PLCB1;PTK2B;DLX3;PDLIM1;PCBP1;ELL2;CD38;MYSM1;FOXO3;DNM2;UBE2V1;AGO1;JAK2;EGF;SMAD4;ETS2;RUVBL1;KAT2B;MAX;HNRNPA1;RORB;PBRM1;THRA;RHOG;PKN1;ERCC1;ARRB1;USP21;NEK7;TOX3;CIRBP;FEV;RBM3;BRDT;PRDM4;APBB1;TESC;ASH2L;IFI16;PPARA;PRKN;FXR1;SF3B4;PKD2;GTF2I;CREBBP;NCK2;ROCK2;PNKP;ANXA2;IFNL1;INHBA;CAND1;KPNA6;MED4;FGF7;NCOA2;TGFB1;UBE2E1;RNF8;AGO3;RBBP4;GFER;SQSTM1;AKT1;BMP4;PGR;SHC1;ACVRL1;FADD;HDGF;IL26;TAF15;MAPRE3;IRF3;UCHL5;WWOX;WDR5;LSM1;UBE2V2;SRA1;TRIAP1;JMJD6;HNRNPD;ARF4;PTGES2;HDAC2;HRAS;EXOSC8;NT5C3B;TCF4;KARS1;MYCBP;TSTD1;MAFG;HNRNPK;PCNA;KAT2A;PARK7;SUMO2;EIF1;RYBP;CDK2;HAX1;CEBPE;BCL7A;PNPT1;MGMT;HCLS1;SMAD5;WWP2;WDR48;UBE2N;USP22;NDP;YY2;UBE2L3;IL6;ARNT;DAB2;FLI1;ITGA6;TRIM21;WAS;MAP2K5;YWHAH;ELK4;FOXO4;HEY1;ZFP36;KDM1A;HES5;HOXD4;FZD4;GTF2A2;TADA1;THRB;ZNF263;MRPL12;LMO4;PMF1;PSMC3IP;PCBP2;TRUB1;TADA3;DDRGK1;MEIS2;SAMD4B;TRMT112;HNRNPLL;PSMC3;PAGR1;SETD3;MARS1;NCBP1;MORF4L2;USF2;PIH1D1;COPS5;METTL3;VCP;PRPF19;ACTN4;WASL;TFCP2L1;FHOD1;HDAC4;NCOA7;PSMC5;ARID3C;KAT5;CRTC3;HSP90AA1;DCN;PF4;XRCC6;MAPK3;NR3C1;MAP2K1;YES1;MDK;FGF2;MAPK1;APP;TBK1;CDK1;GSK3A;MAPKAPK5;AIP;ARID3A;ING1;FGF4;PDGFB;NME2;HNRNPAB;PPP3CA;MAPK14;NCK1;PRDX6;RPS3;CKAP2;HNRNPA2B1;HSP90AB1;PRKCB;ELK3;NOG;EIF5A;MAP2K3;NPNT;DEAF1;CD74;CTNNB1;BCL10;PIK3R1;CCPG1;MYDGF;DDX39B;TNRC6B;SMAD1;CDC42;ACTN1;APEX1;NFKB1;ESRRA;EGLN1;TFAM	SPDEF;SATB2;JUN;ANKRD1;MUC1;SMARCC1;CREB3L1;BTG2;RBM24;ELL;RELB;CD38;BRPF1;RPS6KA1;EDF1;BACH1;KMT5C;TEAD4;PAXIP1;HIF1A;IL4;CD80;IL17F;TNFSF4;TNFSF11;OSM;MID2;NFATC1;S100A10;GAL;CEBPB;STAT5B;JUP;PTGES3;PCK1;SPIN1;MEOX2;TAF10;RPRD1B;BRF1;STAT5A;BUD31;HHEX;MED20;BAMBI;NCBP2;FOXP3;HES1;HOXC11;MED28;NRL;RIPK1;THAP11;ZC3H8;MAD2L2;RFC4;HMGB1;PRMT2;LRP5;NEUROG3;CX3CL1;RAD51;AURKB;STK16;CXCL10;NAMPT;RB1;SFRP2;FSHB;CTNNB1;MYRF;PRPF6	TERF1;NOTCH2;ISL1;RORC;SETMAR;BPTF;XRCC1;ILF2;DIMT1;DCP1B;SGF29;ZNF410;EHF;PKD2;IFNL1;TBX3;CHD7;FOXC2;IFNB1;CTCF;ID2;CCNA2;BMP2;NODAL;GDF7;SCAND1;MEOX2;PAX8;CEBPA;MECP2;PCNA;CD81;CREB1;MEOX1;RXRA;BAMBI;ATF1;TEF;NPM2;IL17A;UBE2L3;IL6;ITGA6;NOS3;HOXA5;XBP1;OTX2;TRIM27;TNFAIP1;ZNF593;SOX10;ZNF580;MEN1;OLIG1;NVL;DYRK1A;DAXX;MLIP;SOX9;POMC;LDB1;ERBB2;ERBB4;NANOG;ABL1;BMP10;FGFR2;IL25;H2AZ1;WNT7A;JAG1;PRKAA1;PIM1;TNF;GDNF;QKI;IL31RA;ABRAXAS1;NR1H4;TNKS	RAF1;CBFB;STAT3;STAT6;HTATIP2;RUNX3;ERN1;DTX3L;TARDBP;CCT5;PPM1A;CCT8;GMEB2;ARHGEF2;IFI16;CNOT1;ABLIM3;CCT7;PPP3R1;SHC1;YY1;PFKM;NFKBIB;SNX5;ARL2BP;TCP1;JUND;MOSPD1;TNIP1;POU2AF1;IKBKG;ETV4;HOXA11;MITF;NFE2L2;SIRT2;MED10;AKIRIN2;NEUROG1;PID1;MLX;ZC3H12A;MEF2D;AFAP1L2;LPIN1;IKBKB;FUBP3;KDM4C;IRF5;WNK1;IGF1;RPS6KA3;PRKCQ;HNRNPAB;IL1A;CTNNB1;RIPK2;CNOT9;CSRP3;ARID1A	IRF1;BMPR1B;IL5;ATF6B;ATAD2;MZF1;CEBPB;LGR4;CASK;TIMELESS;HMGA2;EGFR;CD81;PTH;SIRT1;HLF;NELFE;SIRT6;PITX3;PAX3;PAGE4;PPARG;NELFA;TF;ADCYAP1	CREB3L4;SOST;MAZ;INHBA;CDH1;SMOC2;SSBP1;FZD5;FZD7;FZD2;FZD1;ETV2;TNFRSF1A;TNFRSF1B;FSTL3;MMP12;DLL1	VDR;PIAS4;COL1A1;PMS2;PQBP1;TFR2;CD80;IGF2;HSPA5;ANXA3;NPM1;RTRAF;USF1;ACVR1;NR0B2;TAF8;INO80E;CRLF3;CYTL1;PRPF6	TP63;PARP1;TBX22;TREM2;SOST;ETV5;TNFSF11;TGFB1;GDF7;KLF4;ABHD14B;CHEK2;NPM1;ATF3;NFYA;PWWP2B;POMC;FGF23;ADCYAP1;NR1D1;EDN1;LIF	HNF4A;MUC1;KMT2C;RBM23;TRA2B;IRF2;APBB1;NCL;OSM;CREB3L2;ING4;USP1;CDX1;FOSL2;HMX2;CHTF8;SHOX;IL2;FGF1;CSF3;DLL1;PRKCG	NOTCH2;MSTN;EXOSC3;CDH13;YAP1;POMC;RGMB;HJV;CD274;RGMA;EPO	PIN1;MSTN;KMT2D;IL4;VEGFA;CDH1;ID2;SOX2;PARK7;RHOQ;IER2;PITX2;LRP6;FGF10;PRKCD;SERPINF2;CD4;TNFRSF1B;CAMK1;TGFB2;HDGFL2;TNF;APLN;WNT11;NR4A1;NR1H2	LUM;CAMK4;NIF3L1;RFX5;TNFSF8;PDGFRB;IGF1R;CDON;GDF2;FGFR1	ZNF175;IL17F;CGA;ACVR2A;BATF;BRF1;ZBTB16;IRF8;GABPB1;LMO3;TADA2A;DSCC1;BMPR2;THOC1	INHBA;CGA;BMPR1A	HSF1;AGO1;PSMD9;HDGF;TCEA1;AGO2;PML;NFIA;HGF;PCBD2;YBX1	TLR4;MET;FGF7;ACVRL1;NFKBIA;CD28;INSR;ENG;JAG1;NOTCH1;CD86	PCBD1;RIDA;HEXB;PPP1R10;FTO	BRD4;MYC;HSPA1A;IRF9;APBB2;CGA;FOXJ2;YEATS4;ATF5;MED1;IL11;EREG	EYA2;CDK5RAP3;FOXO1;TCF12;SIRT2;APOE;AGT;CELA1	GUCA1A;DHX9;MUC1;DTX1;MGA;POU2F1;WNT3A;CDH1;HMGN1	BMP4;IHH;BMP5;MED11;SHH;BMP7;BMP6;NOTCH3	ANKRD1;CHCHD10;IFNB1;IL18	NUP98;NR1D2;DDIT3;DNMT3L;IRF4;OGT;ADCYAP1	WNT5A;IL10;FGFR4	FOXL2;TREM2;SFRP1	ATF6;CAPN3;VEGFA;DCPS;ATF5;TNNI2;TFRC;ACTN2	TMPRSS6;IGF2;GTF2F2;TRIM5;USP1;WNT10B;TRIM28;MAPKAPK5	INHBA;SQSTM1;OTX1;CSF3	HSPA1A;ILF3;HMGA1;KHSRP;CCN1;MSH2	NCF1;GREM1;SUB1;CDK2;SPI1		COL1A1;SPP1;PTH;HEY1
Cellular Component Morphogenesis	GOBP	-3.59558	-1.43199	1.12572	1.09181	-1.24006	1.25951	-0.820022	1.34593	-1.13291	3.3773	-1.78925	4.56471	-2.17291	7.10382	0.591486	5.138	-1.76227	-1.78134	0.971368	-1.66539	3.0737	-0.974211	-0.57521	-0.57521	0.63141	2.27089	-1.11565	-0.905109	0.531745	-0.952834	-1.3473	0.831254	APLP2;SPAST;SPART;TBCE;DNM2;CPNE1;AGFG1;PTPN11;DDR1;SMAD4;IST1;SH3GL2;PACSIN1;APBB1;KIFBP;CSRP2;EFNB1;CERT1;FLRT1;BDNF;FGF8;GAP43;CSRP1;RAC3;STMN1;RAB3A;FIS1;TBPL1;HPRT1;PLXNA4;IMPACT;CDH4;PFN4;ARC;PNPT1;PRKAR1A;MYL9;NDP;DAG1;SSNA1;LMO4;NDEL1;TBC1D20;CRPPA;PACSIN2;HDAC6;WASL;SRGAP2;NUMB;PRKCZ;RAC1;MDK;APP;SEMA3A;BCL2;PAK6;PTEN;NTF3;PPP3CA;DBNL;UCHL1;NOG;CNP;UBB;SNX1;PGRMC1;CTNNB1;ENAH;VASP;BRSK2;CDC42	ANKRD1;EFNA2;TNR;CPNE1;SNAP25;FLRT1;FGF8;EDN3;CDH11;TNNT3;CD9;VLDLR;NRN1L;DNM1L;GFRA3;CDK5;PAK3;ECE1;BCL2L1;NECTIN2;CTNNB1;LRTM2;MNX1	NOTCH2;TENM4;ISL1;TIAM1;SEMA6C;EPHA7;GDF7;NLGN3;DSCAML1;CREB1;OTX2;DTNBP1;ERBB2;EPHA3;BMP10;FGFR2;NTF4;WNT7A;EPHA10;SEMA3B;GDNF;SPACA1;NFASC;ANK2;ST8SIA2;DRGX;SULT4A1;LRTM1	TRIO;PTPN11;ANKRD27;OPHN1;FLII;TMOD2;TMOD3;PRKG1;SHANK3;CERT1;EDN3;SIAH1;PID1;ITGA1;FYN;PRKCQ;DLG4;CTNNB1;VCL;CSRP3	BMPR1B;SLITRK3;TMEM108;LRP2;EGFR;SEMA4G;TCAP;B3GNT2	SPINK2;KLK8;EFNA4;EFNB2;UNC5B;DCLK1;SSBP1;EFNA1;NBL1;RTN4R;UNC5C;EPHB3	SEMA3E;EIF2AK4;FGF8;CFLAR;TMOD4;ITGB1;FOXG1;NEFH	B4GALT5;FLRT3;EFNB2;SLIT1;GDF7;NECTIN1;CHN1;NRXN1;DAG1;ROBO3;EDN1;ADAM17	SPAST;CASQ1;APBB1;NECTIN1;TPM1;SEMA4F	EFNA2;PLXNB2;NOTCH2;FLRT2;FLRT3;ARHGEF25;CSF1R;CDH11;SEMA4A;SLITRK6;EPHB1;EFNA5;NRP1;NTNG1;SLITRK4;EPHB2;GPC1;PCDHAC2	VEGFA;ARTN;NTRK1;ECE1	SEMA3E;B4GALT6;EFNA3;LAMA2;SLIT2;SLIT3;SEMA6D;SLITRK2;DCC;ROBO2;PGM5;CNTN1;CNTN4;POSTN;PDGFRB;CHL1;IGF1R;L1CAM;BOC;SEMA3G;ROBO1;PLXNA1	LMOD1;ZPBP	SLITRK1;EFNA2;SEMA5A;EFNA3;EPHA7;UNC5D;NRXN3;GAS7;MAG;NRXN1;EPHA6;CNTN2;LRP8;MATN2;EPHA5;SLITRK5;EPHB6;NRCAM;NELL2;CCK;CNTNAP2;APLP1;UNC5A;NPTX1;SEMA4B	TMOD1;S100A6;CXCL12;UBB;PITPNA	PLXNB2;DDR1;EPHA4;ROBO4;NLGN3;PLXND1;NECTIN1;PLXNC1;NOTCH1;SEMA6B;SEMA6A;ALCAM;SEMA3C;SEMA7A;SEMA4C;NEO1;DSCAM;PTK7	ROBO4	APBB2	NEFL;SLITRK1;SEMA6C;KRT19;AURKA	WNT3A	PDGFRA;NCMAP;NRP2;NLGN1;IHH;AMIGO1;NCAM1;SHH;BMP7;NOTCH3	ANKRD1;EDN2	DPYSL5;FGF8;NGF	LRRK2;WNT5A;LIMK1	CDH11;CXCL12;PTN	TTN;CAPN3;MYOM2;VEGFA;KLHL41;TNNT2;ACTN2	EFNB3	EFNB1	APLP2;EPHA10	CTNNA2		NLGN1;LRP4
Viral Life Cycle	GOBP	1.73444	-0.678933	-0.794867	-1.60599	0.849579	1.13265	0.743809	1.18354	0.509444	2.22571	-1.35094	0.615294	-0.626503	-0.696557	-0.760795	1.20108	-1.2484	0.738499	-0.547809	0.801956	-0.482361	-1.09009	0.920856	0.920856	1.09031	0.438342	1.15489	-0.757533	2.74926	0.571377	-0.626613	0.83064	HSPA1A;CXADR;CTBP1;PCBP1;VPS4A;IST1;CHMP3;ATG5;VPS4B;DDX6;TSG101;HTR2A;KPNA6;PC;ANPEP;CHMP2B;CHMP2A;NMT2;PDCD6IP;CHMP1B;CHMP1A;RAB1A;RAB1B;JPT2;ITGAV;F11R;CHMP6;CHMP4A;WWP2;DAG1;MITD1;PCBP2;TBC1D20;RAB7A;LRSAM1;VCP;ACE2;IDE;GRK2;CDK1;PPIA;PPID;HSP90AB1;ARL8B	TNFRSF14;NECTIN3;CD80;DYNLT1;DPP4;VPS28;RPSA;CLDN1;NECTIN2;CAV2	MOG;CD81;ITGAV;SERPINB3;CCL2;BSG;SIGLEC1;ITGB6	WWP1;MVB12B;VAPA	TNFRSF14;CLEC4G;EGFR;CD81;CDHR3	EFNB2;EPHA2;NECTIN4;SLAMF1;HAVCR1	SLC3A2;SELPLG;CD80;ITGB1	EFNB2;NECTIN1;DAG1;SCARB2;ITGB5	LDLR;ITGA2;NECTIN1	SELPLG;CR2;CD46;CR1;NRP1;TNFRSF4;CD55	CD4	GAS6;ITGA2;ITGAV	ITGA5;VAMP8	TYRO3	NFIA	NECTIN1;INSR;CD86		HSPA1A;CLEC4M	APOE	ITGA5;SPCS1	NCAM1		SCARB1;MRC1	CLEC4G;RAB43	SMPD1;CTSB	TFRC	EFNB3;KPNA2		HSPA1A;ILF3;HSPA1B;FURIN	ITGB7		LRRC15
Apical Plasma Membrane	GOCC	-4.47043	1.85245	1.01875	-0.618318	0.530504	-0.595942	1.50561	-0.559181	2.08885	0.582352	0.881821	1.01406	0.724083	-0.696557	-1.42623	2.24687	-1.2484	-1.25927	0.813072	-0.557155	0.895629	2.07805	0.920856	-0.463683	1.73098	0.438342	0.494685	-0.757533	-0.714987	-0.785337	-0.626613	0.83064	AHCYL1;RAB18;RDX;FN1;CIB1;HAX1;MARVELD2;HIP1R;HSP90AA1;PRKCZ;ACE2;PRKCI;PTEN;AKR1A1;CFTR;SLC30A5	IL10RA;MUC1;OSMR;RAB17;CD34;SLC26A11;RAB27B;CA4;DPP4;NAALADL1;CLDN1;CYBRD1;DSG1;ECRG4;SLC3A1;CDHR5	SLC6A9;SPEF1;CA4;OCLN;ERBB2;MFRP;AMN;JAG1;PRKAA1;ANK2;GJA1	SLC14A2;PFKM;C2CD2L;ANXA1;MSN;EZR	LRP2;EGFR;ACY3;TF	CLIC5;DDR2;DLL1	SLC3A2;ADGRG2;SLC6A14;DDR2;ENPP3;ATP1B3	CA12;GNAS;ADAM17	IL10RA;MUC1;ANXA13;CDH2;DLL1;PAPPA2;SLC16A3	CNTFR;THY1;AGER	PTPRH;SLC4A8;CUBN;GNAS	ENPEP;FOLR1;PDGFRB;ATP1B2	PDZK1;BMPR2;PDE4D	ERBB3		CD300LG;TEK;JAG1;NOTCH1;UMOD			ITPK1;PROM1	MUC1	DPEP1;KL	GM2A;STC1;STX3;LCT	IL10RA;CSPG4	SLC5A8	DSG2;IGFBP2;CTSB	SLC26A7	ATP4B					LRRC15
Regulation Of Growth	GOBP	-0.665697	-0.682395	0.808019	-0.964543	0.784443	-0.585728	-0.826868	-0.98525	1.7612	2.8135	1.23788	1.48848	-0.723024	2.40437	-1.12119	3.84835	0.531809	0.835148	1.71815	-0.747246	1.11395	-0.595432	0.776802	1.1593	1.03479	0.591808	-0.643118	0.916333	0.998289	0.86529	-0.686983	0.828467	STAT3;SMAD3;HSPA1A;N6AMT1;ENO1;SPART;PLCB1;PTK2B;DNAJB2;SPOCK1;CD38;DNM2;RPS6KB1;FXN;DDR1;SMAD4;DUSP6;CDKN2D;IST1;PPP2R1A;PLS1;KRT17;PPARA;PRKN;TSG101;CSH1;ZFYVE27;DCUN1D3;PAK4;INHBA;TTL;BDNF;HBEGF;TGFB1;FGF8;GAP43;LAMTOR2;AKT1;GHRH;ACVRL1;GDI1;RAB21;CDKN1A;NAIF1;NDRG3;SERPINE2;G6PD;PLXNA4;FN1;CIB1;CDH4;NUBP1;PNPT1;STK3;RACK1;DAB2;MAP2K5;IP6K2;TWF2;VGLL4;GHRL;PPM1F;GSK3B;NCBP1;EGLN2;VIL1;OGFR;HDAC6;TFCP2L1;TNC;GDF5;SOD1;ACVR1B;FGF2;APP;SEMA3A;HTRA2;PIK3CA;BCL2;CDK1;CSNK2A1;GSK3A;LGMN;PTEN;ING1;EIF4G2;SPHK1;TKT;SPHK2;MAPK14;IL17RB;PRKCB;NOG;PRLH;SYT17;PPT1;CDC42;CRKL	TNR;SPOCK1;CD38;RPS6KB1;RPS6KA1;CDKN2C;HIF1A;BCL6;FRZB;FGF8;GHRH;STAT5B;RERG;RGS4;CCNB2;TLE5;STAT5A;MAD2L2;GHRL;CPNE6;TNC;CCN3;FAM107A;CDK5;PAK5;BCL2L1;RB1;SFRP2	CHD7;FOXC2;UNC13A;SEMA6C;ADAM15;EPHA7;RGS4;MECP2;CREB1;NPPC;BCL11A;ERBB2;ERBB4;ABL1;BMP10;FGFR2;PPIB;INS;IL17RB;PIM1;SEMA3B;PEX5;STC2;IGFBPL1;GH1;GJA1	STAT3;SMURF1;YY1;SYT4;SERPINE2;EBAG9;PPP1R9B;TRIM40;STK4;IGF1;CAMK2D;RPS6KA3;PRKCQ;MAPT;EZR	CSF1;BRAT1;FHL1;S100A8;BCL2L11;EGFR;SEMA4G;CEP43;FOXP1;FGF20;OSTN;FSTL4	MUL1;CRABP2;INHBA;CDH1;GDF15;SFN;RTN4R;DLL1;WFDC1	SEMA3E;JARID2;FGF8;IGF2;NPM1;CRLF3;F2;ROS1	SGK3;TGFB1;SLIT1;NPPB;NPM1;EDN1;ADAM17	HNF4A;FXN;ING4;FOSL2;LEP;GHR;IGFBP4;IL2;AGR2;MAPK11;DLL1;PAPPA2;SEMA4F	CSF1;MSTN;FGFR3;NET1;LRP12;NPPB;SEMA4A;BASP1;CXCL16;YAP1;EFNA5;TGFBR3;NRP1;RGMA;PTPRS;ADAM10	MSTN;VEGFA;CDH1;IFRD1;GDF9;LGMN;TGFB2;HDGFL2;WNT11;CAV3;MINAR1	SEMA3E;NRG3;SLIT2;SLIT3;SEMA6D;DCC;L1CAM;GPC3;GDF2;FGFR1;SEMA3G	FGFR3;CGA;GHRL;BMPR2;S100A9;ADAM10	SEMA5A;INHBA;IGFBP1;CGA;EPHA7;IGFBP5;MAG;BMPR1A;NRCAM;SEMA4B	SDCBP;CXCL12;PML	DDR1;ISLR2;CLSTN1;ACVRL1;NPPB;INSR;NOTCH1;SEMA6B;SEMA6A;OLFM1;SEMA3C;SEMA7A;SEMA4C;DSCAM	DNPH1;FTO;FBP1;HYAL1	HSPA1A;IL7;CGA;ATRN;PSMD10	SEMA6C;CDA;APOE;IGFBP3;TNC;AGT;DCUN1D5	WNT3A;CDH1;SYT2	LTBP4;ADAM15;FGF9;IHH;IGFBP7	FRZB;LRP12;TNC	BCL6;FGF8;DUSP10;NGF	WNT5A;HOPX;BTG1;LIMK1;KAZALD1	IGFBP1;SFRP1;CXCL12;SCGB3A1	CAPN3;VEGFA;TFRC	IGF2;S100A8	ALOX15B;INHBA;RBP4	HSPA1A;HSPA1B;CLSTN3	S100A8;GREM1;S100A9	PRSS2	SPP1;TNC
Phospholipid Metabolic Process	GOBP	1.29912	-1.19581	-1.71418	0.703726	-2.4717	-0.615542	-1.52372	1.55193	0.851851	-1.28426	0.859572	-0.75528	-0.643698	0.638654	-1.44339	1.708	1.27359	0.724079	-1.19681	-1.20813	-1.11579	-1.10396	-1.09205	0.906088	2.32098	-0.968906	1.14014	0.58666	-0.724837	0.562235	0.7146	0.821268	PLCG2;PLAAT4;PLCB1;INPP5E;MVK;PMVK;INPP5B;PIP4K2A;GPCPD1;CHKB;ITPKA;LCAT;DBI;IDI1;GGPS1;BPNT1;PIP4K2B;PGP;MVD;PLA2G4A;PLA2G12A;ABHD4;LPL;IP6K1;IP6K2;ABHD5;MTMR7;VAC14;INPP5F;INPP4A;INPP5D;INPP5A;PIK3CA;PIK3CG;PTEN;SPHK2;PRDX6;PLBD1;PLEK;SNCA;PIK3R1;SLC30A5	OCRL;IMPA2;PIK3C2A;PTPMT1;NAPEPLD;PLA2G2A;PLCG1;SERAC1	LPCAT2;MECP2;PON1;PLAAT2;ABHD12	INPP4B;LPIN1;OSBP;PIK3C3;VAPA;SPTLC1;TMEM38B		APOA4;IMPA1;IDI2	PLPP4	SOCS7;PLA2G5;SPTLC2;PLAAT3;ETNK1;PLA2G2C	CHKB;PLA2G2D;LIPG;PITPNM3	DGKB	BECN1;PLA2G2E;SMPDL3A;NR1H2	PLCD1;PDGFRB	MTMR1;PLBD2	ANGPTL3;BPNT2		MTMR6;ENPP7;ADGRF5;APOA2	HMGCS1;HMGCS2;HEXB	LGALS13;PLA1A						ETNK2;GDPD1	SMPD1;ENPP2;FDPS;PLA2G7		PCYT1A;BMX	ALOX15B		PCSK9	PNLIPRP2	ANGPTL3
Inorganic Ion Transmembrane Transport	GOBP	-1.57523	0.616076	0.957564	0.689469	-1.80612	-0.625371	2.23655	-0.966412	-2.08031	-0.802352	-0.518785	1.82004	1.11897	-1.37938	-0.784172	-1.34757	-0.623652	-0.633188	-0.566277	1.33437	-0.499154	1.47223	0.898802	1.48855	-0.9494	1.03757	0.481413	0.582125	-0.729742	-0.801277	0.709978	0.816639	KCNAB2;PLCG2;CACNB4;PLCB1;FKBP1B;CHP1;CLIC4;KCNA10;PKD2;HTR2A;CLCNKB;ANXA2;COX5A;ITGAV;GP1BB;ATP6V1C2;KCNAB3;ATP6V1C1;CACNB3;FXYD2;FGF2;BCL2;LCK;CLIC1;ANXA6;ERO1A;GP5;CFTR;ATP5PF;ATP5PO;SLC30A5	ATP5MF;NIPAL4;SNAP25;SLC26A11;KCNG4;KCNIP1;EDN3;PLCG1;ATP5F1B;COX4I2;SLC30A3	CLCA1;SLC6A9;CCDC51;PKD2;ITGAV;ATP5PB;FASLG;SLC25A18;NPPA;ASIC4;KCNE5	FLNA;SLC5A5;EDN3;ATP6V1F;WNK1;MICU2;TMEM38B	SCN2B	CLIC5;HCN1;CLIC3	VDR;SLC3A2;SLC41A2;SLC6A14;KCNIP4;MMGT1;SCN4B;ATP1B3	EDN1;KEL		XCL1;SCN3B	SLC4A8;KCNF1;ATP13A1	SCARA5;GAS6;ITGAV;PLCD1;ATP1B2;CACNA2D3	KCNN1;XCL1;P2RX6;KCNE5		CLIC2		CYB5A	GP1BA	CLCA2	WNT3A;JPH1;SURF1	ATP2A3	FKBP1A;CCL3;CCL19	DDIT3;LARGE1	SLC5A8;ATP5PB;KCNMB3		SLC26A7;SLC26A5	ATP4B	KCNE3			JPH4	TCN1
Reproductive Process	GOBP	-1.48463	1.39672	0.795565	1.01709	1.5572	1.06463	-1.2804	2.45891	-0.77314	-0.986325	1.17047	-0.697079	1.59888	1.72743	0.744597	0.707354	-0.747182	1.11616	-0.895488	-1.64447	2.18393	-1.40042	1.27283	1.59843	1.69047	-0.734433	-0.581687	-0.654585	-1.46912	-0.712359	-1.24978	0.811812	DLD;BRD2;CBS;TMEM119;SPATA20;CXADR;UBE3A;SUN5;MRE11;PLCB1;PTK2B;CD38;FOXO3;DNAJB6;AGFG1;RPS6KB1;PTPN11;DDR1;SMAD4;RUVBL1;STAU1;CLIC4;RAD23B;THRA;FKBP6;ERCC1;PPP2R1A;INPP5B;RAD1;NDC80;FEV;BRDT;SF1;STAU2;FXR1;CETN2;BCL2L2;SNU13;CSNK2A2;INHBA;KPNA6;ADM;SMC3;RNF8;SKIL;FGF8;SRC;SORD;AKT1;BMP4;PGR;PDE5A;CDK16;MAP2K6;RAB3A;SEPTIN6;FKBP4;ZWINT;NDRG3;IDH1;TBPL1;TIAL1;SERPINE2;MYCBP;RAB13;PPP1CC;PCNA;PARK7;EPOR;ASF1B;SELENOF;LZTFL1;CIB1;FAM50A;PFN4;CDK2;STK3;SMAD5;SYT6;ACOX1;UBE2Q1;WDR48;PICK1;INHA;NDP;HSPA2;PLAT;DMRTC2;SRPK1;FZD4;THRB;BIK;SPATC1L;PSMC3IP;DMC1;SEPTIN1;GHRL;EXD1;HSD17B4;TBC1D20;CTNNA1;KATNAL1;DMRTB1;EIF2S2;METTL3;WEE2;ROPN1B;KAT5;PAFAH1B2;TNC;SOD1;ACE2;SPINT2;NR3C1;MDK;AREG;JAM2;JAM3;APP;PIK3CA;BCL2;CDK1;GSK3A;CASP3;PLG;PTGS2;PTEN;FST;RAN;DHH;DNAJC19;BIRC3;UCHL1;AFP;NOG;ALDOA;DEAF1;YBX2;UBB;UBE2J1;OOSP2;CFTR;ZP4;SPATA9;HERC4;IQCF1;PRDX3;CTNNB1;EDDM3A;CSMD1;CCNB1IP1;SMAD1;CRKL;RNF114	TMED2;SMARCC1;DNAI1;CD38;RPS6KB1;HSPA1L;CDC25B;TEAD4;BCL6;NECTIN3;NEURL1;INHBB;ADM;PRDM1;FGF8;PLTP;FOLR3;CEBPB;IGF2R;DKKL1;STAT5B;CD9;CCNB2;SPIN1;PPP3R2;ADGRG1;IFT20;HUS1;ITGA3;ADCYAP1R1;HORMAD2;GHRL;BCAP31;SHCBP1L;MST1R;C3;TNC;RAD51;DSG1;BCL2L1;FCRL3;RB1;NECTIN2;PSG2;PTX3;RLN2;BCL2L10;STX2;SFRP2;PSG11;FSHB;TCP11;CTNNB1;GAL3ST1;LGALS9	TERF1;ACRV1;DIRAS3;ADAM29;TBX3;CHD7;CTCF;LHCGR;ADAM15;NODAL;LGR5;GDF7;MECP2;PCNA;NPPC;DNALI1;GTSF1;NPM2;INHA;NOS3;TRIM27;HMX3;SPIN3;SOX9;BSG;FGFR2;MFGE8;WNT7A;AMH;NPPA;RNASE10;PSG4;PSG7;SPACA1;STC2;SEMG1;QKI;SPINK1;LDOC1;ADAM30;B4GALNT1;ERCC4;GJA1	FLNA;EIF5A2;PTPN11;CBL;PLEKHA1;RAD51D;CCT5;CCT8;CSDE1;PARP11;PRKG1;CCT7;PGAM2;YY1;SERPINE2;TCP1;SIAH1;BAG6;PPP1R9B;HOXA11;STK4;SIRT2;NEUROG1;EPN1;SYCE1L;CTNNA1;PRKACA;FER;IL1A;ANXA1;CTNNB1;CNOT9	BMPR1B;LRP2;CSF1;RBM46;KLK14;CEBPB;LGR4;DKKL1;BCL2L11;PTTG1;CASP8;EGFR;ADA;CCNE1;SIRT1;PHB2;ADAM28;SSTR1;KDR;ADCYAP1;PRLR;PDE3A;CALR;FUT10	CREB3L4;WFDC2;HAVCR2;CLIC5;B4GALT1;SPINK2;INHBB;INHBA;SERPINB5;FZD5;AGRP;PAPPA;PI3;UNC5C;CRHBP;SERPINF1;ROR2;PSAPL1	VDR;CLGN;ADGRG2;FGF8;IGF2;LGR5;PRND;ACVR1;TERB2;ITGB1;INSRR;ROS1	TP63;ACRV1;PARP1;ETV5;GDF10;GDF7;CA12;EPOR;SPATA22;KLC3;PLK1;DYNLL1;ADCYAP1;JAG2;PRLR;PSG6;EDN1;GALNT3;PRDX4;LIF;TSSK2;TNFSF10;YTHDC1;DEFB118	HNF4A;PIWIL1;AMBP;ITGA2;GIP;IMMP2L;PHB2;UPRT;LEP;C3;CFAP45;FAM209B;ASTL	CSF1;MSTN;CNTFR;CAPN2;FOLR2;CD46;MERTK;BASP1;CADM1;TNFAIP6;EPO	MSTN;KMT2D;VEGFA;RXFP1;IGF2R;PARK7;SNRPA1;FUT7;CDKL2;FGF10;GDF9;NTRK1;TGFB2;PZP;UMODL1;CT55;SPATA31D4	ANTXR1;FBLN1;ITGA2;FOLR1;SLIT2;SLIT3;ROBO2;KIT;IGF1R;EHMT2;FCRL5;IGSF8	BRD2;FRS2;CSNK2A2;RMI1;DDX25;CGA;SUFU;ACVR2A;CRH;ITGA5;ZBTB16;GHRL;PLG;BMPR2;BCL2L10;ZPBP	TPPP2;TYRO3;INHBA;CGA;IGFBP5;TPPP3;BMPR1A;SPAG11B;NELL2;PSAP;LHB;IDO1	PROK2;RRM1;PAFAH1B3;SPA17;DPCD;MMP9;INSL3;UBB;GNPDA1	ACE;DDR1;ANGPT2;PLTP;MERTK;MEIG1;INSR;NOTCH1	HEXB;AKR1C3;GAS2;APOL2;REN;LDHC	PGK2;CGA;FOXJ2;PSG1;RAD51C;ADAMTS1;MED1;CASP2;EREG	KRT19;SIRT2;ZW10;TNC;AURKA	ITGA5;SERPINA5;SLC22A16	PDGFRA;FBLN1;ADAM15;BMP4;FGF9;IHH;BMP5;SHH;IGFBP7;BMP6;MMP2	C3;TNC;STC1	BCL6;FGF8;GIP;DNMT3L;IZUMO1;SPATA24;ADCYAP1;PRSS37	LRRK2;CHFR;WNT5A;ALPL;CRIP1;RDH10;BTG1;APOB;HPGD	FOXL2;SFRP1;HSPG2;DSG2;IGFBP2;PTN;CTSB;PSG5	EQTN;HAVCR2;VEGFA;GAPDHS	EIF4G3;IGF2;VCX;TRIM28	ALOX15B;INHBA;RBP4	MSH2	CDK2;M1AP;GFRA1	ENDOU	SPP1;KLK14;TNC
Regulation Of Response To Stress	GOBP	-1.02069	1.45025	-0.644471	1.66053	2.89597	1.30602	-0.730351	-1.08155	1.49976	2.21634	-0.861773	-2.00386	1.33212	-2.15406	1.08587	2.42999	-1.5073	1.34559	0.817252	-2.04796	-1.09551	1.63272	-0.755664	-1.03166	0.694293	-1.00997	1.12925	-0.801069	1.33904	1.79147	-0.797514	0.809528	BIRC2;FOXM1;PLCG2;STUB1;STAT3;SMAD3;STAT1;IL18RAP;KLRC4;HSPA1A;SYK;ENO1;LRCH4;NT5C2;PLCB1;MVK;PTK2B;CARD9;FKBP1B;DNAJB6;UBE2V1;JAK2;PTPN11;IGBP1;RUVBL1;KAT2B;CDKN2D;PRKAR1B;OTUB2;NUDT16L1;PBRM1;ERCC1;ATG5;STK24;NEK7;UBQLN4;NLRP10;IFI16;PPARA;NPLOC4;PRKN;FXR1;MDM2;ARL6IP5;GSTP1;CREBBP;NCK2;ROCK2;PNKP;CCL1;CCN4;ANXA2;ERP29;APOBEC3G;TPT1;HBEGF;TGFB1;ISG15;RNF8;SKIL;IFNG;GFER;SRC;HEXIM1;AKT1;BMP4;BRAF;FADD;IL26;IRF3;MAP2K6;AIDA;UBE2K;UCHL5;UFD1;NMI;ARG2;IRAK4;UBE2V2;TRIAP1;SVIP;HRAS;UBQLN2;SERPINE2;USP15;RPS19;BTK;KARS1;HIPK3;HNRNPK;TXNDC12;VAMP7;PCNA;KAT2A;DDAH1;PARK7;IL15;OGG1;CPTP;SERPINB9;BCL7A;RTCA;STK3;MGMT;HYOU1;FAM3A;EEF1E1;MACROH2A1;WDR48;UBE2N;USP22;RACK1;OTULIN;IL6;ARNT;LPL;PPM1B;RASSF2;TRIM21;WAS;CASP4;PLAT;ZFP36;KDM1A;TADA1;MAP3K10;RNF31;PRMT1;PCBP2;CCDC92;TADA3;DDRGK1;YJU2;GHRL;DMTN;TTLL12;GSK3B;LRSAM1;MORF4L2;SHARPIN;PYCARD;TMX1;COPS5;VIL1;NONO;METTL3;INPP5F;HDAC6;CCL5;NCOA7;CLNK;KAT5;HLA-E;HSP90AA1;HSPD1;TNC;SOD1;FGA;ACE2;XRCC6;MAPK3;MAP2K1;YES1;MDK;SERPINE1;CCN2;EDAR;TSLP;FGF2;MAPK1;APP;SEMA3A;LYN;PIK3CG;TBK1;BCL2;DUSP3;CXCL6;DKK1;PLG;PTGS2;MAPKAPK2;MAPKAPK3;MAPK8;PTEN;PPIA;DNAJB1;PSMA6;SGTA;CDC37;NAGK;SNX4;IL20;PDGFB;SPHK1;PTPN6;PDGFA;PPP3CA;BIRC3;CRK;FGG;MAPK14;NCK1;RPS3;CD226;IL23R;SCARF1;MIF;HPSE;BID;YWHAZ;BAD;CD47;CD74;LGALS1;FUT8;SNCA;BCL10;PIK3R1;MANF;MMRN2;DDX39B;EIF4E2;TIRAP;CDC42;NFKB1	IL10RA;ANKRD1;MUC1;TMED2;OSMR;TLR1;SMARCC1;GCH1;CREB3L1;DNAJB9;TNR;SAMHD1;FZD10;KMT5C;BCL6;MDM2;IL4;CCL1;IL12RB1;CTSC;BARD1;IL17F;TNFSF4;TNFSF11;OSM;IL13;TRIL;DUSP16;CEBPB;STAT5B;CD9;PBK;TAF10;SH2D1B;FGB;RAET1G;EFHD1;FGL2;GBP5;FOXP3;RIPK1;ADCYAP1R1;MAD2L2;GHRL;NAPEPLD;BCAP31;CLDN1;TBC1D24;HMGB1;LTBR;C3;PLA2G2A;IL37;TNC;CCN3;CX3CL1;IL27;CHEK1;RAD51;AURKB;PAK3;PTPN2;CMA1;LTA;PSMA1;BCL2L1;FCRL3;PLCG1;RB1;NECTIN2;COLEC10;LRFN5;SFRP2;TFIP11;LGALS9;CXCL17	SNAI2;IL12A;INSIG1;POLR3F;ISL1;TRAF4;NLRP1;RAB7B;SETMAR;XRCC1;SMYD2;SGF29;NLRP4;KLK5;FOXC2;PGLYRP1;KLRK1;IFNB1;BIRC7;NT5E;BMP2;CD14;PDCD4;TICAM2;S100A14;CEBPA;PCNA;CD81;DUSP19;DYRK3;SERPINB3;IL17A;IL6;NOS3;XBP1;OCLN;MEN1;DYRK1A;MLIP;LGALS2;FCGR1A;ABL1;BMP10;CLEC7A;IL22RA1;INS;WNT7A;NPPA;TNF;LETMD1;RELL2;IFNLR1;ABHD12;LILRA4;CD1D;ABRAXAS1;NR1H4;ERCC4	STAT3;CD200R1;FLNA;ERN1;DTX3L;PTPN11;UBASH3B;TRIM3;TARBP2;APPL1;ARHGEF2;IFI16;HERC5;PRKG1;TNFAIP3;DHX58;GPX1;HEXIM1;YY1;SERPINE2;TNIP1;USP19;CYLD;BAG6;PIK3AP1;SH2B3;NFE2L2;SIRT2;AKIRIN2;ZC3H12A;IKBKB;AIM2;IGF1;MMP8;PTPN1;RPS6KA3;THBS1;FGR;FYN;PDPK1;IL1A;ANXA1;VAV1;MAPT;NBR1;RIPK2;USP25;EZR;ARID1A	IRF1;IL18RAP;SCIMP;ATF6B;STAP1;HPX;SERPINB4;REG3G;FCN1;CEBPB;LGR4;CASK;S100A8;BCL2L11;TIMELESS;CASP8;HMGA2;EGFR;CD81;ADA;SIRT1;RTN4RL1;TLR10;PHB2;MAP3K11;DYRK3;SIRT6;PAGE4;PPARG;FOXP1;ALOX5;PROC;IL2RA;HCK;KIR2DL4;MAP3K7;FAS;TNFRSF11A;C1QTNF3;RNF13	KIR2DS2;HTN1;MUL1;HAVCR2;KLRC3;IGFBP6;DDR2;SMOC2;VSIG4;FZD7;METRNL;TNFRSF1A;TNFRSF1B;CTSS;MMP12;F3;MAPK13;RTN4R;TNFRSF19;FAS;CD300A;CRHBP;SLAMF1;PENK;WFDC1;KRT1	PIAS4;PQBP1;AXIN2;MAP3K3;FNDC4;EIF2AK4;KNG1;IFNG;DDR2;HSPA5;CD160;TPD52L1;RPA2;CPTP;NPM1;CYREN;USF1;INO80E;ITGB1;ENPP3;F2	PARP1;CD200R1;TREM2;SERPING1;TNFSF11;TGFB1;KLF4;NPM1;WNT16;PLA2G5;EDA2R;LTA;CD226;KIR2DL4;NR1D1;COLEC12;EDN1;STMP1	IL10RA;MUC1;LDLR;FCN2;ERP29;IL22;OSM;PGLYRP1;FABP4;AMBP;PLA2G2D;VAMP2;ING4;TIFA;PHB2;USP1;APCS;LEP;C3;PROS1;IL2;LBP;AGR2;PRKCG;LILRA5	XCL1;LILRA2;EPHB1;CR1;THY1;SERPINB2;PLAUR;MICA;IL16;TGFBR3;CADM1;AGER;BST1;TNFAIP6;LAG3;MICB;NCR1;SLAMF6;SIRPA;RGMA;TAFA5;EPO;PTPRS;CRTAM;SPINK5;EPHB2;CD200R1L	SELENOS;IL4;VEGFA;CST7;LTF;PARK7;FUT7;PELI1;FGF10;PRKCD;SERPINF2;TNFRSF1B;TGFB2;HDGFL2;CD300LF;TNF;CAV3;NR1H2	BPIFB1;REG3A;NT5E;KREMEN1;CD109;KLK7;ADIPOQ;PLAU;IGF1R;FAP;COLEC12	SCARA3;IL12RB1;IL17F;XCL1;IL13;PSMB4;DDT;CRH;IFIH1;GHRL;LACC1;PSPC1;PLG;CCL24;S100A9;VAMP8;IL21;VAMP3;IER3;THOC1	TYRO3;LRP8;LTA;SPRED1;IDO1	HSF1;ATXN3;SDCBP;USP14;CXCL12;PML;MMP9;HGF;FGA;CPB2;PRDX1;PSMA1;INSL3;ARG1	TLR4;KLK5;FLT4;EPHA4;KREMEN1;NFKBIA;CD28;IL6ST;CDH5;IL1R1;SELE;CNTF;TEK;CD200;SEMA7A;SEMA4C;APOH;NEO1	KNG1;PPP1R10;TKFC;IL1RL1;GRN;C1QTNF1	BRD4;MYC;HSPA1A;AHSG;VTN;CD14;YEATS4;PSMD10;MED1;EREG;GP1BA;PDE2A;CD27	MAGEA3;TRADD;EYA2;FOXO1;SIRT2;APOE;TNC;MMP3;AGT;GRP	DHX9;MUC1;TFPI;CLU	PDGFRA;PLA2R1;NAGLU;BMP4;BMP7;IL17RA	IL12B;ANKRD1;FBLN5;FZD10;IFNB1;FABP4;ZBP1;C3;TNC;CCL3;CCL19;IL18	IL10RA;NR1D2;BCL6;RELL1;DDIT3;IRF4;DUSP10	LRRK2;WNT5A;IL10;IL22;OASL;C1QBP	BPIFB1;TREM2;AXIN2;CXCL12;PTN;PLA2G7;NCR1	ATF6;HAVCR2;KLK3;VEGFA;FCGR2B	OAS1;VTN;S100A8;TRIM5;USP1;TRIM28;MMP8;KLRC1	IL12A;KLRB1;LILRA5;SLAMF8	HSPA1A;SRSF6;GBP2;HSPA1B;HLA-G;HSPA8;FURIN	ELANE;S100A8;NCF1;GREM1;MNDA;SPI1;CFH;S100A9;S100A12	XDH;REG3G;IL22RA2	HTN3;SPP1;TNC;SERPINC1
Serine-Type Peptidase Activity	GOMF	-4.05139	-1.54687	0.691941	-1.69254	-0.569138	2.22451	-1.0484	1.11857	1.60817	1.32143	-0.905605	0.958113	1.09662	0.618073	0.559064	1.15368	-0.636856	0.702979	0.777051	0.765998	-0.510354	1.45375	2.04328	-1.1125	-0.961508	0.417109	1.11845	1.2833	1.34544	1.92203	5.22456	0.807492	PREP;AZU1;PCSK2;CLPP;PLAT;SCPEP1;DPP8;CTSA;HTRA2;BMP1;PLG;MMP1;MMP13;CTRC;LONP1;KLK15;TMPRSS5;DPP7;CPVL	KLK13;CTSC;DPP4;KLK12;CMA1;KLK6;CTRL	KLK5;GZMB;TPSG1;AZU1;PCSK2;TMPRSS15;GZMH;GZMM;TMPRSS11A;MBTPS1	TPP2;MMP8;HP	GZMB;PRSS27;KLK14;PROC	MMP10;CFD;KLK8;PRSS8;MMP7;CTSS;MMP12;F3	DPP6;F2	TPSG1;MMP7;KLK4;KLK9;DPP10	GZMA;HTRA1;IMMP2L;F10;F9;TMPRSS11D	KLK2;KLK11;PRSS22;KLK10;TPSAB1	LTF;MASP1	KLK13;KLK7;PLAU;FAP	CTSG;C2;PLG;CPD	PCSK1;PRSS27	MMP9;HGF	ACE;GZMA;KLK5	F10	PRSS3;C1RL	MMP3;CELA1	HABP2;CFI	MMP2	CFD;TPSB2;CD5L	NUP98;TPSB2;MASP1;PRSS37			KLK3	TMPRSS6;MMP8	PCSK7;PRSS57	FURIN;MMP19	ELANE;PRTN3;PCSK9	PRSS3;PRSS1;PRSS2;CTRB2;ENDOU;CTRB1;CELA2A;CTSH	KLK14
Multicellular Organismal Reproductive Process	GOBP	1.35418	0.70069	1.00983	-0.858349	1.15582	-0.633921	-0.881942	3.11242	-1.8719	-1.69795	0.687568	-0.967751	1.68815	0.96589	0.844335	0.698182	-0.868653	1.50014	-1.68966	-1.18948	0.707678	-1.52546	0.744502	0.744502	1.00086	-1.28688	1.10169	-0.934946	-0.860742	-0.983719	-1.37519	0.806512	DLD;BRD2;CBS;TMEM119;SPATA20;CXADR;SUN5;PTK2B;FOXO3;AGFG1;RPS6KB1;PTPN11;SMAD4;RUVBL1;STAU1;RAD23B;FKBP6;ERCC1;PPP2R1A;INPP5B;NDC80;BRDT;STAU2;FXR1;CETN2;BCL2L2;CSNK2A2;INHBA;KPNA6;RNF8;SKIL;SRC;AKT1;BMP4;PGR;PDE5A;CDK16;MAP2K6;SEPTIN6;NDRG3;TBPL1;TIAL1;SERPINE2;MYCBP;PPP1CC;PCNA;EPOR;ASF1B;SELENOF;LZTFL1;CIB1;FAM50A;PFN4;SMAD5;ACOX1;WDR48;PICK1;NDP;HSPA2;DMRTC2;SRPK1;FZD4;SPATC1L;DMC1;SEPTIN1;GHRL;TBC1D20;KATNAL1;DMRTB1;EIF2S2;METTL3;WEE2;ROPN1B;KAT5;PAFAH1B2;SOD1;ACE2;MDK;JAM2;JAM3;PIK3CA;BCL2;GSK3A;CASP3;PTGS2;PTEN;FST;RAN;DHH;BIRC3;UCHL1;AFP;DEAF1;YBX2;UBB;UBE2J1;OOSP2;CFTR;SPATA9;HERC4;IQCF1;PRDX3;CTNNB1;EDDM3A;CSMD1;CCNB1IP1;SMAD1;CRKL;RNF114	TMED2;RPS6KB1;CDC25B;BCL6;NEURL1;INHBB;PRDM1;IGF2R;DKKL1;STAT5B;CCNB2;SPIN1;PPP3R2;IFT20;ITGA3;ADCYAP1R1;GHRL;BCAP31;SHCBP1L;DSG1;BCL2L1;RB1;NECTIN2;PTX3;BCL2L10;FSHB;TCP11;CTNNB1;GAL3ST1;LGALS9	ACRV1;DIRAS3;ADAM29;CTCF;LHCGR;NODAL;LGR5;MECP2;PCNA;NPPC;DNALI1;GTSF1;NPM2;NOS3;TRIM27;HMX3;SPIN3;SOX9;BSG;AMH;SPACA1;STC2;SEMG1;QKI;SPINK1;LDOC1;B4GALNT1;GJA1	EIF5A2;PTPN11;PLEKHA1;PARP11;PRKG1;PGAM2;YY1;SERPINE2;SIAH1;BAG6;HOXA11;PRKACA;FER;IL1A;ANXA1;CTNNB1	BMPR1B;RBM46;KLK14;LGR4;DKKL1;BCL2L11;PTTG1;EGFR;ADA;SIRT1;ADAM28;SSTR1;PDE3A;CALR	CREB3L4;WFDC2;HAVCR2;B4GALT1;SPINK2;INHBB;INHBA;AGRP;SERPINF1	VDR;ADGRG2;IGF2;LGR5;ACVR1;TERB2;ITGB1;ROS1	TP63;ACRV1;PARP1;ETV5;GDF10;CA12;EPOR;SPATA22;KLC3;PLK1;DYNLL1;JAG2;EDN1;GALNT3;PRDX4;LIF;TSSK2;YTHDC1;DEFB118	PIWIL1;IMMP2L;LEP;FAM209B	MSTN;MERTK;CADM1;TNFAIP6	MSTN;KMT2D;IGF2R;SNRPA1;GDF9;TGFB2;UMODL1;CT55;SPATA31D4	SLIT2;SLIT3;ROBO2;KIT;IGF1R;EHMT2	BRD2;CSNK2A2;DDX25;CGA;SUFU;ACVR2A;ZBTB16;GHRL;BMPR2;BCL2L10;ZPBP	TPPP2;TYRO3;INHBA;CGA;TPPP3;SPAG11B	PROK2;PAFAH1B3;SPA17;DPCD;INSL3;UBB	ACE;ANGPT2;MERTK;MEIG1;NOTCH1	HEXB;GAS2;APOL2	CGA;FOXJ2;RAD51C;ADAMTS1;MED1;CASP2;EREG	AURKA	SERPINA5;SLC22A16	PDGFRA;BMP4;IHH;MMP2	STC1	BCL6;DNMT3L;SPATA24;PRSS37	LRRK2;BTG1;APOB;HPGD	FOXL2;DSG2;PTN;CTSB	HAVCR2	EIF4G3;IGF2;VCX;TRIM28	INHBA	MSH2	M1AP		SPP1;KLK14
Serine Hydrolase Activity	GOMF	-4.10189	-1.56958	0.6751	-1.7097	-0.579474	2.20781	-1.05985	1.10594	1.59389	1.30867	-0.916072	0.947248	1.0856	0.611358	0.552516	1.14443	-0.643451	0.696084	0.770048	0.759008	0.852179	1.44462	2.03281	-1.11928	-0.967535	0.413	1.11133	1.27627	1.33846	1.91339	5.21278	0.802973	PREP;AZU1;PCSK2;CLPP;PLAT;SCPEP1;DPP8;CTSA;HTRA2;BMP1;PLG;MMP1;MMP13;CTRC;LONP1;KLK15;TMPRSS5;DPP7;CPVL	KLK13;CTSC;DPP4;KLK12;CMA1;KLK6;CTRL	KLK5;GZMB;TPSG1;AZU1;PCSK2;TMPRSS15;GZMH;GZMM;TMPRSS11A;MBTPS1	TPP2;MMP8;HP	GZMB;PRSS27;KLK14;PROC	MMP10;CFD;KLK8;PRSS8;MMP7;CTSS;MMP12;F3	DPP6;F2	TPSG1;MMP7;KLK4;KLK9;DPP10	GZMA;HTRA1;IMMP2L;F10;F9;TMPRSS11D	KLK2;KLK11;PRSS22;KLK10;TPSAB1	LTF;MASP1	KLK13;KLK7;PLAU;FAP	CTSG;C2;PLG;CPD	PCSK1;PRSS27	MMP9;HGF	ACE;GZMA;KLK5	F10	PRSS3;C1RL	MMP3;CELA1	HABP2;CFI	ACHE;MMP2	CFD;TPSB2;CD5L	NUP98;TPSB2;MASP1;PRSS37			KLK3	TMPRSS6;MMP8	PCSK7;PRSS57	FURIN;MMP19	ELANE;PRTN3;PCSK9	PRSS3;PRSS1;PRSS2;CTRB2;ENDOU;CTRB1;CELA2A;CTSH	KLK14
Positive Regulation Of Leukocyte Proliferation	GOBP	-1.22401	1.93596	-0.904948	0.647955	1.82494	0.694276	0.68094	-1.50843	-0.923694	5.12208	0.816483	-1.28536	1.0856	-1.40378	-1.47732	2.17307	-1.29441	0.696084	-1.22608	0.759008	-0.515956	1.44462	-0.496293	-1.11928	1.04664	1.01599	0.468545	1.96177	-0.744377	-0.817081	-0.652952	0.802973	PNP;SYK;CD38;JAK2;EFNB1;NCK2;FADD;CDKN1A;RAC2;BTK;IL15;IL6;PYCARD;CCL5;HLA-E;AIF1;MAPK3;MAPK1;LYN;BCL2;MPL;CD40LG;PPP3CA;NCK1;RPS3;IL23R;TYK2;MIF;TNFRSF13C;ST6GAL1;CD74;ZP4;VAV3;TIRAP	CD38;BCL6;IL4;IL12RB1;CD80;TNFSF4;IL13;STAT5B;CD3E;FOXP3;HES1;HMGB1;ZAP70;BCL2L1;FCRL3;IL34;LGALS9	IL12A;CSF2RB;CD81;CD6;IL6;BMI1;CD70;CD1D	IGF1;PRKCQ;CSF2;IL1A;ANXA1;ICOSLG;RIPK2	CSF1;IL5;CD81;PTH;ADA;IL2RA;ICOSLG;PRLR	HAVCR2;IL5RA;VCAM1;SLAMF1	CSF2RB;CD80;IGF2;DHPS	PRLR	LEP;IL2	CSF1;CSF1R;XCL1;CD46;VCAM1;PDCD1LG2;TNFRSF4;AGER;BST1;CD274;CD55;LILRB2;EPO;EPHB2;NMB	CSF2RA;IL4;PELI1;FGF10	KIT	IL12RB1;XCL1;IL13;IL21			TLR4;IL5RA;CD28;IL6ST;CD86		IL7;HHLA2		WNT3A;CD3E	SHH	IL12B;CCL19;IL18	BCL6		CD320;IGFBP2	HAVCR2;TFRC	IGF2	IL12A;EBI3;EFNB1				PTH
Reproduction	GOBP	-1.51935	1.30198	0.725523	1.09572	1.68945	1.0167	-1.10827	2.39781	-0.813333	-1.02821	1.12305	0.617563	1.55105	1.68686	0.714605	0.679615	-0.77467	1.0831	-0.923564	-1.67634	2.14584	-1.0486	1.56428	1.56428	1.65867	-0.757233	-0.601435	-0.673425	-1.49111	-0.732231	-1.2696	0.794935	DLD;BRD2;CBS;STAT3;TMEM119;SPATA20;CXADR;UBE3A;SUN5;MRE11;PLCB1;PTK2B;CD38;FOXO3;DNAJB6;AGFG1;RPS6KB1;PTPN11;DDR1;SMAD4;RUVBL1;STAU1;CLIC4;RAD23B;THRA;FKBP6;ERCC1;PPP2R1A;INPP5B;RAD1;NDC80;FEV;BRDT;SF1;STAU2;FXR1;CETN2;BCL2L2;SNU13;CSNK2A2;INHBA;KPNA6;ADM;SMC3;RNF8;SKIL;FGF8;SRC;SORD;AKT1;BMP4;PGR;PDE5A;CDK16;MAP2K6;RAB3A;SEPTIN6;FKBP4;ZWINT;NDRG3;IDH1;TBPL1;TIAL1;SERPINE2;MYCBP;RAB13;PPP1CC;PCNA;PARK7;EPOR;ASF1B;SELENOF;LZTFL1;CIB1;FAM50A;PFN4;CDK2;STK3;SMAD5;SYT6;ACOX1;UBE2Q1;WDR48;PICK1;INHA;NDP;HSPA2;PLAT;DMRTC2;SRPK1;FZD4;THRB;BIK;SPATC1L;PSMC3IP;DMC1;SEPTIN1;GHRL;EXD1;HSD17B4;TBC1D20;CTNNA1;KATNAL1;DMRTB1;EIF2S2;METTL3;WEE2;ROPN1B;KAT5;PAFAH1B2;TNC;SOD1;ACE2;SPINT2;NR3C1;MDK;AREG;JAM2;JAM3;APP;PIK3CA;BCL2;CDK1;GSK3A;CASP3;PLG;PTGS2;PTEN;FST;RAN;DHH;DNAJC19;BIRC3;UCHL1;AFP;NOG;ALDOA;EIF4H;DEAF1;YBX2;UBB;UBE2J1;OOSP2;CFTR;ZP4;SPATA9;HERC4;IQCF1;PRDX3;CTNNB1;EDDM3A;CSMD1;CCNB1IP1;SMAD1;CRKL;RNF114	TMED2;SMARCC1;DNAI1;CD38;RPS6KB1;HSPA1L;CDC25B;TEAD4;BCL6;NECTIN3;NEURL1;INHBB;ADM;PRDM1;FGF8;PLTP;FOLR3;CEBPB;IGF2R;DKKL1;STAT5B;CD9;CCNB2;SPIN1;PPP3R2;ADGRG1;IFT20;HUS1;ITGA3;ADCYAP1R1;HORMAD2;GHRL;BCAP31;SHCBP1L;MST1R;C3;TNC;RAD51;DSG1;BCL2L1;FCRL3;RB1;NECTIN2;PSG2;PTX3;RLN2;BCL2L10;STX2;SFRP2;PSG11;FSHB;TCP11;CTNNB1;GAL3ST1;LGALS9	TERF1;ACRV1;DIRAS3;ADAM29;TBX3;CHD7;CTCF;LHCGR;ADAM15;NODAL;LGR5;GDF7;MECP2;PCNA;NPPC;DNALI1;GTSF1;NPM2;INHA;NOS3;TRIM27;HMX3;SPIN3;SOX9;BSG;FGFR2;MFGE8;WNT7A;AMH;NPPA;RNASE10;PSG4;PSG7;SPACA1;STC2;SEMG1;QKI;SPINK1;LDOC1;ADAM30;B4GALNT1;ERCC4;GJA1	STAT3;FLNA;EIF5A2;PTPN11;CBL;PLEKHA1;RAD51D;CCT5;CCT8;CSDE1;PARP11;PRKG1;CCT7;PGAM2;YY1;SERPINE2;TCP1;SIAH1;BAG6;PPP1R9B;HOXA11;STK4;SIRT2;NEUROG1;EPN1;SYCE1L;CTNNA1;PRKACA;FER;IL1A;ANXA1;CTNNB1;CNOT9	BMPR1B;LRP2;CSF1;RBM46;KLK14;CEBPB;LGR4;DKKL1;BCL2L11;PTTG1;CASP8;EGFR;ADA;CCNE1;SIRT1;PHB2;ADAM28;SSTR1;KDR;ADCYAP1;PRLR;PDE3A;CALR;GNRH1;FUT10	CREB3L4;WFDC2;HAVCR2;CLIC5;B4GALT1;SPINK2;INHBB;INHBA;SERPINB5;FZD5;AGRP;PAPPA;PI3;UNC5C;CRHBP;SERPINF1;ROR2;PSAPL1	VDR;CLGN;ADGRG2;FGF8;IGF2;LGR5;PRND;ACVR1;TERB2;ITGB1;HEXA;INSRR;ROS1	TP63;ACRV1;PARP1;ETV5;GDF10;GDF7;CA12;EPOR;SPATA22;KLC3;PLK1;DYNLL1;ADCYAP1;JAG2;PRLR;PSG6;EDN1;GALNT3;PRDX4;LIF;TSSK2;TNFSF10;YTHDC1;DEFB118	HNF4A;PIWIL1;AMBP;ITGA2;GIP;IMMP2L;PHB2;UPRT;LEP;C3;CFAP45;FAM209B;ASTL	CSF1;MSTN;CNTFR;CAPN2;FOLR2;CD46;MERTK;BASP1;CADM1;TNFAIP6;EPO	MSTN;KMT2D;VEGFA;RXFP1;IGF2R;PARK7;SNRPA1;FUT7;CDKL2;FGF10;GDF9;NTRK1;TGFB2;PZP;UMODL1;CT55;SPATA31D4	ANTXR1;FBLN1;ITGA2;FOLR1;SLIT2;SLIT3;ROBO2;KIT;IGF1R;LEPR;EHMT2;FCRL5;IGSF8	BRD2;FRS2;CSNK2A2;RMI1;DDX25;CGA;SUFU;ACVR2A;CRH;ITGA5;ZBTB16;GHRL;PLG;BMPR2;BCL2L10;ZPBP	TPPP2;TYRO3;INHBA;CGA;IGFBP5;TPPP3;BMPR1A;SPAG11B;NELL2;PSAP;LHB;IDO1	PROK2;RRM1;PAFAH1B3;SPA17;DPCD;MMP9;INSL3;UBB;GNPDA1	ACE;DDR1;ANGPT2;PLTP;MERTK;MEIG1;INSR;NOTCH1	HEXB;AKR1C3;GAS2;APOL2;REN;LDHC	PGK2;CGA;FOXJ2;PSG1;RAD51C;ADAMTS1;MED1;CASP2;EREG	KRT19;SIRT2;ZW10;TNC;AURKA	ITGA5;SERPINA5;SLC22A16	PDGFRA;FBLN1;ADAM15;BMP4;FGF9;IHH;BMP5;SHH;IGFBP7;BMP6;MMP2	IL12B;C3;TNC;STC1	BCL6;FGF8;GIP;DNMT3L;IZUMO1;SPATA24;ADCYAP1;PRSS37;LARGE1	LRRK2;CHFR;WNT5A;ALPL;CRIP1;RDH10;BTG1;APOB;HPGD	FOXL2;SFRP1;HSPG2;DSG2;IGFBP2;PTN;CTSB;PSG5	EQTN;HAVCR2;VEGFA;GAPDHS	EIF4G3;IGF2;VCX;TRIM28	ALOX15B;INHBA;RBP4	MSH2	CDK2;M1AP;GFRA1	ENDOU	SPP1;KLK14;TNC
Cellular_component	GOCC	0.832839	0.608943	-2.29063	1.65355	0.677049	2.27245	2.29255	1.68769	-0.562097	2.65222	1.1414	1.92528	-0.856778	1.19953	-1.35274	0.680779	-1.19288	-0.741894	-1.29514	-2.19845	0.880113	0.865667	-0.975795	1.5258	1.33108	-2.69001	1.2622	0.477837	0.432489	-2.01685	0.920218	0.791262	ELK1;KCNAB2;DLD;PNP;BIRC2;ILK;GAN;FOXM1;RAD23A;PIN1;PLCG2;TDP1;BRD2;ACBD6;EIF2B1;STAR;CBS;APRT;ASMTL;STUB1;ENO2;STAT3;SMAD3;SMAD2;STAT1;ZNRF3;MCL1;FAIM;PABPC3;IL18RAP;RPN1;TMEM106A;PGRMC2;KLRC4;TOR1AIP2;TEX29;PLXDC2;TOR1AIP1;PLOD3;APLP2;ASCC1;LRP1;HSPA1A;SYK;CSGALNACT2;RAB3D;HABP4;HNRNPDL;SPAST;FAM163B;STMN2;PLD3;PLAAT4;N6AMT1;PDXK;HSPB1;ENO1;TMEM119;SPATA20;NAT14;SPG21;CACNB4;MTRF1L;MRPL55;TREML1;COL6A1;RNF122;SPART;PUS1;CXADR;TBCE;TXNDC5;CTBP1;UBE3A;TBL2;ADGRF1;LRCH4;QDPR;SUN5;LRP1B;NT5C2;DSG3;MRE11;CSNK2B;TALDO1;NHEJ1;PLCB1;ESS2;MFN1;AK2;ADH5;INPP5E;PRPS1;BLVRA;MVK;PTK2B;CARD9;EHD4;DLX3;RUFY1;PDLIM1;RECQL;DNAJB2;PYGL;GALK1;P4HB;EIF3G;PCBP1;VPS4A;SPOCK1;DYNLL2;ELL2;CD38;VSIR;MYSM1;MLYCD;FOXO3;TMEM230;HMG20B;FKBP1B;DNM2;DNAJA2;CPNE1;DNAJB6;MAP1LC3B;ERH;DAPP1;UBE2V1;AHSA1;RGS10;TAGLN2;SMAP1;AGO1;EVL;ARFGAP2;AGFG1;GGA3;PTP4A2;UNC45A;JAK2;RPS6KB1;PTPN11;FXN;DDR1;AAGAB;EGF;ARHGAP1;TPK1;SMAD4;BUB1;SHMT1;AARS1;DUSP6;SARS2;ETS2;MRRF;SRI;SNAP29;IGBP1;RRAS2;TRIB2;RUVBL1;KAT2B;TPM3;CDKN2D;TAPBP;ARL1;DARS2;HIBCH;CCDC50;STAMBPL1;RAB22A;MAX;YWHAB;TPRKB;ARF6;LYPLAL1;PELO;CACYBP;IST1;GSTO1;MPG;NMT1;PPIH;PMVK;PFKFB3;ADI1;CHP1;SIRT5;HNRNPA1;MAPRE1;STAU1;RPL30;PRKAR1B;RORB;GLRX2;LAMTOR3;CLIC4;OTUB2;GABARAPL2;NUDT16L1;TAX1BP3;SH3GL2;CHMP3;PDCD5;PBRM1;RAD23B;SAT2;THRA;FKBP6;CKS1B;CDC34;PURA;RGS7;RHOG;NT5C;PKN1;TNFAIP8;NIP7;KEAP1;ARL3;MTHFD1;ARF3;ERCC1;PDRG1;ATG5;FERMT3;PABPC4;STK24;SEPTIN11;PPP2R1A;KLHL7;PTPN9;BCAR3;TRDMT1;CRAT;INPP5B;ARRB1;RPE;MDH2;GNAI3;AHCYL1;CSNK1G2;NAPB;PANK3;OLA1;GABARAPL1;ECH1;VPS4B;RAD1;DARS1;PACSIN1;SNRPA;USP21;KYAT3;HOMER2;DECR1;RPS6KA6;ARPC1B;SHMT2;SH3BGRL;PIP4K2A;EIF1B;NEK7;DPYSL3;L3MBTL2;HMG20A;AP1G2;TOX3;PIN4;UBQLN4;CIRBP;PSMG3;NDC80;MPP7;PLS1;NISCH;FEV;RBM3;BRDT;ELMO1;SF1;PRDM4;HNRNPM;APBB3;GPCPD1;NUDT3;ARHGAP30;GRAP;NLRP10;APBB1;TESC;ASH2L;BAG4;SNX17;RNGTT;POLM;CASS4;TMEM237;ECI2;DDX6;TWF1;RDH16;SAP30;IFI16;KRT17;NR3C2;RLBP1;RAB18;PPARA;KIFBP;GCK;CSRP2;STAU2;NPLOC4;PRKN;KCNA10;TSG101;GMFG;ANP32A;FXR1;CETN2;VARS1;BCL2L2;CSH1;EFNB1;CHKB;HK2;MDM2;IGHG4;DEFB113;FH;RNF41;ZFYVE27;PARVA;SF3B4;USP8;HDHD2;ITPKA;GSTK1;UBE2D4;TCEA2;TMEM87B;PKD2;PDE6D;HSPA9;EIF3J;F8;ARL6IP5;HNRNPR;NAP1L2;CERT1;PTGR1;ARHGAP45;EIF1AD;SWAP70;DCUN1D3;HTR2A;SSU72;DPYSL2;PSMD4;GSTP1;APAF1;REXO2;GGA1;RAB31;SNU13;ANXA10;GTF2I;MAGEA10;CREBBP;NCK2;GET3;AP2A2;PPP2R5A;NADK;GRB14;ZYX;PIR;USO1;IFIT3;ROCK2;PNKP;PDGFC;CSNK2A2;CLCNKB;CCL1;CCN4;CRLF2;KIAA0319L;ANXA2;PAK4;FGF16;SPOP;ERP29;CTF1;IFNL1;INHBA;FLRT1;CUL4B;CROT;APOBEC3G;CAND1;DPY30;SULT1A3;NUDT12;GNPNAT1;LAP3;KIF3A;TOLLIP;TXNRD1;KPNA6;TTL;ARHGEF1;RGS18;LANCL1;NMRAL1;PC;NSF;ADSS1;PAPSS1;MED4;COPS2;FGF7;TACSTD2;NCOA2;BDNF;MAGI2;ITSN1;TPT1;SEPHS1;DEF6;CBR3;FLT3LG;HBEGF;RAP1GDS1;MTHFS;TGFB1;SPARC;ADM;S100A4;ISG15;ANXA7;DOK2;SRXN1;RAB6B;PREP;RAB14;RAB5C;AGAP2;MBD1;VPS29;SMC3;UBE2E1;RALA;FAM210A;KIAA0040;ZNF526;SUMO3;DNAJC17;RNF8;SKIL;EIF4B;AKT2;PTPN7;PROK1;AZU1;ARHGAP5;FGF8;S100A3;MESD;CCDC134;S100A5;TXNL4B;CRADD;AGO3;GAP43;LAMTOR2;RBBP4;IFNG;BOLA1;GFER;LCAT;LDHA;LYG2;MAPK10;LOXL3;SRC;PCSK2;NRG1;SORD;SQSTM1;ANPEP;CNPY4;CES1;GSS;CSRP1;PHGDH;GUSB;CNN1;CD247;COL2A1;GLA;HEXIM1;MAPK9;LIN7B;XCL2;AKT1;TMEFF1;BMP4;BRAF;CD79A;DKK2;PGR;TXLNA;GPT;SHC1;NID2;GHRH;ACVRL1;NUDT2;FADD;GLRX3;GPN1;AKR1B1;CD69;NAXE;HDGF;IL26;PPBP;RAC3;PDE5A;NME4;GDI1;CDCP1;DOK1;RAB3B;SCO2;NMRK1;MAPRE2;RAB2A;SH3GLB1;TAF15;CDK16;RAB4A;MAPRE3;OSBPL9;DBI;SULT1E1;PDGFD;HSPE1;IRF3;UBE2G1;DDOST;ANXA4;MAP2K6;PSIP1;BAG1;CLPP;RAB5A;AASDHPPT;GUK1;CNPY3;ADPRS;ACADM;ACAT2;AIDA;SYNJ2BP;CHMP2B;SEPSECS;STMN1;ABHD10;UBE2K;STARD5;RBM17;ACOT8;ACADSB;UCHL5;CETN3;UFD1;HARS1;EGFL6;ACSF2;DHRS9;SH3BGRL3;HPD;NMI;ANXA11;RAB21;RAB3A;CA5B;ACOT13;TRIP10;COMMD9;TBCB;SEPTIN6;OVCA2;UGT1A1;IDI1;FKBP4;WWOX;SAR1A;CHMP2A;ENSA;GABARAP;IVD;CRNN;HADH;RRAS;RAB11A;FIS1;TRAF1;TP53I3;ARG2;UGDH;DCTD;CAB39;DCXR;WDR5;NUDT5;RHOC;SNUPN;PCNP;CRCP;NAPG;PECR;RAB32;MAP1LC3A;MMAB;GGPS1;ECHS1;HPCAL1;ALDH5A1;PMM2;LSM1;PGLS;NANS;PNPO;NIT2;BPHL;BPNT1;NCALD;SUGT1;FAHD1;NMT2;SNRPD2;EEF1D;PPCS;DRG1;PPME1;NAA10;NT5M;IRAK4;UBE2V2;RHOB;CXCL11;ASF1A;PDCD6IP;VAT1;NAE1;SARS1;SMS;RTN4IP1;TSSC4;LDLRAP1;GMPS;TARS1;GATM;VPS25;RANBP1;MAGEA6;ADH6;CHMP1B;UBE2F;GCLM;SRA1;SH3GLB2;CHMP1A;COX5A;PIP4K2B;GOT2;PGP;CMPK1;SRP19;OXSM;TRIAP1;DTD2;SVIP;ZWINT;CDKN1A;GRHPR;PURB;NAIF1;NRGN;PPA2;STXBP6;CS;DCTN6;NDRG3;ASRGL1;SH3GL3;PDHX;MTHFD2;JMJD6;PGM2;IDH1;DECR2;HNRNPD;RDX;ALDH2;FKBP3;ALKBH3;AMMECR1L;AMPD2;AP1S2;ARF4;ARF5;ARL15;ARL6;ARPC5;MVD;RALB;TBPL1;UBXN2B;PTGES2;DDX19A;CBX1;EIF4A2;EIF4A1;PEA15;CHST2;CBX3;CNN2;DSTN;DNAJB4;GSTM4;HDAC2;HRAS;EXOSC8;PAFAH2;ITPA;CD68;PTGR2;RGS1;RAC2;MEMO1;UBE2M;TCEAL3;SH3BGRL2;TK2;PPP1R14A;OSTF1;UBQLN2;MYL12B;NFKBID;UBLCP1;MTHFSD;TIAL1;MRPL2;POLR2K;NT5C3B;ALDH6A1;CYB5R2;TCF4;TIMM8A;PRPSAP2;SERPINE2;USP15;LRRC59;RPS19;PSTPIP1;FIBP;ZFAND1;CYRIB;MOB1B;RPL12;STAMBP;NAP1L4;DTD1;RPS5;ACAT1;BTK;ADK;RAB5B;RAB1A;EIF1AY;HOMER1;PTP4A3;ATOX1;GLUL;ARF1;PDAP1;PFDN2;UBE2D1;KARS1;MYCBP;RAB2B;CLTA;GCDH;EIF2S1;GIPC1;ACADVL;EIF4E;G3BP1;YARS1;GNAI1;SNTA1;IDH3G;SNRPG;TSTD1;RAB1B;UBE2D3;MAFG;RAB13;MYL5;DENR;UROD;HPRT1;VPS26A;PPP1CC;G6PD;HAT1;HIPK3;MOB4;HNRNPK;TXNDC12;JPT1;VAMP7;PCNA;BCAT2;ECI1;KAT2A;HS3ST4;MYL12A;CINP;DDAH1;SYF2;GMPR2;DTYMK;PARK7;SUMO2;PLXNA4;IL15;ITGA2B;EPOR;RAB3C;SFTPD;NT5C3A;SNCG;PDYN;ATP5IF1;CSTB;HBG2;MEP1A;RBP2;ACO1;ASF1B;FN1;GLYATL2;RAB6A;RAB11B;SELENOF;UBE2E3;OGG1;MYL6;JPT2;OXSR1;EIF4EBP2;MARCO;RAB8B;ITGAV;PFN1;GID8;COQ9;LZTFL1;CPTP;TRAPPC2;TOMM20;CIB1;PGPEP1;MRPL1;EMC2;PLPBP;POLR2E;AP1AR;IFT22;NABP1;COA4;NDUFA2;FAM50A;IMPACT;F11R;IL1RAPL1;PDIA4;ESAM;CALCR;CDH4;LXN;B3GALT5;PUDP;EIF1;NECAP2;SNRPC;PFN4;CTDSPL;CCDC69;RAB24;PDCL3;TATDN3;NHP2;DNAJB8;NAA50;DR1;NUDT16;PRTFDC1;ECHDC1;ADAT2;RAB23;DUSP18;FUBP1;RPS14;MAP1LC3B2;RYBP;NUDT21;RCAN2;LSM3;PDCL;SNRNP25;SIX6;LIMD2;PLEKHF2;SDHAF1;RPL5;POLR2J2;UBL5;UNC119B;CPPED1;CFAP36;UBE2Z;HSPBP1;EED;ZC4H2;NDUFAF2;UBA3;GFPT1;CDK2;MAD2L1BP;TYW5;SYT13;CMC4;FN3K;BAP18;CAB39L;CHAC2;CHMP6;TBC1D13;CTDSP1;CIAO1;NUBP1;UBE2W;DUSP21;TFB2M;SAMSN1;DESI1;HAX1;COASY;CEBPE;SERPINB9;SULT1A1;ASB13;KPNA5;AMT;NAA80;DFFA;SNRPE;EPHX2;TSC22D3;CAMK2N2;SPAG7;HAUS1;DHRS4;MRTO4;UBA5;MRM1;RWDD1;TBCC;BCL7A;CHMP4A;ARC;TFB1M;STYX;GARS1;FBLIM1;SPECC1;MSI2;RTCA;QTRT2;PNPT1;QTRT1;ELAC1;NARS1;STK3;PLA2G4A;BTN3A2;SRPK2;MGMT;HCLS1;TYRP1;NEDD8;CASP10;MAEA;SMAD5;PRKAR1A;HYOU1;COMMD8;CASP7;GP1BB;AACS;USP5;UBASH3A;SYT6;BIN2;ATL3;ACOX1;FAM3A;PLA2G12A;STK10;FKBP5;RPL26L1;CTNNBIP1;NKIRAS2;EEF1E1;RPS20;SRM;CEP20;MACROH2A1;WWP2;UBE2Q2;UBE2Q1;HS2ST1;GNE;OTUD7B;WDR48;UBE2N;USP46;USP12;RHOT1;ZRANB1;USP22;ABHD4;NEIL1;ZCCHC17;MYL9;RPS12;UBQLN3;RACK1;LASP1;PICK1;TIA1;GGCT;INHA;NDP;YY2;OTULIN;CCL27;UBE2L3;UBA7;UBE2H;IL6;ARNT;ABR;DAB2;FLI1;ICA1;ITGA6;ITGB1BP2;LPL;NUB1;PON2;PDP1;PPM1B;RASSF2;TRIM21;AADAT;TACC3;WAS;EFHD2;MAP2K5;HSPA2;SUMO4;YWHAH;CASP4;CCNYL1;LAS2;COPS8;PLAT;DYTN;ELK4;PFKFB1;FOXO4;FUNDC1;GALNT9;DMRTC2;HEY1;LACTB2;ZFP36;IP6K1;KDM1A;SRPK1;HES5;HOXD4;IP6K2;KRT71;KLF9;LYRM1;N4BP2L2;NAA20;NDUFB10;PSMB7;RBMS1;RPL38;MRPL10;FZD4;SAMM50;TSEN34;SKP2;GTF2A2;TADA1;THRB;TRAPPC6B;TRIM54;TRIM9;ATP6V1C2;ZCCHC18;ZNF263;DKK4;CXCL2;CXCL3;CCL22;BIK;KCTD6;MAP3K10;DAG1;RNF31;SCPEP1;TIMM10B;SSNA1;RPS25;SPATC1L;BLOC1S1;TCEAL4;COMTD1;COMMD10;TPD52L2;MITD1;FRG1;CMTM4;MRPL12;ARL8A;LMO4;RNF141;NDUFB6;THEM4;RBPMS2;AKT1S1;TXNDC9;REEP2;PMF1;CLUAP1;PSMC3IP;RAB38;RABL3;CCDC103;PCTP;MSC;BMERB1;RAB4B;KCNRG;KCTD10;TCF24;MRI1;DMC1;FAM118B;PRMT1;RBM4;PCBP2;UCK1;UBL7;KCNAB3;DPH5;NECAB3;ARPC2;SEPTIN1;TIPRL;CCDC107;PLEKHA3;ABHD5;KHDRBS2;TWF2;POLR2M;CDC42EP4;SNX16;SYAP1;EIF3M;ANKRD45;SNX15;CCDC92;FAM151B;MBLAC2;NME7;NTAN1;NOSIP;RTF2;DENND10;CLYBL;GOLPH3L;TRUB1;NDEL1;TADA3;VGLL4;DDRGK1;CEP41;CCDC97;GNAQ;MEIS2;STARD10;YJU2;COX19;GHRL;NUDT15;HSDL2;EXD1;AGFG2;ACOT12;SAMD4B;MARVELD2;TRMT112;HYPK;VMAC;GALK2;RNF25;NPEPL1;EHD2;HSD17B4;KLHL2;DMTN;ALG2;HNRNPLL;BZW2;XPNPEP3;SH3BP5;ATP6V1C1;PSMC3;ATIC;MIEF1;GFPT2;DPH2;PSMD6;DBT;CWF19L1;TBC1D20;TTLL12;MKNK1;FSD1;DLST;ABCF3;PDLIM5;CTPS1;RAB7A;PPM1F;PRRT2;PAGR1;GSK3B;EEF1G;HMGCL;AAMDC;EHD1;CACNB3;RILP;C15orf40;GSPT2;FOXP4;SETD3;GAB1;GMPPA;UTP6;SCP2;FGD2;CRPPA;GTF2E1;MBNL1;RDH13;LRSAM1;PYGB;SND1;RABEP1;MARS1;CTNNA1;GRIPAP1;DNM1;DLGAP4;KCTD3;NCBP1;MORF4L2;TTC27;MBNL2;HCCS;MTHFD2L;ASAP3;USF2;COPB2;PCBP3;SHARPIN;SNX12;ASCC2;TMEM225B;MTMR7;KATNAL1;RILPL1;TCEAL5;CRYL1;NTAQ1;RILPL2;CCDC115;DNAJB13;MAP6D1;REM1;DNAJC5B;PIH1D1;PYCARD;EGLN2;CFAP298;RER1;AVEN;TMX1;PSPH;SNX11;ACBD4;TTPAL;DMRTB1;HNRNPA0;PRPF18;ARL6IP1;PTPA;ANKRD16;GOLPH3;EIF2S2;VPS26B;COPS5;TIMP3;EPS8L1;VPS9D1;VIL1;PMPCA;AMPH;NONO;WDR26;DNAJC1;GLS;HIRIP3;OGFR;ARHGAP26;AP2B1;CLUH;UNC13D;REPS2;SNX27;SARG;VAC14;METTL3;CYB5R4;HIP1R;SRRT;INPP5F;MICALL1;EIF3B;DYNC1LI1;ERC1;ANGPT4;VCP;RANGAP1;WEE2;PFKFB4;ME2;OXCT1;PACSIN2;PRPF19;ACTN4;HDAC6;ME1;ELMO2;INPP4A;MICAL1;CHD1L;ATG4C;WASL;DIAPH1;ASPSCR1;SRGAP2;DDX1;ACSS2;SNCAIP;CADPS2;CMIP;VPS53;TFCP2L1;EIF2A;ATE1;RPS6KB2;FHOD1;CCDC9;BICD1;HECW2;FXYD2;TIMM10;FTHL17;TCEAL2;CCL5;EHD3;MPI;DPH7;HECTD3;RIC8A;NUMB;PDHA2;MTSS2;EEF1A1;INPP5D;FNBP1;OSBPL1A;HSPA12A;CALD1;ANKRD2;HDAC4;RABL6;ARHGAP6;LIMD1;DPP8;UBA6;RABGAP1L;CES3;NCOA7;RPP40;NSUN6;SCCPDH;INPP5A;ROPN1B;PSMC5;LRRFIP2;ATXN10;ARID3C;MRPL38;PLEKHO2;LNPK;DDHD2;CLNK;KAT5;CRTC3;EML2;FTH1;HLA-E;PLCD3;EIF5;HMOX2;HSP90AA1;IL2RG;PAFAH1B2;CDH3;PRKCA;PRKCZ;GDI2;DCN;CAPN1;HSPD1;PF4;AIMP1;TNC;NCR2;ULBP3;GDF5;SOD1;FGA;ACE2;ACVR1B;XRCC6;SPINT2;RPS27A;AIF1;MAPK3;NR3C1;HDAC8;MAP2K1;RAC1;UBE2I;YES1;CCL28;MDK;SERPINE1;CYCS;CLEC11A;AREG;CCN2;EDAR;CXCL5;LGALS4;CXCL1;JAM2;JAM3;TSLP;FGF2;VWF;MAPK1;DIABLO;VEGFC;IDUA;METAP2;APP;CTSA;GP6;IDE;KREMEN2;NID1;SEMA3A;CFC1;HTRA2;IL24;GRK2;BMP1;CDK8;CSK;ECM1;PRKCI;LYN;PIK3CA;PIK3CG;AKT3;TBK1;UFC1;BCL2;BCL2A1;CA13;CDK1;CSNK2A1;FLT3;GSK3A;LCK;MPL;DUSP3;XPNPEP1;CXCL6;CCL17;VIP;CD40LG;DKK1;CASP3;GNS;LGMN;CD84;PLG;PTGS2;ADAM9;MAPKAPK2;MAPKAPK5;MAPKAPK3;MAPK8;PAK6;PTEN;UFM1;AIP;PPIA;DYNLRB1;GAPDH;DNAJB1;MDH1;NACA;ACP1;PSMA6;RPS7;SBDS;SEZ6L2;SGTA;ARID3A;CDC37;KPNB1;ING1;LMNB1;LDHB;MBD4;MSLN;NAGK;PDXP;SNX4;FGF4;FGF6;FST;IL20;NTF3;PDGFB;SELP;YWHAG;PGD;AKR7A2;AKR1A1;CFL1;VTA1;HSD17B10;EIF4G2;LCMT1;PKM;NME2;NUDCD3;PA2G4;PFDN5;GPI;PEBP1;RAN;NAPA;SPHK1;TKT;TPI1;PTPN6;CLEC1B;DHH;HNRNPAB;SPHK2;PDGFA;COL23A1;DNAJC19;SORCS2;PDIA3;PPP3CA;COTL1;LGALS8;GOT1;MMP1;MMP13;ARPP19;BIRC3;CRK;DBNL;FGG;SCGB2A1;MAPK12;MAPK14;CLIC1;NCK1;PRDX5;PRDX6;UCHL1;PGK1;PPA1;RPS3;CD226;IL17RB;IL23R;SCARF1;PPID;PDK1;KIF23;IMPDH1;PPIE;PPIF;PDE11A;TYK2;ANXA6;CKAP2;HNRNPA2B1;KRT18;MIF;SET;TNFRSF13C;TNNI3;DDX19B;GRB2;HSP90AB1;PRKCB;RASA1;RPS3A;STIP1;PDIA5;PCYOX1L;HPSE;HINT2;POFUT1;COLGALT1;PDIA6;SIRPB2;PRKCSH;ELK3;ABHD14A;CSAG1;CILP;B3GLCT;ASAH1;DEFB121;AFP;BID;NOG;YWHAZ;ALDOA;BAD;EEF1B2;EIF4H;EIF5A;HINT1;PSME1;CCN6;THPO;DMKN;BOLA3;ST6GAL1;PIP;ERP44;TP53;MAP2K3;UBC;CGB2;IFNA8;CPXM1;LY6G6C;CGREF1;WSCD2;PCDH8;ST3GAL2;ALKAL2;MLEC;UTS2B;BAGE2;PLBD1;NPNT;CSTL1;DEAF1;ANGPTL7;YBX2;LYZL2;MANBA;WFDC3;VWA1;HSP90B1;LONP1;TP53I13;NMES1;IFNA16;ADAMTS6;PVRIG;POGLUT1;KLK15;SCGB1D2;MGP;FAM162A;PRLH;C17orf78;LAMA4;CNP;BRICD5;ATAD1;UBB;CD47;UBE2J1;PLOD2;SNX8;SNX1;CD74;SDF2L1;FUT9;ASPH;ERO1A;MPIG6B;ECEL1;CDSN;RMDN1;OOSP2;DNAJB11;GRPEL1;LEG1;LACRT;PCDHGA2;GP5;PPM1L;LRFN2;ISCU;COCH;YWHAQ;LMAN2;TPM4;FMR1;CFTR;TIMM50;NDUFB11;NDUFV2;ZP4;CLPSL2;NFU1;CARD19;ATP5PF;B4GALT7;SPATA9;BNIP3L;MTIF3;PCDHGC3;HERC4;PGRMC1;PLEK;DLG3;IQCF1;TMPRSS5;LMAN2L;VSIG2;STMN3;MRPL14;TPST2;C1orf198;DNAJB14;LEMD1;LGALS1;FUT8;UXS1;HS3ST3A1;ARSK;HSD17B7;POGLUT3;DNAJC10;SSMEM1;MYG1;SULF2;GPX7;DPP7;PRDX3;FASN;CTNNB1;SNCA;RNASEH1;ARL8B;BCL10;ABRAXAS2;RRM2B;PIK3R1;CENPW;NUDC;SMIM9;CCPG1;CPVL;UGT2A1;PABPN1;MRPL21;MAP4K1;ERLEC1;FCRL4;LDLRAD4;MTPAP;SLC27A2;ARHGEF10;C17orf67;SNTB1;C5orf46;SYT17;NT5DC3;ATP5PO;ITPRIPL1;MANF;LYG1;PPT1;MYDGF;TACO1;SIAE;CPA2;FKBP7;FKBP2;FKBP14;WFDC13;CREG1;MCEE;C4BPA;PRPSAP1;NUDT9;NMS;AIFM1;EDDM3A;PAWR;FCAMR;PRRG4;SLC30A5;CSMD1;MMRN2;CCNB1IP1;DDX39B;DNAJA4;EIF4E2;GSTM3;ENAH;RPS4X;VASP;HNRNPF;SYNE2;BRSK2;CEL;TNRC6B;ISOC1;FHIT;VAV3;G3BP2;HGD;ALDH1A3;DCK;SMAD1;TIRAP;CDC42;PAICS;ACTN1;ARHGDIB;APEX1;RHOA;TTC1;NFKB1;ESRRA;CRKL;PPIL1;XRCC4;RBBP6;OAZ1;EGLN1;SPOCK3;NXT1;TFAM;RNF114;TBC1D5;UBXN4;CSMD2;DLL3;DUT	OCRL;SPDEF;ZHX3;SATB2;IL10RA;JUN;ANKRD1;SHISA2;TNFRSF14;RNF43;PGRMC2;TSPEAR;MUC1;NDUFB4;IGSF11;TMED2;EFNA2;CD1A;TOMM20L;GCNT4;SIGLEC15;DSC1;OSMR;CEACAM4;RAB17;TLR1;KLK13;SMARCC1;GCH1;CREB3L1;DNAJB9;NAGS;GRB7;DCAF5;CD34;TMCC3;TNR;SAMHD1;BTG2;CLK2;ZNF18;RBM24;KRT7;DNAI1;HNRNPC;RHPN2;ELL;RELB;GPR135;SPOCK1;CD38;ATP5MF;BCAP29;CXCL9;CPNE1;FZD10;RGS8;BRPF1;KIF16B;TXNIP;CPT1B;RPS6KB1;TNFRSF18;CRABP1;TJP1;DES;HSPA1L;RPS6KA1;EEF2K;UBE2T;EDF1;GPD1L;CDC25B;BACH1;KMT5C;MYNN;KLHL13;OTUD5;PITPNB;TEAD4;CDKN2C;WRNIP1;ERVV-1;CYTH2;UBE2C;PSMB5;IMPA2;SCMH1;SEPTIN10;RGS19;ITGB2;HMGB3;RGS3;NIPAL4;MICALL2;SYTL1;PAXIP1;MTCP1;ENOX1;POLR1C;UQCRB;CUL9;LCN10;RPS10;PSD;HIF1A;FAM3D;SNAP25;BCL6;HK1;MDM2;ENOX2;WFDC10A;HCAR2;SLC26A11;DUS2;RAB35;KCNG4;GPR26;MYCT1;REPIN1;NECTIN3;RND1;RAB27B;RABEPK;NEURL1;MAD1L1;DHX38;KCNIP1;MACROD1;IL4;PPP2R3A;CA10;HSPA6;INHBB;CCL1;IL12RB1;CD80;CTSC;C7;FLRT1;FRZB;MYZAP;ARHGEF7;FARS2;DDX23;AGAP3;BARD1;EDA;IL17F;PIK3C2A;TNFSF4;EEA1;TNFSF11;OSM;CA4;SHC2;IL13;TRIL;RELT;ADM;PRDM1;RBP7;DDX46;BHMT2;MOCS3;SNX7;MID2;NFATC1;PPIL2;DYNLT1;RCVRN;DUSP16;TMEM185A;GSTA4;ZNF276;CRLF1;FGF8;MAD2L1;CUTC;S100A10;SCG5;EDN3;GAL;GSTM1;ID1;MMP20;OPTC;DPP4;PLTP;CES1;FOLR3;BMP8B;C1QL2;CEBPB;GPT;IGF2R;WIF1;AKR1B10;GHRH;CDH11;BTLA;DKKL1;STAT5B;C1QTNF9;SDC3;BMP3;LECT2;JUP;OCIAD1;TNNT3;LSM4;PTGES3;VPS28;KIR2DL1;SULT2B1;KYAT1;ACADS;AK4;ETFA;CD9;CP;PBK;NAALADL1;RPP30;GMNN;USH1C;SULT1C2;RERG;RGS4;ACADL;PCK1;ASPA;CARD18;FABP9;LTO1;CKMT2;CRYGC;MAGEA6;CCNB2;SPIN1;GSTM5;MEOX2;TAF10;SERF2;GNG11;ZWILCH;PYCR2;IL36RN;TLE5;AKAP7;PPIG;SH2D1B;PPP3R2;CD3E;ADGRE5;FGB;ADGRG1;RAET1G;VLDLR;RPRD1B;GULP1;UBE2D1;CRIPT;PET117;COPE;HSCB;HAT1;TOM1L2;MATN3;BRF1;EFHD1;RPSA;FGL2;NRN1L;DPYS;CAPN9;GBP5;MME;STAT5A;TM2D1;BUD31;HHEX;MED20;IFT20;BAMBI;IL17RE;DBNDD1;MSRB1;EGLN3;BEND6;NMRK2;PSMG2;PTPMT1;RGS16;RPL11;HUS1;SKA1;CASP10;DNM1L;ST8SIA1;ILKAP;AARSD1;SCGB1D1;CUTA;GEMIN6;NCBP2;TXNL4A;URM1;ITGA3;SAE1;RETNLB;ALDH1B1;CAPNS2;KCTD13;FBXO48;FOXP3;FAM110A;HES1;HOXC11;CSNK1A1L;KRT6A;MED28;NKD2;NRL;NSL1;RALYL;RGS13;RIPK1;MRPL50;ADCYAP1R1;SAMD12;SPC25;THAP11;TIMM23;SLC25A1;ZC3H8;NXPH1;CFAP300;EEF1AKMT1;HSPB3;NECAB1;VCX3A;MAD2L2;HORMAD2;OLAH;RFC4;TMEM221;CYRIA;SP6;GHRL;NAPEPLD;SDHAF4;CEP76;HENMT1;CPNE6;ASNS;CSTF1;C8A;KIF3C;NDRG2;BCAP31;DRAP1;FAM89B;CLDN1;HES6;CYBRD1;SHCBP1L;STXBP4;CAPN13;GFRA3;GLUD2;GK5;RAD18;TBC1D24;HMGB1;ARMC8;ANKS3;FXYD6;PRMT2;SEC14L4;FCGBP;LRP5;NEUROG3;PRAME;RAPGEF1;TNFRSF8;IL10RB;LAYN;LTBR;MST1R;ICAM3;C3;PLA2G2A;PECAM1;TNFRSF13B;CSF3R;IL37;TNC;CCN3;FAM107A;CX3CL1;IL27;MMP17;CHEK1;RAD51;CD22;CFP;DSG1;ARSB;ENTPD1;CNDP2;KLK12;LTA4H;FOLH1;AURKB;CDK5;PAK3;PAK5;STAB2;PTPN2;CAMK1D;CMA1;KLK6;STK16;BIRC5;IFNA2;LTA;ECE1;ZAP70;PSMA1;TPO;C6;CXCL10;SYNCRIP;PSMA2;TK1;BCL2L1;ENTPD3;FCRL3;TPM2;CBX5;ADGRG5;IL34;KYNU;PLCG1;HIBADH;FABP3;ATP5F1B;ESD;NAMPT;RB1;TNFSF14;SLAMF7;SBSN;SPAG11A;PI15;UTS2;IFNAR1;PXYLP1;FGFRL1;UBC;IFNA5;NECTIN2;MCEMP1;HEPHL1;DEFB128;ECRG4;PSG2;DEFB135;PTX3;BPIFA1;RNF128;EXTL2;PRNP;COLEC10;LRRTM4;TNMD;LRFN5;FCRL6;RLN2;UPK3BL1;C1orf162;IGFL3;WFDC5;HS3ST3B1;HBD;C3orf18;CD72;TSR3;C20orf173;CEACAM19;CLEC2D;TSNARE1;CABP7;SYN3;BCL2L10;FMR1;STX2;SFRP2;ITM2A;KIR2DL2;CCDC167;GOSR1;GBP6;ST6GALNAC2;PSG11;COX4I2;NCR3LG1;SIGLEC8;LRFN1;NDRG4;B3GALT6;DNAJC4;FSHB;DNAJB14;EVA1B;TCP11;CTNNB1;PKDCC;GAL3ST1;GALNT11;ERLIN1;ARMC5;MYRF;CLEC4A;NRXN2;LRTM2;STIM1;ENTPD6;SERAC1;SLC3A1;PRPF6;DEFB132;TFIP11;CNTNAP5;RAPGEF5;SLC30A3;SEL1L2;LGALS9;CTRL;TFPI2;SIRPG;FCER1A;IL17C;CD8B;LRRC25;MPZL2;CHI3L2;MGAT4A;DGCR6;CAV2;FAM241A;CXCL17;WBP1L;MNX1;PRR27;TGIF2;FBP2;CDKN2B;NPIPB3;CDHR5	SNAI2;DUSP4;TERF1;BAG3;CRYAA;IL12A;CLMP;IL31;CLCA1;RNF43;ACRV1;CSF2RB;PSMB6;ITM2C;ST6GALNAC3;INSIG1;C1orf185;WFDC10B;RAB3D;CD300E;PILRA;LINGO3;BTNL3;GALNT13;BGLAP;TENM3;DEFB116;COL6A5;BICDL1;FAM162B;THSD7A;LPCAT2;TMEM52;PAPLN;GABBR1;LAIR1;NOTCH2;SORT1;USB1;FANCF;TENM4;CA8;POLR3F;CYGB;ISL1;POLE2;KRT72;PRC1;BRD1;ITGAL;TRAF4;SLC6A9;NLRP1;TNS2;ANAPC7;SHC4;RORC;IGDCC3;EMC1;CRYGD;PAX4;DIRAS3;RAB7B;RHOD;SETMAR;BPTF;XRCC1;VRK1;SMYD2;PTPN13;ILF2;HECW1;DIMT1;DCP1B;BAG5;ZHX1;ZNF774;ZNF180;SGF29;CCDC51;NLRP4;ZNF566;ZNF329;ZNF410;ARPP21;CNGA2;SPEF1;GPR107;PFN2;GLP1R;RNF34;EHF;SMIM13;ELF5;PKD2;CERS5;SATB1;RPRD1A;CNEP1R1;ADAM29;IFNL1;MYZAP;TBX3;DOCK9;CHD7;TNFRSF9;TACSTD2;TIAM1;KLK5;GZMB;FOXC2;UNC13A;PGLYRP1;CA4;KLRK1;TPSG1;IFNB1;IFNA7;BLMH;DIDO1;SEMA6C;STAB1;CTCF;LHCGR;AZU1;ID2;BIRC7;PCSK2;ADAM15;CRIM1;CCNA2;EPHA7;MOG;PDCD1;SORCS3;BMP2;NODAL;LGR5;RSPO1;GDF7;REG1B;CFHR3;MPZL1;MDGA1;CD14;PDCD4;NLGN3;TICAM2;APTX;QPRT;DIRAS1;SCAND1;S100A14;RGS4;PYCR1;CDK2AP2;MEOX2;TCL1B;MRAS;PAX8;ALKBH2;CHST2;CEBPA;DSCAML1;CCNH;PSMA3;TGM4;MECP2;CMBL;BLOC1S5;DMBT1;PCNA;HS3ST4;USP28;CD81;KRAS;CREB1;ITGA11;MEOX1;ITGAV;UPP2;RXRA;NPPC;DNALI1;TGIF2LY;JOSD1;BAMBI;CD6;SLAMF9;PIK3IP1;ATF1;GTSF1;PSMG4;DUSP19;TEF;NPM2;RPAIN;RGS14;RIOX2;NEIL2;TSHR;XYLT2;GBA3;DYRK3;NLGN4Y;HYAL4;SERPINB3;IL17A;INHA;UBE2L3;IL6;ITGA6;NOS3;KXD1;ASB8;ATP5PB;TAT;BMI1;BRMS1L;UPB1;HOXA5;CCDC59;XBP1;GUCA1B;SRFBP1;MKX;OTX2;PABPC5;PHF6;ULBP2;SMCO1;TRIM27;ZNF69;NXPH1;TNFAIP1;MPC1;TLDC2;KCTD1;DTNBP1;FNDC8;METTL21C;ZKSCAN7;ZNF593;NARS2;SPDL1;SOX10;TRIM55;OCLN;SYTL2;HMX3;MOCOS;ZNF580;CRYGA;VSX1;SETBP1;BCL11A;MAST4;SPIN3;MEN1;KLHL3;VANGL1;STAC;OLIG1;ARHGAP24;NVL;DYRK1A;DAXX;SAG;MLIP;SOX9;POMC;CCL2;ABCD4;LDB1;ERBB2;ERBB4;NANOG;SIGLEC6;LGALS2;FASLG;IL4R;FGF5;CD33;TMPRSS15;WFIKKN1;MEPE;FCGR1A;GPC2;ABL1;CA7;GZMH;EPHA3;BSG;BMP10;CLEC7A;IL22RA1;MFRP;SCT;ANGPTL4;CA9;FGFR2;MATK;IL25;NTF4;H2AZ1;PON1;AMN;CHST6;MFGE8;SIGLEC1;PPIB;TFF3;OLFM4;INS;WNT7A;AMH;DSC3;CD244;CD83;EPHA10;IL17RB;JAG1;KIR3DS1;KLRF1;PRKAA1;HMGCR;MMP16;SLC25A18;CCNB1;NLGN4X;PIM1;NPPA;TNFRSF10B;RNASE10;MFAP1;DEFB108B;PSG4;PSG7;SEMA3B;TNF;GZMM;IFNL3;CARTPT;LETMD1;INSL6;CD70;GDNF;PEX5;PDZD11;SPACA1;STC2;GPHA2;INSL4;LIPK;FABP6;HAPLN4;TAFA4;OPRPN;DNASE2B;C17orf78;HRC;RELL2;NDNF;ALPG;TMCO5A;MGAT2;B4GALT3;NDST1;ST8SIA6;MRPL34;ASIC4;STX1B;GALNT10;GCNT1;BNIP3;GALNT1;SMIM24;SEMG1;OSCAR;SERPINI2;SYT7;LAIR2;NGRN;DEPP1;NFASC;VAPB;IFNLR1;IFNW1;TMPRSS11A;MBTPS1;QKI;PTH2;CHST14;ANK2;VAMP4;ITGB6;RTF1;RNF215;IGFBPL1;PLAAT2;ABHD12;DCLK3;SMR3A;ANKRD46;FAM234B;ST8SIA2;CD3G;SMCO2;TEPSIN;BTNL9;FCRL2;VWC2L;DRGX;SPINK9;PATE4;EID3;PLD5;CISD2;ZG16;C18orf32;SPINK1;POMGNT1;OXT;STOM;IL31RA;LILRA4;SLTM;DPEP2;GRAMD1C;SULT4A1;ELAPOR2;CDHR1;LDOC1;DEFB115;RNASE2;GH1;ADAM30;ERMAP;CD1D;KCNE5;FAM24B;ABRAXAS1;HEPACAM;IFNGR2;ABRAXAS2;CLN5;CALY;NR1H4;SCARF2;B4GALNT1;MAP4K3;NLGN2;RSRP1;TIMM21;SYT5;ADAMDEC1;NENF;GLIPR1;GADD45GIP1;TMED4;LRTM1;ACVR2B;C19orf18;CDK2AP1;FGF22;VCAN;NUP210L;RIPPLY1;EIF1AX;SAT1;ERCC4;KIF1C;TNKS;CALB1;GJA1	RAF1;CBFB;AP4M1;STAT3;STAT6;MCL1;STX12;DNAJC16;HTATIP2;CD200R1;STX4;SERPINB1;UCN3;RAB3D;SERPINH1;MRAP2;STX8;STX6;TRIO;TMEM132C;RUNX3;NFE2L1;MEGF10;FLNA;ERN1;MADCAM1;WWP1;ARHGAP25;EIF5A2;GRB10;TYMP;FBXL4;CAPZA1;UBL4A;PHF3;SMURF1;SYTL4;ELAVL1;B3GALT2;DTX3L;CLINT1;PTPN11;DLX4;CBL;TARDBP;ACAP2;ANAPC10;CCM2;MACO1;MOB1A;ANKRD27;NXF1;PLEKHA1;UBA2;SMTN;RAD51D;UBASH3B;CCT5;TRIM3;ARAF;OPHN1;GCA;NRBP1;PPM1A;CSNK1G2;KLC1;FLII;PRMT3;KPNA4;CCT8;ACLY;PELI2;CDC42BPA;PLEKHA7;CSDE1;CYTH4;TARBP2;GMEB2;EHBP1;SLC14A2;APPL1;SLC5A5;STX10;ARHGEF2;TMOD2;TMOD3;OSBPL11;PARP11;IFI16;HERC5;EDC4;PRKG1;SHANK3;DERL1;SPRN;TOR4A;LTB4R;CNOT1;ARFIP1;CERT1;POLI;HDLBP;PSMD11;ARPC3;ABLIM3;NAP1L1;HGS;CCT7;SEC22A;RAP1GAP;MCF2L;DAPK1;PPFIA1;TNFAIP3;DHX58;TANK;RANBP3;PKP2;TLN2;PSMA4;HEXIM2;EDN3;ID1;PGAM2;VIM;PPP3R1;GPX1;HEXIM1;SHC1;GRAP2;TEC;PTRH2;STATH;YY1;SNPH;SYT4;PFKM;NFKBIB;TES;HSPH1;UBE2S;ZNF34;CAPNS1;SELENOW;RTP4;SNX5;ARL2BP;DSTN;SERPINE2;BAG2;SRGN;SDCBP2;TCP1;EBAG9;STX1A;KPNA1;JUND;DLG2;CSNK1G1;DLAT;MOSPD1;TSR2;TCEAL7;SNTN;CBR4;CAMLG;CHRNA5;CYTH1;TNIP1;RDH12;CYTH3;NRBF2;TXNL1;STX17;USP19;USP10;UBA1;USP11;USP4;USP30;CYLD;POU2AF1;SIAH1;BAG6;PIK3AP1;CD2AP;IKBKG;MAP4K5;PPP1R9B;SH2B3;PPP2R5D;ARHGEF16;ETV4;FAM110A;HOXA11;MITF;PWWP3A;TLK1;KCTD7;NFE2L2;NSMCE2;SDHB;TMA16;TRIM40;ZDHHC4;ZNF696;STK4;SIRT2;VCPIP1;RAB33A;MED10;SSPN;AKIRIN2;NEUROG1;PID1;MLX;MVB12B;ANKRD40;STARD7;NCKIPSD;ZC3H12A;C2CD2L;EPN1;DAPK3;MEF2D;SYCE1L;TBC1D25;CTNNA1;INPP4B;AFAP1L2;ADD2;LPIN1;BIN3;SLBP;CAVIN1;CABP2;DTNA;GPHN;MVP;IKBKB;FUBP3;AP1B1;ARMC3;TPP2;DYNC1LI2;OSBP;ELP1;ATP6V1F;TMUB1;EIF4G1;AMOT;KDM4C;MACROD2;IRF5;PRKAR2B;FNTA;RAB11FIP3;AIM2;GLUD1;PIK3C3;WNK1;ANGPT1;COMMD7;IGF1;MMP8;PTPN1;HP;METAP1;CAMK2A;CAMK2B;CAMK2D;PRKACA;RPS6KA3;THBS1;ITGA1;FGR;FYN;PRKCQ;PGAM1;EPS15L1;FER;NSFL1C;HNRNPAB;PDPK1;CSF2;IL1A;ANXA1;MSN;ICOSLG;JAML;PRKAA2;VAV1;WNK3;C2orf66;CXCL14;MAPT;NME1;TP53;MICU2;CPN2;VAPA;SLMAP;PCDHAC1;NBR1;FMR1;RNF215;DNAJC30;SPTLC1;MDM1;VTI1A;ERO1B;DLG4;IRAG1;TMPO;STX7;PEAR1;PEX14;PRRG1;PAPOLG;VSIG1;CTNNB1;VCL;STIM1;VTI1B;RIPK2;CNOT9;CSRP3;USP25;TRABD2A;TMEM38B;LST1;ZNF275;FAF2;MARK3;EZR;NDE1;PNPLA2;MYO6;ARID1A;MTAP;RRBP1;S100P;TMEM59L	IRF1;SHISAL1;IL18RAP;TXNDC11;TNFRSF14;SCIMP;CD99L2;BMPR1B;LYSMD3;SLITRK3;TMEM108;LRP2;ST6GALNAC3;ELAPOR1;SUDS3;CD300LB;CSF1;CLEC4G;BRAT1;ASPRV1;CLEC2A;IL5;MSR1;TMEM154;GPR101;ATF6B;P4HB;INTS3;S100A2;TPM3;STAP1;BCAR3;ZNF334;MTCP1;ATAD2;ODC1;CRLF2;C7;RBM46;IL17B;GZMB;CD5;HPX;PDCL2;GDF11;ZNF382;MZF1;C8G;BMPER;SERPINB4;REG3G;PRSS27;KLK14;FCN1;OPCML;CEBPB;GRAP2;LGR4;DKKL1;CDH6;CASK;OCIAD1;FHL1;S100A8;KIR2DS4;BCL2L11;SRP14;TIMELESS;VAMP1;PTTG1;CASP8;CD37;CDK2AP2;RABIF;GIPC1;GIMAP6;PEX26;RBKS;KDSR;KAAG1;NPL;GLYAT;DCUN1D2;HMGA2;HK3;EGFR;CD81;PTH;SEPTIN5;VSTM1;ADA;METAP1D;CPA1;CCNE1;LY6D;MEP1A;NUDT14;PGAM4;POLR2I;PGLYRP4;SIRT1;UBE2R2;KHDC1L;CDH10;SEMA4G;RTN4RL1;VSIG8;TLR10;TLNRD1;PHB2;SAR1B;HLF;B9D2;MAP3K11;DYRK3;ADAM28;CHST10;MGAT5;ACY3;CEP43;HOMER3;MLANA;MMADHC;NELFE;PPIAL4D;RPN2;SIRT6;SNF8;SSTR1;SSR2;CLEC1A;KHK;MAK16;PITX3;CBLC;NGDN;PAX3;TCAP;ZNF230;WTAP;IFNE;PAGE4;PPARG;NELFA;GSTT2;PHYHIP;EMC10;KLHL14;SOX6;FOXP1;ARHGAP22;NRDC;CTNNA3;PLEKHM2;PRX;TOM1;ALOX5;FGF18;FGF20;PROC;IL2RA;ADAMTS13;ASAH2;CD207;HCK;SERPINA1;GNS;MMEL1;CADM3;LRPAP1;KDR;PSMD7;TF;LRRTM3;ADCYAP1;HSD17B1;IL3;SERPINA6;TNFRSF10A;ADSL;ICOSLG;KIR2DL4;PRLR;STK17B;PDE3A;MAP3K7;CALR;CPE;FAS;TNFRSF11A;TNNI3;HS6ST1;GNRH1;ASIP;SUSD3;CD79B;MRPL58;LAD1;TAFA2;IGLL1;COL13A1;OSCAR;FUT10;C1QTNF3;OSTN;B3GNT2;FAM171B;RNF13;CDHR3;SIGIRR;SCN2B;QSOX2;ADAMTS3;SPR;ERP27;FSTL4;SMIM10;NDUFB8	NPDC1;KIR2DS2;CLMP;ALPI;TFF2;MMP10;CD59;CST8;HTN1;MSMB;CDYL2;PILRA;SRL;ART3;REG4;VWC2;MUL1;CHGA;PCOLCE;CREB3L4;WFDC2;INA;RBFOX2;ALDH3A1;HAVCR2;FABP1;KLRC3;CRABP2;CLIC5;PSMB1;ATG7;HCN1;KRT20;SORBS3;REG1A;SOST;SMOC1;DSC2;B4GALT1;SPINK2;MAZ;INHBB;CFD;IL5RA;KLK8;INHBA;EFNA4;IL15RA;IL18R1;IGFBP6;CCL15;THBS2;RELT;EFNB2;CST6;CDH1;SELENOM;DDR2;UNC5B;SERPINB5;NEU1;CD8A;CTHRC1;LRP11;CAMP;PRSS8;EPHB4;FCRLB;SMOC2;TAGLN;TIGIT;LRP10;REG1B;RNASET2;DCLK1;VSIG4;APOA4;TAGLN3;IMPA1;DYNLRB2;IDI2;S100A16;SSBP1;AIF1L;COL3A1;LIN7A;SERPINB8;ACP3;NNMT;VSTM1;FZD5;EFNA1;VCAM1;LMNB2;DEFA3;FZD7;FZD8;RP9;GCHFR;CAPS;TMED9;GPR37;METRNL;FCGRT;ST6GAL2;HLA-C;PALMD;TIMP1;COQ6;FZD2;FZD1;HNMT;ETV2;NR2C2AP;CNGB1;CLIC3;EPS8L2;IL13RA1;TNFRSF1A;TNFRSF17;MMP7;AGRP;LCN2;NBL1;RETN;IL18BP;TNFRSF1B;CTSS;EPHA1;FSTL3;PAPPA;GDF15;MMP12;TFF3;SFN;EPHA2;CCL16;F3;CAPG;PI3;MAPK13;JAML;RTN4R;TNFRSF19;UNC5C;DLL1;FAS;ASGR1;FAM3B;CD300A;OBP2B;NECTIN4;CRHBP;CHRDL2;VIT;PCDHGA10;XXYLT1;ART4;PCDHGA12;RAB26;CD72;CRELD1;LMAN2;SERPINF1;ROR2;SLAMF1;MXRA7;MANEA;TBXAS1;SPON2;PSAPL1;PRG3;HAVCR1;JTB;PENK;EPHB3;TREM1;CRISP2;WFDC1;DLK2;EMID1;LAMC2;RNF150;COQ8B;KRT1	VDR;WNT10A;PIAS4;GOSR2;SLC3A2;TXNDC11;MAGEA4;COL6A3;CSF2RB;GLB1;ITM2C;PGLYRP3;POMK;RAET1L;CLGN;SEMA3E;SFTPB;TMX2;GAL3ST2;ADGRG2;CD58;COL1A1;SELPLG;PMS2;LILRB3;AQP4;GPR101;PQBP1;MAGEB10;TFR2;NRSN1;LRRC4B;PTS;CAP1;PDZD7;KCTD5;SLC41A2;JARID2;NAT1;BACH2;AXIN2;LIN7C;MAP3K3;PPP1R8;SLC6A14;CCS;GLP1R;PRXL2A;FNDC4;PLPP4;AK5;CD80;SFXN5;MYZAP;GABBR2;NCF4;TNFRSF10D;EIF2AK4;PLIN3;FGF8;IGF2;KNG1;IFNG;DDR2;FGFBP1;CDH8;OLR1;LGR5;CDH6;B3GNT4;CSN2;HSPA5;CFLAR;ADAMTSL1;ANXA3;IL1F10;CD160;TPD52L1;PRND;OMP;SUOX;MAGEA8;ARL14;AS3MT;SGTB;TCEAL8;NDRG1;HOMER1;RPA2;DPYSL4;CPTP;LRATD1;TNFRSF25;DEFB127;MRM2;PLCXD3;NPM1;RTRAF;CYREN;USF1;NREP;POLR3K;TSC2;COQ10A;GRK5;EDEM2;S100A7A;PPIL3;ACVR1;GALNS;DPP6;KCTD7;SLC25A38;NR0B2;TAF8;TERB2;NDUFAF3;C1orf50;KCTD15;NIPSNAP3B;INO80E;NT5C1A;RFPL3;RP2;NUP35;RASSF5;TMOD4;PADI1;CARNMT1;HACL1;RTKN;ACSS3;TRMT61B;ITGB1;CFDP1;PCDH1;VILL;CRLF3;BCL2L14;ENPP3;AZIN1;HEXA;XPO5;CD84;PYY;F2;CCL11;TAFA1;INSRR;POMGNT2;TXNDC15;POGLUT2;CD164L2;KCNIP4;BTN3A1;C4BPB;MMGT1;GORAB;SNN;ST6GALNAC1;SCN4B;SLC66A1L;CUZD1;KIR3DL3;FOXRED1;MYORG;PCDHB7;CYTL1;CENPV;ATP1B3;PRPF6;AHSP;ROS1;NHLRC3;LYSMD4;CCL26;RCN1;LYPD1;EYS;NNAT;RNF149;TMEM52B;NQO1;DHPS;FOXG1;NEFH;LNX1	TP63;SGK3;B4GALT5;ACRV1;PARP1;GOLM2;CD200R1;CALN1;KIAA1549L;TBX22;C10orf105;DNER;ZNF10;CXCL9;ZNF75D;P4HA1;SOCS7;TREM2;ADSS2;ZBTB33;RNGTT;NEDD9;UBTD2;SV2A;SOST;NEGR1;FLRT3;ETV5;SSB;CDNF;SERPING1;EVPL;TNFSF11;ULBP1;TPSG1;TGFB1;EFNB2;ADGRB3;IFNA21;NEU1;SLIT1;GDF10;NPPB;GDF7;ENGASE;KLF4;NOP16;HDGFL1;GOLGA7;BLNK;ABHD14B;CHEK2;CA12;EPOR;SVBP;PDIA4;SIGLEC11;NECTIN1;MRPL28;POLB;NPM1;DHODH;WNT16;ATF3;FBXO28;CHN1;IQCD;NFYA;NRXN1;SPATA22;MRPS14;DAG1;HSH2D;VSIG10L;KLC3;RPP25L;PWWP2B;CEACAM16;TRAPPC13;PLA2G5;KIF3B;TIAM2;GNAS;POMC;MMP7;KLK4;LGALS3;EDA2R;ABL2;PLK1;LTA;FGF23;DYNLL1;PES1;IFNL2;ADAMTS15;RSPO2;ADCYAP1;SPTAN1;SSRP1;TYMS;CD226;TNFRSF6B;IL1RAPL2;IL20RA;IL7R;JAG2;KIR2DL4;KIR3DL2;SCARB2;PRLR;ROBO3;PDE9A;PSME3;NR1D1;STK17B;COLEC12;PF4V1;KLK9;PSG8;APOC2;PSG6;EDN1;OBP2A;KIAA2013;GALNT3;C1orf43;KEL;GCNT2;IFNA14;ANGPTL8;DNAJC15;COLGALT2;SPTLC2;FATE1;RNF148;ITGB5;EDDM3B;PRDX4;LIF;CCDC90B;MSRB3;PLAAT3;TSSK2;DPP10;FGF3;MRAP;S100A7;MRPL32;DEFB119;ETNK1;GRAMD1C;DEFB110;DEFB129;PATE1;CTSF;HIKESHI;NMU;OLFML1;IFNGR2;TNFSF10;PLA2G2C;BATF3;PAEP;BTN2A1;SEC61G;YTHDC1;ADAM17;STMP1;ABCC6;BTNL8;IGSF9B;FAXDC2;DEFB118;B3GALT1;DNAJC11;AFAP1L1;LRRC24	SIGLEC12;HNF4A;IL10RA;MUC1;SPAST;YME1L1;CASQ1;GAD1;PPM1D;LILRB3;KMT2C;ZNF174;RBM23;DHX8;FXN;TRA2B;MCTS1;AKR1C1;ZNF134;PIWIL1;IRF2;ZNF415;APBB1;SAP18;RBL1;SRSF7;PFN2;CHKB;LDLR;RCAN1;SCAMP5;UTS2R;HTR6;NCL;GZMA;FCN2;ERP29;IL22;SPSB1;HSD17B14;IBSP;OSM;PGLYRP1;IL18R1;IFNA10;TRAPPC3;NETO1;FABP4;RND3;AMBP;CFHR1;RNASE3;HTRA1;ITGA2;INHBC;GIP;PLA2G2D;CALB2;HIF1AN;SELENOH;VAMP2;CREB3L2;DCUN1D1;ARL5B;ING4;PPP1R1A;MLF1;ANXA13;CMPK1;ZFAND5;PSMB3;KIR3DL1;NDUFA5;SNTA1;IMMP2L;RCAN3;SIGLEC11;CD1B;NECTIN1;TIFA;TGIF2LX;BLOC1S2;PHB2;UPRT;ALDH7A1;MYBPC3;DPPA4;USP1;ITGAM;CDX1;FOSL2;HMX2;UNG;CCL7;LIPG;ART5;CGGBP1;C5;CHTF8;PHETA2;GIMAP7;COMMD5;SHOX;GTPBP10;APCS;EZH2;PITPNM3;ZBTB10;CATIP;LEP;PLS3;C3;PSPN;PROS1;GHR;IGFBP4;IL2;LBP;F10;RARRES2;SERPIND1;FGF1;FGF17;CDH2;CRP;FABP3;CSF3;F9;AGR2;CA2;MAPK11;TPM1;KLRF1;DLL1;IL1RN;PRKCG;FAM171A1;LAT2;RNASE4;F13B;LEAP2;PAPPA2;CANT1;TMPRSS11D;CFAP45;HEPACAM2;LRRTM4;SUMF1;TRAPPC4;ST8SIA4;FAM209B;LILRA5;C1D;PCDHGC5;ASTL;DGCR2;TMEM234;OLFML3;G0S2;SLC16A3;UBE2G2;LRRC25;CLPSL1;SEMA4F;PRSS35	CHIT1;RAET1L;GOLM2;GNPTG;CSF1;EFNA2;A4GNT;PLXNB2;KRT5;CD93;MSR1;SELPLG;NOTCH2;LCN1;TNFRSF18;CD7;MSTN;RNPEP;EXOSC3;DGKB;VEGFD;NEGR1;FLRT2;FLRT3;CD300C;MAN1C1;ARHGEF25;FGFR3;CSF1R;TNFSF15;XCL1;ULBP1;CHST15;CNTFR;NET1;KRTAP2-4;CAPN2;CRLF1;CTHRC1;LRP12;CR2;FOLR2;LILRA2;CDH11;MYOC;NPPB;CDCP1;APOL3;SEMA4A;SLITRK6;OGN;LCP1;SFRP4;EPHB1;CD46;ALB;PPIC;SERPINB13;MARCKSL1;CR1;SFTPD;ASB9;MERTK;VCAM1;BASP1;SCN3B;THY1;ADGRL3;GLDN;DCT;KLK2;SERPINB2;ELFN2;CDH13;LRFN4;LILRA1;NADK2;KIRREL1;LDLRAD3;BTN2A2;DKK4;BORCS5;FSCN1;CXCL16;EPS8L3;GFRA2;YAP1;POMC;ROR1;EFNA5;PLAUR;MICA;SIGLEC7;IL16;KLK11;PDCD1LG2;TGFBR3;LYVE1;NRP1;FCER2;CD48;DLL4;FCGR3B;CADM1;RGMB;HJV;THBS4;TNFRSF4;AGER;PRSS22;BST1;CD163;TNFAIP6;CD274;CD55;LILRB2;LAG3;MICB;NCR1;SLAMF6;TNFRSF21;SIRPA;GAS1;RGMA;TAFA5;NTNG1;VASN;FCRL1;TREML2;KRTDAP;EPO;PTPRS;ADPGK;KLK10;DLK1;PMEL;VWA2;SLITRK4;PRG2;QPCT;CRTAM;DOC2B;SPINK5;EPHB2;ADAM10;GPC1;A4GALT;GALNT16;CD200R1L;CLEC4C;CTSO;B3GNT8;NMB;IL2RB;PCDHAC2;TPSAB1;METTL24;MANSC1	ZNF41;BECN1;PIN1;CSF2RA;ST3GAL5;OLFM3;HS3ST5;LCTL;CDH15;SELENOS;CSNK1D;PXDNL;PCDHGB1;LRRC4B;IGDCC3;PTPRH;MSTN;RAB39B;THYN1;PAIP1;GPR68;UCK2;GDA;SH2D3C;SLC4A8;KCNF1;DYNLT3;CUBN;CBX7;DIXDC1;FAM171A2;KMT2D;ATP13A1;IL4;PLA2G2E;CLTC;CCL8;NAB1;VEGFA;CST7;SMPDL3A;RXFP1;IL36B;DIPK1C;LTF;CDH1;ID2;COL9A1;IGF2R;KIRREL2;CASP14;HBB;HSD17B11;SOX2;ADPRH;UBE2D2;PDE4A;UBE2D3;RGS21;HDHD3;PDCD6;SNX3;PARK7;STX1A;CPA1;MAT2A;MMACHC;DBNDD2;SNRPA1;FUT7;USP2;CDKL2;PPM1G;RHOQ;PSMB10;NUBP2;NUCB2;DCAF12;IER2;PELI1;PDHB;PITX2;ULBP2;LRP6;ZFAND2B;LSMEM1;NARF;FGF10;FCHSD1;SH3KBP1;GNAS;MALT1;IFRD1;DOCK2;ADAMTS4;PRKCD;ARTN;SERPINF2;GDF9;PGF;CD4;TNFRSF1B;NTRK1;CAMK1;MASP1;ECE1;LGMN;LY86;CDC42BPB;IL12RB2;SKP1;IL17D;TGFB2;DAPK2;FGF12;ADAM12;HDGFL2;APOD;EIF4A3;PDE7A;STK17B;IMPDH2;PDE1A;TNFSF14;ZPLD1;CD300LF;TNF;GALNT2;DMKN;MAMDC2;ARHGDIA;RS1;STOML2;HEPACAM2;PZP;APLN;WNT11;HBZ;SNAPIN;MPIG6B;MRPL52;TRAT1;OPALIN;RNF148;CLEC2B;PARP16;EXOSC1;HRK;NR4A1;ALK;PRRG1;TRAPPC5;CAV3;ESRP1;CANX;MFAP3L;NR1H2;EPDR1;ADRM1;MINAR1;UMODL1;RMDN3;CT55;IL21R;SPATA31D4;MCM6	SCARA5;ANTXR1;MXRA8;PCDH9;PLXDC2;SEMA3E;LRP1;FBLN1;B4GALT6;NRG3;TMEM132C;KLK13;NAGPA;BPIFB1;APOA5;DNER;HPGDS;PTGFRN;LYPD3;FSTL1;LUM;BGN;IL1R2;AMIGO2;EFNA3;CDKN3;VOPP1;REG3A;APOC1;GAS6;GLIPR2;ENPEP;ANTXR2;ITGA2;WIF1;GSN;LY75;COL6A2;SCUBE3;ADAMTSL1;KREMEN1;FOLR1;IL11RA;LAMA2;CLSTN2;CAMK4;PHEX;SLIT2;SLIT3;MATN3;MDGA2;ITGA11;ITGAV;MCAM;SEMA6D;FREM1;UBL3;SLITRK2;PRTG;AOC3;CLUL1;GGT5;C1QTNF4;DCC;PCDH12;MGAT5;ROBO2;THAP2;NIF3L1;ZNF483;PUS7;RIPPLY3;KIT;PLCD1;RFX5;PGM5;NTRK3;BCAM;SPINT1;CNTN1;MRC2;IDS;CCDC80;CD109;CNTN4;NTN4;IL17RD;KLK7;TNFSF8;POSTN;PDGFRB;ADIPOQ;CHL1;PLAU;IGF1R;L1CAM;SPON1;BOC;CDON;LPO;GPC3;NTRK2;GDF2;FAP;GPNMB;LEPR;COLEC12;FGFR1;PAM;SEMA3G;CRTAC1;SOD3;CBLN4;TNXB;CLEC3B;ROBO1;IFNGR1;EHMT2;IFNAR1;FCRL5;FMOD;MFAP5;ASPN;NCAM2;ENPP5;LINGO1;IGSF8;ADAM23;MGAT4B;MGAT4C;ATP1B2;LRRC32;FAM234B;ADAM22;COMP;ITIH5;PEAR1;EMILIN3;CILP2;CA11;CACNA2D3;THBS3;PLXNA1;MAN2B2;CPA4;EDIL3;LRRC4C;NXPH2;B4GALT2;PDGFRL;IGSF3;IGDCC4	BRD2;GCNT4;CLC;MTMR1;RIC3;SCARA3;LRRN1;DSG3;PRC1;PIEZO1;LMOD1;GJA8;ZNF175;RNPC3;FRS2;SECTM1;SLC14A1;HNRNPR;VSNL1;KCNN1;RBBP5;FGFR3;CSNK2A2;IL12RB1;FGF16;RMI1;DDX25;SMURF2;FBL;IL17F;CGA;XCL1;IL13;FLT3LG;JCHAIN;IFNA4;HS3ST1;PDCD1;GDF3;RGS5;PDZK1;SUFU;UBE2A;UBD;CUL1;ANXA8;PALM;PSMB4;C4A;ACVR2A;SPINK4;BATF;DDT;PFDN1;RBP1;OSTM1;LRRTM1;BRF1;CRH;IFIH1;TEN1;TCEAL1;ITGA5;ZBTB16;IRF8;BEX5;COQ5;GABPB1;LMO3;WARS2;TADA2A;MNAT1;GHRL;LACC1;DSCC1;CPNE7;CTSG;PLEKHB1;MZT2A;PSPC1;ZBTB7A;PANK1;TNFSF18;CYP3A4;C2;PLG;CCL24;COL8A1;BMPR2;GCKR;PDE4D;S100A9;CPE;C1GALT1C1;DLK1;QRFP;TAC4;PLBD2;SERPINA12;PMEPA1;COL25A1;VAMP8;B3GNT6;IL21;CPN1;CHST3;P2RX6;VSTM4;FREM2;BCL2L10;CLEC4D;CHST1;FAM151A;SEC61B;COA3;VAMP3;CPD;PEX14;C1orf115;ADAM10;TMEM9;ZPBP;KCNE5;ARMC5;IFNGR2;SUN3;BDP1;GLT8D1;IER3;THOC1;PCDHB1;YIPF6;ZNF264	ANGPTL3;APOM;SLITRK1;EFNA2;NTM;SPINK7;ANGPTL1;SIT1;TPPP2;SEMA5A;PCSK1;WFIKKN2;TMEM132D;TYRO3;SPARCL1;INHBA;IGFBP1;CGA;PIANP;EFNA3;NETO1;CPLX2;BMPER;LEFTY2;NPTXR;PRSS27;NCAN;EPHA7;OPCML;BPIFA2;UNC5D;NRXN3;CADM2;OMG;FDCSP;GAS7;TG;HS6ST3;SEZ6L;IGFBP5;TPPP3;MAG;C1QL3;GALNT4;B3GAT1;DSG4;NRXN1;EPHA6;ADGRB2;KCTD6;CASTOR1;CYBC1;ERBB3;LSAMP;CNTN2;LRP8;MATN2;BCAN;LTA;EPHA5;SLITRK5;BMPR1A;EPHB6;NRCAM;ST3GAL1;SPAG11B;NELL2;PSAP;C1QL1;IGLON5;LRRTM2;CCK;CNTNAP2;APLP1;SERPINA9;SCG3;UNC5A;MSMP;C1orf210;CHGB;SPRED1;UST;LHB;PCDH10;TMEM132B;SERPINA11;CRIP2;BPNT2;NPTX1;PTPRD;IDO1;SEMA4B	NRAS;PROK2;RPLP2;TENM2;PKLR;UROS;ALDH1A1;RRM1;HMBS;HSF1;AGO1;BPGM;RPIA;PAFAH1B3;PSMA7;TSN;UBE2C;TMOD1;LANCL2;CARHSP1;RFK;S100A6;TCEA2;PSMD9;EPB41L1;MYL6B;ALAD;HDGF;ATXN3;MAGOHB;PHPT1;BLVRB;PSME2;SDCBP;CLIC2;TCEA1;THG1L;CNRIP1;HEBP1;SPA17;PRPS2;GMDS;ST13;ANKRD54;TGM2;USP14;NUTF2;HAGH;KRAS;EIF4EBP2;TATDN1;GIPC2;PFDN4;NUDCD2;MAGOH;TBCEL;ATG4A;AGO2;MOB3B;SPATA33;DPCD;CXCL12;MSX2;DHRS11;TCEA3;SCFD1;NHLRC2;PML;DDI2;UBAC1;NFIA;MMP9;HGF;C1QA;FGA;RPS27A;TOP1;CAT;CPB2;PRDX1;PSMA1;EPB41;CA1;AK1;GPC6;CRISPLD2;INSL3;ARG1;UBB;PCBD2;GNPDA1;YBX1;GLO1;CNMD;PITPNA	ACE;PLXNB2;TLR4;MET;DDR1;MTMR6;ISLR2;THTPA;ANGPT2;IL5RA;GZMA;IL3RA;FGF7;KLK5;CD5;AMIGO2;ICAM2;CD8A;PLTP;A2ML1;CLSTN1;MUC16;FLT4;EPHA4;ROBO4;ACVRL1;CDH17;NPPB;KREMEN1;NLGN3;ADGRE5;NFKBIA;RBP1;OLFM2;PLXND1;MERTK;CD28;NECTIN1;CD300LG;PCDH17;ADGRD1;LRRC4;GALNT14;RAB37;PIPOX;PROCR;MEIG1;IL6ST;CDH5;TIE1;SERPINA3;IL1R1;ENTPD1;LRIG3;LY9;INSR;SELE;CNTF;TEK;ENPP7;ADGRE2;PLXNC1;ENG;JAG1;NOTCH1;CD200;SEMA6B;SEMA6A;IL27RA;CD86;ALCAM;MINPP1;THSD1;OLFM1;LIFR;ADGRF5;SEMA3C;SEMA7A;APOA2;SEMA4C;FAM171B;APOH;NEO1;SCARF2;DSCAM;UMOD;PTK7;ADH1B	ALPI;GPD1;ASL;CYB5A;PCBD1;FAH;GSTA1;RRAGC;SENP7;HERC1;HMGCS1;UAP1;HMGCS2;UGP2;CRYZ;GNMT;RIDA;KNG1;OTC;HEXB;CRIM1;ADH1C;ROBO4;AGR3;AKR1C3;ADH1A;BTN3A3;HAO1;SDSL;ACAA1;DNPH1;AKR7A3;ALDOB;CPOX;PSAT1;AKR1C4;AKR1D1;DAO;RBP5;SDCBP2;PCK2;LRATD2;MAT1A;SCLY;FUT11;PPP1R10;GSTA2;GAS2;APOL2;TKFC;AGXT;ESPN;FTO;CYP2C19;POR;F10;ACY1;REN;IL1RL1;GRN;FAM3B;C1QTNF1;NPS;BAGE3;SAYSD1;LILRA6;FBP1;CISD1;CPM;UGT1A6;SYT8;NRG2;HYAL1;ADH4;PGM1;FTCD;LDHC;SULT2A1;ALDOC	BRD4;RBBP9;MYC;APOM;HSPA1A;BET1L;AHSG;C16orf54;ULK3;IRF9;NTMT1;GLTP;MPST;RFXAP;APBB2;VTN;NAB2;CCL8;PGK2;IL17B;IL7;CGA;HHLA2;FOXJ2;TIMD4;ATRN;PHGDH;PSG1;A1BG;NANP;MSRB2;CD14;YEATS4;PCMT1;CYB5R1;SH3GL3;PSMD10;PRSS3;PRKAR2A;LGALS13;UBE2L6;HSD17B8;LSM12;GPX3;BEX2;ATF5;RAD51C;PPM1M;CCL7;GDAP1L1;LRRC75A;EEF1A1;CLEC4M;ADAMTS1;ABL2;ARSA;CKB;MED1;IL11;SELL;CASP2;EREG;GP1BA;GPNMB;PDE2A;CD27;TUFT1;HAAO;RLN3;P3H1;SDHAF2;PCYOX1;HBE1;ITIH3;ZG16B;ISM1;NDUFAF8;MXI1;AZGP1;C1RL;PLA1A	NEFL;SLITRK1;TMCC3;GALE;ARFGAP1;SYTL4;ORC6;TBCA;METTL1;MAGEA3;ARL2;CSDC2;TP53I11;NRAC;NEURL4;TRADD;TOM1L1;SEMA6C;AKT2;KRT19;C1QL2;TIGIT;BPIFA2;HBQ1;CDA;LRRC3B;SNAP23;CHCHD7;POP7;BCDIN3D;ITPK1;EYA2;CDK5RAP3;PROM1;COQ7;ST8SIA1;FOXO1;TCF12;SIRT2;KCTD2;TIMM13;APOE;TRAPPC6A;SELENBP1;ZW10;FMO3;ANKMY2;IGFBP3;TNC;MMP3;AURKA;AGT;GPC5;SNRPF;GRP;SST;CELA1;C14orf93;NPTX2;ADAM11;ST8SIA3;HLA-DRB3;EVA1C;RFNG;S100A13;DCUN1D5;LRRC37A2;UGT1A8;CLCA2;DUSP26;CRYZL1;IFIT2;PCDHB10	GUCA1A;NUCB1;MXRA8;DHX9;TOR1AIP1;MUC1;C6orf89;PLEKHA4;GCSH;C11orf87;FDX2;DTX1;LRIT3;MGA;POU2F1;SULT1B1;SCIN;SERPINA10;WNT3A;HNRNPH1;SEC13;CDH1;BCHE;CD247;GC;CD79A;INHBC;LECT2;RCN3;RRM2;AFM;CCDC25;COMT;CD3E;KRT16;PSMA5;MYL7;HABP2;FAM20C;CCDC43;ITGA5;GATAD1;GEMIN7;ZSWIM7;RPP25;FAM118A;PHYH;ERGIC1;TRMT6;PTER;LGSN;PHKA1;SPCS1;CDH23;CFI;CRISP3;TFPI;SERPINA5;CLU;F5;MLN;FAM20A;APCDD1;JPH1;CDH7;SURF1;COX6C;HMGN1;FIBCD1;SYT2;SUSD1;SLC22A16	PDGFRA;DPEP1;DKK3;KERA;FBLN1;HHIP;PLA2R1;ACHE;TINAGL1;FGFBP3;EGFLAM;BTC;LTBP4;ATP2A3;BGN;CA6;GDF11;NCMAP;KL;NRP2;ADAM15;AOC1;CD248;FGFBP1;NAGLU;NLGN1;SORCS1;BMP4;FLT1;HMOX1;PSMB9;FGF9;IHH;AMIGO1;HEPH;NCAM1;BMP5;FBLN7;WNT5B;COL5A1;MED11;NDUFAF5;TIMP2;MAPK6;KMO;SHH;BMP7;IL17RA;SIGLEC9;TGFBI;IGFBP7;BMP6;ESM1;MMP2;YWHAG;DCTPP1;ENTPD5;NOTCH3;ICAM5;SPOCK2;MFAP4;MENT;MATN4;NTS;TMEM132A;ST6GALNAC5;OLFML3;FCRL4;NLGN2	IL12B;ANKRD1;COL6A3;PTGDS;NETO2;MFAP2;B2M;COL28A1;FBLN5;CHCHD10;FZD10;CALCOCO2;EDN2;CHRD;PXDN;CFD;CDNF;CXCL13;FRZB;IFNB1;TPSB2;FABP4;GM2A;LRP12;RNASE3;MX1;HDGFL3;POLD4;RGS21;LSP1;COL18A1;TIMP1;ZBP1;CEP112;FKBP1A;CST3;C3;MIA;TNC;CCL14;CCL23;CCL3;MB;CD5L;SLPI;LYZ;CCL19;STC1;DPT;RNASE6;IL18;DCTN2;CCN5;TMED10;CHST12;STX3;RNASE1;IGFLR1;KIR2DL5A;DNAJB12;ADM2;EFEMP1;SPINK14;COL15A1;TMEM25;LCT;TWSG1;NPW	IL10RA;TFF2;MGAT1;SFTA2;SPINK13;CD300E;GNGT2;RBM19;SLCO5A1;DPYSL5;GRID2;NUP98;FBXL5;NR1D2;BCL6;RELL1;PDGFC;CAPSL;CCL15;IL1R2;NRG4;TPSB2;FGF8;CCDC134;GIP;MZB1;GLRX5;CDCP1;HPCAL1;LRIG1;DDIT3;DNMT3L;IRF4;GFAP;PIH1D2;COMMD6;SCARB1;DUSP10;GPT2;AHCY;IZUMO1;OGT;FZD9;CHAC1;ERMN;SPATA24;PKN2;MRC1;CTLA4;CAST;IGHM;MASP1;ADCYAP1;PRSS37;NGF;LY6G6D;FCMR;FSTL5;PCDHA4;LARGE1;CSPG4;CBARP;TTC9B;ASGR2;COG8	NCF2;CLEC4G;LRRK2;TPMT;CHFR;LRIT2;COPS7B;EFS;KIF22;MDM4;WNT5A;MIOX;EMC4;SLC5A8;IL10;CTF1;IL22;ICAM2;ALPL;STOML1;CRIP1;GLRX;EIF4EBP3;HOPX;PEF1;LRRTM1;RDH10;RBM18;TPGS2;NSMCE1;IZUMO4;NPY;AUH;GTF2B;BRK1;LRP2BP;ETNK2;CDK15;ANKRA2;OTUD3;ATP5PB;ATP23;BTG1;PPP1R42;EBP;RAB43;CRACR2A;BROX;GDPD1;DNPEP;LIMK1;OASL;APOB;CYP3A4;C1QBP;FGFR4;HPGD;SCGB2A1;SPINK6;NXPH3;FGFRL1;RNF128;IGKV1-5;KAZALD1;FTMT;ITM2B;CLEC2L;KCNMB3	APMAP;PCDHB2;SMPD1;CYB5D2;SVEP1;BPIFB1;FOXL2;TREM2;APOF;CBR1;PDLIM4;AXIN2;RSPO3;CXCL13;IGFBP1;SFRP1;ANXA5;PMP2;HSPG2;DKK2;CDH11;CD320;RSPO1;ENPP2;EIF4EBP1;CPLX1;ITLN1;PCLAF;IAPP;DSG2;TSEN15;CD82;FDPS;CBLN2;IGFBP2;CXCL12;PTN;CTSB;ADAMTS5;CHRDL1;APOD;SHBG;PLA2G7;NCR1;ICAM5;SCGB3A1;CCDC126;FAM20B;ST6GALNAC6;SCO1;FRRS1L;TNFRSF11B;RSPO4;CBLN1;PSG5;PCSK1N	ZNRF3;AGA;B2M;EQTN;ATF6;TTN;HAVCR2;CAPN3;MYOM2;KLK3;MYOM3;SLC26A7;VEGFA;MYL6B;ENO3;DEFA5;CALCB;AGR3;MYL3;ARL4D;CHST4;HSPB6;DCPS;ELAVL2;THOP1;MUSTN1;ATF5;PDLIM3;FCGR2B;RRAD;KLHL41;TRIM72;THAP4;APOBEC2;MYBPH;UGT2B15;MYBPC2;GNG12;CKM;CKB;CA3;TNNT2;TNNI2;GUCA2B;TFRC;MAN1B1;MYBPC1;CHST11;SPINT3;GAPDHS;SLC26A5;ACTN2	OAS1;MILR1;TMPRSS6;GEM;VTN;SLC35G2;ASAP2;EIF4G3;PPCDC;TNFSF15;IGF2;SDF2;S100A8;CXCL11;BCCIP;MAT2B;COL9A3;PDE6H;GTF2F2;SF3B6;HYKK;SAR1B;NKIRAS1;TRIM5;USP1;WNT10B;PRKRA;DCAF11;KRT14;PPTC7;TIPIN;PCYT1A;VCX;TCP11L1;AIPL1;ETV7;TRIM28;EFNB3;CYSRT1;CES3;WDR18;KPNA2;MMP8;BMX;MAPKAPK5;NPFF;KLRC1;LILRB4;MICOS10;TTC17;CEACAM3;ATP4B	IL12A;RPN1;KLRB1;EBI3;CHI3L1;CHST9;ALOX15B;IARS1;EFNB1;SHISAL2A;INHBA;SCP2D1;SQSTM1;VNN2;RBP4;SIGLEC5;SULT1E1;LIN7A;LAMA3;MARCO;BLOC1S6;SNIP1;HSD11B1;OTX1;SIGLEC14;PHYHIPL;HID1;CCL23;PCSK7;CSF3;CTSZ;IL17RC;TNFRSF10B;MSRA;LILRA5;FJX1;KCNE3;MYORG;LIPN;PRSS57;SLAMF8;JAKMIP3	PUF60;APLP2;HSPA1A;PPP4R3A;IGHA1;SRSF6;ILF3;EWSR1;HSPA6;GBP1;HMGA1;GOLM1;DDIT4;GBP2;HSPA1B;GSR;HLA-G;PDE4C;AKR1C2;CPLX3;APBB1IP;GIMAP4;KHSRP;LGALS3BP;EPHA10;GREM2;HSPA8;SUMF2;SIRPB1;CCN1;FURIN;CLSTN3;OIT3;DNASE1L2;GKN2;MMP19;TIMP4;CEMIP2;MSH2	KLRG2;GRIA4;ITGB7;H1-10;ELANE;PRTN3;IL15RA;H2BC21;CRIM1;FLT1;S100A8;SNRPB2;NCF1;SMNDC1;C4A;GREM1;SUB1;MNDA;EMG1;CDK2;PADI4;H2AC1;H2BC12;SPI1;RCSD1;M1AP;GFRA1;BPI;CFH;MST1;ITIH4;PCSK9;S100A9;S100A12;STMN4;NELL1;WFDC8;CELF2;PLXDC1;GGH;CTNNA2	AMY2B;PODXL2;XDH;CYB561D1;CPB1;CTSE;PNLIPRP2;REG3G;LEFTY2;PNLIP;KIRREL2;REG1B;PRSS3;AMY2A;NXT2;KLB;PRSS1;PRSS2;IL22RA2;CTRB2;ENDOU;CTRB1;CLPS;PNLIPRP1;B3GAT3;CELA2A;TPST1;SYT9;PTPRU;CTSH;ADAM19;JPH4;DEFB136;RNF24	ANGPTL3;HTN3;COL1A1;TCN1;COL11A2;SPP1;CHAD;IBSP;IL1RAP;COL9A1;KLK14;COL2A1;NLGN1;COL10A1;LRP4;PTH;PHOSPHO1;HEY1;TNC;SERPINA3;ACAN;SERPINC1;OMD;PCOLCE2;AOC2;LRRC15;NPTN;AMY1A
Regulation Of Cell-Substrate Adhesion	GOBP	2.56084	-0.850697	0.626252	-0.743791	0.741172	1.3944	-1.09408	-0.644416	-1.46107	2.08669	-0.947408	1.73535	0.645539	-1.42793	0.533307	2.62673	-1.31707	-0.673179	-0.603167	0.738427	1.96414	-1.15178	-0.512617	-0.512617	1.02558	-0.412153	0.456065	-0.803574	1.31782	0.531581	-0.665976	0.789631	ILK;SMAD3;PTK2B;P4HB;SPOCK1;JAK2;DDR1;CASS4;ROCK2;TACSTD2;SRC;BRAF;ACVRL1;RAC3;EGFL6;RRAS;RAC2;FN1;CIB1;AP1AR;DAB2;ITGA6;FZD4;DAG1;ARPC2;DMTN;PPM1F;GSK3B;UNC13D;ACTN4;ARHGAP6;PRKCZ;FGA;RAC1;CCL28;MDK;SERPINE1;NID1;BCL2;DUSP3;PLG;PTEN;PDGFB;CRK;FGG;RASA1;ST6GAL1;NPNT;PIK3R1;CDC42;RHOA;CRKL	SPOCK1;BCL6;ARHGEF7;S100A10;JUP;CD3E;FGB;ITGA3;FAM107A;CX3CL1	TACSTD2;ADAM15;ITGA6;LDB1;ABL1;EPHA3;OLFM4;JAG1;RELL2;NDNF	FLNA;PKP2;STK4;DAPK3;THBS1;VCL	CSF1;P4HB;CASK;KDR;CALR	HTN1;VWC2;FZD7;EPHA1;MMP12;VIT	SEMA3E;COL1A1	NEDD9;DAG1;GCNT2	AGR2	CSF1;MYOC;THY1;CDH13;EFNA5;NRP1;BST1	VEGFA;APOD	SEMA3E;FBLN1;CCDC80;POSTN;PLAU;EDIL3	ITGA5;PLG;COL8A1		ATXN3;FGA	DDR1;ANGPT2;ACVRL1;TEK;JAG1;NOTCH1		VTN	ARL2	CD3E;ITGA5	FBLN1;EGFLAM;ADAM15;SPOCK2		BCL6	C1QBP	SFRP1;APOD	VEGFA	VTN		GBP1;CCN1	GREM1		COL1A1
Negative Regulation Of Apoptotic Signaling Pathway	GOBP	2.22071	1.13775	1.07652	2.61797	-1.36363	-0.684695	-1.09408	0.705186	-0.955191	0.872889	1.16627	-1.31692	-0.704017	-1.42793	1.48978	-1.39524	-1.31707	1.19533	0.749423	0.738427	1.40144	-1.15178	-0.512617	0.856392	0.418441	-1.01201	-0.931381	-0.803574	1.31782	-0.832753	-0.665976	0.789631	MCL1;FAIM;HSPA1A;HSPB1;ENO1;RPS6KB1;FXN;CDKN2D;PRKN;BCL2L2;MDM2;GSTP1;CSNK2A2;BDNF;TPT1;SRC;COL2A1;AKT1;BMP4;GCLM;TRIAP1;PEA15;TXNDC12;PARK7;ITGAV;HYOU1;RACK1;ITGA6;MAP2K5;KDM1A;GSK3B;CTNNA1;PIH1D1;NONO;PF4;FGA;SERPINE1;HTRA2;BCL2;CSNK2A1;PTGS2;PPIA;FGG;PPIF;MIF;BID;NOG;CD74;CTNNB1;RRM2B	MUC1;CREB3L1;RPS6KB1;HIF1A;MDM2;IL4;FGB;RIPK1;CX3CL1;PAK5;BCL2L1;RB1;SFRP2;CTNNB1	SNAI2;BAG5;RNF34;PYCR1;ITGAV;ITGA6;NOS3;BMI1;XBP1;INS;TNF;GDNF	RAF1;MCL1;ARHGEF2;TNFAIP3;GPX1;NFE2L2;CTNNA1;IGF1;PTPN1;THBS1;FYN;CSF2;IL1A;CTNNB1	SIRT1;ASAH2	MAZ;UNC5B;FZD1	CFLAR;ACVR1	SGK3;WNT16;LGALS3;PSME3	MUC1;FXN	YAP1;PLAUR;NRP1;EPO	SELENOS;IL4;PARK7;FGF10;TNF	ITGAV	CSNK2A2;IER3		CXCL12;MMP9;HGF;FGA			HSPA1A;IL7;PSMD10	MAGEA3;EYA2	MUC1;CLU	BMP4;HMOX1;BMP5		FZD9	LRRK2;IL10	CXCL12				HSPA1A;HSPA1B			COL2A1
Fatty Acid Metabolic Process	GOBP	3.42795	-0.850697	-1.23013	-0.743791	-0.942835	-1.07877	-1.60798	-0.644416	0.777775	-2.04707	-2.13911	0.91528	-1.18508	-0.762261	-1.50246	-1.39524	3.69919	-0.673179	-0.603167	-0.613199	-1.16403	1.41762	-1.13947	1.43402	0.418441	-1.01201	-0.931381	0.555786	0.594638	-0.832753	-0.665976	0.789631	ADH5;MLYCD;CRAT;ECH1;DECR1;ECI2;PPARA;PTGR1;GSTP1;CROT;CES1;AKR1B1;DBI;ACADM;ACAT2;ACOT8;ACADSB;ACSF2;IVD;HADH;PECR;ECHS1;OXSM;DECR2;PTGES2;GSTM4;PTGR2;ACAT1;GCDH;ACADVL;ECI1;GLYATL2;ECHDC1;PLA2G4A;TYRP1;AACS;ACOX1;LPL;THEM4;ABHD5;MBLAC2;ACOT12;HSD17B4;SCP2;CRYL1;ACBD4;ACSS2;PTGS2;HSD17B10;MAPK14;MIF;ASAH1;CD74;FASN;SNCA;SLC27A2;MCEE	CPT1B;GSTM1;CES1;PTGES3;ACADS;ETFA;ACADL;PCK1;OLAH;C3	CYGB;XBP1;ABCD4;PRKAA1;PEX5;QKI;ABHD12	ACLY;GPX1;CBR4;LPIN1;PRKAR2B;PRKAA2	PPARG;ALOX5;ASAH2	TNFRSF1A;TBXAS1	HACL1	PLA2G5;EDN1;PLA2G2C	AKR1C1;LIPG;LEP;C3			HPGDS;GGT5;ADIPOQ;TNXB	CYP3A4	ANGPTL3			GSTA1;AKR1C3;HAO1;ACAA1;AKR1C4;PCK2;CYP2C19;ADH4	HSD17B8	UGT1A8	PHYH		PTGDS;EDN2;C3		AUH;CYP3A4;HPGD	CBR1			ALOX15B	AKR1C2			ANGPTL3
Generation Of Neurons	GOBP	-3.50027	-0.845897	1.83612	-0.683512	-1.2968	2.66807	-0.736863	1.94131	-1.76878	4.70927	1.31356	5.29635	-3.10507	7.32621	-0.888657	4.33568	-1.8214	-1.84765	0.971591	-0.958605	3.41241	1.19886	1.5516	-0.715745	1.29405	-1.56354	-0.947872	-0.680508	-0.592572	0.612033	-1.97536	0.788684	PIN1;STAT3;APLP2;SPAST;STMN2;SPART;TBCE;ADGRF1;PTK2B;DLX3;SPOCK1;DNM2;CPNE1;JAK2;PTPN11;DDR1;SMAD4;IST1;RORB;SH3GL2;ARL3;PACSIN1;DPYSL3;PLS1;FEV;APBB1;DDX6;KIFBP;EFNB1;ZFYVE27;NAP1L2;NCK2;KIAA0319L;PAK4;CTF1;INHBA;FLRT1;CUL4B;COPS2;BDNF;ADM;RAB6B;MBD1;FGF8;GAP43;PHGDH;BMP4;RAC3;CDK16;STMN1;RAB3A;RAB11A;UGDH;LSM1;ARF4;HDAC2;EIF4E;RAB13;HPRT1;PPP1CC;PLXNA4;RAB6A;IMPACT;IL1RAPL1;CDH4;ZC4H2;ARC;PICK1;NDP;IL6;KDM1A;HES5;FZD4;THRB;DAG1;SSNA1;BLOC1S1;LMO4;PRMT1;FAM151B;NDEL1;GHRL;GSK3B;EHD1;CRPPA;RDH13;CTNNA1;METTL3;MICALL1;HDAC6;WASL;SRGAP2;NUMB;UBA6;ATXN10;HSP90AA1;PRKCZ;TNC;SOD1;MAP2K1;RAC1;AREG;FGF2;APP;SEMA3A;HTRA2;PRKCI;LYN;BCL2;CASP3;PAK6;PTEN;PPIA;NTF3;NAPA;PPP3CA;CRK;DBNL;UCHL1;SCARF1;NOG;CNP;UBB;FUT9;PGRMC1;STMN3;CTNNB1;MANF;PPT1;ENAH;VASP;BRSK2;CDC42;RHOA;CRKL	SATB2;EFNA2;TNR;BTG2;SPOCK1;CPNE1;FZD10;MICALL2;PSD;HIF1A;SNAP25;BCL6;RAB35;RND1;FLRT1;ADM;PRDM1;FGF8;EDN3;CEBPB;CDH11;USH1C;CD3E;VLDLR;EFHD1;NRN1L;IFT20;ITGA3;HES1;NRL;THAP11;GHRL;GFRA3;TBC1D24;HMGB1;NEUROG3;C3;TNC;CX3CL1;CDK5;PAK3;ECE1;RB1;CTNNB1;LRTM2;MNX1;TGIF2	ITM2C;TENM3;BICDL1;NOTCH2;TENM4;ISL1;TIAM1;SEMA6C;ID2;EPHA7;BMP2;GDF7;MDGA1;NLGN3;DSCAML1;MECP2;BLOC1S5;CREB1;IL6;XBP1;OTX2;DTNBP1;SOX10;VSX1;OLIG1;SOX9;LDB1;ERBB2;ERBB4;GPC2;ABL1;EPHA3;MFRP;FGFR2;NTF4;WNT7A;EPHA10;JAG1;NLGN4X;SEMA3B;GDNF;PEX5;NDNF;NGRN;NFASC;ST8SIA2;DRGX;SULT4A1;CDHR1;CLN5;LRTM1;GJA1	STAT3;TRIO;RUNX3;PTPN11;ANKRD27;OPHN1;ARHGEF2;PRKG1;SHANK3;EDN3;VIM;SNPH;SIAH1;PPP1R9B;NEUROG1;CTNNA1;WNK1;CAMK2A;ITGA1;FYN;PRKCQ;MAPT;VAPA;DLG4;CTNNB1;VCL;LST1;NDE1;MYO6	BMPR1B;SLITRK3;TMEM108;LRP2;GDF11;OPCML;CEBPB;EGFR;SEMA4G;RTN4RL1;PITX3;FGF20;ADCYAP1;HS6ST1;B3GNT2	HCN1;KLK8;INHBA;EFNA4;EFNB2;CDH1;UNC5B;CTHRC1;DCLK1;APOA4;COL3A1;FZD5;EFNA1;VCAM1;FZD7;FZD8;GPR37;FZD2;FZD1;CNGB1;NBL1;EPHA2;RTN4R;UNC5C;DLL1;EPHB3	WNT10A;ITM2C;SEMA3E;PQBP1;PDZD7;EIF2AK4;FGF8;CFLAR;NREP;ITGB1;HEXA;TAFA1;POMGNT2;FOXG1;NEFH	B4GALT5;DNER;NEGR1;FLRT3;CDNF;EFNB2;ADGRB3;SLIT1;GDF7;SVBP;NECTIN1;WNT16;CHN1;NRXN1;DAG1;RSPO2;ADCYAP1;JAG2;ROBO3;EDN1;LIF;ADAM17	SPAST;APBB1;NECTIN1;BLOC1S2;LEP;C3;DLL1;TRAPPC4;SEMA4F	EFNA2;PLXNB2;NOTCH2;VEGFD;NEGR1;FLRT2;FLRT3;ARHGEF25;CSF1R;CTHRC1;LRP12;CDH11;MYOC;SEMA4A;SLITRK6;EPHB1;VCAM1;THY1;ADGRL3;GLDN;DCT;EFNA5;NRP1;DLL4;AGER;TNFRSF21;RGMA;NTNG1;SLITRK4;SPINK5;EPHB2;PCDHAC2	BECN1;PIN1;OLFM3;CSNK1D;VEGFA;CDH1;ID2;IER2;PITX2;LRP6;ARTN;NTRK1;ECE1;TGFB2;APOD;WNT11;SNAPIN;ALK	SEMA3E;B4GALT6;DNER;EFNA3;GAS6;FOLR1;LAMA2;SLIT2;SLIT3;MDGA2;SEMA6D;SLITRK2;DCC;PCDH12;ROBO2;NIF3L1;CNTN1;CNTN4;NTN4;POSTN;CHL1;IGF1R;L1CAM;BOC;CDON;NTRK2;FGFR1;SEMA3G;CRTAC1;TNXB;ROBO1;EHMT2;NCAM2;PLXNA1	FRS2;SUFU;GHRL	SLITRK1;EFNA2;NTM;SEMA5A;TYRO3;INHBA;EFNA3;EPHA7;OPCML;UNC5D;NRXN3;OMG;GAS7;MAG;NRXN1;EPHA6;CNTN2;LRP8;MATN2;EPHA5;SLITRK5;BMPR1A;EPHB6;NRCAM;NELL2;C1QL1;CCK;CNTNAP2;APLP1;UNC5A;NPTX1;PTPRD;SEMA4B	TENM2;S100A6;CXCL12;NFIA;C1QA;UBB;PITPNA	PLXNB2;MET;DDR1;EPHA4;ROBO4;NLGN3;PLXND1;NECTIN1;CNTF;PLXNC1;JAG1;NOTCH1;SEMA6B;SEMA6A;ALCAM;SEMA3C;SEMA7A;SEMA4C;NEO1;DSCAM;PTK7	HERC1;ROBO4;TTC36	APBB2;PHGDH;ATF5	NEFL;SLITRK1;SEMA6C;PROM1;EURL;APOE;TNC;AURKA	WNT3A;CDH1;BCHE;CD3E;CDH23	HHIP;GDF11;NRP2;NAGLU;NLGN1;BMP4;IHH;AMIGO1;NCAM1;WNT5B;SHH;BMP7;BMP6;MMP2;NOTCH3	FZD10;EDN2;CDNF;LRP12;HDGFL3;C3;TNC;STX3	DPYSL5;GRID2;BCL6;FGF8;GFAP;FZD9;ADCYAP1;NGF;LARGE1	LRRK2;WNT5A;CTF1;NPY;LIMK1	CYB5D2;SFRP1;CDH11;CXCL12;PTN;APOD;CBLN1	VEGFA;ATF5	BCCIP;WNT10B;EFNB3	EFNB1;INHBA;BLOC1S6	APLP2;DDIT4;EPHA10	GFRA1;PCSK9;STMN4;CTNNA2		NLGN1;LRP4;TNC
Membrane Organization	GOBP	2.65575	-1.33435	-1.53387	5.01301	-0.678565	-1.80104	-2.18873	-0.617704	-0.720853	-0.81436	1.37376	-1.68056	-1.84204	0.618196	-2.1695	0.980099	-2.52776	-0.591728	1.99675	0.5461	-0.672112	-0.654372	-0.636678	0.713291	0.96787	0.541368	-0.695766	-0.509301	0.489887	-1.6985	-1.39972	0.785147	CUL3;STAR;TOR1AIP2;TOR1AIP1;HSPA1A;SPAST;LRCH4;VPS4A;DNM2;ARFGAP2;SNAP29;NMT1;CHP1;CHMP3;VPS4B;PACSIN1;PIP4K2A;ELMO1;TSG101;BCL2L2;HK2;HSPA9;CERT1;GET3;USO1;ANXA2;NSF;AKT2;AKT1;NAXE;RAC3;SH3GLB1;CHMP2B;STARD5;RAB3A;SAR1A;CHMP2A;NAPG;PDCD6IP;VPS25;CHMP1B;SH3GLB2;CHMP1A;PIP4K2B;TRIAP1;NAIF1;STXBP6;UBXN2B;TIMM8A;RAB1A;ARF1;RAB13;VAMP7;ATP5IF1;MARCO;RAB8B;CPTP;TRAPPC2;TOMM20;EMC2;IL1RAPL1;CHMP6;CHMP4A;BIN2;RHOT1;PICK1;SAMM50;TRAPPC6B;TIMM10B;MITD1;THEM4;REEP2;GOLPH3L;EHD2;TBC1D20;RAB7A;PRRT2;GSK3B;RILP;RABEP1;DNM1;RILPL1;RILPL2;RER1;ARL6IP1;GOLPH3;HIP1R;MICALL1;PACSIN2;WASL;TIMM10;MTSS2;ROPN1B;HSP90AA1;PRKCA;SOD1;ACE2;AIF1;RAC1;UBE2I;PRKCI;BCL2;GSK3A;MAPK8;PTEN;SGTA;LMNB1;NAPA;DBNL;PPIF;ANXA6;PRKCB;BID;BAD;DMKN;CNP;TIMM50;BNIP3L;SNCA;ARL8B;PPT1;VAV3;CDC42;RHOA	OCRL;TMED2;PITPNB;ITGB2;SNAP25;PIK3C2A;EEA1;S100A10;DPP4;PLTP;FOLR3;VPS28;CD9;GULP1;DNM1L;NKD2;AURKB;BCL2L1;NECTIN2;TSNARE1;STX2;GOSR1;MYRF;NRXN2;CAV2	LPCAT2;EMC1;RAB7B;VRK1;GZMB;NLGN3;NLGN4Y;FASLG;FCGR1A;NLGN4X;GDNF;PEX5;STX1B;BNIP3;SYT7;VAPB;ANK2;VAMP4;GRAMD1C;NLGN2	STX12;STX4;STX8;STX6;MEGF10;ARHGAP25;UBL4A;SMURF1;SYTL4;TARDBP;GCA;STX10;PARP11;SHANK3;CERT1;HGS;SEC22A;SYT4;RTP4;STX1A;CAMLG;STX17;BAG6;SIRT2;VCPIP1;C2CD2L;LPIN1;BIN3;GPHN;OSBP;FNTA;WNK1;CAMK2A;THBS1;NSFL1C;VAPA;VTI1A;DLG4;STX7;VTI1B;CSRP3	MSR1;GZMB;BCL2L11;VAMP1;RABIF;EGFR;SAR1B;SNF8;EMC10;PRX;TOM1	MUL1;APOA4;LMNB2;TMED9;HAVCR1	GOSR2;NDRG1;CPTP;MMGT1	TREM2;NRXN1;TRAPPC13;PLA2G5;PLK1;COLEC12;PLAAT3;GRAMD1C;DNAJC11	SPAST;TRAPPC3;VAMP2;BLOC1S2;ITGAM;PITPNM3;CDH2;TRAPPC4	MSR1;FOLR2;MYOC;CR1;GLDN;EPHB2;A4GALT	BECN1;CSNK1D;PDCD6;SNX3;STX1A;FCHSD1;DOCK2;PRKCD;DMKN;SNAPIN;TRAPPC5;CAV3	GAS6;GSN;FOLR1;COLEC12	VAMP8;VAMP3;IER3	NRXN1;CNTN2;NRCAM;CNTNAP2;PTPRD	PITPNA	PLTP;NLGN3;LRRC4;TIE1;APOA2;UMOD		HSPA1A;BET1L;GLTP;TIMD4	SYTL4;AKT2;SNAP23;EYA2;SIRT2;TIMM13;APOE;TRAPPC6A	TOR1AIP1;SEC13;SERPINA5;CLU	NLGN1;COL5A1;NLGN2	CHCHD10;TMED10;STX3	IZUMO1;FZD9;LARGE1	EMC4;PEF1;BROX;APOB	SMPD1;TREM2;PMP2;CHRDL1	EQTN;FCGR2B;TRIM72	SAR1B;MICOS10	MARCO;BLOC1S6	HSPA1A;HSPA8			NLGN1;LRP4
Transcription By Rna Polymerase Ii	GOBP	0.873293	1.55939	1.27863	0.582846	0.718618	-0.70458	-0.718303	1.04451	-0.976128	-1.38122	-0.589057	-1.33782	-1.2046	-0.77677	0.980364	0.605533	-1.33204	0.662607	-0.615444	0.725022	0.817687	-1.16525	-0.523503	-0.523503	-0.997397	-1.02416	1.71429	1.24189	-0.768513	0.523187	-0.674606	0.780908	STAT3;ELL2;JAK2;SMAD4;PBRM1;THRA;PRDM4;TCEA2;SSU72;GTF2I;PIR;ANXA2;INHBA;KPNA6;MED4;COPS2;NCOA2;MBD1;SQSTM1;BMP4;TBPL1;POLR2K;USP15;POLR2E;DR1;POLR2J2;WWP2;NDP;GTF2A2;THRB;PMF1;POLR2M;GTF2E1;NCBP1;FGF2;MAPK14;DEAF1;YBX2;CTNNB1;PIK3R1;SMAD1;NFKB1	SPDEF;ELL;BCL6;S100A10;CEBPB;STAT5B;TAF10;RPRD1B;MED20;NCBP2;FOXP3;MED28;ZC3H8;DRAP1;RB1;CTNNB1	ISL1;RPRD1A;CHD7;BMP2;CCNH;CREB1;RXRA;XBP1;SOX10;SOX9;LDB1;RTF1;NR1H4	CBFB;STAT3;FLNA;GMEB2;ABLIM3;MED10;CTNNB1	IRF1;CEBPB;PTH;POLR2I;PPARG	MAZ;INHBA;TNFRSF1A	VDR;TAF8;CYTL1	TP63;PARP1;KLF4;NFYA;EDN1	HNF4A;IL2	HJV	NR4A1;NR1H2;ADRM1	GDF2	MNAT1	INHBA	TCEA2;TCEA1;TCEA3	CD28;NOTCH1		IRF9;MED1	CELA1	DTX1;WNT3A	BMP4;MED11		BCL6	GTF2B			GTF2F2;WNT10B;ETV7	INHBA;SQSTM1		SUB1		PTH
Homeostasis Of Number Of Cells	GOBP	1.01073	2.53455	0.595068	0.832373	2.09439	0.644998	0.631935	-1.0546	-0.595781	0.852255	0.765159	-0.841226	0.62914	0.578828	0.980364	1.09931	-1.33204	0.662607	-0.615444	-1.27394	0.817687	-0.533736	-0.523503	-1.15282	-0.997397	-0.421367	-0.942744	0.547324	-0.768513	-0.84313	-0.674606	0.780908	CARD9;JAK2;PTPN11;THRA;PKN1;MTHFD1;PPP2R1A;FH;HSPA9;INHBA;SKIL;AKT1;BMP4;FADD;RAC3;JMJD6;RAC2;RPS19;BTK;G6PD;ATP5IF1;RPS14;UBA5;HCLS1;MAEA;SMAD5;WDR48;INHA;IL6;RASSF2;DMTN;HDAC6;SOD1;JAM3;LYN;AKT3;BCL2;FLT3;MPL;CXCL6;CASP3;GPI;MPIG6B	GCNT4;HIF1A;BCL6;HCAR2;MYCT1;STAT5B;OCIAD1;CCNB2;ADGRG1;HSCB;FOXP3;ZC3H8;NAPEPLD;HMGB1;PLA2G2A;TNFRSF13B;CCN3;PTPN2;RB1;TNFSF14	BRD1;ID2;KRAS;DYRK3;INHA;IL6;NOS3;SOX9;LGALS2;ABL1	PTPN11;TMOD3;TNFAIP3;CAMLG;CYLD;SH2B3;AIM2;ANXA1	CSF1;LGR4;OCIAD1;BCL2L11;PTH;ADA;DYRK3;IL2RA;FAS	INHBA;ETV2;TNFRSF17;FAS	CFLAR;SLC25A38;ST6GALNAC1;AHSP	POLB;IL7R	FOSL2;EZH2;CDH2	CSF1;MERTK;TGFBR3;EPO	VEGFA;ID2;TNFSF14;MPIG6B	FSTL1;KIT	GCNT4;ZBTB7A;CHST3	SIT1;INHBA	BPGM;KRAS;PRDX1	MERTK;NOTCH1;ADGRF5		IL7;MED1	CDK5RAP3		BMP4;HMOX1	MB	BCL6			VEGFA		INHBA				PTH
Cellular Response To Stimulus	GOMF	-7.30362	1.06376	2.72312	-4.08806	2.23912	4.00672	1.5144	3.43137	1.40095	4.92603	3.18273	3.08052	2.08112	3.50108	-1.77949	5.86464	-1.26431	2.06218	-1.07925	-2.51485	3.24994	3.30122	2.18939	0.789951	0.652699	-1.80813	0.783649	1.14679	-0.726273	1.05724	-0.832307	0.777359	IL18RAP;PGRMC2;HSPA1A;ADGRF1;PTK2B;FKBP1B;DDR1;EGF;GSTO1;RORB;THRA;NR3C2;PPARA;GMFG;CSH1;GSTK1;PKD2;HTR2A;GSTP1;PDGFC;CCL1;CRLF2;FGF16;CTF1;IFNL1;INHBA;TXNRD1;LANCL1;FGF7;BDNF;FLT3LG;HBEGF;TGFB1;ADM;S100A4;DOK2;SRXN1;PROK1;FGF8;IFNG;GFER;MAPK10;NRG1;MAPK9;XCL2;BMP4;BRAF;PGR;SHC1;GHRH;ACVRL1;HDGF;IL26;PPBP;PDGFD;MAP2K6;CRCP;GMFB;CXCL11;PARK7;PLXNA4;IL15;EPOR;PDYN;HBG2;SELENOF;CALCR;CASP10;INHA;NDP;CCL27;IL6;ARNT;MAP2K5;FZD4;THRB;CXCL2;CXCL3;CCL22;MAP3K10;GHRL;RABEP1;CCL5;IL2RG;PF4;AIMP1;GDF5;SOD1;ACVR1B;MAPK3;NR3C1;MAP2K1;CCL28;MDK;CLEC11A;AREG;CXCL5;CXCL1;TSLP;FGF2;MAPK1;VEGFC;APP;NID1;SEMA3A;IL24;BMP1;FLT3;MPL;CXCL6;CCL17;VIP;CD40LG;DKK1;CASP3;PTGS2;MAPKAPK5;MAPKAPK3;MAPK8;FGF4;FGF6;IL20;NTF3;PDGFB;GPI;SPHK1;SPHK2;PDGFA;SORCS2;MAPK12;MAPK14;PRDX5;PRDX6;IL17RB;IL23R;MIF;GRB2;CCN6;THPO;MAP2K3;CGB2;IFNA8;ALKAL2;UTS2B;IFNA16;PRLH;CD74;LACRT;GPX7;PRDX3;PIK3R1;MAP4K1;MANF;ESRRA	IL10RA;TNFRSF14;PGRMC2;OSMR;GPR135;CXCL9;FZD10;TNFRSF18;FAM3D;HCAR2;GPR26;IL4;INHBB;CCL1;IL12RB1;CD80;EDA;IL17F;TNFSF4;TNFSF11;OSM;IL13;ADM;CRLF1;FGF8;EDN3;GAL;DPP4;BMP8B;IGF2R;GHRH;C1QTNF9;BMP3;PBK;IL36RN;ADGRE5;ADGRG1;VLDLR;TM2D1;IL17RE;CASP10;RETNLB;RIPK1;ADCYAP1R1;GHRL;HMGB1;LRP5;IL10RB;MST1R;CSF3R;IL37;CCN3;CX3CL1;IL27;PAK3;IFNA2;LTA;TPO;CXCL10;ADGRG5;IL34;NAMPT;TNFSF14;UTS2;IFNAR1;FGFRL1;IFNA5;COLEC10;RLN2;HBD;SFRP2;FSHB;FCER1A;IL17C	IL12A;IL31;CSF2RB;BGLAP;GABBR1;SORT1;CYGB;RORC;GLP1R;PKD2;IFNL1;PGLYRP1;IFNB1;IFNA7;SEMA6C;LHCGR;CRIM1;EPHA7;SORCS3;BMP2;NODAL;LGR5;GDF7;CD14;PAX8;ITGA11;RXRA;NPPC;TSHR;IL17A;INHA;IL6;POMC;CCL2;ERBB4;FASLG;IL4R;FGF5;FCGR1A;EPHA3;BMP10;IL22RA1;SCT;FGFR2;IL25;NTF4;INS;WNT7A;AMH;EPHA10;IL17RB;JAG1;NPPA;TNFRSF10B;SEMA3B;TNF;IFNL3;CARTPT;INSL6;CD70;GDNF;STC2;GPHA2;INSL4;TAFA4;OSCAR;IFNLR1;IFNW1;OXT;IL31RA;GH1;IFNGR2;NR1H4;MAP4K3;IL32;NENF;ACVR2B;FGF22	RAF1;CD200R1;UCN3;TYMP;ARAF;LTB4R;EDN3;GPX1;SHC1;SELENOW;CHRNA5;MAP4K5;SH2B3;IKBKB;IGF1;HP;CSF2;IL1A;CXCL14;RIPK2	IL18RAP;TNFRSF14;BMPR1B;CSF1;IL5;GPR101;STAP1;CRLF2;IL17B;GDF11;LGR4;CASP8;EGFR;PTH;VSTM1;SEMA4G;MAP3K11;SSTR1;IFNE;PPARG;FGF18;FGF20;IL2RA;LRPAP1;KDR;ADCYAP1;IL3;PRLR;PDE3A;MAP3K7;FAS;TNFRSF11A;GNRH1;ASIP;TAFA2;OSCAR;OSTN	FABP1;REG1A;INHBB;IL5RA;INHBA;EFNA4;IL15RA;IL18R1;CCL15;DDR2;UNC5B;EPHB4;APOA4;VSTM1;FZD5;FZD7;FZD8;GPR37;METRNL;TIMP1;FZD2;FZD1;IL13RA1;TNFRSF1A;AGRP;NBL1;RETN;TNFRSF1B;EPHA1;GDF15;EPHA2;CCL16;F3;MAPK13;TNFRSF19;UNC5C;DLL1;FAS;FAM3B;PENK;EPHB3	VDR;WNT10A;CSF2RB;SEMA3E;ADGRG2;GPR101;MAP3K3;GLP1R;PRXL2A;CD80;GABBR2;EIF2AK4;FGF8;IGF2;KNG1;IFNG;DDR2;LGR5;IL1F10;TNFRSF25;ACVR1;PYY;F2;CCL11;TAFA1;INSRR;CCL26;NQO1	CD200R1;CXCL9;FLRT3;CDNF;TNFSF11;TGFB1;ADGRB3;IFNA21;GDF10;NPPB;GDF7;BLNK;EPOR;WNT16;POMC;LGALS3;EDA2R;LTA;FGF23;IFNL2;ADCYAP1;IL1RAPL2;IL20RA;IL7R;JAG2;PRLR;NR1D1;PF4V1;EDN1;IFNA14;ANGPTL8;PRDX4;LIF;FGF3;DEFB110;IFNGR2;TNFSF10	HNF4A;IL10RA;UTS2R;HTR6;IL22;OSM;PGLYRP1;IL18R1;IFNA10;ITGA2;INHBC;GIP;CCL7;C5;LEP;PSPN;GHR;IL2;FGF1;FGF17;CSF3;MAPK11;DLL1;IL1RN;SEMA4F	CSF1;PLXNB2;TNFRSF18;MSTN;VEGFD;FLRT2;FLRT3;FGFR3;CSF1R;TNFSF15;XCL1;CNTFR;CRLF1;CR2;FOLR2;NPPB;SEMA4A;OGN;EPHB1;ALB;CR1;ADGRL3;CXCL16;GFRA2;POMC;ROR1;EFNA5;PLAUR;IL16;TGFBR3;NRP1;FCER2;DLL4;HJV;THBS4;TNFRSF4;TAFA5;EPO;EPHB2;NMB;IL2RB	CSF2RA;SELENOS;PXDNL;MSTN;GPR68;IL4;CCL8;VEGFA;RXFP1;IL36B;IGF2R;HBB;PARK7;LRP6;FGF10;ARTN;GDF9;PGF;CD4;TNFRSF1B;NTRK1;IL12RB2;IL17D;TGFB2;FGF12;TNFSF14;TNF;APLN;WNT11;HBZ;TRAT1;NR4A1;NR1H2;IL21R	SEMA3E;NRG3;IL1R2;EFNA3;REG3A;GAS6;ITGA2;FOLR1;IL11RA;ITGA11;SEMA6D;C1QTNF4;KIT;NTRK3;IL17RD;TNFSF8;PDGFRB;ADIPOQ;IGF1R;LPO;NTRK2;GDF2;GPNMB;LEPR;FGFR1;SEMA3G;SOD3;IFNGR1;IFNAR1;PLXNA1;PDGFRL	FRS2;SECTM1;FGFR3;IL12RB1;FGF16;IL17F;CGA;XCL1;IL13;FLT3LG;IFNA4;GDF3;ACVR2A;CRH;GHRL;CTSG;TNFSF18;CCL24;BMPR2;S100A9;QRFP;IL21;P2RX6;IFNGR2	ANGPTL3;APOM;SEMA5A;INHBA;CGA;EFNA3;LEFTY2;EPHA7;UNC5D;TG;EPHA6;ADGRB2;LRP8;LTA;EPHA5;BMPR1A;EPHB6;CCK;UNC5A;MSMP;CHGB;LHB;SEMA4B	HDGF;CLIC2;CXCL12;HGF;CAT;PRDX1;INSL3	PLXNB2;TLR4;MET;DDR1;IL5RA;IL3RA;FGF7;FLT4;EPHA4;ACVRL1;NPPB;ADGRE5;PLXND1;ADGRD1;IL6ST;IL1R1;INSR;CNTF;ADGRE2;PLXNC1;ENG;JAG1;SEMA6B;SEMA6A;IL27RA;CD86;LIFR;ADGRF5;SEMA3C;SEMA7A;SEMA4C;DSCAM	GSTA1;KNG1;CRIM1;IL1RL1;GRN;FAM3B;NRG2	APOM;HSPA1A;CCL8;IL17B;IL7;CGA;CD14;GPX3;CCL7;IL11;CASP2;EREG;GP1BA;GPNMB;RLN3;HBE1	TRADD;SEMA6C;HBQ1;APOE;AGT;GRP;SST	WNT3A;INHBC;MLN	PDGFRA;BTC;LTBP4;GDF11;KL;NRP2;SORCS1;BMP4;FLT1;FGF9;BMP5;WNT5B;MAPK6;SHH;BMP7;IL17RA;BMP6;NTS	IL12B;FZD10;EDN2;PXDN;CDNF;CXCL13;IFNB1;HDGFL3;TIMP1;MIA;CCL14;CCL23;CCL3;CCL19;STC1;IL18;ADM2;EFEMP1	IL10RA;GRID2;NR1D2;PDGFC;CCL15;IL1R2;NRG4;FGF8;GIP;SCARB1;FZD9;ADCYAP1;NGF;FCMR	LRRK2;WNT5A;IL10;CTF1;IL22;NPY;FGFR4;HPGD;FGFRL1	CXCL13;CD320;IAPP;CXCL12;PTN;SCGB3A1;TNFRSF11B	VEGFA;CALCB;FCGR2B	TNFSF15;IGF2;CXCL11;WNT10B;EFNB3;MAPKAPK5;NPFF	IL12A;EBI3;INHBA;CCL23;CSF3;IL17RC;TNFRSF10B	HSPA1A;GSR;EPHA10;GREM2	GRIA4;IL15RA;CRIM1;FLT1;GREM1;GFRA1;S100A9	LEFTY2;IL22RA2;ENDOU	ANGPTL3;SPP1;IL1RAP;PTH
Response To Stimulus	GOMF	-7.30362	1.06376	2.72312	-4.08806	2.23912	4.00672	1.5144	3.43137	1.40095	4.92603	3.18273	3.08052	2.08112	3.50108	-1.77949	5.86464	-1.26431	2.06218	-1.07925	-2.51485	3.24994	3.30122	2.18939	0.789951	0.652699	-1.80813	0.783649	1.14679	-0.726273	1.05724	-0.832307	0.777359	IL18RAP;PGRMC2;HSPA1A;ADGRF1;PTK2B;FKBP1B;DDR1;EGF;GSTO1;RORB;THRA;NR3C2;PPARA;GMFG;CSH1;GSTK1;PKD2;HTR2A;GSTP1;PDGFC;CCL1;CRLF2;FGF16;CTF1;IFNL1;INHBA;TXNRD1;LANCL1;FGF7;BDNF;FLT3LG;HBEGF;TGFB1;ADM;S100A4;DOK2;SRXN1;PROK1;FGF8;IFNG;GFER;MAPK10;NRG1;MAPK9;XCL2;BMP4;BRAF;PGR;SHC1;GHRH;ACVRL1;HDGF;IL26;PPBP;PDGFD;MAP2K6;CRCP;GMFB;CXCL11;PARK7;PLXNA4;IL15;EPOR;PDYN;HBG2;SELENOF;CALCR;CASP10;INHA;NDP;CCL27;IL6;ARNT;MAP2K5;FZD4;THRB;CXCL2;CXCL3;CCL22;MAP3K10;GHRL;RABEP1;CCL5;IL2RG;PF4;AIMP1;GDF5;SOD1;ACVR1B;MAPK3;NR3C1;MAP2K1;CCL28;MDK;CLEC11A;AREG;CXCL5;CXCL1;TSLP;FGF2;MAPK1;VEGFC;APP;NID1;SEMA3A;IL24;BMP1;FLT3;MPL;CXCL6;CCL17;VIP;CD40LG;DKK1;CASP3;PTGS2;MAPKAPK5;MAPKAPK3;MAPK8;FGF4;FGF6;IL20;NTF3;PDGFB;GPI;SPHK1;SPHK2;PDGFA;SORCS2;MAPK12;MAPK14;PRDX5;PRDX6;IL17RB;IL23R;MIF;GRB2;CCN6;THPO;MAP2K3;CGB2;IFNA8;ALKAL2;UTS2B;IFNA16;PRLH;CD74;LACRT;GPX7;PRDX3;PIK3R1;MAP4K1;MANF;ESRRA	IL10RA;TNFRSF14;PGRMC2;OSMR;GPR135;CXCL9;FZD10;TNFRSF18;FAM3D;HCAR2;GPR26;IL4;INHBB;CCL1;IL12RB1;CD80;EDA;IL17F;TNFSF4;TNFSF11;OSM;IL13;ADM;CRLF1;FGF8;EDN3;GAL;DPP4;BMP8B;IGF2R;GHRH;C1QTNF9;BMP3;PBK;IL36RN;ADGRE5;ADGRG1;VLDLR;TM2D1;IL17RE;CASP10;RETNLB;RIPK1;ADCYAP1R1;GHRL;HMGB1;LRP5;IL10RB;MST1R;CSF3R;IL37;CCN3;CX3CL1;IL27;PAK3;IFNA2;LTA;TPO;CXCL10;ADGRG5;IL34;NAMPT;TNFSF14;UTS2;IFNAR1;FGFRL1;IFNA5;COLEC10;RLN2;HBD;SFRP2;FSHB;FCER1A;IL17C	IL12A;IL31;CSF2RB;BGLAP;GABBR1;SORT1;CYGB;RORC;GLP1R;PKD2;IFNL1;PGLYRP1;IFNB1;IFNA7;SEMA6C;LHCGR;CRIM1;EPHA7;SORCS3;BMP2;NODAL;LGR5;GDF7;CD14;PAX8;ITGA11;RXRA;NPPC;TSHR;IL17A;INHA;IL6;POMC;CCL2;ERBB4;FASLG;IL4R;FGF5;FCGR1A;EPHA3;BMP10;IL22RA1;SCT;FGFR2;IL25;NTF4;INS;WNT7A;AMH;EPHA10;IL17RB;JAG1;NPPA;TNFRSF10B;SEMA3B;TNF;IFNL3;CARTPT;INSL6;CD70;GDNF;STC2;GPHA2;INSL4;TAFA4;OSCAR;IFNLR1;IFNW1;OXT;IL31RA;GH1;IFNGR2;NR1H4;MAP4K3;IL32;NENF;ACVR2B;FGF22	RAF1;CD200R1;UCN3;TYMP;ARAF;LTB4R;EDN3;GPX1;SHC1;SELENOW;CHRNA5;MAP4K5;SH2B3;IKBKB;IGF1;HP;CSF2;IL1A;CXCL14;RIPK2	IL18RAP;TNFRSF14;BMPR1B;CSF1;IL5;GPR101;STAP1;CRLF2;IL17B;GDF11;LGR4;CASP8;EGFR;PTH;VSTM1;SEMA4G;MAP3K11;SSTR1;IFNE;PPARG;FGF18;FGF20;IL2RA;LRPAP1;KDR;ADCYAP1;IL3;PRLR;PDE3A;MAP3K7;FAS;TNFRSF11A;GNRH1;ASIP;TAFA2;OSCAR;OSTN	FABP1;REG1A;INHBB;IL5RA;INHBA;EFNA4;IL15RA;IL18R1;CCL15;DDR2;UNC5B;EPHB4;APOA4;VSTM1;FZD5;FZD7;FZD8;GPR37;METRNL;TIMP1;FZD2;FZD1;IL13RA1;TNFRSF1A;AGRP;NBL1;RETN;TNFRSF1B;EPHA1;GDF15;EPHA2;CCL16;F3;MAPK13;TNFRSF19;UNC5C;DLL1;FAS;FAM3B;PENK;EPHB3	VDR;WNT10A;CSF2RB;SEMA3E;ADGRG2;GPR101;MAP3K3;GLP1R;PRXL2A;CD80;GABBR2;EIF2AK4;FGF8;IGF2;KNG1;IFNG;DDR2;LGR5;IL1F10;TNFRSF25;ACVR1;PYY;F2;CCL11;TAFA1;INSRR;CCL26;NQO1	CD200R1;CXCL9;FLRT3;CDNF;TNFSF11;TGFB1;ADGRB3;IFNA21;GDF10;NPPB;GDF7;BLNK;EPOR;WNT16;POMC;LGALS3;EDA2R;LTA;FGF23;IFNL2;ADCYAP1;IL1RAPL2;IL20RA;IL7R;JAG2;PRLR;NR1D1;PF4V1;EDN1;IFNA14;ANGPTL8;PRDX4;LIF;FGF3;DEFB110;IFNGR2;TNFSF10	HNF4A;IL10RA;UTS2R;HTR6;IL22;OSM;PGLYRP1;IL18R1;IFNA10;ITGA2;INHBC;GIP;CCL7;C5;LEP;PSPN;GHR;IL2;FGF1;FGF17;CSF3;MAPK11;DLL1;IL1RN;SEMA4F	CSF1;PLXNB2;TNFRSF18;MSTN;VEGFD;FLRT2;FLRT3;FGFR3;CSF1R;TNFSF15;XCL1;CNTFR;CRLF1;CR2;FOLR2;NPPB;SEMA4A;OGN;EPHB1;ALB;CR1;ADGRL3;CXCL16;GFRA2;POMC;ROR1;EFNA5;PLAUR;IL16;TGFBR3;NRP1;FCER2;DLL4;HJV;THBS4;TNFRSF4;TAFA5;EPO;EPHB2;NMB;IL2RB	CSF2RA;SELENOS;PXDNL;MSTN;GPR68;IL4;CCL8;VEGFA;RXFP1;IL36B;IGF2R;HBB;PARK7;LRP6;FGF10;ARTN;GDF9;PGF;CD4;TNFRSF1B;NTRK1;IL12RB2;IL17D;TGFB2;FGF12;TNFSF14;TNF;APLN;WNT11;HBZ;TRAT1;NR4A1;NR1H2;IL21R	SEMA3E;NRG3;IL1R2;EFNA3;REG3A;GAS6;ITGA2;FOLR1;IL11RA;ITGA11;SEMA6D;C1QTNF4;KIT;NTRK3;IL17RD;TNFSF8;PDGFRB;ADIPOQ;IGF1R;LPO;NTRK2;GDF2;GPNMB;LEPR;FGFR1;SEMA3G;SOD3;IFNGR1;IFNAR1;PLXNA1;PDGFRL	FRS2;SECTM1;FGFR3;IL12RB1;FGF16;IL17F;CGA;XCL1;IL13;FLT3LG;IFNA4;GDF3;ACVR2A;CRH;GHRL;CTSG;TNFSF18;CCL24;BMPR2;S100A9;QRFP;IL21;P2RX6;IFNGR2	ANGPTL3;APOM;SEMA5A;INHBA;CGA;EFNA3;LEFTY2;EPHA7;UNC5D;TG;EPHA6;ADGRB2;LRP8;LTA;EPHA5;BMPR1A;EPHB6;CCK;UNC5A;MSMP;CHGB;LHB;SEMA4B	HDGF;CLIC2;CXCL12;HGF;CAT;PRDX1;INSL3	PLXNB2;TLR4;MET;DDR1;IL5RA;IL3RA;FGF7;FLT4;EPHA4;ACVRL1;NPPB;ADGRE5;PLXND1;ADGRD1;IL6ST;IL1R1;INSR;CNTF;ADGRE2;PLXNC1;ENG;JAG1;SEMA6B;SEMA6A;IL27RA;CD86;LIFR;ADGRF5;SEMA3C;SEMA7A;SEMA4C;DSCAM	GSTA1;KNG1;CRIM1;IL1RL1;GRN;FAM3B;NRG2	APOM;HSPA1A;CCL8;IL17B;IL7;CGA;CD14;GPX3;CCL7;IL11;CASP2;EREG;GP1BA;GPNMB;RLN3;HBE1	TRADD;SEMA6C;HBQ1;APOE;AGT;GRP;SST	WNT3A;INHBC;MLN	PDGFRA;BTC;LTBP4;GDF11;KL;NRP2;SORCS1;BMP4;FLT1;FGF9;BMP5;WNT5B;MAPK6;SHH;BMP7;IL17RA;BMP6;NTS	IL12B;FZD10;EDN2;PXDN;CDNF;CXCL13;IFNB1;HDGFL3;TIMP1;MIA;CCL14;CCL23;CCL3;CCL19;STC1;IL18;ADM2;EFEMP1	IL10RA;GRID2;NR1D2;PDGFC;CCL15;IL1R2;NRG4;FGF8;GIP;SCARB1;FZD9;ADCYAP1;NGF;FCMR	LRRK2;WNT5A;IL10;CTF1;IL22;NPY;FGFR4;HPGD;FGFRL1	CXCL13;CD320;IAPP;CXCL12;PTN;SCGB3A1;TNFRSF11B	VEGFA;CALCB;FCGR2B	TNFSF15;IGF2;CXCL11;WNT10B;EFNB3;MAPKAPK5;NPFF	IL12A;EBI3;INHBA;CCL23;CSF3;IL17RC;TNFRSF10B	HSPA1A;GSR;EPHA10;GREM2	GRIA4;IL15RA;CRIM1;FLT1;GREM1;GFRA1;S100A9	LEFTY2;IL22RA2;ENDOU	ANGPTL3;SPP1;IL1RAP;PTH
Positive Regulation Of Peptidyl-Tyrosine Phosphorylation	GOBP	-0.645279	0.853708	0.579885	1.66405	-0.642158	-1.11255	0.966184	1.03257	1.51051	2.44063	1.12976	-0.850753	1.44562	-0.784011	0.514735	1.60019	-1.33949	0.656106	-0.621579	0.718412	-0.549568	0.82338	0.835995	-0.528947	1.00501	-0.42598	1.06975	1.91153	-0.773302	1.86279	-0.678906	0.776597	PLCG2;SYK;PTK2B;EHD4;JAK2;PTPN11;EGF;CASS4;CSH1;HTR2A;CTF1;IFNL1;FGF7;HBEGF;TGFB1;FGF8;IFNG;SRC;HDAC2;IL15;HAX1;HCLS1;IL6;HES5;ANGPT4;CCL5;YES1;AREG;TSLP;IL24;LYN;FLT3;IL20;NTF3;PDGFB;IL23R;MIF;CD74;LACRT;DLG3	TNFRSF14;TNFRSF18;IL4;CD80;OSM;IL13;CRLF1;FGF8;CD3E;HES1;PECAM1;IL34;PRNP	IL12A;ISL1;IFNL1;IL6;ERBB4;FCGR1A;ABL1;TNF;IL31RA;GH1	PTPN11;ARHGEF2;ARL2BP;OSBP;ANGPT1;IGF1;PTPN1;FYN;CSF2;DLG4;RIPK2	TNFRSF14;IL5;HPX;IL3	EFNA1;TNFRSF1A	CD80;FGF8;IGF2;IFNG;ACVR1	TREM2;NEDD9;TGFB1;LIF;ADAM17	OSM;LEP;GHR;IL2;CSF3;LILRA5	TNFRSF18;FGFR3;CSF1R;CRLF1;EFNA5;NRP1;THBS4;EPO	IL4;VEGFA;FGF10;CD4;TNF	KIT;ADIPOQ	FGFR3;IL13;ITGA5;TNFSF18;IL21	LRP8	HSF1;HGF	FGF7;EPHA4;IL6ST;CNTF		VTN;IL11	AGT	CD3E;ITGA5	BMP6	IL12B;IL18	FGF8;CSPG4	CTF1	TREM2;ENPP2	VEGFA	VTN;IGF2	IL12A;CSF3;LILRA5		NCF1;GREM1;GFRA1		LRP4
Phosphatase Activity	GOMF	3.57842	-1.14953	-1.01659	0.817406	-2.59985	-0.714539	-1.12815	-1.57802	-1.49452	-1.39184	-0.978639	0.51709	-1.21432	0.572525	-0.853717	0.59916	0.666102	0.656106	0.729361	-1.28114	-1.18437	-1.17195	-0.528947	-0.528947	-1.00332	-1.0302	0.443956	-0.818672	-0.773302	-0.848297	0.670087	0.776597	NT5C2;INPP5E;PTP4A2;PTPN11;DUSP6;PFKFB3;NT5C;PPP2R1A;PTPN9;INPP5B;RNGTT;HDHD2;SSU72;PPP2R5A;PNKP;PTPN7;BPNT1;NT5M;PGP;PPA2;UBLCP1;NT5C3B;PTP4A3;PPP1CC;NT5C3A;PUDP;MDP1;CTDSPL;DUSP18;CPPED1;CTDSP1;DUSP21;EPHX2;PHOSPHO2;STYX;PDP1;PPM1B;PFKFB1;PPM1F;MTMR7;PSPH;PTPA;INPP5F;PFKFB4;INPP4A;INPP5D;INPP5A;LCK;DUSP3;PTEN;ACP1;PDXP;PTPN6;PPP3CA;CILP;PPM1L;TIMM50;NT5DC3;DUSP28	OCRL;CDC25B;IMPA2;DUSP16;PTPMT1;ILKAP;PTPN2;PXYLP1;FBP2	DUSP4;TNS2;PTPN13;NT5E;APTX;DUSP19;PON1;ALPG	PTPN11;UBASH3B;PPM1A;PPP3R1;PPP2R5D;INPP4B;LPIN1;PTPN1		ALPI;IMPA1;ACP3	PLPP4;NT5C1A	RNGTT	PPM1D	PTPRS	PTPRH;PPM1G	CDKN3;NT5E;CILP2	MTMR1	BPNT2;PTPRD	PHPT1	MTMR6;MINPP1	ALPI;FBP1	NANP;PPM1M	EYA2;DUSP26				DUSP10	ALPL			PPTC7				PTPRU	PHOSPHO1
Regulation Of Biological Quality	GOBP	2.3692	-3.41083	-1.15216	4.50517	-0.762841	-1.31876	-1.21852	0.871035	1.45665	1.20955	1.17883	0.761855	1.38226	1.65392	-0.727149	3.36598	1.24813	-1.61849	1.30126	-0.902028	1.89633	-1.78705	-0.943981	1.0418	2.78039	-0.755277	-1.92916	1.65423	0.683657	-2.80103	-0.92336	0.769954	KCNAB2;DLD;CUL3;ILK;RAD23A;PIN1;PLCG2;CBS;STUB1;SMAD3;SMAD2;STAT1;PLOD3;PRR16;HSPA1A;SYK;HSPB1;CACNB4;TREML1;RNF122;SPART;CXADR;UBE3A;PLCB1;MFN1;ADH5;PTK2B;P4HB;CD38;FKBP1B;DNM2;AGO1;EVL;GGA3;JAK2;PTPN11;DDR1;SMAD4;AARS1;SRI;RUVBL1;KAT2B;TAPBP;RAB22A;ARF6;IST1;NMT1;CHP1;STAU1;PRKAR1B;CLIC4;SH3GL2;CHMP3;THRA;RHOG;PDRG1;ATG5;FERMT3;PABPC4;SEPTIN11;TRDMT1;CIRBP;NDC80;PLS1;TESC;BAG4;TWF1;RDH16;PPARA;GCK;STAU2;PRKN;FXR1;VARS1;BCL2L2;HK2;MDM2;ZFYVE27;PARVA;USP8;ITPKA;PKD2;F8;ARL6IP5;SWAP70;HTR2A;CREBBP;NCK2;AP2A2;NADK;ROCK2;CCL1;ANXA2;INHBA;TTL;BDNF;RAP1GDS1;TGFB1;ADM;RALA;AKT2;AZU1;ARHGAP5;AGO3;IFNG;SRC;PCSK2;SQSTM1;CSRP1;AKT1;BRAF;GHRH;ACVRL1;GLRX3;AKR1B1;RAC3;GDI1;RAB3B;SH3GLB1;TAF15;CDK16;SULT1E1;DDOST;BAG1;RAB5A;CHMP2B;DHRS9;RAB21;RAB3A;UGT1A1;ENSA;HADH;RAB11A;FIS1;NAPG;LSM1;NCALD;SUGT1;RHOB;PDCD6IP;ADH6;GCLM;TRIAP1;DTD2;NAIF1;PPA2;HNRNPD;RDX;ARF4;ARPC5;DSTN;HRAS;EXOSC8;PAFAH2;MYL12B;NT5C3B;SERPINE2;FIBP;CYRIB;DTD1;RPS5;BTK;RAB1A;HOMER1;PTP4A3;ARF1;PFDN2;GIPC1;SNTA1;VAMP7;BCAT2;KAT2A;MYL12A;DDAH1;PARK7;PLXNA4;ATP5IF1;MEP1A;FN1;RAB11B;OXSR1;EIF4EBP2;RAB8B;ITGAV;PFN1;POLR2E;F11R;IL1RAPL1;ESAM;CALCR;CDH4;PFN4;PDCL3;RPL5;NDUFAF2;HAX1;SULT1A1;NAA80;DHRS4;ARC;FBLIM1;PNPT1;STK3;HCLS1;PRKAR1A;GP1BB;AACS;CTNNBIP1;WWP2;UBE2Q1;RHOT1;ZCCHC17;MYL9;RACK1;PICK1;INHA;NDP;IL6;ARNT;DAB2;FLI1;RASSF2;TRIM21;WAS;YWHAH;PLAT;ZFP36;KDM1A;IP6K2;FZD4;THRB;DAG1;SCPEP1;BLOC1S1;THEM4;AKT1S1;RAB38;RABL3;RBM4;ARPC2;TWF2;CDC42EP4;SYAP1;RTF2;TADA3;DDRGK1;GNAQ;GHRL;SAMD4B;HYPK;HSD17B4;DMTN;TBC1D20;PDLIM5;RAB7A;PRRT2;GSK3B;CACNB3;RILP;FGD2;RDH13;GRIPAP1;DNM1;USF2;CCDC115;PIH1D1;PYCARD;TMX1;HNRNPA0;VIL1;AP2B1;SNX27;VAC14;METTL3;CYB5R4;HIP1R;ERC1;VCP;HDAC6;WASL;DIAPH1;CCL5;EHD3;NUMB;LIMD1;LNPK;HSP90AA1;PRKCA;PRKCZ;DCN;HSPD1;PF4;AIMP1;SOD1;FGA;ACE2;NR3C1;HDAC8;RAC1;YES1;CCL28;SERPINE1;JAM3;VWF;MAPK1;VEGFC;APP;CTSA;GP6;IDE;SEMA3A;GRK2;PRKCI;LYN;PIK3CA;PIK3CG;AKT3;BCL2;CSNK2A1;GSK3A;LCK;VIP;CD40LG;DKK1;CASP3;LGMN;PLG;PTGS2;MAPKAPK2;MAPK8;PTEN;PPIA;GAPDH;RPS7;CDC37;PDXP;SNX4;PDGFB;YWHAG;CFL1;HSD17B10;EIF4G2;GPI;PTPN6;PDGFA;SORCS2;PDIA3;PPP3CA;COTL1;CRK;FGG;MAPK14;CLIC1;NCK1;PPIF;TNNI3;GRB2;HSP90AB1;PRKCB;RASA1;HPSE;AFP;BID;NOG;YWHAZ;ALDOA;BAD;CCN6;PCDH8;UTS2B;CNP;ATAD1;UBB;ASPH;MPIG6B;LACRT;GP5;LRFN2;COCH;FMR1;CFTR;BNIP3L;PGRMC1;PLEK;DLG3;HSD17B7;PRDX3;CTNNB1;SNCA;PIK3R1;MANF;PPT1;CREG1;SLC30A5;VASP;BRSK2;CEL;TNRC6B;VAV3;ALDH1A3;TIRAP;CDC42;ACTN1;APEX1;RHOA;NFKB1;EGLN1	IL10RA;IGSF11;GCNT4;RAB17;GCH1;TNR;RBM24;HNRNPC;CD38;TJP1;EEF2K;GPD1L;ITGB2;HIF1A;FAM3D;SNAP25;MDM2;HCAR2;NEURL1;INHBB;CCL1;PIK3C2A;TNFSF11;OSM;ADM;DYNLT1;SCG5;EDN3;GAL;DPP4;C1QL2;AKR1B10;GHRH;STAT5B;JUP;PTGES3;CD9;USH1C;RGS4;SERF2;FGB;CRIPT;MME;STAT5A;BAMBI;RPL11;AARSD1;ADCYAP1R1;CYRIA;GHRL;BCAP31;STXBP4;TBC1D24;HMGB1;LRP5;CCN3;FAM107A;CX3CL1;DSG1;ENTPD1;CDK5;PAK3;CMA1;KLK6;ECE1;TPO;SYNCRIP;BCL2L1;ATP5F1B;UTS2;BPIFA1;RNF128;PRNP;LRFN5;FMR1;LRFN1;FSHB;CTNNB1;LRTM2;TFPI2;CDHR5	BAG3;CRYAA;GABBR1;ISL1;PTPN13;DCP1B;BAG5;CCDC51;PFN2;GLP1R;PKD2;TBX3;CHD7;TIAM1;GZMB;FOXC2;SEMA6C;LHCGR;AZU1;ID2;PCSK2;EPHA7;SORCS3;BMP2;MDGA1;NLGN3;APTX;RGS4;PYCR1;PAX8;CCNH;MECP2;USP28;CD81;KRAS;MYL4;CREB1;ITGAV;NPPC;BAMBI;RGS14;GBA3;INHA;IL6;NOS3;KXD1;XBP1;GUCA1B;DTNBP1;OCLN;POMC;CCL2;ERBB2;ERBB4;FASLG;ABL1;CA7;SCT;PPIB;INS;WNT7A;HMGCR;NLGN4X;PIM1;NPPA;SEMA3B;TNF;CARTPT;GDNF;STC2;TAFA4;HRC;STX1B;BNIP3;SYT7;QKI;ANK2;ST8SIA2;SPINK1;KCNE5;CLN5;CALY;NR1H4;NLGN2;NENF;ACVR2B;CALB1;GJA1	RAF1;STX12;DNAJC16;STX4;UCN3;FLNA;CAPZA1;UBL4A;LIMA1;SMURF1;SYTL4;ELAVL1;PTPN11;TARDBP;PLEKHA1;UBASH3B;CCT5;OPHN1;FLII;PRMT3;CCT8;CSDE1;SLC5A5;TMOD2;TMOD3;PRKG1;SHANK3;DERL1;CNOT1;ARPC3;CCT7;PPFIA1;PKP2;EDN3;VIM;PPP3R1;GPX1;STATH;SYT4;PFKM;DSTN;SERPINE2;BAG2;TCP1;STX1A;CAMLG;CHRNA5;RDH12;USP19;USP4;BAG6;SH2B3;KCTD7;NFE2L2;STK4;NEUROG1;PID1;ZC3H12A;C2CD2L;DAPK3;ADD2;GPHN;OSBP;ATP6V1F;RAB11FIP3;GLUD1;WNK1;ANGPT1;IGF1;METAP1;CAMK2A;CAMK2B;CAMK2D;PRKACA;THBS1;ITGA1;FGR;FYN;FER;ANXA1;MSN;VAV1;WNK3;MAPT;NME1;CPN2;SLMAP;FMR1;ERO1B;DLG4;PEAR1;CTNNB1;VCL;CNOT9;CSRP3;USP25;LST1;EZR;PNPLA2	SLITRK3;TMEM108;P4HB;RBM46;GZMB;FHL1;BCL2L11;GIPC1;EGFR;CD81;ADA;MEP1A;SIRT1;SEMA4G;PHB2;CHST10;SIRT6;SNF8;DDI1;PPARG;ARHGAP22;CTNNA3;ALOX5;PROC;ADAMTS13;HCK;SERPINA1;KDR;TF;LRRTM3;ADCYAP1;HSD17B1;PRLR;PDE3A;MAP3K7;CALR;CPE;TNNI3;C1QTNF3;SCN2B;FSTL4	CD59;MUL1;CHGA;CRABP2;HCN1;DSC2;INHBB;KLK8;INHBA;THBS2;EFNB2;CDH1;SELENOM;COL3A1;EFNA1;PALMD;FZD1;CNGB1;RETN;TNFRSF1B;F3;CAPG;RTN4R;DLL1;FAM3B;CRHBP;ROR2;TBXAS1;EPHB3;KRT1	VDR;SLC3A2;SEMA3E;AQP4;TFR2;LRRC4B;AXIN2;GLP1R;EIF2AK4;KNG1;IFNG;CDH8;CSN2;HOMER1;NPM1;USF1;KCTD7;NR0B2;TMOD4;ITGB1;CFDP1;VILL;F2;CCL11;C4BPB;SCN4B;ATP1B3;AHSP;CCL26;NNAT;RNF149	B4GALT5;PARP1;TREM2;NEDD9;NEGR1;FLRT3;SERPING1;TNFSF11;TGFB1;EFNB2;ADGRB3;SLIT1;NPPB;GOLGA7;CHEK2;NECTIN1;NPM1;NRXN1;DAG1;GNAS;POMC;ABL2;PLK1;FGF23;DYNLL1;ADCYAP1;SPTAN1;IL1RAPL2;IL7R;PRLR;PDE9A;NR1D1;EDN1;KEL;LIF;LRRC24	HNF4A;IL10RA;AKR1C1;PFN2;UTS2R;OSM;NETO1;ITGA2;GIP;CALB2;VAMP2;SNTA1;NECTIN1;BLOC1S2;PHB2;UPRT;FOSL2;CCL7;LEP;PROS1;GHR;IL2;F10;SERPIND1;CDH2;CRP;CSF3;F9;AGR2;CA2;TPM1;DLL1;IL1RN;PRKCG;FAM171A1;F13B;CFAP45;SEMA4F	PLXNB2;EXOSC3;DGKB;NEGR1;FLRT2;FLRT3;CSF1R;MYOC;NPPB;SEMA4A;SLITRK6;EPHB1;ALB;MERTK;SCN3B;SERPINB2;LRFN4;KIRREL1;BORCS5;POMC;EFNA5;PLAUR;NRP1;AGER;CD55;LILRB2;RGMA;EPO;PTPRS;SLITRK4;DOC2B;EPHB2;ADAM10;NMB	PIN1;LRRC4B;PAIP1;GPR68;SLC4A8;VEGFA;CDH1;ID2;HBB;HSD17B11;PARK7;STX1A;USP2;RHOQ;LRP6;FGF10;FCHSD1;SH3KBP1;GNAS;IFRD1;PRKCD;SERPINF2;GDF9;TNFRSF1B;NTRK1;CAMK1;ECE1;LGMN;FGF12;EIF4A3;TNF;APLN;SNAPIN;MPIG6B;CAV3;NR1H2	SEMA3E;FBLN1;AMIGO2;GAS6;ENPEP;ITGA2;GSN;CLSTN2;SLIT2;ITGAV;SEMA6D;SLITRK2;DCC;ROBO2;KIT;CNTN4;POSTN;ADIPOQ;PLAU;IGF1R;L1CAM;NTRK2;FAP;FGFR1;SEMA3G;SOD3;ATP1B2;COMP;PEAR1;PLXNA1	GCNT4;RIC3;LRRN1;PIEZO1;LMOD1;VSNL1;CGA;ANXA8;PALM;RBP1;LRRTM1;CRH;GHRL;CTSG;CYP3A4;PLG;CCL24;BMPR2;PDE4D;CPE;C1GALT1C1;QRFP;TAC4;VAMP8;P2RX6;VSTM4;VAMP3;ADAM10;TMEM9;KCNE5;IER3	SLITRK1;SEMA5A;PCSK1;TYRO3;INHBA;CGA;NETO1;CPLX2;EPHA7;TG;MAG;C1QL3;NRXN1;LRP8;EPHA5;SLITRK5;NRCAM;C1QL1;LRRTM2;LHB;NPTX1;PTPRD;SEMA4B	PROK2;ALDH1A1;AGO1;TMOD1;CARHSP1;PSMD9;KRAS;EIF4EBP2;AGO2;CXCL12;DHRS11;PML;DDI2;FGA;CPB2;GPC6;UBB;YBX1	ACE;PLXNB2;DDR1;ISLR2;AMIGO2;CLSTN1;EPHA4;ACVRL1;NPPB;NLGN3;RBP1;PLXND1;MERTK;NECTIN1;PROCR;CDH5;ENTPD1;TEK;PLXNC1;SEMA6B;SEMA6A;OLFM1;SEMA3C;SEMA7A;APOA2;SEMA4C;APOH;DSCAM;UMOD;ADH1B	RIDA;KNG1;HEXB;ADH1C;AKR1C3;ADH1A;AKR1C4;AKR1D1;PCK2;GAS2;FTO;F10;REN;GRN;FAM3B;C1QTNF1;NPS;ADH4;SULT2A1	HSPA1A;VTN;CGA;HSD17B8;CCL7;ABL2;MED1;IL11;GP1BA;PDE2A;P3H1	NEFL;SLITRK1;SYTL4;METTL1;CSDC2;SEMA6C;AKT2;C1QL2;SNAP23;ITPK1;EYA2;FOXO1;APOE;AURKA;AGT;GRP;SST;UGT1A8	DHX9;SULT1B1;SCIN;SERPINA10;WNT3A;CDH1;BCHE;AFM;ZSWIM7;TFPI;CLU;F5;JPH1	PDGFRA;DKK3;FBLN1;FGFBP3;BTC;LTBP4;KL;NRP2;NAGLU;NLGN1;AMIGO1;BMP5;SHH;BMP6;MMP2;YWHAG;ICAM5;NTS;NLGN2	NETO2;CHCHD10;EDN2;CXCL13;CCL3;STX3;ADM2;TMEM25	IL10RA;GRID2;GIP;GFAP;PIH1D2;OGT;FZD9;ERMN;ADCYAP1;NGF;LARGE1	LRRK2;CHFR;MDM4;WNT5A;IL10;GLRX;LRRTM1;RDH10;NPY;BRK1;OTUD3;LIMK1;CYP3A4;RNF128;KCNMB3	SVEP1;FOXL2;TREM2;AXIN2;CXCL13;SFRP1;ANXA5;CPLX1;DSG2;CBLN2;CXCL12;PTN;CTSB;CHRDL1;PLA2G7;ICAM5;FRRS1L;CBLN1;PCSK1N	CAPN3;SLC26A7;VEGFA;DEFA5;MYL3;DCPS;FCGR2B;UGT2B15;SLC26A5;ACTN2	VTN;WNT10B;PRKRA;EFNB3;NPFF	CHST9;IARS1;INHBA;SQSTM1;RBP4;SULT1E1;BLOC1S6;PCSK7;CSF3;CTSZ;KCNE3;SLAMF8	HSPA1A;HSPA1B;AKR1C2;CPLX3;KHSRP;HSPA8;FURIN;CLSTN3	GRIA4;CTNNA2	XDH;PNLIP;CELA2A;CTSH;JPH4	SPP1;IL1RAP;NLGN1;LRP4;SERPINC1;NPTN
Positive Regulation Of Nitrogen Compound Metabolic Process	GOBP	2.28926	-0.69787	2.58119	4.34911	1.5786	-1.4983	-1.55599	-0.623825	1.2834	0.62426	1.95833	-1.0302	-0.620322	-3.47655	-0.915572	1.35177	-2.73639	-0.736492	-1.33396	-0.712498	-1.03726	-2.10642	-0.735689	-1.46371	-1.17963	-1.00461	1.09475	0.785415	0.677186	1.50989	-2.16153	0.764196	ELK1;CUL3;BIRC2;ILK;FOXM1;RAD23A;PIN1;PLCG2;STUB1;STAT3;SMAD3;SMAD2;STAT1;TMEM106A;PRR16;LRP1;HSPA1A;SYK;HABP4;ENO1;TMEM119;NAT14;CTBP1;UBE3A;MRE11;PLCB1;PTK2B;CARD9;EHD4;DLX3;PDLIM1;DNAJB2;PCBP1;ELL2;CD38;VSIR;MYSM1;FOXO3;DNM2;UBE2V1;AGO1;GGA3;JAK2;RPS6KB1;PTPN11;EGF;SMAD4;ETS2;TRIB2;RUVBL1;KAT2B;MAX;IST1;CHP1;HNRNPA1;RORB;PDCD5;PBRM1;THRA;RHOG;PKN1;KEAP1;ERCC1;BCAR3;ARRB1;USP21;SH3BGRL;NEK7;TOX3;CIRBP;FEV;RBM3;BRDT;PRDM4;APBB1;TESC;ASH2L;BAG4;CASS4;IFI16;KRT17;PPARA;PRKN;FXR1;CSH1;MDM2;RNF41;SF3B4;USP8;PKD2;ARL6IP5;DCUN1D3;HTR2A;APAF1;GGA1;GTF2I;CREBBP;NCK2;PPP2R5A;ROCK2;PNKP;PDGFC;ANXA2;FGF16;ERP29;CTF1;IFNL1;INHBA;CUL4B;CAND1;TOLLIP;KPNA6;NSF;MED4;FGF7;NCOA2;BDNF;MAGI2;HBEGF;TGFB1;AGAP2;UBE2E1;RNF8;AZU1;FGF8;AGO3;RBBP4;IFNG;GFER;SRC;NRG1;SQSTM1;MAPK9;AKT1;BMP4;BRAF;PGR;SHC1;ACVRL1;FADD;HDGF;IL26;TAF15;MAPRE3;PDGFD;HSPE1;IRF3;MAP2K6;UBE2K;UCHL5;NMI;WWOX;GABARAP;FIS1;CAB39;WDR5;LSM1;UBE2V2;SRA1;TRIAP1;SVIP;CDKN1A;JMJD6;HNRNPD;RDX;ARF4;RALB;PTGES2;HDAC2;HRAS;EXOSC8;UBQLN2;NT5C3B;TCF4;MOB1B;RAB1A;UBE2D1;KARS1;MYCBP;TSTD1;RAB1B;MAFG;HPRT1;HNRNPK;PCNA;KAT2A;DDAH1;PARK7;SUMO2;IL15;ATP5IF1;MARCO;CIB1;IMPACT;EIF1;RYBP;RPL5;HSPBP1;CDK2;HAX1;CEBPE;BCL7A;PNPT1;MGMT;HCLS1;SMAD5;USP5;WWP2;WDR48;UBE2N;USP22;RACK1;NDP;YY2;UBE2L3;IL6;ARNT;DAB2;FLI1;ITGA6;NUB1;RASSF2;TRIM21;WAS;MAP2K5;HSPA2;YWHAH;COPS8;ELK4;FOXO4;HEY1;ZFP36;KDM1A;HES5;HOXD4;IP6K2;FZD4;SKP2;GTF2A2;TADA1;THRB;ZNF263;MAP3K10;SPATC1L;MRPL12;LMO4;PMF1;PSMC3IP;RAB38;PRMT1;RBM4;PCBP2;SYAP1;CLYBL;TRUB1;TADA3;VGLL4;DDRGK1;MEIS2;SAMD4B;TRMT112;HNRNPLL;PSMC3;RAB7A;PPM1F;PAGR1;GSK3B;RILP;SETD3;MARS1;NCBP1;MORF4L2;USF2;PIH1D1;PYCARD;EGLN2;TMX1;PTPA;COPS5;METTL3;HIP1R;ANGPT4;VCP;PRPF19;ACTN4;HDAC6;WASL;ASPSCR1;TFCP2L1;RPS6KB2;FHOD1;CCL5;HDAC4;NCOA7;PSMC5;ARID3C;KAT5;CRTC3;HSP90AA1;DCN;HSPD1;PF4;XRCC6;MAPK3;NR3C1;MAP2K1;RAC1;YES1;MDK;CYCS;AREG;TSLP;FGF2;MAPK1;DIABLO;VEGFC;APP;IDE;HTRA2;IL24;LYN;PIK3CG;TBK1;BCL2;CDK1;CSNK2A1;FLT3;GSK3A;LCK;VIP;CASP3;LGMN;PTGS2;ADAM9;MAPKAPK5;MAPK8;PTEN;AIP;PPIA;SGTA;ARID3A;ING1;FGF4;FGF6;IL20;NTF3;PDGFB;EIF4G2;PKM;NME2;SPHK1;HNRNPAB;SPHK2;PDGFA;PPP3CA;BIRC3;MAPK12;MAPK14;NCK1;PRDX6;RPS3;IL23R;CKAP2;HNRNPA2B1;MIF;HSP90AB1;PRKCB;ELK3;NOG;BAD;EIF5A;THPO;MAP2K3;IFNA8;NPNT;DEAF1;IFNA16;FAM162A;UBB;CD74;ASPH;LACRT;FMR1;DLG3;CTNNB1;SNCA;BCL10;PIK3R1;CCPG1;MYDGF;C4BPA;AIFM1;PAWR;DDX39B;RPS4X;TNRC6B;SMAD1;CDC42;ACTN1;APEX1;RHOA;NFKB1;ESRRA;CRKL;OAZ1;EGLN1;TFAM	SPDEF;SATB2;JUN;ANKRD1;TNFRSF14;MUC1;SMARCC1;CREB3L1;BTG2;RBM24;ELL;RELB;CD38;BRPF1;RPS6KB1;TNFRSF18;RPS6KA1;EDF1;BACH1;KMT5C;TEAD4;UBE2C;PAXIP1;MTCP1;HIF1A;MDM2;IL4;CD80;CTSC;BARD1;IL17F;TNFSF4;TNFSF11;OSM;IL13;MID2;NFATC1;CRLF1;FGF8;S100A10;EDN3;GAL;CEBPB;STAT5B;JUP;PTGES3;VPS28;PCK1;SPIN1;MEOX2;TAF10;CD3E;RPRD1B;UBE2D1;BRF1;STAT5A;BUD31;HHEX;MED20;BAMBI;EGLN3;NCBP2;SAE1;FOXP3;HES1;HOXC11;MED28;NKD2;NRL;RIPK1;THAP11;ZC3H8;MAD2L2;RFC4;BCAP31;HMGB1;PRMT2;LRP5;NEUROG3;MST1R;C3;PECAM1;FAM107A;CX3CL1;RAD51;AURKB;STK16;BIRC5;IFNA2;CXCL10;SYNCRIP;FCRL3;IL34;NAMPT;RB1;PXYLP1;IFNA5;PTX3;RNF128;PRNP;BCL2L10;FMR1;SFRP2;FSHB;CTNNB1;MYRF;PRPF6;LGALS9;WBP1L	TERF1;IL12A;NOTCH2;ISL1;TRAF4;SLC6A9;NLRP1;RORC;SETMAR;BPTF;XRCC1;ILF2;DIMT1;DCP1B;SGF29;ZNF410;PFN2;EHF;PKD2;CNEP1R1;IFNL1;TBX3;CHD7;FOXC2;KLRK1;IFNB1;IFNA7;CTCF;AZU1;ID2;BIRC7;CCNA2;EPHA7;BMP2;NODAL;RSPO1;GDF7;DIRAS1;SCAND1;MEOX2;TCL1B;PAX8;CEBPA;MECP2;PCNA;CD81;KRAS;CREB1;MEOX1;RXRA;BAMBI;CD6;ATF1;DUSP19;TEF;NPM2;SERPINB3;IL17A;UBE2L3;IL6;ITGA6;NOS3;BMI1;HOXA5;XBP1;OTX2;TRIM27;TNFAIP1;DTNBP1;ZNF593;SOX10;ZNF580;MEN1;OLIG1;NVL;DYRK1A;DAXX;MLIP;SOX9;POMC;LDB1;ERBB2;ERBB4;NANOG;FASLG;FGF5;CD33;FCGR1A;ABL1;BMP10;CLEC7A;FGFR2;IL25;NTF4;H2AZ1;INS;WNT7A;JAG1;PRKAA1;PIM1;TNFRSF10B;TNF;CARTPT;GDNF;SEMG1;NGRN;IFNW1;QKI;IL31RA;GH1;ABRAXAS1;NR1H4;CDK2AP1;FGF22;TNKS	RAF1;CBFB;STAT3;STAT6;HTATIP2;RUNX3;ERN1;EIF5A2;SMURF1;ELAVL1;DTX3L;PTPN11;TARDBP;MOB1A;UBA2;CCT5;ARAF;PPM1A;CCT8;PELI2;CSDE1;GMEB2;ARHGEF2;IFI16;DERL1;CNOT1;ABLIM3;CCT7;DAPK1;TNFAIP3;TANK;EDN3;VIM;PPP3R1;SHC1;YY1;PFKM;NFKBIB;UBE2S;SNX5;ARL2BP;BAG2;TCP1;JUND;MOSPD1;TNIP1;POU2AF1;BAG6;IKBKG;PPP2R5D;ETV4;HOXA11;MITF;NFE2L2;STK4;SIRT2;MED10;AKIRIN2;NEUROG1;PID1;MLX;ZC3H12A;MEF2D;AFAP1L2;LPIN1;IKBKB;FUBP3;OSBP;KDM4C;IRF5;FNTA;AIM2;WNK1;ANGPT1;IGF1;PTPN1;RPS6KA3;THBS1;ITGA1;FYN;PRKCQ;HNRNPAB;PDPK1;CSF2;IL1A;MSN;PRKAA2;WNK3;MAPT;FMR1;DLG4;CTNNB1;RIPK2;CNOT9;CSRP3;TRABD2A;EZR;ARID1A	IRF1;TNFRSF14;BMPR1B;LRP2;CSF1;BRAT1;IL5;ATF6B;BCAR3;MTCP1;ATAD2;HPX;MZF1;CEBPB;LGR4;CASK;S100A8;TIMELESS;CASP8;DCUN1D2;HMGA2;EGFR;CD81;PTH;SIRT1;PHB2;HLF;MAP3K11;NELFE;SIRT6;SNF8;PITX3;PAX3;IFNE;PAGE4;PPARG;NELFA;NRDC;FGF18;FGF20;KDR;TF;LRRTM3;ADCYAP1;IL3;TNFRSF10A;PRLR;MAP3K7;FAS;TNFRSF11A	MUL1;CREB3L4;ATG7;SOST;MAZ;INHBA;CDH1;DDR2;CAMP;SMOC2;SSBP1;NNMT;FZD5;EFNA1;FZD7;FZD8;GPR37;FZD2;FZD1;ETV2;TNFRSF1A;TNFRSF1B;FSTL3;MMP12;F3;DLL1;FAS;CD300A;JTB	VDR;PIAS4;COL1A1;PMS2;PQBP1;TFR2;AXIN2;CD80;EIF2AK4;FGF8;IGF2;IFNG;DDR2;HSPA5;ANXA3;TPD52L1;NPM1;RTRAF;USF1;ACVR1;NR0B2;TAF8;INO80E;RASSF5;CRLF3;F2;C4BPB;CYTL1;PRPF6	TP63;PARP1;TBX22;TREM2;NEDD9;SOST;ETV5;SSB;TNFSF11;TGFB1;IFNA21;GDF7;KLF4;ABHD14B;CHEK2;NPM1;ATF3;NFYA;PWWP2B;POMC;PLK1;FGF23;ADCYAP1;PRLR;NR1D1;EDN1;IFNA14;ANGPTL8;LIF;FGF3;TNFSF10;PAEP;ADAM17;FAXDC2	HNF4A;MUC1;KMT2C;RBM23;TRA2B;IRF2;APBB1;PFN2;LDLR;NCL;ERP29;OSM;IFNA10;ITGA2;CREB3L2;DCUN1D1;ING4;PHB2;USP1;CDX1;FOSL2;HMX2;CHTF8;SHOX;EZH2;LEP;C3;GHR;IL2;RARRES2;FGF1;FGF17;CSF3;DLL1;PRKCG;LILRA5;ASTL	CSF1;PLXNB2;NOTCH2;TNFRSF18;MSTN;EXOSC3;VEGFD;FGFR3;CSF1R;TNFSF15;CAPN2;CRLF1;LILRA2;CR1;ASB9;CDH13;YAP1;POMC;EFNA5;PLAUR;NRP1;RGMB;HJV;THBS4;AGER;PRSS22;CD274;LILRB2;RGMA;EPO	PIN1;CSNK1D;MSTN;PAIP1;SH2D3C;KMT2D;IL4;VEGFA;LTF;CDH1;ID2;HBB;SOX2;PDCD6;PARK7;RHOQ;IER2;PELI1;PITX2;LRP6;FGF10;MALT1;PRKCD;SERPINF2;PGF;CD4;TNFRSF1B;NTRK1;CAMK1;LGMN;SKP1;IL17D;TGFB2;HDGFL2;EIF4A3;TNF;APLN;WNT11;NR4A1;CAV3;NR1H2	LRP1;LUM;EFNA3;GAS6;ITGA2;GSN;CAMK4;NIF3L1;KIT;RFX5;NTRK3;TNFSF8;PDGFRB;ADIPOQ;IGF1R;SPON1;CDON;GPC3;NTRK2;GDF2;GPNMB;LEPR;FGFR1;CLEC3B;ROBO1;IFNGR1	ZNF175;FGFR3;FGF16;IL17F;CGA;IL13;IFNA4;ACVR2A;BATF;BRF1;CRH;ITGA5;ZBTB16;IRF8;GABPB1;LMO3;TADA2A;DSCC1;TNFSF18;BMPR2;S100A9;IL21;BCL2L10;COA3;IER3;THOC1	INHBA;CGA;EFNA3;EPHA7;LRP8;BMPR1A	HSF1;AGO1;UBE2C;PSMD9;HDGF;ATXN3;TCEA1;KRAS;AGO2;MOB3B;PML;NFIA;MMP9;HGF;UBB;PCBD2;YBX1	ACE;PLXNB2;TLR4;MET;FGF7;FLT4;EPHA4;ACVRL1;NFKBIA;CD28;IL6ST;CDH5;INSR;CNTF;TEK;ENPP7;ENG;JAG1;NOTCH1;CD86;SEMA7A	ASL;PCBD1;RIDA;HEXB;PPP1R10;FTO;GRN	BRD4;MYC;HSPA1A;IRF9;APBB2;VTN;CGA;FOXJ2;YEATS4;PSMD10;ATF5;MED1;IL11;EREG;GPNMB	TOM1L1;EYA2;CDK5RAP3;FOXO1;TCF12;SIRT2;APOE;AURKA;AGT;CELA1;DCUN1D5	GUCA1A;DHX9;MUC1;DTX1;MGA;POU2F1;WNT3A;CDH1;RCN3;CD3E;ITGA5;CLU;FAM20A;HMGN1	ATP2A3;BMP4;FLT1;FGF9;IHH;BMP5;MED11;SHH;BMP7;BMP6;NOTCH3	IL12B;ANKRD1;CHCHD10;IFNB1;C3;CCL19;IL18	NUP98;FBXL5;NR1D2;PDGFC;FGF8;DDIT3;DNMT3L;IRF4;OGT;ADCYAP1;NGF;CSPG4	LRRK2;CHFR;WNT5A;IL10;CTF1;PEF1;C1QBP;FGFR4;RNF128	SMPD1;FOXL2;TREM2;AXIN2;SFRP1;RSPO1;ENPP2;ITLN1	ATF6;CAPN3;VEGFA;DCPS;MUSTN1;ATF5;TNNI2;TFRC;ACTN2	TMPRSS6;VTN;EIF4G3;TNFSF15;IGF2;S100A8;GTF2F2;TRIM5;USP1;WNT10B;TRIM28;MAPKAPK5	IL12A;CHI3L1;INHBA;SQSTM1;MARCO;OTX1;CSF3;TNFRSF10B;LILRA5	HSPA1A;ILF3;HMGA1;HSPA1B;KHSRP;CCN1;FURIN;MSH2	ELANE;FLT1;S100A8;NCF1;GREM1;SUB1;CDK2;SPI1;GFRA1;PCSK9;S100A9;S100A12	XDH;CTSH	COL1A1;SPP1;LRP4;PTH;HEY1;NPTN
Rhythmic Process	GOBP	-1.17494	-0.9687	1.19335	-1.12606	2.02572	0.607666	-1.16203	0.997383	0.718599	-0.920244	2.25851	1.6543	-0.755785	1.02746	1.42684	-0.774943	-0.702592	2.17112	-1.29056	-0.650434	1.90369	-1.19193	0.816111	-1.17928	-0.41884	-0.439837	-0.965274	0.530852	-0.787597	-0.863714	-0.691743	0.76386	UBE3A;FOXO3;KAT2B;RORB;PPARA;CREBBP;ROCK2;INHBA;NUDT12;NCOA2;MAPK10;SRC;MAPK9;PGR;MAP2K6;HNRNPD;CBX3;HDAC2;HOMER1;PPP1CC;PCNA;GFPT1;RACK1;KLF9;FZD4;RBM4;GSK3B;NONO;METTL3;MDK;CDK1;CSNK2A1;CASP3;MAPK8;PTEN;AFP;NMS	RELB;ENOX1;ENOX2;ID1;STAT5B;DNM1L;CDK5;NAMPT;PTX3;FSHB	RORC;LHCGR;ID2;PCNA;CREB1;NPPC;TEF;NOS3;DYRK1A;AMH;PRKAA1;TNF;CARTPT	TARDBP;PLEKHA1;ID1;ANXA1;PRKAA2	BMPR1B;LGR4;TIMELESS;EGFR;SIRT1;HLF;SIRT6;PPARG;TNFRSF11A	ATG7;INHBA;AGRP;SERPINF1	HOMER1;NR0B2	GDF10;CA12;NFYA;TYMS;NR1D1	HNF4A;EZH2;LEP;PRKCG	MSTN;TNFAIP6	CSNK1D;MSTN;ID2;USP2;NTRK1;TGFB2;IMPDH2;TNF	SLIT2;SLIT3;ROBO2;ADIPOQ;IGF1R;NTRK2	CGA;PSPC1	TYRO3;INHBA;CGA	PROK2;HEBP1;PML;TOP1	NOTCH1	GAS2	CGA;ATF5;ADAMTS1;CASP2;EREG		DHX9	PDGFRA;NAGLU;NLGN1;MMP2		NR1D2;OGT		PTN	ATF5		INHBA				NLGN1
Inflammatory Response	GOBP	-3.84825	1.77854	0.952185	1.17884	1.46094	1.54509	0.591355	-1.16295	1.8106	1.482	1.56337	-0.573517	1.55783	-1.12857	-1.25478	2.64661	0.740544	1.05248	-0.834969	-0.853417	0.995741	2.93004	-0.669555	-0.669555	0.931841	0.885018	-0.725459	1.29307	-1.59722	2.15355	0.59804	0.761789	CUL3;STAT3;IL18RAP;LRP1;SYK;PLD3;JAK2;NLRP10;IFI16;F8;CCL1;TOLLIP;TGFB1;ADM;AZU1;IFNG;LOXL3;MAPK9;XCL2;AKT1;PPBP;UGT1A1;CXCL11;CHST2;CD68;NFKBID;PSTPIP1;BTK;PARK7;FN1;F11R;LXN;CTNNBIP1;NKIRAS2;NDP;IL6;CASP4;CXCL2;CXCL3;CCL22;PYCARD;HNRNPA0;UNC13D;CCL5;HDAC4;PRKCZ;PF4;AIMP1;AIF1;NR3C1;RAC1;MDK;CXCL5;CXCL1;JAM3;APP;ECM1;LYN;PIK3CG;TBK1;CXCL6;CCL17;CD40LG;MAPKAPK2;SELP;SPHK1;PRDX5;IL23R;MIF;MAP2K3;CD47;FASN;SNCA;SMAD1;TIRAP;NFKB1	TMED2;TLR1;RELB;CXCL9;TXNIP;ITGB2;HIF1A;BCL6;HK1;IL4;CCL1;IL17F;TNFSF4;IL13;TRIL;ADM;CEBPB;CARD18;IL36RN;ADGRE5;GBP5;IL17RE;FOXP3;RIPK1;HMGB1;IL10RB;C3;PLA2G2A;IL37;CX3CL1;IL27;CAMK1D;IFNA2;CXCL10;IL34;PTX3;LGALS9;FCER1A;IL17C	NOTCH2;ITGAL;NLRP1;NLRP4;STAB1;AZU1;BMP2;CD14;TICAM2;CHST2;CD6;IL17A;IL6;TRIM55;ZNF580;CCL2;IL4R;FCGR1A;CLEC7A;IL25;SIGLEC1;INS;TNF;NDST1;ITGB6;POMGNT1;IL31RA;IFNGR2;NR1H4	STAT3;IFI16;LTB4R;TNFAIP3;NFKBIB;TNIP1;IKBKG;NFE2L2;SIRT2;ZC3H12A;AFAP1L2;IKBKB;IRF5;AIM2;HP;THBS1;PRKCQ;IL1A;ANXA1;MAPT;RIPK2;CSRP3	IL18RAP;BMPR1B;CSF1;IL5;IL17B;REG3G;CEBPB;S100A8;EGFR;TLR10;ALOX5;IL2RA;HCK;SERPINA1;MAP3K7;SIGIRR	HAVCR2;B4GALT1;IL5RA;IL18R1;CCL15;VCAM1;TIMP1;TNFRSF1A;TNFRSF1B;EPHA2;CCL16;F3;CRHBP;SLAMF1	TFR2;KNG1;IFNG;OLR1;IL1F10;ACVR1;ITGB1;F2;CCL11;CCL26	CXCL9;TREM2;TGFB1;BLNK;POLB;PF4V1;IFNGR2	IL22;IL18R1;PLA2G2D;ITGAM;FOSL2;CCL7;C5;APCS;C3;LBP;RARRES2;CRP;AGR2;IL1RN	CSF1;NOTCH2;CSF1R;XCL1;FOLR2;APOL3;VCAM1;TNFRSF4;AGER;CD163;TNFAIP6;EPO	GPR68;IL4;PLA2G2E;CCL8;IL36B;PARK7;FUT7;SERPINF2;TNFRSF1B;LY86;IL17D;TNF;NR4A1	LRP1;REG3A;LY75;CAMK4;AOC3;GGT5;KIT;IFNGR1	IL17F;XCL1;IL13;C4A;CRH;LACC1;CCL24;S100A9;TAC4;CHST1;IFNGR2	SPINK7;MSMP;IDO1	PROK2;BPGM;C1QA	TLR4;IL5RA;ADGRE5;SERPINA3;IL1R1;SELE;CNTF;ADGRE2;NOTCH1;SEMA7A;UMOD	KNG1;APOL2;IL1RL1;GRN;HYAL1	AHSG;CCL8;IL17B;ATRN;CD14;CCL7	SNAP23;SIRT2;CELA1	DHX9;KRT16;CLU	DPEP1;NAGLU;HMOX1;IL17RA;BMP6	CXCL13;TIMP1;C3;CCL14;CCL23;CCL3;CD5L;LYZ;CCL19;IL18	BCL6;CCL15;LARGE1	WNT5A;IL10;IL22	TREM2;CXCL13;HSPG2;PTN	HAVCR2;CHST4;FCGR2B;TFRC	S100A8;CXCL11	CHI3L1;CCL23;IL17RC;SLAMF8		ELANE;S100A8;C4A;ITIH4;S100A9;S100A12	REG3G;TPST1	IL1RAP;SERPINA3
Multicellular Organism Reproduction	GOBP	1.40268	0.756609	0.808824	-0.842247	1.01296	0.612265	-1.00043	2.93696	-1.99967	-1.46478	0.590561	-0.803797	1.55783	0.879624	0.760683	0.626249	-0.945591	1.40103	-1.77141	-1.26924	0.643506	-1.60212	1.42371	0.679441	1.34599	-0.853845	1.03192	-0.990846	-0.913622	-1.04154	-1.42704	0.761789	DLD;BRD2;CBS;TMEM119;SPATA20;CXADR;SUN5;PTK2B;FOXO3;AGFG1;RPS6KB1;PTPN11;SMAD4;RUVBL1;STAU1;RAD23B;THRA;FKBP6;ERCC1;PPP2R1A;INPP5B;NDC80;FEV;BRDT;STAU2;FXR1;CETN2;BCL2L2;CSNK2A2;INHBA;KPNA6;RNF8;SKIL;SRC;AKT1;BMP4;PGR;PDE5A;CDK16;MAP2K6;SEPTIN6;NDRG3;TBPL1;TIAL1;SERPINE2;MYCBP;PPP1CC;PCNA;EPOR;ASF1B;SELENOF;LZTFL1;CIB1;FAM50A;PFN4;SMAD5;ACOX1;UBE2Q1;WDR48;PICK1;NDP;HSPA2;DMRTC2;SRPK1;FZD4;THRB;SPATC1L;DMC1;SEPTIN1;GHRL;TBC1D20;KATNAL1;DMRTB1;EIF2S2;METTL3;WEE2;ROPN1B;KAT5;PAFAH1B2;SOD1;ACE2;NR3C1;MDK;JAM2;JAM3;APP;PIK3CA;BCL2;GSK3A;CASP3;PTGS2;PTEN;FST;RAN;DHH;BIRC3;UCHL1;AFP;DEAF1;YBX2;UBB;UBE2J1;OOSP2;CFTR;SPATA9;HERC4;IQCF1;PRDX3;CTNNB1;EDDM3A;CSMD1;CCNB1IP1;SMAD1;CRKL;RNF114	TMED2;RPS6KB1;CDC25B;BCL6;NEURL1;INHBB;PRDM1;FOLR3;IGF2R;DKKL1;STAT5B;CD9;CCNB2;SPIN1;PPP3R2;IFT20;ITGA3;ADCYAP1R1;GHRL;BCAP31;SHCBP1L;DSG1;BCL2L1;RB1;NECTIN2;PTX3;BCL2L10;FSHB;TCP11;CTNNB1;GAL3ST1;LGALS9	ACRV1;DIRAS3;ADAM29;CTCF;LHCGR;NODAL;LGR5;MECP2;PCNA;NPPC;DNALI1;GTSF1;NPM2;NOS3;TRIM27;HMX3;SPIN3;SOX9;BSG;AMH;SPACA1;STC2;SEMG1;QKI;SPINK1;LDOC1;B4GALNT1;GJA1	EIF5A2;PTPN11;PLEKHA1;PARP11;PRKG1;PGAM2;YY1;SERPINE2;SIAH1;BAG6;PPP1R9B;HOXA11;PRKACA;FER;IL1A;ANXA1;CTNNB1	BMPR1B;RBM46;KLK14;LGR4;DKKL1;BCL2L11;PTTG1;EGFR;ADA;SIRT1;ADAM28;SSTR1;PDE3A;CALR	CREB3L4;WFDC2;HAVCR2;B4GALT1;SPINK2;INHBB;INHBA;AGRP;PI3;SERPINF1	VDR;ADGRG2;IGF2;LGR5;ACVR1;TERB2;ITGB1;ROS1	TP63;ACRV1;PARP1;ETV5;GDF10;CA12;EPOR;SPATA22;KLC3;PLK1;DYNLL1;JAG2;EDN1;GALNT3;PRDX4;LIF;TSSK2;YTHDC1;DEFB118	PIWIL1;IMMP2L;LEP;FAM209B	MSTN;FOLR2;MERTK;CADM1;TNFAIP6	MSTN;KMT2D;IGF2R;SNRPA1;GDF9;TGFB2;UMODL1;CT55;SPATA31D4	FOLR1;SLIT2;SLIT3;ROBO2;KIT;IGF1R;EHMT2	BRD2;CSNK2A2;DDX25;CGA;SUFU;ACVR2A;ZBTB16;GHRL;BMPR2;BCL2L10;ZPBP	TPPP2;TYRO3;INHBA;CGA;TPPP3;SPAG11B	PROK2;PAFAH1B3;SPA17;DPCD;INSL3;UBB	ACE;ANGPT2;MERTK;MEIG1;NOTCH1	HEXB;GAS2;APOL2	CGA;FOXJ2;RAD51C;ADAMTS1;MED1;CASP2;EREG	AURKA	SERPINA5;SLC22A16	PDGFRA;BMP4;IHH;MMP2	STC1	BCL6;DNMT3L;IZUMO1;SPATA24;PRSS37;LARGE1	LRRK2;BTG1;APOB;HPGD	FOXL2;SFRP1;DSG2;PTN;CTSB	EQTN;HAVCR2	EIF4G3;IGF2;VCX;TRIM28	INHBA	MSH2	M1AP		SPP1;KLK14
Monoatomic Ion Transmembrane Transport	GOBP	-2.04388	0.58511	1.17259	1.02155	-1.97702	0.598614	2.0251	-0.71161	-2.22364	-0.930017	-0.633612	1.64113	1.39791	-1.48332	0.490925	-1.44963	-0.709136	-0.719591	-0.646082	1.21811	-0.571966	1.35685	1.37332	0.809593	-1.02682	0.947682	0.428365	0.526826	-0.792337	0.502867	0.653286	0.759678	KCNAB2;PLCG2;CACNB4;PLCB1;FKBP1B;CHP1;CLIC4;KCNA10;PKD2;HTR2A;CLCNKB;ANXA2;COX5A;ITGAV;GP1BB;LASP1;ATP6V1C2;KCNAB3;ATP6V1C1;CACNB3;FXYD2;FGF2;BCL2;LCK;CLIC1;ANXA6;ERO1A;GP5;CFTR;ATP5PF;ATP5PO;SLC30A5	ATP5MF;NIPAL4;SNAP25;SLC26A11;KCNG4;KCNIP1;EDN3;FXYD6;PLCG1;ATP5F1B;COX4I2;SLC30A3	CLCA1;SLC6A9;CCDC51;CNGA2;PKD2;ITGAV;ATP5PB;FASLG;SLC25A18;NPPA;ASIC4;KCNE5;GJA1	FLNA;WWP1;SLC5A5;EDN3;CHRNA5;ATP6V1F;WNK1;MICU2;TMEM38B	SCN2B	CLIC5;HCN1;CNGB1;CLIC3	SLC3A2;SLC41A2;SLC6A14;SFXN5;KCNIP4;MMGT1;SCN4B;ATP1B3	EDN1;KEL;ABCC6		XCL1;SCN3B	SLC4A8;KCNF1;ATP13A1	SCARA5;GAS6;ITGAV;PLCD1;ATP1B2;CACNA2D3	PIEZO1;KCNN1;XCL1;P2RX6;KCNE5		S100A6;CLIC2		CYB5A	GP1BA	CLCA2	WNT3A;JPH1;SURF1	ATP2A3	FKBP1A;CCL3;CCL19	GRID2;DDIT3;LARGE1	ATP5PB;KCNMB3		SLC26A7;SLC26A5	ATP4B	KCNE3		GRIA4	JPH4	TCN1
Response To Tumor Necrosis Factor	GOBP	-1.07188	0.776619	-1.67353	1.02155	1.66128	3.14044	0.919968	0.638276	-1.02824	1.98445	-0.633612	-0.888793	1.39791	-1.48332	-1.5601	1.05597	1.14766	1.13408	-0.646082	-0.656626	-1.21119	2.96279	-0.550719	-0.550719	0.978315	-1.05421	-0.970867	1.20871	1.27133	-0.868826	-0.696001	0.759678	BIRC2;ILK;STAT1;PTK2B;FOXO3;JAK2;RPS6KB1;IGBP1;BAG4;CCL1;GFER;XCL2;AKT1;TRAF1;KAT2A;CIB1;NUB1;ZFP36;CCL22;PYCARD;ACTN4;CCL5;MAPK3;MAPK1;CCL17;CASP3;PTGS2;ADAM9;SPHK1;BIRC3;MAPK14;RPS3;KRT18;TNFRSF13C;ASAH1;EIF5A;NPNT;NFKB1	ANKRD1;TNFRSF14;GCH1;RPS6KB1;TNFRSF18;CCL1;TNFSF11;NFATC1;PCK1;HES1;RIPK1;CLDN1;CX3CL1	CD14;CEBPA;CCL2;TNF;CD70;MAP4K3	ARHGEF2;TANK;NFE2L2;PID1;ZC3H12A;IKBKB;AIM2;COMMD7;THBS1	TNFRSF14;CASP8;SIRT1;FOXP1;ADAMTS13;MAP3K7;FAS;TNFRSF11A	CCL15;CAMP;VCAM1;TNFRSF1A;TNFRSF17;IL18BP;TNFRSF1B;CCL16;TNFRSF19;FAS;CRHBP	CD58;COL1A1;TNFRSF25;CCL11;CCL26	TNFSF11;EDA2R;NR1D1;EDN1	FABP4;CCL7	TNFRSF18;XCL1;VCAM1;CXCL16;TNFRSF4;TNFRSF21;ADAM10	CCL8;TNFRSF1B;TNF	POSTN;ADIPOQ	XCL1;UBD;TNFSF18;CCL24;ADAM10			NFKBIA;SELE;UMOD	GPD1;PCK2;HYAL1	CCL8;CD14;CCL7	TRADD	DHX9		ANKRD1;FABP4;CCL14;CCL23;CCL3;CCL19	CCL15	LRRK2	SMPD1;SFRP1			CHI3L1;CCL23	GBP1;GBP2			COL1A1
Lipid Localization	GOBP	-2.04388	1.2064	-0.844804	1.29932	-1.45355	1.29979	0.585846	0.985871	2.61126	-0.556741	1.08256	-0.888793	-0.764411	1.5149	-0.884326	2.05656	1.66795	0.630721	-0.646082	0.692571	-1.21119	0.797022	-0.550719	1.37332	1.59061	-1.05421	-0.970867	1.20871	-0.792337	-0.868826	0.653286	0.759678	STAR;VPS4A;RPS6KB1;VPS4B;PIP4K2A;CERT1;INHBA;CROT;LCAT;CES1;NAXE;NME4;OSBPL9;STARD5;LDLRAP1;GOT2;TRIAP1;RBP2;CPTP;PLA2G4A;PLA2G12A;FZD4;PCTP;STARD10;GHRL;SCP2;VPS53;PTGS2;CFTR;ARL8B;SLC27A2;CEL	CPT1B;RPS6KB1;CRABP1;PITPNB;RBP7;PLTP;CES1;STAT5B;FABP9;VLDLR;GULP1;GHRL;PLA2G2A;FABP3;SERAC1	LHCGR;ABCD4;PRKAA1;TNF;FABP6;SYT7;VAPB;GRAMD1C;B4GALNT1	STX12;LIMA1;OSBPL11;CERT1;HDLBP;C2CD2L;OSBP;ANXA1;VAPA;PNPLA2	MSR1;PPARG	FABP1;CRABP2;INHBA;SELENOM;LRP10;APOA4	PLIN3;CPTP;NR0B2;HEXA	PLA2G5;SCARB2;APOC2;GRAMD1C;PLA2G2C	AKR1C1;LDLR;FABP4;PLA2G2D;LIPG;PITPNM3;LEP;LBP;FABP3	MSR1;APOL3;NMB	PLA2G2E;LRP6;APOD;TNF;STOML2	APOA5;APOC1	RBP1;GHRL	ANGPTL3;APOM;INHBA;PSAP	PITPNA	ACE;PLTP;RBP1;APOA2;APOH	HEXB;AKR1C4;RBP5;APOL2	APOM;GLTP	APOE	SERPINA5;CLU		FABP4;GM2A	SCARB1	SLC5A8;STOML1;APOB	APOF;PMP2;APOD			INHBA;RBP4			PNLIP	ANGPTL3
Regulation Of Hormone Secretion	GOBP	-1.3743	1.671	2.42795	2.4597	0.979332	0.936108	0.919968	2.11445	1.07346	0.802445	0.716527	-0.888793	1.39791	0.547968	0.490925	-1.44963	1.14766	-0.719591	1.768	-1.30968	0.784656	-1.19855	0.809593	-1.18584	0.978315	-1.05421	-0.970867	1.20871	-0.792337	-0.868826	0.653286	0.759678	PLCB1;CD38;FKBP1B;JAK2;PTPN11;SMAD4;SRI;GCK;PRKN;NADK;INHBA;IFNG;GHRH;CDK16;ENSA;HADH;VAMP7;RAB8B;NDUFAF2;PRKAR1A;AACS;PICK1;INHA;IL6;DAB2;GHRL;CCL5;AIMP1;FGA;SNX4;PPP3CA;FGG;PRKCB;BAD;CFTR;BRSK2	CD38;HIF1A;FAM3D;SNAP25;HCAR2;INHBB;TNFSF11;OSM;SCG5;EDN3;GAL;GHRH;FGB;GHRL;STXBP4;LRP5;CCN3	GABBR1;ISL1;CHD7;TIAM1;PAX8;CREB1;INHA;IL6;POMC;SCT;INS;TNF;CARTPT;SYT7;SPINK1;NR1H4;NLGN2;GJA1	STX4;UCN3;SYTL4;PTPN11;TARDBP;EDN3;PFKM;STX1A;C2CD2L;OSBP;RAB11FIP3;GLUD1;PRKACA;ANXA1	EGFR;SIRT6;PPARG;ALOX5;ADCYAP1;C1QTNF3	CHGA;INHBB;INHBA;RETN;CRHBP	TFR2;IFNG;NR0B2;F2;NNAT	TNFSF11;POMC;FGF23;DYNLL1;ADCYAP1;NR1D1;EDN1;LIF	HNF4A;OSM;GIP;VAMP2;LEP	POMC;EFNA5;DOC2B;NMB	GPR68;STX1A;GDF9;TNF	ADIPOQ;FGFR1	VSNL1;CRH;GHRL;VAMP8;VAMP3	INHBA;EPHA5	PSMD9;FGA		PCK2;REN;C1QTNF1	IL11	SYTL4;FOXO1;AGT;GRP		BMP6;NLGN2		GIP;ADCYAP1		FOXL2;SFRP1			INHBA;RBP4			CELA2A	SPP1
Cell Morphogenesis	GOBP	-3.07088	-2.21708	0.653632	0.979958	-0.969346	1.03909	1.25021	1.6244	-1.33221	3.36647	0.579807	3.74315	-2.87634	6.55315	1.05489	5.7966	-1.90337	-0.973142	-0.523954	0.822976	2.12956	0.653983	0.672096	-0.676888	0.543509	-1.36374	-1.22144	-0.997383	-0.475335	0.773857	-1.43307	0.756693	CUL3;ILK;PLOD3;APLP2;SPAST;SPART;TBCE;DNM2;CPNE1;PTPN11;DDR1;SMAD4;IST1;CLIC4;SH3GL2;PACSIN1;PLS1;APBB1;KIFBP;EFNB1;CERT1;FLRT1;BDNF;FGF8;GAP43;RAC3;STMN1;RAB3A;HPRT1;PLXNA4;CIB1;IMPACT;CDH4;ARC;NDP;DAG1;SSNA1;LMO4;NDEL1;TBC1D20;CRPPA;RILPL1;RILPL2;METTL3;PACSIN2;HDAC6;WASL;SRGAP2;TFCP2L1;NUMB;CDH3;PRKCZ;SOD1;SPINT2;RAC1;MDK;APP;SEMA3A;BCL2;DKK1;CASP3;PAK6;PTEN;NTF3;PTPN6;CLEC1B;PPP3CA;DBNL;MAPK14;UCHL1;NOG;CNP;UBB;SNX1;MPIG6B;PGRMC1;CTNNB1;ENAH;VASP;BRSK2;CDC42;ACTN1;RHOA	EFNA2;TNR;CPNE1;SNAP25;BCL6;FLRT1;FGF8;EDN3;CDH11;VLDLR;NRN1L;HES1;GFRA3;CDK5;PAK3;ECE1;RB1;TNMD;CTNNB1;LRTM2;MNX1	NOTCH2;ISL1;TIAM1;SEMA6C;EPHA7;NODAL;GDF7;NLGN3;DSCAML1;CREB1;OTX2;DTNBP1;ERBB2;EPHA3;FGFR2;NTF4;WNT7A;EPHA10;SEMA3B;GDNF;NFASC;ITGB6;ST8SIA2;DRGX;SULT4A1;CDHR1;LRTM1	TRIO;FLNA;PTPN11;ANKRD27;OPHN1;ARHGEF2;PRKG1;SHANK3;CERT1;EDN3;SIAH1;STK4;BIN3;ITGA1;FYN;PRKCQ;DLG4;VSIG1;CTNNB1;VCL;LST1	BMPR1B;SLITRK3;TMEM108;LRP2;CDH6;EGFR;CDH10;SEMA4G;B3GNT2;CDHR3	KLK8;EFNA4;EFNB2;CDH1;UNC5B;DCLK1;EFNA1;NBL1;EPHA2;RTN4R;UNC5C;EPHB3	VDR;SEMA3E;CAP1;PDZD7;EIF2AK4;FGF8;CDH8;CDH6;LRATD1;ITGB1;HEXA;FOXG1;NEFH	B4GALT5;FLRT3;EFNB2;SLIT1;GDF7;NECTIN1;CHN1;NRXN1;DAG1;IL7R;ROBO3;EDN1;LIF;ADAM17	SPAST;APBB1;NECTIN1;FOSL2;CDH2;SEMA4F	EFNA2;PLXNB2;NOTCH2;FLRT2;FLRT3;ARHGEF25;CSF1R;CDH11;SEMA4A;SLITRK6;EPHB1;CDH13;YAP1;EFNA5;NRP1;NTNG1;SLITRK4;EPHB2;PCDHAC2	CDH15;VEGFA;CDH1;PSMB10;ARTN;NTRK1;ECE1;TGFB2;MPIG6B	SEMA3E;B4GALT6;EFNA3;LAMA2;SLIT2;SLIT3;SEMA6D;SLITRK2;DCC;ROBO2;CNTN1;CNTN4;POSTN;CHL1;IGF1R;L1CAM;BOC;SEMA3G;ROBO1;PLXNA1	C1GALT1C1	SLITRK1;EFNA2;SEMA5A;EFNA3;EPHA7;UNC5D;NRXN3;GAS7;NRXN1;EPHA6;CNTN2;LRP8;MATN2;EPHA5;SLITRK5;EPHB6;NRCAM;NELL2;CCK;CNTNAP2;APLP1;UNC5A;NPTX1;SEMA4B	S100A6;CXCL12;SCFD1;NFIA;HGF;UBB;PITPNA	PLXNB2;MET;DDR1;EPHA4;ROBO4;CDH17;NLGN3;PLXND1;NECTIN1;CDH5;PLXNC1;NOTCH1;SEMA6B;SEMA6A;ALCAM;SEMA3C;SEMA7A;SEMA4C;NEO1;DSCAM;PTK7	ROBO4	APBB2;MED1;GP1BA	NEFL;SLITRK1;SEMA6C;AURKA	WNT3A;CDH1;CDH23;CLU;CDH7	NRP2;NLGN1;IHH;AMIGO1;NCAM1;SHH;BMP7;NOTCH3	MFAP2;EDN2;COL18A1;STC1	DPYSL5;BCL6;FGF8;NGF	LRRK2;WNT5A;LIMK1	CDH11;CXCL12;PTN	VEGFA	EFNB3	EFNB1	APLP2;EPHA10	GREM1;SPI1;CTNNA2		NLGN1;LRP4
Negative Regulation Of Dna-Templated Transcription	GOMF	-0.878865	3.05287	1.61899	-0.872605	1.62999	-1.17959	-0.789024	0.963165	1.43087	-0.949533	-2.23656	-2.09682	1.79455	-1.49891	0.920667	-1.46494	-1.38369	2.13777	-0.658312	-1.32381	-1.22448	-0.572384	0.796721	-0.561603	-1.03847	-1.06611	1.03002	-0.848509	0.557302	1.15622	-0.704489	0.751408	SMAD3;HSPA1A;ENO1;CTBP1;FOXO3;ETS2;MAX;SF1;SAP30;PPARA;PRKN;TSG101;CREBBP;COPS2;SKIL;HDGF;IRF3;PURB;RYBP;SMAD5;HEY1;HES5;N4BP2L2;ZNF263;MAP3K10;LMO4;MSC;FOXP4;LIMD1;NR3C1;DNAJB1;PA2G4;PFDN5;ELK3;TP53;DEAF1;CREG1;PAWR;APEX1;NFKB1	JUN;ANKRD1;CREB3L1;BTG2;BACH1;HIF1A;BCL6;PRDM1;CEBPB;GMNN;TLE5;HHEX;BEND6;FOXP3;HES1;THAP11;ZC3H8;HES6;HMGB1;NEUROG3;RB1;MNX1;TGIF2	SNAI2;RORC;ZNF180;ZNF566;SATB1;TBX3;CTCF;MECP2;TGIF2LY;RIOX2;ZNF69;KCTD1;BCL11A;DAXX;NANOG	DLX4;YY1;MITF;MLX;TP53;PEX14	MZF1;CEBPB;HMGA2;SIRT1;SIRT6;PPARG;SOX6;FOXP1	CDYL2;RBFOX2	PIAS4;BACH2;NR0B2	ZNF10;ZBTB33;ATF3;NR1D1;BATF3	ZNF134;SAP18;TGIF2LX;EZH2;ZBTB10;C1D	BASP1;YAP1			ZNF175;SUFU;ZBTB16;IRF8;ZBTB7A;PEX14		HSF1;HDGF;MSX2			MYC;HSPA1A;NAB2;MED1;MXI1	FOXO1			ANKRD1	NR1D2;BCL6	C1QBP			ETV7;TRIM28		HSPA1A	ELANE;SPI1		HEY1
Negative Regulation Of Nucleobase-Containing Compound Metabolic Process	GOMF	-0.878865	3.05287	1.61899	-0.872605	1.62999	-1.17959	-0.789024	0.963165	1.43087	-0.949533	-2.23656	-2.09682	1.79455	-1.49891	0.920667	-1.46494	-1.38369	2.13777	-0.658312	-1.32381	-1.22448	-0.572384	0.796721	-0.561603	-1.03847	-1.06611	1.03002	-0.848509	0.557302	1.15622	-0.704489	0.751408	SMAD3;HSPA1A;ENO1;CTBP1;FOXO3;ETS2;MAX;SF1;SAP30;PPARA;PRKN;TSG101;CREBBP;COPS2;SKIL;HDGF;IRF3;PURB;RYBP;SMAD5;HEY1;HES5;N4BP2L2;ZNF263;MAP3K10;LMO4;MSC;FOXP4;LIMD1;NR3C1;DNAJB1;PA2G4;PFDN5;ELK3;TP53;DEAF1;CREG1;PAWR;APEX1;NFKB1	JUN;ANKRD1;CREB3L1;BTG2;BACH1;HIF1A;BCL6;PRDM1;CEBPB;GMNN;TLE5;HHEX;BEND6;FOXP3;HES1;THAP11;ZC3H8;HES6;HMGB1;NEUROG3;RB1;MNX1;TGIF2	SNAI2;RORC;ZNF180;ZNF566;SATB1;TBX3;CTCF;MECP2;TGIF2LY;RIOX2;ZNF69;KCTD1;BCL11A;DAXX;NANOG	DLX4;YY1;MITF;MLX;TP53;PEX14	MZF1;CEBPB;HMGA2;SIRT1;SIRT6;PPARG;SOX6;FOXP1	CDYL2;RBFOX2	PIAS4;BACH2;NR0B2	ZNF10;ZBTB33;ATF3;NR1D1;BATF3	ZNF134;SAP18;TGIF2LX;EZH2;ZBTB10;C1D	BASP1;YAP1			ZNF175;SUFU;ZBTB16;IRF8;ZBTB7A;PEX14		HSF1;HDGF;MSX2			MYC;HSPA1A;NAB2;MED1;MXI1	FOXO1			ANKRD1	NR1D2;BCL6	C1QBP			ETV7;TRIM28		HSPA1A	ELANE;SPI1		HEY1
Negative Regulation Of Rna Biosynthetic Process	GOMF	-0.878865	3.05287	1.61899	-0.872605	1.62999	-1.17959	-0.789024	0.963165	1.43087	-0.949533	-2.23656	-2.09682	1.79455	-1.49891	0.920667	-1.46494	-1.38369	2.13777	-0.658312	-1.32381	-1.22448	-0.572384	0.796721	-0.561603	-1.03847	-1.06611	1.03002	-0.848509	0.557302	1.15622	-0.704489	0.751408	SMAD3;HSPA1A;ENO1;CTBP1;FOXO3;ETS2;MAX;SF1;SAP30;PPARA;PRKN;TSG101;CREBBP;COPS2;SKIL;HDGF;IRF3;PURB;RYBP;SMAD5;HEY1;HES5;N4BP2L2;ZNF263;MAP3K10;LMO4;MSC;FOXP4;LIMD1;NR3C1;DNAJB1;PA2G4;PFDN5;ELK3;TP53;DEAF1;CREG1;PAWR;APEX1;NFKB1	JUN;ANKRD1;CREB3L1;BTG2;BACH1;HIF1A;BCL6;PRDM1;CEBPB;GMNN;TLE5;HHEX;BEND6;FOXP3;HES1;THAP11;ZC3H8;HES6;HMGB1;NEUROG3;RB1;MNX1;TGIF2	SNAI2;RORC;ZNF180;ZNF566;SATB1;TBX3;CTCF;MECP2;TGIF2LY;RIOX2;ZNF69;KCTD1;BCL11A;DAXX;NANOG	DLX4;YY1;MITF;MLX;TP53;PEX14	MZF1;CEBPB;HMGA2;SIRT1;SIRT6;PPARG;SOX6;FOXP1	CDYL2;RBFOX2	PIAS4;BACH2;NR0B2	ZNF10;ZBTB33;ATF3;NR1D1;BATF3	ZNF134;SAP18;TGIF2LX;EZH2;ZBTB10;C1D	BASP1;YAP1			ZNF175;SUFU;ZBTB16;IRF8;ZBTB7A;PEX14		HSF1;HDGF;MSX2			MYC;HSPA1A;NAB2;MED1;MXI1	FOXO1			ANKRD1	NR1D2;BCL6	C1QBP			ETV7;TRIM28		HSPA1A	ELANE;SPI1		HEY1
Negative Regulation Of Rna Metabolic Process	GOMF	-0.878865	3.05287	1.61899	-0.872605	1.62999	-1.17959	-0.789024	0.963165	1.43087	-0.949533	-2.23656	-2.09682	1.79455	-1.49891	0.920667	-1.46494	-1.38369	2.13777	-0.658312	-1.32381	-1.22448	-0.572384	0.796721	-0.561603	-1.03847	-1.06611	1.03002	-0.848509	0.557302	1.15622	-0.704489	0.751408	SMAD3;HSPA1A;ENO1;CTBP1;FOXO3;ETS2;MAX;SF1;SAP30;PPARA;PRKN;TSG101;CREBBP;COPS2;SKIL;HDGF;IRF3;PURB;RYBP;SMAD5;HEY1;HES5;N4BP2L2;ZNF263;MAP3K10;LMO4;MSC;FOXP4;LIMD1;NR3C1;DNAJB1;PA2G4;PFDN5;ELK3;TP53;DEAF1;CREG1;PAWR;APEX1;NFKB1	JUN;ANKRD1;CREB3L1;BTG2;BACH1;HIF1A;BCL6;PRDM1;CEBPB;GMNN;TLE5;HHEX;BEND6;FOXP3;HES1;THAP11;ZC3H8;HES6;HMGB1;NEUROG3;RB1;MNX1;TGIF2	SNAI2;RORC;ZNF180;ZNF566;SATB1;TBX3;CTCF;MECP2;TGIF2LY;RIOX2;ZNF69;KCTD1;BCL11A;DAXX;NANOG	DLX4;YY1;MITF;MLX;TP53;PEX14	MZF1;CEBPB;HMGA2;SIRT1;SIRT6;PPARG;SOX6;FOXP1	CDYL2;RBFOX2	PIAS4;BACH2;NR0B2	ZNF10;ZBTB33;ATF3;NR1D1;BATF3	ZNF134;SAP18;TGIF2LX;EZH2;ZBTB10;C1D	BASP1;YAP1			ZNF175;SUFU;ZBTB16;IRF8;ZBTB7A;PEX14		HSF1;HDGF;MSX2			MYC;HSPA1A;NAB2;MED1;MXI1	FOXO1			ANKRD1	NR1D2;BCL6	C1QBP			ETV7;TRIM28		HSPA1A	ELANE;SPI1		HEY1
Rna Polymerase Ii-Specific Dna-Binding Transcription Factor Binding	GOMF	2.19531	2.33515	0.687196	1.54766	0.954126	-1.69689	-0.789024	-0.730907	1.05049	-1.45494	1.05956	-1.41006	-1.27216	-1.49891	-0.899559	-0.795952	-0.722206	0.618391	0.690846	-0.668999	-1.22448	-0.572384	0.796721	0.796721	-0.432208	-1.06611	-0.982006	-0.848509	0.557302	0.494995	-0.704489	0.751408	ELK1;SMAD3;SMAD2;STAT1;HSPB1;CTBP1;CSNK2B;CPNE1;SMAD4;ETS2;TRIB2;RAD23B;PKN1;KEAP1;GABARAPL1;PPARA;GTF2I;CREBBP;MED4;NCOA2;SRC;ANXA4;FKBP4;HDAC2;PCNA;PARK7;HCLS1;WWP2;ARNT;YWHAH;HEY1;KDM1A;GTF2A2;TADA3;DDRGK1;RNF25;PAGR1;GSK3B;SETD3;ACTN4;ANKRD2;HDAC4;NCOA7;FLT3;AIP;PSMA6;MAPK14;PPID;PRKCB;TP53;CTNNB1;BCL10;CRKL	JUN;ANKRD1;CD34;CPNE1;HIF1A;NFATC1;STAT5B;RERG;TAF10;BUD31;FOXP3;HES1;MAD2L2;HES6;HMGB1;PRMT2;PRAME;PTPN2;RB1;CTNNB1	NOTCH2;ISL1;TBX3;ID2;CEBPA;PCNA;CREB1;RXRA;DAXX;LDB1;NR1H4	DTX3L;CNOT1;NFE2L2;STK4;MLX;MEF2D;KDM4C;COMMD7;TP53;CTNNB1;ARID1A	HMGA2;SIRT1;PHB2;PPARG;FOXP1;CALR	DLL1	VDR;NPM1;NR0B2	PARP1;KLF4;NPM1	HNF4A;HIF1AN;PHB2;DLL1;C1D	NOTCH2	ID2;PARK7;PITX2;NR4A1;NR1H2	NIF3L1	ZBTB7A		HSF1	NFKBIA	FBP1	PSMD10;MED1	CDK5RAP3;DUSP26	DHX9		ANKRD1	DDIT3;COMMD6	GTF2B;OASL	FOXL2				HMGA1	SPI1		HEY1
Mesenchyme Development	GOBP	-2.32035	-0.611945	3.13242	-0.872605	-1.47896	-1.17959	0.568196	-0.730907	-0.658721	1.16359	1.44119	2.01701	-1.27216	1.49475	0.479413	4.69863	-1.38369	-1.39548	-0.658312	-0.668999	3.87956	-0.572384	-0.561603	1.9124	0.96527	-1.06611	0.420797	0.518879	-0.801783	-0.879008	-0.704489	0.751408	SMAD3;SMAD2;STAT1;SMAD4;EFNB1;MDM2;PKD2;ROCK2;TGFB1;S100A4;FGF8;LOXL3;NRG1;BMP4;ACVRL1;FN1;HEY1;GSK3B;MAPK3;MAPK1;SEMA3A;BCL2;DKK1;RPS7;HNRNPAB;ANXA6;NOG;POGLUT1;CTNNB1;CDC42;DLL3	RBM24;OTUD5;HIF1A;MDM2;FRZB;FGF8;EDN3;TAF10;HES1;SP6;SFRP2;CTNNB1	SNAI2;ISL1;PKD2;TBX3;FOXC2;SEMA6C;ADAM15;BMP2;NODAL;PDCD4;MEOX1;NOS3;HOXA5;SOX10;SOX9;ERBB4;FGFR2;AMH;JAG1;SEMA3B;GDNF	FLNA;EDN3;PPP3R1;IGF1;HNRNPAB;CTNNB1	HMGA2;SEMA4G	EFNA1;CRELD1	WNT10A;SEMA3E;FGF8;ACVR1	TGFB1;WNT16;EDN1	DPPA4;CDH2;SEMA4F	SEMA4A;BASP1;YAP1;TGFBR3;NRP1	PDCD6;PITX2;LRP6;FGF10;TGFB2;WNT11	SEMA3E;FOLR1;SEMA6D;ROBO2;FGFR1;SEMA3G;ROBO1	BMPR2	SEMA5A;ERBB3;BMPR1A;SEMA4B	MSX2;HGF	ACVRL1;ENG;JAG1;NOTCH1;SEMA6B;SEMA6A;OLFM1;SEMA3C;SEMA7A;SEMA4C;PTK7			SEMA6C	WNT3A	NRP2;ADAM15;BMP4;FGF9;NCAM1;BMP5;SHH;BMP7	FRZB	FGF8	MDM4;WNT5A;PEF1;RDH10	SFRP1;ADAMTS5		TRIM28	EFNB1				HEY1
Kidney Development	GOBP	-1.35597	0.92404	2.35018	-0.887054	0.941708	-0.784486	-1.72515	-1.14174	-1.05935	0.773736	0.688587	1.60218	0.567115	0.530214	-0.907157	3.8522	0.622164	1.10882	0.684628	-1.33085	3.39562	-1.21829	-0.567043	1.90278	-0.43667	-0.458351	-0.987552	-0.853436	-0.806487	1.8062	0.641035	0.74732	ILK;SMAD3;SMAD2;STAT1;SMAD4;ARL3;SNX17;PKD2;APAF1;TACSTD2;MAGI2;FGF8;BMP4;FADD;AKR1B1;ARG2;JMJD6;ACAT1;SMAD5;CTNNBIP1;HS2ST1;HES5;AP2B1;FGF2;NID1;BCL2;PDGFB;PPP3CA;NOG;NPNT;ADAMTS6;HS3ST3A1;SULF2;CTNNB1;RRM2B;SMAD1;RHOA	GCNT4;CD34;PRDM1;CRLF1;FGF8;MME;IFT20;ITGA3;HES1;HOXC11;PECAM1;MMP17;HS3ST3B1;CTNNB1	NOTCH2;TNS2;PKD2;TACSTD2;FOXC2;EPHA7;BMP2;PAX8;KLHL3;SOX9;ERBB4;BMP10;FGFR2;JAG1;GDNF;GCNT1;ACVR2B;CALB1	BAG6;HOXA11;AP1B1;ANGPT1;CTNNB1;TMEM59L	LRP2;ODC1;GDF11;BMPER;LGR4;BCL2L11	EFNB2;DLL1;SERPINF1	FGF8	EFNB2;EDN1	FGF1;DLL1	NOTCH2;CRLF1;BASP1;NRP1	VEGFA;FGF10;TGFB2;WNT11	ENPEP;SLIT2;ROBO2;PDGFRB;GPC3;FGFR1	GCNT4;ZBTB16;FREM2	BMPER;EPHA7	CAT	ACE;ANGPT2;EPHA4;PLXND1;TEK;JAG1;NOTCH1;UMOD;PTK7	HMGCS2;REN	MYC;MPST;ADAMTS1	PROM1;AGT		PDGFRA;GDF11;BMP4;SHH;BMP7;BMP6;NOTCH3		FGF8	LRRK2;WNT5A;RDH10;HPGD	SFRP1	VEGFA				GREM1;GFRA1;PCSK9	CTSH	LRP4
Somatodendritic Compartment	GOCC	-1.33572	-1.37813	-0.737275	2.65232	-0.9998	1.49399	-1.0426	0.859343	-0.593162	0.920095	1.00818	-0.604675	0.706874	3.50916	0.732654	2.94079	-2.60004	-2.61945	0.824854	0.805742	-0.728906	-1.62884	1.77992	-1.08984	0.531844	-0.875835	-1.23634	-1.01043	0.891905	1.66615	-0.771372	0.746602	ELK1;ENO2;STAT1;STMN2;PTK2B;MAX;STAU1;GLRX2;PURA;SEPTIN11;PPP2R1A;HOMER2;RBM3;STAU2;FXR1;ZFYVE27;USP8;ITPKA;HTR2A;FLRT1;NSF;BDNF;MAGI2;S100A5;GAP43;SRC;PCSK2;GHRH;ACVRL1;GLRX3;RAC3;GDI1;RAB5A;FKBP4;PMM2;LSM1;ZWINT;ARF4;HOMER1;GIPC1;G3BP1;PPP1CC;MOB4;SNCG;PDYN;CIB1;IL1RAPL1;ZC4H2;ARC;RACK1;INHA;ABR;FZD4;TRIM9;POLR2M;SYAP1;NDEL1;PRRT2;GSK3B;GRIPAP1;SHARPIN;PYCARD;HIP1R;INPP5F;RANGAP1;HDAC6;SRGAP2;SNCAIP;INPP5A;ATXN10;HSP90AA1;PRKCZ;SOD1;RAC1;JAM2;APP;SEMA3A;GSK3A;MPL;CASP3;MAPK8;PTEN;DNAJB1;SEZ6L2;NTF3;SORCS2;PPP3CA;DBNL;UCHL1;HSP90AB1;PCDH8;UBB;ERO1A;FMR1;PGRMC1;TMPRSS5;SNCA;PPT1;CDC42;RHOA	EFNA2;RAB17;RGS8;EEF2K;PSD;SNAP25;NECTIN3;NEURL1;KCNIP1;FLRT1;ARHGEF7;RCVRN;TMEM185A;GAL;GHRH;CD3E;CRIPT;MME;IFT20;CPNE6;CCN3;CX3CL1;CD22;CDK5;PRNP;FMR1	BGLAP;GABBR1;CYGB;BRD1;BPTF;TIAM1;PCSK2;EPHA7;RGS14;INHA;DTNBP1;DYRK1A;ABL1;EPHA3;NTF4;EPHA10;PRKAA1;NLGN4X;NPPA;TNF;BNIP3;ABHD12;NLGN2;SYT5;KIF1C;CALB1	STX4;FLNA;SMURF1;TRIM3;OPHN1;SHANK3;RAP1GAP;PPFIA1;SYT4;BAG2;KPNA1;DLG2;CD2AP;PPP1R9B;SIRT2;NEUROG1;GPHN;FUBP3;PRKAR2B;CAMK2A;PRKACA;ITGA1;FYN;PRKAA2;MAPT;FMR1;VTI1A;DLG4;VTI1B;MARK3	BMPR1B;TMEM108;LRP2;GIPC1;RTN4RL1;HOMER3;NGDN;KLHL14;NRDC;ADCYAP1	MUL1;HCN1;FZD5;GCHFR;PALMD;AGRP;TNFRSF1B;RTN4R;UNC5C;CRHBP;SERPINF1;ROR2;PENK;EPHB3	SLC3A2;NRSN1;ANXA3;OMP;HOMER1;ITGB1;KCNIP4;NQO1	TP63;DNER;SV2A;NEGR1;NECTIN1;NRXN1;KIF3B;TIAM2;ADCYAP1;PDE9A;NR1D1	LDLR;HTR6;GIP;CALB2;NECTIN1;GHR;PRKCG;TRAPPC4;SEMA4F	EFNA2;NEGR1;CAPN2;EPHB1;THY1;KIRREL1;CADM1;PTPRS;EPHB2;ADAM10	BECN1;SLC4A8;LRP6;FCHSD1;TNFRSF1B;NTRK1;TGFB2;APOD;EIF4A3;PDE1A;TNF	DNER;KREMEN1;LAMA2;CLSTN2;CHL1;IGF1R;L1CAM;NTRK2	RIC3;KCNN1;PALM;C4A;CRH;BMPR2;P2RX6;ADAM10	EFNA2;PCSK1;CPLX2;EPHA7;CADM2;SEZ6L;NRXN1;EPHA6;LRP8;EPHA5;BMPR1A;EPHB6;CNTNAP2;UNC5A	TENM2;RRM1;MAGOHB;AGO2;TOP1;UBB	EPHA4;ACVRL1;KREMEN1;NECTIN1;LRRC4;IL6ST;INSR;CD200;ALCAM;OLFM1;DSCAM;PTK7			SIRT2;APOE;AURKA;SST;ADAM11	LRIT3;COMT;CD3E;MYL7;CLU	NLGN1;AMIGO1;NLGN2	STX3	DPYSL5;GRID2;GIP;GLRX5;ERMN;ADCYAP1;NGF	LRRK2;APOB	PDLIM4;CPLX1;APOD	FCGR2B;ACTN2	NPFF	KCNE3	EPHA10;HSPA8;CLSTN3	GRIA4;NCF1;C4A;GFRA1;PLXDC1	JPH4	NLGN1;LRP4
Negative Regulation Of Growth	GOBP	-1.5604	-0.843614	-0.69373	-1.20404	0.623634	1.2481	-0.809282	-0.750235	1.02792	1.92815	2.56019	2.38417	0.559749	2.8982	-0.914743	2.95547	0.616123	0.606296	0.678465	0.667657	-0.594343	-0.583417	0.78406	0.78406	0.952419	-1.07794	-0.993083	1.84751	1.24574	0.487264	-0.712936	0.743261	SMAD3;HSPA1A;ENO1;SPART;DNAJB2;FXN;SMAD4;CDKN2D;PPP2R1A;PPARA;DCUN1D3;INHBA;TGFB1;ACVRL1;CDKN1A;NAIF1;NDRG3;SERPINE2;G6PD;PNPT1;STK3;RACK1;DAB2;IP6K2;VGLL4;HDAC6;ACVR1B;SEMA3A;BCL2;GSK3A;LGMN;PTEN;ING1;SPHK2;NOG;PPT1	TNR;CDKN2C;HIF1A;BCL6;FRZB;RERG;RGS4;CCN3;CDK5;RB1;SFRP2	SEMA6C;ADAM15;EPHA7;RGS4;MECP2;BCL11A;BMP10;SEMA3B;STC2;GJA1	YY1;SERPINE2;PPP1R9B;TRIM40;STK4	FHL1;SEMA4G;FOXP1;OSTN;FSTL4	MUL1;INHBA;CDH1;GDF15;RTN4R;WFDC1	SEMA3E;JARID2;CRLF3	TGFB1;SLIT1;NPPB	HNF4A;FXN;ING4;MAPK11;SEMA4F	MSTN;FGFR3;NPPB;SEMA4A;NRP1;RGMA;PTPRS	MSTN;CDH1;IFRD1;GDF9;LGMN;TGFB2;WNT11;CAV3;MINAR1	SEMA3E;SLIT2;SLIT3;SEMA6D;DCC;GPC3;GDF2;SEMA3G	FGFR3;CGA;BMPR2	SEMA5A;INHBA;CGA;EPHA7;IGFBP5;MAG;SEMA4B	PML	ACVRL1;NPPB;SEMA6B;SEMA6A;SEMA3C;SEMA7A;SEMA4C	FBP1;HYAL1	HSPA1A;CGA	SEMA6C;CDA	WNT3A;CDH1	ADAM15	FRZB	BCL6;DUSP10	WNT5A;BTG1	SFRP1;SCGB3A1			ALOX15B;INHBA;RBP4	HSPA1A;HSPA1B	GREM1		SPP1
Cellular Response To Environmental Stimulus	GOBP	1.30874	1.57136	1.09176	-0.901523	1.25893	0.563496	0.550981	0.940877	-1.06969	-0.589769	1.03697	-0.926712	0.559749	-0.841599	-0.475913	0.55045	0.616123	1.10053	0.678465	-1.33786	1.30717	0.771539	-1.2119	-0.572482	0.952419	-0.462986	-0.993083	0.511071	-0.811181	0.487264	-0.712936	0.743261	ELK1;HABP4;CHP1;ERCC1;RAD1;IFI16;MDM2;PKD2;CREBBP;CUL4B;ADSS1;AKT2;CRADD;FADD;AKR1B1;CAB39;EEF1D;RHOB;TRIAP1;CDKN1A;CNN2;HRAS;ZFAND1;EIF2S1;PCNA;RAB11B;OXSR1;F11R;KDM1A;DAG1;PYCARD;METTL3;XRCC6;MAPK3;FGF2;PIK3CA;CASP3;PTGS2;MAPK8;PTEN;MMP1;MAPK14;PPID;GRB2;BAD;BCL10;PIK3R1;NFKB1	ANKRD1;RELB;MDM2;BARD1;IL13;PBK;PCK1;MME;HUS1;TNFRSF8;LTBR;CHEK1;RAD51;AURKB;BCL2L1;TNFSF14;SFRP2	SNAI2;BAG3;NLRP1;PKD2;PCNA;USP28;SAG;SOX9;TNFRSF10B;BNIP3;ITGB6;ERCC4;GJA1	ARHGEF2;IFI16;TANK;YY1;WNK1;WNK3	IRF1;CASP8;EGFR;SIRT1;TNFRSF10A;CALR;FAS	TIMP1;TNFRSF1A;MAPK13;FAS	COL1A1;EIF2AK4;NPM1;INSRR	PARP1;ADSS2;CHEK2;NPM1;DAG1	ITGA2;MAPK11	NET1;YAP1;EPO	GPR68;PRKCD;TNFSF14;RS1;WNT11	ITGA2;IGF1R	PIEZO1;IL13;PALM	MAG	HSF1;MMP9	TLR4;ENG	FBP1;HYAL1	MYC;CASP2;PDE2A	AKT2;MMP3		BMP6;MMP2;MFAP4	ANKRD1;TIMP1		CRIP1	SMPD1;SFRP1	CAPN3		TNFRSF10B		RCSD1		COL1A1
Cellular Response To Abiotic Stimulus	GOBP	1.30874	1.57136	1.09176	-0.901523	1.25893	0.563496	0.550981	0.940877	-1.06969	-0.589769	1.03697	-0.926712	0.559749	-0.841599	-0.475913	0.55045	0.616123	1.10053	0.678465	-1.33786	1.30717	0.771539	-1.2119	-0.572482	0.952419	-0.462986	-0.993083	0.511071	-0.811181	0.487264	-0.712936	0.743261	ELK1;HABP4;CHP1;ERCC1;RAD1;IFI16;MDM2;PKD2;CREBBP;CUL4B;ADSS1;AKT2;CRADD;FADD;AKR1B1;CAB39;EEF1D;RHOB;TRIAP1;CDKN1A;CNN2;HRAS;ZFAND1;EIF2S1;PCNA;RAB11B;OXSR1;F11R;KDM1A;DAG1;PYCARD;METTL3;XRCC6;MAPK3;FGF2;PIK3CA;CASP3;PTGS2;MAPK8;PTEN;MMP1;MAPK14;PPID;GRB2;BAD;BCL10;PIK3R1;NFKB1	ANKRD1;RELB;MDM2;BARD1;IL13;PBK;PCK1;MME;HUS1;TNFRSF8;LTBR;CHEK1;RAD51;AURKB;BCL2L1;TNFSF14;SFRP2	SNAI2;BAG3;NLRP1;PKD2;PCNA;USP28;SAG;SOX9;TNFRSF10B;BNIP3;ITGB6;ERCC4;GJA1	ARHGEF2;IFI16;TANK;YY1;WNK1;WNK3	IRF1;CASP8;EGFR;SIRT1;TNFRSF10A;CALR;FAS	TIMP1;TNFRSF1A;MAPK13;FAS	COL1A1;EIF2AK4;NPM1;INSRR	PARP1;ADSS2;CHEK2;NPM1;DAG1	ITGA2;MAPK11	NET1;YAP1;EPO	GPR68;PRKCD;TNFSF14;RS1;WNT11	ITGA2;IGF1R	PIEZO1;IL13;PALM	MAG	HSF1;MMP9	TLR4;ENG	FBP1;HYAL1	MYC;CASP2;PDE2A	AKT2;MMP3		BMP6;MMP2;MFAP4	ANKRD1;TIMP1		CRIP1	SMPD1;SFRP1	CAPN3		TNFRSF10B		RCSD1		COL1A1
Cell-Cell Signaling By Wnt	GOBP	-0.70463	1.34139	0.86553	1.22905	-0.727154	2.35281	0.550981	1.30524	-2.26638	1.53317	1.03697	-0.553979	0.559749	-1.5144	-1.59244	0.55045	-1.39823	-1.41012	0.678465	0.667657	1.85508	0.771539	0.78406	0.78406	3.2384	-0.462986	0.413377	-0.858351	-0.811181	-0.889138	-0.712936	0.743261	CUL3;PLCG2;ZNRF3;CSNK2B;DLX3;FOXO3;TAX1BP3;CSNK1G2;VPS4B;PKD2;CSNK2A2;CCN4;MAGI2;MESD;DKK2;RAC3;RAB5A;WWOX;ARL6;GID8;STK3;CTNNBIP1;ZRANB1;NDP;OTULIN;DAB2;FZD4;DKK4;GSK3B;LRRFIP2;CDH3;RAC1;FGF2;KREMEN2;NID1;CSNK2A1;GSK3A;DKK1;PTEN;CTNNB1;CDC42;RHOA	RNF43;FZD10;FRZB;EDA;WIF1;DKKL1;JUP;SPIN1;TLE5;HHEX;CSNK1A1L;NKD2;NDRG2;LRP5;SFRP2;CTNNB1	RNF43;ISL1;PKD2;TIAM1;RSPO1;VANGL1;SOX9;LDB1;WNT7A;PRKAA1;RTF1;TNKS	SMURF1;CSNK1G2;CSNK1G1;CYLD;SIAH1;MITF;STK4;PRKAA2;CTNNB1;TRABD2A	LGR4;DKKL1;CCNE1;CPE	SOST;CTHRC1;FZD5;FZD7;FZD8;FZD2;FZD1;ETV2;ROR2	WNT10A;PIAS4;AXIN2;GRK5	ZBTB33;SOST;KLF4;WNT16;RSPO2;EDN1		CTHRC1;MYOC;SFRP4;DKK4;YAP1;ROR1	CSNK1D;DIXDC1;LRP6;FGF10;WNT11	WIF1;KREMEN1;GPC3	CSNK2A2;SMURF2;CPE			KREMEN1;PTK7			FOXO1;CELA1	WNT3A;APCDD1	DKK3;FGF9;WNT5B;SHH	FZD10;FRZB	DDIT3;FZD9	LRRK2;WNT5A	AXIN2;RSPO3;SFRP1;DKK2;RSPO1;RSPO4	ZNRF3	WNT10B					LRP4
Wnt Signaling Pathway	GOBP	-0.70463	1.34139	0.86553	1.22905	-0.727154	2.35281	0.550981	1.30524	-2.26638	1.53317	1.03697	-0.553979	0.559749	-1.5144	-1.59244	0.55045	-1.39823	-1.41012	0.678465	0.667657	1.85508	0.771539	0.78406	0.78406	3.2384	-0.462986	0.413377	-0.858351	-0.811181	-0.889138	-0.712936	0.743261	CUL3;PLCG2;ZNRF3;CSNK2B;DLX3;FOXO3;TAX1BP3;CSNK1G2;VPS4B;PKD2;CSNK2A2;CCN4;MAGI2;MESD;DKK2;RAC3;RAB5A;WWOX;ARL6;GID8;STK3;CTNNBIP1;ZRANB1;NDP;OTULIN;DAB2;FZD4;DKK4;GSK3B;LRRFIP2;CDH3;RAC1;FGF2;KREMEN2;NID1;CSNK2A1;GSK3A;DKK1;PTEN;CTNNB1;CDC42;RHOA	RNF43;FZD10;FRZB;EDA;WIF1;DKKL1;JUP;SPIN1;TLE5;HHEX;CSNK1A1L;NKD2;NDRG2;LRP5;SFRP2;CTNNB1	RNF43;ISL1;PKD2;TIAM1;RSPO1;VANGL1;SOX9;LDB1;WNT7A;PRKAA1;RTF1;TNKS	SMURF1;CSNK1G2;CSNK1G1;CYLD;SIAH1;MITF;STK4;PRKAA2;CTNNB1;TRABD2A	LGR4;DKKL1;CCNE1;CPE	SOST;CTHRC1;FZD5;FZD7;FZD8;FZD2;FZD1;ETV2;ROR2	WNT10A;PIAS4;AXIN2;GRK5	ZBTB33;SOST;KLF4;WNT16;RSPO2;EDN1		CTHRC1;MYOC;SFRP4;DKK4;YAP1;ROR1	CSNK1D;DIXDC1;LRP6;FGF10;WNT11	WIF1;KREMEN1;GPC3	CSNK2A2;SMURF2;CPE			KREMEN1;PTK7			FOXO1;CELA1	WNT3A;APCDD1	DKK3;FGF9;WNT5B;SHH	FZD10;FRZB	DDIT3;FZD9	LRRK2;WNT5A	AXIN2;RSPO3;SFRP1;DKK2;RSPO1;RSPO4	ZNRF3	WNT10B					LRP4
Regulation Of Gene Expression	GOBP	2.38488	0.72231	2.36156	3.15083	1.44756	-1.9108	-1.25014	-0.633999	1.59163	1.64996	1.07392	-1.14279	1.60072	-3.46877	-0.623947	1.55677	-3.51078	0.763488	-0.612326	-2.40805	-1.22558	-0.959538	-0.908677	-1.58564	-2.90422	0.745831	0.663634	0.980181	1.4782	0.628403	-2.10846	0.740136	ELK1;PNP;CUL3;BIRC2;ILK;FOXM1;PIN1;PLCG2;BRD2;STAT3;SMAD3;SMAD2;STAT1;IL18RAP;TMEM106A;PRR16;ASCC1;LRP1;HSPA1A;SYK;HABP4;HNRNPDL;PLD3;N6AMT1;HSPB1;ENO1;TMEM119;NAT14;CTBP1;UBE3A;PLCB1;INPP5E;PTK2B;CARD9;DLX3;PDLIM1;PCBP1;ELL2;CD38;VSIR;MYSM1;FOXO3;HMG20B;DNM2;CPNE1;DNAJB6;UBE2V1;AGO1;JAK2;RPS6KB1;PTPN11;EGF;SMAD4;SHMT1;AARS1;ETS2;IGBP1;TRIB2;RUVBL1;KAT2B;TAPBP;MAX;PELO;CHP1;HNRNPA1;STAU1;RORB;GLRX2;NUDT16L1;SH3GL2;PDCD5;PBRM1;THRA;FKBP6;CKS1B;PURA;RHOG;PKN1;KEAP1;ERCC1;ATG5;PABPC4;PPP2R1A;TRDMT1;INPP5B;ARRB1;USP21;HOMER2;SHMT2;SH3BGRL;EIF1B;L3MBTL2;HMG20A;TOX3;CIRBP;FEV;RBM3;BRDT;SF1;PRDM4;APBB3;NLRP10;APBB1;TESC;ASH2L;DDX6;SAP30;IFI16;KRT17;NR3C2;PPARA;NPLOC4;PRKN;TSG101;FXR1;MDM2;SF3B4;TCEA2;PKD2;SSU72;GSTP1;GTF2I;MAGEA10;CREBBP;NCK2;PIR;ROCK2;CCL1;CCN4;CRLF2;ANXA2;FGF16;ERP29;IFNL1;INHBA;CAND1;DPY30;NUDT12;KPNA6;PC;MED4;COPS2;FGF7;NCOA2;TGFB1;ISG15;ANXA7;MBD1;UBE2E1;ZNF526;DNAJC17;RNF8;SKIL;EIF4B;AKT2;AZU1;FGF8;AGO3;RBBP4;IFNG;LOXL3;SRC;NRG1;SQSTM1;PHGDH;COL2A1;HEXIM1;MAPK9;AKT1;BMP4;BRAF;PGR;SHC1;ACVRL1;FADD;HDGF;IL26;TAF15;MAPRE3;IRF3;ANXA4;SEPSECS;UCHL5;UFD1;NMI;WWOX;CRNN;TRAF1;ARG2;WDR5;LSM1;SARS1;MAGEA6;SRA1;CHMP1A;TRIAP1;CDKN1A;PURB;JMJD6;HNRNPD;RDX;ARF4;PTGES2;CBX1;EIF4A2;CBX3;CNN2;DNAJB4;HDAC2;HRAS;EXOSC8;NFKBID;TIAL1;POLR2K;NT5C3B;TCF4;SERPINE2;CYRIB;BTK;RAB1A;PTP4A3;UBE2D1;KARS1;MYCBP;RAB2B;EIF2S1;EIF4E;G3BP1;TSTD1;UBE2D3;MAFG;PPP1CC;HAT1;HNRNPK;PCNA;KAT2A;PARK7;SUMO2;IL15;SFTPD;ACO1;FN1;OGG1;EIF4EBP2;ITGAV;PFN1;CPTP;CIB1;FAM50A;IMPACT;F11R;CALCR;EIF1;CTDSPL;PDCL3;DR1;NUDT16;FUBP1;RPS14;RYBP;NUDT21;SIX6;RPL5;EED;ZC4H2;GFPT1;CDK2;CTDSP1;CIAO1;HAX1;CEBPE;EPHX2;TSC22D3;MRTO4;BCL7A;MSI2;PNPT1;STK3;BTN3A2;SRPK2;HCLS1;NEDD8;SMAD5;PRKAR1A;UBASH3A;CTNNBIP1;MACROH2A1;WWP2;OTUD7B;UBE2N;USP22;ZCCHC17;RACK1;PICK1;TIA1;INHA;NDP;YY2;OTULIN;UBE2L3;IL6;ARNT;DAB2;FLI1;ITGA6;LPL;PPM1B;TRIM21;WAS;MAP2K5;SUMO4;YWHAH;PLAT;ELK4;FOXO4;DMRTC2;HEY1;ZFP36;KDM1A;SRPK1;HES5;HOXD4;KLF9;N4BP2L2;RPL38;FZD4;GTF2A2;TADA1;THRB;ZNF263;MAP3K10;RNF31;MRPL12;LMO4;RNF141;PMF1;PSMC3IP;MSC;TCF24;PRMT1;RBM4;PCBP2;KHDRBS2;POLR2M;TRUB1;TADA3;VGLL4;DDRGK1;MEIS2;GHRL;EXD1;SAMD4B;TRMT112;RNF25;HNRNPLL;BZW2;PSMC3;MKNK1;PPM1F;PAGR1;GSK3B;GSPT2;FOXP4;SETD3;MBNL1;SND1;MARS1;NCBP1;MORF4L2;MBNL2;USF2;PCBP3;SNX12;ASCC2;PIH1D1;PYCARD;DMRTB1;HNRNPA0;COPS5;EOLA1;NONO;DNAJC1;METTL3;SRRT;EIF3B;ERC1;PRPF19;ACTN4;HDAC6;WASL;DDX1;TFCP2L1;EIF2A;RPS6KB2;FHOD1;CCL5;INPP5D;ANKRD2;HDAC4;LIMD1;NCOA7;PSMC5;LRRFIP2;ARID3C;CLNK;KAT5;CRTC3;HLA-E;EIF5;HSP90AA1;IL2RG;CDH3;PRKCA;PRKCZ;DCN;HSPD1;PF4;TNC;SOD1;ACE2;ACVR1B;XRCC6;AIF1;MAPK3;NR3C1;HDAC8;MAP2K1;RAC1;UBE2I;YES1;MDK;SERPINE1;CCN2;EDAR;TSLP;FGF2;MAPK1;APP;CDK8;CSK;ECM1;PRKCI;LYN;PIK3CA;PIK3CG;TBK1;BCL2;CDK1;CSNK2A1;GSK3A;CXCL6;VIP;CD40LG;DKK1;CASP3;LGMN;CD84;PTGS2;MAPKAPK2;MAPKAPK5;MAPK8;PAK6;PTEN;AIP;PPIA;GAPDH;DNAJB1;PSMA6;RPS7;ARID3A;CDC37;ING1;LMNB1;FGF4;FGF6;FST;PDGFB;EIF4G2;PKM;NME2;PA2G4;PFDN5;GPI;RAN;SPHK1;PTPN6;DHH;HNRNPAB;SPHK2;PPP3CA;CRK;MAPK14;NCK1;PRDX5;PRDX6;RPS3;CD226;IL23R;PPID;PPIE;TYK2;CKAP2;HNRNPA2B1;MIF;SET;HSP90AB1;PRKCB;HPSE;POFUT1;ELK3;CILP;NOG;YWHAZ;EIF4H;EIF5A;HINT1;PIP;MAP2K3;NPNT;DEAF1;YBX2;CD47;UBE2J1;CD74;YWHAQ;FMR1;FUT8;SULF2;PRDX3;CTNNB1;SNCA;BCL10;PIK3R1;CCPG1;MTPAP;MYDGF;TACO1;CREG1;PAWR;DDX39B;DNAJA4;EIF4E2;RPS4X;HNRNPF;TNRC6B;G3BP2;SMAD1;TIRAP;ACTN1;APEX1;RHOA;NFKB1;ESRRA;CRKL;EGLN1;TFAM	SPDEF;ZHX3;SATB2;JUN;ANKRD1;TNFRSF14;MUC1;TMED2;TLR1;SMARCC1;CREB3L1;DNAJB9;GRB7;CD34;BTG2;CLK2;ZNF18;RBM24;HNRNPC;ELL;RELB;CD38;CPNE1;BRPF1;TXNIP;RPS6KB1;RPS6KA1;EEF2K;EDF1;BACH1;KMT5C;MYNN;OTUD5;TEAD4;SCMH1;HMGB3;PAXIP1;HIF1A;BCL6;HK1;MDM2;REPIN1;NEURL1;IL4;INHBB;CCL1;IL12RB1;CD80;EDA;IL17F;TNFSF4;TNFSF11;OSM;IL13;TRIL;PRDM1;MID2;NFATC1;ZNF276;FGF8;S100A10;EDN3;GAL;ID1;CEBPB;STAT5B;JUP;LSM4;GMNN;PCK1;CARD18;MAGEA6;SPIN1;MEOX2;TAF10;IL36RN;TLE5;CD3E;RAET1G;RPRD1B;UBE2D1;HAT1;BRF1;GBP5;STAT5A;BUD31;HHEX;MED20;BAMBI;BEND6;RPL11;DNM1L;NCBP2;ITGA3;FOXP3;HES1;HOXC11;MED28;NKD2;NRL;RIPK1;THAP11;ZC3H8;MAD2L2;SP6;GHRL;HENMT1;NDRG2;DRAP1;HES6;HMGB1;PRMT2;LRP5;NEUROG3;PRAME;TNFRSF8;C3;IL37;TNC;CCN3;CX3CL1;IL27;CHEK1;CD22;AURKB;CDK5;PTPN2;CAMK1D;STK16;BIRC5;IFNA2;LTA;CXCL10;SYNCRIP;FCRL3;CBX5;IL34;NAMPT;RB1;RNF128;PRNP;RLN2;FMR1;SFRP2;FSHB;CTNNB1;MYRF;CLEC4A;PRPF6;LGALS9;CXCL17;MNX1;TGIF2	SNAI2;BAG3;IL12A;BTNL3;NOTCH2;SORT1;POLR3F;ISL1;BRD1;NLRP1;SHC4;RORC;PAX4;DIRAS3;RAB7B;BPTF;SMYD2;ILF2;DIMT1;DCP1B;ZHX1;ZNF774;ZNF180;SGF29;ZNF566;ZNF329;ZNF410;EHF;ELF5;PKD2;SATB1;IFNL1;TBX3;CHD7;KLK5;GZMB;FOXC2;PGLYRP1;KLRK1;IFNB1;CTCF;AZU1;ID2;CCNA2;MOG;BMP2;NODAL;GDF7;CD14;PDCD4;TICAM2;SCAND1;MEOX2;PAX8;CEBPA;CCNH;MECP2;PCNA;CD81;KRAS;CREB1;MEOX1;ITGAV;RXRA;TGIF2LY;BAMBI;CD6;ATF1;TEF;RGS14;RIOX2;IL17A;INHA;UBE2L3;IL6;ITGA6;NOS3;BMI1;BRMS1L;HOXA5;XBP1;MKX;OTX2;PHF6;TRIM27;ZNF69;KCTD1;DTNBP1;ZKSCAN7;ZNF593;SOX10;OCLN;HMX3;ZNF580;VSX1;SETBP1;BCL11A;SPIN3;MEN1;OLIG1;DYRK1A;DAXX;MLIP;SOX9;POMC;LDB1;ERBB2;ERBB4;NANOG;FASLG;IL4R;FGF5;CD33;ABL1;BMP10;CLEC7A;FGFR2;IL25;H2AZ1;SIGLEC1;INS;WNT7A;AMH;CD244;CD83;JAG1;PRKAA1;PIM1;TNF;CARTPT;GDNF;STC2;STX1B;NGRN;QKI;ANK2;ITGB6;RTF1;BTNL9;DRGX;IL31RA;LILRA4;SLTM;ERMAP;NR1H4;ACVR2B;CDK2AP1;FGF22;RIPPLY1;TNKS;GJA1	RAF1;CBFB;STAT3;STAT6;HTATIP2;CD200R1;STX4;SERPINB1;RUNX3;NFE2L1;FLNA;ERN1;WWP1;EIF5A2;ELAVL1;DTX3L;PTPN11;DLX4;TARDBP;TRIM3;PPM1A;CSDE1;TARBP2;GMEB2;APPL1;ARHGEF2;IFI16;EDC4;CNOT1;ABLIM3;HGS;DAPK1;TNFAIP3;DHX58;TANK;HEXIM2;EDN3;ID1;VIM;PPP3R1;GPX1;HEXIM1;SHC1;PTRH2;YY1;PFKM;NFKBIB;ZNF34;SNX5;ARL2BP;SERPINE2;BAG2;SRGN;JUND;MOSPD1;TCEAL7;TNIP1;CYLD;POU2AF1;CD2AP;IKBKG;ETV4;HOXA11;MITF;NFE2L2;TRIM40;ZNF696;SIRT2;MED10;AKIRIN2;NEUROG1;PID1;MLX;ZC3H12A;DAPK3;MEF2D;AFAP1L2;LPIN1;IKBKB;FUBP3;ELP1;KDM4C;IRF5;AIM2;WNK1;ANGPT1;COMMD7;IGF1;MMP8;METAP1;CAMK2A;CAMK2D;PRKACA;RPS6KA3;THBS1;FGR;FYN;PRKCQ;FER;HNRNPAB;CSF2;IL1A;ANXA1;MSN;ICOSLG;PRKAA2;MAPT;FMR1;PEX14;CTNNB1;RIPK2;CNOT9;CSRP3;ZNF275;EZR;ARID1A	IRF1;IL18RAP;TNFRSF14;SCIMP;BMPR1B;SUDS3;CSF1;IL5;MSR1;ATF6B;STAP1;ZNF334;ATAD2;CRLF2;RBM46;IL17B;GZMB;HPX;ZNF382;MZF1;FCN1;CEBPB;LGR4;CASK;S100A8;TIMELESS;CASP8;HMGA2;EGFR;CD81;PTH;CCNE1;SIRT1;PHB2;HLF;HOMER3;NELFE;SIRT6;SNF8;PITX3;NGDN;PAX3;ZNF230;WTAP;PAGE4;PPARG;NELFA;SOX6;FOXP1;PRX;ALOX5;FGF18;FGF20;HCK;KDR;TF;ADCYAP1;ICOSLG;KIR2DL4;MAP3K7;CALR;TNFRSF11A;GNRH1;ASIP;C1QTNF3;SIGIRR	CDYL2;MUL1;CREB3L4;RBFOX2;HAVCR2;CRABP2;SORBS3;SOST;MAZ;INHBB;IL5RA;INHBA;IL18R1;CDH1;DDR2;TIGIT;VSIG4;TAGLN3;FZD5;EFNA1;LMNB2;FZD7;FZD2;FZD1;ETV2;CNGB1;TNFRSF1A;TNFRSF1B;FSTL3;MMP12;SFN;EPHA2;F3;MAPK13;DLL1;SERPINF1;SLAMF1;SPON2;PRG3	VDR;WNT10A;PIAS4;MAGEA4;PGLYRP3;CD58;COL1A1;PMS2;PQBP1;MAGEB10;TFR2;JARID2;BACH2;AXIN2;CD80;EIF2AK4;FGF8;IGF2;IFNG;DDR2;HSPA5;CFLAR;ANXA3;IL1F10;CD160;MAGEA8;CPTP;NPM1;RTRAF;USF1;ACVR1;NR0B2;TAF8;INO80E;CRLF3;XPO5;CD84;F2;BTN3A1;CYTL1;CENPV;PRPF6;NHLRC3;FOXG1	TP63;SGK3;PARP1;CD200R1;TBX22;ZNF10;ZNF75D;TREM2;ZBTB33;SOST;ETV5;SSB;TNFSF11;TGFB1;GDF7;KLF4;BLNK;ABHD14B;CHEK2;NPM1;WNT16;ATF3;NFYA;PWWP2B;POMC;EDA2R;PLK1;LTA;FGF23;ADCYAP1;TYMS;CD226;IL7R;KIR2DL4;NR1D1;EDN1;GCNT2;ANGPTL8;LIF;FGF3;BATF3;PAEP;BTN2A1;YTHDC1;ADAM17;STMP1;BTNL8	HNF4A;MUC1;PPM1D;KMT2C;ZNF174;RBM23;TRA2B;ZNF134;PIWIL1;IRF2;ZNF415;APBB1;SAP18;RBL1;SRSF7;LDLR;SCAMP5;NCL;ERP29;OSM;PGLYRP1;IL18R1;FABP4;ITGA2;HIF1AN;CREB3L2;ING4;MLF1;TGIF2LX;PHB2;CDX1;FOSL2;HMX2;CGGBP1;C5;SHOX;EZH2;ZBTB10;LEP;C3;IL2;LBP;FGF1;FGF17;CRP;CSF3;AGR2;MAPK11;DLL1;LILRA5;C1D;ASTL	CSF1;PLXNB2;MSR1;NOTCH2;MSTN;EXOSC3;CSF1R;XCL1;CAPN2;LILRA2;SFRP4;CD46;CR1;SFTPD;MERTK;BASP1;CDH13;LDLRAD3;BTN2A2;YAP1;POMC;ROR1;PLAUR;IL16;PDCD1LG2;TGFBR3;DLL4;CADM1;RGMB;HJV;TNFRSF4;AGER;CD274;CD55;LILRB2;LAG3;SLAMF6;TNFRSF21;SIRPA;GAS1;RGMA;EPO;PTPRS;PRG2;CRTAM;SPINK5;EPHB2;ADAM10;NMB	ZNF41;PIN1;SELENOS;CSNK1D;MSTN;PAIP1;CBX7;KMT2D;IL4;NAB1;VEGFA;IL36B;LTF;CDH1;ID2;SOX2;UBE2D3;PARK7;USP2;RHOQ;IER2;PELI1;PITX2;LRP6;FGF10;MALT1;PRKCD;SERPINF2;CD4;TNFRSF1B;NTRK1;CAMK1;LGMN;IL12RB2;IL17D;TGFB2;APOD;EIF4A3;TNF;STOML2;APLN;WNT11;PARP16;NR4A1;ALK;ESRP1;NR1H2;UMODL1	LRP1;LUM;IL1R2;GAS6;ITGA2;GSN;CAMK4;SLIT3;ITGAV;C1QTNF4;NIF3L1;ZNF483;PUS7;RIPPLY3;KIT;RFX5;NTRK3;CNTN1;KLK7;TNFSF8;POSTN;ADIPOQ;PLAU;SPON1;CDON;NTRK2;GDF2;GPNMB;FGFR1;TNXB;CLEC3B;ROBO1;IFNGR1;EHMT2;LRRC32;COMP	BRD2;CLC;GJA8;ZNF175;RBBP5;IL12RB1;FGF16;DDX25;SMURF2;FBL;IL17F;CGA;XCL1;IL13;SUFU;ACVR2A;BATF;DDT;BRF1;CRH;IFIH1;TCEAL1;ZBTB16;IRF8;GABPB1;LMO3;TADA2A;MNAT1;GHRL;LACC1;PSPC1;ZBTB7A;TNFSF18;BMPR2;PDE4D;S100A9;IL21;COA3;VAMP3;PEX14;ADAM10;THOC1;ZNF264	SPINK7;INHBA;CGA;IGFBP5;ERBB3;LRP8;LTA;EPHA5;BMPR1A;APLP1;IDO1	TENM2;HSF1;AGO1;TSN;LANCL2;CARHSP1;TCEA2;PSMD9;HDGF;MAGOHB;SDCBP;TCEA1;KRAS;EIF4EBP2;MAGOH;AGO2;MSX2;PML;NFIA;HGF;TOP1;CPB2;ARG1;PCBD2;YBX1;GLO1	ACE;PLXNB2;TLR4;MET;IL5RA;FGF7;KLK5;FLT4;EPHA4;ACVRL1;NFKBIA;MERTK;CD28;IL6ST;CDH5;IL1R1;LY9;INSR;CNTF;ENG;JAG1;NOTCH1;CD200;IL27RA;CD86;OLFM1;SEMA7A;APOA2;NEO1	PCBD1;UAP1;RIDA;HEXB;BTN3A3;FTO;IL1RL1;C1QTNF1;FBP1	BRD4;RBBP9;MYC;HSPA1A;IRF9;APBB2;NAB2;IL17B;IL7;CGA;HHLA2;FOXJ2;PHGDH;CD14;YEATS4;PSMD10;ATF5;MED1;IL11;EREG;GPNMB;PDE2A;MXI1	METTL1;MAGEA3;CSDC2;TRADD;AKT2;TIGIT;BCDIN3D;CDK5RAP3;COQ7;FOXO1;TCF12;SIRT2;APOE;TNC;AURKA;AGT;CELA1;C14orf93;S100A13;DUSP26	DHX9;MUC1;DTX1;MGA;POU2F1;WNT3A;HNRNPH1;CDH1;CD3E;GATAD1;CLU;HMGN1	PDGFRA;DKK3;PLA2R1;BMP4;HMOX1;FGF9;IHH;BMP5;MED11;SHH;BMP7;IL17RA;BMP6;NOTCH3;NTS	IL12B;ANKRD1;B2M;CHCHD10;IFNB1;FABP4;C3;TNC;CCL3;CCL19;IL18;TMED10;STX3;ADM2;EFEMP1;TWSG1	NUP98;NR1D2;BCL6;IL1R2;FGF8;MZB1;DDIT3;DNMT3L;IRF4;COMMD6;OGT;CHAC1;CAST;ADCYAP1;PRSS37;NGF	LRRK2;MDM4;WNT5A;IL10;CRIP1;EIF4EBP3;HOPX;ANKRA2;BTG1;APOB;C1QBP;FGFR4;RNF128	FOXL2;TREM2;AXIN2;SFRP1;EIF4EBP1;APOD	B2M;ATF6;TTN;HAVCR2;CAPN3;KLK3;VEGFA;DEFA5;DCPS;ELAVL2;MUSTN1;ATF5;FCGR2B;TNNI2;TFRC;ACTN2	OAS1;TMPRSS6;EIF4G3;IGF2;S100A8;GTF2F2;TRIM5;WNT10B;PRKRA;ETV7;TRIM28;MMP8;MAPKAPK5;LILRB4	IL12A;EBI3;CHI3L1;ALOX15B;INHBA;SQSTM1;RBP4;SNIP1;OTX1;CSF3;CTSZ;IL17RC;LILRA5	PUF60;HSPA1A;SRSF6;ILF3;EWSR1;GBP1;HMGA1;HSPA1B;HLA-G;KHSRP;HSPA8;CCN1;FURIN;MSH2	ELANE;S100A8;NCF1;GREM1;SUB1;CDK2;SPI1;BPI;S100A9;S100A12;NELL1;CELF2	XDH;CTSH;ADAM19;JPH4	COL1A1;SPP1;IL1RAP;COL2A1;PTH;HEY1;TNC;NPTN
Growth Factor Activity	GOMF	-0.868391	-1.61088	1.55082	-1.9611	0.917235	0.880629	-0.819416	2.0384	1.77462	1.1295	2.54452	-0.93617	-0.807513	0.977381	0.896142	1.01431	0.610139	1.09229	-0.676625	-0.687524	3.3717	2.9059	1.88372	-0.57792	1.54977	-0.467622	0.409721	1.83973	-0.815862	-0.894183	1.37933	0.739232	EGF;GMFG;CSH1;PDGFC;FGF16;INHBA;FGF7;BDNF;HBEGF;TGFB1;PROK1;FGF8;GFER;NRG1;BMP4;HDGF;PPBP;PDGFD;GMFB;INHA;IL6;RABEP1;GDF5;MDK;CLEC11A;AREG;CXCL1;FGF2;VEGFC;BMP1;DKK1;FGF4;FGF6;NTF3;PDGFB;GPI;PDGFA;CCN6;THPO;LACRT;MANF	IL4;INHBB;OSM;FGF8;BMP8B;BMP3;CCN3;IL34	IL12A;BMP2;NODAL;GDF7;INHA;IL6;FGF5;BMP10;NTF4;AMH;JAG1;GDNF;GH1;NENF;FGF22	TYMP;IGF1;CSF2	CSF1;IL5;GDF11;FGF18;FGF20;IL3	REG1A;INHBB;INHBA;TIMP1;GDF15	FGF8;IGF2;F2	CDNF;TGFB1;GDF10;GDF7;FGF23;JAG2;LIF;FGF3	OSM;INHBC;PSPN;IL2;FGF1;FGF17;CSF3	CSF1;MSTN;VEGFD;OGN;THBS4	MSTN;IL4;VEGFA;FGF10;ARTN;GDF9;PGF;TGFB2;FGF12	NRG3;GDF2	FGF16;GDF3	ANGPTL3;INHBA;LEFTY2	HDGF;CXCL12;HGF	FGF7;CNTF;JAG1	GRN;NRG2	IL7;IL11;EREG	AGT	INHBC	BTC;GDF11;BMP4;FGF9;BMP5;BMP7;BMP6	IL12B;CDNF;HDGFL3;TIMP1;MIA;EFEMP1	PDGFC;NRG4;FGF8;NGF	IL10	CD320;CXCL12;PTN	VEGFA	IGF2	IL12A;INHBA;CSF3			LEFTY2;ENDOU	ANGPTL3
Signaling	GOBP	-4.4343	1.42304	3.05006	2.8251	1.90391	2.53748	-0.879747	2.71312	0.784568	4.31334	2.00117	1.39179	1.43062	2.16619	-2.19416	5.04541	-3.42129	0.768473	-0.681708	-2.8484	3.46838	2.64698	1.84097	-1.24801	2.70879	-1.7074	1.14083	1.44205	1.74617	-0.757731	-1.43038	0.737704	CUL3;BIRC2;ILK;FOXM1;PLCG2;EIF2B1;STUB1;STAT3;SMAD3;SMAD2;STAT1;ZNRF3;MCL1;FAIM;IL18RAP;PGRMC2;KLRC4;APLP2;LRP1;HSPA1A;SYK;HSPB1;SPG21;CACNB4;SPART;UBE3A;TBL2;ADGRF1;MRE11;CSNK2B;PLCB1;PTK2B;CARD9;DLX3;RUFY1;P4HB;VPS4A;CD38;FOXO3;FKBP1B;DNM2;DAPP1;RGS10;EVL;JAK2;RPS6KB1;PTPN11;DDR1;EGF;ARHGAP1;SMAD4;BUB1;DUSP6;SRI;SNAP29;IGBP1;RRAS2;YWHAB;GSTO1;CHP1;RORB;LAMTOR3;TAX1BP3;SH3GL2;THRA;RGS7;RHOG;PKN1;ARL3;ERCC1;FERMT3;STK24;PPP2R1A;BCAR3;INPP5B;ARRB1;GNAI3;AHCYL1;CSNK1G2;NAPB;VPS4B;RAD1;HOMER2;RPS6KA6;NDC80;NISCH;ELMO1;NUDT3;ARHGAP30;GRAP;APBB1;SNX17;CASS4;IFI16;NR3C2;RAB18;PPARA;PRKN;GMFG;ANP32A;BCL2L2;CSH1;EFNB1;MDM2;IGHG4;RNF41;ZFYVE27;USP8;ITPKA;PKD2;ARL6IP5;CERT1;ARHGAP45;HTR2A;DPYSL2;APAF1;CREBBP;NCK2;PPP2R5A;GRB14;ZYX;USO1;ROCK2;PDGFC;CSNK2A2;CCL1;CCN4;CRLF2;PAK4;FGF16;CTF1;IFNL1;INHBA;FLRT1;TOLLIP;TXNRD1;ARHGEF1;RGS18;LANCL1;COPS2;FGF7;NCOA2;BDNF;MAGI2;ITSN1;FLT3LG;HBEGF;RAP1GDS1;TGFB1;ADM;ISG15;DOK2;RAB14;RALA;RNF8;SKIL;AKT2;PTPN7;PROK1;AZU1;ARHGAP5;FGF8;MESD;CRADD;GAP43;LAMTOR2;IFNG;GFER;MAPK10;SRC;NRG1;SQSTM1;CD247;COL2A1;MAPK9;LIN7B;XCL2;AKT1;BMP4;BRAF;CD79A;DKK2;PGR;SHC1;GHRH;ACVRL1;FADD;HDGF;IL26;PPBP;RAC3;PDE5A;GDI1;DOK1;CDK16;RAB4A;PDGFD;IRF3;ANXA4;MAP2K6;BAG1;RAB5A;SYNJ2BP;STMN1;NMI;RAB21;RAB3A;TRIP10;FKBP4;WWOX;GABARAP;RRAS;FIS1;TRAF1;CAB39;RHOC;CRCP;MAP1LC3A;GMFB;ALDH5A1;NCALD;IRAK4;RHOB;CXCL11;NAE1;RANBP1;PIP4K2B;TRIAP1;ZWINT;CDKN1A;NRGN;NDRG3;SH3GL3;JMJD6;RDX;ARL6;RALB;PEA15;HRAS;RGS1;RAC2;OSTF1;NFKBID;USP15;LRRC59;PSTPIP1;FIBP;MOB1B;STAMBP;BTK;RAB1A;HOMER1;PTP4A3;PDAP1;KARS1;EIF2S1;GIPC1;G3BP1;GNAI1;RAB13;PPP1CC;HNRNPK;DDAH1;SYF2;PARK7;PLXNA4;IL15;ITGA2B;EPOR;SNCG;PDYN;FN1;RAB11B;OXSR1;EIF4EBP2;MARCO;ITGAV;GID8;CIB1;NABP1;IMPACT;IL1RAPL1;CALCR;RCAN2;PDCL;CDK2;CAB39L;HAX1;ASB13;RWDD1;STK3;BTN3A2;SRPK2;HCLS1;CASP10;SMAD5;PRKAR1A;GP1BB;CTNNBIP1;NKIRAS2;UBE2Q1;UBE2N;RHOT1;ZRANB1;PICK1;GGCT;INHA;NDP;OTULIN;CCL27;IL6;ARNT;ABR;DAB2;ITGA6;ITGB1BP2;LPL;RASSF2;WAS;MAP2K5;YWHAH;CASP4;COPS8;PLAT;DYTN;FOXO4;HEY1;ZFP36;SRPK1;HES5;FZD4;THRB;TRIM54;DKK4;CXCL2;CXCL3;CCL22;MAP3K10;DAG1;RNF31;THEM4;AKT1S1;CLUAP1;RAB38;RAB4B;PRMT1;RBM4;TIPRL;POLR2M;CDC42EP4;SYAP1;NDEL1;TADA3;GNAQ;GHRL;DMTN;SH3BP5;MKNK1;PPM1F;PRRT2;GSK3B;CACNB3;GAB1;RABEP1;CTNNA1;DLGAP4;RILPL1;REM1;PYCARD;EGLN2;EPS8L1;VIL1;AMPH;GLS;ARHGAP26;REPS2;SNX27;VAC14;CYB5R4;INPP5F;ERC1;ANGPT4;VCP;RANGAP1;PRPF19;ACTN4;INPP4A;MICAL1;SRGAP2;CADPS2;EIF2A;RPS6KB2;CCL5;RIC8A;INPP5D;FNBP1;HDAC4;ARHGAP6;ROPN1B;LRRFIP2;CLNK;KAT5;PLCD3;IL2RG;CDH3;PRKCA;PRKCZ;GDI2;HSPD1;PF4;AIMP1;TNC;NCR2;GDF5;ACVR1B;AIF1;MAPK3;NR3C1;MAP2K1;RAC1;YES1;CCL28;MDK;CYCS;CLEC11A;AREG;CCN2;CXCL5;CXCL1;TSLP;FGF2;MAPK1;DIABLO;VEGFC;APP;GP6;IDE;KREMEN2;NID1;SEMA3A;CFC1;HTRA2;IL24;GRK2;BMP1;CSK;ECM1;PRKCI;LYN;PIK3CA;PIK3CG;AKT3;TBK1;BCL2;BCL2A1;CDK1;CSNK2A1;FLT3;GSK3A;LCK;MPL;CXCL6;CCL17;VIP;CD40LG;DKK1;CASP3;PLG;PTGS2;ADAM9;MAPKAPK2;MAPKAPK5;MAPKAPK3;MAPK8;PAK6;PTEN;KPNB1;FGF4;FGF6;FST;IL20;NTF3;PDGFB;SELP;YWHAG;CFL1;NME2;GPI;NAPA;SPHK1;PTPN6;CLEC1B;DHH;SPHK2;PDGFA;SORCS2;PDIA3;PPP3CA;GOT1;BIRC3;CRK;DBNL;SCGB2A1;MAPK12;MAPK14;CLIC1;NCK1;CD226;IL17RB;IL23R;PDK1;PDE11A;TYK2;ANXA6;KRT18;MIF;TNFRSF13C;TNNI3;GRB2;PRKCB;RASA1;POFUT1;PRKCSH;ELK3;AFP;BID;NOG;YWHAZ;BAD;EIF5A;HINT1;CCN6;THPO;MAP2K3;CGB2;IFNA8;PCDH8;ALKAL2;UTS2B;NPNT;IFNA16;PRLH;CNP;CD47;CD74;ERO1A;MPIG6B;ECEL1;LACRT;PPM1L;YWHAQ;FMR1;TIMM50;SH3BP2;BNIP3L;PLEK;DLG3;FUT8;DNAJC10;SULF2;CTNNB1;SNCA;BCL10;PIK3R1;PABPN1;MAP4K1;ERLEC1;FCRL4;MANF;PPT1;NMS;AIFM1;PAWR;BRSK2;FHIT;VAV3;G3BP2;SMAD1;TIRAP;CDC42;ARHGDIB;RHOA;NFKB1;ESRRA;CRKL;DLL3	OCRL;IL10RA;JUN;ANKRD1;TNFRSF14;RNF43;PGRMC2;TSPEAR;MUC1;TMED2;EFNA2;OSMR;CEACAM4;TLR1;SMARCC1;CREB3L1;GRB7;CD34;TNR;DNAI1;RHPN2;RELB;GPR135;CD38;CXCL9;FZD10;RGS8;KIF16B;TXNIP;RPS6KB1;TNFRSF18;CRABP1;RPS6KA1;TEAD4;IMPA2;RGS19;ITGB2;RGS3;PAXIP1;PSD;HIF1A;FAM3D;SNAP25;BCL6;MDM2;HCAR2;RAB35;GPR26;RND1;NEURL1;MAD1L1;IL4;INHBB;CCL1;IL12RB1;CD80;FLRT1;FRZB;MYZAP;ARHGEF7;BARD1;EDA;IL17F;PIK3C2A;TNFSF4;EEA1;TNFSF11;OSM;SHC2;IL13;TRIL;ADM;NFATC1;RCVRN;CRLF1;FGF8;MAD2L1;SCG5;EDN3;GAL;ID1;BMP8B;CEBPB;IGF2R;WIF1;GHRH;BTLA;DKKL1;STAT5B;C1QTNF9;BMP3;JUP;PTGES3;KIR2DL1;PBK;RERG;RGS4;SPIN1;GNG11;ZWILCH;IL36RN;TLE5;PPP3R2;CD3E;ADGRE5;ADGRG1;VLDLR;TOM1L2;STAT5A;TM2D1;HHEX;IFT20;BAMBI;IL17RE;PSMG2;RGS16;HUS1;CASP10;DNM1L;ITGA3;RETNLB;FOXP3;HES1;CSNK1A1L;NKD2;RGS13;RIPK1;ADCYAP1R1;SAMD12;SPC25;MAD2L2;GHRL;NDRG2;BCAP31;STXBP4;GFRA3;HMGB1;PRMT2;LRP5;RAPGEF1;TNFRSF8;IL10RB;LTBR;MST1R;C3;PECAM1;TNFRSF13B;CSF3R;IL37;TNC;CCN3;CX3CL1;IL27;CHEK1;AURKB;CDK5;PAK3;PAK5;PTPN2;IFNA2;LTA;ECE1;ZAP70;CXCL10;BCL2L1;FCRL3;ADGRG5;IL34;PLCG1;NAMPT;RB1;TNFSF14;UTS2;IFNAR1;FGFRL1;IFNA5;PRNP;COLEC10;FCRL6;RLN2;CLEC2D;SYN3;BCL2L10;FMR1;STX2;SFRP2;SIGLEC8;NDRG4;FSHB;TCP11;CTNNB1;GALNT11;ERLIN1;CLEC4A;NRXN2;RAPGEF5;LGALS9;SIRPG;FCER1A;IL17C;CD8B;CAV2;WBP1L;TGIF2	SNAI2;BAG3;IL12A;IL31;RNF43;CSF2RB;INSIG1;PILRA;BTNL3;BGLAP;TENM3;GABBR1;NOTCH2;SORT1;TENM4;ISL1;ITGAL;TRAF4;SLC6A9;NLRP1;SHC4;RORC;DIRAS3;RHOD;SETMAR;VRK1;GLP1R;RNF34;PKD2;IFNL1;MYZAP;TBX3;DOCK9;TIAM1;GZMB;FOXC2;UNC13A;PGLYRP1;KLRK1;IFNB1;IFNA7;DIDO1;SEMA6C;STAB1;LHCGR;AZU1;ADAM15;CRIM1;CCNA2;EPHA7;MOG;SORCS3;BMP2;NODAL;LGR5;RSPO1;GDF7;MPZL1;CD14;PDCD4;NLGN3;TICAM2;DIRAS1;S100A14;RGS4;MRAS;PAX8;CEBPA;MECP2;USP28;KRAS;CREB1;ITGA11;ITGAV;RXRA;NPPC;BAMBI;CD6;ATF1;RGS14;TSHR;NLGN4Y;SERPINB3;IL17A;INHA;IL6;ITGA6;NOS3;ASB8;BMI1;HOXA5;XBP1;GUCA1B;METTL21C;SPDL1;TRIM55;MAST4;MEN1;VANGL1;STAC;ARHGAP24;DAXX;SAG;SOX9;POMC;CCL2;LDB1;ERBB2;ERBB4;SIGLEC6;FASLG;IL4R;FGF5;CD33;WFIKKN1;FCGR1A;GPC2;ABL1;EPHA3;BSG;BMP10;CLEC7A;IL22RA1;SCT;FGFR2;IL25;NTF4;OLFM4;INS;WNT7A;AMH;CD244;CD83;EPHA10;IL17RB;JAG1;KLRF1;PRKAA1;NLGN4X;PIM1;NPPA;TNFRSF10B;PSG4;PSG7;SEMA3B;TNF;IFNL3;CARTPT;INSL6;CD70;GDNF;PDZD11;STC2;GPHA2;INSL4;HAPLN4;TAFA4;HRC;NDNF;NDST1;STX1B;BNIP3;OSCAR;SYT7;VAPB;IFNLR1;IFNW1;MBTPS1;PTH2;ANK2;ITGB6;RTF1;CD3G;BTNL9;FCRL2;SPINK1;OXT;IL31RA;LILRA4;GH1;ERMAP;KCNE5;ABRAXAS1;IFNGR2;CALY;NR1H4;MAP4K3;NLGN2;IL32;SYT5;NENF;ACVR2B;FGF22;TNKS;GJA1	RAF1;STAT3;STAT6;MCL1;CD200R1;UCN3;TRIO;FLNA;ERN1;MADCAM1;WWP1;ARHGAP25;GRB10;TYMP;SMURF1;SYTL4;DTX3L;PTPN11;CBL;CCM2;MACO1;MOB1A;PLEKHA1;UBASH3B;ARAF;OPHN1;CSNK1G2;KPNA4;APPL1;TMOD2;IFI16;PRKG1;SHANK3;DERL1;LTB4R;CERT1;HGS;RAP1GAP;MCF2L;DAPK1;PPFIA1;TNFAIP3;DHX58;TANK;PKP2;EDN3;ID1;PGAM2;VIM;PPP3R1;GPX1;SHC1;GRAP2;TEC;SNPH;SYT4;NFKBIB;ARL2BP;SRGN;SDCBP2;STX1A;KPNA1;DLG2;CSNK1G1;CAMLG;CHRNA5;TNIP1;USP10;CYLD;SIAH1;BAG6;PIK3AP1;CD2AP;IKBKG;MAP4K5;PPP1R9B;SH2B3;PPP2R5D;MITF;TLK1;NFE2L2;STK4;SIRT2;RAB33A;ZC3H12A;EPN1;DAPK3;CTNNA1;INPP4B;CABP2;DTNA;MVP;IKBKB;AMOT;KDM4C;IRF5;PRKAR2B;FNTA;AIM2;PIK3C3;WNK1;ANGPT1;COMMD7;IGF1;PTPN1;CAMK2A;CAMK2B;CAMK2D;PRKACA;RPS6KA3;ITGA1;FGR;FYN;PRKCQ;FER;PDPK1;CSF2;IL1A;ANXA1;ICOSLG;PRKAA2;VAV1;WNK3;CXCL14;MAPT;FMR1;DLG4;IRAG1;PEAR1;CTNNB1;RIPK2;CNOT9;CSRP3;TRABD2A;TMEM38B;MARK3;EZR;MYO6;ARID1A	IRF1;IL18RAP;TNFRSF14;SCIMP;BMPR1B;SLITRK3;LRP2;CSF1;IL5;GPR101;ATF6B;P4HB;STAP1;BCAR3;CRLF2;IL17B;GZMB;CD5;HPX;GDF11;BMPER;REG3G;FCN1;CEBPB;GRAP2;LGR4;DKKL1;CDH6;S100A8;BCL2L11;TIMELESS;CASP8;RABIF;GIPC1;HMGA2;EGFR;PTH;SEPTIN5;VSTM1;ADA;CCNE1;SIRT1;SEMA4G;TLR10;PHB2;MAP3K11;HOMER3;SSTR1;CLEC1A;CBLC;IFNE;PAGE4;PPARG;ARHGAP22;TOM1;FGF18;FGF20;IL2RA;ADAMTS13;HCK;LRPAP1;KDR;TF;ADCYAP1;IL3;TNFRSF10A;ICOSLG;KIR2DL4;PRLR;STK17B;PDE3A;MAP3K7;CALR;CPE;FAS;TNFRSF11A;TNNI3;GNRH1;ASIP;CD79B;TAFA2;OSCAR;OSTN;CDHR3;SIGIRR;SCN2B	KIR2DS2;TFF2;CD59;PILRA;CHGA;RBFOX2;HAVCR2;KLRC3;CRABP2;SORBS3;REG1A;SOST;INHBB;IL5RA;INHBA;EFNA4;IL15RA;IL18R1;IGFBP6;CCL15;EFNB2;SELENOM;DDR2;UNC5B;CD8A;CTHRC1;EPHB4;FCRLB;DCLK1;IMPA1;COL3A1;LIN7A;VSTM1;FZD5;EFNA1;VCAM1;DEFA3;FZD7;FZD8;CAPS;GPR37;METRNL;TIMP1;FZD2;FZD1;ETV2;CNGB1;CLIC3;EPS8L2;IL13RA1;TNFRSF1A;TNFRSF17;AGRP;NBL1;RETN;TNFRSF1B;CTSS;EPHA1;PAPPA;GDF15;SFN;EPHA2;CCL16;F3;MAPK13;RTN4R;TNFRSF19;UNC5C;DLL1;FAS;FAM3B;CRHBP;ROR2;PSAPL1;PENK;EPHB3;TREM1	VDR;WNT10A;PIAS4;CSF2RB;SEMA3E;ADGRG2;COL1A1;LILRB3;GPR101;CAP1;AXIN2;LIN7C;MAP3K3;GLP1R;PLPP4;CD80;MYZAP;GABBR2;TNFRSF10D;EIF2AK4;FGF8;IGF2;KNG1;IFNG;DDR2;FGFBP1;CDH8;LGR5;CDH6;HSPA5;IL1F10;CD160;OMP;NDRG1;HOMER1;RPA2;TNFRSF25;PLCXD3;NPM1;TSC2;GRK5;ACVR1;NR0B2;RASSF5;RTKN;ITGB1;PCDH1;HEXA;PYY;F2;CCL11;TAFA1;INSRR;BTN3A1;SCN4B;CYTL1;ROS1;CCL26;LYPD1;NQO1	TP63;SGK3;PARP1;CD200R1;DNER;CXCL9;SOCS7;TREM2;ZBTB33;NEDD9;SV2A;SOST;FLRT3;CDNF;TNFSF11;TGFB1;EFNB2;ADGRB3;IFNA21;GDF10;NPPB;GDF7;KLF4;BLNK;CHEK2;EPOR;POLB;NPM1;WNT16;ATF3;CHN1;NRXN1;DAG1;HSH2D;TIAM2;GNAS;POMC;EDA2R;ABL2;PLK1;LTA;FGF23;IFNL2;RSPO2;ADCYAP1;CD226;IL1RAPL2;IL20RA;IL7R;JAG2;KIR2DL4;PRLR;PDE9A;NR1D1;STK17B;COLEC12;PF4V1;PSG8;PSG6;EDN1;GALNT3;GCNT2;IFNA14;ANGPTL8;ITGB5;PRDX4;LIF;TSSK2;FGF3;NMU;OLFML1;IFNGR2;TNFSF10;BTN2A1;ADAM17;BTNL8	HNF4A;IL10RA;MUC1;CASQ1;GAD1;PPM1D;LILRB3;APBB1;RCAN1;UTS2R;HTR6;GZMA;FCN2;IL22;OSM;PGLYRP1;IL18R1;IFNA10;RND3;ITGA2;INHBC;GIP;VAMP2;PPP1R1A;ZFAND5;RCAN3;TIFA;BLOC1S2;PHB2;ITGAM;FOSL2;CCL7;C5;EZH2;LEP;C3;PSPN;GHR;IGFBP4;IL2;LBP;RARRES2;FGF1;FGF17;CSF3;CA2;MAPK11;KLRF1;DLL1;IL1RN;PRKCG;LAT2;PAPPA2;ARHGAP36;LILRA5;OLFML3;G0S2;SEMA4F	CSF1;EFNA2;PLXNB2;NOTCH2;TNFRSF18;CD7;MSTN;DGKB;VEGFD;FLRT2;FLRT3;FGFR3;CSF1R;TNFSF15;XCL1;CNTFR;NET1;CRLF1;CTHRC1;LRP12;CR2;LILRA2;MYOC;NPPB;SEMA4A;OGN;LCP1;SFRP4;EPHB1;CR1;ASB9;MERTK;VCAM1;SCN3B;THY1;ADGRL3;GLDN;CDH13;LILRA1;BTN2A2;DKK4;CXCL16;EPS8L3;GFRA2;YAP1;POMC;ROR1;EFNA5;PLAUR;IL16;PDCD1LG2;TGFBR3;NRP1;FCER2;DLL4;FCGR3B;RGMB;HJV;THBS4;TNFRSF4;AGER;BST1;TNFAIP6;CD274;LILRB2;LAG3;MICB;NCR1;TNFRSF21;RGMA;TAFA5;EPO;PTPRS;DOC2B;EPHB2;ADAM10;NMB;IL2RB	BECN1;CSF2RA;OLFM3;SELENOS;CSNK1D;MSTN;RAB39B;GPR68;SH2D3C;DIXDC1;IL4;CCL8;VEGFA;RXFP1;IL36B;IGF2R;PDE4A;RGS21;PDCD6;PARK7;STX1A;CDKL2;RHOQ;NUCB2;LRP6;FGF10;FCHSD1;SH3KBP1;GNAS;MALT1;DOCK2;PRKCD;ARTN;GDF9;PGF;CD4;TNFRSF1B;NTRK1;CAMK1;ECE1;LY86;CDC42BPB;IL12RB2;IL17D;TGFB2;DAPK2;FGF12;PDE7A;STK17B;PDE1A;TNFSF14;CD300LF;TNF;ARHGDIA;RS1;STOML2;APLN;WNT11;SNAPIN;MPIG6B;TRAT1;PARP16;NR4A1;ALK;CAV3;NR1H2;IL21R	SEMA3E;LRP1;FBLN1;NRG3;DNER;HPGDS;IL1R2;EFNA3;REG3A;GAS6;ENPEP;ITGA2;WIF1;SCUBE3;KREMEN1;IL11RA;CAMK4;PHEX;SLIT2;SLIT3;ITGA11;ITGAV;SEMA6D;C1QTNF4;KIT;PLCD1;NTRK3;BCAM;CNTN1;NTN4;IL17RD;TNFSF8;PDGFRB;ADIPOQ;CHL1;PLAU;IGF1R;CDON;GPC3;NTRK2;GDF2;GPNMB;LEPR;COLEC12;FGFR1;SEMA3G;ROBO1;IFNGR1;IFNAR1;FCRL5;FMOD;LRRC32;COMP;PEAR1;PLXNA1;NXPH2;PDGFRL	RIC3;SCARA3;GJA8;FRS2;SECTM1;KCNN1;FGFR3;CSNK2A2;IL12RB1;FGF16;SMURF2;IL17F;CGA;XCL1;IL13;FLT3LG;IFNA4;GDF3;RGS5;SUFU;CUL1;PALM;ACVR2A;BATF;CRH;IFIH1;ITGA5;BEX5;GHRL;LACC1;CTSG;PLEKHB1;TNFSF18;PLG;CCL24;BMPR2;PDE4D;S100A9;CPE;QRFP;TAC4;SERPINA12;PMEPA1;IL21;P2RX6;BCL2L10;CLEC4D;ADAM10;KCNE5;IFNGR2;IER3;THOC1	ANGPTL3;EFNA2;ANGPTL1;SIT1;SEMA5A;PCSK1;WFIKKN2;TYRO3;SPARCL1;INHBA;IGFBP1;CGA;EFNA3;CPLX2;BMPER;LEFTY2;EPHA7;UNC5D;TG;IGFBP5;DSG4;NRXN1;EPHA6;ADGRB2;ERBB3;LRP8;LTA;EPHA5;SLITRK5;BMPR1A;EPHB6;PSAP;CCK;UNC5A;MSMP;CHGB;LHB;NPTX1;PTPRD;SEMA4B	NRAS;PROK2;TENM2;HSF1;CARHSP1;S100A6;HDGF;ATXN3;SDCBP;CLIC2;GMDS;TGM2;USP14;KRAS;EIF4EBP2;MOB3B;CXCL12;MSX2;PML;NFIA;MMP9;HGF;C1QA;INSL3	ACE;PLXNB2;TLR4;MET;DDR1;ANGPT2;IL5RA;GZMA;IL3RA;FGF7;CD5;CD8A;FLT4;EPHA4;ACVRL1;CDH17;NPPB;KREMEN1;NLGN3;ADGRE5;NFKBIA;OLFM2;PLXND1;MERTK;CD28;ADGRD1;IL6ST;CDH5;TIE1;IL1R1;INSR;SELE;CNTF;TEK;ADGRE2;PLXNC1;ENG;JAG1;NOTCH1;SEMA6B;SEMA6A;IL27RA;CD86;ALCAM;OLFM1;LIFR;ADGRF5;SEMA3C;SEMA7A;SEMA4C;DSCAM;UMOD;PTK7	RRAGC;KNG1;CRIM1;AKR1C3;BTN3A3;SDCBP2;AGXT;REN;IL1RL1;GRN;FAM3B;NPS;SYT8;NRG2	MYC;HSPA1A;ULK3;IRF9;APBB2;CCL8;IL17B;IL7;CGA;HHLA2;PSG1;CD14;SH3GL3;PRKAR2A;BEX2;CCL7;CLEC4M;ADAMTS1;ABL2;MED1;IL11;CASP2;EREG;GP1BA;GPNMB;PDE2A;CD27;TUFT1;RLN3	SYTL4;TRADD;TOM1L1;SEMA6C;AKT2;KRT19;CDA;SNAP23;ITPK1;EYA2;CDK5RAP3;FOXO1;SIRT2;APOE;ZW10;IGFBP3;TNC;AGT;GRP;SST;CELA1;NPTX2;ADAM11;HLA-DRB3;PCDHB10	GUCA1A;NUCB1;MUC1;DTX1;WNT3A;CD247;CD79A;INHBC;COMT;CD3E;ITGA5;CLU;MLN;APCDD1;SYT2	PDGFRA;DKK3;FBLN1;HHIP;ACHE;FGFBP3;BTC;LTBP4;ATP2A3;GDF11;KL;NRP2;ADAM15;FGFBP1;NAGLU;NLGN1;SORCS1;BMP4;FLT1;HMOX1;FGF9;IHH;BMP5;WNT5B;MAPK6;SHH;BMP7;IL17RA;SIGLEC9;BMP6;MMP2;YWHAG;NOTCH3;NTS;OLFML3;FCRL4;NLGN2	IL12B;ANKRD1;CHCHD10;FZD10;EDN2;CHRD;CDNF;CXCL13;FRZB;IFNB1;LRP12;MX1;HDGFL3;RGS21;LSP1;TIMP1;C3;MIA;TNC;CCL14;CCL23;CCL3;MB;CCL19;STC1;IL18;CCN5;STX3;ADM2;EFEMP1;COL15A1;TWSG1;NPW	IL10RA;TFF2;GNGT2;DPYSL5;GRID2;NR1D2;BCL6;PDGFC;CCL15;IL1R2;NRG4;FGF8;GIP;DDIT3;SCARB1;DUSP10;OGT;FZD9;CHAC1;PKN2;CTLA4;IGHM;ADCYAP1;NGF;LY6G6D;FCMR;LARGE1;CSPG4;ASGR2	LRRK2;CHFR;EFS;MDM4;WNT5A;IL10;CTF1;IL22;CRIP1;NPY;BRK1;LIMK1;OASL;C1QBP;FGFR4;HPGD;SCGB2A1;NXPH3;FGFRL1	PCDHB2;SMPD1;SVEP1;TREM2;PDLIM4;AXIN2;RSPO3;CXCL13;IGFBP1;SFRP1;ANXA5;HSPG2;DKK2;CD320;RSPO1;EIF4EBP1;CPLX1;IAPP;CBLN2;CXCL12;PTN;CHRDL1;NCR1;SCGB3A1;TNFRSF11B;RSPO4;CBLN1;PCSK1N	ZNRF3;ATF6;TTN;HAVCR2;VEGFA;CALCB;CHST4;FCGR2B;RRAD;GNG12;GUCA2B;TFRC;CHST11;ACTN2	OAS1;MILR1;TMPRSS6;GEM;TNFSF15;IGF2;S100A8;CXCL11;NKIRAS1;WNT10B;TIPIN;TCP11L1;AIPL1;EFNB3;BMX;MAPKAPK5;NPFF;KLRC1;LILRB4;CEACAM3	IL12A;KLRB1;EBI3;CHI3L1;ALOX15B;EFNB1;INHBA;SQSTM1;LIN7A;MARCO;BLOC1S6;SNIP1;CCL23;CSF3;IL17RC;TNFRSF10B;LILRA5;FJX1	APLP2;HSPA1A;IGHA1;DDIT4;HLA-G;PDE4C;AKR1C2;CPLX3;APBB1IP;LGALS3BP;EPHA10;GREM2;SIRPB1;CCN1;FURIN;CLSTN3;TIMP4;MSH2	GRIA4;ITGB7;IL15RA;CRIM1;FLT1;S100A8;GREM1;SUB1;MNDA;CDK2;SPI1;GFRA1;BPI;S100A9	REG3G;LEFTY2;KLB;IL22RA2;ENDOU;SYT9;PTPRU;CTSH	ANGPTL3;COL1A1;SPP1;IL1RAP;COL2A1;NLGN1;LRP4;PTH;HEY1;TNC
Extracellular Exosome	GOCC	4.6278	-2.74425	-5.6188	-1.61167	-1.39929	3.36889	-3.13551	-3.29941	-0.973498	3.13881	-1.09568	2.28849	-1.51368	-2.91599	4.43964	1.08655	3.92373	2.01195	-1.92897	1.40686	1.11266	2.37853	-2.11509	-0.58513	2.15434	-0.804383	-1.31854	1.30037	1.19778	2.36407	-0.963461	0.735826	PNP;PLCG2;APRT;ENO2;PABPC3;PLOD3;APLP2;HSPA1A;RAB3D;SPAST;PLD3;PDXK;HSPB1;ENO1;COL6A1;TXNDC5;QDPR;DSG3;CSNK2B;TALDO1;PLCB1;AK2;ADH5;BLVRA;EHD4;PYGL;GALK1;P4HB;PCBP1;VPS4A;CD38;DNM2;DNAJA2;CPNE1;UBE2V1;AHSA1;TAGLN2;DDR1;EGF;ARHGAP1;SHMT1;AARS1;SRI;RRAS2;RUVBL1;TPM3;RAB22A;YWHAB;ARF6;CACYBP;IST1;GSTO1;PMVK;CHP1;HNRNPA1;STAU1;RPL30;LAMTOR3;CLIC4;TAX1BP3;CHMP3;PDCD5;SAT2;RHOG;NT5C;ARL3;MTHFD1;ARF3;FERMT3;STK24;PPP2R1A;RPE;MDH2;GNAI3;AHCYL1;NAPB;OLA1;ECH1;VPS4B;DARS1;ARPC1B;SHMT2;SH3BGRL;PLS1;HNRNPM;TSG101;EFNB1;IGHG4;FH;HDHD2;GSTK1;PKD2;HSPA9;PTGR1;DPYSL2;GSTP1;APAF1;GET3;PDGFC;ANXA2;CUL4B;CAND1;LAP3;KIF3A;TOLLIP;TXNRD1;TACSTD2;TPT1;RAP1GDS1;S100A4;ANXA7;RAB14;RAB5C;AGAP2;RALA;AZU1;LCAT;LDHA;SRC;SORD;SQSTM1;ANPEP;GSS;CSRP1;PHGDH;GUSB;GLA;GPT;NID2;AKR1B1;NAXE;RAC3;RAB3B;RAB2A;RAB4A;DBI;HSPE1;UBE2G1;ANXA4;RAB5A;AASDHPPT;ACAT2;CHMP2B;STMN1;SH3BGRL3;HPD;ANXA11;RAB21;TRIP10;FKBP4;CHMP2A;CRNN;RRAS;RAB11A;UGDH;CAB39;DCXR;NUDT5;RHOC;NAPG;PGLS;NANS;NIT2;SNRPD2;UBE2V2;RHOB;PDCD6IP;VAT1;SARS1;SMS;TARS1;GATM;VPS25;ADH6;CHMP1B;CHMP1A;GOT2;CMPK1;SVIP;GRHPR;CS;NDRG3;PGM2;IDH1;RDX;ALDH2;ARF4;ARF5;ARL15;ARL6;ARPC5;RALB;EIF4A1;DSTN;RAC2;MYL12B;RPS19;CYRIB;MOB1B;RPL12;STAMBP;RPS5;ACAT1;RAB5B;RAB1A;GLUL;ARF1;RAB2B;EIF2S1;GIPC1;EIF4E;GNAI1;RAB1B;UBE2D3;RAB13;HPRT1;G6PD;HNRNPK;VAMP7;PCNA;MYL12A;DDAH1;PARK7;ITGA2B;SNCG;CSTB;MEP1A;ACO1;FN1;RAB6A;RAB11B;MYL6;OXSR1;RAB8B;ITGAV;PFN1;CIB1;F11R;CTDSPL;NAA50;RPS14;RPL5;GFPT1;CHMP6;CTDSP1;COASY;SERPINB9;EPHX2;GARS1;NARS1;NEDD8;HYOU1;UBASH3A;STK10;FKBP5;RPL26L1;RPS20;MACROH2A1;WWP2;UBE2N;RACK1;GGCT;WAS;HSPA2;YWHAH;COPS8;PLAT;KRT71;N4BP2L2;SAMM50;ATP6V1C2;DAG1;SCPEP1;RPS25;MITD1;ARL8A;PCBP2;ARPC2;TWF2;SYAP1;MBLAC2;GNAQ;EHD2;ATP6V1C1;ATIC;RAB7A;EEF1G;EHD1;GMPPA;PYGB;SND1;MARS1;DNM1;PCBP3;CRYL1;PTPA;EPS8L1;VIL1;SARG;EIF3B;VCP;PACSIN2;ACTN4;WASL;FXYD2;MPI;EEF1A1;OSBPL1A;HSPA12A;CES3;PSMC5;FTH1;HLA-E;HSP90AA1;PAFAH1B2;PRKCA;PRKCZ;GDI2;CAPN1;HSPD1;SOD1;FGA;ACE2;RPS27A;RAC1;YES1;CCL28;SERPINE1;VWF;IDUA;APP;CTSA;GP6;IDE;NID1;CSK;ECM1;PRKCI;LYN;UFC1;CDK1;LCK;XPNPEP1;GNS;LGMN;PLG;ADAM9;MAPKAPK2;PPIA;GAPDH;DNAJB1;MDH1;ACP1;PSMA6;CDC37;KPNB1;LDHB;NAGK;YWHAG;PGD;AKR7A2;AKR1A1;CFL1;VTA1;PKM;NME2;PA2G4;GPI;PEBP1;RAN;NAPA;TKT;TPI1;PTPN6;PDIA3;COTL1;GOT1;CRK;DBNL;FGG;CLIC1;PRDX5;PRDX6;PGK1;PPA1;RPS3;TYK2;ANXA6;HNRNPA2B1;KRT18;MIF;DDX19B;GRB2;HSP90AB1;PRKCB;RPS3A;PDIA6;CILP;ASAH1;YWHAZ;ALDOA;HINT1;PSME1;PIP;ERP44;UBC;NPNT;VWA1;HSP90B1;MGP;LAMA4;CNP;UBB;CD47;PLOD2;CD74;LEG1;GP5;PPM1L;YWHAQ;LMAN2;TPM4;LGALS1;FUT8;UXS1;DPP7;FASN;CTNNB1;ARL8B;CPVL;SLC27A2;C5orf46;PPT1;SIAE;CREG1;NUDT9;MMRN2;GSTM3;RPS4X;VASP;SYNE2;CEL;HGD;ALDH1A3;CDC42;PAICS;ACTN1;ARHGDIB;RHOA;DUT	MUC1;DSC1;RAB17;DNAJB9;BTG2;KRT7;HNRNPC;CD38;CPNE1;DES;GPD1L;PSMB5;ITGB2;SYTL1;SLC26A11;RAB35;RAB27B;HSPA6;CTSC;C7;DDX23;PIK3C2A;EEA1;CA4;BHMT2;MID2;S100A10;DPP4;GPT;IGF2R;CDH11;BMP3;JUP;VPS28;SULT2B1;CD9;CP;PCK1;ADGRE5;FGB;ADGRG1;TOM1L2;RPSA;FGL2;DPYS;MME;RPL11;CUTA;ITGA3;KRT6A;SLC25A1;NAPEPLD;CPNE6;C8A;NDRG2;CYBRD1;STXBP4;FCGBP;TNFRSF8;ICAM3;C3;PLA2G2A;PECAM1;CD22;ARSB;ENTPD1;CNDP2;LTA4H;FOLH1;ECE1;PSMA1;C6;PSMA2;FABP3;ATP5F1B;ESD;NAMPT;SBSN;PI15;UBC;NECTIN2;PRNP;GBP6;CTNNB1;SLC3A1;MGAT4A;PRR27;FBP2;CDHR5	PSMB6;ITM2C;RAB3D;PILRA;KRT72;ITGAL;BPTF;PTPN13;PFN2;PKD2;TACSTD2;PGLYRP1;CA4;BLMH;AZU1;ADAM15;REG1B;CFHR3;CD14;QPRT;S100A14;PSMA3;TGM4;CMBL;DMBT1;PCNA;CD81;ITGAV;SERPINB3;UPB1;FASLG;BSG;H2AZ1;PON1;AMN;MFGE8;PPIB;OLFM4;WNT7A;CD70;B4GALT3;SEMG1;OSCAR;SERPINI2;SYT7;CHST14;SPINK1;STOM;RNASE2;CLN5;C19orf18;CALB1	AP4M1;STX4;SERPINB1;RAB3D;FLNA;WWP1;CAPZA1;SMURF1;MOB1A;PLEKHA1;CCT5;GCA;CCT8;ACLY;CDC42BPA;PLEKHA7;APPL1;SLC5A5;ARPC3;HGS;CCT7;TNFAIP3;PSMA4;PGAM2;VIM;HSPH1;CAPNS1;DSTN;SDCBP2;TCP1;UBA1;BAG6;CD2AP;MVB12B;MVP;ARMC3;ATP6V1F;PRKAR2B;ANGPT1;HP;PRKACA;THBS1;ITGA1;FGR;PGAM1;ANXA1;MSN;ICOSLG;NME1;CPN2;STX7;CTNNB1;VCL;MARK3;EZR;MYO6;MTAP;S100P	LRP2;ELAPOR1;P4HB;TPM3;ATAD2;C7;HPX;C8G;S100A8;CD37;GIPC1;CD81;MEP1A;PGAM4;RTN4RL1;MGAT5;ACY3;SNF8;KHK;GSTT2;TOM1;ASAH2;SERPINA1;GNS;PSMD7;TF;SERPINA6;ICOSLG;CALR;CPE;FAS;CD79B;LAD1;OSCAR;C1QTNF3;ADAMTS3;SPR	CD59;PILRA;ART3;PCOLCE;WFDC2;FABP1;CRABP2;CLIC5;PSMB1;REG1A;DSC2;B4GALT1;CFD;CST6;CDH1;NEU1;CAMP;PRSS8;EPHB4;REG1B;RNASET2;APOA4;S100A16;SSBP1;AIF1L;LIN7A;SERPINB8;ACP3;VCAM1;DEFA3;TMED9;METRNL;HLA-C;TIMP1;HNMT;CLIC3;EPS8L2;MMP7;LCN2;RETN;IL18BP;GDF15;SFN;CAPG;RTN4R;FAS;FAM3B;CD300A;NECTIN4;LMAN2;SERPINF1;SLAMF1;SPON2;KRT1	SLC3A2;COL6A3;GLB1;ITM2C;ADGRG2;CD58;CAP1;SLC6A14;KNG1;HSPA5;ANXA3;NDRG1;GALNS;RP2;ITGB1;ENPP3;HEXA;F2;ATP1B3;EYS;TMEM52B	ADSS2;SERPING1;EVPL;NEU1;GOLGA7;ABHD14B;DAG1;KIF3B;TIAM2;GNAS;MMP7;LGALS3;SPTAN1;SCARB2;GALNT3;ITGB5;PRDX4;CTSF;TNFSF10	MUC1;SPAST;AKR1C1;SRSF7;PFN2;NCL;FCN2;PGLYRP1;FABP4;AMBP;HTRA1;ANXA13;CMPK1;PSMB3;ALDH7A1;ITGAM;C5;APCS;C3;PROS1;LBP;SERPIND1;FABP3;F9;CA2;IL1RN;LAT2;PAPPA2;CANT1;TMPRSS11D	GNPTG;PLXNB2;KRT5;RNPEP;FLRT2;MAN1C1;CAPN2;CR2;CDH11;MYOC;OGN;LCP1;EPHB1;CD46;ALB;PPIC;SERPINB13;MARCKSL1;CR1;VCAM1;BASP1;THY1;KLK2;CDH13;FSCN1;KLK11;TGFBR3;LYVE1;FCER2;CD48;FCGR3B;THBS4;BST1;CD274;CD55;SLAMF6;SIRPA;VASN;PTPRS;PMEL;VWA2;PRG2;QPCT;ADAM10;GPC1;B3GNT8	CDH15;CUBN;CLTC;SMPDL3A;LTF;CDH1;IGF2R;HBB;UBE2D2;UBE2D3;PDCD6;SNX3;PARK7;RHOQ;NUCB2;GNAS;DOCK2;PRKCD;SERPINF2;ECE1;LGMN;CDC42BPB;APOD;IMPDH2;ARHGDIA;PZP;HBZ;ALK;CANX	MXRA8;FBLN1;BPIFB1;FSTL1;LUM;BGN;GAS6;GLIPR2;ENPEP;GSN;LY75;COL6A2;FOLR1;CAMK4;SLIT2;ITGAV;UBL3;PCDH12;MGAT5;ROBO2;PLCD1;BCAM;SPINT1;CNTN1;CHL1;PLAU;LPO;GDF2;PAM;SEMA3G;CRTAC1;SOD3;TNXB;CLEC3B;IGSF8;COMP;CILP2;PLXNA1;MAN2B2;EDIL3	DSG3;SECTM1;FBL;JCHAIN;PDZK1;PSMB4;C4A;DDT;CPNE7;CTSG;C2;PLG;S100A9;CPE;C1GALT1C1;PLBD2;VAMP8;FREM2;FAM151A;CPD;ADAM10	ANGPTL1;SIT1;SEMA5A;BPIFA2;GALNT4;ST3GAL1;PSAP;PTPRD	NRAS;RPLP2;PKLR;ALDH1A1;BPGM;PSMA7;S100A6;MYL6B;ALAD;PHPT1;BLVRB;PSME2;SDCBP;HEBP1;GMDS;ST13;TGM2;USP14;NUTF2;GIPC2;AGO2;CXCL12;UBAC1;MMP9;FGA;RPS27A;CAT;CPB2;PRDX1;PSMA1;CA1;AK1;CRISPLD2;UBB;GNPDA1;YBX1;GLO1;PITPNA	ACE;PLXNB2;DDR1;A2ML1;MUC16;ROBO4;ADGRE5;PROCR;IL6ST;SERPINA3;ENTPD1;INSR;CD86;ALCAM;MINPP1;LIFR;SEMA3C;APOA2;APOH;UMOD	GPD1;ASL;PCBD1;FAH;GSTA1;UGP2;CRYZ;RIDA;KNG1;HEXB;ROBO4;AKR1C3;DNPH1;AKR7A3;ALDOB;PSAT1;AKR1C4;RBP5;SDCBP2;GSTA2;TKFC;ACY1;GRN;FAM3B;FBP1;CPM;HYAL1;PGM1;FTCD;LDHC;ALDOC	HSPA1A;AHSG;MPST;VTN;PGK2;ATRN;PHGDH;A1BG;CD14;PCMT1;CYB5R1;PRKAR2A;GPX3;EEF1A1;ARSA;CKB;GP1BA;P3H1;PCYOX1;ITIH3;ZG16B;AZGP1;C1RL	TOM1L1;KRT19;BPIFA2;SNAP23;PROM1;APOE;SELENBP1;AGT;DUSP26	NUCB1;MXRA8;MUC1;SCIN;SERPINA10;WNT3A;SEC13;CDH1;GC;AFM;COMT;KRT16;PSMA5;FAM20C;PTER;CFI;SERPINA5;CLU;FAM20A	DPEP1;FBLN1;TINAGL1;BGN;CA6;KL;ADAM15;AOC1;CD248;NAGLU;PSMB9;WNT5B;TGFBI;IGFBP7;YWHAG;TMEM132A	COL6A3;PTGDS;B2M;FBLN5;PXDN;CFD;FABP4;GM2A;LSP1;COL18A1;TIMP1;CST3;C3;MB;SLPI;LYZ;DCTN2;STX3;RNASE1;EFEMP1;COL15A1	MGAT1;PDGFC;SCARB1;AHCY;ERMN;IGHM;CSPG4	LRRK2;WNT5A;SLC5A8;ALPL;GLRX;PEF1;BRK1;RAB43;BROX;APOB;HPGD;IGKV1-5;ITM2B	SMPD1;BPIFB1;CBR1;SFRP1;ANXA5;PMP2;HSPG2;CDH11;ITLN1;DSG2;CD82;IGFBP2;CXCL12;CTSB;APOD;SHBG;SCGB3A1	B2M;TTN;KLK3;MYL6B;ENO3;GNG12;CKB;GUCA2B;TFRC;ACTN2	VTN;S100A8;MAT2B;KRT14;CYSRT1;CES3;LILRB4	CHI3L1;ALOX15B;IARS1;EFNB1;SQSTM1;RBP4;LIN7A;LAMA3;HID1;CTSZ;MSRA	APLP2;HSPA1A;IGHA1;HSPA6;HSPA1B;GSR;LGALS3BP;HSPA8;FURIN;CEMIP2	ITGB7;ELANE;PRTN3;H2BC21;S100A8;C4A;SUB1;MNDA;H2AC1;GFRA1;BPI;CFH;ITIH4;S100A9;GGH	AMY2B;REG1B;AMY2A;B3GAT3;CTSH	SPP1;SERPINA3;SERPINC1;OMD;LRRC15;AMY1A
Renal System Development	GOBP	-1.4936	0.865128	2.5243	-0.930517	0.905179	-0.814548	-1.24037	-1.17412	-1.09032	0.74588	0.661543	1.56404	0.545265	0.513007	-0.48805	3.81096	0.604212	1.08412	0.666304	-1.35182	3.35985	-1.23785	-0.583357	1.87428	-0.450072	-0.47226	-1.0041	0.503398	-0.820532	1.7827	0.629071	0.735232	ILK;SMAD3;SMAD2;STAT1;SMAD4;ARL3;SNX17;PKD2;APAF1;TACSTD2;MAGI2;FGF8;BMP4;FADD;AKR1B1;ARG2;JMJD6;ACAT1;SMAD5;CTNNBIP1;HS2ST1;HES5;AP2B1;FGF2;NID1;BCL2;PDGFB;PPP3CA;NOG;NPNT;ADAMTS6;HS3ST3A1;SULF2;CTNNB1;RRM2B;SMAD1;RHOA	GCNT4;CD34;PRDM1;CRLF1;FGF8;MME;IFT20;ITGA3;HES1;HOXC11;PECAM1;MMP17;HS3ST3B1;CTNNB1	NOTCH2;TNS2;PKD2;TACSTD2;FOXC2;EPHA7;BMP2;LGR5;PAX8;KLHL3;SOX9;ERBB4;BMP10;FGFR2;JAG1;GDNF;GCNT1;ACVR2B;CALB1	BAG6;HOXA11;AP1B1;ANGPT1;CTNNB1;TMEM59L	LRP2;ODC1;GDF11;BMPER;LGR4;BCL2L11	EFNB2;DLL1;SERPINF1	FGF8;LGR5	EFNB2;EDN1	FGF1;DLL1	NOTCH2;CRLF1;BASP1;NRP1	VEGFA;FGF10;TGFB2;WNT11	ENPEP;SLIT2;ROBO2;PDGFRB;GPC3;FGFR1	GCNT4;ZBTB16;FREM2	BMPER;EPHA7	NFIA;CAT	ACE;ANGPT2;EPHA4;PLXND1;TEK;JAG1;NOTCH1;UMOD;PTK7	HMGCS2;REN	MYC;MPST;ADAMTS1	PROM1;AGT		PDGFRA;GDF11;BMP4;SHH;BMP7;BMP6;NOTCH3		FGF8	LRRK2;WNT5A;RDH10;HPGD	SFRP1	VEGFA		RBP4		GREM1;GFRA1;PCSK9	CTSH	LRP4
Peptide Binding	GOMF	-2.25709	1.03341	-1.52504	-1.61585	1.87792	1.19804	0.832768	-1.19561	2.48533	2.26093	-1.10235	1.146	-0.833336	0.501831	-0.500229	1.9686	-1.42705	0.582789	0.654358	0.643629	0.734637	0.746892	0.759358	0.759358	1.52589	0.89672	-0.414109	1.15796	1.89466	0.472211	-0.729715	0.727319	LRP1;RPS6KB1;TAPBP;PPIH;APBB3;APBB1;INHBA;KPNA6;ANPEP;LDLRAP1;PFDN2;CLTA;MARCO;TOMM20;CALCR;KPNA5;FZD4;AP2B1;RPS6KB2;HLA-E;IDE;PPIA;KPNB1;PFDN5;PPP3CA;PPID;PPIE;PPIF;HSP90AB1;CD74;PGRMC1;PIK3R1;PPIL1	CD1A;TOMM20L;TLR1;RPS6KB1;ITGB2;PPIL2;PPIG;MME;TM2D1;ADCYAP1R1;FOLH1;CMA1;ECE1;PRNP;ITM2A	ITM2C;GLP1R;LHCGR;RXRA;PPIB;PEX5;CD1D	KPNA4;PPP3R1;KPNA1;C2CD2L	MSR1;SRP14;TLR10;PPIAL4D;SSTR1;PPARG;LRPAP1;PRLR;CALR	INHBA;FZD5;GPR37;FCGRT;HLA-C;CRHBP	ITM2C;LILRB3;GLP1R;OMP;ACVR1	TREM2;PRLR	LILRB3;APBB1;LDLR;ITGA2;KIR3DL1;CD1B;ITGAM;GHR;LBP	MSR1;PPIC;LDLRAD3;MICA;AGER;LILRB2;MICB;EPHB2	ECE1;TGFB2	LRP1;ENPEP;ITGA2;CLSTN2;IGF1R	PFDN1;COL25A1	INHBA;LRP8	PFDN4;C1QA	TLR4;CLSTN1;EPHA4;NFKBIA;INSR		APBB2;CLEC4M	APOE;HLA-DRB3	BCHE;CLU	ACHE;NLGN1	B2M;CST3	NUP98;SCARB1	CRIP1;ITM2B	TREM2;HSPG2;IAPP	B2M;FCGR2B	KPNA2	INHBA;MARCO	HLA-G;FURIN;CLSTN3	GRIA4		NLGN1
Extracellular Vesicle	GOCC	4.64999	-2.81667	-5.68576	-1.42221	-1.4384	3.32461	-3.17475	-3.33774	-0.861063	3.09837	-1.12735	2.25088	-1.54452	-2.94262	4.40551	1.06314	3.89301	1.98467	-1.95253	1.60916	1.31973	2.35276	-2.13732	-0.600864	2.13151	-0.606278	-1.33659	1.28296	1.18146	2.64815	-0.976878	0.724674	PNP;PLCG2;APRT;ENO2;PABPC3;PLOD3;APLP2;HSPA1A;RAB3D;SPAST;PLD3;PDXK;HSPB1;ENO1;COL6A1;TXNDC5;QDPR;DSG3;CSNK2B;TALDO1;PLCB1;AK2;ADH5;BLVRA;EHD4;PYGL;GALK1;P4HB;PCBP1;VPS4A;CD38;DNM2;DNAJA2;CPNE1;UBE2V1;AHSA1;TAGLN2;DDR1;EGF;ARHGAP1;SHMT1;AARS1;SRI;RRAS2;RUVBL1;TPM3;RAB22A;YWHAB;ARF6;CACYBP;IST1;GSTO1;PMVK;CHP1;HNRNPA1;STAU1;RPL30;LAMTOR3;CLIC4;TAX1BP3;CHMP3;PDCD5;SAT2;RHOG;NT5C;ARL3;MTHFD1;ARF3;FERMT3;STK24;PPP2R1A;RPE;MDH2;GNAI3;AHCYL1;NAPB;OLA1;ECH1;VPS4B;DARS1;ARPC1B;SHMT2;SH3BGRL;PLS1;HNRNPM;TSG101;EFNB1;IGHG4;FH;HDHD2;GSTK1;PKD2;HSPA9;PTGR1;DPYSL2;GSTP1;APAF1;GET3;PDGFC;ANXA2;CUL4B;CAND1;LAP3;KIF3A;TOLLIP;TXNRD1;TACSTD2;TPT1;RAP1GDS1;S100A4;ANXA7;RAB14;RAB5C;AGAP2;RALA;AZU1;LCAT;LDHA;SRC;SORD;SQSTM1;ANPEP;GSS;CSRP1;PHGDH;GUSB;GLA;GPT;NID2;AKR1B1;NAXE;RAC3;RAB3B;RAB2A;RAB4A;DBI;HSPE1;UBE2G1;ANXA4;RAB5A;AASDHPPT;ACAT2;CHMP2B;STMN1;SH3BGRL3;HPD;ANXA11;RAB21;RAB3A;TRIP10;FKBP4;CHMP2A;CRNN;RRAS;RAB11A;UGDH;CAB39;DCXR;NUDT5;RHOC;NAPG;PGLS;NANS;NIT2;SNRPD2;UBE2V2;RHOB;PDCD6IP;VAT1;SARS1;SMS;TARS1;GATM;VPS25;ADH6;CHMP1B;CHMP1A;GOT2;CMPK1;SVIP;GRHPR;CS;NDRG3;PGM2;IDH1;RDX;ALDH2;ARF4;ARF5;ARL15;ARL6;ARPC5;RALB;EIF4A1;DSTN;RAC2;MYL12B;SERPINE2;RPS19;CYRIB;MOB1B;RPL12;STAMBP;RPS5;ACAT1;RAB5B;RAB1A;GLUL;ARF1;RAB2B;EIF2S1;GIPC1;EIF4E;GNAI1;RAB1B;UBE2D3;RAB13;HPRT1;G6PD;HNRNPK;VAMP7;PCNA;MYL12A;DDAH1;PARK7;ITGA2B;SNCG;CSTB;MEP1A;ACO1;FN1;RAB6A;RAB11B;MYL6;OXSR1;RAB8B;ITGAV;PFN1;CIB1;F11R;CTDSPL;NAA50;RPS14;RPL5;GFPT1;CHMP6;CTDSP1;COASY;SERPINB9;EPHX2;ARC;GARS1;NARS1;NEDD8;HYOU1;UBASH3A;STK10;FKBP5;RPL26L1;RPS20;MACROH2A1;WWP2;UBE2N;RACK1;GGCT;WAS;HSPA2;YWHAH;COPS8;PLAT;KRT71;N4BP2L2;SAMM50;ATP6V1C2;DAG1;SCPEP1;RPS25;MITD1;ARL8A;PCBP2;ARPC2;TWF2;SYAP1;MBLAC2;GNAQ;EHD2;ATP6V1C1;ATIC;RAB7A;EEF1G;EHD1;GMPPA;PYGB;SND1;MARS1;DNM1;PCBP3;CRYL1;PTPA;EPS8L1;VIL1;SARG;EIF3B;VCP;PACSIN2;ACTN4;WASL;FXYD2;MPI;EEF1A1;OSBPL1A;HSPA12A;CES3;PSMC5;FTH1;HLA-E;HSP90AA1;PAFAH1B2;PRKCA;PRKCZ;GDI2;CAPN1;HSPD1;SOD1;FGA;ACE2;RPS27A;RAC1;YES1;CCL28;SERPINE1;VWF;IDUA;APP;CTSA;GP6;IDE;NID1;CSK;ECM1;PRKCI;LYN;UFC1;CDK1;LCK;XPNPEP1;GNS;LGMN;PLG;ADAM9;MAPKAPK2;PPIA;GAPDH;DNAJB1;MDH1;ACP1;PSMA6;CDC37;KPNB1;LDHB;NAGK;YWHAG;PGD;AKR7A2;AKR1A1;CFL1;VTA1;PKM;NME2;PA2G4;GPI;PEBP1;RAN;NAPA;TKT;TPI1;PTPN6;PDIA3;COTL1;GOT1;CRK;DBNL;FGG;CLIC1;PRDX5;PRDX6;PGK1;PPA1;RPS3;TYK2;ANXA6;HNRNPA2B1;KRT18;MIF;DDX19B;GRB2;HSP90AB1;PRKCB;RPS3A;PDIA6;CILP;ASAH1;YWHAZ;ALDOA;HINT1;PSME1;PIP;ERP44;UBC;NPNT;VWA1;HSP90B1;MGP;LAMA4;CNP;UBB;CD47;PLOD2;CD74;LEG1;GP5;PPM1L;YWHAQ;LMAN2;TPM4;LGALS1;FUT8;UXS1;DPP7;FASN;CTNNB1;ARL8B;CPVL;SLC27A2;C5orf46;PPT1;SIAE;CREG1;NUDT9;MMRN2;GSTM3;RPS4X;VASP;SYNE2;CEL;HGD;ALDH1A3;CDC42;PAICS;ACTN1;ARHGDIB;RHOA;DUT	MUC1;DSC1;RAB17;DNAJB9;BTG2;KRT7;HNRNPC;CD38;CPNE1;DES;GPD1L;PSMB5;ITGB2;SYTL1;SLC26A11;RAB35;RAB27B;HSPA6;CTSC;C7;DDX23;PIK3C2A;EEA1;CA4;BHMT2;MID2;S100A10;DPP4;GPT;IGF2R;CDH11;BMP3;JUP;VPS28;SULT2B1;CD9;CP;PCK1;ADGRE5;FGB;ADGRG1;TOM1L2;RPSA;FGL2;DPYS;MME;RPL11;CUTA;ITGA3;KRT6A;SLC25A1;NAPEPLD;CPNE6;C8A;NDRG2;CYBRD1;STXBP4;FCGBP;TNFRSF8;ICAM3;C3;PLA2G2A;PECAM1;CD22;ARSB;ENTPD1;CNDP2;LTA4H;FOLH1;ECE1;PSMA1;C6;PSMA2;FABP3;ATP5F1B;ESD;NAMPT;SBSN;PI15;UBC;NECTIN2;PRNP;GBP6;CTNNB1;SLC3A1;MGAT4A;PRR27;FBP2;CDHR5	PSMB6;ITM2C;RAB3D;PILRA;KRT72;ITGAL;BPTF;PTPN13;PFN2;PKD2;TACSTD2;PGLYRP1;CA4;BLMH;AZU1;ADAM15;REG1B;CFHR3;CD14;QPRT;S100A14;PSMA3;TGM4;CMBL;DMBT1;PCNA;CD81;ITGAV;SERPINB3;UPB1;FASLG;BSG;H2AZ1;PON1;AMN;MFGE8;PPIB;OLFM4;WNT7A;CD70;B4GALT3;SEMG1;OSCAR;SERPINI2;SYT7;CHST14;SPINK1;STOM;RNASE2;CLN5;C19orf18;CALB1	AP4M1;STX4;SERPINB1;RAB3D;FLNA;WWP1;CAPZA1;SMURF1;MOB1A;PLEKHA1;CCT5;GCA;CCT8;ACLY;CDC42BPA;PLEKHA7;APPL1;SLC5A5;ARPC3;HGS;CCT7;TNFAIP3;PSMA4;PGAM2;VIM;SYT4;HSPH1;CAPNS1;DSTN;SERPINE2;SDCBP2;TCP1;UBA1;BAG6;CD2AP;MVB12B;MVP;ARMC3;ATP6V1F;PRKAR2B;ANGPT1;HP;PRKACA;THBS1;ITGA1;FGR;PGAM1;ANXA1;MSN;ICOSLG;NME1;CPN2;STX7;CTNNB1;VCL;MARK3;EZR;MYO6;MTAP;S100P	LRP2;ELAPOR1;P4HB;TPM3;ATAD2;C7;HPX;C8G;S100A8;CD37;GIPC1;CD81;MEP1A;PGAM4;RTN4RL1;MGAT5;ACY3;SNF8;KHK;GSTT2;TOM1;ASAH2;SERPINA1;GNS;PSMD7;TF;SERPINA6;ICOSLG;CALR;CPE;FAS;CD79B;LAD1;OSCAR;C1QTNF3;ADAMTS3;SPR	CD59;PILRA;ART3;PCOLCE;WFDC2;FABP1;CRABP2;CLIC5;PSMB1;REG1A;DSC2;B4GALT1;CFD;CST6;CDH1;NEU1;CAMP;PRSS8;EPHB4;REG1B;RNASET2;APOA4;S100A16;SSBP1;AIF1L;LIN7A;SERPINB8;ACP3;VCAM1;DEFA3;TMED9;METRNL;HLA-C;TIMP1;HNMT;CLIC3;EPS8L2;MMP7;LCN2;RETN;IL18BP;GDF15;SFN;CAPG;RTN4R;FAS;FAM3B;CD300A;NECTIN4;LMAN2;SERPINF1;SLAMF1;SPON2;KRT1	SLC3A2;COL6A3;GLB1;ITM2C;ADGRG2;CD58;CAP1;SLC6A14;KNG1;HSPA5;ANXA3;NDRG1;GALNS;RP2;ITGB1;ENPP3;HEXA;F2;ATP1B3;EYS;TMEM52B	ADSS2;SERPING1;EVPL;NEU1;GOLGA7;ABHD14B;DAG1;KIF3B;TIAM2;GNAS;MMP7;LGALS3;SPTAN1;SCARB2;GALNT3;ITGB5;PRDX4;CTSF;TNFSF10	MUC1;SPAST;AKR1C1;SRSF7;PFN2;NCL;FCN2;PGLYRP1;FABP4;AMBP;HTRA1;ANXA13;CMPK1;PSMB3;ALDH7A1;ITGAM;C5;APCS;C3;PROS1;LBP;SERPIND1;FABP3;F9;CA2;IL1RN;LAT2;PAPPA2;CANT1;TMPRSS11D;OLFML3	GNPTG;PLXNB2;KRT5;RNPEP;FLRT2;MAN1C1;CAPN2;CR2;CDH11;MYOC;OGN;LCP1;EPHB1;CD46;ALB;PPIC;SERPINB13;MARCKSL1;CR1;VCAM1;BASP1;THY1;KLK2;CDH13;FSCN1;KLK11;TGFBR3;LYVE1;FCER2;CD48;FCGR3B;THBS4;BST1;CD274;CD55;SLAMF6;SIRPA;VASN;PTPRS;PMEL;VWA2;PRG2;QPCT;ADAM10;GPC1;B3GNT8	CDH15;CUBN;CLTC;SMPDL3A;LTF;CDH1;IGF2R;HBB;UBE2D2;UBE2D3;PDCD6;SNX3;PARK7;RHOQ;NUCB2;GNAS;DOCK2;PRKCD;SERPINF2;ECE1;LGMN;CDC42BPB;APOD;IMPDH2;ARHGDIA;PZP;HBZ;ALK;CANX	MXRA8;FBLN1;BPIFB1;FSTL1;LUM;BGN;GAS6;GLIPR2;ENPEP;GSN;LY75;COL6A2;FOLR1;CAMK4;SLIT2;ITGAV;UBL3;PCDH12;MGAT5;ROBO2;PLCD1;BCAM;SPINT1;CNTN1;CHL1;PLAU;LPO;GDF2;PAM;SEMA3G;CRTAC1;SOD3;TNXB;CLEC3B;IGSF8;COMP;CILP2;PLXNA1;MAN2B2;EDIL3	DSG3;SECTM1;FBL;JCHAIN;PDZK1;PSMB4;C4A;DDT;CPNE7;CTSG;C2;PLG;S100A9;CPE;C1GALT1C1;PLBD2;VAMP8;FREM2;FAM151A;CPD;ADAM10	ANGPTL1;SIT1;SEMA5A;BPIFA2;GALNT4;ST3GAL1;PSAP;PTPRD	NRAS;RPLP2;PKLR;ALDH1A1;BPGM;PSMA7;S100A6;MYL6B;ALAD;PHPT1;BLVRB;PSME2;SDCBP;HEBP1;GMDS;ST13;TGM2;USP14;NUTF2;GIPC2;AGO2;CXCL12;UBAC1;MMP9;FGA;RPS27A;CAT;CPB2;PRDX1;PSMA1;CA1;AK1;CRISPLD2;UBB;GNPDA1;YBX1;GLO1;PITPNA	ACE;PLXNB2;DDR1;A2ML1;MUC16;ROBO4;ADGRE5;PROCR;IL6ST;SERPINA3;ENTPD1;INSR;CD86;ALCAM;MINPP1;LIFR;SEMA3C;APOA2;APOH;UMOD	GPD1;ASL;PCBD1;FAH;GSTA1;UGP2;CRYZ;RIDA;KNG1;HEXB;ROBO4;AKR1C3;DNPH1;AKR7A3;ALDOB;PSAT1;AKR1C4;RBP5;SDCBP2;GSTA2;TKFC;ACY1;GRN;FAM3B;FBP1;CPM;HYAL1;PGM1;FTCD;LDHC;ALDOC	HSPA1A;AHSG;MPST;VTN;PGK2;ATRN;PHGDH;A1BG;CD14;PCMT1;CYB5R1;PRKAR2A;GPX3;EEF1A1;ARSA;CKB;GP1BA;P3H1;PCYOX1;ITIH3;ZG16B;AZGP1;C1RL	TOM1L1;KRT19;BPIFA2;SNAP23;PROM1;APOE;SELENBP1;AGT;DUSP26	NUCB1;MXRA8;MUC1;SCIN;SERPINA10;WNT3A;SEC13;CDH1;GC;AFM;COMT;KRT16;PSMA5;FAM20C;PTER;CFI;SERPINA5;CLU;F5;FAM20A	DPEP1;FBLN1;TINAGL1;BGN;CA6;KL;ADAM15;AOC1;CD248;NAGLU;PSMB9;WNT5B;TGFBI;IGFBP7;YWHAG;TMEM132A;OLFML3	COL6A3;PTGDS;B2M;FBLN5;PXDN;CFD;FABP4;GM2A;LSP1;COL18A1;TIMP1;CST3;C3;MB;SLPI;LYZ;DCTN2;STX3;RNASE1;EFEMP1;COL15A1	MGAT1;PDGFC;SCARB1;AHCY;ERMN;IGHM;CSPG4	LRRK2;WNT5A;SLC5A8;ALPL;GLRX;PEF1;BRK1;RAB43;BROX;APOB;HPGD;IGKV1-5;ITM2B	SMPD1;BPIFB1;CBR1;SFRP1;ANXA5;PMP2;HSPG2;CDH11;ITLN1;DSG2;CD82;IGFBP2;CXCL12;CTSB;APOD;SHBG;SCGB3A1	B2M;TTN;KLK3;MYL6B;ENO3;GNG12;CKB;GUCA2B;TFRC;MAN1B1;ACTN2	VTN;S100A8;MAT2B;KRT14;CYSRT1;CES3;LILRB4	CHI3L1;ALOX15B;IARS1;EFNB1;SQSTM1;RBP4;LIN7A;LAMA3;HID1;CTSZ;MSRA	APLP2;HSPA1A;IGHA1;HSPA6;HSPA1B;GSR;LGALS3BP;HSPA8;FURIN;CEMIP2	GRIA4;ITGB7;ELANE;PRTN3;H2BC21;S100A8;C4A;SUB1;MNDA;H2AC1;GFRA1;BPI;CFH;ITIH4;S100A9;GGH	AMY2B;REG1B;AMY2A;B3GAT3;CTSH	SPP1;SERPINA3;SERPINC1;OMD;LRRC15;AMY1A
Nitrogen Compound Transport	GOBP	5.93996	-1.56734	-3.03776	5.81421	-0.766144	-2.56643	1.34284	-0.613158	-1.45005	-3.3124	0.922927	-2.51519	-0.642196	-2.67005	0.812874	0.79657	-1.95631	-1.2327	1.13347	0.828014	-1.20046	-2.01019	-0.549043	-1.14421	-1.16807	-0.860796	-1.04328	-0.758976	-0.664536	-1.24174	-1.35781	0.722622	STAT3;SMAD2;MCL1;PGRMC2;LRP1;SYK;RAB3D;HSPB1;CACNB4;LRP1B;RUFY1;VPS4A;FKBP1B;DNM2;ARFGAP2;AGFG1;GGA3;AAGAB;ARHGAP1;SNAP29;ARL1;RAB22A;YWHAB;ARF6;ARL11;IST1;CHP1;HNRNPA1;GABARAPL2;CHMP3;ARL3;ARF3;ARRB1;AHCYL1;NAPB;VPS4B;AP1G2;TESC;SNX17;RAB18;NPLOC4;PRKN;TSG101;CETN2;HSPA9;ARL6IP5;CERT1;GGA1;RAB31;GET3;AP2A2;USO1;ERP29;KIF3A;KPNA6;NSF;ITSN1;TGFB1;RAB6B;RAB14;RAB5C;AGAP2;VPS29;SQSTM1;LIN7B;AKT1;GHRH;GDI1;RAB3B;RAB2A;CDK16;RAB4A;RAB5A;SYNJ2BP;CHMP2B;CETN3;UFD1;RAB21;RAB3A;SAR1A;CHMP2A;GABARAP;RAB11A;FIS1;SNUPN;NAPG;RAB32;RHOB;PDCD6IP;VPS25;CHMP1B;CHMP1A;SRP19;CDKN1A;AP1S2;ARF4;ARF5;ARL6;DDX19A;TIMM8A;BTK;RAB5B;RAB1A;ARF1;RAB2B;CLTA;GIPC1;EIF4E;RAB1B;RAB13;VPS26A;VAMP7;PARK7;RAB3C;SNCG;RAB6A;RAB11B;RAB8B;CPTP;TOMM20;AP1AR;IFT22;PDIA4;NECAP2;RAB24;RAB23;PLEKHF2;UNC119B;CHMP6;TBC1D13;DESI1;CHMP4A;ARC;STYX;PNPT1;STK3;UBE2Q1;PICK1;NDP;IL6;DAB2;YWHAH;ZFP36;SAMM50;DAG1;TIMM10B;ARL8A;REEP2;RAB38;RABL3;RAB4B;RBM4;NECAB3;SNX16;SNX15;DENND10;GOLPH3L;CEP41;GHRL;RAB7A;EHD1;RILP;LRSAM1;RABEP1;GRIPAP1;NCBP1;COPB2;SNX12;RILPL1;RILPL2;SNX11;ARL6IP1;GOLPH3;VPS26B;PMPCA;AP2B1;SNX27;CYB5R4;MICALL1;ERC1;VCP;ACTN4;HDAC6;ATG4C;ASPSCR1;CADPS2;VPS53;TIMM10;EHD3;RABGAP1L;HSP90AA1;GDI2;HSPD1;ACE2;CTSA;PRKCI;LYN;VIP;AIP;NACA;SGTA;CDC37;KPNB1;ING1;SNX4;YWHAG;VTA1;RAN;NAPA;DNAJC19;SORCS2;PPP3CA;FGG;PPID;HNRNPA2B1;KRT18;DDX19B;PRKCB;HPSE;BID;HSP90B1;CD47;SNX8;SNX1;CD74;GRPEL1;YWHAQ;LMAN2;FMR1;TIMM50;PLEK;LMAN2L;SNCA;ARL8B;PIK3R1;PABPN1;ERLEC1;PPT1;AIFM1;DDX39B;G3BP2;NXT1;TBC1D5	IL10RA;PGRMC2;TMED2;TOMM20L;RAB17;BCAP29;TXNIP;SYTL1;HIF1A;SNAP25;SLC26A11;RAB35;RAB27B;SNX7;DYNLT1;DUSP16;SCG5;EDN3;GAL;PLTP;FOLR3;GHRH;VPS28;VLDLR;COPE;TOM1L2;GBP5;HHEX;IFT20;RPL11;NCBP2;TIMM23;SLC25A1;GHRL;BCAP31;STXBP4;LRP5;CDK5;TSNARE1;FMR1;STX2;GOSR1;PKDCC;SLC3A1	BAG3;RAB3D;SORT1;SLC6A9;RAB7B;GLP1R;LHCGR;MECP2;DMBT1;RPAIN;IL6;XBP1;SYTL2;ABCD4;AMN;SLC25A18;CARTPT;PEX5;STX1B;QKI;ANK2;CD3G;ZG16;TIMM21;TMED4;ACVR2B;TNKS;GJA1	RAF1;AP4M1;STAT3;MCL1;STX12;STX4;RAB3D;STX8;STX6;UBL4A;SMURF1;SYTL4;ELAVL1;DTX3L;CBL;ANKRD27;NXF1;TRIM3;PPM1A;KPNA4;EHBP1;SLC14A2;APPL1;STX10;ARHGEF2;PARP11;DERL1;SPRN;ARFIP1;CERT1;HGS;SEC22A;RANBP3;EDN3;PPP3R1;RTP4;SNX5;STX1A;KPNA1;DLG2;STX17;BAG6;TLK1;ZDHHC4;STK4;AKIRIN2;MVB12B;SLBP;CAVIN1;MVP;AP1B1;OSBP;PIK3C3;PRKACA;CSF2;ANXA1;VAPA;FMR1;VTI1A;STX7;PEX14;VTI1B;FAF2;MYO6;RRBP1	LRP2;MSR1;HPX;S100A8;SRP14;RABIF;GIPC1;PEX26;PHB2;SAR1B;HOMER3;SNF8;SSR2;PPARG;TOM1;ADCYAP1;CALR;CPE;FUT10	ATG7;LIN7A;TMED9;MMP12;SFN;FAM3B;RAB26;LMAN2	GOSR2;SLC3A2;COL1A1;TFR2;LIN7C;SLC6A14;GLP1R;SFXN5;HSPA5;ARL14;SGTB;CPTP;NPM1;RTRAF;TSC2;SLC25A38;RP2;NUP35;HACL1;XPO5;SLC66A1L	SSB;TGFB1;GOLGA7;SVBP;PDIA4;NPM1;DAG1;KIF3B;ADCYAP1;SCARB2;EDN1;DNAJC15;HIKESHI;SEC61G;YTHDC1;ABCC6	IL10RA;SRSF7;SCAMP5;ERP29;NETO1;VAMP2;ARL5B;IMMP2L;PHB2;LEP;IL1RN	GNPTG;MSR1;FOLR2;CR1	BECN1;SELENOS;RAB39B;GPR68;SLC4A8;CUBN;ATP13A1;CLTC;HBB;PDCD6;SNX3;PARK7;STX1A;ZFAND2B;EIF4A3;SNAPIN;CANX	LRP1;NAGPA;FOLR1;NTRK2;CBLN4;COMP	SLC14A1;DDX25;PDZK1;GHRL;GCKR;CPE;VAMP8;SEC61B;VAMP3;PEX14;TMEM9;THOC1	NETO1;PSAP	HSF1;MAGOHB;SDCBP;TGM2;NUTF2;MAGOH;ATG4A;SCFD1;PML;YBX1	PLTP;CLSTN1;CDH17;NFKBIA;OLFM2;RAB37;NOTCH1;NEO1;UMOD	PPP1R10;AGXT;FAM3B	BET1L;GLTP;CLEC4M;MED1;AZGP1	ARFGAP1;SYTL4;TOM1L1;SNAP23;TIMM13;APOE;SELENBP1;ZW10;S100A13	DHX9;SEC13;RCN3;AFM;COMT;SPCS1;CLU;SLC22A16	NLGN1;FGF9;SHH;YWHAG	TMED10;STX3	IL10RA;NUP98;GFAP;ADCYAP1;LARGE1;COG8	LRRK2;SLC5A8;RAB43;APOB	CD320;CPLX1;CBLN1	SLC26A7;ARL4D;TFRC;SLC26A5	S100A8;SAR1B;KPNA2	SQSTM1;LIN7A;BLOC1S6	CPLX3;KHSRP;HSPA8	S100A8;NCF1	NXT2	COL1A1;TCN1;NLGN1
Regulation Of Metabolic Process	GOBP	2.94901	-1.02049	2.24043	4.04502	1.36131	-1.64397	-1.73713	-0.999059	1.59881	1.42104	1.38582	-1.43453	1.68375	-4.23596	0.61862	1.01468	-2.41144	-0.750318	-0.66405	-2.74533	0.780612	-1.20969	-0.772887	-0.949411	-2.05922	-1.47619	0.928696	0.605263	1.32265	0.655894	-2.50681	0.721894	ELK1;PNP;CUL3;BIRC2;ILK;FOXM1;RAD23A;PIN1;PLCG2;BRD2;STAR;STUB1;STAT3;SMAD3;SMAD2;STAT1;MCL1;IL18RAP;TMEM106A;PRR16;ASCC1;LRP1;HSPA1A;SYK;HABP4;HNRNPDL;PLD3;N6AMT1;HSPB1;ENO1;TMEM119;NAT14;CTBP1;UBE3A;ADGRF1;MRE11;PLCB1;INPP5E;PTK2B;CARD9;EHD4;DLX3;PDLIM1;DNAJB2;PCBP1;SPOCK1;ELL2;CD38;VSIR;MYSM1;MLYCD;FOXO3;HMG20B;FKBP1B;DNM2;CPNE1;DNAJB6;UBE2V1;AGO1;GGA3;JAK2;RPS6KB1;PTPN11;EGF;SMAD4;SHMT1;AARS1;DUSP6;ETS2;IGBP1;TRIB2;RUVBL1;KAT2B;CDKN2D;TAPBP;MAX;YWHAB;PELO;IST1;CHP1;SIRT5;HNRNPA1;STAU1;PRKAR1B;RORB;GLRX2;OTUB2;GABARAPL2;NUDT16L1;SH3GL2;PDCD5;PBRM1;RAD23B;THRA;FKBP6;CKS1B;PURA;RHOG;PKN1;KEAP1;ERCC1;ATG5;PABPC4;PPP2R1A;BCAR3;TRDMT1;INPP5B;ARRB1;GNAI3;AHCYL1;USP21;HOMER2;DECR1;SHMT2;SH3BGRL;PIP4K2A;EIF1B;NEK7;L3MBTL2;HMG20A;TOX3;UBQLN4;CIRBP;FEV;RBM3;BRDT;SF1;PRDM4;APBB3;NLRP10;APBB1;TESC;ASH2L;BAG4;CASS4;DDX6;TWF1;SAP30;IFI16;KRT17;NR3C2;PPARA;GCK;NPLOC4;PRKN;TSG101;FXR1;CSH1;HK2;MDM2;FH;RNF41;SF3B4;USP8;TCEA2;PKD2;ARL6IP5;SWAP70;DCUN1D3;HTR2A;SSU72;GSTP1;APAF1;GGA1;GTF2I;MAGEA10;CREBBP;NCK2;PPP2R5A;PIR;ROCK2;PNKP;PDGFC;CSNK2A2;CCL1;CCN4;CRLF2;ANXA2;FGF16;SPOP;ERP29;CTF1;IFNL1;INHBA;CUL4B;APOBEC3G;CAND1;DPY30;NUDT12;TOLLIP;KPNA6;PC;NSF;MED4;COPS2;FGF7;NCOA2;BDNF;MAGI2;HBEGF;TGFB1;ADM;ISG15;ANXA7;AGAP2;MBD1;VPS29;SMC3;UBE2E1;ZNF526;DNAJC17;RNF8;SKIL;EIF4B;AKT2;AZU1;FGF8;AGO3;RBBP4;IFNG;GFER;LOXL3;SRC;NRG1;SQSTM1;CES1;PHGDH;COL2A1;GLA;HEXIM1;MAPK9;AKT1;BMP4;BRAF;PGR;GPT;SHC1;ACVRL1;FADD;HDGF;IL26;SH3GLB1;TAF15;CDK16;MAPRE3;DBI;PDGFD;HSPE1;IRF3;ANXA4;MAP2K6;ACADM;AIDA;SEPSECS;UBE2K;ACOT8;UCHL5;UFD1;NMI;ACOT13;UGT1A1;WWOX;ENSA;GABARAP;CRNN;HADH;FIS1;TRAF1;ARG2;CAB39;DCXR;WDR5;LSM1;UBE2V2;SARS1;LDLRAP1;GATM;VPS25;MAGEA6;SRA1;CHMP1A;PIP4K2B;PGP;TRIAP1;SVIP;CDKN1A;PURB;JMJD6;IDH1;HNRNPD;RDX;ALDH2;ARF4;RALB;PTGES2;CBX1;EIF4A2;CBX3;CNN2;DNAJB4;HDAC2;HRAS;EXOSC8;RAC2;PPP1R14A;UBQLN2;NFKBID;TIAL1;POLR2K;NT5C3B;TCF4;SERPINE2;RPS19;CYRIB;MOB1B;BTK;RAB1A;PTP4A3;PFDN2;UBE2D1;KARS1;MYCBP;RAB2B;EIF2S1;GIPC1;ACADVL;EIF4E;G3BP1;SNTA1;TSTD1;RAB1B;UBE2D3;MAFG;HPRT1;VPS26A;PPP1CC;G6PD;HAT1;HIPK3;HNRNPK;PCNA;KAT2A;DDAH1;PARK7;SUMO2;IL15;SFTPD;ATP5IF1;CSTB;ACO1;FN1;OGG1;EIF4EBP2;MARCO;ITGAV;PFN1;CPTP;CIB1;AP1AR;FAM50A;IMPACT;F11R;CALCR;EIF1;CTDSPL;PDCL3;DR1;NUDT16;FUBP1;RPS14;RYBP;NUDT21;SIX6;RPL5;HSPBP1;EED;ZC4H2;GFPT1;CDK2;CHMP6;CTDSP1;CIAO1;SAMSN1;DESI1;HAX1;CEBPE;SERPINB9;DFFA;EPHX2;TSC22D3;DHRS4;MRTO4;BCL7A;STYX;MSI2;PNPT1;STK3;BTN3A2;SRPK2;MGMT;HCLS1;TYRP1;NEDD8;SMAD5;PRKAR1A;USP5;UBASH3A;CTNNBIP1;EEF1E1;MACROH2A1;WWP2;OTUD7B;WDR48;UBE2N;USP22;NEIL1;ZCCHC17;UBQLN3;RACK1;PICK1;TIA1;INHA;NDP;YY2;OTULIN;UBE2L3;IL6;ARNT;DAB2;FLI1;ITGA6;LPL;NUB1;PPM1B;RASSF2;TRIM21;WAS;MAP2K5;HSPA2;SUMO4;YWHAH;COPS8;PLAT;ELK4;PFKFB1;FOXO4;DMRTC2;HEY1;ZFP36;IP6K1;KDM1A;SRPK1;HES5;HOXD4;IP6K2;KLF9;N4BP2L2;RPL38;FZD4;SKP2;GTF2A2;TADA1;THRB;ATP6V1C2;ZNF263;MAP3K10;RNF31;SPATC1L;MRPL12;LMO4;RNF141;AKT1S1;PMF1;PSMC3IP;RAB38;RABL3;PCTP;MSC;TCF24;PRMT1;RBM4;PCBP2;NECAB3;TIPRL;ABHD5;KHDRBS2;POLR2M;SYAP1;NOSIP;CLYBL;TRUB1;TADA3;VGLL4;DDRGK1;GNAQ;MEIS2;GHRL;NUDT15;EXD1;SAMD4B;TRMT112;RNF25;DMTN;HNRNPLL;BZW2;ATP6V1C1;PSMC3;MKNK1;RAB7A;PPM1F;PAGR1;GSK3B;RILP;GSPT2;FOXP4;SETD3;MBNL1;LRSAM1;SND1;MARS1;NCBP1;MORF4L2;MBNL2;USF2;PCBP3;SNX12;ASCC2;PIH1D1;PYCARD;EGLN2;TMX1;DMRTB1;HNRNPA0;ARL6IP1;PTPA;VPS26B;COPS5;TIMP3;EOLA1;NONO;DNAJC1;METTL3;HIP1R;SRRT;INPP5F;EIF3B;ERC1;ANGPT4;VCP;WEE2;ME2;PRPF19;ACTN4;HDAC6;ME1;MICAL1;WASL;ASPSCR1;DDX1;TFCP2L1;EIF2A;RPS6KB2;FHOD1;CCL5;EEF1A1;INPP5D;ANKRD2;HDAC4;LIMD1;NCOA7;ROPN1B;PSMC5;LRRFIP2;ARID3C;CLNK;KAT5;CRTC3;HLA-E;EIF5;HSP90AA1;IL2RG;PAFAH1B2;CDH3;PRKCA;PRKCZ;DCN;CAPN1;HSPD1;PF4;TNC;SOD1;ACE2;ACVR1B;XRCC6;AIF1;MAPK3;NR3C1;HDAC8;MAP2K1;RAC1;UBE2I;YES1;MDK;SERPINE1;CYCS;AREG;CCN2;EDAR;TSLP;FGF2;MAPK1;DIABLO;VEGFC;APP;CTSA;IDE;HTRA2;IL24;CDK8;CSK;ECM1;PRKCI;LYN;PIK3CA;PIK3CG;AKT3;TBK1;BCL2;CDK1;CSNK2A1;FLT3;GSK3A;LCK;DUSP3;CXCL6;VIP;CD40LG;DKK1;CASP3;LGMN;CD84;PTGS2;ADAM9;MAPKAPK2;MAPKAPK5;MAPK8;PAK6;PTEN;AIP;PPIA;GAPDH;DNAJB1;PSMA6;RPS7;SGTA;ARID3A;CDC37;ING1;LMNB1;SNX4;FGF4;FGF6;FST;IL20;NTF3;PDGFB;YWHAG;EIF4G2;LCMT1;PKM;NME2;PA2G4;PFDN5;GPI;RAN;SPHK1;PTPN6;DHH;HNRNPAB;SPHK2;PDGFA;DNAJC19;PPP3CA;ARPP19;BIRC3;CRK;MAPK12;MAPK14;NCK1;PRDX5;PRDX6;UCHL1;RPS3;CD226;IL23R;PPID;PDK1;PPIE;PPIF;TYK2;CKAP2;HNRNPA2B1;MIF;SET;GRB2;HSP90AB1;PRKCB;RASA1;HPSE;HINT2;POFUT1;ELK3;CILP;ASAH1;NOG;YWHAZ;BAD;EIF4H;EIF5A;HINT1;PSME1;CCN6;THPO;PIP;MAP2K3;IFNA8;NPNT;DEAF1;YBX2;HSP90B1;LONP1;IFNA16;FAM162A;LAMA4;UBB;CD47;UBE2J1;CD74;ASPH;LACRT;ISCU;YWHAQ;FMR1;BNIP3L;PLEK;DLG3;FUT8;DNAJC10;SULF2;PRDX3;CTNNB1;SNCA;BCL10;PIK3R1;CCPG1;MTPAP;MYDGF;TACO1;CREG1;C4BPA;AIFM1;PAWR;DDX39B;DNAJA4;EIF4E2;RPS4X;HNRNPF;TNRC6B;FHIT;G3BP2;SMAD1;TIRAP;CDC42;ACTN1;APEX1;RHOA;NFKB1;ESRRA;CRKL;RBBP6;OAZ1;EGLN1;SPOCK3;TFAM	SPDEF;ZHX3;SATB2;IL10RA;JUN;ANKRD1;TNFRSF14;MUC1;TMED2;TLR1;SMARCC1;GCH1;CREB3L1;DNAJB9;GRB7;DCAF5;CD34;BTG2;CLK2;ZNF18;RBM24;HNRNPC;ELL;RELB;SPOCK1;CD38;CPNE1;BRPF1;KIF16B;TXNIP;RPS6KB1;TNFRSF18;RPS6KA1;EEF2K;EDF1;GPD1L;BACH1;KMT5C;MYNN;OTUD5;TEAD4;CDKN2C;WRNIP1;UBE2C;SCMH1;ITGB2;HMGB3;PAXIP1;MTCP1;HIF1A;BCL6;HK1;MDM2;HCAR2;REPIN1;NEURL1;IL4;INHBB;CCL1;IL12RB1;CD80;CTSC;BARD1;EDA;IL17F;PIK3C2A;TNFSF4;TNFSF11;OSM;IL13;TRIL;ADM;PRDM1;SNX7;MID2;NFATC1;DUSP16;ZNF276;CRLF1;FGF8;MAD2L1;S100A10;EDN3;GAL;ID1;CES1;CEBPB;GPT;DKKL1;STAT5B;JUP;LSM4;PTGES3;VPS28;AK4;PBK;GMNN;ACADL;PCK1;CARD18;MAGEA6;SPIN1;MEOX2;TAF10;IL36RN;TLE5;CD3E;RAET1G;RPRD1B;UBE2D1;HAT1;BRF1;GBP5;STAT5A;BUD31;HHEX;MED20;BAMBI;EGLN3;BEND6;RPL11;HUS1;DNM1L;NCBP2;ITGA3;SAE1;FOXP3;HES1;HOXC11;MED28;NKD2;NRL;RIPK1;ADCYAP1R1;THAP11;ZC3H8;NECAB1;MAD2L2;RFC4;SP6;GHRL;HENMT1;NDRG2;BCAP31;DRAP1;HES6;TBC1D24;HMGB1;PRMT2;LRP5;NEUROG3;PRAME;TNFRSF8;IL10RB;MST1R;C3;PECAM1;IL37;TNC;CCN3;FAM107A;CX3CL1;IL27;CHEK1;RAD51;CD22;AURKB;CDK5;PTPN2;CAMK1D;STK16;BIRC5;IFNA2;LTA;ECE1;CXCL10;SYNCRIP;FCRL3;CBX5;IL34;FABP3;NAMPT;RB1;IFNAR1;PXYLP1;IFNA5;PTX3;RNF128;PRNP;RLN2;BCL2L10;FMR1;SFRP2;ITM2A;FSHB;CTNNB1;ERLIN1;ARMC5;MYRF;CLEC4A;PRPF6;TFIP11;LGALS9;CXCL17;WBP1L;MNX1;TGIF2;CDKN2B	SNAI2;TERF1;BAG3;IL12A;ITM2C;INSIG1;BTNL3;BGLAP;NOTCH2;SORT1;POLR3F;CYGB;ISL1;BRD1;TRAF4;SLC6A9;NLRP1;SHC4;RORC;PAX4;DIRAS3;RAB7B;SETMAR;BPTF;XRCC1;SMYD2;PTPN13;ILF2;DIMT1;DCP1B;BAG5;ZHX1;ZNF774;ZNF180;SGF29;ZNF566;ZNF329;ZNF410;PFN2;RNF34;EHF;ELF5;PKD2;SATB1;CNEP1R1;IFNL1;TBX3;CHD7;KLK5;GZMB;FOXC2;PGLYRP1;KLRK1;IFNB1;IFNA7;CTCF;LHCGR;AZU1;ID2;BIRC7;CCNA2;EPHA7;MOG;BMP2;NODAL;RSPO1;GDF7;CD14;PDCD4;TICAM2;DIRAS1;SCAND1;MEOX2;TCL1B;PAX8;CEBPA;CCNH;PSMA3;MECP2;PCNA;CD81;KRAS;CREB1;MEOX1;ITGAV;RXRA;NPPC;TGIF2LY;BAMBI;CD6;ATF1;DUSP19;TEF;NPM2;RGS14;RIOX2;TSHR;SERPINB3;IL17A;INHA;UBE2L3;IL6;ITGA6;NOS3;BMI1;BRMS1L;HOXA5;XBP1;MKX;OTX2;PHF6;TRIM27;ZNF69;TNFAIP1;KCTD1;DTNBP1;ZKSCAN7;ZNF593;SOX10;OCLN;HMX3;ZNF580;VSX1;SETBP1;BCL11A;SPIN3;MEN1;OLIG1;NVL;DYRK1A;DAXX;MLIP;SOX9;POMC;CCL2;LDB1;ERBB2;ERBB4;NANOG;FASLG;IL4R;FGF5;CD33;FCGR1A;ABL1;BMP10;CLEC7A;SCT;FGFR2;IL25;NTF4;H2AZ1;SIGLEC1;PPIB;TFF3;INS;WNT7A;AMH;CD244;CD83;JAG1;PRKAA1;HMGCR;CCNB1;PIM1;NPPA;TNFRSF10B;TNF;CARTPT;LETMD1;GDNF;STC2;HRC;STX1B;BNIP3;SEMG1;NGRN;DEPP1;IFNLR1;IFNW1;MBTPS1;QKI;ANK2;ITGB6;RTF1;BTNL9;DRGX;EID3;CISD2;SPINK1;OXT;IL31RA;LILRA4;SLTM;GH1;ERMAP;ABRAXAS1;NR1H4;ACVR2B;CDK2AP1;FGF22;RIPPLY1;ERCC4;TNKS;GJA1	RAF1;CBFB;STAT3;STAT6;MCL1;HTATIP2;CD200R1;STX4;SERPINB1;RUNX3;NFE2L1;FLNA;ERN1;WWP1;EIF5A2;GRB10;SMURF1;ELAVL1;DTX3L;PTPN11;DLX4;TARDBP;MOB1A;UBA2;CCT5;TRIM3;ARAF;OPHN1;PPM1A;PRMT3;CCT8;PELI2;CSDE1;TARBP2;GMEB2;APPL1;ARHGEF2;IFI16;HERC5;EDC4;PRKG1;DERL1;CNOT1;ABLIM3;HGS;CCT7;DAPK1;TNFAIP3;DHX58;TANK;HEXIM2;EDN3;ID1;VIM;PPP3R1;GPX1;HEXIM1;SHC1;PTRH2;YY1;PFKM;NFKBIB;HSPH1;UBE2S;ZNF34;CAPNS1;SNX5;ARL2BP;SERPINE2;BAG2;SRGN;TCP1;KPNA1;JUND;MOSPD1;TCEAL7;CAMLG;TNIP1;USP19;USP10;USP4;USP30;CYLD;POU2AF1;BAG6;CD2AP;IKBKG;PPP1R9B;PPP2R5D;ETV4;HOXA11;MITF;NFE2L2;NSMCE2;TRIM40;ZNF696;STK4;SIRT2;MED10;AKIRIN2;NEUROG1;PID1;MLX;ZC3H12A;DAPK3;MEF2D;TBC1D25;AFAP1L2;LPIN1;MVP;IKBKB;FUBP3;OSBP;ELP1;KDM4C;IRF5;PRKAR2B;FNTA;AIM2;PIK3C3;WNK1;ANGPT1;COMMD7;IGF1;MMP8;PTPN1;HP;METAP1;CAMK2A;CAMK2D;PRKACA;RPS6KA3;THBS1;ITGA1;FGR;FYN;PRKCQ;PGAM1;FER;HNRNPAB;PDPK1;CSF2;IL1A;ANXA1;MSN;ICOSLG;PRKAA2;WNK3;MAPT;FMR1;DNAJC30;SPTLC1;DLG4;PEX14;CTNNB1;RIPK2;CNOT9;CSRP3;USP25;TRABD2A;ZNF275;EZR;PNPLA2;ARID1A	IRF1;IL18RAP;TNFRSF14;SCIMP;BMPR1B;LRP2;ELAPOR1;SUDS3;CSF1;BRAT1;IL5;MSR1;ATF6B;STAP1;BCAR3;ZNF334;MTCP1;ATAD2;ODC1;CRLF2;RBM46;IL17B;GZMB;HPX;ZNF382;MZF1;SERPINB4;FCN1;CEBPB;LGR4;DKKL1;CASK;S100A8;TIMELESS;CASP8;GIPC1;DCUN1D2;HMGA2;EGFR;CD81;PTH;CCNE1;SIRT1;PHB2;HLF;MAP3K11;MGAT5;CEP43;HOMER3;NELFE;SIRT6;SNF8;KHK;PITX3;CBLC;NGDN;PAX3;ZNF230;WTAP;IFNE;PAGE4;PPARG;NELFA;SOX6;FOXP1;NRDC;PRX;TOM1;ALOX5;FGF18;FGF20;HCK;KDR;TF;LRRTM3;ADCYAP1;IL3;TNFRSF10A;ICOSLG;KIR2DL4;PRLR;PDE3A;MAP3K7;CALR;FAS;TNFRSF11A;GNRH1;ASIP;C1QTNF3;SIGIRR	HTN1;CDYL2;MUL1;CREB3L4;RBFOX2;HAVCR2;FABP1;CRABP2;ATG7;SORBS3;SOST;MAZ;INHBB;IL5RA;INHBA;IL18R1;CDH1;DDR2;CAMP;SMOC2;TIGIT;VSIG4;APOA4;TAGLN3;SSBP1;SERPINB8;NNMT;FZD5;EFNA1;LMNB2;FZD7;FZD8;GCHFR;GPR37;TIMP1;FZD2;FZD1;ETV2;CNGB1;TNFRSF1A;LCN2;TNFRSF1B;EPHA1;FSTL3;MMP12;TFF3;SFN;EPHA2;F3;MAPK13;DLL1;FAS;CD300A;RAB26;SERPINF1;SLAMF1;SPON2;PSAPL1;PRG3;JTB	VDR;WNT10A;PIAS4;MAGEA4;ITM2C;PGLYRP3;CD58;COL1A1;PMS2;PQBP1;MAGEB10;TFR2;JARID2;BACH2;AXIN2;MAP3K3;PPP1R8;CD80;SFXN5;EIF2AK4;FGF8;IGF2;KNG1;IFNG;DDR2;CSN2;HSPA5;CFLAR;ANXA3;IL1F10;CD160;TPD52L1;MAGEA8;RPA2;CPTP;NPM1;RTRAF;CYREN;USF1;TSC2;ACVR1;NR0B2;TAF8;INO80E;RFPL3;RASSF5;ITGB1;CRLF3;AZIN1;XPO5;CD84;F2;BTN3A1;C4BPB;CYTL1;CENPV;PRPF6;NHLRC3;NQO1;FOXG1	TP63;SGK3;PARP1;CD200R1;TBX22;ZNF10;ZNF75D;TREM2;ZBTB33;NEDD9;SOST;ETV5;SSB;TNFSF11;TGFB1;IFNA21;GDF7;KLF4;BLNK;ABHD14B;CHEK2;SVBP;NPM1;WNT16;ATF3;NFYA;PWWP2B;GNAS;POMC;LGALS3;EDA2R;ABL2;PLK1;LTA;FGF23;DYNLL1;ADCYAP1;TYMS;CD226;IL7R;KIR2DL4;SCARB2;PRLR;PSME3;NR1D1;APOC2;EDN1;GCNT2;IFNA14;ANGPTL8;DNAJC15;SPTLC2;LIF;FGF3;TNFSF10;BATF3;PAEP;BTN2A1;YTHDC1;ADAM17;STMP1;BTNL8;FAXDC2	HNF4A;IL10RA;MUC1;PPM1D;KMT2C;ZNF174;RBM23;TRA2B;AKR1C1;ZNF134;PIWIL1;IRF2;ZNF415;APBB1;SAP18;RBL1;SRSF7;PFN2;LDLR;SCAMP5;NCL;GZMA;ERP29;OSM;PGLYRP1;IL18R1;IFNA10;FABP4;ITGA2;GIP;HIF1AN;CREB3L2;DCUN1D1;ING4;MLF1;SNTA1;TGIF2LX;PHB2;USP1;ITGAM;CDX1;FOSL2;HMX2;LIPG;CGGBP1;C5;CHTF8;SHOX;APCS;EZH2;ZBTB10;LEP;C3;GHR;IGFBP4;IL2;LBP;RARRES2;FGF1;FGF17;CRP;FABP3;CSF3;AGR2;MAPK11;DLL1;PRKCG;LILRA5;C1D;ASTL;G0S2	CSF1;PLXNB2;MSR1;NOTCH2;TNFRSF18;MSTN;EXOSC3;VEGFD;FGFR3;CSF1R;TNFSF15;XCL1;CAPN2;CRLF1;LILRA2;SFRP4;CD46;SERPINB13;CR1;SFTPD;ASB9;MERTK;BASP1;THY1;CDH13;KIRREL1;LDLRAD3;BTN2A2;YAP1;POMC;ROR1;EFNA5;PLAUR;IL16;PDCD1LG2;TGFBR3;NRP1;FCER2;DLL4;CADM1;RGMB;HJV;THBS4;TNFRSF4;AGER;PRSS22;BST1;CD274;CD55;LILRB2;LAG3;SLAMF6;TNFRSF21;SIRPA;GAS1;RGMA;EPO;PTPRS;PMEL;PRG2;CRTAM;SPINK5;EPHB2;ADAM10;NMB	ZNF41;BECN1;PIN1;SELENOS;CSNK1D;MSTN;RAB39B;PAIP1;SH2D3C;CBX7;KMT2D;IL4;CLTC;NAB1;VEGFA;CST7;IL36B;LTF;CDH1;ID2;KIRREL2;HBB;SOX2;UBE2D3;PDCD6;SNX3;PARK7;DBNDD2;USP2;RHOQ;DCAF12;IER2;PELI1;PITX2;LRP6;FGF10;GNAS;MALT1;PRKCD;SERPINF2;PGF;CD4;TNFRSF1B;NTRK1;CAMK1;ECE1;LGMN;IL12RB2;SKP1;IL17D;TGFB2;DAPK2;HDGFL2;APOD;EIF4A3;TNF;STOML2;APLN;WNT11;TRAT1;PARP16;NR4A1;ALK;CAV3;ESRP1;NR1H2;MINAR1;UMODL1;MCM6	LRP1;FBLN1;APOA5;LUM;IL1R2;EFNA3;CDKN3;APOC1;GAS6;ITGA2;GSN;CAMK4;SLIT2;SLIT3;ITGAV;C1QTNF4;MGAT5;NIF3L1;ZNF483;PUS7;RIPPLY3;KIT;RFX5;NTRK3;CNTN1;CD109;KLK7;TNFSF8;POSTN;PDGFRB;ADIPOQ;PLAU;IGF1R;SPON1;CDON;GPC3;NTRK2;GDF2;FAP;GPNMB;LEPR;FGFR1;TNXB;CLEC3B;ROBO1;IFNGR1;EHMT2;IFNAR1;LRRC32;COMP	BRD2;CLC;MTMR1;GJA8;ZNF175;RBBP5;FGFR3;CSNK2A2;IL12RB1;FGF16;DDX25;SMURF2;FBL;IL17F;CGA;XCL1;IL13;JCHAIN;IFNA4;SUFU;ANXA8;ACVR2A;BATF;DDT;PFDN1;BRF1;CRH;IFIH1;TEN1;TCEAL1;ITGA5;ZBTB16;IRF8;GABPB1;LMO3;TADA2A;MNAT1;GHRL;LACC1;DSCC1;PSPC1;ZBTB7A;TNFSF18;BMPR2;GCKR;PDE4D;S100A9;SERPINA12;IL21;BCL2L10;COA3;VAMP3;PEX14;ADAM10;TMEM9;ARMC5;IER3;THOC1;ZNF264	ANGPTL3;SPINK7;INHBA;CGA;EFNA3;EPHA7;IGFBP5;ERBB3;LRP8;LTA;EPHA5;BMPR1A;PSAP;APLP1;SPRED1;IDO1	TENM2;ALDH1A1;HSF1;AGO1;TSN;UBE2C;LANCL2;CARHSP1;TCEA2;PSMD9;ALAD;HDGF;ATXN3;MAGOHB;PSME2;SDCBP;TCEA1;USP14;KRAS;EIF4EBP2;PFDN4;MAGOH;AGO2;MOB3B;MSX2;SCFD1;PML;NFIA;MMP9;HGF;TOP1;CPB2;ARG1;UBB;PCBD2;YBX1;GLO1	ACE;PLXNB2;TLR4;MET;IL5RA;GZMA;FGF7;KLK5;A2ML1;FLT4;EPHA4;ACVRL1;NFKBIA;MERTK;CD28;IL6ST;CDH5;SERPINA3;IL1R1;LY9;INSR;CNTF;TEK;ENPP7;ENG;JAG1;NOTCH1;CD200;IL27RA;CD86;OLFM1;ADGRF5;SEMA7A;APOA2;NEO1;DSCAM	GPD1;ASL;PCBD1;RRAGC;HERC1;UAP1;GNMT;RIDA;KNG1;HEXB;AKR1C3;BTN3A3;ALDOB;PPP1R10;TTC36;FTO;IL1RL1;GRN;C1QTNF1;FBP1;CISD1	BRD4;RBBP9;MYC;HSPA1A;ULK3;IRF9;APBB2;VTN;NAB2;IL17B;IL7;CGA;HHLA2;FOXJ2;PHGDH;CD14;YEATS4;PSMD10;PRKAR2A;BEX2;ATF5;EEF1A1;ABL2;MED1;IL11;EREG;GPNMB;PDE2A;P3H1;MXI1	METTL1;MAGEA3;ARL2;CSDC2;TRADD;TOM1L1;AKT2;TIGIT;CDA;BCDIN3D;EYA2;CDK5RAP3;COQ7;FOXO1;TCF12;SIRT2;APOE;IGFBP3;TNC;MMP3;AURKA;AGT;CELA1;C14orf93;S100A13;DCUN1D5;UGT1A8;DUSP26	GUCA1A;DHX9;MUC1;DTX1;MGA;POU2F1;WNT3A;HNRNPH1;CDH1;RCN3;CD3E;FAM20C;ITGA5;GATAD1;SERPINA5;CLU;FAM20A;HMGN1	PDGFRA;DPEP1;DKK3;FBLN1;PLA2R1;ACHE;ATP2A3;BMP4;FLT1;HMOX1;PSMB9;FGF9;IHH;BMP5;MED11;TIMP2;SHH;BMP7;IL17RA;IGFBP7;BMP6;YWHAG;NOTCH3;SPOCK2;MFAP4;NTS;TMEM132A	IL12B;ANKRD1;MFAP2;B2M;FBLN5;CHCHD10;CALCOCO2;IFNB1;FABP4;TIMP1;FKBP1A;CST3;C3;TNC;CCL3;CCL19;IL18;TMED10;STX3;ADM2;EFEMP1;TWSG1	IL10RA;NUP98;FBXL5;NR1D2;BCL6;PDGFC;IL1R2;FGF8;GIP;MZB1;DDIT3;DNMT3L;IRF4;GFAP;COMMD6;SCARB1;DUSP10;OGT;CHAC1;CAST;ADCYAP1;PRSS37;NGF;CSPG4	LRRK2;CHFR;COPS7B;MDM4;WNT5A;IL10;CTF1;ALPL;CRIP1;EIF4EBP3;HOPX;PEF1;RDH10;NSMCE1;ANKRA2;BTG1;LIMK1;APOB;C1QBP;FGFR4;HPGD;RNF128;ITM2B	SMPD1;FOXL2;TREM2;CBR1;AXIN2;SFRP1;CD320;RSPO1;ENPP2;EIF4EBP1;ITLN1;IAPP;ADAMTS5;APOD	B2M;ATF6;TTN;HAVCR2;CAPN3;KLK3;VEGFA;DEFA5;DCPS;ELAVL2;MUSTN1;ATF5;FCGR2B;TNNI2;TFRC;GAPDHS;ACTN2	OAS1;TMPRSS6;VTN;EIF4G3;TNFSF15;IGF2;S100A8;BCCIP;GTF2F2;TRIM5;USP1;WNT10B;PRKRA;PPTC7;TIPIN;ETV7;TRIM28;KPNA2;MMP8;MAPKAPK5;LILRB4	IL12A;EBI3;CHI3L1;ALOX15B;INHBA;SQSTM1;RBP4;MARCO;SNIP1;OTX1;CSF3;CTSZ;IL17RC;TNFRSF10B;LILRA5;SLAMF8	PUF60;HSPA1A;IGHA1;SRSF6;ILF3;EWSR1;GBP1;HMGA1;GOLM1;DDIT4;HSPA1B;HLA-G;KHSRP;HSPA8;CCN1;FURIN;TIMP4;MSH2	H1-10;ELANE;FLT1;S100A8;NCF1;GREM1;SUB1;CDK2;SPI1;GFRA1;BPI;MST1;PCSK9;S100A9;S100A12;NELL1;CELF2	XDH;KIRREL2;IL22RA2;CTSH;ADAM19;JPH4	ANGPTL3;COL1A1;SPP1;IL1RAP;COL2A1;LRP4;PTH;HEY1;TNC;SERPINA3;NPTN
Reproductive Structure Development	GOBP	-1.51966	0.603789	1.44107	1.68046	1.50935	1.17361	-1.80505	0.876446	-0.731396	-0.639787	0.626839	0.750703	0.517267	1.89728	0.856607	1.46135	1.06558	1.55468	-0.707056	-0.718302	3.78046	0.734871	-0.605087	1.29155	0.914993	-0.490829	-1.02595	1.80154	0.526436	0.464882	-0.738048	0.71952	UBE3A;FOXO3;PTPN11;SMAD4;ERCC1;SF1;BCL2L2;INHBA;FGF8;SRC;BMP4;PGR;FKBP4;IDH1;SERPINE2;RAB13;WDR48;INHA;FZD4;BIK;DMC1;HSD17B4;TBC1D20;CTNNA1;EIF2S2;TNC;SOD1;BCL2;CASP3;FST;DHH;DNAJC19;AFP;NOG;UBB;CTNNB1;CSMD1;CRKL	SMARCC1;INHBB;FGF8;CEBPB;STAT5B;ADGRG1;C3;TNC;BCL2L1;PTX3;SFRP2;FSHB;CTNNB1	ADAM29;TBX3;CHD7;LHCGR;ADAM15;GDF7;NPPC;INHA;NOS3;SOX9;FGFR2;WNT7A;AMH;ADAM30;GJA1	FLNA;PTPN11;CBL;PLEKHA1;CSDE1;SERPINE2;HOXA11;NEUROG1;CTNNA1;FER;ANXA1;CTNNB1	BMPR1B;LRP2;CEBPB;LGR4;BCL2L11;SIRT1;KDR;PRLR	INHBB;INHBA;SERPINB5;SERPINF1;ROR2;PSAPL1	FGF8	TP63;GDF7;PRLR;PRDX4;TNFSF10	IMMP2L;LEP;C3	MERTK;BASP1;TNFAIP6	VEGFA;FGF10;NTRK1;TGFB2	SLIT2;SLIT3;ROBO2;KIT	FRS2;CGA;ACVR2A	TYRO3;INHBA;CGA;PSAP;LHB	RRM1;INSL3;UBB	ACE;MERTK;INSR;NOTCH1	AKR1C3;GAS2;REN	CGA;ADAMTS1;CASP2;EREG	TNC	SERPINA5	PDGFRA;ADAM15;BMP4;FGF9;BMP5;SHH;BMP6;MMP2	C3;TNC	FGF8	WNT5A;CRIP1;RDH10	FOXL2;SFRP1	VEGFA		ALOX15B;INHBA;RBP4	MSH2	GFRA1		TNC
Gliogenesis	GOBP	-1.01977	-0.994818	2.12645	0.839121	0.547669	-0.552621	-0.890393	0.535652	-1.15183	1.43383	0.950411	2.65133	-1.36666	2.34432	0.841246	1.44255	0.569798	1.03634	0.631094	1.63583	1.24299	-0.627475	1.81884	-1.26309	-0.476933	-1.1246	0.967517	-0.897227	-0.848313	1.09389	-0.746343	0.711831	ILK;EIF2B1;STAT3;LRP1;PTK2B;PTPN11;RRAS2;CUL4B;AKT2;AZU1;GAP43;IFNG;PHGDH;AKT1;RRAS;HRAS;PICK1;NDP;HES5;DAG1;BMERB1;METTL3;SRGAP2;SOD1;MAPK3;NR3C1;MAP2K1;MDK;AREG;FGF2;MAPK1;VEGFC;APP;CSK;LYN;PTEN;GRB2;CNP;CTNNB1;ARHGEF10;SYNE2;RHOA	CDKN2C;CD9;ASPA;ADGRG1;HES1;CX3CL1;CDK5;IL34;RB1;CTNNB1;MYRF	TENM4;CERS5;AZU1;BMP2;MECP2;KRAS;SOX10;OLIG1;SOX9;CCL2;ERBB2;FGF5;ABL1;TNF;HAPLN4;BNIP3;QKI;VCAN	RAF1;STAT3;PTPN11;VIM;PPP3R1;SIRT2;ANXA1;MAPT;CTNNB1	CSF1;S100A8;EGFR;SOX6;PRX	COL3A1;DLL1;ROR2;PENK	IFNG;NDRG1;FOXG1	B4GALT5;DNER;TREM2;DAG1	CDH2;DLL1	CSF1;CSF1R;MYOC;ROR1;AGER;GPC1	NAB1;SOX2;FGF10;TGFB2;TNF	MXRA8;LRP1;B4GALT6;DNER;LAMA2;CNTN1;NTRK2;LEPR;IFNGR1	S100A9	NCAN;MAG;ERBB3;LRP8;MATN2;BCAN	KRAS;NFIA;C1QA	TLR4;EPHA4;CNTF;NOTCH1	HEXB;GRN	VTN;NAB2;PHGDH	AKT2;SIRT2	MXRA8;DTX1;CLU;APCDD1	NCMAP;NAGLU;SHH	CCL3	GFAP;DUSP10;LARGE1;CSPG4		TREM2		VTN;S100A8			S100A8;S100A9		ACAN
Muscle Tissue Development	GOBP	-2.2746	-1.22914	2.12645	-0.749855	1.15084	-1.28969	1.1311	0.855758	2.05398	1.05315	1.69094	1.4901	-1.36666	-0.898555	0.841246	1.44255	-1.45552	-0.798415	-0.719195	0.620449	3.75638	0.723045	-0.61594	0.735449	0.902878	4.08497	-0.430661	1.13358	-0.848313	0.457682	-0.746343	0.711831	CXADR;HMG20B;SMAD4;ATG5;GPCPD1;SAP30;CSRP2;PKD2;COPS2;TGFB1;NRG1;CSRP1;BMP4;ACADM;HOMER1;MYL6;SMAD5;PRKAR1A;HEY1;MSC;PRMT1;PDLIM5;BCL2;CDK1;PPP3CA;MAPK14;TNNI3;NOG;POGLUT1;NDUFV2;SMAD1;CDC42;RHOA;EGLN1	ANKRD1;BTG2;NEURL1;MEOX2;MED20;IFT20;CDK5;RB1;NDRG4;CAV2	NOTCH2;TENM4;ISL1;PKD2;TBX3;CHD7;FOXC2;ID2;BMP2;MEOX2;KRAS;METTL21C;SOX9;ABL1;BMP10;FGFR2;NPPA;GJA1	MEGF10;PRKG1;PKP2;GPX1;MEF2D;BIN3;CSRP3	LRP2;HLF;SIRT6;TCAP;HSD17B1;CALR;TNNI3	COL3A1;DLL1	JARID2;CFLAR;HOMER1;ACVR1;ITGB1;MYORG	DNER;TGFB1;NPPB;ATF3;KEL	CASQ1;RCAN1;ZFAND5;MYBPC3;FOSL2;MAPK11;TPM1;DLL1	NOTCH2;MSTN;NPPB;TGFBR3;DLL4	MSTN;VEGFA;ID2;IFRD1;TGFB2;NR4A1;CAV3	DNER;PGM5;PDGFRB;CDON;FGFR1;IGSF8	BMPR2	BMPR1A	MYL6B;KRAS;MSX2	NPPB;ENG;NOTCH1;SEMA3C		MED1	EYA2	WNT3A;MYL7	PDGFRA;NAGLU;BMP4;FGF9;IHH;BMP5;SHH;BMP7	ANKRD1;FKBP1A	LARGE1	WNT5A;HOPX	FOXL2;DSG2	TTN;MYOM2;VEGFA;MYL6B;MYL3;KLHL41;TNNT2;ACTN2	WNT10B	RBP4;MYORG		GREM1		HEY1
Reproductive System Development	GOBP	-1.50022	-0.61463	1.3775	1.90401	1.4659	1.13769	-1.83878	1.19443	-0.758788	-0.66497	0.601797	0.72438	-0.511989	1.86564	0.833661	1.43325	1.04211	1.52672	-0.725256	-0.736705	3.74445	0.717204	-0.621363	1.26807	0.896887	-0.504767	-1.04219	1.77916	0.51538	0.454128	-0.750476	0.708027	UBE3A;FOXO3;PTPN11;SMAD4;ERCC1;SF1;BCL2L2;INHBA;FGF8;SRC;BMP4;PGR;FKBP4;IDH1;SERPINE2;RAB13;UBE2Q1;WDR48;INHA;FZD4;BIK;DMC1;HSD17B4;TBC1D20;CTNNA1;EIF2S2;TNC;SOD1;BCL2;CASP3;FST;DHH;DNAJC19;AFP;NOG;UBB;CTNNB1;CSMD1;CRKL	SMARCC1;INHBB;FGF8;CEBPB;STAT5B;ADGRG1;C3;TNC;BCL2L1;PTX3;SFRP2;FSHB;CTNNB1	ADAM29;TBX3;CHD7;LHCGR;ADAM15;GDF7;NPPC;INHA;NOS3;SOX9;FGFR2;WNT7A;AMH;ADAM30;GJA1	FLNA;PTPN11;CBL;PLEKHA1;CSDE1;SERPINE2;PPP1R9B;HOXA11;NEUROG1;CTNNA1;FER;ANXA1;CTNNB1	BMPR1B;LRP2;CEBPB;LGR4;BCL2L11;SIRT1;KDR;PRLR	INHBB;INHBA;SERPINB5;SERPINF1;ROR2;PSAPL1	FGF8	TP63;GDF7;SPATA22;PRLR;PRDX4;TNFSF10	IMMP2L;LEP;C3	MERTK;BASP1;TNFAIP6	VEGFA;FGF10;NTRK1;TGFB2	SLIT2;SLIT3;ROBO2;KIT	FRS2;CGA;ACVR2A	TYRO3;INHBA;CGA;PSAP;LHB	RRM1;INSL3;UBB	ACE;MERTK;INSR;NOTCH1	AKR1C3;GAS2;REN	CGA;ADAMTS1;CASP2;EREG	TNC	SERPINA5	PDGFRA;ADAM15;BMP4;FGF9;BMP5;SHH;BMP6;MMP2	C3;TNC	FGF8	WNT5A;CRIP1;RDH10	FOXL2;SFRP1	VEGFA		ALOX15B;INHBA;RBP4	MSH2	GFRA1		TNC
Regulation Of Membrane Potential	GOBP	1.03799	-1.50591	1.85816	1.90401	0.538706	-0.561144	-0.900532	0.845559	-1.16203	-0.66497	1.67773	-1.01149	0.857188	0.914214	-0.982459	-0.872297	-0.793623	-1.4749	-0.725256	-1.40002	0.705029	0.717204	0.729592	1.26807	1.48708	0.866388	-0.434806	0.477565	-0.852904	0.454128	-0.750476	0.708027	KCNAB2;DLD;CACNB4;RNF122;SPART;CXADR;MFN1;PTK2B;FKBP1B;SRI;PRKAR1B;PRKN;ARL6IP5;AKT2;SRC;AKT1;GCLM;PPA2;SNTA1;PARK7;ATP5IF1;WWP2;RACK1;NDP;YWHAH;GNAQ;GHRL;GSK3B;CACNB3;VCP;EHD3;PRKCZ;DCN;SOD1;APP;BCL2;GSK3A;PTEN;PPP3CA;CLIC1;BID;BAD;CCN6;UBB;FMR1;CFTR;BNIP3L;PRDX3;SNCA	IGSF11;GPD1L;JUP;RGS4;GHRL;TBC1D24;CDK5;BCL2L1;FMR1	GABBR1;NLGN3;RGS4;PYCR1;MECP2;ABL1;WNT7A;NLGN4X;NPPA;TNF;TAFA4;STX1B;BNIP3;ANK2;KCNE5;NLGN2;GJA1	UCN3;FLNA;SHANK3;PKP2;STX1A;CHRNA5;KCTD7;PID1;CAMK2D;MAPT;SLMAP;FMR1;DLG4	TMEM108;FHL1;CTNNA3;KDR;SCN2B	MUL1;HCN1;DSC2;CNGB1	KCTD7;SCN4B;ATP1B3	PARP1;TREM2;NRXN1;DYNLL1;EDN1	NETO1;SNTA1	MYOC;ALB;SCN3B	SLC4A8;PARK7;STX1A;FGF12;EIF4A3;TNF;CAV3	NTRK2;ATP1B2	PIEZO1;GHRL;P2RX6;KCNE5	NETO1;NRXN1;NRCAM	UBB	NLGN3	NPS		AKT2		NLGN1;NLGN2	CHCHD10;TMEM25	GRID2;FZD9	LRRK2;GLRX;KCNMB3	TREM2;DSG2;CBLN1	SLC26A5;ACTN2	NPFF	KCNE3		GRIA4		NLGN1
Purine Ribonucleotide Metabolic Process	GOBP	5.48778	-2.39426	-2.26829	-1.0324	0.824065	-1.82131	-0.900532	1.55648	-1.16203	-1.56794	2.05195	-1.52086	-0.876286	-1.5829	-0.982459	0.500173	1.5429	0.554636	-1.3873	-0.736705	-1.29616	-1.28282	-1.26941	0.729592	-1.1014	-1.13036	-0.434806	0.477565	2.48805	-0.934079	1.33117	0.708027	DLD;PNP;APRT;HSPA1A;CACNB4;NT5C2;MFN1;AK2;MVK;MLYCD;PMVK;NT5C;MTHFD1;GNAI3;PANK3;OLA1;NUDT3;NADK;CROT;SULT1A3;ADSS1;PAPSS1;TGFB1;NUDT2;PDE5A;NME4;SULT1E1;GUK1;ACOT8;ACSF2;NUDT5;BPNT1;PPCS;GMPS;OXSM;PDHX;AMPD2;MVD;ITPA;ACAT1;ADK;GCDH;HPRT1;GMPR2;NDUFA2;PRTFDC1;RAB23;COASY;SULT1A1;AADAT;NDUFB10;NDUFB6;NME7;ACOT12;HSD17B4;ATIC;DLST;VPS9D1;VCP;ACSS2;PDHA2;NME2;RAN;IMPDH1;ALDOA;BAD;HINT1;NDUFB11;NDUFV2;ATP5PF;TPST2;SLC27A2;ATP5PO;PPT1;MCEE;NUDT9;PAICS	NDUFB4;ATP5MF;SULT2B1;AK4;SLC25A1;ATP5F1B	NT5E;NPPC;ATP5PB;HMGCR;NPPA	ACLY;DLG2;DLAT;SDHB;NME1;DNAJC30	CASK;GLYAT;PTH;ADA;ADSL;NDUFB8	EPHA2	AK5;NT5C1A;ENPP3	PARP1;ADSS2;TGFB1;NPPB;ABHD14B;PDE9A;ABCC6	NDUFA5;GIMAP7	NPPB	GDA;PDE4A;RHOQ;PDHB;PDE7A;IMPDH2;PDE1A;STOML2	NT5E	PANK1;PDE4D		AK1	NPPB;PIPOX	HMGCS1;HMGCS2;LDHC;SULT2A1	HSPA1A;PDE2A		SULT1B1				LRRK2;ATP5PB			PPCDC	SULT1E1	HSPA1A;HSPA1B;PDE4C;HSPA8		XDH;TPST1	PTH
Positive Regulation Of Protein Phosphorylation	GOBP	0.811324	-1.46195	1.57083	1.10635	2.8488	-0.893855	-0.91942	1.6908	1.8673	1.56186	2.14519	1.12706	0.854422	-1.24811	-0.696216	2.47891	-2.6849	0.626985	-1.35903	-0.619544	0.560899	0.913486	0.935722	-0.758048	1.23862	-0.941641	0.554792	3.00596	-0.987421	2.03729	-1.49848	0.702803	ILK;PIN1;PLCG2;SYK;TMEM119;MRE11;PTK2B;EHD4;JAK2;PTPN11;EGF;BCAR3;ARRB1;BAG4;CASS4;FXR1;CSH1;HTR2A;ROCK2;PDGFC;FGF16;ERP29;CTF1;IFNL1;INHBA;FGF7;BDNF;HBEGF;TGFB1;AGAP2;AZU1;FGF8;IFNG;SRC;NRG1;SQSTM1;AKT1;BMP4;BRAF;MAPRE3;PDGFD;MAP2K6;UBE2K;CAB39;CDKN1A;RALB;HDAC2;HRAS;MOB1B;PARK7;IL15;MARCO;CIB1;HAX1;HCLS1;RACK1;IL6;DAB2;RASSF2;MAP2K5;HSPA2;COPS8;HES5;IP6K2;MAP3K10;SPATC1L;SYAP1;DDRGK1;PIH1D1;ANGPT4;HDAC6;CCL5;HSP90AA1;XRCC6;MAP2K1;RAC1;YES1;AREG;TSLP;FGF2;MAPK1;VEGFC;APP;IL24;LYN;PIK3CG;TBK1;BCL2;FLT3;GSK3A;PTGS2;ADAM9;PPIA;FGF4;FGF6;IL20;NTF3;PDGFB;SPHK1;PDGFA;RPS3;IL23R;MIF;HSP90AB1;THPO;MAP2K3;IFNA8;IFNA16;CD74;LACRT;FMR1;DLG3;SNCA;MYDGF;RHOA;CRKL	TNFRSF14;TNFRSF18;MTCP1;IL4;CD80;TNFSF11;OSM;IL13;CRLF1;FGF8;EDN3;CD3E;HES1;RIPK1;MAD2L2;MST1R;C3;PECAM1;CX3CL1;AURKB;BIRC5;IFNA2;IL34;IFNA5;PRNP;FMR1;SFRP2	IL12A;ISL1;TRAF4;PFN2;IFNL1;IFNB1;IFNA7;AZU1;EPHA7;BMP2;RSPO1;DIRAS1;TCL1B;KRAS;CD6;DUSP19;IL6;DTNBP1;DAXX;SOX9;ERBB2;ERBB4;FGF5;FCGR1A;ABL1;NTF4;INS;TNFRSF10B;TNF;CARTPT;IFNW1;IL31RA;GH1;CDK2AP1;FGF22	RAF1;ERN1;PTPN11;MOB1A;ARAF;PELI2;ARHGEF2;EDN3;ARL2BP;STK4;OSBP;ANGPT1;IGF1;PTPN1;THBS1;FYN;PDPK1;CSF2;WNK3;FMR1;DLG4;RIPK2;CNOT9	TNFRSF14;CSF1;BRAT1;IL5;BCAR3;MTCP1;HPX;HMGA2;EGFR;SIRT1;PHB2;MAP3K11;IFNE;FGF18;FGF20;KDR;ADCYAP1;IL3;TNFRSF10A;PRLR;MAP3K7;FAS;TNFRSF11A	INHBA;DDR2;CAMP;EFNA1;FZD8;FZD1;TNFRSF1A;FAS;JTB	AXIN2;CD80;FGF8;IGF2;IFNG;DDR2;TPD52L1;ACVR1;F2	TREM2;NEDD9;TNFSF11;TGFB1;IFNA21;PLK1;FGF23;ADCYAP1;PRLR;EDN1;IFNA14;LIF;FGF3;ADAM17;FAXDC2	PFN2;ERP29;OSM;IFNA10;PHB2;EZH2;LEP;C3;GHR;IL2;RARRES2;FGF1;FGF17;CSF3;LILRA5	CSF1;TNFRSF18;VEGFD;FGFR3;CSF1R;TNFSF15;CRLF1;EFNA5;PLAUR;NRP1;THBS4;AGER;EPO	PIN1;CSNK1D;SH2D3C;IL4;VEGFA;LTF;PARK7;FGF10;MALT1;PRKCD;PGF;CD4;NTRK1;CAMK1;TGFB2;TNF	GAS6;KIT;NTRK3;PDGFRB;ADIPOQ;CDON;NTRK2;GPNMB;LEPR;FGFR1;ROBO1	FGFR3;FGF16;IL13;IFNA4;ACVR2A;CRH;ITGA5;TNFSF18;IL21	INHBA;EPHA7;LRP8	HSF1;KRAS;MOB3B;MMP9;HGF	TLR4;FGF7;FLT4;EPHA4;IL6ST;INSR;CNTF;TEK;ENG;CD86;SEMA7A		VTN;PSMD10;IL11;EREG;GPNMB	TOM1L1;AGT	WNT3A;CD3E;ITGA5;FAM20A	BMP4;FLT1;FGF9;BMP6	IL12B;IFNB1;C3;CCL19;IL18	PDGFC;FGF8;ADCYAP1;NGF;CSPG4	LRRK2;WNT5A;CTF1	TREM2;AXIN2;RSPO1;ENPP2;ITLN1	VEGFA;TFRC	VTN;TNFSF15;IGF2	IL12A;CHI3L1;INHBA;SQSTM1;MARCO;CSF3;TNFRSF10B;LILRA5	CCN1	ELANE;FLT1;NCF1;GREM1;GFRA1;S100A12		LRP4;NPTN
Apical Part Of Cell	GOCC	-3.1315	1.99066	-0.666103	0.567526	-0.845703	1.11422	1.8031	-0.53756	2.38001	0.667202	0.919475	1.45425	-0.526178	-0.919743	-1.67925	2.365	-0.806516	-1.48906	0.614178	-0.748946	0.693523	1.77246	0.718019	-0.632203	1.47189	-0.514064	-0.443104	-0.911607	-0.862053	-0.943928	-0.758715	0.700499	CLIC4;AHCYL1;HOMER2;RAB18;CETN2;RDX;MYL12B;HOMER1;FN1;CIB1;HAX1;SPECC1;PLAT;MARVELD2;ATP6V1C1;HIP1R;NUMB;HSP90AA1;PRKCZ;ACE2;EDAR;APP;PRKCI;LGMN;PTEN;AKR1A1;CFTR;CTNNB1;SLC30A5;CDC42	IL10RA;MUC1;OSMR;RAB17;CD34;TJP1;SLC26A11;RAB27B;EDA;CA4;DPP4;NAALADL1;USH1C;CLDN1;CYBRD1;DSG1;ECRG4;CTNNB1;SLC3A1;CDHR5	SLC6A9;SPEF1;CA4;OCLN;ERBB2;MFRP;AMN;JAG1;PRKAA1;ANK2;GJA1	SLC14A2;PFKM;C2CD2L;ANXA1;MSN;CTNNB1;EZR;MYO6	LRP2;EGFR;ACY3;TF	FABP1;CLIC5;DDR2;ACP3;VCAM1;DLL1	SLC3A2;ADGRG2;SLC6A14;DDR2;HOMER1;ACVR1;ENPP3;ATP1B3	CA12;SVBP;GNAS;ADAM17	IL10RA;MUC1;LDLR;ANXA13;CDH2;CA2;DLL1;PAPPA2;SLC16A3	CNTFR;VCAM1;THY1;AGER	PTPRH;SLC4A8;CUBN;GNAS;LGMN	ENPEP;FOLR1;PDGFRB;CHL1;FAP;ATP1B2	PDZK1;BMPR2;PDE4D	ERBB3		CD300LG;TEK;JAG1;NOTCH1;ADGRF5;UMOD	REN		ITPK1;PROM1	MUC1	DPEP1;KL	GM2A;STC1;STX3;LCT	IL10RA;CSPG4	SLC5A8	DSG2;IGFBP2;CTSB	SLC26A7	ATP4B					LRRC15
Developmental Process Involved In Reproduction	GOBP	-0.712514	-1.01558	1.24417	1.27292	1.46084	0.877057	-0.926053	2.69161	-1.19722	-1.31353	0.881677	-1.55845	1.93795	1.72379	0.933745	0.816471	-0.710088	1.26425	-1.36357	-1.38476	2.36806	-0.781555	0.592085	1.67683	0.837493	-1.45493	0.936101	0.752045	-0.990473	-0.646758	-1.50141	0.700444	DLD;BRD2;TMEM119;SPATA20;UBE3A;SUN5;PTK2B;FOXO3;DNAJB6;AGFG1;RPS6KB1;PTPN11;SMAD4;RUVBL1;STAU1;RAD23B;FKBP6;ERCC1;INPP5B;BRDT;SF1;STAU2;FXR1;CETN2;BCL2L2;CSNK2A2;INHBA;RNF8;SKIL;FGF8;SRC;AKT1;BMP4;PGR;PDE5A;CDK16;SEPTIN6;FKBP4;NDRG3;IDH1;TBPL1;TIAL1;SERPINE2;MYCBP;RAB13;PPP1CC;EPOR;ASF1B;SELENOF;LZTFL1;CIB1;FAM50A;PFN4;STK3;SMAD5;ACOX1;WDR48;PICK1;INHA;NDP;HSPA2;DMRTC2;SRPK1;FZD4;BIK;SPATC1L;DMC1;GHRL;HSD17B4;TBC1D20;CTNNA1;KATNAL1;DMRTB1;EIF2S2;METTL3;ROPN1B;KAT5;PAFAH1B2;TNC;SOD1;SPINT2;MDK;AREG;JAM2;JAM3;PIK3CA;BCL2;GSK3A;CASP3;PLG;PTGS2;FST;RAN;DHH;DNAJC19;BIRC3;AFP;NOG;DEAF1;YBX2;UBB;UBE2J1;OOSP2;CFTR;SPATA9;HERC4;IQCF1;PRDX3;CTNNB1;CSMD1;CCNB1IP1;CRKL;RNF114	TMED2;SMARCC1;RPS6KB1;CDC25B;BCL6;NEURL1;INHBB;PRDM1;FGF8;CEBPB;IGF2R;STAT5B;ADGRG1;IFT20;ADCYAP1R1;GHRL;BCAP31;SHCBP1L;C3;TNC;BCL2L1;RB1;NECTIN2;PTX3;BCL2L10;SFRP2;FSHB;TCP11;CTNNB1;GAL3ST1	ACRV1;DIRAS3;ADAM29;TBX3;CHD7;CTCF;LHCGR;ADAM15;NODAL;LGR5;GDF7;MECP2;NPPC;DNALI1;GTSF1;NPM2;INHA;NOS3;TRIM27;SOX9;BSG;FGFR2;WNT7A;AMH;SPACA1;STC2;SEMG1;QKI;SPINK1;LDOC1;ADAM30;B4GALNT1;GJA1	FLNA;EIF5A2;PTPN11;CBL;PLEKHA1;CSDE1;PARP11;PRKG1;PGAM2;YY1;SERPINE2;SIAH1;BAG6;PPP1R9B;HOXA11;STK4;NEUROG1;CTNNA1;PRKACA;FER;IL1A;ANXA1;CTNNB1;CNOT9	BMPR1B;LRP2;CSF1;RBM46;CEBPB;LGR4;BCL2L11;PTTG1;CASP8;SIRT1;PHB2;ADAM28;SSTR1;KDR;PRLR;PDE3A;CALR	CREB3L4;WFDC2;B4GALT1;SPINK2;INHBB;INHBA;SERPINB5;FZD5;UNC5C;SERPINF1;ROR2;PSAPL1	VDR;ADGRG2;FGF8;IGF2;LGR5;ACVR1;TERB2;INSRR;ROS1	TP63;ACRV1;PARP1;ETV5;GDF7;EPOR;SPATA22;KLC3;DYNLL1;JAG2;PRLR;EDN1;GALNT3;PRDX4;LIF;TSSK2;TNFSF10;YTHDC1;DEFB118	HNF4A;PIWIL1;IMMP2L;PHB2;LEP;C3;FAM209B	CSF1;CNTFR;MERTK;BASP1;CADM1;TNFAIP6	KMT2D;VEGFA;IGF2R;SNRPA1;CDKL2;FGF10;GDF9;NTRK1;TGFB2;CT55;SPATA31D4	SLIT2;SLIT3;ROBO2;KIT;EHMT2	BRD2;FRS2;CSNK2A2;DDX25;CGA;SUFU;ACVR2A;ZBTB16;GHRL;PLG;BMPR2;BCL2L10;ZPBP	TPPP2;TYRO3;INHBA;CGA;TPPP3;BMPR1A;SPAG11B;PSAP;LHB	PROK2;RRM1;PAFAH1B3;SPA17;DPCD;INSL3;UBB	ACE;ANGPT2;MERTK;MEIG1;INSR;NOTCH1	HEXB;AKR1C3;GAS2;REN	CGA;FOXJ2;RAD51C;ADAMTS1;MED1;CASP2;EREG	KRT19;TNC	SERPINA5;SLC22A16	PDGFRA;ADAM15;BMP4;FGF9;IHH;BMP5;SHH;BMP6;MMP2	C3;TNC;STC1	BCL6;FGF8;DNMT3L;SPATA24	LRRK2;WNT5A;ALPL;CRIP1;RDH10;BTG1;APOB	FOXL2;SFRP1;PTN;CTSB	VEGFA	EIF4G3;IGF2;VCX;TRIM28	ALOX15B;INHBA;RBP4	MSH2	M1AP;GFRA1		SPP1;TNC
Negative Regulation Of Nitrogen Compound Metabolic Process	GOMF	0.752567	2.85606	1.29535	-0.58468	1.40941	-1.34395	-0.609439	1.14762	1.24676	-1.09448	-2.39232	-2.24485	1.61125	-1.61275	1.71237	-1.57676	-1.49063	1.97988	-0.749447	-1.42712	-1.32166	-0.654932	0.70663	0.70663	-0.49936	-1.15325	0.937881	-0.921135	0.501054	1.06426	-0.766919	0.693075	SMAD3;HSPA1A;ENO1;CTBP1;FOXO3;SHMT1;ETS2;MAX;PURA;SHMT2;CIRBP;SF1;SAP30;PPARA;PRKN;TSG101;CREBBP;COPS2;SKIL;AGO3;HDGF;IRF3;PURB;EIF4EBP2;RYBP;SMAD5;HEY1;HES5;N4BP2L2;ZNF263;MAP3K10;LMO4;MSC;SAMD4B;FOXP4;LIMD1;NR3C1;DNAJB1;PA2G4;PFDN5;ELK3;TP53;DEAF1;FMR1;CREG1;PAWR;APEX1;NFKB1	JUN;ANKRD1;CREB3L1;BTG2;BACH1;HIF1A;BCL6;PRDM1;CEBPB;GMNN;TLE5;HHEX;BEND6;FOXP3;HES1;THAP11;ZC3H8;HES6;HMGB1;NEUROG3;RB1;FMR1;MNX1;TGIF2	SNAI2;RORC;ZNF180;ZNF566;SATB1;TBX3;CTCF;MECP2;TGIF2LY;RIOX2;ZNF69;KCTD1;BCL11A;DAXX;NANOG	DLX4;TRIM3;YY1;MITF;MLX;TP53;FMR1;PEX14	MZF1;CEBPB;HMGA2;SIRT1;SIRT6;PPARG;SOX6;FOXP1	CDYL2;RBFOX2	PIAS4;BACH2;NR0B2;NHLRC3	ZNF10;ZBTB33;ATF3;TYMS;NR1D1;BATF3	ZNF134;SAP18;TGIF2LX;EZH2;ZBTB10;C1D	BASP1;YAP1			ZNF175;SUFU;ZBTB16;IRF8;ZBTB7A;PEX14		HSF1;HDGF;EIF4EBP2;AGO2;MSX2			MYC;HSPA1A;NAB2;MED1;MXI1	FOXO1			ANKRD1	NR1D2;BCL6	EIF4EBP3;C1QBP	EIF4EBP1		ETV7;TRIM28		HSPA1A	ELANE;SPI1		HEY1
Negative Regulation Of Macromolecule Biosynthetic Process	GOMF	0.752567	2.85606	1.29535	-0.58468	1.40941	-1.34395	-0.609439	1.14762	1.24676	-1.09448	-2.39232	-2.24485	1.61125	-1.61275	1.71237	-1.57676	-1.49063	1.97988	-0.749447	-1.42712	-1.32166	-0.654932	0.70663	0.70663	-0.49936	-1.15325	0.937881	-0.921135	0.501054	1.06426	-0.766919	0.693075	SMAD3;HSPA1A;ENO1;CTBP1;FOXO3;SHMT1;ETS2;MAX;PURA;SHMT2;CIRBP;SF1;SAP30;PPARA;PRKN;TSG101;CREBBP;COPS2;SKIL;AGO3;HDGF;IRF3;PURB;EIF4EBP2;RYBP;SMAD5;HEY1;HES5;N4BP2L2;ZNF263;MAP3K10;LMO4;MSC;SAMD4B;FOXP4;LIMD1;NR3C1;DNAJB1;PA2G4;PFDN5;ELK3;TP53;DEAF1;FMR1;CREG1;PAWR;APEX1;NFKB1	JUN;ANKRD1;CREB3L1;BTG2;BACH1;HIF1A;BCL6;PRDM1;CEBPB;GMNN;TLE5;HHEX;BEND6;FOXP3;HES1;THAP11;ZC3H8;HES6;HMGB1;NEUROG3;RB1;FMR1;MNX1;TGIF2	SNAI2;RORC;ZNF180;ZNF566;SATB1;TBX3;CTCF;MECP2;TGIF2LY;RIOX2;ZNF69;KCTD1;BCL11A;DAXX;NANOG	DLX4;TRIM3;YY1;MITF;MLX;TP53;FMR1;PEX14	MZF1;CEBPB;HMGA2;SIRT1;SIRT6;PPARG;SOX6;FOXP1	CDYL2;RBFOX2	PIAS4;BACH2;NR0B2;NHLRC3	ZNF10;ZBTB33;ATF3;TYMS;NR1D1;BATF3	ZNF134;SAP18;TGIF2LX;EZH2;ZBTB10;C1D	BASP1;YAP1			ZNF175;SUFU;ZBTB16;IRF8;ZBTB7A;PEX14		HSF1;HDGF;EIF4EBP2;AGO2;MSX2			MYC;HSPA1A;NAB2;MED1;MXI1	FOXO1			ANKRD1	NR1D2;BCL6	EIF4EBP3;C1QBP	EIF4EBP1		ETV7;TRIM28		HSPA1A	ELANE;SPI1		HEY1
Negative Regulation Of Cellular Metabolic Process	GOMF	0.752567	2.85606	1.29535	-0.58468	1.40941	-1.34395	-0.609439	1.14762	1.24676	-1.09448	-2.39232	-2.24485	1.61125	-1.61275	1.71237	-1.57676	-1.49063	1.97988	-0.749447	-1.42712	-1.32166	-0.654932	0.70663	0.70663	-0.49936	-1.15325	0.937881	-0.921135	0.501054	1.06426	-0.766919	0.693075	SMAD3;HSPA1A;ENO1;CTBP1;FOXO3;SHMT1;ETS2;MAX;PURA;SHMT2;CIRBP;SF1;SAP30;PPARA;PRKN;TSG101;CREBBP;COPS2;SKIL;AGO3;HDGF;IRF3;PURB;EIF4EBP2;RYBP;SMAD5;HEY1;HES5;N4BP2L2;ZNF263;MAP3K10;LMO4;MSC;SAMD4B;FOXP4;LIMD1;NR3C1;DNAJB1;PA2G4;PFDN5;ELK3;TP53;DEAF1;FMR1;CREG1;PAWR;APEX1;NFKB1	JUN;ANKRD1;CREB3L1;BTG2;BACH1;HIF1A;BCL6;PRDM1;CEBPB;GMNN;TLE5;HHEX;BEND6;FOXP3;HES1;THAP11;ZC3H8;HES6;HMGB1;NEUROG3;RB1;FMR1;MNX1;TGIF2	SNAI2;RORC;ZNF180;ZNF566;SATB1;TBX3;CTCF;MECP2;TGIF2LY;RIOX2;ZNF69;KCTD1;BCL11A;DAXX;NANOG	DLX4;TRIM3;YY1;MITF;MLX;TP53;FMR1;PEX14	MZF1;CEBPB;HMGA2;SIRT1;SIRT6;PPARG;SOX6;FOXP1	CDYL2;RBFOX2	PIAS4;BACH2;NR0B2;NHLRC3	ZNF10;ZBTB33;ATF3;TYMS;NR1D1;BATF3	ZNF134;SAP18;TGIF2LX;EZH2;ZBTB10;C1D	BASP1;YAP1			ZNF175;SUFU;ZBTB16;IRF8;ZBTB7A;PEX14		HSF1;HDGF;EIF4EBP2;AGO2;MSX2			MYC;HSPA1A;NAB2;MED1;MXI1	FOXO1			ANKRD1	NR1D2;BCL6	EIF4EBP3;C1QBP	EIF4EBP1		ETV7;TRIM28		HSPA1A	ELANE;SPI1		HEY1
Negative Regulation Of Macromolecule Metabolic Process	GOMF	0.752567	2.85606	1.29535	-0.58468	1.40941	-1.34395	-0.609439	1.14762	1.24676	-1.09448	-2.39232	-2.24485	1.61125	-1.61275	1.71237	-1.57676	-1.49063	1.97988	-0.749447	-1.42712	-1.32166	-0.654932	0.70663	0.70663	-0.49936	-1.15325	0.937881	-0.921135	0.501054	1.06426	-0.766919	0.693075	SMAD3;HSPA1A;ENO1;CTBP1;FOXO3;SHMT1;ETS2;MAX;PURA;SHMT2;CIRBP;SF1;SAP30;PPARA;PRKN;TSG101;CREBBP;COPS2;SKIL;AGO3;HDGF;IRF3;PURB;EIF4EBP2;RYBP;SMAD5;HEY1;HES5;N4BP2L2;ZNF263;MAP3K10;LMO4;MSC;SAMD4B;FOXP4;LIMD1;NR3C1;DNAJB1;PA2G4;PFDN5;ELK3;TP53;DEAF1;FMR1;CREG1;PAWR;APEX1;NFKB1	JUN;ANKRD1;CREB3L1;BTG2;BACH1;HIF1A;BCL6;PRDM1;CEBPB;GMNN;TLE5;HHEX;BEND6;FOXP3;HES1;THAP11;ZC3H8;HES6;HMGB1;NEUROG3;RB1;FMR1;MNX1;TGIF2	SNAI2;RORC;ZNF180;ZNF566;SATB1;TBX3;CTCF;MECP2;TGIF2LY;RIOX2;ZNF69;KCTD1;BCL11A;DAXX;NANOG	DLX4;TRIM3;YY1;MITF;MLX;TP53;FMR1;PEX14	MZF1;CEBPB;HMGA2;SIRT1;SIRT6;PPARG;SOX6;FOXP1	CDYL2;RBFOX2	PIAS4;BACH2;NR0B2;NHLRC3	ZNF10;ZBTB33;ATF3;TYMS;NR1D1;BATF3	ZNF134;SAP18;TGIF2LX;EZH2;ZBTB10;C1D	BASP1;YAP1			ZNF175;SUFU;ZBTB16;IRF8;ZBTB7A;PEX14		HSF1;HDGF;EIF4EBP2;AGO2;MSX2			MYC;HSPA1A;NAB2;MED1;MXI1	FOXO1			ANKRD1	NR1D2;BCL6	EIF4EBP3;C1QBP	EIF4EBP1		ETV7;TRIM28		HSPA1A	ELANE;SPI1		HEY1
Negative Regulation Of Biosynthetic Process	GOMF	0.752567	2.85606	1.29535	-0.58468	1.40941	-1.34395	-0.609439	1.14762	1.24676	-1.09448	-2.39232	-2.24485	1.61125	-1.61275	1.71237	-1.57676	-1.49063	1.97988	-0.749447	-1.42712	-1.32166	-0.654932	0.70663	0.70663	-0.49936	-1.15325	0.937881	-0.921135	0.501054	1.06426	-0.766919	0.693075	SMAD3;HSPA1A;ENO1;CTBP1;FOXO3;SHMT1;ETS2;MAX;PURA;SHMT2;CIRBP;SF1;SAP30;PPARA;PRKN;TSG101;CREBBP;COPS2;SKIL;AGO3;HDGF;IRF3;PURB;EIF4EBP2;RYBP;SMAD5;HEY1;HES5;N4BP2L2;ZNF263;MAP3K10;LMO4;MSC;SAMD4B;FOXP4;LIMD1;NR3C1;DNAJB1;PA2G4;PFDN5;ELK3;TP53;DEAF1;FMR1;CREG1;PAWR;APEX1;NFKB1	JUN;ANKRD1;CREB3L1;BTG2;BACH1;HIF1A;BCL6;PRDM1;CEBPB;GMNN;TLE5;HHEX;BEND6;FOXP3;HES1;THAP11;ZC3H8;HES6;HMGB1;NEUROG3;RB1;FMR1;MNX1;TGIF2	SNAI2;RORC;ZNF180;ZNF566;SATB1;TBX3;CTCF;MECP2;TGIF2LY;RIOX2;ZNF69;KCTD1;BCL11A;DAXX;NANOG	DLX4;TRIM3;YY1;MITF;MLX;TP53;FMR1;PEX14	MZF1;CEBPB;HMGA2;SIRT1;SIRT6;PPARG;SOX6;FOXP1	CDYL2;RBFOX2	PIAS4;BACH2;NR0B2;NHLRC3	ZNF10;ZBTB33;ATF3;TYMS;NR1D1;BATF3	ZNF134;SAP18;TGIF2LX;EZH2;ZBTB10;C1D	BASP1;YAP1			ZNF175;SUFU;ZBTB16;IRF8;ZBTB7A;PEX14		HSF1;HDGF;EIF4EBP2;AGO2;MSX2			MYC;HSPA1A;NAB2;MED1;MXI1	FOXO1			ANKRD1	NR1D2;BCL6	EIF4EBP3;C1QBP	EIF4EBP1		ETV7;TRIM28		HSPA1A	ELANE;SPI1		HEY1
Negative Regulation Of Cellular Biosynthetic Process	GOMF	0.752567	2.85606	1.29535	-0.58468	1.40941	-1.34395	-0.609439	1.14762	1.24676	-1.09448	-2.39232	-2.24485	1.61125	-1.61275	1.71237	-1.57676	-1.49063	1.97988	-0.749447	-1.42712	-1.32166	-0.654932	0.70663	0.70663	-0.49936	-1.15325	0.937881	-0.921135	0.501054	1.06426	-0.766919	0.693075	SMAD3;HSPA1A;ENO1;CTBP1;FOXO3;SHMT1;ETS2;MAX;PURA;SHMT2;CIRBP;SF1;SAP30;PPARA;PRKN;TSG101;CREBBP;COPS2;SKIL;AGO3;HDGF;IRF3;PURB;EIF4EBP2;RYBP;SMAD5;HEY1;HES5;N4BP2L2;ZNF263;MAP3K10;LMO4;MSC;SAMD4B;FOXP4;LIMD1;NR3C1;DNAJB1;PA2G4;PFDN5;ELK3;TP53;DEAF1;FMR1;CREG1;PAWR;APEX1;NFKB1	JUN;ANKRD1;CREB3L1;BTG2;BACH1;HIF1A;BCL6;PRDM1;CEBPB;GMNN;TLE5;HHEX;BEND6;FOXP3;HES1;THAP11;ZC3H8;HES6;HMGB1;NEUROG3;RB1;FMR1;MNX1;TGIF2	SNAI2;RORC;ZNF180;ZNF566;SATB1;TBX3;CTCF;MECP2;TGIF2LY;RIOX2;ZNF69;KCTD1;BCL11A;DAXX;NANOG	DLX4;TRIM3;YY1;MITF;MLX;TP53;FMR1;PEX14	MZF1;CEBPB;HMGA2;SIRT1;SIRT6;PPARG;SOX6;FOXP1	CDYL2;RBFOX2	PIAS4;BACH2;NR0B2;NHLRC3	ZNF10;ZBTB33;ATF3;TYMS;NR1D1;BATF3	ZNF134;SAP18;TGIF2LX;EZH2;ZBTB10;C1D	BASP1;YAP1			ZNF175;SUFU;ZBTB16;IRF8;ZBTB7A;PEX14		HSF1;HDGF;EIF4EBP2;AGO2;MSX2			MYC;HSPA1A;NAB2;MED1;MXI1	FOXO1			ANKRD1	NR1D2;BCL6	EIF4EBP3;C1QBP	EIF4EBP1		ETV7;TRIM28		HSPA1A	ELANE;SPI1		HEY1
Negative Regulation Of Metabolic Process	GOMF	0.752567	2.85606	1.29535	-0.58468	1.40941	-1.34395	-0.609439	1.14762	1.24676	-1.09448	-2.39232	-2.24485	1.61125	-1.61275	1.71237	-1.57676	-1.49063	1.97988	-0.749447	-1.42712	-1.32166	-0.654932	0.70663	0.70663	-0.49936	-1.15325	0.937881	-0.921135	0.501054	1.06426	-0.766919	0.693075	SMAD3;HSPA1A;ENO1;CTBP1;FOXO3;SHMT1;ETS2;MAX;PURA;SHMT2;CIRBP;SF1;SAP30;PPARA;PRKN;TSG101;CREBBP;COPS2;SKIL;AGO3;HDGF;IRF3;PURB;EIF4EBP2;RYBP;SMAD5;HEY1;HES5;N4BP2L2;ZNF263;MAP3K10;LMO4;MSC;SAMD4B;FOXP4;LIMD1;NR3C1;DNAJB1;PA2G4;PFDN5;ELK3;TP53;DEAF1;FMR1;CREG1;PAWR;APEX1;NFKB1	JUN;ANKRD1;CREB3L1;BTG2;BACH1;HIF1A;BCL6;PRDM1;CEBPB;GMNN;TLE5;HHEX;BEND6;FOXP3;HES1;THAP11;ZC3H8;HES6;HMGB1;NEUROG3;RB1;FMR1;MNX1;TGIF2	SNAI2;RORC;ZNF180;ZNF566;SATB1;TBX3;CTCF;MECP2;TGIF2LY;RIOX2;ZNF69;KCTD1;BCL11A;DAXX;NANOG	DLX4;TRIM3;YY1;MITF;MLX;TP53;FMR1;PEX14	MZF1;CEBPB;HMGA2;SIRT1;SIRT6;PPARG;SOX6;FOXP1	CDYL2;RBFOX2	PIAS4;BACH2;NR0B2;NHLRC3	ZNF10;ZBTB33;ATF3;TYMS;NR1D1;BATF3	ZNF134;SAP18;TGIF2LX;EZH2;ZBTB10;C1D	BASP1;YAP1			ZNF175;SUFU;ZBTB16;IRF8;ZBTB7A;PEX14		HSF1;HDGF;EIF4EBP2;AGO2;MSX2			MYC;HSPA1A;NAB2;MED1;MXI1	FOXO1			ANKRD1	NR1D2;BCL6	EIF4EBP3;C1QBP	EIF4EBP1		ETV7;TRIM28		HSPA1A	ELANE;SPI1		HEY1
Anterograde Trans-Synaptic Signaling	GOBP	-2.00329	-1.09081	1.29535	1.01806	-0.57582	-0.924883	1.42076	-1.29137	0.890454	-1.6082	1.62574	-2.24485	1.21017	1.82433	0.803934	-0.899777	0.542564	-1.50313	2.11128	0.592613	1.20458	-0.654932	0.70663	0.70663	3.10305	-1.15325	-0.45141	1.10399	1.16708	0.440219	0.587497	0.693075	CACNB4;SNAP29;NAPB;PRKN;HTR2A;LIN7B;AKT1;BRAF;RAC3;RAB3A;GABARAP;ALDH5A1;HOMER1;GIPC1;PARK7;SNCG;PDYN;GHRL;PRRT2;GSK3B;CACNB3;AMPH;GLS;ERC1;CADPS2;NR3C1;MAPK1;GSK3A;PTEN;NAPA;PPP3CA;PCDH8;CNP;DLG3;CTNNB1;SNCA;PPT1	TNR;RPS6KA1;SNAP25;EEA1;GHRL;CDK5;UTS2;SYN3;STX2;CTNNB1;NRXN2	GABBR1;SLC6A9;UNC13A;NLGN3;MECP2;NLGN4Y;WNT7A;NLGN4X;CARTPT;PDZD11;HAPLN4;STX1B;SYT7;NLGN2;SYT5	TMOD2;SNPH;SYT4;STX1A;DLG2;CHRNA5;DTNA;RPS6KA3;DLG4;CTNNB1	SLITRK3;GIPC1;SEPTIN5;CDHR3;SCN2B	LIN7A;CRHBP;PENK	LIN7C;GABBR2;CDH8;OMP;HOMER1;LYPD1;NQO1	SV2A;NRXN1	GAD1;HTR6;VAMP2;EZH2;PRKCG	DOC2B	PARK7;STX1A;LRP6;FCHSD1;FGF12;SNAPIN;NR4A1		RIC3;KCNN1;CRH;GHRL;P2RX6	CPLX2;NRXN1;LRP8;SLITRK5;NPTX1	ATXN3;SDCBP;USP14	NLGN3	NPS;SYT8		SNAP23;APOE;SST;NPTX2;PCDHB10	COMT;SYT2	ACHE;NLGN1;NLGN2	STX3	GRID2;LARGE1	LRRK2;NPY	PCDHB2;PDLIM4;CPLX1;CBLN2;CHRDL1;CBLN1		NPFF	LIN7A;BLOC1S6	CPLX3;CLSTN3	GRIA4	SYT9	NLGN1
Chemical Synaptic Transmission	GOBP	-2.00329	-1.09081	1.29535	1.01806	-0.57582	-0.924883	1.42076	-1.29137	0.890454	-1.6082	1.62574	-2.24485	1.21017	1.82433	0.803934	-0.899777	0.542564	-1.50313	2.11128	0.592613	1.20458	-0.654932	0.70663	0.70663	3.10305	-1.15325	-0.45141	1.10399	1.16708	0.440219	0.587497	0.693075	CACNB4;SNAP29;NAPB;PRKN;HTR2A;LIN7B;AKT1;BRAF;RAC3;RAB3A;GABARAP;ALDH5A1;HOMER1;GIPC1;PARK7;SNCG;PDYN;GHRL;PRRT2;GSK3B;CACNB3;AMPH;GLS;ERC1;CADPS2;NR3C1;MAPK1;GSK3A;PTEN;NAPA;PPP3CA;PCDH8;CNP;DLG3;CTNNB1;SNCA;PPT1	TNR;RPS6KA1;SNAP25;EEA1;GHRL;CDK5;UTS2;SYN3;STX2;CTNNB1;NRXN2	GABBR1;SLC6A9;UNC13A;NLGN3;MECP2;NLGN4Y;WNT7A;NLGN4X;CARTPT;PDZD11;HAPLN4;STX1B;SYT7;NLGN2;SYT5	TMOD2;SNPH;SYT4;STX1A;DLG2;CHRNA5;DTNA;RPS6KA3;DLG4;CTNNB1	SLITRK3;GIPC1;SEPTIN5;CDHR3;SCN2B	LIN7A;CRHBP;PENK	LIN7C;GABBR2;CDH8;OMP;HOMER1;LYPD1;NQO1	SV2A;NRXN1	GAD1;HTR6;VAMP2;EZH2;PRKCG	DOC2B	PARK7;STX1A;LRP6;FCHSD1;FGF12;SNAPIN;NR4A1		RIC3;KCNN1;CRH;GHRL;P2RX6	CPLX2;NRXN1;LRP8;SLITRK5;NPTX1	ATXN3;SDCBP;USP14	NLGN3	NPS;SYT8		SNAP23;APOE;SST;NPTX2;PCDHB10	COMT;SYT2	ACHE;NLGN1;NLGN2	STX3	GRID2;LARGE1	LRRK2;NPY	PCDHB2;PDLIM4;CPLX1;CBLN2;CHRDL1;CBLN1		NPFF	LIN7A;BLOC1S6	CPLX3;CLSTN3	GRIA4	SYT9	NLGN1
Membrane Microdomain	GOCC	-1.84036	1.27143	-2.01097	2.10476	1.73878	1.79737	-0.941063	-0.553988	0.562742	3.59381	2.72569	-1.56035	-0.910545	1.82433	-1.01223	1.87464	-1.49063	0.533054	-1.41421	1.08184	-0.666815	-1.30812	-0.643032	0.70663	1.45688	-1.15325	-1.06365	1.10399	0.501054	0.440219	-0.766919	0.693075	PLCG2;CXADR;JAK2;CHP1;EFNB1;HTR2A;ANXA2;SRC;CD79A;RAB5A;BTK;PARK7;ARC;PRKAR1A;EFHD2;DAG1;EHD2;CTNNA1;PACSIN2;HDAC6;INPP5D;ARID3C;ACE2;MAPK3;MAPK1;APP;GP6;LYN;LCK;PTGS2;ARID3A;LDHB;PGK1;CD226;HPSE;CTNNB1;BCL10;PPT1	CD1A;TLR1;TNR;ITGB2;HK1;S100A10;DPP4;ADGRG1;MME;ADCYAP1R1;PECAM1;ZAP70;PRNP;CTNNB1;ERLIN1;STIM1;CAV2	CD14;NOS3;FASLG;TNF;STOM;GJA1	STX12;SERPINH1;CBL;CTNNA1;ADD2;CAVIN1;IKBKB;ANGPT1;PRKACA;FYN;MAPT;CTNNB1;STIM1;EZR	EGFR;RTN4RL1;CBLC;ASAH2;HCK;KDR;TNFRSF10A;FAS;TNFRSF11A	CDH1;UNC5B;CD8A;TNFRSF1A;TNFRSF1B;RTN4R;DLL1;FAS	SELPLG;OLR1;ITGB1	TREM2;DAG1;CD226;ADAM17	ITGAM;CDH2;DLL1;LAT2	SELPLG;CAPN2;EPHB1;CR1;THY1;CDH13;KIRREL1;EFNA5;CD48;RGMB;CD55;GPC1	CDH15;CDH1;PARK7;RHOQ;LRP6;CD4;TNFRSF1B;TNF;STOML2;CAV3	IGF1R	SMURF2;BMPR2	MAG;LRP8;BMPR1A;UNC5A;SPRED1	SDCBP	CD8A;IL6ST;INSR;SELE;TEK		CD14;PRKAR2A		CDH1;CD79A;TFPI	SHH		SCARB1	LRRK2;STOML1	TREM2;CD320;ITLN1			EFNB1;KCNE3	FURIN	PRTN3		LRP4
Membrane Raft	GOCC	-1.84036	1.27143	-2.01097	2.10476	1.73878	1.79737	-0.941063	-0.553988	0.562742	3.59381	2.72569	-1.56035	-0.910545	1.82433	-1.01223	1.87464	-1.49063	0.533054	-1.41421	1.08184	-0.666815	-1.30812	-0.643032	0.70663	1.45688	-1.15325	-1.06365	1.10399	0.501054	0.440219	-0.766919	0.693075	PLCG2;CXADR;JAK2;CHP1;EFNB1;HTR2A;ANXA2;SRC;CD79A;RAB5A;BTK;PARK7;ARC;PRKAR1A;EFHD2;DAG1;EHD2;CTNNA1;PACSIN2;HDAC6;INPP5D;ARID3C;ACE2;MAPK3;MAPK1;APP;GP6;LYN;LCK;PTGS2;ARID3A;LDHB;PGK1;CD226;HPSE;CTNNB1;BCL10;PPT1	CD1A;TLR1;TNR;ITGB2;HK1;S100A10;DPP4;ADGRG1;MME;ADCYAP1R1;PECAM1;ZAP70;PRNP;CTNNB1;ERLIN1;STIM1;CAV2	CD14;NOS3;FASLG;TNF;STOM;GJA1	STX12;SERPINH1;CBL;CTNNA1;ADD2;CAVIN1;IKBKB;ANGPT1;PRKACA;FYN;MAPT;CTNNB1;STIM1;EZR	EGFR;RTN4RL1;CBLC;ASAH2;HCK;KDR;TNFRSF10A;FAS;TNFRSF11A	CDH1;UNC5B;CD8A;TNFRSF1A;TNFRSF1B;RTN4R;DLL1;FAS	SELPLG;OLR1;ITGB1	TREM2;DAG1;CD226;ADAM17	ITGAM;CDH2;DLL1;LAT2	SELPLG;CAPN2;EPHB1;CR1;THY1;CDH13;KIRREL1;EFNA5;CD48;RGMB;CD55;GPC1	CDH15;CDH1;PARK7;RHOQ;LRP6;CD4;TNFRSF1B;TNF;STOML2;CAV3	IGF1R	SMURF2;BMPR2	MAG;LRP8;BMPR1A;UNC5A;SPRED1	SDCBP	CD8A;IL6ST;INSR;SELE;TEK		CD14;PRKAR2A		CDH1;CD79A;TFPI	SHH		SCARB1	LRRK2;STOML1	TREM2;CD320;ITLN1			EFNB1;KCNE3	FURIN	PRTN3		LRP4
Metal Ion Transport	GOBP	-1.08964	0.857518	0.652692	0.770106	-0.57582	-1.34395	2.48083	-0.876313	-1.20265	-1.09448	1.62574	1.43076	0.821953	-1.61275	-1.69472	0.479249	-1.49063	0.533054	-1.41421	1.08184	0.682204	1.7547	0.70663	1.77413	-1.12382	0.842912	-0.45141	0.46348	-0.871159	0.440219	0.587497	0.693075	KCNAB2;PLCG2;PGRMC2;CACNB4;PLCB1;FKBP1B;DNM2;FXN;ARHGAP1;SRI;CHP1;VPS4B;GCK;KCNA10;PKD2;HTR2A;CLCNKB;ANXA2;NSF;TPT1;COMMD9;FKBP4;ATOX1;RAB11B;OXSR1;ITGAV;CDK2;GP1BB;KCNAB3;CACNB3;FXYD2;FTHL17;CCL5;FTH1;FGF2;BCL2;LCK;PPP3CA;ANXA6;PRKCB;ERO1A;GP5;SLC30A5	PGRMC2;NIPAL4;SNAP25;KCNG4;KCNIP1;CUTC;EDN3;CP;DNM1L;CYBRD1;CDK5;PLCG1;HEPHL1;STIM1;SLC30A3	CLCA1;SLC6A9;CCDC51;PKD2;ITGAV;NOS3;KLHL3;FASLG;NPPA;ASIC4;ANK2;KCNE5	FLNA;SLC5A5;EDN3;WNK1;CAMK2A;FYN;MICU2;STIM1;TMEM38B	LRP2;HPX;CASK;TF;SCN2B	HCN1;LCN2	VDR;SLC3A2;TFR2;SLC41A2;SLC6A14;CSN2;KCNIP4;MMGT1;SCN4B;ATP1B3	NECTIN1;EDN1;KEL	FXN;NECTIN1	XCL1;SCN3B	SLC4A8;KCNF1;ATP13A1;CLTC;CCL8;LTF;CAV3	SCARA5;GAS6;ITGAV;PLCD1;ATP1B2;CACNA2D3	KCNN1;XCL1;P2RX6;KCNE5			NECTIN1;UMOD		CCL8;GP1BA		WNT3A;CDH23;JPH1	ATP2A3;HEPH	B2M;FKBP1A;CCL3;CCL19	DDIT3;LARGE1	SLC5A8;CRACR2A;FTMT;KCNMB3		B2M;TFRC	ATP4B	KCNE3		CDK2	JPH4	TCN1
Epithelial Tube Morphogenesis	GOBP	0.752567	-1.09081	2.25014	-0.816607	1.08685	1.09112	1.42076	1.14762	-0.795385	2.50955	0.569679	1.43076	-0.910545	-0.933816	0.803934	4.48402	-1.49063	0.533054	-0.749447	-0.761163	2.75289	-0.654932	-0.643032	0.70663	-0.49936	-0.523362	-1.06365	0.46348	-0.871159	0.440219	0.587497	0.693075	ILK;BRD2;SMAD3;CSNK2B;DDR1;EGF;SMAD4;CLIC4;MTHFD1;PKD2;APAF1;TACSTD2;TGFB1;ADM;RALA;FGF8;SRC;BMP4;PGR;ACVRL1;RHOB;KAT2A;PFN1;STK3;CTNNBIP1;HS2ST1;HES5;DAG1;LMO4;CLUAP1;CCDC103;TNC;SPINT2;NR3C1;AREG;FGF2;BCL2;CASP3;RPS7;NOG;NPNT;DEAF1;HS3ST3A1;CTNNB1;BCL10;CSMD1;VASP;RHOA	TMED2;HIF1A;ADM;FGF8;HES1;LRP5;TNC;HS3ST3B1;SFRP2;NDRG4;CTNNB1	NOTCH2;PKD2;TBX3;TACSTD2;FOXC2;EPHA7;BMP2;NODAL;LGR5;GDF7;PAX8;KRAS;HOXA5;KLHL3;SOX9;ABL1;FGFR2;GDNF;GJA1	CCM2;PPP3R1;HOXA11;STK4;PRKACA;CTNNB1;TMEM59L	LRP2;CSF1;LGR4;TIMELESS;PHB2;TCAP;KDR	EFNB2;CTHRC1;FZD2;FZD1;EPHA2;DLL1	VDR;SEMA3E;FGF8;LGR5;TSC2;ACVR1;CCL11	TGFB1;EFNB2;GDF7;DAG1;RSPO2;EDN1	PHB2;FGF1;DLL1	CSF1;PLXNB2;NOTCH2;CSF1R;CTHRC1;YAP1;NRP1;DLL4;RGMA	VEGFA;FGF10;TGFB2;WNT11	SEMA3E;FOLR1;SLIT2;SPINT1;GPC3;GDF2	BRD2;SUFU	EPHA7	KRAS;MSX2;PML	PLXNB2;MET;DDR1;EPHA4;ACVRL1;PLXND1;TIE1;ENG;NOTCH1;SEMA4C;PTK7		MYC;MED1	TNC	WNT3A	HHIP;BMP4;IHH;BMP5;SHH;BMP7	TNC	FGF8	WNT5A;RDH10	SFRP1	VEGFA		CTSZ		GREM1	CTSH	TNC
Establishment Of Organelle Localization	GOBP	3.09306	0.99986	-0.742981	0.973016	-1.70198	-0.621476	-0.971426	1.11344	0.860897	-1.63812	1.22257	-1.5897	-1.4406	-0.954844	-1.03442	-1.59852	-1.51146	-1.52409	2.56747	-1.44724	0.665568	1.19847	-1.31313	0.689884	-1.14048	-1.17026	0.920582	1.08668	-0.884739	-0.968339	-0.779156	0.68213	CUL3;SYK;SPAST;VPS4A;TMEM230;DNM2;ARFGAP2;SNAP29;MAPRE1;CHMP3;VPS4B;NDC80;TSG101;KIF3A;CHMP2B;RAB3A;CHMP2A;RAB11A;PDCD6IP;CHMP1B;CHMP1A;ZWINT;ARL6;UBXN2B;BTK;RAB1A;RAB6A;RAB11B;TRAPPC2;AP1AR;CHMP6;CHMP4A;RHOT1;TRAPPC6B;BLOC1S1;PMF1;SEPTIN1;NDEL1;RAB7A;DNM1;COPS5;ACTN4;HDAC6;WASL;FHOD1;BICD1;CLNK;KAT5;PRKCZ;LYN;PIK3CG;KPNB1;LMNB1;CFL1;RAN;UCHL1;YWHAZ;UBB;RMDN1;CTNNB1;SNCA;ABRAXAS2;NUDC;SYNE2;CDC42	TMED2;RAB17;HIF1A;MAD1L1;DYNLT1;MAD2L1;SKA1;DNM1L;NSL1;SPC25;AURKB;CDK5;RB1;NECTIN2;CTNNB1;FCER1A	TERF1;BICDL1;BLOC1S5;KXD1;DTNBP1;SPDL1;CCNB1;ABRAXAS1;ABRAXAS2;KIF1C;GJA1	CBL;SYT4;IKBKG;NSFL1C;MAPT;PEX14;CTNNB1;EZR;NDE1;MYO6	SEPTIN5;ASIP	CHGA;LIN7A;LMNB2;TMED9	NPM1;TERB2;ITGB1	SLIT1;NPM1;TRAPPC13;KIF3B;PLK1;DYNLL1	SPAST;TRAPPC3;BLOC1S2;LAT2;TRAPPC4	BORCS5	BECN1;CSNK1D;PDCD6;FGF10;SNAPIN;TRAPPC5	KIT	PEX14	CPLX2	UBB				NEFL;SNAP23;TRAPPC6A;ZW10;GRP;S100A13		NAGLU;NLGN1	PTGDS;DCTN2;TMED10		KIF22;PEF1			MILR1;GEM	LIN7A;BLOC1S6				NLGN1
Cellular Response To Stimulus	GOBP	-2.43622	1.73904	1.36722	2.50413	1.21975	2.52688	0.804396	1.93843	0.965543	3.22712	1.64432	0.861324	0.891057	1.17421	-1.88599	3.51	-1.25052	-0.669817	-1.37686	-2.28018	3.74775	2.2727	1.12535	-0.73728	1.59735	-1.77807	1.55148	0.649597	2.81059	-0.665024	-2.23507	0.682099	ELK1;CUL3;BIRC2;ILK;FOXM1;RAD23A;PLCG2;TDP1;EIF2B1;CBS;STUB1;STAT3;SMAD3;SMAD2;STAT1;ZNRF3;MCL1;FAIM;IL18RAP;PGRMC2;KLRC4;APLP2;ASCC1;LRP1;HSPA1A;SYK;HABP4;N6AMT1;HSPB1;SPG21;CACNB4;COL6A1;SPART;CXADR;UBE3A;TBL2;ADGRF1;MRE11;CSNK2B;NHEJ1;PLCB1;ADH5;PTK2B;CARD9;DLX3;RUFY1;RECQL;DNAJB2;P4HB;VPS4A;CD38;FOXO3;FKBP1B;DNM2;CPNE1;MAP1LC3B;DAPP1;UBE2V1;RGS10;EVL;JAK2;RPS6KB1;PTPN11;FXN;DDR1;EGF;ARHGAP1;SMAD4;BUB1;SHMT1;DUSP6;SRI;IGBP1;RRAS2;RUVBL1;KAT2B;CDKN2D;STAMBPL1;YWHAB;CACYBP;GSTO1;MPG;CHP1;HNRNPA1;STAU1;RORB;GLRX2;LAMTOR3;CLIC4;GABARAPL2;TAX1BP3;SH3GL2;RAD23B;THRA;CDC34;RGS7;RHOG;PKN1;KEAP1;ARL3;ERCC1;ATG5;FERMT3;STK24;PPP2R1A;BCAR3;INPP5B;ARRB1;GNAI3;AHCYL1;CSNK1G2;GABARAPL1;VPS4B;RAD1;HOMER2;RPS6KA6;NEK7;DPYSL3;UBQLN4;NDC80;NISCH;ELMO1;ARHGAP30;GRAP;APBB1;TESC;ASH2L;BAG4;SNX17;POLM;CASS4;IFI16;NR3C2;RAB18;PPARA;GCK;STAU2;NPLOC4;PRKN;GMFG;ANP32A;CETN2;BCL2L2;CSH1;EFNB1;HK2;MDM2;IGHG4;FH;RNF41;ZFYVE27;PARVA;USP8;ITPKA;GSTK1;PKD2;ARL6IP5;CERT1;ARHGAP45;HTR2A;DPYSL2;GSTP1;APAF1;RAB31;CREBBP;NCK2;PPP2R5A;GRB14;ZYX;USO1;ROCK2;PNKP;PDGFC;CSNK2A2;CCL1;CCN4;CRLF2;PAK4;FGF16;CTF1;IFNL1;INHBA;FLRT1;CUL4B;SULT1A3;TOLLIP;TXNRD1;ARHGEF1;RGS18;LANCL1;ADSS1;COPS2;FGF7;NCOA2;BDNF;MAGI2;ITSN1;CBR3;FLT3LG;HBEGF;RAP1GDS1;TGFB1;ADM;ISG15;DOK2;SRXN1;RAB14;SMC3;RALA;RNF8;SKIL;AKT2;PTPN7;PROK1;AZU1;ARHGAP5;FGF8;MESD;CRADD;GAP43;LAMTOR2;IFNG;GFER;MAPK10;SRC;NRG1;SQSTM1;CES1;CD247;COL2A1;MAPK9;XCL2;AKT1;BMP4;BRAF;CD79A;DKK2;PGR;GPT;SHC1;GHRH;ACVRL1;NUDT2;FADD;AKR1B1;CD69;HDGF;IL26;PPBP;RAC3;PDE5A;GDI1;DOK1;SH3GLB1;RAB4A;PDGFD;IRF3;ANXA4;MAP2K6;BAG1;RAB5A;GUK1;ADPRS;SYNJ2BP;STMN1;UBE2K;UCHL5;UFD1;NMI;RAB21;TRIP10;UGT1A1;FKBP4;WWOX;GABARAP;CRNN;RRAS;FIS1;TRAF1;CAB39;RHOC;CRCP;RAB32;MAP1LC3A;GMFB;BPHL;NCALD;EEF1D;IRAK4;UBE2V2;RHOB;CXCL11;ASF1A;NAE1;LDLRAP1;RANBP1;GCLM;SRA1;PIP4K2B;TRIAP1;ZWINT;CDKN1A;NRGN;NDRG3;SH3GL3;JMJD6;HNRNPD;RDX;ALKBH3;ARL6;RALB;CBX1;EIF4A2;PEA15;CBX3;CNN2;GSTM4;HDAC2;HRAS;CD68;RGS1;RAC2;OSTF1;UBQLN2;NFKBID;USP15;LRRC59;RPS19;PSTPIP1;FIBP;ZFAND1;CYRIB;MOB1B;STAMBP;BTK;HOMER1;PTP4A3;GLUL;PDAP1;KARS1;EIF2S1;GIPC1;EIF4E;G3BP1;GNAI1;UBE2D3;RAB13;PPP1CC;G6PD;HNRNPK;PCNA;BCAT2;KAT2A;CINP;DDAH1;SYF2;PARK7;PLXNA4;IL15;ITGA2B;EPOR;SFTPD;PDYN;ATP5IF1;HBG2;FN1;RAB11B;SELENOF;OGG1;OXSR1;EIF4EBP2;MARCO;ITGAV;GID8;CIB1;NABP1;IMPACT;F11R;IL1RAPL1;PDIA4;CALCR;MAP1LC3B2;RCAN2;PDCL;CDK2;SYT13;CAB39L;UBE2W;HAX1;CEBPE;SERPINB9;SULT1A1;ASB13;UBA5;RWDD1;PNPT1;STK3;PLA2G4A;BTN3A2;SRPK2;MGMT;HCLS1;CASP10;SMAD5;PRKAR1A;HYOU1;CASP7;GP1BB;SYT6;BIN2;CTNNBIP1;NKIRAS2;EEF1E1;SRM;MACROH2A1;WDR48;UBE2N;RHOT1;ZRANB1;NEIL1;UBQLN3;RACK1;PICK1;GGCT;INHA;NDP;OTULIN;CCL27;UBE2L3;UBA7;IL6;ARNT;ABR;DAB2;ITGA6;ITGB1BP2;LPL;RASSF2;TRIM21;WAS;MAP2K5;SUMO4;YWHAH;CASP4;COPS8;PLAT;FOXO4;HEY1;ZFP36;KDM1A;SRPK1;HES5;IP6K2;KLF9;FZD4;THRB;TRIM54;DKK4;CXCL2;CXCL3;CCL22;MAP3K10;DAG1;RNF31;THEM4;AKT1S1;CLUAP1;RAB38;MSC;RAB4B;DMC1;PRMT1;RBM4;TIPRL;TWF2;POLR2M;CDC42EP4;SYAP1;RTF2;NDEL1;TADA3;DDRGK1;GNAQ;GHRL;NUDT15;DMTN;SH3BP5;ATIC;MIEF1;GFPT2;MKNK1;PPM1F;PAGR1;GSK3B;CACNB3;GAB1;RABEP1;CTNNA1;MORF4L2;USF2;ASCC2;RILPL1;CCDC115;REM1;PYCARD;EGLN2;TMX1;GOLPH3;VPS26B;TIMP3;EPS8L1;VIL1;NONO;ARHGAP26;REPS2;SNX27;VAC14;METTL3;INPP5F;ERC1;ANGPT4;VCP;RANGAP1;PRPF19;ACTN4;HDAC6;ELMO2;INPP4A;MICAL1;CHD1L;DIAPH1;SRGAP2;DDX1;EIF2A;RPS6KB2;CCL5;RIC8A;INPP5D;FNBP1;ANKRD2;HDAC4;ARHGAP6;CES3;ROPN1B;LRRFIP2;CLNK;KAT5;PLCD3;HSP90AA1;IL2RG;CDH3;PRKCA;PRKCZ;GDI2;HSPD1;PF4;AIMP1;TNC;NCR2;GDF5;SOD1;ACVR1B;XRCC6;AIF1;MAPK3;NR3C1;MAP2K1;RAC1;YES1;CCL28;MDK;SERPINE1;CYCS;CLEC11A;AREG;CCN2;CXCL5;CXCL1;TSLP;FGF2;MAPK1;DIABLO;VEGFC;APP;GP6;IDE;KREMEN2;NID1;SEMA3A;CFC1;HTRA2;IL24;GRK2;BMP1;CSK;ECM1;PRKCI;LYN;PIK3CA;PIK3CG;AKT3;TBK1;UFC1;BCL2;BCL2A1;CDK1;CSNK2A1;FLT3;GSK3A;LCK;MPL;CXCL6;CCL17;VIP;CD40LG;DKK1;CASP3;LGMN;PTGS2;ADAM9;MAPKAPK2;MAPKAPK5;MAPKAPK3;MAPK8;PAK6;PTEN;UFM1;AIP;PPIA;GAPDH;DNAJB1;SBDS;SGTA;CDC37;KPNB1;MBD4;PDXP;FGF4;FGF6;FST;IL20;NTF3;PDGFB;SELP;YWHAG;AKR1A1;CFL1;PKM;NME2;GPI;RAN;SPHK1;PTPN6;CLEC1B;DHH;SPHK2;PDGFA;SORCS2;PDIA3;PPP3CA;GOT1;MMP1;BIRC3;CRK;DBNL;FGG;SCGB2A1;MAPK12;MAPK14;CLIC1;NCK1;PRDX5;PRDX6;UCHL1;PGK1;RPS3;CD226;IL17RB;IL23R;PPID;PDK1;PPIF;PDE11A;TYK2;ANXA6;KRT18;MIF;TNFRSF13C;TNNI3;GRB2;HSP90AB1;PRKCB;RASA1;STIP1;POFUT1;PDIA6;PRKCSH;ELK3;ASAH1;AFP;BID;NOG;YWHAZ;BAD;EIF5A;HINT1;CCN6;THPO;ERP44;MAP2K3;CGB2;IFNA8;ALKAL2;UTS2B;NPNT;HSP90B1;LONP1;IFNA16;FAM162A;PRLH;CD47;UBE2J1;CD74;SDF2L1;ERO1A;MPIG6B;ECEL1;LACRT;PPM1L;YWHAQ;FMR1;CFTR;TIMM50;SH3BP2;BNIP3L;PLEK;DNAJB14;FUT8;DNAJC10;SULF2;GPX7;PRDX3;FASN;CTNNB1;SNCA;BCL10;RRM2B;PIK3R1;PABPN1;MAP4K1;ERLEC1;FCRL4;SYT17;MANF;NMS;AIFM1;PAWR;GSTM3;BRSK2;FHIT;VAV3;G3BP2;SMAD1;TIRAP;CDC42;ARHGDIB;APEX1;RHOA;NFKB1;ESRRA;CRKL;XRCC4;RBBP6;EGLN1;UBXN4;DLL3	OCRL;SATB2;IL10RA;JUN;ANKRD1;TNFRSF14;RNF43;PGRMC2;TSPEAR;MUC1;TMED2;EFNA2;OSMR;CEACAM4;TLR1;SMARCC1;CREB3L1;DNAJB9;GRB7;CD34;TNR;SAMHD1;BTG2;RBM24;DNAI1;RHPN2;RELB;GPR135;CD38;CXCL9;CPNE1;FZD10;RGS8;KIF16B;TXNIP;RPS6KB1;TNFRSF18;CRABP1;RPS6KA1;EEF2K;UBE2T;BACH1;KMT5C;MYNN;TEAD4;WRNIP1;IMPA2;RGS19;ITGB2;RGS3;PAXIP1;PSD;HIF1A;FAM3D;BCL6;MDM2;HCAR2;RAB35;GPR26;RND1;NEURL1;MAD1L1;MACROD1;IL4;HSPA6;INHBB;CCL1;IL12RB1;CD80;FLRT1;FRZB;MYZAP;ARHGEF7;AGAP3;BARD1;EDA;IL17F;PIK3C2A;TNFSF4;EEA1;TNFSF11;OSM;SHC2;IL13;TRIL;ADM;NFATC1;RCVRN;GSTA4;CRLF1;FGF8;MAD2L1;SCG5;EDN3;GAL;GSTM1;ID1;CES1;BMP8B;CEBPB;GPT;IGF2R;WIF1;AKR1B10;GHRH;BTLA;DKKL1;STAT5B;C1QTNF9;BMP3;JUP;PTGES3;KIR2DL1;AK4;CD9;PBK;RERG;RGS4;PCK1;SPIN1;GNG11;ZWILCH;PYCR2;IL36RN;TLE5;PPP3R2;CD3E;ADGRE5;FGB;ADGRG1;VLDLR;TOM1L2;GBP5;MME;STAT5A;TM2D1;HHEX;IFT20;BAMBI;IL17RE;EGLN3;PSMG2;RGS16;HUS1;CASP10;DNM1L;ST8SIA1;ITGA3;RETNLB;FOXP3;HES1;CSNK1A1L;NKD2;RGS13;RIPK1;ADCYAP1R1;SAMD12;SPC25;MAD2L2;RFC4;GHRL;CPNE6;ASNS;NDRG2;BCAP31;CLDN1;STXBP4;GFRA3;RAD18;TBC1D24;HMGB1;PRMT2;LRP5;RAPGEF1;TNFRSF8;IL10RB;LTBR;MST1R;C3;PECAM1;TNFRSF13B;CSF3R;IL37;TNC;CCN3;FAM107A;CX3CL1;IL27;CHEK1;RAD51;AURKB;CDK5;PAK3;PAK5;PTPN2;CMA1;IFNA2;LTA;ECE1;ZAP70;TPO;CXCL10;SYNCRIP;BCL2L1;FCRL3;CBX5;ADGRG5;IL34;PLCG1;ATP5F1B;ESD;NAMPT;RB1;TNFSF14;UTS2;IFNAR1;FGFRL1;IFNA5;ECRG4;PRNP;COLEC10;FCRL6;RLN2;HBD;CLEC2D;BCL2L10;FMR1;STX2;SFRP2;GBP6;SIGLEC8;NDRG4;FSHB;DNAJB14;TCP11;CTNNB1;GALNT11;ERLIN1;CLEC4A;NRXN2;TFIP11;RAPGEF5;SEL1L2;LGALS9;TFPI2;SIRPG;FCER1A;IL17C;CD8B;CAV2;CXCL17;WBP1L;TGIF2;CDKN2B	SNAI2;BAG3;IL12A;IL31;CLCA1;RNF43;CSF2RB;INSIG1;PILRA;BTNL3;BGLAP;TENM3;GABBR1;NOTCH2;SORT1;FANCF;TENM4;CYGB;ISL1;POLE2;ITGAL;TRAF4;NLRP1;SHC4;RORC;CRYGD;DIRAS3;RAB7B;RHOD;SETMAR;XRCC1;VRK1;PTPN13;SGF29;GLP1R;RNF34;PKD2;IFNL1;MYZAP;TBX3;DOCK9;TIAM1;GZMB;FOXC2;PGLYRP1;KLRK1;IFNB1;IFNA7;DIDO1;SEMA6C;LHCGR;AZU1;ID2;ADAM15;CRIM1;CCNA2;EPHA7;MOG;SORCS3;BMP2;NODAL;LGR5;RSPO1;GDF7;MPZL1;CD14;PDCD4;NLGN3;TICAM2;APTX;DIRAS1;S100A14;RGS4;PYCR1;MRAS;PAX8;ALKBH2;CEBPA;MECP2;CMBL;BLOC1S5;PCNA;USP28;CD81;KRAS;CREB1;ITGA11;ITGAV;RXRA;NPPC;BAMBI;CD6;ATF1;RGS14;NEIL2;TSHR;IL17A;INHA;UBE2L3;IL6;ITGA6;NOS3;ASB8;BMI1;XBP1;GUCA1B;DTNBP1;METTL21C;SPDL1;SOX10;TRIM55;ZNF580;BCL11A;MAST4;MEN1;VANGL1;STAC;ARHGAP24;DAXX;SAG;SOX9;POMC;CCL2;ABCD4;LDB1;ERBB2;ERBB4;FASLG;IL4R;FGF5;CD33;WFIKKN1;FCGR1A;GPC2;ABL1;EPHA3;BSG;BMP10;CLEC7A;IL22RA1;SCT;FGFR2;IL25;NTF4;H2AZ1;PPIB;OLFM4;INS;WNT7A;AMH;CD244;CD83;EPHA10;IL17RB;JAG1;KLRF1;PRKAA1;PIM1;NPPA;TNFRSF10B;PSG4;PSG7;SEMA3B;TNF;IFNL3;CARTPT;INSL6;CD70;GDNF;PEX5;STC2;GPHA2;INSL4;TAFA4;HRC;NDNF;NDST1;BNIP3;OSCAR;SYT7;VAPB;IFNLR1;IFNW1;MBTPS1;PTH2;ANK2;ITGB6;RTF1;IGFBPL1;CD3G;BTNL9;FCRL2;EID3;SPINK1;OXT;IL31RA;LILRA4;GRAMD1C;LDOC1;GH1;ERMAP;ABRAXAS1;IFNGR2;CALY;NR1H4;MAP4K3;IL32;SYT5;NENF;ACVR2B;FGF22;ERCC4;TNKS;CALB1;GJA1	RAF1;STAT3;STAT6;MCL1;CD200R1;STX4;UCN3;STX8;TRIO;FLNA;ERN1;MADCAM1;WWP1;ARHGAP25;GRB10;TYMP;SMURF1;DTX3L;PTPN11;CBL;TARDBP;CCM2;MACO1;MOB1A;ANKRD27;PLEKHA1;RAD51D;UBASH3B;ARAF;OPHN1;CSNK1G2;APPL1;SLC5A5;ARHGEF2;IFI16;PRKG1;SHANK3;DERL1;LTB4R;CERT1;POLI;HGS;RAP1GAP;MCF2L;DAPK1;PPFIA1;TNFAIP3;DHX58;TANK;EDN3;ID1;PGAM2;VIM;PPP3R1;GPX1;SHC1;GRAP2;TEC;YY1;SYT4;NFKBIB;SELENOW;ARL2BP;SRGN;SDCBP2;KPNA1;JUND;DLG2;CSNK1G1;CAMLG;CHRNA5;TNIP1;RDH12;NRBF2;USP19;USP10;UBA1;CYLD;SIAH1;BAG6;PIK3AP1;CD2AP;IKBKG;MAP4K5;PPP1R9B;SH2B3;PPP2R5D;ARHGEF16;MITF;PWWP3A;TLK1;NFE2L2;NSMCE2;STK4;SIRT2;VCPIP1;RAB33A;AKIRIN2;PID1;ZC3H12A;EPN1;DAPK3;CTNNA1;INPP4B;LPIN1;CABP2;DTNA;MVP;IKBKB;TMUB1;AMOT;KDM4C;MACROD2;IRF5;PRKAR2B;FNTA;AIM2;PIK3C3;WNK1;ANGPT1;COMMD7;IGF1;MMP8;PTPN1;HP;CAMK2A;CAMK2B;CAMK2D;PRKACA;RPS6KA3;THBS1;ITGA1;FGR;FYN;PRKCQ;FER;PDPK1;CSF2;IL1A;ANXA1;MSN;ICOSLG;JAML;PRKAA2;VAV1;WNK3;CXCL14;MAPT;FMR1;DLG4;IRAG1;PEAR1;PEX14;CTNNB1;RIPK2;CNOT9;CSRP3;TRABD2A;TMEM38B;FAF2;MARK3;EZR;MYO6;ARID1A	IRF1;IL18RAP;TNFRSF14;SCIMP;BMPR1B;LRP2;ELAPOR1;CSF1;BRAT1;IL5;MSR1;GPR101;ATF6B;P4HB;STAP1;BCAR3;CRLF2;IL17B;GZMB;CD5;HPX;GDF11;BMPER;REG3G;FCN1;CEBPB;GRAP2;LGR4;DKKL1;CDH6;S100A8;BCL2L11;TIMELESS;PTTG1;CASP8;RABIF;GIPC1;GLYAT;HMGA2;EGFR;CD81;PTH;VSTM1;ADA;CCNE1;POLR2I;SIRT1;SEMA4G;RTN4RL1;TLR10;PHB2;MAP3K11;HOMER3;SIRT6;SSTR1;CLEC1A;CBLC;DDI1;IFNE;PAGE4;PPARG;FOXP1;ARHGAP22;TOM1;ALOX5;FGF18;FGF20;IL2RA;ADAMTS13;ASAH2;HCK;LRPAP1;KDR;TF;ADCYAP1;HSD17B1;IL3;TNFRSF10A;ICOSLG;KIR2DL4;PRLR;STK17B;PDE3A;MAP3K7;CALR;CPE;FAS;TNFRSF11A;TNNI3;GNRH1;ASIP;CD79B;TAFA2;OSCAR;OSTN;B3GNT2;SIGIRR;ERP27	KIR2DS2;TFF2;CD59;PILRA;MUL1;CHGA;INA;RBFOX2;ALDH3A1;HAVCR2;FABP1;KLRC3;CRABP2;ATG7;HCN1;KRT20;SORBS3;REG1A;SOST;DSC2;INHBB;IL5RA;INHBA;EFNA4;IL15RA;IL18R1;IGFBP6;CCL15;EFNB2;CDH1;DDR2;UNC5B;CD8A;CTHRC1;CAMP;EPHB4;FCRLB;DCLK1;APOA4;IMPA1;COL3A1;VSTM1;FZD5;EFNA1;VCAM1;DEFA3;FZD7;FZD8;CAPS;GPR37;METRNL;TIMP1;FZD2;FZD1;ETV2;CNGB1;CLIC3;EPS8L2;IL13RA1;TNFRSF1A;TNFRSF17;AGRP;NBL1;RETN;IL18BP;TNFRSF1B;CTSS;EPHA1;PAPPA;GDF15;SFN;EPHA2;CCL16;F3;MAPK13;JAML;RTN4R;TNFRSF19;UNC5C;DLL1;FAS;ASGR1;FAM3B;CRHBP;SERPINF1;ROR2;SLAMF1;SPON2;PSAPL1;PENK;EPHB3;TREM1	VDR;WNT10A;PIAS4;CSF2RB;CLGN;SEMA3E;ADGRG2;CD58;COL1A1;SELPLG;PMS2;LILRB3;AQP4;GPR101;PQBP1;TFR2;CAP1;JARID2;NAT1;AXIN2;MAP3K3;CCS;GLP1R;PRXL2A;PLPP4;CD80;MYZAP;GABBR2;TNFRSF10D;EIF2AK4;PLIN3;FGF8;IGF2;KNG1;IFNG;DDR2;FGFBP1;LGR5;CDH6;HSPA5;CFLAR;IL1F10;CD160;OMP;AS3MT;NDRG1;HOMER1;RPA2;TNFRSF25;PLCXD3;NPM1;CYREN;USF1;NREP;TSC2;GRK5;EDEM2;ACVR1;NR0B2;TERB2;INO80E;NUP35;RASSF5;RTKN;ITGB1;HEXA;PYY;F2;CCL11;TAFA1;INSRR;BTN3A1;CYTL1;ROS1;CCL26;LYPD1;RNF149;NQO1;NEFH	TP63;SGK3;PARP1;CD200R1;DNER;CXCL9;SOCS7;TREM2;ADSS2;ZBTB33;NEDD9;SOST;FLRT3;ETV5;CDNF;TNFSF11;TGFB1;EFNB2;ADGRB3;IFNA21;GDF10;NPPB;GDF7;KLF4;BLNK;CHEK2;EPOR;PDIA4;POLB;NPM1;WNT16;ATF3;CHN1;SPATA22;DAG1;HSH2D;TIAM2;GNAS;POMC;LGALS3;EDA2R;ABL2;PLK1;LTA;FGF23;IFNL2;RSPO2;ADCYAP1;SSRP1;CD226;IL1RAPL2;IL20RA;IL7R;JAG2;KIR2DL4;PRLR;PDE9A;NR1D1;STK17B;COLEC12;PF4V1;PSG8;PSG6;EDN1;GALNT3;GCNT2;IFNA14;ANGPTL8;DNAJC15;ITGB5;PRDX4;LIF;TSSK2;FGF3;GRAMD1C;DEFB110;HIKESHI;NMU;OLFML1;IFNGR2;TNFSF10;BATF3;BTN2A1;ADAM17;BTNL8	HNF4A;IL10RA;MUC1;CASQ1;PPM1D;LILRB3;FXN;TRA2B;MCTS1;AKR1C1;APBB1;SRSF7;LDLR;RCAN1;SCAMP5;UTS2R;HTR6;NCL;GZMA;FCN2;IL22;OSM;PGLYRP1;IL18R1;IFNA10;FABP4;RND3;ITGA2;INHBC;GIP;VAMP2;CREB3L2;PPP1R1A;ZFAND5;IMMP2L;RCAN3;TIFA;BLOC1S2;PHB2;USP1;ITGAM;FOSL2;UNG;CCL7;C5;EZH2;LEP;C3;PSPN;GHR;IGFBP4;IL2;LBP;RARRES2;FGF1;FGF17;CSF3;AGR2;CA2;MAPK11;TPM1;KLRF1;DLL1;IL1RN;PRKCG;LAT2;PAPPA2;ARHGAP36;LILRA5;OLFML3;G0S2;UBE2G2;SEMA4F	CSF1;EFNA2;PLXNB2;MSR1;SELPLG;NOTCH2;TNFRSF18;CD7;MSTN;DGKB;VEGFD;FLRT2;FLRT3;FGFR3;CSF1R;TNFSF15;XCL1;CNTFR;NET1;CAPN2;CRLF1;CTHRC1;LRP12;CR2;FOLR2;LILRA2;MYOC;NPPB;SEMA4A;OGN;LCP1;SFRP4;EPHB1;ALB;CR1;SFTPD;ASB9;MERTK;VCAM1;THY1;ADGRL3;GLDN;CDH13;LILRA1;BTN2A2;DKK4;CXCL16;EPS8L3;GFRA2;YAP1;POMC;ROR1;EFNA5;PLAUR;MICA;IL16;PDCD1LG2;TGFBR3;NRP1;FCER2;DLL4;FCGR3B;RGMB;HJV;THBS4;TNFRSF4;AGER;BST1;TNFAIP6;CD274;LILRB2;LAG3;MICB;NCR1;TNFRSF21;SIRPA;RGMA;TAFA5;VASN;EPO;EPHB2;ADAM10;NMB;IL2RB	BECN1;CSF2RA;OLFM3;SELENOS;CSNK1D;PXDNL;MSTN;RAB39B;GPR68;SH2D3C;DIXDC1;IL4;CCL8;VEGFA;RXFP1;IL36B;CDH1;ID2;IGF2R;HBB;PDE4A;UBE2D3;RGS21;PDCD6;PARK7;MAT2A;CDKL2;RHOQ;NUCB2;LRP6;FGF10;GNAS;MALT1;DOCK2;PRKCD;ARTN;GDF9;PGF;CD4;TNFRSF1B;NTRK1;CAMK1;ECE1;LGMN;LY86;CDC42BPB;IL12RB2;IL17D;TGFB2;DAPK2;FGF12;HDGFL2;APOD;EIF4A3;PDE7A;STK17B;IMPDH2;PDE1A;TNFSF14;CD300LF;TNF;ARHGDIA;RS1;STOML2;APLN;WNT11;HBZ;MPIG6B;TRAT1;PARP16;NR4A1;ALK;CAV3;CANX;NR1H2;UMODL1;IL21R;MCM6	SCARA5;SEMA3E;LRP1;FBLN1;NRG3;DNER;HPGDS;IL1R2;EFNA3;REG3A;GAS6;ITGA2;WIF1;GSN;SCUBE3;KREMEN1;FOLR1;IL11RA;CAMK4;PHEX;SLIT2;SLIT3;ITGA11;ITGAV;SEMA6D;C1QTNF4;ROBO2;KIT;PLCD1;NTRK3;BCAM;CNTN1;IL17RD;TNFSF8;POSTN;PDGFRB;ADIPOQ;CHL1;PLAU;IGF1R;CDON;LPO;GPC3;NTRK2;GDF2;GPNMB;LEPR;COLEC12;FGFR1;SEMA3G;SOD3;CLEC3B;ROBO1;IFNGR1;EHMT2;IFNAR1;FCRL5;FMOD;ADAM23;LRRC32;COMP;PEAR1;PLXNA1;NXPH2;PDGFRL	SCARA3;PIEZO1;FRS2;SECTM1;RBBP5;FGFR3;CSNK2A2;IL12RB1;FGF16;RMI1;SMURF2;IL17F;CGA;XCL1;IL13;FLT3LG;IFNA4;GDF3;RGS5;SUFU;UBE2A;CUL1;PALM;ACVR2A;BATF;CRH;IFIH1;ITGA5;IRF8;BEX5;MNAT1;GHRL;LACC1;CPNE7;CTSG;PLEKHB1;ZBTB7A;TNFSF18;CYP3A4;CCL24;BMPR2;PDE4D;S100A9;CPE;QRFP;TAC4;SERPINA12;PMEPA1;IL21;P2RX6;BCL2L10;CLEC4D;SEC61B;VAMP3;PEX14;ADAM10;IFNGR2;IER3;THOC1	ANGPTL3;APOM;EFNA2;ANGPTL1;SIT1;SEMA5A;WFIKKN2;TYRO3;SPARCL1;INHBA;IGFBP1;CGA;EFNA3;BMPER;LEFTY2;EPHA7;UNC5D;OMG;TG;IGFBP5;MAG;DSG4;EPHA6;ADGRB2;CASTOR1;ERBB3;LRP8;MATN2;LTA;EPHA5;BMPR1A;EPHB6;PSAP;CCK;APLP1;UNC5A;MSMP;CHGB;LHB;NPTX1;PTPRD;SEMA4B	NRAS;PROK2;TENM2;PKLR;UROS;ALDH1A1;RRM1;HSF1;CARHSP1;S100A6;ALAD;HDGF;ATXN3;SDCBP;CLIC2;THG1L;GMDS;TGM2;KRAS;EIF4EBP2;MOB3B;CXCL12;MSX2;PML;DDI2;NFIA;MMP9;HGF;CAT;CPB2;PRDX1;INSL3;YBX1	ACE;PLXNB2;TLR4;MET;DDR1;ANGPT2;IL5RA;GZMA;IL3RA;FGF7;CD5;CD8A;FLT4;EPHA4;ACVRL1;CDH17;NPPB;KREMEN1;NLGN3;ADGRE5;NFKBIA;OLFM2;PLXND1;MERTK;CD28;ADGRD1;IL6ST;CDH5;TIE1;IL1R1;INSR;SELE;CNTF;TEK;ADGRE2;PLXNC1;ENG;JAG1;NOTCH1;SEMA6B;SEMA6A;IL27RA;CD86;ALCAM;OLFM1;LIFR;ADGRF5;SEMA3C;SEMA7A;SEMA4C;DSCAM;UMOD;PTK7	GPD1;GSTA1;RRAGC;HMGCS2;CRYZ;KNG1;CRIM1;AKR1C3;BTN3A3;ACAA1;AKR1C4;SDCBP2;PCK2;GSTA2;AGXT;FTO;CYP2C19;POR;REN;IL1RL1;GRN;FAM3B;NPS;FBP1;UGT1A6;SYT8;NRG2;HYAL1;ADH4;SULT2A1	BRD4;MYC;APOM;HSPA1A;ULK3;IRF9;APBB2;CCL8;IL17B;IL7;CGA;HHLA2;PSG1;CD14;SH3GL3;PRKAR2A;GPX3;BEX2;RAD51C;CCL7;CLEC4M;ADAMTS1;ABL2;MED1;IL11;CASP2;EREG;GP1BA;GPNMB;PDE2A;CD27;TUFT1;RLN3;HBE1	NEFL;TRADD;TOM1L1;SEMA6C;AKT2;KRT19;HBQ1;CDA;ITPK1;EYA2;CDK5RAP3;ST8SIA1;FOXO1;SIRT2;APOE;ZW10;IGFBP3;TNC;MMP3;AGT;GRP;SST;CELA1;ADAM11;HLA-DRB3;DCUN1D5;UGT1A8	GUCA1A;NUCB1;DHX9;MUC1;DTX1;SULT1B1;WNT3A;SEC13;CDH1;BCHE;CD247;CD79A;INHBC;RCN3;COMT;CD3E;ITGA5;ZSWIM7;TFPI;CLU;MLN;APCDD1;SYT2	PDGFRA;DPEP1;DKK3;FBLN1;HHIP;PLA2R1;ACHE;BTC;LTBP4;ATP2A3;GDF11;KL;NRP2;ADAM15;AOC1;FGFBP1;NAGLU;NLGN1;SORCS1;BMP4;FLT1;HMOX1;FGF9;IHH;AMIGO1;BMP5;WNT5B;MAPK6;KMO;SHH;BMP7;IL17RA;SIGLEC9;IGFBP7;BMP6;MMP2;YWHAG;DCTPP1;NOTCH3;SPOCK2;MFAP4;NTS;OLFML3;FCRL4	IL12B;ANKRD1;B2M;CHCHD10;FZD10;EDN2;CHRD;PXDN;CDNF;CXCL13;FRZB;IFNB1;FABP4;LRP12;MX1;HDGFL3;POLD4;RGS21;LSP1;TIMP1;C3;MIA;TNC;CCL14;CCL23;CCL3;MB;CCL19;STC1;IL18;CCN5;DNAJB12;ADM2;EFEMP1;COL15A1;TWSG1;NPW	IL10RA;TFF2;GNGT2;DPYSL5;GRID2;NR1D2;BCL6;PDGFC;CCL15;IL1R2;NRG4;FGF8;GIP;DDIT3;GFAP;SCARB1;DUSP10;OGT;FZD9;CHAC1;PKN2;MRC1;CTLA4;IGHM;ADCYAP1;NGF;LY6G6D;FCMR;LARGE1;CSPG4;ASGR2	LRRK2;TPMT;CHFR;EFS;KIF22;MDM4;WNT5A;IL10;CTF1;IL22;ALPL;CRIP1;NSMCE1;NPY;BRK1;OTUD3;ATP23;RAB43;LIMK1;OASL;CYP3A4;C1QBP;FGFR4;HPGD;SCGB2A1;NXPH3;FGFRL1	SMPD1;SVEP1;TREM2;CBR1;AXIN2;RSPO3;CXCL13;IGFBP1;SFRP1;ANXA5;HSPG2;DKK2;CD320;RSPO1;EIF4EBP1;PCLAF;IAPP;IGFBP2;CXCL12;PTN;CTSB;CHRDL1;APOD;NCR1;SCGB3A1;TNFRSF11B;RSPO4;PCSK1N	ZNRF3;B2M;ATF6;TTN;HAVCR2;CAPN3;VEGFA;DEFA5;CALCB;FCGR2B;RRAD;UGT2B15;GNG12;GUCA2B;TFRC;MAN1B1;CHST11;ACTN2	OAS1;MILR1;TMPRSS6;GEM;TNFSF15;IGF2;S100A8;CXCL11;BCCIP;NKIRAS1;USP1;WNT10B;PRKRA;TIPIN;TCP11L1;AIPL1;TRIM28;EFNB3;CES3;MMP8;BMX;MAPKAPK5;NPFF;KLRC1;LILRB4;CEACAM3	IL12A;KLRB1;EBI3;CHI3L1;ALOX15B;EFNB1;INHBA;SQSTM1;MARCO;BLOC1S6;SNIP1;CCL23;CSF3;IL17RC;TNFRSF10B;MSRA;LILRA5;SLAMF8	APLP2;HSPA1A;PPP4R3A;IGHA1;HSPA6;GBP1;HMGA1;DDIT4;GBP2;HSPA1B;GSR;HLA-G;PDE4C;AKR1C2;APBB1IP;KHSRP;LGALS3BP;EPHA10;GREM2;HSPA8;SIRPB1;CCN1;FURIN;TIMP4;MSH2	GRIA4;ITGB7;IL15RA;CRIM1;FLT1;S100A8;NCF1;GREM1;SUB1;MNDA;CDK2;SPI1;RCSD1;GFRA1;BPI;PCSK9;S100A9;S100A12	REG3G;LEFTY2;KLB;IL22RA2;ENDOU;SYT9;PTPRU;CTSH	ANGPTL3;COL1A1;SPP1;IL1RAP;COL2A1;NLGN1;LRP4;PTH;HEY1;TNC;PCOLCE2;AOC2
Regulation Of Macromolecule Biosynthetic Process	GOBP	2.20563	0.744419	2.62635	3.37451	1.22187	-1.97209	-1.31301	-0.792819	1.67406	1.60014	1.02353	-1.17099	1.73402	-3.62474	-0.739506	1.60172	-3.65718	0.655589	0.637539	-2.54882	-1.34561	-1.07093	-1.01735	-1.46507	-3.02254	0.656674	0.780836	0.892914	1.38041	-0.589374	-2.19805	0.677644	ELK1;PNP;CUL3;BIRC2;ILK;FOXM1;PIN1;PLCG2;BRD2;STAT3;SMAD3;SMAD2;STAT1;IL18RAP;TMEM106A;PRR16;ASCC1;LRP1;HSPA1A;SYK;HABP4;HNRNPDL;PLD3;N6AMT1;HSPB1;ENO1;TMEM119;NAT14;CTBP1;UBE3A;PLCB1;INPP5E;PTK2B;CARD9;DLX3;PDLIM1;PCBP1;ELL2;CD38;VSIR;MYSM1;FOXO3;HMG20B;DNM2;CPNE1;DNAJB6;UBE2V1;AGO1;JAK2;RPS6KB1;PTPN11;EGF;SMAD4;SHMT1;AARS1;ETS2;IGBP1;TRIB2;RUVBL1;KAT2B;TAPBP;MAX;PELO;CHP1;HNRNPA1;STAU1;RORB;GLRX2;NUDT16L1;SH3GL2;PDCD5;PBRM1;THRA;FKBP6;CKS1B;PURA;RHOG;PKN1;KEAP1;ERCC1;ATG5;PABPC4;PPP2R1A;TRDMT1;INPP5B;ARRB1;USP21;HOMER2;SHMT2;SH3BGRL;EIF1B;NEK7;L3MBTL2;HMG20A;TOX3;CIRBP;FEV;RBM3;BRDT;SF1;PRDM4;APBB3;NLRP10;APBB1;TESC;ASH2L;DDX6;SAP30;IFI16;KRT17;NR3C2;PPARA;GCK;NPLOC4;PRKN;TSG101;FXR1;MDM2;SF3B4;TCEA2;PKD2;SSU72;GSTP1;GTF2I;MAGEA10;CREBBP;NCK2;PIR;ROCK2;PNKP;CCL1;CCN4;CRLF2;ANXA2;FGF16;ERP29;IFNL1;INHBA;APOBEC3G;CAND1;DPY30;NUDT12;KPNA6;PC;MED4;COPS2;FGF7;NCOA2;HBEGF;TGFB1;ISG15;ANXA7;MBD1;UBE2E1;ZNF526;DNAJC17;RNF8;SKIL;EIF4B;AKT2;AZU1;FGF8;AGO3;RBBP4;IFNG;GFER;LOXL3;SRC;NRG1;SQSTM1;PHGDH;COL2A1;HEXIM1;MAPK9;AKT1;BMP4;BRAF;PGR;SHC1;ACVRL1;FADD;HDGF;IL26;TAF15;MAPRE3;DBI;IRF3;ANXA4;MAP2K6;SEPSECS;ACOT8;UCHL5;UFD1;NMI;WWOX;CRNN;TRAF1;ARG2;WDR5;LSM1;SARS1;MAGEA6;SRA1;CHMP1A;TRIAP1;SVIP;CDKN1A;PURB;JMJD6;HNRNPD;RDX;ARF4;PTGES2;CBX1;EIF4A2;CBX3;CNN2;DNAJB4;HDAC2;HRAS;EXOSC8;NFKBID;TIAL1;POLR2K;NT5C3B;TCF4;SERPINE2;CYRIB;BTK;RAB1A;PTP4A3;UBE2D1;KARS1;MYCBP;RAB2B;EIF2S1;EIF4E;G3BP1;TSTD1;UBE2D3;MAFG;PPP1CC;HAT1;HNRNPK;PCNA;KAT2A;PARK7;SUMO2;IL15;SFTPD;ACO1;FN1;OGG1;EIF4EBP2;ITGAV;PFN1;CPTP;CIB1;FAM50A;IMPACT;F11R;CALCR;EIF1;CTDSPL;PDCL3;DR1;NUDT16;FUBP1;RPS14;RYBP;NUDT21;SIX6;RPL5;EED;ZC4H2;GFPT1;CDK2;CTDSP1;CIAO1;HAX1;CEBPE;EPHX2;TSC22D3;MRTO4;BCL7A;MSI2;PNPT1;STK3;BTN3A2;SRPK2;HCLS1;NEDD8;SMAD5;PRKAR1A;UBASH3A;CTNNBIP1;MACROH2A1;WWP2;OTUD7B;UBE2N;USP22;ZCCHC17;RACK1;PICK1;TIA1;INHA;NDP;YY2;OTULIN;UBE2L3;IL6;ARNT;DAB2;FLI1;ITGA6;LPL;PPM1B;TRIM21;WAS;MAP2K5;SUMO4;YWHAH;PLAT;ELK4;FOXO4;DMRTC2;HEY1;ZFP36;KDM1A;SRPK1;HES5;HOXD4;KLF9;N4BP2L2;RPL38;FZD4;GTF2A2;TADA1;THRB;ZNF263;MAP3K10;RNF31;MRPL12;LMO4;RNF141;PMF1;PSMC3IP;RABL3;MSC;TCF24;PRMT1;RBM4;PCBP2;NECAB3;KHDRBS2;POLR2M;TRUB1;TADA3;VGLL4;DDRGK1;MEIS2;GHRL;EXD1;SAMD4B;TRMT112;RNF25;HNRNPLL;BZW2;PSMC3;MKNK1;PPM1F;PAGR1;GSK3B;GSPT2;FOXP4;SETD3;MBNL1;SND1;MARS1;NCBP1;MORF4L2;MBNL2;USF2;PCBP3;SNX12;ASCC2;PIH1D1;PYCARD;DMRTB1;HNRNPA0;COPS5;EOLA1;NONO;DNAJC1;METTL3;SRRT;EIF3B;ERC1;PRPF19;ACTN4;HDAC6;WASL;DDX1;TFCP2L1;EIF2A;RPS6KB2;FHOD1;CCL5;INPP5D;ANKRD2;HDAC4;LIMD1;NCOA7;PSMC5;LRRFIP2;ARID3C;CLNK;KAT5;CRTC3;HLA-E;EIF5;HSP90AA1;IL2RG;CDH3;PRKCA;PRKCZ;DCN;HSPD1;PF4;TNC;SOD1;ACE2;ACVR1B;XRCC6;AIF1;MAPK3;NR3C1;HDAC8;MAP2K1;RAC1;UBE2I;YES1;MDK;SERPINE1;CCN2;EDAR;TSLP;FGF2;MAPK1;APP;CDK8;CSK;ECM1;PRKCI;LYN;PIK3CA;PIK3CG;TBK1;BCL2;CDK1;CSNK2A1;GSK3A;CXCL6;VIP;CD40LG;DKK1;CASP3;LGMN;CD84;PTGS2;MAPKAPK2;MAPKAPK5;MAPK8;PAK6;PTEN;AIP;PPIA;GAPDH;DNAJB1;PSMA6;RPS7;ARID3A;CDC37;ING1;LMNB1;FGF4;FGF6;FST;PDGFB;EIF4G2;PKM;NME2;PA2G4;PFDN5;GPI;RAN;SPHK1;PTPN6;DHH;HNRNPAB;SPHK2;PDGFA;PPP3CA;CRK;MAPK14;NCK1;PRDX5;PRDX6;RPS3;CD226;IL23R;PPID;PPIE;TYK2;CKAP2;HNRNPA2B1;MIF;SET;HSP90AB1;PRKCB;HPSE;POFUT1;ELK3;CILP;NOG;YWHAZ;EIF4H;EIF5A;HINT1;PIP;MAP2K3;NPNT;DEAF1;YBX2;CD47;UBE2J1;CD74;YWHAQ;FMR1;FUT8;SULF2;PRDX3;CTNNB1;SNCA;BCL10;PIK3R1;CCPG1;MTPAP;MYDGF;TACO1;CREG1;PAWR;DDX39B;DNAJA4;EIF4E2;RPS4X;HNRNPF;TNRC6B;G3BP2;SMAD1;TIRAP;ACTN1;APEX1;RHOA;NFKB1;ESRRA;CRKL;EGLN1;TFAM	SPDEF;ZHX3;SATB2;JUN;ANKRD1;TNFRSF14;MUC1;TMED2;TLR1;SMARCC1;CREB3L1;DNAJB9;GRB7;CD34;BTG2;CLK2;ZNF18;RBM24;HNRNPC;ELL;RELB;CD38;CPNE1;BRPF1;TXNIP;RPS6KB1;RPS6KA1;EEF2K;EDF1;BACH1;KMT5C;MYNN;OTUD5;TEAD4;SCMH1;HMGB3;PAXIP1;HIF1A;BCL6;HK1;MDM2;REPIN1;NEURL1;IL4;INHBB;CCL1;IL12RB1;CD80;EDA;IL17F;TNFSF4;TNFSF11;OSM;IL13;TRIL;PRDM1;MID2;NFATC1;ZNF276;FGF8;S100A10;EDN3;GAL;ID1;CEBPB;STAT5B;JUP;LSM4;PTGES3;GMNN;PCK1;CARD18;MAGEA6;SPIN1;MEOX2;TAF10;IL36RN;TLE5;CD3E;RAET1G;RPRD1B;UBE2D1;HAT1;BRF1;GBP5;STAT5A;BUD31;HHEX;MED20;BAMBI;BEND6;RPL11;DNM1L;NCBP2;ITGA3;FOXP3;HES1;HOXC11;MED28;NKD2;NRL;RIPK1;THAP11;ZC3H8;NECAB1;MAD2L2;RFC4;SP6;GHRL;HENMT1;NDRG2;DRAP1;HES6;HMGB1;PRMT2;LRP5;NEUROG3;PRAME;TNFRSF8;C3;IL37;TNC;CCN3;CX3CL1;IL27;CHEK1;CD22;AURKB;CDK5;PTPN2;CAMK1D;STK16;BIRC5;IFNA2;LTA;CXCL10;SYNCRIP;FCRL3;CBX5;IL34;NAMPT;RB1;PXYLP1;RNF128;PRNP;RLN2;FMR1;SFRP2;ITM2A;FSHB;CTNNB1;MYRF;CLEC4A;PRPF6;LGALS9;CXCL17;MNX1;TGIF2	SNAI2;TERF1;BAG3;IL12A;ITM2C;BTNL3;NOTCH2;SORT1;POLR3F;ISL1;BRD1;SLC6A9;NLRP1;SHC4;RORC;PAX4;DIRAS3;RAB7B;BPTF;SMYD2;ILF2;DIMT1;DCP1B;ZHX1;ZNF774;ZNF180;SGF29;ZNF566;ZNF329;ZNF410;EHF;ELF5;PKD2;SATB1;IFNL1;TBX3;CHD7;KLK5;GZMB;FOXC2;PGLYRP1;KLRK1;IFNB1;CTCF;AZU1;ID2;CCNA2;MOG;BMP2;NODAL;GDF7;CD14;PDCD4;TICAM2;SCAND1;MEOX2;PAX8;CEBPA;CCNH;MECP2;PCNA;CD81;KRAS;CREB1;MEOX1;ITGAV;RXRA;NPPC;TGIF2LY;BAMBI;CD6;ATF1;TEF;RGS14;RIOX2;IL17A;INHA;UBE2L3;IL6;ITGA6;NOS3;BMI1;BRMS1L;HOXA5;XBP1;MKX;OTX2;PHF6;TRIM27;ZNF69;KCTD1;DTNBP1;ZKSCAN7;ZNF593;SOX10;OCLN;HMX3;ZNF580;VSX1;SETBP1;BCL11A;SPIN3;MEN1;OLIG1;NVL;DYRK1A;DAXX;MLIP;SOX9;POMC;CCL2;LDB1;ERBB2;ERBB4;NANOG;FASLG;IL4R;FGF5;CD33;ABL1;BMP10;CLEC7A;FGFR2;IL25;H2AZ1;SIGLEC1;INS;WNT7A;AMH;CD244;CD83;JAG1;PRKAA1;PIM1;TNF;CARTPT;GDNF;STC2;STX1B;NGRN;QKI;ANK2;ITGB6;RTF1;BTNL9;DRGX;IL31RA;LILRA4;SLTM;ERMAP;NR1H4;ACVR2B;CDK2AP1;FGF22;RIPPLY1;ERCC4;TNKS;GJA1	RAF1;CBFB;STAT3;STAT6;HTATIP2;CD200R1;STX4;SERPINB1;RUNX3;NFE2L1;FLNA;ERN1;WWP1;EIF5A2;ELAVL1;DTX3L;PTPN11;DLX4;TARDBP;CCT5;TRIM3;PPM1A;CCT8;CSDE1;TARBP2;GMEB2;APPL1;ARHGEF2;IFI16;EDC4;CNOT1;ABLIM3;HGS;CCT7;DAPK1;TNFAIP3;DHX58;TANK;HEXIM2;EDN3;ID1;VIM;PPP3R1;GPX1;HEXIM1;SHC1;PTRH2;YY1;PFKM;NFKBIB;HSPH1;ZNF34;SNX5;ARL2BP;SERPINE2;BAG2;SRGN;TCP1;JUND;MOSPD1;TCEAL7;TNIP1;CYLD;POU2AF1;CD2AP;IKBKG;ETV4;HOXA11;MITF;NFE2L2;TRIM40;ZNF696;SIRT2;MED10;AKIRIN2;NEUROG1;PID1;MLX;ZC3H12A;DAPK3;MEF2D;AFAP1L2;LPIN1;IKBKB;FUBP3;ELP1;KDM4C;IRF5;AIM2;WNK1;ANGPT1;COMMD7;IGF1;MMP8;METAP1;CAMK2A;CAMK2D;PRKACA;RPS6KA3;THBS1;FGR;FYN;PRKCQ;FER;HNRNPAB;CSF2;IL1A;ANXA1;MSN;ICOSLG;PRKAA2;MAPT;FMR1;PEX14;CTNNB1;RIPK2;CNOT9;CSRP3;ZNF275;EZR;ARID1A	IRF1;IL18RAP;TNFRSF14;SCIMP;BMPR1B;SUDS3;CSF1;IL5;MSR1;ATF6B;STAP1;ZNF334;ATAD2;CRLF2;RBM46;IL17B;GZMB;HPX;ZNF382;MZF1;FCN1;CEBPB;LGR4;CASK;S100A8;TIMELESS;CASP8;HMGA2;EGFR;CD81;PTH;CCNE1;SIRT1;PHB2;HLF;HOMER3;NELFE;SIRT6;SNF8;PITX3;NGDN;PAX3;ZNF230;WTAP;PAGE4;PPARG;NELFA;SOX6;FOXP1;PRX;ALOX5;FGF18;FGF20;HCK;KDR;TF;ADCYAP1;ICOSLG;KIR2DL4;MAP3K7;CALR;TNFRSF11A;GNRH1;ASIP;C1QTNF3;SIGIRR	CDYL2;MUL1;CREB3L4;RBFOX2;HAVCR2;CRABP2;SORBS3;SOST;MAZ;INHBB;IL5RA;INHBA;IL18R1;CDH1;DDR2;SMOC2;TIGIT;VSIG4;TAGLN3;FZD5;EFNA1;LMNB2;FZD7;FZD2;FZD1;ETV2;CNGB1;TNFRSF1A;TNFRSF1B;FSTL3;MMP12;SFN;EPHA2;F3;MAPK13;DLL1;SERPINF1;SLAMF1;SPON2;PRG3	VDR;WNT10A;PIAS4;MAGEA4;ITM2C;PGLYRP3;CD58;COL1A1;PMS2;PQBP1;MAGEB10;TFR2;JARID2;BACH2;AXIN2;CD80;EIF2AK4;FGF8;IGF2;IFNG;DDR2;HSPA5;CFLAR;ANXA3;IL1F10;CD160;MAGEA8;CPTP;NPM1;RTRAF;USF1;ACVR1;NR0B2;TAF8;INO80E;CRLF3;XPO5;CD84;F2;BTN3A1;CYTL1;CENPV;PRPF6;NHLRC3;FOXG1	TP63;SGK3;PARP1;CD200R1;TBX22;ZNF10;ZNF75D;TREM2;ZBTB33;SOST;ETV5;SSB;TNFSF11;TGFB1;GDF7;KLF4;BLNK;ABHD14B;CHEK2;NPM1;WNT16;ATF3;NFYA;PWWP2B;POMC;EDA2R;PLK1;LTA;FGF23;ADCYAP1;TYMS;CD226;IL7R;KIR2DL4;NR1D1;EDN1;GCNT2;ANGPTL8;LIF;FGF3;BATF3;PAEP;BTN2A1;YTHDC1;ADAM17;STMP1;BTNL8	HNF4A;MUC1;PPM1D;KMT2C;ZNF174;RBM23;TRA2B;ZNF134;PIWIL1;IRF2;ZNF415;APBB1;SAP18;RBL1;SRSF7;LDLR;SCAMP5;NCL;ERP29;OSM;PGLYRP1;IL18R1;FABP4;ITGA2;HIF1AN;CREB3L2;ING4;MLF1;TGIF2LX;PHB2;USP1;CDX1;FOSL2;HMX2;CGGBP1;C5;CHTF8;SHOX;EZH2;ZBTB10;LEP;C3;IL2;LBP;FGF1;FGF17;CRP;CSF3;AGR2;MAPK11;DLL1;LILRA5;C1D;ASTL	CSF1;PLXNB2;MSR1;NOTCH2;MSTN;EXOSC3;CSF1R;XCL1;CAPN2;LILRA2;SFRP4;CD46;CR1;SFTPD;MERTK;BASP1;CDH13;LDLRAD3;BTN2A2;YAP1;POMC;ROR1;PLAUR;IL16;PDCD1LG2;TGFBR3;FCER2;DLL4;CADM1;RGMB;HJV;TNFRSF4;AGER;CD274;CD55;LILRB2;LAG3;SLAMF6;TNFRSF21;SIRPA;GAS1;RGMA;EPO;PTPRS;PRG2;CRTAM;SPINK5;EPHB2;ADAM10;NMB	ZNF41;PIN1;SELENOS;CSNK1D;MSTN;PAIP1;CBX7;KMT2D;IL4;CLTC;NAB1;VEGFA;IL36B;LTF;CDH1;ID2;SOX2;UBE2D3;PARK7;USP2;RHOQ;IER2;PELI1;PITX2;LRP6;FGF10;MALT1;PRKCD;SERPINF2;CD4;TNFRSF1B;NTRK1;CAMK1;LGMN;IL12RB2;IL17D;TGFB2;APOD;EIF4A3;TNF;STOML2;APLN;WNT11;PARP16;NR4A1;ALK;ESRP1;NR1H2;UMODL1	LRP1;LUM;IL1R2;GAS6;ITGA2;GSN;CAMK4;SLIT3;ITGAV;C1QTNF4;NIF3L1;ZNF483;PUS7;RIPPLY3;KIT;RFX5;NTRK3;CNTN1;KLK7;TNFSF8;POSTN;PDGFRB;ADIPOQ;PLAU;SPON1;CDON;NTRK2;GDF2;GPNMB;FGFR1;TNXB;CLEC3B;ROBO1;IFNGR1;EHMT2;LRRC32;COMP	BRD2;CLC;GJA8;ZNF175;RBBP5;IL12RB1;FGF16;DDX25;SMURF2;FBL;IL17F;CGA;XCL1;IL13;SUFU;ACVR2A;BATF;DDT;BRF1;CRH;IFIH1;TEN1;TCEAL1;ZBTB16;IRF8;GABPB1;LMO3;TADA2A;MNAT1;GHRL;LACC1;DSCC1;PSPC1;ZBTB7A;TNFSF18;BMPR2;PDE4D;S100A9;IL21;COA3;VAMP3;PEX14;ADAM10;THOC1;ZNF264	SPINK7;INHBA;CGA;IGFBP5;ERBB3;LRP8;LTA;EPHA5;BMPR1A;APLP1;IDO1	TENM2;HSF1;AGO1;TSN;LANCL2;CARHSP1;TCEA2;PSMD9;HDGF;MAGOHB;SDCBP;TCEA1;KRAS;EIF4EBP2;MAGOH;AGO2;MSX2;PML;NFIA;HGF;TOP1;CPB2;ARG1;PCBD2;YBX1;GLO1	ACE;PLXNB2;TLR4;MET;IL5RA;FGF7;KLK5;FLT4;EPHA4;ACVRL1;NFKBIA;MERTK;CD28;IL6ST;CDH5;IL1R1;LY9;INSR;CNTF;ENPP7;ENG;JAG1;NOTCH1;CD200;IL27RA;CD86;OLFM1;SEMA7A;APOA2;NEO1	PCBD1;UAP1;RIDA;HEXB;BTN3A3;FTO;IL1RL1;C1QTNF1;FBP1	BRD4;RBBP9;MYC;HSPA1A;IRF9;APBB2;NAB2;IL17B;IL7;CGA;HHLA2;FOXJ2;PHGDH;CD14;YEATS4;PSMD10;ATF5;MED1;IL11;EREG;GPNMB;PDE2A;MXI1	METTL1;MAGEA3;CSDC2;TRADD;TOM1L1;AKT2;TIGIT;BCDIN3D;CDK5RAP3;COQ7;FOXO1;TCF12;SIRT2;APOE;TNC;AURKA;AGT;CELA1;C14orf93;S100A13;DUSP26	DHX9;MUC1;DTX1;MGA;POU2F1;WNT3A;HNRNPH1;CDH1;CD3E;GATAD1;CLU;HMGN1	PDGFRA;DKK3;PLA2R1;BMP4;HMOX1;FGF9;IHH;BMP5;MED11;SHH;BMP7;IL17RA;BMP6;NOTCH3;NTS	IL12B;ANKRD1;B2M;CHCHD10;IFNB1;FABP4;C3;TNC;CCL3;CCL19;IL18;TMED10;STX3;ADM2;EFEMP1;TWSG1	NUP98;NR1D2;BCL6;IL1R2;FGF8;MZB1;DDIT3;DNMT3L;IRF4;COMMD6;OGT;CHAC1;CAST;ADCYAP1;PRSS37;NGF	LRRK2;MDM4;WNT5A;IL10;CRIP1;EIF4EBP3;HOPX;ANKRA2;BTG1;APOB;C1QBP;FGFR4;RNF128;ITM2B	FOXL2;TREM2;AXIN2;SFRP1;EIF4EBP1;APOD	B2M;ATF6;TTN;HAVCR2;CAPN3;KLK3;VEGFA;DEFA5;DCPS;ELAVL2;MUSTN1;ATF5;FCGR2B;TNNI2;TFRC;ACTN2	OAS1;TMPRSS6;EIF4G3;IGF2;S100A8;GTF2F2;TRIM5;USP1;WNT10B;PRKRA;ETV7;TRIM28;MMP8;MAPKAPK5;LILRB4	IL12A;EBI3;CHI3L1;ALOX15B;INHBA;SQSTM1;RBP4;SNIP1;OTX1;CSF3;CTSZ;IL17RC;LILRA5	PUF60;HSPA1A;SRSF6;ILF3;EWSR1;GBP1;HMGA1;HSPA1B;HLA-G;KHSRP;HSPA8;CCN1;FURIN;MSH2	ELANE;S100A8;NCF1;GREM1;SUB1;CDK2;SPI1;BPI;S100A9;S100A12;NELL1;CELF2	XDH;CTSH;ADAM19;JPH4	COL1A1;SPP1;IL1RAP;COL2A1;PTH;HEY1;TNC;NPTN
Negative Regulation Of Cellular Process	GOMF	0.802334	2.94561	1.19681	-0.644538	1.34107	-1.39768	-0.65349	1.0911	1.55126	-1.14216	-2.44256	-2.29261	1.55396	-1.64956	1.66168	-1.61293	-1.52524	1.93024	-0.779557	-1.46056	-1.35315	0.66671	0.678939	0.678939	-0.521808	-1.18152	0.909244	-0.944757	0.483784	1.03556	-0.78727	0.674958	SMAD3;HSPA1A;ENO1;CTBP1;FOXO3;SHMT1;ETS2;MAX;PURA;SHMT2;CIRBP;SF1;SAP30;PPARA;PRKN;TSG101;CREBBP;COPS2;SKIL;AGO3;HDGF;IRF3;PURB;EIF4EBP2;RYBP;SMAD5;HEY1;HES5;N4BP2L2;ZNF263;MAP3K10;LMO4;MSC;SAMD4B;FOXP4;CCL5;LIMD1;NR3C1;DNAJB1;FST;PA2G4;PFDN5;ELK3;TP53;DEAF1;FMR1;CREG1;PAWR;APEX1;NFKB1	JUN;ANKRD1;CREB3L1;BTG2;BACH1;HIF1A;BCL6;PRDM1;CEBPB;GMNN;IL36RN;TLE5;HHEX;BEND6;FOXP3;HES1;THAP11;ZC3H8;HES6;HMGB1;NEUROG3;RB1;FMR1;MNX1;TGIF2	SNAI2;RORC;ZNF180;ZNF566;SATB1;TBX3;CTCF;MECP2;TGIF2LY;RIOX2;ZNF69;KCTD1;BCL11A;DAXX;NANOG	DLX4;TRIM3;YY1;MITF;MLX;TP53;FMR1;PEX14	MZF1;CEBPB;HMGA2;SIRT1;SIRT6;PPARG;SOX6;FOXP1	CDYL2;RBFOX2	PIAS4;BACH2;NR0B2;NHLRC3	ZNF10;ZBTB33;ATF3;TYMS;NR1D1;BATF3	ZNF134;SAP18;TGIF2LX;EZH2;ZBTB10;IL1RN;C1D	BASP1;YAP1			ZNF175;SUFU;ZBTB16;IRF8;ZBTB7A;PEX14		HSF1;HDGF;EIF4EBP2;AGO2;MSX2			MYC;HSPA1A;NAB2;MED1;MXI1	FOXO1			ANKRD1;PXDN	NR1D2;BCL6	EIF4EBP3;C1QBP	EIF4EBP1		ETV7;TRIM28		HSPA1A	ELANE;SPI1		HEY1
Negative Regulation Of Biological Process	GOMF	0.802334	2.94561	1.19681	-0.644538	1.34107	-1.39768	-0.65349	1.0911	1.55126	-1.14216	-2.44256	-2.29261	1.55396	-1.64956	1.66168	-1.61293	-1.52524	1.93024	-0.779557	-1.46056	-1.35315	0.66671	0.678939	0.678939	-0.521808	-1.18152	0.909244	-0.944757	0.483784	1.03556	-0.78727	0.674958	SMAD3;HSPA1A;ENO1;CTBP1;FOXO3;SHMT1;ETS2;MAX;PURA;SHMT2;CIRBP;SF1;SAP30;PPARA;PRKN;TSG101;CREBBP;COPS2;SKIL;AGO3;HDGF;IRF3;PURB;EIF4EBP2;RYBP;SMAD5;HEY1;HES5;N4BP2L2;ZNF263;MAP3K10;LMO4;MSC;SAMD4B;FOXP4;CCL5;LIMD1;NR3C1;DNAJB1;FST;PA2G4;PFDN5;ELK3;TP53;DEAF1;FMR1;CREG1;PAWR;APEX1;NFKB1	JUN;ANKRD1;CREB3L1;BTG2;BACH1;HIF1A;BCL6;PRDM1;CEBPB;GMNN;IL36RN;TLE5;HHEX;BEND6;FOXP3;HES1;THAP11;ZC3H8;HES6;HMGB1;NEUROG3;RB1;FMR1;MNX1;TGIF2	SNAI2;RORC;ZNF180;ZNF566;SATB1;TBX3;CTCF;MECP2;TGIF2LY;RIOX2;ZNF69;KCTD1;BCL11A;DAXX;NANOG	DLX4;TRIM3;YY1;MITF;MLX;TP53;FMR1;PEX14	MZF1;CEBPB;HMGA2;SIRT1;SIRT6;PPARG;SOX6;FOXP1	CDYL2;RBFOX2	PIAS4;BACH2;NR0B2;NHLRC3	ZNF10;ZBTB33;ATF3;TYMS;NR1D1;BATF3	ZNF134;SAP18;TGIF2LX;EZH2;ZBTB10;IL1RN;C1D	BASP1;YAP1			ZNF175;SUFU;ZBTB16;IRF8;ZBTB7A;PEX14		HSF1;HDGF;EIF4EBP2;AGO2;MSX2			MYC;HSPA1A;NAB2;MED1;MXI1	FOXO1			ANKRD1;PXDN	NR1D2;BCL6	EIF4EBP3;C1QBP	EIF4EBP1		ETV7;TRIM28		HSPA1A	ELANE;SPI1		HEY1
Positive Regulation Of Phosphorylation	GOBP	0.88296	-1.47636	1.55245	1.14816	2.93869	-0.753905	-1.00611	1.58345	1.75958	1.46364	2.03338	1.04151	0.782562	-1.31229	0.599673	2.72147	-2.745	0.579068	-1.41778	-0.667733	0.8389	0.860457	0.882449	-0.80633	1.18347	-0.988973	0.519534	2.93903	-1.02696	1.97696	-1.53637	0.672731	ILK;PIN1;PLCG2;SYK;TMEM119;MRE11;PTK2B;EHD4;JAK2;PTPN11;EGF;BCAR3;ARRB1;BAG4;CASS4;FXR1;CSH1;HTR2A;ROCK2;PDGFC;FGF16;ERP29;CTF1;IFNL1;INHBA;FGF7;BDNF;HBEGF;TGFB1;AGAP2;AZU1;FGF8;IFNG;SRC;NRG1;SQSTM1;AKT1;BMP4;BRAF;MAPRE3;PDGFD;MAP2K6;UBE2K;CAB39;CDKN1A;RALB;HDAC2;HRAS;MOB1B;PARK7;IL15;MARCO;CIB1;HAX1;HCLS1;RACK1;IL6;DAB2;ITGA6;RASSF2;MAP2K5;HSPA2;COPS8;HES5;IP6K2;MAP3K10;SPATC1L;LMO4;SYAP1;DDRGK1;PIH1D1;ANGPT4;WEE2;HDAC6;CCL5;HSP90AA1;XRCC6;MAP2K1;RAC1;YES1;AREG;TSLP;FGF2;MAPK1;VEGFC;APP;IL24;LYN;PIK3CG;TBK1;BCL2;FLT3;GSK3A;PTGS2;ADAM9;PPIA;FGF4;FGF6;IL20;NTF3;PDGFB;SPHK1;PDGFA;RPS3;IL23R;MIF;HSP90AB1;BAD;THPO;MAP2K3;IFNA8;IFNA16;CD74;LACRT;FMR1;DLG3;SNCA;BCL10;MYDGF;RHOA;CRKL	TNFRSF14;TNFRSF18;MTCP1;IL4;CD80;TNFSF11;OSM;IL13;CRLF1;FGF8;EDN3;PTGES3;CD3E;HES1;RIPK1;MAD2L2;MST1R;C3;PECAM1;CX3CL1;AURKB;BIRC5;IFNA2;IL34;IFNA5;PRNP;FMR1;SFRP2	IL12A;ISL1;TRAF4;PFN2;IFNL1;IFNB1;IFNA7;AZU1;EPHA7;BMP2;RSPO1;DIRAS1;TCL1B;KRAS;CD6;DUSP19;IL6;ITGA6;DTNBP1;DAXX;SOX9;ERBB2;ERBB4;FGF5;FCGR1A;ABL1;NTF4;INS;TNFRSF10B;TNF;CARTPT;IFNW1;IL31RA;GH1;CDK2AP1;FGF22	RAF1;ERN1;PTPN11;MOB1A;ARAF;PELI2;ARHGEF2;EDN3;ARL2BP;STK4;OSBP;ANGPT1;IGF1;PTPN1;THBS1;FYN;PDPK1;CSF2;WNK3;MAPT;FMR1;DLG4;RIPK2;CNOT9	TNFRSF14;CSF1;BRAT1;IL5;BCAR3;MTCP1;HPX;HMGA2;EGFR;SIRT1;PHB2;MAP3K11;IFNE;FGF18;FGF20;KDR;TF;ADCYAP1;IL3;TNFRSF10A;PRLR;MAP3K7;FAS;TNFRSF11A	INHBA;DDR2;CAMP;EFNA1;FZD7;FZD8;FZD1;TNFRSF1A;FAS;JTB	AXIN2;CD80;FGF8;IGF2;IFNG;DDR2;TPD52L1;ACVR1;F2	TREM2;NEDD9;TNFSF11;TGFB1;IFNA21;PLK1;FGF23;ADCYAP1;PRLR;EDN1;IFNA14;LIF;FGF3;ADAM17;FAXDC2	PFN2;ERP29;OSM;IFNA10;PHB2;EZH2;LEP;C3;GHR;IL2;RARRES2;FGF1;FGF17;CSF3;LILRA5	CSF1;TNFRSF18;VEGFD;FGFR3;CSF1R;TNFSF15;CRLF1;EFNA5;PLAUR;NRP1;THBS4;AGER;EPO	PIN1;CSNK1D;SH2D3C;IL4;VEGFA;LTF;PARK7;FGF10;MALT1;PRKCD;PGF;CD4;NTRK1;CAMK1;TGFB2;TNF	GAS6;KIT;NTRK3;PDGFRB;ADIPOQ;CDON;NTRK2;GPNMB;LEPR;FGFR1;ROBO1	FGFR3;FGF16;IL13;IFNA4;ACVR2A;CRH;ITGA5;TNFSF18;IL21	INHBA;EPHA7;LRP8	HSF1;SDCBP;KRAS;MOB3B;MMP9;HGF	TLR4;FGF7;FLT4;EPHA4;IL6ST;INSR;CNTF;TEK;ENG;CD86;SEMA7A;DSCAM		VTN;PSMD10;IL11;EREG;GPNMB	TOM1L1;AGT	WNT3A;CD3E;ITGA5;FAM20A	PDGFRA;BMP4;FLT1;FGF9;BMP6	IL12B;IFNB1;C3;CCL19;IL18	PDGFC;FGF8;ADCYAP1;NGF;CSPG4	LRRK2;WNT5A;CTF1	TREM2;AXIN2;RSPO1;ENPP2;ITLN1	VEGFA;TFRC	VTN;TNFSF15;IGF2	IL12A;CHI3L1;INHBA;SQSTM1;MARCO;CSF3;TNFRSF10B;LILRA5	CCN1	ELANE;FLT1;NCF1;GREM1;GFRA1;S100A12		LRP4;NPTN
Cell Communication	GOBP	-4.45129	1.32928	2.63285	2.48273	1.89454	2.99713	-0.844269	2.61279	0.624134	4.38728	1.77904	2.05689	1.39057	2.77231	-2.363	4.8616	-3.5784	0.655605	-0.791139	-2.75286	3.77226	2.49669	1.70209	-0.967436	2.82339	-1.83027	1.03531	1.33806	1.91887	-0.638002	-1.52074	0.672641	CUL3;BIRC2;ILK;FOXM1;PLCG2;EIF2B1;CBS;STUB1;STAT3;SMAD3;SMAD2;STAT1;ZNRF3;MCL1;FAIM;IL18RAP;PGRMC2;KLRC4;APLP2;LRP1;HSPA1A;SYK;HSPB1;SPG21;CACNB4;SPART;CXADR;UBE3A;TBL2;ADGRF1;MRE11;CSNK2B;PLCB1;PTK2B;CARD9;DLX3;RUFY1;P4HB;VPS4A;CD38;FOXO3;FKBP1B;DNM2;MAP1LC3B;DAPP1;RGS10;EVL;JAK2;RPS6KB1;PTPN11;DDR1;EGF;ARHGAP1;SMAD4;BUB1;DUSP6;SRI;SNAP29;IGBP1;RRAS2;KAT2B;YWHAB;GSTO1;CHP1;HNRNPA1;RORB;GLRX2;LAMTOR3;GABARAPL2;TAX1BP3;SH3GL2;THRA;RGS7;RHOG;PKN1;ARL3;ERCC1;ATG5;FERMT3;STK24;PPP2R1A;BCAR3;INPP5B;ARRB1;GNAI3;AHCYL1;CSNK1G2;NAPB;GABARAPL1;VPS4B;RAD1;HOMER2;RPS6KA6;NDC80;NISCH;ELMO1;NUDT3;ARHGAP30;GRAP;APBB1;SNX17;CASS4;IFI16;NR3C2;RAB18;PPARA;PRKN;GMFG;ANP32A;BCL2L2;CSH1;EFNB1;MDM2;IGHG4;RNF41;ZFYVE27;USP8;ITPKA;PKD2;ARL6IP5;CERT1;ARHGAP45;HTR2A;DPYSL2;APAF1;CREBBP;NCK2;PPP2R5A;GRB14;ZYX;USO1;ROCK2;PDGFC;CSNK2A2;CCL1;CCN4;CRLF2;PAK4;FGF16;CTF1;IFNL1;INHBA;FLRT1;TOLLIP;TXNRD1;ARHGEF1;RGS18;LANCL1;COPS2;FGF7;NCOA2;BDNF;MAGI2;ITSN1;FLT3LG;HBEGF;RAP1GDS1;TGFB1;ADM;ISG15;DOK2;RAB14;RALA;RNF8;SKIL;AKT2;PTPN7;PROK1;AZU1;ARHGAP5;FGF8;MESD;CRADD;GAP43;LAMTOR2;IFNG;GFER;MAPK10;SRC;NRG1;SQSTM1;CD247;COL2A1;MAPK9;LIN7B;XCL2;AKT1;BMP4;BRAF;CD79A;DKK2;PGR;SHC1;GHRH;ACVRL1;FADD;HDGF;IL26;PPBP;RAC3;PDE5A;GDI1;DOK1;SH3GLB1;CDK16;RAB4A;PDGFD;IRF3;ANXA4;MAP2K6;BAG1;RAB5A;SYNJ2BP;STMN1;NMI;RAB21;RAB3A;TRIP10;FKBP4;WWOX;GABARAP;RRAS;FIS1;TRAF1;CAB39;RHOC;CRCP;MAP1LC3A;GMFB;ALDH5A1;NCALD;IRAK4;RHOB;CXCL11;NAE1;RANBP1;PIP4K2B;TRIAP1;ZWINT;CDKN1A;NRGN;NDRG3;SH3GL3;JMJD6;RDX;ARL6;RALB;PEA15;HRAS;CD68;RGS1;RAC2;OSTF1;NFKBID;USP15;LRRC59;PSTPIP1;FIBP;MOB1B;STAMBP;BTK;RAB1A;HOMER1;PTP4A3;GLUL;PDAP1;KARS1;EIF2S1;GIPC1;G3BP1;GNAI1;RAB13;PPP1CC;HNRNPK;DDAH1;SYF2;PARK7;PLXNA4;IL15;ITGA2B;EPOR;SNCG;PDYN;FN1;RAB11B;OXSR1;EIF4EBP2;MARCO;ITGAV;GID8;CIB1;NABP1;IMPACT;IL1RAPL1;CALCR;MAP1LC3B2;RCAN2;PDCL;CDK2;CAB39L;HAX1;ASB13;RWDD1;STK3;BTN3A2;SRPK2;HCLS1;CASP10;SMAD5;PRKAR1A;GP1BB;CTNNBIP1;NKIRAS2;UBE2Q1;UBE2N;RHOT1;ZRANB1;PICK1;GGCT;INHA;NDP;OTULIN;CCL27;IL6;ARNT;ABR;DAB2;ITGA6;ITGB1BP2;LPL;RASSF2;WAS;MAP2K5;YWHAH;CASP4;COPS8;PLAT;DYTN;FOXO4;HEY1;ZFP36;SRPK1;HES5;FZD4;THRB;TRIM54;DKK4;CXCL2;CXCL3;CCL22;MAP3K10;DAG1;RNF31;THEM4;AKT1S1;CLUAP1;RAB38;RAB4B;PRMT1;RBM4;TIPRL;POLR2M;CDC42EP4;SYAP1;NDEL1;TADA3;GNAQ;GHRL;NUDT15;DMTN;SH3BP5;MKNK1;PPM1F;PRRT2;GSK3B;CACNB3;GAB1;RABEP1;CTNNA1;USF2;RILPL1;REM1;PYCARD;EGLN2;EPS8L1;VIL1;AMPH;GLS;ARHGAP26;REPS2;SNX27;VAC14;CYB5R4;INPP5F;ERC1;ANGPT4;VCP;RANGAP1;PRPF19;ACTN4;INPP4A;MICAL1;SRGAP2;CADPS2;EIF2A;RPS6KB2;CCL5;RIC8A;INPP5D;FNBP1;HDAC4;ARHGAP6;ROPN1B;LRRFIP2;CLNK;KAT5;PLCD3;IL2RG;CDH3;PRKCA;PRKCZ;GDI2;HSPD1;PF4;AIMP1;TNC;NCR2;GDF5;SOD1;ACVR1B;AIF1;MAPK3;NR3C1;MAP2K1;RAC1;YES1;CCL28;MDK;CYCS;CLEC11A;AREG;CCN2;CXCL5;CXCL1;JAM3;TSLP;FGF2;MAPK1;DIABLO;VEGFC;APP;GP6;IDE;KREMEN2;NID1;SEMA3A;CFC1;HTRA2;IL24;GRK2;BMP1;CSK;ECM1;PRKCI;LYN;PIK3CA;PIK3CG;AKT3;TBK1;BCL2;BCL2A1;CDK1;CSNK2A1;FLT3;GSK3A;LCK;MPL;CXCL6;CCL17;VIP;CD40LG;DKK1;CASP3;PLG;PTGS2;ADAM9;MAPKAPK2;MAPKAPK5;MAPKAPK3;MAPK8;PAK6;PTEN;KPNB1;FGF4;FGF6;FST;IL20;NTF3;PDGFB;SELP;YWHAG;CFL1;NME2;GPI;NAPA;SPHK1;PTPN6;CLEC1B;DHH;SPHK2;PDGFA;SORCS2;PDIA3;PPP3CA;GOT1;BIRC3;CRK;DBNL;SCGB2A1;MAPK12;MAPK14;CLIC1;NCK1;UCHL1;CD226;IL17RB;IL23R;PDK1;PDE11A;TYK2;ANXA6;KRT18;MIF;TNFRSF13C;TNNI3;GRB2;PRKCB;RASA1;POFUT1;PRKCSH;ELK3;AFP;BID;NOG;YWHAZ;BAD;EIF5A;HINT1;CCN6;THPO;MAP2K3;CGB2;IFNA8;PCDH8;ALKAL2;UTS2B;NPNT;IFNA16;PRLH;CNP;CD47;CD74;ERO1A;MPIG6B;ECEL1;LACRT;PPM1L;YWHAQ;FMR1;TIMM50;SH3BP2;BNIP3L;PLEK;DLG3;FUT8;DNAJC10;SULF2;CTNNB1;SNCA;BCL10;PIK3R1;PABPN1;MAP4K1;ERLEC1;FCRL4;MANF;PPT1;NMS;AIFM1;PAWR;BRSK2;FHIT;VAV3;G3BP2;SMAD1;TIRAP;CDC42;ARHGDIB;RHOA;NFKB1;ESRRA;CRKL;DLL3	OCRL;IL10RA;JUN;ANKRD1;TNFRSF14;RNF43;PGRMC2;TSPEAR;MUC1;TMED2;EFNA2;OSMR;CEACAM4;TLR1;SMARCC1;CREB3L1;GRB7;CD34;TNR;DNAI1;RHPN2;RELB;GPR135;CD38;CXCL9;FZD10;RGS8;KIF16B;TXNIP;RPS6KB1;TNFRSF18;CRABP1;RPS6KA1;TEAD4;IMPA2;RGS19;ITGB2;RGS3;PAXIP1;PSD;HIF1A;FAM3D;SNAP25;BCL6;MDM2;HCAR2;RAB35;GPR26;RND1;NEURL1;MAD1L1;IL4;INHBB;CCL1;IL12RB1;CD80;FLRT1;FRZB;MYZAP;ARHGEF7;BARD1;EDA;IL17F;PIK3C2A;TNFSF4;EEA1;TNFSF11;OSM;SHC2;IL13;TRIL;ADM;NFATC1;RCVRN;CRLF1;FGF8;MAD2L1;SCG5;EDN3;GAL;ID1;BMP8B;CEBPB;IGF2R;WIF1;GHRH;BTLA;DKKL1;STAT5B;C1QTNF9;BMP3;JUP;PTGES3;KIR2DL1;PBK;RERG;RGS4;PCK1;SPIN1;GNG11;ZWILCH;IL36RN;TLE5;PPP3R2;CD3E;ADGRE5;ADGRG1;VLDLR;TOM1L2;STAT5A;TM2D1;HHEX;IFT20;BAMBI;IL17RE;PSMG2;RGS16;HUS1;CASP10;DNM1L;ITGA3;RETNLB;FOXP3;HES1;CSNK1A1L;NKD2;RGS13;RIPK1;ADCYAP1R1;SAMD12;SPC25;MAD2L2;GHRL;ASNS;NDRG2;BCAP31;STXBP4;GFRA3;HMGB1;PRMT2;LRP5;RAPGEF1;TNFRSF8;IL10RB;LTBR;MST1R;C3;PECAM1;TNFRSF13B;CSF3R;IL37;TNC;CCN3;FAM107A;CX3CL1;IL27;CHEK1;AURKB;CDK5;PAK3;PAK5;PTPN2;IFNA2;LTA;ECE1;ZAP70;CXCL10;BCL2L1;FCRL3;ADGRG5;IL34;PLCG1;NAMPT;RB1;TNFSF14;UTS2;IFNAR1;FGFRL1;IFNA5;PRNP;COLEC10;FCRL6;RLN2;CLEC2D;SYN3;BCL2L10;FMR1;STX2;SFRP2;SIGLEC8;NDRG4;FSHB;TCP11;CTNNB1;GALNT11;ERLIN1;CLEC4A;NRXN2;RAPGEF5;LGALS9;SIRPG;FCER1A;IL17C;CD8B;CAV2;WBP1L;TGIF2;CDKN2B	SNAI2;BAG3;IL12A;IL31;RNF43;CSF2RB;INSIG1;PILRA;BTNL3;BGLAP;TENM3;GABBR1;NOTCH2;SORT1;TENM4;ISL1;ITGAL;TRAF4;SLC6A9;NLRP1;SHC4;RORC;DIRAS3;RHOD;SETMAR;VRK1;GLP1R;RNF34;PKD2;IFNL1;MYZAP;TBX3;DOCK9;TIAM1;GZMB;FOXC2;UNC13A;PGLYRP1;KLRK1;IFNB1;IFNA7;DIDO1;SEMA6C;STAB1;LHCGR;AZU1;ADAM15;CRIM1;CCNA2;EPHA7;MOG;SORCS3;BMP2;NODAL;LGR5;RSPO1;GDF7;MPZL1;CD14;PDCD4;NLGN3;TICAM2;DIRAS1;S100A14;RGS4;MRAS;PAX8;CEBPA;MECP2;USP28;KRAS;CREB1;ITGA11;ITGAV;RXRA;NPPC;BAMBI;CD6;ATF1;RGS14;TSHR;NLGN4Y;SERPINB3;IL17A;INHA;IL6;ITGA6;NOS3;ASB8;BMI1;HOXA5;XBP1;GUCA1B;METTL21C;SPDL1;TRIM55;MAST4;MEN1;VANGL1;STAC;ARHGAP24;DAXX;SAG;SOX9;POMC;CCL2;LDB1;ERBB2;ERBB4;SIGLEC6;FASLG;IL4R;FGF5;CD33;WFIKKN1;FCGR1A;GPC2;ABL1;EPHA3;BSG;BMP10;CLEC7A;IL22RA1;SCT;FGFR2;IL25;NTF4;OLFM4;INS;WNT7A;AMH;CD244;CD83;EPHA10;IL17RB;JAG1;KLRF1;PRKAA1;NLGN4X;PIM1;NPPA;TNFRSF10B;PSG4;PSG7;SEMA3B;TNF;IFNL3;CARTPT;INSL6;CD70;GDNF;PDZD11;STC2;GPHA2;INSL4;HAPLN4;TAFA4;HRC;NDNF;NDST1;STX1B;BNIP3;OSCAR;SYT7;VAPB;IFNLR1;IFNW1;MBTPS1;PTH2;ANK2;ITGB6;RTF1;CD3G;BTNL9;FCRL2;SPINK1;OXT;IL31RA;LILRA4;GH1;ERMAP;KCNE5;ABRAXAS1;IFNGR2;CALY;NR1H4;MAP4K3;NLGN2;IL32;SYT5;NENF;ACVR2B;FGF22;TNKS;GJA1	RAF1;STAT3;STAT6;MCL1;CD200R1;UCN3;TRIO;FLNA;ERN1;MADCAM1;WWP1;ARHGAP25;GRB10;TYMP;SMURF1;SYTL4;DTX3L;PTPN11;CBL;CCM2;MACO1;MOB1A;PLEKHA1;UBASH3B;ARAF;OPHN1;CSNK1G2;KPNA4;APPL1;TMOD2;IFI16;PRKG1;SHANK3;DERL1;LTB4R;CERT1;HGS;RAP1GAP;MCF2L;DAPK1;PPFIA1;TNFAIP3;DHX58;TANK;PKP2;EDN3;ID1;PGAM2;VIM;PPP3R1;GPX1;SHC1;GRAP2;TEC;SNPH;SYT4;NFKBIB;ARL2BP;SRGN;SDCBP2;STX1A;KPNA1;DLG2;CSNK1G1;CAMLG;CHRNA5;TNIP1;USP10;CYLD;SIAH1;BAG6;PIK3AP1;CD2AP;IKBKG;MAP4K5;PPP1R9B;SH2B3;PPP2R5D;MITF;TLK1;NFE2L2;STK4;SIRT2;RAB33A;ZC3H12A;EPN1;DAPK3;CTNNA1;INPP4B;CABP2;DTNA;MVP;IKBKB;AMOT;KDM4C;IRF5;PRKAR2B;FNTA;AIM2;PIK3C3;WNK1;ANGPT1;COMMD7;IGF1;PTPN1;CAMK2A;CAMK2B;CAMK2D;PRKACA;RPS6KA3;ITGA1;FGR;FYN;PRKCQ;FER;PDPK1;CSF2;IL1A;ANXA1;ICOSLG;PRKAA2;VAV1;WNK3;CXCL14;MAPT;FMR1;DLG4;IRAG1;PEAR1;CTNNB1;RIPK2;CNOT9;CSRP3;TRABD2A;TMEM38B;MARK3;EZR;MYO6;ARID1A	IRF1;IL18RAP;TNFRSF14;SCIMP;BMPR1B;SLITRK3;LRP2;ELAPOR1;CSF1;IL5;GPR101;ATF6B;P4HB;STAP1;BCAR3;CRLF2;IL17B;GZMB;CD5;HPX;GDF11;BMPER;REG3G;FCN1;CEBPB;GRAP2;LGR4;DKKL1;CDH6;S100A8;BCL2L11;TIMELESS;CASP8;RABIF;GIPC1;HMGA2;EGFR;PTH;SEPTIN5;VSTM1;ADA;CCNE1;SIRT1;SEMA4G;TLR10;PHB2;MAP3K11;HOMER3;SSTR1;CLEC1A;CBLC;IFNE;PAGE4;PPARG;ARHGAP22;CTNNA3;TOM1;FGF18;FGF20;IL2RA;ADAMTS13;HCK;LRPAP1;KDR;TF;ADCYAP1;IL3;TNFRSF10A;ICOSLG;KIR2DL4;PRLR;STK17B;PDE3A;MAP3K7;CALR;CPE;FAS;TNFRSF11A;TNNI3;GNRH1;ASIP;CD79B;TAFA2;OSCAR;OSTN;CDHR3;SIGIRR;SCN2B	KIR2DS2;TFF2;CD59;PILRA;CHGA;RBFOX2;HAVCR2;KLRC3;CRABP2;ATG7;HCN1;KRT20;SORBS3;REG1A;SOST;DSC2;INHBB;IL5RA;INHBA;EFNA4;IL15RA;IL18R1;IGFBP6;CCL15;EFNB2;SELENOM;DDR2;UNC5B;CD8A;CTHRC1;EPHB4;FCRLB;DCLK1;IMPA1;COL3A1;LIN7A;VSTM1;FZD5;EFNA1;VCAM1;DEFA3;FZD7;FZD8;CAPS;GPR37;METRNL;TIMP1;FZD2;FZD1;ETV2;CNGB1;CLIC3;EPS8L2;IL13RA1;TNFRSF1A;TNFRSF17;AGRP;NBL1;RETN;TNFRSF1B;CTSS;EPHA1;PAPPA;GDF15;SFN;EPHA2;CCL16;F3;MAPK13;RTN4R;TNFRSF19;UNC5C;DLL1;FAS;ASGR1;FAM3B;CRHBP;ROR2;PSAPL1;PENK;EPHB3;TREM1	VDR;WNT10A;PIAS4;CSF2RB;SEMA3E;ADGRG2;COL1A1;LILRB3;GPR101;CAP1;AXIN2;LIN7C;MAP3K3;GLP1R;PLPP4;CD80;MYZAP;GABBR2;TNFRSF10D;EIF2AK4;PLIN3;FGF8;IGF2;KNG1;IFNG;DDR2;FGFBP1;CDH8;LGR5;CDH6;HSPA5;IL1F10;CD160;OMP;NDRG1;HOMER1;RPA2;TNFRSF25;PLCXD3;NPM1;USF1;TSC2;GRK5;ACVR1;NR0B2;RASSF5;RTKN;ITGB1;PCDH1;HEXA;PYY;F2;CCL11;TAFA1;INSRR;BTN3A1;SCN4B;CYTL1;ROS1;CCL26;LYPD1;NQO1	TP63;SGK3;PARP1;CD200R1;DNER;CXCL9;SOCS7;TREM2;ZBTB33;NEDD9;SV2A;SOST;FLRT3;CDNF;TNFSF11;TGFB1;EFNB2;ADGRB3;IFNA21;GDF10;NPPB;GDF7;KLF4;BLNK;CHEK2;EPOR;POLB;NPM1;WNT16;ATF3;CHN1;NRXN1;DAG1;HSH2D;TIAM2;GNAS;POMC;EDA2R;ABL2;PLK1;LTA;FGF23;IFNL2;RSPO2;ADCYAP1;CD226;IL1RAPL2;IL20RA;IL7R;JAG2;KIR2DL4;PRLR;PDE9A;NR1D1;STK17B;COLEC12;PF4V1;PSG8;PSG6;EDN1;GALNT3;GCNT2;IFNA14;ANGPTL8;DNAJC15;ITGB5;PRDX4;LIF;TSSK2;FGF3;NMU;OLFML1;IFNGR2;TNFSF10;BTN2A1;ADAM17;BTNL8	HNF4A;IL10RA;MUC1;CASQ1;GAD1;PPM1D;LILRB3;APBB1;RCAN1;UTS2R;HTR6;GZMA;FCN2;IL22;OSM;PGLYRP1;IL18R1;IFNA10;RND3;ITGA2;INHBC;GIP;VAMP2;PPP1R1A;ZFAND5;RCAN3;TIFA;BLOC1S2;PHB2;ITGAM;FOSL2;CCL7;C5;EZH2;LEP;C3;PSPN;GHR;IGFBP4;IL2;LBP;RARRES2;FGF1;FGF17;CSF3;CA2;MAPK11;KLRF1;DLL1;IL1RN;PRKCG;LAT2;PAPPA2;ARHGAP36;LILRA5;OLFML3;G0S2;SEMA4F	CSF1;EFNA2;PLXNB2;NOTCH2;TNFRSF18;CD7;MSTN;DGKB;VEGFD;FLRT2;FLRT3;FGFR3;CSF1R;TNFSF15;XCL1;CNTFR;NET1;CRLF1;CTHRC1;LRP12;CR2;FOLR2;LILRA2;MYOC;NPPB;SEMA4A;OGN;LCP1;SFRP4;EPHB1;ALB;CR1;ASB9;MERTK;VCAM1;SCN3B;THY1;ADGRL3;GLDN;CDH13;LILRA1;BTN2A2;DKK4;CXCL16;EPS8L3;GFRA2;YAP1;POMC;ROR1;EFNA5;PLAUR;IL16;PDCD1LG2;TGFBR3;NRP1;FCER2;DLL4;FCGR3B;RGMB;HJV;THBS4;TNFRSF4;AGER;BST1;TNFAIP6;CD274;LILRB2;LAG3;MICB;NCR1;TNFRSF21;RGMA;TAFA5;EPO;PTPRS;DOC2B;EPHB2;ADAM10;NMB;IL2RB	BECN1;CSF2RA;OLFM3;SELENOS;CSNK1D;MSTN;RAB39B;GPR68;SH2D3C;DIXDC1;IL4;CCL8;VEGFA;RXFP1;IL36B;IGF2R;PDE4A;RGS21;PDCD6;PARK7;STX1A;CDKL2;RHOQ;NUCB2;LRP6;FGF10;FCHSD1;SH3KBP1;GNAS;MALT1;DOCK2;PRKCD;ARTN;GDF9;PGF;CD4;TNFRSF1B;NTRK1;CAMK1;ECE1;LY86;CDC42BPB;IL12RB2;IL17D;TGFB2;DAPK2;FGF12;PDE7A;STK17B;PDE1A;TNFSF14;CD300LF;TNF;ARHGDIA;RS1;STOML2;APLN;WNT11;SNAPIN;MPIG6B;TRAT1;PARP16;NR4A1;ALK;CAV3;NR1H2;IL21R	SEMA3E;LRP1;FBLN1;NRG3;DNER;HPGDS;IL1R2;EFNA3;REG3A;GAS6;ENPEP;ITGA2;WIF1;SCUBE3;KREMEN1;FOLR1;IL11RA;CAMK4;PHEX;SLIT2;SLIT3;ITGA11;ITGAV;SEMA6D;FREM1;C1QTNF4;KIT;PLCD1;NTRK3;BCAM;CNTN1;NTN4;IL17RD;TNFSF8;POSTN;PDGFRB;ADIPOQ;CHL1;PLAU;IGF1R;CDON;GPC3;NTRK2;GDF2;GPNMB;LEPR;COLEC12;FGFR1;SEMA3G;ROBO1;IFNGR1;EHMT2;IFNAR1;FCRL5;FMOD;ENPP5;ATP1B2;LRRC32;COMP;PEAR1;PLXNA1;NXPH2;PDGFRL	RIC3;SCARA3;GJA8;FRS2;SECTM1;KCNN1;FGFR3;CSNK2A2;IL12RB1;FGF16;SMURF2;IL17F;CGA;XCL1;IL13;FLT3LG;IFNA4;GDF3;RGS5;SUFU;CUL1;PALM;ACVR2A;BATF;CRH;IFIH1;ITGA5;BEX5;GHRL;LACC1;CTSG;PLEKHB1;TNFSF18;PLG;CCL24;BMPR2;PDE4D;S100A9;CPE;QRFP;TAC4;SERPINA12;PMEPA1;IL21;P2RX6;FREM2;BCL2L10;CLEC4D;ADAM10;KCNE5;IFNGR2;IER3;THOC1	ANGPTL3;EFNA2;ANGPTL1;SIT1;SEMA5A;PCSK1;WFIKKN2;TYRO3;SPARCL1;INHBA;IGFBP1;CGA;EFNA3;CPLX2;BMPER;LEFTY2;EPHA7;UNC5D;TG;IGFBP5;MAG;DSG4;NRXN1;EPHA6;ADGRB2;CASTOR1;ERBB3;LRP8;LTA;EPHA5;SLITRK5;BMPR1A;EPHB6;NRCAM;PSAP;CCK;CNTNAP2;UNC5A;MSMP;CHGB;LHB;NPTX1;PTPRD;SEMA4B	NRAS;PROK2;TENM2;HSF1;CARHSP1;S100A6;HDGF;ATXN3;SDCBP;CLIC2;GMDS;TGM2;USP14;KRAS;EIF4EBP2;MOB3B;CXCL12;MSX2;PML;NFIA;MMP9;HGF;C1QA;INSL3	ACE;PLXNB2;TLR4;MET;DDR1;ANGPT2;IL5RA;GZMA;IL3RA;FGF7;CD5;CD8A;FLT4;EPHA4;ACVRL1;CDH17;NPPB;KREMEN1;NLGN3;ADGRE5;NFKBIA;OLFM2;PLXND1;MERTK;CD28;ADGRD1;IL6ST;CDH5;TIE1;IL1R1;INSR;SELE;CNTF;TEK;ADGRE2;PLXNC1;ENG;JAG1;NOTCH1;SEMA6B;SEMA6A;IL27RA;CD86;ALCAM;OLFM1;LIFR;ADGRF5;SEMA3C;SEMA7A;SEMA4C;DSCAM;UMOD;PTK7	RRAGC;KNG1;CRIM1;AKR1C3;BTN3A3;SDCBP2;AGXT;REN;IL1RL1;GRN;FAM3B;NPS;SYT8;NRG2	MYC;HSPA1A;ULK3;IRF9;APBB2;CCL8;IL17B;IL7;CGA;HHLA2;PSG1;CD14;SH3GL3;PRKAR2A;BEX2;CCL7;CLEC4M;ADAMTS1;ABL2;MED1;IL11;CASP2;EREG;GP1BA;GPNMB;PDE2A;CD27;TUFT1;RLN3	SYTL4;TRADD;TOM1L1;SEMA6C;AKT2;KRT19;CDA;SNAP23;ITPK1;EYA2;CDK5RAP3;FOXO1;SIRT2;APOE;ZW10;IGFBP3;TNC;AGT;GRP;SST;CELA1;NPTX2;ADAM11;HLA-DRB3;PCDHB10	GUCA1A;NUCB1;MUC1;DTX1;WNT3A;SEC13;CD247;CD79A;INHBC;COMT;CD3E;ITGA5;CLU;MLN;APCDD1;SYT2	PDGFRA;DKK3;FBLN1;HHIP;ACHE;FGFBP3;BTC;LTBP4;ATP2A3;GDF11;KL;NRP2;ADAM15;AOC1;FGFBP1;NAGLU;NLGN1;SORCS1;BMP4;FLT1;HMOX1;FGF9;IHH;BMP5;WNT5B;MAPK6;SHH;BMP7;IL17RA;SIGLEC9;BMP6;MMP2;YWHAG;DCTPP1;NOTCH3;NTS;OLFML3;FCRL4;NLGN2	IL12B;ANKRD1;CHCHD10;FZD10;EDN2;CHRD;CDNF;CXCL13;FRZB;IFNB1;LRP12;MX1;HDGFL3;RGS21;LSP1;TIMP1;C3;MIA;TNC;CCL14;CCL23;CCL3;MB;CCL19;STC1;IL18;CCN5;STX3;ADM2;EFEMP1;COL15A1;TWSG1;NPW	IL10RA;TFF2;GNGT2;DPYSL5;GRID2;NR1D2;BCL6;PDGFC;CCL15;IL1R2;NRG4;FGF8;GIP;DDIT3;SCARB1;DUSP10;OGT;FZD9;CHAC1;PKN2;CTLA4;IGHM;ADCYAP1;NGF;LY6G6D;FCMR;LARGE1;CSPG4;ASGR2	LRRK2;CHFR;EFS;MDM4;WNT5A;IL10;CTF1;IL22;CRIP1;NPY;BRK1;OTUD3;LIMK1;OASL;C1QBP;FGFR4;HPGD;SCGB2A1;NXPH3;FGFRL1;KCNMB3	PCDHB2;SMPD1;SVEP1;TREM2;PDLIM4;AXIN2;RSPO3;CXCL13;IGFBP1;SFRP1;ANXA5;HSPG2;DKK2;CD320;RSPO1;EIF4EBP1;CPLX1;IAPP;DSG2;CBLN2;CXCL12;PTN;CHRDL1;NCR1;SCGB3A1;TNFRSF11B;RSPO4;CBLN1;PCSK1N	ZNRF3;ATF6;TTN;HAVCR2;VEGFA;CALCB;CHST4;FCGR2B;RRAD;GNG12;GUCA2B;TFRC;CHST11;ACTN2	OAS1;MILR1;TMPRSS6;GEM;TNFSF15;IGF2;S100A8;CXCL11;NKIRAS1;WNT10B;TIPIN;TCP11L1;AIPL1;EFNB3;BMX;MAPKAPK5;NPFF;KLRC1;LILRB4;CEACAM3	IL12A;KLRB1;EBI3;CHI3L1;ALOX15B;EFNB1;INHBA;SQSTM1;LIN7A;MARCO;BLOC1S6;SNIP1;CCL23;CSF3;IL17RC;TNFRSF10B;LILRA5;FJX1	APLP2;HSPA1A;IGHA1;DDIT4;HLA-G;PDE4C;AKR1C2;CPLX3;APBB1IP;LGALS3BP;EPHA10;GREM2;HSPA8;SIRPB1;CCN1;FURIN;CLSTN3;TIMP4;MSH2	GRIA4;ITGB7;IL15RA;CRIM1;FLT1;S100A8;GREM1;SUB1;MNDA;CDK2;SPI1;GFRA1;BPI;PCSK9;S100A9	REG3G;LEFTY2;KLB;IL22RA2;ENDOU;SYT9;PTPRU;CTSH	ANGPTL3;COL1A1;SPP1;IL1RAP;COL2A1;NLGN1;LRP4;PTH;HEY1;TNC
Regulation Of Phosphate Metabolic Process	GOBP	1.39934	-1.47605	1.81853	2.36368	2.34955	-1.44476	-1.48263	1.14049	1.14358	2.04665	1.36451	1.08886	0.599669	-1.93802	-1.42772	2.59617	-2.5144	0.603614	-0.590094	-1.17359	0.952213	-0.645553	0.729498	-1.6266	1.09016	-1.31505	0.592805	2.38345	-1.66065	1.52357	-0.528573	0.672081	ILK;PIN1;PLCG2;SYK;HSPB1;ENO1;TMEM119;MRE11;PTK2B;EHD4;FKBP1B;JAK2;PTPN11;EGF;DUSP6;IGBP1;TRIB2;CDKN2D;YWHAB;CHP1;PRKAR1B;SH3GL2;PKN1;PPP2R1A;BCAR3;ARRB1;BAG4;CASS4;TWF1;PPARA;PRKN;TSG101;FXR1;CSH1;SWAP70;HTR2A;GSTP1;NCK2;PPP2R5A;ROCK2;PDGFC;FGF16;ERP29;CTF1;IFNL1;INHBA;FGF7;BDNF;MAGI2;HBEGF;TGFB1;AGAP2;AZU1;FGF8;IFNG;SRC;NRG1;SQSTM1;HEXIM1;AKT1;BMP4;BRAF;MAPRE3;PDGFD;MAP2K6;AIDA;UBE2K;ENSA;FIS1;CAB39;VPS25;CDKN1A;IDH1;RALB;HDAC2;HRAS;PPP1R14A;MOB1B;HIPK3;PARK7;IL15;ATP5IF1;FN1;MARCO;CIB1;IMPACT;CTDSPL;PDCL3;CHMP6;CTDSP1;SAMSN1;HAX1;HCLS1;PRKAR1A;MACROH2A1;RACK1;INHA;IL6;DAB2;ITGA6;RASSF2;MAP2K5;HSPA2;COPS8;HES5;IP6K2;MAP3K10;SPATC1L;LMO4;AKT1S1;RAB38;TIPRL;SYAP1;TADA3;DDRGK1;GNAQ;DMTN;PPM1F;GSK3B;PIH1D1;PYCARD;PTPA;INPP5F;ANGPT4;VCP;WEE2;ME2;HDAC6;ME1;MICAL1;CCL5;EEF1A1;ROPN1B;HSP90AA1;PRKCZ;SOD1;XRCC6;MAP2K1;RAC1;YES1;AREG;TSLP;FGF2;MAPK1;VEGFC;APP;IL24;LYN;PIK3CA;PIK3CG;TBK1;BCL2;FLT3;GSK3A;DUSP3;DKK1;PTGS2;ADAM9;PTEN;PPIA;CDC37;FGF4;FGF6;IL20;NTF3;PDGFB;YWHAG;SPHK1;PTPN6;SPHK2;PDGFA;DNAJC19;ARPP19;NCK1;UCHL1;RPS3;IL23R;PDK1;MIF;HSP90AB1;BAD;THPO;MAP2K3;IFNA8;HSP90B1;LONP1;IFNA16;CD74;LACRT;FMR1;PLEK;DLG3;DNAJC10;PRDX3;SNCA;BCL10;MYDGF;RHOA;CRKL	TNFRSF14;TMED2;TNFRSF18;EEF2K;GPD1L;CDKN2C;ITGB2;MTCP1;IL4;CD80;BARD1;TNFSF11;OSM;IL13;DUSP16;CRLF1;FGF8;EDN3;PTGES3;PBK;CD3E;HHEX;HUS1;DNM1L;HES1;RIPK1;ADCYAP1R1;MAD2L2;LRP5;MST1R;C3;PECAM1;CX3CL1;RAD51;AURKB;PTPN2;BIRC5;IFNA2;FCRL3;IL34;FABP3;RB1;IFNA5;PRNP;FMR1;SFRP2;CDKN2B	IL12A;ISL1;TRAF4;DIRAS3;PTPN13;PFN2;CNEP1R1;IFNL1;IFNB1;IFNA7;LHCGR;AZU1;EPHA7;BMP2;RSPO1;PDCD4;DIRAS1;TCL1B;CEBPA;KRAS;CD6;DUSP19;RGS14;SERPINB3;INHA;IL6;ITGA6;NOS3;TRIM27;DTNBP1;OCLN;MEN1;DAXX;SOX9;LDB1;ERBB2;ERBB4;FGF5;CD33;FCGR1A;ABL1;NTF4;INS;CD244;PRKAA1;NPPA;TNFRSF10B;TNF;CARTPT;HRC;IFNW1;SPINK1;IL31RA;GH1;NR1H4;CDK2AP1;FGF22	RAF1;ERN1;GRB10;PTPN11;TARDBP;MOB1A;ARAF;PELI2;TARBP2;ARHGEF2;HERC5;PRKG1;HGS;HEXIM2;EDN3;HEXIM1;ARL2BP;PPP1R9B;PPP2R5D;STK4;SIRT2;PID1;ZC3H12A;MVP;IKBKB;OSBP;PRKAR2B;ANGPT1;IGF1;PTPN1;THBS1;ITGA1;FGR;FYN;PGAM1;FER;PDPK1;CSF2;WNK3;MAPT;FMR1;DNAJC30;DLG4;RIPK2;CNOT9	TNFRSF14;CSF1;BRAT1;IL5;STAP1;BCAR3;MTCP1;HPX;HMGA2;EGFR;PTH;SIRT1;PHB2;MAP3K11;MGAT5;CEP43;SNF8;CBLC;IFNE;PPARG;FGF18;FGF20;KDR;TF;ADCYAP1;IL3;TNFRSF10A;PRLR;MAP3K7;FAS;TNFRSF11A	INHBA;DDR2;CAMP;EFNA1;FZD7;FZD8;FZD1;TNFRSF1A;EPHA1;SFN;FAS;CD300A;JTB	AXIN2;PPP1R8;CD80;FGF8;IGF2;IFNG;DDR2;TPD52L1;NPM1;RTRAF;TSC2;ACVR1;F2	PARP1;TREM2;NEDD9;TNFSF11;TGFB1;IFNA21;NPM1;LGALS3;PLK1;FGF23;DYNLL1;ADCYAP1;PRLR;APOC2;EDN1;IFNA14;LIF;FGF3;ADAM17;FAXDC2	RBL1;PFN2;LDLR;NCL;ERP29;OSM;IFNA10;PHB2;EZH2;LEP;C3;GHR;IL2;RARRES2;FGF1;FGF17;FABP3;CSF3;LILRA5	CSF1;PLXNB2;TNFRSF18;VEGFD;FGFR3;CSF1R;TNFSF15;CAPN2;CRLF1;THY1;KIRREL1;EFNA5;PLAUR;NRP1;CADM1;THBS4;AGER;BST1;LILRB2;SIRPA;EPO;EPHB2	PIN1;CSNK1D;SH2D3C;IL4;VEGFA;LTF;KIRREL2;PARK7;DBNDD2;LRP6;FGF10;MALT1;PRKCD;PGF;CD4;NTRK1;CAMK1;TGFB2;TNF;CAV3	FBLN1;CDKN3;APOC1;GAS6;SLIT2;MGAT5;KIT;NTRK3;CD109;PDGFRB;ADIPOQ;CDON;NTRK2;GPNMB;LEPR;FGFR1;ROBO1	MTMR1;FGFR3;FGF16;IL13;IFNA4;ACVR2A;CRH;ITGA5;LACC1;TNFSF18;GCKR;PDE4D;IL21	INHBA;EPHA7;LRP8;SPRED1	HSF1;SDCBP;KRAS;MOB3B;MMP9;HGF	PLXNB2;TLR4;FGF7;FLT4;EPHA4;IL6ST;CDH5;INSR;CNTF;TEK;ENPP7;ENG;CD86;ADGRF5;SEMA7A;DSCAM	ALDOB;TTC36	VTN;IL7;PSMD10;PRKAR2A;EEF1A1;IL11;EREG;GPNMB	TOM1L1;CDA;CDK5RAP3;SIRT2;APOE;IGFBP3;AGT	GUCA1A;WNT3A;CD3E;ITGA5;FAM20A	PDGFRA;FBLN1;BMP4;FLT1;FGF9;BMP7;BMP6;YWHAG	IL12B;IFNB1;FKBP1A;C3;CCL19;IL18	PDGFC;FGF8;SCARB1;DUSP10;ADCYAP1;NGF;CSPG4	LRRK2;WNT5A;CTF1	SMPD1;TREM2;AXIN2;SFRP1;RSPO1;ENPP2;ITLN1	TTN;VEGFA;TFRC	VTN;TNFSF15;IGF2;BCCIP;LILRB4	IL12A;CHI3L1;INHBA;SQSTM1;MARCO;CSF3;TNFRSF10B;LILRA5;SLAMF8	CCN1	ELANE;FLT1;NCF1;GREM1;GFRA1;MST1;S100A12	XDH;KIRREL2;IL22RA2	LRP4;PTH;NPTN
Regulation Of Phosphorus Metabolic Process	GOBP	1.3754	-1.48704	1.8073	2.35376	2.34161	-1.45067	-1.4886	1.13472	1.13797	2.04016	1.35856	1.08363	0.595891	-1.94225	-1.43197	2.5909	-2.51837	0.600665	-0.59293	-0.872126	0.948851	-0.648341	0.726572	-1.63012	1.08697	-1.31819	0.590509	2.37977	-1.66329	1.5203	-0.530384	0.670268	ILK;PIN1;PLCG2;SYK;HSPB1;ENO1;TMEM119;MRE11;PTK2B;EHD4;FKBP1B;JAK2;PTPN11;EGF;DUSP6;IGBP1;TRIB2;CDKN2D;YWHAB;CHP1;PRKAR1B;SH3GL2;PKN1;PPP2R1A;BCAR3;ARRB1;BAG4;CASS4;TWF1;PPARA;PRKN;TSG101;FXR1;CSH1;SWAP70;HTR2A;GSTP1;NCK2;PPP2R5A;ROCK2;PDGFC;FGF16;ERP29;CTF1;IFNL1;INHBA;FGF7;BDNF;MAGI2;HBEGF;TGFB1;AGAP2;AZU1;FGF8;IFNG;SRC;NRG1;SQSTM1;HEXIM1;AKT1;BMP4;BRAF;MAPRE3;PDGFD;MAP2K6;AIDA;UBE2K;ENSA;FIS1;CAB39;VPS25;CDKN1A;IDH1;RALB;HDAC2;HRAS;PPP1R14A;MOB1B;HIPK3;PARK7;IL15;ATP5IF1;FN1;MARCO;CIB1;IMPACT;CTDSPL;PDCL3;CHMP6;CTDSP1;SAMSN1;HAX1;HCLS1;PRKAR1A;MACROH2A1;RACK1;INHA;IL6;DAB2;ITGA6;RASSF2;MAP2K5;HSPA2;COPS8;HES5;IP6K2;MAP3K10;SPATC1L;LMO4;AKT1S1;RAB38;TIPRL;SYAP1;TADA3;DDRGK1;GNAQ;DMTN;PPM1F;GSK3B;PIH1D1;PYCARD;PTPA;INPP5F;ANGPT4;VCP;WEE2;ME2;HDAC6;ME1;MICAL1;CCL5;EEF1A1;ROPN1B;HSP90AA1;PRKCZ;SOD1;XRCC6;MAP2K1;RAC1;YES1;AREG;TSLP;FGF2;MAPK1;VEGFC;APP;IL24;LYN;PIK3CA;PIK3CG;TBK1;BCL2;FLT3;GSK3A;DUSP3;DKK1;PTGS2;ADAM9;PTEN;PPIA;CDC37;FGF4;FGF6;IL20;NTF3;PDGFB;YWHAG;SPHK1;PTPN6;SPHK2;PDGFA;DNAJC19;ARPP19;NCK1;UCHL1;RPS3;IL23R;PDK1;MIF;HSP90AB1;BAD;THPO;MAP2K3;IFNA8;HSP90B1;LONP1;IFNA16;CD74;LACRT;FMR1;PLEK;DLG3;DNAJC10;PRDX3;SNCA;BCL10;MYDGF;RHOA;CRKL	TNFRSF14;TMED2;TNFRSF18;EEF2K;GPD1L;CDKN2C;ITGB2;MTCP1;IL4;CD80;BARD1;TNFSF11;OSM;IL13;DUSP16;CRLF1;FGF8;EDN3;PTGES3;PBK;CD3E;HHEX;HUS1;DNM1L;HES1;RIPK1;ADCYAP1R1;MAD2L2;LRP5;MST1R;C3;PECAM1;CX3CL1;RAD51;AURKB;PTPN2;BIRC5;IFNA2;FCRL3;IL34;FABP3;RB1;IFNA5;PRNP;FMR1;SFRP2;CDKN2B	IL12A;ISL1;TRAF4;DIRAS3;PTPN13;PFN2;CNEP1R1;IFNL1;IFNB1;IFNA7;LHCGR;AZU1;EPHA7;BMP2;RSPO1;PDCD4;DIRAS1;TCL1B;CEBPA;KRAS;CD6;DUSP19;RGS14;SERPINB3;INHA;IL6;ITGA6;NOS3;TRIM27;DTNBP1;OCLN;MEN1;DAXX;SOX9;LDB1;ERBB2;ERBB4;FGF5;CD33;FCGR1A;ABL1;NTF4;INS;CD244;PRKAA1;NPPA;TNFRSF10B;TNF;CARTPT;HRC;IFNW1;SPINK1;IL31RA;GH1;NR1H4;CDK2AP1;FGF22	RAF1;ERN1;GRB10;PTPN11;TARDBP;MOB1A;ARAF;PELI2;TARBP2;ARHGEF2;HERC5;PRKG1;HGS;HEXIM2;EDN3;HEXIM1;ARL2BP;PPP1R9B;PPP2R5D;STK4;SIRT2;PID1;ZC3H12A;MVP;IKBKB;OSBP;PRKAR2B;ANGPT1;IGF1;PTPN1;THBS1;ITGA1;FGR;FYN;PGAM1;FER;PDPK1;CSF2;WNK3;MAPT;FMR1;DNAJC30;DLG4;RIPK2;CNOT9	TNFRSF14;CSF1;BRAT1;IL5;STAP1;BCAR3;MTCP1;HPX;HMGA2;EGFR;PTH;SIRT1;PHB2;MAP3K11;MGAT5;CEP43;SNF8;CBLC;IFNE;PPARG;FGF18;FGF20;KDR;TF;ADCYAP1;IL3;TNFRSF10A;PRLR;MAP3K7;FAS;TNFRSF11A	INHBA;DDR2;CAMP;EFNA1;FZD7;FZD8;FZD1;TNFRSF1A;EPHA1;SFN;FAS;CD300A;JTB	AXIN2;PPP1R8;CD80;FGF8;IGF2;IFNG;DDR2;TPD52L1;NPM1;RTRAF;TSC2;ACVR1;F2	PARP1;TREM2;NEDD9;TNFSF11;TGFB1;IFNA21;NPM1;LGALS3;PLK1;FGF23;DYNLL1;ADCYAP1;PRLR;APOC2;EDN1;IFNA14;LIF;FGF3;ADAM17;FAXDC2	RBL1;PFN2;LDLR;NCL;ERP29;OSM;IFNA10;PHB2;EZH2;LEP;C3;GHR;IL2;RARRES2;FGF1;FGF17;FABP3;CSF3;LILRA5	CSF1;PLXNB2;TNFRSF18;VEGFD;FGFR3;CSF1R;TNFSF15;CAPN2;CRLF1;THY1;KIRREL1;EFNA5;PLAUR;NRP1;CADM1;THBS4;AGER;BST1;LILRB2;SIRPA;EPO;EPHB2	PIN1;CSNK1D;SH2D3C;IL4;VEGFA;LTF;KIRREL2;PARK7;DBNDD2;LRP6;FGF10;MALT1;PRKCD;PGF;CD4;NTRK1;CAMK1;TGFB2;TNF;CAV3	FBLN1;CDKN3;APOC1;GAS6;SLIT2;MGAT5;KIT;NTRK3;CD109;PDGFRB;ADIPOQ;CDON;NTRK2;GPNMB;LEPR;FGFR1;ROBO1	MTMR1;FGFR3;FGF16;IL13;IFNA4;ACVR2A;CRH;ITGA5;LACC1;TNFSF18;GCKR;PDE4D;IL21	INHBA;EPHA7;LRP8;SPRED1	HSF1;SDCBP;KRAS;MOB3B;MMP9;HGF	PLXNB2;TLR4;FGF7;FLT4;EPHA4;IL6ST;CDH5;INSR;CNTF;TEK;ENPP7;ENG;CD86;ADGRF5;SEMA7A;DSCAM	ALDOB;TTC36	VTN;IL7;PSMD10;PRKAR2A;EEF1A1;IL11;EREG;GPNMB	TOM1L1;CDA;CDK5RAP3;SIRT2;APOE;IGFBP3;AGT	GUCA1A;WNT3A;CD3E;FAM20C;ITGA5;FAM20A	PDGFRA;FBLN1;BMP4;FLT1;FGF9;BMP7;BMP6;YWHAG	IL12B;IFNB1;FKBP1A;C3;CCL19;IL18	PDGFC;FGF8;SCARB1;DUSP10;ADCYAP1;NGF;CSPG4	LRRK2;WNT5A;CTF1	SMPD1;TREM2;AXIN2;SFRP1;RSPO1;ENPP2;ITLN1	TTN;VEGFA;TFRC	VTN;TNFSF15;IGF2;BCCIP;LILRB4	IL12A;CHI3L1;INHBA;SQSTM1;MARCO;CSF3;TNFRSF10B;LILRA5;SLAMF8	CCN1	ELANE;FLT1;NCF1;GREM1;GFRA1;MST1;S100A12	XDH;KIRREL2;IL22RA2	LRP4;PTH;NPTN
Viral Process	GOBP	1.79813	-0.617045	-0.805798	-1.86818	1.00165	0.692795	1.3331	1.0691	-0.53983	1.6674	0.83139	1.35098	-0.970235	-0.530941	-1.06383	0.869816	-1.53894	0.497189	-0.791559	1.03026	-0.705613	-0.693237	1.18579	1.18579	0.833725	0.803427	0.898058	-0.954128	2.39999	0.416999	-0.79535	0.667881	HSPA1A;CXADR;CTBP1;EIF3G;PCBP1;VPS4A;IST1;CHMP3;ATG5;VPS4B;DDX6;TSG101;HTR2A;CCL1;KPNA6;PC;ANPEP;AKT1;CHMP2B;CHMP2A;NMT2;PDCD6IP;CHMP1B;CHMP1A;RAB1A;RAB1B;DENR;JPT2;ITGAV;F11R;CHMP6;CHMP4A;WWP2;DAG1;MITD1;PRMT1;PCBP2;TBC1D20;RAB7A;GSK3B;LRSAM1;USF2;EIF3B;VCP;BICD1;ACE2;IDE;GRK2;CDK1;GSK3A;PPIA;RAN;PPID;HSP90AB1;ST6GAL1;ST3GAL2;FUT8;ARL8B	JUN;TNFRSF14;NECTIN3;CCL1;CD80;DYNLT1;DPP4;VPS28;RPSA;CLDN1;NECTIN2;ST6GALNAC2;MGAT4A;CAV2	ST6GALNAC3;MOG;CD81;ITGAV;SERPINB3;CCL2;BSG;SIGLEC1;MGAT2;GALNT1;ITGB6	WWP1;CSDE1;MVB12B;VAPA	TNFRSF14;ST6GALNAC3;CLEC4G;EGFR;CD81;MGAT5;CDHR3	EFNB2;EPHA2;NECTIN4;SLAMF1;HAVCR1	SLC3A2;SELPLG;CD80;EIF2AK4;USF1;EDEM2;ITGB1	SSB;EFNB2;NECTIN1;DAG1;SCARB2;ITGB5	MCTS1;LDLR;ITGA2;NECTIN1	SELPLG;CR2;CD46;CR1;NRP1;TNFRSF4;CD55	BECN1;PAIP1;CD4;PARP16;CANX	GAS6;ITGA2;ITGAV;MGAT5;MGAT4B;MGAT4C	ITGA5;VAMP8	TYRO3;ST3GAL1	NFIA	NECTIN1;INSR;CD86		HSPA1A;CLEC4M	APOE	DHX9;ITGA5;SPCS1	NCAM1	CALCOCO2	MGAT1;SCARB1;MRC1	CLEC4G;GTF2B;RAB43	SMPD1;CTSB	TFRC;MAN1B1	EFNB3;KPNA2		HSPA1A;ILF3;HSPA1B;FURIN	ITGB7		LRRC15
Biological Process Involved In Symbiotic Interaction	GOBP	1.05536	0.904961	-0.82166	-0.681113	0.697746	1.68887	1.66654	0.730388	1.15657	2.02775	1.16678	-0.724076	1.1295	-0.989677	-1.75569	0.86277	-1.54577	1.41993	-0.79755	-0.809786	-0.71114	-0.698695	0.662844	-0.686228	0.828222	0.797946	0.892521	-0.958797	1.7727	1.01878	-0.799377	0.664378	HSPA1A;CXADR;CARD9;VPS4A;JAK2;IST1;CHMP3;VPS4B;SAP30;PRKN;TSG101;HTR2A;ROCK2;PC;AZU1;SRC;ANPEP;AKT1;RAB5A;CHMP2B;CHMP2A;CHMP1B;CHMP1A;FN1;JPT2;ITGAV;F11R;CHMP6;CHMP4A;WWP2;DAG1;PSMC3;TBC1D20;RAB7A;CCL5;EEF1A1;HSPD1;PF4;ACE2;IDE;GRK2;CDK1;PLG;PPIA;GAPDH;CFL1;PPID;HSP90AB1;FMR1;FASN;ARL8B;DDX39B;CDC42	JUN;TNFRSF14;NECTIN3;INHBB;CD80;EEA1;DYNLT1;DPP4;IGF2R;RPSA;NAPEPLD;CLDN1;NECTIN2;PTX3;FMR1;CAV2	PGLYRP1;AZU1;MOG;CD81;ITGAV;SERPINB3;BSG;SIGLEC1;PPIB;ITGB6;STOM	WWP1;CBL;TARDBP;GPX1;ZC3H12A;PIK3C3;VAPA;FMR1	TNFRSF14;CLEC4G;HMGA2;EGFR;CD81;CDHR3	INHBB;EFNB2;CAMP;EPHA2;NECTIN4;SLAMF1;HAVCR1;TREM1	SLC3A2;PGLYRP3;SELPLG;CD80;EIF2AK4;ITGB1;F2;ST6GALNAC1	EFNB2;NECTIN1;DAG1;SCARB2;ITGB5	LDLR;PGLYRP1;CFHR1;ITGA2;NECTIN1;APCS	SELPLG;CSF1R;CR2;CD46;CR1;NRP1;TNFRSF4;CD55	BECN1;PAIP1;CCL8;LTF;IGF2R;CD4	GAS6;ITGA2;ITGAV	ITGA5;CTSG;PLG;VAMP8;THOC1	TYRO3		NECTIN1;INSR;CD86		HSPA1A;CCL8;EEF1A1;CLEC4M	APOE	ITGA5	NCAM1	CCL3	SCARB1;MRC1	CLEC4G	SMPD1;CTSB	DEFA5;TFRC	EFNB3;CYSRT1		HSPA1A;ILF3;HSPA1B	ITGB7;ELANE		LRRC15
Alcohol Metabolic Process	GOBP	1.32222	-0.632595	-1.85169	1.15124	-1.32332	-0.665185	-1.44771	-1.89726	-0.868719	-2.36902	-0.860193	-0.724076	-1.4861	-0.989677	0.747326	1.32608	6.07537	-1.55863	0.560896	-0.809786	-1.37183	-1.35788	-0.686228	2.71726	1.3986	-1.19831	-1.1059	1.05855	0.473748	0.413794	0.559343	0.664378	PLCG2;STAR;QDPR;PLCB1;ADH5;MVK;GALK1;TPK1;PMVK;INPP5B;NUDT3;SNX17;RDH16;ITPKA;SULT1A3;LCAT;SORD;CES1;AKR1B1;SULT1E1;DHRS9;IDI1;PECR;LDLRAP1;ADH6;PGP;IDH1;ALDH2;MVD;IDH3G;G6PD;PARK7;SULT1A1;DHRS4;PLA2G4A;IP6K1;IP6K2;ALG2;RDH13;INPP4A;ACSS2;INPP5A;APP;AKR7A2;AKR1A1;SPHK1;TPI1;SPHK2;GOT1;SCARF1;ASAH1;CFTR;HSD17B7;CEL;ALDH1A3	OCRL;GCH1;IMPA2;IL4;CES1;AKR1B10;SULT2B1;PCK1;VLDLR;ALDH1B1;NAPEPLD;GK5;LRP5;ERLIN1	INSIG1;CEBPA;MECP2;PON1;PRKAA1;HMGCR;MBTPS1	NFE2L1;LIMA1;ACLY;HDLBP;CBR4;RDH12;INPP4B;IGF1;PRKAA2;SPTLC1;PNPLA2	LRP2;ASAH2;SPR	APOA4;IMPA1;IDI2;ACP3	PTS;NR0B2	SPTLC2	AKR1C1;LDLR;LEP		CUBN;IL4;PARK7	APOC1;LEPR;FGFR1	CYP3A4	ANGPTL3	ALDH1A1;CAT;PCBD2	THTPA;MINPP1;APOA2;ADH1B	GPD1;PCBD1;HMGCS1;HMGCS2;ADH1C;AKR1C3;ADH1A;HAO1;AKR1C4;AKR1D1;PCK2;APOL2;TKFC;ADH4;SULT2A1		ITPK1;APOE	SULT1B1			SCARB1	MIOX;RDH10;EBP;GDPD1;APOB;CYP3A4	SMPD1;APOF;FDPS			RBP4;SULT1E1	AKR1C2	PCSK9	PNLIP	ANGPTL3
Regulation Of Small Molecule Metabolic Process	GOBP	0.771733	-0.648259	1.34361	1.13569	0.687913	-0.673978	-1.4584	-0.629046	1.14567	-2.37855	0.812744	0.961459	1.11974	-1.67862	-1.76321	-0.961034	2.38134	-1.56548	3.42101	-0.815836	1.13852	-1.36403	0.657563	1.17143	0.822756	-0.565207	0.88702	-0.963455	0.470454	0.410615	-0.803395	0.660899	STAR;STAT3;ENO1;MLYCD;KAT2B;SIRT5;PPARA;GCK;PRKN;HTR2A;NCOA2;ADM;AKT2;IFNG;SRC;CES1;AKT1;GPT;ACADM;FIS1;WDR5;LDLRAP1;PGP;ACADVL;KAT2A;PARK7;ATP5IF1;EPHX2;MACROH2A1;ARNT;DAB2;PFKFB1;CLYBL;VCP;ME2;ME1;HDAC4;SOD1;NR3C1;APP;GSK3A;PTGS2;LCMT1;SPHK2;ARPP19;PDK1;BAD;CD74;PLEK;SNCA;NFKB1	DCAF5;CLK2;HIF1A;IL4;ADM;CES1;GPT;DKKL1;ACADL;DNM1L;ADCYAP1R1;PTPN2;FABP3;ERLIN1	SNAI2;INSIG1;BGLAP;RORC;LHCGR;BMP2;CREB1;NOS3;SOX9;TFF3;INS;CD244;PRKAA1;TNF;MBTPS1;NR1H4	STAT3;PRMT3;PRKG1;SIRT2;PID1;IGF1;PRKACA;PGAM1;ANXA1;PRKAA2;DNAJC30	DKKL1;PTH;SIRT1;SIRT6;PPARG;C1QTNF3	FABP1;APOA4;NNMT;TFF3	IGF2;IFNG	PARP1;TREM2;NR1D1;APOC2	LDLR;GIP;LEP;IGFBP4;FGF1;FABP3		SELENOS;IL4;PARK7;TNF;NR1H2	APOA5;APOC1;KIT;ADIPOQ;LEPR	LACC1;ZBTB7A;GCKR;SERPINA12;IER3			INSR	GPD1;GNMT;AKR1C3;ALDOB;C1QTNF1;FBP1		ARL2;AKT2;CDA;FOXO1;SIRT2;APOE;IGFBP3;UGT1A8	GUCA1A	DKK3;BMP5;BMP6		GIP;OGT	RDH10;APOB;FGFR4	TREM2;CD320	GAPDHS	IGF2;PPTC7		DDIT4	MST1		PTH
Ribonucleotide Metabolic Process	GOBP	5.21076	-2.37451	-1.88944	-1.23668	0.678184	-1.97399	-1.04209	1.73102	-0.56315	-1.70702	2.222	-1.65731	-0.9957	-1.68584	-0.617516	-0.518619	1.41916	0.482526	-0.809515	-0.821878	-0.722181	-1.37016	-1.35602	0.652323	-1.17886	-1.20942	-0.493041	0.43026	2.37684	-1.00202	1.25231	0.657443	DLD;PNP;APRT;HSPA1A;CACNB4;NT5C2;MFN1;AK2;MVK;MLYCD;PMVK;NT5C;MTHFD1;GNAI3;PANK3;OLA1;NUDT3;NADK;CROT;SULT1A3;ADSS1;PAPSS1;TGFB1;NUDT2;PDE5A;NME4;SULT1E1;GUK1;ACOT8;ACSF2;NUDT5;BPNT1;PPCS;GMPS;CMPK1;OXSM;PDHX;AMPD2;MVD;ITPA;ACAT1;ADK;GCDH;HPRT1;GMPR2;NDUFA2;PRTFDC1;RAB23;COASY;SULT1A1;AADAT;NDUFB10;NDUFB6;UCK1;NME7;ACOT12;HSD17B4;ATIC;DLST;CTPS1;VPS9D1;VCP;ACSS2;PDHA2;NME2;RAN;IMPDH1;ALDOA;BAD;HINT1;NDUFB11;NDUFV2;ATP5PF;TPST2;SLC27A2;ATP5PO;PPT1;MCEE;NUDT9;DCK;PAICS	NDUFB4;ATP5MF;SULT2B1;AK4;DPYS;SLC25A1;ATP5F1B	NT5E;UPP2;NPPC;ATP5PB;UPB1;HMGCR;NPPA	ACLY;DLG2;DLAT;SDHB;NME1;DNAJC30	CASK;GLYAT;PTH;ADA;ADSL;NDUFB8	EPHA2	AK5;NT5C1A;ENPP3	PARP1;ADSS2;TGFB1;NPPB;ABHD14B;DHODH;PDE9A;ABCC6	CMPK1;NDUFA5;UPRT;GIMAP7	NPPB	UCK2;GDA;PDE4A;RHOQ;PDHB;PDE7A;IMPDH2;PDE1A;STOML2	NT5E	PANK1;PDE4D		RFK;AK1	NPPB;PIPOX	HMGCS1;HMGCS2;LDHC;SULT2A1	HSPA1A;PDE2A	CDA	SULT1B1	ENTPD5			LRRK2;ATP5PB			PPCDC	SULT1E1	HSPA1A;HSPA1B;PDE4C;HSPA8		XDH;TPST1	PTH
Calcium Ion Binding	GOMF	-3.95624	-1.10974	-2.43214	-1.462	-0.844368	1.42727	1.87353	0.628914	1.95566	2.1914	0.988999	4.36391	-0.606652	1.28672	-1.10471	1.68418	-1.57934	-1.16441	-1.44917	3.38826	2.97835	-1.2702	0.854739	-0.832393	2.75508	1.49253	-1.37544	-1.13266	1.22599	1.50266	2.43602	0.657055	LRP1;EFCAB14;LRP1B;DSG3;PLCB1;EHD4;SPOCK1;CPNE1;EGF;SRI;CHP1;PLS1;TESC;CETN2;PKD2;SWAP70;ANXA10;ANXA2;ITSN1;TPT1;SPARC;S100A4;ANXA7;S100A3;S100A5;BRAF;NID2;ANXA4;CETN3;EGFL6;ANXA11;CRNN;HPCAL1;NCALD;MYL12B;MYL5;MYL12A;MYL6;CIB1;CDH4;SYT13;PLA2G4A;SYT6;PLA2G12A;RHOT1;MYL9;ITGB1BP2;LPL;EFHD2;DAG1;NECAB3;EHD2;EHD1;VIL1;REPS2;ACTN4;EHD3;CDH3;CAPN1;AIF1;NID1;BMP1;SELP;TKT;DHH;PPP3CA;MMP13;ANXA6;PRKCSH;CGREF1;PCDH8;NPNT;HSP90B1;MGP;ASPH;PCDHGA2;TPM4;PCDHGC3;SULF2;SNCA;SYT17;FKBP7;FKBP14;PRRG4;ACTN1;SPOCK3;DLL3	DSC1;GCH1;SPOCK1;CPNE1;EEF2K;KCNIP1;PPP2R3A;RCVRN;S100A10;CDH11;NAALADL1;PPP3R2;ADGRE5;VLDLR;MATN3;EFHD1;CAPN9;CAPNS2;NKD2;NECAB1;CPNE6;PLA2G2A;DSG1;STAB2;TPO;PLCG1;CABP7;BCL2L10;CLEC4A;STIM1;CDHR5	EFCAB14;BGLAP;LPCAT2;NOTCH2;PKD2;UNC13A;STAB1;S100A14;MYL4;GUCA1B;PON1;DSC3;JAG1;HRC;SYT7;CDHR1;SYT5;VCAN;CALB1	CBL;GCA;PPP3R1;SYT4;CAPNS1;SNTN;CABP2;RAB11FIP3;THBS1;EPS15L1;ANXA1;MICU2;PCDHAC1;PRRG1;STIM1;S100P	LRP2;S100A2;CDH6;S100A8;CDH10;CBLC;PROC;ADAMTS13;ASAH2;CALR;CDHR3;FSTL4	REG4;SMOC1;DSC2;THBS2;CDH1;SMOC2;S100A16;AIF1L;CAPS;MMP12;DLL1;PCDHGA10;PCDHGA12;CRELD1;DLK2	CLGN;CDH8;CDH6;CSN2;HSPA5;ANXA3;EDEM2;S100A7A;PADI1;ITGB1;PCDH1;ENPP3;F2;KCNIP4;PCDHB7;RCN1;EYS	CALN1;DNER;SLIT1;NRXN1;DAG1;PLA2G5;SPTAN1;JAG2;GALNT3;S100A7;PLA2G2C	CASQ1;LDLR;PLA2G2D;CALB2;ANXA13;APCS;PITPNM3;PLS3;PROS1;F10;CDH2;CRP;F9;DLL1;CANT1;PCDHGC5	CD93;NOTCH2;DGKB;MAN1C1;CAPN2;CDH11;LCP1;ADGRL3;CDH13;DLL4;THBS4;TNFAIP6;DLK1;VWA2;DOC2B;PCDHAC2	CDH15;PCDHGB1;CUBN;PLA2G2E;CDH1;PDCD6;NUCB2;MASP1;PRRG1;CANX;EPDR1;UMODL1	PCDH9;LRP1;FBLN1;DNER;HPGDS;FSTL1;GAS6;GSN;SCUBE3;CLSTN2;SLIT2;SLIT3;MATN3;AOC3;PCDH12;PLCD1;IDS;PAM;CRTAC1;CLEC3B;ASPN;COMP;THBS3;EDIL3	DSG3;VSNL1;ANXA8;ITGA5;S100A9;DLK1;BCL2L10;PCDHB1	SPARCL1;NCAN;DSG4;NRXN1;LRP8;MATN2;NELL2;PCDH10	TENM2;S100A6;MYL6B;TGM2	CLSTN1;CDH17;ADGRE5;PCDH17;CDH5;ADGRE2;JAG1;NOTCH1;UMOD	F10;SYT8	PRSS3;ARSA;SELL	S100A13;PCDHB10	GUCA1A;NUCB1;SCIN;CDH1;RCN3;MYL7;HABP2;FAM20C;ITGA5;CDH23;CDH7;SYT2;SUSD1	FBLN1;EGFLAM;LTBP4;AOC1;CD248;IHH;FBLN7;SHH;NOTCH3;SPOCK2;MATN4	FBLN5;EFEMP1	CAPSL;HPCAL1;MASP1;FSTL5;PCDHA4	ALPL;PEF1;CRACR2A	PCDHB2;SVEP1;ANXA5;HSPG2;CDH11;CD320;ENPP2;ITLN1;DSG2	TTN;CAPN3;MYL6B;MYL3;MAN1B1;ACTN2	S100A8	ALOX15B	CLSTN3;OIT3;DNASE1L2;CEMIP2	S100A8;PADI4;S100A9;S100A12;NELL1	PNLIPRP2;PRSS3;AMY2A;PRSS2;PNLIPRP1;SYT9	LRP4;AMY1A
Regulation Of Peptidyl-Tyrosine Phosphorylation	GOBP	1.10513	0.815643	-0.699303	1.3297	0.64961	-1.05482	0.625782	0.686164	1.45436	2.32893	1.11298	-1.16912	1.08137	-0.56536	-0.636218	1.28375	-1.57961	0.90484	-0.827414	0.525735	-0.738711	0.62478	1.14326	-0.713113	1.36354	-0.583792	1.44716	1.6593	-0.929336	1.6089	0.54256	0.64721	PLCG2;SYK;PTK2B;EHD4;JAK2;PTPN11;EGF;PPP2R1A;CASS4;TSG101;CSH1;HTR2A;PDGFC;CTF1;IFNL1;FGF7;HBEGF;TGFB1;FGF8;IFNG;SRC;PDGFD;VPS25;HDAC2;IL15;PDCL3;CHMP6;SAMSN1;HAX1;HCLS1;IL6;HES5;DMTN;INPP5F;ANGPT4;CCL5;PRKCZ;YES1;AREG;TSLP;APP;IL24;LYN;FLT3;IL20;NTF3;PDGFB;PTPN6;PDGFA;IL23R;MIF;LONP1;CD74;LACRT;DLG3	TNFRSF14;TNFRSF18;ITGB2;IL4;CD80;OSM;IL13;CRLF1;FGF8;CD3E;HES1;PECAM1;PTPN2;IL34;PRNP;SFRP2	IL12A;ISL1;IFNL1;EPHA7;IL6;ERBB4;FCGR1A;ABL1;TNF;SPINK1;IL31RA;GH1	PTPN11;ARHGEF2;ARL2BP;MVP;OSBP;ANGPT1;IGF1;PTPN1;FYN;CSF2;DLG4;RIPK2	TNFRSF14;IL5;HPX;EGFR;CBLC;IL3	EFNA1;TNFRSF1A;CD300A	CD80;FGF8;IGF2;IFNG;ACVR1	TREM2;NEDD9;TGFB1;LIF;ADAM17	NCL;OSM;LEP;GHR;IL2;CSF3;LILRA5	TNFRSF18;FGFR3;CSF1R;CRLF1;EFNA5;NRP1;THBS4;BST1;EPO	IL4;VEGFA;FGF10;PRKCD;CD4;TNF	KIT;ADIPOQ	FGFR3;IL13;ITGA5;TNFSF18;IL21	EPHA7;LRP8	HSF1;HGF	FGF7;EPHA4;IL6ST;CNTF		VTN;IL7;IL11	AGT	CD3E;ITGA5	BMP6	IL12B;IL18	PDGFC;FGF8;CSPG4	CTF1	TREM2;SFRP1;ENPP2	VEGFA	VTN;IGF2;LILRB4	IL12A;CSF3;LILRA5		NCF1;GREM1;GFRA1	IL22RA2	LRP4
Positive Regulation Of Gene Expression	GOBP	-1.2442	-0.711593	1.79344	2.07124	1.86506	-1.099	-0.765119	1.64659	1.87711	2.39412	0.721682	1.64517	1.34847	-1.63427	-1.81954	3.35196	-2.1203	1.05305	-0.63013	-1.57713	1.19401	1.2267	0.964481	-0.659865	-1.7402	1.29838	-1.16144	1.95111	0.597735	-1.35484	-0.938917	0.647053	PNP;PLCG2;STAT3;SMAD3;SMAD2;STAT1;TMEM106A;PRR16;HSPA1A;SYK;HABP4;N6AMT1;HSPB1;ENO1;TMEM119;PLCB1;PTK2B;CARD9;VSIR;JAK2;RPS6KB1;PTPN11;EGF;SMAD4;KAT2B;PDCD5;USP21;SH3BGRL;CIRBP;FEV;RBM3;BRDT;NLRP10;TESC;ASH2L;IFI16;KRT17;PRKN;FXR1;MDM2;SF3B4;PKD2;NCK2;ROCK2;CCL1;CRLF2;ANXA2;FGF16;ERP29;IFNL1;INHBA;DPY30;KPNA6;FGF7;TGFB1;ISG15;AZU1;FGF8;AGO3;IFNG;SRC;MAPK9;AKT1;BMP4;BRAF;PGR;FADD;IL26;TAF15;IRF3;WDR5;HNRNPD;RDX;CNN2;HDAC2;HRAS;CYRIB;BTK;RAB1A;RAB2B;G3BP1;MAFG;KAT2A;PARK7;IL15;FN1;IMPACT;CALCR;EIF1;PDCL3;FUBP1;RPL5;CEBPE;EPHX2;BTN3A2;SRPK2;MACROH2A1;IL6;ARNT;LPL;ZFP36;PRMT1;RBM4;TRUB1;TADA3;DDRGK1;TRMT112;HNRNPLL;PPM1F;GSK3B;NCBP1;PYCARD;HNRNPA0;METTL3;PRPF19;DDX1;RPS6KB2;CCL5;CLNK;HLA-E;HSP90AA1;IL2RG;CDH3;PRKCZ;HSPD1;PF4;TNC;SOD1;ACVR1B;AIF1;MAP2K1;MDK;SERPINE1;EDAR;TSLP;FGF2;APP;PIK3CG;TBK1;CDK1;GSK3A;VIP;CD40LG;DKK1;CD84;PTGS2;MAPKAPK2;MAPK8;GAPDH;RPS7;FGF4;FGF6;PDGFB;EIF4G2;PKM;GPI;SPHK1;HNRNPAB;SPHK2;PPP3CA;MAPK14;NCK1;PRDX6;RPS3;CD226;IL23R;TYK2;MIF;HPSE;NOG;EIF5A;PIP;CD74;FMR1;SULF2;CTNNB1;BCL10;PIK3R1;PAWR;DNAJA4;RPS4X;SMAD1;TIRAP	TNFRSF14;TMED2;TLR1;DNAJB9;CD34;RBM24;HNRNPC;RPS6KB1;KMT5C;PAXIP1;HIF1A;HK1;MDM2;IL4;CCL1;IL12RB1;CD80;EDA;IL17F;TNFSF4;TNFSF11;OSM;IL13;PRDM1;FGF8;S100A10;CEBPB;STAT5B;CD3E;RAET1G;GBP5;RPL11;ITGA3;FOXP3;HES1;NKD2;NRL;RIPK1;MAD2L2;HMGB1;TNFRSF8;C3;IL37;TNC;CX3CL1;IL27;LTA;SYNCRIP;IL34;RLN2;FMR1;FSHB;CTNNB1;LGALS9;CXCL17	IL12A;POLR3F;ISL1;NLRP1;RAB7B;SGF29;PKD2;IFNL1;KLK5;KLRK1;CTCF;AZU1;ID2;BMP2;NODAL;GDF7;CD14;TICAM2;CEBPA;MECP2;CD81;KRAS;CD6;IL17A;IL6;NOS3;HOXA5;XBP1;TRIM27;DTNBP1;SOX10;OCLN;ZNF580;BCL11A;MEN1;DYRK1A;SOX9;POMC;ERBB2;IL4R;FGF5;ABL1;BMP10;CLEC7A;INS;WNT7A;AMH;CD244;CD83;PRKAA1;TNF;GDNF;NGRN;QKI;ANK2;NR1H4;FGF22;GJA1	STAT3;STAT6;STX4;ERN1;EIF5A2;ELAVL1;PTPN11;TARDBP;CSDE1;APPL1;ARHGEF2;IFI16;HGS;DHX58;TANK;VIM;YY1;BAG2;POU2AF1;MITF;NFE2L2;AKIRIN2;PID1;ZC3H12A;AFAP1L2;FUBP3;IRF5;AIM2;ANGPT1;IGF1;MMP8;THBS1;FGR;PRKCQ;HNRNPAB;CSF2;IL1A;ANXA1;MSN;FMR1;CTNNB1;RIPK2;EZR;ARID1A	IRF1;TNFRSF14;SCIMP;BMPR1B;CSF1;IL5;STAP1;CRLF2;RBM46;IL17B;HPX;FCN1;CEBPB;CASP8;HMGA2;CD81;PTH;SIRT1;PHB2;SNF8;PPARG;FOXP1;FGF18;FGF20;ADCYAP1;KIR2DL4;MAP3K7;CALR;C1QTNF3	HAVCR2;MAZ;INHBA;IL18R1;TIGIT;FZD5;ETV2;CNGB1;MMP12;F3;MAPK13;DLL1;SLAMF1;SPON2;PRG3	VDR;WNT10A;CD58;PMS2;PQBP1;TFR2;AXIN2;CD80;EIF2AK4;FGF8;IFNG;IL1F10;CD160;NPM1;NR0B2;CD84;BTN3A1	TREM2;SSB;TNFSF11;TGFB1;GDF7;KLF4;BLNK;NPM1;WNT16;ATF3;POMC;LTA;FGF23;ADCYAP1;CD226;IL7R;KIR2DL4;ANGPTL8;LIF;FGF3;PAEP;ADAM17;STMP1	TRA2B;LDLR;SCAMP5;NCL;ERP29;OSM;IL18R1;ITGA2;PHB2;HMX2;C5;LEP;C3;IL2;LBP;FGF1;FGF17;CRP;AGR2;MAPK11;DLL1;LILRA5;ASTL	CSF1;PLXNB2;EXOSC3;CSF1R;XCL1;LILRA2;SFRP4;CD46;YAP1;POMC;IL16;TGFBR3;DLL4;CADM1;TNFRSF4;AGER;CD274;CD55;LILRB2;SLAMF6;PRG2;CRTAM;EPHB2;NMB	PAIP1;IL4;VEGFA;IL36B;ID2;PARK7;PELI1;FGF10;MALT1;SERPINF2;CD4;IL12RB2;IL17D;EIF4A3;TNF;STOML2;WNT11	LUM;GAS6;ITGA2;GSN;CAMK4;C1QTNF4;KIT;NTRK3;CNTN1;KLK7;POSTN;ADIPOQ;SPON1;NTRK2;GDF2;TNXB;CLEC3B;ROBO1;IFNGR1;LRRC32	RBBP5;IL12RB1;FGF16;IL17F;XCL1;IL13;BATF;DDT;CRH;IFIH1;IRF8;LACC1;BMPR2;PDE4D;IL21;COA3;VAMP3	INHBA;ERBB3;LTA;BMPR1A;IDO1	HSF1;KRAS;AGO2;HGF;YBX1	PLXNB2;TLR4;FGF7;KLK5;FLT4;CD28;IL6ST;CDH5;IL1R1;LY9;CNTF;ENG;NOTCH1;CD200;IL27RA;CD86;OLFM1;SEMA7A;APOA2	UAP1;IL1RL1;C1QTNF1	RBBP9;MYC;HSPA1A;IL17B;IL7;HHLA2;CD14;MED1;EREG;PDE2A	TIGIT;BCDIN3D;TCF12;TNC;AGT;C14orf93;S100A13	DHX9;WNT3A;CD3E;CLU	PLA2R1;BMP4;HMOX1;FGF9;SHH;BMP7;IL17RA;BMP6;NTS	IL12B;B2M;C3;TNC;CCL3;CCL19;IL18;TMED10;ADM2	NUP98;FGF8;MZB1;DDIT3;IRF4;OGT;ADCYAP1;NGF	LRRK2;WNT5A;IL10;APOB;C1QBP;FGFR4	TREM2;AXIN2	B2M;TTN;HAVCR2;KLK3;VEGFA;DEFA5;MUSTN1;TFRC	OAS1;EIF4G3;MMP8	IL12A;EBI3;CHI3L1;ALOX15B;INHBA;RBP4;IL17RC;LILRA5	HSPA1A;HSPA1B;HLA-G;MSH2	ELANE;SPI1	CTSH;ADAM19	IL1RAP;PTH;TNC
Cell Projection	GOCC	1.06656	-1.46301	-1.10441	4.31554	-1.62519	0.962853	-1.38139	0.782627	-1.15692	2.04643	1.18893	2.00256	-0.787123	2.61359	-0.79923	4.23218	-2.56695	-1.57447	0.763922	1.20467	0.993323	-2.92006	1.60503	-1.65992	-1.56015	-2.04553	-1.79854	-1.40643	1.09204	0.864078	-1.43075	0.644405	ELK1;KCNAB2;DLD;ILK;PIN1;PLCG2;STAT1;SPAST;STMN2;HSPB1;CXADR;SUN5;AK2;INPP5E;PTK2B;P4HB;SPOCK1;DYNLL2;DNM2;MAP1LC3B;EVL;RPS6KB1;SNAP29;RAB22A;MAX;ARF6;MAPRE1;STAU1;PRKAR1B;GLRX2;CLIC4;SH3GL2;PURA;RGS7;RHOG;ARL3;ATG5;FERMT3;SEPTIN11;PPP2R1A;PTPN9;ARRB1;PACSIN1;HOMER2;PIP4K2A;DPYSL3;PLS1;RBM3;APBB1;TESC;TMEM237;TWF1;STAU2;PRKN;FXR1;CETN2;ZFYVE27;PARVA;USP8;ITPKA;PKD2;PDE6D;ARHGAP45;SWAP70;HTR2A;FLRT1;KIF3A;NSF;BDNF;MAGI2;ITSN1;DEF6;TGFB1;RAB14;AKT2;GAP43;SRC;PCSK2;SORD;SQSTM1;AKT1;BRAF;GHRH;ACVRL1;GLRX3;NAXE;RAC3;GDI1;CDK16;RAB5A;ACADM;STMN1;UBE2K;CETN3;SH3BGRL3;RAB21;RAB3A;TRIP10;SEPTIN6;FKBP4;WWOX;GABARAP;DCXR;RHOC;LSM1;LDLRAP1;ZWINT;RDX;ARF4;ARL6;ARPC5;RAC2;PSTPIP1;CYRIB;HOMER1;GLUL;ARF1;EIF2S1;GIPC1;RAB13;PPP1CC;MOB4;HNRNPK;VAMP7;PARK7;SNCG;PDYN;EIF4EBP2;ITGAV;LZTFL1;TOMM20;CIB1;IFT22;IL1RAPL1;CALCR;PDCL;UNC119B;CFAP36;NUBP1;SAMSN1;HAX1;TBCC;ARC;GARS1;PRKAR1A;BIN2;CEP20;UBE2Q1;RACK1;PICK1;INHA;ABR;ITGA6;FZD4;TRIM9;DAG1;SSNA1;SPATC1L;BLOC1S1;ARL8A;THEM4;CLUAP1;CCDC103;MRI1;ARPC2;TWF2;SYAP1;NME7;NDEL1;CEP41;GNAQ;STARD10;GHRL;KLHL2;DMTN;PDLIM5;PRRT2;GSK3B;EHD1;RILP;FGD2;CTNNA1;GRIPAP1;ASAP3;SHARPIN;RILPL1;RILPL2;DNAJB13;CFAP298;EPS8L1;VIL1;HIP1R;INPP5F;ERC1;RANGAP1;PACSIN2;ACTN4;HDAC6;MICAL1;WASL;DIAPH1;SRGAP2;FHOD1;EHD3;MTSS2;EEF1A1;INPP5A;ROPN1B;ATXN10;HSP90AA1;PRKCA;PRKCZ;HSPD1;SOD1;ACE2;AIF1;MAPK3;RAC1;JAM3;MAPK1;APP;SEMA3A;GRK2;PIK3CA;GSK3A;VIP;PTGS2;MAPK8;PTEN;DYNLRB1;DNAJB1;PDXP;NTF3;CFL1;EIF4G2;PKM;NME2;GPI;RAN;PDGFA;SORCS2;PPP3CA;DBNL;UCHL1;RPS3;HSP90AB1;PRKCB;RASA1;PCDH8;CNP;UBB;SNX1;ERO1A;FMR1;PGRMC1;PLEK;DLG3;STMN3;CTNNB1;SNCA;ARL8B;PPT1;GSTM3;ENAH;VASP;SYNE2;BRSK2;TIRAP;CDC42;ACTN1;RHOA	OCRL;TSPEAR;RAB17;GCH1;GRB7;DNAI1;SPOCK1;RGS8;RPS6KB1;TJP1;EEF2K;CYTH2;SEPTIN10;MICALL2;SYTL1;PSD;HIF1A;SNAP25;RAB35;NECTIN3;RAB27B;NEURL1;KCNIP1;FLRT1;ARHGEF7;EEA1;CA4;RCVRN;TMEM185A;DPP4;GHRH;SDC3;USH1C;PPP3R2;CD3E;ADGRG1;CRIPT;NRN1L;MME;IFT20;ITGA3;CFAP300;GHRL;NAPEPLD;CPNE6;KIF3C;NDRG2;FAM89B;CYBRD1;TBC1D24;ANKS3;LAYN;CCN3;FAM107A;CX3CL1;CDK5;FCRL3;PLCG1;PRNP;FMR1;STX2;NDRG4;TCP11;CTNNB1;NRXN2;SLC3A1;SLC30A3;CDHR5	CLCA1;BGLAP;TENM3;THSD7A;GABBR1;NOTCH2;TENM4;CYGB;BRD1;BPTF;PTPN13;CNGA2;SPEF1;PKD2;TBX3;TIAM1;UNC13A;CA4;PCSK2;ADAM15;EPHA7;TICAM2;DSCAML1;BLOC1S5;ITGAV;DNALI1;RGS14;INHA;ITGA6;GUCA1B;OTX2;DTNBP1;ARHGAP24;DYRK1A;SAG;ERBB2;ABL1;EPHA3;BSG;CA9;NTF4;AMN;EPHA10;PRKAA1;NLGN4X;NPPA;STX1B;BNIP3;SYT7;NFASC;ANK2;ABHD12;IL31RA;CDHR1;HEPACAM;CALY;NLGN2;SYT5;VCAN;KIF1C;CALB1	RAF1;STX4;UCN3;TRIO;MEGF10;FLNA;SMURF1;CBL;ACAP2;MACO1;ANKRD27;PLEKHA1;TRIM3;OPHN1;NRBP1;KLC1;CCT8;CDC42BPA;APPL1;ARHGEF2;SHANK3;ARPC3;ABLIM3;RAP1GAP;PPFIA1;TLN2;VIM;SNPH;SYT4;PFKM;SNX5;ARL2BP;BAG2;STX1A;KPNA1;DLG2;SNTN;CHRNA5;CYTH3;CYLD;CD2AP;PPP1R9B;SIRT2;CTNNA1;DTNA;GPHN;FUBP3;AMOT;PRKAR2B;PIK3C3;ANGPT1;CAMK2A;CAMK2B;CAMK2D;PRKACA;FGR;FYN;FER;PDPK1;ANXA1;MSN;PRKAA2;MAPT;NME1;FMR1;VTI1A;DLG4;PEAR1;CTNNB1;VCL;MARK3;EZR;MYO6;S100P	SCIMP;BMPR1B;TMEM108;LRP2;P4HB;CASK;VAMP1;GIPC1;EGFR;PGAM4;RTN4RL1;PHB2;B9D2;CEP43;HOMER3;SSTR1;NGDN;KLHL14;NRDC;CTNNA3;HCK;ADCYAP1;CDHR3	MUL1;ATG7;HCN1;B4GALT1;CDH1;CAMP;DYNLRB2;AIF1L;ACP3;FZD5;VCAM1;GCHFR;PALMD;COQ6;CNGB1;EPS8L2;TNFRSF1B;EPHA2;CAPG;RTN4R;UNC5C;CRHBP;SERPINF1;ROR2;HAVCR1;PENK;EPHB3	SELPLG;AQP4;PQBP1;NRSN1;LRRC4B;PDZD7;GABBR2;CDH8;ANXA3;OMP;HOMER1;RP2;ITGB1;INSRR;TXNDC15;KCNIP4;ATP1B3;EYS;NQO1;NEFH	TP63;DNER;NEDD9;SV2A;NEGR1;FLRT3;TGFB1;NECTIN1;IQCD;NRXN1;DAG1;KLC3;CEACAM16;KIF3B;TIAM2;DYNLL1;ADCYAP1;SPTAN1;ROBO3;PDE9A;NR1D1;NMU;ADAM17;IGSF9B;AFAP1L1	SPAST;GAD1;APBB1;HTR6;NETO1;ITGA2;CALB2;VAMP2;MLF1;NECTIN1;BLOC1S2;PHB2;PITPNM3;CDH2;TPM1;PRKCG;CFAP45;TRAPPC4;SEMA4F	SELPLG;NOTCH2;NEGR1;FLRT2;FLRT3;CAPN2;MYOC;LCP1;EPHB1;MERTK;VCAM1;BASP1;THY1;ADGRL3;GLDN;CDH13;KIRREL1;FSCN1;EPS8L3;ROR1;PLAUR;NRP1;CADM1;BST1;TNFRSF21;PTPRS;EPHB2;ADAM10;NMB	BECN1;PIN1;CSNK1D;PCDHGB1;LRRC4B;PTPRH;RAB39B;SH2D3C;SLC4A8;KCNF1;CUBN;CDH1;PDE4A;PARK7;STX1A;NUBP2;FCHSD1;SH3KBP1;TNFRSF1B;NTRK1;CDC42BPB;TGFB2;APOD;EIF4A3;SNAPIN;CT55	ANTXR1;MXRA8;PCDH9;DNER;ITGA2;GSN;FOLR1;LAMA2;CLSTN2;ITGAV;AOC3;DCC;ROBO2;NTRK3;CNTN1;CNTN4;CHL1;IGF1R;L1CAM;BOC;NTRK2;FAP;ROBO1;ASPN;NCAM2;ATP1B2;ADAM22;PEAR1	RIC3;PIEZO1;KCNN1;PDZK1;SUFU;PALM;PSMB4;C4A;LRRTM1;CRH;ITGA5;GHRL;BMPR2;P2RX6;VAMP3;C1orf115;ADAM10	ANGPTL3;TPPP2;PCSK1;NETO1;CPLX2;EPHA7;NRXN3;CADM2;MAG;NRXN1;EPHA6;CNTN2;LRP8;EPHA5;BMPR1A;EPHB6;NRCAM;C1QL1;CCK;CNTNAP2;UNC5A	TENM2;ALDH1A1;RRM1;S100A6;PHPT1;BLVRB;SPA17;EIF4EBP2;AGO2;SPATA33;AK1;UBB	ACE;TLR4;MTMR6;ANGPT2;ICAM2;CLSTN1;EPHA4;ROBO4;ACVRL1;PLXND1;MERTK;NECTIN1;LRRC4;IL6ST;INSR;CNTF;TEK;ENPP7;ADGRE2;CD200;SEMA6A;ALCAM;OLFM1;NEO1;DSCAM;UMOD;PTK7	ROBO4;ESPN;SYT8;LDHC	ULK3;MPST;APBB2;PGK2;PSMD10;PRKAR2A;EEF1A1	NEFL;ARL2;AKT2;SNAP23;PROM1;SIRT2;APOE;ANKMY2;AURKA;GRP;ADAM11	GUCA1A;MXRA8;LRIT3;SCIN;CDH1;COMT;CD3E;MYL7;ITGA5;PHYH;CDH23;CLU;SYT2	PDGFRA;DPEP1;HHIP;EGFLAM;NCMAP;NRP2;ADAM15;NLGN1;AMIGO1;NTS;NLGN2	DCTN2;STX3	DPYSL5;GRID2;GLRX5;GFAP;OGT;FZD9;ERMN;PKN2;ADCYAP1;NGF;LY6G6D;CSPG4;CBARP	LRRK2;ICAM2;LRRTM1;BRK1;LIMK1	PDLIM4;CPLX1;ITLN1;APOD	FCGR2B;KLHL41;ACTN2	PDE6H;BMX;NPFF	SQSTM1;BLOC1S6;KCNE3	HLA-G;PDE4C;CPLX3;APBB1IP;EPHA10;HSPA8;CLSTN3	GRIA4;NCF1;C4A;GFRA1;STMN4;PLXDC1;CTNNA2	PNLIPRP2;JPH4	ANGPTL3;SPP1;NLGN1;LRP4
Dna-Templated Transcription	GOBP	1.02329	1.58668	1.90672	1.04519	-0.719225	-1.07472	-0.742829	0.669067	-0.932895	-1.75547	-0.924001	-1.70488	0.700281	-1.03798	0.700734	-0.546296	-0.914859	0.891238	-0.839314	0.974226	0.602909	-1.40056	-0.72384	-0.72384	-1.20586	-1.23698	1.43349	1.02059	-0.938136	0.980812	-0.827329	0.640499	STAT3;SMAD2;NAT14;ELL2;FOXO3;JAK2;SMAD4;PBRM1;THRA;PRDM4;TCEA2;SSU72;GTF2I;PIR;ANXA2;INHBA;KPNA6;MED4;COPS2;NCOA2;MBD1;SQSTM1;BMP4;CRCP;TBPL1;POLR2K;USP15;HIPK3;POLR2E;DR1;POLR2J2;CDK2;TFB2M;CEBPE;TFB1M;WWP2;NDP;GTF2A2;THRB;MRPL12;PMF1;POLR2M;GTF2E1;MARS1;NCBP1;MAPK3;FGF2;MAPK14;DEAF1;YBX2;CTNNB1;PIK3R1;SMAD1;NFKB1;TFAM	SPDEF;ELL;TEAD4;POLR1C;BCL6;S100A10;CEBPB;STAT5B;SPIN1;TAF10;RPRD1B;BRF1;MED20;NCBP2;FOXP3;MED28;ZC3H8;DRAP1;RB1;CTNNB1	POLR3F;ISL1;RPRD1A;TBX3;CHD7;DIDO1;CCNA2;BMP2;PAX8;CEBPA;CCNH;CREB1;RXRA;XBP1;SOX10;SOX9;LDB1;RTF1;NR1H4	CBFB;STAT3;FLNA;PHF3;GMEB2;ABLIM3;NFKBIB;MED10;CAVIN1;FUBP3;CTNNB1	IRF1;CEBPB;PTH;POLR2I;PPARG	MAZ;INHBA;TNFRSF1A	VDR;POLR3K;TAF8;CYTL1	TP63;PARP1;KLF4;NFYA;EDN1	HNF4A;MLF1;IL2	HJV	NR4A1;NR1H2;ADRM1	GDF2	BRF1;MNAT1;ZBTB7A;BDP1	INHBA	TCEA2;TCEA1;TCEA3	CD28;NOTCH1	RRAGC	IRF9;MED1;EREG	CELA1	DHX9;DTX1;WNT3A	BMP4;MED11		BCL6	GTF2B			GTF2F2;WNT10B;ETV7	INHBA;SQSTM1		SUB1;CDK2		PTH
Response To Oxygen Levels	GOBP	1.41768	-1.6312	1.22762	-1.30939	1.21158	1.25841	0.609165	1.32114	-0.602435	1.93814	2.15408	0.905527	-2.23364	-0.57688	2.43662	1.72847	-1.59301	-0.92733	0.526261	-0.851989	1.60836	0.614706	-1.38618	-0.72384	1.90591	0.76064	-1.14219	0.414644	0.451227	-1.02575	-0.827329	0.640499	BIRC2;PIN1;CBS;STUB1;SMAD3;TBL2;PTK2B;PDLIM1;P4HB;CD38;FOXO3;SMAD4;PPARA;HK2;MDM2;APAF1;CREBBP;INHBA;TGFB1;ADM;SRC;AKT1;ACVRL1;MAP1LC3A;CDKN1A;HDAC2;HYOU1;PICK1;NDP;ARNT;PLAT;FUNDC1;FZD4;MIEF1;CCDC115;EGLN2;NONO;CYB5R4;ANGPT4;LIMD1;HMOX2;VEGFC;BCL2;MPL;CASP3;PTGS2;PGK1;PDK1;BAD;HSP90B1;LONP1;FAM162A;PLOD2;ERO1A;BNIP3L;AIFM1;EGLN1;TFAM	CD38;EEF2K;HIF1A;MDM2;ADM;DPP4;AK4;PCK1;EGLN3;LTA	CLCA1;CYGB;XRCC1;ADAM15;CCNA2;BMP2;MECP2;NPPC;ANGPTL4;CA9;FGFR2;PRKAA1;TNF;STC2;NDNF;BNIP3	UCN3;CBL;NFE2L2;SIRT2;THBS1;IL1A	P4HB;ADA;SIRT1;PHB2;PPARG;ADSL;MAP3K7;FAS	FABP1;ATG7;INHBA;DDR2;VCAM1;FAS;PENK	COL1A1;DDR2;CFLAR;NDRG1;USF1	TREM2;TGFB1;POLB;LTA;EDN1;LIF;ADAM17	ITGA2;PHB2;FOSL2;LEP	MSTN;VEGFD;CAPN2;VCAM1;TGFBR3;AGER;VASN;EPO	BECN1;PIN1;MSTN;VEGFA;SOX2;PGF;TGFB2;TNF;CAV3	ITGA2;POSTN;ADIPOQ;PLAU;SOD3		INHBA;LTA	PKLR;HSF1;ALAD;CXCL12;SCFD1;PML;CAT	ACE;ANGPT2;ACVRL1;TEK;NOTCH1		MYC	FOXO1;SIRT2	COMT	ADAM15;HMOX1;BMP7;MMP2	MB;STC1		MDM4	TREM2;SFRP1;HSPG2;CXCL12	VEGFA;TFRC		INHBA	DDIT4			COL1A1
Phosphoric Ester Hydrolase Activity	GOMF	3.28823	-1.16843	-1.43399	-0.780632	-2.37981	-1.08465	-0.751834	-1.45764	-1.88425	-1.76509	1.08163	0.567459	-1.0464	-0.582648	-1.12926	0.808246	-0.480696	0.884508	0.521482	-1.53253	-1.42093	-1.40659	-0.729198	0.62173	0.785535	-1.24245	0.84952	-0.995764	0.448109	-1.03046	0.532775	0.637176	PLCG2;TDP1;PLD3;NT5C2;PLCB1;INPP5E;PTP4A2;PTPN11;DUSP6;PFKFB3;NT5C;PPP2R1A;PTPN9;INPP5B;GPCPD1;RNGTT;HDHD2;SSU72;PPP2R5A;PNKP;PTPN7;PDE5A;BPNT1;NT5M;PGP;PPA2;UBLCP1;NT5C3B;PTP4A3;PPP1CC;NT5C3A;PUDP;MDP1;CTDSPL;DUSP18;CPPED1;CTDSP1;DUSP21;EPHX2;PHOSPHO2;STYX;PDP1;PPM1B;PFKFB1;PPM1F;MTMR7;PSPH;PTPA;INPP5F;PFKFB4;INPP4A;CCL5;INPP5D;INPP5A;PLCD3;LCK;DUSP3;PTEN;ACP1;PDXP;PTPN6;PDIA3;PPP3CA;PDE11A;CILP;CNP;PPM1L;TIMM50;NT5DC3;APEX1;DUSP28	OCRL;SAMHD1;CDC25B;IMPA2;DUSP16;PTPMT1;ILKAP;NAPEPLD;PTPN2;PLCG1;PXYLP1;FBP2	DUSP4;TNS2;PTPN13;NT5E;APTX;MPPED2;DUSP19;PON1;ALPG	PTPN11;UBASH3B;PPM1A;PPP3R1;PPP2R5D;INPP4B;LPIN1;PTPN1	PDE3A	ALPI;IMPA1;ACP3	PLPP4;PLCXD3;NT5C1A;ENPP3	RNGTT;PDE9A	PPM1D	PTPRS	PTPRH;SMPDL3A;PDE4A;PPM1G;PDE7A;PDE1A	CDKN3;NT5E;PLCD1;CILP2	MTMR1;PDE4D	BPNT2;PTPRD	PHPT1	MTMR6;ENPP7;MINPP1	ALPI;FBP1	NANP;PPM1M;PDE2A	EYA2;DUSP26				DUSP10	ALPL;GDPD1	SMPD1;ENPP2		PDE6H;PPTC7		PDE4C		PTPRU	PHOSPHO1
Ribose Phosphate Metabolic Process	GOBP	5.55076	-2.51847	-2.02035	-1.3384	0.888423	-2.04813	-1.1124	1.64155	-0.618281	-1.77468	2.12742	-1.72374	-1.05481	-1.73579	0.687901	-0.55741	1.36107	-0.495906	-0.851188	-0.863985	-0.760687	-1.41261	-1.39813	0.616769	-1.21657	-1.2479	-0.522246	0.408573	2.32419	-1.03516	1.21519	0.633875	DLD;PNP;APRT;HSPA1A;CACNB4;NT5C2;MFN1;AK2;PRPS1;MVK;PYGL;MLYCD;PMVK;NT5C;MTHFD1;GNAI3;PANK3;OLA1;NUDT3;NADK;CROT;SULT1A3;ADSS1;PAPSS1;TGFB1;NUDT2;PDE5A;NME4;SULT1E1;GUK1;ACOT8;ACSF2;NUDT5;BPNT1;PPCS;GMPS;CMPK1;OXSM;PDHX;AMPD2;MVD;ITPA;PRPSAP2;ACAT1;ADK;GCDH;HPRT1;G6PD;GMPR2;NDUFA2;PRTFDC1;RAB23;COASY;SULT1A1;AADAT;NDUFB10;NDUFB6;UCK1;NME7;ACOT12;HSD17B4;ATIC;DLST;CTPS1;VPS9D1;VCP;ACSS2;PDHA2;NME2;RAN;IMPDH1;ALDOA;BAD;HINT1;NDUFB11;NDUFV2;ATP5PF;TPST2;SLC27A2;ATP5PO;PPT1;MCEE;PRPSAP1;NUDT9;DCK;PAICS	NDUFB4;ATP5MF;SULT2B1;AK4;DPYS;SLC25A1;ATP5F1B	NT5E;UPP2;NPPC;ATP5PB;UPB1;HMGCR;NPPA	ACLY;DLG2;DLAT;SDHB;NME1;DNAJC30	CASK;GLYAT;PTH;ADA;NUDT14;ADSL;NDUFB8	EPHA2	AK5;NT5C1A;ENPP3	PARP1;ADSS2;TGFB1;NPPB;ABHD14B;DHODH;PDE9A;ABCC6	CMPK1;NDUFA5;UPRT;GIMAP7	NPPB	UCK2;GDA;PDE4A;RHOQ;PDHB;PDE7A;IMPDH2;PDE1A;STOML2	NT5E	PANK1;PDE4D		RFK;PRPS2;AK1	NPPB;PIPOX	HMGCS1;HMGCS2;LDHC;SULT2A1	HSPA1A;PDE2A	CDA	SULT1B1	ENTPD5			LRRK2;ATP5PB			PPCDC	SULT1E1	HSPA1A;HSPA1B;PDE4C;HSPA8		XDH;TPST1	PTH
Glycoprotein Metabolic Process	GOBP	-2.45064	-1.18714	1.4099	-2.41713	1.81273	-0.744835	2.22924	-0.697016	-0.951214	1.91317	0.741382	1.61052	1.42353	2.1081	-1.13647	-1.0148	0.89115	-1.6196	0.975187	-1.53897	1.59219	-0.747634	1.11577	-1.39813	0.780361	1.8438	-1.15245	1.01004	-0.946898	-1.03516	0.529559	0.633875	RPN1;TMEM106A;PLOD3;CSGALNACT2;GUSB;COL2A1;DDOST;UGDH;PMM2;BTK;HS3ST4;PARK7;B3GALT5;GFPT1;HS2ST1;GALNT9;ALG2;GFPT2;CRPPA;GOLPH3;IDUA;HPSE;POFUT1;PRKCSH;B3GLCT;ST6GAL1;ERP44;ST3GAL2;MLEC;MANBA;POGLUT1;UBE2J1;PLOD2;FUT9;B4GALT7;FUT8;HS3ST3A1;POGLUT3;SULF2	GCNT4;HIF1A;ST8SIA1;PXYLP1;EXTL2;HS3ST3B1;C20orf173;ST6GALNAC2;B3GALT6;GAL3ST1;GALNT11;MGAT4A	ST6GALNAC3;GALNT13;BMP2;HS3ST4;XYLT2;HYAL4;NDNF;MGAT2;B4GALT3;NDST1;ST8SIA6;GALNT10;GCNT1;GALNT1;CHST14;ST8SIA2;POMGNT1	B3GALT2;TNIP1;IGF1	BMPR1B;ST6GALNAC3;NUDT14;CHST10;MGAT5;RPN2;ADAMTS13;HS6ST1;FUT10;B3GNT2	B4GALT1;ST6GAL2;MMP12;XXYLT1	GLB1;POMK;GAL3ST2;B3GNT4;EDEM2;HEXA;POMGNT2;POGLUT2;ST6GALNAC1;CYTL1	B4GALT5;GALNT3;GCNT2;B3GALT1	LEP;CANT1;ST8SIA4	GNPTG;A4GNT;MAN1C1;CHST15;GPC1;A4GALT;GALNT16;B3GNT8	ST3GAL5;HS3ST5;PARK7;FUT7;GALNT2	B4GALT6;NAGPA;MGAT5;IDS;MGAT4B;MGAT4C;B4GALT2	GCNT4;HS3ST1;BMPR2;C1GALT1C1;B3GNT6;CHST3	HS6ST3;GALNT4;B3GAT1;ST3GAL1;UST;BPNT2	CNMD	GALNT14	HEXB;FUT11;HYAL1		ST8SIA1;CELA1;ST8SIA3		NAGLU;IHH;ENTPD5;ST6GALNAC5	CHST12	MGAT1;OGT;LARGE1		FAM20B;ST6GALNAC6	AGA;CHST4;MAN1B1;CHST11		RPN1;CHST9			B3GAT3	COL2A1
Regulation Of Developmental Growth	GOBP	-1.14664	-1.69096	2.07173	-0.80589	0.877629	0.899167	-0.769875	-1.47806	1.74843	2.97206	1.06111	1.23288	0.677816	2.5367	-1.14366	3.85195	-0.933735	0.871187	0.512046	0.95397	-0.766169	-1.41861	1.109	1.109	-0.580182	0.745202	-0.52642	-0.405638	-0.951264	-1.03985	-0.839184	0.630595	STAT3;SPART;PLCB1;DNM2;RPS6KB1;FXN;DUSP6;IST1;PLS1;PPARA;PRKN;ZFYVE27;TTL;BDNF;FGF8;AKT1;GHRH;GDI1;RAB21;CDKN1A;G6PD;PLXNA4;FN1;CDH4;STK3;TWF2;VGLL4;GHRL;GSK3B;VIL1;HDAC6;GDF5;SOD1;FGF2;APP;SEMA3A;HTRA2;PIK3CA;BCL2;CDK1;GSK3A;LGMN;PTEN;EIF4G2;MAPK14;NOG;PRLH;SYT17	TNR;RPS6KB1;FGF8;GHRH;STAT5B;RGS4;STAT5A;GHRL;CPNE6;CDK5	CHD7;FOXC2;UNC13A;SEMA6C;EPHA7;RGS4;MECP2;CREB1;NPPC;BCL11A;ERBB4;ABL1;BMP10;FGFR2;PPIB;PIM1;SEMA3B;PEX5;STC2;GH1	STAT3;SMURF1;YY1;SYT4;STK4;IGF1;MAPT;EZR	CSF1;BCL2L11;SEMA4G;FOXP1;FGF20;OSTN;FSTL4	MUL1;CRABP2;CDH1;GDF15;RTN4R;DLL1	SEMA3E;JARID2;FGF8;IGF2	SLIT1;EDN1	FXN;FOSL2;LEP;GHR;AGR2;MAPK11;DLL1;SEMA4F	CSF1;MSTN;FGFR3;SEMA4A;BASP1;YAP1;EFNA5;TGFBR3;NRP1;RGMA;PTPRS	MSTN;VEGFA;CDH1;IFRD1;LGMN;CAV3	SEMA3E;SEMA6D;DCC;L1CAM;FGFR1;SEMA3G	FGFR3;CGA;GHRL;BMPR2	SEMA5A;CGA;EPHA7;MAG;BMPR1A;NRCAM;SEMA4B	CXCL12	ISLR2;INSR;NOTCH1;SEMA6B;SEMA6A;OLFM1;SEMA3C;SEMA7A;SEMA4C;DSCAM	FTO	IL7;CGA;ATRN	SEMA6C;APOE	WNT3A;CDH1;SYT2	FGF9		FGF8;DUSP10;NGF	WNT5A;HOPX;LIMK1	CXCL12	CAPN3;VEGFA	IGF2	RBP4				SPP1
Organophosphate Metabolic Process	GOBP	6.34555	-1.1283	-3.45404	-1.59338	-1.65265	-1.96983	-2.33527	1.42619	-0.886892	-2.61005	1.61936	-2.13019	-1.87105	-1.41013	-0.5744	1.60897	2.80293	0.791739	-1.50702	-1.52945	-0.924077	-2.52999	-2.50703	1.1515	0.728143	-1.06139	-0.538558	-0.688172	1.18019	-1.23038	0.919915	0.628858	KCNAB2;DLD;PNP;PLCG2;APRT;ASMTL;HSPA1A;PLAAT4;PDXK;CACNB4;NT5C2;TALDO1;PLCB1;MFN1;AK2;INPP5E;PRPS1;MVK;PYGL;CD38;MLYCD;TPK1;SHMT1;PMVK;PFKFB3;NT5C;MTHFD1;INPP5B;RPE;MDH2;GNAI3;PANK3;OLA1;PIP4K2A;GPCPD1;NUDT3;GCK;CHKB;HK2;ITPKA;REXO2;NADK;CROT;SULT1A3;NUDT12;PC;ADSS1;PAPSS1;TGFB1;LCAT;SORD;NUDT2;NAXE;PDE5A;NME4;NMRK1;DBI;SULT1E1;GUK1;ACOT8;ACSF2;IDI1;TP53I3;DCTD;DCXR;NUDT5;GGPS1;PGLS;PNPO;BPNT1;PPCS;NT5M;GMPS;PIP4K2B;PGP;CMPK1;OXSM;PDHX;IDH1;AMPD2;MVD;TBPL1;ITPA;TK2;NT5C3B;PRPSAP2;ACAT1;ADK;KARS1;GCDH;HPRT1;G6PD;GMPR2;DTYMK;PARK7;NT5C3A;OGG1;NDUFA2;PUDP;NUDT16;PRTFDC1;RAB23;GFPT1;COASY;SULT1A1;GARS1;PLA2G4A;PLA2G12A;ABHD4;NEIL1;LPL;AADAT;PFKFB1;IP6K1;IP6K2;NDUFB10;NDUFB6;UCK1;ABHD5;NME7;NUDT15;ACOT12;HSD17B4;ATIC;GFPT2;DLST;CTPS1;MTHFD2L;MTMR7;CRYL1;VPS9D1;VAC14;INPP5F;VCP;PFKFB4;ME1;INPP4A;ACSS2;PDHA2;INPP5D;INPP5A;PIK3CA;PIK3CG;PTEN;MDH1;LDHB;MBD4;PDXP;PGD;AKR1A1;NME2;GPI;RAN;TKT;TPI1;SPHK2;PRDX6;IMPDH1;ALDOA;BAD;HINT1;PLBD1;CNP;NDUFB11;NDUFV2;ATP5PF;PLEK;TPST2;SNCA;RRM2B;PIK3R1;SLC27A2;ATP5PO;PPT1;MCEE;PRPSAP1;NUDT9;SLC30A5;FHIT;DCK;PAICS;DUT	OCRL;NDUFB4;GCH1;SAMHD1;CD38;ATP5MF;GPD1L;IMPA2;HK1;PIK3C2A;MOCS3;SULT2B1;AK4;PCK1;CKMT2;DPYS;NMRK2;PTPMT1;SLC25A1;NAPEPLD;GK5;PLA2G2A;ENTPD1;TK1;ENTPD3;KYNU;PLCG1;ATP5F1B;NAMPT;ENTPD6;SERAC1;FBP2	LPCAT2;NT5E;QPRT;MECP2;UPP2;NPPC;NEIL2;ATP5PB;UPB1;MOCOS;PON1;HMGCR;NPPA;PLAAT2;ABHD12	TYMP;ACLY;PFKM;DLG2;DLAT;SDHB;INPP4B;LPIN1;GPHN;OSBP;PIK3C3;NME1;VAPA;DNAJC30;SPTLC1;TMEM38B	CASK;RBKS;GLYAT;HK3;PTH;ADA;NUDT14;ADSL;NDUFB8	APOA4;IMPA1;IDI2;ACP3;NNMT;EPHA2	PLPP4;AK5;NT5C1A;ENPP3;NQO1	PARP1;SOCS7;ADSS2;TGFB1;NPPB;ABHD14B;DHODH;PLA2G5;TYMS;PDE9A;SPTLC2;PLAAT3;ETNK1;PLA2G2C;ABCC6	CHKB;PLA2G2D;CMPK1;NDUFA5;UPRT;UNG;LIPG;GIMAP7;PITPNM3	DGKB;NPPB;NADK2	BECN1;UCK2;GDA;PLA2G2E;SMPDL3A;PDE4A;PARK7;RHOQ;PDHB;PDE7A;IMPDH2;PDE1A;STOML2;PARP16;NR1H2	NT5E;PHEX;PLCD1;PDGFRB	MTMR1;PANK1;PDE4D;PLBD2	ANGPTL3;BPNT2;IDO1	RRM1;BPGM;RPIA;RFK;PRPS2;AK1	MTMR6;THTPA;NPPB;PIPOX;ENTPD1;ENPP7;MINPP1;ADGRF5;APOA2	GPD1;HMGCS1;HMGCS2;UGP2;HEXB;DNPH1;ALDOB;TKFC;FBP1;LDHC;SULT2A1;ALDOC	HSPA1A;LGALS13;CKB;PDE2A;HAAO;PLA1A	CDA;ITPK1	SULT1B1;RRM2	KMO;DCTPP1;ENTPD5			LRRK2;SLC5A8;ALPL;ETNK2;ATP5PB;GDPD1	SMPD1;ENPP2;FDPS;PLA2G7	CKM;CKB	PPCDC;PCYT1A;BMX	ALOX15B;SULT1E1	HSPA1A;HSPA1B;PDE4C;HSPA8	PCSK9	XDH;PNLIPRP2;TPST1	ANGPTL3;PTH
Regulation Of Response To External Stimulus	GOBP	-2.90091	0.730732	-1.42994	1.51652	2.71732	0.891617	-1.6321	1.37901	2.43628	4.26398	1.62283	2.01523	2.19528	-1.05504	-0.958965	4.6277	-1.40398	1.01178	-0.662057	-2.01788	-1.38044	2.10466	-0.690411	0.928606	1.01215	-0.695837	1.15576	-0.552019	1.29327	2.55636	-0.963099	0.627933	BIRC2;PLCG2;STAT3;SMAD3;STAT1;IL18RAP;KLRC4;HSPA1A;SYK;HSPB1;LRCH4;NT5C2;MVK;PTK2B;CARD9;FKBP1B;JAK2;PTPN11;NMT1;ATG5;STK24;NEK7;NLRP10;IFI16;PPARA;NPLOC4;FXR1;SWAP70;GSTP1;CREBBP;CCL1;CCN4;ANXA2;FGF16;APOBEC3G;TGFB1;ISG15;AZU1;IFNG;GFER;SRC;HEXIM1;XCL2;AKT1;BRAF;FADD;PDGFD;IRF3;MAP2K6;UBE2K;UFD1;NMI;ARG2;NMT2;IRAK4;RAC2;SERPINE2;USP15;RPS19;CYRIB;BTK;KARS1;VAMP7;PARK7;PLXNA4;IL15;OXSR1;CPTP;SERPINB9;RTCA;FAM3A;OTULIN;IL6;ARNT;LPL;PPM1B;TRIM21;CASP4;PLAT;ZFP36;RNF31;PCBP2;CCDC92;GHRL;DMTN;TTLL12;PPM1F;LRSAM1;SHARPIN;PYCARD;TMX1;NONO;METTL3;INPP5F;HDAC6;CCL5;CLNK;HLA-E;HSP90AA1;PRKCA;HSPD1;TNC;SOD1;FGA;ACE2;XRCC6;AIF1;MAPK3;MAP2K1;RAC1;YES1;MDK;SERPINE1;JAM3;TSLP;FGF2;MAPK1;VEGFC;APP;SEMA3A;LYN;PIK3CG;TBK1;BCL2;DUSP3;CXCL6;LGMN;PLG;PTGS2;MAPKAPK2;MAPKAPK3;MAPK8;PTEN;PSMA6;CDC37;NAGK;SNX4;FGF4;IL20;NTF3;PDGFB;SPHK1;PTPN6;PDGFA;BIRC3;CRK;FGG;MAPK14;CD226;IL23R;SCARF1;MIF;HPSE;YWHAZ;ST6GAL1;CD47;CD74;LACRT;LGALS1;SNCA;BCL10;PIK3R1;MMRN2;EIF4E2;TIRAP;NFKB1	IL10RA;OSMR;TLR1;TNR;SAMHD1;BCL6;IL4;CCL1;IL12RB1;CTSC;IL17F;TNFSF4;TNFSF11;OSM;IL13;TRIL;EDN3;DPP4;CEBPB;STAT5B;CD9;PBK;SH2D1B;FGB;RAET1G;FGL2;GBP5;DNM1L;FOXP3;RIPK1;GHRL;NAPEPLD;HMGB1;C3;PLA2G2A;IL37;TNC;CCN3;CX3CL1;IL27;AURKB;PAK3;PTPN2;CAMK1D;CMA1;LTA;PSMA1;CXCL10;FCRL3;IL34;PLCG1;RB1;TNFSF14;NECTIN2;COLEC10;LRFN5;LGALS9;CXCL17	SNAI2;IL12A;POLR3F;ISL1;NLRP1;RAB7B;NLRP4;TIAM1;KLK5;PGLYRP1;KLRK1;IFNB1;SEMA6C;AZU1;NT5E;CD14;PDCD4;TICAM2;S100A14;CEBPA;CD81;RXRA;IL17A;IL6;NOS3;ZNF580;CCL2;LGALS2;FCGR1A;CLEC7A;IL22RA1;INS;SEMA3B;TNF;CARTPT;LETMD1;IFNLR1;ABHD12;LILRA4;CD1D;NR1H4;NENF	STAT3;CD200R1;STX4;FLNA;DTX3L;PTPN11;UBASH3B;TRIM3;TARBP2;APPL1;IFI16;HERC5;PRKG1;TNFAIP3;DHX58;EDN3;GPX1;HEXIM1;SERPINE2;TNIP1;CYLD;PIK3AP1;SH2B3;NFE2L2;SIRT2;AKIRIN2;ZC3H12A;IKBKB;AIM2;WNK1;IGF1;MMP8;PTPN1;RPS6KA3;THBS1;FGR;FYN;PDPK1;ANXA1;VAV1;RIPK2	IRF1;IL18RAP;SCIMP;CSF1;STAP1;HPX;SERPINB4;REG3G;FCN1;CEBPB;LGR4;CASK;S100A8;CASP8;CD81;ADA;SEMA4G;RTN4RL1;TLR10;PHB2;PPARG;FOXP1;ALOX5;FGF18;PROC;IL2RA;HCK;KDR;KIR2DL4;MAP3K7;CALR;TNFRSF11A;C1QTNF3;SIGIRR	KIR2DS2;MUL1;HAVCR2;KLRC3;EFNB2;SMOC2;VSIG4;METRNL;TNFRSF1A;NBL1;TNFRSF1B;CTSS;MMP12;F3;MAPK13;RTN4R;CD300A;SLAMF1;WFDC1;KRT1	VDR;SEMA3E;PQBP1;FNDC4;EIF2AK4;KNG1;IFNG;CD160;CPTP;USF1;ENPP3;F2;CCL26	PARP1;CD200R1;TREM2;NEDD9;SERPING1;TNFSF11;TGFB1;EFNB2;SLIT1;KLF4;PLA2G5;LTA;CD226;KIR2DL4;ROBO3;NR1D1;COLEC12;EDN1;S100A7;ADAM17;STMP1;DEFB118	IL10RA;LDLR;FCN2;IL22;OSM;PGLYRP1;FABP4;ITGA2;PLA2G2D;VAMP2;TIFA;PHB2;CCL7;C5;APCS;LEP;C3;PROS1;GHR;IL2;LBP;RARRES2;FGF1;PRKCG;LILRA5;SEMA4F	CSF1;MSTN;VEGFD;CSF1R;XCL1;LILRA2;SEMA4A;CR1;SERPINB2;CDH13;PLAUR;MICA;IL16;NRP1;CADM1;THBS4;AGER;BST1;TNFAIP6;CD55;LAG3;MICB;NCR1;SLAMF6;SIRPA;RGMA;TAFA5;PTPRS;CRTAM;SPINK5;EPHB2;ADAM10;CD200R1L	SELENOS;MSTN;IL4;VEGFA;CST7;LTF;PARK7;FUT7;PELI1;FGF10;PRKCD;ARTN;SERPINF2;PGF;TNFRSF1B;LGMN;LY86;DAPK2;TNFSF14;CD300LF;TNF;NR1H2	SEMA3E;BPIFB1;REG3A;GAS6;NT5E;ITGA2;KREMEN1;SLIT2;SEMA6D;ROBO2;NTRK3;CD109;KLK7;PDGFRB;ADIPOQ;PLAU;IGF1R;FAP;COLEC12;FGFR1;SEMA3G;ROBO1	SCARA3;IL12RB1;FGF16;IL17F;XCL1;IL13;PSMB4;DDT;IFIH1;GHRL;LACC1;PSPC1;PLG;CCL24;BMPR2;S100A9;VAMP8;IL21;VAMP3;ADAM10;IER3	SEMA5A;TYRO3;LRP8;LTA;CNTNAP2;IDO1;SEMA4B	USP14;CXCL12;MMP9;HGF;FGA;CPB2;PSMA1;ARG1	TLR4;MET;ANGPT2;KLK5;EPHA4;KREMEN1;NFKBIA;CD28;IL6ST;CDH5;IL1R1;SELE;CNTF;TEK;NOTCH1;CD200;SEMA6B;SEMA6A;SEMA3C;SEMA7A;SEMA4C;APOH;NEO1;DSCAM	KNG1;TKFC;IL1RL1;GRN;C1QTNF1	BRD4;HSPA1A;AHSG;VTN;CD14;CCL7;MED1;EREG;GP1BA;PDE2A	TRADD;SEMA6C;SIRT2;APOE;TNC;MMP3;AGT	DHX9;WNT3A;TFPI	PDGFRA;NAGLU;IL17RA;BMP6	IL12B;EDN2;CXCL13;IFNB1;FABP4;ZBP1;C3;TNC;CCL3;CCL19;IL18;STX3	IL10RA;GRID2;NR1D2;BCL6;IRF4;DUSP10	LRRK2;WNT5A;IL10;IL22;HOPX;NPY;OASL;C1QBP	BPIFB1;TREM2;CXCL13;CXCL12;PTN;PLA2G7;NCR1	HAVCR2;CAPN3;KLK3;VEGFA;FCGR2B	OAS1;VTN;S100A8;TRIM5;AIPL1;MMP8;KLRC1	IL12A;KLRB1;LILRA5;SLAMF8	HSPA1A;GBP2;HSPA1B;HLA-G;HSPA8;FURIN	ELANE;S100A8;NCF1;GREM1;MNDA;SPI1;CFH;S100A9;S100A12;CTNNA2	REG3G;IL22RA2	SPP1;TNC;SERPINC1
Rna Biosynthetic Process	GOBP	1.24184	1.49887	1.82067	0.987499	-0.758306	-1.11441	-0.77891	0.635862	-0.96952	-1.7938	-0.960422	-1.7425	0.670459	-1.06535	0.675276	-0.568547	-0.94001	0.864597	-0.863035	0.947307	0.583322	-1.4246	-0.745246	-0.745246	-1.22722	-1.25878	1.40659	0.999604	-0.955621	0.959837	-0.84312	0.627336	STAT3;SMAD2;NAT14;PCBP1;ELL2;FOXO3;JAK2;SMAD4;PBRM1;THRA;ATG5;PRDM4;TCEA2;SSU72;GTF2I;PIR;ANXA2;INHBA;KPNA6;MED4;COPS2;NCOA2;MBD1;SQSTM1;BMP4;CRCP;TBPL1;POLR2K;USP15;HIPK3;POLR2E;DR1;POLR2J2;CDK2;TFB2M;CEBPE;TFB1M;WWP2;NDP;GTF2A2;THRB;MRPL12;PMF1;PCBP2;POLR2M;GTF2E1;MARS1;NCBP1;MAPK3;FGF2;MAPK14;DEAF1;YBX2;CTNNB1;PIK3R1;SMAD1;NFKB1;TFAM	SPDEF;ELL;TEAD4;POLR1C;BCL6;S100A10;CEBPB;STAT5B;SPIN1;TAF10;RPRD1B;BRF1;MED20;NCBP2;FOXP3;MED28;ZC3H8;DRAP1;RB1;CTNNB1	POLR3F;ISL1;RPRD1A;TBX3;CHD7;DIDO1;CCNA2;BMP2;PAX8;CEBPA;CCNH;CREB1;RXRA;XBP1;SOX10;SOX9;LDB1;RTF1;NR1H4	CBFB;STAT3;FLNA;PHF3;GMEB2;ABLIM3;NFKBIB;MED10;CAVIN1;FUBP3;CTNNB1	IRF1;CEBPB;PTH;POLR2I;PPARG	MAZ;INHBA;TNFRSF1A	VDR;POLR3K;TAF8;CYTL1	TP63;PARP1;KLF4;NFYA;EDN1	HNF4A;MLF1;IL2	HJV	NR4A1;NR1H2;ADRM1	GDF2	BRF1;MNAT1;ZBTB7A;BDP1	INHBA	TCEA2;TCEA1;TCEA3	CD28;NOTCH1	RRAGC	IRF9;MED1;EREG	CELA1	DHX9;DTX1;WNT3A	BMP4;MED11		BCL6	GTF2B			GTF2F2;WNT10B;ETV7	INHBA;SQSTM1		SUB1;CDK2		PTH
In Utero Embryonic Development	GOBP	0.988258	1.08967	2.04969	0.754754	1.16236	-1.11441	0.871587	0.944063	-1.91417	-0.540376	-1.90428	-0.81462	0.670459	-1.06535	-1.15084	0.788617	-1.61961	-0.952712	-0.863035	0.497346	1.57619	-1.4246	-0.745246	2.61002	-0.584669	0.740127	1.40659	-1.00946	1.69958	-0.435964	-0.84312	0.627336	CUL3;SMAD3;SMAD2;PLOD3;DNAJB6;SMAD4;PELO;NMT1;KEAP1;INPP5B;KIFBP;PKD2;CERT1;COPS2;ADM;SKIL;AKT1;ACVRL1;SCO2;MAFG;PPP1CC;KAT2A;SYF2;ASF1B;NDUFA2;SPECC1;STK3;OTUD7B;ARNT;HEY1;N4BP2L2;PRMT1;CCDC24;NDEL1;MBNL1;PSPH;EIF2S2;CMIP;RIC8A;PLCD3;ACVR1B;SPINT2;MAP2K1;MAPK1;PLG;SBDS;PDGFB;GPI;GRB2;NOG;STMN3;FUT8;CTNNB1;CCNB1IP1;RBBP6;EGLN1	OCRL;TMED2;ELL;TEAD4;HIF1A;ADM;PRDM1;CEBPB;CCNB2;TAF10;HES1;NECAB1;CHEK1;C6;BCL2L1;PLCG1;CTNNB1;ARMC5	NOTCH2;BPTF;PKD2;TBX3;CHD7;BMP2;NODAL;CEBPA;NPM2;NOS3;BMI1;UPB1;PHF6;SOX10;FGFR2;DSC3;CCNB1;ST8SIA6;RTF1;GJA1	CCM2;CNOT1;CERT1;STK4;EPN1;AMOT;KDM4C;ANGPT1;CSF2;CTNNB1	RBM46;CEBPB;BCL2L11;CASP8;EGFR;ADA;HS6ST1;ADAMTS3	COL3A1;FZD5;ETV2	PLPP4;IGF2;ACVR1;TAF8;ITGB1;RCN1	POLB;JAG2;EDN1;C1orf43;LIF;YTHDC1	ZFAND5	NOTCH2;CAPN2;YAP1;ADAM10	VEGFA	PCDH12;SPINT1;FGFR1	GDF3;PLG;ADAM10;ARMC5	BMPR1A	YBX1	ACVRL1;TIE1;NOTCH1		MED1	KRT19	WNT3A;RRM2	PDGFRA;IHH;BMP5;BMP7		MGAT1	IL10;HOPX;RDH10;BRK1;ETNK2;APOB	RSPO3	VEGFA;CHST11	IGF2;SF3B6;TRIM28		CCN1;FURIN;MSH2	EMG1		HEY1
Monoatomic Cation Transport	GOBP	-1.18647	1.08967	0.94492	0.754754	-0.758306	-1.11441	2.20113	-1.06025	-1.39182	-1.27378	1.39618	1.22257	1.02581	-1.74989	-1.83727	-0.568547	-0.94001	-0.506166	-1.538	1.42946	0.583322	1.59562	0.606961	2.12043	-1.22722	0.740127	-0.530594	-0.409057	-0.955621	-0.435964	0.523195	0.627336	KCNAB2;PLCG2;PGRMC2;CACNB4;PLCB1;FKBP1B;DNM2;FXN;ARHGAP1;SRI;CHP1;VPS4B;GCK;KCNA10;PKD2;HTR2A;CLCNKB;ANXA2;NSF;TPT1;COMMD9;FKBP4;COX5A;ATOX1;RAB11B;OXSR1;ITGAV;CDK2;GP1BB;ATP6V1C2;KCNAB3;ATP6V1C1;CACNB3;FXYD2;FTHL17;CCL5;FTH1;FGF2;BCL2;LCK;PPP3CA;ANXA6;PRKCB;ERO1A;GP5;ATP5PF;ATP5PO;SLC30A5	PGRMC2;ATP5MF;NIPAL4;SNAP25;KCNG4;KCNIP1;CUTC;EDN3;CP;DNM1L;CYBRD1;CDK5;PLCG1;ATP5F1B;HEPHL1;COX4I2;STIM1;SLC30A3	CLCA1;SLC6A9;CCDC51;CNGA2;PKD2;ITGAV;NOS3;ATP5PB;KLHL3;FASLG;SLC25A18;NPPA;ASIC4;ANK2;KCNE5	FLNA;SLC5A5;EDN3;ATP6V1F;WNK1;CAMK2A;FYN;MICU2;STIM1;TMEM38B	LRP2;HPX;CASK;TF;SCN2B	HCN1;CNGB1;LCN2	VDR;SLC3A2;TFR2;SLC41A2;SLC6A14;CSN2;KCNIP4;MMGT1;SCN4B;ATP1B3	NECTIN1;EDN1;KEL	FXN;NECTIN1	XCL1;SCN3B	SLC4A8;KCNF1;ATP13A1;CLTC;CCL8;LTF;CAV3	SCARA5;GAS6;ITGAV;PLCD1;ATP1B2;CACNA2D3	PIEZO1;KCNN1;XCL1;P2RX6;KCNE5			NECTIN1;UMOD	CYB5A	CCL8;GP1BA		WNT3A;CDH23;JPH1;SURF1	ATP2A3;HEPH	B2M;FKBP1A;CCL3;CCL19	DDIT3;LARGE1	SLC5A8;ATP5PB;CRACR2A;FTMT;KCNMB3		B2M;TFRC	ATP4B	KCNE3		CDK2	JPH4	TCN1
Negative Regulation Of Cytokine Production	GOBP	-1.79775	1.68842	0.928267	1.99642	-1.0846	1.8743	0.569117	0.627764	0.707525	4.60702	1.38484	1.21232	-0.685899	0.746559	0.669039	1.68237	-0.946277	-0.959036	-0.868948	-1.55818	-1.4451	1.07903	1.09558	1.09558	0.765049	0.735086	0.828848	1.61305	1.05774	0.954672	-0.847048	0.624097	CUL3;VSIR;PTPN11;TRIB2;ATG5;ARRB1;HOMER2;PPARA;NPLOC4;FXR1;GSTP1;IFNL1;INHBA;TGFB1;IFNG;ANXA4;UFD1;NMI;ARG2;SARS1;BTK;SFTPD;FN1;CPTP;OTUD7B;TIA1;INHA;IL6;PPM1B;MAP2K5;ZFP36;GHRL;PYCARD;INPP5D;KAT5;CDH3;RAC1;CSK;CASP3;CD84;PTPN6;IL23R;HSP90AB1;NFKB1	CD34;RELB;OTUD5;BCL6;IL4;INHBB;TNFSF4;IL13;CARD18;IL36RN;FOXP3;GHRL;NDRG2;HMGB1;IL37;CX3CL1;IFNA2;RNF128;PRNP;CLEC4A;LGALS9	IL12A;IFNL1;PGLYRP1;IFNB1;PDCD4;INHA;IL6;TRIM27;POMC;CD33;SIGLEC1;CD83;TNF;LILRA4;NR1H4	CD200R1;SERPINB1;PTPN11;TNFAIP3;DHX58;YY1;SRGN;CYLD;CD2AP;ZC3H12A;ANGPT1;IGF1;THBS1;ANXA1;EZR	LGR4;HOMER3;C1QTNF3;SIGIRR	MUL1;HAVCR2;INHBB;INHBA;TIGIT;VSIG4;EPHA2;DLL1;SLAMF1	PGLYRP3;IFNG;CPTP;CD84;F2	CD200R1;TREM2;TGFB1;KLF4;POMC	PGLYRP1;EZH2;LBP;DLL1;LILRA5	XCL1;CR1;SFTPD;MERTK;BTN2A2;POMC;PDCD1LG2;AGER;CD274;LAG3;TNFRSF21;SIRPA;PTPRS;PRG2;EPHB2;NMB	SELENOS;IL4;LTF;TGFB2;APOD;TNF;WNT11	IL1R2;GAS6;ADIPOQ;GPNMB;FGFR1;LRRC32	XCL1;IL13;GHRL	SPINK7;INHBA;IDO1	PML;HGF;ARG1	TLR4;MERTK;CD200;IL27RA;APOA2	IL1RL1	GPNMB	TIGIT			IL12B;IFNB1;TWSG1	BCL6;IL1R2;DDIT3	IL10;C1QBP;RNF128	TREM2;APOD	HAVCR2;FCGR2B	OAS1;LILRB4	IL12A;INHBA;LILRA5	GBP1;FURIN	ELANE;BPI		NPTN
Organic Cyclic Compound Catabolic Process	GOBP	2.46786	-1.99814	-1.25005	-0.609639	-2.42599	-1.55563	-0.787954	-1.06988	-0.642175	-1.80332	1.73604	-1.75185	-1.08001	-1.07216	1.08366	-1.03479	1.80771	0.858051	0.502772	-0.881927	1.56826	0.590203	1.09558	-0.750586	-0.589155	0.735086	-1.16774	0.994435	2.30217	-1.0492	0.520046	0.624097	PNP;HSPA1A;QDPR;NT5C2;BLVRA;MLYCD;AGO1;PELO;NUDT16L1;NT5C;PABPC4;KYAT3;DPYSL3;NUDT3;SNX17;DPYSL2;APOBEC3G;SULT1A3;NUDT12;MTHFS;AGO3;PDE5A;SULT1E1;HPD;UGT1A1;NUDT5;LSM1;NT5M;GOT2;HNRNPD;EXOSC8;ITPA;NT5C3B;ALDH6A1;ACAT1;UROD;HPRT1;OGG1;NUDT16;PRTFDC1;DFFA;EPHX2;MRTO4;PNPT1;NEIL1;YWHAH;ZFP36;NUDT15;SAMD4B;GSPT2;SND1;NCBP1;METTL3;VCP;HMOX2;MBD4;PDXP;SCARF1;HINT1;CNP;RNASEH1;MTPAP;NUDT9;FHIT;HGD;APEX1;DUT	SAMHD1;LSM4;KYAT1;DPYS;NCBP2;ENTPD1;ENTPD3;KYNU;ENTPD6	SETMAR;DCP1B;NT5E;QPRT;UPP2;NEIL2;TAT;UPB1;DNASE2B;RNASE2	ERN1;TYMP;CSDE1;EDC4;CNOT1;NFE2L2;ZC3H12A;CNOT9;MTAP	ADA	RNASET2;HNMT	PPP1R8;DPYSL4;NT5C1A;ENPP3	SSB;FGF23;PDE9A	HSD17B14;AMBP;RNASE3;UNG	EXOSC3	GDA;SMPDL3A;HSD17B11;PDE4A;EIF4A3;PDE7A;PDE1A;EXOSC1	NT5E	CYP3A4;PDE4D	IDO1	AGO1;MAGOHB;BLVRB;MAGOH	ENTPD1	FAH;RIDA;ACAA1;DNPH1;AKR1D1	HSPA1A;PDE2A;HAAO	CDA;APOE	COMT	HMOX1;KMO;DCTPP1;ENTPD5	RNASE3;RNASE6	MGAT1;DPYSL5;SCARB1	CYP3A4	FOXL2	DCPS;APOBEC2		SULT1E1;HSD11B1	HSPA1A;HSPA1B;PDE4C;DNASE1L2		XDH	SPP1
Signal Transduction	GOBP	-3.96462	2.00948	2.50542	2.6178	1.84066	2.79482	-1.04169	2.81395	0.819666	4.36672	1.9172	1.39858	0.969077	1.58073	-2.45205	5.45024	-3.33597	1.0407	-1.32027	-3.02877	3.35119	2.52175	2.15262	-0.987738	1.76475	-1.69684	1.15094	0.915614	1.42371	-1.01666	-1.55702	0.622883	CUL3;BIRC2;ILK;FOXM1;PLCG2;EIF2B1;STUB1;STAT3;SMAD3;SMAD2;STAT1;ZNRF3;MCL1;FAIM;IL18RAP;PGRMC2;KLRC4;APLP2;LRP1;HSPA1A;SYK;HSPB1;SPG21;CACNB4;SPART;UBE3A;TBL2;ADGRF1;MRE11;CSNK2B;PLCB1;PTK2B;CARD9;DLX3;RUFY1;P4HB;VPS4A;CD38;FOXO3;FKBP1B;DNM2;DAPP1;RGS10;EVL;JAK2;RPS6KB1;PTPN11;DDR1;EGF;ARHGAP1;SMAD4;BUB1;DUSP6;SRI;IGBP1;RRAS2;YWHAB;GSTO1;CHP1;RORB;LAMTOR3;TAX1BP3;SH3GL2;THRA;RGS7;RHOG;PKN1;ARL3;ERCC1;FERMT3;STK24;PPP2R1A;BCAR3;INPP5B;ARRB1;GNAI3;AHCYL1;CSNK1G2;VPS4B;RAD1;HOMER2;RPS6KA6;NDC80;NISCH;ELMO1;ARHGAP30;GRAP;APBB1;SNX17;CASS4;IFI16;NR3C2;RAB18;PPARA;GMFG;ANP32A;BCL2L2;CSH1;EFNB1;MDM2;IGHG4;RNF41;ZFYVE27;USP8;ITPKA;PKD2;ARL6IP5;CERT1;ARHGAP45;HTR2A;DPYSL2;APAF1;CREBBP;NCK2;PPP2R5A;GRB14;ZYX;USO1;ROCK2;PDGFC;CSNK2A2;CCL1;CCN4;CRLF2;PAK4;FGF16;CTF1;IFNL1;INHBA;FLRT1;TOLLIP;TXNRD1;ARHGEF1;RGS18;LANCL1;COPS2;FGF7;NCOA2;BDNF;MAGI2;ITSN1;FLT3LG;HBEGF;RAP1GDS1;TGFB1;ADM;ISG15;DOK2;RAB14;RALA;RNF8;SKIL;AKT2;PTPN7;PROK1;AZU1;ARHGAP5;FGF8;MESD;CRADD;GAP43;LAMTOR2;IFNG;GFER;MAPK10;SRC;NRG1;SQSTM1;CD247;COL2A1;MAPK9;XCL2;AKT1;BMP4;BRAF;CD79A;DKK2;PGR;SHC1;GHRH;ACVRL1;FADD;HDGF;IL26;PPBP;RAC3;PDE5A;GDI1;DOK1;RAB4A;PDGFD;IRF3;ANXA4;MAP2K6;BAG1;RAB5A;SYNJ2BP;STMN1;NMI;RAB21;TRIP10;FKBP4;WWOX;GABARAP;RRAS;FIS1;TRAF1;CAB39;RHOC;CRCP;MAP1LC3A;GMFB;NCALD;IRAK4;RHOB;CXCL11;NAE1;RANBP1;PIP4K2B;TRIAP1;ZWINT;CDKN1A;NRGN;NDRG3;SH3GL3;JMJD6;RDX;ARL6;RALB;PEA15;HRAS;RGS1;RAC2;OSTF1;NFKBID;USP15;LRRC59;PSTPIP1;FIBP;MOB1B;STAMBP;BTK;HOMER1;PTP4A3;PDAP1;KARS1;EIF2S1;GIPC1;G3BP1;GNAI1;RAB13;PPP1CC;HNRNPK;DDAH1;SYF2;PARK7;PLXNA4;IL15;ITGA2B;EPOR;PDYN;FN1;OXSR1;EIF4EBP2;MARCO;ITGAV;GID8;CIB1;NABP1;IMPACT;IL1RAPL1;CALCR;RCAN2;PDCL;CDK2;CAB39L;HAX1;ASB13;RWDD1;STK3;BTN3A2;SRPK2;HCLS1;CASP10;SMAD5;PRKAR1A;GP1BB;CTNNBIP1;NKIRAS2;UBE2N;RHOT1;ZRANB1;PICK1;GGCT;INHA;NDP;OTULIN;CCL27;IL6;ARNT;ABR;DAB2;ITGA6;ITGB1BP2;LPL;RASSF2;WAS;MAP2K5;YWHAH;CASP4;COPS8;PLAT;FOXO4;HEY1;ZFP36;SRPK1;HES5;FZD4;THRB;TRIM54;DKK4;CXCL2;CXCL3;CCL22;MAP3K10;RNF31;THEM4;AKT1S1;CLUAP1;RAB38;RAB4B;PRMT1;TIPRL;POLR2M;CDC42EP4;SYAP1;NDEL1;TADA3;GNAQ;GHRL;DMTN;SH3BP5;MKNK1;PPM1F;GSK3B;CACNB3;GAB1;RABEP1;CTNNA1;RILPL1;REM1;PYCARD;EGLN2;EPS8L1;VIL1;ARHGAP26;REPS2;SNX27;VAC14;INPP5F;ERC1;ANGPT4;VCP;RANGAP1;PRPF19;ACTN4;INPP4A;MICAL1;SRGAP2;EIF2A;RPS6KB2;CCL5;RIC8A;INPP5D;FNBP1;HDAC4;ARHGAP6;ROPN1B;LRRFIP2;CLNK;KAT5;PLCD3;IL2RG;CDH3;PRKCA;PRKCZ;GDI2;HSPD1;PF4;AIMP1;NCR2;GDF5;ACVR1B;AIF1;MAPK3;NR3C1;MAP2K1;RAC1;YES1;CCL28;MDK;CYCS;CLEC11A;AREG;CCN2;CXCL5;CXCL1;TSLP;FGF2;MAPK1;DIABLO;VEGFC;APP;GP6;IDE;KREMEN2;NID1;SEMA3A;CFC1;HTRA2;IL24;GRK2;BMP1;CSK;ECM1;PRKCI;LYN;PIK3CA;PIK3CG;AKT3;TBK1;BCL2;BCL2A1;CDK1;CSNK2A1;FLT3;GSK3A;LCK;MPL;CXCL6;CCL17;VIP;CD40LG;DKK1;CASP3;ADAM9;MAPKAPK2;MAPKAPK5;MAPKAPK3;MAPK8;PAK6;PTEN;KPNB1;FGF4;FGF6;FST;IL20;NTF3;PDGFB;SELP;YWHAG;CFL1;NME2;GPI;SPHK1;PTPN6;CLEC1B;DHH;SPHK2;PDGFA;SORCS2;PDIA3;PPP3CA;GOT1;BIRC3;CRK;DBNL;SCGB2A1;MAPK12;MAPK14;CLIC1;NCK1;CD226;IL17RB;IL23R;PDK1;PDE11A;TYK2;ANXA6;KRT18;MIF;TNFRSF13C;TNNI3;GRB2;PRKCB;RASA1;POFUT1;PRKCSH;ELK3;AFP;BID;NOG;YWHAZ;BAD;EIF5A;HINT1;CCN6;THPO;MAP2K3;CGB2;IFNA8;ALKAL2;UTS2B;NPNT;IFNA16;PRLH;CD47;CD74;ERO1A;MPIG6B;ECEL1;LACRT;PPM1L;YWHAQ;FMR1;TIMM50;SH3BP2;BNIP3L;PLEK;FUT8;DNAJC10;SULF2;CTNNB1;SNCA;BCL10;PIK3R1;PABPN1;MAP4K1;ERLEC1;FCRL4;MANF;NMS;AIFM1;PAWR;BRSK2;FHIT;VAV3;G3BP2;SMAD1;TIRAP;CDC42;ARHGDIB;RHOA;NFKB1;ESRRA;CRKL;DLL3	OCRL;IL10RA;JUN;ANKRD1;TNFRSF14;RNF43;PGRMC2;TSPEAR;MUC1;TMED2;EFNA2;OSMR;CEACAM4;TLR1;SMARCC1;CREB3L1;GRB7;CD34;DNAI1;RHPN2;RELB;GPR135;CD38;CXCL9;FZD10;RGS8;KIF16B;TXNIP;RPS6KB1;TNFRSF18;CRABP1;RPS6KA1;TEAD4;IMPA2;RGS19;ITGB2;RGS3;PAXIP1;PSD;HIF1A;FAM3D;BCL6;MDM2;HCAR2;RAB35;GPR26;RND1;NEURL1;MAD1L1;IL4;INHBB;CCL1;IL12RB1;CD80;FLRT1;FRZB;MYZAP;ARHGEF7;BARD1;EDA;IL17F;PIK3C2A;TNFSF4;EEA1;TNFSF11;OSM;SHC2;IL13;TRIL;ADM;NFATC1;RCVRN;CRLF1;FGF8;MAD2L1;SCG5;EDN3;GAL;ID1;BMP8B;CEBPB;IGF2R;WIF1;GHRH;BTLA;DKKL1;STAT5B;C1QTNF9;BMP3;JUP;PTGES3;KIR2DL1;PBK;RERG;RGS4;SPIN1;GNG11;ZWILCH;IL36RN;TLE5;PPP3R2;CD3E;ADGRE5;ADGRG1;VLDLR;TOM1L2;STAT5A;TM2D1;HHEX;IFT20;BAMBI;IL17RE;PSMG2;RGS16;HUS1;CASP10;DNM1L;ITGA3;RETNLB;FOXP3;HES1;CSNK1A1L;NKD2;RGS13;RIPK1;ADCYAP1R1;SAMD12;SPC25;MAD2L2;GHRL;NDRG2;BCAP31;STXBP4;GFRA3;HMGB1;PRMT2;LRP5;RAPGEF1;TNFRSF8;IL10RB;LTBR;MST1R;C3;PECAM1;TNFRSF13B;CSF3R;IL37;CCN3;CX3CL1;IL27;CHEK1;AURKB;CDK5;PAK3;PAK5;PTPN2;IFNA2;LTA;ECE1;ZAP70;CXCL10;BCL2L1;FCRL3;ADGRG5;IL34;PLCG1;NAMPT;RB1;TNFSF14;UTS2;IFNAR1;FGFRL1;IFNA5;PRNP;COLEC10;FCRL6;RLN2;CLEC2D;BCL2L10;FMR1;STX2;SFRP2;SIGLEC8;NDRG4;FSHB;TCP11;CTNNB1;GALNT11;ERLIN1;CLEC4A;NRXN2;RAPGEF5;LGALS9;SIRPG;FCER1A;IL17C;CD8B;CAV2;WBP1L;TGIF2	SNAI2;BAG3;IL12A;IL31;RNF43;CSF2RB;INSIG1;PILRA;BTNL3;BGLAP;TENM3;GABBR1;NOTCH2;SORT1;TENM4;ISL1;ITGAL;TRAF4;NLRP1;SHC4;RORC;DIRAS3;RHOD;SETMAR;VRK1;GLP1R;RNF34;PKD2;IFNL1;MYZAP;DOCK9;TIAM1;GZMB;FOXC2;PGLYRP1;KLRK1;IFNB1;IFNA7;DIDO1;SEMA6C;LHCGR;AZU1;ADAM15;CRIM1;CCNA2;EPHA7;MOG;SORCS3;BMP2;NODAL;LGR5;RSPO1;GDF7;MPZL1;CD14;PDCD4;NLGN3;TICAM2;DIRAS1;S100A14;RGS4;MRAS;PAX8;CEBPA;MECP2;USP28;KRAS;CREB1;ITGA11;ITGAV;RXRA;NPPC;BAMBI;CD6;ATF1;RGS14;TSHR;IL17A;INHA;IL6;ITGA6;NOS3;ASB8;BMI1;XBP1;GUCA1B;METTL21C;SPDL1;TRIM55;MAST4;MEN1;VANGL1;STAC;ARHGAP24;DAXX;SAG;SOX9;POMC;CCL2;LDB1;ERBB2;ERBB4;FASLG;IL4R;FGF5;CD33;WFIKKN1;FCGR1A;GPC2;ABL1;EPHA3;BSG;BMP10;CLEC7A;IL22RA1;SCT;FGFR2;IL25;NTF4;OLFM4;INS;WNT7A;AMH;CD244;CD83;EPHA10;IL17RB;JAG1;KLRF1;PRKAA1;PIM1;NPPA;TNFRSF10B;PSG4;PSG7;SEMA3B;TNF;IFNL3;CARTPT;INSL6;CD70;GDNF;STC2;GPHA2;INSL4;TAFA4;HRC;NDNF;NDST1;BNIP3;OSCAR;VAPB;IFNLR1;IFNW1;MBTPS1;PTH2;ANK2;ITGB6;RTF1;CD3G;BTNL9;FCRL2;SPINK1;OXT;IL31RA;LILRA4;GH1;ERMAP;ABRAXAS1;IFNGR2;CALY;NR1H4;MAP4K3;IL32;NENF;ACVR2B;FGF22;TNKS;GJA1	RAF1;STAT3;STAT6;MCL1;CD200R1;UCN3;TRIO;FLNA;ERN1;MADCAM1;WWP1;ARHGAP25;GRB10;TYMP;SMURF1;DTX3L;PTPN11;CBL;CCM2;MACO1;MOB1A;PLEKHA1;UBASH3B;ARAF;OPHN1;CSNK1G2;APPL1;IFI16;PRKG1;SHANK3;DERL1;LTB4R;CERT1;HGS;RAP1GAP;MCF2L;DAPK1;PPFIA1;TNFAIP3;DHX58;TANK;EDN3;ID1;PGAM2;VIM;PPP3R1;GPX1;SHC1;GRAP2;TEC;NFKBIB;ARL2BP;SRGN;SDCBP2;KPNA1;CSNK1G1;CAMLG;CHRNA5;TNIP1;USP10;CYLD;SIAH1;BAG6;PIK3AP1;CD2AP;IKBKG;MAP4K5;PPP1R9B;SH2B3;PPP2R5D;MITF;TLK1;NFE2L2;STK4;SIRT2;RAB33A;ZC3H12A;EPN1;DAPK3;CTNNA1;INPP4B;CABP2;DTNA;MVP;IKBKB;AMOT;KDM4C;IRF5;PRKAR2B;FNTA;AIM2;PIK3C3;WNK1;ANGPT1;COMMD7;IGF1;PTPN1;CAMK2A;CAMK2B;CAMK2D;PRKACA;RPS6KA3;ITGA1;FGR;FYN;PRKCQ;FER;PDPK1;CSF2;IL1A;ANXA1;ICOSLG;PRKAA2;VAV1;WNK3;CXCL14;FMR1;DLG4;IRAG1;PEAR1;CTNNB1;RIPK2;CNOT9;CSRP3;TRABD2A;TMEM38B;MARK3;EZR;MYO6;ARID1A	IRF1;IL18RAP;TNFRSF14;SCIMP;BMPR1B;LRP2;CSF1;IL5;GPR101;ATF6B;P4HB;STAP1;BCAR3;CRLF2;IL17B;GZMB;CD5;HPX;GDF11;BMPER;REG3G;FCN1;CEBPB;GRAP2;LGR4;DKKL1;CDH6;BCL2L11;TIMELESS;CASP8;RABIF;GIPC1;HMGA2;EGFR;PTH;VSTM1;ADA;CCNE1;SIRT1;SEMA4G;TLR10;PHB2;MAP3K11;HOMER3;SSTR1;CLEC1A;CBLC;IFNE;PAGE4;PPARG;ARHGAP22;TOM1;FGF18;FGF20;IL2RA;ADAMTS13;HCK;LRPAP1;KDR;TF;ADCYAP1;IL3;TNFRSF10A;ICOSLG;KIR2DL4;PRLR;STK17B;PDE3A;MAP3K7;CALR;CPE;FAS;TNFRSF11A;TNNI3;GNRH1;ASIP;CD79B;TAFA2;OSCAR;OSTN;SIGIRR	KIR2DS2;TFF2;CD59;PILRA;CHGA;RBFOX2;HAVCR2;KLRC3;CRABP2;SORBS3;REG1A;SOST;INHBB;IL5RA;INHBA;EFNA4;IL15RA;IL18R1;IGFBP6;CCL15;EFNB2;DDR2;UNC5B;CD8A;CTHRC1;EPHB4;FCRLB;DCLK1;IMPA1;COL3A1;VSTM1;FZD5;EFNA1;VCAM1;DEFA3;FZD7;FZD8;CAPS;GPR37;METRNL;TIMP1;FZD2;FZD1;ETV2;CNGB1;CLIC3;EPS8L2;IL13RA1;TNFRSF1A;TNFRSF17;AGRP;NBL1;RETN;TNFRSF1B;CTSS;EPHA1;PAPPA;GDF15;SFN;EPHA2;CCL16;F3;MAPK13;RTN4R;TNFRSF19;UNC5C;DLL1;FAS;FAM3B;CRHBP;ROR2;PSAPL1;PENK;EPHB3;TREM1	VDR;WNT10A;PIAS4;CSF2RB;SEMA3E;ADGRG2;COL1A1;LILRB3;GPR101;CAP1;AXIN2;MAP3K3;GLP1R;PLPP4;CD80;MYZAP;GABBR2;TNFRSF10D;EIF2AK4;FGF8;IGF2;KNG1;IFNG;DDR2;FGFBP1;LGR5;CDH6;HSPA5;IL1F10;CD160;OMP;NDRG1;HOMER1;RPA2;TNFRSF25;PLCXD3;NPM1;TSC2;GRK5;ACVR1;NR0B2;RASSF5;RTKN;ITGB1;HEXA;PYY;F2;CCL11;TAFA1;INSRR;BTN3A1;CYTL1;ROS1;CCL26;LYPD1	TP63;SGK3;PARP1;CD200R1;DNER;CXCL9;SOCS7;TREM2;ZBTB33;NEDD9;SOST;FLRT3;CDNF;TNFSF11;TGFB1;EFNB2;ADGRB3;IFNA21;GDF10;NPPB;GDF7;KLF4;BLNK;CHEK2;EPOR;POLB;NPM1;WNT16;ATF3;CHN1;HSH2D;TIAM2;GNAS;POMC;EDA2R;ABL2;PLK1;LTA;FGF23;IFNL2;RSPO2;ADCYAP1;CD226;IL1RAPL2;IL20RA;IL7R;JAG2;KIR2DL4;PRLR;PDE9A;NR1D1;STK17B;COLEC12;PF4V1;PSG8;PSG6;EDN1;GALNT3;GCNT2;IFNA14;ANGPTL8;ITGB5;PRDX4;LIF;TSSK2;FGF3;NMU;OLFML1;IFNGR2;TNFSF10;BTN2A1;ADAM17;BTNL8	HNF4A;IL10RA;MUC1;CASQ1;PPM1D;LILRB3;APBB1;RCAN1;UTS2R;HTR6;GZMA;FCN2;IL22;OSM;PGLYRP1;IL18R1;IFNA10;RND3;ITGA2;INHBC;GIP;PPP1R1A;ZFAND5;RCAN3;TIFA;BLOC1S2;PHB2;ITGAM;FOSL2;CCL7;C5;LEP;C3;PSPN;GHR;IGFBP4;IL2;LBP;RARRES2;FGF1;FGF17;CSF3;CA2;MAPK11;KLRF1;DLL1;IL1RN;PRKCG;LAT2;PAPPA2;ARHGAP36;LILRA5;OLFML3;G0S2;SEMA4F	CSF1;EFNA2;PLXNB2;NOTCH2;TNFRSF18;CD7;MSTN;DGKB;VEGFD;FLRT2;FLRT3;FGFR3;CSF1R;TNFSF15;XCL1;CNTFR;NET1;CRLF1;CTHRC1;LRP12;CR2;LILRA2;MYOC;NPPB;SEMA4A;OGN;LCP1;SFRP4;EPHB1;CR1;ASB9;MERTK;VCAM1;THY1;ADGRL3;GLDN;CDH13;LILRA1;BTN2A2;DKK4;CXCL16;EPS8L3;GFRA2;YAP1;POMC;ROR1;EFNA5;PLAUR;IL16;PDCD1LG2;TGFBR3;NRP1;FCER2;DLL4;FCGR3B;RGMB;HJV;THBS4;TNFRSF4;AGER;BST1;TNFAIP6;CD274;LILRB2;LAG3;MICB;NCR1;TNFRSF21;RGMA;TAFA5;EPO;EPHB2;ADAM10;NMB;IL2RB	BECN1;CSF2RA;OLFM3;SELENOS;CSNK1D;MSTN;RAB39B;GPR68;SH2D3C;DIXDC1;IL4;CCL8;VEGFA;RXFP1;IL36B;IGF2R;PDE4A;RGS21;PDCD6;PARK7;CDKL2;RHOQ;NUCB2;LRP6;FGF10;GNAS;MALT1;DOCK2;PRKCD;ARTN;GDF9;PGF;CD4;TNFRSF1B;NTRK1;CAMK1;ECE1;LY86;CDC42BPB;IL12RB2;IL17D;TGFB2;DAPK2;FGF12;PDE7A;STK17B;PDE1A;TNFSF14;CD300LF;TNF;ARHGDIA;RS1;STOML2;APLN;WNT11;MPIG6B;TRAT1;PARP16;NR4A1;ALK;CAV3;NR1H2;IL21R	SEMA3E;LRP1;FBLN1;NRG3;DNER;HPGDS;IL1R2;EFNA3;REG3A;GAS6;ITGA2;WIF1;SCUBE3;KREMEN1;IL11RA;CAMK4;SLIT2;SLIT3;ITGA11;ITGAV;SEMA6D;C1QTNF4;KIT;PLCD1;NTRK3;BCAM;CNTN1;IL17RD;TNFSF8;PDGFRB;ADIPOQ;CHL1;PLAU;IGF1R;CDON;GPC3;NTRK2;GDF2;GPNMB;LEPR;COLEC12;FGFR1;SEMA3G;ROBO1;IFNGR1;IFNAR1;FCRL5;FMOD;LRRC32;COMP;PEAR1;PLXNA1;NXPH2;PDGFRL	SCARA3;FRS2;SECTM1;FGFR3;CSNK2A2;IL12RB1;FGF16;SMURF2;IL17F;CGA;XCL1;IL13;FLT3LG;IFNA4;GDF3;RGS5;SUFU;CUL1;PALM;ACVR2A;BATF;CRH;IFIH1;ITGA5;BEX5;GHRL;LACC1;CTSG;PLEKHB1;TNFSF18;CCL24;BMPR2;PDE4D;CPE;QRFP;TAC4;SERPINA12;PMEPA1;IL21;P2RX6;BCL2L10;CLEC4D;ADAM10;IFNGR2;IER3;THOC1	ANGPTL3;EFNA2;ANGPTL1;SIT1;SEMA5A;WFIKKN2;TYRO3;SPARCL1;INHBA;IGFBP1;CGA;EFNA3;BMPER;LEFTY2;EPHA7;UNC5D;TG;IGFBP5;DSG4;EPHA6;ADGRB2;ERBB3;LRP8;LTA;EPHA5;BMPR1A;EPHB6;PSAP;CCK;UNC5A;MSMP;CHGB;LHB;PTPRD;SEMA4B	NRAS;PROK2;TENM2;HSF1;CARHSP1;S100A6;HDGF;SDCBP;CLIC2;GMDS;TGM2;KRAS;EIF4EBP2;MOB3B;CXCL12;MSX2;PML;NFIA;MMP9;HGF;INSL3	ACE;PLXNB2;TLR4;MET;DDR1;ANGPT2;IL5RA;GZMA;IL3RA;FGF7;CD5;CD8A;FLT4;EPHA4;ACVRL1;CDH17;NPPB;KREMEN1;NLGN3;ADGRE5;NFKBIA;OLFM2;PLXND1;MERTK;CD28;ADGRD1;IL6ST;CDH5;TIE1;IL1R1;INSR;SELE;CNTF;TEK;ADGRE2;PLXNC1;ENG;JAG1;NOTCH1;SEMA6B;SEMA6A;IL27RA;CD86;ALCAM;OLFM1;LIFR;ADGRF5;SEMA3C;SEMA7A;SEMA4C;DSCAM;UMOD;PTK7	RRAGC;KNG1;CRIM1;AKR1C3;BTN3A3;SDCBP2;AGXT;REN;IL1RL1;GRN;FAM3B;NPS;NRG2	MYC;HSPA1A;ULK3;IRF9;APBB2;CCL8;IL17B;IL7;CGA;HHLA2;PSG1;CD14;SH3GL3;PRKAR2A;BEX2;CCL7;CLEC4M;ADAMTS1;ABL2;MED1;IL11;CASP2;EREG;GP1BA;GPNMB;PDE2A;CD27;TUFT1;RLN3	TRADD;TOM1L1;SEMA6C;AKT2;KRT19;CDA;ITPK1;EYA2;CDK5RAP3;FOXO1;SIRT2;APOE;ZW10;IGFBP3;AGT;GRP;SST;CELA1;ADAM11;HLA-DRB3	GUCA1A;NUCB1;MUC1;DTX1;WNT3A;CD247;CD79A;INHBC;CD3E;ITGA5;CLU;MLN;APCDD1	PDGFRA;DKK3;FBLN1;HHIP;ACHE;BTC;LTBP4;ATP2A3;GDF11;KL;NRP2;ADAM15;FGFBP1;NAGLU;NLGN1;SORCS1;BMP4;FLT1;HMOX1;FGF9;IHH;BMP5;WNT5B;MAPK6;SHH;BMP7;IL17RA;SIGLEC9;BMP6;MMP2;YWHAG;NOTCH3;NTS;OLFML3;FCRL4	IL12B;ANKRD1;CHCHD10;FZD10;EDN2;CHRD;CDNF;CXCL13;FRZB;IFNB1;LRP12;MX1;HDGFL3;RGS21;LSP1;TIMP1;C3;MIA;CCL14;CCL23;CCL3;MB;CCL19;STC1;IL18;CCN5;ADM2;EFEMP1;COL15A1;TWSG1;NPW	IL10RA;TFF2;GNGT2;DPYSL5;GRID2;NR1D2;BCL6;PDGFC;CCL15;IL1R2;NRG4;FGF8;GIP;DDIT3;SCARB1;DUSP10;OGT;FZD9;CHAC1;PKN2;CTLA4;IGHM;ADCYAP1;NGF;LY6G6D;FCMR;LARGE1;CSPG4;ASGR2	LRRK2;CHFR;EFS;MDM4;WNT5A;IL10;CTF1;IL22;CRIP1;NPY;BRK1;LIMK1;OASL;C1QBP;FGFR4;HPGD;SCGB2A1;NXPH3;FGFRL1	SMPD1;SVEP1;TREM2;AXIN2;RSPO3;CXCL13;IGFBP1;SFRP1;ANXA5;HSPG2;DKK2;CD320;RSPO1;EIF4EBP1;IAPP;CXCL12;PTN;CHRDL1;NCR1;SCGB3A1;TNFRSF11B;RSPO4;PCSK1N	ZNRF3;ATF6;TTN;HAVCR2;VEGFA;CALCB;FCGR2B;RRAD;GNG12;GUCA2B;TFRC;CHST11;ACTN2	OAS1;MILR1;TMPRSS6;GEM;TNFSF15;IGF2;CXCL11;NKIRAS1;WNT10B;TIPIN;TCP11L1;AIPL1;EFNB3;BMX;MAPKAPK5;NPFF;KLRC1;LILRB4;CEACAM3	IL12A;KLRB1;EBI3;CHI3L1;ALOX15B;EFNB1;INHBA;SQSTM1;MARCO;SNIP1;CCL23;CSF3;IL17RC;TNFRSF10B;LILRA5	APLP2;HSPA1A;IGHA1;DDIT4;HLA-G;PDE4C;AKR1C2;APBB1IP;LGALS3BP;EPHA10;GREM2;SIRPB1;CCN1;FURIN;TIMP4;MSH2	GRIA4;ITGB7;IL15RA;CRIM1;FLT1;GREM1;SUB1;MNDA;CDK2;SPI1;GFRA1;BPI	REG3G;LEFTY2;KLB;IL22RA2;ENDOU;PTPRU;CTSH	ANGPTL3;COL1A1;SPP1;IL1RAP;COL2A1;NLGN1;LRP4;PTH;HEY1
Enzyme-Linked Receptor Protein Signaling Pathway	GOBP	-1.61058	0.675712	1.08833	1.41304	0.949538	1.52124	-0.722842	2.10984	-1.75216	3.8231	1.33783	2.14915	-1.54444	4.01782	-0.59384	4.11967	-2.19056	-2.21244	-1.09549	-2.07922	3.90023	-0.921411	0.786511	0.786511	1.08292	-1.07941	-0.552248	-0.701891	0.725066	1.0012	-0.47483	0.61832	STUB1;STAT3;SMAD3;SMAD2;LRP1;SYK;HSPB1;SPART;PLCB1;PTK2B;DLX3;JAK2;PTPN11;DDR1;EGF;SMAD4;ERCC1;BCAR3;CASS4;CSH1;EFNB1;ZFYVE27;NCK2;GRB14;ZYX;PDGFC;FGF16;INHBA;FLRT1;FGF7;BDNF;MAGI2;HBEGF;TGFB1;DOK2;RAB14;SKIL;AKT2;FGF8;SRC;NRG1;AKT1;BMP4;BRAF;SHC1;ACVRL1;DOK1;PDGFD;STMN1;MAP1LC3A;HRAS;USP15;FIBP;EIF4EBP2;SMAD5;NDP;DAB2;MAP2K5;PLAT;FOXO4;HES5;AKT1S1;NDEL1;GSK3B;GAB1;VIL1;REPS2;CLNK;GDF5;ACVR1B;MAPK3;MAP2K1;RAC1;YES1;AREG;CCN2;FGF2;MAPK1;VEGFC;GP6;IDE;CFC1;LYN;PIK3CA;FLT3;GSK3A;LCK;CASP3;ADAM9;MAPKAPK2;MAPKAPK3;FGF4;FGF6;FST;NTF3;PDGFB;PDGFA;CRK;MAPK14;NCK1;TYK2;GRB2;RASA1;AFP;NOG;ALKAL2;NPNT;PPM1L;FUT8;SULF2;CTNNB1;PIK3R1;SMAD1;CRKL	JUN;EFNA2;SMARCC1;GRB7;DNAI1;KIF16B;TXNIP;INHBB;FLRT1;ARHGEF7;PIK3C2A;SHC2;FGF8;ID1;IGF2R;WIF1;STAT5B;CD3E;STAT5A;BAMBI;HES1;SAMD12;STXBP4;RAPGEF1;MST1R;PAK3;PTPN2;ZAP70;PLCG1;NAMPT;FGFRL1;SFRP2;FSHB;CTNNB1;CD8B;CAV2;TGIF2	NOTCH2;SORT1;SHC4;TIAM1;FOXC2;CRIM1;EPHA7;BMP2;NODAL;GDF7;MPZL1;PDCD4;NPPC;BAMBI;RGS14;GUCA1B;SOX9;ERBB2;ERBB4;FGF5;WFIKKN1;ABL1;EPHA3;BMP10;FGFR2;NTF4;INS;EPHA10;NPPA;NDST1;ITGB6;IL31RA;GH1;ACVR2B;FGF22	RAF1;STAT3;STAT6;TRIO;GRB10;SMURF1;PTPN11;PLEKHA1;UBASH3B;APPL1;ID1;VIM;SHC1;CAMLG;SH2B3;MVP;FNTA;ANGPT1;IGF1;PTPN1;FGR;FYN;FER;PDPK1;VAV1;CTNNB1;CSRP3	BMPR1B;CSF1;STAP1;BCAR3;GDF11;BMPER;EGFR;SIRT1;PPARG;FGF18;FGF20;HCK;KDR;TF;PRLR;MAP3K7	SOST;INHBB;INHBA;EFNA4;EFNB2;DDR2;CD8A;EPHB4;COL3A1;EFNA1;ETV2;EPHA1;GDF15;EPHA2;ROR2;EPHB3	COL1A1;FGF8;IGF2;DDR2;FGFBP1;TSC2;ACVR1;ITGB1;HEXA;INSRR;ROS1	PARP1;NEDD9;SOST;FLRT3;TGFB1;EFNB2;GDF10;NPPB;GDF7;BLNK;CHN1;FGF23;PRLR;GALNT3;GCNT2;ITGB5;LIF;FGF3	HNF4A;ZFAND5;GHR;RARRES2;FGF1;FGF17	CSF1;EFNA2;NOTCH2;CD7;MSTN;VEGFD;FLRT2;FLRT3;FGFR3;CSF1R;MYOC;NPPB;EPHB1;MERTK;GFRA2;ROR1;EFNA5;TGFBR3;NRP1;RGMB;HJV;RGMA;EPHB2	BECN1;MSTN;VEGFA;IGF2R;PDCD6;RHOQ;FGF10;GDF9;PGF;CD4;NTRK1;TGFB2;TRAT1;ALK	LRP1;NRG3;EFNA3;GAS6;WIF1;KIT;NTRK3;PDGFRB;IGF1R;NTRK2;GDF2;FGFR1;FMOD;LRRC32;COMP;PDGFRL	FRS2;FGFR3;FGF16;ACVR2A;BMPR2	EFNA2;ANGPTL1;WFIKKN2;TYRO3;INHBA;IGFBP1;EFNA3;BMPER;EPHA7;IGFBP5;DSG4;EPHA6;ERBB3;EPHA5;BMPR1A;EPHB6;PTPRD	EIF4EBP2;MSX2;PML;NFIA;MMP9;HGF	MET;DDR1;ANGPT2;FGF7;CD8A;FLT4;EPHA4;ACVRL1;NPPB;MERTK;IL6ST;CDH5;TIE1;INSR;TEK;ENG;LIFR	CRIM1	EREG	TRADD;AKT2;FOXO1	CD3E	PDGFRA;BTC;LTBP4;GDF11;KL;NRP2;FGFBP1;BMP4;FLT1;FGF9;BMP5;BMP7;BMP6;MMP2	CHRD;EFEMP1;TWSG1	PDGFC;NRG4;FGF8;NGF;CSPG4	EFS;WNT5A;FGFR4;HPGD;FGFRL1	SVEP1;IGFBP1;SFRP1;PTN;CHRDL1	VEGFA;CHST11	TMPRSS6;IGF2;EFNB3	EFNB1;INHBA	DDIT4;EPHA10;FURIN	CRIM1;FLT1;SUB1;GFRA1	KLB;PTPRU	COL1A1;LRP4
G Protein-Coupled Receptor Binding	GOMF	-1.1734	-0.860483	-0.834867	0.717836	-1.10627	1.51135	0.553684	1.92145	0.690979	1.49183	0.699311	-2.44973	2.50664	-0.61735	1.49992	-1.04807	-1.63938	1.30467	-0.880754	0.483699	0.569035	3.48124	1.08233	1.08233	2.38313	0.725109	1.3868	0.984187	1.68035	-1.05851	-0.85488	0.617683	STUB1;STAT1;ZNRF3;HSPA1A;JAK2;ARRB1;GNAI3;HOMER2;PRKN;CCL1;ARHGEF1;MAGI2;ADM;RALA;XCL2;GHRH;PPBP;CXCL11;PDCD6IP;HOMER1;YARS1;GNAI1;PDYN;MARCO;NARS1;PICK1;NDP;CCL27;CXCL2;CXCL3;CCL22;REEP2;GNAQ;GHRL;BICD1;CCL5;PSMC5;PF4;CCL28;CXCL5;CXCL1;GRK2;CXCL6;CCL17;UCHL1;TYK2;UTS2B;PRLH;NMS	RNF43;TMED2;CXCL9;CCL1;ADM;EDN3;GAL;GHRH;BAMBI;GHRL;C3;CX3CL1;CXCL10;PRNP	RNF43;RSPO1;S100A14;BAMBI;SAG;POMC;CCL2;SCT;WNT7A;NPPA;GPHA2;OXT	UCN3;MRAP2;FLNA;EDN3;RTP4;USP4;PPP1R9B;FYN;CXCL14;DLG4	FCN1;PTH;HOMER3;ASIP	TFF2;CCL15;CTHRC1;FZD7;FZD1;AGRP;CCL16;PENK	WNT10A;HOMER1;PYY;CCL11;CCL26	CXCL9;WNT16;GNAS;POMC;PF4V1;EDN1;MRAP;DEFB110;NMU	GIP;CCL7;C5;C3;IL2	XCL1;CTHRC1;MYOC;CXCL16;POMC;TAFA5;NMB	CCL8;LRP6;GNAS;APLN;WNT11		XCL1;PALM;CRH;ZBTB16;GHRL;CCL24;PDE4D;QRFP;TAC4	APLP1;MSMP	PROK2;SDCBP;CNRIP1;CXCL12;INSL3	ACE		HSPA1A;CCL8;CCL7;RLN3	AGT	WNT3A;MLN	WNT5B;NTS	EDN2;CXCL13;C3;CCL14;CCL23;CCL3;CCL19;NPW	TFF2;CCL15;GIP	WNT5A;NPY;C1QBP	RSPO3;CXCL13;SFRP1;RSPO1;CXCL12	ZNRF3;CALCB	CXCL11;WNT10B;NPFF	MARCO;CCL23	HSPA1A;HSPA1B;HSPA8			PTH
Regulation Of Cellular Biosynthetic Process	GOBP	2.21817	1.05955	2.54718	3.32048	1.20633	-1.91364	-1.54783	-0.754721	1.72382	1.52141	0.947888	-0.817283	1.67776	-3.80375	-0.881614	1.43234	-3.26403	-0.659994	-0.666251	-2.44913	-1.48639	-1.20303	-0.750196	-1.36945	-3.15846	-0.609348	0.8881	0.797213	1.27114	0.673745	-2.3012	0.609399	ELK1;PNP;CUL3;BIRC2;ILK;FOXM1;PIN1;PLCG2;BRD2;STAR;STAT3;SMAD3;SMAD2;STAT1;IL18RAP;TMEM106A;PRR16;ASCC1;LRP1;HSPA1A;SYK;HABP4;HNRNPDL;PLD3;N6AMT1;HSPB1;ENO1;TMEM119;NAT14;CTBP1;UBE3A;PLCB1;INPP5E;PTK2B;CARD9;DLX3;PDLIM1;PCBP1;ELL2;CD38;VSIR;MYSM1;FOXO3;HMG20B;DNM2;CPNE1;DNAJB6;UBE2V1;AGO1;JAK2;RPS6KB1;PTPN11;EGF;SMAD4;SHMT1;AARS1;ETS2;IGBP1;TRIB2;RUVBL1;KAT2B;TAPBP;MAX;PELO;CHP1;SIRT5;HNRNPA1;STAU1;RORB;GLRX2;NUDT16L1;SH3GL2;PDCD5;PBRM1;THRA;FKBP6;CKS1B;PURA;RHOG;PKN1;KEAP1;ERCC1;ATG5;PABPC4;PPP2R1A;TRDMT1;INPP5B;ARRB1;USP21;HOMER2;SHMT2;SH3BGRL;EIF1B;NEK7;L3MBTL2;HMG20A;TOX3;CIRBP;FEV;RBM3;BRDT;SF1;PRDM4;APBB3;NLRP10;APBB1;TESC;ASH2L;DDX6;SAP30;IFI16;KRT17;NR3C2;PPARA;GCK;NPLOC4;PRKN;TSG101;FXR1;MDM2;SF3B4;TCEA2;PKD2;HTR2A;SSU72;GSTP1;GTF2I;MAGEA10;CREBBP;NCK2;PIR;ROCK2;PNKP;CCL1;CCN4;CRLF2;ANXA2;FGF16;ERP29;IFNL1;INHBA;APOBEC3G;CAND1;DPY30;NUDT12;KPNA6;PC;MED4;COPS2;FGF7;NCOA2;HBEGF;TGFB1;ADM;ISG15;ANXA7;MBD1;UBE2E1;ZNF526;DNAJC17;RNF8;SKIL;EIF4B;AKT2;AZU1;FGF8;AGO3;RBBP4;IFNG;GFER;LOXL3;SRC;NRG1;SQSTM1;CES1;PHGDH;COL2A1;GLA;HEXIM1;MAPK9;AKT1;BMP4;BRAF;PGR;GPT;SHC1;ACVRL1;FADD;HDGF;IL26;TAF15;MAPRE3;DBI;IRF3;ANXA4;MAP2K6;SEPSECS;ACOT8;UCHL5;UFD1;NMI;WWOX;CRNN;TRAF1;ARG2;WDR5;LSM1;SARS1;MAGEA6;SRA1;CHMP1A;PGP;TRIAP1;SVIP;CDKN1A;PURB;JMJD6;HNRNPD;RDX;ALDH2;ARF4;PTGES2;CBX1;EIF4A2;CBX3;CNN2;DNAJB4;HDAC2;HRAS;EXOSC8;NFKBID;TIAL1;POLR2K;NT5C3B;TCF4;SERPINE2;CYRIB;BTK;RAB1A;PTP4A3;UBE2D1;KARS1;MYCBP;RAB2B;EIF2S1;GIPC1;ACADVL;EIF4E;G3BP1;TSTD1;UBE2D3;MAFG;PPP1CC;HAT1;HNRNPK;PCNA;KAT2A;DDAH1;PARK7;SUMO2;IL15;SFTPD;ACO1;FN1;OGG1;EIF4EBP2;ITGAV;PFN1;CPTP;CIB1;FAM50A;IMPACT;F11R;CALCR;EIF1;CTDSPL;PDCL3;DR1;NUDT16;FUBP1;RPS14;RYBP;NUDT21;SIX6;RPL5;EED;ZC4H2;GFPT1;CDK2;CTDSP1;CIAO1;HAX1;CEBPE;EPHX2;TSC22D3;MRTO4;BCL7A;MSI2;PNPT1;STK3;BTN3A2;SRPK2;HCLS1;TYRP1;NEDD8;SMAD5;PRKAR1A;UBASH3A;CTNNBIP1;MACROH2A1;WWP2;OTUD7B;UBE2N;USP22;ZCCHC17;RACK1;PICK1;TIA1;INHA;NDP;YY2;OTULIN;UBE2L3;IL6;ARNT;DAB2;FLI1;ITGA6;LPL;PPM1B;TRIM21;WAS;MAP2K5;SUMO4;YWHAH;PLAT;ELK4;FOXO4;DMRTC2;HEY1;ZFP36;KDM1A;SRPK1;HES5;HOXD4;KLF9;N4BP2L2;RPL38;FZD4;GTF2A2;TADA1;THRB;ZNF263;MAP3K10;RNF31;MRPL12;LMO4;RNF141;PMF1;PSMC3IP;RAB38;RABL3;MSC;TCF24;PRMT1;RBM4;PCBP2;NECAB3;KHDRBS2;POLR2M;NOSIP;TRUB1;TADA3;VGLL4;DDRGK1;MEIS2;GHRL;EXD1;SAMD4B;TRMT112;RNF25;HNRNPLL;BZW2;PSMC3;MKNK1;PPM1F;PAGR1;GSK3B;GSPT2;FOXP4;SETD3;MBNL1;SND1;MARS1;NCBP1;MORF4L2;MBNL2;USF2;PCBP3;SNX12;ASCC2;PIH1D1;PYCARD;DMRTB1;HNRNPA0;COPS5;EOLA1;NONO;DNAJC1;METTL3;SRRT;EIF3B;ERC1;VCP;PRPF19;ACTN4;HDAC6;WASL;DDX1;TFCP2L1;EIF2A;RPS6KB2;FHOD1;CCL5;INPP5D;ANKRD2;HDAC4;LIMD1;NCOA7;PSMC5;LRRFIP2;ARID3C;CLNK;KAT5;CRTC3;HLA-E;EIF5;HSP90AA1;IL2RG;CDH3;PRKCA;PRKCZ;DCN;HSPD1;PF4;TNC;SOD1;ACE2;ACVR1B;XRCC6;AIF1;MAPK3;NR3C1;HDAC8;MAP2K1;RAC1;UBE2I;YES1;MDK;SERPINE1;CCN2;EDAR;TSLP;FGF2;MAPK1;APP;CDK8;CSK;ECM1;PRKCI;LYN;PIK3CA;PIK3CG;TBK1;BCL2;CDK1;CSNK2A1;GSK3A;CXCL6;VIP;CD40LG;DKK1;CASP3;LGMN;CD84;PTGS2;MAPKAPK2;MAPKAPK5;MAPK8;PAK6;PTEN;AIP;PPIA;GAPDH;DNAJB1;PSMA6;RPS7;ARID3A;CDC37;ING1;LMNB1;FGF4;FGF6;FST;PDGFB;EIF4G2;PKM;NME2;PA2G4;PFDN5;GPI;RAN;SPHK1;PTPN6;DHH;HNRNPAB;SPHK2;PDGFA;PPP3CA;ARPP19;CRK;MAPK14;NCK1;PRDX5;PRDX6;RPS3;CD226;IL23R;PPID;PDK1;PPIE;TYK2;CKAP2;HNRNPA2B1;MIF;SET;HSP90AB1;PRKCB;HPSE;POFUT1;ELK3;CILP;NOG;YWHAZ;EIF4H;EIF5A;HINT1;PIP;MAP2K3;NPNT;DEAF1;YBX2;CD47;UBE2J1;CD74;YWHAQ;FMR1;PLEK;FUT8;SULF2;PRDX3;CTNNB1;SNCA;BCL10;PIK3R1;CCPG1;MTPAP;MYDGF;TACO1;CREG1;PAWR;DDX39B;DNAJA4;EIF4E2;RPS4X;HNRNPF;TNRC6B;G3BP2;SMAD1;TIRAP;ACTN1;APEX1;RHOA;NFKB1;ESRRA;CRKL;EGLN1;TFAM	SPDEF;ZHX3;SATB2;JUN;ANKRD1;TNFRSF14;MUC1;TMED2;TLR1;SMARCC1;CREB3L1;DNAJB9;GRB7;DCAF5;CD34;BTG2;CLK2;ZNF18;RBM24;HNRNPC;ELL;RELB;CD38;CPNE1;BRPF1;TXNIP;RPS6KB1;RPS6KA1;EEF2K;EDF1;BACH1;KMT5C;MYNN;OTUD5;TEAD4;SCMH1;HMGB3;PAXIP1;HIF1A;BCL6;HK1;MDM2;REPIN1;NEURL1;IL4;INHBB;CCL1;IL12RB1;CD80;EDA;IL17F;TNFSF4;TNFSF11;OSM;IL13;TRIL;ADM;PRDM1;MID2;NFATC1;ZNF276;FGF8;S100A10;EDN3;GAL;ID1;CES1;CEBPB;GPT;DKKL1;STAT5B;JUP;LSM4;PTGES3;GMNN;ACADL;PCK1;CARD18;MAGEA6;SPIN1;MEOX2;TAF10;IL36RN;TLE5;CD3E;RAET1G;RPRD1B;UBE2D1;HAT1;BRF1;GBP5;STAT5A;BUD31;HHEX;MED20;BAMBI;BEND6;RPL11;DNM1L;NCBP2;ITGA3;FOXP3;HES1;HOXC11;MED28;NKD2;NRL;RIPK1;ADCYAP1R1;THAP11;ZC3H8;NECAB1;MAD2L2;RFC4;SP6;GHRL;HENMT1;NDRG2;DRAP1;HES6;HMGB1;PRMT2;LRP5;NEUROG3;PRAME;TNFRSF8;C3;IL37;TNC;CCN3;CX3CL1;IL27;CHEK1;CD22;AURKB;CDK5;PTPN2;CAMK1D;STK16;BIRC5;IFNA2;LTA;CXCL10;SYNCRIP;FCRL3;CBX5;IL34;FABP3;NAMPT;RB1;PXYLP1;PTX3;RNF128;PRNP;RLN2;FMR1;SFRP2;ITM2A;FSHB;CTNNB1;ERLIN1;MYRF;CLEC4A;PRPF6;LGALS9;CXCL17;MNX1;TGIF2	SNAI2;TERF1;BAG3;IL12A;ITM2C;INSIG1;BTNL3;BGLAP;NOTCH2;SORT1;POLR3F;ISL1;BRD1;SLC6A9;NLRP1;SHC4;RORC;PAX4;DIRAS3;RAB7B;BPTF;SMYD2;ILF2;DIMT1;DCP1B;ZHX1;ZNF774;ZNF180;SGF29;ZNF566;ZNF329;ZNF410;EHF;ELF5;PKD2;SATB1;CNEP1R1;IFNL1;TBX3;CHD7;KLK5;GZMB;FOXC2;PGLYRP1;KLRK1;IFNB1;CTCF;LHCGR;AZU1;ID2;CCNA2;MOG;BMP2;NODAL;GDF7;CD14;PDCD4;TICAM2;SCAND1;MEOX2;PAX8;CEBPA;CCNH;MECP2;PCNA;CD81;KRAS;CREB1;MEOX1;ITGAV;RXRA;NPPC;TGIF2LY;BAMBI;CD6;ATF1;TEF;RGS14;RIOX2;IL17A;INHA;UBE2L3;IL6;ITGA6;NOS3;BMI1;BRMS1L;HOXA5;XBP1;MKX;OTX2;PHF6;TRIM27;ZNF69;KCTD1;DTNBP1;ZKSCAN7;ZNF593;SOX10;OCLN;HMX3;ZNF580;VSX1;SETBP1;BCL11A;SPIN3;MEN1;OLIG1;NVL;DYRK1A;DAXX;MLIP;SOX9;POMC;CCL2;LDB1;ERBB2;ERBB4;NANOG;FASLG;IL4R;FGF5;CD33;ABL1;BMP10;CLEC7A;FGFR2;IL25;H2AZ1;SIGLEC1;INS;WNT7A;AMH;CD244;CD83;JAG1;PRKAA1;PIM1;TNF;CARTPT;GDNF;STC2;STX1B;NGRN;QKI;ANK2;ITGB6;RTF1;BTNL9;DRGX;IL31RA;LILRA4;SLTM;ERMAP;NR1H4;ACVR2B;CDK2AP1;FGF22;RIPPLY1;ERCC4;TNKS;GJA1	RAF1;CBFB;STAT3;STAT6;HTATIP2;CD200R1;STX4;SERPINB1;RUNX3;NFE2L1;FLNA;ERN1;WWP1;EIF5A2;ELAVL1;DTX3L;PTPN11;DLX4;TARDBP;CCT5;TRIM3;PPM1A;PRMT3;CCT8;CSDE1;TARBP2;GMEB2;APPL1;ARHGEF2;IFI16;EDC4;PRKG1;CNOT1;ABLIM3;HGS;CCT7;DAPK1;TNFAIP3;DHX58;TANK;HEXIM2;EDN3;ID1;VIM;PPP3R1;GPX1;HEXIM1;SHC1;PTRH2;YY1;PFKM;NFKBIB;HSPH1;ZNF34;SNX5;ARL2BP;SERPINE2;BAG2;SRGN;TCP1;JUND;MOSPD1;TCEAL7;TNIP1;CYLD;POU2AF1;CD2AP;IKBKG;ETV4;HOXA11;MITF;NFE2L2;TRIM40;ZNF696;SIRT2;MED10;AKIRIN2;NEUROG1;PID1;MLX;ZC3H12A;DAPK3;MEF2D;AFAP1L2;LPIN1;IKBKB;FUBP3;ELP1;KDM4C;IRF5;AIM2;WNK1;ANGPT1;COMMD7;IGF1;MMP8;METAP1;CAMK2A;CAMK2D;PRKACA;RPS6KA3;THBS1;FGR;FYN;PRKCQ;FER;HNRNPAB;CSF2;IL1A;ANXA1;MSN;ICOSLG;PRKAA2;MAPT;FMR1;DNAJC30;PEX14;CTNNB1;RIPK2;CNOT9;CSRP3;ZNF275;EZR;ARID1A	IRF1;IL18RAP;TNFRSF14;SCIMP;BMPR1B;SUDS3;CSF1;IL5;MSR1;ATF6B;STAP1;ZNF334;ATAD2;CRLF2;RBM46;IL17B;GZMB;HPX;ZNF382;MZF1;FCN1;CEBPB;LGR4;DKKL1;CASK;S100A8;TIMELESS;CASP8;GIPC1;HMGA2;EGFR;CD81;PTH;CCNE1;SIRT1;PHB2;HLF;HOMER3;NELFE;SIRT6;SNF8;PITX3;NGDN;PAX3;ZNF230;WTAP;PAGE4;PPARG;NELFA;SOX6;FOXP1;PRX;ALOX5;FGF18;FGF20;HCK;KDR;TF;ADCYAP1;ICOSLG;KIR2DL4;MAP3K7;CALR;TNFRSF11A;GNRH1;ASIP;C1QTNF3;SIGIRR	CDYL2;MUL1;CREB3L4;RBFOX2;HAVCR2;CRABP2;SORBS3;SOST;MAZ;INHBB;IL5RA;INHBA;IL18R1;CDH1;DDR2;SMOC2;TIGIT;VSIG4;APOA4;TAGLN3;NNMT;FZD5;EFNA1;LMNB2;FZD7;FZD2;FZD1;ETV2;CNGB1;TNFRSF1A;TNFRSF1B;FSTL3;MMP12;SFN;EPHA2;F3;MAPK13;DLL1;SERPINF1;SLAMF1;SPON2;PRG3	VDR;WNT10A;PIAS4;MAGEA4;ITM2C;PGLYRP3;CD58;COL1A1;PMS2;PQBP1;MAGEB10;TFR2;JARID2;BACH2;AXIN2;CD80;EIF2AK4;FGF8;IGF2;IFNG;DDR2;HSPA5;CFLAR;ANXA3;IL1F10;CD160;MAGEA8;CPTP;NPM1;RTRAF;USF1;ACVR1;NR0B2;TAF8;INO80E;CRLF3;XPO5;CD84;F2;BTN3A1;CYTL1;CENPV;PRPF6;NHLRC3;FOXG1	TP63;SGK3;PARP1;CD200R1;TBX22;ZNF10;ZNF75D;TREM2;ZBTB33;SOST;ETV5;SSB;TNFSF11;TGFB1;GDF7;KLF4;BLNK;ABHD14B;CHEK2;NPM1;WNT16;ATF3;NFYA;PWWP2B;POMC;EDA2R;PLK1;LTA;FGF23;DYNLL1;ADCYAP1;TYMS;CD226;IL7R;KIR2DL4;NR1D1;APOC2;EDN1;GCNT2;ANGPTL8;LIF;FGF3;BATF3;PAEP;BTN2A1;YTHDC1;ADAM17;STMP1;BTNL8	HNF4A;MUC1;PPM1D;KMT2C;ZNF174;RBM23;TRA2B;ZNF134;PIWIL1;IRF2;ZNF415;APBB1;SAP18;RBL1;SRSF7;LDLR;SCAMP5;NCL;ERP29;OSM;PGLYRP1;IL18R1;FABP4;ITGA2;GIP;HIF1AN;CREB3L2;ING4;MLF1;TGIF2LX;PHB2;USP1;CDX1;FOSL2;HMX2;CGGBP1;C5;CHTF8;SHOX;EZH2;ZBTB10;LEP;C3;IL2;LBP;FGF1;FGF17;CRP;FABP3;CSF3;AGR2;MAPK11;DLL1;LILRA5;C1D;ASTL	CSF1;PLXNB2;MSR1;NOTCH2;MSTN;EXOSC3;CSF1R;XCL1;CAPN2;LILRA2;SFRP4;CD46;CR1;SFTPD;MERTK;BASP1;CDH13;LDLRAD3;BTN2A2;YAP1;POMC;ROR1;PLAUR;IL16;PDCD1LG2;TGFBR3;FCER2;DLL4;CADM1;RGMB;HJV;TNFRSF4;AGER;CD274;CD55;LILRB2;LAG3;SLAMF6;TNFRSF21;SIRPA;GAS1;RGMA;EPO;PTPRS;PMEL;PRG2;CRTAM;SPINK5;EPHB2;ADAM10;NMB	ZNF41;PIN1;SELENOS;CSNK1D;MSTN;PAIP1;CBX7;KMT2D;IL4;CLTC;NAB1;VEGFA;IL36B;LTF;CDH1;ID2;HBB;SOX2;UBE2D3;PARK7;USP2;RHOQ;IER2;PELI1;PITX2;LRP6;FGF10;MALT1;PRKCD;SERPINF2;CD4;TNFRSF1B;NTRK1;CAMK1;LGMN;IL12RB2;IL17D;TGFB2;APOD;EIF4A3;TNF;STOML2;APLN;WNT11;PARP16;NR4A1;ALK;ESRP1;NR1H2;UMODL1	LRP1;APOA5;LUM;IL1R2;APOC1;GAS6;ITGA2;GSN;CAMK4;SLIT3;ITGAV;C1QTNF4;NIF3L1;ZNF483;PUS7;RIPPLY3;KIT;RFX5;NTRK3;CNTN1;KLK7;TNFSF8;POSTN;PDGFRB;ADIPOQ;PLAU;IGF1R;SPON1;CDON;NTRK2;GDF2;GPNMB;LEPR;FGFR1;TNXB;CLEC3B;ROBO1;IFNGR1;EHMT2;LRRC32;COMP	BRD2;CLC;GJA8;ZNF175;RBBP5;IL12RB1;FGF16;DDX25;SMURF2;FBL;IL17F;CGA;XCL1;IL13;SUFU;ACVR2A;BATF;DDT;BRF1;CRH;IFIH1;TEN1;TCEAL1;ZBTB16;IRF8;GABPB1;LMO3;TADA2A;MNAT1;GHRL;LACC1;DSCC1;PSPC1;ZBTB7A;TNFSF18;BMPR2;PDE4D;S100A9;SERPINA12;IL21;COA3;VAMP3;PEX14;ADAM10;THOC1;ZNF264	SPINK7;INHBA;CGA;IGFBP5;ERBB3;LRP8;LTA;EPHA5;BMPR1A;APLP1;IDO1	TENM2;HSF1;AGO1;TSN;LANCL2;CARHSP1;TCEA2;PSMD9;HDGF;MAGOHB;SDCBP;TCEA1;KRAS;EIF4EBP2;MAGOH;AGO2;MSX2;PML;NFIA;HGF;TOP1;CPB2;ARG1;PCBD2;YBX1;GLO1	ACE;PLXNB2;TLR4;MET;IL5RA;FGF7;KLK5;FLT4;EPHA4;ACVRL1;NFKBIA;MERTK;CD28;IL6ST;CDH5;IL1R1;LY9;INSR;CNTF;ENPP7;ENG;JAG1;NOTCH1;CD200;IL27RA;CD86;OLFM1;SEMA7A;APOA2;NEO1	ASL;PCBD1;UAP1;RIDA;HEXB;AKR1C3;BTN3A3;FTO;IL1RL1;C1QTNF1;FBP1	BRD4;RBBP9;MYC;HSPA1A;IRF9;APBB2;NAB2;IL17B;IL7;CGA;HHLA2;FOXJ2;PHGDH;CD14;YEATS4;PSMD10;ATF5;MED1;IL11;EREG;GPNMB;PDE2A;MXI1	METTL1;MAGEA3;CSDC2;TRADD;TOM1L1;AKT2;TIGIT;BCDIN3D;CDK5RAP3;COQ7;FOXO1;TCF12;SIRT2;APOE;TNC;AURKA;AGT;CELA1;C14orf93;S100A13;DUSP26	GUCA1A;DHX9;MUC1;DTX1;MGA;POU2F1;WNT3A;HNRNPH1;CDH1;CD3E;GATAD1;CLU;HMGN1	PDGFRA;DKK3;PLA2R1;BMP4;HMOX1;FGF9;IHH;BMP5;MED11;SHH;BMP7;IL17RA;BMP6;NOTCH3;NTS	IL12B;ANKRD1;B2M;CHCHD10;IFNB1;FABP4;C3;TNC;CCL3;CCL19;IL18;TMED10;STX3;ADM2;EFEMP1;TWSG1	NUP98;NR1D2;BCL6;IL1R2;FGF8;GIP;MZB1;DDIT3;DNMT3L;IRF4;COMMD6;SCARB1;OGT;CHAC1;CAST;ADCYAP1;PRSS37;NGF	LRRK2;MDM4;WNT5A;IL10;CRIP1;EIF4EBP3;HOPX;RDH10;ANKRA2;BTG1;APOB;C1QBP;FGFR4;RNF128;ITM2B	FOXL2;TREM2;AXIN2;SFRP1;EIF4EBP1;APOD	B2M;ATF6;TTN;HAVCR2;CAPN3;KLK3;VEGFA;DEFA5;DCPS;ELAVL2;MUSTN1;ATF5;FCGR2B;TNNI2;TFRC;ACTN2	OAS1;TMPRSS6;EIF4G3;IGF2;S100A8;GTF2F2;TRIM5;USP1;WNT10B;PRKRA;PPTC7;ETV7;TRIM28;MMP8;MAPKAPK5;LILRB4	IL12A;EBI3;CHI3L1;ALOX15B;INHBA;SQSTM1;RBP4;SNIP1;OTX1;CSF3;CTSZ;IL17RC;LILRA5	PUF60;HSPA1A;SRSF6;ILF3;EWSR1;GBP1;HMGA1;HSPA1B;HLA-G;KHSRP;HSPA8;CCN1;FURIN;MSH2	ELANE;S100A8;NCF1;GREM1;SUB1;CDK2;SPI1;BPI;MST1;S100A9;S100A12;NELL1;CELF2	XDH;CTSH;ADAM19;JPH4	COL1A1;SPP1;IL1RAP;COL2A1;PTH;HEY1;TNC;NPTN
Central Nervous System Development	GOBP	-2.3147	-1.74468	3.33177	1.00548	-0.816254	1.46671	0.780461	-1.10483	0.616373	1.73595	0.628688	5.10021	-0.97722	3.9665	0.72964	1.54167	-0.888185	1.36921	-0.768643	0.86486	2.47396	-0.947914	1.45621	-0.59265	1.83834	-0.703109	-0.571517	-0.721117	-0.643394	0.977771	-1.62743	0.603846	EIF2B1;CBS;STAT3;APLP2;LRP1;UBE3A;NHEJ1;PLCB1;SPOCK1;FOXO3;PTPN11;EGF;AARS1;SH3GL2;VPS4B;RAD1;RPS6KA6;RAB18;KIFBP;PRKN;FXR1;PKD2;GSTP1;APAF1;PDGFC;CSNK2A2;INHBA;CUL4B;FGF8;CCDC134;GAP43;RBBP4;IFNG;LOXL3;SRC;PHGDH;COL2A1;BMP4;GHRH;RAC3;UCHL5;ALDH5A1;SH3GL3;HNRNPD;SERPINE2;HPRT1;G6PD;KAT2A;PLXNA4;EPOR;EED;ZC4H2;MSI2;NARS1;STK3;NDP;TACC3;YWHAH;KDM1A;HES5;FZD4;LMO4;CLUAP1;BMERB1;NDEL1;MEIS2;ATIC;GSK3B;METTL3;SRGAP2;NUMB;UBA6;MAPK3;NR3C1;MAP2K1;MDK;FGF2;MAPK1;APP;SEMA3A;HTRA2;CSK;LYN;AKT3;UFC1;BCL2;DKK1;CASP3;PTEN;UFM1;DNAJB1;RAN;NAPA;SPHK1;SPHK2;CRK;NOG;CNP;UBB;YWHAQ;ATP5PF;CTNNB1;PPT1;SYNE2;ALDH1A3;SMAD1;CDC42;RHOA;CRKL	EFNA2;TNR;BTG2;SPOCK1;CDKN2C;HIF1A;CA10;INHBB;FGF8;GHRH;CDH11;ASPA;CD3E;ADGRG1;VLDLR;FOXP3;HES1;VCX3A;NDRG2;LRP5;NEUROG3;C3;CDK5;CMA1;KLK6;ECRG4;CTNNB1;MYRF;MNX1	BGLAP;TENM4;ISL1;ANAPC7;BPTF;XRCC1;PKD2;CERS5;TBX3;CHD7;ID2;EPHA7;MOG;BMP2;NODAL;GDF7;MDGA1;PAX8;DSCAML1;MECP2;KRAS;CREB1;ATP5PB;BMI1;OTX2;SOX10;HMX3;OLIG1;SOX9;LDB1;ERBB2;ERBB4;ABL1;SCT;FGFR2;WNT7A;NLGN4X;TNF;GDNF;PEX5;HAPLN4;NDNF;NDST1;BNIP3;NFASC;QKI;DRGX;POMGNT1;CLN5;VCAN	STAT3;FLNA;WWP1;PTPN11;MACO1;OPHN1;PRKG1;SHANK3;VIM;SERPINE2;BAG6;PPP1R9B;STK4;SIRT2;AKIRIN2;NEUROG1;MACROD2;AIM2;GLUD1;RPS6KA3;FYN;MAPT;DNAJC30;CTNNB1;NDE1	BMPR1B;TMEM108;LRP2;SUDS3;GDF11;S100A8;EGFR;RTN4RL1;SSTR1;PITX3;SOX6;FOXP1;FUT10	INA;INHBB;INHBA;CDH1;DCLK1;TAGLN3;COL3A1;FZD1;CAPG;RTN4R;UNC5C;DLL1;VIT;ROR2;EPHB3;COQ8B	PIAS4;POMK;SEMA3E;TMX2;PTS;JARID2;FGF8;IFNG;HSPA5;ANXA3;ITGB1;NNAT;FOXG1	B4GALT5;DNER;TREM2;SLIT1;GDF10;GDF7;EPOR;DYNLL1;IL1RAPL2	TRA2B;HTR6;IMMP2L;ITGAM;HMX2;EZH2;LEP;C3;PSPN;CDH2;DLL1	EFNA2;PLXNB2;CSF1R;CDH11;EPHB1;MARCKSL1;BASP1;DCT;ROR1;NRP1;DLL4;AGER;PTPRS;SPINK5;EPHB2	CSNK1D;DIXDC1;CDH1;ID2;SOX2;PITX2;LRP6;FGF10;APOD;TNF;ALK	MXRA8;PCDH9;SEMA3E;LRP1;B4GALT6;NRG3;DNER;AMIGO2;GSN;SLIT2;SLIT3;MDGA2;SEMA6D;DCC;ROBO2;CNTN1;CNTN4;IGF1R;CDON;NTRK2;FGFR1;ROBO1;IFNGR1;ADAM23;ATP1B2;ADAM22;PLXNA1;B4GALT2	FRS2;CSNK2A2;SUFU;CRH;ZBTB16;MNAT1;S100A9	EFNA2;SEMA5A;PCSK1;TYRO3;INHBA;NCAN;EPHA7;MAG;LRP8;BCAN;EPHA5;SLITRK5;BMPR1A;NRCAM;CNTNAP2;APLP1;NPTX1	RRM1;BPGM;KRAS;DPCD;CXCL12;C1QA;UBB	PLXNB2;TLR4;AMIGO2;EPHA4;CNTF;NOTCH1;SEMA6B;SEMA7A;SEMA4C	HERC1;UGP2;TTC36;GRN	MPST;VTN;ATRN;PHGDH;SH3GL3;ATF5;CKB;MED1	NEFL;CDK5RAP3;SIRT2;EURL	MXRA8;SCIN;WNT3A;CDH1;CD3E;CLU	GDF11;NRP2;NAGLU;BMP4;FGF9;AMIGO1;BMP5;SHH;BMP7;NOTCH3	CHRD;C3;TWSG1	GRID2;PDGFC;FGF8;CCDC134;GFAP;DUSP10;LARGE1	LRRK2;WNT5A;NPY;ATP5PB	TREM2;HSPG2;CDH11;CD320;CXCL12;APOD;CBLN1	ATF5;FCGR2B;CKB	VTN;S100A8;VCX	INHBA;OTX1	APLP2;DDIT4	S100A8;S100A9;PLXDC1;CTNNA2		COL2A1;ACAN
Cellular Component Assembly	GOBP	5.28913	-0.747991	-2.87577	2.79525	-3.67588	-2.76934	0.785934	-1.53848	-1.49252	-1.39473	-0.919068	-0.898105	0.623199	-0.703565	1.05034	-0.624919	-1.96064	-0.657497	2.17489	1.10682	0.67636	-0.877148	-0.844	1.50372	-0.691302	0.838694	-0.558455	-1.47743	0.712526	-0.559726	-2.03457	0.599793	CUL3;PIN1;BRD2;PLOD3;HSPA1A;SPAST;TBCE;ADGRF1;LRCH4;CSNK2B;PTK2B;CARD9;EHD4;PDLIM1;EIF3G;VPS4A;MAP1LC3B;AGO1;EVL;AGFG1;JAK2;FXN;SHMT1;SNAP29;RUVBL1;TAPBP;ARF6;IST1;PPIH;MAPRE1;GABARAPL2;CHMP3;NIP7;ARL3;ERCC1;ATG5;FERMT3;PPP2R1A;ARRB1;GABARAPL1;VPS4B;DARS1;SHMT2;NEK7;DPYSL3;CIRBP;PSMG3;NDC80;MPP7;PLS1;NISCH;SF1;BAG4;TMEM237;DDX6;CSRP2;PRKN;KCNA10;TSG101;FXR1;CETN2;MDM2;ZFYVE27;PARVA;SF3B4;PKD2;HSPA9;EIF3J;NAP1L2;SWAP70;SNU13;CREBBP;NCK2;ZYX;ANXA2;CAND1;KIF3A;MED4;BDNF;RAP1GDS1;TGFB1;RAB14;SMC3;AGO3;RBBP4;BOLA1;SRC;CSRP1;CD247;BRAF;FADD;GLRX3;RAC3;SCO2;MAPRE2;MAPRE3;PSIP1;CHMP2B;UBE2K;ACOT13;TBCB;SEPTIN6;FKBP4;CHMP2A;GABARAP;RAB11A;TRAF1;UGDH;RHOC;NAPG;RAB32;MAP1LC3A;SUGT1;SNRPD2;ASF1A;PDCD6IP;TSSC4;VPS25;CHMP1B;CHMP1A;SRP19;STXBP6;JMJD6;AP1S2;ARF4;ARL6;TBPL1;UBXN2B;RAC2;UBQLN2;TCF4;RPS19;PSTPIP1;NAP1L4;RPS5;RAB1A;HOMER1;CLTA;EIF2S1;G3BP1;SNRPG;RAB1B;RAB13;DENR;HPRT1;HAT1;ASF1B;FN1;RAB8B;TRAPPC2;IFT22;COA4;NDUFA2;IL1RAPL1;ESAM;CDH4;SNRPC;PFN4;CCDC69;DR1;RAB23;RPS14;MAP1LC3B2;NUDT21;LSM3;PDCL;LIMD2;SDHAF1;RPL5;UNC119B;NDUFAF2;CDK2;CHMP6;CIAO1;NUBP1;SNRPE;HAUS1;MRTO4;TBCC;CHMP4A;ARC;PNPT1;STK3;SRPK2;PRKAR1A;BIN2;ATL3;CEP20;MACROH2A1;MYL9;TIA1;DAB2;ITGA6;WAS;CASP4;COPS8;SRPK1;HES5;NDUFB10;RPL38;SAMM50;GTF2A2;KCTD6;SSNA1;NDUFB6;CLUAP1;RAB38;CCDC103;KCNRG;KCTD10;DMC1;PRMT1;ARPC2;SEPTIN1;EIF3M;CLYBL;NDEL1;CEP41;YJU2;COX19;GHRL;MARVELD2;EHD2;DMTN;TBC1D20;RAB7A;EHD1;RILP;FGD2;CTNNA1;DNM1;KCTD3;NCBP1;HCCS;RILPL1;RILPL2;CCDC115;DNAJB13;PIH1D1;PYCARD;CFAP298;PRPF18;ARL6IP1;GOLPH3;EIF2S2;VIL1;GLS;REPS2;HIP1R;EIF3B;VCP;WEE2;PACSIN2;PRPF19;HDAC6;ME1;MICAL1;ATG4C;WASL;DIAPH1;SRGAP2;DDX1;EIF2A;BICD1;EHD3;MTSS2;CALD1;ARHGAP6;LIMD1;ATXN10;CRTC3;EIF5;HSP90AA1;CDH3;PRKCA;HSPD1;FGA;AIF1;RAC1;UBE2I;JAM3;APP;BCL2;CDK1;PTEN;SBDS;KPNB1;PDXP;VTA1;HSD17B10;NUDCD3;PFDN5;NAPA;PDGFA;PDIA3;CRK;DBNL;FGG;NCK1;RPS3;PPID;KIF23;MIF;SET;HSP90AB1;BID;YWHAZ;ALDOA;BAD;DMKN;BOLA3;HSP90B1;LONP1;CD74;ISCU;FMR1;NDUFB11;NFU1;DNAJB14;CTNNB1;SNCA;ARL8B;BCL10;ABRAXAS2;CENPW;ARHGEF10;TACO1;AIFM1;PAWR;CCNB1IP1;DDX39B;VASP;VAV3;G3BP2;ALDH1A3;CDC42;ACTN1;RHOA;CRKL;TFAM	OCRL;ANKRD1;NDUFB4;TMED2;RAB17;GCH1;GRB7;CD34;SAMHD1;DNAI1;TJP1;UBE2C;MICALL2;SNAP25;MDM2;KCNG4;NEURL1;ARHGEF7;DDX23;PIK3C2A;DDX46;CUTC;S100A10;C1QL2;CDH11;JUP;TNNT3;LSM4;PTGES3;VPS28;CD9;GMNN;USH1C;CCNB2;TAF10;CD3E;FGB;PET117;HSCB;HAT1;BRF1;RPSA;GBP5;MED20;IFT20;MSRB1;PSMG2;RPL11;DNM1L;GEMIN6;TXNL4A;KCTD13;HES1;MED28;RIPK1;GHRL;SDHAF4;CLDN1;PECAM1;FAM107A;CX3CL1;RAD51;DSG1;AURKB;CDK5;BIRC5;TK1;NECTIN2;PRNP;FMR1;STX2;DNAJB14;CTNNB1;GALNT11;NRXN2;PRPF6;CAV2;CDHR5	TERF1;BAG3;TENM4;PRC1;NLRP1;RAB7B;RHOD;SPEF1;PKD2;TIAM1;UNC13A;NLGN3;MECP2;DNALI1;ATF1;PSMG4;NLGN4Y;ITGA6;UPB1;OTX2;TNFAIP1;KCTD1;OCLN;DAXX;SOX9;LDB1;ERBB4;ABL1;BMP10;WNT7A;NLGN4X;PDZD11;SPACA1;HAPLN4;SYT7;NGRN;ANK2;VAMP4;CD3G;ABRAXAS1;ABRAXAS2;CALY;NR1H4;NLGN2;RSRP1;TIMM21;EIF1AX;TNKS;GJA1	RAF1;AP4M1;STX12;STX4;FLNA;CAPZA1;LIMA1;SMURF1;ELAVL1;CLINT1;OPHN1;FLII;PLEKHA7;CSDE1;TARBP2;TMOD2;TMOD3;SHANK3;PSMD11;ABLIM3;NAP1L1;HGS;PKP2;TLN2;UBE2S;TCP1;CBR4;STX17;USP4;CYLD;BAG6;CD2AP;IKBKG;PPP1R9B;MITF;KCTD7;STK4;SIRT2;VCPIP1;MED10;ZC3H12A;SYCE1L;CTNNA1;ADD2;BIN3;AP1B1;AIM2;PIK3C3;WNK1;ANGPT1;PRKACA;FER;NSFL1C;WNK3;MAPT;FMR1;DLG4;STX7;PEX14;CTNNB1;VCL;RIPK2;CSRP3;EZR;NDE1	SLITRK3;ELAPOR1;CDH6;VAMP1;CDH10;B9D2;SNF8;TCAP;TOM1;PRLR;CALR;FAS;CDHR3;NDUFB8	ATG7;HCN1;SPINK2;CDH1;APOA4;SSBP1;AIF1L;COL3A1;LIN7A;FZD5;FZD1;CAPG;FAS;KRT1	CLGN;AQP4;KCTD5;CDH8;CDH6;CFLAR;PRND;SGTB;HOMER1;MRM2;NPM1;KCTD7;TAF8;TERB2;NDUFAF3;KCTD15;RP2;TMOD4;RTKN;TRMT61B;ITGB1;TXNDC15;GORAB;FOXRED1;CENPV;PRPF6;NEFH	TP63;DNER;NEDD9;SV2A;FLRT3;TGFB1;CHEK2;NPM1;NRXN1;KLC3;PLA2G5;KIF3B;DYNLL1;SSRP1;PRLR;DNAJC15;ITGB5;YTHDC1;STMP1	SPAST;YME1L1;CASQ1;FXN;MCTS1;TRAPPC3;ITGA2;VAMP2;NDUFA5;IMMP2L;TIFA;APCS;CATIP;PLS3;CDH2;TPM1;FAM171A1;TRAPPC4	PLXNB2;KRT5;FLRT3;CDH11;SLITRK6;LCP1;THY1;ADGRL3;CDH13;FSCN1;YAP1;TGFBR3;NRP1;EPHB2;ADAM10;GPC1;IL2RB	BECN1;PIN1;CDH15;CSNK1D;KCNF1;KMT2D;CLTC;CDH1;PDCD6;MAT2A;SNRPA1;KCTD4;NUBP2;DMKN;RS1;STOML2;WNT11;NR4A1;TRAPPC5;CAV3;ADRM1	SCARA5;NRG3;DNER;APOC1;GAS6;ITGA2;GSN;CLSTN2;KIT;PGM5;CNTN1;NTN4;PDGFRB;FGFR1;CBLN4;TNXB;EHMT2;FMOD;COMP	BRD2;RIC3;PRC1;LMOD1;JCHAIN;UBD;BRF1;IFIH1;ITGA5;MNAT1;GHRL;VAMP8;COA3;VAMP3;PEX14;ADAM10;TMEM9;ZPBP;BDP1	APOM;SLITRK1;TPPP2;GAS7;TPPP3;MAG;C1QL3;NRXN1;KCTD6;NRCAM;NPTX1;PTPRD	RRM1;HSF1;AGO1;UBE2C;TMOD1;PSMD9;ALAD;SDCBP;THG1L;TBCEL;ATG4A;AGO2;CXCL12;PML;FGA;EPB41	PLXNB2;CDH17;NLGN3;PLXND1;PCDH17;LRRC4;MEIG1;CDH5;NOTCH1;THSD1;APOA2;DSCAM	CRYZ;GNMT;ALDOB;MAT1A;TTC36;ESPN	APOM;HSPA1A;ULK3;VTN;MSRB2;PSMD10;HSD17B8;RAD51C;MED1;SDHAF2;NDUFAF8	NEFL;SLITRK1;TBCA;ARL2;KRT19;C1QL2;SNAP23;CHCHD7;SIRT2;KCTD2;APOE;TRAPPC6A;ZW10;AURKA;SNRPF;HLA-DRB3;PCDHB10	DHX9;FDX2;SCIN;WNT3A;CDH1;CD247;RRM2;CD3E;ITGA5;GEMIN7;CLU;CDH7;SURF1	PDGFRA;ACHE;NCMAP;NLGN1;IHH;MED11;NDUFAF5;SPOCK2;MFAP4;NLGN2	ANKRD1;B2M;FBLN5;CHCHD10;PXDN;HDGFL3;TMED10;DNAJB12	GRID2;NUP98;MZB1;GLRX5;PIH1D2;PKN2;LARGE1;CSPG4	LRRK2;COPS7B;MDM4;WNT5A;HOPX;PEF1;GTF2B;ATP23;RAB43;BROX;LIMK1;APOB;C1QBP	PCDHB2;CDH11;ITLN1;CBLN2;CXCL12;SCO1;CBLN1	B2M;TTN;CAPN3;MYOM2;DEFA5;KLHL41;TRIM72;TNNT2;ACTN2	VTN;BCCIP;SF3B6;PRKRA;KRT14;VCX;TTC17	LIN7A;LAMA3;SNIP1	PUF60;HSPA1A;SRSF6;GBP1;HLA-G;CLSTN3	H1-10;H2BC21;SNRPB2;CDK2;PADI4;CELF2	XDH	IL1RAP;NLGN1;LRP4;NPTN
Regulation Of Cellular Response To Growth Factor Stimulus	GOBP	-1.84241	-0.774326	-0.927766	-0.933862	2.27596	1.43975	-0.57011	-1.14663	-1.05168	2.13529	1.64001	3.25455	1.68647	0.69714	-0.730058	2.05595	-0.996104	-0.552655	-0.916003	0.889262	2.94333	2.0207	0.564653	-0.793151	1.26404	0.695983	0.789064	-0.439926	1.64274	0.914437	0.495626	0.598917	ILK;PIN1;STUB1;SMAD3;SMAD2;HSPA1A;SPART;SMAD4;PELO;SAP30;PPARA;CREBBP;FGF16;TGFB1;SKIL;RBBP4;BMP4;ACVRL1;HDAC2;USP15;PTP4A3;UBE2D1;GIPC1;UBE2D3;ARNT;HES5;FZD4;RBPMS2;PRMT1;DCN;GDF5;FGF2;VEGFC;DKK1;ING1;FGF4;FST;HSP90AB1;PRKCB;CILP;NOG;NPNT;SULF2;CTNNB1;LDLRAD4;MMRN2	SHISA2;CREB3L1;HIF1A;IL4;IL17F;UBE2D1;HHEX;BAMBI;ITGA3;HES1;FAM89B;SFRP2;CTNNB1;CAV2;CDKN2B	IL12A;NOTCH2;CRIM1;BMP2;BAMBI;BRMS1L;OTX2;MEN1;WFIKKN1;ABL1;VWC2L;ELAPOR2	GRB10;SMURF1;PPM1A;HGS;PTPN1;THBS1;PDPK1;CTNNB1	TMEM108;LRP2;SUDS3;BMPER;CASK;GIPC1;SIRT1;PPARG;FGF18;KDR;ADAMTS3;FSTL4	VWC2;SOST;SMOC2;FZD1;NBL1;FSTL3;DLL1;CHRDL2	FGFBP1;HSPA5;CFLAR;NREP;ITGB1	SOST;TGFB1;ADAM17	HTRA1;FGF1;DLL1	NOTCH2;SFRP4;TGFBR3;NRP1;HJV;TNFAIP6;RGMA;VASN;GPC1	PIN1;IL4;VEGFA;UBE2D3;PDCD6;FGF10;APLN;CAV3	FSTL1;SCUBE3;FOLR1;SLIT2;CD109;IL17RD;GPC3;GDF2;FGFR1;TNXB;ROBO1;ASPN	FGF16;SMURF2;IL17F;GDF3;ITGA5;ZBTB7A;PMEPA1	WFIKKN2;BMPER;SPRED1	SDCBP;MSX2	ACVRL1;CDH5;ENG;NOTCH1;SEMA6A;NEO1	CRIM1	HSPA1A;VTN	AGT	LRIT3;FAM20C;ITGA5	DKK3;HHIP;FGFBP3;LTBP4;FGFBP1;BMP4;FGF9	IL12B;CHRD;CXCL13;FKBP1A;TWSG1	OGT;FSTL5	WNT5A	CXCL13;SFRP1;CHRDL1	VEGFA;CHST11	TMPRSS6;VTN	IL12A	HSPA1A;GREM2;CCN1	CRIM1;GREM1	XDH	NPTN
Regulation Of Biosynthetic Process	GOBP	2.22812	1.05196	2.64197	3.24189	1.15605	-1.81296	-1.59636	-0.792818	1.67537	1.4762	0.907969	-0.853411	1.79345	-3.83999	-0.911477	1.58857	-3.02955	-0.684367	-0.689667	-2.48183	-1.28745	-1.23026	-0.773291	-1.39737	-3.18599	-0.628864	0.866507	0.778448	1.24942	0.656006	-2.32212	0.596049	ELK1;PNP;CUL3;BIRC2;ILK;FOXM1;PIN1;PLCG2;BRD2;STAR;STAT3;SMAD3;SMAD2;STAT1;IL18RAP;TMEM106A;PRR16;ASCC1;LRP1;HSPA1A;SYK;HABP4;HNRNPDL;PLD3;N6AMT1;HSPB1;ENO1;TMEM119;NAT14;CTBP1;UBE3A;PLCB1;INPP5E;PTK2B;CARD9;DLX3;PDLIM1;PCBP1;ELL2;CD38;VSIR;MYSM1;FOXO3;HMG20B;DNM2;CPNE1;DNAJB6;UBE2V1;AGO1;JAK2;RPS6KB1;PTPN11;EGF;SMAD4;SHMT1;AARS1;ETS2;IGBP1;TRIB2;RUVBL1;KAT2B;TAPBP;MAX;PELO;CHP1;SIRT5;HNRNPA1;STAU1;RORB;GLRX2;NUDT16L1;SH3GL2;PDCD5;PBRM1;THRA;FKBP6;CKS1B;PURA;RHOG;PKN1;KEAP1;ERCC1;ATG5;PABPC4;PPP2R1A;TRDMT1;INPP5B;ARRB1;USP21;HOMER2;SHMT2;SH3BGRL;EIF1B;NEK7;L3MBTL2;HMG20A;TOX3;CIRBP;FEV;RBM3;BRDT;SF1;PRDM4;APBB3;NLRP10;APBB1;TESC;ASH2L;DDX6;SAP30;IFI16;KRT17;NR3C2;PPARA;GCK;NPLOC4;PRKN;TSG101;FXR1;MDM2;SF3B4;TCEA2;PKD2;HTR2A;SSU72;GSTP1;GTF2I;MAGEA10;CREBBP;NCK2;PIR;ROCK2;PNKP;CCL1;CCN4;CRLF2;ANXA2;FGF16;ERP29;IFNL1;INHBA;APOBEC3G;CAND1;DPY30;NUDT12;KPNA6;PC;MED4;COPS2;FGF7;NCOA2;HBEGF;TGFB1;ADM;ISG15;ANXA7;MBD1;UBE2E1;ZNF526;DNAJC17;RNF8;SKIL;EIF4B;AKT2;AZU1;FGF8;AGO3;RBBP4;IFNG;GFER;LOXL3;SRC;NRG1;SQSTM1;CES1;PHGDH;COL2A1;GLA;HEXIM1;MAPK9;AKT1;BMP4;BRAF;PGR;GPT;SHC1;ACVRL1;FADD;HDGF;IL26;TAF15;MAPRE3;DBI;IRF3;ANXA4;MAP2K6;ACADM;SEPSECS;ACOT8;UCHL5;UFD1;NMI;WWOX;CRNN;TRAF1;ARG2;WDR5;LSM1;SARS1;MAGEA6;SRA1;CHMP1A;PGP;TRIAP1;SVIP;CDKN1A;PURB;JMJD6;IDH1;HNRNPD;RDX;ALDH2;ARF4;PTGES2;CBX1;EIF4A2;CBX3;CNN2;DNAJB4;HDAC2;HRAS;EXOSC8;NFKBID;TIAL1;POLR2K;NT5C3B;TCF4;SERPINE2;CYRIB;BTK;RAB1A;PTP4A3;UBE2D1;KARS1;MYCBP;RAB2B;EIF2S1;GIPC1;ACADVL;EIF4E;G3BP1;TSTD1;UBE2D3;MAFG;PPP1CC;HAT1;HNRNPK;PCNA;KAT2A;DDAH1;PARK7;SUMO2;IL15;SFTPD;ACO1;FN1;OGG1;EIF4EBP2;ITGAV;PFN1;CPTP;CIB1;FAM50A;IMPACT;F11R;CALCR;EIF1;CTDSPL;PDCL3;DR1;NUDT16;FUBP1;RPS14;RYBP;NUDT21;SIX6;RPL5;EED;ZC4H2;GFPT1;CDK2;CTDSP1;CIAO1;HAX1;CEBPE;EPHX2;TSC22D3;MRTO4;BCL7A;MSI2;PNPT1;STK3;BTN3A2;SRPK2;HCLS1;TYRP1;NEDD8;SMAD5;PRKAR1A;UBASH3A;CTNNBIP1;MACROH2A1;WWP2;OTUD7B;UBE2N;USP22;ZCCHC17;RACK1;PICK1;TIA1;INHA;NDP;YY2;OTULIN;UBE2L3;IL6;ARNT;DAB2;FLI1;ITGA6;LPL;PPM1B;TRIM21;WAS;MAP2K5;SUMO4;YWHAH;PLAT;ELK4;FOXO4;DMRTC2;HEY1;ZFP36;KDM1A;SRPK1;HES5;HOXD4;KLF9;N4BP2L2;RPL38;FZD4;GTF2A2;TADA1;THRB;ZNF263;MAP3K10;RNF31;MRPL12;LMO4;RNF141;PMF1;PSMC3IP;RAB38;RABL3;MSC;TCF24;PRMT1;RBM4;PCBP2;NECAB3;KHDRBS2;POLR2M;NOSIP;TRUB1;TADA3;VGLL4;DDRGK1;MEIS2;GHRL;EXD1;SAMD4B;TRMT112;RNF25;HNRNPLL;BZW2;PSMC3;MKNK1;PPM1F;PAGR1;GSK3B;GSPT2;FOXP4;SETD3;MBNL1;SND1;MARS1;NCBP1;MORF4L2;MBNL2;USF2;PCBP3;SNX12;ASCC2;PIH1D1;PYCARD;DMRTB1;HNRNPA0;COPS5;EOLA1;NONO;DNAJC1;METTL3;SRRT;EIF3B;ERC1;VCP;PRPF19;ACTN4;HDAC6;WASL;DDX1;TFCP2L1;EIF2A;RPS6KB2;FHOD1;CCL5;INPP5D;ANKRD2;HDAC4;LIMD1;NCOA7;PSMC5;LRRFIP2;ARID3C;CLNK;KAT5;CRTC3;HLA-E;EIF5;HSP90AA1;IL2RG;CDH3;PRKCA;PRKCZ;DCN;HSPD1;PF4;TNC;SOD1;ACE2;ACVR1B;XRCC6;AIF1;MAPK3;NR3C1;HDAC8;MAP2K1;RAC1;UBE2I;YES1;MDK;SERPINE1;CCN2;EDAR;TSLP;FGF2;MAPK1;APP;CDK8;CSK;ECM1;PRKCI;LYN;PIK3CA;PIK3CG;TBK1;BCL2;CDK1;CSNK2A1;GSK3A;CXCL6;VIP;CD40LG;DKK1;CASP3;LGMN;CD84;PTGS2;MAPKAPK2;MAPKAPK5;MAPK8;PAK6;PTEN;AIP;PPIA;GAPDH;DNAJB1;PSMA6;RPS7;ARID3A;CDC37;ING1;LMNB1;FGF4;FGF6;FST;PDGFB;EIF4G2;PKM;NME2;PA2G4;PFDN5;GPI;RAN;SPHK1;PTPN6;DHH;HNRNPAB;SPHK2;PDGFA;PPP3CA;ARPP19;CRK;MAPK14;NCK1;PRDX5;PRDX6;RPS3;CD226;IL23R;PPID;PDK1;PPIE;TYK2;CKAP2;HNRNPA2B1;MIF;SET;HSP90AB1;PRKCB;HPSE;POFUT1;ELK3;CILP;ASAH1;NOG;YWHAZ;EIF4H;EIF5A;HINT1;CCN6;PIP;MAP2K3;NPNT;DEAF1;YBX2;CD47;UBE2J1;CD74;YWHAQ;FMR1;PLEK;FUT8;SULF2;PRDX3;CTNNB1;SNCA;BCL10;PIK3R1;CCPG1;MTPAP;MYDGF;TACO1;CREG1;PAWR;DDX39B;DNAJA4;EIF4E2;RPS4X;HNRNPF;TNRC6B;G3BP2;SMAD1;TIRAP;ACTN1;APEX1;RHOA;NFKB1;ESRRA;CRKL;EGLN1;TFAM	SPDEF;ZHX3;SATB2;JUN;ANKRD1;TNFRSF14;MUC1;TMED2;TLR1;SMARCC1;CREB3L1;DNAJB9;GRB7;DCAF5;CD34;BTG2;CLK2;ZNF18;RBM24;HNRNPC;ELL;RELB;CD38;CPNE1;BRPF1;TXNIP;RPS6KB1;RPS6KA1;EEF2K;EDF1;BACH1;KMT5C;MYNN;OTUD5;TEAD4;SCMH1;HMGB3;PAXIP1;HIF1A;BCL6;HK1;MDM2;REPIN1;NEURL1;IL4;INHBB;CCL1;IL12RB1;CD80;EDA;IL17F;TNFSF4;TNFSF11;OSM;IL13;TRIL;ADM;PRDM1;MID2;NFATC1;ZNF276;FGF8;S100A10;EDN3;GAL;ID1;CES1;CEBPB;GPT;DKKL1;STAT5B;JUP;LSM4;PTGES3;GMNN;ACADL;PCK1;CARD18;MAGEA6;SPIN1;MEOX2;TAF10;IL36RN;TLE5;CD3E;RAET1G;RPRD1B;UBE2D1;HAT1;BRF1;GBP5;STAT5A;BUD31;HHEX;MED20;BAMBI;BEND6;RPL11;DNM1L;NCBP2;ITGA3;FOXP3;HES1;HOXC11;MED28;NKD2;NRL;RIPK1;ADCYAP1R1;THAP11;ZC3H8;NECAB1;MAD2L2;RFC4;SP6;GHRL;HENMT1;NDRG2;DRAP1;HES6;HMGB1;PRMT2;LRP5;NEUROG3;PRAME;TNFRSF8;C3;IL37;TNC;CCN3;CX3CL1;IL27;CHEK1;CD22;AURKB;CDK5;PTPN2;CAMK1D;STK16;BIRC5;IFNA2;LTA;CXCL10;SYNCRIP;FCRL3;CBX5;IL34;FABP3;NAMPT;RB1;PXYLP1;PTX3;RNF128;PRNP;RLN2;FMR1;SFRP2;ITM2A;FSHB;CTNNB1;ERLIN1;ARMC5;MYRF;CLEC4A;PRPF6;LGALS9;CXCL17;MNX1;TGIF2	SNAI2;TERF1;BAG3;IL12A;ITM2C;INSIG1;BTNL3;BGLAP;NOTCH2;SORT1;POLR3F;CYGB;ISL1;BRD1;SLC6A9;NLRP1;SHC4;RORC;PAX4;DIRAS3;RAB7B;BPTF;SMYD2;ILF2;DIMT1;DCP1B;ZHX1;ZNF774;ZNF180;SGF29;ZNF566;ZNF329;ZNF410;EHF;ELF5;PKD2;SATB1;CNEP1R1;IFNL1;TBX3;CHD7;KLK5;GZMB;FOXC2;PGLYRP1;KLRK1;IFNB1;CTCF;LHCGR;AZU1;ID2;CCNA2;MOG;BMP2;NODAL;GDF7;CD14;PDCD4;TICAM2;SCAND1;MEOX2;PAX8;CEBPA;CCNH;MECP2;PCNA;CD81;KRAS;CREB1;MEOX1;ITGAV;RXRA;NPPC;TGIF2LY;BAMBI;CD6;ATF1;TEF;RGS14;RIOX2;IL17A;INHA;UBE2L3;IL6;ITGA6;NOS3;BMI1;BRMS1L;HOXA5;XBP1;MKX;OTX2;PHF6;TRIM27;ZNF69;KCTD1;DTNBP1;ZKSCAN7;ZNF593;SOX10;OCLN;HMX3;ZNF580;VSX1;SETBP1;BCL11A;SPIN3;MEN1;OLIG1;NVL;DYRK1A;DAXX;MLIP;SOX9;POMC;CCL2;LDB1;ERBB2;ERBB4;NANOG;FASLG;IL4R;FGF5;CD33;ABL1;BMP10;CLEC7A;FGFR2;IL25;H2AZ1;SIGLEC1;INS;WNT7A;AMH;CD244;CD83;JAG1;PRKAA1;PIM1;TNF;CARTPT;GDNF;STC2;STX1B;NGRN;MBTPS1;QKI;ANK2;ITGB6;RTF1;BTNL9;DRGX;IL31RA;LILRA4;SLTM;ERMAP;NR1H4;ACVR2B;CDK2AP1;FGF22;RIPPLY1;ERCC4;TNKS;GJA1	RAF1;CBFB;STAT3;STAT6;HTATIP2;CD200R1;STX4;SERPINB1;RUNX3;NFE2L1;FLNA;ERN1;WWP1;EIF5A2;ELAVL1;DTX3L;PTPN11;DLX4;TARDBP;CCT5;TRIM3;PPM1A;PRMT3;CCT8;CSDE1;TARBP2;GMEB2;APPL1;ARHGEF2;IFI16;EDC4;PRKG1;CNOT1;ABLIM3;HGS;CCT7;DAPK1;TNFAIP3;DHX58;TANK;HEXIM2;EDN3;ID1;VIM;PPP3R1;GPX1;HEXIM1;SHC1;PTRH2;YY1;PFKM;NFKBIB;HSPH1;ZNF34;SNX5;ARL2BP;SERPINE2;BAG2;SRGN;TCP1;JUND;MOSPD1;TCEAL7;TNIP1;CYLD;POU2AF1;CD2AP;IKBKG;ETV4;HOXA11;MITF;NFE2L2;TRIM40;ZNF696;SIRT2;MED10;AKIRIN2;NEUROG1;PID1;MLX;ZC3H12A;DAPK3;MEF2D;AFAP1L2;LPIN1;IKBKB;FUBP3;ELP1;KDM4C;IRF5;AIM2;WNK1;ANGPT1;COMMD7;IGF1;MMP8;METAP1;CAMK2A;CAMK2D;PRKACA;RPS6KA3;THBS1;FGR;FYN;PRKCQ;FER;HNRNPAB;CSF2;IL1A;ANXA1;MSN;ICOSLG;PRKAA2;MAPT;FMR1;DNAJC30;PEX14;CTNNB1;RIPK2;CNOT9;CSRP3;ZNF275;EZR;ARID1A	IRF1;IL18RAP;TNFRSF14;SCIMP;BMPR1B;SUDS3;CSF1;IL5;MSR1;ATF6B;STAP1;ZNF334;ATAD2;CRLF2;RBM46;IL17B;GZMB;HPX;ZNF382;MZF1;FCN1;CEBPB;LGR4;DKKL1;CASK;S100A8;TIMELESS;CASP8;GIPC1;HMGA2;EGFR;CD81;PTH;CCNE1;SIRT1;PHB2;HLF;HOMER3;NELFE;SIRT6;SNF8;PITX3;NGDN;PAX3;ZNF230;WTAP;PAGE4;PPARG;NELFA;SOX6;FOXP1;PRX;ALOX5;FGF18;FGF20;HCK;KDR;TF;ADCYAP1;ICOSLG;KIR2DL4;MAP3K7;CALR;TNFRSF11A;GNRH1;ASIP;C1QTNF3;SIGIRR	CDYL2;MUL1;CREB3L4;RBFOX2;HAVCR2;CRABP2;SORBS3;SOST;MAZ;INHBB;IL5RA;INHBA;IL18R1;CDH1;DDR2;SMOC2;TIGIT;VSIG4;APOA4;TAGLN3;NNMT;FZD5;EFNA1;LMNB2;FZD7;GCHFR;FZD2;FZD1;ETV2;CNGB1;TNFRSF1A;TNFRSF1B;FSTL3;MMP12;SFN;EPHA2;F3;MAPK13;DLL1;SERPINF1;SLAMF1;SPON2;PRG3	VDR;WNT10A;PIAS4;MAGEA4;ITM2C;PGLYRP3;CD58;COL1A1;PMS2;PQBP1;MAGEB10;TFR2;JARID2;BACH2;AXIN2;CD80;EIF2AK4;FGF8;IGF2;IFNG;DDR2;HSPA5;CFLAR;ANXA3;IL1F10;CD160;MAGEA8;CPTP;NPM1;RTRAF;USF1;ACVR1;NR0B2;TAF8;INO80E;CRLF3;XPO5;CD84;F2;BTN3A1;CYTL1;CENPV;PRPF6;NHLRC3;FOXG1	TP63;SGK3;PARP1;CD200R1;TBX22;ZNF10;ZNF75D;TREM2;ZBTB33;SOST;ETV5;SSB;TNFSF11;TGFB1;GDF7;KLF4;BLNK;ABHD14B;CHEK2;NPM1;WNT16;ATF3;NFYA;PWWP2B;POMC;EDA2R;PLK1;LTA;FGF23;DYNLL1;ADCYAP1;TYMS;CD226;IL7R;KIR2DL4;NR1D1;APOC2;EDN1;GCNT2;ANGPTL8;LIF;FGF3;BATF3;PAEP;BTN2A1;YTHDC1;ADAM17;STMP1;BTNL8	HNF4A;MUC1;PPM1D;KMT2C;ZNF174;RBM23;TRA2B;ZNF134;PIWIL1;IRF2;ZNF415;APBB1;SAP18;RBL1;SRSF7;LDLR;SCAMP5;NCL;ERP29;OSM;PGLYRP1;IL18R1;FABP4;ITGA2;GIP;HIF1AN;CREB3L2;ING4;MLF1;TGIF2LX;PHB2;USP1;CDX1;FOSL2;HMX2;CGGBP1;C5;CHTF8;SHOX;EZH2;ZBTB10;LEP;C3;IL2;LBP;FGF1;FGF17;CRP;FABP3;CSF3;AGR2;MAPK11;DLL1;LILRA5;C1D;ASTL	CSF1;PLXNB2;MSR1;NOTCH2;MSTN;EXOSC3;CSF1R;XCL1;CAPN2;LILRA2;SFRP4;CD46;CR1;SFTPD;MERTK;BASP1;CDH13;LDLRAD3;BTN2A2;YAP1;POMC;ROR1;PLAUR;IL16;PDCD1LG2;TGFBR3;FCER2;DLL4;CADM1;RGMB;HJV;TNFRSF4;AGER;CD274;CD55;LILRB2;LAG3;SLAMF6;TNFRSF21;SIRPA;GAS1;RGMA;EPO;PTPRS;PMEL;PRG2;CRTAM;SPINK5;EPHB2;ADAM10;NMB	ZNF41;PIN1;SELENOS;CSNK1D;MSTN;PAIP1;CBX7;KMT2D;IL4;CLTC;NAB1;VEGFA;IL36B;LTF;CDH1;ID2;HBB;SOX2;UBE2D3;PARK7;USP2;RHOQ;IER2;PELI1;PITX2;LRP6;FGF10;MALT1;PRKCD;SERPINF2;CD4;TNFRSF1B;NTRK1;CAMK1;LGMN;IL12RB2;IL17D;TGFB2;APOD;EIF4A3;TNF;STOML2;APLN;WNT11;PARP16;NR4A1;ALK;ESRP1;NR1H2;UMODL1	LRP1;APOA5;LUM;IL1R2;APOC1;GAS6;ITGA2;GSN;CAMK4;SLIT3;ITGAV;C1QTNF4;NIF3L1;ZNF483;PUS7;RIPPLY3;KIT;RFX5;NTRK3;CNTN1;KLK7;TNFSF8;POSTN;PDGFRB;ADIPOQ;PLAU;IGF1R;SPON1;CDON;NTRK2;GDF2;GPNMB;LEPR;FGFR1;TNXB;CLEC3B;ROBO1;IFNGR1;EHMT2;LRRC32;COMP	BRD2;CLC;GJA8;ZNF175;RBBP5;IL12RB1;FGF16;DDX25;SMURF2;FBL;IL17F;CGA;XCL1;IL13;SUFU;ACVR2A;BATF;DDT;BRF1;CRH;IFIH1;TEN1;TCEAL1;ZBTB16;IRF8;GABPB1;LMO3;TADA2A;MNAT1;GHRL;LACC1;DSCC1;PSPC1;ZBTB7A;TNFSF18;BMPR2;PDE4D;S100A9;SERPINA12;IL21;COA3;VAMP3;PEX14;ADAM10;ARMC5;THOC1;ZNF264	SPINK7;INHBA;CGA;IGFBP5;ERBB3;LRP8;LTA;EPHA5;BMPR1A;APLP1;IDO1	TENM2;HSF1;AGO1;TSN;LANCL2;CARHSP1;TCEA2;PSMD9;HDGF;MAGOHB;SDCBP;TCEA1;KRAS;EIF4EBP2;MAGOH;AGO2;MSX2;PML;NFIA;HGF;TOP1;CPB2;ARG1;PCBD2;YBX1;GLO1	ACE;PLXNB2;TLR4;MET;IL5RA;FGF7;KLK5;FLT4;EPHA4;ACVRL1;NFKBIA;MERTK;CD28;IL6ST;CDH5;IL1R1;LY9;INSR;CNTF;ENPP7;ENG;JAG1;NOTCH1;CD200;IL27RA;CD86;OLFM1;ADGRF5;SEMA7A;APOA2;NEO1	ASL;PCBD1;UAP1;GNMT;RIDA;HEXB;AKR1C3;BTN3A3;FTO;IL1RL1;C1QTNF1;FBP1	BRD4;RBBP9;MYC;HSPA1A;IRF9;APBB2;NAB2;IL17B;IL7;CGA;HHLA2;FOXJ2;PHGDH;CD14;YEATS4;PSMD10;ATF5;MED1;IL11;EREG;GPNMB;PDE2A;MXI1	METTL1;MAGEA3;CSDC2;TRADD;TOM1L1;AKT2;TIGIT;BCDIN3D;CDK5RAP3;COQ7;FOXO1;TCF12;SIRT2;APOE;TNC;AURKA;AGT;CELA1;C14orf93;S100A13;DUSP26	GUCA1A;DHX9;MUC1;DTX1;MGA;POU2F1;WNT3A;HNRNPH1;CDH1;CD3E;GATAD1;CLU;HMGN1	PDGFRA;DKK3;PLA2R1;BMP4;HMOX1;FGF9;IHH;BMP5;MED11;SHH;BMP7;IL17RA;IGFBP7;BMP6;NOTCH3;NTS	IL12B;ANKRD1;B2M;CHCHD10;IFNB1;FABP4;C3;TNC;CCL3;CCL19;IL18;TMED10;STX3;ADM2;EFEMP1;TWSG1	NUP98;NR1D2;BCL6;IL1R2;FGF8;GIP;MZB1;DDIT3;DNMT3L;IRF4;COMMD6;SCARB1;OGT;CHAC1;CAST;ADCYAP1;PRSS37;NGF	LRRK2;MDM4;WNT5A;IL10;CRIP1;EIF4EBP3;HOPX;RDH10;ANKRA2;BTG1;APOB;C1QBP;FGFR4;RNF128;ITM2B	FOXL2;TREM2;AXIN2;SFRP1;EIF4EBP1;APOD	B2M;ATF6;TTN;HAVCR2;CAPN3;KLK3;VEGFA;DEFA5;DCPS;ELAVL2;MUSTN1;ATF5;FCGR2B;TNNI2;TFRC;ACTN2	OAS1;TMPRSS6;EIF4G3;IGF2;S100A8;GTF2F2;TRIM5;USP1;WNT10B;PRKRA;PPTC7;ETV7;TRIM28;MMP8;MAPKAPK5;LILRB4	IL12A;EBI3;CHI3L1;ALOX15B;INHBA;SQSTM1;RBP4;SNIP1;OTX1;CSF3;CTSZ;IL17RC;LILRA5	PUF60;HSPA1A;SRSF6;ILF3;EWSR1;GBP1;HMGA1;HSPA1B;HLA-G;KHSRP;HSPA8;CCN1;FURIN;MSH2	ELANE;S100A8;NCF1;GREM1;SUB1;CDK2;SPI1;BPI;MST1;S100A9;S100A12;NELL1;CELF2	XDH;CTSH;ADAM19;JPH4	COL1A1;SPP1;IL1RAP;COL2A1;PTH;HEY1;TNC;NPTN
Membrane-Bounded Organelle	GOCC	9.49441	-1.95347	-3.2353	5.46094	-2.547	-2.33105	-2.09723	-2.61795	-0.850498	-3.46196	0.689673	-2.78138	-0.671851	-6.21449	2.29917	-2.53461	0.808733	-0.809765	-1.00286	-0.775594	-0.844127	-1.72008	-1.79337	-0.60363	-1.32562	-1.63965	1.04278	-0.878925	1.53001	1.0583	-1.97516	0.590424	ELK1;KCNAB2;DLD;PNP;BIRC2;FOXM1;RAD23A;PIN1;PLCG2;TDP1;BRD2;STAR;CBS;APRT;STUB1;ENO2;STAT3;SMAD3;SMAD2;STAT1;MCL1;PABPC3;RPN1;PGRMC2;TOR1AIP2;TOR1AIP1;PLOD3;APLP2;ASCC1;LRP1;HSPA1A;SYK;CSGALNACT2;RAB3D;HABP4;HNRNPDL;SPAST;STMN2;PLD3;N6AMT1;PDXK;HSPB1;ENO1;TMEM119;NAT14;SPG21;CACNB4;MTRF1L;MRPL55;TREML1;COL6A1;RNF122;SPART;PUS1;CXADR;TXNDC5;CTBP1;UBE3A;TBL2;ADGRF1;LRCH4;QDPR;SUN5;DSG3;MRE11;CSNK2B;TALDO1;NHEJ1;PLCB1;ESS2;MFN1;AK2;ADH5;INPP5E;BLVRA;MVK;PTK2B;EHD4;DLX3;RUFY1;RECQL;DNAJB2;PYGL;GALK1;P4HB;EIF3G;PCBP1;VPS4A;DYNLL2;ELL2;CD38;MYSM1;MLYCD;FOXO3;TMEM230;HMG20B;FKBP1B;DNM2;DNAJA2;CPNE1;DNAJB6;MAP1LC3B;ERH;UBE2V1;AHSA1;RGS10;TAGLN2;AGO1;ARFGAP2;AGFG1;GGA3;PTP4A2;UNC45A;JAK2;RPS6KB1;PTPN11;FXN;DDR1;AAGAB;EGF;ARHGAP1;SMAD4;BUB1;SHMT1;AARS1;DUSP6;SARS2;ETS2;MRRF;SRI;SNAP29;RRAS2;TRIB2;RUVBL1;KAT2B;TPM3;CDKN2D;TAPBP;ARL1;DARS2;HIBCH;STAMBPL1;RAB22A;MAX;YWHAB;TPRKB;ARF6;CACYBP;IST1;GSTO1;MPG;NMT1;PPIH;PMVK;PFKFB3;ADI1;CHP1;SIRT5;HNRNPA1;MAPRE1;STAU1;RPL30;PRKAR1B;RORB;GLRX2;LAMTOR3;CLIC4;OTUB2;GABARAPL2;NUDT16L1;TAX1BP3;SH3GL2;CHMP3;PDCD5;PBRM1;RAD23B;SAT2;THRA;FKBP6;CKS1B;CDC34;PURA;RGS7;RHOG;NT5C;PKN1;TNFAIP8;NIP7;KEAP1;ARL3;MTHFD1;ARF3;ERCC1;ATG5;FERMT3;PABPC4;STK24;PPP2R1A;KLHL7;PTPN9;TRDMT1;CRAT;INPP5B;ARRB1;RPE;MDH2;GNAI3;AHCYL1;CSNK1G2;NAPB;PANK3;OLA1;GABARAPL1;ECH1;VPS4B;RAD1;DARS1;PACSIN1;SNRPA;USP21;KYAT3;DECR1;RPS6KA6;ARPC1B;SHMT2;SH3BGRL;PIP4K2A;NEK7;DPYSL3;L3MBTL2;HMG20A;AP1G2;TOX3;PIN4;UBQLN4;CIRBP;NDC80;MPP7;PLS1;NISCH;FEV;RBM3;BRDT;SF1;PRDM4;HNRNPM;APBB3;NUDT3;ARHGAP30;GRAP;NLRP10;APBB1;TESC;ASH2L;BAG4;SNX17;RNGTT;POLM;TMEM237;ECI2;DDX6;RDH16;SAP30;IFI16;NR3C2;RLBP1;RAB18;PPARA;KIFBP;GCK;CSRP2;STAU2;NPLOC4;PRKN;TSG101;GMFG;ANP32A;FXR1;CETN2;BCL2L2;CSH1;EFNB1;HK2;MDM2;IGHG4;FH;RNF41;ZFYVE27;PARVA;SF3B4;USP8;HDHD2;ITPKA;GSTK1;UBE2D4;TCEA2;TMEM87B;PKD2;PDE6D;HSPA9;F8;ARL6IP5;HNRNPR;NAP1L2;CERT1;PTGR1;ARHGAP45;EIF1AD;SWAP70;DCUN1D3;HTR2A;SSU72;DPYSL2;PSMD4;GSTP1;APAF1;REXO2;GGA1;RAB31;SNU13;GTF2I;MAGEA10;CREBBP;NCK2;GET3;AP2A2;PPP2R5A;GRB14;ZYX;PIR;USO1;IFIT3;ROCK2;PNKP;PDGFC;CSNK2A2;KIAA0319L;ANXA2;PAK4;SPOP;ERP29;FLRT1;CUL4B;CROT;APOBEC3G;CAND1;DPY30;NUDT12;GNPNAT1;LAP3;KIF3A;TOLLIP;TXNRD1;KPNA6;NMRAL1;PC;NSF;MED4;COPS2;FGF7;TACSTD2;NCOA2;BDNF;MAGI2;ITSN1;TPT1;SEPHS1;DEF6;CBR3;HBEGF;RAP1GDS1;MTHFS;TGFB1;SPARC;S100A4;ISG15;ANXA7;SRXN1;RAB6B;PREP;RAB14;RAB5C;AGAP2;MBD1;VPS29;SMC3;UBE2E1;RALA;FAM210A;ZNF526;SUMO3;DNAJC17;RNF8;SKIL;AKT2;PTPN7;AZU1;ARHGAP5;S100A3;MESD;CCDC134;S100A5;TXNL4B;CRADD;AGO3;LAMTOR2;RBBP4;BOLA1;GFER;LCAT;LDHA;MAPK10;LOXL3;SRC;PCSK2;NRG1;SORD;SQSTM1;ANPEP;CES1;GSS;CSRP1;PHGDH;GUSB;CD247;COL2A1;GLA;HEXIM1;MAPK9;AKT1;BMP4;BRAF;CD79A;PGR;GPT;SHC1;NID2;NUDT2;GLRX3;GPN1;AKR1B1;NAXE;HDGF;PPBP;RAC3;NME4;GDI1;DOK1;RAB3B;SCO2;RAB2A;SH3GLB1;TAF15;CDK16;RAB4A;OSBPL9;DBI;SULT1E1;PDGFD;HSPE1;IRF3;UBE2G1;DDOST;ANXA4;MAP2K6;PSIP1;BAG1;CLPP;RAB5A;AASDHPPT;CNPY3;ADPRS;ACADM;ACAT2;SYNJ2BP;CHMP2B;SEPSECS;STMN1;ABHD10;UBE2K;RBM17;ACOT8;ACADSB;UCHL5;CETN3;UFD1;HARS1;ACSF2;DHRS9;SH3BGRL3;HPD;NMI;ANXA11;RAB21;RAB3A;CA5B;ACOT13;TRIP10;COMMD9;TBCB;SEPTIN6;OVCA2;UGT1A1;IDI1;FKBP4;WWOX;SAR1A;CHMP2A;ENSA;GABARAP;IVD;CRNN;HADH;RRAS;RAB11A;FIS1;ARG2;UGDH;CAB39;DCXR;WDR5;NUDT5;RHOC;SNUPN;PCNP;CRCP;NAPG;PECR;RAB32;MAP1LC3A;MMAB;GGPS1;ECHS1;ALDH5A1;PMM2;LSM1;PGLS;NANS;NIT2;BPHL;NCALD;SUGT1;FAHD1;NMT2;SNRPD2;EEF1D;PPCS;DRG1;PPME1;NAA10;NT5M;IRAK4;UBE2V2;RHOB;ASF1A;PDCD6IP;VAT1;NAE1;SARS1;SMS;RTN4IP1;TSSC4;LDLRAP1;TARS1;GATM;VPS25;RANBP1;MAGEA6;ADH6;CHMP1B;UBE2F;SRA1;SH3GLB2;CHMP1A;COX5A;PIP4K2B;GOT2;CMPK1;SRP19;OXSM;TRIAP1;SVIP;ZWINT;CDKN1A;GRHPR;PURB;NAIF1;PPA2;CS;NDRG3;ASRGL1;SH3GL3;PDHX;MTHFD2;JMJD6;PGM2;IDH1;DECR2;HNRNPD;RDX;ALDH2;FKBP3;ALKBH3;AMMECR1L;AP1S2;ARF4;ARF5;ARL15;ARL6;ARPC5;MVD;RALB;TBPL1;UBXN2B;PTGES2;DDX19A;CBX1;EIF4A1;PEA15;CHST2;CBX3;CNN2;DSTN;DNAJB4;HDAC2;HRAS;EXOSC8;PAFAH2;ITPA;CD68;RAC2;MEMO1;UBE2M;TCEAL3;SH3BGRL2;TK2;OSTF1;UBQLN2;MYL12B;NFKBID;UBLCP1;TIAL1;MRPL2;POLR2K;ALDH6A1;CYB5R2;TCF4;TIMM8A;SERPINE2;USP15;LRRC59;RPS19;FIBP;CYRIB;MOB1B;RPL12;STAMBP;NAP1L4;DTD1;RPS5;ACAT1;BTK;ADK;RAB5B;RAB1A;PTP4A3;GLUL;ARF1;PDAP1;PFDN2;UBE2D1;KARS1;MYCBP;RAB2B;CLTA;GCDH;EIF2S1;GIPC1;ACADVL;EIF4E;G3BP1;YARS1;GNAI1;IDH3G;SNRPG;RAB1B;UBE2D3;MAFG;RAB13;UROD;HPRT1;VPS26A;PPP1CC;G6PD;HAT1;HIPK3;MOB4;HNRNPK;TXNDC12;JPT1;VAMP7;PCNA;BCAT2;ECI1;KAT2A;HS3ST4;MYL12A;CINP;DDAH1;SYF2;DTYMK;PARK7;SUMO2;IL15;ITGA2B;EPOR;RAB3C;SFTPD;NT5C3A;SNCG;PDYN;ATP5IF1;CSTB;MEP1A;RBP2;ACO1;ASF1B;FN1;GLYATL2;RAB6A;RAB11B;SELENOF;UBE2E3;OGG1;MYL6;JPT2;OXSR1;EIF4EBP2;MARCO;RAB8B;ITGAV;PFN1;GID8;COQ9;LZTFL1;CPTP;TRAPPC2;TOMM20;CIB1;MRPL1;EMC2;POLR2E;AP1AR;IFT22;NABP1;COA4;NDUFA2;FAM50A;F11R;PDIA4;CALCR;B3GALT5;EIF1;NECAP2;SNRPC;CTDSPL;CCDC69;RAB24;PDCL3;TATDN3;NHP2;DNAJB8;NAA50;DR1;NUDT16;ADAT2;RAB23;DUSP18;FUBP1;RPS14;MAP1LC3B2;RYBP;NUDT21;RCAN2;LSM3;PDCL;SNRNP25;SIX6;LIMD2;PLEKHF2;SDHAF1;RPL5;POLR2J2;UBL5;UNC119B;CPPED1;CFAP36;UBE2Z;HSPBP1;EED;ZC4H2;NDUFAF2;UBA3;GFPT1;CDK2;MAD2L1BP;SYT13;CMC4;BAP18;CHMP6;CTDSP1;NUBP1;UBE2W;DUSP21;TFB2M;SAMSN1;DESI1;HAX1;COASY;CEBPE;SERPINB9;KPNA5;AMT;DFFA;SNRPE;EPHX2;TSC22D3;CAMK2N2;SPAG7;DHRS4;MRTO4;UBA5;MRM1;TBCC;BCL7A;CHMP4A;ARC;TFB1M;STYX;GARS1;FBLIM1;SPECC1;MSI2;RTCA;QTRT2;PNPT1;QTRT1;ELAC1;NARS1;STK3;PLA2G4A;SRPK2;MGMT;HCLS1;TYRP1;NEDD8;MAEA;SMAD5;PRKAR1A;HYOU1;COMMD8;CASP7;USP5;UBASH3A;SYT6;BIN2;ATL3;ACOX1;STK10;FKBP5;RPL26L1;CTNNBIP1;EEF1E1;RPS20;CEP20;MACROH2A1;WWP2;UBE2Q2;UBE2Q1;HS2ST1;OTUD7B;WDR48;UBE2N;USP46;USP12;RHOT1;ZRANB1;USP22;ABHD4;NEIL1;ZCCHC17;RPS12;RACK1;PICK1;TIA1;GGCT;INHA;YY2;UBE2L3;UBA7;UBE2H;IL6;ARNT;DAB2;FLI1;ICA1;NUB1;PDP1;PPM1B;RASSF2;TRIM21;AADAT;TACC3;WAS;HSPA2;SUMO4;YWHAH;CASP4;COPS8;PLAT;ELK4;FOXO4;FUNDC1;GALNT9;DMRTC2;HEY1;LACTB2;ZFP36;IP6K1;KDM1A;SRPK1;HES5;HOXD4;IP6K2;KRT71;KLF9;LYRM1;N4BP2L2;NAA20;NDUFB10;PSMB7;RBMS1;MRPL10;FZD4;SAMM50;TSEN34;SKP2;GTF2A2;TADA1;THRB;TRAPPC6B;TRIM9;ATP6V1C2;ZCCHC18;ZNF263;BIK;DAG1;SCPEP1;TIMM10B;SSNA1;RPS25;SPATC1L;BLOC1S1;TCEAL4;COMMD10;MITD1;FRG1;MRPL12;ARL8A;LMO4;NDUFB6;THEM4;AKT1S1;TXNDC9;REEP2;PMF1;CLUAP1;PSMC3IP;RAB38;CCDC103;MSC;RAB4B;KCNRG;KCTD10;TCF24;MRI1;DMC1;FAM118B;PRMT1;RBM4;PCBP2;NECAB3;ARPC2;SEPTIN1;PLEKHA3;ABHD5;KHDRBS2;TWF2;POLR2M;CDC42EP4;SNX16;SYAP1;SNX15;CCDC92;MBLAC2;NME7;NTAN1;NOSIP;RTF2;DENND10;CLYBL;GOLPH3L;TRUB1;NDEL1;TADA3;VGLL4;DDRGK1;CEP41;CCDC97;GNAQ;MEIS2;STARD10;YJU2;COX19;GHRL;HSDL2;ACOT12;SAMD4B;MARVELD2;TRMT112;HYPK;RNF25;NPEPL1;EHD2;HSD17B4;DMTN;ALG2;HNRNPLL;XPNPEP3;SH3BP5;ATP6V1C1;PSMC3;ATIC;MIEF1;PSMD6;DBT;CWF19L1;TBC1D20;TTLL12;MKNK1;FSD1;DLST;RAB7A;PPM1F;PRRT2;PAGR1;GSK3B;EEF1G;HMGCL;EHD1;RILP;FOXP4;SETD3;GMPPA;UTP6;SCP2;FGD2;GTF2E1;MBNL1;RDH13;PYGB;SND1;RABEP1;MARS1;CTNNA1;GRIPAP1;DNM1;NCBP1;MORF4L2;MBNL2;HCCS;MTHFD2L;ASAP3;USF2;COPB2;PCBP3;SNX12;ASCC2;RILPL1;TCEAL5;CRYL1;NTAQ1;RILPL2;CCDC115;DNAJB13;MAP6D1;PIH1D1;PYCARD;EGLN2;CFAP298;RER1;TMX1;SNX11;DMRTB1;HNRNPA0;PRPF18;ARL6IP1;PTPA;ANKRD16;GOLPH3;EIF2S2;VPS26B;COPS5;TIMP3;EPS8L1;VPS9D1;VIL1;PMPCA;AMPH;NONO;WDR26;DNAJC1;GLS;HIRIP3;OGFR;ARHGAP26;AP2B1;UNC13D;SNX27;SARG;VAC14;METTL3;CYB5R4;HIP1R;SRRT;INPP5F;MICALL1;EIF3B;DYNC1LI1;ERC1;VCP;RANGAP1;WEE2;ME2;OXCT1;PACSIN2;PRPF19;ACTN4;HDAC6;ME1;INPP4A;MICAL1;CHD1L;WASL;DIAPH1;ASPSCR1;SRGAP2;DDX1;ACSS2;SNCAIP;CADPS2;CMIP;VPS53;TFCP2L1;ATE1;RPS6KB2;FHOD1;CCDC9;BICD1;FXYD2;TIMM10;TCEAL2;EHD3;MPI;NUMB;PDHA2;EEF1A1;FNBP1;OSBPL1A;HSPA12A;ANKRD2;HDAC4;RABL6;LIMD1;RABGAP1L;CES3;NCOA7;RPP40;SCCPDH;ROPN1B;PSMC5;ARID3C;MRPL38;PLEKHO2;LNPK;DDHD2;CLNK;KAT5;CRTC3;FTH1;HLA-E;PLCD3;EIF5;HMOX2;HSP90AA1;IL2RG;PAFAH1B2;PRKCA;PRKCZ;GDI2;DCN;CAPN1;HSPD1;PF4;AIMP1;TNC;SOD1;FGA;ACE2;XRCC6;RPS27A;AIF1;MAPK3;NR3C1;HDAC8;MAP2K1;RAC1;UBE2I;YES1;CCL28;SERPINE1;CYCS;AREG;CCN2;CXCL1;JAM3;FGF2;VWF;MAPK1;DIABLO;VEGFC;IDUA;APP;CTSA;GP6;IDE;KREMEN2;NID1;HTRA2;GRK2;BMP1;CDK8;CSK;ECM1;PRKCI;LYN;AKT3;TBK1;UFC1;BCL2;BCL2A1;CA13;CDK1;CSNK2A1;FLT3;GSK3A;LCK;MPL;DUSP3;XPNPEP1;CD40LG;DKK1;CASP3;GNS;LGMN;CD84;PLG;PTGS2;ADAM9;MAPKAPK2;MAPKAPK5;MAPKAPK3;MAPK8;PAK6;PTEN;UFM1;AIP;PPIA;DYNLRB1;GAPDH;DNAJB1;MDH1;NACA;ACP1;PSMA6;RPS7;SBDS;SEZ6L2;SGTA;ARID3A;CDC37;KPNB1;ING1;LMNB1;LDHB;MBD4;MSLN;NAGK;SNX4;FST;NTF3;PDGFB;SELP;YWHAG;PGD;AKR7A2;AKR1A1;CFL1;VTA1;HSD17B10;LCMT1;PKM;NME2;PA2G4;PFDN5;GPI;PEBP1;RAN;NAPA;SPHK1;TKT;TPI1;PTPN6;DHH;HNRNPAB;SPHK2;PDGFA;COL23A1;DNAJC19;SORCS2;PDIA3;PPP3CA;COTL1;LGALS8;GOT1;ARPP19;BIRC3;CRK;DBNL;FGG;MAPK12;MAPK14;CLIC1;NCK1;PRDX5;PRDX6;UCHL1;PGK1;PPA1;RPS3;IL17RB;SCARF1;PPID;PDK1;KIF23;IMPDH1;PPIE;PPIF;TYK2;ANXA6;HNRNPA2B1;KRT18;MIF;SET;DDX19B;GRB2;HSP90AB1;PRKCB;RPS3A;STIP1;PDIA5;PCYOX1L;HPSE;HINT2;POFUT1;COLGALT1;PDIA6;PRKCSH;ELK3;CILP;B3GLCT;ASAH1;AFP;BID;YWHAZ;ALDOA;BAD;EEF1B2;EIF5A;HINT1;PSME1;CCN6;BOLA3;ST6GAL1;PIP;ERP44;TP53;MAP2K3;UBC;WSCD2;ST3GAL2;MLEC;PLBD1;NPNT;DEAF1;YBX2;MANBA;VWA1;HSP90B1;LONP1;NMES1;POGLUT1;KLK15;MGP;FAM162A;LAMA4;CNP;ATAD1;UBB;CD47;UBE2J1;PLOD2;SNX8;SNX1;CD74;SDF2L1;FUT9;ASPH;ERO1A;MPIG6B;RMDN1;DNAJB11;GRPEL1;LEG1;LACRT;GP5;PPM1L;ISCU;YWHAQ;LMAN2;TPM4;FMR1;CFTR;TIMM50;NDUFB11;NDUFV2;NFU1;CARD19;ATP5PF;B4GALT7;BNIP3L;MTIF3;HERC4;PGRMC1;IQCF1;LMAN2L;STMN3;MRPL14;TPST2;DNAJB14;LGALS1;FUT8;UXS1;HS3ST3A1;ARSK;HSD17B7;POGLUT3;DNAJC10;MYG1;SULF2;GPX7;DPP7;PRDX3;FASN;CTNNB1;SNCA;ARL8B;BCL10;ABRAXAS2;RRM2B;PIK3R1;CENPW;NUDC;CPVL;UGT2A1;PABPN1;MRPL21;ERLEC1;LDLRAD4;MTPAP;SLC27A2;C5orf46;SYT17;ATP5PO;MANF;PPT1;MYDGF;TACO1;SIAE;CPA2;FKBP7;FKBP2;FKBP14;CREG1;MCEE;NUDT9;AIFM1;PAWR;PRRG4;SLC30A5;MMRN2;CCNB1IP1;DDX39B;GSTM3;RPS4X;VASP;HNRNPF;SYNE2;BRSK2;CEL;TNRC6B;ISOC1;FHIT;HGD;ALDH1A3;DCK;SMAD1;TIRAP;CDC42;PAICS;ACTN1;ARHGDIB;APEX1;RHOA;TTC1;NFKB1;ESRRA;CRKL;PPIL1;XRCC4;RBBP6;OAZ1;EGLN1;NXT1;TFAM;RNF114;TBC1D5;UBXN4;DUT	OCRL;SPDEF;ZHX3;SATB2;JUN;ANKRD1;SHISA2;RNF43;PGRMC2;TSPEAR;MUC1;NDUFB4;TMED2;CD1A;TOMM20L;GCNT4;DSC1;RAB17;TLR1;KLK13;SMARCC1;GCH1;CREB3L1;DNAJB9;NAGS;DCAF5;CD34;TMCC3;SAMHD1;BTG2;CLK2;ZNF18;RBM24;KRT7;DNAI1;HNRNPC;ELL;RELB;GPR135;CD38;ATP5MF;BCAP29;CPNE1;FZD10;RGS8;BRPF1;KIF16B;CPT1B;RPS6KB1;CRABP1;DES;HSPA1L;RPS6KA1;UBE2T;EDF1;GPD1L;CDC25B;BACH1;KMT5C;MYNN;OTUD5;PITPNB;TEAD4;CDKN2C;WRNIP1;CYTH2;UBE2C;PSMB5;SCMH1;SEPTIN10;RGS19;ITGB2;HMGB3;RGS3;MICALL2;SYTL1;PAXIP1;POLR1C;UQCRB;RPS10;HIF1A;SNAP25;BCL6;HK1;MDM2;SLC26A11;DUS2;RAB35;KCNG4;MYCT1;REPIN1;RND1;RAB27B;RABEPK;MAD1L1;DHX38;MACROD1;HSPA6;CTSC;C7;FLRT1;MYZAP;FARS2;DDX23;AGAP3;BARD1;EDA;PIK3C2A;EEA1;CA4;RELT;PRDM1;RBP7;DDX46;BHMT2;SNX7;MID2;NFATC1;PPIL2;DYNLT1;RCVRN;DUSP16;ZNF276;MAD2L1;CUTC;S100A10;SCG5;GAL;ID1;DPP4;PLTP;CES1;FOLR3;CEBPB;GPT;IGF2R;AKR1B10;CDH11;DKKL1;STAT5B;SDC3;BMP3;JUP;OCIAD1;LSM4;PTGES3;VPS28;SULT2B1;KYAT1;ACADS;AK4;ETFA;CD9;CP;PBK;RPP30;GMNN;USH1C;SULT1C2;RERG;RGS4;ACADL;PCK1;ASPA;FABP9;LTO1;CKMT2;CRYGC;MAGEA6;CCNB2;SPIN1;MEOX2;TAF10;SERF2;PYCR2;TLE5;AKAP7;PPIG;PPP3R2;CD3E;ADGRE5;FGB;ADGRG1;RAET1G;VLDLR;RPRD1B;UBE2D1;CRIPT;PET117;COPE;HSCB;HAT1;TOM1L2;MATN3;BRF1;EFHD1;RPSA;FGL2;DPYS;GBP5;MME;STAT5A;BUD31;HHEX;MED20;IFT20;MSRB1;EGLN3;BEND6;NMRK2;PSMG2;PTPMT1;RPL11;HUS1;DNM1L;ST8SIA1;AARSD1;CUTA;GEMIN6;NCBP2;TXNL4A;URM1;ITGA3;SAE1;ALDH1B1;KCTD13;FOXP3;FAM110A;HES1;HOXC11;CSNK1A1L;KRT6A;MED28;NKD2;NRL;NSL1;RALYL;RGS13;RIPK1;MRPL50;ADCYAP1R1;SPC25;THAP11;TIMM23;SLC25A1;ZC3H8;CFAP300;HSPB3;NECAB1;VCX3A;MAD2L2;HORMAD2;RFC4;SP6;GHRL;NAPEPLD;SDHAF4;HENMT1;CPNE6;CSTF1;C8A;KIF3C;NDRG2;BCAP31;DRAP1;HES6;CYBRD1;STXBP4;GLUD2;GK5;RAD18;TBC1D24;HMGB1;ARMC8;ANKS3;PRMT2;FCGBP;LRP5;NEUROG3;PRAME;RAPGEF1;TNFRSF8;LTBR;MST1R;ICAM3;C3;PLA2G2A;PECAM1;CSF3R;IL37;TNC;CCN3;FAM107A;IL27;CHEK1;RAD51;CD22;CFP;DSG1;ARSB;ENTPD1;CNDP2;KLK12;LTA4H;FOLH1;AURKB;CDK5;PAK5;STAB2;PTPN2;CAMK1D;CMA1;KLK6;STK16;BIRC5;ECE1;PSMA1;C6;SYNCRIP;PSMA2;TK1;BCL2L1;CBX5;KYNU;PLCG1;HIBADH;FABP3;ATP5F1B;ESD;NAMPT;RB1;SBSN;PI15;IFNAR1;PXYLP1;FGFRL1;UBC;NECTIN2;MCEMP1;PTX3;RNF128;EXTL2;PRNP;COLEC10;TNMD;HS3ST3B1;CLEC2D;CABP7;SYN3;BCL2L10;FMR1;STX2;ITM2A;GOSR1;GBP6;ST6GALNAC2;COX4I2;NDRG4;B3GALT6;DNAJB14;TCP11;CTNNB1;PKDCC;GAL3ST1;GALNT11;ERLIN1;ARMC5;MYRF;STIM1;ENTPD6;SERAC1;SLC3A1;PRPF6;TFIP11;RAPGEF5;SLC30A3;SEL1L2;LGALS9;CD8B;LRRC25;MGAT4A;DGCR6;CAV2;FAM241A;MNX1;PRR27;TGIF2;FBP2;CDKN2B;NPIPB3;CDHR5	SNAI2;DUSP4;TERF1;BAG3;CRYAA;IL12A;CLCA1;RNF43;ACRV1;PSMB6;ITM2C;ST6GALNAC3;INSIG1;RAB3D;PILRA;GALNT13;BGLAP;LPCAT2;GABBR1;LAIR1;NOTCH2;SORT1;USB1;FANCF;TENM4;POLR3F;ISL1;POLE2;KRT72;PRC1;BRD1;ITGAL;TRAF4;SLC6A9;NLRP1;ANAPC7;RORC;EMC1;CRYGD;PAX4;RAB7B;RHOD;SETMAR;BPTF;XRCC1;VRK1;SMYD2;PTPN13;ILF2;DIMT1;DCP1B;BAG5;ZHX1;ZNF774;ZNF180;SGF29;CCDC51;ZNF566;ZNF329;ZNF410;CNGA2;SPEF1;GPR107;PFN2;RNF34;EHF;ELF5;PKD2;CERS5;SATB1;RPRD1A;CNEP1R1;MYZAP;TBX3;CHD7;TACSTD2;KLK5;GZMB;FOXC2;UNC13A;PGLYRP1;CA4;BLMH;DIDO1;STAB1;CTCF;LHCGR;AZU1;ID2;BIRC7;PCSK2;ADAM15;CCNA2;BMP2;LGR5;RSPO1;REG1B;CFHR3;MDGA1;CD14;PDCD4;NLGN3;TICAM2;APTX;QPRT;SCAND1;S100A14;RGS4;PYCR1;CDK2AP2;MEOX2;PAX8;ALKBH2;CHST2;CEBPA;CCNH;PSMA3;TGM4;MECP2;CMBL;BLOC1S5;DMBT1;PCNA;HS3ST4;USP28;CD81;KRAS;CREB1;MEOX1;ITGAV;RXRA;NPPC;DNALI1;TGIF2LY;ATF1;TEF;NPM2;RPAIN;RGS14;RIOX2;NEIL2;XYLT2;DYRK3;HYAL4;SERPINB3;INHA;UBE2L3;IL6;NOS3;KXD1;ATP5PB;BMI1;BRMS1L;UPB1;HOXA5;CCDC59;XBP1;GUCA1B;SRFBP1;MKX;OTX2;PABPC5;PHF6;ULBP2;TRIM27;ZNF69;TNFAIP1;MPC1;TLDC2;KCTD1;DTNBP1;FNDC8;METTL21C;ZKSCAN7;ZNF593;NARS2;SPDL1;SOX10;TRIM55;OCLN;SYTL2;HMX3;ZNF580;VSX1;SETBP1;BCL11A;SPIN3;MEN1;OLIG1;NVL;DYRK1A;DAXX;SAG;MLIP;SOX9;POMC;ABCD4;LDB1;ERBB2;ERBB4;NANOG;FASLG;IL4R;CD33;MEPE;FCGR1A;GPC2;ABL1;GZMH;EPHA3;BSG;CA9;FGFR2;NTF4;H2AZ1;PON1;AMN;CHST6;MFGE8;SIGLEC1;PPIB;TFF3;OLFM4;INS;WNT7A;IL17RB;PRKAA1;HMGCR;MMP16;SLC25A18;CCNB1;PIM1;MFAP1;SEMA3B;TNF;CARTPT;LETMD1;CD70;GDNF;PEX5;SPACA1;STC2;LIPK;FABP6;DNASE2B;HRC;MGAT2;B4GALT3;NDST1;ST8SIA6;MRPL34;STX1B;GALNT10;GCNT1;BNIP3;GALNT1;SEMG1;OSCAR;SERPINI2;SYT7;NGRN;DEPP1;NFASC;VAPB;MBTPS1;QKI;CHST14;ANK2;VAMP4;ITGB6;RTF1;ABHD12;DCLK3;FAM234B;ST8SIA2;CD3G;TEPSIN;DRGX;PATE4;EID3;CISD2;ZG16;C18orf32;SPINK1;POMGNT1;OXT;STOM;SLTM;GRAMD1C;SULT4A1;CDHR1;LDOC1;RNASE2;GH1;ADAM30;ERMAP;CD1D;ABRAXAS1;IFNGR2;ABRAXAS2;CLN5;CALY;NR1H4;B4GALNT1;RSRP1;TIMM21;SYT5;NENF;GLIPR1;GADD45GIP1;TMED4;C19orf18;CDK2AP1;VCAN;NUP210L;RIPPLY1;ERCC4;KIF1C;TNKS;CALB1;GJA1	RAF1;CBFB;AP4M1;STAT3;STAT6;MCL1;STX12;DNAJC16;HTATIP2;STX4;SERPINB1;RAB3D;SERPINH1;MRAP2;STX8;STX6;RUNX3;NFE2L1;FLNA;ERN1;WWP1;EIF5A2;FBXL4;CAPZA1;UBL4A;PHF3;SMURF1;SYTL4;ELAVL1;B3GALT2;DTX3L;CLINT1;PTPN11;DLX4;CBL;TARDBP;ACAP2;ANAPC10;CCM2;MACO1;MOB1A;ANKRD27;NXF1;PLEKHA1;UBA2;RAD51D;UBASH3B;CCT5;TRIM3;ARAF;GCA;NRBP1;PPM1A;CSNK1G2;KLC1;FLII;PRMT3;KPNA4;CCT8;ACLY;CDC42BPA;PLEKHA7;CSDE1;CYTH4;TARBP2;GMEB2;EHBP1;APPL1;SLC5A5;STX10;ARHGEF2;OSBPL11;PARP11;IFI16;EDC4;PRKG1;SHANK3;DERL1;SPRN;TOR4A;CNOT1;ARFIP1;CERT1;POLI;HDLBP;PSMD11;ARPC3;NAP1L1;HGS;CCT7;SEC22A;RAP1GAP;DAPK1;PPFIA1;TNFAIP3;RANBP3;PKP2;PSMA4;HEXIM2;ID1;PGAM2;VIM;PPP3R1;GPX1;HEXIM1;SHC1;GRAP2;PTRH2;YY1;SNPH;SYT4;PFKM;NFKBIB;TES;HSPH1;UBE2S;ZNF34;CAPNS1;SNX5;ARL2BP;DSTN;SERPINE2;SRGN;SDCBP2;TCP1;EBAG9;STX1A;KPNA1;JUND;CSNK1G1;DLAT;MOSPD1;TSR2;TCEAL7;SNTN;CBR4;CAMLG;CYTH1;TNIP1;RDH12;CYTH3;NRBF2;TXNL1;STX17;USP19;USP10;UBA1;USP11;USP4;USP30;CYLD;POU2AF1;SIAH1;BAG6;CD2AP;IKBKG;PPP1R9B;PPP2R5D;ETV4;FAM110A;HOXA11;MITF;PWWP3A;TLK1;NFE2L2;NSMCE2;SDHB;TMA16;ZDHHC4;ZNF696;STK4;SIRT2;VCPIP1;RAB33A;MED10;SSPN;AKIRIN2;NEUROG1;MLX;MVB12B;STARD7;NCKIPSD;ZC3H12A;C2CD2L;EPN1;DAPK3;MEF2D;SYCE1L;TBC1D25;CTNNA1;ADD2;LPIN1;SLBP;CAVIN1;CABP2;DTNA;MVP;IKBKB;FUBP3;AP1B1;ARMC3;TPP2;DYNC1LI2;OSBP;ELP1;ATP6V1F;TMUB1;EIF4G1;AMOT;KDM4C;MACROD2;IRF5;PRKAR2B;RAB11FIP3;AIM2;GLUD1;PIK3C3;WNK1;ANGPT1;COMMD7;IGF1;MMP8;PTPN1;HP;CAMK2A;CAMK2B;CAMK2D;PRKACA;RPS6KA3;THBS1;ITGA1;FGR;FYN;PGAM1;EPS15L1;FER;NSFL1C;HNRNPAB;PDPK1;CSF2;IL1A;ANXA1;MSN;ICOSLG;JAML;PRKAA2;CXCL14;MAPT;NME1;TP53;MICU2;CPN2;VAPA;SLMAP;NBR1;FMR1;DNAJC30;SPTLC1;MDM1;VTI1A;ERO1B;DLG4;IRAG1;TMPO;STX7;PEX14;PAPOLG;CTNNB1;VCL;STIM1;VTI1B;RIPK2;CNOT9;CSRP3;USP25;TRABD2A;TMEM38B;LST1;ZNF275;FAF2;MARK3;EZR;PNPLA2;MYO6;ARID1A;MTAP;RRBP1;S100P;TMEM59L	IRF1;TXNDC11;SCIMP;LYSMD3;TMEM108;LRP2;ST6GALNAC3;ELAPOR1;SUDS3;CSF1;BRAT1;MSR1;ATF6B;P4HB;INTS3;TPM3;STAP1;ZNF334;ATAD2;C7;RBM46;GZMB;HPX;GDF11;ZNF382;MZF1;C8G;KLK14;FCN1;CEBPB;GRAP2;DKKL1;CDH6;CASK;OCIAD1;FHL1;S100A8;BCL2L11;SRP14;TIMELESS;VAMP1;PTTG1;CASP8;CD37;CDK2AP2;GIPC1;PEX26;RBKS;KDSR;GLYAT;DCUN1D2;HMGA2;HK3;EGFR;CD81;SEPTIN5;ADA;METAP1D;CCNE1;MEP1A;PGAM4;POLR2I;SIRT1;RTN4RL1;PHB2;SAR1B;HLF;B9D2;DYRK3;ADAM28;CHST10;MGAT5;ACY3;CEP43;MLANA;MMADHC;NELFE;RPN2;SIRT6;SNF8;SSR2;KHK;MAK16;PITX3;NGDN;PAX3;ZNF230;WTAP;PAGE4;PPARG;NELFA;GSTT2;EMC10;KLHL14;SOX6;FOXP1;ARHGAP22;NRDC;PLEKHM2;PRX;TOM1;ALOX5;FGF18;PROC;ADAMTS13;ASAH2;CD207;HCK;SERPINA1;GNS;LRPAP1;KDR;PSMD7;TF;SERPINA6;TNFRSF10A;ICOSLG;KIR2DL4;PRLR;STK17B;MAP3K7;CALR;CPE;FAS;HS6ST1;CD79B;MRPL58;LAD1;TAFA2;IGLL1;COL13A1;OSCAR;FUT10;C1QTNF3;B3GNT2;RNF13;QSOX2;ADAMTS3;SPR;ERP27;FSTL4;NDUFB8	CD59;HTN1;MSMB;CDYL2;PILRA;SRL;ART3;MUL1;CHGA;PCOLCE;CREB3L4;WFDC2;RBFOX2;ALDH3A1;HAVCR2;FABP1;CRABP2;CLIC5;PSMB1;ATG7;SORBS3;REG1A;SOST;DSC2;B4GALT1;SPINK2;MAZ;CFD;KLK8;IL15RA;THBS2;RELT;CST6;CDH1;SELENOM;NEU1;CAMP;PRSS8;EPHB4;FCRLB;REG1B;RNASET2;APOA4;TAGLN3;DYNLRB2;IDI2;S100A16;SSBP1;AIF1L;COL3A1;LIN7A;SERPINB8;ACP3;FZD5;VCAM1;LMNB2;DEFA3;FZD7;FZD8;RP9;GCHFR;CAPS;TMED9;GPR37;METRNL;FCGRT;ST6GAL2;HLA-C;TIMP1;COQ6;FZD2;HNMT;ETV2;NR2C2AP;CNGB1;CLIC3;EPS8L2;TNFRSF1A;MMP7;AGRP;LCN2;RETN;IL18BP;TNFRSF1B;CTSS;FSTL3;GDF15;MMP12;TFF3;SFN;CAPG;MAPK13;JAML;RTN4R;DLL1;FAS;FAM3B;CD300A;NECTIN4;CRHBP;XXYLT1;RAB26;LMAN2;SERPINF1;ROR2;SLAMF1;MXRA7;MANEA;TBXAS1;SPON2;PSAPL1;PRG3;HAVCR1;JTB;PENK;EMID1;COQ8B;KRT1	VDR;PIAS4;GOSR2;SLC3A2;TXNDC11;MAGEA4;COL6A3;GLB1;ITM2C;POMK;RAET1L;CLGN;SFTPB;TMX2;GAL3ST2;ADGRG2;CD58;COL1A1;PMS2;LILRB3;AQP4;PQBP1;MAGEB10;TFR2;NRSN1;PTS;CAP1;PDZD7;KCTD5;JARID2;BACH2;AXIN2;PPP1R8;SLC6A14;CCS;FNDC4;SFXN5;MYZAP;NCF4;EIF2AK4;PLIN3;IGF2;KNG1;OLR1;LGR5;CDH6;B3GNT4;HSPA5;ADAMTSL1;ANXA3;OMP;SUOX;MAGEA8;ARL14;TCEAL8;NDRG1;RPA2;CPTP;MRM2;NPM1;RTRAF;CYREN;USF1;POLR3K;TSC2;COQ10A;GRK5;EDEM2;PPIL3;GALNS;SLC25A38;NR0B2;TAF8;TERB2;NDUFAF3;KCTD15;NIPSNAP3B;INO80E;RFPL3;RP2;NUP35;RASSF5;PADI1;CARNMT1;HACL1;ACSS3;TRMT61B;ITGB1;CFDP1;PCDH1;CRLF3;ENPP3;AZIN1;HEXA;XPO5;CD84;F2;TAFA1;POMGNT2;TXNDC15;POGLUT2;CD164L2;KCNIP4;MMGT1;GORAB;SNN;ST6GALNAC1;SLC66A1L;CUZD1;FOXRED1;MYORG;CENPV;ATP1B3;PRPF6;NHLRC3;RCN1;EYS;RNF149;TMEM52B;NQO1;FOXG1	TP63;SGK3;B4GALT5;ACRV1;PARP1;GOLM2;CALN1;TBX22;DNER;ZNF10;ZNF75D;P4HA1;SOCS7;ADSS2;ZBTB33;RNGTT;NEDD9;SV2A;SOST;FLRT3;ETV5;SSB;CDNF;SERPING1;EVPL;ULBP1;TGFB1;NEU1;KLF4;NOP16;HDGFL1;GOLGA7;BLNK;ABHD14B;CHEK2;EPOR;PDIA4;MRPL28;POLB;NPM1;DHODH;ATF3;IQCD;NFYA;NRXN1;MRPS14;DAG1;HSH2D;VSIG10L;KLC3;RPP25L;PWWP2B;TRAPPC13;PLA2G5;KIF3B;TIAM2;GNAS;POMC;MMP7;KLK4;LGALS3;PLK1;FGF23;DYNLL1;PES1;SPTAN1;SSRP1;TYMS;IL7R;KIR2DL4;SCARB2;PRLR;PDE9A;PSME3;NR1D1;STK17B;COLEC12;KLK9;APOC2;EDN1;GALNT3;C1orf43;KEL;GCNT2;DNAJC15;COLGALT2;SPTLC2;FATE1;RNF148;ITGB5;PRDX4;CCDC90B;MSRB3;PLAAT3;TSSK2;MRAP;S100A7;MRPL32;GRAMD1C;CTSF;HIKESHI;IFNGR2;TNFSF10;BATF3;SEC61G;YTHDC1;ADAM17;STMP1;ABCC6;FAXDC2;B3GALT1;DNAJC11	HNF4A;MUC1;SPAST;YME1L1;CASQ1;GAD1;PPM1D;LILRB3;KMT2C;ZNF174;RBM23;DHX8;FXN;TRA2B;AKR1C1;ZNF134;PIWIL1;IRF2;ZNF415;APBB1;SAP18;RBL1;SRSF7;PFN2;LDLR;RCAN1;SCAMP5;HTR6;NCL;GZMA;FCN2;ERP29;IBSP;PGLYRP1;TRAPPC3;FABP4;RND3;AMBP;RNASE3;HTRA1;GIP;CALB2;HIF1AN;SELENOH;VAMP2;CREB3L2;DCUN1D1;ARL5B;ING4;MLF1;ANXA13;CMPK1;PSMB3;NDUFA5;IMMP2L;RCAN3;CD1B;TGIF2LX;BLOC1S2;PHB2;UPRT;ALDH7A1;DPPA4;USP1;ITGAM;CDX1;FOSL2;HMX2;UNG;LIPG;CGGBP1;C5;CHTF8;PHETA2;GIMAP7;COMMD5;SHOX;GTPBP10;APCS;EZH2;ZBTB10;CATIP;C3;PROS1;IGFBP4;LBP;F10;RARRES2;SERPIND1;FGF1;CDH2;FABP3;CSF3;F9;AGR2;CA2;MAPK11;DLL1;IL1RN;PRKCG;LAT2;PAPPA2;CANT1;TMPRSS11D;CFAP45;HEPACAM2;SUMF1;TRAPPC4;ST8SIA4;FAM209B;C1D;ASTL;OLFML3;G0S2;SLC16A3;UBE2G2;LRRC25;SEMA4F	CHIT1;RAET1L;GOLM2;GNPTG;CSF1;A4GNT;PLXNB2;KRT5;CD93;MSR1;NOTCH2;RNPEP;EXOSC3;VEGFD;FLRT2;FLRT3;MAN1C1;FGFR3;CSF1R;ULBP1;CHST15;NET1;CAPN2;CR2;CDH11;MYOC;OGN;LCP1;SFRP4;EPHB1;CD46;ALB;PPIC;SERPINB13;MARCKSL1;CR1;SFTPD;ASB9;MERTK;VCAM1;BASP1;THY1;DCT;KLK2;CDH13;NADK2;BORCS5;FSCN1;YAP1;POMC;PLAUR;IL16;KLK11;TGFBR3;LYVE1;NRP1;FCER2;CD48;FCGR3B;RGMB;THBS4;AGER;BST1;CD163;TNFAIP6;CD274;CD55;LILRB2;NCR1;SLAMF6;SIRPA;RGMA;VASN;KRTDAP;PTPRS;ADPGK;KLK10;PMEL;VWA2;PRG2;QPCT;SPINK5;EPHB2;ADAM10;GPC1;A4GALT;GALNT16;CLEC4C;CTSO;B3GNT8;IL2RB;MANSC1	ZNF41;BECN1;PIN1;ST3GAL5;OLFM3;HS3ST5;LCTL;CDH15;SELENOS;CSNK1D;PXDNL;PTPRH;RAB39B;THYN1;SLC4A8;KCNF1;DYNLT3;CUBN;CBX7;KMT2D;ATP13A1;CLTC;NAB1;VEGFA;CST7;SMPDL3A;DIPK1C;LTF;CDH1;ID2;COL9A1;IGF2R;CASP14;HBB;HSD17B11;SOX2;UBE2D2;PDE4A;UBE2D3;HDHD3;PDCD6;SNX3;PARK7;STX1A;SNRPA1;FUT7;USP2;CDKL2;PPM1G;RHOQ;PSMB10;NUBP2;NUCB2;DCAF12;IER2;PELI1;PDHB;PITX2;ULBP2;LRP6;ZFAND2B;NARF;FGF10;FCHSD1;SH3KBP1;GNAS;MALT1;IFRD1;DOCK2;ADAMTS4;PRKCD;SERPINF2;CD4;TNFRSF1B;NTRK1;CAMK1;MASP1;ECE1;LGMN;CDC42BPB;SKP1;TGFB2;DAPK2;FGF12;ADAM12;HDGFL2;APOD;EIF4A3;STK17B;IMPDH2;ZPLD1;TNF;GALNT2;MAMDC2;ARHGDIA;STOML2;HEPACAM2;PZP;HBZ;SNAPIN;MPIG6B;MRPL52;OPALIN;RNF148;PARP16;EXOSC1;HRK;NR4A1;ALK;TRAPPC5;CAV3;ESRP1;CANX;MFAP3L;NR1H2;EPDR1;ADRM1;RMDN3;CT55;MCM6	ANTXR1;MXRA8;LRP1;FBLN1;B4GALT6;KLK13;NAGPA;BPIFB1;APOA5;DNER;HPGDS;PTGFRN;FSTL1;LUM;BGN;AMIGO2;CDKN3;VOPP1;APOC1;GAS6;GLIPR2;ENPEP;ANTXR2;GSN;LY75;COL6A2;ADAMTSL1;FOLR1;CLSTN2;CAMK4;PHEX;SLIT2;SLIT3;MATN3;ITGAV;SEMA6D;UBL3;AOC3;CLUL1;PCDH12;MGAT5;ROBO2;THAP2;NIF3L1;ZNF483;PUS7;RIPPLY3;KIT;PLCD1;RFX5;BCAM;SPINT1;CNTN1;IDS;CD109;IL17RD;KLK7;POSTN;PDGFRB;ADIPOQ;CHL1;PLAU;IGF1R;SPON1;LPO;GPC3;NTRK2;GDF2;GPNMB;COLEC12;FGFR1;PAM;SEMA3G;CRTAC1;SOD3;TNXB;CLEC3B;ROBO1;EHMT2;IFNAR1;FMOD;NCAM2;IGSF8;MGAT4B;MGAT4C;LRRC32;FAM234B;COMP;CILP2;PLXNA1;MAN2B2;EDIL3;B4GALT2	BRD2;GCNT4;RIC3;SCARA3;DSG3;PRC1;PIEZO1;ZNF175;RNPC3;SECTM1;HNRNPR;RBBP5;FGFR3;CSNK2A2;RMI1;DDX25;SMURF2;FBL;CGA;JCHAIN;HS3ST1;RGS5;PDZK1;SUFU;UBE2A;UBD;CUL1;ANXA8;PALM;PSMB4;C4A;BATF;DDT;RBP1;OSTM1;LRRTM1;BRF1;IFIH1;TEN1;TCEAL1;ITGA5;ZBTB16;IRF8;COQ5;GABPB1;LMO3;WARS2;TADA2A;MNAT1;GHRL;LACC1;DSCC1;CPNE7;CTSG;MZT2A;PSPC1;ZBTB7A;PANK1;CYP3A4;C2;PLG;COL8A1;BMPR2;GCKR;PDE4D;S100A9;CPE;C1GALT1C1;PLBD2;PMEPA1;COL25A1;VAMP8;B3GNT6;CHST3;FREM2;BCL2L10;CLEC4D;CHST1;FAM151A;SEC61B;COA3;VAMP3;CPD;PEX14;C1orf115;ADAM10;TMEM9;ZPBP;ARMC5;IFNGR2;SUN3;BDP1;GLT8D1;IER3;THOC1;YIPF6;ZNF264	ANGPTL3;ANGPTL1;SIT1;TPPP2;SEMA5A;PCSK1;TYRO3;SPARCL1;IGFBP1;CGA;CPLX2;LEFTY2;NCAN;BPIFA2;HS6ST3;SEZ6L;IGFBP5;GALNT4;B3GAT1;NRXN1;EPHA6;CYBC1;BCAN;EPHA5;ST3GAL1;PSAP;CNTNAP2;APLP1;SCG3;C1orf210;CHGB;SPRED1;UST;LHB;BPNT2;NPTX1;PTPRD	NRAS;RPLP2;TENM2;PKLR;UROS;ALDH1A1;RRM1;HSF1;AGO1;BPGM;PSMA7;TSN;UBE2C;TMOD1;LANCL2;RFK;S100A6;TCEA2;PSMD9;MYL6B;ALAD;HDGF;ATXN3;MAGOHB;PHPT1;BLVRB;PSME2;SDCBP;CLIC2;TCEA1;THG1L;HEBP1;SPA17;GMDS;ST13;ANKRD54;TGM2;USP14;NUTF2;HAGH;KRAS;EIF4EBP2;TATDN1;GIPC2;PFDN4;MAGOH;AGO2;MOB3B;SPATA33;DPCD;CXCL12;MSX2;TCEA3;SCFD1;NHLRC2;PML;DDI2;UBAC1;NFIA;MMP9;HGF;FGA;RPS27A;TOP1;CAT;CPB2;PRDX1;PSMA1;EPB41;CA1;AK1;GPC6;CRISPLD2;ARG1;UBB;PCBD2;GNPDA1;YBX1;GLO1;PITPNA	ACE;PLXNB2;TLR4;DDR1;MTMR6;GZMA;FGF7;KLK5;AMIGO2;PLTP;A2ML1;CLSTN1;MUC16;FLT4;EPHA4;ROBO4;CDH17;NLGN3;ADGRE5;NFKBIA;RBP1;OLFM2;MERTK;CD300LG;ADGRD1;GALNT14;RAB37;PIPOX;PROCR;MEIG1;IL6ST;CDH5;SERPINA3;ENTPD1;LRIG3;INSR;ENPP7;ENG;NOTCH1;CD86;ALCAM;MINPP1;THSD1;OLFM1;LIFR;ADGRF5;SEMA3C;APOA2;SEMA4C;APOH;NEO1;UMOD;ADH1B	GPD1;ASL;CYB5A;PCBD1;FAH;GSTA1;RRAGC;SENP7;HERC1;UAP1;HMGCS2;UGP2;CRYZ;RIDA;KNG1;OTC;HEXB;ADH1C;ROBO4;AGR3;AKR1C3;ADH1A;HAO1;ACAA1;DNPH1;AKR7A3;ALDOB;CPOX;PSAT1;AKR1C4;DAO;RBP5;SDCBP2;PCK2;SCLY;FUT11;PPP1R10;GSTA2;APOL2;TKFC;AGXT;FTO;CYP2C19;POR;F10;ACY1;GRN;FAM3B;SAYSD1;FBP1;CISD1;CPM;UGT1A6;SYT8;HYAL1;ADH4;PGM1;FTCD;LDHC;ALDOC	BRD4;RBBP9;MYC;HSPA1A;BET1L;AHSG;ULK3;IRF9;NTMT1;MPST;RFXAP;APBB2;VTN;NAB2;PGK2;CGA;FOXJ2;ATRN;PHGDH;A1BG;MSRB2;CD14;YEATS4;PCMT1;CYB5R1;SH3GL3;PSMD10;PRSS3;PRKAR2A;LGALS13;UBE2L6;HSD17B8;GPX3;BEX2;ATF5;RAD51C;PPM1M;EEF1A1;ADAMTS1;ARSA;CKB;MED1;SELL;CASP2;EREG;GP1BA;GPNMB;PDE2A;P3H1;SDHAF2;PCYOX1;ITIH3;ZG16B;NDUFAF8;MXI1;AZGP1;C1RL;PLA1A	TMCC3;ARFGAP1;SYTL4;ORC6;TBCA;METTL1;MAGEA3;ARL2;CSDC2;TRADD;TOM1L1;AKT2;KRT19;BPIFA2;CDA;SNAP23;CHCHD7;POP7;BCDIN3D;EYA2;CDK5RAP3;PROM1;COQ7;ST8SIA1;FOXO1;TCF12;SIRT2;TIMM13;APOE;TRAPPC6A;SELENBP1;ZW10;FMO3;ANKMY2;IGFBP3;TNC;MMP3;AURKA;AGT;GPC5;SNRPF;GRP;SST;ST8SIA3;HLA-DRB3;RFNG;S100A13;DCUN1D5;UGT1A8;CLCA2;DUSP26;IFIT2	GUCA1A;NUCB1;MXRA8;DHX9;TOR1AIP1;MUC1;C6orf89;GCSH;FDX2;DTX1;LRIT3;MGA;POU2F1;SCIN;SERPINA10;WNT3A;HNRNPH1;SEC13;CDH1;BCHE;CD247;GC;CD79A;RCN3;RRM2;AFM;COMT;CD3E;KRT16;PSMA5;FAM20C;ITGA5;GATAD1;GEMIN7;ZSWIM7;RPP25;PHYH;ERGIC1;TRMT6;PTER;SPCS1;CDH23;CFI;CRISP3;TFPI;SERPINA5;CLU;F5;FAM20A;JPH1;SURF1;COX6C;HMGN1;SYT2	PDGFRA;DPEP1;KERA;FBLN1;HHIP;ACHE;TINAGL1;BTC;ATP2A3;BGN;CA6;GDF11;KL;ADAM15;AOC1;CD248;NAGLU;NLGN1;SORCS1;BMP4;FLT1;HMOX1;PSMB9;IHH;NCAM1;BMP5;WNT5B;COL5A1;MED11;NDUFAF5;TIMP2;MAPK6;KMO;SHH;BMP7;SIGLEC9;TGFBI;IGFBP7;BMP6;MMP2;YWHAG;DCTPP1;ENTPD5;NOTCH3;NTS;TMEM132A;ST6GALNAC5;OLFML3	IL12B;ANKRD1;COL6A3;PTGDS;B2M;COL28A1;FBLN5;CHCHD10;FZD10;CALCOCO2;PXDN;CFD;CDNF;FABP4;GM2A;RNASE3;MX1;HDGFL3;POLD4;LSP1;COL18A1;TIMP1;ZBP1;FKBP1A;CST3;C3;TNC;MB;SLPI;LYZ;STC1;RNASE6;DCTN2;CCN5;TMED10;CHST12;STX3;RNASE1;IGFLR1;DNAJB12;EFEMP1;COL15A1;TMEM25	MGAT1;SFTA2;RBM19;SLCO5A1;NUP98;FBXL5;NR1D2;BCL6;PDGFC;CCDC134;GIP;MZB1;GLRX5;DDIT3;DNMT3L;IRF4;GFAP;COMMD6;SCARB1;DUSP10;GPT2;AHCY;IZUMO1;OGT;FZD9;CHAC1;ERMN;SPATA24;PKN2;MRC1;CTLA4;CAST;IGHM;MASP1;PRSS37;NGF;FCMR;LARGE1;CSPG4;CBARP;ASGR2;COG8	NCF2;LRRK2;CHFR;COPS7B;KIF22;MDM4;WNT5A;EMC4;SLC5A8;ALPL;STOML1;GLRX;EIF4EBP3;HOPX;PEF1;LRRTM1;RDH10;RBM18;NSMCE1;IZUMO4;NPY;AUH;GTF2B;BRK1;CDK15;ANKRA2;OTUD3;ATP5PB;ATP23;BTG1;EBP;RAB43;CRACR2A;BROX;GDPD1;DNPEP;LIMK1;OASL;APOB;CYP3A4;C1QBP;FGFR4;HPGD;FGFRL1;RNF128;IGKV1-5;FTMT;ITM2B	SMPD1;SVEP1;BPIFB1;FOXL2;CBR1;PDLIM4;AXIN2;IGFBP1;SFRP1;ANXA5;PMP2;HSPG2;CDH11;CD320;RSPO1;EIF4EBP1;ITLN1;PCLAF;DSG2;TSEN15;CD82;FDPS;IGFBP2;CXCL12;PTN;CTSB;ADAMTS5;CHRDL1;APOD;SHBG;NCR1;SCGB3A1;FAM20B;ST6GALNAC6;SCO1;PCSK1N	AGA;B2M;EQTN;ATF6;TTN;HAVCR2;CAPN3;MYOM2;KLK3;SLC26A7;VEGFA;MYL6B;ENO3;DEFA5;AGR3;ARL4D;CHST4;HSPB6;DCPS;THOP1;MUSTN1;ATF5;KLHL41;TRIM72;THAP4;APOBEC2;UGT2B15;GNG12;CKB;TNNI2;GUCA2B;TFRC;MAN1B1;CHST11;GAPDHS;ACTN2	OAS1;GEM;VTN;SLC35G2;ASAP2;IGF2;SDF2;S100A8;BCCIP;MAT2B;COL9A3;PDE6H;GTF2F2;SF3B6;HYKK;SAR1B;NKIRAS1;TRIM5;USP1;PRKRA;DCAF11;KRT14;PPTC7;TIPIN;PCYT1A;VCX;AIPL1;ETV7;TRIM28;CYSRT1;CES3;WDR18;KPNA2;MMP8;BMX;MAPKAPK5;LILRB4;MICOS10;CEACAM3	IL12A;RPN1;EBI3;CHI3L1;CHST9;ALOX15B;IARS1;EFNB1;SQSTM1;RBP4;SIGLEC5;SULT1E1;LIN7A;LAMA3;MARCO;BLOC1S6;SNIP1;HSD11B1;OTX1;SIGLEC14;HID1;PCSK7;CSF3;CTSZ;MSRA;KCNE3;MYORG;PRSS57;JAKMIP3	PUF60;APLP2;HSPA1A;PPP4R3A;IGHA1;SRSF6;ILF3;EWSR1;HSPA6;GBP1;HMGA1;GOLM1;DDIT4;GBP2;HSPA1B;GSR;HLA-G;PDE4C;CPLX3;GIMAP4;KHSRP;LGALS3BP;HSPA8;SUMF2;SIRPB1;CCN1;FURIN;CLSTN3;OIT3;DNASE1L2;CEMIP2;MSH2	GRIA4;ITGB7;H1-10;ELANE;PRTN3;IL15RA;H2BC21;FLT1;S100A8;SNRPB2;NCF1;SMNDC1;C4A;SUB1;MNDA;EMG1;CDK2;PADI4;H2AC1;H2BC12;SPI1;RCSD1;GFRA1;BPI;CFH;ITIH4;PCSK9;S100A9;S100A12;STMN4;NELL1;CELF2;GGH;CTNNA2	AMY2B;PODXL2;XDH;CPB1;CTSE;PNLIPRP2;LEFTY2;REG1B;PRSS3;AMY2A;NXT2;PRSS2;B3GAT3;TPST1;SYT9;CTSH;ADAM19;JPH4;RNF24	ANGPTL3;COL1A1;TCN1;COL11A2;SPP1;IBSP;COL9A1;KLK14;COL2A1;NLGN1;COL10A1;PHOSPHO1;HEY1;TNC;SERPINA3;ACAN;SERPINC1;OMD;LRRC15;AMY1A
Regulation Of Cellular Component Size	GOBP	2.01482	-3.13176	-1.45713	2.55336	-1.21423	-0.879348	1.05265	0.821301	-0.738988	1.38315	1.25417	1.44501	-0.774769	1.52533	-0.75512	2.8745	-1.70418	-1.71807	0.87887	0.864534	-1.51619	-1.5011	-0.814321	1.01838	-0.642887	1.19893	-1.22787	-0.453693	-1.01143	-1.10444	-0.893575	0.586791	PRR16;SPART;PTK2B;DNM2;EVL;RAB22A;ARF6;IST1;CHMP3;PLS1;BAG4;TWF1;ZFYVE27;SWAP70;NCK2;TTL;BDNF;ARHGAP5;GDI1;RAB3B;RAB5A;RAB21;RAB11A;RDX;ARPC5;DSTN;CYRIB;PLXNA4;FN1;OXSR1;PFN1;ESAM;CDH4;PFN4;HAX1;NAA80;HCLS1;WAS;KDM1A;BLOC1S1;AKT1S1;ARPC2;TWF2;CDC42EP4;DMTN;GSK3B;RILP;DNM1;PYCARD;VIL1;HIP1R;HDAC6;HSP90AA1;RAC1;SEMA3A;PIK3CA;AKT3;PTEN;PDXP;EIF4G2;COTL1;NCK1;GRB2;RASA1;PLEK;VASP;VAV3;RHOA	TNR;USH1C;CYRIA;CDK5;PAK3;CDHR5	CCDC51;PFN2;SEMA6C;EPHA7;CREB1;KXD1;ABL1;SCT;WNT7A;SEMA3B	DNAJC16;CAPZA1;LIMA1;SMURF1;FLII;TMOD2;TMOD3;SHANK3;ARPC3;DSTN;ADD2;WNK1;FER;MSN;VAV1;WNK3;MAPT;EZR	SEMA4G;HCK;MAP3K7;FSTL4	CRABP2;CDH1;CAPG;RTN4R	SEMA3E;AQP4;NPM1;TMOD4;VILL;CCL11;CCL26	SLIT1;NPM1;SPTAN1;IL7R;EDN1;KEL	PFN2;BLOC1S2;CSF3;SEMA4F	SEMA4A;KIRREL1;BORCS5;EFNA5;NRP1;RGMA;PTPRS	VEGFA;CDH1;FCHSD1;IFRD1;PRKCD;SNAPIN;CAV3	SEMA3E;GSN;SLIT2;SEMA6D;DCC;L1CAM;SEMA3G	LMOD1;CCL24;BMPR2	SEMA5A;EPHA7;MAG;NRCAM;SEMA4B	TMOD1;CXCL12	ISLR2;SEMA6B;SEMA6A;OLFM1;SEMA3C;SEMA7A;SEMA4C;DSCAM			NEFL;SEMA6C;APOE	SCIN;WNT3A;CDH1			NGF	WNT5A;BRK1;LIMK1	CXCL12	VEGFA;SLC26A5;ACTN2		CSF3				SPP1
Protein-Macromolecule Adaptor Activity	GOMF	1.5585	-0.854992	0.727847	5.23089	-1.22498	-2.87579	-0.609529	0.812376	-1.5271	-0.97946	1.24372	-0.930198	2.00434	-1.84652	0.984593	-1.80649	-0.567334	0.776952	0.872773	-0.958924	-1.52202	-0.83372	-1.49165	0.542381	-1.30042	-1.33345	-0.589017	-0.457139	-0.413331	-1.10898	-0.897403	0.583806	CUL3;STUB1;SUN5;CSNK2B;PTPN11;SNAP29;ARF6;HNRNPA1;KEAP1;NAPB;HOMER2;SH3BGRL;AP1G2;NDC80;MPP7;BRDT;FXR1;NCK2;AP2A2;GRB14;FLRT1;MAGI2;DOK2;CRADD;SQSTM1;SHC1;RAB3A;FKBP4;NAPG;LDLRAP1;AP1S2;HRAS;UBQLN2;TIAL1;HOMER1;G3BP1;VAMP7;CIB1;HAX1;HCLS1;RACK1;DAB2;LPL;KLHL2;GAB1;PIH1D1;AP2B1;HIP1R;SRRT;CHD1L;BICD1;FXYD2;ROPN1B;MAP2K1;NAPA;CRK;NCK1;HNRNPA2B1;GRB2;FMR1;PIK3R1;SYNE2;G3BP2;TIRAP;CRKL	HNRNPC;SNAP25;FLRT1;JUP;SH2D1B;CD3E;PRAME;CBX5;IFNAR1;PRNP;TSNARE1;FMR1;STX2;GOSR1;CAV2	BRD1;NLRP1;ANAPC7;MECP2;KRAS;DUSP19;RGS14;MEN1;KLHL3;DAXX;STX1B;QKI;ANK2;CD3G;FCRL2	STX12;STX4;STX8;STX6;GRB10;DTX3L;PTPN11;TARDBP;STX10;SHANK3;SEC22A;SHC1;STX1A;STX17;IKBKG;SH2B3;AKIRIN2;BIN3;AIM2;WNK1;WNK3;MAPT;FMR1;VTI1A;STX7;PEX14;VTI1B;RIPK2;FAF2	STAP1;VAMP1;PEX26;TCAP		GOSR2;HOMER1;NPM1;ATP1B3;NEFH	FLRT3;KLF4;BLNK;NPM1;LGALS3;YTHDC1	SPSB1;VAMP2	FLRT2;FLRT3;FSCN1	BECN1;PDCD6;STX1A;DCAF12;SKP1;HDGFL2;TRAT1	GAS6;IFNAR1;ATP1B2	FRS2;JCHAIN;PDZK1;CUL1;VAMP8;VAMP3;PEX14;SUN3		SDCBP;ST13;KRAS;YBX1		RRAGC;GAS2	BRD4;BET1L;PSMD10	NEFL;TRADD;SNAP23	CD3E		STX3		LRRK2;PEF1			TRIM5	SQSTM1	HSPA8			COL11A2
Cell Leading Edge	GOCC	3.49906	-1.74895	-1.49156	4.25772	-1.23572	0.750782	-2.24238	-0.555829	-1.1062	-0.650279	-0.746459	1.07568	-1.19638	0.661986	-0.76765	1.55958	-1.71695	-0.583884	-0.950998	-0.515775	-1.52783	-0.839058	0.538028	0.538028	-0.65182	-0.68099	-0.593186	-1.07658	-0.41652	-1.11351	-0.901223	0.580839	ILK;PLCG2;STMN2;INPP5E;PTK2B;P4HB;EVL;RAB22A;ARF6;PACSIN1;DPYSL3;APBB1;TESC;TWF1;PARVA;PKD2;ARHGAP45;SWAP70;ITSN1;AKT2;SRC;AKT1;RAC3;RAB5A;SH3BGRL3;RDX;ARF4;ARPC5;RAC2;PSTPIP1;ARF1;RAB13;VAMP7;ITGAV;CIB1;SAMSN1;HAX1;DAG1;LMO4;THEM4;ARPC2;TWF2;NDEL1;KLHL2;FGD2;CTNNA1;ASAP3;EPS8L1;VIL1;AMPH;HIP1R;PACSIN2;HDAC6;WASL;DIAPH1;SRGAP2;MTSS2;EEF1A1;PRKCZ;AIF1;RAC1;PRKCI;PIK3CA;PDXP;CFL1;NME2;DBNL;RPS3;RASA1;SNX1;PLEK;CTNNB1;ENAH;VASP;SYNE2;TIRAP;CDC42;ACTN1;RHOA	PSD;SNAP25;ARHGEF7;DPP4;FAM89B;LAYN;FAM107A;CDK5;PLCG1;STX2;CTNNB1	GABBR1;PTPN13;SPEF1;PKD2;TIAM1;ITGAV;OCLN;LDB1;ERBB2;ABL1	STX4;ACAP2;PLEKHA1;NRBP1;CDC42BPA;APPL1;ARHGEF2;ARPC3;ABLIM3;TLN2;VIM;SNX5;CYTH3;CD2AP;PPP1R9B;CTNNA1;AMOT;FGR;FER;MAPT;NME1;PEAR1;CTNNB1;EZR;MYO6	SCIMP;P4HB;EGFR;CTNNA3	CDH1;AIF1L;EPS8L2;EPHA2;CAPG;UNC5C	ITGB1	NEDD9;DAG1;TIAM2;PDE9A;ADAM17	APBB1;CDH2;TPM1	LCP1;THY1;FSCN1;EPS8L3	SH2D3C;CDH1;PDE4A;CDC42BPB	ANTXR1;GSN;ITGAV;ROBO2;FAP;PEAR1	PIEZO1;ITGA5	ANGPTL3;CNTNAP2;UNC5A	S100A6;PHPT1	TLR4;MTMR6;PLXND1;INSR;ADGRE2		APBB2;EEF1A1	AKT2	CDH1;ITGA5		STX3	PKN2;CSPG4	BRK1;LIMK1	PDLIM4	KLHL41	BMX		APBB1IP			ANGPTL3
Regulation Of Angiogenesis	GOBP	-2.1397	0.806228	-0.649753	1.73531	1.2685	2.33807	-0.625446	-1.21332	-0.763435	1.35176	1.223	-0.614329	1.24481	1.93376	0.970066	3.65332	-0.577629	1.20564	-0.956805	-0.970659	0.510881	0.983449	-1.50308	0.999917	1.2203	1.18038	-1.24265	-0.464033	0.98362	0.880743	0.475327	0.57789	STAT3;STAT1;HSPB1;PTK2B;AGO1;HK2;GTF2I;ROCK2;PAK4;FGF16;SPARC;ADM;PROK1;ACVRL1;NAXE;SYNJ2BP;RRAS;RHOB;SARS1;GLUL;DDAH1;PDCL3;IL6;FOXO4;GHRL;GAB1;ANGPT4;PRKCA;DCN;PF4;MDK;SERPINE1;FGF2;VEGFC;ECM1;PIK3CG;AKT3;PKM;SPHK1;PGK1;PRKCB;CCN6;CTNNB1;MYDGF;SMAD1;EGLN1	CREB3L1;CD34;TJP1;HIF1A;IL17F;ADM;JUP;HHEX;GHRL;C3;CMA1;CXCL10;PLCG1;TNMD;RLN2;SFRP2;CTNNB1;STIM1	ISL1;FOXC2;STAB1;NODAL;MECP2;IL6;NOS3;HOXA5;XBP1;ERBB2;FASLG;ABL1;ANGPTL4;TNF	STAT3;HTATIP2;CCM2;HGS;TNFAIP3;NFE2L2;ZC3H12A;EPN1;AMOT;WNK1;THBS1;PDPK1;IL1A;CTNNB1;STIM1	BMPER;HMGA2;SIRT1;SIRT6;PPARG;EMC10;ALOX5;FGF18;KDR	HTN1;THBS2;CAMP;SMOC2;EFNA1;EPHA1;EPHA2;F3;DLL1;SERPINF1;KRT1	SEMA3E;ANXA3;CD160;ITGB1;CCL11	ADGRB3;NPPB;KLF4	LEP;C3;FGF1;DLL1	VEGFD;NPPB;SEMA4A;NRP1;THBS4;TAFA5;SPINK5	VEGFA;PDCD6;PGF;TGFB2;ADAM12;TNF;MINAR1	SEMA3E;EFNA3;GDF2;GPNMB	FGF16;IL17F;ITGA5;WARS2;GHRL;CCL24	ANGPTL3;SEMA5A;EFNA3;BMPER;ADGRB2;SPRED1	AGO1;AGO2;PML;CNMD	ANGPT2;ACVRL1;NPPB;PLXND1;CDH5;TIE1;TEK;ENG;SEMA6A;APOH	GRN;HYAL1	FOXJ2;ADAMTS1;GPNMB;ISM1	CELA1	ITGA5	FLT1;HMOX1	CXCL13;C3;ADM2		WNT5A;IL10;BTG1	CXCL13;SFRP1;HSPG2	KLK3;VEGFA;HSPB6		CHI3L1	HLA-G;CEMIP2	FLT1;GREM1	CTSH	ANGPTL3
Dna-Binding Transcription Factor Binding	GOMF	2.57636	2.40127	-0.832602	1.73531	0.708121	-1.27166	-0.924343	-0.852623	0.888459	-1.42061	0.598529	-1.88941	-1.20461	-1.86005	0.581329	-1.13338	-1.03925	0.765106	1.32423	-0.970659	-1.53364	-0.84439	0.999917	0.533708	-0.656284	-1.34392	-1.24265	-1.08098	-0.41971	-0.493665	-0.905037	0.57789	ELK1;SMAD3;SMAD2;STAT1;HSPB1;CTBP1;CSNK2B;CPNE1;SMAD4;ETS2;SRI;TRIB2;KAT2B;MAX;RAD23B;PURA;PKN1;KEAP1;GABARAPL1;PPARA;GTF2I;CREBBP;MED4;NCOA2;TPT1;SRC;ANXA4;FKBP4;PURB;HDAC2;EIF4E;PCNA;KAT2A;PARK7;HCLS1;WWP2;ARNT;YWHAH;FOXO4;HEY1;KDM1A;GTF2A2;MAP3K10;LMO4;TADA3;DDRGK1;RNF25;PAGR1;GSK3B;SETD3;USF2;ACTN4;ANKRD2;HDAC4;NCOA7;PSMC5;KAT5;CRTC3;MAPK3;HDAC8;BCL2;FLT3;AIP;PSMA6;MAPK14;RPS3;PPID;PRKCB;YWHAZ;TP53;CTNNB1;BCL10;CRKL	JUN;ANKRD1;CD34;CPNE1;HIF1A;BCL6;NFATC1;STAT5B;JUP;GMNN;RERG;TAF10;STAT5A;BUD31;HHEX;FOXP3;HES1;MAD2L2;HES6;HMGB1;PRMT2;PRAME;PTPN2;CBX5;RB1;CTNNB1	NOTCH2;ISL1;TBX3;ID2;CEBPA;PCNA;CREB1;RXRA;SOX10;DAXX;SOX9;LDB1;NR1H4	FLNA;DTX3L;CNOT1;YY1;NFE2L2;STK4;SIRT2;MLX;DAPK3;MEF2D;KDM4C;COMMD7;TP53;CTNNB1;ARID1A	HMGA2;SIRT1;PHB2;PPARG;FOXP1;MAP3K7;CALR	RBFOX2;SOST;DLL1	VDR;NPM1;USF1;NR0B2	PARP1;SOST;KLF4;NPM1	HNF4A;HIF1AN;PHB2;CGGBP1;DLL1;C1D	NOTCH2;YAP1	ID2;PARK7;PITX2;NR4A1;NR1H2	NIF3L1	LMO3;ZBTB7A		HSF1;PSMD9;NFIA	NFKBIA	FBP1	MYC;PSMD10;MED1	CDK5RAP3;TCF12;SIRT2;DUSP26	DHX9		ANKRD1	BCL6;DDIT3;COMMD6	GTF2B;OASL	FOXL2				HMGA1	SPI1		HEY1
Regulation Of Protein Localization	GOBP	3.2333	-1.16452	-1.29801	6.49155	-1.11961	-1.55567	-0.847321	0.804822	-0.8131	-0.864379	1.90898	-1.9382	0.776589	-1.53556	-0.959364	-1.0902	-2.28671	-2.3092	0.830371	-1.2056	0.991264	1.01604	-0.637718	-1.40542	1.00374	-0.747449	0.741491	0.59399	0.66987	-1.31397	-0.519177	0.575842	KCNAB2;PIN1;SMAD3;LRP1;CACNB4;PLCB1;INPP5E;VPS4A;CD38;FKBP1B;DNAJB6;JAK2;PTPN11;EGF;SRI;ARF6;NMT1;CHP1;TAX1BP3;PDCD5;RHOG;PTPN9;PLS1;APBB3;APBB1;BAG4;GCK;PRKN;TSG101;MDM2;USP8;SWAP70;CREBBP;PPP2R5A;NADK;ROCK2;CSNK2A2;ERP29;BDNF;RAP1GDS1;TGFB1;RAB14;SUMO3;AKT2;MESD;IFNG;SRC;SQSTM1;CNPY4;CD247;AKT1;BMP4;GDI1;SH3GLB1;CDK16;SAR1A;ENSA;HADH;RAB11A;FIS1;LDLRAP1;SVIP;RDX;UBXN2B;HRAS;RAC2;ZFAND1;PTP4A3;GLUL;GNAI1;UBE2D3;PARK7;ATP5IF1;RAB11B;LZTFL1;CIB1;RAB23;UBL5;NDUFAF2;HAX1;HCLS1;PRKAR1A;AACS;MACROH2A1;WWP2;OTUD7B;RACK1;PICK1;UBE2L3;IL6;DAB2;TRIM21;SUMO4;KDM1A;DAG1;RNF31;RAB38;GOLPH3L;NDEL1;DDRGK1;GHRL;DMTN;MIEF1;PPM1F;GSK3B;CTNNA1;GRIPAP1;SNX12;RER1;GOLPH3;VIL1;DNAJC1;VCP;RANGAP1;HDAC6;WASL;BICD1;CCL5;NUMB;RABGAP1L;HSP90AA1;PRKCZ;GDI2;FGA;VEGFC;HTRA2;CSK;PRKCI;PIK3CA;BCL2;CDK1;GSK3A;VIP;PTGS2;ADAM9;MAPK8;UFM1;PPIA;RAN;PPP3CA;CRK;FGG;MAPK14;PPID;TYK2;HSP90AB1;PRKCB;YWHAZ;BAD;UBE2J1;CFTR;BNIP3L;PGRMC1;CTNNB1;SNCA;PIK3R1;ERLEC1;BRSK2;CDC42;CRKL;OAZ1	ANKRD1;TMED2;CD38;HSPA1L;GPD1L;ITGB2;MICALL2;HIF1A;FAM3D;SNAP25;MDM2;HCAR2;INHBB;BARD1;IL13;JUP;VPS28;FGB;CRIPT;DNM1L;ITGA3;SAE1;NKD2;GHRL;BCAP31;STXBP4;LRP5;PECAM1;CCN3;CDK5;BCL2L1;PRNP;CTNNB1;PKDCC	TERF1;BAG3;IL12A;INSIG1;ISL1;VRK1;TIAM1;GZMB;CD81;UBE2L3;IL6;STAC;NVL;ERBB2;ERBB4;CD33;GPC2;EPHA3;INS;WNT7A;PRKAA1;HMGCR;TNF;CARTPT;SYT7;STOM;NR1H4;NLGN2	STX4;UCN3;MRAP2;STX8;STX6;FLNA;SYTL4;DTX3L;PTPN11;TARDBP;CCT5;PPM1A;CCT8;APPL1;STX10;ARFIP1;ABLIM3;CCT7;PPFIA1;SYT4;PFKM;TCP1;STX1A;CYLD;CD2AP;PPP1R9B;ARHGEF16;TRIM40;VCPIP1;PID1;ZC3H12A;C2CD2L;CTNNA1;OSBP;FNTA;RAB11FIP3;GLUD1;WNK1;ANGPT1;IGF1;PTPN1;PRKACA;FYN;NSFL1C;PDPK1;IL1A;MSN;PRKAA2;WNK3;MAPT;STX7;CTNNB1;VCL;VTI1B;CSRP3;MARK3;EZR	GZMB;BMPER;EGFR;CD81;CCNE1;SAR1B;SIRT6;PPARG;PLEKHM2;ALOX5;ADCYAP1;C1QTNF3	CHGA;KRT20;INHBB;CDH1;DCLK1;FZD5;SFN;EPHA2	PIAS4;IFNG;NPM1;EDEM2;NR0B2;RFPL3;RASSF5;ITGB1;F2;LYPD1;NNAT	PARP1;TREM2;NEDD9;TGFB1;NPM1;DAG1;LGALS3;PLK1;DYNLL1;ADCYAP1;NR1D1;DPP10;MRAP	HNF4A;APBB1;ERP29;GIP;VAMP2;ITGAM;LEP;CDH2;AGR2;UBE2G2	KRT5;LCP1;YAP1;EFNA5;TNFAIP6;DOC2B;EPHB2;ADAM10;GPC1	PIN1;GPR68;CLTC;CDH1;UBE2D3;SNX3;PARK7;STX1A;RHOQ;PRKCD;CAMK1;TGFB2;APOD;TNF;ARHGDIA;CAV3;NR1H2	LRP1;GAS6;GSN;ADIPOQ;GPC3	RIC3;VSNL1;CSNK2A2;IL13;PDZK1;SUFU;CRH;GHRL;VAMP8;ADAM10	PCSK1;BMPER;EPHA5	PSMD9;SCFD1;FGA;EPB41;GPC6	TLR4;CD200;NEO1;UMOD	PCK2	P3H1	SYTL4;AKT2;CDK5RAP3;FOXO1;APOE;GPC5	WNT3A;CDH1;CD247	ACHE;BMP4;SHH;BMP6;TMEM132A;NLGN2	IL12B;ANKRD1;NETO2;FKBP1A;TMED10;STX3	GIP;OGT;FZD9;ADCYAP1	LRRK2;WNT5A	TREM2;SFRP1;CPLX1;APOD;FRRS1L	TTN;TFRC;ACTN2	SAR1B;TRIM5;TRIM28;LILRB4	IL12A;SQSTM1;RBP4	GBP1;HSPA8;CLSTN3	SPI1	B3GAT3;CELA2A	LRP4;LRRC15
Regulation Of Endocytosis	GOBP	1.69242	-1.31479	0.868488	-0.589088	-0.65043	-0.617646	-1.30083	0.786033	0.879522	1.00235	1.54814	1.75605	-0.804524	-1.17968	-0.780178	1.10462	-1.72966	1.65046	-0.513945	-0.525356	-0.863981	0.977375	-0.835411	0.993834	1.21418	1.17426	-0.601522	-1.08537	-0.422902	2.58957	-0.908843	0.574959	PLCG2;LRP1;SYK;EHD4;RUFY1;SMAP1;EGF;ARF6;ATG5;ARRB1;PACSIN1;SNX17;PRKN;TSG101;RAB31;ANXA2;MAGI2;RALA;AZU1;IFNG;SRC;RAB4A;SYNJ2BP;RAB21;LDLRAP1;SH3GL3;CNN2;UBQLN2;BTK;RAB5B;ARF1;HNRNPK;IL15;SFTPD;ITGAV;ARC;RACK1;PICK1;DAB2;RAB4B;LRSAM1;SNX12;PYCARD;VAC14;HIP1R;PACSIN2;WASL;BICD1;NUMB;IL2RG;SOD1;RAC1;SERPINE1;APP;CSK;DKK1;NTF3;SPHK1;PPP3CA;ATAD1;CD47;LMAN2;FMR1;SNCA;PPT1;CDC42;TBC1D5	RAB17;EEF2K;IL4;VPS28;HMGB1;C3;CD22;CFP;CAMK1D;PTX3;COLEC10;FMR1;SIRPG	AZU1;RSPO1;CD14;ITGAV;DTNBP1;CCL2;FCGR1A;ABL1;EPHA3;CLEC7A;LETMD1;STX1B;SYT7;VAMP4;GH1;CALY	CBL;OPHN1;APPL1;PPP3R1;SYT4;ANGPT1;PTPN1;FGR;FMR1;DLG4	STAP1;FCN1;HCK;LRPAP1;TF;CALR	IL15RA;EFNB2;DLL1;CD300A;LMAN2	TFR2;IFNG;TSC2	TREM2;EFNB2;PLA2G5;LGALS3;ABL2;APOC2	SCAMP5;FCN2;ITGA2;C3;DLL1;PRKCG	SFRP4;SFTPD;MERTK;CDH13;SIRPA;IL2RB	IL4;VEGFA;SNX3;DOCK2;CD300LF;APLN;CAV3;NR1H2	LRP1;APOA5;APOC1;GAS6;ITGA2;ITGAV;ADIPOQ;GPC3	C4A;LRRTM1;C2	LRRTM2	SDCBP;TGM2	MERTK;INSR;SELE;APOA2		AHSG;VTN;CD14;SH3GL3;ABL2	ARFGAP1;APOE	WNT3A;CLU	NLGN1	B2M;C3;CCL19	SCARB1	LRRK2;WNT5A;LRRTM1	SMPD1;TREM2;RSPO1	B2M;VEGFA;FCGR2B	VTN		SIRPB1	PRTN3;IL15RA;C4A;GREM1;PCSK9		NLGN1
Amide Binding	GOMF	-0.875578	0.950607	-2.38367	-1.95587	1.54139	1.02206	0.70829	-1.23229	2.19978	2.02588	-0.770786	1.048	-0.811969	1.05306	0.570423	1.97189	-0.58794	0.75342	-0.518671	-0.530155	0.502449	0.971335	0.525166	0.525166	1.20809	0.654452	-0.605688	0.910969	1.58832	-0.500897	-0.912642	0.572046	ACBD6;LRP1;FKBP1B;MAP1LC3B;RPS6KB1;TAPBP;PPIH;FKBP6;PANK3;APBB3;APBB1;ECI2;CERT1;INHBA;KPNA6;PC;MTHFS;ANPEP;DBI;FKBP4;LDLRAP1;FKBP3;PFDN2;CLTA;GCDH;ACADVL;MARCO;CPTP;TOMM20;CALCR;KPNA5;NAA80;PLA2G4A;FKBP5;FZD4;SCP2;ACBD4;AP2B1;RPS6KB2;HLA-E;IDE;PPIA;KPNB1;PFDN5;PPP3CA;PPID;PPIE;PPIF;HSP90AB1;CD74;PGRMC1;FASN;PIK3R1;FKBP7;FKBP2;PPIL1	CD1A;TOMM20L;TLR1;RPS6KB1;ITGB2;NFATC1;PPIL2;PLTP;FOLR3;ACADL;PPIG;MME;TM2D1;ADCYAP1R1;FOLH1;CMA1;ECE1;PRNP;ITM2A	ITM2C;GLP1R;LHCGR;RXRA;PPIB;PEX5;CD1D	KPNA4;CERT1;PPP3R1;KPNA1;C2CD2L	MSR1;SRP14;TLR10;PHB2;PPIAL4D;SSTR1;PPARG;LRPAP1;PRLR;CALR	INHBA;FZD5;GPR37;FCGRT;HLA-C;RTN4R;CRHBP	ITM2C;LILRB3;GLP1R;OMP;CPTP;ACVR1	TREM2;TYMS;PRLR	LILRB3;APBB1;LDLR;ITGA2;KIR3DL1;CD1B;PHB2;ITGAM;GHR;LBP	MSR1;FOLR2;PPIC;LDLRAD3;MICA;AGER;LILRB2;MICB;EPHB2	ECE1;TGFB2;CD300LF;EPDR1	LRP1;ENPEP;ITGA2;FOLR1;CLSTN2;IGF1R	PFDN1;PANK1;COL25A1	INHBA;MAG;LRP8;PSAP	UROS;PFDN4;C1QA	TLR4;PLTP;CLSTN1;EPHA4;NFKBIA;INSR	GNMT;FTCD	GLTP;APBB2;CLEC4M	APOE;HLA-DRB3	BCHE;CLU	ACHE;NLGN1	B2M;FKBP1A;CST3	NUP98;SCARB1	CRIP1;ITM2B	TREM2;HSPG2;IAPP	B2M;FCGR2B	KPNA2	INHBA;MARCO	HLA-G;FURIN;CLSTN3	GRIA4		NLGN1
Regulation Of Body Fluid Levels	GOBP	0.900803	-2.06353	-1.54313	2.20738	-0.659279	-0.92444	1.0022	-0.578282	2.5345	0.99326	1.87551	1.39291	1.22611	-1.1863	-0.786441	2.40216	0.766418	0.75342	-0.518671	1.29201	1.43953	-1.52989	-1.51447	-1.51447	-0.665205	-0.694802	-0.605688	-0.470933	-1.03249	-1.12704	0.469701	0.572046	ILK;PLCG2;SYK;HSPB1;TREML1;DDR1;ATG5;FERMT3;PABPC4;HK2;F8;ANXA2;ADM;SRC;CSRP1;AKR1B1;PAFAH2;SERPINE2;FIBP;MYL12A;GP1BB;MYL9;IL6;FLI1;WAS;PLAT;GNAQ;DMTN;USF2;TMX1;LNPK;PF4;FGA;SERPINE1;VWF;GP6;PIK3CA;PIK3CG;LCK;VIP;CD40LG;PLG;PPIA;PDGFB;GPI;PTPN6;PDGFA;PDIA3;PPP3CA;FGG;MAPK14;CLIC1;HPSE;MPIG6B;LACRT;GP5;CFTR;PLEK;CEL;VAV3;ACTN1	HIF1A;NEURL1;ADM;STAT5B;CD9;FGB;STAT5A;ENTPD1;BPIFA1;TFPI2	CREB1;IL6;NOS3;XBP1;GUCA1B;DTNBP1;ERBB4;SCT;SPINK1;GJA1	FLNA;UBASH3B;PRKG1;STATH;SERPINE2;SH2B3;NFE2L2;NEUROG1;WNK1;METAP1;PRKACA;THBS1;VAV1;WNK3;NME1;PEAR1;VCL	EGFR;ADA;PROC;ADAMTS13;SERPINA1;PRLR	CD59;COL3A1;F3;KRT1	VDR;AQP4;KNG1;CSN2;USF1;F2;C4BPB	SERPING1;NPPB;GNAS;PRLR;EDN1	HNF4A;ITGA2;VAMP2;UPRT;FOSL2;PROS1;F10;SERPIND1;F9;AGR2;F13B	DGKB;NPPB;MERTK;SERPINB2;PLAUR;EPHB2	VEGFA;HBB;FGF10;GNAS;PRKCD;SERPINF2;APLN;MPIG6B;NR1H2	FBLN1;GAS6;ITGA2;PLAU;FAP;COMP;PEAR1	ANXA8;CTSG;PLG;C1GALT1C1;VAMP8;VAMP3	TYRO3	FGA;CPB2	DDR1;NPPB;MERTK;PROCR;ENTPD1;APOH;UMOD	KNG1;F10;C1QTNF1	VTN;MED1;GP1BA	ITPK1;APOE	SERPINA10;WNT3A;TFPI;F5	PDGFRA;FBLN1;BTC;SHH				ANXA5	VEGFA	VTN	BLOC1S6			XDH	SERPINC1
Defense Response To Bacterium	GOBP	-4.03939	0.933389	2.31202	-1.33713	0.947449	2.61966	-0.649469	1.72207	1.85036	-0.680138	-0.77891	-0.971426	1.21684	0.639419	-1.28489	0.673838	-1.05761	-1.75643	-0.974182	-1.67046	-1.55097	3.32042	-0.845926	-0.845926	1.20204	0.649991	0.742076	0.906305	1.58241	3.60725	1.11189	0.56915	SYK;CARD9;RPL30;IGHG4;DEFB113;ISG15;RAB14;AZU1;LYG2;SHC1;PPBP;RPS19;RAB1A;SFTPD;CASP7;IL6;CASP4;RNF31;SHARPIN;PYCARD;HLA-E;FGA;SERPINE1;LGALS4;TBK1;CXCL6;NAGK;SELP;IL23R;DEFB121;WFDC3;LACRT;LYG1;WFDC13;TIRAP	TNFRSF14;WFDC10A;IL17F;CEBPB;FGB;GBP5;KRT6A;PLA2G2A;CFP;STAB2;LTA;SPAG11A;DEFB128;DEFB135;BPIFA1;WFDC5;GBP6;NCR3LG1;DEFB132	IL12A;WFDC10B;DEFB116;NOTCH2;NLRP1;PGLYRP1;KLRK1;STAB1;AZU1;S100A14;DMBT1;IL17A;IL6;FCGR1A;IL22RA1;RNASE10;DEFB108B;TNF;SEMG1;ZG16;DEFB115;RNASE2;NR1H4	SHC1;STATH;IKBKG;AKIRIN2;HP;FGR;RIPK2	TNFRSF14;REG3G;CEBPB;S100A8;PGLYRP4;IFNE;TF;MAP3K7	HTN1;CHGA;WFDC2;HAVCR2;CAMP;DEFA3;TNFRSF1A;LCN2;EPHA2;PI3;SPON2;TREM1	PGLYRP3;ANXA3;CD160;DEFB127;F2	TREM2;LTA;IL7R;COLEC12;DEFB119;DEFB110;DEFB129;ADAM17;DEFB118	FCN2;PGLYRP1;RNASE3;LCE3C;LBP;RARRES2;CRP;RNASE4;LEAP2	NOTCH2;SFTPD;MICA;PRG2	LTF;PRKCD;CD4;TNF	TNFSF8;LPO;COLEC12	IL17F;JCHAIN;IRF8;CTSG;S100A9;CLEC4D	BPIFA2;LTA;SPAG11B	FGA	TLR4;IL27RA;UMOD	LCE3B		BPIFA2			IL12B;CXCL13;RNASE3;SLPI;LYZ;RNASE6;IL18;RNASE1	IGHM	IL10	TREM2;CXCL13;ADAMTS5	HAVCR2;DEFA5	OAS1;S100A8	IL12A;SLAMF8	IGHA1;GBP1;GBP2	ELANE;H2BC21;S100A8;H2BC12;BPI;S100A9;S100A12	REG3G;DEFB136	HTN3
Positive Regulation Of Hydrolase Activity	GOBP	2.00905	-1.58133	0.658654	1.19488	1.52862	1.64839	-0.951712	-0.58581	-1.57457	1.32092	1.86358	1.73375	0.542534	-0.71041	-1.28489	1.52609	-1.05761	0.747637	-1.65584	-0.988204	0.949154	0.509493	-0.845926	-1.52014	1.20204	-1.35954	0.742076	-1.09413	-0.429292	2.02368	1.76246	0.56915	PIN1;STAT3;SMAD3;HSPA1A;SYK;CARD9;VSIR;RGS10;JAK2;ARL1;TAX1BP3;PDCD5;RGS7;RHOG;BCAR3;IFI16;ARL6IP5;HTR2A;APAF1;ROCK2;MAGI2;IFNG;AKT1;FADD;MAPRE2;HSPE1;FIS1;RHOC;ARF4;HRAS;RGS1;PCNA;RACK1;ABR;ITGA6;NDEL1;DDRGK1;GNAQ;TBC1D20;PPM1F;GSK3B;ASAP3;PYCARD;PTPA;HIP1R;VCP;RANGAP1;SRGAP2;CCL5;MTSS2;HSPD1;CYCS;DIABLO;HTRA2;LYN;LCK;LGMN;NTF3;MAPK12;RPS3;HSP90AB1;BAD;FAM162A;ASPH;PLEK;SNCA;BCL10;ARHGEF10;AIFM1;RHOA	RGS8;ARHGEF7;S100A10;EGLN3;RGS16;BCAP31;HMGB1;RAPGEF1;FCRL3;BCL2L10;LGALS9;CAV2	NLRP1;DOCK9;TIAM1;BMP2;NODAL;PCNA;GBA3;SERPINB3;ITGA6;FASLG;CD33;CLEC7A;FGFR2;TNF;SEMG1	STAT3;IFI16;RAP1GAP;DAPK1;TANK;ARHGEF16;FNTA;AIM2;ITGA1;FYN;PDPK1;MAPT;RIPK2	BCAR3;S100A8;CASP8;EGFR;PTH;SIRT1;PHB2;PPARG;ADCYAP1;FAS	MUL1;APOA4;EFNA1;EPHA1;EPHA2;F3;RTN4R;FAS;CD300A	IFNG;ITGB1;CCL11;CCL26	PLA2G5;ABL2;ADCYAP1;APOC2;TNFSF10	PHB2;EZH2	FGFR3;TNFSF15;NET1;CR1;THY1;AGER;PRSS22	PIN1;PDCD6;MALT1;PRKCD;NTRK1;LGMN;TNF;WNT11;NR1H2	APOA5;EFNA3;GSN;KIT;NTRK3;PDGFRB;FGFR1;ROBO1	FGFR3;CCL24;S100A9;BCL2L10	EFNA3;PSAP	TGM2	EPHA4;SELE;CD200;CD86;APOH	GRN	MYC;HSPA1A;ABL2		RCN3	PDGFRA;ATP2A3;FLT1	CXCL13;CCL19	ADCYAP1		FOXL2;CXCL13;SFRP1		TNFSF15;S100A8		HSPA1A	PRTN3;FLT1;S100A8;S100A9	XDH;PNLIP;CTSH	PTH
Early Endosome	GOCC	3.57672	-1.58133	-1.3138	2.94549	0.680854	-0.633435	-2.28256	-0.878769	-1.1424	-0.680138	0.871587	1.03889	-0.819416	0.639419	-1.28489	0.673838	-1.7423	0.747637	-0.523401	-0.988204	-1.55097	-0.860356	-0.845926	-0.845926	-0.669663	1.16211	-1.25733	-1.09413	-0.429292	0.866712	-0.916433	0.56915	LRP1;PLD3;EHD4;RUFY1;VPS4A;TMEM230;GGA3;PTP4A2;RAB22A;ARF6;SH3GL2;CHMP3;INPP5B;NISCH;SNX17;TSG101;USP8;GGA1;RAB31;ANXA2;TOLLIP;RAB14;RAB5C;VPS29;AKT2;RAB4A;RAB5A;RAB21;RAB32;RHOB;LDLRAP1;CHMP1A;SH3GL3;AP1S2;STAMBP;RAB5B;RAB1A;PTP4A3;VPS26A;AP1AR;PLEKHF2;ARC;PICK1;BLOC1S1;RAB38;PLEKHA3;SNX16;EHD2;EHD1;FGD2;RABEP1;GRIPAP1;SNX12;VPS26B;SNX27;VAC14;INPP5F;MICALL1;PACSIN2;INPP4A;EHD3;NUMB;RABGAP1L;HLA-E;HSPD1;MAPK3;MAP2K1;MAPK1;APP;KREMEN2;DKK1;SNX4;SPHK1;SORCS2;DBNL;ASAH1;SNX8;SNX1;CFTR;PRDX3;LDLRAD4	OCRL;RAB17;KIF16B;EEA1;SNX7;IGF2R;VPS28;MME;NAPEPLD;RAPGEF1;CD22;CD8B	SORT1;RHOD;GPR107;TICAM2;TRIM27;ERBB2;FCGR1A;EPHA3;SIGLEC1;ANK2;ST8SIA2	AP4M1;STX12;SERPINB1;STX8;STX6;DTX3L;ANKRD27;TRIM3;APPL1;DERL1;HGS;RAP1GAP;SNX5;USP10;MVB12B;AP1B1;PTPN1;ANXA1;STX7;VTI1B	TMEM108;EGFR;TOM1;CD207;KDR;TF;KIR2DL4	HAVCR2;APOA4;FZD5;VCAM1;HLA-C	MMGT1	SGK3;DNER;KIR2DL4;APOC2	LDLR;LIPG;PHETA2	EPHB1;VCAM1;NRP1;CD274	LTF;IGF2R;SNX3;LRP6;CD4;NTRK1	LRP1;APOA5;DNER;AOC3;NTRK2;GPNMB	PMEPA1;VAMP8;VAMP3	ANGPTL3;CNTNAP2;C1orf210	PML	TLR4;EPHA4;APOA2		APBB2;SH3GL3;GPNMB	AKT2;APOE	WNT3A		B2M	FCMR	APOB	PDLIM4	B2M;HAVCR2;TFRC			HLA-G	RCSD1;PCSK9		ANGPTL3
Macromolecule Localization	GOBP	4.07041	-1.33555	-2.97371	7.30472	-1.76189	-1.07517	1.2854	-0.789317	-0.884134	-3.4461	1.26565	-3.31051	-0.81724	-0.775694	-0.976318	1.53083	-1.72734	-2.08255	1.30812	0.594576	-1.90657	-0.943954	0.67769	0.67769	0.605726	-1.42962	-2.40365	-0.805809	0.666376	-1.62987	-1.09746	0.564422	STAR;STAT3;SMAD2;MCL1;TOR1AIP2;TOR1AIP1;PLOD3;LRP1;SYK;RAB3D;HSPB1;LRP1B;EHD4;RUFY1;VPS4A;FKBP1B;DNM2;DNAJB6;ARFGAP2;AGFG1;GGA3;RPS6KB1;AAGAB;ARHGAP1;SNAP29;ARL1;RAB22A;YWHAB;ARF6;ARL11;IST1;NMT1;CHP1;HNRNPA1;MAPRE1;STAU1;LAMTOR3;GABARAPL2;CHMP3;ARL3;ARF3;ARRB1;AHCYL1;NAPB;VPS4B;PACSIN1;PIP4K2A;AP1G2;MPP7;TESC;BAG4;SNX17;TWF1;RAB18;STAU2;NPLOC4;PRKN;TSG101;CETN2;HK2;MDM2;ZFYVE27;HSPA9;ARL6IP5;CERT1;HTR2A;GGA1;RAB31;GET3;AP2A2;USO1;ROCK2;ERP29;INHBA;CROT;KIF3A;TOLLIP;KPNA6;NSF;FGF7;MAGI2;ITSN1;RAP1GDS1;TGFB1;ISG15;RAB6B;RAB14;RAB5C;AGAP2;VPS29;RALA;AKT2;MESD;LAMTOR2;LCAT;SQSTM1;CES1;MAPK9;LIN7B;AKT1;BRAF;NAXE;HDGF;NME4;GDI1;RAB3B;MAPRE2;RAB2A;SH3GLB1;RAB4A;MAPRE3;OSBPL9;RAB5A;SYNJ2BP;CHMP2B;STARD5;CETN3;UFD1;RAB21;RAB3A;SAR1A;CHMP2A;GABARAP;RAB11A;FIS1;SNUPN;NAPG;RAB32;RHOB;PDCD6IP;LDLRAP1;VPS25;CHMP1B;CHMP1A;GOT2;SRP19;TRIAP1;CDKN1A;RDX;AP1S2;ARF4;ARF5;ARL6;DDX19A;CD68;TIMM8A;RAB5B;RAB1A;HOMER1;ARF1;RAB2B;CLTA;GIPC1;EIF4E;RAB1B;RAB13;VPS26A;VAMP7;MYL12A;PARK7;RAB3C;SNCG;RBP2;RAB6A;RAB11B;RAB8B;CPTP;TOMM20;EMC2;AP1AR;IFT22;F11R;PDIA4;ESAM;NECAP2;PFN4;RAB24;RAB23;PLEKHF2;UNC119B;CHMP6;TBC1D13;NUBP1;DESI1;CHMP4A;ARC;STYX;PNPT1;STK3;PLA2G4A;NEDD8;PLA2G12A;MACROH2A1;UBE2Q1;PICK1;TIA1;NDP;DAB2;YWHAH;ZFP36;FZD4;SAMM50;DAG1;TIMM10B;SSNA1;ARL8A;REEP2;RAB38;RABL3;PCTP;RAB4B;RBM4;NECAB3;TWF2;SNX16;SNX15;DENND10;GOLPH3L;DDRGK1;CEP41;STARD10;GHRL;EHD2;RAB7A;EHD1;CACNB3;RILP;SCP2;LRSAM1;RABEP1;CTNNA1;GRIPAP1;NCBP1;COPB2;SNX12;RILPL1;RILPL2;PIH1D1;RER1;SNX11;ARL6IP1;GOLPH3;VPS26B;PMPCA;AP2B1;SNX27;CYB5R4;MICALL1;ERC1;VCP;RANGAP1;PACSIN2;PRPF19;ACTN4;HDAC6;ATG4C;DIAPH1;ASPSCR1;DDX1;CADPS2;VPS53;BICD1;TIMM10;EHD3;RABGAP1L;ROPN1B;HSP90AA1;PRKCZ;GDI2;HSPD1;JAM3;CTSA;PRKCI;CDK1;VIP;PTGS2;AIP;NACA;SGTA;CDC37;KPNB1;ING1;LMNB1;SNX4;YWHAG;VTA1;NUDCD3;RAN;NAPA;DNAJC19;SORCS2;PPP3CA;CRK;FGG;PPID;HNRNPA2B1;KRT18;DDX19B;PRKCB;HPSE;BID;NPNT;HSP90B1;ATAD1;SNX8;SNX1;CD74;GRPEL1;LACRT;YWHAQ;LMAN2;FMR1;CFTR;TIMM50;PLEK;DLG3;LMAN2L;CTNNB1;ARL8B;PIK3R1;PABPN1;ERLEC1;SLC27A2;PPT1;AIFM1;DDX39B;CEL;G3BP2;CDC42;XRCC4;NXT1;TBC1D5	IL10RA;IGSF11;TMED2;TOMM20L;RAB17;BCAP29;TXNIP;CPT1B;RPS6KB1;CRABP1;TJP1;PITPNB;ITGB2;SYTL1;HIF1A;SNAP25;BCL6;HK1;MDM2;RAB35;NECTIN3;RAB27B;BARD1;RBP7;SNX7;MID2;PPIL2;DYNLT1;DUSP16;S100A10;SCG5;GAL;ID1;PLTP;CES1;C1QL2;STAT5B;JUP;VPS28;USH1C;FABP9;ZWILCH;VLDLR;GULP1;CRIPT;COPE;TOM1L2;GBP5;HHEX;IFT20;RPL11;DNM1L;CUTA;NCBP2;NKD2;TIMM23;GHRL;BCAP31;STXBP4;PLA2G2A;AURKB;CDK5;FABP3;RB1;RNF128;TSNARE1;FMR1;STX2;GOSR1;CTNNB1;PKDCC;NRXN2;SERAC1;PRPF6	BAG3;INSIG1;RAB3D;SORT1;ITGAL;EMC1;RAB7B;SGF29;GLP1R;CNEP1R1;TIAM1;CTCF;LHCGR;MECP2;DMBT1;CD81;RPAIN;XBP1;SPDL1;OCLN;SYTL2;SOX9;ABCD4;ERBB2;ERBB4;ABL1;BSG;AMN;WNT7A;PRKAA1;TNF;PEX5;PDZD11;FABP6;STX1B;SYT7;VAPB;QKI;ANK2;CD3G;ZG16;GRAMD1C;HEPACAM;B4GALNT1;NLGN2;TIMM21;TMED4;ACVR2B;TNKS;GJA1	RAF1;AP4M1;STAT3;MCL1;STX12;STX4;RAB3D;MRAP2;STX8;STX6;FLNA;MADCAM1;UBL4A;LIMA1;SMURF1;SYTL4;ELAVL1;DTX3L;CBL;ANKRD27;NXF1;PLEKHA1;TRIM3;PPM1A;KPNA4;EHBP1;APPL1;STX10;ARHGEF2;OSBPL11;PARP11;SHANK3;DERL1;SPRN;ARFIP1;CERT1;HDLBP;HGS;SEC22A;TNFAIP3;RANBP3;PKP2;ID1;PPP3R1;YY1;RTP4;SNX5;ARL2BP;SRGN;TCP1;STX1A;KPNA1;DLG2;CAMLG;STX17;USP4;BAG6;PPP1R9B;TLK1;ZDHHC4;STK4;AKIRIN2;MVB12B;C2CD2L;CTNNA1;BIN3;SLBP;CAVIN1;GPHN;MVP;IKBKB;FUBP3;AP1B1;OSBP;AMOT;FNTA;RAB11FIP3;PIK3C3;WNK1;ANGPT1;PRKACA;ANXA1;PRKAA2;WNK3;VAPA;SLMAP;FMR1;VTI1A;DLG4;STX7;PEX14;CTNNB1;VCL;VTI1B;CSRP3;FAF2;EZR;PNPLA2;MYO6;RRBP1	SLITRK3;LRP2;MSR1;FCN1;SRP14;RABIF;GIPC1;PEX26;EGFR;CD81;PHB2;SAR1B;HOMER3;SIRT6;SNF8;SSR2;PPARG;PHYHIP;EMC10;TOM1;ADCYAP1;CALR;CPE;FUT10	CHGA;FABP1;CRABP2;ATG7;HCN1;INHBA;CDH1;SELENOM;LRP10;DCLK1;APOA4;LIN7A;LMNB2;TMED9;CNGB1;TNFRSF1A;NBL1;MMP12;SFN;EPHA2;FAM3B;RAB26;LMAN2	GOSR2;COL1A1;TFR2;PDZD7;JARID2;AXIN2;LIN7C;GLP1R;PLIN3;HSPA5;ARL14;SGTB;HOMER1;RPA2;CPTP;NPM1;RTRAF;TSC2;DPP6;NR0B2;TAF8;RP2;NUP35;HACL1;HEXA;XPO5;KCNIP4;MMGT1;ATP1B3;PRPF6;LYPD1	PARP1;SSB;TGFB1;GOLGA7;SVBP;PDIA4;NECTIN1;NPM1;NRXN1;DAG1;PLA2G5;KIF3B;PLK1;ADCYAP1;SCARB2;APOC2;DNAJC15;DPP10;MRAP;GRAMD1C;HIKESHI;PLA2G2C;SEC61G;YTHDC1	IL10RA;AKR1C1;SRSF7;LDLR;SCAMP5;ERP29;NETO1;FABP4;PLA2G2D;VAMP2;ARL5B;IMMP2L;NECTIN1;PHB2;LIPG;EZH2;PITPNM3;LEP;LBP;CDH2;FABP3;IL1RN	GNPTG;MSR1;APOL3;SCN3B;THY1;NRP1;AGER;DOC2B;NMB	BECN1;SELENOS;CSNK1D;RAB39B;GPR68;SLC4A8;CUBN;ATP13A1;PLA2G2E;CLTC;CDH1;PDCD6;SNX3;PARK7;STX1A;LRP6;ZFAND2B;FGF10;CD4;SKP1;APOD;EIF4A3;TNF;STOML2;WNT11;SNAPIN;CAV3;CANX	LRP1;NAGPA;APOA5;APOC1;GAS6;GSN;ADIPOQ;CBLN4;COMP	RIC3;DDX25;FBL;PDZK1;PALM;RBP1;LRRTM1;ZBTB16;GHRL;ZBTB7A;GCKR;CPE;VAMP8;SEC61B;VAMP3;PEX14;TMEM9;THOC1	ANGPTL3;APOM;INHBA;NETO1;C1QL3;NRXN1;CNTN2;NRCAM;PSAP;CNTNAP2;SCG3;NPTX1	HSF1;HDGF;ATXN3;MAGOHB;SDCBP;NUTF2;MAGOH;ATG4A;SCFD1;PML;YBX1;PITPNA	ACE;FGF7;PLTP;CLSTN1;NFKBIA;RBP1;OLFM2;NECTIN1;LRRC4;RAB37;MEIG1;CDH5;NOTCH1;APOA2;APOH;NEO1;UMOD	RRAGC;HEXB;AKR1C4;RBP5;PPP1R10;APOL2;FAM3B	APOM;BET1L;GLTP;PSMD10;MED1;AZGP1	ARFGAP1;SYTL4;ARL2;TOM1L1;AKT2;C1QL2;SNAP23;TIMM13;APOE;SELENBP1;ZW10;AURKA;ADAM11;S100A13	DHX9;TOR1AIP1;SCIN;WNT3A;SEC13;CDH1;RCN3;AFM;SPCS1;SERPINA5;CLU	NLGN1;FGF9;SHH;YWHAG;NLGN2	NETO2;FBLN5;CHCHD10;FABP4;GM2A;DCTN2;TMED10;STX3	IL10RA;GRID2;NUP98;BCL6;DDIT3;GFAP;SCARB1;ADCYAP1;LARGE1;COG8	LRRK2;WNT5A;EMC4;SLC5A8;IL10;STOML1;LRRTM1;RAB43;APOB;RNF128	APOF;AXIN2;PMP2;CPLX1;PTN;CHRDL1;APOD;CBLN1	CAPN3;ARL4D;TFRC;CHST11;ACTN2	SAR1B;KPNA2	INHBA;SQSTM1;RBP4;LIN7A;BLOC1S6	GBP1;GBP2;CPLX3;KHSRP;HSPA8;MSH2	ITGB7;NCF1;RCSD1	PNLIP;NXT2;PTPRU	ANGPTL3;COL1A1;NLGN1;LRP4
Regulation Of Vasculature Development	GOBP	-2.05308	0.727766	-0.718028	1.65323	1.20953	2.27145	-0.665575	-0.896217	-0.804336	1.64444	1.17232	-0.650199	1.56106	1.88795	1.3445	3.59765	-0.603435	1.16942	-0.985731	-0.999864	0.490045	0.953428	-1.53145	0.969851	1.72006	1.1501	-1.26706	-0.481291	0.960235	0.85749	0.461401	0.563411	STAT3;STAT1;HSPB1;PTK2B;AGO1;HK2;GTF2I;ROCK2;PAK4;FGF16;TGFB1;SPARC;ADM;PROK1;ACVRL1;NAXE;SYNJ2BP;RRAS;RHOB;SARS1;GLUL;DDAH1;PDCL3;IL6;FOXO4;GHRL;GAB1;ANGPT4;PRKCA;DCN;PF4;MDK;SERPINE1;FGF2;VEGFC;ECM1;PIK3CG;AKT3;PKM;SPHK1;PGK1;PRKCB;CCN6;ANGPTL7;CTNNB1;MYDGF;SMAD1;EGLN1	CREB3L1;CD34;TJP1;HIF1A;IL17F;ADM;JUP;HHEX;GHRL;C3;CMA1;CXCL10;PLCG1;TNMD;RLN2;SFRP2;CTNNB1;STIM1	ISL1;FOXC2;STAB1;NODAL;MECP2;IL6;NOS3;HOXA5;XBP1;ERBB2;FASLG;ABL1;ANGPTL4;TNF	STAT3;HTATIP2;CCM2;HGS;TNFAIP3;NFE2L2;ZC3H12A;EPN1;AMOT;WNK1;THBS1;PDPK1;IL1A;CTNNB1;STIM1	BMPER;HMGA2;SIRT1;SIRT6;PPARG;EMC10;ALOX5;FGF18;KDR	HTN1;THBS2;CAMP;SMOC2;EFNA1;EPHA1;EPHA2;F3;DLL1;SERPINF1;KRT1	SEMA3E;ANXA3;CD160;ITGB1;CCL11	TGFB1;ADGRB3;NPPB;KLF4	LEP;C3;FGF1;DLL1	VEGFD;NPPB;SEMA4A;NRP1;THBS4;TAFA5;SPINK5;ADAM10	VEGFA;PDCD6;PGF;TGFB2;ADAM12;TNF;MINAR1	SEMA3E;EFNA3;GDF2;GPNMB	FGF16;IL17F;ITGA5;WARS2;GHRL;CCL24;ADAM10	ANGPTL3;SEMA5A;EFNA3;BMPER;ADGRB2;SPRED1	AGO1;AGO2;CXCL12;PML;CNMD	ANGPT2;ACVRL1;NPPB;PLXND1;CDH5;TIE1;TEK;ENG;SEMA6A;APOH	GRN;HYAL1	FOXJ2;ADAMTS1;GPNMB;ISM1	CELA1	ITGA5	FLT1;HMOX1	CXCL13;C3;ADM2		WNT5A;IL10;BTG1	CXCL13;SFRP1;HSPG2;CXCL12	KLK3;VEGFA;HSPB6		CHI3L1	HLA-G;CEMIP2	FLT1;GREM1	CTSH	ANGPTL3
Regulation Of Leukocyte Proliferation	GOBP	-1.94894	2.67555	-1.6117	0.706574	2.08847	0.982831	0.675327	-1.2701	-0.812536	5.49476	1.16237	-0.65741	1.18937	-1.2127	-1.30565	1.5014	-1.76116	1.1623	-1.67395	-0.549401	0.931381	1.43044	0.963942	0.508467	0.666005	1.14413	0.72854	1.48366	-0.438889	0.852918	-0.927765	0.560567	PNP;SYK;CD38;VSIR;JAK2;PKN1;EFNB1;GSTP1;NCK2;BMP4;FADD;PDE5A;ARG2;CDKN1A;CNN2;RAC2;BTK;IL15;SFTPD;PRKAR1A;IL6;PYCARD;CCL5;INPP5D;HLA-E;AIF1;MAPK3;MAPK1;LYN;BCL2;MPL;CD40LG;CASP3;PTPN6;PPP3CA;NCK1;RPS3;IL23R;TYK2;MIF;TNFRSF13C;BID;ST6GAL1;CD74;ZP4;CTNNB1;PAWR;VAV3;TIRAP	TNFRSF14;CD38;BCL6;MAD1L1;IL4;IL12RB1;CD80;TNFSF4;IL13;GAL;CEBPB;STAT5B;CD3E;HHEX;FOXP3;HES1;HMGB1;PLA2G2A;TNFRSF13B;IL27;CD22;ZAP70;BCL2L1;FCRL3;IL34;PRNP;CTNNB1;LGALS9	IL12A;CSF2RB;TNFRSF9;CD81;CD6;IL6;BMI1;ERBB2;CD70;CD1D	STAT6;TNFAIP3;IGF1;PRKCQ;CSF2;IL1A;ANXA1;ICOSLG;CTNNB1;RIPK2;LST1	IRF1;TNFRSF14;CSF1;CLEC4G;IL5;CEBPB;CD81;PTH;ADA;IL2RA;ICOSLG;PRLR	HAVCR2;IL5RA;VSIG4;VCAM1;TNFRSF1B;CD300A;SLAMF1	CSF2RB;CD80;IGF2;RASSF5;ENPP3;DHPS	PLA2G5;LGALS3;PRLR	PLA2G2D;LEP;IL2;CRP	CSF1;CSF1R;XCL1;CD46;CR1;SFTPD;VCAM1;BTN2A2;PDCD1LG2;TNFRSF4;AGER;BST1;CD274;CD55;LILRB2;TNFRSF21;EPO;CRTAM;EPHB2;NMB	CSF2RA;IL4;PLA2G2E;CCL8;PELI1;FGF10;TNFRSF1B	KIT;TNFSF8;GPNMB;LRRC32	CLC;IL12RB1;XCL1;IL13;TNFSF18;IL21	IDO1	ARG1	TLR4;IL5RA;CD28;IL6ST;CD86		CCL8;IL7;HHLA2;GPNMB		WNT3A;CD3E	BMP4;IHH;SHH	IL12B;CCL19;IL18;TWSG1	BCL6;MZB1;CTLA4	CLEC4G;IL10	CD320;IGFBP2	HAVCR2;FCGR2B;TFRC	IGF2;LILRB4	IL12A;EBI3;EFNB1	HLA-G	GREM1;MNDA		PTH
Generation Of Precursor Metabolites And Energy	GOBP	3.7975	-1.90147	-3.47406	-1.11599	-0.703867	-2.96166	-1.79911	-1.27952	0.541436	-1.48362	-1.60163	-1.00436	-1.78177	-1.21928	1.7437	1.06173	5.26707	1.15521	-0.99725	1.25612	-0.896194	-0.881568	-1.5427	0.504372	-1.34626	0.632439	-1.27676	-1.11153	0.951055	-0.518988	-0.931529	0.55774	DLD;ENO2;ENO1;ADGRF1;QDPR;TALDO1;ADH5;PYGL;GALK1;FXN;GLRX2;RPE;MDH2;RDH16;GCK;HK2;FH;HTR2A;CROT;AKT2;LDHA;PHGDH;AKT1;AKR1B1;SCO2;ACADM;PGLS;ADH6;COX5A;CS;PGM2;IDH1;ALDH2;PPP1R2;ACAT1;ACADVL;IDH3G;PPP1CC;G6PD;ATP5IF1;ACO1;COQ9;NDUFA2;GFPT1;TYRP1;AACS;ACOX1;NDP;PFKFB1;NDUFB10;BLOC1S1;NDUFB6;GFPT2;DLST;GSK3B;HMGCL;PYGB;CYB5R4;ME2;OXCT1;ME1;ACSS2;PDHA2;CYCS;GSK3A;GAPDH;MDH1;PGD;AKR7A2;PKM;GPI;TKT;TPI1;PGK1;PDIA5;BID;ALDOA;PRLH;ASPH;NDUFB11;NDUFV2;ATP5PF;SNCA;ATP5PO	NDUFB4;ATP5MF;UQCRB;HK1;ENOX2;PTGES3;ETFA;THAP11;SDHAF4;ATP5F1B;COX4I2	CEBPA;ATP5PB;POMC;SLC25A18	MRAP2;ACLY;PGAM2;PFKM;DLAT;SDHB;PID1;PGAM1	RBKS;HK3;PGAM4;ADSL;ASIP;NDUFB8		COQ10A;ACSS3	POMC;NR1D1;DNAJC15	FXN;PPP1R1A;NDUFA5;IMMP2L;LEP	POMC;ADPGK	PDHB;STOML2	PCDH12;ADIPOQ;LEPR	IER3	IDO1	PKLR;BPGM;RPIA;PRPS2;CAT;GNPDA1	THTPA;IL6ST;ADGRF5;ADH1B	GPD1;CYB5A;HMGCS2;UGP2;GNMT;ADH1C;ADH1A;AKR7A3;ALDOB;AKR1C4;POR;ADH4;PGM1;ALDOC	PGK2;PHGDH;HAAO;SDHAF2	AKT2	FDX2;PHKA1;SURF1;COX6C	KL	CHCHD10		NCF2;ATP5PB		ENO3;GAPDHS			GSR;MSH2	NCF1		AOC2
Purine Nucleotide Metabolic Process	GOBP	6.58376	-1.69342	-2.8213	-1.72394	0.6286	-1.79848	-1.00646	1.01471	-1.63095	-1.50148	1.79319	-1.96966	-1.27821	-1.23239	0.53363	-0.708984	2.04842	0.713756	-1.69194	-1.02309	-0.906887	-1.56964	-1.5539	0.946415	-1.35633	-1.39047	-0.63482	-0.495114	2.13662	-1.15828	1.08437	0.552136	KCNAB2;DLD;PNP;APRT;HSPA1A;CACNB4;NT5C2;TALDO1;MFN1;AK2;PRPS1;MVK;CD38;MLYCD;PMVK;NT5C;MTHFD1;RPE;MDH2;GNAI3;PANK3;OLA1;NUDT3;GCK;NADK;CROT;SULT1A3;NUDT12;PC;ADSS1;PAPSS1;TGFB1;NUDT2;PDE5A;NME4;NMRK1;SULT1E1;GUK1;ACOT8;ACSF2;TP53I3;DCXR;NUDT5;PGLS;BPNT1;PPCS;GMPS;OXSM;PDHX;IDH1;AMPD2;MVD;ITPA;PRPSAP2;ACAT1;ADK;GCDH;HPRT1;G6PD;GMPR2;NDUFA2;NUDT16;PRTFDC1;RAB23;COASY;SULT1A1;AADAT;NDUFB10;NDUFB6;NME7;NUDT15;ACOT12;HSD17B4;ATIC;DLST;MTHFD2L;VPS9D1;VCP;ME1;ACSS2;PDHA2;MDH1;LDHB;PGD;NME2;RAN;TKT;IMPDH1;ALDOA;BAD;HINT1;NDUFB11;NDUFV2;ATP5PF;TPST2;SLC27A2;ATP5PO;PPT1;MCEE;PRPSAP1;NUDT9;FHIT;DCK;PAICS	NDUFB4;SAMHD1;CD38;ATP5MF;GPD1L;SULT2B1;AK4;NMRK2;SLC25A1;KYNU;ATP5F1B;NAMPT	NT5E;QPRT;NPPC;ATP5PB;HMGCR;NPPA	ACLY;DLG2;DLAT;SDHB;NME1;DNAJC30	CASK;RBKS;GLYAT;PTH;ADA;ADSL;NDUFB8	NNMT;EPHA2	AK5;NT5C1A;ENPP3;NQO1	PARP1;ADSS2;TGFB1;NPPB;ABHD14B;PDE9A;ABCC6	NDUFA5;GIMAP7	NPPB;NADK2	GDA;PDE4A;RHOQ;PDHB;PDE7A;IMPDH2;PDE1A;STOML2;PARP16	NT5E	PANK1;PDE4D	IDO1	RPIA;PRPS2;AK1	NPPB;PIPOX	GPD1;HMGCS1;HMGCS2;DNPH1;LDHC;SULT2A1	HSPA1A;PDE2A;HAAO		SULT1B1	KMO			LRRK2;SLC5A8;ATP5PB			PPCDC	SULT1E1	HSPA1A;HSPA1B;PDE4C;HSPA8		XDH;TPST1	PTH
Response To Peptide Hormone	GOBP	1.06657	1.36934	1.11267	1.57352	0.620181	1.88622	0.925123	-0.639059	1.11207	-1.51039	0.811632	-0.68637	-2.48507	0.996759	1.30392	0.63541	1.15045	-1.11426	1.7128	-1.71282	0.908165	-0.897419	0.492269	0.94064	0.648633	-0.731515	-0.638977	-0.498572	-0.451706	-0.529847	1.72272	0.549359	EIF2B1;STAT3;SMAD3;STAT1;PLCB1;JAK2;RPS6KB1;KAT2B;BCAR3;AHCYL1;PPARA;GCK;CSH1;MDM2;RAB31;GRB14;ROCK2;INHBA;RAP1GDS1;ADM;AKT2;SRC;AKT1;BRAF;GPT;SHC1;HADH;HRAS;GNAI1;RAB13;EIF4EBP2;PNPT1;PRKAR1A;PFKFB1;FOXO4;DAG1;SYAP1;NDEL1;GSK3B;GAB1;NONO;RANGAP1;PRKCZ;MAPK3;AREG;MAPK1;IDE;CSK;PRKCI;LYN;PIK3CA;GSK3A;PTGS2;YWHAG;PKM;NME2;GOT1;CRK;MAPK14;TYK2;GRB2;PRLH;PIK3R1;NUDC;NFKB1	SMARCC1;GRB7;BTG2;DNAI1;RPS6KB1;EEF2K;MDM2;INHBB;PIK3C2A;ADM;GAL;GPT;STAT5B;PCK1;STAT5A;STXBP4;LRP5;LTA4H;PTPN2;NAMPT;RB1;CAV2	INSIG1;BGLAP;SORT1;GLP1R;FOXC2;LHCGR;CCNA2;REG1B;CREB1;TSHR;XBP1;POMC;BSG;INS;STC2;GCNT1;SPINK1;GH1	RAF1;STAT3;STAT6;GRB10;APPL1;SHC1;NFE2L2;LPIN1;PTPN1;CAMK2A;PRKACA;FER;PDPK1;ANXA1;CSRP3	BCAR3;REG3G;SIRT1;KHK;PPARG;MAP3K7;TNFRSF11A	REG1A;INHBB;INHBA;DDR2;REG1B;COL3A1;TIMP1;AGRP;RETN;CRHBP	COL1A1;GLP1R;IGF2;DDR2;CFLAR;USF1;INSRR	PARP1;DAG1;POMC;EDN1;TNFSF10	GIP;VAMP2;UPRT;LEP;GHR;RARRES2;CA2	POMC;TGFBR3	SELENOS;RHOQ;LRP6;PRKCD;NR4A1;UMODL1	REG3A;PHEX;ADIPOQ;IGF1R		PCSK1;INHBA;IGFBP1;IGFBP5	PKLR;HSF1;EIF4EBP2;CXCL12;CAT	ACE;INSR;TEK	HMGCS2;OTC;PCK2;FBP1	EREG	NEFL;AKT2;FOXO1;TCF12;AGT		KL;BMP7;YWHAG	TIMP1	GIP;OGT	IL10;ALPL;BTG1	IGFBP1;CXCL12	ACTN2	IGF2	INHBA	SRSF6	PCSK9	REG3G;REG1B;CELA2A	COL1A1
Transmembrane Transport	GOBP	-2.56183	0.654132	1.31457	1.09592	-1.74105	-0.996661	3.12062	0.710788	-2.16426	-1.51039	-0.835966	0.976801	2.58978	-1.92671	-0.836492	-0.714628	-1.10015	-0.641489	-1.01447	1.69272	-0.912224	1.40231	2.37747	0.94064	-1.36134	0.619578	-0.638977	-0.498572	-1.06576	-0.529847	1.07986	0.549359	KCNAB2;PLCG2;MCL1;CACNB4;PLCB1;FKBP1B;CHP1;CLIC4;KCNA10;PKD2;ARL6IP5;HTR2A;CLCNKB;ANXA2;PPBP;COX5A;ITGAV;TOMM20;PNPT1;GP1BB;LASP1;ATP6V1C2;RAB4B;KCNAB3;ATP6V1C1;CACNB3;FXYD2;HSPD1;FGF2;BCL2;BCL2A1;LCK;DNAJC19;MAPK14;CLIC1;ANXA6;HPSE;ERO1A;GRPEL1;GP5;CFTR;TIMM50;ATP5PF;ATP5PO;AIFM1;SLC30A5	TOMM20L;ATP5MF;CPT1B;NIPAL4;SNAP25;SLC26A11;KCNG4;KCNIP1;EDN3;TIMM23;SLC25A1;CYBRD1;FXYD6;PLCG1;ATP5F1B;COX4I2;SLC3A1;SLC30A3	CLCA1;SORT1;SLC6A9;CCDC51;CNGA2;GLP1R;PKD2;ITGAV;ATP5PB;MPC1;ABCD4;FASLG;SLC25A18;NPPA;PEX5;ASIC4;KCNE5;TIMM21;GJA1	AP4M1;MCL1;FLNA;WWP1;SLC14A2;SLC5A5;EDN3;CHRNA5;ATP6V1F;WNK1;MICU2;PEX14;TMEM38B	LRP2;PEX26;SCN2B	CLIC5;HCN1;CNGB1;CLIC3	VDR;SLC3A2;AQP4;SLC41A2;SLC6A14;GLP1R;SFXN5;HSPA5;SLC25A38;KCNIP4;MMGT1;SCN4B;SLC66A1L;ATP1B3	SV2A;EDN1;KEL;DNAJC15;SEC61G;ABCC6	SLC16A3	XCL1;SCN3B	SLC4A8;KCNF1;ATP13A1;ZFAND2B	SCARA5;GAS6;ITGAV;PLCD1;ATP1B2;CACNA2D3	PIEZO1;GJA8;SLC14A1;KCNN1;XCL1;PDZK1;P2RX6;SEC61B;PEX14;KCNE5		S100A6;CLIC2	CDH17;UMOD	CYB5A	GP1BA;AZGP1	CLCA2	WNT3A;GC;JPH1;SURF1;SLC22A16	ATP2A3	FKBP1A;CCL3;CCL19;TMED10	SLCO5A1;GRID2;DDIT3;GFAP;SCARB1;LARGE1	SLC5A8;ATP5PB;KCNMB3		SLC26A7;SLC26A5	ATP4B	KCNE3		GRIA4	CYB561D1;JPH4	TCN1
Secretion By Cell	GOBP	0.841487	0.654132	0.736628	2.068	-1.01665	0.944689	-1.38861	0.710788	0.802051	-1.51039	1.78166	0.662703	0.810584	1.41765	-1.33315	1.90006	-0.629325	-0.641489	1.25263	1.23504	-0.473006	1.40231	-0.882566	-1.55949	0.648633	1.1206	-0.638977	1.46046	0.937466	-1.16271	0.447929	0.549359	SMAD2;SYK;RAB3D;FKBP1B;SNAP29;TSG101;RAB31;ERP29;INHBA;NSF;FGF7;ITSN1;RALA;LIN7B;BRAF;TXLNA;GHRH;RAB3B;CDK16;RAB3A;RAB11A;SERPINE2;BTK;RAB1A;GIPC1;RAB13;VAMP7;PARK7;RAB3C;SNCG;RAB11B;RAB8B;PDIA4;SYT13;SYT6;UBE2Q1;IL6;FZD4;RBM4;NECAB3;GHRL;PRRT2;GOLPH3;COPS5;UNC13D;CYB5R4;CADPS2;CCL5;CLNK;LYN;PIK3CG;VIP;PTGS2;NAPA;FGG;CFTR;ZP4;PLEK;SNCA;ARL8B;SYT17;PPT1;BRSK2	TMED2;CREB3L1;SYTL1;HIF1A;SNAP25;RAB27B;RABEPK;PIK3C2A;EDN3;GAL;GHRH;NKD2;GHRL;CDK5;SYN3;STX2;NRXN2;FCER1A	RAB3D;GLP1R;TBX3;UNC13A;MECP2;CREB1;IL6;SYTL2;WNT7A;CARTPT;PDZD11;STX1B;SYT7;SYT5;ACVR2B;GJA1	RAF1;STX4;RAB3D;SYTL4;CBL;KPNA4;EDN3;SNPH;SYT4;SERPINE2;STX1A;STX17;CAVIN1;AP1B1;ANXA1;VTI1B;TMEM38B	GIPC1;SEPTIN5;HCK;ADCYAP1;CPE	CHGA;INHBA;SELENOM;LIN7A;FAM3B;CRHBP;RAB26	LIN7C;GLP1R;ANXA3	SV2A;SVBP;PDIA4;NRXN1;ADCYAP1;EDN1	SCAMP5;ERP29;VAMP2;LEP;IL1RN;LAT2	MERTK;DOC2B	GPR68;SLC4A8;CCL8;PARK7;STX1A;FGF10;SNAPIN;NR4A1;CANX	NAGPA;KIT;NTRK2;CBLN4;COMP	CGA;GHRL;CPE;VAMP8;VAMP3	TYRO3;INHBA;CGA;CPLX2;NRXN1	TGM2	FGF7;OLFM2;MERTK;ENG;NOTCH1;NEO1	FAM3B;SYT8	CCL8;CGA	SYTL4;SNAP23;GRP;S100A13	SCIN;RCN3;COMT;SYT2	LTBP4;NLGN1	PTGDS;CCL3;TMED10;STX3	ADCYAP1		CPLX1;CBLN1	EQTN;ARL4D;TRIM72	MILR1	INHBA;LIN7A;BLOC1S6	CPLX3;FURIN		SYT9	NLGN1
Cytokine Activity	GOMF	-3.0682	2.14908	1.92855	-2.83847	0.611845	1.23971	-0.71428	3.22712	1.75693	1.92112	2.43299	-0.693637	2.57801	0.989906	-1.34	-1.20421	-0.634511	1.56913	-1.70387	-0.573558	2.32045	3.67366	-0.887779	1.41528	1.67863	-0.736092	1.23908	2.58151	-0.454913	-0.533467	0.445287	0.546598	CCL1;CTF1;IFNL1;INHBA;FLT3LG;TGFB1;IFNG;NRG1;XCL2;BMP4;IL26;PPBP;CXCL11;IL15;INHA;NDP;CCL27;IL6;CXCL2;CXCL3;CCL22;CCL5;PF4;AIMP1;GDF5;CCL28;AREG;CXCL5;CXCL1;TSLP;FGF2;IL24;BMP1;CXCL6;CCL17;CD40LG;IL20;GPI;MIF;THPO;IFNA8;ALKAL2;IFNA16	CXCL9;FAM3D;IL4;INHBB;CCL1;IL17F;TNFSF4;TNFSF11;OSM;IL13;CRLF1;BMP8B;BMP3;IL36RN;HMGB1;IL37;CX3CL1;IL27;IFNA2;LTA;CXCL10;IL34;NAMPT;TNFSF14;IFNA5;IL17C	IL12A;IL31;IFNL1;IFNB1;IFNA7;BMP2;NODAL;GDF7;IL17A;INHA;IL6;CCL2;FASLG;BMP10;IL25;WNT7A;TNF;IFNL3;CD70;IFNW1;GH1;IL32	CSF2;IL1A;CXCL14	CSF1;IL5;IL17B;GDF11;VSTM1;IFNE;IL3	INHBB;INHBA;CCL15;VSTM1;TIMP1;GDF15;CCL16;FAM3B	WNT10A;IFNG;IL1F10;CCL11;CCL26	CXCL9;TNFSF11;TGFB1;IFNA21;GDF10;GDF7;WNT16;LTA;IFNL2;PF4V1;EDN1;IFNA14;LIF;TNFSF10	IL22;OSM;IFNA10;INHBC;CCL7;C5;IL2;CSF3;IL1RN	CSF1;MSTN;TNFSF15;XCL1;CRLF1;CXCL16;IL16;TAFA5;EPO	MSTN;IL4;CCL8;VEGFA;IL36B;GDF9;IL17D;TGFB2;TNFSF14;TNF;WNT11	C1QTNF4;TNFSF8;ADIPOQ;GDF2	SECTM1;IL17F;XCL1;IL13;FLT3LG;IFNA4;GDF3;TNFSF18;CCL24;IL21	INHBA;LEFTY2;LTA;MSMP	CXCL12	CNTF	GRN;FAM3B	CCL8;IL17B;IL7;CCL7;IL11		WNT3A;INHBC	GDF11;BMP4;BMP5;WNT5B;BMP7;BMP6	IL12B;CXCL13;IFNB1;TIMP1;CCL14;CCL23;CCL3;CCL19;IL18	CCL15	WNT5A;IL10;CTF1;IL22	CXCL13;CXCL12;SCGB3A1;TNFRSF11B	VEGFA	TNFSF15;CXCL11;WNT10B	IL12A;EBI3;INHBA;CCL23;CSF3	GREM2	GREM1	LEFTY2	SPP1
Cellular Response To Chemical Stimulus	GOMF	-2.64559	0.626029	-1.01333	-2.45915	1.13014	2.81182	1.20719	2.26303	0.785546	2.58682	2.42037	2.66576	0.795623	-1.25198	0.886655	2.7215	-0.6397	2.00171	-0.566194	-1.7248	-0.922882	2.79229	1.40837	-0.892987	0.640114	-1.40578	-0.647285	1.44901	-0.458122	1.39759	0.442663	0.543854	IL18RAP;PGRMC2;GSTO1;NR3C2;PPARA;GSTK1;HTR2A;GSTP1;CCL1;CRLF2;TXNRD1;SRXN1;XCL2;PGR;PPBP;CXCL11;PARK7;EPOR;HBG2;SELENOF;CCL27;FZD4;CXCL2;CXCL3;CCL22;CCL5;IL2RG;PF4;SOD1;NR3C1;CCL28;CXCL5;CXCL1;FLT3;MPL;CXCL6;CCL17;PTGS2;PRDX5;PRDX6;IL17RB;IL23R;CD74;GPX7;PRDX3;ESRRA	IL10RA;TNFRSF14;PGRMC2;OSMR;CXCL9;TNFRSF18;CCL1;IL12RB1;CRLF1;IL17RE;IL10RB;MST1R;CSF3R;CX3CL1;TPO;CXCL10;IFNAR1;HBD	CSF2RB;CYGB;GLP1R;CD14;RXRA;CCL2;IL4R;IL22RA1;IL17RB;GDNF;IFNLR1;IL31RA;IFNGR2	GPX1;SELENOW;HP;CXCL14	IL18RAP;TNFRSF14;CRLF2;SSTR1;IL2RA;PRLR;PDE3A;FAS;TNFRSF11A	FABP1;IL5RA;IL15RA;IL18R1;CCL15;APOA4;IL13RA1;TNFRSF1A;TNFRSF1B;CCL16;F3;TNFRSF19;FAS	CSF2RB;GLP1R;PRXL2A;TNFRSF25;CCL11;INSRR;CCL26;NQO1	CXCL9;EPOR;EDA2R;IL1RAPL2;IL20RA;IL7R;PRLR;NR1D1;PF4V1;PRDX4;IFNGR2	IL10RA;HTR6;IL18R1;CCL7;C5;GHR	TNFRSF18;CSF1R;XCL1;CNTFR;CRLF1;FOLR2;ALB;CXCL16;GFRA2;TNFRSF4;IL2RB	CSF2RA;SELENOS;PXDNL;CCL8;HBB;PARK7;CD4;TNFRSF1B;IL12RB2;HBZ;IL21R	IL1R2;FOLR1;IL11RA;KIT;IL17RD;IGF1R;LPO;LEPR;SOD3;IFNGR1;IFNAR1	IL12RB1;XCL1;CCL24;S100A9;IFNGR2	APOM	CLIC2;CXCL12;CAT;PRDX1	TLR4;IL5RA;IL3RA;IL6ST;IL1R1;INSR;IL27RA;LIFR	GSTA1;IL1RL1	APOM;CCL8;CD14;GPX3;CCL7;HBE1	HBQ1;APOE		IL17RA	IL12B;PXDN;CXCL13;CCL14;CCL23;CCL3;CCL19	IL10RA;CCL15;IL1R2;SCARB1	WNT5A	CXCL13;CXCL12		CXCL11	EBI3;CCL23;IL17RC	GSR	IL15RA;GFRA1;S100A9	IL22RA2	IL1RAP
Monoatomic Ion Transport	GOBP	-1.76876	0.959225	0.709112	0.846365	-1.03667	-0.705346	2.15383	-0.957357	-1.6589	-1.52816	1.10397	0.959583	1.13586	-1.25198	-0.848987	-0.725918	-1.11223	-0.651999	-1.02592	1.67694	-0.481513	1.38846	0.929187	1.88945	-1.37134	1.62447	-0.647285	-0.505489	-1.074	0.82602	0.442663	0.543854	KCNAB2;PLCG2;PGRMC2;CACNB4;PLCB1;FKBP1B;DNM2;FXN;ARHGAP1;SRI;CHP1;CLIC4;VPS4B;GCK;KCNA10;PKD2;HTR2A;CLCNKB;ANXA2;NSF;TPT1;COMMD9;FKBP4;COX5A;ATOX1;RAB11B;OXSR1;ITGAV;CDK2;GP1BB;LASP1;ATP6V1C2;KCNAB3;ATP6V1C1;CACNB3;FXYD2;FTHL17;CCL5;FTH1;FGF2;BCL2;LCK;PPP3CA;CLIC1;ANXA6;PRKCB;ERO1A;GP5;CFTR;ATP5PF;ATP5PO;SLC30A5	PGRMC2;ATP5MF;NIPAL4;SNAP25;SLC26A11;KCNG4;KCNIP1;CUTC;EDN3;CP;DNM1L;CYBRD1;FXYD6;CDK5;PLCG1;ATP5F1B;HEPHL1;COX4I2;STIM1;SLC30A3	CLCA1;SLC6A9;CCDC51;CNGA2;PKD2;ITGAV;NOS3;ATP5PB;KLHL3;FASLG;SLC25A18;NPPA;ASIC4;ANK2;KCNE5;GJA1	FLNA;WWP1;SLC5A5;EDN3;CHRNA5;ATP6V1F;WNK1;CAMK2A;FYN;MICU2;STIM1;TMEM38B	LRP2;HPX;CASK;TF;SCN2B	CLIC5;HCN1;CNGB1;CLIC3;LCN2	VDR;SLC3A2;TFR2;SLC41A2;SLC6A14;SFXN5;CSN2;KCNIP4;MMGT1;SCN4B;ATP1B3	NECTIN1;EDN1;KEL;ABCC6	FXN;NECTIN1	XCL1;SCN3B	SLC4A8;KCNF1;ATP13A1;CLTC;CCL8;LTF;CAV3	SCARA5;GAS6;ITGAV;PLCD1;ATP1B2;CACNA2D3	PIEZO1;KCNN1;XCL1;OSTM1;P2RX6;KCNE5	TG	S100A6;CLIC2	NECTIN1;UMOD	CYB5A	CCL8;GP1BA	CLCA2	WNT3A;CDH23;JPH1;SURF1;SLC22A16	ATP2A3;HEPH	B2M;FKBP1A;CCL3;CCL19	GRID2;DDIT3;LARGE1	SLC5A8;ATP5PB;CRACR2A;FTMT;KCNMB3		B2M;SLC26A7;TFRC;SLC26A5	ATP4B	KCNE3		GRIA4;CDK2	JPH4	TCN1
Negative Regulation Of Gene Expression	GOBP	1.29102	1.22448	-0.775168	2.7733	-0.652308	-0.718595	-0.74487	-1.05966	0.849473	3.96713	1.54058	0.684688	-0.883842	-0.897877	2.03021	2.31723	-1.39197	-1.41478	0.765766	-1.71829	-1.08887	-0.714396	0.656012	0.656012	0.599407	0.557475	-0.658099	1.36023	2.35728	0.508151	-1.02108	0.543456	CUL3;STAT3;SMAD3;SMAD2;LRP1;HSPA1A;HABP4;INPP5E;VSIR;CPNE1;AGO1;PTPN11;SHMT1;TRIB2;KAT2B;PELO;STAU1;NUDT16L1;SH3GL2;FKBP6;PURA;ATG5;ARRB1;HOMER2;SHMT2;CIRBP;DDX6;IFI16;PPARA;NPLOC4;PRKN;FXR1;MDM2;GSTP1;ROCK2;ERP29;IFNL1;INHBA;NUDT12;PC;TGFB1;ANXA7;MBD1;AGO3;IFNG;SRC;AKT1;BMP4;PGR;ACVRL1;ANXA4;UFD1;NMI;ARG2;LSM1;SARS1;CHMP1A;CDKN1A;HNRNPD;CBX3;HDAC2;HRAS;EXOSC8;NT5C3B;SERPINE2;BTK;EIF2S1;EIF4E;HAT1;HNRNPK;PARK7;SFTPD;FN1;EIF4EBP2;CPTP;NUDT16;MRTO4;PNPT1;SMAD5;PRKAR1A;MACROH2A1;WWP2;OTUD7B;RACK1;TIA1;INHA;IL6;PPM1B;MAP2K5;PLAT;ZFP36;RBM4;DDRGK1;GHRL;EXD1;SAMD4B;GSK3B;GSPT2;SND1;NCBP1;SNX12;PYCARD;METTL3;SRRT;HDAC6;INPP5D;HDAC4;LIMD1;KAT5;CDH3;ACVR1B;RAC1;SERPINE1;CCN2;FGF2;APP;CSK;PIK3CA;TBK1;CDK1;CSNK2A1;CASP3;LGMN;CD84;GAPDH;LMNB1;PDGFB;RAN;PTPN6;PPP3CA;RPS3;IL23R;HNRNPA2B1;MIF;HSP90AB1;CILP;NOG;FMR1;CTNNB1;MTPAP;PAWR;EIF4E2;TNRC6B;SMAD1;NFKB1;CRKL	CREB3L1;GRB7;CD34;BTG2;RBM24;RELB;CPNE1;OTUD5;SCMH1;HIF1A;BCL6;MDM2;IL4;INHBB;TNFSF4;IL13;PRDM1;LSM4;CARD18;IL36RN;TLE5;CD3E;HAT1;NCBP2;FOXP3;HES1;GHRL;HENMT1;NDRG2;HMGB1;IL37;CX3CL1;CHEK1;CD22;IFNA2;SYNCRIP;FCRL3;RB1;RNF128;PRNP;FMR1;SFRP2;CTNNB1;CLEC4A;LGALS9	IL12A;NOTCH2;DCP1B;ZNF410;IFNL1;GZMB;PGLYRP1;IFNB1;CTCF;ID2;BMP2;PDCD4;MECP2;INHA;IL6;BMI1;TRIM27;OCLN;DYRK1A;DAXX;SOX9;POMC;CD33;SIGLEC1;INS;CD83;PRKAA1;TNF;STC2;QKI;LILRA4;NR1H4;GJA1	STAT3;CD200R1;SERPINB1;ERN1;ELAVL1;PTPN11;TARDBP;TRIM3;CSDE1;TARBP2;IFI16;EDC4;CNOT1;DAPK1;TNFAIP3;DHX58;PTRH2;YY1;SERPINE2;SRGN;CYLD;CD2AP;SIRT2;AKIRIN2;ZC3H12A;DAPK3;ANGPT1;IGF1;THBS1;FYN;ANXA1;PRKAA2;MAPT;FMR1;CTNNB1;CNOT9;EZR	MSR1;GZMB;LGR4;HMGA2;PTH;SIRT1;HOMER3;SIRT6;PPARG;FOXP1;KDR;MAP3K7;CALR;C1QTNF3;SIGIRR	MUL1;HAVCR2;INHBB;INHBA;TIGIT;VSIG4;LMNB2;EPHA2;DLL1;SERPINF1;SLAMF1;PRG3	PGLYRP3;JARID2;EIF2AK4;IFNG;CPTP;NPM1;NR0B2;XPO5;CD84;F2;CENPV;NHLRC3	CD200R1;TREM2;SSB;TGFB1;KLF4;NPM1;POMC;TYMS;EDN1;YTHDC1	PPM1D;PIWIL1;SAP18;RBL1;SRSF7;LDLR;NCL;ERP29;PGLYRP1;EZH2;LBP;DLL1;LILRA5	MSR1;NOTCH2;EXOSC3;XCL1;CD46;CR1;SFTPD;MERTK;BTN2A2;YAP1;POMC;PDCD1LG2;DLL4;AGER;CD274;LAG3;TNFRSF21;SIRPA;GAS1;PTPRS;PRG2;SPINK5;EPHB2;ADAM10;NMB	SELENOS;KMT2D;IL4;VEGFA;LTF;ID2;PARK7;SERPINF2;LGMN;TGFB2;APOD;EIF4A3;TNF;APLN;WNT11;PARP16	LRP1;IL1R2;GAS6;SLIT3;PUS7;ADIPOQ;PLAU;GPNMB;FGFR1;ROBO1;LRRC32	FBL;XCL1;IL13;CRH;TCEAL1;GHRL;ADAM10;THOC1	SPINK7;INHBA;IGFBP5;BMPR1A;IDO1	HSF1;AGO1;TSN;MAGOHB;EIF4EBP2;MAGOH;AGO2;PML;HGF;CPB2;ARG1;YBX1	ACE;TLR4;EPHA4;ACVRL1;MERTK;CD28;ENG;NOTCH1;CD200;IL27RA;OLFM1;APOA2	RIDA;FTO;IL1RL1	MYC;HSPA1A;GPNMB	MAGEA3;TIGIT;BCDIN3D;SIRT2;APOE;AURKA	DHX9;CD3E	BMP4;SHH;NTS	IL12B;IFNB1;CCL3;TWSG1	BCL6;IL1R2;DDIT3;CHAC1;CAST	LRRK2;IL10;EIF4EBP3;C1QBP;RNF128	TREM2;SFRP1;EIF4EBP1;APOD	HAVCR2;VEGFA;DCPS;FCGR2B	OAS1;PRKRA;LILRB4	IL12A;INHBA;SNIP1;CTSZ;LILRA5	HSPA1A;SRSF6;ILF3;GBP1;HSPA1B;KHSRP;FURIN	ELANE;SPI1;BPI	XDH	PTH;NPTN
Wound Healing	GOBP	1.91093	-2.29272	-1.74806	1.0417	-1.05668	1.20842	-0.738825	0.679118	1.72284	0.888886	1.08498	1.2737	0.780876	-0.774556	0.508615	2.70182	-0.650085	-0.662517	-0.575751	2.11165	1.82932	-0.918476	-0.903386	-0.903386	0.631703	0.602822	-1.31036	-0.512409	-0.464544	-1.18033	-0.957677	0.538413	ILK;PLCG2;SMAD3;SYK;HSPB1;TREML1;VPS4A;DDR1;CHMP3;FERMT3;PABPC4;VPS4B;PPARA;F8;HBEGF;TGFB1;SRC;NRG1;CSRP1;ACVRL1;CHMP2B;RAB3A;CHMP2A;RHOC;CHMP1B;CHMP1A;CDKN1A;CNN2;PAFAH2;SERPINE2;FIBP;MYL12A;FN1;CHMP6;CHMP4A;GP1BB;MYL9;IL6;WAS;PLAT;DAG1;GNAQ;LNPK;PF4;FGA;FGF2;VWF;GP6;PIK3CA;PIK3CG;LCK;CD40LG;PLG;PPIA;PTPN6;PDGFA;PDIA3;PPP3CA;FGG;MAPK14;CLIC1;ANXA6;HPSE;ELK3;NOG;MPIG6B;LACRT;GP5;PLEK;ARL8B;VAV3;ACTN1;RHOA	CD34;HIF1A;NFATC1;CD9;FGB;KRT6A;CLDN1;CX3CL1;ENTPD1;TFPI2	NOTCH2;IL6;DTNBP1;ARHGAP24;ERBB2;INS;WNT7A;NDNF;SYT7;ITGB6	RAF1;FLNA;SYTL4;UBASH3B;GPX1;SERPINE2;IGF1;METAP1;IL1A;JAML;VAV1;PEAR1;VCL	PROC;ADAMTS13;SERPINA1;KDR;FUT10	CD59;B4GALT1;COL3A1;FZD7;TIMP1;MMP12;F3;JAML	KNG1;CFLAR;ITGB1;F2;C4BPB	SERPING1;EVPL;TGFB1;DAG1;GNAS;ADAM17	HNF4A;ITGA2;PROS1;F10;SERPIND1;FGF1;F9;TPM1;F13B	NOTCH2;DGKB;LCP1;MERTK;YAP1;PLAUR	VEGFA;HBB;FGF10;GNAS;TGFB2;MPIG6B;CAV3	FBLN1;GAS6;ITGA2;MCAM;PLAU;COMP;PEAR1	ANXA8;ITGA5;CTSG;PLG;C1GALT1C1	TYRO3;ERBB3	MSX2;FGA;CPB2	TLR4;DDR1;ACVRL1;MERTK;PROCR;ENTPD1;APOH;PTK7	KNG1;F10	EREG;GP1BA	SYTL4;ITPK1	C6orf89;SERPINA10;WNT3A;ITGA5;TFPI;F5	PDGFRA;FBLN1;HMOX1;COL5A1;SHH	TIMP1	SCARB1	WNT5A	SMPD1;ANXA5	VEGFA;TRIM72		BLOC1S6	CCN1			SERPINC1
Positive Regulation Of Transcription By Rna Polymerase Ii	GOBP	-0.806023	1.86968	2.82526	3.09415	1.23875	-1.6944	-0.761853	1.31956	1.26902	-1.82096	1.51904	-2.06538	-0.669433	-1.63064	0.848629	1.05959	-2.37639	1.51886	-0.598355	-0.918887	1.58929	-1.51014	0.646454	-1.48493	-1.69525	-0.811155	0.682453	0.9313	-0.730351	-0.501741	-1.72102	0.537918	ELK1;FOXM1;PIN1;STAT3;SMAD3;SMAD2;STAT1;UBE3A;DLX3;PCBP1;ELL2;MYSM1;FOXO3;AGO1;JAK2;SMAD4;ETS2;KAT2B;MAX;RORB;THRA;ERCC1;ARRB1;TOX3;FEV;PRDM4;APBB1;ASH2L;IFI16;PPARA;PRKN;PKD2;GTF2I;CREBBP;NCK2;ANXA2;INHBA;CAND1;KPNA6;MED4;NCOA2;TGFB1;UBE2E1;SQSTM1;AKT1;BMP4;PGR;ACVRL1;FADD;HDGF;IL26;IRF3;WWOX;TRIAP1;JMJD6;ARF4;HDAC2;HRAS;TCF4;TSTD1;MAFG;HNRNPK;KAT2A;PARK7;SUMO2;HAX1;CEBPE;HCLS1;SMAD5;WWP2;YY2;IL6;ARNT;DAB2;FLI1;ITGA6;WAS;MAP2K5;ELK4;FOXO4;HEY1;KDM1A;HES5;HOXD4;GTF2A2;THRB;ZNF263;LMO4;PCBP2;DDRGK1;MEIS2;PSMC3;PAGR1;SETD3;NCBP1;USF2;COPS5;ACTN4;WASL;TFCP2L1;FHOD1;HDAC4;NCOA7;ARID3C;KAT5;CRTC3;DCN;PF4;XRCC6;MAPK3;NR3C1;YES1;FGF2;APP;TBK1;GSK3A;ARID3A;FGF4;NME2;PPP3CA;MAPK14;NCK1;CKAP2;ELK3;NOG;EIF5A;NPNT;CTNNB1;PIK3R1;CCPG1;MYDGF;SMAD1;APEX1;NFKB1;ESRRA;EGLN1	SPDEF;SATB2;JUN;MUC1;SMARCC1;CREB3L1;ELL;RELB;RPS6KA1;BACH1;TEAD4;PAXIP1;HIF1A;IL4;IL17F;TNFSF11;OSM;NFATC1;S100A10;GAL;CEBPB;STAT5B;JUP;PCK1;MEOX2;TAF10;RPRD1B;STAT5A;HHEX;MED20;NCBP2;FOXP3;HES1;HOXC11;MED28;NRL;RIPK1;THAP11;HMGB1;LRP5;NEUROG3;CX3CL1;STK16;CXCL10;NAMPT;RB1;SFRP2;FSHB;CTNNB1;PRPF6	NOTCH2;ISL1;BPTF;SGF29;ZNF410;EHF;PKD2;TBX3;CHD7;FOXC2;IFNB1;CTCF;BMP2;NODAL;MEOX2;PAX8;CEBPA;MECP2;CD81;CREB1;MEOX1;RXRA;ATF1;TEF;IL17A;IL6;ITGA6;HOXA5;XBP1;OTX2;ZNF593;SOX10;ZNF580;MEN1;OLIG1;MLIP;SOX9;POMC;LDB1;NANOG;ABL1;FGFR2;IL25;H2AZ1;WNT7A;JAG1;TNF;GDNF;NR1H4;TNKS	RAF1;CBFB;STAT3;STAT6;HTATIP2;GMEB2;ARHGEF2;IFI16;ABLIM3;PPP3R1;YY1;PFKM;JUND;MOSPD1;TNIP1;POU2AF1;IKBKG;ETV4;MITF;NFE2L2;SIRT2;MED10;AKIRIN2;NEUROG1;PID1;MLX;ZC3H12A;MEF2D;LPIN1;IKBKB;FUBP3;KDM4C;IRF5;IGF1;RPS6KA3;IL1A;CTNNB1;RIPK2;CSRP3	IRF1;BMPR1B;ATF6B;ATAD2;MZF1;CEBPB;CASK;HMGA2;EGFR;CD81;PTH;SIRT1;HLF;NELFE;PITX3;PAX3;PPARG;NELFA;ADCYAP1	CREB3L4;INHBA;FZD5;ETV2;TNFRSF1A;FSTL3;MMP12;DLL1	VDR;TFR2;IGF2;HSPA5;NPM1;RTRAF;USF1;ACVR1;TAF8;CRLF3;CYTL1;PRPF6	TP63;PARP1;ETV5;TNFSF11;TGFB1;KLF4;ABHD14B;NPM1;ATF3;NFYA;PWWP2B;POMC;ADCYAP1;NR1D1;EDN1;LIF	HNF4A;MUC1;KMT2C;IRF2;APBB1;NCL;OSM;CREB3L2;CDX1;FOSL2;SHOX;IL2;FGF1;CSF3;DLL1	NOTCH2;CDH13;YAP1;POMC;HJV;RGMA	PIN1;KMT2D;IL4;VEGFA;SOX2;PARK7;RHOQ;IER2;PITX2;LRP6;FGF10;SERPINF2;CAMK1;TNF;NR4A1;NR1H2	LUM;RFX5;TNFSF8;CDON;GDF2	ZNF175;IL17F;CGA;ACVR2A;BATF;ZBTB16;IRF8;GABPB1;BMPR2	INHBA;CGA;BMPR1A	HSF1;AGO1;HDGF;TCEA1;AGO2;NFIA;HGF;YBX1	TLR4;MET;ACVRL1;NFKBIA;CD28;ENG;JAG1;NOTCH1	HEXB	BRD4;MYC;IRF9;APBB2;CGA;FOXJ2;ATF5;MED1;IL11	CDK5RAP3;FOXO1;TCF12;SIRT2;CELA1	DHX9;MUC1;POU2F1;WNT3A	BMP4;IHH;BMP5;MED11;SHH;BMP7;BMP6;NOTCH3	IFNB1;IL18	NR1D2;DDIT3;IRF4;OGT;ADCYAP1	WNT5A;IL10	FOXL2	ATF6;VEGFA;ATF5	TMPRSS6;IGF2;GTF2F2;WNT10B	INHBA;SQSTM1;OTX1;CSF3	HMGA1;CCN1	GREM1;SUB1;SPI1		PTH;HEY1
Cellular Component Biogenesis	GOBP	5.64291	-0.877691	-2.53748	2.6455	-3.52301	-3.04008	-0.632988	-1.4051	-1.34375	-1.42317	-0.808508	-1.1037	0.611373	-0.849578	0.881936	-0.762276	-2.13232	-0.792569	2.24429	1.18792	-0.580808	-1.01149	-0.975786	1.34294	-0.802828	0.721655	0.691866	-1.59478	0.622328	0.697692	-2.13952	0.530641	CUL3;PIN1;BRD2;PLOD3;HSPA1A;SPAST;TBCE;ADGRF1;LRCH4;CSNK2B;PTK2B;CARD9;EHD4;PDLIM1;EIF3G;VPS4A;MAP1LC3B;AGO1;EVL;AGFG1;JAK2;FXN;SHMT1;SNAP29;RUVBL1;TAPBP;ARF6;IST1;PPIH;MAPRE1;GABARAPL2;CHMP3;NIP7;ARL3;ERCC1;ATG5;FERMT3;PPP2R1A;ARRB1;GABARAPL1;VPS4B;DARS1;SHMT2;NEK7;DPYSL3;PIN4;CIRBP;PSMG3;NDC80;MPP7;PLS1;NISCH;SF1;BAG4;TMEM237;DDX6;CSRP2;PRKN;KCNA10;TSG101;FXR1;CETN2;MDM2;ZFYVE27;PARVA;SF3B4;PKD2;HSPA9;EIF3J;NAP1L2;SWAP70;SNU13;CREBBP;NCK2;ZYX;ANXA2;CUL4B;CAND1;KIF3A;MED4;BDNF;RAP1GDS1;TGFB1;RAB14;SMC3;AGO3;RBBP4;BOLA1;SRC;CSRP1;CD247;BRAF;FADD;GLRX3;RAC3;SCO2;MAPRE2;MAPRE3;PSIP1;CHMP2B;UBE2K;ACOT13;TBCB;SEPTIN6;FKBP4;CHMP2A;GABARAP;RAB11A;TRAF1;UGDH;RHOC;NAPG;RAB32;MAP1LC3A;SUGT1;SNRPD2;ASF1A;PDCD6IP;TSSC4;VPS25;CHMP1B;CHMP1A;SRP19;STXBP6;JMJD6;AP1S2;ARF4;ARL6;TBPL1;UBXN2B;EXOSC8;RAC2;UBQLN2;TCF4;RPS19;PSTPIP1;NAP1L4;RPS5;RAB1A;HOMER1;GLUL;CLTA;EIF2S1;G3BP1;SNRPG;RAB1B;RAB13;DENR;HPRT1;HAT1;CINP;ASF1B;FN1;RAB8B;TRAPPC2;IFT22;COA4;NDUFA2;IL1RAPL1;ESAM;CDH4;SNRPC;PFN4;CCDC69;NHP2;DR1;RAB23;RPS14;MAP1LC3B2;NUDT21;LSM3;PDCL;LIMD2;SDHAF1;RPL5;UNC119B;NDUFAF2;CDK2;CHMP6;CIAO1;NUBP1;TFB2M;SNRPE;HAUS1;MRTO4;MRM1;TBCC;CHMP4A;ARC;TFB1M;PNPT1;STK3;SRPK2;PRKAR1A;BIN2;ATL3;RPL26L1;CEP20;MACROH2A1;MYL9;RPS12;TIA1;DAB2;ITGA6;WAS;CASP4;COPS8;SRPK1;HES5;NDUFB10;RPL38;SAMM50;GTF2A2;KCTD6;SSNA1;RPS25;FRG1;NDUFB6;CLUAP1;RAB38;CCDC103;KCNRG;KCTD10;DMC1;PRMT1;ARPC2;SEPTIN1;EIF3M;CLYBL;NDEL1;CEP41;YJU2;COX19;GHRL;MARVELD2;TRMT112;EHD2;DMTN;TBC1D20;RAB7A;EHD1;RILP;UTP6;FGD2;CTNNA1;DNM1;KCTD3;NCBP1;HCCS;RILPL1;RILPL2;CCDC115;DNAJB13;PIH1D1;PYCARD;CFAP298;PRPF18;ARL6IP1;GOLPH3;EIF2S2;COPS5;VIL1;GLS;REPS2;HIP1R;EIF3B;VCP;WEE2;PACSIN2;PRPF19;HDAC6;ME1;MICAL1;ATG4C;WASL;DIAPH1;SRGAP2;DDX1;EIF2A;BICD1;EHD3;MTSS2;CALD1;ARHGAP6;LIMD1;RPP40;ATXN10;CRTC3;EIF5;HSP90AA1;CDH3;PRKCA;HSPD1;FGA;AIF1;RAC1;UBE2I;JAM3;APP;BCL2;CDK1;PTEN;RPS7;SBDS;KPNB1;PDXP;VTA1;HSD17B10;NUDCD3;PA2G4;PFDN5;RAN;NAPA;PDGFA;PDIA3;CRK;DBNL;FGG;NCK1;RPS3;PPID;KIF23;MIF;SET;HSP90AB1;RPS3A;BID;YWHAZ;ALDOA;BAD;DMKN;BOLA3;HSP90B1;LONP1;CD74;ISCU;FMR1;NDUFB11;NFU1;DNAJB14;CTNNB1;SNCA;ARL8B;BCL10;ABRAXAS2;CENPW;ARHGEF10;TACO1;AIFM1;PAWR;CCNB1IP1;DDX39B;RPS4X;VASP;VAV3;G3BP2;ALDH1A3;CDC42;ACTN1;RHOA;CRKL;TFAM	OCRL;ANKRD1;NDUFB4;TMED2;RAB17;GCH1;GRB7;CD34;SAMHD1;DNAI1;TJP1;UBE2C;MICALL2;SNAP25;MDM2;KCNG4;NEURL1;ARHGEF7;DDX23;PIK3C2A;DDX46;CUTC;S100A10;C1QL2;CDH11;JUP;TNNT3;LSM4;PTGES3;VPS28;CD9;RPP30;GMNN;USH1C;LTO1;CCNB2;TAF10;CD3E;FGB;PET117;HSCB;HAT1;BRF1;RPSA;GBP5;MED20;IFT20;MSRB1;PSMG2;RPL11;DNM1L;GEMIN6;TXNL4A;KCTD13;HES1;MED28;RIPK1;GHRL;SDHAF4;CLDN1;PECAM1;FAM107A;CX3CL1;RAD51;DSG1;AURKB;CDK5;BIRC5;TK1;NECTIN2;PRNP;TSR3;FMR1;STX2;DNAJB14;CTNNB1;GALNT11;NRXN2;PRPF6;CAV2;CDHR5	TERF1;BAG3;TENM4;PRC1;NLRP1;RAB7B;RHOD;DIMT1;SPEF1;PKD2;CHD7;TIAM1;UNC13A;NLGN3;MECP2;DNALI1;ATF1;PSMG4;RIOX2;NLGN4Y;ITGA6;UPB1;SRFBP1;OTX2;TNFAIP1;KCTD1;ZNF593;OCLN;NVL;DAXX;SOX9;LDB1;ERBB4;ABL1;BMP10;WNT7A;NLGN4X;PDZD11;SPACA1;HAPLN4;SYT7;NGRN;ANK2;VAMP4;CD3G;ABRAXAS1;ABRAXAS2;CALY;NR1H4;NLGN2;RSRP1;TIMM21;EIF1AX;TNKS;GJA1	RAF1;AP4M1;STX12;STX4;FLNA;CAPZA1;LIMA1;SMURF1;ELAVL1;CLINT1;OPHN1;FLII;PLEKHA7;CSDE1;TARBP2;TMOD2;TMOD3;SHANK3;PSMD11;ABLIM3;NAP1L1;HGS;PKP2;TLN2;UBE2S;TCP1;TSR2;CBR4;STX17;USP4;CYLD;BAG6;CD2AP;IKBKG;PPP1R9B;MITF;KCTD7;TMA16;STK4;SIRT2;VCPIP1;MED10;ZC3H12A;SYCE1L;CTNNA1;ADD2;BIN3;AP1B1;AIM2;PIK3C3;WNK1;ANGPT1;PRKACA;FER;NSFL1C;WNK3;MAPT;FMR1;DLG4;STX7;PEX14;CTNNB1;VCL;RIPK2;CSRP3;EZR;NDE1	SLITRK3;ELAPOR1;CDH6;VAMP1;CDH10;B9D2;SNF8;MAK16;NGDN;TCAP;TOM1;PRLR;CALR;FAS;CDHR3;NDUFB8	ATG7;HCN1;SPINK2;CDH1;APOA4;SSBP1;AIF1L;COL3A1;LIN7A;FZD5;FZD1;CAPG;FAS;KRT1	CLGN;AQP4;KCTD5;CDH8;CDH6;CFLAR;PRND;SGTB;HOMER1;MRM2;NPM1;KCTD7;TAF8;TERB2;NDUFAF3;KCTD15;RP2;TMOD4;RTKN;TRMT61B;ITGB1;TXNDC15;GORAB;FOXRED1;CENPV;PRPF6;NEFH	TP63;DNER;NEDD9;SV2A;FLRT3;TGFB1;NOP16;CHEK2;NPM1;NRXN1;KLC3;PLA2G5;KIF3B;DYNLL1;PES1;SSRP1;PRLR;DNAJC15;ITGB5;YTHDC1;STMP1	SPAST;YME1L1;CASQ1;FXN;MCTS1;TRAPPC3;ITGA2;VAMP2;NDUFA5;IMMP2L;TIFA;GTPBP10;APCS;CATIP;PLS3;CDH2;TPM1;FAM171A1;TRAPPC4;C1D	PLXNB2;KRT5;EXOSC3;FLRT3;CDH11;SLITRK6;LCP1;THY1;ADGRL3;CDH13;FSCN1;YAP1;TGFBR3;NRP1;EPHB2;ADAM10;GPC1;IL2RB	BECN1;PIN1;CDH15;CSNK1D;KCNF1;KMT2D;CLTC;CDH1;PDCD6;MAT2A;SNRPA1;KCTD4;NUBP2;EIF4A3;DMKN;RS1;STOML2;WNT11;EXOSC1;NR4A1;TRAPPC5;CAV3;ADRM1	SCARA5;NRG3;DNER;APOC1;GAS6;ITGA2;GSN;CLSTN2;KIT;PGM5;CNTN1;NTN4;PDGFRB;FGFR1;CBLN4;TNXB;EHMT2;FMOD;COMP	BRD2;RIC3;PRC1;LMOD1;FBL;JCHAIN;UBD;BRF1;IFIH1;ITGA5;MNAT1;GHRL;VAMP8;COA3;VAMP3;PEX14;ADAM10;TMEM9;ZPBP;BDP1	APOM;SLITRK1;TPPP2;GAS7;TPPP3;MAG;C1QL3;NRXN1;KCTD6;NRCAM;NPTX1;PTPRD	RRM1;HSF1;AGO1;UBE2C;TMOD1;PSMD9;ALAD;SDCBP;THG1L;TBCEL;ATG4A;AGO2;CXCL12;PML;FGA;EPB41	PLXNB2;CDH17;NLGN3;PLXND1;PCDH17;LRRC4;MEIG1;CDH5;NOTCH1;THSD1;APOA2;DSCAM	CRYZ;GNMT;ALDOB;MAT1A;TTC36;ESPN	APOM;HSPA1A;ULK3;VTN;MSRB2;PSMD10;HSD17B8;RAD51C;MED1;SDHAF2;NDUFAF8	NEFL;SLITRK1;TBCA;ARL2;KRT19;C1QL2;SNAP23;CHCHD7;POP7;SIRT2;KCTD2;APOE;TRAPPC6A;ZW10;AURKA;SNRPF;HLA-DRB3;PCDHB10	DHX9;FDX2;SCIN;WNT3A;CDH1;CD247;RRM2;CD3E;ITGA5;GEMIN7;RPP25;CLU;CDH7;SURF1	PDGFRA;ACHE;NCMAP;NLGN1;IHH;MED11;NDUFAF5;SPOCK2;MFAP4;NLGN2	ANKRD1;B2M;FBLN5;CHCHD10;PXDN;HDGFL3;TMED10;DNAJB12	GRID2;NUP98;MZB1;GLRX5;PIH1D2;PKN2;LARGE1;CSPG4	LRRK2;COPS7B;MDM4;WNT5A;HOPX;PEF1;GTF2B;ATP23;RAB43;BROX;LIMK1;APOB;C1QBP	PCDHB2;CDH11;ITLN1;CBLN2;CXCL12;SCO1;CBLN1	B2M;TTN;CAPN3;MYOM2;DEFA5;KLHL41;TRIM72;TNNT2;ACTN2	VTN;BCCIP;SF3B6;PRKRA;KRT14;VCX;WDR18;TTC17	LIN7A;LAMA3;SNIP1	PUF60;HSPA1A;SRSF6;GBP1;HLA-G;CLSTN3	H1-10;H2BC21;SNRPB2;EMG1;CDK2;PADI4;CELF2	XDH	IL1RAP;NLGN1;LRP4;NPTN
Cell Surface Receptor Signaling Pathway	GOMF	-7.35903	-0.814836	1.58251	-2.54317	1.92558	5.35839	-0.771724	1.54964	-0.911298	5.01822	1.69142	4.5136	1.43373	2.99696	-2.07514	6.30901	-0.670879	-1.16276	-1.06008	-1.76042	1.79881	0.879323	2.31104	-0.482384	-1.40109	-0.768043	-0.672172	1.4153	-0.477399	2.46558	0.42727	0.52772	IL18RAP;PTK2B;DDR1;CRLF2;DOK2;SHC1;ACVRL1;PLXNA4;EPOR;FZD4;IL2RG;ACVR1B;NID1;FLT3;MPL;IL17RB;IL23R;GRB2;CD74;PIK3R1	IL10RA;TNFRSF14;OSMR;FZD10;TNFRSF18;IL12RB1;CRLF1;IGF2R;VLDLR;IL17RE;LRP5;IL10RB;MST1R;CSF3R;IFNAR1;FGFRL1;FCER1A	CSF2RB;GABBR1;SORT1;CRIM1;EPHA7;CD14;ITGA11;ERBB4;IL4R;FCGR1A;EPHA3;IL22RA1;FGFR2;EPHA10;IL17RB;TNFRSF10B;OSCAR;IFNLR1;IL31RA;IFNGR2;ACVR2B	CD200R1;SHC1;CHRNA5;SH2B3	IL18RAP;TNFRSF14;BMPR1B;STAP1;CRLF2;EGFR;IL2RA;KDR;PRLR;FAS;TNFRSF11A;OSCAR	IL5RA;EFNA4;IL15RA;IL18R1;DDR2;UNC5B;EPHB4;FZD5;FZD7;FZD8;FZD2;FZD1;IL13RA1;TNFRSF1A;TNFRSF1B;EPHA1;EPHA2;F3;TNFRSF19;UNC5C;FAS;EPHB3	CSF2RB;DDR2;TNFRSF25;ACVR1;INSRR	CD200R1;BLNK;EPOR;EDA2R;IL1RAPL2;IL20RA;IL7R;PRLR;IFNGR2	IL10RA;IL18R1;ITGA2;GHR	PLXNB2;TNFRSF18;FGFR3;CSF1R;CNTFR;CRLF1;CR2;EPHB1;CR1;GFRA2;ROR1;PLAUR;TGFBR3;NRP1;FCER2;HJV;TNFRSF4;EPHB2;IL2RB	CSF2RA;IGF2R;LRP6;CD4;TNFRSF1B;NTRK1;IL12RB2;TRAT1;IL21R	IL1R2;EFNA3;ITGA2;IL11RA;ITGA11;KIT;NTRK3;IL17RD;PDGFRB;IGF1R;NTRK2;LEPR;FGFR1;IFNGR1;IFNAR1;PLXNA1;PDGFRL	FRS2;FGFR3;IL12RB1;ACVR2A;BMPR2;P2RX6;IFNGR2	EFNA3;EPHA7;UNC5D;EPHA6;LRP8;EPHA5;BMPR1A;EPHB6;UNC5A		PLXNB2;TLR4;MET;DDR1;IL5RA;IL3RA;FLT4;EPHA4;ACVRL1;PLXND1;IL6ST;IL1R1;INSR;PLXNC1;ENG;IL27RA;LIFR;DSCAM	CRIM1;IL1RL1	CD14	TRADD		PDGFRA;LTBP4;NRP2;FLT1;IL17RA	IL12B;FZD10;EFEMP1	IL10RA;GRID2;IL1R2;SCARB1;FZD9;FCMR	FGFR4;FGFRL1		FCGR2B	EFNB3	EBI3;IL17RC;TNFRSF10B	EPHA10	GRIA4;IL15RA;CRIM1;FLT1;GFRA1	IL22RA2	IL1RAP
Cytokine Receptor Binding	GOMF	-1.63786	1.77654	0.968307	-1.86312	-0.568059	-1.45453	-0.779976	2.17549	1.66711	1.83164	2.00751	-2.05694	2.83255	0.936511	-0.892642	1.39857	-1.84136	1.07312	-1.06575	-0.612401	-1.64141	4.01133	0.890112	0.890112	0.611141	-0.772595	0.672668	1.97785	-1.10257	-0.562431	0.424762	0.525085	SMAD3;SMAD2;STAT1;SYK;JAK2;CSH1;RNF41;CCL1;CTF1;IFNL1;TOLLIP;BDNF;TGFB1;IFNG;XCL2;SHC1;FADD;PPBP;TRAF1;IRAK4;CXCL11;USP15;YARS1;IL15;PDCL3;NARS1;CCL27;IL6;CXCL2;CXCL3;CCL22;PYCARD;CCL5;PF4;CCL28;CXCL5;CXCL1;TSLP;VEGFC;ECM1;CXCL6;CCL17;CD40LG;CASP3;IL20;NTF3;IL23R;TYK2;MIF;GRB2;BID;IFNA8;IFNA16;TIMM50;PIK3R1	OSMR;CXCL9;IL4;CCL1;IL12RB1;EDA;IL17F;TNFSF4;TNFSF11;OSM;IL13;CRLF1;IL36RN;BAMBI;RIPK1;IL37;CX3CL1;IL27;IFNA2;LTA;CXCL10;IL34;PLCG1;TNFSF14;IFNA5	IL12A;IL31;TRAF4;IFNL1;IFNB1;IFNA7;S100A14;BAMBI;IL6;CCL2;FASLG;IL25;NTF4;AMH;TNF;CD70;IFNW1;GH1	SMURF1;SHC1;SH2B3;CSF2;IL1A;CXCL14	CSF1;IL5;STAP1;CASP8;IFNE;IL3;MAP3K7	TFF2;CCL15;CCL16	IFNG;CFLAR;IL1F10;CCL11;CCL26	CXCL9;TNFSF11;TGFB1;IFNA21;LTA;PF4V1;IFNA14;LIF;DEFB110;TNFSF10;ADAM17	IL22;OSM;IFNA10;INHBC;CCL7;C5;IL2;CSF3;IL1RN	CSF1;VEGFD;TNFSF15;XCL1;CRLF1;CXCL16;EFNA5;TGFBR3;EPO	IL4;CCL8;VEGFA;IL36B;PGF;NTRK1;TGFB2;TNFSF14;CD300LF;TNF	TNFSF8	FRS2;IL12RB1;IL17F;XCL1;IL13;IFNA4;DDT;ITGA5;TNFSF18;CCL24;IL21	LEFTY2;LTA;MSMP;SPRED1	SDCBP;CXCL12	IL6ST;CDH5;CNTF;ENG;LIFR		CCL8;IL7;CCL7;IL11	TRADD	INHBC;ITGA5		IL12B;PXDN;CXCL13;IFNB1;FKBP1A;CCL14;CCL23;CCL3;CCL19;IL18	TFF2;CCL15;NGF	IL10;CTF1;IL22	CXCL13;CXCL12	VEGFA	TNFSF15;CXCL11	IL12A;EBI3;CCL23;CSF3		GREM1	LEFTY2	IL1RAP
Regulation Of Cytokine Production	GOBP	-1.76644	0.733754	1.36389	1.76458	1.37797	1.6026	-1.25264	1.0476	1.21568	4.10803	1.46242	1.53569	1.59768	-0.944163	-1.8231	2.56229	-1.43992	0.86584	-1.29886	-0.949736	-1.13083	1.93083	0.621478	0.621478	-1.19984	0.528356	-0.689219	2.17015	1.43733	-0.893645	-1.04959	0.523402	PNP;CUL3;PLCG2;STAT3;SMAD3;STAT1;TMEM106A;HSPA1A;SYK;PLD3;HSPB1;PLCB1;CARD9;VSIR;JAK2;PTPN11;SMAD4;TRIB2;ATG5;ARRB1;HOMER2;NLRP10;IFI16;PPARA;NPLOC4;FXR1;GSTP1;ROCK2;CCL1;CCN4;CRLF2;IFNL1;INHBA;KPNA6;TGFB1;ISG15;AZU1;IFNG;SRC;MAPK9;FADD;IL26;IRF3;ANXA4;UFD1;NMI;ARG2;SARS1;HDAC2;HRAS;CYRIB;BTK;RAB1A;RAB2B;G3BP1;KAT2A;PARK7;IL15;SFTPD;FN1;ITGAV;CPTP;F11R;BTN3A2;UBASH3A;OTUD7B;TIA1;INHA;IL6;ARNT;LPL;PPM1B;TRIM21;MAP2K5;ZFP36;GHRL;PYCARD;EOLA1;DDX1;INPP5D;CLNK;KAT5;HLA-E;HSP90AA1;CDH3;PRKCZ;HSPD1;PF4;SOD1;ACE2;AIF1;RAC1;MDK;SERPINE1;TSLP;APP;CSK;LYN;PIK3CG;TBK1;CXCL6;CD40LG;CASP3;CD84;PTGS2;MAPKAPK2;GAPDH;SPHK1;PTPN6;SPHK2;MAPK14;RPS3;CD226;IL23R;TYK2;MIF;HSP90AB1;HPSE;MAP2K3;CD47;UBE2J1;CD74;SULF2;BCL10;PIK3R1;TIRAP;NFKB1	TNFRSF14;TLR1;CD34;RELB;OTUD5;HIF1A;BCL6;HK1;IL4;INHBB;CCL1;IL12RB1;CD80;IL17F;TNFSF4;OSM;IL13;TRIL;CEBPB;STAT5B;CARD18;IL36RN;CD3E;RAET1G;GBP5;FOXP3;RIPK1;GHRL;NDRG2;HMGB1;TNFRSF8;C3;IL37;CX3CL1;IL27;IFNA2;LTA;RNF128;PRNP;CLEC4A;LGALS9;CXCL17	SNAI2;IL12A;BTNL3;POLR3F;ISL1;NLRP1;RAB7B;IFNL1;PGLYRP1;KLRK1;IFNB1;AZU1;MOG;NODAL;CD14;PDCD4;TICAM2;CD81;ITGAV;CD6;IL17A;INHA;IL6;XBP1;TRIM27;ZNF580;POMC;IL4R;CD33;ABL1;CLEC7A;SIGLEC1;INS;CD244;CD83;TNF;ITGB6;BTNL9;LILRA4;ERMAP;NR1H4	STAT3;CD200R1;SERPINB1;PTPN11;APPL1;ARHGEF2;IFI16;TNFAIP3;DHX58;TANK;YY1;SRGN;CYLD;POU2AF1;CD2AP;AKIRIN2;ZC3H12A;AFAP1L2;IRF5;AIM2;ANGPT1;IGF1;MMP8;THBS1;FGR;PRKCQ;CSF2;IL1A;ANXA1;ICOSLG;RIPK2;EZR	IRF1;TNFRSF14;SCIMP;CRLF2;IL17B;FCN1;CEBPB;LGR4;CASP8;CD81;SIRT1;HOMER3;FOXP1;ALOX5;ADCYAP1;ICOSLG;KIR2DL4;MAP3K7;C1QTNF3;SIGIRR	MUL1;HAVCR2;INHBB;IL5RA;INHBA;IL18R1;TIGIT;VSIG4;FZD5;TNFRSF1B;MMP12;EPHA2;F3;MAPK13;DLL1;SLAMF1;SPON2;PRG3	PGLYRP3;CD58;PQBP1;CD80;IFNG;CD160;CPTP;CD84;F2;BTN3A1	CD200R1;TREM2;ZBTB33;TGFB1;KLF4;POMC;LTA;ADCYAP1;CD226;KIR2DL4;PAEP;BTN2A1;ADAM17;STMP1;BTNL8	ZNF134;SCAMP5;OSM;PGLYRP1;IL18R1;C5;EZH2;LEP;C3;IL2;LBP;CRP;MAPK11;DLL1;LILRA5	CSF1R;XCL1;CAPN2;LILRA2;CD46;CR1;SFTPD;MERTK;BTN2A2;POMC;IL16;PDCD1LG2;CADM1;AGER;CD274;CD55;LILRB2;LAG3;SLAMF6;TNFRSF21;SIRPA;PTPRS;PRG2;CRTAM;EPHB2;NMB	SELENOS;IL4;LTF;PARK7;PELI1;MALT1;SERPINF2;CD4;TNFRSF1B;IL12RB2;IL17D;TGFB2;APOD;TNF;STOML2;WNT11	LUM;IL1R2;GAS6;CAMK4;ITGAV;C1QTNF4;KIT;POSTN;ADIPOQ;GDF2;GPNMB;FGFR1;TNXB;IFNGR1;LRRC32	CLC;GJA8;IL12RB1;IL17F;XCL1;IL13;BATF;DDT;IFIH1;IRF8;GHRL;LACC1;PDE4D;IL21	SPINK7;INHBA;LTA;BMPR1A;IDO1	PML;HGF;ARG1	TLR4;IL5RA;FLT4;MERTK;CD28;IL6ST;IL1R1;LY9;CD200;IL27RA;CD86;SEMA7A;APOA2	UAP1;BTN3A3;IL1RL1	HSPA1A;IL17B;IL7;HHLA2;CD14;EREG;GPNMB	TIGIT;AGT;S100A13	DHX9;WNT3A;CD3E;CLU	PLA2R1;HMOX1;IL17RA	IL12B;B2M;IFNB1;C3;CCL3;CCL19;IL18;TMED10;TWSG1	BCL6;IL1R2;DDIT3;IRF4;ADCYAP1	LRRK2;WNT5A;IL10;C1QBP;RNF128	TREM2;APOD	B2M;HAVCR2;DEFA5;FCGR2B	OAS1;MMP8;LILRB4	IL12A;EBI3;CHI3L1;ALOX15B;INHBA;IL17RC;LILRA5	HSPA1A;GBP1;HSPA1B;HLA-G;FURIN	ELANE;BPI	JPH4	IL1RAP;NPTN
Negative Regulation Of Catalytic Activity	GOBP	1.77759	-1.66057	1.34202	2.63252	-0.821946	0.584565	0.568872	-1.02726	-1.73269	0.551432	1.6694	0.892962	-0.946095	-0.809525	-0.898867	0.583815	-1.84744	-0.694112	1.63538	-1.08634	1.78375	0.868405	-0.490674	-0.490674	-0.745085	-0.777143	0.668549	-1.16713	-1.10663	-1.20649	-0.979826	0.522466	LRP1;HSPB1;SPOCK1;FKBP1B;DNAJB6;IGBP1;TRIB2;CDKN2D;CHP1;PRKAR1B;GNAI3;IFI16;PRKN;TSG101;GSTP1;PPP2R5A;ROCK2;PNKP;CAND1;IFNG;SRC;GLA;HEXIM1;AKT1;AIDA;VPS25;TRIAP1;CDKN1A;RDX;EIF4A2;HRAS;HIPK3;PARK7;ATP5IF1;CSTB;RPL5;CHMP6;SERPINB9;DFFA;PRKAR1A;MACROH2A1;NEIL1;MAP2K5;ZFP36;AKT1S1;TIPRL;NOSIP;GNAQ;PPM1F;GSK3B;PIH1D1;PYCARD;ARL6IP1;PTPA;TIMP3;HDAC6;BICD1;SERPINE1;ECM1;LYN;CSNK2A1;GSK3A;DUSP3;PTEN;PPIA;GAPDH;RPS7;YWHAG;UCHL1;PRDX3;SNCA;NFKB1;EGLN1;SPOCK3	TMED2;SPOCK1;RPS6KA1;DUSP16;MAD2L1;CARD18;HHEX;RPL11;MAD2L2;LRP5;RB1;PTX3;TFIP11	TERF1;SORT1;XRCC1;BAG5;RNF34;KLRK1;BMP2;PDCD4;CEBPA;DUSP19;RGS14;SERPINB3;TRIM27;MEN1;ABL1;ANGPTL4;INS;NPPA;TNF;ERCC4	RAF1;SERPINB1;DTX3L;TARBP2;IFI16;HEXIM2;GPX1;HEXIM1;BAG2;MVP;IKBKB;PRKAR2B;WNK1;PTPN1;HP;CAMK2A;RPS6KA3;THBS1;PDPK1;MAPT	SERPINB4;SIRT1;MGAT5;CEP43;CBLC;PPARG	FABP1;SERPINB8;TIMP1;EPHA1;SFN;CD300A	GABBR2;IFNG;CSN2;NPM1;RTRAF;TSC2	KLF4;NPM1;LGALS3;PLK1	GZMA;APCS	SERPINB13;CR1;THY1;PLAUR;EPHB2	VEGFA;CST7;LTF;PARK7;DBNDD2;LRP6;PRKCD;TNF;CAV3	LRP1;APOC1;GAS6;AOC3;MGAT5;ADIPOQ	ANXA8;MNAT1;GCKR	ANGPTL3;SPRED1	PHPT1;MMP9	GZMA;NOTCH1;APOA2		VTN;PRKAR2A	MAGEA3;ARL2;CDK5RAP3;APOE;AGT	SERPINA5	DPEP1;PLA2R1;TIMP2;YWHAG;SPOCK2	TIMP1;FKBP1A;CST3	DUSP10;CAST	LRRK2;LIMK1	SMPD1	VEGFA	VTN;LILRB4					ANGPTL3
Purine-Containing Compound Metabolic Process	GOBP	6.44572	-1.6787	-3.02745	-1.29929	-0.584083	-1.47351	-1.11579	0.904381	-1.74184	-1.60738	1.65847	-2.07417	-0.95354	-1.31018	-0.535377	-0.776733	2.37497	0.650009	-1.76269	-1.09205	-0.970549	-1.63635	-1.62009	0.879228	-1.41582	-1.45114	-0.684592	-0.536639	2.06009	-1.21083	1.0317	0.519862	KCNAB2;DLD;PNP;APRT;HSPA1A;CACNB4;NT5C2;TALDO1;MFN1;AK2;PRPS1;MVK;CD38;MLYCD;SHMT1;PMVK;NT5C;MTHFD1;RPE;MDH2;GNAI3;PANK3;OLA1;SHMT2;NUDT3;GCK;NADK;CROT;SULT1A3;NUDT12;PC;ADSS1;PAPSS1;TGFB1;NUDT2;PDE5A;NME4;NMRK1;SULT1E1;GUK1;ACOT8;ACSF2;TP53I3;DCXR;NUDT5;PGLS;BPNT1;PPCS;GMPS;OXSM;PDHX;PGM2;IDH1;AMPD2;MVD;ITPA;PRPSAP2;ACAT1;ADK;GCDH;HPRT1;G6PD;GMPR2;NDUFA2;NUDT16;PRTFDC1;RAB23;COASY;SULT1A1;AADAT;KDM1A;NDUFB10;NDUFB6;NME7;NUDT15;ACOT12;HSD17B4;ATIC;DLST;MTHFD2L;VPS9D1;VCP;ME1;ACSS2;PDHA2;MDH1;LDHB;PGD;NME2;RAN;TKT;IMPDH1;ALDOA;BAD;HINT1;NDUFB11;NDUFV2;ATP5PF;TPST2;SLC27A2;ATP5PO;PPT1;MCEE;PRPSAP1;NUDT9;FHIT;DCK;PAICS	NDUFB4;SAMHD1;CD38;ATP5MF;GPD1L;MACROD1;SULT2B1;AK4;NMRK2;SLC25A1;KYNU;ATP5F1B;NAMPT	NT5E;QPRT;NPPC;ATP5PB;HMGCR;NPPA	ACLY;DLG2;DLAT;SDHB;MACROD2;NME1;DNAJC30;MTAP	CASK;RBKS;GLYAT;PTH;ADA;ADSL;NDUFB8	ACP3;NNMT;EPHA2	AK5;NT5C1A;ENPP3;NQO1	PARP1;ADSS2;TGFB1;NPPB;ABHD14B;PDE9A;ABCC6	NDUFA5;GIMAP7	NPPB;NADK2	GDA;PDE4A;RHOQ;PDHB;PDE7A;IMPDH2;PDE1A;STOML2;PARP16	NT5E	PANK1;GCKR;PDE4D	IDO1	RPIA;PRPS2;AK1	NPPB;PIPOX	GPD1;HMGCS1;HMGCS2;GNMT;DNPH1;LDHC;SULT2A1	HSPA1A;PDE2A;HAAO		SULT1B1	KMO			LRRK2;SLC5A8;ATP5PB			PPCDC	SULT1E1	HSPA1A;HSPA1B;PDE4C;HSPA8		XDH;TPST1	PTH
Export From Cell	GOBP	-0.657376	0.654318	0.937772	1.88535	-1.12673	0.845249	-1.11579	0.904381	0.714357	-1.60738	1.65847	0.884883	1.40553	1.33188	-1.40781	1.80542	-0.686491	-0.699382	1.17802	1.16046	-0.520056	1.32772	-0.939612	-1.62009	0.603098	1.05832	0.664456	1.96521	0.88942	-1.21083	0.419794	0.519862	SMAD2;SYK;RAB3D;FKBP1B;SNAP29;TSG101;RAB31;ERP29;INHBA;NSF;FGF7;ITSN1;RALA;LIN7B;BRAF;TXLNA;GHRH;RAB3B;CDK16;RAB3A;RAB11A;SERPINE2;BTK;RAB1A;GIPC1;RAB13;VAMP7;PARK7;RAB3C;SNCG;RAB11B;RAB8B;PDIA4;SYT13;SYT6;UBE2Q1;IL6;FZD4;RBM4;NECAB3;GHRL;PRRT2;GOLPH3;COPS5;UNC13D;CYB5R4;CADPS2;FXYD2;CCL5;CLNK;LYN;PIK3CG;VIP;PTGS2;NAPA;FGG;CFTR;ZP4;PLEK;SNCA;ARL8B;SYT17;PPT1;BRSK2	TMED2;CREB3L1;SYTL1;HIF1A;SNAP25;RAB27B;RABEPK;PIK3C2A;EDN3;GAL;GHRH;DNM1L;NKD2;GHRL;CDK5;SYN3;STX2;NRXN2;FCER1A	RAB3D;GLP1R;TBX3;UNC13A;MECP2;CREB1;IL6;SYTL2;WNT7A;NPPA;CARTPT;PDZD11;STX1B;SYT7;KCNE5;SYT5;ACVR2B;GJA1	RAF1;STX4;RAB3D;SYTL4;CBL;KPNA4;EDN3;SNPH;SYT4;SERPINE2;STX1A;STX17;CAVIN1;AP1B1;ANXA1;VTI1B;TMEM38B	GIPC1;SEPTIN5;HCK;ADCYAP1;CPE	CHGA;INHBA;SELENOM;LIN7A;FAM3B;CRHBP;RAB26	LIN7C;GLP1R;ANXA3;ATP1B3	SV2A;SVBP;PDIA4;NRXN1;DYNLL1;ADCYAP1;EDN1	SCAMP5;ERP29;VAMP2;LEP;IL1RN;LAT2	MERTK;DOC2B	GPR68;SLC4A8;CCL8;PARK7;STX1A;FGF10;SNAPIN;NR4A1;CANX	NAGPA;KIT;NTRK2;CBLN4;ATP1B2;COMP	CGA;PDZK1;GHRL;CPE;VAMP8;VAMP3;KCNE5	TYRO3;INHBA;CGA;CPLX2;NRXN1	TGM2	FGF7;OLFM2;MERTK;ENG;NOTCH1;NEO1	FAM3B;SYT8	CCL8;CGA	SYTL4;SNAP23;GRP;S100A13	SCIN;RCN3;COMT;SYT2	LTBP4;NLGN1	PTGDS;CCL3;TMED10;STX3	ADCYAP1		CPLX1;CBLN1	EQTN;ARL4D;TRIM72	MILR1;ATP4B	INHBA;LIN7A;BLOC1S6;KCNE3	CPLX3;FURIN		SYT9	NLGN1
Positive Regulation Of Protein Modification Process	GOBP	1.27677	-1.5352	1.48285	2.09093	2.62029	-0.606719	-0.631667	1.25022	1.42974	1.18901	2.15688	0.622609	-0.715906	-1.67771	0.805409	2.5501	-3.07885	-0.770158	-0.935235	-0.957455	-0.780096	0.595382	0.92393	0.615349	1.26314	-1.26099	-0.694895	2.58007	-1.25188	1.65615	-1.74797	0.51983	CUL3;BIRC2;ILK;PIN1;PLCG2;STUB1;SYK;TMEM119;UBE3A;MRE11;PTK2B;EHD4;UBE2V1;JAK2;PTPN11;EGF;CHP1;BCAR3;ARRB1;BAG4;CASS4;PRKN;FXR1;CSH1;DCUN1D3;HTR2A;PPP2R5A;ROCK2;PDGFC;FGF16;ERP29;CTF1;IFNL1;INHBA;TOLLIP;FGF7;BDNF;MAGI2;HBEGF;TGFB1;AGAP2;AZU1;FGF8;IFNG;SRC;NRG1;SQSTM1;MAPK9;AKT1;BMP4;BRAF;MAPRE3;PDGFD;MAP2K6;UBE2K;NMI;GABARAP;CAB39;WDR5;UBE2V2;SVIP;CDKN1A;RALB;HDAC2;HRAS;MOB1B;UBE2D1;PARK7;IL15;MARCO;CIB1;HSPBP1;HAX1;HCLS1;UBE2N;RACK1;UBE2L3;IL6;ARNT;DAB2;RASSF2;MAP2K5;HSPA2;COPS8;KDM1A;HES5;IP6K2;SKP2;MAP3K10;SPATC1L;SYAP1;DDRGK1;GSK3B;PIH1D1;PTPA;ANGPT4;VCP;HDAC6;ASPSCR1;CCL5;HDAC4;KAT5;HSP90AA1;XRCC6;MAP2K1;RAC1;YES1;AREG;TSLP;FGF2;MAPK1;VEGFC;APP;IL24;LYN;PIK3CG;TBK1;BCL2;FLT3;GSK3A;PTGS2;ADAM9;PTEN;PPIA;FGF4;FGF6;IL20;NTF3;PDGFB;SPHK1;PDGFA;BIRC3;RPS3;IL23R;MIF;HSP90AB1;THPO;MAP2K3;IFNA8;IFNA16;UBB;CD74;LACRT;FMR1;DLG3;SNCA;BCL10;MYDGF;RHOA;CRKL	TNFRSF14;TNFRSF18;UBE2C;PAXIP1;MTCP1;IL4;CD80;TNFSF11;OSM;IL13;CRLF1;FGF8;EDN3;CD3E;UBE2D1;SAE1;HES1;RIPK1;MAD2L2;MST1R;C3;PECAM1;FAM107A;CX3CL1;AURKB;BIRC5;IFNA2;FCRL3;IL34;IFNA5;PRNP;FMR1;SFRP2;WBP1L	IL12A;ISL1;TRAF4;PFN2;CNEP1R1;IFNL1;IFNB1;IFNA7;AZU1;BIRC7;EPHA7;BMP2;RSPO1;DIRAS1;TCL1B;KRAS;CD6;DUSP19;UBE2L3;IL6;BMI1;DTNBP1;DYRK1A;DAXX;SOX9;ERBB2;ERBB4;FGF5;CD33;FCGR1A;ABL1;NTF4;INS;PRKAA1;TNFRSF10B;TNF;CARTPT;IFNW1;IL31RA;GH1;CDK2AP1;FGF22	RAF1;ERN1;PTPN11;MOB1A;UBA2;ARAF;PELI2;ARHGEF2;DERL1;TANK;EDN3;UBE2S;ARL2BP;TNIP1;PPP2R5D;STK4;ZC3H12A;OSBP;FNTA;ANGPT1;IGF1;PTPN1;THBS1;ITGA1;FYN;PDPK1;CSF2;PRKAA2;WNK3;FMR1;DLG4;RIPK2;CNOT9;TRABD2A	TNFRSF14;CSF1;BRAT1;IL5;BCAR3;MTCP1;HPX;DCUN1D2;HMGA2;EGFR;SIRT1;PHB2;MAP3K11;NELFE;IFNE;NELFA;FGF18;FGF20;KDR;ADCYAP1;IL3;TNFRSF10A;PRLR;MAP3K7;FAS;TNFRSF11A	MUL1;ATG7;INHBA;DDR2;CAMP;NNMT;EFNA1;FZD8;FZD1;TNFRSF1A;FAS;CD300A;JTB	PIAS4;AXIN2;CD80;FGF8;IGF2;IFNG;DDR2;HSPA5;TPD52L1;NPM1;ACVR1;RASSF5;F2	TREM2;NEDD9;TNFSF11;TGFB1;IFNA21;NPM1;PLK1;FGF23;ADCYAP1;PRLR;EDN1;IFNA14;LIF;FGF3;ADAM17;FAXDC2	PFN2;ERP29;OSM;IFNA10;DCUN1D1;PHB2;EZH2;LEP;C3;GHR;IL2;RARRES2;FGF1;FGF17;CSF3;LILRA5	CSF1;TNFRSF18;VEGFD;FGFR3;CSF1R;TNFSF15;CRLF1;EFNA5;PLAUR;NRP1;THBS4;AGER;LILRB2;EPO	PIN1;CSNK1D;SH2D3C;IL4;VEGFA;LTF;PDCD6;PARK7;PELI1;FGF10;MALT1;PRKCD;PGF;CD4;NTRK1;CAMK1;SKP1;TGFB2;TNF	GAS6;KIT;NTRK3;PDGFRB;ADIPOQ;CDON;NTRK2;GPNMB;LEPR;FGFR1;ROBO1	FGFR3;FGF16;IL13;IFNA4;ACVR2A;CRH;ITGA5;TNFSF18;IL21	INHBA;EPHA7;LRP8	HSF1;UBE2C;KRAS;MOB3B;PML;MMP9;HGF;UBB	ACE;TLR4;FGF7;FLT4;EPHA4;IL6ST;CDH5;INSR;CNTF;TEK;ENG;CD86;SEMA7A		VTN;PSMD10;IL11;EREG;GPNMB	TOM1L1;CDK5RAP3;AGT;DCUN1D5	WNT3A;CD3E;ITGA5;FAM20A	BMP4;FLT1;FGF9;BMP6	IL12B;IFNB1;C3;CCL19;IL18	PDGFC;FGF8;OGT;ADCYAP1;NGF;CSPG4	LRRK2;CHFR;WNT5A;CTF1;PEF1	SMPD1;TREM2;AXIN2;RSPO1;ENPP2;ITLN1	VEGFA;TFRC	VTN;TNFSF15;IGF2	IL12A;CHI3L1;INHBA;SQSTM1;MARCO;CSF3;TNFRSF10B;LILRA5	CCN1	ELANE;FLT1;NCF1;GREM1;GFRA1;S100A12		LRP4;NPTN
Regulation Of Apoptotic Signaling Pathway	GOBP	2.30285	1.12828	-0.97605	2.09496	-0.60022	0.828006	-0.551199	1.81034	-0.952564	-0.831642	1.31517	-1.56733	-0.968424	-1.32299	1.60434	-1.28009	-1.86557	1.47649	0.732224	-0.631894	0.836332	-0.965523	-0.503147	0.868466	1.08722	-0.790769	0.656342	-0.543564	0.880973	0.778967	0.41489	0.514697	MCL1;FAIM;HSPA1A;HSPB1;ENO1;P4HB;JAK2;RPS6KB1;FXN;CDKN2D;PPP2R1A;PRKN;BCL2L2;MDM2;GSTP1;APAF1;NCK2;CSNK2A2;ERP29;INHBA;BDNF;TPT1;SKIL;CRADD;SRC;COL2A1;MAPK9;AKT1;BMP4;FADD;WWOX;FIS1;TRAF1;GCLM;TRIAP1;PEA15;USP15;HNRNPK;TXNDC12;PARK7;ITGAV;STK3;HYOU1;EEF1E1;RACK1;ITGA6;MAP2K5;KDM1A;GSK3B;CTNNA1;PIH1D1;PYCARD;NONO;PF4;SOD1;FGA;SERPINE1;HTRA2;BCL2;CSNK2A1;LCK;PTGS2;PPIA;RPS7;PDIA3;FGG;NCK1;RPS3;PPIF;MIF;BID;NOG;BAD;EIF5A;UBB;CD74;CTNNB1;BCL10;RRM2B	MUC1;CREB3L1;RPS6KB1;HIF1A;MDM2;IL4;INHBB;CTSC;FGB;PTPMT1;RPL11;DNM1L;RIPK1;BCAP31;LTBR;CX3CL1;PAK5;PTPN2;BCL2L1;RB1;SFRP2;CTNNB1	SNAI2;ITM2C;BAG5;RNF34;IFNB1;PYCR1;ITGAV;ITGA6;NOS3;BMI1;XBP1;INS;TNF;GDNF	RAF1;MCL1;STX4;ARHGEF2;TNFAIP3;GPX1;CYLD;SIAH1;NFE2L2;STK4;CTNNA1;IGF1;PTPN1;THBS1;FYN;CSF2;IL1A;CTNNB1	BMPR1B;P4HB;S100A8;BCL2L11;SIRT1;ASAH2;FAS	MAZ;INHBB;INHBA;UNC5B;FZD1;CTSS;FAS	PIAS4;ITM2C;CFLAR;TPD52L1;ACVR1;BCL2L14	TP63;SGK3;PARP1;TREM2;WNT16;ATF3;LGALS3;IL20RA;PSME3;TNFSF10	MUC1;FXN;ERP29;G0S2	YAP1;PLAUR;NRP1;EPO	BECN1;SELENOS;IL4;PARK7;FGF10;PRKCD;DAPK2;TNF	ITGAV;FGFR1	CSNK2A2;S100A9;IER3	INHBA	CXCL12;PML;MMP9;HGF;FGA;UBB	TLR4		MYC;HSPA1A;IL7;PSMD10;CASP2	MAGEA3;EYA2;AGT	MUC1;CLU	BMP4;HMOX1;BMP5	IFNB1	DDIT3;FZD9	LRRK2;WNT5A;IL10	TREM2;SFRP1;CXCL12	FCGR2B	S100A8;PRKRA	INHBA	HSPA1A;HSPA1B	S100A8;S100A9	CTSH	COL2A1
Organelle Localization	GOBP	2.57209	1.5017	0.731482	3.3007	-0.849536	-0.794755	-1.13396	0.611696	0.699208	-2.14887	1.31517	-2.09132	-0.968424	-1.32299	-1.42123	-1.96822	-1.86557	-1.88048	2.49611	-1.78974	-0.528674	1.31457	-0.949912	0.868466	-1.4256	-1.4611	0.656342	0.818173	-1.11873	-1.21946	-0.990812	0.514697	CUL3;SYK;RAB3D;SPAST;CTBP1;MFN1;VPS4A;TMEM230;DNM2;ARFGAP2;SNAP29;MAPRE1;CHMP3;AHCYL1;VPS4B;NDC80;TSG101;USO1;KIF3A;RAB3B;CHMP2B;RAB3A;CHMP2A;RAB11A;PDCD6IP;CHMP1B;CHMP1A;ZWINT;ARL6;UBXN2B;BTK;RAB1A;RAB13;KAT2A;RAB3C;RAB6A;RAB11B;RAB8B;TRAPPC2;AP1AR;CHMP6;CHMP4A;RHOT1;TRAPPC6B;BLOC1S1;PMF1;SEPTIN1;POLR2M;NDEL1;RAB7A;DNM1;COPS5;CLUH;ACTN4;HDAC6;WASL;FHOD1;BICD1;CLNK;KAT5;PRKCZ;NR3C1;LYN;PIK3CG;KPNB1;LMNB1;CFL1;RAN;UCHL1;YWHAZ;UBB;RMDN1;CFTR;PLEK;CTNNB1;SNCA;ARL8B;ABRAXAS2;NUDC;SYNE2;CDC42	TMED2;RAB17;HIF1A;SNAP25;RABEPK;MAD1L1;MYZAP;DYNLT1;MAD2L1;SKA1;DNM1L;NSL1;SPC25;AURKB;CDK5;RB1;NECTIN2;TSNARE1;SYN3;STX2;NDRG4;CTNNB1;FCER1A;CAV2	TERF1;RAB3D;BICDL1;MYZAP;UNC13A;BLOC1S5;KXD1;DTNBP1;SPDL1;SYTL2;CCNB1;STX1B;VAPB;ABRAXAS1;ABRAXAS2;KIF1C;GJA1	STX12;STX4;RAB3D;STX8;STX6;SYTL4;CBL;STX10;SNPH;SYT4;STX1A;STX17;IKBKG;NSFL1C;MAPT;VAPA;STX7;PEX14;CTNNB1;VTI1B;EZR;NDE1;MYO6	BRAT1;SEPTIN5;SIRT1;PLEKHM2;ASIP;RNF13	MUL1;CHGA;LIN7A;LMNB2;TMED9	MYZAP;NPM1;TERB2;ITGB1	SLIT1;NPM1;TRAPPC13;KIF3B;PLK1;DYNLL1	SPAST;TRAPPC3;BLOC1S2;CDH2;LAT2;TRAPPC4	BORCS5	BECN1;CSNK1D;PDCD6;STX1A;FGF10;SNAPIN;TRAPPC5;CAV3	KIT	VAMP8;VAMP3;PEX14	CPLX2	UBB				NEFL;SYTL4;SNAP23;TRAPPC6A;ZW10;GRP;S100A13		NAGLU;NLGN1	PTGDS;DCTN2;TMED10;STX3	NUP98	LRRK2;KIF22;PEF1			MILR1;GEM	LIN7A;BLOC1S6				NLGN1
Regulation Of Cellular Component Biogenesis	GOBP	3.77747	-2.11925	-1.58739	2.34031	-1.64083	-1.05665	-1.58213	1.8609	-2.85235	2.8159	1.61696	0.581879	-1.26845	1.19359	-1.13636	2.80209	-2.45998	-2.48355	0.687632	-1.36814	0.549519	-1.14791	-1.12308	1.22011	1.97969	-1.29257	0.629866	-0.866974	1.83378	-0.925183	-1.77202	0.504027	BIRC2;PLCG2;STUB1;SMAD3;HSPA1A;SYK;STMN2;PTK2B;DNAJB2;VPS4A;DNAJB6;EVL;PTPN11;SMAD4;KAT2B;ARF6;MAPRE1;CHMP3;THRA;CDC34;RHOG;ERCC1;ATG5;NAPB;VPS4B;PIP4K2A;NEK7;DPYSL3;MPP7;BAG4;TWF1;STAU2;PRKN;TSG101;FXR1;EFNB1;SWAP70;NCK2;ROCK2;CAND1;TACSTD2;BDNF;TGFB1;ISG15;RALA;GAP43;IFNG;LCAT;SRC;NRG1;MAPK9;AKT1;BRAF;ACVRL1;SH3GLB1;MAPRE3;RAB5A;AIDA;CHMP2B;STMN1;FKBP4;SAR1A;CHMP2A;RAB11A;RHOC;DRG1;PDCD6IP;CHMP1B;CHMP1A;PIP4K2B;SVIP;STXBP6;JMJD6;RDX;ARF4;ARPC5;RALB;HRAS;RAC2;UBQLN2;UBLCP1;CYRIB;BTK;G3BP1;RAB1B;KAT2A;PARK7;PFN1;CPTP;F11R;IL1RAPL1;ESAM;PFN4;DNAJB8;NUDT16;CDK2;CHMP6;TBC1D13;HAX1;HAUS1;CHMP4A;FBLIM1;TBC1D22B;HCLS1;CTNNBIP1;RACK1;WAS;HSPA2;BIK;DAG1;LMO4;ARPC2;TWF2;CDC42EP4;NDEL1;GHRL;DMTN;TBC1D20;PDLIM5;RAB7A;PPM1F;PRRT2;GSK3B;LRSAM1;ASAP3;PYCARD;EPS8L1;VIL1;HIP1R;VCP;HDAC6;WASL;SNCAIP;FHOD1;ARHGAP6;EML2;HSP90AA1;PRKCA;PRKCZ;GDI2;ACE2;RAC1;CCN2;JAM3;APP;PIK3CA;DUSP3;DKK1;MAPK8;PTEN;DNAJB1;SNX4;SELP;LCMT1;NAPA;SPHK1;SPHK2;COTL1;MMP1;NCK1;RPS3;GRB2;RASA1;BID;CD47;FMR1;PLEK;CTNNB1;SNCA;PIK3R1;ARHGEF10;DNAJA4;VASP;SYNE2;G3BP2;TIRAP;CDC42;RHOA;TBC1D5;DUT	RAB17;RHPN2;TJP1;EEF2K;SNAP25;NEURL1;ARHGEF7;SNX7;S100A10;CRIPT;GBP5;IFT20;HES1;MAD2L2;CYRIA;GHRL;CEP76;CLDN1;TBC1D24;HMGB1;RAPGEF1;FAM107A;CX3CL1;PAK3;RB1;LRFN5;FMR1;LRFN1;CTNNB1;LRTM2;TFIP11	SNAI2;TERF1;ISL1;PTPN13;BAG5;PFN2;TACSTD2;IFNB1;EPHA7;MDGA1;NLGN3;MECP2;IL17A;OCLN;ARHGAP24;DYRK1A;SOX9;LDB1;ABL1;EPHA3;CLEC7A;WNT7A;PRKAA1;TNF;PEX5;STX1B;ST8SIA2;CALY;NLGN2	RAF1;FLNA;CAPZA1;PTPN11;ANKRD27;FLII;TMOD2;TMOD3;SHANK3;CNOT1;ARPC3;HGS;RAP1GAP;PPFIA1;STX1A;USP10;CYLD;SIRT2;DAPK3;ADD2;BIN3;IKBKB;RAB11FIP3;PRKACA;THBS1;FER;CSF2;MSN;PRKAA2;MAPT;FMR1;MDM1;CTNNB1;VCL;TRABD2A;EZR	SLITRK3;ELAPOR1;IL5;STAP1;BCL2L11;SAR1B;SNF8;PPARG;HCK;KDR;LRRTM3	CHGA;SORBS3;SOST;THBS2;FZD5;FZD1;EPS8L2;EPHA1;EPHA2;CAPG;EPHB3	LRRC4B;IFNG;HSPA5;CPTP;NPM1;TMOD4;VILL;CCL11;CCL26	TREM2;SOST;NEGR1;FLRT3;TGFB1;ADGRB3;SLIT1;NECTIN1;NPM1;NRXN1;DAG1;LGALS3;PLK1;DYNLL1;SPTAN1;IL1RAPL2;DNAJC15;STMP1;LRRC24	PFN2;NECTIN1;CSF3;TPM1	MSTN;NEGR1;FLRT2;FLRT3;MYOC;SEMA4A;SLITRK6;LCP1;EPHB1;THY1;LRFN4;KIRREL1;FSCN1;EPS8L3;YAP1;EFNA5;TGFBR3;NRP1;PTPRS;SLITRK4;EPHB2	BECN1;LRRC4B;MSTN;VEGFA;PARK7;STX1A;RHOQ;FCHSD1;PRKCD;SERPINF2;NTRK1;APOD;TNF;WNT11;HRK;CAV3;NR1H2	ANTXR1;AMIGO2;GSN;CLSTN2;SLIT2;SLITRK2;ROBO2;KIT;NTRK2;GDF2;EHMT2	LRRN1;PIEZO1;LMOD1;PALM;LRRTM1;GHRL;CCL24	SLITRK1;TPPP2;EPHA7;TPPP3;NRXN1;SLITRK5;LRRTM2;CNTNAP2;PTPRD	TENM2;HSF1;TMOD1;SDCBP;SCFD1	ACE;TLR4;MET;AMIGO2;CLSTN1;ACVRL1;CDH17;NLGN3;NECTIN1;CDH5;TIE1;TEK;ENPP7;NOTCH1	HYAL1	HSPA1A	SLITRK1;ARL2;SIRT2;APOE;MMP3;AGT	SCIN;WNT3A;CLU	NLGN1;AMIGO1;BMP7;ICAM5;NLGN2	CXCL13;IFNB1;CCL19	GRID2;GFAP;OGT	LRRK2;WNT5A;HOPX;LRRTM1;BRK1;ANKRA2;LIMK1	TREM2;CXCL13;SFRP1;IAPP;CBLN2;APOD;ICAM5;CBLN1	VEGFA;TFRC	SAR1B;WNT10B;TRIM28;EFNB3	EFNB1;CSF3	HSPA1A;GBP2;HSPA1B;HSPA8;CCN1;CLSTN3	GREM1;CDK2		IL1RAP;NLGN1
Regulation Of Cellular Localization	GOBP	3.64753	-1.2286	-1.14265	6.10112	-1.40924	-1.83188	-0.87719	0.590304	-0.82194	0.700202	1.84359	-2.19059	0.800745	-1.72447	-0.841247	-1.2668	-2.46434	-2.48793	0.684223	-0.996071	0.838509	0.862511	-0.769308	-1.5634	0.865254	-0.875137	0.627189	0.502168	0.574525	-0.928048	-0.605124	0.502299	KCNAB2;PIN1;SMAD3;LRP1;CACNB4;PLCB1;INPP5E;VPS4A;CD38;FKBP1B;DNAJB6;JAK2;PTPN11;EGF;ARHGAP1;SRI;ARF6;NMT1;CHP1;TAX1BP3;CHMP3;PDCD5;RHOG;PTPN9;PLS1;APBB3;APBB1;BAG4;GCK;PRKN;TSG101;MDM2;USP8;SWAP70;CREBBP;PPP2R5A;NADK;ROCK2;CSNK2A2;ANXA2;ERP29;BDNF;RAP1GDS1;TGFB1;RAB14;SUMO3;AKT2;MESD;IFNG;SRC;SQSTM1;CNPY4;CD247;AKT1;BMP4;GDI1;SH3GLB1;CDK16;RAB21;SAR1A;ENSA;HADH;RAB11A;FIS1;LDLRAP1;SVIP;RDX;UBXN2B;HRAS;RAC2;ZFAND1;PTP4A3;GLUL;GNAI1;UBE2D3;PPP1CC;PARK7;ATP5IF1;RAB11B;LZTFL1;CIB1;RAB23;UBL5;NDUFAF2;HAX1;HCLS1;PRKAR1A;AACS;MACROH2A1;WWP2;OTUD7B;RACK1;PICK1;UBE2L3;IL6;DAB2;TRIM21;SUMO4;ZFP36;KDM1A;DAG1;RNF31;REEP2;RAB38;RBM4;DENND10;GOLPH3L;NDEL1;DDRGK1;GHRL;EHD2;DMTN;MIEF1;TBC1D20;PPM1F;GSK3B;EHD1;SCP2;CTNNA1;GRIPAP1;SNX12;RER1;GOLPH3;VIL1;DNAJC1;INPP5F;VCP;RANGAP1;HDAC6;WASL;BICD1;CCL5;NUMB;RABGAP1L;HSP90AA1;PRKCZ;GDI2;FGA;MAPK3;MAP2K1;MAPK1;VEGFC;HTRA2;CSK;PRKCI;PIK3CA;BCL2;CDK1;GSK3A;VIP;PTGS2;ADAM9;MAPK8;UFM1;PPIA;RAN;PPP3CA;CRK;FGG;MAPK14;PPID;TYK2;HSP90AB1;PRKCB;YWHAZ;BAD;UBE2J1;ISCU;CFTR;BNIP3L;PGRMC1;CTNNB1;SNCA;PIK3R1;ERLEC1;BRSK2;CDC42;CRKL;OAZ1	ANKRD1;TMED2;CD38;HSPA1L;GPD1L;ITGB2;MICALL2;HIF1A;FAM3D;SNAP25;MDM2;HCAR2;INHBB;BARD1;IL13;JUP;VPS28;FGB;CRIPT;DNM1L;NCBP2;ITGA3;SAE1;NKD2;ADCYAP1R1;GHRL;BCAP31;STXBP4;LRP5;PECAM1;CCN3;CDK5;BCL2L1;PRNP;NDRG4;CTNNB1;PKDCC	TERF1;BAG3;CRYAA;IL12A;INSIG1;ISL1;VRK1;TIAM1;GZMB;LHCGR;MECP2;CD81;UBE2L3;IL6;STAC;NVL;ERBB2;ERBB4;CD33;GPC2;EPHA3;INS;WNT7A;PRKAA1;HMGCR;TNF;CARTPT;SYT7;STOM;CALY;NR1H4;NLGN2	STX4;UCN3;MRAP2;STX8;STX6;FLNA;SYTL4;DTX3L;PTPN11;TARDBP;CCT5;PPM1A;CCT8;APPL1;STX10;ARFIP1;ABLIM3;CCT7;PPFIA1;SYT4;PFKM;TCP1;STX1A;CYLD;CD2AP;PPP1R9B;ARHGEF16;TRIM40;VCPIP1;PID1;ZC3H12A;C2CD2L;CTNNA1;OSBP;FNTA;RAB11FIP3;GLUD1;WNK1;ANGPT1;IGF1;PTPN1;CAMK2D;PRKACA;FYN;NSFL1C;PDPK1;IL1A;MSN;PRKAA2;WNK3;MAPT;STX7;CTNNB1;VCL;VTI1B;CSRP3;MARK3;EZR	GZMB;BMPER;EGFR;CD81;CCNE1;SAR1B;SIRT6;PPARG;PLEKHM2;ALOX5;ADCYAP1;C1QTNF3	CHGA;KRT20;INHBB;CDH1;DCLK1;FZD5;SFN;EPHA2	PIAS4;IFNG;NPM1;EDEM2;NR0B2;RFPL3;RASSF5;ITGB1;F2;LYPD1;NNAT;NEFH	PARP1;TREM2;NEDD9;TGFB1;NPM1;DAG1;LGALS3;PLK1;DYNLL1;ADCYAP1;NR1D1;DPP10;MRAP	HNF4A;APBB1;ERP29;GIP;VAMP2;MYBPC3;ITGAM;LEP;CDH2;AGR2;UBE2G2	KRT5;LCP1;BORCS5;YAP1;EFNA5;TNFAIP6;GAS1;EPO;DOC2B;EPHB2;ADAM10;GPC1	PIN1;GPR68;CLTC;CDH1;UBE2D3;SNX3;PARK7;STX1A;RHOQ;PRKCD;CAMK1;TGFB2;APOD;TNF;ARHGDIA;SNAPIN;CAV3;NR1H2	LRP1;GAS6;GSN;ADIPOQ;GPC3	RIC3;VSNL1;CSNK2A2;IL13;PDZK1;SUFU;CRH;GHRL;VAMP8;ADAM10;IER3	PCSK1;BMPER;EPHA5	PSMD9;SCFD1;PML;FGA;EPB41;GPC6	TLR4;CD200;NEO1;UMOD	PCK2	P3H1	SYTL4;AKT2;CDK5RAP3;FOXO1;APOE;GPC5	DHX9;WNT3A;CDH1;CD247	ACHE;BMP4;SHH;BMP6;TMEM132A;NLGN2	IL12B;ANKRD1;NETO2;FKBP1A;TMED10;STX3	GIP;OGT;FZD9;ADCYAP1	LRRK2;WNT5A	TREM2;SFRP1;CPLX1;APOD;FRRS1L	TTN;TFRC;ACTN2	SAR1B;TRIM5;TRIM28;LILRB4	IL12A;SQSTM1;RBP4	GBP1;HSPA8;CLSTN3	SPI1;PCSK9	B3GAT3;CELA2A	LRP4;LRRC15
Negative Regulation Of Apoptotic Process	GOBP	1.92327	-1.10649	1.78277	1.46119	1.08312	-1.3056	-0.689741	-0.586633	-1.04936	0.90097	0.934319	-1.01239	-0.767838	-0.711971	1.5936	1.86717	-1.94282	1.72901	0.974226	-1.3764	1.83351	-1.59329	0.883394	-0.772639	0.535814	1.15859	-1.65426	-2.07467	1.39223	-0.930912	-1.08309	0.500575	BIRC2;CBS;SMAD3;MCL1;FAIM;HSPA1A;HSPB1;ENO1;TXNDC5;MRE11;PTK2B;CD38;DNAJB6;JAK2;RPS6KB1;FXN;AARS1;IGBP1;CDKN2D;SIRT5;TNFAIP8;ATG5;TOX3;BAG4;PPARA;PRKN;BCL2L2;MDM2;HSPA9;GSTP1;IFIT3;CSNK2A2;PAK4;BDNF;TPT1;AGAP2;AKT2;AZU1;FGF8;GFER;SRC;COL2A1;AKT1;BMP4;BRAF;SHC1;FADD;AKR1B1;ANXA4;BAG1;ARG2;GCLM;TRIAP1;CDKN1A;ARF4;PEA15;HDAC2;HRAS;STAMBP;HIPK3;HNRNPK;TXNDC12;PARK7;OGG1;ITGAV;CIB1;UBE2Z;HAX1;SERPINB9;DFFA;TSC22D3;MGMT;HCLS1;MAEA;SMAD5;HYOU1;RACK1;IL6;DAB2;ITGA6;MAP2K5;KDM1A;DDRGK1;GHRL;HYPK;GSK3B;CTNNA1;PIH1D1;AVEN;ARL6IP1;GOLPH3;COPS5;NONO;HIP1R;ANGPT4;MICAL1;CCL5;PRKCA;PRKCZ;HSPD1;PF4;GDF5;SOD1;FGA;MDK;SERPINE1;TSLP;HTRA2;PRKCI;PIK3CA;PIK3CG;BCL2;BCL2A1;CDK1;CSNK2A1;VIP;CD40LG;DKK1;LGMN;PTGS2;MAPK8;UFM1;PPIA;FGF4;NTF3;AKR1A1;CFL1;NME2;PA2G4;GPI;SPHK1;BIRC3;FGG;PRDX5;PPIF;KRT18;MIF;SET;HSP90AB1;RASA1;RPS3A;BID;NOG;YWHAZ;ST6GAL1;PIP;HSP90B1;CD74;LACRT;BNIP3L;PCDHGC3;PRDX3;CTNNB1;SNCA;BCL10;RRM2B;PIK3R1;PPT1;MYDGF;RHOA;NFKB1	MUC1;CREB3L1;BTG2;CD38;RPS6KB1;TNFRSF18;TJP1;RPS6KA1;EEF2K;HIF1A;BCL6;MDM2;IL4;BARD1;IL13;CRLF1;FGF8;MAD2L1;CEBPB;STAT5B;FGB;PSMG2;RIPK1;THAP11;GHRL;ASNS;PRAME;CX3CL1;AURKB;PAK5;CAMK1D;BIRC5;BCL2L1;RB1;PRNP;BCL2L10;SFRP2;CTNNB1	SNAI2;BAG3;CRYAA;NOTCH2;ISL1;BAG5;RNF34;TBX3;FOXC2;AZU1;BIRC7;PDCD1;PDCD4;PYCR1;PAX8;MECP2;KRAS;CREB1;ITGAV;NPPC;DYRK3;IL6;ITGA6;NOS3;BMI1;XBP1;SOX10;SOX9;CCL2;ERBB2;ERBB4;ABL1;ANGPTL4;FGFR2;NTF4;INS;WNT7A;PRKAA1;PIM1;TNF;GDNF;NDNF;BNIP3;IL31RA;NR1H4	RAF1;MCL1;HTATIP2;FLNA;CBL;ARAF;ARHGEF2;DAPK1;TNFAIP3;GPX1;SHC1;PTRH2;BAG6;MITF;NFE2L2;ZC3H12A;CTNNA1;ANGPT1;IGF1;PTPN1;RPS6KA3;THBS1;FYN;PRKCQ;PDPK1;CSF2;IL1A;ANXA1;PRKAA2;WNK3;CTNNB1	LRP2;CEBPB;HMGA2;EGFR;PTH;ADA;SIRT1;PHB2;DYRK3;PAGE4;FOXP1;FGF20;PROC;ASAH2;HCK;KDR;PRLR;PDE3A;FAS	FABP1;MAZ;DDR2;UNC5B;EFNA1;TIMP1;FZD1;SFN;DLL1;FAS	MAGEA4;SEMA3E;TNFRSF10D;FGF8;DDR2;HSPA5;CFLAR;NPM1;GRK5;ACVR1;ITGB1;CFDP1;NQO1	SGK3;TREM2;KLF4;NPM1;WNT16;LGALS3;PLK1;TNFRSF6B;IL7R;PRLR;PSME3;EDN1;FATE1	MUC1;YME1L1;FXN;PHB2;UNG;LEP;IL2;DLL1;PRKCG;PCDHGC5	NOTCH2;TNFRSF18;CSF1R;CNTFR;CRLF1;SERPINB13;MERTK;SERPINB2;YAP1;PLAUR;NRP1;EPO;IL2RB	BECN1;SELENOS;IL4;VEGFA;LTF;PARK7;LRP6;FGF10;MALT1;PRKCD;NTRK1;LGMN;TNF;ARHGDIA	SEMA3E;LYPD3;FSTL1;GAS6;ITGAV;CHL1;IGF1R;NTRK2;COMP	CSNK2A2;IL13;PDCD1;ITGA5;MNAT1;GHRL;TNFSF18;BCL2L10;IER3	SEMA5A;TYRO3;MAG;ERBB3;ST3GAL1;IDO1	PROK2;HSF1;KRAS;CXCL12;MSX2;MMP9;HGF;FGA;CAT;INSL3;GLO1	FLT4;PLXND1;MERTK;CD28;IL6ST;CDH5;CNTF;TEK;NOTCH1;IL27RA;APOH	PPP1R10;GRN	MYC;HSPA1A;APBB2;IL7;PSMD10;ATF5;MED1;IL11;CASP2;CD27	NEFL;MAGEA3;AKT2;EYA2;FOXO1;APOE;AURKA	MUC1;ITGA5;CLU	DPEP1;HHIP;BTC;BMP4;HMOX1;IHH;BMP5;SHH;BMP7	TIMP1;CCL19	BCL6;FGF8;FZD9;CAST;NGF;FCMR	LRRK2;MDM4;WNT5A;IL10	TREM2;SFRP1;ANXA5;CXCL12	CAPN3;VEGFA;HSPB6;ATF5;TFRC;CHST11	AIPL1		HSPA1A;SRSF6;HSPA1B;CCN1;MSH2	GRIA4;GREM1	CTSH	COL2A1;PTH
Response To Oxidative Stress	GOBP	3.50832	-1.3793	0.653534	1.99702	-1.94501	0.777778	-1.18837	1.12675	-1.00211	-0.87755	0.949979	-1.18415	-1.43845	-2.04917	1.55465	-2.00569	-0.728172	0.610315	1.1263	-1.82451	1.71754	-0.996628	-0.98068	-0.528217	-0.784699	-1.49075	-0.717625	0.793519	1.43784	-0.598613	-1.01261	0.499554	STAT1;IL18RAP;HSPA1A;UBE3A;PTK2B;PDLIM1;CD38;FOXO3;FKBP1B;JAK2;FXN;KAT2B;STAU1;GLRX2;KEAP1;ERCC1;STK24;STAU2;PRKN;MDM2;PKD2;ARL6IP5;GSTP1;PNKP;SRXN1;FGF8;SRC;SQSTM1;GSS;MAPK9;AKT1;NUDT2;PDGFD;PSIP1;ADPRS;MAP1LC3A;RHOB;GCLM;IDH1;HDAC2;ZFAND1;BTK;ATOX1;EIF2S1;G6PD;PCNA;PARK7;OGG1;OXSR1;RWDD1;PNPT1;NEIL1;IL6;ARNT;SUMO4;FOXO4;NUDT15;HDAC6;ANKRD2;NCOA7;HMOX2;SOD1;AIF1;MAPK3;AREG;MAPK1;APP;HTRA2;BCL2;CDK1;CASP3;PTGS2;ADAM9;MAPK8;PPIA;NME2;SPHK1;CRK;PRDX5;PRDX6;RPS3;PPIF;ANGPTL7;LONP1;ERO1A;GPX7;PRDX3;SNCA;RRM2B;AIFM1	JUN;NDUFB4;CD38;TXNIP;PSMB5;HIF1A;MDM2;AGAP3;FGF8;PYCR2;RIPK1;TBC1D24;TPO;PRNP;STX2	CYGB;CRYGD;XRCC1;PKD2;PYCR1;PCNA;RGS14;IL6;NOS3;TAT;TLDC2;ZNF580;ABL1;PRKAA1;PEX5;STC2;BNIP3	STAT6;STX4;ERN1;PLEKHA1;DAPK1;TNFAIP3;GPX1;NFE2L2;SIRT2;ZC3H12A;HP;FYN;FER;IL1A;ANXA1;PRKAA2;MAPT;PEX14	IL18RAP;EGFR;SIRT1	FABP1;APOA4;GPR37;IL18BP;MAPK13;PENK;KRT1	COL1A1;CCS;FGF8;NQO1	PARP1;ETV5;KLF4;WNT16;EDN1;PRDX4;MSRB3;S100A7	FXN;RCAN1;EZH2;TPM1	NET1;CAPN2;MICB;SIRPA	BECN1;SELENOS;PXDNL;HBB;PARK7;PRKCD;APOD	ADIPOQ;LPO;SOD3	SCARA3;PEX14		HSF1;ALAD;THG1L;MMP9;CAT;PRDX1		HAO1;HYAL1	HSPA1A;MSRB2;GPX3	FOXO1;SIRT2;APOE;MMP3		PDGFRA;PLA2R1;NAGLU;HMOX1;MMP2	PXDN	FGF8	LRRK2;BTG1	APOD		PRKRA	SQSTM1;MSRA	HSPA1A;HSPA1B;GSR	NCF1		COL1A1
Neuronal Cell Body	GOCC	-0.97532	-0.841314	-1.09482	1.72791	-1.57358	1.6413	0.742967	0.819203	-1.3919	0.755224	1.87116	-0.840597	0.978392	3.62974	0.766825	3.32556	-1.91337	-1.92857	1.5541	-1.14867	-1.02295	-1.69065	1.74831	-0.536608	0.56438	-1.50056	-0.725862	-0.571261	-1.1507	2.37631	-1.01983	0.494619	ELK1;ENO2;STMN2;PTK2B;STAU1;GLRX2;PURA;PPP2R1A;STAU2;FXR1;HTR2A;FLRT1;S100A5;GAP43;SRC;PCSK2;GHRH;ACVRL1;RAC3;GDI1;RAB5A;FKBP4;PMM2;LSM1;HOMER1;G3BP1;MOB4;SNCG;PDYN;CIB1;ZC4H2;ARC;RACK1;INHA;POLR2M;SYAP1;NDEL1;GRIPAP1;PYCARD;HIP1R;INPP5F;HDAC6;SNCAIP;ATXN10;HSP90AA1;PRKCZ;SOD1;APP;GSK3A;MPL;CASP3;DNAJB1;SEZ6L2;SORCS2;DBNL;UCHL1;HSP90AB1;UBB;FMR1;PGRMC1;TMPRSS5;SNCA;PPT1;CDC42	EFNA2;RAB17;RGS8;SNAP25;NEURL1;FLRT1;ARHGEF7;RCVRN;GAL;GHRH;CRIPT;MME;CPNE6;CCN3;CX3CL1;CD22;CDK5;FMR1	BGLAP;GABBR1;CYGB;BRD1;TIAM1;PCSK2;INHA;DTNBP1;ABL1;PRKAA1;NPPA;TNF;SYT5;CALB1	FLNA;SMURF1;RAP1GAP;SYT4;DLG2;PPP1R9B;SIRT2;NEUROG1;FUBP3;PRKAR2B;ITGA1;FYN;PRKAA2;MAPT;FMR1;VTI1A;VTI1B	BMPR1B;RTN4RL1;KLHL14;ADCYAP1	MUL1;FZD5;AGRP;TNFRSF1B;RTN4R;UNC5C;CRHBP;SERPINF1;ROR2;PENK	SLC3A2;NRSN1;ANXA3;OMP;HOMER1;KCNIP4;NQO1	DNER;SV2A;NEGR1;NRXN1;TIAM2;ADCYAP1;PDE9A	GIP;GHR;SEMA4F	EFNA2;NEGR1;CAPN2;THY1;PTPRS;EPHB2	SLC4A8;LRP6;FCHSD1;TNFRSF1B;NTRK1;TGFB2;APOD;EIF4A3;PDE1A;TNF	DNER;KREMEN1;IGF1R;L1CAM	RIC3;KCNN1;C4A;CRH;BMPR2;P2RX6	EFNA2;PCSK1;CPLX2;CADM2;SEZ6L;NRXN1;LRP8;EPHA5;BMPR1A;CNTNAP2;UNC5A	RRM1;MAGOHB;TOP1;UBB	EPHA4;ACVRL1;KREMEN1;IL6ST;INSR;CD200;ALCAM;OLFM1;DSCAM;PTK7			SIRT2;APOE;AURKA;SST;ADAM11	LRIT3	AMIGO1		DPYSL5;GIP;GLRX5;ERMN;ADCYAP1	LRRK2;APOB	CPLX1;APOD		NPFF	KCNE3		GRIA4;NCF1;C4A;GFRA1;PLXDC1		LRP4
Positive Regulation Of Catabolic Process	GOBP	3.95542	-1.41377	-1.30736	2.91798	1.19928	-1.18569	-0.879687	-1.1232	-2.35543	-1.25717	1.23711	-1.20035	-1.9776	-1.37385	0.766825	0.531269	0.613041	-0.752122	1.99452	-1.14867	-1.02295	-0.549942	-0.990891	1.28315	0.56438	1.00464	-0.725862	-0.571261	1.99908	-0.605843	-1.01983	0.494619	RAD23A;STUB1;LRP1;HSPA1A;PTK2B;DNAJB2;VSIR;FOXO3;AGO1;GGA3;EGF;TRIB2;KAT2B;KEAP1;GNAI3;PIP4K2A;PPARA;PRKN;FXR1;MDM2;RNF41;HTR2A;GGA1;ROCK2;CUL4B;NSF;AKT2;AGO3;IFNG;SQSTM1;MAPK9;AKT1;SH3GLB1;CDK16;GABARAP;LSM1;PIP4K2B;SVIP;HNRNPD;RDX;RALB;EXOSC8;UBQLN2;NT5C3B;PARK7;SUMO2;HSPBP1;PNPT1;USP5;RACK1;IL6;ARNT;DAB2;NUB1;TRIM21;ZFP36;RNF31;ABHD5;VGLL4;DDRGK1;SAMD4B;PSMC3;RAB7A;GSK3B;RILP;LRSAM1;EGLN2;TMX1;METTL3;VCP;PSMC5;KAT5;HSP90AA1;PAFAH1B2;DCN;MAPK3;APP;IDE;TBK1;CSNK2A1;GSK3A;VIP;ADAM9;PTEN;SGTA;SNX4;BAD;LACRT;FMR1;BNIP3L;SNCA;C4BPA;TNRC6B;OAZ1	BTG2;RBM24;HIF1A;MDM2;IL4;BARD1;PIK3C2A;SNX7;MID2;VPS28;NKD2;BCAP31;HMGB1;RNF128;FMR1	BAG3;DCP1B;IFNB1;CEBPA;CD81;IL6;SOX9;SCT;INS;PRKAA1;TNF;BNIP3;QKI	SMURF1;DTX3L;TARDBP;CNOT1;DAPK1;TNFAIP3;BAG2;BAG6;IKBKG;NFE2L2;SIRT2;ZC3H12A;IGF1;PTPN1;MSN;PRKAA2;FMR1;SPTLC1;RIPK2;CNOT9;EZR;PNPLA2	LRP2;ELAPOR1;CD81;SIRT1;SIRT6;SNF8;NRDC;TOM1;KDR;MAP3K7	FABP1;ATG7;APOA4;TNFRSF1B	AXIN2;IFNG;TSC2;RFPL3;C4BPB	TREM2;PLK1;APOC2;SPTLC2	LDLR	EXOSC3;ASB9;RGMA	BECN1;CSNK1D;IL4;PARK7;PRKCD;TNFRSF1B;TNF;CAV3	LRP1;APOA5;GPC3	IER3	ANGPTL3	HSF1;AGO1;ATXN3;AGO2	INSR;ENPP7;APOA2	GPD1;RIDA;FTO	HSPA1A;PSMD10	AKT2;CDK5RAP3;FOXO1;SIRT2;APOE;AURKA	CLU	HMOX1	CALCOCO2;IFNB1	FBXL5	LRRK2;CHFR;WNT5A;RNF128	TREM2;AXIN2	ATF6;DCPS;GAPDHS	TRIM5	SQSTM1	HSPA1A;HSPA1B;KHSRP;FURIN	PCSK9		ANGPTL3
Protein Transport	GOBP	6.82108	-2.24938	-3.33748	5.81578	-0.673857	-1.89328	0.618336	-0.813109	-1.09633	-3.52361	1.09904	-2.60831	-1.62704	-2.73572	-1.18179	0.664161	-1.97787	-1.55468	1.5749	-0.715892	-0.845523	-1.62466	0.854727	-1.16011	-1.27155	-1.3275	-1.15789	-0.520686	-0.804835	-1.46734	-1.10359	0.486982	STAT3;SMAD2;MCL1;LRP1;SYK;RAB3D;HSPB1;LRP1B;RUFY1;VPS4A;FKBP1B;DNM2;ARFGAP2;GGA3;AAGAB;ARHGAP1;SNAP29;ARL1;RAB22A;YWHAB;ARF6;ARL11;IST1;CHP1;GABARAPL2;CHMP3;ARL3;ARF3;ARRB1;AHCYL1;NAPB;VPS4B;AP1G2;TESC;SNX17;RAB18;NPLOC4;TSG101;CETN2;HSPA9;ARL6IP5;GGA1;RAB31;GET3;AP2A2;USO1;ERP29;KIF3A;KPNA6;NSF;ITSN1;TGFB1;RAB6B;RAB14;RAB5C;AGAP2;VPS29;SQSTM1;LIN7B;AKT1;GDI1;RAB3B;RAB2A;RAB4A;RAB5A;SYNJ2BP;CHMP2B;CETN3;UFD1;RAB21;RAB3A;SAR1A;CHMP2A;GABARAP;RAB11A;FIS1;SNUPN;NAPG;RAB32;RHOB;PDCD6IP;VPS25;CHMP1B;CHMP1A;SRP19;CDKN1A;AP1S2;ARF4;ARF5;ARL6;TIMM8A;RAB5B;RAB1A;ARF1;RAB2B;CLTA;GIPC1;RAB1B;RAB13;VPS26A;VAMP7;PARK7;RAB3C;SNCG;RAB6A;RAB11B;RAB8B;TOMM20;AP1AR;IFT22;PDIA4;NECAP2;RAB24;RAB23;PLEKHF2;UNC119B;CHMP6;TBC1D13;DESI1;CHMP4A;STYX;STK3;UBE2Q1;PICK1;NDP;DAB2;YWHAH;SAMM50;DAG1;TIMM10B;ARL8A;REEP2;RAB38;RABL3;RAB4B;RBM4;NECAB3;SNX16;SNX15;DENND10;GOLPH3L;CEP41;RAB7A;EHD1;RILP;LRSAM1;RABEP1;GRIPAP1;COPB2;SNX12;RILPL1;RILPL2;SNX11;ARL6IP1;GOLPH3;VPS26B;PMPCA;AP2B1;SNX27;CYB5R4;MICALL1;ERC1;VCP;ACTN4;HDAC6;ATG4C;ASPSCR1;CADPS2;VPS53;TIMM10;EHD3;RABGAP1L;HSP90AA1;GDI2;HSPD1;CTSA;PRKCI;VIP;AIP;NACA;SGTA;CDC37;KPNB1;ING1;SNX4;YWHAG;VTA1;RAN;NAPA;DNAJC19;SORCS2;PPP3CA;FGG;PPID;KRT18;PRKCB;HPSE;BID;HSP90B1;SNX8;SNX1;CD74;GRPEL1;YWHAQ;LMAN2;TIMM50;PLEK;LMAN2L;ARL8B;PIK3R1;ERLEC1;PPT1;AIFM1;NXT1;TBC1D5	IL10RA;TMED2;TOMM20L;RAB17;BCAP29;TXNIP;SYTL1;HIF1A;SNAP25;RAB35;RAB27B;SNX7;DYNLT1;DUSP16;SCG5;GAL;VPS28;VLDLR;COPE;TOM1L2;GBP5;IFT20;RPL11;TIMM23;BCAP31;STXBP4;CDK5;TSNARE1;STX2;GOSR1;PKDCC	BAG3;RAB3D;SORT1;RAB7B;GLP1R;LHCGR;DMBT1;RPAIN;XBP1;SYTL2;AMN;PEX5;STX1B;ANK2;CD3G;ZG16;TIMM21;TMED4;ACVR2B;TNKS	RAF1;AP4M1;STAT3;MCL1;STX12;STX4;RAB3D;STX8;STX6;UBL4A;SMURF1;SYTL4;ELAVL1;DTX3L;CBL;ANKRD27;NXF1;TRIM3;PPM1A;KPNA4;EHBP1;APPL1;STX10;ARHGEF2;PARP11;DERL1;SPRN;ARFIP1;HGS;SEC22A;RANBP3;PPP3R1;RTP4;SNX5;STX1A;KPNA1;DLG2;STX17;BAG6;TLK1;ZDHHC4;STK4;AKIRIN2;MVB12B;CAVIN1;MVP;AP1B1;PIK3C3;PRKACA;ANXA1;VTI1A;STX7;PEX14;VTI1B;FAF2;MYO6;RRBP1	LRP2;MSR1;SRP14;RABIF;GIPC1;PEX26;PHB2;SAR1B;HOMER3;SNF8;SSR2;PPARG;TOM1;ADCYAP1;CALR;FUT10	ATG7;LIN7A;TMED9;MMP12;SFN;FAM3B;RAB26;LMAN2	GOSR2;COL1A1;TFR2;LIN7C;GLP1R;HSPA5;ARL14;SGTB;NPM1;TSC2;RP2;NUP35;HACL1;XPO5	TGFB1;GOLGA7;SVBP;PDIA4;NPM1;DAG1;KIF3B;ADCYAP1;SCARB2;DNAJC15;HIKESHI;SEC61G	IL10RA;SCAMP5;ERP29;NETO1;VAMP2;ARL5B;IMMP2L;PHB2;LEP;IL1RN	GNPTG;MSR1	BECN1;SELENOS;RAB39B;GPR68;SLC4A8;CUBN;ATP13A1;CLTC;PDCD6;SNX3;PARK7;STX1A;ZFAND2B;SNAPIN;CANX	LRP1;NAGPA;CBLN4;COMP	GCKR;VAMP8;SEC61B;VAMP3;PEX14;TMEM9	NETO1	SDCBP;NUTF2;ATG4A;SCFD1;PML	CLSTN1;NFKBIA;OLFM2;RAB37;NOTCH1;NEO1;UMOD	PPP1R10;FAM3B	BET1L;MED1;AZGP1	ARFGAP1;SYTL4;TOM1L1;SNAP23;TIMM13;APOE;SELENBP1;ZW10;S100A13	SEC13;RCN3;AFM;SPCS1;CLU	NLGN1;FGF9;SHH;YWHAG	TMED10;STX3	IL10RA;NUP98;GFAP;ADCYAP1;LARGE1;COG8	LRRK2;RAB43;APOB	CPLX1;CBLN1	ARL4D;TFRC	SAR1B;KPNA2	SQSTM1;LIN7A;BLOC1S6	CPLX3;HSPA8	NCF1	NXT2	COL1A1;NLGN1
Endopeptidase Activity	GOMF	-4.84387	-0.901674	1.09437	-1.48204	1.99259	1.2965	-2.07075	1.07058	1.81314	1.33861	1.82729	1.08347	0.63841	-0.896706	0.743376	0.513195	0.59414	0.97159	1.08884	-0.690566	1.21856	0.790348	0.806363	-1.01124	1.0236	0.983899	1.10781	1.32448	0.832041	1.81883	4.81258	0.484915	CPNE1;USP8;PREP;AZU1;PCSK2;CLPP;USP15;MEP1A;CASP10;CASP7;USP5;USP12;CASP4;PLAT;PSMB7;PMPCA;ATG4C;CAPN1;ACE2;IDE;HTRA2;BMP1;CASP3;LGMN;PLG;ADAM9;PSMA6;PDIA3;MMP1;MMP13;UCHL1;CTRC;PIP;LONP1;ADAMTS6;KLK15;ECEL1;TMPRSS5	KLK13;CPNE1;PSMB5;CTSC;MMP20;DPP4;CARD18;CAPN9;MME;CASP10;CAPNS2;CAPN13;MMP17;KLK12;CMA1;KLK6;ECE1;CTRL	CLCA1;PSMB6;ADAM29;KLK5;GZMB;TPSG1;BLMH;AZU1;PCSK2;ADAM15;NRIP3;PIK3IP1;TMPRSS15;GZMH;MMP16;GZMM;TMPRSS11A;MBTPS1;ADAM30;ADAMDEC1	CAPNS1;USP10;USP11;USP30;TPP2;MMP8;HP;TRABD2A	ASPRV1;GZMB;PRSS27;KLK14;CASP8;MEP1A;ADAM28;DDI1;NRDC;PROC;ADAMTS13;MMEL1;ADAMTS3	MMP10;CFD;KLK8;PRSS8;MMP7;CTSS;PAPPA;MMP12;F3	CFLAR;F2	TPSG1;MMP7;KLK4;ADAMTS15;KLK9;KEL;CTSF;ADAM17	YME1L1;GZMA;HTRA1;IMMP2L;USP1;F10;F9;PAPPA2;TMPRSS11D;ASTL	CAPN2;KLK2;KLK11;PRSS22;KLK10;ADAM10;CTSO;TPSAB1	LTF;CASP14;USP2;PSMB10;MALT1;ADAMTS4;MASP1;ECE1;LGMN;ADAM12	KLK13;PHEX;KLK7;PLAU;FAP;ADAM23;ADAM22	CLC;CTSG;C2;PLG;ADAM10	PCSK1;PRSS27	USP14;DDI2;MMP9;HGF	ACE;GZMA;KLK5	SENP7;F10;REN	PRSS3;ADAMTS1;CASP2;C1RL	MMP3;CELA1;ADAM11;CLCA2	HABP2;CFI	ADAM15;PSMB9;SHH;MMP2	CFD;TPSB2;CD5L	TPSB2;MASP1;PRSS37	ATP23	SFRP1;CTSB;ADAMTS5	CAPN3;KLK3;THOP1	TMPRSS6;USP1;MMP8	PCSK7;CTSZ;PRSS57	FURIN;MMP19	ELANE;PRTN3;MST1;PCSK9	CTSE;PRSS3;PRSS1;PRSS2;CTRB2;CTRB1;CELA2A;CTSH;ADAM19	KLK14
Sensory Organ Development	GOBP	-4.20556	-1.48275	3.11814	-0.975268	1.43024	1.90192	0.711426	-0.570124	-1.4269	1.98841	1.51085	0.777353	1.62156	-0.896706	-0.608666	3.66379	-1.93696	0.581936	-1.15541	-0.690566	5.7289	1.69723	0.806363	-0.553434	0.549565	1.47557	0.609641	2.41707	-1.16651	-0.620295	-1.03419	0.484915	STAT3;SMAD3;PTPN11;DDR1;RORB;CLIC4;ATG5;BCAR3;PLS1;RAB18;STAU2;INHBA;SKIL;FGF8;COL2A1;BMP4;ACVRL1;SCO2;CRYBB1;JMJD6;HDAC2;SIX6;NDP;HES5;RPL38;FZD4;THRB;MEIS2;TBC1D20;RDH13;SOD1;MAPK3;FGF2;MAPK1;PRKCI;BCL2;MAPKAPK2;PFDN5;NOG;ANGPTL7;CTNNB1;ALDH1A3	HIF1A;NECTIN3;FRZB;PRDM1;FGF8;USH1C;CRYGC;IFT20;HES1;NRL;LRP5;NEUROG3;ECE1;CTNNB1;TGIF2	CRYAA;INSIG1;TENM3;NOTCH2;CRYGD;TBX3;CHD7;FOXC2;BIRC7;CCNA2;BMP2;LGR5;PAX8;CEBPA;BLOC1S5;DTNBP1;HMX3;CRYGA;VSX1;OLIG1;SOX9;FASLG;MFRP;FGFR2;NTF4;WNT7A;JAG1;ACVR2B;CALB1;GJA1	STAT3;PTPN11;CCM2;VIM;YY1;MITF;NEUROG1;MDM1;CTNNB1;MYO6	BMPR1B;BCAR3;GDF11;BMPER;BCL2L11;CRYGS;EGFR;PITX3;TCAP;FGF20;KDR	HCN1;SMOC1;INHBA;CTHRC1;LRP10;LIN7A;FZD5;FZD2;EPHA2;DLL1;SERPINF1	WNT10A;PDZD7;FGF8;LGR5;CYTL1;RCN1;FOXG1	KLF4;NECTIN1;WNT16;JAG2;EDN1;PLAAT3	NECTIN1;HMX2;DLL1	NOTCH2;CTHRC1;SLITRK6;EPHB1;MERTK;THY1;ROR1;NRP1;EPHB2;ADAM10	OLFM3;LCTL;VEGFA;SOX2;PITX2;FGF10;ECE1;TGFB2;RS1	KIT;PDGFRB;CDON;NTRK2;FGFR1;MFAP5	GJA8;FRS2;GDF3;COL8A1;BMPR2;VSTM4;FREM2;ADAM10	INHBA;BMPER	RRM1;TMOD1;NFIA	DDR1;EPHA4;ACVRL1;MERTK;NECTIN1;LRIG3;CNTF;JAG1;NOTCH1;DSCAM;PTK7		CRYBB3;MED1;CASP2	PROM1	WNT3A;CDH23	PDGFRA;KERA;ACHE;GDF11;NAGLU;BMP4;FLT1;FGF9;IHH;BMP5;WNT5B;COL5A1;SHH;BMP7;BMP6	MFAP2;PXDN;FRZB;EFEMP1;TWSG1	FGF8;LRIG1;LARGE1	WNT5A;RDH10	FOXL2;CHRDL1	ATF6;MYOM2;VEGFA;SLC26A5	WNT10B;PRKRA	INHBA;RBP4;LIN7A;OTX1;FJX1		FLT1		COL2A1
Carbohydrate Derivative Metabolic Process	GOBP	3.19158	-2.44078	-1.56515	-2.58239	1.39887	-2.20261	0.787246	0.713934	-0.882081	0.64717	0.877038	-0.834211	-0.604696	-0.750019	1.25344	-1.31507	4.18246	-0.849262	-1.01533	-1.86319	-0.559103	-1.19289	-1.16751	-1.60612	-0.858511	0.777602	-1.68788	0.840621	1.78878	-1.47348	1.1614	0.483637	DLD;PNP;APRT;RPN1;TMEM106A;PLOD3;HSPA1A;CSGALNACT2;CACNB4;NT5C2;TALDO1;MFN1;AK2;PRPS1;MVK;PYGL;MLYCD;ERH;SHMT1;PMVK;PFKFB3;NT5C;MTHFD1;RPE;GNAI3;PANK3;OLA1;NUDT3;GCK;HK2;NADK;CROT;APOBEC3G;SULT1A3;GNPNAT1;ADSS1;PAPSS1;TGFB1;LYG2;SORD;GUSB;COL2A1;GLA;NUDT2;AKR1B1;PDE5A;NME4;SULT1E1;DDOST;GUK1;ABHD10;ACOT8;ACSF2;UGDH;DCTD;DCXR;NUDT5;PMM2;PGLS;NANS;BPNT1;PPCS;NT5M;GMPS;CMPK1;OXSM;PDHX;PGM2;AMPD2;MVD;TBPL1;CHST2;ITPA;TK2;PRPSAP2;ACAT1;BTK;ADK;GCDH;HPRT1;G6PD;HS3ST4;GMPR2;DTYMK;PARK7;NT5C3A;OGG1;CPTP;NDUFA2;B3GALT5;NUDT16;PRTFDC1;RAB23;GFPT1;TYW5;FN3K;COASY;SULT1A1;HS2ST1;GNE;NEIL1;AADAT;PFKFB1;GALNT9;NDUFB10;NDUFB6;UCK1;NME7;NUDT15;ACOT12;HSD17B4;ALG2;ATIC;GFPT2;DLST;CTPS1;CRPPA;CRYL1;GOLPH3;VPS9D1;VCP;PFKFB4;ACSS2;MPI;PDHA2;SCCPDH;FGF2;IDUA;GNS;MBD4;NAGK;PGD;AKR7A2;AKR1A1;NME2;GPI;RAN;TKT;TPI1;IMPDH1;HPSE;POFUT1;PRKCSH;B3GLCT;ALDOA;BAD;HINT1;ST6GAL1;ERP44;ST3GAL2;MLEC;MANBA;POGLUT1;UBE2J1;PLOD2;FUT9;NDUFB11;NDUFV2;ATP5PF;B4GALT7;TPST2;FUT8;UXS1;HS3ST3A1;POGLUT3;SULF2;RRM2B;SLC27A2;ATP5PO;LYG1;PPT1;MCEE;PRPSAP1;NUDT9;SLC30A5;DCK;PAICS;DUT	NDUFB4;GCNT4;SAMHD1;ATP5MF;GPD1L;HIF1A;HK1;MACROD1;AKR1B10;SULT2B1;AK4;PCK1;DPYS;ST8SIA1;SLC25A1;GK5;STAB2;TK1;ATP5F1B;PXYLP1;EXTL2;HS3ST3B1;C20orf173;ST6GALNAC2;B3GALT6;GAL3ST1;GALNT11;CHI3L2;MGAT4A;FBP2	ST6GALNAC3;GALNT13;PGLYRP1;NT5E;BMP2;CHST2;HS3ST4;UPP2;NPPC;NEIL2;XYLT2;GBA3;HYAL4;ATP5PB;UPB1;CHST6;HMGCR;NPPA;NDNF;MGAT2;B4GALT3;NDST1;ST8SIA6;GALNT10;GCNT1;GALNT1;CHST14;ST8SIA2;POMGNT1;B4GALNT1	TYMP;B3GALT2;ACLY;PFKM;DLG2;DLAT;CBR4;TNIP1;SDHB;MACROD2;ANGPT1;IGF1;NME1;DNAJC30;MTAP	BMPR1B;ST6GALNAC3;CASK;RBKS;NPL;GLYAT;HK3;PTH;ADA;NUDT14;PGLYRP4;CHST10;MGAT5;RPN2;ADAMTS13;GNS;ADSL;HS6ST1;FUT10;B3GNT2;NDUFB8	B4GALT1;NEU1;ACP3;ST6GAL2;MMP12;EPHA2;XXYLT1	GLB1;PGLYRP3;POMK;GAL3ST2;AK5;B3GNT4;CPTP;EDEM2;NT5C1A;ENPP3;HEXA;POMGNT2;POGLUT2;ST6GALNAC1;CYTL1	B4GALT5;PARP1;ADSS2;TGFB1;NEU1;NPPB;ABHD14B;DHODH;TYMS;PDE9A;GALNT3;GCNT2;ABCC6;B3GALT1	AKR1C1;PGLYRP1;CMPK1;NDUFA5;UPRT;UNG;GIMAP7;LEP;CANT1;SUMF1;ST8SIA4	CHIT1;GNPTG;A4GNT;MAN1C1;CHST15;NPPB;LYVE1;TNFAIP6;GPC1;A4GALT;GALNT16;B3GNT8	ST3GAL5;HS3ST5;UCK2;GDA;PDE4A;PARK7;FUT7;RHOQ;PDHB;PDE7A;IMPDH2;PDE1A;GALNT2;STOML2	B4GALT6;NAGPA;NT5E;MGAT5;KIT;IDS;MGAT4B;MGAT4C;ITIH5;B4GALT2	GCNT4;HS3ST1;PANK1;BMPR2;GCKR;PDE4D;C1GALT1C1;B3GNT6;CHST3;CHST1	HS6ST3;GALNT4;B3GAT1;ST3GAL1;UST;BPNT2	ALDH1A1;RRM1;BPGM;RPIA;RFK;PRPS2;GMDS;AK1;GNPDA1;CNMD	NPPB;GALNT14;PIPOX;ENPP7	GPD1;HMGCS1;UAP1;HMGCS2;UGP2;GNMT;HEXB;AKR1C3;DNPH1;ALDOB;AKR1C4;FUT11;TKFC;FBP1;HYAL1;LDHC;SULT2A1;ALDOC	HSPA1A;GLTP;NANP;PDE2A;ITIH3	CDA;ST8SIA1;CELA1;ST8SIA3	SULT1B1;RRM2	NAGLU;IHH;DCTPP1;ENTPD5;ST6GALNAC5	GM2A;CHST12;LCT	MGAT1;OGT;LARGE1	LRRK2;ATP5PB	SMPD1;FAM20B;ST6GALNAC6	AGA;CHST4;APOBEC2;MAN1B1;CHST11	PPCDC	RPN1;CHI3L1;CHST9;SULT1E1	HSPA1A;HSPA1B;PDE4C;AKR1C2;HSPA8;CEMIP2	ITIH4	XDH;PNLIPRP2;B3GAT3;TPST1	COL2A1;PTH
Lipid Metabolic Process	GOBP	1.72444	-1.39531	-1.7601	-1.04988	-1.28406	-0.929772	-1.18125	1.09223	1.05122	-3.55397	-0.682588	1.13413	-1.35107	-0.761501	-0.899887	1.19591	4.749	0.765172	-0.712142	-1.05017	-0.567966	-0.547905	-1.61772	1.49517	2.28517	-1.87276	-0.76337	1.23216	-1.32071	-1.48269	1.15268	0.478657	PLCG2;STAR;LRP1;PLAAT4;PLCB1;ADH5;INPP5E;MVK;MLYCD;CPNE1;PTPN11;PMVK;PPP2R1A;CRAT;INPP5B;CSNK1G2;ECH1;DECR1;PIP4K2A;GPCPD1;SNX17;ECI2;RDH16;RLBP1;PPARA;CHKB;ITPKA;CERT1;PTGR1;GSTP1;CROT;SULT1A3;PC;ADM;LCAT;CES1;GLA;AKR1B1;OSBPL9;DBI;SULT1E1;ACADM;ACAT2;ACOT8;ACADSB;ACSF2;DHRS9;ACOT13;UGT1A1;IDI1;IVD;HADH;PECR;GGPS1;ECHS1;BPNT1;LDLRAP1;ADH6;PIP4K2B;PGP;OXSM;DECR2;MVD;PTGES2;GSTM4;PAFAH2;PTGR2;CYB5R2;ACAT1;GCDH;ACADVL;G6PD;BCAT2;ECI1;RBP2;GLYATL2;CPTP;B3GALT5;ECHDC1;SULT1A1;EPHX2;DHRS4;PLA2G4A;TYRP1;AACS;ACOX1;PLA2G12A;ABHD4;LPL;YWHAH;IP6K1;IP6K2;SCPEP1;THEM4;ABHD5;MBLAC2;ACOT12;HSD17B4;ALG2;RAB7A;HMGCL;SCP2;CRPPA;RDH13;MTMR7;CRYL1;ACBD4;VAC14;INPP5F;OXCT1;PRPF19;INPP4A;ACSS2;INPP5D;SCCPDH;INPP5A;DDHD2;CRTC3;PLCD3;PAFAH1B2;NR3C1;APP;HTRA2;PIK3CA;PIK3CG;LGMN;PTGS2;PTEN;AKR7A2;AKR1A1;HSD17B10;SPHK1;SPHK2;CRK;MAPK14;PRDX6;SCARF1;MIF;HINT2;ASAH1;AFP;ST3GAL2;PLBD1;PRLH;CD74;FUT9;PPM1L;CFTR;CLPSL2;PLEK;VSIG2;HSD17B7;FASN;SNCA;PIK3R1;UGT2A1;SLC27A2;PPT1;MCEE;SLC30A5;CEL;ALDH1A3;CRKL	OCRL;CPNE1;CPT1B;PITPNB;IMPA2;IL4;PIK3C2A;ADM;GSTM1;PLTP;CES1;AKR1B10;STAT5B;PTGES3;SULT2B1;ACADS;ETFA;ACADL;PCK1;VLDLR;PTPMT1;ST8SIA1;SLC25A1;OLAH;NAPEPLD;GK5;LRP5;C3;PLA2G2A;LTA4H;PLCG1;ATP5F1B;C20orf173;FSHB;GAL3ST1;ERLIN1;SERAC1	ST6GALNAC3;INSIG1;LPCAT2;CYGB;CERS5;CNEP1R1;CEBPA;MECP2;GBA3;XBP1;ABCD4;ANGPTL4;PON1;PRKAA1;HMGCR;PEX5;LIPK;FABP6;B4GALT3;ST8SIA6;MBTPS1;QKI;PLAAT2;ABHD12;ST8SIA2;DPEP2;SULT4A1;NR1H4;B4GALNT1	NFE2L1;LIMA1;B3GALT2;PTPN11;PLEKHA1;CSNK1G2;ACLY;CERT1;HDLBP;GPX1;CBR4;RDH12;SIRT2;INPP4B;LPIN1;OSBP;PRKAR2B;PIK3C3;PRKAA2;VAPA;SPTLC1;TMEM38B;PNPLA2	LRP2;ST6GALNAC3;KDSR;EGFR;SIRT1;CHST10;PPARG;ALOX5;ASAH2;HSD17B1;SERPINA6;PRLR;PDE3A	ALDH3A1;CRABP2;B4GALT1;NEU1;LRP10;APOA4;IMPA1;IDI2;ACP3;TNFRSF1A;TBXAS1;PSAPL1	PIAS4;GLB1;SFTPB;GAL3ST2;PLPP4;CPTP;PLCXD3;NR0B2;HACL1;ACSS3;HEXA	B4GALT5;SOCS7;NEU1;PLA2G5;FGF23;PRLR;APOC2;EDN1;ANGPTL8;SPTLC2;PLAAT3;ETNK1;PLA2G2C;BTN2A1;FAXDC2;B3GALT1	HNF4A;AKR1C1;CHKB;LDLR;HSD17B14;PLA2G2D;LIPG;PITPNM3;LEP;C3;RARRES2;IL1RN;SUMF1;ST8SIA4;CLPSL1	DGKB;A4GALT	BECN1;ST3GAL5;CUBN;IL4;PLA2G2E;SMPDL3A;HSD17B11;FUT7;LGMN;APOD;CAV3;NR1H2	LRP1;B4GALT6;APOA5;HPGDS;APOC1;GGT5;KIT;PLCD1;PDGFRB;ADIPOQ;LEPR;FGFR1;PAM;TNXB	MTMR1;RBP1;CRH;CPNE7;CYP3A4;PLBD2;SERPINA12	ANGPTL3;LRP8;ST3GAL1;PSAP;LHB;BPNT2	ALDH1A1;PAFAH1B3;ATG4A;DHRS11;CAT;PITPNA	MTMR6;PLTP;RBP1;ENPP7;ADGRF5;APOA2;APOH;UMOD;ADH1B	GPD1;FAH;GSTA1;HMGCS1;HMGCS2;RIDA;HEXB;ADH1C;AKR1C3;ADH1A;HAO1;SDSL;ACAA1;AKR1C4;AKR1D1;PCK2;APOL2;CYP2C19;ADH4;SULT2A1	GLTP;CYB5R1;LGALS13;HSD17B8;ARSA;MED1;PLA1A	ST8SIA1;SIRT2;APOE;ST8SIA3;UGT1A8	GC;COMT;PHYH;CLU	PDGFRA;DPEP1;NAGLU;SHH;ST6GALNAC5	PTGDS;EDN2;GM2A;C3;LCT	SCARB1;LARGE1	RDH10;AUH;ETNK2;EBP;GDPD1;APOB;CYP3A4;HPGD	SMPD1;APOF;CBR1;HSPG2;ENPP2;FDPS;APOD;PLA2G7;ST6GALNAC6	UGT2B15	WNT10B;PCYT1A;BMX	ALOX15B;RBP4;SULT1E1;HSD11B1;LIPN	AKR1C2	PCSK9	PNLIPRP2;PNLIP;CLPS;PNLIPRP1	ANGPTL3;SPP1
Negative Regulation Of Programmed Cell Death	GOBP	2.13936	-1.26886	1.6092	1.32514	1.17337	-1.39636	-0.765631	-0.656182	-1.13168	0.825236	1.06229	-0.648691	-0.834988	-0.765335	1.51765	2.40127	-2.00401	1.65712	0.918965	-1.43401	1.76617	-1.64807	0.833668	-0.819435	-0.544343	1.10652	-1.70125	-2.11642	1.34499	-0.970955	-1.11892	0.477008	BIRC2;PLCG2;CBS;SMAD3;MCL1;FAIM;HSPA1A;HSPB1;ENO1;TXNDC5;MRE11;PTK2B;CD38;DNAJB6;JAK2;RPS6KB1;FXN;AARS1;IGBP1;CDKN2D;SIRT5;TNFAIP8;ATG5;TOX3;BAG4;PPARA;PRKN;BCL2L2;MDM2;HSPA9;GSTP1;IFIT3;CSNK2A2;PAK4;BDNF;TPT1;AGAP2;AKT2;AZU1;FGF8;GFER;SRC;COL2A1;AKT1;BMP4;BRAF;SHC1;FADD;AKR1B1;ANXA4;BAG1;ADPRS;ARG2;GCLM;TRIAP1;CDKN1A;ARF4;PEA15;HDAC2;HRAS;STAMBP;HIPK3;HNRNPK;TXNDC12;PARK7;OGG1;ITGAV;CIB1;UBE2Z;HAX1;SERPINB9;DFFA;TSC22D3;MGMT;HCLS1;MAEA;SMAD5;HYOU1;RACK1;IL6;DAB2;ITGA6;MAP2K5;KDM1A;RNF31;DDRGK1;GHRL;HYPK;GSK3B;CTNNA1;PIH1D1;AVEN;ARL6IP1;GOLPH3;COPS5;NONO;HIP1R;ANGPT4;MICAL1;CCL5;DPP8;PSMC5;PRKCA;PRKCZ;HSPD1;PF4;GDF5;SOD1;FGA;MDK;SERPINE1;TSLP;HTRA2;PRKCI;PIK3CA;PIK3CG;BCL2;BCL2A1;CDK1;CSNK2A1;XPNPEP1;VIP;CD40LG;DKK1;LGMN;PTGS2;MAPK8;UFM1;PPIA;FGF4;NTF3;AKR1A1;CFL1;NME2;PA2G4;GPI;SPHK1;BIRC3;FGG;PRDX5;PPIF;KRT18;MIF;SET;HSP90AB1;RASA1;RPS3A;BID;NOG;YWHAZ;ST6GAL1;PIP;HSP90B1;CD74;CDSN;LACRT;BNIP3L;PCDHGC3;PRDX3;CTNNB1;SNCA;BCL10;RRM2B;PIK3R1;PPT1;MYDGF;RHOA;NFKB1	MUC1;CREB3L1;BTG2;CD38;RPS6KB1;TNFRSF18;TJP1;RPS6KA1;EEF2K;HIF1A;BCL6;MDM2;IL4;BARD1;IL13;CRLF1;FGF8;MAD2L1;CEBPB;STAT5B;FGB;PSMG2;RIPK1;THAP11;GHRL;ASNS;PRAME;CX3CL1;AURKB;PAK5;CAMK1D;BIRC5;BCL2L1;RB1;PRNP;BCL2L10;SFRP2;CTNNB1	SNAI2;BAG3;CRYAA;NOTCH2;ISL1;BAG5;RNF34;TBX3;FOXC2;AZU1;BIRC7;PDCD1;PDCD4;PYCR1;PAX8;MECP2;KRAS;CREB1;ITGAV;NPPC;DYRK3;IL6;ITGA6;NOS3;BMI1;XBP1;SOX10;SOX9;CCL2;ERBB2;ERBB4;ABL1;ANGPTL4;FGFR2;NTF4;INS;WNT7A;PRKAA1;PIM1;TNF;GDNF;NDNF;BNIP3;IL31RA;NR1H4	RAF1;MCL1;HTATIP2;FLNA;CBL;ARAF;ARHGEF2;DAPK1;TNFAIP3;GPX1;SHC1;PTRH2;BAG6;MITF;NFE2L2;ZC3H12A;CTNNA1;ANGPT1;IGF1;PTPN1;RPS6KA3;THBS1;FYN;PRKCQ;PDPK1;CSF2;IL1A;ANXA1;PRKAA2;WNK3;CTNNB1	LRP2;CEBPB;CASP8;HMGA2;EGFR;PTH;ADA;SIRT1;PHB2;DYRK3;PAGE4;FOXP1;FGF20;PROC;ASAH2;HCK;KDR;PRLR;PDE3A;FAS	FABP1;MAZ;DDR2;UNC5B;EFNA1;TIMP1;FZD1;SFN;DLL1;FAS	MAGEA4;SEMA3E;TNFRSF10D;FGF8;DDR2;HSPA5;CFLAR;NPM1;GRK5;ACVR1;ITGB1;CFDP1;NQO1	SGK3;TREM2;KLF4;NPM1;WNT16;LGALS3;PLK1;TNFRSF6B;IL7R;PRLR;PSME3;EDN1;FATE1	MUC1;YME1L1;FXN;PHB2;UNG;LEP;IL2;DLL1;PRKCG;PCDHGC5	NOTCH2;TNFRSF18;CSF1R;CNTFR;CRLF1;SERPINB13;MERTK;SERPINB2;YAP1;PLAUR;NRP1;EPO;IL2RB	BECN1;SELENOS;IL4;VEGFA;LTF;PARK7;PELI1;LRP6;FGF10;MALT1;PRKCD;NTRK1;LGMN;TNF;ARHGDIA	SEMA3E;LYPD3;FSTL1;AMIGO2;GAS6;ITGAV;KIT;CHL1;IGF1R;NTRK2;COMP	CSNK2A2;IL13;PDCD1;ITGA5;MNAT1;GHRL;TNFSF18;BCL2L10;IER3	SEMA5A;TYRO3;MAG;ERBB3;ST3GAL1;IDO1	PROK2;HSF1;KRAS;CXCL12;MSX2;MMP9;HGF;FGA;CAT;INSL3;GLO1	MET;AMIGO2;FLT4;PLXND1;MERTK;CD28;IL6ST;CDH5;CNTF;TEK;NOTCH1;IL27RA;APOH	PPP1R10;GRN	MYC;HSPA1A;APBB2;IL7;PSMD10;ATF5;MED1;IL11;CASP2;CD27	NEFL;MAGEA3;AKT2;EYA2;FOXO1;APOE;AURKA	MUC1;ITGA5;CLU	DPEP1;HHIP;BTC;BMP4;HMOX1;IHH;BMP5;SHH;BMP7	TIMP1;CCL19	BCL6;FGF8;FZD9;CAST;NGF;FCMR	LRRK2;MDM4;WNT5A;IL10	TREM2;SFRP1;ANXA5;CXCL12	CAPN3;VEGFA;HSPB6;ATF5;TFRC;CHST11	AIPL1		HSPA1A;SRSF6;HSPA1B;CCN1;MSH2	GRIA4;GREM1	CTSH	COL2A1;PTH
Gland Development	GOBP	-0.91647	1.38723	1.60906	-1.26673	0.618392	0.698947	0.680854	1.32941	-1.0846	0.697746	2.41308	-0.604016	0.613715	1.60233	1.08825	2.06703	0.575743	0.947527	1.93226	1.04703	2.9669	0.770624	-1.03151	0.786566	-0.828421	-0.862914	0.594797	-0.598941	-1.18221	-0.634733	-0.437183	0.475424	ELK1;CUL3;SMAD3;SMAD2;CACNB4;UBE3A;JAK2;DDR1;EGF;SMAD4;ARF6;THRA;HK2;PKD2;CSNK2A2;FGF7;TGFB1;AKT2;ARHGAP5;FGF8;GFER;SRC;NRG1;AKT1;BMP4;BRAF;PGR;GHRH;FADD;ACADM;UGT1A1;FKBP4;HNRNPD;SERPINE2;ACAT1;PCNA;PNPT1;IL6;DAG1;LMO4;GUCD1;USF2;TFCP2L1;CAPN1;TNC;SOD1;MAPK3;NR3C1;MAP2K1;MDK;AREG;EDAR;FGF2;MAPK1;PIK3CA;BCL2;PRKCSH;NOG;SULF2;FASN;CTNNB1;CSMD1;ALDH1A3;CDC42;NFKB1;CRKL;DUT	SMARCC1;RPS6KA1;HIF1A;NEURL1;MAD1L1;INHBB;FRZB;EDA;TNFSF11;FGF8;CEBPB;IGF2R;GHRH;STAT5B;PCK1;CCNB2;TAF10;STAT5A;HES1;CLDN1;LRP5;TNC;CTNNB1;ARMC5;CDKN2B	NOTCH2;ISL1;PKD2;TBX3;ID2;BMP2;NODAL;GDF7;PAX8;CEBPA;PCNA;CREB1;IL6;UPB1;HOXA5;XBP1;SOX10;SOX9;ERBB4;ABL1;FGFR2;TNF;GJA1	RAF1;STAT6;SERPINE2;HOXA11;ANXA1;MSN;NME1;CTNNB1;EZR	CSF1;CEBPB;BCL2L11;EGFR;ADA;PHB2;PRLR;TNFRSF11A	INHBB;CDH1;SERPINB5;EPHA2;SERPINF1;PSAPL1;EPHB3	VDR;WNT10A;JARID2;FGF8;IGF2;CSN2;CCL11	TP63;TNFSF11;TGFB1;GDF7;POLB;DAG1;TYMS;PRLR;EDN1	ITGA2;PHB2;UPRT;EZH2	CSF1;NOTCH2;CSF1R;TGFBR3;NRP1;CADM1	VEGFA;RXFP1;CDH1;ID2;IGF2R;SOX2;PITX2;FGF10;TGFB2;TNF;APLN;WNT11	NRG3;ITGA2;FGFR1;PLXNA1;IGSF3	FRS2;CSNK2A2;CGA;CRH;ARMC5	PCSK1;CGA;TG;IGFBP5;BMPR1A;PSAP	TGM2;MSX2;PML;HGF;CPB2	MET;DDR1;FGF7;PLXND1;INSR;NOTCH1;SEMA3C	HMGCS2;OTC;PCK2	MPST;VTN;CGA;MED1	AKT2;CDK5RAP3;TNC;AURKA;CELA1;UGT1A8	SERPINA10;WNT3A;CDH1;SERPINA5	PDGFRA;DKK3;NAGLU;BMP4;IHH;SHH;BMP7;MMP2	FRZB;TNC;TWSG1	FGF8	WNT5A;IL10;CRIP1	SFRP1	VEGFA	VTN;IGF2	ALOX15B		PCSK9	XDH	TNC
Axon Development	GOBP	-4.28528	-1.80676	1.00298	-0.631568	-1.3259	1.2369	-0.683102	2.52708	-1.10107	4.40249	-0.773128	5.64868	-2.72615	7.19685	-0.64048	6.03097	-1.28347	-1.29906	1.05247	-1.20453	2.52139	-0.592824	-0.578775	-0.578775	0.993151	-0.871867	-0.766908	-0.605856	0.808647	-0.641946	-1.05554	0.470757	APLP2;SPAST;SPART;TBCE;JAK2;PTPN11;DDR1;SMAD4;IST1;APBB1;KIFBP;EFNB1;BDNF;FGF8;GAP43;RAC3;STMN1;RAB3A;PLXNA4;CDH4;NDP;DAG1;SSNA1;LMO4;NDEL1;CRPPA;CTNNA1;HDAC6;NUMB;TNC;RAC1;APP;SEMA3A;BCL2;CASP3;PTEN;UCHL1;NOG;CNP;PGRMC1;ENAH;VASP;BRSK2	EFNA2;TNR;SNAP25;FGF8;EDN3;CDH11;GFRA3;TBC1D24;NEUROG3;TNC;CDK5;PAK3;ECE1;LRTM2	NOTCH2;ISL1;SEMA6C;EPHA7;GDF7;NLGN3;DSCAML1;CREB1;OTX2;OLIG1;ERBB2;EPHA3;FGFR2;WNT7A;EPHA10;SEMA3B;GDNF;NFASC;DRGX;LRTM1	TRIO;PTPN11;OPHN1;PRKG1;EDN3;SIAH1;NEUROG1;CTNNA1;FYN;PRKCQ;MAPT;VCL	BMPR1B;SLITRK3;SEMA4G;RTN4RL1;B3GNT2	EFNA4;EFNB2;UNC5B;DCLK1;APOA4;EFNA1;RTN4R;UNC5C;EPHB3	SEMA3E;FGF8;NREP;ITGB1;FOXG1;NEFH	B4GALT5;FLRT3;EFNB2;SLIT1;GDF7;SVBP;NECTIN1;CHN1;NRXN1;DAG1;ROBO3;EDN1;ADAM17	SPAST;APBB1;NECTIN1;SEMA4F	EFNA2;PLXNB2;NOTCH2;FLRT2;FLRT3;ARHGEF25;CSF1R;CDH11;SEMA4A;SLITRK6;EPHB1;EFNA5;NRP1;TNFRSF21;NTNG1;SLITRK4;EPHB2;PCDHAC2	VEGFA;ARTN;NTRK1;ECE1;APOD	SEMA3E;B4GALT6;EFNA3;FOLR1;LAMA2;SLIT2;SLIT3;SEMA6D;SLITRK2;DCC;ROBO2;CNTN1;CNTN4;CHL1;IGF1R;L1CAM;BOC;SEMA3G;CRTAC1;ROBO1;NCAM2;PLXNA1		SLITRK1;EFNA2;SEMA5A;EFNA3;EPHA7;UNC5D;NRXN3;MAG;NRXN1;EPHA6;CNTN2;MATN2;EPHA5;SLITRK5;EPHB6;NRCAM;NELL2;CCK;APLP1;UNC5A;NPTX1;SEMA4B	S100A6;CXCL12;PITPNA	PLXNB2;DDR1;EPHA4;ROBO4;NLGN3;PLXND1;NECTIN1;PLXNC1;NOTCH1;SEMA6B;SEMA6A;ALCAM;SEMA3C;SEMA7A;SEMA4C;NEO1;DSCAM;PTK7	ROBO4	APBB2	NEFL;SLITRK1;SEMA6C;TNC	WNT3A	NRP2;AMIGO1;NCAM1;SHH;BMP7;MMP2;NOTCH3	EDN2;TNC	DPYSL5;FGF8	WNT5A;LIMK1	CDH11;CXCL12;APOD	VEGFA	EFNB3	EFNB1	APLP2;EPHA10	CTNNA2		TNC
Regulation Of Inflammatory Response	GOBP	-2.30527	2.44184	0.639079	0.697696	1.89219	-0.679922	-1.70119	0.724712	2.66004	0.957243	1.12619	-1.29695	2.89435	-0.566893	-0.651128	3.20864	-0.80115	0.545867	1.46971	-1.21561	-1.08502	2.53197	1.20952	1.20952	0.52103	-0.880805	0.5803	0.738895	-0.557964	2.2977	-0.448103	0.466141	BIRC2;PLCG2;STAT3;SMAD3;SYK;MVK;JAK2;NLRP10;PPARA;FXR1;GSTP1;CCL1;CCN4;TGFB1;IFNG;SRC;IRF3;NMI;RPS19;BTK;KARS1;VAMP7;PARK7;IL15;OTULIN;IL6;ARNT;LPL;CASP4;ZFP36;GHRL;SHARPIN;PYCARD;CCL5;HLA-E;TNC;SOD1;ACE2;YES1;MDK;SERPINE1;TSLP;APP;LYN;PIK3CG;PTGS2;PSMA6;SNX4;IL20;SPHK1;PTPN6;BIRC3;MAPK14;CD47;LGALS1;SNCA;NFKB1	IL10RA;OSMR;BCL6;IL4;CCL1;CTSC;TNFSF4;TNFSF11;OSM;IL13;CEBPB;STAT5B;PBK;FOXP3;RIPK1;GHRL;NAPEPLD;C3;PLA2G2A;IL37;TNC;CCN3;CX3CL1;PTPN2;CMA1;LTA;PSMA1;PLCG1;RB1;LRFN5;CXCL17	ISL1;NLRP1;NLRP4;PGLYRP1;NT5E;PDCD4;CEBPA;CD81;IL17A;IL6;LGALS2;FCGR1A;IL22RA1;INS;TNF;LETMD1;ABHD12;NR1H4	STAT3;CD200R1;TNFAIP3;GPX1;TNIP1;CYLD;PIK3AP1;AIM2;IGF1;MMP8;FGR;FYN;ANXA1	STAP1;CEBPB;S100A8;CD81;ADA;PPARG;FOXP1;ALOX5;PROC;IL2RA;HCK;TNFRSF11A;C1QTNF3	METRNL;TNFRSF1A;TNFRSF1B;MAPK13;WFDC1;KRT1	FNDC4;IFNG;ENPP3	CD200R1;TREM2;TNFSF11;TGFB1;KLF4;LTA;NR1D1	IL10RA;LDLR;IL22;OSM;PGLYRP1;FABP4;PLA2G2D;VAMP2;APCS;C3;IL2;LBP;LILRA5	XCL1;IL16;AGER;BST1;TNFAIP6;SIRPA;CD200R1L	SELENOS;IL4;CST7;PARK7;FUT7;PRKCD;TNFRSF1B;TNF	REG3A;NT5E;ADIPOQ	XCL1;IL13;PSMB4;DDT;GHRL;LACC1;CCL24;S100A9;VAMP8;IL21;VAMP3;IER3	TYRO3;LTA;IDO1	MMP9;HGF;PSMA1	TLR4;NFKBIA;CD28;IL6ST;CDH5;IL1R1;SELE;TEK;CD200;SEMA7A	IL1RL1;GRN	BRD4;AHSG;PDE2A	TRADD;APOE;TNC;MMP3;AGT	DHX9	IL17RA	IL12B;FABP4;ZBP1;C3;TNC;CCL3;IL18	IL10RA;NR1D2;BCL6;DUSP10	LRRK2;WNT5A;IL10;IL22	TREM2;PLA2G7	FCGR2B	S100A8;MMP8	LILRA5;SLAMF8	FURIN	ELANE;S100A8;NCF1;S100A9;S100A12	IL22RA2	TNC
Cell Morphogenesis Involved In Neuron Differentiation	GOBP	-4.09396	-1.85931	1.32848	-0.859109	-1.70703	0.925001	0.643979	2.18784	-1.12576	4.06823	-1.1147	4.75298	-2.74861	7.15976	-0.65646	5.66887	-1.30078	-1.3165	0.630021	-0.734682	2.05929	-1.07347	-0.591485	-0.591485	0.978249	-0.885268	-0.779174	-0.616224	0.797206	-0.652758	-1.06614	0.463851	APLP2;SPAST;SPART;TBCE;PTPN11;SMAD4;IST1;PLS1;APBB1;KIFBP;EFNB1;BDNF;FGF8;GAP43;RAC3;STMN1;RAB3A;HPRT1;PLXNA4;CDH4;ARC;NDP;DAG1;SSNA1;LMO4;NDEL1;CRPPA;HDAC6;WASL;NUMB;SOD1;RAC1;APP;SEMA3A;BCL2;PTEN;PPP3CA;UCHL1;NOG;CNP;PGRMC1;ENAH;VASP;BRSK2;CDC42	EFNA2;TNR;SNAP25;FGF8;EDN3;CDH11;VLDLR;HES1;GFRA3;CDK5;PAK3;ECE1;RB1;LRTM2	NOTCH2;ISL1;SEMA6C;EPHA7;GDF7;NLGN3;DSCAML1;CREB1;OTX2;DTNBP1;ERBB2;EPHA3;FGFR2;WNT7A;EPHA10;SEMA3B;GDNF;NFASC;DRGX;SULT4A1;CDHR1;LRTM1	TRIO;PTPN11;OPHN1;PRKG1;SHANK3;EDN3;SIAH1;FYN;PRKCQ;DLG4;VCL	BMPR1B;SLITRK3;SEMA4G;B3GNT2	EFNA4;EFNB2;UNC5B;DCLK1;EFNA1;RTN4R;UNC5C;EPHB3	SEMA3E;PDZD7;FGF8;ITGB1;HEXA;FOXG1;NEFH	B4GALT5;FLRT3;EFNB2;SLIT1;GDF7;NECTIN1;CHN1;NRXN1;DAG1;ROBO3;EDN1;ADAM17	SPAST;APBB1;NECTIN1;SEMA4F	EFNA2;PLXNB2;NOTCH2;FLRT2;FLRT3;ARHGEF25;CSF1R;CDH11;SEMA4A;SLITRK6;EPHB1;EFNA5;NRP1;NTNG1;SLITRK4;EPHB2;PCDHAC2	VEGFA;ARTN;NTRK1;ECE1	SEMA3E;B4GALT6;EFNA3;LAMA2;SLIT2;SLIT3;SEMA6D;SLITRK2;DCC;ROBO2;CNTN1;CNTN4;CHL1;IGF1R;L1CAM;BOC;SEMA3G;ROBO1;PLXNA1		SLITRK1;EFNA2;SEMA5A;EFNA3;EPHA7;UNC5D;NRXN3;NRXN1;EPHA6;CNTN2;LRP8;MATN2;EPHA5;SLITRK5;EPHB6;NRCAM;NELL2;CCK;APLP1;UNC5A;NPTX1;SEMA4B	S100A6;CXCL12;PITPNA	PLXNB2;EPHA4;ROBO4;NLGN3;PLXND1;NECTIN1;PLXNC1;NOTCH1;SEMA6B;SEMA6A;ALCAM;SEMA3C;SEMA7A;SEMA4C;NEO1;DSCAM;PTK7	ROBO4	APBB2	NEFL;SLITRK1;SEMA6C	WNT3A;CDH23	NRP2;AMIGO1;NCAM1;SHH;BMP7;NOTCH3	EDN2	DPYSL5;FGF8	WNT5A;LIMK1	CDH11;CXCL12;PTN	VEGFA	EFNB3	EFNB1	APLP2;EPHA10	CTNNA2		LRP4
Transcription Factor Binding	GOMF	3.32012	2.22948	-0.723418	2.22825	-0.775261	-1.68794	-1.32346	-0.906965	0.816915	-1.80434	-0.795426	-1.74333	0.88048	-2.14234	0.692741	-1.40948	-1.30078	0.541497	1.03468	-1.22114	-1.7767	-1.07347	0.762428	0.762428	-0.85016	-1.56336	-1.44915	-1.26624	-0.561189	-0.652758	-1.06614	0.463851	ELK1;SMAD3;SMAD2;STAT1;HSPB1;ENO1;CTBP1;CSNK2B;FOXO3;CPNE1;SMAD4;ETS2;SRI;TRIB2;RUVBL1;KAT2B;MAX;RAD23B;THRA;PURA;PKN1;KEAP1;ERCC1;GABARAPL1;IFI16;NR3C2;PPARA;GTF2I;CREBBP;CAND1;MED4;NCOA2;TPT1;SRC;PGR;HDGF;ANXA4;FKBP4;PURB;CBX3;HDAC2;TCF4;EIF4E;PCNA;KAT2A;PARK7;DR1;EED;HCLS1;WWP2;ARNT;YWHAH;FOXO4;HEY1;KDM1A;GTF2A2;THRB;MAP3K10;LMO4;TADA3;VGLL4;DDRGK1;MEIS2;RNF25;PAGR1;GSK3B;SETD3;USF2;ACTN4;HDAC6;ANKRD2;HDAC4;NCOA7;PSMC5;KAT5;CRTC3;MAPK3;NR3C1;HDAC8;UBE2I;BCL2;FLT3;AIP;PSMA6;MAPK14;RPS3;PPID;PRKCB;YWHAZ;TP53;CTNNB1;BCL10;CRKL;TFAM	JUN;ANKRD1;CD34;CPNE1;EDF1;HIF1A;BCL6;NFATC1;STAT5B;JUP;GMNN;RERG;TAF10;BRF1;STAT5A;BUD31;HHEX;FOXP3;HES1;MAD2L2;DRAP1;FAM89B;HES6;HMGB1;PRMT2;PRAME;PTPN2;CBX5;RB1;CTNNB1	NOTCH2;ISL1;TBX3;CTCF;ID2;CEBPA;PCNA;CREB1;RXRA;KCTD1;SOX10;DAXX;SOX9;LDB1;PIM1;NR1H4;ERCC4	STAT6;RUNX3;FLNA;DTX3L;IFI16;CNOT1;YY1;JUND;USP11;NFE2L2;STK4;SIRT2;MLX;DAPK3;MEF2D;KDM4C;COMMD7;TP53;CTNNB1;ARID1A	HMGA2;SIRT1;PHB2;PPARG;FOXP1;MAP3K7;CALR	RBFOX2;SOST;DLL1	VDR;NPM1;USF1;NR0B2	PARP1;SOST;KLF4;NPM1;NR1D1	HNF4A;HIF1AN;PHB2;CGGBP1;EZH2;DLL1;C1D	NOTCH2;YAP1	ID2;PARK7;PITX2;NR4A1;NR1H2	NIF3L1;EHMT2	FBL;BRF1;ZBTB16;LMO3;ZBTB7A;BDP1		HSF1;PSMD9;HDGF;NFIA	NFKBIA	FBP1	MYC;PSMD10;MED1	CDK5RAP3;TCF12;SIRT2;DUSP26	DHX9		ANKRD1	BCL6;DDIT3;COMMD6	GTF2B;OASL;C1QBP	FOXL2				HMGA1	SPI1		HEY1
Monocarboxylic Acid Metabolic Process	GOBP	4.11697	-1.63785	-2.51737	-0.661743	-1.04473	-1.68794	-2.15495	-1.61998	0.554151	-2.32772	-1.93589	-0.636457	-1.12397	-0.571764	0.692741	-0.906226	7.18699	0.918154	-1.20501	-1.22114	-1.09015	1.18364	-1.74239	1.20356	-0.85016	0.9387	-1.44915	0.735141	-0.561189	-1.30823	-1.06614	0.463851	DLD;ENO2;ENO1;ADH5;GALK1;MLYCD;CRAT;ECH1;DECR1;ECI2;PPARA;GCK;HK2;PTGR1;HTR2A;GSTP1;CROT;PC;MTHFS;LDHA;SORD;CES1;PHGDH;AKR1B1;OSBPL9;DBI;AASDHPPT;ACADM;ACAT2;ABHD10;ACOT8;ACADSB;ACSF2;DHRS9;UGT1A1;IVD;HADH;DCXR;PECR;ECHS1;ALDH5A1;FAHD1;GATM;ADH6;OXSM;GRHPR;PDHX;IDH1;DECR2;PTGES2;GSTM4;PTGR2;ACAT1;GCDH;ACADVL;ECI1;PARK7;GLYATL2;ECHDC1;PLA2G4A;TYRP1;AACS;ACOX1;LPL;PFKFB1;SCPEP1;THEM4;ABHD5;MBLAC2;ACOT12;HSD17B4;SCP2;CRYL1;ACBD4;ME2;ME1;ACSS2;PDHA2;IDUA;PTGS2;GAPDH;LDHB;PGD;AKR1A1;HSD17B10;PKM;GPI;TPI1;MAPK14;PGK1;MIF;ASAH1;ALDOA;CD74;FASN;SNCA;UGT2A1;SLC27A2;MCEE;ALDH1A3	CPT1B;HIF1A;HK1;GSTM1;CES1;PTGES3;ACADS;ETFA;ACADL;PCK1;ASPA;OLAH;C3;KYNU;MGAT4A	CYGB;XBP1;ABCD4;PRKAA1;PEX5;QKI;CHST14;ABHD12;NR1H4	ACLY;PGAM2;GPX1;PFKM;DLAT;CBR4;LPIN1;OSBP;PRKAR2B;IGF1;PGAM1;PRKAA2	GLYAT;HK3;PGAM4;PPARG;ALOX5;ASAH2	CRABP2;TNFRSF1A;TBXAS1	HACL1;HEXA	PLA2G5;EDN1;PLA2G2C	GAD1;AKR1C1;LIPG;LEP;C3;SLC16A3	ADPGK	PARK7;PDHB	HPGDS;GGT5;IDS;ADIPOQ;TNXB	RBP1;CYP3A4;IER3	ANGPTL3;UST;IDO1	PKLR;ALDH1A1;BPGM;HAGH	RBP1;ADH1B	FAH;GSTA1;HEXB;ADH1C;AKR1C3;ADH1A;HAO1;ACAA1;ALDOB;AKR1C4;AKR1D1;PCK2;AGXT;CYP2C19;UGT1A6;ADH4;PGM1;FTCD;LDHC;SULT2A1;ALDOC	PGK2;PHGDH;HSD17B8;HAAO	UGT1A8	PHYH	KMO	PTGDS;EDN2;C3;CHST12		RDH10;AUH;CYP3A4;HPGD	CBR1	ENO3;UGT2B15;GAPDHS		ALOX15B;VNN2	AKR1C2			ANGPTL3
Receptor Complex	GOCC	-4.67361	-1.08723	2.6682	-1.63738	2.1201	2.66039	1.73995	-1.64684	-0.828039	3.12306	1.39195	3.21276	0.858956	1.14652	-1.57877	7.22198	-2.0066	-0.836468	-1.22142	0.999793	2.03715	-0.618687	-1.07176	-1.07176	0.507289	0.480105	-0.791417	-0.626586	-0.570865	2.27224	-1.07669	0.457059	BIRC2;SMAD3;IL18RAP;LRP1;SYK;LRP1B;PTK2B;JAK2;DDR1;NR3C2;HTR2A;CRLF2;IFNL1;CD247;CD79A;ACVRL1;PLXNA4;ITGA2B;ITGAV;CALCR;GP1BB;IL6;ARNT;ITGA6;RNF31;IL2RG;HSPD1;ACVR1B;DIABLO;APP;HTRA2;LYN;FLT3;AIP;PTPN6;IL23R;TYK2;HSP90AB1;CD74;GP5;DLG3;NT5DC3	OSMR;TLR1;ITGB2;IL12RB1;TRIL;CRLF1;CD3E;VLDLR;ITGA3;RIPK1;ADCYAP1R1;GFRA3;LRP5;IL10RB;MST1R;CSF3R;ZAP70;CD8B	CSF2RB;GABBR1;NOTCH2;ITGAL;IFNL1;LHCGR;BMP2;CD14;ITGA11;ITGAV;RXRA;CD6;TSHR;IL6;ITGA6;ERBB2;ERBB4;IL4R;FGFR2;AMN;IFNLR1;ITGB6;ABHD12;CD3G;VWC2L;IL31RA;GH1;NR1H4;ACVR2B	CD200R1;FLNA;CHRNA5;IKBKB;ITGA1;CSF2;NBR1;DLG4	IL18RAP;SCIMP;BMPR1B;LRP2;GPR101;CRLF2;EGFR;TLR10;PPARG;IL2RA;KDR;TF;PRLR;CD79B	VWC2;KLRC3;IL5RA;IL18R1;DDR2;CD8A;EPHB4;GPR37;IL13RA1;TNFRSF1A;TNFRSF1B;EPHA1;EPHA2;ROR2	VDR;CSF2RB;GPR101;TFR2;GABBR2;DDR2;OLR1;ACVR1;ITGB1;INSRR;ROS1	CD200R1;PRLR;ITGB5	LDLR;IL18R1;ITGA2;ITGAM;GHR	PLXNB2;NOTCH2;FGFR3;CSF1R;CNTFR;CRLF1;CR2;MERTK;GFRA2;ROR1;TGFBR3;NRP1;HJV;IL2RB	CSF2RA;OLFM3;CUBN;CD4;TNFRSF1B;NTRK1;IL12RB2;TRAT1;ALK	LRP1;ITGA2;IL11RA;ITGA11;ITGAV;KIT;NTRK3;PDGFRB;IGF1R;NTRK2;LEPR;FGFR1;FCRL5;PLXNA1	FGFR3;IL12RB1;ACVR2A;ITGA5;BMPR2;P2RX6	TYRO3;ERBB3;LRP8;SLITRK5;BMPR1A	SDCBP	PLXNB2;TLR4;MET;DDR1;IL5RA;IL3RA;CD8A;FLT4;ACVRL1;OLFM2;PLXND1;MERTK;IL6ST;TIE1;INSR;TEK;PLXNC1;ENG;NOTCH1;IL27RA;ALCAM;LIFR		CD14;GP1BA	TRADD	CD247;CD79A;CD3E;ITGA5	PDGFRA;PLA2R1;NRP2;NLGN1;FLT1;NOTCH3	IL12B;B2M	GRID2	FGFR4	ITLN1;TNFRSF11B	B2M;TFRC	KLRC1	EBI3	APBB1IP	GRIA4;ITGB7;FLT1;GFRA1;PLXDC1		NLGN1
Nucleotide Metabolic Process	GOBP	7.478	-2.21395	-2.63081	-1.98093	-0.835338	-1.75178	-1.38595	1.21377	-0.858167	-1.86277	1.96747	-2.32413	-1.60937	-1.49817	1.00797	-0.945418	1.71108	0.511732	-1.24318	-0.769016	0.698635	-1.79601	-1.77851	0.729735	-1.55846	-1.59654	-0.807703	-0.64039	1.8838	-1.33707	0.912246	0.448173	KCNAB2;DLD;PNP;APRT;ASMTL;HSPA1A;CACNB4;NT5C2;TALDO1;MFN1;AK2;PRPS1;MVK;CD38;MLYCD;SHMT1;PMVK;NT5C;MTHFD1;RPE;MDH2;GNAI3;PANK3;OLA1;NUDT3;GCK;REXO2;NADK;CROT;SULT1A3;NUDT12;PC;ADSS1;PAPSS1;TGFB1;NUDT2;NAXE;PDE5A;NME4;NMRK1;SULT1E1;GUK1;ACOT8;ACSF2;TP53I3;DCTD;DCXR;NUDT5;PGLS;BPNT1;PPCS;NT5M;GMPS;CMPK1;OXSM;PDHX;IDH1;AMPD2;MVD;TBPL1;ITPA;TK2;NT5C3B;PRPSAP2;ACAT1;ADK;KARS1;GCDH;HPRT1;G6PD;GMPR2;DTYMK;PARK7;NT5C3A;OGG1;NDUFA2;PUDP;NUDT16;PRTFDC1;RAB23;COASY;SULT1A1;GARS1;NEIL1;AADAT;NDUFB10;NDUFB6;UCK1;NME7;NUDT15;ACOT12;HSD17B4;ATIC;DLST;CTPS1;MTHFD2L;VPS9D1;VCP;ME1;ACSS2;PDHA2;MDH1;LDHB;MBD4;PGD;NME2;RAN;TKT;IMPDH1;ALDOA;BAD;HINT1;CNP;NDUFB11;NDUFV2;ATP5PF;TPST2;RRM2B;SLC27A2;ATP5PO;PPT1;MCEE;PRPSAP1;NUDT9;FHIT;DCK;PAICS;DUT	NDUFB4;SAMHD1;CD38;ATP5MF;GPD1L;SULT2B1;AK4;DPYS;NMRK2;SLC25A1;KYNU;ATP5F1B;NAMPT	NT5E;QPRT;UPP2;NPPC;NEIL2;ATP5PB;UPB1;HMGCR;NPPA	TYMP;ACLY;DLG2;DLAT;SDHB;NME1;DNAJC30	CASK;RBKS;GLYAT;PTH;ADA;ADSL;NDUFB8	ACP3;NNMT;EPHA2	AK5;NT5C1A;ENPP3;NQO1	PARP1;ADSS2;TGFB1;NPPB;ABHD14B;DHODH;TYMS;PDE9A;ABCC6	CMPK1;NDUFA5;UPRT;UNG;GIMAP7	NPPB;NADK2	UCK2;GDA;PDE4A;PARK7;RHOQ;PDHB;PDE7A;IMPDH2;PDE1A;STOML2;PARP16	NT5E	PANK1;PDE4D	IDO1	RRM1;RPIA;RFK;PRPS2;AK1	NPPB;PIPOX	GPD1;HMGCS1;HMGCS2;DNPH1;LDHC;SULT2A1	HSPA1A;PDE2A;HAAO	CDA	SULT1B1;RRM2	KMO;DCTPP1;ENTPD5			LRRK2;SLC5A8;ATP5PB			PPCDC	SULT1E1	HSPA1A;HSPA1B;PDE4C;HSPA8		XDH;TPST1	PTH
Enzyme Activator Activity	GOMF	3.20867	-0.986128	-1.00647	1.64648	-1.78796	-1.76084	-0.766346	1.20446	-1.57373	-0.740466	3.17338	-0.689008	-0.824292	-0.994812	-0.699275	-0.573537	-2.03513	-0.862771	0.988504	-0.77392	0.694111	-0.6403	-1.09673	-0.625489	-0.884764	-0.478972	1.02328	-1.29834	-0.586986	0.667475	1.50719	0.445981	PIN1;PLCB1;VSIR;RGS10;SMAP1;ARFGAP2;AGFG1;EGF;ARHGAP1;ARL1;LAMTOR3;PDCD5;CKS1B;RGS7;ARRB1;ARHGAP30;GMFG;ARHGAP45;HTR2A;APAF1;PPP2R5A;ARHGEF1;RGS18;HBEGF;TGFB1;AGAP2;ARHGAP5;SRC;NRG1;GDI1;DDOST;CAB39;GMFB;RANBP1;CDKN1A;RGS1;MOB1B;BTK;PCNA;PARK7;FN1;EED;CAB39L;TBC1D13;TBC1D22B;STK3;WDR48;UBE2N;RACK1;UBE2L3;ABR;CCNYL1;PSMC3IP;ABHD5;GNAQ;GHRL;AGFG2;CWF19L1;TBC1D20;RABEP1;ASAP3;PYCARD;PTPA;VPS9D1;ARHGAP26;ANGPT4;VCP;RANGAP1;SRGAP2;CCL5;MTSS2;ARHGAP6;RABGAP1L;EIF5;GDI2;MAP2K1;AREG;CXCL1;CTSA;PIK3CA;LCK;CD40LG;CASP3;LGMN;PDGFB;DBNL;RASA1;BAD;PSME1;ALKAL2;CLPSL2;BCL10;PIK3R1;VAV3;ARHGDIB;TBC1D5	OCRL;JUN;RGS8;BRPF1;WRNIP1;RGS3;MTCP1;CTSC;AGAP3;RCVRN;RGS4;RGS16;DNM1L;SAE1;GHRL;SDHAF4;TBC1D24;MMP17;SFRP2	NLRP1;DCP1B;BMP2;RGS4;TCL1B;PCNA;DUSP19;RGS14;UBE2L3;BMI1;GUCA1B;ARHGAP24;DAXX;MMP16;CCNB1;ACVR2B	STX4;ARHGAP25;ACAP2;MOB1A;ANKRD27;OPHN1;RAP1GAP;TANK;RANBP3;EBAG9;PPP2R5D;STK4;TBC1D25;AFAP1L2;AIM2;WNK1;FYN;PDPK1	STAP1;MTCP1;EGFR;ARHGAP22	PCOLCE;APOA4;CTSS	NCF4;IGF2;CFLAR;TSC2;RP2;AZIN1	TREM2;TGFB1;ADGRB3;SVBP;CHN1;TIAM2;GNAS;PSME3;APOC2	IL2;ARHGAP36;CLPSL1	THY1;EFNA5;NRP1;PRSS22;EPO	PIN1;CCL8;VEGFA;LTF;PARK7;GNAS;MALT1;DOCK2;PRKCD;LGMN;ARHGDIA;WNT11;PARP16;ALK;ADRM1	FBLN1;NRG3;APOA5;APOC1;ADIPOQ	FRS2;RGS5;MNAT1;GHRL	ERBB3;PSAP	ALDH1A1;PSME2;MOB3B	IL6ST;APOA2;APOH		CCL8;EREG	ARFGAP1;TOM1L1;APOE;IGFBP3	GUCA1A;FAM20A	FBLN1;BTC;ATP2A3	GM2A;CCL3	DNMT3L	NCF2;LRRK2	TREM2	VEGFA;GUCA2B	ASAP2;IGF2;PRKRA		PPP4R3A	NCF1;GREM1	CLPS;B3GAT3;CTSH	PCOLCE2
Rna Polymerase Ii Cis-Regulatory Region Sequence-Specific Dna Binding	GOMF	-2.83153	1.67673	3.93841	1.85857	2.04517	-1.76989	-1.79294	1.19519	1.93113	-2.40207	-0.862707	-1.81691	0.817075	-2.19689	0.995055	-2.15095	-2.0408	1.26581	-0.763918	0.965567	-1.82377	-1.80632	1.15112	-1.78875	-0.889074	-0.925264	-1.48927	-0.647286	-0.590209	0.663925	-1.09763	0.443801	ELK1;SMAD3;SMAD2;STAT1;DLX3;FOXO3;SMAD4;ETS2;MAX;RORB;RAD23B;THRA;FEV;PRDM4;NR3C2;PPARA;NCOA2;ZNF526;SKIL;RBBP4;PGR;HDGF;IRF3;SARS1;TCF4;MAFG;SIX6;CEBPE;SMAD5;YY2;ARNT;FLI1;ELK4;FOXO4;DMRTC2;HEY1;HES5;HOXD4;KLF9;THRB;ZNF263;MSC;MEIS2;FOXP4;USF2;DMRTB1;HDAC6;TFCP2L1;HDAC4;NR3C1;APP;ELK3;TP53;SMAD1;NFKB1;ESRRA	SATB2;JUN;MUC1;CREB3L1;ZNF18;RELB;BACH1;MYNN;TEAD4;HIF1A;BCL6;PRDM1;NFATC1;CEBPB;STAT5B;MEOX2;STAT5A;HHEX;FOXP3;HES1;HOXC11;NRL;THAP11;SP6;HES6;NEUROG3;STK16;TGIF2	SNAI2;ISL1;RORC;PAX4;BPTF;ZNF774;ZNF410;EHF;SATB1;TBX3;CHD7;FOXC2;CTCF;MEOX2;PAX8;CEBPA;CREB1;MEOX1;RXRA;TGIF2LY;ATF1;TEF;BMI1;HOXA5;XBP1;MKX;OTX2;ZKSCAN7;SOX10;ZNF580;BCL11A;OLIG1;SOX9;NANOG;H2AZ1;NR1H4	STAT6;RUNX3;NFE2L1;DLX4;TARDBP;GMEB2;YY1;ZNF34;JUND;ETV4;HOXA11;MITF;NFE2L2;NEUROG1;MLX;MEF2D;IRF5;TP53;ZNF275	IRF1;ATF6B;ZNF334;ZNF382;MZF1;CEBPB;HMGA2;SIRT1;HLF;PITX3;PAX3;PPARG;SOX6;FOXP1	CREB3L4;MAZ;ETV2	VDR;BACH2;USF1	TP63;TBX22;ZNF75D;ZBTB33;KLF4;ATF3;NFYA;NR1D1;BATF3	HNF4A;MUC1;ZNF174;ZNF134;IRF2;ZNF415;CREB3L2;TGIF2LX;CDX1;FOSL2;EZH2	YAP1	ZNF41;SOX2;PITX2;NR4A1;NR1H2	ZNF483;RFX5	ZNF175;BATF;ZBTB16;IRF8;ZBTB7A;ZNF264		HSF1;HDGF;MSX2;NFIA;TOP1			MYC;IRF9;FOXJ2;MED1;MXI1	FOXO1;TCF12	DHX9;MUC1;MGA;POU2F1			NR1D2;BCL6;DDIT3;IRF4		FOXL2	ATF6		OTX1	HMGA1	SUB1;SPI1		HEY1
Regulation Of Anatomical Structure Size	GOBP	1.93779	-2.05066	-1.04853	2.51318	-1.46379	-1.05967	1.08182	0.638272	1.01053	1.15904	1.92493	1.53928	-0.844343	1.09397	-0.715395	3.09648	-1.36361	-2.06818	0.971645	0.568533	-0.668315	-1.12897	-1.11164	1.13975	0.480819	0.88607	-1.4981	-0.654179	-1.24392	-1.3534	-1.10456	0.439477	CBS;PLOD3;PRR16;SPART;PTK2B;CD38;DNM2;EVL;KAT2B;RAB22A;ARF6;IST1;CHMP3;ATG5;PLS1;BAG4;TWF1;ZFYVE27;SWAP70;HTR2A;NCK2;ROCK2;TTL;BDNF;RAP1GDS1;ADM;ARHGAP5;GDI1;RAB3B;RAB5A;RAB21;RAB11A;GCLM;RDX;ARPC5;DSTN;CYRIB;SNTA1;PLXNA4;FN1;OXSR1;PFN1;ESAM;CDH4;PFN4;HAX1;NAA80;HCLS1;WAS;KDM1A;SCPEP1;BLOC1S1;AKT1S1;ARPC2;TWF2;CDC42EP4;DMTN;GSK3B;RILP;DNM1;PYCARD;VIL1;HIP1R;HDAC6;HSP90AA1;SOD1;FGA;ACE2;RAC1;SEMA3A;PIK3CA;AKT3;PTGS2;PTEN;PDXP;EIF4G2;COTL1;FGG;NCK1;GRB2;RASA1;UTS2B;PLEK;MANF;VASP;VAV3;RHOA	GCH1;TNR;CD38;PIK3C2A;ADM;EDN3;USH1C;FGB;CYRIA;CDK5;PAK3;ECE1;UTS2;CDHR5	CCDC51;PFN2;FOXC2;SEMA6C;EPHA7;CREB1;NPPC;NOS3;KXD1;ABL1;SCT;INS;WNT7A;NPPA;SEMA3B;TNF	DNAJC16;CAPZA1;LIMA1;SMURF1;FLII;TMOD2;TMOD3;PRKG1;SHANK3;ARPC3;EDN3;GPX1;DSTN;ADD2;WNK1;ITGA1;FER;MSN;VAV1;WNK3;MAPT;EZR	EGFR;SEMA4G;HCK;MAP3K7;FSTL4	CRABP2;CDH1;CAPG;RTN4R;TBXAS1	SEMA3E;AQP4;KNG1;NPM1;TMOD4;ITGB1;VILL;CCL11;CCL26	SLIT1;NPPB;NPM1;SPTAN1;IL7R;EDN1;KEL	PFN2;UTS2R;SNTA1;BLOC1S2;LEP;CRP;CSF3;SEMA4F	NPPB;SEMA4A;KIRREL1;BORCS5;EFNA5;NRP1;RGMA;PTPRS	VEGFA;CDH1;HBB;FCHSD1;IFRD1;PRKCD;SERPINF2;ECE1;TNF;SNAPIN;CAV3	SEMA3E;GSN;SLIT2;SEMA6D;DCC;L1CAM;SEMA3G;SOD3;COMP	LMOD1;CCL24;BMPR2;VSTM4	SEMA5A;EPHA7;MAG;NRCAM;SEMA4B	TMOD1;CXCL12;FGA	ACE;ISLR2;NPPB;SEMA6B;SEMA6A;OLFM1;SEMA3C;SEMA7A;SEMA4C;DSCAM	KNG1		NEFL;SEMA6C;APOE;AGT	SCIN;WNT3A;CDH1	MMP2;NTS	EDN2	NGF	LRRK2;WNT5A;BRK1;LIMK1	SVEP1;CXCL12	VEGFA;SLC26A5;ACTN2		CSF3				SPP1
Cell Body	GOCC	-0.869576	-0.891414	-1.0767	2.25331	-1.48336	1.3699	-0.560951	0.624622	-1.23235	0.848992	1.9039	-0.7222	0.790002	3.37231	0.624562	3.44908	-2.06338	-2.07952	1.37648	-0.798437	-1.15633	-1.82683	2.01531	-0.646809	0.474405	-0.942938	-0.832051	-0.661068	-1.25151	2.21013	-1.11148	0.435198	ELK1;ENO2;STMN2;CXADR;PTK2B;STAU1;GLRX2;PURA;PPP2R1A;DPYSL3;RLBP1;STAU2;FXR1;HTR2A;FLRT1;S100A5;GAP43;SRC;PCSK2;BRAF;GHRH;ACVRL1;FADD;NAXE;RAC3;GDI1;RAB5A;FKBP4;PMM2;LSM1;HOMER1;GLUL;G3BP1;MOB4;PARK7;SNCG;PDYN;CIB1;ZC4H2;ARC;RACK1;INHA;RAB38;POLR2M;SYAP1;NDEL1;GRIPAP1;PYCARD;HIP1R;INPP5F;HDAC6;SNCAIP;ATXN10;HSP90AA1;PRKCZ;SOD1;APP;GSK3A;MPL;CASP3;DNAJB1;SEZ6L2;SORCS2;DBNL;UCHL1;HSP90AB1;UBB;FMR1;PGRMC1;TMPRSS5;SNCA;PPT1;CDC42	EFNA2;RAB17;RGS8;HSPA1L;SNAP25;NEURL1;FLRT1;ARHGEF7;RCVRN;GAL;GHRH;CD3E;CRIPT;MME;CPNE6;CCN3;CX3CL1;CD22;CDK5;FMR1	BGLAP;GABBR1;CYGB;BRD1;BPTF;PTPN13;TIAM1;PCSK2;INHA;DTNBP1;ABL1;PRKAA1;NPPA;TNF;SYT5;CALB1	FLNA;SMURF1;CCT5;CCT8;CCT7;RAP1GAP;SYT4;TCP1;DLG2;PPP1R9B;SIRT2;NEUROG1;FUBP3;PRKAR2B;ITGA1;FYN;PRKAA2;MAPT;FMR1;VTI1A;VTI1B	BMPR1B;CASP8;RTN4RL1;KLHL14;ADCYAP1	MUL1;FZD5;AGRP;TNFRSF1B;RTN4R;UNC5C;CRHBP;SERPINF1;ROR2;PENK	SLC3A2;NRSN1;ANXA3;OMP;HOMER1;KCNIP4;NQO1	DNER;SV2A;NEGR1;NRXN1;TIAM2;ADCYAP1;PDE9A	GIP;PITPNM3;GHR;SEMA4F	EFNA2;NEGR1;CAPN2;THY1;EPO;PTPRS;EPHB2	SLC4A8;PARK7;LRP6;FCHSD1;TNFRSF1B;NTRK1;TGFB2;APOD;EIF4A3;PDE1A;TNF	DNER;KREMEN1;IGF1R;L1CAM;ATP1B2	RIC3;KCNN1;C4A;CRH;BMPR2;P2RX6	EFNA2;PCSK1;CPLX2;CADM2;SEZ6L;NRXN1;LRP8;EPHA5;BMPR1A;CNTNAP2;UNC5A	RRM1;MAGOHB;TOP1;UBB	EPHA4;ACVRL1;KREMEN1;PLXND1;IL6ST;INSR;CD200;ALCAM;OLFM1;DSCAM;PTK7			SIRT2;APOE;AURKA;SST;ADAM11	LRIT3;CD3E	AMIGO1		DPYSL5;GIP;GLRX5;GFAP;ERMN;ADCYAP1	LRRK2;APOB	CPLX1;APOD	FCGR2B	NPFF	KCNE3		GRIA4;NCF1;C4A;GFRA1;PLXDC1		LRP4
Positive Regulation Of Protein Localization	GOBP	2.59983	0.760691	-0.725107	4.70563	-0.88731	-1.41642	-0.560951	1.15859	-0.629865	-1.09242	1.29794	-1.84927	1.09847	-1.53471	-0.726158	-1.4875	-1.37492	-2.07952	0.573151	0.560141	1.96508	0.68713	-1.12156	-1.12156	-0.906277	-0.496697	0.532153	0.688034	-0.603098	-1.36152	-0.486444	0.435198	SMAD3;LRP1;CACNB4;PLCB1;CD38;JAK2;EGF;SRI;ARF6;NMT1;CHP1;PDCD5;RHOG;PTPN9;PLS1;APBB3;APBB1;GCK;PRKN;TSG101;MDM2;CREBBP;NADK;ROCK2;CSNK2A2;TGFB1;AKT2;MESD;IFNG;SRC;SQSTM1;CNPY4;CD247;AKT1;BMP4;SH3GLB1;SAR1A;FIS1;RDX;HRAS;RAC2;ZFAND1;PTP4A3;GNAI1;UBE2D3;PARK7;CIB1;UBL5;HCLS1;PRKAR1A;AACS;RACK1;UBE2L3;RNF31;RAB38;GOLPH3L;DDRGK1;GHRL;MIEF1;GSK3B;RER1;GOLPH3;VIL1;BICD1;HSP90AA1;PRKCZ;FGA;VEGFC;HTRA2;PRKCI;PIK3CA;CDK1;GSK3A;PTGS2;ADAM9;MAPK8;PPIA;RAN;CRK;FGG;MAPK14;PPID;TYK2;HSP90AB1;PRKCB;BAD;CFTR;PGRMC1;SNCA;PIK3R1;CDC42;CRKL;OAZ1	ANKRD1;CD38;HSPA1L;GPD1L;ITGB2;MICALL2;HIF1A;SNAP25;MDM2;HCAR2;IL13;JUP;VPS28;FGB;DNM1L;ITGA3;SAE1;NKD2;GHRL;BCAP31;PECAM1;CDK5;PRNP	BAG3;ISL1;VRK1;GZMB;CD81;UBE2L3;STAC;ERBB2;ERBB4;CD33;EPHA3;INS;WNT7A;PRKAA1;TNF;STOM;NR1H4;NLGN2	STX4;UCN3;FLNA;SYTL4;DTX3L;TARDBP;CCT5;PPM1A;CCT8;ABLIM3;CCT7;PFKM;TCP1;CYLD;CD2AP;PPP1R9B;ARHGEF16;ZC3H12A;C2CD2L;OSBP;FNTA;GLUD1;IGF1;PRKACA;FYN;PDPK1;IL1A;MSN;PRKAA2;WNK3;MAPT;EZR	GZMB;EGFR;CD81;SAR1B;SIRT6;PPARG;C1QTNF3	CDH1;FZD5;SFN;EPHA2	IFNG;NPM1;EDEM2;NR0B2;ITGB1;F2;NNAT	PARP1;TREM2;NEDD9;TGFB1;NPM1;LGALS3;PLK1;DYNLL1;DPP10	APBB1;GIP;VAMP2;ITGAM;LEP;AGR2	YAP1;TNFAIP6;DOC2B;EPHB2	GPR68;CDH1;UBE2D3;PARK7;PRKCD;CAMK1;TGFB2;TNF;NR1H2	LRP1;GAS6	RIC3;VSNL1;CSNK2A2;IL13;PDZK1;CRH;GHRL	PCSK1	PSMD9;FGA;EPB41	TLR4	PCK2		SYTL4;AKT2;CDK5RAP3	WNT3A;CDH1;CD247	ACHE;BMP4;SHH;BMP6;TMEM132A;NLGN2	ANKRD1;TMED10;STX3	GIP	WNT5A	TREM2	TTN;TFRC	SAR1B;TRIM28	SQSTM1;RBP4	CLSTN3		B3GAT3	LRP4
Focal Adhesion	GOCC	4.17759	-1.0927	-1.51815	1.54731	0.920243	0.802166	-1.11475	1.14058	-1.24868	2.36612	-0.907813	2.45102	-0.87112	-2.23273	0.957101	2.29673	-1.38621	-0.899526	0.564806	-1.3032	0.663148	-0.670629	-1.13145	-0.655348	-0.474005	-0.503813	-1.51566	-0.667952	2.37484	0.643011	-1.11837	0.430965	ILK;LRP1;HSPA1A;HSPB1;PTK2B;PDLIM1;P4HB;DNM2;EVL;JAK2;RRAS2;YWHAB;ARF6;CHP1;MAPRE1;RPL30;LAMTOR3;RHOG;BCAR3;ARPC1B;CASS4;TWF1;CSRP2;PARVA;HSPA9;REXO2;ZYX;PAK4;FLRT1;LAP3;RALA;SRC;CSRP1;CNN1;SHC1;MAPRE2;RAB21;RRAS;RHOB;PDCD6IP;RDX;ARPC5;CNN2;RAC2;RPS19;RPL12;RPS5;ARF1;G3BP1;PPP1CC;HNRNPK;ITGA2B;ITGAV;PFN1;RPS14;RPL5;FBLIM1;HYOU1;LASP1;DAB2;ITGA6;RPL38;TADA1;DAG1;PCBP2;ARPC2;CTNNA1;ASAP3;ARHGAP26;PACSIN2;ACTN4;EHD3;NUMB;LIMD1;GDI2;CAPN1;TNC;MAPK3;MAP2K1;RAC1;YES1;MAPK1;ADAM9;PPIA;RPS7;YWHAG;CFL1;NME2;PDIA3;RPS3;KIF23;ANXA6;RPS3A;YWHAZ;HSP90B1;YWHAQ;TPM4;CTNNB1;SNTB1;ENAH;RPS4X;VASP;SYNE2;CDC42;ACTN1;RHOA	GRB7;ITGB2;RPS10;FLRT1;ARHGEF7;DPP4;IGF2R;JUP;CD9;ADGRE5;MME;ITGA3;LAYN;TNC;FAM107A;NECTIN2;CTNNB1;ARMC5;CAV2	TNS2;MPZL1;CD81;KRAS;ITGA11;ITGAV;ITGA6;ARHGAP24;BSG;PPIB;NFASC;ITGB6;SCARF2;GJA1	FLNA;CBL;FLII;ARHGEF2;ARPC3;PPFIA1;TLN2;VIM;SHC1;TES;CTNNA1;ITGA1;PDPK1;ANXA1;MSN;CTNNB1;VCL;EZR	CD99L2;P4HB;BCAR3;CASK;FHL1;EGFR;CD81;ARHGAP22;HCK;CALR	CD59;SORBS3;EFNB2;DDR2;AIF1L;FZD2;FZD1;EPHA2	CAP1;DDR2;HSPA5;NPM1;ITGB1	NEDD9;FLRT3;EFNB2;NPM1;DAG1;SCARB2;ITGB5;S100A7;ADAM17	IRF2;RND3;ITGA2;CDH2	FLRT2;FLRT3;FGFR3;CAPN2;LCP1;CD46;THY1;CDH13;PLAUR;IL16;NRP1;ADAM10	DIXDC1;CLTC;IGF2R;SH3KBP1;CAV3	LRP1;ITGA2;GSN;ITGA11;ITGAV;MCAM;PGM5;MRC2;PDGFRB;PLAU;L1CAM;FAP	FGFR3;ITGA5;ADAM10;ARMC5		RPLP2;SDCBP;TGM2;KRAS;CAT	ADGRE5;PROCR;TEK;ENG;ALCAM;THSD1;SCARF2;PTK7	IL1RL1	HSPA1A;PRKAR2A	ARL2;SNAP23;TNC	ITGA5	FLT1;FBLN7;YWHAG	B2M;TNC	CSPG4	EFS;LIMK1	ANXA5;HSPG2	B2M;ACTN2		ALOX15B	HSPA1A;HMGA1;HSPA1B;APBB1IP;HSPA8	ITGB7;FLT1		TNC
Nucleoside Phosphate Metabolic Process	GOBP	7.04168	-1.47306	-2.75871	-2.08447	-0.663673	-1.82392	-1.45687	1.14058	-0.918674	-1.92872	2.18743	-2.3883	-1.67015	-1.54682	1.32505	-0.606728	1.65298	-0.530126	-1.28637	-0.80824	0.663148	-1.83703	-1.81922	0.693882	-1.59516	-1.63394	-0.840144	-0.667952	1.83998	-1.36961	0.883006	0.430965	KCNAB2;DLD;PNP;APRT;ASMTL;HSPA1A;CACNB4;NT5C2;TALDO1;MFN1;AK2;PRPS1;MVK;CD38;MLYCD;SHMT1;PMVK;NT5C;MTHFD1;RPE;MDH2;GNAI3;PANK3;OLA1;NUDT3;GCK;REXO2;NADK;CROT;SULT1A3;NUDT12;PC;ADSS1;PAPSS1;TGFB1;NUDT2;NAXE;PDE5A;NME4;NMRK1;SULT1E1;GUK1;ACOT8;ACSF2;TP53I3;DCTD;DCXR;NUDT5;PGLS;BPNT1;PPCS;NT5M;GMPS;CMPK1;OXSM;PDHX;IDH1;AMPD2;MVD;TBPL1;ITPA;TK2;NT5C3B;PRPSAP2;ACAT1;ADK;KARS1;GCDH;HPRT1;G6PD;GMPR2;DTYMK;PARK7;NT5C3A;OGG1;NDUFA2;PUDP;NUDT16;PRTFDC1;RAB23;COASY;SULT1A1;GARS1;NEIL1;AADAT;NDUFB10;NDUFB6;UCK1;NME7;NUDT15;ACOT12;HSD17B4;ATIC;DLST;CTPS1;MTHFD2L;VPS9D1;VCP;ME1;ACSS2;PDHA2;MDH1;LDHB;MBD4;PGD;NME2;RAN;TKT;IMPDH1;ALDOA;BAD;HINT1;CNP;NDUFB11;NDUFV2;ATP5PF;TPST2;RRM2B;SLC27A2;ATP5PO;PPT1;MCEE;PRPSAP1;NUDT9;FHIT;DCK;PAICS;DUT	NDUFB4;SAMHD1;CD38;ATP5MF;GPD1L;SULT2B1;AK4;DPYS;NMRK2;SLC25A1;ENTPD1;TK1;ENTPD3;KYNU;ATP5F1B;NAMPT;ENTPD6	NT5E;QPRT;UPP2;NPPC;NEIL2;ATP5PB;UPB1;HMGCR;NPPA	TYMP;ACLY;DLG2;DLAT;SDHB;NME1;DNAJC30	CASK;RBKS;GLYAT;PTH;ADA;NUDT14;ADSL;NDUFB8	ACP3;NNMT;EPHA2	AK5;NT5C1A;ENPP3;NQO1	PARP1;ADSS2;TGFB1;NPPB;ABHD14B;DHODH;TYMS;PDE9A;ABCC6	CMPK1;NDUFA5;UPRT;UNG;GIMAP7	NPPB;NADK2	UCK2;GDA;SMPDL3A;PDE4A;PARK7;RHOQ;PDHB;PDE7A;IMPDH2;PDE1A;STOML2;PARP16	NT5E	PANK1;PDE4D	IDO1	RRM1;BPGM;RPIA;RFK;PRPS2;AK1	NPPB;PIPOX;ENTPD1	GPD1;HMGCS1;HMGCS2;DNPH1;LDHC;SULT2A1	HSPA1A;PDE2A;HAAO	CDA	SULT1B1;RRM2	KMO;DCTPP1;ENTPD5			LRRK2;SLC5A8;ATP5PB			PPCDC	SULT1E1	HSPA1A;HSPA1B;PDE4C;HSPA8		XDH;TPST1	PTH
Response To Chemical	GOMF	-2.96036	-0.630422	-1.11913	-3.10163	0.911151	2.5037	1.31532	2.5985	0.699459	3.57218	2.7796	3.66757	-0.584654	0.698884	0.950887	4.48646	-0.889545	2.02959	0.560672	-1.99754	-0.690323	2.40119	1.55285	-1.13638	-0.477417	-0.956153	-0.844187	1.20218	-0.61276	1.15022	-0.494678	0.428866	IL18RAP;PGRMC2;GSTO1;NR3C2;PPARA;GSTK1;HTR2A;GSTP1;CCL1;CRLF2;TXNRD1;FGF7;S100A4;SRXN1;FGF8;NRG1;XCL2;BMP4;PGR;PPBP;CXCL11;PARK7;EPOR;HBG2;SELENOF;CCL27;FZD4;CXCL2;CXCL3;CCL22;CCL5;IL2RG;PF4;SOD1;NR3C1;CCL28;CXCL5;CXCL1;FGF2;VEGFC;SEMA3A;FLT3;MPL;CXCL6;CCL17;PTGS2;NTF3;PDGFB;PRDX5;PRDX6;IL17RB;IL23R;MIF;CD74;GPX7;PRDX3;ESRRA	IL10RA;TNFRSF14;PGRMC2;OSMR;CXCL9;TNFRSF18;CCL1;IL12RB1;CRLF1;FGF8;DPP4;IL17RE;HMGB1;IL10RB;MST1R;CSF3R;CX3CL1;TPO;CXCL10;IFNAR1;COLEC10;HBD	CSF2RB;CYGB;GLP1R;SEMA6C;EPHA7;CD14;RXRA;CCL2;IL4R;IL22RA1;IL17RB;SEMA3B;GDNF;IFNLR1;IL31RA;IFNGR2	GPX1;SELENOW;HP;CXCL14	IL18RAP;TNFRSF14;CRLF2;SEMA4G;SSTR1;IL2RA;PRLR;PDE3A;FAS;TNFRSF11A	FABP1;IL5RA;IL15RA;IL18R1;CCL15;APOA4;IL13RA1;TNFRSF1A;TNFRSF1B;CCL16;F3;TNFRSF19;UNC5C;FAS	CSF2RB;SEMA3E;GLP1R;PRXL2A;FGF8;TNFRSF25;CCL11;INSRR;CCL26;NQO1	CXCL9;FLRT3;EPOR;LGALS3;EDA2R;IL1RAPL2;IL20RA;IL7R;PRLR;NR1D1;PF4V1;PRDX4;DEFB110;IFNGR2	IL10RA;HTR6;IL18R1;CCL7;C5;GHR;SEMA4F	TNFRSF18;VEGFD;FLRT2;FLRT3;CSF1R;XCL1;CNTFR;CRLF1;FOLR2;SEMA4A;ALB;CXCL16;GFRA2;EFNA5;TNFRSF4;IL2RB	CSF2RA;SELENOS;PXDNL;CCL8;VEGFA;HBB;PARK7;FGF10;PGF;CD4;TNFRSF1B;IL12RB2;HBZ;IL21R	SEMA3E;NRG3;IL1R2;FOLR1;IL11RA;SEMA6D;KIT;IL17RD;IGF1R;LPO;GPNMB;LEPR;SEMA3G;SOD3;IFNGR1;IFNAR1	IL12RB1;XCL1;CCL24;S100A9;IFNGR2	APOM;SEMA5A;EPHA7;SEMA4B	CLIC2;CXCL12;HGF;CAT;PRDX1	TLR4;IL5RA;IL3RA;FGF7;IL6ST;IL1R1;INSR;SEMA6B;SEMA6A;IL27RA;LIFR;SEMA3C;SEMA7A;SEMA4C	GSTA1;IL1RL1	APOM;CCL8;CD14;GPX3;CCL7;GPNMB;HBE1	SEMA6C;HBQ1;APOE		BMP4;IL17RA	IL12B;PXDN;CXCL13;CCL14;CCL23;CCL3;CCL19	IL10RA;CCL15;IL1R2;FGF8;SCARB1	WNT5A	CXCL13;CXCL12	VEGFA	CXCL11	EBI3;CCL23;IL17RC	GSR	IL15RA;GFRA1;S100A9	IL22RA2	IL1RAP
Cis-Regulatory Region Sequence-Specific Dna Binding	GOMF	-2.96036	1.91021	3.9846	1.75581	1.95999	-1.83288	-1.85634	1.13164	1.85766	-1.9369	-0.915346	-1.8734	1.07531	-2.23866	0.950887	-1.50529	-2.0802	1.22054	-0.797813	0.92689	-1.85984	-1.84211	1.11174	-1.82427	-0.919142	-0.956153	-1.52003	-0.671393	-0.61276	0.639588	-1.12181	0.428866	ELK1;SMAD3;SMAD2;STAT1;DLX3;ELL2;FOXO3;SMAD4;ETS2;MAX;RORB;RAD23B;THRA;FEV;PRDM4;NR3C2;PPARA;NCOA2;ZNF526;SKIL;RBBP4;PGR;HDGF;IRF3;SARS1;TCF4;MAFG;SIX6;CEBPE;SMAD5;YY2;ARNT;FLI1;ELK4;FOXO4;DMRTC2;HEY1;HES5;HOXD4;KLF9;THRB;ZNF263;MSC;MEIS2;FOXP4;USF2;DMRTB1;HDAC6;TFCP2L1;HDAC4;NR3C1;APP;ELK3;TP53;SMAD1;NFKB1;ESRRA	SATB2;JUN;MUC1;CREB3L1;ZNF18;ELL;RELB;BACH1;MYNN;TEAD4;HIF1A;BCL6;PRDM1;NFATC1;CEBPB;STAT5B;MEOX2;BRF1;STAT5A;HHEX;FOXP3;HES1;HOXC11;NRL;THAP11;SP6;HES6;NEUROG3;STK16;TGIF2	SNAI2;NOTCH2;ISL1;RORC;PAX4;BPTF;ZNF774;ZNF410;EHF;SATB1;TBX3;CHD7;FOXC2;CTCF;MEOX2;PAX8;CEBPA;CREB1;MEOX1;RXRA;TGIF2LY;ATF1;TEF;BMI1;HOXA5;XBP1;MKX;OTX2;ZKSCAN7;SOX10;ZNF580;BCL11A;OLIG1;SOX9;NANOG;H2AZ1;NR1H4	STAT6;RUNX3;NFE2L1;DLX4;TARDBP;GMEB2;YY1;ZNF34;JUND;ETV4;HOXA11;MITF;NFE2L2;NEUROG1;MLX;MEF2D;IRF5;TP53;ZNF275	IRF1;ATF6B;ZNF334;ZNF382;MZF1;CEBPB;HMGA2;SIRT1;HLF;PITX3;PAX3;PPARG;SOX6;FOXP1	CREB3L4;MAZ;ETV2	VDR;BACH2;USF1	TP63;TBX22;ZNF75D;ZBTB33;KLF4;ATF3;NFYA;NR1D1;BATF3	HNF4A;MUC1;ZNF174;ZNF134;IRF2;ZNF415;CREB3L2;TGIF2LX;CDX1;FOSL2;EZH2	NOTCH2;YAP1	ZNF41;SOX2;PITX2;NR4A1;NR1H2	ZNF483;RFX5	ZNF175;BATF;BRF1;ZBTB16;IRF8;ZBTB7A;ZNF264		HSF1;HDGF;MSX2;NFIA;TOP1	NOTCH1		MYC;IRF9;FOXJ2;MED1;MXI1	FOXO1;TCF12	DHX9;MUC1;MGA;POU2F1			NR1D2;BCL6;DDIT3;IRF4		FOXL2	ATF6		OTX1	HMGA1	SUB1;SPI1		HEY1
Response To Peptide	GOBP	0.673653	0.870915	1.25984	2.65998	-0.67149	2.21247	-0.581084	0.604544	0.969383	-0.795946	1.2706	-0.742226	-2.86612	0.698884	1.3179	2.28845	0.84485	-1.40826	1.77759	-1.99754	1.07238	-1.15396	-0.65962	0.68951	0.90223	-0.507376	-0.844187	-0.671393	-0.61276	-0.710233	1.46997	0.428866	EIF2B1;STAT3;SMAD3;STAT1;LRP1;PLCB1;CARD9;FOXO3;JAK2;RPS6KB1;KAT2B;BCAR3;AHCYL1;PPARA;GCK;BCL2L2;CSH1;MDM2;RAB31;GRB14;ROCK2;INHBA;RAP1GDS1;ADM;AKT2;GFER;SRC;AKT1;BRAF;GPT;SHC1;HADH;HDAC2;HRAS;GNAI1;RAB13;EIF4EBP2;CALCR;PNPT1;PRKAR1A;CASP4;PFKFB1;FOXO4;DAG1;SYAP1;NDEL1;GSK3B;GAB1;NONO;RANGAP1;PRKCZ;MAPK3;AREG;MAPK1;APP;IDE;CSK;PRKCI;LYN;PIK3CA;GSK3A;LGMN;PTGS2;NAGK;YWHAG;PKM;NME2;GOT1;MMP13;CRK;MAPK14;TYK2;GRB2;PRLH;PIK3R1;NUDC;NFKB1	SMARCC1;GRB7;BTG2;DNAI1;RPS6KB1;EEF2K;MDM2;INHBB;PIK3C2A;ADM;GAL;GPT;STAT5B;PCK1;STAT5A;STXBP4;LRP5;LTA4H;CDK5;PTPN2;NAMPT;RB1;PRNP;CAV2	INSIG1;BGLAP;SORT1;NLRP1;GLP1R;FOXC2;LHCGR;CCNA2;REG1B;CREB1;TSHR;XBP1;POMC;BSG;INS;JAG1;TNF;STC2;GCNT1;SPINK1;LDOC1;GH1;GJA1	RAF1;STAT3;STAT6;GRB10;APPL1;ARHGEF2;TNFAIP3;VIM;SHC1;PPP1R9B;NFE2L2;LPIN1;IRF5;IGF1;PTPN1;CAMK2A;PRKACA;FYN;FER;PDPK1;ANXA1;RIPK2;CSRP3	BCAR3;REG3G;TIMELESS;SIRT1;KHK;PPARG;MAP3K7;TNFRSF11A	REG1A;INHBB;INHBA;DDR2;REG1B;COL3A1;VCAM1;TIMP1;AGRP;RETN;MMP12;CRHBP;SERPINF1	COL1A1;GLP1R;IGF2;DDR2;CFLAR;USF1;INSRR	PARP1;TREM2;KLF4;DAG1;POMC;EDN1;TNFSF10	GIP;VAMP2;UPRT;FOSL2;LEP;GHR;RARRES2;CA2	VCAM1;POMC;TGFBR3;AGER;EPHB2	SELENOS;RHOQ;LRP6;PRKCD;NTRK1;LGMN;TNF;NR4A1;UMODL1	LRP1;REG3A;PHEX;ADIPOQ;IGF1R		PCSK1;INHBA;IGFBP1;IGFBP5	PKLR;HSF1;EIF4EBP2;CXCL12;MMP9;CAT	ACE;TLR4;EPHA4;NFKBIA;INSR;TEK;JAG1;NOTCH1	HMGCS2;OTC;PCK2;FBP1	EREG	NEFL;AKT2;FOXO1;TCF12;MMP3;AGT		KL;BMP7;MMP2;YWHAG	TIMP1	GIP;OGT	IL10;ALPL;BTG1	TREM2;IGFBP1;CXCL12	FCGR2B;ACTN2	IGF2	INHBA	SRSF6	PCSK9	REG3G;REG1B;CELA2A	COL1A1
Cell-Substrate Junction	GOCC	4.21153	-1.12344	-1.54849	1.5196	0.902117	0.786687	-1.13156	1.12275	-1.26499	2.34465	-0.922882	2.42965	-0.884524	-2.24458	0.944705	2.2802	-1.39746	-0.91001	0.556565	-1.31402	0.654525	-0.679307	-1.14131	-0.663893	-0.480832	-0.510943	-1.5244	0.674147	2.36301	0.636183	-1.12524	0.426777	ILK;LRP1;HSPA1A;HSPB1;PTK2B;PDLIM1;P4HB;DNM2;EVL;JAK2;RRAS2;YWHAB;ARF6;CHP1;MAPRE1;RPL30;LAMTOR3;RHOG;FERMT3;BCAR3;ARPC1B;CASS4;TWF1;CSRP2;PARVA;HSPA9;REXO2;ZYX;PAK4;FLRT1;LAP3;RALA;SRC;CSRP1;CNN1;SHC1;MAPRE2;RAB21;RRAS;RHOB;PDCD6IP;RDX;ARPC5;CNN2;RAC2;RPS19;RPL12;RPS5;ARF1;G3BP1;PPP1CC;HNRNPK;ITGA2B;ITGAV;PFN1;RPS14;RPL5;FBLIM1;HYOU1;LASP1;DAB2;ITGA6;RPL38;TADA1;DAG1;PCBP2;ARPC2;CTNNA1;ASAP3;ARHGAP26;PACSIN2;ACTN4;EHD3;NUMB;LIMD1;GDI2;CAPN1;TNC;MAPK3;MAP2K1;RAC1;YES1;MAPK1;ADAM9;PPIA;RPS7;YWHAG;CFL1;NME2;PDIA3;RPS3;KIF23;ANXA6;RPS3A;YWHAZ;HSP90B1;YWHAQ;TPM4;CTNNB1;SNTB1;ENAH;RPS4X;VASP;SYNE2;CDC42;ACTN1;RHOA	GRB7;ITGB2;RPS10;FLRT1;ARHGEF7;DPP4;IGF2R;JUP;CD9;ADGRE5;MME;ITGA3;LAYN;TNC;FAM107A;NECTIN2;CTNNB1;ARMC5;CAV2	TNS2;MPZL1;CD81;KRAS;ITGA11;ITGAV;ITGA6;ARHGAP24;BSG;PPIB;NFASC;ITGB6;SCARF2;GJA1	FLNA;CBL;FLII;ARHGEF2;ARPC3;PPFIA1;TLN2;VIM;SHC1;TES;CTNNA1;ITGA1;PDPK1;ANXA1;MSN;CTNNB1;VCL;EZR	CD99L2;P4HB;BCAR3;CASK;FHL1;EGFR;CD81;ARHGAP22;HCK;CALR	CD59;SORBS3;EFNB2;DDR2;AIF1L;FZD2;FZD1;EPHA2	CAP1;DDR2;HSPA5;NPM1;ITGB1	NEDD9;FLRT3;EFNB2;NPM1;DAG1;SCARB2;ITGB5;S100A7;ADAM17	IRF2;RND3;ITGA2;CDH2	FLRT2;FLRT3;FGFR3;CAPN2;LCP1;CD46;THY1;CDH13;PLAUR;IL16;NRP1;ADAM10	DIXDC1;CLTC;IGF2R;SH3KBP1;CAV3	LRP1;ITGA2;GSN;ITGA11;ITGAV;MCAM;PGM5;MRC2;PDGFRB;PLAU;L1CAM;FAP	FGFR3;ITGA5;ADAM10;ARMC5		RPLP2;SDCBP;TGM2;KRAS;CAT	ADGRE5;PROCR;TEK;ENG;ALCAM;THSD1;SCARF2;PTK7	IL1RL1	HSPA1A;PRKAR2A	ARL2;SNAP23;TNC	ITGA5	FLT1;FBLN7;YWHAG	B2M;TNC	CSPG4	EFS;LIMK1	ANXA5;HSPG2	B2M;ACTN2		ALOX15B;LAMA3	HSPA1A;HMGA1;HSPA1B;APBB1IP;HSPA8	ITGB7;FLT1		TNC
Secretion	GOBP	-0.923548	-0.65577	0.879206	1.95087	-0.687187	-0.576859	-1.13996	1.39934	1.83704	-1.1307	2.155	-0.755619	-0.596251	1.04959	-1.67409	3.0331	-0.530396	-0.543211	0.933246	1.32415	-0.699133	1.51719	-1.14624	-1.83433	-0.484252	1.78941	0.515889	1.19292	0.731925	-0.717392	0.872299	0.4247	SMAD2;SYK;RAB3D;CACNB4;FKBP1B;DDR1;SNAP29;ATG5;TSG101;HK2;RAB31;ERP29;INHBA;NSF;FGF7;ITSN1;RALA;LIN7B;BRAF;TXLNA;GHRH;RAB3B;CDK16;RAB3A;RAB11A;PTGES2;SERPINE2;BTK;RAB1A;GIPC1;RAB13;VAMP7;PARK7;RAB3C;SNCG;RAB11B;RAB8B;PDIA4;SYT13;PLA2G4A;SYT6;PLA2G12A;UBE2Q1;IL6;FZD4;RBM4;NECAB3;GHRL;PRRT2;USF2;GOLPH3;COPS5;UNC13D;CYB5R4;CADPS2;CCL5;CLNK;PRKCI;LYN;PIK3CG;VIP;PTGS2;NAPA;FGG;LACRT;CFTR;ZP4;PLEK;SNCA;ARL8B;SYT17;PPT1;BRSK2;CEL	TMED2;CREB3L1;SYTL1;HIF1A;SNAP25;RAB27B;RABEPK;NEURL1;PIK3C2A;EDN3;GAL;GHRH;STAT5B;STAT5A;NKD2;GHRL;PLA2G2A;CDK5;SYN3;STX2;NRXN2;FCER1A	RAB3D;GLP1R;TBX3;UNC13A;LHCGR;MECP2;CREB1;IL6;GUCA1B;SYTL2;ERBB4;SCT;CA9;WNT7A;CARTPT;PDZD11;STX1B;SYT7;SYT5;ACVR2B;GJA1	RAF1;STX4;RAB3D;SYTL4;CBL;KPNA4;EDN3;STATH;SNPH;SYT4;SERPINE2;STX1A;STX17;CAVIN1;AP1B1;CSF2;ANXA1;NME1;VTI1B;TMEM38B	S100A8;GIPC1;SEPTIN5;ADA;HCK;ADCYAP1;PRLR;CPE	CHGA;INHBA;SELENOM;LIN7A;FAM3B;CRHBP;RAB26	VDR;LIN7C;GLP1R;CSN2;ANXA3	SV2A;NPPB;SVBP;PDIA4;NRXN1;PLA2G5;ADCYAP1;PRLR;EDN1;PLA2G2C	SCAMP5;ERP29;PLA2G2D;VAMP2;UPRT;FOSL2;LEP;AGR2;CA2;IL1RN;LAT2	NPPB;MERTK;DOC2B;NMB	GPR68;SLC4A8;PLA2G2E;CCL8;VEGFA;PARK7;STX1A;FGF10;APLN;SNAPIN;NR4A1;CANX	NAGPA;KIT;NTRK2;CBLN4;COMP	CGA;GHRL;CPE;VAMP8;VAMP3	TYRO3;INHBA;CGA;CPLX2;NRXN1	TGM2	ACE;DDR1;FGF7;NPPB;OLFM2;MERTK;ENG;NOTCH1;NEO1;UMOD	AGXT;FAM3B;SYT8	CCL8;CGA;MED1	SYTL4;SNAP23;GRP;S100A13	SCIN;RCN3;COMT;SYT2;SLC22A16	LTBP4;NLGN1	PTGDS;FBLN5;CCL3;TMED10;STX3	ADCYAP1		CPLX1;CBLN1	EQTN;SLC26A7;VEGFA;ARL4D;TRIM72	MILR1;S100A8	INHBA;LIN7A;BLOC1S6	CPLX3;FURIN	S100A8	XDH;SYT9	NLGN1
Dna-Binding Transcription Factor Activity, Rna Polymerase Ii-Specific	GOMF	-2.93587	2.03563	4.49611	1.71276	1.13187	-1.85967	-1.49212	1.68126	2.12852	-2.48316	-0.937965	-1.89741	0.750638	-2.25639	0.594977	-1.52299	-2.09693	1.60351	-0.812332	-0.827836	-1.87515	-1.85731	1.09523	-1.83935	-0.931974	-0.518087	-0.856297	-0.681708	-1.27416	-0.720969	-1.13209	0.422633	ELK1;FOXM1;SMAD3;SMAD2;STAT1;ENO1;DLX3;PCBP1;FOXO3;SMAD4;ETS2;MAX;RORB;THRA;PURA;FEV;PRDM4;NR3C2;PPARA;GTF2I;ZNF526;SKIL;PGR;HDGF;IRF3;PURB;TCF4;TSTD1;MAFG;SIX6;CEBPE;SMAD5;YY2;ARNT;FLI1;ELK4;FOXO4;DMRTC2;HEY1;HES5;HOXD4;KLF9;THRB;ZNF263;MSC;TCF24;MEIS2;FOXP4;USF2;DMRTB1;TFCP2L1;NR3C1;ELK3;TP53;DEAF1;SMAD1;NFKB1;ESRRA	SPDEF;ZHX3;SATB2;JUN;CREB3L1;ZNF18;RELB;BACH1;MYNN;TEAD4;HIF1A;BCL6;PRDM1;NFATC1;CEBPB;STAT5B;MEOX2;STAT5A;HHEX;FOXP3;HES1;HOXC11;NRL;THAP11;ZC3H8;SP6;HES6;NEUROG3;MYRF;MNX1;TGIF2	SNAI2;NOTCH2;ISL1;RORC;PAX4;ZHX1;ZNF774;ZNF180;ZNF566;EHF;ELF5;SATB1;TBX3;FOXC2;CTCF;MEOX2;PAX8;CEBPA;CREB1;MEOX1;RXRA;TGIF2LY;ATF1;TEF;HOXA5;XBP1;MKX;OTX2;ZNF69;ZKSCAN7;SOX10;HMX3;ZNF580;VSX1;BCL11A;OLIG1;SOX9;NANOG;DRGX;NR1H4	STAT6;RUNX3;NFE2L1;DLX4;GMEB2;YY1;ZNF34;JUND;ETV4;HOXA11;MITF;NFE2L2;ZNF696;NEUROG1;MLX;MEF2D;IRF5;TP53;ZNF275	IRF1;ATF6B;ZNF334;MZF1;CEBPB;HLF;PITX3;PAX3;PPARG;SOX6;FOXP1	CREB3L4;MAZ;ETV2	VDR;BACH2;USF1;FOXG1	TP63;TBX22;ZNF10;ZNF75D;ZBTB33;ETV5;KLF4;ATF3;NFYA;NR1D1;BATF3	HNF4A;ZNF174;ZNF134;IRF2;ZNF415;CREB3L2;TGIF2LX;CDX1;FOSL2;HMX2;SHOX;ZBTB10	NOTCH2	ZNF41;SOX2;PITX2;NR4A1;NR1H2	ZNF483;RFX5	ZNF175;BATF;ZBTB16;IRF8;ZBTB7A;ZNF264		HSF1;HDGF;MSX2;NFIA	NOTCH1		MYC;IRF9;RFXAP;FOXJ2;ATF5;MXI1	FOXO1;TCF12	MGA;POU2F1			NR1D2;BCL6;DDIT3;IRF4		FOXL2	ATF6;ATF5	ETV7	OTX1		SPI1		HEY1
G Protein-Coupled Receptor Signaling Pathway	GOBP	-2.07725	1.99698	-0.667151	-1.86711	1.36936	2.15609	1.55035	0.818361	0.929397	0.791195	1.52125	-1.47106	2.33454	1.03101	0.58537	1.85887	-0.915453	1.58946	0.917183	-1.33556	-0.712355	3.19511	1.52131	0.668009	0.879613	0.840575	0.506355	1.17916	0.721578	-1.39373	-1.13891	0.418533	APLP2;ADGRF1;PLCB1;PTK2B;RGS10;JAK2;RORB;RGS7;BCAR3;GNAI3;AHCYL1;HOMER2;HTR2A;CCL1;ARHGEF1;RGS18;LANCL1;RAP1GDS1;ADM;AZU1;GAP43;SRC;XCL2;AKT1;PGR;GHRH;CRCP;CXCL11;RGS1;RAC2;HOMER1;GIPC1;GNAI1;PDYN;MARCO;CALCR;PRKAR1A;PICK1;FZD4;CCL22;GNAQ;GHRL;CCL5;RIC8A;PF4;RAC1;AREG;CXCL1;GRK2;PIK3CG;CCL17;VIP;NME2;SPHK1;PTPN6;SPHK2;SORCS2;PRKCB;CGB2;PRLH;ECEL1;PLEK;NMS;CDC42;CRKL	GPR135;CXCL9;FZD10;RGS8;RGS19;RGS3;HCAR2;GPR26;CCL1;ADM;SCG5;GAL;IGF2R;GHRH;RGS4;GNG11;CD3E;ADGRE5;ADGRG1;TM2D1;RGS16;RGS13;ADCYAP1R1;GHRL;C3;CX3CL1;ECE1;CXCL10;ADGRG5;FSHB;TCP11	GABBR1;SORT1;GLP1R;LHCGR;AZU1;SORCS3;LGR5;RGS4;PAX8;RGS14;TSHR;SAG;POMC;CCL2;INS;NPPA;CARTPT;GPHA2;PTH2	UCN3;FLNA;LTB4R;CAMK2A;PRKACA;ANXA1;VAV1;EZR	GPR101;BCAR3;FCN1;LGR4;GIPC1;PTH;HOMER3;SSTR1;PPARG;ADCYAP1;PDE3A;CPE	CHGA;CCL15;FZD5;FZD7;FZD8;GPR37;FZD2;FZD1;CNGB1;AGRP;CCL16;PSAPL1;PENK	ADGRG2;GPR101;GLP1R;GABBR2;LGR5;HOMER1;GRK5;PYY;F2;CCL11;CCL26	CXCL9;ADGRB3;NPPB;GNAS;POMC;ADCYAP1;EDN1;NMU	UTS2R;HTR6;GIP;CCL7;C5;C3;IL2;CA2	DGKB;XCL1;NPPB;ADGRL3;POMC;TAFA5;NMB	GPR68;CCL8;RXFP1;IGF2R;PDE4A;RGS21;GNAS;ECE1;RS1;APLN	PDGFRB;NXPH2;PDGFRL	FRS2;CGA;XCL1;RGS5;PALM;GHRL;CCL24;PDE4D;CPE;QRFP;TAC4	TYRO3;CGA;ADGRB2;PSAP;LHB	PROK2;TGM2;CXCL12;INSL3	ACE;NPPB;ADGRE5;ADGRD1;INSR;ADGRE2;ADGRF5	AKR1C3;NPS	CCL8;CGA;CCL7;EREG;GP1BA;PDE2A	APOE;AGT;GRP;SST	CD3E	SORCS1;NTS	FZD10;RGS21;C3;CCL14;CCL23;CCL3;CCL19;ADM2;NPW	GNGT2;CCL15;GIP;FZD9;ADCYAP1	NPY;HPGD;NXPH3	IAPP;CXCL12;PCSK1N	CALCB;GNG12;ACTN2	CXCL11;NPFF	ALOX15B;MARCO;CCL23	APLP2;AKR1C2			PTH
Dna-Binding Transcription Factor Activity	GOMF	-2.79034	1.90189	4.72344	1.6146	1.57771	-1.92172	-1.55346	1.61063	2.05445	-2.53902	-0.990841	-1.95299	0.706557	-2.29738	0.561899	-1.564	-2.13561	1.55481	-0.84618	-0.86209	-1.91057	-1.89246	1.05754	-1.87423	-0.961788	-0.543189	-0.88445	-0.705733	-1.3003	-0.745963	-1.15589	0.408471	ELK1;FOXM1;SMAD3;SMAD2;STAT1;ENO1;DLX3;PCBP1;FOXO3;SMAD4;ETS2;MAX;RORB;THRA;PURA;FEV;PRDM4;NR3C2;PPARA;GTF2I;ZNF526;SKIL;PGR;HDGF;IRF3;PURB;TCF4;TSTD1;MAFG;SIX6;TFB2M;CEBPE;TFB1M;SMAD5;YY2;ARNT;FLI1;ELK4;FOXO4;DMRTC2;HEY1;HES5;HOXD4;KLF9;THRB;ZNF263;MSC;TCF24;MEIS2;FOXP4;USF2;DMRTB1;TFCP2L1;NR3C1;ELK3;TP53;DEAF1;SMAD1;NFKB1;ESRRA;TFAM	SPDEF;ZHX3;SATB2;JUN;CREB3L1;ZNF18;RELB;BACH1;MYNN;TEAD4;HIF1A;BCL6;PRDM1;NFATC1;CEBPB;STAT5B;MEOX2;STAT5A;HHEX;FOXP3;HES1;HOXC11;NRL;THAP11;ZC3H8;SP6;HES6;NEUROG3;MYRF;MNX1;TGIF2	SNAI2;NOTCH2;ISL1;RORC;PAX4;ZHX1;ZNF774;ZNF180;ZNF566;ZNF329;ZNF410;EHF;ELF5;SATB1;TBX3;FOXC2;CTCF;MEOX2;PAX8;CEBPA;CREB1;MEOX1;RXRA;TGIF2LY;ATF1;TEF;HOXA5;XBP1;MKX;OTX2;ZNF69;ZKSCAN7;SOX10;HMX3;ZNF580;VSX1;BCL11A;OLIG1;SOX9;NANOG;DRGX;NR1H4	STAT6;RUNX3;NFE2L1;DLX4;GMEB2;YY1;ZNF34;JUND;ETV4;HOXA11;MITF;NFE2L2;ZNF696;NEUROG1;MLX;MEF2D;IRF5;TP53;ZNF275	IRF1;ATF6B;ZNF334;ZNF382;MZF1;CEBPB;HLF;PITX3;PAX3;ZNF230;PPARG;SOX6;FOXP1	CREB3L4;MAZ;ETV2	VDR;BACH2;USF1;FOXG1	TP63;TBX22;ZNF10;ZNF75D;ZBTB33;ETV5;KLF4;ATF3;NFYA;NR1D1;BATF3	HNF4A;ZNF174;ZNF134;IRF2;ZNF415;CREB3L2;TGIF2LX;CDX1;FOSL2;HMX2;SHOX;ZBTB10	NOTCH2	ZNF41;SOX2;PITX2;NR4A1;NR1H2	ZNF483;RFX5	ZNF175;BATF;ZBTB16;IRF8;ZBTB7A;ZNF264		HSF1;HDGF;MSX2;NFIA	NOTCH1		MYC;IRF9;RFXAP;FOXJ2;ATF5;MXI1	FOXO1;TCF12	MGA;POU2F1			NR1D2;BCL6;DDIT3;IRF4		FOXL2	ATF6;ATF5	ETV7	OTX1		SPI1		HEY1
Regulation Of Transcription By Rna Polymerase Ii	GOMF	-2.42892	1.88313	4.51483	1.60083	1.05459	-1.93053	-1.56219	1.6007	2.04401	-2.54695	-0.998403	-1.96088	0.700419	-2.3032	0.557296	-1.56982	-2.14109	1.94643	-0.851011	-0.866979	-1.91559	-1.89745	1.05224	-1.87918	-0.966033	-0.546786	-0.88846	-0.70916	-1.30401	-0.749527	-1.15927	0.40649	ELK1;FOXM1;SMAD3;SMAD2;STAT1;ENO1;DLX3;PCBP1;FOXO3;SMAD4;ETS2;MAX;RORB;THRA;PURA;FEV;PRDM4;NR3C2;PPARA;SSU72;GTF2I;ZNF526;SKIL;PGR;HDGF;IRF3;PURB;TCF4;TSTD1;MAFG;CTDSPL;SIX6;CTDSP1;CEBPE;SMAD5;YY2;ARNT;FLI1;ELK4;FOXO4;DMRTC2;HEY1;HES5;HOXD4;KLF9;THRB;ZNF263;MSC;TCF24;MEIS2;FOXP4;USF2;DMRTB1;TFCP2L1;NR3C1;MAPK1;CDK8;CDK1;ELK3;TP53;DEAF1;SMAD1;NFKB1;ESRRA	SPDEF;ZHX3;SATB2;JUN;CREB3L1;ZNF18;RELB;BACH1;MYNN;TEAD4;HIF1A;BCL6;PRDM1;NFATC1;CEBPB;STAT5B;MEOX2;STAT5A;HHEX;FOXP3;HES1;HOXC11;NRL;THAP11;ZC3H8;SP6;HES6;NEUROG3;MYRF;MNX1;TGIF2	SNAI2;NOTCH2;ISL1;RORC;PAX4;ZHX1;ZNF774;ZNF180;ZNF566;EHF;ELF5;SATB1;TBX3;FOXC2;CTCF;MEOX2;PAX8;CEBPA;CREB1;MEOX1;RXRA;TGIF2LY;ATF1;TEF;HOXA5;XBP1;MKX;OTX2;ZNF69;ZKSCAN7;SOX10;HMX3;ZNF580;VSX1;BCL11A;OLIG1;DYRK1A;SOX9;NANOG;DRGX;NR1H4	STAT6;RUNX3;NFE2L1;DLX4;GMEB2;YY1;ZNF34;JUND;ETV4;HOXA11;MITF;NFE2L2;ZNF696;NEUROG1;MLX;MEF2D;IRF5;TP53;ZNF275	IRF1;ATF6B;ZNF334;MZF1;CEBPB;HLF;PITX3;PAX3;PPARG;SOX6;FOXP1	CREB3L4;MAZ;ETV2	VDR;BACH2;USF1;FOXG1	TP63;TBX22;ZNF10;ZNF75D;ZBTB33;ETV5;KLF4;ATF3;NFYA;NR1D1;BATF3	HNF4A;ZNF174;ZNF134;IRF2;ZNF415;CREB3L2;TGIF2LX;CDX1;FOSL2;HMX2;SHOX;ZBTB10	NOTCH2	ZNF41;SOX2;PITX2;NR4A1;NR1H2	ZNF483;RFX5	ZNF175;BATF;ZBTB16;IRF8;ZBTB7A;ZNF264		HSF1;HDGF;MSX2;NFIA	NOTCH1		BRD4;MYC;IRF9;RFXAP;FOXJ2;ATF5;MXI1	FOXO1;TCF12	MGA;POU2F1			NR1D2;BCL6;DDIT3;IRF4		FOXL2	ATF6;ATF5	ETV7	OTX1		SPI1		HEY1
Autocrine Signaling	GOBP	-1.42742	0.878424	0.964109	-0.313375	1.39101	1.48327	-0.175608	-0.16849	-0.159553	-0.148769	-0.158657	-0.144256	1.62602	-0.0891652	-0.0956849	-0.0863634	-0.0798073	-0.0807455	-0.0741673	-0.0751086	-0.067563	-0.0666173	-0.0656711	-0.0656711	-0.0542743	-0.0561793	2.05125	-0.0418374	-0.0389538	3.48985	-0.033171	-0.0273673		CX3CL1	SERPINB3		S100A8	FZD1							S100A9														S100A8			S100A8;S100A9
Sequestering Of Extracellular Ligand From Receptor	GOBP	-1.42742	-0.495444	-0.433008	-0.313375	-0.207296	1.48327	-0.175608	-0.16849	-0.159553	1.5621	-0.158657	-0.144256	-0.130648	-0.0891652	-0.0956849	-0.0863634	-0.0798073	-0.0807455	-0.0741673	-0.0751086	-0.067563	-0.0666173	-0.0656711	-0.0656711	-0.0542743	-0.0561793	-0.0504577	-0.0418374	2.15614	2.10949	-0.033171	-0.0273673						NBL1				CD46																			GREM2	GREM1
Determination Of Dorsal/Ventral Asymmetry	GOBP	-0.670437	-0.495444	-0.433008	-0.313375	-0.207296	1.48327	-0.175608	-0.16849	-0.159553	-0.148769	-0.158657	-0.144256	-0.130648	-0.0891652	-0.0956849	-0.0863634	-0.0798073	-0.0807455	-0.0741673	-0.0751086	-0.067563	-0.0666173	-0.0656711	-0.0656711	-0.0542743	-0.0561793	-0.0504577	-0.0418374	2.15614	2.10949	-0.033171	-0.0273673	AIDA					NBL1																							GREM2	GREM1
Defense Response To Tumor Cell	GOBP	-1.42742	-0.495444	0.964109	1.16011	-0.207296	-0.173831	-0.175608	1.49927	-0.159553	-0.148769	-0.158657	-0.144256	-0.130648	-0.0891652	-0.0956849	-0.0863634	-0.0798073	-0.0807455	-0.0741673	-0.0751086	-0.067563	-0.0666173	-0.0656711	-0.0656711	-0.0542743	-0.0561793	-0.0504577	2.12758	-0.0389538	2.10949	-0.033171	-0.0273673			TNFRSF10B	DAPK1				KLF4																				TNFRSF10B		SPI1
Negative Regulation Of Monocyte Chemotaxis	GOBP	-1.42742	0.878424	-0.433008	-0.313375	-0.207296	1.48327	-0.175608	-0.16849	-0.159553	-0.148769	-0.158657	1.57741	-0.130648	-0.0891652	-0.0956849	-0.0863634	-0.0798073	-0.0807455	-0.0741673	-0.0751086	-0.067563	-0.0666173	-0.0656711	-0.0656711	-0.0542743	-0.0561793	-0.0504577	2.12758	-0.0389538	2.10949	-0.033171	-0.0273673		CCN3				NBL1						SLIT2																SLAMF8		GREM1
Trail-Activated Apoptotic Signaling Pathway	GOBP	-0.670437	-0.495444	0.964109	-0.313375	2.52658	-0.173831	-0.175608	-0.16849	-0.159553	-0.148769	-0.158657	-0.144256	-0.130648	-0.0891652	-0.0956849	-0.0863634	-0.0798073	-0.0807455	-0.0741673	-0.0751086	-0.067563	-0.0666173	-0.0656711	-0.0656711	-0.0542743	-0.0561793	-0.0504577	2.12758	-0.0389538	2.10949	-0.033171	-0.0273673	FADD		TNFRSF10B		CASP8;TNFRSF10A																							TNFRSF10B		SPI1
Regulation Of Heterochromatin Formation	GOBP	1.3409	-0.495444	0.964109	-0.313375	-0.207296	-0.173831	-0.175608	-0.16849	-0.159553	-0.148769	-0.158657	-0.144256	-0.130648	-0.0891652	-0.0956849	-0.0863634	-0.0798073	-0.0807455	-0.0741673	-0.0751086	-0.067563	-0.0666173	-0.0656711	-0.0656711	-0.0542743	-0.0561793	2.05125	-0.0418374	-0.0389538	2.10949	-0.033171	-0.0273673	CDK2;MACROH2A1;KDM1A		DYRK1A																								TRIM28			CDK2
Regulation Of Heterochromatin Organization	GOBP	1.3409	-0.495444	0.964109	-0.313375	-0.207296	-0.173831	-0.175608	-0.16849	-0.159553	-0.148769	-0.158657	-0.144256	-0.130648	-0.0891652	-0.0956849	-0.0863634	-0.0798073	-0.0807455	-0.0741673	-0.0751086	-0.067563	-0.0666173	-0.0656711	-0.0656711	-0.0542743	-0.0561793	2.05125	-0.0418374	-0.0389538	2.10949	-0.033171	-0.0273673	CDK2;MACROH2A1;KDM1A		DYRK1A																								TRIM28			CDK2
Ionotropic Glutamate Receptor Signaling Pathway	GOMF	-0.670437	-0.495444	-0.433008	-0.313375	-0.207296	-0.173831	-0.175608	-0.16849	-0.159553	-0.148769	-0.158657	-0.144256	-0.130648	-0.0891652	-0.0956849	-0.0863634	-0.0798073	-0.0807455	-0.0741673	-0.0751086	-0.067563	-0.0666173	1.94016	-0.0656711	-0.0542743	-0.0561793	-0.0504577	-0.0418374	-0.0389538	2.10949	-0.033171	-0.0273673	PTK2B																						GRID2							GRIA4
Ionotropic Glutamate Receptor Activity	GOMF	-0.670437	-0.495444	-0.433008	-0.313375	-0.207296	-0.173831	-0.175608	-0.16849	-0.159553	-0.148769	-0.158657	-0.144256	-0.130648	-0.0891652	-0.0956849	-0.0863634	-0.0798073	-0.0807455	-0.0741673	-0.0751086	-0.067563	-0.0666173	1.94016	-0.0656711	-0.0542743	-0.0561793	-0.0504577	-0.0418374	-0.0389538	2.10949	-0.033171	-0.0273673	PTK2B																						GRID2							GRIA4
Ligand-Gated Ion Channel Signaling Pathway	GOMF	-0.670437	-0.495444	-0.433008	-0.313375	-0.207296	-0.173831	-0.175608	-0.16849	-0.159553	-0.148769	-0.158657	-0.144256	-0.130648	-0.0891652	-0.0956849	-0.0863634	-0.0798073	-0.0807455	-0.0741673	-0.0751086	-0.067563	-0.0666173	1.94016	-0.0656711	-0.0542743	-0.0561793	-0.0504577	-0.0418374	-0.0389538	2.10949	-0.033171	-0.0273673	PTK2B																						GRID2							GRIA4
Vascular Endothelial Growth Factor Receptor 2 Binding	GOMF	-0.670437	-0.495444	-0.433008	-0.313375	-0.207296	-0.173831	-0.175608	-0.16849	-0.159553	-0.148769	1.52982	-0.144256	1.62602	-0.0891652	-0.0956849	1.81958	-0.0798073	-0.0807455	-0.0741673	1.88174	-0.067563	-0.0666173	-0.0656711	-0.0656711	-0.0542743	2.00652	-0.0504577	-0.0418374	-0.0389538	2.10949	-0.033171	-0.0273673	PDCL3										VEGFA		ITGA5			CDH5				ITGA5						VEGFA				GREM1
Female Germ Cell Nucleus	GOCC	-1.42742	-0.495444	-0.433008	-0.313375	-0.207296	-0.173831	-0.175608	-0.16849	-0.159553	1.5621	-0.158657	-0.144256	-0.130648	-0.0891652	-0.0956849	-0.0863634	-0.0798073	-0.0807455	1.88728	-0.0751086	-0.067563	-0.0666173	-0.0656711	1.94016	-0.0542743	-0.0561793	-0.0504577	-0.0418374	-0.0389538	2.10949	-0.033171	-0.0273673										YAP1									AURKA					GTF2B						H2AC1
Negative Regulation Of Sodium Ion Transport	GOBP	-0.670437	-0.495444	-0.433008	2.21296	-0.207296	-0.173831	-0.175608	-0.16849	-0.159553	-0.148769	-0.158657	-0.144256	-0.130648	-0.0891652	-0.0956849	-0.0863634	-0.0798073	-0.0807455	1.88728	-0.0751086	-0.067563	-0.0666173	-0.0656711	-0.0656711	-0.0542743	-0.0561793	-0.0504577	-0.0418374	-0.0389538	2.10949	-0.033171	-0.0273673	SERPINE2			SERPINE2;CAMK2D															GRP											PCSK9
Positive Regulation Of Receptor Catabolic Process	GOBP	-1.42742	-0.495444	-0.433008	2.21296	-0.207296	-0.173831	-0.175608	-0.16849	-0.159553	-0.148769	-0.158657	-0.144256	-0.130648	-0.0891652	-0.0956849	-0.0863634	-0.0798073	-0.0807455	1.88728	-0.0751086	-0.067563	-0.0666173	-0.0656711	-0.0656711	-0.0542743	-0.0561793	-0.0504577	-0.0418374	-0.0389538	2.10949	-0.033171	-0.0273673				DTX3L;PTPN1															APOE											PCSK9
Apolipoprotein Receptor Binding	GOMF	-0.670437	-0.495444	-0.433008	-0.313375	-0.207296	-0.173831	-0.175608	-0.16849	-0.159553	-0.148769	1.52982	-0.144256	-0.130648	-0.0891652	-0.0956849	1.81958	-0.0798073	-0.0807455	-0.0741673	-0.0751086	-0.067563	-0.0666173	-0.0656711	-0.0656711	-0.0542743	-0.0561793	-0.0504577	-0.0418374	-0.0389538	2.10949	-0.033171	-0.0273673	CDC42										NR1H2					APOA2														PCSK9
Cardiac Muscle Cell Myoblast Differentiation	GOBP	-0.670437	-0.495444	0.964109	-0.313375	-0.207296	-0.173831	1.47804	-0.16849	-0.159553	-0.148769	-0.158657	-0.144256	-0.130648	-0.0891652	-0.0956849	1.81958	-0.0798073	-0.0807455	-0.0741673	-0.0751086	-0.067563	-0.0666173	-0.0656711	-0.0656711	-0.0542743	-0.0561793	-0.0504577	-0.0418374	-0.0389538	2.10949	-0.033171	-0.0273673	NRG1		ISL1				ITGB1									NOTCH1														GREM1
Neutrophil Mediated Cytotoxicity	GOBP	-0.670437	-0.495444	0.964109	-0.313375	-0.207296	1.48327	1.47804	-0.16849	-0.159553	-0.148769	-0.158657	-0.144256	1.62602	-0.0891652	-0.0956849	-0.0863634	-0.0798073	-0.0807455	-0.0741673	-0.0751086	-0.067563	-0.0666173	-0.0656711	-0.0656711	-0.0542743	-0.0561793	-0.0504577	-0.0418374	-0.0389538	2.10949	-0.033171	-0.0273673	AZU1		AZU1			TREM1	F2						CTSG																	ELANE
Neutrophil-Mediated Killing Of Symbiont Cell	GOBP	-0.670437	-0.495444	0.964109	-0.313375	-0.207296	1.48327	1.47804	-0.16849	-0.159553	-0.148769	-0.158657	-0.144256	1.62602	-0.0891652	-0.0956849	-0.0863634	-0.0798073	-0.0807455	-0.0741673	-0.0751086	-0.067563	-0.0666173	-0.0656711	-0.0656711	-0.0542743	-0.0561793	-0.0504577	-0.0418374	-0.0389538	2.10949	-0.033171	-0.0273673	AZU1		AZU1			TREM1	F2						CTSG																	ELANE
Neutrophil-Mediated Killing Of Bacterium	GOBP	-0.670437	-0.495444	0.964109	-0.313375	-0.207296	1.48327	1.47804	-0.16849	-0.159553	-0.148769	-0.158657	-0.144256	1.62602	-0.0891652	-0.0956849	-0.0863634	-0.0798073	-0.0807455	-0.0741673	-0.0751086	-0.067563	-0.0666173	-0.0656711	-0.0656711	-0.0542743	-0.0561793	-0.0504577	-0.0418374	-0.0389538	2.10949	-0.033171	-0.0273673	AZU1		AZU1			TREM1	F2						CTSG																	ELANE
Biocarta_fbw7_pathway	MSIGDB_C2	0.678553	0.878424	-0.433008	-0.313375	1.39101	-0.173831	-0.175608	-0.16849	-0.159553	-0.148769	1.52982	-0.144256	-0.130648	-0.0891652	-0.0956849	-0.0863634	-0.0798073	-0.0807455	-0.0741673	-0.0751086	-0.067563	-0.0666173	-0.0656711	-0.0656711	-0.0542743	-0.0561793	-0.0504577	-0.0418374	-0.0389538	2.10949	-0.033171	-0.0273673	CDC34;CDK2	RB1			CCNE1						SKP1																			CDK2
Biocarta_mcm_pathway	MSIGDB_C2	-0.670437	-0.495444	-0.433008	-0.313375	1.39101	-0.173831	-0.175608	-0.16849	-0.159553	-0.148769	1.52982	-0.144256	-0.130648	-0.0891652	-0.0956849	-0.0863634	-0.0798073	-0.0807455	-0.0741673	-0.0751086	-0.067563	-0.0666173	-0.0656711	-0.0656711	-0.0542743	-0.0561793	-0.0504577	-0.0418374	-0.0389538	2.10949	-0.033171	-0.0273673	CDK2				CCNE1						MCM6																			CDK2
Regulation Of Synapse Structural Plasticity	GOBP	-0.670437	-0.495444	-0.433008	2.21296	-0.207296	-0.173831	-0.175608	-0.16849	-0.159553	-0.148769	1.52982	-0.144256	-0.130648	-0.0891652	-0.0956849	-0.0863634	-0.0798073	-0.0807455	-0.0741673	-0.0751086	-0.067563	-0.0666173	-0.0656711	-0.0656711	-0.0542743	-0.0561793	-0.0504577	-0.0418374	-0.0389538	2.10949	-0.033171	-0.0273673	CDC42			SHANK3;CAMK2B							CAMK1																			CTNNA2
Neurotrophin Signaling Pathway	GOMF	-1.42742	-0.495444	0.964109	-0.313375	-0.207296	-0.173831	-0.175608	-0.16849	-0.159553	-0.148769	1.52982	2.77706	-0.130648	-0.0891652	-0.0956849	-0.0863634	-0.0798073	-0.0807455	-0.0741673	-0.0751086	-0.067563	-0.0666173	-0.0656711	-0.0656711	-0.0542743	-0.0561793	-0.0504577	-0.0418374	-0.0389538	2.10949	-0.033171	-0.0273673			SORT1								NTRK1	NTRK3;NTRK2																		GFRA1
Neurotrophin Receptor Activity	GOMF	-1.42742	-0.495444	0.964109	-0.313375	-0.207296	-0.173831	-0.175608	-0.16849	-0.159553	-0.148769	1.52982	2.77706	-0.130648	-0.0891652	-0.0956849	-0.0863634	-0.0798073	-0.0807455	-0.0741673	-0.0751086	-0.067563	-0.0666173	-0.0656711	-0.0656711	-0.0542743	-0.0561793	-0.0504577	-0.0418374	-0.0389538	2.10949	-0.033171	-0.0273673			SORT1								NTRK1	NTRK3;NTRK2																		GFRA1
Regulation Of Neutrophil Degranulation	GOBP	-0.670437	0.878424	-0.433008	-0.313375	-0.207296	-0.173831	-0.175608	-0.16849	1.52698	-0.148769	-0.158657	-0.144256	-0.130648	-0.0891652	-0.0956849	-0.0863634	-0.0798073	-0.0807455	-0.0741673	-0.0751086	-0.067563	-0.0666173	-0.0656711	-0.0656711	-0.0542743	-0.0561793	-0.0504577	-0.0418374	-0.0389538	2.10949	-0.033171	-0.0273673	SYK	ITGB2							ITGAM																					SPI1
Regulation Of Antifungal Innate Immune Response	GOBP	0.678553	-0.495444	-0.433008	-0.313375	-0.207296	-0.173831	-0.175608	1.49927	-0.159553	-0.148769	-0.158657	-0.144256	-0.130648	-0.0891652	-0.0956849	-0.0863634	-0.0798073	-0.0807455	-0.0741673	-0.0751086	-0.067563	-0.0666173	-0.0656711	-0.0656711	-0.0542743	-0.0561793	-0.0504577	-0.0418374	-0.0389538	2.10949	-0.033171	-0.0273673	USP15;FAM3A							PLA2G5																						SPI1
Negative Regulation Of Leukocyte Degranulation	GOBP	-0.670437	0.878424	-0.433008	-0.313375	-0.207296	1.48327	1.47804	-0.16849	-0.159553	-0.148769	-0.158657	-0.144256	-0.130648	-0.0891652	-0.0956849	-0.0863634	-0.0798073	-0.0807455	-0.0741673	-0.0751086	-0.067563	-0.0666173	-0.0656711	-0.0656711	-0.0542743	2.00652	-0.0504577	-0.0418374	-0.0389538	2.10949	-0.033171	-0.0273673	CD84	LGALS9				CD300A	CD84																			FCGR2B				SPI1
Negative Regulation Of Myeloid Leukocyte Mediated Immunity	GOBP	-0.670437	0.878424	-0.433008	-0.313375	-0.207296	1.48327	1.47804	-0.16849	-0.159553	-0.148769	-0.158657	-0.144256	-0.130648	-0.0891652	-0.0956849	-0.0863634	-0.0798073	-0.0807455	-0.0741673	-0.0751086	-0.067563	-0.0666173	-0.0656711	-0.0656711	-0.0542743	2.00652	-0.0504577	-0.0418374	-0.0389538	2.10949	-0.033171	-0.0273673	CD84	LGALS9				CD300A	CD84																			FCGR2B				SPI1
Superoxide-Generating Nadph Oxidase Activator Activity	GOMF	-0.670437	-0.495444	-0.433008	-0.313375	-0.207296	-0.173831	1.47804	-0.16849	-0.159553	-0.148769	-0.158657	-0.144256	-0.130648	-0.0891652	-0.0956849	-0.0863634	-0.0798073	-0.0807455	-0.0741673	-0.0751086	-0.067563	-0.0666173	-0.0656711	1.94016	-0.0542743	-0.0561793	-0.0504577	-0.0418374	-0.0389538	2.10949	-0.033171	-0.0273673	PDGFB						NCF4																	NCF2						NCF1
Neutrophil Extravasation	GOBP	-0.670437	0.878424	-0.433008	1.16011	-0.207296	1.48327	-0.175608	-0.16849	-0.159553	-0.148769	-0.158657	-0.144256	-0.130648	-0.0891652	-0.0956849	-0.0863634	-0.0798073	-0.0807455	-0.0741673	-0.0751086	-0.067563	-0.0666173	-0.0656711	-0.0656711	-0.0542743	-0.0561793	-0.0504577	-0.0418374	-0.0389538	2.10949	-0.033171	-0.0273673	PIK3CG	PECAM1		JAML		JAML																								PRTN3
Morphogen Activity	GOMF	-1.42742	-0.495444	0.964109	-0.313375	-0.207296	1.48327	-0.175608	-0.16849	-0.159553	-0.148769	-0.158657	-0.144256	-0.130648	-0.0891652	-0.0956849	-0.0863634	-0.0798073	-0.0807455	-0.0741673	-0.0751086	1.92791	-0.0666173	-0.0656711	-0.0656711	-0.0542743	-0.0561793	-0.0504577	-0.0418374	-0.0389538	2.10949	-0.033171	-0.0273673			NODAL			NBL1															SHH									GREM1
Pkc Gamma Calcium Signaling Pathway In Ataxia	WikiPathways	0.678553	-0.495444	0.964109	-0.313375	1.39101	-0.173831	-0.175608	-0.16849	-0.159553	-0.148769	-0.158657	-0.144256	-0.130648	-0.0891652	-0.0956849	-0.0863634	-0.0798073	-0.0807455	-0.0741673	-0.0751086	-0.067563	-0.0666173	-0.0656711	-0.0656711	-0.0542743	-0.0561793	-0.0504577	-0.0418374	-0.0389538	2.10949	-0.033171	-0.0273673	PLCB1;GNAQ		CA8		HOMER3																									GRIA4
Negative Regulation Of Arp2/3 Complex-Mediated Actin Nucleation	GOBP	2.10018	-0.495444	-0.433008	-0.313375	-0.207296	-0.173831	-0.175608	-0.16849	-0.159553	-0.148769	-0.158657	-0.144256	-0.130648	-0.0891652	-0.0956849	-0.0863634	-0.0798073	-0.0807455	-0.0741673	-0.0751086	-0.067563	-0.0666173	-0.0656711	-0.0656711	-0.0542743	-0.0561793	-0.0504577	-0.0418374	-0.0389538	2.10949	-0.033171	-0.0273673	GMFG;GMFB;PICK1;HIP1R																													CTNNA2
Microtubule Depolymerization	GOBP	2.10018	-0.495444	-0.433008	-0.313375	-0.207296	-0.173831	-0.175608	-0.16849	-0.159553	-0.148769	-0.158657	-0.144256	-0.130648	-0.0891652	-0.0956849	-0.0863634	-0.0798073	-0.0807455	-0.0741673	-0.0751086	-0.067563	-0.0666173	-0.0656711	-0.0656711	-0.0542743	-0.0561793	-0.0504577	-0.0418374	-0.0389538	2.10949	-0.033171	-0.0273673	STMN2;STMN1;BMERB1;STMN3																													STMN4
Negative Regulation Of Actin Nucleation	GOBP	2.10018	-0.495444	-0.433008	-0.313375	-0.207296	-0.173831	-0.175608	-0.16849	-0.159553	-0.148769	-0.158657	-0.144256	-0.130648	-0.0891652	-0.0956849	-0.0863634	-0.0798073	-0.0807455	-0.0741673	-0.0751086	-0.067563	-0.0666173	-0.0656711	-0.0656711	-0.0542743	-0.0561793	-0.0504577	-0.0418374	-0.0389538	2.10949	-0.033171	-0.0273673	GMFG;GMFB;PICK1;HIP1R																													CTNNA2
Reactive Oxygen Species Biosynthetic Process	GOBP	0.678553	-0.495444	-0.433008	-0.313375	-0.207296	-0.173831	-0.175608	-0.16849	-0.159553	-0.148769	-0.158657	-0.144256	-0.130648	-0.0891652	-0.0956849	-0.0863634	-0.0798073	-0.0807455	-0.0741673	-0.0751086	-0.067563	-0.0666173	-0.0656711	-0.0656711	-0.0542743	-0.0561793	-0.0504577	-0.0418374	-0.0389538	2.10949	-0.033171	-0.0273673	ACOX1;SOD1																													NCF1
Atp-Dependent Protein Disaggregase Activity	GOMF	1.3409	-0.495444	-0.433008	-0.313375	-0.207296	-0.173831	-0.175608	-0.16849	-0.159553	-0.148769	-0.158657	-0.144256	-0.130648	-0.0891652	-0.0956849	-0.0863634	-0.0798073	1.84971	-0.0741673	-0.0751086	-0.067563	-0.0666173	-0.0656711	-0.0656711	-0.0542743	-0.0561793	-0.0504577	-0.0418374	4.72621	-0.043757	-0.033171	-0.0273673	HSPA1A;VPS4A;NSF																	HSPA1A											HSPA1A;HSPA1B;HSPA8
Regulation Of Nucleotide-Binding Oligomerization Domain Containing 2 Signaling Pathway	GOBP	0.678553	-0.495444	-0.433008	1.16011	-0.207296	-0.173831	-0.175608	-0.16849	-0.159553	-0.148769	-0.158657	-0.144256	-0.130648	-0.0891652	-0.0956849	1.81958	-0.0798073	1.84971	-0.0741673	-0.0751086	-0.067563	-0.0666173	-0.0656711	-0.0656711	-0.0542743	-0.0561793	-0.0504577	-0.0418374	3.55265	-0.043757	-0.033171	-0.0273673	HSPA1A;NAGK			TNFAIP3												TLR4		HSPA1A											HSPA1A;HSPA1B
Mineralocorticoid Biosynthesis	WikiPathways	-1.42742	-0.495444	-0.433008	-0.313375	-0.207296	-0.173831	-0.175608	-0.16849	1.52698	-0.148769	-0.158657	-0.144256	-0.130648	-0.0891652	-0.0956849	-0.0863634	3.14845	-0.0807455	-0.0741673	-0.0751086	-0.067563	-0.0666173	-0.0656711	-0.0656711	-0.0542743	-0.0561793	-0.0504577	2.12758	2.15614	-0.043757	-0.033171	-0.0273673									AKR1C1								AKR1C4;AKR1D1											HSD11B1	AKR1C2
Regulation Of Protein Complex Stability	GOBP	0.678553	-0.495444	0.964109	-0.313375	1.39101	-0.173831	-0.175608	-0.16849	-0.159553	-0.148769	-0.158657	-0.144256	-0.130648	-0.0891652	-0.0956849	-0.0863634	-0.0798073	-0.0807455	-0.0741673	-0.0751086	-0.067563	-0.0666173	-0.0656711	-0.0656711	-0.0542743	-0.0561793	-0.0504577	2.12758	2.15614	-0.043757	-0.033171	-0.0273673	TAPBP;SQSTM1		TBX3		SNF8																							SQSTM1	HSPA8
Mitotic Intra-S Dna Damage Checkpoint Signaling	GOBP	-0.670437	0.878424	-0.433008	-0.313375	-0.207296	-0.173831	-0.175608	1.49927	-0.159553	-0.148769	-0.158657	-0.144256	-0.130648	-0.0891652	-0.0956849	-0.0863634	-0.0798073	-0.0807455	-0.0741673	-0.0751086	-0.067563	-0.0666173	-0.0656711	-0.0656711	-0.0542743	-0.0561793	2.05125	-0.0418374	2.15614	-0.043757	-0.033171	-0.0273673	MRE11	HUS1						CHEK2																			TIPIN		MSH2
Negative Regulation Of T Cell Mediated Cytotoxicity	GOBP	-1.42742	-0.495444	-0.433008	-0.313375	-0.207296	-0.173831	-0.175608	1.49927	-0.159553	-0.148769	-0.158657	-0.144256	-0.130648	-0.0891652	-0.0956849	-0.0863634	-0.0798073	-0.0807455	-0.0741673	-0.0751086	-0.067563	-0.0666173	-0.0656711	-0.0656711	-0.0542743	2.00652	2.05125	-0.0418374	2.15614	-0.043757	-0.033171	-0.0273673								IL7R																		FCGR2B	KLRC1		HLA-G
Negative Regulation Of Nlrp3 Inflammasome Complex Assembly	GOBP	-0.670437	-0.495444	-0.433008	1.16011	-0.207296	-0.173831	1.47804	1.49927	-0.159553	-0.148769	-0.158657	-0.144256	-0.130648	-0.0891652	-0.0956849	-0.0863634	-0.0798073	-0.0807455	1.88728	-0.0751086	-0.067563	-0.0666173	-0.0656711	-0.0656711	2.02096	-0.0561793	-0.0504577	-0.0418374	2.15614	-0.043757	-0.033171	-0.0273673	CPTP			SIRT2			CPTP	TREM2											SIRT2						TREM2				HSPA8
Negative Regulation Of Inflammasome-Mediated Signaling Pathway	GOBP	-0.670437	-0.495444	-0.433008	1.16011	-0.207296	-0.173831	1.47804	1.49927	-0.159553	-0.148769	-0.158657	-0.144256	-0.130648	-0.0891652	-0.0956849	-0.0863634	-0.0798073	-0.0807455	1.88728	-0.0751086	-0.067563	-0.0666173	-0.0656711	-0.0656711	2.02096	-0.0561793	-0.0504577	-0.0418374	2.15614	-0.043757	-0.033171	-0.0273673	CPTP			SIRT2			CPTP	TREM2											SIRT2						TREM2				HSPA8
Glutathione-Peroxide Redox Reactions	BIOCYC	-0.670437	-0.495444	-0.433008	1.16011	-0.207296	-0.173831	-0.175608	-0.16849	-0.159553	-0.148769	-0.158657	-0.144256	-0.130648	-0.0891652	-0.0956849	-0.0863634	-0.0798073	1.84971	-0.0741673	-0.0751086	-0.067563	-0.0666173	-0.0656711	-0.0656711	-0.0542743	-0.0561793	-0.0504577	-0.0418374	2.15614	-0.043757	-0.033171	-0.0273673	GPX7			GPX1														GPX3											GSR
Ketosteroid Monooxygenase Activity	GOMF	-1.42742	-0.495444	-0.433008	-0.313375	-0.207296	-0.173831	-0.175608	-0.16849	1.52698	-0.148769	-0.158657	-0.144256	-0.130648	-0.0891652	-0.0956849	-0.0863634	4.25338	-0.0807455	-0.0741673	-0.0751086	-0.067563	-0.0666173	-0.0656711	-0.0656711	-0.0542743	-0.0561793	-0.0504577	-0.0418374	2.15614	-0.043757	-0.033171	-0.0273673									AKR1C1								AKR1C3;AKR1C4;AKR1D1												AKR1C2
Positive Regulation Of Ceramide Biosynthetic Process	GOBP	-0.670437	-0.495444	-0.433008	-0.313375	-0.207296	-0.173831	-0.175608	-0.16849	-0.159553	-0.148769	1.52982	-0.144256	-0.130648	-0.0891652	-0.0956849	1.81958	-0.0798073	-0.0807455	-0.0741673	-0.0751086	-0.067563	-0.0666173	-0.0656711	-0.0656711	-0.0542743	-0.0561793	-0.0504577	-0.0418374	2.15614	-0.043757	-0.033171	-0.0273673	SPHK2										PRKCD					ENPP7													CCN1
Positive Regulation Of Sphingolipid Biosynthetic Process	GOBP	-0.670437	-0.495444	-0.433008	-0.313375	-0.207296	-0.173831	-0.175608	-0.16849	-0.159553	-0.148769	1.52982	-0.144256	-0.130648	-0.0891652	-0.0956849	1.81958	-0.0798073	-0.0807455	-0.0741673	-0.0751086	-0.067563	-0.0666173	-0.0656711	-0.0656711	-0.0542743	-0.0561793	-0.0504577	-0.0418374	2.15614	-0.043757	-0.033171	-0.0273673	SPHK2										PRKCD					ENPP7													CCN1
Regulation Of Epithelial Cell Proliferation Involved In Lung Morphogenesis	GOBP	0.678553	-0.495444	1.94126	-0.313375	-0.207296	-0.173831	-0.175608	-0.16849	-0.159553	-0.148769	-0.158657	-0.144256	-0.130648	-0.0891652	-0.0956849	1.81958	-0.0798073	-0.0807455	-0.0741673	-0.0751086	-0.067563	-0.0666173	-0.0656711	-0.0656711	-0.0542743	-0.0561793	-0.0504577	-0.0418374	2.15614	-0.043757	-0.033171	-0.0273673	FGF7;CDC42		SOX9;FGFR2													FGF7													SRSF6
Sars Cov 2 Altering Angiogenesis Via Nrp1	WikiPathways	-0.670437	-0.495444	-0.433008	-0.313375	1.39101	-0.173831	-0.175608	-0.16849	-0.159553	1.5621	1.52982	-0.144256	-0.130648	-0.0891652	-0.0956849	-0.0863634	-0.0798073	-0.0807455	-0.0741673	-0.0751086	-0.067563	-0.0666173	-0.0656711	-0.0656711	-0.0542743	2.00652	-0.0504577	-0.0418374	2.15614	-0.043757	-0.033171	-0.0273673	ACE2				KDR					NRP1	VEGFA															VEGFA			FURIN
Nerve Growth Factor Binding	GOMF	-1.42742	-0.495444	0.964109	-0.313375	-0.207296	-0.173831	-0.175608	-0.16849	-0.159553	-0.148769	1.52982	-0.144256	-0.130648	-0.0891652	-0.0956849	-0.0863634	-0.0798073	-0.0807455	-0.0741673	-0.0751086	-0.067563	-0.0666173	-0.0656711	-0.0656711	-0.0542743	-0.0561793	-0.0504577	-0.0418374	2.15614	-0.043757	-0.033171	-0.0273673			SORT1								NTRK1																		FURIN
Clathrin-Sculpted Vesicle	GOCC	-0.670437	-0.495444	-0.433008	-0.313375	-0.207296	-0.173831	-0.175608	-0.16849	2.70943	-0.148769	-0.158657	-0.144256	-0.130648	-0.0891652	-0.0956849	-0.0863634	-0.0798073	-0.0807455	-0.0741673	-0.0751086	-0.067563	-0.0666173	-0.0656711	-0.0656711	-0.0542743	-0.0561793	-0.0504577	-0.0418374	2.15614	-0.043757	-0.033171	-0.0273673	RAB3A								GAD1;VAMP2																				HSPA8
Clathrin-Sculpted Gamma-Aminobutyric Acid Transport Vesicle	GOCC	-0.670437	-0.495444	-0.433008	-0.313375	-0.207296	-0.173831	-0.175608	-0.16849	2.70943	-0.148769	-0.158657	-0.144256	-0.130648	-0.0891652	-0.0956849	-0.0863634	-0.0798073	-0.0807455	-0.0741673	-0.0751086	-0.067563	-0.0666173	-0.0656711	-0.0656711	-0.0542743	-0.0561793	-0.0504577	-0.0418374	2.15614	-0.043757	-0.033171	-0.0273673	RAB3A								GAD1;VAMP2																				HSPA8
Clathrin-Sculpted Gamma-Aminobutyric Acid Transport Vesicle Membrane	GOCC	-0.670437	-0.495444	-0.433008	-0.313375	-0.207296	-0.173831	-0.175608	-0.16849	2.70943	-0.148769	-0.158657	-0.144256	-0.130648	-0.0891652	-0.0956849	-0.0863634	-0.0798073	-0.0807455	-0.0741673	-0.0751086	-0.067563	-0.0666173	-0.0656711	-0.0656711	-0.0542743	-0.0561793	-0.0504577	-0.0418374	2.15614	-0.043757	-0.033171	-0.0273673	RAB3A								GAD1;VAMP2																				HSPA8
Somatic Hypermutation Of Immunoglobulin Genes	GOBP	-1.42742	0.878424	-0.433008	-0.313375	-0.207296	-0.173831	1.47804	1.49927	1.52698	-0.148769	-0.158657	-0.144256	-0.130648	-0.0891652	-0.0956849	-0.0863634	-0.0798073	-0.0807455	-0.0741673	-0.0751086	-0.067563	-0.0666173	-0.0656711	-0.0656711	-0.0542743	-0.0561793	-0.0504577	-0.0418374	2.15614	-0.043757	-0.033171	-0.0273673		SAMHD1					PMS2	POLB	UNG																				MSH2
Somatic Diversification Of Immune Receptors Via Somatic Mutation	GOBP	-1.42742	0.878424	-0.433008	-0.313375	-0.207296	-0.173831	1.47804	1.49927	1.52698	-0.148769	-0.158657	-0.144256	-0.130648	-0.0891652	-0.0956849	-0.0863634	-0.0798073	-0.0807455	-0.0741673	-0.0751086	-0.067563	-0.0666173	-0.0656711	-0.0656711	-0.0542743	-0.0561793	-0.0504577	-0.0418374	2.15614	-0.043757	-0.033171	-0.0273673		SAMHD1					PMS2	POLB	UNG																				MSH2
Keratinocyte Development	GOBP	-0.670437	-0.495444	-0.433008	-0.313375	-0.207296	1.48327	-0.175608	-0.16849	1.52698	-0.148769	-0.158657	-0.144256	-0.130648	-0.0891652	-0.0956849	-0.0863634	-0.0798073	-0.0807455	-0.0741673	-0.0751086	-0.067563	-0.0666173	-0.0656711	-0.0656711	-0.0542743	-0.0561793	-0.0504577	-0.0418374	2.15614	-0.043757	-0.033171	-0.0273673	CDSN					SFN			FOSL2																				DNASE1L2
Nucleosome Disassembly	GOBP	-0.670437	0.878424	-0.433008	1.16011	-0.207296	-0.173831	-0.175608	1.49927	-0.159553	-0.148769	-0.158657	-0.144256	-0.130648	-0.0891652	-0.0956849	-0.0863634	-0.0798073	-0.0807455	-0.0741673	-0.0751086	-0.067563	-0.0666173	-0.0656711	-0.0656711	-0.0542743	-0.0561793	-0.0504577	-0.0418374	2.15614	-0.043757	-0.033171	-0.0273673	SET	SMARCC1		ARID1A				SSRP1																					HMGA1
Mismatched Dna Binding	GOMF	-0.670437	-0.495444	1.94126	-0.313375	-0.207296	-0.173831	1.47804	-0.16849	-0.159553	-0.148769	-0.158657	-0.144256	-0.130648	-0.0891652	-0.0956849	-0.0863634	-0.0798073	-0.0807455	-0.0741673	-0.0751086	-0.067563	-0.0666173	-0.0656711	-0.0656711	-0.0542743	-0.0561793	-0.0504577	-0.0418374	2.15614	-0.043757	-0.033171	-0.0273673	PCNA		APTX;PCNA				PMS2																						MSH2
Negative Regulation Of Membrane Protein Ectodomain Proteolysis	GOBP	-0.670437	-0.495444	-0.433008	-0.313375	-0.207296	1.48327	-0.175608	-0.16849	-0.159553	-0.148769	-0.158657	-0.144256	-0.130648	-0.0891652	-0.0956849	-0.0863634	-0.0798073	-0.0807455	-0.0741673	-0.0751086	1.92791	1.934	-0.0656711	1.94016	-0.0542743	-0.0561793	-0.0504577	-0.0418374	2.15614	-0.043757	-0.033171	-0.0273673	TIMP3					TIMP1															TIMP2	TIMP1		IL10					TIMP4
Minor Groove Of Adenine-Thymine-Rich Dna Binding	GOMF	-0.670437	-0.495444	-0.433008	1.16011	1.39101	-0.173831	-0.175608	-0.16849	-0.159553	-0.148769	-0.158657	-0.144256	-0.130648	-0.0891652	-0.0956849	-0.0863634	-0.0798073	-0.0807455	-0.0741673	-0.0751086	-0.067563	-0.0666173	-0.0656711	-0.0656711	-0.0542743	-0.0561793	-0.0504577	-0.0418374	2.15614	-0.043757	-0.033171	-0.0273673	HNRNPD			MAPT	HMGA2																								HMGA1
Igg Immunoglobulin Complex	GOCC	-0.670437	-0.495444	-0.433008	-0.313375	1.39101	-0.173831	-0.175608	-0.16849	-0.159553	-0.148769	-0.158657	-0.144256	-0.130648	-0.0891652	-0.0956849	-0.0863634	-0.0798073	-0.0807455	-0.0741673	-0.0751086	-0.067563	-0.0666173	-0.0656711	-0.0656711	-0.0542743	-0.0561793	-0.0504577	-0.0418374	2.15614	-0.043757	-0.033171	-0.0273673	IGHG4				IGLL1																								IGHA1
Positive Regulation Of Protein Localization To Synapse	GOBP	-1.42742	-0.495444	1.94126	1.16011	-0.207296	-0.173831	-0.175608	-0.16849	-0.159553	-0.148769	-0.158657	-0.144256	-0.130648	-0.0891652	-0.0956849	-0.0863634	-0.0798073	-0.0807455	-0.0741673	-0.0751086	1.92791	-0.0666173	-0.0656711	1.94016	-0.0542743	-0.0561793	-0.0504577	-0.0418374	2.15614	-0.043757	-0.033171	-0.0273673			WNT7A;NLGN2	MAPT																	NLGN2			WNT5A					CLSTN3
Oxidized Dna Binding	GOMF	0.678553	-0.495444	0.964109	-0.313375	-0.207296	-0.173831	-0.175608	-0.16849	-0.159553	-0.148769	-0.158657	-0.144256	-0.130648	-0.0891652	-0.0956849	-0.0863634	-0.0798073	-0.0807455	-0.0741673	-0.0751086	-0.067563	-0.0666173	-0.0656711	-0.0656711	-0.0542743	-0.0561793	-0.0504577	-0.0418374	2.15614	-0.043757	-0.033171	-0.0273673	OGG1;RPS3		XRCC1																										MSH2
Dna Mismatch Repair	WikiPathways	-0.670437	0.878424	0.964109	-0.313375	-0.207296	-0.173831	-0.175608	-0.16849	-0.159553	-0.148769	-0.158657	-0.144256	-0.130648	-0.0891652	-0.0956849	-0.0863634	-0.0798073	-0.0807455	-0.0741673	-0.0751086	-0.067563	1.934	-0.0656711	-0.0656711	-0.0542743	-0.0561793	-0.0504577	-0.0418374	2.15614	-0.043757	-0.033171	-0.0273673	PCNA	RFC4	PCNA																			POLD4							MSH2
Prp19 Complex	GOCC	0.678553	-0.495444	-0.433008	-0.313375	-0.207296	-0.173831	-0.175608	-0.16849	-0.159553	-0.148769	-0.158657	-0.144256	-0.130648	-0.0891652	-0.0956849	-0.0863634	-0.0798073	-0.0807455	-0.0741673	-0.0751086	-0.067563	-0.0666173	-0.0656711	-0.0656711	-0.0542743	-0.0561793	-0.0504577	-0.0418374	2.15614	-0.043757	-0.033171	-0.0273673	SYF2;PRPF19																												HSPA8
Negative Regulation Of Respiratory Burst Involved In Inflammatory Response	GOBP	-0.670437	-0.495444	0.964109	-0.313375	-0.207296	-0.173831	-0.175608	-0.16849	-0.159553	-0.148769	-0.158657	-0.144256	-0.130648	-0.0891652	-0.0956849	-0.0863634	1.85491	-0.0807455	-0.0741673	-0.0751086	-0.067563	-0.0666173	1.94016	-0.0656711	-0.0542743	-0.0561793	-0.0504577	2.12758	-0.0389538	-0.043757	-0.033171	-0.0273673	RPS19		INS														GRN						DUSP10					SLAMF8
Negative Regulation Of Respiratory Burst	GOBP	-0.670437	-0.495444	0.964109	-0.313375	-0.207296	-0.173831	-0.175608	-0.16849	-0.159553	-0.148769	-0.158657	-0.144256	-0.130648	-0.0891652	-0.0956849	-0.0863634	1.85491	-0.0807455	-0.0741673	-0.0751086	-0.067563	-0.0666173	1.94016	-0.0656711	-0.0542743	-0.0561793	-0.0504577	2.12758	-0.0389538	-0.043757	-0.033171	-0.0273673	RPS19		INS														GRN						DUSP10					SLAMF8
Vitamin Transport	GOMF	-1.42742	-0.495444	0.964109	-0.313375	-0.207296	-0.173831	-0.175608	-0.16849	-0.159553	1.5621	-0.158657	1.57741	-0.130648	-0.0891652	-0.0956849	-0.0863634	-0.0798073	-0.0807455	-0.0741673	1.88174	-0.067563	-0.0666173	-0.0656711	-0.0656711	-0.0542743	-0.0561793	-0.0504577	2.12758	-0.0389538	-0.043757	-0.033171	-0.0273673			ABCD4							FOLR2		FOLR1								GC								RBP4
Regulation Of Nad(P)H Oxidase Activity	GOBP	-0.670437	-0.495444	0.964109	-0.313375	-0.207296	-0.173831	-0.175608	-0.16849	-0.159553	-0.148769	1.52982	-0.144256	-0.130648	-0.0891652	1.773	-0.0863634	-0.0798073	-0.0807455	1.88728	-0.0751086	-0.067563	-0.0666173	-0.0656711	-0.0656711	-0.0542743	-0.0561793	-0.0504577	2.12758	-0.0389538	-0.043757	-0.033171	-0.0273673	PARK7		INS								PARK7				RFK				AGT									SLAMF8
Apoptotic Signaling Pathway	GOMF	0.678553	0.878424	0.964109	-0.313375	1.39101	-0.173831	-0.175608	-0.16849	-0.159553	-0.148769	-0.158657	-0.144256	-0.130648	-0.0891652	-0.0956849	-0.0863634	-0.0798073	1.84971	-0.0741673	-0.0751086	-0.067563	-0.0666173	-0.0656711	-0.0656711	-0.0542743	-0.0561793	-0.0504577	2.12758	-0.0389538	-0.043757	-0.033171	-0.0273673	CASP10;CASP3	CASP10	TNFRSF10B		CASP8													CASP2										TNFRSF10B
Vagina Development	GOBP	-1.42742	-0.495444	-0.433008	-0.313375	1.39101	-0.173831	-0.175608	-0.16849	-0.159553	1.5621	-0.158657	-0.144256	-0.130648	1.80516	-0.0956849	1.81958	-0.0798073	-0.0807455	-0.0741673	-0.0751086	-0.067563	-0.0666173	-0.0656711	1.94016	-0.0542743	-0.0561793	-0.0504577	2.12758	-0.0389538	-0.043757	-0.033171	-0.0273673					LRP2					MERTK				TYRO3		MERTK								WNT5A				RBP4
Intracellular Chloride Ion Homeostasis	GOBP	-1.42742	-0.495444	0.964109	1.16011	-0.207296	1.48327	-0.175608	-0.16849	-0.159553	-0.148769	-0.158657	-0.144256	-0.130648	-0.0891652	-0.0956849	1.81958	-0.0798073	-0.0807455	-0.0741673	-0.0751086	-0.067563	-0.0666173	-0.0656711	-0.0656711	-0.0542743	-0.0561793	-0.0504577	2.12758	-0.0389538	-0.043757	-0.033171	-0.0273673			FASLG	WNK1		TBXAS1										UMOD												KCNE3
Intracellular Monoatomic Anion Homeostasis	GOBP	-1.42742	-0.495444	0.964109	1.16011	-0.207296	1.48327	-0.175608	-0.16849	-0.159553	-0.148769	-0.158657	-0.144256	-0.130648	-0.0891652	-0.0956849	1.81958	-0.0798073	-0.0807455	-0.0741673	-0.0751086	-0.067563	-0.0666173	-0.0656711	-0.0656711	-0.0542743	-0.0561793	-0.0504577	2.12758	-0.0389538	-0.043757	-0.033171	-0.0273673			FASLG	WNK1		TBXAS1										UMOD												KCNE3
Glucosamine-Containing Compound Catabolic Process	GOBP	-1.42742	0.878424	-0.433008	-0.313375	-0.207296	-0.173831	-0.175608	-0.16849	-0.159553	1.5621	-0.158657	-0.144256	-0.130648	-0.0891652	1.773	-0.0863634	-0.0798073	-0.0807455	-0.0741673	-0.0751086	-0.067563	-0.0666173	-0.0656711	-0.0656711	-0.0542743	-0.0561793	-0.0504577	2.12758	-0.0389538	-0.043757	-0.033171	-0.0273673		CHI3L2								CHIT1					GNPDA1													CHI3L1
Negative Regulation Of Gonadotropin Secretion	GOBP	0.678553	0.878424	1.94126	-0.313375	-0.207296	2.65075	-0.175608	-0.16849	-0.159553	-0.148769	-0.158657	-0.144256	1.62602	1.80516	-0.0956849	-0.0863634	-0.0798073	-0.0807455	-0.0741673	-0.0751086	-0.067563	-0.0666173	-0.0656711	-0.0656711	-0.0542743	-0.0561793	-0.0504577	2.12758	-0.0389538	-0.043757	-0.033171	-0.0273673	INHBA;INHA	INHBB	INHA;GJA1			INHBB;INHBA							CRH	INHBA														INHBA
Golgi Trans Cisterna	GOCC	-0.670437	-0.495444	-0.433008	-0.313375	-0.207296	1.48327	-0.175608	-0.16849	-0.159553	-0.148769	-0.158657	-0.144256	1.62602	1.80516	-0.0956849	-0.0863634	-0.0798073	-0.0807455	-0.0741673	-0.0751086	-0.067563	-0.0666173	-0.0656711	-0.0656711	-0.0542743	-0.0561793	-0.0504577	2.12758	-0.0389538	-0.043757	-0.033171	-0.0273673	ST6GAL1					B4GALT1							YIPF6	ST3GAL1														HID1
Negative Regulation Of Macrophage Differentiation	GOBP	0.678553	0.878424	0.964109	-0.313375	-0.207296	1.48327	-0.175608	-0.16849	-0.159553	-0.148769	-0.158657	1.57741	-0.130648	1.80516	-0.0956849	-0.0863634	-0.0798073	-0.0807455	-0.0741673	-0.0751086	-0.067563	-0.0666173	-0.0656711	-0.0656711	-0.0542743	-0.0561793	-0.0504577	2.12758	-0.0389538	-0.043757	-0.033171	-0.0273673	INHBA;INHA	PTPN2	INHA			INHBA						ADIPOQ		INHBA														INHBA
Action Potential	GOMF	-1.42742	-0.495444	0.964109	-0.313375	1.39101	-0.173831	1.47804	-0.16849	-0.159553	1.5621	-0.158657	-0.144256	1.62602	-0.0891652	-0.0956849	-0.0863634	-0.0798073	-0.0807455	-0.0741673	-0.0751086	-0.067563	-0.0666173	-0.0656711	-0.0656711	-0.0542743	-0.0561793	-0.0504577	2.12758	-0.0389538	-0.043757	-0.033171	-0.0273673			KCNE5		SCN2B		SCN4B			SCN3B			KCNE5															KCNE3
Cardiac Muscle Cell Action Potential	GOMF	-1.42742	-0.495444	0.964109	-0.313375	1.39101	-0.173831	1.47804	-0.16849	-0.159553	1.5621	-0.158657	-0.144256	1.62602	-0.0891652	-0.0956849	-0.0863634	-0.0798073	-0.0807455	-0.0741673	-0.0751086	-0.067563	-0.0666173	-0.0656711	-0.0656711	-0.0542743	-0.0561793	-0.0504577	2.12758	-0.0389538	-0.043757	-0.033171	-0.0273673			KCNE5		SCN2B		SCN4B			SCN3B			KCNE5															KCNE3
Negative Regulation Of Macrophage Chemotaxis	GOBP	-0.670437	-0.495444	-0.433008	-0.313375	1.39101	-0.173831	-0.175608	-0.16849	1.52698	-0.148769	-0.158657	-0.144256	1.62602	-0.0891652	-0.0956849	-0.0863634	-0.0798073	-0.0807455	-0.0741673	-0.0751086	-0.067563	-0.0666173	-0.0656711	-0.0656711	-0.0542743	-0.0561793	-0.0504577	2.12758	-0.0389538	-0.043757	-0.033171	-0.0273673	MIF				STAP1				C5				DDT															SLAMF8
Positive Regulation Of Peroxisome Proliferator Activated Receptor Signaling Pathway	GOBP	-1.42742	-0.495444	0.964109	-0.313375	-0.207296	-0.173831	-0.175608	-0.16849	1.52698	-0.148769	-0.158657	-0.144256	1.62602	-0.0891652	-0.0956849	-0.0863634	-0.0798073	-0.0807455	-0.0741673	-0.0751086	-0.067563	-0.0666173	-0.0656711	-0.0656711	-0.0542743	-0.0561793	-0.0504577	2.12758	-0.0389538	-0.043757	-0.033171	-0.0273673			BMP2						LEP				LMO3															ALOX15B
Cardiac Muscle Cell Membrane Repolarization	GOBP	-1.42742	-0.495444	0.964109	-0.313375	1.39101	-0.173831	-0.175608	-0.16849	-0.159553	-0.148769	-0.158657	-0.144256	1.62602	-0.0891652	-0.0956849	-0.0863634	-0.0798073	-0.0807455	-0.0741673	-0.0751086	-0.067563	-0.0666173	-0.0656711	-0.0656711	-0.0542743	-0.0561793	-0.0504577	2.12758	-0.0389538	-0.043757	-0.033171	-0.0273673			KCNE5		SCN2B								KCNE5															KCNE3
Membrane Repolarization During Cardiac Muscle Cell Action Potential	GOBP	-1.42742	-0.495444	0.964109	-0.313375	1.39101	-0.173831	-0.175608	-0.16849	-0.159553	-0.148769	-0.158657	-0.144256	1.62602	-0.0891652	-0.0956849	-0.0863634	-0.0798073	-0.0807455	-0.0741673	-0.0751086	-0.067563	-0.0666173	-0.0656711	-0.0656711	-0.0542743	-0.0561793	-0.0504577	2.12758	-0.0389538	-0.043757	-0.033171	-0.0273673			KCNE5		SCN2B								KCNE5															KCNE3
Membrane Repolarization During Action Potential	GOBP	-1.42742	-0.495444	0.964109	-0.313375	1.39101	-0.173831	-0.175608	-0.16849	-0.159553	-0.148769	-0.158657	-0.144256	1.62602	-0.0891652	-0.0956849	-0.0863634	-0.0798073	-0.0807455	-0.0741673	-0.0751086	-0.067563	-0.0666173	-0.0656711	-0.0656711	-0.0542743	-0.0561793	-0.0504577	2.12758	-0.0389538	-0.043757	-0.033171	-0.0273673			KCNE5		SCN2B								KCNE5															KCNE3
Interleukin-12 Receptor Binding	GOMF	0.678553	0.878424	0.964109	-0.313375	-0.207296	-0.173831	-0.175608	-0.16849	-0.159553	-0.148769	-0.158657	-0.144256	1.62602	-0.0891652	-0.0956849	-0.0863634	-0.0798073	-0.0807455	-0.0741673	-0.0751086	-0.067563	1.934	-0.0656711	-0.0656711	-0.0542743	-0.0561793	-0.0504577	2.12758	-0.0389538	-0.043757	-0.033171	-0.0273673	JAK2;IL23R	IL12RB1	IL12A										IL12RB1									IL12B						IL12A
Genitalia Morphogenesis	GOBP	-0.670437	0.878424	-0.433008	2.21296	-0.207296	-0.173831	-0.175608	1.49927	-0.159553	-0.148769	1.52982	-0.144256	-0.130648	-0.0891652	-0.0956849	-0.0863634	-0.0798073	-0.0807455	-0.0741673	-0.0751086	-0.067563	-0.0666173	-0.0656711	-0.0656711	-0.0542743	-0.0561793	-0.0504577	2.12758	-0.0389538	-0.043757	-0.033171	-0.0273673	CTNNB1	CTNNB1		NEUROG1;CTNNB1				TP63			FGF10																	RBP4
Negative Regulation Of Interleukin-13 Production	GOBP	0.678553	0.878424	0.964109	-0.313375	-0.207296	-0.173831	-0.175608	-0.16849	1.52698	1.5621	-0.158657	-0.144256	-0.130648	-0.0891652	-0.0956849	-0.0863634	-0.0798073	-0.0807455	-0.0741673	-0.0751086	-0.067563	-0.0666173	-0.0656711	-0.0656711	-0.0542743	-0.0561793	-0.0504577	2.12758	-0.0389538	-0.043757	-0.033171	-0.0273673	IFNL1;ARG2	IFNA2	IFNL1						LILRA5	TNFRSF21																		LILRA5
Lipoprotein Lipase Activity	GOMF	-0.670437	-0.495444	0.964109	1.16011	-0.207296	-0.173831	-0.175608	-0.16849	1.52698	-0.148769	-0.158657	-0.144256	-0.130648	-0.0891652	-0.0956849	-0.0863634	-0.0798073	-0.0807455	-0.0741673	-0.0751086	-0.067563	-0.0666173	-0.0656711	-0.0656711	-0.0542743	-0.0561793	-0.0504577	2.12758	-0.0389538	-0.043757	-0.033171	-0.0273673	LPL		LIPK	PNPLA2					LIPG																			LIPN
Eicosanoid Synthesis	WikiPathways	-0.670437	-0.495444	-0.433008	-0.313375	1.39101	-0.173831	-0.175608	1.49927	-0.159553	-0.148769	-0.158657	-0.144256	-0.130648	-0.0891652	-0.0956849	-0.0863634	-0.0798073	-0.0807455	-0.0741673	-0.0751086	-0.067563	1.934	-0.0656711	-0.0656711	-0.0542743	-0.0561793	-0.0504577	2.12758	-0.0389538	-0.043757	-0.033171	-0.0273673	PTGS2				ALOX5			PLA2G5														PTGDS						ALOX15B
Protein Localization To Basolateral Plasma Membrane	GOBP	-0.670437	-0.495444	0.964109	1.16011	-0.207296	1.48327	1.47804	-0.16849	-0.159553	-0.148769	-0.158657	-0.144256	-0.130648	-0.0891652	-0.0956849	-0.0863634	-0.0798073	-0.0807455	-0.0741673	-0.0751086	-0.067563	-0.0666173	-0.0656711	-0.0656711	-0.0542743	-0.0561793	-0.0504577	2.12758	-0.0389538	-0.043757	-0.033171	-0.0273673	LIN7B		PDZD11	AP4M1		LIN7A	LIN7C																					LIN7A
Late Endosome Lumen	GOCC	-1.42742	-0.495444	0.964109	-0.313375	-0.207296	-0.173831	1.47804	-0.16849	-0.159553	-0.148769	-0.158657	-0.144256	-0.130648	-0.0891652	-0.0956849	-0.0863634	-0.0798073	-0.0807455	-0.0741673	-0.0751086	-0.067563	1.934	-0.0656711	-0.0656711	-0.0542743	-0.0561793	-0.0504577	2.12758	-0.0389538	-0.043757	2.21937	-0.0273673			IL12A				SFTPB															IL12B						IL12A			CTSH
Synaptic Vesicle Docking	GOBP	-1.42742	0.878424	1.94126	1.16011	-0.207296	-0.173831	-0.175608	-0.16849	-0.159553	-0.148769	-0.158657	-0.144256	-0.130648	-0.0891652	-0.0956849	-0.0863634	-0.0798073	-0.0807455	-0.0741673	-0.0751086	-0.067563	-0.0666173	-0.0656711	-0.0656711	-0.0542743	-0.0561793	-0.0504577	2.12758	-0.0389538	-0.043757	-0.033171	-0.0273673		SNAP25	UNC13A;STX1B	SNPH																								BLOC1S6
Convergent Extension Involved In Axis Elongation	GOBP	-1.42742	0.878424	-0.433008	-0.313375	-0.207296	-0.173831	-0.175608	-0.16849	-0.159553	-0.148769	1.52982	-0.144256	-0.130648	-0.0891652	-0.0956849	-0.0863634	-0.0798073	-0.0807455	-0.0741673	-0.0751086	-0.067563	-0.0666173	-0.0656711	1.94016	2.02096	-0.0561793	2.05125	-0.0418374	-0.0389538	-0.043757	-0.033171	-0.0273673		SFRP2									WNT11													WNT5A	SFRP1		TRIM28
Cxcr3 Chemokine Receptor Binding	GOMF	0.678553	1.81996	-0.433008	-0.313375	-0.207296	-0.173831	-0.175608	1.49927	-0.159553	-0.148769	-0.158657	-0.144256	-0.130648	-0.0891652	-0.0956849	-0.0863634	-0.0798073	-0.0807455	-0.0741673	-0.0751086	-0.067563	1.934	-0.0656711	-0.0656711	2.02096	-0.0561793	2.05125	-0.0418374	-0.0389538	-0.043757	-0.033171	-0.0273673	CXCL11;PF4	CXCL9;CXCL10						CXCL9														CXCL13			CXCL13		CXCL11
Visual Signal Transduction: Cones	PATHWAY INTERACTION DATABASE NCI-NATURE CURATED DATA	-1.42742	-0.495444	0.964109	1.16011	-0.207296	-0.173831	-0.175608	-0.16849	-0.159553	-0.148769	-0.158657	-0.144256	-0.130648	-0.0891652	-0.0956849	-0.0863634	-0.0798073	-0.0807455	-0.0741673	1.88174	-0.067563	-0.0666173	1.94016	-0.0656711	-0.0542743	-0.0561793	2.05125	-0.0418374	-0.0389538	-0.043757	-0.033171	-0.0273673			GUCA1B	RDH12																GUCA1A			GNGT2				PDE6H
L-Cysteine Biosynthesis	BIOCYC	-0.670437	-0.495444	-0.433008	-0.313375	-0.207296	-0.173831	-0.175608	-0.16849	-0.159553	-0.148769	1.52982	-0.144256	-0.130648	-0.0891652	-0.0956849	-0.0863634	1.85491	-0.0807455	-0.0741673	-0.0751086	-0.067563	-0.0666173	1.94016	-0.0656711	-0.0542743	-0.0561793	2.05125	-0.0418374	-0.0389538	-0.043757	-0.033171	-0.0273673	CBS										MAT2A						MAT1A						AHCY				MAT2B
Regulation Of Lymphocyte Anergy	GOBP	-1.42742	1.81996	-0.433008	-0.313375	-0.207296	-0.173831	-0.175608	-0.16849	-0.159553	-0.148769	-0.158657	-0.144256	1.62602	-0.0891652	-0.0956849	-0.0863634	-0.0798073	-0.0807455	-0.0741673	1.88174	-0.067563	-0.0666173	-0.0656711	-0.0656711	-0.0542743	-0.0561793	2.05125	-0.0418374	-0.0389538	-0.043757	-0.033171	-0.0273673		CD3E;FOXP3											CLC							CD3E							LILRB4
Regulation Of T Cell Anergy	GOBP	-1.42742	1.81996	-0.433008	-0.313375	-0.207296	-0.173831	-0.175608	-0.16849	-0.159553	-0.148769	-0.158657	-0.144256	1.62602	-0.0891652	-0.0956849	-0.0863634	-0.0798073	-0.0807455	-0.0741673	1.88174	-0.067563	-0.0666173	-0.0656711	-0.0656711	-0.0542743	-0.0561793	2.05125	-0.0418374	-0.0389538	-0.043757	-0.033171	-0.0273673		CD3E;FOXP3											CLC							CD3E							LILRB4
Photoreceptor Outer Segment Membrane	GOCC	-1.42742	0.878424	0.964109	-0.313375	-0.207296	-0.173831	-0.175608	-0.16849	-0.159553	-0.148769	-0.158657	-0.144256	-0.130648	-0.0891652	-0.0956849	-0.0863634	-0.0798073	-0.0807455	1.88728	-0.0751086	-0.067563	-0.0666173	-0.0656711	-0.0656711	-0.0542743	-0.0561793	2.05125	-0.0418374	-0.0389538	-0.043757	-0.033171	-0.0273673		NAPEPLD	CDHR1																PROM1								PDE6H
Mhc Class I Protein Complex Binding	GOMF	-0.670437	-0.495444	-0.433008	-0.313375	-0.207296	1.48327	1.47804	-0.16849	-0.159553	-0.148769	-0.158657	-0.144256	-0.130648	-0.0891652	-0.0956849	1.81958	-0.0798073	-0.0807455	-0.0741673	-0.0751086	-0.067563	-0.0666173	-0.0656711	-0.0656711	-0.0542743	-0.0561793	2.05125	-0.0418374	-0.0389538	-0.043757	-0.033171	-0.0273673	TAPBP					CD8A	CD160									CD8A											KLRC1
Lysine Metabolic Process	GOBP	1.3409	-0.495444	-0.433008	-0.313375	-0.207296	-0.173831	-0.175608	-0.16849	-0.159553	-0.148769	-0.158657	-0.144256	-0.130648	-0.0891652	-0.0956849	1.81958	-0.0798073	-0.0807455	-0.0741673	-0.0751086	-0.067563	-0.0666173	-0.0656711	-0.0656711	-0.0542743	-0.0561793	2.05125	-0.0418374	-0.0389538	-0.043757	-0.033171	-0.0273673	AASDHPPT;AADAT;DLST															PIPOX											HYKK
Sirna Processing	GOBP	-1.42742	0.878424	-0.433008	1.16011	-0.207296	-0.173831	-0.175608	-0.16849	-0.159553	-0.148769	-0.158657	-0.144256	-0.130648	-0.0891652	3.03886	-0.0863634	-0.0798073	-0.0807455	-0.0741673	-0.0751086	-0.067563	-0.0666173	-0.0656711	-0.0656711	-0.0542743	-0.0561793	2.05125	-0.0418374	-0.0389538	-0.043757	-0.033171	-0.0273673		HENMT1		TARBP2											TSN;AGO2												PRKRA
Positive Regulation Of Hair Follicle Maturation	GOBP	-1.42742	0.878424	-0.433008	-0.313375	-0.207296	-0.173831	-0.175608	-0.16849	-0.159553	-0.148769	1.52982	-0.144256	-0.130648	-0.0891652	1.773	-0.0863634	-0.0798073	-0.0807455	-0.0741673	-0.0751086	-0.067563	-0.0666173	-0.0656711	1.94016	-0.0542743	-0.0561793	2.05125	-0.0418374	-0.0389538	-0.043757	-0.033171	-0.0273673		GAL									TGFB2				MSX2									WNT5A			WNT10B
Positive Regulation Of Cd8-Positive, Alpha-Beta T Cell Activation	GOBP	-0.670437	-0.495444	-0.433008	2.21296	-0.207296	-0.173831	-0.175608	-0.16849	-0.159553	1.5621	-0.158657	-0.144256	1.62602	-0.0891652	-0.0956849	-0.0863634	-0.0798073	-0.0807455	-0.0741673	-0.0751086	-0.067563	-0.0666173	-0.0656711	-0.0656711	-0.0542743	-0.0561793	2.05125	-0.0418374	-0.0389538	-0.043757	-0.033171	-0.0273673	HLA-E			CBFB;RUNX3						XCL1			XCL1														LILRB4
Trans-Synaptic Signaling, Modulating Synaptic Transmission	GOBP	0.678553	-0.495444	-0.433008	-0.313375	-0.207296	-0.173831	-0.175608	-0.16849	-0.159553	1.5621	-0.158657	1.57741	1.62602	-0.0891652	-0.0956849	-0.0863634	-0.0798073	-0.0807455	-0.0741673	-0.0751086	-0.067563	-0.0666173	-0.0656711	-0.0656711	-0.0542743	-0.0561793	2.05125	-0.0418374	-0.0389538	-0.043757	-0.033171	-0.0273673	PLAT;PLG									EPHB2		NTRK2	PLG														EFNB3
Protein Antigen Binding	GOMF	0.678553	-0.495444	-0.433008	-0.313375	-0.207296	-0.173831	-0.175608	-0.16849	-0.159553	1.5621	-0.158657	-0.144256	1.62602	-0.0891652	-0.0956849	-0.0863634	-0.0798073	-0.0807455	-0.0741673	-0.0751086	-0.067563	-0.0666173	-0.0656711	-0.0656711	-0.0542743	-0.0561793	2.05125	-0.0418374	-0.0389538	-0.043757	-0.033171	-0.0273673	PPP2R1A;PLG									SIRPA			PLG														KLRC1
Nuclear Cyclin-Dependent Protein Kinase Holoenzyme Complex	GOCC	-0.670437	0.878424	0.964109	-0.313375	-0.207296	-0.173831	-0.175608	-0.16849	-0.159553	-0.148769	-0.158657	-0.144256	1.62602	-0.0891652	-0.0956849	-0.0863634	-0.0798073	-0.0807455	-0.0741673	-0.0751086	-0.067563	-0.0666173	-0.0656711	-0.0656711	-0.0542743	-0.0561793	2.05125	-0.0418374	-0.0389538	-0.043757	-0.033171	-0.0273673	CDK8	RB1	CCNH										MNAT1														BCCIP
Coenzyme A Biosynthesis	BIOCYC	1.3409	-0.495444	-0.433008	-0.313375	-0.207296	-0.173831	-0.175608	-0.16849	-0.159553	-0.148769	-0.158657	-0.144256	1.62602	-0.0891652	-0.0956849	-0.0863634	-0.0798073	-0.0807455	-0.0741673	-0.0751086	-0.067563	-0.0666173	-0.0656711	-0.0656711	-0.0542743	-0.0561793	2.05125	-0.0418374	-0.0389538	-0.043757	-0.033171	-0.0273673	PANK3;PPCS;COASY												PANK1														PPCDC
Tumor Necrosis Factor Binding	GOMF	-1.42742	-0.495444	-0.433008	1.16011	-0.207296	2.65075	-0.175608	1.49927	-0.159553	-0.148769	1.52982	-0.144256	-0.130648	-0.0891652	-0.0956849	-0.0863634	-0.0798073	-0.0807455	-0.0741673	-0.0751086	-0.067563	-0.0666173	-0.0656711	-0.0656711	-0.0542743	-0.0561793	2.05125	-0.0418374	-0.0389538	-0.043757	-0.033171	-0.0273673				MMP8		TNFRSF1A;TNFRSF1B		ADAM17			TNFRSF1B																MMP8
Spermidine And Spermine Biosynthesis	PATHWHIZ	0.678553	-0.495444	-0.433008	-0.313375	1.39101	-0.173831	-0.175608	-0.16849	-0.159553	-0.148769	1.52982	-0.144256	-0.130648	-0.0891652	-0.0956849	-0.0863634	-0.0798073	-0.0807455	-0.0741673	-0.0751086	-0.067563	-0.0666173	-0.0656711	-0.0656711	-0.0542743	-0.0561793	2.05125	-0.0418374	-0.0389538	-0.043757	-0.033171	-0.0273673	SMS;SRM				ODC1						MAT2A																MAT2B
Cul4-Ring E3 Ubiquitin Ligase Complex	GOCC	-0.670437	0.878424	-0.433008	-0.313375	-0.207296	-0.173831	-0.175608	-0.16849	-0.159553	-0.148769	1.52982	-0.144256	-0.130648	-0.0891652	-0.0956849	-0.0863634	-0.0798073	-0.0807455	-0.0741673	-0.0751086	-0.067563	-0.0666173	-0.0656711	-0.0656711	-0.0542743	-0.0561793	2.05125	-0.0418374	-0.0389538	-0.043757	-0.033171	-0.0273673	CUL4B	DCAF5									DCAF12																DCAF11
Negative Regulation Of Interleukin-5 Production	GOBP	-0.670437	1.81996	0.964109	-0.313375	-0.207296	-0.173831	-0.175608	-0.16849	-0.159553	1.5621	-0.158657	-0.144256	-0.130648	-0.0891652	-0.0956849	-0.0863634	-0.0798073	-0.0807455	-0.0741673	-0.0751086	-0.067563	-0.0666173	-0.0656711	-0.0656711	-0.0542743	-0.0561793	2.05125	-0.0418374	-0.0389538	-0.043757	-0.033171	-0.0273673	IFNL1	FOXP3;IFNA2	IFNL1							TNFRSF21																	LILRB4
Fc Receptor Mediated Inhibitory Signaling Pathway	GOBP	-0.670437	-0.495444	-0.433008	-0.313375	-0.207296	-0.173831	-0.175608	-0.16849	-0.159553	1.5621	-0.158657	-0.144256	-0.130648	-0.0891652	-0.0956849	-0.0863634	-0.0798073	-0.0807455	-0.0741673	-0.0751086	-0.067563	-0.0666173	-0.0656711	-0.0656711	-0.0542743	-0.0561793	2.05125	-0.0418374	-0.0389538	-0.043757	-0.033171	-0.0273673	LYN									LILRB2																	LILRB4
Mhc Class Ib Receptor Activity	GOMF	-1.42742	-0.495444	0.964109	-0.313375	1.39101	-0.173831	1.47804	1.49927	-0.159553	-0.148769	-0.158657	-0.144256	-0.130648	-0.0891652	-0.0956849	-0.0863634	-0.0798073	-0.0807455	-0.0741673	-0.0751086	-0.067563	-0.0666173	-0.0656711	-0.0656711	-0.0542743	-0.0561793	2.05125	-0.0418374	-0.0389538	-0.043757	-0.033171	-0.0273673			KLRK1		KIR2DL4		CD160	KIR2DL4																			KLRC1
Mib Complex	GOCC	0.678553	-0.495444	-0.433008	-0.313375	-0.207296	-0.173831	-0.175608	1.49927	-0.159553	-0.148769	-0.158657	-0.144256	-0.130648	-0.0891652	-0.0956849	-0.0863634	-0.0798073	-0.0807455	-0.0741673	-0.0751086	-0.067563	-0.0666173	-0.0656711	-0.0656711	-0.0542743	-0.0561793	2.05125	-0.0418374	-0.0389538	-0.043757	-0.033171	-0.0273673	HSPA9;SAMM50							DNAJC11																			MICOS10
Sam Complex	GOCC	0.678553	-0.495444	-0.433008	-0.313375	-0.207296	-0.173831	-0.175608	1.49927	-0.159553	-0.148769	-0.158657	-0.144256	-0.130648	-0.0891652	-0.0956849	-0.0863634	-0.0798073	-0.0807455	-0.0741673	-0.0751086	-0.067563	-0.0666173	-0.0656711	-0.0656711	-0.0542743	-0.0561793	2.05125	-0.0418374	-0.0389538	-0.043757	-0.033171	-0.0273673	HSPA9;SAMM50							DNAJC11																			MICOS10
Positive Regulation Of Protein Exit From Endoplasmic Reticulum	GOBP	-0.670437	0.878424	0.964109	-0.313375	2.52658	-0.173831	1.47804	-0.16849	-0.159553	-0.148769	-0.158657	-0.144256	-0.130648	-0.0891652	-0.0956849	-0.0863634	-0.0798073	-0.0807455	-0.0741673	-0.0751086	-0.067563	-0.0666173	-0.0656711	-0.0656711	-0.0542743	-0.0561793	2.05125	-0.0418374	-0.0389538	-0.043757	-0.033171	-0.0273673	SAR1A	BCAP31	CD81		CD81;SAR1B		EDEM2																				SAR1B
Inorganic Cation Import Across Plasma Membrane	GOBP	-0.670437	-0.495444	-0.433008	-0.313375	-0.207296	-0.173831	1.47804	-0.16849	-0.159553	-0.148769	-0.158657	1.57741	-0.130648	-0.0891652	-0.0956849	-0.0863634	-0.0798073	-0.0807455	-0.0741673	-0.0751086	-0.067563	-0.0666173	-0.0656711	-0.0656711	-0.0542743	-0.0561793	2.05125	-0.0418374	-0.0389538	-0.043757	-0.033171	-0.0273673	FXYD2						ATP1B3					ATP1B2															ATP4B
Potassium Ion Import Across Plasma Membrane	GOBP	-0.670437	-0.495444	-0.433008	-0.313375	-0.207296	-0.173831	1.47804	-0.16849	-0.159553	-0.148769	-0.158657	1.57741	-0.130648	-0.0891652	-0.0956849	-0.0863634	-0.0798073	-0.0807455	-0.0741673	-0.0751086	-0.067563	-0.0666173	-0.0656711	-0.0656711	-0.0542743	-0.0561793	2.05125	-0.0418374	-0.0389538	-0.043757	-0.033171	-0.0273673	FXYD2						ATP1B3					ATP1B2															ATP4B
Inorganic Ion Import Across Plasma Membrane	GOBP	-0.670437	-0.495444	-0.433008	-0.313375	-0.207296	-0.173831	1.47804	-0.16849	-0.159553	-0.148769	-0.158657	1.57741	-0.130648	-0.0891652	-0.0956849	-0.0863634	-0.0798073	-0.0807455	-0.0741673	-0.0751086	-0.067563	-0.0666173	-0.0656711	-0.0656711	-0.0542743	-0.0561793	2.05125	-0.0418374	-0.0389538	-0.043757	-0.033171	-0.0273673	FXYD2						ATP1B3					ATP1B2															ATP4B
Intermediate Filament Binding	GOMF	-0.670437	-0.495444	-0.433008	2.21296	1.39101	-0.173831	-0.175608	-0.16849	-0.159553	-0.148769	-0.158657	-0.144256	-0.130648	-0.0891652	-0.0956849	-0.0863634	-0.0798073	-0.0807455	-0.0741673	-0.0751086	-0.067563	-0.0666173	-0.0656711	-0.0656711	-0.0542743	-0.0561793	2.05125	-0.0418374	-0.0389538	-0.043757	-0.033171	-0.0273673	NME2			PKP2;VIM	SIRT1																						KRT14
Dna Replication Checkpoint Signaling	GOBP	-0.670437	0.878424	-0.433008	-0.313375	1.39101	-0.173831	-0.175608	-0.16849	-0.159553	-0.148769	-0.158657	-0.144256	-0.130648	-0.0891652	-0.0956849	-0.0863634	-0.0798073	-0.0807455	-0.0741673	-0.0751086	-0.067563	-0.0666173	-0.0656711	-0.0656711	-0.0542743	-0.0561793	2.05125	-0.0418374	-0.0389538	-0.043757	-0.033171	-0.0273673	NAE1	HUS1			TIMELESS																						TIPIN
Positive Regulation Of Hematopoietic Stem Cell Proliferation	GOBP	0.678553	-0.495444	-0.433008	-0.313375	-0.207296	-0.173831	-0.175608	-0.16849	-0.159553	-0.148769	-0.158657	-0.144256	-0.130648	-0.0891652	-0.0956849	-0.0863634	-0.0798073	-0.0807455	-0.0741673	-0.0751086	-0.067563	-0.0666173	-0.0656711	1.94016	-0.0542743	-0.0561793	2.05125	-0.0418374	-0.0389538	-0.043757	-0.033171	-0.0273673	N4BP2L2;THPO																							WNT5A			WNT10B
Integrin Activation	GOBP	0.678553	0.878424	-0.433008	-0.313375	-0.207296	-0.173831	-0.175608	-0.16849	-0.159553	-0.148769	-0.158657	-0.144256	-0.130648	-0.0891652	1.773	-0.0863634	-0.0798073	-0.0807455	-0.0741673	-0.0751086	-0.067563	-0.0666173	1.94016	-0.0656711	2.02096	-0.0561793	-0.0504577	-0.0418374	-0.0389538	-0.043757	-0.033171	-0.0273673	FERMT3;FN1	CX3CL1													CXCL12								MZB1		CXCL12
Cerebellar Granular Layer Morphogenesis	GOBP	-0.670437	-0.495444	0.964109	2.21296	-0.207296	-0.173831	-0.175608	-0.16849	-0.159553	-0.148769	-0.158657	-0.144256	-0.130648	-0.0891652	-0.0956849	-0.0863634	-0.0798073	-0.0807455	-0.0741673	-0.0751086	-0.067563	-0.0666173	1.94016	-0.0656711	2.02096	-0.0561793	-0.0504577	-0.0418374	-0.0389538	-0.043757	-0.033171	-0.0273673	SERPINE2		WNT7A	OPHN1;SERPINE2																			GRID2		CBLN1
Positive Regulation Of Amyloid-Beta Clearance	GOBP	-0.670437	0.878424	-0.433008	-0.313375	1.39101	-0.173831	-0.175608	1.49927	-0.159553	-0.148769	1.52982	1.57741	-0.130648	-0.0891652	-0.0956849	-0.0863634	-0.0798073	-0.0807455	1.88728	-0.0751086	-0.067563	-0.0666173	-0.0656711	-0.0656711	2.02096	-0.0561793	-0.0504577	-0.0418374	-0.0389538	-0.043757	-0.033171	-0.0273673	LRP1	IL4			LRPAP1			TREM2			IL4	LRP1							APOE						TREM2
Cholesterol Biosynthesis Pathway	WikiPathways	0.678553	-0.495444	0.964109	-0.313375	-0.207296	-0.173831	-0.175608	-0.16849	-0.159553	-0.148769	-0.158657	-0.144256	-0.130648	-0.0891652	-0.0956849	-0.0863634	1.85491	-0.0807455	-0.0741673	-0.0751086	-0.067563	-0.0666173	-0.0656711	-0.0656711	2.02096	-0.0561793	-0.0504577	-0.0418374	-0.0389538	-0.043757	-0.033171	-0.0273673	MVK;IDI1		HMGCR														HMGCS1								FDPS
Mevalonate Pathway	WikiPathways	0.678553	-0.495444	0.964109	-0.313375	-0.207296	-0.173831	-0.175608	-0.16849	-0.159553	-0.148769	-0.158657	-0.144256	-0.130648	-0.0891652	-0.0956849	-0.0863634	1.85491	-0.0807455	-0.0741673	-0.0751086	-0.067563	-0.0666173	-0.0656711	-0.0656711	2.02096	-0.0561793	-0.0504577	-0.0418374	-0.0389538	-0.043757	-0.033171	-0.0273673	MVK;ACAT2		HMGCR														HMGCS1								FDPS
Prostate Glandular Acinus Development	GOBP	-1.42742	-0.495444	0.964109	-0.313375	-0.207296	-0.173831	-0.175608	1.49927	-0.159553	-0.148769	-0.158657	-0.144256	1.62602	-0.0891652	-0.0956849	1.81958	-0.0798073	-0.0807455	-0.0741673	-0.0751086	-0.067563	-0.0666173	-0.0656711	-0.0656711	2.02096	-0.0561793	-0.0504577	-0.0418374	-0.0389538	-0.043757	-0.033171	-0.0273673			FGFR2					TP63					FRS2			NOTCH1									SFRP1
Positive Regulation Of Integrin Activation	GOBP	0.678553	-0.495444	-0.433008	-0.313375	-0.207296	-0.173831	-0.175608	-0.16849	-0.159553	-0.148769	-0.158657	-0.144256	1.62602	-0.0891652	-0.0956849	1.81958	-0.0798073	-0.0807455	-0.0741673	-0.0751086	-0.067563	1.934	-0.0656711	-0.0656711	2.02096	-0.0561793	-0.0504577	-0.0418374	-0.0389538	-0.043757	-0.033171	-0.0273673	SRC;PLEK												PIEZO1			CDH17						CXCL13			CXCL13
Arylesterase Activity	GOMF	-0.670437	-0.495444	0.964109	-0.313375	-0.207296	-0.173831	-0.175608	-0.16849	1.52698	-0.148769	-0.158657	-0.144256	-0.130648	-0.0891652	1.773	-0.0863634	-0.0798073	-0.0807455	-0.0741673	-0.0751086	-0.067563	-0.0666173	-0.0656711	-0.0656711	2.02096	-0.0561793	-0.0504577	-0.0418374	-0.0389538	-0.043757	-0.033171	-0.0273673	PON2		PON1						CA2						CA1										APMAP
Negative Regulation Of Leukocyte Adhesion To Vascular Endothelial Cell	GOBP	-0.670437	-0.495444	-0.433008	-0.313375	-0.207296	-0.173831	-0.175608	1.49927	-0.159553	-0.148769	-0.158657	-0.144256	-0.130648	-0.0891652	1.773	-0.0863634	-0.0798073	-0.0807455	-0.0741673	-0.0751086	-0.067563	-0.0666173	-0.0656711	-0.0656711	2.02096	-0.0561793	-0.0504577	-0.0418374	-0.0389538	-0.043757	-0.033171	-0.0273673	CCL28							KLF4							CXCL12										CXCL12
Ev Release From Cardiac Cells And Their Functional Effects	WikiPathways	-1.42742	0.878424	0.964109	-0.313375	-0.207296	-0.173831	-0.175608	-0.16849	-0.159553	-0.148769	-0.158657	-0.144256	-0.130648	-0.0891652	1.773	-0.0863634	-0.0798073	-0.0807455	-0.0741673	-0.0751086	-0.067563	-0.0666173	-0.0656711	-0.0656711	2.02096	-0.0561793	-0.0504577	-0.0418374	-0.0389538	-0.043757	-0.033171	-0.0273673		RGS16	ERBB4												CXCL12										CXCL12
Transmembrane Receptor Protein Tyrosine Phosphatase Signaling Pathway	GOBP	-1.42742	-0.495444	-0.433008	1.16011	-0.207296	-0.173831	-0.175608	-0.16849	-0.159553	-0.148769	-0.158657	-0.144256	1.62602	1.80516	-0.0956849	-0.0863634	-0.0798073	-0.0807455	-0.0741673	-0.0751086	-0.067563	-0.0666173	-0.0656711	-0.0656711	2.02096	-0.0561793	-0.0504577	-0.0418374	-0.0389538	-0.043757	2.21937	-0.0273673				TRIO									FRS2	PTPRD											PTN						PTPRU
Positive Regulation Of Humoral Immune Response Mediated By Circulating Immunoglobulin	GOBP	-1.42742	0.878424	0.964109	-0.313375	1.39101	-0.173831	-0.175608	2.67225	-0.159553	1.5621	1.52982	-0.144256	-0.130648	1.80516	-0.0956849	-0.0863634	-0.0798073	-0.0807455	-0.0741673	-0.0751086	-0.067563	-0.0666173	-0.0656711	-0.0656711	2.02096	-0.0561793	-0.0504577	-0.0418374	-0.0389538	-0.043757	-0.033171	-0.0273673		LTA	TNF		HPX			TREM2;LTA		FCER2	TNF			LTA											TREM2
Calyx Of Held	GOCC	-0.670437	-0.495444	0.964109	-0.313375	-0.207296	-0.173831	-0.175608	-0.16849	1.52698	-0.148769	-0.158657	-0.144256	-0.130648	1.80516	-0.0956849	-0.0863634	-0.0798073	-0.0807455	-0.0741673	-0.0751086	-0.067563	-0.0666173	-0.0656711	-0.0656711	2.02096	-0.0561793	-0.0504577	-0.0418374	-0.0389538	-0.043757	-0.033171	-0.0273673	PRKCB		CALB1						PRKCG					CPLX2											CPLX1
Respiratory Burst Involved In Defense Response	GOBP	-0.670437	-0.495444	-0.433008	-0.313375	1.39101	-0.173831	-0.175608	1.49927	-0.159553	-0.148769	-0.158657	-0.144256	-0.130648	1.80516	-0.0956849	-0.0863634	-0.0798073	-0.0807455	-0.0741673	-0.0751086	-0.067563	-0.0666173	-0.0656711	-0.0656711	2.02096	-0.0561793	-0.0504577	-0.0418374	-0.0389538	-0.043757	-0.033171	-0.0273673	PIK3CG				HCK			TREM2						CYBC1											TREM2
Regulation Of Luteinizing Hormone Secretion	GOBP	-0.670437	-0.495444	-0.433008	-0.313375	-0.207296	-0.173831	-0.175608	-0.16849	1.52698	-0.148769	-0.158657	-0.144256	1.62602	-0.0891652	-0.0956849	-0.0863634	-0.0798073	-0.0807455	-0.0741673	-0.0751086	-0.067563	-0.0666173	-0.0656711	-0.0656711	2.02096	-0.0561793	-0.0504577	-0.0418374	-0.0389538	-0.043757	-0.033171	-0.0273673	SMAD4								LEP				CRH												FOXL2
Branching Involved In Prostate Gland Morphogenesis	GOBP	-0.670437	-0.495444	0.964109	-0.313375	-0.207296	-0.173831	-0.175608	-0.16849	-0.159553	-0.148769	-0.158657	-0.144256	1.62602	-0.0891652	-0.0956849	-0.0863634	-0.0798073	-0.0807455	-0.0741673	-0.0751086	3.24618	-0.0666173	-0.0656711	-0.0656711	2.02096	-0.0561793	-0.0504577	-0.0418374	-0.0389538	-0.043757	-0.033171	-0.0273673	BMP4		FGFR2										FRS2								BMP4;SHH				SFRP1
Negative Regulation Of Cholesterol Storage	GOBP	0.678553	0.878424	-0.433008	-0.313375	1.39101	-0.173831	-0.175608	1.49927	-0.159553	-0.148769	1.52982	-0.144256	-0.130648	-0.0891652	-0.0956849	-0.0863634	-0.0798073	-0.0807455	-0.0741673	-0.0751086	-0.067563	-0.0666173	-0.0656711	-0.0656711	2.02096	-0.0561793	-0.0504577	-0.0418374	-0.0389538	-0.043757	-0.033171	-0.0273673	PPARA;CES1	CES1			PPARG			TREM2			NR1H2														TREM2
Copper Chaperone Activity	GOMF	1.3409	-0.495444	-0.433008	-0.313375	-0.207296	-0.173831	1.47804	-0.16849	-0.159553	-0.148769	1.52982	-0.144256	-0.130648	-0.0891652	-0.0956849	-0.0863634	-0.0798073	-0.0807455	-0.0741673	-0.0751086	-0.067563	-0.0666173	-0.0656711	-0.0656711	2.02096	-0.0561793	-0.0504577	-0.0418374	-0.0389538	-0.043757	-0.033171	-0.0273673	SCO2;ATOX1;PARK7						CCS				PARK7														SCO1
His-Purkinje System Development	GOBP	-1.42742	-0.495444	1.94126	-0.313375	-0.207296	-0.173831	-0.175608	-0.16849	-0.159553	-0.148769	1.52982	-0.144256	-0.130648	-0.0891652	-0.0956849	-0.0863634	-0.0798073	-0.0807455	-0.0741673	-0.0751086	-0.067563	-0.0666173	-0.0656711	1.94016	2.02096	-0.0561793	-0.0504577	-0.0418374	-0.0389538	-0.043757	-0.033171	-0.0273673			TBX3;ID2								ID2													HOPX	DSG2
Planar Cell Polarity Pathway Involved In Axis Elongation	GOBP	-0.670437	0.878424	-0.433008	-0.313375	-0.207296	-0.173831	-0.175608	-0.16849	-0.159553	-0.148769	1.52982	-0.144256	-0.130648	-0.0891652	-0.0956849	-0.0863634	-0.0798073	-0.0807455	-0.0741673	-0.0751086	-0.067563	-0.0666173	-0.0656711	1.94016	2.02096	-0.0561793	-0.0504577	-0.0418374	-0.0389538	-0.043757	-0.033171	-0.0273673	MAGI2	SFRP2									WNT11													WNT5A	SFRP1
Regulation Of Microglial Cell Migration	GOBP	-1.42742	0.878424	-0.433008	-0.313375	2.52658	-0.173831	-0.175608	1.49927	-0.159553	1.5621	-0.158657	-0.144256	-0.130648	-0.0891652	-0.0956849	-0.0863634	-0.0798073	-0.0807455	-0.0741673	-0.0751086	-0.067563	1.934	-0.0656711	-0.0656711	2.02096	-0.0561793	-0.0504577	-0.0418374	-0.0389538	-0.043757	-0.033171	-0.0273673		CX3CL1			CSF1;STAP1			TREM2		CSF1												CCL3			TREM2
Negative Regulation Of Non-Canonical Wnt Signaling Pathway	GOBP	-0.670437	0.878424	-0.433008	-0.313375	-0.207296	-0.173831	-0.175608	-0.16849	-0.159553	1.5621	-0.158657	-0.144256	-0.130648	-0.0891652	-0.0956849	-0.0863634	-0.0798073	-0.0807455	-0.0741673	-0.0751086	-0.067563	-0.0666173	-0.0656711	-0.0656711	2.02096	2.00652	-0.0504577	-0.0418374	-0.0389538	-0.043757	-0.033171	-0.0273673	ZNRF3	SFRP2								SFRP4															SFRP1	ZNRF3
Negative Regulation Of Sequestering Of Triglyceride	GOBP	0.678553	-0.495444	-0.433008	1.16011	1.39101	-0.173831	-0.175608	1.49927	-0.159553	-0.148769	-0.158657	-0.144256	-0.130648	-0.0891652	-0.0956849	-0.0863634	-0.0798073	-0.0807455	-0.0741673	-0.0751086	-0.067563	-0.0666173	-0.0656711	-0.0656711	2.02096	-0.0561793	-0.0504577	-0.0418374	-0.0389538	-0.043757	-0.033171	-0.0273673	PPARA;ABHD5			PNPLA2	PPARG			TREM2																	TREM2
Sphingolipid Metabolism Overview	WikiPathways	0.678553	-0.495444	-0.433008	1.16011	-0.207296	-0.173831	-0.175608	1.49927	-0.159553	-0.148769	-0.158657	-0.144256	-0.130648	-0.0891652	-0.0956849	-0.0863634	-0.0798073	-0.0807455	-0.0741673	-0.0751086	-0.067563	-0.0666173	-0.0656711	-0.0656711	2.02096	-0.0561793	-0.0504577	-0.0418374	-0.0389538	-0.043757	-0.033171	-0.0273673	SPHK1;SPHK2			SPTLC1				SPTLC2																	SMPD1
Regulation Of Toll-Like Receptor 2 Signaling Pathway	GOBP	0.678553	0.878424	-0.433008	1.16011	-0.207296	-0.173831	-0.175608	1.49927	-0.159553	-0.148769	-0.158657	-0.144256	-0.130648	-0.0891652	-0.0956849	-0.0863634	-0.0798073	-0.0807455	-0.0741673	-0.0751086	-0.067563	-0.0666173	-0.0656711	-0.0656711	2.02096	-0.0561793	-0.0504577	-0.0418374	-0.0389538	-0.043757	-0.033171	-0.0273673	LYN;TIRAP	TLR1		TNFAIP3				TREM2																	TREM2
Positive Regulation Of Antigen Processing And Presentation	GOBP	0.678553	-0.495444	-0.433008	-0.313375	-0.207296	-0.173831	-0.175608	1.49927	-0.159553	-0.148769	-0.158657	-0.144256	-0.130648	-0.0891652	-0.0956849	-0.0863634	-0.0798073	-0.0807455	-0.0741673	-0.0751086	-0.067563	1.934	-0.0656711	-0.0656711	2.02096	-0.0561793	-0.0504577	-0.0418374	-0.0389538	-0.043757	-0.033171	-0.0273673	PYCARD;CD74							TREM2														CCL19			TREM2
Regulation Of Centromeric Sister Chromatid Cohesion	GOBP	1.3409	0.878424	0.964109	1.16011	-0.207296	-0.173831	1.47804	-0.16849	-0.159553	-0.148769	-0.158657	-0.144256	-0.130648	-0.0891652	-0.0956849	-0.0863634	-0.0798073	-0.0807455	-0.0741673	-0.0751086	-0.067563	-0.0666173	-0.0656711	-0.0656711	2.02096	-0.0561793	-0.0504577	-0.0418374	-0.0389538	-0.043757	-0.033171	-0.0273673	BUB1;NAA10;CTNNB1	CTNNB1	CTCF	CTNNB1			AXIN2																		AXIN2
Trna Splicing, Via Endonucleolytic Cleavage And Ligation	GOBP	1.3409	-0.495444	-0.433008	-0.313375	-0.207296	-0.173831	1.47804	-0.16849	-0.159553	-0.148769	-0.158657	-0.144256	-0.130648	-0.0891652	-0.0956849	-0.0863634	-0.0798073	-0.0807455	-0.0741673	-0.0751086	-0.067563	-0.0666173	-0.0656711	-0.0656711	2.02096	-0.0561793	-0.0504577	-0.0418374	-0.0389538	-0.043757	-0.033171	-0.0273673	TRPT1;TSEN34;DDX1						RTRAF																		TSEN15
Negative Regulation Of Fibroblast Apoptotic Process	GOBP	0.678553	-0.495444	-0.433008	-0.313375	-0.207296	-0.173831	1.47804	-0.16849	-0.159553	-0.148769	-0.158657	1.57741	-0.130648	-0.0891652	-0.0956849	-0.0863634	-0.0798073	-0.0807455	-0.0741673	-0.0751086	-0.067563	-0.0666173	-0.0656711	-0.0656711	2.02096	-0.0561793	-0.0504577	-0.0418374	-0.0389538	-0.043757	-0.033171	-0.0273673	PIK3CA;PIK3CG						CFDP1					GAS6													SFRP1
Bundle Of His Cell-Purkinje Myocyte Adhesion Involved In Cell Communication	GOBP	-1.42742	0.878424	-0.433008	1.16011	1.39101	1.48327	-0.175608	-0.16849	-0.159553	-0.148769	-0.158657	-0.144256	-0.130648	-0.0891652	-0.0956849	-0.0863634	-0.0798073	-0.0807455	-0.0741673	-0.0751086	-0.067563	-0.0666173	-0.0656711	-0.0656711	2.02096	-0.0561793	-0.0504577	-0.0418374	-0.0389538	-0.043757	-0.033171	-0.0273673		JUP		PKP2	CTNNA3	DSC2																			DSG2
Homotypic Cell-Cell Adhesion	GOMF	-0.670437	0.878424	-0.433008	1.16011	-0.207296	1.48327	-0.175608	-0.16849	-0.159553	-0.148769	-0.158657	-0.144256	-0.130648	-0.0891652	-0.0956849	-0.0863634	-0.0798073	-0.0807455	-0.0741673	-0.0751086	-0.067563	-0.0666173	-0.0656711	-0.0656711	2.02096	-0.0561793	-0.0504577	-0.0418374	-0.0389538	-0.043757	-0.033171	-0.0273673	CXADR	JUP		PKP2		DSC2																			DSG2
Cardiac Muscle Cell-Cardiac Muscle Cell Adhesion	GOMF	-0.670437	0.878424	-0.433008	1.16011	-0.207296	1.48327	-0.175608	-0.16849	-0.159553	-0.148769	-0.158657	-0.144256	-0.130648	-0.0891652	-0.0956849	-0.0863634	-0.0798073	-0.0807455	-0.0741673	-0.0751086	-0.067563	-0.0666173	-0.0656711	-0.0656711	2.02096	-0.0561793	-0.0504577	-0.0418374	-0.0389538	-0.043757	-0.033171	-0.0273673	CXADR	JUP		PKP2		DSC2																			DSG2
Regulation Of Glutamate Receptor Signaling Pathway	GOBP	-1.42742	1.81996	-0.433008	2.21296	-0.207296	-0.173831	-0.175608	-0.16849	-0.159553	-0.148769	-0.158657	-0.144256	-0.130648	-0.0891652	-0.0956849	-0.0863634	-0.0798073	-0.0807455	-0.0741673	-0.0751086	-0.067563	-0.0666173	-0.0656711	-0.0656711	2.02096	-0.0561793	-0.0504577	-0.0418374	-0.0389538	-0.043757	-0.033171	-0.0273673		CX3CL1;PRNP		SHANK3;FYN																					FRRS1L
Cellular Response To Prostaglandin E Stimulus	GOBP	-0.670437	0.878424	0.964109	1.16011	-0.207296	-0.173831	-0.175608	-0.16849	-0.159553	-0.148769	-0.158657	-0.144256	-0.130648	-0.0891652	-0.0956849	-0.0863634	-0.0798073	-0.0807455	-0.0741673	-0.0751086	-0.067563	-0.0666173	-0.0656711	-0.0656711	2.02096	-0.0561793	-0.0504577	-0.0418374	-0.0389538	-0.043757	-0.033171	-0.0273673	AKT1	TNFSF4	PRKAA1	PRKAA2																					SFRP1
Regulation Of Lamellipodium Morphogenesis	GOBP	0.678553	0.878424	-0.433008	-0.313375	-0.207296	-0.173831	-0.175608	-0.16849	-0.159553	-0.148769	-0.158657	-0.144256	-0.130648	-0.0891652	-0.0956849	-0.0863634	-0.0798073	-0.0807455	-0.0741673	-0.0751086	-0.067563	-0.0666173	-0.0656711	-0.0656711	2.02096	-0.0561793	-0.0504577	-0.0418374	-0.0389538	-0.043757	-0.033171	-0.0273673	SRC;VIL1	ARHGEF7																							ENPP2
Calcitonin Family Receptor Signaling Pathway	GOBP	0.678553	0.878424	-0.433008	-0.313375	-0.207296	-0.173831	-0.175608	-0.16849	-0.159553	-0.148769	-0.158657	-0.144256	-0.130648	-0.0891652	-0.0956849	-0.0863634	-0.0798073	-0.0807455	-0.0741673	-0.0751086	-0.067563	-0.0666173	-0.0656711	-0.0656711	2.02096	-0.0561793	-0.0504577	-0.0418374	-0.0389538	-0.043757	-0.033171	-0.0273673	ADM;CALCR	ADM																							IAPP
Gene Regulatory Network Modelling Somitogenesis	WikiPathways	-0.670437	1.81996	-0.433008	-0.313375	-0.207296	-0.173831	1.47804	-0.16849	-0.159553	-0.148769	-0.158657	-0.144256	-0.130648	-0.0891652	-0.0956849	3.10118	-0.0798073	-0.0807455	-0.0741673	1.88174	-0.067563	-0.0666173	1.94016	-0.0656711	-0.0542743	-0.0561793	-0.0504577	-0.0418374	-0.0389538	-0.043757	-0.033171	-0.0273673	FGF8	FGF8;HES1					FGF8									EPHA4;NOTCH1				WNT3A			FGF8
Cholesterol Catabolic Process	GOBP	0.678553	-0.495444	-0.433008	-0.313375	-0.207296	-0.173831	-0.175608	-0.16849	-0.159553	-0.148769	-0.158657	-0.144256	-0.130648	-0.0891652	-0.0956849	-0.0863634	1.85491	-0.0807455	1.88728	-0.0751086	-0.067563	-0.0666173	1.94016	-0.0656711	-0.0542743	-0.0561793	-0.0504577	-0.0418374	-0.0389538	-0.043757	-0.033171	-0.0273673	SNX17;SCARF1																AKR1D1		APOE				SCARB1
Sterol Catabolic Process	GOBP	0.678553	-0.495444	-0.433008	-0.313375	-0.207296	-0.173831	-0.175608	-0.16849	-0.159553	-0.148769	-0.158657	-0.144256	-0.130648	-0.0891652	-0.0956849	-0.0863634	1.85491	-0.0807455	1.88728	-0.0751086	-0.067563	-0.0666173	1.94016	-0.0656711	-0.0542743	-0.0561793	-0.0504577	-0.0418374	-0.0389538	-0.043757	-0.033171	-0.0273673	SNX17;SCARF1																AKR1D1		APOE				SCARB1
Paranode Region Of Axon	GOCC	-1.42742	-0.495444	-0.433008	1.16011	-0.207296	-0.173831	-0.175608	-0.16849	-0.159553	-0.148769	-0.158657	-0.144256	-0.130648	3.08189	-0.0956849	-0.0863634	-0.0798073	-0.0807455	1.88728	-0.0751086	1.92791	-0.0666173	1.94016	-0.0656711	-0.0542743	-0.0561793	-0.0504577	-0.0418374	-0.0389538	-0.043757	-0.033171	-0.0273673				SIRT2										MAG;CNTNAP2					SIRT2		NCMAP		ERMN
Beta1 Adrenergic Receptor Signaling Pathway	PANTHER PATHWAY	-1.42742	-0.495444	-0.433008	2.21296	-0.207296	-0.173831	-0.175608	-0.16849	-0.159553	-0.148769	-0.158657	-0.144256	-0.130648	-0.0891652	-0.0956849	-0.0863634	-0.0798073	1.84971	-0.0741673	-0.0751086	-0.067563	-0.0666173	1.94016	-0.0656711	-0.0542743	2.00652	-0.0504577	-0.0418374	-0.0389538	-0.043757	-0.033171	-0.0273673				PRKAR2B;PRKACA														PRKAR2A					GNGT2			GNG12
Beta2 Adrenergic Receptor Signaling Pathway	PANTHER PATHWAY	-1.42742	-0.495444	-0.433008	2.21296	-0.207296	-0.173831	-0.175608	-0.16849	-0.159553	-0.148769	-0.158657	-0.144256	-0.130648	-0.0891652	-0.0956849	-0.0863634	-0.0798073	1.84971	-0.0741673	-0.0751086	-0.067563	-0.0666173	1.94016	-0.0656711	-0.0542743	2.00652	-0.0504577	-0.0418374	-0.0389538	-0.043757	-0.033171	-0.0273673				PRKAR2B;PRKACA														PRKAR2A					GNGT2			GNG12
Histamine H2 Receptor Mediated Signaling Pathway	PANTHER PATHWAY	-1.42742	-0.495444	-0.433008	2.21296	-0.207296	-0.173831	-0.175608	-0.16849	-0.159553	-0.148769	-0.158657	-0.144256	-0.130648	-0.0891652	-0.0956849	-0.0863634	-0.0798073	1.84971	-0.0741673	-0.0751086	-0.067563	-0.0666173	1.94016	-0.0656711	-0.0542743	2.00652	-0.0504577	-0.0418374	-0.0389538	-0.043757	-0.033171	-0.0273673				PRKAR2B;PRKACA														PRKAR2A					GNGT2			GNG12
Type 2 Fibroblast Growth Factor Receptor Binding	GOMF	0.678553	0.878424	-0.433008	-0.313375	1.39101	-0.173831	1.47804	-0.16849	1.52698	-0.148769	1.52982	-0.144256	-0.130648	-0.0891652	-0.0956849	1.81958	-0.0798073	-0.0807455	-0.0741673	-0.0751086	-0.067563	-0.0666173	1.94016	-0.0656711	-0.0542743	-0.0561793	-0.0504577	-0.0418374	-0.0389538	-0.043757	-0.033171	-0.0273673	FGF7;FGF8	FGF8			FGF18		FGF8		FGF17		FGF10					FGF7							FGF8
Regulation Of Interleukin-1-Mediated Signaling Pathway	GOBP	-0.670437	-0.495444	0.964109	-0.313375	-0.207296	-0.173831	-0.175608	-0.16849	1.52698	-0.148769	-0.158657	1.57741	-0.130648	-0.0891652	-0.0956849	1.81958	-0.0798073	-0.0807455	-0.0741673	-0.0751086	-0.067563	1.934	1.94016	-0.0656711	-0.0542743	-0.0561793	-0.0504577	-0.0418374	-0.0389538	-0.043757	-0.033171	-0.0273673	IL6		IL6						IL1RN			IL1R2				IL1R1						ZBP1	IL1R2
Otolith Development	GOBP	-0.670437	-0.495444	0.964109	-0.313375	-0.207296	-0.173831	-0.175608	-0.16849	-0.159553	-0.148769	-0.158657	-0.144256	-0.130648	-0.0891652	-0.0956849	1.81958	-0.0798073	-0.0807455	-0.0741673	-0.0751086	-0.067563	-0.0666173	1.94016	-0.0656711	-0.0542743	-0.0561793	-0.0504577	-0.0418374	-0.0389538	-0.043757	-0.033171	-0.0273673	ATG5		BLOC1S5													LRIG3							LRIG1
Cortocotropin Releasing Factor Receptor Signaling Pathway	PANTHER PATHWAY	-0.670437	-0.495444	0.964109	-0.313375	-0.207296	-0.173831	-0.175608	1.49927	-0.159553	1.5621	-0.158657	-0.144256	1.62602	-0.0891652	-0.0956849	-0.0863634	-0.0798073	-0.0807455	-0.0741673	-0.0751086	-0.067563	-0.0666173	1.94016	-0.0656711	-0.0542743	2.00652	-0.0504577	-0.0418374	-0.0389538	-0.043757	-0.033171	-0.0273673	GNAQ		POMC					POMC		POMC			CRH										GNGT2			GNG12
Positive Regulation Of Growth Hormone Secretion	GOBP	0.678553	1.81996	0.964109	-0.313375	1.39101	-0.173831	-0.175608	1.49927	-0.159553	-0.148769	-0.158657	-0.144256	1.62602	-0.0891652	-0.0956849	-0.0863634	-0.0798073	-0.0807455	-0.0741673	-0.0751086	-0.067563	-0.0666173	1.94016	-0.0656711	-0.0542743	-0.0561793	-0.0504577	-0.0418374	-0.0389538	-0.043757	-0.033171	-0.0273673	GHRH;GHRL	GHRH;GHRL	GABBR1		ADCYAP1			ADCYAP1					GHRL										ADCYAP1
Paraspeckles	GOCC	1.3409	0.878424	-0.433008	-0.313375	-0.207296	-0.173831	-0.175608	-0.16849	-0.159553	-0.148769	-0.158657	-0.144256	1.62602	-0.0891652	-0.0956849	-0.0863634	-0.0798073	-0.0807455	-0.0741673	-0.0751086	-0.067563	-0.0666173	1.94016	-0.0656711	-0.0542743	-0.0561793	-0.0504577	-0.0418374	-0.0389538	-0.043757	-0.033171	-0.0273673	HNRNPM;NUDT21;NONO	BCL6											PSPC1										BCL6
Negative Regulation Of Membrane Depolarization	GOBP	0.678553	-0.495444	-0.433008	-0.313375	-0.207296	-0.173831	-0.175608	-0.16849	-0.159553	1.5621	1.52982	-0.144256	-0.130648	-0.0891652	-0.0956849	-0.0863634	-0.0798073	-0.0807455	-0.0741673	-0.0751086	-0.067563	-0.0666173	1.94016	-0.0656711	-0.0542743	-0.0561793	-0.0504577	-0.0418374	-0.0389538	-0.043757	-0.033171	-0.0273673	SRC;BCL2									ALB	CAV3												FZD9
Otic Vesicle Formation	GOBP	-0.670437	0.878424	1.94126	-0.313375	1.39101	-0.173831	1.47804	-0.16849	-0.159553	-0.148769	1.52982	-0.144256	-0.130648	-0.0891652	-0.0956849	-0.0863634	-0.0798073	-0.0807455	-0.0741673	-0.0751086	-0.067563	-0.0666173	1.94016	-0.0656711	-0.0542743	-0.0561793	-0.0504577	-0.0418374	-0.0389538	-0.043757	-0.033171	-0.0273673	FGF8	FGF8	SOX9;FGFR2		TCAP		FGF8				FGF10												FGF8
Otic Vesicle Morphogenesis	GOBP	-0.670437	0.878424	1.94126	-0.313375	1.39101	-0.173831	1.47804	-0.16849	-0.159553	-0.148769	1.52982	-0.144256	-0.130648	-0.0891652	-0.0956849	-0.0863634	-0.0798073	-0.0807455	-0.0741673	-0.0751086	-0.067563	-0.0666173	1.94016	-0.0656711	-0.0542743	-0.0561793	-0.0504577	-0.0418374	-0.0389538	-0.043757	-0.033171	-0.0273673	FGF8	FGF8	SOX9;FGFR2		TCAP		FGF8				FGF10												FGF8
Neuromuscular Synaptic Transmission	GOBP	0.678553	-0.495444	-0.433008	1.16011	-0.207296	-0.173831	-0.175608	-0.16849	-0.159553	-0.148769	1.52982	-0.144256	-0.130648	-0.0891652	-0.0956849	-0.0863634	-0.0798073	-0.0807455	-0.0741673	-0.0751086	-0.067563	-0.0666173	1.94016	-0.0656711	-0.0542743	-0.0561793	-0.0504577	-0.0418374	-0.0389538	-0.043757	-0.033171	-0.0273673	RAB3A;ERC1			DTNA							FCHSD1												LARGE1
Regulation Of Isotype Switching To Ige Isotypes	GOBP	-1.42742	3.60183	-0.433008	1.16011	-0.207296	-0.173831	-0.175608	-0.16849	-0.159553	-0.148769	1.52982	-0.144256	-0.130648	-0.0891652	-0.0956849	-0.0863634	-0.0798073	-0.0807455	-0.0741673	-0.0751086	-0.067563	-0.0666173	1.94016	-0.0656711	-0.0542743	-0.0561793	-0.0504577	-0.0418374	-0.0389538	-0.043757	-0.033171	-0.0273673		BCL6;IL4;TNFSF4;FOXP3		STAT6							IL4												BCL6
Regulation Of Plasma Cell Differentiation	GOBP	-1.42742	0.878424	0.964109	-0.313375	-0.207296	-0.173831	-0.175608	-0.16849	1.52698	1.5621	-0.158657	-0.144256	-0.130648	-0.0891652	-0.0956849	-0.0863634	-0.0798073	-0.0807455	-0.0741673	-0.0751086	-0.067563	-0.0666173	1.94016	1.94016	-0.0542743	-0.0561793	-0.0504577	-0.0418374	-0.0389538	-0.043757	-0.033171	-0.0273673		BCL6	XBP1						IL2	CR1													BCL6	IL10
Regulation Of Chemokine (C-C Motif) Ligand 5 Production	GOBP	-0.670437	-0.495444	-0.433008	-0.313375	1.39101	1.48327	-0.175608	1.49927	-0.159553	1.5621	-0.158657	-0.144256	-0.130648	-0.0891652	-0.0956849	-0.0863634	-0.0798073	-0.0807455	-0.0741673	-0.0751086	-0.067563	-0.0666173	1.94016	1.94016	-0.0542743	-0.0561793	-0.0504577	-0.0418374	-0.0389538	-0.043757	-0.033171	-0.0273673	ARG2				ADCYAP1	MUL1		ADCYAP1		SIRPA													ADCYAP1	IL10
Opioid Proopiomelanocortin Pathway	PANTHER PATHWAY	0.678553	-0.495444	0.964109	-0.313375	-0.207296	-0.173831	-0.175608	1.49927	-0.159553	1.5621	-0.158657	-0.144256	-0.130648	-0.0891652	-0.0956849	-0.0863634	-0.0798073	-0.0807455	-0.0741673	-0.0751086	-0.067563	-0.0666173	1.94016	-0.0656711	-0.0542743	2.00652	-0.0504577	-0.0418374	-0.0389538	-0.043757	-0.033171	-0.0273673	GNAI3;GNAI1		POMC					POMC		POMC													GNGT2			GNG12
Negative Regulation Of Regulatory T Cell Differentiation	GOBP	-0.670437	0.878424	-0.433008	-0.313375	1.39101	-0.173831	-0.175608	-0.16849	-0.159553	1.5621	-0.158657	-0.144256	-0.130648	-0.0891652	-0.0956849	-0.0863634	-0.0798073	-0.0807455	-0.0741673	-0.0751086	-0.067563	-0.0666173	1.94016	-0.0656711	-0.0542743	-0.0561793	-0.0504577	-0.0418374	-0.0389538	-0.043757	-0.033171	-0.0273673	MDK	TNFSF4			IRF1					LAG3													CTLA4
Retrotransposon Silencing	GOBP	0.678553	-0.495444	-0.433008	-0.313375	1.39101	-0.173831	-0.175608	-0.16849	1.52698	-0.148769	-0.158657	-0.144256	-0.130648	-0.0891652	-0.0956849	-0.0863634	-0.0798073	-0.0807455	-0.0741673	-0.0751086	-0.067563	-0.0666173	1.94016	-0.0656711	-0.0542743	-0.0561793	-0.0504577	-0.0418374	-0.0389538	-0.043757	-0.033171	-0.0273673	FKBP6;APOBEC3G				SIRT6				PIWIL1														DNMT3L
Cholestasis	WikiPathways	-1.42742	-0.495444	2.8599	-0.313375	-0.207296	-0.173831	-0.175608	-0.16849	1.52698	-0.148769	-0.158657	-0.144256	-0.130648	-0.0891652	-0.0956849	-0.0863634	-0.0798073	-0.0807455	-0.0741673	-0.0751086	-0.067563	-0.0666173	1.94016	-0.0656711	-0.0542743	-0.0561793	-0.0504577	-0.0418374	-0.0389538	-0.043757	-0.033171	-0.0273673			RXRA;HMGCR;NR1H4						LDLR														SCARB1
Cholesterol Import	GOBP	-0.670437	-0.495444	-0.433008	-0.313375	-0.207296	-0.173831	-0.175608	-0.16849	1.52698	-0.148769	-0.158657	-0.144256	-0.130648	-0.0891652	-0.0956849	-0.0863634	-0.0798073	-0.0807455	-0.0741673	-0.0751086	-0.067563	-0.0666173	1.94016	-0.0656711	-0.0542743	-0.0561793	-0.0504577	-0.0418374	-0.0389538	-0.043757	-0.033171	-0.0273673	STARD5								LDLR														SCARB1
Acetylcholine Receptor Regulator Activity	GOMF	-1.42742	0.878424	0.964109	-0.313375	-0.207296	-0.173831	1.47804	1.49927	-0.159553	-0.148769	-0.158657	-0.144256	-0.130648	-0.0891652	-0.0956849	-0.0863634	-0.0798073	-0.0807455	-0.0741673	-0.0751086	-0.067563	-0.0666173	1.94016	-0.0656711	-0.0542743	-0.0561793	-0.0504577	-0.0418374	-0.0389538	-0.043757	-0.033171	-0.0273673		CDK5	PATE4				LYPD1	PATE1															LY6G6D
Neurotransmitter Receptor Regulator Activity	GOMF	-1.42742	0.878424	0.964109	-0.313375	-0.207296	-0.173831	1.47804	1.49927	-0.159553	-0.148769	-0.158657	-0.144256	-0.130648	-0.0891652	-0.0956849	-0.0863634	-0.0798073	-0.0807455	-0.0741673	-0.0751086	-0.067563	-0.0666173	1.94016	-0.0656711	-0.0542743	-0.0561793	-0.0504577	-0.0418374	-0.0389538	-0.043757	-0.033171	-0.0273673		CDK5	PATE4				LYPD1	PATE1															LY6G6D
Regulation Of Dna Methylation	GOBP	-0.670437	-0.495444	0.964109	-0.313375	-0.207296	-0.173831	-0.175608	1.49927	-0.159553	-0.148769	-0.158657	1.57741	-0.130648	-0.0891652	-0.0956849	-0.0863634	-0.0798073	-0.0807455	-0.0741673	-0.0751086	-0.067563	-0.0666173	1.94016	-0.0656711	-0.0542743	-0.0561793	-0.0504577	-0.0418374	-0.0389538	-0.043757	-0.033171	-0.0273673	MBD1		MECP2					PARP1				EHMT2											DNMT3L
Amino Acid Import Across Plasma Membrane	GOBP	-0.670437	-0.495444	0.964109	-0.313375	-0.207296	-0.173831	2.64372	-0.16849	-0.159553	-0.148769	-0.158657	-0.144256	-0.130648	-0.0891652	-0.0956849	-0.0863634	-0.0798073	-0.0807455	-0.0741673	-0.0751086	-0.067563	-0.0666173	1.94016	-0.0656711	-0.0542743	-0.0561793	-0.0504577	-0.0418374	-0.0389538	-0.043757	-0.033171	-0.0273673	ARL6IP5		SLC6A9				SLC3A2;SLC6A14																GFAP
Regulation Of Transcription By Glucose	GOBP	0.678553	-0.495444	-0.433008	-0.313375	1.39101	-0.173831	1.47804	-0.16849	-0.159553	-0.148769	-0.158657	-0.144256	-0.130648	-0.0891652	-0.0956849	-0.0863634	-0.0798073	-0.0807455	-0.0741673	-0.0751086	-0.067563	-0.0666173	1.94016	-0.0656711	-0.0542743	-0.0561793	-0.0504577	-0.0418374	-0.0389538	-0.043757	-0.033171	-0.0273673	KAT2B;USF2				SIRT1		USF1																OGT
Cancer Immunotherapy By Ctla4 Blockade	WikiPathways	1.3409	0.878424	-0.433008	1.16011	-0.207296	-0.173831	1.47804	-0.16849	-0.159553	-0.148769	-0.158657	-0.144256	-0.130648	-0.0891652	-0.0956849	-0.0863634	-0.0798073	-0.0807455	-0.0741673	-0.0751086	-0.067563	-0.0666173	1.94016	-0.0656711	-0.0542743	-0.0561793	-0.0504577	-0.0418374	-0.0389538	-0.043757	-0.033171	-0.0273673	PTPN11;PTPN6;PIK3R1	CD80		PTPN11			CD80																CTLA4
Astrocyte End-Foot	GOCC	-0.670437	0.878424	-0.433008	-0.313375	-0.207296	-0.173831	1.47804	-0.16849	-0.159553	-0.148769	-0.158657	1.57741	-0.130648	-0.0891652	-0.0956849	-0.0863634	-0.0798073	-0.0807455	-0.0741673	-0.0751086	-0.067563	-0.0666173	1.94016	-0.0656711	-0.0542743	-0.0561793	-0.0504577	-0.0418374	-0.0389538	-0.043757	-0.033171	-0.0273673	EIF2S1	ADGRG1					AQP4					ATP1B2											GFAP
Fucose Binding	GOMF	-0.670437	-0.495444	-0.433008	-0.313375	-0.207296	1.48327	-0.175608	-0.16849	-0.159553	-0.148769	-0.158657	-0.144256	-0.130648	-0.0891652	-0.0956849	-0.0863634	-0.0798073	-0.0807455	-0.0741673	-0.0751086	-0.067563	-0.0666173	1.94016	-0.0656711	-0.0542743	-0.0561793	-0.0504577	-0.0418374	-0.0389538	-0.043757	-0.033171	-0.0273673	SELP					ASGR1																	ASGR2
Transcriptional Cascade Regulating Adipogenesis	WikiPathways	-1.42742	0.878424	0.964109	-0.313375	2.52658	-0.173831	-0.175608	-0.16849	-0.159553	-0.148769	-0.158657	-0.144256	-0.130648	-0.0891652	-0.0956849	-0.0863634	-0.0798073	-0.0807455	-0.0741673	-0.0751086	-0.067563	-0.0666173	1.94016	-0.0656711	-0.0542743	-0.0561793	-0.0504577	-0.0418374	-0.0389538	-0.043757	-0.033171	-0.0273673		CEBPB	CEBPA		CEBPB;PPARG																		DDIT3
G-Protein Beta-Subunit Binding	GOMF	-0.670437	0.878424	-0.433008	1.16011	-0.207296	-0.173831	-0.175608	-0.16849	-0.159553	-0.148769	-0.158657	-0.144256	-0.130648	-0.0891652	-0.0956849	-0.0863634	-0.0798073	-0.0807455	-0.0741673	-0.0751086	-0.067563	-0.0666173	1.94016	-0.0656711	-0.0542743	2.00652	-0.0504577	-0.0418374	-0.0389538	-0.043757	-0.033171	-0.0273673	RGS7	GNG11		CCT5																			GNGT2			GNG12
Response To Nitrosative Stress	GOBP	2.10018	-0.495444	-0.433008	-0.313375	-0.207296	-0.173831	-0.175608	-0.16849	-0.159553	-0.148769	-0.158657	-0.144256	-0.130648	-0.0891652	-0.0956849	-0.0863634	-0.0798073	-0.0807455	-0.0741673	-0.0751086	-0.067563	-0.0666173	1.94016	-0.0656711	-0.0542743	-0.0561793	-0.0504577	-0.0418374	-0.0389538	-0.043757	-0.033171	-0.0273673	ADH5;DUSP6;ATG5;GCLM																						DDIT3
Endogenous_cannabinoid_signaling	PANTHER PATHWAY	1.3409	0.878424	-0.433008	-0.313375	-0.207296	-0.173831	-0.175608	-0.16849	-0.159553	-0.148769	-0.158657	-0.144256	-0.130648	-0.0891652	-0.0956849	-0.0863634	-0.0798073	-0.0807455	-0.0741673	-0.0751086	-0.067563	-0.0666173	1.94016	-0.0656711	-0.0542743	-0.0561793	-0.0504577	-0.0418374	-0.0389538	-0.043757	-0.033171	-0.0273673	PLCB1;GNAI3;GNAI1	GNG11																					GNGT2
Positive Regulation Of Acrosome Reaction	GOBP	1.3409	-0.495444	-0.433008	-0.313375	-0.207296	-0.173831	-0.175608	-0.16849	-0.159553	-0.148769	-0.158657	-0.144256	-0.130648	-0.0891652	-0.0956849	-0.0863634	-0.0798073	-0.0807455	-0.0741673	-0.0751086	-0.067563	-0.0666173	1.94016	-0.0656711	-0.0542743	-0.0561793	-0.0504577	-0.0418374	-0.0389538	-0.043757	-0.033171	-0.0273673	PLCB1;ZP4;IQCF1																						PRSS37
Biocarta_btg2_pathway	MSIGDB_C2	-0.670437	1.81996	-0.433008	-0.313375	-0.207296	-0.173831	-0.175608	-0.16849	-0.159553	-0.148769	-0.158657	-0.144256	-0.130648	-0.0891652	-0.0956849	-0.0863634	-0.0798073	-0.0807455	-0.0741673	-0.0751086	-0.067563	-0.0666173	1.94016	1.94016	-0.0542743	-0.0561793	-0.0504577	-0.0418374	-0.0389538	-0.043757	-0.033171	-0.0273673	PRMT1	BTG2;RB1																					NGF	BTG1
Biocarta_thelper_pathway	MSIGDB_C2	-0.670437	0.878424	0.964109	-0.313375	-0.207296	-0.173831	-0.175608	-0.16849	-0.159553	1.5621	-0.158657	-0.144256	-0.130648	-0.0891652	-0.0956849	-0.0863634	-0.0798073	-0.0807455	-0.0741673	3.18436	-0.067563	-0.0666173	-0.0656711	-0.0656711	-0.0542743	-0.0561793	-0.0504577	-0.0418374	-0.0389538	-0.043757	-0.033171	-0.0273673	CD247	CD3E	CD3G							THY1										CD247;CD3E
Biocarta_ctl_pathway	MSIGDB_C2	-0.670437	0.878424	0.964109	-0.313375	1.39101	1.48327	-0.175608	-0.16849	-0.159553	-0.148769	-0.158657	-0.144256	-0.130648	-0.0891652	-0.0956849	-0.0863634	-0.0798073	-0.0807455	-0.0741673	3.18436	-0.067563	1.934	-0.0656711	-0.0656711	-0.0542743	2.00652	-0.0504577	-0.0418374	-0.0389538	-0.043757	-0.033171	-0.0273673	CD247	CD3E	CD3G		FAS	FAS														CD247;CD3E		B2M				B2M
Biocarta_tcra_pathway	MSIGDB_C2	0.678553	0.878424	0.964109	1.16011	-0.207296	-0.173831	-0.175608	-0.16849	-0.159553	-0.148769	-0.158657	-0.144256	-0.130648	-0.0891652	-0.0956849	-0.0863634	-0.0798073	-0.0807455	-0.0741673	3.18436	-0.067563	-0.0666173	-0.0656711	-0.0656711	-0.0542743	-0.0561793	-0.0504577	-0.0418374	-0.0389538	-0.043757	-0.033171	-0.0273673	CD247;LCK	CD3E	CD3G	FYN																CD247;CD3E
Mitochondrial Complex Iv Assembly	WikiPathways	1.3409	-0.495444	-0.433008	-0.313375	-0.207296	-0.173831	-0.175608	-0.16849	-0.159553	-0.148769	-0.158657	-0.144256	-0.130648	-0.0891652	-0.0956849	-0.0863634	-0.0798073	-0.0807455	-0.0741673	3.18436	-0.067563	-0.0666173	-0.0656711	-0.0656711	-0.0542743	-0.0561793	-0.0504577	-0.0418374	-0.0389538	-0.043757	-0.033171	-0.0273673	COX5A;COX19;TACO1																			SURF1;COX6C
Trna 5-Leader Removal	GOBP	-0.670437	-0.495444	-0.433008	-0.313375	-0.207296	-0.173831	-0.175608	2.67225	-0.159553	-0.148769	-0.158657	-0.144256	-0.130648	-0.0891652	-0.0956849	-0.0863634	-0.0798073	-0.0807455	1.88728	1.88174	-0.067563	-0.0666173	-0.0656711	-0.0656711	-0.0542743	-0.0561793	-0.0504577	-0.0418374	-0.0389538	-0.043757	-0.033171	-0.0273673	RPP40							SSB;RPP25L											POP7	RPP25
Ribonuclease Mrp Complex	GOCC	-0.670437	0.878424	-0.433008	-0.313375	-0.207296	-0.173831	-0.175608	1.49927	-0.159553	-0.148769	-0.158657	-0.144256	-0.130648	-0.0891652	-0.0956849	-0.0863634	-0.0798073	-0.0807455	1.88728	1.88174	-0.067563	-0.0666173	-0.0656711	-0.0656711	-0.0542743	-0.0561793	-0.0504577	-0.0418374	-0.0389538	-0.043757	-0.033171	-0.0273673	RPP40	RPP30						RPP25L											POP7	RPP25
Ribonuclease P Complex	GOCC	0.678553	0.878424	-0.433008	-0.313375	-0.207296	-0.173831	-0.175608	-0.16849	-0.159553	-0.148769	-0.158657	-0.144256	-0.130648	-0.0891652	-0.0956849	-0.0863634	-0.0798073	-0.0807455	1.88728	1.88174	-0.067563	-0.0666173	-0.0656711	-0.0656711	-0.0542743	-0.0561793	-0.0504577	-0.0418374	-0.0389538	-0.043757	-0.033171	-0.0273673	RPP40;HSD17B10	RPP30																	POP7	RPP25
Regulation Of Cgmp-Mediated Signaling	GOBP	-0.670437	-0.495444	0.964109	1.16011	-0.207296	-0.173831	-0.175608	-0.16849	-0.159553	-0.148769	-0.158657	-0.144256	-0.130648	-0.0891652	-0.0956849	-0.0863634	-0.0798073	1.84971	-0.0741673	1.88174	-0.067563	-0.0666173	-0.0656711	-0.0656711	-0.0542743	-0.0561793	-0.0504577	-0.0418374	-0.0389538	-0.043757	-0.033171	-0.0273673	PDE11A		NPPC	THBS1														PDE2A		GUCA1A
Astrocyte Cell Migration	GOBP	-1.42742	-0.495444	0.964109	-0.313375	-0.207296	-0.173831	-0.175608	-0.16849	-0.159553	-0.148769	-0.158657	-0.144256	-0.130648	-0.0891652	-0.0956849	-0.0863634	1.85491	-0.0807455	-0.0741673	1.88174	-0.067563	1.934	-0.0656711	-0.0656711	-0.0542743	-0.0561793	-0.0504577	-0.0418374	-0.0389538	-0.043757	-0.033171	-0.0273673			CCL2														HEXB			APCDD1		CCL3
Short-Chain Fatty Acid Catabolic Process	GOBP	-0.670437	1.81996	-0.433008	-0.313375	-0.207296	-0.173831	-0.175608	-0.16849	-0.159553	-0.148769	-0.158657	-0.144256	-0.130648	-0.0891652	-0.0956849	-0.0863634	1.85491	-0.0807455	-0.0741673	1.88174	-0.067563	-0.0666173	-0.0656711	-0.0656711	-0.0542743	-0.0561793	-0.0504577	-0.0418374	-0.0389538	-0.043757	-0.033171	-0.0273673	MCEE	ACADS;PCK1															PCK2			PHYH
Rna Secondary Structure Unwinding	GOBP	1.3409	-0.495444	-0.433008	-0.313375	-0.207296	-0.173831	-0.175608	-0.16849	-0.159553	-0.148769	-0.158657	-0.144256	-0.130648	-0.0891652	3.03886	-0.0863634	-0.0798073	-0.0807455	-0.0741673	1.88174	-0.067563	-0.0666173	-0.0656711	-0.0656711	-0.0542743	-0.0561793	-0.0504577	-0.0418374	-0.0389538	-0.043757	-0.033171	-0.0273673	AGO1;AGO3;DDX39B														AGO1;AGO2					DHX9
Oxidoreductase Activity, Acting On Ch Or Ch2 Groups	GOMF	-0.670437	-0.495444	-0.433008	-0.313375	-0.207296	-0.173831	-0.175608	-0.16849	-0.159553	-0.148769	-0.158657	-0.144256	1.62602	-0.0891652	1.773	-0.0863634	-0.0798073	-0.0807455	-0.0741673	1.88174	-0.067563	-0.0666173	-0.0656711	1.94016	-0.0542743	-0.0561793	-0.0504577	-0.0418374	-0.0389538	-0.043757	2.21937	-0.0273673	RRM2B												CYP3A4		RRM1					RRM2				CYP3A4							XDH
Catecholamine Secretion	GOBP	-0.670437	-0.495444	0.964109	1.16011	-0.207296	-0.173831	-0.175608	-0.16849	-0.159553	-0.148769	-0.158657	-0.144256	-0.130648	-0.0891652	1.773	-0.0863634	-0.0798073	-0.0807455	-0.0741673	1.88174	-0.067563	-0.0666173	-0.0656711	-0.0656711	-0.0542743	-0.0561793	-0.0504577	-0.0418374	-0.0389538	-0.043757	-0.033171	-0.0273673	VIP		MECP2	KPNA4											TGM2					COMT
Regulation Of Mesodermal Cell Fate Specification	GOBP	-0.670437	0.878424	-0.433008	-0.313375	-0.207296	-0.173831	-0.175608	-0.16849	-0.159553	-0.148769	-0.158657	1.57741	-0.130648	1.80516	-0.0956849	-0.0863634	-0.0798073	-0.0807455	-0.0741673	1.88174	-0.067563	-0.0666173	-0.0656711	-0.0656711	-0.0542743	-0.0561793	-0.0504577	-0.0418374	-0.0389538	-0.043757	-0.033171	-0.0273673	DKK1	SFRP2										FGFR1		BMPR1A						WNT3A
Oxidation Of Branched-Chain Fatty Acids	SMPDB	0.678553	-0.495444	-0.433008	1.16011	-0.207296	-0.173831	1.47804	-0.16849	-0.159553	-0.148769	-0.158657	-0.144256	1.62602	-0.0891652	-0.0956849	-0.0863634	-0.0798073	-0.0807455	-0.0741673	1.88174	-0.067563	-0.0666173	-0.0656711	-0.0656711	-0.0542743	-0.0561793	-0.0504577	-0.0418374	-0.0389538	-0.043757	-0.033171	-0.0273673	CRAT;ALDH2			PEX14			HACL1						PEX14							PHYH
Cell-Cell Adhesion Mediated By Integrin	GOBP	0.678553	-0.495444	-0.433008	-0.313375	-0.207296	-0.173831	1.47804	-0.16849	-0.159553	-0.148769	-0.158657	-0.144256	1.62602	-0.0891652	-0.0956849	-0.0863634	-0.0798073	-0.0807455	-0.0741673	1.88174	-0.067563	-0.0666173	-0.0656711	-0.0656711	-0.0542743	-0.0561793	-0.0504577	-0.0418374	-0.0389538	-0.043757	-0.033171	-0.0273673	ADAM9;NPNT						ITGB1						ITGA5							ITGA5
Cyclase Activator Activity	GOMF	-1.42742	0.878424	0.964109	-0.313375	-0.207296	-0.173831	-0.175608	1.49927	-0.159553	-0.148769	1.52982	-0.144256	-0.130648	-0.0891652	-0.0956849	-0.0863634	-0.0798073	-0.0807455	-0.0741673	1.88174	-0.067563	-0.0666173	-0.0656711	-0.0656711	-0.0542743	2.00652	-0.0504577	-0.0418374	-0.0389538	-0.043757	-0.033171	-0.0273673		RCVRN	GUCA1B					GNAS			GNAS									GUCA1A						GUCA2B
Cyclase Regulator Activity	GOMF	-1.42742	0.878424	0.964109	-0.313375	-0.207296	-0.173831	-0.175608	1.49927	-0.159553	-0.148769	1.52982	-0.144256	-0.130648	-0.0891652	-0.0956849	-0.0863634	-0.0798073	-0.0807455	-0.0741673	1.88174	-0.067563	-0.0666173	-0.0656711	-0.0656711	-0.0542743	2.00652	-0.0504577	-0.0418374	-0.0389538	-0.043757	-0.033171	-0.0273673		RCVRN	GUCA1B					GNAS			GNAS									GUCA1A						GUCA2B
Nuclear Envelope Lumen	GOCC	0.678553	0.878424	-0.433008	-0.313375	1.39101	-0.173831	-0.175608	-0.16849	-0.159553	-0.148769	1.52982	-0.144256	-0.130648	-0.0891652	-0.0956849	-0.0863634	-0.0798073	-0.0807455	-0.0741673	1.88174	-0.067563	-0.0666173	-0.0656711	-0.0656711	-0.0542743	-0.0561793	-0.0504577	-0.0418374	-0.0389538	-0.043757	-0.033171	-0.0273673	CACYBP;APP	IGF2R			ALOX5						IGF2R									BCHE
Auditory Receptor Cell Morphogenesis	GOBP	0.678553	-0.495444	-0.433008	-0.313375	-0.207296	-0.173831	1.47804	-0.16849	-0.159553	1.5621	-0.158657	-0.144256	-0.130648	-0.0891652	-0.0956849	-0.0863634	-0.0798073	-0.0807455	-0.0741673	1.88174	-0.067563	-0.0666173	-0.0656711	-0.0656711	-0.0542743	-0.0561793	-0.0504577	-0.0418374	-0.0389538	-0.043757	-0.033171	-0.0273673	PLS1;SOD1						PDZD7			SLITRK6										CDH23
Modified Amino Acid Transport	GOMF	-1.42742	0.878424	-0.433008	-0.313375	-0.207296	-0.173831	1.47804	-0.16849	-0.159553	1.5621	-0.158657	1.57741	-0.130648	-0.0891652	-0.0956849	-0.0863634	-0.0798073	-0.0807455	-0.0741673	1.88174	-0.067563	-0.0666173	-0.0656711	-0.0656711	-0.0542743	-0.0561793	-0.0504577	-0.0418374	-0.0389538	-0.043757	-0.033171	-0.0273673		SLC3A1					SLC6A14			FOLR2		FOLR1								SLC22A16
Dna-Templated Transcription Termination	GOBP	-0.670437	-0.495444	-0.433008	1.16011	-0.207296	1.48327	1.47804	-0.16849	-0.159553	-0.148769	-0.158657	-0.144256	-0.130648	-0.0891652	-0.0956849	-0.0863634	-0.0798073	-0.0807455	-0.0741673	1.88174	-0.067563	-0.0666173	-0.0656711	-0.0656711	-0.0542743	-0.0561793	-0.0504577	-0.0418374	-0.0389538	-0.043757	-0.033171	-0.0273673	SSU72			CAVIN1		MAZ	POLR3K													DHX9
Mrna Methylation	GOBP	-0.670437	-0.495444	-0.433008	-0.313375	1.39101	-0.173831	1.47804	-0.16849	-0.159553	-0.148769	-0.158657	-0.144256	-0.130648	-0.0891652	-0.0956849	-0.0863634	-0.0798073	-0.0807455	-0.0741673	1.88174	-0.067563	-0.0666173	-0.0656711	-0.0656711	-0.0542743	-0.0561793	-0.0504577	-0.0418374	-0.0389538	-0.043757	-0.033171	-0.0273673	METTL3				WTAP		TRMT61B													TRMT6
Neuroblast Differentiation	GOBP	-1.42742	-0.495444	-0.433008	-0.313375	-0.207296	-0.173831	1.47804	-0.16849	-0.159553	-0.148769	-0.158657	-0.144256	-0.130648	-0.0891652	-0.0956849	-0.0863634	-0.0798073	-0.0807455	-0.0741673	1.88174	1.92791	-0.0666173	-0.0656711	-0.0656711	-0.0542743	-0.0561793	-0.0504577	-0.0418374	-0.0389538	-0.043757	-0.033171	-0.0273673							TAFA1													BCHE	NOTCH3
Visual Signal Transduction: Rods	PATHWAY INTERACTION DATABASE NCI-NATURE CURATED DATA	-1.42742	-0.495444	1.94126	1.16011	-0.207296	1.48327	-0.175608	-0.16849	-0.159553	-0.148769	-0.158657	-0.144256	-0.130648	-0.0891652	-0.0956849	-0.0863634	-0.0798073	-0.0807455	-0.0741673	1.88174	-0.067563	-0.0666173	-0.0656711	-0.0656711	-0.0542743	-0.0561793	-0.0504577	-0.0418374	-0.0389538	-0.043757	-0.033171	-0.0273673			GUCA1B;SAG	RDH12		CNGB1														GUCA1A
Serine Protease Inhibitor Complex	GOCC	0.678553	-0.495444	-0.433008	-0.313375	-0.207296	1.48327	-0.175608	-0.16849	-0.159553	-0.148769	-0.158657	1.57741	-0.130648	-0.0891652	-0.0956849	-0.0863634	-0.0798073	-0.0807455	-0.0741673	1.88174	-0.067563	-0.0666173	-0.0656711	-0.0656711	-0.0542743	-0.0561793	-0.0504577	-0.0418374	-0.0389538	-0.043757	-0.033171	-0.0273673	PLAT;SERPINE1					KLK8						PLAU								SERPINA5
Protease Inhibitor Complex	GOCC	0.678553	-0.495444	-0.433008	-0.313375	-0.207296	1.48327	-0.175608	-0.16849	-0.159553	-0.148769	-0.158657	1.57741	-0.130648	-0.0891652	-0.0956849	-0.0863634	-0.0798073	-0.0807455	-0.0741673	1.88174	-0.067563	-0.0666173	-0.0656711	-0.0656711	-0.0542743	-0.0561793	-0.0504577	-0.0418374	-0.0389538	-0.043757	-0.033171	-0.0273673	PLAT;SERPINE1					KLK8						PLAU								SERPINA5
Apical Dendrite	GOCC	0.678553	0.878424	-0.433008	1.16011	-0.207296	-0.173831	-0.175608	-0.16849	-0.159553	-0.148769	-0.158657	-0.144256	-0.130648	-0.0891652	-0.0956849	-0.0863634	-0.0798073	-0.0807455	-0.0741673	1.88174	-0.067563	-0.0666173	-0.0656711	-0.0656711	-0.0542743	-0.0561793	-0.0504577	-0.0418374	-0.0389538	-0.043757	-0.033171	-0.0273673	PTK2B;GSK3A	NEURL1		FLNA																CLU
Platelet Dense Tubular Network	GOCC	0.678553	-0.495444	-0.433008	1.16011	-0.207296	-0.173831	-0.175608	-0.16849	-0.159553	-0.148769	-0.158657	-0.144256	-0.130648	-0.0891652	-0.0956849	-0.0863634	-0.0798073	-0.0807455	-0.0741673	1.88174	1.92791	-0.0666173	-0.0656711	-0.0656711	-0.0542743	-0.0561793	-0.0504577	-0.0418374	-0.0389538	-0.043757	-0.033171	-0.0273673	DMTN;EHD1			IRAG1																SERPINA5	ATP2A3
Regulation Of Nucleobase-Containing Compound Transport	GOBP	-1.42742	1.81996	-0.433008	1.16011	-0.207296	-0.173831	-0.175608	-0.16849	-0.159553	-0.148769	-0.158657	-0.144256	-0.130648	-0.0891652	-0.0956849	-0.0863634	-0.0798073	-0.0807455	-0.0741673	1.88174	-0.067563	-0.0666173	-0.0656711	-0.0656711	-0.0542743	-0.0561793	-0.0504577	-0.0418374	-0.0389538	-0.043757	-0.033171	-0.0273673		NCBP2;RIPK1		WNK1																DHX9
Response To Vitamin K	GOBP	-1.42742	-0.495444	0.964109	-0.313375	-0.207296	-0.173831	-0.175608	-0.16849	-0.159553	-0.148769	-0.158657	2.77706	-0.130648	-0.0891652	-0.0956849	-0.0863634	-0.0798073	-0.0807455	-0.0741673	1.88174	-0.067563	-0.0666173	-0.0656711	-0.0656711	-0.0542743	-0.0561793	-0.0504577	-0.0418374	-0.0389538	-0.043757	-0.033171	-0.0273673			BGLAP									GAS6;POSTN								F5
Sequestering Of Actin Monomers	GOBP	1.3409	-0.495444	-0.433008	-0.313375	-0.207296	-0.173831	-0.175608	-0.16849	-0.159553	-0.148769	-0.158657	1.57741	-0.130648	-0.0891652	-0.0956849	-0.0863634	-0.0798073	-0.0807455	-0.0741673	1.88174	-0.067563	-0.0666173	-0.0656711	-0.0656711	-0.0542743	-0.0561793	-0.0504577	-0.0418374	-0.0389538	-0.043757	-0.033171	-0.0273673	TWF1;PFN4;TWF2											GSN								SCIN
Polysomal Ribosome	GOCC	1.3409	0.878424	-0.433008	-0.313375	-0.207296	-0.173831	-0.175608	-0.16849	-0.159553	-0.148769	-0.158657	-0.144256	-0.130648	-0.0891652	-0.0956849	-0.0863634	-0.0798073	-0.0807455	-0.0741673	1.88174	-0.067563	-0.0666173	-0.0656711	-0.0656711	-0.0542743	-0.0561793	-0.0504577	-0.0418374	-0.0389538	-0.043757	-0.033171	-0.0273673	RPL30;PNPT1;RPL38	RPL11																		DHX9
Importin-Alpha Family Protein Binding	GOMF	1.3409	0.878424	-0.433008	-0.313375	-0.207296	-0.173831	-0.175608	-0.16849	-0.159553	-0.148769	-0.158657	-0.144256	-0.130648	-0.0891652	-0.0956849	-0.0863634	-0.0798073	-0.0807455	-0.0741673	1.88174	-0.067563	-0.0666173	-0.0656711	-0.0656711	-0.0542743	-0.0561793	-0.0504577	-0.0418374	-0.0389538	-0.043757	-0.033171	-0.0273673	DESI1;KPNB1;RAN	RB1																		DHX9
Calcium Ion Transport Into Cytosol	GOBP	0.678553	-0.495444	-0.433008	-0.313375	-0.207296	-0.173831	-0.175608	-0.16849	-0.159553	-0.148769	-0.158657	-0.144256	-0.130648	-0.0891652	-0.0956849	-0.0863634	-0.0798073	-0.0807455	-0.0741673	1.88174	-0.067563	-0.0666173	-0.0656711	-0.0656711	-0.0542743	-0.0561793	-0.0504577	-0.0418374	-0.0389538	-0.043757	2.21937	-0.0273673	CACNB3;BCL2																			JPH1											JPH4
Alpha-N-Acetylneuraminate Alpha-2,8-Sialyltransferase Activity	GOMF	-1.42742	0.878424	1.94126	-0.313375	-0.207296	-0.173831	-0.175608	-0.16849	1.52698	-0.148769	-0.158657	-0.144256	-0.130648	-0.0891652	-0.0956849	-0.0863634	-0.0798073	-0.0807455	3.19178	-0.0751086	-0.067563	-0.0666173	-0.0656711	-0.0656711	-0.0542743	-0.0561793	-0.0504577	-0.0418374	-0.0389538	-0.043757	-0.033171	-0.0273673		ST8SIA1	ST8SIA6;ST8SIA2						ST8SIA4										ST8SIA1;ST8SIA3
Meiotic Spindle	GOCC	0.678553	0.878424	-0.433008	1.16011	-0.207296	-0.173831	-0.175608	-0.16849	-0.159553	-0.148769	-0.158657	-0.144256	-0.130648	-0.0891652	-0.0956849	-0.0863634	-0.0798073	-0.0807455	3.19178	-0.0751086	-0.067563	-0.0666173	-0.0656711	-0.0656711	-0.0542743	-0.0561793	-0.0504577	-0.0418374	-0.0389538	-0.043757	-0.033171	-0.0273673	HSPA2;SEPTIN1	SHCBP1L		SIRT2															SIRT2;AURKA
High-Density Lipoprotein Particle Assembly	GOBP	-1.42742	-0.495444	-0.433008	1.16011	-0.207296	-0.173831	-0.175608	-0.16849	-0.159553	-0.148769	-0.158657	-0.144256	-0.130648	1.80516	-0.0956849	1.81958	-0.0798073	1.84971	1.88728	-0.0751086	-0.067563	-0.0666173	-0.0656711	-0.0656711	-0.0542743	-0.0561793	-0.0504577	-0.0418374	-0.0389538	-0.043757	-0.033171	-0.0273673				PRKACA										APOM		APOA2		APOM	APOE
Facultative Heterochromatin Formation	GOBP	-1.42742	-0.495444	-0.433008	1.16011	1.39101	-0.173831	1.47804	-0.16849	1.52698	-0.148769	-0.158657	-0.144256	-0.130648	-0.0891652	-0.0956849	-0.0863634	-0.0798073	1.84971	1.88728	-0.0751086	-0.067563	-0.0666173	-0.0656711	-0.0656711	-0.0542743	-0.0561793	-0.0504577	-0.0418374	-0.0389538	-0.043757	-0.033171	-0.0273673				SIRT2	SIRT1		JARID2		EZH2									MYC	SIRT2
Alkanesulfonate Metabolic Process	GOBP	-0.670437	1.81996	-0.433008	-0.313375	-0.207296	-0.173831	-0.175608	-0.16849	1.52698	-0.148769	-0.158657	-0.144256	-0.130648	-0.0891652	-0.0956849	-0.0863634	-0.0798073	1.84971	1.88728	-0.0751086	-0.067563	-0.0666173	-0.0656711	-0.0656711	-0.0542743	-0.0561793	-0.0504577	-0.0418374	-0.0389538	-0.043757	-0.033171	-0.0273673	PHGDH	STAT5B;STAT5A							GHR									PHGDH	FMO3
Taurine Metabolic Process	GOBP	-0.670437	1.81996	-0.433008	-0.313375	-0.207296	-0.173831	-0.175608	-0.16849	1.52698	-0.148769	-0.158657	-0.144256	-0.130648	-0.0891652	-0.0956849	-0.0863634	-0.0798073	1.84971	1.88728	-0.0751086	-0.067563	-0.0666173	-0.0656711	-0.0656711	-0.0542743	-0.0561793	-0.0504577	-0.0418374	-0.0389538	-0.043757	-0.033171	-0.0273673	PHGDH	STAT5B;STAT5A							GHR									PHGDH	FMO3
Regulation Of Aldosterone Secretion	GOBP	-0.670437	-0.495444	-0.433008	-0.313375	-0.207296	-0.173831	-0.175608	-0.16849	-0.159553	-0.148769	-0.158657	-0.144256	-0.130648	-0.0891652	-0.0956849	-0.0863634	3.14845	-0.0807455	1.88728	-0.0751086	1.92791	-0.0666173	-0.0656711	-0.0656711	-0.0542743	-0.0561793	-0.0504577	-0.0418374	-0.0389538	-0.043757	-0.033171	-0.0273673	DAB2																REN;C1QTNF1		AGT		BMP6
Regulation Of Mineralocorticoid Secretion	GOBP	-0.670437	-0.495444	-0.433008	-0.313375	-0.207296	-0.173831	-0.175608	-0.16849	-0.159553	-0.148769	-0.158657	-0.144256	-0.130648	-0.0891652	-0.0956849	-0.0863634	3.14845	-0.0807455	1.88728	-0.0751086	1.92791	-0.0666173	-0.0656711	-0.0656711	-0.0542743	-0.0561793	-0.0504577	-0.0418374	-0.0389538	-0.043757	-0.033171	-0.0273673	DAB2																REN;C1QTNF1		AGT		BMP6
Negative Regulation Of Peptidyl-Threonine Phosphorylation	GOBP	-0.670437	-0.495444	-0.433008	2.21296	-0.207296	-0.173831	-0.175608	-0.16849	-0.159553	-0.148769	-0.158657	-0.144256	-0.130648	1.80516	-0.0956849	-0.0863634	1.85491	-0.0807455	1.88728	-0.0751086	-0.067563	-0.0666173	-0.0656711	-0.0656711	-0.0542743	-0.0561793	-0.0504577	-0.0418374	-0.0389538	-0.043757	-0.033171	-0.0273673	DMTN			PPP2R5D;SIRT2										SPRED1			TTC36		SIRT2
Negative Regulation Of Nucleotide Metabolic Process	GOBP	-0.670437	-0.495444	-0.433008	1.16011	-0.207296	-0.173831	-0.175608	1.49927	-0.159553	-0.148769	-0.158657	-0.144256	-0.130648	-0.0891652	-0.0956849	-0.0863634	1.85491	-0.0807455	1.88728	-0.0751086	-0.067563	-0.0666173	-0.0656711	-0.0656711	-0.0542743	-0.0561793	-0.0504577	-0.0418374	-0.0389538	-0.043757	-0.033171	-0.0273673	FIS1			PID1				PARP1									ALDOB		CDA
Definitive Hemopoiesis	GOBP	-1.42742	-0.495444	-0.433008	1.16011	-0.207296	-0.173831	-0.175608	-0.16849	-0.159553	1.5621	-0.158657	1.57741	-0.130648	-0.0891652	-0.0956849	1.81958	-0.0798073	-0.0807455	1.88728	-0.0751086	-0.067563	-0.0666173	-0.0656711	-0.0656711	-0.0542743	-0.0561793	-0.0504577	-0.0418374	-0.0389538	-0.043757	-0.033171	-0.0273673				CBFB						TGFBR3		MFAP5				TEK			CDK5RAP3
Cellular Response To Cold	GOBP	-1.42742	-0.495444	0.964109	1.16011	-0.207296	-0.173831	1.47804	-0.16849	-0.159553	-0.148769	-0.158657	-0.144256	-0.130648	-0.0891652	-0.0956849	1.81958	-0.0798073	-0.0807455	1.88728	-0.0751086	-0.067563	-0.0666173	-0.0656711	-0.0656711	-0.0542743	-0.0561793	-0.0504577	-0.0418374	-0.0389538	-0.043757	-0.033171	-0.0273673			RNF34	PRKACA			EIF2AK4									NFKBIA			FOXO1
Cellular Response To Epinephrine Stimulus	GOBP	-0.670437	-0.495444	-0.433008	2.21296	-0.207296	-0.173831	-0.175608	-0.16849	-0.159553	-0.148769	-0.158657	1.57741	-0.130648	-0.0891652	1.773	-0.0863634	-0.0798073	-0.0807455	1.88728	-0.0751086	-0.067563	-0.0666173	-0.0656711	-0.0656711	-0.0542743	-0.0561793	-0.0504577	-0.0418374	-0.0389538	-0.043757	-0.033171	-0.0273673	SNCA			SIRT2;PRKACA								ADIPOQ			PKLR				SIRT2
Insulin-Like Growth Factor Binding Protein Complex	GOCC	-1.42742	-0.495444	-0.433008	1.16011	-0.207296	1.48327	-0.175608	-0.16849	-0.159553	-0.148769	-0.158657	-0.144256	-0.130648	1.80516	-0.0956849	-0.0863634	-0.0798073	-0.0807455	1.88728	-0.0751086	-0.067563	-0.0666173	-0.0656711	-0.0656711	-0.0542743	-0.0561793	-0.0504577	-0.0418374	-0.0389538	-0.043757	-0.033171	-0.0273673				IGF1		IGFBP6								IGFBP5					IGFBP3
Paranodal Junction	GOCC	0.678553	-0.495444	0.964109	1.16011	-0.207296	-0.173831	-0.175608	-0.16849	-0.159553	-0.148769	-0.158657	-0.144256	-0.130648	1.80516	-0.0956849	-0.0863634	-0.0798073	-0.0807455	1.88728	-0.0751086	-0.067563	-0.0666173	-0.0656711	-0.0656711	-0.0542743	-0.0561793	-0.0504577	-0.0418374	-0.0389538	-0.043757	-0.033171	-0.0273673	MARVELD2;JAM3		NFASC	SIRT2										CNTNAP2					SIRT2
Positive Regulation Of Gap Junction Assembly	GOBP	-0.670437	-0.495444	-0.433008	-0.313375	-0.207296	-0.173831	-0.175608	-0.16849	-0.159553	-0.148769	-0.158657	-0.144256	-0.130648	1.80516	-0.0956849	-0.0863634	-0.0798073	-0.0807455	1.88728	-0.0751086	-0.067563	-0.0666173	-0.0656711	1.94016	-0.0542743	-0.0561793	-0.0504577	-0.0418374	-0.0389538	-0.043757	-0.033171	-0.0273673	ACE2													CNTNAP2					AGT					HOPX
Mycophenolic Acid Metabolism Pathway	PATHWHIZ	0.678553	0.878424	-0.433008	-0.313375	-0.207296	-0.173831	-0.175608	-0.16849	-0.159553	-0.148769	1.52982	-0.144256	1.62602	-0.0891652	-0.0956849	-0.0863634	-0.0798073	-0.0807455	1.88728	-0.0751086	-0.067563	-0.0666173	-0.0656711	1.94016	-0.0542743	-0.0561793	-0.0504577	-0.0418374	-0.0389538	-0.043757	-0.033171	-0.0273673	CES1;IMPDH1	CES1									IMPDH2		CYP3A4						UGT1A8					CYP3A4
Positive Regulation Of Fear Response	GOBP	-0.670437	-0.495444	-0.433008	-0.313375	-0.207296	1.48327	-0.175608	-0.16849	-0.159553	-0.148769	-0.158657	-0.144256	1.62602	-0.0891652	-0.0956849	-0.0863634	-0.0798073	-0.0807455	1.88728	-0.0751086	-0.067563	-0.0666173	-0.0656711	-0.0656711	-0.0542743	-0.0561793	-0.0504577	-0.0418374	-0.0389538	-0.043757	-0.033171	-0.0273673	PRKAR1B					PENK							CRH						GRP
Angiotensin Receptor Binding	GOMF	1.3409	-0.495444	-0.433008	-0.313375	-0.207296	-0.173831	-0.175608	-0.16849	-0.159553	-0.148769	-0.158657	-0.144256	1.62602	-0.0891652	-0.0956849	-0.0863634	-0.0798073	-0.0807455	1.88728	-0.0751086	-0.067563	-0.0666173	-0.0656711	-0.0656711	-0.0542743	-0.0561793	-0.0504577	-0.0418374	-0.0389538	-0.043757	-0.033171	-0.0273673	JAK2;ARRB1;TYK2												ZBTB16						AGT
Ump Salvage	GOBP	-0.670437	-0.495444	0.964109	-0.313375	-0.207296	-0.173831	-0.175608	-0.16849	-0.159553	-0.148769	1.52982	-0.144256	-0.130648	-0.0891652	-0.0956849	-0.0863634	-0.0798073	-0.0807455	1.88728	-0.0751086	-0.067563	-0.0666173	-0.0656711	-0.0656711	-0.0542743	-0.0561793	-0.0504577	-0.0418374	-0.0389538	-0.043757	-0.033171	-0.0273673	UCK1		UPP2								UCK2								CDA
Pyrimidine Nucleotide Salvage	GOBP	-0.670437	-0.495444	0.964109	-0.313375	-0.207296	-0.173831	-0.175608	-0.16849	-0.159553	-0.148769	1.52982	-0.144256	-0.130648	-0.0891652	-0.0956849	-0.0863634	-0.0798073	-0.0807455	1.88728	-0.0751086	-0.067563	-0.0666173	-0.0656711	-0.0656711	-0.0542743	-0.0561793	-0.0504577	-0.0418374	-0.0389538	-0.043757	-0.033171	-0.0273673	UCK1		UPP2								UCK2								CDA
Pyrimidine Ribonucleotide Salvage	GOBP	-0.670437	-0.495444	0.964109	-0.313375	-0.207296	-0.173831	-0.175608	-0.16849	-0.159553	-0.148769	1.52982	-0.144256	-0.130648	-0.0891652	-0.0956849	-0.0863634	-0.0798073	-0.0807455	1.88728	-0.0751086	-0.067563	-0.0666173	-0.0656711	-0.0656711	-0.0542743	-0.0561793	-0.0504577	-0.0418374	-0.0389538	-0.043757	-0.033171	-0.0273673	UCK1		UPP2								UCK2								CDA
Protein Localization To Centrosome	GOBP	0.678553	-0.495444	-0.433008	-0.313375	-0.207296	-0.173831	-0.175608	-0.16849	-0.159553	-0.148769	1.52982	-0.144256	-0.130648	-0.0891652	-0.0956849	-0.0863634	-0.0798073	-0.0807455	1.88728	-0.0751086	-0.067563	1.934	-0.0656711	-0.0656711	-0.0542743	-0.0561793	-0.0504577	-0.0418374	-0.0389538	-0.043757	-0.033171	-0.0273673	MAPRE1;NUDCD3										CSNK1D								AURKA			DCTN2
Protein Localization To Microtubule Organizing Center	GOBP	0.678553	-0.495444	-0.433008	-0.313375	-0.207296	-0.173831	-0.175608	-0.16849	-0.159553	-0.148769	1.52982	-0.144256	-0.130648	-0.0891652	-0.0956849	-0.0863634	-0.0798073	-0.0807455	1.88728	-0.0751086	-0.067563	1.934	-0.0656711	-0.0656711	-0.0542743	-0.0561793	-0.0504577	-0.0418374	-0.0389538	-0.043757	-0.033171	-0.0273673	MAPRE1;NUDCD3										CSNK1D								AURKA			DCTN2
Neurofilament	GOCC	-0.670437	-0.495444	-0.433008	-0.313375	-0.207296	1.48327	1.47804	-0.16849	-0.159553	1.5621	-0.158657	-0.144256	-0.130648	-0.0891652	-0.0956849	-0.0863634	-0.0798073	-0.0807455	1.88728	-0.0751086	-0.067563	-0.0666173	-0.0656711	-0.0656711	-0.0542743	-0.0561793	-0.0504577	-0.0418374	-0.0389538	-0.043757	-0.033171	-0.0273673	LDLRAP1					INA	NEFH			NRP1									NEFL
Multivesicular Body, Internal Vesicle	GOCC	-1.42742	-0.495444	-0.433008	-0.313375	1.39101	-0.173831	-0.175608	-0.16849	-0.159553	1.5621	-0.158657	-0.144256	-0.130648	-0.0891652	-0.0956849	-0.0863634	-0.0798073	-0.0807455	1.88728	-0.0751086	-0.067563	-0.0666173	-0.0656711	1.94016	-0.0542743	-0.0561793	-0.0504577	-0.0418374	-0.0389538	-0.043757	-0.033171	-0.0273673					EGFR					PMEL									APOE					LRRK2
Regulation Of Cdc42 Protein Signal Transduction	GOBP	-1.42742	-0.495444	0.964109	-0.313375	-0.207296	-0.173831	-0.175608	-0.16849	-0.159553	1.5621	-0.158657	-0.144256	-0.130648	-0.0891652	-0.0956849	-0.0863634	-0.0798073	-0.0807455	1.88728	-0.0751086	-0.067563	-0.0666173	-0.0656711	-0.0656711	-0.0542743	-0.0561793	-0.0504577	-0.0418374	-0.0389538	-0.043757	-0.033171	-0.0273673			ABL1							NRP1									APOE
Response To Stimulus Involved In Regulation Of Muscle Adaptation	GOBP	1.3409	0.878424	-0.433008	-0.313375	-0.207296	-0.173831	-0.175608	1.49927	1.52698	-0.148769	-0.158657	-0.144256	-0.130648	-0.0891652	-0.0956849	-0.0863634	-0.0798073	-0.0807455	1.88728	-0.0751086	-0.067563	-0.0666173	-0.0656711	-0.0656711	-0.0542743	-0.0561793	-0.0504577	-0.0418374	-0.0389538	-0.043757	-0.033171	-0.0273673	RPS6KB1;DAG1;HDAC4	RPS6KB1						DAG1	CASQ1										AGT
Constitutive Heterochromatin Formation	GOBP	-0.670437	0.878424	-0.433008	1.16011	1.39101	-0.173831	1.47804	-0.16849	1.52698	-0.148769	-0.158657	-0.144256	-0.130648	-0.0891652	-0.0956849	-0.0863634	-0.0798073	-0.0807455	1.88728	-0.0751086	-0.067563	-0.0666173	-0.0656711	-0.0656711	-0.0542743	-0.0561793	-0.0504577	-0.0418374	-0.0389538	-0.043757	-0.033171	-0.0273673	HAT1	HAT1		SIRT2	SIRT6		CENPV		EZH2										SIRT2
Mitotic Nuclear Membrane Organization	GOBP	1.3409	-0.495444	-0.433008	1.16011	-0.207296	-0.173831	-0.175608	-0.16849	1.52698	-0.148769	-0.158657	-0.144256	-0.130648	-0.0891652	-0.0956849	-0.0863634	-0.0798073	-0.0807455	1.88728	-0.0751086	-0.067563	-0.0666173	-0.0656711	1.94016	-0.0542743	-0.0561793	-0.0504577	-0.0418374	-0.0389538	-0.043757	-0.033171	-0.0273673	SPAST;VPS4A;UBE2I			SIRT2					SPAST										SIRT2					BROX
Mitotic Nuclear Membrane Reassembly	GOBP	1.3409	-0.495444	-0.433008	1.16011	-0.207296	-0.173831	-0.175608	-0.16849	1.52698	-0.148769	-0.158657	-0.144256	-0.130648	-0.0891652	-0.0956849	-0.0863634	-0.0798073	-0.0807455	1.88728	-0.0751086	-0.067563	-0.0666173	-0.0656711	1.94016	-0.0542743	-0.0561793	-0.0504577	-0.0418374	-0.0389538	-0.043757	-0.033171	-0.0273673	SPAST;VPS4A;UBE2I			SIRT2					SPAST										SIRT2					BROX
Pronucleus	GOCC	-0.670437	-0.495444	0.964109	-0.313375	-0.207296	-0.173831	-0.175608	-0.16849	1.52698	-0.148769	-0.158657	-0.144256	-0.130648	-0.0891652	-0.0956849	-0.0863634	-0.0798073	-0.0807455	1.88728	-0.0751086	-0.067563	-0.0666173	-0.0656711	-0.0656711	-0.0542743	-0.0561793	-0.0504577	-0.0418374	-0.0389538	-0.043757	-0.033171	-0.0273673	CBX1		CCNA2						EZH2										AURKA
Histamine Secretion	GOBP	0.678553	-0.495444	-0.433008	1.16011	-0.207296	-0.173831	-0.175608	1.49927	-0.159553	-0.148769	-0.158657	-0.144256	-0.130648	-0.0891652	-0.0956849	-0.0863634	-0.0798073	-0.0807455	1.88728	-0.0751086	-0.067563	-0.0666173	-0.0656711	-0.0656711	-0.0542743	-0.0561793	-0.0504577	-0.0418374	-0.0389538	-0.043757	-0.033171	-0.0273673	BTK;LYN			CSF2				EDN1											SNAP23
Histamine Transport	GOBP	0.678553	-0.495444	-0.433008	1.16011	-0.207296	-0.173831	-0.175608	1.49927	-0.159553	-0.148769	-0.158657	-0.144256	-0.130648	-0.0891652	-0.0956849	-0.0863634	-0.0798073	-0.0807455	1.88728	-0.0751086	-0.067563	-0.0666173	-0.0656711	-0.0656711	-0.0542743	-0.0561793	-0.0504577	-0.0418374	-0.0389538	-0.043757	-0.033171	-0.0273673	BTK;LYN			CSF2				EDN1											SNAP23
Pyrimidine Deoxyribonucleosides Salvage	BIOCYC	0.678553	0.878424	-0.433008	-0.313375	-0.207296	-0.173831	-0.175608	1.49927	-0.159553	-0.148769	-0.158657	-0.144256	-0.130648	-0.0891652	-0.0956849	-0.0863634	-0.0798073	-0.0807455	1.88728	-0.0751086	-0.067563	-0.0666173	-0.0656711	-0.0656711	-0.0542743	-0.0561793	-0.0504577	-0.0418374	-0.0389538	-0.043757	-0.033171	-0.0273673	TK2;DCK	TK1						TYMS											CDA
Regulation Of Phospholipase C-Activating G Protein-Coupled Receptor Signaling Pathway	GOBP	0.678553	-0.495444	-0.433008	-0.313375	-0.207296	1.48327	1.47804	-0.16849	-0.159553	-0.148769	-0.158657	-0.144256	-0.130648	-0.0891652	-0.0956849	-0.0863634	-0.0798073	-0.0807455	1.88728	-0.0751086	-0.067563	-0.0666173	-0.0656711	-0.0656711	-0.0542743	-0.0561793	-0.0504577	-0.0418374	-0.0389538	-0.043757	-0.033171	-0.0273673	BICD1;INPP5A					CHGA	F2												GRP
Neurofilament Cytoskeleton Organization	GOBP	0.678553	-0.495444	-0.433008	-0.313375	-0.207296	1.48327	1.47804	-0.16849	-0.159553	-0.148769	-0.158657	-0.144256	-0.130648	-0.0891652	-0.0956849	-0.0863634	-0.0798073	-0.0807455	1.88728	-0.0751086	-0.067563	-0.0666173	-0.0656711	-0.0656711	-0.0542743	-0.0561793	-0.0504577	-0.0418374	-0.0389538	-0.043757	-0.033171	-0.0273673	NDEL1;SOD1					INA	NEFH												NEFL
Postsynaptic Cytoskeleton	GOCC	-0.670437	-0.495444	-0.433008	-0.313375	-0.207296	1.48327	1.47804	-0.16849	-0.159553	-0.148769	-0.158657	-0.144256	-0.130648	-0.0891652	-0.0956849	-0.0863634	-0.0798073	-0.0807455	1.88728	-0.0751086	-0.067563	-0.0666173	-0.0656711	-0.0656711	-0.0542743	2.00652	-0.0504577	-0.0418374	-0.0389538	-0.043757	-0.033171	-0.0273673	ITPKA					INA	NEFH												NEFL							ACTN2
Peripheral Nervous System Myelin Maintenance	GOBP	1.3409	-0.495444	-0.433008	-0.313375	1.39101	-0.173831	1.47804	-0.16849	-0.159553	-0.148769	-0.158657	-0.144256	-0.130648	-0.0891652	-0.0956849	-0.0863634	-0.0798073	-0.0807455	1.88728	-0.0751086	-0.067563	-0.0666173	-0.0656711	-0.0656711	-0.0542743	-0.0561793	-0.0504577	-0.0418374	-0.0389538	-0.043757	-0.033171	-0.0273673	AKT2;AKT1;SOD1				PRX		NDRG1												AKT2
Regulation Of Fatty Acid Beta-Oxidation	GOBP	2.10018	-0.495444	-0.433008	-0.313375	-0.207296	1.48327	-0.175608	-0.16849	-0.159553	-0.148769	-0.158657	-0.144256	-0.130648	-0.0891652	-0.0956849	-0.0863634	-0.0798073	-0.0807455	1.88728	-0.0751086	-0.067563	-0.0666173	-0.0656711	-0.0656711	-0.0542743	-0.0561793	-0.0504577	-0.0418374	-0.0389538	-0.043757	-0.033171	-0.0273673	MLYCD;PPARA;AKT2;AKT1					FABP1													AKT2
Positive Regulation Of Fatty Acid Oxidation	GOBP	1.3409	-0.495444	-0.433008	-0.313375	-0.207296	1.48327	-0.175608	-0.16849	-0.159553	-0.148769	-0.158657	-0.144256	-0.130648	-0.0891652	-0.0956849	-0.0863634	-0.0798073	-0.0807455	1.88728	-0.0751086	-0.067563	-0.0666173	-0.0656711	-0.0656711	-0.0542743	-0.0561793	-0.0504577	-0.0418374	-0.0389538	-0.043757	-0.033171	-0.0273673	MLYCD;PPARA;AKT2					FABP1													AKT2
Nad-Dependent Protein Deacetylase Activity	GOMF	-0.670437	-0.495444	-0.433008	1.16011	2.52658	-0.173831	-0.175608	-0.16849	-0.159553	-0.148769	-0.158657	-0.144256	-0.130648	-0.0891652	-0.0956849	-0.0863634	-0.0798073	-0.0807455	1.88728	-0.0751086	-0.067563	-0.0666173	-0.0656711	-0.0656711	-0.0542743	-0.0561793	-0.0504577	-0.0418374	-0.0389538	-0.043757	-0.033171	-0.0273673	SIRT5			SIRT2	SIRT1;SIRT6														SIRT2
Hormonal Control Of Pubertal Growth Spurt	WikiPathways	-0.670437	0.878424	0.964109	1.16011	1.39101	-0.173831	-0.175608	-0.16849	-0.159553	-0.148769	-0.158657	-0.144256	-0.130648	-0.0891652	-0.0956849	-0.0863634	-0.0798073	-0.0807455	1.88728	-0.0751086	-0.067563	-0.0666173	-0.0656711	-0.0656711	-0.0542743	-0.0561793	-0.0504577	-0.0418374	-0.0389538	-0.043757	-0.033171	-0.0273673	GHRH	GHRH	GH1	IGF1	GNRH1														SST
Negative Regulation Of Triglyceride Metabolic Process	GOBP	0.678553	-0.495444	-0.433008	-0.313375	1.39101	-0.173831	-0.175608	-0.16849	-0.159553	-0.148769	-0.158657	-0.144256	-0.130648	-0.0891652	-0.0956849	-0.0863634	-0.0798073	-0.0807455	1.88728	-0.0751086	-0.067563	-0.0666173	-0.0656711	-0.0656711	-0.0542743	-0.0561793	-0.0504577	-0.0418374	-0.0389538	-0.043757	-0.033171	-0.0273673	CDK8;PIK3CG				SIRT1														APOE
Negative Regulation Of Mirna Processing	GOBP	0.678553	-0.495444	1.94126	1.16011	-0.207296	-0.173831	-0.175608	-0.16849	-0.159553	-0.148769	-0.158657	-0.144256	-0.130648	-0.0891652	-0.0956849	-0.0863634	-0.0798073	-0.0807455	1.88728	-0.0751086	-0.067563	-0.0666173	-0.0656711	-0.0656711	-0.0542743	-0.0561793	-0.0504577	-0.0418374	-0.0389538	-0.043757	-0.033171	-0.0273673	STAT3;IL6		MECP2;IL6	STAT3															BCDIN3D
Regulation Of Plasma Membrane Repair	GOBP	1.3409	0.878424	-0.433008	1.16011	-0.207296	-0.173831	-0.175608	-0.16849	-0.159553	-0.148769	-0.158657	-0.144256	-0.130648	-0.0891652	-0.0956849	-0.0863634	-0.0798073	-0.0807455	1.88728	-0.0751086	-0.067563	-0.0666173	-0.0656711	-0.0656711	-0.0542743	-0.0561793	-0.0504577	-0.0418374	-0.0389538	-0.043757	-0.033171	-0.0273673	ANXA2;RAB3A;CASP7	S100A10		SYTL4															SYTL4
Negative Regulation Of Fatty Acid Transport	GOBP	1.3409	-0.495444	-0.433008	1.16011	-0.207296	-0.173831	-0.175608	-0.16849	-0.159553	-0.148769	-0.158657	-0.144256	-0.130648	-0.0891652	-0.0956849	-0.0863634	-0.0798073	-0.0807455	1.88728	-0.0751086	1.92791	-0.0666173	-0.0656711	-0.0656711	-0.0542743	-0.0561793	-0.0504577	-0.0418374	-0.0389538	-0.043757	-0.033171	-0.0273673	AKT2;AKT1;FIS1			THBS1															AKT2		PLA2R1
Histone Modification	GOBP	-1.42742	0.878424	-0.433008	1.16011	-0.207296	-0.173831	-0.175608	-0.16849	-0.159553	-0.148769	-0.158657	2.77706	-0.130648	-0.0891652	-0.0956849	-0.0863634	-0.0798073	-0.0807455	1.88728	-0.0751086	-0.067563	-0.0666173	-0.0656711	-0.0656711	-0.0542743	-0.0561793	-0.0504577	-0.0418374	-0.0389538	-0.043757	-0.033171	-0.0273673		AURKB		SIRT2								EHMT2;CPA4							SIRT2
Superpathway Of Pyrimidine Ribonucleosides Degradation	BIOCYC	-1.42742	0.878424	1.94126	-0.313375	-0.207296	-0.173831	-0.175608	-0.16849	-0.159553	-0.148769	-0.158657	-0.144256	-0.130648	-0.0891652	-0.0956849	-0.0863634	-0.0798073	-0.0807455	1.88728	-0.0751086	-0.067563	-0.0666173	-0.0656711	-0.0656711	-0.0542743	-0.0561793	-0.0504577	-0.0418374	-0.0389538	-0.043757	-0.033171	-0.0273673		DPYS	UPP2;UPB1																CDA
Positive Regulation Of Activation Of Janus Kinase Activity	GOBP	0.678553	-0.495444	0.964109	-0.313375	-0.207296	-0.173831	-0.175608	-0.16849	-0.159553	-0.148769	-0.158657	-0.144256	-0.130648	-0.0891652	-0.0956849	-0.0863634	-0.0798073	-0.0807455	1.88728	-0.0751086	-0.067563	1.934	-0.0656711	-0.0656711	-0.0542743	-0.0561793	-0.0504577	-0.0418374	-0.0389538	-0.043757	-0.033171	-0.0273673	CCL5;IL23R		GH1																AGT			IL12B
Pyrimidine Ribonucleoside Metabolic Process	GOBP	-0.670437	-0.495444	0.964109	-0.313375	-0.207296	-0.173831	-0.175608	-0.16849	-0.159553	-0.148769	-0.158657	-0.144256	-0.130648	-0.0891652	-0.0956849	-0.0863634	-0.0798073	-0.0807455	1.88728	-0.0751086	-0.067563	-0.0666173	-0.0656711	-0.0656711	-0.0542743	2.00652	-0.0504577	-0.0418374	-0.0389538	-0.043757	-0.033171	-0.0273673	APOBEC3G		UPP2																CDA							APOBEC2
Pyrimidine Ribonucleoside Catabolic Process	GOBP	-0.670437	-0.495444	0.964109	-0.313375	-0.207296	-0.173831	-0.175608	-0.16849	-0.159553	-0.148769	-0.158657	-0.144256	-0.130648	-0.0891652	-0.0956849	-0.0863634	-0.0798073	-0.0807455	1.88728	-0.0751086	-0.067563	-0.0666173	-0.0656711	-0.0656711	-0.0542743	2.00652	-0.0504577	-0.0418374	-0.0389538	-0.043757	-0.033171	-0.0273673	APOBEC3G		UPP2																CDA							APOBEC2
Protein Ufmylation	GOBP	2.10018	-0.495444	-0.433008	-0.313375	-0.207296	-0.173831	-0.175608	-0.16849	-0.159553	-0.148769	-0.158657	-0.144256	-0.130648	-0.0891652	-0.0956849	-0.0863634	-0.0798073	-0.0807455	1.88728	-0.0751086	-0.067563	-0.0666173	-0.0656711	-0.0656711	-0.0542743	-0.0561793	-0.0504577	-0.0418374	-0.0389538	-0.043757	-0.033171	-0.0273673	UBA5;DDRGK1;UFC1;UFM1																		CDK5RAP3
Spindle Assembly Involved In Female Meiosis	GOBP	1.3409	0.878424	-0.433008	-0.313375	-0.207296	-0.173831	-0.175608	-0.16849	-0.159553	-0.148769	-0.158657	-0.144256	-0.130648	-0.0891652	-0.0956849	-0.0863634	-0.0798073	-0.0807455	1.88728	-0.0751086	-0.067563	-0.0666173	-0.0656711	-0.0656711	-0.0542743	-0.0561793	-0.0504577	-0.0418374	-0.0389538	-0.043757	-0.033171	-0.0273673	NDC80;SEPTIN1;PTEN	CCNB2																	AURKA
Meiotic Spindle Assembly	GOBP	1.3409	0.878424	-0.433008	-0.313375	-0.207296	-0.173831	-0.175608	-0.16849	-0.159553	-0.148769	-0.158657	-0.144256	-0.130648	-0.0891652	-0.0956849	-0.0863634	-0.0798073	-0.0807455	1.88728	-0.0751086	-0.067563	-0.0666173	-0.0656711	-0.0656711	-0.0542743	-0.0561793	-0.0504577	-0.0418374	-0.0389538	-0.043757	-0.033171	-0.0273673	NDC80;SEPTIN1;PTEN	CCNB2																	AURKA
7-Methylguanosine Cap Hypermethylation	GOBP	1.3409	-0.495444	-0.433008	-0.313375	-0.207296	-0.173831	-0.175608	-0.16849	-0.159553	-0.148769	-0.158657	-0.144256	-0.130648	-0.0891652	-0.0956849	-0.0863634	-0.0798073	-0.0807455	1.88728	-0.0751086	-0.067563	-0.0666173	-0.0656711	-0.0656711	-0.0542743	-0.0561793	-0.0504577	-0.0418374	-0.0389538	-0.043757	-0.033171	-0.0273673	SNRPD2;SNRPG;SNRPE																		SNRPF
Lysine-Acetylated Histone Binding	GOMF	0.678553	-0.495444	-0.433008	-0.313375	1.39101	-0.173831	-0.175608	-0.16849	-0.159553	-0.148769	-0.158657	-0.144256	1.62602	-0.0891652	-0.0956849	-0.0863634	-0.0798073	3.14149	-0.0741673	-0.0751086	-0.067563	-0.0666173	-0.0656711	-0.0656711	-0.0542743	-0.0561793	-0.0504577	-0.0418374	-0.0389538	-0.043757	-0.033171	-0.0273673	BRD2;BRDT				SIRT1								BRD2					BRD4;YEATS4
Acetylation-Dependent Protein Binding	GOMF	0.678553	-0.495444	-0.433008	-0.313375	1.39101	-0.173831	-0.175608	-0.16849	-0.159553	-0.148769	-0.158657	-0.144256	1.62602	-0.0891652	-0.0956849	-0.0863634	-0.0798073	3.14149	-0.0741673	-0.0751086	-0.067563	-0.0666173	-0.0656711	-0.0656711	-0.0542743	-0.0561793	-0.0504577	-0.0418374	-0.0389538	-0.043757	-0.033171	-0.0273673	BRD2;BRDT				SIRT1								BRD2					BRD4;YEATS4
Negative Regulation Of Endothelial Cell Differentiation	GOBP	-0.670437	-0.495444	0.964109	-0.313375	-0.207296	-0.173831	-0.175608	-0.16849	-0.159553	-0.148769	1.52982	-0.144256	-0.130648	-0.0891652	-0.0956849	3.10118	-0.0798073	1.84971	-0.0741673	-0.0751086	-0.067563	-0.0666173	-0.0656711	-0.0656711	-0.0542743	2.00652	-0.0504577	-0.0418374	-0.0389538	-0.043757	2.21937	-0.0273673	ACVRL1		JAG1								VEGFA					ACVRL1;JAG1		FOXJ2								VEGFA					XDH
Biocarta_neutrophil_pathway	MSIGDB_C2	-1.42742	0.878424	-0.433008	-0.313375	-0.207296	-0.173831	-0.175608	-0.16849	1.52698	-0.148769	-0.158657	-0.144256	-0.130648	-0.0891652	-0.0956849	1.81958	-0.0798073	1.84971	-0.0741673	-0.0751086	-0.067563	-0.0666173	-0.0656711	-0.0656711	-0.0542743	-0.0561793	-0.0504577	-0.0418374	-0.0389538	-0.043757	-0.033171	-0.0273673		PECAM1							ITGAM							SELE		SELL
Transcription Regulator Activator Activity	GOMF	-0.670437	0.878424	-0.433008	-0.313375	-0.207296	-0.173831	-0.175608	1.49927	-0.159553	-0.148769	-0.158657	-0.144256	-0.130648	-0.0891652	-0.0956849	1.81958	-0.0798073	1.84971	-0.0741673	-0.0751086	-0.067563	-0.0666173	-0.0656711	-0.0656711	-0.0542743	-0.0561793	-0.0504577	-0.0418374	-0.0389538	-0.043757	-0.033171	-0.0273673	JMJD6	HIF1A						PARP1								NOTCH1		MYC
Ceramide Transfer Activity	GOMF	0.678553	0.878424	-0.433008	1.16011	-0.207296	-0.173831	1.47804	-0.16849	-0.159553	-0.148769	-0.158657	-0.144256	-0.130648	-0.0891652	-0.0956849	1.81958	-0.0798073	1.84971	-0.0741673	-0.0751086	-0.067563	-0.0666173	-0.0656711	-0.0656711	-0.0542743	-0.0561793	-0.0504577	-0.0418374	-0.0389538	-0.043757	-0.033171	-0.0273673	CERT1;CPTP	PLTP		CERT1			CPTP									PLTP		GLTP
Interleukin-11-Mediated Signaling Pathway	GOBP	-0.670437	-0.495444	-0.433008	1.16011	-0.207296	-0.173831	-0.175608	-0.16849	-0.159553	-0.148769	-0.158657	1.57741	-0.130648	-0.0891652	-0.0956849	1.81958	-0.0798073	1.84971	-0.0741673	-0.0751086	-0.067563	-0.0666173	-0.0656711	-0.0656711	-0.0542743	-0.0561793	-0.0504577	-0.0418374	-0.0389538	-0.043757	-0.033171	-0.0273673	STAT3			STAT3								IL11RA				IL6ST		IL11
Cytoplasmic Sequestering Of Transcription Factor	GOBP	-0.670437	-0.495444	-0.433008	-0.313375	-0.207296	-0.173831	-0.175608	-0.16849	-0.159553	-0.148769	-0.158657	-0.144256	-0.130648	-0.0891652	-0.0956849	1.81958	-0.0798073	1.84971	-0.0741673	-0.0751086	-0.067563	-0.0666173	-0.0656711	1.94016	-0.0542743	-0.0561793	-0.0504577	-0.0418374	-0.0389538	-0.043757	-0.033171	-0.0273673	G3BP2															NFKBIA		PSMD10						IL10
Estrogen Biosynthetic Process	GOBP	-0.670437	-0.495444	-0.433008	-0.313375	1.39101	-0.173831	-0.175608	-0.16849	-0.159553	-0.148769	1.52982	-0.144256	-0.130648	-0.0891652	1.773	-0.0863634	-0.0798073	1.84971	-0.0741673	-0.0751086	-0.067563	-0.0666173	-0.0656711	-0.0656711	-0.0542743	-0.0561793	-0.0504577	-0.0418374	-0.0389538	-0.043757	-0.033171	-0.0273673	HSD17B7				HSD17B1						HSD17B11				DHRS11			HSD17B8
Positive Regulation Of Intrinsic Apoptotic Signaling Pathway By P53 Class Mediator	GOBP	1.3409	0.878424	-0.433008	-0.313375	-0.207296	-0.173831	-0.175608	-0.16849	-0.159553	-0.148769	-0.158657	-0.144256	-0.130648	-0.0891652	1.773	-0.0863634	-0.0798073	1.84971	-0.0741673	-0.0751086	-0.067563	-0.0666173	-0.0656711	-0.0656711	-0.0542743	-0.0561793	-0.0504577	-0.0418374	-0.0389538	-0.043757	-0.033171	-0.0273673	RPS7;EIF5A;UBB	RPL11													UBB			MYC
Intracellular Signalling Through Lhcgr Receptor And Luteinizing Hormone Choriogonadotropin	SMPDB	-1.42742	-0.495444	1.94126	-0.313375	-0.207296	-0.173831	-0.175608	1.49927	-0.159553	-0.148769	1.52982	-0.144256	1.62602	3.08189	-0.0956849	-0.0863634	-0.0798073	1.84971	-0.0741673	-0.0751086	-0.067563	-0.0666173	-0.0656711	-0.0656711	-0.0542743	-0.0561793	-0.0504577	-0.0418374	-0.0389538	-0.043757	-0.033171	-0.0273673			LHCGR;CREB1					GNAS			GNAS		CGA	CGA;LHB				CGA
L-Tryptophan Degradation To 2-Amino-3-Carboxymuconate Semialdehyde	BIOCYC	-1.42742	0.878424	-0.433008	-0.313375	-0.207296	-0.173831	-0.175608	-0.16849	-0.159553	-0.148769	-0.158657	-0.144256	-0.130648	1.80516	-0.0956849	-0.0863634	-0.0798073	1.84971	-0.0741673	-0.0751086	1.92791	-0.0666173	-0.0656711	-0.0656711	-0.0542743	-0.0561793	-0.0504577	-0.0418374	-0.0389538	-0.043757	-0.033171	-0.0273673		KYNU												IDO1				HAAO			KMO
Indole-Containing Compound Catabolic Process	GOBP	-1.42742	0.878424	-0.433008	-0.313375	-0.207296	-0.173831	-0.175608	-0.16849	-0.159553	-0.148769	-0.158657	-0.144256	-0.130648	1.80516	-0.0956849	-0.0863634	-0.0798073	1.84971	-0.0741673	-0.0751086	1.92791	-0.0666173	-0.0656711	-0.0656711	-0.0542743	-0.0561793	-0.0504577	-0.0418374	-0.0389538	-0.043757	-0.033171	-0.0273673		KYNU												IDO1				HAAO			KMO
Tryptophan Catabolic Process	GOBP	-1.42742	0.878424	-0.433008	-0.313375	-0.207296	-0.173831	-0.175608	-0.16849	-0.159553	-0.148769	-0.158657	-0.144256	-0.130648	1.80516	-0.0956849	-0.0863634	-0.0798073	1.84971	-0.0741673	-0.0751086	1.92791	-0.0666173	-0.0656711	-0.0656711	-0.0542743	-0.0561793	-0.0504577	-0.0418374	-0.0389538	-0.043757	-0.033171	-0.0273673		KYNU												IDO1				HAAO			KMO
Lung Secretory Cell Differentiation	GOBP	-1.42742	0.878424	0.964109	-0.313375	-0.207296	-0.173831	-0.175608	-0.16849	1.52698	-0.148769	1.52982	-0.144256	-0.130648	-0.0891652	-0.0956849	-0.0863634	-0.0798073	1.84971	-0.0741673	-0.0751086	-0.067563	-0.0666173	-0.0656711	-0.0656711	-0.0542743	-0.0561793	-0.0504577	-0.0418374	-0.0389538	-0.043757	-0.033171	-0.0273673		SPDEF	HOXA5						AGR2		FGF10							RBBP9
Negative Regulation By Host Of Viral Genome Replication	GOBP	-0.670437	-0.495444	-0.433008	2.21296	-0.207296	-0.173831	1.47804	-0.16849	-0.159553	-0.148769	1.52982	-0.144256	-0.130648	-0.0891652	-0.0956849	-0.0863634	-0.0798073	1.84971	-0.0741673	-0.0751086	-0.067563	-0.0666173	-0.0656711	-0.0656711	-0.0542743	-0.0561793	-0.0504577	-0.0418374	-0.0389538	-0.043757	-0.033171	-0.0273673	PRKN			ZC3H12A;VAPA			EIF2AK4				CCL8							CCL8
Pathophysiological Roles Of Dux4 In Fshd1	WikiPathways	-0.670437	-0.495444	-0.433008	-0.313375	-0.207296	-0.173831	-0.175608	-0.16849	-0.159553	-0.148769	1.52982	-0.144256	-0.130648	-0.0891652	-0.0956849	-0.0863634	-0.0798073	1.84971	-0.0741673	-0.0751086	-0.067563	-0.0666173	-0.0656711	-0.0656711	-0.0542743	2.00652	-0.0504577	-0.0418374	-0.0389538	-0.043757	-0.033171	-0.0273673	CDKN1A										VEGFA							MYC								VEGFA
Fused Antrum Stage	GOBP	-1.42742	0.878424	0.964109	-0.313375	1.39101	-0.173831	-0.175608	-0.16849	-0.159553	1.5621	-0.158657	-0.144256	-0.130648	-0.0891652	-0.0956849	-0.0863634	-0.0798073	1.84971	-0.0741673	-0.0751086	-0.067563	-0.0666173	-0.0656711	-0.0656711	-0.0542743	-0.0561793	-0.0504577	-0.0418374	-0.0389538	-0.043757	-0.033171	-0.0273673		PTX3	NPPC		BMPR1B					TNFAIP6								EREG
Peptidoglycan Immune Receptor Activity	GOMF	-1.42742	-0.495444	1.94126	-0.313375	1.39101	-0.173831	1.47804	-0.16849	1.52698	-0.148769	-0.158657	-0.144256	-0.130648	-0.0891652	-0.0956849	-0.0863634	-0.0798073	1.84971	-0.0741673	-0.0751086	-0.067563	-0.0666173	-0.0656711	-0.0656711	-0.0542743	-0.0561793	-0.0504577	-0.0418374	-0.0389538	-0.043757	-0.033171	-0.0273673			PGLYRP1;CD14		PGLYRP4		PGLYRP3		PGLYRP1									CD14
Development Of Secondary Female Sexual Characteristics	GOBP	-0.670437	0.878424	-0.433008	-0.313375	1.39101	-0.173831	-0.175608	-0.16849	1.52698	-0.148769	-0.158657	-0.144256	-0.130648	-0.0891652	-0.0956849	-0.0863634	-0.0798073	1.84971	-0.0741673	-0.0751086	-0.067563	-0.0666173	-0.0656711	1.94016	-0.0542743	-0.0561793	-0.0504577	-0.0418374	-0.0389538	-0.043757	-0.033171	-0.0273673	AREG	STAT5B			PHB2				PHB2									MED1						WNT5A
Positive Regulation Of Cyclin-Dependent Protein Serine/Threonine Kinase Activity	GOBP	0.678553	-0.495444	-0.433008	-0.313375	1.39101	-0.173831	-0.175608	1.49927	-0.159553	-0.148769	-0.158657	-0.144256	-0.130648	-0.0891652	-0.0956849	-0.0863634	-0.0798073	1.84971	-0.0741673	-0.0751086	-0.067563	-0.0666173	-0.0656711	-0.0656711	-0.0542743	-0.0561793	-0.0504577	-0.0418374	-0.0389538	-0.043757	-0.033171	-0.0273673	AKT1;MAPRE3				EGFR			ADAM17										PSMD10
Ceramide 1-Phosphate Binding	GOMF	1.3409	-0.495444	-0.433008	1.16011	-0.207296	-0.173831	1.47804	-0.16849	-0.159553	-0.148769	-0.158657	-0.144256	-0.130648	-0.0891652	-0.0956849	-0.0863634	-0.0798073	1.84971	-0.0741673	-0.0751086	-0.067563	-0.0666173	-0.0656711	-0.0656711	-0.0542743	-0.0561793	-0.0504577	-0.0418374	-0.0389538	-0.043757	-0.033171	-0.0273673	CERT1;CPTP;PLA2G4A			CERT1			CPTP											GLTP
Positive Regulation Of Cell Proliferation Involved In Kidney Development	GOBP	0.678553	-0.495444	-0.433008	-0.313375	-0.207296	-0.173831	1.47804	-0.16849	-0.159553	-0.148769	-0.158657	-0.144256	-0.130648	-0.0891652	-0.0956849	-0.0863634	-0.0798073	1.84971	-0.0741673	-0.0751086	-0.067563	-0.0666173	-0.0656711	-0.0656711	-0.0542743	-0.0561793	-0.0504577	-0.0418374	-0.0389538	-0.043757	-0.033171	-0.0273673	PDGFD;PDGFB						CFLAR											MYC
Cytochrome-B5 Reductase Activity, Acting On Nad(P)H	GOMF	0.678553	-0.495444	-0.433008	-0.313375	-0.207296	-0.173831	1.47804	-0.16849	-0.159553	-0.148769	-0.158657	-0.144256	-0.130648	-0.0891652	-0.0956849	-0.0863634	-0.0798073	1.84971	-0.0741673	-0.0751086	-0.067563	-0.0666173	-0.0656711	-0.0656711	-0.0542743	-0.0561793	-0.0504577	-0.0418374	-0.0389538	-0.043757	-0.033171	-0.0273673	CYB5R2;CYB5R4						NQO1											CYB5R1
Arylsulfatase Activity	GOMF	0.678553	0.878424	-0.433008	-0.313375	-0.207296	-0.173831	1.47804	-0.16849	-0.159553	-0.148769	-0.158657	-0.144256	-0.130648	-0.0891652	-0.0956849	-0.0863634	-0.0798073	1.84971	-0.0741673	-0.0751086	-0.067563	-0.0666173	-0.0656711	-0.0656711	-0.0542743	-0.0561793	-0.0504577	-0.0418374	-0.0389538	-0.043757	-0.033171	-0.0273673	ARSK;SULF2	ARSB					GALNS											ARSA
Biocarta_pitx2_pathway	MSIGDB_C2	0.678553	0.878424	0.964109	1.16011	-0.207296	1.48327	-0.175608	-0.16849	-0.159553	-0.148769	-0.158657	-0.144256	-0.130648	-0.0891652	-0.0956849	-0.0863634	-0.0798073	1.84971	-0.0741673	-0.0751086	-0.067563	-0.0666173	-0.0656711	-0.0656711	-0.0542743	-0.0561793	-0.0504577	-0.0418374	-0.0389538	-0.043757	-0.033171	-0.0273673	GSK3B;CTNNB1	CTNNB1	LDB1	CTNNB1		FZD1												MED1
Nucleophagy	GOBP	-0.670437	0.878424	-0.433008	-0.313375	-0.207296	1.48327	-0.175608	-0.16849	-0.159553	-0.148769	-0.158657	-0.144256	-0.130648	-0.0891652	-0.0956849	-0.0863634	-0.0798073	1.84971	-0.0741673	-0.0751086	-0.067563	-0.0666173	-0.0656711	-0.0656711	-0.0542743	-0.0561793	-0.0504577	-0.0418374	-0.0389538	-0.043757	-0.033171	-0.0273673	ATG5	SNX7				ATG7												ULK3
Negative Regulation Of Camp-Dependent Protein Kinase Activity	GOBP	0.678553	-0.495444	-0.433008	1.16011	1.39101	-0.173831	-0.175608	-0.16849	-0.159553	-0.148769	-0.158657	-0.144256	-0.130648	-0.0891652	-0.0956849	-0.0863634	-0.0798073	1.84971	-0.0741673	-0.0751086	-0.067563	-0.0666173	-0.0656711	-0.0656711	-0.0542743	-0.0561793	-0.0504577	-0.0418374	-0.0389538	-0.043757	-0.033171	-0.0273673	PRKAR1B;PRKAR1A			PRKAR2B	SIRT1													PRKAR2A
Peroxisome Proliferator Activated Receptor Signaling Pathway	GOBP	0.678553	-0.495444	0.964109	-0.313375	1.39101	-0.173831	-0.175608	-0.16849	-0.159553	-0.148769	-0.158657	-0.144256	-0.130648	-0.0891652	-0.0956849	-0.0863634	-0.0798073	1.84971	-0.0741673	-0.0751086	-0.067563	-0.0666173	-0.0656711	-0.0656711	-0.0542743	-0.0561793	-0.0504577	-0.0418374	-0.0389538	-0.043757	-0.033171	-0.0273673	NCOA2;ACTN4		RXRA		PPARG													MED1
Biocarta_pparg_pathway	MSIGDB_C2	-0.670437	-0.495444	0.964109	-0.313375	1.39101	-0.173831	-0.175608	-0.16849	-0.159553	-0.148769	-0.158657	-0.144256	-0.130648	-0.0891652	-0.0956849	-0.0863634	-0.0798073	1.84971	-0.0741673	-0.0751086	-0.067563	-0.0666173	-0.0656711	-0.0656711	-0.0542743	-0.0561793	-0.0504577	-0.0418374	-0.0389538	-0.043757	-0.033171	-0.0273673	LPL		RXRA		PPARG													MED1
Biocarta_ifna_pathway	MSIGDB_C2	0.678553	0.878424	-0.433008	-0.313375	1.39101	-0.173831	-0.175608	-0.16849	-0.159553	-0.148769	-0.158657	1.57741	-0.130648	-0.0891652	-0.0956849	-0.0863634	-0.0798073	1.84971	-0.0741673	-0.0751086	-0.067563	-0.0666173	-0.0656711	-0.0656711	-0.0542743	-0.0561793	-0.0504577	-0.0418374	-0.0389538	-0.043757	-0.033171	-0.0273673	STAT1;TYK2	IFNAR1			IFNA1							IFNAR1						IRF9
Camp-Dependent Protein Kinase Complex	GOCC	0.678553	-0.495444	-0.433008	2.21296	-0.207296	-0.173831	-0.175608	-0.16849	-0.159553	-0.148769	-0.158657	-0.144256	-0.130648	-0.0891652	-0.0956849	-0.0863634	-0.0798073	1.84971	-0.0741673	-0.0751086	-0.067563	-0.0666173	-0.0656711	-0.0656711	-0.0542743	-0.0561793	-0.0504577	-0.0418374	-0.0389538	-0.043757	-0.033171	-0.0273673	PRKAR1B;PRKAR1A			PRKAR2B;PRKACA														PRKAR2A
Isg15-Protein Conjugation	GOBP	1.3409	-0.495444	-0.433008	1.16011	-0.207296	-0.173831	-0.175608	-0.16849	-0.159553	-0.148769	-0.158657	-0.144256	-0.130648	-0.0891652	-0.0956849	-0.0863634	-0.0798073	1.84971	-0.0741673	-0.0751086	-0.067563	-0.0666173	-0.0656711	-0.0656711	-0.0542743	-0.0561793	-0.0504577	-0.0418374	-0.0389538	-0.043757	-0.033171	-0.0273673	ISG15;UBE2E1;UBA7			HERC5														UBE2L6
Camp-Dependent Protein Kinase Regulator Activity	GOMF	0.678553	0.878424	-0.433008	1.16011	-0.207296	-0.173831	-0.175608	-0.16849	-0.159553	-0.148769	-0.158657	-0.144256	-0.130648	-0.0891652	-0.0956849	-0.0863634	-0.0798073	1.84971	-0.0741673	-0.0751086	-0.067563	-0.0666173	-0.0656711	-0.0656711	-0.0542743	-0.0561793	-0.0504577	-0.0418374	-0.0389538	-0.043757	-0.033171	-0.0273673	PRKAR1B;PRKAR1A	CXCL10		PRKAR2B														PRKAR2A
Erbb2-Erbb4 Signaling Pathway	GOBP	0.678553	-0.495444	1.94126	-0.313375	-0.207296	-0.173831	-0.175608	-0.16849	-0.159553	-0.148769	-0.158657	-0.144256	-0.130648	-0.0891652	-0.0956849	-0.0863634	-0.0798073	1.84971	-0.0741673	-0.0751086	-0.067563	-0.0666173	-0.0656711	-0.0656711	-0.0542743	-0.0561793	-0.0504577	-0.0418374	-0.0389538	-0.043757	-0.033171	-0.0273673	HBEGF;NRG1		ERBB2;ERBB4															EREG
Rna Polymerase Ii Ctd Heptapeptide Repeat Kinase Activity	GOMF	1.3409	-0.495444	0.964109	-0.313375	-0.207296	-0.173831	-0.175608	-0.16849	-0.159553	-0.148769	-0.158657	-0.144256	-0.130648	-0.0891652	-0.0956849	-0.0863634	-0.0798073	1.84971	-0.0741673	-0.0751086	-0.067563	-0.0666173	-0.0656711	-0.0656711	-0.0542743	-0.0561793	-0.0504577	-0.0418374	-0.0389538	-0.043757	-0.033171	-0.0273673	MAPK1;CDK8;CDK1		DYRK1A															BRD4
Positive Regulation Of Kidney Development	GOBP	0.678553	-0.495444	0.964109	-0.313375	-0.207296	-0.173831	-0.175608	-0.16849	-0.159553	-0.148769	-0.158657	-0.144256	-0.130648	-0.0891652	-0.0956849	-0.0863634	-0.0798073	1.84971	-0.0741673	-0.0751086	-0.067563	-0.0666173	-0.0656711	-0.0656711	-0.0542743	-0.0561793	-0.0504577	-0.0418374	-0.0389538	-0.043757	-0.033171	-0.0273673	PPP3CA;NOG		SOX9															MYC
Fibroblast Activation	GOBP	0.678553	0.878424	0.964109	-0.313375	-0.207296	-0.173831	-0.175608	-0.16849	-0.159553	-0.148769	-0.158657	-0.144256	-0.130648	-0.0891652	-0.0956849	-0.0863634	-0.0798073	1.84971	-0.0741673	-0.0751086	1.92791	-0.0666173	-0.0656711	-0.0656711	-0.0542743	-0.0561793	-0.0504577	-0.0418374	-0.0389538	-0.043757	-0.033171	-0.0273673	MDM2;GCLM	MDM2	IL17A															ULK3			IL17RA
Receptor-Mediated Endocytosis Of Virus By Host Cell	GOBP	-0.670437	1.81996	0.964109	-0.313375	-0.207296	-0.173831	-0.175608	-0.16849	-0.159553	-0.148769	-0.158657	-0.144256	-0.130648	-0.0891652	-0.0956849	-0.0863634	-0.0798073	1.84971	-0.0741673	-0.0751086	-0.067563	-0.0666173	-0.0656711	-0.0656711	-0.0542743	-0.0561793	-0.0504577	-0.0418374	-0.0389538	-0.043757	-0.033171	-0.0273673	ACE2	DPP4;CAV2	SIGLEC1															CLEC4M
Malate Dehydrogenase Activity	GOMF	2.97074	-0.495444	-0.433008	-0.313375	-0.207296	-0.173831	-0.175608	-0.16849	-0.159553	-0.148769	-0.158657	-0.144256	-0.130648	-0.0891652	-0.0956849	-0.0863634	-0.0798073	1.84971	-0.0741673	-0.0751086	-0.067563	-0.0666173	-0.0656711	-0.0656711	-0.0542743	-0.0561793	-0.0504577	-0.0418374	-0.0389538	-0.043757	-0.033171	-0.0273673	MDH2;PHGDH;ME2;ME1;MDH1																	PHGDH
Tpr Domain Binding	GOMF	2.10018	-0.495444	-0.433008	-0.313375	-0.207296	-0.173831	-0.175608	-0.16849	-0.159553	-0.148769	-0.158657	-0.144256	-0.130648	-0.0891652	-0.0956849	-0.0863634	-0.0798073	1.84971	-0.0741673	-0.0751086	-0.067563	-0.0666173	-0.0656711	-0.0656711	-0.0542743	-0.0561793	-0.0504577	-0.0418374	-0.0389538	-0.043757	-0.033171	-0.0273673	STUB1;RAB8B;HSP90AA1;HSP90AB1																	PDE2A
Nua4 Histone Acetyltransferase Complex	GOCC	1.3409	-0.495444	-0.433008	-0.313375	-0.207296	-0.173831	-0.175608	-0.16849	-0.159553	-0.148769	-0.158657	-0.144256	-0.130648	-0.0891652	-0.0956849	-0.0863634	-0.0798073	1.84971	-0.0741673	-0.0751086	-0.067563	-0.0666173	-0.0656711	-0.0656711	-0.0542743	-0.0561793	-0.0504577	-0.0418374	-0.0389538	-0.043757	-0.033171	-0.0273673	RUVBL1;MORF4L2;KAT5																	YEATS4
H4/H2a Histone Acetyltransferase Complex	GOCC	1.3409	-0.495444	-0.433008	-0.313375	-0.207296	-0.173831	-0.175608	-0.16849	-0.159553	-0.148769	-0.158657	-0.144256	-0.130648	-0.0891652	-0.0956849	-0.0863634	-0.0798073	1.84971	-0.0741673	-0.0751086	-0.067563	-0.0666173	-0.0656711	-0.0656711	-0.0542743	-0.0561793	-0.0504577	-0.0418374	-0.0389538	-0.043757	-0.033171	-0.0273673	RUVBL1;MORF4L2;KAT5																	YEATS4
Cysteine-Type Endopeptidase Activity Involved In Execution Phase Of Apoptosis	GOMF	1.3409	-0.495444	-0.433008	-0.313375	-0.207296	-0.173831	-0.175608	-0.16849	-0.159553	-0.148769	-0.158657	-0.144256	-0.130648	-0.0891652	-0.0956849	-0.0863634	-0.0798073	1.84971	-0.0741673	-0.0751086	-0.067563	-0.0666173	-0.0656711	-0.0656711	-0.0542743	-0.0561793	-0.0504577	-0.0418374	-0.0389538	-0.043757	-0.033171	-0.0273673	CASP7;CASP4;CASP3																	CASP2
Execution Phase Of Apoptosis	GOMF	1.3409	-0.495444	-0.433008	-0.313375	-0.207296	-0.173831	-0.175608	-0.16849	-0.159553	-0.148769	-0.158657	-0.144256	-0.130648	-0.0891652	-0.0956849	-0.0863634	-0.0798073	1.84971	-0.0741673	-0.0751086	-0.067563	-0.0666173	-0.0656711	-0.0656711	-0.0542743	-0.0561793	-0.0504577	-0.0418374	-0.0389538	-0.043757	-0.033171	-0.0273673	CASP7;CASP4;CASP3																	CASP2
Nad Biosynthesis Ii From Tryptophan	WikiPathways	-1.42742	0.878424	-0.433008	-0.313375	-0.207296	-0.173831	-0.175608	-0.16849	-0.159553	-0.148769	-0.158657	-0.144256	-0.130648	-0.0891652	-0.0956849	-0.0863634	-0.0798073	1.84971	-0.0741673	-0.0751086	1.92791	-0.0666173	-0.0656711	-0.0656711	-0.0542743	-0.0561793	-0.0504577	-0.0418374	-0.0389538	-0.043757	-0.033171	-0.0273673		KYNU																HAAO			KMO
Nadh Oxidation	GOBP	-1.42742	0.878424	-0.433008	-0.313375	-0.207296	-0.173831	1.47804	-0.16849	-0.159553	-0.148769	-0.158657	-0.144256	-0.130648	-0.0891652	-0.0956849	-0.0863634	4.25338	-0.0807455	-0.0741673	-0.0751086	-0.067563	-0.0666173	-0.0656711	-0.0656711	-0.0542743	-0.0561793	-0.0504577	-0.0418374	-0.0389538	-0.043757	-0.033171	-0.0273673		GPD1L					NQO1										GPD1;ALDOB;PCK2
Glyoxylate Metabolism	WikiPathways	-0.670437	-0.495444	-0.433008	-0.313375	-0.207296	-0.173831	-0.175608	-0.16849	-0.159553	-0.148769	-0.158657	-0.144256	-0.130648	-0.0891652	-0.0956849	-0.0863634	4.25338	-0.0807455	-0.0741673	-0.0751086	-0.067563	-0.0666173	-0.0656711	-0.0656711	-0.0542743	-0.0561793	-0.0504577	-0.0418374	-0.0389538	-0.043757	-0.033171	-0.0273673	GOT2																HAO1;DAO;AGXT
Testosterone 17-Beta-Dehydrogenase (Nadp+) Activity	GOMF	-1.42742	-0.495444	-0.433008	-0.313375	1.39101	-0.173831	-0.175608	-0.16849	2.70943	-0.148769	-0.158657	-0.144256	-0.130648	-0.0891652	-0.0956849	-0.0863634	3.14845	-0.0807455	-0.0741673	-0.0751086	-0.067563	-0.0666173	-0.0656711	-0.0656711	-0.0542743	-0.0561793	-0.0504577	-0.0418374	-0.0389538	-0.043757	-0.033171	-0.0273673					HSD17B1				AKR1C1;HSD17B14								AKR1C3;AKR1C4
Acyltransferase Activity, Acyl Groups Converted Into Alkyl On Transfer	GOMF	0.678553	-0.495444	-0.433008	1.16011	-0.207296	-0.173831	-0.175608	-0.16849	-0.159553	-0.148769	-0.158657	-0.144256	-0.130648	-0.0891652	-0.0956849	-0.0863634	3.14845	-0.0807455	-0.0741673	-0.0751086	-0.067563	-0.0666173	-0.0656711	-0.0656711	-0.0542743	-0.0561793	-0.0504577	-0.0418374	-0.0389538	-0.043757	-0.033171	-0.0273673	CS;CLYBL			ACLY													HMGCS1;HMGCS2
Glycine Biosynthetic Process	GOBP	0.678553	-0.495444	-0.433008	-0.313375	-0.207296	-0.173831	-0.175608	-0.16849	-0.159553	-0.148769	-0.158657	-0.144256	-0.130648	-0.0891652	-0.0956849	-0.0863634	3.14845	-0.0807455	-0.0741673	-0.0751086	-0.067563	-0.0666173	-0.0656711	-0.0656711	-0.0542743	-0.0561793	-0.0504577	-0.0418374	-0.0389538	-0.043757	-0.033171	-0.0273673	SHMT1;SHMT2																HAO1;AGXT
Oxidoreductase Activity, Acting On The Ch-Ch Group Of Donors, Oxygen As Acceptor	GOMF	0.678553	0.878424	-0.433008	-0.313375	-0.207296	-0.173831	-0.175608	-0.16849	-0.159553	-0.148769	-0.158657	-0.144256	-0.130648	-0.0891652	-0.0956849	-0.0863634	3.14845	-0.0807455	-0.0741673	-0.0751086	-0.067563	-0.0666173	-0.0656711	-0.0656711	-0.0542743	-0.0561793	-0.0504577	-0.0418374	-0.0389538	-0.043757	-0.033171	-0.0273673	CRAT;ACOX1	ACADL															ACAA1;CPOX
Regulation Of Respiratory System Process	GOBP	-0.670437	-0.495444	2.8599	-0.313375	-0.207296	-0.173831	-0.175608	-0.16849	-0.159553	-0.148769	-0.158657	-0.144256	-0.130648	-0.0891652	-0.0956849	1.81958	1.85491	-0.0807455	-0.0741673	-0.0751086	1.92791	-0.0666173	-0.0656711	-0.0656711	-0.0542743	-0.0561793	-0.0504577	-0.0418374	-0.0389538	-0.043757	-0.033171	-0.0273673	GLS		NLGN3;MECP2;NLGN2													NLGN3	FTO				NLGN2
Heme Biosynthesis	BIOCYC	-0.670437	-0.495444	-0.433008	-0.313375	-0.207296	-0.173831	-0.175608	-0.16849	-0.159553	-0.148769	-0.158657	-0.144256	-0.130648	-0.0891652	4.12604	-0.0863634	1.85491	-0.0807455	-0.0741673	-0.0751086	-0.067563	-0.0666173	-0.0656711	-0.0656711	-0.0542743	-0.0561793	-0.0504577	-0.0418374	-0.0389538	-0.043757	-0.033171	-0.0273673	UROD														UROS;HMBS;ALAD		CPOX
Protoporphyrinogen Ix Metabolic Process	GOBP	-0.670437	-0.495444	-0.433008	-0.313375	-0.207296	-0.173831	-0.175608	-0.16849	-0.159553	-0.148769	-0.158657	-0.144256	-0.130648	-0.0891652	4.12604	-0.0863634	1.85491	-0.0807455	-0.0741673	-0.0751086	-0.067563	-0.0666173	-0.0656711	-0.0656711	-0.0542743	-0.0561793	-0.0504577	-0.0418374	-0.0389538	-0.043757	-0.033171	-0.0273673	UROD														UROS;HMBS;ALAD		CPOX
Protoporphyrinogen Ix Biosynthetic Process	GOBP	-0.670437	-0.495444	-0.433008	-0.313375	-0.207296	-0.173831	-0.175608	-0.16849	-0.159553	-0.148769	-0.158657	-0.144256	-0.130648	-0.0891652	4.12604	-0.0863634	1.85491	-0.0807455	-0.0741673	-0.0751086	-0.067563	-0.0666173	-0.0656711	-0.0656711	-0.0542743	-0.0561793	-0.0504577	-0.0418374	-0.0389538	-0.043757	-0.033171	-0.0273673	UROD														UROS;HMBS;ALAD		CPOX
Biocarta_ahsp_pathway	MSIGDB_C2	-0.670437	-0.495444	-0.433008	-0.313375	-0.207296	-0.173831	-0.175608	-0.16849	-0.159553	-0.148769	1.52982	-0.144256	-0.130648	-0.0891652	3.03886	-0.0863634	1.85491	-0.0807455	-0.0741673	-0.0751086	-0.067563	-0.0666173	-0.0656711	-0.0656711	-0.0542743	-0.0561793	-0.0504577	-0.0418374	-0.0389538	-0.043757	-0.033171	-0.0273673	UROD										HBB				UROS;HMBS		CPOX
Small Molecule Biosynthetic Process	GOMF	0.678553	-0.495444	-0.433008	-0.313375	-0.207296	-0.173831	-0.175608	-0.16849	-0.159553	-0.148769	1.52982	-0.144256	1.62602	-0.0891652	1.773	-0.0863634	1.85491	-0.0807455	-0.0741673	-0.0751086	-0.067563	-0.0666173	-0.0656711	1.94016	-0.0542743	-0.0561793	-0.0504577	-0.0418374	-0.0389538	-0.043757	-0.033171	-0.0273673	PNPO;PARK7										PARK7		CYP3A4		PCBD2		PCBD1							CYP3A4
Cyclophosphamide Action Pathway	PATHWHIZ	-1.42742	0.878424	-0.433008	-0.313375	-0.207296	1.48327	-0.175608	-0.16849	-0.159553	-0.148769	-0.158657	-0.144256	1.62602	-0.0891652	1.773	-0.0863634	1.85491	-0.0807455	-0.0741673	-0.0751086	-0.067563	-0.0666173	-0.0656711	1.94016	-0.0542743	-0.0561793	-0.0504577	-0.0418374	-0.0389538	-0.043757	-0.033171	-0.0273673		GSTM1				ALDH3A1							CYP3A4		ALDH1A1		CYP2C19							CYP3A4
Cyclophosphamide Metabolism Pathway	PATHWHIZ	-1.42742	0.878424	-0.433008	-0.313375	-0.207296	1.48327	-0.175608	-0.16849	-0.159553	-0.148769	-0.158657	-0.144256	1.62602	-0.0891652	1.773	-0.0863634	1.85491	-0.0807455	-0.0741673	-0.0751086	-0.067563	-0.0666173	-0.0656711	1.94016	-0.0542743	-0.0561793	-0.0504577	-0.0418374	-0.0389538	-0.043757	-0.033171	-0.0273673		GSTM1				ALDH3A1							CYP3A4		ALDH1A1		CYP2C19							CYP3A4
Udp-N-Acetylglucosamine Biosynthetic Process	GOBP	1.3409	-0.495444	-0.433008	-0.313375	-0.207296	-0.173831	-0.175608	-0.16849	-0.159553	-0.148769	-0.158657	-0.144256	-0.130648	-0.0891652	1.773	-0.0863634	1.85491	-0.0807455	-0.0741673	-0.0751086	-0.067563	-0.0666173	-0.0656711	-0.0656711	-0.0542743	-0.0561793	-0.0504577	-0.0418374	-0.0389538	-0.043757	-0.033171	-0.0273673	GNPNAT1;GFPT1;GFPT2														GNPDA1		UAP1
Alditol Phosphate Metabolic Process	GOBP	-1.42742	1.81996	-0.433008	-0.313375	-0.207296	-0.173831	-0.175608	-0.16849	-0.159553	-0.148769	-0.158657	-0.144256	-0.130648	-0.0891652	1.773	-0.0863634	1.85491	-0.0807455	-0.0741673	-0.0751086	-0.067563	-0.0666173	-0.0656711	-0.0656711	-0.0542743	-0.0561793	-0.0504577	-0.0418374	-0.0389538	-0.043757	-0.033171	-0.0273673		GPD1L;GK5													RFK		GPD1
Negative Regulation Of T-Helper 1 Type Immune Response	GOBP	-1.42742	0.878424	0.964109	-0.313375	-0.207296	1.48327	-0.175608	-0.16849	-0.159553	1.5621	-0.158657	-0.144256	1.62602	-0.0891652	-0.0956849	-0.0863634	1.85491	-0.0807455	-0.0741673	-0.0751086	-0.067563	-0.0666173	-0.0656711	-0.0656711	-0.0542743	2.00652	-0.0504577	-0.0418374	-0.0389538	-0.043757	-0.033171	-0.0273673		TNFSF4	IL4R			HAVCR2				XCL1			XCL1				IL1RL1									HAVCR2
Oxidoreductase Activity, Acting On Paired Donors, With Incorporation Or Reduction Of Molecular Oxygen, Reduced Flavin Or Flavoprotein As One Donor, And Incorporation Of One Atom Of Oxygen	GOMF	-0.670437	-0.495444	-0.433008	-0.313375	-0.207296	1.48327	-0.175608	-0.16849	-0.159553	-0.148769	-0.158657	-0.144256	1.62602	-0.0891652	-0.0956849	-0.0863634	1.85491	-0.0807455	-0.0741673	-0.0751086	1.92791	-0.0666173	-0.0656711	1.94016	-0.0542743	-0.0561793	-0.0504577	-0.0418374	-0.0389538	-0.043757	-0.033171	-0.0273673	HMOX2					COQ6							CYP3A4				CYP2C19				HMOX1			CYP3A4
Oxidative Demethylation	GOBP	0.678553	-0.495444	0.964109	-0.313375	-0.207296	-0.173831	-0.175608	-0.16849	-0.159553	-0.148769	-0.158657	-0.144256	1.62602	-0.0891652	-0.0956849	-0.0863634	1.85491	-0.0807455	-0.0741673	-0.0751086	-0.067563	-0.0666173	-0.0656711	1.94016	-0.0542743	-0.0561793	-0.0504577	-0.0418374	-0.0389538	-0.043757	-0.033171	-0.0273673	JMJD6;ALKBH3		ALKBH2										CYP3A4				FTO							CYP3A4
Proton-Transporting Two-Sector Atpase Complex Assembly	GOBP	-0.670437	-0.495444	-0.433008	-0.313375	-0.207296	-0.173831	-0.175608	-0.16849	-0.159553	-0.148769	-0.158657	-0.144256	1.62602	-0.0891652	-0.0956849	-0.0863634	1.85491	-0.0807455	-0.0741673	-0.0751086	-0.067563	-0.0666173	-0.0656711	1.94016	-0.0542743	-0.0561793	-0.0504577	-0.0418374	-0.0389538	-0.043757	-0.033171	-0.0273673	CCDC115												TMEM9				ALDOB							ATP23
3-Phosphoadenosine 5-Phosphosulfate Binding	GOMF	-0.670437	-0.495444	-0.433008	-0.313375	-0.207296	-0.173831	-0.175608	-0.16849	-0.159553	1.5621	1.52982	-0.144256	-0.130648	-0.0891652	-0.0956849	-0.0863634	1.85491	-0.0807455	-0.0741673	-0.0751086	-0.067563	1.934	-0.0656711	-0.0656711	-0.0542743	-0.0561793	-0.0504577	-0.0418374	-0.0389538	-0.043757	-0.033171	-0.0273673	SULT1A1									CHST15	HS3ST5						SULT2A1					CHST12
Regulation Of Neutrophil Activation	GOBP	-1.42742	0.878424	0.964109	-0.313375	-0.207296	1.48327	-0.175608	-0.16849	-0.159553	-0.148769	1.52982	-0.144256	-0.130648	-0.0891652	-0.0956849	-0.0863634	1.85491	-0.0807455	-0.0741673	-0.0751086	-0.067563	-0.0666173	-0.0656711	-0.0656711	-0.0542743	2.00652	-0.0504577	-0.0418374	-0.0389538	-0.043757	-0.033171	-0.0273673		PLA2G2A	TNF			CD300A					TNF						GRN									FCGR2B
Microvillus Organization	GOBP	-0.670437	-0.495444	-0.433008	2.21296	-0.207296	-0.173831	-0.175608	-0.16849	-0.159553	1.5621	-0.158657	-0.144256	-0.130648	-0.0891652	-0.0956849	-0.0863634	1.85491	-0.0807455	-0.0741673	-0.0751086	-0.067563	-0.0666173	-0.0656711	-0.0656711	-0.0542743	-0.0561793	-0.0504577	-0.0418374	-0.0389538	-0.043757	-0.033171	-0.0273673	PTPN11			PTPN11;EZR						GLDN							ESPN
Lactose Synthesis	SMPDB	0.678553	-0.495444	-0.433008	-0.313375	-0.207296	1.48327	-0.175608	-0.16849	2.70943	-0.148769	-0.158657	-0.144256	-0.130648	-0.0891652	-0.0956849	-0.0863634	1.85491	-0.0807455	-0.0741673	-0.0751086	-0.067563	-0.0666173	-0.0656711	-0.0656711	-0.0542743	-0.0561793	-0.0504577	-0.0418374	-0.0389538	-0.043757	-0.033171	-0.0273673	CMPK1;NME2					B4GALT1			CMPK1;CANT1								UGP2
Congenital Disorder Of Glycosylation Cdg-Iid	PATHWHIZ	0.678553	-0.495444	-0.433008	-0.313375	-0.207296	1.48327	-0.175608	-0.16849	2.70943	-0.148769	-0.158657	-0.144256	-0.130648	-0.0891652	-0.0956849	-0.0863634	1.85491	-0.0807455	-0.0741673	-0.0751086	-0.067563	-0.0666173	-0.0656711	-0.0656711	-0.0542743	-0.0561793	-0.0504577	-0.0418374	-0.0389538	-0.043757	-0.033171	-0.0273673	CMPK1;NME2					B4GALT1			CMPK1;CANT1								UGP2
Glut-1 Deficiency Syndrome	SMPDB	0.678553	-0.495444	-0.433008	-0.313375	-0.207296	1.48327	-0.175608	-0.16849	2.70943	-0.148769	-0.158657	-0.144256	-0.130648	-0.0891652	-0.0956849	-0.0863634	1.85491	-0.0807455	-0.0741673	-0.0751086	-0.067563	-0.0666173	-0.0656711	-0.0656711	-0.0542743	-0.0561793	-0.0504577	-0.0418374	-0.0389538	-0.043757	-0.033171	-0.0273673	CMPK1;NME2					B4GALT1			CMPK1;CANT1								UGP2
Dystroglycan Binding	GOMF	-0.670437	-0.495444	-0.433008	1.16011	-0.207296	-0.173831	-0.175608	1.49927	1.52698	-0.148769	-0.158657	-0.144256	-0.130648	-0.0891652	-0.0956849	-0.0863634	1.85491	-0.0807455	-0.0741673	-0.0751086	-0.067563	-0.0666173	-0.0656711	-0.0656711	-0.0542743	2.00652	-0.0504577	-0.0418374	-0.0389538	-0.043757	-0.033171	-0.0273673	DAG1			VCL				DAG1	AGR2								AGR3									AGR3
Rna Endonuclease Activity, Producing 3-Phosphomonoesters	GOMF	-0.670437	-0.495444	0.964109	-0.313375	-0.207296	-0.173831	-0.175608	-0.16849	1.52698	-0.148769	-0.158657	-0.144256	-0.130648	-0.0891652	-0.0956849	-0.0863634	1.85491	-0.0807455	-0.0741673	-0.0751086	-0.067563	1.934	-0.0656711	-0.0656711	-0.0542743	-0.0561793	-0.0504577	-0.0418374	-0.0389538	-0.043757	-0.033171	-0.0273673	TSEN34		RNASE2						RNASE4								RIDA					RNASE1
Alditol Biosynthetic Process	GOBP	0.678553	0.878424	-0.433008	-0.313375	-0.207296	-0.173831	-0.175608	-0.16849	1.52698	-0.148769	-0.158657	-0.144256	-0.130648	-0.0891652	-0.0956849	-0.0863634	1.85491	-0.0807455	-0.0741673	-0.0751086	-0.067563	-0.0666173	-0.0656711	-0.0656711	-0.0542743	-0.0561793	-0.0504577	-0.0418374	-0.0389538	-0.043757	-0.033171	-0.0273673	PGP;GOT1	PCK1							LEP								PCK2
Glycerol Biosynthetic Process	GOBP	0.678553	0.878424	-0.433008	-0.313375	-0.207296	-0.173831	-0.175608	-0.16849	1.52698	-0.148769	-0.158657	-0.144256	-0.130648	-0.0891652	-0.0956849	-0.0863634	1.85491	-0.0807455	-0.0741673	-0.0751086	-0.067563	-0.0666173	-0.0656711	-0.0656711	-0.0542743	-0.0561793	-0.0504577	-0.0418374	-0.0389538	-0.043757	-0.033171	-0.0273673	PGP;GOT1	PCK1							LEP								PCK2
Hypotonic Response	GOBP	0.678553	0.878424	-0.433008	-0.313375	-0.207296	-0.173831	-0.175608	-0.16849	1.52698	-0.148769	-0.158657	1.57741	-0.130648	-0.0891652	-0.0956849	-0.0863634	1.85491	-0.0807455	-0.0741673	-0.0751086	-0.067563	-0.0666173	-0.0656711	-0.0656711	-0.0542743	-0.0561793	-0.0504577	-0.0418374	-0.0389538	-0.043757	-0.033171	-0.0273673	CAB39;OXSR1	PCK1							ITGA2			ITGA2					FBP1
Histidine Metabolic Process	GOBP	0.678553	-0.495444	-0.433008	-0.313375	-0.207296	1.48327	1.47804	-0.16849	-0.159553	-0.148769	-0.158657	-0.144256	-0.130648	-0.0891652	-0.0956849	-0.0863634	1.85491	-0.0807455	-0.0741673	-0.0751086	-0.067563	-0.0666173	-0.0656711	-0.0656711	-0.0542743	-0.0561793	-0.0504577	-0.0418374	-0.0389538	-0.043757	-0.033171	-0.0273673	MTHFD1;MTHFD2L					HNMT	CARNMT1										FTCD
Regulation Of Testosterone Biosynthetic Process	GOBP	-1.42742	0.878424	1.94126	1.16011	1.39101	-0.173831	-0.175608	-0.16849	-0.159553	-0.148769	-0.158657	-0.144256	-0.130648	-0.0891652	-0.0956849	-0.0863634	1.85491	-0.0807455	-0.0741673	-0.0751086	-0.067563	-0.0666173	-0.0656711	-0.0656711	-0.0542743	-0.0561793	-0.0504577	-0.0418374	-0.0389538	-0.043757	-0.033171	-0.0273673		DKKL1	BGLAP;CREB1	PRKG1	DKKL1												AKR1C3
Regulation Of Nadp Metabolic Process	GOBP	0.678553	-0.495444	-0.433008	1.16011	-0.207296	-0.173831	-0.175608	-0.16849	-0.159553	-0.148769	-0.158657	-0.144256	-0.130648	-0.0891652	-0.0956849	-0.0863634	1.85491	-0.0807455	-0.0741673	-0.0751086	-0.067563	-0.0666173	-0.0656711	-0.0656711	-0.0542743	-0.0561793	-0.0504577	-0.0418374	-0.0389538	-0.043757	-0.033171	-0.0273673	ME2;ME1			PGAM1													ALDOB
Krebs Cycle Disorders	WikiPathways	1.3409	0.878424	0.964109	-0.313375	-0.207296	-0.173831	-0.175608	-0.16849	-0.159553	-0.148769	-0.158657	-0.144256	-0.130648	-0.0891652	-0.0956849	-0.0863634	1.85491	-0.0807455	-0.0741673	-0.0751086	-0.067563	-0.0666173	-0.0656711	-0.0656711	-0.0542743	-0.0561793	-0.0504577	-0.0418374	-0.0389538	-0.043757	-0.033171	-0.0273673	FH;GPT;PDHX	GPT	MPC1														PCK2
L-Tyrosine Degradation	BIOCYC	0.678553	-0.495444	0.964109	-0.313375	-0.207296	-0.173831	-0.175608	-0.16849	-0.159553	-0.148769	-0.158657	-0.144256	-0.130648	-0.0891652	-0.0956849	-0.0863634	1.85491	-0.0807455	-0.0741673	-0.0751086	-0.067563	-0.0666173	-0.0656711	-0.0656711	-0.0542743	-0.0561793	-0.0504577	-0.0418374	-0.0389538	-0.043757	-0.033171	-0.0273673	HPD;HGD		TAT														FAH
Tyrosine Catabolic Process	GOBP	0.678553	-0.495444	0.964109	-0.313375	-0.207296	-0.173831	-0.175608	-0.16849	-0.159553	-0.148769	-0.158657	-0.144256	-0.130648	-0.0891652	-0.0956849	-0.0863634	1.85491	-0.0807455	-0.0741673	-0.0751086	-0.067563	-0.0666173	-0.0656711	-0.0656711	-0.0542743	-0.0561793	-0.0504577	-0.0418374	-0.0389538	-0.043757	-0.033171	-0.0273673	HPD;HGD		TAT														FAH
Response To Phorbol 13-Acetate 12-Myristate	GOBP	0.678553	0.878424	0.964109	-0.313375	-0.207296	-0.173831	-0.175608	-0.16849	-0.159553	-0.148769	-0.158657	-0.144256	-0.130648	-0.0891652	-0.0956849	-0.0863634	1.85491	-0.0807455	-0.0741673	-0.0751086	1.92791	-0.0666173	-0.0656711	-0.0656711	-0.0542743	-0.0561793	-0.0504577	-0.0418374	-0.0389538	-0.043757	-0.033171	-0.0273673	SPHK2;MAP4K1	PCK1	ADAM15														FBP1				ADAM15
Cellular Response To Phorbol 13-Acetate 12-Myristate	GOBP	0.678553	0.878424	0.964109	-0.313375	-0.207296	-0.173831	-0.175608	-0.16849	-0.159553	-0.148769	-0.158657	-0.144256	-0.130648	-0.0891652	-0.0956849	-0.0863634	1.85491	-0.0807455	-0.0741673	-0.0751086	1.92791	-0.0666173	-0.0656711	-0.0656711	-0.0542743	-0.0561793	-0.0504577	-0.0418374	-0.0389538	-0.043757	-0.033171	-0.0273673	SPHK2;MAP4K1	PCK1	ADAM15														FBP1				ADAM15
Isoleucine Metabolic Process	GOBP	2.10018	-0.495444	-0.433008	-0.313375	-0.207296	-0.173831	-0.175608	-0.16849	-0.159553	-0.148769	-0.158657	-0.144256	-0.130648	-0.0891652	-0.0956849	-0.0863634	1.85491	-0.0807455	-0.0741673	-0.0751086	-0.067563	-0.0666173	-0.0656711	-0.0656711	-0.0542743	-0.0561793	-0.0504577	-0.0418374	-0.0389538	-0.043757	-0.033171	-0.0273673	ACADSB;ACAT1;BCAT2;HSD17B10																SDSL
Vitamin B6 Metabolic Process	GOBP	1.3409	-0.495444	-0.433008	-0.313375	-0.207296	-0.173831	-0.175608	-0.16849	-0.159553	-0.148769	-0.158657	-0.144256	-0.130648	-0.0891652	-0.0956849	-0.0863634	1.85491	-0.0807455	-0.0741673	-0.0751086	-0.067563	-0.0666173	-0.0656711	1.94016	-0.0542743	-0.0561793	-0.0504577	-0.0418374	-0.0389538	-0.043757	-0.033171	-0.0273673	PDXK;PNPO;PDXP																PSAT1							ALPL
Glyoxylate Metabolic Process	GOBP	0.678553	0.878424	-0.433008	-0.313375	-0.207296	-0.173831	-0.175608	-0.16849	-0.159553	-0.148769	-0.158657	-0.144256	-0.130648	-0.0891652	-0.0956849	-0.0863634	1.85491	-0.0807455	-0.0741673	-0.0751086	-0.067563	-0.0666173	-0.0656711	-0.0656711	-0.0542743	-0.0561793	-0.0504577	-0.0418374	-0.0389538	-0.043757	-0.033171	-0.0273673	GRHPR;IDH1	MGAT4A															AGXT
Cellular Response To Salt Stress	GOBP	0.678553	0.878424	-0.433008	-0.313375	-0.207296	-0.173831	-0.175608	-0.16849	-0.159553	-0.148769	-0.158657	-0.144256	-0.130648	-0.0891652	-0.0956849	-0.0863634	1.85491	-0.0807455	-0.0741673	-0.0751086	-0.067563	-0.0666173	-0.0656711	-0.0656711	-0.0542743	2.00652	-0.0504577	-0.0418374	-0.0389538	-0.043757	-0.033171	-0.0273673	AKR1B1;XRCC6	PCK1															FBP1									CAPN3
Ciliary Neurotrophic Factor-Mediated Signaling Pathway	GOBP	-1.42742	-0.495444	-0.433008	-0.313375	-0.207296	-0.173831	-0.175608	-0.16849	-0.159553	1.5621	-0.158657	-0.144256	-0.130648	-0.0891652	-0.0956849	4.19842	-0.0798073	-0.0807455	-0.0741673	-0.0751086	-0.067563	-0.0666173	-0.0656711	-0.0656711	-0.0542743	-0.0561793	-0.0504577	-0.0418374	-0.0389538	-0.043757	-0.033171	-0.0273673										CNTFR						IL6ST;CNTF;LIFR
Ciliary Neurotrophic Factor Receptor Binding	GOMF	-1.42742	1.81996	-0.433008	-0.313375	-0.207296	-0.173831	-0.175608	-0.16849	-0.159553	1.5621	-0.158657	-0.144256	-0.130648	-0.0891652	-0.0956849	4.19842	-0.0798073	-0.0807455	-0.0741673	-0.0751086	-0.067563	-0.0666173	-0.0656711	-0.0656711	-0.0542743	-0.0561793	-0.0504577	-0.0418374	-0.0389538	-0.043757	-0.033171	-0.0273673		OSMR;CRLF1								CRLF1						IL6ST;CNTF;LIFR
Nucleotide-Binding Oligomerization Domain Containing 2 Signaling Pathway	GOBP	-0.670437	-0.495444	-0.433008	1.16011	-0.207296	-0.173831	-0.175608	-0.16849	-0.159553	-0.148769	-0.158657	-0.144256	1.62602	-0.0891652	-0.0956849	3.10118	-0.0798073	-0.0807455	-0.0741673	-0.0751086	-0.067563	-0.0666173	-0.0656711	-0.0656711	-0.0542743	-0.0561793	-0.0504577	-0.0418374	-0.0389538	-0.043757	-0.033171	-0.0273673	OTULIN			RIPK2									LACC1			TLR4;NFKBIA
Venous Blood Vessel Morphogenesis	GOBP	-1.42742	-0.495444	-0.433008	1.16011	-0.207296	1.48327	-0.175608	1.49927	-0.159553	-0.148769	1.52982	-0.144256	-0.130648	-0.0891652	-0.0956849	3.10118	-0.0798073	-0.0807455	-0.0741673	-0.0751086	-0.067563	-0.0666173	-0.0656711	-0.0656711	-0.0542743	2.00652	-0.0504577	-0.0418374	-0.0389538	-0.043757	-0.033171	-0.0273673				CCM2		EFNB2		EFNB2			VEGFA					ENG;NOTCH1										VEGFA
Loop Of Henle Development	GOBP	0.678553	-0.495444	1.94126	-0.313375	-0.207296	1.48327	-0.175608	-0.16849	1.52698	-0.148769	-0.158657	-0.144256	-0.130648	-0.0891652	-0.0956849	3.10118	-0.0798073	-0.0807455	-0.0741673	-0.0751086	-0.067563	-0.0666173	-0.0656711	-0.0656711	-0.0542743	-0.0561793	-0.0504577	-0.0418374	-0.0389538	-0.043757	-0.033171	-0.0273673	PKD2;HES5		PKD2;JAG1			DLL1			DLL1							JAG1;UMOD
Inhibition Of Neuroepithelial Cell Differentiation	GOBP	-1.42742	0.878424	1.94126	-0.313375	-0.207296	1.48327	-0.175608	-0.16849	1.52698	-0.148769	-0.158657	-0.144256	-0.130648	-0.0891652	-0.0956849	3.10118	-0.0798073	-0.0807455	-0.0741673	-0.0751086	-0.067563	-0.0666173	-0.0656711	-0.0656711	-0.0542743	-0.0561793	-0.0504577	-0.0418374	-0.0389538	-0.043757	-0.033171	-0.0273673		HES1	NODAL;JAG1			DLL1			DLL1							JAG1;NOTCH1
Regulation Of Intestinal Cholesterol Absorption	GOBP	-1.42742	-0.495444	-0.433008	-0.313375	-0.207296	1.48327	-0.175608	-0.16849	1.52698	-0.148769	-0.158657	-0.144256	-0.130648	-0.0891652	-0.0956849	3.10118	-0.0798073	-0.0807455	-0.0741673	-0.0751086	-0.067563	-0.0666173	-0.0656711	-0.0656711	-0.0542743	-0.0561793	-0.0504577	-0.0418374	-0.0389538	-0.043757	-0.033171	-0.0273673						APOA4			LEP							ENPP7;APOA2
Regulation Of Intestinal Lipid Absorption	GOBP	-1.42742	-0.495444	-0.433008	-0.313375	-0.207296	1.48327	-0.175608	-0.16849	1.52698	-0.148769	-0.158657	-0.144256	-0.130648	-0.0891652	-0.0956849	3.10118	-0.0798073	-0.0807455	-0.0741673	-0.0751086	-0.067563	-0.0666173	-0.0656711	-0.0656711	-0.0542743	-0.0561793	-0.0504577	-0.0418374	-0.0389538	-0.043757	-0.033171	-0.0273673						APOA4			LEP							ENPP7;APOA2
Collecting Duct Development	GOBP	-0.670437	-0.495444	0.964109	-0.313375	-0.207296	-0.173831	-0.175608	-0.16849	-0.159553	-0.148769	-0.158657	-0.144256	-0.130648	-0.0891652	-0.0956849	3.10118	-0.0798073	-0.0807455	-0.0741673	-0.0751086	1.92791	-0.0666173	-0.0656711	-0.0656711	-0.0542743	-0.0561793	-0.0504577	-0.0418374	-0.0389538	-0.043757	-0.033171	-0.0273673	AKR1B1		CALB1													NOTCH1;UMOD					SHH
Negative Regulation Of Hydrogen Peroxide-Mediated Programmed Cell Death	GOBP	0.678553	-0.495444	-0.433008	-0.313375	-0.207296	1.48327	1.47804	-0.16849	-0.159553	-0.148769	1.52982	-0.144256	-0.130648	-0.0891652	1.773	1.81958	-0.0798073	-0.0807455	-0.0741673	-0.0751086	-0.067563	-0.0666173	-0.0656711	-0.0656711	-0.0542743	-0.0561793	-0.0504577	-0.0418374	-0.0389538	-0.043757	-0.033171	-0.0273673	PARK7;RACK1					DDR2	DDR2				PARK7				HGF	MET
Regulation Of Extracellular Matrix Constituent Secretion	GOBP	-1.42742	-0.495444	0.964109	-0.313375	-0.207296	2.65075	-0.175608	-0.16849	-0.159553	-0.148769	1.52982	-0.144256	-0.130648	-0.0891652	1.773	1.81958	-0.0798073	-0.0807455	-0.0741673	-0.0751086	-0.067563	-0.0666173	-0.0656711	-0.0656711	-0.0542743	-0.0561793	-0.0504577	-0.0418374	-0.0389538	-0.043757	-0.033171	-0.0273673			BMP2			TNFRSF1A;TNFRSF1B					TNFRSF1B				CPB2	NOTCH1
Hepatocyte Growth Factor Receptor Signaling Pathway	GOBP	0.678553	-0.495444	-0.433008	-0.313375	-0.207296	-0.173831	-0.175608	-0.16849	-0.159553	1.5621	-0.158657	-0.144256	-0.130648	-0.0891652	1.773	1.81958	-0.0798073	-0.0807455	-0.0741673	-0.0751086	-0.067563	-0.0666173	-0.0656711	-0.0656711	-0.0542743	-0.0561793	-0.0504577	-0.0418374	-0.0389538	-0.043757	-0.033171	-0.0273673	STMN1;RAC1									NRP1					HGF	MET
Phosphatidylinositol Transfer Activity	GOMF	-1.42742	1.81996	-0.433008	1.16011	-0.207296	-0.173831	-0.175608	-0.16849	1.52698	-0.148769	-0.158657	-0.144256	-0.130648	-0.0891652	1.773	1.81958	-0.0798073	-0.0807455	-0.0741673	-0.0751086	-0.067563	-0.0666173	-0.0656711	-0.0656711	-0.0542743	-0.0561793	-0.0504577	-0.0418374	-0.0389538	-0.043757	-0.033171	-0.0273673		PITPNB;PLTP		C2CD2L					PITPNM3						PITPNA	PLTP
Ethanol Degradation	PATHWHIZ	0.678553	0.878424	-0.433008	-0.313375	-0.207296	-0.173831	-0.175608	-0.16849	-0.159553	-0.148769	-0.158657	-0.144256	-0.130648	-0.0891652	1.773	1.81958	-0.0798073	-0.0807455	-0.0741673	-0.0751086	-0.067563	-0.0666173	-0.0656711	-0.0656711	-0.0542743	-0.0561793	-0.0504577	-0.0418374	-0.0389538	-0.043757	-0.033171	-0.0273673	ALDH2;ACSS2	ALDH1B1													CAT	ADH1B
Netrin-Activated Signaling Pathway	GOMF	-1.42742	-0.495444	-0.433008	-0.313375	-0.207296	2.65075	-0.175608	-0.16849	-0.159553	-0.148769	-0.158657	-0.144256	-0.130648	3.08189	-0.0956849	1.81958	-0.0798073	-0.0807455	-0.0741673	-0.0751086	-0.067563	-0.0666173	-0.0656711	-0.0656711	-0.0542743	-0.0561793	-0.0504577	-0.0418374	-0.0389538	-0.043757	-0.033171	-0.0273673						UNC5B;UNC5C								UNC5D;UNC5A		DSCAM
Blood Vessel Endothelial Cell Proliferation Involved In Sprouting Angiogenesis	GOBP	0.678553	-0.495444	-0.433008	-0.313375	1.39101	1.48327	-0.175608	-0.16849	-0.159553	-0.148769	-0.158657	-0.144256	-0.130648	3.08189	-0.0956849	1.81958	-0.0798073	-0.0807455	-0.0741673	-0.0751086	1.92791	-0.0666173	-0.0656711	-0.0656711	-0.0542743	-0.0561793	-0.0504577	-0.0418374	-0.0389538	-0.043757	-0.033171	-0.0273673	BMP4;ACVRL1				BMPER	EPHA2								SEMA5A;BMPER		ACVRL1					BMP4
Positive Regulation Of Creb Transcription Factor Activity	GOBP	-1.42742	0.878424	-0.433008	-0.313375	-0.207296	-0.173831	-0.175608	-0.16849	-0.159553	-0.148769	-0.158657	-0.144256	-0.130648	3.08189	-0.0956849	1.81958	-0.0798073	-0.0807455	-0.0741673	-0.0751086	-0.067563	-0.0666173	-0.0656711	-0.0656711	-0.0542743	-0.0561793	-0.0504577	-0.0418374	-0.0389538	-0.043757	-0.033171	-0.0273673		CAMK1D												LRP8;EPHA5		CD200
Nephric Duct Morphogenesis	GOBP	-0.670437	-0.495444	0.964109	-0.313375	-0.207296	1.48327	-0.175608	1.49927	-0.159553	-0.148769	-0.158657	1.57741	-0.130648	1.80516	-0.0956849	1.81958	-0.0798073	-0.0807455	-0.0741673	-0.0751086	1.92791	-0.0666173	-0.0656711	-0.0656711	-0.0542743	-0.0561793	-0.0504577	-0.0418374	-0.0389538	-0.043757	-0.033171	-0.0273673	BMP4		EPHA7			EFNB2		EFNB2				GPC3		EPHA7		EPHA4					BMP4
Transforming Growth Factor Beta Receptor Activity, Type I	GOMF	-0.670437	-0.495444	-0.433008	-0.313375	1.39101	-0.173831	1.47804	-0.16849	-0.159553	-0.148769	-0.158657	-0.144256	-0.130648	1.80516	-0.0956849	1.81958	-0.0798073	-0.0807455	-0.0741673	-0.0751086	-0.067563	-0.0666173	-0.0656711	-0.0656711	-0.0542743	-0.0561793	-0.0504577	-0.0418374	-0.0389538	-0.043757	-0.033171	-0.0273673	ACVRL1				BMPR1B		ACVR1							BMPR1A		ACVRL1
Positive Regulation Of Antimicrobial Humoral Response	GOBP	-1.42742	0.878424	1.94126	-0.313375	-0.207296	-0.173831	-0.175608	-0.16849	-0.159553	-0.148769	-0.158657	1.57741	1.62602	-0.0891652	-0.0956849	1.81958	-0.0798073	-0.0807455	-0.0741673	-0.0751086	-0.067563	-0.0666173	-0.0656711	-0.0656711	-0.0542743	2.00652	-0.0504577	-0.0418374	-0.0389538	-0.043757	-0.033171	-0.0273673		IL17F	KLK5;IL17A									KLK7	IL17F			KLK5										KLK3
Positive Regulation Of Antimicrobial Peptide Production	GOBP	-1.42742	0.878424	1.94126	-0.313375	-0.207296	-0.173831	-0.175608	-0.16849	-0.159553	-0.148769	-0.158657	1.57741	1.62602	-0.0891652	-0.0956849	1.81958	-0.0798073	-0.0807455	-0.0741673	-0.0751086	-0.067563	-0.0666173	-0.0656711	-0.0656711	-0.0542743	2.00652	-0.0504577	-0.0418374	-0.0389538	-0.043757	-0.033171	-0.0273673		IL17F	KLK5;IL17A									KLK7	IL17F			KLK5										KLK3
Phosphatidylinositol Monophosphate Phosphatase Activity	GOMF	1.3409	-0.495444	-0.433008	-0.313375	-0.207296	-0.173831	-0.175608	-0.16849	-0.159553	-0.148769	-0.158657	-0.144256	1.62602	-0.0891652	-0.0956849	1.81958	-0.0798073	-0.0807455	-0.0741673	-0.0751086	-0.067563	-0.0666173	-0.0656711	-0.0656711	-0.0542743	-0.0561793	-0.0504577	-0.0418374	-0.0389538	-0.043757	-0.033171	-0.0273673	MTMR7;INPP5F;PTEN												MTMR1			MTMR6
Diterpenoid Biosynthetic Process	GOBP	0.678553	-0.495444	-0.433008	-0.313375	-0.207296	-0.173831	-0.175608	-0.16849	-0.159553	-0.148769	-0.158657	-0.144256	1.62602	-0.0891652	-0.0956849	1.81958	-0.0798073	-0.0807455	-0.0741673	-0.0751086	-0.067563	-0.0666173	-0.0656711	1.94016	-0.0542743	-0.0561793	-0.0504577	-0.0418374	-0.0389538	-0.043757	-0.033171	-0.0273673	DHRS9;ALDH1A3												RBP1			RBP1								RDH10
Retinoic Acid Biosynthetic Process	GOBP	0.678553	-0.495444	-0.433008	-0.313375	-0.207296	-0.173831	-0.175608	-0.16849	-0.159553	-0.148769	-0.158657	-0.144256	1.62602	-0.0891652	-0.0956849	1.81958	-0.0798073	-0.0807455	-0.0741673	-0.0751086	-0.067563	-0.0666173	-0.0656711	1.94016	-0.0542743	-0.0561793	-0.0504577	-0.0418374	-0.0389538	-0.043757	-0.033171	-0.0273673	DHRS9;ALDH1A3												RBP1			RBP1								RDH10
Positive Regulation Of Protein Kinase C Signaling	GOBP	-0.670437	-0.495444	-0.433008	-0.313375	-0.207296	-0.173831	-0.175608	-0.16849	-0.159553	-0.148769	2.71325	-0.144256	-0.130648	-0.0891652	-0.0956849	1.81958	-0.0798073	-0.0807455	-0.0741673	-0.0751086	-0.067563	-0.0666173	-0.0656711	1.94016	-0.0542743	2.00652	-0.0504577	-0.0418374	-0.0389538	-0.043757	-0.033171	-0.0273673	SPHK2										VEGFA;WNT11					FLT4								WNT5A		VEGFA
Coronary Artery Morphogenesis	GOBP	-1.42742	-0.495444	-0.433008	-0.313375	1.39101	-0.173831	-0.175608	-0.16849	-0.159553	1.5621	1.52982	-0.144256	-0.130648	-0.0891652	-0.0956849	1.81958	-0.0798073	-0.0807455	-0.0741673	-0.0751086	-0.067563	-0.0666173	-0.0656711	-0.0656711	-0.0542743	2.00652	-0.0504577	-0.0418374	-0.0389538	-0.043757	-0.033171	-0.0273673					LRP2					NRP1	VEGFA					NOTCH1										VEGFA
Positive Regulation Of Lipoprotein Lipase Activity	GOBP	-1.42742	-0.495444	-0.433008	-0.313375	-0.207296	1.48327	-0.175608	1.49927	-0.159553	-0.148769	1.52982	1.57741	-0.130648	-0.0891652	-0.0956849	1.81958	-0.0798073	-0.0807455	-0.0741673	-0.0751086	-0.067563	-0.0666173	-0.0656711	-0.0656711	-0.0542743	-0.0561793	-0.0504577	-0.0418374	-0.0389538	-0.043757	-0.033171	-0.0273673						APOA4		APOC2			NR1H2	APOA5				APOH
Regulation Of Gonad Development	GOBP	-1.42742	-0.495444	0.964109	-0.313375	-0.207296	1.48327	-0.175608	-0.16849	-0.159553	-0.148769	1.52982	-0.144256	-0.130648	-0.0891652	-0.0956849	1.81958	-0.0798073	-0.0807455	-0.0741673	-0.0751086	-0.067563	-0.0666173	-0.0656711	-0.0656711	-0.0542743	-0.0561793	-0.0504577	-0.0418374	-0.0389538	-0.043757	-0.033171	-0.0273673			SOX9			RETN					GDF9					INSR
Mitogen-Activated Protein Kinase Kinase Binding	GOMF	1.3409	-0.495444	-0.433008	-0.313375	1.39101	-0.173831	-0.175608	-0.16849	-0.159553	-0.148769	1.52982	-0.144256	-0.130648	-0.0891652	-0.0956849	1.81958	-0.0798073	-0.0807455	-0.0741673	-0.0751086	-0.067563	-0.0666173	-0.0656711	-0.0656711	-0.0542743	-0.0561793	-0.0504577	-0.0418374	-0.0389538	-0.043757	-0.033171	-0.0273673	PIN1;TRIB2;BRAF				MAP3K11						PIN1					ACE
Induction Of Autophagy And Toll Like Receptor Signaling Pathways By Graphene Oxide	WikiPathways	1.3409	-0.495444	0.964109	-0.313375	-0.207296	-0.173831	-0.175608	-0.16849	-0.159553	-0.148769	1.52982	-0.144256	-0.130648	-0.0891652	-0.0956849	1.81958	-0.0798073	-0.0807455	-0.0741673	-0.0751086	-0.067563	-0.0666173	-0.0656711	-0.0656711	-0.0542743	-0.0561793	-0.0504577	-0.0418374	-0.0389538	-0.043757	-0.033171	-0.0273673	IRF3;MAP1LC3A;NFKB1		TNF								TNF					TLR4
Regulation Of Cell Adhesion Molecule Production	GOBP	-1.42742	-0.495444	-0.433008	-0.313375	-0.207296	-0.173831	-0.175608	-0.16849	-0.159553	-0.148769	1.52982	-0.144256	-0.130648	-0.0891652	-0.0956849	1.81958	-0.0798073	-0.0807455	-0.0741673	-0.0751086	-0.067563	-0.0666173	-0.0656711	-0.0656711	-0.0542743	-0.0561793	-0.0504577	-0.0418374	-0.0389538	-0.043757	-0.033171	-0.0273673											FUT7					NOTCH1
Growth Cone Membrane	GOCC	0.678553	-0.495444	-0.433008	-0.313375	-0.207296	-0.173831	-0.175608	2.67225	1.52698	1.5621	-0.158657	-0.144256	-0.130648	-0.0891652	-0.0956849	1.81958	-0.0798073	-0.0807455	-0.0741673	-0.0751086	-0.067563	-0.0666173	-0.0656711	-0.0656711	-0.0542743	-0.0561793	-0.0504577	-0.0418374	-0.0389538	-0.043757	-0.033171	-0.0273673	ZFYVE27;GAP43							FLRT3;NECTIN1	NECTIN1	FLRT3						NECTIN1
Marginal Zone B Cell Differentiation	GOBP	-0.670437	-0.495444	0.964109	-0.313375	-0.207296	1.48327	-0.175608	-0.16849	1.52698	1.5621	-0.158657	-0.144256	-0.130648	-0.0891652	-0.0956849	1.81958	-0.0798073	-0.0807455	-0.0741673	-0.0751086	-0.067563	-0.0666173	-0.0656711	-0.0656711	-0.0542743	-0.0561793	-0.0504577	-0.0418374	-0.0389538	-0.043757	-0.033171	-0.0273673	PTK2B		NOTCH2			DLL1			DLL1	NOTCH2						CDH17
Angiogenesis Involved In Coronary Vascular Morphogenesis	GOBP	-0.670437	-0.495444	-0.433008	-0.313375	-0.207296	-0.173831	-0.175608	-0.16849	-0.159553	1.5621	-0.158657	1.57741	-0.130648	-0.0891652	-0.0956849	1.81958	-0.0798073	-0.0807455	-0.0741673	-0.0751086	-0.067563	-0.0666173	-0.0656711	-0.0656711	-0.0542743	-0.0561793	-0.0504577	-0.0418374	-0.0389538	-0.043757	-0.033171	-0.0273673	FGF2									NRP1		PDGFRB				ACE
Collagen Receptor Activity	GOMF	-0.670437	-0.495444	1.94126	-0.313375	1.39101	1.48327	1.47804	-0.16849	1.52698	-0.148769	-0.158657	2.77706	-0.130648	-0.0891652	-0.0956849	1.81958	-0.0798073	-0.0807455	-0.0741673	-0.0751086	-0.067563	-0.0666173	-0.0656711	-0.0656711	-0.0542743	-0.0561793	-0.0504577	-0.0418374	-0.0389538	-0.043757	-0.033171	-0.0273673	DDR1		ITGA11;OSCAR		OSCAR	DDR2	DDR2		ITGA2			ITGA2;ITGA11				DDR1
Collagen-Activated Signaling Pathway	GOMF	-0.670437	-0.495444	1.94126	-0.313375	1.39101	1.48327	1.47804	-0.16849	1.52698	-0.148769	-0.158657	2.77706	-0.130648	-0.0891652	-0.0956849	1.81958	-0.0798073	-0.0807455	-0.0741673	-0.0751086	-0.067563	-0.0666173	-0.0656711	-0.0656711	-0.0542743	-0.0561793	-0.0504577	-0.0418374	-0.0389538	-0.043757	-0.033171	-0.0273673	DDR1		ITGA11;OSCAR		OSCAR	DDR2	DDR2		ITGA2			ITGA2;ITGA11				DDR1
Granzyme-Mediated Programmed Cell Death Signaling Pathway	GOBP	-1.42742	-0.495444	1.94126	1.16011	1.39101	-0.173831	-0.175608	-0.16849	1.52698	-0.148769	-0.158657	-0.144256	-0.130648	-0.0891652	-0.0956849	1.81958	-0.0798073	-0.0807455	-0.0741673	-0.0751086	-0.067563	-0.0666173	-0.0656711	-0.0656711	-0.0542743	-0.0561793	-0.0504577	-0.0418374	-0.0389538	-0.043757	-0.033171	-0.0273673			GZMB;BNIP3	SRGN	GZMB				GZMA							GZMA
Regulation Of Synaptic Vesicle Clustering	GOBP	0.678553	-0.495444	0.964109	-0.313375	-0.207296	-0.173831	-0.175608	-0.16849	1.52698	-0.148769	-0.158657	-0.144256	-0.130648	-0.0891652	-0.0956849	1.81958	-0.0798073	-0.0807455	-0.0741673	-0.0751086	1.92791	-0.0666173	-0.0656711	-0.0656711	-0.0542743	-0.0561793	-0.0504577	-0.0418374	-0.0389538	-0.043757	-0.033171	-0.0273673	PTEN;BRSK2		NLGN2						CDH2							PCDH17					NLGN2
Biocarta_set_pathway	MSIGDB_C2	1.3409	-0.495444	-0.433008	-0.313375	-0.207296	-0.173831	-0.175608	-0.16849	1.52698	-0.148769	-0.158657	-0.144256	-0.130648	-0.0891652	-0.0956849	1.81958	-0.0798073	-0.0807455	-0.0741673	-0.0751086	-0.067563	-0.0666173	-0.0656711	-0.0656711	-0.0542743	-0.0561793	-0.0504577	-0.0418374	-0.0389538	-0.043757	-0.033171	-0.0273673	DFFA;SET;APEX1								GZMA							GZMA
Regulation Of Peptidyl-Cysteine S-Nitrosylation	GOBP	0.678553	0.878424	-0.433008	-0.313375	-0.207296	-0.173831	-0.175608	-0.16849	1.52698	-0.148769	-0.158657	-0.144256	-0.130648	-0.0891652	-0.0956849	1.81958	-0.0798073	-0.0807455	-0.0741673	-0.0751086	-0.067563	-0.0666173	-0.0656711	-0.0656711	-0.0542743	-0.0561793	-0.0504577	-0.0418374	-0.0389538	-0.043757	-0.033171	-0.0273673	SNTA1;NCOA7	TBC1D24							SNTA1							ACE
Ph Domain Binding	GOMF	0.678553	0.878424	-0.433008	-0.313375	-0.207296	-0.173831	-0.175608	-0.16849	1.52698	-0.148769	-0.158657	-0.144256	-0.130648	-0.0891652	-0.0956849	1.81958	-0.0798073	-0.0807455	-0.0741673	-0.0751086	-0.067563	-0.0666173	-0.0656711	-0.0656711	-0.0542743	-0.0561793	-0.0504577	-0.0418374	-0.0389538	-0.043757	-0.033171	-0.0273673	INPP5A;LONP1	LSM4							NCL							EPHA4
Connective Tissue Replacement	GOBP	-0.670437	0.878424	-0.433008	1.16011	-0.207296	1.48327	-0.175608	1.49927	-0.159553	-0.148769	-0.158657	-0.144256	-0.130648	-0.0891652	-0.0956849	1.81958	-0.0798073	-0.0807455	-0.0741673	-0.0751086	-0.067563	1.934	-0.0656711	-0.0656711	-0.0542743	-0.0561793	-0.0504577	-0.0418374	-0.0389538	-0.043757	-0.033171	-0.0273673	TGFB1	HIF1A		IL1A		TIMP1		TGFB1								UMOD						TIMP1
Positive Regulation Of Myoblast Proliferation	GOBP	1.3409	0.878424	-0.433008	2.21296	-0.207296	-0.173831	1.47804	-0.16849	-0.159553	-0.148769	-0.158657	-0.144256	-0.130648	-0.0891652	-0.0956849	1.81958	-0.0798073	-0.0807455	-0.0741673	-0.0751086	1.92791	-0.0666173	-0.0656711	-0.0656711	-0.0542743	-0.0561793	-0.0504577	-0.0418374	-0.0389538	-0.043757	-0.033171	-0.0273673	FGF7;MEIS2;CTNNB1	CTNNB1		MEGF10;CTNNB1			FGFBP1									FGF7					FGFBP1
Regulation Of Epithelial Cell Proliferation Involved In Prostate Gland Development	GOBP	-0.670437	0.878424	-0.433008	1.16011	-0.207296	1.48327	-0.175608	-0.16849	-0.159553	-0.148769	-0.158657	-0.144256	-0.130648	-0.0891652	-0.0956849	1.81958	-0.0798073	-0.0807455	-0.0741673	-0.0751086	1.92791	-0.0666173	-0.0656711	-0.0656711	-0.0542743	-0.0561793	-0.0504577	-0.0418374	-0.0389538	-0.043757	-0.033171	-0.0273673	CTNNB1	CTNNB1		CTNNB1		SERPINF1										NOTCH1					SHH
Positive Regulation Of Bicellular Tight Junction Assembly	GOBP	-0.670437	0.878424	0.964109	-0.313375	-0.207296	1.48327	-0.175608	-0.16849	-0.159553	-0.148769	-0.158657	1.57741	-0.130648	-0.0891652	-0.0956849	1.81958	-0.0798073	-0.0807455	-0.0741673	-0.0751086	-0.067563	-0.0666173	-0.0656711	-0.0656711	-0.0542743	-0.0561793	-0.0504577	-0.0418374	-0.0389538	-0.043757	-0.033171	-0.0273673	ACVRL1	CLDN1	IL17A			EPHA2						GDF2				ACVRL1
Biocarta_hes_pathway	MSIGDB_C2	-0.670437	0.878424	-0.433008	-0.313375	-0.207296	1.48327	-0.175608	-0.16849	-0.159553	-0.148769	-0.158657	-0.144256	-0.130648	-0.0891652	-0.0956849	1.81958	-0.0798073	-0.0807455	-0.0741673	-0.0751086	-0.067563	-0.0666173	-0.0656711	-0.0656711	-0.0542743	-0.0561793	-0.0504577	-0.0418374	-0.0389538	-0.043757	-0.033171	-0.0273673	GSK3B	HES1				FZD1										NOTCH1
Peptidyl-Methionine Modification	GOBP	-0.670437	-0.495444	-0.433008	1.16011	1.39101	-0.173831	-0.175608	-0.16849	-0.159553	-0.148769	-0.158657	-0.144256	-0.130648	-0.0891652	-0.0956849	1.81958	-0.0798073	-0.0807455	-0.0741673	-0.0751086	-0.067563	-0.0666173	-0.0656711	-0.0656711	-0.0542743	-0.0561793	-0.0504577	-0.0418374	-0.0389538	-0.043757	-0.033171	-0.0273673	METAP2			METAP1	METAP1D											APOA2
Positive Regulation Of Neutrophil Extravasation	GOBP	-0.670437	-0.495444	-0.433008	-0.313375	1.39101	-0.173831	-0.175608	-0.16849	-0.159553	-0.148769	-0.158657	-0.144256	-0.130648	-0.0891652	-0.0956849	1.81958	-0.0798073	-0.0807455	-0.0741673	-0.0751086	-0.067563	-0.0666173	-0.0656711	-0.0656711	-0.0542743	-0.0561793	-0.0504577	-0.0418374	-0.0389538	-0.043757	-0.033171	-0.0273673	MDK				CD99L2											IL1R1
Supression Of Hmgb1 Mediated Inflammation By Thbd	WikiPathways	-0.670437	0.878424	-0.433008	2.21296	-0.207296	-0.173831	-0.175608	-0.16849	-0.159553	-0.148769	-0.158657	-0.144256	-0.130648	-0.0891652	-0.0956849	1.81958	-0.0798073	-0.0807455	-0.0741673	-0.0751086	-0.067563	-0.0666173	-0.0656711	-0.0656711	-0.0542743	-0.0561793	-0.0504577	-0.0418374	-0.0389538	-0.043757	-0.033171	-0.0273673	NFKB1	HMGB1		IKBKG;IKBKB												NFKBIA
Canonical Nf Kb Pathway	WikiPathways	-0.670437	-0.495444	-0.433008	2.21296	-0.207296	-0.173831	-0.175608	-0.16849	-0.159553	-0.148769	-0.158657	-0.144256	-0.130648	-0.0891652	-0.0956849	1.81958	-0.0798073	-0.0807455	-0.0741673	-0.0751086	-0.067563	-0.0666173	-0.0656711	-0.0656711	-0.0542743	-0.0561793	-0.0504577	-0.0418374	-0.0389538	-0.043757	-0.033171	-0.0273673	NFKB1			IKBKG;IKBKB												NFKBIA
Regulation Of Secondary Heart Field Cardioblast Proliferation	GOBP	-0.670437	1.81996	0.964109	1.16011	-0.207296	-0.173831	-0.175608	-0.16849	-0.159553	-0.148769	-0.158657	-0.144256	-0.130648	-0.0891652	-0.0956849	1.81958	-0.0798073	-0.0807455	-0.0741673	-0.0751086	-0.067563	-0.0666173	-0.0656711	-0.0656711	-0.0542743	-0.0561793	-0.0504577	-0.0418374	-0.0389538	-0.043757	-0.033171	-0.0273673	CTNNB1	HES1;CTNNB1	ISL1	CTNNB1												NOTCH1
Negative Regulation Of Cellular Response To Hypoxia	GOBP	1.3409	-0.495444	-0.433008	1.16011	-0.207296	-0.173831	-0.175608	-0.16849	-0.159553	-0.148769	-0.158657	-0.144256	-0.130648	-0.0891652	-0.0956849	1.81958	-0.0798073	-0.0807455	-0.0741673	-0.0751086	-0.067563	-0.0666173	-0.0656711	-0.0656711	-0.0542743	-0.0561793	-0.0504577	-0.0418374	-0.0389538	-0.043757	-0.033171	-0.0273673	ENO1;DDAH1;HYOU1			NFE2L2												EPHA4
Insulin Binding	GOMF	0.678553	-0.495444	-0.433008	1.16011	-0.207296	-0.173831	-0.175608	-0.16849	-0.159553	-0.148769	-0.158657	1.57741	-0.130648	-0.0891652	-0.0956849	1.81958	-0.0798073	-0.0807455	-0.0741673	-0.0751086	-0.067563	-0.0666173	-0.0656711	-0.0656711	-0.0542743	-0.0561793	-0.0504577	-0.0418374	-0.0389538	-0.043757	-0.033171	-0.0273673	IDE;PIK3R1			C2CD2L								IGF1R				INSR
Fibrinogen Binding	GOMF	-0.670437	-0.495444	-0.433008	1.16011	-0.207296	-0.173831	-0.175608	-0.16849	-0.159553	-0.148769	-0.158657	1.57741	-0.130648	-0.0891652	-0.0956849	1.81958	-0.0798073	-0.0807455	-0.0741673	-0.0751086	1.92791	1.934	-0.0656711	-0.0656711	-0.0542743	-0.0561793	-0.0504577	-0.0418374	-0.0389538	-0.043757	-0.033171	-0.0273673	ITGA2B			THBS1								FBLN1				CDH5					FBLN1	MFAP2
Negative Regulation Of Collagen Metabolic Process	GOBP	-0.670437	-0.495444	2.8599	-0.313375	-0.207296	-0.173831	-0.175608	-0.16849	-0.159553	-0.148769	-0.158657	-0.144256	-0.130648	-0.0891652	-0.0956849	1.81958	-0.0798073	-0.0807455	-0.0741673	-0.0751086	-0.067563	1.934	-0.0656711	-0.0656711	-0.0542743	-0.0561793	-0.0504577	-0.0418374	-0.0389538	-0.043757	-0.033171	-0.0273673	IL6		CYGB;NPPC;IL6													NOTCH1						CST3
Negative Regulation Of Calcium Ion Import	GOBP	-1.42742	0.878424	2.8599	-0.313375	-0.207296	-0.173831	-0.175608	-0.16849	-0.159553	-0.148769	-0.158657	-0.144256	-0.130648	-0.0891652	-0.0956849	1.81958	-0.0798073	-0.0807455	-0.0741673	-0.0751086	-0.067563	-0.0666173	-0.0656711	-0.0656711	-0.0542743	-0.0561793	-0.0504577	-0.0418374	-0.0389538	-0.043757	-0.033171	-0.0273673		HES1	TRIM27;SEMG1;SPINK1													ACE
Neuron Projection Maintenance	GOBP	0.678553	0.878424	0.964109	-0.313375	-0.207296	-0.173831	-0.175608	-0.16849	-0.159553	-0.148769	-0.158657	-0.144256	-0.130648	-0.0891652	-0.0956849	1.81958	-0.0798073	-0.0807455	-0.0741673	-0.0751086	-0.067563	-0.0666173	-0.0656711	-0.0656711	-0.0542743	-0.0561793	-0.0504577	-0.0418374	-0.0389538	-0.043757	-0.033171	-0.0273673	KIFBP;APP	PRNP	INS													INSR
Positive Regulation Of T-Helper 2 Cell Differentiation	GOBP	-0.670437	0.878424	0.964109	-0.313375	-0.207296	-0.173831	-0.175608	-0.16849	-0.159553	-0.148769	-0.158657	-0.144256	-0.130648	-0.0891652	-0.0956849	1.81958	-0.0798073	-0.0807455	-0.0741673	-0.0751086	-0.067563	1.934	-0.0656711	-0.0656711	-0.0542743	-0.0561793	-0.0504577	-0.0418374	-0.0389538	-0.043757	-0.033171	-0.0273673	PRKCZ	TNFSF4	IL4R													CD86						IL18
Glomerular Mesangium Development	GOBP	-0.670437	0.878424	0.964109	-0.313375	-0.207296	-0.173831	-0.175608	-0.16849	-0.159553	-0.148769	-0.158657	1.57741	-0.130648	-0.0891652	-0.0956849	1.81958	-0.0798073	-0.0807455	-0.0741673	-0.0751086	-0.067563	-0.0666173	-0.0656711	-0.0656711	-0.0542743	-0.0561793	-0.0504577	-0.0418374	-0.0389538	-0.043757	-0.033171	-0.0273673	PDGFB	CD34	FOXC2									PDGFRB				NOTCH1
Negative Regulation Of Glial Cell Proliferation	GOBP	-1.42742	2.71982	0.964109	-0.313375	-0.207296	-0.173831	-0.175608	-0.16849	-0.159553	-0.148769	-0.158657	-0.144256	-0.130648	-0.0891652	-0.0956849	1.81958	-0.0798073	-0.0807455	-0.0741673	-0.0751086	-0.067563	-0.0666173	-0.0656711	-0.0656711	-0.0542743	-0.0561793	-0.0504577	-0.0418374	-0.0389538	-0.043757	-0.033171	-0.0273673		HES1;RB1;CDKN2B	SOX10													NOTCH1
Serotonin Degradation	BIOCYC	2.10018	-0.495444	-0.433008	-0.313375	-0.207296	-0.173831	-0.175608	-0.16849	-0.159553	-0.148769	-0.158657	-0.144256	-0.130648	-0.0891652	-0.0956849	1.81958	-0.0798073	-0.0807455	-0.0741673	-0.0751086	-0.067563	-0.0666173	-0.0656711	-0.0656711	-0.0542743	-0.0561793	-0.0504577	-0.0418374	-0.0389538	-0.043757	-0.033171	-0.0273673	SULT1A3;ADH6;ALDH2;SULT1A1															ADH1B
Protein Transport Within Lipid Bilayer	GOBP	1.3409	-0.495444	-0.433008	-0.313375	-0.207296	-0.173831	-0.175608	-0.16849	-0.159553	-0.148769	-0.158657	-0.144256	-0.130648	-0.0891652	-0.0956849	1.81958	-0.0798073	-0.0807455	-0.0741673	-0.0751086	-0.067563	-0.0666173	-0.0656711	-0.0656711	-0.0542743	-0.0561793	-0.0504577	-0.0418374	-0.0389538	-0.043757	-0.033171	-0.0273673	REEP2;RILPL1;RILPL2															UMOD
Regulation Of Lymphoid Progenitor Cell Differentiation	GOBP	0.678553	0.878424	-0.433008	-0.313375	-0.207296	-0.173831	-0.175608	-0.16849	-0.159553	-0.148769	-0.158657	-0.144256	-0.130648	-0.0891652	-0.0956849	1.81958	-0.0798073	-0.0807455	-0.0741673	-0.0751086	-0.067563	-0.0666173	-0.0656711	-0.0656711	-0.0542743	-0.0561793	-0.0504577	-0.0418374	-0.0389538	-0.043757	-0.033171	-0.0273673	NUDT21;HES5	HES1														NOTCH1
Regulation Of Pro-B Cell Differentiation	GOBP	0.678553	0.878424	-0.433008	-0.313375	-0.207296	-0.173831	-0.175608	-0.16849	-0.159553	-0.148769	-0.158657	-0.144256	-0.130648	-0.0891652	-0.0956849	1.81958	-0.0798073	-0.0807455	-0.0741673	-0.0751086	-0.067563	-0.0666173	-0.0656711	-0.0656711	-0.0542743	-0.0561793	-0.0504577	-0.0418374	-0.0389538	-0.043757	-0.033171	-0.0273673	NUDT21;HES5	HES1														NOTCH1
Exon-Exon Junction Complex	GOCC	-0.670437	-0.495444	-0.433008	-0.313375	-0.207296	-0.173831	-0.175608	-0.16849	1.52698	-0.148769	1.52982	-0.144256	-0.130648	-0.0891652	3.03886	-0.0863634	-0.0798073	-0.0807455	-0.0741673	-0.0751086	-0.067563	-0.0666173	-0.0656711	-0.0656711	-0.0542743	-0.0561793	-0.0504577	-0.0418374	-0.0389538	-0.043757	-0.033171	-0.0273673	CCDC9								SAP18		EIF4A3				MAGOHB;MAGOH
Regulation Of Nuclear-Transcribed Mrna Catabolic Process, Nonsense-Mediated Decay	GOBP	-0.670437	-0.495444	-0.433008	1.16011	-0.207296	-0.173831	-0.175608	-0.16849	-0.159553	-0.148769	1.52982	-0.144256	-0.130648	-0.0891652	3.03886	-0.0863634	-0.0798073	-0.0807455	-0.0741673	-0.0751086	-0.067563	-0.0666173	-0.0656711	-0.0656711	-0.0542743	-0.0561793	-0.0504577	-0.0418374	-0.0389538	-0.043757	-0.033171	-0.0273673	HNRNPAB			HNRNPAB							EIF4A3				MAGOHB;MAGOH
Positive Regulation Of Trophoblast Cell Migration	GOBP	-0.670437	-0.495444	-0.433008	-0.313375	-0.207296	-0.173831	-0.175608	-0.16849	-0.159553	-0.148769	1.52982	-0.144256	1.62602	-0.0891652	1.773	-0.0863634	-0.0798073	-0.0807455	-0.0741673	-0.0751086	-0.067563	-0.0666173	-0.0656711	1.94016	-0.0542743	2.00652	-0.0504577	-0.0418374	-0.0389538	-0.043757	-0.033171	-0.0273673	ACVR1B										VEGFA		SMURF2		AGO2									C1QBP		VEGFA
Covid 19 Thrombosis And Anticoagulation	WikiPathways	0.678553	-0.495444	-0.433008	-0.313375	-0.207296	-0.173831	1.47804	-0.16849	1.52698	-0.148769	-0.158657	-0.144256	1.62602	-0.0891652	1.773	-0.0863634	-0.0798073	-0.0807455	-0.0741673	-0.0751086	-0.067563	-0.0666173	-0.0656711	-0.0656711	-0.0542743	-0.0561793	-0.0504577	-0.0418374	-0.0389538	-0.043757	-0.033171	-0.0273673	FGA;PLG						F2		F13B				PLG		FGA
Pointed-End Actin Filament Capping	GOBP	-1.42742	-0.495444	-0.433008	2.21296	-0.207296	-0.173831	1.47804	-0.16849	-0.159553	-0.148769	-0.158657	-0.144256	1.62602	-0.0891652	1.773	-0.0863634	-0.0798073	-0.0807455	-0.0741673	-0.0751086	-0.067563	-0.0666173	-0.0656711	-0.0656711	-0.0542743	-0.0561793	-0.0504577	-0.0418374	-0.0389538	-0.043757	-0.033171	-0.0273673				TMOD2;TMOD3			TMOD4						LMOD1		TMOD1
Cellular Proteostasis	WikiPathways	0.678553	-0.495444	-0.433008	-0.313375	-0.207296	-0.173831	-0.175608	-0.16849	-0.159553	-0.148769	-0.158657	-0.144256	1.62602	-0.0891652	1.773	-0.0863634	-0.0798073	-0.0807455	-0.0741673	-0.0751086	-0.067563	-0.0666173	-0.0656711	-0.0656711	-0.0542743	-0.0561793	-0.0504577	-0.0418374	-0.0389538	-0.043757	-0.033171	-0.0273673	PFDN2;PFDN5												PFDN1		PFDN4
Entrainment Of Circadian Clock By Photoperiod	GOBP	0.678553	-0.495444	0.964109	-0.313375	-0.207296	-0.173831	-0.175608	-0.16849	-0.159553	-0.148769	2.71325	-0.144256	-0.130648	-0.0891652	1.773	-0.0863634	-0.0798073	-0.0807455	-0.0741673	-0.0751086	-0.067563	-0.0666173	-0.0656711	-0.0656711	-0.0542743	-0.0561793	-0.0504577	-0.0418374	-0.0389538	-0.043757	-0.033171	-0.0273673	PPP1CC;RBM4		ID2								ID2;USP2				PML
Positive Regulation Of Ubiquitin Protein Ligase Activity	GOBP	-0.670437	0.878424	-0.433008	1.16011	-0.207296	-0.173831	-0.175608	1.49927	-0.159553	-0.148769	1.52982	-0.144256	-0.130648	-0.0891652	1.773	-0.0863634	-0.0798073	-0.0807455	-0.0741673	-0.0751086	-0.067563	-0.0666173	-0.0656711	-0.0656711	-0.0542743	-0.0561793	-0.0504577	-0.0418374	-0.0389538	-0.043757	-0.033171	-0.0273673	PTEN	UBE2C		UBE2S				PLK1			SKP1				UBE2C
Response To Mercury Ion	GOBP	-0.670437	-0.495444	1.94126	1.16011	-0.207296	-0.173831	-0.175608	-0.16849	-0.159553	-0.148769	1.52982	-0.144256	-0.130648	-0.0891652	1.773	-0.0863634	-0.0798073	-0.0807455	-0.0741673	-0.0751086	-0.067563	-0.0666173	-0.0656711	-0.0656711	-0.0542743	-0.0561793	-0.0504577	-0.0418374	-0.0389538	-0.043757	-0.033171	-0.0273673	PARK7		TAT;BSG	PGAM2							PARK7				ALAD
Glial Cell Fate Commitment	GOBP	0.678553	0.878424	0.964109	1.16011	-0.207296	-0.173831	-0.175608	-0.16849	-0.159553	-0.148769	1.52982	-0.144256	-0.130648	-0.0891652	1.773	-0.0863634	-0.0798073	-0.0807455	-0.0741673	-0.0751086	-0.067563	-0.0666173	-0.0656711	-0.0656711	-0.0542743	-0.0561793	-0.0504577	-0.0418374	-0.0389538	-0.043757	-0.033171	-0.0273673	HES5;CTNNB1	CTNNB1	SOX9	CTNNB1							SOX2				NFIA
Regulation Of Protein Monoubiquitination	GOBP	1.3409	-0.495444	-0.433008	-0.313375	-0.207296	-0.173831	-0.175608	-0.16849	-0.159553	-0.148769	1.52982	-0.144256	-0.130648	-0.0891652	1.773	-0.0863634	-0.0798073	-0.0807455	-0.0741673	-0.0751086	-0.067563	-0.0666173	-0.0656711	1.94016	-0.0542743	-0.0561793	-0.0504577	-0.0418374	-0.0389538	-0.043757	-0.033171	-0.0273673	BIRC2;WDR48;UBB										PDCD6				UBB									PEF1
U2-Type Catalytic Step 1 Spliceosome	GOCC	0.678553	-0.495444	-0.433008	-0.313375	-0.207296	-0.173831	-0.175608	-0.16849	-0.159553	-0.148769	1.52982	-0.144256	-0.130648	-0.0891652	1.773	-0.0863634	-0.0798073	-0.0807455	-0.0741673	-0.0751086	-0.067563	-0.0666173	-0.0656711	-0.0656711	-0.0542743	-0.0561793	-0.0504577	-0.0418374	-0.0389538	-0.043757	-0.033171	-0.0273673	YJU2;PRPF19										EIF4A3				MAGOHB
Catalytic Step 1 Spliceosome	GOCC	0.678553	-0.495444	-0.433008	-0.313375	-0.207296	-0.173831	-0.175608	-0.16849	-0.159553	-0.148769	1.52982	-0.144256	-0.130648	-0.0891652	1.773	-0.0863634	-0.0798073	-0.0807455	-0.0741673	-0.0751086	-0.067563	-0.0666173	-0.0656711	-0.0656711	-0.0542743	-0.0561793	-0.0504577	-0.0418374	-0.0389538	-0.043757	-0.033171	-0.0273673	YJU2;PRPF19										EIF4A3				MAGOHB
Positive Regulation Of Killing Of Cells Of Another Organism	GOBP	0.678553	-0.495444	0.964109	-0.313375	-0.207296	-0.173831	1.47804	-0.16849	-0.159553	1.5621	-0.158657	-0.144256	-0.130648	-0.0891652	1.773	-0.0863634	-0.0798073	-0.0807455	-0.0741673	-0.0751086	-0.067563	-0.0666173	-0.0656711	-0.0656711	-0.0542743	-0.0561793	-0.0504577	-0.0418374	-0.0389538	-0.043757	-0.033171	-0.0273673	SYK;IFNG		CLEC7A				IFNG			FCER2					ARG1
Positive Regulation Of Receptor Binding	GOBP	0.678553	-0.495444	-0.433008	-0.313375	-0.207296	-0.173831	-0.175608	-0.16849	-0.159553	1.5621	-0.158657	-0.144256	-0.130648	-0.0891652	1.773	-0.0863634	-0.0798073	-0.0807455	-0.0741673	-0.0751086	-0.067563	1.934	-0.0656711	-0.0656711	-0.0542743	2.00652	-0.0504577	-0.0418374	-0.0389538	-0.043757	-0.033171	-0.0273673	ANXA2;BDNF									NRP1					MMP9							B2M				B2M
Regulation Of Er To Golgi Vesicle-Mediated Transport	GOBP	-0.670437	-0.495444	-0.433008	-0.313375	-0.207296	-0.173831	-0.175608	-0.16849	-0.159553	1.5621	-0.158657	-0.144256	-0.130648	-0.0891652	1.773	-0.0863634	-0.0798073	-0.0807455	-0.0741673	-0.0751086	-0.067563	-0.0666173	-0.0656711	1.94016	-0.0542743	-0.0561793	-0.0504577	-0.0418374	-0.0389538	-0.043757	-0.033171	-0.0273673	TBC1D20									GAS1					SCFD1									LRRK2
Response To L-Ascorbic Acid	GOBP	-1.42742	-0.495444	-0.433008	1.16011	-0.207296	-0.173831	-0.175608	-0.16849	2.70943	-0.148769	-0.158657	1.57741	-0.130648	-0.0891652	1.773	-0.0863634	-0.0798073	-0.0807455	-0.0741673	-0.0751086	-0.067563	-0.0666173	-0.0656711	-0.0656711	-0.0542743	-0.0561793	-0.0504577	-0.0418374	-0.0389538	-0.043757	-0.033171	-0.0273673				IL1A					ITGA2;LEP			ITGA2			CAT
Heme Catabolic Process	GOBP	0.678553	-0.495444	-0.433008	-0.313375	-0.207296	-0.173831	-0.175608	-0.16849	1.52698	-0.148769	-0.158657	-0.144256	-0.130648	-0.0891652	1.773	-0.0863634	-0.0798073	-0.0807455	-0.0741673	-0.0751086	1.92791	-0.0666173	-0.0656711	-0.0656711	-0.0542743	-0.0561793	-0.0504577	-0.0418374	-0.0389538	-0.043757	-0.033171	-0.0273673	BLVRA;HMOX2								AMBP						BLVRB						HMOX1
Pigment Catabolic Process	GOBP	0.678553	-0.495444	-0.433008	-0.313375	-0.207296	-0.173831	-0.175608	-0.16849	1.52698	-0.148769	-0.158657	-0.144256	-0.130648	-0.0891652	1.773	-0.0863634	-0.0798073	-0.0807455	-0.0741673	-0.0751086	1.92791	-0.0666173	-0.0656711	-0.0656711	-0.0542743	-0.0561793	-0.0504577	-0.0418374	-0.0389538	-0.043757	-0.033171	-0.0273673	BLVRA;HMOX2								AMBP						BLVRB						HMOX1
Germ Plasm	GOCC	0.678553	0.878424	-0.433008	-0.313375	-0.207296	-0.173831	-0.175608	-0.16849	1.52698	-0.148769	-0.158657	-0.144256	-0.130648	-0.0891652	1.773	-0.0863634	-0.0798073	-0.0807455	-0.0741673	-0.0751086	-0.067563	-0.0666173	-0.0656711	-0.0656711	-0.0542743	-0.0561793	-0.0504577	-0.0418374	-0.0389538	-0.043757	-0.033171	-0.0273673	SNRPG;EXD1	HENMT1							PIWIL1						CARHSP1
P Granule	GOCC	0.678553	0.878424	-0.433008	-0.313375	-0.207296	-0.173831	-0.175608	-0.16849	1.52698	-0.148769	-0.158657	-0.144256	-0.130648	-0.0891652	1.773	-0.0863634	-0.0798073	-0.0807455	-0.0741673	-0.0751086	-0.067563	-0.0666173	-0.0656711	-0.0656711	-0.0542743	-0.0561793	-0.0504577	-0.0418374	-0.0389538	-0.043757	-0.033171	-0.0273673	SNRPG;EXD1	HENMT1							PIWIL1						CARHSP1
Pole Plasm	GOCC	0.678553	0.878424	-0.433008	-0.313375	-0.207296	-0.173831	-0.175608	-0.16849	1.52698	-0.148769	-0.158657	-0.144256	-0.130648	-0.0891652	1.773	-0.0863634	-0.0798073	-0.0807455	-0.0741673	-0.0751086	-0.067563	-0.0666173	-0.0656711	-0.0656711	-0.0542743	-0.0561793	-0.0504577	-0.0418374	-0.0389538	-0.043757	-0.033171	-0.0273673	SNRPG;EXD1	HENMT1							PIWIL1						CARHSP1
Mitochondrial Dna Metabolic Process	GOBP	0.678553	-0.495444	-0.433008	-0.313375	-0.207296	1.48327	-0.175608	1.49927	-0.159553	-0.148769	-0.158657	-0.144256	-0.130648	-0.0891652	1.773	-0.0863634	-0.0798073	-0.0807455	-0.0741673	-0.0751086	-0.067563	-0.0666173	-0.0656711	-0.0656711	-0.0542743	-0.0561793	-0.0504577	-0.0418374	-0.0389538	-0.043757	-0.033171	-0.0273673	LONP1;RRM2B					SSBP1		PARP1							RRM1
Thioredoxin-Dependent Peroxiredoxin Activity	GOMF	1.3409	-0.495444	-0.433008	-0.313375	-0.207296	-0.173831	-0.175608	1.49927	-0.159553	-0.148769	-0.158657	-0.144256	-0.130648	-0.0891652	1.773	-0.0863634	-0.0798073	-0.0807455	-0.0741673	-0.0751086	-0.067563	-0.0666173	-0.0656711	-0.0656711	-0.0542743	-0.0561793	-0.0504577	-0.0418374	-0.0389538	-0.043757	-0.033171	-0.0273673	SELENOF;PRDX5;PRDX3							PRDX4							PRDX1
Thioredoxin Peroxidase Activity	GOMF	1.3409	-0.495444	-0.433008	-0.313375	-0.207296	-0.173831	-0.175608	1.49927	-0.159553	-0.148769	-0.158657	-0.144256	-0.130648	-0.0891652	1.773	-0.0863634	-0.0798073	-0.0807455	-0.0741673	-0.0751086	-0.067563	-0.0666173	-0.0656711	-0.0656711	-0.0542743	-0.0561793	-0.0504577	-0.0418374	-0.0389538	-0.043757	-0.033171	-0.0273673	SELENOF;PRDX5;PRDX3							PRDX4							PRDX1
Negative Regulation Of Double-Strand Break Repair Via Nonhomologous End Joining	GOBP	-0.670437	0.878424	-0.433008	-0.313375	1.39101	-0.173831	1.47804	-0.16849	-0.159553	-0.148769	-0.158657	-0.144256	-0.130648	-0.0891652	1.773	-0.0863634	-0.0798073	-0.0807455	-0.0741673	-0.0751086	-0.067563	-0.0666173	-0.0656711	-0.0656711	-0.0542743	-0.0561793	-0.0504577	-0.0418374	-0.0389538	-0.043757	-0.033171	-0.0273673	NUDT16L1	TFIP11			HMGA2		CYREN								HSF1
Dna Replication	PANTHER PATHWAY	-0.670437	0.878424	0.964109	-0.313375	-0.207296	-0.173831	1.47804	-0.16849	-0.159553	-0.148769	-0.158657	-0.144256	-0.130648	-0.0891652	1.773	-0.0863634	-0.0798073	-0.0807455	-0.0741673	-0.0751086	-0.067563	-0.0666173	-0.0656711	-0.0656711	-0.0542743	-0.0561793	-0.0504577	-0.0418374	-0.0389538	-0.043757	-0.033171	-0.0273673	PCNA	RFC4	PCNA				RPA2								TOP1
Nuclear Outer Membrane	GOCC	2.10018	-0.495444	-0.433008	-0.313375	-0.207296	-0.173831	1.47804	-0.16849	-0.159553	-0.148769	-0.158657	-0.144256	-0.130648	-0.0891652	1.773	-0.0863634	-0.0798073	-0.0807455	-0.0741673	-0.0751086	-0.067563	-0.0666173	-0.0656711	-0.0656711	-0.0542743	-0.0561793	-0.0504577	-0.0418374	-0.0389538	-0.043757	-0.033171	-0.0273673	ENO1;CPTP;PTGS2;SYNE2						CPTP								NUTF2
Purine Nucleoside Diphosphate Biosynthetic Process	GOBP	0.678553	0.878424	-0.433008	-0.313375	-0.207296	-0.173831	1.47804	-0.16849	-0.159553	-0.148769	-0.158657	-0.144256	-0.130648	-0.0891652	1.773	-0.0863634	-0.0798073	-0.0807455	-0.0741673	-0.0751086	-0.067563	-0.0666173	-0.0656711	-0.0656711	-0.0542743	-0.0561793	-0.0504577	-0.0418374	-0.0389538	-0.043757	-0.033171	-0.0273673	AK2;GUK1	AK4					AK5								AK1
Cellular Response To Sodium Arsenite	GOBP	-0.670437	-0.495444	0.964109	1.16011	-0.207296	1.48327	-0.175608	-0.16849	-0.159553	-0.148769	-0.158657	-0.144256	-0.130648	-0.0891652	1.773	-0.0863634	-0.0798073	-0.0807455	-0.0741673	-0.0751086	-0.067563	-0.0666173	-0.0656711	-0.0656711	-0.0542743	-0.0561793	-0.0504577	-0.0418374	-0.0389538	-0.043757	-0.033171	-0.0273673	HNRNPA1		DAXX	ZC3H12A		MAPK13									HSF1
Cellular Response To Hydroxyurea	GOBP	-0.670437	0.878424	-0.433008	-0.313375	2.52658	-0.173831	-0.175608	-0.16849	-0.159553	-0.148769	-0.158657	-0.144256	-0.130648	-0.0891652	1.773	-0.0863634	-0.0798073	-0.0807455	-0.0741673	-0.0751086	-0.067563	-0.0666173	-0.0656711	-0.0656711	-0.0542743	-0.0561793	-0.0504577	-0.0418374	-0.0389538	-0.043757	-0.033171	-0.0273673	RTF2	RAD51			TIMELESS;DDI1										DDI2
Response To Hydroxyurea	GOBP	-0.670437	0.878424	-0.433008	-0.313375	2.52658	-0.173831	-0.175608	-0.16849	-0.159553	-0.148769	-0.158657	-0.144256	-0.130648	-0.0891652	1.773	-0.0863634	-0.0798073	-0.0807455	-0.0741673	-0.0751086	-0.067563	-0.0666173	-0.0656711	-0.0656711	-0.0542743	-0.0561793	-0.0504577	-0.0418374	-0.0389538	-0.043757	-0.033171	-0.0273673	RTF2	RAD51			TIMELESS;DDI1										DDI2
Nuclear Body Organization	GOBP	1.3409	-0.495444	0.964109	-0.313375	1.39101	-0.173831	-0.175608	-0.16849	-0.159553	-0.148769	-0.158657	-0.144256	-0.130648	-0.0891652	1.773	-0.0863634	-0.0798073	-0.0807455	-0.0741673	-0.0751086	-0.067563	-0.0666173	-0.0656711	-0.0656711	-0.0542743	-0.0561793	-0.0504577	-0.0418374	-0.0389538	-0.043757	-0.033171	-0.0273673	HABP4;SF1;SRPK2		DYRK3		DYRK3										PML
Anaphase-Promoting Complex	GOCC	-1.42742	1.81996	0.964109	2.21296	-0.207296	-0.173831	-0.175608	-0.16849	-0.159553	-0.148769	-0.158657	-0.144256	-0.130648	-0.0891652	1.773	-0.0863634	-0.0798073	-0.0807455	-0.0741673	-0.0751086	-0.067563	-0.0666173	-0.0656711	-0.0656711	-0.0542743	-0.0561793	-0.0504577	-0.0418374	-0.0389538	-0.043757	-0.033171	-0.0273673		UBE2C;MAD2L2	ANAPC7	ANAPC10;UBE2S											UBE2C
Sumo Binding	GOMF	0.678553	-0.495444	-0.433008	2.21296	-0.207296	-0.173831	-0.175608	-0.16849	-0.159553	-0.148769	-0.158657	-0.144256	-0.130648	-0.0891652	1.773	-0.0863634	-0.0798073	-0.0807455	-0.0741673	-0.0751086	-0.067563	-0.0666173	-0.0656711	-0.0656711	-0.0542743	-0.0561793	-0.0504577	-0.0418374	-0.0389538	-0.043757	-0.033171	-0.0273673	HABP4;TOLLIP			UBA2;USP25											PML
Positive Regulation Of Protein Acetylation	GOBP	-0.670437	-0.495444	0.964109	1.16011	-0.207296	-0.173831	-0.175608	-0.16849	-0.159553	-0.148769	-0.158657	-0.144256	-0.130648	-0.0891652	1.773	-0.0863634	-0.0798073	-0.0807455	-0.0741673	-0.0751086	-0.067563	-0.0666173	-0.0656711	-0.0656711	-0.0542743	-0.0561793	-0.0504577	-0.0418374	-0.0389538	-0.043757	-0.033171	-0.0273673	KAT5		PRKAA1	PRKAA2											PML
Ubiquitin Recycling	GOBP	1.3409	0.878424	-0.433008	1.16011	-0.207296	-0.173831	-0.175608	-0.16849	-0.159553	-0.148769	-0.158657	-0.144256	-0.130648	-0.0891652	1.773	-0.0863634	-0.0798073	-0.0807455	-0.0741673	-0.0751086	-0.067563	-0.0666173	-0.0656711	-0.0656711	-0.0542743	-0.0561793	-0.0504577	-0.0418374	-0.0389538	-0.043757	-0.033171	-0.0273673	PRKN;UBE2K;IDE	UBE2C		UBE2S											UBE2C
Regulation Of Nuclear-Transcribed Mrna Poly(A) Tail Shortening	GOBP	0.678553	0.878424	-0.433008	1.16011	-0.207296	-0.173831	-0.175608	-0.16849	-0.159553	-0.148769	-0.158657	-0.144256	-0.130648	-0.0891652	1.773	-0.0863634	-0.0798073	-0.0807455	-0.0741673	-0.0751086	-0.067563	-0.0666173	-0.0656711	-0.0656711	-0.0542743	-0.0561793	-0.0504577	-0.0418374	-0.0389538	-0.043757	-0.033171	-0.0273673	ZFP36;TNRC6B	BTG2		CNOT1											AGO2
Positive Regulation Of Nuclear-Transcribed Mrna Poly(A) Tail Shortening	GOBP	0.678553	0.878424	-0.433008	1.16011	-0.207296	-0.173831	-0.175608	-0.16849	-0.159553	-0.148769	-0.158657	-0.144256	-0.130648	-0.0891652	1.773	-0.0863634	-0.0798073	-0.0807455	-0.0741673	-0.0751086	-0.067563	-0.0666173	-0.0656711	-0.0656711	-0.0542743	-0.0561793	-0.0504577	-0.0418374	-0.0389538	-0.043757	-0.033171	-0.0273673	ZFP36;TNRC6B	BTG2		CNOT1											AGO2
Cranial Suture Morphogenesis	GOBP	0.678553	-0.495444	0.964109	-0.313375	-0.207296	-0.173831	-0.175608	-0.16849	-0.159553	-0.148769	-0.158657	-0.144256	-0.130648	-0.0891652	1.773	-0.0863634	-0.0798073	-0.0807455	-0.0741673	-0.0751086	1.92791	-0.0666173	-0.0656711	-0.0656711	-0.0542743	-0.0561793	-0.0504577	-0.0418374	-0.0389538	-0.043757	-0.033171	-0.0273673	BMP4;FGF4		INSIG1												MSX2						BMP4
Ureter Development	GOBP	-0.670437	-0.495444	0.964109	-0.313375	-0.207296	-0.173831	-0.175608	-0.16849	-0.159553	-0.148769	-0.158657	-0.144256	-0.130648	-0.0891652	1.773	-0.0863634	-0.0798073	-0.0807455	-0.0741673	-0.0751086	1.92791	-0.0666173	-0.0656711	-0.0656711	-0.0542743	-0.0561793	-0.0504577	-0.0418374	-0.0389538	-0.043757	-0.033171	-0.0273673	BMP4		SOX9												NFIA						BMP4
Protein-Glutamine Gamma-Glutamyltransferase Activity	GOMF	-1.42742	-0.495444	0.964109	-0.313375	-0.207296	-0.173831	-0.175608	-0.16849	-0.159553	-0.148769	-0.158657	-0.144256	-0.130648	-0.0891652	1.773	-0.0863634	-0.0798073	-0.0807455	-0.0741673	-0.0751086	-0.067563	-0.0666173	-0.0656711	-0.0656711	-0.0542743	-0.0561793	-0.0504577	-0.0418374	-0.0389538	-0.043757	-0.033171	-0.0273673			TGM4												TGM2
5-Phosphoribose 1-Diphosphate Metabolic Process	GOBP	2.10018	-0.495444	-0.433008	-0.313375	-0.207296	-0.173831	-0.175608	-0.16849	-0.159553	-0.148769	-0.158657	-0.144256	-0.130648	-0.0891652	1.773	-0.0863634	-0.0798073	-0.0807455	-0.0741673	-0.0751086	-0.067563	-0.0666173	-0.0656711	-0.0656711	-0.0542743	-0.0561793	-0.0504577	-0.0418374	-0.0389538	-0.043757	-0.033171	-0.0273673	PRPS1;PYGL;PRPSAP2;PRPSAP1														PRPS2
5-Phosphoribose 1-Diphosphate Biosynthetic Process	GOBP	2.10018	-0.495444	-0.433008	-0.313375	-0.207296	-0.173831	-0.175608	-0.16849	-0.159553	-0.148769	-0.158657	-0.144256	-0.130648	-0.0891652	1.773	-0.0863634	-0.0798073	-0.0807455	-0.0741673	-0.0751086	-0.067563	-0.0666173	-0.0656711	-0.0656711	-0.0542743	-0.0561793	-0.0504577	-0.0418374	-0.0389538	-0.043757	-0.033171	-0.0273673	PRPS1;PYGL;PRPSAP2;PRPSAP1														PRPS2
Diphosphotransferase Activity	GOMF	2.10018	-0.495444	-0.433008	-0.313375	-0.207296	-0.173831	-0.175608	-0.16849	-0.159553	-0.148769	-0.158657	-0.144256	-0.130648	-0.0891652	1.773	-0.0863634	-0.0798073	-0.0807455	-0.0741673	-0.0751086	-0.067563	-0.0666173	-0.0656711	-0.0656711	-0.0542743	-0.0561793	-0.0504577	-0.0418374	-0.0389538	-0.043757	-0.033171	-0.0273673	PRPS1;TPK1;PRPSAP2;PRPSAP1														PRPS2
Intramolecular Oxidoreductase Activity, Interconverting Aldoses And Ketoses	GOMF	2.10018	-0.495444	-0.433008	-0.313375	-0.207296	-0.173831	-0.175608	-0.16849	-0.159553	-0.148769	-0.158657	-0.144256	-0.130648	-0.0891652	1.773	-0.0863634	-0.0798073	-0.0807455	-0.0741673	-0.0751086	-0.067563	-0.0666173	-0.0656711	-0.0656711	-0.0542743	-0.0561793	-0.0504577	-0.0418374	-0.0389538	-0.043757	-0.033171	-0.0273673	MRI1;MPI;GPI;TPI1														RPIA
Mannose Metabolism	PANTHER PATHWAY	1.3409	-0.495444	-0.433008	-0.313375	-0.207296	-0.173831	-0.175608	-0.16849	-0.159553	-0.148769	-0.158657	-0.144256	-0.130648	-0.0891652	1.773	-0.0863634	-0.0798073	-0.0807455	-0.0741673	-0.0751086	-0.067563	-0.0666173	-0.0656711	-0.0656711	-0.0542743	-0.0561793	-0.0504577	-0.0418374	-0.0389538	-0.043757	-0.033171	-0.0273673	PMM2;GMPPA;MPI														GMDS
Degradation Of Superoxides	PATHWHIZ	0.678553	-0.495444	-0.433008	-0.313375	-0.207296	-0.173831	-0.175608	-0.16849	-0.159553	-0.148769	-0.158657	1.57741	-0.130648	-0.0891652	1.773	-0.0863634	-0.0798073	-0.0807455	-0.0741673	-0.0751086	-0.067563	-0.0666173	-0.0656711	-0.0656711	-0.0542743	-0.0561793	-0.0504577	-0.0418374	-0.0389538	-0.043757	-0.033171	-0.0273673	TYRP1;SOD1											SOD3			CAT
Pafah1b1 Copy Number Variation	WikiPathways	0.678553	0.878424	-0.433008	-0.313375	-0.207296	-0.173831	-0.175608	-0.16849	-0.159553	-0.148769	-0.158657	-0.144256	-0.130648	-0.0891652	1.773	-0.0863634	-0.0798073	-0.0807455	-0.0741673	-0.0751086	-0.067563	-0.0666173	-0.0656711	-0.0656711	-0.0542743	-0.0561793	-0.0504577	-0.0418374	-0.0389538	-0.043757	-0.033171	-0.0273673	NDEL1;NUDC	VLDLR													PAFAH1B3
Lateral Ventricle Development	GOBP	0.678553	-0.495444	-0.433008	-0.313375	-0.207296	-0.173831	-0.175608	-0.16849	-0.159553	-0.148769	-0.158657	1.57741	-0.130648	-0.0891652	1.773	-0.0863634	-0.0798073	-0.0807455	-0.0741673	-0.0751086	-0.067563	-0.0666173	-0.0656711	-0.0656711	-0.0542743	-0.0561793	-0.0504577	-0.0418374	-0.0389538	-0.043757	-0.033171	-0.0273673	UCHL5;NUMB											ATP1B2			DPCD
Learned Vocalization Behavior Or Vocal Learning	GOBP	-1.42742	0.878424	-0.433008	2.21296	-0.207296	-0.173831	-0.175608	1.49927	-0.159553	-0.148769	-0.158657	-0.144256	-0.130648	3.08189	-0.0956849	-0.0863634	-0.0798073	-0.0807455	-0.0741673	-0.0751086	-0.067563	-0.0666173	-0.0656711	-0.0656711	-0.0542743	-0.0561793	-0.0504577	-0.0418374	-0.0389538	-0.043757	-0.033171	-0.0273673		NRXN2		SHANK3;NEUROG1				NRXN1						NRXN1;CNTNAP2
Grooming Behavior	GOBP	1.3409	-0.495444	-0.433008	-0.313375	-0.207296	-0.173831	-0.175608	-0.16849	-0.159553	-0.148769	-0.158657	-0.144256	1.62602	1.80516	-0.0956849	-0.0863634	-0.0798073	-0.0807455	-0.0741673	-0.0751086	-0.067563	-0.0666173	-0.0656711	-0.0656711	-0.0542743	-0.0561793	-0.0504577	-0.0418374	-0.0389538	-0.043757	-0.033171	-0.0273673	APRT;HPRT1;PPT1												QRFP	SLITRK5
Transmembrane Receptor Protein Tyrosine Phosphatase Activity	GOMF	-0.670437	-0.495444	-0.433008	-0.313375	-0.207296	-0.173831	-0.175608	-0.16849	-0.159553	-0.148769	1.52982	-0.144256	-0.130648	1.80516	-0.0956849	-0.0863634	-0.0798073	-0.0807455	-0.0741673	-0.0751086	-0.067563	-0.0666173	-0.0656711	-0.0656711	-0.0542743	-0.0561793	-0.0504577	-0.0418374	-0.0389538	-0.043757	2.21937	-0.0273673	PTPN6										PTPRH			PTPRD																	PTPRU
Beta-Galactoside (Cmp) Alpha-2,3-Sialyltransferase Activity	GOMF	-0.670437	0.878424	-0.433008	-0.313375	-0.207296	-0.173831	-0.175608	-0.16849	-0.159553	-0.148769	1.52982	-0.144256	-0.130648	1.80516	-0.0956849	-0.0863634	-0.0798073	-0.0807455	-0.0741673	-0.0751086	-0.067563	-0.0666173	-0.0656711	-0.0656711	-0.0542743	-0.0561793	-0.0504577	-0.0418374	-0.0389538	-0.043757	-0.033171	-0.0273673	ST3GAL2	C20orf173									ST3GAL5			ST3GAL1
Transmembrane Receptor Protein Phosphatase Activity	GOMF	-0.670437	-0.495444	-0.433008	-0.313375	-0.207296	-0.173831	-0.175608	-0.16849	-0.159553	-0.148769	1.52982	-0.144256	-0.130648	1.80516	-0.0956849	-0.0863634	-0.0798073	-0.0807455	-0.0741673	-0.0751086	-0.067563	-0.0666173	-0.0656711	-0.0656711	-0.0542743	-0.0561793	-0.0504577	-0.0418374	-0.0389538	-0.043757	2.21937	-0.0273673	PTPN6										PTPRH			PTPRD																	PTPRU
Axolemma	GOCC	-1.42742	-0.495444	0.964109	1.16011	-0.207296	-0.173831	-0.175608	-0.16849	-0.159553	1.5621	-0.158657	1.57741	-0.130648	1.80516	-0.0956849	-0.0863634	-0.0798073	-0.0807455	-0.0741673	-0.0751086	-0.067563	-0.0666173	-0.0656711	-0.0656711	-0.0542743	-0.0561793	-0.0504577	-0.0418374	-0.0389538	-0.043757	-0.033171	-0.0273673			GABBR1	MAPT						THY1		ROBO2		CNTNAP2
Microtubule-Based Protein Transport	GOBP	-0.670437	0.878424	0.964109	1.16011	-0.207296	-0.173831	-0.175608	-0.16849	1.52698	-0.148769	-0.158657	-0.144256	-0.130648	1.80516	-0.0956849	-0.0863634	-0.0798073	-0.0807455	-0.0741673	-0.0751086	-0.067563	-0.0666173	-0.0656711	-0.0656711	-0.0542743	-0.0561793	-0.0504577	-0.0418374	-0.0389538	-0.043757	-0.033171	-0.0273673	HSPB1	RAB27B	BAG3	DLG2					NETO1					NETO1
Protein Transport Along Microtubule	GOBP	-0.670437	0.878424	0.964109	1.16011	-0.207296	-0.173831	-0.175608	-0.16849	1.52698	-0.148769	-0.158657	-0.144256	-0.130648	1.80516	-0.0956849	-0.0863634	-0.0798073	-0.0807455	-0.0741673	-0.0751086	-0.067563	-0.0666173	-0.0656711	-0.0656711	-0.0542743	-0.0561793	-0.0504577	-0.0418374	-0.0389538	-0.043757	-0.033171	-0.0273673	HSPB1	RAB27B	BAG3	DLG2					NETO1					NETO1
Positive Regulation Of Dna Damage Response, Signal Transduction By P53 Class Mediator	GOBP	-0.670437	0.878424	-0.433008	-0.313375	-0.207296	-0.173831	-0.175608	-0.16849	1.52698	-0.148769	-0.158657	-0.144256	-0.130648	1.80516	-0.0956849	-0.0863634	-0.0798073	-0.0807455	-0.0741673	-0.0751086	1.92791	1.934	-0.0656711	-0.0656711	-0.0542743	-0.0561793	-0.0504577	-0.0418374	-0.0389538	-0.043757	-0.033171	-0.0273673	EEF1E1	ANKRD1							ING4					SPRED1							PLA2R1	ANKRD1
Negative Regulation Of Adenylate Cyclase-Activating G Protein-Coupled Receptor Signaling Pathway	GOBP	-0.670437	-0.495444	-0.433008	1.16011	-0.207296	-0.173831	-0.175608	1.49927	-0.159553	-0.148769	-0.158657	-0.144256	-0.130648	1.80516	-0.0956849	-0.0863634	-0.0798073	-0.0807455	-0.0741673	-0.0751086	-0.067563	-0.0666173	-0.0656711	-0.0656711	-0.0542743	-0.0561793	-0.0504577	-0.0418374	-0.0389538	-0.043757	-0.033171	-0.0273673	CRTC3			MRAP2				MRAP						APLP1
Motor Learning	GOBP	1.3409	-0.495444	-0.433008	-0.313375	-0.207296	-0.173831	-0.175608	1.49927	-0.159553	-0.148769	-0.158657	-0.144256	-0.130648	1.80516	-0.0956849	-0.0863634	-0.0798073	-0.0807455	-0.0741673	-0.0751086	-0.067563	-0.0666173	-0.0656711	-0.0656711	-0.0542743	-0.0561793	-0.0504577	-0.0418374	-0.0389538	-0.043757	-0.033171	-0.0273673	UBE3A;DKK1;TACO1							ADGRB3						C1QL1
Ganglioside Biosynthetic Process Via Lactosylceramide	GOBP	-0.670437	0.878424	-0.433008	-0.313375	-0.207296	-0.173831	-0.175608	1.49927	-0.159553	-0.148769	-0.158657	1.57741	-0.130648	1.80516	-0.0956849	-0.0863634	-0.0798073	-0.0807455	-0.0741673	-0.0751086	-0.067563	-0.0666173	-0.0656711	-0.0656711	-0.0542743	-0.0561793	-0.0504577	-0.0418374	-0.0389538	-0.043757	-0.033171	-0.0273673	ST3GAL2	C20orf173						B4GALT5				B4GALT6		ST3GAL1
Anterior/Posterior Axon Guidance	GOBP	-1.42742	-0.495444	-0.433008	-0.313375	-0.207296	2.65075	-0.175608	-0.16849	-0.159553	-0.148769	-0.158657	1.57741	-0.130648	1.80516	-0.0956849	-0.0863634	-0.0798073	-0.0807455	-0.0741673	-0.0751086	-0.067563	-0.0666173	-0.0656711	-0.0656711	-0.0542743	-0.0561793	-0.0504577	-0.0418374	-0.0389538	-0.043757	-0.033171	-0.0273673						UNC5B;UNC5C						DCC		UNC5A
Biocarta_erbb3_pathway	MSIGDB_C2	1.3409	0.878424	-0.433008	-0.313375	1.39101	-0.173831	-0.175608	-0.16849	-0.159553	-0.148769	-0.158657	-0.144256	-0.130648	1.80516	-0.0956849	-0.0863634	-0.0798073	-0.0807455	-0.0741673	-0.0751086	-0.067563	-0.0666173	-0.0656711	-0.0656711	-0.0542743	-0.0561793	-0.0504577	-0.0418374	-0.0389538	-0.043757	-0.033171	-0.0273673	EGF;NRG1;UBE2D1	UBE2D1			EGFR									ERBB3
Myelin Sheath Adaxonal Region	GOCC	1.3409	-0.495444	-0.433008	1.16011	-0.207296	-0.173831	-0.175608	-0.16849	-0.159553	-0.148769	-0.158657	-0.144256	-0.130648	1.80516	-0.0956849	-0.0863634	-0.0798073	-0.0807455	-0.0741673	-0.0751086	-0.067563	-0.0666173	-0.0656711	-0.0656711	-0.0542743	-0.0561793	-0.0504577	-0.0418374	-0.0389538	-0.043757	-0.033171	-0.0273673	ANXA2;PTEN;CNP			STX4										MAG
Biocarta_reelin_pathway	MSIGDB_C2	-1.42742	1.81996	-0.433008	1.16011	-0.207296	-0.173831	-0.175608	-0.16849	-0.159553	-0.148769	-0.158657	-0.144256	-0.130648	1.80516	-0.0956849	-0.0863634	-0.0798073	-0.0807455	-0.0741673	-0.0751086	-0.067563	-0.0666173	-0.0656711	-0.0656711	-0.0542743	-0.0561793	-0.0504577	-0.0418374	-0.0389538	-0.043757	-0.033171	-0.0273673		VLDLR;CDK5		FYN										LRP8
Erbb-3 Class Receptor Binding	GOMF	0.678553	0.878424	0.964109	-0.313375	-0.207296	-0.173831	-0.175608	-0.16849	-0.159553	-0.148769	-0.158657	-0.144256	-0.130648	1.80516	-0.0956849	-0.0863634	-0.0798073	-0.0807455	-0.0741673	-0.0751086	-0.067563	-0.0666173	-0.0656711	-0.0656711	-0.0542743	-0.0561793	-0.0504577	-0.0418374	-0.0389538	-0.043757	-0.033171	-0.0273673	NRG1;PIK3R1	CDK5	ERBB2											ERBB3
Dermatan Sulfate Proteoglycan Biosynthetic Process	GOBP	-0.670437	-0.495444	0.964109	-0.313375	-0.207296	-0.173831	-0.175608	-0.16849	-0.159553	-0.148769	-0.158657	-0.144256	-0.130648	1.80516	-0.0956849	-0.0863634	-0.0798073	-0.0807455	-0.0741673	-0.0751086	-0.067563	1.934	-0.0656711	-0.0656711	-0.0542743	-0.0561793	-0.0504577	-0.0418374	-0.0389538	-0.043757	2.21937	-0.0273673	CSGALNACT2		CHST14											UST								CHST12									B3GAT3
Negative Regulation Of Insulin-Like Growth Factor Receptor Signaling Pathway	GOBP	-0.670437	-0.495444	0.964109	-0.313375	-0.207296	-0.173831	-0.175608	-0.16849	-0.159553	-0.148769	-0.158657	-0.144256	-0.130648	1.80516	-0.0956849	-0.0863634	-0.0798073	-0.0807455	-0.0741673	-0.0751086	1.92791	-0.0666173	-0.0656711	-0.0656711	-0.0542743	2.00652	-0.0504577	-0.0418374	-0.0389538	-0.043757	-0.033171	-0.0273673	CILP		BMP2											IGFBP5							BMP5					TRIM72
Regulation Of Glucocorticoid Secretion	GOBP	0.678553	1.81996	0.964109	1.16011	-0.207296	-0.173831	-0.175608	1.49927	-0.159553	1.5621	-0.158657	-0.144256	2.84218	-0.0891652	-0.0956849	-0.0863634	-0.0798073	-0.0807455	-0.0741673	-0.0751086	-0.067563	-0.0666173	-0.0656711	-0.0656711	-0.0542743	-0.0561793	-0.0504577	-0.0418374	-0.0389538	-0.043757	-0.033171	-0.0273673	PTPN11;GHRL	GAL;GHRL	POMC	PTPN11				POMC		POMC			CRH;GHRL
Regulation Of Histamine Secretion By Mast Cell	GOBP	0.678553	-0.495444	-0.433008	-0.313375	-0.207296	-0.173831	-0.175608	-0.16849	1.52698	-0.148769	-0.158657	-0.144256	2.84218	-0.0891652	-0.0956849	-0.0863634	-0.0798073	-0.0807455	-0.0741673	-0.0751086	-0.067563	-0.0666173	-0.0656711	-0.0656711	-0.0542743	-0.0561793	-0.0504577	-0.0418374	-0.0389538	-0.043757	-0.033171	-0.0273673	VAMP7;SNX4								VAMP2				VAMP8;VAMP3
Regulation Of Eosinophil Migration	GOBP	-1.42742	0.878424	-0.433008	-0.313375	-0.207296	1.48327	-0.175608	-0.16849	-0.159553	-0.148769	2.71325	-0.144256	1.62602	-0.0891652	-0.0956849	-0.0863634	-0.0798073	-0.0807455	-0.0741673	-0.0751086	-0.067563	-0.0666173	-0.0656711	-0.0656711	-0.0542743	-0.0561793	-0.0504577	-0.0418374	-0.0389538	-0.043757	-0.033171	-0.0273673		IL4				CD300A					IL4;DAPK2		CCL24
Positive Regulation Of T-Helper 2 Cell Cytokine Production	GOBP	0.678553	0.878424	1.94126	-0.313375	1.39101	-0.173831	-0.175608	-0.16849	-0.159553	1.5621	1.52982	-0.144256	1.62602	-0.0891652	-0.0956849	-0.0863634	-0.0798073	-0.0807455	-0.0741673	-0.0751086	-0.067563	-0.0666173	-0.0656711	-0.0656711	-0.0542743	-0.0561793	-0.0504577	-0.0418374	-0.0389538	-0.043757	-0.033171	-0.0273673	IL6;PRKCZ	IL4	CD81;IL6		CD81					XCL1	IL4		XCL1
Dopamine Receptor Binding	GOMF	-0.670437	-0.495444	-0.433008	2.21296	-0.207296	-0.173831	-0.175608	1.49927	-0.159553	-0.148769	1.52982	-0.144256	1.62602	-0.0891652	-0.0956849	-0.0863634	-0.0798073	-0.0807455	-0.0741673	-0.0751086	-0.067563	-0.0666173	-0.0656711	-0.0656711	-0.0542743	-0.0561793	-0.0504577	-0.0418374	-0.0389538	-0.043757	-0.033171	-0.0273673	GNAI1			PPP1R9B;DLG4				GNAS			GNAS		PALM
Varicosity	GOCC	-1.42742	-0.495444	-0.433008	1.16011	-0.207296	2.65075	-0.175608	-0.16849	-0.159553	-0.148769	1.52982	-0.144256	1.62602	-0.0891652	-0.0956849	-0.0863634	-0.0798073	-0.0807455	-0.0741673	-0.0751086	-0.067563	-0.0666173	-0.0656711	-0.0656711	-0.0542743	-0.0561793	-0.0504577	-0.0418374	-0.0389538	-0.043757	-0.033171	-0.0273673				UCN3		TNFRSF1B;CRHBP					TNFRSF1B		CRH
[Heparan Sulfate]-Glucosamine 3-Sulfotransferase 1 Activity	GOMF	0.678553	0.878424	0.964109	-0.313375	-0.207296	-0.173831	-0.175608	-0.16849	-0.159553	-0.148769	1.52982	-0.144256	1.62602	-0.0891652	-0.0956849	-0.0863634	-0.0798073	-0.0807455	-0.0741673	-0.0751086	-0.067563	-0.0666173	-0.0656711	-0.0656711	-0.0542743	-0.0561793	-0.0504577	-0.0418374	-0.0389538	-0.043757	-0.033171	-0.0273673	HS3ST4;HS3ST3A1	HS3ST3B1	HS3ST4								HS3ST5		HS3ST1
Positive Regulation Of T-Helper 17 Cell Differentiation	GOBP	0.678553	0.878424	-0.433008	-0.313375	-0.207296	-0.173831	-0.175608	-0.16849	-0.159553	-0.148769	1.52982	-0.144256	1.62602	-0.0891652	-0.0956849	-0.0863634	-0.0798073	-0.0807455	-0.0741673	-0.0751086	-0.067563	1.934	-0.0656711	-0.0656711	-0.0542743	-0.0561793	-0.0504577	-0.0418374	-0.0389538	-0.043757	-0.033171	-0.0273673	NFKBID;IL23R	IL12RB1									MALT1		IL12RB1									IL12B
Positive Regulation Of Myotube Differentiation	GOBP	-0.670437	0.878424	-0.433008	-0.313375	-0.207296	-0.173831	-0.175608	-0.16849	-0.159553	-0.148769	1.52982	-0.144256	1.62602	-0.0891652	-0.0956849	-0.0863634	-0.0798073	-0.0807455	-0.0741673	-0.0751086	-0.067563	-0.0666173	-0.0656711	-0.0656711	-0.0542743	-0.0561793	-0.0504577	-0.0418374	-0.0389538	-0.043757	-0.033171	-0.0273673	MAPK14	RBM24									CAV3		PIEZO1
Immune System Process	GOMF	-1.42742	0.878424	0.964109	-0.313375	-0.207296	-0.173831	-0.175608	1.49927	-0.159553	2.75654	-0.158657	2.77706	1.62602	-0.0891652	-0.0956849	-0.0863634	-0.0798073	-0.0807455	-0.0741673	-0.0751086	-0.067563	-0.0666173	-0.0656711	-0.0656711	-0.0542743	-0.0561793	-0.0504577	-0.0418374	-0.0389538	-0.043757	-0.033171	-0.0273673		IFNAR1	IFNGR2					IFNGR2		CR2;CR1		IFNGR1;IFNAR1	IFNGR2
Melanin Biosynthetic Process	GOBP	-0.670437	-0.495444	-0.433008	-0.313375	1.39101	-0.173831	-0.175608	-0.16849	-0.159553	2.75654	-0.158657	-0.144256	1.62602	-0.0891652	-0.0956849	-0.0863634	-0.0798073	-0.0807455	-0.0741673	-0.0751086	-0.067563	-0.0666173	-0.0656711	-0.0656711	-0.0542743	-0.0561793	-0.0504577	-0.0418374	-0.0389538	-0.043757	-0.033171	-0.0273673	TYRP1				ASIP					DCT;PMEL			DDT
Amyloid Precursor Protein Catabolic Process	GOBP	-1.42742	-0.495444	0.964109	-0.313375	-0.207296	-0.173831	-0.175608	1.49927	-0.159553	1.5621	-0.158657	-0.144256	1.62602	-0.0891652	-0.0956849	-0.0863634	-0.0798073	-0.0807455	-0.0741673	-0.0751086	-0.067563	-0.0666173	-0.0656711	-0.0656711	-0.0542743	-0.0561793	-0.0504577	-0.0418374	-0.0389538	-0.043757	2.21937	-0.0273673			DYRK1A					ADAM17		ADAM10			ADAM10																		ADAM19
Tetraspanin-Enriched Microdomain	GOCC	-0.670437	0.878424	0.964109	-0.313375	2.52658	-0.173831	-0.175608	-0.16849	-0.159553	1.5621	-0.158657	-0.144256	1.62602	-0.0891652	-0.0956849	-0.0863634	-0.0798073	-0.0807455	-0.0741673	-0.0751086	-0.067563	-0.0666173	-0.0656711	-0.0656711	-0.0542743	-0.0561793	-0.0504577	-0.0418374	-0.0389538	-0.043757	-0.033171	-0.0273673	GP6	SAMHD1	CD81		SCIMP;CD81					ADAM10			ADAM10
Response To Fibroblast Growth Factor	GOMF	-1.42742	0.878424	0.964109	-0.313375	-0.207296	-0.173831	-0.175608	-0.16849	-0.159553	1.5621	-0.158657	1.57741	1.62602	-0.0891652	-0.0956849	-0.0863634	-0.0798073	-0.0807455	-0.0741673	-0.0751086	-0.067563	-0.0666173	-0.0656711	3.26259	-0.0542743	-0.0561793	-0.0504577	-0.0418374	-0.0389538	-0.043757	-0.033171	-0.0273673		FGFRL1	FGFR2							FGFR3		FGFR1	FGFR3											FGFR4;FGFRL1
Fibroblast Growth Factor Receptor Signaling Pathway	GOMF	-1.42742	0.878424	0.964109	-0.313375	-0.207296	-0.173831	-0.175608	-0.16849	-0.159553	1.5621	-0.158657	1.57741	1.62602	-0.0891652	-0.0956849	-0.0863634	-0.0798073	-0.0807455	-0.0741673	-0.0751086	-0.067563	-0.0666173	-0.0656711	3.26259	-0.0542743	-0.0561793	-0.0504577	-0.0418374	-0.0389538	-0.043757	-0.033171	-0.0273673		FGFRL1	FGFR2							FGFR3		FGFR1	FGFR3											FGFR4;FGFRL1
Fibroblast Growth Factor Receptor Activity	GOMF	-1.42742	0.878424	0.964109	-0.313375	-0.207296	-0.173831	-0.175608	-0.16849	-0.159553	1.5621	-0.158657	1.57741	1.62602	-0.0891652	-0.0956849	-0.0863634	-0.0798073	-0.0807455	-0.0741673	-0.0751086	-0.067563	-0.0666173	-0.0656711	3.26259	-0.0542743	-0.0561793	-0.0504577	-0.0418374	-0.0389538	-0.043757	-0.033171	-0.0273673		FGFRL1	FGFR2							FGFR3		FGFR1	FGFR3											FGFR4;FGFRL1
Cellular Response To Fibroblast Growth Factor Stimulus	GOMF	-1.42742	0.878424	0.964109	-0.313375	-0.207296	-0.173831	-0.175608	-0.16849	-0.159553	1.5621	-0.158657	1.57741	1.62602	-0.0891652	-0.0956849	-0.0863634	-0.0798073	-0.0807455	-0.0741673	-0.0751086	-0.067563	-0.0666173	-0.0656711	3.26259	-0.0542743	-0.0561793	-0.0504577	-0.0418374	-0.0389538	-0.043757	-0.033171	-0.0273673		FGFRL1	FGFR2							FGFR3		FGFR1	FGFR3											FGFR4;FGFRL1
Sno(S)Rna Metabolic Process	GOBP	0.678553	-0.495444	-0.433008	-0.313375	-0.207296	-0.173831	-0.175608	-0.16849	-0.159553	1.5621	-0.158657	-0.144256	1.62602	-0.0891652	-0.0956849	-0.0863634	-0.0798073	-0.0807455	-0.0741673	-0.0751086	-0.067563	-0.0666173	-0.0656711	-0.0656711	-0.0542743	-0.0561793	-0.0504577	-0.0418374	-0.0389538	-0.043757	-0.033171	-0.0273673	NUDT16L1;NUDT16									EXOSC3			FBL
Protein Neddylation	BIOCYC	1.3409	-0.495444	-0.433008	-0.313375	-0.207296	-0.173831	-0.175608	-0.16849	1.52698	-0.148769	-0.158657	-0.144256	1.62602	-0.0891652	-0.0956849	-0.0863634	-0.0798073	-0.0807455	-0.0741673	-0.0751086	-0.067563	-0.0666173	-0.0656711	-0.0656711	-0.0542743	-0.0561793	-0.0504577	-0.0418374	-0.0389538	-0.043757	-0.033171	-0.0273673	NAE1;UBE2M;UBA3								DCUN1D1				CUL1
Biocarta_sars_pathway	MSIGDB_C2	1.3409	0.878424	-0.433008	-0.313375	-0.207296	-0.173831	-0.175608	-0.16849	1.52698	-0.148769	-0.158657	-0.144256	1.62602	-0.0891652	-0.0956849	-0.0863634	-0.0798073	-0.0807455	-0.0741673	-0.0751086	-0.067563	-0.0666173	-0.0656711	-0.0656711	-0.0542743	-0.0561793	-0.0504577	-0.0418374	-0.0389538	-0.043757	-0.033171	-0.0273673	GPT;EIF4E;MAPK14	GPT							NCL				FBL
Rapid Glucocorticoid Signaling	PATHWAY INTERACTION DATABASE NCI-NATURE CURATED DATA	1.3409	-0.495444	-0.433008	-0.313375	-0.207296	-0.173831	-0.175608	-0.16849	1.52698	-0.148769	-0.158657	-0.144256	1.62602	-0.0891652	-0.0956849	-0.0863634	-0.0798073	-0.0807455	-0.0741673	-0.0751086	-0.067563	-0.0666173	-0.0656711	-0.0656711	-0.0542743	-0.0561793	-0.0504577	-0.0418374	-0.0389538	-0.043757	-0.033171	-0.0273673	MAPK9;MAPK8;MAPK14								MAPK11				CRH
Hedgehog Signaling Pathway	WikiPathways	-0.670437	-0.495444	-0.433008	-0.313375	-0.207296	-0.173831	-0.175608	-0.16849	1.52698	-0.148769	-0.158657	-0.144256	1.62602	-0.0891652	-0.0956849	-0.0863634	-0.0798073	-0.0807455	-0.0741673	-0.0751086	3.24618	-0.0666173	-0.0656711	-0.0656711	-0.0542743	-0.0561793	-0.0504577	-0.0418374	-0.0389538	-0.043757	-0.033171	-0.0273673	DHH								SAP18				SUFU								IHH;SHH
Eosinophil Degranulation	GOBP	-0.670437	0.878424	-0.433008	-0.313375	-0.207296	-0.173831	-0.175608	-0.16849	1.52698	-0.148769	-0.158657	-0.144256	1.62602	-0.0891652	-0.0956849	-0.0863634	-0.0798073	-0.0807455	-0.0741673	-0.0751086	-0.067563	1.934	-0.0656711	-0.0656711	-0.0542743	-0.0561793	-0.0504577	-0.0418374	-0.0389538	-0.043757	-0.033171	-0.0273673	VAMP7	FCER1A							VAMP2				VAMP8									CCL3
Eosinophil Mediated Immunity	GOBP	-0.670437	0.878424	-0.433008	-0.313375	-0.207296	-0.173831	-0.175608	-0.16849	1.52698	-0.148769	-0.158657	-0.144256	1.62602	-0.0891652	-0.0956849	-0.0863634	-0.0798073	-0.0807455	-0.0741673	-0.0751086	-0.067563	1.934	-0.0656711	-0.0656711	-0.0542743	-0.0561793	-0.0504577	-0.0418374	-0.0389538	-0.043757	-0.033171	-0.0273673	VAMP7	FCER1A							VAMP2				VAMP8									CCL3
Eosinophil Activation Involved In Immune Response	GOBP	-0.670437	0.878424	-0.433008	-0.313375	-0.207296	-0.173831	-0.175608	-0.16849	1.52698	-0.148769	-0.158657	-0.144256	1.62602	-0.0891652	-0.0956849	-0.0863634	-0.0798073	-0.0807455	-0.0741673	-0.0751086	-0.067563	1.934	-0.0656711	-0.0656711	-0.0542743	-0.0561793	-0.0504577	-0.0418374	-0.0389538	-0.043757	-0.033171	-0.0273673	VAMP7	FCER1A							VAMP2				VAMP8									CCL3
Eosinophil Activation	GOBP	-0.670437	0.878424	-0.433008	-0.313375	-0.207296	-0.173831	-0.175608	-0.16849	1.52698	-0.148769	-0.158657	-0.144256	1.62602	-0.0891652	-0.0956849	-0.0863634	-0.0798073	-0.0807455	-0.0741673	-0.0751086	-0.067563	1.934	-0.0656711	-0.0656711	-0.0542743	-0.0561793	-0.0504577	-0.0418374	-0.0389538	-0.043757	-0.033171	-0.0273673	VAMP7	FCER1A							VAMP2				VAMP8									CCL3
Interferon-Gamma Signaling Pathway	PANTHER PATHWAY	1.3409	-0.495444	0.964109	-0.313375	-0.207296	-0.173831	1.47804	1.49927	-0.159553	-0.148769	-0.158657	1.57741	1.62602	-0.0891652	-0.0956849	-0.0863634	-0.0798073	-0.0807455	-0.0741673	-0.0751086	-0.067563	-0.0666173	-0.0656711	-0.0656711	-0.0542743	-0.0561793	-0.0504577	-0.0418374	-0.0389538	-0.043757	-0.033171	-0.0273673	STAT1;JAK2;IFNG		IFNGR2				IFNG	IFNGR2				IFNGR1	IFNGR2
Contractile Ring	GOCC	1.3409	-0.495444	0.964109	-0.313375	-0.207296	-0.173831	1.47804	1.49927	-0.159553	-0.148769	-0.158657	-0.144256	1.62602	-0.0891652	-0.0956849	-0.0863634	-0.0798073	-0.0807455	-0.0741673	-0.0751086	-0.067563	-0.0666173	-0.0656711	-0.0656711	-0.0542743	-0.0561793	-0.0504577	-0.0418374	-0.0389538	-0.043757	-0.033171	-0.0273673	MAEA;DAG1;PDXP		PRC1				RTKN	DAG1					PRC1
Cellular Response To Electrical Stimulus	GOBP	0.678553	-0.495444	-0.433008	-0.313375	1.39101	-0.173831	-0.175608	1.49927	-0.159553	-0.148769	-0.158657	-0.144256	1.62602	-0.0891652	-0.0956849	-0.0863634	-0.0798073	-0.0807455	-0.0741673	-0.0751086	-0.067563	-0.0666173	-0.0656711	-0.0656711	-0.0542743	-0.0561793	-0.0504577	-0.0418374	-0.0389538	-0.043757	-0.033171	-0.0273673	ADSS1;PTEN				CALR			ADSS2					PALM
Asymmetric Cell Division	GOBP	-1.42742	-0.495444	0.964109	1.16011	-0.207296	-0.173831	-0.175608	1.49927	-0.159553	-0.148769	-0.158657	-0.144256	1.62602	-0.0891652	-0.0956849	-0.0863634	-0.0798073	-0.0807455	-0.0741673	-0.0751086	-0.067563	-0.0666173	-0.0656711	-0.0656711	-0.0542743	-0.0561793	-0.0504577	-0.0418374	-0.0389538	-0.043757	-0.033171	-0.0273673			RGS14	ARHGEF2				ETV5					ZBTB16
Ww Domain Binding	GOMF	0.678553	-0.495444	0.964109	-0.313375	-0.207296	-0.173831	-0.175608	1.49927	-0.159553	-0.148769	-0.158657	-0.144256	1.62602	-0.0891652	-0.0956849	-0.0863634	-0.0798073	-0.0807455	-0.0741673	-0.0751086	-0.067563	-0.0666173	-0.0656711	-0.0656711	-0.0542743	-0.0561793	-0.0504577	-0.0418374	-0.0389538	-0.043757	-0.033171	-0.0273673	PRRG4;ENAH		TRAF4					TP63					PMEPA1
Lung Vasculature Development	GOBP	-0.670437	-0.495444	0.964109	-0.313375	-0.207296	-0.173831	-0.175608	1.49927	-0.159553	-0.148769	-0.158657	-0.144256	1.62602	-0.0891652	-0.0956849	-0.0863634	-0.0798073	-0.0807455	-0.0741673	-0.0751086	1.92791	-0.0666173	-0.0656711	-0.0656711	-0.0542743	-0.0561793	-0.0504577	-0.0418374	-0.0389538	-0.043757	-0.033171	-0.0273673	BMP4		BMP2					LIF					BMPR2								BMP4
Vitamin Catabolic Process	GOBP	1.3409	-0.495444	-0.433008	-0.313375	-0.207296	-0.173831	-0.175608	1.49927	-0.159553	-0.148769	-0.158657	-0.144256	1.62602	-0.0891652	-0.0956849	-0.0863634	-0.0798073	-0.0807455	-0.0741673	-0.0751086	-0.067563	-0.0666173	-0.0656711	1.94016	-0.0542743	-0.0561793	-0.0504577	-0.0418374	-0.0389538	-0.043757	-0.033171	-0.0273673	CBR3;MTHFS;PDXP							FGF23					CYP3A4											CYP3A4
Ccr3 Chemokine Receptor Binding	GOMF	0.678553	-0.495444	-0.433008	-0.313375	-0.207296	-0.173831	2.64372	-0.16849	-0.159553	-0.148769	-0.158657	-0.144256	1.62602	-0.0891652	-0.0956849	-0.0863634	-0.0798073	-0.0807455	-0.0741673	-0.0751086	-0.067563	-0.0666173	-0.0656711	-0.0656711	-0.0542743	-0.0561793	-0.0504577	-0.0418374	-0.0389538	-0.043757	-0.033171	-0.0273673	NARS1;CCL27						CCL11;CCL26						CCL24
Protein Targeting To Peroxisome	GOBP	-0.670437	-0.495444	0.964109	1.16011	1.39101	-0.173831	1.47804	-0.16849	-0.159553	-0.148769	-0.158657	-0.144256	1.62602	-0.0891652	-0.0956849	-0.0863634	-0.0798073	-0.0807455	-0.0741673	-0.0751086	-0.067563	-0.0666173	-0.0656711	-0.0656711	-0.0542743	-0.0561793	-0.0504577	-0.0418374	-0.0389538	-0.043757	-0.033171	-0.0273673	RAB8B		PEX5	PEX14	PEX26		HACL1						PEX14
Protein Localization To Peroxisome	GOBP	-0.670437	-0.495444	0.964109	1.16011	1.39101	-0.173831	1.47804	-0.16849	-0.159553	-0.148769	-0.158657	-0.144256	1.62602	-0.0891652	-0.0956849	-0.0863634	-0.0798073	-0.0807455	-0.0741673	-0.0751086	-0.067563	-0.0666173	-0.0656711	-0.0656711	-0.0542743	-0.0561793	-0.0504577	-0.0418374	-0.0389538	-0.043757	-0.033171	-0.0273673	RAB8B		PEX5	PEX14	PEX26		HACL1						PEX14
Establishment Of Protein Localization To Peroxisome	GOBP	-0.670437	-0.495444	0.964109	1.16011	1.39101	-0.173831	1.47804	-0.16849	-0.159553	-0.148769	-0.158657	-0.144256	1.62602	-0.0891652	-0.0956849	-0.0863634	-0.0798073	-0.0807455	-0.0741673	-0.0751086	-0.067563	-0.0666173	-0.0656711	-0.0656711	-0.0542743	-0.0561793	-0.0504577	-0.0418374	-0.0389538	-0.043757	-0.033171	-0.0273673	RAB8B		PEX5	PEX14	PEX26		HACL1						PEX14
Toxin Metabolic Process	GOBP	0.678553	-0.495444	-0.433008	1.16011	-0.207296	-0.173831	1.47804	-0.16849	-0.159553	-0.148769	-0.158657	-0.144256	1.62602	-0.0891652	-0.0956849	-0.0863634	-0.0798073	-0.0807455	-0.0741673	-0.0751086	-0.067563	-0.0666173	-0.0656711	1.94016	-0.0542743	-0.0561793	-0.0504577	-0.0418374	-0.0389538	-0.043757	-0.033171	-0.0273673	N6AMT1;ARL1			NFE2L2			AS3MT						CYP3A4											CYP3A4
Activin Receptor Complex	GOCC	-0.670437	-0.495444	0.964109	-0.313375	-0.207296	-0.173831	1.47804	-0.16849	-0.159553	-0.148769	-0.158657	-0.144256	1.62602	-0.0891652	-0.0956849	-0.0863634	-0.0798073	-0.0807455	-0.0741673	-0.0751086	-0.067563	-0.0666173	-0.0656711	-0.0656711	-0.0542743	-0.0561793	-0.0504577	-0.0418374	-0.0389538	-0.043757	-0.033171	-0.0273673	ACVR1B		ACVR2B				ACVR1						ACVR2A
Negative Regulation Of Catecholamine Secretion	GOBP	-1.42742	-0.495444	0.964109	1.16011	-0.207296	1.48327	-0.175608	-0.16849	-0.159553	-0.148769	-0.158657	-0.144256	1.62602	-0.0891652	-0.0956849	-0.0863634	-0.0798073	-0.0807455	-0.0741673	-0.0751086	-0.067563	-0.0666173	-0.0656711	-0.0656711	-0.0542743	-0.0561793	-0.0504577	-0.0418374	-0.0389538	-0.043757	-0.033171	-0.0273673			GABBR1	SYT4		CHGA							CRH
Peroxisomal Membrane Transport	GOBP	-0.670437	-0.495444	1.94126	1.16011	1.39101	-0.173831	-0.175608	-0.16849	-0.159553	-0.148769	-0.158657	-0.144256	1.62602	-0.0891652	-0.0956849	-0.0863634	-0.0798073	-0.0807455	-0.0741673	-0.0751086	-0.067563	-0.0666173	-0.0656711	-0.0656711	-0.0542743	-0.0561793	-0.0504577	-0.0418374	-0.0389538	-0.043757	-0.033171	-0.0273673	RAB8B		ABCD4;PEX5	PEX14	PEX26								PEX14
Zona Pellucida Receptor Complex	GOCC	-1.42742	0.878424	-0.433008	2.21296	-0.207296	-0.173831	-0.175608	-0.16849	-0.159553	-0.148769	-0.158657	-0.144256	1.62602	-0.0891652	-0.0956849	-0.0863634	-0.0798073	-0.0807455	-0.0741673	-0.0751086	-0.067563	-0.0666173	-0.0656711	-0.0656711	-0.0542743	-0.0561793	-0.0504577	-0.0418374	-0.0389538	-0.043757	-0.033171	-0.0273673		HSPA1L		CCT8;TCP1									ZPBP
Regulation Of Cell Communication By Electrical Coupling Involved In Cardiac Conduction	GOBP	-0.670437	-0.495444	0.964109	1.16011	-0.207296	-0.173831	-0.175608	-0.16849	-0.159553	-0.148769	-0.158657	-0.144256	1.62602	-0.0891652	-0.0956849	-0.0863634	-0.0798073	-0.0807455	-0.0741673	-0.0751086	-0.067563	-0.0666173	-0.0656711	-0.0656711	-0.0542743	-0.0561793	-0.0504577	-0.0418374	-0.0389538	-0.043757	-0.033171	-0.0273673	SRI		HRC	CAMK2D									PDE4D
Rrna Transcription	GOBP	-0.670437	1.81996	-0.433008	1.16011	-0.207296	-0.173831	-0.175608	-0.16849	-0.159553	-0.148769	-0.158657	-0.144256	1.62602	-0.0891652	-0.0956849	-0.0863634	-0.0798073	-0.0807455	-0.0741673	-0.0751086	-0.067563	-0.0666173	-0.0656711	-0.0656711	-0.0542743	-0.0561793	-0.0504577	-0.0418374	-0.0389538	-0.043757	-0.033171	-0.0273673	MARS1	SPIN1;BRF1		CAVIN1									BRF1
Formation Of Anatomical Boundary	GOBP	-0.670437	-0.495444	1.94126	-0.313375	-0.207296	-0.173831	-0.175608	-0.16849	-0.159553	-0.148769	-0.158657	-0.144256	1.62602	-0.0891652	-0.0956849	-0.0863634	-0.0798073	-0.0807455	-0.0741673	-0.0751086	1.92791	-0.0666173	-0.0656711	-0.0656711	-0.0542743	-0.0561793	-0.0504577	-0.0418374	-0.0389538	-0.043757	-0.033171	-0.0273673	SMAD4		NODAL;NTF4										GDF3								SHH
Primitive Streak Formation	GOBP	-0.670437	-0.495444	1.94126	-0.313375	-0.207296	-0.173831	-0.175608	-0.16849	-0.159553	-0.148769	-0.158657	-0.144256	1.62602	-0.0891652	-0.0956849	-0.0863634	-0.0798073	-0.0807455	-0.0741673	-0.0751086	-0.067563	-0.0666173	-0.0656711	1.94016	-0.0542743	-0.0561793	-0.0504577	-0.0418374	-0.0389538	-0.043757	-0.033171	-0.0273673	ETS2		NODAL;OTX2										GDF3											WNT5A
Biocarta_ptc1_pathway	MSIGDB_C2	-1.42742	-0.495444	1.94126	-0.313375	-0.207296	-0.173831	-0.175608	-0.16849	-0.159553	-0.148769	-0.158657	-0.144256	1.62602	-0.0891652	-0.0956849	-0.0863634	-0.0798073	-0.0807455	-0.0741673	-0.0751086	1.92791	-0.0666173	-0.0656711	-0.0656711	-0.0542743	-0.0561793	-0.0504577	-0.0418374	-0.0389538	-0.043757	-0.033171	-0.0273673			CCNH;CCNB1										MNAT1								SHH
Aggresome Assembly	GOBP	1.3409	-0.495444	0.964109	-0.313375	-0.207296	-0.173831	-0.175608	-0.16849	-0.159553	-0.148769	-0.158657	-0.144256	1.62602	-0.0891652	-0.0956849	-0.0863634	-0.0798073	-0.0807455	-0.0741673	-0.0751086	-0.067563	-0.0666173	-0.0656711	-0.0656711	-0.0542743	-0.0561793	-0.0504577	-0.0418374	-0.0389538	-0.043757	-0.033171	-0.0273673	PRKN;VCP;HDAC6		BAG3										UBD
Regulation Of Mitochondrial Translation	GOBP	0.678553	-0.495444	0.964109	-0.313375	-0.207296	-0.173831	-0.175608	-0.16849	-0.159553	-0.148769	-0.158657	-0.144256	1.62602	-0.0891652	-0.0956849	-0.0863634	-0.0798073	-0.0807455	-0.0741673	-0.0751086	-0.067563	-0.0666173	-0.0656711	1.94016	-0.0542743	-0.0561793	-0.0504577	-0.0418374	-0.0389538	-0.043757	-0.033171	-0.0273673	SHMT2;TACO1		NGRN										COA3											C1QBP
Telomere Capping	GOBP	-0.670437	0.878424	0.964109	-0.313375	-0.207296	-0.173831	-0.175608	-0.16849	-0.159553	-0.148769	-0.158657	-0.144256	1.62602	-0.0891652	-0.0956849	-0.0863634	-0.0798073	-0.0807455	-0.0741673	-0.0751086	-0.067563	-0.0666173	-0.0656711	-0.0656711	-0.0542743	-0.0561793	-0.0504577	-0.0418374	-0.0389538	-0.043757	-0.033171	-0.0273673	MRE11	TFIP11	TERF1										TEN1
Mitotic Spindle Elongation	GOBP	-0.670437	1.81996	0.964109	-0.313375	-0.207296	-0.173831	-0.175608	-0.16849	-0.159553	-0.148769	-0.158657	-0.144256	1.62602	-0.0891652	-0.0956849	-0.0863634	-0.0798073	-0.0807455	-0.0741673	-0.0751086	-0.067563	-0.0666173	-0.0656711	-0.0656711	-0.0542743	-0.0561793	-0.0504577	-0.0418374	-0.0389538	-0.043757	-0.033171	-0.0273673	KIF23	AURKB;BIRC5	PRC1										PRC1
Mitotic Spindle Midzone Assembly	GOBP	-0.670437	1.81996	0.964109	-0.313375	-0.207296	-0.173831	-0.175608	-0.16849	-0.159553	-0.148769	-0.158657	-0.144256	1.62602	-0.0891652	-0.0956849	-0.0863634	-0.0798073	-0.0807455	-0.0741673	-0.0751086	-0.067563	-0.0666173	-0.0656711	-0.0656711	-0.0542743	-0.0561793	-0.0504577	-0.0418374	-0.0389538	-0.043757	-0.033171	-0.0273673	KIF23	AURKB;BIRC5	PRC1										PRC1
Trna Aminoacylation For Mitochondrial Protein Translation	GOBP	1.3409	-0.495444	-0.433008	-0.313375	-0.207296	-0.173831	-0.175608	-0.16849	-0.159553	-0.148769	-0.158657	-0.144256	1.62602	-0.0891652	-0.0956849	-0.0863634	-0.0798073	-0.0807455	-0.0741673	-0.0751086	-0.067563	-0.0666173	-0.0656711	-0.0656711	-0.0542743	-0.0561793	-0.0504577	-0.0418374	-0.0389538	-0.043757	-0.033171	-0.0273673	SARS2;DARS2;GARS1												WARS2
Serine-Type Carboxypeptidase Activity	GOMF	1.3409	-0.495444	-0.433008	-0.313375	-0.207296	-0.173831	-0.175608	-0.16849	-0.159553	-0.148769	-0.158657	-0.144256	1.62602	-0.0891652	-0.0956849	-0.0863634	-0.0798073	-0.0807455	-0.0741673	-0.0751086	-0.067563	-0.0666173	-0.0656711	-0.0656711	-0.0542743	-0.0561793	-0.0504577	-0.0418374	-0.0389538	-0.043757	-0.033171	-0.0273673	SCPEP1;CTSA;CPVL												CPD
Regulation Of Phospholipase A2 Activity	GOBP	-0.670437	-0.495444	-0.433008	-0.313375	-0.207296	-0.173831	-0.175608	-0.16849	-0.159553	-0.148769	-0.158657	1.57741	1.62602	-0.0891652	-0.0956849	-0.0863634	-0.0798073	-0.0807455	-0.0741673	-0.0751086	1.92791	-0.0666173	-0.0656711	-0.0656711	-0.0542743	-0.0561793	-0.0504577	-0.0418374	-0.0389538	-0.043757	-0.033171	-0.0273673	LRP1											LRP1	ANXA8								PLA2R1
Regulation Of Skeletal Muscle Contraction	GOBP	0.678553	-0.495444	-0.433008	-0.313375	-0.207296	-0.173831	-0.175608	-0.16849	1.52698	-0.148769	2.71325	-0.144256	-0.130648	-0.0891652	-0.0956849	-0.0863634	-0.0798073	-0.0807455	-0.0741673	-0.0751086	-0.067563	-0.0666173	-0.0656711	-0.0656711	-0.0542743	-0.0561793	-0.0504577	-0.0418374	-0.0389538	-0.043757	-0.033171	-0.0273673	GSTO1;REM1								CASQ1		NR4A1;CAV3
Cellular Response To Nicotine	GOBP	0.678553	-0.495444	0.964109	-0.313375	-0.207296	-0.173831	-0.175608	-0.16849	-0.159553	-0.148769	2.71325	-0.144256	-0.130648	-0.0891652	-0.0956849	-0.0863634	-0.0798073	-0.0807455	-0.0741673	-0.0751086	-0.067563	1.934	-0.0656711	-0.0656711	-0.0542743	2.00652	-0.0504577	-0.0418374	-0.0389538	-0.043757	-0.033171	-0.0273673	BAD;NFKB1		TNF								NTRK1;TNF											B2M				B2M
Positive Regulation Of Protein Metabolic Process	GOMF	1.3409	-0.495444	-0.433008	-0.313375	-0.207296	-0.173831	-0.175608	-0.16849	-0.159553	-0.148769	2.71325	-0.144256	-0.130648	-0.0891652	-0.0956849	-0.0863634	-0.0798073	-0.0807455	-0.0741673	-0.0751086	-0.067563	-0.0666173	-0.0656711	-0.0656711	-0.0542743	-0.0561793	-0.0504577	-0.0418374	-0.0389538	-0.043757	-0.033171	-0.0273673	PIN1;PSMC3;PSMC5										PIN1;PAIP1
Skeletal Muscle Adaptation	GOBP	-0.670437	1.81996	-0.433008	-0.313375	-0.207296	-0.173831	1.47804	-0.16849	-0.159553	2.75654	1.52982	-0.144256	-0.130648	-0.0891652	-0.0956849	-0.0863634	-0.0798073	-0.0807455	-0.0741673	-0.0751086	-0.067563	-0.0666173	-0.0656711	-0.0656711	-0.0542743	-0.0561793	-0.0504577	-0.0418374	-0.0389538	-0.043757	-0.033171	-0.0273673	RPS6KB1	RPS6KB1;NFATC1					CFLAR			MSTN;MYOC	MSTN
Regulation Of Lysosome Size	GOBP	-0.670437	-0.495444	0.964109	-0.313375	-0.207296	-0.173831	-0.175608	-0.16849	1.52698	1.5621	1.52982	-0.144256	-0.130648	-0.0891652	-0.0956849	-0.0863634	-0.0798073	-0.0807455	-0.0741673	-0.0751086	-0.067563	-0.0666173	-0.0656711	-0.0656711	-0.0542743	-0.0561793	-0.0504577	-0.0418374	-0.0389538	-0.043757	-0.033171	-0.0273673	BLOC1S1		KXD1						BLOC1S2	BORCS5	SNAPIN
Borc Complex	GOCC	-0.670437	-0.495444	0.964109	-0.313375	-0.207296	-0.173831	-0.175608	-0.16849	1.52698	1.5621	1.52982	-0.144256	-0.130648	-0.0891652	-0.0956849	-0.0863634	-0.0798073	-0.0807455	-0.0741673	-0.0751086	-0.067563	-0.0666173	-0.0656711	-0.0656711	-0.0542743	-0.0561793	-0.0504577	-0.0418374	-0.0389538	-0.043757	-0.033171	-0.0273673	BLOC1S1		KXD1						BLOC1S2	BORCS5	SNAPIN
Negative Regulation Of Macrophage Cytokine Production	GOBP	-0.670437	-0.495444	-0.433008	-0.313375	-0.207296	-0.173831	-0.175608	1.49927	-0.159553	1.5621	1.52982	-0.144256	-0.130648	-0.0891652	-0.0956849	-0.0863634	-0.0798073	-0.0807455	-0.0741673	-0.0751086	-0.067563	-0.0666173	-0.0656711	-0.0656711	-0.0542743	-0.0561793	-0.0504577	-0.0418374	-0.0389538	-0.043757	-0.033171	-0.0273673	TGFB1							TGFB1		PRG2	TGFB2
Positive Regulation Of Monocyte Differentiation	GOBP	0.678553	0.878424	-0.433008	-0.313375	1.39101	-0.173831	-0.175608	-0.16849	-0.159553	1.5621	1.52982	-0.144256	-0.130648	-0.0891652	-0.0956849	-0.0863634	-0.0798073	-0.0807455	-0.0741673	-0.0751086	-0.067563	-0.0666173	-0.0656711	-0.0656711	-0.0542743	-0.0561793	-0.0504577	-0.0418374	-0.0389538	-0.043757	-0.033171	-0.0273673	CTNNBIP1;CD74	IL34			CSF1					CSF1	CD4
Bud Elongation Involved In Lung Branching	GOBP	-0.670437	-0.495444	0.964109	-0.313375	-0.207296	-0.173831	-0.175608	-0.16849	-0.159553	1.5621	1.52982	-0.144256	-0.130648	-0.0891652	-0.0956849	-0.0863634	-0.0798073	-0.0807455	-0.0741673	-0.0751086	1.92791	-0.0666173	-0.0656711	1.94016	-0.0542743	-0.0561793	-0.0504577	-0.0418374	-0.0389538	-0.043757	-0.033171	-0.0273673	BMP4		FGFR2							YAP1	FGF10										BMP4			RDH10
Establishment Of Lymphocyte Polarity	GOBP	-0.670437	-0.495444	-0.433008	-0.313375	-0.207296	-0.173831	-0.175608	-0.16849	-0.159553	1.5621	1.52982	-0.144256	-0.130648	-0.0891652	-0.0956849	-0.0863634	-0.0798073	-0.0807455	-0.0741673	-0.0751086	-0.067563	1.934	-0.0656711	-0.0656711	-0.0542743	-0.0561793	-0.0504577	-0.0418374	-0.0389538	-0.043757	-0.033171	-0.0273673	SNX27									CRTAM	DOCK2											CCL19
Mitochondrial Protein Processing	GOBP	-0.670437	-0.495444	-0.433008	-0.313375	-0.207296	-0.173831	-0.175608	-0.16849	2.70943	-0.148769	1.52982	-0.144256	-0.130648	-0.0891652	-0.0956849	-0.0863634	-0.0798073	-0.0807455	-0.0741673	-0.0751086	-0.067563	-0.0666173	-0.0656711	1.94016	-0.0542743	-0.0561793	-0.0504577	-0.0418374	-0.0389538	-0.043757	-0.033171	-0.0273673	PMPCA								YME1L1;IMMP2L		STOML2													ATP23
Opioid Receptor Binding	GOMF	-0.670437	-0.495444	-0.433008	-0.313375	-0.207296	1.48327	-0.175608	1.49927	1.52698	-0.148769	1.52982	-0.144256	-0.130648	-0.0891652	-0.0956849	-0.0863634	-0.0798073	-0.0807455	-0.0741673	-0.0751086	-0.067563	-0.0666173	-0.0656711	-0.0656711	-0.0542743	-0.0561793	-0.0504577	-0.0418374	-0.0389538	-0.043757	-0.033171	-0.0273673	PDYN					PENK		GNAS	IL2		GNAS
Phagocytic Vesicle Lumen	GOCC	-1.42742	-0.495444	0.964109	1.16011	-0.207296	-0.173831	-0.175608	-0.16849	1.52698	-0.148769	1.52982	-0.144256	-0.130648	-0.0891652	-0.0956849	-0.0863634	-0.0798073	-0.0807455	-0.0741673	-0.0751086	-0.067563	-0.0666173	-0.0656711	-0.0656711	-0.0542743	-0.0561793	-0.0504577	-0.0418374	-0.0389538	-0.043757	-0.033171	-0.0273673			PGLYRP1	HGS					PGLYRP1		LTF
Synaptobrevin 2-Snap-25-Syntaxin-1a Complex	GOCC	0.678553	0.878424	-0.433008	1.16011	-0.207296	-0.173831	-0.175608	-0.16849	1.52698	-0.148769	1.52982	-0.144256	-0.130648	-0.0891652	-0.0956849	-0.0863634	-0.0798073	-0.0807455	-0.0741673	-0.0751086	-0.067563	-0.0666173	-0.0656711	-0.0656711	-0.0542743	-0.0561793	-0.0504577	-0.0418374	-0.0389538	-0.043757	-0.033171	-0.0273673	NAPB;NAPA	SNAP25		STX1A					VAMP2		STX1A
Negative Regulation Of T-Helper 17 Cell Differentiation	GOBP	-0.670437	1.81996	-0.433008	1.16011	-0.207296	-0.173831	-0.175608	-0.16849	1.52698	-0.148769	1.52982	-0.144256	-0.130648	-0.0891652	-0.0956849	-0.0863634	-0.0798073	-0.0807455	-0.0741673	-0.0751086	-0.067563	-0.0666173	-0.0656711	-0.0656711	-0.0542743	-0.0561793	-0.0504577	-0.0418374	-0.0389538	-0.043757	-0.033171	-0.0273673	LOXL3	IL4;FOXP3		ZC3H12A					IL2		IL4
Positive Regulation Of Acute Inflammatory Response To Antigenic Stimulus	GOBP	1.3409	0.878424	0.964109	-0.313375	-0.207296	-0.173831	-0.175608	-0.16849	1.52698	-0.148769	1.52982	-0.144256	-0.130648	-0.0891652	-0.0956849	-0.0863634	-0.0798073	-0.0807455	-0.0741673	-0.0751086	-0.067563	1.934	-0.0656711	-0.0656711	-0.0542743	-0.0561793	-0.0504577	-0.0418374	-0.0389538	-0.043757	-0.033171	-0.0273673	BTK;PARK7;HLA-E	C3	FCGR1A						C3		PARK7											C3
Positive Regulation Of Fever Generation	GOBP	-0.670437	0.878424	0.964109	-0.313375	1.39101	-0.173831	-0.175608	1.49927	-0.159553	-0.148769	1.52982	-0.144256	-0.130648	-0.0891652	-0.0956849	-0.0863634	-0.0798073	-0.0807455	-0.0741673	-0.0751086	-0.067563	-0.0666173	-0.0656711	-0.0656711	-0.0542743	-0.0561793	-0.0504577	-0.0418374	-0.0389538	-0.043757	-0.033171	-0.0273673	PTGS2	TNFSF11	TNF		TNFRSF11A			TNFSF11			TNF
Regulation Of Fever Generation	GOBP	-0.670437	0.878424	0.964109	-0.313375	1.39101	-0.173831	-0.175608	1.49927	-0.159553	-0.148769	1.52982	-0.144256	-0.130648	-0.0891652	-0.0956849	-0.0863634	-0.0798073	-0.0807455	-0.0741673	-0.0751086	-0.067563	-0.0666173	-0.0656711	-0.0656711	-0.0542743	-0.0561793	-0.0504577	-0.0418374	-0.0389538	-0.043757	-0.033171	-0.0273673	PTGS2	TNFSF11	TNF		TNFRSF11A			TNFSF11			TNF
Positive Regulation Of Heat Generation	GOBP	-0.670437	0.878424	0.964109	-0.313375	1.39101	-0.173831	-0.175608	1.49927	-0.159553	-0.148769	1.52982	-0.144256	-0.130648	-0.0891652	-0.0956849	-0.0863634	-0.0798073	-0.0807455	-0.0741673	-0.0751086	-0.067563	-0.0666173	-0.0656711	-0.0656711	-0.0542743	-0.0561793	-0.0504577	-0.0418374	-0.0389538	-0.043757	-0.033171	-0.0273673	PTGS2	TNFSF11	TNF		TNFRSF11A			TNFSF11			TNF
Biocarta_chrebp_pathway	MSIGDB_C2	0.678553	-0.495444	0.964109	1.16011	-0.207296	-0.173831	-0.175608	1.49927	-0.159553	-0.148769	1.52982	-0.144256	-0.130648	-0.0891652	-0.0956849	-0.0863634	-0.0798073	-0.0807455	-0.0741673	-0.0751086	-0.067563	-0.0666173	-0.0656711	-0.0656711	-0.0542743	-0.0561793	-0.0504577	-0.0418374	-0.0389538	-0.043757	-0.033171	-0.0273673	PRKAR1B;PRKAR1A		PRKAA1	PRKAA2				GNAS			GNAS
Negative Regulation Of Oxidative Phosphorylation	GOBP	1.3409	-0.495444	0.964109	-0.313375	-0.207296	-0.173831	-0.175608	1.49927	-0.159553	-0.148769	1.52982	-0.144256	-0.130648	-0.0891652	-0.0956849	-0.0863634	-0.0798073	-0.0807455	-0.0741673	-0.0751086	-0.067563	-0.0666173	-0.0656711	-0.0656711	-0.0542743	-0.0561793	-0.0504577	-0.0418374	-0.0389538	-0.043757	-0.033171	-0.0273673	PPIF;SNCA;RHOA		TNF					DNAJC15			TNF
Negative Regulation Of Cellular Respiration	GOBP	1.3409	-0.495444	0.964109	-0.313375	-0.207296	-0.173831	-0.175608	1.49927	-0.159553	-0.148769	1.52982	-0.144256	-0.130648	-0.0891652	-0.0956849	-0.0863634	-0.0798073	-0.0807455	-0.0741673	-0.0751086	-0.067563	-0.0666173	-0.0656711	-0.0656711	-0.0542743	-0.0561793	-0.0504577	-0.0418374	-0.0389538	-0.043757	-0.033171	-0.0273673	PPIF;SNCA;RHOA		TNF					DNAJC15			TNF
Biocarta_agpcr_pathway	MSIGDB_C2	2.10018	-0.495444	-0.433008	-0.313375	-0.207296	-0.173831	-0.175608	1.49927	-0.159553	-0.148769	1.52982	-0.144256	-0.130648	-0.0891652	-0.0956849	-0.0863634	-0.0798073	-0.0807455	-0.0741673	-0.0751086	-0.067563	-0.0666173	-0.0656711	-0.0656711	-0.0542743	-0.0561793	-0.0504577	-0.0418374	-0.0389538	-0.043757	-0.033171	-0.0273673	PRKAR1B;PRKAR1A;PRKCA;PRKCB							GNAS			GNAS
Regulation Of Hyaluronan Biosynthetic Process	GOBP	2.10018	-0.495444	-0.433008	-0.313375	-0.207296	-0.173831	-0.175608	1.49927	-0.159553	-0.148769	1.52982	-0.144256	-0.130648	-0.0891652	-0.0956849	-0.0863634	-0.0798073	-0.0807455	-0.0741673	-0.0751086	-0.067563	-0.0666173	-0.0656711	-0.0656711	-0.0542743	-0.0561793	-0.0504577	-0.0418374	-0.0389538	-0.043757	-0.033171	-0.0273673	EGF;TGFB1;PDGFB;NFKB1							TGFB1			CLTC
Weibel-Palade Body	GOCC	0.678553	0.878424	-0.433008	-0.313375	-0.207296	-0.173831	-0.175608	1.49927	-0.159553	-0.148769	1.52982	-0.144256	-0.130648	-0.0891652	-0.0956849	-0.0863634	-0.0798073	-0.0807455	-0.0741673	-0.0751086	-0.067563	-0.0666173	-0.0656711	-0.0656711	-0.0542743	-0.0561793	-0.0504577	-0.0418374	-0.0389538	-0.043757	-0.033171	-0.0273673	UNC13D;VWF	ECE1						EDN1			ECE1
Regulation Of Calcidiol 1-Monooxygenase Activity	GOBP	0.678553	-0.495444	0.964109	-0.313375	-0.207296	-0.173831	2.64372	-0.16849	-0.159553	-0.148769	1.52982	-0.144256	-0.130648	-0.0891652	-0.0956849	-0.0863634	-0.0798073	-0.0807455	-0.0741673	-0.0751086	-0.067563	-0.0666173	-0.0656711	-0.0656711	-0.0542743	-0.0561793	-0.0504577	-0.0418374	-0.0389538	-0.043757	-0.033171	-0.0273673	IFNG;NFKB1		TNF				VDR;IFNG				TNF
Negative Regulation Of Amyloid-Beta Clearance	GOBP	-0.670437	-0.495444	1.94126	-0.313375	1.39101	-0.173831	1.47804	-0.16849	-0.159553	-0.148769	1.52982	1.57741	-0.130648	-0.0891652	-0.0956849	-0.0863634	-0.0798073	-0.0807455	-0.0741673	-0.0751086	-0.067563	-0.0666173	-0.0656711	-0.0656711	-0.0542743	-0.0561793	-0.0504577	-0.0418374	-0.0389538	-0.043757	-0.033171	-0.0273673	IFNG		HMGCR;TNF		LRPAP1		IFNG				TNF	IFNGR1
Solute:Sodium Symporter Activity	GOMF	-1.42742	-0.495444	0.964109	1.16011	-0.207296	-0.173831	1.47804	-0.16849	-0.159553	-0.148769	1.52982	-0.144256	-0.130648	-0.0891652	-0.0956849	-0.0863634	-0.0798073	-0.0807455	-0.0741673	-0.0751086	-0.067563	-0.0666173	-0.0656711	1.94016	-0.0542743	-0.0561793	-0.0504577	-0.0418374	-0.0389538	-0.043757	-0.033171	-0.0273673			SLC6A9	SLC5A5			SLC6A14				SLC4A8													SLC5A8
Dgmp Metabolic Process	GOBP	0.678553	-0.495444	-0.433008	-0.313375	-0.207296	-0.173831	1.47804	-0.16849	-0.159553	-0.148769	1.52982	-0.144256	-0.130648	-0.0891652	-0.0956849	-0.0863634	-0.0798073	-0.0807455	-0.0741673	-0.0751086	-0.067563	-0.0666173	-0.0656711	-0.0656711	-0.0542743	-0.0561793	-0.0504577	-0.0418374	-0.0389538	-0.043757	2.21937	-0.0273673	NT5C2;NT5C						NT5C1A				GDA																				XDH
Notochord Morphogenesis	GOBP	-0.670437	-0.495444	-0.433008	-0.313375	-0.207296	2.65075	-0.175608	-0.16849	-0.159553	-0.148769	1.52982	-0.144256	-0.130648	-0.0891652	-0.0956849	-0.0863634	-0.0798073	-0.0807455	-0.0741673	-0.0751086	-0.067563	-0.0666173	-0.0656711	1.94016	-0.0542743	-0.0561793	-0.0504577	-0.0418374	-0.0389538	-0.043757	-0.033171	-0.0273673	NOG					EFNA1;EPHA2					WNT11													WNT5A
Nuclear Lamina	GOCC	0.678553	-0.495444	0.964109	-0.313375	1.39101	1.48327	-0.175608	-0.16849	-0.159553	-0.148769	1.52982	-0.144256	-0.130648	-0.0891652	-0.0956849	-0.0863634	-0.0798073	-0.0807455	-0.0741673	-0.0751086	-0.067563	-0.0666173	-0.0656711	-0.0656711	-0.0542743	-0.0561793	-0.0504577	-0.0418374	-0.0389538	-0.043757	-0.033171	-0.0273673	PCNA;LMNB1		PCNA		CASK	LMNB2					NARF
Bronchiole Development	GOBP	-1.42742	-0.495444	1.94126	-0.313375	-0.207296	1.48327	-0.175608	-0.16849	-0.159553	-0.148769	1.52982	-0.144256	-0.130648	-0.0891652	-0.0956849	-0.0863634	-0.0798073	-0.0807455	-0.0741673	-0.0751086	-0.067563	-0.0666173	-0.0656711	-0.0656711	-0.0542743	-0.0561793	-0.0504577	-0.0418374	-0.0389538	-0.043757	-0.033171	-0.0273673			HOXA5;ITGB6			MMP12					FGF10
Nad Biosynthesis Via Nicotinamide Riboside Salvage Pathway	GOBP	-0.670437	0.878424	-0.433008	-0.313375	-0.207296	1.48327	-0.175608	-0.16849	-0.159553	-0.148769	1.52982	-0.144256	-0.130648	-0.0891652	-0.0956849	-0.0863634	-0.0798073	-0.0807455	-0.0741673	-0.0751086	-0.067563	-0.0666173	-0.0656711	1.94016	-0.0542743	-0.0561793	-0.0504577	-0.0418374	-0.0389538	-0.043757	-0.033171	-0.0273673	NUDT12	NAMPT				NNMT					PARP16													SLC5A8
Positive Regulation Of Chondrocyte Proliferation	GOBP	-1.42742	-0.495444	0.964109	-0.313375	1.39101	-0.173831	-0.175608	-0.16849	-0.159553	-0.148769	1.52982	1.57741	-0.130648	-0.0891652	-0.0956849	-0.0863634	-0.0798073	-0.0807455	-0.0741673	-0.0751086	-0.067563	-0.0666173	-0.0656711	-0.0656711	-0.0542743	2.00652	-0.0504577	-0.0418374	-0.0389538	-0.043757	-0.033171	-0.0273673			SOX9		SIRT6						LTF	COMP														MUSTN1
Regulation Of Macrophage Apoptotic Process	GOBP	0.678553	-0.495444	-0.433008	-0.313375	1.39101	-0.173831	-0.175608	-0.16849	-0.159553	-0.148769	1.52982	-0.144256	-0.130648	-0.0891652	-0.0956849	-0.0863634	-0.0798073	-0.0807455	-0.0741673	-0.0751086	-0.067563	-0.0666173	-0.0656711	-0.0656711	-0.0542743	-0.0561793	-0.0504577	-0.0418374	-0.0389538	-0.043757	-0.033171	-0.0273673	CCL5;ST6GAL1				SIRT1						SELENOS
Mucosa-Associated Lymphoid Tissue Development	GOBP	-0.670437	0.878424	-0.433008	-0.313375	1.39101	-0.173831	-0.175608	-0.16849	-0.159553	-0.148769	1.52982	-0.144256	-0.130648	-0.0891652	-0.0956849	-0.0863634	-0.0798073	-0.0807455	-0.0741673	-0.0751086	-0.067563	-0.0666173	-0.0656711	-0.0656711	-0.0542743	-0.0561793	-0.0504577	-0.0418374	-0.0389538	-0.043757	-0.033171	-0.0273673	CACNB4	STAT5B			ADA						ARTN
Regulation Of Pancreatic Juice Secretion	GOBP	-1.42742	-0.495444	1.94126	2.21296	-0.207296	-0.173831	-0.175608	-0.16849	-0.159553	-0.148769	1.52982	-0.144256	-0.130648	-0.0891652	-0.0956849	-0.0863634	-0.0798073	-0.0807455	-0.0741673	-0.0751086	-0.067563	-0.0666173	-0.0656711	-0.0656711	-0.0542743	-0.0561793	-0.0504577	-0.0418374	-0.0389538	-0.043757	-0.033171	-0.0273673			SCT;SPINK1	WNK1;WNK3							NR1H2
Regulation Of Toll-Like Receptor 3 Signaling Pathway	GOBP	0.678553	-0.495444	-0.433008	2.21296	-0.207296	-0.173831	-0.175608	-0.16849	-0.159553	-0.148769	1.52982	-0.144256	-0.130648	-0.0891652	-0.0956849	-0.0863634	-0.0798073	-0.0807455	-0.0741673	-0.0751086	-0.067563	-0.0666173	-0.0656711	-0.0656711	-0.0542743	-0.0561793	-0.0504577	-0.0418374	-0.0389538	-0.043757	-0.033171	-0.0273673	SRC;TIRAP			TRIM3;TNFAIP3							PELI1
Negative Regulation Of Vascular Endothelial Growth Factor Receptor Signaling Pathway	GOBP	-0.670437	0.878424	-0.433008	2.21296	-0.207296	-0.173831	-0.175608	-0.16849	-0.159553	-0.148769	1.52982	-0.144256	-0.130648	-0.0891652	-0.0956849	-0.0863634	-0.0798073	-0.0807455	-0.0741673	-0.0751086	-0.067563	-0.0666173	-0.0656711	-0.0656711	-0.0542743	-0.0561793	-0.0504577	-0.0418374	-0.0389538	-0.043757	-0.033171	-0.0273673	MMRN2	HHEX		HGS;PTPN1							PDCD6
Regulation Of Pinocytosis	GOBP	0.678553	-0.495444	0.964109	1.16011	-0.207296	-0.173831	-0.175608	-0.16849	-0.159553	-0.148769	1.52982	-0.144256	-0.130648	-0.0891652	-0.0956849	-0.0863634	-0.0798073	-0.0807455	-0.0741673	-0.0751086	-0.067563	-0.0666173	-0.0656711	-0.0656711	-0.0542743	-0.0561793	-0.0504577	-0.0418374	-0.0389538	-0.043757	-0.033171	-0.0273673	PPT1;CDC42		STX1B	APPL1							NR1H2
Regulation Of Blood-Brain Barrier Permeability	GOBP	-0.670437	0.878424	0.964109	1.16011	-0.207296	-0.173831	-0.175608	-0.16849	-0.159553	-0.148769	1.52982	-0.144256	-0.130648	-0.0891652	-0.0956849	-0.0863634	-0.0798073	-0.0807455	-0.0741673	-0.0751086	-0.067563	-0.0666173	-0.0656711	-0.0656711	-0.0542743	2.00652	-0.0504577	-0.0418374	-0.0389538	-0.043757	-0.033171	-0.0273673	SH3GL2	TJP1	OCLN	ANGPT1							VEGFA															VEGFA
Interleukin-4-Mediated Signaling Pathway	GOBP	-0.670437	1.81996	0.964109	1.16011	-0.207296	-0.173831	-0.175608	-0.16849	-0.159553	-0.148769	1.52982	-0.144256	-0.130648	-0.0891652	-0.0956849	-0.0863634	-0.0798073	-0.0807455	-0.0741673	-0.0751086	-0.067563	-0.0666173	-0.0656711	-0.0656711	-0.0542743	-0.0561793	-0.0504577	-0.0418374	-0.0389538	-0.043757	-0.033171	-0.0273673	IL2RG	IL4;STAT5A	IL4R	STAT6							IL4
Biocarta_il4_pathway	MSIGDB_C2	2.10018	1.81996	-0.433008	1.16011	-0.207296	-0.173831	-0.175608	-0.16849	-0.159553	-0.148769	1.52982	-0.144256	-0.130648	-0.0891652	-0.0956849	-0.0863634	-0.0798073	-0.0807455	-0.0741673	-0.0751086	-0.067563	-0.0666173	-0.0656711	-0.0656711	-0.0542743	-0.0561793	-0.0504577	-0.0418374	-0.0389538	-0.043757	-0.033171	-0.0273673	RPS6KB1;SHC1;IL2RG;GRB2	RPS6KB1;IL4		SHC1							IL4
Acetyl-Coa Biosynthetic Process From Pyruvate	GOBP	1.3409	-0.495444	-0.433008	1.16011	-0.207296	-0.173831	-0.175608	-0.16849	-0.159553	-0.148769	1.52982	-0.144256	-0.130648	-0.0891652	-0.0956849	-0.0863634	-0.0798073	-0.0807455	-0.0741673	-0.0751086	-0.067563	-0.0666173	-0.0656711	-0.0656711	-0.0542743	-0.0561793	-0.0504577	-0.0418374	-0.0389538	-0.043757	-0.033171	-0.0273673	DLD;PDHX;PDHA2			DLAT							PDHB
Pyruvate Dehydrogenase Activity	GOMF	1.3409	-0.495444	-0.433008	1.16011	-0.207296	-0.173831	-0.175608	-0.16849	-0.159553	-0.148769	1.52982	-0.144256	-0.130648	-0.0891652	-0.0956849	-0.0863634	-0.0798073	-0.0807455	-0.0741673	-0.0751086	-0.067563	-0.0666173	-0.0656711	-0.0656711	-0.0542743	-0.0561793	-0.0504577	-0.0418374	-0.0389538	-0.043757	-0.033171	-0.0273673	DLD;PDHX;PDHA2			DLAT							PDHB
Nucleoside Bisphosphate Biosynthetic Process	GOMF	1.3409	-0.495444	-0.433008	1.16011	-0.207296	-0.173831	-0.175608	-0.16849	-0.159553	-0.148769	1.52982	-0.144256	-0.130648	-0.0891652	-0.0956849	-0.0863634	-0.0798073	-0.0807455	-0.0741673	-0.0751086	-0.067563	-0.0666173	-0.0656711	-0.0656711	-0.0542743	-0.0561793	-0.0504577	-0.0418374	-0.0389538	-0.043757	-0.033171	-0.0273673	DLD;PDHX;PDHA2			DLAT							PDHB
Acetyl-Coa Biosynthetic Process	GOMF	1.3409	-0.495444	-0.433008	1.16011	-0.207296	-0.173831	-0.175608	-0.16849	-0.159553	-0.148769	1.52982	-0.144256	-0.130648	-0.0891652	-0.0956849	-0.0863634	-0.0798073	-0.0807455	-0.0741673	-0.0751086	-0.067563	-0.0666173	-0.0656711	-0.0656711	-0.0542743	-0.0561793	-0.0504577	-0.0418374	-0.0389538	-0.043757	-0.033171	-0.0273673	DLD;PDHX;PDHA2			DLAT							PDHB
Pyruvate Dehydrogenase (Nad+) Activity	GOMF	1.3409	-0.495444	-0.433008	1.16011	-0.207296	-0.173831	-0.175608	-0.16849	-0.159553	-0.148769	1.52982	-0.144256	-0.130648	-0.0891652	-0.0956849	-0.0863634	-0.0798073	-0.0807455	-0.0741673	-0.0751086	-0.067563	-0.0666173	-0.0656711	-0.0656711	-0.0542743	-0.0561793	-0.0504577	-0.0418374	-0.0389538	-0.043757	-0.033171	-0.0273673	DLD;PDHX;PDHA2			DLAT							PDHB
Thioester Metabolic Process	GOMF	1.3409	-0.495444	-0.433008	1.16011	-0.207296	-0.173831	-0.175608	-0.16849	-0.159553	-0.148769	1.52982	-0.144256	-0.130648	-0.0891652	-0.0956849	-0.0863634	-0.0798073	-0.0807455	-0.0741673	-0.0751086	-0.067563	-0.0666173	-0.0656711	-0.0656711	-0.0542743	-0.0561793	-0.0504577	-0.0418374	-0.0389538	-0.043757	-0.033171	-0.0273673	DLD;PDHX;PDHA2			DLAT							PDHB
Ribonucleoside Bisphosphate Metabolic Process	GOMF	1.3409	-0.495444	-0.433008	1.16011	-0.207296	-0.173831	-0.175608	-0.16849	-0.159553	-0.148769	1.52982	-0.144256	-0.130648	-0.0891652	-0.0956849	-0.0863634	-0.0798073	-0.0807455	-0.0741673	-0.0751086	-0.067563	-0.0666173	-0.0656711	-0.0656711	-0.0542743	-0.0561793	-0.0504577	-0.0418374	-0.0389538	-0.043757	-0.033171	-0.0273673	DLD;PDHX;PDHA2			DLAT							PDHB
Acetyl-Coa Biosynthetic Process From Pyruvate	GOMF	1.3409	-0.495444	-0.433008	1.16011	-0.207296	-0.173831	-0.175608	-0.16849	-0.159553	-0.148769	1.52982	-0.144256	-0.130648	-0.0891652	-0.0956849	-0.0863634	-0.0798073	-0.0807455	-0.0741673	-0.0751086	-0.067563	-0.0666173	-0.0656711	-0.0656711	-0.0542743	-0.0561793	-0.0504577	-0.0418374	-0.0389538	-0.043757	-0.033171	-0.0273673	DLD;PDHX;PDHA2			DLAT							PDHB
Sulfur Compound Biosynthetic Process	GOMF	1.3409	-0.495444	-0.433008	1.16011	-0.207296	-0.173831	-0.175608	-0.16849	-0.159553	-0.148769	1.52982	-0.144256	-0.130648	-0.0891652	-0.0956849	-0.0863634	-0.0798073	-0.0807455	-0.0741673	-0.0751086	-0.067563	-0.0666173	-0.0656711	-0.0656711	-0.0542743	-0.0561793	-0.0504577	-0.0418374	-0.0389538	-0.043757	-0.033171	-0.0273673	DLD;PDHX;PDHA2			DLAT							PDHB
Ribonucleoside Bisphosphate Biosynthetic Process	GOMF	1.3409	-0.495444	-0.433008	1.16011	-0.207296	-0.173831	-0.175608	-0.16849	-0.159553	-0.148769	1.52982	-0.144256	-0.130648	-0.0891652	-0.0956849	-0.0863634	-0.0798073	-0.0807455	-0.0741673	-0.0751086	-0.067563	-0.0666173	-0.0656711	-0.0656711	-0.0542743	-0.0561793	-0.0504577	-0.0418374	-0.0389538	-0.043757	-0.033171	-0.0273673	DLD;PDHX;PDHA2			DLAT							PDHB
Thioester Biosynthetic Process	GOMF	1.3409	-0.495444	-0.433008	1.16011	-0.207296	-0.173831	-0.175608	-0.16849	-0.159553	-0.148769	1.52982	-0.144256	-0.130648	-0.0891652	-0.0956849	-0.0863634	-0.0798073	-0.0807455	-0.0741673	-0.0751086	-0.067563	-0.0666173	-0.0656711	-0.0656711	-0.0542743	-0.0561793	-0.0504577	-0.0418374	-0.0389538	-0.043757	-0.033171	-0.0273673	DLD;PDHX;PDHA2			DLAT							PDHB
Pyruvate Dehydrogenase [Nad(P)+] Activity	GOMF	1.3409	-0.495444	-0.433008	1.16011	-0.207296	-0.173831	-0.175608	-0.16849	-0.159553	-0.148769	1.52982	-0.144256	-0.130648	-0.0891652	-0.0956849	-0.0863634	-0.0798073	-0.0807455	-0.0741673	-0.0751086	-0.067563	-0.0666173	-0.0656711	-0.0656711	-0.0542743	-0.0561793	-0.0504577	-0.0418374	-0.0389538	-0.043757	-0.033171	-0.0273673	DLD;PDHX;PDHA2			DLAT							PDHB
Acyl-Coa Biosynthetic Process	GOMF	1.3409	-0.495444	-0.433008	1.16011	-0.207296	-0.173831	-0.175608	-0.16849	-0.159553	-0.148769	1.52982	-0.144256	-0.130648	-0.0891652	-0.0956849	-0.0863634	-0.0798073	-0.0807455	-0.0741673	-0.0751086	-0.067563	-0.0666173	-0.0656711	-0.0656711	-0.0542743	-0.0561793	-0.0504577	-0.0418374	-0.0389538	-0.043757	-0.033171	-0.0273673	DLD;PDHX;PDHA2			DLAT							PDHB
Purine Nucleoside Bisphosphate Biosynthetic Process	GOMF	1.3409	-0.495444	-0.433008	1.16011	-0.207296	-0.173831	-0.175608	-0.16849	-0.159553	-0.148769	1.52982	-0.144256	-0.130648	-0.0891652	-0.0956849	-0.0863634	-0.0798073	-0.0807455	-0.0741673	-0.0751086	-0.067563	-0.0666173	-0.0656711	-0.0656711	-0.0542743	-0.0561793	-0.0504577	-0.0418374	-0.0389538	-0.043757	-0.033171	-0.0273673	DLD;PDHX;PDHA2			DLAT							PDHB
Acyl-Coa Metabolic Process	GOMF	1.3409	-0.495444	-0.433008	1.16011	-0.207296	-0.173831	-0.175608	-0.16849	-0.159553	-0.148769	1.52982	-0.144256	-0.130648	-0.0891652	-0.0956849	-0.0863634	-0.0798073	-0.0807455	-0.0741673	-0.0751086	-0.067563	-0.0666173	-0.0656711	-0.0656711	-0.0542743	-0.0561793	-0.0504577	-0.0418374	-0.0389538	-0.043757	-0.033171	-0.0273673	DLD;PDHX;PDHA2			DLAT							PDHB
Acetyl-Coa Metabolic Process	GOMF	1.3409	-0.495444	-0.433008	1.16011	-0.207296	-0.173831	-0.175608	-0.16849	-0.159553	-0.148769	1.52982	-0.144256	-0.130648	-0.0891652	-0.0956849	-0.0863634	-0.0798073	-0.0807455	-0.0741673	-0.0751086	-0.067563	-0.0666173	-0.0656711	-0.0656711	-0.0542743	-0.0561793	-0.0504577	-0.0418374	-0.0389538	-0.043757	-0.033171	-0.0273673	DLD;PDHX;PDHA2			DLAT							PDHB
Purine Nucleoside Bisphosphate Metabolic Process	GOMF	1.3409	-0.495444	-0.433008	1.16011	-0.207296	-0.173831	-0.175608	-0.16849	-0.159553	-0.148769	1.52982	-0.144256	-0.130648	-0.0891652	-0.0956849	-0.0863634	-0.0798073	-0.0807455	-0.0741673	-0.0751086	-0.067563	-0.0666173	-0.0656711	-0.0656711	-0.0542743	-0.0561793	-0.0504577	-0.0418374	-0.0389538	-0.043757	-0.033171	-0.0273673	DLD;PDHX;PDHA2			DLAT							PDHB
Nucleoside Bisphosphate Metabolic Process	GOMF	1.3409	-0.495444	-0.433008	1.16011	-0.207296	-0.173831	-0.175608	-0.16849	-0.159553	-0.148769	1.52982	-0.144256	-0.130648	-0.0891652	-0.0956849	-0.0863634	-0.0798073	-0.0807455	-0.0741673	-0.0751086	-0.067563	-0.0666173	-0.0656711	-0.0656711	-0.0542743	-0.0561793	-0.0504577	-0.0418374	-0.0389538	-0.043757	-0.033171	-0.0273673	DLD;PDHX;PDHA2			DLAT							PDHB
Microtubule Nucleation	GOBP	0.678553	-0.495444	-0.433008	1.16011	-0.207296	-0.173831	-0.175608	-0.16849	-0.159553	-0.148769	1.52982	-0.144256	-0.130648	-0.0891652	-0.0956849	-0.0863634	-0.0798073	-0.0807455	-0.0741673	-0.0751086	-0.067563	-0.0666173	-0.0656711	-0.0656711	-0.0542743	-0.0561793	-0.0504577	-0.0418374	-0.0389538	-0.043757	-0.033171	-0.0273673	SSNA1;NDEL1			NDE1							CSNK1D
Lacrimal Gland Development	GOBP	-1.42742	-0.495444	2.8599	-0.313375	-0.207296	-0.173831	-0.175608	-0.16849	-0.159553	-0.148769	1.52982	1.57741	-0.130648	-0.0891652	-0.0956849	-0.0863634	-0.0798073	-0.0807455	-0.0741673	-0.0751086	-0.067563	-0.0666173	-0.0656711	-0.0656711	-0.0542743	-0.0561793	-0.0504577	-0.0418374	-0.0389538	-0.043757	-0.033171	-0.0273673			SOX10;SOX9;FGFR2								FGF10	IGSF3
Ubiquitin-Protein Transferase Activator Activity	GOMF	1.3409	-0.495444	1.94126	-0.313375	-0.207296	-0.173831	-0.175608	-0.16849	-0.159553	-0.148769	1.52982	-0.144256	-0.130648	-0.0891652	-0.0956849	-0.0863634	-0.0798073	-0.0807455	-0.0741673	-0.0751086	-0.067563	-0.0666173	-0.0656711	-0.0656711	-0.0542743	-0.0561793	-0.0504577	-0.0418374	-0.0389538	-0.043757	-0.033171	-0.0273673	PIN1;UBE2N;UBE2L3		UBE2L3;BMI1								PIN1
Negative Regulation Of Morphogenesis Of An Epithelium	GOBP	0.678553	-0.495444	1.94126	-0.313375	-0.207296	-0.173831	-0.175608	-0.16849	-0.159553	-0.148769	1.52982	-0.144256	-0.130648	-0.0891652	-0.0956849	-0.0863634	-0.0798073	-0.0807455	-0.0741673	-0.0751086	3.24618	-0.0666173	-0.0656711	1.94016	-0.0542743	-0.0561793	-0.0504577	-0.0418374	-0.0389538	-0.043757	-0.033171	-0.0273673	TACSTD2;BMP4		TACSTD2;TNF								TNF										BMP4;BMP7			WNT5A
Mammary Gland Formation	GOBP	-0.670437	-0.495444	1.94126	-0.313375	-0.207296	-0.173831	-0.175608	-0.16849	-0.159553	-0.148769	1.52982	1.57741	-0.130648	-0.0891652	-0.0956849	-0.0863634	-0.0798073	-0.0807455	-0.0741673	-0.0751086	1.92791	-0.0666173	-0.0656711	-0.0656711	-0.0542743	-0.0561793	-0.0504577	-0.0418374	-0.0389538	-0.043757	-0.033171	-0.0273673	BMP4		TBX3;FGFR2								FGF10	NRG3									BMP4
Positive Regulation Of I-Kappab Phosphorylation	GOBP	1.3409	0.878424	0.964109	-0.313375	-0.207296	-0.173831	-0.175608	-0.16849	-0.159553	-0.148769	1.52982	-0.144256	-0.130648	-0.0891652	-0.0956849	-0.0863634	-0.0798073	-0.0807455	-0.0741673	-0.0751086	-0.067563	-0.0666173	-0.0656711	-0.0656711	-0.0542743	-0.0561793	-0.0504577	-0.0418374	-0.0389538	-0.043757	-0.033171	-0.0273673	PLCG2;AKT1;DDRGK1	CX3CL1	TNF								TNF
Adaptation Of Signaling Pathway	GOBP	1.3409	0.878424	0.964109	-0.313375	-0.207296	-0.173831	-0.175608	-0.16849	-0.159553	-0.148769	1.52982	-0.144256	-0.130648	-0.0891652	-0.0956849	-0.0863634	-0.0798073	-0.0807455	-0.0741673	-0.0751086	-0.067563	-0.0666173	-0.0656711	-0.0656711	-0.0542743	-0.0561793	-0.0504577	-0.0418374	-0.0389538	-0.043757	-0.033171	-0.0273673	ARRB1;ADM;GRK2	ADM	SAG								RS1
Threonine-Type Endopeptidase Activity	GOMF	-0.670437	0.878424	0.964109	-0.313375	-0.207296	-0.173831	-0.175608	-0.16849	-0.159553	-0.148769	1.52982	-0.144256	-0.130648	-0.0891652	-0.0956849	-0.0863634	-0.0798073	-0.0807455	-0.0741673	-0.0751086	1.92791	-0.0666173	-0.0656711	-0.0656711	-0.0542743	-0.0561793	-0.0504577	-0.0418374	-0.0389538	-0.043757	-0.033171	-0.0273673	PSMB7	PSMB5	PSMB6								PSMB10										PSMB9
Glucosidase Activity	GOMF	-1.42742	-0.495444	0.964109	-0.313375	-0.207296	-0.173831	-0.175608	-0.16849	-0.159553	-0.148769	1.52982	-0.144256	-0.130648	-0.0891652	-0.0956849	-0.0863634	-0.0798073	-0.0807455	-0.0741673	-0.0751086	1.92791	1.934	-0.0656711	-0.0656711	-0.0542743	-0.0561793	-0.0504577	-0.0418374	-0.0389538	-0.043757	-0.033171	-0.0273673			GBA3								LCTL										KL	LCT
Biocarta_actiny_pathway	MSIGDB_C2	2.10018	-0.495444	-0.433008	-0.313375	-0.207296	-0.173831	-0.175608	-0.16849	-0.159553	-0.148769	1.52982	-0.144256	-0.130648	-0.0891652	-0.0956849	-0.0863634	-0.0798073	-0.0807455	-0.0741673	-0.0751086	-0.067563	-0.0666173	-0.0656711	-0.0656711	-0.0542743	-0.0561793	-0.0504577	-0.0418374	-0.0389538	-0.043757	-0.033171	-0.0273673	PIR;WASL;RAC1;NCK1										NTRK1
Response To Iron(Ii) Ion	GOBP	2.10018	-0.495444	-0.433008	-0.313375	-0.207296	-0.173831	-0.175608	-0.16849	-0.159553	-0.148769	1.52982	-0.144256	-0.130648	-0.0891652	-0.0956849	-0.0863634	-0.0798073	-0.0807455	-0.0741673	-0.0751086	-0.067563	-0.0666173	-0.0656711	-0.0656711	-0.0542743	-0.0561793	-0.0504577	-0.0418374	-0.0389538	-0.043757	-0.033171	-0.0273673	ATG5;MAP1LC3A;ACO1;SNCA										BECN1
Negative Regulation Of Monooxygenase Activity	GOBP	2.10018	-0.495444	-0.433008	-0.313375	-0.207296	-0.173831	-0.175608	-0.16849	-0.159553	-0.148769	1.52982	-0.144256	-0.130648	-0.0891652	-0.0956849	-0.0863634	-0.0798073	-0.0807455	-0.0741673	-0.0751086	-0.067563	-0.0666173	-0.0656711	-0.0656711	-0.0542743	-0.0561793	-0.0504577	-0.0418374	-0.0389538	-0.043757	-0.033171	-0.0273673	GLA;NOSIP;SNCA;NFKB1										CAV3
Negative Regulation Of Cell Size	GOBP	2.10018	-0.495444	-0.433008	-0.313375	-0.207296	-0.173831	-0.175608	-0.16849	-0.159553	-0.148769	1.52982	-0.144256	-0.130648	-0.0891652	-0.0956849	-0.0863634	-0.0798073	-0.0807455	-0.0741673	-0.0751086	-0.067563	-0.0666173	-0.0656711	-0.0656711	-0.0542743	-0.0561793	-0.0504577	-0.0418374	-0.0389538	-0.043757	-0.033171	-0.0273673	RDX;AKT1S1;PTEN;RHOA										CAV3
Phosphoserine Residue Binding	GOMF	2.10018	-0.495444	-0.433008	-0.313375	-0.207296	-0.173831	-0.175608	-0.16849	-0.159553	-0.148769	1.52982	-0.144256	-0.130648	-0.0891652	-0.0956849	-0.0863634	-0.0798073	-0.0807455	-0.0741673	-0.0751086	1.92791	-0.0666173	-0.0656711	-0.0656711	-0.0542743	-0.0561793	-0.0504577	-0.0418374	-0.0389538	-0.043757	-0.033171	-0.0273673	PIN1;YWHAB;YWHAG;YWHAZ										PIN1										YWHAG
Cuprous Ion Binding	GOMF	2.10018	0.878424	-0.433008	-0.313375	-0.207296	-0.173831	-0.175608	-0.16849	-0.159553	-0.148769	1.52982	-0.144256	-0.130648	-0.0891652	-0.0956849	-0.0863634	-0.0798073	-0.0807455	-0.0741673	-0.0751086	-0.067563	-0.0666173	-0.0656711	-0.0656711	-0.0542743	-0.0561793	-0.0504577	-0.0418374	-0.0389538	-0.043757	-0.033171	-0.0273673	ATOX1;PARK7;SNCG;SNCA	PRNP									PARK7
Guanine Metabolic Process	GOBP	1.3409	-0.495444	-0.433008	-0.313375	-0.207296	-0.173831	-0.175608	-0.16849	-0.159553	-0.148769	1.52982	-0.144256	-0.130648	-0.0891652	-0.0956849	-0.0863634	-0.0798073	-0.0807455	-0.0741673	-0.0751086	-0.067563	-0.0666173	-0.0656711	-0.0656711	-0.0542743	-0.0561793	-0.0504577	-0.0418374	-0.0389538	-0.043757	2.21937	-0.0273673	HPRT1;PRTFDC1;KDM1A										GDA																				XDH
Regulation Of Fibroblast Growth Factor Production	GOBP	1.3409	-0.495444	-0.433008	-0.313375	-0.207296	-0.173831	-0.175608	-0.16849	-0.159553	-0.148769	1.52982	1.57741	-0.130648	-0.0891652	-0.0956849	-0.0863634	-0.0798073	-0.0807455	-0.0741673	-0.0751086	-0.067563	-0.0666173	-0.0656711	-0.0656711	-0.0542743	-0.0561793	-0.0504577	-0.0418374	-0.0389538	-0.043757	-0.033171	-0.0273673	ROCK2;AIF1;PTGS2										WNT11	FGFR1
Biocarta_pgc1a_pathway	MSIGDB_C2	0.678553	-0.495444	-0.433008	-0.313375	-0.207296	-0.173831	-0.175608	-0.16849	-0.159553	-0.148769	1.52982	1.57741	-0.130648	-0.0891652	-0.0956849	-0.0863634	-0.0798073	-0.0807455	-0.0741673	-0.0751086	-0.067563	-0.0666173	-0.0656711	-0.0656711	-0.0542743	-0.0561793	-0.0504577	-0.0418374	-0.0389538	-0.043757	-0.033171	-0.0273673	PPP3CA;ESRRA										CAMK1	CAMK4
Positive Regulation Of Attachment Of Mitotic Spindle Microtubules To Kinetochore	GOBP	0.678553	1.81996	-0.433008	-0.313375	-0.207296	-0.173831	-0.175608	-0.16849	-0.159553	-0.148769	1.52982	-0.144256	-0.130648	-0.0891652	-0.0956849	-0.0863634	-0.0798073	-0.0807455	-0.0741673	-0.0751086	-0.067563	-0.0666173	-0.0656711	-0.0656711	-0.0542743	-0.0561793	-0.0504577	-0.0418374	-0.0389538	-0.043757	-0.033171	-0.0273673	KAT2B;KAT5	AURKB;BIRC5									BECN1
Regulation Of Attachment Of Mitotic Spindle Microtubules To Kinetochore	GOBP	0.678553	1.81996	-0.433008	-0.313375	-0.207296	-0.173831	-0.175608	-0.16849	-0.159553	-0.148769	1.52982	-0.144256	-0.130648	-0.0891652	-0.0956849	-0.0863634	-0.0798073	-0.0807455	-0.0741673	-0.0751086	-0.067563	-0.0666173	-0.0656711	-0.0656711	-0.0542743	-0.0561793	-0.0504577	-0.0418374	-0.0389538	-0.043757	-0.033171	-0.0273673	KAT2B;KAT5	AURKB;BIRC5									BECN1
Negative Regulation Of Protein Export From Nucleus	GOBP	0.678553	1.81996	-0.433008	-0.313375	-0.207296	-0.173831	-0.175608	-0.16849	-0.159553	-0.148769	1.52982	-0.144256	-0.130648	-0.0891652	-0.0956849	-0.0863634	-0.0798073	-0.0807455	-0.0741673	-0.0751086	-0.067563	-0.0666173	-0.0656711	-0.0656711	-0.0542743	-0.0561793	-0.0504577	-0.0418374	-0.0389538	-0.043757	-0.033171	-0.0273673	PARK7;RANGAP1	BARD1;CDK5									PARK7
Membrane Raft Localization	GOBP	0.678553	-0.495444	-0.433008	-0.313375	-0.207296	-0.173831	-0.175608	-0.16849	-0.159553	-0.148769	1.52982	-0.144256	-0.130648	-0.0891652	-0.0956849	-0.0863634	-0.0798073	-0.0807455	-0.0741673	-0.0751086	-0.067563	-0.0666173	-0.0656711	-0.0656711	-0.0542743	-0.0561793	-0.0504577	-0.0418374	-0.0389538	-0.043757	-0.033171	-0.0273673	RALA;NAXE										DOCK2
Negative Regulation Of Protein Localization To Cell Surface	GOBP	0.678553	-0.495444	-0.433008	-0.313375	-0.207296	-0.173831	-0.175608	-0.16849	-0.159553	-0.148769	1.52982	-0.144256	-0.130648	-0.0891652	-0.0956849	-0.0863634	-0.0798073	-0.0807455	-0.0741673	-0.0751086	-0.067563	-0.0666173	-0.0656711	-0.0656711	-0.0542743	2.00652	-0.0504577	-0.0418374	-0.0389538	-0.043757	-0.033171	-0.0273673	ARF6;TAX1BP3										CAV3															ACTN2
Mitotic Dna Replication	GOBP	-0.670437	1.81996	-0.433008	-0.313375	-0.207296	-0.173831	-0.175608	-0.16849	-0.159553	-0.148769	1.52982	-0.144256	-0.130648	-0.0891652	-0.0956849	-0.0863634	-0.0798073	-0.0807455	-0.0741673	-0.0751086	-0.067563	-0.0666173	-0.0656711	-0.0656711	-0.0542743	-0.0561793	-0.0504577	-0.0418374	-0.0389538	-0.043757	-0.033171	-0.0273673	RTF2	RAD51;TK1									MCM6
Bicarbonate Transmembrane Transporter Activity	GOMF	-0.670437	0.878424	-0.433008	-0.313375	-0.207296	-0.173831	-0.175608	-0.16849	-0.159553	-0.148769	1.52982	-0.144256	-0.130648	-0.0891652	-0.0956849	-0.0863634	-0.0798073	-0.0807455	-0.0741673	-0.0751086	-0.067563	-0.0666173	-0.0656711	-0.0656711	-0.0542743	3.35154	-0.0504577	-0.0418374	-0.0389538	-0.043757	-0.033171	-0.0273673	CFTR	SLC26A11									SLC4A8															SLC26A7;SLC26A5
Bicarbonate Transport	GOMF	-0.670437	0.878424	-0.433008	-0.313375	-0.207296	-0.173831	-0.175608	-0.16849	-0.159553	-0.148769	1.52982	-0.144256	-0.130648	-0.0891652	-0.0956849	-0.0863634	-0.0798073	-0.0807455	-0.0741673	-0.0751086	-0.067563	-0.0666173	-0.0656711	-0.0656711	-0.0542743	3.35154	-0.0504577	-0.0418374	-0.0389538	-0.043757	-0.033171	-0.0273673	CFTR	SLC26A11									SLC4A8															SLC26A7;SLC26A5
Regulation Of Keratinocyte Apoptotic Process	GOBP	-0.670437	-0.495444	-0.433008	-0.313375	-0.207296	-0.173831	1.47804	-0.16849	-0.159553	2.75654	-0.158657	1.57741	-0.130648	-0.0891652	-0.0956849	-0.0863634	-0.0798073	-0.0807455	-0.0741673	-0.0751086	-0.067563	-0.0666173	-0.0656711	-0.0656711	-0.0542743	-0.0561793	-0.0504577	-0.0418374	-0.0389538	-0.043757	-0.033171	-0.0273673	ZFP36						PIAS4			SFRP4;SERPINB13		GSN
Toxic Substance Binding	GOMF	0.678553	0.878424	0.964109	-0.313375	-0.207296	-0.173831	-0.175608	-0.16849	-0.159553	2.75654	-0.158657	-0.144256	-0.130648	-0.0891652	-0.0956849	-0.0863634	-0.0798073	-0.0807455	-0.0741673	-0.0751086	-0.067563	-0.0666173	-0.0656711	-0.0656711	-0.0542743	-0.0561793	-0.0504577	-0.0418374	-0.0389538	-0.043757	-0.033171	-0.0273673	AZU1;EPHX2	DSG1	AZU1							ALB;A4GALT
Positive Regulation Of Response To Stimulus	GOMF	-0.670437	-0.495444	0.964109	-0.313375	-0.207296	-0.173831	-0.175608	-0.16849	-0.159553	2.75654	-0.158657	-0.144256	-0.130648	-0.0891652	-0.0956849	-0.0863634	-0.0798073	-0.0807455	-0.0741673	-0.0751086	-0.067563	-0.0666173	-0.0656711	-0.0656711	-0.0542743	-0.0561793	-0.0504577	-0.0418374	-0.0389538	-0.043757	-0.033171	-0.0273673	MAP2K1		DUSP19							CR2;CR1
Sorting Endosome	GOCC	-0.670437	-0.495444	-0.433008	1.16011	1.39101	-0.173831	-0.175608	-0.16849	1.52698	1.5621	-0.158657	-0.144256	-0.130648	-0.0891652	-0.0956849	-0.0863634	-0.0798073	-0.0807455	-0.0741673	-0.0751086	-0.067563	-0.0666173	-0.0656711	-0.0656711	-0.0542743	-0.0561793	-0.0504577	-0.0418374	-0.0389538	-0.043757	-0.033171	-0.0273673	ARHGAP1			PTPN1	KDR				LDLR	NRP1
Biocarta_ldl_pathway	MSIGDB_C2	0.678553	-0.495444	1.94126	-0.313375	1.39101	-0.173831	-0.175608	-0.16849	1.52698	1.5621	-0.158657	-0.144256	-0.130648	-0.0891652	-0.0956849	-0.0863634	-0.0798073	-0.0807455	-0.0741673	-0.0751086	-0.067563	-0.0666173	-0.0656711	-0.0656711	-0.0542743	-0.0561793	-0.0504577	-0.0418374	-0.0389538	-0.043757	-0.033171	-0.0273673	IL6;LPL		IL6;CCL2		CSF1				LDLR	CSF1
Melanocortin Receptor Binding	GOMF	-1.42742	-0.495444	0.964109	1.16011	1.39101	1.48327	-0.175608	2.67225	-0.159553	1.5621	-0.158657	-0.144256	-0.130648	-0.0891652	-0.0956849	-0.0863634	-0.0798073	-0.0807455	-0.0741673	-0.0751086	-0.067563	-0.0666173	-0.0656711	-0.0656711	-0.0542743	-0.0561793	-0.0504577	-0.0418374	-0.0389538	-0.043757	-0.033171	-0.0273673			POMC	MRAP2	ASIP	AGRP		POMC;MRAP		POMC
Positive Regulation Of Membrane Depolarization	GOBP	0.678553	-0.495444	-0.433008	-0.313375	1.39101	-0.173831	-0.175608	1.49927	-0.159553	1.5621	-0.158657	-0.144256	-0.130648	-0.0891652	-0.0956849	-0.0863634	-0.0798073	-0.0807455	-0.0741673	-0.0751086	-0.067563	-0.0666173	-0.0656711	-0.0656711	-0.0542743	-0.0561793	-0.0504577	-0.0418374	-0.0389538	-0.043757	-0.033171	-0.0273673	RACK1;DCN				KDR			PARP1		MYOC
Positive Regulation Of Mitochondrial Depolarization	GOBP	0.678553	-0.495444	-0.433008	-0.313375	1.39101	-0.173831	-0.175608	1.49927	-0.159553	1.5621	-0.158657	-0.144256	-0.130648	-0.0891652	-0.0956849	-0.0863634	-0.0798073	-0.0807455	-0.0741673	-0.0751086	-0.067563	-0.0666173	-0.0656711	-0.0656711	-0.0542743	-0.0561793	-0.0504577	-0.0418374	-0.0389538	-0.043757	-0.033171	-0.0273673	RACK1;DCN				KDR			PARP1		MYOC
Mhc Class Ib Protein Binding	GOMF	-0.670437	-0.495444	-0.433008	-0.313375	1.39101	-0.173831	-0.175608	1.49927	-0.159553	1.5621	-0.158657	-0.144256	-0.130648	-0.0891652	-0.0956849	-0.0863634	-0.0798073	-0.0807455	-0.0741673	-0.0751086	-0.067563	-0.0666173	-0.0656711	-0.0656711	-0.0542743	-0.0561793	-0.0504577	-0.0418374	-0.0389538	-0.043757	-0.033171	-0.0273673	CYRIB				KIR2DS4			KIR3DL2		LILRB2
Positive Regulation Of Dendritic Cell Differentiation	GOBP	-0.670437	1.81996	-0.433008	-0.313375	-0.207296	-0.173831	-0.175608	1.49927	-0.159553	1.5621	-0.158657	-0.144256	-0.130648	-0.0891652	-0.0956849	-0.0863634	-0.0798073	-0.0807455	-0.0741673	-0.0751086	-0.067563	-0.0666173	-0.0656711	-0.0656711	-0.0542743	-0.0561793	-0.0504577	-0.0418374	-0.0389538	-0.043757	-0.033171	-0.0273673	LGALS1	HMGB1;LGALS9						LGALS3		AGER
Voltage-Gated Sodium Channel Activity	GOMF	-0.670437	-0.495444	0.964109	-0.313375	1.39101	1.48327	1.47804	-0.16849	-0.159553	1.5621	-0.158657	-0.144256	-0.130648	-0.0891652	-0.0956849	-0.0863634	-0.0798073	-0.0807455	-0.0741673	-0.0751086	-0.067563	-0.0666173	-0.0656711	-0.0656711	-0.0542743	-0.0561793	-0.0504577	-0.0418374	-0.0389538	-0.043757	-0.033171	-0.0273673	PKD2		PKD2		SCN2B	HCN1	SCN4B			SCN3B
Membrane Depolarization During Action Potential	GOBP	-0.670437	-0.495444	0.964109	-0.313375	1.39101	-0.173831	1.47804	-0.16849	-0.159553	1.5621	-0.158657	-0.144256	-0.130648	-0.0891652	-0.0956849	-0.0863634	-0.0798073	-0.0807455	-0.0741673	-0.0751086	-0.067563	-0.0666173	-0.0656711	-0.0656711	-0.0542743	-0.0561793	-0.0504577	-0.0418374	-0.0389538	-0.043757	-0.033171	-0.0273673	YWHAH		ANK2		SCN2B		SCN4B			SCN3B
Regulation Of Spontaneous Synaptic Transmission	GOBP	0.678553	-0.495444	0.964109	-0.313375	-0.207296	-0.173831	1.47804	-0.16849	-0.159553	1.5621	-0.158657	-0.144256	-0.130648	-0.0891652	-0.0956849	-0.0863634	-0.0798073	-0.0807455	-0.0741673	-0.0751086	-0.067563	-0.0666173	-0.0656711	-0.0656711	-0.0542743	-0.0561793	-0.0504577	-0.0418374	-0.0389538	-0.043757	-0.033171	-0.0273673	PRKN;APP		STX1B				ITGB1			AGER
Gonadotrophin-Releasing Hormone Neuronal Migration To The Hypothalamus	GOBP	-1.42742	-0.495444	0.964109	-0.313375	-0.207296	-0.173831	1.47804	-0.16849	-0.159553	1.5621	-0.158657	2.77706	-0.130648	-0.0891652	-0.0956849	-0.0863634	-0.0798073	-0.0807455	-0.0741673	-0.0751086	1.92791	-0.0666173	-0.0656711	-0.0656711	-0.0542743	-0.0561793	-0.0504577	-0.0418374	-0.0389538	-0.043757	-0.033171	-0.0273673			NDNF				SEMA3E			NRP1		SEMA3E;PLXNA1									NRP2
Hypothalamus Cell Migration	GOBP	-1.42742	-0.495444	0.964109	-0.313375	-0.207296	-0.173831	1.47804	-0.16849	-0.159553	1.5621	-0.158657	2.77706	-0.130648	-0.0891652	-0.0956849	-0.0863634	-0.0798073	-0.0807455	-0.0741673	-0.0751086	1.92791	-0.0666173	-0.0656711	-0.0656711	-0.0542743	-0.0561793	-0.0504577	-0.0418374	-0.0389538	-0.043757	-0.033171	-0.0273673			NDNF				SEMA3E			NRP1		SEMA3E;PLXNA1									NRP2
Hypothalamic Tangential Migration Using Cell-Axon Interactions	GOBP	-1.42742	-0.495444	0.964109	-0.313375	-0.207296	-0.173831	1.47804	-0.16849	-0.159553	1.5621	-0.158657	2.77706	-0.130648	-0.0891652	-0.0956849	-0.0863634	-0.0798073	-0.0807455	-0.0741673	-0.0751086	1.92791	-0.0666173	-0.0656711	-0.0656711	-0.0542743	-0.0561793	-0.0504577	-0.0418374	-0.0389538	-0.043757	-0.033171	-0.0273673			NDNF				SEMA3E			NRP1		SEMA3E;PLXNA1									NRP2
Dorsal Root Ganglion Development	GOBP	-0.670437	1.81996	0.964109	1.16011	-0.207296	1.48327	-0.175608	-0.16849	-0.159553	1.5621	-0.158657	-0.144256	-0.130648	-0.0891652	-0.0956849	-0.0863634	-0.0798073	-0.0807455	-0.0741673	-0.0751086	1.92791	-0.0666173	-0.0656711	-0.0656711	-0.0542743	-0.0561793	-0.0504577	-0.0418374	-0.0389538	-0.043757	-0.033171	-0.0273673	CTNNB1	RGS4;CTNNB1	RGS4	CTNNB1		UNC5C				NRP1											NRP2
Regulation Of Granulocyte Colony-Stimulating Factor Production	GOBP	-0.670437	0.878424	0.964109	-0.313375	-0.207296	1.48327	-0.175608	-0.16849	-0.159553	1.5621	-0.158657	-0.144256	-0.130648	-0.0891652	-0.0956849	-0.0863634	-0.0798073	-0.0807455	-0.0741673	-0.0751086	-0.067563	-0.0666173	-0.0656711	-0.0656711	-0.0542743	2.00652	-0.0504577	-0.0418374	-0.0389538	-0.043757	-0.033171	-0.0273673	TSLP	CD34	ISL1			HAVCR2				LILRA2																HAVCR2
Negative Regulation Of Interferon-Alpha Production	GOBP	-0.670437	-0.495444	0.964109	-0.313375	-0.207296	1.48327	-0.175608	-0.16849	-0.159553	1.5621	-0.158657	-0.144256	-0.130648	-0.0891652	-0.0956849	-0.0863634	-0.0798073	-0.0807455	-0.0741673	-0.0751086	-0.067563	-0.0666173	-0.0656711	1.94016	-0.0542743	2.00652	-0.0504577	-0.0418374	-0.0389538	-0.043757	-0.033171	-0.0273673	NMI		LILRA4			HAVCR2				PTPRS														IL10		HAVCR2
Retinal Cone Cell Development	GOBP	0.678553	0.878424	-0.433008	-0.313375	-0.207296	1.48327	-0.175608	-0.16849	-0.159553	1.5621	-0.158657	-0.144256	-0.130648	-0.0891652	-0.0956849	-0.0863634	-0.0798073	-0.0807455	-0.0741673	-0.0751086	-0.067563	-0.0666173	-0.0656711	-0.0656711	-0.0542743	-0.0561793	-0.0504577	-0.0418374	-0.0389538	-0.043757	-0.033171	-0.0273673	RORB;THRB	USH1C				HCN1				THY1
Protein N-Glycosylation Processing Phase (Mammalian)	BIOCYC	-0.670437	-0.495444	-0.433008	-0.313375	-0.207296	1.48327	-0.175608	-0.16849	-0.159553	1.5621	-0.158657	-0.144256	-0.130648	-0.0891652	-0.0956849	-0.0863634	-0.0798073	-0.0807455	-0.0741673	-0.0751086	-0.067563	-0.0666173	-0.0656711	-0.0656711	-0.0542743	2.00652	-0.0504577	-0.0418374	-0.0389538	-0.043757	-0.033171	-0.0273673	PRKCSH					MANEA				MAN1C1																MAN1B1
Nod Like Receptor Nlr Signaling Pathway	WikiPathways	-0.670437	-0.495444	-0.433008	2.21296	1.39101	-0.173831	-0.175608	-0.16849	-0.159553	1.5621	-0.158657	-0.144256	-0.130648	-0.0891652	-0.0956849	-0.0863634	-0.0798073	-0.0807455	-0.0741673	-0.0751086	-0.067563	-0.0666173	-0.0656711	-0.0656711	-0.0542743	-0.0561793	-0.0504577	-0.0418374	-0.0389538	-0.043757	-0.033171	-0.0273673	MAPK8			IKBKG;IKBKB	MAP3K7					EPHB2
Hepatocyte Proliferation	GOBP	-0.670437	1.81996	1.94126	-0.313375	1.39101	-0.173831	-0.175608	-0.16849	-0.159553	1.5621	-0.158657	-0.144256	-0.130648	-0.0891652	-0.0956849	-0.0863634	-0.0798073	-0.0807455	-0.0741673	-0.0751086	-0.067563	-0.0666173	-0.0656711	-0.0656711	-0.0542743	-0.0561793	-0.0504577	-0.0418374	-0.0389538	-0.043757	-0.033171	-0.0273673	IL6	RPS6KA1;CEBPB	NOTCH2;IL6		CEBPB					NOTCH2
Epithelial Cell Proliferation Involved In Liver Morphogenesis	GOBP	-0.670437	1.81996	1.94126	-0.313375	1.39101	-0.173831	-0.175608	-0.16849	-0.159553	1.5621	-0.158657	-0.144256	-0.130648	-0.0891652	-0.0956849	-0.0863634	-0.0798073	-0.0807455	-0.0741673	-0.0751086	-0.067563	-0.0666173	-0.0656711	-0.0656711	-0.0542743	-0.0561793	-0.0504577	-0.0418374	-0.0389538	-0.043757	-0.033171	-0.0273673	IL6	RPS6KA1;CEBPB	NOTCH2;IL6		CEBPB					NOTCH2
Cellular Response To Forskolin	GOBP	0.678553	-0.495444	0.964109	1.16011	-0.207296	-0.173831	-0.175608	-0.16849	-0.159553	1.5621	-0.158657	-0.144256	-0.130648	-0.0891652	-0.0956849	-0.0863634	-0.0798073	-0.0807455	-0.0741673	-0.0751086	-0.067563	-0.0666173	-0.0656711	-0.0656711	-0.0542743	-0.0561793	-0.0504577	-0.0418374	-0.0389538	-0.043757	-0.033171	-0.0273673	GNAI1;CFTR		CREB1	SLC5A5						EFNA5
Response To Forskolin	GOBP	0.678553	-0.495444	0.964109	1.16011	-0.207296	-0.173831	-0.175608	-0.16849	-0.159553	1.5621	-0.158657	-0.144256	-0.130648	-0.0891652	-0.0956849	-0.0863634	-0.0798073	-0.0807455	-0.0741673	-0.0751086	-0.067563	-0.0666173	-0.0656711	-0.0656711	-0.0542743	-0.0561793	-0.0504577	-0.0418374	-0.0389538	-0.043757	-0.033171	-0.0273673	GNAI1;CFTR		CREB1	SLC5A5						EFNA5
Regulation Of Intrinsic Apoptotic Signaling Pathway In Response To Osmotic Stress	GOBP	1.3409	-0.495444	-0.433008	1.16011	-0.207296	-0.173831	-0.175608	-0.16849	-0.159553	1.5621	-0.158657	-0.144256	-0.130648	-0.0891652	-0.0956849	-0.0863634	-0.0798073	-0.0807455	-0.0741673	-0.0751086	-0.067563	-0.0666173	-0.0656711	-0.0656711	-0.0542743	-0.0561793	-0.0504577	-0.0418374	-0.0389538	-0.043757	-0.033171	-0.0273673	USP15;PTGS2;BAD			ARHGEF2						EPO
Phosphatidic Acid Biosynthetic Process	GOBP	0.678553	-0.495444	-0.433008	1.16011	-0.207296	-0.173831	-0.175608	-0.16849	-0.159553	1.5621	-0.158657	-0.144256	-0.130648	-0.0891652	-0.0956849	-0.0863634	-0.0798073	-0.0807455	-0.0741673	-0.0751086	-0.067563	-0.0666173	-0.0656711	-0.0656711	-0.0542743	-0.0561793	-0.0504577	-0.0418374	-0.0389538	-0.043757	-0.033171	-0.0273673	ABHD4;ABHD5			LPIN1						DGKB
Regulation Of Neuron Projection Arborization	GOBP	-0.670437	-0.495444	-0.433008	1.16011	-0.207296	-0.173831	-0.175608	-0.16849	-0.159553	1.5621	-0.158657	-0.144256	-0.130648	-0.0891652	-0.0956849	-0.0863634	-0.0798073	-0.0807455	-0.0741673	-0.0751086	-0.067563	-0.0666173	-0.0656711	1.94016	-0.0542743	-0.0561793	-0.0504577	-0.0418374	-0.0389538	-0.043757	-0.033171	-0.0273673	FZD4			DLG4						NTNG1														WNT5A
Regulation Of Toll-Like Receptor 9 Signaling Pathway	GOBP	-1.42742	1.81996	1.94126	-0.313375	-0.207296	-0.173831	-0.175608	-0.16849	-0.159553	1.5621	-0.158657	-0.144256	-0.130648	-0.0891652	-0.0956849	-0.0863634	-0.0798073	-0.0807455	-0.0741673	-0.0751086	-0.067563	-0.0666173	-0.0656711	-0.0656711	-0.0542743	-0.0561793	-0.0504577	-0.0418374	-0.0389538	-0.043757	-0.033171	-0.0273673		HMGB1;FCRL3	RAB7B;LILRA4							PTPRS
Dicarboxylic Acid Transport	GOMF	-1.42742	-0.495444	0.964109	-0.313375	-0.207296	-0.173831	-0.175608	-0.16849	-0.159553	1.5621	-0.158657	1.57741	-0.130648	-0.0891652	-0.0956849	-0.0863634	-0.0798073	-0.0807455	-0.0741673	-0.0751086	-0.067563	-0.0666173	-0.0656711	-0.0656711	-0.0542743	3.35154	-0.0504577	-0.0418374	-0.0389538	-0.043757	-0.033171	-0.0273673			SLC25A18							FOLR2		FOLR1														SLC26A7;SLC26A5
Regulation Of Monocyte Extravasation	GOBP	2.10018	-0.495444	-0.433008	-0.313375	-0.207296	-0.173831	-0.175608	-0.16849	-0.159553	1.5621	-0.158657	-0.144256	-0.130648	-0.0891652	-0.0956849	-0.0863634	-0.0798073	-0.0807455	-0.0741673	-0.0751086	-0.067563	-0.0666173	-0.0656711	-0.0656711	-0.0542743	-0.0561793	-0.0504577	-0.0418374	-0.0389538	-0.043757	-0.033171	-0.0273673	PLCB1;PDGFD;JAM3;CD47									AGER
Retina Vasculature Morphogenesis In Camera-Type Eye	GOBP	1.3409	0.878424	-0.433008	-0.313375	-0.207296	-0.173831	-0.175608	-0.16849	-0.159553	1.5621	-0.158657	-0.144256	-0.130648	-0.0891652	-0.0956849	-0.0863634	-0.0798073	-0.0807455	-0.0741673	-0.0751086	-0.067563	-0.0666173	-0.0656711	-0.0656711	-0.0542743	-0.0561793	-0.0504577	-0.0418374	-0.0389538	-0.043757	-0.033171	-0.0273673	CLIC4;NDP;FZD4	LRP5								NRP1
Cd4 Receptor Binding	GOMF	1.3409	0.878424	-0.433008	-0.313375	-0.207296	-0.173831	-0.175608	-0.16849	-0.159553	1.5621	-0.158657	-0.144256	-0.130648	-0.0891652	-0.0956849	-0.0863634	-0.0798073	-0.0807455	-0.0741673	-0.0751086	-0.067563	-0.0666173	-0.0656711	-0.0656711	-0.0542743	-0.0561793	-0.0504577	-0.0418374	-0.0389538	-0.043757	-0.033171	-0.0273673	SPG21;LCK;CD74	CD22								IL16
Globo-Series Glycosphingolipids Biosynthesis	BIOCYC	0.678553	-0.495444	-0.433008	-0.313375	-0.207296	-0.173831	-0.175608	-0.16849	-0.159553	1.5621	-0.158657	1.57741	-0.130648	-0.0891652	-0.0956849	-0.0863634	-0.0798073	-0.0807455	-0.0741673	-0.0751086	-0.067563	-0.0666173	-0.0656711	-0.0656711	-0.0542743	-0.0561793	-0.0504577	-0.0418374	-0.0389538	-0.043757	-0.033171	-0.0273673	B3GALT5;ST3GAL2									A4GALT		B4GALT6
Exonucleolytic Catabolism Of Deadenylated Mrna	GOBP	0.678553	-0.495444	-0.433008	-0.313375	-0.207296	-0.173831	-0.175608	-0.16849	-0.159553	1.5621	-0.158657	-0.144256	-0.130648	-0.0891652	-0.0956849	-0.0863634	-0.0798073	-0.0807455	-0.0741673	-0.0751086	-0.067563	-0.0666173	-0.0656711	-0.0656711	-0.0542743	2.00652	-0.0504577	-0.0418374	-0.0389538	-0.043757	-0.033171	-0.0273673	EXOSC8;NT5C3B									EXOSC3																DCPS
Preganglionic Parasympathetic Fiber Development	GOBP	0.678553	0.878424	-0.433008	-0.313375	-0.207296	-0.173831	-0.175608	-0.16849	-0.159553	1.5621	-0.158657	-0.144256	-0.130648	-0.0891652	-0.0956849	-0.0863634	-0.0798073	-0.0807455	-0.0741673	-0.0751086	1.92791	-0.0666173	-0.0656711	-0.0656711	-0.0542743	-0.0561793	-0.0504577	-0.0418374	-0.0389538	-0.043757	-0.033171	-0.0273673	PLXNA4;SEMA3A	HES1								NRP1											NRP2
Regulation Of Macrophage Proliferation	GOBP	0.678553	0.878424	-0.433008	-0.313375	-0.207296	-0.173831	-0.175608	-0.16849	-0.159553	1.5621	-0.158657	-0.144256	-0.130648	-0.0891652	-0.0956849	-0.0863634	-0.0798073	-0.0807455	-0.0741673	-0.0751086	-0.067563	-0.0666173	-0.0656711	-0.0656711	-0.0542743	-0.0561793	-0.0504577	-0.0418374	-0.0389538	-0.043757	-0.033171	-0.0273673	MAPK3;MAPK1	IL34								CSF1R
Nuclear-Transcribed Mrna Catabolic Process, Exonucleolytic	GOBP	0.678553	-0.495444	-0.433008	-0.313375	-0.207296	-0.173831	-0.175608	-0.16849	-0.159553	1.5621	-0.158657	-0.144256	-0.130648	-0.0891652	-0.0956849	-0.0863634	-0.0798073	-0.0807455	-0.0741673	-0.0751086	-0.067563	-0.0666173	-0.0656711	-0.0656711	-0.0542743	2.00652	-0.0504577	-0.0418374	-0.0389538	-0.043757	-0.033171	-0.0273673	EXOSC8;NT5C3B									EXOSC3																DCPS
Positive Regulation Of Macrophage Proliferation	GOBP	0.678553	0.878424	-0.433008	-0.313375	-0.207296	-0.173831	-0.175608	-0.16849	-0.159553	1.5621	-0.158657	-0.144256	-0.130648	-0.0891652	-0.0956849	-0.0863634	-0.0798073	-0.0807455	-0.0741673	-0.0751086	-0.067563	-0.0666173	-0.0656711	-0.0656711	-0.0542743	-0.0561793	-0.0504577	-0.0418374	-0.0389538	-0.043757	-0.033171	-0.0273673	MAPK3;MAPK1	IL34								CSF1R
Calcium-Dependent Protein Serine/Threonine Phosphatase Regulator Activity	GOMF	-0.670437	0.878424	-0.433008	1.16011	-0.207296	-0.173831	-0.175608	-0.16849	2.70943	-0.148769	-0.158657	-0.144256	-0.130648	-0.0891652	-0.0956849	-0.0863634	-0.0798073	-0.0807455	-0.0741673	-0.0751086	-0.067563	-0.0666173	-0.0656711	-0.0656711	-0.0542743	-0.0561793	-0.0504577	-0.0418374	-0.0389538	-0.043757	-0.033171	-0.0273673	RCAN2	PPP3R2		PPP3R1					RCAN1;RCAN3
Negative Regulation Of Intracellular Estrogen Receptor Signaling Pathway	GOBP	-1.42742	-0.495444	0.964109	2.21296	1.39101	-0.173831	-0.175608	1.49927	1.52698	-0.148769	-0.158657	-0.144256	-0.130648	-0.0891652	-0.0956849	-0.0863634	-0.0798073	-0.0807455	-0.0741673	-0.0751086	-0.067563	-0.0666173	-0.0656711	-0.0656711	-0.0542743	-0.0561793	-0.0504577	-0.0418374	-0.0389538	-0.043757	-0.033171	-0.0273673			ISL1	CNOT1;CNOT9	PHB2			TP63	PHB2
Abnormal Calcium Handling And Its Effects On Muscle Contraction In Dmd	WikiPathways	0.678553	-0.495444	-0.433008	1.16011	-0.207296	-0.173831	-0.175608	1.49927	1.52698	-0.148769	-0.158657	-0.144256	-0.130648	-0.0891652	-0.0956849	-0.0863634	-0.0798073	-0.0807455	-0.0741673	-0.0751086	-0.067563	-0.0666173	-0.0656711	-0.0656711	-0.0542743	2.00652	-0.0504577	-0.0418374	-0.0389538	-0.043757	-0.033171	-0.0273673	DAG1;SNTB1			SSPN				DAG1	CASQ1																	CAPN3
1-Acyl-2-Lysophosphatidylserine Acylhydrolase Activity	GOMF	0.678553	-0.495444	0.964109	-0.313375	-0.207296	-0.173831	-0.175608	1.49927	1.52698	-0.148769	-0.158657	-0.144256	-0.130648	-0.0891652	-0.0956849	-0.0863634	-0.0798073	-0.0807455	-0.0741673	-0.0751086	-0.067563	-0.0666173	-0.0656711	-0.0656711	-0.0542743	-0.0561793	-0.0504577	-0.0418374	-0.0389538	-0.043757	-0.033171	-0.0273673	PLAAT4;LPL		PLAAT2					PLAAT3	LIPG
Regulation Of Hepatic Stellate Cell Activation	GOBP	-1.42742	0.878424	0.964109	-0.313375	-0.207296	1.48327	1.47804	-0.16849	1.52698	-0.148769	-0.158657	-0.144256	-0.130648	-0.0891652	-0.0956849	-0.0863634	-0.0798073	-0.0807455	-0.0741673	-0.0751086	-0.067563	-0.0666173	-0.0656711	-0.0656711	-0.0542743	-0.0561793	-0.0504577	-0.0418374	-0.0389538	-0.043757	-0.033171	-0.0273673		RPS6KA1	CYGB			DDR2	DDR2		LEP
Gaba Receptor Signaling	WikiPathways	-0.670437	-0.495444	0.964109	1.16011	-0.207296	-0.173831	1.47804	-0.16849	1.52698	-0.148769	-0.158657	-0.144256	-0.130648	-0.0891652	-0.0956849	-0.0863634	-0.0798073	-0.0807455	-0.0741673	-0.0751086	-0.067563	-0.0666173	-0.0656711	-0.0656711	-0.0542743	-0.0561793	-0.0504577	-0.0418374	-0.0389538	-0.043757	-0.033171	-0.0273673	AP2A2		GABBR1	GPHN			GABBR2		GAD1
Biocarta_fxr_pathway	MSIGDB_C2	-1.42742	-0.495444	2.8599	-0.313375	-0.207296	-0.173831	1.47804	-0.16849	1.52698	-0.148769	-0.158657	-0.144256	-0.130648	-0.0891652	-0.0956849	-0.0863634	-0.0798073	-0.0807455	-0.0741673	-0.0751086	-0.067563	-0.0666173	-0.0656711	-0.0656711	-0.0542743	-0.0561793	-0.0504577	-0.0418374	-0.0389538	-0.043757	-0.033171	-0.0273673			RXRA;FABP6;NR1H4				NR0B2		LDLR
Interactome Of Polycomb Repressive Complex 2 Prc2	WikiPathways	0.678553	0.878424	-0.433008	-0.313375	-0.207296	-0.173831	1.47804	-0.16849	1.52698	-0.148769	-0.158657	-0.144256	-0.130648	-0.0891652	-0.0956849	-0.0863634	-0.0798073	-0.0807455	-0.0741673	-0.0751086	-0.067563	-0.0666173	-0.0656711	-0.0656711	-0.0542743	-0.0561793	-0.0504577	-0.0418374	-0.0389538	-0.043757	-0.033171	-0.0273673	RBBP4;EED	ELL					JARID2		EZH2
Nad+-Protein-Arginine Adp-Ribosyltransferase Activity	GOMF	-0.670437	-0.495444	-0.433008	-0.313375	1.39101	2.65075	-0.175608	-0.16849	1.52698	-0.148769	-0.158657	-0.144256	-0.130648	-0.0891652	-0.0956849	-0.0863634	-0.0798073	-0.0807455	-0.0741673	-0.0751086	-0.067563	-0.0666173	-0.0656711	-0.0656711	-0.0542743	-0.0561793	-0.0504577	-0.0418374	-0.0389538	-0.043757	-0.033171	-0.0273673	ARF4				SIRT6	ART3;ART4			ART5
Biocarta_parkin_pathway	MSIGDB_C2	1.3409	-0.495444	-0.433008	-0.313375	-0.207296	1.48327	-0.175608	-0.16849	1.52698	-0.148769	-0.158657	-0.144256	-0.130648	-0.0891652	-0.0956849	-0.0863634	-0.0798073	-0.0807455	-0.0741673	-0.0751086	-0.067563	-0.0666173	-0.0656711	-0.0656711	-0.0542743	-0.0561793	-0.0504577	-0.0418374	-0.0389538	-0.043757	-0.033171	-0.0273673	UBE2G1;SNCAIP;SNCA					GPR37			UBE2G2
Positive Regulation Of Protein Catabolic Process In The Vacuole	GOBP	-0.670437	0.878424	0.964109	-0.313375	2.52658	-0.173831	-0.175608	-0.16849	1.52698	-0.148769	-0.158657	1.57741	-0.130648	-0.0891652	-0.0956849	-0.0863634	-0.0798073	-0.0807455	-0.0741673	-0.0751086	-0.067563	-0.0666173	-0.0656711	1.94016	-0.0542743	-0.0561793	-0.0504577	-0.0418374	-0.0389538	-0.043757	-0.033171	-0.0273673	LRP1	RNF128	CD81		LRP2;CD81				LDLR			LRP1												RNF128
Regulation Of Mammary Gland Epithelial Cell Proliferation	GOBP	-0.670437	-0.495444	0.964109	1.16011	1.39101	-0.173831	-0.175608	-0.16849	1.52698	-0.148769	-0.158657	1.57741	-0.130648	-0.0891652	-0.0956849	-0.0863634	-0.0798073	-0.0807455	-0.0741673	-0.0751086	-0.067563	-0.0666173	-0.0656711	-0.0656711	-0.0542743	-0.0561793	-0.0504577	-0.0418374	-0.0389538	-0.043757	-0.033171	-0.0273673	DEAF1		HOXA5	GPX1	PHB2				PHB2			ROBO1
Negative Regulation Of Retinoic Acid Receptor Signaling Pathway	GOBP	-1.42742	0.878424	-0.433008	1.16011	1.39101	-0.173831	-0.175608	-0.16849	1.52698	-0.148769	-0.158657	-0.144256	-0.130648	-0.0891652	-0.0956849	-0.0863634	-0.0798073	-0.0807455	-0.0741673	-0.0751086	-0.067563	-0.0666173	-0.0656711	-0.0656711	-0.0542743	-0.0561793	-0.0504577	-0.0418374	-0.0389538	-0.043757	-0.033171	-0.0273673		PRAME		CNOT1	CALR				EZH2
Clathrin Heavy Chain Binding	GOMF	0.678553	-0.495444	0.964109	-0.313375	1.39101	-0.173831	-0.175608	-0.16849	1.52698	-0.148769	-0.158657	1.57741	-0.130648	-0.0891652	-0.0956849	-0.0863634	-0.0798073	-0.0807455	-0.0741673	-0.0751086	-0.067563	-0.0666173	-0.0656711	-0.0656711	-0.0542743	-0.0561793	-0.0504577	-0.0418374	-0.0389538	-0.043757	-0.033171	-0.0273673	LRP1;CLTA		GPR107		TOM1				LDLR			LRP1
Regulation Of Lysosomal Protein Catabolic Process	GOBP	0.678553	-0.495444	-0.433008	-0.313375	1.39101	-0.173831	-0.175608	-0.16849	1.52698	-0.148769	-0.158657	1.57741	-0.130648	-0.0891652	-0.0956849	-0.0863634	-0.0798073	-0.0807455	-0.0741673	-0.0751086	-0.067563	-0.0666173	-0.0656711	-0.0656711	-0.0542743	-0.0561793	-0.0504577	-0.0418374	-0.0389538	-0.043757	-0.033171	-0.0273673	LRP1;USP8				LRP2				LDLR			LRP1
Positive Regulation Of Vasculogenesis	GOBP	0.678553	1.81996	-0.433008	-0.313375	1.39101	-0.173831	-0.175608	-0.16849	1.52698	-0.148769	-0.158657	-0.144256	-0.130648	-0.0891652	-0.0956849	-0.0863634	-0.0798073	-0.0807455	-0.0741673	-0.0751086	-0.067563	-0.0666173	-0.0656711	-0.0656711	-0.0542743	-0.0561793	-0.0504577	-0.0418374	-0.0389538	-0.043757	-0.033171	-0.0273673	ADM;RRAS	CD34;ADM			KDR				HIF1AN
Cmp Phosphorylation	BIOCYC	2.10018	-0.495444	-0.433008	1.16011	-0.207296	-0.173831	-0.175608	-0.16849	1.52698	-0.148769	-0.158657	-0.144256	-0.130648	-0.0891652	-0.0956849	-0.0863634	-0.0798073	-0.0807455	-0.0741673	-0.0751086	-0.067563	-0.0666173	-0.0656711	-0.0656711	-0.0542743	-0.0561793	-0.0504577	-0.0418374	-0.0389538	-0.043757	-0.033171	-0.0273673	NME4;CMPK1;NME7;NME2			NME1					CMPK1
Gaba Shunt	BIOCYC	0.678553	0.878424	-0.433008	1.16011	-0.207296	-0.173831	-0.175608	-0.16849	1.52698	-0.148769	-0.158657	-0.144256	-0.130648	-0.0891652	-0.0956849	-0.0863634	-0.0798073	-0.0807455	-0.0741673	-0.0751086	-0.067563	-0.0666173	-0.0656711	-0.0656711	-0.0542743	-0.0561793	-0.0504577	-0.0418374	-0.0389538	-0.043757	-0.033171	-0.0273673	ALDH5A1;GLUL	GLUD2		GLUD1					GAD1
Depyrimidination	GOBP	1.3409	-0.495444	0.964109	-0.313375	-0.207296	-0.173831	-0.175608	-0.16849	1.52698	-0.148769	-0.158657	-0.144256	-0.130648	-0.0891652	-0.0956849	-0.0863634	-0.0798073	-0.0807455	-0.0741673	-0.0751086	-0.067563	-0.0666173	-0.0656711	-0.0656711	-0.0542743	-0.0561793	-0.0504577	-0.0418374	-0.0389538	-0.043757	-0.033171	-0.0273673	OGG1;NEIL1;MBD4		NEIL2						UNG
Negative Regulation Of Protein Exit From Endoplasmic Reticulum	GOBP	1.3409	-0.495444	0.964109	-0.313375	-0.207296	-0.173831	-0.175608	-0.16849	1.52698	-0.148769	-0.158657	-0.144256	-0.130648	-0.0891652	-0.0956849	-0.0863634	-0.0798073	-0.0807455	-0.0741673	-0.0751086	-0.067563	-0.0666173	-0.0656711	-0.0656711	-0.0542743	-0.0561793	-0.0504577	-0.0418374	-0.0389538	-0.043757	-0.033171	-0.0273673	SVIP;UBE2J1;ERLEC1		INSIG1						UBE2G2
Histone H4k12 Acetyltransferase Activity	GOMF	0.678553	1.81996	0.964109	-0.313375	-0.207296	-0.173831	-0.175608	-0.16849	1.52698	-0.148769	-0.158657	-0.144256	-0.130648	-0.0891652	-0.0956849	-0.0863634	-0.0798073	-0.0807455	-0.0741673	-0.0751086	-0.067563	-0.0666173	-0.0656711	-0.0656711	-0.0542743	-0.0561793	-0.0504577	-0.0418374	-0.0389538	-0.043757	-0.033171	-0.0273673	HAT1;KAT2A	BRPF1;HAT1	BRD1						ING4
Telencephalon Regionalization	GOBP	-0.670437	0.878424	0.964109	-0.313375	-0.207296	-0.173831	-0.175608	-0.16849	1.52698	-0.148769	-0.158657	-0.144256	-0.130648	-0.0891652	-0.0956849	-0.0863634	-0.0798073	-0.0807455	-0.0741673	-0.0751086	3.24618	-0.0666173	-0.0656711	-0.0656711	-0.0542743	-0.0561793	-0.0504577	-0.0418374	-0.0389538	-0.043757	-0.033171	-0.0273673	BMP4	ADGRG1	BMP2						TRA2B												BMP4;SHH
Bile Acids Synthesis And Enterohepatic Circulation	WikiPathways	1.3409	-0.495444	-0.433008	-0.313375	-0.207296	-0.173831	-0.175608	-0.16849	1.52698	-0.148769	-0.158657	-0.144256	-0.130648	-0.0891652	-0.0956849	-0.0863634	-0.0798073	-0.0807455	-0.0741673	-0.0751086	-0.067563	-0.0666173	-0.0656711	1.94016	-0.0542743	-0.0561793	-0.0504577	-0.0418374	-0.0389538	-0.043757	-0.033171	-0.0273673	FXR1;MAPK3;MAPK1								LDLR															FGFR4
Myeloid Progenitor Cell Differentiation	GOBP	1.3409	-0.495444	-0.433008	-0.313375	-0.207296	-0.173831	-0.175608	-0.16849	1.52698	-0.148769	-0.158657	1.57741	-0.130648	-0.0891652	-0.0956849	-0.0863634	-0.0798073	-0.0807455	-0.0741673	-0.0751086	-0.067563	-0.0666173	-0.0656711	-0.0656711	-0.0542743	-0.0561793	-0.0504577	-0.0418374	-0.0389538	-0.043757	-0.033171	-0.0273673	BRAF;JAM3;FLT3								MLF1			KIT
Natural Killer Cell Degranulation	GOBP	0.678553	-0.495444	-0.433008	-0.313375	-0.207296	-0.173831	-0.175608	-0.16849	1.52698	-0.148769	-0.158657	-0.144256	-0.130648	-0.0891652	-0.0956849	-0.0863634	-0.0798073	-0.0807455	-0.0741673	-0.0751086	-0.067563	-0.0666173	-0.0656711	-0.0656711	-0.0542743	-0.0561793	-0.0504577	-0.0418374	-0.0389538	-0.043757	-0.033171	-0.0273673	VAMP7;UNC13D								VAMP2
Negative Regulation Of Response To Stimulus	GOMF	0.678553	0.878424	-0.433008	-0.313375	-0.207296	-0.173831	-0.175608	-0.16849	1.52698	-0.148769	-0.158657	-0.144256	-0.130648	-0.0891652	-0.0956849	-0.0863634	-0.0798073	-0.0807455	-0.0741673	-0.0751086	-0.067563	1.934	-0.0656711	-0.0656711	-0.0542743	-0.0561793	-0.0504577	-0.0418374	-0.0389538	-0.043757	-0.033171	-0.0273673	CCL5;FST	IL36RN							IL1RN													PXDN
Negative Regulation Of Cell Communication	GOMF	0.678553	0.878424	-0.433008	-0.313375	-0.207296	-0.173831	-0.175608	-0.16849	1.52698	-0.148769	-0.158657	-0.144256	-0.130648	-0.0891652	-0.0956849	-0.0863634	-0.0798073	-0.0807455	-0.0741673	-0.0751086	-0.067563	1.934	-0.0656711	-0.0656711	-0.0542743	-0.0561793	-0.0504577	-0.0418374	-0.0389538	-0.043757	-0.033171	-0.0273673	CCL5;FST	IL36RN							IL1RN													PXDN
Negative Regulation Of Signal Transduction	GOMF	0.678553	0.878424	-0.433008	-0.313375	-0.207296	-0.173831	-0.175608	-0.16849	1.52698	-0.148769	-0.158657	-0.144256	-0.130648	-0.0891652	-0.0956849	-0.0863634	-0.0798073	-0.0807455	-0.0741673	-0.0751086	-0.067563	1.934	-0.0656711	-0.0656711	-0.0542743	-0.0561793	-0.0504577	-0.0418374	-0.0389538	-0.043757	-0.033171	-0.0273673	CCL5;FST	IL36RN							IL1RN													PXDN
Negative Regulation Of Signaling	GOMF	0.678553	0.878424	-0.433008	-0.313375	-0.207296	-0.173831	-0.175608	-0.16849	1.52698	-0.148769	-0.158657	-0.144256	-0.130648	-0.0891652	-0.0956849	-0.0863634	-0.0798073	-0.0807455	-0.0741673	-0.0751086	-0.067563	1.934	-0.0656711	-0.0656711	-0.0542743	-0.0561793	-0.0504577	-0.0418374	-0.0389538	-0.043757	-0.033171	-0.0273673	CCL5;FST	IL36RN							IL1RN													PXDN
Biogenic Amine Synthesis	WikiPathways	-1.42742	-0.495444	-0.433008	-0.313375	-0.207296	-0.173831	-0.175608	-0.16849	1.52698	-0.148769	-0.158657	-0.144256	-0.130648	-0.0891652	-0.0956849	-0.0863634	-0.0798073	-0.0807455	-0.0741673	-0.0751086	1.92791	-0.0666173	-0.0656711	-0.0656711	-0.0542743	-0.0561793	-0.0504577	-0.0418374	-0.0389538	-0.043757	-0.033171	-0.0273673									GAD1												ACHE
Myosin Filament	GOCC	-1.42742	-0.495444	-0.433008	-0.313375	-0.207296	-0.173831	-0.175608	-0.16849	1.52698	-0.148769	-0.158657	-0.144256	-0.130648	-0.0891652	-0.0956849	-0.0863634	-0.0798073	-0.0807455	-0.0741673	-0.0751086	-0.067563	-0.0666173	-0.0656711	-0.0656711	-0.0542743	5.53584	-0.0504577	-0.0418374	-0.0389538	-0.043757	-0.033171	-0.0273673									MYBPC3																	MYOM2;MYBPH;MYBPC2;MYBPC1
Membrane Protein Intracellular Domain Proteolysis	GOBP	0.678553	-0.495444	0.964109	-0.313375	-0.207296	1.48327	-0.175608	2.67225	-0.159553	-0.148769	-0.158657	-0.144256	-0.130648	-0.0891652	-0.0956849	-0.0863634	-0.0798073	-0.0807455	-0.0741673	-0.0751086	-0.067563	-0.0666173	-0.0656711	-0.0656711	-0.0542743	-0.0561793	-0.0504577	-0.0418374	-0.0389538	-0.043757	-0.033171	-0.0273673	TGFB1;ADAM9		MBTPS1			MMP7		TGFB1;MMP7
Negative Regulation Of Centrosome Duplication	GOBP	1.3409	-0.495444	-0.433008	1.16011	-0.207296	-0.173831	1.47804	1.49927	-0.159553	-0.148769	-0.158657	-0.144256	-0.130648	-0.0891652	-0.0956849	-0.0863634	-0.0798073	-0.0807455	-0.0741673	-0.0751086	-0.067563	-0.0666173	-0.0656711	-0.0656711	-0.0542743	-0.0561793	-0.0504577	-0.0418374	-0.0389538	-0.043757	-0.033171	-0.0273673	KAT2B;KAT2A;NUBP1			MDM1			NPM1	NPM1
Negative Regulation Of Centrosome Cycle	GOBP	1.3409	-0.495444	-0.433008	1.16011	-0.207296	-0.173831	1.47804	1.49927	-0.159553	-0.148769	-0.158657	-0.144256	-0.130648	-0.0891652	-0.0956849	-0.0863634	-0.0798073	-0.0807455	-0.0741673	-0.0751086	-0.067563	-0.0666173	-0.0656711	-0.0656711	-0.0542743	-0.0561793	-0.0504577	-0.0418374	-0.0389538	-0.043757	-0.033171	-0.0273673	KAT2B;KAT2A;NUBP1			MDM1			NPM1	NPM1
Immunoglobulin V(D)J Recombination	GOBP	0.678553	-0.495444	-0.433008	1.16011	-0.207296	-0.173831	1.47804	1.49927	-0.159553	-0.148769	-0.158657	-0.144256	-0.130648	-0.0891652	-0.0956849	-0.0863634	-0.0798073	-0.0807455	-0.0741673	-0.0751086	-0.067563	-0.0666173	-0.0656711	-0.0656711	-0.0542743	-0.0561793	-0.0504577	-0.0418374	-0.0389538	-0.043757	-0.033171	-0.0273673	NHEJ1;XRCC4			YY1			CYREN	POLB
Axon Midline Choice Point Recognition	GOBP	-0.670437	-0.495444	-0.433008	-0.313375	-0.207296	-0.173831	1.47804	1.49927	-0.159553	-0.148769	-0.158657	2.77706	-0.130648	-0.0891652	-0.0956849	-0.0863634	-0.0798073	-0.0807455	-0.0741673	-0.0751086	-0.067563	-0.0666173	-0.0656711	-0.0656711	-0.0542743	-0.0561793	-0.0504577	-0.0418374	-0.0389538	-0.043757	-0.033171	-0.0273673	APP						FOXG1	ROBO3				ROBO2;ROBO1
I Antigen And I Antigen Biosynthesis	BIOCYC	-1.42742	-0.495444	0.964109	-0.313375	1.39101	1.48327	-0.175608	1.49927	-0.159553	-0.148769	-0.158657	1.57741	-0.130648	-0.0891652	-0.0956849	-0.0863634	-0.0798073	-0.0807455	-0.0741673	-0.0751086	-0.067563	-0.0666173	-0.0656711	-0.0656711	-0.0542743	-0.0561793	-0.0504577	-0.0418374	-0.0389538	-0.043757	-0.033171	-0.0273673			B4GALT3		B3GNT2	B4GALT1		GCNT2				B4GALT2
Regulation Of T Cell Activation Via T Cell Receptor Contact With Antigen Bound To Mhc Molecule On Antigen Presenting Cell	GOBP	-1.42742	0.878424	0.964109	-0.313375	1.39101	1.48327	-0.175608	1.49927	-0.159553	-0.148769	-0.158657	-0.144256	-0.130648	-0.0891652	-0.0956849	-0.0863634	-0.0798073	-0.0807455	-0.0741673	-0.0751086	-0.067563	-0.0666173	-0.0656711	-0.0656711	-0.0542743	2.00652	-0.0504577	-0.0418374	-0.0389538	-0.043757	-0.033171	-0.0273673		LGALS9	CD81		CD81	HAVCR2		LGALS3																		HAVCR2
Positive Regulation Of Triglyceride Catabolic Process	GOBP	-0.670437	-0.495444	-0.433008	1.16011	-0.207296	1.48327	-0.175608	1.49927	-0.159553	-0.148769	-0.158657	1.57741	-0.130648	-0.0891652	-0.0956849	-0.0863634	-0.0798073	-0.0807455	-0.0741673	-0.0751086	-0.067563	-0.0666173	-0.0656711	-0.0656711	-0.0542743	-0.0561793	-0.0504577	-0.0418374	-0.0389538	-0.043757	-0.033171	-0.0273673	ABHD5			PNPLA2		APOA4		APOC2				APOA5
Intestinal Epithelial Cell Maturation	GOBP	-0.670437	0.878424	0.964109	-0.313375	-0.207296	1.48327	-0.175608	1.49927	-0.159553	-0.148769	-0.158657	-0.144256	-0.130648	-0.0891652	-0.0956849	-0.0863634	-0.0798073	-0.0807455	-0.0741673	-0.0751086	-0.067563	-0.0666173	-0.0656711	-0.0656711	-0.0542743	-0.0561793	-0.0504577	-0.0418374	-0.0389538	-0.043757	-0.033171	-0.0273673	CDKN1A	HIF1A	HOXA5			FZD5		TYMS
G Protein-Coupled Receptor Signaling Pathway Involved In Heart Process	GOBP	0.678553	-0.495444	-0.433008	-0.313375	-0.207296	1.48327	-0.175608	1.49927	-0.159553	-0.148769	-0.158657	-0.144256	-0.130648	-0.0891652	-0.0956849	-0.0863634	-0.0798073	-0.0807455	-0.0741673	-0.0751086	-0.067563	-0.0666173	-0.0656711	-0.0656711	-0.0542743	-0.0561793	-0.0504577	-0.0418374	-0.0389538	-0.043757	-0.033171	-0.0273673	RAP1GDS1;CDC42					CHGA		EDN1
Regulation Of Mesoderm Development	GOBP	-0.670437	-0.495444	-0.433008	-0.313375	-0.207296	1.48327	-0.175608	1.49927	-0.159553	-0.148769	-0.158657	1.57741	-0.130648	-0.0891652	-0.0956849	-0.0863634	-0.0798073	-0.0807455	-0.0741673	-0.0751086	-0.067563	-0.0666173	-0.0656711	-0.0656711	-0.0542743	-0.0561793	-0.0504577	-0.0418374	-0.0389538	-0.043757	-0.033171	-0.0273673	RPS6KA6					ETV2		TP63				PUS7
Thymocyte Apoptotic Process	GOBP	-0.670437	-0.495444	-0.433008	-0.313375	2.52658	-0.173831	-0.175608	1.49927	-0.159553	-0.148769	-0.158657	-0.144256	-0.130648	-0.0891652	-0.0956849	-0.0863634	-0.0798073	-0.0807455	-0.0741673	-0.0751086	-0.067563	-0.0666173	-0.0656711	1.94016	-0.0542743	-0.0561793	-0.0504577	-0.0418374	-0.0389538	-0.043757	-0.033171	-0.0273673	DFFA				BCL2L11;ADA			CHEK2																WNT5A
Endothelin Receptor Signaling Pathway	GOBP	2.10018	-0.495444	-0.433008	-0.313375	1.39101	-0.173831	-0.175608	1.49927	-0.159553	-0.148769	-0.158657	-0.144256	-0.130648	-0.0891652	-0.0956849	-0.0863634	-0.0798073	-0.0807455	-0.0741673	-0.0751086	-0.067563	-0.0666173	-0.0656711	-0.0656711	-0.0542743	-0.0561793	-0.0504577	-0.0418374	-0.0389538	-0.043757	-0.033171	-0.0273673	PTK2B;BCAR3;CDC42;CRKL				BCAR3			EDN1
De Novo Amp Biosynthetic Process	GOBP	1.3409	-0.495444	-0.433008	-0.313375	1.39101	-0.173831	-0.175608	1.49927	-0.159553	-0.148769	-0.158657	-0.144256	-0.130648	-0.0891652	-0.0956849	-0.0863634	-0.0798073	-0.0807455	-0.0741673	-0.0751086	-0.067563	-0.0666173	-0.0656711	-0.0656711	-0.0542743	-0.0561793	-0.0504577	-0.0418374	-0.0389538	-0.043757	-0.033171	-0.0273673	ADSS1;ATIC;PAICS				ADSL			ADSS2
Nitric-Oxide Synthase Regulator Activity	GOMF	1.3409	-0.495444	-0.433008	-0.313375	1.39101	-0.173831	-0.175608	1.49927	-0.159553	-0.148769	-0.158657	-0.144256	-0.130648	-0.0891652	-0.0956849	-0.0863634	-0.0798073	-0.0807455	-0.0741673	-0.0751086	-0.067563	-0.0666173	-0.0656711	-0.0656711	-0.0542743	-0.0561793	-0.0504577	-0.0418374	-0.0389538	-0.043757	-0.033171	-0.0273673	AKT1;HSP90AA1;HSP90AB1				EGFR			DYNLL1
Pid_circadian_pathway	MSIGDB_C2	0.678553	0.878424	-0.433008	-0.313375	1.39101	-0.173831	-0.175608	1.49927	-0.159553	-0.148769	-0.158657	-0.144256	-0.130648	-0.0891652	-0.0956849	-0.0863634	-0.0798073	-0.0807455	-0.0741673	-0.0751086	-0.067563	-0.0666173	-0.0656711	-0.0656711	-0.0542743	-0.0561793	-0.0504577	-0.0418374	-0.0389538	-0.043757	-0.033171	-0.0273673	WDR5;NONO	CHEK1			TIMELESS			NR1D1
Circadian Rhythm Pathway	PATHWAY INTERACTION DATABASE NCI-NATURE CURATED DATA	0.678553	0.878424	-0.433008	-0.313375	1.39101	-0.173831	-0.175608	1.49927	-0.159553	-0.148769	-0.158657	-0.144256	-0.130648	-0.0891652	-0.0956849	-0.0863634	-0.0798073	-0.0807455	-0.0741673	-0.0751086	-0.067563	-0.0666173	-0.0656711	-0.0656711	-0.0542743	-0.0561793	-0.0504577	-0.0418374	-0.0389538	-0.043757	-0.033171	-0.0273673	WDR5;NONO	CHEK1			TIMELESS			NR1D1
Regulation Of Mesenchymal To Epithelial Transition Involved In Metanephros Morphogenesis	GOBP	0.678553	0.878424	1.94126	1.16011	-0.207296	-0.173831	-0.175608	1.49927	-0.159553	-0.148769	-0.158657	-0.144256	-0.130648	-0.0891652	-0.0956849	-0.0863634	-0.0798073	-0.0807455	-0.0741673	-0.0751086	-0.067563	-0.0666173	-0.0656711	-0.0656711	-0.0542743	-0.0561793	-0.0504577	-0.0418374	-0.0389538	-0.043757	-0.033171	-0.0273673	STAT1;CTNNB1	CTNNB1	PAX8;GDNF	CTNNB1				LIF
Galactosylceramide Metabolic Process	GOBP	-1.42742	0.878424	1.94126	1.16011	-0.207296	-0.173831	-0.175608	1.49927	-0.159553	-0.148769	-0.158657	-0.144256	-0.130648	-0.0891652	-0.0956849	-0.0863634	-0.0798073	-0.0807455	-0.0741673	-0.0751086	-0.067563	-0.0666173	-0.0656711	-0.0656711	-0.0542743	-0.0561793	-0.0504577	-0.0418374	-0.0389538	-0.043757	-0.033171	-0.0273673		GAL3ST1	GBA3;B4GALT3	B3GALT2				B3GALT1
Mitotic Nuclear Membrane Disassembly	GOBP	0.678553	-0.495444	0.964109	1.16011	-0.207296	-0.173831	-0.175608	1.49927	-0.159553	-0.148769	-0.158657	-0.144256	-0.130648	-0.0891652	-0.0956849	-0.0863634	-0.0798073	-0.0807455	-0.0741673	-0.0751086	-0.067563	-0.0666173	-0.0656711	-0.0656711	-0.0542743	-0.0561793	-0.0504577	-0.0418374	-0.0389538	-0.043757	-0.033171	-0.0273673	PRKCA;PRKCB		VRK1	LPIN1				PLK1
Nuclear Membrane Disassembly	GOBP	0.678553	-0.495444	0.964109	1.16011	-0.207296	-0.173831	-0.175608	1.49927	-0.159553	-0.148769	-0.158657	-0.144256	-0.130648	-0.0891652	-0.0956849	-0.0863634	-0.0798073	-0.0807455	-0.0741673	-0.0751086	-0.067563	-0.0666173	-0.0656711	-0.0656711	-0.0542743	-0.0561793	-0.0504577	-0.0418374	-0.0389538	-0.043757	-0.033171	-0.0273673	PRKCA;PRKCB		VRK1	LPIN1				PLK1
Golgi Inheritance	GOBP	0.678553	-0.495444	0.964109	1.16011	-0.207296	-0.173831	-0.175608	1.49927	-0.159553	-0.148769	-0.158657	-0.144256	-0.130648	-0.0891652	-0.0956849	-0.0863634	-0.0798073	-0.0807455	-0.0741673	-0.0751086	-0.067563	-0.0666173	-0.0656711	-0.0656711	-0.0542743	-0.0561793	-0.0504577	-0.0418374	-0.0389538	-0.043757	-0.033171	-0.0273673	CDK1;YWHAZ		VRK1	VCPIP1				PLK1
Organelle Inheritance	GOBP	0.678553	-0.495444	0.964109	1.16011	-0.207296	-0.173831	-0.175608	1.49927	-0.159553	-0.148769	-0.158657	-0.144256	-0.130648	-0.0891652	-0.0956849	-0.0863634	-0.0798073	-0.0807455	-0.0741673	-0.0751086	-0.067563	-0.0666173	-0.0656711	-0.0656711	-0.0542743	-0.0561793	-0.0504577	-0.0418374	-0.0389538	-0.043757	-0.033171	-0.0273673	CDK1;YWHAZ		VRK1	VCPIP1				PLK1
Artery Smooth Muscle Contraction	GOBP	0.678553	1.81996	-0.433008	1.16011	-0.207296	-0.173831	-0.175608	1.49927	-0.159553	-0.148769	-0.158657	-0.144256	-0.130648	-0.0891652	-0.0956849	-0.0863634	-0.0798073	-0.0807455	-0.0741673	-0.0751086	-0.067563	1.934	-0.0656711	-0.0656711	-0.0542743	-0.0561793	-0.0504577	-0.0418374	-0.0389538	-0.043757	-0.033171	-0.0273673	CD38;HTR2A	CD38;EDN3		EDN3				EDN1														EDN2
Tonic Smooth Muscle Contraction	GOBP	0.678553	1.81996	-0.433008	1.16011	-0.207296	-0.173831	-0.175608	1.49927	-0.159553	-0.148769	-0.158657	-0.144256	-0.130648	-0.0891652	-0.0956849	-0.0863634	-0.0798073	-0.0807455	-0.0741673	-0.0751086	-0.067563	1.934	-0.0656711	-0.0656711	-0.0542743	-0.0561793	-0.0504577	-0.0418374	-0.0389538	-0.043757	-0.033171	-0.0273673	CD38;HTR2A	CD38;EDN3		EDN3				EDN1														EDN2
Phagosome-Lysosome Fusion	GOBP	0.678553	-0.495444	1.94126	-0.313375	-0.207296	-0.173831	-0.175608	1.49927	-0.159553	-0.148769	-0.158657	-0.144256	-0.130648	-0.0891652	-0.0956849	-0.0863634	-0.0798073	-0.0807455	-0.0741673	-0.0751086	-0.067563	-0.0666173	-0.0656711	-0.0656711	-0.0542743	-0.0561793	-0.0504577	-0.0418374	-0.0389538	-0.043757	-0.033171	-0.0273673	RAB7A;ARL8B		RAB7B;SYT7					PLA2G5
Class I Dna-(Apurinic Or Apyrimidinic Site) Endonuclease Activity	GOMF	1.3409	-0.495444	0.964109	-0.313375	-0.207296	-0.173831	-0.175608	1.49927	-0.159553	-0.148769	-0.158657	-0.144256	-0.130648	-0.0891652	-0.0956849	-0.0863634	-0.0798073	-0.0807455	-0.0741673	-0.0751086	-0.067563	-0.0666173	-0.0656711	-0.0656711	-0.0542743	-0.0561793	-0.0504577	-0.0418374	-0.0389538	-0.043757	-0.033171	-0.0273673	OGG1;NEIL1;RPS3		NEIL2					POLB
Biocarta_atrbrca_pathway	MSIGDB_C2	-1.42742	2.71982	0.964109	-0.313375	-0.207296	-0.173831	-0.175608	1.49927	-0.159553	-0.148769	-0.158657	-0.144256	-0.130648	-0.0891652	-0.0956849	-0.0863634	-0.0798073	-0.0807455	-0.0741673	-0.0751086	-0.067563	-0.0666173	-0.0656711	-0.0656711	-0.0542743	-0.0561793	-0.0504577	-0.0418374	-0.0389538	-0.043757	-0.033171	-0.0273673		HUS1;CHEK1;RAD51	FANCF					CHEK2
Roundabout Binding	GOMF	-1.42742	0.878424	0.964109	-0.313375	-0.207296	-0.173831	-0.175608	1.49927	-0.159553	-0.148769	-0.158657	2.77706	-0.130648	-0.0891652	-0.0956849	-0.0863634	-0.0798073	-0.0807455	-0.0741673	-0.0751086	-0.067563	-0.0666173	-0.0656711	-0.0656711	-0.0542743	-0.0561793	-0.0504577	-0.0418374	-0.0389538	-0.043757	-0.033171	-0.0273673		LRTM2	LRTM1					SLIT1				SLIT2;SLIT3
Pyrimidine Deoxyribonucleotide Biosynthetic Process	GOBP	2.10018	-0.495444	-0.433008	-0.313375	-0.207296	-0.173831	-0.175608	1.49927	-0.159553	-0.148769	-0.158657	-0.144256	-0.130648	-0.0891652	-0.0956849	-0.0863634	-0.0798073	-0.0807455	-0.0741673	-0.0751086	-0.067563	-0.0666173	-0.0656711	-0.0656711	-0.0542743	-0.0561793	-0.0504577	-0.0418374	-0.0389538	-0.043757	-0.033171	-0.0273673	SHMT1;TBPL1;DTYMK;DUT							TYMS
Aspartate Metabolic Process	GOBP	1.3409	0.878424	-0.433008	-0.313375	-0.207296	-0.173831	-0.175608	1.49927	-0.159553	-0.148769	-0.158657	-0.144256	-0.130648	-0.0891652	-0.0956849	-0.0863634	-0.0798073	-0.0807455	-0.0741673	-0.0751086	-0.067563	-0.0666173	-0.0656711	-0.0656711	-0.0542743	-0.0561793	-0.0504577	-0.0418374	-0.0389538	-0.043757	-0.033171	-0.0273673	ADSS1;GOT2;GOT1	ASPA						ADSS2
Pyrimidine Deoxyribonucleoside Triphosphate Metabolic Process	GOBP	1.3409	-0.495444	-0.433008	-0.313375	-0.207296	-0.173831	-0.175608	1.49927	-0.159553	-0.148769	-0.158657	-0.144256	-0.130648	-0.0891652	-0.0956849	-0.0863634	-0.0798073	-0.0807455	-0.0741673	-0.0751086	1.92791	-0.0666173	-0.0656711	-0.0656711	-0.0542743	-0.0561793	-0.0504577	-0.0418374	-0.0389538	-0.043757	-0.033171	-0.0273673	TBPL1;DTYMK;DUT							TYMS													DCTPP1
Mrna Regulatory Element Binding Translation Repressor Activity	GOMF	1.3409	-0.495444	-0.433008	-0.313375	-0.207296	-0.173831	-0.175608	1.49927	-0.159553	-0.148769	-0.158657	-0.144256	-0.130648	-0.0891652	-0.0956849	-0.0863634	-0.0798073	-0.0807455	-0.0741673	-0.0751086	-0.067563	-0.0666173	-0.0656711	-0.0656711	-0.0542743	-0.0561793	-0.0504577	-0.0418374	-0.0389538	-0.043757	-0.033171	-0.0273673	SHMT1;PURA;SHMT2							TYMS
Regulation Of Male Germ Cell Proliferation	GOBP	0.678553	-0.495444	-0.433008	-0.313375	-0.207296	-0.173831	-0.175608	1.49927	-0.159553	-0.148769	-0.158657	1.57741	-0.130648	-0.0891652	-0.0956849	-0.0863634	-0.0798073	-0.0807455	-0.0741673	-0.0751086	-0.067563	1.934	-0.0656711	-0.0656711	-0.0542743	-0.0561793	-0.0504577	-0.0418374	-0.0389538	-0.043757	-0.033171	-0.0273673	SRC;CIB1							PRDX4				HPGDS										PTGDS
Regulation Of Germ Cell Proliferation	GOBP	0.678553	-0.495444	-0.433008	-0.313375	-0.207296	-0.173831	-0.175608	1.49927	-0.159553	-0.148769	-0.158657	1.57741	-0.130648	-0.0891652	-0.0956849	-0.0863634	-0.0798073	-0.0807455	-0.0741673	-0.0751086	-0.067563	1.934	-0.0656711	-0.0656711	-0.0542743	-0.0561793	-0.0504577	-0.0418374	-0.0389538	-0.043757	-0.033171	-0.0273673	SRC;CIB1							PRDX4				HPGDS										PTGDS
Abh And Lewis Epitopes Biosynthesis From Type 1 Precursor Disaccharide	BIOCYC	-0.670437	-0.495444	-0.433008	-0.313375	-0.207296	-0.173831	-0.175608	1.49927	-0.159553	-0.148769	-0.158657	-0.144256	-0.130648	-0.0891652	-0.0956849	-0.0863634	-0.0798073	-0.0807455	-0.0741673	-0.0751086	-0.067563	-0.0666173	-0.0656711	-0.0656711	-0.0542743	-0.0561793	-0.0504577	-0.0418374	-0.0389538	-0.043757	-0.033171	-0.0273673	B3GALT5							B3GALT1
Tangential Migration From The Subventricular Zone To The Olfactory Bulb	GOBP	-1.42742	-0.495444	-0.433008	-0.313375	-0.207296	-0.173831	-0.175608	1.49927	-0.159553	-0.148769	-0.158657	3.82288	-0.130648	-0.0891652	-0.0956849	-0.0863634	-0.0798073	-0.0807455	-0.0741673	-0.0751086	-0.067563	-0.0666173	-0.0656711	1.94016	-0.0542743	-0.0561793	-0.0504577	-0.0418374	-0.0389538	-0.043757	-0.033171	-0.0273673								SLIT1				SLIT2;SLIT3;ROBO1												LRRK2
Sulfur Compound Transmembrane Transporter Activity	GOMF	-1.42742	1.81996	-0.433008	-0.313375	-0.207296	-0.173831	-0.175608	1.49927	-0.159553	-0.148769	-0.158657	-0.144256	-0.130648	-0.0891652	-0.0956849	-0.0863634	-0.0798073	-0.0807455	-0.0741673	-0.0751086	-0.067563	-0.0666173	-0.0656711	-0.0656711	-0.0542743	3.35154	-0.0504577	-0.0418374	-0.0389538	-0.043757	-0.033171	-0.0273673		SLC26A11;SLC3A1						ABCC6																		SLC26A7;SLC26A5
Neutral Amino Acid Transport	GOBP	-1.42742	0.878424	0.964109	-0.313375	-0.207296	-0.173831	3.66894	-0.16849	-0.159553	-0.148769	-0.158657	-0.144256	-0.130648	-0.0891652	-0.0956849	-0.0863634	-0.0798073	-0.0807455	-0.0741673	-0.0751086	-0.067563	-0.0666173	-0.0656711	-0.0656711	-0.0542743	-0.0561793	-0.0504577	-0.0418374	-0.0389538	-0.043757	-0.033171	-0.0273673		SLC3A1	SLC6A9				SLC3A2;SLC6A14;SLC25A38
Neutral Amino Acid Transport	GOMF	-1.42742	0.878424	0.964109	-0.313375	-0.207296	-0.173831	3.66894	-0.16849	-0.159553	-0.148769	-0.158657	-0.144256	-0.130648	-0.0891652	-0.0956849	-0.0863634	-0.0798073	-0.0807455	-0.0741673	-0.0751086	-0.067563	-0.0666173	-0.0656711	-0.0656711	-0.0542743	-0.0561793	-0.0504577	-0.0418374	-0.0389538	-0.043757	-0.033171	-0.0273673		SLC3A1	SLC6A9				SLC3A2;SLC6A14;SLC25A38
Cd95 Death-Inducing Signaling Complex	GOCC	0.678553	0.878424	-0.433008	-0.313375	2.52658	1.48327	1.47804	-0.16849	-0.159553	-0.148769	-0.158657	-0.144256	-0.130648	-0.0891652	-0.0956849	-0.0863634	-0.0798073	-0.0807455	-0.0741673	-0.0751086	-0.067563	-0.0666173	-0.0656711	-0.0656711	-0.0542743	-0.0561793	-0.0504577	-0.0418374	-0.0389538	-0.043757	-0.033171	-0.0273673	FADD;CASP10	CASP10			CASP8;FAS	FAS	CFLAR
Regulation Of Mast Cell Activation Involved In Immune Response	GOBP	0.678553	-0.495444	-0.433008	1.16011	-0.207296	1.48327	1.47804	-0.16849	-0.159553	-0.148769	-0.158657	-0.144256	-0.130648	-0.0891652	-0.0956849	-0.0863634	-0.0798073	-0.0807455	-0.0741673	-0.0751086	-0.067563	-0.0666173	-0.0656711	-0.0656711	-0.0542743	-0.0561793	-0.0504577	-0.0418374	-0.0389538	-0.043757	-0.033171	-0.0273673	PTPN6;SPHK2			FER		CD300A	ENPP3
Xmp 5-Nucleosidase Activity	GOMF	0.678553	-0.495444	0.964109	-0.313375	-0.207296	1.48327	1.47804	-0.16849	-0.159553	-0.148769	-0.158657	1.57741	-0.130648	-0.0891652	-0.0956849	-0.0863634	-0.0798073	-0.0807455	-0.0741673	-0.0751086	-0.067563	-0.0666173	-0.0656711	-0.0656711	-0.0542743	-0.0561793	-0.0504577	-0.0418374	-0.0389538	-0.043757	-0.033171	-0.0273673	NT5C2;NT5C3A		NT5E			ACP3	NT5C1A					NT5E
Detection Of Light Stimulus Involved In Sensory Perception	GOBP	-0.670437	-0.495444	-0.433008	-0.313375	-0.207296	1.48327	1.47804	-0.16849	-0.159553	-0.148769	-0.158657	-0.144256	-0.130648	-0.0891652	-0.0956849	-0.0863634	-0.0798073	-0.0807455	-0.0741673	-0.0751086	-0.067563	-0.0666173	-0.0656711	-0.0656711	-0.0542743	-0.0561793	-0.0504577	-0.0418374	-0.0389538	-0.043757	-0.033171	-0.0273673	CACNB4					CNGB1	EYS
Detection Of Light Stimulus Involved In Visual Perception	GOBP	-0.670437	-0.495444	-0.433008	-0.313375	-0.207296	1.48327	1.47804	-0.16849	-0.159553	-0.148769	-0.158657	-0.144256	-0.130648	-0.0891652	-0.0956849	-0.0863634	-0.0798073	-0.0807455	-0.0741673	-0.0751086	-0.067563	-0.0666173	-0.0656711	-0.0656711	-0.0542743	-0.0561793	-0.0504577	-0.0418374	-0.0389538	-0.043757	-0.033171	-0.0273673	CACNB4					CNGB1	EYS
Mast Cell Migration	GOBP	-1.42742	0.878424	-0.433008	-0.313375	-0.207296	1.48327	1.47804	-0.16849	-0.159553	-0.148769	-0.158657	1.57741	-0.130648	-0.0891652	-0.0956849	-0.0863634	-0.0798073	-0.0807455	-0.0741673	-0.0751086	-0.067563	-0.0666173	-0.0656711	-0.0656711	-0.0542743	-0.0561793	-0.0504577	-0.0418374	-0.0389538	-0.043757	-0.033171	-0.0273673		STAT5B				CHGA	CCL11					KIT
Biocarta_eosinophils_pathway	MSIGDB_C2	-0.670437	-0.495444	-0.433008	1.16011	2.52658	-0.173831	1.47804	-0.16849	-0.159553	-0.148769	-0.158657	-0.144256	-0.130648	-0.0891652	-0.0956849	-0.0863634	-0.0798073	-0.0807455	-0.0741673	-0.0751086	-0.067563	-0.0666173	-0.0656711	-0.0656711	-0.0542743	-0.0561793	-0.0504577	-0.0418374	-0.0389538	-0.043757	-0.033171	-0.0273673	CCL5			CSF2	IL5;IL3		CCL11
G Protein-Coupled Glutamate Receptor Binding	GOMF	0.678553	0.878424	-0.433008	1.16011	1.39101	-0.173831	1.47804	-0.16849	-0.159553	-0.148769	-0.158657	-0.144256	-0.130648	-0.0891652	-0.0956849	-0.0863634	-0.0798073	-0.0807455	-0.0741673	-0.0751086	-0.067563	-0.0666173	-0.0656711	-0.0656711	-0.0542743	-0.0561793	-0.0504577	-0.0418374	-0.0389538	-0.043757	-0.033171	-0.0273673	HOMER2;HOMER1	PRNP		FYN	HOMER3		HOMER1
Putrescine Metabolic Process	GOBP	-0.670437	-0.495444	0.964109	-0.313375	1.39101	-0.173831	1.47804	-0.16849	-0.159553	-0.148769	-0.158657	-0.144256	-0.130648	-0.0891652	-0.0956849	-0.0863634	-0.0798073	-0.0807455	-0.0741673	-0.0751086	1.92791	-0.0666173	-0.0656711	-0.0656711	-0.0542743	-0.0561793	-0.0504577	-0.0418374	-0.0389538	-0.043757	-0.033171	-0.0273673	SAT2		SAT1		ODC1		AZIN1														AOC1
Regulation Of Iron Ion Transport	GOBP	0.678553	-0.495444	-0.433008	-0.313375	1.39101	-0.173831	1.47804	-0.16849	-0.159553	-0.148769	-0.158657	-0.144256	-0.130648	-0.0891652	-0.0956849	-0.0863634	-0.0798073	-0.0807455	-0.0741673	-0.0751086	-0.067563	1.934	-0.0656711	-0.0656711	-0.0542743	2.00652	-0.0504577	-0.0418374	-0.0389538	-0.043757	-0.033171	-0.0273673	IFNG;ISCU				TF		IFNG															B2M				B2M
Ripoptosome	GOCC	0.678553	1.81996	-0.433008	-0.313375	1.39101	-0.173831	1.47804	-0.16849	-0.159553	-0.148769	-0.158657	-0.144256	-0.130648	-0.0891652	-0.0956849	-0.0863634	-0.0798073	-0.0807455	-0.0741673	-0.0751086	-0.067563	-0.0666173	-0.0656711	-0.0656711	-0.0542743	-0.0561793	-0.0504577	-0.0418374	-0.0389538	-0.043757	-0.033171	-0.0273673	FADD;CASP10	CASP10;RIPK1			CASP8		CFLAR
Cellular Response To Iron Ion	GOBP	-1.42742	-0.495444	-0.433008	-0.313375	1.39101	-0.173831	1.47804	-0.16849	-0.159553	-0.148769	-0.158657	-0.144256	-0.130648	-0.0891652	-0.0956849	-0.0863634	-0.0798073	-0.0807455	-0.0741673	-0.0751086	3.24618	1.934	-0.0656711	-0.0656711	-0.0542743	2.00652	-0.0504577	-0.0418374	-0.0389538	-0.043757	-0.033171	-0.0273673					TF		TFR2														HMOX1;BMP6	B2M				B2M
Lipid Droplet Disassembly	GOBP	-0.670437	-0.495444	0.964109	2.21296	-0.207296	-0.173831	1.47804	-0.16849	-0.159553	-0.148769	-0.158657	-0.144256	-0.130648	-0.0891652	-0.0956849	-0.0863634	-0.0798073	-0.0807455	-0.0741673	-0.0751086	-0.067563	-0.0666173	-0.0656711	-0.0656711	-0.0542743	-0.0561793	-0.0504577	-0.0418374	-0.0389538	-0.043757	-0.033171	-0.0273673	KAT5		PRKAA1	PRKAA2;PNPLA2			PLIN3
Er Membrane Insertion Complex	GOCC	-0.670437	-0.495444	-0.433008	2.21296	-0.207296	-0.173831	1.47804	-0.16849	-0.159553	-0.148769	-0.158657	-0.144256	-0.130648	-0.0891652	-0.0956849	-0.0863634	-0.0798073	-0.0807455	-0.0741673	-0.0751086	-0.067563	-0.0666173	-0.0656711	-0.0656711	-0.0542743	-0.0561793	-0.0504577	-0.0418374	-0.0389538	-0.043757	-0.033171	-0.0273673	SGTA			UBL4A;BAG6			SGTB
Cellular Response To Glucagon Stimulus	GOBP	-0.670437	0.878424	0.964109	1.16011	-0.207296	-0.173831	1.47804	-0.16849	-0.159553	-0.148769	-0.158657	-0.144256	-0.130648	-0.0891652	-0.0956849	-0.0863634	-0.0798073	-0.0807455	-0.0741673	-0.0751086	-0.067563	-0.0666173	-0.0656711	-0.0656711	-0.0542743	-0.0561793	-0.0504577	-0.0418374	-0.0389538	-0.043757	-0.033171	-0.0273673	PRKAR1A	PCK1	GLP1R	PRKACA			GLP1R
Peripheral Nervous System Neuron Differentiation	GOBP	-0.670437	-0.495444	0.964109	1.16011	-0.207296	-0.173831	1.47804	-0.16849	-0.159553	-0.148769	-0.158657	1.57741	-0.130648	-0.0891652	-0.0956849	-0.0863634	-0.0798073	-0.0807455	-0.0741673	-0.0751086	-0.067563	-0.0666173	-0.0656711	-0.0656711	-0.0542743	-0.0561793	-0.0504577	-0.0418374	-0.0389538	-0.043757	-0.033171	-0.0273673	TBCE		ISL1	RUNX3			NEFH					NTRK2
Peripheral Nervous System Neuron Development	GOBP	-0.670437	-0.495444	0.964109	1.16011	-0.207296	-0.173831	1.47804	-0.16849	-0.159553	-0.148769	-0.158657	1.57741	-0.130648	-0.0891652	-0.0956849	-0.0863634	-0.0798073	-0.0807455	-0.0741673	-0.0751086	-0.067563	-0.0666173	-0.0656711	-0.0656711	-0.0542743	-0.0561793	-0.0504577	-0.0418374	-0.0389538	-0.043757	-0.033171	-0.0273673	TBCE		ISL1	RUNX3			NEFH					NTRK2
Estrogen Receptor Pathway	WikiPathways	0.678553	1.81996	-0.433008	1.16011	-0.207296	-0.173831	1.47804	-0.16849	-0.159553	-0.148769	-0.158657	-0.144256	-0.130648	-0.0891652	-0.0956849	-0.0863634	-0.0798073	-0.0807455	-0.0741673	-0.0751086	-0.067563	-0.0666173	-0.0656711	-0.0656711	-0.0542743	-0.0561793	-0.0504577	-0.0418374	-0.0389538	-0.043757	-0.033171	-0.0273673	STAT3;ACOX1	JUN;PCK1		STAT3			NR0B2
Neuron Fate Determination	GOBP	0.678553	0.878424	-0.433008	1.16011	-0.207296	-0.173831	1.47804	-0.16849	-0.159553	-0.148769	-0.158657	-0.144256	-0.130648	-0.0891652	-0.0956849	-0.0863634	-0.0798073	-0.0807455	-0.0741673	-0.0751086	-0.067563	-0.0666173	-0.0656711	-0.0656711	-0.0542743	-0.0561793	-0.0504577	-0.0418374	-0.0389538	-0.043757	-0.033171	-0.0273673	CTNNB1;CDC42	CTNNB1		CTNNB1			FOXG1
Spermidine Metabolic Process	GOBP	1.3409	-0.495444	0.964109	-0.313375	-0.207296	-0.173831	1.47804	-0.16849	-0.159553	-0.148769	-0.158657	-0.144256	-0.130648	-0.0891652	-0.0956849	-0.0863634	-0.0798073	-0.0807455	-0.0741673	-0.0751086	-0.067563	-0.0666173	-0.0656711	-0.0656711	-0.0542743	-0.0561793	-0.0504577	-0.0418374	-0.0389538	-0.043757	-0.033171	-0.0273673	SAT2;SRM;HDAC6		SAT1				DHPS
Replisome	GOCC	0.678553	-0.495444	0.964109	-0.313375	-0.207296	-0.173831	1.47804	-0.16849	-0.159553	-0.148769	-0.158657	-0.144256	-0.130648	-0.0891652	-0.0956849	-0.0863634	-0.0798073	-0.0807455	-0.0741673	-0.0751086	-0.067563	1.934	-0.0656711	-0.0656711	-0.0542743	-0.0561793	-0.0504577	-0.0418374	-0.0389538	-0.043757	-0.033171	-0.0273673	PCNA;PRPF19		PCNA				RPA2															POLD4
Galactoside Binding	GOMF	0.678553	0.878424	0.964109	-0.313375	-0.207296	-0.173831	1.47804	-0.16849	-0.159553	-0.148769	-0.158657	-0.144256	-0.130648	-0.0891652	-0.0956849	-0.0863634	-0.0798073	-0.0807455	-0.0741673	-0.0751086	-0.067563	-0.0666173	-0.0656711	-0.0656711	-0.0542743	-0.0561793	-0.0504577	-0.0418374	-0.0389538	-0.043757	-0.033171	-0.0273673	GLA;LGALS4	LGALS9	LGALS2				GLB1
G Protein-Coupled Receptor Complex	GOCC	-0.670437	-0.495444	0.964109	-0.313375	-0.207296	-0.173831	1.47804	-0.16849	-0.159553	-0.148769	-0.158657	-0.144256	-0.130648	-0.0891652	-0.0956849	-0.0863634	-0.0798073	-0.0807455	-0.0741673	-0.0751086	-0.067563	-0.0666173	-0.0656711	-0.0656711	-0.0542743	-0.0561793	-0.0504577	-0.0418374	-0.0389538	-0.043757	-0.033171	-0.0273673	CALCR		GABBR1				GABBR2
Biocarta_eif2_pathway	MSIGDB_C2	2.10018	-0.495444	-0.433008	-0.313375	-0.207296	-0.173831	1.47804	-0.16849	-0.159553	-0.148769	-0.158657	-0.144256	-0.130648	-0.0891652	-0.0956849	-0.0863634	-0.0798073	-0.0807455	-0.0741673	-0.0751086	-0.067563	-0.0666173	-0.0656711	-0.0656711	-0.0542743	-0.0561793	-0.0504577	-0.0418374	-0.0389538	-0.043757	-0.033171	-0.0273673	EIF2S1;GSK3B;EIF2S2;EIF5						EIF2AK4
Regulation Of Cytoplasmic Translational Initiation	GOBP	2.10018	-0.495444	-0.433008	-0.313375	-0.207296	-0.173831	1.47804	-0.16849	-0.159553	-0.148769	-0.158657	-0.144256	-0.130648	-0.0891652	-0.0956849	-0.0863634	-0.0798073	-0.0807455	-0.0741673	-0.0751086	-0.067563	-0.0666173	-0.0656711	-0.0656711	-0.0542743	-0.0561793	-0.0504577	-0.0418374	-0.0389538	-0.043757	-0.033171	-0.0273673	SH3BGRL;IMPACT;METTL3;NCK1						EIF2AK4
Coa-Ligase Activity	GOMF	2.10018	-0.495444	-0.433008	-0.313375	-0.207296	-0.173831	1.47804	-0.16849	-0.159553	-0.148769	-0.158657	-0.144256	-0.130648	-0.0891652	-0.0956849	-0.0863634	-0.0798073	-0.0807455	-0.0741673	-0.0751086	-0.067563	-0.0666173	-0.0656711	-0.0656711	-0.0542743	-0.0561793	-0.0504577	-0.0418374	-0.0389538	-0.043757	-0.033171	-0.0273673	ACSF2;AACS;ACSS2;SLC27A2						ACSS3
Acid-Thiol Ligase Activity	GOMF	2.10018	-0.495444	-0.433008	-0.313375	-0.207296	-0.173831	1.47804	-0.16849	-0.159553	-0.148769	-0.158657	-0.144256	-0.130648	-0.0891652	-0.0956849	-0.0863634	-0.0798073	-0.0807455	-0.0741673	-0.0751086	-0.067563	-0.0666173	-0.0656711	-0.0656711	-0.0542743	-0.0561793	-0.0504577	-0.0418374	-0.0389538	-0.043757	-0.033171	-0.0273673	ACSF2;AACS;ACSS2;SLC27A2						ACSS3
Ribosomal Large Subunit Assembly	GOBP	1.3409	0.878424	-0.433008	-0.313375	-0.207296	-0.173831	1.47804	-0.16849	-0.159553	-0.148769	-0.158657	-0.144256	-0.130648	-0.0891652	-0.0956849	-0.0863634	-0.0798073	-0.0807455	-0.0741673	-0.0751086	-0.067563	-0.0666173	-0.0656711	-0.0656711	-0.0542743	-0.0561793	-0.0504577	-0.0418374	-0.0389538	-0.043757	-0.033171	-0.0273673	RPL5;MRTO4;RPL38	RPL11					MRM2
Imp Catabolic Process	GOBP	1.3409	-0.495444	-0.433008	-0.313375	-0.207296	-0.173831	1.47804	-0.16849	-0.159553	-0.148769	-0.158657	-0.144256	-0.130648	-0.0891652	-0.0956849	-0.0863634	-0.0798073	-0.0807455	-0.0741673	-0.0751086	-0.067563	-0.0666173	-0.0656711	-0.0656711	-0.0542743	-0.0561793	-0.0504577	-0.0418374	-0.0389538	-0.043757	2.21937	-0.0273673	PNP;NT5C2;NT5C						NT5C1A																								XDH
Sulfate Sulfite Metabolism	PATHWHIZ	0.678553	0.878424	-0.433008	-0.313375	-0.207296	-0.173831	1.47804	-0.16849	-0.159553	-0.148769	-0.158657	-0.144256	-0.130648	-0.0891652	-0.0956849	-0.0863634	-0.0798073	-0.0807455	-0.0741673	-0.0751086	-0.067563	-0.0666173	-0.0656711	-0.0656711	-0.0542743	2.00652	-0.0504577	-0.0418374	-0.0389538	-0.043757	-0.033171	-0.0273673	BPNT1;SULT1A1	SULT2B1					SUOX																			CHST11
Sulfite Oxidase Deficiency	PATHWHIZ	0.678553	0.878424	-0.433008	-0.313375	-0.207296	-0.173831	1.47804	-0.16849	-0.159553	-0.148769	-0.158657	-0.144256	-0.130648	-0.0891652	-0.0956849	-0.0863634	-0.0798073	-0.0807455	-0.0741673	-0.0751086	-0.067563	-0.0666173	-0.0656711	-0.0656711	-0.0542743	2.00652	-0.0504577	-0.0418374	-0.0389538	-0.043757	-0.033171	-0.0273673	BPNT1;SULT1A1	SULT2B1					SUOX																			CHST11
Rna Polymerase Iii Activity	GOMF	0.678553	0.878424	-0.433008	-0.313375	-0.207296	-0.173831	1.47804	-0.16849	-0.159553	-0.148769	-0.158657	-0.144256	-0.130648	-0.0891652	-0.0956849	-0.0863634	-0.0798073	-0.0807455	-0.0741673	-0.0751086	-0.067563	-0.0666173	-0.0656711	-0.0656711	-0.0542743	-0.0561793	-0.0504577	-0.0418374	-0.0389538	-0.043757	-0.033171	-0.0273673	POLR2K;POLR2E	POLR1C					POLR3K
Negative Regulation Of Trophoblast Cell Migration	GOBP	-0.670437	-0.495444	1.94126	-0.313375	1.39101	1.48327	-0.175608	-0.16849	-0.159553	-0.148769	-0.158657	-0.144256	-0.130648	-0.0891652	-0.0956849	-0.0863634	-0.0798073	-0.0807455	-0.0741673	-0.0751086	-0.067563	1.934	-0.0656711	-0.0656711	-0.0542743	-0.0561793	-0.0504577	-0.0418374	-0.0389538	-0.043757	-0.033171	-0.0273673	ARHGDIB		NODAL;GJA1		CALR	TIMP1																TIMP1
Regulation Of Mesenchymal Stem Cell Differentiation	GOBP	-0.670437	-0.495444	0.964109	-0.313375	1.39101	1.48327	-0.175608	-0.16849	-0.159553	-0.148769	-0.158657	-0.144256	-0.130648	-0.0891652	-0.0956849	-0.0863634	-0.0798073	-0.0807455	-0.0741673	-0.0751086	1.92791	-0.0666173	-0.0656711	-0.0656711	-0.0542743	-0.0561793	-0.0504577	-0.0418374	-0.0389538	-0.043757	-0.033171	-0.0273673	GSK3B		SOX9		SOX6	FZD1															PDGFRA
Positive Regulation Of Cysteine-Type Endopeptidase Activity Involved In Apoptotic Signaling Pathway	GOBP	0.678553	0.878424	-0.433008	-0.313375	1.39101	1.48327	-0.175608	-0.16849	-0.159553	-0.148769	-0.158657	1.57741	-0.130648	-0.0891652	-0.0956849	-0.0863634	-0.0798073	-0.0807455	-0.0741673	-0.0751086	-0.067563	-0.0666173	-0.0656711	-0.0656711	-0.0542743	-0.0561793	-0.0504577	-0.0418374	-0.0389538	-0.043757	-0.033171	-0.0273673	JAK2;HTRA2	LGALS9			FAS	FAS						GSN
Negative Regulation Of Thymocyte Apoptotic Process	GOBP	-0.670437	0.878424	-0.433008	-0.313375	1.39101	1.48327	-0.175608	-0.16849	-0.159553	-0.148769	-0.158657	-0.144256	-0.130648	-0.0891652	-0.0956849	-0.0863634	-0.0798073	-0.0807455	-0.0741673	-0.0751086	1.92791	-0.0666173	-0.0656711	-0.0656711	-0.0542743	-0.0561793	-0.0504577	-0.0418374	-0.0389538	-0.043757	-0.033171	-0.0273673	BMP4	HIF1A			ADA	EFNA1															BMP4
Epithelial Cell Proliferation Involved In Prostate Gland Development	GOBP	-0.670437	0.878424	0.964109	1.16011	-0.207296	1.48327	-0.175608	-0.16849	-0.159553	-0.148769	-0.158657	-0.144256	-0.130648	-0.0891652	-0.0956849	-0.0863634	-0.0798073	-0.0807455	-0.0741673	-0.0751086	1.92791	-0.0666173	-0.0656711	-0.0656711	-0.0542743	-0.0561793	-0.0504577	-0.0418374	-0.0389538	-0.043757	-0.033171	-0.0273673	CTNNB1	CTNNB1	SOX9	CTNNB1		SERPINF1															SHH
Toll-Like Receptor 9 Signaling Pathway	GOBP	-0.670437	-0.495444	0.964109	1.16011	-0.207296	1.48327	-0.175608	-0.16849	-0.159553	-0.148769	-0.158657	-0.144256	-0.130648	-0.0891652	-0.0956849	-0.0863634	-0.0798073	-0.0807455	-0.0741673	-0.0751086	-0.067563	-0.0666173	-0.0656711	-0.0656711	-0.0542743	2.00652	-0.0504577	-0.0418374	-0.0389538	-0.043757	-0.033171	-0.0273673	IRAK4		NR1H4	PIK3AP1		HAVCR2																				HAVCR2
Axial Mesoderm Development	GOBP	1.3409	-0.495444	0.964109	-0.313375	-0.207296	1.48327	-0.175608	-0.16849	-0.159553	-0.148769	-0.158657	-0.144256	-0.130648	-0.0891652	-0.0956849	-0.0863634	-0.0798073	-0.0807455	-0.0741673	-0.0751086	-0.067563	-0.0666173	-0.0656711	-0.0656711	-0.0542743	-0.0561793	-0.0504577	-0.0418374	-0.0389538	-0.043757	-0.033171	-0.0273673	RPL38;NOG;POGLUT1		NODAL			EPHA2
Positive Regulation Of Striated Muscle Contraction	GOBP	1.3409	-0.495444	0.964109	-0.313375	-0.207296	1.48327	-0.175608	-0.16849	-0.159553	-0.148769	-0.158657	-0.144256	-0.130648	-0.0891652	-0.0956849	-0.0863634	-0.0798073	-0.0807455	-0.0741673	-0.0751086	-0.067563	-0.0666173	-0.0656711	-0.0656711	-0.0542743	-0.0561793	-0.0504577	-0.0418374	-0.0389538	-0.043757	-0.033171	-0.0273673	GSTO1;HSP90AA1;ACE2		NPPA			CHGA
Negative Regulation Of Mitochondrial Fusion	GOBP	0.678553	-0.495444	0.964109	-0.313375	-0.207296	1.48327	-0.175608	-0.16849	-0.159553	-0.148769	-0.158657	-0.144256	-0.130648	-0.0891652	-0.0956849	-0.0863634	-0.0798073	-0.0807455	-0.0741673	-0.0751086	-0.067563	-0.0666173	-0.0656711	-0.0656711	-0.0542743	2.00652	-0.0504577	-0.0418374	-0.0389538	-0.043757	-0.033171	-0.0273673	PRKN;VAT1		BNIP3			MUL1																				TFRC
Inositol Metabolic Process	GOBP	-0.670437	0.878424	0.964109	-0.313375	-0.207296	1.48327	-0.175608	-0.16849	-0.159553	-0.148769	-0.158657	-0.144256	-0.130648	-0.0891652	-0.0956849	-0.0863634	-0.0798073	-0.0807455	-0.0741673	-0.0751086	-0.067563	-0.0666173	-0.0656711	1.94016	-0.0542743	-0.0561793	-0.0504577	-0.0418374	-0.0389538	-0.043757	-0.033171	-0.0273673	ITPKA	IMPA2	MECP2			IMPA1																		MIOX
Biocarta_tall1_pathway	MSIGDB_C2	2.10018	-0.495444	-0.433008	-0.313375	-0.207296	1.48327	-0.175608	-0.16849	-0.159553	-0.148769	-0.158657	-0.144256	-0.130648	-0.0891652	-0.0956849	-0.0863634	-0.0798073	-0.0807455	-0.0741673	-0.0751086	-0.067563	-0.0666173	-0.0656711	-0.0656711	-0.0542743	-0.0561793	-0.0504577	-0.0418374	-0.0389538	-0.043757	-0.033171	-0.0273673	MAPK8;MAPK14;TNFRSF13C;NFKB1					TNFRSF17
Isopentenyl Diphosphate Biosynthetic Process	GOBP	2.10018	-0.495444	-0.433008	-0.313375	-0.207296	1.48327	-0.175608	-0.16849	-0.159553	-0.148769	-0.158657	-0.144256	-0.130648	-0.0891652	-0.0956849	-0.0863634	-0.0798073	-0.0807455	-0.0741673	-0.0751086	-0.067563	-0.0666173	-0.0656711	-0.0656711	-0.0542743	-0.0561793	-0.0504577	-0.0418374	-0.0389538	-0.043757	-0.033171	-0.0273673	MVK;PMVK;IDI1;MVD					IDI2
Isopentenyl Diphosphate Metabolic Process	GOBP	2.10018	-0.495444	-0.433008	-0.313375	-0.207296	1.48327	-0.175608	-0.16849	-0.159553	-0.148769	-0.158657	-0.144256	-0.130648	-0.0891652	-0.0956849	-0.0863634	-0.0798073	-0.0807455	-0.0741673	-0.0751086	-0.067563	-0.0666173	-0.0656711	-0.0656711	-0.0542743	-0.0561793	-0.0504577	-0.0418374	-0.0389538	-0.043757	-0.033171	-0.0273673	MVK;PMVK;IDI1;MVD					IDI2
Apical Protein Localization	GOBP	2.10018	-0.495444	-0.433008	-0.313375	-0.207296	1.48327	-0.175608	-0.16849	-0.159553	-0.148769	-0.158657	-0.144256	-0.130648	-0.0891652	-0.0956849	-0.0863634	-0.0798073	-0.0807455	-0.0741673	-0.0751086	-0.067563	-0.0666173	-0.0656711	-0.0656711	-0.0542743	-0.0561793	-0.0504577	-0.0418374	-0.0389538	-0.043757	-0.033171	-0.0273673	RDX;ARF4;JAM3;NAPA					HCN1
Regulation Of Adiponectin Secretion	GOBP	-1.42742	0.878424	-0.433008	1.16011	2.52658	-0.173831	-0.175608	-0.16849	-0.159553	-0.148769	-0.158657	-0.144256	-0.130648	-0.0891652	-0.0956849	-0.0863634	-0.0798073	-0.0807455	-0.0741673	-0.0751086	-0.067563	-0.0666173	-0.0656711	-0.0656711	-0.0542743	-0.0561793	-0.0504577	-0.0418374	-0.0389538	-0.043757	-0.033171	-0.0273673		HCAR2		RAB11FIP3	PPARG;C1QTNF3
Amp Salvage	GOBP	1.3409	-0.495444	-0.433008	-0.313375	2.52658	-0.173831	-0.175608	-0.16849	-0.159553	-0.148769	-0.158657	-0.144256	-0.130648	-0.0891652	-0.0956849	-0.0863634	-0.0798073	-0.0807455	-0.0741673	-0.0751086	-0.067563	-0.0666173	-0.0656711	-0.0656711	-0.0542743	-0.0561793	-0.0504577	-0.0418374	-0.0389538	-0.043757	-0.033171	-0.0273673	APRT;ADK;HPRT1				ADA;ADSL
Purine Metabolism	WikiPathways	0.678553	-0.495444	-0.433008	-0.313375	2.52658	-0.173831	-0.175608	-0.16849	-0.159553	-0.148769	-0.158657	-0.144256	-0.130648	-0.0891652	-0.0956849	-0.0863634	-0.0798073	-0.0807455	-0.0741673	-0.0751086	-0.067563	-0.0666173	-0.0656711	-0.0656711	-0.0542743	-0.0561793	-0.0504577	-0.0418374	-0.0389538	-0.043757	2.21937	-0.0273673	APRT;HPRT1				ADA;ADSL																										XDH
Regulation Of Odontoblast Differentiation	GOBP	1.3409	1.81996	0.964109	1.16011	1.39101	-0.173831	-0.175608	-0.16849	-0.159553	-0.148769	-0.158657	-0.144256	-0.130648	-0.0891652	-0.0956849	-0.0863634	-0.0798073	-0.0807455	-0.0741673	-0.0751086	1.92791	-0.0666173	-0.0656711	-0.0656711	-0.0542743	-0.0561793	-0.0504577	-0.0418374	-0.0389538	-0.043757	-0.033171	-0.0273673	BMP4;SERPINE1;CTNNB1	CEBPB;CTNNB1	BMP2	CTNNB1	CEBPB																BMP4
Maturation Of Ssu-Rrna From Tricistronic Rrna Transcript (Ssu-Rrna, 5.8s Rrna, Lsu-Rrna)	GOBP	1.3409	-0.495444	-0.433008	1.16011	1.39101	-0.173831	-0.175608	-0.16849	-0.159553	-0.148769	-0.158657	-0.144256	-0.130648	-0.0891652	-0.0956849	-0.0863634	-0.0798073	-0.0807455	-0.0741673	-0.0751086	-0.067563	-0.0666173	-0.0656711	-0.0656711	-0.0542743	-0.0561793	-0.0504577	-0.0418374	-0.0389538	-0.043757	-0.033171	-0.0273673	RPS19;UTP6;RPP40			TSR2	NGDN
Mrna Editing Complex	GOCC	1.3409	-0.495444	-0.433008	1.16011	1.39101	-0.173831	-0.175608	-0.16849	-0.159553	-0.148769	-0.158657	-0.144256	-0.130648	-0.0891652	-0.0956849	-0.0863634	-0.0798073	-0.0807455	-0.0741673	-0.0751086	-0.067563	-0.0666173	-0.0656711	-0.0656711	-0.0542743	-0.0561793	-0.0504577	-0.0418374	-0.0389538	-0.043757	-0.033171	-0.0273673	APOBEC3G;METTL3;HNRNPAB			HNRNPAB	WTAP
Purine Ribonucleoside Monophosphate Metabolic Process	GOMF	1.3409	-0.495444	-0.433008	1.16011	1.39101	-0.173831	-0.175608	-0.16849	-0.159553	-0.148769	-0.158657	-0.144256	-0.130648	-0.0891652	-0.0956849	-0.0863634	-0.0798073	-0.0807455	-0.0741673	-0.0751086	-0.067563	-0.0666173	-0.0656711	-0.0656711	-0.0542743	-0.0561793	-0.0504577	-0.0418374	-0.0389538	-0.043757	-0.033171	-0.0273673	GUK1;GMPS;ADK			DLG2	CASK
Eicosanoid Metabolism Via Lipooxygenases Lox	WikiPathways	0.678553	-0.495444	-0.433008	1.16011	1.39101	-0.173831	-0.175608	-0.16849	-0.159553	-0.148769	-0.158657	-0.144256	-0.130648	-0.0891652	-0.0956849	-0.0863634	-0.0798073	-0.0807455	-0.0741673	-0.0751086	-0.067563	-0.0666173	-0.0656711	1.94016	-0.0542743	-0.0561793	-0.0504577	-0.0418374	-0.0389538	-0.043757	-0.033171	-0.0273673	PTGR1;ACOX1			LTB4R	ALOX5																			HPGD
Glucocorticoid Receptor Signaling Pathway	GOBP	0.678553	0.878424	-0.433008	1.16011	1.39101	-0.173831	-0.175608	-0.16849	-0.159553	-0.148769	-0.158657	-0.144256	-0.130648	-0.0891652	-0.0956849	-0.0863634	-0.0798073	-0.0807455	-0.0741673	-0.0751086	-0.067563	-0.0666173	-0.0656711	-0.0656711	-0.0542743	-0.0561793	-0.0504577	-0.0418374	-0.0389538	-0.043757	-0.033171	-0.0273673	YWHAH;NR3C1	PTGES3		ARID1A	CALR
Regulation Of Autophagosome Maturation	GOBP	0.678553	-0.495444	-0.433008	1.16011	1.39101	-0.173831	-0.175608	-0.16849	-0.159553	-0.148769	-0.158657	-0.144256	-0.130648	-0.0891652	-0.0956849	-0.0863634	-0.0798073	-0.0807455	-0.0741673	-0.0751086	-0.067563	1.934	-0.0656711	-0.0656711	-0.0542743	-0.0561793	-0.0504577	-0.0418374	-0.0389538	-0.043757	-0.033171	-0.0273673	ATG5;UBQLN4			TBC1D25	TOM1																	CALCOCO2
Protein Transport To Vacuole Involved In Ubiquitin-Dependent Protein Catabolic Process Via The Multivesicular Body Sorting Pathway	GOBP	0.678553	0.878424	-0.433008	1.16011	1.39101	-0.173831	-0.175608	-0.16849	-0.159553	-0.148769	-0.158657	-0.144256	-0.130648	-0.0891652	-0.0956849	-0.0863634	-0.0798073	-0.0807455	-0.0741673	-0.0751086	-0.067563	-0.0666173	-0.0656711	-0.0656711	-0.0542743	-0.0561793	-0.0504577	-0.0418374	-0.0389538	-0.043757	-0.033171	-0.0273673	TSG101;VPS25	VPS28		HGS	SNF8
Jun Kinase Kinase Kinase Activity	GOMF	-0.670437	0.878424	-0.433008	1.16011	1.39101	-0.173831	-0.175608	-0.16849	-0.159553	-0.148769	-0.158657	-0.144256	-0.130648	-0.0891652	-0.0956849	-0.0863634	-0.0798073	-0.0807455	-0.0741673	-0.0751086	-0.067563	-0.0666173	-0.0656711	1.94016	-0.0542743	-0.0561793	-0.0504577	-0.0418374	-0.0389538	-0.043757	-0.033171	-0.0273673	MAP3K10	RIPK1		RIPK2	MAP3K11																			LRRK2
Positive Regulation Of Myeloid Cell Apoptotic Process	GOBP	-1.42742	0.878424	-0.433008	1.16011	1.39101	-0.173831	-0.175608	-0.16849	-0.159553	-0.148769	-0.158657	1.57741	-0.130648	-0.0891652	-0.0956849	-0.0863634	-0.0798073	-0.0807455	-0.0741673	-0.0751086	-0.067563	-0.0666173	-0.0656711	-0.0656711	-0.0542743	-0.0561793	-0.0504577	-0.0418374	-0.0389538	-0.043757	-0.033171	-0.0273673		HCAR2		ANXA1	SIRT1							ADIPOQ
Cardiac Myofibril Assembly	GOBP	-1.42742	-0.495444	-0.433008	1.16011	1.39101	-0.173831	-0.175608	-0.16849	-0.159553	-0.148769	-0.158657	1.57741	-0.130648	-0.0891652	-0.0956849	-0.0863634	-0.0798073	-0.0807455	-0.0741673	-0.0751086	1.92791	-0.0666173	-0.0656711	-0.0656711	-0.0542743	2.00652	-0.0504577	-0.0418374	-0.0389538	-0.043757	-0.033171	-0.0273673				CSRP3	TCAP							PDGFRB									PDGFRA					TTN
Lipase Binding	GOMF	-1.42742	-0.495444	-0.433008	1.16011	1.39101	-0.173831	-0.175608	-0.16849	-0.159553	-0.148769	-0.158657	1.57741	-0.130648	-0.0891652	-0.0956849	-0.0863634	-0.0798073	-0.0807455	-0.0741673	-0.0751086	-0.067563	-0.0666173	-0.0656711	1.94016	-0.0542743	-0.0561793	-0.0504577	-0.0418374	-0.0389538	-0.043757	2.21937	-0.0273673				FAF2	LRPAP1							APOA5												APOB							CLPS
Metanephric Nephron Tubule Morphogenesis	GOBP	-0.670437	0.878424	1.94126	-0.313375	1.39101	-0.173831	-0.175608	-0.16849	-0.159553	-0.148769	-0.158657	-0.144256	-0.130648	-0.0891652	-0.0956849	-0.0863634	-0.0798073	-0.0807455	-0.0741673	-0.0751086	-0.067563	-0.0666173	-0.0656711	-0.0656711	-0.0542743	-0.0561793	-0.0504577	-0.0418374	-0.0389538	-0.043757	-0.033171	-0.0273673	HES5	HES1	PAX8;SOX9		LGR4
Metanephric Tubule Morphogenesis	GOBP	-0.670437	0.878424	1.94126	-0.313375	1.39101	-0.173831	-0.175608	-0.16849	-0.159553	-0.148769	-0.158657	-0.144256	-0.130648	-0.0891652	-0.0956849	-0.0863634	-0.0798073	-0.0807455	-0.0741673	-0.0751086	-0.067563	-0.0666173	-0.0656711	-0.0656711	-0.0542743	-0.0561793	-0.0504577	-0.0418374	-0.0389538	-0.043757	-0.033171	-0.0273673	HES5	HES1	PAX8;SOX9		LGR4
Leukotriene Metabolic Pathway	WikiPathways	1.3409	-0.495444	0.964109	-0.313375	1.39101	-0.173831	-0.175608	-0.16849	-0.159553	-0.148769	-0.158657	-0.144256	-0.130648	-0.0891652	-0.0956849	-0.0863634	-0.0798073	-0.0807455	-0.0741673	-0.0751086	-0.067563	-0.0666173	-0.0656711	-0.0656711	-0.0542743	-0.0561793	-0.0504577	-0.0418374	-0.0389538	-0.043757	-0.033171	-0.0273673	DECR1;PTGR1;DECR2		DPEP2		ALOX5
Nervous System Process Involved In Regulation Of Systemic Arterial Blood Pressure	GOBP	1.3409	-0.495444	0.964109	-0.313375	1.39101	-0.173831	-0.175608	-0.16849	-0.159553	-0.148769	-0.158657	-0.144256	-0.130648	-0.0891652	-0.0956849	-0.0863634	-0.0798073	-0.0807455	-0.0741673	-0.0751086	-0.067563	-0.0666173	-0.0656711	-0.0656711	-0.0542743	-0.0561793	-0.0504577	-0.0418374	-0.0389538	-0.043757	-0.033171	-0.0273673	ACE2;TNNI3;MANF		MECP2		TNNI3
Sin3-Type Complex	GOCC	1.3409	-0.495444	0.964109	-0.313375	1.39101	-0.173831	-0.175608	-0.16849	-0.159553	-0.148769	-0.158657	-0.144256	-0.130648	-0.0891652	-0.0956849	-0.0863634	-0.0798073	-0.0807455	-0.0741673	-0.0751086	-0.067563	-0.0666173	-0.0656711	-0.0656711	-0.0542743	-0.0561793	-0.0504577	-0.0418374	-0.0389538	-0.043757	-0.033171	-0.0273673	RBBP4;HDAC2;CSNK2A1		BRMS1L		SUDS3
Leukotriene Biosynthesis	HUMANCYC	-1.42742	0.878424	0.964109	-0.313375	1.39101	-0.173831	-0.175608	-0.16849	-0.159553	-0.148769	-0.158657	1.57741	-0.130648	-0.0891652	-0.0956849	-0.0863634	-0.0798073	-0.0807455	-0.0741673	-0.0751086	1.92791	-0.0666173	-0.0656711	-0.0656711	-0.0542743	-0.0561793	-0.0504577	-0.0418374	-0.0389538	-0.043757	-0.033171	-0.0273673		LTA4H	DPEP2		ALOX5							GGT5									DPEP1
Sphingosine And Sphingosine-1-Phosphate Metabolism	BIOCYC	2.10018	-0.495444	-0.433008	-0.313375	1.39101	-0.173831	-0.175608	-0.16849	-0.159553	-0.148769	-0.158657	-0.144256	-0.130648	-0.0891652	-0.0956849	-0.0863634	-0.0798073	-0.0807455	-0.0741673	-0.0751086	-0.067563	-0.0666173	-0.0656711	-0.0656711	-0.0542743	-0.0561793	-0.0504577	-0.0418374	-0.0389538	-0.043757	-0.033171	-0.0273673	PTGR1;SPHK1;SPHK2;ASAH1				ASAH2
Metal-Dependent Deubiquitinase Activity	GOMF	2.10018	-0.495444	-0.433008	-0.313375	1.39101	-0.173831	-0.175608	-0.16849	-0.159553	-0.148769	-0.158657	-0.144256	-0.130648	-0.0891652	-0.0956849	-0.0863634	-0.0798073	-0.0807455	-0.0741673	-0.0751086	-0.067563	-0.0666173	-0.0656711	-0.0656711	-0.0542743	-0.0561793	-0.0504577	-0.0418374	-0.0389538	-0.043757	-0.033171	-0.0273673	MYSM1;STAMBPL1;STAMBP;COPS5				PSMD7
Purine Nucleoside Triphosphate Catabolic Process	GOBP	1.3409	0.878424	-0.433008	-0.313375	1.39101	-0.173831	-0.175608	-0.16849	-0.159553	-0.148769	-0.158657	-0.144256	-0.130648	-0.0891652	-0.0956849	-0.0863634	-0.0798073	-0.0807455	-0.0741673	-0.0751086	-0.067563	-0.0666173	-0.0656711	-0.0656711	-0.0542743	-0.0561793	-0.0504577	-0.0418374	-0.0389538	-0.043757	-0.033171	-0.0273673	ITPA;NUDT16;NUDT15	SAMHD1			ADA
Purine Deoxyribonucleoside Triphosphate Metabolic Process	GOBP	1.3409	0.878424	-0.433008	-0.313375	1.39101	-0.173831	-0.175608	-0.16849	-0.159553	-0.148769	-0.158657	-0.144256	-0.130648	-0.0891652	-0.0956849	-0.0863634	-0.0798073	-0.0807455	-0.0741673	-0.0751086	-0.067563	-0.0666173	-0.0656711	-0.0656711	-0.0542743	-0.0561793	-0.0504577	-0.0418374	-0.0389538	-0.043757	-0.033171	-0.0273673	ADK;NUDT16;NUDT15	SAMHD1			ADA
Deoxyribonucleoside Triphosphate Catabolic Process	GOBP	1.3409	0.878424	-0.433008	-0.313375	1.39101	-0.173831	-0.175608	-0.16849	-0.159553	-0.148769	-0.158657	-0.144256	-0.130648	-0.0891652	-0.0956849	-0.0863634	-0.0798073	-0.0807455	-0.0741673	-0.0751086	-0.067563	-0.0666173	-0.0656711	-0.0656711	-0.0542743	-0.0561793	-0.0504577	-0.0418374	-0.0389538	-0.043757	-0.033171	-0.0273673	ITPA;NUDT16;NUDT15	SAMHD1			ADA
Modulation Of Pi3k Akt Mtor Signaling By Bioactive Sphingolipids	WikiPathways	0.678553	0.878424	-0.433008	-0.313375	1.39101	-0.173831	-0.175608	-0.16849	-0.159553	-0.148769	-0.158657	1.57741	-0.130648	-0.0891652	-0.0956849	-0.0863634	-0.0798073	-0.0807455	-0.0741673	-0.0751086	-0.067563	-0.0666173	-0.0656711	-0.0656711	-0.0542743	-0.0561793	-0.0504577	-0.0418374	-0.0389538	-0.043757	-0.033171	-0.0273673	SPHK2;NFKB1	HIF1A			ASAH2							IGF1R
Cd8-Positive, Alpha-Beta T Cell Activation	GOBP	0.678553	0.878424	-0.433008	-0.313375	1.39101	-0.173831	-0.175608	-0.16849	-0.159553	-0.148769	-0.158657	1.57741	-0.130648	-0.0891652	-0.0956849	-0.0863634	-0.0798073	-0.0807455	-0.0741673	-0.0751086	-0.067563	-0.0666173	-0.0656711	-0.0656711	-0.0542743	-0.0561793	-0.0504577	-0.0418374	-0.0389538	-0.043757	-0.033171	-0.0273673	HLA-E;BCL2	CLEC4A			IRF1							TNFSF8
Mhc Class I Peptide Loading Complex	GOCC	0.678553	-0.495444	-0.433008	-0.313375	1.39101	-0.173831	-0.175608	-0.16849	-0.159553	-0.148769	-0.158657	-0.144256	-0.130648	-0.0891652	-0.0956849	-0.0863634	-0.0798073	-0.0807455	-0.0741673	-0.0751086	-0.067563	1.934	-0.0656711	-0.0656711	-0.0542743	2.00652	-0.0504577	-0.0418374	-0.0389538	-0.043757	-0.033171	-0.0273673	TAPBP;PDIA3				CALR																	B2M				B2M
Regulation Of Establishment Of Protein Localization To Telomere	GOBP	-1.42742	-0.495444	0.964109	4.09226	-0.207296	-0.173831	-0.175608	-0.16849	-0.159553	-0.148769	-0.158657	-0.144256	-0.130648	-0.0891652	-0.0956849	-0.0863634	-0.0798073	-0.0807455	-0.0741673	-0.0751086	-0.067563	-0.0666173	-0.0656711	-0.0656711	-0.0542743	-0.0561793	-0.0504577	-0.0418374	-0.0389538	-0.043757	-0.033171	-0.0273673			TERF1	CCT5;CCT8;CCT7;TCP1
Regulation Of Establishment Of Protein Localization To Chromosome	GOBP	-1.42742	-0.495444	0.964109	4.09226	-0.207296	-0.173831	-0.175608	-0.16849	-0.159553	-0.148769	-0.158657	-0.144256	-0.130648	-0.0891652	-0.0956849	-0.0863634	-0.0798073	-0.0807455	-0.0741673	-0.0751086	-0.067563	-0.0666173	-0.0656711	-0.0656711	-0.0542743	-0.0561793	-0.0504577	-0.0418374	-0.0389538	-0.043757	-0.033171	-0.0273673			TERF1	CCT5;CCT8;CCT7;TCP1
Regulation Of Stress Granule Assembly	GOBP	0.678553	-0.495444	0.964109	2.21296	-0.207296	-0.173831	-0.175608	-0.16849	-0.159553	-0.148769	-0.158657	-0.144256	-0.130648	-0.0891652	-0.0956849	-0.0863634	-0.0798073	-0.0807455	-0.0741673	-0.0751086	-0.067563	-0.0666173	-0.0656711	-0.0656711	-0.0542743	-0.0561793	-0.0504577	-0.0418374	-0.0389538	-0.043757	-0.033171	-0.0273673	G3BP1;G3BP2		PRKAA1	USP10;PRKAA2
Dynactin Binding	GOMF	0.678553	-0.495444	0.964109	2.21296	-0.207296	-0.173831	-0.175608	-0.16849	-0.159553	-0.148769	-0.158657	-0.144256	-0.130648	-0.0891652	-0.0956849	-0.0863634	-0.0798073	-0.0807455	-0.0741673	-0.0751086	-0.067563	-0.0666173	-0.0656711	-0.0656711	-0.0542743	-0.0561793	-0.0504577	-0.0418374	-0.0389538	-0.043757	-0.033171	-0.0273673	GSK3B;BICD1		BICDL1	SNX5;MAPT
Synaptic Vesicle Endosomal Processing	GOBP	-0.670437	0.878424	0.964109	2.21296	-0.207296	-0.173831	-0.175608	-0.16849	-0.159553	-0.148769	-0.158657	-0.144256	-0.130648	-0.0891652	-0.0956849	-0.0863634	-0.0798073	-0.0807455	-0.0741673	-0.0751086	-0.067563	-0.0666173	-0.0656711	-0.0656711	-0.0542743	-0.0561793	-0.0504577	-0.0418374	-0.0389538	-0.043757	-0.033171	-0.0273673	ITSN1	EEA1	VAMP4	STX6;VTI1A
Peptidyl-Serine Autophosphorylation	GOBP	-1.42742	0.878424	0.964109	2.21296	-0.207296	-0.173831	-0.175608	-0.16849	-0.159553	-0.148769	-0.158657	-0.144256	-0.130648	-0.0891652	-0.0956849	-0.0863634	-0.0798073	-0.0807455	-0.0741673	-0.0751086	-0.067563	-0.0666173	-0.0656711	-0.0656711	-0.0542743	-0.0561793	-0.0504577	-0.0418374	-0.0389538	-0.043757	-0.033171	-0.0273673		RIPK1	DYRK1A	ERN1;MARK3
Negative Regulation Of Tubulin Deacetylation	GOBP	-1.42742	-0.495444	0.964109	2.21296	-0.207296	-0.173831	-0.175608	-0.16849	-0.159553	-0.148769	-0.158657	-0.144256	-0.130648	-0.0891652	-0.0956849	-0.0863634	-0.0798073	-0.0807455	-0.0741673	-0.0751086	-0.067563	-0.0666173	-0.0656711	-0.0656711	-0.0542743	-0.0561793	-0.0504577	-0.0418374	-0.0389538	-0.043757	-0.033171	-0.0273673			PRKAA1	PRKAA2;MAPT
Pilocytic Astrocytoma	WikiPathways	1.3409	-0.495444	-0.433008	2.21296	-0.207296	-0.173831	-0.175608	-0.16849	-0.159553	-0.148769	-0.158657	-0.144256	-0.130648	-0.0891652	-0.0956849	-0.0863634	-0.0798073	-0.0807455	-0.0741673	-0.0751086	-0.067563	-0.0666173	-0.0656711	-0.0656711	-0.0542743	-0.0561793	-0.0504577	-0.0418374	-0.0389538	-0.043757	-0.033171	-0.0273673	PTPN11;BRAF;GRB2			RAF1;PTPN11
Er-Associated Misfolded Protein Catabolic Process	GOBP	1.3409	-0.495444	-0.433008	2.21296	-0.207296	-0.173831	-0.175608	-0.16849	-0.159553	-0.148769	-0.158657	-0.144256	-0.130648	-0.0891652	-0.0956849	-0.0863634	-0.0798073	-0.0807455	-0.0741673	-0.0751086	-0.067563	-0.0666173	-0.0656711	-0.0656711	-0.0542743	-0.0561793	-0.0504577	-0.0418374	-0.0389538	-0.043757	-0.033171	-0.0273673	UFD1;VCP;SDF2L1			DERL1;BAG6
Positive Regulation Of Early Endosome To Late Endosome Transport	GOBP	1.3409	-0.495444	-0.433008	2.21296	-0.207296	-0.173831	-0.175608	-0.16849	-0.159553	-0.148769	-0.158657	-0.144256	-0.130648	-0.0891652	-0.0956849	-0.0863634	-0.0798073	-0.0807455	-0.0741673	-0.0751086	-0.067563	-0.0666173	-0.0656711	-0.0656711	-0.0542743	-0.0561793	-0.0504577	-0.0418374	-0.0389538	-0.043757	-0.033171	-0.0273673	RAB21;RDX;DAB2			MSN;EZR
Postsynaptic Recycling Endosome	GOCC	1.3409	-0.495444	-0.433008	2.21296	-0.207296	-0.173831	-0.175608	-0.16849	-0.159553	-0.148769	-0.158657	-0.144256	-0.130648	-0.0891652	-0.0956849	-0.0863634	-0.0798073	-0.0807455	-0.0741673	-0.0751086	-0.067563	-0.0666173	-0.0656711	-0.0656711	-0.0542743	-0.0561793	-0.0504577	-0.0418374	-0.0389538	-0.043757	-0.033171	-0.0273673	RAB4A;RAB11A;GRIPAP1			STX12;RAB11FIP3
3-Utr-Mediated Mrna Destabilization	GOBP	0.678553	0.878424	-0.433008	2.21296	-0.207296	-0.173831	-0.175608	-0.16849	-0.159553	-0.148769	-0.158657	-0.144256	-0.130648	-0.0891652	-0.0956849	-0.0863634	-0.0798073	-0.0807455	-0.0741673	-0.0751086	-0.067563	-0.0666173	-0.0656711	-0.0656711	-0.0542743	-0.0561793	-0.0504577	-0.0418374	-0.0389538	-0.043757	-0.033171	-0.0273673	HNRNPD;ZFP36	RBM24		TARDBP;ZC3H12A
Regulation Of Calcium Ion Import Across Plasma Membrane	GOBP	-0.670437	1.81996	-0.433008	2.21296	-0.207296	-0.173831	-0.175608	-0.16849	-0.159553	-0.148769	-0.158657	-0.144256	-0.130648	-0.0891652	-0.0956849	-0.0863634	-0.0798073	-0.0807455	-0.0741673	-0.0751086	-0.067563	-0.0666173	-0.0656711	-0.0656711	-0.0542743	-0.0561793	-0.0504577	-0.0418374	-0.0389538	-0.043757	-0.033171	-0.0273673	PPP3CA	PPP3R2;PRNP		PPP3R1;FYN
Protein Kinase A Regulatory Subunit Binding	GOMF	-0.670437	0.878424	-0.433008	2.21296	-0.207296	-0.173831	-0.175608	-0.16849	-0.159553	-0.148769	-0.158657	-0.144256	-0.130648	-0.0891652	-0.0956849	-0.0863634	-0.0798073	-0.0807455	-0.0741673	-0.0751086	-0.067563	-0.0666173	-0.0656711	-0.0656711	-0.0542743	-0.0561793	-0.0504577	-0.0418374	-0.0389538	-0.043757	-0.033171	-0.0273673	SPATC1L	AKAP7		PRKACA;EZR
Positive Regulation Of Neuroepithelial Cell Differentiation	GOBP	2.10018	0.878424	0.964109	1.16011	-0.207296	-0.173831	-0.175608	-0.16849	-0.159553	-0.148769	-0.158657	-0.144256	-0.130648	-0.0891652	-0.0956849	-0.0863634	-0.0798073	-0.0807455	-0.0741673	-0.0751086	1.92791	-0.0666173	-0.0656711	-0.0656711	-0.0542743	-0.0561793	-0.0504577	-0.0418374	-0.0389538	-0.043757	-0.033171	-0.0273673	BMP4;SERPINE1;FGF2;CTNNB1	CTNNB1	BMP2	CTNNB1																	BMP4
Embryonic Foregut Morphogenesis	GOBP	1.3409	0.878424	0.964109	1.16011	-0.207296	-0.173831	-0.175608	-0.16849	-0.159553	-0.148769	-0.158657	-0.144256	-0.130648	-0.0891652	-0.0956849	-0.0863634	-0.0798073	-0.0807455	-0.0741673	-0.0751086	1.92791	-0.0666173	-0.0656711	-0.0656711	-0.0542743	-0.0561793	-0.0504577	-0.0418374	-0.0389538	-0.043757	-0.033171	-0.0273673	SMAD3;SMAD2;CTNNB1	CTNNB1	ACVR2B	CTNNB1																	SHH
Arp2/3 Complex-Mediated Actin Nucleation	GOBP	1.3409	-0.495444	0.964109	1.16011	-0.207296	-0.173831	-0.175608	-0.16849	-0.159553	-0.148769	-0.158657	-0.144256	-0.130648	-0.0891652	-0.0956849	-0.0863634	-0.0798073	-0.0807455	-0.0741673	-0.0751086	-0.067563	-0.0666173	-0.0656711	-0.0656711	-0.0542743	-0.0561793	-0.0504577	-0.0418374	-0.0389538	-0.043757	-0.033171	-0.0273673	ARPC1B;ARPC5;ARPC2		TRIM27	ARPC3
Regulation Of Maintenance Of Mitotic Sister Chromatid Cohesion	GOBP	1.3409	-0.495444	0.964109	1.16011	-0.207296	-0.173831	-0.175608	-0.16849	-0.159553	-0.148769	-0.158657	-0.144256	-0.130648	-0.0891652	-0.0956849	-0.0863634	-0.0798073	-0.0807455	-0.0741673	-0.0751086	-0.067563	-0.0666173	-0.0656711	-0.0656711	-0.0542743	-0.0561793	-0.0504577	-0.0418374	-0.0389538	-0.043757	-0.033171	-0.0273673	BUB1;NAA10;MACROH2A1		TNKS	NSMCE2
Regulation Of Maintenance Of Sister Chromatid Cohesion	GOBP	1.3409	-0.495444	0.964109	1.16011	-0.207296	-0.173831	-0.175608	-0.16849	-0.159553	-0.148769	-0.158657	-0.144256	-0.130648	-0.0891652	-0.0956849	-0.0863634	-0.0798073	-0.0807455	-0.0741673	-0.0751086	-0.067563	-0.0666173	-0.0656711	-0.0656711	-0.0542743	-0.0561793	-0.0504577	-0.0418374	-0.0389538	-0.043757	-0.033171	-0.0273673	BUB1;NAA10;MACROH2A1		TNKS	NSMCE2
Negative Regulation Of Mitochondrial Membrane Potential	GOBP	1.3409	-0.495444	0.964109	1.16011	-0.207296	-0.173831	-0.175608	-0.16849	-0.159553	-0.148769	-0.158657	-0.144256	-0.130648	-0.0891652	-0.0956849	-0.0863634	-0.0798073	-0.0807455	-0.0741673	-0.0751086	-0.067563	-0.0666173	-0.0656711	-0.0656711	-0.0542743	-0.0561793	-0.0504577	-0.0418374	-0.0389538	-0.043757	-0.033171	-0.0273673	RNF122;ARL6IP5;BNIP3L		BNIP3	MAPT
Negative Regulation Of Inflammatory Response To Wounding	GOBP	1.3409	-0.495444	0.964109	1.16011	-0.207296	-0.173831	-0.175608	-0.16849	-0.159553	-0.148769	-0.158657	1.57741	-0.130648	-0.0891652	-0.0956849	-0.0863634	-0.0798073	-0.0807455	-0.0741673	-0.0751086	-0.067563	-0.0666173	-0.0656711	-0.0656711	-0.0542743	-0.0561793	-0.0504577	-0.0418374	-0.0389538	-0.043757	-0.033171	-0.0273673	STAT3;MDK;PTPN6		IL17A	STAT3								REG3A
Negative Regulation Of Membrane Potential	GOBP	1.3409	-0.495444	0.964109	1.16011	-0.207296	-0.173831	-0.175608	-0.16849	-0.159553	-0.148769	-0.158657	-0.144256	-0.130648	-0.0891652	-0.0956849	-0.0863634	-0.0798073	-0.0807455	-0.0741673	-0.0751086	-0.067563	-0.0666173	-0.0656711	-0.0656711	-0.0542743	-0.0561793	-0.0504577	-0.0418374	-0.0389538	-0.043757	-0.033171	-0.0273673	RNF122;ARL6IP5;BNIP3L		BNIP3	MAPT
Pyridine-Containing Compound Catabolic Process	GOBP	1.3409	-0.495444	0.964109	1.16011	-0.207296	-0.173831	-0.175608	-0.16849	-0.159553	-0.148769	-0.158657	-0.144256	-0.130648	-0.0891652	-0.0956849	-0.0863634	-0.0798073	-0.0807455	-0.0741673	-0.0751086	-0.067563	-0.0666173	-0.0656711	-0.0656711	-0.0542743	-0.0561793	-0.0504577	-0.0418374	-0.0389538	-0.043757	-0.033171	-0.0273673	PNP;NUDT12;PDXP		QPRT	MTAP
Mitochondrial Electron Transport Chain	SMPDB	0.678553	0.878424	0.964109	1.16011	-0.207296	-0.173831	-0.175608	-0.16849	-0.159553	-0.148769	-0.158657	-0.144256	-0.130648	-0.0891652	-0.0956849	-0.0863634	-0.0798073	-0.0807455	-0.0741673	-0.0751086	-0.067563	-0.0666173	-0.0656711	1.94016	-0.0542743	-0.0561793	-0.0504577	-0.0418374	-0.0389538	-0.043757	-0.033171	-0.0273673	CYCS;GAPDH	ATP5F1B	ATP5PB	SDHB																				ATP5PB
Autophagy	WikiPathways	0.678553	-0.495444	0.964109	1.16011	-0.207296	-0.173831	-0.175608	-0.16849	-0.159553	-0.148769	-0.158657	-0.144256	-0.130648	-0.0891652	-0.0956849	-0.0863634	-0.0798073	-0.0807455	-0.0741673	-0.0751086	-0.067563	-0.0666173	-0.0656711	-0.0656711	-0.0542743	-0.0561793	-0.0504577	-0.0418374	-0.0389538	-0.043757	-0.033171	-0.0273673	ATG5;AKT1S1		PRKAA1	PRKAA2
Leydig Cell Differentiation	GOBP	0.678553	-0.495444	0.964109	1.16011	-0.207296	-0.173831	-0.175608	-0.16849	-0.159553	-0.148769	-0.158657	-0.144256	-0.130648	-0.0891652	-0.0956849	-0.0863634	-0.0798073	-0.0807455	-0.0741673	-0.0751086	1.92791	-0.0666173	-0.0656711	-0.0656711	-0.0542743	-0.0561793	-0.0504577	-0.0418374	-0.0389538	-0.043757	-0.033171	-0.0273673	SF1;DHH		AMH	PLEKHA1																	PDGFRA
Golgi To Endosome Transport	GOBP	0.678553	0.878424	0.964109	1.16011	-0.207296	-0.173831	-0.175608	-0.16849	-0.159553	-0.148769	-0.158657	-0.144256	-0.130648	-0.0891652	-0.0956849	-0.0863634	-0.0798073	-0.0807455	-0.0741673	-0.0751086	-0.067563	-0.0666173	-0.0656711	-0.0656711	-0.0542743	-0.0561793	-0.0504577	-0.0418374	-0.0389538	-0.043757	-0.033171	-0.0273673	RAB14;AP1AR	KIF16B	SORT1	AP4M1
Canonical Inflammasome Complex	GOCC	0.678553	-0.495444	0.964109	1.16011	-0.207296	-0.173831	-0.175608	-0.16849	-0.159553	-0.148769	-0.158657	-0.144256	-0.130648	-0.0891652	-0.0956849	-0.0863634	-0.0798073	-0.0807455	-0.0741673	-0.0751086	-0.067563	-0.0666173	-0.0656711	-0.0656711	-0.0542743	-0.0561793	-0.0504577	-0.0418374	-0.0389538	-0.043757	-0.033171	-0.0273673	CASP4;PYCARD		NLRP1	AIM2
Dynein Heavy Chain Binding	GOMF	0.678553	0.878424	0.964109	1.16011	-0.207296	-0.173831	-0.175608	-0.16849	-0.159553	-0.148769	-0.158657	-0.144256	-0.130648	-0.0891652	-0.0956849	-0.0863634	-0.0798073	-0.0807455	-0.0741673	-0.0751086	-0.067563	-0.0666173	-0.0656711	-0.0656711	-0.0542743	-0.0561793	-0.0504577	-0.0418374	-0.0389538	-0.043757	-0.033171	-0.0273673	NISCH;DYNC1LI1	DNAI1	DNALI1	DYNC1LI2
Histone H3 Demethylase Activity	GOMF	0.678553	-0.495444	0.964109	1.16011	-0.207296	-0.173831	-0.175608	-0.16849	-0.159553	-0.148769	-0.158657	-0.144256	-0.130648	-0.0891652	-0.0956849	-0.0863634	-0.0798073	-0.0807455	-0.0741673	-0.0751086	-0.067563	-0.0666173	-0.0656711	-0.0656711	-0.0542743	-0.0561793	-0.0504577	-0.0418374	-0.0389538	-0.043757	-0.033171	-0.0273673	JMJD6;KDM1A		RIOX2	KDM4C
Response To Caffeine	GOBP	-0.670437	0.878424	0.964109	1.16011	-0.207296	-0.173831	-0.175608	-0.16849	-0.159553	-0.148769	-0.158657	-0.144256	-0.130648	-0.0891652	-0.0956849	-0.0863634	-0.0798073	-0.0807455	-0.0741673	-0.0751086	-0.067563	-0.0666173	-0.0656711	-0.0656711	-0.0542743	-0.0561793	-0.0504577	-0.0418374	-0.0389538	-0.043757	-0.033171	-0.0273673	HDAC2	CHEK1	PRKAA1	TMEM38B
Endoplasmic Reticulum Membrane Organization	GOBP	-0.670437	0.878424	0.964109	1.16011	-0.207296	-0.173831	-0.175608	-0.16849	-0.159553	-0.148769	-0.158657	-0.144256	-0.130648	-0.0891652	-0.0956849	-0.0863634	-0.0798073	-0.0807455	-0.0741673	-0.0751086	-0.067563	-0.0666173	-0.0656711	-0.0656711	-0.0542743	-0.0561793	-0.0504577	-0.0418374	-0.0389538	-0.043757	-0.033171	-0.0273673	ARL6IP1	TMED2	VAPB	VCPIP1
Biocarta_plc_pathway	MSIGDB_C2	2.10018	-0.495444	-0.433008	1.16011	-0.207296	-0.173831	-0.175608	-0.16849	-0.159553	-0.148769	-0.158657	-0.144256	-0.130648	-0.0891652	-0.0956849	-0.0863634	-0.0798073	-0.0807455	-0.0741673	-0.0751086	-0.067563	-0.0666173	-0.0656711	-0.0656711	-0.0542743	-0.0561793	-0.0504577	-0.0418374	-0.0389538	-0.043757	-0.033171	-0.0273673	PLCB1;PRKCA;PRKCB;PIK3R1			VAV1
Regulation Of Protein K63-Linked Ubiquitination	GOBP	2.10018	-0.495444	-0.433008	1.16011	-0.207296	-0.173831	-0.175608	-0.16849	-0.159553	-0.148769	-0.158657	-0.144256	-0.130648	-0.0891652	-0.0956849	-0.0863634	-0.0798073	-0.0807455	-0.0741673	-0.0751086	-0.067563	-0.0666173	-0.0656711	-0.0656711	-0.0542743	-0.0561793	-0.0504577	-0.0418374	-0.0389538	-0.043757	-0.033171	-0.0273673	BIRC2;UBE2V1;UBE2V2;UBE2N			RIPK2
Regulation Of Xenophagy	GOBP	2.10018	-0.495444	-0.433008	1.16011	-0.207296	-0.173831	-0.175608	-0.16849	-0.159553	-0.148769	-0.158657	-0.144256	-0.130648	-0.0891652	-0.0956849	-0.0863634	-0.0798073	-0.0807455	-0.0741673	-0.0751086	-0.067563	-0.0666173	-0.0656711	-0.0656711	-0.0542743	-0.0561793	-0.0504577	-0.0418374	-0.0389538	-0.043757	-0.033171	-0.0273673	RNF31;LRSAM1;MAPK3;TBK1			RIPK2
Positive Regulation Of Protein K63-Linked Ubiquitination	GOBP	2.10018	-0.495444	-0.433008	1.16011	-0.207296	-0.173831	-0.175608	-0.16849	-0.159553	-0.148769	-0.158657	-0.144256	-0.130648	-0.0891652	-0.0956849	-0.0863634	-0.0798073	-0.0807455	-0.0741673	-0.0751086	-0.067563	-0.0666173	-0.0656711	-0.0656711	-0.0542743	-0.0561793	-0.0504577	-0.0418374	-0.0389538	-0.043757	-0.033171	-0.0273673	BIRC2;UBE2V1;UBE2V2;UBE2N			RIPK2
Positive Regulation Of Xenophagy	GOBP	2.10018	-0.495444	-0.433008	1.16011	-0.207296	-0.173831	-0.175608	-0.16849	-0.159553	-0.148769	-0.158657	-0.144256	-0.130648	-0.0891652	-0.0956849	-0.0863634	-0.0798073	-0.0807455	-0.0741673	-0.0751086	-0.067563	-0.0666173	-0.0656711	-0.0656711	-0.0542743	-0.0561793	-0.0504577	-0.0418374	-0.0389538	-0.043757	-0.033171	-0.0273673	RNF31;LRSAM1;MAPK3;TBK1			RIPK2
Cd40 Receptor Complex	GOCC	2.10018	-0.495444	-0.433008	1.16011	-0.207296	-0.173831	-0.175608	-0.16849	-0.159553	-0.148769	-0.158657	-0.144256	-0.130648	-0.0891652	-0.0956849	-0.0863634	-0.0798073	-0.0807455	-0.0741673	-0.0751086	-0.067563	-0.0666173	-0.0656711	-0.0656711	-0.0542743	-0.0561793	-0.0504577	-0.0418374	-0.0389538	-0.043757	-0.033171	-0.0273673	BIRC2;RNF31;DIABLO;HTRA2			IKBKB
Microtubule Plus-End Binding	GOMF	2.10018	0.878424	-0.433008	1.16011	-0.207296	-0.173831	-0.175608	-0.16849	-0.159553	-0.148769	-0.158657	-0.144256	-0.130648	-0.0891652	-0.0956849	-0.0863634	-0.0798073	-0.0807455	-0.0741673	-0.0751086	-0.067563	-0.0666173	-0.0656711	-0.0656711	-0.0542743	-0.0561793	-0.0504577	-0.0418374	-0.0389538	-0.043757	-0.033171	-0.0273673	MAPRE1;MAPRE2;MAPRE3;TBCB	STIM1		STIM1
Bh Domain Binding	GOMF	2.10018	0.878424	-0.433008	1.16011	-0.207296	-0.173831	-0.175608	-0.16849	-0.159553	-0.148769	-0.158657	-0.144256	-0.130648	-0.0891652	-0.0956849	-0.0863634	-0.0798073	-0.0807455	-0.0741673	-0.0751086	-0.067563	-0.0666173	-0.0656711	-0.0656711	-0.0542743	-0.0561793	-0.0504577	-0.0418374	-0.0389538	-0.043757	-0.033171	-0.0273673	MCL1;BCL2L2;RACK1;BCL2	BCL2L1		MCL1
Dynein Light Intermediate Chain Binding	GOMF	2.10018	-0.495444	-0.433008	1.16011	-0.207296	-0.173831	-0.175608	-0.16849	-0.159553	-0.148769	-0.158657	-0.144256	-0.130648	-0.0891652	-0.0956849	-0.0863634	-0.0798073	-0.0807455	-0.0741673	-0.0751086	-0.067563	-0.0666173	-0.0656711	-0.0656711	-0.0542743	-0.0561793	-0.0504577	-0.0418374	-0.0389538	-0.043757	-0.033171	-0.0273673	RAB11A;RILP;RILPL1;RILPL2			RAB11FIP3
Biocarta_sumo_pathway	MSIGDB_C2	1.3409	0.878424	-0.433008	1.16011	-0.207296	-0.173831	-0.175608	-0.16849	-0.159553	-0.148769	-0.158657	-0.144256	-0.130648	-0.0891652	-0.0956849	-0.0863634	-0.0798073	-0.0807455	-0.0741673	-0.0751086	-0.067563	-0.0666173	-0.0656711	-0.0656711	-0.0542743	-0.0561793	-0.0504577	-0.0418374	-0.0389538	-0.043757	-0.033171	-0.0273673	SUMO3;SUMO2;UBE2I	SAE1		UBA2
Biocarta_il22bp_pathway	MSIGDB_C2	1.3409	0.878424	-0.433008	1.16011	-0.207296	-0.173831	-0.175608	-0.16849	-0.159553	-0.148769	-0.158657	-0.144256	-0.130648	-0.0891652	-0.0956849	-0.0863634	-0.0798073	-0.0807455	-0.0741673	-0.0751086	-0.067563	-0.0666173	-0.0656711	-0.0656711	-0.0542743	-0.0561793	-0.0504577	-0.0418374	-0.0389538	-0.043757	-0.033171	-0.0273673	STAT3;STAT1;TYK2	STAT5B		STAT3
Ammonia Recycling	PATHWHIZ	1.3409	0.878424	-0.433008	1.16011	-0.207296	-0.173831	-0.175608	-0.16849	-0.159553	-0.148769	-0.158657	-0.144256	-0.130648	-0.0891652	-0.0956849	-0.0863634	-0.0798073	-0.0807455	-0.0741673	-0.0751086	-0.067563	-0.0666173	-0.0656711	-0.0656711	-0.0542743	-0.0561793	-0.0504577	-0.0418374	-0.0389538	-0.043757	-0.033171	-0.0273673	DLD;ASRGL1;AMT	ASNS		GLUD1
Nitric Oxide Signaling Pathway	SMPDB	1.3409	-0.495444	-0.433008	1.16011	-0.207296	-0.173831	-0.175608	-0.16849	-0.159553	-0.148769	-0.158657	-0.144256	-0.130648	-0.0891652	-0.0956849	-0.0863634	-0.0798073	-0.0807455	-0.0741673	-0.0751086	-0.067563	-0.0666173	-0.0656711	-0.0656711	-0.0542743	-0.0561793	-0.0504577	-0.0418374	-0.0389538	-0.043757	2.21937	-0.0273673	ALDH2;PRKCA;PPP3CA			DLG4																											XDH
Glycogen Catabolic Process	GOBP	1.3409	-0.495444	-0.433008	1.16011	-0.207296	-0.173831	-0.175608	-0.16849	-0.159553	-0.148769	-0.158657	-0.144256	-0.130648	-0.0891652	-0.0956849	-0.0863634	-0.0798073	-0.0807455	-0.0741673	-0.0751086	-0.067563	-0.0666173	-0.0656711	-0.0656711	-0.0542743	-0.0561793	-0.0504577	-0.0418374	-0.0389538	-0.043757	-0.033171	-0.0273673	PYGL;PGM2;PYGB			PFKM
Negative Regulation Of Cardiac Muscle Contraction	GOBP	1.3409	-0.495444	-0.433008	1.16011	-0.207296	-0.173831	-0.175608	-0.16849	-0.159553	-0.148769	-0.158657	-0.144256	-0.130648	-0.0891652	-0.0956849	-0.0863634	-0.0798073	-0.0807455	-0.0741673	-0.0751086	-0.067563	-0.0666173	-0.0656711	-0.0656711	-0.0542743	-0.0561793	-0.0504577	-0.0418374	-0.0389538	-0.043757	-0.033171	-0.0273673	SRI;PDE5A;PIK3CG			ZC3H12A
Regulation Of Sulfur Metabolic Process	GOBP	1.3409	1.81996	-0.433008	1.16011	-0.207296	-0.173831	-0.175608	-0.16849	-0.159553	-0.148769	-0.158657	-0.144256	-0.130648	-0.0891652	-0.0956849	-0.0863634	-0.0798073	-0.0807455	-0.0741673	-0.0751086	-0.067563	-0.0666173	-0.0656711	-0.0656711	-0.0542743	-0.0561793	-0.0504577	-0.0418374	-0.0389538	-0.043757	-0.033171	-0.0273673	PDK1;CTNNB1;SNCA	PXYLP1;CTNNB1		CTNNB1
Lymphocyte Aggregation	GOBP	1.3409	0.878424	-0.433008	1.16011	-0.207296	-0.173831	-0.175608	-0.16849	-0.159553	-0.148769	-0.158657	-0.144256	-0.130648	-0.0891652	-0.0956849	-0.0863634	-0.0798073	-0.0807455	-0.0741673	-0.0751086	-0.067563	-0.0666173	-0.0656711	-0.0656711	-0.0542743	-0.0561793	-0.0504577	-0.0418374	-0.0389538	-0.043757	-0.033171	-0.0273673	RAC2;STK10;JAM2	ZAP70		MSN
Glucan Catabolic Process	GOBP	1.3409	-0.495444	-0.433008	1.16011	-0.207296	-0.173831	-0.175608	-0.16849	-0.159553	-0.148769	-0.158657	-0.144256	-0.130648	-0.0891652	-0.0956849	-0.0863634	-0.0798073	-0.0807455	-0.0741673	-0.0751086	-0.067563	-0.0666173	-0.0656711	-0.0656711	-0.0542743	-0.0561793	-0.0504577	-0.0418374	-0.0389538	-0.043757	-0.033171	-0.0273673	PYGL;PGM2;PYGB			PFKM
Protein Phosphatase Type 2a Complex	GOCC	1.3409	0.878424	-0.433008	1.16011	-0.207296	-0.173831	-0.175608	-0.16849	-0.159553	-0.148769	-0.158657	-0.144256	-0.130648	-0.0891652	-0.0956849	-0.0863634	-0.0798073	-0.0807455	-0.0741673	-0.0751086	-0.067563	-0.0666173	-0.0656711	-0.0656711	-0.0542743	-0.0561793	-0.0504577	-0.0418374	-0.0389538	-0.043757	-0.033171	-0.0273673	PPP2R1A;PPP2R5A;PTPA	PPP2R3A		PPP2R5D
Proton-Transporting Two-Sector Atpase Complex, Catalytic Domain	GOCC	1.3409	0.878424	-0.433008	1.16011	-0.207296	-0.173831	-0.175608	-0.16849	-0.159553	-0.148769	-0.158657	-0.144256	-0.130648	-0.0891652	-0.0956849	-0.0863634	-0.0798073	-0.0807455	-0.0741673	-0.0751086	-0.067563	-0.0666173	-0.0656711	-0.0656711	-0.0542743	-0.0561793	-0.0504577	-0.0418374	-0.0389538	-0.043757	-0.033171	-0.0273673	ATP6V1C2;ATP6V1C1;ATP5PO	ATP5F1B		ATP6V1F
Ribosomal Protein S6 Kinase Activity	GOMF	1.3409	1.81996	-0.433008	1.16011	-0.207296	-0.173831	-0.175608	-0.16849	-0.159553	-0.148769	-0.158657	-0.144256	-0.130648	-0.0891652	-0.0956849	-0.0863634	-0.0798073	-0.0807455	-0.0741673	-0.0751086	-0.067563	-0.0666173	-0.0656711	-0.0656711	-0.0542743	-0.0561793	-0.0504577	-0.0418374	-0.0389538	-0.043757	-0.033171	-0.0273673	RPS6KB1;RPS6KA6;RPS6KB2	RPS6KB1;RPS6KA1		RPS6KA3
Ptdins 4 5 P2 In Cytokinesis Pathway	WikiPathways	0.678553	1.81996	-0.433008	1.16011	-0.207296	-0.173831	-0.175608	-0.16849	-0.159553	-0.148769	-0.158657	-0.144256	-0.130648	-0.0891652	-0.0956849	-0.0863634	-0.0798073	-0.0807455	-0.0741673	-0.0751086	-0.067563	-0.0666173	-0.0656711	-0.0656711	-0.0542743	-0.0561793	-0.0504577	-0.0418374	-0.0389538	-0.043757	-0.033171	-0.0273673	RDX;KIF23	OCRL;RAB35		EZR
Trna Wobble Base Modification	GOBP	0.678553	1.81996	-0.433008	1.16011	-0.207296	-0.173831	-0.175608	-0.16849	-0.159553	-0.148769	-0.158657	-0.144256	-0.130648	-0.0891652	-0.0956849	-0.0863634	-0.0798073	-0.0807455	-0.0741673	-0.0751086	-0.067563	-0.0666173	-0.0656711	-0.0656711	-0.0542743	-0.0561793	-0.0504577	-0.0418374	-0.0389538	-0.043757	-0.033171	-0.0273673	ADAT2;KTI12	MOCS3;URM1		ELP1
Positive Regulation Of Integrin-Mediated Signaling Pathway	GOBP	0.678553	-0.495444	-0.433008	1.16011	-0.207296	-0.173831	-0.175608	-0.16849	-0.159553	-0.148769	-0.158657	1.57741	-0.130648	-0.0891652	-0.0956849	-0.0863634	-0.0798073	-0.0807455	-0.0741673	-0.0751086	-0.067563	-0.0666173	-0.0656711	-0.0656711	-0.0542743	-0.0561793	-0.0504577	-0.0418374	-0.0389538	-0.043757	-0.033171	-0.0273673	LOXL3;NID1			FLNA								LAMA2
Protein K29-Linked Ubiquitination	GOBP	0.678553	0.878424	-0.433008	1.16011	-0.207296	-0.173831	-0.175608	-0.16849	-0.159553	-0.148769	-0.158657	-0.144256	-0.130648	-0.0891652	-0.0956849	-0.0863634	-0.0798073	-0.0807455	-0.0741673	-0.0751086	-0.067563	-0.0666173	-0.0656711	-0.0656711	-0.0542743	-0.0561793	-0.0504577	-0.0418374	-0.0389538	-0.043757	-0.033171	-0.0273673	PRKN;UBE2D4	UBE2T		UBE2S
Transcription By Rna Polymerase I	GOBP	0.678553	0.878424	-0.433008	1.16011	-0.207296	-0.173831	-0.175608	-0.16849	-0.159553	-0.148769	-0.158657	-0.144256	-0.130648	-0.0891652	-0.0956849	-0.0863634	-0.0798073	-0.0807455	-0.0741673	-0.0751086	-0.067563	-0.0666173	-0.0656711	-0.0656711	-0.0542743	-0.0561793	-0.0504577	-0.0418374	-0.0389538	-0.043757	-0.033171	-0.0273673	POLR2K;POLR2E	POLR1C		CAVIN1
Extracellular Matrix-Cell Signaling	GOBP	0.678553	0.878424	-0.433008	1.16011	-0.207296	-0.173831	-0.175608	-0.16849	-0.159553	-0.148769	-0.158657	1.57741	-0.130648	-0.0891652	-0.0956849	-0.0863634	-0.0798073	-0.0807455	-0.0741673	-0.0751086	-0.067563	-0.0666173	-0.0656711	-0.0656711	-0.0542743	-0.0561793	-0.0504577	-0.0418374	-0.0389538	-0.043757	-0.033171	-0.0273673	NDP;FZD4	LRP5		FER								NTN4
Intracellular Distribution Of Mitochondria	GOBP	0.678553	0.878424	-0.433008	1.16011	-0.207296	-0.173831	-0.175608	-0.16849	-0.159553	-0.148769	-0.158657	-0.144256	-0.130648	-0.0891652	-0.0956849	-0.0863634	-0.0798073	-0.0807455	-0.0741673	-0.0751086	-0.067563	-0.0666173	-0.0656711	1.94016	-0.0542743	-0.0561793	-0.0504577	-0.0418374	-0.0389538	-0.043757	-0.033171	-0.0273673	KAT2A;CLUH	DNM1L		MAPT																				LRRK2
Chromocenter	GOCC	0.678553	2.71982	-0.433008	1.16011	-0.207296	-0.173831	-0.175608	-0.16849	-0.159553	-0.148769	-0.158657	-0.144256	-0.130648	-0.0891652	-0.0956849	-0.0863634	-0.0798073	-0.0807455	-0.0741673	-0.0751086	-0.067563	-0.0666173	-0.0656711	-0.0656711	-0.0542743	-0.0561793	-0.0504577	-0.0418374	-0.0389538	-0.043757	-0.033171	-0.0273673	CBX1;FMR1	AURKB;CBX5;FMR1		FMR1
Voltage-Gated Calcium Channel Activity	GOMF	2.10018	-0.495444	1.94126	-0.313375	-0.207296	-0.173831	-0.175608	-0.16849	-0.159553	-0.148769	-0.158657	2.77706	-0.130648	-0.0891652	-0.0956849	-0.0863634	-0.0798073	-0.0807455	-0.0741673	-0.0751086	-0.067563	-0.0666173	-0.0656711	-0.0656711	-0.0542743	-0.0561793	-0.0504577	-0.0418374	-0.0389538	-0.043757	-0.033171	-0.0273673	CACNB4;PKD2;ITGAV;CACNB3		PKD2;ITGAV									ITGAV;CACNA2D3
Inflammatory Cell Apoptotic Process	GOBP	1.3409	0.878424	1.94126	-0.313375	-0.207296	-0.173831	-0.175608	-0.16849	-0.159553	-0.148769	-0.158657	-0.144256	-0.130648	-0.0891652	-0.0956849	-0.0863634	-0.0798073	-0.0807455	-0.0741673	-0.0751086	-0.067563	-0.0666173	-0.0656711	-0.0656711	-0.0542743	-0.0561793	-0.0504577	-0.0418374	-0.0389538	-0.043757	-0.033171	-0.0273673	IRF3;IL6;PLEKHO2	HCAR2	IL6;FASLG
Sperm Plasma Membrane	GOCC	1.3409	-0.495444	1.94126	-0.313375	-0.207296	-0.173831	-0.175608	-0.16849	-0.159553	-0.148769	-0.158657	-0.144256	-0.130648	-0.0891652	-0.0956849	-0.0863634	-0.0798073	-0.0807455	-0.0741673	-0.0751086	-0.067563	-0.0666173	-0.0656711	-0.0656711	-0.0542743	-0.0561793	-0.0504577	-0.0418374	-0.0389538	-0.043757	-0.033171	-0.0273673	HSP90AA1;HSPD1;HSP90B1		ADAM29;ADAM30
Nucleotide-Excision Repair Complex	GOCC	1.3409	-0.495444	1.94126	-0.313375	-0.207296	-0.173831	-0.175608	-0.16849	-0.159553	-0.148769	-0.158657	-0.144256	-0.130648	-0.0891652	-0.0956849	-0.0863634	-0.0798073	-0.0807455	-0.0741673	-0.0751086	-0.067563	-0.0666173	-0.0656711	-0.0656711	-0.0542743	-0.0561793	-0.0504577	-0.0418374	-0.0389538	-0.043757	-0.033171	-0.0273673	RAD23B;ERCC1;CETN2		XRCC1;ERCC4
Negative Regulation Of Erythrocyte Differentiation	GOBP	0.678553	0.878424	1.94126	-0.313375	-0.207296	-0.173831	-0.175608	-0.16849	-0.159553	-0.148769	-0.158657	-0.144256	-0.130648	-0.0891652	-0.0956849	-0.0863634	-0.0798073	-0.0807455	-0.0741673	-0.0751086	-0.067563	-0.0666173	-0.0656711	-0.0656711	-0.0542743	-0.0561793	-0.0504577	-0.0418374	-0.0389538	-0.043757	-0.033171	-0.0273673	HSPA9;ZFP36	STAT5B	HOXA5;LDB1
Sperm Head	GOCC	0.678553	0.878424	1.94126	-0.313375	-0.207296	-0.173831	-0.175608	-0.16849	-0.159553	-0.148769	-0.158657	-0.144256	-0.130648	-0.0891652	-0.0956849	-0.0863634	-0.0798073	-0.0807455	-0.0741673	-0.0751086	-0.067563	-0.0666173	-0.0656711	-0.0656711	-0.0542743	-0.0561793	-0.0504577	-0.0418374	-0.0389538	-0.043757	-0.033171	-0.0273673	DNAJB1;ALDOA	DEFB132	ADAM29;ADAM30
Dcmp Metabolic Process	GOBP	-0.670437	0.878424	1.94126	-0.313375	-0.207296	-0.173831	-0.175608	-0.16849	-0.159553	-0.148769	-0.158657	-0.144256	-0.130648	-0.0891652	-0.0956849	-0.0863634	-0.0798073	-0.0807455	-0.0741673	-0.0751086	-0.067563	-0.0666173	-0.0656711	-0.0656711	-0.0542743	-0.0561793	-0.0504577	-0.0418374	-0.0389538	-0.043757	-0.033171	-0.0273673	NT5C	DPYS	UPP2;UPB1
Dcmp Catabolic Process	GOBP	-0.670437	0.878424	1.94126	-0.313375	-0.207296	-0.173831	-0.175608	-0.16849	-0.159553	-0.148769	-0.158657	-0.144256	-0.130648	-0.0891652	-0.0956849	-0.0863634	-0.0798073	-0.0807455	-0.0741673	-0.0751086	-0.067563	-0.0666173	-0.0656711	-0.0656711	-0.0542743	-0.0561793	-0.0504577	-0.0418374	-0.0389538	-0.043757	-0.033171	-0.0273673	NT5C	DPYS	UPP2;UPB1
Embryonic Viscerocranium Morphogenesis	GOBP	-0.670437	-0.495444	1.94126	-0.313375	-0.207296	-0.173831	-0.175608	-0.16849	-0.159553	-0.148769	-0.158657	-0.144256	-0.130648	-0.0891652	-0.0956849	-0.0863634	-0.0798073	-0.0807455	-0.0741673	-0.0751086	-0.067563	-0.0666173	-0.0656711	1.94016	-0.0542743	2.00652	-0.0504577	-0.0418374	-0.0389538	-0.043757	-0.033171	-0.0273673	MTHFD1		FOXC2;NDST1																					RDH10		CHST11
Histone H3k36 Methyltransferase Activity	GOMF	-0.670437	-0.495444	1.94126	-0.313375	-0.207296	-0.173831	-0.175608	-0.16849	-0.159553	-0.148769	-0.158657	-0.144256	-0.130648	-0.0891652	-0.0956849	-0.0863634	-0.0798073	-0.0807455	-0.0741673	-0.0751086	-0.067563	-0.0666173	-0.0656711	-0.0656711	-0.0542743	-0.0561793	-0.0504577	-0.0418374	-0.0389538	-0.043757	-0.033171	-0.0273673	SETD3		SETMAR;SMYD2
Microtubule End	GOCC	2.97074	-0.495444	0.964109	-0.313375	-0.207296	-0.173831	-0.175608	-0.16849	-0.159553	-0.148769	-0.158657	-0.144256	-0.130648	-0.0891652	-0.0956849	-0.0863634	-0.0798073	-0.0807455	-0.0741673	-0.0751086	-0.067563	-0.0666173	-0.0656711	-0.0656711	-0.0542743	-0.0561793	-0.0504577	-0.0418374	-0.0389538	-0.043757	-0.033171	-0.0273673	MAPRE1;MAPRE2;MAPRE3;TBCB;ABRAXAS2		ABRAXAS2
Nsp1 From Sars Cov 2 Inhibits Translation Initiation In The Host Cell	WikiPathways	2.10018	-0.495444	0.964109	-0.313375	-0.207296	-0.173831	-0.175608	-0.16849	-0.159553	-0.148769	-0.158657	-0.144256	-0.130648	-0.0891652	-0.0956849	-0.0863634	-0.0798073	-0.0807455	-0.0741673	-0.0751086	-0.067563	-0.0666173	-0.0656711	-0.0656711	-0.0542743	-0.0561793	-0.0504577	-0.0418374	-0.0389538	-0.043757	-0.033171	-0.0273673	EIF3G;EIF2S1;EIF2S2;EIF5		EIF1AX
Vesicle-Mediated Cholesterol Transport	GOBP	2.10018	0.878424	0.964109	-0.313375	-0.207296	-0.173831	-0.175608	-0.16849	-0.159553	-0.148769	-0.158657	-0.144256	-0.130648	-0.0891652	-0.0956849	-0.0863634	-0.0798073	-0.0807455	-0.0741673	-0.0751086	-0.067563	-0.0666173	-0.0656711	-0.0656711	-0.0542743	-0.0561793	-0.0504577	-0.0418374	-0.0389538	-0.043757	-0.033171	-0.0273673	PIP4K2A;CES1;VPS53;ARL8B	CES1	SYT7
Macromolecule Deacylation	GOMF	2.10018	-0.495444	0.964109	-0.313375	-0.207296	-0.173831	-0.175608	-0.16849	-0.159553	-0.148769	-0.158657	-0.144256	-0.130648	-0.0891652	-0.0956849	-0.0863634	-0.0798073	-0.0807455	-0.0741673	-0.0751086	-0.067563	-0.0666173	-0.0656711	-0.0656711	-0.0542743	-0.0561793	-0.0504577	-0.0418374	-0.0389538	-0.043757	-0.033171	-0.0273673	LYPLAL1;SIRT5;ABHD10;PPT1		ABHD12
Phosphatidylinositol 3-Kinase Regulator Activity	GOMF	2.10018	-0.495444	0.964109	-0.313375	-0.207296	-0.173831	-0.175608	-0.16849	-0.159553	-0.148769	-0.158657	-0.144256	-0.130648	-0.0891652	-0.0956849	-0.0863634	-0.0798073	-0.0807455	-0.0741673	-0.0751086	-0.067563	-0.0666173	-0.0656711	-0.0656711	-0.0542743	-0.0561793	-0.0504577	-0.0418374	-0.0389538	-0.043757	-0.033171	-0.0273673	AGAP2;LYN;FLT3;PIK3R1		PIK3IP1
Thioesterase Binding	GOMF	2.10018	-0.495444	0.964109	-0.313375	-0.207296	-0.173831	-0.175608	-0.16849	-0.159553	-0.148769	-0.158657	-0.144256	-0.130648	-0.0891652	-0.0956849	-0.0863634	-0.0798073	-0.0807455	-0.0741673	-0.0751086	-0.067563	-0.0666173	-0.0656711	-0.0656711	-0.0542743	-0.0561793	-0.0504577	-0.0418374	-0.0389538	-0.043757	-0.033171	-0.0273673	ARF6;TRAF1;RAC1;CDC42		TRAF4
Biocarta_srcrptp_pathway	MSIGDB_C2	1.3409	-0.495444	0.964109	-0.313375	-0.207296	-0.173831	-0.175608	-0.16849	-0.159553	-0.148769	-0.158657	-0.144256	-0.130648	-0.0891652	-0.0956849	-0.0863634	-0.0798073	-0.0807455	-0.0741673	-0.0751086	-0.067563	-0.0666173	-0.0656711	-0.0656711	-0.0542743	-0.0561793	-0.0504577	-0.0418374	-0.0389538	-0.043757	-0.033171	-0.0273673	PRKCA;GRB2;PRKCB		CCNB1
Glycoside Catabolic Process	GOBP	1.3409	-0.495444	0.964109	-0.313375	-0.207296	-0.173831	-0.175608	-0.16849	-0.159553	-0.148769	-0.158657	-0.144256	-0.130648	-0.0891652	-0.0956849	-0.0863634	-0.0798073	-0.0807455	-0.0741673	-0.0751086	-0.067563	-0.0666173	-0.0656711	-0.0656711	-0.0542743	-0.0561793	-0.0504577	-0.0418374	-0.0389538	-0.043757	-0.033171	-0.0273673	GUSB;GLA;ABHD10		GBA3
Glucose Transmembrane Transport	GOBP	1.3409	-0.495444	0.964109	-0.313375	-0.207296	-0.173831	-0.175608	-0.16849	-0.159553	-0.148769	-0.158657	-0.144256	-0.130648	-0.0891652	-0.0956849	-0.0863634	-0.0798073	-0.0807455	-0.0741673	-0.0751086	-0.067563	-0.0666173	-0.0656711	-0.0656711	-0.0542743	-0.0561793	-0.0504577	-0.0418374	-0.0389538	-0.043757	-0.033171	-0.0273673	PPBP;RAB4B;MAPK14		SORT1
Growth Hormone Receptor Binding	GOMF	1.3409	-0.495444	0.964109	-0.313375	-0.207296	-0.173831	-0.175608	-0.16849	-0.159553	-0.148769	-0.158657	-0.144256	-0.130648	-0.0891652	-0.0956849	-0.0863634	-0.0798073	-0.0807455	-0.0741673	-0.0751086	-0.067563	-0.0666173	-0.0656711	-0.0656711	-0.0542743	-0.0561793	-0.0504577	-0.0418374	-0.0389538	-0.043757	-0.033171	-0.0273673	JAK2;CSH1;TYK2		GH1
Heart Induction	GOBP	0.678553	-0.495444	0.964109	-0.313375	-0.207296	-0.173831	-0.175608	-0.16849	-0.159553	-0.148769	-0.158657	2.77706	-0.130648	-0.0891652	-0.0956849	-0.0863634	-0.0798073	-0.0807455	-0.0741673	-0.0751086	1.92791	-0.0666173	-0.0656711	-0.0656711	-0.0542743	-0.0561793	-0.0504577	-0.0418374	-0.0389538	-0.043757	-0.033171	-0.0273673	BMP4;DKK1		BMP2									ROBO2;ROBO1									BMP4
Fatty Acid Derivative Catabolic Process	GOBP	0.678553	-0.495444	0.964109	-0.313375	-0.207296	-0.173831	-0.175608	-0.16849	-0.159553	-0.148769	-0.158657	-0.144256	-0.130648	-0.0891652	-0.0956849	-0.0863634	-0.0798073	-0.0807455	-0.0741673	-0.0751086	1.92791	-0.0666173	-0.0656711	-0.0656711	-0.0542743	-0.0561793	-0.0504577	-0.0418374	-0.0389538	-0.043757	-0.033171	-0.0273673	ACAT1;OXCT1		DPEP2																		DPEP1
Ribonucleoside Diphosphate Catabolic Process	GOBP	0.678553	-0.495444	0.964109	-0.313375	-0.207296	-0.173831	-0.175608	-0.16849	-0.159553	-0.148769	-0.158657	1.57741	-0.130648	-0.0891652	-0.0956849	-0.0863634	-0.0798073	-0.0807455	-0.0741673	-0.0751086	1.92791	-0.0666173	-0.0656711	-0.0656711	-0.0542743	-0.0561793	-0.0504577	-0.0418374	-0.0389538	-0.043757	-0.033171	-0.0273673	NUDT5;NUDT9		NT5E									NT5E									ENTPD5
Dump Catabolic Process	GOBP	0.678553	0.878424	0.964109	-0.313375	-0.207296	-0.173831	-0.175608	-0.16849	-0.159553	-0.148769	-0.158657	-0.144256	-0.130648	-0.0891652	-0.0956849	-0.0863634	-0.0798073	-0.0807455	-0.0741673	-0.0751086	-0.067563	-0.0666173	-0.0656711	-0.0656711	-0.0542743	-0.0561793	-0.0504577	-0.0418374	-0.0389538	-0.043757	-0.033171	-0.0273673	NT5C;NT5M	DPYS	UPB1
Dna Strand Elongation	GOBP	0.678553	0.878424	0.964109	-0.313375	-0.207296	-0.173831	-0.175608	-0.16849	-0.159553	-0.148769	-0.158657	-0.144256	-0.130648	-0.0891652	-0.0956849	-0.0863634	-0.0798073	-0.0807455	-0.0741673	-0.0751086	-0.067563	-0.0666173	-0.0656711	-0.0656711	-0.0542743	-0.0561793	-0.0504577	-0.0418374	-0.0389538	-0.043757	-0.033171	-0.0273673	MRE11;PCNA	RFC4	PCNA
Regulation Of Neuron Maturation	GOBP	0.678553	-0.495444	0.964109	-0.313375	-0.207296	-0.173831	-0.175608	-0.16849	-0.159553	-0.148769	-0.158657	-0.144256	-0.130648	-0.0891652	-0.0956849	-0.0863634	-0.0798073	-0.0807455	-0.0741673	-0.0751086	-0.067563	-0.0666173	-0.0656711	1.94016	-0.0542743	-0.0561793	-0.0504577	-0.0418374	-0.0389538	-0.043757	-0.033171	-0.0273673	RAC3;BCL2		BCL11A																					LRRK2
Purine Nucleoside Triphosphate Biosynthetic Process	GOMF	0.678553	1.81996	0.964109	-0.313375	-0.207296	-0.173831	-0.175608	-0.16849	-0.159553	-0.148769	-0.158657	-0.144256	-0.130648	-0.0891652	-0.0956849	-0.0863634	-0.0798073	-0.0807455	-0.0741673	-0.0751086	-0.067563	-0.0666173	-0.0656711	1.94016	-0.0542743	-0.0561793	-0.0504577	-0.0418374	-0.0389538	-0.043757	-0.033171	-0.0273673	ATP5PF;ATP5PO	ATP5MF;ATP5F1B	ATP5PB																					ATP5PB
Atp Metabolic Process	GOMF	0.678553	1.81996	0.964109	-0.313375	-0.207296	-0.173831	-0.175608	-0.16849	-0.159553	-0.148769	-0.158657	-0.144256	-0.130648	-0.0891652	-0.0956849	-0.0863634	-0.0798073	-0.0807455	-0.0741673	-0.0751086	-0.067563	-0.0666173	-0.0656711	1.94016	-0.0542743	-0.0561793	-0.0504577	-0.0418374	-0.0389538	-0.043757	-0.033171	-0.0273673	ATP5PF;ATP5PO	ATP5MF;ATP5F1B	ATP5PB																					ATP5PB
Proton Channel Activity	GOMF	0.678553	1.81996	0.964109	-0.313375	-0.207296	-0.173831	-0.175608	-0.16849	-0.159553	-0.148769	-0.158657	-0.144256	-0.130648	-0.0891652	-0.0956849	-0.0863634	-0.0798073	-0.0807455	-0.0741673	-0.0751086	-0.067563	-0.0666173	-0.0656711	1.94016	-0.0542743	-0.0561793	-0.0504577	-0.0418374	-0.0389538	-0.043757	-0.033171	-0.0273673	ATP5PF;ATP5PO	ATP5MF;ATP5F1B	ATP5PB																					ATP5PB
Atp Biosynthetic Process	GOMF	0.678553	1.81996	0.964109	-0.313375	-0.207296	-0.173831	-0.175608	-0.16849	-0.159553	-0.148769	-0.158657	-0.144256	-0.130648	-0.0891652	-0.0956849	-0.0863634	-0.0798073	-0.0807455	-0.0741673	-0.0751086	-0.067563	-0.0666173	-0.0656711	1.94016	-0.0542743	-0.0561793	-0.0504577	-0.0418374	-0.0389538	-0.043757	-0.033171	-0.0273673	ATP5PF;ATP5PO	ATP5MF;ATP5F1B	ATP5PB																					ATP5PB
Ribonucleoside Triphosphate Biosynthetic Process	GOMF	0.678553	1.81996	0.964109	-0.313375	-0.207296	-0.173831	-0.175608	-0.16849	-0.159553	-0.148769	-0.158657	-0.144256	-0.130648	-0.0891652	-0.0956849	-0.0863634	-0.0798073	-0.0807455	-0.0741673	-0.0751086	-0.067563	-0.0666173	-0.0656711	1.94016	-0.0542743	-0.0561793	-0.0504577	-0.0418374	-0.0389538	-0.043757	-0.033171	-0.0273673	ATP5PF;ATP5PO	ATP5MF;ATP5F1B	ATP5PB																					ATP5PB
Nucleoside Triphosphate Metabolic Process	GOMF	0.678553	1.81996	0.964109	-0.313375	-0.207296	-0.173831	-0.175608	-0.16849	-0.159553	-0.148769	-0.158657	-0.144256	-0.130648	-0.0891652	-0.0956849	-0.0863634	-0.0798073	-0.0807455	-0.0741673	-0.0751086	-0.067563	-0.0666173	-0.0656711	1.94016	-0.0542743	-0.0561793	-0.0504577	-0.0418374	-0.0389538	-0.043757	-0.033171	-0.0273673	ATP5PF;ATP5PO	ATP5MF;ATP5F1B	ATP5PB																					ATP5PB
Nucleoside Triphosphate Biosynthetic Process	GOMF	0.678553	1.81996	0.964109	-0.313375	-0.207296	-0.173831	-0.175608	-0.16849	-0.159553	-0.148769	-0.158657	-0.144256	-0.130648	-0.0891652	-0.0956849	-0.0863634	-0.0798073	-0.0807455	-0.0741673	-0.0751086	-0.067563	-0.0666173	-0.0656711	1.94016	-0.0542743	-0.0561793	-0.0504577	-0.0418374	-0.0389538	-0.043757	-0.033171	-0.0273673	ATP5PF;ATP5PO	ATP5MF;ATP5F1B	ATP5PB																					ATP5PB
Purine Ribonucleoside Triphosphate Biosynthetic Process	GOMF	0.678553	1.81996	0.964109	-0.313375	-0.207296	-0.173831	-0.175608	-0.16849	-0.159553	-0.148769	-0.158657	-0.144256	-0.130648	-0.0891652	-0.0956849	-0.0863634	-0.0798073	-0.0807455	-0.0741673	-0.0751086	-0.067563	-0.0666173	-0.0656711	1.94016	-0.0542743	-0.0561793	-0.0504577	-0.0418374	-0.0389538	-0.043757	-0.033171	-0.0273673	ATP5PF;ATP5PO	ATP5MF;ATP5F1B	ATP5PB																					ATP5PB
5-3 Exonuclease Activity	GOMF	0.678553	-0.495444	0.964109	-0.313375	-0.207296	-0.173831	-0.175608	-0.16849	-0.159553	-0.148769	-0.158657	-0.144256	-0.130648	-0.0891652	-0.0956849	-0.0863634	-0.0798073	-0.0807455	-0.0741673	-0.0751086	-0.067563	-0.0666173	-0.0656711	-0.0656711	-0.0542743	-0.0561793	-0.0504577	-0.0418374	-0.0389538	-0.043757	-0.033171	-0.0273673	PLD3;MRE11		APTX
Ribonucleoside Triphosphate Metabolic Process	GOMF	0.678553	1.81996	0.964109	-0.313375	-0.207296	-0.173831	-0.175608	-0.16849	-0.159553	-0.148769	-0.158657	-0.144256	-0.130648	-0.0891652	-0.0956849	-0.0863634	-0.0798073	-0.0807455	-0.0741673	-0.0751086	-0.067563	-0.0666173	-0.0656711	1.94016	-0.0542743	-0.0561793	-0.0504577	-0.0418374	-0.0389538	-0.043757	-0.033171	-0.0273673	ATP5PF;ATP5PO	ATP5MF;ATP5F1B	ATP5PB																					ATP5PB
Purine Nucleoside Triphosphate Metabolic Process	GOMF	0.678553	1.81996	0.964109	-0.313375	-0.207296	-0.173831	-0.175608	-0.16849	-0.159553	-0.148769	-0.158657	-0.144256	-0.130648	-0.0891652	-0.0956849	-0.0863634	-0.0798073	-0.0807455	-0.0741673	-0.0751086	-0.067563	-0.0666173	-0.0656711	1.94016	-0.0542743	-0.0561793	-0.0504577	-0.0418374	-0.0389538	-0.043757	-0.033171	-0.0273673	ATP5PF;ATP5PO	ATP5MF;ATP5F1B	ATP5PB																					ATP5PB
Proton-Transporting Atp Synthase Activity, Rotational Mechanism	GOMF	0.678553	1.81996	0.964109	-0.313375	-0.207296	-0.173831	-0.175608	-0.16849	-0.159553	-0.148769	-0.158657	-0.144256	-0.130648	-0.0891652	-0.0956849	-0.0863634	-0.0798073	-0.0807455	-0.0741673	-0.0751086	-0.067563	-0.0666173	-0.0656711	1.94016	-0.0542743	-0.0561793	-0.0504577	-0.0418374	-0.0389538	-0.043757	-0.033171	-0.0273673	ATP5PF;ATP5PO	ATP5MF;ATP5F1B	ATP5PB																					ATP5PB
Proton Motive Force-Driven Atp Synthesis	GOMF	0.678553	1.81996	0.964109	-0.313375	-0.207296	-0.173831	-0.175608	-0.16849	-0.159553	-0.148769	-0.158657	-0.144256	-0.130648	-0.0891652	-0.0956849	-0.0863634	-0.0798073	-0.0807455	-0.0741673	-0.0751086	-0.067563	-0.0666173	-0.0656711	1.94016	-0.0542743	-0.0561793	-0.0504577	-0.0418374	-0.0389538	-0.043757	-0.033171	-0.0273673	ATP5PF;ATP5PO	ATP5MF;ATP5F1B	ATP5PB																					ATP5PB
Purine Ribonucleoside Triphosphate Metabolic Process	GOMF	0.678553	1.81996	0.964109	-0.313375	-0.207296	-0.173831	-0.175608	-0.16849	-0.159553	-0.148769	-0.158657	-0.144256	-0.130648	-0.0891652	-0.0956849	-0.0863634	-0.0798073	-0.0807455	-0.0741673	-0.0751086	-0.067563	-0.0666173	-0.0656711	1.94016	-0.0542743	-0.0561793	-0.0504577	-0.0418374	-0.0389538	-0.043757	-0.033171	-0.0273673	ATP5PF;ATP5PO	ATP5MF;ATP5F1B	ATP5PB																					ATP5PB
Biocarta_melanocyte_pathway	MSIGDB_C2	-0.670437	0.878424	0.964109	-0.313375	-0.207296	-0.173831	-0.175608	-0.16849	-0.159553	-0.148769	-0.158657	1.57741	-0.130648	-0.0891652	-0.0956849	-0.0863634	-0.0798073	-0.0807455	-0.0741673	-0.0751086	-0.067563	-0.0666173	-0.0656711	-0.0656711	-0.0542743	-0.0561793	-0.0504577	-0.0418374	-0.0389538	-0.043757	-0.033171	-0.0273673	BCL2	RPS6KA1	CREB1									KIT
Deregulation Of Rab And Rab Effector Genes In Bladder Cancer	WikiPathways	-0.670437	1.81996	0.964109	-0.313375	-0.207296	-0.173831	-0.175608	-0.16849	-0.159553	-0.148769	-0.158657	-0.144256	-0.130648	-0.0891652	-0.0956849	-0.0863634	-0.0798073	-0.0807455	-0.0741673	-0.0751086	-0.067563	-0.0666173	-0.0656711	-0.0656711	-0.0542743	-0.0561793	-0.0504577	-0.0418374	-0.0389538	-0.043757	-0.033171	-0.0273673	UNC13D	SYTL1;RAB27B	SYTL2
Regulation Of Aldosterone Biosynthetic Process	GOBP	-0.670437	-0.495444	0.964109	-0.313375	-0.207296	-0.173831	-0.175608	-0.16849	-0.159553	-0.148769	-0.158657	-0.144256	-0.130648	-0.0891652	-0.0956849	-0.0863634	-0.0798073	-0.0807455	-0.0741673	-0.0751086	4.36722	-0.0666173	-0.0656711	-0.0656711	-0.0542743	-0.0561793	-0.0504577	-0.0418374	-0.0389538	-0.043757	-0.033171	-0.0273673	DAB2		BMP2																		DKK3;BMP5;BMP6
Negative Regulation Of Execution Phase Of Apoptosis	GOBP	-0.670437	0.878424	0.964109	-0.313375	-0.207296	-0.173831	-0.175608	-0.16849	-0.159553	-0.148769	-0.158657	-0.144256	-0.130648	-0.0891652	-0.0956849	-0.0863634	-0.0798073	-0.0807455	-0.0741673	-0.0751086	-0.067563	-0.0666173	-0.0656711	-0.0656711	-0.0542743	-0.0561793	-0.0504577	-0.0418374	-0.0389538	-0.043757	-0.033171	-0.0273673	DFFA	BCL2L1	RNF34
Regulation Of Glucocorticoid Biosynthetic Process	GOBP	-0.670437	-0.495444	0.964109	-0.313375	-0.207296	-0.173831	-0.175608	-0.16849	-0.159553	-0.148769	-0.158657	-0.144256	-0.130648	-0.0891652	-0.0956849	-0.0863634	-0.0798073	-0.0807455	-0.0741673	-0.0751086	3.24618	-0.0666173	-0.0656711	-0.0656711	-0.0542743	-0.0561793	-0.0504577	-0.0418374	-0.0389538	-0.043757	-0.033171	-0.0273673	NR3C1		BMP2																		DKK3;BMP5
Pyrimidine Ribonucleotide Catabolic Process	GOBP	-0.670437	0.878424	0.964109	-0.313375	-0.207296	-0.173831	-0.175608	-0.16849	-0.159553	-0.148769	-0.158657	-0.144256	-0.130648	-0.0891652	-0.0956849	-0.0863634	-0.0798073	-0.0807455	-0.0741673	-0.0751086	1.92791	-0.0666173	-0.0656711	-0.0656711	-0.0542743	-0.0561793	-0.0504577	-0.0418374	-0.0389538	-0.043757	-0.033171	-0.0273673	NT5C	DPYS	UPB1																		ENTPD5
Regulation Of Aldosterone Metabolic Process	GOBP	-0.670437	-0.495444	0.964109	-0.313375	-0.207296	-0.173831	-0.175608	-0.16849	-0.159553	-0.148769	-0.158657	-0.144256	-0.130648	-0.0891652	-0.0956849	-0.0863634	-0.0798073	-0.0807455	-0.0741673	-0.0751086	4.36722	-0.0666173	-0.0656711	-0.0656711	-0.0542743	-0.0561793	-0.0504577	-0.0418374	-0.0389538	-0.043757	-0.033171	-0.0273673	DAB2		BMP2																		DKK3;BMP5;BMP6
Retinal Bipolar Neuron Differentiation	GOBP	-0.670437	0.878424	0.964109	-0.313375	-0.207296	-0.173831	-0.175608	-0.16849	-0.159553	-0.148769	-0.158657	-0.144256	-0.130648	-0.0891652	-0.0956849	-0.0863634	-0.0798073	-0.0807455	-0.0741673	-0.0751086	1.92791	-0.0666173	-0.0656711	-0.0656711	-0.0542743	-0.0561793	-0.0504577	-0.0418374	-0.0389538	-0.043757	-0.033171	-0.0273673	NDP	PRDM1	VSX1																		NAGLU
Microfibril	GOCC	-1.42742	-0.495444	0.964109	-0.313375	-0.207296	-0.173831	-0.175608	-0.16849	-0.159553	-0.148769	-0.158657	1.57741	-0.130648	-0.0891652	-0.0956849	-0.0863634	-0.0798073	-0.0807455	-0.0741673	-0.0751086	3.24618	1.934	-0.0656711	-0.0656711	-0.0542743	-0.0561793	-0.0504577	-0.0418374	-0.0389538	-0.043757	-0.033171	-0.0273673			MFAP1									MFAP5									LTBP4;MFAP4	MFAP2
Pid_s1p_meta_pathway	MSIGDB_C2	2.97074	-0.495444	-0.433008	-0.313375	-0.207296	-0.173831	-0.175608	-0.16849	-0.159553	-0.148769	-0.158657	-0.144256	-0.130648	-0.0891652	-0.0956849	-0.0863634	-0.0798073	-0.0807455	-0.0741673	-0.0751086	-0.067563	-0.0666173	-0.0656711	-0.0656711	-0.0542743	-0.0561793	-0.0504577	-0.0418374	-0.0389538	-0.043757	-0.033171	-0.0273673	GNAI3;GNAI1;GNAQ;SPHK1;SPHK2
Pid_s1p_s1p4_pathway	MSIGDB_C2	2.97074	-0.495444	-0.433008	-0.313375	-0.207296	-0.173831	-0.175608	-0.16849	-0.159553	-0.148769	-0.158657	-0.144256	-0.130648	-0.0891652	-0.0956849	-0.0863634	-0.0798073	-0.0807455	-0.0741673	-0.0751086	-0.067563	-0.0666173	-0.0656711	-0.0656711	-0.0542743	-0.0561793	-0.0504577	-0.0418374	-0.0389538	-0.043757	-0.033171	-0.0273673	GNAI3;GNAI1;MAPK3;MAPK1;CDC42
Sumoylation By Ranbp2 Regulates Transcriptional Repression	PATHWAY INTERACTION DATABASE NCI-NATURE CURATED DATA	2.97074	0.878424	-0.433008	-0.313375	-0.207296	-0.173831	-0.175608	-0.16849	-0.159553	-0.148769	-0.158657	-0.144256	-0.130648	-0.0891652	-0.0956849	-0.0863634	-0.0798073	-0.0807455	-0.0741673	-0.0751086	-0.067563	-0.0666173	-0.0656711	-0.0656711	-0.0542743	-0.0561793	-0.0504577	-0.0418374	-0.0389538	-0.043757	-0.033171	-0.0273673	MDM2;RANGAP1;HDAC4;UBE2I;RAN	MDM2
Sphingosine 1-Phosphate (S1p) Pathway	PATHWAY INTERACTION DATABASE NCI-NATURE CURATED DATA	2.97074	-0.495444	-0.433008	-0.313375	-0.207296	-0.173831	-0.175608	-0.16849	-0.159553	-0.148769	-0.158657	-0.144256	-0.130648	-0.0891652	-0.0956849	-0.0863634	-0.0798073	-0.0807455	-0.0741673	-0.0751086	-0.067563	-0.0666173	-0.0656711	-0.0656711	-0.0542743	-0.0561793	-0.0504577	-0.0418374	-0.0389538	-0.043757	-0.033171	-0.0273673	GNAI3;GNAI1;GNAQ;SPHK1;SPHK2
Mitochondrial Transcription	GOBP	2.97074	-0.495444	-0.433008	-0.313375	-0.207296	-0.173831	-0.175608	-0.16849	-0.159553	-0.148769	-0.158657	-0.144256	-0.130648	-0.0891652	-0.0956849	-0.0863634	-0.0798073	-0.0807455	-0.0741673	-0.0751086	-0.067563	-0.0666173	-0.0656711	-0.0656711	-0.0542743	-0.0561793	-0.0504577	-0.0418374	-0.0389538	-0.043757	-0.033171	-0.0273673	FOXO3;TFB2M;TFB1M;MRPL12;TFAM
Long-Term Synaptic Depression	GOBP	2.97074	0.878424	-0.433008	-0.313375	-0.207296	-0.173831	-0.175608	-0.16849	-0.159553	-0.148769	-0.158657	-0.144256	-0.130648	-0.0891652	-0.0956849	-0.0863634	-0.0798073	-0.0807455	-0.0741673	-0.0751086	-0.067563	-0.0666173	-0.0656711	-0.0656711	-0.0542743	-0.0561793	-0.0504577	-0.0418374	-0.0389538	-0.043757	-0.033171	-0.0273673	PTK2B;CD38;ARF1;PICK1;SORCS2	CD38
Malate Metabolic Process	GOBP	2.97074	-0.495444	-0.433008	-0.313375	-0.207296	-0.173831	-0.175608	-0.16849	-0.159553	-0.148769	-0.158657	-0.144256	-0.130648	-0.0891652	-0.0956849	-0.0863634	-0.0798073	-0.0807455	-0.0741673	-0.0751086	-0.067563	-0.0666173	-0.0656711	-0.0656711	-0.0542743	-0.0561793	-0.0504577	-0.0418374	-0.0389538	-0.043757	-0.033171	-0.0273673	MDH2;FH;ME2;ME1;MDH1
Heteromeric Smad Protein Complex	GOCC	2.97074	-0.495444	-0.433008	-0.313375	-0.207296	-0.173831	-0.175608	-0.16849	-0.159553	-0.148769	-0.158657	-0.144256	-0.130648	-0.0891652	-0.0956849	-0.0863634	-0.0798073	-0.0807455	-0.0741673	-0.0751086	-0.067563	-0.0666173	-0.0656711	-0.0656711	-0.0542743	-0.0561793	-0.0504577	-0.0418374	-0.0389538	-0.043757	-0.033171	-0.0273673	SMAD3;SMAD2;SMAD4;SMAD5;SMAD1
Eukaryotic Translation Initiation Factor 3 Complex	GOCC	2.97074	-0.495444	-0.433008	-0.313375	-0.207296	-0.173831	-0.175608	-0.16849	-0.159553	-0.148769	-0.158657	-0.144256	-0.130648	-0.0891652	-0.0956849	-0.0863634	-0.0798073	-0.0807455	-0.0741673	-0.0751086	-0.067563	-0.0666173	-0.0656711	-0.0656711	-0.0542743	-0.0561793	-0.0504577	-0.0418374	-0.0389538	-0.043757	-0.033171	-0.0273673	EIF3G;EIF3J;EIF3M;COPS5;EIF3B
Rpap3/R2tp/Prefoldin-Like Complex	GOCC	2.97074	-0.495444	-0.433008	-0.313375	-0.207296	-0.173831	-0.175608	-0.16849	-0.159553	-0.148769	-0.158657	-0.144256	-0.130648	-0.0891652	-0.0956849	-0.0863634	-0.0798073	-0.0807455	-0.0741673	-0.0751086	-0.067563	-0.0666173	-0.0656711	-0.0656711	-0.0542743	-0.0561793	-0.0504577	-0.0418374	-0.0389538	-0.043757	-0.033171	-0.0273673	RUVBL1;PDRG1;PFDN2;POLR2E;PIH1D1
Gdp-Mannose Biosynthesis	BIOCYC	2.10018	-0.495444	-0.433008	-0.313375	-0.207296	-0.173831	-0.175608	-0.16849	-0.159553	-0.148769	-0.158657	-0.144256	-0.130648	-0.0891652	-0.0956849	-0.0863634	-0.0798073	-0.0807455	-0.0741673	-0.0751086	-0.067563	-0.0666173	-0.0656711	-0.0656711	-0.0542743	-0.0561793	-0.0504577	-0.0418374	-0.0389538	-0.043757	-0.033171	-0.0273673	PMM2;GMPPA;MPI;GPI
Biocarta_cdc42rac_pathway	MSIGDB_C2	2.10018	-0.495444	-0.433008	-0.313375	-0.207296	-0.173831	-0.175608	-0.16849	-0.159553	-0.148769	-0.158657	-0.144256	-0.130648	-0.0891652	-0.0956849	-0.0863634	-0.0798073	-0.0807455	-0.0741673	-0.0751086	1.92791	-0.0666173	-0.0656711	-0.0656711	-0.0542743	-0.0561793	-0.0504577	-0.0418374	-0.0389538	-0.043757	-0.033171	-0.0273673	WASL;RAC1;PIK3R1;CDC42																				PDGFRA
Tca Cycle	PANTHER PATHWAY	2.10018	-0.495444	-0.433008	-0.313375	-0.207296	-0.173831	-0.175608	-0.16849	-0.159553	-0.148769	-0.158657	-0.144256	-0.130648	-0.0891652	-0.0956849	-0.0863634	-0.0798073	-0.0807455	-0.0741673	-0.0751086	-0.067563	-0.0666173	-0.0656711	-0.0656711	-0.0542743	-0.0561793	-0.0504577	-0.0418374	-0.0389538	-0.043757	-0.033171	-0.0273673	FH;CS;PDHA2;MDH1
Mitochondrial Beta Oxidation	WikiPathways	2.10018	0.878424	-0.433008	-0.313375	-0.207296	-0.173831	-0.175608	-0.16849	-0.159553	-0.148769	-0.158657	-0.144256	-0.130648	-0.0891652	-0.0956849	-0.0863634	-0.0798073	-0.0807455	-0.0741673	-0.0751086	-0.067563	-0.0666173	-0.0656711	-0.0656711	-0.0542743	-0.0561793	-0.0504577	-0.0418374	-0.0389538	-0.043757	-0.033171	-0.0273673	DECR1;ACADSB;ECHS1;HSD17B10	ACADL
Aldehyde Biosynthetic Process	GOBP	2.10018	0.878424	-0.433008	-0.313375	-0.207296	-0.173831	-0.175608	-0.16849	-0.159553	-0.148769	-0.158657	-0.144256	-0.130648	-0.0891652	-0.0956849	-0.0863634	-0.0798073	-0.0807455	-0.0741673	-0.0751086	-0.067563	-0.0666173	-0.0656711	-0.0656711	-0.0542743	-0.0561793	-0.0504577	-0.0418374	-0.0389538	-0.043757	-0.033171	-0.0273673	PDXK;PNPO;TKT;TPI1	PCK1
Ribosomal Small Subunit Assembly	GOBP	2.10018	0.878424	-0.433008	-0.313375	-0.207296	-0.173831	-0.175608	-0.16849	-0.159553	-0.148769	-0.158657	-0.144256	-0.130648	-0.0891652	-0.0956849	-0.0863634	-0.0798073	-0.0807455	-0.0741673	-0.0751086	-0.067563	-0.0666173	-0.0656711	-0.0656711	-0.0542743	-0.0561793	-0.0504577	-0.0418374	-0.0389538	-0.043757	-0.033171	-0.0273673	RPS19;RPS5;RPS14;RPL38	RPSA
Glucuronate Catabolic Process To Xylulose 5-Phosphate	GOBP	2.10018	-0.495444	-0.433008	-0.313375	-0.207296	-0.173831	-0.175608	-0.16849	-0.159553	-0.148769	-0.158657	-0.144256	-0.130648	-0.0891652	-0.0956849	-0.0863634	-0.0798073	-0.0807455	-0.0741673	-0.0751086	-0.067563	-0.0666173	-0.0656711	-0.0656711	-0.0542743	-0.0561793	-0.0504577	-0.0418374	-0.0389538	-0.043757	-0.033171	-0.0273673	SORD;DCXR;CRYL1;AKR1A1
Inositol Phosphate Biosynthetic Process	GOBP	2.10018	-0.495444	-0.433008	-0.313375	-0.207296	-0.173831	-0.175608	-0.16849	-0.159553	-0.148769	-0.158657	-0.144256	-0.130648	-0.0891652	-0.0956849	-0.0863634	-0.0798073	-0.0807455	-0.0741673	-0.0751086	-0.067563	-0.0666173	-0.0656711	-0.0656711	-0.0542743	-0.0561793	-0.0504577	-0.0418374	-0.0389538	-0.043757	-0.033171	-0.0273673	PLCG2;ITPKA;IP6K1;IP6K2
Fatty-Acyl-Coa Biosynthetic Process	GOBP	2.10018	0.878424	-0.433008	-0.313375	-0.207296	-0.173831	-0.175608	-0.16849	-0.159553	-0.148769	-0.158657	-0.144256	-0.130648	-0.0891652	-0.0956849	-0.0863634	-0.0798073	-0.0807455	-0.0741673	-0.0751086	-0.067563	-0.0666173	-0.0656711	-0.0656711	-0.0542743	-0.0561793	-0.0504577	-0.0418374	-0.0389538	-0.043757	-0.033171	-0.0273673	ACAT1;GCDH;SLC27A2;PPT1	SLC25A1
Glucuronate Catabolic Process	GOBP	2.10018	-0.495444	-0.433008	-0.313375	-0.207296	-0.173831	-0.175608	-0.16849	-0.159553	-0.148769	-0.158657	-0.144256	-0.130648	-0.0891652	-0.0956849	-0.0863634	-0.0798073	-0.0807455	-0.0741673	-0.0751086	-0.067563	-0.0666173	-0.0656711	-0.0656711	-0.0542743	-0.0561793	-0.0504577	-0.0418374	-0.0389538	-0.043757	-0.033171	-0.0273673	SORD;DCXR;CRYL1;AKR1A1
Sperm Connecting Piece	GOCC	2.10018	-0.495444	-0.433008	-0.313375	-0.207296	-0.173831	-0.175608	-0.16849	-0.159553	-0.148769	-0.158657	-0.144256	-0.130648	-0.0891652	-0.0956849	-0.0863634	-0.0798073	-0.0807455	-0.0741673	-0.0751086	-0.067563	-0.0666173	-0.0656711	-0.0656711	-0.0542743	-0.0561793	-0.0504577	-0.0418374	-0.0389538	-0.043757	-0.033171	-0.0273673	SUN5;PRKAR1A;SPATC1L;DNAJB13
Myristoyl-Coa Hydrolase Activity	GOMF	2.10018	0.878424	-0.433008	-0.313375	-0.207296	-0.173831	-0.175608	-0.16849	-0.159553	-0.148769	-0.158657	-0.144256	-0.130648	-0.0891652	-0.0956849	-0.0863634	-0.0798073	-0.0807455	-0.0741673	-0.0751086	-0.067563	-0.0666173	-0.0656711	-0.0656711	-0.0542743	-0.0561793	-0.0504577	-0.0418374	-0.0389538	-0.043757	-0.033171	-0.0273673	ACOT8;ACOT13;THEM4;MBLAC2	OLAH
Cyclohydrolase Activity	GOMF	2.10018	0.878424	-0.433008	-0.313375	-0.207296	-0.173831	-0.175608	-0.16849	-0.159553	-0.148769	-0.158657	-0.144256	-0.130648	-0.0891652	-0.0956849	-0.0863634	-0.0798073	-0.0807455	-0.0741673	-0.0751086	-0.067563	-0.0666173	-0.0656711	-0.0656711	-0.0542743	-0.0561793	-0.0504577	-0.0418374	-0.0389538	-0.043757	-0.033171	-0.0273673	MTHFD1;MTHFD2;ATIC;MTHFD2L	GCH1
Gamma-Glutamyl Cycle	BIOCYC	1.3409	0.878424	-0.433008	-0.313375	-0.207296	-0.173831	-0.175608	-0.16849	-0.159553	-0.148769	-0.158657	1.57741	-0.130648	-0.0891652	-0.0956849	-0.0863634	-0.0798073	-0.0807455	-0.0741673	-0.0751086	-0.067563	-0.0666173	-0.0656711	-0.0656711	-0.0542743	-0.0561793	-0.0504577	-0.0418374	-0.0389538	-0.043757	-0.033171	-0.0273673	GSS;GCLM;GGCT	CNDP2										GGT5
Tnfsf8	IOB	1.3409	1.81996	-0.433008	-0.313375	-0.207296	-0.173831	-0.175608	-0.16849	-0.159553	-0.148769	-0.158657	-0.144256	-0.130648	-0.0891652	-0.0956849	-0.0863634	-0.0798073	-0.0807455	-0.0741673	-0.0751086	-0.067563	-0.0666173	-0.0656711	-0.0656711	-0.0542743	-0.0561793	-0.0504577	-0.0418374	-0.0389538	-0.043757	-0.033171	-0.0273673	TRAF1;MAPK1;NFKB1	RELB;TNFRSF8
Base Conversion Or Substitution Editing	GOBP	1.3409	-0.495444	-0.433008	-0.313375	-0.207296	-0.173831	-0.175608	-0.16849	-0.159553	-0.148769	-0.158657	-0.144256	-0.130648	-0.0891652	-0.0956849	-0.0863634	-0.0798073	-0.0807455	-0.0741673	-0.0751086	-0.067563	-0.0666173	-0.0656711	-0.0656711	-0.0542743	2.00652	-0.0504577	-0.0418374	-0.0389538	-0.043757	-0.033171	-0.0273673	APOBEC3G;ADAT2;METTL3																									APOBEC2
Carnitine Metabolic Process	GOBP	1.3409	1.81996	-0.433008	-0.313375	-0.207296	-0.173831	-0.175608	-0.16849	-0.159553	-0.148769	-0.158657	-0.144256	-0.130648	-0.0891652	-0.0956849	-0.0863634	-0.0798073	-0.0807455	-0.0741673	-0.0751086	-0.067563	-0.0666173	-0.0656711	-0.0656711	-0.0542743	-0.0561793	-0.0504577	-0.0418374	-0.0389538	-0.043757	-0.033171	-0.0273673	CRAT;CROT;ACADM	CPT1B;ACADL
Protein Catabolic Process In The Vacuole	GOBP	1.3409	-0.495444	-0.433008	-0.313375	-0.207296	-0.173831	-0.175608	-0.16849	-0.159553	-0.148769	-0.158657	-0.144256	-0.130648	-0.0891652	-0.0956849	-0.0863634	-0.0798073	-0.0807455	-0.0741673	-0.0751086	-0.067563	-0.0666173	-0.0656711	-0.0656711	-0.0542743	-0.0561793	-0.0504577	-0.0418374	-0.0389538	-0.043757	-0.033171	-0.0273673	CCDC115;DPP7;CPA2
Pseudouridine Synthesis	GOBP	1.3409	0.878424	-0.433008	-0.313375	-0.207296	-0.173831	-0.175608	-0.16849	-0.159553	-0.148769	-0.158657	1.57741	-0.130648	-0.0891652	-0.0956849	-0.0863634	-0.0798073	-0.0807455	-0.0741673	-0.0751086	-0.067563	-0.0666173	-0.0656711	-0.0656711	-0.0542743	-0.0561793	-0.0504577	-0.0418374	-0.0389538	-0.043757	-0.033171	-0.0273673	PUS1;NHP2;TRUB1	TSR3										PUS7
Dna Protection	GOBP	1.3409	-0.495444	-0.433008	-0.313375	-0.207296	-0.173831	-0.175608	-0.16849	-0.159553	-0.148769	-0.158657	-0.144256	-0.130648	-0.0891652	-0.0956849	-0.0863634	-0.0798073	-0.0807455	-0.0741673	-0.0751086	1.92791	-0.0666173	-0.0656711	-0.0656711	-0.0542743	-0.0561793	-0.0504577	-0.0418374	-0.0389538	-0.043757	-0.033171	-0.0273673	CBS;GLRX2;NUDT15																				DCTPP1
Attachment Of Mitotic Spindle Microtubules To Kinetochore	GOBP	1.3409	1.81996	-0.433008	-0.313375	-0.207296	-0.173831	-0.175608	-0.16849	-0.159553	-0.148769	-0.158657	-0.144256	-0.130648	-0.0891652	-0.0956849	-0.0863634	-0.0798073	-0.0807455	-0.0741673	-0.0751086	-0.067563	-0.0666173	-0.0656711	-0.0656711	-0.0542743	-0.0561793	-0.0504577	-0.0418374	-0.0389538	-0.043757	-0.033171	-0.0273673	MAPRE1;NDC80;RMDN1	MAD1L1;SKA1
Valine Metabolic Process	GOBP	1.3409	0.878424	-0.433008	-0.313375	-0.207296	-0.173831	-0.175608	-0.16849	-0.159553	-0.148769	-0.158657	-0.144256	-0.130648	-0.0891652	-0.0956849	-0.0863634	-0.0798073	-0.0807455	-0.0741673	-0.0751086	-0.067563	-0.0666173	-0.0656711	-0.0656711	-0.0542743	-0.0561793	-0.0504577	-0.0418374	-0.0389538	-0.043757	-0.033171	-0.0273673	HIBCH;ALDH6A1;BCAT2	HIBADH
Transcription Factor Tftc Complex	GOCC	1.3409	0.878424	-0.433008	-0.313375	-0.207296	-0.173831	-0.175608	-0.16849	-0.159553	-0.148769	-0.158657	-0.144256	-0.130648	-0.0891652	-0.0956849	-0.0863634	-0.0798073	-0.0807455	-0.0741673	-0.0751086	-0.067563	-0.0666173	-0.0656711	-0.0656711	-0.0542743	-0.0561793	-0.0504577	-0.0418374	-0.0389538	-0.043757	-0.033171	-0.0273673	KAT2A;USP22;TADA3	TAF10
Lysozyme Activity	GOMF	1.3409	-0.495444	-0.433008	-0.313375	-0.207296	-0.173831	-0.175608	-0.16849	-0.159553	-0.148769	-0.158657	-0.144256	-0.130648	-0.0891652	-0.0956849	-0.0863634	-0.0798073	-0.0807455	-0.0741673	-0.0751086	-0.067563	1.934	-0.0656711	-0.0656711	-0.0542743	-0.0561793	-0.0504577	-0.0418374	-0.0389538	-0.043757	-0.033171	-0.0273673	LYG2;LYZL2;LYG1																					LYZ
Phosphatidylinositol Trisphosphate Phosphatase Activity	GOMF	1.3409	0.878424	-0.433008	-0.313375	-0.207296	-0.173831	-0.175608	-0.16849	-0.159553	-0.148769	-0.158657	-0.144256	-0.130648	-0.0891652	-0.0956849	-0.0863634	-0.0798073	-0.0807455	-0.0741673	-0.0751086	-0.067563	-0.0666173	-0.0656711	-0.0656711	-0.0542743	-0.0561793	-0.0504577	-0.0418374	-0.0389538	-0.043757	-0.033171	-0.0273673	INPP5E;INPP5D;PTEN	OCRL
U6 Snrna Binding	GOMF	1.3409	0.878424	-0.433008	-0.313375	-0.207296	-0.173831	-0.175608	-0.16849	-0.159553	-0.148769	-0.158657	-0.144256	-0.130648	-0.0891652	-0.0956849	-0.0863634	-0.0798073	-0.0807455	-0.0741673	-0.0751086	-0.067563	-0.0666173	-0.0656711	-0.0656711	-0.0542743	-0.0561793	-0.0504577	-0.0418374	-0.0389538	-0.043757	-0.033171	-0.0273673	LSM3;EIF5A;DDX39B	LSM4
Mannose Metabolic Process	GOBP	0.678553	0.878424	-0.433008	-0.313375	-0.207296	-0.173831	-0.175608	-0.16849	-0.159553	-0.148769	-0.158657	1.57741	-0.130648	-0.0891652	-0.0956849	-0.0863634	-0.0798073	-0.0807455	-0.0741673	-0.0751086	-0.067563	-0.0666173	-0.0656711	-0.0656711	-0.0542743	-0.0561793	-0.0504577	-0.0418374	-0.0389538	-0.043757	-0.033171	-0.0273673	PMM2;MPI	HK1										MAN2B2
Dendritic Cell Chemotaxis	GOBP	0.678553	0.878424	-0.433008	-0.313375	-0.207296	-0.173831	-0.175608	-0.16849	-0.159553	-0.148769	-0.158657	-0.144256	-0.130648	-0.0891652	-0.0956849	-0.0863634	-0.0798073	-0.0807455	-0.0741673	-0.0751086	-0.067563	1.934	-0.0656711	-0.0656711	-0.0542743	-0.0561793	-0.0504577	-0.0418374	-0.0389538	-0.043757	-0.033171	-0.0273673	CCL5;PIK3CG	HMGB1																				CCL19
Double-Stranded Dna Exodeoxyribonuclease Activity	GOMF	0.678553	-0.495444	-0.433008	-0.313375	-0.207296	-0.173831	-0.175608	-0.16849	-0.159553	-0.148769	-0.158657	-0.144256	-0.130648	-0.0891652	-0.0956849	-0.0863634	-0.0798073	-0.0807455	-0.0741673	-0.0751086	-0.067563	-0.0666173	-0.0656711	-0.0656711	-0.0542743	-0.0561793	-0.0504577	-0.0418374	-0.0389538	-0.043757	-0.033171	-0.0273673	RAD1;APEX1
Metanephric Glomerulus Vasculature Development	GOBP	-0.670437	0.878424	-0.433008	-0.313375	-0.207296	-0.173831	-0.175608	-0.16849	-0.159553	-0.148769	-0.158657	1.57741	-0.130648	-0.0891652	-0.0956849	-0.0863634	-0.0798073	-0.0807455	-0.0741673	-0.0751086	1.92791	-0.0666173	-0.0656711	-0.0656711	-0.0542743	-0.0561793	-0.0504577	-0.0418374	-0.0389538	-0.043757	-0.033171	-0.0273673	PDGFB	CD34										PDGFRB									PDGFRA
Cell Proliferation Involved In Metanephros Development	GOBP	-0.670437	-0.495444	-0.433008	-0.313375	-0.207296	-0.173831	-0.175608	-0.16849	-0.159553	-0.148769	-0.158657	2.77706	-0.130648	-0.0891652	-0.0956849	-0.0863634	-0.0798073	-0.0807455	-0.0741673	-0.0751086	3.24618	-0.0666173	-0.0656711	-0.0656711	-0.0542743	-0.0561793	-0.0504577	-0.0418374	-0.0389538	-0.043757	-0.033171	-0.0273673	STAT1											PDGFRB;GPC3									SHH;BMP7
Negative Regulation Of Osteoblast Proliferation	GOBP	0.514991	-0.577273	-0.505967	-0.3684	-0.245189	-0.206038	1.38889	-0.199776	-0.189289	-0.17662	-0.188237	-0.171314	-0.155294	-0.10629	-0.11401	-0.102971	-0.0951989	-0.0963115	-0.0885072	-0.0896244	-0.0806647	-0.0795411	-0.0784168	-0.0784168	3.25917	-0.0671297	-0.0603186	-0.050046	-0.0466068	3.38121	-0.0397053	-0.032773	SMAD3;BCL2						AXIN2																		AXIN2;SFRP1					GREM1;NELL1
Oncogene-Induced Cell Senescence	GOBP	0.514991	-0.577273	-0.505967	-0.3684	1.29974	-0.206038	-0.208121	-0.199776	-0.189289	-0.17662	-0.188237	-0.171314	-0.155294	-0.10629	1.69135	-0.102971	-0.0951989	-0.0963115	-0.0885072	-0.0896244	-0.0806647	-0.0795411	-0.0784168	-0.0784168	-0.0648626	-0.0671297	-0.0603186	-0.050046	2.08385	2.03612	-0.0397053	-0.032773	CDKN1A;HRAS				HMGA2										PML														HMGA1	SPI1
Extracellular Regulation Of Signal Transduction	GOBP	-1.61893	-0.577273	-0.505967	-0.3684	1.29974	1.39426	-0.208121	-0.199776	-0.189289	1.47507	-0.188237	-0.171314	-0.155294	-0.10629	-0.11401	-0.102971	-0.0951989	-0.0963115	-0.0885072	-0.0896244	-0.0806647	-0.0795411	-0.0784168	-0.0784168	-0.0648626	-0.0671297	-0.0603186	-0.050046	2.08385	2.03612	-0.0397053	-0.032773					LRPAP1	NBL1				CD46																			GREM2	GREM1
Extracellular Negative Regulation Of Signal Transduction	GOBP	-1.61893	-0.577273	-0.505967	-0.3684	1.29974	1.39426	-0.208121	-0.199776	-0.189289	1.47507	-0.188237	-0.171314	-0.155294	-0.10629	-0.11401	-0.102971	-0.0951989	-0.0963115	-0.0885072	-0.0896244	-0.0806647	-0.0795411	-0.0784168	-0.0784168	-0.0648626	-0.0671297	-0.0603186	-0.050046	2.08385	2.03612	-0.0397053	-0.032773					LRPAP1	NBL1				CD46																			GREM2	GREM1
Negative Regulation Of Low-Density Lipoprotein Particle Clearance	GOBP	-0.853394	-0.577273	-0.505967	-0.3684	-0.245189	-0.206038	-0.208121	-0.199776	1.43906	-0.17662	-0.188237	-0.171314	-0.155294	-0.10629	-0.11401	-0.102971	-0.0951989	-0.0963115	-0.0885072	-0.0896244	-0.0806647	-0.0795411	-0.0784168	-0.0784168	-0.0648626	-0.0671297	-0.0603186	-0.050046	2.08385	2.03612	-0.0397053	-0.032773	CSK								LDLR																				KHSRP	PCSK9
Positive Regulation Of Apoptotic Cell Clearance	GOBP	-1.61893	0.77855	0.864852	-0.3684	-0.245189	-0.206038	-0.208121	1.41066	1.43906	-0.17662	1.44198	-0.171314	2.7151	-0.10629	-0.11401	-0.102971	-0.0951989	-0.0963115	-0.0885072	-0.0896244	-0.0806647	1.85639	-0.0784168	-0.0784168	1.94549	-0.0671297	-0.0603186	-0.050046	-0.0466068	2.03612	-0.0397053	-0.032773		C3	CCL2					TREM2	C3		CD300LF		C4A;C2									C3			TREM2					C4A
Transmitter-Gated Monoatomic Ion Channel Activity Involved In Regulation Of Postsynaptic Membrane Potential	GOMF	-1.61893	-0.577273	-0.505967	1.06379	-0.245189	-0.206038	-0.208121	-0.199776	-0.189289	-0.17662	-0.188237	-0.171314	-0.155294	-0.10629	-0.11401	-0.102971	-0.0951989	-0.0963115	-0.0885072	-0.0896244	-0.0806647	-0.0795411	1.86271	-0.0784168	-0.0648626	-0.0671297	-0.0603186	-0.050046	-0.0466068	2.03612	-0.0397053	-0.032773				CHRNA5																			GRID2							GRIA4
Ionotropic Glutamate Receptor Signaling Pathway	GOBP	0.514991	-0.577273	-0.505967	-0.3684	-0.245189	-0.206038	-0.208121	-0.199776	-0.189289	-0.17662	-0.188237	-0.171314	-0.155294	-0.10629	-0.11401	-0.102971	-0.0951989	-0.0963115	-0.0885072	-0.0896244	-0.0806647	-0.0795411	1.86271	-0.0784168	-0.0648626	-0.0671297	-0.0603186	-0.050046	-0.0466068	2.03612	-0.0397053	-0.032773	PTK2B;APP																						GRID2							GRIA4
Glutamate Receptor Signaling Pathway	GOMF	-0.853394	-0.577273	-0.505967	-0.3684	-0.245189	-0.206038	-0.208121	-0.199776	-0.189289	-0.17662	-0.188237	-0.171314	-0.155294	-0.10629	-0.11401	-0.102971	-0.0951989	-0.0963115	-0.0885072	-0.0896244	-0.0806647	-0.0795411	1.86271	-0.0784168	-0.0648626	-0.0671297	-0.0603186	-0.050046	-0.0466068	2.03612	-0.0397053	-0.032773	PTK2B																						GRID2							GRIA4
Glutamate Receptor Activity	GOMF	-0.853394	-0.577273	-0.505967	-0.3684	-0.245189	-0.206038	-0.208121	-0.199776	-0.189289	-0.17662	-0.188237	-0.171314	-0.155294	-0.10629	-0.11401	-0.102971	-0.0951989	-0.0963115	-0.0885072	-0.0896244	-0.0806647	-0.0795411	1.86271	-0.0784168	-0.0648626	-0.0671297	-0.0603186	-0.050046	-0.0466068	2.03612	-0.0397053	-0.032773	PTK2B																						GRID2							GRIA4
Biocarta_pepi_pathway	MSIGDB_C2	-1.61893	-0.577273	-0.505967	-0.3684	-0.245189	-0.206038	-0.208121	-0.199776	-0.189289	-0.17662	-0.188237	-0.171314	-0.155294	-0.10629	-0.11401	-0.102971	1.77533	-0.0963115	1.80851	-0.0896244	-0.0806647	1.85639	-0.0784168	-0.0784168	-0.0648626	-0.0671297	-0.0603186	-0.050046	-0.0466068	2.03612	2.14853	-0.032773																	GRN		CELA1			SLPI								ELANE	CELA2A
Folate Metabolism	SMPDB	1.08224	-0.577273	-0.505967	-0.3684	-0.245189	-0.206038	-0.208121	-0.199776	-0.189289	-0.17662	-0.188237	-0.171314	-0.155294	-0.10629	-0.11401	-0.102971	1.77533	-0.0963115	-0.0885072	-0.0896244	-0.0806647	-0.0795411	-0.0784168	-0.0784168	-0.0648626	-0.0671297	-0.0603186	-0.050046	-0.0466068	2.03612	-0.0397053	-0.032773	MTHFD1;MTHFS;MTHFD2																FTCD													GGH
Methotrexate Action Pathway	SMPDB	1.08224	-0.577273	-0.505967	-0.3684	-0.245189	-0.206038	-0.208121	-0.199776	-0.189289	-0.17662	-0.188237	-0.171314	-0.155294	-0.10629	-0.11401	-0.102971	1.77533	-0.0963115	-0.0885072	-0.0896244	-0.0806647	-0.0795411	-0.0784168	-0.0784168	-0.0648626	-0.0671297	-0.0603186	-0.050046	-0.0466068	2.03612	-0.0397053	-0.032773	MTHFD1;MTHFS;MTHFD2																FTCD													GGH
Methylenetetrahydrofolate Reductase Deficiency (Mthfrd)	PATHWHIZ	1.08224	-0.577273	-0.505967	-0.3684	-0.245189	-0.206038	-0.208121	-0.199776	-0.189289	-0.17662	-0.188237	-0.171314	-0.155294	-0.10629	-0.11401	-0.102971	1.77533	-0.0963115	-0.0885072	-0.0896244	-0.0806647	-0.0795411	-0.0784168	-0.0784168	-0.0648626	-0.0671297	-0.0603186	-0.050046	-0.0466068	2.03612	-0.0397053	-0.032773	MTHFD1;MTHFS;MTHFD2																FTCD													GGH
Folate Malabsorption, Hereditary	PATHWHIZ	1.08224	-0.577273	-0.505967	-0.3684	-0.245189	-0.206038	-0.208121	-0.199776	-0.189289	-0.17662	-0.188237	-0.171314	-0.155294	-0.10629	-0.11401	-0.102971	1.77533	-0.0963115	-0.0885072	-0.0896244	-0.0806647	-0.0795411	-0.0784168	-0.0784168	-0.0648626	-0.0671297	-0.0603186	-0.050046	-0.0466068	2.03612	-0.0397053	-0.032773	MTHFD1;MTHFS;MTHFD2																FTCD													GGH
Negative Regulation Of Smooth Muscle Cell Apoptotic Process	GOBP	-1.61893	-0.577273	-0.505967	1.06379	-0.245189	-0.206038	-0.208121	1.41066	-0.189289	-0.17662	1.44198	1.49077	-0.155294	-0.10629	-0.11401	1.73912	-0.0951989	-0.0963115	-0.0885072	-0.0896244	-0.0806647	-0.0795411	-0.0784168	-0.0784168	-0.0648626	-0.0671297	-0.0603186	-0.050046	-0.0466068	2.03612	-0.0397053	-0.032773				IGF1				EDN1			LRP6	LYPD3				APOH														GRIA4
Cardioblast Differentiation	GOBP	-0.853394	-0.577273	0.864852	-0.3684	-0.245189	-0.206038	1.38889	-0.199776	-0.189289	-0.17662	1.44198	-0.171314	-0.155294	-0.10629	-0.11401	1.73912	-0.0951989	-0.0963115	-0.0885072	-0.0896244	-0.0806647	-0.0795411	-0.0784168	-0.0784168	-0.0648626	-0.0671297	-0.0603186	-0.050046	-0.0466068	2.03612	-0.0397053	-0.032773	NRG1		ISL1				ITGB1				TGFB2					NOTCH1														GREM1
Regulation Of Defense Response To Fungus	GOBP	0.514991	-0.577273	-0.505967	-0.3684	-0.245189	-0.206038	-0.208121	1.41066	-0.189289	-0.17662	-0.188237	-0.171314	-0.155294	-0.10629	1.69135	-0.102971	-0.0951989	-0.0963115	-0.0885072	-0.0896244	-0.0806647	-0.0795411	-0.0784168	-0.0784168	-0.0648626	-0.0671297	-0.0603186	-0.050046	-0.0466068	2.03612	-0.0397053	-0.032773	USP15;FAM3A							PLA2G5							ARG1															SPI1
Hydrolase Activity, Acting On Carbon-Nitrogen (But Not Peptide) Bonds, In Linear Amidines	GOMF	0.514991	-0.577273	-0.505967	-0.3684	-0.245189	-0.206038	1.38889	-0.199776	-0.189289	-0.17662	-0.188237	-0.171314	-0.155294	-0.10629	1.69135	-0.102971	-0.0951989	-0.0963115	-0.0885072	-0.0896244	-0.0806647	-0.0795411	-0.0784168	-0.0784168	-0.0648626	-0.0671297	-0.0603186	-0.050046	-0.0466068	2.03612	-0.0397053	-0.032773	ARG2;DDAH1						PADI1								ARG1															PADI4
Stat Family Protein Binding	GOMF	-1.61893	0.77855	0.864852	1.06379	1.29974	-0.206038	-0.208121	-0.199776	-0.189289	-0.17662	-0.188237	-0.171314	-0.155294	-0.10629	1.69135	-0.102971	-0.0951989	-0.0963115	-0.0885072	-0.0896244	-0.0806647	-0.0795411	-0.0784168	-0.0784168	-0.0648626	-0.0671297	-0.0603186	-0.050046	-0.0466068	2.03612	-0.0397053	-0.032773		PTPN2	CEBPA	DTX3L	PPARG										HSF1															SPI1
Anatomical Structure Regression	GOBP	-0.853394	0.77855	0.864852	-0.3684	-0.245189	-0.206038	-0.208121	-0.199776	-0.189289	-0.17662	-0.188237	-0.171314	-0.155294	1.72433	-0.11401	-0.102971	-0.0951989	-0.0963115	-0.0885072	-0.0896244	3.13102	-0.0795411	-0.0784168	-0.0784168	-0.0648626	-0.0671297	-0.0603186	-0.050046	-0.0466068	2.03612	-0.0397053	-0.032773	SMAD5	LRP5	AMH											BMPR1A							CD248;FLT1									FLT1
Retromer Complex Binding	GOMF	0.514991	0.77855	0.864852	-0.3684	-0.245189	-0.206038	-0.208121	-0.199776	-0.189289	-0.17662	2.5821	-0.171314	-0.155294	-0.10629	-0.11401	-0.102971	-0.0951989	-0.0963115	-0.0885072	-0.0896244	-0.0806647	-0.0795411	-0.0784168	-0.0784168	-0.0648626	-0.0671297	-0.0603186	-0.050046	-0.0466068	2.03612	-0.0397053	-0.032773	RAB7A;TBC1D5	IGF2R	SORT1								IGF2R;SNX3																			RCSD1
Biocarta_skp2e2f_pathway	MSIGDB_C2	1.08224	0.77855	-0.505967	-0.3684	1.29974	-0.206038	-0.208121	-0.199776	-0.189289	-0.17662	1.44198	-0.171314	-0.155294	-0.10629	-0.11401	-0.102971	-0.0951989	-0.0963115	-0.0885072	-0.0896244	-0.0806647	-0.0795411	-0.0784168	-0.0784168	-0.0648626	-0.0671297	-0.0603186	-0.050046	-0.0466068	2.03612	-0.0397053	-0.032773	CDC34;CDK2;SKP2	RB1			CCNE1						SKP1																			CDK2
Mesenchymal To Epithelial Transition	GOBP	-0.853394	-0.577273	1.78447	-0.3684	-0.245189	1.39426	-0.208121	-0.199776	-0.189289	1.47507	-0.188237	-0.171314	-0.155294	-0.10629	-0.11401	-0.102971	-0.0951989	-0.0963115	-0.0885072	-0.0896244	-0.0806647	-0.0795411	-0.0784168	-0.0784168	-0.0648626	-0.0671297	-0.0603186	-0.050046	-0.0466068	2.03612	-0.0397053	-0.032773	PELO		PAX8;GDNF			FZD7				BASP1																				GREM1
Glial Cell-Derived Neurotrophic Factor Receptor Signaling Pathway	GOBP	-0.853394	-0.577273	-0.505967	-0.3684	-0.245189	1.39426	-0.208121	-0.199776	-0.189289	1.47507	-0.188237	-0.171314	-0.155294	-0.10629	-0.11401	-0.102971	-0.0951989	-0.0963115	-0.0885072	-0.0896244	-0.0806647	-0.0795411	-0.0784168	-0.0784168	-0.0648626	-0.0671297	-0.0603186	-0.050046	-0.0466068	2.03612	-0.0397053	-0.032773	SULF2					GDF15				GFRA2																				GFRA1
Phagolysosome	GOCC	-1.61893	-0.577273	-0.505967	-0.3684	-0.245189	-0.206038	1.38889	1.41066	-0.189289	-0.17662	-0.188237	-0.171314	-0.155294	-0.10629	-0.11401	-0.102971	-0.0951989	-0.0963115	-0.0885072	-0.0896244	-0.0806647	-0.0795411	-0.0784168	1.86271	-0.0648626	-0.0671297	-0.0603186	-0.050046	-0.0466068	2.03612	-0.0397053	-0.032773							NCF4	PLA2G5																NCF2						NCF1
Nadph Oxidase Complex	GOCC	1.08224	-0.577273	-0.505967	-0.3684	-0.245189	-0.206038	1.38889	-0.199776	-0.189289	-0.17662	-0.188237	-0.171314	-0.155294	-0.10629	-0.11401	-0.102971	-0.0951989	-0.0963115	-0.0885072	-0.0896244	-0.0806647	-0.0795411	-0.0784168	1.86271	-0.0648626	-0.0671297	-0.0603186	-0.050046	-0.0466068	2.03612	-0.0397053	-0.032773	RAC3;RAC2;RAC1						NCF4																	NCF2						NCF1
Omega Peptidase Activity	GOMF	1.08224	-0.577273	-0.505967	-0.3684	-0.245189	-0.206038	-0.208121	-0.199776	-0.189289	-0.17662	-0.188237	1.49077	-0.155294	-0.10629	-0.11401	-0.102971	-0.0951989	-0.0963115	-0.0885072	-0.0896244	-0.0806647	-0.0795411	-0.0784168	-0.0784168	-0.0648626	1.93069	-0.0603186	-0.050046	-0.0466068	2.03612	-0.0397053	-0.032773	ASRGL1;PGPEP1;UCHL1											GGT5														AGA				GGH
Oxidoreductase Activity, Acting On Nad(P)H, Oxygen As Acceptor	GOMF	1.08224	-0.577273	-0.505967	-0.3684	-0.245189	-0.206038	-0.208121	-0.199776	-0.189289	-0.17662	-0.188237	-0.171314	-0.155294	-0.10629	-0.11401	-0.102971	-0.0951989	-0.0963115	-0.0885072	-0.0896244	1.85015	-0.0795411	-0.0784168	1.86271	-0.0648626	-0.0671297	-0.0603186	-0.050046	-0.0466068	2.03612	-0.0397053	-0.032773	CYB5R4;MICAL1;AIFM1																				KMO			NCF2						NCF1
Regulation Of Microtubule Nucleation	GOBP	1.08224	0.77855	0.864852	-0.3684	-0.245189	-0.206038	-0.208121	-0.199776	-0.189289	-0.17662	-0.188237	-0.171314	-0.155294	-0.10629	-0.11401	-0.102971	-0.0951989	1.77	-0.0885072	-0.0896244	-0.0806647	-0.0795411	-0.0784168	-0.0784168	-0.0648626	-0.0671297	-0.0603186	-0.050046	3.4456	-0.0523346	-0.0397053	-0.032773	HSPA1A;HAUS1;EML2	ARHGEF7	MECP2															HSPA1A											HSPA1A;HSPA1B
Glucocorticoid Biosynthesis	WikiPathways	-1.61893	-0.577273	-0.505967	-0.3684	-0.245189	-0.206038	-0.208121	-0.199776	1.43906	-0.17662	-0.188237	-0.171314	1.54062	-0.10629	-0.11401	-0.102971	3.03053	-0.0963115	-0.0885072	-0.0896244	-0.0806647	-0.0795411	-0.0784168	1.86271	-0.0648626	-0.0671297	-0.0603186	2.05463	2.08385	-0.0523346	-0.0397053	-0.032773									AKR1C1				CYP3A4				AKR1C4;AKR1D1							CYP3A4				HSD11B1	AKR1C2
Negative Regulation Of Membrane Permeability	GOBP	1.08224	-0.577273	0.864852	-0.3684	-0.245189	-0.206038	-0.208121	-0.199776	-0.189289	-0.17662	-0.188237	-0.171314	1.54062	-0.10629	-0.11401	-0.102971	-0.0951989	1.77	-0.0885072	-0.0896244	-0.0806647	-0.0795411	1.86271	-0.0784168	-0.0648626	-0.0671297	-0.0603186	-0.050046	2.08385	-0.0523346	-0.0397053	-0.032773	HSPA1A;BCL2L2;HK2		BNIP3										IER3					HSPA1A					FZD9						HSPA1A
Negative Regulation Of Mitochondrial Membrane Permeability	GOBP	1.08224	-0.577273	0.864852	-0.3684	-0.245189	-0.206038	-0.208121	-0.199776	-0.189289	-0.17662	-0.188237	-0.171314	1.54062	-0.10629	-0.11401	-0.102971	-0.0951989	1.77	-0.0885072	-0.0896244	-0.0806647	-0.0795411	1.86271	-0.0784168	-0.0648626	-0.0671297	-0.0603186	-0.050046	2.08385	-0.0523346	-0.0397053	-0.032773	HSPA1A;BCL2L2;HK2		BNIP3										IER3					HSPA1A					FZD9						HSPA1A
Photoreceptor Ribbon Synapse	GOCC	1.08224	-0.577273	-0.505967	-0.3684	-0.245189	-0.206038	-0.208121	1.41066	-0.189289	-0.17662	-0.188237	-0.171314	-0.155294	-0.10629	-0.11401	-0.102971	-0.0951989	-0.0963115	-0.0885072	1.80283	1.85015	-0.0795411	-0.0784168	-0.0784168	-0.0648626	-0.0671297	-0.0603186	-0.050046	2.08385	-0.0523346	-0.0397053	-0.032773	PACSIN1;DAG1;DNM1							DAG1												CDH23	EGFLAM								CPLX3
Chaperone-Mediated Autophagy	GOBP	1.08224	-0.577273	0.864852	-0.3684	-0.245189	-0.206038	-0.208121	-0.199776	-0.189289	-0.17662	-0.188237	-0.171314	-0.155294	-0.10629	-0.11401	-0.102971	-0.0951989	-0.0963115	-0.0885072	1.80283	-0.0806647	-0.0795411	-0.0784168	-0.0784168	-0.0648626	-0.0671297	-0.0603186	-0.050046	2.08385	-0.0523346	-0.0397053	-0.032773	STUB1;ATG5;HSP90AA1		BAG3																	CLU									HSPA8
Protein Phosphatase Activator Activity	GOMF	0.514991	-0.577273	-0.505967	1.06379	-0.245189	-0.206038	-0.208121	-0.199776	-0.189289	-0.17662	-0.188237	-0.171314	-0.155294	-0.10629	-0.11401	-0.102971	-0.0951989	-0.0963115	1.80851	-0.0896244	-0.0806647	-0.0795411	-0.0784168	-0.0784168	-0.0648626	-0.0671297	-0.0603186	-0.050046	2.08385	-0.0523346	2.14853	-0.032773	PPP2R5A;PTPA			PPP2R5D															IGFBP3										PPP4R3A		B3GAT3
Positive Regulation Of Nuclease Activity	GOBP	1.74631	-0.577273	0.864852	-0.3684	-0.245189	-0.206038	-0.208121	-0.199776	-0.189289	-0.17662	1.44198	-0.171314	-0.155294	-0.10629	-0.11401	-0.102971	-0.0951989	1.77	-0.0885072	-0.0896244	-0.0806647	-0.0795411	-0.0784168	-0.0784168	-0.0648626	-0.0671297	-0.0603186	-0.050046	2.08385	-0.0523346	-0.0397053	-0.032773	HSPA1A;AKT1;PCNA;RPS3		PCNA								PRKCD							HSPA1A											HSPA1A
Protein-Dna Complex Disassembly	GOBP	-0.853394	0.77855	-0.505967	1.06379	-0.245189	-0.206038	-0.208121	1.41066	-0.189289	-0.17662	-0.188237	-0.171314	-0.155294	-0.10629	-0.11401	-0.102971	-0.0951989	1.77	-0.0885072	-0.0896244	-0.0806647	-0.0795411	-0.0784168	-0.0784168	-0.0648626	-0.0671297	-0.0603186	-0.050046	2.08385	-0.0523346	-0.0397053	-0.032773	SET	SMARCC1		ARID1A				SSRP1										MYC											HMGA1
Atp-Dependent Dna Damage Sensor Activity	GOMF	-0.853394	0.77855	-0.505967	1.06379	-0.245189	-0.206038	1.38889	-0.199776	-0.189289	-0.17662	-0.188237	-0.171314	-0.155294	-0.10629	-0.11401	-0.102971	-0.0951989	1.77	-0.0885072	-0.0896244	-0.0806647	-0.0795411	-0.0784168	-0.0784168	-0.0648626	-0.0671297	-0.0603186	-0.050046	2.08385	-0.0523346	-0.0397053	-0.032773	DMC1	RAD51		RAD51D			PMS2											RAD51C											MSH2
Androsterone Dehydrogenase Activity	GOMF	0.514991	-0.577273	-0.505967	-0.3684	-0.245189	-0.206038	-0.208121	-0.199776	1.43906	-0.17662	-0.188237	-0.171314	-0.155294	-0.10629	-0.11401	-0.102971	3.03053	-0.0963115	-0.0885072	-0.0896244	-0.0806647	-0.0795411	-0.0784168	-0.0784168	-0.0648626	-0.0671297	-0.0603186	-0.050046	2.08385	-0.0523346	-0.0397053	-0.032773	RDH16;DHRS9								AKR1C1								AKR1C3;AKR1C4												AKR1C2
Positive Regulation Of Isotype Switching To Igg Isotypes	GOBP	-1.61893	1.6593	-0.505967	-0.3684	-0.245189	-0.206038	1.38889	-0.199776	1.43906	-0.17662	1.44198	-0.171314	-0.155294	-0.10629	-0.11401	1.73912	-0.0951989	-0.0963115	-0.0885072	-0.0896244	-0.0806647	-0.0795411	-0.0784168	-0.0784168	-0.0648626	-0.0671297	-0.0603186	-0.050046	2.08385	-0.0523346	-0.0397053	-0.032773		PAXIP1;IL4					PMS2		IL2		IL4					CD28													MSH2
Negative Regulation Of Keratinocyte Differentiation	GOBP	-1.61893	-0.577273	-0.505967	-0.3684	1.29974	-0.206038	-0.208121	1.41066	1.43906	-0.17662	-0.188237	1.49077	-0.155294	-0.10629	1.69135	-0.102971	-0.0951989	-0.0963115	-0.0885072	-0.0896244	-0.0806647	-0.0795411	-0.0784168	-0.0784168	-0.0648626	-0.0671297	-0.0603186	-0.050046	2.08385	-0.0523346	2.14853	-0.032773					REG3G			TP63	EZH2			REG3A			MSX2														SRSF6		REG3G
Nuclear Retinoid X Receptor Binding	GOMF	-1.61893	-0.577273	0.864852	-0.3684	1.29974	-0.206038	2.51033	-0.199776	-0.189289	-0.17662	1.44198	-0.171314	-0.155294	-0.10629	-0.11401	-0.102971	-0.0951989	-0.0963115	-0.0885072	-0.0896244	-0.0806647	-0.0795411	-0.0784168	-0.0784168	-0.0648626	-0.0671297	-0.0603186	-0.050046	2.08385	-0.0523346	-0.0397053	-0.032773			NR1H4		PPARG		VDR;NR0B2				NR1H2																		HMGA1
Oxidoreductase Activity, Acting On A Sulfur Group Of Donors, Nad(P) As Acceptor	GOMF	1.74631	-0.577273	-0.505967	-0.3684	-0.245189	-0.206038	-0.208121	-0.199776	-0.189289	-0.17662	-0.188237	-0.171314	-0.155294	-0.10629	-0.11401	-0.102971	-0.0951989	-0.0963115	-0.0885072	-0.0896244	-0.0806647	-0.0795411	-0.0784168	-0.0784168	-0.0648626	-0.0671297	-0.0603186	-0.050046	2.08385	-0.0523346	-0.0397053	-0.032773	DLD;TXNRD1;PGK1;PRDX3																												GSR
Regulation Of Follicle-Stimulating Hormone Secretion	GOBP	1.08224	0.77855	0.864852	-0.3684	-0.245189	2.51759	-0.208121	-0.199776	1.43906	-0.17662	-0.188237	-0.171314	-0.155294	1.72433	-0.11401	-0.102971	-0.0951989	-0.0963115	-0.0885072	-0.0896244	-0.0806647	-0.0795411	-0.0784168	-0.0784168	1.94549	-0.0671297	-0.0603186	2.05463	-0.0466068	-0.0523346	-0.0397053	-0.032773	SMAD4;INHBA;INHA	INHBB	INHA			INHBB;INHBA			LEP					INHBA											FOXL2			INHBA
Positive Regulation Of Follicle-Stimulating Hormone Secretion	GOBP	1.08224	0.77855	0.864852	-0.3684	-0.245189	2.51759	-0.208121	-0.199776	1.43906	-0.17662	-0.188237	-0.171314	-0.155294	1.72433	-0.11401	-0.102971	-0.0951989	-0.0963115	-0.0885072	-0.0896244	-0.0806647	-0.0795411	-0.0784168	-0.0784168	1.94549	-0.0671297	-0.0603186	2.05463	-0.0466068	-0.0523346	-0.0397053	-0.032773	SMAD4;INHBA;INHA	INHBB	INHA			INHBB;INHBA			LEP					INHBA											FOXL2			INHBA
Leukocyte Chemotaxis Involved In Inflammatory Response	GOBP	-0.853394	-0.577273	-0.505967	-0.3684	1.29974	1.39426	-0.208121	-0.199776	1.43906	-0.17662	-0.188237	-0.171314	-0.155294	-0.10629	-0.11401	-0.102971	-0.0951989	-0.0963115	-0.0885072	-0.0896244	-0.0806647	-0.0795411	-0.0784168	-0.0784168	1.94549	-0.0671297	-0.0603186	2.05463	-0.0466068	-0.0523346	-0.0397053	-0.032773	MDK				ALOX5	SLAMF1			LBP																PTN			SLAMF8
Chitin Binding	GOMF	-1.61893	0.77855	-0.505967	-0.3684	-0.245189	-0.206038	-0.208121	-0.199776	-0.189289	1.47507	-0.188237	-0.171314	-0.155294	-0.10629	-0.11401	-0.102971	-0.0951989	-0.0963115	-0.0885072	1.80283	-0.0806647	-0.0795411	-0.0784168	-0.0784168	-0.0648626	-0.0671297	-0.0603186	2.05463	-0.0466068	-0.0523346	-0.0397053	-0.032773		CHI3L2								CHIT1										FIBCD1								CHI3L1
Aryl Sulfotransferase Activity	GOMF	1.08224	0.77855	-0.505967	-0.3684	-0.245189	-0.206038	-0.208121	-0.199776	-0.189289	-0.17662	-0.188237	-0.171314	-0.155294	-0.10629	-0.11401	-0.102971	-0.0951989	-0.0963115	-0.0885072	1.80283	-0.0806647	-0.0795411	-0.0784168	-0.0784168	-0.0648626	-0.0671297	-0.0603186	2.05463	-0.0466068	-0.0523346	-0.0397053	-0.032773	SULT1A3;SULT1E1;SULT1A1	SULT1C2																		SULT1B1								SULT1E1
Tamoxifen Metabolism	WikiPathways	0.514991	-0.577273	-0.505967	-0.3684	-0.245189	-0.206038	-0.208121	-0.199776	-0.189289	-0.17662	-0.188237	-0.171314	1.54062	-0.10629	-0.11401	-0.102971	3.03053	-0.0963115	1.80851	-0.0896244	-0.0806647	-0.0795411	-0.0784168	1.86271	-0.0648626	-0.0671297	-0.0603186	2.05463	-0.0466068	-0.0523346	-0.0397053	-0.032773	SULT1E1;SULT1A1												CYP3A4				CYP2C19;SULT2A1		UGT1A8					CYP3A4				SULT1E1
Estrogen Metabolism	WikiPathways	0.514991	-0.577273	-0.505967	-0.3684	1.29974	-0.206038	-0.208121	-0.199776	-0.189289	-0.17662	-0.188237	-0.171314	1.54062	-0.10629	-0.11401	-0.102971	1.77533	-0.0963115	1.80851	-0.0896244	-0.0806647	-0.0795411	-0.0784168	1.86271	-0.0648626	-0.0671297	-0.0603186	2.05463	-0.0466068	-0.0523346	-0.0397053	-0.032773	SULT1E1;HSD17B10				HSD17B1								CYP3A4				CYP2C19		UGT1A8					CYP3A4				SULT1E1
Mammary Gland Development Pathway Involution Stage 4 Of 4	WikiPathways	-0.853394	-0.577273	-0.505967	1.06379	-0.245189	-0.206038	-0.208121	-0.199776	-0.189289	-0.17662	-0.188237	-0.171314	-0.155294	-0.10629	1.69135	1.73912	-0.0951989	1.77	-0.0885072	-0.0896244	-0.0806647	-0.0795411	-0.0784168	-0.0784168	-0.0648626	-0.0671297	-0.0603186	2.05463	-0.0466068	-0.0523346	-0.0397053	-0.032773	STAT3			STAT3											MMP9	IL6ST		MYC										CHI3L1
Endocrine Hormone Secretion	GOBP	1.08224	0.77855	0.864852	-0.3684	-0.245189	2.51759	-0.208121	-0.199776	-0.189289	-0.17662	-0.188237	-0.171314	2.7151	2.96205	-0.11401	-0.102971	-0.0951989	1.77	-0.0885072	-0.0896244	-0.0806647	-0.0795411	-0.0784168	-0.0784168	-0.0648626	-0.0671297	-0.0603186	2.05463	-0.0466068	-0.0523346	-0.0397053	-0.032773	INHBA;FZD4;GHRL	GHRL	TBX3			INHBA;SELENOM							CGA;GHRL	INHBA;CGA				CGA										INHBA
Oxidoreductase Activity, Acting On A Sulfur Group Of Donors, Disulfide As Acceptor	GOMF	0.514991	0.77855	-0.505967	-0.3684	-0.245189	-0.206038	-0.208121	1.41066	-0.189289	-0.17662	-0.188237	-0.171314	-0.155294	-0.10629	-0.11401	-0.102971	-0.0951989	1.77	-0.0885072	-0.0896244	-0.0806647	-0.0795411	-0.0784168	-0.0784168	-0.0648626	-0.0671297	-0.0603186	2.05463	-0.0466068	-0.0523346	-0.0397053	-0.032773	TXNDC12;DNAJC10	MSRB1						MSRB3										MSRB2										MSRA
Cellular Response To Follicle-Stimulating Hormone Stimulus	GOBP	0.514991	-0.577273	-0.505967	-0.3684	-0.245189	1.39426	-0.208121	1.41066	-0.189289	1.47507	-0.188237	-0.171314	-0.155294	1.72433	-0.11401	1.73912	-0.0951989	-0.0963115	-0.0885072	-0.0896244	-0.0806647	-0.0795411	-0.0784168	-0.0784168	-0.0648626	-0.0671297	-0.0603186	2.05463	-0.0466068	-0.0523346	-0.0397053	-0.032773	INHBA;GCLM					INHBA		EDN1		EFNA5				INHBA		NOTCH1												INHBA
Chloride Ion Homeostasis	GOBP	-1.61893	-0.577273	0.864852	1.06379	-0.245189	1.39426	-0.208121	1.41066	-0.189289	-0.17662	-0.188237	-0.171314	-0.155294	-0.10629	-0.11401	1.73912	-0.0951989	-0.0963115	-0.0885072	-0.0896244	-0.0806647	-0.0795411	-0.0784168	-0.0784168	-0.0648626	-0.0671297	-0.0603186	2.05463	-0.0466068	-0.0523346	-0.0397053	-0.032773			FASLG	WNK1		TBXAS1		CA12								UMOD												KCNE3
Negative Regulation Of Cellular Response To Vascular Endothelial Growth Factor Stimulus	GOBP	-0.853394	-0.577273	0.864852	-0.3684	-0.245189	-0.206038	-0.208121	-0.199776	-0.189289	-0.17662	-0.188237	-0.171314	-0.155294	-0.10629	-0.11401	1.73912	-0.0951989	-0.0963115	-0.0885072	-0.0896244	-0.0806647	1.85639	-0.0784168	-0.0784168	-0.0648626	-0.0671297	-0.0603186	2.05463	-0.0466068	-0.0523346	2.14853	-0.032773	DCN		IL12A													SEMA6A						IL12B						IL12A			XDH
Negative Regulation Of Vascular Endothelial Growth Factor Signaling Pathway	GOBP	-0.853394	-0.577273	0.864852	-0.3684	-0.245189	-0.206038	-0.208121	-0.199776	-0.189289	-0.17662	-0.188237	-0.171314	-0.155294	-0.10629	-0.11401	1.73912	-0.0951989	-0.0963115	-0.0885072	-0.0896244	-0.0806647	1.85639	-0.0784168	-0.0784168	-0.0648626	-0.0671297	-0.0603186	2.05463	-0.0466068	-0.0523346	2.14853	-0.032773	DCN		IL12A													SEMA6A						IL12B						IL12A			XDH
Lipid Export From Cell	GOBP	1.74631	0.77855	-0.505967	-0.3684	-0.245189	2.51759	-0.208121	-0.199776	1.43906	-0.17662	-0.188237	-0.171314	1.54062	1.72433	-0.11401	-0.102971	-0.0951989	-0.0963115	-0.0885072	-0.0896244	-0.0806647	-0.0795411	-0.0784168	-0.0784168	-0.0648626	-0.0671297	-0.0603186	2.05463	-0.0466068	-0.0523346	-0.0397053	-0.032773	INHBA;FZD4;GHRL;PTGS2	GHRL				INHBA;SELENOM			LEP				GHRL	INHBA														INHBA
