## Supplementary material for "Network-based Plasma Proteomics Reveals Molecular Overlap Between Physical Activity and Dementia Risk": Suppmentary Tables (part 8 of 13)

### Sheet: 5. Module GO (continued)
Supplementary Table 5. Plasma Network Module GO Term Enrichment
Golgi Medial Cisterna	GOCC	-0.853394	1.6593	-0.505967	-0.3684	-0.245189	-0.206038	-0.208121	-0.199776	-0.189289	-0.17662	-0.188237	-0.171314	1.54062	1.72433	-0.11401	-0.102971	-0.0951989	-0.0963115	-0.0885072	-0.0896244	-0.0806647	-0.0795411	-0.0784168	-0.0784168	-0.0648626	-0.0671297	-0.0603186	2.05463	-0.0466068	-0.0523346	-0.0397053	-0.032773	ST6GAL1	GOSR1;B3GALT6											YIPF6	ST3GAL1														HID1
Response To Oxygen-Glucose Deprivation	GOBP	0.514991	-0.577273	1.78447	-0.3684	-0.245189	1.39426	-0.208121	-0.199776	-0.189289	-0.17662	2.5821	-0.171314	-0.155294	1.72433	-0.11401	-0.102971	-0.0951989	-0.0963115	-0.0885072	-0.0896244	-0.0806647	-0.0795411	-0.0784168	-0.0784168	-0.0648626	-0.0671297	-0.0603186	2.05463	-0.0466068	-0.0523346	-0.0397053	-0.032773	INHBA;MAP1LC3A		NPPC;BNIP3			INHBA					BECN1;SOX2			INHBA														INHBA
Positive Regulation Of Extrinsic Apoptotic Signaling Pathway In Absence Of Ligand	GOBP	2.47857	-0.577273	-0.505967	1.06379	-0.245189	1.39426	-0.208121	-0.199776	-0.189289	-0.17662	-0.188237	-0.171314	-0.155294	1.72433	-0.11401	-0.102971	-0.0951989	-0.0963115	-0.0885072	-0.0896244	-0.0806647	-0.0795411	-0.0784168	-0.0784168	-0.0648626	-0.0671297	-0.0603186	2.05463	-0.0466068	-0.0523346	-0.0397053	-0.032773	PPP2R1A;INHBA;WWOX;CTNNA1;HTRA2			CTNNA1		INHBA								INHBA														INHBA
Regulation Of Peroxisome Proliferator Activated Receptor Signaling Pathway	GOBP	-1.61893	-0.577273	0.864852	-0.3684	1.29974	-0.206038	-0.208121	-0.199776	1.43906	-0.17662	-0.188237	-0.171314	1.54062	-0.10629	-0.11401	-0.102971	-0.0951989	-0.0963115	-0.0885072	-0.0896244	-0.0806647	-0.0795411	-0.0784168	-0.0784168	-0.0648626	-0.0671297	-0.0603186	2.05463	-0.0466068	-0.0523346	-0.0397053	-0.032773			BMP2		SIRT1				LEP				LMO3															ALOX15B
Estrogen Metabolism	WikiPathways	1.08224	0.77855	-0.505967	-0.3684	-0.245189	-0.206038	1.38889	-0.199776	-0.189289	-0.17662	-0.188237	-0.171314	1.54062	-0.10629	-0.11401	-0.102971	-0.0951989	-0.0963115	-0.0885072	-0.0896244	-0.0806647	-0.0795411	-0.0784168	1.86271	-0.0648626	-0.0671297	-0.0603186	2.05463	-0.0466068	-0.0523346	-0.0397053	-0.032773	SULT1E1;UGT1A1;SULT1A1	GSTM1					NQO1						CYP3A4											CYP3A4				SULT1E1
Maintenance Of Apical/Basal Cell Polarity	GOBP	0.514991	-0.577273	0.864852	-0.3684	-0.245189	1.39426	1.38889	-0.199776	-0.189289	-0.17662	1.44198	-0.171314	-0.155294	-0.10629	-0.11401	-0.102971	-0.0951989	-0.0963115	-0.0885072	-0.0896244	-0.0806647	-0.0795411	-0.0784168	-0.0784168	-0.0648626	-0.0671297	-0.0603186	2.05463	-0.0466068	-0.0523346	-0.0397053	-0.032773	LIN7B;PDCD6IP		PDZD11			LIN7A	LIN7C				WNT11																	LIN7A
Maintenance Of Epithelial Cell Apical/Basal Polarity	GOBP	0.514991	-0.577273	0.864852	-0.3684	-0.245189	1.39426	1.38889	-0.199776	-0.189289	-0.17662	1.44198	-0.171314	-0.155294	-0.10629	-0.11401	-0.102971	-0.0951989	-0.0963115	-0.0885072	-0.0896244	-0.0806647	-0.0795411	-0.0784168	-0.0784168	-0.0648626	-0.0671297	-0.0603186	2.05463	-0.0466068	-0.0523346	-0.0397053	-0.032773	LIN7B;PDCD6IP		PDZD11			LIN7A	LIN7C				WNT11																	LIN7A
Ephrinb-Ephb Pathway	PATHWAY INTERACTION DATABASE NCI-NATURE CURATED DATA	-0.853394	-0.577273	-0.505967	-0.3684	-0.245189	3.50204	-0.208121	1.41066	-0.189289	2.62677	-0.188237	-0.171314	-0.155294	-0.10629	-0.11401	-0.102971	-0.0951989	-0.0963115	-0.0885072	-0.0896244	-0.0806647	-0.0795411	-0.0784168	-0.0784168	-0.0648626	-0.0671297	-0.0603186	2.05463	-0.0466068	-0.0523346	-0.0397053	-0.032773	EFNB1					EFNB2;EPHB4;EPHB3		EFNB2		EPHB1;EPHB2																		EFNB1
Positive Regulation Of Natural Killer Cell Mediated Cytotoxicity Directed Against Tumor Cell Target	GOBP	-0.853394	0.77855	0.864852	-0.3684	-0.245189	-0.206038	-0.208121	1.41066	-0.189289	1.47507	-0.188237	-0.171314	-0.155294	-0.10629	-0.11401	-0.102971	-0.0951989	-0.0963115	-0.0885072	-0.0896244	-0.0806647	1.85639	-0.0784168	-0.0784168	-0.0648626	-0.0671297	-0.0603186	2.05463	-0.0466068	-0.0523346	-0.0397053	-0.032773	CD226	NECTIN2	IL12A					CD226		CRTAM												IL12B						IL12A
Negative Regulation Of Blood Vessel Endothelial Cell Proliferation Involved In Sprouting Angiogenesis	GOBP	-0.853394	-0.577273	0.864852	1.06379	-0.245189	-0.206038	-0.208121	-0.199776	-0.189289	1.47507	-0.188237	-0.171314	-0.155294	-0.10629	-0.11401	-0.102971	-0.0951989	-0.0963115	-0.0885072	-0.0896244	-0.0806647	1.85639	-0.0784168	-0.0784168	-0.0648626	-0.0671297	-0.0603186	2.05463	-0.0466068	-0.0523346	-0.0397053	-0.032773	MMRN2		IL12A	THBS1						DLL4												IL12B						IL12A
Negative Regulation Of Cardiac Muscle Cell Proliferation	GOBP	0.514991	-0.577273	-0.505967	-0.3684	-0.245189	-0.206038	1.38889	-0.199776	1.43906	-0.17662	-0.188237	-0.171314	-0.155294	-0.10629	-0.11401	-0.102971	-0.0951989	-0.0963115	-0.0885072	-0.0896244	-0.0806647	-0.0795411	-0.0784168	-0.0784168	-0.0648626	-0.0671297	-0.0603186	2.05463	-0.0466068	-0.0523346	-0.0397053	-0.032773	VGLL4;NOG						JARID2		MAPK11																			RBP4
Interleukin 1 Induced Activation Of Nf Kb	WikiPathways	1.74631	-0.577273	-0.505967	1.06379	-0.245189	-0.206038	-0.208121	-0.199776	1.43906	-0.17662	-0.188237	-0.171314	-0.155294	-0.10629	-0.11401	-0.102971	-0.0951989	-0.0963115	-0.0885072	-0.0896244	-0.0806647	-0.0795411	-0.0784168	-0.0784168	-0.0648626	-0.0671297	-0.0603186	2.05463	-0.0466068	-0.0523346	-0.0397053	-0.032773	UBE2V1;SQSTM1;PRKCZ;NFKB1			IL1A					TIFA																			SQSTM1
Positive Regulation Of Smooth Muscle Cell Apoptotic Process	GOBP	-0.853394	-0.577273	1.78447	-0.3684	1.29974	-0.206038	1.38889	-0.199776	-0.189289	-0.17662	-0.188237	-0.171314	-0.155294	-0.10629	-0.11401	-0.102971	-0.0951989	-0.0963115	-0.0885072	-0.0896244	-0.0806647	1.85639	-0.0784168	-0.0784168	-0.0648626	-0.0671297	-0.0603186	2.05463	-0.0466068	-0.0523346	-0.0397053	-0.032773	IFNG		IL12A;PDCD4		PPARG		IFNG															IL12B						IL12A
Ubiquitin-Dependent Protein Binding	GOMF	2.47857	-0.577273	-0.505967	-0.3684	-0.245189	-0.206038	1.38889	-0.199776	-0.189289	-0.17662	-0.188237	-0.171314	-0.155294	-0.10629	-0.11401	-0.102971	-0.0951989	-0.0963115	-0.0885072	-0.0896244	-0.0806647	-0.0795411	-0.0784168	-0.0784168	-0.0648626	-0.0671297	-0.0603186	2.05463	-0.0466068	-0.0523346	-0.0397053	-0.032773	DNAJB2;SQSTM1;USP15;VCP;IDE						JARID2																					SQSTM1
Aminoacyl-Trna Synthetase Multienzyme Complex	GOCC	2.47857	-0.577273	-0.505967	-0.3684	-0.245189	-0.206038	-0.208121	-0.199776	-0.189289	-0.17662	-0.188237	-0.171314	-0.155294	-0.10629	-0.11401	-0.102971	-0.0951989	-0.0963115	-0.0885072	-0.0896244	-0.0806647	-0.0795411	-0.0784168	-0.0784168	-0.0648626	-0.0671297	-0.0603186	2.05463	-0.0466068	-0.0523346	-0.0397053	-0.032773	DARS1;KARS1;EEF1E1;MARS1;AIMP1																											IARS1
Aminoacyl-Trna Metabolism Involved In Translational Fidelity	GOBP	1.74631	0.77855	-0.505967	-0.3684	-0.245189	-0.206038	-0.208121	-0.199776	-0.189289	-0.17662	-0.188237	-0.171314	-0.155294	-0.10629	-0.11401	-0.102971	-0.0951989	-0.0963115	-0.0885072	-0.0896244	-0.0806647	-0.0795411	-0.0784168	-0.0784168	-0.0648626	-0.0671297	-0.0603186	2.05463	-0.0466068	-0.0523346	-0.0397053	-0.032773	AARS1;VARS1;DTD2;DTD1	AARSD1																										IARS1
Regulation Of Translational Fidelity	GOMF	1.74631	0.77855	-0.505967	-0.3684	-0.245189	-0.206038	-0.208121	-0.199776	-0.189289	-0.17662	-0.188237	-0.171314	-0.155294	-0.10629	-0.11401	-0.102971	-0.0951989	-0.0963115	-0.0885072	-0.0896244	-0.0806647	-0.0795411	-0.0784168	-0.0784168	-0.0648626	-0.0671297	-0.0603186	2.05463	-0.0466068	-0.0523346	-0.0397053	-0.032773	AARS1;VARS1;DTD2;DTD1	AARSD1																										IARS1
Aminoacyl-Trna Editing Activity	GOMF	1.74631	0.77855	-0.505967	-0.3684	-0.245189	-0.206038	-0.208121	-0.199776	-0.189289	-0.17662	-0.188237	-0.171314	-0.155294	-0.10629	-0.11401	-0.102971	-0.0951989	-0.0963115	-0.0885072	-0.0896244	-0.0806647	-0.0795411	-0.0784168	-0.0784168	-0.0648626	-0.0671297	-0.0603186	2.05463	-0.0466068	-0.0523346	-0.0397053	-0.032773	AARS1;VARS1;DTD2;DTD1	AARSD1																										IARS1
Aminoacyl-Trna Metabolism Involved In Translational Fidelity	GOMF	1.74631	0.77855	-0.505967	-0.3684	-0.245189	-0.206038	-0.208121	-0.199776	-0.189289	-0.17662	-0.188237	-0.171314	-0.155294	-0.10629	-0.11401	-0.102971	-0.0951989	-0.0963115	-0.0885072	-0.0896244	-0.0806647	-0.0795411	-0.0784168	-0.0784168	-0.0648626	-0.0671297	-0.0603186	2.05463	-0.0466068	-0.0523346	-0.0397053	-0.032773	AARS1;VARS1;DTD2;DTD1	AARSD1																										IARS1
Risc Complex Assembly	GOBP	0.514991	-0.577273	-0.505967	1.06379	-0.245189	-0.206038	-0.208121	-0.199776	-0.189289	-0.17662	-0.188237	-0.171314	-0.155294	-0.10629	2.91775	-0.102971	-0.0951989	-0.0963115	-0.0885072	1.80283	-0.0806647	-0.0795411	-0.0784168	-0.0784168	-0.0648626	-0.0671297	1.9765	-0.050046	-0.0466068	-0.0523346	-0.0397053	-0.032773	AGO1;AGO3			TARBP2											AGO1;AGO2					DHX9							PRKRA
Risc-Loading Complex	GOCC	0.514991	-0.577273	-0.505967	1.06379	-0.245189	-0.206038	-0.208121	-0.199776	-0.189289	-0.17662	-0.188237	-0.171314	-0.155294	-0.10629	2.91775	-0.102971	-0.0951989	-0.0963115	-0.0885072	1.80283	-0.0806647	-0.0795411	-0.0784168	-0.0784168	-0.0648626	-0.0671297	1.9765	-0.050046	-0.0466068	-0.0523346	-0.0397053	-0.032773	AGO1;AGO3			TARBP2											AGO1;AGO2					DHX9							PRKRA
Gtpase Activating Protein Binding	GOMF	0.514991	-0.577273	0.864852	-0.3684	-0.245189	1.39426	-0.208121	-0.199776	-0.189289	-0.17662	2.5821	1.49077	-0.155294	-0.10629	-0.11401	-0.102971	-0.0951989	-0.0963115	-0.0885072	1.80283	-0.0806647	-0.0795411	-0.0784168	-0.0784168	-0.0648626	-0.0671297	1.9765	-0.050046	-0.0466068	-0.0523346	-0.0397053	-0.032773	PIN1;NKIRAS2		RGS14			CDH1					PIN1;CDH1	PLCD1								CDH1							NKIRAS1
Copii Vesicle Coat	GOCC	-0.853394	-0.577273	-0.505967	-0.3684	1.29974	-0.206038	-0.208121	-0.199776	-0.189289	-0.17662	1.44198	-0.171314	-0.155294	-0.10629	-0.11401	-0.102971	-0.0951989	-0.0963115	-0.0885072	1.80283	-0.0806647	-0.0795411	-0.0784168	1.86271	-0.0648626	-0.0671297	1.9765	-0.050046	-0.0466068	-0.0523346	-0.0397053	-0.032773	SAR1A				SAR1B						PDCD6									SEC13				PEF1			SAR1B
Pre-Mirna Binding	GOMF	0.514991	-0.577273	-0.505967	1.06379	-0.245189	-0.206038	1.38889	-0.199776	-0.189289	-0.17662	-0.188237	-0.171314	-0.155294	-0.10629	-0.11401	-0.102971	-0.0951989	-0.0963115	1.80851	-0.0896244	-0.0806647	-0.0795411	-0.0784168	-0.0784168	-0.0648626	-0.0671297	1.9765	-0.050046	-0.0466068	-0.0523346	-0.0397053	-0.032773	TRUB1;RAN			TARBP2			XPO5												BCDIN3D								PRKRA
Intracellular Transport Of Virus	GOBP	0.514991	0.77855	-0.505967	-0.3684	-0.245189	-0.206038	-0.208121	-0.199776	-0.189289	-0.17662	-0.188237	-0.171314	-0.155294	-0.10629	-0.11401	-0.102971	-0.0951989	1.77	-0.0885072	-0.0896244	-0.0806647	-0.0795411	-0.0784168	-0.0784168	-0.0648626	-0.0671297	1.9765	-0.050046	-0.0466068	-0.0523346	-0.0397053	-0.032773	KPNA6;NMT2	DYNLT1																CLEC4M									KPNA2
Host Cellular Component	GOCC	0.514991	0.77855	-0.505967	-0.3684	-0.245189	-0.206038	-0.208121	-0.199776	-0.189289	-0.17662	-0.188237	-0.171314	-0.155294	-0.10629	-0.11401	-0.102971	-0.0951989	1.77	-0.0885072	-0.0896244	-0.0806647	-0.0795411	-0.0784168	-0.0784168	-0.0648626	-0.0671297	1.9765	-0.050046	-0.0466068	-0.0523346	-0.0397053	-0.032773	KPNA6;NMT2	DYNLT1																CLEC4M									KPNA2
Host Cell	GOCC	0.514991	0.77855	-0.505967	-0.3684	-0.245189	-0.206038	-0.208121	-0.199776	-0.189289	-0.17662	-0.188237	-0.171314	-0.155294	-0.10629	-0.11401	-0.102971	-0.0951989	1.77	-0.0885072	-0.0896244	-0.0806647	-0.0795411	-0.0784168	-0.0784168	-0.0648626	-0.0671297	1.9765	-0.050046	-0.0466068	-0.0523346	-0.0397053	-0.032773	KPNA6;NMT2	DYNLT1																CLEC4M									KPNA2
Fmn Binding	GOMF	-0.853394	0.77855	0.864852	-0.3684	-0.245189	-0.206038	-0.208121	-0.199776	-0.189289	-0.17662	-0.188237	-0.171314	-0.155294	-0.10629	-0.11401	-0.102971	3.03053	-0.0963115	-0.0885072	-0.0896244	-0.0806647	-0.0795411	-0.0784168	-0.0784168	-0.0648626	-0.0671297	1.9765	-0.050046	-0.0466068	-0.0523346	-0.0397053	-0.032773	PNPO	DUS2	NOS3														HAO1;POR										PPCDC
Sarcosine Oncometabolite Pathway	SMPDB	0.514991	-0.577273	-0.505967	-0.3684	-0.245189	-0.206038	-0.208121	-0.199776	1.43906	-0.17662	1.44198	-0.171314	-0.155294	-0.10629	-0.11401	-0.102971	1.77533	-0.0963115	-0.0885072	-0.0896244	-0.0806647	-0.0795411	-0.0784168	-0.0784168	-0.0648626	-0.0671297	1.9765	-0.050046	-0.0466068	-0.0523346	-0.0397053	-0.032773	SHMT1;SHMT2								ALDH7A1		MAT2A						GNMT										MAT2B
Interleukin-27-Mediated Signaling Pathway	GOBP	-0.853394	-0.577273	-0.505967	-0.3684	-0.245189	-0.206038	-0.208121	-0.199776	-0.189289	-0.17662	-0.188237	-0.171314	-0.155294	-0.10629	-0.11401	2.9819	-0.0951989	-0.0963115	-0.0885072	-0.0896244	-0.0806647	1.85639	-0.0784168	1.86271	-0.0648626	-0.0671297	1.9765	-0.050046	-0.0466068	-0.0523346	-0.0397053	-0.032773	STAT1															IL6ST;IL27RA						MX1		OASL			OAS1
Phosphatidylcholine Biosynthetic Process	GOBP	0.514991	-0.577273	-0.505967	-0.3684	-0.245189	-0.206038	-0.208121	-0.199776	1.43906	-0.17662	-0.188237	-0.171314	-0.155294	-0.10629	-0.11401	1.73912	-0.0951989	-0.0963115	-0.0885072	-0.0896244	-0.0806647	-0.0795411	-0.0784168	-0.0784168	-0.0648626	-0.0671297	1.9765	-0.050046	-0.0466068	-0.0523346	-0.0397053	-0.032773	CHKB;LCAT								CHKB							APOA2											PCYT1A
Coenzyme A Biosynthetic Process	GOBP	1.74631	-0.577273	-0.505967	-0.3684	-0.245189	-0.206038	-0.208121	-0.199776	-0.189289	-0.17662	-0.188237	-0.171314	1.54062	-0.10629	-0.11401	-0.102971	-0.0951989	-0.0963115	-0.0885072	-0.0896244	-0.0806647	-0.0795411	-0.0784168	-0.0784168	-0.0648626	-0.0671297	1.9765	-0.050046	-0.0466068	-0.0523346	-0.0397053	-0.032773	PANK3;PPCS;ACAT1;COASY												PANK1														PPCDC
Stress-Induced Premature Senescence	GOBP	1.08224	-0.577273	-0.505967	-0.3684	1.29974	-0.206038	-0.208121	1.41066	-0.189289	-0.17662	-0.188237	-0.171314	-0.155294	-0.10629	-0.11401	-0.102971	-0.0951989	-0.0963115	-0.0885072	-0.0896244	1.85015	-0.0795411	-0.0784168	-0.0784168	-0.0648626	-0.0671297	1.9765	-0.050046	-0.0466068	-0.0523346	-0.0397053	-0.032773	CDKN1A;MAPKAPK5;MAPK14				SIRT1			WNT16													PLA2R1						MAPKAPK5
Intracellular Potassium Ion Homeostasis	GOBP	-0.853394	-0.577273	-0.505967	1.06379	-0.245189	-0.206038	2.51033	-0.199776	-0.189289	-0.17662	-0.188237	1.49077	-0.155294	-0.10629	-0.11401	-0.102971	-0.0951989	-0.0963115	-0.0885072	-0.0896244	-0.0806647	-0.0795411	-0.0784168	-0.0784168	-0.0648626	-0.0671297	1.9765	-0.050046	-0.0466068	-0.0523346	-0.0397053	-0.032773	FXYD2			KCTD7			KCTD7;ATP1B3					ATP1B2															ATP4B
Nls-Bearing Protein Import Into Nucleus	GOBP	0.514991	-0.577273	-0.505967	2.06522	-0.245189	-0.206038	1.38889	-0.199776	-0.189289	-0.17662	-0.188237	-0.171314	-0.155294	-0.10629	-0.11401	-0.102971	-0.0951989	-0.0963115	-0.0885072	-0.0896244	-0.0806647	-0.0795411	-0.0784168	-0.0784168	-0.0648626	-0.0671297	1.9765	-0.050046	-0.0466068	-0.0523346	-0.0397053	-0.032773	KPNA6;KPNB1			KPNA4;KPNA1			NUP35																				KPNA2
Sodium Ion Export Across Plasma Membrane	GOBP	-0.853394	-0.577273	0.864852	-0.3684	-0.245189	-0.206038	1.38889	-0.199776	-0.189289	-0.17662	-0.188237	1.49077	-0.155294	-0.10629	-0.11401	-0.102971	-0.0951989	-0.0963115	-0.0885072	-0.0896244	-0.0806647	-0.0795411	-0.0784168	-0.0784168	-0.0648626	-0.0671297	1.9765	-0.050046	-0.0466068	-0.0523346	-0.0397053	-0.032773	FXYD2		NPPA				ATP1B3					ATP1B2															ATP4B
Cation-Transporting Atpase Complex	GOCC	-0.853394	-0.577273	-0.505967	-0.3684	-0.245189	-0.206038	1.38889	-0.199776	-0.189289	-0.17662	-0.188237	1.49077	-0.155294	-0.10629	-0.11401	-0.102971	-0.0951989	-0.0963115	-0.0885072	-0.0896244	-0.0806647	-0.0795411	-0.0784168	-0.0784168	-0.0648626	-0.0671297	1.9765	-0.050046	-0.0466068	-0.0523346	-0.0397053	-0.032773	FXYD2						ATP1B3					ATP1B2															ATP4B
Sodium:Potassium-Exchanging Atpase Complex	GOCC	-0.853394	-0.577273	-0.505967	-0.3684	-0.245189	-0.206038	1.38889	-0.199776	-0.189289	-0.17662	-0.188237	1.49077	-0.155294	-0.10629	-0.11401	-0.102971	-0.0951989	-0.0963115	-0.0885072	-0.0896244	-0.0806647	-0.0795411	-0.0784168	-0.0784168	-0.0648626	-0.0671297	1.9765	-0.050046	-0.0466068	-0.0523346	-0.0397053	-0.032773	FXYD2						ATP1B3					ATP1B2															ATP4B
Dynein Axonemal Particle	GOCC	1.08224	0.77855	0.864852	-0.3684	-0.245189	-0.206038	-0.208121	-0.199776	-0.189289	-0.17662	-0.188237	-0.171314	-0.155294	-0.10629	-0.11401	-0.102971	-0.0951989	-0.0963115	-0.0885072	-0.0896244	-0.0806647	-0.0795411	-0.0784168	-0.0784168	-0.0648626	-0.0671297	1.9765	-0.050046	-0.0466068	-0.0523346	-0.0397053	-0.032773	RUVBL1;HSP90AB1;STIP1	DNAI1	DNALI1																								WDR18
Phosphatidylcholine Catabolic Process	GOBP	-0.853394	-0.577273	-0.505967	-0.3684	-0.245189	-0.206038	-0.208121	1.41066	-0.189289	-0.17662	-0.188237	-0.171314	-0.155294	-0.10629	-0.11401	-0.102971	-0.0951989	-0.0963115	-0.0885072	-0.0896244	-0.0806647	-0.0795411	-0.0784168	-0.0784168	3.25917	-0.0671297	-0.0603186	-0.050046	-0.0466068	-0.0523346	2.14853	-0.032773	PLA2G4A							PLA2G5																	ENPP2;PLA2G7						PNLIPRP2
Cerebellar Granular Layer Development	GOBP	0.514991	-0.577273	0.864852	2.06522	-0.245189	-0.206038	-0.208121	-0.199776	-0.189289	-0.17662	-0.188237	-0.171314	-0.155294	-0.10629	-0.11401	-0.102971	-0.0951989	-0.0963115	-0.0885072	-0.0896244	-0.0806647	-0.0795411	1.86271	-0.0784168	1.94549	-0.0671297	-0.0603186	-0.050046	-0.0466068	-0.0523346	-0.0397053	-0.032773	SERPINE2;MDK		WNT7A	OPHN1;SERPINE2																			GRID2		CBLN1
Detection Of Temperature Stimulus Involved In Sensory Perception Of Pain	GOBP	0.514991	-0.577273	-0.505967	-0.3684	-0.245189	-0.206038	-0.208121	-0.199776	-0.189289	1.47507	1.44198	-0.171314	-0.155294	-0.10629	1.69135	-0.102971	-0.0951989	-0.0963115	-0.0885072	1.80283	-0.0806647	-0.0795411	-0.0784168	-0.0784168	1.94549	-0.0671297	-0.0603186	-0.050046	-0.0466068	-0.0523346	-0.0397053	-0.032773	HTR2A;LXN									EPHB1	NTRK1				CXCL12					COMT					CXCL12
Positive Regulation Of Wnt Signaling Pathway, Planar Cell Polarity Pathway	GOBP	0.514991	-0.577273	0.864852	-0.3684	-0.245189	-0.206038	-0.208121	-0.199776	-0.189289	-0.17662	-0.188237	1.49077	-0.155294	-0.10629	-0.11401	-0.102971	-0.0951989	-0.0963115	-0.0885072	1.80283	-0.0806647	-0.0795411	-0.0784168	-0.0784168	1.94549	-0.0671297	-0.0603186	-0.050046	-0.0466068	-0.0523346	-0.0397053	-0.032773	DAB2;DKK1		ABL1									GPC3								PLEKHA4					RSPO3
Ganglio Sphingolipid Metabolism	WikiPathways	-1.61893	0.77855	0.864852	-0.3684	-0.245189	-0.206038	-0.208121	1.41066	-0.189289	-0.17662	1.44198	-0.171314	-0.155294	1.72433	-0.11401	-0.102971	-0.0951989	-0.0963115	1.80851	-0.0896244	-0.0806647	-0.0795411	-0.0784168	-0.0784168	1.94549	-0.0671297	-0.0603186	-0.050046	-0.0466068	-0.0523346	-0.0397053	-0.032773		ST8SIA1	B4GALNT1					B3GALT1			ST3GAL5			ST3GAL1					ST8SIA1						ST6GALNAC6
Cellular Component Disassembly Involved In Execution Phase Of Apoptosis	GOBP	0.514991	-0.577273	0.864852	-0.3684	-0.245189	-0.206038	-0.208121	-0.199776	-0.189289	-0.17662	-0.188237	-0.171314	-0.155294	-0.10629	-0.11401	-0.102971	-0.0951989	-0.0963115	1.80851	-0.0896244	-0.0806647	-0.0795411	-0.0784168	-0.0784168	1.94549	-0.0671297	-0.0603186	-0.050046	-0.0466068	-0.0523346	-0.0397053	-0.032773	DFFA;SHARPIN		DNASE2B																CDK5RAP3						FOXL2
Apoptotic Nuclear Changes	GOBP	0.514991	-0.577273	0.864852	-0.3684	-0.245189	-0.206038	-0.208121	-0.199776	-0.189289	-0.17662	-0.188237	-0.171314	-0.155294	-0.10629	-0.11401	-0.102971	-0.0951989	-0.0963115	1.80851	-0.0896244	-0.0806647	-0.0795411	-0.0784168	-0.0784168	1.94549	-0.0671297	-0.0603186	-0.050046	-0.0466068	-0.0523346	-0.0397053	-0.032773	DFFA;SHARPIN		DNASE2B																CDK5RAP3						FOXL2
Cholesterol Synthesis Disorders	WikiPathways	0.514991	-0.577273	0.864852	-0.3684	-0.245189	-0.206038	-0.208121	-0.199776	-0.189289	-0.17662	-0.188237	-0.171314	-0.155294	-0.10629	-0.11401	-0.102971	1.77533	-0.0963115	-0.0885072	-0.0896244	-0.0806647	-0.0795411	-0.0784168	1.86271	1.94549	-0.0671297	-0.0603186	-0.050046	-0.0466068	-0.0523346	-0.0397053	-0.032773	MVK;IDI1		HMGCR														HMGCS1							EBP	FDPS
Regulation Of Synapse Pruning	GOBP	-1.61893	-0.577273	-0.505967	-0.3684	-0.245189	-0.206038	1.38889	2.53978	-0.189289	-0.17662	-0.188237	-0.171314	-0.155294	1.72433	-0.11401	2.9819	-0.0951989	-0.0963115	-0.0885072	-0.0896244	-0.0806647	-0.0795411	-0.0784168	-0.0784168	1.94549	-0.0671297	-0.0603186	-0.050046	-0.0466068	-0.0523346	-0.0397053	-0.032773							ITGB1	TREM2;ADGRB3						C1QL1		EPHA4;PLXNC1									TREM2
Positive Regulation Of Axon Extension Involved In Axon Guidance	GOBP	-1.61893	-0.577273	-0.505967	-0.3684	-0.245189	-0.206038	-0.208121	-0.199776	-0.189289	1.47507	1.44198	-0.171314	1.54062	1.72433	1.69135	1.73912	-0.0951989	-0.0963115	-0.0885072	-0.0896244	-0.0806647	-0.0795411	-0.0784168	-0.0784168	1.94549	1.93069	-0.0603186	-0.050046	-0.0466068	-0.0523346	-0.0397053	-0.032773										NRP1	VEGFA		BMPR2	SEMA5A	CXCL12	DSCAM									CXCL12	VEGFA
Negative Regulation Of Cellular Extravasation	GOBP	0.514991	-0.577273	-0.505967	-0.3684	-0.245189	-0.206038	-0.208121	-0.199776	-0.189289	-0.17662	-0.188237	-0.171314	-0.155294	-0.10629	1.69135	1.73912	-0.0951989	-0.0963115	-0.0885072	-0.0896244	-0.0806647	-0.0795411	-0.0784168	-0.0784168	1.94549	-0.0671297	-0.0603186	-0.050046	-0.0466068	-0.0523346	-0.0397053	-0.032773	PLCB1;CCL28														CXCL12	IL27RA									CXCL12
Regulation Of Response To Macrophage Colony-Stimulating Factor	GOBP	-1.61893	0.77855	-0.505967	-0.3684	2.38935	-0.206038	-0.208121	1.41066	-0.189289	1.47507	-0.188237	-0.171314	-0.155294	-0.10629	-0.11401	1.73912	-0.0951989	-0.0963115	-0.0885072	-0.0896244	-0.0806647	-0.0795411	-0.0784168	-0.0784168	1.94549	-0.0671297	-0.0603186	-0.050046	-0.0466068	-0.0523346	-0.0397053	-0.032773		PTPN2			CSF1;STAP1			TREM2		CSF1						TLR4									TREM2
Regulation Of Cellular Response To Macrophage Colony-Stimulating Factor Stimulus	GOBP	-1.61893	0.77855	-0.505967	-0.3684	2.38935	-0.206038	-0.208121	1.41066	-0.189289	1.47507	-0.188237	-0.171314	-0.155294	-0.10629	-0.11401	1.73912	-0.0951989	-0.0963115	-0.0885072	-0.0896244	-0.0806647	-0.0795411	-0.0784168	-0.0784168	1.94549	-0.0671297	-0.0603186	-0.050046	-0.0466068	-0.0523346	-0.0397053	-0.032773		PTPN2			CSF1;STAP1			TREM2		CSF1						TLR4									TREM2
Desmosome Organization	GOBP	-0.853394	0.77855	0.864852	1.06379	-0.245189	-0.206038	-0.208121	1.41066	1.43906	-0.17662	-0.188237	-0.171314	-0.155294	-0.10629	-0.11401	1.73912	-0.0951989	-0.0963115	-0.0885072	-0.0896244	-0.0806647	-0.0795411	-0.0784168	-0.0784168	1.94549	-0.0671297	-0.0603186	-0.050046	-0.0466068	-0.0523346	-0.0397053	-0.032773	PRKCA	JUP	SNAI2	PKP2				NECTIN1	NECTIN1							NECTIN1									DSG2
Cellular Response To Oxidised Low-Density Lipoprotein Particle Stimulus	GOBP	0.514991	0.77855	-0.505967	-0.3684	-0.245189	-0.206038	-0.208121	1.41066	-0.189289	-0.17662	-0.188237	-0.171314	-0.155294	-0.10629	-0.11401	1.73912	-0.0951989	-0.0963115	-0.0885072	-0.0896244	-0.0806647	-0.0795411	-0.0784168	-0.0784168	1.94549	-0.0671297	-0.0603186	-0.050046	-0.0466068	-0.0523346	-0.0397053	-0.032773	AKT1;CD68	TXNIP						TREM2								TLR4									TREM2
Detection Of Mechanical Stimulus Involved In Sensory Perception Of Pain	GOBP	-0.853394	-0.577273	0.864852	1.06379	-0.245189	-0.206038	-0.208121	-0.199776	1.43906	-0.17662	2.5821	1.49077	-0.155294	-0.10629	1.69135	-0.102971	-0.0951989	-0.0963115	-0.0885072	-0.0896244	-0.0806647	-0.0795411	-0.0784168	-0.0784168	1.94549	-0.0671297	-0.0603186	-0.050046	-0.0466068	-0.0523346	-0.0397053	-0.032773	HTR2A		TNF	FYN					ITGA2		NTRK1;TNF	ITGA2			CXCL12										CXCL12
Eukaryotic Initiation Factor 4e Binding	GOMF	-0.853394	0.77855	0.864852	1.06379	-0.245189	-0.206038	-0.208121	-0.199776	-0.189289	-0.17662	-0.188237	-0.171314	-0.155294	-0.10629	1.69135	-0.102971	-0.0951989	-0.0963115	-0.0885072	-0.0896244	-0.0806647	-0.0795411	-0.0784168	1.86271	1.94549	-0.0671297	-0.0603186	-0.050046	-0.0466068	-0.0523346	-0.0397053	-0.032773	EIF4EBP2	HHEX	OTX2	EIF4G1											EIF4EBP2									EIF4EBP3	EIF4EBP1
1-Alkyl-2-Acetylglycerophosphocholine Esterase Activity	GOMF	1.08224	-0.577273	-0.505967	-0.3684	-0.245189	-0.206038	-0.208121	-0.199776	-0.189289	-0.17662	-0.188237	-0.171314	-0.155294	-0.10629	1.69135	-0.102971	-0.0951989	-0.0963115	-0.0885072	-0.0896244	-0.0806647	-0.0795411	-0.0784168	-0.0784168	1.94549	-0.0671297	-0.0603186	-0.050046	-0.0466068	-0.0523346	-0.0397053	-0.032773	LCAT;PAFAH2;PAFAH1B2														PAFAH1B3										PLA2G7
Endothelial Cell Chemotaxis	GOBP	-0.853394	0.77855	-0.505967	-0.3684	-0.245189	-0.206038	-0.208121	-0.199776	-0.189289	1.47507	2.5821	-0.171314	-0.155294	-0.10629	-0.11401	-0.102971	-0.0951989	-0.0963115	-0.0885072	-0.0896244	-0.0806647	1.85639	-0.0784168	-0.0784168	1.94549	1.93069	-0.0603186	-0.050046	-0.0466068	-0.0523346	-0.0397053	-0.032773	RAB13	CCN3								NRP1	VEGFA;NR4A1											CXCL13			CXCL13	VEGFA
Positive Regulation Of Fibroblast Apoptotic Process	GOBP	-0.853394	-0.577273	-0.505967	-0.3684	2.38935	-0.206038	-0.208121	2.53978	-0.189289	-0.17662	1.44198	-0.171314	-0.155294	-0.10629	-0.11401	-0.102971	-0.0951989	-0.0963115	-0.0885072	-0.0896244	-0.0806647	-0.0795411	-0.0784168	1.86271	1.94549	-0.0671297	-0.0603186	-0.050046	-0.0466068	-0.0523346	-0.0397053	-0.032773	BID				BCL2L11;STK17B			TP63;STK17B			STK17B													BTG1	SFRP1
Negative Regulation Of Excitatory Postsynaptic Potential	GOBP	-0.853394	-0.577273	0.864852	-0.3684	-0.245189	-0.206038	-0.208121	-0.199776	-0.189289	-0.17662	1.44198	-0.171314	-0.155294	-0.10629	-0.11401	-0.102971	-0.0951989	-0.0963115	-0.0885072	-0.0896244	-0.0806647	1.85639	-0.0784168	1.86271	1.94549	-0.0671297	-0.0603186	-0.050046	-0.0466068	-0.0523346	-0.0397053	-0.032773	PTEN		NLGN4X								EIF4A3											TMEM25		LRRK2	CBLN1
Negative Regulation Of Complement Activation, Classical Pathway	GOBP	-0.853394	-0.577273	-0.505967	-0.3684	-0.245189	-0.206038	1.38889	-0.199776	-0.189289	3.62852	-0.188237	-0.171314	-0.155294	-0.10629	-0.11401	-0.102971	-0.0951989	-0.0963115	-0.0885072	-0.0896244	-0.0806647	-0.0795411	-0.0784168	-0.0784168	1.94549	-0.0671297	-0.0603186	-0.050046	-0.0466068	-0.0523346	-0.0397053	-0.032773	C4BPA						C4BPB			CR2;CD46;CR1															SVEP1
Cell-Substrate Adhesion	GOMF	-1.61893	-0.577273	0.864852	2.06522	-0.245189	-0.206038	1.38889	-0.199776	1.43906	-0.17662	-0.188237	2.64794	-0.155294	-0.10629	-0.11401	-0.102971	-0.0951989	-0.0963115	-0.0885072	-0.0896244	-0.0806647	-0.0795411	-0.0784168	-0.0784168	1.94549	-0.0671297	-0.0603186	-0.050046	-0.0466068	-0.0523346	-0.0397053	-0.032773			ITGA11	MADCAM1;ITGA1			ITGB1		ITGA2			ITGA2;ITGA11													SVEP1
Cell-Matrix Adhesion	GOMF	-1.61893	-0.577273	0.864852	2.06522	-0.245189	-0.206038	1.38889	-0.199776	1.43906	-0.17662	-0.188237	2.64794	-0.155294	-0.10629	-0.11401	-0.102971	-0.0951989	-0.0963115	-0.0885072	-0.0896244	-0.0806647	-0.0795411	-0.0784168	-0.0784168	1.94549	-0.0671297	-0.0603186	-0.050046	-0.0466068	-0.0523346	-0.0397053	-0.032773			ITGA11	MADCAM1;ITGA1			ITGB1		ITGA2			ITGA2;ITGA11													SVEP1
Cell-Matrix Adhesion Mediator Activity	GOMF	-1.61893	-0.577273	0.864852	2.06522	-0.245189	-0.206038	1.38889	-0.199776	1.43906	-0.17662	-0.188237	2.64794	-0.155294	-0.10629	-0.11401	-0.102971	-0.0951989	-0.0963115	-0.0885072	-0.0896244	-0.0806647	-0.0795411	-0.0784168	-0.0784168	1.94549	-0.0671297	-0.0603186	-0.050046	-0.0466068	-0.0523346	-0.0397053	-0.032773			ITGA11	MADCAM1;ITGA1			ITGB1		ITGA2			ITGA2;ITGA11													SVEP1
Response To Peptidoglycan	GOBP	0.514991	-0.577273	0.864852	2.06522	-0.245189	1.39426	-0.208121	1.41066	-0.189289	-0.17662	-0.188237	-0.171314	-0.155294	-0.10629	-0.11401	-0.102971	-0.0951989	-0.0963115	-0.0885072	-0.0896244	-0.0806647	-0.0795411	-0.0784168	-0.0784168	1.94549	-0.0671297	-0.0603186	-0.050046	-0.0466068	-0.0523346	-0.0397053	-0.032773	CARD9;IL6		IL6	IRF5;RIPK2		CAMP		TREM2																	TREM2
Sphingolipid Metabolism Integrated Pathway	WikiPathways	0.514991	-0.577273	0.864852	1.06379	-0.245189	-0.206038	-0.208121	1.41066	-0.189289	-0.17662	-0.188237	-0.171314	-0.155294	-0.10629	-0.11401	-0.102971	-0.0951989	-0.0963115	-0.0885072	-0.0896244	-0.0806647	-0.0795411	-0.0784168	-0.0784168	1.94549	-0.0671297	-0.0603186	-0.050046	-0.0466068	-0.0523346	-0.0397053	-0.032773	SPHK1;SPHK2		CERS5	SPTLC1				SPTLC2																	SMPD1
Estrous Cycle	GOBP	0.514991	-0.577273	0.864852	1.06379	-0.245189	-0.206038	-0.208121	1.41066	-0.189289	-0.17662	-0.188237	1.49077	-0.155294	-0.10629	-0.11401	-0.102971	-0.0951989	-0.0963115	-0.0885072	-0.0896244	-0.0806647	-0.0795411	-0.0784168	-0.0784168	1.94549	-0.0671297	-0.0603186	-0.050046	-0.0466068	-0.0523346	-0.0397053	-0.032773	PCNA;MDK		PCNA	ANXA1				CA12				IGF1R													PTN
Glycerol Ether Metabolic Process	GOBP	0.514991	-0.577273	0.864852	-0.3684	-0.245189	-0.206038	-0.208121	1.41066	-0.189289	-0.17662	-0.188237	-0.171314	-0.155294	-0.10629	-0.11401	-0.102971	-0.0951989	-0.0963115	-0.0885072	-0.0896244	-0.0806647	-0.0795411	-0.0784168	-0.0784168	1.94549	-0.0671297	-0.0603186	-0.050046	-0.0466068	-0.0523346	-0.0397053	-0.032773	PLA2G4A;FASN		LPCAT2					PLAAT3																	PLA2G7
Ether Lipid Metabolic Process	GOBP	0.514991	-0.577273	0.864852	-0.3684	-0.245189	-0.206038	-0.208121	1.41066	-0.189289	-0.17662	-0.188237	-0.171314	-0.155294	-0.10629	-0.11401	-0.102971	-0.0951989	-0.0963115	-0.0885072	-0.0896244	-0.0806647	-0.0795411	-0.0784168	-0.0784168	1.94549	-0.0671297	-0.0603186	-0.050046	-0.0466068	-0.0523346	-0.0397053	-0.032773	PLA2G4A;FASN		LPCAT2					PLAAT3																	PLA2G7
Alpha-N-Acetylgalactosaminide Alpha-2,6-Sialyltransferase Activity	GOMF	-1.61893	0.77855	0.864852	-0.3684	1.29974	-0.206038	1.38889	-0.199776	-0.189289	-0.17662	-0.188237	-0.171314	-0.155294	-0.10629	-0.11401	-0.102971	-0.0951989	-0.0963115	-0.0885072	-0.0896244	1.85015	-0.0795411	-0.0784168	-0.0784168	1.94549	-0.0671297	-0.0603186	-0.050046	-0.0466068	-0.0523346	-0.0397053	-0.032773		ST6GALNAC2	ST6GALNAC3		ST6GALNAC3		ST6GALNAC1														ST6GALNAC5				ST6GALNAC6
Rna Splicing, Via Endonucleolytic Cleavage And Ligation	GOBP	1.08224	-0.577273	-0.505967	1.06379	-0.245189	-0.206038	1.38889	-0.199776	-0.189289	-0.17662	-0.188237	-0.171314	-0.155294	-0.10629	-0.11401	-0.102971	-0.0951989	-0.0963115	-0.0885072	-0.0896244	-0.0806647	-0.0795411	-0.0784168	-0.0784168	1.94549	-0.0671297	-0.0603186	-0.050046	-0.0466068	-0.0523346	-0.0397053	-0.032773	TRPT1;TSEN34;DDX1			ERN1			RTRAF																		TSEN15
Cardiac Muscle Cell-Cardiac Muscle Cell Adhesion	GOBP	-0.853394	0.77855	-0.505967	1.06379	1.29974	1.39426	-0.208121	-0.199776	-0.189289	-0.17662	-0.188237	-0.171314	-0.155294	-0.10629	-0.11401	-0.102971	-0.0951989	-0.0963115	-0.0885072	-0.0896244	-0.0806647	-0.0795411	-0.0784168	-0.0784168	1.94549	-0.0671297	-0.0603186	-0.050046	-0.0466068	-0.0523346	-0.0397053	-0.032773	CXADR	JUP		PKP2	CTNNA3	DSC2																			DSG2
Regulation Of Ventricular Cardiac Muscle Cell Action Potential	GOBP	-1.61893	0.77855	-0.505967	1.06379	1.29974	1.39426	-0.208121	-0.199776	-0.189289	-0.17662	-0.188237	-0.171314	-0.155294	-0.10629	-0.11401	-0.102971	-0.0951989	-0.0963115	-0.0885072	-0.0896244	-0.0806647	-0.0795411	-0.0784168	-0.0784168	1.94549	-0.0671297	-0.0603186	-0.050046	-0.0466068	-0.0523346	-0.0397053	-0.032773		JUP		PKP2	CTNNA3	DSC2																			DSG2
Bundle Of His Cell To Purkinje Myocyte Communication	GOBP	-1.61893	0.77855	-0.505967	1.06379	1.29974	1.39426	-0.208121	-0.199776	-0.189289	-0.17662	-0.188237	-0.171314	-0.155294	-0.10629	-0.11401	-0.102971	-0.0951989	-0.0963115	-0.0885072	-0.0896244	-0.0806647	-0.0795411	-0.0784168	-0.0784168	1.94549	-0.0671297	-0.0603186	-0.050046	-0.0466068	-0.0523346	-0.0397053	-0.032773		JUP		PKP2	CTNNA3	DSC2																			DSG2
Regulation Of System Process	GOMF	-0.853394	0.77855	0.864852	1.06379	-0.245189	1.39426	-0.208121	-0.199776	-0.189289	-0.17662	-0.188237	-0.171314	-0.155294	-0.10629	-0.11401	-0.102971	-0.0951989	-0.0963115	-0.0885072	-0.0896244	-0.0806647	-0.0795411	-0.0784168	-0.0784168	1.94549	-0.0671297	-0.0603186	-0.050046	-0.0466068	-0.0523346	-0.0397053	-0.032773	CXADR	JUP	GJA1	PKP2		DSC2																			DSG2
Cell Communication Involved In Cardiac Conduction	GOMF	-0.853394	0.77855	0.864852	1.06379	-0.245189	1.39426	-0.208121	-0.199776	-0.189289	-0.17662	-0.188237	-0.171314	-0.155294	-0.10629	-0.11401	-0.102971	-0.0951989	-0.0963115	-0.0885072	-0.0896244	-0.0806647	-0.0795411	-0.0784168	-0.0784168	1.94549	-0.0671297	-0.0603186	-0.050046	-0.0466068	-0.0523346	-0.0397053	-0.032773	CXADR	JUP	GJA1	PKP2		DSC2																			DSG2
Regulation Of Multicellular Organismal Process	GOMF	-0.853394	0.77855	0.864852	1.06379	-0.245189	1.39426	-0.208121	-0.199776	-0.189289	-0.17662	-0.188237	-0.171314	-0.155294	-0.10629	-0.11401	-0.102971	-0.0951989	-0.0963115	-0.0885072	-0.0896244	-0.0806647	-0.0795411	-0.0784168	-0.0784168	1.94549	-0.0671297	-0.0603186	-0.050046	-0.0466068	-0.0523346	-0.0397053	-0.032773	CXADR	JUP	GJA1	PKP2		DSC2																			DSG2
Cardiac Conduction	GOMF	-0.853394	0.77855	0.864852	1.06379	-0.245189	1.39426	-0.208121	-0.199776	-0.189289	-0.17662	-0.188237	-0.171314	-0.155294	-0.10629	-0.11401	-0.102971	-0.0951989	-0.0963115	-0.0885072	-0.0896244	-0.0806647	-0.0795411	-0.0784168	-0.0784168	1.94549	-0.0671297	-0.0603186	-0.050046	-0.0466068	-0.0523346	-0.0397053	-0.032773	CXADR	JUP	GJA1	PKP2		DSC2																			DSG2
Regulation Of Blood Circulation	GOMF	-0.853394	0.77855	0.864852	1.06379	-0.245189	1.39426	-0.208121	-0.199776	-0.189289	-0.17662	-0.188237	-0.171314	-0.155294	-0.10629	-0.11401	-0.102971	-0.0951989	-0.0963115	-0.0885072	-0.0896244	-0.0806647	-0.0795411	-0.0784168	-0.0784168	1.94549	-0.0671297	-0.0603186	-0.050046	-0.0466068	-0.0523346	-0.0397053	-0.032773	CXADR	JUP	GJA1	PKP2		DSC2																			DSG2
Regulation Of Heart Contraction	GOMF	-0.853394	0.77855	0.864852	1.06379	-0.245189	1.39426	-0.208121	-0.199776	-0.189289	-0.17662	-0.188237	-0.171314	-0.155294	-0.10629	-0.11401	-0.102971	-0.0951989	-0.0963115	-0.0885072	-0.0896244	-0.0806647	-0.0795411	-0.0784168	-0.0784168	1.94549	-0.0671297	-0.0603186	-0.050046	-0.0466068	-0.0523346	-0.0397053	-0.032773	CXADR	JUP	GJA1	PKP2		DSC2																			DSG2
Cellular Response To Estrogen Stimulus	GOBP	1.08224	0.77855	-0.505967	-0.3684	-0.245189	1.39426	-0.208121	-0.199776	-0.189289	-0.17662	-0.188237	-0.171314	-0.155294	-0.10629	-0.11401	-0.102971	-0.0951989	-0.0963115	-0.0885072	-0.0896244	-0.0806647	-0.0795411	-0.0784168	-0.0784168	1.94549	-0.0671297	-0.0603186	-0.050046	-0.0466068	-0.0523346	-0.0397053	-0.032773	MDM2;SRA1;SERPINB9	MDM2				CRHBP																			SFRP1
Muscle Alpha-Actinin Binding	GOMF	1.08224	-0.577273	0.864852	-0.3684	-0.245189	-0.206038	-0.208121	-0.199776	-0.189289	-0.17662	-0.188237	-0.171314	-0.155294	-0.10629	-0.11401	-0.102971	-0.0951989	-0.0963115	-0.0885072	-0.0896244	-0.0806647	-0.0795411	-0.0784168	-0.0784168	1.94549	3.23926	-0.0603186	-0.050046	-0.0466068	-0.0523346	-0.0397053	-0.032773	PDLIM1;PKD2;PDLIM5		PKD2																						PDLIM4	TTN;PDLIM3
Positive Regulation Of Protein Kinase A Signaling	GOBP	1.08224	-0.577273	-0.505967	-0.3684	-0.245189	-0.206038	-0.208121	-0.199776	-0.189289	-0.17662	-0.188237	1.49077	-0.155294	-0.10629	-0.11401	-0.102971	-0.0951989	-0.0963115	-0.0885072	-0.0896244	-0.0806647	-0.0795411	-0.0784168	-0.0784168	1.94549	-0.0671297	-0.0603186	-0.050046	-0.0466068	-0.0523346	-0.0397053	-0.032773	CALCR;SPATC1L;MIF											ADIPOQ													IAPP
[2fe-2s] Cluster Assembly	GOBP	1.08224	0.77855	-0.505967	-0.3684	-0.245189	-0.206038	-0.208121	-0.199776	1.43906	-0.17662	-0.188237	-0.171314	-0.155294	-0.10629	-0.11401	-0.102971	-0.0951989	-0.0963115	-0.0885072	1.80283	-0.0806647	-0.0795411	1.86271	-0.0784168	-0.0648626	-0.0671297	-0.0603186	-0.050046	-0.0466068	-0.0523346	-0.0397053	-0.032773	FXN;GLRX3;ISCU	HSCB							FXN											FDX2			GLRX5
Neural Tube Patterning	GOBP	0.514991	1.6593	0.864852	-0.3684	-0.245189	-0.206038	1.38889	-0.199776	-0.189289	-0.17662	-0.188237	-0.171314	-0.155294	-0.10629	-0.11401	-0.102971	-0.0951989	-0.0963115	-0.0885072	1.80283	3.13102	-0.0795411	1.86271	-0.0784168	-0.0648626	-0.0671297	-0.0603186	-0.050046	-0.0466068	-0.0523346	-0.0397053	-0.032773	FGF8;BMP4	FGF8;HES1	BMI1				FGF8													WNT3A	BMP4;SHH		FGF8
Regulation Of Interleukin-1 Alpha Production	GOBP	-0.853394	0.77855	0.864852	-0.3684	-0.245189	-0.206038	-0.208121	-0.199776	-0.189289	1.47507	-0.188237	1.49077	-0.155294	-0.10629	-0.11401	-0.102971	-0.0951989	-0.0963115	1.80851	-0.0896244	-0.0806647	-0.0795411	1.86271	-0.0784168	-0.0648626	-0.0671297	-0.0603186	-0.050046	-0.0466068	-0.0523346	-0.0397053	-0.032773	NLRP10	CX3CL1	ISL1							IL16		IL1R2							S100A13				IL1R2
Erbb4-Erbb4 Signaling Pathway	GOBP	-0.853394	-0.577273	0.864852	-0.3684	-0.245189	-0.206038	-0.208121	-0.199776	-0.189289	-0.17662	-0.188237	1.49077	-0.155294	-0.10629	-0.11401	-0.102971	-0.0951989	1.77	-0.0885072	-0.0896244	1.85015	-0.0795411	1.86271	-0.0784168	-0.0648626	-0.0671297	-0.0603186	-0.050046	-0.0466068	-0.0523346	-0.0397053	-0.032773	NRG1		ERBB4									NRG3						EREG			BTC		NRG4
Amidine-Lyase Activity	GOMF	0.514991	-0.577273	-0.505967	-0.3684	1.29974	-0.206038	-0.208121	-0.199776	-0.189289	-0.17662	-0.188237	1.49077	-0.155294	-0.10629	-0.11401	-0.102971	1.77533	-0.0963115	-0.0885072	-0.0896244	-0.0806647	-0.0795411	1.86271	-0.0784168	-0.0648626	-0.0671297	-0.0603186	-0.050046	-0.0466068	-0.0523346	-0.0397053	-0.032773	CHAC2;GGCT				ADSL							PAM					ASL						CHAC1
Negative Regulation Of Oligodendrocyte Differentiation	GOBP	0.514991	1.6593	-0.505967	1.06379	-0.245189	-0.206038	-0.208121	-0.199776	-0.189289	-0.17662	-0.188237	-0.171314	-0.155294	-0.10629	-0.11401	1.73912	-0.0951989	-0.0963115	-0.0885072	-0.0896244	-0.0806647	-0.0795411	1.86271	-0.0784168	-0.0648626	-0.0671297	-0.0603186	-0.050046	-0.0466068	-0.0523346	-0.0397053	-0.032773	HES5;CTNNB1	HES1;CTNNB1		CTNNB1												NOTCH1							DUSP10
Response To Selenium Ion	GOBP	-1.61893	-0.577273	-0.505967	2.06522	-0.245189	1.39426	-0.208121	-0.199776	1.43906	-0.17662	-0.188237	-0.171314	-0.155294	-0.10629	1.69135	-0.102971	-0.0951989	-0.0963115	-0.0885072	-0.0896244	-0.0806647	-0.0795411	1.86271	-0.0784168	-0.0648626	-0.0671297	-0.0603186	-0.050046	-0.0466068	-0.0523346	-0.0397053	-0.032773				GPX1;SELENOW		SELENOM			GIP						ALAD								GIP
Nuclear Inclusion Body	GOCC	0.514991	0.77855	-0.505967	1.06379	-0.245189	-0.206038	-0.208121	-0.199776	-0.189289	-0.17662	-0.188237	-0.171314	-0.155294	-0.10629	1.69135	-0.102971	-0.0951989	-0.0963115	-0.0885072	-0.0896244	-0.0806647	-0.0795411	1.86271	-0.0784168	-0.0648626	-0.0671297	-0.0603186	-0.050046	-0.0466068	-0.0523346	-0.0397053	-0.032773	STUB1;PABPN1	RAD18		NXF1											ATXN3								NUP98
Glutathione Biosynthetic Process	GOBP	1.08224	-0.577273	-0.505967	-0.3684	-0.245189	-0.206038	-0.208121	-0.199776	-0.189289	-0.17662	-0.188237	1.49077	-0.155294	-0.10629	1.69135	-0.102971	-0.0951989	-0.0963115	-0.0885072	-0.0896244	-0.0806647	-0.0795411	1.86271	-0.0784168	-0.0648626	-0.0671297	-0.0603186	-0.050046	-0.0466068	-0.0523346	-0.0397053	-0.032773	GSS;GCLM;CHAC2											GGT5			HAGH								CHAC1
Negative Regulation Of Toll-Like Receptor Signaling Pathway	GOBP	-1.61893	-0.577273	-0.505967	1.06379	1.29974	1.39426	-0.208121	-0.199776	-0.189289	-0.17662	1.44198	-0.171314	-0.155294	1.72433	-0.11401	-0.102971	-0.0951989	-0.0963115	-0.0885072	-0.0896244	-0.0806647	-0.0795411	1.86271	-0.0784168	-0.0648626	-0.0671297	-0.0603186	-0.050046	-0.0466068	-0.0523346	-0.0397053	-0.032773				PDPK1	LGR4	CD300A					CD300LF			TYRO3									IRF4
T-Helper 2 Cell Differentiation	GOBP	-1.61893	1.6593	1.78447	-0.3684	-0.245189	-0.206038	-0.208121	-0.199776	-0.189289	-0.17662	1.44198	-0.171314	1.54062	-0.10629	-0.11401	-0.102971	-0.0951989	-0.0963115	-0.0885072	-0.0896244	-0.0806647	-0.0795411	1.86271	-0.0784168	-0.0648626	-0.0671297	-0.0603186	-0.050046	-0.0466068	-0.0523346	-0.0397053	-0.032773		BCL6;IL4	MEN1;IL4R								IL4		BATF										BCL6
Pore Complex Assembly	GOBP	0.514991	-0.577273	0.864852	1.06379	-0.245189	-0.206038	-0.208121	-0.199776	-0.189289	1.47507	-0.188237	-0.171314	1.54062	-0.10629	-0.11401	-0.102971	-0.0951989	-0.0963115	-0.0885072	-0.0896244	-0.0806647	-0.0795411	1.86271	-0.0784168	-0.0648626	-0.0671297	-0.0603186	-0.050046	-0.0466068	-0.0523346	-0.0397053	-0.032773	FXR1;BAD		PDZD11	PLEKHA7						ADAM10			ADAM10										NUP98
Positive Regulation Of Triglyceride Biosynthetic Process	GOBP	-0.853394	-0.577273	0.864852	-0.3684	-0.245189	-0.206038	-0.208121	-0.199776	1.43906	-0.17662	1.44198	-0.171314	-0.155294	-0.10629	-0.11401	-0.102971	-0.0951989	-0.0963115	-0.0885072	-0.0896244	-0.0806647	-0.0795411	1.86271	-0.0784168	-0.0648626	-0.0671297	-0.0603186	-0.050046	-0.0466068	-0.0523346	-0.0397053	-0.032773	KAT5		CNEP1R1						LDLR		NR1H2												SCARB1
Regulation Of Phosphatidylcholine Metabolic Process	GOBP	-0.853394	0.77855	-0.505967	-0.3684	-0.245189	-0.206038	-0.208121	-0.199776	2.57816	1.47507	-0.188237	1.49077	-0.155294	-0.10629	-0.11401	-0.102971	-0.0951989	-0.0963115	-0.0885072	-0.0896244	-0.0806647	-0.0795411	1.86271	-0.0784168	-0.0648626	-0.0671297	-0.0603186	-0.050046	-0.0466068	-0.0523346	-0.0397053	-0.032773	RAB38	FABP3							LDLR;FABP3	CAPN2		APOC1											SCARB1
Positive Regulation Of Cholesterol Storage	GOBP	0.514991	-0.577273	-0.505967	-0.3684	1.29974	-0.206038	-0.208121	-0.199776	-0.189289	1.47507	-0.188237	-0.171314	-0.155294	-0.10629	-0.11401	-0.102971	-0.0951989	-0.0963115	-0.0885072	-0.0896244	-0.0806647	-0.0795411	1.86271	1.86271	-0.0648626	-0.0671297	-0.0603186	-0.050046	-0.0466068	-0.0523346	-0.0397053	-0.032773	LPL;EHD1				MSR1					MSR1													SCARB1	APOB
Forebrain Regionalization	GOBP	0.514991	1.6593	0.864852	-0.3684	-0.245189	-0.206038	1.38889	-0.199776	1.43906	-0.17662	-0.188237	-0.171314	-0.155294	-0.10629	-0.11401	-0.102971	-0.0951989	-0.0963115	-0.0885072	-0.0896244	3.13102	-0.0795411	1.86271	-0.0784168	-0.0648626	-0.0671297	-0.0603186	-0.050046	-0.0466068	-0.0523346	-0.0397053	-0.032773	FGF8;BMP4	FGF8;ADGRG1	BMP2				FGF8		TRA2B												BMP4;SHH		FGF8
Chorion Development	GOBP	-0.853394	1.6593	-0.505967	-0.3684	-0.245189	1.39426	-0.208121	-0.199776	1.43906	-0.17662	-0.188237	-0.171314	-0.155294	-0.10629	-0.11401	-0.102971	-0.0951989	-0.0963115	-0.0885072	-0.0896244	-0.0806647	-0.0795411	1.86271	-0.0784168	-0.0648626	-0.0671297	-0.0603186	-0.050046	-0.0466068	-0.0523346	-0.0397053	-0.032773	DNAJB6	TMED2;PAXIP1				FZD5			HTRA1														DNMT3L
Activation Of Adenylate Cyclase Activity	GOBP	-0.853394	-0.577273	1.78447	1.06379	1.29974	-0.206038	2.51033	1.41066	-0.189289	-0.17662	-0.188237	-0.171314	-0.155294	-0.10629	-0.11401	-0.102971	-0.0951989	-0.0963115	-0.0885072	-0.0896244	-0.0806647	-0.0795411	1.86271	-0.0784168	-0.0648626	-0.0671297	-0.0603186	-0.050046	-0.0466068	-0.0523346	-0.0397053	-0.032773	CALCR		GLP1R;LHCGR	RAF1	ADCYAP1		CAP1;GLP1R	ADCYAP1															ADCYAP1
Tgif Disruption Of Shh Signaling	WikiPathways	0.514991	1.6593	0.864852	-0.3684	-0.245189	-0.206038	2.51033	-0.199776	-0.189289	-0.17662	-0.188237	-0.171314	-0.155294	-0.10629	-0.11401	-0.102971	-0.0951989	-0.0963115	-0.0885072	-0.0896244	1.85015	-0.0795411	1.86271	-0.0784168	-0.0648626	-0.0671297	-0.0603186	-0.050046	-0.0466068	-0.0523346	-0.0397053	-0.032773	SMAD2;FGF8	FGF8;TGIF2	NODAL				FGF8;FOXG1														SHH		FGF8
Astrocyte Projection	GOCC	-0.853394	0.77855	-0.505967	1.06379	-0.245189	-0.206038	1.38889	-0.199776	-0.189289	-0.17662	-0.188237	1.49077	-0.155294	-0.10629	-0.11401	-0.102971	-0.0951989	-0.0963115	-0.0885072	-0.0896244	-0.0806647	-0.0795411	1.86271	-0.0784168	-0.0648626	-0.0671297	-0.0603186	-0.050046	-0.0466068	-0.0523346	-0.0397053	-0.032773	EIF2S1	ADGRG1		SYT4			AQP4					ATP1B2											GFAP
Nuclear Pore Nuclear Basket	GOCC	0.514991	1.6593	-0.505967	-0.3684	-0.245189	-0.206038	1.38889	-0.199776	-0.189289	-0.17662	-0.188237	-0.171314	-0.155294	-0.10629	-0.11401	-0.102971	-0.0951989	-0.0963115	-0.0885072	-0.0896244	-0.0806647	-0.0795411	1.86271	-0.0784168	-0.0648626	-0.0671297	-0.0603186	-0.050046	-0.0466068	-0.0523346	-0.0397053	-0.032773	CETN2;CETN3	MAD1L1;MAD2L1					NUP35																NUP98
Dihydropyrimidinase Activity	GOMF	0.514991	0.77855	-0.505967	-0.3684	-0.245189	-0.206038	1.38889	-0.199776	-0.189289	-0.17662	-0.188237	-0.171314	-0.155294	-0.10629	-0.11401	-0.102971	-0.0951989	-0.0963115	-0.0885072	-0.0896244	-0.0806647	-0.0795411	1.86271	-0.0784168	-0.0648626	-0.0671297	-0.0603186	-0.050046	-0.0466068	-0.0523346	-0.0397053	-0.032773	DPYSL3;DPYSL2	DPYS					DPYSL4																DPYSL5
Germ Cell Migration	GOBP	-0.853394	-0.577273	-0.505967	-0.3684	-0.245189	-0.206038	1.38889	-0.199776	-0.189289	-0.17662	-0.188237	1.49077	-0.155294	-0.10629	-0.11401	-0.102971	-0.0951989	-0.0963115	-0.0885072	-0.0896244	-0.0806647	-0.0795411	1.86271	-0.0784168	-0.0648626	-0.0671297	-0.0603186	-0.050046	-0.0466068	-0.0523346	-0.0397053	-0.032773	CXADR						ITGB1					KIT											PRSS37
Negative Regulation Of Digestive System Process	GOBP	-1.61893	-0.577273	0.864852	2.97854	-0.245189	1.39426	-0.208121	-0.199776	-0.189289	-0.17662	-0.188237	-0.171314	-0.155294	-0.10629	-0.11401	-0.102971	-0.0951989	-0.0963115	-0.0885072	-0.0896244	-0.0806647	-0.0795411	1.86271	-0.0784168	-0.0648626	-0.0671297	-0.0603186	-0.050046	-0.0466068	-0.0523346	-0.0397053	-0.032773			SCT	NEUROG1;WNK1;WNK3		TFF2																	TFF2
Ruffle Assembly	GOBP	1.74631	-0.577273	-0.505967	-0.3684	-0.245189	1.39426	-0.208121	-0.199776	-0.189289	-0.17662	-0.188237	-0.171314	-0.155294	-0.10629	-0.11401	-0.102971	-0.0951989	-0.0963115	-0.0885072	-0.0896244	-0.0806647	-0.0795411	1.86271	-0.0784168	-0.0648626	-0.0671297	-0.0603186	-0.050046	-0.0466068	-0.0523346	-0.0397053	-0.032773	ARF6;BAG4;AIF1;RAC1					AIF1L																	CSPG4
Opioid Proenkephalin Pathway	PANTHER PATHWAY	1.08224	-0.577273	-0.505967	-0.3684	-0.245189	1.39426	-0.208121	-0.199776	-0.189289	-0.17662	-0.188237	-0.171314	-0.155294	-0.10629	-0.11401	-0.102971	-0.0951989	-0.0963115	-0.0885072	-0.0896244	-0.0806647	-0.0795411	1.86271	-0.0784168	-0.0648626	1.93069	-0.0603186	-0.050046	-0.0466068	-0.0523346	-0.0397053	-0.032773	GNAI3;GNAI1;PDYN					PENK																	GNGT2			GNG12
Positive Regulation Of Endoplasmic Reticulum Stress-Induced Intrinsic Apoptotic Signaling Pathway	GOBP	0.514991	0.77855	-0.505967	-0.3684	2.38935	-0.206038	-0.208121	-0.199776	-0.189289	-0.17662	-0.188237	-0.171314	-0.155294	-0.10629	-0.11401	-0.102971	-0.0951989	-0.0963115	-0.0885072	-0.0896244	-0.0806647	-0.0795411	1.86271	-0.0784168	-0.0648626	-0.0671297	-0.0603186	-0.050046	-0.0466068	-0.0523346	-0.0397053	-0.032773	NCK2;NCK1	PTPN2			BCL2L11;SIRT1																		DDIT3
Regulation Of Germinal Center Formation	GOBP	-0.853394	0.77855	-0.505967	1.06379	1.29974	-0.206038	-0.208121	-0.199776	-0.189289	-0.17662	-0.188237	-0.171314	-0.155294	-0.10629	-0.11401	-0.102971	-0.0951989	-0.0963115	-0.0885072	-0.0896244	-0.0806647	-0.0795411	1.86271	-0.0784168	-0.0648626	-0.0671297	-0.0603186	-0.050046	-0.0466068	-0.0523346	-0.0397053	-0.032773	PKN1	BCL6		TNFAIP3	ADA																		BCL6
Atf6-Mediated Unfolded Protein Response	GOBP	-1.61893	-0.577273	1.78447	-0.3684	1.29974	-0.206038	-0.208121	-0.199776	-0.189289	-0.17662	-0.188237	-0.171314	-0.155294	-0.10629	-0.11401	-0.102971	-0.0951989	-0.0963115	-0.0885072	-0.0896244	-0.0806647	-0.0795411	1.86271	-0.0784168	-0.0648626	1.93069	-0.0603186	-0.050046	-0.0466068	-0.0523346	-0.0397053	-0.032773			XBP1;MBTPS1		ATF6B																		DDIT3			ATF6
Mitogen-Activated Protein Kinase P38 Binding	GOMF	0.514991	1.6593	-0.505967	1.06379	-0.245189	-0.206038	-0.208121	-0.199776	-0.189289	-0.17662	-0.188237	-0.171314	-0.155294	-0.10629	-0.11401	-0.102971	-0.0951989	-0.0963115	-0.0885072	-0.0896244	-0.0806647	-0.0795411	1.86271	-0.0784168	-0.0648626	-0.0671297	-0.0603186	-0.050046	-0.0466068	-0.0523346	-0.0397053	-0.032773	PRMT1;MAPK14	NFATC1;DUSP16		PRKG1																			DUSP10
Leucine Zipper Domain Binding	GOMF	0.514991	0.77855	-0.505967	1.06379	-0.245189	-0.206038	-0.208121	-0.199776	-0.189289	-0.17662	-0.188237	-0.171314	-0.155294	-0.10629	-0.11401	-0.102971	-0.0951989	-0.0963115	-0.0885072	-0.0896244	-0.0806647	-0.0795411	1.86271	-0.0784168	-0.0648626	-0.0671297	-0.0603186	-0.050046	-0.0466068	-0.0523346	-0.0397053	-0.032773	PMF1;PAWR	NRL		DAPK3																			DDIT3
Untitled	PANTHER PATHWAY	1.08224	-0.577273	0.864852	-0.3684	-0.245189	-0.206038	-0.208121	-0.199776	-0.189289	-0.17662	-0.188237	-0.171314	-0.155294	-0.10629	-0.11401	-0.102971	-0.0951989	-0.0963115	-0.0885072	-0.0896244	-0.0806647	-0.0795411	1.86271	-0.0784168	-0.0648626	1.93069	-0.0603186	-0.050046	-0.0466068	-0.0523346	-0.0397053	-0.032773	GNAI3;GNAI1;PDYN		OXT																				GNGT2			GNG12
Map Kinase Tyrosine/Serine/Threonine Phosphatase Activity	GOMF	1.08224	0.77855	0.864852	-0.3684	-0.245189	-0.206038	-0.208121	-0.199776	-0.189289	-0.17662	-0.188237	-0.171314	-0.155294	-0.10629	-0.11401	-0.102971	-0.0951989	-0.0963115	-0.0885072	-0.0896244	-0.0806647	-0.0795411	1.86271	-0.0784168	-0.0648626	-0.0671297	-0.0603186	-0.050046	-0.0466068	-0.0523346	-0.0397053	-0.032773	DUSP6;DUSP18;DUSP21	DUSP16	DUSP4																				DUSP10
Pdgf Receptor Signaling Network	PATHWAY INTERACTION DATABASE NCI-NATURE CURATED DATA	1.74631	-0.577273	-0.505967	-0.3684	-0.245189	-0.206038	-0.208121	-0.199776	-0.189289	-0.17662	-0.188237	1.49077	-0.155294	-0.10629	-0.11401	-0.102971	-0.0951989	-0.0963115	-0.0885072	-0.0896244	1.85015	-0.0795411	1.86271	-0.0784168	-0.0648626	-0.0671297	-0.0603186	-0.050046	-0.0466068	-0.0523346	-0.0397053	-0.032773	PDGFC;PDGFD;PDGFB;PDGFA											PDGFRB									PDGFRA		PDGFC
Biocarta_tcytotoxic_pathway	MSIGDB_C2	-0.853394	0.77855	0.864852	-0.3684	-0.245189	1.39426	-0.208121	-0.199776	-0.189289	1.47507	-0.188237	-0.171314	-0.155294	-0.10629	-0.11401	1.73912	-0.0951989	-0.0963115	-0.0885072	3.06746	-0.0806647	-0.0795411	-0.0784168	-0.0784168	-0.0648626	-0.0671297	-0.0603186	-0.050046	-0.0466068	-0.0523346	-0.0397053	-0.032773	CD247	CD3E	CD3G			CD8A				THY1						CD8A				CD247;CD3E
Biocarta_no2il12_pathway	MSIGDB_C2	0.514991	1.6593	0.864852	-0.3684	-0.245189	-0.206038	-0.208121	-0.199776	-0.189289	-0.17662	-0.188237	-0.171314	1.54062	-0.10629	-0.11401	-0.102971	-0.0951989	-0.0963115	-0.0885072	3.06746	-0.0806647	-0.0795411	-0.0784168	-0.0784168	-0.0648626	-0.0671297	-0.0603186	-0.050046	-0.0466068	-0.0523346	-0.0397053	-0.032773	CD247;TYK2	IL12RB1;CD3E	CD3G										IL12RB1							CD247;CD3E
Biocarta_csk_pathway	MSIGDB_C2	1.74631	0.77855	0.864852	-0.3684	-0.245189	-0.206038	-0.208121	-0.199776	-0.189289	-0.17662	-0.188237	-0.171314	-0.155294	-0.10629	-0.11401	-0.102971	-0.0951989	-0.0963115	-0.0885072	3.06746	-0.0806647	-0.0795411	-0.0784168	-0.0784168	-0.0648626	-0.0671297	-0.0603186	-0.050046	-0.0466068	-0.0523346	-0.0397053	-0.032773	PRKAR1B;CD247;PRKAR1A;LCK	CD3E	CD3G																	CD247;CD3E
Trna-Specific Ribonuclease Activity	GOMF	1.08224	0.77855	-0.505967	-0.3684	-0.245189	-0.206038	-0.208121	-0.199776	-0.189289	-0.17662	-0.188237	-0.171314	-0.155294	-0.10629	-0.11401	-0.102971	-0.0951989	-0.0963115	1.80851	1.80283	-0.0806647	-0.0795411	-0.0784168	-0.0784168	-0.0648626	-0.0671297	-0.0603186	-0.050046	-0.0466068	-0.0523346	-0.0397053	-0.032773	ELAC1;TSEN34;RPP40	RPP30																	POP7	RPP25
Acid Secretion	GOBP	0.514991	0.77855	-0.505967	-0.3684	-0.245189	-0.206038	-0.208121	-0.199776	-0.189289	-0.17662	-0.188237	-0.171314	1.54062	-0.10629	-0.11401	1.73912	1.77533	-0.0963115	-0.0885072	1.80283	-0.0806647	-0.0795411	-0.0784168	-0.0784168	-0.0648626	1.93069	-0.0603186	-0.050046	-0.0466068	-0.0523346	-0.0397053	-0.032773	CACNB4;GHRL	GHRL											GHRL			UMOD	AGXT			SLC22A16						SLC26A7
Noradrenaline And Adrenaline Degradation	BIOCYC	0.514991	-0.577273	-0.505967	-0.3684	-0.245189	-0.206038	-0.208121	-0.199776	-0.189289	-0.17662	-0.188237	-0.171314	-0.155294	-0.10629	-0.11401	1.73912	1.77533	-0.0963115	-0.0885072	1.80283	-0.0806647	-0.0795411	-0.0784168	-0.0784168	-0.0648626	-0.0671297	-0.0603186	-0.050046	-0.0466068	-0.0523346	-0.0397053	-0.032773	ADH6;ALDH2															ADH1B	ADH4			COMT
Hydroxymethyl-, Formyl- And Related Transferase Activity	GOMF	1.74631	-0.577273	-0.505967	-0.3684	-0.245189	-0.206038	-0.208121	-0.199776	-0.189289	-0.17662	-0.188237	-0.171314	-0.155294	-0.10629	-0.11401	-0.102971	1.77533	-0.0963115	-0.0885072	1.80283	-0.0806647	-0.0795411	-0.0784168	-0.0784168	-0.0648626	-0.0671297	-0.0603186	-0.050046	-0.0466068	-0.0523346	-0.0397053	-0.032773	SHMT1;SHMT2;AMT;ATIC																FTCD			GCSH
Cd40 Signaling Pathway	GOBP	0.514991	-0.577273	-0.505967	-0.3684	1.29974	-0.206038	1.38889	-0.199776	1.43906	-0.17662	-0.188237	-0.171314	1.54062	-0.10629	-0.11401	1.73912	-0.0951989	-0.0963115	-0.0885072	1.80283	-0.0806647	-0.0795411	-0.0784168	-0.0784168	-0.0648626	-0.0671297	-0.0603186	-0.050046	-0.0466068	-0.0523346	-0.0397053	-0.032773	RNF31;CD40LG				PHB2		ITGB1		PHB2				ITGA5			CD86				ITGA5
Cd4-Positive, Alpha-Beta T Cell Proliferation	GOBP	-1.61893	1.6593	-0.505967	2.06522	-0.245189	-0.206038	-0.208121	-0.199776	-0.189289	-0.17662	-0.188237	-0.171314	-0.155294	-0.10629	-0.11401	1.73912	-0.0951989	-0.0963115	-0.0885072	1.80283	-0.0806647	-0.0795411	-0.0784168	-0.0784168	-0.0648626	-0.0671297	-0.0603186	-0.050046	-0.0466068	-0.0523346	-0.0397053	-0.032773		CD3E;FOXP3		PRKCQ;RIPK2												CD28				CD3E
Cellular Response To Cocaine	GOBP	-1.61893	-0.577273	0.864852	-0.3684	-0.245189	1.39426	-0.208121	-0.199776	-0.189289	-0.17662	-0.188237	1.49077	1.54062	-0.10629	1.69135	-0.102971	-0.0951989	-0.0963115	-0.0885072	1.80283	-0.0806647	-0.0795411	-0.0784168	-0.0784168	-0.0648626	-0.0671297	-0.0603186	-0.050046	-0.0466068	-0.0523346	-0.0397053	-0.032773			CCNA2			CRHBP						EHMT2	CRH		TGM2					COMT
Dopamine Transport	GOBP	1.08224	-0.577273	-0.505967	1.06379	-0.245189	-0.206038	-0.208121	-0.199776	-0.189289	-0.17662	1.44198	-0.171314	-0.155294	-0.10629	1.69135	-0.102971	-0.0951989	-0.0963115	-0.0885072	1.80283	-0.0806647	-0.0795411	-0.0784168	-0.0784168	-0.0648626	-0.0671297	-0.0603186	-0.050046	-0.0466068	-0.0523346	-0.0397053	-0.032773	PRKN;PARK7;SNCA			KPNA4							PARK7				TGM2					COMT
Crd-Mediated Mrna Stabilization	GOBP	-0.853394	0.77855	-0.505967	1.06379	-0.245189	-0.206038	-0.208121	-0.199776	-0.189289	-0.17662	1.44198	-0.171314	-0.155294	-0.10629	1.69135	-0.102971	-0.0951989	-0.0963115	-0.0885072	1.80283	-0.0806647	-0.0795411	-0.0784168	-0.0784168	-0.0648626	-0.0671297	-0.0603186	-0.050046	-0.0466068	-0.0523346	-0.0397053	-0.032773	HNRNPD	SYNCRIP		CSDE1							PAIP1				YBX1					DHX9
Negative Regulation Of Nuclear-Transcribed Mrna Catabolic Process, Deadenylation-Dependent Decay	GOBP	-0.853394	0.77855	-0.505967	1.06379	-0.245189	-0.206038	-0.208121	-0.199776	-0.189289	-0.17662	1.44198	-0.171314	-0.155294	-0.10629	1.69135	-0.102971	-0.0951989	-0.0963115	-0.0885072	1.80283	-0.0806647	-0.0795411	-0.0784168	-0.0784168	-0.0648626	-0.0671297	-0.0603186	-0.050046	-0.0466068	-0.0523346	-0.0397053	-0.032773	HNRNPD	SYNCRIP		CSDE1							PAIP1				YBX1					DHX9
Protein Localization To Nuclear Envelope	GOBP	1.08224	-0.577273	-0.505967	-0.3684	-0.245189	1.39426	-0.208121	1.41066	-0.189289	-0.17662	-0.188237	-0.171314	-0.155294	-0.10629	1.69135	-0.102971	-0.0951989	-0.0963115	-0.0885072	1.80283	-0.0806647	-0.0795411	-0.0784168	-0.0784168	-0.0648626	-0.0671297	-0.0603186	-0.050046	-0.0466068	-0.0523346	-0.0397053	-0.032773	TOR1AIP2;TOR1AIP1;LMNB1					LMNB2		PLK1							NUTF2					TOR1AIP1
Protein Localization To Cytoplasmic Stress Granule	GOBP	0.514991	-0.577273	-0.505967	-0.3684	-0.245189	-0.206038	-0.208121	1.41066	-0.189289	-0.17662	-0.188237	-0.171314	-0.155294	-0.10629	1.69135	-0.102971	-0.0951989	-0.0963115	-0.0885072	1.80283	-0.0806647	-0.0795411	-0.0784168	-0.0784168	-0.0648626	-0.0671297	-0.0603186	-0.050046	-0.0466068	-0.0523346	-0.0397053	-0.032773	TIA1;DDX1							SSB							YBX1					DHX9
Positive Regulation Of Cell Fate Commitment	GOBP	0.514991	1.6593	-0.505967	-0.3684	-0.245189	-0.206038	-0.208121	-0.199776	-0.189289	-0.17662	-0.188237	-0.171314	1.54062	-0.10629	-0.11401	-0.102971	-0.0951989	-0.0963115	-0.0885072	1.80283	-0.0806647	1.85639	-0.0784168	-0.0784168	-0.0648626	-0.0671297	-0.0603186	-0.050046	-0.0466068	-0.0523346	-0.0397053	-0.032773	FGF2;IL23R	SPDEF;IL12RB1											IL12RB1							WNT3A		IL12B
Gamma-Catenin Binding	GOMF	-0.853394	0.77855	0.864852	1.06379	-0.245189	1.39426	-0.208121	-0.199776	1.43906	-0.17662	1.44198	-0.171314	-0.155294	-0.10629	-0.11401	-0.102971	-0.0951989	-0.0963115	-0.0885072	1.80283	-0.0806647	-0.0795411	-0.0784168	-0.0784168	-0.0648626	-0.0671297	-0.0603186	-0.050046	-0.0466068	-0.0523346	-0.0397053	-0.032773	CTNNA1	DSG1	DSC3	CTNNA1		CDH1			CDH2		CDH1									CDH1
Osteoclast Development	GOBP	0.514991	0.77855	-0.505967	-0.3684	1.29974	-0.206038	-0.208121	1.41066	-0.189289	-0.17662	1.44198	-0.171314	-0.155294	-0.10629	-0.11401	-0.102971	-0.0951989	-0.0963115	-0.0885072	1.80283	-0.0806647	-0.0795411	-0.0784168	-0.0784168	-0.0648626	-0.0671297	-0.0603186	-0.050046	-0.0466068	-0.0523346	-0.0397053	-0.032773	ANXA2;SRC	TNFSF11			FOXP1			TNFSF11			GPR68									FAM20C
Bone Cell Development	GOBP	0.514991	0.77855	-0.505967	-0.3684	1.29974	-0.206038	-0.208121	1.41066	-0.189289	-0.17662	1.44198	-0.171314	-0.155294	-0.10629	-0.11401	-0.102971	-0.0951989	-0.0963115	-0.0885072	1.80283	-0.0806647	-0.0795411	-0.0784168	-0.0784168	-0.0648626	-0.0671297	-0.0603186	-0.050046	-0.0466068	-0.0523346	-0.0397053	-0.032773	ANXA2;SRC	TNFSF11			FOXP1			TNFSF11			GPR68									FAM20C
Regulation Of Interleukin-18 Production	GOBP	-0.853394	0.77855	0.864852	-0.3684	-0.245189	-0.206038	1.38889	-0.199776	-0.189289	-0.17662	1.44198	-0.171314	-0.155294	-0.10629	-0.11401	-0.102971	-0.0951989	-0.0963115	-0.0885072	1.80283	-0.0806647	-0.0795411	-0.0784168	1.86271	-0.0648626	-0.0671297	-0.0603186	-0.050046	-0.0466068	-0.0523346	-0.0397053	-0.032773	CD84	GBP5	TNF				CD84				TNF									DHX9				IL10
Muscle Cell Fate Commitment	GOBP	-1.61893	-0.577273	0.864852	-0.3684	-0.245189	-0.206038	1.38889	-0.199776	-0.189289	-0.17662	1.44198	-0.171314	-0.155294	-0.10629	-0.11401	-0.102971	-0.0951989	-0.0963115	-0.0885072	1.80283	-0.0806647	-0.0795411	-0.0784168	-0.0784168	-0.0648626	-0.0671297	-0.0603186	-0.050046	-0.0466068	-0.0523346	-0.0397053	-0.032773			TBX3				ACVR1				FGF10									WNT3A
Rna Stem-Loop Binding	GOMF	-0.853394	0.77855	-0.505967	2.97854	-0.245189	-0.206038	-0.208121	-0.199776	-0.189289	-0.17662	1.44198	-0.171314	-0.155294	-0.10629	-0.11401	-0.102971	-0.0951989	-0.0963115	-0.0885072	1.80283	-0.0806647	-0.0795411	-0.0784168	-0.0784168	-0.0648626	-0.0671297	-0.0603186	-0.050046	-0.0466068	-0.0523346	-0.0397053	-0.032773	FMR1	FMR1		CSDE1;ZC3H12A;FMR1							EIF4A3									DHX9
Positive Thymic T Cell Selection	GOBP	-0.853394	1.6593	0.864852	-0.3684	-0.245189	-0.206038	-0.208121	-0.199776	-0.189289	-0.17662	1.44198	-0.171314	-0.155294	-0.10629	-0.11401	-0.102971	-0.0951989	-0.0963115	-0.0885072	1.80283	1.85015	-0.0795411	-0.0784168	-0.0784168	-0.0648626	-0.0671297	-0.0603186	-0.050046	-0.0466068	-0.0523346	-0.0397053	-0.032773	CD74	CD3E;ZAP70	CD3G								DOCK2									CD3E	SHH
Phosphatidylinositol-3,5-Bisphosphate Binding	GOMF	-0.853394	0.77855	-0.505967	-0.3684	-0.245189	-0.206038	-0.208121	-0.199776	-0.189289	-0.17662	1.44198	-0.171314	-0.155294	-0.10629	-0.11401	-0.102971	-0.0951989	-0.0963115	-0.0885072	1.80283	-0.0806647	-0.0795411	-0.0784168	-0.0784168	-0.0648626	-0.0671297	-0.0603186	-0.050046	-0.0466068	-0.0523346	-0.0397053	-0.032773	HIP1R	KIF16B									SNX3									PLEKHA4
Positive Regulation Of Cell-Cell Adhesion Mediated By Cadherin	GOBP	-1.61893	0.77855	-0.505967	-0.3684	-0.245189	-0.206038	-0.208121	-0.199776	-0.189289	-0.17662	1.44198	-0.171314	-0.155294	-0.10629	-0.11401	-0.102971	-0.0951989	-0.0963115	-0.0885072	1.80283	-0.0806647	-0.0795411	-0.0784168	1.86271	-0.0648626	-0.0671297	-0.0603186	-0.050046	-0.0466068	-0.0523346	3.53302	-0.032773		TJP1									SERPINF2									WNT3A				WNT5A							PTPRU;ADAM19
Auditory Receptor Cell Development	GOBP	0.514991	-0.577273	-0.505967	-0.3684	-0.245189	-0.206038	1.38889	-0.199776	-0.189289	1.47507	-0.188237	1.49077	-0.155294	-0.10629	-0.11401	-0.102971	-0.0951989	-0.0963115	-0.0885072	1.80283	-0.0806647	-0.0795411	-0.0784168	-0.0784168	-0.0648626	-0.0671297	-0.0603186	-0.050046	-0.0466068	-0.0523346	-0.0397053	-0.032773	PLS1;SOD1						PDZD7			SLITRK6		FGFR1								CDH23
Dna Damage Response, Signal Transduction By P53 Class Mediator Resulting In Transcription Of P21 Class Mediator	GOBP	1.74631	0.77855	-0.505967	-0.3684	-0.245189	-0.206038	-0.208121	1.41066	1.43906	-0.17662	-0.188237	-0.171314	-0.155294	-0.10629	-0.11401	-0.102971	-0.0951989	-0.0963115	-0.0885072	1.80283	-0.0806647	-0.0795411	-0.0784168	-0.0784168	-0.0648626	-0.0671297	-0.0603186	-0.050046	-0.0466068	-0.0523346	-0.0397053	-0.032773	FOXM1;RPS6KA6;CDKN1A;KAT5	MUC1						CHEK2	MUC1											MUC1
Negative Regulation Of Transcription By Competitive Promoter Binding	GOBP	0.514991	2.50677	0.864852	-0.3684	-0.245189	-0.206038	-0.208121	-0.199776	1.43906	-0.17662	-0.188237	-0.171314	-0.155294	-0.10629	-0.11401	-0.102971	-0.0951989	-0.0963115	-0.0885072	1.80283	-0.0806647	-0.0795411	-0.0784168	-0.0784168	-0.0648626	-0.0671297	-0.0603186	-0.050046	-0.0466068	-0.0523346	-0.0397053	-0.032773	HDAC2;HDAC4	MUC1;HHEX;MAD2L2	CREB1						MUC1											MUC1
Positive Regulation Of Cardiac Muscle Cell Differentiation	GOBP	1.08224	-0.577273	-0.505967	-0.3684	-0.245189	1.39426	-0.208121	2.53978	-0.189289	-0.17662	-0.188237	-0.171314	-0.155294	-0.10629	-0.11401	-0.102971	-0.0951989	-0.0963115	-0.0885072	1.80283	1.85015	-0.0795411	-0.0784168	-0.0784168	-0.0648626	-0.0671297	-0.0603186	-0.050046	-0.0466068	-0.0523346	-0.0397053	-0.032773	TGFB1;BMP4;KAT2A					EFNB2		TGFB1;EFNB2												WNT3A	BMP4
Positive Regulation Of Megakaryocyte Differentiation	GOBP	0.514991	-0.577273	0.864852	-0.3684	-0.245189	-0.206038	-0.208121	1.41066	-0.189289	-0.17662	-0.188237	-0.171314	-0.155294	-0.10629	-0.11401	-0.102971	-0.0951989	-0.0963115	-0.0885072	1.80283	-0.0806647	-0.0795411	-0.0784168	-0.0784168	-0.0648626	-0.0671297	-0.0603186	-0.050046	-0.0466068	-0.0523346	-0.0397053	-0.032773	TESC;THPO		RAB7B					FAXDC2												SCIN
Signal Complex Assembly	GOBP	1.74631	0.77855	-0.505967	-0.3684	-0.245189	-0.206038	-0.208121	-0.199776	-0.189289	-0.17662	-0.188237	-0.171314	-0.155294	-0.10629	-0.11401	-0.102971	-0.0951989	-0.0963115	-0.0885072	1.80283	-0.0806647	-0.0795411	-0.0784168	-0.0784168	-0.0648626	-0.0671297	-0.0603186	-0.050046	-0.0466068	-0.0523346	-0.0397053	-0.032773	PTK2B;NCK2;SRC;NCK1	CD3E																		CD3E
Vesicle Cargo Loading	GOBP	1.08224	0.77855	-0.505967	-0.3684	-0.245189	-0.206038	-0.208121	-0.199776	-0.189289	-0.17662	-0.188237	-0.171314	-0.155294	-0.10629	-0.11401	-0.102971	-0.0951989	-0.0963115	-0.0885072	1.80283	-0.0806647	1.85639	-0.0784168	-0.0784168	-0.0648626	-0.0671297	-0.0603186	-0.050046	-0.0466068	-0.0523346	-0.0397053	-0.032773	SAR1A;RAB1A;TBC1D20	TMED2																		SEC13		TMED10
Positive Regulation Of Coa-Transferase Activity	GOBP	-0.853394	-0.577273	-0.505967	-0.3684	-0.245189	1.39426	-0.208121	-0.199776	-0.189289	-0.17662	-0.188237	-0.171314	-0.155294	-0.10629	-0.11401	1.73912	-0.0951989	-0.0963115	3.07509	-0.0896244	-0.0806647	-0.0795411	-0.0784168	-0.0784168	-0.0648626	-0.0671297	-0.0603186	-0.050046	-0.0466068	-0.0523346	-0.0397053	-0.032773	DBI					APOA4										APOA2			APOE;AGT
Regulation Of Coa-Transferase Activity	GOBP	-0.853394	-0.577273	-0.505967	-0.3684	-0.245189	1.39426	-0.208121	-0.199776	-0.189289	-0.17662	-0.188237	-0.171314	-0.155294	-0.10629	-0.11401	1.73912	-0.0951989	-0.0963115	3.07509	-0.0896244	-0.0806647	-0.0795411	-0.0784168	-0.0784168	-0.0648626	-0.0671297	-0.0603186	-0.050046	-0.0466068	-0.0523346	-0.0397053	-0.032773	DBI					APOA4										APOA2			APOE;AGT
Positive Regulation Of Cell Maturation	GOBP	-0.853394	-0.577273	0.864852	1.06379	-0.245189	-0.206038	-0.208121	-0.199776	-0.189289	-0.17662	-0.188237	-0.171314	-0.155294	-0.10629	-0.11401	-0.102971	-0.0951989	-0.0963115	3.07509	-0.0896244	-0.0806647	-0.0795411	-0.0784168	-0.0784168	-0.0648626	-0.0671297	-0.0603186	-0.050046	-0.0466068	-0.0523346	-0.0397053	-0.032773	BCL2		CLEC7A	SIRT2															SIRT2;AURKA
Haptoglobin Binding	GOMF	-0.853394	0.77855	-0.505967	-0.3684	-0.245189	-0.206038	-0.208121	-0.199776	-0.189289	-0.17662	2.5821	-0.171314	-0.155294	-0.10629	-0.11401	-0.102971	-0.0951989	1.77	1.80851	-0.0896244	-0.0806647	-0.0795411	-0.0784168	-0.0784168	-0.0648626	-0.0671297	-0.0603186	-0.050046	-0.0466068	-0.0523346	-0.0397053	-0.032773	HBG2	HBD									HBB;HBZ							HBE1	HBQ1
Renal System Process Involved In Regulation Of Systemic Arterial Blood Pressure	GOBP	0.514991	-0.577273	-0.505967	-0.3684	-0.245189	-0.206038	-0.208121	-0.199776	-0.189289	-0.17662	1.44198	1.49077	-0.155294	-0.10629	-0.11401	-0.102971	1.77533	-0.0963115	1.80851	-0.0896244	-0.0806647	-0.0795411	-0.0784168	-0.0784168	-0.0648626	-0.0671297	-0.0603186	-0.050046	-0.0466068	-0.0523346	-0.0397053	-0.032773	PDGFB;RHOA										SERPINF2	GAS6					REN		AGT
Cellular Glucuronidation	GOBP	1.08224	-0.577273	-0.505967	-0.3684	-0.245189	-0.206038	-0.208121	-0.199776	-0.189289	-0.17662	-0.188237	-0.171314	-0.155294	-0.10629	-0.11401	-0.102971	1.77533	-0.0963115	1.80851	-0.0896244	-0.0806647	-0.0795411	-0.0784168	-0.0784168	-0.0648626	1.93069	-0.0603186	-0.050046	-0.0466068	-0.0523346	-0.0397053	-0.032773	ABHD10;UGT1A1;UGT2A1																UGT1A6		UGT1A8							UGT2B15
Phosphatidylcholine-Sterol O-Acyltransferase Activator Activity	GOMF	-1.61893	-0.577273	-0.505967	-0.3684	-0.245189	1.39426	-0.208121	-0.199776	-0.189289	-0.17662	-0.188237	2.64794	-0.155294	-0.10629	-0.11401	1.73912	-0.0951989	-0.0963115	1.80851	-0.0896244	-0.0806647	-0.0795411	-0.0784168	-0.0784168	-0.0648626	-0.0671297	-0.0603186	-0.050046	-0.0466068	-0.0523346	-0.0397053	-0.032773						APOA4						APOA5;APOC1				APOA2			APOE
Post-Chaperonin Tubulin Folding Pathway	GOBP	1.08224	-0.577273	-0.505967	-0.3684	-0.245189	-0.206038	1.38889	-0.199776	-0.189289	-0.17662	-0.188237	-0.171314	-0.155294	-0.10629	1.69135	-0.102971	-0.0951989	-0.0963115	1.80851	-0.0896244	-0.0806647	-0.0795411	-0.0784168	-0.0784168	-0.0648626	-0.0671297	-0.0603186	-0.050046	-0.0466068	-0.0523346	-0.0397053	-0.032773	TBCE;TBCB;TBCC						RP2								TBCEL				TBCA
Response To Sodium Arsenite	GOBP	-0.853394	-0.577273	0.864852	1.06379	-0.245189	1.39426	-0.208121	-0.199776	-0.189289	-0.17662	-0.188237	-0.171314	-0.155294	-0.10629	1.69135	-0.102971	-0.0951989	-0.0963115	1.80851	-0.0896244	-0.0806647	-0.0795411	-0.0784168	-0.0784168	-0.0648626	-0.0671297	-0.0603186	-0.050046	-0.0466068	-0.0523346	-0.0397053	-0.032773	HNRNPA1		DAXX	ZC3H12A		MAPK13									HSF1				NEFL
Positive Regulation Of Meiotic Nuclear Division	GOBP	-0.853394	-0.577273	0.864852	1.06379	-0.245189	-0.206038	-0.208121	-0.199776	-0.189289	-0.17662	-0.188237	-0.171314	-0.155294	-0.10629	1.69135	-0.102971	-0.0951989	-0.0963115	1.80851	-0.0896244	-0.0806647	-0.0795411	-0.0784168	1.86271	-0.0648626	-0.0671297	-0.0603186	-0.050046	-0.0466068	-0.0523346	-0.0397053	-0.032773	PLCB1		NPM2	SIRT2											MSX2				SIRT2					WNT5A
Female Meiosis I	GOBP	0.514991	1.6593	-0.505967	-0.3684	-0.245189	-0.206038	-0.208121	-0.199776	-0.189289	-0.17662	-0.188237	-0.171314	-0.155294	-0.10629	1.69135	-0.102971	-0.0951989	-0.0963115	1.80851	-0.0896244	-0.0806647	-0.0795411	-0.0784168	-0.0784168	-0.0648626	-0.0671297	-0.0603186	-0.050046	-0.0466068	-0.0523346	-0.0397053	-0.032773	NDC80;UBB	CDC25B;CCNB2													UBB				AURKA
Negative Regulation Of Muscle Adaptation	GOBP	-0.853394	-0.577273	1.78447	-0.3684	1.29974	-0.206038	-0.208121	-0.199776	-0.189289	-0.17662	-0.188237	-0.171314	-0.155294	1.72433	-0.11401	-0.102971	-0.0951989	-0.0963115	1.80851	-0.0896244	-0.0806647	-0.0795411	-0.0784168	-0.0784168	-0.0648626	-0.0671297	-0.0603186	-0.050046	-0.0466068	-0.0523346	-0.0397053	-0.032773	SMAD3		NOS3;MLIP		PPARG									IGFBP5					FOXO1
Caspase Binding	GOMF	-0.853394	1.6593	-0.505967	1.06379	-0.245189	-0.206038	-0.208121	-0.199776	-0.189289	-0.17662	-0.188237	-0.171314	2.7151	-0.10629	-0.11401	-0.102971	-0.0951989	-0.0963115	1.80851	-0.0896244	-0.0806647	-0.0795411	-0.0784168	-0.0784168	-0.0648626	-0.0671297	-0.0603186	-0.050046	-0.0466068	-0.0523346	-0.0397053	-0.032773	FADD	CARD18;BCL2L10		RIPK2									CTSG;BCL2L10						MAGEA3
Ubiquinone Biosynthetic Process	GOBP	-0.853394	-0.577273	-0.505967	-0.3684	-0.245189	2.51759	1.38889	-0.199776	-0.189289	-0.17662	-0.188237	-0.171314	1.54062	-0.10629	-0.11401	-0.102971	-0.0951989	-0.0963115	1.80851	-0.0896244	-0.0806647	-0.0795411	-0.0784168	-0.0784168	-0.0648626	-0.0671297	-0.0603186	-0.050046	-0.0466068	-0.0523346	-0.0397053	-0.032773	COQ9					COQ6;COQ8B	COQ10A						COQ5						COQ7
Quinone Biosynthetic Process	GOBP	-0.853394	-0.577273	-0.505967	-0.3684	-0.245189	2.51759	1.38889	-0.199776	-0.189289	-0.17662	-0.188237	-0.171314	1.54062	-0.10629	-0.11401	-0.102971	-0.0951989	-0.0963115	1.80851	-0.0896244	-0.0806647	-0.0795411	-0.0784168	-0.0784168	-0.0648626	-0.0671297	-0.0603186	-0.050046	-0.0466068	-0.0523346	-0.0397053	-0.032773	COQ9					COQ6;COQ8B	COQ10A						COQ5						COQ7
Galactose Metabolic Process	GOBP	0.514991	-0.577273	-0.505967	-0.3684	-0.245189	1.39426	1.38889	-0.199776	-0.189289	-0.17662	-0.188237	-0.171314	1.54062	-0.10629	-0.11401	-0.102971	-0.0951989	-0.0963115	1.80851	-0.0896244	-0.0806647	-0.0795411	-0.0784168	-0.0784168	-0.0648626	-0.0671297	-0.0603186	-0.050046	-0.0466068	-0.0523346	-0.0397053	-0.032773	GALK1;GALK2					B4GALT1	GLB1						CHST1						GALE
Response To Corticosterone	GOBP	1.08224	-0.577273	-0.505967	1.06379	-0.245189	-0.206038	-0.208121	-0.199776	-0.189289	-0.17662	-0.188237	-0.171314	1.54062	-0.10629	-0.11401	-0.102971	-0.0951989	-0.0963115	1.80851	-0.0896244	-0.0806647	-0.0795411	-0.0784168	-0.0784168	-0.0648626	-0.0671297	-0.0603186	-0.050046	-0.0466068	-0.0523346	-0.0397053	-0.032773	FOXO3;CDKN1A;HDAC6			UCN3									CRH						NEFL
Trappiii Protein Complex	GOCC	-0.853394	-0.577273	-0.505967	-0.3684	-0.245189	-0.206038	-0.208121	1.41066	2.57816	-0.17662	1.44198	-0.171314	-0.155294	-0.10629	-0.11401	-0.102971	-0.0951989	-0.0963115	1.80851	-0.0896244	-0.0806647	-0.0795411	-0.0784168	-0.0784168	-0.0648626	-0.0671297	-0.0603186	-0.050046	-0.0466068	-0.0523346	-0.0397053	-0.032773	TRAPPC2							TRAPPC13	TRAPPC3;TRAPPC4		TRAPPC5								TRAPPC6A
Chemosensory Behavior	GOBP	-1.61893	-0.577273	0.864852	-0.3684	-0.245189	1.39426	-0.208121	-0.199776	1.43906	-0.17662	1.44198	-0.171314	-0.155294	-0.10629	-0.11401	-0.102971	-0.0951989	-0.0963115	1.80851	-0.0896244	-0.0806647	-0.0795411	-0.0784168	-0.0784168	-0.0648626	-0.0671297	-0.0603186	-0.050046	-0.0466068	-0.0523346	-0.0397053	-0.032773			CHD7			OBP2B			PRKCG		NTRK1								ADAM11
Ganglio-Series Glycosphingolipids Biosynthesis	BIOCYC	0.514991	0.77855	0.864852	-0.3684	-0.245189	-0.206038	-0.208121	-0.199776	-0.189289	-0.17662	1.44198	1.49077	-0.155294	-0.10629	-0.11401	-0.102971	-0.0951989	-0.0963115	1.80851	-0.0896244	-0.0806647	-0.0795411	-0.0784168	-0.0784168	-0.0648626	-0.0671297	-0.0603186	-0.050046	-0.0466068	-0.0523346	-0.0397053	-0.032773	ST6GAL1;ST3GAL2	ST8SIA1	B4GALNT1								ST3GAL5	B4GALT6							ST8SIA1
Pyrimidine-Containing Compound Salvage	GOBP	0.514991	-0.577273	0.864852	-0.3684	-0.245189	-0.206038	-0.208121	-0.199776	-0.189289	-0.17662	1.44198	-0.171314	-0.155294	-0.10629	-0.11401	-0.102971	-0.0951989	-0.0963115	1.80851	-0.0896244	-0.0806647	-0.0795411	-0.0784168	-0.0784168	-0.0648626	-0.0671297	-0.0603186	-0.050046	-0.0466068	-0.0523346	-0.0397053	-0.032773	TK2;UCK1		UPP2								UCK2								CDA
Regulation Of Nephron Tubule Epithelial Cell Differentiation	GOBP	0.514991	0.77855	0.864852	1.06379	-0.245189	-0.206038	-0.208121	1.41066	-0.189289	1.47507	-0.188237	-0.171314	-0.155294	-0.10629	-0.11401	-0.102971	-0.0951989	-0.0963115	1.80851	-0.0896244	-0.0806647	-0.0795411	-0.0784168	-0.0784168	-0.0648626	-0.0671297	-0.0603186	-0.050046	-0.0466068	-0.0523346	-0.0397053	-0.032773	STAT1;CTNNB1	CTNNB1	PAX8	CTNNB1				LIF		YAP1									PROM1
Chromatin Silencing Complex	GOCC	-0.853394	0.77855	-0.505967	2.06522	1.29974	-0.206038	-0.208121	-0.199776	1.43906	-0.17662	-0.188237	-0.171314	-0.155294	-0.10629	-0.11401	-0.102971	-0.0951989	-0.0963115	1.80851	-0.0896244	-0.0806647	-0.0795411	-0.0784168	-0.0784168	-0.0648626	-0.0671297	-0.0603186	-0.050046	-0.0466068	-0.0523346	-0.0397053	-0.032773	CBX3	RB1		YY1;SIRT2	SIRT1				EZH2										SIRT2
Axonal Transport Of Mitochondrion	GOBP	1.08224	0.77855	-0.505967	1.06379	-0.245189	-0.206038	-0.208121	-0.199776	1.43906	-0.17662	-0.188237	-0.171314	-0.155294	-0.10629	-0.11401	-0.102971	-0.0951989	-0.0963115	1.80851	-0.0896244	-0.0806647	-0.0795411	-0.0784168	-0.0784168	-0.0648626	-0.0671297	-0.0603186	-0.050046	-0.0466068	-0.0523346	-0.0397053	-0.032773	SPAST;HDAC6;UCHL1	HIF1A		MAPT					SPAST										NEFL
Mitochondrial Outer Membrane Permeabilization	GOBP	1.08224	-0.577273	0.864852	-0.3684	-0.245189	-0.206038	-0.208121	-0.199776	1.43906	-0.17662	-0.188237	-0.171314	-0.155294	-0.10629	-0.11401	-0.102971	-0.0951989	-0.0963115	1.80851	-0.0896244	-0.0806647	-0.0795411	-0.0784168	-0.0784168	-0.0648626	-0.0671297	-0.0603186	-0.050046	-0.0466068	-0.0523346	-0.0397053	-0.032773	RHOT1;BID;BNIP3L		BNIP3						BLOC1S2										EYA2
Positive Regulation Of Cholesterol Metabolic Process	GOBP	0.514991	0.77855	0.864852	-0.3684	-0.245189	-0.206038	-0.208121	-0.199776	1.43906	-0.17662	-0.188237	-0.171314	-0.155294	-0.10629	-0.11401	-0.102971	-0.0951989	-0.0963115	1.80851	-0.0896244	-0.0806647	-0.0795411	-0.0784168	-0.0784168	-0.0648626	-0.0671297	-0.0603186	-0.050046	-0.0466068	-0.0523346	-0.0397053	-0.032773	CES1;LDLRAP1	CES1	PRKAA1						FGF1										APOE
Mdm2/Mdm4 Family Protein Binding	GOMF	1.08224	-0.577273	-0.505967	1.06379	-0.245189	-0.206038	-0.208121	2.53978	-0.189289	-0.17662	-0.188237	-0.171314	-0.155294	-0.10629	-0.11401	-0.102971	-0.0951989	-0.0963115	1.80851	-0.0896244	-0.0806647	-0.0795411	-0.0784168	-0.0784168	-0.0648626	-0.0671297	-0.0603186	-0.050046	-0.0466068	-0.0523346	-0.0397053	-0.032773	PPARA;RPS20;TP53			TP53				TP63;PSME3											CDK5RAP3
Regulation Of Activation Of Janus Kinase Activity	GOBP	0.514991	-0.577273	0.864852	-0.3684	-0.245189	1.39426	-0.208121	-0.199776	-0.189289	-0.17662	-0.188237	-0.171314	-0.155294	-0.10629	-0.11401	-0.102971	-0.0951989	-0.0963115	1.80851	-0.0896244	-0.0806647	1.85639	-0.0784168	-0.0784168	-0.0648626	-0.0671297	-0.0603186	-0.050046	-0.0466068	-0.0523346	-0.0397053	-0.032773	CCL5;IL23R		GH1			CD300A													AGT			IL12B
Regulation Of Cardiac Muscle Adaptation	GOBP	0.514991	-0.577273	1.78447	-0.3684	1.29974	-0.206038	-0.208121	-0.199776	-0.189289	-0.17662	-0.188237	-0.171314	-0.155294	-0.10629	-0.11401	-0.102971	-0.0951989	-0.0963115	1.80851	-0.0896244	-0.0806647	-0.0795411	-0.0784168	-0.0784168	-0.0648626	-0.0671297	-0.0603186	-0.050046	-0.0466068	-0.0523346	-0.0397053	-0.032773	SMAD3;PPP3CA		MLIP;BMP10		PPARG														FOXO1
Regulation Of Cardiac Muscle Hypertrophy In Response To Stress	GOBP	0.514991	-0.577273	1.78447	-0.3684	1.29974	-0.206038	-0.208121	-0.199776	-0.189289	-0.17662	-0.188237	-0.171314	-0.155294	-0.10629	-0.11401	-0.102971	-0.0951989	-0.0963115	1.80851	-0.0896244	-0.0806647	-0.0795411	-0.0784168	-0.0784168	-0.0648626	-0.0671297	-0.0603186	-0.050046	-0.0466068	-0.0523346	-0.0397053	-0.032773	SMAD3;PPP3CA		MLIP;BMP10		PPARG														FOXO1
Negative Regulation Of Transcription From Rna Polymerase Ii Promoter In Response To Stress	GOBP	0.514991	0.77855	0.864852	1.06379	-0.245189	-0.206038	-0.208121	-0.199776	-0.189289	-0.17662	-0.188237	-0.171314	-0.155294	-0.10629	-0.11401	-0.102971	-0.0951989	-0.0963115	1.80851	-0.0896244	-0.0806647	-0.0795411	-0.0784168	-0.0784168	-0.0648626	-0.0671297	-0.0603186	-0.050046	-0.0466068	-0.0523346	-0.0397053	-0.032773	NCK2;NCK1	JUN	BAG3	SIRT2															SIRT2
Positive Regulation Of Transforming Growth Factor Beta1 Production	GOBP	-1.61893	1.6593	-0.505967	1.06379	-0.245189	-0.206038	-0.208121	-0.199776	-0.189289	-0.17662	-0.188237	1.49077	-0.155294	-0.10629	-0.11401	-0.102971	-0.0951989	-0.0963115	1.80851	-0.0896244	-0.0806647	-0.0795411	-0.0784168	-0.0784168	-0.0648626	-0.0671297	-0.0603186	-0.050046	-0.0466068	-0.0523346	-0.0397053	-0.032773		FOXP3;CX3CL1		THBS1								LUM							AGT
Pyrimidine Nucleoside Catabolic Process	GOBP	-0.853394	-0.577273	1.78447	-0.3684	-0.245189	-0.206038	-0.208121	-0.199776	-0.189289	-0.17662	-0.188237	-0.171314	-0.155294	-0.10629	-0.11401	-0.102971	-0.0951989	-0.0963115	1.80851	-0.0896244	-0.0806647	-0.0795411	-0.0784168	-0.0784168	-0.0648626	1.93069	-0.0603186	-0.050046	-0.0466068	-0.0523346	-0.0397053	-0.032773	APOBEC3G		UPP2;UPB1																CDA							APOBEC2
Positive Regulation Of Phospholipid Transport	GOBP	0.514991	-0.577273	0.864852	-0.3684	-0.245189	-0.206038	-0.208121	-0.199776	-0.189289	-0.17662	-0.188237	-0.171314	-0.155294	-0.10629	-0.11401	-0.102971	-0.0951989	-0.0963115	1.80851	-0.0896244	-0.0806647	-0.0795411	-0.0784168	-0.0784168	-0.0648626	-0.0671297	-0.0603186	-0.050046	-0.0466068	-0.0523346	-0.0397053	-0.032773	DBI;TRIAP1		FASLG																APOE
Protein Localization To Kinetochore	GOBP	-0.853394	1.6593	0.864852	-0.3684	-0.245189	-0.206038	-0.208121	-0.199776	-0.189289	-0.17662	-0.188237	-0.171314	-0.155294	-0.10629	-0.11401	-0.102971	-0.0951989	-0.0963115	1.80851	-0.0896244	-0.0806647	-0.0795411	-0.0784168	-0.0784168	-0.0648626	-0.0671297	-0.0603186	-0.050046	-0.0466068	-0.0523346	-0.0397053	-0.032773	CDK1	ZWILCH;AURKB	SPDL1																ZW10
Protein Localization To Condensed Chromosome	GOBP	-0.853394	1.6593	0.864852	-0.3684	-0.245189	-0.206038	-0.208121	-0.199776	-0.189289	-0.17662	-0.188237	-0.171314	-0.155294	-0.10629	-0.11401	-0.102971	-0.0951989	-0.0963115	1.80851	-0.0896244	-0.0806647	-0.0795411	-0.0784168	-0.0784168	-0.0648626	-0.0671297	-0.0603186	-0.050046	-0.0466068	-0.0523346	-0.0397053	-0.032773	CDK1	ZWILCH;AURKB	SPDL1																ZW10
Glucuronidation	WikiPathways	1.74631	-0.577273	-0.505967	-0.3684	-0.245189	-0.206038	-0.208121	-0.199776	-0.189289	-0.17662	-0.188237	1.49077	-0.155294	-0.10629	-0.11401	-0.102971	-0.0951989	-0.0963115	1.80851	-0.0896244	-0.0806647	-0.0795411	-0.0784168	-0.0784168	-0.0648626	-0.0671297	-0.0603186	-0.050046	-0.0466068	-0.0523346	-0.0397053	-0.032773	UGT1A1;UGDH;PGM2;UGT2A1											PGM5							UGT1A8
Meiotic Spindle Organization	GOBP	1.74631	0.77855	-0.505967	-0.3684	-0.245189	-0.206038	-0.208121	-0.199776	-0.189289	-0.17662	-0.188237	-0.171314	-0.155294	-0.10629	-0.11401	-0.102971	-0.0951989	-0.0963115	1.80851	-0.0896244	-0.0806647	-0.0795411	-0.0784168	-0.0784168	-0.0648626	-0.0671297	-0.0603186	-0.050046	-0.0466068	-0.0523346	-0.0397053	-0.032773	PPP2R1A;NDC80;SEPTIN1;PTEN	CCNB2																	AURKA
U4 Snrnp	GOCC	1.74631	-0.577273	-0.505967	-0.3684	-0.245189	-0.206038	-0.208121	-0.199776	-0.189289	-0.17662	-0.188237	-0.171314	-0.155294	-0.10629	-0.11401	-0.102971	-0.0951989	-0.0963115	1.80851	-0.0896244	-0.0806647	-0.0795411	-0.0784168	-0.0784168	-0.0648626	-0.0671297	-0.0603186	-0.050046	-0.0466068	-0.0523346	-0.0397053	-0.032773	SNRPD2;SNRPG;SNRPE;DDX39B																		SNRPF
Oxidation By Cytochrome P450	WikiPathways	-0.853394	-0.577273	-0.505967	-0.3684	-0.245189	-0.206038	-0.208121	-0.199776	-0.189289	-0.17662	-0.188237	-0.171314	1.54062	-0.10629	-0.11401	-0.102971	3.03053	1.77	-0.0885072	-0.0896244	-0.0806647	-0.0795411	-0.0784168	1.86271	-0.0648626	-0.0671297	-0.0603186	-0.050046	-0.0466068	-0.0523346	-0.0397053	-0.032773	CYB5R4												CYP3A4				CYP2C19;POR	CYB5R1						CYP3A4
Testosterone Dehydrogenase (Nad+) Activity	GOMF	0.514991	-0.577273	-0.505967	-0.3684	1.29974	-0.206038	-0.208121	-0.199776	-0.189289	-0.17662	-0.188237	-0.171314	-0.155294	-0.10629	-0.11401	-0.102971	3.03053	1.77	-0.0885072	-0.0896244	-0.0806647	-0.0795411	-0.0784168	-0.0784168	-0.0648626	-0.0671297	-0.0603186	-0.050046	-0.0466068	-0.0523346	-0.0397053	-0.032773	DHRS9;HSD17B10				HSD17B1												AKR1C3;AKR1C4	HSD17B8
Sulfur Amino Acid Catabolic Process	GOBP	-0.853394	-0.577273	0.864852	-0.3684	-0.245189	-0.206038	-0.208121	-0.199776	-0.189289	-0.17662	-0.188237	-0.171314	-0.155294	-0.10629	-0.11401	-0.102971	3.03053	1.77	-0.0885072	-0.0896244	-0.0806647	-0.0795411	-0.0784168	-0.0784168	-0.0648626	-0.0671297	-0.0603186	-0.050046	-0.0466068	-0.0523346	-0.0397053	-0.032773	CBS		BLMH														MAT1A;AGXT	MPST
Serine Metabolism	WikiPathways	1.08224	-0.577273	-0.505967	-0.3684	-0.245189	-0.206038	-0.208121	1.41066	-0.189289	-0.17662	-0.188237	-0.171314	-0.155294	-0.10629	-0.11401	-0.102971	1.77533	1.77	-0.0885072	-0.0896244	-0.0806647	-0.0795411	-0.0784168	-0.0784168	-0.0648626	-0.0671297	-0.0603186	-0.050046	-0.0466068	-0.0523346	-0.0397053	-0.032773	SHMT1;PHGDH;PSPH							TYMS									PSAT1	PHGDH
Oxidoreductase Activity, Acting On Nad(P)H, Heme Protein As Acceptor	GOMF	0.514991	-0.577273	-0.505967	-0.3684	-0.245189	-0.206038	1.38889	-0.199776	-0.189289	-0.17662	-0.188237	-0.171314	-0.155294	-0.10629	-0.11401	-0.102971	1.77533	1.77	-0.0885072	-0.0896244	-0.0806647	-0.0795411	-0.0784168	-0.0784168	-0.0648626	-0.0671297	-0.0603186	-0.050046	-0.0466068	-0.0523346	-0.0397053	-0.032773	CYB5R2;CYB5R4						NQO1										POR	CYB5R1
Serine And Glycine Biosynthesis	BIOCYC	2.47857	-0.577273	-0.505967	-0.3684	-0.245189	-0.206038	-0.208121	-0.199776	-0.189289	-0.17662	-0.188237	-0.171314	-0.155294	-0.10629	-0.11401	-0.102971	1.77533	1.77	-0.0885072	-0.0896244	-0.0806647	-0.0795411	-0.0784168	-0.0784168	-0.0648626	-0.0671297	-0.0603186	-0.050046	-0.0466068	-0.0523346	-0.0397053	-0.032773	SHMT1;SHMT2;VPS29;PHGDH;PSPH																PSAT1	PHGDH
Cysteine Metabolic Process	GOBP	1.08224	-0.577273	-0.505967	-0.3684	-0.245189	-0.206038	-0.208121	-0.199776	-0.189289	-0.17662	-0.188237	-0.171314	-0.155294	-0.10629	-0.11401	-0.102971	1.77533	1.77	-0.0885072	-0.0896244	-0.0806647	-0.0795411	-0.0784168	-0.0784168	-0.0648626	-0.0671297	-0.0603186	-0.050046	-0.0466068	-0.0523346	-0.0397053	-0.032773	CBS;MTHFD1;GCLM																AGXT	MPST
Sphingolipid Transporter Activity	GOMF	0.514991	1.6593	-0.505967	1.06379	-0.245189	-0.206038	1.38889	-0.199776	-0.189289	-0.17662	-0.188237	-0.171314	-0.155294	-0.10629	-0.11401	1.73912	-0.0951989	1.77	-0.0885072	-0.0896244	-0.0806647	-0.0795411	-0.0784168	-0.0784168	-0.0648626	-0.0671297	-0.0603186	-0.050046	-0.0466068	-0.0523346	-0.0397053	-0.032773	CERT1;CPTP	PITPNB;PLTP		CERT1			CPTP									PLTP		GLTP
Sphingolipid Transfer Activity	GOMF	0.514991	1.6593	-0.505967	1.06379	-0.245189	-0.206038	1.38889	-0.199776	-0.189289	-0.17662	-0.188237	-0.171314	-0.155294	-0.10629	-0.11401	1.73912	-0.0951989	1.77	-0.0885072	-0.0896244	-0.0806647	-0.0795411	-0.0784168	-0.0784168	-0.0648626	-0.0671297	-0.0603186	-0.050046	-0.0466068	-0.0523346	-0.0397053	-0.032773	CERT1;CPTP	PITPNB;PLTP		CERT1			CPTP									PLTP		GLTP
Biocarta_lymphocyte_pathway	MSIGDB_C2	-1.61893	0.77855	-0.505967	-0.3684	-0.245189	-0.206038	1.38889	-0.199776	-0.189289	-0.17662	-0.188237	-0.171314	-0.155294	-0.10629	-0.11401	1.73912	-0.0951989	1.77	-0.0885072	-0.0896244	-0.0806647	-0.0795411	-0.0784168	-0.0784168	-0.0648626	-0.0671297	-0.0603186	-0.050046	-0.0466068	-0.0523346	-0.0397053	-0.032773		PECAM1					ITGB1									SELE		SELL
Ncrnas Involved In Stat3 Signaling In Hepatocellular Carcinoma	WikiPathways	1.08224	-0.577273	0.864852	1.06379	-0.245189	-0.206038	-0.208121	-0.199776	-0.189289	-0.17662	-0.188237	-0.171314	-0.155294	-0.10629	-0.11401	1.73912	-0.0951989	1.77	-0.0885072	-0.0896244	-0.0806647	-0.0795411	-0.0784168	-0.0784168	-0.0648626	-0.0671297	-0.0603186	-0.050046	-0.0466068	-0.0523346	-0.0397053	-0.032773	STAT3;IL6;NFKB1		IL6	STAT3												IL6ST		IL11
Blood Coagulation, Intrinsic Pathway	GOBP	1.08224	-0.577273	-0.505967	1.06379	-0.245189	-0.206038	-0.208121	-0.199776	-0.189289	-0.17662	-0.188237	-0.171314	-0.155294	-0.10629	-0.11401	1.73912	-0.0951989	1.77	-0.0885072	-0.0896244	-0.0806647	-0.0795411	-0.0784168	-0.0784168	-0.0648626	-0.0671297	-0.0603186	-0.050046	-0.0466068	-0.0523346	-0.0397053	-0.032773	F8;GP1BB;GP5			FLNA												APOH		GP1BA
Luteolysis	GOBP	-0.853394	-0.577273	-0.505967	-0.3684	-0.245189	-0.206038	-0.208121	-0.199776	-0.189289	-0.17662	-0.188237	3.65305	-0.155294	-0.10629	-0.11401	1.73912	-0.0951989	1.77	-0.0885072	-0.0896244	-0.0806647	-0.0795411	-0.0784168	-0.0784168	-0.0648626	-0.0671297	-0.0603186	-0.050046	-0.0466068	-0.0523346	-0.0397053	-0.032773	CASP3											SLIT2;SLIT3;ROBO2				NOTCH1		CASP2
Proteasome Regulatory Particle, Base Subcomplex	GOCC	1.08224	-0.577273	-0.505967	-0.3684	-0.245189	-0.206038	-0.208121	-0.199776	-0.189289	-0.17662	-0.188237	-0.171314	-0.155294	-0.10629	1.69135	-0.102971	-0.0951989	1.77	-0.0885072	-0.0896244	-0.0806647	-0.0795411	-0.0784168	-0.0784168	-0.0648626	-0.0671297	-0.0603186	-0.050046	-0.0466068	-0.0523346	-0.0397053	-0.032773	PSMD4;PSMC3;PSMC5														PSMD9			PSMD10
Indolalkylamine Metabolic Process	GOBP	-0.853394	0.77855	-0.505967	-0.3684	-0.245189	-0.206038	-0.208121	-0.199776	-0.189289	-0.17662	-0.188237	-0.171314	-0.155294	1.72433	-0.11401	-0.102971	-0.0951989	1.77	-0.0885072	-0.0896244	1.85015	-0.0795411	-0.0784168	-0.0784168	-0.0648626	-0.0671297	-0.0603186	-0.050046	-0.0466068	-0.0523346	-0.0397053	-0.032773	GCDH	KYNU												IDO1				HAAO			KMO
Tryptophan Metabolic Process	GOBP	-0.853394	0.77855	-0.505967	-0.3684	-0.245189	-0.206038	-0.208121	-0.199776	-0.189289	-0.17662	-0.188237	-0.171314	-0.155294	1.72433	-0.11401	-0.102971	-0.0951989	1.77	-0.0885072	-0.0896244	1.85015	-0.0795411	-0.0784168	-0.0784168	-0.0648626	-0.0671297	-0.0603186	-0.050046	-0.0466068	-0.0523346	-0.0397053	-0.032773	GCDH	KYNU												IDO1				HAAO			KMO
Regulation Of Natural Killer Cell Chemotaxis	GOBP	-0.853394	-0.577273	1.78447	-0.3684	-0.245189	-0.206038	-0.208121	-0.199776	1.43906	1.47507	-0.188237	-0.171314	1.54062	-0.10629	-0.11401	-0.102971	-0.0951989	1.77	-0.0885072	-0.0896244	-0.0806647	1.85639	-0.0784168	-0.0784168	-0.0648626	-0.0671297	-0.0603186	-0.050046	-0.0466068	-0.0523346	-0.0397053	-0.032773	CCL5		KLRK1;CCL2						CCL7	XCL1			XCL1					CCL7				CCL3
Negative Regulation Of Camp-Mediated Signaling	GOBP	0.514991	-0.577273	-0.505967	-0.3684	1.29974	-0.206038	-0.208121	-0.199776	-0.189289	-0.17662	-0.188237	-0.171314	1.54062	-0.10629	-0.11401	-0.102971	-0.0951989	1.77	-0.0885072	-0.0896244	-0.0806647	-0.0795411	-0.0784168	-0.0784168	-0.0648626	-0.0671297	-0.0603186	-0.050046	-0.0466068	-0.0523346	-0.0397053	-0.032773	CDC34;PDE11A				PDE3A								PDE4D					PDE2A
Positive Regulation Of Toll-Like Receptor 4 Signaling Pathway	GOBP	-0.853394	-0.577273	1.78447	-0.3684	-0.245189	-0.206038	-0.208121	-0.199776	1.43906	-0.17662	2.5821	-0.171314	-0.155294	-0.10629	-0.11401	-0.102971	-0.0951989	1.77	-0.0885072	-0.0896244	-0.0806647	-0.0795411	-0.0784168	-0.0784168	-0.0648626	-0.0671297	-0.0603186	-0.050046	-0.0466068	-0.0523346	-0.0397053	-0.032773	TIRAP		CD14;TICAM2						LBP		LTF;PELI1							CD14
Carbon Dioxide Transport	GOBP	-0.853394	0.77855	-0.505967	-0.3684	-0.245189	-0.206038	-0.208121	-0.199776	1.43906	-0.17662	2.5821	-0.171314	-0.155294	-0.10629	-0.11401	-0.102971	-0.0951989	1.77	-0.0885072	-0.0896244	-0.0806647	-0.0795411	-0.0784168	-0.0784168	-0.0648626	-0.0671297	-0.0603186	-0.050046	-0.0466068	-0.0523346	-0.0397053	-0.032773	HBG2	HBD							CA2		HBB;HBZ							HBE1
Activation Of Camp-Dependent Protein Kinase, Pka	SMPDB	0.514991	-0.577273	-0.505967	2.06522	-0.245189	-0.206038	-0.208121	1.41066	-0.189289	-0.17662	1.44198	-0.171314	-0.155294	-0.10629	-0.11401	-0.102971	-0.0951989	1.77	-0.0885072	-0.0896244	-0.0806647	-0.0795411	-0.0784168	-0.0784168	-0.0648626	-0.0671297	-0.0603186	-0.050046	-0.0466068	-0.0523346	-0.0397053	-0.032773	PRKAR1B;PRKAR1A			PRKAR2B;PRKACA				GNAS			GNAS							PRKAR2A
Hemoglobin Binding	GOMF	-0.853394	0.77855	-0.505967	1.06379	-0.245189	-0.206038	1.38889	-0.199776	-0.189289	-0.17662	1.44198	-0.171314	-0.155294	-0.10629	-0.11401	-0.102971	-0.0951989	1.77	-0.0885072	-0.0896244	-0.0806647	-0.0795411	-0.0784168	-0.0784168	-0.0648626	-0.0671297	-0.0603186	-0.050046	-0.0466068	-0.0523346	-0.0397053	-0.032773	HBG2	HBD		HP			AHSP				HBB							HBE1
Positive Regulation Of Lipopolysaccharide-Mediated Signaling Pathway	GOBP	0.514991	-0.577273	0.864852	-0.3684	1.29974	-0.206038	-0.208121	-0.199776	-0.189289	-0.17662	1.44198	-0.171314	-0.155294	-0.10629	-0.11401	-0.102971	-0.0951989	1.77	-0.0885072	-0.0896244	1.85015	-0.0795411	-0.0784168	-0.0784168	-0.0648626	-0.0671297	-0.0603186	-0.050046	-0.0466068	-0.0523346	-0.0397053	-0.032773	PRKCA;MIF		CD14		SCIMP						LY86							CD14			BMP6
Macrophage Markers	WikiPathways	0.514991	-0.577273	1.78447	-0.3684	-0.245189	1.39426	-0.208121	-0.199776	-0.189289	1.47507	-0.188237	-0.171314	-0.155294	-0.10629	-0.11401	-0.102971	-0.0951989	1.77	-0.0885072	-0.0896244	-0.0806647	-0.0795411	-0.0784168	-0.0784168	-0.0648626	-0.0671297	-0.0603186	-0.050046	-0.0466068	-0.0523346	-0.0397053	-0.032773	CD68;CD74		CD14;CD83			F3				CD163								CD14
Phospholipase A1 Activity	GOMF	0.514991	-0.577273	0.864852	-0.3684	-0.245189	-0.206038	-0.208121	1.41066	1.43906	-0.17662	-0.188237	-0.171314	-0.155294	-0.10629	-0.11401	-0.102971	-0.0951989	1.77	-0.0885072	-0.0896244	-0.0806647	-0.0795411	-0.0784168	-0.0784168	-0.0648626	-0.0671297	-0.0603186	-0.050046	-0.0466068	-0.0523346	-0.0397053	-0.032773	PLAAT4;LPL		PLAAT2					PLAAT3	LIPG									PLA1A
Phosphatidylserine 1-Acylhydrolase Activity	GOMF	0.514991	-0.577273	0.864852	-0.3684	-0.245189	-0.206038	-0.208121	1.41066	1.43906	-0.17662	-0.188237	-0.171314	-0.155294	-0.10629	-0.11401	-0.102971	-0.0951989	1.77	-0.0885072	-0.0896244	-0.0806647	-0.0795411	-0.0784168	-0.0784168	-0.0648626	-0.0671297	-0.0603186	-0.050046	-0.0466068	-0.0523346	-0.0397053	-0.032773	PLAAT4;LPL		PLAAT2					PLAAT3	LIPG									PLA1A
Positive Regulation Of Cyclin-Dependent Protein Kinase Activity	GOBP	1.08224	-0.577273	-0.505967	-0.3684	1.29974	-0.206038	-0.208121	1.41066	-0.189289	-0.17662	-0.188237	-0.171314	-0.155294	-0.10629	-0.11401	-0.102971	-0.0951989	1.77	-0.0885072	-0.0896244	-0.0806647	-0.0795411	-0.0784168	-0.0784168	-0.0648626	-0.0671297	-0.0603186	-0.050046	-0.0466068	-0.0523346	-0.0397053	-0.032773	AKT1;MAPRE3;HSP90AB1				EGFR			ADAM17										PSMD10
Nucleotide-Activated Protein Kinase Complex	GOCC	-0.853394	-0.577273	0.864852	1.06379	-0.245189	-0.206038	-0.208121	1.41066	-0.189289	-0.17662	-0.188237	-0.171314	-0.155294	-0.10629	-0.11401	-0.102971	-0.0951989	1.77	-0.0885072	-0.0896244	-0.0806647	-0.0795411	-0.0784168	-0.0784168	-0.0648626	-0.0671297	-0.0603186	-0.050046	-0.0466068	-0.0523346	-0.0397053	-0.032773	PRKAR1A		PRKAA1	PRKAA2				TSSK2										PRKAR2A
Type Iii Interferon Signaling	WikiPathways	0.514991	0.77855	0.864852	-0.3684	-0.245189	-0.206038	-0.208121	1.41066	-0.189289	-0.17662	-0.188237	-0.171314	-0.155294	-0.10629	-0.11401	-0.102971	-0.0951989	1.77	-0.0885072	-0.0896244	-0.0806647	-0.0795411	-0.0784168	-0.0784168	-0.0648626	-0.0671297	-0.0603186	-0.050046	-0.0466068	-0.0523346	-0.0397053	-0.032773	STAT1;TYK2	IL10RB	IFNLR1					IFNL2										IRF9
Fibroblast Apoptotic Process	GOBP	1.08224	-0.577273	-0.505967	-0.3684	-0.245189	-0.206038	1.38889	-0.199776	-0.189289	-0.17662	-0.188237	1.49077	-0.155294	-0.10629	-0.11401	-0.102971	-0.0951989	1.77	-0.0885072	-0.0896244	-0.0806647	-0.0795411	-0.0784168	-0.0784168	-0.0648626	-0.0671297	-0.0603186	-0.050046	-0.0466068	-0.0523346	-0.0397053	-0.032773	CUL3;CASP7;CASP3						CFDP1					GAS6						MYC
Mammary Gland Development Pathway Puberty Stage 2 Of 4	WikiPathways	1.08224	-0.577273	0.864852	-0.3684	-0.245189	1.39426	-0.208121	-0.199776	-0.189289	-0.17662	-0.188237	-0.171314	-0.155294	-0.10629	-0.11401	-0.102971	-0.0951989	1.77	-0.0885072	-0.0896244	-0.0806647	1.85639	-0.0784168	-0.0784168	-0.0648626	-0.0671297	-0.0603186	-0.050046	-0.0466068	-0.0523346	-0.0397053	-0.032773	EGF;PGR;AREG		ERBB2			TIMP1												MYC				TIMP1
Mirnas Involved In Dna Damage Response	WikiPathways	-0.853394	-0.577273	0.864852	-0.3684	1.29974	-0.206038	-0.208121	-0.199776	-0.189289	-0.17662	-0.188237	-0.171314	-0.155294	-0.10629	-0.11401	-0.102971	-0.0951989	1.77	-0.0885072	-0.0896244	-0.0806647	-0.0795411	-0.0784168	-0.0784168	-0.0648626	-0.0671297	-0.0603186	-0.050046	-0.0466068	-0.0523346	-0.0397053	-0.032773	CDKN1A		CREB1		CCNE1													MYC
Cellular Response To Bacterial Lipopeptide	GOBP	-0.853394	0.77855	0.864852	-0.3684	1.29974	-0.206038	-0.208121	-0.199776	-0.189289	-0.17662	-0.188237	-0.171314	-0.155294	-0.10629	-0.11401	-0.102971	-0.0951989	1.77	-0.0885072	-0.0896244	-0.0806647	-0.0795411	-0.0784168	-0.0784168	-0.0648626	-0.0671297	-0.0603186	-0.050046	-0.0466068	-0.0523346	-0.0397053	-0.032773	TIRAP	TLR1	CD14		TLR10													CD14
Cellular Response To Bacterial Lipoprotein	GOBP	-0.853394	0.77855	0.864852	-0.3684	1.29974	-0.206038	-0.208121	-0.199776	-0.189289	-0.17662	-0.188237	-0.171314	-0.155294	-0.10629	-0.11401	-0.102971	-0.0951989	1.77	-0.0885072	-0.0896244	-0.0806647	-0.0795411	-0.0784168	-0.0784168	-0.0648626	-0.0671297	-0.0603186	-0.050046	-0.0466068	-0.0523346	-0.0397053	-0.032773	TIRAP	TLR1	CD14		TLR10													CD14
Response To Bacterial Lipopeptide	GOBP	-0.853394	0.77855	0.864852	-0.3684	1.29974	-0.206038	-0.208121	-0.199776	-0.189289	-0.17662	-0.188237	-0.171314	-0.155294	-0.10629	-0.11401	-0.102971	-0.0951989	1.77	-0.0885072	-0.0896244	-0.0806647	-0.0795411	-0.0784168	-0.0784168	-0.0648626	-0.0671297	-0.0603186	-0.050046	-0.0466068	-0.0523346	-0.0397053	-0.032773	TIRAP	TLR1	CD14		TLR10													CD14
Response To Bacterial Lipoprotein	GOBP	-0.853394	0.77855	0.864852	-0.3684	1.29974	-0.206038	-0.208121	-0.199776	-0.189289	-0.17662	-0.188237	-0.171314	-0.155294	-0.10629	-0.11401	-0.102971	-0.0951989	1.77	-0.0885072	-0.0896244	-0.0806647	-0.0795411	-0.0784168	-0.0784168	-0.0648626	-0.0671297	-0.0603186	-0.050046	-0.0466068	-0.0523346	-0.0397053	-0.032773	TIRAP	TLR1	CD14		TLR10													CD14
Positive Regulation By Host Of Viral Genome Replication	GOBP	0.514991	-0.577273	1.78447	2.06522	-0.245189	-0.206038	-0.208121	-0.199776	-0.189289	-0.17662	-0.188237	-0.171314	-0.155294	-0.10629	-0.11401	-0.102971	-0.0951989	1.77	-0.0885072	-0.0896244	-0.0806647	-0.0795411	-0.0784168	-0.0784168	-0.0648626	-0.0671297	-0.0603186	-0.050046	-0.0466068	-0.0523346	-0.0397053	-0.032773	TBC1D20;EEF1A1		PPIB;STOM	PIK3C3;VAPA														EEF1A1
Translation Elongation Factor Activity	GOMF	2.47857	-0.577273	-0.505967	1.06379	-0.245189	-0.206038	-0.208121	-0.199776	-0.189289	-0.17662	-0.188237	-0.171314	-0.155294	-0.10629	-0.11401	-0.102971	-0.0951989	1.77	-0.0885072	-0.0896244	-0.0806647	-0.0795411	-0.0784168	-0.0784168	-0.0648626	-0.0671297	-0.0603186	-0.050046	-0.0466068	-0.0523346	-0.0397053	-0.032773	EEF1D;EEF1G;EEF1A1;EEF1B2;EIF5A			EIF5A2														EEF1A1
Translational Elongation	GOMF	2.47857	-0.577273	-0.505967	1.06379	-0.245189	-0.206038	-0.208121	-0.199776	-0.189289	-0.17662	-0.188237	-0.171314	-0.155294	-0.10629	-0.11401	-0.102971	-0.0951989	1.77	-0.0885072	-0.0896244	-0.0806647	-0.0795411	-0.0784168	-0.0784168	-0.0648626	-0.0671297	-0.0603186	-0.050046	-0.0466068	-0.0523346	-0.0397053	-0.032773	EEF1D;EEF1G;EEF1A1;EEF1B2;EIF5A			EIF5A2														EEF1A1
H19 Action Rb E2f1 Signaling And Cdk Beta Catenin Activity	WikiPathways	1.74631	1.6593	-0.505967	1.06379	-0.245189	-0.206038	-0.208121	-0.199776	-0.189289	-0.17662	-0.188237	-0.171314	-0.155294	-0.10629	-0.11401	-0.102971	-0.0951989	1.77	-0.0885072	-0.0896244	-0.0806647	-0.0795411	-0.0784168	-0.0784168	-0.0648626	-0.0671297	-0.0603186	-0.050046	-0.0466068	-0.0523346	-0.0397053	-0.032773	CSRP2;MACROH2A1;CDK8;CTNNB1	RB1;CTNNB1		CTNNB1														MED1
Core Mediator Complex	GOCC	-0.853394	1.6593	-0.505967	1.06379	-0.245189	-0.206038	-0.208121	-0.199776	-0.189289	-0.17662	-0.188237	-0.171314	-0.155294	-0.10629	-0.11401	-0.102971	-0.0951989	1.77	-0.0885072	-0.0896244	1.85015	-0.0795411	-0.0784168	-0.0784168	-0.0648626	-0.0671297	-0.0603186	-0.050046	-0.0466068	-0.0523346	-0.0397053	-0.032773	MED4	MED20;MED28		MED10														MED1			MED11
Endocytosis Involved In Viral Entry Into Host Cell	GOBP	0.514991	1.6593	0.864852	-0.3684	-0.245189	-0.206038	-0.208121	-0.199776	-0.189289	-0.17662	-0.188237	-0.171314	-0.155294	-0.10629	-0.11401	-0.102971	-0.0951989	1.77	-0.0885072	-0.0896244	-0.0806647	-0.0795411	-0.0784168	-0.0784168	-0.0648626	-0.0671297	-0.0603186	-0.050046	-0.0466068	-0.0523346	-0.0397053	-0.032773	JPT2;ACE2	DPP4;CAV2	SIGLEC1															CLEC4M
Homocysteine Metabolic Process	GOBP	0.514991	-0.577273	0.864852	-0.3684	-0.245189	-0.206038	-0.208121	-0.199776	-0.189289	-0.17662	-0.188237	-0.171314	-0.155294	-0.10629	-0.11401	-0.102971	-0.0951989	1.77	-0.0885072	-0.0896244	1.85015	-0.0795411	-0.0784168	-0.0784168	-0.0648626	-0.0671297	-0.0603186	-0.050046	-0.0466068	-0.0523346	-0.0397053	-0.032773	CBS;MTHFD1		BLMH															MPST			DPEP1
Sulfurtransferase Activity	GOMF	0.514991	0.77855	0.864852	-0.3684	-0.245189	-0.206038	-0.208121	-0.199776	-0.189289	-0.17662	-0.188237	-0.171314	-0.155294	-0.10629	-0.11401	-0.102971	-0.0951989	1.77	-0.0885072	-0.0896244	-0.0806647	-0.0795411	-0.0784168	-0.0784168	-0.0648626	-0.0671297	-0.0603186	-0.050046	-0.0466068	-0.0523346	-0.0397053	-0.032773	TSTD1;UBA6	MOCS3	MOCOS															MPST
Regulation Of Clathrin-Dependent Endocytosis	GOBP	3.31184	-0.577273	-0.505967	-0.3684	-0.245189	-0.206038	-0.208121	-0.199776	-0.189289	-0.17662	-0.188237	-0.171314	-0.155294	-0.10629	-0.11401	-0.102971	-0.0951989	1.77	-0.0885072	-0.0896244	-0.0806647	-0.0795411	-0.0784168	-0.0784168	-0.0648626	-0.0671297	-0.0603186	-0.050046	-0.0466068	-0.0523346	-0.0397053	-0.032773	SMAP1;SH3GL3;UBQLN2;DAB2;HIP1R;WASL																	SH3GL3
Cysteine Metabolism	PATHWHIZ	1.74631	-0.577273	-0.505967	-0.3684	-0.245189	-0.206038	-0.208121	-0.199776	-0.189289	-0.17662	-0.188237	-0.171314	-0.155294	-0.10629	-0.11401	-0.102971	-0.0951989	1.77	-0.0885072	-0.0896244	-0.0806647	-0.0795411	-0.0784168	-0.0784168	-0.0648626	-0.0671297	-0.0603186	-0.050046	-0.0466068	-0.0523346	-0.0397053	-0.032773	CARS1;LDHA;GCLM;GOT1																	MPST
Beta-Mercaptolactate-Cysteine Disulfiduria	SMPDB	1.74631	-0.577273	-0.505967	-0.3684	-0.245189	-0.206038	-0.208121	-0.199776	-0.189289	-0.17662	-0.188237	-0.171314	-0.155294	-0.10629	-0.11401	-0.102971	-0.0951989	1.77	-0.0885072	-0.0896244	-0.0806647	-0.0795411	-0.0784168	-0.0784168	-0.0648626	-0.0671297	-0.0603186	-0.050046	-0.0466068	-0.0523346	-0.0397053	-0.032773	CARS1;LDHA;GCLM;GOT1																	MPST
Cystinosis, Ocular Nonnephropathic	PATHWHIZ	1.74631	-0.577273	-0.505967	-0.3684	-0.245189	-0.206038	-0.208121	-0.199776	-0.189289	-0.17662	-0.188237	-0.171314	-0.155294	-0.10629	-0.11401	-0.102971	-0.0951989	1.77	-0.0885072	-0.0896244	-0.0806647	-0.0795411	-0.0784168	-0.0784168	-0.0648626	-0.0671297	-0.0603186	-0.050046	-0.0466068	-0.0523346	-0.0397053	-0.032773	CARS1;LDHA;GCLM;GOT1																	MPST
Biocarta_arf_pathway	MSIGDB_C2	1.08224	2.50677	-0.505967	-0.3684	-0.245189	-0.206038	-0.208121	-0.199776	-0.189289	-0.17662	-0.188237	-0.171314	-0.155294	-0.10629	-0.11401	-0.102971	-0.0951989	1.77	-0.0885072	-0.0896244	-0.0806647	-0.0795411	-0.0784168	-0.0784168	-0.0648626	-0.0671297	-0.0603186	-0.050046	-0.0466068	-0.0523346	-0.0397053	-0.032773	MDM2;RAC1;PIK3R1	POLR1C;MDM2;RB1																MYC
Meiotic Sister Chromatid Cohesion	GOBP	1.08224	0.77855	-0.505967	-0.3684	-0.245189	-0.206038	-0.208121	-0.199776	-0.189289	-0.17662	-0.188237	-0.171314	-0.155294	-0.10629	-0.11401	-0.102971	-0.0951989	1.77	-0.0885072	-0.0896244	-0.0806647	-0.0795411	-0.0784168	1.86271	-0.0648626	-0.0671297	-0.0603186	-0.050046	-0.0466068	-0.0523346	-0.0397053	-0.032773	BUB1;PPP2R1A;SMC3	HORMAD2																RAD51C						GTF2B
Sucrose Degradation	BIOCYC	0.514991	-0.577273	-0.505967	-0.3684	1.29974	-0.206038	-0.208121	-0.199776	-0.189289	-0.17662	-0.188237	-0.171314	-0.155294	-0.10629	-0.11401	-0.102971	4.09777	-0.0963115	-0.0885072	-0.0896244	-0.0806647	-0.0795411	-0.0784168	-0.0784168	-0.0648626	-0.0671297	-0.0603186	-0.050046	-0.0466068	-0.0523346	-0.0397053	-0.032773	TPI1;ALDOA				KHK												ALDOB;TKFC;ALDOC
Fructose 1,6-Bisphosphate Metabolic Process	GOBP	-0.853394	0.77855	-0.505967	1.06379	-0.245189	-0.206038	-0.208121	-0.199776	-0.189289	-0.17662	-0.188237	-0.171314	-0.155294	-0.10629	-0.11401	-0.102971	4.09777	-0.0963115	-0.0885072	-0.0896244	-0.0806647	-0.0795411	-0.0784168	-0.0784168	-0.0648626	-0.0671297	-0.0603186	-0.050046	-0.0466068	-0.0523346	-0.0397053	-0.032773	ALDOA	FBP2		PFKM													ALDOB;FBP1;ALDOC
Urea Cycle	PATHWHIZ	0.514991	0.77855	-0.505967	1.06379	-0.245189	-0.206038	-0.208121	-0.199776	-0.189289	-0.17662	-0.188237	-0.171314	-0.155294	-0.10629	1.69135	-0.102971	3.03053	-0.0963115	-0.0885072	-0.0896244	-0.0806647	-0.0795411	-0.0784168	-0.0784168	-0.0648626	-0.0671297	-0.0603186	-0.050046	-0.0466068	-0.0523346	-0.0397053	-0.032773	GPT;GOT2	GPT		GLUD1											ARG1		ASL;OTC
Argininemia	PATHWHIZ	0.514991	0.77855	-0.505967	1.06379	-0.245189	-0.206038	-0.208121	-0.199776	-0.189289	-0.17662	-0.188237	-0.171314	-0.155294	-0.10629	1.69135	-0.102971	3.03053	-0.0963115	-0.0885072	-0.0896244	-0.0806647	-0.0795411	-0.0784168	-0.0784168	-0.0648626	-0.0671297	-0.0603186	-0.050046	-0.0466068	-0.0523346	-0.0397053	-0.032773	GPT;GOT2	GPT		GLUD1											ARG1		ASL;OTC
Argininosuccinic Aciduria	PATHWHIZ	0.514991	0.77855	-0.505967	1.06379	-0.245189	-0.206038	-0.208121	-0.199776	-0.189289	-0.17662	-0.188237	-0.171314	-0.155294	-0.10629	1.69135	-0.102971	3.03053	-0.0963115	-0.0885072	-0.0896244	-0.0806647	-0.0795411	-0.0784168	-0.0784168	-0.0648626	-0.0671297	-0.0603186	-0.050046	-0.0466068	-0.0523346	-0.0397053	-0.032773	GPT;GOT2	GPT		GLUD1											ARG1		ASL;OTC
Citrullinemia Type I	PATHWHIZ	0.514991	0.77855	-0.505967	1.06379	-0.245189	-0.206038	-0.208121	-0.199776	-0.189289	-0.17662	-0.188237	-0.171314	-0.155294	-0.10629	1.69135	-0.102971	3.03053	-0.0963115	-0.0885072	-0.0896244	-0.0806647	-0.0795411	-0.0784168	-0.0784168	-0.0648626	-0.0671297	-0.0603186	-0.050046	-0.0466068	-0.0523346	-0.0397053	-0.032773	GPT;GOT2	GPT		GLUD1											ARG1		ASL;OTC
Ornithine Transcarbamylase Deficiency (Otc Deficiency)	SMPDB	0.514991	0.77855	-0.505967	1.06379	-0.245189	-0.206038	-0.208121	-0.199776	-0.189289	-0.17662	-0.188237	-0.171314	-0.155294	-0.10629	1.69135	-0.102971	3.03053	-0.0963115	-0.0885072	-0.0896244	-0.0806647	-0.0795411	-0.0784168	-0.0784168	-0.0648626	-0.0671297	-0.0603186	-0.050046	-0.0466068	-0.0523346	-0.0397053	-0.032773	GPT;GOT2	GPT		GLUD1											ARG1		ASL;OTC
Carbamoyl Phosphate Synthetase Deficiency	SMPDB	0.514991	0.77855	-0.505967	1.06379	-0.245189	-0.206038	-0.208121	-0.199776	-0.189289	-0.17662	-0.188237	-0.171314	-0.155294	-0.10629	1.69135	-0.102971	3.03053	-0.0963115	-0.0885072	-0.0896244	-0.0806647	-0.0795411	-0.0784168	-0.0784168	-0.0648626	-0.0671297	-0.0603186	-0.050046	-0.0466068	-0.0523346	-0.0397053	-0.032773	GPT;GOT2	GPT		GLUD1											ARG1		ASL;OTC
Urea Metabolic Process	GOBP	-0.853394	0.77855	0.864852	-0.3684	-0.245189	-0.206038	-0.208121	-0.199776	-0.189289	-0.17662	-0.188237	-0.171314	-0.155294	-0.10629	1.69135	-0.102971	3.03053	-0.0963115	-0.0885072	-0.0896244	-0.0806647	-0.0795411	-0.0784168	-0.0784168	-0.0648626	-0.0671297	-0.0603186	-0.050046	-0.0466068	-0.0523346	-0.0397053	-0.032773	ARG2	NAGS	CEBPA												ARG1		ASL;OTC
Nitrogen Cycle Metabolic Process	GOBP	-0.853394	0.77855	0.864852	-0.3684	-0.245189	-0.206038	-0.208121	-0.199776	-0.189289	-0.17662	-0.188237	-0.171314	-0.155294	-0.10629	1.69135	-0.102971	3.03053	-0.0963115	-0.0885072	-0.0896244	-0.0806647	-0.0795411	-0.0784168	-0.0784168	-0.0648626	-0.0671297	-0.0603186	-0.050046	-0.0466068	-0.0523346	-0.0397053	-0.032773	ARG2	NAGS	CEBPA												ARG1		ASL;OTC
Urea Cycle	GOBP	-0.853394	0.77855	0.864852	-0.3684	-0.245189	-0.206038	-0.208121	-0.199776	-0.189289	-0.17662	-0.188237	-0.171314	-0.155294	-0.10629	1.69135	-0.102971	3.03053	-0.0963115	-0.0885072	-0.0896244	-0.0806647	-0.0795411	-0.0784168	-0.0784168	-0.0648626	-0.0671297	-0.0603186	-0.050046	-0.0466068	-0.0523346	-0.0397053	-0.032773	ARG2	NAGS	CEBPA												ARG1		ASL;OTC
Aldehyde-Lyase Activity	GOMF	0.514991	-0.577273	-0.505967	-0.3684	-0.245189	-0.206038	1.38889	-0.199776	-0.189289	-0.17662	-0.188237	-0.171314	-0.155294	-0.10629	-0.11401	-0.102971	3.03053	-0.0963115	-0.0885072	-0.0896244	-0.0806647	-0.0795411	-0.0784168	-0.0784168	-0.0648626	-0.0671297	-0.0603186	-0.050046	-0.0466068	-0.0523346	-0.0397053	-0.032773	SHMT2;ALDOA						HACL1										ALDOB;ALDOC
Midgut Development	GOBP	-1.61893	-0.577273	-0.505967	-0.3684	1.29974	-0.206038	-0.208121	-0.199776	-0.189289	-0.17662	-0.188237	-0.171314	-0.155294	-0.10629	-0.11401	-0.102971	3.03053	-0.0963115	-0.0885072	-0.0896244	-0.0806647	-0.0795411	-0.0784168	1.86271	-0.0648626	-0.0671297	-0.0603186	-0.050046	-0.0466068	-0.0523346	-0.0397053	-0.032773					EGFR												HMGCS2;OTC							WNT5A
Glyceraldehyde-3-Phosphate Metabolic Process	GOBP	1.08224	0.77855	-0.505967	-0.3684	-0.245189	-0.206038	-0.208121	-0.199776	-0.189289	-0.17662	-0.188237	-0.171314	-0.155294	-0.10629	-0.11401	-0.102971	3.03053	-0.0963115	-0.0885072	-0.0896244	-0.0806647	-0.0795411	-0.0784168	-0.0784168	-0.0648626	-0.0671297	-0.0603186	-0.050046	-0.0466068	-0.0523346	-0.0397053	-0.032773	TALDO1;TKT;TPI1	PCK1															ALDOB;TKFC
Robo4 And Vegf Signaling Pathways Crosstalk	WikiPathways	0.514991	-0.577273	-0.505967	-0.3684	1.29974	-0.206038	-0.208121	-0.199776	-0.189289	-0.17662	1.44198	1.49077	-0.155294	-0.10629	-0.11401	1.73912	1.77533	-0.0963115	-0.0885072	-0.0896244	-0.0806647	-0.0795411	-0.0784168	-0.0784168	-0.0648626	1.93069	-0.0603186	-0.050046	-0.0466068	-0.0523346	-0.0397053	-0.032773	SRC;RAC1				KDR						VEGFA	SLIT2				ROBO4	ROBO4									VEGFA
Arginine Catabolic Process	GOBP	0.514991	-0.577273	0.864852	-0.3684	-0.245189	-0.206038	-0.208121	-0.199776	-0.189289	-0.17662	-0.188237	-0.171314	-0.155294	-0.10629	1.69135	-0.102971	1.77533	-0.0963115	-0.0885072	-0.0896244	-0.0806647	-0.0795411	-0.0784168	-0.0784168	-0.0648626	-0.0671297	-0.0603186	-0.050046	-0.0466068	-0.0523346	-0.0397053	-0.032773	ARG2;DDAH1		NOS3												ARG1		FAH
G-Secretase Mediated Erbb4 Signalling Pathway	PATHWHIZ	-0.853394	-0.577273	0.864852	-0.3684	1.29974	-0.206038	-0.208121	1.41066	-0.189289	-0.17662	-0.188237	-0.171314	-0.155294	1.72433	-0.11401	-0.102971	1.77533	-0.0963115	-0.0885072	-0.0896244	-0.0806647	-0.0795411	-0.0784168	-0.0784168	-0.0648626	-0.0671297	-0.0603186	-0.050046	-0.0466068	-0.0523346	-0.0397053	-0.032773	PRKCA		ERBB4		EGFR			ADAM17						ERBB3			NRG2
Positive Regulation Of Corticosteroid Hormone Secretion	GOBP	0.514991	1.6593	-0.505967	-0.3684	-0.245189	-0.206038	-0.208121	-0.199776	-0.189289	-0.17662	-0.188237	-0.171314	2.7151	-0.10629	-0.11401	-0.102971	1.77533	-0.0963115	-0.0885072	-0.0896244	1.85015	-0.0795411	-0.0784168	-0.0784168	-0.0648626	-0.0671297	-0.0603186	-0.050046	-0.0466068	-0.0523346	-0.0397053	-0.032773	DAB2;GHRL	GAL;GHRL											CRH;GHRL				C1QTNF1				BMP6
Regulation Of Dna Damage Checkpoint	GOBP	-0.853394	1.6593	-0.505967	-0.3684	-0.245189	-0.206038	1.38889	-0.199776	-0.189289	-0.17662	-0.188237	-0.171314	1.54062	-0.10629	-0.11401	-0.102971	1.77533	-0.0963115	-0.0885072	-0.0896244	-0.0806647	-0.0795411	-0.0784168	-0.0784168	-0.0648626	-0.0671297	-0.0603186	-0.050046	-0.0466068	-0.0523346	-0.0397053	-0.032773	DDX39B	BARD1;RAD51					RPA2						THOC1				PPP1R10
Dopamine Biosynthetic Process	GOBP	-0.853394	0.77855	-0.505967	-0.3684	-0.245189	1.39426	-0.208121	-0.199776	-0.189289	-0.17662	1.44198	-0.171314	-0.155294	-0.10629	-0.11401	-0.102971	1.77533	-0.0963115	-0.0885072	-0.0896244	-0.0806647	-0.0795411	-0.0784168	-0.0784168	-0.0648626	-0.0671297	-0.0603186	-0.050046	-0.0466068	-0.0523346	-0.0397053	-0.032773	SNCA	GCH1				GPR37					TGFB2						DAO
Alpha-(1->3)-Fucosyltransferase Activity	GOMF	-0.853394	-0.577273	-0.505967	-0.3684	1.29974	-0.206038	-0.208121	-0.199776	-0.189289	-0.17662	1.44198	-0.171314	-0.155294	-0.10629	-0.11401	-0.102971	1.77533	-0.0963115	-0.0885072	-0.0896244	-0.0806647	-0.0795411	-0.0784168	-0.0784168	-0.0648626	-0.0671297	-0.0603186	-0.050046	-0.0466068	-0.0523346	-0.0397053	-0.032773	FUT9				FUT10						FUT7						FUT11
Actin Crosslink Formation	GOBP	0.514991	-0.577273	-0.505967	1.06379	-0.245189	-0.206038	-0.208121	-0.199776	-0.189289	1.47507	-0.188237	-0.171314	-0.155294	-0.10629	-0.11401	-0.102971	1.77533	-0.0963115	-0.0885072	-0.0896244	-0.0806647	-0.0795411	-0.0784168	-0.0784168	-0.0648626	-0.0671297	-0.0603186	-0.050046	-0.0466068	-0.0523346	-0.0397053	-0.032773	DPYSL3;AIF1			FLNA						LCP1							GAS2
Vitamin K Metabolism And Activation Of Dependent Proteins	WikiPathways	-1.61893	-0.577273	-0.505967	-0.3684	-0.245189	-0.206038	2.51033	-0.199776	3.57219	-0.17662	-0.188237	-0.171314	-0.155294	-0.10629	-0.11401	-0.102971	1.77533	-0.0963115	-0.0885072	-0.0896244	-0.0806647	-0.0795411	-0.0784168	-0.0784168	-0.0648626	-0.0671297	-0.0603186	-0.050046	-0.0466068	-0.0523346	-0.0397053	-0.032773							F2;NQO1		PROS1;F10;F9								F10
Regulation Of Retinoic Acid Receptor Signaling Pathway	GOBP	-1.61893	0.77855	-0.505967	1.06379	1.29974	-0.206038	-0.208121	-0.199776	1.43906	-0.17662	-0.188237	-0.171314	-0.155294	-0.10629	-0.11401	-0.102971	1.77533	-0.0963115	-0.0885072	-0.0896244	-0.0806647	-0.0795411	-0.0784168	-0.0784168	-0.0648626	-0.0671297	-0.0603186	-0.050046	-0.0466068	-0.0523346	-0.0397053	-0.032773		PRAME		CNOT1	CALR				EZH2								AKR1C3
Hepatocyte Differentiation	GOBP	-1.61893	2.50677	-0.505967	1.06379	-0.245189	-0.206038	-0.208121	-0.199776	1.43906	-0.17662	-0.188237	1.49077	-0.155294	-0.10629	-0.11401	-0.102971	1.77533	-0.0963115	-0.0885072	-0.0896244	-0.0806647	1.85639	-0.0784168	-0.0784168	-0.0648626	-0.0671297	-0.0603186	-0.050046	-0.0466068	-0.0523346	-0.0397053	-0.032773		FRZB;PCK1;TAF10		ANXA1					ITGA2			ITGA2					PCK2					FRZB
Monocarboxylic Acid Transmembrane Transporter Activity	GOMF	-0.853394	-0.577273	0.864852	-0.3684	-0.245189	-0.206038	-0.208121	-0.199776	1.43906	-0.17662	-0.188237	-0.171314	-0.155294	-0.10629	-0.11401	-0.102971	1.77533	-0.0963115	-0.0885072	-0.0896244	-0.0806647	-0.0795411	-0.0784168	1.86271	-0.0648626	-0.0671297	-0.0603186	-0.050046	-0.0466068	-0.0523346	-0.0397053	-0.032773	SLC27A2		MPC1						SLC16A3								AKR1C4							SLC5A8
C-Acyltransferase Activity	GOMF	1.08224	-0.577273	-0.505967	1.06379	-0.245189	-0.206038	-0.208121	1.41066	-0.189289	-0.17662	-0.188237	-0.171314	-0.155294	-0.10629	-0.11401	-0.102971	1.77533	-0.0963115	-0.0885072	-0.0896244	-0.0806647	-0.0795411	-0.0784168	-0.0784168	-0.0648626	-0.0671297	-0.0603186	-0.050046	-0.0466068	-0.0523346	-0.0397053	-0.032773	ACAT2;ACAT1;SCP2			SPTLC1				SPTLC2									ACAA1
Biocarta_erbb4_pathway	MSIGDB_C2	0.514991	-0.577273	0.864852	-0.3684	-0.245189	-0.206038	-0.208121	1.41066	-0.189289	-0.17662	-0.188237	1.49077	-0.155294	-0.10629	-0.11401	-0.102971	1.77533	-0.0963115	-0.0885072	-0.0896244	-0.0806647	-0.0795411	-0.0784168	-0.0784168	-0.0648626	-0.0671297	-0.0603186	-0.050046	-0.0466068	-0.0523346	-0.0397053	-0.032773	PRKCA;PRKCB		ERBB4					ADAM17				NRG3					NRG2
Regulation Of Protein Folding	GOBP	1.08224	-0.577273	0.864852	-0.3684	-0.245189	-0.206038	1.38889	-0.199776	-0.189289	-0.17662	-0.188237	-0.171314	-0.155294	-0.10629	-0.11401	-0.102971	1.77533	-0.0963115	-0.0885072	-0.0896244	-0.0806647	-0.0795411	-0.0784168	-0.0784168	-0.0648626	-0.0671297	-0.0603186	-0.050046	-0.0466068	-0.0523346	-0.0397053	-0.032773	DNAJB2;PDCD5;PDCL3		BAG5				HSPA5										GRN
Cellular Ketone Body Metabolic Process	GOBP	1.74631	-0.577273	-0.505967	-0.3684	-0.245189	-0.206038	1.38889	-0.199776	-0.189289	-0.17662	-0.188237	-0.171314	-0.155294	-0.10629	-0.11401	-0.102971	1.77533	-0.0963115	-0.0885072	-0.0896244	-0.0806647	-0.0795411	-0.0784168	-0.0784168	-0.0648626	-0.0671297	-0.0603186	-0.050046	-0.0466068	-0.0523346	-0.0397053	-0.032773	ACAT1;AACS;HMGCL;OXCT1						ACSS3										HMGCS2
Kidney Function - Ascending Limb Of The Loop Of Henle	PATHWHIZ	-0.853394	-0.577273	-0.505967	-0.3684	-0.245189	-0.206038	1.38889	-0.199776	-0.189289	-0.17662	-0.188237	1.49077	-0.155294	-0.10629	-0.11401	-0.102971	1.77533	-0.0963115	-0.0885072	-0.0896244	-0.0806647	-0.0795411	-0.0784168	-0.0784168	-0.0648626	-0.0671297	-0.0603186	-0.050046	-0.0466068	-0.0523346	-0.0397053	-0.032773	FXYD2						ATP1B3					ATP1B2					REN
Alkaline Phosphatase Activity	GOMF	-0.853394	-0.577273	0.864852	-0.3684	-0.245189	1.39426	-0.208121	-0.199776	-0.189289	-0.17662	-0.188237	1.49077	-0.155294	-0.10629	-0.11401	-0.102971	1.77533	-0.0963115	-0.0885072	-0.0896244	-0.0806647	-0.0795411	-0.0784168	1.86271	-0.0648626	-0.0671297	-0.0603186	-0.050046	-0.0466068	-0.0523346	-0.0397053	-0.032773	CILP		ALPG			ALPI						CILP2					ALPI							ALPL
Gdp-Glucose Biosynthesis Ii	BIOCYC	1.08224	0.77855	-0.505967	-0.3684	1.29974	-0.206038	-0.208121	-0.199776	-0.189289	-0.17662	-0.188237	-0.171314	-0.155294	-0.10629	-0.11401	-0.102971	1.77533	-0.0963115	-0.0885072	-0.0896244	-0.0806647	-0.0795411	-0.0784168	-0.0784168	-0.0648626	-0.0671297	-0.0603186	-0.050046	-0.0466068	-0.0523346	-0.0397053	-0.032773	GCK;HK2;PGM2	HK1			HK3												PGM1
Acylglycerol Biosynthetic Process	GOBP	-0.853394	0.77855	-0.505967	2.06522	-0.245189	-0.206038	-0.208121	-0.199776	-0.189289	-0.17662	-0.188237	-0.171314	-0.155294	-0.10629	-0.11401	-0.102971	1.77533	-0.0963115	-0.0885072	-0.0896244	-0.0806647	-0.0795411	-0.0784168	-0.0784168	-0.0648626	-0.0671297	-0.0603186	-0.050046	-0.0466068	-0.0523346	-0.0397053	-0.032773	PLA2G4A	PCK1		LPIN1;PNPLA2													PCK2
Neutral Lipid Biosynthetic Process	GOBP	-0.853394	0.77855	-0.505967	2.06522	-0.245189	-0.206038	-0.208121	-0.199776	-0.189289	-0.17662	-0.188237	-0.171314	-0.155294	-0.10629	-0.11401	-0.102971	1.77533	-0.0963115	-0.0885072	-0.0896244	-0.0806647	-0.0795411	-0.0784168	-0.0784168	-0.0648626	-0.0671297	-0.0603186	-0.050046	-0.0466068	-0.0523346	-0.0397053	-0.032773	PLA2G4A	PCK1		LPIN1;PNPLA2													PCK2
Negative Regulation Of Hormone Metabolic Process	GOBP	-0.853394	-0.577273	0.864852	1.06379	-0.245189	-0.206038	-0.208121	-0.199776	-0.189289	-0.17662	-0.188237	-0.171314	-0.155294	-0.10629	-0.11401	-0.102971	1.77533	-0.0963115	-0.0885072	-0.0896244	3.13102	-0.0795411	-0.0784168	-0.0784168	-0.0648626	-0.0671297	-0.0603186	-0.050046	-0.0466068	-0.0523346	-0.0397053	-0.032773	NFKB1		BMP2	PRMT3													AKR1C3				DKK3;BMP5
Protein Phosphatase Type 1 Complex	GOCC	0.514991	-0.577273	-0.505967	1.06379	-0.245189	-0.206038	-0.208121	-0.199776	-0.189289	-0.17662	-0.188237	-0.171314	-0.155294	-0.10629	-0.11401	-0.102971	1.77533	-0.0963115	-0.0885072	-0.0896244	-0.0806647	-0.0795411	-0.0784168	-0.0784168	-0.0648626	-0.0671297	-0.0603186	-0.050046	-0.0466068	-0.0523346	-0.0397053	-0.032773	PPP1CC;NCK1			PPP1R9B													PPP1R10
Very Long-Chain Fatty Acid Metabolic Process	GOBP	1.08224	-0.577273	1.78447	-0.3684	-0.245189	-0.206038	-0.208121	-0.199776	-0.189289	-0.17662	-0.188237	-0.171314	-0.155294	-0.10629	-0.11401	-0.102971	1.77533	-0.0963115	-0.0885072	-0.0896244	-0.0806647	-0.0795411	-0.0784168	-0.0784168	-0.0648626	-0.0671297	-0.0603186	-0.050046	-0.0466068	-0.0523346	-0.0397053	-0.032773	ACOX1;HSD17B4;SLC27A2		ABCD4;PEX5														ACAA1
L-Phenylalanine Metabolic Process	GOBP	1.08224	-0.577273	0.864852	-0.3684	-0.245189	-0.206038	-0.208121	-0.199776	-0.189289	-0.17662	-0.188237	-0.171314	-0.155294	-0.10629	-0.11401	-0.102971	1.77533	-0.0963115	-0.0885072	-0.0896244	-0.0806647	-0.0795411	-0.0784168	-0.0784168	-0.0648626	-0.0671297	-0.0603186	-0.050046	-0.0466068	-0.0523346	-0.0397053	-0.032773	QDPR;HPD;HGD		TAT														FAH
Erythrose 4-Phosphate/Phosphoenolpyruvate Family Amino Acid Catabolic Process	GOBP	1.08224	-0.577273	0.864852	-0.3684	-0.245189	-0.206038	-0.208121	-0.199776	-0.189289	-0.17662	-0.188237	-0.171314	-0.155294	-0.10629	-0.11401	-0.102971	1.77533	-0.0963115	-0.0885072	-0.0896244	-0.0806647	-0.0795411	-0.0784168	-0.0784168	-0.0648626	-0.0671297	-0.0603186	-0.050046	-0.0466068	-0.0523346	-0.0397053	-0.032773	QDPR;HPD;HGD		TAT														FAH
L-Phenylalanine Catabolic Process	GOBP	1.08224	-0.577273	0.864852	-0.3684	-0.245189	-0.206038	-0.208121	-0.199776	-0.189289	-0.17662	-0.188237	-0.171314	-0.155294	-0.10629	-0.11401	-0.102971	1.77533	-0.0963115	-0.0885072	-0.0896244	-0.0806647	-0.0795411	-0.0784168	-0.0784168	-0.0648626	-0.0671297	-0.0603186	-0.050046	-0.0466068	-0.0523346	-0.0397053	-0.032773	QDPR;HPD;HGD		TAT														FAH
Erythrose 4-Phosphate/Phosphoenolpyruvate Family Amino Acid Metabolic Process	GOBP	1.08224	-0.577273	0.864852	-0.3684	-0.245189	-0.206038	-0.208121	-0.199776	-0.189289	-0.17662	-0.188237	-0.171314	-0.155294	-0.10629	-0.11401	-0.102971	1.77533	-0.0963115	-0.0885072	-0.0896244	-0.0806647	-0.0795411	-0.0784168	-0.0784168	-0.0648626	-0.0671297	-0.0603186	-0.050046	-0.0466068	-0.0523346	-0.0397053	-0.032773	QDPR;HPD;HGD		TAT														FAH
Dna Demethylation	GOBP	1.08224	-0.577273	0.864852	-0.3684	-0.245189	-0.206038	-0.208121	-0.199776	-0.189289	-0.17662	-0.188237	-0.171314	-0.155294	-0.10629	-0.11401	-0.102971	1.77533	-0.0963115	-0.0885072	-0.0896244	-0.0806647	-0.0795411	-0.0784168	-0.0784168	-0.0648626	1.93069	-0.0603186	-0.050046	-0.0466068	-0.0523346	-0.0397053	-0.032773	APOBEC3G;ALKBH3;APEX1		ALKBH2														FTO									APOBEC2
Fatty Acid Metabolic Process	GOMF	2.47857	-0.577273	-0.505967	-0.3684	-0.245189	-0.206038	-0.208121	-0.199776	-0.189289	-0.17662	-0.188237	-0.171314	-0.155294	-0.10629	-0.11401	-0.102971	1.77533	-0.0963115	-0.0885072	-0.0896244	-0.0806647	-0.0795411	-0.0784168	-0.0784168	-0.0648626	-0.0671297	-0.0603186	-0.050046	-0.0466068	-0.0523346	-0.0397053	-0.032773	PTGR1;AKR1B1;ACSF2;PTGR2;SLC27A2																AKR1C3
Pyrimidine Nucleotide Binding	GOMF	1.74631	-0.577273	-0.505967	-0.3684	-0.245189	-0.206038	-0.208121	-0.199776	-0.189289	-0.17662	-0.188237	-0.171314	-0.155294	-0.10629	-0.11401	-0.102971	1.77533	-0.0963115	-0.0885072	-0.0896244	1.85015	-0.0795411	-0.0784168	-0.0784168	-0.0648626	-0.0671297	-0.0603186	-0.050046	-0.0466068	-0.0523346	-0.0397053	-0.032773	NT5C;HSP90AA1;MTPAP;DUT																UGP2				DCTPP1
Polyol Catabolic Process	GOBP	1.08224	0.77855	-0.505967	-0.3684	-0.245189	-0.206038	-0.208121	-0.199776	-0.189289	-0.17662	-0.188237	-0.171314	-0.155294	-0.10629	-0.11401	-0.102971	1.77533	-0.0963115	-0.0885072	-0.0896244	-0.0806647	-0.0795411	-0.0784168	1.86271	-0.0648626	-0.0671297	-0.0603186	-0.050046	-0.0466068	-0.0523346	-0.0397053	-0.032773	NUDT3;SORD;TPI1	GK5															TKFC							MIOX
Sugar-Phosphatase Activity	GOMF	1.08224	0.77855	-0.505967	-0.3684	-0.245189	-0.206038	-0.208121	-0.199776	-0.189289	-0.17662	-0.188237	-0.171314	-0.155294	-0.10629	-0.11401	-0.102971	1.77533	-0.0963115	-0.0885072	-0.0896244	-0.0806647	-0.0795411	-0.0784168	-0.0784168	-0.0648626	-0.0671297	-0.0603186	-0.050046	-0.0466068	-0.0523346	-0.0397053	-0.032773	PFKFB3;PFKFB1;PFKFB4	FBP2															FBP1
Carbohydrate Phosphatase Activity	GOMF	1.08224	0.77855	-0.505967	-0.3684	-0.245189	-0.206038	-0.208121	-0.199776	-0.189289	-0.17662	-0.188237	-0.171314	-0.155294	-0.10629	-0.11401	-0.102971	1.77533	-0.0963115	-0.0885072	-0.0896244	-0.0806647	-0.0795411	-0.0784168	-0.0784168	-0.0648626	-0.0671297	-0.0603186	-0.050046	-0.0466068	-0.0523346	-0.0397053	-0.032773	PFKFB3;PFKFB1;PFKFB4	FBP2															FBP1
Lymphangiogenesis	GOBP	-0.853394	-0.577273	1.78447	-0.3684	-0.245189	-0.206038	-0.208121	-0.199776	-0.189289	-0.17662	-0.188237	-0.171314	1.54062	-0.10629	-0.11401	4.04108	-0.0951989	-0.0963115	-0.0885072	-0.0896244	-0.0806647	-0.0795411	-0.0784168	-0.0784168	-0.0648626	-0.0671297	-0.0603186	-0.050046	-0.0466068	-0.0523346	-0.0397053	-0.032773	ACVRL1		FOXC2;ACVR2B										BMPR2			FLT4;ACVRL1;TIE1
Regulation Of Urine Volume	GOBP	0.514991	0.77855	-0.505967	-0.3684	-0.245189	-0.206038	-0.208121	2.53978	-0.189289	1.47507	-0.188237	-0.171314	-0.155294	-0.10629	-0.11401	2.9819	-0.0951989	-0.0963115	-0.0885072	-0.0896244	1.85015	-0.0795411	-0.0784168	-0.0784168	-0.0648626	-0.0671297	-0.0603186	-0.050046	-0.0466068	-0.0523346	-0.0397053	-0.032773	ADM;AKR1B1	ADM						NPPB;EDN1		NPPB						NPPB;UMOD					BTC
Dichotomous Subdivision Of An Epithelial Terminal Unit	GOBP	-0.853394	-0.577273	-0.505967	-0.3684	-0.245189	-0.206038	-0.208121	-0.199776	-0.189289	1.47507	-0.188237	1.49077	-0.155294	-0.10629	-0.11401	2.9819	-0.0951989	-0.0963115	-0.0885072	-0.0896244	-0.0806647	-0.0795411	-0.0784168	-0.0784168	-0.0648626	-0.0671297	-0.0603186	-0.050046	-0.0466068	-0.0523346	2.14853	-0.032773	AREG									NRP1		PLXNA1				PLXND1;SEMA3C															CTSH
Neuroinflammation	WikiPathways	1.08224	0.77855	-0.505967	-0.3684	-0.245189	-0.206038	-0.208121	-0.199776	-0.189289	-0.17662	-0.188237	-0.171314	-0.155294	-0.10629	-0.11401	2.9819	-0.0951989	-0.0963115	-0.0885072	-0.0896244	-0.0806647	-0.0795411	-0.0784168	-0.0784168	-0.0648626	-0.0671297	-0.0603186	-0.050046	-0.0466068	-0.0523346	-0.0397053	-0.032773	ASCC1;MAPK8;MAPK14	JUN														TLR4;NFKBIA
Phosphatidylglycerol Binding	GOMF	-0.853394	1.6593	-0.505967	-0.3684	-0.245189	-0.206038	-0.208121	-0.199776	1.43906	-0.17662	1.44198	-0.171314	-0.155294	-0.10629	1.69135	1.73912	-0.0951989	-0.0963115	-0.0885072	-0.0896244	-0.0806647	-0.0795411	-0.0784168	-0.0784168	-0.0648626	-0.0671297	-0.0603186	-0.050046	-0.0466068	-0.0523346	-0.0397053	-0.032773	NME4	PLTP;MME							ANXA13		STOML2				PITPNA	PLTP
Gpi-Linked Ephrin Receptor Activity	GOMF	-1.61893	-0.577273	1.78447	-0.3684	-0.245189	-0.206038	-0.208121	-0.199776	-0.189289	-0.17662	1.44198	-0.171314	-0.155294	2.96205	-0.11401	1.73912	-0.0951989	-0.0963115	-0.0885072	-0.0896244	-0.0806647	-0.0795411	-0.0784168	-0.0784168	-0.0648626	-0.0671297	-0.0603186	-0.050046	-0.0466068	-0.0523346	-0.0397053	-0.032773			EPHA7;EPHA3								NTRK1			EPHA7;EPHA5		EPHA4
Netrin-Activated Signaling Pathway	GOBP	-1.61893	-0.577273	-0.505967	-0.3684	-0.245189	2.51759	-0.208121	-0.199776	-0.189289	-0.17662	-0.188237	-0.171314	-0.155294	2.96205	-0.11401	1.73912	-0.0951989	-0.0963115	-0.0885072	-0.0896244	-0.0806647	-0.0795411	-0.0784168	-0.0784168	-0.0648626	-0.0671297	-0.0603186	-0.050046	-0.0466068	-0.0523346	-0.0397053	-0.032773						UNC5B;UNC5C								UNC5D;UNC5A		DSCAM
Positive Regulation Of Aspartic-Type Endopeptidase Activity Involved In Amyloid Precursor Protein Catabolic Process	GOBP	0.514991	-0.577273	-0.505967	-0.3684	-0.245189	1.39426	-0.208121	-0.199776	-0.189289	1.47507	-0.188237	1.49077	-0.155294	1.72433	-0.11401	1.73912	-0.0951989	-0.0963115	-0.0885072	-0.0896244	-0.0806647	-0.0795411	-0.0784168	-0.0784168	-0.0648626	-0.0671297	-0.0603186	-0.050046	-0.0466068	-0.0523346	-0.0397053	-0.032773	ROCK2;LYN					EFNA1				AGER		EFNA3		EFNA3		EPHA4
Epithelial Cell Differentiation Involved In Prostate Gland Development	GOBP	-0.853394	0.77855	0.864852	1.06379	-0.245189	1.39426	-0.208121	1.41066	-0.189289	-0.17662	-0.188237	-0.171314	-0.155294	1.72433	-0.11401	1.73912	-0.0951989	-0.0963115	-0.0885072	-0.0896244	-0.0806647	-0.0795411	-0.0784168	-0.0784168	-0.0648626	-0.0671297	-0.0603186	-0.050046	-0.0466068	-0.0523346	-0.0397053	-0.032773	CTNNB1	CTNNB1	FGFR2	CTNNB1		PSAPL1		TP63						PSAP		NOTCH1
Germinal Center B Cell Differentiation	GOBP	-0.853394	-0.577273	0.864852	1.06379	1.29974	-0.206038	-0.208121	-0.199776	-0.189289	-0.17662	-0.188237	-0.171314	2.7151	-0.10629	-0.11401	1.73912	-0.0951989	-0.0963115	-0.0885072	-0.0896244	-0.0806647	-0.0795411	-0.0784168	-0.0784168	-0.0648626	-0.0671297	-0.0603186	-0.050046	-0.0466068	-0.0523346	-0.0397053	-0.032773	IL6		IL6	POU2AF1	ADA								IRF8;IL21			CDH17
Negative Regulation Of Cell-Cell Adhesion Mediated By Cadherin	GOBP	0.514991	0.77855	-0.505967	-0.3684	-0.245189	-0.206038	-0.208121	-0.199776	-0.189289	-0.17662	1.44198	-0.171314	1.54062	-0.10629	-0.11401	1.73912	-0.0951989	-0.0963115	-0.0885072	-0.0896244	1.85015	-0.0795411	-0.0784168	-0.0784168	-0.0648626	1.93069	-0.0603186	-0.050046	-0.0466068	-0.0523346	-0.0397053	-0.032773	PPM1F;PLG	MAD2L2									VEGFA		PLG			NOTCH1					BMP6					VEGFA
Regulation Of T-Helper 1 Cell Cytokine Production	GOBP	-1.61893	-0.577273	-0.505967	-0.3684	-0.245189	2.51759	-0.208121	-0.199776	1.43906	1.47507	-0.188237	-0.171314	1.54062	-0.10629	-0.11401	1.73912	-0.0951989	-0.0963115	-0.0885072	-0.0896244	-0.0806647	1.85639	-0.0784168	-0.0784168	-0.0648626	-0.0671297	-0.0603186	-0.050046	-0.0466068	-0.0523346	-0.0397053	-0.032773						IL18R1;SLAMF1			IL18R1	XCL1			XCL1			IL1R1						IL18
Positive Regulation Of T-Helper 1 Cell Cytokine Production	GOBP	-1.61893	-0.577273	-0.505967	-0.3684	-0.245189	2.51759	-0.208121	-0.199776	1.43906	1.47507	-0.188237	-0.171314	1.54062	-0.10629	-0.11401	1.73912	-0.0951989	-0.0963115	-0.0885072	-0.0896244	-0.0806647	1.85639	-0.0784168	-0.0784168	-0.0648626	-0.0671297	-0.0603186	-0.050046	-0.0466068	-0.0523346	-0.0397053	-0.032773						IL18R1;SLAMF1			IL18R1	XCL1			XCL1			IL1R1						IL18
Regulation Of Antimicrobial Humoral Response	GOBP	-1.61893	0.77855	1.78447	-0.3684	-0.245189	-0.206038	-0.208121	-0.199776	-0.189289	1.47507	-0.188237	1.49077	1.54062	-0.10629	-0.11401	1.73912	-0.0951989	-0.0963115	-0.0885072	-0.0896244	-0.0806647	-0.0795411	-0.0784168	-0.0784168	-0.0648626	1.93069	-0.0603186	-0.050046	-0.0466068	-0.0523346	-0.0397053	-0.032773		IL17F	KLK5;IL17A							SPINK5		KLK7	IL17F			KLK5										KLK3
Regulation Of Antimicrobial Peptide Production	GOBP	-1.61893	0.77855	1.78447	-0.3684	-0.245189	-0.206038	-0.208121	-0.199776	-0.189289	1.47507	-0.188237	1.49077	1.54062	-0.10629	-0.11401	1.73912	-0.0951989	-0.0963115	-0.0885072	-0.0896244	-0.0806647	-0.0795411	-0.0784168	-0.0784168	-0.0648626	1.93069	-0.0603186	-0.050046	-0.0466068	-0.0523346	-0.0397053	-0.032773		IL17F	KLK5;IL17A							SPINK5		KLK7	IL17F			KLK5										KLK3
Positive Regulation Of Platelet Aggregation	GOBP	1.74631	-0.577273	0.864852	-0.3684	-0.245189	-0.206038	-0.208121	-0.199776	-0.189289	-0.17662	-0.188237	-0.171314	1.54062	-0.10629	-0.11401	1.73912	-0.0951989	-0.0963115	-0.0885072	-0.0896244	-0.0806647	-0.0795411	-0.0784168	-0.0784168	-0.0648626	-0.0671297	-0.0603186	-0.050046	-0.0466068	-0.0523346	-0.0397053	-0.032773	JAK2;F11R;IL6;GP6		IL6										CTSG			IL6ST
Phosphatidylinositol-3,5-Bisphosphate Phosphatase Activity	GOMF	0.514991	0.77855	-0.505967	-0.3684	-0.245189	-0.206038	-0.208121	-0.199776	-0.189289	-0.17662	-0.188237	-0.171314	1.54062	-0.10629	-0.11401	1.73912	-0.0951989	-0.0963115	-0.0885072	-0.0896244	-0.0806647	-0.0795411	-0.0784168	-0.0784168	-0.0648626	-0.0671297	-0.0603186	-0.050046	-0.0466068	-0.0523346	-0.0397053	-0.032773	INPP5E;MTMR7	OCRL											MTMR1			MTMR6
Regulatory T Cell Differentiation	GOBP	0.514991	0.77855	-0.505967	-0.3684	-0.245189	-0.206038	-0.208121	1.41066	1.43906	-0.17662	1.44198	-0.171314	-0.155294	-0.10629	-0.11401	1.73912	-0.0951989	-0.0963115	-0.0885072	-0.0896244	-0.0806647	-0.0795411	-0.0784168	-0.0784168	-0.0648626	-0.0671297	-0.0603186	-0.050046	-0.0466068	-0.0523346	-0.0397053	-0.032773	TGFB1;IL2RG	FOXP3						TGFB1	PLA2G2D		FUT7					CD28
Negative Regulation Of T-Helper 17 Type Immune Response	GOBP	-0.853394	1.6593	-0.505967	1.06379	-0.245189	-0.206038	-0.208121	-0.199776	1.43906	-0.17662	1.44198	-0.171314	-0.155294	-0.10629	-0.11401	1.73912	-0.0951989	-0.0963115	-0.0885072	-0.0896244	-0.0806647	-0.0795411	-0.0784168	-0.0784168	-0.0648626	-0.0671297	-0.0603186	-0.050046	-0.0466068	-0.0523346	-0.0397053	-0.032773	LOXL3	IL4;FOXP3		ZC3H12A					IL2		IL4					IL27RA
Positive Regulation Of Triglyceride Lipase Activity	GOBP	-1.61893	-0.577273	-0.505967	-0.3684	-0.245189	1.39426	-0.208121	1.41066	-0.189289	-0.17662	1.44198	1.49077	-0.155294	-0.10629	-0.11401	1.73912	-0.0951989	-0.0963115	-0.0885072	-0.0896244	-0.0806647	-0.0795411	-0.0784168	-0.0784168	-0.0648626	-0.0671297	-0.0603186	-0.050046	-0.0466068	-0.0523346	2.14853	-0.032773						APOA4		APOC2			NR1H2	APOA5				APOH															PNLIP
Cardiac Neural Crest Cell Development Involved In Outflow Tract Morphogenesis	GOBP	-0.853394	0.77855	0.864852	-0.3684	-0.245189	-0.206038	-0.208121	1.41066	-0.189289	-0.17662	1.44198	1.49077	-0.155294	-0.10629	-0.11401	1.73912	-0.0951989	-0.0963115	-0.0885072	-0.0896244	-0.0806647	-0.0795411	-0.0784168	-0.0784168	-0.0648626	-0.0671297	-0.0603186	-0.050046	-0.0466068	-0.0523346	-0.0397053	-0.032773	CDC42	HES1	JAG1					EDN1			PITX2	FOLR1				JAG1
Regulation Of Epithelial To Mesenchymal Transition Involved In Endocardial Cushion Formation	GOBP	-0.853394	-0.577273	-0.505967	-0.3684	-0.245189	-0.206038	-0.208121	1.41066	-0.189289	-0.17662	1.44198	-0.171314	-0.155294	-0.10629	-0.11401	1.73912	-0.0951989	-0.0963115	-0.0885072	-0.0896244	-0.0806647	-0.0795411	-0.0784168	-0.0784168	-0.0648626	-0.0671297	-0.0603186	-0.050046	-0.0466068	-0.0523346	-0.0397053	-0.032773	TGFB1							TGFB1			TGFB2					ENG
Biocarta_il5_pathway	MSIGDB_C2	-0.853394	0.77855	0.864852	-0.3684	1.29974	1.39426	1.38889	-0.199776	-0.189289	-0.17662	1.44198	-0.171314	-0.155294	-0.10629	-0.11401	1.73912	-0.0951989	-0.0963115	-0.0885072	-0.0896244	-0.0806647	-0.0795411	-0.0784168	-0.0784168	-0.0648626	-0.0671297	-0.0603186	-0.050046	-0.0466068	-0.0523346	-0.0397053	-0.032773	IL6	IL4	IL6		IL5	IL5RA	CCL11				IL4					IL5RA
Response To Water	GOBP	0.514991	-0.577273	0.864852	-0.3684	-0.245189	1.39426	-0.208121	-0.199776	-0.189289	-0.17662	1.44198	-0.171314	-0.155294	-0.10629	-0.11401	1.73912	-0.0951989	-0.0963115	-0.0885072	-0.0896244	-0.0806647	1.85639	-0.0784168	-0.0784168	-0.0648626	-0.0671297	-0.0603186	-0.050046	-0.0466068	-0.0523346	-0.0397053	-0.032773	PKD2;PIK3CA		PKD2			LRP11					NTRK1					UMOD						COL18A1
Trif-Dependent Toll-Like Receptor Signaling Pathway	GOBP	-0.853394	-0.577273	0.864852	1.06379	1.29974	-0.206038	-0.208121	-0.199776	-0.189289	-0.17662	1.44198	-0.171314	-0.155294	-0.10629	-0.11401	1.73912	-0.0951989	-0.0963115	-0.0885072	-0.0896244	-0.0806647	-0.0795411	-0.0784168	-0.0784168	-0.0648626	-0.0671297	-0.0603186	-0.050046	-0.0466068	-0.0523346	-0.0397053	-0.032773	IRF3		TICAM2	IKBKB	MAP3K7						CD300LF					TLR4
Myd88-Independent Toll-Like Receptor Signaling Pathway	GOBP	-0.853394	-0.577273	0.864852	1.06379	1.29974	-0.206038	-0.208121	-0.199776	-0.189289	-0.17662	1.44198	-0.171314	-0.155294	-0.10629	-0.11401	1.73912	-0.0951989	-0.0963115	-0.0885072	-0.0896244	-0.0806647	-0.0795411	-0.0784168	-0.0784168	-0.0648626	-0.0671297	-0.0603186	-0.050046	-0.0466068	-0.0523346	-0.0397053	-0.032773	IRF3		TICAM2	IKBKB	MAP3K7						CD300LF					TLR4
Regulation Of Neutrophil Extravasation	GOBP	-0.853394	-0.577273	-0.505967	-0.3684	1.29974	-0.206038	-0.208121	-0.199776	-0.189289	-0.17662	1.44198	-0.171314	-0.155294	-0.10629	-0.11401	1.73912	-0.0951989	-0.0963115	-0.0885072	-0.0896244	-0.0806647	-0.0795411	-0.0784168	-0.0784168	-0.0648626	-0.0671297	-0.0603186	-0.050046	-0.0466068	-0.0523346	-0.0397053	-0.032773	MDK				CD99L2						FUT7					IL1R1
Manchette	GOCC	0.514991	0.77855	-0.505967	-0.3684	-0.245189	-0.206038	-0.208121	-0.199776	-0.189289	-0.17662	1.44198	-0.171314	-0.155294	-0.10629	-0.11401	1.73912	-0.0951989	-0.0963115	-0.0885072	-0.0896244	-0.0806647	-0.0795411	-0.0784168	1.86271	-0.0648626	-0.0671297	-0.0603186	-0.050046	-0.0466068	-0.0523346	-0.0397053	-0.032773	LZTFL1;RAN	IFT20									SNAPIN					MEIG1								PPP1R42
Epithelial Cell Fate Commitment	GOBP	-1.61893	0.77855	-0.505967	-0.3684	-0.245189	1.39426	1.38889	-0.199776	1.43906	1.47507	-0.188237	-0.171314	-0.155294	-0.10629	-0.11401	1.73912	-0.0951989	-0.0963115	-0.0885072	-0.0896244	-0.0806647	-0.0795411	-0.0784168	-0.0784168	-0.0648626	-0.0671297	-0.0603186	-0.050046	-0.0466068	-0.0523346	-0.0397053	-0.032773		SPDEF				DLL1	ACVR1		DLL1	NRP1						NOTCH1
Gpcrs Other	WikiPathways	-0.853394	0.77855	-0.505967	-0.3684	-0.245189	-0.206038	-0.208121	-0.199776	1.43906	1.47507	-0.188237	-0.171314	-0.155294	-0.10629	-0.11401	1.73912	-0.0951989	-0.0963115	-0.0885072	-0.0896244	-0.0806647	-0.0795411	-0.0784168	-0.0784168	-0.0648626	-0.0671297	-0.0603186	-0.050046	-0.0466068	-0.0523346	-0.0397053	-0.032773	HTR2A	GPR135							UTS2R	ADGRL3						ADGRF5
Biocarta_eponfkb_pathway	MSIGDB_C2	1.08224	0.77855	-0.505967	-0.3684	-0.245189	-0.206038	-0.208121	1.41066	-0.189289	1.47507	-0.188237	-0.171314	-0.155294	-0.10629	-0.11401	1.73912	-0.0951989	-0.0963115	-0.0885072	-0.0896244	-0.0806647	-0.0795411	-0.0784168	-0.0784168	-0.0648626	-0.0671297	-0.0603186	-0.050046	-0.0466068	-0.0523346	-0.0397053	-0.032773	CDKN1A;EPOR;NFKB1	HIF1A						EPOR		EPO						NFKBIA
Biocarta_epha4_pathway	MSIGDB_C2	0.514991	-0.577273	-0.505967	1.06379	-0.245189	-0.206038	1.38889	-0.199776	-0.189289	1.47507	-0.188237	-0.171314	-0.155294	-0.10629	-0.11401	1.73912	-0.0951989	-0.0963115	-0.0885072	-0.0896244	-0.0806647	-0.0795411	-0.0784168	-0.0784168	-0.0648626	-0.0671297	-0.0603186	-0.050046	-0.0466068	-0.0523346	-0.0397053	-0.032773	LYN;SELP			FYN			ITGB1			EPHB1						EPHA4
Gpcrs Class B Secretin Like	WikiPathways	-0.853394	1.6593	0.864852	-0.3684	-0.245189	-0.206038	1.38889	-0.199776	-0.189289	1.47507	-0.188237	-0.171314	-0.155294	-0.10629	-0.11401	1.73912	-0.0951989	-0.0963115	-0.0885072	-0.0896244	-0.0806647	-0.0795411	-0.0784168	-0.0784168	-0.0648626	-0.0671297	-0.0603186	-0.050046	-0.0466068	-0.0523346	-0.0397053	-0.032773	CALCR	ADGRE5;ADCYAP1R1	GLP1R				GLP1R			ADGRL3						ADGRE5
Retinal Cone Cell Differentiation	GOBP	0.514991	0.77855	-0.505967	-0.3684	-0.245189	1.39426	-0.208121	-0.199776	-0.189289	1.47507	-0.188237	-0.171314	-0.155294	-0.10629	-0.11401	1.73912	-0.0951989	-0.0963115	-0.0885072	-0.0896244	-0.0806647	-0.0795411	-0.0784168	-0.0784168	-0.0648626	-0.0671297	-0.0603186	-0.050046	-0.0466068	-0.0523346	-0.0397053	-0.032773	RORB;THRB	USH1C				HCN1				THY1						NOTCH1
Udp Phosphatase Activity	GOMF	-1.61893	2.50677	-0.505967	-0.3684	-0.245189	-0.206038	-0.208121	-0.199776	1.43906	-0.17662	-0.188237	-0.171314	-0.155294	-0.10629	-0.11401	1.73912	-0.0951989	-0.0963115	-0.0885072	-0.0896244	1.85015	-0.0795411	-0.0784168	-0.0784168	-0.0648626	-0.0671297	-0.0603186	-0.050046	-0.0466068	-0.0523346	-0.0397053	-0.032773		ENTPD1;ENTPD3;ENTPD6							CANT1							ENTPD1					ENTPD5
Biocarta_ps1_pathway	MSIGDB_C2	0.514991	0.77855	-0.505967	1.06379	-0.245189	1.39426	-0.208121	1.41066	-0.189289	-0.17662	-0.188237	-0.171314	-0.155294	-0.10629	-0.11401	1.73912	-0.0951989	-0.0963115	-0.0885072	-0.0896244	-0.0806647	-0.0795411	-0.0784168	-0.0784168	-0.0648626	-0.0671297	-0.0603186	-0.050046	-0.0466068	-0.0523346	-0.0397053	-0.032773	GSK3B;CTNNB1	CTNNB1		CTNNB1		FZD1		ADAM17								NOTCH1
Wound Healing Involved In Inflammatory Response	GOBP	-0.853394	0.77855	-0.505967	1.06379	-0.245189	1.39426	-0.208121	1.41066	-0.189289	-0.17662	-0.188237	-0.171314	-0.155294	-0.10629	-0.11401	1.73912	-0.0951989	-0.0963115	-0.0885072	-0.0896244	1.85015	1.85639	-0.0784168	-0.0784168	-0.0648626	-0.0671297	-0.0603186	-0.050046	-0.0466068	-0.0523346	-0.0397053	-0.032773	TGFB1	HIF1A		IL1A		TIMP1		TGFB1								TLR4					HMOX1	TIMP1
I-Kappab Phosphorylation	GOBP	-0.853394	-0.577273	-0.505967	-0.3684	1.29974	-0.206038	-0.208121	1.41066	-0.189289	-0.17662	-0.188237	-0.171314	-0.155294	-0.10629	-0.11401	1.73912	-0.0951989	-0.0963115	-0.0885072	-0.0896244	-0.0806647	-0.0795411	-0.0784168	-0.0784168	-0.0648626	-0.0671297	-0.0603186	-0.050046	-0.0466068	-0.0523346	-0.0397053	-0.032773	ERC1				MAP3K7			PRDX4								TLR4
Response To Laminar Fluid Shear Stress	GOBP	0.514991	-0.577273	-0.505967	1.06379	-0.245189	-0.206038	-0.208121	1.41066	-0.189289	-0.17662	-0.188237	-0.171314	-0.155294	-0.10629	-0.11401	1.73912	-0.0951989	-0.0963115	-0.0885072	-0.0896244	-0.0806647	-0.0795411	-0.0784168	-0.0784168	-0.0648626	-0.0671297	-0.0603186	-0.050046	-0.0466068	-0.0523346	-0.0397053	-0.032773	MAP2K5;ADAM9			NFE2L2				KLF4								ACE
Renal Sodium Ion Transport	GOBP	0.514991	-0.577273	0.864852	-0.3684	-0.245189	-0.206038	-0.208121	1.41066	-0.189289	-0.17662	-0.188237	-0.171314	-0.155294	-0.10629	-0.11401	1.73912	-0.0951989	-0.0963115	-0.0885072	-0.0896244	-0.0806647	-0.0795411	-0.0784168	-0.0784168	-0.0648626	-0.0671297	-0.0603186	-0.050046	-0.0466068	-0.0523346	-0.0397053	-0.032773	CLCNKB;OXSR1		KLHL3					EDN1								UMOD
Renal Sodium Ion Absorption	GOBP	0.514991	-0.577273	0.864852	-0.3684	-0.245189	-0.206038	-0.208121	1.41066	-0.189289	-0.17662	-0.188237	-0.171314	-0.155294	-0.10629	-0.11401	1.73912	-0.0951989	-0.0963115	-0.0885072	-0.0896244	-0.0806647	-0.0795411	-0.0784168	-0.0784168	-0.0648626	-0.0671297	-0.0603186	-0.050046	-0.0466068	-0.0523346	-0.0397053	-0.032773	CLCNKB;OXSR1		KLHL3					EDN1								UMOD
Sperm Flagellum Assembly	GOBP	-0.853394	0.77855	0.864852	-0.3684	-0.245189	-0.206038	-0.208121	1.41066	-0.189289	-0.17662	-0.188237	-0.171314	-0.155294	-0.10629	-0.11401	1.73912	-0.0951989	-0.0963115	-0.0885072	-0.0896244	-0.0806647	-0.0795411	-0.0784168	-0.0784168	-0.0648626	-0.0671297	-0.0603186	-0.050046	-0.0466068	-0.0523346	-0.0397053	-0.032773	PFN4	NEURL1	DNALI1					KLC3								MEIG1
Regulation Of Very-Low-Density Lipoprotein Particle Remodeling	GOBP	-1.61893	-0.577273	0.864852	-0.3684	-0.245189	-0.206038	-0.208121	1.41066	-0.189289	-0.17662	-0.188237	1.49077	-0.155294	-0.10629	-0.11401	1.73912	-0.0951989	-0.0963115	-0.0885072	-0.0896244	-0.0806647	-0.0795411	-0.0784168	-0.0784168	-0.0648626	-0.0671297	-0.0603186	-0.050046	-0.0466068	-0.0523346	-0.0397053	-0.032773			NR1H4					APOC2				APOA5				APOA2
Type I Transforming Growth Factor Beta Receptor Binding	GOMF	0.514991	-0.577273	-0.505967	-0.3684	-0.245189	-0.206038	-0.208121	1.41066	-0.189289	-0.17662	-0.188237	-0.171314	-0.155294	-0.10629	-0.11401	1.73912	-0.0951989	-0.0963115	-0.0885072	-0.0896244	-0.0806647	1.85639	-0.0784168	-0.0784168	-0.0648626	-0.0671297	-0.0603186	-0.050046	-0.0466068	-0.0523346	-0.0397053	-0.032773	SMAD2;TGFB1							TGFB1								ENG						FKBP1A
Interleukin-5-Mediated Signaling Pathway	GOBP	0.514991	0.77855	0.864852	-0.3684	1.29974	1.39426	1.38889	-0.199776	-0.189289	-0.17662	-0.188237	-0.171314	-0.155294	-0.10629	-0.11401	1.73912	-0.0951989	-0.0963115	-0.0885072	-0.0896244	-0.0806647	-0.0795411	-0.0784168	-0.0784168	-0.0648626	-0.0671297	-0.0603186	-0.050046	-0.0466068	-0.0523346	-0.0397053	-0.032773	JAK2;LYN	STAT5A	CSF2RB		IL5	IL5RA	CSF2RB									IL5RA
Interleukin-3-Mediated Signaling Pathway	GOBP	0.514991	0.77855	0.864852	-0.3684	1.29974	-0.206038	1.38889	-0.199776	-0.189289	-0.17662	-0.188237	-0.171314	-0.155294	-0.10629	-0.11401	1.73912	-0.0951989	-0.0963115	-0.0885072	-0.0896244	-0.0806647	-0.0795411	-0.0784168	-0.0784168	-0.0648626	-0.0671297	-0.0603186	-0.050046	-0.0466068	-0.0523346	-0.0397053	-0.032773	SYK;JAK2	STAT5A	CSF2RB		IL3		CSF2RB									IL3RA
Cellular Response To Interleukin-3	GOBP	1.08224	-0.577273	0.864852	1.06379	-0.245189	-0.206038	1.38889	-0.199776	-0.189289	-0.17662	-0.188237	-0.171314	-0.155294	-0.10629	-0.11401	1.73912	-0.0951989	-0.0963115	-0.0885072	-0.0896244	-0.0806647	-0.0795411	-0.0784168	-0.0784168	-0.0648626	-0.0671297	-0.0603186	-0.050046	-0.0466068	-0.0523346	-0.0397053	-0.032773	JAK2;GSK3B;GSK3A		CSF2RB	SH2B3			CSF2RB									IL3RA
Response To Interleukin-3	GOBP	1.08224	-0.577273	0.864852	1.06379	-0.245189	-0.206038	1.38889	-0.199776	-0.189289	-0.17662	-0.188237	-0.171314	-0.155294	-0.10629	-0.11401	1.73912	-0.0951989	-0.0963115	-0.0885072	-0.0896244	-0.0806647	-0.0795411	-0.0784168	-0.0784168	-0.0648626	-0.0671297	-0.0603186	-0.050046	-0.0466068	-0.0523346	-0.0397053	-0.032773	JAK2;GSK3B;GSK3A		CSF2RB	SH2B3			CSF2RB									IL3RA
Multicellular Organismal-Level Water Homeostasis	GOBP	0.514991	0.77855	-0.505967	1.06379	-0.245189	-0.206038	1.38889	-0.199776	-0.189289	-0.17662	-0.188237	-0.171314	-0.155294	-0.10629	-0.11401	1.73912	-0.0951989	-0.0963115	-0.0885072	-0.0896244	-0.0806647	-0.0795411	-0.0784168	-0.0784168	-0.0648626	-0.0671297	-0.0603186	-0.050046	-0.0466068	-0.0523346	-0.0397053	-0.032773	AKR1B1;CFTR	BPIFA1		PRKACA			AQP4									UMOD
Negative Regulation Of Sprouting Angiogenesis	GOBP	-0.853394	0.77855	-0.505967	2.06522	1.29974	-0.206038	-0.208121	-0.199776	-0.189289	-0.17662	-0.188237	-0.171314	-0.155294	-0.10629	-0.11401	1.73912	-0.0951989	-0.0963115	-0.0885072	-0.0896244	-0.0806647	-0.0795411	-0.0784168	-0.0784168	-0.0648626	-0.0671297	-0.0603186	-0.050046	-0.0466068	-0.0523346	-0.0397053	-0.032773	SYNJ2BP	CREB3L1		EPN1;THBS1	ALOX5											SEMA6A
Biocarta_cd40_pathway	MSIGDB_C2	0.514991	-0.577273	-0.505967	2.97854	-0.245189	-0.206038	-0.208121	-0.199776	-0.189289	-0.17662	-0.188237	-0.171314	-0.155294	-0.10629	-0.11401	1.73912	-0.0951989	-0.0963115	-0.0885072	-0.0896244	-0.0806647	-0.0795411	-0.0784168	-0.0784168	-0.0648626	-0.0671297	-0.0603186	-0.050046	-0.0466068	-0.0523346	-0.0397053	-0.032773	CD40LG;NFKB1			TNFAIP3;IKBKG;IKBKB												NFKBIA
Atrioventricular Canal Development	GOBP	0.514991	-0.577273	2.65273	1.06379	-0.245189	-0.206038	-0.208121	-0.199776	-0.189289	-0.17662	-0.188237	-0.171314	-0.155294	-0.10629	-0.11401	1.73912	-0.0951989	-0.0963115	-0.0885072	-0.0896244	-0.0806647	-0.0795411	-0.0784168	-0.0784168	-0.0648626	-0.0671297	-0.0603186	-0.050046	-0.0466068	-0.0523346	-0.0397053	-0.032773	PTPN11;SMAD4		TBX3;CHD7;BMP2	PTPN11												ENG
Regulation Of Cardioblast Proliferation	GOBP	-0.853394	1.6593	1.78447	1.06379	-0.245189	-0.206038	-0.208121	-0.199776	-0.189289	-0.17662	-0.188237	-0.171314	-0.155294	-0.10629	-0.11401	1.73912	-0.0951989	-0.0963115	-0.0885072	-0.0896244	-0.0806647	-0.0795411	-0.0784168	-0.0784168	-0.0648626	-0.0671297	-0.0603186	-0.050046	-0.0466068	-0.0523346	-0.0397053	-0.032773	CTNNB1	HES1;CTNNB1	ISL1;PIM1	CTNNB1												NOTCH1
Foregut Morphogenesis	GOBP	1.08224	0.77855	0.864852	1.06379	-0.245189	-0.206038	-0.208121	-0.199776	-0.189289	-0.17662	-0.188237	-0.171314	-0.155294	-0.10629	-0.11401	1.73912	-0.0951989	-0.0963115	-0.0885072	-0.0896244	1.85015	-0.0795411	-0.0784168	-0.0784168	-0.0648626	-0.0671297	-0.0603186	-0.050046	-0.0466068	-0.0523346	-0.0397053	-0.032773	SMAD3;SMAD2;CTNNB1	CTNNB1	ACVR2B	CTNNB1												NOTCH1					SHH
Protein Localization To Cell-Cell Junction	GOBP	1.08224	0.77855	-0.505967	1.06379	-0.245189	-0.206038	-0.208121	-0.199776	-0.189289	-0.17662	-0.188237	-0.171314	-0.155294	-0.10629	-0.11401	1.73912	-0.0951989	-0.0963115	-0.0885072	-0.0896244	-0.0806647	-0.0795411	-0.0784168	-0.0784168	-0.0648626	-0.0671297	-0.0603186	-0.050046	-0.0466068	-0.0523346	-0.0397053	-0.032773	MPP7;MAPK9;F11R	TJP1		FLNA												CDH5
Neurotransmitter Receptor Transport To Postsynaptic Membrane	GOBP	0.514991	0.77855	0.864852	-0.3684	-0.245189	-0.206038	-0.208121	-0.199776	-0.189289	-0.17662	-0.188237	-0.171314	-0.155294	-0.10629	-0.11401	1.73912	-0.0951989	-0.0963115	-0.0885072	-0.0896244	-0.0806647	1.85639	-0.0784168	-0.0784168	-0.0648626	-0.0671297	-0.0603186	-0.050046	-0.0466068	-0.0523346	-0.0397053	-0.032773	RAB11A;GRIPAP1	SNAP25	STX1B													CLSTN1						STX3
Neurotransmitter Receptor Transport To Plasma Membrane	GOBP	0.514991	0.77855	0.864852	-0.3684	-0.245189	-0.206038	-0.208121	-0.199776	-0.189289	-0.17662	-0.188237	-0.171314	-0.155294	-0.10629	-0.11401	1.73912	-0.0951989	-0.0963115	-0.0885072	-0.0896244	-0.0806647	1.85639	-0.0784168	-0.0784168	-0.0648626	-0.0671297	-0.0603186	-0.050046	-0.0466068	-0.0523346	-0.0397053	-0.032773	RAB11A;GRIPAP1	SNAP25	STX1B													CLSTN1						STX3
Establishment Of Protein Localization To Postsynaptic Membrane	GOBP	0.514991	0.77855	0.864852	-0.3684	-0.245189	-0.206038	-0.208121	-0.199776	-0.189289	-0.17662	-0.188237	-0.171314	-0.155294	-0.10629	-0.11401	1.73912	-0.0951989	-0.0963115	-0.0885072	-0.0896244	-0.0806647	1.85639	-0.0784168	-0.0784168	-0.0648626	-0.0671297	-0.0603186	-0.050046	-0.0466068	-0.0523346	-0.0397053	-0.032773	RAB11A;GRIPAP1	SNAP25	STX1B													CLSTN1						STX3
Biocarta_pkc_pathway	MSIGDB_C2	2.47857	-0.577273	-0.505967	-0.3684	-0.245189	-0.206038	-0.208121	-0.199776	-0.189289	-0.17662	-0.188237	-0.171314	-0.155294	-0.10629	-0.11401	1.73912	-0.0951989	-0.0963115	-0.0885072	-0.0896244	-0.0806647	-0.0795411	-0.0784168	-0.0784168	-0.0648626	-0.0671297	-0.0603186	-0.050046	-0.0466068	-0.0523346	-0.0397053	-0.032773	PLCB1;GNAQ;PRKCA;PRKCB;NFKB1															NFKBIA
Inositol Tetrakisphosphate Phosphatase Activity	GOMF	1.74631	0.77855	-0.505967	-0.3684	-0.245189	-0.206038	-0.208121	-0.199776	-0.189289	-0.17662	-0.188237	-0.171314	-0.155294	-0.10629	-0.11401	1.73912	-0.0951989	-0.0963115	-0.0885072	-0.0896244	-0.0806647	-0.0795411	-0.0784168	-0.0784168	-0.0648626	-0.0671297	-0.0603186	-0.050046	-0.0466068	-0.0523346	-0.0397053	-0.032773	INPP5B;INPP5D;INPP5A;PTEN	OCRL														MINPP1
Endothelial Cell Morphogenesis	GOBP	0.514991	0.77855	-0.505967	-0.3684	-0.245189	-0.206038	-0.208121	-0.199776	-0.189289	-0.17662	-0.188237	-0.171314	-0.155294	-0.10629	-0.11401	1.73912	-0.0951989	-0.0963115	-0.0885072	-0.0896244	-0.0806647	3.1394	-0.0784168	-0.0784168	-0.0648626	-0.0671297	-0.0603186	-0.050046	-0.0466068	-0.0523346	-0.0397053	-0.032773	PLOD3;CLIC4	TNMD														MET						COL18A1;STC1
Epithelial Cilium Movement Involved In Extracellular Fluid Movement	GOBP	-0.853394	0.77855	-0.505967	-0.3684	-0.245189	-0.206038	1.38889	-0.199776	1.43906	-0.17662	-0.188237	-0.171314	-0.155294	-0.10629	2.91775	-0.102971	-0.0951989	-0.0963115	-0.0885072	-0.0896244	-0.0806647	-0.0795411	-0.0784168	-0.0784168	-0.0648626	-0.0671297	-0.0603186	-0.050046	-0.0466068	-0.0523346	-0.0397053	-0.032773	CCDC103	DNAI1					AQP4		CFAP45						SPA17;DPCD
Exit From Mitosis	GOBP	0.514991	0.77855	-0.505967	2.06522	-0.245189	-0.206038	-0.208121	-0.199776	1.43906	-0.17662	-0.188237	-0.171314	-0.155294	-0.10629	2.91775	-0.102971	-0.0951989	-0.0963115	-0.0885072	-0.0896244	-0.0806647	-0.0795411	-0.0784168	-0.0784168	-0.0648626	-0.0671297	-0.0603186	-0.050046	-0.0466068	-0.0523346	-0.0397053	-0.032773	SPAST;CHMP2A	UBE2C		UBE2S;NEUROG1					SPAST						UBE2C;NFIA
Prefoldin Complex	GOCC	1.08224	-0.577273	-0.505967	-0.3684	-0.245189	-0.206038	-0.208121	-0.199776	-0.189289	-0.17662	-0.188237	-0.171314	1.54062	-0.10629	1.69135	-0.102971	-0.0951989	-0.0963115	-0.0885072	-0.0896244	-0.0806647	-0.0795411	-0.0784168	-0.0784168	-0.0648626	-0.0671297	-0.0603186	-0.050046	-0.0466068	-0.0523346	-0.0397053	-0.032773	PDRG1;PFDN2;PFDN5												PFDN1		PFDN4
Photoperiodism	GOBP	0.514991	-0.577273	0.864852	-0.3684	-0.245189	1.39426	-0.208121	-0.199776	-0.189289	-0.17662	2.5821	-0.171314	-0.155294	-0.10629	1.69135	-0.102971	-0.0951989	-0.0963115	-0.0885072	-0.0896244	-0.0806647	-0.0795411	-0.0784168	-0.0784168	-0.0648626	-0.0671297	-0.0603186	-0.050046	-0.0466068	-0.0523346	-0.0397053	-0.032773	PPP1CC;RBM4		ID2			AGRP					ID2;USP2				PML
Entrainment Of Circadian Clock	GOBP	1.08224	-0.577273	0.864852	-0.3684	-0.245189	-0.206038	-0.208121	-0.199776	-0.189289	-0.17662	2.5821	-0.171314	-0.155294	-0.10629	1.69135	-0.102971	-0.0951989	-0.0963115	-0.0885072	-0.0896244	-0.0806647	-0.0795411	-0.0784168	-0.0784168	-0.0648626	-0.0671297	-0.0603186	-0.050046	-0.0466068	-0.0523346	-0.0397053	-0.032773	PPP1CC;RBM4;GNAQ		ID2								ID2;USP2				PML
Cytoplasmic Exosome (Rnase Complex)	GOCC	0.514991	-0.577273	-0.505967	-0.3684	-0.245189	-0.206038	-0.208121	-0.199776	-0.189289	1.47507	1.44198	-0.171314	-0.155294	-0.10629	1.69135	-0.102971	-0.0951989	-0.0963115	-0.0885072	-0.0896244	-0.0806647	-0.0795411	-0.0784168	-0.0784168	-0.0648626	-0.0671297	-0.0603186	-0.050046	-0.0466068	-0.0523346	-0.0397053	-0.032773	EXOSC8;PNPT1									EXOSC3	EXOSC1				CARHSP1
Phosphatidylinositol-5-Phosphate Binding	GOMF	-0.853394	-0.577273	-0.505967	-0.3684	1.29974	-0.206038	-0.208121	-0.199776	-0.189289	-0.17662	1.44198	-0.171314	-0.155294	-0.10629	1.69135	-0.102971	-0.0951989	-0.0963115	-0.0885072	-0.0896244	-0.0806647	-0.0795411	-0.0784168	-0.0784168	-0.0648626	-0.0671297	-0.0603186	-0.050046	-0.0466068	-0.0523346	-0.0397053	-0.032773	PLA2G4A				TOM1						SNX3				LANCL2
Regulation Of Killing Of Cells Of Another Organism	GOBP	1.08224	-0.577273	0.864852	-0.3684	-0.245189	-0.206038	1.38889	-0.199776	-0.189289	1.47507	-0.188237	-0.171314	-0.155294	-0.10629	1.69135	-0.102971	-0.0951989	-0.0963115	-0.0885072	-0.0896244	-0.0806647	-0.0795411	-0.0784168	-0.0784168	-0.0648626	-0.0671297	-0.0603186	-0.050046	-0.0466068	-0.0523346	-0.0397053	-0.032773	SYK;IFNG;CXCL6		CLEC7A				IFNG			FCER2					ARG1
Hypothalamus Gonadotrophin-Releasing Hormone Neuron Differentiation	GOBP	-0.853394	-0.577273	0.864852	-0.3684	-0.245189	-0.206038	1.38889	-0.199776	-0.189289	1.47507	-0.188237	2.64794	-0.155294	-0.10629	1.69135	-0.102971	-0.0951989	-0.0963115	-0.0885072	-0.0896244	1.85015	-0.0795411	-0.0784168	-0.0784168	-0.0648626	-0.0671297	-0.0603186	-0.050046	-0.0466068	-0.0523346	-0.0397053	-0.032773	UBB		NDNF				SEMA3E			NRP1		SEMA3E;PLXNA1			UBB						NRP2
Hypothalamus Gonadotrophin-Releasing Hormone Neuron Development	GOBP	-0.853394	-0.577273	0.864852	-0.3684	-0.245189	-0.206038	1.38889	-0.199776	-0.189289	1.47507	-0.188237	2.64794	-0.155294	-0.10629	1.69135	-0.102971	-0.0951989	-0.0963115	-0.0885072	-0.0896244	1.85015	-0.0795411	-0.0784168	-0.0784168	-0.0648626	-0.0671297	-0.0603186	-0.050046	-0.0466068	-0.0523346	-0.0397053	-0.032773	UBB		NDNF				SEMA3E			NRP1		SEMA3E;PLXNA1			UBB						NRP2
Hypothalamus Cell Differentiation	GOBP	-0.853394	-0.577273	0.864852	-0.3684	-0.245189	-0.206038	1.38889	-0.199776	-0.189289	1.47507	-0.188237	2.64794	-0.155294	-0.10629	1.69135	-0.102971	-0.0951989	-0.0963115	-0.0885072	-0.0896244	1.85015	-0.0795411	-0.0784168	-0.0784168	-0.0648626	-0.0671297	-0.0603186	-0.050046	-0.0466068	-0.0523346	-0.0397053	-0.032773	UBB		NDNF				SEMA3E			NRP1		SEMA3E;PLXNA1			UBB						NRP2
Substrate-Dependent Cell Migration, Cell Extension	GOBP	-0.853394	-0.577273	-0.505967	2.06522	-0.245189	-0.206038	-0.208121	-0.199776	-0.189289	1.47507	-0.188237	-0.171314	-0.155294	-0.10629	1.69135	-0.102971	-0.0951989	-0.0963115	-0.0885072	-0.0896244	-0.0806647	-0.0795411	-0.0784168	-0.0784168	-0.0648626	-0.0671297	-0.0603186	-0.050046	-0.0466068	-0.0523346	-0.0397053	-0.032773	NCK1			OPHN1;CD2AP						NRP1					SDCBP
Regulation Of Calcium Ion Transport Into Cytosol	GOBP	-0.853394	0.77855	0.864852	-0.3684	-0.245189	-0.206038	-0.208121	-0.199776	-0.189289	1.47507	-0.188237	-0.171314	-0.155294	-0.10629	1.69135	-0.102971	-0.0951989	-0.0963115	-0.0885072	-0.0896244	-0.0806647	-0.0795411	-0.0784168	-0.0784168	-0.0648626	-0.0671297	-0.0603186	-0.050046	-0.0466068	-0.0523346	-0.0397053	-0.032773	BCL2	ADCYAP1R1	LHCGR							EPO					PML
Ribonucleoside Diphosphate Biosynthetic Process	GOBP	0.514991	0.77855	-0.505967	-0.3684	-0.245189	-0.206038	1.38889	1.41066	1.43906	-0.17662	-0.188237	-0.171314	-0.155294	-0.10629	1.69135	-0.102971	-0.0951989	-0.0963115	-0.0885072	-0.0896244	-0.0806647	-0.0795411	-0.0784168	-0.0784168	-0.0648626	-0.0671297	-0.0603186	-0.050046	-0.0466068	-0.0523346	-0.0397053	-0.032773	AK2;CMPK1	AK4					AK5	DHODH	CMPK1						AK1
Response To Inactivity	GOBP	1.08224	-0.577273	-0.505967	-0.3684	-0.245189	-0.206038	-0.208121	1.41066	1.43906	-0.17662	-0.188237	-0.171314	-0.155294	-0.10629	1.69135	-0.102971	-0.0951989	-0.0963115	-0.0885072	-0.0896244	-0.0806647	-0.0795411	-0.0784168	1.86271	-0.0648626	-0.0671297	-0.0603186	-0.050046	-0.0466068	-0.0523346	-0.0397053	-0.032773	DAG1;HDAC4;PIK3CA							DAG1	CASQ1						CAT									IL10
Nucleoside Monophosphate Phosphorylation	GOBP	1.08224	0.77855	-0.505967	-0.3684	-0.245189	-0.206038	1.38889	-0.199776	1.43906	-0.17662	-0.188237	-0.171314	-0.155294	-0.10629	1.69135	-0.102971	-0.0951989	-0.0963115	-0.0885072	-0.0896244	-0.0806647	-0.0795411	-0.0784168	-0.0784168	-0.0648626	-0.0671297	-0.0603186	-0.050046	-0.0466068	-0.0523346	-0.0397053	-0.032773	AK2;CMPK1;DTYMK	AK4					AK5		CMPK1						AK1
Induction Of Bacterial Agglutination	GOBP	-0.853394	0.77855	1.78447	-0.3684	-0.245189	1.39426	-0.208121	-0.199776	1.43906	-0.17662	-0.188237	-0.171314	-0.155294	-0.10629	1.69135	-0.102971	-0.0951989	-0.0963115	-0.0885072	-0.0896244	-0.0806647	1.85639	-0.0784168	-0.0784168	-0.0648626	-0.0671297	-0.0603186	-0.050046	-0.0466068	-0.0523346	-0.0397053	-0.032773	FGA	FGB	DMBT1;RNASE2			SPON2			RNASE3						FGA							RNASE3
Nucleobase-Containing Small Molecule Interconversion	GOBP	1.08224	0.77855	-0.505967	-0.3684	-0.245189	-0.206038	-0.208121	-0.199776	1.43906	-0.17662	-0.188237	-0.171314	-0.155294	-0.10629	1.69135	-0.102971	-0.0951989	-0.0963115	-0.0885072	-0.0896244	-0.0806647	-0.0795411	-0.0784168	1.86271	-0.0648626	-0.0671297	-0.0603186	-0.050046	-0.0466068	-0.0523346	-0.0397053	-0.032773	AK2;GUK1;CMPK1	AK4							CMPK1						AK1									GLRX
Sequence-Specific Single Stranded Dna Binding	GOMF	1.08224	-0.577273	0.864852	-0.3684	-0.245189	-0.206038	1.38889	-0.199776	-0.189289	-0.17662	-0.188237	-0.171314	-0.155294	-0.10629	1.69135	-0.102971	-0.0951989	-0.0963115	-0.0885072	-0.0896244	-0.0806647	-0.0795411	-0.0784168	-0.0784168	-0.0648626	-0.0671297	-0.0603186	-0.050046	-0.0466068	-0.0523346	-0.0397053	-0.032773	PCBP1;HNRNPA1;HNRNPA2B1		TERF1				RPA2								HSF1
Negative Regulation Of Glycoprotein Biosynthetic Process	GOBP	0.514991	0.77855	0.864852	-0.3684	-0.245189	-0.206038	1.38889	-0.199776	-0.189289	-0.17662	-0.188237	-0.171314	-0.155294	-0.10629	1.69135	-0.102971	-0.0951989	-0.0963115	-0.0885072	-0.0896244	-0.0806647	-0.0795411	-0.0784168	1.86271	-0.0648626	-0.0671297	-0.0603186	-0.050046	-0.0466068	-0.0523346	-0.0397053	-0.032773	HBEGF;ACOT8	ITM2A	ITM2C				ITM2C								AGO2									ITM2B
Anaphase-Promoting Complex-Dependent Catabolic Process	GOBP	-0.853394	1.6593	0.864852	2.06522	-0.245189	-0.206038	-0.208121	-0.199776	-0.189289	-0.17662	-0.188237	-0.171314	-0.155294	-0.10629	1.69135	-0.102971	-0.0951989	-0.0963115	-0.0885072	-0.0896244	-0.0806647	-0.0795411	-0.0784168	-0.0784168	-0.0648626	-0.0671297	-0.0603186	-0.050046	-0.0466068	-0.0523346	-0.0397053	-0.032773	CUL3	UBE2C;ECRG4	ANAPC7	ANAPC10;UBE2S											UBE2C
Messenger Ribonucleoprotein Complex	GOCC	1.74631	0.77855	-0.505967	2.06522	-0.245189	-0.206038	-0.208121	-0.199776	-0.189289	-0.17662	-0.188237	-0.171314	-0.155294	-0.10629	1.69135	-0.102971	-0.0951989	-0.0963115	-0.0885072	-0.0896244	-0.0806647	-0.0795411	-0.0784168	-0.0784168	-0.0648626	-0.0671297	-0.0603186	-0.050046	-0.0466068	-0.0523346	-0.0397053	-0.032773	STAU1;STAU2;LSM1;FMR1	FMR1		PKP2;FMR1											YBX1
Positive Regulation Of Metaphase/Anaphase Transition Of Cell Cycle	GOBP	0.514991	1.6593	0.864852	1.06379	-0.245189	-0.206038	-0.208121	-0.199776	-0.189289	-0.17662	-0.188237	-0.171314	-0.155294	-0.10629	1.69135	-0.102971	-0.0951989	-0.0963115	-0.0885072	-0.0896244	-0.0806647	-0.0795411	-0.0784168	-0.0784168	-0.0648626	-0.0671297	-0.0603186	-0.050046	-0.0466068	-0.0523346	-0.0397053	-0.032773	CUL3;MAD2L1BP	UBE2C;RB1	ANAPC7	NSMCE2											UBE2C
Positive Regulation Of Mitochondrial Calcium Ion Concentration	GOBP	0.514991	0.77855	0.864852	1.06379	-0.245189	-0.206038	-0.208121	-0.199776	-0.189289	-0.17662	-0.188237	-0.171314	-0.155294	-0.10629	1.69135	-0.102971	-0.0951989	-0.0963115	-0.0885072	-0.0896244	-0.0806647	-0.0795411	-0.0784168	-0.0784168	-0.0648626	-0.0671297	-0.0603186	-0.050046	-0.0466068	-0.0523346	-0.0397053	-0.032773	RAP1GDS1;FIS1	BCAP31	BNIP3	MICU2											TGM2
Positive Regulation Of Mitotic Metaphase/Anaphase Transition	GOBP	0.514991	1.6593	0.864852	1.06379	-0.245189	-0.206038	-0.208121	-0.199776	-0.189289	-0.17662	-0.188237	-0.171314	-0.155294	-0.10629	1.69135	-0.102971	-0.0951989	-0.0963115	-0.0885072	-0.0896244	-0.0806647	-0.0795411	-0.0784168	-0.0784168	-0.0648626	-0.0671297	-0.0603186	-0.050046	-0.0466068	-0.0523346	-0.0397053	-0.032773	CUL3;MAD2L1BP	UBE2C;RB1	ANAPC7	NSMCE2											UBE2C
Mrna Cap Binding Complex	GOCC	1.74631	1.6593	-0.505967	1.06379	-0.245189	-0.206038	-0.208121	-0.199776	-0.189289	-0.17662	-0.188237	-0.171314	-0.155294	-0.10629	1.69135	-0.102971	-0.0951989	-0.0963115	-0.0885072	-0.0896244	-0.0806647	-0.0795411	-0.0784168	-0.0784168	-0.0648626	-0.0671297	-0.0603186	-0.050046	-0.0466068	-0.0523346	-0.0397053	-0.032773	EIF4E;NCBP1;FMR1;EIF4E2	NCBP2;FMR1		FMR1											AGO2
Regulation Of Er-Associated Ubiquitin-Dependent Protein Catabolic Process	GOBP	1.08224	0.77855	-0.505967	1.06379	-0.245189	-0.206038	-0.208121	-0.199776	-0.189289	-0.17662	-0.188237	-0.171314	-0.155294	-0.10629	1.69135	-0.102971	-0.0951989	-0.0963115	-0.0885072	-0.0896244	-0.0806647	-0.0795411	-0.0784168	-0.0784168	-0.0648626	-0.0671297	-0.0603186	-0.050046	-0.0466068	-0.0523346	-0.0397053	-0.032773	SVIP;UBQLN2;SGTA	BCAP31		NFE2L2											USP14
K48-Linked Deubiquitinase Activity	GOMF	1.08224	0.77855	-0.505967	1.06379	-0.245189	-0.206038	-0.208121	-0.199776	-0.189289	-0.17662	-0.188237	-0.171314	-0.155294	-0.10629	1.69135	-0.102971	-0.0951989	-0.0963115	-0.0885072	-0.0896244	-0.0806647	-0.0795411	-0.0784168	-0.0784168	-0.0648626	-0.0671297	-0.0603186	-0.050046	-0.0466068	-0.0523346	-0.0397053	-0.032773	USP8;USP15;OTUD7B	OTUD5		CYLD											ATXN3
Type I Pneumocyte Differentiation	GOBP	0.514991	0.77855	2.65273	-0.3684	-0.245189	-0.206038	-0.208121	-0.199776	-0.189289	-0.17662	-0.188237	-0.171314	-0.155294	-0.10629	1.69135	-0.102971	-0.0951989	-0.0963115	-0.0885072	-0.0896244	-0.0806647	-0.0795411	-0.0784168	-0.0784168	-0.0648626	-0.0671297	-0.0603186	-0.050046	-0.0466068	-0.0523346	-0.0397053	-0.032773	THRA;THRB	LTA4H	KRAS;CREB1;SOX9												KRAS
Regulation Of Apoptotic Dna Fragmentation	GOBP	1.74631	-0.577273	0.864852	-0.3684	-0.245189	-0.206038	-0.208121	-0.199776	-0.189289	-0.17662	-0.188237	-0.171314	-0.155294	-0.10629	1.69135	-0.102971	-0.0951989	-0.0963115	-0.0885072	-0.0896244	-0.0806647	-0.0795411	-0.0784168	-0.0784168	-0.0648626	-0.0671297	-0.0603186	-0.050046	-0.0466068	-0.0523346	-0.0397053	-0.032773	APAF1;DFFA;IL6;AIFM1		IL6												HSF1
Supercoiled Dna Binding	GOMF	0.514991	0.77855	0.864852	-0.3684	-0.245189	-0.206038	-0.208121	-0.199776	-0.189289	-0.17662	-0.188237	-0.171314	-0.155294	-0.10629	1.69135	-0.102971	-0.0951989	-0.0963115	-0.0885072	-0.0896244	-0.0806647	-0.0795411	-0.0784168	-0.0784168	-0.0648626	-0.0671297	-0.0603186	-0.050046	-0.0466068	-0.0523346	-0.0397053	-0.032773	PSIP1;RPS3	HMGB1	ABL1												TOP1
Mesenchymal Cell Apoptotic Process	GOBP	-0.853394	0.77855	0.864852	-0.3684	-0.245189	-0.206038	-0.208121	-0.199776	-0.189289	-0.17662	-0.188237	-0.171314	-0.155294	-0.10629	1.69135	-0.102971	-0.0951989	-0.0963115	-0.0885072	-0.0896244	3.13102	-0.0795411	-0.0784168	-0.0784168	-0.0648626	-0.0671297	-0.0603186	-0.050046	-0.0466068	-0.0523346	-0.0397053	-0.032773	GDF5	HIF1A	SOX9												MSX2						SHH;BMP7
Rna 7-Methylguanosine Cap Binding	GOMF	1.08224	0.77855	-0.505967	-0.3684	-0.245189	-0.206038	-0.208121	-0.199776	-0.189289	-0.17662	-0.188237	-0.171314	-0.155294	-0.10629	1.69135	-0.102971	-0.0951989	-0.0963115	-0.0885072	-0.0896244	-0.0806647	-0.0795411	-0.0784168	-0.0784168	-0.0648626	1.93069	-0.0603186	-0.050046	-0.0466068	-0.0523346	-0.0397053	-0.032773	EIF4E;NCBP1;EIF4E2	NCBP2													AGO2											DCPS
Auditory Behavior	GOBP	-1.61893	0.77855	-0.505967	2.06522	-0.245189	-0.206038	-0.208121	1.41066	-0.189289	1.47507	-0.188237	-0.171314	-0.155294	2.96205	-0.11401	-0.102971	-0.0951989	-0.0963115	-0.0885072	-0.0896244	-0.0806647	-0.0795411	-0.0784168	-0.0784168	-0.0648626	-0.0671297	-0.0603186	-0.050046	-0.0466068	-0.0523346	-0.0397053	-0.032773		NRXN2		SHANK3;NEUROG1				NRXN1		SLITRK6				NRXN1;CNTNAP2
Mechanosensory Behavior	GOBP	-1.61893	0.77855	-0.505967	2.06522	-0.245189	-0.206038	-0.208121	1.41066	-0.189289	1.47507	-0.188237	-0.171314	-0.155294	2.96205	-0.11401	-0.102971	-0.0951989	-0.0963115	-0.0885072	-0.0896244	-0.0806647	-0.0795411	-0.0784168	-0.0784168	-0.0648626	-0.0671297	-0.0603186	-0.050046	-0.0466068	-0.0523346	-0.0397053	-0.032773		NRXN2		SHANK3;NEUROG1				NRXN1		SLITRK6				NRXN1;CNTNAP2
Acetylcholine Receptor Binding	GOMF	0.514991	-0.577273	-0.505967	1.06379	-0.245189	-0.206038	1.38889	1.41066	-0.189289	-0.17662	-0.188237	-0.171314	1.54062	1.72433	-0.11401	-0.102971	-0.0951989	-0.0963115	-0.0885072	-0.0896244	-0.0806647	-0.0795411	-0.0784168	-0.0784168	-0.0648626	-0.0671297	-0.0603186	-0.050046	-0.0466068	-0.0523346	-0.0397053	-0.032773	JAK2;RER1			DLG4			LYPD1	NRXN1					RIC3	NRXN1
Insulin Processing	GOBP	1.08224	-0.577273	0.864852	1.06379	2.38935	-0.206038	-0.208121	-0.199776	-0.189289	-0.17662	-0.188237	-0.171314	1.54062	1.72433	-0.11401	-0.102971	-0.0951989	-0.0963115	-0.0885072	-0.0896244	-0.0806647	-0.0795411	-0.0784168	-0.0784168	-0.0648626	-0.0671297	-0.0603186	-0.050046	-0.0466068	-0.0523346	-0.0397053	-0.032773	P4HB;PCSK2;SLC30A5		PCSK2	ERO1B	P4HB;CPE								CPE	PCSK1
Protein Sulfation	GOBP	-0.853394	-0.577273	-0.505967	-0.3684	-0.245189	-0.206038	-0.208121	-0.199776	-0.189289	-0.17662	1.44198	-0.171314	-0.155294	1.72433	-0.11401	-0.102971	-0.0951989	-0.0963115	-0.0885072	-0.0896244	-0.0806647	-0.0795411	-0.0784168	-0.0784168	-0.0648626	1.93069	-0.0603186	-0.050046	-0.0466068	-0.0523346	2.14853	-0.032773	TPST2										HS3ST5			UST												CHST4					TPST1
Node Of Ranvier	GOCC	0.514991	0.77855	0.864852	-0.3684	-0.245189	-0.206038	-0.208121	1.41066	-0.189289	1.47507	-0.188237	-0.171314	-0.155294	1.72433	-0.11401	-0.102971	-0.0951989	-0.0963115	-0.0885072	-0.0896244	-0.0806647	-0.0795411	-0.0784168	-0.0784168	-0.0648626	-0.0671297	-0.0603186	-0.050046	-0.0466068	-0.0523346	-0.0397053	-0.032773	SPOCK1;DAG1	SPOCK1	NFASC					DAG1		MYOC				CNTN2
Ventricular Compact Myocardium Morphogenesis	GOBP	-0.853394	-0.577273	0.864852	-0.3684	1.29974	-0.206038	-0.208121	-0.199776	-0.189289	1.47507	-0.188237	-0.171314	-0.155294	1.72433	-0.11401	-0.102971	-0.0951989	-0.0963115	-0.0885072	-0.0896244	-0.0806647	-0.0795411	-0.0784168	-0.0784168	-0.0648626	-0.0671297	-0.0603186	-0.050046	-0.0466068	-0.0523346	-0.0397053	-0.032773	NOG		CHD7		LRP2					TGFBR3				BMPR1A
Lateral Mesoderm Development	GOBP	-0.853394	0.77855	0.864852	-0.3684	-0.245189	-0.206038	-0.208121	-0.199776	-0.189289	1.47507	-0.188237	-0.171314	-0.155294	1.72433	-0.11401	-0.102971	-0.0951989	-0.0963115	-0.0885072	-0.0896244	1.85015	-0.0795411	-0.0784168	-0.0784168	-0.0648626	-0.0671297	-0.0603186	-0.050046	-0.0466068	-0.0523346	-0.0397053	-0.032773	SMAD2	TAF10	NODAL							YAP1				BMPR1A							SHH
Endothelial Cell Activation	GOBP	0.514991	0.77855	-0.505967	-0.3684	2.38935	-0.206038	-0.208121	-0.199776	-0.189289	-0.17662	-0.188237	-0.171314	-0.155294	1.72433	-0.11401	-0.102971	-0.0951989	-0.0963115	-0.0885072	-0.0896244	-0.0806647	-0.0795411	-0.0784168	-0.0784168	-0.0648626	-0.0671297	-0.0603186	-0.050046	-0.0466068	-0.0523346	-0.0397053	-0.032773	SMAD4;PPIA	CXCL10			BMPER;FOXP1									BMPER
Biocarta_pdzs_pathway	MSIGDB_C2	-0.853394	-0.577273	-0.505967	2.06522	1.29974	-0.206038	-0.208121	-0.199776	-0.189289	-0.17662	-0.188237	-0.171314	-0.155294	1.72433	-0.11401	-0.102971	-0.0951989	-0.0963115	-0.0885072	-0.0896244	1.85015	-0.0795411	-0.0784168	-0.0784168	-0.0648626	-0.0671297	-0.0603186	-0.050046	-0.0466068	-0.0523346	-0.0397053	-0.032773	GUK1			DLG2;DLG4	CASK									NRXN3							NCAM1
Mitochondrial Fragmentation Involved In Apoptotic Process	GOBP	-0.853394	0.77855	1.78447	-0.3684	-0.245189	-0.206038	-0.208121	-0.199776	-0.189289	-0.17662	-0.188237	-0.171314	-0.155294	1.72433	-0.11401	-0.102971	-0.0951989	-0.0963115	-0.0885072	-0.0896244	-0.0806647	-0.0795411	-0.0784168	-0.0784168	-0.0648626	-0.0671297	-0.0603186	-0.050046	-0.0466068	-0.0523346	-0.0397053	-0.032773	FIS1	DNM1L	ERBB4;BNIP3											NPTX1
Biocarta_lis1_pathway	MSIGDB_C2	1.08224	0.77855	-0.505967	-0.3684	-0.245189	-0.206038	-0.208121	-0.199776	-0.189289	-0.17662	-0.188237	-0.171314	-0.155294	1.72433	-0.11401	-0.102971	-0.0951989	-0.0963115	-0.0885072	-0.0896244	-0.0806647	-0.0795411	-0.0784168	-0.0784168	-0.0648626	-0.0671297	-0.0603186	-0.050046	-0.0466068	-0.0523346	-0.0397053	-0.032773	DCTN6;NDEL1;CSNK2A1	CDK5												LRP8
Reelin-Mediated Signaling Pathway	GOBP	0.514991	1.6593	-0.505967	-0.3684	-0.245189	-0.206038	-0.208121	-0.199776	-0.189289	-0.17662	-0.188237	-0.171314	-0.155294	1.72433	-0.11401	-0.102971	-0.0951989	-0.0963115	-0.0885072	-0.0896244	-0.0806647	-0.0795411	-0.0784168	-0.0784168	-0.0648626	-0.0671297	-0.0603186	-0.050046	-0.0466068	-0.0523346	-0.0397053	-0.032773	CRK;CRKL	VLDLR;STAT5A												LRP8
Negative Regulation Of Behavior	GOBP	-0.853394	0.77855	1.78447	-0.3684	-0.245189	1.39426	-0.208121	-0.199776	-0.189289	-0.17662	-0.188237	-0.171314	2.7151	-0.10629	-0.11401	-0.102971	-0.0951989	-0.0963115	-0.0885072	-0.0896244	-0.0806647	-0.0795411	-0.0784168	-0.0784168	-0.0648626	-0.0671297	-0.0603186	-0.050046	-0.0466068	-0.0523346	-0.0397053	-0.032773	GHRL	GHRL	MECP2;INS			RETN							CRH;GHRL
N-Acetylglucosamine 6-O-Sulfotransferase Activity	GOMF	-0.853394	-0.577273	1.78447	-0.3684	-0.245189	-0.206038	-0.208121	-0.199776	-0.189289	-0.17662	-0.188237	-0.171314	2.7151	-0.10629	-0.11401	-0.102971	-0.0951989	-0.0963115	-0.0885072	-0.0896244	-0.0806647	-0.0795411	-0.0784168	-0.0784168	-0.0648626	1.93069	-0.0603186	-0.050046	-0.0466068	-0.0523346	-0.0397053	-0.032773	CHST2		CHST2;CHST6										CHST3;CHST1													CHST4
Response To Fructose	GOBP	-0.853394	0.77855	1.78447	-0.3684	1.29974	-0.206038	-0.208121	-0.199776	-0.189289	-0.17662	1.44198	-0.171314	1.54062	-0.10629	-0.11401	-0.102971	-0.0951989	-0.0963115	-0.0885072	-0.0896244	-0.0806647	-0.0795411	-0.0784168	-0.0784168	-0.0648626	-0.0671297	-0.0603186	-0.050046	-0.0466068	-0.0523346	-0.0397053	-0.032773	PTGS2	PCK1	XBP1;TNF		KHK						TNF		GCKR
Chloride Channel Inhibitor Activity	GOMF	-0.853394	-0.577273	-0.505967	3.84087	-0.245189	-0.206038	-0.208121	-0.199776	-0.189289	-0.17662	1.44198	-0.171314	1.54062	-0.10629	-0.11401	-0.102971	-0.0951989	-0.0963115	-0.0885072	-0.0896244	-0.0806647	-0.0795411	-0.0784168	-0.0784168	-0.0648626	-0.0671297	-0.0603186	-0.050046	-0.0466068	-0.0523346	-0.0397053	-0.032773	CFTR			STX8;STX1A;STX7;VTI1B							STX1A		VAMP8
Endothelial Cell Apoptotic Process	GOBP	-0.853394	-0.577273	1.78447	-0.3684	-0.245189	-0.206038	-0.208121	-0.199776	-0.189289	-0.17662	1.44198	-0.171314	1.54062	-0.10629	-0.11401	-0.102971	-0.0951989	-0.0963115	-0.0885072	-0.0896244	1.85015	-0.0795411	-0.0784168	1.86271	-0.0648626	-0.0671297	-0.0603186	-0.050046	-0.0466068	-0.0523346	-0.0397053	-0.032773	BRAF		ANGPTL4;TNF								TNF		BMPR2								CD248			IL10
Monocyte Activation	GOBP	0.514991	-0.577273	0.864852	-0.3684	2.38935	-0.206038	-0.208121	-0.199776	-0.189289	2.62677	-0.188237	-0.171314	1.54062	-0.10629	-0.11401	-0.102971	-0.0951989	-0.0963115	-0.0885072	-0.0896244	-0.0806647	-0.0795411	-0.0784168	-0.0784168	-0.0648626	-0.0671297	-0.0603186	-0.050046	-0.0466068	-0.0523346	-0.0397053	-0.032773	AZU1;ADAM9		AZU1		CSF1;FOXP1					CSF1;ADAM10			ADAM10
Melanin Metabolic Process	GOBP	0.514991	-0.577273	-0.505967	-0.3684	1.29974	-0.206038	-0.208121	-0.199776	-0.189289	2.62677	-0.188237	-0.171314	1.54062	-0.10629	-0.11401	-0.102971	-0.0951989	-0.0963115	-0.0885072	-0.0896244	-0.0806647	-0.0795411	-0.0784168	-0.0784168	-0.0648626	-0.0671297	-0.0603186	-0.050046	-0.0466068	-0.0523346	-0.0397053	-0.032773	TYRP1;BCL2				ASIP					DCT;PMEL			DDT
Secondary Metabolite Biosynthetic Process	GOBP	-0.853394	-0.577273	-0.505967	-0.3684	1.29974	-0.206038	-0.208121	-0.199776	-0.189289	2.62677	-0.188237	-0.171314	1.54062	-0.10629	-0.11401	-0.102971	-0.0951989	-0.0963115	-0.0885072	-0.0896244	-0.0806647	-0.0795411	-0.0784168	-0.0784168	-0.0648626	-0.0671297	-0.0603186	-0.050046	-0.0466068	-0.0523346	-0.0397053	-0.032773	TYRP1				ASIP					DCT;PMEL			DDT
Neutrophil Activation Involved In Immune Response	GOBP	0.514991	-0.577273	-0.505967	-0.3684	-0.245189	-0.206038	1.38889	-0.199776	1.43906	1.47507	-0.188237	-0.171314	1.54062	-0.10629	-0.11401	-0.102971	-0.0951989	-0.0963115	-0.0885072	-0.0896244	-0.0806647	-0.0795411	-0.0784168	-0.0784168	-0.0648626	-0.0671297	-0.0603186	-0.050046	-0.0466068	-0.0523346	-0.0397053	-0.032773	SYK;VAMP7						ANXA3		VAMP2	LILRA2			VAMP8
Spinal Cord Patterning	GOBP	-1.61893	-0.577273	-0.505967	-0.3684	1.29974	-0.206038	-0.208121	-0.199776	-0.189289	1.47507	-0.188237	-0.171314	1.54062	-0.10629	-0.11401	-0.102971	-0.0951989	-0.0963115	-0.0885072	-0.0896244	3.13102	1.85639	-0.0784168	-0.0784168	-0.0648626	-0.0671297	-0.0603186	-0.050046	-0.0466068	-0.0523346	-0.0397053	-0.032773					GDF11					DLL4			SUFU								GDF11;SHH	CHRD
Neurotrophin Trk Receptor Binding	GOMF	1.08224	0.77855	-0.505967	1.06379	-0.245189	-0.206038	-0.208121	-0.199776	-0.189289	1.47507	-0.188237	-0.171314	1.54062	-0.10629	-0.11401	-0.102971	-0.0951989	-0.0963115	-0.0885072	-0.0896244	-0.0806647	-0.0795411	-0.0784168	-0.0784168	-0.0648626	-0.0671297	-0.0603186	-0.050046	-0.0466068	-0.0523346	-0.0397053	-0.032773	SHC1;GRB2;PIK3R1	PLCG1		SHC1						EFNA5			FRS2
Neurotrophin Trka Receptor Binding	GOMF	1.08224	0.77855	-0.505967	1.06379	-0.245189	-0.206038	-0.208121	-0.199776	-0.189289	1.47507	-0.188237	-0.171314	1.54062	-0.10629	-0.11401	-0.102971	-0.0951989	-0.0963115	-0.0885072	-0.0896244	-0.0806647	-0.0795411	-0.0784168	-0.0784168	-0.0648626	-0.0671297	-0.0603186	-0.050046	-0.0466068	-0.0523346	-0.0397053	-0.032773	SHC1;GRB2;PIK3R1	PLCG1		SHC1						EFNA5			FRS2
Positive Regulation Of Memory T Cell Differentiation	GOBP	-0.853394	2.50677	-0.505967	-0.3684	-0.245189	-0.206038	-0.208121	-0.199776	-0.189289	1.47507	-0.188237	-0.171314	1.54062	-0.10629	-0.11401	-0.102971	-0.0951989	-0.0963115	-0.0885072	-0.0896244	-0.0806647	1.85639	-0.0784168	-0.0784168	-0.0648626	-0.0671297	-0.0603186	-0.050046	-0.0466068	-0.0523346	-0.0397053	-0.032773	IL23R	IL12RB1;TNFSF4;PCK1								CD46			IL12RB1									IL12B
Regulation Of Glucagon Secretion	GOBP	0.514991	-0.577273	2.65273	-0.3684	-0.245189	-0.206038	-0.208121	-0.199776	1.43906	-0.17662	-0.188237	-0.171314	1.54062	-0.10629	-0.11401	-0.102971	-0.0951989	-0.0963115	-0.0885072	-0.0896244	-0.0806647	-0.0795411	-0.0784168	-0.0784168	-0.0648626	-0.0671297	-0.0603186	-0.050046	-0.0466068	-0.0523346	-0.0397053	-0.032773	IL6;AIMP1		IL6;CARTPT;SYT7						LEP				CRH
Proteoglycan Biosynthesis	WikiPathways	-1.61893	0.77855	1.78447	-0.3684	-0.245189	-0.206038	-0.208121	-0.199776	1.43906	-0.17662	-0.188237	-0.171314	1.54062	-0.10629	-0.11401	-0.102971	-0.0951989	-0.0963115	-0.0885072	-0.0896244	-0.0806647	-0.0795411	-0.0784168	-0.0784168	-0.0648626	-0.0671297	-0.0603186	-0.050046	-0.0466068	-0.0523346	2.14853	-0.032773		B3GALT6	XYLT2;CHST14						CANT1				CHST3																		B3GAT3
Mitotic Sister Chromatid Cohesion	GOBP	1.08224	0.77855	-0.505967	-0.3684	-0.245189	-0.206038	-0.208121	-0.199776	1.43906	-0.17662	-0.188237	-0.171314	1.54062	-0.10629	-0.11401	-0.102971	-0.0951989	-0.0963115	-0.0885072	-0.0896244	-0.0806647	-0.0795411	-0.0784168	-0.0784168	-0.0648626	-0.0671297	-0.0603186	-0.050046	-0.0466068	-0.0523346	-0.0397053	-0.032773	SMC3;NAA50;HDAC8	RB1							CHTF8				DSCC1
Autosomal Recessive Osteopetrosis Pathways	WikiPathways	0.514991	0.77855	-0.505967	1.06379	1.29974	-0.206038	-0.208121	1.41066	-0.189289	-0.17662	-0.188237	-0.171314	1.54062	-0.10629	-0.11401	-0.102971	-0.0951989	-0.0963115	-0.0885072	-0.0896244	-0.0806647	-0.0795411	-0.0784168	-0.0784168	-0.0648626	-0.0671297	-0.0603186	-0.050046	-0.0466068	-0.0523346	-0.0397053	-0.032773	RAB7A;NFKB1	TNFSF11		IKBKB	TNFRSF11A			TNFSF11					OSTM1
Peroxisomal Transport	GOBP	-0.853394	-0.577273	1.78447	1.06379	1.29974	-0.206038	1.38889	-0.199776	-0.189289	-0.17662	-0.188237	-0.171314	1.54062	-0.10629	-0.11401	-0.102971	-0.0951989	-0.0963115	-0.0885072	-0.0896244	-0.0806647	-0.0795411	-0.0784168	-0.0784168	-0.0648626	-0.0671297	-0.0603186	-0.050046	-0.0466068	-0.0523346	-0.0397053	-0.032773	RAB8B		ABCD4;PEX5	PEX14	PEX26		HACL1						PEX14
Biocarta_bcellsurvival_pathway	MSIGDB_C2	0.514991	0.77855	-0.505967	1.06379	-0.245189	-0.206038	1.38889	-0.199776	-0.189289	-0.17662	-0.188237	-0.171314	1.54062	-0.10629	-0.11401	-0.102971	-0.0951989	-0.0963115	-0.0885072	-0.0896244	-0.0806647	-0.0795411	-0.0784168	-0.0784168	-0.0648626	-0.0671297	-0.0603186	-0.050046	-0.0466068	-0.0523346	-0.0397053	-0.032773	CASP3;PIK3R1	BIRC5		JUND			ITGB1						ZBTB7A
Regulation Of Bone Development	GOBP	1.08224	0.77855	0.864852	-0.3684	1.29974	-0.206038	-0.208121	-0.199776	-0.189289	-0.17662	-0.188237	-0.171314	1.54062	-0.10629	-0.11401	-0.102971	-0.0951989	-0.0963115	-0.0885072	-0.0896244	-0.0806647	-0.0795411	-0.0784168	-0.0784168	-0.0648626	-0.0671297	-0.0603186	-0.050046	-0.0466068	-0.0523346	-0.0397053	-0.032773	TMEM119;KAT2A;GHRL	GHRL	BGLAP		KDR								GHRL
Positive Regulation Of Cilium Movement	GOBP	-0.853394	-0.577273	0.864852	-0.3684	1.29974	-0.206038	-0.208121	-0.199776	-0.189289	-0.17662	-0.188237	-0.171314	1.54062	-0.10629	-0.11401	-0.102971	-0.0951989	-0.0963115	-0.0885072	-0.0896244	-0.0806647	-0.0795411	-0.0784168	-0.0784168	-0.0648626	-0.0671297	-0.0603186	-0.050046	-0.0466068	-0.0523346	-0.0397053	-0.032773	IQCF1		RNASE10		PGAM4								TAC4
Positive Regulation Of Cilium-Dependent Cell Motility	GOBP	-0.853394	-0.577273	0.864852	-0.3684	1.29974	-0.206038	-0.208121	-0.199776	-0.189289	-0.17662	-0.188237	-0.171314	1.54062	-0.10629	-0.11401	-0.102971	-0.0951989	-0.0963115	-0.0885072	-0.0896244	-0.0806647	-0.0795411	-0.0784168	-0.0784168	-0.0648626	-0.0671297	-0.0603186	-0.050046	-0.0466068	-0.0523346	-0.0397053	-0.032773	IQCF1		RNASE10		PGAM4								TAC4
Positive Regulation Of Flagellated Sperm Motility	GOBP	-0.853394	-0.577273	0.864852	-0.3684	1.29974	-0.206038	-0.208121	-0.199776	-0.189289	-0.17662	-0.188237	-0.171314	1.54062	-0.10629	-0.11401	-0.102971	-0.0951989	-0.0963115	-0.0885072	-0.0896244	-0.0806647	-0.0795411	-0.0784168	-0.0784168	-0.0648626	-0.0671297	-0.0603186	-0.050046	-0.0466068	-0.0523346	-0.0397053	-0.032773	IQCF1		RNASE10		PGAM4								TAC4
Adenosine Deaminase Activity	GOMF	-0.853394	-0.577273	0.864852	-0.3684	1.29974	-0.206038	-0.208121	-0.199776	-0.189289	-0.17662	-0.188237	-0.171314	1.54062	-0.10629	-0.11401	-0.102971	-0.0951989	-0.0963115	-0.0885072	-0.0896244	-0.0806647	1.85639	-0.0784168	-0.0784168	-0.0648626	-0.0671297	-0.0603186	-0.050046	-0.0466068	-0.0523346	-0.0397053	-0.032773	ADAT2		ADAT1		ADA								LACC1									ZBP1
Inclusion Body Assembly	GOBP	1.08224	-0.577273	0.864852	1.06379	-0.245189	-0.206038	-0.208121	-0.199776	-0.189289	-0.17662	-0.188237	-0.171314	1.54062	-0.10629	-0.11401	-0.102971	-0.0951989	-0.0963115	-0.0885072	-0.0896244	-0.0806647	-0.0795411	-0.0784168	-0.0784168	-0.0648626	-0.0671297	-0.0603186	-0.050046	-0.0466068	-0.0523346	-0.0397053	-0.032773	PRKN;VCP;HDAC6		BAG3	MAPT									UBD
Tfiid-Class Transcription Factor Complex Binding	GOMF	1.08224	0.77855	0.864852	1.06379	-0.245189	-0.206038	-0.208121	-0.199776	-0.189289	-0.17662	-0.188237	-0.171314	1.54062	-0.10629	-0.11401	-0.102971	-0.0951989	-0.0963115	-0.0885072	-0.0896244	-0.0806647	-0.0795411	-0.0784168	-0.0784168	-0.0648626	-0.0671297	-0.0603186	-0.050046	-0.0466068	-0.0523346	-0.0397053	-0.032773	RUVBL1;ERCC1;TP53	EDF1	ERCC4	TP53									FBL
Regulation Of Calcium Ion Transmembrane Transport Via High Voltage-Gated Calcium Channel	GOBP	0.514991	-0.577273	0.864852	1.06379	-0.245189	-0.206038	-0.208121	-0.199776	-0.189289	-0.17662	-0.188237	-0.171314	1.54062	-0.10629	-0.11401	-0.102971	-0.0951989	-0.0963115	-0.0885072	-0.0896244	-0.0806647	-0.0795411	-0.0784168	-0.0784168	-0.0648626	-0.0671297	-0.0603186	-0.050046	-0.0466068	-0.0523346	-0.0397053	-0.032773	G6PD;REM1		NPPA	CAMK2D									PDE4D
Ectodermal Placode Morphogenesis	GOBP	0.514991	1.6593	0.864852	1.06379	-0.245189	-0.206038	-0.208121	-0.199776	-0.189289	-0.17662	-0.188237	1.49077	1.54062	-0.10629	-0.11401	-0.102971	-0.0951989	-0.0963115	-0.0885072	-0.0896244	-0.0806647	-0.0795411	-0.0784168	-0.0784168	-0.0648626	-0.0671297	-0.0603186	-0.050046	-0.0466068	-0.0523346	-0.0397053	-0.032773	HDAC2;CTNNB1	EDA;CTNNB1	TBX3	CTNNB1								NRG3	FRS2
Ectodermal Placode Formation	GOBP	0.514991	1.6593	0.864852	1.06379	-0.245189	-0.206038	-0.208121	-0.199776	-0.189289	-0.17662	-0.188237	1.49077	1.54062	-0.10629	-0.11401	-0.102971	-0.0951989	-0.0963115	-0.0885072	-0.0896244	-0.0806647	-0.0795411	-0.0784168	-0.0784168	-0.0648626	-0.0671297	-0.0603186	-0.050046	-0.0466068	-0.0523346	-0.0397053	-0.032773	HDAC2;CTNNB1	EDA;CTNNB1	TBX3	CTNNB1								NRG3	FRS2
Regulation Of Cell Communication By Electrical Coupling	GOBP	-0.853394	-0.577273	0.864852	1.06379	-0.245189	-0.206038	-0.208121	-0.199776	-0.189289	-0.17662	-0.188237	-0.171314	1.54062	-0.10629	-0.11401	-0.102971	-0.0951989	-0.0963115	-0.0885072	-0.0896244	-0.0806647	-0.0795411	-0.0784168	-0.0784168	-0.0648626	-0.0671297	-0.0603186	-0.050046	-0.0466068	-0.0523346	-0.0397053	-0.032773	SRI		HRC	CAMK2D									PDE4D
Perturbations To Host Cell Autophagy Induced By Sars Cov 2 Proteins	WikiPathways	1.08224	0.77855	-0.505967	1.06379	-0.245189	-0.206038	-0.208121	-0.199776	-0.189289	-0.17662	-0.188237	-0.171314	1.54062	-0.10629	-0.11401	-0.102971	-0.0951989	-0.0963115	-0.0885072	-0.0896244	-0.0806647	-0.0795411	-0.0784168	1.86271	-0.0648626	-0.0671297	-0.0603186	-0.050046	-0.0466068	-0.0523346	-0.0397053	-0.032773	RPS6KB1;EIF4B;AKT1S1	RPS6KB1		NBR1									VAMP8											APOB
Tyrosine Phosphorylation Of Stat Protein	GOBP	0.514991	-0.577273	-0.505967	1.06379	-0.245189	-0.206038	-0.208121	-0.199776	-0.189289	-0.17662	-0.188237	-0.171314	1.54062	-0.10629	-0.11401	-0.102971	-0.0951989	-0.0963115	-0.0885072	-0.0896244	-0.0806647	-0.0795411	-0.0784168	-0.0784168	-0.0648626	-0.0671297	-0.0603186	-0.050046	-0.0466068	-0.0523346	-0.0397053	-0.032773	JAK2;IL15			FER									IL21
Positive Regulation Of Activin Receptor Signaling Pathway	GOBP	0.514991	-0.577273	1.78447	-0.3684	-0.245189	-0.206038	-0.208121	-0.199776	-0.189289	-0.17662	-0.188237	-0.171314	1.54062	-0.10629	-0.11401	-0.102971	-0.0951989	-0.0963115	-0.0885072	-0.0896244	1.85015	-0.0795411	-0.0784168	-0.0784168	-0.0648626	-0.0671297	-0.0603186	-0.050046	-0.0466068	-0.0523346	-0.0397053	-0.032773	CSNK2B;ACVR1B		NODAL;ACVR2B										ACVR2A								FGF9
Ngf	IOB	1.74631	-0.577273	0.864852	-0.3684	-0.245189	-0.206038	-0.208121	-0.199776	-0.189289	-0.17662	-0.188237	-0.171314	1.54062	-0.10629	-0.11401	-0.102971	-0.0951989	-0.0963115	-0.0885072	-0.0896244	-0.0806647	-0.0795411	-0.0784168	-0.0784168	-0.0648626	-0.0671297	-0.0603186	-0.050046	-0.0466068	-0.0523346	-0.0397053	-0.032773	MAPK3;MAP2K1;MAPK1;PRKCI		CREB1										FRS2
Biocarta_shh_pathway	MSIGDB_C2	1.08224	-0.577273	0.864852	-0.3684	-0.245189	-0.206038	-0.208121	-0.199776	-0.189289	-0.17662	-0.188237	-0.171314	1.54062	-0.10629	-0.11401	-0.102971	-0.0951989	-0.0963115	-0.0885072	-0.0896244	1.85015	-0.0795411	-0.0784168	-0.0784168	-0.0648626	-0.0671297	-0.0603186	-0.050046	-0.0466068	-0.0523346	-0.0397053	-0.032773	PRKAR1B;PRKAR1A;GSK3B		DYRK1A										SUFU								SHH
Spindle Midzone Assembly	GOBP	0.514991	1.6593	0.864852	-0.3684	-0.245189	-0.206038	-0.208121	-0.199776	-0.189289	-0.17662	-0.188237	-0.171314	1.54062	-0.10629	-0.11401	-0.102971	-0.0951989	-0.0963115	-0.0885072	-0.0896244	-0.0806647	-0.0795411	-0.0784168	-0.0784168	-0.0648626	-0.0671297	-0.0603186	-0.050046	-0.0466068	-0.0523346	-0.0397053	-0.032773	CCDC69;KIF23	AURKB;BIRC5	PRC1										PRC1
Negative Regulation Of Telomere Maintenance Via Telomerase	GOBP	0.514991	0.77855	0.864852	-0.3684	-0.245189	-0.206038	-0.208121	-0.199776	-0.189289	-0.17662	-0.188237	-0.171314	1.54062	-0.10629	-0.11401	-0.102971	-0.0951989	-0.0963115	-0.0885072	-0.0896244	-0.0806647	-0.0795411	-0.0784168	-0.0784168	-0.0648626	-0.0671297	-0.0603186	-0.050046	-0.0466068	-0.0523346	-0.0397053	-0.032773	HNRNPA1;SRC	HNRNPC	TERF1										TEN1
Spindle Elongation	GOBP	0.514991	1.6593	0.864852	-0.3684	-0.245189	-0.206038	-0.208121	-0.199776	-0.189289	-0.17662	-0.188237	-0.171314	1.54062	-0.10629	-0.11401	-0.102971	-0.0951989	-0.0963115	-0.0885072	-0.0896244	-0.0806647	-0.0795411	-0.0784168	-0.0784168	-0.0648626	-0.0671297	-0.0603186	-0.050046	-0.0466068	-0.0523346	-0.0397053	-0.032773	PPP2R1A;KIF23	AURKB;BIRC5	PRC1										PRC1
Transcription Preinitiation Complex	GOCC	-0.853394	2.50677	0.864852	-0.3684	-0.245189	-0.206038	-0.208121	-0.199776	-0.189289	-0.17662	-0.188237	-0.171314	1.54062	-0.10629	-0.11401	-0.102971	-0.0951989	-0.0963115	-0.0885072	-0.0896244	-0.0806647	-0.0795411	-0.0784168	1.86271	-0.0648626	-0.0671297	-0.0603186	-0.050046	-0.0466068	-0.0523346	-0.0397053	-0.032773	POLR2M	TAF10;RPRD1B;BRF1	RPRD1A										BRF1											GTF2B
Airway Smooth Muscle Cell Contraction	WikiPathways	2.47857	0.77855	-0.505967	-0.3684	-0.245189	-0.206038	-0.208121	-0.199776	-0.189289	-0.17662	-0.188237	-0.171314	1.54062	-0.10629	-0.11401	-0.102971	-0.0951989	-0.0963115	-0.0885072	-0.0896244	-0.0806647	-0.0795411	-0.0784168	-0.0784168	-0.0648626	-0.0671297	-0.0603186	-0.050046	-0.0466068	-0.0523346	-0.0397053	-0.032773	PLCB1;ROCK2;GDI1;PPP1R14A;GNAQ	IL13											IL13
Ubiquitin Conjugating Enzyme Complex	GOCC	1.74631	-0.577273	-0.505967	-0.3684	-0.245189	-0.206038	-0.208121	-0.199776	-0.189289	-0.17662	-0.188237	-0.171314	1.54062	-0.10629	-0.11401	-0.102971	-0.0951989	-0.0963115	-0.0885072	-0.0896244	-0.0806647	-0.0795411	-0.0784168	-0.0784168	-0.0648626	-0.0671297	-0.0603186	-0.050046	-0.0466068	-0.0523346	-0.0397053	-0.032773	STUB1;UBE2V1;UBE2V2;UBE2N												UBE2A
Voltage-Gated Calcium Channel Complex	GOCC	1.08224	-0.577273	-0.505967	-0.3684	-0.245189	-0.206038	-0.208121	-0.199776	-0.189289	-0.17662	-0.188237	1.49077	1.54062	-0.10629	-0.11401	-0.102971	-0.0951989	-0.0963115	-0.0885072	-0.0896244	-0.0806647	1.85639	-0.0784168	-0.0784168	-0.0648626	-0.0671297	-0.0603186	-0.050046	-0.0466068	-0.0523346	-0.0397053	-0.032773	CACNB4;HSPA2;CACNB3											CACNA2D3	PDE4D									FKBP1A
Lymphocyte Migration Into Lymphoid Organs	GOBP	-1.61893	-0.577273	-0.505967	1.06379	-0.245189	-0.206038	-0.208121	1.41066	-0.189289	1.47507	2.5821	-0.171314	-0.155294	-0.10629	-0.11401	-0.102971	-0.0951989	-0.0963115	-0.0885072	-0.0896244	-0.0806647	-0.0795411	-0.0784168	-0.0784168	-0.0648626	-0.0671297	-0.0603186	-0.050046	-0.0466068	-0.0523346	-0.0397053	-0.032773				WNK1				NEDD9		CRTAM	FUT7;ARTN
Regulation Of Osteoclast Development	GOBP	-1.61893	1.6593	0.864852	-0.3684	-0.245189	-0.206038	-0.208121	1.41066	-0.189289	1.47507	2.5821	-0.171314	-0.155294	-0.10629	-0.11401	-0.102971	-0.0951989	-0.0963115	-0.0885072	-0.0896244	-0.0806647	-0.0795411	-0.0784168	-0.0784168	-0.0648626	-0.0671297	-0.0603186	-0.050046	-0.0466068	-0.0523346	-0.0397053	-0.032773		SIGLEC15;TNFSF11	NOTCH2					TNFSF11		NOTCH2	GPR68;LTF
Positive Regulation Of Mast Cell Chemotaxis	GOBP	0.514991	-0.577273	-0.505967	-0.3684	-0.245189	-0.206038	-0.208121	-0.199776	-0.189289	1.47507	2.5821	-0.171314	-0.155294	-0.10629	-0.11401	-0.102971	-0.0951989	-0.0963115	-0.0885072	-0.0896244	-0.0806647	-0.0795411	-0.0784168	-0.0784168	-0.0648626	1.93069	-0.0603186	-0.050046	-0.0466068	-0.0523346	-0.0397053	-0.032773	SWAP70;VEGFC									VEGFD	VEGFA;PGF															VEGFA
Iron Sulfur Cluster Biogenesis	WikiPathways	1.08224	0.77855	-0.505967	-0.3684	-0.245189	-0.206038	-0.208121	-0.199776	1.43906	-0.17662	2.5821	-0.171314	-0.155294	-0.10629	-0.11401	-0.102971	-0.0951989	-0.0963115	-0.0885072	-0.0896244	-0.0806647	-0.0795411	-0.0784168	-0.0784168	-0.0648626	-0.0671297	-0.0603186	-0.050046	-0.0466068	-0.0523346	-0.0397053	-0.032773	FXN;ISCU;NFU1	HSCB							FXN		NUBP2;NARF
Cobalamin Metabolic Process	GOBP	-0.853394	-0.577273	1.78447	-0.3684	1.29974	-0.206038	-0.208121	-0.199776	-0.189289	-0.17662	2.5821	-0.171314	-0.155294	-0.10629	-0.11401	-0.102971	-0.0951989	-0.0963115	-0.0885072	-0.0896244	-0.0806647	-0.0795411	-0.0784168	-0.0784168	-0.0648626	-0.0671297	-0.0603186	-0.050046	-0.0466068	-0.0523346	-0.0397053	-0.032773	MMAB		ABCD4;AMN		MMADHC						CUBN;MMACHC
Biocarta_erad_pathway	MSIGDB_C2	-0.853394	0.77855	-0.505967	1.06379	-0.245189	-0.206038	-0.208121	-0.199776	-0.189289	-0.17662	2.5821	-0.171314	-0.155294	-0.10629	-0.11401	-0.102971	-0.0951989	-0.0963115	-0.0885072	-0.0896244	-0.0806647	-0.0795411	-0.0784168	-0.0784168	-0.0648626	-0.0671297	-0.0603186	-0.050046	-0.0466068	-0.0523346	-0.0397053	-0.032773	UBE2I	SAE1		UBA2							SKP1;CANX
Locomotor Rhythm	GOBP	1.08224	-0.577273	0.864852	-0.3684	-0.245189	-0.206038	-0.208121	-0.199776	-0.189289	-0.17662	2.5821	-0.171314	-0.155294	-0.10629	-0.11401	-0.102971	-0.0951989	-0.0963115	-0.0885072	-0.0896244	1.85015	-0.0795411	-0.0784168	-0.0784168	-0.0648626	-0.0671297	-0.0603186	-0.050046	-0.0466068	-0.0523346	-0.0397053	-0.032773	NCOA2;PTEN;NMS		ID2								ID2;USP2										NAGLU
Myoblast Migration	GOBP	-1.61893	-0.577273	-0.505967	2.97854	-0.245189	-0.206038	-0.208121	-0.199776	-0.189289	3.62852	1.44198	-0.171314	-0.155294	-0.10629	-0.11401	-0.102971	-0.0951989	-0.0963115	-0.0885072	-0.0896244	-0.0806647	-0.0795411	-0.0784168	-0.0784168	-0.0648626	-0.0671297	-0.0603186	-0.050046	-0.0466068	-0.0523346	-0.0397053	-0.032773				MEGF10;BIN3;ANXA1						MSTN;NET1;THBS4	MSTN
Regulation Of Skeletal Muscle Satellite Cell Proliferation	GOBP	0.514991	-0.577273	-0.505967	1.06379	-0.245189	-0.206038	1.38889	-0.199776	-0.189289	2.62677	1.44198	-0.171314	-0.155294	-0.10629	-0.11401	-0.102971	-0.0951989	-0.0963115	-0.0885072	-0.0896244	-0.0806647	-0.0795411	-0.0784168	-0.0784168	-0.0648626	-0.0671297	-0.0603186	-0.050046	-0.0466068	-0.0523346	-0.0397053	-0.032773	JAK2;FGF2			ANGPT1			CFLAR			MSTN;EPHB1	MSTN
Nuclear Exosome (Rnase Complex)	GOCC	-0.853394	-0.577273	0.864852	-0.3684	-0.245189	-0.206038	-0.208121	-0.199776	1.43906	1.47507	1.44198	-0.171314	-0.155294	-0.10629	-0.11401	-0.102971	-0.0951989	-0.0963115	-0.0885072	-0.0896244	-0.0806647	-0.0795411	-0.0784168	-0.0784168	-0.0648626	-0.0671297	-0.0603186	-0.050046	-0.0466068	-0.0523346	-0.0397053	-0.032773	EXOSC8		NVL						C1D	EXOSC3	EXOSC1
Negative Regulation Of Lipopolysaccharide-Mediated Signaling Pathway	GOBP	-0.853394	-0.577273	-0.505967	1.06379	1.29974	-0.206038	-0.208121	1.41066	-0.189289	1.47507	1.44198	-0.171314	-0.155294	-0.10629	-0.11401	-0.102971	-0.0951989	-0.0963115	-0.0885072	-0.0896244	-0.0806647	-0.0795411	-0.0784168	-0.0784168	-0.0648626	-0.0671297	-0.0603186	-0.050046	-0.0466068	-0.0523346	-0.0397053	-0.032773	LACRT			TNFAIP3	SIGIRR			DEFB118		LILRA2	LTF
Muscle Atrophy	GOBP	1.08224	0.77855	-0.505967	-0.3684	-0.245189	-0.206038	1.38889	-0.199776	-0.189289	1.47507	1.44198	1.49077	-0.155294	-0.10629	-0.11401	-0.102971	-0.0951989	-0.0963115	-0.0885072	-0.0896244	-0.0806647	-0.0795411	-0.0784168	-0.0784168	-0.0648626	-0.0671297	-0.0603186	-0.050046	-0.0466068	-0.0523346	-0.0397053	-0.032773	TBCE;RPS6KB1;GATM	RPS6KB1					CFLAR			MSTN	MSTN	GSN
Negative Regulation Of Myelination	GOBP	-0.853394	0.77855	0.864852	1.06379	-0.245189	-0.206038	-0.208121	-0.199776	-0.189289	1.47507	1.44198	-0.171314	-0.155294	-0.10629	-0.11401	-0.102971	-0.0951989	-0.0963115	-0.0885072	-0.0896244	-0.0806647	-0.0795411	-0.0784168	-0.0784168	-0.0648626	-0.0671297	-0.0603186	-0.050046	-0.0466068	-0.0523346	-0.0397053	-0.032773	JAM2	CTSC	TNF	LPIN1						TNFRSF21	TNF
Regulation Of I-Kappab Phosphorylation	GOBP	1.08224	0.77855	0.864852	-0.3684	-0.245189	-0.206038	-0.208121	-0.199776	-0.189289	1.47507	1.44198	-0.171314	-0.155294	-0.10629	-0.11401	-0.102971	-0.0951989	-0.0963115	-0.0885072	-0.0896244	-0.0806647	-0.0795411	-0.0784168	-0.0784168	-0.0648626	-0.0671297	-0.0603186	-0.050046	-0.0466068	-0.0523346	-0.0397053	-0.032773	PLCG2;AKT1;DDRGK1	CX3CL1	TNF							SIRPA	TNF
Trappii Protein Complex	GOCC	0.514991	-0.577273	-0.505967	-0.3684	-0.245189	-0.206038	-0.208121	1.41066	2.57816	-0.17662	1.44198	-0.171314	-0.155294	-0.10629	-0.11401	-0.102971	-0.0951989	-0.0963115	-0.0885072	-0.0896244	-0.0806647	-0.0795411	-0.0784168	-0.0784168	-0.0648626	-0.0671297	-0.0603186	-0.050046	-0.0466068	-0.0523346	-0.0397053	-0.032773	TRAPPC2;TRAPPC6B							TRAPPC13	TRAPPC3;TRAPPC4		TRAPPC5
Dystrophin-Associated Glycoprotein Complex	GOCC	1.08224	-0.577273	-0.505967	1.06379	-0.245189	-0.206038	-0.208121	1.41066	1.43906	-0.17662	1.44198	1.49077	-0.155294	-0.10629	-0.11401	-0.102971	-0.0951989	-0.0963115	-0.0885072	-0.0896244	-0.0806647	-0.0795411	-0.0784168	-0.0784168	-0.0648626	-0.0671297	-0.0603186	-0.050046	-0.0466068	-0.0523346	-0.0397053	-0.032773	SNTA1;DAG1;SNTB1			SSPN				DAG1	SNTA1		CAV3	PGM5
Biocarta_asbcell_pathway	MSIGDB_C2	-0.853394	1.6593	-0.505967	-0.3684	1.29974	1.39426	1.38889	-0.199776	1.43906	-0.17662	1.44198	-0.171314	-0.155294	-0.10629	-0.11401	-0.102971	-0.0951989	-0.0963115	-0.0885072	-0.0896244	-0.0806647	-0.0795411	-0.0784168	1.86271	-0.0648626	-0.0671297	-0.0603186	-0.050046	-0.0466068	-0.0523346	-0.0397053	-0.032773	CD40LG	IL4;CD80			FAS	FAS	CD80		IL2		IL4													IL10
Ribonucleoside Monophosphate Biosynthetic Process	GOMF	2.47857	-0.577273	-0.505967	-0.3684	-0.245189	-0.206038	-0.208121	-0.199776	1.43906	-0.17662	1.44198	-0.171314	-0.155294	-0.10629	-0.11401	-0.102971	-0.0951989	-0.0963115	-0.0885072	-0.0896244	-0.0806647	-0.0795411	-0.0784168	-0.0784168	-0.0648626	-0.0671297	-0.0603186	-0.050046	-0.0466068	-0.0523346	-0.0397053	-0.032773	GMPS;CMPK1;ADK;UCK1;DCK								CMPK1		UCK2
Microrna For Targeting Cancer Growth And Vascularization In Glioblastoma	WikiPathways	-0.853394	1.6593	-0.505967	-0.3684	-0.245189	-0.206038	-0.208121	-0.199776	1.43906	-0.17662	1.44198	-0.171314	-0.155294	-0.10629	-0.11401	-0.102971	-0.0951989	-0.0963115	-0.0885072	-0.0896244	-0.0806647	-0.0795411	-0.0784168	-0.0784168	-0.0648626	1.93069	-0.0603186	-0.050046	-0.0466068	-0.0523346	-0.0397053	-0.032773	VEGFC	HIF1A;HES1							HIF1AN		VEGFA															VEGFA
Cellular Response To Granulocyte Macrophage Colony-Stimulating Factor Stimulus	GOBP	0.514991	-0.577273	-0.505967	1.06379	1.29974	-0.206038	-0.208121	1.41066	-0.189289	-0.17662	1.44198	-0.171314	-0.155294	-0.10629	-0.11401	-0.102971	-0.0951989	-0.0963115	-0.0885072	-0.0896244	-0.0806647	-0.0795411	-0.0784168	-0.0784168	-0.0648626	-0.0671297	-0.0603186	-0.050046	-0.0466068	-0.0523346	-0.0397053	-0.032773	AKT1;ZFP36			CSF2	PRLR			PRLR			CD4
Response To Granulocyte Macrophage Colony-Stimulating Factor	GOBP	0.514991	-0.577273	-0.505967	1.06379	1.29974	-0.206038	-0.208121	1.41066	-0.189289	-0.17662	1.44198	-0.171314	-0.155294	-0.10629	-0.11401	-0.102971	-0.0951989	-0.0963115	-0.0885072	-0.0896244	-0.0806647	-0.0795411	-0.0784168	-0.0784168	-0.0648626	-0.0671297	-0.0603186	-0.050046	-0.0466068	-0.0523346	-0.0397053	-0.032773	AKT1;ZFP36			CSF2	PRLR			PRLR			CD4
Regulation Of Heat Generation	GOBP	-0.853394	0.77855	0.864852	-0.3684	1.29974	-0.206038	-0.208121	1.41066	-0.189289	-0.17662	1.44198	-0.171314	-0.155294	-0.10629	-0.11401	-0.102971	-0.0951989	-0.0963115	-0.0885072	-0.0896244	-0.0806647	-0.0795411	-0.0784168	-0.0784168	-0.0648626	-0.0671297	-0.0603186	-0.050046	-0.0466068	-0.0523346	-0.0397053	-0.032773	PTGS2	TNFSF11	TNF		TNFRSF11A			TNFSF11			TNF
Biocarta_gcr_pathway	MSIGDB_C2	1.08224	-0.577273	0.864852	1.06379	-0.245189	-0.206038	-0.208121	1.41066	-0.189289	-0.17662	1.44198	-0.171314	-0.155294	-0.10629	-0.11401	-0.102971	-0.0951989	-0.0963115	-0.0885072	-0.0896244	-0.0806647	-0.0795411	-0.0784168	-0.0784168	-0.0648626	-0.0671297	-0.0603186	-0.050046	-0.0466068	-0.0523346	-0.0397053	-0.032773	NR3C1;PIK3R1;NFKB1		NPPA	ANXA1				GNAS			GNAS
Regulation Of Systemic Arterial Blood Pressure By Endothelin	GOBP	-0.853394	1.6593	0.864852	1.06379	-0.245189	-0.206038	-0.208121	1.41066	-0.189289	-0.17662	1.44198	-0.171314	-0.155294	-0.10629	-0.11401	-0.102971	-0.0951989	-0.0963115	-0.0885072	-0.0896244	-0.0806647	1.85639	-0.0784168	-0.0784168	-0.0648626	-0.0671297	-0.0603186	-0.050046	-0.0466068	-0.0523346	-0.0397053	-0.032773	RHOA	EDN3;ECE1	NOS3	EDN3				EDN1			ECE1											EDN2
Lateral Sprouting From An Epithelium	GOBP	0.514991	-0.577273	0.864852	-0.3684	-0.245189	-0.206038	-0.208121	1.41066	-0.189289	-0.17662	1.44198	-0.171314	-0.155294	-0.10629	-0.11401	-0.102971	-0.0951989	-0.0963115	-0.0885072	-0.0896244	1.85015	-0.0795411	-0.0784168	1.86271	-0.0648626	-0.0671297	-0.0603186	-0.050046	-0.0466068	-0.0523346	-0.0397053	-0.032773	BMP4;NOG		FGFR2					TP63			FGF10										BMP4			WNT5A
Lacto-Series Glycosphingolipids Biosynthesis	BIOCYC	0.514991	-0.577273	-0.505967	-0.3684	-0.245189	-0.206038	-0.208121	1.41066	-0.189289	-0.17662	1.44198	1.49077	-0.155294	-0.10629	-0.11401	-0.102971	-0.0951989	-0.0963115	-0.0885072	-0.0896244	-0.0806647	-0.0795411	-0.0784168	-0.0784168	-0.0648626	-0.0671297	-0.0603186	-0.050046	-0.0466068	-0.0523346	-0.0397053	-0.032773	B3GALT5;ST6GAL1							B3GALT1			ST3GAL5	B4GALT6
Positive Regulation Of Vascular Endothelial Growth Factor Signaling Pathway	GOBP	-1.61893	-0.577273	-0.505967	-0.3684	1.29974	1.39426	1.38889	-0.199776	-0.189289	-0.17662	1.44198	2.64794	-0.155294	-0.10629	-0.11401	-0.102971	-0.0951989	-0.0963115	-0.0885072	-0.0896244	-0.0806647	-0.0795411	-0.0784168	-0.0784168	-0.0648626	1.93069	-0.0603186	-0.050046	-0.0466068	-0.0523346	-0.0397053	-0.032773					ADAMTS3	SMOC2	ITGB1				VEGFA	TNXB;ROBO1														VEGFA
Purine Deoxyribonucleoside Monophosphate Catabolic Process	GOBP	0.514991	-0.577273	-0.505967	-0.3684	1.29974	-0.206038	1.38889	-0.199776	-0.189289	-0.17662	1.44198	-0.171314	-0.155294	-0.10629	-0.11401	-0.102971	-0.0951989	-0.0963115	-0.0885072	-0.0896244	-0.0806647	-0.0795411	-0.0784168	-0.0784168	-0.0648626	-0.0671297	-0.0603186	-0.050046	-0.0466068	-0.0523346	2.14853	-0.032773	PNP;NT5C				ADA		NT5C1A				GDA																				XDH
Transition Metal Ion Transport	GOMF	0.514991	1.6593	-0.505967	-0.3684	1.29974	-0.206038	1.38889	-0.199776	-0.189289	-0.17662	1.44198	-0.171314	-0.155294	-0.10629	-0.11401	-0.102971	-0.0951989	-0.0963115	-0.0885072	-0.0896244	-0.0806647	-0.0795411	-0.0784168	-0.0784168	-0.0648626	-0.0671297	-0.0603186	-0.050046	-0.0466068	-0.0523346	-0.0397053	-0.032773	PGRMC2;SLC30A5	PGRMC2;SLC30A3			HPX		MMGT1				ATP13A1
Positive Regulation Of Transcription Regulatory Region Dna Binding	GOBP	1.08224	0.77855	-0.505967	1.06379	-0.245189	-0.206038	1.38889	-0.199776	-0.189289	-0.17662	1.44198	-0.171314	-0.155294	-0.10629	-0.11401	-0.102971	-0.0951989	-0.0963115	-0.0885072	-0.0896244	-0.0806647	-0.0795411	-0.0784168	1.86271	-0.0648626	-0.0671297	-0.0603186	-0.050046	-0.0466068	-0.0523346	-0.0397053	-0.032773	IFNG;PARK7;DDRGK1	RB1		IGF1			IFNG				PARK7													GTF2B
Regulation Of Amino Acid Import Across Plasma Membrane	GOBP	1.08224	0.77855	1.78447	-0.3684	-0.245189	-0.206038	1.38889	-0.199776	-0.189289	-0.17662	1.44198	-0.171314	-0.155294	-0.10629	-0.11401	-0.102971	-0.0951989	-0.0963115	-0.0885072	-0.0896244	-0.0806647	-0.0795411	-0.0784168	-0.0784168	-0.0648626	-0.0671297	-0.0603186	-0.050046	-0.0466068	-0.0523346	-0.0397053	-0.032773	ARL6IP5;ARL6IP1;ACE2	RGS4	RGS4;TNF				ITGB1				TNF
Regulation Of Amino Acid Transmembrane Transport	GOBP	1.08224	0.77855	1.78447	-0.3684	-0.245189	-0.206038	1.38889	-0.199776	-0.189289	-0.17662	1.44198	-0.171314	-0.155294	-0.10629	-0.11401	-0.102971	-0.0951989	-0.0963115	-0.0885072	-0.0896244	-0.0806647	-0.0795411	-0.0784168	-0.0784168	-0.0648626	-0.0671297	-0.0603186	-0.050046	-0.0466068	-0.0523346	-0.0397053	-0.032773	ARL6IP5;ARL6IP1;ACE2	RGS4	RGS4;TNF				ITGB1				TNF
Transferrin Transport	GOBP	1.08224	-0.577273	-0.505967	-0.3684	-0.245189	-0.206038	1.38889	-0.199776	-0.189289	-0.17662	1.44198	-0.171314	-0.155294	-0.10629	-0.11401	-0.102971	-0.0951989	-0.0963115	-0.0885072	-0.0896244	-0.0806647	-0.0795411	-0.0784168	-0.0784168	-0.0648626	1.93069	-0.0603186	-0.050046	-0.0466068	-0.0523346	-0.0397053	-0.032773	DNM2;ARHGAP1;RAB11B						TFR2				CLTC															TFRC
Necroptotic Signaling Pathway	GOBP	-0.853394	0.77855	1.78447	-0.3684	1.29974	1.39426	-0.208121	-0.199776	-0.189289	-0.17662	1.44198	-0.171314	-0.155294	-0.10629	-0.11401	-0.102971	-0.0951989	-0.0963115	-0.0885072	-0.0896244	-0.0806647	-0.0795411	-0.0784168	-0.0784168	-0.0648626	-0.0671297	-0.0603186	-0.050046	-0.0466068	-0.0523346	-0.0397053	-0.032773	FADD	RIPK1	FASLG;TNF		FAS	FAS					TNF
Wnt Signalosome	GOCC	0.514991	1.6593	-0.505967	1.06379	-0.245189	1.39426	-0.208121	-0.199776	-0.189289	-0.17662	1.44198	-0.171314	-0.155294	-0.10629	-0.11401	-0.102971	-0.0951989	-0.0963115	-0.0885072	-0.0896244	-0.0806647	-0.0795411	-0.0784168	1.86271	-0.0648626	-0.0671297	-0.0603186	-0.050046	-0.0466068	-0.0523346	-0.0397053	-0.032773	GSK3B;CTNNB1	LRP5;CTNNB1		CTNNB1		FZD1					LRP6													LRRK2
Vascular Wound Healing	GOBP	-0.853394	0.77855	0.864852	-0.3684	1.29974	-0.206038	-0.208121	-0.199776	-0.189289	-0.17662	1.44198	1.49077	-0.155294	-0.10629	-0.11401	-0.102971	-0.0951989	-0.0963115	-0.0885072	-0.0896244	-0.0806647	-0.0795411	-0.0784168	-0.0784168	-0.0648626	1.93069	-0.0603186	-0.050046	-0.0466068	-0.0523346	-0.0397053	-0.032773	HPSE	CD34	NDNF		KDR						VEGFA	MCAM														VEGFA
Amyloid-Beta Clearance By Transcytosis	GOBP	1.74631	-0.577273	-0.505967	-0.3684	1.29974	-0.206038	-0.208121	-0.199776	-0.189289	-0.17662	1.44198	1.49077	-0.155294	-0.10629	-0.11401	-0.102971	-0.0951989	-0.0963115	-0.0885072	-0.0896244	-0.0806647	-0.0795411	-0.0784168	-0.0784168	-0.0648626	-0.0671297	-0.0603186	-0.050046	-0.0466068	-0.0523346	-0.0397053	-0.032773	LRP1;RAB5A;RAB11A;RAB11B				LRPAP1						CLTC	LRP1
L-Fucose Metabolic Process	GOBP	0.514991	-0.577273	-0.505967	-0.3684	1.29974	-0.206038	-0.208121	-0.199776	-0.189289	-0.17662	1.44198	-0.171314	-0.155294	-0.10629	-0.11401	-0.102971	-0.0951989	-0.0963115	-0.0885072	-0.0896244	-0.0806647	-0.0795411	-0.0784168	-0.0784168	-0.0648626	-0.0671297	-0.0603186	-0.050046	-0.0466068	-0.0523346	-0.0397053	-0.032773	FUT9;FUT8				FUT10						FUT7
L-Fucose Catabolic Process	GOBP	0.514991	-0.577273	-0.505967	-0.3684	1.29974	-0.206038	-0.208121	-0.199776	-0.189289	-0.17662	1.44198	-0.171314	-0.155294	-0.10629	-0.11401	-0.102971	-0.0951989	-0.0963115	-0.0885072	-0.0896244	-0.0806647	-0.0795411	-0.0784168	-0.0784168	-0.0648626	-0.0671297	-0.0603186	-0.050046	-0.0466068	-0.0523346	-0.0397053	-0.032773	FUT9;FUT8				FUT10						FUT7
Fucose Catabolic Process	GOBP	0.514991	-0.577273	-0.505967	-0.3684	1.29974	-0.206038	-0.208121	-0.199776	-0.189289	-0.17662	1.44198	-0.171314	-0.155294	-0.10629	-0.11401	-0.102971	-0.0951989	-0.0963115	-0.0885072	-0.0896244	-0.0806647	-0.0795411	-0.0784168	-0.0784168	-0.0648626	-0.0671297	-0.0603186	-0.050046	-0.0466068	-0.0523346	-0.0397053	-0.032773	FUT9;FUT8				FUT10						FUT7
Purine Nucleoside Catabolic Process	GOBP	-0.853394	-0.577273	-0.505967	-0.3684	1.29974	-0.206038	-0.208121	-0.199776	-0.189289	-0.17662	1.44198	-0.171314	-0.155294	-0.10629	-0.11401	-0.102971	-0.0951989	-0.0963115	-0.0885072	-0.0896244	-0.0806647	-0.0795411	-0.0784168	-0.0784168	-0.0648626	-0.0671297	-0.0603186	-0.050046	-0.0466068	-0.0523346	2.14853	-0.032773	PNP				ADA						GDA																				XDH
Ire1-Mediated Unfolded Protein Response	GOBP	-0.853394	-0.577273	1.78447	2.06522	-0.245189	-0.206038	-0.208121	-0.199776	-0.189289	-0.17662	1.44198	-0.171314	-0.155294	-0.10629	-0.11401	-0.102971	-0.0951989	-0.0963115	-0.0885072	-0.0896244	-0.0806647	-0.0795411	-0.0784168	-0.0784168	-0.0648626	-0.0671297	-0.0603186	-0.050046	-0.0466068	-0.0523346	-0.0397053	-0.032773	DNAJC10		XBP1;VAPB	ERN1;PTPN1							PARP16
Sertoli Cell Development	GOBP	0.514991	-0.577273	0.864852	2.06522	-0.245189	-0.206038	-0.208121	-0.199776	-0.189289	-0.17662	1.44198	-0.171314	-0.155294	-0.10629	-0.11401	-0.102971	-0.0951989	-0.0963115	-0.0885072	-0.0896244	-0.0806647	-0.0795411	-0.0784168	-0.0784168	-0.0648626	-0.0671297	-0.0603186	-0.050046	-0.0466068	-0.0523346	-0.0397053	-0.032773	RAB13;HSD17B4		SOX9	FLNA;FER							NTRK1
Synaptic Vesicle Maturation	GOBP	0.514991	-0.577273	0.864852	2.06522	-0.245189	-0.206038	-0.208121	-0.199776	-0.189289	-0.17662	1.44198	-0.171314	-0.155294	-0.10629	-0.11401	-0.102971	-0.0951989	-0.0963115	-0.0885072	-0.0896244	-0.0806647	-0.0795411	-0.0784168	-0.0784168	-0.0648626	-0.0671297	-0.0603186	-0.050046	-0.0466068	-0.0523346	-0.0397053	-0.032773	RAB3A;ATP6V1C1		UNC13A	ATP6V1F;DLG4							SNAPIN
Engulfment Of Apoptotic Cell	GOBP	0.514991	-0.577273	-0.505967	2.06522	-0.245189	-0.206038	-0.208121	-0.199776	-0.189289	-0.17662	1.44198	-0.171314	-0.155294	-0.10629	-0.11401	-0.102971	-0.0951989	-0.0963115	-0.0885072	-0.0896244	-0.0806647	-0.0795411	-0.0784168	-0.0784168	-0.0648626	-0.0671297	-0.0603186	-0.050046	-0.0466068	-0.0523346	-0.0397053	-0.032773	RAC3;RAC1			MEGF10;THBS1							BECN1
Transfer Of Acetyl Groups Into Mitochondria	SMPDB	1.08224	-0.577273	0.864852	1.06379	-0.245189	-0.206038	-0.208121	-0.199776	-0.189289	-0.17662	1.44198	-0.171314	-0.155294	-0.10629	-0.11401	-0.102971	-0.0951989	-0.0963115	-0.0885072	-0.0896244	-0.0806647	-0.0795411	-0.0784168	-0.0784168	-0.0648626	-0.0671297	-0.0603186	-0.050046	-0.0466068	-0.0523346	-0.0397053	-0.032773	PC;ME1;MDH1		MPC1	ACLY							PDHB
Gtp Biosynthetic Process	GOBP	1.74631	-0.577273	-0.505967	1.06379	-0.245189	-0.206038	-0.208121	-0.199776	-0.189289	-0.17662	1.44198	-0.171314	-0.155294	-0.10629	-0.11401	-0.102971	-0.0951989	-0.0963115	-0.0885072	-0.0896244	-0.0806647	-0.0795411	-0.0784168	-0.0784168	-0.0648626	-0.0671297	-0.0603186	-0.050046	-0.0466068	-0.0523346	-0.0397053	-0.032773	NME4;NME7;NME2;IMPDH1			NME1							IMPDH2
Negative Regulation Of Protein Sumoylation	GOBP	1.74631	0.77855	-0.505967	1.06379	-0.245189	-0.206038	-0.208121	-0.199776	-0.189289	-0.17662	1.44198	-0.171314	-0.155294	-0.10629	-0.11401	-0.102971	-0.0951989	-0.0963115	-0.0885072	-0.0896244	-0.0806647	-0.0795411	-0.0784168	-0.0784168	-0.0648626	1.93069	-0.0603186	-0.050046	-0.0466068	-0.0523346	-0.0397053	-0.032773	HMG20B;HMG20A;PARK7;CTNNB1	CTNNB1		CTNNB1							PARK7															CAPN3
Clathrin Coat Of Trans-Golgi Network Vesicle	GOCC	1.74631	-0.577273	-0.505967	1.06379	-0.245189	-0.206038	-0.208121	-0.199776	-0.189289	-0.17662	1.44198	-0.171314	-0.155294	-0.10629	-0.11401	-0.102971	-0.0951989	-0.0963115	-0.0885072	-0.0896244	-0.0806647	-0.0795411	-0.0784168	-0.0784168	-0.0648626	-0.0671297	-0.0603186	-0.050046	-0.0466068	-0.0523346	-0.0397053	-0.032773	AP1G2;NCALD;AP1S2;CLTA			AP1B1							CLTC
Clathrin Coat Of Coated Pit	GOCC	1.74631	-0.577273	-0.505967	1.06379	-0.245189	-0.206038	-0.208121	-0.199776	-0.189289	-0.17662	1.44198	-0.171314	-0.155294	-0.10629	-0.11401	-0.102971	-0.0951989	-0.0963115	-0.0885072	-0.0896244	-0.0806647	-0.0795411	-0.0784168	-0.0784168	-0.0648626	-0.0671297	-0.0603186	-0.050046	-0.0466068	-0.0523346	-0.0397053	-0.032773	AP2A2;CLTA;AP2B1;TBC1D5			EPS15L1							CLTC
Trans-Golgi Network Transport Vesicle Membrane	GOCC	1.74631	-0.577273	-0.505967	1.06379	-0.245189	-0.206038	-0.208121	-0.199776	-0.189289	-0.17662	1.44198	-0.171314	-0.155294	-0.10629	-0.11401	-0.102971	-0.0951989	-0.0963115	-0.0885072	-0.0896244	-0.0806647	-0.0795411	-0.0784168	-0.0784168	-0.0648626	-0.0671297	-0.0603186	-0.050046	-0.0466068	-0.0523346	-0.0397053	-0.032773	AP1G2;NCALD;AP1S2;CLTA			AP1B1							CLTC
Sulfur Compound Metabolic Process	GOMF	1.08224	-0.577273	-0.505967	1.06379	-0.245189	-0.206038	-0.208121	-0.199776	-0.189289	-0.17662	1.44198	1.49077	-0.155294	-0.10629	-0.11401	-0.102971	-0.0951989	-0.0963115	-0.0885072	-0.0896244	-0.0806647	-0.0795411	-0.0784168	-0.0784168	-0.0648626	-0.0671297	-0.0603186	-0.050046	-0.0466068	-0.0523346	-0.0397053	-0.032773	DLD;PDHX;PDHA2			DLAT							PDHB	LPO
8q11 23 Rb1cc1 Copy Number Variation	WikiPathways	1.74631	0.77855	0.864852	-0.3684	-0.245189	-0.206038	-0.208121	-0.199776	-0.189289	-0.17662	1.44198	-0.171314	-0.155294	-0.10629	-0.11401	-0.102971	-0.0951989	-0.0963115	-0.0885072	-0.0896244	-0.0806647	-0.0795411	-0.0784168	-0.0784168	-0.0648626	-0.0671297	-0.0603186	-0.050046	-0.0466068	-0.0523346	-0.0397053	-0.032773	PTK2B;GABARAPL2;GABARAPL1;GABARAP	RB1	TNF								TNF
Cmp Metabolic Process	GOBP	0.514991	0.77855	0.864852	-0.3684	-0.245189	-0.206038	-0.208121	-0.199776	-0.189289	-0.17662	1.44198	-0.171314	-0.155294	-0.10629	-0.11401	-0.102971	-0.0951989	-0.0963115	-0.0885072	-0.0896244	-0.0806647	-0.0795411	-0.0784168	-0.0784168	-0.0648626	-0.0671297	-0.0603186	-0.050046	-0.0466068	-0.0523346	-0.0397053	-0.032773	UCK1;DCK	DPYS	UPB1								UCK2
K48-Linked Polyubiquitin Modification-Dependent Protein Binding	GOMF	2.47857	-0.577273	-0.505967	-0.3684	-0.245189	-0.206038	-0.208121	-0.199776	-0.189289	-0.17662	1.44198	-0.171314	-0.155294	-0.10629	-0.11401	-0.102971	-0.0951989	-0.0963115	-0.0885072	-0.0896244	-0.0806647	-0.0795411	-0.0784168	-0.0784168	-0.0648626	-0.0671297	-0.0603186	-0.050046	-0.0466068	-0.0523346	-0.0397053	-0.032773	UBQLN4;NPLOC4;UFD1;RNF31;VCP										ZFAND2B
Biocarta_ck1_pathway	MSIGDB_C2	1.74631	0.77855	-0.505967	-0.3684	-0.245189	-0.206038	-0.208121	-0.199776	-0.189289	-0.17662	1.44198	-0.171314	-0.155294	-0.10629	-0.11401	-0.102971	-0.0951989	-0.0963115	-0.0885072	-0.0896244	-0.0806647	-0.0795411	-0.0784168	-0.0784168	-0.0648626	-0.0671297	-0.0603186	-0.050046	-0.0466068	-0.0523346	-0.0397053	-0.032773	PLCB1;PRKAR1B;PRKAR1A;PPP3CA	CDK5									CSNK1D
Membrane Raft Assembly	GOBP	1.08224	1.6593	-0.505967	-0.3684	-0.245189	-0.206038	-0.208121	-0.199776	-0.189289	-0.17662	1.44198	-0.171314	-0.155294	-0.10629	-0.11401	-0.102971	-0.0951989	-0.0963115	-0.0885072	-0.0896244	-0.0806647	-0.0795411	-0.0784168	-0.0784168	-0.0648626	-0.0671297	-0.0603186	-0.050046	-0.0466068	-0.0523346	-0.0397053	-0.032773	LRCH4;ANXA2;PACSIN2	S100A10;CAV2									CAV3
Maturation Of 5.8s Rrna	GOBP	0.514991	-0.577273	-0.505967	-0.3684	1.29974	-0.206038	-0.208121	1.41066	1.43906	1.47507	-0.188237	-0.171314	-0.155294	-0.10629	-0.11401	-0.102971	-0.0951989	-0.0963115	-0.0885072	-0.0896244	-0.0806647	-0.0795411	-0.0784168	-0.0784168	-0.0648626	-0.0671297	-0.0603186	-0.050046	-0.0466068	-0.0523346	-0.0397053	-0.032773	EXOSC8;RPP40				MAK16			PES1	C1D	EXOSC3
Protein Kinase C-Activating G Protein-Coupled Receptor Signaling Pathway	GOBP	1.08224	-0.577273	0.864852	-0.3684	-0.245189	-0.206038	-0.208121	1.41066	1.43906	1.47507	-0.188237	-0.171314	-0.155294	-0.10629	-0.11401	-0.102971	-0.0951989	-0.0963115	-0.0885072	-0.0896244	-0.0806647	-0.0795411	-0.0784168	-0.0784168	-0.0648626	-0.0671297	-0.0603186	-0.050046	-0.0466068	-0.0523346	-0.0397053	-0.032773	AZU1;GAP43;PICK1		AZU1					EDN1	IL2	DGKB
Cellular Response To Interleukin-2	GOBP	0.514991	0.77855	-0.505967	1.06379	1.29974	-0.206038	-0.208121	-0.199776	1.43906	1.47507	-0.188237	-0.171314	-0.155294	-0.10629	-0.11401	-0.102971	-0.0951989	-0.0963115	-0.0885072	-0.0896244	-0.0806647	-0.0795411	-0.0784168	-0.0784168	-0.0648626	-0.0671297	-0.0603186	-0.050046	-0.0466068	-0.0523346	-0.0397053	-0.032773	STAT3;IL2RG	STAT5A		STAT3	IL2RA				IL2	IL2RB
Interleukin-2-Mediated Signaling Pathway	GOBP	0.514991	0.77855	-0.505967	1.06379	1.29974	-0.206038	-0.208121	-0.199776	1.43906	1.47507	-0.188237	-0.171314	-0.155294	-0.10629	-0.11401	-0.102971	-0.0951989	-0.0963115	-0.0885072	-0.0896244	-0.0806647	-0.0795411	-0.0784168	-0.0784168	-0.0648626	-0.0671297	-0.0603186	-0.050046	-0.0466068	-0.0523346	-0.0397053	-0.032773	STAT3;IL2RG	STAT5A		STAT3	IL2RA				IL2	IL2RB
Positive Regulation Of Odontogenesis	GOBP	-0.853394	0.77855	0.864852	-0.3684	1.29974	-0.206038	-0.208121	1.41066	-0.189289	1.47507	-0.188237	-0.171314	-0.155294	-0.10629	-0.11401	-0.102971	-0.0951989	-0.0963115	-0.0885072	-0.0896244	-0.0806647	-0.0795411	-0.0784168	-0.0784168	-0.0648626	-0.0671297	-0.0603186	-0.050046	-0.0466068	-0.0523346	-0.0397053	-0.032773	PRKCB	CD34	BMP2		CSF1			EDN1		CSF1
Alpha-Mannosidase Activity	GOMF	-1.61893	-0.577273	-0.505967	-0.3684	-0.245189	1.39426	1.38889	-0.199776	-0.189289	1.47507	-0.188237	1.49077	-0.155294	-0.10629	-0.11401	-0.102971	-0.0951989	-0.0963115	-0.0885072	-0.0896244	-0.0806647	-0.0795411	-0.0784168	-0.0784168	-0.0648626	1.93069	-0.0603186	-0.050046	-0.0466068	-0.0523346	-0.0397053	-0.032773						MANEA	EDEM2			MAN1C1		MAN2B2														MAN1B1
Regulation Of Macrophage Colony-Stimulating Factor Production	GOBP	-0.853394	0.77855	0.864852	-0.3684	1.29974	1.39426	-0.208121	-0.199776	-0.189289	1.47507	-0.188237	-0.171314	-0.155294	-0.10629	-0.11401	-0.102971	-0.0951989	-0.0963115	-0.0885072	-0.0896244	-0.0806647	-0.0795411	-0.0784168	-0.0784168	-0.0648626	1.93069	-0.0603186	-0.050046	-0.0466068	-0.0523346	-0.0397053	-0.032773	TSLP	CD34	ISL1		FOXP1	HAVCR2				LILRA2																HAVCR2
Synthesis Of Ceramides And 1 Deoxyceramides	WikiPathways	-0.853394	-0.577273	1.78447	1.06379	-0.245189	1.39426	-0.208121	-0.199776	-0.189289	1.47507	-0.188237	-0.171314	-0.155294	-0.10629	-0.11401	-0.102971	-0.0951989	-0.0963115	-0.0885072	-0.0896244	-0.0806647	-0.0795411	-0.0784168	-0.0784168	-0.0648626	-0.0671297	-0.0603186	-0.050046	-0.0466068	-0.0523346	-0.0397053	-0.032773	SPHK1		CERS5;B4GALNT1	SPTLC1		B4GALT1				A4GALT
Ganglion Development	GOBP	0.514991	1.6593	0.864852	1.06379	-0.245189	1.39426	-0.208121	-0.199776	-0.189289	1.47507	-0.188237	-0.171314	-0.155294	-0.10629	-0.11401	-0.102971	-0.0951989	-0.0963115	-0.0885072	-0.0896244	1.85015	-0.0795411	-0.0784168	-0.0784168	-0.0648626	-0.0671297	-0.0603186	-0.050046	-0.0466068	-0.0523346	-0.0397053	-0.032773	SEMA3A;CTNNB1	RGS4;CTNNB1	RGS4	CTNNB1		UNC5C				NRP1											NRP2
Liver Morphogenesis	GOBP	0.514991	1.6593	1.78447	-0.3684	1.29974	-0.206038	-0.208121	-0.199776	-0.189289	1.47507	-0.188237	-0.171314	-0.155294	-0.10629	-0.11401	-0.102971	-0.0951989	-0.0963115	-0.0885072	-0.0896244	-0.0806647	-0.0795411	-0.0784168	-0.0784168	-0.0648626	-0.0671297	-0.0603186	-0.050046	-0.0466068	-0.0523346	-0.0397053	-0.032773	CUL3;IL6	RPS6KA1;CEBPB	NOTCH2;IL6		CEBPB					NOTCH2
Rna Exonuclease Activity, Producing 5-Phosphomonoesters	GOMF	0.514991	-0.577273	0.864852	1.06379	-0.245189	-0.206038	-0.208121	-0.199776	-0.189289	1.47507	-0.188237	-0.171314	-0.155294	-0.10629	-0.11401	-0.102971	-0.0951989	-0.0963115	-0.0885072	-0.0896244	-0.0806647	-0.0795411	-0.0784168	-0.0784168	-0.0648626	-0.0671297	-0.0603186	-0.050046	-0.0466068	-0.0523346	-0.0397053	-0.032773	REXO2;PNPT1		USB1	CNOT1						EXOSC3
3-5-Rna Exonuclease Activity	GOMF	0.514991	-0.577273	0.864852	1.06379	-0.245189	-0.206038	-0.208121	-0.199776	-0.189289	1.47507	-0.188237	-0.171314	-0.155294	-0.10629	-0.11401	-0.102971	-0.0951989	-0.0963115	-0.0885072	-0.0896244	-0.0806647	-0.0795411	-0.0784168	-0.0784168	-0.0648626	-0.0671297	-0.0603186	-0.050046	-0.0466068	-0.0523346	-0.0397053	-0.032773	REXO2;PNPT1		USB1	CNOT1						EXOSC3
Regulation Of Cellular Response To Osmotic Stress	GOBP	1.08224	0.77855	-0.505967	1.06379	-0.245189	-0.206038	-0.208121	-0.199776	-0.189289	1.47507	-0.188237	-0.171314	-0.155294	-0.10629	-0.11401	-0.102971	-0.0951989	-0.0963115	-0.0885072	-0.0896244	-0.0806647	-0.0795411	-0.0784168	-0.0784168	-0.0648626	-0.0671297	-0.0603186	-0.050046	-0.0466068	-0.0523346	-0.0397053	-0.032773	USP15;PTGS2;BAD	EFHD1		ARHGEF2						EPO
Regulation Of Response To Osmotic Stress	GOBP	1.08224	0.77855	-0.505967	1.06379	-0.245189	-0.206038	-0.208121	-0.199776	-0.189289	1.47507	-0.188237	-0.171314	-0.155294	-0.10629	-0.11401	-0.102971	-0.0951989	-0.0963115	-0.0885072	-0.0896244	-0.0806647	-0.0795411	-0.0784168	-0.0784168	-0.0648626	-0.0671297	-0.0603186	-0.050046	-0.0466068	-0.0523346	-0.0397053	-0.032773	USP15;PTGS2;BAD	EFHD1		ARHGEF2						EPO
Positive Regulation Of Vesicle Fusion	GOBP	0.514991	-0.577273	-0.505967	1.06379	-0.245189	-0.206038	-0.208121	-0.199776	-0.189289	1.47507	-0.188237	-0.171314	-0.155294	-0.10629	-0.11401	-0.102971	-0.0951989	-0.0963115	-0.0885072	-0.0896244	-0.0806647	-0.0795411	-0.0784168	-0.0784168	-0.0648626	-0.0671297	-0.0603186	-0.050046	-0.0466068	-0.0523346	2.14853	-0.032773	ANXA2;SNCA			ANXA1						DOC2B																					SYT9
Negative Regulation Of Antigen Processing And Presentation	GOBP	-0.853394	0.77855	-0.505967	1.06379	-0.245189	-0.206038	-0.208121	-0.199776	-0.189289	1.47507	-0.188237	-0.171314	-0.155294	-0.10629	-0.11401	-0.102971	-0.0951989	-0.0963115	-0.0885072	-0.0896244	-0.0806647	-0.0795411	-0.0784168	-0.0784168	-0.0648626	1.93069	-0.0603186	-0.050046	-0.0466068	-0.0523346	-0.0397053	-0.032773	CD68	FGL2		THBS1						LILRB2																FCGR2B
Parasympathetic Nervous System Development	GOBP	0.514991	0.77855	0.864852	-0.3684	-0.245189	-0.206038	-0.208121	-0.199776	-0.189289	1.47507	-0.188237	-0.171314	-0.155294	-0.10629	-0.11401	-0.102971	-0.0951989	-0.0963115	-0.0885072	-0.0896244	1.85015	-0.0795411	-0.0784168	-0.0784168	-0.0648626	-0.0671297	-0.0603186	-0.050046	-0.0466068	-0.0523346	-0.0397053	-0.032773	PLXNA4;SEMA3A	HES1	GDNF							NRP1											NRP2
Glomerular Capillary Formation	GOBP	-0.853394	-0.577273	0.864852	-0.3684	-0.245189	-0.206038	-0.208121	-0.199776	-0.189289	1.47507	-0.188237	1.49077	-0.155294	-0.10629	-0.11401	-0.102971	-0.0951989	-0.0963115	-0.0885072	-0.0896244	4.21509	-0.0795411	-0.0784168	-0.0784168	-0.0648626	-0.0671297	-0.0603186	-0.050046	-0.0466068	-0.0523346	-0.0397053	-0.032773	BMP4		NOTCH2							NOTCH2		PDGFRB									PDGFRA;BMP4;NOTCH3
Glomerulus Vasculature Morphogenesis	GOBP	-0.853394	-0.577273	0.864852	-0.3684	-0.245189	-0.206038	-0.208121	-0.199776	-0.189289	1.47507	-0.188237	1.49077	-0.155294	-0.10629	-0.11401	-0.102971	-0.0951989	-0.0963115	-0.0885072	-0.0896244	4.21509	-0.0795411	-0.0784168	-0.0784168	-0.0648626	-0.0671297	-0.0603186	-0.050046	-0.0466068	-0.0523346	-0.0397053	-0.032773	BMP4		NOTCH2							NOTCH2		PDGFRB									PDGFRA;BMP4;NOTCH3
Progesterone Receptor Signaling Pathway	GOBP	1.74631	-0.577273	-0.505967	-0.3684	-0.245189	-0.206038	-0.208121	-0.199776	-0.189289	1.47507	-0.188237	-0.171314	-0.155294	-0.10629	-0.11401	-0.102971	-0.0951989	-0.0963115	-0.0885072	-0.0896244	-0.0806647	-0.0795411	-0.0784168	-0.0784168	-0.0648626	-0.0671297	-0.0603186	-0.050046	-0.0466068	-0.0523346	-0.0397053	-0.032773	UBE3A;SRC;PGR;MAPK1									YAP1
Opsonization	GOBP	-1.61893	0.77855	-0.505967	-0.3684	-0.245189	1.39426	-0.208121	-0.199776	3.57219	-0.17662	-0.188237	-0.171314	-0.155294	-0.10629	-0.11401	-0.102971	-0.0951989	-0.0963115	-0.0885072	-0.0896244	-0.0806647	-0.0795411	-0.0784168	-0.0784168	-0.0648626	-0.0671297	-0.0603186	-0.050046	-0.0466068	-0.0523346	-0.0397053	-0.032773		PTX3				SPON2			FCN2;LBP;CRP
Intestinal Cholesterol Absorption	GOBP	-0.853394	-0.577273	-0.505967	1.06379	-0.245189	-0.206038	-0.208121	-0.199776	2.57816	-0.17662	-0.188237	-0.171314	-0.155294	-0.10629	-0.11401	-0.102971	-0.0951989	-0.0963115	-0.0885072	-0.0896244	-0.0806647	-0.0795411	-0.0784168	-0.0784168	-0.0648626	-0.0671297	-0.0603186	-0.050046	-0.0466068	-0.0523346	2.14853	-0.032773	CEL			LIMA1					AKR1C1;LDLR																						PNLIP
Ires-Dependent Viral Translational Initiation	GOBP	1.08224	-0.577273	-0.505967	1.06379	-0.245189	-0.206038	-0.208121	1.41066	1.43906	-0.17662	-0.188237	-0.171314	-0.155294	-0.10629	-0.11401	-0.102971	-0.0951989	-0.0963115	-0.0885072	-0.0896244	-0.0806647	-0.0795411	-0.0784168	-0.0784168	-0.0648626	-0.0671297	-0.0603186	-0.050046	-0.0466068	-0.0523346	-0.0397053	-0.032773	DENR;PCBP2;EIF3B			CSDE1				SSB	MCTS1
Methyl-Cpg Binding	GOMF	1.08224	-0.577273	0.864852	-0.3684	-0.245189	-0.206038	-0.208121	1.41066	1.43906	-0.17662	-0.188237	-0.171314	-0.155294	-0.10629	-0.11401	-0.102971	-0.0951989	-0.0963115	-0.0885072	-0.0896244	-0.0806647	-0.0795411	-0.0784168	-0.0784168	-0.0648626	-0.0671297	-0.0603186	-0.050046	-0.0466068	-0.0523346	-0.0397053	-0.032773	ERH;MBD1;PRMT1		MECP2					ZBTB33	CDX1
Peptidoglycan Catabolic Process	GOBP	0.514991	-0.577273	0.864852	-0.3684	1.29974	-0.206038	1.38889	-0.199776	1.43906	-0.17662	-0.188237	-0.171314	-0.155294	-0.10629	-0.11401	-0.102971	-0.0951989	-0.0963115	-0.0885072	-0.0896244	-0.0806647	-0.0795411	-0.0784168	-0.0784168	-0.0648626	-0.0671297	-0.0603186	-0.050046	-0.0466068	-0.0523346	-0.0397053	-0.032773	LYG2;LYG1		PGLYRP1		PGLYRP4		PGLYRP3		PGLYRP1
Peptidoglycan Metabolic Process	GOBP	0.514991	-0.577273	0.864852	-0.3684	1.29974	-0.206038	1.38889	-0.199776	1.43906	-0.17662	-0.188237	-0.171314	-0.155294	-0.10629	-0.11401	-0.102971	-0.0951989	-0.0963115	-0.0885072	-0.0896244	-0.0806647	-0.0795411	-0.0784168	-0.0784168	-0.0648626	-0.0671297	-0.0603186	-0.050046	-0.0466068	-0.0523346	-0.0397053	-0.032773	LYG2;LYG1		PGLYRP1		PGLYRP4		PGLYRP3		PGLYRP1
Regulation Of Perk-Mediated Unfolded Protein Response	GOBP	0.514991	0.77855	-0.505967	1.06379	-0.245189	-0.206038	1.38889	-0.199776	1.43906	-0.17662	-0.188237	-0.171314	-0.155294	-0.10629	-0.11401	-0.102971	-0.0951989	-0.0963115	-0.0885072	-0.0896244	-0.0806647	-0.0795411	-0.0784168	-0.0784168	-0.0648626	-0.0671297	-0.0603186	-0.050046	-0.0466068	-0.0523346	-0.0397053	-0.032773	NCK2;NCK1	PTPN2		PTPN1			HSPA5		AGR2
Validated Nuclear Estrogen Receptor Beta Network	PATHWAY INTERACTION DATABASE NCI-NATURE CURATED DATA	1.74631	0.77855	-0.505967	-0.3684	-0.245189	-0.206038	1.38889	-0.199776	1.43906	-0.17662	-0.188237	-0.171314	-0.155294	-0.10629	-0.11401	-0.102971	-0.0951989	-0.0963115	-0.0885072	-0.0896244	-0.0806647	1.85639	-0.0784168	-0.0784168	-0.0648626	-0.0671297	-0.0603186	-0.050046	-0.0466068	-0.0523346	-0.0397053	-0.032773	NCOA2;UBE2M;UBA3;NEDD8	C3					NR0B2		C3													C3
Cytolysis By Host Of Symbiont Cells	GOBP	-1.61893	-0.577273	-0.505967	-0.3684	-0.245189	-0.206038	1.38889	-0.199776	1.43906	-0.17662	-0.188237	-0.171314	-0.155294	-0.10629	-0.11401	-0.102971	-0.0951989	-0.0963115	-0.0885072	-0.0896244	-0.0806647	-0.0795411	-0.0784168	-0.0784168	-0.0648626	-0.0671297	-0.0603186	-0.050046	-0.0466068	-0.0523346	-0.0397053	-0.032773							F2		CFHR1
Cellular Response To Interleukin-18	GOBP	1.74631	-0.577273	-0.505967	-0.3684	1.29974	1.39426	-0.208121	-0.199776	1.43906	-0.17662	-0.188237	-0.171314	-0.155294	-0.10629	-0.11401	-0.102971	-0.0951989	-0.0963115	-0.0885072	-0.0896244	-0.0806647	1.85639	-0.0784168	-0.0784168	-0.0648626	-0.0671297	-0.0603186	-0.050046	-0.0466068	-0.0523346	-0.0397053	-0.032773	IL18RAP;AKT1;PDGFB;PIK3R1				IL18RAP	IL18R1			IL18R1													IL18
Interleukin-18-Mediated Signaling Pathway	GOBP	1.74631	-0.577273	-0.505967	-0.3684	1.29974	1.39426	-0.208121	-0.199776	1.43906	-0.17662	-0.188237	-0.171314	-0.155294	-0.10629	-0.11401	-0.102971	-0.0951989	-0.0963115	-0.0885072	-0.0896244	-0.0806647	1.85639	-0.0784168	-0.0784168	-0.0648626	-0.0671297	-0.0603186	-0.050046	-0.0466068	-0.0523346	-0.0397053	-0.032773	IL18RAP;AKT1;PDGFB;PIK3R1				IL18RAP	IL18R1			IL18R1													IL18
Pid_p38_gamma_delta_pathway	MSIGDB_C2	1.74631	0.77855	-0.505967	-0.3684	-0.245189	1.39426	-0.208121	-0.199776	1.43906	-0.17662	-0.188237	-0.171314	-0.155294	-0.10629	-0.11401	-0.102971	-0.0951989	-0.0963115	-0.0885072	-0.0896244	-0.0806647	-0.0795411	-0.0784168	-0.0784168	-0.0648626	-0.0671297	-0.0603186	-0.050046	-0.0466068	-0.0523346	-0.0397053	-0.032773	PKN1;MAP2K6;SNTA1;MAP2K3	EEF2K				MAPK13			SNTA1
Membrane Attack Complex	GOCC	-1.61893	2.50677	-0.505967	-0.3684	2.38935	-0.206038	-0.208121	-0.199776	1.43906	-0.17662	-0.188237	-0.171314	-0.155294	-0.10629	-0.11401	-0.102971	-0.0951989	-0.0963115	-0.0885072	-0.0896244	-0.0806647	-0.0795411	-0.0784168	-0.0784168	-0.0648626	-0.0671297	-0.0603186	-0.050046	-0.0466068	-0.0523346	-0.0397053	-0.032773		C7;C8A;C6			C7;C8G				C5
Negative Regulation Of Ruffle Assembly	GOBP	0.514991	-0.577273	2.65273	-0.3684	1.29974	-0.206038	-0.208121	-0.199776	1.43906	-0.17662	-0.188237	-0.171314	-0.155294	-0.10629	-0.11401	-0.102971	-0.0951989	-0.0963115	-0.0885072	-0.0896244	-0.0806647	-0.0795411	-0.0784168	-0.0784168	-0.0648626	-0.0671297	-0.0603186	-0.050046	-0.0466068	-0.0523346	-0.0397053	-0.032773	EVL;TACSTD2		PFN2;TACSTD2;ARHGAP24		STAP1				PFN2
Alpha-Catenin Binding	GOMF	0.514991	1.6593	-0.505967	2.97854	-0.245189	-0.206038	-0.208121	-0.199776	1.43906	-0.17662	-0.188237	-0.171314	-0.155294	-0.10629	-0.11401	-0.102971	-0.0951989	-0.0963115	-0.0885072	-0.0896244	-0.0806647	-0.0795411	-0.0784168	-0.0784168	-0.0648626	-0.0671297	-0.0603186	-0.050046	-0.0466068	-0.0523346	-0.0397053	-0.032773	NUMB;CTNNB1	JUP;CTNNB1		PKP2;CTNNB1;VCL					CDH2
Biocarta_prc2_pathway	MSIGDB_C2	1.08224	-0.577273	0.864852	1.06379	-0.245189	-0.206038	-0.208121	-0.199776	1.43906	-0.17662	-0.188237	-0.171314	-0.155294	-0.10629	-0.11401	-0.102971	-0.0951989	-0.0963115	-0.0885072	-0.0896244	-0.0806647	-0.0795411	-0.0784168	-0.0784168	-0.0648626	-0.0671297	-0.0603186	-0.050046	-0.0466068	-0.0523346	-0.0397053	-0.032773	RBBP4;HDAC2;EED		BMI1	YY1					EZH2
Pyrimidine Deoxyribonucleotide Phosphorylation	BIOCYC	2.47857	-0.577273	-0.505967	1.06379	-0.245189	-0.206038	-0.208121	-0.199776	1.43906	-0.17662	-0.188237	-0.171314	-0.155294	-0.10629	-0.11401	-0.102971	-0.0951989	-0.0963115	-0.0885072	-0.0896244	-0.0806647	-0.0795411	-0.0784168	-0.0784168	-0.0648626	-0.0671297	-0.0603186	-0.050046	-0.0466068	-0.0523346	-0.0397053	-0.032773	NME4;CMPK1;DTYMK;NME7;NME2			NME1					CMPK1
Utp And Ctp De Novo Biosynthesis	BIOCYC	2.47857	-0.577273	-0.505967	1.06379	-0.245189	-0.206038	-0.208121	-0.199776	1.43906	-0.17662	-0.188237	-0.171314	-0.155294	-0.10629	-0.11401	-0.102971	-0.0951989	-0.0963115	-0.0885072	-0.0896244	-0.0806647	-0.0795411	-0.0784168	-0.0784168	-0.0648626	-0.0671297	-0.0603186	-0.050046	-0.0466068	-0.0523346	-0.0397053	-0.032773	NME4;CMPK1;NME7;CTPS1;NME2			NME1					CMPK1
Glutamate Catabolic Process	GOBP	1.08224	0.77855	-0.505967	1.06379	-0.245189	-0.206038	-0.208121	-0.199776	1.43906	-0.17662	-0.188237	-0.171314	-0.155294	-0.10629	-0.11401	-0.102971	-0.0951989	-0.0963115	-0.0885072	-0.0896244	-0.0806647	-0.0795411	-0.0784168	-0.0784168	-0.0648626	-0.0671297	-0.0603186	-0.050046	-0.0466068	-0.0523346	-0.0397053	-0.032773	GOT2;GLUL;GOT1	GLUD2		GLUD1					GAD1
Triacylglycerol Degradation	BIOCYC	0.514991	-0.577273	-0.505967	1.06379	-0.245189	-0.206038	-0.208121	-0.199776	1.43906	-0.17662	-0.188237	-0.171314	-0.155294	-0.10629	-0.11401	-0.102971	-0.0951989	-0.0963115	-0.0885072	-0.0896244	-0.0806647	-0.0795411	-0.0784168	-0.0784168	-0.0648626	-0.0671297	-0.0603186	-0.050046	-0.0466068	-0.0523346	3.53302	-0.032773	LPL;CEL			PNPLA2					LIPG																						PNLIPRP2;PNLIP
Tumor Suppressor Activity Of Smarcb1	WikiPathways	0.514991	1.6593	-0.505967	1.06379	-0.245189	-0.206038	-0.208121	-0.199776	1.43906	-0.17662	-0.188237	-0.171314	-0.155294	-0.10629	-0.11401	-0.102971	-0.0951989	-0.0963115	-0.0885072	-0.0896244	-0.0806647	-0.0795411	-0.0784168	-0.0784168	-0.0648626	-0.0671297	-0.0603186	-0.050046	-0.0466068	-0.0523346	-0.0397053	-0.032773	RBBP4;EED	SMARCC1;RB1		ARID1A					EZH2
Modification Of Synaptic Structure	GOBP	2.47857	-0.577273	0.864852	-0.3684	-0.245189	-0.206038	-0.208121	-0.199776	1.43906	-0.17662	-0.188237	-0.171314	-0.155294	-0.10629	-0.11401	-0.102971	-0.0951989	-0.0963115	-0.0885072	-0.0896244	-0.0806647	-0.0795411	-0.0784168	-0.0784168	-0.0648626	-0.0671297	-0.0603186	-0.050046	-0.0466068	-0.0523346	-0.0397053	-0.032773	STAU1;ITPKA;PFN1;PGRMC1;CDC42		PFN2						PFN2
Myosin Heavy Chain Binding	GOMF	0.514991	0.77855	0.864852	-0.3684	-0.245189	-0.206038	-0.208121	-0.199776	1.43906	-0.17662	-0.188237	-0.171314	-0.155294	-0.10629	-0.11401	-0.102971	-0.0951989	-0.0963115	-0.0885072	-0.0896244	-0.0806647	-0.0795411	-0.0784168	-0.0784168	-0.0648626	1.93069	-0.0603186	-0.050046	-0.0466068	-0.0523346	-0.0397053	-0.032773	MYL12B;MYL9	NKD2	MYL4						MYBPC3																	MYL3
Ribosome Disassembly	GOBP	2.47857	-0.577273	-0.505967	-0.3684	-0.245189	-0.206038	-0.208121	-0.199776	1.43906	-0.17662	-0.188237	-0.171314	-0.155294	-0.10629	-0.11401	-0.102971	-0.0951989	-0.0963115	-0.0885072	-0.0896244	-0.0806647	-0.0795411	-0.0784168	-0.0784168	-0.0648626	-0.0671297	-0.0603186	-0.050046	-0.0466068	-0.0523346	-0.0397053	-0.032773	MRRF;PELO;DENR;ASCC2;MTIF3								MCTS1
Sperm Dna Condensation	GOBP	2.47857	-0.577273	-0.505967	-0.3684	-0.245189	-0.206038	-0.208121	-0.199776	1.43906	-0.17662	-0.188237	-0.171314	-0.155294	-0.10629	-0.11401	-0.102971	-0.0951989	-0.0963115	-0.0885072	-0.0896244	-0.0806647	-0.0795411	-0.0784168	-0.0784168	-0.0648626	-0.0671297	-0.0603186	-0.050046	-0.0466068	-0.0523346	-0.0397053	-0.032773	BRDT;RNF8;SELENOF;SRPK1;KAT5								PIWIL1
Ferroxidase Activity	GOMF	0.514991	1.6593	-0.505967	-0.3684	-0.245189	-0.206038	-0.208121	-0.199776	1.43906	-0.17662	-0.188237	-0.171314	-0.155294	-0.10629	-0.11401	-0.102971	-0.0951989	-0.0963115	-0.0885072	-0.0896244	1.85015	-0.0795411	-0.0784168	1.86271	-0.0648626	-0.0671297	-0.0603186	-0.050046	-0.0466068	-0.0523346	-0.0397053	-0.032773	FXN;FTH1	CP;HEPHL1							FXN												HEPH			FTMT
Oxidoreductase Activity, Acting On Metal Ions, Oxygen As Acceptor	GOMF	0.514991	1.6593	-0.505967	-0.3684	-0.245189	-0.206038	-0.208121	-0.199776	1.43906	-0.17662	-0.188237	-0.171314	-0.155294	-0.10629	-0.11401	-0.102971	-0.0951989	-0.0963115	-0.0885072	-0.0896244	1.85015	-0.0795411	-0.0784168	1.86271	-0.0648626	-0.0671297	-0.0603186	-0.050046	-0.0466068	-0.0523346	-0.0397053	-0.032773	FXN;FTH1	CP;HEPHL1							FXN												HEPH			FTMT
Membrane Disassembly	GOBP	0.514991	-0.577273	0.864852	1.06379	-0.245189	-0.206038	-0.208121	2.53978	-0.189289	-0.17662	-0.188237	-0.171314	-0.155294	-0.10629	-0.11401	-0.102971	-0.0951989	-0.0963115	-0.0885072	-0.0896244	-0.0806647	-0.0795411	-0.0784168	-0.0784168	-0.0648626	-0.0671297	-0.0603186	-0.050046	-0.0466068	-0.0523346	-0.0397053	-0.032773	PRKCA;PRKCB		VRK1	LPIN1				PLK1;PLAAT3
Response To Sodium Phosphate	GOBP	-0.853394	-0.577273	-0.505967	-0.3684	-0.245189	-0.206038	-0.208121	2.53978	-0.189289	-0.17662	-0.188237	2.64794	-0.155294	-0.10629	-0.11401	-0.102971	-0.0951989	-0.0963115	-0.0885072	-0.0896244	-0.0806647	-0.0795411	-0.0784168	1.86271	-0.0648626	-0.0671297	-0.0603186	-0.050046	-0.0466068	-0.0523346	-0.0397053	-0.032773	HNRNPD							FGF23;ABCC6				PHEX;FGFR1												ALPL
Regulation Of Centriole Replication	GOBP	1.08224	0.77855	-0.505967	1.06379	-0.245189	-0.206038	1.38889	1.41066	-0.189289	-0.17662	-0.188237	-0.171314	-0.155294	-0.10629	-0.11401	-0.102971	-0.0951989	-0.0963115	-0.0885072	-0.0896244	-0.0806647	-0.0795411	-0.0784168	-0.0784168	-0.0648626	-0.0671297	-0.0603186	-0.050046	-0.0466068	-0.0523346	-0.0397053	-0.032773	KAT2B;VPS4B;KAT2A	CEP76		MDM1			NPM1	NPM1
Positive Regulation Of Mast Cell Activation	GOBP	1.74631	0.77855	-0.505967	-0.3684	1.29974	1.39426	-0.208121	1.41066	-0.189289	-0.17662	-0.188237	-0.171314	-0.155294	-0.10629	-0.11401	-0.102971	-0.0951989	-0.0963115	-0.0885072	-0.0896244	-0.0806647	-0.0795411	-0.0784168	-0.0784168	-0.0648626	-0.0671297	-0.0603186	-0.050046	-0.0466068	-0.0523346	-0.0397053	-0.032773	CRLF2;TSLP;SPHK2;CD226	NECTIN2			CRLF2	HAVCR1		CD226
Sphingolipid Pathway	WikiPathways	0.514991	-0.577273	0.864852	1.06379	1.29974	-0.206038	-0.208121	1.41066	-0.189289	-0.17662	-0.188237	-0.171314	-0.155294	-0.10629	-0.11401	-0.102971	-0.0951989	-0.0963115	-0.0885072	-0.0896244	-0.0806647	-0.0795411	-0.0784168	-0.0784168	-0.0648626	-0.0671297	-0.0603186	-0.050046	-0.0466068	-0.0523346	-0.0397053	-0.032773	SPHK1;SPHK2		CERS5	SPTLC1	ASAH2			SPTLC2
Sphingoid Biosynthetic Process	GOBP	1.08224	-0.577273	-0.505967	1.06379	1.29974	-0.206038	-0.208121	1.41066	-0.189289	-0.17662	-0.188237	-0.171314	-0.155294	-0.10629	-0.11401	-0.102971	-0.0951989	-0.0963115	-0.0885072	-0.0896244	-0.0806647	-0.0795411	-0.0784168	-0.0784168	-0.0648626	-0.0671297	-0.0603186	-0.050046	-0.0466068	-0.0523346	-0.0397053	-0.032773	SPHK1;SPHK2;ASAH1			SPTLC1	ASAH2			SPTLC2
Sphingosine Biosynthetic Process	GOBP	1.08224	-0.577273	-0.505967	1.06379	1.29974	-0.206038	-0.208121	1.41066	-0.189289	-0.17662	-0.188237	-0.171314	-0.155294	-0.10629	-0.11401	-0.102971	-0.0951989	-0.0963115	-0.0885072	-0.0896244	-0.0806647	-0.0795411	-0.0784168	-0.0784168	-0.0648626	-0.0671297	-0.0603186	-0.050046	-0.0466068	-0.0523346	-0.0397053	-0.032773	SPHK1;SPHK2;ASAH1			SPTLC1	ASAH2			SPTLC2
Protein Maturation By Protein Folding	GOBP	1.08224	-0.577273	-0.505967	-0.3684	1.29974	-0.206038	-0.208121	1.41066	-0.189289	-0.17662	-0.188237	-0.171314	-0.155294	-0.10629	-0.11401	-0.102971	-0.0951989	-0.0963115	-0.0885072	-0.0896244	-0.0806647	1.85639	-0.0784168	-0.0784168	-0.0648626	-0.0671297	-0.0603186	-0.050046	-0.0466068	-0.0523346	-0.0397053	-0.032773	FKBP1B;AIP;ERO1A				CALR			PRDX4														FKBP1A
Peptidyl-Proline 4-Dioxygenase Activity	GOMF	1.08224	0.77855	-0.505967	-0.3684	1.29974	-0.206038	-0.208121	1.41066	-0.189289	-0.17662	-0.188237	-0.171314	-0.155294	-0.10629	-0.11401	-0.102971	-0.0951989	-0.0963115	-0.0885072	-0.0896244	-0.0806647	-0.0795411	-0.0784168	-0.0784168	-0.0648626	-0.0671297	-0.0603186	-0.050046	-0.0466068	-0.0523346	-0.0397053	-0.032773	P4HB;EGLN2;EGLN1	EGLN3			P4HB			P4HA1
Positive Regulation Of T Cell Differentiation In Thymus	GOBP	-0.853394	-0.577273	-0.505967	-0.3684	1.29974	-0.206038	-0.208121	1.41066	-0.189289	-0.17662	-0.188237	-0.171314	-0.155294	-0.10629	-0.11401	-0.102971	-0.0951989	-0.0963115	-0.0885072	-0.0896244	3.13102	-0.0795411	-0.0784168	-0.0784168	-0.0648626	-0.0671297	-0.0603186	-0.050046	-0.0466068	-0.0523346	-0.0397053	-0.032773	IL2RG				ADA			IL7R													IHH;SHH
Phasic Smooth Muscle Contraction	GOBP	-1.61893	0.77855	1.78447	2.06522	-0.245189	-0.206038	-0.208121	1.41066	-0.189289	-0.17662	-0.188237	-0.171314	-0.155294	-0.10629	-0.11401	-0.102971	-0.0951989	-0.0963115	-0.0885072	-0.0896244	-0.0806647	1.85639	-0.0784168	-0.0784168	-0.0648626	-0.0671297	-0.0603186	-0.050046	-0.0466068	-0.0523346	-0.0397053	-0.032773		EDN3	TBX3;GDNF	EDN3;NEUROG1				EDN1														EDN2
Palmitoyltransferase Activity	GOMF	-0.853394	0.77855	-0.505967	2.06522	-0.245189	-0.206038	-0.208121	1.41066	-0.189289	-0.17662	-0.188237	-0.171314	-0.155294	-0.10629	-0.11401	-0.102971	-0.0951989	-0.0963115	-0.0885072	-0.0896244	-0.0806647	-0.0795411	-0.0784168	-0.0784168	-0.0648626	-0.0671297	-0.0603186	-0.050046	-0.0466068	-0.0523346	-0.0397053	-0.032773	GLUL	CPT1B		ZDHHC4;SPTLC1				SPTLC2
Regulation Of Primary Mirna Processing	GOBP	1.74631	-0.577273	1.78447	1.06379	-0.245189	-0.206038	-0.208121	1.41066	-0.189289	-0.17662	-0.188237	-0.171314	-0.155294	-0.10629	-0.11401	-0.102971	-0.0951989	-0.0963115	-0.0885072	-0.0896244	1.85015	-0.0795411	-0.0784168	-0.0784168	-0.0648626	-0.0671297	-0.0603186	-0.050046	-0.0466068	-0.0523346	-0.0397053	-0.032773	STAT3;TGFB1;BMP4;IL6		MECP2;IL6	STAT3				TGFB1													BMP4
Galactolipid Metabolic Process	GOBP	-1.61893	0.77855	1.78447	1.06379	-0.245189	-0.206038	-0.208121	1.41066	-0.189289	-0.17662	-0.188237	-0.171314	-0.155294	-0.10629	-0.11401	-0.102971	-0.0951989	-0.0963115	-0.0885072	-0.0896244	-0.0806647	-0.0795411	-0.0784168	-0.0784168	-0.0648626	-0.0671297	-0.0603186	-0.050046	-0.0466068	-0.0523346	2.14853	-0.032773		GAL3ST1	GBA3;B4GALT3	B3GALT2				B3GALT1																							PNLIPRP2
De Novo Pyrimidine Ribonucleotides Biosythesis	PANTHER PATHWAY	1.08224	-0.577273	0.864852	1.06379	-0.245189	-0.206038	-0.208121	1.41066	-0.189289	-0.17662	-0.188237	-0.171314	-0.155294	-0.10629	-0.11401	-0.102971	-0.0951989	-0.0963115	-0.0885072	-0.0896244	-0.0806647	-0.0795411	-0.0784168	-0.0784168	-0.0648626	-0.0671297	-0.0603186	-0.050046	-0.0466068	-0.0523346	-0.0397053	-0.032773	NME4;CTPS1;NME2		DSCAML1	NME1				DHODH
Regulation Of Fc Receptor Mediated Stimulatory Signaling Pathway	GOBP	1.74631	-0.577273	-0.505967	1.06379	-0.245189	-0.206038	-0.208121	1.41066	-0.189289	-0.17662	-0.188237	-0.171314	-0.155294	-0.10629	-0.11401	-0.102971	-0.0951989	-0.0963115	-0.0885072	-0.0896244	-0.0806647	-0.0795411	-0.0784168	-0.0784168	-0.0648626	-0.0671297	-0.0603186	-0.050046	-0.0466068	-0.0523346	-0.0397053	-0.032773	CSK;LYN;CD226;CD47			APPL1				CD226
Dtmp Metabolic Process	GOBP	1.08224	-0.577273	-0.505967	1.06379	-0.245189	-0.206038	-0.208121	1.41066	-0.189289	-0.17662	-0.188237	-0.171314	-0.155294	-0.10629	-0.11401	-0.102971	-0.0951989	-0.0963115	-0.0885072	-0.0896244	-0.0806647	-0.0795411	-0.0784168	-0.0784168	-0.0648626	-0.0671297	-0.0603186	-0.050046	-0.0466068	-0.0523346	-0.0397053	-0.032773	SHMT1;NT5C;DUT			TYMP				TYMS
Histone Mrna Metabolic Process	GOBP	1.08224	0.77855	-0.505967	1.06379	-0.245189	-0.206038	-0.208121	1.41066	-0.189289	-0.17662	-0.188237	-0.171314	-0.155294	-0.10629	-0.11401	-0.102971	-0.0951989	-0.0963115	-0.0885072	-0.0896244	-0.0806647	-0.0795411	-0.0784168	-0.0784168	-0.0648626	-0.0671297	-0.0603186	-0.050046	-0.0466068	-0.0523346	-0.0397053	-0.032773	LSM1;NCBP1;MTPAP	NCBP2		SLBP				SSB
Mitochondrion Distribution	GOBP	0.514991	0.77855	-0.505967	1.06379	-0.245189	-0.206038	-0.208121	1.41066	-0.189289	-0.17662	-0.188237	-0.171314	-0.155294	-0.10629	-0.11401	-0.102971	-0.0951989	-0.0963115	-0.0885072	-0.0896244	-0.0806647	-0.0795411	-0.0784168	1.86271	-0.0648626	-0.0671297	-0.0603186	-0.050046	-0.0466068	-0.0523346	-0.0397053	-0.032773	KAT2A;CLUH	DNM1L		MAPT				DYNLL1																LRRK2
Phagolysosome Assembly	GOBP	1.08224	-0.577273	1.78447	-0.3684	-0.245189	-0.206038	-0.208121	1.41066	-0.189289	-0.17662	-0.188237	-0.171314	-0.155294	-0.10629	-0.11401	-0.102971	-0.0951989	-0.0963115	-0.0885072	-0.0896244	-0.0806647	-0.0795411	-0.0784168	-0.0784168	-0.0648626	-0.0671297	-0.0603186	-0.050046	-0.0466068	-0.0523346	-0.0397053	-0.032773	RAB14;RAB7A;ARL8B		RAB7B;SYT7					PLA2G5
Paracrine Signaling	GOBP	1.08224	1.6593	0.864852	-0.3684	-0.245189	-0.206038	-0.208121	1.41066	-0.189289	-0.17662	-0.188237	-0.171314	-0.155294	-0.10629	-0.11401	-0.102971	-0.0951989	-0.0963115	-0.0885072	-0.0896244	-0.0806647	-0.0795411	-0.0784168	-0.0784168	-0.0648626	-0.0671297	-0.0603186	-0.050046	-0.0466068	-0.0523346	-0.0397053	-0.032773	PGR;FGF2;PDGFB	CD34;TNFSF11	SERPINB3					TNFSF11
N-Acylphosphatidylethanolamine Metabolic Process	GOBP	0.514991	0.77855	0.864852	-0.3684	-0.245189	-0.206038	-0.208121	1.41066	-0.189289	-0.17662	-0.188237	-0.171314	-0.155294	-0.10629	-0.11401	-0.102971	-0.0951989	-0.0963115	-0.0885072	-0.0896244	-0.0806647	-0.0795411	-0.0784168	-0.0784168	-0.0648626	-0.0671297	-0.0603186	-0.050046	-0.0466068	-0.0523346	-0.0397053	-0.032773	PLAAT4;ABHD4	NAPEPLD	PLAAT2					PLAAT3
Ino80-Type Complex	GOCC	1.08224	-0.577273	-0.505967	1.06379	-0.245189	-0.206038	2.51033	-0.199776	-0.189289	-0.17662	-0.188237	-0.171314	-0.155294	-0.10629	-0.11401	-0.102971	-0.0951989	-0.0963115	-0.0885072	-0.0896244	-0.0806647	-0.0795411	-0.0784168	-0.0784168	-0.0648626	-0.0671297	-0.0603186	-0.050046	-0.0466068	-0.0523346	-0.0397053	-0.032773	RUVBL1;UCHL5;KAT5			YY1			INO80E;CFDP1
Positive Regulation Of Protein Deacetylation	GOBP	0.514991	-0.577273	0.864852	1.06379	1.29974	1.39426	1.38889	-0.199776	-0.189289	-0.17662	-0.188237	-0.171314	-0.155294	-0.10629	-0.11401	-0.102971	-0.0951989	-0.0963115	-0.0885072	-0.0896244	-0.0806647	-0.0795411	-0.0784168	-0.0784168	-0.0648626	-0.0671297	-0.0603186	-0.050046	-0.0466068	-0.0523346	-0.0397053	-0.032773	IFNG;HDAC6		DYRK1A	FNTA	SIRT1	NNMT	IFNG
Neuronal Action Potential	GOBP	-0.853394	-0.577273	-0.505967	-0.3684	-0.245189	1.39426	1.38889	-0.199776	-0.189289	-0.17662	-0.188237	-0.171314	-0.155294	-0.10629	-0.11401	-0.102971	-0.0951989	-0.0963115	-0.0885072	-0.0896244	-0.0806647	-0.0795411	-0.0784168	1.86271	-0.0648626	-0.0671297	-0.0603186	-0.050046	-0.0466068	-0.0523346	-0.0397053	-0.032773	SOD1					HCN1	SCN4B																	KCNMB3
Adenosine Nucleotides Degradation	BIOCYC	0.514991	-0.577273	0.864852	-0.3684	1.29974	-0.206038	1.38889	-0.199776	-0.189289	-0.17662	-0.188237	1.49077	-0.155294	-0.10629	-0.11401	-0.102971	-0.0951989	-0.0963115	-0.0885072	-0.0896244	-0.0806647	-0.0795411	-0.0784168	-0.0784168	-0.0648626	-0.0671297	-0.0603186	-0.050046	-0.0466068	-0.0523346	2.14853	-0.032773	PNP;NT5C3A		NT5E		ADA		NT5C1A					NT5E																			XDH
Emc Complex	GOCC	-0.853394	-0.577273	0.864852	-0.3684	1.29974	-0.206038	1.38889	-0.199776	-0.189289	-0.17662	-0.188237	-0.171314	-0.155294	-0.10629	-0.11401	-0.102971	-0.0951989	-0.0963115	-0.0885072	-0.0896244	-0.0806647	-0.0795411	-0.0784168	1.86271	-0.0648626	-0.0671297	-0.0603186	-0.050046	-0.0466068	-0.0523346	-0.0397053	-0.032773	EMC2		EMC1		EMC10		MMGT1																	EMC4
Damp Metabolic Process	GOBP	1.08224	-0.577273	-0.505967	-0.3684	1.29974	-0.206038	1.38889	-0.199776	-0.189289	-0.17662	-0.188237	-0.171314	-0.155294	-0.10629	-0.11401	-0.102971	-0.0951989	-0.0963115	-0.0885072	-0.0896244	-0.0806647	-0.0795411	-0.0784168	-0.0784168	-0.0648626	-0.0671297	-0.0603186	-0.050046	-0.0466068	-0.0523346	2.14853	-0.032773	PNP;ADK;DCK				ADA		NT5C1A																								XDH
Nad+ Signalling And Aging	SMPDB	-0.853394	0.77855	-0.505967	-0.3684	1.29974	-0.206038	1.38889	-0.199776	-0.189289	-0.17662	-0.188237	-0.171314	-0.155294	-0.10629	-0.11401	-0.102971	-0.0951989	-0.0963115	-0.0885072	-0.0896244	-0.0806647	-0.0795411	-0.0784168	-0.0784168	-0.0648626	-0.0671297	-0.0603186	-0.050046	-0.0466068	-0.0523346	-0.0397053	-0.032773	NADK	NAMPT			SIRT1		NQO1
Biocarta_ucalpain_pathway	MSIGDB_C2	0.514991	-0.577273	-0.505967	2.06522	-0.245189	-0.206038	1.38889	-0.199776	-0.189289	-0.17662	-0.188237	-0.171314	-0.155294	-0.10629	-0.11401	-0.102971	-0.0951989	-0.0963115	-0.0885072	-0.0896244	-0.0806647	-0.0795411	-0.0784168	-0.0784168	-0.0648626	1.93069	-0.0603186	-0.050046	-0.0466068	-0.0523346	-0.0397053	-0.032773	RAC1;ACTN1			CAPNS1;EZR			ITGB1																			ACTN2
Positive Regulation Of Interleukin-23 Production	GOBP	0.514991	-0.577273	1.78447	1.06379	-0.245189	-0.206038	1.38889	-0.199776	-0.189289	-0.17662	-0.188237	-0.171314	-0.155294	-0.10629	-0.11401	-0.102971	-0.0951989	-0.0963115	-0.0885072	-0.0896244	1.85015	-0.0795411	-0.0784168	-0.0784168	-0.0648626	-0.0671297	-0.0603186	-0.050046	-0.0466068	-0.0523346	-0.0397053	-0.032773	PLCG2;IFNG		IL17A;CLEC7A	CSF2			IFNG														IL17RA
Response To Glycoprotein	GOBP	-1.61893	-0.577273	1.78447	1.06379	-0.245189	-0.206038	1.38889	-0.199776	-0.189289	-0.17662	-0.188237	-0.171314	-0.155294	-0.10629	-0.11401	-0.102971	-0.0951989	-0.0963115	-0.0885072	-0.0896244	-0.0806647	-0.0795411	-0.0784168	-0.0784168	-0.0648626	1.93069	-0.0603186	-0.050046	-0.0466068	-0.0523346	-0.0397053	-0.032773			NPPC;TSHR	SLC5A5			EDEM2																			MAN1B1
Histone Demethylase Activity	GOMF	0.514991	-0.577273	0.864852	1.06379	-0.245189	-0.206038	1.38889	-0.199776	-0.189289	-0.17662	-0.188237	-0.171314	-0.155294	-0.10629	-0.11401	-0.102971	-0.0951989	-0.0963115	-0.0885072	-0.0896244	-0.0806647	-0.0795411	-0.0784168	-0.0784168	-0.0648626	-0.0671297	-0.0603186	-0.050046	-0.0466068	-0.0523346	-0.0397053	-0.032773	JMJD6;KDM1A		RIOX2	KDM4C			JARID2
Protein Demethylase Activity	GOMF	0.514991	-0.577273	0.864852	1.06379	-0.245189	-0.206038	1.38889	-0.199776	-0.189289	-0.17662	-0.188237	-0.171314	-0.155294	-0.10629	-0.11401	-0.102971	-0.0951989	-0.0963115	-0.0885072	-0.0896244	-0.0806647	-0.0795411	-0.0784168	-0.0784168	-0.0648626	-0.0671297	-0.0603186	-0.050046	-0.0466068	-0.0523346	-0.0397053	-0.032773	JMJD6;KDM1A		RIOX2	KDM4C			JARID2
Negative Regulation Of Hepatocyte Apoptotic Process	GOBP	-0.853394	0.77855	0.864852	1.06379	-0.245189	-0.206038	1.38889	-0.199776	-0.189289	-0.17662	-0.188237	1.49077	-0.155294	-0.10629	-0.11401	-0.102971	-0.0951989	-0.0963115	-0.0885072	-0.0896244	-0.0806647	-0.0795411	-0.0784168	-0.0784168	-0.0648626	-0.0671297	-0.0603186	-0.050046	-0.0466068	-0.0523346	-0.0397053	-0.032773	PPARA	RB1	PRKAA1	PRKAA2			CFLAR					IGF1R
Metabotropic Glutamate Receptor Group I Pathway	PANTHER PATHWAY	2.47857	-0.577273	-0.505967	1.06379	-0.245189	-0.206038	1.38889	-0.199776	-0.189289	-0.17662	-0.188237	-0.171314	-0.155294	-0.10629	-0.11401	-0.102971	-0.0951989	-0.0963115	-0.0885072	-0.0896244	-0.0806647	-0.0795411	-0.0784168	-0.0784168	-0.0648626	-0.0671297	-0.0603186	-0.050046	-0.0466068	-0.0523346	-0.0397053	-0.032773	PRKAR1B;HOMER1;PRKAR1A;GNAQ;PRKCB			PRKACA			HOMER1
General Transcription By Rna Polymerase I	PANTHER PATHWAY	1.08224	-0.577273	-0.505967	1.06379	-0.245189	-0.206038	1.38889	-0.199776	-0.189289	-0.17662	-0.188237	-0.171314	-0.155294	-0.10629	-0.11401	-0.102971	-0.0951989	-0.0963115	-0.0885072	-0.0896244	-0.0806647	-0.0795411	-0.0784168	-0.0784168	-0.0648626	-0.0671297	-0.0603186	-0.050046	-0.0466068	-0.0523346	-0.0397053	-0.032773	TBPL1;POLR2K;PSMC3IP			CAVIN1			TAF8
Regulation Of Mast Cell Proliferation	GOBP	0.514991	-0.577273	-0.505967	1.06379	-0.245189	-0.206038	1.38889	-0.199776	-0.189289	-0.17662	-0.188237	1.49077	-0.155294	-0.10629	-0.11401	-0.102971	-0.0951989	-0.0963115	-0.0885072	-0.0896244	-0.0806647	-0.0795411	-0.0784168	-0.0784168	-0.0648626	-0.0671297	-0.0603186	-0.050046	-0.0466068	-0.0523346	-0.0397053	-0.032773	RAC2;LYN			STAT6			ENPP3					KIT
Pid_arf_3pathway	MSIGDB_C2	1.74631	0.77855	-0.505967	-0.3684	-0.245189	-0.206038	1.38889	-0.199776	-0.189289	-0.17662	-0.188237	-0.171314	-0.155294	-0.10629	-0.11401	-0.102971	-0.0951989	-0.0963115	-0.0885072	-0.0896244	-0.0806647	-0.0795411	-0.0784168	-0.0784168	-0.0648626	-0.0671297	-0.0603186	-0.050046	-0.0466068	-0.0523346	-0.0397053	-0.032773	USO1;ARF1;CLTA;RAC1	CYTH2					GOSR2
Behavioral Response To Cocaine	GOBP	1.74631	0.77855	-0.505967	-0.3684	-0.245189	-0.206038	1.38889	-0.199776	-0.189289	-0.17662	-0.188237	1.49077	-0.155294	-0.10629	-0.11401	-0.102971	-0.0951989	-0.0963115	-0.0885072	-0.0896244	-0.0806647	-0.0795411	-0.0784168	-0.0784168	-0.0648626	-0.0671297	-0.0603186	-0.050046	-0.0466068	-0.0523346	-0.0397053	-0.032773	HOMER2;HTR2A;FADD;HOMER1	CDK5					HOMER1					EHMT2
Glucosyltransferase Activity	GOMF	1.74631	-0.577273	-0.505967	-0.3684	-0.245189	-0.206038	1.38889	-0.199776	-0.189289	-0.17662	-0.188237	-0.171314	-0.155294	-0.10629	-0.11401	-0.102971	-0.0951989	-0.0963115	-0.0885072	-0.0896244	-0.0806647	-0.0795411	-0.0784168	-0.0784168	-0.0648626	-0.0671297	-0.0603186	-0.050046	-0.0466068	-0.0523346	-0.0397053	-0.032773	PLOD3;POGLUT1;PLOD2;POGLUT3						POGLUT2
Filamin Binding	GOMF	1.08224	0.77855	-0.505967	-0.3684	-0.245189	-0.206038	1.38889	-0.199776	-0.189289	-0.17662	-0.188237	-0.171314	-0.155294	-0.10629	-0.11401	-0.102971	-0.0951989	-0.0963115	-0.0885072	-0.0896244	-0.0806647	-0.0795411	-0.0784168	-0.0784168	-0.0648626	-0.0671297	-0.0603186	-0.050046	-0.0466068	-0.0523346	-0.0397053	-0.032773	SMAD4;DPYSL3;FBLIM1	MICALL2					DPYSL4
Trehalose Degradation	PATHWHIZ	0.514991	-0.577273	-0.505967	-0.3684	-0.245189	-0.206038	1.38889	-0.199776	-0.189289	-0.17662	-0.188237	1.49077	-0.155294	-0.10629	-0.11401	-0.102971	-0.0951989	-0.0963115	-0.0885072	-0.0896244	-0.0806647	-0.0795411	-0.0784168	-0.0784168	-0.0648626	-0.0671297	-0.0603186	-0.050046	-0.0466068	-0.0523346	-0.0397053	-0.032773	GCK;FXYD2						ATP1B3					ATP1B2
Lactose Degradation	SMPDB	-0.853394	-0.577273	-0.505967	-0.3684	-0.245189	-0.206038	1.38889	-0.199776	-0.189289	-0.17662	-0.188237	1.49077	-0.155294	-0.10629	-0.11401	-0.102971	-0.0951989	-0.0963115	-0.0885072	-0.0896244	-0.0806647	1.85639	-0.0784168	-0.0784168	-0.0648626	-0.0671297	-0.0603186	-0.050046	-0.0466068	-0.0523346	-0.0397053	-0.032773	FXYD2						ATP1B3					ATP1B2										LCT
Lactose Intolerance	PATHWHIZ	-0.853394	-0.577273	-0.505967	-0.3684	-0.245189	-0.206038	1.38889	-0.199776	-0.189289	-0.17662	-0.188237	1.49077	-0.155294	-0.10629	-0.11401	-0.102971	-0.0951989	-0.0963115	-0.0885072	-0.0896244	-0.0806647	1.85639	-0.0784168	-0.0784168	-0.0648626	-0.0671297	-0.0603186	-0.050046	-0.0466068	-0.0523346	-0.0397053	-0.032773	FXYD2						ATP1B3					ATP1B2										LCT
Sulfur Compound Transport	GOBP	-1.61893	1.6593	-0.505967	-0.3684	-0.245189	-0.206038	1.38889	-0.199776	-0.189289	-0.17662	-0.188237	-0.171314	-0.155294	-0.10629	-0.11401	-0.102971	-0.0951989	-0.0963115	-0.0885072	-0.0896244	-0.0806647	-0.0795411	-0.0784168	-0.0784168	-0.0648626	3.23926	-0.0603186	-0.050046	-0.0466068	-0.0523346	-0.0397053	-0.032773		SLC26A11;SLC3A1					SLC3A2																			SLC26A7;SLC26A5
Mitogen-Activated Protein Kinase Kinase Kinase Binding	GOMF	0.514991	-0.577273	0.864852	-0.3684	1.29974	1.39426	-0.208121	-0.199776	-0.189289	-0.17662	-0.188237	-0.171314	-0.155294	-0.10629	-0.11401	-0.102971	-0.0951989	-0.0963115	-0.0885072	-0.0896244	-0.0806647	-0.0795411	-0.0784168	-0.0784168	-0.0648626	1.93069	-0.0603186	-0.050046	-0.0466068	-0.0523346	-0.0397053	-0.032773	PPARA;CDC42		DUSP19		MAP3K11	ROR2																				TRIM72
Neuropeptide Receptor Activity	GOMF	-0.853394	0.77855	0.864852	-0.3684	1.29974	1.39426	-0.208121	-0.199776	-0.189289	-0.17662	-0.188237	-0.171314	-0.155294	-0.10629	-0.11401	-0.102971	-0.0951989	-0.0963115	-0.0885072	-0.0896244	1.85015	-0.0795411	-0.0784168	-0.0784168	-0.0648626	-0.0671297	-0.0603186	-0.050046	-0.0466068	-0.0523346	-0.0397053	-0.032773	SORCS2	GAL	SORCS3		SSTR1	GPR37															SORCS1
Neuropeptide Signaling Pathway	GOMF	-0.853394	0.77855	0.864852	-0.3684	1.29974	1.39426	-0.208121	-0.199776	-0.189289	-0.17662	-0.188237	-0.171314	-0.155294	-0.10629	-0.11401	-0.102971	-0.0951989	-0.0963115	-0.0885072	-0.0896244	1.85015	-0.0795411	-0.0784168	-0.0784168	-0.0648626	-0.0671297	-0.0603186	-0.050046	-0.0466068	-0.0523346	-0.0397053	-0.032773	SORCS2	GAL	SORCS3		SSTR1	GPR37															SORCS1
Biocarta_alternative_pathway	MSIGDB_C2	-1.61893	3.32647	-0.505967	-0.3684	1.29974	1.39426	-0.208121	-0.199776	-0.189289	-0.17662	-0.188237	-0.171314	-0.155294	-0.10629	-0.11401	-0.102971	-0.0951989	-0.0963115	-0.0885072	-0.0896244	-0.0806647	1.85639	-0.0784168	-0.0784168	-0.0648626	-0.0671297	-0.0603186	-0.050046	-0.0466068	-0.0523346	-0.0397053	-0.032773		C7;C8A;CFP;C6			C7	CFD																CFD
Transforming Growth Factor Beta Production	GOBP	-0.853394	0.77855	1.78447	1.06379	-0.245189	1.39426	-0.208121	-0.199776	-0.189289	-0.17662	-0.188237	1.49077	-0.155294	-0.10629	-0.11401	-0.102971	-0.0951989	-0.0963115	-0.0885072	-0.0896244	-0.0806647	-0.0795411	-0.0784168	-0.0784168	-0.0648626	-0.0671297	-0.0603186	-0.050046	-0.0466068	-0.0523346	-0.0397053	-0.032773	ITGAV	FOXP3	ITGAV;ITGB6	CD2AP		COL3A1						ITGAV
Regulation Of Mitochondrial Fusion	GOBP	0.514991	-0.577273	0.864852	1.06379	-0.245189	1.39426	-0.208121	-0.199776	-0.189289	-0.17662	-0.188237	-0.171314	-0.155294	-0.10629	-0.11401	-0.102971	-0.0951989	-0.0963115	-0.0885072	-0.0896244	-0.0806647	-0.0795411	-0.0784168	-0.0784168	-0.0648626	1.93069	-0.0603186	-0.050046	-0.0466068	-0.0523346	-0.0397053	-0.032773	PRKN;VAT1		BNIP3	PID1		MUL1																				TFRC
Relaxation Of Cardiac Muscle	GOBP	0.514991	-0.577273	-0.505967	1.06379	-0.245189	1.39426	-0.208121	-0.199776	-0.189289	-0.17662	-0.188237	1.49077	-0.155294	-0.10629	-0.11401	-0.102971	-0.0951989	-0.0963115	-0.0885072	-0.0896244	-0.0806647	-0.0795411	-0.0784168	-0.0784168	-0.0648626	-0.0671297	-0.0603186	-0.050046	-0.0466068	-0.0523346	-0.0397053	-0.032773	PDE5A;PIK3CA			CAMK2D		CHGA						GSN
Putrescine Degradation Iii	BIOCYC	0.514991	0.77855	0.864852	-0.3684	-0.245189	1.39426	-0.208121	-0.199776	-0.189289	-0.17662	-0.188237	-0.171314	-0.155294	-0.10629	-0.11401	-0.102971	-0.0951989	-0.0963115	-0.0885072	-0.0896244	-0.0806647	-0.0795411	-0.0784168	-0.0784168	-0.0648626	-0.0671297	-0.0603186	-0.050046	-0.0466068	-0.0523346	-0.0397053	-0.032773	SAT2;ALDH2	ALDH1B1	SAT1			ALDH3A1
Chemorepulsion Of Axon	GOBP	-0.853394	-0.577273	0.864852	-0.3684	-0.245189	1.39426	-0.208121	-0.199776	-0.189289	-0.17662	-0.188237	-0.171314	-0.155294	-0.10629	-0.11401	-0.102971	-0.0951989	-0.0963115	-0.0885072	-0.0896244	-0.0806647	-0.0795411	-0.0784168	1.86271	-0.0648626	-0.0671297	-0.0603186	-0.050046	-0.0466068	-0.0523346	-0.0397053	-0.032773	PLXNA4		SEMA3B			UNC5C																		WNT5A
Positive Regulation Of Autophagy Of Mitochondrion In Response To Mitochondrial Depolarization	GOBP	2.47857	-0.577273	-0.505967	-0.3684	-0.245189	1.39426	-0.208121	-0.199776	-0.189289	-0.17662	-0.188237	-0.171314	-0.155294	-0.10629	-0.11401	-0.102971	-0.0951989	-0.0963115	-0.0885072	-0.0896244	-0.0806647	-0.0795411	-0.0784168	-0.0784168	-0.0648626	-0.0671297	-0.0603186	-0.050046	-0.0466068	-0.0523346	-0.0397053	-0.032773	PRKN;HK2;ATP5IF1;HDAC6;CDC37					MUL1
C20 Prostanoid Biosynthesis	HUMANCYC	0.514991	0.77855	-0.505967	-0.3684	-0.245189	1.39426	-0.208121	-0.199776	-0.189289	-0.17662	-0.188237	1.49077	-0.155294	-0.10629	-0.11401	-0.102971	-0.0951989	-0.0963115	-0.0885072	-0.0896244	-0.0806647	1.85639	-0.0784168	-0.0784168	-0.0648626	-0.0671297	-0.0603186	-0.050046	-0.0466068	-0.0523346	-0.0397053	-0.032773	PTGES2;PTGS2	PTGES3				TBXAS1						HPGDS										PTGDS
Thiol Oxidase Activity	GOMF	1.08224	-0.577273	-0.505967	1.06379	2.38935	-0.206038	-0.208121	-0.199776	-0.189289	-0.17662	-0.188237	-0.171314	-0.155294	-0.10629	-0.11401	-0.102971	-0.0951989	-0.0963115	-0.0885072	-0.0896244	-0.0806647	-0.0795411	-0.0784168	-0.0784168	-0.0648626	-0.0671297	-0.0603186	-0.050046	-0.0466068	-0.0523346	-0.0397053	-0.032773	P4HB;GFER;ERO1A			ERO1B	P4HB;QSOX2
Biocarta_eea1_pathway	MSIGDB_C2	0.514991	0.77855	-0.505967	1.06379	2.38935	-0.206038	-0.208121	-0.199776	-0.189289	-0.17662	-0.188237	-0.171314	-0.155294	-0.10629	-0.11401	-0.102971	-0.0951989	-0.0963115	-0.0885072	-0.0896244	-0.0806647	-0.0795411	-0.0784168	-0.0784168	-0.0648626	-0.0671297	-0.0603186	-0.050046	-0.0466068	-0.0523346	-0.0397053	-0.032773	EGF;RAB5A	EEA1		HGS	EGFR;TF
Purine Ribonucleotide Salvage	GOBP	1.74631	-0.577273	-0.505967	-0.3684	2.38935	-0.206038	-0.208121	-0.199776	-0.189289	-0.17662	-0.188237	-0.171314	-0.155294	-0.10629	-0.11401	-0.102971	-0.0951989	-0.0963115	-0.0885072	-0.0896244	-0.0806647	-0.0795411	-0.0784168	-0.0784168	-0.0648626	-0.0671297	-0.0603186	-0.050046	-0.0466068	-0.0523346	-0.0397053	-0.032773	APRT;AMPD2;ADK;HPRT1				ADA;ADSL
Stress Granule Disassembly	GOBP	1.08224	-0.577273	0.864852	2.06522	1.29974	-0.206038	-0.208121	-0.199776	-0.189289	-0.17662	-0.188237	-0.171314	-0.155294	-0.10629	-0.11401	-0.102971	-0.0951989	-0.0963115	-0.0885072	-0.0896244	-0.0806647	-0.0795411	-0.0784168	-0.0784168	-0.0648626	-0.0671297	-0.0603186	-0.050046	-0.0466068	-0.0523346	-0.0397053	-0.032773	ZFAND1;TRIM21;VCP		DYRK3	KLC1;FAF2	DYRK3
Purine Nucleoside Monophosphate Metabolic Process	GOMF	1.74631	-0.577273	-0.505967	1.06379	1.29974	-0.206038	-0.208121	-0.199776	-0.189289	-0.17662	-0.188237	-0.171314	-0.155294	-0.10629	-0.11401	-0.102971	-0.0951989	-0.0963115	-0.0885072	-0.0896244	-0.0806647	-0.0795411	-0.0784168	-0.0784168	-0.0648626	-0.0671297	-0.0603186	-0.050046	-0.0466068	-0.0523346	-0.0397053	-0.032773	GUK1;GMPS;ADK;DCK			DLG2	CASK
Corticosteroid Receptor Signaling Pathway	GOBP	1.08224	0.77855	-0.505967	1.06379	1.29974	-0.206038	-0.208121	-0.199776	-0.189289	-0.17662	-0.188237	-0.171314	-0.155294	-0.10629	-0.11401	-0.102971	-0.0951989	-0.0963115	-0.0885072	-0.0896244	-0.0806647	-0.0795411	-0.0784168	-0.0784168	-0.0648626	-0.0671297	-0.0603186	-0.050046	-0.0466068	-0.0523346	-0.0397053	-0.032773	JAK2;YWHAH;NR3C1	PTGES3		ARID1A	CALR
Negative Regulation By Host Of Viral Transcription	GOBP	0.514991	0.77855	-0.505967	1.06379	1.29974	-0.206038	-0.208121	-0.199776	-0.189289	-0.17662	-0.188237	-0.171314	-0.155294	-0.10629	-0.11401	-0.102971	-0.0951989	-0.0963115	-0.0885072	-0.0896244	-0.0806647	1.85639	-0.0784168	-0.0784168	-0.0648626	-0.0671297	-0.0603186	-0.050046	-0.0466068	-0.0523346	-0.0397053	-0.032773	PSMC3;CCL5	JUN		TARDBP	HMGA2																	CCL3
Regulation Of Prostaglandin Biosynthetic Process	GOBP	0.514991	-0.577273	-0.505967	1.06379	1.29974	-0.206038	-0.208121	-0.199776	-0.189289	-0.17662	-0.188237	-0.171314	-0.155294	-0.10629	-0.11401	-0.102971	-0.0951989	-0.0963115	-0.0885072	-0.0896244	-0.0806647	-0.0795411	-0.0784168	-0.0784168	-0.0648626	-0.0671297	-0.0603186	-0.050046	-0.0466068	-0.0523346	-0.0397053	-0.032773	PTGS2;CD74			ANXA1	SIRT1
Regulation Of Unsaturated Fatty Acid Biosynthetic Process	GOBP	0.514991	-0.577273	-0.505967	1.06379	1.29974	-0.206038	-0.208121	-0.199776	-0.189289	-0.17662	-0.188237	-0.171314	-0.155294	-0.10629	-0.11401	-0.102971	-0.0951989	-0.0963115	-0.0885072	-0.0896244	-0.0806647	-0.0795411	-0.0784168	-0.0784168	-0.0648626	-0.0671297	-0.0603186	-0.050046	-0.0466068	-0.0523346	-0.0397053	-0.032773	PTGS2;CD74			ANXA1	SIRT1
Acidic Amino Acid Transport	GOBP	0.514991	0.77855	1.78447	-0.3684	1.29974	-0.206038	-0.208121	-0.199776	-0.189289	-0.17662	-0.188237	1.49077	-0.155294	-0.10629	-0.11401	-0.102971	-0.0951989	-0.0963115	-0.0885072	-0.0896244	-0.0806647	-0.0795411	-0.0784168	-0.0784168	-0.0648626	-0.0671297	-0.0603186	-0.050046	-0.0466068	-0.0523346	-0.0397053	-0.032773	ARL6IP5;GIPC1	SLC3A1	SLC25A18;GJA1		GIPC1							NTRK2
Apoptotic Dna Fragmentation And Tissue Homeostasis	SMPDB	1.08224	0.77855	0.864852	-0.3684	1.29974	-0.206038	-0.208121	-0.199776	-0.189289	-0.17662	-0.188237	-0.171314	-0.155294	-0.10629	-0.11401	-0.102971	-0.0951989	-0.0963115	-0.0885072	-0.0896244	-0.0806647	-0.0795411	-0.0784168	-0.0784168	-0.0648626	-0.0671297	-0.0603186	-0.050046	-0.0466068	-0.0523346	-0.0397053	-0.032773	DFFA;CASP7;CASP3	HMGB1	GZMB		GZMB
Udp Derived Sugars Synthesis In Fibroblasts	WikiPathways	2.47857	-0.577273	-0.505967	-0.3684	1.29974	-0.206038	-0.208121	-0.199776	-0.189289	-0.17662	-0.188237	-0.171314	-0.155294	-0.10629	-0.11401	-0.102971	-0.0951989	-0.0963115	-0.0885072	-0.0896244	-0.0806647	-0.0795411	-0.0784168	-0.0784168	-0.0648626	-0.0671297	-0.0603186	-0.050046	-0.0466068	-0.0523346	-0.0397053	-0.032773	GCK;HK2;UGDH;GFPT1;UXS1				HK3
Imp Biosynthetic Process	GOBP	2.47857	-0.577273	-0.505967	-0.3684	1.29974	-0.206038	-0.208121	-0.199776	-0.189289	-0.17662	-0.188237	-0.171314	-0.155294	-0.10629	-0.11401	-0.102971	-0.0951989	-0.0963115	-0.0885072	-0.0896244	-0.0806647	-0.0795411	-0.0784168	-0.0784168	-0.0648626	-0.0671297	-0.0603186	-0.050046	-0.0466068	-0.0523346	-0.0397053	-0.032773	APRT;AMPD2;HPRT1;ATIC;PAICS				ADSL
Smad Protein Complex	GOCC	2.47857	-0.577273	-0.505967	-0.3684	1.29974	-0.206038	-0.208121	-0.199776	-0.189289	-0.17662	-0.188237	-0.171314	-0.155294	-0.10629	-0.11401	-0.102971	-0.0951989	-0.0963115	-0.0885072	-0.0896244	-0.0806647	-0.0795411	-0.0784168	-0.0784168	-0.0648626	-0.0671297	-0.0603186	-0.050046	-0.0466068	-0.0523346	-0.0397053	-0.032773	SMAD3;SMAD2;SMAD4;SMAD5;SMAD1				HMGA2
Adenine And Hypoxanthine Salvage Pathway	PANTHER PATHWAY	1.74631	-0.577273	-0.505967	-0.3684	1.29974	-0.206038	-0.208121	-0.199776	-0.189289	-0.17662	-0.188237	-0.171314	-0.155294	-0.10629	-0.11401	-0.102971	-0.0951989	-0.0963115	-0.0885072	-0.0896244	-0.0806647	-0.0795411	-0.0784168	-0.0784168	-0.0648626	-0.0671297	-0.0603186	-0.050046	-0.0466068	-0.0523346	2.14853	-0.032773	PNP;APRT;HPRT1;PRTFDC1				ADA																										XDH
Septin Ring	GOCC	1.08224	0.77855	-0.505967	-0.3684	1.29974	-0.206038	-0.208121	-0.199776	-0.189289	-0.17662	-0.188237	-0.171314	-0.155294	-0.10629	-0.11401	-0.102971	-0.0951989	-0.0963115	-0.0885072	-0.0896244	-0.0806647	-0.0795411	-0.0784168	-0.0784168	-0.0648626	-0.0671297	-0.0603186	-0.050046	-0.0466068	-0.0523346	-0.0397053	-0.032773	SEPTIN11;SEPTIN6;SEPTIN1	SEPTIN10			SEPTIN5
Septin Complex	GOCC	1.08224	0.77855	-0.505967	-0.3684	1.29974	-0.206038	-0.208121	-0.199776	-0.189289	-0.17662	-0.188237	-0.171314	-0.155294	-0.10629	-0.11401	-0.102971	-0.0951989	-0.0963115	-0.0885072	-0.0896244	-0.0806647	-0.0795411	-0.0784168	-0.0784168	-0.0648626	-0.0671297	-0.0603186	-0.050046	-0.0466068	-0.0523346	-0.0397053	-0.032773	SEPTIN11;SEPTIN6;SEPTIN1	SEPTIN10			SEPTIN5
Metanephric Glomerulus Development	GOBP	-0.853394	0.77855	-0.505967	-0.3684	1.29974	-0.206038	-0.208121	-0.199776	-0.189289	-0.17662	-0.188237	1.49077	-0.155294	-0.10629	-0.11401	-0.102971	-0.0951989	-0.0963115	-0.0885072	-0.0896244	1.85015	-0.0795411	-0.0784168	-0.0784168	-0.0648626	-0.0671297	-0.0603186	-0.050046	-0.0466068	-0.0523346	-0.0397053	-0.032773	PDGFB	CD34			LGR4							PDGFRB									PDGFRA
Hematopoietic Stem Cell Homeostasis	GOBP	-1.61893	3.32647	-0.505967	-0.3684	1.29974	-0.206038	-0.208121	-0.199776	-0.189289	-0.17662	-0.188237	1.49077	-0.155294	-0.10629	-0.11401	-0.102971	-0.0951989	-0.0963115	-0.0885072	-0.0896244	-0.0806647	-0.0795411	-0.0784168	-0.0784168	-0.0648626	-0.0671297	-0.0603186	-0.050046	-0.0466068	-0.0523346	-0.0397053	-0.032773		MYCT1;OCIAD1;ADGRG1;CCN3			OCIAD1							FSTL1
Regulation Of Protein Localization To Chromosome, Telomeric Region	GOBP	-0.853394	-0.577273	0.864852	3.84087	-0.245189	-0.206038	-0.208121	-0.199776	-0.189289	-0.17662	-0.188237	-0.171314	-0.155294	-0.10629	-0.11401	-0.102971	-0.0951989	-0.0963115	-0.0885072	-0.0896244	-0.0806647	-0.0795411	-0.0784168	-0.0784168	-0.0648626	-0.0671297	-0.0603186	-0.050046	-0.0466068	-0.0523346	-0.0397053	-0.032773	MACROH2A1		TERF1	CCT5;CCT8;CCT7;TCP1
Positive Regulation Of Telomerase Rna Localization To Cajal Body	GOBP	0.514991	-0.577273	-0.505967	3.84087	-0.245189	-0.206038	-0.208121	-0.199776	-0.189289	-0.17662	-0.188237	-0.171314	-0.155294	-0.10629	-0.11401	-0.102971	-0.0951989	-0.0963115	-0.0885072	-0.0896244	-0.0806647	-0.0795411	-0.0784168	-0.0784168	-0.0648626	-0.0671297	-0.0603186	-0.050046	-0.0466068	-0.0523346	-0.0397053	-0.032773	RUVBL1;NHP2			CCT5;CCT8;CCT7;TCP1
Regulation Of Telomerase Rna Localization To Cajal Body	GOBP	0.514991	-0.577273	-0.505967	3.84087	-0.245189	-0.206038	-0.208121	-0.199776	-0.189289	-0.17662	-0.188237	-0.171314	-0.155294	-0.10629	-0.11401	-0.102971	-0.0951989	-0.0963115	-0.0885072	-0.0896244	-0.0806647	-0.0795411	-0.0784168	-0.0784168	-0.0648626	-0.0671297	-0.0603186	-0.050046	-0.0466068	-0.0523346	-0.0397053	-0.032773	RUVBL1;NHP2			CCT5;CCT8;CCT7;TCP1
Congenital Generalized Lipodystrophy	WikiPathways	-0.853394	0.77855	0.864852	2.97854	-0.245189	-0.206038	-0.208121	-0.199776	-0.189289	-0.17662	-0.188237	-0.171314	-0.155294	-0.10629	-0.11401	-0.102971	-0.0951989	-0.0963115	-0.0885072	-0.0896244	-0.0806647	-0.0795411	-0.0784168	-0.0784168	-0.0648626	-0.0671297	-0.0603186	-0.050046	-0.0466068	-0.0523346	-0.0397053	-0.032773	GRB2	HIF1A	INS	LPIN1;CAVIN1;FYN
Protein K11-Linked Deubiquitination	GOBP	0.514991	-0.577273	-0.505967	2.97854	-0.245189	-0.206038	-0.208121	-0.199776	-0.189289	-0.17662	-0.188237	-0.171314	-0.155294	-0.10629	-0.11401	-0.102971	-0.0951989	-0.0963115	-0.0885072	-0.0896244	-0.0806647	-0.0795411	-0.0784168	1.86271	-0.0648626	-0.0671297	-0.0603186	-0.050046	-0.0466068	-0.0523346	-0.0397053	-0.032773	OTUB2;OTUD7B			TNFAIP3;USP30;VCPIP1																				OTUD3
Ikappab Kinase Complex	GOCC	0.514991	-0.577273	-0.505967	2.97854	-0.245189	-0.206038	-0.208121	-0.199776	-0.189289	-0.17662	-0.188237	-0.171314	-0.155294	-0.10629	-0.11401	-0.102971	-0.0951989	-0.0963115	-0.0885072	-0.0896244	-0.0806647	-0.0795411	-0.0784168	-0.0784168	-0.0648626	-0.0671297	-0.0603186	-0.050046	-0.0466068	-0.0523346	-0.0397053	-0.032773	PYCARD;ERC1			IKBKG;TRIM40;IKBKB
Positive Regulation Of Immature T Cell Proliferation	GOBP	-1.61893	0.77855	0.864852	2.06522	-0.245189	-0.206038	-0.208121	-0.199776	-0.189289	-0.17662	-0.188237	-0.171314	-0.155294	-0.10629	-0.11401	-0.102971	-0.0951989	-0.0963115	-0.0885072	-0.0896244	1.85015	-0.0795411	-0.0784168	-0.0784168	-0.0648626	-0.0671297	-0.0603186	-0.050046	-0.0466068	-0.0523346	-0.0397053	-0.032773		FOXP3	BMI1	IL1A;RIPK2																	SHH
Positive Regulation Of Immature T Cell Proliferation In Thymus	GOBP	-1.61893	0.77855	0.864852	2.06522	-0.245189	-0.206038	-0.208121	-0.199776	-0.189289	-0.17662	-0.188237	-0.171314	-0.155294	-0.10629	-0.11401	-0.102971	-0.0951989	-0.0963115	-0.0885072	-0.0896244	1.85015	-0.0795411	-0.0784168	-0.0784168	-0.0648626	-0.0671297	-0.0603186	-0.050046	-0.0466068	-0.0523346	-0.0397053	-0.032773		FOXP3	BMI1	IL1A;RIPK2																	SHH
Regulation Of Protein Localization To Centrosome	GOBP	1.74631	-0.577273	-0.505967	2.06522	-0.245189	-0.206038	-0.208121	-0.199776	-0.189289	-0.17662	-0.188237	-0.171314	-0.155294	-0.10629	-0.11401	-0.102971	-0.0951989	-0.0963115	-0.0885072	-0.0896244	-0.0806647	-0.0795411	-0.0784168	-0.0784168	-0.0648626	-0.0671297	-0.0603186	-0.050046	-0.0466068	-0.0523346	-0.0397053	-0.032773	RAB11A;UBXN2B;GSK3B;BICD1			RAB11FIP3;NSFL1C
Jak Stat Signaling Pathway	PANTHER PATHWAY	1.08224	1.6593	-0.505967	2.06522	-0.245189	-0.206038	-0.208121	-0.199776	-0.189289	-0.17662	-0.188237	-0.171314	-0.155294	-0.10629	-0.11401	-0.102971	-0.0951989	-0.0963115	-0.0885072	-0.0896244	-0.0806647	-0.0795411	-0.0784168	-0.0784168	-0.0648626	-0.0671297	-0.0603186	-0.050046	-0.0466068	-0.0523346	-0.0397053	-0.032773	STAT3;STAT1;JAK2	STAT5B;STAT5A		STAT3;STAT6
S-Acyltransferase Activity	GOMF	1.08224	-0.577273	-0.505967	2.06522	-0.245189	-0.206038	-0.208121	-0.199776	-0.189289	-0.17662	-0.188237	-0.171314	-0.155294	-0.10629	-0.11401	-0.102971	-0.0951989	-0.0963115	-0.0885072	-0.0896244	-0.0806647	-0.0795411	-0.0784168	-0.0784168	-0.0648626	-0.0671297	-0.0603186	-0.050046	-0.0466068	-0.0523346	-0.0397053	-0.032773	GLUL;DLST;FASN			DLAT;ZDHHC4
Biocarta_tsp1_pathway	MSIGDB_C2	0.514991	0.77855	-0.505967	2.06522	-0.245189	-0.206038	-0.208121	-0.199776	-0.189289	-0.17662	-0.188237	-0.171314	-0.155294	-0.10629	-0.11401	-0.102971	-0.0951989	-0.0963115	-0.0885072	-0.0896244	-0.0806647	-0.0795411	-0.0784168	-0.0784168	-0.0648626	-0.0671297	-0.0603186	-0.050046	-0.0466068	-0.0523346	-0.0397053	-0.032773	CASP3;MAPK14	JUN		THBS1;FYN
Vitamin D Sensitive Calcium Signaling In Depression	WikiPathways	0.514991	-0.577273	1.78447	1.06379	-0.245189	-0.206038	-0.208121	-0.199776	-0.189289	-0.17662	-0.188237	-0.171314	-0.155294	-0.10629	-0.11401	-0.102971	-0.0951989	-0.0963115	-0.0885072	-0.0896244	-0.0806647	-0.0795411	-0.0784168	-0.0784168	-0.0648626	-0.0671297	-0.0603186	-0.050046	-0.0466068	-0.0523346	-0.0397053	-0.032773	KDM1A;BCL2		RXRA;CALB1	NFE2L2
Biocarta_hbx_pathway	MSIGDB_C2	1.74631	-0.577273	0.864852	1.06379	-0.245189	-0.206038	-0.208121	-0.199776	-0.189289	-0.17662	-0.188237	-0.171314	-0.155294	-0.10629	-0.11401	-0.102971	-0.0951989	-0.0963115	-0.0885072	-0.0896244	-0.0806647	-0.0795411	-0.0784168	-0.0784168	-0.0648626	-0.0671297	-0.0603186	-0.050046	-0.0466068	-0.0523346	-0.0397053	-0.032773	PTK2B;SHC1;HRAS;GRB2		CREB1	SHC1
Negative Regulation Of Viral Transcription	GOBP	1.08224	0.77855	0.864852	1.06379	-0.245189	-0.206038	-0.208121	-0.199776	-0.189289	-0.17662	-0.188237	-0.171314	-0.155294	-0.10629	-0.11401	-0.102971	-0.0951989	-0.0963115	-0.0885072	-0.0896244	-0.0806647	-0.0795411	-0.0784168	-0.0784168	-0.0648626	-0.0671297	-0.0603186	-0.050046	-0.0466068	-0.0523346	-0.0397053	-0.032773	HEXIM1;TRIM21;ZFP36	MID2	TRIM27	HEXIM1
Intracellular Mrna Localization	GOBP	1.08224	-0.577273	0.864852	1.06379	-0.245189	-0.206038	-0.208121	-0.199776	-0.189289	-0.17662	-0.188237	-0.171314	-0.155294	-0.10629	-0.11401	-0.102971	-0.0951989	-0.0963115	-0.0885072	-0.0896244	-0.0806647	-0.0795411	-0.0784168	-0.0784168	-0.0648626	-0.0671297	-0.0603186	-0.050046	-0.0466068	-0.0523346	-0.0397053	-0.032773	STAU1;STAU2;BICD1		QKI	FUBP3
Sumo Ligase Complex	GOCC	1.08224	-0.577273	0.864852	1.06379	-0.245189	-0.206038	-0.208121	-0.199776	-0.189289	-0.17662	-0.188237	-0.171314	-0.155294	-0.10629	-0.11401	-0.102971	-0.0951989	-0.0963115	-0.0885072	-0.0896244	-0.0806647	-0.0795411	-0.0784168	1.86271	-0.0648626	-0.0671297	-0.0603186	-0.050046	-0.0466068	-0.0523346	-0.0397053	-0.032773	SUMO4;RANGAP1;UBE2I		EID3	NSMCE2																				NSMCE1
Phosphorylation-Dependent Protein Binding	GOMF	1.08224	-0.577273	0.864852	1.06379	-0.245189	-0.206038	-0.208121	-0.199776	-0.189289	-0.17662	-0.188237	-0.171314	-0.155294	-0.10629	-0.11401	-0.102971	-0.0951989	-0.0963115	-0.0885072	-0.0896244	-0.0806647	-0.0795411	-0.0784168	-0.0784168	-0.0648626	-0.0671297	-0.0603186	-0.050046	-0.0466068	-0.0523346	-0.0397053	-0.032773	PLCG2;LYN;PTPN6		ANK2	VAV1
Platelet-Derived Growth Factor Receptor-Beta Signaling Pathway	GOBP	0.514991	-0.577273	0.864852	1.06379	-0.245189	-0.206038	-0.208121	-0.199776	-0.189289	-0.17662	-0.188237	2.64794	-0.155294	-0.10629	-0.11401	-0.102971	-0.0951989	-0.0963115	-0.0885072	-0.0896244	-0.0806647	-0.0795411	-0.0784168	-0.0784168	-0.0648626	-0.0671297	-0.0603186	-0.050046	-0.0466068	-0.0523346	-0.0397053	-0.032773	PDGFB;PDGFA		ABL1	PTPN1								PDGFRB;PDGFRL
Methylguanosine-Cap Decapping	GOBP	0.514991	-0.577273	0.864852	1.06379	-0.245189	-0.206038	-0.208121	-0.199776	-0.189289	-0.17662	-0.188237	-0.171314	-0.155294	-0.10629	-0.11401	-0.102971	-0.0951989	-0.0963115	-0.0885072	-0.0896244	-0.0806647	-0.0795411	-0.0784168	-0.0784168	-0.0648626	1.93069	-0.0603186	-0.050046	-0.0466068	-0.0523346	-0.0397053	-0.032773	NUDT12;LSM1		DCP1B	EDC4																						DCPS
Dopaminergic Synapse	GOCC	0.514991	-0.577273	0.864852	1.06379	-0.245189	-0.206038	-0.208121	-0.199776	-0.189289	-0.17662	-0.188237	-0.171314	-0.155294	-0.10629	-0.11401	-0.102971	-0.0951989	-0.0963115	-0.0885072	-0.0896244	1.85015	-0.0795411	-0.0784168	-0.0784168	-0.0648626	-0.0671297	-0.0603186	-0.050046	-0.0466068	-0.0523346	-0.0397053	-0.032773	PRKN;RAB3B		NLGN2	CHRNA5																	NLGN2
Arg N-End Rule Pathway (Eukaryotic)	BIOCYC	2.47857	-0.577273	-0.505967	1.06379	-0.245189	-0.206038	-0.208121	-0.199776	-0.189289	-0.17662	-0.188237	-0.171314	-0.155294	-0.10629	-0.11401	-0.102971	-0.0951989	-0.0963115	-0.0885072	-0.0896244	-0.0806647	-0.0795411	-0.0784168	-0.0784168	-0.0648626	-0.0671297	-0.0603186	-0.050046	-0.0466068	-0.0523346	-0.0397053	-0.032773	NAA20;NTAN1;NTAQ1;ATE1;METAP2			METAP1
Biocarta_nos1_pathway	MSIGDB_C2	2.47857	-0.577273	-0.505967	1.06379	-0.245189	-0.206038	-0.208121	-0.199776	-0.189289	-0.17662	-0.188237	-0.171314	-0.155294	-0.10629	-0.11401	-0.102971	-0.0951989	-0.0963115	-0.0885072	-0.0896244	-0.0806647	-0.0795411	-0.0784168	-0.0784168	-0.0648626	-0.0671297	-0.0603186	-0.050046	-0.0466068	-0.0523346	-0.0397053	-0.032773	PRKAR1B;PRKAR1A;PRKCA;PPP3CA;PRKCB			DLG4
Pid_il8_cxcr1_pathway	MSIGDB_C2	2.47857	-0.577273	-0.505967	1.06379	-0.245189	-0.206038	-0.208121	-0.199776	-0.189289	-0.17662	-0.188237	-0.171314	-0.155294	-0.10629	-0.11401	-0.102971	-0.0951989	-0.0963115	-0.0885072	-0.0896244	-0.0806647	-0.0795411	-0.0784168	-0.0784168	-0.0648626	-0.0671297	-0.0603186	-0.050046	-0.0466068	-0.0523346	-0.0397053	-0.032773	PLCB1;RAB5A;PRKCA;LYN;PRKCB			PDPK1
Hematopoietic Stem Cell Gene Regulation By Gabp Alpha Beta Complex	WikiPathways	2.47857	0.77855	-0.505967	1.06379	-0.245189	-0.206038	-0.208121	-0.199776	-0.189289	-0.17662	-0.188237	-0.171314	-0.155294	-0.10629	-0.11401	-0.102971	-0.0951989	-0.0963115	-0.0885072	-0.0896244	-0.0806647	-0.0795411	-0.0784168	-0.0784168	-0.0648626	-0.0671297	-0.0603186	-0.050046	-0.0466068	-0.0523346	-0.0397053	-0.032773	MCL1;SMAD4;BCL2;FLT3;PTEN	BCL2L1		MCL1
Mrna Polyadenylation	GOBP	2.47857	-0.577273	-0.505967	1.06379	-0.245189	-0.206038	-0.208121	-0.199776	-0.189289	-0.17662	-0.188237	-0.171314	-0.155294	-0.10629	-0.11401	-0.102971	-0.0951989	-0.0963115	-0.0885072	-0.0896244	-0.0806647	-0.0795411	-0.0784168	-0.0784168	-0.0648626	-0.0671297	-0.0603186	-0.050046	-0.0466068	-0.0523346	-0.0397053	-0.032773	AHCYL1;SSU72;NUDT21;APP;MTPAP			PAPOLG
Sphingosine-1-Phosphate Receptor Signaling Pathway	GOBP	2.47857	-0.577273	-0.505967	1.06379	-0.245189	-0.206038	-0.208121	-0.199776	-0.189289	-0.17662	-0.188237	-0.171314	-0.155294	-0.10629	-0.11401	-0.102971	-0.0951989	-0.0963115	-0.0885072	-0.0896244	-0.0806647	-0.0795411	-0.0784168	-0.0784168	-0.0648626	-0.0671297	-0.0603186	-0.050046	-0.0466068	-0.0523346	-0.0397053	-0.032773	AKT1;RAC1;PIK3CG;SPHK1;SPHK2			EZR
Sphingolipid Mediated Signaling Pathway	GOBP	2.47857	-0.577273	-0.505967	1.06379	-0.245189	-0.206038	-0.208121	-0.199776	-0.189289	-0.17662	-0.188237	-0.171314	-0.155294	-0.10629	-0.11401	-0.102971	-0.0951989	-0.0963115	-0.0885072	-0.0896244	-0.0806647	-0.0795411	-0.0784168	-0.0784168	-0.0648626	-0.0671297	-0.0603186	-0.050046	-0.0466068	-0.0523346	-0.0397053	-0.032773	AKT1;RAC1;PIK3CG;SPHK1;SPHK2			EZR
Phospholipase C Signaling Pathway	SMPDB	1.74631	0.77855	-0.505967	1.06379	-0.245189	-0.206038	-0.208121	-0.199776	-0.189289	-0.17662	-0.188237	-0.171314	-0.155294	-0.10629	-0.11401	-0.102971	-0.0951989	-0.0963115	-0.0885072	-0.0896244	-0.0806647	-0.0795411	-0.0784168	-0.0784168	-0.0648626	-0.0671297	-0.0603186	-0.050046	-0.0466068	-0.0523346	-0.0397053	-0.032773	PLCB1;AKT1;PRKCA;PIK3CG	PLCG1		VAV1
Methionine Biosynthetic Process	GOBP	1.74631	0.77855	-0.505967	1.06379	-0.245189	-0.206038	-0.208121	-0.199776	-0.189289	-0.17662	-0.188237	-0.171314	-0.155294	-0.10629	-0.11401	-0.102971	-0.0951989	-0.0963115	-0.0885072	-0.0896244	-0.0806647	-0.0795411	-0.0784168	-0.0784168	-0.0648626	-0.0671297	-0.0603186	-0.050046	-0.0466068	-0.0523346	-0.0397053	-0.032773	ADI1;MTHFD1;MRI1;MTHFD2L	BHMT2		MTAP
Positive Regulation Of Sodium Ion Transmembrane Transporter Activity	GOBP	1.74631	-0.577273	-0.505967	1.06379	-0.245189	-0.206038	-0.208121	-0.199776	-0.189289	-0.17662	-0.188237	-0.171314	-0.155294	-0.10629	-0.11401	-0.102971	-0.0951989	-0.0963115	-0.0885072	-0.0896244	-0.0806647	-0.0795411	-0.0784168	-0.0784168	-0.0648626	-0.0671297	-0.0603186	-0.050046	-0.0466068	-0.0523346	-0.0397053	-0.032773	CHP1;TESC;ACTN4;FXYD2			WNK3
Negative Regulation Of Hippo Signaling	GOBP	1.74631	-0.577273	-0.505967	1.06379	-0.245189	-0.206038	-0.208121	-0.199776	-0.189289	-0.17662	-0.188237	-0.171314	-0.155294	-0.10629	-0.11401	-0.102971	-0.0951989	-0.0963115	-0.0885072	-0.0896244	-0.0806647	-0.0795411	-0.0784168	-0.0784168	-0.0648626	-0.0671297	-0.0603186	-0.050046	-0.0466068	-0.0523346	-0.0397053	-0.032773	VGLL4;LIMD1;MAPK14;MAP2K3			MARK3
Negative Regulation Of Striated Muscle Contraction	GOBP	1.74631	-0.577273	-0.505967	1.06379	-0.245189	-0.206038	-0.208121	-0.199776	-0.189289	-0.17662	-0.188237	-0.171314	-0.155294	-0.10629	-0.11401	-0.102971	-0.0951989	-0.0963115	-0.0885072	-0.0896244	-0.0806647	-0.0795411	-0.0784168	-0.0784168	-0.0648626	-0.0671297	-0.0603186	-0.050046	-0.0466068	-0.0523346	-0.0397053	-0.032773	SRI;PDE5A;GRK2;PIK3CG			ZC3H12A
Card Domain Binding	GOMF	1.74631	0.77855	-0.505967	1.06379	-0.245189	-0.206038	-0.208121	-0.199776	-0.189289	-0.17662	-0.188237	-0.171314	-0.155294	-0.10629	-0.11401	-0.102971	-0.0951989	-0.0963115	-0.0885072	-0.0896244	-0.0806647	-0.0795411	-0.0784168	-0.0784168	-0.0648626	-0.0671297	-0.0603186	-0.050046	-0.0466068	-0.0523346	-0.0397053	-0.032773	CARD9;CASP4;CARD19;BCL10	CARD18		RIPK2
Regulation Of Microvillus Length	GOBP	1.08224	1.6593	-0.505967	1.06379	-0.245189	-0.206038	-0.208121	-0.199776	-0.189289	-0.17662	-0.188237	-0.171314	-0.155294	-0.10629	-0.11401	-0.102971	-0.0951989	-0.0963115	-0.0885072	-0.0896244	-0.0806647	-0.0795411	-0.0784168	-0.0784168	-0.0648626	-0.0671297	-0.0603186	-0.050046	-0.0466068	-0.0523346	-0.0397053	-0.032773	PLS1;TWF2;VIL1	USH1C;CDHR5		EZR
Insulin Secretion Involved In Cellular Response To Glucose Stimulus	GOBP	1.08224	0.77855	-0.505967	1.06379	-0.245189	-0.206038	-0.208121	-0.199776	-0.189289	-0.17662	-0.188237	-0.171314	-0.155294	-0.10629	-0.11401	-0.102971	-0.0951989	-0.0963115	-0.0885072	-0.0896244	-0.0806647	-0.0795411	-0.0784168	-0.0784168	-0.0648626	-0.0671297	-0.0603186	-0.050046	-0.0466068	-0.0523346	-0.0397053	-0.032773	FKBP1B;RAB11B;RBM4	HIF1A		RAF1
Protein K27-Linked Ubiquitination	GOBP	1.08224	0.77855	-0.505967	1.06379	-0.245189	-0.206038	-0.208121	-0.199776	-0.189289	-0.17662	-0.188237	-0.171314	-0.155294	-0.10629	-0.11401	-0.102971	-0.0951989	-0.0963115	-0.0885072	-0.0896244	-0.0806647	-0.0795411	-0.0784168	-0.0784168	-0.0648626	-0.0671297	-0.0603186	-0.050046	-0.0466068	-0.0523346	-0.0397053	-0.032773	PRKN;UBE2D4;TRIM21	UBE2T		UBE2S
Negative Regulation Of Ubiquitin Protein Ligase Activity	GOBP	0.514991	2.50677	-0.505967	1.06379	-0.245189	-0.206038	-0.208121	-0.199776	-0.189289	-0.17662	-0.188237	-0.171314	-0.155294	-0.10629	-0.11401	-0.102971	-0.0951989	-0.0963115	-0.0885072	-0.0896244	-0.0806647	-0.0795411	-0.0784168	-0.0784168	-0.0648626	-0.0671297	-0.0603186	-0.050046	-0.0466068	-0.0523346	-0.0397053	-0.032773	RPL5;RPS7	MAD2L1;RPL11;MAD2L2		BAG2
Negative Regulation Of Chemokine-Mediated Signaling Pathway	GOBP	-0.853394	-0.577273	-0.505967	1.06379	-0.245189	-0.206038	-0.208121	-0.199776	-0.189289	-0.17662	-0.188237	3.65305	-0.155294	-0.10629	-0.11401	-0.102971	-0.0951989	-0.0963115	-0.0885072	-0.0896244	-0.0806647	-0.0795411	-0.0784168	-0.0784168	-0.0648626	-0.0671297	-0.0603186	-0.050046	-0.0466068	-0.0523346	-0.0397053	-0.032773	CCL5			SH2B3								SLIT2;SLIT3;ROBO1
Regulation Of Removal Of Superoxide Radicals	GOBP	-1.61893	0.77855	-0.505967	1.06379	-0.245189	-0.206038	-0.208121	-0.199776	-0.189289	-0.17662	-0.188237	-0.171314	-0.155294	-0.10629	-0.11401	-0.102971	-0.0951989	-0.0963115	-0.0885072	-0.0896244	1.85015	1.85639	-0.0784168	-0.0784168	-0.0648626	-0.0671297	-0.0603186	-0.050046	-0.0466068	-0.0523346	-0.0397053	-0.032773		GCH1		NFE2L2																	BMP7	FBLN5
Single-Stranded Dna Endodeoxyribonuclease Activity	GOMF	0.514991	-0.577273	2.65273	-0.3684	-0.245189	-0.206038	-0.208121	-0.199776	-0.189289	-0.17662	-0.188237	-0.171314	-0.155294	-0.10629	-0.11401	-0.102971	-0.0951989	-0.0963115	-0.0885072	-0.0896244	-0.0806647	-0.0795411	-0.0784168	-0.0784168	-0.0648626	-0.0671297	-0.0603186	-0.050046	-0.0466068	-0.0523346	-0.0397053	-0.032773	MRE11;ERCC1		SETMAR;XRCC1;ERCC4
Negative Regulation Of Mesenchymal Cell Apoptotic Process	GOBP	-0.853394	0.77855	1.78447	-0.3684	-0.245189	-0.206038	-0.208121	-0.199776	-0.189289	-0.17662	-0.188237	-0.171314	-0.155294	-0.10629	-0.11401	-0.102971	-0.0951989	-0.0963115	-0.0885072	-0.0896244	3.13102	-0.0795411	-0.0784168	-0.0784168	-0.0648626	-0.0671297	-0.0603186	-0.050046	-0.0466068	-0.0523346	-0.0397053	-0.032773	GDF5	HIF1A	PAX8;SOX9																		SHH;BMP7
Inhibitory Synapse Assembly	GOBP	-0.853394	-0.577273	1.78447	-0.3684	-0.245189	-0.206038	-0.208121	-0.199776	-0.189289	-0.17662	-0.188237	2.64794	-0.155294	-0.10629	-0.11401	-0.102971	-0.0951989	-0.0963115	-0.0885072	-0.0896244	1.85015	-0.0795411	-0.0784168	1.86271	-0.0648626	-0.0671297	-0.0603186	-0.050046	-0.0466068	-0.0523346	-0.0397053	-0.032773	SRGAP2		HAPLN4;NLGN2									CLSTN2;CBLN4									NLGN2			WNT5A
Dna-Pk Pathway In Nonhomologous End Joining	PATHWAY INTERACTION DATABASE NCI-NATURE CURATED DATA	2.47857	-0.577273	0.864852	-0.3684	-0.245189	-0.206038	-0.208121	-0.199776	-0.189289	-0.17662	-0.188237	-0.171314	-0.155294	-0.10629	-0.11401	-0.102971	-0.0951989	-0.0963115	-0.0885072	-0.0896244	-0.0806647	-0.0795411	-0.0784168	-0.0784168	-0.0648626	-0.0671297	-0.0603186	-0.050046	-0.0466068	-0.0523346	-0.0397053	-0.032773	NHEJ1;POLM;PNKP;XRCC6;XRCC4		APTX
Dna Ligation	GOBP	2.47857	-0.577273	0.864852	-0.3684	-0.245189	-0.206038	-0.208121	-0.199776	-0.189289	-0.17662	-0.188237	-0.171314	-0.155294	-0.10629	-0.11401	-0.102971	-0.0951989	-0.0963115	-0.0885072	-0.0896244	-0.0806647	-0.0795411	-0.0784168	-0.0784168	-0.0648626	-0.0671297	-0.0603186	-0.050046	-0.0466068	-0.0523346	-0.0397053	-0.032773	NHEJ1;PNKP;MGMT;XRCC6;XRCC4		APTX
Rna-Templated Dna Biosynthetic Process	GOBP	1.74631	0.77855	0.864852	-0.3684	-0.245189	-0.206038	-0.208121	-0.199776	-0.189289	-0.17662	-0.188237	-0.171314	-0.155294	-0.10629	-0.11401	-0.102971	-0.0951989	-0.0963115	-0.0885072	-0.0896244	-0.0806647	-0.0795411	-0.0784168	-0.0784168	-0.0648626	-0.0671297	-0.0603186	-0.050046	-0.0466068	-0.0523346	-0.0397053	-0.032773	MRE11;NHP2;HSP90AA1;HSP90AB1	PTGES3	TERF1
Telomere Maintenance Via Telomerase	GOBP	1.74631	0.77855	0.864852	-0.3684	-0.245189	-0.206038	-0.208121	-0.199776	-0.189289	-0.17662	-0.188237	-0.171314	-0.155294	-0.10629	-0.11401	-0.102971	-0.0951989	-0.0963115	-0.0885072	-0.0896244	-0.0806647	-0.0795411	-0.0784168	-0.0784168	-0.0648626	-0.0671297	-0.0603186	-0.050046	-0.0466068	-0.0523346	-0.0397053	-0.032773	MRE11;NHP2;HSP90AA1;HSP90AB1	PTGES3	TERF1
Dump Metabolic Process	GOBP	1.08224	0.77855	0.864852	-0.3684	-0.245189	-0.206038	-0.208121	-0.199776	-0.189289	-0.17662	-0.188237	-0.171314	-0.155294	-0.10629	-0.11401	-0.102971	-0.0951989	-0.0963115	-0.0885072	-0.0896244	-0.0806647	-0.0795411	-0.0784168	-0.0784168	-0.0648626	-0.0671297	-0.0603186	-0.050046	-0.0466068	-0.0523346	-0.0397053	-0.032773	NT5C;NT5M;DUT	DPYS	UPB1
Monosaccharide Transmembrane Transport	GOBP	1.08224	-0.577273	0.864852	-0.3684	-0.245189	-0.206038	-0.208121	-0.199776	-0.189289	-0.17662	-0.188237	-0.171314	-0.155294	-0.10629	-0.11401	-0.102971	-0.0951989	-0.0963115	-0.0885072	-0.0896244	-0.0806647	-0.0795411	-0.0784168	-0.0784168	-0.0648626	1.93069	-0.0603186	-0.050046	-0.0466068	-0.0523346	-0.0397053	-0.032773	PPBP;RAB4B;MAPK14		SORT1																							SLC26A5
Hexose Transmembrane Transport	GOBP	1.08224	-0.577273	0.864852	-0.3684	-0.245189	-0.206038	-0.208121	-0.199776	-0.189289	-0.17662	-0.188237	-0.171314	-0.155294	-0.10629	-0.11401	-0.102971	-0.0951989	-0.0963115	-0.0885072	-0.0896244	-0.0806647	-0.0795411	-0.0784168	-0.0784168	-0.0648626	1.93069	-0.0603186	-0.050046	-0.0466068	-0.0523346	-0.0397053	-0.032773	PPBP;RAB4B;MAPK14		SORT1																							SLC26A5
Cardiac Muscle Cell Apoptotic Process	GOBP	1.08224	0.77855	0.864852	-0.3684	-0.245189	-0.206038	-0.208121	-0.199776	-0.189289	-0.17662	-0.188237	-0.171314	-0.155294	-0.10629	-0.11401	-0.102971	-0.0951989	-0.0963115	-0.0885072	-0.0896244	-0.0806647	-0.0795411	-0.0784168	-0.0784168	-0.0648626	-0.0671297	-0.0603186	-0.050046	-0.0466068	-0.0523346	-0.0397053	-0.032773	ATG5;APAF1;HSP90AA1	SFRP2	BNIP3
Carbohydrate Transmembrane Transport	GOBP	1.08224	-0.577273	0.864852	-0.3684	-0.245189	-0.206038	-0.208121	-0.199776	-0.189289	-0.17662	-0.188237	-0.171314	-0.155294	-0.10629	-0.11401	-0.102971	-0.0951989	-0.0963115	-0.0885072	-0.0896244	-0.0806647	-0.0795411	-0.0784168	-0.0784168	-0.0648626	1.93069	-0.0603186	-0.050046	-0.0466068	-0.0523346	-0.0397053	-0.032773	PPBP;RAB4B;MAPK14		SORT1																							SLC26A5
Plasma Membrane To Endosome Transport	GOBP	1.08224	0.77855	0.864852	-0.3684	-0.245189	-0.206038	-0.208121	-0.199776	-0.189289	-0.17662	-0.188237	-0.171314	-0.155294	-0.10629	-0.11401	-0.102971	-0.0951989	-0.0963115	-0.0885072	-0.0896244	-0.0806647	-0.0795411	-0.0784168	-0.0784168	-0.0648626	-0.0671297	-0.0603186	-0.050046	-0.0466068	-0.0523346	-0.0397053	-0.032773	RAB5C;RAB11A;RAB5B	RAB35	SORT1
Mitochondrial Proton-Transporting Atp Synthase Complex	GOCC	1.08224	1.6593	0.864852	-0.3684	-0.245189	-0.206038	-0.208121	-0.199776	-0.189289	-0.17662	-0.188237	-0.171314	-0.155294	-0.10629	-0.11401	-0.102971	-0.0951989	-0.0963115	-0.0885072	-0.0896244	-0.0806647	-0.0795411	-0.0784168	1.86271	-0.0648626	-0.0671297	-0.0603186	-0.050046	-0.0466068	-0.0523346	-0.0397053	-0.032773	PPIF;ATP5PF;ATP5PO	ATP5MF;ATP5F1B	ATP5PB																					ATP5PB
Proton-Transporting Atp Synthase Complex	GOCC	1.08224	1.6593	0.864852	-0.3684	-0.245189	-0.206038	-0.208121	-0.199776	-0.189289	-0.17662	-0.188237	-0.171314	-0.155294	-0.10629	-0.11401	-0.102971	-0.0951989	-0.0963115	-0.0885072	-0.0896244	-0.0806647	-0.0795411	-0.0784168	1.86271	-0.0648626	-0.0671297	-0.0603186	-0.050046	-0.0466068	-0.0523346	-0.0397053	-0.032773	PPIF;ATP5PF;ATP5PO	ATP5MF;ATP5F1B	ATP5PB																					ATP5PB
Telomerase Holoenzyme Complex	GOCC	0.514991	1.6593	0.864852	-0.3684	-0.245189	-0.206038	-0.208121	-0.199776	-0.189289	-0.17662	-0.188237	-0.171314	-0.155294	-0.10629	-0.11401	-0.102971	-0.0951989	-0.0963115	-0.0885072	-0.0896244	-0.0806647	-0.0795411	-0.0784168	-0.0784168	-0.0648626	-0.0671297	-0.0603186	-0.050046	-0.0466068	-0.0523346	-0.0397053	-0.032773	NHP2;SNRPE	HNRNPC;PTGES3	NVL
Cell Proliferation Involved In Kidney Development	GOBP	-0.853394	-0.577273	0.864852	-0.3684	-0.245189	-0.206038	-0.208121	-0.199776	-0.189289	-0.17662	-0.188237	2.64794	-0.155294	-0.10629	-0.11401	-0.102971	-0.0951989	-0.0963115	-0.0885072	-0.0896244	3.13102	-0.0795411	-0.0784168	-0.0784168	-0.0648626	-0.0671297	-0.0603186	-0.050046	-0.0466068	-0.0523346	-0.0397053	-0.032773	STAT1		BMP2									PDGFRB;GPC3									SHH;BMP7
Dna Polymerase Complex	GOCC	-0.853394	0.77855	0.864852	-0.3684	-0.245189	-0.206038	-0.208121	-0.199776	-0.189289	-0.17662	-0.188237	-0.171314	-0.155294	-0.10629	-0.11401	-0.102971	-0.0951989	-0.0963115	-0.0885072	-0.0896244	-0.0806647	1.85639	-0.0784168	-0.0784168	-0.0648626	-0.0671297	-0.0603186	-0.050046	-0.0466068	-0.0523346	-0.0397053	-0.032773	CRCP	MAD2L2	POLE2																			POLD4
Fatty Acid Beta-Oxidation	BIOCYC	3.31184	-0.577273	-0.505967	-0.3684	-0.245189	-0.206038	-0.208121	-0.199776	-0.189289	-0.17662	-0.188237	-0.171314	-0.155294	-0.10629	-0.11401	-0.102971	-0.0951989	-0.0963115	-0.0885072	-0.0896244	-0.0806647	-0.0795411	-0.0784168	-0.0784168	-0.0648626	-0.0671297	-0.0603186	-0.050046	-0.0466068	-0.0523346	-0.0397053	-0.032773	HADH;ECHS1;ECI1;SCP2;HSD17B10;SLC27A2
Folate Transformations I	BIOCYC	3.31184	-0.577273	-0.505967	-0.3684	-0.245189	-0.206038	-0.208121	-0.199776	-0.189289	-0.17662	-0.188237	-0.171314	-0.155294	-0.10629	-0.11401	-0.102971	-0.0951989	-0.0963115	-0.0885072	-0.0896244	-0.0806647	-0.0795411	-0.0784168	-0.0784168	-0.0648626	-0.0671297	-0.0603186	-0.050046	-0.0466068	-0.0523346	-0.0397053	-0.032773	SHMT1;MTHFD1;SHMT2;MTHFS;MTHFD2;MTHFD2L
N-Terminal Protein Amino Acid Acetylation	GOBP	3.31184	-0.577273	-0.505967	-0.3684	-0.245189	-0.206038	-0.208121	-0.199776	-0.189289	-0.17662	-0.188237	-0.171314	-0.155294	-0.10629	-0.11401	-0.102971	-0.0951989	-0.0963115	-0.0885072	-0.0896244	-0.0806647	-0.0795411	-0.0784168	-0.0784168	-0.0648626	-0.0671297	-0.0603186	-0.050046	-0.0466068	-0.0523346	-0.0397053	-0.032773	KAT2B;CREBBP;NAA10;NAA50;NAA80;NAA20
Formation Of Cytoplasmic Translation Initiation Complex	GOBP	3.31184	-0.577273	-0.505967	-0.3684	-0.245189	-0.206038	-0.208121	-0.199776	-0.189289	-0.17662	-0.188237	-0.171314	-0.155294	-0.10629	-0.11401	-0.102971	-0.0951989	-0.0963115	-0.0885072	-0.0896244	-0.0806647	-0.0795411	-0.0784168	-0.0784168	-0.0648626	-0.0671297	-0.0603186	-0.050046	-0.0466068	-0.0523346	-0.0397053	-0.032773	EIF3G;EIF3J;EIF3M;EIF2S2;EIF3B;EIF5
Tricarboxylic Acid Cycle Enzyme Complex	GOCC	3.31184	-0.577273	-0.505967	-0.3684	-0.245189	-0.206038	-0.208121	-0.199776	-0.189289	-0.17662	-0.188237	-0.171314	-0.155294	-0.10629	-0.11401	-0.102971	-0.0951989	-0.0963115	-0.0885072	-0.0896244	-0.0806647	-0.0795411	-0.0784168	-0.0784168	-0.0648626	-0.0671297	-0.0603186	-0.050046	-0.0466068	-0.0523346	-0.0397053	-0.032773	DLD;FH;IDH3G;KAT2A;DBT;DLST
L-Leucine Degradation	BIOCYC	2.47857	-0.577273	-0.505967	-0.3684	-0.245189	-0.206038	-0.208121	-0.199776	-0.189289	-0.17662	-0.188237	-0.171314	-0.155294	-0.10629	-0.11401	-0.102971	-0.0951989	-0.0963115	-0.0885072	-0.0896244	-0.0806647	-0.0795411	-0.0784168	1.86271	-0.0648626	-0.0671297	-0.0603186	-0.050046	-0.0466068	-0.0523346	-0.0397053	-0.032773	DLD;IVD;BCAT2;DBT;HMGCL																							AUH
Butyrate Metabolism	PATHWHIZ	2.47857	0.77855	-0.505967	-0.3684	-0.245189	-0.206038	-0.208121	-0.199776	-0.189289	-0.17662	-0.188237	-0.171314	-0.155294	-0.10629	-0.11401	-0.102971	-0.0951989	-0.0963115	-0.0885072	-0.0896244	-0.0806647	-0.0795411	-0.0784168	-0.0784168	-0.0648626	-0.0671297	-0.0603186	-0.050046	-0.0466068	-0.0523346	-0.0397053	-0.032773	HADH;ECHS1;ACAT1;HMGCL;OXCT1	ACADS
Effect Of Progerin On Genes Involved In Hutchinson Gilford Progeria Syndrome	WikiPathways	2.47857	0.77855	-0.505967	-0.3684	-0.245189	-0.206038	-0.208121	-0.199776	-0.189289	-0.17662	-0.188237	-0.171314	-0.155294	-0.10629	-0.11401	-0.102971	-0.0951989	-0.0963115	-0.0885072	-0.0896244	-0.0806647	-0.0795411	-0.0784168	-0.0784168	-0.0648626	-0.0671297	-0.0603186	-0.050046	-0.0466068	-0.0523346	-0.0397053	-0.032773	RBBP4;CBX1;CBX3;HDAC2;KDM1A	RB1
Endoplasmic Reticulum Tubular Network Organization	GOBP	2.47857	-0.577273	-0.505967	-0.3684	-0.245189	-0.206038	-0.208121	-0.199776	-0.189289	-0.17662	-0.188237	-0.171314	-0.155294	-0.10629	-0.11401	-0.102971	-0.0951989	-0.0963115	-0.0885072	-0.0896244	-0.0806647	-0.0795411	-0.0784168	-0.0784168	-0.0648626	-0.0671297	-0.0603186	-0.050046	-0.0466068	-0.0523346	-0.0397053	-0.032773	RAB18;ZFYVE27;REEP2;ARL6IP1;LNPK
Xylulose 5-Phosphate Biosynthetic Process	GOBP	2.47857	-0.577273	-0.505967	-0.3684	-0.245189	-0.206038	-0.208121	-0.199776	-0.189289	-0.17662	-0.188237	-0.171314	-0.155294	-0.10629	-0.11401	-0.102971	-0.0951989	-0.0963115	-0.0885072	-0.0896244	-0.0806647	-0.0795411	-0.0784168	-0.0784168	-0.0648626	-0.0671297	-0.0603186	-0.050046	-0.0466068	-0.0523346	-0.0397053	-0.032773	SORD;DCXR;CRYL1;AKR1A1;TKT
Xylulose 5-Phosphate Metabolic Process	GOBP	2.47857	-0.577273	-0.505967	-0.3684	-0.245189	-0.206038	-0.208121	-0.199776	-0.189289	-0.17662	-0.188237	-0.171314	-0.155294	-0.10629	-0.11401	-0.102971	-0.0951989	-0.0963115	-0.0885072	-0.0896244	-0.0806647	-0.0795411	-0.0784168	-0.0784168	-0.0648626	-0.0671297	-0.0603186	-0.050046	-0.0466068	-0.0523346	-0.0397053	-0.032773	SORD;DCXR;CRYL1;AKR1A1;TKT
Palmitoyl-Coa Hydrolase Activity	GOMF	2.47857	0.77855	-0.505967	-0.3684	-0.245189	-0.206038	-0.208121	-0.199776	-0.189289	-0.17662	-0.188237	-0.171314	-0.155294	-0.10629	-0.11401	-0.102971	-0.0951989	-0.0963115	-0.0885072	-0.0896244	-0.0806647	-0.0795411	-0.0784168	-0.0784168	-0.0648626	-0.0671297	-0.0603186	-0.050046	-0.0466068	-0.0523346	-0.0397053	-0.032773	ACOT8;ACOT13;THEM4;MBLAC2;PPT1	OLAH
D-Myo-Inositol-5-Phosphate Metabolism	BIOCYC	1.74631	0.77855	-0.505967	-0.3684	-0.245189	-0.206038	-0.208121	-0.199776	-0.189289	-0.17662	-0.188237	1.49077	-0.155294	-0.10629	-0.11401	-0.102971	-0.0951989	-0.0963115	-0.0885072	-0.0896244	-0.0806647	-0.0795411	-0.0784168	-0.0784168	-0.0648626	-0.0671297	-0.0603186	-0.050046	-0.0466068	-0.0523346	-0.0397053	-0.032773	PLCG2;PLCB1;PIP4K2A;PLCD3	PLCG1										PLCD1
Mitochondrial Fatty Acid Oxidation Disorders	WikiPathways	1.74631	1.6593	-0.505967	-0.3684	-0.245189	-0.206038	-0.208121	-0.199776	-0.189289	-0.17662	-0.188237	-0.171314	-0.155294	-0.10629	-0.11401	-0.102971	-0.0951989	-0.0963115	-0.0885072	-0.0896244	-0.0806647	-0.0795411	-0.0784168	-0.0784168	-0.0648626	-0.0671297	-0.0603186	-0.050046	-0.0466068	-0.0523346	-0.0397053	-0.032773	ACADM;ACSF2;PECR;ACADVL	ACADS;ACADL
Mitochondrial Long Chain Fatty Acid Beta Oxidation	WikiPathways	1.74631	1.6593	-0.505967	-0.3684	-0.245189	-0.206038	-0.208121	-0.199776	-0.189289	-0.17662	-0.188237	-0.171314	-0.155294	-0.10629	-0.11401	-0.102971	-0.0951989	-0.0963115	-0.0885072	-0.0896244	-0.0806647	-0.0795411	-0.0784168	-0.0784168	-0.0648626	-0.0671297	-0.0603186	-0.050046	-0.0466068	-0.0523346	-0.0397053	-0.032773	ACADM;ACSF2;PECR;ACADVL	ACADS;ACADL
Extracellular Vesicle Biogenesis	GOBP	1.74631	0.77855	-0.505967	-0.3684	-0.245189	-0.206038	-0.208121	-0.199776	-0.189289	-0.17662	-0.188237	-0.171314	-0.155294	-0.10629	-0.11401	-0.102971	-0.0951989	-0.0963115	-0.0885072	-0.0896244	-0.0806647	-0.0795411	-0.0784168	-0.0784168	-0.0648626	-0.0671297	-0.0603186	-0.050046	-0.0466068	-0.0523346	-0.0397053	-0.032773	TSG101;RAB11A;PDCD6IP;COPS5	CD34
Regulation Of Golgi Organization	GOBP	1.74631	-0.577273	-0.505967	-0.3684	-0.245189	-0.206038	-0.208121	-0.199776	-0.189289	-0.17662	-0.188237	-0.171314	-0.155294	-0.10629	-0.11401	-0.102971	-0.0951989	-0.0963115	-0.0885072	-0.0896244	-0.0806647	-0.0795411	-0.0784168	-0.0784168	-0.0648626	-0.0671297	-0.0603186	-0.050046	-0.0466068	-0.0523346	-0.0397053	-0.032773	EHD3;MAPK3;MAP2K1;MAPK1
Diadenosine Polyphosphate Metabolic Process	GOBP	1.74631	-0.577273	-0.505967	-0.3684	-0.245189	-0.206038	-0.208121	-0.199776	-0.189289	-0.17662	-0.188237	-0.171314	-0.155294	-0.10629	-0.11401	-0.102971	-0.0951989	-0.0963115	-0.0885072	-0.0896244	-0.0806647	-0.0795411	-0.0784168	-0.0784168	-0.0648626	-0.0671297	-0.0603186	-0.050046	-0.0466068	-0.0523346	-0.0397053	-0.032773	NUDT3;KARS1;GARS1;FHIT
Extracellular Exosome Biogenesis	GOBP	1.74631	0.77855	-0.505967	-0.3684	-0.245189	-0.206038	-0.208121	-0.199776	-0.189289	-0.17662	-0.188237	-0.171314	-0.155294	-0.10629	-0.11401	-0.102971	-0.0951989	-0.0963115	-0.0885072	-0.0896244	-0.0806647	-0.0795411	-0.0784168	-0.0784168	-0.0648626	-0.0671297	-0.0603186	-0.050046	-0.0466068	-0.0523346	-0.0397053	-0.032773	TSG101;RAB11A;PDCD6IP;COPS5	CD34
Phosphatidylinositol Phospholipase C Activity	GOMF	1.74631	0.77855	-0.505967	-0.3684	-0.245189	-0.206038	-0.208121	-0.199776	-0.189289	-0.17662	-0.188237	1.49077	-0.155294	-0.10629	-0.11401	-0.102971	-0.0951989	-0.0963115	-0.0885072	-0.0896244	-0.0806647	-0.0795411	-0.0784168	-0.0784168	-0.0648626	-0.0671297	-0.0603186	-0.050046	-0.0466068	-0.0523346	-0.0397053	-0.032773	PLCG2;PLCB1;CCL5;PLCD3	PLCG1										PLCD1
L-Kynurenine Metabolic Process	GOBP	1.08224	1.6593	-0.505967	-0.3684	-0.245189	-0.206038	-0.208121	-0.199776	-0.189289	-0.17662	-0.188237	-0.171314	-0.155294	-0.10629	-0.11401	-0.102971	-0.0951989	-0.0963115	-0.0885072	-0.0896244	1.85015	-0.0795411	-0.0784168	-0.0784168	-0.0648626	-0.0671297	-0.0603186	-0.050046	-0.0466068	-0.0523346	-0.0397053	-0.032773	KYAT3;GOT2;AADAT	KYAT1;KYNU																			KMO
Intracellular Sequestering Of Iron Ion	GOBP	1.08224	-0.577273	-0.505967	-0.3684	-0.245189	-0.206038	-0.208121	-0.199776	-0.189289	-0.17662	-0.188237	-0.171314	-0.155294	-0.10629	-0.11401	-0.102971	-0.0951989	-0.0963115	-0.0885072	-0.0896244	-0.0806647	-0.0795411	-0.0784168	1.86271	-0.0648626	-0.0671297	-0.0603186	-0.050046	-0.0466068	-0.0523346	-0.0397053	-0.032773	SRI;FTHL17;FTH1																							FTMT
Copi-Coated Vesicle	GOCC	1.08224	1.6593	-0.505967	-0.3684	-0.245189	-0.206038	-0.208121	-0.199776	-0.189289	-0.17662	-0.188237	-0.171314	-0.155294	-0.10629	-0.11401	-0.102971	-0.0951989	-0.0963115	-0.0885072	-0.0896244	-0.0806647	1.85639	-0.0784168	-0.0784168	-0.0648626	-0.0671297	-0.0603186	-0.050046	-0.0466068	-0.0523346	-0.0397053	-0.032773	PACSIN1;COPB2;CCDC115	TMED2;COPE																				TMED10
Phosphatidylinositol-4,5-Bisphosphate Phosphatase Activity	GOMF	1.08224	1.6593	-0.505967	-0.3684	-0.245189	-0.206038	-0.208121	-0.199776	-0.189289	-0.17662	-0.188237	-0.171314	-0.155294	-0.10629	-0.11401	-0.102971	-0.0951989	-0.0963115	-0.0885072	-0.0896244	-0.0806647	-0.0795411	-0.0784168	-0.0784168	-0.0648626	-0.0671297	-0.0603186	-0.050046	-0.0466068	-0.0523346	-0.0397053	-0.032773	INPP5E;INPP5B;INPP5D	OCRL;PTPMT1
Rna Polymerase Ii Activity	GOMF	1.08224	-0.577273	-0.505967	-0.3684	-0.245189	-0.206038	-0.208121	-0.199776	-0.189289	-0.17662	-0.188237	-0.171314	-0.155294	-0.10629	-0.11401	-0.102971	-0.0951989	-0.0963115	-0.0885072	-0.0896244	-0.0806647	-0.0795411	-0.0784168	-0.0784168	-0.0648626	-0.0671297	-0.0603186	-0.050046	-0.0466068	-0.0523346	-0.0397053	-0.032773	POLR2K;POLR2E;POLR2J2
Phosphatidylinositol-4,5-Bisphosphate 5-Phosphatase Activity	GOMF	1.08224	1.6593	-0.505967	-0.3684	-0.245189	-0.206038	-0.208121	-0.199776	-0.189289	-0.17662	-0.188237	-0.171314	-0.155294	-0.10629	-0.11401	-0.102971	-0.0951989	-0.0963115	-0.0885072	-0.0896244	-0.0806647	-0.0795411	-0.0784168	-0.0784168	-0.0648626	-0.0671297	-0.0603186	-0.050046	-0.0466068	-0.0523346	-0.0397053	-0.032773	INPP5E;INPP5B;INPP5D	OCRL;PTPMT1
Positive Regulation Of Mitotic Cell Cycle Spindle Assembly Checkpoint	GOBP	0.514991	3.32647	-0.505967	-0.3684	-0.245189	-0.206038	-0.208121	-0.199776	-0.189289	-0.17662	-0.188237	-0.171314	-0.155294	-0.10629	-0.11401	-0.102971	-0.0951989	-0.0963115	-0.0885072	-0.0896244	-0.0806647	-0.0795411	-0.0784168	-0.0784168	-0.0648626	-0.0671297	-0.0603186	-0.050046	-0.0466068	-0.0523346	-0.0397053	-0.032773	NDC80;DYNC1LI1	MAD1L1;MAD2L1;AURKB;BIRC5
Positive Regulation Of Cell Cycle Checkpoint	GOBP	0.514991	3.32647	-0.505967	-0.3684	-0.245189	-0.206038	-0.208121	-0.199776	-0.189289	-0.17662	-0.188237	-0.171314	-0.155294	-0.10629	-0.11401	-0.102971	-0.0951989	-0.0963115	-0.0885072	-0.0896244	-0.0806647	-0.0795411	-0.0784168	-0.0784168	-0.0648626	-0.0671297	-0.0603186	-0.050046	-0.0466068	-0.0523346	-0.0397053	-0.032773	NDC80;DYNC1LI1	MAD1L1;MAD2L1;AURKB;BIRC5
Positive Regulation Of Spindle Checkpoint	GOBP	0.514991	3.32647	-0.505967	-0.3684	-0.245189	-0.206038	-0.208121	-0.199776	-0.189289	-0.17662	-0.188237	-0.171314	-0.155294	-0.10629	-0.11401	-0.102971	-0.0951989	-0.0963115	-0.0885072	-0.0896244	-0.0806647	-0.0795411	-0.0784168	-0.0784168	-0.0648626	-0.0671297	-0.0603186	-0.050046	-0.0466068	-0.0523346	-0.0397053	-0.032773	NDC80;DYNC1LI1	MAD1L1;MAD2L1;AURKB;BIRC5
Mrna Splice Site Recognition	GOBP	0.875206	-0.655156	-0.575682	-0.421454	-0.282088	-0.237513	-0.239888	1.33403	-0.218395	-0.203915	-0.217194	-0.197845	-0.179499	-0.123198	-0.132086	-0.119374	-0.110414	-0.111697	-0.102693	-0.103983	-0.0936377	-0.0923397	-0.0910406	-0.0910406	-0.0753664	-0.0779898	-0.070106	-0.0582037	3.3547	1.97273	-0.0462074	-0.0381566	SF1;PSIP1;SNRPC							YTHDC1																					PUF60;SRSF6	CELF2
Regulation Of Receptor Catabolic Process	GOBP	-1.02916	-0.655156	-0.575682	1.93887	-0.282088	-0.237513	-0.239888	-0.230369	-0.218395	-0.203915	-0.217194	-0.197845	-0.179499	-0.123198	-0.132086	-0.119374	-0.110414	-0.111697	1.74037	-0.103983	-0.0936377	-0.0923397	-0.0910406	-0.0910406	-0.0753664	-0.0779898	-0.070106	-0.0582037	2.02142	1.97273	-0.0462074	-0.0381566	ANXA2			DTX3L;PTPN1															APOE										FURIN	PCSK9
Regulation Of Respiratory Burst Involved In Inflammatory Response	GOBP	-1.02916	-0.655156	0.780375	-0.421454	-0.282088	-0.237513	-0.239888	-0.230369	1.36301	-0.203915	-0.217194	-0.197845	-0.179499	-0.123198	-0.132086	-0.119374	1.70648	-0.111697	-0.102693	-0.103983	-0.0936377	-0.0923397	1.79572	-0.0910406	-0.0753664	-0.0779898	-0.070106	1.99161	-0.0542155	1.97273	-0.0462074	-0.0381566	RPS19		INS						LBP								GRN						DUSP10					SLAMF8		NCF1
Regulation Of Chromatin Organization	GOBP	0.875206	-0.655156	0.780375	0.981033	-0.282088	-0.237513	-0.239888	1.33403	-0.218395	-0.203915	-0.217194	-0.197845	-0.179499	-0.123198	-0.132086	-0.119374	-0.110414	-0.111697	-0.102693	-0.103983	-0.0936377	-0.0923397	-0.0910406	-0.0910406	-0.0753664	-0.0779898	1.91189	-0.0582037	-0.0542155	1.97273	-0.0462074	-0.0381566	CDK2;MACROH2A1;KDM1A		DYRK1A	TLK1				SSRP1																			TRIM28			CDK2
Neurotransmitter Receptor Activity Involved In Regulation Of Postsynaptic Membrane Potential	GOMF	-1.79614	-0.655156	0.780375	0.981033	-0.282088	-0.237513	-0.239888	-0.230369	-0.218395	-0.203915	-0.217194	-0.197845	-0.179499	-0.123198	-0.132086	-0.119374	-0.110414	-0.111697	-0.102693	-0.103983	-0.0936377	-0.0923397	1.79572	-0.0910406	-0.0753664	-0.0779898	-0.070106	-0.0582037	-0.0542155	1.97273	-0.0462074	-0.0381566			GABBR1	CHRNA5																			GRID2							GRIA4
Transmitter-Gated Monoatomic Ion Channel Activity	GOMF	-1.02916	-0.655156	-0.575682	0.981033	-0.282088	-0.237513	-0.239888	-0.230369	-0.218395	-0.203915	-0.217194	-0.197845	-0.179499	-0.123198	-0.132086	-0.119374	-0.110414	-0.111697	-0.102693	-0.103983	-0.0936377	-0.0923397	1.79572	-0.0910406	-0.0753664	-0.0779898	-0.070106	-0.0582037	-0.0542155	1.97273	-0.0462074	-0.0381566	PTK2B			CHRNA5																			GRID2							GRIA4
Transmitter-Gated Channel Activity	GOMF	-1.02916	-0.655156	-0.575682	0.981033	-0.282088	-0.237513	-0.239888	-0.230369	-0.218395	-0.203915	-0.217194	-0.197845	-0.179499	-0.123198	-0.132086	-0.119374	-0.110414	-0.111697	-0.102693	-0.103983	-0.0936377	-0.0923397	1.79572	-0.0910406	-0.0753664	-0.0779898	-0.070106	-0.0582037	-0.0542155	1.97273	-0.0462074	-0.0381566	PTK2B			CHRNA5																			GRID2							GRIA4
Regulation Of Camp-Dependent Protein Kinase Activity	GOBP	-0.497923	-0.655156	-0.575682	0.981033	1.2209	-0.237513	-0.239888	-0.230369	-0.218395	-0.203915	-0.217194	1.4158	-0.179499	-0.123198	-0.132086	-0.119374	-0.110414	1.70104	-0.102693	-0.103983	-0.0936377	-0.0923397	-0.0910406	-0.0910406	-0.0753664	-0.0779898	-0.070106	-0.0582037	-0.0542155	1.97273	-0.0462074	-0.0381566	PRKAR1B;PRKAR1A			PRKAR2B	SIRT1							ADIPOQ						PRKAR2A												MST1
Natural Killer Cell Differentiation	GOBP	-0.497923	0.694079	-0.575682	-0.421454	-0.282088	2.40379	-0.239888	-0.230369	-0.218395	1.39978	-0.217194	-0.197845	-0.179499	1.65438	-0.132086	1.66949	-0.110414	-0.111697	-0.102693	-0.103983	-0.0936377	-0.0923397	-0.0910406	-0.0910406	-0.0753664	-0.0779898	-0.070106	-0.0582037	-0.0542155	1.97273	-0.0462074	-0.0381566	IL15;RABL3	STAT5B				IL15RA;SLAMF1				MERTK				TYRO3		MERTK														IL15RA
Cell Migration In Hindbrain	GOBP	-1.79614	-0.655156	-0.575682	0.981033	-0.282088	-0.237513	1.31181	-0.230369	-0.218395	2.51593	-0.217194	1.4158	-0.179499	-0.123198	-0.132086	1.66949	-0.110414	-0.111697	-0.102693	-0.103983	-0.0936377	-0.0923397	-0.0910406	-0.0910406	-0.0753664	-0.0779898	-0.070106	-0.0582037	-0.0542155	1.97273	-0.0462074	-0.0381566				FLNA			ITGB1			EPHB1;EPHB2		ATP1B2				SEMA4C														CTNNA2
Vascular Endothelial Growth Factor Receptor Activity	GOMF	-1.02916	-0.655156	-0.575682	-0.421454	1.2209	-0.237513	-0.239888	-0.230369	-0.218395	1.39978	-0.217194	-0.197845	-0.179499	-0.123198	-0.132086	1.66949	-0.110414	-0.111697	-0.102693	-0.103983	4.08886	-0.0923397	-0.0910406	-0.0910406	-0.0753664	-0.0779898	-0.070106	-0.0582037	-0.0542155	1.97273	-0.0462074	-0.0381566	FLT3				KDR					NRP1						FLT4					PDGFRA;NRP2;FLT1									FLT1
Vascular Endothelial Growth Factor Signaling Pathway	GOMF	-1.02916	-0.655156	-0.575682	-0.421454	1.2209	-0.237513	-0.239888	-0.230369	-0.218395	1.39978	-0.217194	-0.197845	-0.179499	-0.123198	-0.132086	1.66949	-0.110414	-0.111697	-0.102693	-0.103983	4.08886	-0.0923397	-0.0910406	-0.0910406	-0.0753664	-0.0779898	-0.070106	-0.0582037	-0.0542155	1.97273	-0.0462074	-0.0381566	FLT3				KDR					NRP1						FLT4					PDGFRA;NRP2;FLT1									FLT1
Cellular Response To Vascular Endothelial Growth Factor Stimulus	GOMF	-1.02916	-0.655156	-0.575682	-0.421454	1.2209	-0.237513	-0.239888	-0.230369	-0.218395	1.39978	-0.217194	-0.197845	-0.179499	-0.123198	-0.132086	1.66949	-0.110414	-0.111697	-0.102693	-0.103983	4.08886	-0.0923397	-0.0910406	-0.0910406	-0.0753664	-0.0779898	-0.070106	-0.0582037	-0.0542155	1.97273	-0.0462074	-0.0381566	FLT3				KDR					NRP1						FLT4					PDGFRA;NRP2;FLT1									FLT1
Pericyte Cell Differentiation	GOBP	-0.497923	0.694079	0.780375	-0.421454	-0.282088	1.31729	-0.239888	-0.230369	-0.218395	-0.203915	-0.217194	-0.197845	-0.179499	-0.123198	-0.132086	1.66949	-0.110414	-0.111697	-0.102693	-0.103983	1.7829	-0.0923397	-0.0910406	-0.0910406	-0.0753664	-0.0779898	-0.070106	-0.0582037	-0.0542155	1.97273	-0.0462074	-0.0381566	BMP4;PDGFB	CD34	FOXC2			EPHA2										NOTCH1					BMP4									SPI1
Lymphoid Progenitor Cell Differentiation	GOBP	0.875206	-0.655156	-0.575682	-0.421454	-0.282088	-0.237513	-0.239888	-0.230369	-0.218395	-0.203915	-0.217194	1.4158	1.46671	-0.123198	-0.132086	-0.119374	-0.110414	-0.111697	-0.102693	-0.103983	3.03299	-0.0923397	-0.0910406	-0.0910406	-0.0753664	-0.0779898	-0.070106	-0.0582037	-0.0542155	1.97273	-0.0462074	-0.0381566	BMP4;BCL2;FLT3											KIT	BATF								BMP4;SHH									SPI1
Endolysosome Membrane	GOCC	0.875206	-0.655156	-0.575682	-0.421454	-0.282088	-0.237513	-0.239888	-0.230369	1.36301	-0.203915	1.36599	-0.197845	-0.179499	-0.123198	-0.132086	-0.119374	-0.110414	-0.111697	-0.102693	-0.103983	-0.0936377	-0.0923397	-0.0910406	-0.0910406	-0.0753664	-0.0779898	-0.070106	-0.0582037	-0.0542155	1.97273	-0.0462074	-0.0381566	AP2A2;CLTA;AP2B1								LDLR		CLTC																			PCSK9
Cell-Cell Junction Maintenance	GOBP	-1.79614	0.694079	0.780375	0.981033	-0.282088	-0.237513	-0.239888	-0.230369	-0.218395	2.51593	-0.217194	-0.197845	-0.179499	-0.123198	-0.132086	-0.119374	-0.110414	-0.111697	-0.102693	-0.103983	1.7829	-0.0923397	-0.0910406	-0.0910406	-0.0753664	-0.0779898	-0.070106	-0.0582037	-0.0542155	1.97273	-0.0462074	-0.0381566		TJP1	NLGN2	PLEKHA7						CSF1R;KIRREL1											NLGN2									PRTN3
A4b7 Integrin Signaling	PATHWAY INTERACTION DATABASE NCI-NATURE CURATED DATA	-1.02916	-0.655156	-0.575682	0.981033	-0.282088	1.31729	1.31181	-0.230369	-0.218395	1.39978	-0.217194	-0.197845	-0.179499	-0.123198	-0.132086	-0.119374	-0.110414	-0.111697	-0.102693	-0.103983	-0.0936377	-0.0923397	-0.0910406	-0.0910406	-0.0753664	-0.0779898	-0.070106	-0.0582037	-0.0542155	1.97273	-0.0462074	-0.0381566	RHOA			MADCAM1		VCAM1	ITGB1			VCAM1																				ITGB7
Protein Localization To Endosome	GOBP	1.46573	0.694079	-0.575682	-0.421454	-0.282088	-0.237513	-0.239888	-0.230369	-0.218395	1.39978	-0.217194	-0.197845	-0.179499	-0.123198	-0.132086	-0.119374	-0.110414	-0.111697	-0.102693	-0.103983	-0.0936377	-0.0923397	-0.0910406	-0.0910406	-0.0753664	-0.0779898	-0.070106	-0.0582037	-0.0542155	1.97273	-0.0462074	-0.0381566	ARF6;TOLLIP;MICALL1;PACSIN2	RAB35								NRP1																				RCSD1
Regulation Of Epidermal Growth Factor-Activated Receptor Activity	GOBP	1.46573	-0.655156	-0.575682	-0.421454	1.2209	-0.237513	-0.239888	1.33403	-0.218395	-0.203915	-0.217194	-0.197845	-0.179499	-0.123198	-0.132086	-0.119374	-0.110414	-0.111697	-0.102693	-0.103983	-0.0936377	-0.0923397	-0.0910406	-0.0910406	-0.0753664	-0.0779898	-0.070106	-0.0582037	-0.0542155	1.97273	-0.0462074	-0.0381566	TSG101;VPS25;CHMP6;APP				CBLC			ADAM17																						NCF1
Regulation Of Protein Localization To Chromatin	GOBP	-1.02916	-0.655156	0.780375	0.981033	1.2209	-0.237513	1.31181	-0.230369	-0.218395	-0.203915	-0.217194	-0.197845	-0.179499	-0.123198	-0.132086	-0.119374	-0.110414	-0.111697	-0.102693	-0.103983	-0.0936377	-0.0923397	-0.0910406	-0.0910406	-0.0753664	-0.0779898	-0.070106	-0.0582037	-0.0542155	1.97273	-0.0462074	-0.0381566	VCP		VRK1	VCPIP1	SIRT6		PIAS4																							SPI1
Sex Chromosome	GOCC	1.46573	0.694079	0.780375	-0.421454	-0.282088	-0.237513	-0.239888	-0.230369	-0.218395	-0.203915	-0.217194	-0.197845	-0.179499	-0.123198	-0.132086	-0.119374	-0.110414	-0.111697	-0.102693	-0.103983	-0.0936377	-0.0923397	-0.0910406	-0.0910406	-0.0753664	-0.0779898	-0.070106	-0.0582037	-0.0542155	1.97273	-0.0462074	-0.0381566	BIRC2;CDK2;MACROH2A1;DMRTC2	SMARCC1	H2AZ1																											CDK2
Response To Yeast	GOBP	-0.497923	0.694079	0.780375	-0.421454	-0.282088	-0.237513	-0.239888	-0.230369	-0.218395	-0.203915	-0.217194	-0.197845	-0.179499	-0.123198	-0.132086	-0.119374	-0.110414	-0.111697	-0.102693	-0.103983	-0.0936377	-0.0923397	-0.0910406	-0.0910406	-0.0753664	-0.0779898	-0.070106	-0.0582037	-0.0542155	1.97273	-0.0462074	-0.0381566	PLCG2;CRK	PTX3	CLEC7A																											ELANE
Negative Regulation Of Receptor Binding	GOBP	-1.02916	-0.655156	0.780375	-0.421454	-0.282088	-0.237513	-0.239888	-0.230369	-0.218395	-0.203915	-0.217194	1.4158	-0.179499	-0.123198	-0.132086	-0.119374	-0.110414	-0.111697	-0.102693	-0.103983	3.03299	1.78927	-0.0910406	1.79572	-0.0753664	1.86513	-0.070106	-0.0582037	-0.0542155	1.97273	-0.0462074	-0.0381566	NOG		ADAM15									ADIPOQ									ATP2A3;ADAM15	B2M		IL10		B2M				PCSK9
Protein-Containing Complex Destabilizing Activity	GOMF	2.11671	-0.655156	-0.575682	-0.421454	-0.282088	-0.237513	-0.239888	-0.230369	1.36301	-0.203915	-0.217194	-0.197845	-0.179499	-0.123198	-0.132086	-0.119374	-0.110414	1.70104	-0.102693	-0.103983	-0.0936377	-0.0923397	-0.0910406	-0.0910406	-0.0753664	-0.0779898	-0.070106	-0.0582037	4.46689	-0.0608567	-0.0462074	-0.0381566	HSPA1A;SPAST;VPS4A;NSF;KATNAL1								SPAST									HSPA1A											HSPA1A;HSPA1B;HSPA8
Regulation Of Nucleotide-Binding Oligomerization Domain Containing Signaling Pathway	GOBP	1.46573	-0.655156	-0.575682	0.981033	-0.282088	-0.237513	-0.239888	-0.230369	-0.218395	-0.203915	-0.217194	-0.197845	-0.179499	-0.123198	-0.132086	1.66949	-0.110414	1.70104	-0.102693	-0.103983	-0.0936377	-0.0923397	-0.0910406	-0.0910406	-0.0753664	-0.0779898	-0.070106	-0.0582037	3.3547	-0.0608567	-0.0462074	-0.0381566	BIRC2;HSPA1A;NAGK;BIRC3			TNFAIP3												TLR4		HSPA1A											HSPA1A;HSPA1B
Dna Catabolic Process	GOBP	-0.497923	-0.655156	1.6506	-0.421454	-0.282088	-0.237513	-0.239888	-0.230369	-0.218395	-0.203915	-0.217194	-0.197845	-0.179499	-0.123198	-0.132086	-0.119374	-0.110414	-0.111697	-0.102693	-0.103983	-0.0936377	-0.0923397	-0.0910406	-0.0910406	1.88023	-0.0779898	-0.070106	-0.0582037	2.02142	-0.0608567	-0.0462074	-0.0381566	DFFA;APEX1		SETMAR;DNASE2B																						FOXL2				DNASE1L2
Protein Homotrimerization	GOBP	0.875206	-0.655156	-0.575682	-0.421454	-0.282088	-0.237513	-0.239888	-0.230369	-0.218395	-0.203915	-0.217194	1.4158	-0.179499	-0.123198	-0.132086	-0.119374	-0.110414	-0.111697	-0.102693	-0.103983	-0.0936377	1.78927	-0.0910406	-0.0910406	1.88023	-0.0779898	-0.070106	-0.0582037	2.02142	-0.0608567	-0.0462074	-0.0381566	PNPT1;CLYBL;MIF											SCARA5										PXDN			ITLN1				HLA-G
Mirna Metabolic Process	GOBP	-1.02916	-0.655156	-0.575682	0.981033	-0.282088	-0.237513	1.31181	-0.230369	-0.218395	-0.203915	-0.217194	-0.197845	-0.179499	-0.123198	1.62069	-0.119374	-0.110414	-0.111697	1.74037	-0.103983	-0.0936377	-0.0923397	-0.0910406	-0.0910406	-0.0753664	-0.0779898	-0.070106	-0.0582037	2.02142	-0.0608567	-0.0462074	-0.0381566	SND1			ZC3H12A			XPO5								AGO2				BCDIN3D										KHSRP
Mhc Protein Complex	GOCC	-0.497923	-0.655156	-0.575682	-0.421454	-0.282088	1.31729	-0.239888	-0.230369	-0.218395	-0.203915	-0.217194	-0.197845	-0.179499	-0.123198	-0.132086	-0.119374	-0.110414	-0.111697	1.74037	-0.103983	-0.0936377	1.78927	-0.0910406	-0.0910406	-0.0753664	1.86513	-0.070106	-0.0582037	2.02142	-0.0608567	-0.0462074	-0.0381566	HLA-E;CD74					HLA-C													HLA-DRB3			B2M				B2M			HLA-G
Peroxisome Proliferator Activated Receptor Binding	GOMF	-0.497923	1.52236	-0.575682	-0.421454	-0.282088	-0.237513	1.31181	-0.230369	-0.218395	-0.203915	-0.217194	-0.197845	-0.179499	-0.123198	-0.132086	-0.119374	-0.110414	1.70104	-0.102693	-0.103983	-0.0936377	-0.0923397	-0.0910406	-0.0910406	-0.0753664	-0.0779898	-0.070106	-0.0582037	2.02142	-0.0608567	-0.0462074	-0.0381566	MDM2;DUT	MDM2;PRMT2					NR0B2											MED1											HMGA1
Microautophagy	GOBP	-0.497923	0.694079	-0.575682	-0.421454	-0.282088	1.31729	-0.239888	-0.230369	-0.218395	-0.203915	-0.217194	-0.197845	-0.179499	-0.123198	-0.132086	-0.119374	-0.110414	1.70104	-0.102693	-0.103983	-0.0936377	-0.0923397	-0.0910406	-0.0910406	-0.0753664	-0.0779898	-0.070106	-0.0582037	2.02142	-0.0608567	-0.0462074	-0.0381566	VPS4A;VPS4B	SNX7				ATG7												ULK3											HSPA8
Androstan-3-Alpha,17-Beta-Diol Dehydrogenase Activity	GOMF	0.875206	-0.655156	-0.575682	-0.421454	-0.282088	-0.237513	-0.239888	-0.230369	1.36301	-0.203915	-0.217194	-0.197845	-0.179499	-0.123198	-0.132086	-0.119374	2.93007	-0.111697	-0.102693	-0.103983	-0.0936377	-0.0923397	-0.0910406	-0.0910406	-0.0753664	-0.0779898	-0.070106	-0.0582037	2.02142	-0.0608567	-0.0462074	-0.0381566	RDH16;DHRS9;HSD17B10								AKR1C1								AKR1C3;AKR1C4												AKR1C2
Regulation Of Sphingolipid Biosynthetic Process	GOBP	-0.497923	-0.655156	0.780375	-0.421454	-0.282088	-0.237513	-0.239888	-0.230369	-0.218395	-0.203915	1.36599	-0.197845	-0.179499	-0.123198	-0.132086	1.66949	-0.110414	-0.111697	-0.102693	-0.103983	-0.0936377	-0.0923397	-0.0910406	-0.0910406	-0.0753664	-0.0779898	-0.070106	-0.0582037	2.02142	-0.0608567	-0.0462074	-0.0381566	SPHK1;SPHK2		PRKAA1								PRKCD					ENPP7													CCN1
Regulation Of Ceramide Biosynthetic Process	GOBP	-0.497923	-0.655156	0.780375	-0.421454	-0.282088	-0.237513	-0.239888	-0.230369	-0.218395	-0.203915	1.36599	-0.197845	-0.179499	-0.123198	-0.132086	1.66949	-0.110414	-0.111697	-0.102693	-0.103983	-0.0936377	-0.0923397	-0.0910406	-0.0910406	-0.0753664	-0.0779898	-0.070106	-0.0582037	2.02142	-0.0608567	-0.0462074	-0.0381566	SPHK1;SPHK2		PRKAA1								PRKCD					ENPP7													CCN1
Regulation Of Membrane Lipid Metabolic Process	GOBP	-0.497923	-0.655156	0.780375	-0.421454	-0.282088	-0.237513	-0.239888	-0.230369	-0.218395	-0.203915	1.36599	-0.197845	-0.179499	-0.123198	-0.132086	1.66949	-0.110414	-0.111697	-0.102693	-0.103983	-0.0936377	-0.0923397	-0.0910406	-0.0910406	-0.0753664	-0.0779898	-0.070106	-0.0582037	2.02142	-0.0608567	-0.0462074	-0.0381566	SPHK1;SPHK2		PRKAA1								PRKCD					ENPP7													CCN1
Gdp Phosphatase Activity	GOMF	-1.79614	2.32835	-0.575682	-0.421454	-0.282088	-0.237513	-0.239888	-0.230369	1.36301	-0.203915	-0.217194	-0.197845	-0.179499	-0.123198	-0.132086	1.66949	-0.110414	-0.111697	-0.102693	-0.103983	1.7829	-0.0923397	-0.0910406	-0.0910406	-0.0753664	-0.0779898	-0.070106	-0.0582037	2.02142	-0.0608567	-0.0462074	-0.0381566		ENTPD1;ENTPD3;ENTPD6							CANT1							ENTPD1					ENTPD5								GBP1
Glypican 3 Network	PATHWAY INTERACTION DATABASE NCI-NATURE CURATED DATA	1.46573	-0.655156	-0.575682	-0.421454	-0.282088	-0.237513	-0.239888	-0.230369	-0.218395	-0.203915	-0.217194	1.4158	-0.179499	-0.123198	-0.132086	1.66949	-0.110414	-0.111697	-0.102693	-0.103983	3.03299	-0.0923397	-0.0910406	-0.0910406	-0.0753664	-0.0779898	-0.070106	-0.0582037	2.02142	-0.0608567	-0.0462074	-0.0381566	FGF7;MAPK9;BMP4;MAPK8											GPC3				FGF7					BMP4;SHH								FURIN
Biocarta_reck_pathway	MSIGDB_C2	-0.497923	-0.655156	-0.575682	-0.421454	-0.282088	1.31729	-0.239888	-0.230369	-0.218395	-0.203915	-0.217194	-0.197845	-0.179499	-0.123198	1.62069	-0.119374	-0.110414	-0.111697	-0.102693	-0.103983	1.7829	1.78927	-0.0910406	-0.0910406	-0.0753664	-0.0779898	-0.070106	-0.0582037	2.02142	-0.0608567	-0.0462074	-0.0381566	HRAS;TIMP3					TIMP1									MMP9						MMP2	TIMP1							TIMP4
Atrial Septum Morphogenesis	GOBP	-1.79614	-0.655156	1.6506	-0.421454	-0.282088	-0.237513	1.31181	-0.230369	-0.218395	1.39978	1.36599	-0.197845	1.46671	-0.123198	-0.132086	-0.119374	-0.110414	-0.111697	-0.102693	-0.103983	-0.0936377	-0.0923397	-0.0910406	-0.0910406	-0.0753664	-0.0779898	-0.070106	-0.0582037	2.02142	-0.0608567	-0.0462074	-0.0381566			NOTCH2;ISL1				ACVR1			NOTCH2	TGFB2		BMPR2																CCN1
Negative Regulation Of Transforming Growth Factor Beta Production	GOBP	0.875206	0.694079	-0.575682	0.981033	-0.282088	-0.237513	-0.239888	-0.230369	-0.218395	-0.203915	-0.217194	-0.197845	1.46671	-0.123198	-0.132086	-0.119374	-0.110414	-0.111697	-0.102693	-0.103983	-0.0936377	-0.0923397	-0.0910406	-0.0910406	-0.0753664	-0.0779898	-0.070106	-0.0582037	2.02142	-0.0608567	-0.0462074	-0.0381566	FN1;CDH3;HSP90AB1	IL13		CD2AP									IL13																FURIN
Dna Unwinding Involved In Dna Replication	GOBP	-0.497923	0.694079	-0.575682	-0.421454	-0.282088	1.31729	-0.239888	-0.230369	-0.218395	-0.203915	1.36599	-0.197845	-0.179499	-0.123198	-0.132086	-0.119374	-0.110414	-0.111697	-0.102693	-0.103983	-0.0936377	-0.0923397	-0.0910406	-0.0910406	-0.0753664	-0.0779898	-0.070106	-0.0582037	2.02142	-0.0608567	-0.0462074	-0.0381566	RECQL;PURA	RAD51				SSBP1					MCM6																		HMGA1
Positive Regulation Of Natural Killer Cell Cytokine Production	GOBP	0.875206	0.694079	-0.575682	-0.421454	1.2209	-0.237513	1.31181	2.42658	-0.218395	-0.203915	-0.217194	-0.197845	-0.179499	-0.123198	-0.132086	-0.119374	-0.110414	-0.111697	-0.102693	-0.103983	-0.0936377	-0.0923397	-0.0910406	-0.0910406	-0.0753664	-0.0779898	-0.070106	-0.0582037	2.02142	-0.0608567	-0.0462074	-0.0381566	CLNK;HLA-E;CD226	RAET1G			KIR2DL4		CD160	CD226;KIR2DL4																					HLA-G
Mismatch Repair	GOBP	-1.02916	-0.655156	1.6506	-0.421454	-0.282088	-0.237513	2.39633	-0.230369	-0.218395	-0.203915	-0.217194	-0.197845	-0.179499	-0.123198	-0.132086	-0.119374	-0.110414	-0.111697	-0.102693	-0.103983	-0.0936377	-0.0923397	-0.0910406	-0.0910406	-0.0753664	-0.0779898	-0.070106	-0.0582037	2.02142	-0.0608567	-0.0462074	-0.0381566	PCNA		PCNA;ABL1				PMS2;RPA2																						MSH2
Glutathione Metabolism	SMPDB	2.11671	-0.655156	-0.575682	0.981033	-0.282088	-0.237513	-0.239888	-0.230369	-0.218395	-0.203915	-0.217194	-0.197845	-0.179499	-0.123198	-0.132086	-0.119374	-0.110414	-0.111697	-0.102693	-0.103983	-0.0936377	-0.0923397	-0.0910406	-0.0910406	-0.0753664	-0.0779898	-0.070106	-0.0582037	2.02142	-0.0608567	-0.0462074	-0.0381566	ANPEP;GSS;GCLM;CASP7;GGCT			GPX1																									GSR
Glutathione Synthetase Deficiency	PATHWHIZ	2.11671	-0.655156	-0.575682	0.981033	-0.282088	-0.237513	-0.239888	-0.230369	-0.218395	-0.203915	-0.217194	-0.197845	-0.179499	-0.123198	-0.132086	-0.119374	-0.110414	-0.111697	-0.102693	-0.103983	-0.0936377	-0.0923397	-0.0910406	-0.0910406	-0.0753664	-0.0779898	-0.070106	-0.0582037	2.02142	-0.0608567	-0.0462074	-0.0381566	ANPEP;GSS;GCLM;CASP7;GGCT			GPX1																									GSR
5-Oxoprolinuria	PATHWHIZ	2.11671	-0.655156	-0.575682	0.981033	-0.282088	-0.237513	-0.239888	-0.230369	-0.218395	-0.203915	-0.217194	-0.197845	-0.179499	-0.123198	-0.132086	-0.119374	-0.110414	-0.111697	-0.102693	-0.103983	-0.0936377	-0.0923397	-0.0910406	-0.0910406	-0.0753664	-0.0779898	-0.070106	-0.0582037	2.02142	-0.0608567	-0.0462074	-0.0381566	ANPEP;GSS;GCLM;CASP7;GGCT			GPX1																									GSR
Gamma-Glutamyltransferase Deficiency	PATHWHIZ	2.11671	-0.655156	-0.575682	0.981033	-0.282088	-0.237513	-0.239888	-0.230369	-0.218395	-0.203915	-0.217194	-0.197845	-0.179499	-0.123198	-0.132086	-0.119374	-0.110414	-0.111697	-0.102693	-0.103983	-0.0936377	-0.0923397	-0.0910406	-0.0910406	-0.0753664	-0.0779898	-0.070106	-0.0582037	2.02142	-0.0608567	-0.0462074	-0.0381566	ANPEP;GSS;GCLM;CASP7;GGCT			GPX1																									GSR
5-Oxoprolinase Deficiency	PATHWHIZ	2.11671	-0.655156	-0.575682	0.981033	-0.282088	-0.237513	-0.239888	-0.230369	-0.218395	-0.203915	-0.217194	-0.197845	-0.179499	-0.123198	-0.132086	-0.119374	-0.110414	-0.111697	-0.102693	-0.103983	-0.0936377	-0.0923397	-0.0910406	-0.0910406	-0.0753664	-0.0779898	-0.070106	-0.0582037	2.02142	-0.0608567	-0.0462074	-0.0381566	ANPEP;GSS;GCLM;CASP7;GGCT			GPX1																									GSR
Gamma-Glutamyltranspeptidase Deficiency	SMPDB	2.11671	-0.655156	-0.575682	0.981033	-0.282088	-0.237513	-0.239888	-0.230369	-0.218395	-0.203915	-0.217194	-0.197845	-0.179499	-0.123198	-0.132086	-0.119374	-0.110414	-0.111697	-0.102693	-0.103983	-0.0936377	-0.0923397	-0.0910406	-0.0910406	-0.0753664	-0.0779898	-0.070106	-0.0582037	2.02142	-0.0608567	-0.0462074	-0.0381566	ANPEP;GSS;GCLM;CASP7;GGCT			GPX1																									GSR
Negative Regulation Of B Cell Differentiation	GOBP	-0.497923	1.52236	1.6506	-0.421454	-0.282088	1.31729	-0.239888	-0.230369	-0.218395	1.39978	1.36599	-0.197845	-0.179499	1.65438	-0.132086	-0.119374	-0.110414	-0.111697	-0.102693	-0.103983	-0.0936377	-0.0923397	1.79572	-0.0910406	1.88023	-0.0779898	-0.070106	1.99161	-0.0542155	-0.0608567	-0.0462074	-0.0381566	INHBA;INHA	HMGB3;BCL6	ID2;INHA			INHBA				CR1	ID2			INHBA									BCL6		SFRP1			INHBA
Positive Regulation Of Gonadotropin Secretion	GOBP	0.875206	0.694079	0.780375	-0.421454	-0.282088	2.40379	-0.239888	-0.230369	1.36301	-0.203915	-0.217194	-0.197845	-0.179499	1.65438	-0.132086	-0.119374	-0.110414	-0.111697	-0.102693	-0.103983	-0.0936377	-0.0923397	-0.0910406	-0.0910406	1.88023	-0.0779898	-0.070106	1.99161	-0.0542155	-0.0608567	-0.0462074	-0.0381566	SMAD4;INHBA;INHA	INHBB	INHA			INHBB;INHBA			LEP					INHBA											FOXL2			INHBA
Forebrain Morphogenesis	GOBP	0.875206	0.694079	0.780375	-0.421454	-0.282088	-0.237513	1.31181	2.42658	-0.218395	-0.203915	-0.217194	-0.197845	-0.179499	-0.123198	-0.132086	-0.119374	-0.110414	-0.111697	-0.102693	-0.103983	-0.0936377	-0.0923397	1.79572	1.79572	-0.0753664	-0.0779898	-0.070106	1.99161	-0.0542155	-0.0608567	-0.0462074	-0.0381566	FGF8;UCHL5;PTEN	FGF8	GDF7				FGF8	SLIT1;GDF7															FGF8	WNT5A				OTX1
Negative Regulation Of Potassium Ion Transmembrane Transporter Activity	GOBP	-0.497923	-0.655156	-0.575682	-0.421454	-0.282088	-0.237513	-0.239888	-0.230369	-0.218395	-0.203915	1.36599	-0.197845	-0.179499	-0.123198	-0.132086	-0.119374	-0.110414	-0.111697	1.74037	-0.103983	-0.0936377	-0.0923397	-0.0910406	-0.0910406	-0.0753664	1.86513	-0.070106	1.99161	-0.0542155	-0.0608567	-0.0462074	-0.0381566	CAB39;KCNRG										CAV3								GRP							ACTN2		KCNE3
Protein Repair	GOBP	-0.497923	0.694079	-0.575682	-0.421454	-0.282088	-0.237513	-0.239888	1.33403	-0.218395	-0.203915	1.36599	-0.197845	-0.179499	-0.123198	-0.132086	-0.119374	-0.110414	2.92274	-0.102693	-0.103983	-0.0936377	-0.0923397	-0.0910406	-0.0910406	-0.0753664	-0.0779898	-0.070106	1.99161	-0.0542155	-0.0608567	-0.0462074	-0.0381566	PARK7;FN3K	MSRB1						MSRB3			PARK7							MSRB2;PCMT1										MSRA
Regulation Of Transcription By Rna Polymerase Iii	GOBP	-0.497923	2.32835	0.780375	-0.421454	-0.282088	1.31729	-0.239888	-0.230369	-0.218395	-0.203915	-0.217194	-0.197845	1.46671	1.65438	-0.132086	-0.119374	-0.110414	1.70104	-0.102693	-0.103983	-0.0936377	-0.0923397	-0.0910406	-0.0910406	-0.0753664	-0.0779898	-0.070106	1.99161	-0.0542155	-0.0608567	-0.0462074	-0.0381566	INHBA;PRDX5	ELL;BRF1;ZC3H8	POLR3F			INHBA							BRF1	INHBA				NAB2										INHBA
Retinoate Biosynthesis I	BIOCYC	-0.497923	-0.655156	-0.575682	-0.421454	-0.282088	-0.237513	-0.239888	-0.230369	-0.218395	-0.203915	-0.217194	-0.197845	1.46671	-0.123198	1.62069	1.66949	1.70648	-0.111697	-0.102693	-0.103983	-0.0936377	-0.0923397	-0.0910406	-0.0910406	-0.0753664	-0.0779898	-0.070106	1.99161	-0.0542155	-0.0608567	-0.0462074	-0.0381566	RDH16;ALDH1A3												RBP1		ALDH1A1	RBP1	RBP5											RBP4
Angiotensin Maturation	GOBP	-1.02916	0.694079	-0.575682	-0.421454	-0.282088	-0.237513	-0.239888	-0.230369	-0.218395	-0.203915	-0.217194	1.4158	1.46671	-0.123198	-0.132086	1.66949	1.70648	-0.111697	-0.102693	-0.103983	-0.0936377	-0.0923397	-0.0910406	-0.0910406	-0.0753664	-0.0779898	-0.070106	1.99161	-0.0542155	-0.0608567	-0.0462074	-0.0381566	ACE2	CMA1										ENPEP	CTSG			ACE	REN											CTSZ
Regulation Of Systemic Arterial Blood Pressure By Circulatory Renin-Angiotensin	GOBP	-1.02916	0.694079	-0.575682	-0.421454	-0.282088	-0.237513	-0.239888	-0.230369	-0.218395	-0.203915	-0.217194	1.4158	1.46671	-0.123198	-0.132086	1.66949	1.70648	-0.111697	-0.102693	-0.103983	-0.0936377	-0.0923397	-0.0910406	-0.0910406	-0.0753664	-0.0779898	-0.070106	1.99161	-0.0542155	-0.0608567	-0.0462074	-0.0381566	ACE2	CMA1										ENPEP	CTSG			ACE	REN											CTSZ
Regulation Of Angiotensin Levels In Blood	GOBP	-1.02916	0.694079	-0.575682	-0.421454	-0.282088	-0.237513	-0.239888	-0.230369	-0.218395	-0.203915	-0.217194	1.4158	1.46671	-0.123198	-0.132086	1.66949	1.70648	-0.111697	-0.102693	-0.103983	-0.0936377	-0.0923397	-0.0910406	-0.0910406	-0.0753664	-0.0779898	-0.070106	1.99161	-0.0542155	-0.0608567	-0.0462074	-0.0381566	ACE2	CMA1										ENPEP	CTSG			ACE	REN											CTSZ
Monoatomic Anion Homeostasis	GOBP	-1.79614	-0.655156	0.780375	0.981033	-0.282088	1.31729	-0.239888	1.33403	-0.218395	-0.203915	-0.217194	-0.197845	-0.179499	-0.123198	-0.132086	1.66949	1.70648	-0.111697	-0.102693	-0.103983	-0.0936377	-0.0923397	-0.0910406	-0.0910406	-0.0753664	-0.0779898	-0.070106	1.99161	-0.0542155	-0.0608567	-0.0462074	-0.0381566			FASLG	WNK1		TBXAS1		CA12								UMOD	OTC											KCNE3
Interleukin-17 Receptor Activity	GOMF	-1.02916	0.694079	0.780375	-0.421454	-0.282088	-0.237513	-0.239888	-0.230369	-0.218395	-0.203915	-0.217194	1.4158	-0.179499	-0.123198	-0.132086	2.88025	-0.110414	-0.111697	-0.102693	-0.103983	1.7829	-0.0923397	-0.0910406	-0.0910406	-0.0753664	-0.0779898	-0.070106	1.99161	-0.0542155	-0.0608567	-0.0462074	-0.0381566	IL17RB	IL17RE	IL17RB									IL17RD				IL6ST;IL27RA					IL17RA							IL17RC
Hemoglobin Metabolic Process	GOBP	-0.497923	0.694079	0.780375	-0.421454	1.2209	1.31729	1.31181	-0.230369	-0.218395	1.39978	-0.217194	-0.197845	-0.179499	1.65438	1.62069	-0.119374	-0.110414	-0.111697	-0.102693	-0.103983	-0.0936377	-0.0923397	-0.0910406	-0.0910406	-0.0753664	-0.0779898	-0.070106	1.99161	-0.0542155	-0.0608567	-0.0462074	-0.0381566	INHBA;INHA	HIF1A	INHA		HPX	INHBA	AHSP			EPO				INHBA	CAT													INHBA
Autophagy In Pancreatic Ductal Adenocarcinoma	WikiPathways	1.46573	1.52236	0.780375	1.93887	-0.282088	-0.237513	-0.239888	-0.230369	-0.218395	-0.203915	-0.217194	-0.197845	-0.179499	-0.123198	1.62069	-0.119374	-0.110414	-0.111697	-0.102693	-0.103983	-0.0936377	-0.0923397	-0.0910406	-0.0910406	-0.0753664	-0.0779898	-0.070106	1.99161	-0.0542155	-0.0608567	-0.0462074	-0.0381566	STAT3;MDM2;SQSTM1;NFKB1	MDM2;HMGB1	KRAS	STAT3;NFE2L2											KRAS													SQSTM1
Cellular Response To Cholesterol	GOBP	0.875206	1.52236	0.780375	-0.421454	-0.282088	2.40379	-0.239888	2.42658	-0.218395	-0.203915	1.36599	-0.197845	-0.179499	2.8599	-0.132086	-0.119374	-0.110414	-0.111697	-0.102693	-0.103983	-0.0936377	-0.0923397	-0.0910406	-0.0910406	-0.0753664	-0.0779898	-0.070106	1.99161	-0.0542155	-0.0608567	-0.0462074	-0.0381566	INHBA;CES1;DAG1	INHBB;CES1	GRAMD1C			INHBB;INHBA		DAG1;GRAMD1C			LRP6			INHBA;LRP8														INHBA
Regulation Of Ventricular Cardiac Muscle Cell Membrane Repolarization	GOBP	-1.02916	-0.655156	2.47924	-0.421454	-0.282088	-0.237513	1.31181	-0.230369	1.36301	-0.203915	1.36599	-0.197845	1.46671	-0.123198	-0.132086	-0.119374	-0.110414	-0.111697	-0.102693	-0.103983	-0.0936377	-0.0923397	-0.0910406	-0.0910406	-0.0753664	-0.0779898	-0.070106	1.99161	-0.0542155	-0.0608567	-0.0462074	-0.0381566	SNTA1		ANK2;KCNE5;GJA1				SCN4B		SNTA1		CAV3		KCNE5															KCNE3
Membrane Repolarization	GOBP	-1.79614	-0.655156	0.780375	-0.421454	1.2209	-0.237513	1.31181	-0.230369	-0.218395	-0.203915	-0.217194	1.4158	1.46671	-0.123198	-0.132086	-0.119374	-0.110414	-0.111697	-0.102693	-0.103983	-0.0936377	-0.0923397	-0.0910406	-0.0910406	-0.0753664	-0.0779898	-0.070106	1.99161	-0.0542155	-0.0608567	-0.0462074	-0.0381566			KCNE5		SCN2B		ATP1B3					ATP1B2	KCNE5															KCNE3
Synaptic Vesicle Transport Along Microtubule	GOBP	-1.02916	-0.655156	1.6506	-0.421454	-0.282088	-0.237513	-0.239888	-0.230369	1.36301	-0.203915	1.36599	-0.197845	-0.179499	-0.123198	-0.132086	-0.119374	-0.110414	-0.111697	-0.102693	-0.103983	-0.0936377	-0.0923397	-0.0910406	-0.0910406	-0.0753664	-0.0779898	-0.070106	1.99161	-0.0542155	-0.0608567	-0.0462074	-0.0381566	BLOC1S1		BLOC1S5;DTNBP1						BLOC1S2		SNAPIN																	BLOC1S6
Anterograde Synaptic Vesicle Transport	GOBP	-1.02916	-0.655156	1.6506	-0.421454	-0.282088	-0.237513	-0.239888	-0.230369	1.36301	-0.203915	1.36599	-0.197845	-0.179499	-0.123198	-0.132086	-0.119374	-0.110414	-0.111697	-0.102693	-0.103983	-0.0936377	-0.0923397	-0.0910406	-0.0910406	-0.0753664	-0.0779898	-0.070106	1.99161	-0.0542155	-0.0608567	-0.0462074	-0.0381566	BLOC1S1		BLOC1S5;DTNBP1						BLOC1S2		SNAPIN																	BLOC1S6
Synaptic Vesicle Cytoskeletal Transport	GOBP	-1.02916	-0.655156	1.6506	-0.421454	-0.282088	-0.237513	-0.239888	-0.230369	1.36301	-0.203915	1.36599	-0.197845	-0.179499	-0.123198	-0.132086	-0.119374	-0.110414	-0.111697	-0.102693	-0.103983	-0.0936377	-0.0923397	-0.0910406	-0.0910406	-0.0753664	-0.0779898	-0.070106	1.99161	-0.0542155	-0.0608567	-0.0462074	-0.0381566	BLOC1S1		BLOC1S5;DTNBP1						BLOC1S2		SNAPIN																	BLOC1S6
Biocarta_vobesity_pathway	MSIGDB_C2	-0.497923	-0.655156	1.6506	-0.421454	1.2209	1.31729	-0.239888	-0.230369	-0.218395	-0.203915	1.36599	-0.197845	-0.179499	-0.123198	-0.132086	-0.119374	-0.110414	-0.111697	-0.102693	-0.103983	-0.0936377	-0.0923397	-0.0910406	-0.0910406	-0.0753664	-0.0779898	-0.070106	1.99161	-0.0542155	-0.0608567	-0.0462074	-0.0381566	LPL;NR3C1		RXRA;TNF		PPARG	RETN					TNF																	HSD11B1
Alstrom Syndrome	WikiPathways	0.875206	-0.655156	0.780375	0.981033	-0.282088	-0.237513	-0.239888	-0.230369	-0.218395	-0.203915	1.36599	-0.197845	-0.179499	-0.123198	-0.132086	-0.119374	-0.110414	-0.111697	-0.102693	-0.103983	-0.0936377	-0.0923397	-0.0910406	-0.0910406	-0.0753664	-0.0779898	-0.070106	1.99161	-0.0542155	-0.0608567	-0.0462074	-0.0381566	BLOC1S1;RILPL1;ACTN4		DTNBP1	VCPIP1							SNAPIN																	BLOC1S6
Positive Regulation Of Natural Killer Cell Mediated Immune Response To Tumor Cell	GOBP	-1.02916	0.694079	0.780375	-0.421454	-0.282088	-0.237513	1.31181	1.33403	-0.218395	1.39978	-0.217194	-0.197845	-0.179499	-0.123198	-0.132086	-0.119374	-0.110414	-0.111697	-0.102693	-0.103983	-0.0936377	1.78927	-0.0910406	-0.0910406	-0.0753664	-0.0779898	-0.070106	1.99161	-0.0542155	-0.0608567	-0.0462074	-0.0381566	CD226	NECTIN2	IL12A				CD160	CD226		CRTAM												IL12B						IL12A
Positive Regulation Of Dendritic Cell Chemotaxis	GOBP	-1.79614	0.694079	0.780375	-0.421454	1.2209	1.31729	-0.239888	-0.230369	-0.218395	-0.203915	-0.217194	1.4158	-0.179499	-0.123198	-0.132086	-0.119374	-0.110414	-0.111697	-0.102693	-0.103983	-0.0936377	-0.0923397	-0.0910406	1.79572	-0.0753664	-0.0779898	-0.070106	1.99161	-0.0542155	-0.0608567	-0.0462074	-0.0381566		LGALS9	IL12A		CALR	SLAMF1						GAS6												C1QBP				IL12A
Regulation Of Developmental Pigmentation	GOBP	-1.02916	0.694079	0.780375	0.981033	1.2209	-0.237513	-0.239888	-0.230369	-0.218395	-0.203915	-0.217194	-0.197845	-0.179499	-0.123198	-0.132086	-0.119374	-0.110414	-0.111697	-0.102693	-0.103983	1.7829	-0.0923397	-0.0910406	-0.0910406	-0.0753664	-0.0779898	-0.070106	1.99161	-0.0542155	-0.0608567	-0.0462074	-0.0381566	BCL2	EDN3	BLOC1S5	EDN3	BCL2L11																IHH							BLOC1S6
Regulation Of Pigmentation	GOBP	-1.02916	0.694079	0.780375	0.981033	1.2209	-0.237513	-0.239888	-0.230369	-0.218395	-0.203915	-0.217194	-0.197845	-0.179499	-0.123198	-0.132086	-0.119374	-0.110414	-0.111697	-0.102693	-0.103983	1.7829	-0.0923397	-0.0910406	-0.0910406	-0.0753664	-0.0779898	-0.070106	1.99161	-0.0542155	-0.0608567	-0.0462074	-0.0381566	BCL2	EDN3	BLOC1S5	EDN3	BCL2L11																IHH							BLOC1S6
Positive Regulation Of Nk T Cell Activation	GOBP	0.875206	-0.655156	0.780375	0.981033	-0.282088	-0.237513	-0.239888	-0.230369	-0.218395	-0.203915	-0.217194	-0.197845	-0.179499	-0.123198	-0.132086	-0.119374	-0.110414	-0.111697	-0.102693	-0.103983	-0.0936377	3.04157	-0.0910406	-0.0910406	-0.0753664	-0.0779898	-0.070106	1.99161	-0.0542155	-0.0608567	-0.0462074	-0.0381566	JAK2;IL23R;TYK2		IL12A	HSPH1																		IL12B;IL18						IL12A
Pigment Accumulation	GOBP	-0.497923	-0.655156	0.780375	0.981033	-0.282088	-0.237513	-0.239888	-0.230369	-0.218395	-0.203915	-0.217194	-0.197845	-0.179499	-0.123198	-0.132086	-0.119374	-0.110414	-0.111697	-0.102693	-0.103983	-0.0936377	-0.0923397	-0.0910406	-0.0910406	-0.0753664	-0.0779898	-0.070106	1.99161	-0.0542155	-0.0608567	-0.0462074	-0.0381566	RAB32;RAB38		BLOC1S5	ANKRD27																								BLOC1S6
Pigment Granule Maturation	GOBP	-0.497923	-0.655156	0.780375	0.981033	-0.282088	-0.237513	-0.239888	-0.230369	-0.218395	-0.203915	-0.217194	-0.197845	-0.179499	-0.123198	-0.132086	-0.119374	-0.110414	-0.111697	-0.102693	-0.103983	-0.0936377	-0.0923397	-0.0910406	-0.0910406	-0.0753664	-0.0779898	-0.070106	1.99161	-0.0542155	-0.0608567	-0.0462074	-0.0381566	RAB32;RAB38		BLOC1S5	ANKRD27																								BLOC1S6
Endosome To Melanosome Transport	GOBP	-0.497923	-0.655156	0.780375	0.981033	-0.282088	-0.237513	-0.239888	-0.230369	-0.218395	-0.203915	-0.217194	-0.197845	-0.179499	-0.123198	-0.132086	-0.119374	-0.110414	-0.111697	-0.102693	-0.103983	-0.0936377	-0.0923397	-0.0910406	-0.0910406	-0.0753664	-0.0779898	-0.070106	1.99161	-0.0542155	-0.0608567	-0.0462074	-0.0381566	RAB32;RAB38		BLOC1S5	ANKRD27																								BLOC1S6
Cellular Pigment Accumulation	GOBP	-0.497923	-0.655156	0.780375	0.981033	-0.282088	-0.237513	-0.239888	-0.230369	-0.218395	-0.203915	-0.217194	-0.197845	-0.179499	-0.123198	-0.132086	-0.119374	-0.110414	-0.111697	-0.102693	-0.103983	-0.0936377	-0.0923397	-0.0910406	-0.0910406	-0.0753664	-0.0779898	-0.070106	1.99161	-0.0542155	-0.0608567	-0.0462074	-0.0381566	RAB32;RAB38		BLOC1S5	ANKRD27																								BLOC1S6
Endosome To Pigment Granule Transport	GOBP	-0.497923	-0.655156	0.780375	0.981033	-0.282088	-0.237513	-0.239888	-0.230369	-0.218395	-0.203915	-0.217194	-0.197845	-0.179499	-0.123198	-0.132086	-0.119374	-0.110414	-0.111697	-0.102693	-0.103983	-0.0936377	-0.0923397	-0.0910406	-0.0910406	-0.0753664	-0.0779898	-0.070106	1.99161	-0.0542155	-0.0608567	-0.0462074	-0.0381566	RAB32;RAB38		BLOC1S5	ANKRD27																								BLOC1S6
7 Oxo C And 7 Beta Hc Pathways	WikiPathways	2.11671	-0.655156	-0.575682	-0.421454	-0.282088	-0.237513	-0.239888	-0.230369	-0.218395	-0.203915	-0.217194	-0.197845	-0.179499	-0.123198	-0.132086	-0.119374	-0.110414	-0.111697	-0.102693	-0.103983	-0.0936377	-0.0923397	-0.0910406	1.79572	-0.0753664	-0.0779898	-0.070106	1.99161	-0.0542155	-0.0608567	-0.0462074	-0.0381566	ACOT8;ACOT13;EPHX2;ACOT12;SLC27A2																							EBP				HSD11B1
Regulation Of Translational Fidelity	GOBP	2.11671	0.694079	-0.575682	-0.421454	-0.282088	-0.237513	-0.239888	-0.230369	-0.218395	-0.203915	-0.217194	-0.197845	-0.179499	-0.123198	-0.132086	-0.119374	-0.110414	-0.111697	-0.102693	-0.103983	-0.0936377	-0.0923397	-0.0910406	-0.0910406	-0.0753664	-0.0779898	-0.070106	1.99161	-0.0542155	-0.0608567	-0.0462074	-0.0381566	AARS1;VARS1;DTD2;DTD1;RPS5	AARSD1																										IARS1
Suppression Of Viral Release By Host	GOBP	-0.497923	0.694079	0.780375	-0.421454	-0.282088	-0.237513	-0.239888	-0.230369	-0.218395	-0.203915	-0.217194	-0.197845	-0.179499	-0.123198	1.62069	-0.119374	-0.110414	-0.111697	-0.102693	-0.103983	-0.0936377	-0.0923397	-0.0910406	-0.0910406	-0.0753664	-0.0779898	3.2068	-0.0582037	-0.0542155	-0.0608567	-0.0462074	-0.0381566	CHMP3;TRIM21	MID2	TRIM27												PML												TRIM5;TRIM28
Peptidase Inhibitor Complex	GOCC	-0.497923	-0.655156	-0.575682	-0.421454	-0.282088	1.31729	-0.239888	-0.230369	-0.218395	-0.203915	-0.217194	1.4158	-0.179499	-0.123198	-0.132086	-0.119374	-0.110414	1.70104	-0.102693	1.73457	-0.0936377	-0.0923397	-0.0910406	-0.0910406	1.88023	-0.0779898	1.91189	-0.0582037	-0.0542155	-0.0608567	-0.0462074	-0.0381566	PLAT;SERPINE1					KLK8						PLAU						VTN		SERPINA5					CTSB		VTN
Positive Regulation Of Microglial Cell Activation	GOBP	-1.79614	0.694079	-0.575682	0.981033	1.2209	-0.237513	-0.239888	1.33403	-0.218395	-0.203915	-0.217194	-0.197845	-0.179499	-0.123198	-0.132086	-0.119374	-0.110414	-0.111697	-0.102693	-0.103983	-0.0936377	1.78927	-0.0910406	1.79572	1.88023	-0.0779898	1.91189	-0.0582037	-0.0542155	-0.0608567	-0.0462074	-0.0381566		CTSC		MMP8	STAP1			TREM2														CCL3		LRRK2	TREM2		MMP8
Sirna Binding	GOMF	-1.02916	0.694079	0.780375	1.93887	-0.282088	-0.237513	-0.239888	-0.230369	-0.218395	-0.203915	-0.217194	-0.197845	-0.179499	-0.123198	1.62069	-0.119374	-0.110414	-0.111697	-0.102693	1.73457	-0.0936377	-0.0923397	-0.0910406	-0.0910406	-0.0753664	-0.0779898	1.91189	-0.0582037	-0.0542155	-0.0608567	-0.0462074	-0.0381566	FMR1	FMR1	MECP2	TARBP2;FMR1											AGO2					DHX9							PRKRA
Pre-Mirna Processing	GOBP	-0.497923	-0.655156	-0.575682	0.981033	-0.282088	-0.237513	-0.239888	-0.230369	-0.218395	-0.203915	-0.217194	-0.197845	-0.179499	-0.123198	2.8145	-0.119374	-0.110414	-0.111697	1.74037	-0.103983	-0.0936377	-0.0923397	-0.0910406	-0.0910406	-0.0753664	-0.0779898	1.91189	-0.0582037	-0.0542155	-0.0608567	-0.0462074	-0.0381566	AGO1;AGO3			TARBP2											AGO1;AGO2				BCDIN3D								PRKRA
Cgmp Binding	GOMF	-0.497923	-0.655156	0.780375	0.981033	-0.282088	1.31729	-0.239888	-0.230369	-0.218395	-0.203915	-0.217194	-0.197845	-0.179499	-0.123198	-0.132086	-0.119374	-0.110414	1.70104	-0.102693	-0.103983	-0.0936377	-0.0923397	-0.0910406	-0.0910406	-0.0753664	-0.0779898	1.91189	-0.0582037	-0.0542155	-0.0608567	-0.0462074	-0.0381566	PDE5A;PDE11A		CNGA2	PRKG1		CNGB1												PDE2A									PDE6H
Kidney Function - Distal Convoluted Tubule	SMPDB	-1.02916	-0.655156	-0.575682	-0.421454	-0.282088	-0.237513	1.31181	-0.230369	-0.218395	-0.203915	-0.217194	1.4158	-0.179499	-0.123198	-0.132086	-0.119374	1.70648	-0.111697	-0.102693	-0.103983	-0.0936377	-0.0923397	-0.0910406	-0.0910406	-0.0753664	-0.0779898	1.91189	-0.0582037	-0.0542155	-0.0608567	-0.0462074	-0.0381566	FXYD2						ATP1B3					ATP1B2					REN										ATP4B
Intracellular Sodium Ion Homeostasis	GOBP	-1.02916	-0.655156	-0.575682	0.981033	-0.282088	-0.237513	1.31181	-0.230369	-0.218395	-0.203915	-0.217194	1.4158	-0.179499	-0.123198	-0.132086	1.66949	-0.110414	-0.111697	-0.102693	-0.103983	-0.0936377	-0.0923397	-0.0910406	-0.0910406	-0.0753664	-0.0779898	1.91189	-0.0582037	-0.0542155	-0.0608567	-0.0462074	-0.0381566	FXYD2			IL1A			ATP1B3					ATP1B2				UMOD											ATP4B
Negative Regulation Of T Cell Cytokine Production	GOBP	-1.79614	1.52236	0.780375	-0.421454	-0.282088	1.31729	-0.239888	-0.230369	-0.218395	1.39978	-0.217194	-0.197845	1.46671	-0.123198	1.62069	-0.119374	-0.110414	-0.111697	-0.102693	-0.103983	-0.0936377	1.78927	-0.0910406	-0.0910406	-0.0753664	-0.0779898	1.91189	-0.0582037	-0.0542155	-0.0608567	-0.0462074	-0.0381566		FOXP3;IFNA2	IFNB1			SLAMF1				XCL1			XCL1		ARG1							IFNB1					LILRB4
Microtubule Anchoring	GOBP	1.46573	-0.655156	-0.575682	0.981033	1.2209	-0.237513	-0.239888	1.33403	-0.218395	-0.203915	-0.217194	-0.197845	1.46671	-0.123198	-0.132086	-0.119374	-0.110414	-0.111697	-0.102693	-0.103983	-0.0936377	-0.0923397	-0.0910406	-0.0910406	-0.0753664	-0.0779898	1.91189	-0.0582037	-0.0542155	-0.0608567	-0.0462074	-0.0381566	KIF3A;CEP20;DAG1;BICD1			PEX14	CEP43			DAG1					PEX14														BCCIP
T Cell Chemotaxis	GOBP	-0.497923	1.52236	-0.575682	-0.421454	-0.282088	-0.237513	1.31181	-0.230369	-0.218395	1.39978	1.36599	-0.197845	-0.179499	-0.123198	-0.132086	-0.119374	-0.110414	-0.111697	-0.102693	-0.103983	-0.0936377	1.78927	-0.0910406	-0.0910406	-0.0753664	-0.0779898	1.91189	-0.0582037	-0.0542155	-0.0608567	-0.0462074	-0.0381566	CXCL11;PIK3CG	CXCL10;TNFSF14					CCL26			CXCL16	TNFSF14											CCL3					CXCL11
Negative Regulation Of Mast Cell Activation	GOBP	-0.497923	-0.655156	-0.575682	0.981033	-0.282088	1.31729	2.39633	-0.230369	-0.218395	-0.203915	1.36599	-0.197845	-0.179499	-0.123198	-0.132086	-0.119374	-0.110414	-0.111697	-0.102693	-0.103983	-0.0936377	-0.0923397	-0.0910406	-0.0910406	-0.0753664	-0.0779898	1.91189	-0.0582037	-0.0542155	-0.0608567	-0.0462074	-0.0381566	CD84;PTPN6			FER		CD300A	ENPP3;CD84				CD300LF																MILR1
Lamivudine Metabolism Pathway	PATHWHIZ	2.11671	-0.655156	-0.575682	0.981033	-0.282088	-0.237513	-0.239888	-0.230369	1.36301	-0.203915	-0.217194	-0.197845	-0.179499	-0.123198	-0.132086	-0.119374	-0.110414	-0.111697	-0.102693	-0.103983	-0.0936377	-0.0923397	-0.0910406	-0.0910406	-0.0753664	-0.0779898	1.91189	-0.0582037	-0.0542155	-0.0608567	-0.0462074	-0.0381566	NT5C;CMPK1;SULT1A1;PGK1;DCK			NME1					CMPK1																		PCYT1A
Axon Choice Point Recognition	GOBP	-0.497923	-0.655156	-0.575682	-0.421454	-0.282088	-0.237513	1.31181	1.33403	-0.218395	-0.203915	-0.217194	2.53766	-0.179499	-0.123198	-0.132086	-0.119374	-0.110414	-0.111697	-0.102693	-0.103983	-0.0936377	-0.0923397	-0.0910406	-0.0910406	-0.0753664	-0.0779898	1.91189	-0.0582037	-0.0542155	-0.0608567	-0.0462074	-0.0381566	GAP43;APP						FOXG1	ROBO3				ROBO2;ROBO1															EFNB3
Mitochondrial Outer Membrane Translocase Complex	GOCC	0.875206	0.694079	-0.575682	-0.421454	-0.282088	-0.237513	-0.239888	1.33403	-0.218395	-0.203915	-0.217194	-0.197845	-0.179499	-0.123198	-0.132086	-0.119374	-0.110414	-0.111697	-0.102693	-0.103983	-0.0936377	-0.0923397	-0.0910406	-0.0910406	-0.0753664	-0.0779898	1.91189	-0.0582037	-0.0542155	-0.0608567	-0.0462074	-0.0381566	HSPA9;TOMM20;SAMM50	TOMM20L						DNAJC11																			MICOS10
Tongue Development	GOBP	-0.497923	0.694079	0.780375	0.981033	1.2209	-0.237513	1.31181	-0.230369	-0.218395	-0.203915	-0.217194	1.4158	-0.179499	-0.123198	-0.132086	-0.119374	-0.110414	-0.111697	-0.102693	-0.103983	-0.0936377	-0.0923397	-0.0910406	-0.0910406	-0.0753664	-0.0779898	1.91189	-0.0582037	-0.0542155	-0.0608567	-0.0462074	-0.0381566	HDAC2;CTNNB1	CTNNB1	NTF4	CTNNB1	EGFR		WNT10A					KIT															WNT10B
Atpase Dependent Transmembrane Transport Complex	GOCC	-1.02916	-0.655156	0.780375	-0.421454	-0.282088	-0.237513	1.31181	-0.230369	-0.218395	-0.203915	-0.217194	1.4158	-0.179499	-0.123198	-0.132086	-0.119374	-0.110414	-0.111697	-0.102693	-0.103983	-0.0936377	-0.0923397	-0.0910406	-0.0910406	-0.0753664	-0.0779898	1.91189	-0.0582037	-0.0542155	-0.0608567	-0.0462074	-0.0381566	FXYD2		ABCD4				ATP1B3					ATP1B2															ATP4B
Negative Regulation Of Protein Tyrosine Kinase Activity	GOBP	0.875206	-0.655156	-0.575682	0.981033	1.2209	-0.237513	-0.239888	-0.230369	-0.218395	-0.203915	-0.217194	-0.197845	-0.179499	-0.123198	-0.132086	-0.119374	-0.110414	-0.111697	-0.102693	-0.103983	-0.0936377	-0.0923397	-0.0910406	-0.0910406	-0.0753664	-0.0779898	1.91189	-0.0582037	-0.0542155	-0.0608567	-0.0462074	-0.0381566	TSG101;VPS25;CHMP6			MVP	CBLC																						LILRB4
Nls-Dependent Protein Nuclear Import Complex	GOCC	1.46573	-0.655156	-0.575682	1.93887	-0.282088	-0.237513	-0.239888	-0.230369	-0.218395	-0.203915	-0.217194	-0.197845	-0.179499	-0.123198	-0.132086	-0.119374	-0.110414	-0.111697	-0.102693	-0.103983	-0.0936377	-0.0923397	-0.0910406	-0.0910406	-0.0753664	-0.0779898	1.91189	-0.0582037	-0.0542155	-0.0608567	-0.0462074	-0.0381566	KPNA6;SNUPN;KPNA5;KPNB1			KPNA4;KPNA1																							KPNA2
Hematopoietic Stem Cell Proliferation	GOBP	-1.79614	1.52236	1.6506	-0.421454	-0.282088	-0.237513	-0.239888	-0.230369	-0.218395	-0.203915	-0.217194	-0.197845	-0.179499	-0.123198	-0.132086	-0.119374	-0.110414	-0.111697	-0.102693	-0.103983	-0.0936377	-0.0923397	-0.0910406	1.79572	-0.0753664	-0.0779898	1.91189	-0.0582037	-0.0542155	-0.0608567	-0.0462074	-0.0381566		CD34;SFRP2	SNAI2;CEBPA																					WNT5A			WNT10B
Nephrogenesis	WikiPathways	-1.02916	0.694079	0.780375	-0.421454	-0.282088	-0.237513	1.31181	-0.230369	-0.218395	-0.203915	-0.217194	-0.197845	-0.179499	-0.123198	-0.132086	-0.119374	-0.110414	-0.111697	-0.102693	1.73457	1.7829	-0.0923397	1.79572	-0.0910406	3.16412	-0.0779898	-0.070106	-0.0582037	-0.0542155	-0.0608567	-0.0462074	-0.0381566	FGF8	FGF8	RSPO1				FGF8													WNT3A	BMP7		FGF8		RSPO3;RSPO1
Regulation Of Complement Activation, Classical Pathway	GOBP	-1.02916	-0.655156	-0.575682	-0.421454	-0.282088	-0.237513	1.31181	1.33403	-0.218395	3.4863	-0.217194	-0.197845	-0.179499	-0.123198	-0.132086	-0.119374	-0.110414	-0.111697	-0.102693	-0.103983	-0.0936377	-0.0923397	-0.0910406	-0.0910406	3.16412	-0.0779898	-0.070106	-0.0582037	-0.0542155	-0.0608567	-0.0462074	-0.0381566	C4BPA						C4BPB	TREM2		CR2;CD46;CR1															SVEP1;TREM2
Negative Regulation Of Toll-Like Receptor 4 Signaling Pathway	GOBP	-1.02916	-0.655156	0.780375	0.981033	-0.282088	-0.237513	-0.239888	2.42658	-0.218395	1.39978	-0.217194	1.4158	-0.179499	-0.123198	-0.132086	-0.119374	-0.110414	-0.111697	-0.102693	-0.103983	-0.0936377	-0.0923397	-0.0910406	-0.0910406	3.16412	-0.0779898	-0.070106	-0.0582037	-0.0542155	-0.0608567	-0.0462074	-0.0381566	LYN		RAB7B	TNFAIP3				TREM2;NR1D1		LILRA2		BPIFB1													BPIFB1;TREM2
Somatic Sex Determination	WikiPathways	-1.02916	-0.655156	2.47924	-0.421454	-0.282088	-0.237513	-0.239888	-0.230369	-0.218395	-0.203915	-0.217194	-0.197845	-0.179499	-0.123198	-0.132086	-0.119374	-0.110414	-0.111697	-0.102693	-0.103983	-0.0936377	1.78927	-0.0910406	-0.0910406	3.16412	-0.0779898	-0.070106	-0.0582037	-0.0542155	-0.0608567	-0.0462074	-0.0381566	DHH		RSPO1;SOX9;AMH																			PTGDS			FOXL2;RSPO1
Cell Differentiation In Hindbrain	GOBP	-1.02916	-0.655156	1.6506	0.981033	-0.282088	-0.237513	-0.239888	-0.230369	-0.218395	-0.203915	-0.217194	-0.197845	-0.179499	-0.123198	-0.132086	-0.119374	1.70648	-0.111697	-0.102693	-0.103983	-0.0936377	-0.0923397	1.79572	-0.0910406	1.88023	-0.0779898	-0.070106	-0.0582037	-0.0542155	-0.0608567	-0.0462074	-0.0381566	NOG		LDB1;WNT7A	OPHN1													HERC1						GRID2		CBLN1
Detection Of Molecule Of Bacterial Origin	GOBP	-1.79614	0.694079	-0.575682	-0.421454	-0.282088	-0.237513	-0.239888	1.33403	1.36301	-0.203915	1.36599	-0.197845	-0.179499	-0.123198	-0.132086	1.66949	-0.110414	-0.111697	-0.102693	-0.103983	-0.0936377	-0.0923397	1.79572	-0.0910406	1.88023	-0.0779898	-0.070106	-0.0582037	-0.0542155	-0.0608567	-0.0462074	-0.0381566		TLR1						TREM2	LBP		NR4A1					TLR4							SCARB1		TREM2
Parallel Fiber To Purkinje Cell Synapse	GOCC	-1.79614	-0.655156	0.780375	0.981033	-0.282088	-0.237513	-0.239888	-0.230369	1.36301	-0.203915	-0.217194	-0.197845	1.46671	-0.123198	-0.132086	-0.119374	-0.110414	-0.111697	-0.102693	-0.103983	-0.0936377	-0.0923397	1.79572	-0.0910406	1.88023	-0.0779898	-0.070106	-0.0582037	-0.0542155	-0.0608567	-0.0462074	-0.0381566			SLC6A9	PPP3R1					CALB2				P2RX6										GRID2		CBLN1
Germinal Center Formation	GOBP	-1.02916	0.694079	-0.575682	-0.421454	1.2209	-0.237513	-0.239888	1.33403	-0.218395	-0.203915	-0.217194	-0.197845	-0.179499	-0.123198	-0.132086	-0.119374	-0.110414	-0.111697	-0.102693	-0.103983	-0.0936377	1.78927	1.79572	-0.0910406	1.88023	-0.0779898	-0.070106	-0.0582037	-0.0542155	-0.0608567	-0.0462074	-0.0381566	UNC13D	BCL6			ADA			ADAM17														CXCL13	BCL6		CXCL13
Detection Of Temperature Stimulus Involved In Sensory Perception	GOBP	-0.497923	-0.655156	-0.575682	-0.421454	-0.282088	-0.237513	-0.239888	-0.230369	-0.218395	1.39978	1.36599	-0.197845	-0.179499	-0.123198	1.62069	-0.119374	-0.110414	-0.111697	-0.102693	1.73457	-0.0936377	-0.0923397	-0.0910406	-0.0910406	1.88023	-0.0779898	-0.070106	-0.0582037	-0.0542155	-0.0608567	-0.0462074	-0.0381566	HTR2A;LXN									EPHB1	NTRK1				CXCL12					COMT					CXCL12
Sensory Perception Of Temperature Stimulus	GOBP	-0.497923	-0.655156	-0.575682	-0.421454	-0.282088	-0.237513	-0.239888	-0.230369	-0.218395	1.39978	1.36599	-0.197845	-0.179499	-0.123198	1.62069	-0.119374	-0.110414	-0.111697	-0.102693	1.73457	-0.0936377	-0.0923397	-0.0910406	-0.0910406	1.88023	-0.0779898	-0.070106	-0.0582037	-0.0542155	-0.0608567	-0.0462074	-0.0381566	HTR2A;LXN									EPHB1	NTRK1				CXCL12					COMT					CXCL12
Macrophage Proliferation	GOBP	-1.02916	1.52236	-0.575682	-0.421454	1.2209	-0.237513	-0.239888	1.33403	-0.218395	2.51593	-0.217194	-0.197845	-0.179499	-0.123198	-0.132086	-0.119374	-0.110414	-0.111697	-0.102693	1.73457	-0.0936377	-0.0923397	-0.0910406	-0.0910406	1.88023	-0.0779898	-0.070106	-0.0582037	-0.0542155	-0.0608567	-0.0462074	-0.0381566	NDP	CX3CL1;IL34			CSF1			TREM2		CSF1;CSF1R										CLU					TREM2
Microglial Cell Proliferation	GOBP	-1.02916	1.52236	-0.575682	-0.421454	1.2209	-0.237513	-0.239888	1.33403	-0.218395	2.51593	-0.217194	-0.197845	-0.179499	-0.123198	-0.132086	-0.119374	-0.110414	-0.111697	-0.102693	1.73457	-0.0936377	-0.0923397	-0.0910406	-0.0910406	1.88023	-0.0779898	-0.070106	-0.0582037	-0.0542155	-0.0608567	-0.0462074	-0.0381566	NDP	CX3CL1;IL34			CSF1			TREM2		CSF1;CSF1R										CLU					TREM2
Cyclooxygenase Pathway	GOBP	-0.497923	0.694079	-0.575682	-0.421454	-0.282088	1.31729	-0.239888	-0.230369	-0.218395	-0.203915	-0.217194	-0.197845	-0.179499	-0.123198	-0.132086	-0.119374	1.70648	-0.111697	-0.102693	-0.103983	-0.0936377	1.78927	-0.0910406	-0.0910406	1.88023	-0.0779898	-0.070106	-0.0582037	-0.0542155	-0.0608567	-0.0462074	-0.0381566	PTGES2;PTGS2	PTGES3				TBXAS1											AKR1C3					PTGDS			CBR1
Mitral Valve Morphogenesis	GOBP	-1.79614	-0.655156	-0.575682	-0.421454	-0.282088	1.31729	2.39633	-0.230369	-0.218395	-0.203915	-0.217194	-0.197845	1.46671	1.65438	-0.132086	1.66949	-0.110414	-0.111697	-0.102693	-0.103983	1.7829	-0.0923397	-0.0910406	-0.0910406	1.88023	-0.0779898	-0.070106	-0.0582037	-0.0542155	-0.0608567	-0.0462074	-0.0381566						EFNA1	AXIN2;ACVR1						BMPR2	BMPR1A		NOTCH1					NAGLU				AXIN2
Mitral Valve Development	GOBP	-1.79614	-0.655156	-0.575682	-0.421454	-0.282088	1.31729	2.39633	-0.230369	-0.218395	-0.203915	-0.217194	-0.197845	1.46671	1.65438	-0.132086	1.66949	-0.110414	-0.111697	-0.102693	-0.103983	1.7829	-0.0923397	-0.0910406	-0.0910406	1.88023	-0.0779898	-0.070106	-0.0582037	-0.0542155	-0.0608567	-0.0462074	-0.0381566						EFNA1	AXIN2;ACVR1						BMPR2	BMPR1A		NOTCH1					NAGLU				AXIN2
Sphingomyelin Metabolic Process	GOBP	-1.79614	-0.655156	-0.575682	2.81596	-0.282088	-0.237513	-0.239888	1.33403	-0.218395	-0.203915	1.36599	-0.197845	-0.179499	-0.123198	-0.132086	1.66949	-0.110414	-0.111697	-0.102693	-0.103983	-0.0936377	-0.0923397	-0.0910406	-0.0910406	1.88023	-0.0779898	-0.070106	-0.0582037	-0.0542155	-0.0608567	-0.0462074	-0.0381566				OSBP;VAPA;SPTLC1				SPTLC2			SMPDL3A					ENPP7									SMPD1
Planar Cell Polarity Pathway Involved In Neural Tube Closure	GOBP	-1.79614	0.694079	-0.575682	-0.421454	-0.282088	2.40379	-0.239888	-0.230369	-0.218395	-0.203915	-0.217194	-0.197845	-0.179499	-0.123198	-0.132086	1.66949	-0.110414	-0.111697	-0.102693	-0.103983	-0.0936377	-0.0923397	-0.0910406	1.79572	1.88023	-0.0779898	-0.070106	-0.0582037	-0.0542155	-0.0608567	-0.0462074	-0.0381566		SFRP2				FZD2;FZD1										PTK7								WNT5A	SFRP1
Regulation Of Establishment Of Planar Polarity Involved In Neural Tube Closure	GOBP	-1.79614	0.694079	-0.575682	-0.421454	-0.282088	2.40379	-0.239888	-0.230369	-0.218395	-0.203915	-0.217194	-0.197845	-0.179499	-0.123198	-0.132086	1.66949	-0.110414	-0.111697	-0.102693	-0.103983	-0.0936377	-0.0923397	-0.0910406	1.79572	1.88023	-0.0779898	-0.070106	-0.0582037	-0.0542155	-0.0608567	-0.0462074	-0.0381566		SFRP2				FZD2;FZD1										PTK7								WNT5A	SFRP1
Positive Regulation Of Catecholamine Secretion	GOBP	-0.497923	-0.655156	1.6506	0.981033	-0.282088	-0.237513	-0.239888	-0.230369	-0.218395	-0.203915	1.36599	-0.197845	-0.179499	-0.123198	1.62069	-0.119374	-0.110414	-0.111697	-0.102693	-0.103983	-0.0936377	-0.0923397	-0.0910406	-0.0910406	1.88023	-0.0779898	-0.070106	-0.0582037	-0.0542155	-0.0608567	-0.0462074	-0.0381566	GRK2;VIP		CARTPT;GDNF	STX1A							STX1A				CXCL12										CXCL12
Negative Regulation Of Dendritic Cell Apoptotic Process	GOBP	-1.02916	0.694079	-0.575682	-0.421454	-0.282088	-0.237513	-0.239888	-0.230369	-0.218395	-0.203915	-0.217194	1.4158	-0.179499	-0.123198	1.62069	-0.119374	-0.110414	-0.111697	-0.102693	-0.103983	-0.0936377	1.78927	-0.0910406	-0.0910406	1.88023	-0.0779898	-0.070106	-0.0582037	-0.0542155	-0.0608567	-0.0462074	-0.0381566	BCL2	BCL2L1										GAS6			CXCL12							CCL19			CXCL12
Negative Regulation Of Vasoconstriction	GOBP	-1.02916	0.694079	-0.575682	-0.421454	-0.282088	-0.237513	1.31181	-0.230369	1.36301	-0.203915	-0.217194	-0.197845	1.46671	-0.123198	-0.132086	-0.119374	-0.110414	-0.111697	-0.102693	-0.103983	1.7829	-0.0923397	-0.0910406	-0.0910406	1.88023	-0.0779898	-0.070106	-0.0582037	-0.0542155	-0.0608567	-0.0462074	-0.0381566	ADM	ADM					ITGB1		LEP				BMPR2								MMP2				SVEP1
Regulation Of Endothelial Cell Chemotaxis To Fibroblast Growth Factor	GOBP	0.875206	-0.655156	-0.575682	-0.421454	1.2209	-0.237513	-0.239888	-0.230369	1.36301	-0.203915	-0.217194	1.4158	1.46671	-0.123198	-0.132086	-0.119374	-0.110414	-0.111697	-0.102693	-0.103983	-0.0936377	1.78927	-0.0910406	-0.0910406	1.88023	-0.0779898	-0.070106	-0.0582037	-0.0542155	-0.0608567	-0.0462074	-0.0381566	FGF16;FGF2;FGF4				FGF18				FGF1			FGFR1	FGF16									CXCL13			CXCL13
Regulation Of Cell Chemotaxis To Fibroblast Growth Factor	GOBP	0.875206	-0.655156	-0.575682	-0.421454	1.2209	-0.237513	-0.239888	-0.230369	1.36301	-0.203915	-0.217194	1.4158	1.46671	-0.123198	-0.132086	-0.119374	-0.110414	-0.111697	-0.102693	-0.103983	-0.0936377	1.78927	-0.0910406	-0.0910406	1.88023	-0.0779898	-0.070106	-0.0582037	-0.0542155	-0.0608567	-0.0462074	-0.0381566	FGF16;FGF2;FGF4				FGF18				FGF1			FGFR1	FGF16									CXCL13			CXCL13
Negative Regulation Of Androgen Receptor Signaling Pathway	GOBP	-1.02916	-0.655156	0.780375	-0.421454	2.27202	-0.237513	-0.239888	-0.230369	-0.218395	-0.203915	-0.217194	-0.197845	1.46671	-0.123198	-0.132086	-0.119374	-0.110414	-0.111697	-0.102693	-0.103983	-0.0936377	-0.0923397	-0.0910406	-0.0910406	1.88023	-0.0779898	-0.070106	-0.0582037	-0.0542155	-0.0608567	-0.0462074	-0.0381566	DAB2		NODAL		SIRT1;FOXP1								ZBTB7A												SFRP1
Neural Crest Formation	GOBP	-1.79614	-0.655156	0.780375	-0.421454	-0.282088	-0.237513	-0.239888	1.33403	-0.218395	-0.203915	2.47005	-0.197845	-0.179499	-0.123198	-0.132086	-0.119374	-0.110414	-0.111697	-0.102693	-0.103983	-0.0936377	-0.0923397	-0.0910406	1.79572	1.88023	-0.0779898	-0.070106	-0.0582037	-0.0542155	-0.0608567	-0.0462074	-0.0381566			SOX9					EDN1			PDCD6;LRP6													PEF1	SFRP1
Negative Regulation Of Glial Cell Apoptotic Process	GOBP	-0.497923	-0.655156	0.780375	-0.421454	-0.282088	1.31729	-0.239888	1.33403	1.36301	-0.203915	1.36599	1.4158	-0.179499	-0.123198	-0.132086	-0.119374	-0.110414	-0.111697	-0.102693	-0.103983	-0.0936377	-0.0923397	-0.0910406	-0.0910406	1.88023	-0.0779898	-0.070106	-0.0582037	-0.0542155	-0.0608567	-0.0462074	-0.0381566	PRKCA;PRKCI		CCL2			DLL1		TREM2	DLL1		PRKCD	GAS6													TREM2
Regulation Of Glial Cell Apoptotic Process	GOBP	-0.497923	-0.655156	0.780375	-0.421454	-0.282088	1.31729	-0.239888	1.33403	1.36301	-0.203915	1.36599	1.4158	-0.179499	-0.123198	-0.132086	-0.119374	-0.110414	-0.111697	-0.102693	-0.103983	-0.0936377	-0.0923397	-0.0910406	-0.0910406	1.88023	-0.0779898	-0.070106	-0.0582037	-0.0542155	-0.0608567	-0.0462074	-0.0381566	PRKCA;PRKCI		CCL2			DLL1		TREM2	DLL1		PRKCD	GAS6													TREM2
Positive Regulation Of Atp Metabolic Process	GOBP	0.875206	0.694079	-0.575682	0.981033	-0.282088	-0.237513	-0.239888	1.33403	-0.218395	-0.203915	1.36599	-0.197845	-0.179499	-0.123198	-0.132086	-0.119374	-0.110414	-0.111697	-0.102693	-0.103983	-0.0936377	-0.0923397	-0.0910406	-0.0910406	1.88023	-0.0779898	-0.070106	-0.0582037	-0.0542155	-0.0608567	-0.0462074	-0.0381566	ENO1;PPARA;VCP	IL4		PID1				TREM2			IL4														TREM2
Positive Regulation Of Atp Biosynthetic Process	GOBP	0.875206	0.694079	-0.575682	0.981033	-0.282088	-0.237513	-0.239888	1.33403	-0.218395	-0.203915	1.36599	-0.197845	-0.179499	-0.123198	-0.132086	-0.119374	-0.110414	-0.111697	-0.102693	-0.103983	-0.0936377	-0.0923397	-0.0910406	-0.0910406	1.88023	-0.0779898	-0.070106	-0.0582037	-0.0542155	-0.0608567	-0.0462074	-0.0381566	ENO1;PPARA;VCP	IL4		PID1				TREM2			IL4														TREM2
Secondary Heart Field Specification	GOBP	-1.02916	-0.655156	0.780375	-0.421454	1.2209	-0.237513	1.31181	-0.230369	-0.218395	-0.203915	1.36599	-0.197845	-0.179499	-0.123198	-0.132086	-0.119374	-0.110414	-0.111697	-0.102693	-0.103983	1.7829	-0.0923397	-0.0910406	1.79572	1.88023	-0.0779898	-0.070106	-0.0582037	-0.0542155	-0.0608567	-0.0462074	-0.0381566	BMP4		ISL1		LRP2		AXIN2				WNT11										BMP4			WNT5A	AXIN2
Heart Field Specification	GOBP	-1.02916	-0.655156	0.780375	-0.421454	1.2209	-0.237513	1.31181	-0.230369	-0.218395	-0.203915	1.36599	-0.197845	-0.179499	-0.123198	-0.132086	-0.119374	-0.110414	-0.111697	-0.102693	-0.103983	1.7829	-0.0923397	-0.0910406	1.79572	1.88023	-0.0779898	-0.070106	-0.0582037	-0.0542155	-0.0608567	-0.0462074	-0.0381566	BMP4		ISL1		LRP2		AXIN2				WNT11										BMP4			WNT5A	AXIN2
Positive Regulation Of Glial Cell Migration	GOBP	-0.497923	0.694079	0.780375	-0.421454	1.2209	-0.237513	-0.239888	1.33403	-0.218395	1.39978	-0.217194	-0.197845	-0.179499	-0.123198	-0.132086	-0.119374	-0.110414	-0.111697	-0.102693	-0.103983	-0.0936377	1.78927	-0.0910406	-0.0910406	1.88023	-0.0779898	-0.070106	-0.0582037	-0.0542155	-0.0608567	-0.0462074	-0.0381566	RRAS2;CRKL	CX3CL1	TIAM1		CSF1			TREM2		CSF1												CCL3			TREM2
Swi/Snf Complex	GOCC	-0.497923	1.52236	0.780375	0.981033	-0.282088	-0.237513	-0.239888	-0.230369	-0.218395	1.39978	-0.217194	-0.197845	-0.179499	-0.123198	-0.132086	-0.119374	-0.110414	-0.111697	-0.102693	-0.103983	-0.0936377	-0.0923397	-0.0910406	-0.0910406	1.88023	-0.0779898	-0.070106	-0.0582037	-0.0542155	-0.0608567	-0.0462074	-0.0381566	PBRM1;BCL7A	SMARCC1;RB1	BCL11A	ARID1A						NCR1															NCR1
Positive Regulation Of Phagocytosis, Engulfment	GOBP	-0.497923	0.694079	-0.575682	-0.421454	1.2209	-0.237513	-0.239888	1.33403	2.46601	-0.203915	-0.217194	1.4158	-0.179499	-0.123198	-0.132086	-0.119374	-0.110414	-0.111697	-0.102693	-0.103983	-0.0936377	1.78927	-0.0910406	-0.0910406	1.88023	-0.0779898	-0.070106	-0.0582037	-0.0542155	-0.0608567	-0.0462074	-0.0381566	PLCG2;RAB31	C3			STAP1			TREM2	ITGA2;C3			ITGA2										C3			TREM2
Positive Regulation Of Membrane Invagination	GOBP	-0.497923	0.694079	-0.575682	-0.421454	1.2209	-0.237513	-0.239888	1.33403	2.46601	-0.203915	-0.217194	1.4158	-0.179499	-0.123198	-0.132086	-0.119374	-0.110414	-0.111697	-0.102693	-0.103983	-0.0936377	1.78927	-0.0910406	-0.0910406	1.88023	-0.0779898	-0.070106	-0.0582037	-0.0542155	-0.0608567	-0.0462074	-0.0381566	PLCG2;RAB31	C3			STAP1			TREM2	ITGA2;C3			ITGA2										C3			TREM2
Beta-Catenin Destruction Complex	GOCC	2.11671	0.694079	-0.575682	1.93887	-0.282088	-0.237513	1.31181	-0.230369	-0.218395	-0.203915	-0.217194	-0.197845	-0.179499	-0.123198	-0.132086	-0.119374	-0.110414	-0.111697	-0.102693	-0.103983	-0.0936377	-0.0923397	-0.0910406	-0.0910406	1.88023	-0.0779898	-0.070106	-0.0582037	-0.0542155	-0.0608567	-0.0462074	-0.0381566	CACYBP;CTNNBIP1;GSK3B;GSK3A;CTNNB1	CTNNB1		SIAH1;CTNNB1			AXIN2																		AXIN2
Chondrocyte Differentiation Involved In Endochondral Bone Morphogenesis	GOBP	-1.02916	-0.655156	1.6506	0.981033	-0.282088	-0.237513	1.31181	-0.230369	-0.218395	-0.203915	-0.217194	-0.197845	-0.179499	-0.123198	-0.132086	-0.119374	-0.110414	-0.111697	-0.102693	-0.103983	1.7829	-0.0923397	-0.0910406	-0.0910406	1.88023	-0.0779898	-0.070106	-0.0582037	-0.0542155	-0.0608567	-0.0462074	-0.0381566	ANXA6		NPPC;SOX9	SERPINH1			AXIN2														IHH				AXIN2
Positive Regulation Of Collateral Sprouting	GOBP	-0.497923	-0.655156	-0.575682	-0.421454	-0.282088	1.31729	-0.239888	-0.230369	-0.218395	1.39978	-0.217194	-0.197845	-0.179499	-0.123198	-0.132086	-0.119374	-0.110414	-0.111697	-0.102693	1.73457	-0.0936377	-0.0923397	1.79572	-0.0910406	-0.0753664	-0.0779898	-0.070106	-0.0582037	-0.0542155	-0.0608567	-0.0462074	-0.0381566	IST1;BDNF					CRABP2				EFNA5										WNT3A			NGF
Iron-Sulfur Cluster Assembly Complex	GOCC	2.11671	-0.655156	-0.575682	-0.421454	-0.282088	-0.237513	-0.239888	-0.230369	1.36301	-0.203915	-0.217194	-0.197845	-0.179499	-0.123198	-0.132086	-0.119374	-0.110414	-0.111697	-0.102693	1.73457	-0.0936377	-0.0923397	1.79572	-0.0910406	-0.0753664	-0.0779898	-0.070106	-0.0582037	-0.0542155	-0.0608567	-0.0462074	-0.0381566	FXN;BOLA1;GLRX3;BOLA3;ISCU								FXN											FDX2			GLRX5
High-Density Lipoprotein Particle Clearance	GOBP	-1.79614	-0.655156	-0.575682	-0.421454	-0.282088	-0.237513	-0.239888	1.33403	1.36301	-0.203915	-0.217194	-0.197845	-0.179499	1.65438	-0.132086	1.66949	-0.110414	1.70104	1.74037	-0.103983	-0.0936377	-0.0923397	1.79572	-0.0910406	-0.0753664	-0.0779898	-0.070106	-0.0582037	-0.0542155	-0.0608567	-0.0462074	-0.0381566								APOC2	LDLR					APOM		APOA2		APOM	APOE				SCARB1
Negative Regulation Of Muscle Tissue Development	GOBP	0.875206	0.694079	-0.575682	1.93887	-0.282088	-0.237513	1.31181	2.42658	-0.218395	-0.203915	-0.217194	-0.197845	-0.179499	1.65438	-0.132086	-0.119374	-0.110414	-0.111697	1.74037	-0.103983	1.7829	-0.0923397	1.79572	-0.0910406	-0.0753664	-0.0779898	-0.070106	-0.0582037	-0.0542155	-0.0608567	-0.0462074	-0.0381566	TGFB1;FGF8;BMP4	FGF8		USP19;SIRT2			FGF8	TGFB1;FGF3						IGFBP5					SIRT2		BMP4		FGF8
Response To External Biotic Stimulus	GOMF	-1.79614	0.694079	1.6506	-0.421454	-0.282088	-0.237513	-0.239888	1.33403	-0.218395	-0.203915	-0.217194	2.53766	1.46671	-0.123198	-0.132086	1.66949	-0.110414	1.70104	-0.102693	-0.103983	-0.0936377	-0.0923397	1.79572	-0.0910406	-0.0753664	-0.0779898	-0.070106	-0.0582037	-0.0542155	-0.0608567	-0.0462074	-0.0381566		IFNAR1	CD14;IFNGR2					IFNGR2				IFNGR1;IFNAR1	IFNGR2			TLR4		CD14					SCARB1
Response To Biotic Stimulus	GOMF	-1.79614	0.694079	1.6506	-0.421454	-0.282088	-0.237513	-0.239888	1.33403	-0.218395	-0.203915	-0.217194	2.53766	1.46671	-0.123198	-0.132086	1.66949	-0.110414	1.70104	-0.102693	-0.103983	-0.0936377	-0.0923397	1.79572	-0.0910406	-0.0753664	-0.0779898	-0.070106	-0.0582037	-0.0542155	-0.0608567	-0.0462074	-0.0381566		IFNAR1	CD14;IFNGR2					IFNGR2				IFNGR1;IFNAR1	IFNGR2			TLR4		CD14					SCARB1
Response To Other Organism	GOMF	-1.79614	0.694079	1.6506	-0.421454	-0.282088	-0.237513	-0.239888	1.33403	-0.218395	-0.203915	-0.217194	2.53766	1.46671	-0.123198	-0.132086	1.66949	-0.110414	1.70104	-0.102693	-0.103983	-0.0936377	-0.0923397	1.79572	-0.0910406	-0.0753664	-0.0779898	-0.070106	-0.0582037	-0.0542155	-0.0608567	-0.0462074	-0.0381566		IFNAR1	CD14;IFNGR2					IFNGR2				IFNGR1;IFNAR1	IFNGR2			TLR4		CD14					SCARB1
Cytoplasmic Side Of Lysosomal Membrane	GOCC	-0.497923	-0.655156	0.780375	-0.421454	-0.282088	-0.237513	-0.239888	-0.230369	1.36301	1.39978	1.36599	-0.197845	-0.179499	-0.123198	-0.132086	-0.119374	-0.110414	1.70104	-0.102693	-0.103983	-0.0936377	-0.0923397	1.79572	-0.0910406	-0.0753664	-0.0779898	-0.070106	-0.0582037	-0.0542155	-0.0608567	-0.0462074	-0.0381566	BLOC1S1;EEF1A1		KXD1						BLOC1S2	BORCS5	SNAPIN							EEF1A1					GFAP
H4 Histone Acetyltransferase Complex	GOCC	1.46573	-0.655156	-0.575682	-0.421454	-0.282088	-0.237513	-0.239888	-0.230369	-0.218395	-0.203915	-0.217194	-0.197845	-0.179499	-0.123198	-0.132086	-0.119374	-0.110414	1.70104	-0.102693	-0.103983	-0.0936377	-0.0923397	1.79572	-0.0910406	-0.0753664	-0.0779898	-0.070106	-0.0582037	-0.0542155	-0.0608567	-0.0462074	-0.0381566	RUVBL1;WDR5;MORF4L2;KAT5																	YEATS4					OGT
Udp-N-Acetylglucosamine Metabolic Process	GOBP	1.46573	-0.655156	-0.575682	-0.421454	-0.282088	-0.237513	-0.239888	-0.230369	-0.218395	-0.203915	-0.217194	-0.197845	-0.179499	-0.123198	1.62069	-0.119374	1.70648	-0.111697	-0.102693	-0.103983	-0.0936377	-0.0923397	1.79572	-0.0910406	-0.0753664	-0.0779898	-0.070106	-0.0582037	-0.0542155	-0.0608567	-0.0462074	-0.0381566	GNPNAT1;GFPT1;GNE;GFPT2														GNPDA1		UAP1						MGAT1
Epithelial To Mesenchymal Transition Involved In Endocardial Cushion Formation	GOBP	0.875206	0.694079	0.780375	-0.421454	-0.282088	-0.237513	1.31181	-0.230369	-0.218395	-0.203915	-0.217194	-0.197845	-0.179499	-0.123198	1.62069	2.88025	-0.110414	-0.111697	-0.102693	-0.103983	1.7829	-0.0923397	1.79572	-0.0910406	-0.0753664	-0.0779898	-0.070106	-0.0582037	-0.0542155	-0.0608567	-0.0462074	-0.0381566	SMAD4;FGF8;BMP4	FGF8	SNAI2				FGF8								MSX2	ENG;NOTCH1					BMP4		FGF8
Regulation Of Phospholipid Catabolic Process	GOBP	-1.02916	-0.655156	-0.575682	-0.421454	-0.282088	-0.237513	-0.239888	1.33403	1.36301	-0.203915	1.36599	1.4158	-0.179499	-0.123198	-0.132086	1.66949	-0.110414	-0.111697	-0.102693	-0.103983	-0.0936377	-0.0923397	1.79572	-0.0910406	-0.0753664	-0.0779898	-0.070106	-0.0582037	-0.0542155	-0.0608567	-0.0462074	-0.0381566	IDH1							APOC2	LDLR		PRKCD	APOC1				ENPP7							SCARB1
Regulation Of T-Helper 2 Cell Differentiation	GOBP	-1.02916	1.52236	0.780375	0.981033	-0.282088	-0.237513	-0.239888	-0.230369	-0.218395	-0.203915	-0.217194	-0.197845	-0.179499	-0.123198	-0.132086	1.66949	-0.110414	-0.111697	-0.102693	-0.103983	-0.0936377	1.78927	1.79572	-0.0910406	-0.0753664	-0.0779898	-0.070106	-0.0582037	-0.0542155	-0.0608567	-0.0462074	-0.0381566	PRKCZ	BCL6;TNFSF4	IL4R	ANXA1												CD86						IL18	BCL6
Nonribosomal Peptide Biosynthetic Process	GOBP	0.875206	-0.655156	-0.575682	-0.421454	-0.282088	-0.237513	-0.239888	-0.230369	-0.218395	-0.203915	-0.217194	1.4158	-0.179499	-0.123198	1.62069	-0.119374	-0.110414	-0.111697	-0.102693	-0.103983	-0.0936377	-0.0923397	1.79572	-0.0910406	-0.0753664	-0.0779898	-0.070106	-0.0582037	-0.0542155	-0.0608567	-0.0462074	-0.0381566	GSS;GCLM;CHAC2											GGT5			HAGH								CHAC1
Biocarta_prion_pathway	MSIGDB_C2	0.875206	0.694079	-0.575682	0.981033	-0.282088	-0.237513	-0.239888	-0.230369	-0.218395	-0.203915	-0.217194	-0.197845	-0.179499	1.65438	-0.132086	-0.119374	-0.110414	-0.111697	-0.102693	-0.103983	-0.0936377	-0.0923397	1.79572	-0.0910406	-0.0753664	-0.0779898	-0.070106	-0.0582037	-0.0542155	-0.0608567	-0.0462074	-0.0381566	DNAJB6;BCL2;DNAJB1	RPSA		NFE2L2										APLP1									GFAP
Scf-Dependent Proteasomal Ubiquitin-Dependent Protein Catabolic Process	GOBP	-1.02916	0.694079	-0.575682	0.981033	-0.282088	-0.237513	-0.239888	-0.230369	-0.218395	-0.203915	1.36599	-0.197845	1.46671	-0.123198	-0.132086	-0.119374	-0.110414	-0.111697	-0.102693	-0.103983	-0.0936377	-0.0923397	1.79572	-0.0910406	-0.0753664	-0.0779898	-0.070106	-0.0582037	-0.0542155	-0.0608567	-0.0462074	-0.0381566	SKP2	FBXO48		FBXL4							SKP1		CUL1										FBXL5
Fluid Transport	GOBP	-0.497923	-0.655156	-0.575682	0.981033	-0.282088	-0.237513	1.31181	1.33403	-0.218395	-0.203915	-0.217194	-0.197845	1.46671	-0.123198	-0.132086	-0.119374	-0.110414	-0.111697	-0.102693	-0.103983	-0.0936377	-0.0923397	1.79572	-0.0910406	-0.0753664	-0.0779898	-0.070106	-0.0582037	-0.0542155	-0.0608567	-0.0462074	-0.0381566	AHCYL1;CFTR			CSF2			AQP4	EDN1					SLC14A1										LARGE1
Regulation Of Growth Hormone Secretion	GOBP	0.875206	1.52236	1.6506	0.981033	1.2209	-0.237513	-0.239888	1.33403	-0.218395	-0.203915	-0.217194	-0.197845	1.46671	-0.123198	-0.132086	-0.119374	-0.110414	-0.111697	-0.102693	-0.103983	-0.0936377	-0.0923397	1.79572	-0.0910406	-0.0753664	-0.0779898	-0.070106	-0.0582037	-0.0542155	-0.0608567	-0.0462074	-0.0381566	PTPN11;GHRH;GHRL	GHRH;GHRL	GABBR1;CHD7	PTPN11	ADCYAP1			ADCYAP1					GHRL										ADCYAP1
Adenohypophysis Development	GOBP	0.875206	2.32835	0.780375	-0.421454	-0.282088	-0.237513	1.31181	-0.230369	-0.218395	-0.203915	2.47005	-0.197845	-0.179499	-0.123198	-0.132086	-0.119374	-0.110414	-0.111697	-0.102693	-0.103983	-0.0936377	-0.0923397	1.79572	-0.0910406	-0.0753664	-0.0779898	-0.070106	-0.0582037	-0.0542155	-0.0608567	-0.0462074	-0.0381566	FGF8;GHRH;FGF2	FGF8;GHRH;HES1	BMP2				FGF8				SOX2;PITX2												FGF8
Rhythmic Behavior	GOBP	0.875206	-0.655156	0.780375	-0.421454	-0.282088	-0.237513	-0.239888	-0.230369	-0.218395	-0.203915	2.47005	-0.197845	-0.179499	-0.123198	-0.132086	-0.119374	-0.110414	-0.111697	-0.102693	-0.103983	1.7829	-0.0923397	1.79572	-0.0910406	-0.0753664	-0.0779898	-0.070106	-0.0582037	-0.0542155	-0.0608567	-0.0462074	-0.0381566	NCOA2;PTEN;NMS		ID2								ID2;USP2										NAGLU		NR1D2
Circadian Behavior	GOBP	0.875206	-0.655156	0.780375	-0.421454	-0.282088	-0.237513	-0.239888	-0.230369	-0.218395	-0.203915	2.47005	-0.197845	-0.179499	-0.123198	-0.132086	-0.119374	-0.110414	-0.111697	-0.102693	-0.103983	1.7829	-0.0923397	1.79572	-0.0910406	-0.0753664	-0.0779898	-0.070106	-0.0582037	-0.0542155	-0.0608567	-0.0462074	-0.0381566	NCOA2;PTEN;NMS		ID2								ID2;USP2										NAGLU		NR1D2
Heterotrimeric G-Protein Complex	GOCC	0.875206	0.694079	-0.575682	-0.421454	-0.282088	-0.237513	-0.239888	1.33403	-0.218395	-0.203915	1.36599	-0.197845	-0.179499	-0.123198	-0.132086	-0.119374	-0.110414	-0.111697	-0.102693	-0.103983	-0.0936377	-0.0923397	1.79572	-0.0910406	-0.0753664	1.86513	-0.070106	-0.0582037	-0.0542155	-0.0608567	-0.0462074	-0.0381566	GNAI3;GNAI1;GNAQ	GNG11						GNAS			GNAS												GNGT2			GNG12
Esc/E(Z) Complex	GOCC	0.875206	-0.655156	-0.575682	-0.421454	1.2209	-0.237513	1.31181	-0.230369	1.36301	-0.203915	-0.217194	-0.197845	-0.179499	-0.123198	-0.132086	-0.119374	-0.110414	-0.111697	-0.102693	-0.103983	-0.0936377	-0.0923397	1.79572	-0.0910406	-0.0753664	-0.0779898	-0.070106	-0.0582037	-0.0542155	-0.0608567	-0.0462074	-0.0381566	RBBP4;HDAC2;EED				SIRT1		JARID2		EZH2														DNMT3L
Neuromuscular Process Controlling Posture	GOBP	-0.497923	0.694079	0.780375	-0.421454	-0.282088	-0.237513	1.31181	-0.230369	1.36301	-0.203915	-0.217194	-0.197845	-0.179499	-0.123198	-0.132086	-0.119374	-0.110414	-0.111697	-0.102693	-0.103983	-0.0936377	-0.0923397	1.79572	-0.0910406	-0.0753664	-0.0779898	-0.070106	-0.0582037	-0.0542155	-0.0608567	-0.0462074	-0.0381566	FXN;PRRT2	GCH1	MECP2				HEXA		FXN														LARGE1
Recognition Of Apoptotic Cell	GOBP	-1.02916	-0.655156	-0.575682	1.93887	1.2209	-0.237513	-0.239888	-0.230369	1.36301	-0.203915	-0.217194	1.4158	-0.179499	-0.123198	-0.132086	-0.119374	-0.110414	-0.111697	-0.102693	-0.103983	-0.0936377	-0.0923397	1.79572	-0.0910406	-0.0753664	-0.0779898	-0.070106	-0.0582037	-0.0542155	-0.0608567	-0.0462074	-0.0381566	JMJD6			MEGF10;PEAR1	FCN1				FCN2			PEAR1											SCARB1
Btg Family Proteins And Cell Cycle Regulation	SMPDB	-0.497923	1.52236	-0.575682	0.981033	-0.282088	-0.237513	-0.239888	-0.230369	1.36301	-0.203915	-0.217194	-0.197845	-0.179499	-0.123198	-0.132086	-0.119374	-0.110414	-0.111697	-0.102693	-0.103983	-0.0936377	-0.0923397	1.79572	1.79572	-0.0753664	-0.0779898	-0.070106	-0.0582037	-0.0542155	-0.0608567	-0.0462074	-0.0381566	PRMT1;TP53	BTG2;RB1		TP53					FGF1														NGF	BTG1
Fbxl10 Enhancement Of Map Erk Signaling In Diffuse Large B Cell Lymphoma	WikiPathways	1.46573	0.694079	0.780375	-0.421454	-0.282088	-0.237513	-0.239888	-0.230369	1.36301	-0.203915	-0.217194	-0.197845	-0.179499	-0.123198	-0.132086	-0.119374	-0.110414	-0.111697	-0.102693	-0.103983	-0.0936377	-0.0923397	1.79572	-0.0910406	-0.0753664	-0.0779898	-0.070106	-0.0582037	-0.0542155	-0.0608567	-0.0462074	-0.0381566	EED;MACROH2A1;MAPK3;MAPK1	BCL6	H2AZ1						EZH2														BCL6
Regulation Of Fertilization	GOBP	1.46573	-0.655156	0.780375	-0.421454	-0.282088	-0.237513	-0.239888	-0.230369	1.36301	-0.203915	-0.217194	-0.197845	-0.179499	-0.123198	-0.132086	-0.119374	-0.110414	-0.111697	-0.102693	-0.103983	-0.0936377	-0.0923397	1.79572	-0.0910406	-0.0753664	-0.0779898	-0.070106	-0.0582037	-0.0542155	-0.0608567	-0.0462074	-0.0381566	PLCB1;PLAT;WEE2;ZP4		RNASE10						ASTL														PRSS37
Positive Regulation Of Adenylate Cyclase Activity	GOBP	-1.02916	0.694079	1.6506	1.93887	1.2209	-0.237513	2.39633	1.33403	-0.218395	-0.203915	-0.217194	-0.197845	-0.179499	-0.123198	-0.132086	-0.119374	-0.110414	-0.111697	-0.102693	-0.103983	-0.0936377	-0.0923397	1.79572	-0.0910406	-0.0753664	-0.0779898	-0.070106	-0.0582037	-0.0542155	-0.0608567	-0.0462074	-0.0381566	CALCR	STIM1	GLP1R;LHCGR	RAF1;STIM1	ADCYAP1		CAP1;GLP1R	ADCYAP1															ADCYAP1
Udp-Xylosyltransferase Activity	GOMF	-0.497923	-0.655156	0.780375	-0.421454	-0.282088	1.31729	1.31181	-0.230369	-0.218395	-0.203915	-0.217194	-0.197845	-0.179499	-0.123198	-0.132086	-0.119374	-0.110414	-0.111697	-0.102693	-0.103983	-0.0936377	-0.0923397	1.79572	-0.0910406	-0.0753664	-0.0779898	-0.070106	-0.0582037	-0.0542155	-0.0608567	-0.0462074	-0.0381566	POGLUT1;POGLUT3		XYLT2			XXYLT1	POGLUT2																LARGE1
Xylosyltransferase Activity	GOMF	-0.497923	-0.655156	0.780375	-0.421454	-0.282088	1.31729	1.31181	-0.230369	-0.218395	-0.203915	-0.217194	-0.197845	-0.179499	-0.123198	-0.132086	-0.119374	-0.110414	-0.111697	-0.102693	-0.103983	-0.0936377	-0.0923397	1.79572	-0.0910406	-0.0753664	-0.0779898	-0.070106	-0.0582037	-0.0542155	-0.0608567	-0.0462074	-0.0381566	POGLUT1;POGLUT3		XYLT2			XXYLT1	POGLUT2																LARGE1
Regulation Of Neurotransmitter Uptake	GOBP	0.875206	-0.655156	0.780375	-0.421454	-0.282088	-0.237513	1.31181	-0.230369	-0.218395	-0.203915	-0.217194	-0.197845	-0.179499	-0.123198	-0.132086	-0.119374	-0.110414	-0.111697	-0.102693	-0.103983	-0.0936377	-0.0923397	1.79572	-0.0910406	-0.0753664	-0.0779898	-0.070106	-0.0582037	-0.0542155	-0.0608567	-0.0462074	-0.0381566	PRKN;RAB3B;SNCA		GDNF				ITGB1																GFAP
Pyrimidine Nucleobase Catabolic Process	GOBP	0.875206	0.694079	-0.575682	-0.421454	-0.282088	-0.237513	1.31181	-0.230369	-0.218395	-0.203915	-0.217194	-0.197845	-0.179499	-0.123198	-0.132086	-0.119374	-0.110414	-0.111697	-0.102693	-0.103983	-0.0936377	-0.0923397	1.79572	-0.0910406	-0.0753664	-0.0779898	-0.070106	-0.0582037	-0.0542155	-0.0608567	-0.0462074	-0.0381566	DPYSL3;DPYSL2;ALDH6A1	DPYS					DPYSL4																DPYSL5
Dentate Gyrus Development	GOBP	0.875206	0.694079	0.780375	-0.421454	1.2209	-0.237513	-0.239888	-0.230369	-0.218395	-0.203915	-0.217194	-0.197845	-0.179499	-0.123198	-0.132086	-0.119374	-0.110414	-0.111697	-0.102693	-0.103983	-0.0936377	-0.0923397	1.79572	-0.0910406	-0.0753664	-0.0779898	-0.070106	-0.0582037	-0.0542155	-0.0608567	-0.0462074	-0.0381566	FXR1;MDK;PTEN	BTG2	POMGNT1		TMEM108																		LARGE1
Jun Kinase Binding	GOMF	-1.02916	2.32835	-0.575682	-0.421454	1.2209	-0.237513	-0.239888	-0.230369	-0.218395	-0.203915	-0.217194	-0.197845	-0.179499	-0.123198	-0.132086	-0.119374	-0.110414	-0.111697	-0.102693	-0.103983	-0.0936377	-0.0923397	1.79572	-0.0910406	-0.0753664	-0.0779898	-0.070106	-0.0582037	-0.0542155	-0.0608567	-0.0462074	-0.0381566	GSTP1	DUSP16;HES1;MAD2L2			RNF13																		DUSP10
Regulation Of Voltage-Gated Calcium Channel Activity	GOBP	1.46573	0.694079	1.6506	0.981033	-0.282088	-0.237513	-0.239888	-0.230369	-0.218395	-0.203915	-0.217194	-0.197845	-0.179499	-0.123198	-0.132086	-0.119374	-0.110414	-0.111697	-0.102693	-0.103983	-0.0936377	-0.0923397	1.79572	-0.0910406	-0.0753664	-0.0779898	-0.070106	-0.0582037	-0.0542155	-0.0608567	-0.0462074	-0.0381566	CACNB4;SRI;CACNB3;FMR1	FMR1	STAC;NPPA	FMR1																			CBARP
Enamel Mineralization	GOBP	-1.02916	0.694079	0.780375	0.981033	-0.282088	-0.237513	-0.239888	1.33403	1.36301	-0.203915	-0.217194	-0.197845	-0.179499	-0.123198	1.62069	1.66949	-0.110414	-0.111697	-0.102693	2.96791	-0.0936377	-0.0923397	-0.0910406	-0.0910406	-0.0753664	-0.0779898	-0.070106	-0.0582037	-0.0542155	-0.0608567	-0.0462074	-0.0381566	PPARA	STIM1	ITGB6	STIM1				NECTIN1	NECTIN1						MSX2	NECTIN1				FAM20C;FAM20A
Chromaffin Granule	GOCC	-0.497923	-0.655156	-0.575682	-0.421454	-0.282088	2.40379	-0.239888	-0.230369	-0.218395	-0.203915	-0.217194	-0.197845	-0.179499	-0.123198	-0.132086	-0.119374	-0.110414	-0.111697	-0.102693	2.96791	-0.0936377	-0.0923397	-0.0910406	-0.0910406	-0.0753664	-0.0779898	-0.070106	-0.0582037	-0.0542155	-0.0608567	-0.0462074	-0.0381566	SRI;ANXA7					CHGA;PENK														CLU;SYT2
Trna 5-End Processing	GOBP	-1.02916	0.694079	-0.575682	-0.421454	-0.282088	-0.237513	-0.239888	2.42658	-0.218395	-0.203915	-0.217194	-0.197845	-0.179499	-0.123198	1.62069	-0.119374	-0.110414	-0.111697	1.74037	1.73457	-0.0936377	-0.0923397	-0.0910406	-0.0910406	-0.0753664	-0.0779898	-0.070106	-0.0582037	-0.0542155	-0.0608567	-0.0462074	-0.0381566	RPP40	RPP30						SSB;RPP25L							THG1L				POP7	RPP25
Ncrna 5-End Processing	GOBP	-1.02916	0.694079	-0.575682	-0.421454	-0.282088	-0.237513	-0.239888	2.42658	-0.218395	-0.203915	-0.217194	-0.197845	-0.179499	-0.123198	1.62069	-0.119374	-0.110414	-0.111697	1.74037	1.73457	-0.0936377	-0.0923397	-0.0910406	-0.0910406	-0.0753664	-0.0779898	-0.070106	-0.0582037	-0.0542155	-0.0608567	-0.0462074	-0.0381566	RPP40	RPP30						SSB;RPP25L							THG1L				POP7	RPP25
Flavonoid Metabolic Process	GOBP	0.875206	-0.655156	-0.575682	-0.421454	-0.282088	-0.237513	-0.239888	-0.230369	-0.218395	-0.203915	-0.217194	-0.197845	-0.179499	-0.123198	-0.132086	-0.119374	-0.110414	-0.111697	1.74037	1.73457	-0.0936377	1.78927	-0.0910406	-0.0910406	-0.0753664	-0.0779898	-0.070106	-0.0582037	-0.0542155	-0.0608567	-0.0462074	-0.0381566	SULT1A3;UGT1A1;SULT1A1																		UGT1A8	SULT1B1		LCT
Spherical High-Density Lipoprotein Particle	GOCC	-1.79614	-0.655156	0.780375	-0.421454	-0.282088	-0.237513	-0.239888	1.33403	-0.218395	-0.203915	-0.217194	-0.197845	-0.179499	1.65438	-0.132086	1.66949	-0.110414	1.70104	-0.102693	1.73457	-0.0936377	-0.0923397	-0.0910406	-0.0910406	-0.0753664	-0.0779898	-0.070106	-0.0582037	-0.0542155	-0.0608567	-0.0462074	-0.0381566			PON1					APOC2						APOM		APOA2		APOM		CLU
Protein Heterotetramerization	GOBP	-0.497923	-0.655156	0.780375	0.981033	-0.282088	1.31729	-0.239888	-0.230369	-0.218395	-0.203915	-0.217194	-0.197845	-0.179499	-0.123198	1.62069	-0.119374	-0.110414	1.70104	-0.102693	1.73457	-0.0936377	-0.0923397	-0.0910406	-0.0910406	-0.0753664	-0.0779898	-0.070106	-0.0582037	-0.0542155	-0.0608567	-0.0462074	-0.0381566	PKD2;NUDT21		PKD2	CBR4		KRT1									RRM1			HSD17B8		RRM2
Stereocilium Tip	GOCC	-1.02916	0.694079	-0.575682	-0.421454	-0.282088	1.31729	1.31181	1.33403	-0.218395	-0.203915	-0.217194	-0.197845	-0.179499	-0.123198	-0.132086	-0.119374	1.70648	-0.111697	-0.102693	1.73457	-0.0936377	-0.0923397	-0.0910406	-0.0910406	-0.0753664	-0.0779898	-0.070106	-0.0582037	-0.0542155	-0.0608567	-0.0462074	-0.0381566	HOMER2	USH1C				EPS8L2	PDZD7	CEACAM16									ESPN			CDH23
Oxidoreductase Activity, Acting On A Heme Group Of Donors	GOMF	-1.02916	0.694079	-0.575682	-0.421454	-0.282088	-0.237513	-0.239888	-0.230369	-0.218395	-0.203915	-0.217194	-0.197845	-0.179499	-0.123198	-0.132086	-0.119374	1.70648	-0.111697	-0.102693	1.73457	-0.0936377	-0.0923397	-0.0910406	-0.0910406	-0.0753664	-0.0779898	-0.070106	-0.0582037	-0.0542155	-0.0608567	-0.0462074	-0.0381566	COX5A	COX4I2															CYB5A			SURF1
Cytochrome-C Oxidase Activity	GOMF	-1.02916	0.694079	-0.575682	-0.421454	-0.282088	-0.237513	-0.239888	-0.230369	-0.218395	-0.203915	-0.217194	-0.197845	-0.179499	-0.123198	-0.132086	-0.119374	1.70648	-0.111697	-0.102693	1.73457	-0.0936377	-0.0923397	-0.0910406	-0.0910406	-0.0753664	-0.0779898	-0.070106	-0.0582037	-0.0542155	-0.0608567	-0.0462074	-0.0381566	COX5A	COX4I2															CYB5A			SURF1
Altered Glycosylation Of Muc1 In Tumor Microenvironment	WikiPathways	-0.497923	0.694079	1.6506	1.93887	-0.282088	-0.237513	-0.239888	-0.230369	1.36301	-0.203915	1.36599	-0.197845	-0.179499	-0.123198	-0.132086	1.66949	-0.110414	-0.111697	-0.102693	1.73457	-0.0936377	-0.0923397	-0.0910406	-0.0910406	-0.0753664	-0.0779898	-0.070106	-0.0582037	-0.0542155	-0.0608567	-0.0462074	-0.0381566	IL6;NFKB1	MUC1	IL6;TNF	IKBKG;IKBKB					MUC1		TNF					NFKBIA				MUC1
Type Ii Diabetes Mellitus	WikiPathways	0.875206	-0.655156	0.780375	0.981033	-0.282088	-0.237513	-0.239888	-0.230369	-0.218395	-0.203915	1.36599	-0.197845	-0.179499	-0.123198	-0.132086	1.66949	-0.110414	-0.111697	-0.102693	1.73457	-0.0936377	-0.0923397	-0.0910406	-0.0910406	-0.0753664	-0.0779898	-0.070106	-0.0582037	-0.0542155	-0.0608567	-0.0462074	-0.0381566	PRKCZ;MAPK1;MAPK8		TNF	IKBKB							TNF					INSR				SURF1
Proteasome Core Complex, Alpha-Subunit Complex	GOCC	-1.02916	1.52236	0.780375	0.981033	-0.282088	-0.237513	-0.239888	-0.230369	-0.218395	-0.203915	-0.217194	-0.197845	-0.179499	-0.123198	2.8145	-0.119374	-0.110414	-0.111697	-0.102693	1.73457	-0.0936377	-0.0923397	-0.0910406	-0.0910406	-0.0753664	-0.0779898	-0.070106	-0.0582037	-0.0542155	-0.0608567	-0.0462074	-0.0381566	PSMA6	PSMA1;PSMA2	PSMA3	PSMA4											PSMA7;PSMA1					PSMA5
Positive Regulation Of Cytoplasmic Translation	GOBP	-0.497923	0.694079	-0.575682	0.981033	-0.282088	-0.237513	-0.239888	-0.230369	-0.218395	-0.203915	1.36599	-0.197845	-0.179499	-0.123198	1.62069	-0.119374	-0.110414	-0.111697	-0.102693	1.73457	-0.0936377	-0.0923397	-0.0910406	-0.0910406	-0.0753664	-0.0779898	-0.070106	-0.0582037	-0.0542155	-0.0608567	-0.0462074	-0.0381566	HNRNPD;PKM	SYNCRIP		CSDE1							PAIP1				YBX1					DHX9
Biomarkers For Pyrimidine Metabolism Disorders	WikiPathways	-1.02916	0.694079	-0.575682	0.981033	-0.282088	-0.237513	-0.239888	2.42658	-0.218395	-0.203915	-0.217194	-0.197845	-0.179499	-0.123198	1.62069	-0.119374	-0.110414	-0.111697	-0.102693	1.73457	-0.0936377	-0.0923397	-0.0910406	-0.0910406	-0.0753664	-0.0779898	-0.070106	-0.0582037	-0.0542155	-0.0608567	-0.0462074	-0.0381566	RRM2B	DPYS		TYMP				DHODH;TYMS							RRM1					RRM2
Guanosine Deoxyribonucleotides De Novo Biosynthesis	BIOCYC	1.46573	-0.655156	-0.575682	0.981033	-0.282088	-0.237513	-0.239888	-0.230369	-0.218395	-0.203915	-0.217194	-0.197845	-0.179499	-0.123198	1.62069	-0.119374	-0.110414	-0.111697	-0.102693	1.73457	-0.0936377	-0.0923397	-0.0910406	-0.0910406	-0.0753664	-0.0779898	-0.070106	-0.0582037	-0.0542155	-0.0608567	-0.0462074	-0.0381566	NME4;NME7;NME2;RRM2B			NME1											RRM1					RRM2
Adenosine Deoxyribonucleotides De Novo Biosynthesis	BIOCYC	1.46573	-0.655156	-0.575682	0.981033	-0.282088	-0.237513	-0.239888	-0.230369	-0.218395	-0.203915	-0.217194	-0.197845	-0.179499	-0.123198	1.62069	-0.119374	-0.110414	-0.111697	-0.102693	1.73457	-0.0936377	-0.0923397	-0.0910406	-0.0910406	-0.0753664	-0.0779898	-0.070106	-0.0582037	-0.0542155	-0.0608567	-0.0462074	-0.0381566	NME4;NME7;NME2;RRM2B			NME1											RRM1					RRM2
Paraxial Mesoderm Morphogenesis	GOBP	-0.497923	-0.655156	0.780375	-0.421454	-0.282088	-0.237513	-0.239888	-0.230369	-0.218395	-0.203915	1.36599	-0.197845	-0.179499	1.65438	-0.132086	-0.119374	-0.110414	-0.111697	-0.102693	1.73457	-0.0936377	-0.0923397	-0.0910406	1.79572	-0.0753664	-0.0779898	-0.070106	-0.0582037	-0.0542155	-0.0608567	-0.0462074	-0.0381566	SMAD3;SMAD2		FOXC2								WNT11			BMPR1A						WNT3A				WNT5A
Regulation Of Mesodermal Cell Differentiation	GOBP	-0.497923	0.694079	0.780375	-0.421454	-0.282088	-0.237513	-0.239888	-0.230369	-0.218395	-0.203915	-0.217194	1.4158	-0.179499	1.65438	-0.132086	-0.119374	-0.110414	-0.111697	-0.102693	1.73457	1.7829	-0.0923397	-0.0910406	-0.0910406	-0.0753664	-0.0779898	-0.070106	-0.0582037	-0.0542155	-0.0608567	-0.0462074	-0.0381566	BMP4;DKK1	SFRP2	GJA1									FGFR1		BMPR1A						WNT3A	BMP4
Single-Stranded Dna Helicase Activity	GOMF	-1.79614	2.32835	-0.575682	-0.421454	-0.282088	-0.237513	-0.239888	-0.230369	1.36301	-0.203915	1.36599	-0.197845	1.46671	-0.123198	-0.132086	-0.119374	-0.110414	-0.111697	-0.102693	1.73457	-0.0936377	-0.0923397	-0.0910406	-0.0910406	-0.0753664	-0.0779898	-0.070106	-0.0582037	-0.0542155	-0.0608567	-0.0462074	-0.0381566		WRNIP1;RFC4;RAD51							CHTF8		MCM6		DSCC1							DHX9
Vitamin D Metabolic Process	GOBP	-1.02916	-0.655156	-0.575682	-0.421454	1.2209	-0.237513	1.31181	1.33403	-0.218395	-0.203915	1.36599	1.4158	1.46671	-0.123198	-0.132086	-0.119374	-0.110414	-0.111697	-0.102693	1.73457	-0.0936377	-0.0923397	-0.0910406	1.79572	-0.0753664	-0.0779898	-0.070106	-0.0582037	-0.0542155	-0.0608567	-0.0462074	-0.0381566	LGMN				LRP2		PIAS4	FGF23			LGMN	FGFR1	CYP3A4							GC				CYP3A4
Synaptic Transmission, Dopaminergic	GOBP	0.875206	0.694079	-0.575682	-0.421454	-0.282088	1.31729	-0.239888	-0.230369	-0.218395	-0.203915	1.36599	-0.197845	1.46671	-0.123198	-0.132086	-0.119374	-0.110414	-0.111697	-0.102693	1.73457	-0.0936377	-0.0923397	-0.0910406	-0.0910406	-0.0753664	-0.0779898	-0.070106	-0.0582037	-0.0542155	-0.0608567	-0.0462074	-0.0381566	PRKN;PARK7;SNCA	CDK5				CRHBP					PARK7		CRH							COMT
Actin Nucleation	GOBP	0.875206	-0.655156	0.780375	0.981033	-0.282088	-0.237513	-0.239888	-0.230369	-0.218395	-0.203915	-0.217194	-0.197845	1.46671	-0.123198	-0.132086	-0.119374	-0.110414	-0.111697	-0.102693	1.73457	-0.0936377	-0.0923397	-0.0910406	-0.0910406	-0.0753664	-0.0779898	-0.070106	-0.0582037	-0.0542155	-0.0608567	-0.0462074	-0.0381566	ARPC1B;ARPC5;ARPC2		TRIM27	ARPC3									LMOD1							SCIN
Midbrain Dopaminergic Neuron Differentiation	GOBP	-1.02916	0.694079	-0.575682	0.981033	-0.282088	1.31729	-0.239888	-0.230369	-0.218395	-0.203915	2.47005	-0.197845	-0.179499	-0.123198	-0.132086	-0.119374	-0.110414	-0.111697	-0.102693	1.73457	-0.0936377	-0.0923397	-0.0910406	1.79572	-0.0753664	-0.0779898	-0.070106	-0.0582037	-0.0542155	-0.0608567	-0.0462074	-0.0381566	CTNNB1	CTNNB1		CTNNB1		FZD1					CSNK1D;LRP6									WNT3A				WNT5A
T Cell Receptor Binding	GOMF	0.875206	0.694079	0.780375	-0.421454	-0.282088	-0.237513	-0.239888	-0.230369	-0.218395	-0.203915	2.47005	-0.197845	-0.179499	-0.123198	-0.132086	-0.119374	-0.110414	-0.111697	-0.102693	1.73457	-0.0936377	-0.0923397	-0.0910406	-0.0910406	-0.0753664	-0.0779898	-0.070106	-0.0582037	-0.0542155	-0.0608567	-0.0462074	-0.0381566	EPS8L1;HLA-E;LCK	CD3E	CD3G								DOCK2;STOML2									CD3E
Lamin Binding	GOMF	1.46573	0.694079	-0.575682	0.981033	-0.282088	-0.237513	-0.239888	-0.230369	-0.218395	-0.203915	1.36599	-0.197845	-0.179499	-0.123198	-0.132086	-0.119374	-0.110414	-0.111697	-0.102693	1.73457	-0.0936377	-0.0923397	-0.0910406	-0.0910406	-0.0753664	-0.0779898	-0.070106	-0.0582037	-0.0542155	-0.0608567	-0.0462074	-0.0381566	TOR1AIP1;PLCB1;PPP1CC;BNIP3L	PRNP		TMPO							NARF									TOR1AIP1
Response To Folic Acid	GOBP	-0.497923	-0.655156	-0.575682	0.981033	-0.282088	-0.237513	-0.239888	1.33403	-0.218395	1.39978	-0.217194	1.4158	-0.179499	-0.123198	-0.132086	-0.119374	-0.110414	-0.111697	-0.102693	1.73457	-0.0936377	-0.0923397	-0.0910406	-0.0910406	-0.0753664	-0.0779898	-0.070106	-0.0582037	-0.0542155	-0.0608567	-0.0462074	-0.0381566	CBS;OGG1			GPX1				TYMS		FOLR2		FOLR1								BCHE
Dna Damage Response, Signal Transduction Resulting In Transcription	GOBP	1.46573	1.52236	-0.575682	-0.421454	-0.282088	-0.237513	-0.239888	1.33403	1.36301	-0.203915	-0.217194	-0.197845	-0.179499	-0.123198	-0.132086	-0.119374	-0.110414	-0.111697	-0.102693	1.73457	-0.0936377	-0.0923397	-0.0910406	-0.0910406	-0.0753664	-0.0779898	-0.070106	-0.0582037	-0.0542155	-0.0608567	-0.0462074	-0.0381566	FOXM1;RPS6KA6;CDKN1A;KAT5	MUC1;MAD2L2						CHEK2	MUC1											MUC1
Amine Catabolic Process	GOBP	-1.02916	-0.655156	0.780375	-0.421454	-0.282088	1.31729	1.31181	-0.230369	1.36301	-0.203915	-0.217194	-0.197845	-0.179499	-0.123198	-0.132086	-0.119374	-0.110414	-0.111697	-0.102693	1.73457	-0.0936377	-0.0923397	-0.0910406	-0.0910406	-0.0753664	-0.0779898	-0.070106	-0.0582037	-0.0542155	-0.0608567	-0.0462074	-0.0381566	SULT1A3		SAT1			HNMT	DHPS		ALDH7A1											COMT
Cellular Biogenic Amine Catabolic Process	GOBP	-1.02916	-0.655156	0.780375	-0.421454	-0.282088	1.31729	1.31181	-0.230369	1.36301	-0.203915	-0.217194	-0.197845	-0.179499	-0.123198	-0.132086	-0.119374	-0.110414	-0.111697	-0.102693	1.73457	-0.0936377	-0.0923397	-0.0910406	-0.0910406	-0.0753664	-0.0779898	-0.070106	-0.0582037	-0.0542155	-0.0608567	-0.0462074	-0.0381566	SULT1A3		SAT1			HNMT	DHPS		ALDH7A1											COMT
Sequence-Specific Mrna Binding	GOMF	-1.02916	1.52236	-0.575682	0.981033	-0.282088	-0.237513	-0.239888	2.42658	-0.218395	-0.203915	-0.217194	-0.197845	-0.179499	-0.123198	-0.132086	-0.119374	-0.110414	-0.111697	-0.102693	1.73457	-0.0936377	-0.0923397	-0.0910406	-0.0910406	-0.0753664	-0.0779898	-0.070106	-0.0582037	-0.0542155	-0.0608567	-0.0462074	-0.0381566	FMR1	RBM24;FMR1		FMR1				SSB;TYMS												DHX9
Post-Anal Tail Morphogenesis	GOBP	-1.79614	1.52236	-0.575682	-0.421454	-0.282088	1.31729	-0.239888	1.33403	-0.218395	-0.203915	-0.217194	-0.197845	-0.179499	-0.123198	-0.132086	-0.119374	-0.110414	-0.111697	-0.102693	1.73457	-0.0936377	-0.0923397	-0.0910406	1.79572	-0.0753664	1.86513	-0.070106	-0.0582037	-0.0542155	-0.0608567	-0.0462074	-0.0381566		TMED2;SFRP2				EPHA2		TP63												WNT3A				WNT5A		CHST11
Dorsal Spinal Cord Development	GOBP	-1.02916	-0.655156	3.27011	-0.421454	-0.282088	-0.237513	-0.239888	1.33403	-0.218395	-0.203915	-0.217194	-0.197845	-0.179499	-0.123198	-0.132086	-0.119374	-0.110414	-0.111697	-0.102693	1.73457	-0.0936377	-0.0923397	-0.0910406	-0.0910406	-0.0753664	-0.0779898	-0.070106	-0.0582037	-0.0542155	-0.0608567	-0.0462074	-0.0381566	LMO4		GDF7;MDGA1;GDNF;DRGX					GDF7												WNT3A
Cardiac Cell Fate Commitment	GOBP	-1.79614	-0.655156	2.47924	-0.421454	-0.282088	-0.237513	2.39633	-0.230369	-0.218395	-0.203915	-0.217194	-0.197845	-0.179499	-0.123198	-0.132086	-0.119374	-0.110414	-0.111697	-0.102693	1.73457	-0.0936377	-0.0923397	-0.0910406	-0.0910406	-0.0753664	-0.0779898	-0.070106	-0.0582037	-0.0542155	-0.0608567	-0.0462074	-0.0381566			TENM4;ISL1;TBX3				ACVR1;ITGB1													WNT3A
Regulation Of Behavioral Fear Response	GOBP	-1.79614	-0.655156	-0.575682	-0.421454	-0.282088	1.31729	-0.239888	-0.230369	-0.218395	1.39978	-0.217194	-0.197845	1.46671	-0.123198	-0.132086	-0.119374	-0.110414	-0.111697	2.97572	-0.103983	-0.0936377	-0.0923397	-0.0910406	-0.0910406	-0.0753664	-0.0779898	-0.070106	-0.0582037	-0.0542155	-0.0608567	-0.0462074	-0.0381566						PENK				EPHB2			CRH						APOE;GRP
Trna Methyltransferase Activity	GOMF	-0.497923	-0.655156	-0.575682	-0.421454	-0.282088	-0.237513	1.31181	-0.230369	-0.218395	-0.203915	-0.217194	-0.197845	-0.179499	-0.123198	-0.132086	-0.119374	-0.110414	-0.111697	2.97572	-0.103983	-0.0936377	-0.0923397	-0.0910406	-0.0910406	-0.0753664	-0.0779898	-0.070106	-0.0582037	-0.0542155	-0.0608567	-0.0462074	-0.0381566	TRDMT1;NSUN6						TRMT61B												METTL1;BCDIN3D
Haptoglobin-Hemoglobin Complex	GOCC	-1.02916	0.694079	-0.575682	0.981033	-0.282088	-0.237513	-0.239888	-0.230369	-0.218395	-0.203915	2.47005	-0.197845	-0.179499	-0.123198	-0.132086	-0.119374	-0.110414	1.70104	1.74037	-0.103983	-0.0936377	-0.0923397	-0.0910406	-0.0910406	-0.0753664	-0.0779898	-0.070106	-0.0582037	-0.0542155	-0.0608567	-0.0462074	-0.0381566	HBG2	HBD		HP							HBB;HBZ							HBE1	HBQ1
Fructose Galactose Metabolism	PANTHER PATHWAY	-0.497923	0.694079	-0.575682	-0.421454	1.2209	-0.237513	-0.239888	-0.230369	-0.218395	-0.203915	-0.217194	-0.197845	-0.179499	-0.123198	-0.132086	-0.119374	2.93007	-0.111697	1.74037	-0.103983	-0.0936377	-0.0923397	-0.0910406	-0.0910406	-0.0753664	-0.0779898	-0.070106	-0.0582037	-0.0542155	-0.0608567	-0.0462074	-0.0381566	HK2;ALDOA	HK1			KHK												ALDOB;ALDOC		GALE
Nucleotide Sugars Metabolism	PATHWHIZ	1.46573	-0.655156	-0.575682	-0.421454	-0.282088	-0.237513	-0.239888	-0.230369	-0.218395	-0.203915	-0.217194	-0.197845	-0.179499	-0.123198	-0.132086	-0.119374	2.93007	-0.111697	1.74037	-0.103983	-0.0936377	-0.0923397	-0.0910406	-0.0910406	-0.0753664	-0.0779898	-0.070106	-0.0582037	-0.0542155	-0.0608567	-0.0462074	-0.0381566	GALK1;GCK;UGDH;UXS1																UGP2;PGM1		GALE
Galactosemia Ii (Galk)	SMPDB	1.46573	-0.655156	-0.575682	-0.421454	-0.282088	-0.237513	-0.239888	-0.230369	-0.218395	-0.203915	-0.217194	-0.197845	-0.179499	-0.123198	-0.132086	-0.119374	2.93007	-0.111697	1.74037	-0.103983	-0.0936377	-0.0923397	-0.0910406	-0.0910406	-0.0753664	-0.0779898	-0.070106	-0.0582037	-0.0542155	-0.0608567	-0.0462074	-0.0381566	GALK1;GCK;UGDH;UXS1																UGP2;PGM1		GALE
Galactosemia Iii	SMPDB	1.46573	-0.655156	-0.575682	-0.421454	-0.282088	-0.237513	-0.239888	-0.230369	-0.218395	-0.203915	-0.217194	-0.197845	-0.179499	-0.123198	-0.132086	-0.119374	2.93007	-0.111697	1.74037	-0.103983	-0.0936377	-0.0923397	-0.0910406	-0.0910406	-0.0753664	-0.0779898	-0.070106	-0.0582037	-0.0542155	-0.0608567	-0.0462074	-0.0381566	GALK1;GCK;UGDH;UXS1																UGP2;PGM1		GALE
Regulation Of Respiratory Gaseous Exchange	GOBP	-1.02916	-0.655156	2.47924	-0.421454	-0.282088	-0.237513	-0.239888	-0.230369	-0.218395	1.39978	-0.217194	-0.197845	-0.179499	-0.123198	-0.132086	1.66949	1.70648	-0.111697	1.74037	-0.103983	1.7829	-0.0923397	-0.0910406	-0.0910406	-0.0753664	-0.0779898	-0.070106	-0.0582037	-0.0542155	-0.0608567	-0.0462074	-0.0381566	GLS		NLGN3;MECP2;NLGN2							NMB						NLGN3	FTO		GRP		NLGN2
Ganglio Series Sphingolipid Metabolism	WikiPathways	-1.79614	0.694079	1.6506	-0.421454	-0.282088	-0.237513	1.31181	-0.230369	-0.218395	-0.203915	1.36599	-0.197845	-0.179499	1.65438	-0.132086	-0.119374	1.70648	-0.111697	1.74037	-0.103983	-0.0936377	-0.0923397	-0.0910406	-0.0910406	-0.0753664	-0.0779898	-0.070106	-0.0582037	-0.0542155	-0.0608567	-0.0462074	-0.0381566		ST8SIA1	ST8SIA6;B4GALNT1				HEXA				ST3GAL5			ST3GAL1			HEXB		ST8SIA1
Gastric Cancer Network 1	WikiPathways	-1.02916	0.694079	-0.575682	0.981033	-0.282088	1.31729	-0.239888	-0.230369	-0.218395	-0.203915	-0.217194	-0.197845	-0.179499	-0.123198	1.62069	1.66949	-0.110414	-0.111697	1.74037	-0.103983	1.7829	-0.0923397	-0.0910406	-0.0910406	-0.0753664	-0.0779898	-0.070106	-0.0582037	-0.0542155	-0.0608567	-0.0462074	-0.0381566	RUVBL1	UBE2C		S100P		SMOC2									UBE2C	NOTCH1			AURKA		ESM1
Cerebellar Climbing Fiber To Purkinje Cell Synapse	GOCC	-1.02916	0.694079	0.780375	-0.421454	-0.282088	-0.237513	1.31181	1.33403	-0.218395	-0.203915	-0.217194	-0.197845	-0.179499	1.65438	-0.132086	1.66949	-0.110414	-0.111697	1.74037	-0.103983	-0.0936377	-0.0923397	-0.0910406	-0.0910406	-0.0753664	-0.0779898	-0.070106	-0.0582037	-0.0542155	-0.0608567	-0.0462074	-0.0381566	PLXNA4	C1QL2	SORT1				ITGB1	ADGRB3						C1QL1		PLXNC1			C1QL2
Regulation Of Gap Junction Assembly	GOBP	-1.02916	-0.655156	-0.575682	-0.421454	-0.282088	-0.237513	-0.239888	-0.230369	-0.218395	-0.203915	-0.217194	-0.197845	-0.179499	1.65438	-0.132086	1.66949	-0.110414	-0.111697	1.74037	-0.103983	-0.0936377	-0.0923397	-0.0910406	1.79572	-0.0753664	-0.0779898	-0.070106	-0.0582037	-0.0542155	-0.0608567	-0.0462074	-0.0381566	ACE2													CNTNAP2		ACE			AGT					HOPX
Podocyte Differentiation	GOBP	-1.02916	-0.655156	2.47924	-0.421454	-0.282088	-0.237513	-0.239888	1.33403	-0.218395	2.51593	-0.217194	-0.197845	-0.179499	-0.123198	-0.132086	1.66949	-0.110414	-0.111697	1.74037	-0.103983	-0.0936377	-0.0923397	-0.0910406	-0.0910406	-0.0753664	-0.0779898	-0.070106	-0.0582037	-0.0542155	-0.0608567	-0.0462074	-0.0381566	MAGI2		NOTCH2;FOXC2;JAG1					EDN1		NOTCH2;BASP1						JAG1			PROM1
Renal Filtration Cell Differentiation	GOBP	-1.02916	-0.655156	2.47924	-0.421454	-0.282088	-0.237513	-0.239888	1.33403	-0.218395	2.51593	-0.217194	-0.197845	-0.179499	-0.123198	-0.132086	1.66949	-0.110414	-0.111697	1.74037	-0.103983	-0.0936377	-0.0923397	-0.0910406	-0.0910406	-0.0753664	-0.0779898	-0.070106	-0.0582037	-0.0542155	-0.0608567	-0.0462074	-0.0381566	MAGI2		NOTCH2;FOXC2;JAG1					EDN1		NOTCH2;BASP1						JAG1			PROM1
Glomerular Epithelial Cell Differentiation	GOBP	-1.02916	-0.655156	2.47924	-0.421454	-0.282088	-0.237513	-0.239888	1.33403	-0.218395	2.51593	-0.217194	-0.197845	-0.179499	-0.123198	-0.132086	1.66949	-0.110414	-0.111697	1.74037	-0.103983	-0.0936377	-0.0923397	-0.0910406	-0.0910406	-0.0753664	-0.0779898	-0.070106	-0.0582037	-0.0542155	-0.0608567	-0.0462074	-0.0381566	MAGI2		NOTCH2;FOXC2;JAG1					EDN1		NOTCH2;BASP1						JAG1			PROM1
Regulation Of Renal System Process	GOBP	-1.02916	-0.655156	-0.575682	-0.421454	-0.282088	-0.237513	-0.239888	2.42658	-0.218395	1.39978	-0.217194	2.53766	-0.179499	-0.123198	-0.132086	1.66949	-0.110414	-0.111697	1.74037	-0.103983	-0.0936377	1.78927	-0.0910406	-0.0910406	-0.0753664	-0.0779898	-0.070106	-0.0582037	-0.0542155	-0.0608567	-0.0462074	-0.0381566	PDGFB							NPPB;EDN1		NPPB		GAS6;ADIPOQ				NPPB			AGT			STC1
Organic Substance Catabolic Process	GOMF	0.875206	-0.655156	-0.575682	0.981033	-0.282088	-0.237513	-0.239888	-0.230369	-0.218395	-0.203915	1.36599	-0.197845	-0.179499	-0.123198	1.62069	-0.119374	-0.110414	-0.111697	1.74037	-0.103983	-0.0936377	-0.0923397	-0.0910406	-0.0910406	-0.0753664	1.86513	-0.070106	-0.0582037	-0.0542155	-0.0608567	-0.0462074	-0.0381566	APOBEC3G;PARK7;PKM			PFKM							PARK7				PKLR				CDA							APOBEC2
Catabolic Process	GOMF	0.875206	-0.655156	-0.575682	0.981033	-0.282088	-0.237513	-0.239888	-0.230369	-0.218395	-0.203915	1.36599	-0.197845	-0.179499	-0.123198	1.62069	-0.119374	-0.110414	-0.111697	1.74037	-0.103983	-0.0936377	-0.0923397	-0.0910406	-0.0910406	-0.0753664	1.86513	-0.070106	-0.0582037	-0.0542155	-0.0608567	-0.0462074	-0.0381566	APOBEC3G;PARK7;PKM			PFKM							PARK7				PKLR				CDA							APOBEC2
Response To Epinephrine	GOBP	-1.02916	-0.655156	0.780375	1.93887	-0.282088	1.31729	-0.239888	-0.230369	-0.218395	-0.203915	-0.217194	1.4158	-0.179499	-0.123198	1.62069	-0.119374	-0.110414	-0.111697	1.74037	-0.103983	-0.0936377	-0.0923397	-0.0910406	-0.0910406	-0.0753664	-0.0779898	-0.070106	-0.0582037	-0.0542155	-0.0608567	-0.0462074	-0.0381566	SNCA		ABL1	SIRT2;PRKACA		PENK						ADIPOQ			PKLR				SIRT2
Cellular Response To Uv-A	GOBP	-0.497923	0.694079	-0.575682	-0.421454	-0.282088	1.31729	-0.239888	-0.230369	-0.218395	-0.203915	-0.217194	-0.197845	-0.179499	-0.123198	1.62069	-0.119374	-0.110414	-0.111697	1.74037	-0.103983	1.7829	1.78927	-0.0910406	-0.0910406	-0.0753664	-0.0779898	-0.070106	-0.0582037	-0.0542155	-0.0608567	-0.0462074	-0.0381566	MMP1;PPID	MME				TIMP1									MMP9				MMP3		MMP2	TIMP1
Tubulin Complex Assembly	GOBP	0.875206	-0.655156	-0.575682	0.981033	-0.282088	-0.237513	-0.239888	-0.230369	-0.218395	-0.203915	-0.217194	-0.197845	-0.179499	-0.123198	1.62069	-0.119374	-0.110414	-0.111697	1.74037	-0.103983	-0.0936377	-0.0923397	-0.0910406	-0.0910406	-0.0753664	-0.0779898	-0.070106	-0.0582037	-0.0542155	-0.0608567	-0.0462074	-0.0381566	TBCE;TBCB;TBCC			TCP1											TBCEL				TBCA
Juxtaparanode Region Of Axon	GOCC	-1.02916	-0.655156	-0.575682	2.81596	-0.282088	-0.237513	-0.239888	-0.230369	-0.218395	-0.203915	-0.217194	-0.197845	-0.179499	2.8599	-0.132086	-0.119374	-0.110414	-0.111697	1.74037	-0.103983	-0.0936377	-0.0923397	-0.0910406	-0.0910406	-0.0753664	-0.0779898	-0.070106	-0.0582037	-0.0542155	-0.0608567	-0.0462074	-0.0381566	KCNAB2			DLG2;SIRT2;DLG4										CNTN2;CNTNAP2					SIRT2
Negative Regulation Of Motor Neuron Apoptotic Process	GOBP	-0.497923	0.694079	-0.575682	-0.421454	-0.282088	-0.237513	-0.239888	-0.230369	-0.218395	2.51593	-0.217194	-0.197845	-0.179499	1.65438	-0.132086	-0.119374	-0.110414	-0.111697	1.74037	-0.103983	-0.0936377	-0.0923397	-0.0910406	-0.0910406	-0.0753664	-0.0779898	-0.070106	-0.0582037	-0.0542155	-0.0608567	-0.0462074	-0.0381566	BCL2;RHOA	CRLF1								CNTFR;CRLF1				ERBB3					NEFL
Regulation Of Motor Neuron Apoptotic Process	GOBP	-0.497923	0.694079	-0.575682	-0.421454	-0.282088	-0.237513	-0.239888	-0.230369	-0.218395	2.51593	-0.217194	-0.197845	-0.179499	1.65438	-0.132086	-0.119374	-0.110414	-0.111697	1.74037	-0.103983	-0.0936377	-0.0923397	-0.0910406	-0.0910406	-0.0753664	-0.0779898	-0.070106	-0.0582037	-0.0542155	-0.0608567	-0.0462074	-0.0381566	BCL2;RHOA	CRLF1								CNTFR;CRLF1				ERBB3					NEFL
Motor Neuron Apoptotic Process	GOBP	0.875206	-0.655156	-0.575682	-0.421454	1.2209	1.31729	-0.239888	-0.230369	-0.218395	1.39978	-0.217194	-0.197845	-0.179499	1.65438	-0.132086	-0.119374	-0.110414	-0.111697	1.74037	-0.103983	-0.0936377	-0.0923397	-0.0910406	-0.0910406	-0.0753664	-0.0779898	-0.070106	-0.0582037	-0.0542155	-0.0608567	-0.0462074	-0.0381566	FADD;BCL2;RHOA				FAS	FAS				CNTFR				ERBB3					NEFL
Apicolateral Plasma Membrane	GOCC	-0.497923	0.694079	0.780375	0.981033	-0.282088	-0.237513	-0.239888	-0.230369	1.36301	-0.203915	-0.217194	-0.197845	1.46671	-0.123198	-0.132086	-0.119374	-0.110414	-0.111697	1.74037	-0.103983	-0.0936377	-0.0923397	-0.0910406	-0.0910406	-0.0753664	-0.0779898	-0.070106	-0.0582037	-0.0542155	-0.0608567	-0.0462074	-0.0381566	CXADR;CTNNB1	CTNNB1	OCLN	CTNNB1					CDH2				PALM						KRT19
Ubiquinone Metabolic Process	GOBP	-1.02916	-0.655156	-0.575682	-0.421454	-0.282088	2.40379	2.39633	-0.230369	-0.218395	-0.203915	-0.217194	-0.197845	1.46671	-0.123198	-0.132086	-0.119374	-0.110414	-0.111697	1.74037	-0.103983	-0.0936377	-0.0923397	-0.0910406	-0.0910406	-0.0753664	-0.0779898	-0.070106	-0.0582037	-0.0542155	-0.0608567	-0.0462074	-0.0381566	COQ9					COQ6;COQ8B	COQ10A;NQO1						COQ5						COQ7
Behavioral Response To Pain	GOBP	-0.497923	-0.655156	-0.575682	0.981033	-0.282088	-0.237513	-0.239888	-0.230369	-0.218395	2.51593	1.36599	-0.197845	-0.179499	-0.123198	-0.132086	-0.119374	-0.110414	-0.111697	1.74037	-0.103983	-0.0936377	-0.0923397	-0.0910406	-0.0910406	-0.0753664	-0.0779898	-0.070106	-0.0582037	-0.0542155	-0.0608567	-0.0462074	-0.0381566	AKT1;VWA1			THBS1						CAPN2;THBS4	NTRK1								ADAM11
Response To Redox State	GOBP	1.46573	-0.655156	-0.575682	0.981033	-0.282088	-0.237513	-0.239888	-0.230369	-0.218395	1.39978	1.36599	-0.197845	-0.179499	-0.123198	-0.132086	-0.119374	-0.110414	-0.111697	1.74037	-0.103983	-0.0936377	-0.0923397	-0.0910406	-0.0910406	-0.0753664	-0.0779898	-0.070106	-0.0582037	-0.0542155	-0.0608567	-0.0462074	-0.0381566	ADH5;FKBP1B;GLRX2;ARHGDIB			SIRT2						VASN	SELENOS								SIRT2
Trapp Complex	GOCC	-0.497923	-0.655156	-0.575682	-0.421454	-0.282088	-0.237513	-0.239888	1.33403	2.46601	-0.203915	1.36599	-0.197845	-0.179499	-0.123198	-0.132086	-0.119374	-0.110414	-0.111697	1.74037	-0.103983	-0.0936377	-0.0923397	-0.0910406	-0.0910406	-0.0753664	-0.0779898	-0.070106	-0.0582037	-0.0542155	-0.0608567	-0.0462074	-0.0381566	TRAPPC2;TRAPPC6B							TRAPPC13	TRAPPC3;TRAPPC4		TRAPPC5								TRAPPC6A
Pyrimidine-Containing Compound Metabolic Process	GOMF	1.46573	-0.655156	-0.575682	-0.421454	-0.282088	-0.237513	-0.239888	-0.230369	1.36301	-0.203915	1.36599	-0.197845	-0.179499	-0.123198	-0.132086	-0.119374	-0.110414	-0.111697	1.74037	-0.103983	-0.0936377	-0.0923397	-0.0910406	-0.0910406	-0.0753664	1.86513	-0.070106	-0.0582037	-0.0542155	-0.0608567	-0.0462074	-0.0381566	APOBEC3G;CMPK1;UCK1;DCK								CMPK1		UCK2								CDA							APOBEC2
Spindle Pole Centrosome	GOCC	-0.497923	0.694079	0.780375	0.981033	-0.282088	-0.237513	1.31181	1.33403	-0.218395	-0.203915	1.36599	-0.197845	-0.179499	-0.123198	-0.132086	-0.119374	-0.110414	-0.111697	1.74037	-0.103983	-0.0936377	-0.0923397	-0.0910406	-0.0910406	-0.0753664	-0.0779898	-0.070106	-0.0582037	-0.0542155	-0.0608567	-0.0462074	-0.0381566	UBXN2B;ABRAXAS2	AURKB	ABRAXAS2	NDE1			NPM1	NPM1			NUBP2								AURKA
Retrograde Axonal Transport	GOBP	-0.497923	-0.655156	0.780375	0.981033	1.2209	-0.237513	-0.239888	-0.230369	-0.218395	-0.203915	1.36599	-0.197845	-0.179499	-0.123198	-0.132086	-0.119374	-0.110414	-0.111697	1.74037	-0.103983	-0.0936377	-0.0923397	-0.0910406	-0.0910406	-0.0753664	-0.0779898	-0.070106	-0.0582037	-0.0542155	-0.0608567	-0.0462074	-0.0381566	NDEL1;SOD1		KIF1C	DLG2	TMEM108						SNAPIN								NEFL
Dna Replication Initiation	GOBP	-0.497923	-0.655156	-0.575682	-0.421454	1.2209	-0.237513	-0.239888	-0.230369	-0.218395	-0.203915	1.36599	-0.197845	-0.179499	-0.123198	-0.132086	-0.119374	-0.110414	-0.111697	1.74037	-0.103983	-0.0936377	-0.0923397	-0.0910406	-0.0910406	-0.0753664	-0.0779898	-0.070106	-0.0582037	-0.0542155	-0.0608567	-0.0462074	-0.0381566	CDC34;PURA				CCNE1						MCM6								ORC6
Positive Regulation Of Attachment Of Spindle Microtubules To Kinetochore	GOBP	-0.497923	1.52236	0.780375	0.981033	-0.282088	-0.237513	-0.239888	-0.230369	-0.218395	-0.203915	1.36599	-0.197845	-0.179499	-0.123198	-0.132086	-0.119374	-0.110414	-0.111697	1.74037	-0.103983	-0.0936377	-0.0923397	-0.0910406	-0.0910406	-0.0753664	-0.0779898	-0.070106	-0.0582037	-0.0542155	-0.0608567	-0.0462074	-0.0381566	KAT2B;KAT5	AURKB;BIRC5	CCNB1	SIRT2							BECN1								SIRT2
Regulation Of Phospholipid Transport	GOBP	-0.497923	-0.655156	0.780375	-0.421454	-0.282088	-0.237513	-0.239888	-0.230369	-0.218395	-0.203915	1.36599	-0.197845	-0.179499	-0.123198	-0.132086	-0.119374	-0.110414	-0.111697	1.74037	-0.103983	-0.0936377	-0.0923397	-0.0910406	-0.0910406	-0.0753664	-0.0779898	-0.070106	-0.0582037	-0.0542155	-0.0608567	-0.0462074	-0.0381566	DBI;TRIAP1		FASLG								PRKCD								APOE
Positive Regulation Of Mitochondrial Membrane Permeability Involved In Apoptotic Process	GOBP	0.875206	-0.655156	0.780375	-0.421454	1.2209	-0.237513	-0.239888	-0.230369	1.36301	-0.203915	-0.217194	-0.197845	-0.179499	-0.123198	-0.132086	-0.119374	-0.110414	-0.111697	1.74037	-0.103983	-0.0936377	-0.0923397	-0.0910406	-0.0910406	-0.0753664	-0.0779898	-0.070106	-0.0582037	-0.0542155	-0.0608567	-0.0462074	-0.0381566	RHOT1;BID;BNIP3L		BNIP3		BCL2L11				BLOC1S2										EYA2
Camp Response Element Binding	GOMF	-1.79614	1.52236	0.780375	-0.421454	1.2209	-0.237513	-0.239888	-0.230369	1.36301	-0.203915	-0.217194	-0.197845	-0.179499	-0.123198	-0.132086	-0.119374	-0.110414	-0.111697	1.74037	-0.103983	-0.0936377	-0.0923397	-0.0910406	-0.0910406	-0.0753664	-0.0779898	-0.070106	-0.0582037	-0.0542155	-0.0608567	-0.0462074	-0.0381566		JUN;CREB3L1	CREB1		HMGA2				CREB3L2										TCF12
Regulation Of Cholesterol Biosynthetic Process	GOBP	-1.02916	0.694079	1.6506	-0.421454	-0.282088	-0.237513	-0.239888	-0.230369	1.36301	-0.203915	-0.217194	-0.197845	-0.179499	-0.123198	-0.132086	-0.119374	-0.110414	-0.111697	1.74037	-0.103983	-0.0936377	-0.0923397	-0.0910406	1.79572	-0.0753664	-0.0779898	-0.070106	-0.0582037	-0.0542155	-0.0608567	-0.0462074	-0.0381566	SOD1	ERLIN1	PRKAA1;MBTPS1						FGF1										APOE					APOB
Regulation Of Sterol Biosynthetic Process	GOBP	-1.02916	0.694079	1.6506	-0.421454	-0.282088	-0.237513	-0.239888	-0.230369	1.36301	-0.203915	-0.217194	-0.197845	-0.179499	-0.123198	-0.132086	-0.119374	-0.110414	-0.111697	1.74037	-0.103983	-0.0936377	-0.0923397	-0.0910406	1.79572	-0.0753664	-0.0779898	-0.070106	-0.0582037	-0.0542155	-0.0608567	-0.0462074	-0.0381566	SOD1	ERLIN1	PRKAA1;MBTPS1						FGF1										APOE					APOB
Lipoprotein Catabolic Process	GOBP	-0.497923	-0.655156	-0.575682	-0.421454	-0.282088	-0.237513	-0.239888	-0.230369	1.36301	-0.203915	-0.217194	-0.197845	-0.179499	-0.123198	-0.132086	-0.119374	-0.110414	-0.111697	1.74037	-0.103983	-0.0936377	-0.0923397	-0.0910406	1.79572	-0.0753664	-0.0779898	-0.070106	-0.0582037	-0.0542155	-0.0608567	-0.0462074	-0.0381566	ABHD10;PPT1								LDLR										APOE					APOB
Costamere	GOCC	0.875206	-0.655156	0.780375	0.981033	-0.282088	-0.237513	1.31181	1.33403	-0.218395	-0.203915	-0.217194	1.4158	-0.179499	-0.123198	-0.132086	-0.119374	-0.110414	-0.111697	1.74037	-0.103983	-0.0936377	-0.0923397	-0.0910406	-0.0910406	-0.0753664	-0.0779898	-0.070106	-0.0582037	-0.0542155	-0.0608567	-0.0462074	-0.0381566	FXR1;HOMER1;DAG1		ANK2	VCL			HOMER1	DAG1				PGM5							KRT19
Regulation Of Dendritic Spine Maintenance	GOBP	-1.02916	0.694079	0.780375	0.981033	-0.282088	-0.237513	1.31181	1.33403	-0.218395	-0.203915	-0.217194	-0.197845	-0.179499	-0.123198	-0.132086	-0.119374	-0.110414	-0.111697	1.74037	-0.103983	-0.0936377	-0.0923397	-0.0910406	-0.0910406	-0.0753664	1.86513	-0.070106	-0.0582037	-0.0542155	-0.0608567	-0.0462074	-0.0381566	HOMER1	PRNP	INS	FYN			HOMER1	NEDD9											APOE							FCGR2B
Very-Low-Density Lipoprotein Particle Remodeling	GOBP	-0.497923	-0.655156	-0.575682	-0.421454	-0.282088	1.31729	-0.239888	1.33403	-0.218395	-0.203915	-0.217194	1.4158	-0.179499	-0.123198	-0.132086	-0.119374	-0.110414	-0.111697	1.74037	-0.103983	-0.0936377	-0.0923397	-0.0910406	-0.0910406	-0.0753664	-0.0779898	-0.070106	-0.0582037	-0.0542155	-0.0608567	-0.0462074	-0.0381566	LCAT;LPL					APOA4		APOC2				APOA5							APOE
Synaptic Vesicle Priming	GOBP	0.875206	0.694079	0.780375	-0.421454	-0.282088	-0.237513	-0.239888	1.33403	-0.218395	-0.203915	-0.217194	-0.197845	-0.179499	-0.123198	-0.132086	-0.119374	-0.110414	-0.111697	1.74037	-0.103983	-0.0936377	-0.0923397	-0.0910406	-0.0910406	-0.0753664	-0.0779898	-0.070106	-0.0582037	-0.0542155	-0.0608567	-0.0462074	-0.0381566	SNAP29;NAPA;SNCA	SNAP25	UNC13A					SV2A											SNAP23
Postsynapse Organization	GOMF	0.875206	-0.655156	-0.575682	-0.421454	-0.282088	1.31729	2.39633	-0.230369	-0.218395	-0.203915	-0.217194	-0.197845	-0.179499	-0.123198	-0.132086	-0.119374	-0.110414	-0.111697	1.74037	-0.103983	-0.0936377	-0.0923397	-0.0910406	-0.0910406	-0.0753664	-0.0779898	-0.070106	-0.0582037	-0.0542155	-0.0608567	-0.0462074	-0.0381566	HOMER1;DBNL;ACTN1					INA	HOMER1;NEFH												NEFL
Structural Constituent Of Postsynapse	GOMF	0.875206	-0.655156	-0.575682	-0.421454	-0.282088	1.31729	2.39633	-0.230369	-0.218395	-0.203915	-0.217194	-0.197845	-0.179499	-0.123198	-0.132086	-0.119374	-0.110414	-0.111697	1.74037	-0.103983	-0.0936377	-0.0923397	-0.0910406	-0.0910406	-0.0753664	-0.0779898	-0.070106	-0.0582037	-0.0542155	-0.0608567	-0.0462074	-0.0381566	HOMER1;DBNL;ACTN1					INA	HOMER1;NEFH												NEFL
Postsynaptic Cytoskeleton Organization	GOBP	-0.497923	0.694079	-0.575682	0.981033	-0.282088	1.31729	1.31181	-0.230369	-0.218395	-0.203915	-0.217194	-0.197845	-0.179499	-0.123198	-0.132086	-0.119374	-0.110414	-0.111697	1.74037	-0.103983	-0.0936377	-0.0923397	-0.0910406	-0.0910406	-0.0753664	-0.0779898	-0.070106	-0.0582037	-0.0542155	-0.0608567	-0.0462074	-0.0381566	RAC3;DBNL	CPNE6		EZR		INA	NEFH												NEFL
Peptide Antigen Assembly With Mhc Protein Complex	GOBP	-0.497923	-0.655156	-0.575682	-0.421454	1.2209	-0.237513	-0.239888	-0.230369	-0.218395	-0.203915	-0.217194	-0.197845	-0.179499	-0.123198	-0.132086	-0.119374	-0.110414	-0.111697	1.74037	-0.103983	-0.0936377	1.78927	-0.0910406	-0.0910406	-0.0753664	1.86513	-0.070106	-0.0582037	-0.0542155	-0.0608567	-0.0462074	-0.0381566	TAPBP;PDIA3				CALR														HLA-DRB3			B2M				B2M
Mhc Protein Complex Assembly	GOBP	-0.497923	-0.655156	-0.575682	-0.421454	1.2209	-0.237513	-0.239888	-0.230369	-0.218395	-0.203915	-0.217194	-0.197845	-0.179499	-0.123198	-0.132086	-0.119374	-0.110414	-0.111697	1.74037	-0.103983	-0.0936377	1.78927	-0.0910406	-0.0910406	-0.0753664	1.86513	-0.070106	-0.0582037	-0.0542155	-0.0608567	-0.0462074	-0.0381566	TAPBP;PDIA3				CALR														HLA-DRB3			B2M				B2M
Negative Regulation Of Post-Transcriptional Gene Silencing By Regulatory Ncrna	GOBP	0.875206	0.694079	1.6506	2.81596	-0.282088	-0.237513	-0.239888	-0.230369	-0.218395	-0.203915	-0.217194	-0.197845	-0.179499	-0.123198	-0.132086	-0.119374	-0.110414	-0.111697	1.74037	-0.103983	-0.0936377	-0.0923397	-0.0910406	-0.0910406	-0.0753664	-0.0779898	-0.070106	-0.0582037	-0.0542155	-0.0608567	-0.0462074	-0.0381566	STAT3;IL6;FMR1	FMR1	MECP2;IL6	STAT3;ELAVL1;FMR1															BCDIN3D
Negative Regulation Of Mirna-Mediated Gene Silencing	GOBP	0.875206	0.694079	1.6506	2.81596	-0.282088	-0.237513	-0.239888	-0.230369	-0.218395	-0.203915	-0.217194	-0.197845	-0.179499	-0.123198	-0.132086	-0.119374	-0.110414	-0.111697	1.74037	-0.103983	-0.0936377	-0.0923397	-0.0910406	-0.0910406	-0.0753664	-0.0779898	-0.070106	-0.0582037	-0.0542155	-0.0608567	-0.0462074	-0.0381566	STAT3;IL6;FMR1	FMR1	MECP2;IL6	STAT3;ELAVL1;FMR1															BCDIN3D
Negative Regulation Of Gene Silencing By Regulatory Ncrna	GOBP	0.875206	0.694079	1.6506	2.81596	-0.282088	-0.237513	-0.239888	-0.230369	-0.218395	-0.203915	-0.217194	-0.197845	-0.179499	-0.123198	-0.132086	-0.119374	-0.110414	-0.111697	1.74037	-0.103983	-0.0936377	-0.0923397	-0.0910406	-0.0910406	-0.0753664	-0.0779898	-0.070106	-0.0582037	-0.0542155	-0.0608567	-0.0462074	-0.0381566	STAT3;IL6;FMR1	FMR1	MECP2;IL6	STAT3;ELAVL1;FMR1															BCDIN3D
Negative Regulation Of Post-Transcriptional Gene Silencing	GOBP	0.875206	0.694079	1.6506	2.81596	-0.282088	-0.237513	-0.239888	-0.230369	-0.218395	-0.203915	-0.217194	-0.197845	-0.179499	-0.123198	-0.132086	-0.119374	-0.110414	-0.111697	1.74037	-0.103983	-0.0936377	-0.0923397	-0.0910406	-0.0910406	-0.0753664	-0.0779898	-0.070106	-0.0582037	-0.0542155	-0.0608567	-0.0462074	-0.0381566	STAT3;IL6;FMR1	FMR1	MECP2;IL6	STAT3;ELAVL1;FMR1															BCDIN3D
Cerebral Cortex Neuron Differentiation	GOBP	-0.497923	0.694079	0.780375	0.981033	-0.282088	-0.237513	-0.239888	-0.230369	-0.218395	-0.203915	-0.217194	-0.197845	-0.179499	-0.123198	-0.132086	-0.119374	-0.110414	-0.111697	1.74037	-0.103983	-0.0936377	-0.0923397	-0.0910406	-0.0910406	-0.0753664	-0.0779898	-0.070106	-0.0582037	-0.0542155	-0.0608567	-0.0462074	-0.0381566	RAC3;HPRT1	HES1	PEX5	OPHN1															EURL
Regulation Of Cardiac Conduction	GOBP	-0.497923	-0.655156	0.780375	0.981033	-0.282088	-0.237513	-0.239888	-0.230369	-0.218395	-0.203915	-0.217194	-0.197845	-0.179499	-0.123198	-0.132086	-0.119374	-0.110414	-0.111697	1.74037	-0.103983	1.7829	-0.0923397	-0.0910406	-0.0910406	-0.0753664	-0.0779898	-0.070106	-0.0582037	-0.0542155	-0.0608567	-0.0462074	-0.0381566	EHD3;ACE2		ANK2	PRKACA															AGT		ATP2A3
Regulation Of Transforming Growth Factor Beta Activation	GOBP	-0.497923	-0.655156	1.6506	-0.421454	-0.282088	-0.237513	-0.239888	-0.230369	-0.218395	-0.203915	-0.217194	3.51155	-0.179499	-0.123198	-0.132086	-0.119374	-0.110414	-0.111697	1.74037	-0.103983	-0.0936377	-0.0923397	-0.0910406	-0.0910406	-0.0753664	-0.0779898	-0.070106	-0.0582037	-0.0542155	-0.0608567	-0.0462074	-0.0381566	ITGAV;HSP90AB1		ITGAV;ITGB6									ITGAV;TNXB;LRRC32							AGT
Positive Regulation Of Mitochondrial Membrane Potential	GOBP	2.82327	-0.655156	-0.575682	-0.421454	-0.282088	-0.237513	-0.239888	-0.230369	-0.218395	-0.203915	-0.217194	-0.197845	-0.179499	-0.123198	-0.132086	-0.119374	-0.110414	-0.111697	1.74037	-0.103983	-0.0936377	-0.0923397	-0.0910406	-0.0910406	-0.0753664	-0.0779898	-0.070106	-0.0582037	-0.0542155	-0.0608567	-0.0462074	-0.0381566	MFN1;AKT2;AKT1;VCP;BID;BAD																		AKT2
Methylosome	GOCC	2.11671	-0.655156	-0.575682	-0.421454	-0.282088	-0.237513	-0.239888	-0.230369	-0.218395	-0.203915	-0.217194	-0.197845	-0.179499	-0.123198	-0.132086	-0.119374	-0.110414	-0.111697	1.74037	-0.103983	-0.0936377	-0.0923397	-0.0910406	-0.0910406	-0.0753664	-0.0779898	-0.070106	-0.0582037	-0.0542155	-0.0608567	-0.0462074	-0.0381566	ERH;SNRPD2;SNRPG;SNRPE;PRMT1																		SNRPF
1d-Myo-Inositol Hexakisphosphate Biosynthesis Ii (Mammalian)	BIOCYC	1.46573	0.694079	-0.575682	-0.421454	-0.282088	-0.237513	-0.239888	-0.230369	-0.218395	-0.203915	-0.217194	-0.197845	-0.179499	-0.123198	-0.132086	-0.119374	-0.110414	-0.111697	1.74037	-0.103983	-0.0936377	-0.0923397	-0.0910406	-0.0910406	-0.0753664	-0.0779898	-0.070106	-0.0582037	-0.0542155	-0.0608567	-0.0462074	-0.0381566	INPP5B;ITPKA;INPP5D;INPP5A	OCRL																	ITPK1
Testosterone Dehydrogenase [Nad(P)] Activity	GOMF	-0.497923	-0.655156	-0.575682	-0.421454	1.2209	-0.237513	-0.239888	-0.230369	1.36301	-0.203915	-0.217194	-0.197845	-0.179499	-0.123198	-0.132086	-0.119374	2.93007	1.70104	-0.102693	-0.103983	-0.0936377	-0.0923397	-0.0910406	-0.0910406	-0.0753664	-0.0779898	-0.070106	-0.0582037	-0.0542155	-0.0608567	-0.0462074	-0.0381566	DHRS9;HSD17B10				HSD17B1				AKR1C1								AKR1C3;AKR1C4	HSD17B8
Amino Sugar Biosynthetic Process	GOBP	1.46573	-0.655156	-0.575682	-0.421454	-0.282088	-0.237513	-0.239888	-0.230369	-0.218395	-0.203915	-0.217194	-0.197845	-0.179499	-0.123198	1.62069	-0.119374	1.70648	1.70104	-0.102693	-0.103983	-0.0936377	-0.0923397	-0.0910406	-0.0910406	-0.0753664	-0.0779898	-0.070106	-0.0582037	-0.0542155	-0.0608567	-0.0462074	-0.0381566	GNPNAT1;GFPT1;GNE;GFPT2														GNPDA1		UAP1	NANP
Antral Ovarian Follicle Growth	GOBP	-1.02916	0.694079	0.780375	-0.421454	1.2209	-0.237513	-0.239888	-0.230369	-0.218395	1.39978	-0.217194	-0.197845	-0.179499	-0.123198	-0.132086	-0.119374	1.70648	1.70104	-0.102693	-0.103983	-0.0936377	-0.0923397	-0.0910406	-0.0910406	-0.0753664	-0.0779898	-0.070106	-0.0582037	-0.0542155	-0.0608567	-0.0462074	-0.0381566	FOXO3	PTX3	NPPC		BMPR1B					TNFAIP6							GAS2	EREG
Phosphate Ion Binding	GOMF	0.875206	-0.655156	0.780375	-0.421454	-0.282088	-0.237513	-0.239888	1.33403	-0.218395	-0.203915	-0.217194	-0.197845	-0.179499	-0.123198	-0.132086	-0.119374	1.70648	1.70104	-0.102693	-0.103983	-0.0936377	-0.0923397	-0.0910406	-0.0910406	-0.0753664	-0.0779898	-0.070106	-0.0582037	-0.0542155	-0.0608567	-0.0462074	-0.0381566	PNP;ADSS1;MTHFD2		CHST14					ADSS2									OTC	PDE2A
Cgmp Metabolic Process	GOBP	-1.02916	-0.655156	1.6506	-0.421454	-0.282088	-0.237513	-0.239888	2.42658	-0.218395	1.39978	1.36599	-0.197845	-0.179499	-0.123198	-0.132086	1.66949	-0.110414	1.70104	-0.102693	-0.103983	-0.0936377	-0.0923397	-0.0910406	-0.0910406	-0.0753664	-0.0779898	-0.070106	-0.0582037	-0.0542155	-0.0608567	-0.0462074	-0.0381566	PDE5A		NPPC;NPPA					NPPB;PDE9A		NPPB	PDE1A					NPPB		PDE2A
Regulation Of Establishment Of Cell Polarity	GOBP	0.875206	-0.655156	0.780375	-0.421454	-0.282088	-0.237513	-0.239888	1.33403	-0.218395	-0.203915	-0.217194	1.4158	-0.179499	-0.123198	-0.132086	1.66949	-0.110414	1.70104	-0.102693	-0.103983	-0.0936377	-0.0923397	-0.0910406	-0.0910406	-0.0753664	-0.0779898	-0.070106	-0.0582037	-0.0542155	-0.0608567	-0.0462074	-0.0381566	ROCK2;CYRIB;RACK1		ABL1					ABL2				GSN				CDH5		ABL2
Cytoplasmic Sequestering Of Protein	GOBP	-0.497923	-0.655156	-0.575682	0.981033	-0.282088	-0.237513	-0.239888	-0.230369	-0.218395	-0.203915	-0.217194	-0.197845	-0.179499	-0.123198	-0.132086	1.66949	-0.110414	1.70104	-0.102693	-0.103983	-0.0936377	-0.0923397	-0.0910406	1.79572	-0.0753664	-0.0779898	-0.070106	-0.0582037	-0.0542155	-0.0608567	-0.0462074	-0.0381566	YWHAB;G3BP2			FLNA												NFKBIA		PSMD10						IL10
Regulation Of Type Ii Interferon-Mediated Signaling Pathway	GOBP	-1.02916	0.694079	-0.575682	-0.421454	2.27202	-0.237513	-0.239888	-0.230369	-0.218395	-0.203915	1.36599	-0.197845	-0.179499	-0.123198	1.62069	-0.119374	-0.110414	1.70104	-0.102693	-0.103983	-0.0936377	-0.0923397	-0.0910406	-0.0910406	-0.0753664	-0.0779898	-0.070106	-0.0582037	-0.0542155	-0.0608567	-0.0462074	-0.0381566	CDC37	PTPN2			HPX;PPARG						NR1H2				ARG1			MED1
Regulation Of Response To Type Ii Interferon	GOBP	-1.02916	0.694079	-0.575682	-0.421454	2.27202	-0.237513	-0.239888	-0.230369	-0.218395	-0.203915	1.36599	-0.197845	-0.179499	-0.123198	1.62069	-0.119374	-0.110414	1.70104	-0.102693	-0.103983	-0.0936377	-0.0923397	-0.0910406	-0.0910406	-0.0753664	-0.0779898	-0.070106	-0.0582037	-0.0542155	-0.0608567	-0.0462074	-0.0381566	CDC37	PTPN2			HPX;PPARG						NR1H2				ARG1			MED1
Positive Regulation Of Vascular Associated Smooth Muscle Cell Migration	GOBP	-0.497923	0.694079	-0.575682	-0.421454	1.2209	1.31729	1.31181	-0.230369	-0.218395	-0.203915	-0.217194	-0.197845	-0.179499	1.65438	-0.132086	-0.119374	-0.110414	1.70104	-0.102693	-0.103983	1.7829	-0.0923397	-0.0910406	-0.0910406	-0.0753664	-0.0779898	-0.070106	-0.0582037	-0.0542155	-0.0608567	-0.0462074	-0.0381566	MDM2;PDGFB	MDM2			MAP3K7	DDR2	DDR2							IGFBP5				ADAMTS1			FGF9
Nad De Novo Biosynthesis	BIOCYC	-1.79614	0.694079	0.780375	-0.421454	-0.282088	-0.237513	-0.239888	-0.230369	-0.218395	-0.203915	-0.217194	-0.197845	-0.179499	1.65438	-0.132086	-0.119374	-0.110414	1.70104	-0.102693	-0.103983	1.7829	-0.0923397	-0.0910406	-0.0910406	-0.0753664	-0.0779898	-0.070106	-0.0582037	-0.0542155	-0.0608567	-0.0462074	-0.0381566		KYNU	QPRT											IDO1				HAAO			KMO
Positive Regulation Of Intracellular Estrogen Receptor Signaling Pathway	GOBP	-0.497923	-0.655156	-0.575682	-0.421454	-0.282088	-0.237513	-0.239888	1.33403	-0.218395	1.39978	1.36599	-0.197845	-0.179499	-0.123198	-0.132086	-0.119374	-0.110414	1.70104	-0.102693	-0.103983	-0.0936377	-0.0923397	-0.0910406	-0.0910406	-0.0753664	-0.0779898	-0.070106	-0.0582037	-0.0542155	-0.0608567	-0.0462074	-0.0381566	SKP2;PAGR1							PARP1		YAP1	KMT2D							MED1
Histone Reader Activity	GOMF	0.875206	-0.655156	1.6506	-0.421454	-0.282088	-0.237513	-0.239888	-0.230369	-0.218395	-0.203915	1.36599	-0.197845	-0.179499	-0.123198	-0.132086	-0.119374	-0.110414	1.70104	-0.102693	-0.103983	-0.0936377	-0.0923397	-0.0910406	-0.0910406	-0.0753664	-0.0779898	-0.070106	-0.0582037	-0.0542155	-0.0608567	-0.0462074	-0.0381566	BRDT;PIH1D1;CHD1L		BRD1;MECP2								HDGFL2							BRD4
Cellular Response To Macrophage Colony-Stimulating Factor Stimulus	GOBP	-1.02916	0.694079	-0.575682	0.981033	1.2209	-0.237513	-0.239888	-0.230369	-0.218395	2.51593	-0.217194	-0.197845	-0.179499	-0.123198	-0.132086	-0.119374	-0.110414	1.70104	-0.102693	-0.103983	-0.0936377	-0.0923397	-0.0910406	-0.0910406	-0.0753664	-0.0779898	-0.070106	-0.0582037	-0.0542155	-0.0608567	-0.0462074	-0.0381566	DOK1	MST1R		FER	CSF1					CSF1;CSF1R								PDE2A
Biocarta_rankl_pathway	MSIGDB_C2	-0.497923	1.52236	-0.575682	-0.421454	1.2209	-0.237513	-0.239888	1.33403	1.36301	-0.203915	-0.217194	1.4158	-0.179499	-0.123198	-0.132086	-0.119374	-0.110414	1.70104	-0.102693	-0.103983	-0.0936377	-0.0923397	-0.0910406	-0.0910406	-0.0753664	-0.0779898	-0.070106	-0.0582037	-0.0542155	-0.0608567	-0.0462074	-0.0381566	MAPK8;NFKB1	TNFSF11;IFNAR1			TNFRSF11A			TNFSF11	FOSL2			IFNAR1						IRF9
Regulation Of Lipid Kinase Activity	GOBP	-0.497923	0.694079	-0.575682	0.981033	-0.282088	-0.237513	1.31181	-0.230369	1.36301	-0.203915	-0.217194	-0.197845	-0.179499	-0.123198	-0.132086	-0.119374	-0.110414	1.70104	-0.102693	-0.103983	-0.0936377	-0.0923397	-0.0910406	-0.0910406	-0.0753664	-0.0779898	-0.070106	-0.0582037	-0.0542155	-0.0608567	-0.0462074	-0.0381566	PPP2R5A;EEF1A1	RB1		MAPT			F2		RBL1									EEF1A1
Development Of Secondary Sexual Characteristics	GOBP	-1.02916	0.694079	0.780375	-0.421454	1.2209	1.31729	-0.239888	-0.230369	1.36301	-0.203915	-0.217194	-0.197845	-0.179499	-0.123198	-0.132086	-0.119374	-0.110414	1.70104	-0.102693	-0.103983	-0.0936377	-0.0923397	-0.0910406	1.79572	-0.0753664	-0.0779898	-0.070106	-0.0582037	-0.0542155	-0.0608567	-0.0462074	-0.0381566	AREG	STAT5B	LHCGR		PHB2	B4GALT1			PHB2									MED1						WNT5A
Tp53 Network	WikiPathways	0.875206	0.694079	0.780375	-0.421454	-0.282088	-0.237513	-0.239888	2.42658	-0.218395	-0.203915	-0.217194	-0.197845	-0.179499	-0.123198	-0.132086	-0.119374	-0.110414	1.70104	-0.102693	-0.103983	-0.0936377	-0.0923397	-0.0910406	-0.0910406	-0.0753664	-0.0779898	-0.070106	-0.0582037	-0.0542155	-0.0608567	-0.0462074	-0.0381566	MDM2;CDKN1A;BCL2	MDM2	OTX2					TP63;TNFSF10										MYC
Peptidyl-Proline Dioxygenase Activity	GOMF	0.875206	0.694079	-0.575682	-0.421454	1.2209	-0.237513	-0.239888	1.33403	-0.218395	-0.203915	-0.217194	-0.197845	-0.179499	-0.123198	-0.132086	-0.119374	-0.110414	1.70104	-0.102693	-0.103983	-0.0936377	-0.0923397	-0.0910406	-0.0910406	-0.0753664	-0.0779898	-0.070106	-0.0582037	-0.0542155	-0.0608567	-0.0462074	-0.0381566	P4HB;EGLN2;EGLN1	EGLN3			P4HB			P4HA1										P3H1
Olfactory Bulb Interneuron Development	GOBP	-1.79614	-0.655156	-0.575682	-0.421454	-0.282088	-0.237513	-0.239888	1.33403	-0.218395	-0.203915	-0.217194	4.40314	-0.179499	-0.123198	-0.132086	-0.119374	-0.110414	1.70104	-0.102693	-0.103983	-0.0936377	-0.0923397	-0.0910406	1.79572	-0.0753664	1.86513	-0.070106	-0.0582037	-0.0542155	-0.0608567	-0.0462074	-0.0381566								SLIT1				SLIT2;SLIT3;ROBO2;ROBO1						ATF5						WNT5A		ATF5
Biocarta_vdr_pathway	MSIGDB_C2	-0.497923	0.694079	0.780375	0.981033	-0.282088	-0.237513	1.31181	-0.230369	-0.218395	-0.203915	-0.217194	-0.197845	-0.179499	-0.123198	-0.132086	-0.119374	-0.110414	1.70104	-0.102693	-0.103983	-0.0936377	-0.0923397	-0.0910406	-0.0910406	-0.0753664	-0.0779898	-0.070106	-0.0582037	-0.0542155	-0.0608567	-0.0462074	-0.0381566	KAT2B;PRMT1	SMARCC1	RXRA	ARID1A			TSC2											MED1
Nuclear Thyroid Hormone Receptor Binding	GOMF	-1.02916	0.694079	-0.575682	-0.421454	-0.282088	-0.237513	1.31181	-0.230369	-0.218395	-0.203915	-0.217194	-0.197845	-0.179499	-0.123198	-0.132086	-0.119374	-0.110414	1.70104	-0.102693	-0.103983	-0.0936377	-0.0923397	-0.0910406	3.05025	-0.0753664	-0.0779898	-0.070106	-0.0582037	-0.0542155	-0.0608567	-0.0462074	-0.0381566	MED4	PRMT2					NR0B2											MED1						GTF2B;OASL
Glutathione Metabolism	WikiPathways	-0.497923	0.694079	-0.575682	0.981033	1.2209	-0.237513	-0.239888	-0.230369	-0.218395	-0.203915	-0.217194	-0.197845	-0.179499	-0.123198	-0.132086	-0.119374	-0.110414	1.70104	-0.102693	-0.103983	-0.0936377	-0.0923397	-0.0910406	-0.0910406	-0.0753664	-0.0779898	-0.070106	-0.0582037	-0.0542155	-0.0608567	-0.0462074	-0.0381566	GCLM;IDH1	GSTM1		GPX1	GSTT2													GPX3
Erbb2-Egfr Signaling Pathway	GOBP	0.875206	-0.655156	0.780375	-0.421454	1.2209	-0.237513	-0.239888	-0.230369	-0.218395	-0.203915	-0.217194	-0.197845	-0.179499	-0.123198	-0.132086	-0.119374	-0.110414	1.70104	-0.102693	-0.103983	1.7829	-0.0923397	-0.0910406	-0.0910406	-0.0753664	-0.0779898	-0.070106	-0.0582037	-0.0542155	-0.0608567	-0.0462074	-0.0381566	EGF;HBEGF;AREG		ERBB2		EGFR													EREG			BTC
Telomere Maintenance Via Recombination	GOBP	-1.02916	0.694079	1.6506	1.93887	-0.282088	-0.237513	-0.239888	-0.230369	-0.218395	-0.203915	-0.217194	-0.197845	-0.179499	-0.123198	-0.132086	-0.119374	-0.110414	1.70104	-0.102693	-0.103983	-0.0936377	-0.0923397	-0.0910406	-0.0910406	-0.0753664	-0.0779898	-0.070106	-0.0582037	-0.0542155	-0.0608567	-0.0462074	-0.0381566	ERCC1	RAD51	XRCC1;ERCC4	RAD51D;NSMCE2														RAD51C
Postsynaptic Density, Intracellular Component	GOCC	0.875206	2.32835	-0.575682	0.981033	-0.282088	-0.237513	-0.239888	-0.230369	-0.218395	-0.203915	-0.217194	-0.197845	-0.179499	-0.123198	-0.132086	-0.119374	-0.110414	1.70104	-0.102693	-0.103983	-0.0936377	-0.0923397	-0.0910406	-0.0910406	-0.0753664	1.86513	-0.070106	-0.0582037	-0.0542155	-0.0608567	-0.0462074	-0.0381566	PTK2B;SH3GL3;CTNNB1	PSD;CRIPT;CTNNB1		CTNNB1														SH3GL3								ACTN2
Reticulophagy	GOBP	1.46573	0.694079	-0.575682	-0.421454	-0.282088	-0.237513	-0.239888	-0.230369	-0.218395	-0.203915	-0.217194	-0.197845	-0.179499	-0.123198	-0.132086	-0.119374	-0.110414	1.70104	-0.102693	-0.103983	-0.0936377	-0.0923397	-0.0910406	-0.0910406	-0.0753664	-0.0779898	-0.070106	-0.0582037	-0.0542155	-0.0608567	-0.0462074	-0.0381566	UBA5;DDRGK1;UFC1;UFM1	SNX7																ULK3
Alcohol Dehydrogenase Activity, Zinc-Dependent	GOMF	-0.497923	-0.655156	-0.575682	-0.421454	-0.282088	-0.237513	-0.239888	-0.230369	-0.218395	-0.203915	-0.217194	-0.197845	-0.179499	-0.123198	-0.132086	1.66949	3.96854	-0.111697	-0.102693	-0.103983	-0.0936377	-0.0923397	-0.0910406	-0.0910406	-0.0753664	-0.0779898	-0.070106	-0.0582037	-0.0542155	-0.0608567	-0.0462074	-0.0381566	ADH5;ADH6															ADH1B	ADH1C;ADH1A;ADH4
Biomarkers For Urea Cycle Disorders	WikiPathways	-1.02916	1.52236	-0.575682	-0.421454	-0.282088	-0.237513	-0.239888	-0.230369	1.36301	-0.203915	-0.217194	-0.197845	-0.179499	-0.123198	1.62069	-0.119374	3.96854	-0.111697	-0.102693	-0.103983	-0.0936377	-0.0923397	-0.0910406	-0.0910406	-0.0753664	-0.0779898	-0.070106	-0.0582037	-0.0542155	-0.0608567	-0.0462074	-0.0381566	GPT	NAGS;GPT							F10						ARG1		ASL;OTC;F10
Fatty Acid Omega Oxidation	WikiPathways	-0.497923	-0.655156	-0.575682	-0.421454	-0.282088	-0.237513	-0.239888	-0.230369	-0.218395	-0.203915	-0.217194	-0.197845	1.46671	-0.123198	-0.132086	1.66949	2.93007	-0.111697	-0.102693	-0.103983	-0.0936377	-0.0923397	-0.0910406	1.79572	-0.0753664	-0.0779898	-0.070106	-0.0582037	-0.0542155	-0.0608567	-0.0462074	-0.0381566	ADH6;ALDH2												CYP3A4			ADH1B	ADH1C;ADH1A							CYP3A4
Ornithine Metabolic Process	GOBP	-1.02916	-0.655156	-0.575682	-0.421454	1.2209	-0.237513	1.31181	-0.230369	1.36301	-0.203915	-0.217194	-0.197845	-0.179499	-0.123198	1.62069	-0.119374	2.93007	-0.111697	-0.102693	-0.103983	-0.0936377	-0.0923397	-0.0910406	-0.0910406	-0.0753664	-0.0779898	-0.070106	-0.0582037	-0.0542155	-0.0608567	-0.0462074	-0.0381566	ARG2				ODC1		AZIN1		HNF4A						ARG1		ASL;OTC
Amino Acid Metabolic Process	GOMF	0.875206	0.694079	-0.575682	-0.421454	-0.282088	-0.237513	-0.239888	-0.230369	-0.218395	-0.203915	-0.217194	-0.197845	-0.179499	-0.123198	1.62069	-0.119374	2.93007	-0.111697	-0.102693	-0.103983	-0.0936377	-0.0923397	-0.0910406	-0.0910406	-0.0753664	-0.0779898	-0.070106	-0.0582037	-0.0542155	-0.0608567	-0.0462074	-0.0381566	KYAT3;GOT2;AADAT	KYAT1													PCBD2		PCBD1;OTC
Alpha-Amino Acid Metabolic Process	GOMF	0.875206	0.694079	-0.575682	-0.421454	-0.282088	-0.237513	-0.239888	-0.230369	-0.218395	-0.203915	-0.217194	-0.197845	-0.179499	-0.123198	1.62069	-0.119374	2.93007	-0.111697	-0.102693	-0.103983	-0.0936377	-0.0923397	-0.0910406	-0.0910406	-0.0753664	-0.0779898	-0.070106	-0.0582037	-0.0542155	-0.0608567	-0.0462074	-0.0381566	KYAT3;GOT2;AADAT	KYAT1													PCBD2		PCBD1;OTC
Ace Inhibitor Pathway	WikiPathways	0.875206	0.694079	-0.575682	-0.421454	-0.282088	-0.237513	1.31181	1.33403	-0.218395	-0.203915	-0.217194	-0.197845	1.46671	-0.123198	-0.132086	-0.119374	2.93007	-0.111697	-0.102693	-0.103983	-0.0936377	-0.0923397	-0.0910406	-0.0910406	-0.0753664	-0.0779898	-0.070106	-0.0582037	-0.0542155	-0.0608567	-0.0462074	-0.0381566	NR3C2;TGFB1;ACE2	CMA1					KNG1	TGFB1					CTSG				KNG1;REN
Alanine And Aspartate Metabolism	WikiPathways	0.875206	1.52236	-0.575682	-0.421454	-0.282088	-0.237513	-0.239888	-0.230369	1.36301	-0.203915	-0.217194	-0.197845	-0.179499	-0.123198	-0.132086	-0.119374	2.93007	-0.111697	-0.102693	-0.103983	-0.0936377	-0.0923397	-0.0910406	-0.0910406	-0.0753664	-0.0779898	-0.070106	-0.0582037	-0.0542155	-0.0608567	-0.0462074	-0.0381566	PC;GPT;GOT2	GPT;ASPA							GAD1								ASL;AGXT
Dendrite Self-Avoidance	GOBP	-1.79614	-0.655156	0.780375	-0.421454	-0.282088	-0.237513	-0.239888	1.33403	-0.218395	-0.203915	-0.217194	1.4158	-0.179499	1.65438	-0.132086	2.88025	1.70648	-0.111697	-0.102693	-0.103983	-0.0936377	-0.0923397	-0.0910406	-0.0910406	-0.0753664	-0.0779898	-0.070106	-0.0582037	-0.0542155	-0.0608567	-0.0462074	-0.0381566			DSCAML1					ROBO3				CNTN4		CNTN2		ROBO4;DSCAM	ROBO4
Positive Regulation Of Aspartic-Type Peptidase Activity	GOBP	-0.497923	-0.655156	-0.575682	-0.421454	-0.282088	1.31729	-0.239888	-0.230369	-0.218395	1.39978	-0.217194	1.4158	-0.179499	1.65438	-0.132086	1.66949	1.70648	-0.111697	-0.102693	-0.103983	-0.0936377	-0.0923397	-0.0910406	-0.0910406	-0.0753664	-0.0779898	-0.070106	-0.0582037	-0.0542155	-0.0608567	-0.0462074	-0.0381566	ROCK2;LYN					EFNA1				AGER		EFNA3		EFNA3		EPHA4	GRN
Positive Regulation Of Defense Response To Bacterium	GOBP	-0.497923	-0.655156	0.780375	-0.421454	-0.282088	1.31729	-0.239888	-0.230369	-0.218395	-0.203915	-0.217194	1.4158	-0.179499	-0.123198	-0.132086	1.66949	1.70648	-0.111697	-0.102693	-0.103983	-0.0936377	-0.0923397	-0.0910406	-0.0910406	-0.0753664	3.14376	-0.070106	-0.0582037	-0.0542155	-0.0608567	-0.0462074	-0.0381566	NLRP10;MMRN2		KLK5			HAVCR2						KLK7				KLK5	GRN									HAVCR2;KLK3
Lactate Metabolic Process	GOBP	0.875206	0.694079	-0.575682	-0.421454	-0.282088	-0.237513	-0.239888	-0.230369	-0.218395	-0.203915	1.36599	-0.197845	-0.179499	-0.123198	1.62069	-0.119374	1.70648	-0.111697	-0.102693	-0.103983	-0.0936377	-0.0923397	-0.0910406	-0.0910406	-0.0753664	-0.0779898	-0.070106	-0.0582037	-0.0542155	-0.0608567	-0.0462074	-0.0381566	LDHA;PARK7;LDHB	HIF1A									PARK7				HAGH		LDHC
Tetrahydrobiopterin Biosynthetic Process	GOBP	-1.02916	0.694079	-0.575682	-0.421454	1.2209	-0.237513	1.31181	-0.230369	-0.218395	-0.203915	-0.217194	-0.197845	-0.179499	-0.123198	1.62069	-0.119374	1.70648	-0.111697	-0.102693	-0.103983	-0.0936377	-0.0923397	-0.0910406	-0.0910406	-0.0753664	-0.0779898	-0.070106	-0.0582037	-0.0542155	-0.0608567	-0.0462074	-0.0381566	QDPR	GCH1			SPR		PTS								PCBD2		PCBD1
Tetrahydrobiopterin Metabolic Process	GOBP	-1.02916	0.694079	-0.575682	-0.421454	1.2209	-0.237513	1.31181	-0.230369	-0.218395	-0.203915	-0.217194	-0.197845	-0.179499	-0.123198	1.62069	-0.119374	1.70648	-0.111697	-0.102693	-0.103983	-0.0936377	-0.0923397	-0.0910406	-0.0910406	-0.0753664	-0.0779898	-0.070106	-0.0582037	-0.0542155	-0.0608567	-0.0462074	-0.0381566	QDPR	GCH1			SPR		PTS								PCBD2		PCBD1
Degradation Pathway Of Sphingolipids Including Diseases	WikiPathways	-1.02916	-0.655156	-0.575682	-0.421454	-0.282088	1.31729	1.31181	2.42658	-0.218395	-0.203915	-0.217194	-0.197845	-0.179499	1.65438	-0.132086	-0.119374	1.70648	-0.111697	-0.102693	-0.103983	-0.0936377	1.78927	-0.0910406	-0.0910406	-0.0753664	-0.0779898	-0.070106	-0.0582037	-0.0542155	-0.0608567	-0.0462074	-0.0381566	GLA					NEU1	HEXA	NEU1;SCARB2						PSAP			HEXB					GM2A
Dermatan Sulfate Metabolic Process	GOBP	-1.02916	-0.655156	0.780375	-0.421454	-0.282088	-0.237513	1.31181	-0.230369	-0.218395	-0.203915	-0.217194	1.4158	-0.179499	1.65438	-0.132086	-0.119374	1.70648	-0.111697	-0.102693	-0.103983	-0.0936377	1.78927	-0.0910406	-0.0910406	-0.0753664	-0.0779898	-0.070106	-0.0582037	-0.0542155	-0.0608567	-0.0462074	-0.0381566	IDUA		CHST14				HEXA					IDS		UST			HEXB					CHST12
Amino Disaccharide Metabolic Process	GOBP	-1.02916	-0.655156	0.780375	-0.421454	-0.282088	-0.237513	1.31181	-0.230369	-0.218395	-0.203915	-0.217194	1.4158	-0.179499	1.65438	-0.132086	-0.119374	1.70648	-0.111697	-0.102693	-0.103983	-0.0936377	1.78927	-0.0910406	-0.0910406	-0.0753664	-0.0779898	-0.070106	-0.0582037	-0.0542155	-0.0608567	-0.0462074	-0.0381566	IDUA		CHST14				HEXA					IDS		UST			HEXB					CHST12
Farnesoid X Receptor Pathway	WikiPathways	-1.02916	-0.655156	1.6506	-0.421454	-0.282088	-0.237513	1.31181	-0.230369	-0.218395	-0.203915	-0.217194	-0.197845	1.46671	-0.123198	-0.132086	-0.119374	1.70648	-0.111697	-0.102693	-0.103983	-0.0936377	-0.0923397	-0.0910406	1.79572	-0.0753664	-0.0779898	-0.070106	-0.0582037	-0.0542155	-0.0608567	-0.0462074	-0.0381566	FKBP5		RXRA;NR1H4				NR0B2						CYP3A4				SULT2A1							CYP3A4
Enzyme Activator Complex	GOCC	1.46573	-0.655156	1.6506	-0.421454	-0.282088	-0.237513	-0.239888	-0.230369	-0.218395	-0.203915	-0.217194	-0.197845	1.46671	-0.123198	-0.132086	-0.119374	1.70648	-0.111697	-0.102693	-0.103983	-0.0936377	-0.0923397	-0.0910406	-0.0910406	-0.0753664	-0.0779898	-0.070106	-0.0582037	-0.0542155	-0.0608567	-0.0462074	-0.0381566	LAMTOR3;LAMTOR2;PCNA;PSMC3IP		CCNH;PCNA										MNAT1				RRAGC
Negative Regulation Of Microglial Cell Activation	GOBP	-1.79614	0.694079	-0.575682	-0.421454	-0.282088	-0.237513	-0.239888	1.33403	1.36301	-0.203915	1.36599	-0.197845	-0.179499	-0.123198	-0.132086	-0.119374	1.70648	-0.111697	-0.102693	-0.103983	-0.0936377	-0.0923397	-0.0910406	-0.0910406	-0.0753664	-0.0779898	-0.070106	-0.0582037	-0.0542155	-0.0608567	-0.0462074	-0.0381566		CX3CL1						NR1D1	LDLR		CST7						GRN
Cellular Response To Ph	GOBP	-0.497923	0.694079	0.780375	-0.421454	-0.282088	-0.237513	1.31181	-0.230369	-0.218395	-0.203915	1.36599	-0.197845	-0.179499	-0.123198	-0.132086	-0.119374	1.70648	-0.111697	-0.102693	-0.103983	-0.0936377	-0.0923397	-0.0910406	-0.0910406	-0.0753664	-0.0779898	-0.070106	-0.0582037	-0.0542155	-0.0608567	-0.0462074	-0.0381566	CHP1;RAB11B	PCK1	GJA1				INSRR				GPR68						HYAL1
7q11 23 Distal Copy Number Variation	WikiPathways	-1.02916	0.694079	0.780375	0.981033	-0.282088	1.31729	-0.239888	-0.230369	-0.218395	-0.203915	1.36599	-0.197845	-0.179499	-0.123198	-0.132086	-0.119374	1.70648	-0.111697	-0.102693	-0.103983	1.7829	-0.0923397	-0.0910406	-0.0910406	-0.0753664	-0.0779898	-0.070106	-0.0582037	-0.0542155	-0.0608567	-0.0462074	-0.0381566	YWHAG	PTPMT1	KIF1C	RAF1		SFN					DAPK2						POR				YWHAG
Retinal Metabolic Process	GOBP	0.875206	-0.655156	-0.575682	-0.421454	-0.282088	-0.237513	-0.239888	-0.230369	1.36301	-0.203915	-0.217194	-0.197845	-0.179499	-0.123198	-0.132086	-0.119374	1.70648	-0.111697	-0.102693	-0.103983	-0.0936377	-0.0923397	-0.0910406	1.79572	-0.0753664	-0.0779898	-0.070106	-0.0582037	-0.0542155	-0.0608567	-0.0462074	-0.0381566	DHRS4;RDH13;ALDH1A3								AKR1C1								AKR1C3							RDH10
Glycosphingolipid Catabolic Process	GOBP	-1.02916	-0.655156	0.780375	-0.421454	-0.282088	1.31729	1.31181	1.33403	-0.218395	-0.203915	-0.217194	-0.197845	-0.179499	-0.123198	-0.132086	-0.119374	1.70648	-0.111697	-0.102693	-0.103983	-0.0936377	3.04157	-0.0910406	-0.0910406	-0.0753664	-0.0779898	-0.070106	-0.0582037	-0.0542155	-0.0608567	-0.0462074	-0.0381566	GLA		GBA3			NEU1	HEXA	NEU1									HEXB					GM2A;LCT
Ketone Body Metabolic Process	GOBP	2.11671	-0.655156	-0.575682	-0.421454	-0.282088	-0.237513	1.31181	-0.230369	-0.218395	-0.203915	-0.217194	-0.197845	-0.179499	-0.123198	-0.132086	-0.119374	1.70648	-0.111697	-0.102693	-0.103983	-0.0936377	-0.0923397	-0.0910406	-0.0910406	-0.0753664	-0.0779898	-0.070106	-0.0582037	-0.0542155	-0.0608567	-0.0462074	-0.0381566	ACAT1;TYRP1;AACS;HMGCL;OXCT1						ACSS3										HMGCS2
Disaccharide Metabolic Process	GOBP	-0.497923	0.694079	-0.575682	-0.421454	-0.282088	1.31729	-0.239888	-0.230369	-0.218395	-0.203915	-0.217194	-0.197845	-0.179499	-0.123198	-0.132086	-0.119374	1.70648	-0.111697	-0.102693	-0.103983	-0.0936377	1.78927	-0.0910406	-0.0910406	-0.0753664	-0.0779898	-0.070106	-0.0582037	-0.0542155	-0.0608567	-0.0462074	-0.0381566	BRAF;IDUA	FBP2				B4GALT1											FBP1					LCT
Regulation Of Inflammatory Response To Wounding	GOBP	0.875206	-0.655156	0.780375	0.981033	1.2209	-0.237513	-0.239888	-0.230369	-0.218395	-0.203915	-0.217194	1.4158	-0.179499	-0.123198	-0.132086	-0.119374	1.70648	-0.111697	-0.102693	-0.103983	-0.0936377	-0.0923397	-0.0910406	-0.0910406	-0.0753664	-0.0779898	-0.070106	-0.0582037	-0.0542155	-0.0608567	-0.0462074	-0.0381566	STAT3;MDK;PTPN6		IL17A	STAT3	ALOX5							REG3A					GRN
Dna Dealkylation Involved In Dna Repair	GOBP	2.11671	-0.655156	0.780375	-0.421454	-0.282088	-0.237513	-0.239888	-0.230369	-0.218395	-0.203915	-0.217194	-0.197845	-0.179499	-0.123198	-0.132086	-0.119374	1.70648	-0.111697	-0.102693	-0.103983	-0.0936377	-0.0923397	-0.0910406	-0.0910406	-0.0753664	-0.0779898	-0.070106	-0.0582037	-0.0542155	-0.0608567	-0.0462074	-0.0381566	ASCC1;MPG;ALKBH3;MGMT;ASCC2		ALKBH2														FTO
Phenylalanine And Tyrosine Metabolism	PATHWHIZ	1.46573	-0.655156	0.780375	-0.421454	-0.282088	-0.237513	-0.239888	-0.230369	-0.218395	-0.203915	-0.217194	-0.197845	-0.179499	-0.123198	-0.132086	-0.119374	1.70648	-0.111697	-0.102693	-0.103983	-0.0936377	-0.0923397	-0.0910406	-0.0910406	-0.0753664	-0.0779898	-0.070106	-0.0582037	-0.0542155	-0.0608567	-0.0462074	-0.0381566	HPD;YARS1;GOT1;HGD		TAT														FAH
Phenylketonuria	PATHWHIZ	1.46573	-0.655156	0.780375	-0.421454	-0.282088	-0.237513	-0.239888	-0.230369	-0.218395	-0.203915	-0.217194	-0.197845	-0.179499	-0.123198	-0.132086	-0.119374	1.70648	-0.111697	-0.102693	-0.103983	-0.0936377	-0.0923397	-0.0910406	-0.0910406	-0.0753664	-0.0779898	-0.070106	-0.0582037	-0.0542155	-0.0608567	-0.0462074	-0.0381566	HPD;YARS1;GOT1;HGD		TAT														FAH
Tyrosinemia Type 2 (Or Richner-Hanhart Syndrome)	SMPDB	1.46573	-0.655156	0.780375	-0.421454	-0.282088	-0.237513	-0.239888	-0.230369	-0.218395	-0.203915	-0.217194	-0.197845	-0.179499	-0.123198	-0.132086	-0.119374	1.70648	-0.111697	-0.102693	-0.103983	-0.0936377	-0.0923397	-0.0910406	-0.0910406	-0.0753664	-0.0779898	-0.070106	-0.0582037	-0.0542155	-0.0608567	-0.0462074	-0.0381566	HPD;YARS1;GOT1;HGD		TAT														FAH
Tyrosinemia Type 3 (Tyro3)	PATHWHIZ	1.46573	-0.655156	0.780375	-0.421454	-0.282088	-0.237513	-0.239888	-0.230369	-0.218395	-0.203915	-0.217194	-0.197845	-0.179499	-0.123198	-0.132086	-0.119374	1.70648	-0.111697	-0.102693	-0.103983	-0.0936377	-0.0923397	-0.0910406	-0.0910406	-0.0753664	-0.0779898	-0.070106	-0.0582037	-0.0542155	-0.0608567	-0.0462074	-0.0381566	HPD;YARS1;GOT1;HGD		TAT														FAH
Fatty Acid Beta-Oxidation Using Acyl-Coa Oxidase	GOBP	2.82327	-0.655156	-0.575682	-0.421454	-0.282088	-0.237513	-0.239888	-0.230369	-0.218395	-0.203915	-0.217194	-0.197845	-0.179499	-0.123198	-0.132086	-0.119374	1.70648	-0.111697	-0.102693	-0.103983	-0.0936377	-0.0923397	-0.0910406	-0.0910406	-0.0753664	-0.0779898	-0.070106	-0.0582037	-0.0542155	-0.0608567	-0.0462074	-0.0381566	CRAT;CROT;ACOT8;DECR2;ACOX1;SCP2																ACAA1
Positive Regulation Of Cardiac Epithelial To Mesenchymal Transition	GOBP	-1.79614	-0.655156	0.780375	-0.421454	-0.282088	-0.237513	1.31181	-0.230369	-0.218395	-0.203915	1.36599	-0.197845	-0.179499	-0.123198	-0.132086	3.91037	-0.110414	-0.111697	-0.102693	-0.103983	-0.0936377	-0.0923397	-0.0910406	-0.0910406	-0.0753664	-0.0779898	-0.070106	-0.0582037	-0.0542155	-0.0608567	-0.0462074	-0.0381566			JAG1				ACVR1				TGFB2					ENG;JAG1;NOTCH1
Distal Tubule Development	GOBP	-1.02916	-0.655156	4.04123	-0.421454	-0.282088	-0.237513	-0.239888	-0.230369	-0.218395	-0.203915	-0.217194	-0.197845	-0.179499	-0.123198	-0.132086	3.91037	-0.110414	-0.111697	-0.102693	-0.103983	-0.0936377	-0.0923397	-0.0910406	-0.0910406	-0.0753664	-0.0779898	-0.070106	-0.0582037	-0.0542155	-0.0608567	-0.0462074	-0.0381566	PKD2		PKD2;PAX8;KLHL3;JAG1;CALB1													JAG1;NOTCH1;UMOD
Regulation Of Intestinal Absorption	GOBP	-1.79614	-0.655156	-0.575682	-0.421454	-0.282088	1.31729	-0.239888	-0.230369	1.36301	-0.203915	-0.217194	-0.197845	-0.179499	-0.123198	1.62069	2.88025	-0.110414	-0.111697	-0.102693	-0.103983	-0.0936377	-0.0923397	-0.0910406	-0.0910406	-0.0753664	-0.0779898	-0.070106	-0.0582037	-0.0542155	-0.0608567	-0.0462074	-0.0381566						APOA4			LEP						EPB41	ENPP7;APOA2
Vascular Associated Smooth Muscle Cell Development	GOBP	-1.02916	1.52236	-0.575682	-0.421454	-0.282088	-0.237513	-0.239888	-0.230369	-0.218395	-0.203915	1.36599	1.4158	-0.179499	-0.123198	-0.132086	2.88025	-0.110414	-0.111697	-0.102693	-0.103983	-0.0936377	-0.0923397	-0.0910406	-0.0910406	-0.0753664	1.86513	-0.070106	-0.0582037	-0.0542155	-0.0608567	-0.0462074	-0.0381566	ADM	ADM;HES1									VEGFA	COMP				ENG;NOTCH1										VEGFA
Regulation Of Development, Heterochronic	GOBP	-1.02916	0.694079	1.6506	0.981033	-0.282088	1.31729	-0.239888	-0.230369	1.36301	-0.203915	-0.217194	-0.197845	-0.179499	-0.123198	-0.132086	2.88025	-0.110414	-0.111697	-0.102693	-0.103983	1.7829	-0.0923397	-0.0910406	-0.0910406	-0.0753664	-0.0779898	-0.070106	-0.0582037	-0.0542155	-0.0608567	-0.0462074	-0.0381566	SERPINE2	HES1	NODAL;JAG1	SERPINE2		DLL1			DLL1							JAG1;NOTCH1					FGF9
Regulation Of Timing Of Cell Differentiation	GOBP	-1.02916	0.694079	1.6506	0.981033	-0.282088	1.31729	-0.239888	-0.230369	1.36301	-0.203915	-0.217194	-0.197845	-0.179499	-0.123198	-0.132086	2.88025	-0.110414	-0.111697	-0.102693	-0.103983	1.7829	-0.0923397	-0.0910406	-0.0910406	-0.0753664	-0.0779898	-0.070106	-0.0582037	-0.0542155	-0.0608567	-0.0462074	-0.0381566	SERPINE2	HES1	NODAL;JAG1	SERPINE2		DLL1			DLL1							JAG1;NOTCH1					FGF9
Interleukin-6 Receptor Binding	GOMF	-0.497923	-0.655156	0.780375	-0.421454	-0.282088	-0.237513	-0.239888	1.33403	-0.218395	-0.203915	-0.217194	-0.197845	-0.179499	-0.123198	-0.132086	2.88025	-0.110414	-0.111697	-0.102693	-0.103983	-0.0936377	-0.0923397	-0.0910406	-0.0910406	-0.0753664	-0.0779898	-0.070106	-0.0582037	-0.0542155	-0.0608567	-0.0462074	-0.0381566	IL6;PYCARD		IL6					ADAM17								IL6ST;CNTF
Positive Regulation Of Keratinocyte Migration	GOBP	2.11671	-0.655156	-0.575682	-0.421454	-0.282088	-0.237513	-0.239888	-0.230369	-0.218395	-0.203915	1.36599	-0.197845	-0.179499	-0.123198	1.62069	1.66949	-0.110414	-0.111697	-0.102693	-0.103983	-0.0936377	-0.0923397	-0.0910406	-0.0910406	-0.0753664	-0.0779898	-0.070106	-0.0582037	-0.0542155	-0.0608567	-0.0462074	-0.0381566	ARF6;FGF7;HBEGF;MAPRE2;ADAM9										FGF10				MMP9	FGF7
Nephric Duct Development	GOBP	-0.497923	-0.655156	1.6506	-0.421454	-0.282088	1.31729	-0.239888	1.33403	-0.218395	-0.203915	1.36599	1.4158	-0.179499	1.65438	-0.132086	1.66949	-0.110414	-0.111697	-0.102693	-0.103983	1.7829	-0.0923397	-0.0910406	-0.0910406	-0.0753664	-0.0779898	-0.070106	-0.0582037	-0.0542155	-0.0608567	-0.0462074	-0.0381566	PKD2;BMP4		PKD2;EPHA7			EFNB2		EFNB2			WNT11	GPC3		EPHA7		EPHA4					BMP4
Regulation Of Aspartic-Type Endopeptidase Activity Involved In Amyloid Precursor Protein Catabolic Process	GOBP	-0.497923	-0.655156	-0.575682	-0.421454	-0.282088	1.31729	-0.239888	-0.230369	-0.218395	1.39978	-0.217194	1.4158	-0.179499	1.65438	-0.132086	1.66949	-0.110414	-0.111697	-0.102693	-0.103983	-0.0936377	-0.0923397	-0.0910406	-0.0910406	-0.0753664	-0.0779898	-0.070106	-0.0582037	-0.0542155	-0.0608567	-0.0462074	-0.0381566	ROCK2;LYN					EFNA1				AGER		EFNA3		EFNA3		EPHA4
Neurotransmitter Receptor Transport	GOBP	-0.497923	0.694079	0.780375	-0.421454	-0.282088	-0.237513	-0.239888	-0.230369	1.36301	-0.203915	-0.217194	-0.197845	-0.179499	1.65438	-0.132086	1.66949	-0.110414	-0.111697	-0.102693	-0.103983	-0.0936377	1.78927	-0.0910406	-0.0910406	-0.0753664	-0.0779898	-0.070106	-0.0582037	-0.0542155	-0.0608567	-0.0462074	-0.0381566	RAB11A;GRIPAP1	SNAP25	STX1B						NETO1					NETO1		CLSTN1						STX3
Positive Regulation Of Digestive System Process	GOBP	-0.497923	0.694079	1.6506	-0.421454	-0.282088	-0.237513	-0.239888	-0.230369	-0.218395	-0.203915	1.36599	-0.197845	2.60661	-0.123198	-0.132086	1.66949	-0.110414	-0.111697	-0.102693	-0.103983	-0.0936377	-0.0923397	-0.0910406	-0.0910406	-0.0753664	-0.0779898	-0.070106	-0.0582037	-0.0542155	-0.0608567	-0.0462074	-0.0381566	GHRL;PPP3CA	GHRL	SCT;SPINK1								NR1H2		CRH;GHRL			ENPP7
Bradykinin Catabolic Process	GOBP	-0.497923	1.52236	-0.575682	-0.421454	-0.282088	-0.237513	-0.239888	-0.230369	-0.218395	-0.203915	1.36599	-0.197845	1.46671	-0.123198	-0.132086	1.66949	-0.110414	-0.111697	-0.102693	-0.103983	-0.0936377	-0.0923397	-0.0910406	-0.0910406	-0.0753664	-0.0779898	-0.070106	-0.0582037	-0.0542155	-0.0608567	2.08737	-0.0381566	IDE;XPNPEP1	MME;ECE1									ECE1		CPN1			ACE															CTSH
Regulation Of Myoblast Proliferation	GOBP	0.875206	0.694079	-0.575682	1.93887	-0.282088	-0.237513	1.31181	-0.230369	-0.218395	1.39978	1.36599	-0.197845	-0.179499	-0.123198	-0.132086	1.66949	-0.110414	-0.111697	-0.102693	-0.103983	1.7829	-0.0923397	-0.0910406	-0.0910406	-0.0753664	1.86513	-0.070106	-0.0582037	-0.0542155	-0.0608567	-0.0462074	-0.0381566	FGF7;MEIS2;CTNNB1	CTNNB1		MEGF10;CTNNB1			FGFBP1			MSTN	MSTN					FGF7					FGFBP1					KLHL41
Amplification And Expansion Of Oncogenic Pathways As Metastatic Traits	WikiPathways	-1.02916	-0.655156	-0.575682	-0.421454	-0.282088	1.31729	-0.239888	-0.230369	-0.218395	1.39978	1.36599	1.4158	-0.179499	-0.123198	-0.132086	1.66949	-0.110414	-0.111697	-0.102693	-0.103983	-0.0936377	-0.0923397	-0.0910406	-0.0910406	-0.0753664	1.86513	-0.070106	-0.0582037	-0.0542155	-0.0608567	-0.0462074	-0.0381566	SRC					VCAM1				VCAM1	VEGFA	POSTN				NOTCH1										VEGFA
Regulation Of Endodeoxyribonuclease Activity	GOBP	-0.497923	0.694079	-0.575682	-0.421454	1.2209	-0.237513	1.31181	1.33403	1.36301	-0.203915	1.36599	-0.197845	-0.179499	-0.123198	-0.132086	1.66949	-0.110414	-0.111697	-0.102693	-0.103983	-0.0936377	-0.0923397	-0.0910406	-0.0910406	-0.0753664	-0.0779898	-0.070106	-0.0582037	-0.0542155	-0.0608567	-0.0462074	-0.0381566	AKT1;RPS3	HMGB1			SIRT1		NPM1	NPM1	GZMA		PRKCD					GZMA
Regulation Of Inner Ear Auditory Receptor Cell Differentiation	GOBP	-0.497923	0.694079	-0.575682	-0.421454	-0.282088	1.31729	-0.239888	-0.230369	1.36301	-0.203915	1.36599	-0.197845	-0.179499	-0.123198	-0.132086	1.66949	-0.110414	-0.111697	-0.102693	-0.103983	-0.0936377	-0.0923397	-0.0910406	-0.0910406	-0.0753664	-0.0779898	-0.070106	-0.0582037	-0.0542155	-0.0608567	-0.0462074	-0.0381566	HES5;FGF2	HES1				DLL1			DLL1		ESRP1					NOTCH1
Regulation Of Inner Ear Receptor Cell Differentiation	GOBP	-0.497923	0.694079	-0.575682	-0.421454	-0.282088	1.31729	-0.239888	-0.230369	1.36301	-0.203915	1.36599	-0.197845	-0.179499	-0.123198	-0.132086	1.66949	-0.110414	-0.111697	-0.102693	-0.103983	-0.0936377	-0.0923397	-0.0910406	-0.0910406	-0.0753664	-0.0779898	-0.070106	-0.0582037	-0.0542155	-0.0608567	-0.0462074	-0.0381566	HES5;FGF2	HES1				DLL1			DLL1		ESRP1					NOTCH1
Regulation Of Mechanoreceptor Differentiation	GOBP	-0.497923	0.694079	-0.575682	-0.421454	-0.282088	1.31729	-0.239888	-0.230369	1.36301	-0.203915	1.36599	-0.197845	-0.179499	-0.123198	-0.132086	1.66949	-0.110414	-0.111697	-0.102693	-0.103983	-0.0936377	-0.0923397	-0.0910406	-0.0910406	-0.0753664	-0.0779898	-0.070106	-0.0582037	-0.0542155	-0.0608567	-0.0462074	-0.0381566	HES5;FGF2	HES1				DLL1			DLL1		ESRP1					NOTCH1
Symmetric Synapse	GOCC	-1.02916	-0.655156	3.27011	-0.421454	-0.282088	1.31729	-0.239888	-0.230369	-0.218395	-0.203915	1.36599	-0.197845	-0.179499	-0.123198	-0.132086	1.66949	-0.110414	-0.111697	-0.102693	-0.103983	1.7829	-0.0923397	-0.0910406	-0.0910406	-0.0753664	-0.0779898	-0.070106	-0.0582037	-0.0542155	-0.0608567	-0.0462074	-0.0381566	SEPTIN11		NLGN3;NLGN4Y;NLGN4X;NLGN2			PENK					SLC4A8					NLGN3					NLGN2
Pericardium Morphogenesis	GOBP	-1.79614	-0.655156	-0.575682	-0.421454	-0.282088	-0.237513	-0.239888	1.33403	-0.218395	2.51593	-0.217194	-0.197845	-0.179499	-0.123198	-0.132086	1.66949	-0.110414	-0.111697	-0.102693	-0.103983	3.03299	-0.0923397	-0.0910406	1.79572	-0.0753664	-0.0779898	-0.070106	-0.0582037	-0.0542155	-0.0608567	-0.0462074	-0.0381566								FLRT3		FLRT3;DLL4						NOTCH1					BMP5;BMP7			WNT5A
Positive Regulation Of Phospholipid Biosynthetic Process	GOBP	0.875206	0.694079	0.780375	-0.421454	-0.282088	-0.237513	-0.239888	-0.230369	1.36301	1.39978	-0.217194	-0.197845	-0.179499	-0.123198	-0.132086	1.66949	-0.110414	-0.111697	-0.102693	-0.103983	-0.0936377	-0.0923397	-0.0910406	-0.0910406	-0.0753664	-0.0779898	-0.070106	-0.0582037	-0.0542155	-0.0608567	-0.0462074	-0.0381566	CHP1;HTR2A;RAB38	FABP3	NR1H4						FABP3	CAPN2						ADGRF5
Morphogenesis Of An Endothelium	GOBP	2.11671	0.694079	-0.575682	1.93887	-0.282088	-0.237513	-0.239888	-0.230369	-0.218395	1.39978	-0.217194	-0.197845	-0.179499	-0.123198	-0.132086	1.66949	-0.110414	-0.111697	-0.102693	-0.103983	-0.0936377	-0.0923397	-0.0910406	-0.0910406	-0.0753664	-0.0779898	-0.070106	-0.0582037	-0.0542155	-0.0608567	-0.0462074	-0.0381566	CSNK2B;ACVRL1;RHOB;CTNNB1;RHOA	CTNNB1		CCM2;CTNNB1						DLL4						ACVRL1
Endothelial Tube Morphogenesis	GOBP	2.11671	0.694079	-0.575682	1.93887	-0.282088	-0.237513	-0.239888	-0.230369	-0.218395	1.39978	-0.217194	-0.197845	-0.179499	-0.123198	-0.132086	1.66949	-0.110414	-0.111697	-0.102693	-0.103983	-0.0936377	-0.0923397	-0.0910406	-0.0910406	-0.0753664	-0.0779898	-0.070106	-0.0582037	-0.0542155	-0.0608567	-0.0462074	-0.0381566	CSNK2B;ACVRL1;RHOB;CTNNB1;RHOA	CTNNB1		CCM2;CTNNB1						DLL4						ACVRL1
Leptin Insulin Signaling Overlap	WikiPathways	-1.02916	-0.655156	0.780375	1.93887	-0.282088	-0.237513	-0.239888	-0.230369	1.36301	-0.203915	-0.217194	1.4158	-0.179499	-0.123198	-0.132086	1.66949	-0.110414	-0.111697	-0.102693	-0.103983	-0.0936377	-0.0923397	-0.0910406	-0.0910406	-0.0753664	-0.0779898	-0.070106	-0.0582037	-0.0542155	-0.0608567	-0.0462074	-0.0381566	STAT3		INS	STAT3;PDPK1					LEP			LEPR				INSR
Protein Oxidation	GOBP	-0.497923	-0.655156	-0.575682	-0.421454	-0.282088	-0.237513	-0.239888	-0.230369	1.36301	-0.203915	-0.217194	-0.197845	-0.179499	-0.123198	-0.132086	1.66949	-0.110414	-0.111697	-0.102693	-0.103983	-0.0936377	-0.0923397	-0.0910406	-0.0910406	-0.0753664	-0.0779898	-0.070106	-0.0582037	-0.0542155	-0.0608567	-0.0462074	-0.0381566	LOXL3;PRDX3								SUMF1							APOA2
Motile Cilium Assembly	GOBP	-1.02916	0.694079	0.780375	-0.421454	-0.282088	-0.237513	-0.239888	2.42658	-0.218395	-0.203915	-0.217194	-0.197845	-0.179499	-0.123198	-0.132086	1.66949	-0.110414	-0.111697	-0.102693	-0.103983	-0.0936377	-0.0923397	-0.0910406	-0.0910406	-0.0753664	-0.0779898	-0.070106	-0.0582037	-0.0542155	-0.0608567	-0.0462074	-0.0381566	PFN4	NEURL1	DNALI1					KLC3;DYNLL1								MEIG1
Cellular Response To Mineralocorticoid Stimulus	GOBP	0.875206	-0.655156	-0.575682	-0.421454	-0.282088	-0.237513	-0.239888	1.33403	-0.218395	-0.203915	-0.217194	1.4158	-0.179499	-0.123198	-0.132086	1.66949	-0.110414	-0.111697	-0.102693	-0.103983	-0.0936377	-0.0923397	-0.0910406	-0.0910406	-0.0753664	-0.0779898	-0.070106	-0.0582037	-0.0542155	-0.0608567	-0.0462074	-0.0381566	FOXO3;RAN;AIFM1							EDN1				IGF1R				ACE
Endocardium Development	GOBP	0.875206	-0.655156	-0.575682	0.981033	1.2209	-0.237513	1.31181	-0.230369	-0.218395	-0.203915	-0.217194	-0.197845	-0.179499	-0.123198	-0.132086	1.66949	-0.110414	-0.111697	-0.102693	-0.103983	-0.0936377	-0.0923397	-0.0910406	-0.0910406	-0.0753664	-0.0779898	-0.070106	-0.0582037	-0.0542155	-0.0608567	-0.0462074	-0.0381566	SMAD4;NRG1;STK3			STK4	KDR		ACVR1									NOTCH1
Male Sex Determination	GOBP	-0.497923	-0.655156	0.780375	-0.421454	-0.282088	-0.237513	1.31181	-0.230369	-0.218395	-0.203915	-0.217194	-0.197845	-0.179499	-0.123198	-0.132086	1.66949	-0.110414	-0.111697	-0.102693	-0.103983	1.7829	-0.0923397	-0.0910406	-0.0910406	-0.0753664	-0.0779898	-0.070106	-0.0582037	-0.0542155	-0.0608567	-0.0462074	-0.0381566	SF1;DHH		SOX9				INSRR									INSR					FGF9
Positive Regulation Of Neuron Migration	GOBP	-0.497923	0.694079	-0.575682	1.93887	-0.282088	-0.237513	-0.239888	-0.230369	-0.218395	-0.203915	-0.217194	-0.197845	-0.179499	-0.123198	-0.132086	1.66949	-0.110414	-0.111697	-0.102693	-0.103983	-0.0936377	-0.0923397	-0.0910406	-0.0910406	-0.0753664	-0.0779898	-0.070106	-0.0582037	-0.0542155	-0.0608567	-0.0462074	-0.0381566	MDK;SEMA3A	TBC1D24		FLNA;ARHGEF2												SEMA6A
Atrial Cardiac Muscle Tissue Development	GOBP	-0.497923	-0.655156	2.47924	-0.421454	-0.282088	-0.237513	-0.239888	-0.230369	-0.218395	-0.203915	-0.217194	-0.197845	-0.179499	-0.123198	-0.132086	1.66949	-0.110414	-0.111697	-0.102693	-0.103983	1.7829	-0.0923397	-0.0910406	-0.0910406	-0.0753664	-0.0779898	-0.070106	-0.0582037	-0.0542155	-0.0608567	-0.0462074	-0.0381566	BMP4;NOG		ISL1;TBX3;BMP10													ENG					BMP4
Negative Regulation Of Myotube Differentiation	GOBP	0.875206	0.694079	0.780375	-0.421454	-0.282088	-0.237513	-0.239888	-0.230369	-0.218395	-0.203915	-0.217194	-0.197845	-0.179499	-0.123198	-0.132086	1.66949	-0.110414	-0.111697	-0.102693	-0.103983	-0.0936377	-0.0923397	-0.0910406	-0.0910406	-0.0753664	1.86513	-0.070106	-0.0582037	-0.0542155	-0.0608567	-0.0462074	-0.0381566	TMEM119;BDNF;HDAC4	CCN3	XBP1													NOTCH1										TRIM72
Microglia Differentiation	GOBP	0.875206	-0.655156	0.780375	-0.421454	-0.282088	-0.237513	-0.239888	-0.230369	-0.218395	-0.203915	-0.217194	-0.197845	-0.179499	-0.123198	-0.132086	1.66949	-0.110414	-0.111697	-0.102693	-0.103983	1.7829	-0.0923397	-0.0910406	-0.0910406	-0.0753664	-0.0779898	-0.070106	-0.0582037	-0.0542155	-0.0608567	-0.0462074	-0.0381566	NDP;NR3C1;APP		QKI													TLR4					NAGLU
Nicotine Pharmacodynamics Pathway	PANTHER PATHWAY	-1.02916	-0.655156	-0.575682	2.81596	-0.282088	-0.237513	-0.239888	-0.230369	-0.218395	-0.203915	-0.217194	-0.197845	-0.179499	-0.123198	2.8145	-0.119374	-0.110414	-0.111697	-0.102693	-0.103983	-0.0936377	-0.0923397	-0.0910406	-0.0910406	-0.0753664	-0.0779898	-0.070106	-0.0582037	-0.0542155	-0.0608567	-0.0462074	-0.0381566	GNAI1			FLNA;CHRNA5;PRKACA											EPB41L1;EPB41
Rala Downstream Regulated Genes	WikiPathways	2.11671	-0.655156	0.780375	-0.421454	-0.282088	-0.237513	-0.239888	-0.230369	-0.218395	-0.203915	-0.217194	-0.197845	-0.179499	-0.123198	2.8145	-0.119374	-0.110414	-0.111697	-0.102693	-0.103983	-0.0936377	-0.0923397	-0.0910406	-0.0910406	-0.0753664	-0.0779898	-0.070106	-0.0582037	-0.0542155	-0.0608567	-0.0462074	-0.0381566	RALA;RAC3;HRAS;RAC1;CDC42		KRAS												NRAS;KRAS
Cellular Response To Potassium Ion	GOBP	-1.02916	-0.655156	0.780375	1.93887	-0.282088	1.31729	-0.239888	-0.230369	-0.218395	-0.203915	-0.217194	-0.197845	-0.179499	1.65438	1.62069	-0.119374	-0.110414	-0.111697	-0.102693	-0.103983	-0.0936377	-0.0923397	-0.0910406	-0.0910406	-0.0753664	-0.0779898	-0.070106	-0.0582037	-0.0542155	-0.0608567	-0.0462074	-0.0381566	NEK7		MECP2	DLG2;DLG4		CRHBP								NPTX1	HSF1
Lens Fiber Cell Development	GOBP	-1.02916	-0.655156	0.780375	0.981033	-0.282088	1.31729	-0.239888	-0.230369	-0.218395	-0.203915	-0.217194	-0.197845	1.46671	-0.123198	1.62069	-0.119374	-0.110414	-0.111697	-0.102693	-0.103983	1.7829	-0.0923397	-0.0910406	-0.0910406	-0.0753664	-0.0779898	-0.070106	-0.0582037	-0.0542155	-0.0608567	-0.0462074	-0.0381566	TBC1D20		WNT7A	VIM		EPHA2							FRS2		TMOD1						WNT5B
Uv Protection	GOBP	-1.02916	-0.655156	0.780375	0.981033	-0.282088	-0.237513	-0.239888	-0.230369	-0.218395	-0.203915	-0.217194	-0.197845	1.46671	-0.123198	1.62069	-0.119374	-0.110414	-0.111697	-0.102693	-0.103983	1.7829	-0.0923397	-0.0910406	-0.0910406	-0.0753664	-0.0779898	-0.070106	-0.0582037	-0.0542155	-0.0608567	-0.0462074	-0.0381566	ERCC1		ERCC4	GPX1									SCARA3		CAT						MFAP4
Response To Atp	GOBP	0.875206	-0.655156	0.780375	-0.421454	-0.282088	-0.237513	-0.239888	-0.230369	-0.218395	-0.203915	-0.217194	1.4158	1.46671	-0.123198	1.62069	-0.119374	-0.110414	-0.111697	-0.102693	-0.103983	-0.0936377	-0.0923397	-0.0910406	-0.0910406	-0.0753664	-0.0779898	-0.070106	-0.0582037	-0.0542155	-0.0608567	-0.0462074	-0.0381566	PTGS2;PDXP;HSP90B1		NT5E									NT5E	P2RX6		PKLR
Calcium Channel Inhibitor Activity	GOMF	-0.497923	-0.655156	-0.575682	0.981033	1.2209	-0.237513	-0.239888	-0.230369	1.36301	-0.203915	1.36599	-0.197845	-0.179499	-0.123198	1.62069	-0.119374	-0.110414	-0.111697	-0.102693	-0.103983	-0.0936377	1.78927	-0.0910406	-0.0910406	-0.0753664	-0.0779898	-0.070106	-0.0582037	-0.0542155	-0.0608567	-0.0462074	-0.0381566	FKBP1B;TNNI3			STX1A	TNNI3				AMBP		STX1A				PHPT1							FKBP1A
Peroxiredoxin Activity	GOMF	2.11671	-0.655156	-0.575682	-0.421454	-0.282088	-0.237513	-0.239888	1.33403	-0.218395	-0.203915	1.36599	-0.197845	-0.179499	-0.123198	1.62069	-0.119374	-0.110414	-0.111697	-0.102693	-0.103983	-0.0936377	-0.0923397	-0.0910406	-0.0910406	-0.0753664	-0.0779898	-0.070106	-0.0582037	-0.0542155	-0.0608567	-0.0462074	-0.0381566	PARK7;SELENOF;PRDX5;PRDX6;PRDX3							PRDX4			PARK7				PRDX1
Potassium Ion Binding	GOMF	2.11671	-0.655156	-0.575682	-0.421454	-0.282088	-0.237513	-0.239888	-0.230369	-0.218395	-0.203915	1.36599	-0.197845	-0.179499	-0.123198	1.62069	-0.119374	-0.110414	-0.111697	-0.102693	-0.103983	-0.0936377	-0.0923397	-0.0910406	-0.0910406	-0.0753664	-0.0779898	-0.070106	-0.0582037	-0.0542155	-0.0608567	-0.0462074	-0.0381566	PDXK;DRG1;ACAT1;HDAC4;PKM										ADPRH				PKLR
5-Hydroxytryptamine Degredation	PANTHER PATHWAY	-0.497923	0.694079	-0.575682	-0.421454	-0.282088	1.31729	-0.239888	-0.230369	1.36301	-0.203915	-0.217194	-0.197845	-0.179499	-0.123198	1.62069	-0.119374	-0.110414	-0.111697	-0.102693	-0.103983	-0.0936377	-0.0923397	-0.0910406	-0.0910406	-0.0753664	-0.0779898	-0.070106	-0.0582037	-0.0542155	-0.0608567	-0.0462074	-0.0381566	ALDH2;ALDH1A3	ALDH1B1				ALDH3A1			ALDH7A1						ALDH1A1
Tetrapyrrole Catabolic Process	GOBP	1.46573	-0.655156	-0.575682	-0.421454	-0.282088	-0.237513	-0.239888	-0.230369	1.36301	-0.203915	-0.217194	-0.197845	-0.179499	-0.123198	1.62069	-0.119374	-0.110414	-0.111697	-0.102693	-0.103983	1.7829	-0.0923397	-0.0910406	-0.0910406	-0.0753664	-0.0779898	-0.070106	-0.0582037	-0.0542155	-0.0608567	-0.0462074	-0.0381566	BLVRA;UGT1A1;UROD;HMOX2								AMBP						BLVRB						HMOX1
Porphyrin-Containing Compound Catabolic Process	GOBP	1.46573	-0.655156	-0.575682	-0.421454	-0.282088	-0.237513	-0.239888	-0.230369	1.36301	-0.203915	-0.217194	-0.197845	-0.179499	-0.123198	1.62069	-0.119374	-0.110414	-0.111697	-0.102693	-0.103983	1.7829	-0.0923397	-0.0910406	-0.0910406	-0.0753664	-0.0779898	-0.070106	-0.0582037	-0.0542155	-0.0608567	-0.0462074	-0.0381566	BLVRA;UGT1A1;UROD;HMOX2								AMBP						BLVRB						HMOX1
Adenosine Ribonucleotides De Novo Biosynthesis	BIOCYC	-0.497923	0.694079	-0.575682	-0.421454	1.2209	-0.237513	1.31181	1.33403	-0.218395	-0.203915	-0.217194	-0.197845	-0.179499	-0.123198	1.62069	-0.119374	-0.110414	-0.111697	-0.102693	-0.103983	-0.0936377	-0.0923397	-0.0910406	-0.0910406	-0.0753664	-0.0779898	-0.070106	-0.0582037	-0.0542155	-0.0608567	-0.0462074	-0.0381566	AK2;ADSS1	AK4			ADSL		AK5	ADSS2							AK1
Mitochondrial Genome Maintenance	GOBP	0.875206	-0.655156	-0.575682	0.981033	-0.282088	1.31729	-0.239888	1.33403	-0.218395	-0.203915	-0.217194	-0.197845	-0.179499	-0.123198	1.62069	-0.119374	-0.110414	-0.111697	-0.102693	-0.103983	-0.0936377	-0.0923397	-0.0910406	-0.0910406	-0.0753664	-0.0779898	-0.070106	-0.0582037	-0.0542155	-0.0608567	-0.0462074	-0.0381566	AKT3;LONP1;RRM2B			TYMP		SSBP1		PARP1							RRM1
Adp Metabolic Process	GOBP	0.875206	0.694079	0.780375	-0.421454	-0.282088	-0.237513	1.31181	-0.230369	-0.218395	-0.203915	-0.217194	1.4158	-0.179499	-0.123198	1.62069	-0.119374	-0.110414	-0.111697	-0.102693	-0.103983	-0.0936377	-0.0923397	-0.0910406	-0.0910406	-0.0753664	-0.0779898	-0.070106	-0.0582037	-0.0542155	-0.0608567	-0.0462074	-0.0381566	AK2;BAD;NUDT9	AK4	NT5E				AK5					NT5E			AK1
Regulation Of Amyloid Precursor Protein Biosynthetic Process	GOBP	-0.497923	1.52236	0.780375	-0.421454	-0.282088	-0.237513	1.31181	-0.230369	-0.218395	-0.203915	-0.217194	-0.197845	-0.179499	-0.123198	1.62069	-0.119374	-0.110414	-0.111697	-0.102693	-0.103983	-0.0936377	-0.0923397	-0.0910406	1.79572	-0.0753664	-0.0779898	-0.070106	-0.0582037	-0.0542155	-0.0608567	-0.0462074	-0.0381566	NECAB3;PAWR	NECAB1;ITM2A	ITM2C				ITM2C								AGO2									ITM2B
Response To Cobalt Ion	GOBP	-1.02916	-0.655156	1.6506	-0.421454	1.2209	1.31729	-0.239888	-0.230369	-0.218395	-0.203915	-0.217194	-0.197845	-0.179499	-0.123198	1.62069	-0.119374	-0.110414	-0.111697	-0.102693	-0.103983	-0.0936377	-0.0923397	-0.0910406	-0.0910406	-0.0753664	-0.0779898	-0.070106	-0.0582037	-0.0542155	-0.0608567	-0.0462074	-0.0381566	CASP3		ATF1;BNIP3		CASP8	SERPINF1									ALAD
Regulation Of Mesenchymal Cell Apoptotic Process	GOBP	-1.02916	0.694079	1.6506	-0.421454	-0.282088	-0.237513	-0.239888	-0.230369	-0.218395	-0.203915	-0.217194	-0.197845	-0.179499	-0.123198	1.62069	-0.119374	-0.110414	-0.111697	-0.102693	-0.103983	3.03299	-0.0923397	-0.0910406	-0.0910406	-0.0753664	-0.0779898	-0.070106	-0.0582037	-0.0542155	-0.0608567	-0.0462074	-0.0381566	GDF5	HIF1A	PAX8;SOX9												MSX2						SHH;BMP7
Negative Regulation Of Ryanodine-Sensitive Calcium-Release Channel Activity	GOBP	1.46573	-0.655156	0.780375	-0.421454	-0.282088	-0.237513	-0.239888	-0.230369	-0.218395	-0.203915	-0.217194	-0.197845	-0.179499	-0.123198	1.62069	-0.119374	-0.110414	-0.111697	-0.102693	-0.103983	-0.0936377	1.78927	-0.0910406	-0.0910406	-0.0753664	-0.0779898	-0.070106	-0.0582037	-0.0542155	-0.0608567	-0.0462074	-0.0381566	FKBP1B;SRI;GSTO1;PKD2		PKD2												CLIC2							FKBP1A
Positive Regulation Of Sequestering Of Calcium Ion	GOBP	1.46573	-0.655156	0.780375	-0.421454	-0.282088	-0.237513	-0.239888	-0.230369	-0.218395	-0.203915	-0.217194	-0.197845	-0.179499	-0.123198	1.62069	-0.119374	-0.110414	-0.111697	-0.102693	-0.103983	-0.0936377	1.78927	-0.0910406	-0.0910406	-0.0753664	-0.0779898	-0.070106	-0.0582037	-0.0542155	-0.0608567	-0.0462074	-0.0381566	FKBP1B;SRI;GSTO1;PKD2		PKD2												CLIC2							FKBP1A
Regulation Of Dna Catabolic Process	GOBP	1.46573	-0.655156	0.780375	-0.421454	-0.282088	-0.237513	-0.239888	-0.230369	-0.218395	-0.203915	-0.217194	-0.197845	-0.179499	-0.123198	1.62069	-0.119374	-0.110414	-0.111697	-0.102693	-0.103983	-0.0936377	-0.0923397	-0.0910406	-0.0910406	-0.0753664	-0.0779898	-0.070106	-0.0582037	-0.0542155	-0.0608567	-0.0462074	-0.0381566	APAF1;DFFA;IL6;AIFM1		IL6												HSF1
Negative Regulation Of Release Of Sequestered Calcium Ion Into Cytosol	GOBP	1.46573	-0.655156	0.780375	-0.421454	-0.282088	-0.237513	-0.239888	-0.230369	-0.218395	-0.203915	-0.217194	-0.197845	-0.179499	-0.123198	1.62069	-0.119374	-0.110414	-0.111697	-0.102693	-0.103983	-0.0936377	1.78927	-0.0910406	-0.0910406	-0.0753664	-0.0779898	-0.070106	-0.0582037	-0.0542155	-0.0608567	-0.0462074	-0.0381566	FKBP1B;SRI;GSTO1;PKD2		PKD2												CLIC2							FKBP1A
Pentose Phosphate Pathway	PANTHER PATHWAY	2.11671	0.694079	-0.575682	-0.421454	-0.282088	-0.237513	-0.239888	-0.230369	-0.218395	-0.203915	-0.217194	-0.197845	-0.179499	-0.123198	1.62069	-0.119374	-0.110414	-0.111697	-0.102693	-0.103983	-0.0936377	-0.0923397	-0.0910406	-0.0910406	-0.0753664	-0.0779898	-0.070106	-0.0582037	-0.0542155	-0.0608567	-0.0462074	-0.0381566	TALDO1;HK2;PGD;GPI;TKT	HK1													RPIA
Myosin Ii Complex	GOCC	2.11671	-0.655156	-0.575682	-0.421454	-0.282088	-0.237513	-0.239888	-0.230369	-0.218395	-0.203915	-0.217194	-0.197845	-0.179499	-0.123198	1.62069	-0.119374	-0.110414	-0.111697	-0.102693	-0.103983	-0.0936377	-0.0923397	-0.0910406	-0.0910406	-0.0753664	3.14376	-0.070106	-0.0582037	-0.0542155	-0.0608567	-0.0462074	-0.0381566	MYL12B;MYL5;MYL12A;MYL6;MYL9														MYL6B											MYL6B;MYL3
3-5-Dna Exonuclease Activity	GOMF	1.46573	-0.655156	-0.575682	-0.421454	-0.282088	-0.237513	-0.239888	-0.230369	-0.218395	-0.203915	-0.217194	-0.197845	-0.179499	-0.123198	1.62069	-0.119374	-0.110414	-0.111697	-0.102693	-0.103983	-0.0936377	-0.0923397	-0.0910406	-0.0910406	-0.0753664	-0.0779898	-0.070106	-0.0582037	-0.0542155	-0.0608567	-0.0462074	-0.0381566	MRE11;RAD1;REXO2;APEX1														TATDN1
Neuronal Ion Channel Clustering	GOBP	-1.02916	-0.655156	-0.575682	-0.421454	-0.282088	-0.237513	-0.239888	-0.230369	-0.218395	2.51593	-0.217194	-0.197845	-0.179499	3.88663	-0.132086	-0.119374	-0.110414	-0.111697	-0.102693	-0.103983	-0.0936377	-0.0923397	-0.0910406	-0.0910406	-0.0753664	-0.0779898	-0.070106	-0.0582037	-0.0542155	-0.0608567	-0.0462074	-0.0381566	PICK1									MYOC;GLDN				CNTN2;NRCAM;CNTNAP2
Chondroitin Sulfate Biosynthesis (Late Stages)	BIOCYC	-1.02916	-0.655156	0.780375	-0.421454	-0.282088	-0.237513	-0.239888	-0.230369	-0.218395	1.39978	-0.217194	-0.197845	2.60661	1.65438	-0.132086	-0.119374	-0.110414	-0.111697	-0.102693	-0.103983	-0.0936377	1.78927	-0.0910406	-0.0910406	-0.0753664	1.86513	-0.070106	-0.0582037	-0.0542155	-0.0608567	-0.0462074	-0.0381566	CHST2		CHST2							CHST15			CHST3;CHST1	UST								CHST12				CHST11
Bmp Signalling Pathway	HUMANCYC	-1.02916	-0.655156	1.6506	-0.421454	1.2209	-0.237513	-0.239888	-0.230369	-0.218395	-0.203915	-0.217194	-0.197845	2.60661	1.65438	-0.132086	-0.119374	-0.110414	-0.111697	-0.102693	-0.103983	-0.0936377	-0.0923397	-0.0910406	-0.0910406	-0.0753664	-0.0779898	-0.070106	-0.0582037	-0.0542155	-0.0608567	-0.0462074	-0.0381566	SMAD4		BMP2;ACVR2B		BMPR1B								ACVR2A;BMPR2	BMPR1A
Bone Morphogenic Protein Signaling And Regulation	WikiPathways	0.875206	-0.655156	0.780375	0.981033	-0.282088	-0.237513	-0.239888	-0.230369	-0.218395	-0.203915	-0.217194	-0.197845	1.46671	1.65438	-0.132086	-0.119374	-0.110414	-0.111697	-0.102693	-0.103983	-0.0936377	-0.0923397	-0.0910406	-0.0910406	-0.0753664	-0.0779898	-0.070106	-0.0582037	-0.0542155	-0.0608567	-0.0462074	-0.0381566	SMAD4;NOG;SMAD1		BMP2	SMURF1									BMPR2	BMPR1A
Axonogenesis Involved In Innervation	GOBP	-1.02916	0.694079	-0.575682	-0.421454	-0.282088	-0.237513	-0.239888	1.33403	-0.218395	1.39978	2.47005	-0.197845	-0.179499	1.65438	-0.132086	-0.119374	-0.110414	-0.111697	-0.102693	-0.103983	-0.0936377	-0.0923397	-0.0910406	-0.0910406	-0.0753664	-0.0779898	-0.070106	-0.0582037	-0.0542155	-0.0608567	-0.0462074	-0.0381566	SEMA3A	ECE1						EDN1		NRP1	NTRK1;ECE1			NPTX1
Regulation Of Transforming Growth Factor Beta2 Production	GOBP	0.875206	0.694079	-0.575682	-0.421454	-0.282088	-0.237513	-0.239888	-0.230369	-0.218395	-0.203915	2.47005	-0.197845	-0.179499	1.65438	-0.132086	-0.119374	-0.110414	-0.111697	-0.102693	-0.103983	-0.0936377	-0.0923397	-0.0910406	-0.0910406	-0.0753664	-0.0779898	-0.070106	-0.0582037	-0.0542155	-0.0608567	-0.0462074	-0.0381566	SMAD3;SMAD4;CDH3	HIF1A									TGFB2;WNT11			BMPR1A
Protein O-Linked Glycosylation Via Threonine	GOBP	-1.79614	0.694079	1.6506	-0.421454	-0.282088	-0.237513	-0.239888	1.33403	-0.218395	1.39978	1.36599	-0.197845	-0.179499	1.65438	-0.132086	-0.119374	-0.110414	-0.111697	-0.102693	-0.103983	-0.0936377	-0.0923397	-0.0910406	-0.0910406	-0.0753664	-0.0779898	-0.070106	-0.0582037	-0.0542155	-0.0608567	-0.0462074	-0.0381566		GALNT11	GALNT13;GALNT1					GALNT3		GALNT16	GALNT2			GALNT4
Anatomical Structure Arrangement	GOBP	-0.497923	-0.655156	-0.575682	-0.421454	-0.282088	1.31729	1.31181	-0.230369	1.36301	1.39978	-0.217194	-0.197845	-0.179499	1.65438	-0.132086	-0.119374	-0.110414	-0.111697	-0.102693	-0.103983	1.7829	-0.0923397	-0.0910406	-0.0910406	-0.0753664	-0.0779898	-0.070106	-0.0582037	-0.0542155	-0.0608567	-0.0462074	-0.0381566	PLXNA4;SEMA3A					DLL1	HSPA5		DLL1	NRP1				BMPR1A							NRP2
Hfe-Transferrin Receptor Complex	GOCC	-1.79614	-0.655156	-0.575682	-0.421454	2.27202	-0.237513	1.31181	-0.230369	-0.218395	1.39978	-0.217194	-0.197845	-0.179499	1.65438	-0.132086	-0.119374	-0.110414	-0.111697	-0.102693	-0.103983	-0.0936377	1.78927	-0.0910406	-0.0910406	-0.0753664	3.14376	-0.070106	-0.0582037	-0.0542155	-0.0608567	-0.0462074	-0.0381566					BMPR1B;TF		TFR2			HJV				BMPR1A								B2M				B2M;TFRC
Calcineurin-Nfat Signaling Cascade	GOBP	-0.497923	0.694079	-0.575682	0.981033	-0.282088	-0.237513	-0.239888	-0.230369	1.36301	-0.203915	-0.217194	-0.197845	-0.179499	1.65438	-0.132086	-0.119374	-0.110414	-0.111697	-0.102693	-0.103983	-0.0936377	-0.0923397	-0.0910406	-0.0910406	-0.0753664	-0.0779898	-0.070106	-0.0582037	-0.0542155	-0.0608567	-0.0462074	-0.0381566	PPP3CA;LACRT	NFATC1		PPP3R1					RCAN1					ADGRB2
Prostate Gland Growth	GOBP	-1.02916	-0.655156	1.6506	-0.421454	1.2209	1.31729	-0.239888	1.33403	-0.218395	-0.203915	-0.217194	-0.197845	-0.179499	1.65438	-0.132086	-0.119374	-0.110414	-0.111697	-0.102693	-0.103983	1.7829	-0.0923397	-0.0910406	-0.0910406	-0.0753664	-0.0779898	-0.070106	-0.0582037	-0.0542155	-0.0608567	-0.0462074	-0.0381566	UBE3A		SOX9;FGFR2		PRLR	PSAPL1		PRLR						PSAP							SHH
Layer Formation In Cerebral Cortex	GOBP	-0.497923	2.32835	-0.575682	0.981033	-0.282088	1.31729	-0.239888	-0.230369	-0.218395	-0.203915	-0.217194	-0.197845	-0.179499	1.65438	-0.132086	-0.119374	-0.110414	-0.111697	-0.102693	-0.103983	-0.0936377	-0.0923397	-0.0910406	-0.0910406	-0.0753664	-0.0779898	-0.070106	-0.0582037	-0.0542155	-0.0608567	-0.0462074	-0.0381566	BMERB1;CTNNB1	ADGRG1;CDK5;CTNNB1		CTNNB1		COL3A1								LRP8
D-Myo-Inositol (1,4,5)-Trisphosphate Degradation	BIOCYC	0.875206	1.52236	-0.575682	-0.421454	-0.282088	1.31729	-0.239888	-0.230369	-0.218395	-0.203915	-0.217194	-0.197845	-0.179499	1.65438	-0.132086	-0.119374	-0.110414	-0.111697	-0.102693	-0.103983	-0.0936377	-0.0923397	-0.0910406	-0.0910406	-0.0753664	-0.0779898	-0.070106	-0.0582037	-0.0542155	-0.0608567	-0.0462074	-0.0381566	INPP5B;INPP5F;INPP5A	OCRL;IMPA2				IMPA1								BPNT2
Positive Regulation Of Actin Filament Depolymerization	GOBP	1.46573	-0.655156	-0.575682	0.981033	-0.282088	-0.237513	-0.239888	-0.230369	-0.218395	-0.203915	-0.217194	-0.197845	-0.179499	1.65438	-0.132086	-0.119374	-0.110414	-0.111697	-0.102693	-0.103983	-0.0936377	-0.0923397	-0.0910406	-0.0910406	-0.0753664	1.86513	-0.070106	-0.0582037	-0.0542155	-0.0608567	-0.0462074	-0.0381566	DSTN;VIL1;PDXP;PLEK			DSTN										SEMA5A												ACTN2
Mucus Secretion	GOBP	-1.02916	-0.655156	-0.575682	-0.421454	1.2209	-0.237513	-0.239888	-0.230369	3.42831	-0.203915	-0.217194	-0.197845	2.60661	-0.123198	-0.132086	-0.119374	-0.110414	-0.111697	-0.102693	-0.103983	-0.0936377	-0.0923397	-0.0910406	-0.0910406	-0.0753664	-0.0779898	-0.070106	-0.0582037	-0.0542155	-0.0608567	-0.0462074	-0.0381566	ATG5				ADA				VAMP2;FOSL2;AGR2				VAMP8;VAMP3
Regulation Of Circadian Sleep/Wake Cycle, Sleep	GOBP	0.875206	1.52236	-0.575682	0.981033	-0.282088	-0.237513	-0.239888	1.33403	-0.218395	-0.203915	-0.217194	-0.197845	2.60661	-0.123198	-0.132086	-0.119374	-0.110414	-0.111697	-0.102693	-0.103983	-0.0936377	1.78927	-0.0910406	-0.0910406	-0.0753664	-0.0779898	-0.070106	-0.0582037	-0.0542155	-0.0608567	-0.0462074	-0.0381566	FXR1;GHRH;GHRL	GHRH;GHRL		CSF2				PARP1					CRH;GHRL									PTGDS
Regulation Of Transmission Of Nerve Impulse	GOBP	-0.497923	2.32835	0.780375	1.93887	-0.282088	-0.237513	-0.239888	-0.230369	1.36301	-0.203915	1.36599	1.4158	1.46671	-0.123198	-0.132086	-0.119374	-0.110414	-0.111697	-0.102693	-0.103983	-0.0936377	-0.0923397	-0.0910406	-0.0910406	-0.0753664	-0.0779898	-0.070106	-0.0582037	-0.0542155	-0.0608567	-0.0462074	-0.0381566	GHRL;FMR1	TNR;GHRL;FMR1	CARTPT	TYMP;FMR1					ITGA2		FGF12	ITGA2	GHRL
Parturition	GOBP	-1.79614	-0.655156	1.6506	-0.421454	-0.282088	-0.237513	-0.239888	1.33403	-0.218395	-0.203915	1.36599	-0.197845	1.46671	-0.123198	-0.132086	-0.119374	-0.110414	-0.111697	-0.102693	-0.103983	1.7829	-0.0923397	-0.0910406	1.79572	-0.0753664	-0.0779898	-0.070106	-0.0582037	-0.0542155	-0.0608567	-0.0462074	-0.0381566			NODAL;LDOC1					EDN1			RXFP1		CRH								MMP2			HPGD
One-Carbon Compound Transport	GOMF	-1.02916	0.694079	-0.575682	0.981033	-0.282088	-0.237513	-0.239888	-0.230369	-0.218395	-0.203915	1.36599	-0.197845	1.46671	-0.123198	-0.132086	-0.119374	-0.110414	-0.111697	-0.102693	-0.103983	-0.0936377	-0.0923397	-0.0910406	-0.0910406	-0.0753664	3.14376	-0.070106	-0.0582037	-0.0542155	-0.0608567	-0.0462074	-0.0381566	CFTR	SLC26A11		SLC14A2							SLC4A8		SLC14A1													SLC26A7;SLC26A5
Regulation Of Dopamine Receptor Signaling Pathway	GOBP	-1.79614	2.32835	1.6506	-0.421454	-0.282088	-0.237513	-0.239888	-0.230369	-0.218395	-0.203915	1.36599	-0.197845	1.46671	-0.123198	-0.132086	-0.119374	-0.110414	-0.111697	-0.102693	-0.103983	-0.0936377	-0.0923397	-0.0910406	1.79572	-0.0753664	-0.0779898	-0.070106	-0.0582037	-0.0542155	-0.0608567	-0.0462074	-0.0381566		RGS8;RGS4;CAV2	RGS4;DTNBP1								ALK		PALM											LRRK2
Positive Regulation Of Receptor Recycling	GOBP	1.46573	0.694079	-0.575682	-0.421454	-0.282088	-0.237513	-0.239888	-0.230369	-0.218395	-0.203915	1.36599	-0.197845	1.46671	-0.123198	-0.132086	-0.119374	-0.110414	-0.111697	-0.102693	-0.103983	-0.0936377	-0.0923397	-0.0910406	-0.0910406	-0.0753664	-0.0779898	-0.070106	-0.0582037	-0.0542155	-0.0608567	-0.0462074	-0.0381566	ANXA2;NSF;INPP5F;SNCA	ECE1									ECE1		VAMP3
Udp-Galactose:Beta-N-Acetylglucosamine Beta-1,3-Galactosyltransferase Activity	GOMF	-1.02916	-0.655156	-0.575682	0.981033	1.2209	-0.237513	1.31181	1.33403	-0.218395	1.39978	-0.217194	-0.197845	1.46671	-0.123198	-0.132086	-0.119374	-0.110414	-0.111697	-0.102693	-0.103983	-0.0936377	-0.0923397	-0.0910406	-0.0910406	-0.0753664	-0.0779898	-0.070106	-0.0582037	-0.0542155	-0.0608567	-0.0462074	-0.0381566	B3GALT5			B3GALT2	B3GNT2		B3GNT4	B3GALT1		B3GNT8			B3GNT6
Anterior/Posterior Axis Specification, Embryo	GOBP	-1.79614	-0.655156	0.780375	0.981033	-0.282088	1.31729	-0.239888	-0.230369	-0.218395	1.39978	-0.217194	-0.197845	1.46671	-0.123198	-0.132086	-0.119374	-0.110414	-0.111697	-0.102693	-0.103983	-0.0936377	-0.0923397	-0.0910406	1.79572	-0.0753664	-0.0779898	-0.070106	-0.0582037	-0.0542155	-0.0608567	-0.0462074	-0.0381566			TBX3	NEUROG1		FZD5				BASP1			FRS2											WNT5A
Tripartite Regional Subdivision	GOBP	-1.79614	-0.655156	0.780375	0.981033	-0.282088	1.31729	-0.239888	-0.230369	-0.218395	1.39978	-0.217194	-0.197845	1.46671	-0.123198	-0.132086	-0.119374	-0.110414	-0.111697	-0.102693	-0.103983	-0.0936377	-0.0923397	-0.0910406	1.79572	-0.0753664	-0.0779898	-0.070106	-0.0582037	-0.0542155	-0.0608567	-0.0462074	-0.0381566			TBX3	NEUROG1		FZD5				BASP1			FRS2											WNT5A
B Cell Apoptotic Process	GOBP	1.46573	-0.655156	0.780375	-0.421454	1.2209	-0.237513	-0.239888	-0.230369	-0.218395	1.39978	-0.217194	-0.197845	1.46671	-0.123198	-0.132086	-0.119374	-0.110414	-0.111697	-0.102693	-0.103983	-0.0936377	-0.0923397	-0.0910406	-0.0910406	-0.0753664	-0.0779898	-0.070106	-0.0582037	-0.0542155	-0.0608567	-0.0462074	-0.0381566	PKN1;BCL2;BCL10;CRKL		PDCD1		ADA					TNFRSF21			PDCD1
1q21 1 Copy Number Variation Syndrome	WikiPathways	-0.497923	0.694079	0.780375	1.93887	-0.282088	-0.237513	-0.239888	-0.230369	-0.218395	1.39978	-0.217194	-0.197845	1.46671	-0.123198	-0.132086	-0.119374	-0.110414	-0.111697	-0.102693	-0.103983	-0.0936377	-0.0923397	-0.0910406	-0.0910406	-0.0753664	-0.0779898	-0.070106	-0.0582037	-0.0542155	-0.0608567	-0.0462074	-0.0381566	F11R;CTNNB1	CTNNB1	PRKAA1	PRKAA2;CTNNB1						KIRREL1			GJA8
Ectodermal Placode Development	GOBP	-0.497923	1.52236	0.780375	0.981033	-0.282088	-0.237513	-0.239888	-0.230369	-0.218395	1.39978	-0.217194	1.4158	1.46671	-0.123198	-0.132086	-0.119374	-0.110414	-0.111697	-0.102693	-0.103983	-0.0936377	-0.0923397	-0.0910406	-0.0910406	-0.0753664	-0.0779898	-0.070106	-0.0582037	-0.0542155	-0.0608567	-0.0462074	-0.0381566	HDAC2;CTNNB1	EDA;CTNNB1	TBX3	CTNNB1						NRP1		NRG3	FRS2
Bile Acid Indirect Signalling Pathway	SMPDB	-1.79614	-0.655156	1.6506	-0.421454	-0.282088	-0.237513	-0.239888	-0.230369	-0.218395	1.39978	-0.217194	1.4158	1.46671	-0.123198	-0.132086	-0.119374	-0.110414	-0.111697	-0.102693	-0.103983	-0.0936377	-0.0923397	-0.0910406	1.79572	-0.0753664	-0.0779898	-0.070106	-0.0582037	-0.0542155	-0.0608567	2.08737	-0.0381566			FGFR2;NR1H4							FGFR3		FGFR1	FGFR3											FGFR4							KLB
Regulation Of Response To Food	GOBP	-0.497923	0.694079	1.6506	-0.421454	-0.282088	-0.237513	-0.239888	-0.230369	2.46601	-0.203915	-0.217194	-0.197845	1.46671	-0.123198	-0.132086	-0.119374	-0.110414	-0.111697	-0.102693	-0.103983	-0.0936377	-0.0923397	-0.0910406	1.79572	-0.0753664	-0.0779898	-0.070106	-0.0582037	-0.0542155	-0.0608567	-0.0462074	-0.0381566	PPARA;GHRL	GHRL	CARTPT;NENF						LEP;PRKCG				GHRL											NPY
Biocarta_plateletapp_pathway	MSIGDB_C2	1.46573	-0.655156	-0.575682	-0.421454	-0.282088	-0.237513	1.31181	-0.230369	1.36301	-0.203915	-0.217194	-0.197845	1.46671	-0.123198	-0.132086	-0.119374	-0.110414	-0.111697	-0.102693	-0.103983	-0.0936377	-0.0923397	-0.0910406	-0.0910406	-0.0753664	-0.0779898	-0.070106	-0.0582037	-0.0542155	-0.0608567	-0.0462074	-0.0381566	PLAT;SERPINE1;APP;PLG						F2		F9				PLG
Negative Regulation Of Cardiac Muscle Cell Differentiation	GOBP	-0.497923	-0.655156	0.780375	-0.421454	1.2209	2.40379	-0.239888	-0.230369	1.36301	-0.203915	-0.217194	-0.197845	1.46671	-0.123198	-0.132086	-0.119374	-0.110414	-0.111697	-0.102693	-0.103983	-0.0936377	-0.0923397	-0.0910406	-0.0910406	-0.0753664	-0.0779898	-0.070106	-0.0582037	-0.0542155	-0.0608567	-0.0462074	-0.0381566	SMAD4;DKK1		BMP2		SOX6	FZD7;DLL1			DLL1				FRS2
Adult Feeding Behavior	GOBP	-0.497923	0.694079	0.780375	-0.421454	1.2209	1.31729	-0.239888	-0.230369	1.36301	-0.203915	-0.217194	-0.197845	1.46671	-0.123198	-0.132086	-0.119374	-0.110414	-0.111697	-0.102693	-0.103983	-0.0936377	-0.0923397	-0.0910406	1.79572	-0.0753664	-0.0779898	-0.070106	-0.0582037	-0.0542155	-0.0608567	-0.0462074	-0.0381566	USP46;GHRL	GHRL	CARTPT		ASIP	AGRP			LEP				GHRL											NPY
Regulation Of Proton Transport	GOBP	2.11671	0.694079	-0.575682	-0.421454	1.2209	-0.237513	-0.239888	-0.230369	1.36301	-0.203915	-0.217194	-0.197845	1.46671	-0.123198	-0.132086	-0.119374	-0.110414	-0.111697	-0.102693	-0.103983	-0.0936377	-0.0923397	-0.0910406	-0.0910406	-0.0753664	-0.0779898	-0.070106	-0.0582037	-0.0542155	-0.0608567	-0.0462074	-0.0381566	CHP1;TESC;ACTN4;SPHK2;PPIF	IL13			PHB2				PHB2				IL13
Gap Junction	GOCC	-1.79614	2.32835	0.780375	-0.421454	-0.282088	-0.237513	-0.239888	-0.230369	1.36301	-0.203915	-0.217194	-0.197845	1.46671	-0.123198	-0.132086	-0.119374	-0.110414	-0.111697	-0.102693	-0.103983	-0.0936377	-0.0923397	-0.0910406	-0.0910406	-0.0753664	-0.0779898	-0.070106	-0.0582037	-0.0542155	-0.0608567	-0.0462074	-0.0381566		DSC1;TJP1;CCN3	GJA1						CALB2				GJA8
Embryonic Camera-Type Eye Morphogenesis	GOBP	-1.02916	-0.655156	-0.575682	-0.421454	-0.282088	1.31729	-0.239888	1.33403	-0.218395	-0.203915	-0.217194	-0.197845	1.46671	-0.123198	-0.132086	-0.119374	-0.110414	-0.111697	-0.102693	-0.103983	3.03299	-0.0923397	-0.0910406	1.79572	-0.0753664	-0.0779898	-0.070106	-0.0582037	-0.0542155	-0.0608567	-0.0462074	-0.0381566	ALDH1A3					FZD5		WNT16					FRS2								IHH;BMP7			WNT5A
Transepithelial Transport	GOBP	1.46573	-0.655156	-0.575682	0.981033	-0.282088	-0.237513	-0.239888	1.33403	-0.218395	-0.203915	-0.217194	-0.197845	1.46671	-0.123198	-0.132086	-0.119374	-0.110414	-0.111697	-0.102693	-0.103983	-0.0936377	-0.0923397	-0.0910406	-0.0910406	-0.0753664	-0.0779898	-0.070106	-0.0582037	-0.0542155	-0.0608567	-0.0462074	-0.0381566	CXADR;AHCYL1;CLCNKB;CFTR			CSF2				EDN1					OSTM1
Pid_alk2_pathway	MSIGDB_C2	-0.497923	-0.655156	0.780375	-0.421454	-0.282088	-0.237513	1.31181	-0.230369	-0.218395	-0.203915	-0.217194	-0.197845	1.46671	-0.123198	-0.132086	-0.119374	-0.110414	-0.111697	-0.102693	-0.103983	1.7829	1.78927	-0.0910406	-0.0910406	-0.0753664	-0.0779898	-0.070106	-0.0582037	-0.0542155	-0.0608567	-0.0462074	-0.0381566	SMAD4;SMAD1		AMH				ACVR1						BMPR2								BMP7	FKBP1A
Transcription By Rna Polymerase Iii	GOMF	-0.497923	1.52236	-0.575682	-0.421454	-0.282088	-0.237513	1.31181	-0.230369	-0.218395	-0.203915	-0.217194	-0.197845	1.46671	-0.123198	-0.132086	-0.119374	-0.110414	-0.111697	-0.102693	-0.103983	-0.0936377	-0.0923397	-0.0910406	-0.0910406	-0.0753664	-0.0779898	-0.070106	-0.0582037	-0.0542155	-0.0608567	-0.0462074	-0.0381566	POLR2K;POLR2E	POLR1C;BRF1					POLR3K						BRF1
Regulation Of Relaxation Of Muscle	GOBP	-0.497923	-0.655156	0.780375	1.93887	-0.282088	1.31729	-0.239888	-0.230369	-0.218395	-0.203915	-0.217194	-0.197845	1.46671	-0.123198	-0.132086	-0.119374	-0.110414	-0.111697	-0.102693	-0.103983	-0.0936377	-0.0923397	-0.0910406	-0.0910406	-0.0753664	-0.0779898	-0.070106	-0.0582037	-0.0542155	-0.0608567	-0.0462074	-0.0381566	SRI;GRK2		HRC	NEUROG1;CAMK2D		CHGA							PDE4D
Positive Regulation Of Adipose Tissue Development	GOBP	0.875206	0.694079	1.6506	-0.421454	2.27202	-0.237513	-0.239888	-0.230369	-0.218395	-0.203915	-0.217194	-0.197845	1.46671	-0.123198	-0.132086	-0.119374	-0.110414	-0.111697	-0.102693	-0.103983	-0.0936377	-0.0923397	-0.0910406	-0.0910406	-0.0753664	-0.0779898	-0.070106	-0.0582037	-0.0542155	-0.0608567	-0.0462074	-0.0381566	NCOA2;LPL;GHRL	GHRL	PRKAA1;NR1H4		SIRT1;PPARG								GHRL
Adult Heart Development	GOBP	-1.79614	-0.655156	2.47924	0.981033	1.2209	-0.237513	-0.239888	-0.230369	-0.218395	-0.203915	-0.217194	-0.197845	1.46671	-0.123198	-0.132086	-0.119374	-0.110414	-0.111697	-0.102693	-0.103983	-0.0936377	-0.0923397	-0.0910406	-0.0910406	-0.0753664	-0.0779898	-0.070106	-0.0582037	-0.0542155	-0.0608567	-0.0462074	-0.0381566			CHD7;BMP10;GJA1	MEF2D	TCAP								MNAT1
Pre-Mrna Intronic Binding	GOMF	-0.497923	0.694079	0.780375	0.981033	-0.282088	-0.237513	-0.239888	-0.230369	-0.218395	-0.203915	-0.217194	-0.197845	1.46671	-0.123198	-0.132086	-0.119374	-0.110414	-0.111697	-0.102693	-0.103983	-0.0936377	-0.0923397	-0.0910406	-0.0910406	-0.0753664	-0.0779898	-0.070106	-0.0582037	-0.0542155	-0.0608567	-0.0462074	-0.0381566	RBM4;HNRNPA2B1	RBM24	SOX9	TARDBP									RNPC3
Pid_dna_pk_pathway	MSIGDB_C2	2.82327	-0.655156	0.780375	-0.421454	-0.282088	-0.237513	-0.239888	-0.230369	-0.218395	-0.203915	-0.217194	-0.197845	1.46671	-0.123198	-0.132086	-0.119374	-0.110414	-0.111697	-0.102693	-0.103983	-0.0936377	-0.0923397	-0.0910406	-0.0910406	-0.0753664	-0.0779898	-0.070106	-0.0582037	-0.0542155	-0.0608567	-0.0462074	-0.0381566	CSNK2B;NHEJ1;POLM;PNKP;CSNK2A2;CSNK2A1		APTX										CSNK2A2
Spinal Cord Motor Neuron Differentiation	GOBP	-0.497923	0.694079	0.780375	-0.421454	-0.282088	-0.237513	-0.239888	-0.230369	-0.218395	-0.203915	-0.217194	1.4158	1.46671	-0.123198	-0.132086	-0.119374	-0.110414	-0.111697	-0.102693	-0.103983	1.7829	-0.0923397	-0.0910406	-0.0910406	-0.0753664	-0.0779898	-0.070106	-0.0582037	-0.0542155	-0.0608567	-0.0462074	-0.0381566	ZC4H2;LMO4	MNX1	ISL1									MDGA2	SUFU								SHH
Regulation Of Mast Cell Chemotaxis	GOBP	0.875206	-0.655156	-0.575682	-0.421454	-0.282088	-0.237513	-0.239888	-0.230369	-0.218395	1.39978	2.47005	-0.197845	-0.179499	-0.123198	-0.132086	-0.119374	-0.110414	-0.111697	-0.102693	-0.103983	-0.0936377	-0.0923397	-0.0910406	-0.0910406	-0.0753664	1.86513	-0.070106	-0.0582037	-0.0542155	-0.0608567	-0.0462074	-0.0381566	SWAP70;RAC2;VEGFC									VEGFD	VEGFA;PGF															VEGFA
Natural Killer Cell Lectin-Like Receptor Binding	GOMF	-0.497923	0.694079	0.780375	-0.421454	-0.282088	-0.237513	-0.239888	1.33403	-0.218395	3.4863	1.36599	-0.197845	-0.179499	-0.123198	-0.132086	-0.119374	-0.110414	-0.111697	-0.102693	-0.103983	-0.0936377	-0.0923397	-0.0910406	-0.0910406	-0.0753664	-0.0779898	-0.070106	-0.0582037	-0.0542155	-0.0608567	-0.0462074	-0.0381566	HLA-E;ULBP3	RAET1G	ULBP2					ULBP1		ULBP1;MICA;MICB	ULBP2
Positive Regulation Of Calcium Ion-Dependent Exocytosis	GOBP	-1.79614	0.694079	0.780375	1.93887	-0.282088	-0.237513	-0.239888	-0.230369	1.36301	1.39978	1.36599	-0.197845	-0.179499	-0.123198	-0.132086	-0.119374	-0.110414	-0.111697	-0.102693	-0.103983	-0.0936377	-0.0923397	-0.0910406	-0.0910406	-0.0753664	-0.0779898	-0.070106	-0.0582037	-0.0542155	-0.0608567	-0.0462074	-0.0381566		CDK5	SYT7	SYT4;STX1A					SCAMP5	DOC2B	STX1A
Glycosphingolipid Metabolism	WikiPathways	-1.02916	-0.655156	0.780375	0.981033	-0.282088	-0.237513	-0.239888	2.42658	-0.218395	1.39978	1.36599	-0.197845	-0.179499	-0.123198	-0.132086	-0.119374	-0.110414	-0.111697	-0.102693	-0.103983	-0.0936377	-0.0923397	-0.0910406	-0.0910406	-0.0753664	-0.0779898	-0.070106	-0.0582037	-0.0542155	-0.0608567	-0.0462074	-0.0381566	GLA		B4GALNT1	B3GALT2				B4GALT5;B3GALT1		A4GALT	ST3GAL5
Negative Regulation Of Nervous System Process	GOBP	-1.02916	1.52236	0.780375	0.981033	-0.282088	-0.237513	-0.239888	-0.230369	-0.218395	1.39978	1.36599	-0.197845	-0.179499	-0.123198	-0.132086	-0.119374	-0.110414	-0.111697	-0.102693	-0.103983	-0.0936377	-0.0923397	-0.0910406	-0.0910406	-0.0753664	-0.0779898	-0.070106	-0.0582037	-0.0542155	-0.0608567	-0.0462074	-0.0381566	JAM2	CTSC;CCN3	TNF	LPIN1						TNFRSF21	TNF
Biocarta_aman_pathway	MSIGDB_C2	-1.02916	-0.655156	-0.575682	0.981033	-0.282088	-0.237513	-0.239888	1.33403	1.36301	-0.203915	1.36599	-0.197845	-0.179499	-0.123198	-0.132086	-0.119374	-0.110414	-0.111697	-0.102693	-0.103983	-0.0936377	-0.0923397	-0.0910406	-0.0910406	-0.0753664	-0.0779898	-0.070106	-0.0582037	-0.0542155	-0.0608567	-0.0462074	-0.0381566	FUT9			B3GALT2				B3GALT1	ST8SIA4		FUT7
Solute:Monoatomic Cation Symporter Activity	GOMF	-1.79614	-0.655156	1.6506	0.981033	-0.282088	-0.237513	1.31181	-0.230369	1.36301	-0.203915	1.36599	-0.197845	-0.179499	-0.123198	-0.132086	-0.119374	-0.110414	-0.111697	-0.102693	-0.103983	-0.0936377	-0.0923397	-0.0910406	1.79572	-0.0753664	-0.0779898	-0.070106	-0.0582037	-0.0542155	-0.0608567	-0.0462074	-0.0381566			SLC6A9;SLC25A18	SLC5A5			SLC6A14		SLC16A3		SLC4A8													SLC5A8
Gpcrs Class A Rhodopsin Like	WikiPathways	-1.02916	-0.655156	0.780375	0.981033	-0.282088	1.31729	-0.239888	-0.230369	1.36301	-0.203915	1.36599	-0.197845	-0.179499	-0.123198	-0.132086	-0.119374	-0.110414	-0.111697	-0.102693	-0.103983	-0.0936377	-0.0923397	-0.0910406	-0.0910406	-0.0753664	-0.0779898	-0.070106	-0.0582037	-0.0542155	-0.0608567	-0.0462074	-0.0381566	HTR2A		LHCGR	LTB4R		GPR37			HTR6		GPR68
Regulation Of Catecholamine Metabolic Process	GOBP	1.46573	0.694079	-0.575682	-0.421454	-0.282088	1.31729	-0.239888	-0.230369	1.36301	-0.203915	1.36599	-0.197845	-0.179499	-0.123198	-0.132086	-0.119374	-0.110414	-0.111697	-0.102693	-0.103983	-0.0936377	-0.0923397	-0.0910406	-0.0910406	-0.0753664	-0.0779898	-0.070106	-0.0582037	-0.0542155	-0.0608567	-0.0462074	-0.0381566	PRKN;ALDH2;HPRT1;PARK7	ITGB2				GPR37			ITGAM		PARK7
Regulation Of Dopamine Metabolic Process	GOBP	1.46573	0.694079	-0.575682	-0.421454	-0.282088	1.31729	-0.239888	-0.230369	1.36301	-0.203915	1.36599	-0.197845	-0.179499	-0.123198	-0.132086	-0.119374	-0.110414	-0.111697	-0.102693	-0.103983	-0.0936377	-0.0923397	-0.0910406	-0.0910406	-0.0753664	-0.0779898	-0.070106	-0.0582037	-0.0542155	-0.0608567	-0.0462074	-0.0381566	PRKN;ALDH2;HPRT1;PARK7	ITGB2				GPR37			ITGAM		PARK7
Detection Of Muscle Stretch	GOBP	-1.02916	0.694079	-0.575682	1.93887	1.2209	-0.237513	-0.239888	-0.230369	1.36301	-0.203915	1.36599	-0.197845	-0.179499	-0.123198	-0.132086	-0.119374	-0.110414	-0.111697	-0.102693	-0.103983	-0.0936377	-0.0923397	-0.0910406	-0.0910406	-0.0753664	1.86513	-0.070106	-0.0582037	-0.0542155	-0.0608567	-0.0462074	-0.0381566	CTNNB1	CTNNB1		CTNNB1;CSRP3	TCAP				CDH2		CAV3															TTN
Negative Regulation Of Amino Acid Transport	GOBP	-1.02916	0.694079	2.47924	0.981033	-0.282088	-0.237513	-0.239888	-0.230369	1.36301	-0.203915	1.36599	-0.197845	-0.179499	-0.123198	-0.132086	-0.119374	-0.110414	-0.111697	-0.102693	-0.103983	-0.0936377	-0.0923397	-0.0910406	-0.0910406	-0.0753664	-0.0779898	-0.070106	-0.0582037	-0.0542155	-0.0608567	-0.0462074	-0.0381566	ARL6IP5	RGS4	GABBR1;RGS4;TNF	PRKG1					LEP		TNF
Nucleoside Kinase Activity	GOMF	2.11671	0.694079	-0.575682	-0.421454	-0.282088	-0.237513	-0.239888	-0.230369	1.36301	-0.203915	1.36599	-0.197845	-0.179499	-0.123198	-0.132086	-0.119374	-0.110414	-0.111697	-0.102693	-0.103983	-0.0936377	-0.0923397	-0.0910406	-0.0910406	-0.0753664	-0.0779898	-0.070106	-0.0582037	-0.0542155	-0.0608567	-0.0462074	-0.0381566	CMPK1;TK2;ADK;UCK1;DCK	TK1							CMPK1		UCK2
Dopamine Receptor Signaling Pathway	GOBP	1.46573	-0.655156	0.780375	0.981033	-0.282088	-0.237513	-0.239888	1.33403	-0.218395	-0.203915	1.36599	-0.197845	-0.179499	-0.123198	-0.132086	-0.119374	-0.110414	-0.111697	-0.102693	-0.103983	-0.0936377	-0.0923397	-0.0910406	-0.0910406	-0.0753664	-0.0779898	-0.070106	-0.0582037	-0.0542155	-0.0608567	-0.0462074	-0.0381566	GNAI3;GNAQ;GSK3B;GSK3A		CALY	FLNA				GNAS			GNAS
Biocarta_barr_mapk_pathway	MSIGDB_C2	1.46573	-0.655156	-0.575682	0.981033	-0.282088	-0.237513	-0.239888	1.33403	-0.218395	-0.203915	1.36599	-0.197845	-0.179499	-0.123198	-0.132086	-0.119374	-0.110414	-0.111697	-0.102693	-0.103983	-0.0936377	-0.0923397	-0.0910406	-0.0910406	-0.0753664	-0.0779898	-0.070106	-0.0582037	-0.0542155	-0.0608567	-0.0462074	-0.0381566	PLCB1;MAPK3;MAP2K1;MAPK1			RAF1				GNAS			GNAS
Morphogenesis Of An Epithelial Bud	GOBP	-0.497923	-0.655156	0.780375	-0.421454	-0.282088	-0.237513	-0.239888	1.33403	-0.218395	-0.203915	1.36599	-0.197845	-0.179499	-0.123198	-0.132086	-0.119374	-0.110414	-0.111697	-0.102693	-0.103983	1.7829	-0.0923397	-0.0910406	1.79572	-0.0753664	-0.0779898	-0.070106	-0.0582037	-0.0542155	-0.0608567	-0.0462074	-0.0381566	BMP4;NOG		FGFR2					TP63			FGF10										BMP4			RDH10
G-Protein Beta/Gamma-Subunit Complex Binding	GOMF	2.11671	-0.655156	-0.575682	-0.421454	-0.282088	-0.237513	-0.239888	1.33403	-0.218395	-0.203915	1.36599	-0.197845	-0.179499	-0.123198	-0.132086	-0.119374	-0.110414	-0.111697	-0.102693	-0.103983	-0.0936377	-0.0923397	-0.0910406	-0.0910406	-0.0753664	-0.0779898	-0.070106	-0.0582037	-0.0542155	-0.0608567	-0.0462074	-0.0381566	GNAI3;CETN2;CETN3;GNAI1;GNAQ							GNAS			GNAS
Negative Regulation Of Reactive Oxygen Species Biosynthetic Process	GOBP	0.875206	-0.655156	0.780375	0.981033	1.2209	-0.237513	1.31181	-0.230369	-0.218395	-0.203915	1.36599	-0.197845	-0.179499	-0.123198	-0.132086	-0.119374	-0.110414	-0.111697	-0.102693	-0.103983	-0.0936377	-0.0923397	-0.0910406	-0.0910406	-0.0753664	-0.0779898	-0.070106	-0.0582037	-0.0542155	-0.0608567	-0.0462074	-0.0381566	PPARA;PARK7;RHOA		INS	FYN	PAGE4		CFLAR				PARK7
Anoikis	GOBP	-0.497923	-0.655156	-0.575682	0.981033	1.2209	-0.237513	1.31181	-0.230369	-0.218395	-0.203915	1.36599	-0.197845	-0.179499	-0.123198	-0.132086	-0.119374	-0.110414	-0.111697	-0.102693	-0.103983	-0.0936377	-0.0923397	-0.0910406	-0.0910406	-0.0753664	-0.0779898	-0.070106	-0.0582037	-0.0542155	-0.0608567	-0.0462074	-0.0381566	AKT1;PIK3CA			IKBKG	MAP3K7		TSC2				DAPK2
Allantoin Metabolic Process	GOBP	0.875206	-0.655156	-0.575682	-0.421454	1.2209	-0.237513	1.31181	-0.230369	-0.218395	-0.203915	1.36599	-0.197845	-0.179499	-0.123198	-0.132086	-0.119374	-0.110414	-0.111697	-0.102693	-0.103983	-0.0936377	-0.0923397	-0.0910406	-0.0910406	-0.0753664	-0.0779898	-0.070106	-0.0582037	-0.0542155	-0.0608567	2.08737	-0.0381566	PNP;NT5C2;NT5C				ADA		NT5C1A				GDA																				XDH
Membranous Septum Morphogenesis	GOBP	-0.497923	-0.655156	0.780375	-0.421454	-0.282088	2.40379	-0.239888	-0.230369	-0.218395	-0.203915	1.36599	-0.197845	-0.179499	-0.123198	-0.132086	-0.119374	-0.110414	-0.111697	-0.102693	-0.103983	1.7829	-0.0923397	-0.0910406	-0.0910406	-0.0753664	-0.0779898	-0.070106	-0.0582037	-0.0542155	-0.0608567	-0.0462074	-0.0381566	BMP4;NOG		FGFR2			FZD2;FZD1					TGFB2										BMP4
Activation Of Cysteine-Type Endopeptidase Activity	GOBP	2.11671	-0.655156	-0.575682	1.93887	1.2209	-0.237513	-0.239888	-0.230369	-0.218395	-0.203915	1.36599	-0.197845	-0.179499	-0.123198	-0.132086	-0.119374	-0.110414	-0.111697	-0.102693	-0.103983	-0.0936377	-0.0923397	-0.0910406	-0.0910406	-0.0753664	-0.0779898	-0.070106	-0.0582037	-0.0542155	-0.0608567	-0.0462074	-0.0381566	IFI16;FADD;LGMN;BAD;ASPH			IFI16;RIPK2	CASP8						LGMN
Regulation Of Nitric Oxide Mediated Signal Transduction	GOBP	-0.497923	-0.655156	1.6506	0.981033	1.2209	-0.237513	-0.239888	-0.230369	-0.218395	-0.203915	1.36599	-0.197845	-0.179499	-0.123198	-0.132086	-0.119374	-0.110414	-0.111697	-0.102693	-0.103983	-0.0936377	-0.0923397	-0.0910406	-0.0910406	-0.0753664	1.86513	-0.070106	-0.0582037	-0.0542155	-0.0608567	-0.0462074	-0.0381566	CBS;PDE5A		INS;SPINK1	THBS1	EGFR						VEGFA															VEGFA
Negative Regulation Of Cell Growth Involved In Cardiac Muscle Cell Development	GOBP	0.875206	0.694079	0.780375	0.981033	1.2209	-0.237513	-0.239888	-0.230369	-0.218395	-0.203915	1.36599	-0.197845	-0.179499	-0.123198	-0.132086	-0.119374	-0.110414	-0.111697	-0.102693	-0.103983	-0.0936377	-0.0923397	-0.0910406	-0.0910406	-0.0753664	-0.0779898	-0.070106	-0.0582037	-0.0542155	-0.0608567	-0.0462074	-0.0381566	PPARA;G6PD;GSK3A	RGS4	RGS4	YY1	FOXP1						CAV3
Cellular Response To Brain-Derived Neurotrophic Factor Stimulus	GOBP	-0.497923	0.694079	-0.575682	0.981033	1.2209	-0.237513	-0.239888	-0.230369	-0.218395	-0.203915	1.36599	1.4158	-0.179499	-0.123198	-0.132086	-0.119374	-0.110414	-0.111697	-0.102693	-0.103983	-0.0936377	-0.0923397	-0.0910406	-0.0910406	-0.0753664	-0.0779898	-0.070106	-0.0582037	-0.0542155	-0.0608567	-0.0462074	-0.0381566	UBE3A;SH3GL2	EEF2K		MAPT	TMEM108						EIF4A3	NTRK2
Vascular Endothelial Growth Factor Production	GOBP	-1.02916	1.52236	1.6506	-0.421454	1.2209	-0.237513	-0.239888	-0.230369	-0.218395	-0.203915	1.36599	-0.197845	-0.179499	-0.123198	-0.132086	-0.119374	-0.110414	-0.111697	-0.102693	-0.103983	-0.0936377	-0.0923397	-0.0910406	-0.0910406	-0.0753664	-0.0779898	-0.070106	-0.0582037	-0.0542155	-0.0608567	-0.0462074	-0.0381566	IL6	HIF1A;ADGRG1	IL6;TNF		ADAMTS3						TNF
Negative Regulation Of Protein Acetylation	GOBP	2.82327	-0.655156	-0.575682	-0.421454	1.2209	-0.237513	-0.239888	-0.230369	-0.218395	-0.203915	1.36599	-0.197845	-0.179499	-0.123198	-0.132086	-0.119374	-0.110414	-0.111697	-0.102693	-0.103983	-0.0936377	-0.0923397	-0.0910406	-0.0910406	-0.0753664	-0.0779898	-0.070106	-0.0582037	-0.0542155	-0.0608567	-0.0462074	-0.0381566	HDAC2;PARK7;GSK3B;HDAC6;SET;HINT2				SIRT1						PARK7
Deoxyribonucleoside Metabolic Process	GOBP	0.875206	0.694079	-0.575682	-0.421454	1.2209	-0.237513	-0.239888	-0.230369	-0.218395	-0.203915	1.36599	-0.197845	-0.179499	-0.123198	-0.132086	-0.119374	-0.110414	-0.111697	-0.102693	-0.103983	-0.0936377	-0.0923397	-0.0910406	-0.0910406	-0.0753664	-0.0779898	-0.070106	-0.0582037	-0.0542155	-0.0608567	2.08737	-0.0381566	PNP;TK2;DTYMK	TK1			ADA						GDA																				XDH
Regulation Of Protein Deubiquitination	GOBP	0.875206	-0.655156	-0.575682	2.81596	-0.282088	-0.237513	-0.239888	-0.230369	-0.218395	-0.203915	1.36599	-0.197845	-0.179499	-0.123198	-0.132086	-0.119374	-0.110414	-0.111697	-0.102693	-0.103983	-0.0936377	-0.0923397	-0.0910406	-0.0910406	-0.0753664	-0.0779898	-0.070106	-0.0582037	-0.0542155	-0.0608567	-0.0462074	-0.0381566	PARK7;TRIM21;VCP			TANK;TNIP1;ZC3H12A							PARK7
Sertoli Cell Differentiation	GOBP	-0.497923	-0.655156	0.780375	1.93887	-0.282088	-0.237513	-0.239888	-0.230369	-0.218395	-0.203915	1.36599	-0.197845	-0.179499	-0.123198	-0.132086	-0.119374	-0.110414	-0.111697	-0.102693	-0.103983	-0.0936377	-0.0923397	-0.0910406	-0.0910406	-0.0753664	-0.0779898	-0.070106	-0.0582037	-0.0542155	-0.0608567	-0.0462074	-0.0381566	RAB13;HSD17B4		SOX9	FLNA;FER							NTRK1
Hereditary Leiomyomatosis And Renal Cell Carcinoma Pathway	WikiPathways	0.875206	0.694079	0.780375	0.981033	-0.282088	-0.237513	-0.239888	-0.230369	-0.218395	-0.203915	1.36599	-0.197845	-0.179499	-0.123198	-0.132086	-0.119374	-0.110414	-0.111697	-0.102693	-0.103983	-0.0936377	-0.0923397	-0.0910406	-0.0910406	-0.0753664	1.86513	-0.070106	-0.0582037	-0.0542155	-0.0608567	-0.0462074	-0.0381566	KEAP1;PDHA2;EGLN1	HIF1A	PRKAA1	NFE2L2							VEGFA															VEGFA
Ctp Biosynthetic Process	GOBP	2.11671	-0.655156	-0.575682	0.981033	-0.282088	-0.237513	-0.239888	-0.230369	-0.218395	-0.203915	1.36599	-0.197845	-0.179499	-0.123198	-0.132086	-0.119374	-0.110414	-0.111697	-0.102693	-0.103983	-0.0936377	-0.0923397	-0.0910406	-0.0910406	-0.0753664	-0.0779898	-0.070106	-0.0582037	-0.0542155	-0.0608567	-0.0462074	-0.0381566	NME4;UCK1;NME7;CTPS1;NME2			NME1							UCK2
Pyrimidine Ribonucleoside Triphosphate Biosynthetic Process	GOBP	2.11671	-0.655156	-0.575682	0.981033	-0.282088	-0.237513	-0.239888	-0.230369	-0.218395	-0.203915	1.36599	-0.197845	-0.179499	-0.123198	-0.132086	-0.119374	-0.110414	-0.111697	-0.102693	-0.103983	-0.0936377	-0.0923397	-0.0910406	-0.0910406	-0.0753664	-0.0779898	-0.070106	-0.0582037	-0.0542155	-0.0608567	-0.0462074	-0.0381566	NME4;UCK1;NME7;CTPS1;NME2			NME1							UCK2
Ctp Metabolic Process	GOBP	2.11671	-0.655156	-0.575682	0.981033	-0.282088	-0.237513	-0.239888	-0.230369	-0.218395	-0.203915	1.36599	-0.197845	-0.179499	-0.123198	-0.132086	-0.119374	-0.110414	-0.111697	-0.102693	-0.103983	-0.0936377	-0.0923397	-0.0910406	-0.0910406	-0.0753664	-0.0779898	-0.070106	-0.0582037	-0.0542155	-0.0608567	-0.0462074	-0.0381566	NME4;UCK1;NME7;CTPS1;NME2			NME1							UCK2
Pyrimidine Ribonucleoside Triphosphate Metabolic Process	GOBP	2.11671	-0.655156	-0.575682	0.981033	-0.282088	-0.237513	-0.239888	-0.230369	-0.218395	-0.203915	1.36599	-0.197845	-0.179499	-0.123198	-0.132086	-0.119374	-0.110414	-0.111697	-0.102693	-0.103983	-0.0936377	-0.0923397	-0.0910406	-0.0910406	-0.0753664	-0.0779898	-0.070106	-0.0582037	-0.0542155	-0.0608567	-0.0462074	-0.0381566	NME4;UCK1;NME7;CTPS1;NME2			NME1							UCK2
Rab Protein Signal Transduction	GOBP	1.46573	0.694079	-0.575682	0.981033	-0.282088	-0.237513	-0.239888	-0.230369	-0.218395	-0.203915	1.36599	-0.197845	-0.179499	-0.123198	-0.132086	-0.119374	-0.110414	-0.111697	-0.102693	-0.103983	-0.0936377	-0.0923397	-0.0910406	-0.0910406	-0.0753664	-0.0779898	-0.070106	-0.0582037	-0.0542155	-0.0608567	-0.0462074	-0.0381566	GDI1;RAB4A;RAB21;RAB4B	RAB35		RAB33A							RAB39B
Mitochondrial Pyruvate Dehydrogenase Complex	GOCC	1.46573	-0.655156	-0.575682	0.981033	-0.282088	-0.237513	-0.239888	-0.230369	-0.218395	-0.203915	1.36599	-0.197845	-0.179499	-0.123198	-0.132086	-0.119374	-0.110414	-0.111697	-0.102693	-0.103983	-0.0936377	-0.0923397	-0.0910406	-0.0910406	-0.0753664	-0.0779898	-0.070106	-0.0582037	-0.0542155	-0.0608567	-0.0462074	-0.0381566	DLD;PDHX;PDHA2;PDK1			DLAT							PDHB
Pyruvate Dehydrogenase Complex	GOCC	1.46573	-0.655156	-0.575682	0.981033	-0.282088	-0.237513	-0.239888	-0.230369	-0.218395	-0.203915	1.36599	-0.197845	-0.179499	-0.123198	-0.132086	-0.119374	-0.110414	-0.111697	-0.102693	-0.103983	-0.0936377	-0.0923397	-0.0910406	-0.0910406	-0.0753664	-0.0779898	-0.070106	-0.0582037	-0.0542155	-0.0608567	-0.0462074	-0.0381566	DLD;PDHX;PDHA2;PDK1			DLAT							PDHB
4 Iron, 4 Sulfur Cluster Binding	GOMF	1.46573	-0.655156	-0.575682	0.981033	-0.282088	-0.237513	-0.239888	-0.230369	-0.218395	-0.203915	1.36599	-0.197845	-0.179499	-0.123198	-0.132086	-0.119374	-0.110414	-0.111697	-0.102693	-0.103983	-0.0936377	-0.0923397	-0.0910406	-0.0910406	-0.0753664	-0.0779898	-0.070106	-0.0582037	-0.0542155	-0.0608567	-0.0462074	-0.0381566	ACO1;NUBP1;DPH2;NFU1			SDHB							NUBP2
Ubiquitin-Ubiquitin Ligase Activity	GOMF	0.875206	0.694079	-0.575682	0.981033	-0.282088	-0.237513	-0.239888	-0.230369	-0.218395	-0.203915	1.36599	-0.197845	-0.179499	-0.123198	-0.132086	-0.119374	-0.110414	-0.111697	-0.102693	-0.103983	-0.0936377	-0.0923397	-0.0910406	-0.0910406	-0.0753664	-0.0779898	-0.070106	-0.0582037	-0.0542155	-0.0608567	-0.0462074	-0.0381566	STUB1;UBE2K;PRPF19	PPIL2		PELI2							PELI1
Gdp-Dissociation Inhibitor Activity	GOMF	2.11671	-0.655156	0.780375	-0.421454	-0.282088	-0.237513	-0.239888	-0.230369	-0.218395	-0.203915	1.36599	-0.197845	-0.179499	-0.123198	-0.132086	-0.119374	-0.110414	-0.111697	-0.102693	-0.103983	-0.0936377	-0.0923397	-0.0910406	-0.0910406	-0.0753664	-0.0779898	-0.070106	-0.0582037	-0.0542155	-0.0608567	-0.0462074	-0.0381566	GDI1;RANBP1;EIF5;GDI2;ARHGDIB		RGS14								ARHGDIA
Regulation Of Heart Morphogenesis	GOBP	-0.497923	-0.655156	0.780375	-0.421454	-0.282088	-0.237513	-0.239888	-0.230369	-0.218395	-0.203915	1.36599	2.53766	-0.179499	-0.123198	-0.132086	-0.119374	-0.110414	-0.111697	-0.102693	-0.103983	1.7829	-0.0923397	-0.0910406	1.79572	-0.0753664	-0.0779898	-0.070106	-0.0582037	-0.0542155	-0.0608567	-0.0462074	-0.0381566	BMP4;DKK1		BMP2								WNT11	ROBO2;ROBO1									BMP4			WNT5A
Glutathione Binding	GOMF	2.11671	0.694079	-0.575682	-0.421454	-0.282088	-0.237513	-0.239888	-0.230369	-0.218395	-0.203915	1.36599	-0.197845	-0.179499	-0.123198	-0.132086	-0.119374	-0.110414	-0.111697	-0.102693	-0.103983	-0.0936377	-0.0923397	-0.0910406	-0.0910406	-0.0753664	-0.0779898	-0.070106	-0.0582037	-0.0542155	-0.0608567	-0.0462074	-0.0381566	LANCL1;GSS;PTGES2;GSTM4;GSTM3	GSTM1									MMACHC
Nuclear Glucocorticoid Receptor Binding	GOMF	2.11671	0.694079	-0.575682	-0.421454	-0.282088	-0.237513	-0.239888	-0.230369	-0.218395	-0.203915	1.36599	-0.197845	-0.179499	-0.123198	-0.132086	-0.119374	-0.110414	-0.111697	-0.102693	-0.103983	-0.0936377	-0.0923397	-0.0910406	-0.0910406	-0.0753664	-0.0779898	-0.070106	-0.0582037	-0.0542155	-0.0608567	-0.0462074	-0.0381566	SMAD3;ETS2;FKBP4;YWHAH;FLT3	STAT5B									NR4A1
Regulation Of Metaphase Plate Congression	GOBP	0.875206	2.32835	-0.575682	-0.421454	-0.282088	-0.237513	-0.239888	-0.230369	-0.218395	-0.203915	1.36599	-0.197845	-0.179499	-0.123198	-0.132086	-0.119374	-0.110414	-0.111697	-0.102693	-0.103983	-0.0936377	-0.0923397	-0.0910406	-0.0910406	-0.0753664	-0.0779898	-0.070106	-0.0582037	-0.0542155	-0.0608567	-0.0462074	-0.0381566	KAT2B;TTL;KAT5	MAD1L1;AURKB;BIRC5									BECN1
Biocarta_ets_pathway	MSIGDB_C2	0.875206	0.694079	-0.575682	-0.421454	1.2209	-0.237513	-0.239888	-0.230369	1.36301	2.51593	-0.217194	-0.197845	-0.179499	-0.123198	-0.132086	-0.119374	-0.110414	-0.111697	-0.102693	-0.103983	-0.0936377	-0.0923397	-0.0910406	-0.0910406	-0.0753664	-0.0779898	-0.070106	-0.0582037	-0.0542155	-0.0608567	-0.0462074	-0.0381566	ETS2;HDAC2;HRAS	JUN			CSF1				RBL1	CSF1;CSF1R
T-Helper 1 Cell Differentiation	GOBP	-1.79614	1.52236	0.780375	0.981033	-0.282088	1.31729	-0.239888	-0.230369	1.36301	1.39978	-0.217194	-0.197845	-0.179499	-0.123198	-0.132086	-0.119374	-0.110414	-0.111697	-0.102693	-0.103983	-0.0936377	-0.0923397	-0.0910406	-0.0910406	-0.0753664	-0.0779898	-0.070106	-0.0582037	-0.0542155	-0.0608567	-0.0462074	-0.0381566		RELB;HMGB1	IL4R	STAT6		IL18R1			IL18R1	SEMA4A
Response To Interleukin-2	GOBP	-0.497923	1.52236	-0.575682	0.981033	1.2209	-0.237513	-0.239888	-0.230369	1.36301	1.39978	-0.217194	-0.197845	-0.179499	-0.123198	-0.132086	-0.119374	-0.110414	-0.111697	-0.102693	-0.103983	-0.0936377	-0.0923397	-0.0910406	-0.0910406	-0.0753664	-0.0779898	-0.070106	-0.0582037	-0.0542155	-0.0608567	-0.0462074	-0.0381566	STAT3;IL2RG	STAT5B;STAT5A		STAT3	IL2RA				IL2	IL2RB
Negative Regulation Of Vascular Associated Smooth Muscle Cell Migration	GOBP	-1.02916	-0.655156	-0.575682	1.93887	-0.282088	-0.237513	-0.239888	-0.230369	1.36301	1.39978	-0.217194	1.4158	-0.179499	-0.123198	-0.132086	-0.119374	-0.110414	-0.111697	-0.102693	-0.103983	1.7829	-0.0923397	-0.0910406	-0.0910406	-0.0753664	-0.0779898	-0.070106	-0.0582037	-0.0542155	-0.0608567	-0.0462074	-0.0381566	BMP4			PRKG1;NFE2L2					TPM1	TAFA5		ADIPOQ									BMP4
Neuron Function	SMPDB	-0.497923	-0.655156	1.6506	-0.421454	-0.282088	-0.237513	1.31181	1.33403	-0.218395	1.39978	-0.217194	1.4158	-0.179499	-0.123198	-0.132086	-0.119374	-0.110414	-0.111697	-0.102693	-0.103983	-0.0936377	-0.0923397	-0.0910406	-0.0910406	-0.0753664	-0.0779898	-0.070106	-0.0582037	-0.0542155	-0.0608567	-0.0462074	-0.0381566	PCSK2;FXYD2		PCSK2;POMC				ATP1B3	POMC		POMC		ATP1B2
Benzocaine Action Pathway	SMPDB	-0.497923	-0.655156	1.6506	-0.421454	-0.282088	-0.237513	1.31181	1.33403	-0.218395	1.39978	-0.217194	1.4158	-0.179499	-0.123198	-0.132086	-0.119374	-0.110414	-0.111697	-0.102693	-0.103983	-0.0936377	-0.0923397	-0.0910406	-0.0910406	-0.0753664	-0.0779898	-0.070106	-0.0582037	-0.0542155	-0.0608567	-0.0462074	-0.0381566	PCSK2;FXYD2		PCSK2;POMC				ATP1B3	POMC		POMC		ATP1B2
Bupivacaine Action Pathway	SMPDB	-0.497923	-0.655156	1.6506	-0.421454	-0.282088	-0.237513	1.31181	1.33403	-0.218395	1.39978	-0.217194	1.4158	-0.179499	-0.123198	-0.132086	-0.119374	-0.110414	-0.111697	-0.102693	-0.103983	-0.0936377	-0.0923397	-0.0910406	-0.0910406	-0.0753664	-0.0779898	-0.070106	-0.0582037	-0.0542155	-0.0608567	-0.0462074	-0.0381566	PCSK2;FXYD2		PCSK2;POMC				ATP1B3	POMC		POMC		ATP1B2
Chloroprocaine Action Pathway	SMPDB	-0.497923	-0.655156	1.6506	-0.421454	-0.282088	-0.237513	1.31181	1.33403	-0.218395	1.39978	-0.217194	1.4158	-0.179499	-0.123198	-0.132086	-0.119374	-0.110414	-0.111697	-0.102693	-0.103983	-0.0936377	-0.0923397	-0.0910406	-0.0910406	-0.0753664	-0.0779898	-0.070106	-0.0582037	-0.0542155	-0.0608567	-0.0462074	-0.0381566	PCSK2;FXYD2		PCSK2;POMC				ATP1B3	POMC		POMC		ATP1B2
Cocaine Action Pathway	SMPDB	-0.497923	-0.655156	1.6506	-0.421454	-0.282088	-0.237513	1.31181	1.33403	-0.218395	1.39978	-0.217194	1.4158	-0.179499	-0.123198	-0.132086	-0.119374	-0.110414	-0.111697	-0.102693	-0.103983	-0.0936377	-0.0923397	-0.0910406	-0.0910406	-0.0753664	-0.0779898	-0.070106	-0.0582037	-0.0542155	-0.0608567	-0.0462074	-0.0381566	PCSK2;FXYD2		PCSK2;POMC				ATP1B3	POMC		POMC		ATP1B2
Dibucaine Action Pathway	SMPDB	-0.497923	-0.655156	1.6506	-0.421454	-0.282088	-0.237513	1.31181	1.33403	-0.218395	1.39978	-0.217194	1.4158	-0.179499	-0.123198	-0.132086	-0.119374	-0.110414	-0.111697	-0.102693	-0.103983	-0.0936377	-0.0923397	-0.0910406	-0.0910406	-0.0753664	-0.0779898	-0.070106	-0.0582037	-0.0542155	-0.0608567	-0.0462074	-0.0381566	PCSK2;FXYD2		PCSK2;POMC				ATP1B3	POMC		POMC		ATP1B2
Levobupivacaine Action Pathway	PATHWHIZ	-0.497923	-0.655156	1.6506	-0.421454	-0.282088	-0.237513	1.31181	1.33403	-0.218395	1.39978	-0.217194	1.4158	-0.179499	-0.123198	-0.132086	-0.119374	-0.110414	-0.111697	-0.102693	-0.103983	-0.0936377	-0.0923397	-0.0910406	-0.0910406	-0.0753664	-0.0779898	-0.070106	-0.0582037	-0.0542155	-0.0608567	-0.0462074	-0.0381566	PCSK2;FXYD2		PCSK2;POMC				ATP1B3	POMC		POMC		ATP1B2
Mepivacaine Action Pathway	PATHWHIZ	-0.497923	-0.655156	1.6506	-0.421454	-0.282088	-0.237513	1.31181	1.33403	-0.218395	1.39978	-0.217194	1.4158	-0.179499	-0.123198	-0.132086	-0.119374	-0.110414	-0.111697	-0.102693	-0.103983	-0.0936377	-0.0923397	-0.0910406	-0.0910406	-0.0753664	-0.0779898	-0.070106	-0.0582037	-0.0542155	-0.0608567	-0.0462074	-0.0381566	PCSK2;FXYD2		PCSK2;POMC				ATP1B3	POMC		POMC		ATP1B2
Oxybuprocaine Action Pathway	SMPDB	-0.497923	-0.655156	1.6506	-0.421454	-0.282088	-0.237513	1.31181	1.33403	-0.218395	1.39978	-0.217194	1.4158	-0.179499	-0.123198	-0.132086	-0.119374	-0.110414	-0.111697	-0.102693	-0.103983	-0.0936377	-0.0923397	-0.0910406	-0.0910406	-0.0753664	-0.0779898	-0.070106	-0.0582037	-0.0542155	-0.0608567	-0.0462074	-0.0381566	PCSK2;FXYD2		PCSK2;POMC				ATP1B3	POMC		POMC		ATP1B2
Prilocaine Action Pathway	PATHWHIZ	-0.497923	-0.655156	1.6506	-0.421454	-0.282088	-0.237513	1.31181	1.33403	-0.218395	1.39978	-0.217194	1.4158	-0.179499	-0.123198	-0.132086	-0.119374	-0.110414	-0.111697	-0.102693	-0.103983	-0.0936377	-0.0923397	-0.0910406	-0.0910406	-0.0753664	-0.0779898	-0.070106	-0.0582037	-0.0542155	-0.0608567	-0.0462074	-0.0381566	PCSK2;FXYD2		PCSK2;POMC				ATP1B3	POMC		POMC		ATP1B2
Procaine Action Pathway	PATHWHIZ	-0.497923	-0.655156	1.6506	-0.421454	-0.282088	-0.237513	1.31181	1.33403	-0.218395	1.39978	-0.217194	1.4158	-0.179499	-0.123198	-0.132086	-0.119374	-0.110414	-0.111697	-0.102693	-0.103983	-0.0936377	-0.0923397	-0.0910406	-0.0910406	-0.0753664	-0.0779898	-0.070106	-0.0582037	-0.0542155	-0.0608567	-0.0462074	-0.0381566	PCSK2;FXYD2		PCSK2;POMC				ATP1B3	POMC		POMC		ATP1B2
Proparacaine Action Pathway	PATHWHIZ	-0.497923	-0.655156	1.6506	-0.421454	-0.282088	-0.237513	1.31181	1.33403	-0.218395	1.39978	-0.217194	1.4158	-0.179499	-0.123198	-0.132086	-0.119374	-0.110414	-0.111697	-0.102693	-0.103983	-0.0936377	-0.0923397	-0.0910406	-0.0910406	-0.0753664	-0.0779898	-0.070106	-0.0582037	-0.0542155	-0.0608567	-0.0462074	-0.0381566	PCSK2;FXYD2		PCSK2;POMC				ATP1B3	POMC		POMC		ATP1B2
Ropivacaine Action Pathway	PATHWHIZ	-0.497923	-0.655156	1.6506	-0.421454	-0.282088	-0.237513	1.31181	1.33403	-0.218395	1.39978	-0.217194	1.4158	-0.179499	-0.123198	-0.132086	-0.119374	-0.110414	-0.111697	-0.102693	-0.103983	-0.0936377	-0.0923397	-0.0910406	-0.0910406	-0.0753664	-0.0779898	-0.070106	-0.0582037	-0.0542155	-0.0608567	-0.0462074	-0.0381566	PCSK2;FXYD2		PCSK2;POMC				ATP1B3	POMC		POMC		ATP1B2
Oxycodone Action Pathway	SMPDB	-0.497923	-0.655156	1.6506	-0.421454	-0.282088	-0.237513	1.31181	1.33403	-0.218395	1.39978	-0.217194	1.4158	-0.179499	-0.123198	-0.132086	-0.119374	-0.110414	-0.111697	-0.102693	-0.103983	-0.0936377	-0.0923397	-0.0910406	-0.0910406	-0.0753664	-0.0779898	-0.070106	-0.0582037	-0.0542155	-0.0608567	-0.0462074	-0.0381566	PCSK2;FXYD2		PCSK2;POMC				ATP1B3	POMC		POMC		ATP1B2
Hydromorphone Action Pathway	PATHWHIZ	-0.497923	-0.655156	1.6506	-0.421454	-0.282088	-0.237513	1.31181	1.33403	-0.218395	1.39978	-0.217194	1.4158	-0.179499	-0.123198	-0.132086	-0.119374	-0.110414	-0.111697	-0.102693	-0.103983	-0.0936377	-0.0923397	-0.0910406	-0.0910406	-0.0753664	-0.0779898	-0.070106	-0.0582037	-0.0542155	-0.0608567	-0.0462074	-0.0381566	PCSK2;FXYD2		PCSK2;POMC				ATP1B3	POMC		POMC		ATP1B2
Hydrocodone Action Pathway	SMPDB	-0.497923	-0.655156	1.6506	-0.421454	-0.282088	-0.237513	1.31181	1.33403	-0.218395	1.39978	-0.217194	1.4158	-0.179499	-0.123198	-0.132086	-0.119374	-0.110414	-0.111697	-0.102693	-0.103983	-0.0936377	-0.0923397	-0.0910406	-0.0910406	-0.0753664	-0.0779898	-0.070106	-0.0582037	-0.0542155	-0.0608567	-0.0462074	-0.0381566	PCSK2;FXYD2		PCSK2;POMC				ATP1B3	POMC		POMC		ATP1B2
Oxymorphone Action Pathway	PATHWHIZ	-0.497923	-0.655156	1.6506	-0.421454	-0.282088	-0.237513	1.31181	1.33403	-0.218395	1.39978	-0.217194	1.4158	-0.179499	-0.123198	-0.132086	-0.119374	-0.110414	-0.111697	-0.102693	-0.103983	-0.0936377	-0.0923397	-0.0910406	-0.0910406	-0.0753664	-0.0779898	-0.070106	-0.0582037	-0.0542155	-0.0608567	-0.0462074	-0.0381566	PCSK2;FXYD2		PCSK2;POMC				ATP1B3	POMC		POMC		ATP1B2
Alfentanil Action Pathway	PATHWHIZ	-0.497923	-0.655156	1.6506	-0.421454	-0.282088	-0.237513	1.31181	1.33403	-0.218395	1.39978	-0.217194	1.4158	-0.179499	-0.123198	-0.132086	-0.119374	-0.110414	-0.111697	-0.102693	-0.103983	-0.0936377	-0.0923397	-0.0910406	-0.0910406	-0.0753664	-0.0779898	-0.070106	-0.0582037	-0.0542155	-0.0608567	-0.0462074	-0.0381566	PCSK2;FXYD2		PCSK2;POMC				ATP1B3	POMC		POMC		ATP1B2
Carfentanil Action Pathway	SMPDB	-0.497923	-0.655156	1.6506	-0.421454	-0.282088	-0.237513	1.31181	1.33403	-0.218395	1.39978	-0.217194	1.4158	-0.179499	-0.123198	-0.132086	-0.119374	-0.110414	-0.111697	-0.102693	-0.103983	-0.0936377	-0.0923397	-0.0910406	-0.0910406	-0.0753664	-0.0779898	-0.070106	-0.0582037	-0.0542155	-0.0608567	-0.0462074	-0.0381566	PCSK2;FXYD2		PCSK2;POMC				ATP1B3	POMC		POMC		ATP1B2
Fentanyl Action Pathway	PATHWHIZ	-0.497923	-0.655156	1.6506	-0.421454	-0.282088	-0.237513	1.31181	1.33403	-0.218395	1.39978	-0.217194	1.4158	-0.179499	-0.123198	-0.132086	-0.119374	-0.110414	-0.111697	-0.102693	-0.103983	-0.0936377	-0.0923397	-0.0910406	-0.0910406	-0.0753664	-0.0779898	-0.070106	-0.0582037	-0.0542155	-0.0608567	-0.0462074	-0.0381566	PCSK2;FXYD2		PCSK2;POMC				ATP1B3	POMC		POMC		ATP1B2
Remifentanil Action Pathway	PATHWHIZ	-0.497923	-0.655156	1.6506	-0.421454	-0.282088	-0.237513	1.31181	1.33403	-0.218395	1.39978	-0.217194	1.4158	-0.179499	-0.123198	-0.132086	-0.119374	-0.110414	-0.111697	-0.102693	-0.103983	-0.0936377	-0.0923397	-0.0910406	-0.0910406	-0.0753664	-0.0779898	-0.070106	-0.0582037	-0.0542155	-0.0608567	-0.0462074	-0.0381566	PCSK2;FXYD2		PCSK2;POMC				ATP1B3	POMC		POMC		ATP1B2
Sufentanil Action Pathway	PATHWHIZ	-0.497923	-0.655156	1.6506	-0.421454	-0.282088	-0.237513	1.31181	1.33403	-0.218395	1.39978	-0.217194	1.4158	-0.179499	-0.123198	-0.132086	-0.119374	-0.110414	-0.111697	-0.102693	-0.103983	-0.0936377	-0.0923397	-0.0910406	-0.0910406	-0.0753664	-0.0779898	-0.070106	-0.0582037	-0.0542155	-0.0608567	-0.0462074	-0.0381566	PCSK2;FXYD2		PCSK2;POMC				ATP1B3	POMC		POMC		ATP1B2
Desipramine Action Pathway	PATHWHIZ	-0.497923	-0.655156	1.6506	-0.421454	-0.282088	-0.237513	1.31181	1.33403	-0.218395	1.39978	-0.217194	1.4158	-0.179499	-0.123198	-0.132086	-0.119374	-0.110414	-0.111697	-0.102693	-0.103983	-0.0936377	-0.0923397	-0.0910406	-0.0910406	-0.0753664	-0.0779898	-0.070106	-0.0582037	-0.0542155	-0.0608567	-0.0462074	-0.0381566	PCSK2;FXYD2		PCSK2;POMC				ATP1B3	POMC		POMC		ATP1B2
Escitalopram Action Pathway	PATHWHIZ	-0.497923	-0.655156	1.6506	-0.421454	-0.282088	-0.237513	1.31181	1.33403	-0.218395	1.39978	-0.217194	1.4158	-0.179499	-0.123198	-0.132086	-0.119374	-0.110414	-0.111697	-0.102693	-0.103983	-0.0936377	-0.0923397	-0.0910406	-0.0910406	-0.0753664	-0.0779898	-0.070106	-0.0582037	-0.0542155	-0.0608567	-0.0462074	-0.0381566	PCSK2;FXYD2		PCSK2;POMC				ATP1B3	POMC		POMC		ATP1B2
Tramadol Action Action Pathway	SMPDB	-0.497923	-0.655156	1.6506	-0.421454	-0.282088	-0.237513	1.31181	1.33403	-0.218395	1.39978	-0.217194	1.4158	-0.179499	-0.123198	-0.132086	-0.119374	-0.110414	-0.111697	-0.102693	-0.103983	-0.0936377	-0.0923397	-0.0910406	-0.0910406	-0.0753664	-0.0779898	-0.070106	-0.0582037	-0.0542155	-0.0608567	-0.0462074	-0.0381566	PCSK2;FXYD2		PCSK2;POMC				ATP1B3	POMC		POMC		ATP1B2
Propoxyphene Action Pathway	PATHWHIZ	-0.497923	-0.655156	1.6506	-0.421454	-0.282088	-0.237513	1.31181	1.33403	-0.218395	1.39978	-0.217194	1.4158	-0.179499	-0.123198	-0.132086	-0.119374	-0.110414	-0.111697	-0.102693	-0.103983	-0.0936377	-0.0923397	-0.0910406	-0.0910406	-0.0753664	-0.0779898	-0.070106	-0.0582037	-0.0542155	-0.0608567	-0.0462074	-0.0381566	PCSK2;FXYD2		PCSK2;POMC				ATP1B3	POMC		POMC		ATP1B2
Levorphanol Action Pathway	SMPDB	-0.497923	-0.655156	1.6506	-0.421454	-0.282088	-0.237513	1.31181	1.33403	-0.218395	1.39978	-0.217194	1.4158	-0.179499	-0.123198	-0.132086	-0.119374	-0.110414	-0.111697	-0.102693	-0.103983	-0.0936377	-0.0923397	-0.0910406	-0.0910406	-0.0753664	-0.0779898	-0.070106	-0.0582037	-0.0542155	-0.0608567	-0.0462074	-0.0381566	PCSK2;FXYD2		PCSK2;POMC				ATP1B3	POMC		POMC		ATP1B2
Anileridine Action Pathway	SMPDB	-0.497923	-0.655156	1.6506	-0.421454	-0.282088	-0.237513	1.31181	1.33403	-0.218395	1.39978	-0.217194	1.4158	-0.179499	-0.123198	-0.132086	-0.119374	-0.110414	-0.111697	-0.102693	-0.103983	-0.0936377	-0.0923397	-0.0910406	-0.0910406	-0.0753664	-0.0779898	-0.070106	-0.0582037	-0.0542155	-0.0608567	-0.0462074	-0.0381566	PCSK2;FXYD2		PCSK2;POMC				ATP1B3	POMC		POMC		ATP1B2
Diphenoxylate Action Pathway	SMPDB	-0.497923	-0.655156	1.6506	-0.421454	-0.282088	-0.237513	1.31181	1.33403	-0.218395	1.39978	-0.217194	1.4158	-0.179499	-0.123198	-0.132086	-0.119374	-0.110414	-0.111697	-0.102693	-0.103983	-0.0936377	-0.0923397	-0.0910406	-0.0910406	-0.0753664	-0.0779898	-0.070106	-0.0582037	-0.0542155	-0.0608567	-0.0462074	-0.0381566	PCSK2;FXYD2		PCSK2;POMC				ATP1B3	POMC		POMC		ATP1B2
Dezocine Action Pathway	PATHWHIZ	-0.497923	-0.655156	1.6506	-0.421454	-0.282088	-0.237513	1.31181	1.33403	-0.218395	1.39978	-0.217194	1.4158	-0.179499	-0.123198	-0.132086	-0.119374	-0.110414	-0.111697	-0.102693	-0.103983	-0.0936377	-0.0923397	-0.0910406	-0.0910406	-0.0753664	-0.0779898	-0.070106	-0.0582037	-0.0542155	-0.0608567	-0.0462074	-0.0381566	PCSK2;FXYD2		PCSK2;POMC				ATP1B3	POMC		POMC		ATP1B2
Levomethadyl Acetate Action Action Pathway	SMPDB	-0.497923	-0.655156	1.6506	-0.421454	-0.282088	-0.237513	1.31181	1.33403	-0.218395	1.39978	-0.217194	1.4158	-0.179499	-0.123198	-0.132086	-0.119374	-0.110414	-0.111697	-0.102693	-0.103983	-0.0936377	-0.0923397	-0.0910406	-0.0910406	-0.0753664	-0.0779898	-0.070106	-0.0582037	-0.0542155	-0.0608567	-0.0462074	-0.0381566	PCSK2;FXYD2		PCSK2;POMC				ATP1B3	POMC		POMC		ATP1B2
Methadyl Acetate Action Pathway	PATHWHIZ	-0.497923	-0.655156	1.6506	-0.421454	-0.282088	-0.237513	1.31181	1.33403	-0.218395	1.39978	-0.217194	1.4158	-0.179499	-0.123198	-0.132086	-0.119374	-0.110414	-0.111697	-0.102693	-0.103983	-0.0936377	-0.0923397	-0.0910406	-0.0910406	-0.0753664	-0.0779898	-0.070106	-0.0582037	-0.0542155	-0.0608567	-0.0462074	-0.0381566	PCSK2;FXYD2		PCSK2;POMC				ATP1B3	POMC		POMC		ATP1B2
3-Methylthiofentanyl Action Pathway	PATHWHIZ	-0.497923	-0.655156	1.6506	-0.421454	-0.282088	-0.237513	1.31181	1.33403	-0.218395	1.39978	-0.217194	1.4158	-0.179499	-0.123198	-0.132086	-0.119374	-0.110414	-0.111697	-0.102693	-0.103983	-0.0936377	-0.0923397	-0.0910406	-0.0910406	-0.0753664	-0.0779898	-0.070106	-0.0582037	-0.0542155	-0.0608567	-0.0462074	-0.0381566	PCSK2;FXYD2		PCSK2;POMC				ATP1B3	POMC		POMC		ATP1B2
Dimethylthiambutene Action Pathway	SMPDB	-0.497923	-0.655156	1.6506	-0.421454	-0.282088	-0.237513	1.31181	1.33403	-0.218395	1.39978	-0.217194	1.4158	-0.179499	-0.123198	-0.132086	-0.119374	-0.110414	-0.111697	-0.102693	-0.103983	-0.0936377	-0.0923397	-0.0910406	-0.0910406	-0.0753664	-0.0779898	-0.070106	-0.0582037	-0.0542155	-0.0608567	-0.0462074	-0.0381566	PCSK2;FXYD2		PCSK2;POMC				ATP1B3	POMC		POMC		ATP1B2
Ethylmorphine Action Pathway	SMPDB	-0.497923	-0.655156	1.6506	-0.421454	-0.282088	-0.237513	1.31181	1.33403	-0.218395	1.39978	-0.217194	1.4158	-0.179499	-0.123198	-0.132086	-0.119374	-0.110414	-0.111697	-0.102693	-0.103983	-0.0936377	-0.0923397	-0.0910406	-0.0910406	-0.0753664	-0.0779898	-0.070106	-0.0582037	-0.0542155	-0.0608567	-0.0462074	-0.0381566	PCSK2;FXYD2		PCSK2;POMC				ATP1B3	POMC		POMC		ATP1B2
Levallorphan Action Pathway	SMPDB	-0.497923	-0.655156	1.6506	-0.421454	-0.282088	-0.237513	1.31181	1.33403	-0.218395	1.39978	-0.217194	1.4158	-0.179499	-0.123198	-0.132086	-0.119374	-0.110414	-0.111697	-0.102693	-0.103983	-0.0936377	-0.0923397	-0.0910406	-0.0910406	-0.0753664	-0.0779898	-0.070106	-0.0582037	-0.0542155	-0.0608567	-0.0462074	-0.0381566	PCSK2;FXYD2		PCSK2;POMC				ATP1B3	POMC		POMC		ATP1B2
Buprenorphine Action Pathway	SMPDB	-0.497923	-0.655156	1.6506	-0.421454	-0.282088	-0.237513	1.31181	1.33403	-0.218395	1.39978	-0.217194	1.4158	-0.179499	-0.123198	-0.132086	-0.119374	-0.110414	-0.111697	-0.102693	-0.103983	-0.0936377	-0.0923397	-0.0910406	-0.0910406	-0.0753664	-0.0779898	-0.070106	-0.0582037	-0.0542155	-0.0608567	-0.0462074	-0.0381566	PCSK2;FXYD2		PCSK2;POMC				ATP1B3	POMC		POMC		ATP1B2
Alvimopan Action Pathway	SMPDB	-0.497923	-0.655156	1.6506	-0.421454	-0.282088	-0.237513	1.31181	1.33403	-0.218395	1.39978	-0.217194	1.4158	-0.179499	-0.123198	-0.132086	-0.119374	-0.110414	-0.111697	-0.102693	-0.103983	-0.0936377	-0.0923397	-0.0910406	-0.0910406	-0.0753664	-0.0779898	-0.070106	-0.0582037	-0.0542155	-0.0608567	-0.0462074	-0.0381566	PCSK2;FXYD2		PCSK2;POMC				ATP1B3	POMC		POMC		ATP1B2
Pentazocine Action Pathway	SMPDB	-0.497923	-0.655156	1.6506	-0.421454	-0.282088	-0.237513	1.31181	1.33403	-0.218395	1.39978	-0.217194	1.4158	-0.179499	-0.123198	-0.132086	-0.119374	-0.110414	-0.111697	-0.102693	-0.103983	-0.0936377	-0.0923397	-0.0910406	-0.0910406	-0.0753664	-0.0779898	-0.070106	-0.0582037	-0.0542155	-0.0608567	-0.0462074	-0.0381566	PCSK2;FXYD2		PCSK2;POMC				ATP1B3	POMC		POMC		ATP1B2
Naltrexone Action Pathway	PATHWHIZ	-0.497923	-0.655156	1.6506	-0.421454	-0.282088	-0.237513	1.31181	1.33403	-0.218395	1.39978	-0.217194	1.4158	-0.179499	-0.123198	-0.132086	-0.119374	-0.110414	-0.111697	-0.102693	-0.103983	-0.0936377	-0.0923397	-0.0910406	-0.0910406	-0.0753664	-0.0779898	-0.070106	-0.0582037	-0.0542155	-0.0608567	-0.0462074	-0.0381566	PCSK2;FXYD2		PCSK2;POMC				ATP1B3	POMC		POMC		ATP1B2
Naloxone Action Pathway	SMPDB	-0.497923	-0.655156	1.6506	-0.421454	-0.282088	-0.237513	1.31181	1.33403	-0.218395	1.39978	-0.217194	1.4158	-0.179499	-0.123198	-0.132086	-0.119374	-0.110414	-0.111697	-0.102693	-0.103983	-0.0936377	-0.0923397	-0.0910406	-0.0910406	-0.0753664	-0.0779898	-0.070106	-0.0582037	-0.0542155	-0.0608567	-0.0462074	-0.0381566	PCSK2;FXYD2		PCSK2;POMC				ATP1B3	POMC		POMC		ATP1B2
Dihydromorphine Action Pathway	PATHWHIZ	-0.497923	-0.655156	1.6506	-0.421454	-0.282088	-0.237513	1.31181	1.33403	-0.218395	1.39978	-0.217194	1.4158	-0.179499	-0.123198	-0.132086	-0.119374	-0.110414	-0.111697	-0.102693	-0.103983	-0.0936377	-0.0923397	-0.0910406	-0.0910406	-0.0753664	-0.0779898	-0.070106	-0.0582037	-0.0542155	-0.0608567	-0.0462074	-0.0381566	PCSK2;FXYD2		PCSK2;POMC				ATP1B3	POMC		POMC		ATP1B2
Ketobemidone Action Pathway	SMPDB	-0.497923	-0.655156	1.6506	-0.421454	-0.282088	-0.237513	1.31181	1.33403	-0.218395	1.39978	-0.217194	1.4158	-0.179499	-0.123198	-0.132086	-0.119374	-0.110414	-0.111697	-0.102693	-0.103983	-0.0936377	-0.0923397	-0.0910406	-0.0910406	-0.0753664	-0.0779898	-0.070106	-0.0582037	-0.0542155	-0.0608567	-0.0462074	-0.0381566	PCSK2;FXYD2		PCSK2;POMC				ATP1B3	POMC		POMC		ATP1B2
Nalbuphine Action Pathway	SMPDB	-0.497923	-0.655156	1.6506	-0.421454	-0.282088	-0.237513	1.31181	1.33403	-0.218395	1.39978	-0.217194	1.4158	-0.179499	-0.123198	-0.132086	-0.119374	-0.110414	-0.111697	-0.102693	-0.103983	-0.0936377	-0.0923397	-0.0910406	-0.0910406	-0.0753664	-0.0779898	-0.070106	-0.0582037	-0.0542155	-0.0608567	-0.0462074	-0.0381566	PCSK2;FXYD2		PCSK2;POMC				ATP1B3	POMC		POMC		ATP1B2
Sodium Channel Activity	GOMF	-1.02916	-0.655156	1.6506	-0.421454	1.2209	1.31729	1.31181	-0.230369	-0.218395	1.39978	-0.217194	-0.197845	-0.179499	-0.123198	-0.132086	-0.119374	-0.110414	-0.111697	-0.102693	-0.103983	-0.0936377	-0.0923397	-0.0910406	-0.0910406	-0.0753664	-0.0779898	-0.070106	-0.0582037	-0.0542155	-0.0608567	-0.0462074	-0.0381566	PKD2		PKD2;ASIC4		SCN2B	HCN1	SCN4B			SCN3B
Mannosidase Activity	GOMF	-1.02916	-0.655156	-0.575682	-0.421454	-0.282088	1.31729	1.31181	-0.230369	-0.218395	1.39978	-0.217194	1.4158	-0.179499	-0.123198	-0.132086	-0.119374	-0.110414	-0.111697	-0.102693	-0.103983	-0.0936377	-0.0923397	-0.0910406	-0.0910406	-0.0753664	1.86513	-0.070106	-0.0582037	-0.0542155	-0.0608567	-0.0462074	-0.0381566	MANBA					MANEA	EDEM2			MAN1C1		MAN2B2														MAN1B1
Structural Constituent Of Skin Epidermis	GOMF	-1.02916	1.52236	0.780375	-0.421454	-0.282088	2.40379	-0.239888	-0.230369	-0.218395	1.39978	-0.217194	-0.197845	-0.179499	-0.123198	-0.132086	-0.119374	-0.110414	-0.111697	-0.102693	-0.103983	-0.0936377	-0.0923397	-0.0910406	-0.0910406	-0.0753664	-0.0779898	-0.070106	-0.0582037	-0.0542155	-0.0608567	-0.0462074	-0.0381566	KRT71	KRT7;KRT6A	KRT72			PI3;KRT1				KRT5
Positive Regulation Of Secondary Metabolite Biosynthetic Process	GOBP	1.46573	-0.655156	-0.575682	0.981033	2.27202	-0.237513	-0.239888	-0.230369	-0.218395	1.39978	-0.217194	-0.197845	-0.179499	-0.123198	-0.132086	-0.119374	-0.110414	-0.111697	-0.102693	-0.103983	-0.0936377	-0.0923397	-0.0910406	-0.0910406	-0.0753664	-0.0779898	-0.070106	-0.0582037	-0.0542155	-0.0608567	-0.0462074	-0.0381566	GIPC1;TYRP1;RAB38;CDH3			APPL1	GIPC1;ASIP					PMEL
Positive Regulation Of Melanin Biosynthetic Process	GOBP	1.46573	-0.655156	-0.575682	0.981033	2.27202	-0.237513	-0.239888	-0.230369	-0.218395	1.39978	-0.217194	-0.197845	-0.179499	-0.123198	-0.132086	-0.119374	-0.110414	-0.111697	-0.102693	-0.103983	-0.0936377	-0.0923397	-0.0910406	-0.0910406	-0.0753664	-0.0779898	-0.070106	-0.0582037	-0.0542155	-0.0608567	-0.0462074	-0.0381566	GIPC1;TYRP1;RAB38;CDH3			APPL1	GIPC1;ASIP					PMEL
Positive Regulation Of Striated Muscle Cell Apoptotic Process	GOBP	-1.02916	-0.655156	0.780375	1.93887	-0.282088	-0.237513	-0.239888	-0.230369	-0.218395	1.39978	-0.217194	-0.197845	-0.179499	-0.123198	-0.132086	-0.119374	-0.110414	-0.111697	-0.102693	-0.103983	-0.0936377	-0.0923397	-0.0910406	-0.0910406	-0.0753664	-0.0779898	-0.070106	-0.0582037	-0.0542155	-0.0608567	-0.0462074	-0.0381566	SMAD4		BNIP3	CAMK2A;CAMK2D						CAPN2
Positive Regulation Of Cardiac Muscle Cell Apoptotic Process	GOBP	-1.02916	-0.655156	0.780375	1.93887	-0.282088	-0.237513	-0.239888	-0.230369	-0.218395	1.39978	-0.217194	-0.197845	-0.179499	-0.123198	-0.132086	-0.119374	-0.110414	-0.111697	-0.102693	-0.103983	-0.0936377	-0.0923397	-0.0910406	-0.0910406	-0.0753664	-0.0779898	-0.070106	-0.0582037	-0.0542155	-0.0608567	-0.0462074	-0.0381566	SMAD4		BNIP3	CAMK2A;CAMK2D						CAPN2
Trigeminal Nerve Development	GOBP	-0.497923	-0.655156	1.6506	0.981033	-0.282088	-0.237513	-0.239888	-0.230369	-0.218395	1.39978	-0.217194	-0.197845	-0.179499	-0.123198	-0.132086	-0.119374	-0.110414	-0.111697	-0.102693	-0.103983	1.7829	-0.0923397	-0.0910406	-0.0910406	-0.0753664	-0.0779898	-0.070106	-0.0582037	-0.0542155	-0.0608567	-0.0462074	-0.0381566	PLXNA4;SEMA3A		ISL1;DRGX	NEUROG1						NRP1											NRP2
Pid_cdc42_reg_pathway	MSIGDB_C2	1.46573	-0.655156	0.780375	0.981033	-0.282088	-0.237513	-0.239888	-0.230369	-0.218395	1.39978	-0.217194	-0.197845	-0.179499	-0.123198	-0.132086	-0.119374	-0.110414	-0.111697	-0.102693	-0.103983	-0.0936377	-0.0923397	-0.0910406	-0.0910406	-0.0753664	-0.0779898	-0.070106	-0.0582037	-0.0542155	-0.0608567	-0.0462074	-0.0381566	ARHGAP1;ITSN1;VAV3;CDC42		DOCK9	MCF2L						ARHGEF25
Collateral Sprouting	GOBP	2.11671	-0.655156	-0.575682	0.981033	-0.282088	-0.237513	-0.239888	-0.230369	-0.218395	1.39978	-0.217194	-0.197845	-0.179499	-0.123198	-0.132086	-0.119374	-0.110414	-0.111697	-0.102693	-0.103983	-0.0936377	-0.0923397	-0.0910406	-0.0910406	-0.0753664	-0.0779898	-0.070106	-0.0582037	-0.0542155	-0.0608567	-0.0462074	-0.0381566	SPART;IST1;BDNF;HDAC6;APP			PRKG1						EFNA5
Polysaccharide Catabolic Process	GOBP	0.875206	-0.655156	-0.575682	0.981033	-0.282088	-0.237513	-0.239888	-0.230369	-0.218395	1.39978	-0.217194	-0.197845	-0.179499	-0.123198	-0.132086	-0.119374	-0.110414	-0.111697	-0.102693	-0.103983	-0.0936377	-0.0923397	-0.0910406	-0.0910406	-0.0753664	-0.0779898	-0.070106	-0.0582037	-0.0542155	-0.0608567	-0.0462074	-0.0381566	PYGL;PGM2;PYGB			PFKM						CHIT1
Phosphatidic Acid Metabolic Process	GOBP	-0.497923	0.694079	-0.575682	0.981033	-0.282088	-0.237513	-0.239888	-0.230369	-0.218395	1.39978	-0.217194	-0.197845	-0.179499	-0.123198	-0.132086	-0.119374	-0.110414	-0.111697	-0.102693	-0.103983	-0.0936377	-0.0923397	-0.0910406	-0.0910406	-0.0753664	-0.0779898	-0.070106	-0.0582037	-0.0542155	-0.0608567	-0.0462074	-0.0381566	ABHD4;ABHD5	PLA2G2A		LPIN1						DGKB
Calcium-Dependent Cysteine-Type Endopeptidase Activity	GOMF	-1.02916	2.32835	-0.575682	0.981033	-0.282088	-0.237513	-0.239888	-0.230369	-0.218395	1.39978	-0.217194	-0.197845	-0.179499	-0.123198	-0.132086	-0.119374	-0.110414	-0.111697	-0.102693	-0.103983	-0.0936377	-0.0923397	-0.0910406	-0.0910406	-0.0753664	1.86513	-0.070106	-0.0582037	-0.0542155	-0.0608567	-0.0462074	-0.0381566	CAPN1	CAPN9;CAPNS2;CAPN13		CAPNS1						CAPN2																CAPN3
Metanephric Mesenchyme Development	GOBP	0.875206	-0.655156	0.780375	-0.421454	-0.282088	-0.237513	-0.239888	-0.230369	-0.218395	1.39978	-0.217194	-0.197845	-0.179499	-0.123198	-0.132086	-0.119374	-0.110414	-0.111697	-0.102693	-0.103983	3.03299	-0.0923397	-0.0910406	-0.0910406	-0.0753664	-0.0779898	-0.070106	-0.0582037	-0.0542155	-0.0608567	-0.0462074	-0.0381566	STAT1;SMAD4;PKD2		PKD2							BASP1											SHH;BMP7
Kidney Mesenchyme Development	GOBP	0.875206	-0.655156	0.780375	-0.421454	-0.282088	-0.237513	-0.239888	-0.230369	-0.218395	1.39978	-0.217194	-0.197845	-0.179499	-0.123198	-0.132086	-0.119374	-0.110414	-0.111697	-0.102693	-0.103983	3.03299	-0.0923397	-0.0910406	-0.0910406	-0.0753664	-0.0779898	-0.070106	-0.0582037	-0.0542155	-0.0608567	-0.0462074	-0.0381566	STAT1;SMAD4;PKD2		PKD2							BASP1											SHH;BMP7
Eda Signaling In Hair Follicle Development	WikiPathways	1.46573	0.694079	-0.575682	-0.421454	-0.282088	-0.237513	-0.239888	-0.230369	-0.218395	1.39978	-0.217194	-0.197845	-0.179499	-0.123198	-0.132086	-0.119374	-0.110414	-0.111697	-0.102693	-0.103983	1.7829	-0.0923397	-0.0910406	-0.0910406	-0.0753664	-0.0779898	-0.070106	-0.0582037	-0.0542155	-0.0608567	-0.0462074	-0.0381566	DKK4;EDAR;BMP1;DKK1	RELB								DKK4											SHH
Establishment Of Endothelial Intestinal Barrier	GOBP	1.46573	1.52236	-0.575682	-0.421454	-0.282088	-0.237513	-0.239888	-0.230369	-0.218395	1.39978	-0.217194	-0.197845	-0.179499	-0.123198	-0.132086	-0.119374	-0.110414	-0.111697	-0.102693	-0.103983	-0.0936377	-0.0923397	-0.0910406	-0.0910406	-0.0753664	-0.0779898	-0.070106	-0.0582037	-0.0542155	-0.0608567	-0.0462074	-0.0381566	RAB1A;RAB1B;F11R;FASN	TJP1;CLDN1								PTPRS
Lipopeptide Binding	GOMF	-1.79614	1.52236	0.780375	-0.421454	1.2209	-0.237513	-0.239888	-0.230369	2.46601	-0.203915	-0.217194	-0.197845	-0.179499	-0.123198	-0.132086	-0.119374	-0.110414	-0.111697	-0.102693	-0.103983	-0.0936377	-0.0923397	-0.0910406	-0.0910406	-0.0753664	-0.0779898	-0.070106	-0.0582037	-0.0542155	-0.0608567	-0.0462074	-0.0381566		CD1A;TLR1	CD1D		TLR10				CD1B;LBP
Superpathway Of Pyrimidine Ribonucleotides De Novo Biosynthesis	BIOCYC	2.11671	-0.655156	-0.575682	0.981033	-0.282088	-0.237513	-0.239888	1.33403	1.36301	-0.203915	-0.217194	-0.197845	-0.179499	-0.123198	-0.132086	-0.119374	-0.110414	-0.111697	-0.102693	-0.103983	-0.0936377	-0.0923397	-0.0910406	-0.0910406	-0.0753664	-0.0779898	-0.070106	-0.0582037	-0.0542155	-0.0608567	-0.0462074	-0.0381566	NME4;CMPK1;NME7;CTPS1;NME2			NME1				DHODH	CMPK1
Negative Regulation Of Heterotypic Cell-Cell Adhesion	GOBP	-1.02916	-0.655156	-0.575682	0.981033	-0.282088	-0.237513	-0.239888	1.33403	1.36301	-0.203915	-0.217194	1.4158	-0.179499	-0.123198	-0.132086	-0.119374	-0.110414	-0.111697	-0.102693	-0.103983	-0.0936377	-0.0923397	-0.0910406	1.79572	-0.0753664	-0.0779898	-0.070106	-0.0582037	-0.0542155	-0.0608567	-0.0462074	-0.0381566	MAP2K5			WNK1				KLF4	IL1RN			ADIPOQ												IL10
Regulation Of Cell-Cell Adhesion Involved In Gastrulation	GOBP	-1.02916	-0.655156	-0.575682	0.981033	-0.282088	-0.237513	-0.239888	1.33403	1.36301	-0.203915	-0.217194	1.4158	-0.179499	-0.123198	-0.132086	-0.119374	-0.110414	-0.111697	-0.102693	-0.103983	-0.0936377	-0.0923397	-0.0910406	1.79572	-0.0753664	-0.0779898	-0.070106	-0.0582037	-0.0542155	-0.0608567	-0.0462074	-0.0381566	MAP2K5			WNK1				KLF4	IL1RN			ADIPOQ												IL10
Regulation Of Ire1-Mediated Unfolded Protein Response	GOBP	-0.497923	0.694079	-0.575682	0.981033	1.2209	-0.237513	1.31181	-0.230369	1.36301	-0.203915	-0.217194	-0.197845	-0.179499	-0.123198	-0.132086	-0.119374	-0.110414	-0.111697	-0.102693	-0.103983	-0.0936377	-0.0923397	-0.0910406	-0.0910406	-0.0753664	-0.0779898	-0.070106	-0.0582037	-0.0542155	-0.0608567	-0.0462074	-0.0381566	DDRGK1;COPS5	DNAJB9		PTPN1	BCL2L11		HSPA5		AGR2
Detection Of Bacterium	GOBP	-1.79614	0.694079	1.6506	-0.421454	1.2209	-0.237513	1.31181	-0.230369	1.36301	-0.203915	-0.217194	-0.197845	-0.179499	-0.123198	-0.132086	-0.119374	-0.110414	-0.111697	-0.102693	-0.103983	-0.0936377	-0.0923397	-0.0910406	-0.0910406	-0.0753664	-0.0779898	-0.070106	-0.0582037	-0.0542155	-0.0608567	-0.0462074	-0.0381566		TLR1	PGLYRP1;CD1D		PGLYRP4		PGLYRP3		PGLYRP1
Pancreas Function - Beta Cell	PATHWHIZ	1.46573	-0.655156	0.780375	-0.421454	-0.282088	-0.237513	1.31181	-0.230369	1.36301	-0.203915	-0.217194	-0.197845	-0.179499	-0.123198	-0.132086	-0.119374	-0.110414	-0.111697	-0.102693	-0.103983	-0.0936377	-0.0923397	-0.0910406	-0.0910406	-0.0753664	-0.0779898	-0.070106	-0.0582037	-0.0542155	-0.0608567	-0.0462074	-0.0381566	PLCB1;RAB3A;GNAQ;PRKCA		GLP1R				GLP1R		VAMP2
Regulation Of Retrograde Protein Transport, Er To Cytosol	GOBP	1.46573	0.694079	-0.575682	-0.421454	-0.282088	-0.237513	1.31181	-0.230369	1.36301	-0.203915	-0.217194	-0.197845	-0.179499	-0.123198	-0.132086	-0.119374	-0.110414	-0.111697	-0.102693	-0.103983	-0.0936377	-0.0923397	-0.0910406	-0.0910406	-0.0753664	-0.0779898	-0.070106	-0.0582037	-0.0542155	-0.0608567	-0.0462074	-0.0381566	SVIP;UBE2J1;ERLEC1;BRSK2	BCAP31					EDEM2		UBE2G2
Intracellular Estrogen Receptor Signaling Pathway	GOBP	-0.497923	-0.655156	-0.575682	0.981033	1.2209	2.40379	-0.239888	-0.230369	1.36301	-0.203915	-0.217194	-0.197845	-0.179499	-0.123198	-0.132086	-0.119374	-0.110414	-0.111697	-0.102693	-0.103983	-0.0936377	-0.0923397	-0.0910406	-0.0910406	-0.0753664	-0.0779898	-0.070106	-0.0582037	-0.0542155	-0.0608567	-0.0462074	-0.0381566	TADA3;EGLN2			ARID1A	PHB2	RBFOX2;DEFA3			PHB2
Sarcoplasmic Reticulum Lumen	GOCC	-0.497923	-0.655156	0.780375	-0.421454	1.2209	1.31729	-0.239888	-0.230369	1.36301	-0.203915	-0.217194	-0.197845	-0.179499	-0.123198	-0.132086	-0.119374	-0.110414	-0.111697	-0.102693	-0.103983	-0.0936377	-0.0923397	-0.0910406	-0.0910406	-0.0753664	-0.0779898	-0.070106	-0.0582037	-0.0542155	-0.0608567	-0.0462074	-0.0381566	HSP90B1;MANF		HRC		CALR	SRL			CASQ1
Biocarta_gsk3_pathway	MSIGDB_C2	1.46573	0.694079	-0.575682	1.93887	-0.282088	1.31729	-0.239888	-0.230369	1.36301	-0.203915	-0.217194	-0.197845	-0.179499	-0.123198	-0.132086	-0.119374	-0.110414	-0.111697	-0.102693	-0.103983	-0.0936377	-0.0923397	-0.0910406	-0.0910406	-0.0753664	-0.0779898	-0.070106	-0.0582037	-0.0542155	-0.0608567	-0.0462074	-0.0381566	GSK3B;CTNNB1;PIK3R1;NFKB1	CTNNB1		PDPK1;CTNNB1		FZD1			LBP
Segment Specification	GOBP	-1.02916	0.694079	3.27011	-0.421454	-0.282088	1.31729	-0.239888	-0.230369	1.36301	-0.203915	-0.217194	-0.197845	-0.179499	-0.123198	-0.132086	-0.119374	-0.110414	-0.111697	-0.102693	-0.103983	-0.0936377	-0.0923397	-0.0910406	-0.0910406	-0.0753664	-0.0779898	-0.070106	-0.0582037	-0.0542155	-0.0608567	-0.0462074	-0.0381566	HES5	MEOX2	MEOX2;MEOX1;BMI1;RIPPLY1			DLL1			DLL1
Long-Chain Fatty Acid Transport	GOMF	-1.02916	-0.655156	0.780375	-0.421454	-0.282088	1.31729	-0.239888	-0.230369	1.36301	-0.203915	-0.217194	-0.197845	-0.179499	-0.123198	-0.132086	-0.119374	-0.110414	-0.111697	-0.102693	-0.103983	-0.0936377	1.78927	-0.0910406	-0.0910406	-0.0753664	-0.0779898	-0.070106	-0.0582037	-0.0542155	-0.0608567	-0.0462074	-0.0381566	SLC27A2		ABCD4			FABP1			FABP4													FABP4
Long-Chain Fatty Acid Transporter Activity	GOMF	-1.02916	-0.655156	0.780375	-0.421454	-0.282088	1.31729	-0.239888	-0.230369	1.36301	-0.203915	-0.217194	-0.197845	-0.179499	-0.123198	-0.132086	-0.119374	-0.110414	-0.111697	-0.102693	-0.103983	-0.0936377	1.78927	-0.0910406	-0.0910406	-0.0753664	-0.0779898	-0.070106	-0.0582037	-0.0542155	-0.0608567	-0.0462074	-0.0381566	SLC27A2		ABCD4			FABP1			FABP4													FABP4
Regulation Of Protein Catabolic Process In The Vacuole	GOBP	-0.497923	0.694079	0.780375	-0.421454	2.27202	-0.237513	-0.239888	-0.230369	1.36301	-0.203915	-0.217194	1.4158	-0.179499	-0.123198	-0.132086	-0.119374	-0.110414	-0.111697	-0.102693	-0.103983	-0.0936377	-0.0923397	-0.0910406	1.79572	-0.0753664	-0.0779898	-0.070106	-0.0582037	-0.0542155	-0.0608567	-0.0462074	-0.0381566	LRP1;USP8	RNF128	CD81		LRP2;CD81				LDLR			LRP1												RNF128
Fascia Adherens	GOCC	-0.497923	1.52236	0.780375	1.93887	1.2209	-0.237513	-0.239888	-0.230369	1.36301	-0.203915	-0.217194	-0.197845	-0.179499	-0.123198	-0.132086	-0.119374	-0.110414	-0.111697	-0.102693	-0.103983	-0.0936377	-0.0923397	-0.0910406	-0.0910406	-0.0753664	-0.0779898	-0.070106	-0.0582037	-0.0542155	-0.0608567	-0.0462074	-0.0381566	CTNNB1;ACTN1	DES;CTNNB1	GJA1	CTNNB1;VCL	CTNNA3				CDH2
Lncrna Binding	GOMF	0.875206	-0.655156	-0.575682	0.981033	1.2209	-0.237513	-0.239888	-0.230369	1.36301	-0.203915	-0.217194	-0.197845	-0.179499	-0.123198	-0.132086	-0.119374	-0.110414	-0.111697	-0.102693	-0.103983	-0.0936377	-0.0923397	-0.0910406	-0.0910406	-0.0753664	-0.0779898	-0.070106	-0.0582037	-0.0542155	-0.0608567	-0.0462074	-0.0381566	SUGT1;PPME1;NONO			ELAVL1	SIRT6				EZH2
Titin Binding	GOMF	-1.79614	0.694079	-0.575682	0.981033	1.2209	-0.237513	-0.239888	-0.230369	1.36301	-0.203915	-0.217194	-0.197845	-0.179499	-0.123198	-0.132086	-0.119374	-0.110414	-0.111697	-0.102693	-0.103983	-0.0936377	1.78927	-0.0910406	-0.0910406	-0.0753664	4.21867	-0.070106	-0.0582037	-0.0542155	-0.0608567	-0.0462074	-0.0381566		ANKRD1		CAMK2D	TCAP				MYBPC3													ANKRD1				CAPN3;MYBPC1;ACTN2
Cardiac Muscle Hypertrophy In Response To Stress	GOBP	1.46573	-0.655156	0.780375	-0.421454	1.2209	-0.237513	-0.239888	-0.230369	1.36301	-0.203915	-0.217194	-0.197845	-0.179499	-0.123198	-0.132086	-0.119374	-0.110414	-0.111697	-0.102693	-0.103983	-0.0936377	-0.0923397	-0.0910406	-0.0910406	-0.0753664	-0.0779898	-0.070106	-0.0582037	-0.0542155	-0.0608567	-0.0462074	-0.0381566	SMAD4;INPP5F;HDAC4;PPP3CA		NPPA		TCAP				EZH2
Muscle Hypertrophy In Response To Stress	GOBP	1.46573	-0.655156	0.780375	-0.421454	1.2209	-0.237513	-0.239888	-0.230369	1.36301	-0.203915	-0.217194	-0.197845	-0.179499	-0.123198	-0.132086	-0.119374	-0.110414	-0.111697	-0.102693	-0.103983	-0.0936377	-0.0923397	-0.0910406	-0.0910406	-0.0753664	-0.0779898	-0.070106	-0.0582037	-0.0542155	-0.0608567	-0.0462074	-0.0381566	SMAD4;INPP5F;HDAC4;PPP3CA		NPPA		TCAP				EZH2
Cardiac Muscle Adaptation	GOBP	1.46573	-0.655156	0.780375	-0.421454	1.2209	-0.237513	-0.239888	-0.230369	1.36301	-0.203915	-0.217194	-0.197845	-0.179499	-0.123198	-0.132086	-0.119374	-0.110414	-0.111697	-0.102693	-0.103983	-0.0936377	-0.0923397	-0.0910406	-0.0910406	-0.0753664	-0.0779898	-0.070106	-0.0582037	-0.0542155	-0.0608567	-0.0462074	-0.0381566	SMAD4;INPP5F;HDAC4;PPP3CA		NPPA		TCAP				EZH2
Negative Regulation Of Calcineurin-Mediated Signaling	GOBP	0.875206	0.694079	-0.575682	-0.421454	1.2209	-0.237513	-0.239888	-0.230369	1.36301	-0.203915	-0.217194	-0.197845	-0.179499	-0.123198	-0.132086	-0.119374	-0.110414	-0.111697	-0.102693	-0.103983	-0.0936377	-0.0923397	-0.0910406	-0.0910406	-0.0753664	-0.0779898	-0.070106	-0.0582037	-0.0542155	-0.0608567	-0.0462074	-0.0381566	CHP1;HOMER2;GSK3B	PRNP			HOMER3				RCAN1
Negative Regulation Of Calcineurin-Nfat Signaling Cascade	GOBP	0.875206	0.694079	-0.575682	-0.421454	1.2209	-0.237513	-0.239888	-0.230369	1.36301	-0.203915	-0.217194	-0.197845	-0.179499	-0.123198	-0.132086	-0.119374	-0.110414	-0.111697	-0.102693	-0.103983	-0.0936377	-0.0923397	-0.0910406	-0.0910406	-0.0753664	-0.0779898	-0.070106	-0.0582037	-0.0542155	-0.0608567	-0.0462074	-0.0381566	CHP1;HOMER2;GSK3B	PRNP			HOMER3				RCAN1
Biocarta_longevity_pathway	MSIGDB_C2	0.875206	-0.655156	0.780375	1.93887	-0.282088	-0.237513	-0.239888	-0.230369	1.36301	-0.203915	-0.217194	1.4158	-0.179499	-0.123198	-0.132086	-0.119374	-0.110414	-0.111697	-0.102693	-0.103983	-0.0936377	-0.0923397	-0.0910406	-0.0910406	-0.0753664	-0.0779898	-0.070106	-0.0582037	-0.0542155	-0.0608567	-0.0462074	-0.0381566	SHC1;HRAS;PIK3R1		GH1	SHC1;IGF1					GHR			IGF1R
Platelet Dense Granule Organization	GOBP	0.875206	-0.655156	0.780375	0.981033	-0.282088	-0.237513	-0.239888	-0.230369	1.36301	-0.203915	-0.217194	-0.197845	-0.179499	-0.123198	-0.132086	-0.119374	-0.110414	-0.111697	-0.102693	-0.103983	-0.0936377	-0.0923397	-0.0910406	-0.0910406	-0.0753664	-0.0779898	-0.070106	-0.0582037	-0.0542155	-0.0608567	-0.0462074	-0.0381566	AP1S2;BLOC1S1;RAB38		DTNBP1	AP1B1					BLOC1S2
Bronchus Development	GOBP	-1.02916	0.694079	1.6506	-0.421454	-0.282088	-0.237513	-0.239888	-0.230369	1.36301	-0.203915	-0.217194	-0.197845	-0.179499	-0.123198	-0.132086	-0.119374	-0.110414	-0.111697	-0.102693	-0.103983	1.7829	-0.0923397	-0.0910406	-0.0910406	-0.0753664	-0.0779898	-0.070106	-0.0582037	-0.0542155	-0.0608567	-0.0462074	-0.0381566	BMP4	SPDEF	HOXA5;SOX9						AGR2												BMP4
Base-Excision Repair, Ap Site Formation	GOBP	1.46573	-0.655156	0.780375	-0.421454	-0.282088	-0.237513	-0.239888	-0.230369	1.36301	-0.203915	-0.217194	-0.197845	-0.179499	-0.123198	-0.132086	-0.119374	-0.110414	-0.111697	-0.102693	-0.103983	-0.0936377	-0.0923397	-0.0910406	-0.0910406	-0.0753664	-0.0779898	-0.070106	-0.0582037	-0.0542155	-0.0608567	-0.0462074	-0.0381566	MPG;OGG1;NEIL1;MBD4		NEIL2						UNG
Beta-Alanine Metabolism	SMPDB	-0.497923	0.694079	0.780375	-0.421454	-0.282088	-0.237513	-0.239888	-0.230369	1.36301	-0.203915	-0.217194	1.4158	-0.179499	-0.123198	-0.132086	-0.119374	-0.110414	-0.111697	-0.102693	-0.103983	-0.0936377	-0.0923397	-0.0910406	-0.0910406	-0.0753664	-0.0779898	-0.070106	-0.0582037	-0.0542155	-0.0608567	-0.0462074	-0.0381566	ALDH2;ALDH6A1	DPYS	UPB1						GAD1			AOC3
Gaba-Transaminase Deficiency	SMPDB	-0.497923	0.694079	0.780375	-0.421454	-0.282088	-0.237513	-0.239888	-0.230369	1.36301	-0.203915	-0.217194	1.4158	-0.179499	-0.123198	-0.132086	-0.119374	-0.110414	-0.111697	-0.102693	-0.103983	-0.0936377	-0.0923397	-0.0910406	-0.0910406	-0.0753664	-0.0779898	-0.070106	-0.0582037	-0.0542155	-0.0608567	-0.0462074	-0.0381566	ALDH2;ALDH6A1	DPYS	UPB1						GAD1			AOC3
Carnosinuria, Carnosinemia	SMPDB	-0.497923	0.694079	0.780375	-0.421454	-0.282088	-0.237513	-0.239888	-0.230369	1.36301	-0.203915	-0.217194	1.4158	-0.179499	-0.123198	-0.132086	-0.119374	-0.110414	-0.111697	-0.102693	-0.103983	-0.0936377	-0.0923397	-0.0910406	-0.0910406	-0.0753664	-0.0779898	-0.070106	-0.0582037	-0.0542155	-0.0608567	-0.0462074	-0.0381566	ALDH2;ALDH6A1	DPYS	UPB1						GAD1			AOC3
Pid_hif1a_pathway	MSIGDB_C2	0.875206	1.52236	-0.575682	-0.421454	-0.282088	-0.237513	-0.239888	-0.230369	1.36301	-0.203915	-0.217194	-0.197845	-0.179499	-0.123198	-0.132086	-0.119374	-0.110414	-0.111697	-0.102693	-0.103983	-0.0936377	-0.0923397	-0.0910406	-0.0910406	-0.0753664	-0.0779898	-0.070106	-0.0582037	-0.0542155	-0.0608567	-0.0462074	-0.0381566	EGLN2;COPS5;EGLN1	HIF1A;EGLN3							HIF1AN
Amino-Acid Betaine Metabolic Process	GOBP	0.875206	2.32835	-0.575682	-0.421454	-0.282088	-0.237513	-0.239888	-0.230369	1.36301	-0.203915	-0.217194	-0.197845	-0.179499	-0.123198	-0.132086	-0.119374	-0.110414	-0.111697	-0.102693	-0.103983	-0.0936377	-0.0923397	-0.0910406	-0.0910406	-0.0753664	-0.0779898	-0.070106	-0.0582037	-0.0542155	-0.0608567	-0.0462074	-0.0381566	CRAT;CROT;ACADM	CPT1B;BHMT2;ACADL							ALDH7A1
Cellular Response To Antibiotic	GOBP	0.875206	0.694079	-0.575682	-0.421454	-0.282088	-0.237513	-0.239888	-0.230369	1.36301	-0.203915	-0.217194	-0.197845	-0.179499	-0.123198	-0.132086	-0.119374	-0.110414	-0.111697	-0.102693	-0.103983	-0.0936377	-0.0923397	-0.0910406	1.79572	-0.0753664	-0.0779898	-0.070106	-0.0582037	-0.0542155	-0.0608567	-0.0462074	-0.0381566	MDM2;GFER;PLA2G4A	MDM2							EZH2															CRIP1
Intraciliary Transport	GOBP	1.46573	0.694079	-0.575682	-0.421454	-0.282088	-0.237513	-0.239888	2.42658	-0.218395	-0.203915	-0.217194	-0.197845	-0.179499	-0.123198	-0.132086	-0.119374	-0.110414	-0.111697	-0.102693	-0.103983	-0.0936377	-0.0923397	-0.0910406	-0.0910406	-0.0753664	-0.0779898	-0.070106	-0.0582037	-0.0542155	-0.0608567	-0.0462074	-0.0381566	ARL3;IFT22;SSNA1;CLUAP1	IFT20						KIF3B;DYNLL1
Synaptonemal Complex Organization	GOBP	-1.02916	-0.655156	-0.575682	1.93887	-0.282088	-0.237513	1.31181	1.33403	-0.218395	-0.203915	-0.217194	1.4158	-0.179499	-0.123198	-0.132086	-0.119374	-0.110414	-0.111697	-0.102693	-0.103983	-0.0936377	-0.0923397	-0.0910406	-0.0910406	-0.0753664	-0.0779898	-0.070106	-0.0582037	-0.0542155	-0.0608567	-0.0462074	-0.0381566	HSPA2			BAG6;SYCE1L			TERB2	PLK1				EHMT2
Regulation Of Metallopeptidase Activity	GOBP	1.46573	-0.655156	-0.575682	0.981033	-0.282088	1.31729	-0.239888	1.33403	-0.218395	-0.203915	-0.217194	1.4158	-0.179499	-0.123198	-0.132086	-0.119374	-0.110414	-0.111697	-0.102693	-0.103983	1.7829	1.78927	-0.0910406	-0.0910406	-0.0753664	-0.0779898	-0.070106	-0.0582037	-0.0542155	-0.0608567	-0.0462074	-0.0381566	STAT3;LRP1;DDRGK1;TIMP3			STAT3		TIMP1		SVBP				LRP1									TIMP2	TIMP1
Regulation Of Triglyceride Catabolic Process	GOBP	-0.497923	-0.655156	-0.575682	0.981033	-0.282088	1.31729	-0.239888	1.33403	-0.218395	-0.203915	-0.217194	1.4158	-0.179499	-0.123198	-0.132086	-0.119374	-0.110414	-0.111697	-0.102693	-0.103983	-0.0936377	-0.0923397	-0.0910406	-0.0910406	-0.0753664	-0.0779898	-0.070106	-0.0582037	-0.0542155	-0.0608567	-0.0462074	-0.0381566	ABHD5;PIK3CG			PNPLA2		APOA4		APOC2				APOA5
Egfr-Dependent Endothelin Signaling Events	PATHWAY INTERACTION DATABASE NCI-NATURE CURATED DATA	1.46573	-0.655156	-0.575682	0.981033	1.2209	-0.237513	-0.239888	1.33403	-0.218395	-0.203915	-0.217194	-0.197845	-0.179499	-0.123198	-0.132086	-0.119374	-0.110414	-0.111697	-0.102693	-0.103983	-0.0936377	-0.0923397	-0.0910406	-0.0910406	-0.0753664	-0.0779898	-0.070106	-0.0582037	-0.0542155	-0.0608567	-0.0462074	-0.0381566	EGF;SHC1;HRAS;GRB2			SHC1	EGFR			EDN1
Sphingosine Metabolic Process	GOBP	0.875206	-0.655156	-0.575682	0.981033	1.2209	-0.237513	-0.239888	1.33403	-0.218395	-0.203915	-0.217194	-0.197845	-0.179499	-0.123198	-0.132086	-0.119374	-0.110414	-0.111697	-0.102693	-0.103983	-0.0936377	-0.0923397	-0.0910406	-0.0910406	-0.0753664	-0.0779898	-0.070106	-0.0582037	-0.0542155	-0.0608567	-0.0462074	-0.0381566	SPHK1;SPHK2;ASAH1			SPTLC1	ASAH2			SPTLC2
Regulation Of Bile Acid Biosynthetic Process	GOBP	-0.497923	0.694079	0.780375	-0.421454	1.2209	-0.237513	-0.239888	1.33403	-0.218395	-0.203915	-0.217194	-0.197845	-0.179499	-0.123198	-0.132086	-0.119374	-0.110414	-0.111697	-0.102693	-0.103983	-0.0936377	-0.0923397	-0.0910406	1.79572	-0.0753664	-0.0779898	-0.070106	-0.0582037	-0.0542155	-0.0608567	-0.0462074	-0.0381566	STAR;CES1	CES1	NR1H4		SIRT1			NR1D1																FGFR4
Dna-Directed Dna Polymerase Activity	GOMF	-1.02916	-0.655156	0.780375	0.981033	-0.282088	-0.237513	-0.239888	1.33403	-0.218395	-0.203915	-0.217194	-0.197845	-0.179499	-0.123198	-0.132086	-0.119374	-0.110414	-0.111697	-0.102693	-0.103983	-0.0936377	1.78927	-0.0910406	-0.0910406	-0.0753664	-0.0779898	-0.070106	-0.0582037	-0.0542155	-0.0608567	-0.0462074	-0.0381566	POLM		POLE2	POLI				POLB														POLD4
Mirna Regulation Of P53 Pathway In Prostate Cancer	WikiPathways	2.11671	0.694079	-0.575682	0.981033	-0.282088	-0.237513	-0.239888	1.33403	-0.218395	-0.203915	-0.217194	-0.197845	-0.179499	-0.123198	-0.132086	-0.119374	-0.110414	-0.111697	-0.102693	-0.103983	-0.0936377	-0.0923397	-0.0910406	-0.0910406	-0.0753664	-0.0779898	-0.070106	-0.0582037	-0.0542155	-0.0608567	-0.0462074	-0.0381566	MDM2;APAF1;SERPINE1;CASP3;PTEN	MDM2		SIAH1				CHEK2
Base-Excision Repair, Gap-Filling	GOBP	2.11671	-0.655156	0.780375	-0.421454	-0.282088	-0.237513	-0.239888	1.33403	-0.218395	-0.203915	-0.217194	-0.197845	-0.179499	-0.123198	-0.132086	-0.119374	-0.110414	-0.111697	-0.102693	-0.103983	-0.0936377	-0.0923397	-0.0910406	-0.0910406	-0.0753664	-0.0779898	-0.070106	-0.0582037	-0.0542155	-0.0608567	-0.0462074	-0.0381566	PNKP;ADPRS;PCNA;NEIL1;APEX1		PCNA					POLB
Tetrahydrofolate Interconversion	GOBP	2.82327	-0.655156	-0.575682	-0.421454	-0.282088	-0.237513	-0.239888	1.33403	-0.218395	-0.203915	-0.217194	-0.197845	-0.179499	-0.123198	-0.132086	-0.119374	-0.110414	-0.111697	-0.102693	-0.103983	-0.0936377	-0.0923397	-0.0910406	-0.0910406	-0.0753664	-0.0779898	-0.070106	-0.0582037	-0.0542155	-0.0608567	-0.0462074	-0.0381566	SHMT1;MTHFD1;SHMT2;MTHFS;MTHFD2;MTHFD2L							TYMS
Biocarta_d4gdi_pathway	MSIGDB_C2	2.11671	1.52236	-0.575682	-0.421454	-0.282088	-0.237513	-0.239888	1.33403	-0.218395	-0.203915	-0.217194	-0.197845	-0.179499	-0.123198	-0.132086	-0.119374	-0.110414	-0.111697	-0.102693	-0.103983	-0.0936377	-0.0923397	-0.0910406	-0.0910406	-0.0753664	-0.0779898	-0.070106	-0.0582037	-0.0542155	-0.0608567	-0.0462074	-0.0381566	APAF1;ARHGAP5;CASP10;CASP3;ARHGDIB	JUN;CASP10						PARP1
Deoxyribonucleoside Monophosphate Biosynthetic Process	GOBP	2.11671	0.694079	-0.575682	-0.421454	-0.282088	-0.237513	-0.239888	1.33403	-0.218395	-0.203915	-0.217194	-0.197845	-0.179499	-0.123198	-0.132086	-0.119374	-0.110414	-0.111697	-0.102693	-0.103983	-0.0936377	-0.0923397	-0.0910406	-0.0910406	-0.0753664	-0.0779898	-0.070106	-0.0582037	-0.0542155	-0.0608567	-0.0462074	-0.0381566	SHMT1;TK2;ADK;DCK;DUT	TK1						TYMS
Laminin-1 Binding	GOMF	0.875206	-0.655156	-0.575682	-0.421454	-0.282088	-0.237513	-0.239888	1.33403	-0.218395	-0.203915	-0.217194	2.53766	-0.179499	-0.123198	-0.132086	-0.119374	-0.110414	-0.111697	-0.102693	-0.103983	1.7829	1.78927	-0.0910406	-0.0910406	-0.0753664	-0.0779898	-0.070106	-0.0582037	-0.0542155	-0.0608567	-0.0462074	-0.0381566	DAG1;NID1;LACRT							DAG1				SLIT2;NTN4									SHH	PXDN
L-Amino Acid Transport	GOMF	-1.79614	0.694079	1.6506	-0.421454	-0.282088	-0.237513	4.22237	-0.230369	-0.218395	-0.203915	-0.217194	-0.197845	-0.179499	-0.123198	-0.132086	-0.119374	-0.110414	-0.111697	-0.102693	-0.103983	-0.0936377	-0.0923397	-0.0910406	-0.0910406	-0.0753664	-0.0779898	-0.070106	-0.0582037	-0.0542155	-0.0608567	-0.0462074	-0.0381566		SLC3A1	SLC6A9;SLC25A18				SLC3A2;SLC6A14;SLC25A38;SLC66A1L
Amino Acid Transport	GOMF	-1.79614	0.694079	1.6506	-0.421454	-0.282088	-0.237513	4.22237	-0.230369	-0.218395	-0.203915	-0.217194	-0.197845	-0.179499	-0.123198	-0.132086	-0.119374	-0.110414	-0.111697	-0.102693	-0.103983	-0.0936377	-0.0923397	-0.0910406	-0.0910406	-0.0753664	-0.0779898	-0.070106	-0.0582037	-0.0542155	-0.0608567	-0.0462074	-0.0381566		SLC3A1	SLC6A9;SLC25A18				SLC3A2;SLC6A14;SLC25A38;SLC66A1L
L-Alpha-Amino Acid Transmembrane Transport	GOMF	-1.79614	0.694079	1.6506	-0.421454	-0.282088	-0.237513	4.22237	-0.230369	-0.218395	-0.203915	-0.217194	-0.197845	-0.179499	-0.123198	-0.132086	-0.119374	-0.110414	-0.111697	-0.102693	-0.103983	-0.0936377	-0.0923397	-0.0910406	-0.0910406	-0.0753664	-0.0779898	-0.070106	-0.0582037	-0.0542155	-0.0608567	-0.0462074	-0.0381566		SLC3A1	SLC6A9;SLC25A18				SLC3A2;SLC6A14;SLC25A38;SLC66A1L
Amino Acid Transmembrane Transporter Activity	GOMF	-1.79614	0.694079	1.6506	-0.421454	-0.282088	-0.237513	4.22237	-0.230369	-0.218395	-0.203915	-0.217194	-0.197845	-0.179499	-0.123198	-0.132086	-0.119374	-0.110414	-0.111697	-0.102693	-0.103983	-0.0936377	-0.0923397	-0.0910406	-0.0910406	-0.0753664	-0.0779898	-0.070106	-0.0582037	-0.0542155	-0.0608567	-0.0462074	-0.0381566		SLC3A1	SLC6A9;SLC25A18				SLC3A2;SLC6A14;SLC25A38;SLC66A1L
L-Amino Acid Transmembrane Transporter Activity	GOMF	-1.79614	0.694079	1.6506	-0.421454	-0.282088	-0.237513	4.22237	-0.230369	-0.218395	-0.203915	-0.217194	-0.197845	-0.179499	-0.123198	-0.132086	-0.119374	-0.110414	-0.111697	-0.102693	-0.103983	-0.0936377	-0.0923397	-0.0910406	-0.0910406	-0.0753664	-0.0779898	-0.070106	-0.0582037	-0.0542155	-0.0608567	-0.0462074	-0.0381566		SLC3A1	SLC6A9;SLC25A18				SLC3A2;SLC6A14;SLC25A38;SLC66A1L
Amino Acid Transmembrane Transport	GOMF	-1.79614	0.694079	1.6506	-0.421454	-0.282088	-0.237513	4.22237	-0.230369	-0.218395	-0.203915	-0.217194	-0.197845	-0.179499	-0.123198	-0.132086	-0.119374	-0.110414	-0.111697	-0.102693	-0.103983	-0.0936377	-0.0923397	-0.0910406	-0.0910406	-0.0753664	-0.0779898	-0.070106	-0.0582037	-0.0542155	-0.0608567	-0.0462074	-0.0381566		SLC3A1	SLC6A9;SLC25A18				SLC3A2;SLC6A14;SLC25A38;SLC66A1L
L-Alpha-Amino Acid Transmembrane Transport	GOBP	-1.02916	0.694079	1.6506	-0.421454	-0.282088	-0.237513	3.3474	-0.230369	-0.218395	-0.203915	-0.217194	-0.197845	-0.179499	-0.123198	-0.132086	-0.119374	-0.110414	-0.111697	-0.102693	-0.103983	-0.0936377	-0.0923397	-0.0910406	-0.0910406	-0.0753664	-0.0779898	-0.070106	-0.0582037	-0.0542155	-0.0608567	-0.0462074	-0.0381566	ARL6IP5	SLC3A1	SLC6A9;SLC25A18				SLC3A2;SLC25A38;SLC66A1L
L-Amino Acid Transport	GOBP	-1.02916	0.694079	1.6506	-0.421454	-0.282088	-0.237513	3.3474	-0.230369	-0.218395	-0.203915	-0.217194	-0.197845	-0.179499	-0.123198	-0.132086	-0.119374	-0.110414	-0.111697	-0.102693	-0.103983	-0.0936377	-0.0923397	-0.0910406	-0.0910406	-0.0753664	-0.0779898	-0.070106	-0.0582037	-0.0542155	-0.0608567	-0.0462074	-0.0381566	ARL6IP5	SLC3A1	SLC6A9;SLC25A18				SLC3A2;SLC25A38;SLC66A1L
Rett Syndrome Causing Genes	WikiPathways	1.46573	-0.655156	-0.575682	-0.421454	-0.282088	-0.237513	2.39633	-0.230369	-0.218395	-0.203915	-0.217194	-0.197845	-0.179499	-0.123198	-0.132086	-0.119374	-0.110414	-0.111697	-0.102693	-0.103983	-0.0936377	-0.0923397	-0.0910406	-0.0910406	-0.0753664	-0.0779898	-0.070106	-0.0582037	-0.0542155	-0.0608567	-0.0462074	-0.0381566	BRAF;TCF4;HDAC8;CRK						GABBR2;FOXG1
Adenosine Metabolic Process	GOBP	-1.02916	-0.655156	0.780375	-0.421454	1.2209	1.31729	1.31181	-0.230369	-0.218395	-0.203915	-0.217194	1.4158	-0.179499	-0.123198	-0.132086	-0.119374	-0.110414	-0.111697	-0.102693	-0.103983	-0.0936377	-0.0923397	-0.0910406	-0.0910406	-0.0753664	-0.0779898	-0.070106	-0.0582037	-0.0542155	-0.0608567	2.08737	-0.0381566	NT5C2		NT5E		ADA	ACP3	NT5C1A					NT5E																			XDH
Negative Regulation Of Activin Receptor Signaling Pathway	GOBP	-0.497923	-0.655156	-0.575682	0.981033	-0.282088	1.31729	1.31181	-0.230369	-0.218395	-0.203915	-0.217194	-0.197845	-0.179499	-0.123198	-0.132086	-0.119374	-0.110414	-0.111697	-0.102693	-0.103983	-0.0936377	1.78927	-0.0910406	-0.0910406	-0.0753664	-0.0779898	-0.070106	-0.0582037	-0.0542155	-0.0608567	-0.0462074	-0.0381566	MAGI2;FST			SMURF1		FSTL3	ACVR1															FKBP1A
Protein Insertion Into Er Membrane By Stop-Transfer Membrane-Anchor Sequence	GOBP	-1.02916	-0.655156	0.780375	0.981033	1.2209	-0.237513	1.31181	-0.230369	-0.218395	-0.203915	-0.217194	-0.197845	-0.179499	-0.123198	-0.132086	-0.119374	-0.110414	-0.111697	-0.102693	-0.103983	-0.0936377	-0.0923397	-0.0910406	1.79572	-0.0753664	-0.0779898	-0.070106	-0.0582037	-0.0542155	-0.0608567	-0.0462074	-0.0381566	EMC2		EMC1	WNK1	EMC10		MMGT1																	EMC4
Nad+ Signalling Pathway (Cancer)	PATHWHIZ	0.875206	1.52236	-0.575682	0.981033	1.2209	-0.237513	1.31181	-0.230369	-0.218395	-0.203915	-0.217194	-0.197845	-0.179499	-0.123198	-0.132086	-0.119374	-0.110414	-0.111697	-0.102693	-0.103983	-0.0936377	-0.0923397	-0.0910406	-0.0910406	-0.0753664	-0.0779898	-0.070106	-0.0582037	-0.0542155	-0.0608567	-0.0462074	-0.0381566	CD38;NADK;TP53	CD38;NAMPT		TP53	SIRT1		NQO1
Polyamine Biosynthetic Process	GOBP	1.46573	-0.655156	0.780375	-0.421454	1.2209	-0.237513	1.31181	-0.230369	-0.218395	-0.203915	-0.217194	-0.197845	-0.179499	-0.123198	-0.132086	-0.119374	-0.110414	-0.111697	-0.102693	-0.103983	-0.0936377	-0.0923397	-0.0910406	-0.0910406	-0.0753664	-0.0779898	-0.070106	-0.0582037	-0.0542155	-0.0608567	-0.0462074	-0.0381566	SAT2;SMS;SRM;OAZ1		SAT1		ODC1		AZIN1
Regulation Of Hepatocyte Apoptotic Process	GOBP	-1.02916	0.694079	0.780375	1.93887	-0.282088	-0.237513	1.31181	-0.230369	-0.218395	-0.203915	-0.217194	1.4158	-0.179499	-0.123198	-0.132086	-0.119374	-0.110414	-0.111697	-0.102693	-0.103983	-0.0936377	-0.0923397	-0.0910406	-0.0910406	-0.0753664	-0.0779898	-0.070106	-0.0582037	-0.0542155	-0.0608567	-0.0462074	-0.0381566	PPARA	RB1	PRKAA1	STK4;PRKAA2			CFLAR					IGF1R
Regulation Of T-Helper 1 Cell Differentiation	GOBP	-1.79614	2.32835	0.780375	1.93887	-0.282088	-0.237513	1.31181	-0.230369	-0.218395	-0.203915	-0.217194	-0.197845	-0.179499	-0.123198	-0.132086	-0.119374	-0.110414	-0.111697	-0.102693	-0.103983	-0.0936377	1.78927	-0.0910406	-0.0910406	-0.0753664	-0.0779898	-0.070106	-0.0582037	-0.0542155	-0.0608567	-0.0462074	-0.0381566		CD80;TNFSF4;IL27	IL4R	ANXA1;RIPK2			CD80															CCL19
Regulation Of Telomere Maintenance In Response To Dna Damage	GOBP	0.875206	-0.655156	1.6506	0.981033	-0.282088	-0.237513	1.31181	-0.230369	-0.218395	-0.203915	-0.217194	-0.197845	-0.179499	-0.123198	-0.132086	-0.119374	-0.110414	-0.111697	-0.102693	-0.103983	-0.0936377	-0.0923397	-0.0910406	-0.0910406	-0.0753664	-0.0779898	-0.070106	-0.0582037	-0.0542155	-0.0608567	-0.0462074	-0.0381566	RUVBL1;ERCC1;UCHL5		XRCC1;ERCC4	YY1			INO80E
Purine Deoxyribonucleosides Salvage	BIOCYC	2.11671	-0.655156	-0.575682	0.981033	-0.282088	-0.237513	1.31181	-0.230369	-0.218395	-0.203915	-0.217194	-0.197845	-0.179499	-0.123198	-0.132086	-0.119374	-0.110414	-0.111697	-0.102693	-0.103983	-0.0936377	-0.0923397	-0.0910406	-0.0910406	-0.0753664	-0.0779898	-0.070106	-0.0582037	-0.0542155	-0.0608567	-0.0462074	-0.0381566	NME4;GUK1;NME7;NME2;DCK			NME1			AK5
Biocarta_p53hypoxia_pathway	MSIGDB_C2	1.46573	1.52236	-0.575682	0.981033	-0.282088	-0.237513	1.31181	-0.230369	-0.218395	-0.203915	-0.217194	-0.197845	-0.179499	-0.123198	-0.132086	-0.119374	-0.110414	-0.111697	-0.102693	-0.103983	-0.0936377	-0.0923397	-0.0910406	-0.0910406	-0.0753664	-0.0779898	-0.070106	-0.0582037	-0.0542155	-0.0608567	-0.0462074	-0.0381566	MDM2;CDKN1A;MAPK8;DNAJB1	HIF1A;MDM2		NFKBIB			NQO1
Rna Polymerase Iii Complex	GOCC	0.875206	0.694079	0.780375	-0.421454	-0.282088	-0.237513	1.31181	-0.230369	-0.218395	-0.203915	-0.217194	-0.197845	-0.179499	-0.123198	-0.132086	-0.119374	-0.110414	-0.111697	-0.102693	-0.103983	-0.0936377	-0.0923397	-0.0910406	-0.0910406	-0.0753664	-0.0779898	-0.070106	-0.0582037	-0.0542155	-0.0608567	-0.0462074	-0.0381566	CRCP;POLR2K;POLR2E	POLR1C	POLR3F				POLR3K
Chemokine Binding	GOMF	0.875206	0.694079	0.780375	-0.421454	-0.282088	-0.237513	1.31181	-0.230369	-0.218395	-0.203915	-0.217194	1.4158	-0.179499	-0.123198	-0.132086	-0.119374	-0.110414	-0.111697	-0.102693	-0.103983	-0.0936377	-0.0923397	-0.0910406	-0.0910406	-0.0753664	-0.0779898	-0.070106	-0.0582037	-0.0542155	-0.0608567	-0.0462074	-0.0381566	ITGAV;ZFP36;FGF2	HMGB1	ITGAV				ITGB1					ITGAV
Mitochondrial Beta-Oxidation Of Short Chain Saturated Fatty Acids	PATHWHIZ	1.46573	1.52236	-0.575682	-0.421454	-0.282088	-0.237513	1.31181	-0.230369	-0.218395	-0.203915	-0.217194	-0.197845	-0.179499	-0.123198	-0.132086	-0.119374	-0.110414	-0.111697	-0.102693	-0.103983	-0.0936377	-0.0923397	-0.0910406	-0.0910406	-0.0753664	-0.0779898	-0.070106	-0.0582037	-0.0542155	-0.0608567	-0.0462074	-0.0381566	HADH;ECHS1;ACAT1;HSD17B10	ACADS;ACADL					ACSS3
Short-Chain 3-Hydroxyacyl-Coa Dehydrogenase Deficiency (Schad)	PATHWHIZ	1.46573	1.52236	-0.575682	-0.421454	-0.282088	-0.237513	1.31181	-0.230369	-0.218395	-0.203915	-0.217194	-0.197845	-0.179499	-0.123198	-0.132086	-0.119374	-0.110414	-0.111697	-0.102693	-0.103983	-0.0936377	-0.0923397	-0.0910406	-0.0910406	-0.0753664	-0.0779898	-0.070106	-0.0582037	-0.0542155	-0.0608567	-0.0462074	-0.0381566	HADH;ECHS1;ACAT1;HSD17B10	ACADS;ACADL					ACSS3
Acrosome Reaction	GOBP	1.46573	0.694079	-0.575682	-0.421454	-0.282088	-0.237513	1.31181	-0.230369	-0.218395	-0.203915	-0.217194	-0.197845	-0.179499	-0.123198	-0.132086	-0.119374	-0.110414	-0.111697	-0.102693	-0.103983	-0.0936377	-0.0923397	-0.0910406	-0.0910406	-0.0753664	1.86513	-0.070106	-0.0582037	-0.0542155	-0.0608567	-0.0462074	-0.0381566	RAB3A;SYT6;ROPN1B;ZP4	STX2					PRND																			EQTN
Inner Cell Mass Cell Proliferation	GOBP	1.46573	0.694079	-0.575682	-0.421454	-0.282088	-0.237513	1.31181	-0.230369	-0.218395	-0.203915	-0.217194	-0.197845	-0.179499	-0.123198	-0.132086	-0.119374	-0.110414	-0.111697	-0.102693	-0.103983	-0.0936377	-0.0923397	-0.0910406	-0.0910406	-0.0753664	-0.0779898	-0.070106	-0.0582037	-0.0542155	-0.0608567	-0.0462074	-0.0381566	PELO;COPS2;NDEL1;SBDS	CHEK1					TAF8
Regulation Of Glomerular Mesangial Cell Proliferation	GOBP	1.46573	-0.655156	-0.575682	-0.421454	-0.282088	-0.237513	1.31181	-0.230369	-0.218395	-0.203915	-0.217194	-0.197845	-0.179499	-0.123198	-0.132086	-0.119374	-0.110414	-0.111697	-0.102693	-0.103983	3.03299	-0.0923397	-0.0910406	-0.0910406	-0.0753664	-0.0779898	-0.070106	-0.0582037	-0.0542155	-0.0608567	-0.0462074	-0.0381566	BMP4;PDGFD;PDGFB;PDGFA						CFLAR														BMP4;BMP7
Copper Ion Transport	GOBP	-0.497923	2.32835	-0.575682	-0.421454	-0.282088	-0.237513	1.31181	-0.230369	-0.218395	-0.203915	-0.217194	-0.197845	-0.179499	-0.123198	-0.132086	-0.119374	-0.110414	-0.111697	-0.102693	-0.103983	1.7829	-0.0923397	-0.0910406	-0.0910406	-0.0753664	-0.0779898	-0.070106	-0.0582037	-0.0542155	-0.0608567	-0.0462074	-0.0381566	FKBP4;ATOX1	CUTC;CP;HEPHL1					MMGT1														HEPH
Intracellular Ligand-Gated Monoatomic Ion Channel Activity	GOMF	1.46573	-0.655156	1.6506	-0.421454	-0.282088	2.40379	-0.239888	-0.230369	-0.218395	-0.203915	-0.217194	-0.197845	-0.179499	-0.123198	-0.132086	-0.119374	-0.110414	-0.111697	-0.102693	-0.103983	-0.0936377	-0.0923397	-0.0910406	-0.0910406	-0.0753664	-0.0779898	-0.070106	-0.0582037	-0.0542155	-0.0608567	-0.0462074	-0.0381566	FKBP1B;KCNA10;PKD2;CFTR		CNGA2;PKD2			HCN1;CNGB1
Negative Regulation Of Neuron Migration	GOBP	-0.497923	1.52236	-0.575682	0.981033	1.2209	1.31729	-0.239888	-0.230369	-0.218395	-0.203915	-0.217194	1.4158	-0.179499	-0.123198	-0.132086	-0.119374	-0.110414	-0.111697	-0.102693	-0.103983	-0.0936377	-0.0923397	-0.0910406	-0.0910406	-0.0753664	-0.0779898	-0.070106	-0.0582037	-0.0542155	-0.0608567	-0.0462074	-0.0381566	STAT3;SRGAP2	ADGRG1;CX3CL1		STAT3	GNRH1	COL3A1						NRG3
Mitochondrion Morphogenesis	GOBP	0.875206	1.52236	-0.575682	1.93887	-0.282088	1.31729	-0.239888	-0.230369	-0.218395	-0.203915	-0.217194	-0.197845	-0.179499	-0.123198	-0.132086	-0.119374	-0.110414	-0.111697	-0.102693	-0.103983	-0.0936377	-0.0923397	-0.0910406	-0.0910406	-0.0753664	-0.0779898	-0.070106	-0.0582037	-0.0542155	-0.0608567	-0.0462074	-0.0381566	CERT1;FIS1;PNPT1	DNM1L;BCL2L1		CERT1;PID1		SSBP1
Early Endosome To Golgi Transport	GOBP	1.46573	-0.655156	-0.575682	0.981033	-0.282088	1.31729	-0.239888	-0.230369	-0.218395	-0.203915	-0.217194	-0.197845	-0.179499	-0.123198	-0.132086	-0.119374	-0.110414	-0.111697	-0.102693	-0.103983	-0.0936377	-0.0923397	-0.0910406	-0.0910406	-0.0753664	-0.0779898	-0.070106	-0.0582037	-0.0542155	-0.0608567	-0.0462074	-0.0381566	RAB6A;EHD3;SNX8;SNX1			STX10		TMED9
Regulation Of Sensory Perception Of Pain	GOBP	-1.79614	0.694079	2.47924	-0.421454	-0.282088	1.31729	-0.239888	-0.230369	-0.218395	-0.203915	-0.217194	-0.197845	-0.179499	-0.123198	-0.132086	-0.119374	-0.110414	-0.111697	-0.102693	-0.103983	-0.0936377	1.78927	-0.0910406	-0.0910406	-0.0753664	-0.0779898	-0.070106	-0.0582037	-0.0542155	-0.0608567	-0.0462074	-0.0381566		CCN3	TAFA4;OPRPN;SMR3A			ACP3																CCL3
Regulation Of Sensory Perception	GOBP	-1.79614	0.694079	2.47924	-0.421454	-0.282088	1.31729	-0.239888	-0.230369	-0.218395	-0.203915	-0.217194	-0.197845	-0.179499	-0.123198	-0.132086	-0.119374	-0.110414	-0.111697	-0.102693	-0.103983	-0.0936377	1.78927	-0.0910406	-0.0910406	-0.0753664	-0.0779898	-0.070106	-0.0582037	-0.0542155	-0.0608567	-0.0462074	-0.0381566		CCN3	TAFA4;OPRPN;SMR3A			ACP3																CCL3
Positive Regulation Of Brown Fat Cell Differentiation	GOBP	-0.497923	0.694079	1.6506	-0.421454	-0.282088	1.31729	-0.239888	-0.230369	-0.218395	-0.203915	-0.217194	-0.197845	-0.179499	-0.123198	-0.132086	-0.119374	-0.110414	-0.111697	-0.102693	-0.103983	1.7829	-0.0923397	-0.0910406	-0.0910406	-0.0753664	-0.0779898	-0.070106	-0.0582037	-0.0542155	-0.0608567	-0.0462074	-0.0381566	PTGS2;MAPK14	NAPEPLD	INS;PIM1			METRNL															BMP7
Regulation Of Autophagy Of Mitochondrion In Response To Mitochondrial Depolarization	GOBP	2.82327	-0.655156	-0.575682	-0.421454	-0.282088	1.31729	-0.239888	-0.230369	-0.218395	-0.203915	-0.217194	-0.197845	-0.179499	-0.123198	-0.132086	-0.119374	-0.110414	-0.111697	-0.102693	-0.103983	-0.0936377	-0.0923397	-0.0910406	-0.0910406	-0.0753664	-0.0779898	-0.070106	-0.0582037	-0.0542155	-0.0608567	-0.0462074	-0.0381566	PRKN;HK2;ATP5IF1;HDAC6;HTRA2;CDC37					MUL1
Positive Regulation Of Type I Interferon-Mediated Signaling Pathway	GOBP	1.46573	-0.655156	-0.575682	-0.421454	-0.282088	1.31729	-0.239888	-0.230369	-0.218395	-0.203915	-0.217194	-0.197845	-0.179499	-0.123198	-0.132086	-0.119374	-0.110414	-0.111697	-0.102693	-0.103983	-0.0936377	1.78927	-0.0910406	1.79572	-0.0753664	-0.0779898	-0.070106	-0.0582037	-0.0542155	-0.0608567	-0.0462074	-0.0381566	FADD;IRF3;UBE2K;TBK1					MMP12																ZBP1		WNT5A
Mitochondrial Fission	GOBP	1.46573	0.694079	-0.575682	-0.421454	-0.282088	1.31729	-0.239888	-0.230369	-0.218395	-0.203915	-0.217194	-0.197845	-0.179499	-0.123198	-0.132086	-0.119374	-0.110414	-0.111697	-0.102693	-0.103983	-0.0936377	-0.0923397	-0.0910406	-0.0910406	-0.0753664	-0.0779898	-0.070106	-0.0582037	-0.0542155	-0.0608567	-0.0462074	-0.0381566	PRKN;FIS1;MIEF1;DDHD2	DNM1L				MUL1
Golgi Vesicle Budding	GOBP	1.46573	0.694079	-0.575682	-0.421454	-0.282088	1.31729	-0.239888	-0.230369	-0.218395	-0.203915	-0.217194	-0.197845	-0.179499	-0.123198	-0.132086	-0.119374	-0.110414	-0.111697	-0.102693	-0.103983	-0.0936377	1.78927	-0.0910406	-0.0910406	-0.0753664	-0.0779898	-0.070106	-0.0582037	-0.0542155	-0.0608567	-0.0462074	-0.0381566	ARFGAP2;GOLPH3L;GOLPH3;PRKCI	TMED2				TMED9																TMED10
Negative Regulation Of Cell Fate Commitment	GOBP	-0.497923	2.32835	-0.575682	-0.421454	-0.282088	1.31729	-0.239888	-0.230369	-0.218395	-0.203915	-0.217194	-0.197845	-0.179499	-0.123198	-0.132086	-0.119374	-0.110414	-0.111697	-0.102693	-0.103983	-0.0936377	-0.0923397	-0.0910406	-0.0910406	-0.0753664	-0.0779898	-0.070106	-0.0582037	-0.0542155	-0.0608567	-0.0462074	-0.0381566	LOXL3;DKK1	SPDEF;HES1;SFRP2				FZD7
Purine Nucleotide Salvage	GOBP	2.11671	-0.655156	-0.575682	-0.421454	2.27202	-0.237513	-0.239888	-0.230369	-0.218395	-0.203915	-0.217194	-0.197845	-0.179499	-0.123198	-0.132086	-0.119374	-0.110414	-0.111697	-0.102693	-0.103983	-0.0936377	-0.0923397	-0.0910406	-0.0910406	-0.0753664	-0.0779898	-0.070106	-0.0582037	-0.0542155	-0.0608567	-0.0462074	-0.0381566	APRT;AMPD2;ADK;HPRT1;DCK				ADA;ADSL
Diapedesis	GOBP	-0.497923	0.694079	0.780375	0.981033	1.2209	-0.237513	-0.239888	-0.230369	-0.218395	-0.203915	-0.217194	-0.197845	-0.179499	-0.123198	-0.132086	-0.119374	-0.110414	-0.111697	-0.102693	-0.103983	-0.0936377	-0.0923397	-0.0910406	-0.0910406	-0.0753664	-0.0779898	-0.070106	-0.0582037	-0.0542155	-0.0608567	-0.0462074	-0.0381566	CRK;CRKL	PECAM1	TRIM55	FER	CD99L2
Bcl-2 Family Protein Complex	GOCC	2.11671	0.694079	-0.575682	0.981033	1.2209	-0.237513	-0.239888	-0.230369	-0.218395	-0.203915	-0.217194	-0.197845	-0.179499	-0.123198	-0.132086	-0.119374	-0.110414	-0.111697	-0.102693	-0.103983	-0.0936377	-0.0923397	-0.0910406	-0.0910406	-0.0753664	-0.0779898	-0.070106	-0.0582037	-0.0542155	-0.0608567	-0.0462074	-0.0381566	MCL1;BCL2L2;BIK;BCL2;BAD	BCL2L1		MCL1	BCL2L11
Positive Regulation Of Dendritic Cell Cytokine Production	GOBP	-0.497923	-0.655156	1.6506	-0.421454	1.2209	-0.237513	-0.239888	-0.230369	-0.218395	-0.203915	-0.217194	2.53766	-0.179499	-0.123198	-0.132086	-0.119374	-0.110414	-0.111697	-0.102693	-0.103983	-0.0936377	-0.0923397	-0.0910406	-0.0910406	-0.0753664	-0.0779898	-0.070106	-0.0582037	-0.0542155	-0.0608567	-0.0462074	-0.0381566	PLCG2;DDX1		TICAM2;CLEC7A		SCIMP							CAMK4;KIT
Negative Regulation Of T Cell Differentiation In Thymus	GOBP	-1.02916	1.52236	0.780375	-0.421454	1.2209	-0.237513	-0.239888	-0.230369	-0.218395	-0.203915	-0.217194	-0.197845	-0.179499	-0.123198	-0.132086	-0.119374	-0.110414	-0.111697	-0.102693	-0.103983	4.08886	-0.0923397	-0.0910406	1.79572	-0.0753664	-0.0779898	-0.070106	-0.0582037	-0.0542155	-0.0608567	-0.0462074	-0.0381566	BMP4	ZC3H8;PTPN2	ERBB2		CLEC4G																BMP4;IHH;SHH			CLEC4G
Deoxyribonucleoside Triphosphate Metabolic Process	GOBP	2.11671	0.694079	-0.575682	-0.421454	1.2209	-0.237513	-0.239888	-0.230369	-0.218395	-0.203915	-0.217194	-0.197845	-0.179499	-0.123198	-0.132086	-0.119374	-0.110414	-0.111697	-0.102693	-0.103983	-0.0936377	-0.0923397	-0.0910406	-0.0910406	-0.0753664	-0.0779898	-0.070106	-0.0582037	-0.0542155	-0.0608567	-0.0462074	-0.0381566	ITPA;ADK;NUDT16;NUDT15;RRM2B	SAMHD1			ADA
Regulation Of Granulocyte Differentiation	GOBP	1.46573	-0.655156	-0.575682	-0.421454	1.2209	-0.237513	-0.239888	-0.230369	-0.218395	-0.203915	-0.217194	1.4158	-0.179499	-0.123198	-0.132086	-0.119374	-0.110414	-0.111697	-0.102693	-0.103983	-0.0936377	-0.0923397	-0.0910406	-0.0910406	-0.0753664	-0.0779898	-0.070106	-0.0582037	-0.0542155	-0.0608567	-0.0462074	-0.0381566	TESC;HAX1;HCLS1;INPP5D				IL5							ADIPOQ
Dendritic Cell Migration	GOBP	0.875206	0.694079	-0.575682	-0.421454	1.2209	-0.237513	-0.239888	-0.230369	-0.218395	-0.203915	-0.217194	-0.197845	-0.179499	-0.123198	-0.132086	-0.119374	-0.110414	-0.111697	-0.102693	-0.103983	-0.0936377	1.78927	-0.0910406	-0.0910406	-0.0753664	-0.0779898	-0.070106	-0.0582037	-0.0542155	-0.0608567	-0.0462074	-0.0381566	CCL5;PIK3CG;CDC42	HMGB1			ALOX5																	CCL19
Golgi To Vacuole Transport	GOBP	-0.497923	-0.655156	0.780375	2.81596	-0.282088	-0.237513	-0.239888	-0.230369	-0.218395	-0.203915	-0.217194	-0.197845	-0.179499	-0.123198	-0.132086	-0.119374	-0.110414	-0.111697	-0.102693	-0.103983	-0.0936377	-0.0923397	-0.0910406	-0.0910406	-0.0753664	-0.0779898	-0.070106	-0.0582037	-0.0542155	-0.0608567	-0.0462074	-0.0381566	AP1G2;EHD3		SORT1	AP4M1;VTI1A;VTI1B
Regulation Of Protein Localization To Endosome	GOBP	0.875206	-0.655156	-0.575682	2.81596	-0.282088	-0.237513	-0.239888	-0.230369	-0.218395	-0.203915	-0.217194	-0.197845	-0.179499	-0.123198	-0.132086	-0.119374	-0.110414	-0.111697	-0.102693	-0.103983	-0.0936377	-0.0923397	-0.0910406	-0.0910406	-0.0753664	-0.0779898	-0.070106	-0.0582037	-0.0542155	-0.0608567	-0.0462074	-0.0381566	EGF;ROCK2;RDX			DTX3L;MSN;EZR
Regulation Of Protein Localization To Early Endosome	GOBP	0.875206	-0.655156	-0.575682	2.81596	-0.282088	-0.237513	-0.239888	-0.230369	-0.218395	-0.203915	-0.217194	-0.197845	-0.179499	-0.123198	-0.132086	-0.119374	-0.110414	-0.111697	-0.102693	-0.103983	-0.0936377	-0.0923397	-0.0910406	-0.0910406	-0.0753664	-0.0779898	-0.070106	-0.0582037	-0.0542155	-0.0608567	-0.0462074	-0.0381566	EGF;ROCK2;RDX			DTX3L;MSN;EZR
Positive Regulation Of Protein Localization To Early Endosome	GOBP	0.875206	-0.655156	-0.575682	2.81596	-0.282088	-0.237513	-0.239888	-0.230369	-0.218395	-0.203915	-0.217194	-0.197845	-0.179499	-0.123198	-0.132086	-0.119374	-0.110414	-0.111697	-0.102693	-0.103983	-0.0936377	-0.0923397	-0.0910406	-0.0910406	-0.0753664	-0.0779898	-0.070106	-0.0582037	-0.0542155	-0.0608567	-0.0462074	-0.0381566	EGF;ROCK2;RDX			DTX3L;MSN;EZR
Positive Regulation Of Protein Localization To Endosome	GOBP	0.875206	-0.655156	-0.575682	2.81596	-0.282088	-0.237513	-0.239888	-0.230369	-0.218395	-0.203915	-0.217194	-0.197845	-0.179499	-0.123198	-0.132086	-0.119374	-0.110414	-0.111697	-0.102693	-0.103983	-0.0936377	-0.0923397	-0.0910406	-0.0910406	-0.0753664	-0.0779898	-0.070106	-0.0582037	-0.0542155	-0.0608567	-0.0462074	-0.0381566	EGF;ROCK2;RDX			DTX3L;MSN;EZR
Regulation Of Glutamate Secretion	GOBP	-1.02916	-0.655156	1.6506	1.93887	-0.282088	-0.237513	-0.239888	-0.230369	-0.218395	-0.203915	-0.217194	-0.197845	-0.179499	-0.123198	-0.132086	-0.119374	-0.110414	-0.111697	-0.102693	-0.103983	1.7829	-0.0923397	-0.0910406	-0.0910406	-0.0753664	-0.0779898	-0.070106	-0.0582037	-0.0542155	-0.0608567	-0.0462074	-0.0381566	SNCA		GABBR1;DTNBP1	PRKG1;SYT4																	KMO
Positive Regulation Of Cytoplasmic Transport	GOBP	1.46573	-0.655156	0.780375	1.93887	-0.282088	-0.237513	-0.239888	-0.230369	-0.218395	-0.203915	-0.217194	-0.197845	-0.179499	-0.123198	-0.132086	-0.119374	-0.110414	-0.111697	-0.102693	-0.103983	-0.0936377	-0.0923397	-0.0910406	-0.0910406	-0.0753664	-0.0779898	-0.070106	-0.0582037	-0.0542155	-0.0608567	-0.0462074	-0.0381566	PRKN;RAB21;RDX;DAB2		MECP2	MSN;EZR
Cell Communication By Electrical Coupling	GOBP	-1.02916	-0.655156	0.780375	1.93887	-0.282088	-0.237513	-0.239888	-0.230369	-0.218395	-0.203915	-0.217194	1.4158	-0.179499	-0.123198	-0.132086	-0.119374	-0.110414	-0.111697	-0.102693	-0.103983	-0.0936377	-0.0923397	-0.0910406	-0.0910406	-0.0753664	-0.0779898	-0.070106	-0.0582037	-0.0542155	-0.0608567	-0.0462074	-0.0381566	FKBP1B		GJA1	PKP2;PRKACA								ATP1B2
Cell Communication By Electrical Coupling Involved In Cardiac Conduction	GOBP	-1.02916	-0.655156	0.780375	1.93887	-0.282088	-0.237513	-0.239888	-0.230369	-0.218395	-0.203915	-0.217194	1.4158	-0.179499	-0.123198	-0.132086	-0.119374	-0.110414	-0.111697	-0.102693	-0.103983	-0.0936377	-0.0923397	-0.0910406	-0.0910406	-0.0753664	-0.0779898	-0.070106	-0.0582037	-0.0542155	-0.0608567	-0.0462074	-0.0381566	FKBP1B		GJA1	PKP2;PRKACA								ATP1B2
Thrombopoietin	IOB	2.82327	0.694079	-0.575682	1.93887	-0.282088	-0.237513	-0.239888	-0.230369	-0.218395	-0.203915	-0.217194	-0.197845	-0.179499	-0.123198	-0.132086	-0.119374	-0.110414	-0.111697	-0.102693	-0.103983	-0.0936377	-0.0923397	-0.0910406	-0.0910406	-0.0753664	-0.0779898	-0.070106	-0.0582037	-0.0542155	-0.0608567	-0.0462074	-0.0381566	STAT3;SHC1;MAPK3;MAP2K1;MAPK1;MPL	STAT5B		STAT3;SHC1
Clathrin Adaptor Complex	GOCC	2.11671	-0.655156	-0.575682	1.93887	-0.282088	-0.237513	-0.239888	-0.230369	-0.218395	-0.203915	-0.217194	-0.197845	-0.179499	-0.123198	-0.132086	-0.119374	-0.110414	-0.111697	-0.102693	-0.103983	-0.0936377	-0.0923397	-0.0910406	-0.0910406	-0.0753664	-0.0779898	-0.070106	-0.0582037	-0.0542155	-0.0608567	-0.0462074	-0.0381566	AP1G2;AP2A2;AP1S2;AP2B1;TBC1D5			AP4M1;AP1B1
Ap-Type Membrane Coat Adaptor Complex	GOCC	2.11671	-0.655156	-0.575682	1.93887	-0.282088	-0.237513	-0.239888	-0.230369	-0.218395	-0.203915	-0.217194	-0.197845	-0.179499	-0.123198	-0.132086	-0.119374	-0.110414	-0.111697	-0.102693	-0.103983	-0.0936377	-0.0923397	-0.0910406	-0.0910406	-0.0753664	-0.0779898	-0.070106	-0.0582037	-0.0542155	-0.0608567	-0.0462074	-0.0381566	AP1G2;AP2A2;AP1S2;AP2B1;TBC1D5			AP4M1;AP1B1
Biocarta_mef2d_pathway	MSIGDB_C2	1.46573	0.694079	-0.575682	1.93887	-0.282088	-0.237513	-0.239888	-0.230369	-0.218395	-0.203915	-0.217194	-0.197845	-0.179499	-0.123198	-0.132086	-0.119374	-0.110414	-0.111697	-0.102693	-0.103983	-0.0936377	-0.0923397	-0.0910406	-0.0910406	-0.0753664	-0.0779898	-0.070106	-0.0582037	-0.0542155	-0.0608567	-0.0462074	-0.0381566	HDAC2;PRKCA;PPP3CA;PRKCB	NFATC1		CAPNS1;MEF2D
Regulation Of Hydrogen Peroxide Metabolic Process	GOBP	1.46573	-0.655156	-0.575682	1.93887	-0.282088	-0.237513	-0.239888	-0.230369	-0.218395	-0.203915	-0.217194	-0.197845	-0.179499	-0.123198	-0.132086	-0.119374	-0.110414	-0.111697	-0.102693	-0.103983	-0.0936377	-0.0923397	-0.0910406	-0.0910406	-0.0753664	-0.0779898	-0.070106	-0.0582037	-0.0542155	-0.0608567	-0.0462074	-0.0381566	RAC2;HDAC6;RAC1;SNCA			HP;FYN
Internal Protein Amino Acid Acetylation	GOBP	1.46573	0.694079	-0.575682	1.93887	-0.282088	-0.237513	-0.239888	-0.230369	-0.218395	-0.203915	-0.217194	1.4158	-0.179499	-0.123198	-0.132086	-0.119374	-0.110414	-0.111697	-0.102693	-0.103983	-0.0936377	-0.0923397	-0.0910406	-0.0910406	-0.0753664	-0.0779898	-0.070106	-0.0582037	-0.0542155	-0.0608567	-0.0462074	-0.0381566	KAT2B;NAA10;HAT1;KAT2A	HAT1		BAG6;MAPT								CPA4
Tricarboxylic Acid Metabolic Process	GOBP	1.46573	0.694079	-0.575682	1.93887	-0.282088	-0.237513	-0.239888	-0.230369	-0.218395	-0.203915	-0.217194	-0.197845	-0.179499	-0.123198	-0.132086	-0.119374	-0.110414	-0.111697	-0.102693	-0.103983	-0.0936377	-0.0923397	-0.0910406	-0.0910406	-0.0753664	-0.0779898	-0.070106	-0.0582037	-0.0542155	-0.0608567	-0.0462074	-0.0381566	CS;IDH1;IDH3G;ACO1	PCK1		ACLY;GLUD1
Mfap5 Mediated Ovarian Cancer Cell Motility And Invasiveness	WikiPathways	0.875206	0.694079	1.6506	0.981033	-0.282088	-0.237513	-0.239888	-0.230369	-0.218395	-0.203915	-0.217194	2.53766	-0.179499	-0.123198	-0.132086	-0.119374	-0.110414	-0.111697	-0.102693	-0.103983	-0.0936377	-0.0923397	-0.0910406	-0.0910406	-0.0753664	-0.0779898	-0.070106	-0.0582037	-0.0542155	-0.0608567	-0.0462074	-0.0381566	ITGAV;MAPK3;MAPK1	JUN	CREB1;ITGAV	PRKCQ								ITGAV;MFAP5
Pyrimidine Deoxyribonucleoside Monophosphate Catabolic Process	GOBP	-0.497923	0.694079	1.6506	0.981033	-0.282088	-0.237513	-0.239888	-0.230369	-0.218395	-0.203915	-0.217194	-0.197845	-0.179499	-0.123198	-0.132086	-0.119374	-0.110414	-0.111697	-0.102693	-0.103983	-0.0936377	-0.0923397	-0.0910406	-0.0910406	-0.0753664	-0.0779898	-0.070106	-0.0582037	-0.0542155	-0.0608567	-0.0462074	-0.0381566	NT5C;NT5M	DPYS	UPP2;UPB1	TYMP
Pyrimidine Nucleoside Monophosphate Catabolic Process	GOBP	-0.497923	0.694079	1.6506	0.981033	-0.282088	-0.237513	-0.239888	-0.230369	-0.218395	-0.203915	-0.217194	-0.197845	-0.179499	-0.123198	-0.132086	-0.119374	-0.110414	-0.111697	-0.102693	-0.103983	-0.0936377	-0.0923397	-0.0910406	-0.0910406	-0.0753664	-0.0779898	-0.070106	-0.0582037	-0.0542155	-0.0608567	-0.0462074	-0.0381566	NT5C;NT5M	DPYS	UPP2;UPB1	TYMP
Tca Cycle	BIOCYC	2.82327	-0.655156	-0.575682	0.981033	-0.282088	-0.237513	-0.239888	-0.230369	-0.218395	-0.203915	-0.217194	-0.197845	-0.179499	-0.123198	-0.132086	-0.119374	-0.110414	-0.111697	-0.102693	-0.103983	-0.0936377	-0.0923397	-0.0910406	-0.0910406	-0.0753664	-0.0779898	-0.070106	-0.0582037	-0.0542155	-0.0608567	-0.0462074	-0.0381566	MDH2;FH;CS;IDH3G;DLST;MDH1			SDHB
Purine Ribonucleoside Salvage	GOBP	2.82327	-0.655156	-0.575682	0.981033	-0.282088	-0.237513	-0.239888	-0.230369	-0.218395	-0.203915	-0.217194	-0.197845	-0.179499	-0.123198	-0.132086	-0.119374	-0.110414	-0.111697	-0.102693	-0.103983	-0.0936377	-0.0923397	-0.0910406	-0.0910406	-0.0753664	-0.0779898	-0.070106	-0.0582037	-0.0542155	-0.0608567	-0.0462074	-0.0381566	PNP;APRT;PGM2;ADK;HPRT1;PRTFDC1			MTAP
Tca Cycle And Deficiency Of Pyruvate Dehydrogenase Complex Pdhc	WikiPathways	2.11671	0.694079	-0.575682	0.981033	-0.282088	-0.237513	-0.239888	-0.230369	-0.218395	-0.203915	-0.217194	-0.197845	-0.179499	-0.123198	-0.132086	-0.119374	-0.110414	-0.111697	-0.102693	-0.103983	-0.0936377	-0.0923397	-0.0910406	-0.0910406	-0.0753664	-0.0779898	-0.070106	-0.0582037	-0.0542155	-0.0608567	-0.0462074	-0.0381566	DLD;FH;PC;CS;IDH1	PCK1		DLAT
Trachea Formation	GOBP	2.11671	0.694079	-0.575682	0.981033	-0.282088	-0.237513	-0.239888	-0.230369	-0.218395	-0.203915	-0.217194	-0.197845	-0.179499	-0.123198	-0.132086	-0.119374	-0.110414	-0.111697	-0.102693	-0.103983	1.7829	-0.0923397	-0.0910406	-0.0910406	-0.0753664	-0.0779898	-0.070106	-0.0582037	-0.0542155	-0.0608567	-0.0462074	-0.0381566	BMP4;MAPK3;MAP2K1;MAPK1;CTNNB1	CTNNB1		CTNNB1																	BMP4
Phosphatidylinositol Kinase Activity	GOMF	2.11671	0.694079	-0.575682	0.981033	-0.282088	-0.237513	-0.239888	-0.230369	-0.218395	-0.203915	-0.217194	-0.197845	-0.179499	-0.123198	-0.132086	-0.119374	-0.110414	-0.111697	-0.102693	-0.103983	-0.0936377	-0.0923397	-0.0910406	-0.0910406	-0.0753664	-0.0779898	-0.070106	-0.0582037	-0.0542155	-0.0608567	-0.0462074	-0.0381566	PIP4K2A;PIP4K2B;PIK3CA;PIK3CG;PIK3R1	PIK3C2A		PIK3C3
Histone Methyltransferase Binding	GOMF	2.11671	1.52236	-0.575682	0.981033	-0.282088	-0.237513	-0.239888	-0.230369	-0.218395	-0.203915	-0.217194	-0.197845	-0.179499	-0.123198	-0.132086	-0.119374	-0.110414	-0.111697	-0.102693	-0.103983	-0.0936377	-0.0923397	-0.0910406	-0.0910406	-0.0753664	-0.0779898	-0.070106	-0.0582037	-0.0542155	-0.0608567	-0.0462074	-0.0381566	PRDM4;CBX1;CBX3;HSP90AB1;CTNNB1	PRDM1;CTNNB1		CTNNB1
3-Phosphoinositide Biosynthesis	BIOCYC	1.46573	0.694079	-0.575682	0.981033	-0.282088	-0.237513	-0.239888	-0.230369	-0.218395	-0.203915	-0.217194	-0.197845	-0.179499	-0.123198	-0.132086	-0.119374	-0.110414	-0.111697	-0.102693	-0.103983	-0.0936377	-0.0923397	-0.0910406	-0.0910406	-0.0753664	-0.0779898	-0.070106	-0.0582037	-0.0542155	-0.0608567	-0.0462074	-0.0381566	PIP4K2B;PIK3CA;PIK3CG;PIK3R1	PIK3C2A		PIK3C3
Biocarta_rho_pathway	MSIGDB_C2	1.46573	-0.655156	-0.575682	0.981033	-0.282088	-0.237513	-0.239888	-0.230369	-0.218395	-0.203915	-0.217194	-0.197845	-0.179499	-0.123198	-0.132086	-0.119374	-0.110414	-0.111697	-0.102693	-0.103983	-0.0936377	-0.0923397	-0.0910406	1.79572	-0.0753664	-0.0779898	-0.070106	-0.0582037	-0.0542155	-0.0608567	-0.0462074	-0.0381566	ARHGAP1;ARHGEF1;ARHGAP5;PFN1			OPHN1																				LIMK1
Oxidoreductase Activity, Acting On Other Nitrogenous Compounds As Donors	GOMF	0.875206	-0.655156	-0.575682	0.981033	-0.282088	-0.237513	-0.239888	-0.230369	-0.218395	-0.203915	-0.217194	-0.197845	-0.179499	-0.123198	-0.132086	-0.119374	-0.110414	-0.111697	-0.102693	-0.103983	-0.0936377	-0.0923397	-0.0910406	-0.0910406	-0.0753664	-0.0779898	-0.070106	-0.0582037	-0.0542155	-0.0608567	-0.0462074	-0.0381566	CBS;ALDH2;GMPR2			GPHN
Regulation Of Dendritic Cell Antigen Processing And Presentation	GOBP	-0.497923	0.694079	-0.575682	0.981033	-0.282088	-0.237513	-0.239888	-0.230369	-0.218395	-0.203915	-0.217194	-0.197845	-0.179499	-0.123198	-0.132086	-0.119374	-0.110414	-0.111697	-0.102693	-0.103983	-0.0936377	1.78927	-0.0910406	-0.0910406	-0.0753664	1.86513	-0.070106	-0.0582037	-0.0542155	-0.0608567	-0.0462074	-0.0381566	CD68;CD74	FGL2		THBS1																		CCL19				FCGR2B
Regulation Of Response To Reactive Oxygen Species	GOBP	-1.79614	1.52236	-0.575682	0.981033	-0.282088	-0.237513	-0.239888	-0.230369	-0.218395	-0.203915	-0.217194	-0.197845	-0.179499	-0.123198	-0.132086	-0.119374	-0.110414	-0.111697	-0.102693	-0.103983	1.7829	1.78927	-0.0910406	-0.0910406	-0.0753664	-0.0779898	-0.070106	-0.0582037	-0.0542155	-0.0608567	-0.0462074	-0.0381566		GCH1;ADCYAP1R1		NFE2L2																	BMP7	FBLN5
T Cell Extravasation	GOBP	0.875206	-0.655156	1.6506	-0.421454	-0.282088	-0.237513	-0.239888	-0.230369	-0.218395	-0.203915	-0.217194	-0.197845	-0.179499	-0.123198	-0.132086	-0.119374	-0.110414	-0.111697	-0.102693	-0.103983	-0.0936377	-0.0923397	-0.0910406	-0.0910406	-0.0753664	-0.0779898	-0.070106	-0.0582037	-0.0542155	-0.0608567	-0.0462074	-0.0381566	F11R;CRK;CRKL		ITGAL;CCL2
Striated Muscle Cell Apoptotic Process	GOBP	0.875206	0.694079	1.6506	-0.421454	-0.282088	-0.237513	-0.239888	-0.230369	-0.218395	-0.203915	-0.217194	-0.197845	-0.179499	-0.123198	-0.132086	-0.119374	-0.110414	-0.111697	-0.102693	-0.103983	-0.0936377	-0.0923397	-0.0910406	-0.0910406	-0.0753664	-0.0779898	-0.070106	-0.0582037	-0.0542155	-0.0608567	-0.0462074	-0.0381566	ATG5;APAF1;HSP90AA1	SFRP2	BAG3;BNIP3
Eukaryotic 43s Preinitiation Complex	GOCC	2.82327	-0.655156	0.780375	-0.421454	-0.282088	-0.237513	-0.239888	-0.230369	-0.218395	-0.203915	-0.217194	-0.197845	-0.179499	-0.123198	-0.132086	-0.119374	-0.110414	-0.111697	-0.102693	-0.103983	-0.0936377	-0.0923397	-0.0910406	-0.0910406	-0.0753664	-0.0779898	-0.070106	-0.0582037	-0.0542155	-0.0608567	-0.0462074	-0.0381566	EIF3G;EIF1B;EIF3J;EIF1;EIF3M;EIF3B		EIF1AX
Eukaryotic 48s Preinitiation Complex	GOCC	2.82327	-0.655156	0.780375	-0.421454	-0.282088	-0.237513	-0.239888	-0.230369	-0.218395	-0.203915	-0.217194	-0.197845	-0.179499	-0.123198	-0.132086	-0.119374	-0.110414	-0.111697	-0.102693	-0.103983	-0.0936377	-0.0923397	-0.0910406	-0.0910406	-0.0753664	-0.0779898	-0.070106	-0.0582037	-0.0542155	-0.0608567	-0.0462074	-0.0381566	EIF3G;EIF3J;EIF2S1;EIF1;EIF3M;EIF3B		EIF1AX
Regulation Of Modification Of Postsynaptic Structure	GOBP	2.11671	-0.655156	0.780375	-0.421454	-0.282088	-0.237513	-0.239888	-0.230369	-0.218395	-0.203915	-0.217194	-0.197845	-0.179499	-0.123198	-0.132086	-0.119374	-0.110414	-0.111697	-0.102693	-0.103983	-0.0936377	-0.0923397	-0.0910406	-0.0910406	-0.0753664	-0.0779898	-0.070106	-0.0582037	-0.0542155	-0.0608567	-0.0462074	-0.0381566	CHMP2B;RHOB;CDC42;RHOA;EGLN1		TIAM1
Telomere Maintenance Via Telomere Lengthening	GOBP	1.46573	1.52236	0.780375	-0.421454	-0.282088	-0.237513	-0.239888	-0.230369	-0.218395	-0.203915	-0.217194	-0.197845	-0.179499	-0.123198	-0.132086	-0.119374	-0.110414	-0.111697	-0.102693	-0.103983	-0.0936377	-0.0923397	-0.0910406	-0.0910406	-0.0753664	-0.0779898	-0.070106	-0.0582037	-0.0542155	-0.0608567	-0.0462074	-0.0381566	MRE11;NHP2;HSP90AA1;HSP90AB1	PTGES3;RAD51	TERF1
Protein Localization To Microtubule	GOBP	1.46573	1.52236	0.780375	-0.421454	-0.282088	-0.237513	-0.239888	-0.230369	-0.218395	-0.203915	-0.217194	-0.197845	-0.179499	-0.123198	-0.132086	-0.119374	-0.110414	-0.111697	-0.102693	-0.103983	-0.0936377	-0.0923397	-0.0910406	-0.0910406	-0.0753664	-0.0779898	-0.070106	-0.0582037	-0.0542155	-0.0608567	-0.0462074	-0.0381566	MAPRE1;MAPRE2;MAPRE3;DIAPH1	MID2;CRIPT	ABL1
Biocarta_dream_pathway	MSIGDB_C2	0.875206	0.694079	0.780375	-0.421454	-0.282088	-0.237513	-0.239888	-0.230369	-0.218395	-0.203915	-0.217194	-0.197845	-0.179499	-0.123198	-0.132086	-0.119374	-0.110414	-0.111697	-0.102693	-0.103983	-0.0936377	-0.0923397	-0.0910406	-0.0910406	-0.0753664	-0.0779898	-0.070106	-0.0582037	-0.0542155	-0.0608567	-0.0462074	-0.0381566	PRKAR1B;PRKAR1A;MAPK3	JUN	CREB1
Positive Regulation Of Hormone Biosynthetic Process	GOBP	0.875206	1.52236	0.780375	-0.421454	-0.282088	-0.237513	-0.239888	-0.230369	-0.218395	-0.203915	-0.217194	1.4158	-0.179499	-0.123198	-0.132086	-0.119374	-0.110414	-0.111697	-0.102693	-0.103983	1.7829	-0.0923397	-0.0910406	-0.0910406	-0.0753664	-0.0779898	-0.070106	-0.0582037	-0.0542155	-0.0608567	-0.0462074	-0.0381566	ADM;ARNT;DAB2	HIF1A;ADM	LHCGR									IGF1R									BMP6
Regulation Of Glucocorticoid Metabolic Process	GOBP	-0.497923	0.694079	0.780375	-0.421454	-0.282088	-0.237513	-0.239888	-0.230369	-0.218395	-0.203915	-0.217194	-0.197845	-0.179499	-0.123198	-0.132086	-0.119374	-0.110414	-0.111697	-0.102693	-0.103983	3.03299	-0.0923397	-0.0910406	-0.0910406	-0.0753664	-0.0779898	-0.070106	-0.0582037	-0.0542155	-0.0608567	-0.0462074	-0.0381566	STUB1;NR3C1	GAL	BMP2																		DKK3;BMP5
Biocarta_myosin_pathway	MSIGDB_C2	3.62492	-0.655156	-0.575682	-0.421454	-0.282088	-0.237513	-0.239888	-0.230369	-0.218395	-0.203915	-0.217194	-0.197845	-0.179499	-0.123198	-0.132086	-0.119374	-0.110414	-0.111697	-0.102693	-0.103983	-0.0936377	-0.0923397	-0.0910406	-0.0910406	-0.0753664	-0.0779898	-0.070106	-0.0582037	-0.0542155	-0.0608567	-0.0462074	-0.0381566	PLCB1;PKN1;ARHGEF1;ARHGAP5;GNAQ;PRKCA;PRKCB
Fatty Acid Biosynthesis	WikiPathways	3.62492	-0.655156	-0.575682	-0.421454	-0.282088	-0.237513	-0.239888	-0.230369	-0.218395	-0.203915	-0.217194	-0.197845	-0.179499	-0.123198	-0.132086	-0.119374	-0.110414	-0.111697	-0.102693	-0.103983	-0.0936377	-0.0923397	-0.0910406	-0.0910406	-0.0753664	-0.0779898	-0.070106	-0.0582037	-0.0542155	-0.0608567	-0.0462074	-0.0381566	DECR1;PC;PECR;ECHS1;ECHDC1;ACSS2;FASN
Multivesicular Body-Lysosome Fusion	GOBP	3.62492	-0.655156	-0.575682	-0.421454	-0.282088	-0.237513	-0.239888	-0.230369	-0.218395	-0.203915	-0.217194	-0.197845	-0.179499	-0.123198	-0.132086	-0.119374	-0.110414	-0.111697	-0.102693	-0.103983	-0.0936377	-0.0923397	-0.0910406	-0.0910406	-0.0753664	-0.0779898	-0.070106	-0.0582037	-0.0542155	-0.0608567	-0.0462074	-0.0381566	CHMP3;CHMP2B;CHMP2A;CHMP1B;CHMP1A;CHMP6;CHMP4A
Vacuole Fusion	GOBP	3.62492	-0.655156	-0.575682	-0.421454	-0.282088	-0.237513	-0.239888	-0.230369	-0.218395	-0.203915	-0.217194	-0.197845	-0.179499	-0.123198	-0.132086	-0.119374	-0.110414	-0.111697	-0.102693	-0.103983	-0.0936377	-0.0923397	-0.0910406	-0.0910406	-0.0753664	-0.0779898	-0.070106	-0.0582037	-0.0542155	-0.0608567	-0.0462074	-0.0381566	CHMP3;CHMP2B;CHMP2A;CHMP1B;CHMP1A;CHMP6;CHMP4A
Vesicle Fusion With Vacuole	GOBP	3.62492	-0.655156	-0.575682	-0.421454	-0.282088	-0.237513	-0.239888	-0.230369	-0.218395	-0.203915	-0.217194	-0.197845	-0.179499	-0.123198	-0.132086	-0.119374	-0.110414	-0.111697	-0.102693	-0.103983	-0.0936377	-0.0923397	-0.0910406	-0.0910406	-0.0753664	-0.0779898	-0.070106	-0.0582037	-0.0542155	-0.0608567	-0.0462074	-0.0381566	CHMP3;CHMP2B;CHMP2A;CHMP1B;CHMP1A;CHMP6;CHMP4A
Lysosomal Membrane Organization	GOBP	3.62492	-0.655156	-0.575682	-0.421454	-0.282088	-0.237513	-0.239888	-0.230369	-0.218395	-0.203915	-0.217194	-0.197845	-0.179499	-0.123198	-0.132086	-0.119374	-0.110414	-0.111697	-0.102693	-0.103983	-0.0936377	-0.0923397	-0.0910406	-0.0910406	-0.0753664	-0.0779898	-0.070106	-0.0582037	-0.0542155	-0.0608567	-0.0462074	-0.0381566	CHMP3;CHMP2B;CHMP2A;CHMP1B;CHMP1A;CHMP6;CHMP4A
Amphisome Membrane	GOCC	3.62492	-0.655156	-0.575682	-0.421454	-0.282088	-0.237513	-0.239888	-0.230369	-0.218395	-0.203915	-0.217194	-0.197845	-0.179499	-0.123198	-0.132086	-0.119374	-0.110414	-0.111697	-0.102693	-0.103983	-0.0936377	-0.0923397	-0.0910406	-0.0910406	-0.0753664	-0.0779898	-0.070106	-0.0582037	-0.0542155	-0.0608567	-0.0462074	-0.0381566	CHMP3;CHMP2B;CHMP2A;CHMP1B;CHMP1A;CHMP6;CHMP4A
Escrt Iii Complex	GOCC	3.62492	-0.655156	-0.575682	-0.421454	-0.282088	-0.237513	-0.239888	-0.230369	-0.218395	-0.203915	-0.217194	-0.197845	-0.179499	-0.123198	-0.132086	-0.119374	-0.110414	-0.111697	-0.102693	-0.103983	-0.0936377	-0.0923397	-0.0910406	-0.0910406	-0.0753664	-0.0779898	-0.070106	-0.0582037	-0.0542155	-0.0608567	-0.0462074	-0.0381566	CHMP3;CHMP2B;CHMP2A;CHMP1B;CHMP1A;CHMP6;CHMP4A
Clathrin Adaptor Activity	GOMF	3.62492	-0.655156	-0.575682	-0.421454	-0.282088	-0.237513	-0.239888	-0.230369	-0.218395	-0.203915	-0.217194	-0.197845	-0.179499	-0.123198	-0.132086	-0.119374	-0.110414	-0.111697	-0.102693	-0.103983	-0.0936377	-0.0923397	-0.0910406	-0.0910406	-0.0753664	-0.0779898	-0.070106	-0.0582037	-0.0542155	-0.0608567	-0.0462074	-0.0381566	AP1G2;AP2A2;LDLRAP1;AP1S2;DAB2;AP2B1;HIP1R
Cargo Adaptor Activity	GOMF	3.62492	-0.655156	-0.575682	-0.421454	-0.282088	-0.237513	-0.239888	-0.230369	-0.218395	-0.203915	-0.217194	-0.197845	-0.179499	-0.123198	-0.132086	-0.119374	-0.110414	-0.111697	-0.102693	-0.103983	-0.0936377	-0.0923397	-0.0910406	-0.0910406	-0.0753664	-0.0779898	-0.070106	-0.0582037	-0.0542155	-0.0608567	-0.0462074	-0.0381566	AP1G2;AP2A2;LDLRAP1;AP1S2;DAB2;AP2B1;HIP1R
Biocarta_rab_pathway	MSIGDB_C2	2.82327	-0.655156	-0.575682	-0.421454	-0.282088	-0.237513	-0.239888	-0.230369	-0.218395	-0.203915	-0.217194	-0.197845	-0.179499	-0.123198	-0.132086	-0.119374	-0.110414	-0.111697	-0.102693	-0.103983	-0.0936377	-0.0923397	-0.0910406	-0.0910406	-0.0753664	-0.0779898	-0.070106	-0.0582037	-0.0542155	-0.0608567	-0.0462074	-0.0381566	RAB4A;RAB5A;RAB3A;RAB11A;RAB1A;RAB7A
S1p4 Pathway	PATHWAY INTERACTION DATABASE NCI-NATURE CURATED DATA	2.82327	0.694079	-0.575682	-0.421454	-0.282088	-0.237513	-0.239888	-0.230369	-0.218395	-0.203915	-0.217194	-0.197845	-0.179499	-0.123198	-0.132086	-0.119374	-0.110414	-0.111697	-0.102693	-0.103983	-0.0936377	-0.0923397	-0.0910406	-0.0910406	-0.0753664	-0.0779898	-0.070106	-0.0582037	-0.0542155	-0.0608567	-0.0462074	-0.0381566	GNAI3;GNAI1;MAPK3;MAPK1;CDC42;RHOA	PLCG1
Medium-Chain Fatty Acid Metabolic Process	GOBP	2.82327	1.52236	-0.575682	-0.421454	-0.282088	-0.237513	-0.239888	-0.230369	-0.218395	-0.203915	-0.217194	-0.197845	-0.179499	-0.123198	-0.132086	-0.119374	-0.110414	-0.111697	-0.102693	-0.103983	-0.0936377	-0.0923397	-0.0910406	-0.0910406	-0.0753664	-0.0779898	-0.070106	-0.0582037	-0.0542155	-0.0608567	-0.0462074	-0.0381566	CRAT;CROT;CES1;ACADM;OXSM;GLYATL2	CES1;OLAH
Dna Repair Complex	GOCC	2.82327	-0.655156	-0.575682	-0.421454	-0.282088	-0.237513	-0.239888	-0.230369	-0.218395	-0.203915	-0.217194	-0.197845	-0.179499	-0.123198	-0.132086	-0.119374	-0.110414	-0.111697	-0.102693	-0.103983	-0.0936377	-0.0923397	-0.0910406	1.79572	-0.0753664	-0.0779898	-0.070106	-0.0582037	-0.0542155	-0.0608567	-0.0462074	-0.0381566	ASCC1;NHEJ1;KDM1A;ASCC2;XRCC6;XRCC4																							ATP23
Acid-Amino Acid Ligase Activity	GOMF	2.82327	0.694079	-0.575682	-0.421454	-0.282088	-0.237513	-0.239888	-0.230369	-0.218395	-0.203915	-0.217194	-0.197845	-0.179499	-0.123198	-0.132086	-0.119374	-0.110414	-0.111697	-0.102693	-0.103983	-0.0936377	-0.0923397	-0.0910406	-0.0910406	-0.0753664	-0.0779898	-0.070106	-0.0582037	-0.0542155	-0.0608567	-0.0462074	-0.0381566	TTL;GSS;PPCS;GCLM;TTLL12;PAICS	GHDC
Acyl-Coa Hydrolase Activity	GOMF	2.82327	0.694079	-0.575682	-0.421454	-0.282088	-0.237513	-0.239888	-0.230369	-0.218395	-0.203915	-0.217194	-0.197845	-0.179499	-0.123198	-0.132086	-0.119374	-0.110414	-0.111697	-0.102693	-0.103983	-0.0936377	-0.0923397	-0.0910406	-0.0910406	-0.0753664	-0.0779898	-0.070106	-0.0582037	-0.0542155	-0.0608567	-0.0462074	-0.0381566	ACOT8;ACOT13;THEM4;MBLAC2;ACOT12;PPT1	OLAH
D-Myo-Inositol (1,4,5)-Trisphosphate Biosynthesis	BIOCYC	2.11671	0.694079	-0.575682	-0.421454	-0.282088	-0.237513	-0.239888	-0.230369	-0.218395	-0.203915	-0.217194	1.4158	-0.179499	-0.123198	-0.132086	-0.119374	-0.110414	-0.111697	-0.102693	-0.103983	-0.0936377	-0.0923397	-0.0910406	-0.0910406	-0.0753664	-0.0779898	-0.070106	-0.0582037	-0.0542155	-0.0608567	-0.0462074	-0.0381566	PLCG2;PLCB1;PIP4K2A;PIP4K2B;PLCD3	PLCG1										PLCD1
Biocarta_calcineurin_pathway	MSIGDB_C2	2.11671	0.694079	-0.575682	-0.421454	-0.282088	-0.237513	-0.239888	-0.230369	-0.218395	-0.203915	-0.217194	-0.197845	-0.179499	-0.123198	-0.132086	-0.119374	-0.110414	-0.111697	-0.102693	-0.103983	-0.0936377	-0.0923397	-0.0910406	-0.0910406	-0.0753664	-0.0779898	-0.070106	-0.0582037	-0.0542155	-0.0608567	-0.0462074	-0.0381566	CDKN1A;GNAQ;PRKCA;PPP3CA;PRKCB	NFATC1
Mercaptopurine Metabolism Pathway	SMPDB	2.11671	-0.655156	-0.575682	-0.421454	-0.282088	-0.237513	-0.239888	-0.230369	-0.218395	-0.203915	-0.217194	-0.197845	-0.179499	-0.123198	-0.132086	-0.119374	-0.110414	-0.111697	-0.102693	-0.103983	-0.0936377	-0.0923397	-0.0910406	1.79572	-0.0753664	-0.0779898	-0.070106	-0.0582037	-0.0542155	-0.0608567	2.08737	-0.0381566	GMPS;ADK;HPRT1;RAC1;IMPDH1																							TPMT							XDH
17p13 3 Ywhae Copy Number Variation	WikiPathways	2.11671	0.694079	-0.575682	-0.421454	-0.282088	-0.237513	-0.239888	-0.230369	-0.218395	-0.203915	-0.217194	-0.197845	-0.179499	-0.123198	-0.132086	-0.119374	-0.110414	-0.111697	-0.102693	-0.103983	1.7829	-0.0923397	-0.0910406	-0.0910406	-0.0753664	-0.0779898	-0.070106	-0.0582037	-0.0542155	-0.0608567	-0.0462074	-0.0381566	DCTN6;NDEL1;YWHAG;YWHAZ;YWHAQ	CDK5																			YWHAG
Folic Acid Metabolic Process	GOBP	2.11671	-0.655156	-0.575682	-0.421454	-0.282088	-0.237513	-0.239888	-0.230369	-0.218395	-0.203915	-0.217194	1.4158	-0.179499	-0.123198	-0.132086	-0.119374	-0.110414	-0.111697	-0.102693	-0.103983	-0.0936377	-0.0923397	-0.0910406	-0.0910406	-0.0753664	-0.0779898	-0.070106	-0.0582037	-0.0542155	-0.0608567	-0.0462074	-0.0381566	SHMT1;SHMT2;MTHFS;MTHFD2;MTHFD2L											FOLR1
G Protein-Coupled Acetylcholine Receptor Signaling Pathway	GOBP	2.11671	0.694079	-0.575682	-0.421454	-0.282088	-0.237513	-0.239888	-0.230369	-0.218395	-0.203915	-0.217194	-0.197845	-0.179499	-0.123198	-0.132086	-0.119374	-0.110414	-0.111697	-0.102693	-0.103983	-0.0936377	-0.0923397	-0.0910406	-0.0910406	-0.0753664	-0.0779898	-0.070106	-0.0582037	-0.0542155	-0.0608567	-0.0462074	-0.0381566	PLCB1;RGS10;GNAQ;GRK2;PRKCB	RGS8
Fatty-Acyl-Coa Metabolic Process	GOBP	2.11671	0.694079	-0.575682	-0.421454	-0.282088	-0.237513	-0.239888	-0.230369	-0.218395	-0.203915	-0.217194	-0.197845	-0.179499	-0.123198	-0.132086	-0.119374	-0.110414	-0.111697	-0.102693	-0.103983	-0.0936377	-0.0923397	-0.0910406	-0.0910406	-0.0753664	-0.0779898	-0.070106	-0.0582037	-0.0542155	-0.0608567	-0.0462074	-0.0381566	ACAT1;GCDH;HSD17B4;SLC27A2;PPT1	SLC25A1
Photoreceptor Connecting Cilium	GOCC	2.11671	0.694079	-0.575682	-0.421454	-0.282088	-0.237513	-0.239888	-0.230369	-0.218395	-0.203915	-0.217194	-0.197845	-0.179499	-0.123198	-0.132086	-0.119374	-0.110414	-0.111697	-0.102693	-0.103983	-0.0936377	-0.0923397	-0.0910406	-0.0910406	-0.0753664	-0.0779898	-0.070106	-0.0582037	-0.0542155	-0.0608567	-0.0462074	-0.0381566	ARL3;TMEM237;CETN2;CETN3;TBCC	IFT20
Fatty Acid Beta-Oxidation Using Acyl-Coa Dehydrogenase	GOBP	1.46573	2.32835	-0.575682	-0.421454	-0.282088	-0.237513	-0.239888	-0.230369	-0.218395	-0.203915	-0.217194	-0.197845	-0.179499	-0.123198	-0.132086	-0.119374	-0.110414	-0.111697	-0.102693	-0.103983	-0.0936377	-0.0923397	-0.0910406	-0.0910406	-0.0753664	-0.0779898	-0.070106	-0.0582037	-0.0542155	-0.0608567	-0.0462074	-0.0381566	ACADM;IVD;GCDH;ACADVL	ACADS;ETFA;ACADL
Phosphatidylinositol Phosphate 5-Phosphatase Activity	GOMF	1.46573	1.52236	-0.575682	-0.421454	-0.282088	-0.237513	-0.239888	-0.230369	-0.218395	-0.203915	-0.217194	-0.197845	-0.179499	-0.123198	-0.132086	-0.119374	-0.110414	-0.111697	-0.102693	-0.103983	-0.0936377	-0.0923397	-0.0910406	-0.0910406	-0.0753664	-0.0779898	-0.070106	-0.0582037	-0.0542155	-0.0608567	-0.0462074	-0.0381566	INPP5E;INPP5B;INPP5F;INPP5D	OCRL;PTPMT1
Mrna Cis Splicing, Via Spliceosome	GOBP	0.875206	1.52236	-0.575682	-0.421454	-0.282088	-0.237513	-0.239888	-0.230369	-0.218395	-0.203915	-0.217194	-0.197845	-0.179499	-0.123198	-0.132086	-0.119374	-0.110414	-0.111697	-0.102693	-0.103983	-0.0936377	-0.0923397	-0.0910406	-0.0910406	-0.0753664	1.86513	-0.070106	-0.0582037	-0.0542155	-0.0608567	-0.0462074	-0.0381566	PSIP1;RBM17;SNRPC	DDX23;NCBP2																								DCPS
Sequestering Of Iron Ion	GOBP	0.875206	-0.655156	-0.575682	-0.421454	-0.282088	-0.237513	-0.239888	-0.230369	-0.218395	-0.203915	-0.217194	-0.197845	-0.179499	-0.123198	-0.132086	-0.119374	-0.110414	-0.111697	-0.102693	-0.103983	1.7829	-0.0923397	-0.0910406	1.79572	-0.0753664	-0.0779898	-0.070106	-0.0582037	-0.0542155	-0.0608567	-0.0462074	-0.0381566	SRI;FTHL17;FTH1																				NAGLU			FTMT
Structural Constituent Of Chromatin	GOMF	-1.1973	-0.729565	0.707171	-0.472713	-0.318059	-0.268297	-0.270952	-0.260307	-0.246906	-0.230682	-0.24556	-0.223875	-0.203285	-0.139895	-0.149923	-0.135578	-0.125458	-0.126907	-0.11673	-0.118188	-0.106485	-0.105016	-0.103546	-0.103546	-0.0857874	-0.0887615	-0.0798215	-0.0663112	1.96631	5.25234	-0.0526776	-0.0435184	MACROH2A1		H2AZ1																										HMGA1	H1-10;H2BC21;H2AC1;H2BC12
Rage Receptor Binding	GOMF	-1.1973	0.621389	-0.642513	-0.472713	1.15142	-0.268297	-0.270952	1.26639	-0.246906	-0.230682	-0.24556	-0.223875	1.40142	-0.139895	-0.149923	-0.135578	-0.125458	-0.126907	1.68016	-0.118188	-0.106485	-0.105016	-0.103546	-0.103546	-0.0857874	-0.0887615	1.85483	-0.0663112	-0.0617806	4.28707	-0.0526776	-0.0435184	S100A4	HMGB1			S100A8			S100A7					S100A9						S100A13								S100A8			S100A8;S100A9;S100A12
Regulation Of Apoptotic Cell Clearance	GOBP	-1.96169	1.40287	0.707171	-0.472713	-0.318059	-0.268297	-0.270952	1.26639	1.29587	-0.230682	1.2989	-0.223875	2.51155	-0.139895	1.55825	-0.135578	-0.125458	-0.126907	-0.11673	-0.118188	-0.106485	1.72996	-0.103546	-0.103546	1.8226	-0.0887615	-0.0798215	-0.0663112	-0.0617806	1.91676	-0.0526776	-0.0435184		HMGB1;C3	CCL2					TREM2	C3		CD300LF		C4A;C2		TGM2							C3			TREM2					C4A
Biocarta_lectin_pathway	MSIGDB_C2	-1.96169	2.17397	-0.642513	-0.472713	1.15142	-0.268297	-0.270952	-0.260307	-0.246906	-0.230682	1.2989	-0.223875	2.51155	-0.139895	-0.149923	-0.135578	-0.125458	-0.126907	-0.11673	-0.118188	-0.106485	-0.105016	1.73653	-0.103546	-0.0857874	-0.0887615	-0.0798215	-0.0663112	-0.0617806	1.91676	-0.0526776	-0.0435184		C7;C8A;C6			C7						MASP1		C4A;C2										MASP1							C4A
Extracellular Ligand-Gated Monoatomic Ion Channel Activity	GOMF	-1.1973	-0.729565	-0.642513	0.90856	-0.318059	-0.268297	-0.270952	-0.260307	-0.246906	-0.230682	-0.24556	-0.223875	1.40142	-0.139895	-0.149923	-0.135578	-0.125458	-0.126907	-0.11673	-0.118188	-0.106485	-0.105016	1.73653	-0.103546	-0.0857874	-0.0887615	-0.0798215	-0.0663112	-0.0617806	1.91676	-0.0526776	-0.0435184	PTK2B			CHRNA5									P2RX6										GRID2							GRIA4
Ligand-Gated Ion Channel Signaling Pathway	GOBP	0.706371	-0.729565	-0.642513	-0.472713	-0.318059	-0.268297	1.2438	-0.260307	-0.246906	-0.230682	-0.24556	-0.223875	-0.203285	-0.139895	-0.149923	-0.135578	-0.125458	-0.126907	-0.11673	-0.118188	-0.106485	-0.105016	1.73653	-0.103546	-0.0857874	-0.0887615	-0.0798215	-0.0663112	-0.0617806	1.91676	-0.0526776	-0.0435184	PLCB1;PTK2B;APP						F2																GRID2							GRIA4
Postsynaptic Neurotransmitter Receptor Activity	GOMF	-1.96169	-0.729565	0.707171	0.90856	-0.318059	-0.268297	-0.270952	-0.260307	-0.246906	-0.230682	-0.24556	-0.223875	-0.203285	-0.139895	-0.149923	-0.135578	-0.125458	-0.126907	-0.11673	-0.118188	-0.106485	-0.105016	1.73653	-0.103546	-0.0857874	-0.0887615	-0.0798215	-0.0663112	-0.0617806	1.91676	-0.0526776	-0.0435184			GABBR1	CHRNA5																			GRID2							GRIA4
U1 Snrnp	GOCC	1.82406	-0.729565	-0.642513	-0.472713	-0.318059	-0.268297	-0.270952	-0.260307	-0.246906	-0.230682	-0.24556	-0.223875	-0.203285	-0.139895	-0.149923	-0.135578	-0.125458	-0.126907	1.68016	-0.118188	-0.106485	-0.105016	-0.103546	-0.103546	-0.0857874	-0.0887615	-0.0798215	-0.0663112	-0.0617806	1.91676	-0.0526776	-0.0435184	SNRPA;SNRPD2;SNRPG;SNRPC;SNRPE																		SNRPF											SNRPB2
Pid_vegf_vegfr_pathway	MSIGDB_C2	-1.1973	-0.729565	-0.642513	-0.472713	1.15142	-0.268297	-0.270952	-0.260307	-0.246906	2.41878	1.2989	-0.223875	-0.203285	-0.139895	-0.149923	1.60795	-0.125458	-0.126907	-0.11673	-0.118188	1.72348	-0.105016	-0.103546	-0.103546	-0.0857874	1.80722	-0.0798215	-0.0663112	-0.0617806	1.91676	-0.0526776	-0.0435184	VEGFC				KDR					VEGFD;NRP1	VEGFA					FLT4					FLT1					VEGFA				FLT1
Ampa Glutamate Receptor Complex	GOCC	-1.1973	-0.729565	1.53355	0.90856	-0.318059	1.24937	-0.270952	-0.260307	-0.246906	-0.230682	1.2989	-0.223875	-0.203285	-0.139895	-0.149923	1.60795	-0.125458	-0.126907	-0.11673	-0.118188	-0.106485	-0.105016	-0.103546	-0.103546	-0.0857874	-0.0887615	-0.0798215	-0.0663112	-0.0617806	1.91676	-0.0526776	-0.0435184	DLG3		ABHD12;VWC2L	DLG4		VWC2					OLFM3					OLFM2														GRIA4
Negative Regulation Of Receptor Internalization	GOBP	-0.64328	-0.729565	-0.642513	0.90856	1.15142	-0.268297	-0.270952	-0.260307	-0.246906	-0.230682	-0.24556	-0.223875	1.40142	1.59257	1.55825	-0.135578	-0.125458	-0.126907	-0.11673	-0.118188	-0.106485	-0.105016	-0.103546	1.73653	-0.0857874	-0.0887615	-0.0798215	-0.0663112	-0.0617806	1.91676	-0.0526776	-0.0435184	ANXA2;UBQLN2			DLG4	LRPAP1								LRRTM1	LRRTM2	SDCBP									LRRTM1						PCSK9
Biocarta_cell2cell_pathway	MSIGDB_C2	0.706371	1.40287	-0.642513	1.8281	1.15142	-0.268297	-0.270952	-0.260307	-0.246906	-0.230682	-0.24556	-0.223875	-0.203285	1.59257	-0.149923	-0.135578	-0.125458	-0.126907	-0.11673	-0.118188	-0.106485	-0.105016	-0.103546	-0.103546	-0.0857874	1.80722	-0.0798215	-0.0663112	-0.0617806	1.91676	-0.0526776	-0.0435184	CTNNA1;CTNNB1;ACTN1	PECAM1;CTNNB1		CTNNA1;CTNNB1	CTNNA3									LRRTM2												ACTN2				CTNNA2
Complement Component C1q Complex Binding	GOMF	-1.96169	0.621389	-0.642513	0.90856	1.15142	-0.268297	-0.270952	-0.260307	2.36769	1.33329	-0.24556	-0.223875	1.40142	-0.139895	-0.149923	-0.135578	-0.125458	-0.126907	-0.11673	-0.118188	-0.106485	-0.105016	-0.103546	1.73653	-0.0857874	-0.0887615	-0.0798215	-0.0663112	-0.0617806	1.91676	-0.0526776	-0.0435184		PTX3		MEGF10	CALR				APCS;CRP	CD93			C4A											C1QBP						C4A
Rrna Methyltransferase Activity	GOMF	0.706371	-0.729565	0.707171	-0.472713	-0.318059	-0.268297	2.29637	-0.260307	-0.246906	-0.230682	-0.24556	-0.223875	1.40142	-0.139895	-0.149923	-0.135578	-0.125458	-0.126907	-0.11673	-0.118188	-0.106485	-0.105016	-0.103546	-0.103546	-0.0857874	-0.0887615	-0.0798215	-0.0663112	-0.0617806	1.91676	-0.0526776	-0.0435184	TFB2M;MRM1;TFB1M		DIMT1				MRM2;TRMT61B						FBL																	EMG1
Rrna Methylation	GOMF	0.706371	-0.729565	0.707171	-0.472713	-0.318059	-0.268297	2.29637	-0.260307	-0.246906	-0.230682	-0.24556	-0.223875	1.40142	-0.139895	-0.149923	-0.135578	-0.125458	-0.126907	-0.11673	-0.118188	-0.106485	-0.105016	-0.103546	-0.103546	-0.0857874	-0.0887615	-0.0798215	-0.0663112	-0.0617806	1.91676	-0.0526776	-0.0435184	TFB2M;MRM1;TFB1M		DIMT1				MRM2;TRMT61B						FBL																	EMG1
Ribonucleoprotein Complex Biogenesis	GOMF	0.706371	-0.729565	0.707171	-0.472713	-0.318059	-0.268297	2.29637	-0.260307	-0.246906	-0.230682	-0.24556	-0.223875	1.40142	-0.139895	-0.149923	-0.135578	-0.125458	-0.126907	-0.11673	-0.118188	-0.106485	-0.105016	-0.103546	-0.103546	-0.0857874	-0.0887615	-0.0798215	-0.0663112	-0.0617806	1.91676	-0.0526776	-0.0435184	TFB2M;MRM1;TFB1M		DIMT1				MRM2;TRMT61B						FBL																	EMG1
Cellular Component Biogenesis	GOMF	0.706371	-0.729565	0.707171	-0.472713	-0.318059	-0.268297	2.29637	-0.260307	-0.246906	-0.230682	-0.24556	-0.223875	1.40142	-0.139895	-0.149923	-0.135578	-0.125458	-0.126907	-0.11673	-0.118188	-0.106485	-0.105016	-0.103546	-0.103546	-0.0857874	-0.0887615	-0.0798215	-0.0663112	-0.0617806	1.91676	-0.0526776	-0.0435184	TFB2M;MRM1;TFB1M		DIMT1				MRM2;TRMT61B						FBL																	EMG1
Rrna Metabolic Process	GOMF	0.706371	-0.729565	0.707171	-0.472713	-0.318059	-0.268297	2.29637	-0.260307	-0.246906	-0.230682	-0.24556	-0.223875	1.40142	-0.139895	-0.149923	-0.135578	-0.125458	-0.126907	-0.11673	-0.118188	-0.106485	-0.105016	-0.103546	-0.103546	-0.0857874	-0.0887615	-0.0798215	-0.0663112	-0.0617806	1.91676	-0.0526776	-0.0435184	TFB2M;MRM1;TFB1M		DIMT1				MRM2;TRMT61B						FBL																	EMG1
Rrna Processing	GOMF	0.706371	-0.729565	0.707171	-0.472713	-0.318059	-0.268297	2.29637	-0.260307	-0.246906	-0.230682	-0.24556	-0.223875	1.40142	-0.139895	-0.149923	-0.135578	-0.125458	-0.126907	-0.11673	-0.118188	-0.106485	-0.105016	-0.103546	-0.103546	-0.0857874	-0.0887615	-0.0798215	-0.0663112	-0.0617806	1.91676	-0.0526776	-0.0435184	TFB2M;MRM1;TFB1M		DIMT1				MRM2;TRMT61B						FBL																	EMG1
Ribosome Biogenesis	GOMF	0.706371	-0.729565	0.707171	-0.472713	-0.318059	-0.268297	2.29637	-0.260307	-0.246906	-0.230682	-0.24556	-0.223875	1.40142	-0.139895	-0.149923	-0.135578	-0.125458	-0.126907	-0.11673	-0.118188	-0.106485	-0.105016	-0.103546	-0.103546	-0.0857874	-0.0887615	-0.0798215	-0.0663112	-0.0617806	1.91676	-0.0526776	-0.0435184	TFB2M;MRM1;TFB1M		DIMT1				MRM2;TRMT61B						FBL																	EMG1
Rrna Modification	GOMF	0.706371	-0.729565	0.707171	-0.472713	-0.318059	-0.268297	2.29637	-0.260307	-0.246906	-0.230682	-0.24556	-0.223875	1.40142	-0.139895	-0.149923	-0.135578	-0.125458	-0.126907	-0.11673	-0.118188	-0.106485	-0.105016	-0.103546	-0.103546	-0.0857874	-0.0887615	-0.0798215	-0.0663112	-0.0617806	1.91676	-0.0526776	-0.0435184	TFB2M;MRM1;TFB1M		DIMT1				MRM2;TRMT61B						FBL																	EMG1
Biocarta_efp_pathway	MSIGDB_C2	-0.64328	1.40287	0.707171	0.90856	-0.318059	1.24937	-0.270952	-0.260307	-0.246906	-0.230682	-0.24556	-0.223875	1.40142	-0.139895	-0.149923	-0.135578	-0.125458	-0.126907	-0.11673	-0.118188	-0.106485	-0.105016	-0.103546	-0.103546	-0.0857874	-0.0887615	-0.0798215	-0.0663112	-0.0617806	1.91676	-0.0526776	-0.0435184	CDK2;CDK8	CCNB2;CDK5	CCNB1	SMURF1		SFN							SMURF2																	CDK2
Dna Replication	WikiPathways	0.706371	2.17397	0.707171	-0.472713	-0.318059	-0.268297	-0.270952	-0.260307	-0.246906	-0.230682	1.2989	-0.223875	-0.203285	-0.139895	-0.149923	-0.135578	-0.125458	-0.126907	-0.11673	-0.118188	-0.106485	1.72996	-0.103546	-0.103546	-0.0857874	-0.0887615	-0.0798215	-0.0663112	-0.0617806	1.91676	-0.0526776	-0.0435184	PCNA;CDK2;UBC	GMNN;RFC4;UBC	PCNA								MCM6											POLD4								CDK2
Cyclin-Dependent Protein Serine/Threonine Kinase Activity	GOMF	1.23373	0.621389	-0.642513	-0.472713	-0.318059	-0.268297	-0.270952	-0.260307	-0.246906	-0.230682	1.2989	-0.223875	-0.203285	-0.139895	-0.149923	-0.135578	-0.125458	-0.126907	-0.11673	-0.118188	-0.106485	-0.105016	-0.103546	1.73653	-0.0857874	-0.0887615	-0.0798215	-0.0663112	-0.0617806	1.91676	-0.0526776	-0.0435184	CDK16;CDK2;CDK8;CDK1	CDK5									CDKL2													CDK15						CDK2
Cyclin-Dependent Protein Kinase Activity	GOMF	1.23373	0.621389	-0.642513	-0.472713	-0.318059	-0.268297	-0.270952	-0.260307	-0.246906	-0.230682	1.2989	-0.223875	-0.203285	-0.139895	-0.149923	-0.135578	-0.125458	-0.126907	-0.11673	-0.118188	-0.106485	-0.105016	-0.103546	1.73653	-0.0857874	-0.0887615	-0.0798215	-0.0663112	-0.0617806	1.91676	-0.0526776	-0.0435184	CDK16;CDK2;CDK8;CDK1	CDK5									CDKL2													CDK15						CDK2
Regulation Of Cell Cycle	GOMF	1.23373	0.621389	-0.642513	-0.472713	-0.318059	-0.268297	-0.270952	-0.260307	-0.246906	-0.230682	1.2989	-0.223875	-0.203285	-0.139895	-0.149923	-0.135578	-0.125458	-0.126907	-0.11673	-0.118188	-0.106485	-0.105016	-0.103546	1.73653	-0.0857874	-0.0887615	-0.0798215	-0.0663112	-0.0617806	1.91676	-0.0526776	-0.0435184	CDK16;CDK2;CDK8;CDK1	CDK5									CDKL2													CDK15						CDK2
Regulation Of Natural Killer Cell Differentiation	GOBP	-1.1973	1.40287	0.707171	-0.472713	-0.318059	1.24937	1.2438	-0.260307	1.29587	-0.230682	-0.24556	1.3496	-0.203285	-0.139895	-0.149923	-0.135578	-0.125458	-0.126907	-0.11673	-0.118188	-0.106485	-0.105016	-0.103546	-0.103546	-0.0857874	-0.0887615	-0.0798215	-0.0663112	-0.0617806	1.91676	-0.0526776	-0.0435184	IL15	PRDM1;STAT5B	PGLYRP1			IL15RA	PGLYRP3		PGLYRP1			GAS6																		IL15RA
Chromosome Condensation	GOBP	0.706371	-0.729565	-0.642513	-0.472713	1.15142	-0.268297	-0.270952	1.26639	-0.246906	-0.230682	-0.24556	-0.223875	-0.203285	-0.139895	-0.149923	-0.135578	-0.125458	-0.126907	-0.11673	-0.118188	-0.106485	-0.105016	-0.103546	-0.103546	-0.0857874	1.80722	-0.0798215	-0.0663112	-0.0617806	1.91676	-0.0526776	-0.0435184	CHMP1A;CDK1;AIFM1				HMGA2			PLK1																		TTN				H1-10
Metanephric Nephron Morphogenesis	GOBP	-0.64328	0.621389	3.08765	-0.472713	1.15142	-0.268297	-0.270952	-0.260307	-0.246906	-0.230682	-0.24556	-0.223875	-0.203285	-0.139895	-0.149923	-0.135578	-0.125458	-0.126907	-0.11673	-0.118188	-0.106485	-0.105016	-0.103546	-0.103546	-0.0857874	-0.0887615	-0.0798215	-0.0663112	-0.0617806	1.91676	-0.0526776	-0.0435184	PKD2;HES5	HES1	PKD2;PAX8;SOX9;GDNF		LGR4																									GREM1
Cell Differentiation Involved In Metanephros Development	GOBP	-0.64328	0.621389	1.53355	-0.472713	1.15142	-0.268297	-0.270952	-0.260307	-0.246906	-0.230682	-0.24556	-0.223875	-0.203285	-0.139895	-0.149923	-0.135578	-0.125458	-0.126907	-0.11673	-0.118188	-0.106485	-0.105016	-0.103546	-0.103546	-0.0857874	-0.0887615	-0.0798215	-0.0663112	-0.0617806	1.91676	-0.0526776	-0.0435184	STAT1;PDGFB	CD34	PAX8;GDNF		LGR4																									GREM1
Nephron Tubule Formation	GOBP	1.23373	0.621389	2.32906	0.90856	-0.318059	-0.268297	-0.270952	-0.260307	-0.246906	-0.230682	-0.24556	-0.223875	-0.203285	-0.139895	-0.149923	-0.135578	-0.125458	-0.126907	-0.11673	-0.118188	-0.106485	-0.105016	-0.103546	-0.103546	-0.0857874	-0.0887615	-0.0798215	-0.0663112	-0.0617806	1.91676	-0.0526776	-0.0435184	HS2ST1;HES5;NOG;CTNNB1	CTNNB1	PAX8;SOX9;GDNF	CTNNB1																										GREM1
Gdnf Ret Signaling Axis	WikiPathways	-0.64328	0.621389	1.53355	0.90856	-0.318059	-0.268297	-0.270952	-0.260307	-0.246906	-0.230682	-0.24556	2.44102	-0.203285	-0.139895	-0.149923	-0.135578	-0.125458	-0.126907	-0.11673	-0.118188	1.72348	-0.105016	-0.103546	-0.103546	-0.0857874	-0.0887615	-0.0798215	-0.0663112	-0.0617806	1.91676	-0.0526776	-0.0435184	BMP4;CTNNB1	CTNNB1	FOXC2;GDNF	CTNNB1								SLIT2;ROBO2									BMP4									GREM1
Centrosome Duplication	GOBP	2.45805	-0.729565	0.707171	0.90856	-0.318059	-0.268297	-0.270952	-0.260307	-0.246906	-0.230682	-0.24556	-0.223875	-0.203285	-0.139895	-0.149923	-0.135578	-0.125458	-0.126907	-0.11673	-0.118188	-0.106485	-0.105016	-0.103546	-0.103546	-0.0857874	-0.0887615	-0.0798215	-0.0663112	-0.0617806	1.91676	-0.0526776	-0.0435184	NDC80;CETN2;PKD2;ROCK2;CDK2;ARHGEF10		PKD2	NDE1																										CDK2
Acute Inflammatory Response To Antigenic Stimulus	GOBP	-1.96169	0.621389	2.32906	-0.472713	-0.318059	-0.268297	-0.270952	-0.260307	-0.246906	-0.230682	-0.24556	-0.223875	-0.203285	-0.139895	-0.149923	-0.135578	-0.125458	-0.126907	-0.11673	-0.118188	-0.106485	-0.105016	-0.103546	-0.103546	-0.0857874	-0.0887615	-0.0798215	-0.0663112	-0.0617806	1.91676	-0.0526776	-0.0435184		FCER1A	CD6;FCGR1A;IL31RA																											ELANE
Immune Response-Inhibiting Cell Surface Receptor Signaling Pathway	GOBP	-1.1973	0.621389	-0.642513	-0.472713	-0.318059	-0.268297	-0.270952	-0.260307	-0.246906	1.33329	-0.24556	-0.223875	-0.203285	-0.139895	-0.149923	-0.135578	-0.125458	-0.126907	-0.11673	-0.118188	-0.106485	-0.105016	-0.103546	-0.103546	-0.0857874	-0.0887615	3.12464	-0.0663112	1.96631	-0.069324	-0.0526776	-0.0435184	LYN	KIR2DL1								LILRB2																	KLRC1;LILRB4		HLA-G
Positive Regulation Of T Cell Tolerance Induction	GOBP	-1.96169	1.40287	-0.642513	-0.472713	-0.318059	-0.268297	-0.270952	-0.260307	-0.246906	1.33329	-0.24556	-0.223875	-0.203285	1.59257	-0.149923	-0.135578	-0.125458	-0.126907	-0.11673	1.67425	-0.106485	-0.105016	-0.103546	-0.103546	-0.0857874	-0.0887615	1.85483	-0.0663112	1.96631	-0.069324	-0.0526776	-0.0435184		CD3E;FOXP3								LILRB2				IDO1						CD3E							LILRB4		HLA-G
Regulation Of Synaptic Vesicle Membrane Organization	GOBP	-0.64328	-0.729565	-0.642513	-0.472713	-0.318059	-0.268297	-0.270952	-0.260307	-0.246906	1.33329	-0.24556	-0.223875	-0.203285	1.59257	-0.149923	-0.135578	-0.125458	-0.126907	-0.11673	-0.118188	-0.106485	-0.105016	-0.103546	-0.103546	1.8226	-0.0887615	-0.0798215	-0.0663112	1.96631	-0.069324	2.03341	-0.0435184	RAB3A;PRRT2									DOC2B				CPLX2											CPLX1				CPLX3		SYT9
Regulation Of Synaptic Vesicle Fusion To Presynaptic Active Zone Membrane	GOBP	-0.64328	-0.729565	-0.642513	-0.472713	-0.318059	-0.268297	-0.270952	-0.260307	-0.246906	1.33329	-0.24556	-0.223875	-0.203285	1.59257	-0.149923	-0.135578	-0.125458	-0.126907	-0.11673	-0.118188	-0.106485	-0.105016	-0.103546	-0.103546	1.8226	-0.0887615	-0.0798215	-0.0663112	1.96631	-0.069324	2.03341	-0.0435184	RAB3A;PRRT2									DOC2B				CPLX2											CPLX1				CPLX3		SYT9
Protein Trimerization	GOBP	1.23373	-0.729565	-0.642513	-0.472713	-0.318059	-0.268297	-0.270952	-0.260307	-0.246906	-0.230682	-0.24556	1.3496	-0.203285	-0.139895	-0.149923	-0.135578	-0.125458	-0.126907	-0.11673	-0.118188	-0.106485	1.72996	-0.103546	-0.103546	1.8226	-0.0887615	-0.0798215	-0.0663112	1.96631	-0.069324	-0.0526776	-0.0435184	PNPT1;CLYBL;MIF;CD74											SCARA5										PXDN			ITLN1				HLA-G
Ribbon Synapse	GOCC	0.706371	0.621389	0.707171	-0.472713	-0.318059	-0.268297	-0.270952	1.26639	-0.246906	-0.230682	-0.24556	-0.223875	-0.203285	-0.139895	-0.149923	-0.135578	-0.125458	-0.126907	-0.11673	1.67425	2.9473	-0.105016	-0.103546	-0.103546	-0.0857874	-0.0887615	-0.0798215	-0.0663112	1.96631	-0.069324	-0.0526776	-0.0435184	PACSIN1;DAG1;DNM1	SNAP25	NLGN2					DAG1												CDH23	EGFLAM;NLGN2								CPLX3
Phosphatase Activator Activity	GOMF	-0.64328	-0.729565	0.707171	0.90856	-0.318059	-0.268297	-0.270952	-0.260307	-0.246906	-0.230682	-0.24556	-0.223875	1.40142	-0.139895	-0.149923	-0.135578	-0.125458	-0.126907	1.68016	-0.118188	-0.106485	-0.105016	-0.103546	-0.103546	-0.0857874	-0.0887615	-0.0798215	-0.0663112	1.96631	-0.069324	2.03341	-0.0435184	PPP2R5A;PTPA		BMP2	PPP2R5D									FRS2						IGFBP3										PPP4R3A		B3GAT3
Regulation Of Transforming Growth Factor Beta1 Production	GOBP	-1.96169	1.40287	-0.642513	1.8281	-0.318059	-0.268297	-0.270952	-0.260307	-0.246906	-0.230682	-0.24556	1.3496	-0.203285	-0.139895	-0.149923	-0.135578	-0.125458	-0.126907	1.68016	-0.118188	-0.106485	-0.105016	-0.103546	-0.103546	-0.0857874	-0.0887615	-0.0798215	-0.0663112	1.96631	-0.069324	-0.0526776	-0.0435184		FOXP3;CX3CL1		CD2AP;THBS1								LUM							AGT										FURIN
Dna Damage Sensor Activity	GOMF	-0.64328	0.621389	-0.642513	0.90856	1.15142	-0.268297	1.2438	-0.260307	-0.246906	-0.230682	-0.24556	-0.223875	-0.203285	-0.139895	-0.149923	-0.135578	-0.125458	1.64009	-0.11673	-0.118188	-0.106485	-0.105016	-0.103546	-0.103546	-0.0857874	-0.0887615	-0.0798215	-0.0663112	1.96631	-0.069324	-0.0526776	-0.0435184	RAD23B;DMC1	RAD51		RAD51D	SIRT6		PMS2											RAD51C											MSH2
Hexosaminidase Activity	GOMF	-1.96169	-0.729565	0.707171	-0.472713	-0.318059	-0.268297	1.2438	-0.260307	-0.246906	-0.230682	-0.24556	1.3496	-0.203285	-0.139895	-0.149923	-0.135578	2.84221	-0.126907	-0.11673	-0.118188	1.72348	1.72996	-0.103546	-0.103546	-0.0857874	-0.0887615	-0.0798215	-0.0663112	1.96631	-0.069324	-0.0526776	-0.0435184			HYAL4				HEXA					NAGPA					HEXB;HYAL1				NAGLU	GM2A							CEMIP2
Regulation Of Isotype Switching To Igg Isotypes	GOBP	-1.96169	2.17397	-0.642513	-0.472713	-0.318059	-0.268297	1.2438	-0.260307	1.29587	-0.230682	1.2989	-0.223875	-0.203285	-0.139895	-0.149923	2.79131	-0.125458	-0.126907	-0.11673	-0.118188	-0.106485	-0.105016	-0.103546	-0.103546	-0.0857874	-0.0887615	-0.0798215	-0.0663112	1.96631	-0.069324	-0.0526776	-0.0435184		PAXIP1;IL4;FOXP3					PMS2		IL2		IL4					CD28;IL27RA													MSH2
Positive Regulation Of Respiratory Burst	GOBP	-1.1973	0.621389	1.53355	-0.472713	-0.318059	-0.268297	-0.270952	-0.260307	1.29587	-0.230682	-0.24556	-0.223875	1.40142	-0.139895	-0.149923	1.60795	-0.125458	-0.126907	-0.11673	-0.118188	-0.106485	-0.105016	-0.103546	-0.103546	-0.0857874	-0.0887615	-0.0798215	-0.0663112	1.96631	-0.069324	-0.0526776	-0.0435184	RPS19	CAMK1D	CLEC7A;INS						LBP				JCHAIN			INSR													IGHA1
Postsynaptic Cytosol	GOCC	1.23373	-0.729565	0.707171	-0.472713	-0.318059	-0.268297	1.2438	1.26639	1.29587	-0.230682	1.2989	-0.223875	-0.203285	-0.139895	-0.149923	-0.135578	-0.125458	-0.126907	-0.11673	-0.118188	-0.106485	-0.105016	-0.103546	-0.103546	-0.0857874	-0.0887615	-0.0798215	-0.0663112	1.96631	-0.069324	-0.0526776	-0.0435184	PIN1;PLCB1;HOMER1;DAG1		CALB1				HOMER1	DAG1	PRKCG		PIN1																		HSPA8
Neurotrophin Binding	GOMF	-1.96169	-0.729565	0.707171	-0.472713	1.15142	-0.268297	-0.270952	-0.260307	-0.246906	-0.230682	1.2989	2.44102	-0.203285	-0.139895	-0.149923	-0.135578	-0.125458	-0.126907	-0.11673	-0.118188	-0.106485	-0.105016	-0.103546	-0.103546	-0.0857874	-0.0887615	-0.0798215	-0.0663112	1.96631	-0.069324	-0.0526776	-0.0435184			SORT1		FSTL4						NTRK1	NTRK3;NTRK2																	FURIN
Negative Regulation Of Substrate Adhesion-Dependent Cell Spreading	GOBP	1.23373	-0.729565	0.707171	-0.472713	-0.318059	-0.268297	-0.270952	-0.260307	-0.246906	1.33329	-0.24556	2.44102	-0.203285	-0.139895	-0.149923	-0.135578	-0.125458	-0.126907	-0.11673	-0.118188	1.72348	-0.105016	-0.103546	-0.103546	-0.0857874	-0.0887615	-0.0798215	-0.0663112	1.96631	-0.069324	-0.0526776	-0.0435184	TACSTD2;AP1AR;DMTN;ACTN4		TACSTD2							EFNA5		FBLN1;POSTN									FBLN1								GBP1
Protein Localization To Chromatin	GOBP	-1.1973	-0.729565	0.707171	-0.472713	-0.318059	-0.268297	1.2438	2.32734	1.29587	-0.230682	-0.24556	-0.223875	-0.203285	-0.139895	-0.149923	-0.135578	-0.125458	-0.126907	-0.11673	-0.118188	-0.106485	-0.105016	-0.103546	-0.103546	-0.0857874	-0.0887615	-0.0798215	-0.0663112	1.96631	-0.069324	-0.0526776	-0.0435184	MACROH2A1		SGF29				JARID2	PARP1;PLK1	EZH2																				MSH2
Presynaptic Cytosol	GOCC	0.706371	-0.729565	0.707171	-0.472713	-0.318059	-0.268297	-0.270952	-0.260307	1.29587	-0.230682	-0.24556	-0.223875	-0.203285	-0.139895	-0.149923	-0.135578	-0.125458	-0.126907	-0.11673	-0.118188	-0.106485	-0.105016	-0.103546	1.73653	-0.0857874	-0.0887615	-0.0798215	-0.0663112	1.96631	-0.069324	-0.0526776	-0.0435184	ARL6IP5;GDI1;PRKCB		CALB1						PRKCG															LRRK2					HSPA8
Regulation Of Natural Killer Cell Cytokine Production	GOBP	0.706371	0.621389	-0.642513	-0.472713	1.15142	-0.268297	1.2438	2.32734	-0.246906	-0.230682	-0.24556	-0.223875	-0.203285	-0.139895	-0.149923	-0.135578	-0.125458	-0.126907	-0.11673	-0.118188	-0.106485	-0.105016	-0.103546	-0.103546	-0.0857874	-0.0887615	-0.0798215	-0.0663112	1.96631	-0.069324	-0.0526776	-0.0435184	CLNK;HLA-E;CD226	RAET1G			KIR2DL4		CD160	CD226;KIR2DL4																					HLA-G
Positive Regulation Of Cellular Senescence	GOBP	0.706371	-0.729565	-0.642513	-0.472713	2.16911	-0.268297	-0.270952	1.26639	-0.246906	-0.230682	-0.24556	-0.223875	-0.203285	-0.139895	-0.149923	-0.135578	-0.125458	-0.126907	-0.11673	-0.118188	-0.106485	1.72996	-0.103546	-0.103546	-0.0857874	1.80722	-0.0798215	-0.0663112	1.96631	-0.069324	-0.0526776	-0.0435184	ARG2;EEF1E1;PAWR				SIRT1;KIR2DL4			KIR2DL4														B2M				B2M			HLA-G
Regulation Of Dendritic Cell Chemotaxis	GOBP	-1.96169	0.621389	0.707171	-0.472713	1.15142	1.24937	-0.270952	-0.260307	-0.246906	-0.230682	-0.24556	1.3496	-0.203285	-0.139895	-0.149923	-0.135578	-0.125458	-0.126907	-0.11673	-0.118188	-0.106485	-0.105016	-0.103546	1.73653	-0.0857874	-0.0887615	-0.0798215	3.23434	-0.0617806	-0.069324	-0.0526776	-0.0435184		LGALS9	IL12A		CALR	SLAMF1						GAS6												C1QBP				IL12A;SLAMF8
Retina Layer Formation	GOBP	-0.64328	-0.729565	0.707171	-0.472713	-0.318059	-0.268297	-0.270952	-0.260307	-0.246906	-0.230682	1.2989	-0.223875	-0.203285	-0.139895	-0.149923	1.60795	-0.125458	-0.126907	1.68016	-0.118188	-0.106485	-0.105016	1.73653	-0.103546	-0.0857874	-0.0887615	-0.0798215	1.93598	-0.0617806	-0.069324	-0.0526776	-0.0435184	NDP;RDH13		CALB1								RS1					DSCAM			PROM1				LARGE1					FJX1
Positive Regulation Of Insulin-Like Growth Factor Receptor Signaling Pathway	GOBP	-0.64328	0.621389	0.707171	0.90856	-0.318059	-0.268297	1.2438	-0.260307	1.29587	-0.230682	-0.24556	-0.223875	-0.203285	1.59257	-0.149923	-0.135578	-0.125458	-0.126907	1.68016	-0.118188	-0.106485	-0.105016	-0.103546	-0.103546	-0.0857874	-0.0887615	-0.0798215	1.93598	-0.0617806	-0.069324	-0.0526776	-0.0435184	GHRH;CDH3	GHRH	GH1	IGF1			MYORG		IGFBP4					IGFBP5					IGFBP3									MYORG
Response To Follicle-Stimulating Hormone	GOBP	-0.64328	-0.729565	-0.642513	-0.472713	-0.318059	2.30401	-0.270952	1.26639	-0.246906	2.41878	-0.24556	-0.223875	-0.203285	1.59257	-0.149923	1.60795	-0.125458	-0.126907	-0.11673	-0.118188	-0.106485	-0.105016	-0.103546	-0.103546	-0.0857874	-0.0887615	-0.0798215	1.93598	-0.0617806	-0.069324	-0.0526776	-0.0435184	INHBA;GCLM					INHBA;PAPPA		EDN1		EFNA5;TGFBR3				INHBA		NOTCH1												INHBA
Negative Regulation Of Macrophage Migration	GOBP	-0.64328	-0.729565	-0.642513	0.90856	1.15142	-0.268297	-0.270952	1.26639	1.29587	-0.230682	-0.24556	-0.223875	1.40142	-0.139895	-0.149923	1.60795	-0.125458	-0.126907	-0.11673	-0.118188	-0.106485	-0.105016	-0.103546	-0.103546	-0.0857874	-0.0887615	-0.0798215	1.93598	-0.0617806	-0.069324	-0.0526776	-0.0435184	CNN2;MIF			CD200R1	STAP1			CD200R1	C5				DDT			CD200												SLAMF8
Negative Regulation Of Plasminogen Activation	GOBP	0.706371	-0.729565	-0.642513	1.8281	-0.318059	-0.268297	-0.270952	-0.260307	-0.246906	-0.230682	1.2989	1.3496	-0.203285	-0.139895	1.55825	-0.135578	-0.125458	-0.126907	-0.11673	-0.118188	-0.106485	-0.105016	-0.103546	-0.103546	-0.0857874	-0.0887615	-0.0798215	1.93598	-0.0617806	-0.069324	-0.0526776	-0.0435184	SERPINE2;PLAT;SERPINE1			SERPINE2;THBS1							SERPINF2	PLAU			CPB2													CTSZ
Ubiquitination-Like Modification-Dependent Protein Binding	GOMF	1.82406	-0.729565	0.707171	-0.472713	-0.318059	-0.268297	1.2438	-0.260307	-0.246906	-0.230682	-0.24556	-0.223875	-0.203285	-0.139895	1.55825	-0.135578	-0.125458	-0.126907	-0.11673	-0.118188	-0.106485	-0.105016	-0.103546	-0.103546	-0.0857874	-0.0887615	-0.0798215	1.93598	-0.0617806	-0.069324	-0.0526776	-0.0435184	DNAJB2;SQSTM1;USP15;VCP;IDE		DAXX				JARID2								PML													SQSTM1
Activin Receptor Binding	GOMF	0.706371	0.621389	0.707171	0.90856	-0.318059	1.24937	-0.270952	-0.260307	-0.246906	-0.230682	-0.24556	1.3496	-0.203285	1.59257	-0.149923	-0.135578	-0.125458	-0.126907	-0.11673	-0.118188	-0.106485	1.72996	-0.103546	-0.103546	-0.0857874	-0.0887615	-0.0798215	1.93598	-0.0617806	-0.069324	-0.0526776	-0.0435184	INHBA;MAGI2;CFC1	WIF1	NODAL	SMURF1		INHBA						WIF1		INHBA								FKBP1A						INHBA
Luteinization	GOBP	-0.64328	0.621389	-0.642513	0.90856	-0.318059	1.24937	-0.270952	-0.260307	-0.246906	-0.230682	-0.24556	-0.223875	-0.203285	1.59257	-0.149923	-0.135578	-0.125458	-0.126907	-0.11673	-0.118188	2.9473	-0.105016	-0.103546	-0.103546	-0.0857874	-0.0887615	-0.0798215	1.93598	-0.0617806	-0.069324	-0.0526776	-0.0435184	INHBA;FZD4	STAT5B		PLEKHA1		INHBA								INHBA							PDGFRA;MMP2							INHBA
Interleukin-12-Mediated Signaling Pathway	GOBP	1.23373	0.621389	0.707171	-0.472713	1.15142	-0.268297	-0.270952	-0.260307	-0.246906	-0.230682	1.2989	-0.223875	1.40142	-0.139895	-0.149923	-0.135578	-0.125458	-0.126907	-0.11673	-0.118188	-0.106485	1.72996	-0.103546	-0.103546	-0.0857874	-0.0887615	-0.0798215	1.93598	-0.0617806	-0.069324	-0.0526776	-0.0435184	PLCB1;P4HB;JAK2;TYK2	IL12RB1	IL12A		P4HB						IL12RB2		IL12RB1									IL12B						IL12A
Long-Chain Fatty Acid Biosynthetic Process	GOBP	-0.64328	0.621389	0.707171	-0.472713	2.16911	-0.268297	-0.270952	-0.260307	-0.246906	-0.230682	-0.24556	-0.223875	1.40142	-0.139895	-0.149923	-0.135578	-0.125458	-0.126907	-0.11673	-0.118188	-0.106485	-0.105016	-0.103546	1.73653	-0.0857874	-0.0887615	-0.0798215	1.93598	-0.0617806	-0.069324	-0.0526776	-0.0435184	GSTP1;GSTM4	GSTM1	QKI		ALOX5;ASAH2								CYP3A4											CYP3A4				ALOX15B
Overview Of Nanoparticle Effects	WikiPathways	1.23373	-0.729565	1.53355	-0.472713	-0.318059	-0.268297	-0.270952	-0.260307	1.29587	-0.230682	1.2989	-0.223875	-0.203285	-0.139895	-0.149923	-0.135578	-0.125458	-0.126907	-0.11673	-0.118188	1.72348	-0.105016	-0.103546	-0.103546	-0.0857874	-0.0887615	-0.0798215	1.93598	-0.0617806	-0.069324	-0.0526776	-0.0435184	IL6;AKT3;BCL2;PTGS2		IL6;TNF						CRP		TNF										HMOX1							LAMA3
Maintenance Of Cell Polarity	GOBP	1.23373	-0.729565	0.707171	-0.472713	-0.318059	1.24937	1.2438	-0.260307	-0.246906	-0.230682	1.2989	-0.223875	-0.203285	-0.139895	-0.149923	-0.135578	-0.125458	-0.126907	-0.11673	-0.118188	-0.106485	-0.105016	-0.103546	-0.103546	-0.0857874	-0.0887615	-0.0798215	1.93598	-0.0617806	-0.069324	-0.0526776	-0.0435184	PDLIM1;LIN7B;PDCD6IP;GSK3B		PDZD11			LIN7A	LIN7C				WNT11																	LIN7A
Regulation Of Natural Killer Cell Mediated Cytotoxicity Directed Against Tumor Cell Target	GOBP	-0.64328	0.621389	0.707171	-0.472713	-0.318059	1.24937	-0.270952	2.32734	-0.246906	1.33329	-0.24556	-0.223875	-0.203285	-0.139895	-0.149923	-0.135578	-0.125458	-0.126907	-0.11673	-0.118188	-0.106485	1.72996	-0.103546	-0.103546	-0.0857874	1.80722	-0.0798215	1.93598	-0.0617806	-0.069324	-0.0526776	-0.0435184	TGFB1;CD226	NECTIN2	IL12A			HAVCR2		TGFB1;CD226		CRTAM												IL12B				HAVCR2		IL12A
Regulation Of Nk T Cell Activation	GOBP	0.706371	-0.729565	0.707171	0.90856	-0.318059	1.24937	-0.270952	-0.260307	-0.246906	-0.230682	-0.24556	-0.223875	-0.203285	-0.139895	-0.149923	-0.135578	-0.125458	-0.126907	-0.11673	-0.118188	-0.106485	2.95605	-0.103546	-0.103546	-0.0857874	-0.0887615	-0.0798215	1.93598	-0.0617806	-0.069324	-0.0526776	-0.0435184	JAK2;IL23R;TYK2		IL12A	HSPH1		CD300A																IL12B;IL18						IL12A
K63-Linked Polyubiquitin Modification-Dependent Protein Binding	GOMF	2.45805	-0.729565	-0.642513	1.8281	-0.318059	-0.268297	-0.270952	-0.260307	-0.246906	-0.230682	-0.24556	-0.223875	-0.203285	-0.139895	-0.149923	-0.135578	-0.125458	-0.126907	-0.11673	-0.118188	-0.106485	-0.105016	-0.103546	-0.103546	-0.0857874	-0.0887615	-0.0798215	1.93598	-0.0617806	-0.069324	-0.0526776	-0.0435184	NPLOC4;SQSTM1;OTUD7B;ZRANB1;RNF31;ASCC2			TNFAIP3;IKBKG																								SQSTM1
Convergent Extension	GOBP	-1.96169	1.40287	-0.642513	-0.472713	-0.318059	-0.268297	-0.270952	-0.260307	-0.246906	-0.230682	1.2989	-0.223875	-0.203285	-0.139895	-0.149923	1.60795	-0.125458	-0.126907	-0.11673	-0.118188	-0.106485	1.72996	-0.103546	1.73653	1.8226	-0.0887615	1.85483	-0.0663112	-0.0617806	-0.069324	-0.0526776	-0.0435184		FRZB;SFRP2									WNT11					PTK7						FRZB		WNT5A	SFRP1		TRIM28
S-Adenosylmethionine Metabolic Process	GOBP	-0.64328	0.621389	-0.642513	-0.472713	-0.318059	-0.268297	-0.270952	-0.260307	-0.246906	-0.230682	1.2989	-0.223875	-0.203285	-0.139895	-0.149923	-0.135578	2.84221	-0.126907	-0.11673	-0.118188	-0.106485	-0.105016	1.73653	-0.103546	-0.0857874	-0.0887615	1.85483	-0.0663112	-0.0617806	-0.069324	-0.0526776	-0.0435184	AHCYL1;MRI1	BHMT2									MAT2A						GNMT;MAT1A						AHCY				MAT2B
Selenoamino Acid Metabolism	PATHWHIZ	0.706371	-0.729565	-0.642513	-0.472713	-0.318059	-0.268297	-0.270952	-0.260307	-0.246906	-0.230682	1.2989	-0.223875	-0.203285	-0.139895	-0.149923	-0.135578	1.64564	-0.126907	-0.11673	-0.118188	-0.106485	-0.105016	1.73653	-0.103546	-0.0857874	-0.0887615	1.85483	-0.0663112	-0.0617806	-0.069324	-0.0526776	-0.0435184	CBS;PAPSS1;MARS1										MAT2A						SCLY						AHCY				MAT2B
Neuroendocrine Cell Differentiation	GOBP	-0.64328	1.40287	1.53355	-0.472713	-0.318059	-0.268297	1.2438	-0.260307	-0.246906	-0.230682	1.2989	-0.223875	-0.203285	-0.139895	-0.149923	2.79131	-0.125458	-0.126907	-0.11673	-0.118188	-0.106485	-0.105016	1.73653	-0.103546	-0.0857874	-0.0887615	1.85483	-0.0663112	-0.0617806	-0.069324	-0.0526776	-0.0435184	FGF8;FGF2	FGF8;HES1	BMP2;JAG1				FGF8				WNT11					JAG1;NOTCH1							FGF8				BCCIP
Negative Regulation Of Dna Replication	GOBP	-1.96169	1.40287	0.707171	-0.472713	1.15142	-0.268297	-0.270952	-0.260307	-0.246906	-0.230682	-0.24556	1.3496	-0.203285	-0.139895	-0.149923	1.60795	-0.125458	-0.126907	-0.11673	-0.118188	-0.106485	-0.105016	1.73653	-0.103546	-0.0857874	-0.0887615	1.85483	-0.0663112	-0.0617806	-0.069324	-0.0526776	-0.0435184		BCL6;GMNN	TERF1		TIMELESS							GDF2				ENPP7							BCL6				TIPIN
Nuclear Localization Sequence Binding	GOMF	0.706371	-0.729565	-0.642513	1.8281	-0.318059	-0.268297	-0.270952	-0.260307	-0.246906	-0.230682	-0.24556	-0.223875	-0.203285	-0.139895	-0.149923	1.60795	-0.125458	-0.126907	-0.11673	-0.118188	-0.106485	-0.105016	1.73653	-0.103546	-0.0857874	-0.0887615	1.85483	-0.0663112	-0.0617806	-0.069324	-0.0526776	-0.0435184	KPNA6;KPNA5;KPNB1			KPNA4;KPNA1												NFKBIA							NUP98				KPNA2
Sodium Ion Homeostasis	GOBP	-1.1973	-0.729565	-0.642513	0.90856	-0.318059	-0.268297	1.2438	-0.260307	-0.246906	-0.230682	-0.24556	1.3496	-0.203285	-0.139895	-0.149923	1.60795	-0.125458	-0.126907	-0.11673	1.67425	-0.106485	-0.105016	-0.103546	-0.103546	-0.0857874	-0.0887615	1.85483	-0.0663112	-0.0617806	-0.069324	-0.0526776	-0.0435184	FXYD2			IL1A			ATP1B3					ATP1B2				UMOD				COMT							ATP4B
3,5-Cyclic-Gmp Phosphodiesterase Activity	GOMF	-0.64328	-0.729565	-0.642513	-0.472713	1.15142	-0.268297	-0.270952	1.26639	-0.246906	-0.230682	1.2989	-0.223875	-0.203285	-0.139895	-0.149923	-0.135578	-0.125458	1.64009	-0.11673	-0.118188	-0.106485	-0.105016	-0.103546	-0.103546	-0.0857874	-0.0887615	1.85483	-0.0663112	-0.0617806	-0.069324	-0.0526776	-0.0435184	PDE5A;PDE11A				PDE3A			PDE9A			PDE1A							PDE2A									PDE6H
L-Methionine Salvage Cycle	BIOCYC	0.706371	0.621389	-0.642513	0.90856	-0.318059	-0.268297	-0.270952	-0.260307	-0.246906	-0.230682	1.2989	-0.223875	-0.203285	-0.139895	-0.149923	-0.135578	1.64564	-0.126907	-0.11673	-0.118188	-0.106485	-0.105016	-0.103546	-0.103546	-0.0857874	-0.0887615	1.85483	-0.0663112	-0.0617806	-0.069324	-0.0526776	-0.0435184	ADI1;SRM;MRI1	KYAT1		MTAP							MAT2A						MAT1A										MAT2B
Regulation Of Hair Follicle Maturation	GOBP	-0.64328	1.40287	-0.642513	0.90856	-0.318059	-0.268297	-0.270952	-0.260307	-0.246906	1.33329	1.2989	-0.223875	-0.203285	-0.139895	1.55825	-0.135578	-0.125458	-0.126907	-0.11673	-0.118188	-0.106485	-0.105016	-0.103546	1.73653	-0.0857874	-0.0887615	1.85483	-0.0663112	-0.0617806	-0.069324	-0.0526776	-0.0435184	CDH3;CTNNB1	GAL;CTNNB1		CTNNB1						SPINK5	TGFB2				MSX2									WNT5A			WNT10B
Endoplasmic Reticulum Exit Site	GOCC	-0.64328	-0.729565	0.707171	0.90856	1.15142	-0.268297	-0.270952	-0.260307	-0.246906	-0.230682	1.2989	-0.223875	-0.203285	-0.139895	-0.149923	-0.135578	-0.125458	-0.126907	-0.11673	-0.118188	-0.106485	-0.105016	-0.103546	2.96492	-0.0857874	-0.0887615	1.85483	-0.0663112	-0.0617806	-0.069324	-0.0526776	-0.0435184	SAR1A;PDCD6IP		VAPB	VAPA	SAR1B						PDCD6													LRRK2;APOB			SAR1B
Atpase-Coupled Monoatomic Cation Transmembrane Transporter Activity	GOMF	-0.64328	0.621389	-0.642513	0.90856	-0.318059	-0.268297	-0.270952	-0.260307	-0.246906	-0.230682	1.2989	-0.223875	-0.203285	-0.139895	-0.149923	-0.135578	-0.125458	-0.126907	-0.11673	-0.118188	1.72348	-0.105016	-0.103546	-0.103546	-0.0857874	-0.0887615	1.85483	-0.0663112	-0.0617806	-0.069324	-0.0526776	-0.0435184	ATP6V1C2;ATP6V1C1	ATP5F1B		ATP6V1F							ATP13A1										ATP2A3						ATP4B
Positive Regulation Of Monocyte Chemotactic Protein-1 Production	GOBP	-0.64328	0.621389	0.707171	-0.472713	-0.318059	-0.268297	1.2438	-0.260307	-0.246906	1.33329	-0.24556	1.3496	-0.203285	-0.139895	-0.149923	-0.135578	-0.125458	-0.126907	-0.11673	-0.118188	-0.106485	-0.105016	-0.103546	-0.103546	-0.0857874	-0.0887615	1.85483	-0.0663112	-0.0617806	-0.069324	-0.0526776	-0.0435184	SYK;CD84	LGALS9	CLEC7A				CD84			AGER		ADIPOQ															OAS1
Calcium-Dependent Protein Kinase Activity	GOMF	1.82406	-0.729565	-0.642513	0.90856	-0.318059	-0.268297	-0.270952	-0.260307	1.29587	-0.230682	-0.24556	1.3496	-0.203285	-0.139895	-0.149923	-0.135578	-0.125458	-0.126907	-0.11673	-0.118188	-0.106485	-0.105016	-0.103546	-0.103546	-0.0857874	-0.0887615	1.85483	-0.0663112	-0.0617806	-0.069324	-0.0526776	-0.0435184	MKNK1;PRKCA;MAPKAPK2;MAPKAPK5;MAPKAPK3			CAMK2B					PRKCG			CAMK4															MAPKAPK5
Calcium-Dependent Protein Serine/Threonine Kinase Activity	GOMF	1.82406	-0.729565	-0.642513	0.90856	-0.318059	-0.268297	-0.270952	-0.260307	1.29587	-0.230682	-0.24556	1.3496	-0.203285	-0.139895	-0.149923	-0.135578	-0.125458	-0.126907	-0.11673	-0.118188	-0.106485	-0.105016	-0.103546	-0.103546	-0.0857874	-0.0887615	1.85483	-0.0663112	-0.0617806	-0.069324	-0.0526776	-0.0435184	MKNK1;PRKCA;MAPKAPK2;MAPKAPK5;MAPKAPK3			CAMK2B					PRKCG			CAMK4															MAPKAPK5
Cellular Response To Parathyroid Hormone Stimulus	GOBP	-0.64328	-0.729565	-0.642513	0.90856	-0.318059	1.24937	-0.270952	2.32734	-0.246906	-0.230682	-0.24556	1.3496	-0.203285	-0.139895	-0.149923	-0.135578	-0.125458	-0.126907	-0.11673	-0.118188	-0.106485	-0.105016	-0.103546	-0.103546	-0.0857874	-0.0887615	1.85483	-0.0663112	-0.0617806	-0.069324	-0.0526776	-0.0435184	KAT2B;HDAC6			PRKACA		SOST		SOST;FGF23				PHEX															WNT10B
Nuclear Replication Fork	GOCC	-0.64328	-0.729565	0.707171	-0.472713	1.15142	-0.268297	1.2438	1.26639	-0.246906	-0.230682	-0.24556	-0.223875	-0.203285	-0.139895	-0.149923	-0.135578	-0.125458	-0.126907	-0.11673	-0.118188	-0.106485	1.72996	-0.103546	-0.103546	-0.0857874	-0.0887615	1.85483	-0.0663112	-0.0617806	-0.069324	-0.0526776	-0.0435184	PCNA;PRPF19		PCNA		TIMELESS		RPA2	PARP1														POLD4					TIPIN
Pid_atm_pathway	MSIGDB_C2	1.23373	0.621389	0.707171	-0.472713	-0.318059	-0.268297	-0.270952	1.26639	-0.246906	-0.230682	-0.24556	-0.223875	-0.203285	-0.139895	-0.149923	-0.135578	-0.125458	-0.126907	-0.11673	-0.118188	-0.106485	-0.105016	-0.103546	-0.103546	-0.0857874	-0.0887615	1.85483	-0.0663112	-0.0617806	-0.069324	-0.0526776	-0.0435184	CTBP1;MDM2;SMC3;RNF8	MDM2	ABRAXAS1					CHEK2																			TRIM28
Middle Ear Morphogenesis	GOBP	-0.64328	-0.729565	0.707171	-0.472713	-0.318059	-0.268297	-0.270952	1.26639	-0.246906	-0.230682	-0.24556	1.3496	-0.203285	-0.139895	-0.149923	-0.135578	-0.125458	-0.126907	-0.11673	-0.118188	1.72348	-0.105016	-0.103546	-0.103546	-0.0857874	-0.0887615	1.85483	-0.0663112	-0.0617806	-0.069324	-0.0526776	-0.0435184	RPL38;NOG		INSIG1					EDN1				FGFR1									NAGLU						PRKRA
Outer Mitochondrial Membrane Protein Complex	GOCC	1.23373	0.621389	-0.642513	-0.472713	-0.318059	-0.268297	-0.270952	1.26639	-0.246906	-0.230682	-0.24556	-0.223875	-0.203285	-0.139895	-0.149923	-0.135578	-0.125458	-0.126907	-0.11673	-0.118188	-0.106485	-0.105016	-0.103546	-0.103546	-0.0857874	-0.0887615	1.85483	-0.0663112	-0.0617806	-0.069324	-0.0526776	-0.0435184	MFN1;HSPA9;TOMM20;SAMM50	TOMM20L						DNAJC11																			MICOS10
Septin Cytoskeleton	GOCC	1.23373	0.621389	-0.642513	-0.472713	1.15142	-0.268297	-0.270952	-0.260307	-0.246906	-0.230682	-0.24556	-0.223875	-0.203285	-0.139895	-0.149923	-0.135578	-0.125458	-0.126907	-0.11673	-0.118188	1.72348	-0.105016	-0.103546	-0.103546	-0.0857874	-0.0887615	1.85483	-0.0663112	-0.0617806	-0.069324	-0.0526776	-0.0435184	SEPTIN11;SEPTIN6;SEPTIN1;MAPKAPK5	SEPTIN10			SEPTIN5																MAPK6						MAPKAPK5
Pid_smad2_3pathway	MSIGDB_C2	3.14136	-0.729565	-0.642513	-0.472713	-0.318059	-0.268297	-0.270952	-0.260307	-0.246906	-0.230682	-0.24556	-0.223875	-0.203285	-0.139895	-0.149923	-0.135578	-0.125458	-0.126907	-0.11673	-0.118188	-0.106485	-0.105016	-0.103546	-0.103546	-0.0857874	-0.0887615	1.85483	-0.0663112	-0.0617806	-0.069324	-0.0526776	-0.0435184	SMAD2;SMAD4;CTDSPL;CTDSP1;MAPK3;UBE2I;MAPK1																										KPNA2
Insulin-Like Growth Factor Ii Binding	GOMF	-1.96169	0.621389	-0.642513	-0.472713	-0.318059	1.24937	-0.270952	-0.260307	1.29587	-0.230682	1.2989	-0.223875	-0.203285	2.77052	-0.149923	1.60795	-0.125458	-0.126907	1.68016	-0.118188	-0.106485	-0.105016	-0.103546	-0.103546	3.08111	-0.0887615	-0.0798215	-0.0663112	-0.0617806	-0.069324	-0.0526776	-0.0435184		IGF2R				IGFBP6			IGFBP4		IGF2R			IGFBP1;IGFBP5		INSR			IGFBP3						IGFBP1;IGFBP2
Regulation Of Dopaminergic Neuron Differentiation	GOBP	-0.64328	0.621389	0.707171	-0.472713	1.15142	-0.268297	-0.270952	-0.260307	-0.246906	-0.230682	-0.24556	-0.223875	-0.203285	-0.139895	-0.149923	-0.135578	-0.125458	-0.126907	-0.11673	1.67425	1.72348	-0.105016	-0.103546	-0.103546	1.8226	-0.0887615	-0.0798215	-0.0663112	-0.0617806	-0.069324	-0.0526776	-0.0435184	GSK3B;DKK1	SFRP2	TIAM1		FGF20															WNT3A	SHH				SFRP1
Hematopoietic Stem Cell Differentiation	GOBP	-0.64328	-0.729565	0.707171	0.90856	-0.318059	-0.268297	-0.270952	-0.260307	-0.246906	-0.230682	-0.24556	-0.223875	1.40142	-0.139895	-0.149923	1.60795	-0.125458	1.64009	-0.11673	-0.118188	-0.106485	-0.105016	-0.103546	-0.103546	1.8226	-0.0887615	-0.0798215	-0.0663112	-0.0617806	-0.069324	-0.0526776	-0.0435184	ZFP36;BCL2		MEOX1	SH2B3									BATF			ACE		MED1							SFRP1
Lysophospholipase Activity	GOMF	0.706371	-0.729565	0.707171	-0.472713	-0.318059	-0.268297	-0.270952	-0.260307	-0.246906	-0.230682	-0.24556	-0.223875	1.40142	-0.139895	-0.149923	-0.135578	-0.125458	1.64009	-0.11673	-0.118188	-0.106485	-0.105016	-0.103546	1.73653	1.8226	-0.0887615	-0.0798215	-0.0663112	-0.0617806	-0.069324	-0.0526776	-0.0435184	LYPLAL1;PLA2G4A;ABHD4		ABHD12										CLC					LGALS13						GDPD1	ENPP2
Cellular Response To Thyroid Hormone Stimulus	GOBP	0.706371	0.621389	-0.642513	-0.472713	-0.318059	2.30401	-0.270952	-0.260307	-0.246906	-0.230682	-0.24556	-0.223875	-0.203285	-0.139895	-0.149923	-0.135578	-0.125458	1.64009	-0.11673	-0.118188	-0.106485	-0.105016	-0.103546	-0.103546	1.8226	-0.0887615	-0.0798215	-0.0663112	-0.0617806	-0.069324	2.03341	-0.0435184	GCLM;RDX;THRB	INHBB				INHBB;CTSS												MED1							CTSB						CTSH
Cholesterol Biosynthesis	PANTHER PATHWAY	1.23373	-0.729565	0.707171	-0.472713	-0.318059	1.24937	-0.270952	-0.260307	-0.246906	-0.230682	-0.24556	-0.223875	-0.203285	-0.139895	-0.149923	-0.135578	1.64564	-0.126907	-0.11673	-0.118188	-0.106485	-0.105016	-0.103546	-0.103546	1.8226	-0.0887615	-0.0798215	-0.0663112	-0.0617806	-0.069324	-0.0526776	-0.0435184	MVK;PMVK;GGPS1;MVD		HMGCR			IDI2											HMGCS1								FDPS
Mevalonate Pathway	SMPDB	1.82406	-0.729565	0.707171	-0.472713	-0.318059	-0.268297	-0.270952	-0.260307	-0.246906	-0.230682	-0.24556	-0.223875	-0.203285	-0.139895	-0.149923	-0.135578	1.64564	-0.126907	-0.11673	-0.118188	-0.106485	-0.105016	-0.103546	-0.103546	1.8226	-0.0887615	-0.0798215	-0.0663112	-0.0617806	-0.069324	-0.0526776	-0.0435184	MVK;PMVK;IDI1;MVD;ACAT1		HMGCR														HMGCS1								FDPS
Synapse Pruning	GOBP	-1.1973	1.40287	-0.642513	-0.472713	-0.318059	-0.268297	-0.270952	1.26639	2.36769	-0.230682	-0.24556	-0.223875	-0.203285	-0.139895	1.55825	1.60795	-0.125458	-0.126907	-0.11673	-0.118188	-0.106485	1.72996	-0.103546	-0.103546	1.8226	-0.0887615	-0.0798215	-0.0663112	-0.0617806	-0.069324	-0.0526776	-0.0435184	DKK1	C3;CX3CL1						TREM2	ITGAM;C3						C1QA	EPHA4						C3			TREM2
Regulation Of Integrin Activation	GOBP	1.82406	-0.729565	-0.642513	-0.472713	-0.318059	-0.268297	-0.270952	-0.260307	-0.246906	-0.230682	-0.24556	-0.223875	1.40142	-0.139895	-0.149923	1.60795	-0.125458	-0.126907	-0.11673	-0.118188	-0.106485	1.72996	-0.103546	-0.103546	1.8226	-0.0887615	-0.0798215	-0.0663112	-0.0617806	-0.069324	-0.0526776	-0.0435184	SRC;FBLIM1;JAM3;SELP;PLEK												PIEZO1			CDH17						CXCL13			CXCL13
Phosphatidylethanolamine Binding	GOMF	1.82406	0.621389	-0.642513	-0.472713	-0.318059	1.24937	-0.270952	1.26639	-0.246906	-0.230682	-0.24556	-0.223875	-0.203285	-0.139895	-0.149923	1.60795	-0.125458	-0.126907	-0.11673	-0.118188	-0.106485	-0.105016	-0.103546	-0.103546	1.8226	-0.0887615	-0.0798215	-0.0663112	-0.0617806	-0.069324	-0.0526776	-0.0435184	MAP1LC3B;GABARAPL2;ANXA11;GABARAP;PEBP1	PLTP				CD300A		TREM2								PLTP									TREM2
Dendritic Spine Maintenance	GOBP	-0.64328	1.40287	-0.642513	0.90856	-0.318059	-0.268297	-0.270952	1.26639	-0.246906	-0.230682	-0.24556	1.3496	-0.203285	-0.139895	-0.149923	1.60795	-0.125458	-0.126907	-0.11673	-0.118188	-0.106485	-0.105016	-0.103546	-0.103546	1.8226	-0.0887615	-0.0798215	-0.0663112	-0.0617806	-0.069324	-0.0526776	-0.0435184	ITPKA;PICK1	ITGA3;PRNP		FYN				TREM2				IGF1R				INSR									TREM2
Leucine Stimulation On Insulin Signaling	SMPDB	1.23373	0.621389	0.707171	-0.472713	-0.318059	-0.268297	1.2438	-0.260307	-0.246906	-0.230682	-0.24556	-0.223875	-0.203285	-0.139895	-0.149923	1.60795	-0.125458	-0.126907	-0.11673	-0.118188	-0.106485	-0.105016	-0.103546	-0.103546	1.8226	-0.0887615	-0.0798215	-0.0663112	-0.0617806	-0.069324	-0.0526776	-0.0435184	RPS6KB1;AKT1;EIF4E;PIK3CG	RPS6KB1	INS				TSC2									INSR									EIF4EBP1
Negative Regulation Of Synapse Assembly	GOBP	-1.1973	-0.729565	1.53355	-0.472713	-0.318059	-0.268297	-0.270952	1.26639	-0.246906	-0.230682	-0.24556	1.3496	-0.203285	1.59257	-0.149923	-0.135578	-0.125458	-0.126907	-0.11673	-0.118188	-0.106485	-0.105016	-0.103546	1.73653	1.8226	-0.0887615	-0.0798215	-0.0663112	-0.0617806	-0.069324	-0.0526776	-0.0435184	DKK1		PTPN13;EPHA7					SLIT1				ROBO2		EPHA7										WNT5A	CBLN1
Negative Regulation Of Protein Import Into Nucleus	GOBP	0.706371	-0.729565	-0.642513	0.90856	1.15142	-0.268297	-0.270952	-0.260307	-0.246906	-0.230682	1.2989	-0.223875	1.40142	-0.139895	-0.149923	-0.135578	-0.125458	-0.126907	-0.11673	-0.118188	-0.106485	-0.105016	-0.103546	-0.103546	1.8226	-0.0887615	-0.0798215	-0.0663112	-0.0617806	-0.069324	-0.0526776	-0.0435184	CHP1;RAB23;UFM1			ANGPT1	SIRT6						APOD		SUFU												APOD
Glucocorticoid Metabolic Process	GOBP	0.706371	-0.729565	0.707171	-0.472713	1.15142	-0.268297	-0.270952	-0.260307	-0.246906	-0.230682	-0.24556	-0.223875	1.40142	-0.139895	-0.149923	-0.135578	-0.125458	-0.126907	-0.11673	-0.118188	-0.106485	-0.105016	-0.103546	-0.103546	1.8226	-0.0887615	-0.0798215	-0.0663112	-0.0617806	-0.069324	-0.0526776	-0.0435184	STAR;YWHAH;NR3C1		MECP2		SERPINA6								CRH												CBR1
Regulation Of Lipoprotein Metabolic Process	GOBP	1.23373	-0.729565	0.707171	-0.472713	-0.318059	-0.268297	-0.270952	1.26639	2.36769	-0.230682	1.2989	1.3496	-0.203285	-0.139895	-0.149923	-0.135578	-0.125458	-0.126907	-0.11673	-0.118188	-0.106485	-0.105016	-0.103546	-0.103546	1.8226	-0.0887615	-0.0798215	-0.0663112	-0.0617806	-0.069324	-0.0526776	-0.0435184	DBI;SVIP;ITGAV;RABL3		ITGAV					ANGPTL8	LIPG;LEP		APOD	ITGAV													APOD
Negative Regulation Of Platelet-Derived Growth Factor Receptor Signaling Pathway	GOBP	-0.64328	1.40287	-0.642513	0.90856	-0.318059	-0.268297	-0.270952	-0.260307	-0.246906	-0.230682	1.2989	2.44102	-0.203285	-0.139895	-0.149923	-0.135578	-0.125458	-0.126907	-0.11673	-0.118188	-0.106485	-0.105016	-0.103546	-0.103546	1.8226	-0.0887615	-0.0798215	-0.0663112	-0.0617806	-0.069324	-0.0526776	-0.0435184	LRP1;SNCA	PTPN2;NDRG4		HGS							APOD	LRP1;ADIPOQ													APOD
Negative Regulation Of Humoral Immune Response Mediated By Circulating Immunoglobulin	GOBP	-0.64328	-0.729565	-0.642513	-0.472713	-0.318059	-0.268297	1.2438	-0.260307	-0.246906	3.3636	-0.24556	-0.223875	-0.203285	-0.139895	-0.149923	-0.135578	-0.125458	-0.126907	-0.11673	-0.118188	-0.106485	-0.105016	-0.103546	-0.103546	1.8226	1.80722	-0.0798215	-0.0663112	-0.0617806	-0.069324	-0.0526776	-0.0435184	PTPN6;C4BPA						C4BPB			CR2;CD46;CR1															SVEP1	FCGR2B
Pid_syndecan_3_pathway	MSIGDB_C2	-1.1973	0.621389	0.707171	0.90856	2.16911	-0.268297	-0.270952	1.26639	-0.246906	1.33329	-0.24556	-0.223875	-0.203285	-0.139895	-0.149923	-0.135578	-0.125458	-0.126907	-0.11673	-0.118188	-0.106485	-0.105016	-0.103546	-0.103546	1.8226	-0.0887615	-0.0798215	-0.0663112	-0.0617806	-0.069324	-0.0526776	-0.0435184	SRC	SDC3	POMC	FYN	CASK;EGFR			POMC		POMC															PTN
Regulation Of Membrane Invagination	GOBP	-0.64328	0.621389	-0.642513	-0.472713	1.15142	1.24937	-0.270952	1.26639	2.36769	-0.230682	-0.24556	1.3496	-0.203285	-0.139895	-0.149923	-0.135578	-0.125458	-0.126907	-0.11673	-0.118188	-0.106485	1.72996	-0.103546	-0.103546	1.8226	-0.0887615	-0.0798215	-0.0663112	-0.0617806	-0.069324	-0.0526776	-0.0435184	PLCG2;RAB31	C3			STAP1	CD300A		TREM2	ITGA2;C3			ITGA2										C3			TREM2
Regulation Of Phagocytosis, Engulfment	GOBP	-0.64328	0.621389	-0.642513	-0.472713	1.15142	1.24937	-0.270952	1.26639	2.36769	-0.230682	-0.24556	1.3496	-0.203285	-0.139895	-0.149923	-0.135578	-0.125458	-0.126907	-0.11673	-0.118188	-0.106485	1.72996	-0.103546	-0.103546	1.8226	-0.0887615	-0.0798215	-0.0663112	-0.0617806	-0.069324	-0.0526776	-0.0435184	PLCG2;RAB31	C3			STAP1	CD300A		TREM2	ITGA2;C3			ITGA2										C3			TREM2
Negative Regulation Of Astrocyte Differentiation	GOBP	0.706371	-0.729565	0.707171	-0.472713	-0.318059	-0.268297	1.2438	2.32734	1.29587	-0.230682	-0.24556	-0.223875	-0.203285	-0.139895	-0.149923	-0.135578	-0.125458	-0.126907	-0.11673	-0.118188	-0.106485	-0.105016	-0.103546	-0.103546	1.8226	-0.0887615	-0.0798215	-0.0663112	-0.0617806	-0.069324	-0.0526776	-0.0435184	MBD1;HES5;NOG		MECP2				F2	TREM2;NR1D1	LDLR																TREM2
Map3k1 Role In Promoting And Blocking Gonadal Determination	WikiPathways	0.706371	0.621389	1.53355	0.90856	-0.318059	-0.268297	-0.270952	-0.260307	1.29587	-0.230682	-0.24556	-0.223875	-0.203285	-0.139895	-0.149923	-0.135578	-0.125458	-0.126907	-0.11673	-0.118188	-0.106485	-0.105016	-0.103546	-0.103546	1.8226	-0.0887615	-0.0798215	-0.0663112	-0.0617806	-0.069324	-0.0526776	-0.0435184	GSK3B;MAPK1;CTNNB1	CTNNB1	SOX9;FGFR2	CTNNB1					MAPK11																FOXL2
Regulation Of Sequestering Of Triglyceride	GOBP	0.706371	-0.729565	-0.642513	1.8281	1.15142	-0.268297	1.2438	1.26639	-0.246906	-0.230682	-0.24556	-0.223875	-0.203285	-0.139895	-0.149923	-0.135578	-0.125458	-0.126907	-0.11673	-0.118188	-0.106485	-0.105016	-0.103546	-0.103546	1.8226	-0.0887615	-0.0798215	-0.0663112	-0.0617806	-0.069324	-0.0526776	-0.0435184	PPARA;LPL;ABHD5			OSBPL11;PNPLA2	PPARG		PLIN3	TREM2																	TREM2
Positive Regulation Of Extrinsic Apoptotic Signaling Pathway Via Death Domain Receptors	GOBP	0.706371	-0.729565	-0.642513	1.8281	1.15142	-0.268297	-0.270952	1.26639	-0.246906	-0.230682	-0.24556	-0.223875	-0.203285	-0.139895	-0.149923	-0.135578	-0.125458	-0.126907	-0.11673	-0.118188	-0.106485	-0.105016	-0.103546	-0.103546	1.8226	-0.0887615	-0.0798215	-0.0663112	-0.0617806	-0.069324	-0.0526776	-0.0435184	SKIL;PEA15;STK3			STK4;THBS1	BMPR1B			ATF3																	SFRP1
Alpha-Actinin Binding	GOMF	1.23373	-0.729565	0.707171	-0.472713	1.15142	-0.268297	-0.270952	1.26639	-0.246906	-0.230682	-0.24556	-0.223875	-0.203285	-0.139895	-0.149923	-0.135578	-0.125458	-0.126907	-0.11673	-0.118188	-0.106485	-0.105016	-0.103546	-0.103546	1.8226	3.06034	-0.0798215	-0.0663112	-0.0617806	-0.069324	-0.0526776	-0.0435184	PDLIM1;PKD2;DAG1;PDLIM5		PKD2		PPARG			DAG1																	PDLIM4	TTN;PDLIM3
Ether Metabolic Process	GOBP	0.706371	-0.729565	0.707171	-0.472713	1.15142	-0.268297	-0.270952	1.26639	-0.246906	-0.230682	-0.24556	-0.223875	-0.203285	-0.139895	-0.149923	-0.135578	-0.125458	-0.126907	-0.11673	-0.118188	-0.106485	-0.105016	-0.103546	-0.103546	1.8226	-0.0887615	-0.0798215	-0.0663112	-0.0617806	-0.069324	-0.0526776	-0.0435184	EPHX2;PLA2G4A;FASN		LPCAT2		ALOX5			PLAAT3																	PLA2G7
Pterine Biosynthesis	PATHWHIZ	-0.64328	0.621389	-0.642513	-0.472713	1.15142	1.24937	1.2438	-0.260307	-0.246906	-0.230682	-0.24556	-0.223875	-0.203285	-0.139895	-0.149923	-0.135578	-0.125458	-0.126907	-0.11673	-0.118188	-0.106485	-0.105016	-0.103546	-0.103546	1.8226	-0.0887615	-0.0798215	-0.0663112	-0.0617806	-0.069324	-0.0526776	-0.0435184	QDPR;AKR1B1	GCH1			SPR	GCHFR	PTS																		CBR1
Dopa-Responsive Dystonia	SMPDB	-0.64328	0.621389	-0.642513	-0.472713	1.15142	1.24937	1.2438	-0.260307	-0.246906	-0.230682	-0.24556	-0.223875	-0.203285	-0.139895	-0.149923	-0.135578	-0.125458	-0.126907	-0.11673	-0.118188	-0.106485	-0.105016	-0.103546	-0.103546	1.8226	-0.0887615	-0.0798215	-0.0663112	-0.0617806	-0.069324	-0.0526776	-0.0435184	QDPR;AKR1B1	GCH1			SPR	GCHFR	PTS																		CBR1
Hyperphenylalaninemia Due To Guanosine Triphosphate Cyclohydrolase Deficiency	SMPDB	-0.64328	0.621389	-0.642513	-0.472713	1.15142	1.24937	1.2438	-0.260307	-0.246906	-0.230682	-0.24556	-0.223875	-0.203285	-0.139895	-0.149923	-0.135578	-0.125458	-0.126907	-0.11673	-0.118188	-0.106485	-0.105016	-0.103546	-0.103546	1.8226	-0.0887615	-0.0798215	-0.0663112	-0.0617806	-0.069324	-0.0526776	-0.0435184	QDPR;AKR1B1	GCH1			SPR	GCHFR	PTS																		CBR1
Hyperphenylalaninemia Due To 6-Pyruvoyltetrahydropterin Synthase Deficiency (Ptps)	SMPDB	-0.64328	0.621389	-0.642513	-0.472713	1.15142	1.24937	1.2438	-0.260307	-0.246906	-0.230682	-0.24556	-0.223875	-0.203285	-0.139895	-0.149923	-0.135578	-0.125458	-0.126907	-0.11673	-0.118188	-0.106485	-0.105016	-0.103546	-0.103546	1.8226	-0.0887615	-0.0798215	-0.0663112	-0.0617806	-0.069324	-0.0526776	-0.0435184	QDPR;AKR1B1	GCH1			SPR	GCHFR	PTS																		CBR1
Hyperphenylalaninemia Due To Dhpr-Deficiency	PATHWHIZ	-0.64328	0.621389	-0.642513	-0.472713	1.15142	1.24937	1.2438	-0.260307	-0.246906	-0.230682	-0.24556	-0.223875	-0.203285	-0.139895	-0.149923	-0.135578	-0.125458	-0.126907	-0.11673	-0.118188	-0.106485	-0.105016	-0.103546	-0.103546	1.8226	-0.0887615	-0.0798215	-0.0663112	-0.0617806	-0.069324	-0.0526776	-0.0435184	QDPR;AKR1B1	GCH1			SPR	GCHFR	PTS																		CBR1
Segawa Syndrome	PATHWHIZ	-0.64328	0.621389	-0.642513	-0.472713	1.15142	1.24937	1.2438	-0.260307	-0.246906	-0.230682	-0.24556	-0.223875	-0.203285	-0.139895	-0.149923	-0.135578	-0.125458	-0.126907	-0.11673	-0.118188	-0.106485	-0.105016	-0.103546	-0.103546	1.8226	-0.0887615	-0.0798215	-0.0663112	-0.0617806	-0.069324	-0.0526776	-0.0435184	QDPR;AKR1B1	GCH1			SPR	GCHFR	PTS																		CBR1
Sepiapterin Reductase Deficiency	PATHWHIZ	-0.64328	0.621389	-0.642513	-0.472713	1.15142	1.24937	1.2438	-0.260307	-0.246906	-0.230682	-0.24556	-0.223875	-0.203285	-0.139895	-0.149923	-0.135578	-0.125458	-0.126907	-0.11673	-0.118188	-0.106485	-0.105016	-0.103546	-0.103546	1.8226	-0.0887615	-0.0798215	-0.0663112	-0.0617806	-0.069324	-0.0526776	-0.0435184	QDPR;AKR1B1	GCH1			SPR	GCHFR	PTS																		CBR1
Intracellular Copper Ion Homeostasis	GOBP	1.82406	0.621389	-0.642513	-0.472713	-0.318059	-0.268297	1.2438	-0.260307	-0.246906	-0.230682	-0.24556	-0.223875	-0.203285	-0.139895	-0.149923	-0.135578	-0.125458	-0.126907	-0.11673	-0.118188	-0.106485	-0.105016	-0.103546	-0.103546	1.8226	-0.0887615	-0.0798215	-0.0663112	-0.0617806	-0.069324	-0.0526776	-0.0435184	SCO2;ATOX1;ARF1;COX19;APP	PRNP					PRND																		SCO1
Translesion Synthesis	GOBP	-0.64328	0.621389	1.53355	1.8281	-0.318059	-0.268297	-0.270952	-0.260307	-0.246906	-0.230682	-0.24556	-0.223875	-0.203285	-0.139895	-0.149923	-0.135578	-0.125458	-0.126907	-0.11673	-0.118188	-0.106485	-0.105016	-0.103546	-0.103546	1.8226	-0.0887615	-0.0798215	-0.0663112	-0.0617806	-0.069324	-0.0526776	-0.0435184	PCNA;VCP	MAD2L2	POLE2;PCNA	POLI;USP10																					PCLAF
Glucuronosyltransferase Activity	GOMF	-0.64328	-0.729565	-0.642513	-0.472713	-0.318059	-0.268297	-0.270952	-0.260307	-0.246906	-0.230682	-0.24556	-0.223875	-0.203285	1.59257	-0.149923	-0.135578	1.64564	-0.126907	1.68016	-0.118188	-0.106485	-0.105016	1.73653	-0.103546	-0.0857874	1.80722	-0.0798215	-0.0663112	-0.0617806	-0.069324	2.03341	-0.0435184	UGT1A1;UGT2A1													B3GAT1			UGT1A6		UGT1A8				LARGE1			UGT2B15					B3GAT3
Nephrotic Syndrome	WikiPathways	-1.1973	-0.729565	0.707171	0.90856	-0.318059	1.24937	-0.270952	1.26639	-0.246906	-0.230682	1.2989	-0.223875	-0.203285	-0.139895	-0.149923	-0.135578	-0.125458	-0.126907	1.68016	-0.118188	-0.106485	-0.105016	1.73653	-0.103546	-0.0857874	-0.0887615	-0.0798215	-0.0663112	-0.0617806	-0.069324	-0.0526776	-0.0435184	ACTN4		ARHGAP24	CD2AP		COQ6		SCARB2			CUBN								GPC5				CTLA4
Positive Regulation Of Nitric-Oxide Synthase Activity	GOBP	-1.1973	1.40287	0.707171	-0.472713	-0.318059	-0.268297	-0.270952	-0.260307	-0.246906	1.33329	-0.24556	-0.223875	-0.203285	-0.139895	-0.149923	-0.135578	-0.125458	-0.126907	1.68016	-0.118188	-0.106485	-0.105016	1.73653	-0.103546	-0.0857874	-0.0887615	-0.0798215	-0.0663112	-0.0617806	-0.069324	-0.0526776	-0.0435184	AKT1	GCH1;HIF1A	INS							FCER2									APOE				SCARB1
Pyrimidine Metabolism	PANTHER PATHWAY	0.706371	0.621389	1.53355	-0.472713	-0.318059	-0.268297	-0.270952	-0.260307	-0.246906	-0.230682	-0.24556	1.3496	-0.203285	-0.139895	-0.149923	-0.135578	-0.125458	-0.126907	1.68016	-0.118188	-0.106485	-0.105016	1.73653	-0.103546	-0.0857874	-0.0887615	-0.0798215	-0.0663112	-0.0617806	-0.069324	-0.0526776	-0.0435184	DPYSL3;DPYSL2;ALDH6A1	DPYS	NT5E;UPB1									NT5E							CDA				DPYSL5
Map Kinase Phosphatase Activity	GOMF	1.23373	0.621389	0.707171	-0.472713	-0.318059	-0.268297	-0.270952	-0.260307	-0.246906	-0.230682	-0.24556	-0.223875	-0.203285	-0.139895	-0.149923	-0.135578	-0.125458	-0.126907	1.68016	-0.118188	-0.106485	-0.105016	1.73653	-0.103546	-0.0857874	-0.0887615	-0.0798215	-0.0663112	-0.0617806	-0.069324	-0.0526776	-0.0435184	DUSP6;DUSP18;DUSP21;DUSP3	DUSP16	DUSP4																DUSP26				DUSP10
5ht1 Type Receptor Mediated Signaling Pathway	PANTHER PATHWAY	-0.64328	0.621389	-0.642513	1.8281	-0.318059	-0.268297	-0.270952	-0.260307	-0.246906	-0.230682	-0.24556	-0.223875	-0.203285	-0.139895	-0.149923	-0.135578	-0.125458	1.64009	-0.11673	-0.118188	-0.106485	-0.105016	1.73653	-0.103546	-0.0857874	1.80722	-0.0798215	-0.0663112	-0.0617806	-0.069324	-0.0526776	-0.0435184	GNAI3;GNAI1	GNG11		PRKAR2B;PRKACA														PRKAR2A					GNGT2			GNG12
Erbb4 Signaling Pathway	GOBP	-0.64328	-0.729565	1.53355	-0.472713	-0.318059	-0.268297	-0.270952	-0.260307	-0.246906	-0.230682	-0.24556	1.3496	-0.203285	-0.139895	-0.149923	-0.135578	-0.125458	1.64009	-0.11673	-0.118188	1.72348	-0.105016	1.73653	-0.103546	-0.0857874	-0.0887615	-0.0798215	-0.0663112	-0.0617806	-0.069324	-0.0526776	-0.0435184	HBEGF;NRG1		ERBB2;ERBB4									NRG3						EREG			BTC		NRG4
Protein Maturation By Iron-Sulfur Cluster Transfer	GOBP	1.23373	0.621389	-0.642513	-0.472713	-0.318059	-0.268297	-0.270952	-0.260307	-0.246906	-0.230682	-0.24556	-0.223875	-0.203285	-0.139895	-0.149923	-0.135578	1.64564	-0.126907	-0.11673	-0.118188	-0.106485	-0.105016	1.73653	-0.103546	-0.0857874	-0.0887615	-0.0798215	-0.0663112	-0.0617806	-0.069324	-0.0526776	-0.0435184	GLRX3;CIAO1;BOLA3;NFU1	LTO1															CISD1						GLRX5
T-Helper 17 Cell Lineage Commitment	GOBP	-0.64328	-0.729565	0.707171	0.90856	-0.318059	-0.268297	-0.270952	-0.260307	-0.246906	1.33329	-0.24556	-0.223875	1.40142	-0.139895	-0.149923	1.60795	-0.125458	-0.126907	-0.11673	-0.118188	-0.106485	-0.105016	1.73653	-0.103546	-0.0857874	-0.0887615	-0.0798215	-0.0663112	-0.0617806	-0.069324	-0.0526776	-0.0435184	STAT3;IL6		IL6	STAT3						SLAMF6			BATF			LY9							IRF4
Interleukin-1 Binding	GOMF	-0.64328	0.621389	-0.642513	-0.472713	-0.318059	-0.268297	-0.270952	-0.260307	1.29587	-0.230682	-0.24556	1.3496	-0.203285	-0.139895	-0.149923	1.60795	-0.125458	-0.126907	-0.11673	-0.118188	-0.106485	1.72996	1.73653	-0.103546	-0.0857874	-0.0887615	-0.0798215	-0.0663112	-0.0617806	-0.069324	-0.0526776	-0.0435184	IL1RAPL1;HAX1	IL36RN							IL1RN			IL1R2				IL1R1						PXDN	IL1R2
Regulation Of Neurotransmitter Receptor Localization To Postsynaptic Specialization Membrane	GOBP	0.706371	-0.729565	-0.642513	-0.472713	-0.318059	-0.268297	-0.270952	1.26639	-0.246906	1.33329	-0.24556	-0.223875	1.40142	-0.139895	1.55825	-0.135578	-0.125458	-0.126907	-0.11673	-0.118188	-0.106485	1.72996	1.73653	-0.103546	-0.0857874	-0.0887615	-0.0798215	-0.0663112	-0.0617806	-0.069324	-0.0526776	-0.0435184	HRAS;DAG1;PRKCZ							DAG1		ADAM10			ADAM10		GPC6							NETO2	OGT
Endoplasmic Reticulum Quality Control Compartment	GOCC	-1.1973	-0.729565	-0.642513	0.90856	1.15142	-0.268297	1.2438	-0.260307	-0.246906	-0.230682	1.2989	-0.223875	1.40142	-0.139895	-0.149923	-0.135578	-0.125458	-0.126907	-0.11673	-0.118188	-0.106485	-0.105016	1.73653	-0.103546	-0.0857874	1.80722	-0.0798215	-0.0663112	-0.0617806	-0.069324	-0.0526776	-0.0435184	ERLEC1			DERL1	CALR		EDEM2				CANX		SEC61B										ASGR2			MAN1B1
Negative Regulation Of Immunoglobulin Production	GOBP	-1.96169	2.91683	-0.642513	-0.472713	-0.318059	-0.268297	-0.270952	-0.260307	-0.246906	1.33329	-0.24556	-0.223875	1.40142	-0.139895	-0.149923	-0.135578	-0.125458	-0.126907	-0.11673	-0.118188	-0.106485	-0.105016	1.73653	-0.103546	-0.0857874	1.80722	-0.0798215	-0.0663112	-0.0617806	-0.069324	-0.0526776	-0.0435184		BCL6;FOXP3;CD22;FCRL3								CR1			THOC1										BCL6			FCGR2B
Regulation Of Skeletal Muscle Cell Differentiation	GOBP	-1.96169	0.621389	-0.642513	-0.472713	-0.318059	-0.268297	-0.270952	-0.260307	-0.246906	3.3636	1.2989	-0.223875	-0.203285	-0.139895	-0.149923	-0.135578	-0.125458	-0.126907	-0.11673	-0.118188	-0.106485	-0.105016	1.73653	-0.103546	-0.0857874	1.80722	-0.0798215	-0.0663112	-0.0617806	-0.069324	-0.0526776	-0.0435184		RBM24								MSTN;EPHB1;GPC1	MSTN												NR1D2			KLHL41
Regulation Of Triglyceride Biosynthetic Process	GOBP	-1.1973	0.621389	0.707171	-0.472713	1.15142	-0.268297	-0.270952	-0.260307	2.36769	-0.230682	1.2989	-0.223875	-0.203285	-0.139895	-0.149923	-0.135578	-0.125458	-0.126907	-0.11673	-0.118188	-0.106485	1.72996	1.73653	-0.103546	-0.0857874	-0.0887615	-0.0798215	-0.0663112	-0.0617806	-0.069324	-0.0526776	-0.0435184	KAT5	C3	CNEP1R1		SIRT1				LDLR;C3		NR1H2											C3	SCARB1
Complement Activation, Lectin Pathway	GOBP	-1.96169	0.621389	-0.642513	-0.472713	1.15142	1.24937	-0.270952	-0.260307	1.29587	-0.230682	1.2989	-0.223875	-0.203285	-0.139895	-0.149923	-0.135578	-0.125458	-0.126907	-0.11673	-0.118188	-0.106485	-0.105016	1.73653	-0.103546	-0.0857874	-0.0887615	-0.0798215	-0.0663112	-0.0617806	-0.069324	-0.0526776	-0.0435184		COLEC10			FCN1	KRT1			FCN2		MASP1												MASP1
Peptidyl-Threonine Dephosphorylation	GOBP	1.23373	-0.729565	-0.642513	0.90856	-0.318059	-0.268297	-0.270952	-0.260307	1.29587	-0.230682	1.2989	-0.223875	-0.203285	-0.139895	-0.149923	-0.135578	-0.125458	-0.126907	-0.11673	-0.118188	-0.106485	-0.105016	1.73653	-0.103546	-0.0857874	-0.0887615	-0.0798215	-0.0663112	-0.0617806	-0.069324	-0.0526776	-0.0435184	DUSP18;PDP1;PPM1B;PPM1F			PPM1A					PPM1D		PPM1G												DUSP10
Dopaminergic Neurogenesis	WikiPathways	0.706371	0.621389	0.707171	0.90856	-0.318059	-0.268297	1.2438	1.26639	-0.246906	-0.230682	1.2989	-0.223875	-0.203285	-0.139895	-0.149923	-0.135578	-0.125458	-0.126907	-0.11673	-0.118188	1.72348	-0.105016	1.73653	-0.103546	-0.0857874	-0.0887615	-0.0798215	-0.0663112	-0.0617806	-0.069324	-0.0526776	-0.0435184	STAT3;TGFB1;FGF8	FGF8	OTX2	STAT3			FGF8	TGFB1			SOX2										SHH		FGF8
Nerve Growth Factor Signaling Pathway	GOBP	0.706371	0.621389	1.53355	-0.472713	-0.318059	-0.268297	-0.270952	-0.260307	-0.246906	-0.230682	1.2989	-0.223875	-0.203285	-0.139895	-0.149923	-0.135578	-0.125458	-0.126907	-0.11673	-0.118188	-0.106485	-0.105016	1.73653	-0.103546	-0.0857874	-0.0887615	-0.0798215	-0.0663112	-0.0617806	-0.069324	-0.0526776	-0.0435184	BDNF;MAGI2;NTF3	RAPGEF1	SORT1;NTF4								NTRK1												NGF
Immunoglobulin Receptor Activity	GOMF	-1.96169	0.621389	0.707171	0.90856	-0.318059	-0.268297	-0.270952	1.26639	-0.246906	1.33329	-0.24556	-0.223875	-0.203285	-0.139895	-0.149923	-0.135578	-0.125458	-0.126907	-0.11673	-0.118188	-0.106485	-0.105016	1.73653	-0.103546	-0.0857874	1.80722	-0.0798215	-0.0663112	-0.0617806	-0.069324	-0.0526776	-0.0435184		FCER1A	FCGR1A	CD200R1				CD200R1		FCER2													FCMR			FCGR2B
Fc Receptor Signaling Pathway	GOMF	-1.96169	0.621389	0.707171	0.90856	-0.318059	-0.268297	-0.270952	1.26639	-0.246906	1.33329	-0.24556	-0.223875	-0.203285	-0.139895	-0.149923	-0.135578	-0.125458	-0.126907	-0.11673	-0.118188	-0.106485	-0.105016	1.73653	-0.103546	-0.0857874	1.80722	-0.0798215	-0.0663112	-0.0617806	-0.069324	-0.0526776	-0.0435184		FCER1A	FCGR1A	CD200R1				CD200R1		FCER2													FCMR			FCGR2B
Intestinal Lipid Absorption	GOBP	-1.1973	-0.729565	-0.642513	0.90856	-0.318059	-0.268297	-0.270952	-0.260307	2.36769	-0.230682	-0.24556	-0.223875	-0.203285	-0.139895	-0.149923	-0.135578	-0.125458	-0.126907	-0.11673	-0.118188	-0.106485	-0.105016	1.73653	-0.103546	-0.0857874	-0.0887615	-0.0798215	-0.0663112	-0.0617806	-0.069324	2.03341	-0.0435184	CEL			LIMA1					AKR1C1;LDLR														SCARB1								PNLIP
Dna Alkylation	GOBP	-0.64328	-0.729565	1.53355	-0.472713	-0.318059	-0.268297	-0.270952	-0.260307	2.36769	-0.230682	-0.24556	1.3496	-0.203285	-0.139895	-0.149923	-0.135578	-0.125458	-0.126907	-0.11673	-0.118188	-0.106485	-0.105016	1.73653	-0.103546	-0.0857874	-0.0887615	-0.0798215	-0.0663112	-0.0617806	-0.069324	-0.0526776	-0.0435184	N6AMT1;MGMT		CTCF;BMI1						PPM1D;EZH2			EHMT2											DNMT3L
Dna Methylation	GOBP	-0.64328	-0.729565	1.53355	-0.472713	-0.318059	-0.268297	-0.270952	-0.260307	2.36769	-0.230682	-0.24556	1.3496	-0.203285	-0.139895	-0.149923	-0.135578	-0.125458	-0.126907	-0.11673	-0.118188	-0.106485	-0.105016	1.73653	-0.103546	-0.0857874	-0.0887615	-0.0798215	-0.0663112	-0.0617806	-0.069324	-0.0526776	-0.0435184	N6AMT1;MGMT		CTCF;BMI1						PPM1D;EZH2			EHMT2											DNMT3L
Il 10 Anti Inflammatory Signaling Pathway	WikiPathways	0.706371	1.40287	0.707171	1.8281	-0.318059	-0.268297	-0.270952	-0.260307	1.29587	-0.230682	-0.24556	-0.223875	-0.203285	-0.139895	-0.149923	-0.135578	-0.125458	-0.126907	-0.11673	-0.118188	1.72348	-0.105016	1.73653	1.73653	-0.0857874	-0.0887615	-0.0798215	-0.0663112	-0.0617806	-0.069324	-0.0526776	-0.0435184	STAT3;STAT1;IL6	IL10RA;IL10RB	IL6	STAT3;IL1A					IL10RA												HMOX1		IL10RA	IL10
Positive Regulation Of Transcription From Rna Polymerase Ii Promoter In Response To Endoplasmic Reticulum Stress	GOBP	-1.96169	1.40287	0.707171	-0.472713	2.16911	-0.268297	1.2438	1.26639	-0.246906	-0.230682	-0.24556	-0.223875	-0.203285	-0.139895	-0.149923	-0.135578	-0.125458	-0.126907	-0.11673	-0.118188	-0.106485	-0.105016	1.73653	-0.103546	-0.0857874	1.80722	-0.0798215	-0.0663112	-0.0617806	-0.069324	-0.0526776	-0.0435184		CREB3L1;CEBPB	SGF29		ATF6B;CEBPB		HSPA5	ATF3															DDIT3			ATF6
Bergmann Glial Cell Differentiation	GOBP	1.23373	-0.729565	0.707171	1.8281	-0.318059	-0.268297	-0.270952	-0.260307	-0.246906	-0.230682	-0.24556	-0.223875	-0.203285	-0.139895	-0.149923	-0.135578	-0.125458	-0.126907	-0.11673	-0.118188	1.72348	-0.105016	1.73653	-0.103546	-0.0857874	-0.0887615	-0.0798215	-0.0663112	-0.0617806	-0.069324	-0.0526776	-0.0435184	PTPN11;MAPK3;MAP2K1;MAPK1		ABL1	PTPN11;VIM																	SHH		GFAP
Pid_hdac_classii_pathway	MSIGDB_C2	1.23373	0.621389	-0.642513	-0.472713	-0.318059	-0.268297	-0.270952	-0.260307	-0.246906	-0.230682	-0.24556	1.3496	-0.203285	-0.139895	-0.149923	-0.135578	-0.125458	-0.126907	-0.11673	-0.118188	-0.106485	-0.105016	1.73653	1.73653	-0.0857874	-0.0887615	-0.0798215	-0.0663112	-0.0617806	-0.069324	-0.0526776	-0.0435184	HDAC4;NR3C1;UBE2I;RAN	BCL6										CAMK4											BCL6	ANKRA2
Rna 5-End Processing	GOBP	-0.64328	0.621389	-0.642513	-0.472713	-0.318059	-0.268297	-0.270952	2.32734	-0.246906	-0.230682	-0.24556	-0.223875	-0.203285	-0.139895	1.55825	-0.135578	-0.125458	-0.126907	1.68016	1.67425	-0.106485	-0.105016	-0.103546	-0.103546	-0.0857874	-0.0887615	-0.0798215	-0.0663112	-0.0617806	-0.069324	-0.0526776	-0.0435184	PNPT1;RPP40	RPP30						SSB;RPP25L							THG1L				POP7	RPP25
Sno(S)Rna-Containing Ribonucleoprotein Complex	GOCC	0.706371	0.621389	-0.642513	-0.472713	-0.318059	-0.268297	-0.270952	1.26639	-0.246906	-0.230682	-0.24556	-0.223875	1.40142	-0.139895	-0.149923	-0.135578	-0.125458	-0.126907	1.68016	1.67425	-0.106485	-0.105016	-0.103546	-0.103546	-0.0857874	-0.0887615	-0.0798215	-0.0663112	-0.0617806	-0.069324	-0.0526776	-0.0435184	SNU13;NHP2;RPP40	RPP30						RPP25L					FBL						POP7	RPP25
Myelin Maintenance	GOBP	1.23373	0.621389	-0.642513	-0.472713	1.15142	-0.268297	1.2438	-0.260307	-0.246906	-0.230682	-0.24556	-0.223875	-0.203285	-0.139895	-0.149923	-0.135578	-0.125458	-0.126907	1.68016	1.67425	-0.106485	-0.105016	-0.103546	-0.103546	-0.0857874	-0.0887615	-0.0798215	-0.0663112	-0.0617806	-0.069324	-0.0526776	-0.0435184	AKT2;AKT1;SOD1;PTEN	MYRF			PRX		NDRG1												AKT2	CLU
Photoreceptor Cell Maintenance	GOBP	-1.96169	0.621389	0.707171	0.90856	-0.318059	1.24937	-0.270952	-0.260307	-0.246906	-0.230682	-0.24556	1.3496	-0.203285	-0.139895	-0.149923	-0.135578	-0.125458	-0.126907	1.68016	1.67425	-0.106485	-0.105016	-0.103546	-0.103546	-0.0857874	-0.0887615	-0.0798215	-0.0663112	-0.0617806	-0.069324	-0.0526776	-0.0435184		USH1C	CDHR1	RDH12		CNGB1						ATP1B2							PROM1	CDH23
Smn-Sm Protein Complex	GOCC	1.23373	1.40287	-0.642513	0.90856	-0.318059	-0.268297	-0.270952	-0.260307	-0.246906	-0.230682	-0.24556	-0.223875	-0.203285	-0.139895	-0.149923	-0.135578	-0.125458	-0.126907	1.68016	1.67425	-0.106485	-0.105016	-0.103546	-0.103546	-0.0857874	-0.0887615	-0.0798215	-0.0663112	-0.0617806	-0.069324	-0.0526776	-0.0435184	SNRPD2;SNRPG;SNRPE;FMR1	GEMIN6;FMR1		FMR1															SNRPF	GEMIN7
Somatic Stem Cell Division	GOBP	-1.1973	-0.729565	1.53355	-0.472713	1.15142	1.24937	-0.270952	-0.260307	-0.246906	-0.230682	1.2989	-0.223875	-0.203285	-0.139895	-0.149923	1.60795	-0.125458	-0.126907	-0.11673	1.67425	-0.106485	-0.105016	-0.103546	-0.103546	-0.0857874	-0.0887615	-0.0798215	-0.0663112	-0.0617806	-0.069324	-0.0526776	-0.0435184	FUT9		BMI1;WNT7A		FUT10	FZD7					TGFB2					NOTCH1				WNT3A
Negative T Cell Selection	GOBP	-0.64328	1.40287	-0.642513	-0.472713	-0.318059	-0.268297	-0.270952	-0.260307	-0.246906	-0.230682	1.2989	-0.223875	-0.203285	-0.139895	-0.149923	1.60795	-0.125458	-0.126907	-0.11673	1.67425	1.72348	-0.105016	-0.103546	-0.103546	-0.0857874	-0.0887615	-0.0798215	-0.0663112	-0.0617806	-0.069324	-0.0526776	-0.0435184	ATG5;CD74	CD3E;ZAP70									DOCK2					CD28				CD3E	SHH
Negative Thymic T Cell Selection	GOBP	-0.64328	1.40287	-0.642513	-0.472713	-0.318059	-0.268297	-0.270952	-0.260307	-0.246906	-0.230682	1.2989	-0.223875	-0.203285	-0.139895	-0.149923	1.60795	-0.125458	-0.126907	-0.11673	1.67425	1.72348	-0.105016	-0.103546	-0.103546	-0.0857874	-0.0887615	-0.0798215	-0.0663112	-0.0617806	-0.069324	-0.0526776	-0.0435184	ATG5;CD74	CD3E;ZAP70									DOCK2					CD28				CD3E	SHH
Catecholamine Transport	GOBP	1.23373	-0.729565	0.707171	0.90856	-0.318059	-0.268297	-0.270952	-0.260307	-0.246906	-0.230682	1.2989	-0.223875	-0.203285	-0.139895	1.55825	-0.135578	-0.125458	-0.126907	-0.11673	1.67425	-0.106485	-0.105016	-0.103546	-0.103546	-0.0857874	-0.0887615	-0.0798215	-0.0663112	-0.0617806	-0.069324	-0.0526776	-0.0435184	PRKN;PARK7;VIP;SNCA		MECP2	KPNA4							PARK7				TGM2					COMT
Modified Amino Acid Transport	GOBP	-1.96169	1.40287	-0.642513	-0.472713	1.15142	-0.268297	1.2438	-0.260307	-0.246906	1.33329	-0.24556	1.3496	1.40142	-0.139895	-0.149923	-0.135578	-0.125458	-0.126907	-0.11673	1.67425	-0.106485	-0.105016	-0.103546	-0.103546	-0.0857874	-0.0887615	-0.0798215	-0.0663112	-0.0617806	-0.069324	-0.0526776	-0.0435184		FOLR3;SLC3A1			LRP2		SLC6A14			FOLR2		FOLR1	PDZK1							SLC22A16
Positive Regulation Of Cardiocyte Differentiation	GOBP	0.706371	-0.729565	-0.642513	-0.472713	-0.318059	1.24937	-0.270952	2.32734	-0.246906	-0.230682	1.2989	-0.223875	-0.203285	-0.139895	-0.149923	-0.135578	-0.125458	-0.126907	-0.11673	1.67425	1.72348	-0.105016	-0.103546	-0.103546	-0.0857874	-0.0887615	-0.0798215	-0.0663112	-0.0617806	-0.069324	-0.0526776	-0.0435184	TGFB1;BMP4;KAT2A					EFNB2		TGFB1;EFNB2			TGFB2									WNT3A	BMP4
Neuroblast Division	GOBP	-1.1973	-0.729565	0.707171	0.90856	-0.318059	-0.268297	-0.270952	-0.260307	-0.246906	1.33329	-0.24556	1.3496	-0.203285	-0.139895	-0.149923	-0.135578	-0.125458	-0.126907	-0.11673	1.67425	-0.106485	-0.105016	-0.103546	-0.103546	-0.0857874	-0.0887615	-0.0798215	-0.0663112	-0.0617806	-0.069324	-0.0526776	-0.0435184	NUMB		FGFR2	ARHGEF2						DCT		FGFR1								WNT3A
Rna Polymerase Ii Core Promoter Sequence-Specific Dna Binding	GOMF	-0.64328	0.621389	0.707171	-0.472713	1.15142	-0.268297	-0.270952	-0.260307	1.29587	-0.230682	-0.24556	-0.223875	-0.203285	-0.139895	-0.149923	-0.135578	-0.125458	-0.126907	-0.11673	1.67425	-0.106485	-0.105016	-0.103546	1.73653	-0.0857874	-0.0887615	-0.0798215	-0.0663112	-0.0617806	-0.069324	-0.0526776	-0.0435184	STAT1;TBPL1	CEBPB	H2AZ1		CEBPB				EZH2											POU2F1				GTF2B
Negative Regulation Of Cell Adhesion Mediated By Integrin	GOBP	1.23373	0.621389	0.707171	1.8281	-0.318059	-0.268297	-0.270952	-0.260307	1.29587	-0.230682	-0.24556	-0.223875	-0.203285	-0.139895	-0.149923	-0.135578	-0.125458	-0.126907	-0.11673	1.67425	-0.106485	-0.105016	-0.103546	-0.103546	-0.0857874	-0.0887615	-0.0798215	-0.0663112	-0.0617806	-0.069324	-0.0526776	-0.0435184	PTPN11;SWAP70;SERPINE1;JAM3	MUC1	SNAI2	PTPN11;WNK1					MUC1											MUC1
Regulation Of Viral Transcription	GOBP	0.706371	0.621389	0.707171	1.8281	-0.318059	-0.268297	-0.270952	-0.260307	-0.246906	-0.230682	-0.24556	-0.223875	-0.203285	-0.139895	-0.149923	-0.135578	-0.125458	-0.126907	-0.11673	1.67425	-0.106485	-0.105016	-0.103546	-0.103546	-0.0857874	-0.0887615	-0.0798215	-0.0663112	-0.0617806	-0.069324	-0.0526776	-0.0435184	HEXIM1;TRIM21;ZFP36	MID2	TRIM27	TARBP2;HEXIM1																DHX9
Mitochondrial Electron Transport, Cytochrome C To Oxygen	GOBP	-0.64328	0.621389	-0.642513	-0.472713	-0.318059	-0.268297	-0.270952	-0.260307	-0.246906	-0.230682	-0.24556	-0.223875	-0.203285	-0.139895	-0.149923	-0.135578	-0.125458	-0.126907	-0.11673	1.67425	-0.106485	-0.105016	-0.103546	-0.103546	-0.0857874	-0.0887615	-0.0798215	-0.0663112	-0.0617806	-0.069324	-0.0526776	-0.0435184	COX5A;CYCS	COX4I2																		COX6C
Respiratory Chain Complex Iv	GOCC	-0.64328	0.621389	-0.642513	-0.472713	-0.318059	-0.268297	-0.270952	-0.260307	-0.246906	-0.230682	-0.24556	-0.223875	-0.203285	-0.139895	-0.149923	-0.135578	-0.125458	-0.126907	-0.11673	1.67425	-0.106485	-0.105016	-0.103546	-0.103546	-0.0857874	-0.0887615	-0.0798215	-0.0663112	-0.0617806	-0.069324	-0.0526776	-0.0435184	COX5A;NMES1	COX4I2																		COX6C
Mitochondrial Respiratory Chain Complex Iv	GOCC	-0.64328	0.621389	-0.642513	-0.472713	-0.318059	-0.268297	-0.270952	-0.260307	-0.246906	-0.230682	-0.24556	-0.223875	-0.203285	-0.139895	-0.149923	-0.135578	-0.125458	-0.126907	-0.11673	1.67425	-0.106485	-0.105016	-0.103546	-0.103546	-0.0857874	-0.0887615	-0.0798215	-0.0663112	-0.0617806	-0.069324	-0.0526776	-0.0435184	COX5A;NMES1	COX4I2																		COX6C
Regulation Of Fear Response	GOBP	-1.1973	-0.729565	-0.642513	-0.472713	-0.318059	1.24937	-0.270952	-0.260307	-0.246906	1.33329	-0.24556	-0.223875	1.40142	-0.139895	-0.149923	-0.135578	-0.125458	-0.126907	2.88883	-0.118188	-0.106485	-0.105016	-0.103546	-0.103546	-0.0857874	-0.0887615	-0.0798215	-0.0663112	-0.0617806	-0.069324	-0.0526776	-0.0435184	PRKAR1B					PENK				EPHB2			CRH						APOE;GRP
Histone Acetyltransferase Binding	GOMF	0.706371	1.40287	0.707171	0.90856	1.15142	-0.268297	-0.270952	-0.260307	-0.246906	-0.230682	-0.24556	-0.223875	1.40142	-0.139895	-0.149923	-0.135578	-0.125458	1.64009	1.68016	-0.118188	-0.106485	-0.105016	-0.103546	-0.103546	-0.0857874	-0.0887615	-0.0798215	-0.0663112	-0.0617806	-0.069324	-0.0526776	-0.0435184	STAT1;KAT2B;PCNA	CEBPB;FOXP3	PCNA	SIRT2	CEBPB								ZBTB7A					MED1	SIRT2
Hemoglobin Complex	GOCC	-1.1973	0.621389	-0.642513	-0.472713	-0.318059	-0.268297	1.2438	-0.260307	-0.246906	-0.230682	2.37183	-0.223875	-0.203285	-0.139895	-0.149923	-0.135578	-0.125458	1.64009	1.68016	-0.118188	-0.106485	-0.105016	-0.103546	-0.103546	-0.0857874	-0.0887615	-0.0798215	-0.0663112	-0.0617806	-0.069324	-0.0526776	-0.0435184	HBG2	HBD					AHSP				HBB;HBZ							HBE1	HBQ1
Oxygen Carrier Activity	GOMF	-1.1973	0.621389	0.707171	-0.472713	-0.318059	-0.268297	-0.270952	-0.260307	-0.246906	-0.230682	2.37183	-0.223875	-0.203285	-0.139895	-0.149923	-0.135578	-0.125458	1.64009	1.68016	-0.118188	-0.106485	1.72996	-0.103546	-0.103546	-0.0857874	-0.0887615	-0.0798215	-0.0663112	-0.0617806	-0.069324	-0.0526776	-0.0435184	HBG2	HBD	CYGB								HBB;HBZ							HBE1	HBQ1			MB
Gas Transport	GOMF	-1.1973	0.621389	0.707171	-0.472713	-0.318059	-0.268297	-0.270952	-0.260307	-0.246906	-0.230682	2.37183	-0.223875	-0.203285	-0.139895	-0.149923	-0.135578	-0.125458	1.64009	1.68016	-0.118188	-0.106485	1.72996	-0.103546	-0.103546	-0.0857874	-0.0887615	-0.0798215	-0.0663112	-0.0617806	-0.069324	-0.0526776	-0.0435184	HBG2	HBD	CYGB								HBB;HBZ							HBE1	HBQ1			MB
Oxygen Transport	GOMF	-1.1973	0.621389	0.707171	-0.472713	-0.318059	-0.268297	-0.270952	-0.260307	-0.246906	-0.230682	2.37183	-0.223875	-0.203285	-0.139895	-0.149923	-0.135578	-0.125458	1.64009	1.68016	-0.118188	-0.106485	1.72996	-0.103546	-0.103546	-0.0857874	-0.0887615	-0.0798215	-0.0663112	-0.0617806	-0.069324	-0.0526776	-0.0435184	HBG2	HBD	CYGB								HBB;HBZ							HBE1	HBQ1			MB
Pregnane X Receptor Pathway	WikiPathways	-0.64328	-0.729565	0.707171	-0.472713	-0.318059	-0.268297	-0.270952	-0.260307	-0.246906	-0.230682	-0.24556	-0.223875	1.40142	-0.139895	-0.149923	-0.135578	2.84221	-0.126907	1.68016	-0.118188	-0.106485	-0.105016	-0.103546	1.73653	-0.0857874	-0.0887615	-0.0798215	-0.0663112	-0.0617806	-0.069324	-0.0526776	-0.0435184	SRC;UGT1A1		RXRA										CYP3A4				CYP2C19;SULT2A1		FOXO1					CYP3A4
Lipid Particles Composition	WikiPathways	-1.1973	-0.729565	-0.642513	-0.472713	-0.318059	-0.268297	-0.270952	1.26639	1.29587	-0.230682	-0.24556	-0.223875	-0.203285	-0.139895	-0.149923	1.60795	-0.125458	-0.126907	1.68016	-0.118188	-0.106485	-0.105016	-0.103546	1.73653	-0.0857874	-0.0887615	-0.0798215	-0.0663112	-0.0617806	-0.069324	-0.0526776	-0.0435184	LPL							APOC2	LDLR							APOA2			APOE					APOB
Angiotensin-Activated Signaling Pathway	GOBP	0.706371	-0.729565	-0.642513	0.90856	-0.318059	-0.268297	-0.270952	-0.260307	1.29587	-0.230682	-0.24556	-0.223875	-0.203285	-0.139895	-0.149923	1.60795	-0.125458	-0.126907	1.68016	-0.118188	-0.106485	-0.105016	-0.103546	-0.103546	-0.0857874	1.80722	-0.0798215	-0.0663112	-0.0617806	-0.069324	-0.0526776	-0.0435184	AHCYL1;RAP1GDS1;SRC			CAMK2A					CA2							ACE			AGT							ACTN2
Triglyceride-Rich Lipoprotein Particle Remodeling	GOBP	-0.64328	-0.729565	-0.642513	-0.472713	-0.318059	1.24937	-0.270952	1.26639	-0.246906	-0.230682	-0.24556	1.3496	-0.203285	-0.139895	-0.149923	1.60795	-0.125458	-0.126907	1.68016	-0.118188	-0.106485	-0.105016	-0.103546	-0.103546	-0.0857874	-0.0887615	-0.0798215	-0.0663112	-0.0617806	-0.069324	-0.0526776	-0.0435184	LCAT;LPL					APOA4		APOC2				APOA5				APOA2			APOE
Phospholipid Efflux	GOBP	-1.96169	-0.729565	-0.642513	-0.472713	-0.318059	1.24937	-0.270952	1.26639	-0.246906	-0.230682	-0.24556	2.44102	-0.203285	-0.139895	-0.149923	1.60795	-0.125458	-0.126907	1.68016	-0.118188	-0.106485	-0.105016	-0.103546	-0.103546	-0.0857874	-0.0887615	-0.0798215	-0.0663112	-0.0617806	-0.069324	-0.0526776	-0.0435184						APOA4		APOC2				APOA5;APOC1				APOA2			APOE
Inositol Phosphate Metabolism	SMPDB	1.23373	-0.729565	-0.642513	0.90856	-0.318059	1.24937	-0.270952	-0.260307	-0.246906	-0.230682	-0.24556	-0.223875	-0.203285	-0.139895	-0.149923	1.60795	-0.125458	-0.126907	1.68016	-0.118188	-0.106485	-0.105016	-0.103546	-0.103546	-0.0857874	-0.0887615	-0.0798215	-0.0663112	-0.0617806	-0.069324	-0.0526776	-0.0435184	NUDT3;ITPKA;IP6K1;INPP4A			INPP4B		IMPA1										MINPP1			ITPK1
Inositol Phosphate Metabolism	PATHWHIZ	1.23373	-0.729565	-0.642513	0.90856	-0.318059	1.24937	-0.270952	-0.260307	-0.246906	-0.230682	-0.24556	-0.223875	-0.203285	-0.139895	-0.149923	1.60795	-0.125458	-0.126907	1.68016	-0.118188	-0.106485	-0.105016	-0.103546	-0.103546	-0.0857874	-0.0887615	-0.0798215	-0.0663112	-0.0617806	-0.069324	-0.0526776	-0.0435184	NUDT3;ITPKA;IP6K1;INPP4A			INPP4B		IMPA1										MINPP1			ITPK1
Regulation Of Epithelial Cell Differentiation Involved In Kidney Development	GOBP	-0.64328	0.621389	1.53355	0.90856	-0.318059	-0.268297	-0.270952	1.26639	-0.246906	1.33329	-0.24556	-0.223875	-0.203285	-0.139895	1.55825	-0.135578	-0.125458	-0.126907	1.68016	-0.118188	-0.106485	-0.105016	-0.103546	-0.103546	-0.0857874	-0.0887615	-0.0798215	-0.0663112	-0.0617806	-0.069324	-0.0526776	-0.0435184	STAT1;CTNNB1	CTNNB1	PAX8;GDNF	CTNNB1				LIF		YAP1					MMP9				PROM1
Establishment Of Mitochondrion Localization, Microtubule-Mediated	GOBP	1.82406	0.621389	-0.642513	0.90856	-0.318059	-0.268297	-0.270952	-0.260307	1.29587	-0.230682	-0.24556	-0.223875	-0.203285	-0.139895	1.55825	-0.135578	-0.125458	-0.126907	1.68016	-0.118188	-0.106485	-0.105016	-0.103546	-0.103546	-0.0857874	-0.0887615	-0.0798215	-0.0663112	-0.0617806	-0.069324	-0.0526776	-0.0435184	SPAST;RHOT1;HDAC6;UCHL1;UBB	HIF1A		MAPT					SPAST						UBB				NEFL
Mitochondrion Transport Along Microtubule	GOBP	1.82406	0.621389	-0.642513	0.90856	-0.318059	-0.268297	-0.270952	-0.260307	1.29587	-0.230682	-0.24556	-0.223875	-0.203285	-0.139895	1.55825	-0.135578	-0.125458	-0.126907	1.68016	-0.118188	-0.106485	-0.105016	-0.103546	-0.103546	-0.0857874	-0.0887615	-0.0798215	-0.0663112	-0.0617806	-0.069324	-0.0526776	-0.0435184	SPAST;RHOT1;HDAC6;UCHL1;UBB	HIF1A		MAPT					SPAST						UBB				NEFL
Protein Localization To Postsynaptic Specialization Membrane	GOBP	-1.96169	0.621389	1.53355	0.90856	-0.318059	-0.268297	-0.270952	-0.260307	1.29587	-0.230682	-0.24556	-0.223875	-0.203285	3.7736	-0.149923	-0.135578	-0.125458	-0.126907	1.68016	-0.118188	-0.106485	1.72996	-0.103546	-0.103546	-0.0857874	-0.0887615	-0.0798215	-0.0663112	-0.0617806	-0.069324	-0.0526776	-0.0435184		C1QL2	ERBB2;ERBB4	DLG4					NETO1					NETO1;C1QL3;NPTX1					C1QL2			NETO2
Neurotransmitter Receptor Localization To Postsynaptic Specialization Membrane	GOBP	-1.96169	0.621389	1.53355	0.90856	-0.318059	-0.268297	-0.270952	-0.260307	1.29587	-0.230682	-0.24556	-0.223875	-0.203285	3.7736	-0.149923	-0.135578	-0.125458	-0.126907	1.68016	-0.118188	-0.106485	1.72996	-0.103546	-0.103546	-0.0857874	-0.0887615	-0.0798215	-0.0663112	-0.0617806	-0.069324	-0.0526776	-0.0435184		C1QL2	ERBB2;ERBB4	DLG4					NETO1					NETO1;C1QL3;NPTX1					C1QL2			NETO2
Growth Factor Complex	GOCC	-0.64328	-0.729565	-0.642513	0.90856	-0.318059	1.24937	-0.270952	-0.260307	-0.246906	-0.230682	1.2989	-0.223875	-0.203285	1.59257	-0.149923	-0.135578	-0.125458	-0.126907	1.68016	-0.118188	-0.106485	-0.105016	-0.103546	-0.103546	-0.0857874	1.80722	-0.0798215	-0.0663112	-0.0617806	-0.069324	-0.0526776	-0.0435184	PDGFB;PDGFA			IGF1		IGFBP6					VEGFA			IGFBP5					IGFBP3							VEGFA
Schmidt-Lanterman Incisure	GOCC	1.82406	-0.729565	-0.642513	0.90856	-0.318059	-0.268297	-0.270952	-0.260307	-0.246906	-0.230682	-0.24556	-0.223875	-0.203285	1.59257	-0.149923	-0.135578	-0.125458	-0.126907	1.68016	-0.118188	1.72348	-0.105016	-0.103546	-0.103546	-0.0857874	-0.0887615	-0.0798215	-0.0663112	-0.0617806	-0.069324	-0.0526776	-0.0435184	ANXA2;MARVELD2;JAM3;PRKCI;PTEN			SIRT2										MAG					SIRT2		NCMAP
Compact Myelin	GOCC	1.82406	-0.729565	-0.642513	0.90856	-0.318059	-0.268297	-0.270952	-0.260307	-0.246906	-0.230682	-0.24556	-0.223875	-0.203285	1.59257	-0.149923	-0.135578	-0.125458	-0.126907	1.68016	-0.118188	1.72348	-0.105016	-0.103546	-0.103546	-0.0857874	-0.0887615	-0.0798215	-0.0663112	-0.0617806	-0.069324	-0.0526776	-0.0435184	ANXA2;MARVELD2;JAM3;PRKCI;PTEN			SIRT2										MAG					SIRT2		NCMAP
Synaptic Transmission, Cholinergic	GOBP	-1.96169	-0.729565	-0.642513	0.90856	-0.318059	-0.268297	2.29637	-0.260307	-0.246906	-0.230682	-0.24556	-0.223875	1.40142	-0.139895	-0.149923	-0.135578	-0.125458	-0.126907	1.68016	-0.118188	1.72348	-0.105016	-0.103546	-0.103546	-0.0857874	-0.0887615	-0.0798215	-0.0663112	-0.0617806	-0.069324	-0.0526776	-0.0435184				CHRNA5			LYPD1;NQO1						RIC3						APOE		ACHE
Biocarta_sodd_pathway	MSIGDB_C2	0.706371	0.621389	0.707171	-0.472713	-0.318059	2.30401	-0.270952	-0.260307	-0.246906	-0.230682	2.37183	-0.223875	-0.203285	-0.139895	-0.149923	-0.135578	-0.125458	-0.126907	1.68016	-0.118188	-0.106485	-0.105016	-0.103546	-0.103546	-0.0857874	-0.0887615	-0.0798215	-0.0663112	-0.0617806	-0.069324	-0.0526776	-0.0435184	BAG4;FADD;BIRC3	RIPK1	TNF			TNFRSF1A;TNFRSF1B					TNFRSF1B;TNF								TRADD
Ump Biosynthetic Process	GOBP	-0.64328	-0.729565	0.707171	-0.472713	-0.318059	-0.268297	-0.270952	1.26639	2.36769	-0.230682	1.2989	-0.223875	-0.203285	-0.139895	-0.149923	-0.135578	-0.125458	-0.126907	1.68016	-0.118188	-0.106485	-0.105016	-0.103546	-0.103546	-0.0857874	-0.0887615	-0.0798215	-0.0663112	-0.0617806	-0.069324	-0.0526776	-0.0435184	CMPK1;UCK1		UPP2					DHODH	CMPK1;UPRT		UCK2								CDA
Nanoparticle Triggered Regulated Necrosis	WikiPathways	-0.64328	0.621389	0.707171	-0.472713	-0.318059	1.24937	-0.270952	1.26639	-0.246906	-0.230682	1.2989	-0.223875	-0.203285	-0.139895	-0.149923	-0.135578	-0.125458	-0.126907	1.68016	-0.118188	-0.106485	-0.105016	-0.103546	-0.103546	-0.0857874	-0.0887615	-0.0798215	-0.0663112	-0.0617806	-0.069324	-0.0526776	-0.0435184	FADD;MAPK8	RIPK1	TNF			TNFRSF1A		PARP1			TNF								TRADD
Pro Survival Signaling Of Neuroprotectin D1	WikiPathways	1.23373	0.621389	0.707171	-0.472713	-0.318059	1.24937	-0.270952	-0.260307	-0.246906	-0.230682	1.2989	-0.223875	-0.203285	-0.139895	-0.149923	-0.135578	-0.125458	-0.126907	1.68016	-0.118188	-0.106485	-0.105016	-0.103546	-0.103546	-0.0857874	-0.0887615	-0.0798215	-0.0663112	-0.0617806	-0.069324	-0.0526776	-0.0435184	FADD;CYCS;CASP3;BIRC3	RIPK1	TNF			TNFRSF1A					TNF								TRADD
Nicotine Action Pathway	SMPDB	-0.64328	-0.729565	1.53355	-0.472713	-0.318059	-0.268297	1.2438	1.26639	-0.246906	1.33329	-0.24556	1.3496	-0.203285	-0.139895	-0.149923	-0.135578	-0.125458	-0.126907	1.68016	-0.118188	-0.106485	-0.105016	-0.103546	-0.103546	-0.0857874	-0.0887615	-0.0798215	-0.0663112	-0.0617806	-0.069324	-0.0526776	-0.0435184	PCSK2;FXYD2		PCSK2;POMC				ATP1B3	POMC		POMC		ATP1B2							FMO3
Mitochondrial Outer Membrane Permeabilization Involved In Programmed Cell Death	GOBP	1.23373	-0.729565	0.707171	-0.472713	1.15142	-0.268297	-0.270952	-0.260307	1.29587	-0.230682	-0.24556	-0.223875	-0.203285	-0.139895	-0.149923	-0.135578	-0.125458	-0.126907	1.68016	-0.118188	-0.106485	-0.105016	-0.103546	-0.103546	-0.0857874	-0.0887615	-0.0798215	-0.0663112	-0.0617806	-0.069324	-0.0526776	-0.0435184	RHOT1;PPIF;BID;BNIP3L		BNIP3		BCL2L11				BLOC1S2										EYA2
Positive Regulation Of Extracellular Matrix Assembly	GOBP	1.23373	0.621389	0.707171	-0.472713	-0.318059	-0.268297	-0.270952	2.32734	-0.246906	-0.230682	-0.24556	-0.223875	-0.203285	-0.139895	-0.149923	-0.135578	-0.125458	-0.126907	1.68016	-0.118188	-0.106485	-0.105016	-0.103546	-0.103546	-0.0857874	-0.0887615	-0.0798215	-0.0663112	-0.0617806	-0.069324	-0.0526776	-0.0435184	SMAD3;SMAD4;TGFB1;DAG1	MAD2L2	SOX9					TGFB1;DAG1											AGT
Nad Metabolism	WikiPathways	-1.1973	-0.729565	0.707171	0.90856	2.16911	-0.268297	-0.270952	1.26639	-0.246906	-0.230682	-0.24556	1.3496	-0.203285	-0.139895	-0.149923	-0.135578	-0.125458	-0.126907	1.68016	-0.118188	-0.106485	-0.105016	-0.103546	-0.103546	-0.0857874	-0.0887615	-0.0798215	-0.0663112	-0.0617806	-0.069324	-0.0526776	-0.0435184	SIRT5		NT5E	SIRT2	SIRT1;SIRT6			PARP1				NT5E							SIRT2
Cell Junction Organization	GOMF	1.23373	-0.729565	-0.642513	-0.472713	-0.318059	1.24937	2.29637	-0.260307	-0.246906	-0.230682	-0.24556	-0.223875	-0.203285	-0.139895	-0.149923	-0.135578	-0.125458	-0.126907	1.68016	-0.118188	-0.106485	-0.105016	-0.103546	-0.103546	-0.0857874	-0.0887615	-0.0798215	-0.0663112	-0.0617806	-0.069324	-0.0526776	-0.0435184	HOMER1;ERC1;DBNL;ACTN1					INA	HOMER1;NEFH												NEFL
Synapse Organization	GOMF	1.23373	-0.729565	-0.642513	-0.472713	-0.318059	1.24937	2.29637	-0.260307	-0.246906	-0.230682	-0.24556	-0.223875	-0.203285	-0.139895	-0.149923	-0.135578	-0.125458	-0.126907	1.68016	-0.118188	-0.106485	-0.105016	-0.103546	-0.103546	-0.0857874	-0.0887615	-0.0798215	-0.0663112	-0.0617806	-0.069324	-0.0526776	-0.0435184	HOMER1;ERC1;DBNL;ACTN1					INA	HOMER1;NEFH												NEFL
Structural Constituent Of Synapse	GOMF	1.23373	-0.729565	-0.642513	-0.472713	-0.318059	1.24937	2.29637	-0.260307	-0.246906	-0.230682	-0.24556	-0.223875	-0.203285	-0.139895	-0.149923	-0.135578	-0.125458	-0.126907	1.68016	-0.118188	-0.106485	-0.105016	-0.103546	-0.103546	-0.0857874	-0.0887615	-0.0798215	-0.0663112	-0.0617806	-0.069324	-0.0526776	-0.0435184	HOMER1;ERC1;DBNL;ACTN1					INA	HOMER1;NEFH												NEFL
Death-Inducing Signaling Complex	GOCC	0.706371	1.40287	-0.642513	-0.472713	2.16911	1.24937	1.2438	-0.260307	-0.246906	-0.230682	-0.24556	-0.223875	-0.203285	-0.139895	-0.149923	-0.135578	-0.125458	-0.126907	1.68016	-0.118188	-0.106485	-0.105016	-0.103546	-0.103546	-0.0857874	-0.0887615	-0.0798215	-0.0663112	-0.0617806	-0.069324	-0.0526776	-0.0435184	FADD;CASP10;CASP3	CASP10;RIPK1			CASP8;FAS	FAS	CFLAR												TRADD
Protein Deacetylation	GOBP	0.706371	-0.729565	-0.642513	1.8281	2.16911	-0.268297	-0.270952	-0.260307	-0.246906	-0.230682	-0.24556	-0.223875	-0.203285	-0.139895	-0.149923	-0.135578	-0.125458	-0.126907	1.68016	-0.118188	-0.106485	-0.105016	-0.103546	-0.103546	-0.0857874	-0.0887615	-0.0798215	-0.0663112	-0.0617806	-0.069324	-0.0526776	-0.0435184	SIRT5;HDAC6;HDAC4			FLNA;SIRT2	SIRT1;SIRT6														SIRT2
Regulation Of Arf Protein Signal Transduction	GOBP	-1.1973	1.40287	-0.642513	2.67527	-0.318059	-0.268297	-0.270952	-0.260307	-0.246906	-0.230682	-0.24556	-0.223875	-0.203285	-0.139895	-0.149923	-0.135578	-0.125458	-0.126907	1.68016	-0.118188	-0.106485	-0.105016	-0.103546	-0.103546	-0.0857874	-0.0887615	-0.0798215	-0.0663112	-0.0617806	-0.069324	-0.0526776	-0.0435184	MAPRE2	CYTH2;PSD		CYTH4;CYTH1;CYTH3															ARFGAP1
Regulation Of Execution Phase Of Apoptosis	GOBP	-1.1973	0.621389	0.707171	1.8281	-0.318059	-0.268297	-0.270952	-0.260307	-0.246906	-0.230682	-0.24556	1.3496	-0.203285	-0.139895	-0.149923	-0.135578	-0.125458	-0.126907	1.68016	-0.118188	-0.106485	-0.105016	-0.103546	-0.103546	-0.0857874	-0.0887615	-0.0798215	-0.0663112	-0.0617806	-0.069324	-0.0526776	-0.0435184	DFFA	BCL2L1	RNF34	SIRT2;ZC3H12A								FAP							SIRT2
Negative Regulation Of Gtpase Activity	GOBP	-0.64328	0.621389	0.707171	0.90856	-0.318059	-0.268297	-0.270952	-0.260307	-0.246906	-0.230682	-0.24556	-0.223875	-0.203285	-0.139895	-0.149923	-0.135578	-0.125458	-0.126907	1.68016	-0.118188	-0.106485	-0.105016	-0.103546	1.73653	-0.0857874	-0.0887615	-0.0798215	-0.0663112	-0.0617806	-0.069324	-0.0526776	-0.0435184	RDX;HRAS	TMED2	KLRK1	WNK1															ARL2					LRRK2
Death Domain Binding	GOMF	1.23373	1.40287	-0.642513	0.90856	-0.318059	-0.268297	-0.270952	-0.260307	-0.246906	-0.230682	-0.24556	-0.223875	-0.203285	-0.139895	-0.149923	-0.135578	-0.125458	-0.126907	1.68016	-0.118188	-0.106485	-0.105016	-0.103546	-0.103546	-0.0857874	-0.0887615	-0.0798215	-0.0663112	-0.0617806	-0.069324	-0.0526776	-0.0435184	MCL1;CRADD;RACK1;BCL2	RIPK1;BCL2L1		MCL1															TRADD
Histone H3 Kinase Activity	GOMF	1.23373	0.621389	1.53355	-0.472713	-0.318059	-0.268297	-0.270952	-0.260307	-0.246906	-0.230682	-0.24556	-0.223875	-0.203285	-0.139895	-0.149923	-0.135578	-0.125458	-0.126907	1.68016	-0.118188	-0.106485	-0.105016	-0.103546	-0.103546	-0.0857874	-0.0887615	-0.0798215	-0.0663112	-0.0617806	-0.069324	-0.0526776	-0.0435184	JAK2;PKN1;PRKCA;PRKCB	CHEK1	VRK1;DYRK1A																AURKA
Motor Behavior	GOBP	-1.1973	0.621389	1.53355	-0.472713	-0.318059	-0.268297	-0.270952	-0.260307	-0.246906	-0.230682	-0.24556	1.3496	-0.203285	-0.139895	-0.149923	-0.135578	-0.125458	-0.126907	1.68016	-0.118188	1.72348	-0.105016	-0.103546	-0.103546	-0.0857874	-0.0887615	-0.0798215	-0.0663112	-0.0617806	-0.069324	-0.0526776	-0.0435184	NR3C1	DPP4	PRKAA1;B4GALNT1									ATP1B2							GRP		NAGLU
Establishment Of Protein Localization To Mitochondrial Membrane	GOBP	2.45805	-0.729565	-0.642513	-0.472713	-0.318059	-0.268297	-0.270952	-0.260307	-0.246906	-0.230682	-0.24556	-0.223875	-0.203285	-0.139895	-0.149923	-0.135578	-0.125458	-0.126907	1.68016	-0.118188	-0.106485	-0.105016	-0.103546	-0.103546	-0.0857874	-0.0887615	-0.0798215	-0.0663112	-0.0617806	-0.069324	-0.0526776	-0.0435184	TIMM8A;TOMM20;SAMM50;TIMM10B;TIMM10;HSP90AA1																		TIMM13
Protein Insertion Into Mitochondrial Membrane	GOBP	2.45805	-0.729565	-0.642513	-0.472713	-0.318059	-0.268297	-0.270952	-0.260307	-0.246906	-0.230682	-0.24556	-0.223875	-0.203285	-0.139895	-0.149923	-0.135578	-0.125458	-0.126907	1.68016	-0.118188	-0.106485	-0.105016	-0.103546	-0.103546	-0.0857874	-0.0887615	-0.0798215	-0.0663112	-0.0617806	-0.069324	-0.0526776	-0.0435184	TIMM8A;TOMM20;SAMM50;TIMM10B;TIMM10;HSP90AA1																		TIMM13
L-Serine Metabolic Process	GOBP	1.82406	-0.729565	-0.642513	-0.472713	-0.318059	-0.268297	-0.270952	-0.260307	-0.246906	-0.230682	-0.24556	-0.223875	-0.203285	-0.139895	-0.149923	-0.135578	3.85737	1.64009	-0.11673	-0.118188	-0.106485	-0.105016	-0.103546	-0.103546	-0.0857874	-0.0887615	-0.0798215	-0.0663112	-0.0617806	-0.069324	-0.0526776	-0.0435184	CBS;SHMT1;SHMT2;PHGDH;PSPH																SDSL;PSAT1;AGXT	PHGDH
Endonuclease Activity, Active With Either Ribo- Or Deoxyribonucleic Acids And Producing 3-Phosphomonoesters	GOMF	-0.64328	-0.729565	1.53355	-0.472713	-0.318059	-0.268297	-0.270952	-0.260307	1.29587	-0.230682	-0.24556	-0.223875	-0.203285	-0.139895	-0.149923	-0.135578	1.64564	1.64009	-0.11673	-0.118188	-0.106485	1.72996	-0.103546	-0.103546	-0.0857874	-0.0887615	-0.0798215	-0.0663112	-0.0617806	-0.069324	-0.0526776	-0.0435184	TSEN34;SND1		DNASE2B;RNASE2						RNASE4								RIDA	RAD51C				RNASE1
Regulation Of Establishment Or Maintenance Of Cell Polarity	GOBP	0.706371	-0.729565	0.707171	-0.472713	-0.318059	-0.268297	-0.270952	1.26639	-0.246906	-0.230682	-0.24556	1.3496	-0.203285	-0.139895	-0.149923	2.79131	-0.125458	1.64009	-0.11673	-0.118188	-0.106485	-0.105016	-0.103546	-0.103546	-0.0857874	-0.0887615	-0.0798215	-0.0663112	-0.0617806	-0.069324	-0.0526776	-0.0435184	ROCK2;CYRIB;RACK1		ABL1					ABL2				GSN				CDH5;TEK		ABL2
Ceramide Transport	GOBP	-0.64328	0.621389	-0.642513	2.67527	-0.318059	-0.268297	1.2438	-0.260307	-0.246906	-0.230682	-0.24556	-0.223875	-0.203285	1.59257	-0.149923	1.60795	-0.125458	1.64009	-0.11673	-0.118188	-0.106485	-0.105016	-0.103546	-0.103546	-0.0857874	-0.0887615	-0.0798215	-0.0663112	-0.0617806	-0.069324	-0.0526776	-0.0435184	CERT1;CPTP	PLTP		CERT1;OSBP;VAPA			CPTP							PSAP		PLTP		GLTP
Biocarta_monocyte_pathway	MSIGDB_C2	-1.1973	0.621389	-0.642513	-0.472713	-0.318059	-0.268297	1.2438	-0.260307	1.29587	-0.230682	-0.24556	-0.223875	-0.203285	-0.139895	-0.149923	1.60795	-0.125458	1.64009	-0.11673	-0.118188	-0.106485	-0.105016	-0.103546	-0.103546	-0.0857874	-0.0887615	-0.0798215	-0.0663112	-0.0617806	-0.069324	-0.0526776	-0.0435184	SELP	PECAM1					ITGB1		ITGAM							SELE		SELL
N-Acetylneuraminate Metabolic Process	GOBP	0.706371	-0.729565	-0.642513	-0.472713	1.15142	-0.268297	-0.270952	-0.260307	-0.246906	-0.230682	-0.24556	-0.223875	-0.203285	1.59257	1.55825	-0.135578	-0.125458	1.64009	-0.11673	-0.118188	-0.106485	-0.105016	-0.103546	-0.103546	-0.0857874	-0.0887615	-0.0798215	-0.0663112	-0.0617806	-0.069324	-0.0526776	-0.0435184	GNE;NAGK;ST6GAL1				NPL									ST3GAL1	GNPDA1			NANP
Proteasome Assembly	GOBP	-1.1973	0.621389	0.707171	0.90856	-0.318059	-0.268297	-0.270952	-0.260307	-0.246906	-0.230682	1.2989	-0.223875	-0.203285	-0.139895	1.55825	-0.135578	-0.125458	1.64009	-0.11673	-0.118188	-0.106485	-0.105016	-0.103546	-0.103546	-0.0857874	-0.0887615	-0.0798215	-0.0663112	-0.0617806	-0.069324	-0.0526776	-0.0435184	PSMG3	PSMG2	PSMG4	PSMD11							ADRM1				PSMD9			PSMD10
Glycosphingolipid Binding	GOMF	-0.64328	-0.729565	-0.642513	-0.472713	-0.318059	1.24937	-0.270952	-0.260307	1.29587	-0.230682	1.2989	-0.223875	-0.203285	2.77052	-0.149923	-0.135578	-0.125458	1.64009	-0.11673	-0.118188	-0.106485	-0.105016	-0.103546	-0.103546	-0.0857874	-0.0887615	-0.0798215	-0.0663112	-0.0617806	-0.069324	-0.0526776	-0.0435184	LYN;SELP					RTN4R			IL2		EPDR1			MAG;PSAP				SELL
Positive Regulation Of Intracellular Steroid Hormone Receptor Signaling Pathway	GOBP	-0.64328	-0.729565	-0.642513	-0.472713	-0.318059	-0.268297	-0.270952	1.26639	-0.246906	1.33329	1.2989	-0.223875	1.40142	-0.139895	-0.149923	-0.135578	-0.125458	1.64009	-0.11673	-0.118188	-0.106485	-0.105016	-0.103546	-0.103546	-0.0857874	-0.0887615	-0.0798215	-0.0663112	-0.0617806	-0.069324	-0.0526776	-0.0435184	SKP2;PAGR1							PARP1		YAP1	KMT2D		LMO3					MED1
Pinocytosis	GOBP	1.82406	-0.729565	-0.642513	0.90856	-0.318059	-0.268297	-0.270952	-0.260307	-0.246906	-0.230682	1.2989	-0.223875	-0.203285	-0.139895	-0.149923	-0.135578	-0.125458	1.64009	-0.11673	-0.118188	-0.106485	-0.105016	-0.103546	-0.103546	-0.0857874	-0.0887615	-0.0798215	-0.0663112	-0.0617806	-0.069324	-0.0526776	-0.0435184	EHD4;PYCARD;MAPKAPK2;MAPKAPK3;PPT1			SNX5							DOCK2							AHSG
Chromatin-Protein Adaptor Activity	GOMF	0.706371	-0.729565	1.53355	-0.472713	-0.318059	-0.268297	-0.270952	-0.260307	-0.246906	-0.230682	1.2989	-0.223875	-0.203285	-0.139895	-0.149923	-0.135578	-0.125458	1.64009	-0.11673	-0.118188	-0.106485	-0.105016	-0.103546	-0.103546	-0.0857874	-0.0887615	-0.0798215	-0.0663112	-0.0617806	-0.069324	-0.0526776	-0.0435184	BRDT;PIH1D1;CHD1L		BRD1;MECP2								HDGFL2							BRD4
Bicarbonate Transport	GOBP	0.706371	0.621389	0.707171	-0.472713	-0.318059	-0.268297	-0.270952	-0.260307	-0.246906	-0.230682	1.2989	-0.223875	-0.203285	-0.139895	-0.149923	-0.135578	-0.125458	1.64009	-0.11673	-0.118188	-0.106485	-0.105016	-0.103546	-0.103546	-0.0857874	3.06034	-0.0798215	-0.0663112	-0.0617806	-0.069324	-0.0526776	-0.0435184	CYB5R2;CYB5R4;CFTR	CA4	CA4								SLC4A8							CYB5R1								SLC26A7;SLC26A5
Enucleate Erythrocyte Differentiation	GOBP	0.706371	0.621389	0.707171	-0.472713	-0.318059	-0.268297	-0.270952	-0.260307	-0.246906	-0.230682	1.2989	-0.223875	-0.203285	-0.139895	-0.149923	-0.135578	-0.125458	1.64009	-0.11673	-0.118188	-0.106485	1.72996	-0.103546	-0.103546	-0.0857874	-0.0887615	-0.0798215	-0.0663112	-0.0617806	-0.069324	-0.0526776	-0.0435184	RAC2;MAEA;HDAC6	RB1	ID2								ID2							MED1				MB
Mammalian Oogenesis Stage	GOBP	-1.1973	0.621389	1.53355	-0.472713	1.15142	-0.268297	-0.270952	1.26639	-0.246906	1.33329	-0.24556	-0.223875	-0.203285	-0.139895	-0.149923	-0.135578	-0.125458	1.64009	-0.11673	-0.118188	-0.106485	-0.105016	-0.103546	-0.103546	-0.0857874	-0.0887615	-0.0798215	-0.0663112	-0.0617806	-0.069324	-0.0526776	-0.0435184	AKT1	PTX3	NPPC;AMH		BMPR1B			YTHDC1		TNFAIP6								EREG
Ovulation From Ovarian Follicle	GOBP	0.706371	-0.729565	0.707171	-0.472713	1.15142	-0.268297	-0.270952	-0.260307	1.29587	-0.230682	-0.24556	-0.223875	-0.203285	-0.139895	-0.149923	-0.135578	-0.125458	1.64009	-0.11673	-0.118188	1.72348	-0.105016	-0.103546	-0.103546	-0.0857874	-0.0887615	-0.0798215	-0.0663112	-0.0617806	-0.069324	-0.0526776	-0.0435184	FOXO3;PGR;AFP		NOS3		SIRT1				LEP									ADAMTS1			MMP2
Biocarta_carm_er_pathway	MSIGDB_C2	0.706371	-0.729565	-0.642513	-0.472713	1.15142	-0.268297	-0.270952	-0.260307	1.29587	-0.230682	-0.24556	-0.223875	-0.203285	-0.139895	-0.149923	-0.135578	-0.125458	1.64009	-0.11673	-0.118188	-0.106485	-0.105016	-0.103546	-0.103546	-0.0857874	-0.0887615	-0.0798215	-0.0663112	-0.0617806	-0.069324	-0.0526776	-0.0435184	SRA1;HDAC2;HDAC4				PHB2				PHB2									MED1
Olfactory Bulb Interneuron Differentiation	GOBP	-1.96169	-0.729565	0.707171	-0.472713	-0.318059	-0.268297	-0.270952	1.26639	-0.246906	-0.230682	-0.24556	4.25463	-0.203285	-0.139895	-0.149923	-0.135578	-0.125458	1.64009	-0.11673	-0.118188	-0.106485	-0.105016	-0.103546	1.73653	-0.0857874	1.80722	-0.0798215	-0.0663112	-0.0617806	-0.069324	-0.0526776	-0.0435184			ERBB4					SLIT1				SLIT2;SLIT3;ROBO2;ROBO1						ATF5						WNT5A		ATF5
Sulfuric Ester Hydrolase Activity	GOMF	0.706371	0.621389	-0.642513	-0.472713	1.15142	-0.268297	1.2438	-0.260307	-0.246906	-0.230682	-0.24556	1.3496	-0.203285	-0.139895	-0.149923	-0.135578	-0.125458	1.64009	-0.11673	-0.118188	-0.106485	-0.105016	-0.103546	-0.103546	-0.0857874	-0.0887615	-0.0798215	-0.0663112	-0.0617806	-0.069324	-0.0526776	-0.0435184	GNS;ARSK;SULF2	ARSB			GNS		GALNS					IDS						ARSA
Regulation Of Cell Proliferation Involved In Kidney Development	GOBP	1.23373	-0.729565	-0.642513	-0.472713	-0.318059	-0.268297	1.2438	-0.260307	-0.246906	-0.230682	-0.24556	-0.223875	-0.203285	-0.139895	-0.149923	-0.135578	-0.125458	1.64009	-0.11673	-0.118188	2.9473	-0.105016	-0.103546	-0.103546	-0.0857874	-0.0887615	-0.0798215	-0.0663112	-0.0617806	-0.069324	-0.0526776	-0.0435184	BMP4;PDGFD;PDGFB;PDGFA						CFLAR											MYC			BMP4;BMP7
Mediator Complex	GOCC	-0.64328	1.40287	-0.642513	0.90856	-0.318059	1.24937	-0.270952	-0.260307	-0.246906	-0.230682	-0.24556	-0.223875	-0.203285	-0.139895	-0.149923	-0.135578	-0.125458	1.64009	-0.11673	-0.118188	1.72348	-0.105016	-0.103546	-0.103546	-0.0857874	1.80722	-0.0798215	-0.0663112	-0.0617806	-0.069324	-0.0526776	-0.0435184	MED4;CDK8	MED20;MED28		MED10		HAVCR2												MED1			MED11					HAVCR2
Protein Hydroxylation	GOBP	2.45805	0.621389	-0.642513	-0.472713	1.15142	-0.268297	-0.270952	-0.260307	-0.246906	-0.230682	-0.24556	-0.223875	-0.203285	-0.139895	-0.149923	-0.135578	-0.125458	1.64009	-0.11673	-0.118188	-0.106485	-0.105016	-0.103546	-0.103546	-0.0857874	-0.0887615	-0.0798215	-0.0663112	-0.0617806	-0.069324	-0.0526776	-0.0435184	PLOD3;P4HB;JMJD6;EGLN2;PLOD2;EGLN1	EGLN3			P4HB													P3H1
Rna Polymerase Ii Transcription Repressor Complex	GOCC	1.82406	1.40287	-0.642513	0.90856	-0.318059	-0.268297	-0.270952	-0.260307	-0.246906	-0.230682	-0.24556	-0.223875	-0.203285	-0.139895	-0.149923	-0.135578	-0.125458	1.64009	-0.11673	-0.118188	-0.106485	-0.105016	-0.103546	-0.103546	-0.0857874	-0.0887615	-0.0798215	-0.0663112	-0.0617806	-0.069324	-0.0526776	-0.0435184	FOXO3;MAX;DR1;CTNNBIP1;CTNNB1	DRAP1;CTNNB1		CTNNB1														MYC
Rna Polymerase Ii Ctd Heptapeptide Repeat Modifying Activity	GOMF	2.45805	-0.729565	0.707171	-0.472713	-0.318059	-0.268297	-0.270952	-0.260307	-0.246906	-0.230682	-0.24556	-0.223875	-0.203285	-0.139895	-0.149923	-0.135578	-0.125458	1.64009	-0.11673	-0.118188	-0.106485	-0.105016	-0.103546	-0.103546	-0.0857874	-0.0887615	-0.0798215	-0.0663112	-0.0617806	-0.069324	-0.0526776	-0.0435184	SSU72;CTDSPL;CTDSP1;MAPK1;CDK8;CDK1		DYRK1A															BRD4
Ethanol Oxidation	GOBP	0.706371	-0.729565	-0.642513	-0.472713	-0.318059	-0.268297	-0.270952	-0.260307	-0.246906	-0.230682	-0.24556	-0.223875	-0.203285	-0.139895	-0.149923	1.60795	3.85737	-0.126907	-0.11673	-0.118188	-0.106485	-0.105016	-0.103546	-0.103546	-0.0857874	-0.0887615	-0.0798215	-0.0663112	-0.0617806	-0.069324	-0.0526776	-0.0435184	ADH5;ADH6;ACSS2															ADH1B	ADH1C;ADH1A;ADH4
Alcohol Dehydrogenase (Nad+) Activity	GOMF	0.706371	-0.729565	-0.642513	-0.472713	-0.318059	-0.268297	-0.270952	-0.260307	-0.246906	-0.230682	-0.24556	-0.223875	-0.203285	-0.139895	-0.149923	1.60795	3.85737	-0.126907	-0.11673	-0.118188	-0.106485	-0.105016	-0.103546	-0.103546	-0.0857874	-0.0887615	-0.0798215	-0.0663112	-0.0617806	-0.069324	-0.0526776	-0.0435184	ADH5;DHRS9;ADH6															ADH1B	ADH1C;ADH1A;ADH4
Urea Cycle And Associated Pathways	WikiPathways	0.706371	1.40287	-0.642513	0.90856	-0.318059	-0.268297	-0.270952	-0.260307	-0.246906	-0.230682	-0.24556	-0.223875	-0.203285	-0.139895	1.55825	-0.135578	2.84221	-0.126907	-0.11673	-0.118188	-0.106485	-0.105016	-0.103546	-0.103546	-0.0857874	-0.0887615	-0.0798215	-0.0663112	-0.0617806	-0.069324	-0.0526776	-0.0435184	FH;GPT;GOT2	NAGS;GPT		GLUD1											ARG1		ASL;OTC
Urea Cycle And Metabolism Of Amino Groups	WikiPathways	0.706371	0.621389	-0.642513	0.90856	-0.318059	-0.268297	-0.270952	-0.260307	-0.246906	-0.230682	-0.24556	-0.223875	-0.203285	-0.139895	1.55825	-0.135578	2.84221	-0.126907	-0.11673	-0.118188	-0.106485	-0.105016	-0.103546	-0.103546	-0.0857874	-0.0887615	-0.0798215	-0.0663112	-0.0617806	-0.069324	-0.0526776	-0.0435184	ARG2;SMS;SRM	NAGS		GLUD1											ARG1		ASL;OTC
Retinal Dehydrogenase Activity	GOMF	0.706371	0.621389	-0.642513	-0.472713	-0.318059	-0.268297	-0.270952	-0.260307	-0.246906	-0.230682	-0.24556	-0.223875	-0.203285	-0.139895	1.55825	-0.135578	2.84221	-0.126907	-0.11673	-0.118188	-0.106485	-0.105016	-0.103546	-0.103546	-0.0857874	-0.0887615	-0.0798215	-0.0663112	-0.0617806	-0.069324	-0.0526776	-0.0435184	AKR1B1;DHRS4;ALDH1A3	AKR1B10													ALDH1A1		AKR1C3;AKR1C4
Bile Acid Biosynthetic Process	GOBP	1.82406	-0.729565	-0.642513	0.90856	-0.318059	-0.268297	-0.270952	-0.260307	-0.246906	-0.230682	-0.24556	-0.223875	-0.203285	-0.139895	-0.149923	-0.135578	2.84221	-0.126907	-0.11673	-0.118188	-0.106485	-0.105016	-0.103546	-0.103546	-0.0857874	-0.0887615	-0.0798215	-0.0663112	-0.0617806	-0.069324	-0.0526776	-0.0435184	OSBPL9;ACOT8;SCP2;HSD17B10;SLC27A2			OSBP													AKR1C4;AKR1D1
Starch And Sucrose Metabolism	PATHWHIZ	2.45805	-0.729565	-0.642513	-0.472713	-0.318059	-0.268297	-0.270952	-0.260307	-0.246906	-0.230682	-0.24556	-0.223875	-0.203285	-0.139895	-0.149923	-0.135578	2.84221	-0.126907	-0.11673	-0.118188	-0.106485	-0.105016	-0.103546	-0.103546	-0.0857874	-0.0887615	-0.0798215	-0.0663112	-0.0617806	-0.069324	-0.0526776	-0.0435184	PYGL;GCK;HK2;GUSB;UGDH;GPI																UGP2;PGM1
Glycogen Synthetase Deficiency	PATHWHIZ	2.45805	-0.729565	-0.642513	-0.472713	-0.318059	-0.268297	-0.270952	-0.260307	-0.246906	-0.230682	-0.24556	-0.223875	-0.203285	-0.139895	-0.149923	-0.135578	2.84221	-0.126907	-0.11673	-0.118188	-0.106485	-0.105016	-0.103546	-0.103546	-0.0857874	-0.0887615	-0.0798215	-0.0663112	-0.0617806	-0.069324	-0.0526776	-0.0435184	PYGL;GCK;HK2;GUSB;UGDH;GPI																UGP2;PGM1
Glycogenosis, Type Iii. Cori Disease, Debrancher Glycogenosis	PATHWHIZ	2.45805	-0.729565	-0.642513	-0.472713	-0.318059	-0.268297	-0.270952	-0.260307	-0.246906	-0.230682	-0.24556	-0.223875	-0.203285	-0.139895	-0.149923	-0.135578	2.84221	-0.126907	-0.11673	-0.118188	-0.106485	-0.105016	-0.103546	-0.103546	-0.0857874	-0.0887615	-0.0798215	-0.0663112	-0.0617806	-0.069324	-0.0526776	-0.0435184	PYGL;GCK;HK2;GUSB;UGDH;GPI																UGP2;PGM1
Glycogenosis, Type Iv. Amylopectinosis, Anderson Disease	SMPDB	2.45805	-0.729565	-0.642513	-0.472713	-0.318059	-0.268297	-0.270952	-0.260307	-0.246906	-0.230682	-0.24556	-0.223875	-0.203285	-0.139895	-0.149923	-0.135578	2.84221	-0.126907	-0.11673	-0.118188	-0.106485	-0.105016	-0.103546	-0.103546	-0.0857874	-0.0887615	-0.0798215	-0.0663112	-0.0617806	-0.069324	-0.0526776	-0.0435184	PYGL;GCK;HK2;GUSB;UGDH;GPI																UGP2;PGM1
Glycogenosis, Type Vi. Hers Disease	PATHWHIZ	2.45805	-0.729565	-0.642513	-0.472713	-0.318059	-0.268297	-0.270952	-0.260307	-0.246906	-0.230682	-0.24556	-0.223875	-0.203285	-0.139895	-0.149923	-0.135578	2.84221	-0.126907	-0.11673	-0.118188	-0.106485	-0.105016	-0.103546	-0.103546	-0.0857874	-0.0887615	-0.0798215	-0.0663112	-0.0617806	-0.069324	-0.0526776	-0.0435184	PYGL;GCK;HK2;GUSB;UGDH;GPI																UGP2;PGM1
Mucopolysaccharidosis Vii. Sly Syndrome	SMPDB	2.45805	-0.729565	-0.642513	-0.472713	-0.318059	-0.268297	-0.270952	-0.260307	-0.246906	-0.230682	-0.24556	-0.223875	-0.203285	-0.139895	-0.149923	-0.135578	2.84221	-0.126907	-0.11673	-0.118188	-0.106485	-0.105016	-0.103546	-0.103546	-0.0857874	-0.0887615	-0.0798215	-0.0663112	-0.0617806	-0.069324	-0.0526776	-0.0435184	PYGL;GCK;HK2;GUSB;UGDH;GPI																UGP2;PGM1
Sucrase-Isomaltase Deficiency	PATHWHIZ	2.45805	-0.729565	-0.642513	-0.472713	-0.318059	-0.268297	-0.270952	-0.260307	-0.246906	-0.230682	-0.24556	-0.223875	-0.203285	-0.139895	-0.149923	-0.135578	2.84221	-0.126907	-0.11673	-0.118188	-0.106485	-0.105016	-0.103546	-0.103546	-0.0857874	-0.0887615	-0.0798215	-0.0663112	-0.0617806	-0.069324	-0.0526776	-0.0435184	PYGL;GCK;HK2;GUSB;UGDH;GPI																UGP2;PGM1
Starch And Sucrose Metabolism	PATHWHIZ	1.23373	0.621389	-0.642513	-0.472713	-0.318059	-0.268297	-0.270952	-0.260307	-0.246906	-0.230682	-0.24556	-0.223875	-0.203285	-0.139895	-0.149923	-0.135578	2.84221	-0.126907	-0.11673	-0.118188	-0.106485	-0.105016	-0.103546	-0.103546	-0.0857874	-0.0887615	-0.0798215	-0.0663112	-0.0617806	-0.069324	-0.0526776	-0.0435184	PYGL;GUSB;UGDH;GPI	HK1															UGP2;PGM1
Regulation Of Aspartic-Type Peptidase Activity	GOBP	-0.64328	-0.729565	-0.642513	-0.472713	-0.318059	1.24937	-0.270952	-0.260307	-0.246906	1.33329	-0.24556	1.3496	-0.203285	1.59257	-0.149923	1.60795	1.64564	-0.126907	-0.11673	-0.118188	-0.106485	-0.105016	-0.103546	-0.103546	-0.0857874	-0.0887615	-0.0798215	-0.0663112	-0.0617806	-0.069324	-0.0526776	-0.0435184	ROCK2;LYN					EFNA1				AGER		EFNA3		EFNA3		EPHA4	GRN
Amyloid-Beta Metabolic Process	GOBP	-1.1973	0.621389	0.707171	-0.472713	-0.318059	-0.268297	-0.270952	-0.260307	-0.246906	-0.230682	1.2989	-0.223875	-0.203285	-0.139895	-0.149923	1.60795	1.64564	-0.126907	-0.11673	-0.118188	-0.106485	-0.105016	-0.103546	-0.103546	-0.0857874	-0.0887615	-0.0798215	-0.0663112	-0.0617806	-0.069324	-0.0526776	-0.0435184	IDE	MME	DYRK1A								BECN1					ACE	REN
Cellular Detoxification Of Aldehyde	GOBP	0.706371	1.40287	-0.642513	0.90856	-0.318059	-0.268297	-0.270952	-0.260307	-0.246906	-0.230682	1.2989	-0.223875	-0.203285	-0.139895	1.55825	-0.135578	1.64564	-0.126907	-0.11673	-0.118188	-0.106485	-0.105016	-0.103546	-0.103546	-0.0857874	-0.0887615	-0.0798215	-0.0663112	-0.0617806	-0.069324	-0.0526776	-0.0435184	ADH5;PARK7;AKR1A1	AKR1B10;ESD		RDH12							PARK7				ALDH1A1		ADH4
Kidney Function - Collecting Duct	PATHWHIZ	-1.1973	-0.729565	-0.642513	0.90856	-0.318059	-0.268297	1.2438	-0.260307	-0.246906	-0.230682	-0.24556	1.3496	-0.203285	-0.139895	1.55825	-0.135578	1.64564	-0.126907	-0.11673	-0.118188	-0.106485	-0.105016	-0.103546	-0.103546	-0.0857874	-0.0887615	-0.0798215	-0.0663112	-0.0617806	-0.069324	-0.0526776	-0.0435184	FXYD2			SLC14A2			ATP1B3					ATP1B2			CA1		REN
Carbon-Sulfur Lyase Activity	GOMF	0.706371	0.621389	-0.642513	-0.472713	-0.318059	-0.268297	1.2438	-0.260307	-0.246906	-0.230682	-0.24556	-0.223875	-0.203285	-0.139895	1.55825	-0.135578	1.64564	-0.126907	-0.11673	-0.118188	-0.106485	-0.105016	-0.103546	-0.103546	-0.0857874	-0.0887615	-0.0798215	-0.0663112	-0.0617806	-0.069324	-0.0526776	-0.0435184	KYAT3;GSTM4;HCCS	KYAT1					CENPV								GLO1		SCLY
Glucose Binding	GOMF	1.23373	0.621389	-0.642513	-0.472713	1.15142	-0.268297	-0.270952	-0.260307	-0.246906	-0.230682	-0.24556	-0.223875	1.40142	-0.139895	-0.149923	-0.135578	1.64564	-0.126907	-0.11673	-0.118188	-0.106485	-0.105016	-0.103546	-0.103546	-0.0857874	-0.0887615	-0.0798215	-0.0663112	-0.0617806	-0.069324	-0.0526776	-0.0435184	PYGL;GCK;HK2;G6PD	HK1			HK3								GCKR				UGP2
Catecholamine Biosynthetic Process	GOBP	-1.1973	0.621389	-0.642513	-0.472713	-0.318059	1.24937	-0.270952	-0.260307	-0.246906	-0.230682	1.2989	-0.223875	-0.203285	-0.139895	-0.149923	-0.135578	1.64564	-0.126907	-0.11673	-0.118188	1.72348	-0.105016	-0.103546	-0.103546	-0.0857874	-0.0887615	-0.0798215	-0.0663112	-0.0617806	-0.069324	-0.0526776	-0.0435184	SNCA	GCH1				GPR37					TGFB2						DAO				KL
Catechol-Containing Compound Biosynthetic Process	GOBP	-1.1973	0.621389	-0.642513	-0.472713	-0.318059	1.24937	-0.270952	-0.260307	-0.246906	-0.230682	1.2989	-0.223875	-0.203285	-0.139895	-0.149923	-0.135578	1.64564	-0.126907	-0.11673	-0.118188	1.72348	-0.105016	-0.103546	-0.103546	-0.0857874	-0.0887615	-0.0798215	-0.0663112	-0.0617806	-0.069324	-0.0526776	-0.0435184	SNCA	GCH1				GPR37					TGFB2						DAO				KL
Negative Regulation Of Platelet Aggregation	GOBP	-0.64328	0.621389	-0.642513	3.46832	-0.318059	-0.268297	-0.270952	-0.260307	-0.246906	-0.230682	1.2989	-0.223875	-0.203285	-0.139895	-0.149923	-0.135578	1.64564	-0.126907	-0.11673	-0.118188	-0.106485	-0.105016	-0.103546	-0.103546	-0.0857874	-0.0887615	-0.0798215	-0.0663112	-0.0617806	-0.069324	-0.0526776	-0.0435184	SERPINE2;TMX1	CD9		UBASH3B;PRKG1;SERPINE2;SH2B3							PRKCD						C1QTNF1
Corpus Callosum Development	GOBP	-1.96169	0.621389	-0.642513	-0.472713	1.15142	2.30401	-0.270952	-0.260307	-0.246906	2.41878	-0.24556	-0.223875	-0.203285	-0.139895	-0.149923	-0.135578	1.64564	-0.126907	-0.11673	-0.118188	-0.106485	-0.105016	-0.103546	-0.103546	-0.0857874	-0.0887615	-0.0798215	-0.0663112	-0.0617806	-0.069324	-0.0526776	-0.0435184		CDK5			RTN4RL1	RTN4R;EPHB3				PTPRS;EPHB2							HERC1
Citalopram Action Pathway	PATHWHIZ	-0.64328	-0.729565	1.53355	-0.472713	-0.318059	-0.268297	1.2438	1.26639	-0.246906	1.33329	-0.24556	1.3496	-0.203285	-0.139895	-0.149923	-0.135578	1.64564	-0.126907	-0.11673	-0.118188	-0.106485	-0.105016	-0.103546	-0.103546	-0.0857874	-0.0887615	-0.0798215	-0.0663112	-0.0617806	-0.069324	-0.0526776	-0.0435184	PCSK2;FXYD2		PCSK2;POMC				ATP1B3	POMC		POMC		ATP1B2					CYP2C19
Cerebellar Purkinje Cell Layer Development	GOBP	-1.1973	-0.729565	0.707171	-0.472713	-0.318059	2.30401	1.2438	-0.260307	1.29587	-0.230682	-0.24556	1.3496	-0.203285	-0.139895	-0.149923	-0.135578	1.64564	-0.126907	-0.11673	-0.118188	1.72348	-0.105016	-0.103546	-0.103546	-0.0857874	-0.0887615	-0.0798215	-0.0663112	-0.0617806	-0.069324	-0.0526776	-0.0435184	AARS1		LDB1			DLL1;COQ8B	HSPA5		DLL1			B4GALT2					HERC1				NAGLU
Srebf And Mir33 In Cholesterol And Lipid Homeostasis	WikiPathways	-1.1973	-0.729565	1.53355	-0.472713	2.16911	-0.268297	-0.270952	-0.260307	1.29587	-0.230682	-0.24556	-0.223875	-0.203285	-0.139895	-0.149923	-0.135578	1.64564	-0.126907	-0.11673	-0.118188	-0.106485	-0.105016	-0.103546	-0.103546	-0.0857874	-0.0887615	-0.0798215	-0.0663112	-0.0617806	-0.069324	-0.0526776	-0.0435184	FASN		PRKAA1;HMGCR		SIRT1;SIRT6				LDLR								HMGCS1
Amp Binding	GOMF	0.706371	-0.729565	0.707171	0.90856	-0.318059	-0.268297	-0.270952	-0.260307	1.29587	-0.230682	-0.24556	-0.223875	-0.203285	-0.139895	-0.149923	-0.135578	1.64564	-0.126907	-0.11673	-0.118188	-0.106485	-0.105016	-0.103546	-0.103546	-0.0857874	-0.0887615	-0.0798215	-0.0663112	-0.0617806	-0.069324	-0.0526776	-0.0435184	APRT;PYGL;ACSS2		MPPED2	PFKM					CFAP45								FBP1
Cellular Response To Uv-B	GOBP	-0.64328	0.621389	0.707171	-0.472713	-0.318059	-0.268297	-0.270952	-0.260307	1.29587	-0.230682	-0.24556	-0.223875	-0.203285	-0.139895	-0.149923	-0.135578	1.64564	-0.126907	-0.11673	-0.118188	1.72348	-0.105016	-0.103546	1.73653	-0.0857874	-0.0887615	-0.0798215	-0.0663112	-0.0617806	-0.069324	-0.0526776	-0.0435184	CDKN1A;MAPK14	MME	NLRP1						MAPK11								HYAL1				MFAP4			CRIP1
Oligosaccharide Catabolic Process	GOBP	-0.64328	-0.729565	0.707171	-0.472713	-0.318059	1.24937	-0.270952	1.26639	-0.246906	-0.230682	-0.24556	1.3496	-0.203285	-0.139895	-0.149923	-0.135578	1.64564	-0.126907	-0.11673	-0.118188	-0.106485	2.95605	-0.103546	-0.103546	-0.0857874	-0.0887615	-0.0798215	-0.0663112	-0.0617806	-0.069324	-0.0526776	-0.0435184	PGD;MANBA		GBA3			NEU1		NEU1				MAN2B2					HEXB					GM2A;LCT
Glycosaminoglycan Degradation	WikiPathways	0.706371	-0.729565	0.707171	-0.472713	-0.318059	-0.268297	2.29637	-0.260307	-0.246906	-0.230682	-0.24556	-0.223875	-0.203285	-0.139895	-0.149923	-0.135578	1.64564	-0.126907	-0.11673	-0.118188	-0.106485	-0.105016	-0.103546	-0.103546	-0.0857874	-0.0887615	-0.0798215	-0.0663112	-0.0617806	-0.069324	-0.0526776	-0.0435184	GUSB;IDUA;HPSE		HYAL4				GALNS;HEXA										HEXB
Glycogenolysis	BIOCYC	1.82406	0.621389	-0.642513	-0.472713	1.15142	-0.268297	-0.270952	-0.260307	-0.246906	-0.230682	-0.24556	-0.223875	-0.203285	-0.139895	-0.149923	-0.135578	1.64564	-0.126907	-0.11673	-0.118188	-0.106485	-0.105016	-0.103546	-0.103546	-0.0857874	-0.0887615	-0.0798215	-0.0663112	-0.0617806	-0.069324	-0.0526776	-0.0435184	PYGL;GCK;HK2;PGM2;PYGB	HK1			HK3												PGM1
Oxaloacetate Metabolic Process	GOBP	1.82406	0.621389	-0.642513	0.90856	-0.318059	-0.268297	-0.270952	-0.260307	-0.246906	-0.230682	-0.24556	-0.223875	-0.203285	-0.139895	-0.149923	-0.135578	1.64564	-0.126907	-0.11673	-0.118188	-0.106485	-0.105016	-0.103546	-0.103546	-0.0857874	-0.0887615	-0.0798215	-0.0663112	-0.0617806	-0.069324	-0.0526776	-0.0435184	MDH2;NIT2;GOT2;MDH1;GOT1	PCK1		ACLY													PCK2
Nadp-Retinol Dehydrogenase Activity	GOMF	0.706371	0.621389	-0.642513	0.90856	-0.318059	-0.268297	-0.270952	-0.260307	-0.246906	-0.230682	-0.24556	-0.223875	-0.203285	-0.139895	-0.149923	-0.135578	1.64564	-0.126907	-0.11673	-0.118188	-0.106485	-0.105016	-0.103546	1.73653	-0.0857874	-0.0887615	-0.0798215	-0.0663112	-0.0617806	-0.069324	-0.0526776	-0.0435184	AKR1B1;DHRS4;RDH13	AKR1B10		RDH12													AKR1C3							RDH10
Fatty Acid Beta-Oxidation (Peroxisome)	BIOCYC	3.14136	-0.729565	-0.642513	-0.472713	-0.318059	-0.268297	-0.270952	-0.260307	-0.246906	-0.230682	-0.24556	-0.223875	-0.203285	-0.139895	-0.149923	-0.135578	1.64564	-0.126907	-0.11673	-0.118188	-0.106485	-0.105016	-0.103546	-0.103546	-0.0857874	-0.0887615	-0.0798215	-0.0663112	-0.0617806	-0.069324	-0.0526776	-0.0435184	HADH;ECHS1;ACOX1;HSD17B4;SCP2;HSD17B10;SLC27A2																ACAA1
Nadh Metabolic Process	GOBP	2.45805	0.621389	-0.642513	-0.472713	-0.318059	-0.268297	-0.270952	-0.260307	-0.246906	-0.230682	-0.24556	-0.223875	-0.203285	-0.139895	-0.149923	-0.135578	1.64564	-0.126907	-0.11673	-0.118188	-0.106485	-0.105016	-0.103546	-0.103546	-0.0857874	-0.0887615	-0.0798215	-0.0663112	-0.0617806	-0.069324	-0.0526776	-0.0435184	MDH2;NUDT12;PC;VCP;ME1;MDH1	GPD1L															GPD1
Cardiac Right Ventricle Morphogenesis	GOBP	-1.1973	-0.729565	2.32906	-0.472713	-0.318059	-0.268297	-0.270952	-0.260307	-0.246906	-0.230682	1.2989	-0.223875	-0.203285	1.59257	-0.149923	3.79789	-0.125458	-0.126907	-0.11673	-0.118188	1.72348	-0.105016	-0.103546	-0.103546	-0.0857874	-0.0887615	-0.0798215	-0.0663112	-0.0617806	-0.069324	-0.0526776	-0.0435184	BMP4		ISL1;CHD7;JAG1								TGFB2			BMPR1A		JAG1;NOTCH1;SEMA3C					BMP4
Semaphorin-Plexin Signaling Pathway Involved In Neuron Projection Guidance	GOBP	-1.1973	0.621389	-0.642513	-0.472713	-0.318059	-0.268297	-0.270952	1.26639	-0.246906	1.33329	1.2989	1.3496	-0.203285	-0.139895	-0.149923	3.79789	-0.125458	-0.126907	-0.11673	-0.118188	-0.106485	-0.105016	-0.103546	-0.103546	-0.0857874	-0.0887615	-0.0798215	-0.0663112	-0.0617806	-0.069324	-0.0526776	-0.0435184	PLXNA4	ECE1						EDN1		PLXNB2	ECE1	PLXNA1				PLXNB2;PLXND1;PLXNC1
Semaphorin-Plexin Signaling Pathway Involved In Axon Guidance	GOBP	-1.1973	0.621389	-0.642513	-0.472713	-0.318059	-0.268297	-0.270952	1.26639	-0.246906	1.33329	1.2989	1.3496	-0.203285	-0.139895	-0.149923	3.79789	-0.125458	-0.126907	-0.11673	-0.118188	-0.106485	-0.105016	-0.103546	-0.103546	-0.0857874	-0.0887615	-0.0798215	-0.0663112	-0.0617806	-0.069324	-0.0526776	-0.0435184	PLXNA4	ECE1						EDN1		PLXNB2	ECE1	PLXNA1				PLXNB2;PLXND1;PLXNC1
Vascular Associated Smooth Muscle Cell Differentiation	GOBP	-1.1973	1.40287	0.707171	-0.472713	-0.318059	-0.268297	-0.270952	-0.260307	-0.246906	-0.230682	1.2989	1.3496	-0.203285	-0.139895	-0.149923	2.79131	-0.125458	-0.126907	-0.11673	-0.118188	-0.106485	-0.105016	-0.103546	-0.103546	-0.0857874	1.80722	-0.0798215	-0.0663112	-0.0617806	-0.069324	-0.0526776	-0.0435184	ADM	ADM;HES1	QKI								VEGFA	COMP				ENG;NOTCH1										VEGFA
Familial Hyperlipidemia Type 5	WikiPathways	-1.1973	0.621389	-0.642513	-0.472713	-0.318059	1.24937	-0.270952	1.26639	1.29587	-0.230682	-0.24556	1.3496	-0.203285	-0.139895	-0.149923	2.79131	-0.125458	-0.126907	-0.11673	-0.118188	-0.106485	-0.105016	-0.103546	-0.103546	-0.0857874	-0.0887615	-0.0798215	-0.0663112	-0.0617806	-0.069324	-0.0526776	-0.0435184	LPL	PLTP				APOA4		APOC2	LDLR			APOA5				PLTP;APOA2
Positive Regulation Of Endothelial Cell Differentiation	GOBP	0.706371	0.621389	-0.642513	0.90856	-0.318059	1.24937	-0.270952	-0.260307	-0.246906	-0.230682	-0.24556	1.3496	-0.203285	-0.139895	-0.149923	2.79131	-0.125458	-0.126907	-0.11673	-0.118188	2.9473	-0.105016	-0.103546	1.73653	-0.0857874	-0.0887615	-0.0798215	-0.0663112	-0.0617806	-0.069324	-0.0526776	-0.0435184	BMP4;ACVRL1;CTNNB1	CTNNB1		CTNNB1		ETV2						GDF2				ACVRL1;NOTCH1					BMP4;BMP6			BTG1
Regulation Of Branching Involved In Salivary Gland Morphogenesis	GOBP	-0.64328	-0.729565	1.53355	-0.472713	-0.318059	-0.268297	-0.270952	-0.260307	-0.246906	-0.230682	2.37183	2.44102	-0.203285	-0.139895	1.55825	1.60795	-0.125458	-0.126907	-0.11673	-0.118188	-0.106485	-0.105016	-0.103546	-0.103546	-0.0857874	-0.0887615	-0.0798215	-0.0663112	-0.0617806	-0.069324	-0.0526776	-0.0435184	FGF7;PDGFA		SNAI2;TNF								FGF10;TNF	NTN4;FGFR1			HGF	FGF7
Regulation Of Hydrogen Peroxide-Mediated Programmed Cell Death	GOBP	1.23373	-0.729565	-0.642513	-0.472713	1.15142	1.24937	1.2438	-0.260307	-0.246906	-0.230682	1.2989	-0.223875	-0.203285	-0.139895	1.55825	1.60795	-0.125458	-0.126907	-0.11673	-0.118188	-0.106485	-0.105016	-0.103546	-0.103546	-0.0857874	-0.0887615	-0.0798215	-0.0663112	-0.0617806	-0.069324	-0.0526776	-0.0435184	FOXO3;PARK7;RACK1;PAWR				FOXP1	DDR2	DDR2				PARK7				HGF	MET
Regulation Of Keratinocyte Migration	GOBP	2.45805	-0.729565	-0.642513	-0.472713	-0.318059	-0.268297	-0.270952	-0.260307	-0.246906	-0.230682	1.2989	-0.223875	-0.203285	-0.139895	1.55825	1.60795	-0.125458	-0.126907	-0.11673	-0.118188	-0.106485	-0.105016	-0.103546	-0.103546	-0.0857874	-0.0887615	-0.0798215	-0.0663112	-0.0617806	-0.069324	-0.0526776	-0.0435184	ARF6;FGF7;HBEGF;MAPRE2;ADAM9;PTEN										FGF10				MMP9	FGF7
Ephrina-Epha Pathway	PATHWAY INTERACTION DATABASE NCI-NATURE CURATED DATA	-1.96169	-0.729565	1.53355	-0.472713	-0.318059	1.24937	-0.270952	-0.260307	-0.246906	1.33329	-0.24556	-0.223875	-0.203285	3.7736	-0.149923	1.60795	-0.125458	-0.126907	-0.11673	-0.118188	-0.106485	-0.105016	-0.103546	-0.103546	-0.0857874	-0.0887615	-0.0798215	-0.0663112	-0.0617806	-0.069324	-0.0526776	-0.0435184			EPHA7;EPHA3			EPHA2				EFNA5				EPHA7;EPHA6;EPHA5		EPHA4
Bmp Receptor Activity	GOMF	-1.1973	-0.729565	-0.642513	-0.472713	1.15142	-0.268297	1.2438	-0.260307	-0.246906	1.33329	-0.24556	-0.223875	2.51155	1.59257	-0.149923	1.60795	-0.125458	-0.126907	-0.11673	-0.118188	-0.106485	-0.105016	-0.103546	-0.103546	-0.0857874	-0.0887615	-0.0798215	-0.0663112	-0.0617806	-0.069324	-0.0526776	-0.0435184	ACVRL1				BMPR1B		ACVR1			HJV			ACVR2A;BMPR2	BMPR1A		ACVRL1
Bmp Signaling Pathway	GOMF	-1.1973	-0.729565	-0.642513	-0.472713	1.15142	-0.268297	1.2438	-0.260307	-0.246906	1.33329	-0.24556	-0.223875	2.51155	1.59257	-0.149923	1.60795	-0.125458	-0.126907	-0.11673	-0.118188	-0.106485	-0.105016	-0.103546	-0.103546	-0.0857874	-0.0887615	-0.0798215	-0.0663112	-0.0617806	-0.069324	-0.0526776	-0.0435184	ACVRL1				BMPR1B		ACVR1			HJV			ACVR2A;BMPR2	BMPR1A		ACVRL1
Response To Bmp	GOMF	-1.1973	-0.729565	-0.642513	-0.472713	1.15142	-0.268297	1.2438	-0.260307	-0.246906	1.33329	-0.24556	-0.223875	2.51155	1.59257	-0.149923	1.60795	-0.125458	-0.126907	-0.11673	-0.118188	-0.106485	-0.105016	-0.103546	-0.103546	-0.0857874	-0.0887615	-0.0798215	-0.0663112	-0.0617806	-0.069324	-0.0526776	-0.0435184	ACVRL1				BMPR1B		ACVR1			HJV			ACVR2A;BMPR2	BMPR1A		ACVRL1
Cellular Response To Bmp Stimulus	GOMF	-1.1973	-0.729565	-0.642513	-0.472713	1.15142	-0.268297	1.2438	-0.260307	-0.246906	1.33329	-0.24556	-0.223875	2.51155	1.59257	-0.149923	1.60795	-0.125458	-0.126907	-0.11673	-0.118188	-0.106485	-0.105016	-0.103546	-0.103546	-0.0857874	-0.0887615	-0.0798215	-0.0663112	-0.0617806	-0.069324	-0.0526776	-0.0435184	ACVRL1				BMPR1B		ACVR1			HJV			ACVR2A;BMPR2	BMPR1A		ACVRL1
Regulation Of Protein Kinase C Signaling	GOBP	-0.64328	0.621389	-0.642513	-0.472713	-0.318059	-0.268297	-0.270952	-0.260307	-0.246906	-0.230682	2.37183	-0.223875	-0.203285	1.59257	-0.149923	1.60795	-0.125458	-0.126907	-0.11673	-0.118188	-0.106485	-0.105016	-0.103546	1.73653	-0.0857874	1.80722	-0.0798215	-0.0663112	-0.0617806	-0.069324	-0.0526776	-0.0435184	SEZ6L2;SPHK2	GPD1L									VEGFA;WNT11			SEZ6L		FLT4								WNT5A		VEGFA
Tnfsf3	IOB	-1.1973	2.91683	-0.642513	-0.472713	-0.318059	2.30401	-0.270952	1.26639	-0.246906	-0.230682	1.2989	-0.223875	-0.203285	1.59257	-0.149923	1.60795	-0.125458	-0.126907	-0.11673	-0.118188	-0.106485	-0.105016	-0.103546	-0.103546	-0.0857874	-0.0887615	-0.0798215	-0.0663112	-0.0617806	-0.069324	-0.0526776	-0.0435184	NFKB1	JUN;RELB;LTBR;LTA				TNFRSF1A;TNFRSF1B		LTA			TNFRSF1B			LTA		NFKBIA
Activin Receptor Activity	GOMF	-0.64328	-0.729565	0.707171	-0.472713	-0.318059	-0.268297	1.2438	-0.260307	-0.246906	-0.230682	-0.24556	-0.223875	2.51155	-0.139895	-0.149923	1.60795	-0.125458	-0.126907	-0.11673	-0.118188	-0.106485	-0.105016	-0.103546	-0.103546	-0.0857874	-0.0887615	-0.0798215	-0.0663112	-0.0617806	-0.069324	-0.0526776	-0.0435184	ACVRL1;ACVR1B		ACVR2B				ACVR1						ACVR2A;BMPR2			ACVRL1
Activin Receptor Signaling Pathway	GOMF	-0.64328	-0.729565	0.707171	-0.472713	-0.318059	-0.268297	1.2438	-0.260307	-0.246906	-0.230682	-0.24556	-0.223875	2.51155	-0.139895	-0.149923	1.60795	-0.125458	-0.126907	-0.11673	-0.118188	-0.106485	-0.105016	-0.103546	-0.103546	-0.0857874	-0.0887615	-0.0798215	-0.0663112	-0.0617806	-0.069324	-0.0526776	-0.0435184	ACVRL1;ACVR1B		ACVR2B				ACVR1						ACVR2A;BMPR2			ACVRL1
Metallodipeptidase Activity	GOMF	-1.1973	0.621389	0.707171	-0.472713	1.15142	-0.268297	-0.270952	-0.260307	-0.246906	1.33329	-0.24556	-0.223875	1.40142	-0.139895	-0.149923	1.60795	-0.125458	-0.126907	-0.11673	-0.118188	1.72348	-0.105016	-0.103546	-0.103546	-0.0857874	-0.0887615	-0.0798215	-0.0663112	-0.0617806	-0.069324	-0.0526776	-0.0435184	MEP1A	CNDP2	DPEP2		MEP1A					ADAM10			ADAM10			ACE					DPEP1
Cardiac Left Ventricle Morphogenesis	GOBP	-0.64328	0.621389	-0.642513	-0.472713	1.15142	-0.268297	-0.270952	-0.260307	-0.246906	-0.230682	-0.24556	-0.223875	1.40142	-0.139895	-0.149923	1.60795	-0.125458	-0.126907	-0.11673	-0.118188	1.72348	-0.105016	-0.103546	-0.103546	-0.0857874	-0.0887615	-0.0798215	-0.0663112	-0.0617806	-0.069324	-0.0526776	-0.0435184	SMAD4;GSK3A	SFRP2			CPE								CPE			NOTCH1					NAGLU
Regulation Of Apoptotic Process Involved In Morphogenesis	GOBP	-1.96169	-0.729565	1.53355	-0.472713	-0.318059	2.30401	1.2438	-0.260307	-0.246906	-0.230682	2.37183	-0.223875	-0.203285	-0.139895	-0.149923	1.60795	-0.125458	-0.126907	-0.11673	-0.118188	1.72348	-0.105016	-0.103546	-0.103546	-0.0857874	-0.0887615	-0.0798215	-0.0663112	-0.0617806	-0.069324	-0.0526776	-0.0435184			FOXC2;PAX8			TNFRSF1A;TNFRSF1B	VDR				TNFRSF1B;TGFB2					NOTCH1					BMP7
Regulation Of Apoptotic Process Involved In Development	GOBP	-1.96169	-0.729565	1.53355	-0.472713	-0.318059	2.30401	1.2438	-0.260307	-0.246906	-0.230682	2.37183	-0.223875	-0.203285	-0.139895	-0.149923	1.60795	-0.125458	-0.126907	-0.11673	-0.118188	1.72348	-0.105016	-0.103546	-0.103546	-0.0857874	-0.0887615	-0.0798215	-0.0663112	-0.0617806	-0.069324	-0.0526776	-0.0435184			FOXC2;PAX8			TNFRSF1A;TNFRSF1B	VDR				TNFRSF1B;TGFB2					NOTCH1					BMP7
Negative Regulation Of Macrophage Derived Foam Cell Differentiation	GOBP	-0.64328	-0.729565	0.707171	-0.472713	1.15142	-0.268297	-0.270952	-0.260307	1.29587	-0.230682	1.2989	2.44102	-0.203285	-0.139895	-0.149923	1.60795	-0.125458	-0.126907	-0.11673	-0.118188	-0.106485	-0.105016	-0.103546	-0.103546	-0.0857874	-0.0887615	-0.0798215	-0.0663112	-0.0617806	-0.069324	-0.0526776	-0.0435184	PPARA;ITGAV		ITGAV		PPARG				CRP		NR1H2	ITGAV;ADIPOQ				NFKBIA
Biocarta_41bb_pathway	MSIGDB_C2	0.706371	1.40287	-0.642513	0.90856	-0.318059	-0.268297	-0.270952	-0.260307	1.29587	-0.230682	1.2989	-0.223875	-0.203285	-0.139895	-0.149923	1.60795	-0.125458	-0.126907	-0.11673	-0.118188	-0.106485	-0.105016	-0.103546	-0.103546	-0.0857874	-0.0887615	-0.0798215	-0.0663112	-0.0617806	-0.069324	-0.0526776	-0.0435184	MAPK8;MAPK14;NFKB1	JUN;IL4		IKBKB					IL2		IL4					NFKBIA
Cardiac Neural Crest Cell Differentiation Involved In Heart Development	GOBP	0.706371	0.621389	0.707171	-0.472713	-0.318059	-0.268297	-0.270952	1.26639	-0.246906	-0.230682	1.2989	1.3496	-0.203285	-0.139895	-0.149923	1.60795	-0.125458	-0.126907	-0.11673	-0.118188	-0.106485	-0.105016	-0.103546	-0.103546	-0.0857874	-0.0887615	-0.0798215	-0.0663112	-0.0617806	-0.069324	-0.0526776	-0.0435184	MAPK3;MAPK1;CDC42	HES1	JAG1					EDN1			PITX2	FOLR1				JAG1
Cardiac Neural Crest Cell Development Involved In Heart Development	GOBP	0.706371	0.621389	0.707171	-0.472713	-0.318059	-0.268297	-0.270952	1.26639	-0.246906	-0.230682	1.2989	1.3496	-0.203285	-0.139895	-0.149923	1.60795	-0.125458	-0.126907	-0.11673	-0.118188	-0.106485	-0.105016	-0.103546	-0.103546	-0.0857874	-0.0887615	-0.0798215	-0.0663112	-0.0617806	-0.069324	-0.0526776	-0.0435184	MAPK3;MAPK1;CDC42	HES1	JAG1					EDN1			PITX2	FOLR1				JAG1
Quercetin And Nf Kb Ap 1 Induced Apoptosis	WikiPathways	0.706371	0.621389	-0.642513	1.8281	-0.318059	-0.268297	-0.270952	-0.260307	-0.246906	-0.230682	1.2989	-0.223875	-0.203285	-0.139895	-0.149923	1.60795	-0.125458	-0.126907	-0.11673	-0.118188	-0.106485	-0.105016	-0.103546	-0.103546	-0.0857874	1.80722	-0.0798215	-0.0663112	-0.0617806	-0.069324	-0.0526776	-0.0435184	KEAP1;PTGS2;NFKB1	JUN		NFE2L2;IKBKB							VEGFA					NFKBIA										VEGFA
Positive Regulation Of Reactive Oxygen Species Biosynthetic Process	GOBP	0.706371	-0.729565	-0.642513	-0.472713	-0.318059	-0.268297	-0.270952	-0.260307	-0.246906	-0.230682	1.2989	-0.223875	-0.203285	-0.139895	-0.149923	1.60795	-0.125458	-0.126907	-0.11673	-0.118188	-0.106485	-0.105016	-0.103546	-0.103546	-0.0857874	-0.0887615	-0.0798215	-0.0663112	-0.0617806	-0.069324	-0.0526776	-0.0435184	PLCG2;FOXO3;PARK7										PARK7					TLR4
Uropod	GOCC	-1.1973	-0.729565	-0.642513	1.8281	1.15142	-0.268297	1.2438	-0.260307	-0.246906	2.41878	-0.24556	-0.223875	-0.203285	-0.139895	-0.149923	1.60795	-0.125458	-0.126907	-0.11673	-0.118188	-0.106485	-0.105016	-0.103546	1.73653	-0.0857874	-0.0887615	-0.0798215	-0.0663112	-0.0617806	-0.069324	-0.0526776	-0.0435184	PSTPIP1			MSN;EZR	SCIMP		SELPLG			SELPLG;BST1						ICAM2								ICAM2
Cell Trailing Edge	GOCC	-1.1973	-0.729565	-0.642513	1.8281	1.15142	-0.268297	1.2438	-0.260307	-0.246906	2.41878	-0.24556	-0.223875	-0.203285	-0.139895	-0.149923	1.60795	-0.125458	-0.126907	-0.11673	-0.118188	-0.106485	-0.105016	-0.103546	1.73653	-0.0857874	-0.0887615	-0.0798215	-0.0663112	-0.0617806	-0.069324	-0.0526776	-0.0435184	PSTPIP1			MSN;EZR	SCIMP		SELPLG			SELPLG;BST1						ICAM2								ICAM2
Establishment Of Planar Polarity	GOBP	-0.64328	0.621389	0.707171	-0.472713	-0.318059	1.24937	-0.270952	1.26639	-0.246906	1.33329	-0.24556	-0.223875	-0.203285	-0.139895	-0.149923	1.60795	-0.125458	-0.126907	-0.11673	-0.118188	-0.106485	-0.105016	-0.103546	1.73653	-0.0857874	-0.0887615	-0.0798215	-0.0663112	-0.0617806	-0.069324	-0.0526776	-0.0435184	DLG3;BRSK2	IFT20	ERBB4			CTHRC1		TP63		CTHRC1						PTK7								WNT5A
Establishment Of Tissue Polarity	GOBP	-0.64328	0.621389	0.707171	-0.472713	-0.318059	1.24937	-0.270952	1.26639	-0.246906	1.33329	-0.24556	-0.223875	-0.203285	-0.139895	-0.149923	1.60795	-0.125458	-0.126907	-0.11673	-0.118188	-0.106485	-0.105016	-0.103546	1.73653	-0.0857874	-0.0887615	-0.0798215	-0.0663112	-0.0617806	-0.069324	-0.0526776	-0.0435184	DLG3;BRSK2	IFT20	ERBB4			CTHRC1		TP63		CTHRC1						PTK7								WNT5A
Cochlea Morphogenesis	GOBP	-1.96169	0.621389	0.707171	0.90856	-0.318059	2.30401	-0.270952	-0.260307	-0.246906	1.33329	-0.24556	-0.223875	-0.203285	-0.139895	-0.149923	1.60795	-0.125458	-0.126907	-0.11673	-0.118188	-0.106485	1.72996	-0.103546	1.73653	-0.0857874	-0.0887615	-0.0798215	-0.0663112	-0.0617806	-0.069324	-0.0526776	-0.0435184		FRZB	SOX9	NEUROG1		CTHRC1;FZD2				CTHRC1						PTK7						FRZB		WNT5A
Igg Binding	GOMF	-1.1973	-0.729565	0.707171	-0.472713	-0.318059	1.24937	-0.270952	-0.260307	-0.246906	1.33329	-0.24556	-0.223875	-0.203285	-0.139895	-0.149923	1.60795	-0.125458	-0.126907	-0.11673	-0.118188	-0.106485	-0.105016	-0.103546	-0.103546	-0.0857874	1.80722	-0.0798215	-0.0663112	-0.0617806	-0.069324	-0.0526776	-0.0435184	PIP		FCGR1A			FCGRT				FCGR3B						UMOD										FCGR2B
Respiratory System Process	GOBP	0.706371	-0.729565	0.707171	-0.472713	-0.318059	-0.268297	-0.270952	1.26639	1.29587	-0.230682	-0.24556	-0.223875	-0.203285	-0.139895	-0.149923	1.60795	-0.125458	-0.126907	-0.11673	-0.118188	-0.106485	-0.105016	-0.103546	-0.103546	-0.0857874	-0.0887615	-0.0798215	-0.0663112	-0.0617806	-0.069324	-0.0526776	-0.0435184	ADH5;RAB3A;ECEL1		HOXA5					JAG2	ZFAND5							FLT4
Positive Regulation Of Nlrp3 Inflammasome Complex Assembly	GOBP	1.23373	0.621389	-0.642513	-0.472713	-0.318059	-0.268297	-0.270952	1.26639	-0.246906	-0.230682	-0.24556	-0.223875	-0.203285	-0.139895	-0.149923	1.60795	-0.125458	-0.126907	-0.11673	-0.118188	-0.106485	-0.105016	-0.103546	-0.103546	-0.0857874	-0.0887615	-0.0798215	-0.0663112	-0.0617806	-0.069324	-0.0526776	-0.0435184	PLCG2;NEK7;BTK;MAPK8	GBP5						STMP1								TLR4
Protein-Hormone Receptor Activity	GOMF	-1.96169	-0.729565	3.08765	-0.472713	1.15142	-0.268297	2.29637	-0.260307	-0.246906	-0.230682	-0.24556	1.3496	-0.203285	-0.139895	-0.149923	1.60795	-0.125458	-0.126907	-0.11673	-0.118188	-0.106485	-0.105016	-0.103546	-0.103546	-0.0857874	-0.0887615	-0.0798215	-0.0663112	-0.0617806	-0.069324	-0.0526776	-0.0435184			LHCGR;LGR5;PAX8;TSHR		LGR4		LGR5;INSRR					IGF1R				INSR
Regulation Of Interleukin-23 Production	GOBP	0.706371	-0.729565	1.53355	0.90856	-0.318059	-0.268297	1.2438	-0.260307	-0.246906	-0.230682	-0.24556	-0.223875	-0.203285	-0.139895	-0.149923	1.60795	-0.125458	-0.126907	-0.11673	-0.118188	1.72348	-0.105016	-0.103546	-0.103546	-0.0857874	-0.0887615	-0.0798215	-0.0663112	-0.0617806	-0.069324	-0.0526776	-0.0435184	PLCG2;IFNG;RAC1		IL17A;CLEC7A	CSF2			IFNG									TLR4					IL17RA
Nanoparticle Triggered Autophagic Cell Death	WikiPathways	1.23373	-0.729565	0.707171	-0.472713	-0.318059	-0.268297	1.2438	-0.260307	-0.246906	-0.230682	-0.24556	-0.223875	-0.203285	-0.139895	-0.149923	1.60795	-0.125458	-0.126907	-0.11673	-0.118188	-0.106485	-0.105016	-0.103546	-0.103546	-0.0857874	-0.0887615	-0.0798215	-0.0663112	-0.0617806	-0.069324	-0.0526776	-0.0435184	ATG5;SH3GLB1;MAP1LC3A;BCL2		INS				TSC2									INSR
Acid Phosphatase Activity	GOMF	-0.64328	-0.729565	-0.642513	-0.472713	-0.318059	1.24937	-0.270952	-0.260307	-0.246906	-0.230682	-0.24556	-0.223875	-0.203285	-0.139895	-0.149923	1.60795	-0.125458	-0.126907	-0.11673	-0.118188	-0.106485	-0.105016	-0.103546	-0.103546	-0.0857874	-0.0887615	-0.0798215	-0.0663112	-0.0617806	-0.069324	-0.0526776	-0.0435184	MDP1;ACP1					ACP3										MINPP1
Cd40l Signalling Pathway	SMPDB	0.706371	-0.729565	-0.642513	3.46832	-0.318059	-0.268297	-0.270952	-0.260307	-0.246906	-0.230682	-0.24556	-0.223875	-0.203285	-0.139895	-0.149923	1.60795	-0.125458	-0.126907	-0.11673	-0.118188	-0.106485	-0.105016	-0.103546	-0.103546	-0.0857874	-0.0887615	-0.0798215	-0.0663112	-0.0617806	-0.069324	-0.0526776	-0.0435184	CD40LG;MAPK14;NFKB1			TNFAIP3;IKBKG;IKBKB;ELP1												NFKBIA
Mapk And Nfkb Signaling Pathways Inhibited By Yersinia Yopj	WikiPathways	1.23373	-0.729565	-0.642513	2.67527	-0.318059	-0.268297	-0.270952	-0.260307	-0.246906	-0.230682	-0.24556	-0.223875	-0.203285	-0.139895	-0.149923	1.60795	-0.125458	-0.126907	-0.11673	-0.118188	-0.106485	-0.105016	-0.103546	-0.103546	-0.0857874	-0.0887615	-0.0798215	-0.0663112	-0.0617806	-0.069324	-0.0526776	-0.0435184	MAP2K6;RRAS;MAPK1;NFKB1			RAF1;IKBKG;IKBKB												NFKBIA
Regulation Of Cellular Response To Hypoxia	GOBP	1.23373	-0.729565	-0.642513	1.8281	-0.318059	-0.268297	-0.270952	-0.260307	-0.246906	-0.230682	-0.24556	-0.223875	-0.203285	-0.139895	-0.149923	1.60795	-0.125458	-0.126907	-0.11673	-0.118188	-0.106485	-0.105016	-0.103546	-0.103546	-0.0857874	-0.0887615	-0.0798215	-0.0663112	-0.0617806	-0.069324	-0.0526776	-0.0435184	ENO1;ROCK2;DDAH1;HYOU1			USP19;NFE2L2												EPHA4
Retinal Rod Cell Differentiation	GOBP	0.706371	0.621389	0.707171	0.90856	-0.318059	-0.268297	-0.270952	-0.260307	-0.246906	-0.230682	-0.24556	1.3496	-0.203285	-0.139895	-0.149923	1.60795	-0.125458	-0.126907	-0.11673	-0.118188	1.72348	-0.105016	-0.103546	-0.103546	-0.0857874	-0.0887615	-0.0798215	-0.0663112	-0.0617806	-0.069324	-0.0526776	-0.0435184	STAT3;RORB;NDP	NRL	SOX9	STAT3								NTRK2				CNTF					NAGLU
Inositol Trisphosphate Phosphatase Activity	GOMF	1.82406	0.621389	-0.642513	0.90856	-0.318059	-0.268297	-0.270952	-0.260307	-0.246906	-0.230682	-0.24556	-0.223875	-0.203285	-0.139895	-0.149923	1.60795	-0.125458	-0.126907	-0.11673	-0.118188	-0.106485	-0.105016	-0.103546	-0.103546	-0.0857874	-0.0887615	-0.0798215	-0.0663112	-0.0617806	-0.069324	-0.0526776	-0.0435184	INPP5E;INPP5B;INPP4A;INPP5D;INPP5A	OCRL		INPP4B												MINPP1
Negative Regulation Of Hematopoietic Progenitor Cell Differentiation	GOBP	1.23373	0.621389	-0.642513	0.90856	-0.318059	-0.268297	-0.270952	-0.260307	-0.246906	-0.230682	-0.24556	-0.223875	-0.203285	-0.139895	-0.149923	1.60795	-0.125458	-0.126907	-0.11673	-0.118188	-0.106485	-0.105016	-0.103546	-0.103546	-0.0857874	-0.0887615	-0.0798215	-0.0663112	-0.0617806	-0.069324	-0.0526776	-0.0435184	HSPA9;ZFP36;HES5;N4BP2L2	HES1		NFE2L2												NOTCH1
Nucleoside Diphosphate Catabolic Process	GOBP	-0.64328	2.17397	0.707171	-0.472713	-0.318059	-0.268297	-0.270952	-0.260307	-0.246906	-0.230682	-0.24556	1.3496	-0.203285	-0.139895	-0.149923	1.60795	-0.125458	-0.126907	-0.11673	-0.118188	1.72348	-0.105016	-0.103546	-0.103546	-0.0857874	-0.0887615	-0.0798215	-0.0663112	-0.0617806	-0.069324	-0.0526776	-0.0435184	NUDT5;NUDT9	ENTPD1;ENTPD3;ENTPD6	NT5E									NT5E				ENTPD1					ENTPD5
Regulation Of Vascular Associated Smooth Muscle Cell Differentiation	GOBP	-1.1973	0.621389	0.707171	-0.472713	-0.318059	-0.268297	-0.270952	-0.260307	-0.246906	-0.230682	-0.24556	1.3496	-0.203285	-0.139895	-0.149923	1.60795	-0.125458	-0.126907	-0.11673	-0.118188	1.72348	-0.105016	-0.103546	-0.103546	-0.0857874	-0.0887615	-0.0798215	-0.0663112	-0.0617806	-0.069324	-0.0526776	-0.0435184	PDGFB	NFATC1	PDCD4									KIT				ENG					FGF9
D-Myo-Inositol (1,3,4)-Trisphosphate Biosynthesis	BIOCYC	1.82406	0.621389	-0.642513	-0.472713	-0.318059	-0.268297	-0.270952	-0.260307	-0.246906	-0.230682	-0.24556	-0.223875	-0.203285	-0.139895	-0.149923	1.60795	-0.125458	-0.126907	-0.11673	-0.118188	-0.106485	-0.105016	-0.103546	-0.103546	-0.0857874	-0.0887615	-0.0798215	-0.0663112	-0.0617806	-0.069324	-0.0526776	-0.0435184	INPP5B;ITPKA;INPP5D;INPP5A;PTEN	OCRL														MINPP1
Biocarta_fibrinolysis_pathway	MSIGDB_C2	1.23373	-0.729565	-0.642513	-0.472713	-0.318059	-0.268297	1.2438	-0.260307	-0.246906	1.33329	-0.24556	-0.223875	1.40142	-0.139895	2.72412	-0.135578	-0.125458	-0.126907	-0.11673	-0.118188	-0.106485	-0.105016	-0.103546	-0.103546	-0.0857874	-0.0887615	-0.0798215	-0.0663112	-0.0617806	-0.069324	-0.0526776	-0.0435184	PLAT;FGA;SERPINE1;PLG						F2			SERPINB2			PLG		FGA;CPB2
Extracellular Transport	GOBP	0.706371	0.621389	-0.642513	-0.472713	-0.318059	-0.268297	1.2438	-0.260307	1.29587	-0.230682	-0.24556	-0.223875	-0.203285	-0.139895	2.72412	-0.135578	-0.125458	-0.126907	-0.11673	-0.118188	-0.106485	-0.105016	-0.103546	-0.103546	-0.0857874	-0.0887615	-0.0798215	-0.0663112	-0.0617806	-0.069324	-0.0526776	-0.0435184	TSG101;WWP2;CCDC103	DNAI1					AQP4		CFAP45						SPA17;DPCD
K63-Linked Deubiquitinase Activity	GOMF	0.706371	0.621389	-0.642513	1.8281	-0.318059	-0.268297	-0.270952	-0.260307	-0.246906	-0.230682	-0.24556	-0.223875	-0.203285	-0.139895	2.72412	-0.135578	-0.125458	-0.126907	-0.11673	-0.118188	-0.106485	-0.105016	-0.103546	-0.103546	-0.0857874	-0.0887615	-0.0798215	-0.0663112	-0.0617806	-0.069324	-0.0526776	-0.0435184	STAMBPL1;USP8;STAMBP	OTUD5		TNFAIP3;CYLD											ATXN3;USP14
Regulation Of T-Helper 2 Cell Cytokine Production	GOBP	-0.64328	1.40287	2.32906	-0.472713	1.15142	-0.268297	-0.270952	-0.260307	-0.246906	1.33329	1.2989	-0.223875	1.40142	-0.139895	1.55825	-0.135578	-0.125458	-0.126907	-0.11673	-0.118188	-0.106485	1.72996	-0.103546	-0.103546	-0.0857874	-0.0887615	-0.0798215	-0.0663112	-0.0617806	-0.069324	-0.0526776	-0.0435184	IL6;PRKCZ	IL4;IFNA2	IFNB1;CD81;IL6		CD81					XCL1	IL4		XCL1		ARG1							IFNB1
Hypothalamus Development	GOBP	-0.64328	0.621389	0.707171	0.90856	-0.318059	-0.268297	1.2438	-0.260307	-0.246906	1.33329	-0.24556	2.44102	1.40142	-0.139895	1.55825	-0.135578	-0.125458	-0.126907	-0.11673	-0.118188	1.72348	-0.105016	-0.103546	-0.103546	-0.0857874	-0.0887615	-0.0798215	-0.0663112	-0.0617806	-0.069324	-0.0526776	-0.0435184	UBB;CTNNB1	CTNNB1	NDNF	CTNNB1			SEMA3E			NRP1		SEMA3E;PLXNA1	CRH		UBB						NRP2
Chloride Channel Complex	GOCC	1.23373	-0.729565	-0.642513	-0.472713	-0.318059	2.30401	-0.270952	-0.260307	-0.246906	-0.230682	-0.24556	-0.223875	1.40142	-0.139895	1.55825	-0.135578	-0.125458	-0.126907	-0.11673	-0.118188	-0.106485	-0.105016	-0.103546	-0.103546	-0.0857874	-0.0887615	-0.0798215	-0.0663112	-0.0617806	-0.069324	-0.0526776	-0.0435184	CLIC4;CLCNKB;CLIC1;CFTR					CLIC5;CLIC3							OSTM1		CLIC2
Positive Regulation Of Ubiquitin-Protein Transferase Activity	GOBP	-0.64328	0.621389	1.53355	0.90856	-0.318059	-0.268297	-0.270952	1.26639	-0.246906	-0.230682	1.2989	-0.223875	-0.203285	-0.139895	1.55825	-0.135578	-0.125458	-0.126907	-0.11673	-0.118188	-0.106485	-0.105016	-0.103546	-0.103546	-0.0857874	-0.0887615	-0.0798215	-0.0663112	-0.0617806	-0.069324	-0.0526776	-0.0435184	UBE2L3;PTEN	UBE2C	UBE2L3;BMI1	UBE2S				PLK1			SKP1				UBE2C
Mitochondrial Fusion	GOBP	1.82406	-0.729565	-0.642513	1.8281	-0.318059	-0.268297	-0.270952	-0.260307	-0.246906	-0.230682	1.2989	-0.223875	-0.203285	-0.139895	1.55825	-0.135578	-0.125458	-0.126907	-0.11673	-0.118188	-0.106485	-0.105016	-0.103546	-0.103546	-0.0857874	-0.0887615	-0.0798215	-0.0663112	-0.0617806	-0.069324	-0.0526776	-0.0435184	MCL1;MFN1;FIS1;MIEF1;BCL2A1			MCL1;USP30							STOML2				THG1L
Pyruvate Metabolic Process	GOMF	1.23373	-0.729565	-0.642513	1.8281	-0.318059	-0.268297	-0.270952	-0.260307	-0.246906	-0.230682	1.2989	-0.223875	-0.203285	-0.139895	1.55825	-0.135578	-0.125458	-0.126907	-0.11673	-0.118188	-0.106485	-0.105016	-0.103546	-0.103546	-0.0857874	-0.0887615	-0.0798215	-0.0663112	-0.0617806	-0.069324	-0.0526776	-0.0435184	DLD;PDHX;PDHA2;PKM			PFKM;DLAT							PDHB				PKLR
Cellular Response To Copper Ion	GOBP	-0.64328	0.621389	0.707171	0.90856	-0.318059	-0.268297	-0.270952	-0.260307	-0.246906	-0.230682	1.2989	-0.223875	-0.203285	-0.139895	1.55825	-0.135578	-0.125458	-0.126907	-0.11673	-0.118188	1.72348	-0.105016	-0.103546	-0.103546	-0.0857874	-0.0887615	-0.0798215	-0.0663112	-0.0617806	-0.069324	-0.0526776	-0.0435184	MAP1LC3A;SNCA	PRNP	DAXX	NFE2L2							BECN1				HSF1						AOC1
Fibrinogen Complex	GOCC	0.706371	1.40287	-0.642513	0.90856	-0.318059	-0.268297	-0.270952	-0.260307	-0.246906	-0.230682	1.2989	-0.223875	-0.203285	-0.139895	1.55825	-0.135578	-0.125458	-0.126907	-0.11673	-0.118188	-0.106485	-0.105016	-0.103546	-0.103546	-0.0857874	-0.0887615	-0.0798215	-0.0663112	-0.0617806	-0.069324	-0.0526776	-0.0435184	FN1;FGA;FGG	FGB;FGL2		THBS1							SERPINF2				FGA
Ketone Catabolic Process	GOBP	1.23373	1.40287	-0.642513	-0.472713	-0.318059	-0.268297	-0.270952	-0.260307	-0.246906	-0.230682	1.2989	-0.223875	-0.203285	-0.139895	1.55825	-0.135578	-0.125458	-0.126907	-0.11673	-0.118188	-0.106485	-0.105016	-0.103546	-0.103546	-0.0857874	-0.0887615	-0.0798215	-0.0663112	-0.0617806	-0.069324	-0.0526776	-0.0435184	KYAT3;CBR3;PARK7;OXCT1	KYAT1;KYNU									PARK7				HAGH
S100 Protein Binding	GOMF	0.706371	-0.729565	-0.642513	0.90856	-0.318059	-0.268297	-0.270952	-0.260307	1.29587	1.33329	-0.24556	-0.223875	-0.203285	-0.139895	1.55825	-0.135578	-0.125458	-0.126907	-0.11673	-0.118188	-0.106485	-0.105016	-0.103546	-0.103546	-0.0857874	-0.0887615	-0.0798215	-0.0663112	-0.0617806	-0.069324	-0.0526776	-0.0435184	CACYBP;ANXA2;ANXA11			EZR					FGF1	AGER					S100A6
Nucleoside Diphosphate Biosynthetic Process	GOBP	1.23373	0.621389	-0.642513	-0.472713	-0.318059	-0.268297	1.2438	1.26639	1.29587	-0.230682	-0.24556	-0.223875	-0.203285	-0.139895	1.55825	-0.135578	-0.125458	-0.126907	-0.11673	-0.118188	-0.106485	-0.105016	-0.103546	-0.103546	-0.0857874	-0.0887615	-0.0798215	-0.0663112	-0.0617806	-0.069324	-0.0526776	-0.0435184	AK2;GUK1;CMPK1;DTYMK	AK4					AK5	DHODH	CMPK1						AK1
Protein-Rna Adaptor Activity	GOMF	1.23373	1.40287	0.707171	0.90856	-0.318059	-0.268297	-0.270952	1.26639	-0.246906	-0.230682	-0.24556	-0.223875	-0.203285	-0.139895	1.55825	-0.135578	-0.125458	-0.126907	-0.11673	-0.118188	-0.106485	-0.105016	-0.103546	-0.103546	-0.0857874	-0.0887615	-0.0798215	-0.0663112	-0.0617806	-0.069324	-0.0526776	-0.0435184	SH3BGRL;TIAL1;HNRNPA2B1;FMR1	HNRNPC;FMR1	QKI	FMR1				YTHDC1							YBX1
Seminiferous Tubule Development	GOBP	1.23373	1.40287	0.707171	0.90856	-0.318059	1.24937	-0.270952	-0.260307	-0.246906	-0.230682	-0.24556	-0.223875	-0.203285	-0.139895	1.55825	-0.135578	-0.125458	-0.126907	-0.11673	-0.118188	-0.106485	-0.105016	-0.103546	-0.103546	-0.0857874	-0.0887615	-0.0798215	-0.0663112	-0.0617806	-0.069324	-0.0526776	-0.0435184	SMAD4;WDR48;TBC1D20;UBB	INHBB;ADGRG1	LHCGR	FER		INHBB									UBB
Regulation Of Cellular Response To Heat	GOBP	1.82406	-0.729565	-0.642513	0.90856	1.15142	-0.268297	-0.270952	-0.260307	-0.246906	-0.230682	-0.24556	-0.223875	-0.203285	-0.139895	1.55825	-0.135578	-0.125458	-0.126907	-0.11673	-0.118188	-0.106485	-0.105016	-0.103546	-0.103546	-0.0857874	-0.0887615	-0.0798215	-0.0663112	-0.0617806	-0.069324	-0.0526776	-0.0435184	DNAJB6;CREBBP;GSK3B;MAPKAPK2;DNAJB1			MAPT	SIRT1										HSF1
Retinoic Acid Receptor Signaling Pathway	GOBP	1.23373	-0.729565	0.707171	-0.472713	1.15142	-0.268297	-0.270952	-0.260307	-0.246906	-0.230682	-0.24556	-0.223875	-0.203285	-0.139895	1.55825	-0.135578	-0.125458	-0.126907	-0.11673	-0.118188	-0.106485	-0.105016	-0.103546	-0.103546	-0.0857874	-0.0887615	-0.0798215	-0.0663112	-0.0617806	-0.069324	-0.0526776	-0.0435184	THRA;THRB;ACTN4;CRKL		RXRA		PPARG										PML
Pentose Metabolic Process	GOBP	1.82406	-0.729565	-0.642513	-0.472713	1.15142	-0.268297	-0.270952	-0.260307	-0.246906	-0.230682	-0.24556	-0.223875	-0.203285	-0.139895	1.55825	-0.135578	-0.125458	-0.126907	-0.11673	-0.118188	-0.106485	-0.105016	-0.103546	-0.103546	-0.0857874	-0.0887615	-0.0798215	-0.0663112	-0.0617806	-0.069324	-0.0526776	-0.0435184	DCXR;NUDT5;G6PD;PGD;UXS1				RBKS										RPIA
Positive Regulation Of Erad Pathway	GOBP	1.23373	0.621389	-0.642513	1.8281	-0.318059	-0.268297	-0.270952	-0.260307	-0.246906	-0.230682	-0.24556	-0.223875	-0.203285	-0.139895	1.55825	-0.135578	-0.125458	-0.126907	-0.11673	-0.118188	-0.106485	-0.105016	-0.103546	-0.103546	-0.0857874	-0.0887615	-0.0798215	-0.0663112	-0.0617806	-0.069324	-0.0526776	-0.0435184	STUB1;UBQLN2;TMX1;SGTA	BCAP31		BAG6;NFE2L2											ATXN3
Positive Regulation Of Mitotic Sister Chromatid Separation	GOBP	-0.64328	2.91683	0.707171	0.90856	-0.318059	-0.268297	-0.270952	-0.260307	-0.246906	-0.230682	-0.24556	-0.223875	-0.203285	-0.139895	1.55825	-0.135578	-0.125458	-0.126907	-0.11673	-0.118188	-0.106485	-0.105016	-0.103546	-0.103546	-0.0857874	-0.0887615	-0.0798215	-0.0663112	-0.0617806	-0.069324	-0.0526776	-0.0435184	CUL3;MAD2L1BP	UBE2C;AURKB;BIRC5;RB1	ANAPC7	NSMCE2											UBE2C
Positive Regulation Of Chromosome Separation	GOBP	-0.64328	2.91683	0.707171	0.90856	-0.318059	-0.268297	-0.270952	-0.260307	-0.246906	-0.230682	-0.24556	-0.223875	-0.203285	-0.139895	1.55825	-0.135578	-0.125458	-0.126907	-0.11673	-0.118188	-0.106485	-0.105016	-0.103546	-0.103546	-0.0857874	-0.0887615	-0.0798215	-0.0663112	-0.0617806	-0.069324	-0.0526776	-0.0435184	CUL3;MAD2L1BP	UBE2C;AURKB;BIRC5;RB1	ANAPC7	NSMCE2											UBE2C
Oxidoreductase Activity, Acting On The Ch-Nh Group Of Donors, Nad Or Nadp As Acceptor	GOMF	1.23373	0.621389	0.707171	-0.472713	-0.318059	-0.268297	-0.270952	-0.260307	-0.246906	-0.230682	-0.24556	-0.223875	-0.203285	-0.139895	1.55825	-0.135578	-0.125458	-0.126907	-0.11673	-0.118188	-0.106485	-0.105016	-0.103546	-0.103546	-0.0857874	-0.0887615	-0.0798215	-0.0663112	-0.0617806	-0.069324	-0.0526776	-0.0435184	QDPR;MTHFD1;MTHFD2;MTHFD2L	PYCR2	PYCR1												BLVRB
Regulation Of Chronic Inflammatory Response	GOBP	-1.1973	2.17397	0.707171	0.90856	-0.318059	-0.268297	-0.270952	1.26639	-0.246906	-0.230682	2.37183	-0.223875	-0.203285	2.77052	-0.149923	-0.135578	-0.125458	-0.126907	-0.11673	-0.118188	-0.106485	-0.105016	-0.103546	1.73653	-0.0857874	-0.0887615	-0.0798215	-0.0663112	-0.0617806	-0.069324	-0.0526776	-0.0435184	CCL5	IL4;FOXP3;LTA	TNF	TNFAIP3				LTA			IL4;TNF			LTA;IDO1										IL10
Cell Differentiation Expanded Index	WikiPathways	-1.1973	-0.729565	0.707171	1.8281	-0.318059	-0.268297	-0.270952	1.26639	1.29587	-0.230682	2.37183	-0.223875	-0.203285	1.59257	-0.149923	-0.135578	-0.125458	-0.126907	-0.11673	-0.118188	-0.106485	-0.105016	-0.103546	-0.103546	-0.0857874	-0.0887615	-0.0798215	-0.0663112	-0.0617806	-0.069324	2.03341	-0.0435184	STAT3		ID2	STAT3;MEF2D				KLF4	EZH2		ID2;SOX2			LEFTY2																	LEFTY2
Regulation Of Adenylate Cyclase-Activating G Protein-Coupled Receptor Signaling Pathway	GOBP	0.706371	-0.729565	-0.642513	0.90856	-0.318059	-0.268297	-0.270952	1.26639	-0.246906	-0.230682	1.2989	-0.223875	-0.203285	1.59257	-0.149923	-0.135578	-0.125458	-0.126907	-0.11673	-0.118188	-0.106485	-0.105016	-0.103546	-0.103546	-0.0857874	-0.0887615	-0.0798215	-0.0663112	-0.0617806	-0.069324	-0.0526776	-0.0435184	CRTC3;PRKCA;GSK3A			MRAP2				MRAP			PDE4A			APLP1
Positive Regulation Of Calcineurin-Mediated Signaling	GOBP	0.706371	0.621389	0.707171	1.8281	-0.318059	-0.268297	-0.270952	-0.260307	-0.246906	-0.230682	1.2989	-0.223875	-0.203285	1.59257	-0.149923	-0.135578	-0.125458	-0.126907	-0.11673	-0.118188	-0.106485	-0.105016	-0.103546	-0.103546	-0.0857874	-0.0887615	-0.0798215	-0.0663112	-0.0617806	-0.069324	-0.0526776	-0.0435184	CIB1;PPP3CA;LACRT	PPP3R2	TNF	PPP3R1;IGF1							TNF			ERBB3
Positive Regulation Of Calcineurin-Nfat Signaling Cascade	GOBP	0.706371	0.621389	0.707171	1.8281	-0.318059	-0.268297	-0.270952	-0.260307	-0.246906	-0.230682	1.2989	-0.223875	-0.203285	1.59257	-0.149923	-0.135578	-0.125458	-0.126907	-0.11673	-0.118188	-0.106485	-0.105016	-0.103546	-0.103546	-0.0857874	-0.0887615	-0.0798215	-0.0663112	-0.0617806	-0.069324	-0.0526776	-0.0435184	CIB1;PPP3CA;LACRT	PPP3R2	TNF	PPP3R1;IGF1							TNF			ERBB3
Ido Metabolic Pathway	WikiPathways	-0.64328	1.40287	0.707171	-0.472713	-0.318059	-0.268297	-0.270952	-0.260307	-0.246906	-0.230682	1.2989	-0.223875	-0.203285	1.59257	-0.149923	-0.135578	-0.125458	-0.126907	-0.11673	-0.118188	1.72348	-0.105016	-0.103546	-0.103546	-0.0857874	-0.0887615	-0.0798215	-0.0663112	-0.0617806	-0.069324	-0.0526776	-0.0435184	GOT2;AADAT	KYAT1;KYNU	TNF								TNF			IDO1							KMO
Lymph Node Development	GOBP	0.706371	0.621389	-0.642513	-0.472713	1.15142	-0.268297	-0.270952	4.10865	-0.246906	-0.230682	-0.24556	-0.223875	-0.203285	1.59257	-0.149923	-0.135578	-0.125458	-0.126907	-0.11673	-0.118188	1.72348	-0.105016	-0.103546	-0.103546	-0.0857874	-0.0887615	-0.0798215	-0.0663112	-0.0617806	-0.069324	-0.0526776	-0.0435184	TGFB1;FADD;IL15	LTA			TNFRSF11A			TGFB1;POLB;LTA;IL7R						LTA							CD248
Negative Regulation Of Receptor Signaling Pathway Via Jak-Stat	GOBP	-0.64328	0.621389	-0.642513	1.8281	-0.318059	-0.268297	-0.270952	-0.260307	-0.246906	-0.230682	-0.24556	-0.223875	-0.203285	1.59257	-0.149923	-0.135578	-0.125458	-0.126907	-0.11673	-0.118188	-0.106485	-0.105016	-0.103546	-0.103546	-0.0857874	-0.0887615	-0.0798215	-0.0663112	-0.0617806	-0.069324	-0.0526776	-0.0435184	PPP2R1A;INPP5F	PTPN2		HGS;SH2B3										PTPRD
Kynurenine Metabolic Process	GOBP	0.706371	1.40287	-0.642513	-0.472713	-0.318059	-0.268297	-0.270952	-0.260307	-0.246906	-0.230682	-0.24556	-0.223875	-0.203285	1.59257	-0.149923	-0.135578	-0.125458	-0.126907	-0.11673	-0.118188	1.72348	-0.105016	-0.103546	-0.103546	-0.0857874	-0.0887615	-0.0798215	-0.0663112	-0.0617806	-0.069324	-0.0526776	-0.0435184	KYAT3;GOT2;AADAT	KYAT1;KYNU												IDO1							KMO
Mll3/4 Complex	GOCC	1.23373	0.621389	-0.642513	-0.472713	-0.318059	-0.268297	-0.270952	-0.260307	1.29587	-0.230682	1.2989	-0.223875	1.40142	-0.139895	-0.149923	-0.135578	-0.125458	-0.126907	-0.11673	-0.118188	-0.106485	-0.105016	-0.103546	-0.103546	-0.0857874	-0.0887615	-0.0798215	-0.0663112	-0.0617806	-0.069324	-0.0526776	-0.0435184	ASH2L;DPY30;WDR5;PAGR1	PAXIP1							KMT2C		KMT2D		RBBP5
Chloride Channel Regulator Activity	GOMF	-1.1973	-0.729565	-0.642513	3.46832	-0.318059	-0.268297	-0.270952	1.26639	-0.246906	-0.230682	1.2989	-0.223875	1.40142	-0.139895	-0.149923	-0.135578	-0.125458	-0.126907	-0.11673	-0.118188	-0.106485	-0.105016	-0.103546	-0.103546	-0.0857874	-0.0887615	-0.0798215	-0.0663112	-0.0617806	-0.069324	-0.0526776	-0.0435184	CFTR			STX8;STX1A;STX7;VTI1B				SGK3			STX1A		VAMP8
Negative Regulation Of Atp-Dependent Activity	GOBP	1.23373	-0.729565	-0.642513	-0.472713	2.16911	-0.268297	-0.270952	-0.260307	-0.246906	-0.230682	1.2989	-0.223875	1.40142	-0.139895	-0.149923	-0.135578	-0.125458	-0.126907	-0.11673	-0.118188	-0.106485	-0.105016	-0.103546	-0.103546	-0.0857874	1.80722	-0.0798215	-0.0663112	-0.0617806	-0.069324	-0.0526776	-0.0435184	UBLCP1;ATP5IF1;PPIF;TNNI3				SIRT1;TNNI3						LTF		MNAT1													TNNT2
Cotranslational Protein Targeting To Membrane	GOBP	-0.64328	-0.729565	-0.642513	-0.472713	2.16911	-0.268297	-0.270952	-0.260307	-0.246906	-0.230682	1.2989	-0.223875	1.40142	-0.139895	-0.149923	-0.135578	-0.125458	-0.126907	-0.11673	-0.118188	-0.106485	-0.105016	-0.103546	-0.103546	-0.0857874	-0.0887615	-0.0798215	-0.0663112	-0.0617806	-0.069324	-0.0526776	-0.0435184	SRP19;ARL6IP1				SRP14;SSR2						ZFAND2B		SEC61B
Biocarta_gata3_pathway	MSIGDB_C2	1.23373	2.17397	-0.642513	-0.472713	1.15142	-0.268297	-0.270952	-0.260307	-0.246906	-0.230682	1.2989	-0.223875	1.40142	-0.139895	-0.149923	-0.135578	-0.125458	-0.126907	-0.11673	-0.118188	-0.106485	-0.105016	-0.103546	-0.103546	-0.0857874	-0.0887615	-0.0798215	-0.0663112	-0.0617806	-0.069324	-0.0526776	-0.0435184	PRKAR1B;PRKAR1A;MAPK14;MAP2K3	IL4;IL13;NFATC1			IL5						IL4		IL13
Sildenafil Treatment	WikiPathways	1.23373	-0.729565	-0.642513	0.90856	-0.318059	-0.268297	-0.270952	-0.260307	-0.246906	-0.230682	1.2989	-0.223875	1.40142	-0.139895	-0.149923	-0.135578	-0.125458	-0.126907	-0.11673	-0.118188	-0.106485	-0.105016	-0.103546	-0.103546	-0.0857874	-0.0887615	-0.0798215	-0.0663112	-0.0617806	-0.069324	-0.0526776	-0.0435184	PDE5A;GSK3B;AKT3;TFAM			PRKG1							PDE4A		PDE4D
Negative Regulation Of Cd4-Positive, Alpha-Beta T Cell Proliferation	GOBP	-0.64328	1.40287	-0.642513	-0.472713	-0.318059	-0.268297	-0.270952	-0.260307	-0.246906	2.41878	-0.24556	-0.223875	1.40142	-0.139895	-0.149923	-0.135578	-0.125458	-0.126907	-0.11673	-0.118188	-0.106485	1.72996	-0.103546	-0.103546	-0.0857874	-0.0887615	-0.0798215	-0.0663112	-0.0617806	-0.069324	-0.0526776	-0.0435184	VSIR;ARG2	FOXP3;LGALS9								XCL1;CD274			XCL1									TWSG1
Lidocaine (Local Anaesthetic) Action Pathway	SMPDB	-0.64328	-0.729565	1.53355	-0.472713	-0.318059	-0.268297	1.2438	1.26639	-0.246906	1.33329	-0.24556	1.3496	1.40142	-0.139895	-0.149923	-0.135578	-0.125458	-0.126907	-0.11673	-0.118188	-0.106485	-0.105016	-0.103546	1.73653	-0.0857874	-0.0887615	-0.0798215	-0.0663112	-0.0617806	-0.069324	-0.0526776	-0.0435184	PCSK2;FXYD2		PCSK2;POMC				ATP1B3	POMC		POMC		ATP1B2	CYP3A4											CYP3A4
Codeine Action Pathway	PATHWHIZ	-0.64328	-0.729565	1.53355	-0.472713	-0.318059	-0.268297	1.2438	1.26639	-0.246906	1.33329	-0.24556	1.3496	1.40142	-0.139895	-0.149923	-0.135578	-0.125458	-0.126907	-0.11673	-0.118188	-0.106485	-0.105016	-0.103546	1.73653	-0.0857874	-0.0887615	-0.0798215	-0.0663112	-0.0617806	-0.069324	-0.0526776	-0.0435184	PCSK2;FXYD2		PCSK2;POMC				ATP1B3	POMC		POMC		ATP1B2	CYP3A4											CYP3A4
Serotonin And Anxiety	WikiPathways	2.45805	0.621389	0.707171	0.90856	-0.318059	-0.268297	-0.270952	1.26639	-0.246906	1.33329	-0.24556	-0.223875	1.40142	-0.139895	-0.149923	-0.135578	-0.125458	-0.126907	-0.11673	-0.118188	-0.106485	-0.105016	-0.103546	-0.103546	-0.0857874	-0.0887615	-0.0798215	-0.0663112	-0.0617806	-0.069324	-0.0526776	-0.0435184	HTR2A;ARC;PPP3CA;PRKCB;FMR1;PLEK	FMR1	POMC	FMR1				POMC		POMC			CRH
Cell-Cell Signaling Involved In Cardiac Conduction	GOBP	-1.96169	-0.729565	2.32906	0.90856	-0.318059	-0.268297	1.2438	-0.260307	-0.246906	1.33329	-0.24556	-0.223875	1.40142	-0.139895	-0.149923	-0.135578	-0.125458	-0.126907	-0.11673	-0.118188	-0.106485	-0.105016	-0.103546	-0.103546	-0.0857874	-0.0887615	-0.0798215	-0.0663112	-0.0617806	-0.069324	-0.0526776	-0.0435184			ANK2;KCNE5;GJA1	PKP2			SCN4B			SCN3B			KCNE5
Negative Regulation Of Cardiocyte Differentiation	GOBP	-0.64328	-0.729565	0.707171	-0.472713	2.16911	2.30401	-0.270952	-0.260307	1.29587	-0.230682	-0.24556	-0.223875	1.40142	-0.139895	-0.149923	-0.135578	-0.125458	-0.126907	-0.11673	-0.118188	-0.106485	-0.105016	-0.103546	-0.103546	-0.0857874	-0.0887615	-0.0798215	-0.0663112	-0.0617806	-0.069324	-0.0526776	-0.0435184	SMAD4;DKK1		BMP2		EGFR;SOX6	FZD7;DLL1			DLL1				FRS2
Response To Ether	GOBP	1.23373	1.40287	-0.642513	0.90856	-0.318059	-0.268297	-0.270952	-0.260307	1.29587	-0.230682	-0.24556	-0.223875	1.40142	-0.139895	-0.149923	-0.135578	-0.125458	-0.126907	-0.11673	-0.118188	-0.106485	-0.105016	-0.103546	-0.103546	-0.0857874	-0.0887615	-0.0798215	-0.0663112	-0.0617806	-0.069324	-0.0526776	-0.0435184	PLCB1;MDM2;HNRNPD;GOLPH3	MDM2;FOXP3		ZC3H12A					ITGAM				CRH
Positive Regulation Of Tissue Remodeling	GOBP	0.706371	-0.729565	-0.642513	-0.472713	-0.318059	-0.268297	-0.270952	-0.260307	1.29587	-0.230682	-0.24556	-0.223875	1.40142	-0.139895	-0.149923	-0.135578	-0.125458	-0.126907	-0.11673	-0.118188	-0.106485	2.95605	-0.103546	-0.103546	-0.0857874	-0.0887615	-0.0798215	-0.0663112	-0.0617806	-0.069324	-0.0526776	-0.0435184	ROCK2;IL15;PPP3CA								IL2				IL21									IL12B;IL18
Rough Endoplasmic Reticulum Membrane	GOCC	-0.64328	-0.729565	-0.642513	2.67527	-0.318059	1.24937	-0.270952	1.26639	-0.246906	-0.230682	-0.24556	-0.223875	1.40142	-0.139895	-0.149923	-0.135578	-0.125458	-0.126907	-0.11673	-0.118188	-0.106485	-0.105016	-0.103546	-0.103546	-0.0857874	-0.0887615	-0.0798215	-0.0663112	-0.0617806	-0.069324	-0.0526776	-0.0435184	ARL6IP1;PLOD2			MACO1;UBA1;ZC3H12A		RP9		SEC61G					SEC61B
Alk2 Signaling Events	PATHWAY INTERACTION DATABASE NCI-NATURE CURATED DATA	0.706371	-0.729565	0.707171	-0.472713	-0.318059	-0.268297	1.2438	-0.260307	-0.246906	-0.230682	-0.24556	-0.223875	1.40142	-0.139895	-0.149923	-0.135578	-0.125458	-0.126907	-0.11673	-0.118188	1.72348	1.72996	-0.103546	-0.103546	-0.0857874	-0.0887615	-0.0798215	-0.0663112	-0.0617806	-0.069324	-0.0526776	-0.0435184	SMAD4;SMAD5;SMAD1		AMH				ACVR1						BMPR2								BMP7	FKBP1A
Biocarta_egfr_smrte_pathway	MSIGDB_C2	1.82406	-0.729565	0.707171	-0.472713	1.15142	-0.268297	-0.270952	-0.260307	-0.246906	-0.230682	-0.24556	-0.223875	1.40142	-0.139895	-0.149923	-0.135578	-0.125458	-0.126907	-0.11673	-0.118188	-0.106485	-0.105016	-0.103546	-0.103546	-0.0857874	-0.0887615	-0.0798215	-0.0663112	-0.0617806	-0.069324	-0.0526776	-0.0435184	EGF;THRA;THRB;MAP2K1;MAPK14		RXRA		EGFR								ZBTB16
Poly(A)+ Mrna Export From Nucleus	GOBP	1.23373	0.621389	-0.642513	0.90856	-0.318059	-0.268297	-0.270952	-0.260307	-0.246906	-0.230682	-0.24556	-0.223875	1.40142	-0.139895	-0.149923	-0.135578	-0.125458	-0.126907	-0.11673	-0.118188	-0.106485	-0.105016	-0.103546	-0.103546	-0.0857874	-0.0887615	-0.0798215	-0.0663112	-0.0617806	-0.069324	2.03341	-0.0435184	DDX19A;DDX19B;PABPN1;NXT1	HHEX		NXF1									DDX25																		NXT2
Regulation Of Mitochondrial Gene Expression	GOBP	-0.64328	0.621389	1.53355	-0.472713	-0.318059	-0.268297	-0.270952	-0.260307	-0.246906	-0.230682	-0.24556	-0.223875	1.40142	-0.139895	-0.149923	-0.135578	-0.125458	-0.126907	-0.11673	-0.118188	-0.106485	1.72996	-0.103546	1.73653	-0.0857874	-0.0887615	-0.0798215	-0.0663112	-0.0617806	-0.069324	-0.0526776	-0.0435184	SHMT2;TACO1	THAP11	PRKAA1;NGRN										COA3									CHCHD10		C1QBP
Embryonic Digestive Tract Morphogenesis	GOBP	-1.1973	-0.729565	1.53355	-0.472713	-0.318059	-0.268297	-0.270952	-0.260307	-0.246906	-0.230682	2.37183	-0.223875	-0.203285	-0.139895	-0.149923	-0.135578	-0.125458	-0.126907	-0.11673	-0.118188	3.98036	-0.105016	-0.103546	-0.103546	-0.0857874	-0.0887615	-0.0798215	-0.0663112	-0.0617806	-0.069324	-0.0526776	-0.0435184	RBPMS2		ID2;FGFR2								ID2;FGF10										PDGFRA;IHH;SHH
Regulation Of Skeletal Muscle Cell Proliferation	GOBP	-0.64328	0.621389	-0.642513	0.90856	-0.318059	-0.268297	1.2438	-0.260307	-0.246906	2.41878	1.2989	-0.223875	-0.203285	-0.139895	-0.149923	-0.135578	-0.125458	-0.126907	-0.11673	-0.118188	1.72348	-0.105016	-0.103546	-0.103546	-0.0857874	-0.0887615	-0.0798215	-0.0663112	-0.0617806	-0.069324	-0.0526776	-0.0435184	JAK2;FGF2	CAV2		ANGPT1			CFLAR			MSTN;EPHB1	MSTN										SHH
Reflex	GOBP	0.706371	-0.729565	0.707171	-0.472713	-0.318059	-0.268297	-0.270952	-0.260307	-0.246906	2.41878	1.2989	-0.223875	-0.203285	-0.139895	-0.149923	-0.135578	-0.125458	-0.126907	-0.11673	-0.118188	-0.106485	-0.105016	-0.103546	-0.103546	-0.0857874	-0.0887615	-0.0798215	-0.0663112	-0.0617806	-0.069324	-0.0526776	-0.0435184	USP46;NPNT;ALDH1A3		GJA1							SLITRK6;NMB	ZPLD1
Immunological Synapse Formation	GOBP	-1.1973	-0.729565	1.53355	0.90856	1.15142	-0.268297	-0.270952	-0.260307	-0.246906	1.33329	1.2989	-0.223875	-0.203285	-0.139895	-0.149923	-0.135578	-0.125458	-0.126907	-0.11673	-0.118188	-0.106485	1.72996	-0.103546	-0.103546	-0.0857874	-0.0887615	-0.0798215	-0.0663112	-0.0617806	-0.069324	-0.0526776	-0.0435184	NCK2		CD81;CD6	MSN	CD81					EPHB1	DOCK2											CCL19
Gamma-Tubulin Binding	GOMF	-1.1973	0.621389	-0.642513	0.90856	1.15142	-0.268297	1.2438	-0.260307	1.29587	-0.230682	1.2989	-0.223875	-0.203285	-0.139895	-0.149923	-0.135578	-0.125458	-0.126907	-0.11673	-0.118188	-0.106485	-0.105016	-0.103546	-0.103546	-0.0857874	-0.0887615	-0.0798215	-0.0663112	-0.0617806	-0.069324	-0.0526776	-0.0435184	LYN	ARHGEF7		RAD51D	B9D2		NDRG1		BLOC1S2		DIXDC1
Symporter Activity	GOMF	-1.96169	-0.729565	1.53355	0.90856	-0.318059	-0.268297	1.2438	-0.260307	1.29587	-0.230682	1.2989	-0.223875	-0.203285	-0.139895	-0.149923	-0.135578	-0.125458	-0.126907	-0.11673	-0.118188	-0.106485	-0.105016	-0.103546	1.73653	-0.0857874	-0.0887615	-0.0798215	-0.0663112	-0.0617806	-0.069324	-0.0526776	-0.0435184			SLC6A9;SLC25A18	SLC5A5			SLC6A14		SLC16A3		SLC4A8													SLC5A8
Radial Glial Cell Differentiation	GOBP	1.82406	0.621389	-0.642513	0.90856	-0.318059	-0.268297	-0.270952	-0.260307	1.29587	-0.230682	1.2989	-0.223875	-0.203285	-0.139895	-0.149923	-0.135578	-0.125458	-0.126907	-0.11673	-0.118188	-0.106485	-0.105016	-0.103546	-0.103546	-0.0857874	-0.0887615	-0.0798215	-0.0663112	-0.0617806	-0.069324	-0.0526776	-0.0435184	STAT3;GAP43;HES5;METTL3;RHOA	HES1		STAT3					CDH2		FGF10
Histone H3k4 Methyltransferase Activity	GOMF	-0.64328	-0.729565	2.32906	-0.472713	-0.318059	-0.268297	-0.270952	-0.260307	1.29587	-0.230682	1.2989	-0.223875	-0.203285	-0.139895	-0.149923	-0.135578	-0.125458	-0.126907	-0.11673	-0.118188	-0.106485	-0.105016	-0.103546	-0.103546	-0.0857874	-0.0887615	-0.0798215	-0.0663112	-0.0617806	-0.069324	-0.0526776	-0.0435184	WDR5;SETD3		SETMAR;SMYD2;SETBP1						KMT2C		KMT2D
Salvage Pyrimidine Ribonucleotides	PANTHER PATHWAY	1.23373	-0.729565	0.707171	-0.472713	-0.318059	-0.268297	-0.270952	-0.260307	1.29587	-0.230682	1.2989	-0.223875	-0.203285	-0.139895	-0.149923	-0.135578	-0.125458	-0.126907	-0.11673	-0.118188	-0.106485	-0.105016	-0.103546	-0.103546	-0.0857874	-0.0887615	-0.0798215	-0.0663112	-0.0617806	-0.069324	-0.0526776	-0.0435184	NME4;ADAT2;UCK1;NME2		UPP2						UPRT		UCK2
Regulation Of Hypersensitivity	GOBP	-0.64328	0.621389	0.707171	-0.472713	-0.318059	-0.268297	-0.270952	-0.260307	1.29587	-0.230682	1.2989	-0.223875	-0.203285	-0.139895	-0.149923	-0.135578	-0.125458	-0.126907	-0.11673	-0.118188	-0.106485	1.72996	-0.103546	-0.103546	-0.0857874	1.80722	-0.0798215	-0.0663112	-0.0617806	-0.069324	-0.0526776	-0.0435184	BTK;HLA-E	C3	FCGR1A						C3		FUT7											C3				FCGR2B
Nucleoside Monophosphate Biosynthetic Process	GOMF	2.45805	0.621389	-0.642513	-0.472713	-0.318059	-0.268297	-0.270952	-0.260307	1.29587	-0.230682	1.2989	-0.223875	-0.203285	-0.139895	-0.149923	-0.135578	-0.125458	-0.126907	-0.11673	-0.118188	-0.106485	-0.105016	-0.103546	-0.103546	-0.0857874	-0.0887615	-0.0798215	-0.0663112	-0.0617806	-0.069324	-0.0526776	-0.0435184	GMPS;CMPK1;TK2;ADK;UCK1;DCK	TK1							CMPK1		UCK2
Biocarta_barrestin_src_pathway	MSIGDB_C2	1.82406	-0.729565	-0.642513	0.90856	-0.318059	-0.268297	-0.270952	1.26639	-0.246906	-0.230682	1.2989	-0.223875	-0.203285	-0.139895	-0.149923	-0.135578	-0.125458	-0.126907	-0.11673	-0.118188	-0.106485	-0.105016	-0.103546	-0.103546	-0.0857874	-0.0887615	-0.0798215	-0.0663112	-0.0617806	-0.069324	-0.0526776	-0.0435184	PLCB1;HRAS;MAPK3;MAP2K1;MAPK1			RAF1				GNAS			GNAS
Positive Regulation Of Epithelial Cell Proliferation Involved In Wound Healing	GOBP	-1.1973	0.621389	0.707171	0.90856	-0.318059	4.07871	-0.270952	-0.260307	-0.246906	-0.230682	1.2989	-0.223875	-0.203285	-0.139895	-0.149923	-0.135578	-0.125458	-0.126907	-0.11673	-0.118188	-0.106485	-0.105016	-0.103546	-0.103546	-0.0857874	-0.0887615	-0.0798215	-0.0663112	-0.0617806	-0.069324	-0.0526776	-0.0435184	LACRT	CLDN1	WNT7A	JAML		B4GALT1;FZD7;MMP12;JAML					FGF10
Biocarta_hsp27_pathway	MSIGDB_C2	1.82406	-0.729565	0.707171	0.90856	1.15142	1.24937	-0.270952	-0.260307	-0.246906	-0.230682	1.2989	-0.223875	-0.203285	-0.139895	-0.149923	-0.135578	-0.125458	-0.126907	-0.11673	-0.118188	-0.106485	-0.105016	-0.103546	-0.103546	-0.0857874	-0.0887615	-0.0798215	-0.0663112	-0.0617806	-0.069324	-0.0526776	-0.0435184	APAF1;BCL2;CASP3;MAPKAPK2;MAPKAPK3		TNF	IL1A	FAS	FAS					TNF
Negative Regulation Of Oxidative Stress-Induced Neuron Intrinsic Apoptotic Signaling Pathway	GOBP	1.23373	1.40287	0.707171	0.90856	-0.318059	1.24937	-0.270952	-0.260307	-0.246906	-0.230682	1.2989	-0.223875	-0.203285	-0.139895	-0.149923	-0.135578	-0.125458	-0.126907	-0.11673	-0.118188	-0.106485	-0.105016	-0.103546	1.73653	-0.0857874	-0.0887615	-0.0798215	-0.0663112	-0.0617806	-0.069324	-0.0526776	-0.0435184	PRKN;PARK7;NONO;CTNNB1	HIF1A;CTNNB1	PYCR1	CTNNB1		FZD1					PARK7													IL10
Response To L-Glutamate	GOBP	-0.64328	-0.729565	2.32906	0.90856	-0.318059	-0.268297	-0.270952	-0.260307	-0.246906	-0.230682	1.2989	1.3496	-0.203285	-0.139895	-0.149923	-0.135578	-0.125458	-0.126907	-0.11673	-0.118188	1.72348	-0.105016	-0.103546	-0.103546	-0.0857874	-0.0887615	-0.0798215	-0.0663112	-0.0617806	-0.069324	-0.0526776	-0.0435184	PCNA;AIFM1		PCNA;BCL11A;TNF	FYN							TNF	IGF1R									AMIGO1
Clathrin Coat Assembly	GOBP	1.23373	0.621389	0.707171	0.90856	-0.318059	-0.268297	-0.270952	-0.260307	-0.246906	-0.230682	1.2989	-0.223875	-0.203285	-0.139895	-0.149923	-0.135578	-0.125458	-0.126907	-0.11673	-0.118188	-0.106485	-0.105016	-0.103546	-0.103546	-0.0857874	-0.0887615	-0.0798215	-0.0663112	-0.0617806	-0.069324	-0.0526776	-0.0435184	CLTA;DAB2;DNM1;HIP1R	PIK3C2A	CALY	CLINT1							CLTC
Guanosine Ribonucleotides De Novo Biosynthesis	BIOCYC	2.45805	-0.729565	-0.642513	0.90856	-0.318059	-0.268297	-0.270952	-0.260307	-0.246906	-0.230682	1.2989	-0.223875	-0.203285	-0.139895	-0.149923	-0.135578	-0.125458	-0.126907	-0.11673	-0.118188	-0.106485	-0.105016	-0.103546	-0.103546	-0.0857874	-0.0887615	-0.0798215	-0.0663112	-0.0617806	-0.069324	-0.0526776	-0.0435184	NME4;GUK1;GMPS;NME7;NME2;IMPDH1			NME1							IMPDH2
Protein K6-Linked Ubiquitination	GOBP	1.82406	1.40287	-0.642513	0.90856	-0.318059	-0.268297	-0.270952	-0.260307	-0.246906	-0.230682	1.2989	-0.223875	-0.203285	-0.139895	-0.149923	-0.135578	-0.125458	-0.126907	-0.11673	-0.118188	-0.106485	-0.105016	-0.103546	-0.103546	-0.0857874	-0.0887615	-0.0798215	-0.0663112	-0.0617806	-0.069324	-0.0526776	-0.0435184	PRKN;UBE2D4;UBE2D3;TRIM21;RNF25	UBE2T;BARD1		UBE2S							UBE2D3
Nuclear Dna Replication	GOBP	-0.64328	2.17397	0.707171	-0.472713	-0.318059	-0.268297	-0.270952	-0.260307	-0.246906	-0.230682	1.2989	-0.223875	-0.203285	-0.139895	-0.149923	-0.135578	-0.125458	-0.126907	-0.11673	-0.118188	-0.106485	-0.105016	-0.103546	-0.103546	-0.0857874	-0.0887615	-0.0798215	-0.0663112	-0.0617806	-0.069324	-0.0526776	-0.0435184	PCNA;RTF2	GMNN;RAD51;TK1	PCNA								MCM6
Cell Cycle Dna Replication	GOBP	-0.64328	2.17397	0.707171	-0.472713	-0.318059	-0.268297	-0.270952	-0.260307	-0.246906	-0.230682	1.2989	-0.223875	-0.203285	-0.139895	-0.149923	-0.135578	-0.125458	-0.126907	-0.11673	-0.118188	-0.106485	-0.105016	-0.103546	-0.103546	-0.0857874	-0.0887615	-0.0798215	-0.0663112	-0.0617806	-0.069324	-0.0526776	-0.0435184	PCNA;RTF2	GMNN;RAD51;TK1	PCNA								MCM6
Threonine-Type Peptidase Activity	GOMF	-0.64328	0.621389	0.707171	-0.472713	-0.318059	-0.268297	-0.270952	-0.260307	-0.246906	-0.230682	1.2989	1.3496	-0.203285	-0.139895	-0.149923	-0.135578	-0.125458	-0.126907	-0.11673	-0.118188	1.72348	-0.105016	-0.103546	-0.103546	-0.0857874	1.80722	-0.0798215	-0.0663112	-0.0617806	-0.069324	-0.0526776	-0.0435184	ASRGL1;PSMB7	PSMB5	PSMB6								PSMB10	GGT5									PSMB9					AGA
Cranial Nerve Morphogenesis	GOBP	-0.64328	-0.729565	-0.642513	0.90856	-0.318059	-0.268297	-0.270952	-0.260307	-0.246906	3.3636	-0.24556	1.3496	-0.203285	-0.139895	-0.149923	-0.135578	-0.125458	-0.126907	-0.11673	-0.118188	1.72348	-0.105016	-0.103546	-0.103546	-0.0857874	-0.0887615	-0.0798215	-0.0663112	-0.0617806	-0.069324	-0.0526776	-0.0435184	PLXNA4;SEMA3A			NEUROG1						EPHB1;NRP1;EPHB2		PLXNA1									NRP2
Activated T Cell Proliferation	GOBP	-1.96169	0.621389	0.707171	0.90856	1.15142	-0.268297	1.2438	-0.260307	1.29587	2.41878	-0.24556	-0.223875	-0.203285	-0.139895	-0.149923	-0.135578	-0.125458	-0.126907	-0.11673	-0.118188	-0.106485	-0.105016	-0.103546	-0.103546	-0.0857874	-0.0887615	-0.0798215	-0.0663112	-0.0617806	-0.069324	-0.0526776	-0.0435184		STAT5B	ABL1	FYN	IL2RA		BTN3A1		IL2	CADM1;CRTAM
Transferrin Receptor Binding	GOMF	-0.64328	-0.729565	0.707171	1.8281	2.16911	-0.268297	-0.270952	-0.260307	-0.246906	2.41878	-0.24556	-0.223875	-0.203285	-0.139895	-0.149923	-0.135578	-0.125458	-0.126907	-0.11673	-0.118188	-0.106485	-0.105016	-0.103546	-0.103546	-0.0857874	-0.0887615	-0.0798215	-0.0663112	-0.0617806	-0.069324	-0.0526776	-0.0435184	SNX4;SNX1		CD81	IKBKG;IKBKB	CD81;TF					HJV;RGMA
Negative Regulation Of Interferon-Beta Production	GOBP	0.706371	0.621389	-0.642513	0.90856	-0.318059	-0.268297	-0.270952	-0.260307	-0.246906	2.41878	-0.24556	-0.223875	-0.203285	-0.139895	-0.149923	-0.135578	-0.125458	-0.126907	-0.11673	-0.118188	-0.106485	-0.105016	-0.103546	-0.103546	-0.0857874	-0.0887615	-0.0798215	-0.0663112	-0.0617806	-0.069324	-0.0526776	-0.0435184	NMI;PPM1B;PYCARD	RELB		YY1						SIRPA;PTPRS
Kidney Vasculature Morphogenesis	GOBP	-0.64328	-0.729565	1.53355	-0.472713	-0.318059	-0.268297	-0.270952	-0.260307	-0.246906	2.41878	-0.24556	1.3496	-0.203285	-0.139895	-0.149923	-0.135578	-0.125458	-0.126907	-0.11673	-0.118188	3.98036	-0.105016	-0.103546	-0.103546	-0.0857874	-0.0887615	-0.0798215	-0.0663112	-0.0617806	-0.069324	-0.0526776	-0.0435184	PKD2;BMP4		NOTCH2;PKD2							NOTCH2;NRP1		PDGFRB									PDGFRA;BMP4;NOTCH3
Renal System Vasculature Morphogenesis	GOBP	-0.64328	-0.729565	1.53355	-0.472713	-0.318059	-0.268297	-0.270952	-0.260307	-0.246906	2.41878	-0.24556	1.3496	-0.203285	-0.139895	-0.149923	-0.135578	-0.125458	-0.126907	-0.11673	-0.118188	3.98036	-0.105016	-0.103546	-0.103546	-0.0857874	-0.0887615	-0.0798215	-0.0663112	-0.0617806	-0.069324	-0.0526776	-0.0435184	PKD2;BMP4		NOTCH2;PKD2							NOTCH2;NRP1		PDGFRB									PDGFRA;BMP4;NOTCH3
Negative Regulation Of Natural Killer Cell Activation	GOBP	-0.64328	-0.729565	0.707171	0.90856	-0.318059	1.24937	1.2438	-0.260307	1.29587	1.33329	-0.24556	-0.223875	-0.203285	-0.139895	-0.149923	-0.135578	-0.125458	-0.126907	-0.11673	-0.118188	-0.106485	-0.105016	-0.103546	-0.103546	-0.0857874	1.80722	-0.0798215	-0.0663112	-0.0617806	-0.069324	-0.0526776	-0.0435184	CLNK;HLA-E		PGLYRP1	FGR		HAVCR2	PGLYRP3		PGLYRP1	MICA																HAVCR2
Heparan Sulfate Proteoglycan Catabolic Process	GOBP	0.706371	-0.729565	-0.642513	-0.472713	-0.318059	-0.268297	1.2438	-0.260307	-0.246906	1.33329	-0.24556	1.3496	-0.203285	-0.139895	-0.149923	-0.135578	-0.125458	-0.126907	-0.11673	-0.118188	1.72348	-0.105016	-0.103546	-0.103546	-0.0857874	-0.0887615	-0.0798215	-0.0663112	-0.0617806	-0.069324	-0.0526776	-0.0435184	GUSB;IDUA;HPSE						GLB1			GPC1		IDS									NAGLU
Trophectodermal Cell Differentiation	GOBP	-1.1973	0.621389	0.707171	0.90856	2.16911	-0.268297	-0.270952	-0.260307	-0.246906	1.33329	-0.24556	-0.223875	-0.203285	-0.139895	-0.149923	-0.135578	-0.125458	-0.126907	-0.11673	-0.118188	-0.106485	-0.105016	-0.103546	1.73653	-0.0857874	-0.0887615	-0.0798215	-0.0663112	-0.0617806	-0.069324	-0.0526776	-0.0435184	CUL3	TEAD4	NODAL	CNOT1	RBM46;ADA					YAP1														HOPX
Regulation Of Secondary Metabolic Process	GOBP	1.23373	-0.729565	-0.642513	0.90856	2.16911	-0.268297	-0.270952	-0.260307	-0.246906	1.33329	-0.24556	-0.223875	-0.203285	-0.139895	-0.149923	-0.135578	-0.125458	-0.126907	-0.11673	-0.118188	-0.106485	-0.105016	-0.103546	1.73653	-0.0857874	-0.0887615	-0.0798215	-0.0663112	-0.0617806	-0.069324	-0.0526776	-0.0435184	GIPC1;TYRP1;RAB38;CDH3			APPL1	GIPC1;ASIP					PMEL														WNT5A
Regulation Of Melanin Biosynthetic Process	GOBP	1.23373	-0.729565	-0.642513	0.90856	2.16911	-0.268297	-0.270952	-0.260307	-0.246906	1.33329	-0.24556	-0.223875	-0.203285	-0.139895	-0.149923	-0.135578	-0.125458	-0.126907	-0.11673	-0.118188	-0.106485	-0.105016	-0.103546	1.73653	-0.0857874	-0.0887615	-0.0798215	-0.0663112	-0.0617806	-0.069324	-0.0526776	-0.0435184	GIPC1;TYRP1;RAB38;CDH3			APPL1	GIPC1;ASIP					PMEL														WNT5A
Regulation Of Secondary Metabolite Biosynthetic Process	GOBP	1.23373	-0.729565	-0.642513	0.90856	2.16911	-0.268297	-0.270952	-0.260307	-0.246906	1.33329	-0.24556	-0.223875	-0.203285	-0.139895	-0.149923	-0.135578	-0.125458	-0.126907	-0.11673	-0.118188	-0.106485	-0.105016	-0.103546	1.73653	-0.0857874	-0.0887615	-0.0798215	-0.0663112	-0.0617806	-0.069324	-0.0526776	-0.0435184	GIPC1;TYRP1;RAB38;CDH3			APPL1	GIPC1;ASIP					PMEL														WNT5A
Hippo Signaling	GOBP	-0.64328	0.621389	-0.642513	2.67527	-0.318059	-0.268297	-0.270952	-0.260307	-0.246906	1.33329	-0.24556	-0.223875	-0.203285	-0.139895	-0.149923	-0.135578	-0.125458	-0.126907	-0.11673	-0.118188	-0.106485	-0.105016	-0.103546	-0.103546	-0.0857874	-0.0887615	-0.0798215	-0.0663112	-0.0617806	-0.069324	-0.0526776	-0.0435184	MOB1B;STK3	TEAD4		MOB1A;STK4;AMOT						YAP1
Regulation Of Microvillus Organization	GOBP	0.706371	1.40287	-0.642513	1.8281	-0.318059	-0.268297	-0.270952	-0.260307	-0.246906	1.33329	-0.24556	-0.223875	-0.203285	-0.139895	-0.149923	-0.135578	-0.125458	-0.126907	-0.11673	-0.118188	-0.106485	-0.105016	-0.103546	-0.103546	-0.0857874	-0.0887615	-0.0798215	-0.0663112	-0.0617806	-0.069324	-0.0526776	-0.0435184	PLS1;TWF2;VIL1	USH1C;CDHR5		RAP1GAP;EZR						FSCN1
Glomerulus Morphogenesis	GOBP	-1.1973	-0.729565	0.707171	-0.472713	-0.318059	-0.268297	-0.270952	-0.260307	-0.246906	1.33329	-0.24556	1.3496	-0.203285	-0.139895	-0.149923	-0.135578	-0.125458	-0.126907	-0.11673	-0.118188	3.98036	-0.105016	-0.103546	-0.103546	-0.0857874	-0.0887615	-0.0798215	-0.0663112	-0.0617806	-0.069324	-0.0526776	-0.0435184	BMP4		NOTCH2							NOTCH2		PDGFRB									PDGFRA;BMP4;NOTCH3
Type B Pancreatic Cell Development	GOBP	-1.1973	-0.729565	-0.642513	0.90856	1.15142	1.24937	-0.270952	-0.260307	2.36769	-0.230682	-0.24556	-0.223875	-0.203285	-0.139895	-0.149923	-0.135578	-0.125458	-0.126907	-0.11673	-0.118188	4.90961	-0.105016	-0.103546	1.73653	-0.0857874	-0.0887615	-0.0798215	-0.0663112	-0.0617806	-0.069324	-0.0526776	-0.0435184	BMP4			PDPK1	GDF11	DLL1			CDH2;DLL1												GDF11;BMP4;BMP5;BMP6			WNT5A
Type B Pancreatic Cell Differentiation	GOBP	-1.1973	-0.729565	-0.642513	0.90856	1.15142	1.24937	-0.270952	-0.260307	2.36769	-0.230682	-0.24556	-0.223875	-0.203285	-0.139895	-0.149923	-0.135578	-0.125458	-0.126907	-0.11673	-0.118188	4.90961	-0.105016	-0.103546	1.73653	-0.0857874	-0.0887615	-0.0798215	-0.0663112	-0.0617806	-0.069324	-0.0526776	-0.0435184	BMP4			PDPK1	GDF11	DLL1			CDH2;DLL1												GDF11;BMP4;BMP5;BMP6			WNT5A
Ribosomal Small Subunit Binding	GOMF	1.23373	-0.729565	0.707171	0.90856	-0.318059	-0.268297	1.2438	1.26639	1.29587	-0.230682	-0.24556	-0.223875	-0.203285	-0.139895	-0.149923	-0.135578	-0.125458	-0.126907	-0.11673	-0.118188	-0.106485	-0.105016	-0.103546	-0.103546	-0.0857874	-0.0887615	-0.0798215	-0.0663112	-0.0617806	-0.069324	-0.0526776	-0.0435184	EIF1B;G3BP1;EIF1;MTIF3		PIM1	NME1			NPM1	NPM1	UNG
Positive Regulation Of Opsonization	GOBP	-1.96169	1.40287	-0.642513	-0.472713	1.15142	-0.268297	-0.270952	1.26639	1.29587	-0.230682	-0.24556	-0.223875	-0.203285	-0.139895	-0.149923	-0.135578	-0.125458	-0.126907	-0.11673	-0.118188	-0.106485	-0.105016	-0.103546	-0.103546	-0.0857874	-0.0887615	-0.0798215	-0.0663112	-0.0617806	-0.069324	-0.0526776	-0.0435184		CFP;COLEC10			FCN1			PLA2G5	FCN2
Regulation Of Gastrulation	GOBP	0.706371	0.621389	2.32906	-0.472713	-0.318059	-0.268297	-0.270952	1.26639	1.29587	-0.230682	-0.24556	-0.223875	-0.203285	-0.139895	-0.149923	-0.135578	-0.125458	-0.126907	-0.11673	-0.118188	-0.106485	-0.105016	-0.103546	-0.103546	-0.0857874	-0.0887615	-0.0798215	-0.0663112	-0.0617806	-0.069324	-0.0526776	-0.0435184	RACK1;DAG1;POGLUT1	TGIF2	TENM4;NODAL;OTX2					DAG1	HNF4A
Tgf Beta Signaling In Thyroid Cells For Epithelial Mesenchymal Transition	WikiPathways	1.23373	0.621389	0.707171	0.90856	1.15142	-0.268297	1.2438	-0.260307	1.29587	-0.230682	-0.24556	-0.223875	-0.203285	-0.139895	-0.149923	-0.135578	-0.125458	-0.126907	-0.11673	-0.118188	-0.106485	-0.105016	-0.103546	-0.103546	-0.0857874	-0.0887615	-0.0798215	-0.0663112	-0.0617806	-0.069324	-0.0526776	-0.0435184	SMAD2;SMAD4;MAPK3;MAPK1	ID1	SNAI2	ID1	CDH6		CDH6		CDH2
Response To Interleukin-18	GOBP	1.23373	0.621389	-0.642513	0.90856	1.15142	1.24937	-0.270952	-0.260307	1.29587	-0.230682	-0.24556	-0.223875	-0.203285	-0.139895	-0.149923	-0.135578	-0.125458	-0.126907	-0.11673	-0.118188	-0.106485	1.72996	-0.103546	-0.103546	-0.0857874	-0.0887615	-0.0798215	-0.0663112	-0.0617806	-0.069324	-0.0526776	-0.0435184	IL18RAP;AKT1;PDGFB;PIK3R1	CLDN1		RIPK2	IL18RAP	IL18R1			IL18R1													IL18
Fatty Acid Transporters	WikiPathways	-1.1973	0.621389	0.707171	-0.472713	-0.318059	1.24937	-0.270952	-0.260307	1.29587	-0.230682	-0.24556	-0.223875	-0.203285	-0.139895	-0.149923	-0.135578	-0.125458	-0.126907	-0.11673	-0.118188	-0.106485	1.72996	-0.103546	-0.103546	-0.0857874	-0.0887615	-0.0798215	-0.0663112	-0.0617806	-0.069324	-0.0526776	-0.0435184	DBI	FABP9	FABP6			FABP1			FABP4													FABP4
Fatty Acid Transport	GOMF	-1.1973	-0.729565	0.707171	-0.472713	-0.318059	1.24937	-0.270952	-0.260307	1.29587	-0.230682	-0.24556	-0.223875	-0.203285	-0.139895	-0.149923	-0.135578	-0.125458	-0.126907	-0.11673	-0.118188	-0.106485	1.72996	-0.103546	1.73653	-0.0857874	-0.0887615	-0.0798215	-0.0663112	-0.0617806	-0.069324	-0.0526776	-0.0435184	SLC27A2		ABCD4			FABP1			FABP4													FABP4		SLC5A8
Positive Regulation Of Endoplasmic Reticulum Unfolded Protein Response	GOBP	-1.1973	0.621389	0.707171	1.8281	1.15142	-0.268297	-0.270952	-0.260307	1.29587	-0.230682	-0.24556	-0.223875	-0.203285	-0.139895	-0.149923	-0.135578	-0.125458	-0.126907	-0.11673	-0.118188	-0.106485	-0.105016	-0.103546	-0.103546	-0.0857874	1.80722	-0.0798215	-0.0663112	-0.0617806	-0.069324	-0.0526776	-0.0435184	PIK3R1	PTPN2	XBP1	ERN1;PTPN1	BCL2L11				AGR2																	ATF6
Pid_p38_mkk3_6pathway	MSIGDB_C2	1.82406	-0.729565	-0.642513	-0.472713	1.15142	-0.268297	-0.270952	-0.260307	1.29587	-0.230682	-0.24556	-0.223875	-0.203285	-0.139895	-0.149923	-0.135578	-0.125458	-0.126907	-0.11673	-0.118188	-0.106485	-0.105016	-0.103546	-0.103546	-0.0857874	-0.0887615	-0.0798215	-0.0663112	-0.0617806	-0.069324	-0.0526776	-0.0435184	MAP2K6;MAP3K10;RAC1;MAPK14;MAP2K3				MAP3K7				MAPK11
Nadh Dehydrogenase (Ubiquinone) Activity	GOMF	1.23373	0.621389	-0.642513	-0.472713	1.15142	-0.268297	-0.270952	-0.260307	1.29587	-0.230682	-0.24556	-0.223875	-0.203285	-0.139895	-0.149923	-0.135578	-0.125458	-0.126907	-0.11673	-0.118188	-0.106485	-0.105016	-0.103546	-0.103546	-0.0857874	-0.0887615	-0.0798215	-0.0663112	-0.0617806	-0.069324	-0.0526776	-0.0435184	NDUFA2;NDUFB10;NDUFB6;NDUFV2	NDUFB4			NDUFB8				NDUFA5
Regulation Of Transcription By Rna Polymerase I	GOBP	1.82406	-0.729565	0.707171	0.90856	-0.318059	-0.268297	-0.270952	-0.260307	1.29587	-0.230682	-0.24556	-0.223875	-0.203285	-0.139895	-0.149923	-0.135578	-0.125458	-0.126907	-0.11673	-0.118188	-0.106485	-0.105016	-0.103546	-0.103546	-0.0857874	-0.0887615	-0.0798215	-0.0663112	-0.0617806	-0.069324	-0.0526776	-0.0435184	CREBBP;POLR2K;MACROH2A1;MARS1;PIH1D1		ERBB2	FLNA					NCL
Triglyceride Catabolic Process	GOBP	-0.64328	-0.729565	-0.642513	0.90856	-0.318059	-0.268297	-0.270952	-0.260307	1.29587	-0.230682	-0.24556	1.3496	-0.203285	-0.139895	-0.149923	-0.135578	-0.125458	-0.126907	-0.11673	-0.118188	-0.106485	-0.105016	-0.103546	1.73653	-0.0857874	-0.0887615	-0.0798215	-0.0663112	-0.0617806	-0.069324	2.03341	-0.0435184	LPL;DDHD2			PNPLA2					LIPG			APOA5												APOB							PNLIPRP2
Histone H4 Acetyltransferase Activity	GOMF	1.82406	1.40287	0.707171	-0.472713	-0.318059	-0.268297	-0.270952	-0.260307	1.29587	-0.230682	-0.24556	-0.223875	-0.203285	-0.139895	-0.149923	-0.135578	-0.125458	-0.126907	-0.11673	-0.118188	-0.106485	-0.105016	-0.103546	-0.103546	-0.0857874	-0.0887615	-0.0798215	-0.0663112	-0.0617806	-0.069324	-0.0526776	-0.0435184	HAT1;KAT2A;NAA50;USP22;KAT5	BRPF1;HAT1	BRD1						ING4
Replicative Senescence	GOBP	0.706371	1.40287	-0.642513	-0.472713	-0.318059	-0.268297	-0.270952	2.32734	-0.246906	-0.230682	-0.24556	-0.223875	-0.203285	-0.139895	-0.149923	-0.135578	-0.125458	-0.126907	-0.11673	-0.118188	1.72348	-0.105016	-0.103546	-0.103546	-0.0857874	-0.0887615	-0.0798215	-0.0663112	-0.0617806	-0.069324	-0.0526776	-0.0435184	ERCC1;CDKN1A;SERPINE1	MME;CHEK1						CHEK2;WNT16													PLA2R1
Cell Volume Homeostasis	GOBP	-1.1973	-0.729565	1.53355	2.67527	-0.318059	-0.268297	2.29637	1.26639	-0.246906	-0.230682	-0.24556	-0.223875	-0.203285	-0.139895	-0.149923	-0.135578	-0.125458	-0.126907	-0.11673	-0.118188	-0.106485	-0.105016	-0.103546	-0.103546	-0.0857874	-0.0887615	-0.0798215	-0.0663112	-0.0617806	-0.069324	-0.0526776	-0.0435184	OXSR1		CCDC51;SCT	SHANK3;WNK1;WNK3			AQP4;NPM1	NPM1
V(D)J Recombination	GOBP	-0.64328	0.621389	-0.642513	0.90856	-0.318059	-0.268297	1.2438	1.26639	-0.246906	-0.230682	-0.24556	-0.223875	-0.203285	-0.139895	-0.149923	-0.135578	-0.125458	-0.126907	-0.11673	-0.118188	-0.106485	-0.105016	-0.103546	-0.103546	-0.0857874	-0.0887615	-0.0798215	-0.0663112	-0.0617806	-0.069324	-0.0526776	-0.0435184	NHEJ1;XRCC4	HMGB1		YY1			CYREN	POLB
Terminal O-Glycans Residues Modification (Via Type 2 Precursor Disaccharide)	BIOCYC	-1.1973	-0.729565	1.53355	-0.472713	1.15142	2.30401	-0.270952	1.26639	-0.246906	-0.230682	-0.24556	1.3496	-0.203285	-0.139895	-0.149923	-0.135578	-0.125458	-0.126907	-0.11673	-0.118188	-0.106485	-0.105016	-0.103546	-0.103546	-0.0857874	-0.0887615	-0.0798215	-0.0663112	-0.0617806	-0.069324	-0.0526776	-0.0435184	ST6GAL1		B4GALT3;ST8SIA2		B3GNT2	B4GALT1;ST6GAL2		GCNT2				B4GALT2
Mirna Targets In Ecm And Membrane Receptors	WikiPathways	-0.64328	-0.729565	0.707171	1.8281	-0.318059	2.30401	-0.270952	1.26639	-0.246906	-0.230682	-0.24556	-0.223875	-0.203285	-0.139895	-0.149923	-0.135578	-0.125458	-0.126907	-0.11673	-0.118188	-0.106485	-0.105016	-0.103546	-0.103546	-0.0857874	-0.0887615	-0.0798215	-0.0663112	-0.0617806	-0.069324	-0.0526776	-0.0435184	COL6A1;LAMA4		ITGB6	THBS1;ITGA1		THBS2;COL3A1		ITGB5
Columnar/Cuboidal Epithelial Cell Maturation	GOBP	-0.64328	0.621389	1.53355	-0.472713	1.15142	1.24937	-0.270952	1.26639	-0.246906	-0.230682	-0.24556	-0.223875	-0.203285	-0.139895	-0.149923	-0.135578	-0.125458	-0.126907	-0.11673	-0.118188	1.72348	-0.105016	-0.103546	-0.103546	-0.0857874	-0.0887615	-0.0798215	-0.0663112	-0.0617806	-0.069324	-0.0526776	-0.0435184	PGR;CDKN1A	HIF1A	HOXA5;GJA1		GDF11	FZD5		TYMS													GDF11
Leukotriene Biosynthetic Process	GOBP	-0.64328	0.621389	-0.642513	-0.472713	1.15142	1.24937	-0.270952	1.26639	-0.246906	-0.230682	-0.24556	1.3496	-0.203285	-0.139895	-0.149923	-0.135578	-0.125458	-0.126907	-0.11673	-0.118188	-0.106485	-0.105016	-0.103546	-0.103546	-0.0857874	-0.0887615	-0.0798215	-0.0663112	-0.0617806	-0.069324	-0.0526776	-0.0435184	SYK;PLA2G4A	LTA4H			ALOX5	PRG3		PLA2G5				GGT5
Regulation Of Postsynaptic Neurotransmitter Receptor Internalization	GOBP	1.82406	-0.729565	-0.642513	1.8281	-0.318059	1.24937	-0.270952	1.26639	-0.246906	-0.230682	-0.24556	-0.223875	-0.203285	-0.139895	-0.149923	-0.135578	-0.125458	-0.126907	-0.11673	-0.118188	-0.106485	-0.105016	-0.103546	-0.103546	-0.0857874	-0.0887615	-0.0798215	-0.0663112	-0.0617806	-0.069324	-0.0526776	-0.0435184	RALA;ARC;VAC14;NUMB;ATAD1			OPHN1;PPP3R1		EFNB2		EFNB2
Nuclear Migration	GOBP	1.82406	-0.729565	-0.642513	-0.472713	-0.318059	1.24937	-0.270952	1.26639	-0.246906	-0.230682	-0.24556	-0.223875	-0.203285	-0.139895	-0.149923	-0.135578	-0.125458	-0.126907	-0.11673	-0.118188	-0.106485	-0.105016	-0.103546	-0.103546	-0.0857874	-0.0887615	-0.0798215	-0.0663112	-0.0617806	-0.069324	-0.0526776	-0.0435184	FHOD1;LMNB1;NUDC;SYNE2;CDC42					LMNB2		SLIT1
Sphingoid Metabolic Process	GOBP	0.706371	-0.729565	-0.642513	0.90856	2.16911	-0.268297	-0.270952	1.26639	-0.246906	-0.230682	-0.24556	-0.223875	-0.203285	-0.139895	-0.149923	-0.135578	-0.125458	-0.126907	-0.11673	-0.118188	-0.106485	-0.105016	-0.103546	-0.103546	-0.0857874	-0.0887615	-0.0798215	-0.0663112	-0.0617806	-0.069324	-0.0526776	-0.0435184	SPHK1;SPHK2;ASAH1			SPTLC1	KDSR;ASAH2			SPTLC2
Dna-(Apurinic Or Apyrimidinic Site) Endonuclease Activity	GOMF	1.23373	-0.729565	0.707171	-0.472713	1.15142	-0.268297	-0.270952	1.26639	-0.246906	-0.230682	-0.24556	-0.223875	-0.203285	-0.139895	-0.149923	-0.135578	-0.125458	-0.126907	-0.11673	-0.118188	-0.106485	-0.105016	-0.103546	-0.103546	-0.0857874	-0.0887615	-0.0798215	-0.0663112	-0.0617806	-0.069324	-0.0526776	-0.0435184	OGG1;NEIL1;RPS3;APEX1		NEIL2		HMGA2			POLB
Regulation Of Bile Acid Metabolic Process	GOBP	-0.64328	0.621389	0.707171	-0.472713	1.15142	-0.268297	-0.270952	1.26639	-0.246906	-0.230682	-0.24556	1.3496	-0.203285	-0.139895	-0.149923	-0.135578	-0.125458	-0.126907	-0.11673	-0.118188	-0.106485	-0.105016	-0.103546	1.73653	-0.0857874	-0.0887615	-0.0798215	-0.0663112	-0.0617806	-0.069324	-0.0526776	-0.0435184	STAR;CES1	CES1	NR1H4		SIRT1			NR1D1				KIT												FGFR4
Eicosanoid Metabolism Via Cyclooxygenases Cox	WikiPathways	1.23373	-0.729565	-0.642513	-0.472713	1.15142	-0.268297	-0.270952	1.26639	-0.246906	-0.230682	-0.24556	-0.223875	-0.203285	-0.139895	-0.149923	-0.135578	-0.125458	-0.126907	-0.11673	-0.118188	-0.106485	1.72996	-0.103546	1.73653	-0.0857874	-0.0887615	-0.0798215	-0.0663112	-0.0617806	-0.069324	-0.0526776	-0.0435184	PTGR1;AKR1B1;ACOX1;PTGS2				PPARG			PLA2G5														PTGDS		HPGD
Positive Regulation Of Cell Size	GOBP	1.23373	-0.729565	-0.642513	-0.472713	1.15142	-0.268297	-0.270952	1.26639	-0.246906	-0.230682	-0.24556	-0.223875	-0.203285	-0.139895	-0.149923	-0.135578	-0.125458	-0.126907	-0.11673	-0.118188	-0.106485	-0.105016	-0.103546	-0.103546	-0.0857874	1.80722	-0.0798215	-0.0663112	-0.0617806	-0.069324	-0.0526776	-0.0435184	PRR16;KDM1A;HSP90AA1;AKT3				MAP3K7			EDN1																		SLC26A5
Negative Regulation Of Cyclin-Dependent Protein Serine/Threonine Kinase Activity	GOBP	-0.64328	0.621389	1.53355	1.8281	-0.318059	-0.268297	-0.270952	1.26639	-0.246906	-0.230682	-0.24556	-0.223875	-0.203285	-0.139895	-0.149923	-0.135578	-0.125458	-0.126907	-0.11673	-0.118188	-0.106485	-0.105016	-0.103546	-0.103546	-0.0857874	-0.0887615	-0.0798215	-0.0663112	-0.0617806	-0.069324	-0.0526776	-0.0435184	HEXIM1;PTEN	HHEX	CEBPA;MEN1	HEXIM2;HEXIM1				PLK1
Vascular Associated Smooth Muscle Contraction	GOBP	0.706371	2.17397	-0.642513	0.90856	-0.318059	-0.268297	-0.270952	1.26639	-0.246906	-0.230682	-0.24556	1.3496	-0.203285	-0.139895	-0.149923	-0.135578	-0.125458	-0.126907	-0.11673	-0.118188	-0.106485	1.72996	-0.103546	-0.103546	-0.0857874	-0.0887615	-0.0798215	-0.0663112	-0.0617806	-0.069324	-0.0526776	-0.0435184	CD38;HTR2A;RAP1GDS1	CD38;PIK3C2A;EDN3		EDN3				EDN1				COMP										EDN2
Tim23 Mitochondrial Import Inner Membrane Translocase Complex	GOCC	1.82406	0.621389	0.707171	-0.472713	-0.318059	-0.268297	-0.270952	1.26639	-0.246906	-0.230682	-0.24556	-0.223875	-0.203285	-0.139895	-0.149923	-0.135578	-0.125458	-0.126907	-0.11673	-0.118188	-0.106485	-0.105016	-0.103546	-0.103546	-0.0857874	-0.0887615	-0.0798215	-0.0663112	-0.0617806	-0.069324	-0.0526776	-0.0435184	HSPA9;TIMM10;DNAJC19;GRPEL1;TIMM50	TIMM23	TIMM21					DNAJC15
Mrna 5-Phosphatase Activity	GOMF	1.82406	-0.729565	0.707171	-0.472713	-0.318059	-0.268297	-0.270952	1.26639	-0.246906	-0.230682	-0.24556	-0.223875	-0.203285	-0.139895	-0.149923	-0.135578	-0.125458	-0.126907	-0.11673	-0.118188	-0.106485	-0.105016	-0.103546	-0.103546	-0.0857874	-0.0887615	-0.0798215	-0.0663112	-0.0617806	-0.069324	-0.0526776	-0.0435184	NUDT16L1;NUDT3;RNGTT;NUDT5;NUDT16		DCP1B					RNGTT
Protein Import Into Mitochondrial Matrix	GOBP	1.23373	1.40287	0.707171	-0.472713	-0.318059	-0.268297	-0.270952	1.26639	-0.246906	-0.230682	-0.24556	-0.223875	-0.203285	-0.139895	-0.149923	-0.135578	-0.125458	-0.126907	-0.11673	-0.118188	-0.106485	-0.105016	-0.103546	-0.103546	-0.0857874	-0.0887615	-0.0798215	-0.0663112	-0.0617806	-0.069324	-0.0526776	-0.0435184	TOMM20;DNAJC19;GRPEL1;TIMM50	TOMM20L;TIMM23	TIMM21					DNAJC15
Positive Regulation Of Protein Sumoylation	GOBP	0.706371	0.621389	-0.642513	0.90856	-0.318059	1.24937	1.2438	-0.260307	-0.246906	-0.230682	-0.24556	-0.223875	-0.203285	-0.139895	-0.149923	-0.135578	-0.125458	-0.126907	-0.11673	-0.118188	-0.106485	-0.105016	-0.103546	-0.103546	-0.0857874	-0.0887615	-0.0798215	-0.0663112	-0.0617806	-0.069324	-0.0526776	-0.0435184	TOLLIP;ARNT;HDAC4	SAE1		UBA2		MUL1	PIAS4
Biocarta_mcalpain_pathway	MSIGDB_C2	1.23373	-0.729565	-0.642513	1.8281	1.15142	-0.268297	1.2438	-0.260307	-0.246906	-0.230682	-0.24556	-0.223875	-0.203285	-0.139895	-0.149923	-0.135578	-0.125458	-0.126907	-0.11673	-0.118188	-0.106485	-0.105016	-0.103546	-0.103546	-0.0857874	-0.0887615	-0.0798215	-0.0663112	-0.0617806	-0.069324	-0.0526776	-0.0435184	EGF;PRKAR1B;HRAS;PRKAR1A			CAPNS1;EZR	EGFR		ITGB1
Negative Regulation Of Endoplasmic Reticulum Unfolded Protein Response	GOBP	1.23373	0.621389	-0.642513	0.90856	1.15142	-0.268297	1.2438	-0.260307	-0.246906	-0.230682	-0.24556	-0.223875	-0.203285	-0.139895	-0.149923	-0.135578	-0.125458	-0.126907	-0.11673	-0.118188	-0.106485	-0.105016	-0.103546	-0.103546	-0.0857874	-0.0887615	-0.0798215	-0.0663112	-0.0617806	-0.069324	-0.0526776	-0.0435184	NCK2;RACK1;DDRGK1;NCK1	DNAJB9		PTPN1	ATF6B		HSPA5
Membrane Insertase Activity	GOMF	0.706371	-0.729565	0.707171	-0.472713	1.15142	-0.268297	1.2438	-0.260307	-0.246906	-0.230682	-0.24556	-0.223875	-0.203285	-0.139895	-0.149923	-0.135578	-0.125458	-0.126907	-0.11673	-0.118188	-0.106485	-0.105016	-0.103546	1.73653	-0.0857874	-0.0887615	-0.0798215	-0.0663112	-0.0617806	-0.069324	-0.0526776	-0.0435184	GET3;EMC2;TIMM10		EMC1		EMC10		MMGT1																	EMC4
Protein Localization To Membrane	GOMF	0.706371	-0.729565	0.707171	-0.472713	1.15142	-0.268297	1.2438	-0.260307	-0.246906	-0.230682	-0.24556	-0.223875	-0.203285	-0.139895	-0.149923	-0.135578	-0.125458	-0.126907	-0.11673	-0.118188	-0.106485	-0.105016	-0.103546	1.73653	-0.0857874	-0.0887615	-0.0798215	-0.0663112	-0.0617806	-0.069324	-0.0526776	-0.0435184	GET3;EMC2;TIMM10		EMC1		EMC10		MMGT1																	EMC4
Establishment Of Protein Localization To Membrane	GOMF	0.706371	-0.729565	0.707171	-0.472713	1.15142	-0.268297	1.2438	-0.260307	-0.246906	-0.230682	-0.24556	-0.223875	-0.203285	-0.139895	-0.149923	-0.135578	-0.125458	-0.126907	-0.11673	-0.118188	-0.106485	-0.105016	-0.103546	1.73653	-0.0857874	-0.0887615	-0.0798215	-0.0663112	-0.0617806	-0.069324	-0.0526776	-0.0435184	GET3;EMC2;TIMM10		EMC1		EMC10		MMGT1																	EMC4
Localization Within Membrane	GOMF	0.706371	-0.729565	0.707171	-0.472713	1.15142	-0.268297	1.2438	-0.260307	-0.246906	-0.230682	-0.24556	-0.223875	-0.203285	-0.139895	-0.149923	-0.135578	-0.125458	-0.126907	-0.11673	-0.118188	-0.106485	-0.105016	-0.103546	1.73653	-0.0857874	-0.0887615	-0.0798215	-0.0663112	-0.0617806	-0.069324	-0.0526776	-0.0435184	GET3;EMC2;TIMM10		EMC1		EMC10		MMGT1																	EMC4
Iron Metabolism Disorders	WikiPathways	-1.1973	1.40287	-0.642513	-0.472713	1.15142	-0.268297	1.2438	-0.260307	-0.246906	-0.230682	-0.24556	-0.223875	-0.203285	-0.139895	-0.149923	-0.135578	-0.125458	-0.126907	-0.11673	-0.118188	1.72348	-0.105016	-0.103546	-0.103546	-0.0857874	-0.0887615	-0.0798215	-0.0663112	-0.0617806	-0.069324	-0.0526776	-0.0435184	FTH1	CP;CYBRD1			TF		TFR2														HEPH
Positive Regulation Of Amino Acid Transport	GOBP	-0.64328	-0.729565	1.53355	0.90856	-0.318059	-0.268297	1.2438	-0.260307	-0.246906	-0.230682	-0.24556	-0.223875	-0.203285	-0.139895	-0.149923	-0.135578	-0.125458	-0.126907	-0.11673	-0.118188	1.72348	-0.105016	-0.103546	-0.103546	-0.0857874	-0.0887615	-0.0798215	-0.0663112	-0.0617806	-0.069324	-0.0526776	-0.0435184	ARL6IP1;ACE2		GABBR1;DTNBP1	SYT4			ITGB1														KMO
Dynein Complex Binding	GOMF	2.45805	0.621389	-0.642513	0.90856	-0.318059	-0.268297	1.2438	-0.260307	-0.246906	-0.230682	-0.24556	-0.223875	-0.203285	-0.139895	-0.149923	-0.135578	-0.125458	-0.126907	-0.11673	-0.118188	-0.106485	-0.105016	-0.103546	1.73653	-0.0857874	-0.0887615	-0.0798215	-0.0663112	-0.0617806	-0.069324	-0.0526776	-0.0435184	SMC3;DCTN6;HDAC6;BICD1;FMR1;SNCA	FMR1		FMR1			NEFH																	PPP1R42
Regulation Of Translation In Response To Stress	GOBP	1.82406	0.621389	-0.642513	0.90856	-0.318059	-0.268297	1.2438	-0.260307	-0.246906	-0.230682	-0.24556	-0.223875	-0.203285	-0.139895	-0.149923	-0.135578	-0.125458	-0.126907	-0.11673	-0.118188	-0.106485	-0.105016	-0.103546	-0.103546	-0.0857874	-0.0887615	-0.0798215	-0.0663112	-0.0617806	-0.069324	-0.0526776	-0.0435184	NCK2;EIF2S1;IMPACT;RBM4;NCK1	RPS6KA1		RPS6KA3			EIF2AK4
Positive Regulation Of Sodium Ion Transmembrane Transport	GOBP	1.23373	-0.729565	-0.642513	0.90856	-0.318059	-0.268297	1.2438	-0.260307	-0.246906	-0.230682	-0.24556	1.3496	-0.203285	-0.139895	-0.149923	-0.135578	-0.125458	-0.126907	-0.11673	-0.118188	-0.106485	-0.105016	-0.103546	-0.103546	-0.0857874	-0.0887615	-0.0798215	-0.0663112	-0.0617806	-0.069324	-0.0526776	-0.0435184	CHP1;TESC;ACTN4;FXYD2			WNK3			ATP1B3					ATP1B2
Hatching	GOBP	1.23373	0.621389	1.53355	-0.472713	-0.318059	-0.268297	1.2438	-0.260307	-0.246906	-0.230682	-0.24556	-0.223875	-0.203285	-0.139895	-0.149923	-0.135578	-0.125458	-0.126907	-0.11673	-0.118188	-0.106485	-0.105016	-0.103546	-0.103546	-0.0857874	-0.0887615	-0.0798215	-0.0663112	-0.0617806	-0.069324	-0.0526776	-0.0435184	ASF1B;NDUFA2;CCDC24;STMN3	NECAB1	PHF6;ST8SIA6				PLPP4
Blastocyst Hatching	GOBP	1.23373	0.621389	1.53355	-0.472713	-0.318059	-0.268297	1.2438	-0.260307	-0.246906	-0.230682	-0.24556	-0.223875	-0.203285	-0.139895	-0.149923	-0.135578	-0.125458	-0.126907	-0.11673	-0.118188	-0.106485	-0.105016	-0.103546	-0.103546	-0.0857874	-0.0887615	-0.0798215	-0.0663112	-0.0617806	-0.069324	-0.0526776	-0.0435184	ASF1B;NDUFA2;CCDC24;STMN3	NECAB1	PHF6;ST8SIA6				PLPP4
Organism Emergence From Protective Structure	GOBP	1.23373	0.621389	1.53355	-0.472713	-0.318059	-0.268297	1.2438	-0.260307	-0.246906	-0.230682	-0.24556	-0.223875	-0.203285	-0.139895	-0.149923	-0.135578	-0.125458	-0.126907	-0.11673	-0.118188	-0.106485	-0.105016	-0.103546	-0.103546	-0.0857874	-0.0887615	-0.0798215	-0.0663112	-0.0617806	-0.069324	-0.0526776	-0.0435184	ASF1B;NDUFA2;CCDC24;STMN3	NECAB1	PHF6;ST8SIA6				PLPP4
Blastocyst Growth	GOBP	1.23373	0.621389	0.707171	-0.472713	-0.318059	-0.268297	1.2438	-0.260307	-0.246906	-0.230682	-0.24556	-0.223875	-0.203285	-0.139895	-0.149923	-0.135578	-0.125458	-0.126907	-0.11673	-0.118188	-0.106485	-0.105016	-0.103546	-0.103546	-0.0857874	-0.0887615	-0.0798215	-0.0663112	-0.0617806	-0.069324	-0.0526776	-0.0435184	PELO;COPS2;NDEL1;SBDS	CHEK1	RTF1				TAF8
Nanomaterial Induced Apoptosis	WikiPathways	3.14136	-0.729565	-0.642513	-0.472713	1.15142	1.24937	-0.270952	-0.260307	-0.246906	-0.230682	-0.24556	-0.223875	-0.203285	-0.139895	-0.149923	-0.135578	-0.125458	-0.126907	-0.11673	-0.118188	-0.106485	-0.105016	-0.103546	-0.103546	-0.0857874	-0.0887615	-0.0798215	-0.0663112	-0.0617806	-0.069324	-0.0526776	-0.0435184	APAF1;FADD;CYCS;DIABLO;HTRA2;BCL2;CASP3				FAS	FAS
Regulation Of Thymocyte Apoptotic Process	GOBP	-1.1973	1.40287	-0.642513	-0.472713	1.15142	1.24937	-0.270952	-0.260307	-0.246906	-0.230682	-0.24556	-0.223875	-0.203285	-0.139895	-0.149923	-0.135578	-0.125458	-0.126907	-0.11673	-0.118188	1.72348	-0.105016	-0.103546	1.73653	-0.0857874	-0.0887615	-0.0798215	-0.0663112	-0.0617806	-0.069324	-0.0526776	-0.0435184	BMP4	HIF1A;ZC3H8			ADA	EFNA1															BMP4			WNT5A
Positive Regulation Of Phosphoprotein Phosphatase Activity	GOBP	0.706371	0.621389	0.707171	0.90856	-0.318059	1.24937	-0.270952	-0.260307	-0.246906	-0.230682	-0.24556	1.3496	-0.203285	-0.139895	-0.149923	-0.135578	-0.125458	-0.126907	-0.11673	-0.118188	-0.106485	-0.105016	-0.103546	-0.103546	-0.0857874	-0.0887615	-0.0798215	-0.0663112	-0.0617806	-0.069324	-0.0526776	-0.0435184	MAGI2;PTPA;HSP90AB1	FCRL3	CD33	ITGA1		CD300A						PDGFRB
Rescue Of Stalled Ribosome	GOBP	2.45805	-0.729565	-0.642513	0.90856	1.15142	-0.268297	-0.270952	-0.260307	-0.246906	-0.230682	-0.24556	-0.223875	-0.203285	-0.139895	-0.149923	-0.135578	-0.125458	-0.126907	-0.11673	-0.118188	-0.106485	-0.105016	-0.103546	-0.103546	-0.0857874	-0.0887615	-0.0798215	-0.0663112	-0.0617806	-0.069324	-0.0526776	-0.0435184	PELO;ELAC1;RACK1;RNF25;ASCC2;EIF4E2			USP10	MRPL58
Late Endosome To Vacuole Transport Via Multivesicular Body Sorting Pathway	GOBP	1.82406	0.621389	-0.642513	0.90856	1.15142	-0.268297	-0.270952	-0.260307	-0.246906	-0.230682	-0.24556	-0.223875	-0.203285	-0.139895	-0.149923	-0.135578	-0.125458	-0.126907	-0.11673	-0.118188	-0.106485	-0.105016	-0.103546	-0.103546	-0.0857874	-0.0887615	-0.0798215	-0.0663112	-0.0617806	-0.069324	-0.0526776	-0.0435184	TSG101;VPS25;CHMP6;CHMP4A;VTA1	VPS28		HGS	SNF8
Peptidyl-Lysine Acetylation	GOBP	1.82406	-0.729565	-0.642513	0.90856	1.15142	-0.268297	-0.270952	-0.260307	-0.246906	-0.230682	-0.24556	1.3496	-0.203285	-0.139895	-0.149923	-0.135578	-0.125458	-0.126907	-0.11673	-0.118188	-0.106485	-0.105016	-0.103546	-0.103546	-0.0857874	-0.0887615	-0.0798215	-0.0663112	-0.0617806	-0.069324	-0.0526776	-0.0435184	KAT2B;CREBBP;KAT2A;BLOC1S1;KAT5			BAG6	SIRT1							CPA4
Positive Regulation Of Mitochondrial Outer Membrane Permeabilization Involved In Apoptotic Signaling Pathway	GOBP	2.45805	-0.729565	0.707171	-0.472713	1.15142	-0.268297	-0.270952	-0.260307	-0.246906	-0.230682	-0.24556	-0.223875	-0.203285	-0.139895	-0.149923	-0.135578	-0.125458	-0.126907	-0.11673	-0.118188	-0.106485	1.72996	-0.103546	-0.103546	-0.0857874	-0.0887615	-0.0798215	-0.0663112	-0.0617806	-0.069324	-0.0526776	-0.0435184	NMT1;ATP5IF1;GSK3B;HIP1R;GSK3A;MAPK8		GZMB		GZMB																	CHCHD10
Negative Regulation Of Fatty Acid Biosynthetic Process	GOBP	-1.1973	2.17397	0.707171	-0.472713	1.15142	-0.268297	-0.270952	-0.260307	-0.246906	-0.230682	-0.24556	1.3496	-0.203285	-0.139895	-0.149923	-0.135578	-0.125458	-0.126907	-0.11673	-0.118188	-0.106485	-0.105016	-0.103546	-0.103546	-0.0857874	-0.0887615	-0.0798215	-0.0663112	-0.0617806	-0.069324	-0.0526776	-0.0435184	ACADVL	DCAF5;ACADL;ERLIN1	INSIG1		SIRT1							APOC1
Rna Polymerase Ii, Core Complex	GOCC	1.23373	-0.729565	-0.642513	-0.472713	1.15142	-0.268297	-0.270952	-0.260307	-0.246906	-0.230682	-0.24556	-0.223875	-0.203285	-0.139895	-0.149923	-0.135578	-0.125458	-0.126907	-0.11673	-0.118188	-0.106485	-0.105016	-0.103546	-0.103546	-0.0857874	-0.0887615	-0.0798215	-0.0663112	-0.0617806	-0.069324	-0.0526776	-0.0435184	POLR2K;POLR2E;POLR2J2;POLR2M				POLR2I
Growth Hormone Receptor Signaling Pathway Via Jak-Stat	GOBP	1.23373	1.40287	-0.642513	2.67527	-0.318059	-0.268297	-0.270952	-0.260307	-0.246906	-0.230682	-0.24556	-0.223875	-0.203285	-0.139895	-0.149923	-0.135578	-0.125458	-0.126907	-0.11673	-0.118188	-0.106485	-0.105016	-0.103546	-0.103546	-0.0857874	-0.0887615	-0.0798215	-0.0663112	-0.0617806	-0.069324	-0.0526776	-0.0435184	STAT3;JAK2;LYN;TYK2	STAT5B;STAT5A		STAT3;STAT6;PTPN1
Filopodium Assembly	GOBP	0.706371	0.621389	0.707171	1.8281	-0.318059	-0.268297	-0.270952	-0.260307	-0.246906	-0.230682	-0.24556	-0.223875	-0.203285	-0.139895	-0.149923	-0.135578	-0.125458	-0.126907	-0.11673	-0.118188	-0.106485	-0.105016	-0.103546	-0.103546	-0.0857874	-0.0887615	-0.0798215	-0.0663112	-0.0617806	-0.069324	-0.0526776	-0.0435184	FGD2;SRGAP2;CDC42	RAB17	SPEF1	PPP1R9B;EZR
3-Utr-Mediated Mrna Stabilization	GOBP	1.82406	0.621389	-0.642513	1.8281	-0.318059	-0.268297	-0.270952	-0.260307	-0.246906	-0.230682	-0.24556	-0.223875	-0.203285	-0.139895	-0.149923	-0.135578	-0.125458	-0.126907	-0.11673	-0.118188	-0.106485	-0.105016	-0.103546	-0.103546	-0.0857874	-0.0887615	-0.0798215	-0.0663112	-0.0617806	-0.069324	-0.0526776	-0.0435184	ZFP36;HNRNPA0;MAPKAPK2;MAPK14;TIRAP	HNRNPC		ELAVL1;TARDBP
Non-Membrane Spanning Protein Tyrosine Phosphatase Activity	GOMF	1.82406	0.621389	-0.642513	1.8281	-0.318059	-0.268297	-0.270952	-0.260307	-0.246906	-0.230682	-0.24556	-0.223875	-0.203285	-0.139895	-0.149923	-0.135578	-0.125458	-0.126907	-0.11673	-0.118188	-0.106485	-0.105016	-0.103546	-0.103546	-0.0857874	-0.0887615	-0.0798215	-0.0663112	-0.0617806	-0.069324	-0.0526776	-0.0435184	PTPN11;PTPN9;PTPN7;ACP1;PTPN6	PTPN2		PTPN11;PTPN1
Mfap5 Effect On Permeability And Motility Of Endothelial Cells Via Cytoskeleton Rearrangement	WikiPathways	1.23373	0.621389	1.53355	0.90856	-0.318059	-0.268297	-0.270952	-0.260307	-0.246906	-0.230682	-0.24556	2.44102	-0.203285	-0.139895	-0.149923	-0.135578	-0.125458	-0.126907	-0.11673	-0.118188	-0.106485	-0.105016	-0.103546	-0.103546	-0.0857874	-0.0887615	-0.0798215	-0.0663112	-0.0617806	-0.069324	-0.0526776	-0.0435184	ITGAV;MAPK3;MAPK1;ACTN1	JUN	CREB1;ITGAV	PRKCQ								ITGAV;MFAP5
Sperm Capacitation	GOBP	1.23373	-0.729565	1.53355	0.90856	-0.318059	-0.268297	-0.270952	-0.260307	-0.246906	-0.230682	-0.24556	-0.223875	-0.203285	-0.139895	-0.149923	-0.135578	-0.125458	-0.126907	-0.11673	-0.118188	-0.106485	-0.105016	-0.103546	-0.103546	-0.0857874	-0.0887615	-0.0798215	-0.0663112	-0.0617806	-0.069324	-0.0526776	-0.0435184	DLD;ROPN1B;CFTR;IQCF1		SEMG1;SPINK1	PRKACA
Heparin Metabolic Process	GOBP	0.706371	-0.729565	1.53355	0.90856	-0.318059	-0.268297	-0.270952	-0.260307	-0.246906	-0.230682	-0.24556	-0.223875	-0.203285	-0.139895	-0.149923	-0.135578	-0.125458	-0.126907	-0.11673	-0.118188	1.72348	-0.105016	-0.103546	-0.103546	-0.0857874	-0.0887615	-0.0798215	-0.0663112	-0.0617806	-0.069324	-0.0526776	-0.0435184	HS2ST1;IDUA;HPSE		XYLT2;NDST1	ANGPT1																	NAGLU
Interstrand Cross-Link Repair	GOBP	0.706371	0.621389	1.53355	0.90856	-0.318059	-0.268297	-0.270952	-0.260307	-0.246906	-0.230682	-0.24556	-0.223875	-0.203285	-0.139895	-0.149923	-0.135578	-0.125458	-0.126907	-0.11673	-0.118188	-0.106485	-0.105016	-0.103546	-0.103546	-0.0857874	-0.0887615	-0.0798215	-0.0663112	-0.0617806	-0.069324	-0.0526776	-0.0435184	ERCC1;RNF8;VCP	RAD51	FANCF;ERCC4	RAD51D
Atp Biosynthesis	BIOCYC	1.23373	1.40287	0.707171	0.90856	-0.318059	-0.268297	-0.270952	-0.260307	-0.246906	-0.230682	-0.24556	-0.223875	-0.203285	-0.139895	-0.149923	-0.135578	-0.125458	-0.126907	-0.11673	-0.118188	-0.106485	-0.105016	-0.103546	1.73653	-0.0857874	-0.0887615	-0.0798215	-0.0663112	-0.0617806	-0.069324	-0.0526776	-0.0435184	ATP6V1C1;VPS9D1;ATP5PF;ATP5PO	ATP5MF;ATP5F1B	ATP5PB	ATP6V1F																				ATP5PB
Rna Decapping	GOBP	1.23373	-0.729565	0.707171	0.90856	-0.318059	-0.268297	-0.270952	-0.260307	-0.246906	-0.230682	-0.24556	-0.223875	-0.203285	-0.139895	-0.149923	-0.135578	-0.125458	-0.126907	-0.11673	-0.118188	-0.106485	-0.105016	-0.103546	-0.103546	-0.0857874	1.80722	-0.0798215	-0.0663112	-0.0617806	-0.069324	-0.0526776	-0.0435184	NUDT3;NUDT12;LSM1;NUDT16		DCP1B	EDC4																						DCPS
Protein Kinase C Signaling	GOBP	1.23373	1.40287	0.707171	0.90856	-0.318059	-0.268297	-0.270952	-0.260307	-0.246906	-0.230682	-0.24556	-0.223875	-0.203285	-0.139895	-0.149923	-0.135578	-0.125458	-0.126907	-0.11673	-0.118188	-0.106485	1.72996	-0.103546	-0.103546	-0.0857874	-0.0887615	-0.0798215	-0.0663112	-0.0617806	-0.069324	-0.0526776	-0.0435184	AZU1;PRKCZ;PDGFB;PLEK	ANKRD1;ADGRG1	AZU1	CSRP3																		ANKRD1
3-Phosphoinositide Degradation	BIOCYC	2.45805	0.621389	-0.642513	0.90856	-0.318059	-0.268297	-0.270952	-0.260307	-0.246906	-0.230682	-0.24556	-0.223875	-0.203285	-0.139895	-0.149923	-0.135578	-0.125458	-0.126907	-0.11673	-0.118188	-0.106485	-0.105016	-0.103546	-0.103546	-0.0857874	-0.0887615	-0.0798215	-0.0663112	-0.0617806	-0.069324	-0.0526776	-0.0435184	INPP5E;INPP5B;INPP5F;INPP4A;INPP5D;PTEN	OCRL		INPP4B
Plasma Membrane Tubulation	GOBP	2.45805	-0.729565	-0.642513	0.90856	-0.318059	-0.268297	-0.270952	-0.260307	-0.246906	-0.230682	-0.24556	-0.223875	-0.203285	-0.139895	-0.149923	-0.135578	-0.125458	-0.126907	-0.11673	-0.118188	-0.106485	-0.105016	-0.103546	-0.103546	-0.0857874	-0.0887615	-0.0798215	-0.0663112	-0.0617806	-0.069324	-0.0526776	-0.0435184	PACSIN1;CHMP4A;BIN2;EHD2;MICALL1;PACSIN2			BIN3
Sulfur Amino Acid Biosynthetic Process	GOBP	1.82406	0.621389	-0.642513	0.90856	-0.318059	-0.268297	-0.270952	-0.260307	-0.246906	-0.230682	-0.24556	-0.223875	-0.203285	-0.139895	-0.149923	-0.135578	-0.125458	-0.126907	-0.11673	-0.118188	-0.106485	-0.105016	-0.103546	-0.103546	-0.0857874	-0.0887615	-0.0798215	-0.0663112	-0.0617806	-0.069324	-0.0526776	-0.0435184	CBS;ADI1;MTHFD1;MRI1;MTHFD2L	BHMT2		MTAP
Regulation Of Rig-I Signaling Pathway	GOBP	1.82406	-0.729565	-0.642513	0.90856	-0.318059	-0.268297	-0.270952	-0.260307	-0.246906	-0.230682	-0.24556	-0.223875	-0.203285	-0.139895	-0.149923	-0.135578	-0.125458	-0.126907	-0.11673	-0.118188	-0.106485	-0.105016	-0.103546	2.96492	-0.0857874	-0.0887615	-0.0798215	-0.0663112	-0.0617806	-0.069324	-0.0526776	-0.0435184	BIRC2;NPLOC4;UFD1;USP15;BIRC3			DHX58																				OASL;C1QBP
Muscle Cell Apoptotic Process	GOBP	0.706371	0.621389	1.53355	-0.472713	-0.318059	-0.268297	-0.270952	-0.260307	-0.246906	-0.230682	-0.24556	-0.223875	-0.203285	-0.139895	-0.149923	-0.135578	-0.125458	-0.126907	-0.11673	-0.118188	-0.106485	-0.105016	-0.103546	-0.103546	-0.0857874	-0.0887615	-0.0798215	-0.0663112	-0.0617806	-0.069324	-0.0526776	-0.0435184	ATG5;APAF1;HSP90AA1	SFRP2	BAG3;BNIP3
Translation Preinitiation Complex	GOCC	3.14136	-0.729565	0.707171	-0.472713	-0.318059	-0.268297	-0.270952	-0.260307	-0.246906	-0.230682	-0.24556	-0.223875	-0.203285	-0.139895	-0.149923	-0.135578	-0.125458	-0.126907	-0.11673	-0.118188	-0.106485	-0.105016	-0.103546	-0.103546	-0.0857874	-0.0887615	-0.0798215	-0.0663112	-0.0617806	-0.069324	-0.0526776	-0.0435184	EIF3G;EIF1B;EIF3J;EIF2S1;EIF1;EIF3M;EIF3B		EIF1AX
Mitochondrial Gene Expression	WikiPathways	1.82406	-0.729565	0.707171	-0.472713	-0.318059	-0.268297	-0.270952	-0.260307	-0.246906	-0.230682	-0.24556	1.3496	-0.203285	-0.139895	-0.149923	-0.135578	-0.125458	-0.126907	-0.11673	-0.118188	-0.106485	-0.105016	-0.103546	-0.103546	-0.0857874	-0.0887615	-0.0798215	-0.0663112	-0.0617806	-0.069324	-0.0526776	-0.0435184	TFB2M;TFB1M;PPP3CA;ESRRA;TFAM		CREB1									CAMK4
5-(N(7)-Methylguanosine 5-Triphospho)-[Mrna] Hydrolase Activity	GOMF	1.23373	-0.729565	0.707171	-0.472713	-0.318059	-0.268297	-0.270952	-0.260307	-0.246906	-0.230682	-0.24556	-0.223875	-0.203285	-0.139895	-0.149923	-0.135578	-0.125458	-0.126907	-0.11673	-0.118188	-0.106485	-0.105016	-0.103546	-0.103546	-0.0857874	-0.0887615	-0.0798215	-0.0663112	-0.0617806	-0.069324	-0.0526776	-0.0435184	NUDT16L1;NUDT3;NUDT5;NUDT16		DCP1B
L-Isoleucine Degradation	BIOCYC	3.91577	-0.729565	-0.642513	-0.472713	-0.318059	-0.268297	-0.270952	-0.260307	-0.246906	-0.230682	-0.24556	-0.223875	-0.203285	-0.139895	-0.149923	-0.135578	-0.125458	-0.126907	-0.11673	-0.118188	-0.106485	-0.105016	-0.103546	-0.103546	-0.0857874	-0.0887615	-0.0798215	-0.0663112	-0.0617806	-0.069324	-0.0526776	-0.0435184	DLD;ACAT2;ACADSB;ECHS1;ACAT1;BCAT2;DBT;HSD17B10
Biocarta_mitochondria_pathway	MSIGDB_C2	3.91577	-0.729565	-0.642513	-0.472713	-0.318059	-0.268297	-0.270952	-0.260307	-0.246906	-0.230682	-0.24556	-0.223875	-0.203285	-0.139895	-0.149923	-0.135578	-0.125458	-0.126907	-0.11673	-0.118188	-0.106485	-0.105016	-0.103546	-0.103546	-0.0857874	-0.0887615	-0.0798215	-0.0663112	-0.0617806	-0.069324	-0.0526776	-0.0435184	BIRC2;APAF1;DFFA;BIK;DIABLO;BCL2;CASP3;BIRC3
Escrt Complex Disassembly	GOBP	3.91577	-0.729565	-0.642513	-0.472713	-0.318059	-0.268297	-0.270952	-0.260307	-0.246906	-0.230682	-0.24556	-0.223875	-0.203285	-0.139895	-0.149923	-0.135578	-0.125458	-0.126907	-0.11673	-0.118188	-0.106485	-0.105016	-0.103546	-0.103546	-0.0857874	-0.0887615	-0.0798215	-0.0663112	-0.0617806	-0.069324	-0.0526776	-0.0435184	VPS4A;IST1;VPS4B;CHMP2B;CHMP2A;CHMP1B;CHMP1A;VTA1
Escrt Iii Complex Disassembly	GOBP	3.91577	-0.729565	-0.642513	-0.472713	-0.318059	-0.268297	-0.270952	-0.260307	-0.246906	-0.230682	-0.24556	-0.223875	-0.203285	-0.139895	-0.149923	-0.135578	-0.125458	-0.126907	-0.11673	-0.118188	-0.106485	-0.105016	-0.103546	-0.103546	-0.0857874	-0.0887615	-0.0798215	-0.0663112	-0.0617806	-0.069324	-0.0526776	-0.0435184	VPS4A;IST1;VPS4B;CHMP2B;CHMP2A;CHMP1B;CHMP1A;VTA1
Primary Mirna Processing	GOBP	3.14136	0.621389	-0.642513	-0.472713	-0.318059	-0.268297	-0.270952	-0.260307	-0.246906	-0.230682	-0.24556	-0.223875	-0.203285	-0.139895	-0.149923	-0.135578	-0.125458	-0.126907	-0.11673	-0.118188	-0.106485	-0.105016	-0.103546	-0.103546	-0.0857874	-0.0887615	-0.0798215	-0.0663112	-0.0617806	-0.069324	-0.0526776	-0.0435184	SMAD3;SMAD2;NCBP1;METTL3;SRRT;HNRNPA2B1;SMAD1	NCBP2
Coa Hydrolase Activity	GOMF	3.14136	0.621389	-0.642513	-0.472713	-0.318059	-0.268297	-0.270952	-0.260307	-0.246906	-0.230682	-0.24556	-0.223875	-0.203285	-0.139895	-0.149923	-0.135578	-0.125458	-0.126907	-0.11673	-0.118188	-0.106485	-0.105016	-0.103546	-0.103546	-0.0857874	-0.0887615	-0.0798215	-0.0663112	-0.0617806	-0.069324	-0.0526776	-0.0435184	HIBCH;ACOT8;ACOT13;THEM4;MBLAC2;ACOT12;PPT1	OLAH
L-Valine Degradation	BIOCYC	2.45805	0.621389	-0.642513	-0.472713	-0.318059	-0.268297	-0.270952	-0.260307	-0.246906	-0.230682	-0.24556	-0.223875	-0.203285	-0.139895	-0.149923	-0.135578	-0.125458	-0.126907	-0.11673	-0.118188	-0.106485	-0.105016	-0.103546	-0.103546	-0.0857874	-0.0887615	-0.0798215	-0.0663112	-0.0617806	-0.069324	-0.0526776	-0.0435184	DLD;HIBCH;ECHS1;ALDH6A1;BCAT2;DBT	HIBADH
Fatty Acid Metabolism	PATHWHIZ	2.45805	1.40287	-0.642513	-0.472713	-0.318059	-0.268297	-0.270952	-0.260307	-0.246906	-0.230682	-0.24556	-0.223875	-0.203285	-0.139895	-0.149923	-0.135578	-0.125458	-0.126907	-0.11673	-0.118188	-0.106485	-0.105016	-0.103546	-0.103546	-0.0857874	-0.0887615	-0.0798215	-0.0663112	-0.0617806	-0.069324	-0.0526776	-0.0435184	ACADM;ACADSB;ECHS1;ACAT1;GCDH;ACADVL	ACADS;ACADL
Ethylmalonic Encephalopathy	PATHWHIZ	2.45805	1.40287	-0.642513	-0.472713	-0.318059	-0.268297	-0.270952	-0.260307	-0.246906	-0.230682	-0.24556	-0.223875	-0.203285	-0.139895	-0.149923	-0.135578	-0.125458	-0.126907	-0.11673	-0.118188	-0.106485	-0.105016	-0.103546	-0.103546	-0.0857874	-0.0887615	-0.0798215	-0.0663112	-0.0617806	-0.069324	-0.0526776	-0.0435184	ACADM;ACADSB;ECHS1;ACAT1;GCDH;ACADVL	ACADS;ACADL
Glutaric Aciduria Type I	SMPDB	2.45805	1.40287	-0.642513	-0.472713	-0.318059	-0.268297	-0.270952	-0.260307	-0.246906	-0.230682	-0.24556	-0.223875	-0.203285	-0.139895	-0.149923	-0.135578	-0.125458	-0.126907	-0.11673	-0.118188	-0.106485	-0.105016	-0.103546	-0.103546	-0.0857874	-0.0887615	-0.0798215	-0.0663112	-0.0617806	-0.069324	-0.0526776	-0.0435184	ACADM;ACADSB;ECHS1;ACAT1;GCDH;ACADVL	ACADS;ACADL
Short-Chain Acyl-Coa Dehydrogenase Deficiency (Scad Deficiency)	PATHWHIZ	2.45805	1.40287	-0.642513	-0.472713	-0.318059	-0.268297	-0.270952	-0.260307	-0.246906	-0.230682	-0.24556	-0.223875	-0.203285	-0.139895	-0.149923	-0.135578	-0.125458	-0.126907	-0.11673	-0.118188	-0.106485	-0.105016	-0.103546	-0.103546	-0.0857874	-0.0887615	-0.0798215	-0.0663112	-0.0617806	-0.069324	-0.0526776	-0.0435184	ACADM;ACADSB;ECHS1;ACAT1;GCDH;ACADVL	ACADS;ACADL
Carnitine Palmitoyl Transferase Deficiency I	PATHWHIZ	2.45805	1.40287	-0.642513	-0.472713	-0.318059	-0.268297	-0.270952	-0.260307	-0.246906	-0.230682	-0.24556	-0.223875	-0.203285	-0.139895	-0.149923	-0.135578	-0.125458	-0.126907	-0.11673	-0.118188	-0.106485	-0.105016	-0.103546	-0.103546	-0.0857874	-0.0887615	-0.0798215	-0.0663112	-0.0617806	-0.069324	-0.0526776	-0.0435184	ACADM;ACADSB;ECHS1;ACAT1;GCDH;ACADVL	ACADS;ACADL
Long Chain Acyl-Coa Dehydrogenase Deficiency (Lcad)	PATHWHIZ	2.45805	1.40287	-0.642513	-0.472713	-0.318059	-0.268297	-0.270952	-0.260307	-0.246906	-0.230682	-0.24556	-0.223875	-0.203285	-0.139895	-0.149923	-0.135578	-0.125458	-0.126907	-0.11673	-0.118188	-0.106485	-0.105016	-0.103546	-0.103546	-0.0857874	-0.0887615	-0.0798215	-0.0663112	-0.0617806	-0.069324	-0.0526776	-0.0435184	ACADM;ACADSB;ECHS1;ACAT1;GCDH;ACADVL	ACADS;ACADL
Very-Long-Chain Acyl-Coa Dehydrogenase Deficiency (Vlcad)	SMPDB	2.45805	1.40287	-0.642513	-0.472713	-0.318059	-0.268297	-0.270952	-0.260307	-0.246906	-0.230682	-0.24556	-0.223875	-0.203285	-0.139895	-0.149923	-0.135578	-0.125458	-0.126907	-0.11673	-0.118188	-0.106485	-0.105016	-0.103546	-0.103546	-0.0857874	-0.0887615	-0.0798215	-0.0663112	-0.0617806	-0.069324	-0.0526776	-0.0435184	ACADM;ACADSB;ECHS1;ACAT1;GCDH;ACADVL	ACADS;ACADL
Carnitine Palmitoyl Transferase Deficiency Ii	PATHWHIZ	2.45805	1.40287	-0.642513	-0.472713	-0.318059	-0.268297	-0.270952	-0.260307	-0.246906	-0.230682	-0.24556	-0.223875	-0.203285	-0.139895	-0.149923	-0.135578	-0.125458	-0.126907	-0.11673	-0.118188	-0.106485	-0.105016	-0.103546	-0.103546	-0.0857874	-0.0887615	-0.0798215	-0.0663112	-0.0617806	-0.069324	-0.0526776	-0.0435184	ACADM;ACADSB;ECHS1;ACAT1;GCDH;ACADVL	ACADS;ACADL
Medium Chain Acyl-Coa Dehydrogenase Deficiency (Mcad)	PATHWHIZ	2.45805	1.40287	-0.642513	-0.472713	-0.318059	-0.268297	-0.270952	-0.260307	-0.246906	-0.230682	-0.24556	-0.223875	-0.203285	-0.139895	-0.149923	-0.135578	-0.125458	-0.126907	-0.11673	-0.118188	-0.106485	-0.105016	-0.103546	-0.103546	-0.0857874	-0.0887615	-0.0798215	-0.0663112	-0.0617806	-0.069324	-0.0526776	-0.0435184	ACADM;ACADSB;ECHS1;ACAT1;GCDH;ACADVL	ACADS;ACADL
Trifunctional Protein Deficiency	SMPDB	2.45805	1.40287	-0.642513	-0.472713	-0.318059	-0.268297	-0.270952	-0.260307	-0.246906	-0.230682	-0.24556	-0.223875	-0.203285	-0.139895	-0.149923	-0.135578	-0.125458	-0.126907	-0.11673	-0.118188	-0.106485	-0.105016	-0.103546	-0.103546	-0.0857874	-0.0887615	-0.0798215	-0.0663112	-0.0617806	-0.069324	-0.0526776	-0.0435184	ACADM;ACADSB;ECHS1;ACAT1;GCDH;ACADVL	ACADS;ACADL
Snorna Binding	GOMF	2.45805	-0.729565	-0.642513	-0.472713	-0.318059	-0.268297	-0.270952	-0.260307	-0.246906	-0.230682	-0.24556	-0.223875	-0.203285	-0.139895	-0.149923	-0.135578	-0.125458	-0.126907	-0.11673	-0.118188	-0.106485	-0.105016	-0.103546	-0.103546	-0.0857874	-0.0887615	-0.0798215	-0.0663112	-0.0617806	-0.069324	-0.0526776	-0.0435184	NUDT16L1;SNU13;NUDT5;NHP2;NUDT16;UTP6
Response To Manganese Ion	GOBP	1.82406	-0.729565	-0.642513	-0.472713	-0.318059	-0.268297	-0.270952	-0.260307	-0.246906	-0.230682	-0.24556	-0.223875	-0.203285	-0.139895	-0.149923	-0.135578	-0.125458	-0.126907	-0.11673	-0.118188	-0.106485	-0.105016	-0.103546	1.73653	-0.0857874	1.80722	-0.0798215	-0.0663112	-0.0617806	-0.069324	-0.0526776	-0.0435184	PRKN;EIF2S1;PTGS2;ADAM9;HSP90B1																							LRRK2		TFRC
Acyl-Coa Dehydrogenase Activity	GOMF	1.82406	1.40287	-0.642513	-0.472713	-0.318059	-0.268297	-0.270952	-0.260307	-0.246906	-0.230682	-0.24556	-0.223875	-0.203285	-0.139895	-0.149923	-0.135578	-0.125458	-0.126907	-0.11673	-0.118188	-0.106485	-0.105016	-0.103546	-0.103546	-0.0857874	-0.0887615	-0.0798215	-0.0663112	-0.0617806	-0.069324	-0.0526776	-0.0435184	ACADM;ACADSB;IVD;GCDH;ACADVL	ACADS;ACADL
Oxidoreductase Activity, Acting On The Ch-Ch Group Of Donors, With A Flavin As Acceptor	GOMF	1.82406	1.40287	-0.642513	-0.472713	-0.318059	-0.268297	-0.270952	-0.260307	-0.246906	-0.230682	-0.24556	-0.223875	-0.203285	-0.139895	-0.149923	-0.135578	-0.125458	-0.126907	-0.11673	-0.118188	-0.106485	-0.105016	-0.103546	-0.103546	-0.0857874	-0.0887615	-0.0798215	-0.0663112	-0.0617806	-0.069324	-0.0526776	-0.0435184	ACADM;ACADSB;IVD;GCDH;ACADVL	ACADS;ACADL
Chronic Inflammatory Response	GOBP	-1.35802	-0.800887	0.642908	0.844195	1.08928	1.18853	1.18288	-0.289626	-0.274851	1.27367	1.23878	-0.24943	1.34285	-0.156389	-0.167529	-0.15159	-0.140335	-0.141948	-0.130621	-0.132245	-0.119211	1.67674	-0.115934	1.68341	1.77088	-0.0994467	1.80363	-0.0743695	-0.0693027	3.13668	-0.0591164	-0.0488587	UNC13D		TNF	THBS1	S100A8	VCAM1	CCL11			VCAM1	TNF		S100A9									CXCL13		IL10	CXCL13		S100A8			S100A8;S100A9
Peptidyl-Cysteine Modification	GOBP	1.03779	-0.800887	-0.706759	-0.522331	1.08928	-0.29843	-0.301354	1.20579	-0.274851	-0.256948	1.23878	-0.24943	1.34285	-0.156389	-0.167529	-0.15159	-0.140335	-0.141948	-0.130621	-0.132245	-0.119211	-0.117573	-0.115934	-0.115934	-0.0961274	-0.0994467	1.80363	-0.0743695	-0.0693027	3.13668	-0.0591164	-0.0488587	PARK7;RAB6A;GAPDH;PRDX3				S100A8			GOLGA7			PARK7		S100A9														S100A8			S100A8;S100A9
Sequestering Of Metal Ion	GOBP	0.567679	-0.800887	-0.706759	-0.522331	1.08928	-0.29843	-0.301354	-0.289626	-0.274851	-0.256948	-0.273367	-0.24943	1.34285	-0.156389	-0.167529	-0.15159	-0.140335	-0.141948	-0.130621	-0.132245	1.67014	-0.117573	-0.115934	1.68341	-0.0961274	-0.0994467	1.80363	-0.0743695	-0.0693027	3.13668	-0.0591164	-0.0488587	SRI;FTHL17;FTH1				S100A8								S100A9								NAGLU			FTMT			S100A8			S100A8;S100A9
Negative Regulation Of Lipoprotein Particle Clearance	GOBP	-1.35802	-0.800887	-0.706759	-0.522331	1.08928	-0.29843	-0.301354	1.20579	1.2357	-0.256948	-0.273367	1.29023	-0.22667	-0.156389	-0.167529	-0.15159	-0.140335	-0.141948	-0.130621	-0.132245	-0.119211	-0.117573	-0.115934	-0.115934	-0.0961274	-0.0994467	-0.0894665	-0.0743695	1.91689	1.86656	-0.0591164	-0.0488587	CSK				LRPAP1			APOC2	LDLR			APOC1																	KHSRP	PCSK9
Startle Response	GOBP	0.567679	-0.800887	0.642908	-0.522331	-0.353161	1.18853	-0.301354	-0.289626	-0.274851	1.27367	-0.273367	-0.24943	-0.22667	1.53708	-0.167529	-0.15159	-0.140335	-0.141948	-0.130621	-0.132245	-0.119211	-0.117573	1.68341	-0.115934	-0.0961274	-0.0994467	-0.0894665	-0.0743695	-0.0693027	1.86656	-0.0591164	-0.0488587	PRKN;PTEN;CSMD1		MECP2			PENK				SLITRK6				CNTNAP2									GRID2							CTNNA2
Regulation Of Postsynaptic Membrane Potential	GOMF	-2.11752	-0.800887	0.642908	0.844195	-0.353161	1.18853	-0.301354	-0.289626	-0.274851	-0.256948	-0.273367	-0.24943	1.34285	-0.156389	-0.167529	-0.15159	-0.140335	-0.141948	-0.130621	-0.132245	-0.119211	-0.117573	1.68341	-0.115934	-0.0961274	-0.0994467	-0.0894665	-0.0743695	-0.0693027	1.86656	-0.0591164	-0.0488587			GABBR1	CHRNA5		HCN1							P2RX6										GRID2							GRIA4
Chemical Synaptic Transmission	GOMF	-2.11752	-0.800887	0.642908	0.844195	-0.353161	-0.29843	-0.301354	-0.289626	-0.274851	-0.256948	-0.273367	-0.24943	1.34285	-0.156389	-0.167529	-0.15159	-0.140335	-0.141948	-0.130621	-0.132245	-0.119211	-0.117573	1.68341	-0.115934	-0.0961274	-0.0994467	-0.0894665	-0.0743695	-0.0693027	1.86656	-0.0591164	-0.0488587			GABBR1	CHRNA5									P2RX6										GRID2							GRIA4
Synaptic Signaling	GOMF	-2.11752	-0.800887	0.642908	0.844195	-0.353161	-0.29843	-0.301354	-0.289626	-0.274851	-0.256948	-0.273367	-0.24943	1.34285	-0.156389	-0.167529	-0.15159	-0.140335	-0.141948	-0.130621	-0.132245	-0.119211	-0.117573	1.68341	-0.115934	-0.0961274	-0.0994467	-0.0894665	-0.0743695	-0.0693027	1.86656	-0.0591164	-0.0488587			GABBR1	CHRNA5									P2RX6										GRID2							GRIA4
Trans-Synaptic Signaling	GOMF	-2.11752	-0.800887	0.642908	0.844195	-0.353161	-0.29843	-0.301354	-0.289626	-0.274851	-0.256948	-0.273367	-0.24943	1.34285	-0.156389	-0.167529	-0.15159	-0.140335	-0.141948	-0.130621	-0.132245	-0.119211	-0.117573	1.68341	-0.115934	-0.0961274	-0.0994467	-0.0894665	-0.0743695	-0.0693027	1.86656	-0.0591164	-0.0488587			GABBR1	CHRNA5									P2RX6										GRID2							GRIA4
Nervous System Process	GOMF	-2.11752	-0.800887	0.642908	0.844195	-0.353161	-0.29843	-0.301354	-0.289626	-0.274851	-0.256948	-0.273367	-0.24943	1.34285	-0.156389	-0.167529	-0.15159	-0.140335	-0.141948	-0.130621	-0.132245	-0.119211	-0.117573	1.68341	-0.115934	-0.0961274	-0.0994467	-0.0894665	-0.0743695	-0.0693027	1.86656	-0.0591164	-0.0488587			GABBR1	CHRNA5									P2RX6										GRID2							GRIA4
Anterograde Trans-Synaptic Signaling	GOMF	-2.11752	-0.800887	0.642908	0.844195	-0.353161	-0.29843	-0.301354	-0.289626	-0.274851	-0.256948	-0.273367	-0.24943	1.34285	-0.156389	-0.167529	-0.15159	-0.140335	-0.141948	-0.130621	-0.132245	-0.119211	-0.117573	1.68341	-0.115934	-0.0961274	-0.0994467	-0.0894665	-0.0743695	-0.0693027	1.86656	-0.0591164	-0.0488587			GABBR1	CHRNA5									P2RX6										GRID2							GRIA4
Chemical Synaptic Transmission, Postsynaptic	GOMF	-2.11752	-0.800887	0.642908	0.844195	-0.353161	-0.29843	-0.301354	-0.289626	-0.274851	-0.256948	-0.273367	-0.24943	1.34285	-0.156389	-0.167529	-0.15159	-0.140335	-0.141948	-0.130621	-0.132245	-0.119211	-0.117573	1.68341	-0.115934	-0.0961274	-0.0994467	-0.0894665	-0.0743695	-0.0693027	1.86656	-0.0591164	-0.0488587			GABBR1	CHRNA5									P2RX6										GRID2							GRIA4
Vascular Endothelial Growth Factor Receptor Binding	GOMF	-0.789624	-0.800887	-0.706759	-0.522331	-0.353161	-0.29843	-0.301354	-0.289626	-0.274851	1.27367	2.28413	-0.24943	1.34285	-0.156389	-0.167529	1.55272	-0.140335	-0.141948	-0.130621	1.62011	-0.119211	-0.117573	-0.115934	-0.115934	-0.0961274	1.75525	-0.0894665	-0.0743695	-0.0693027	1.86656	-0.0591164	-0.0488587	PDCL3;VEGFC									VEGFD	VEGFA;PGF		ITGA5			CDH5				ITGA5						VEGFA				GREM1
Cellular Response To Nitric Oxide	GOBP	1.03779	-0.800887	0.642908	-0.522331	-0.353161	-0.29843	1.18288	-0.289626	-0.274851	-0.256948	-0.273367	-0.24943	-0.22667	-0.156389	-0.167529	-0.15159	-0.140335	-0.141948	2.81139	-0.132245	1.67014	-0.117573	-0.115934	-0.115934	-0.0961274	-0.0994467	-0.0894665	-0.0743695	-0.0693027	1.86656	-0.0591164	-0.0488587	HNRNPD;CDK2;CRK;AIFM1		CCNA2				CFLAR												FOXO1;MMP3		DPEP1									CDK2
Positive Regulation Of Branching Involved In Ureteric Bud Morphogenesis	GOBP	-1.35802	-0.800887	2.19617	-0.522331	1.08928	-0.29843	-0.301354	-0.289626	-0.274851	-0.256948	1.23878	-0.24943	-0.22667	-0.156389	-0.167529	-0.15159	-0.140335	-0.141948	1.62611	-0.132245	-0.119211	-0.117573	-0.115934	-0.115934	-0.0961274	1.75525	-0.0894665	-0.0743695	-0.0693027	1.86656	-0.0591164	-0.0488587	NOG		PAX8;SOX9;GDNF		LGR4						VEGFA								AGT							VEGFA				GREM1
Biocarta_sm_pathway	MSIGDB_C2	1.57732	-0.800887	-0.706759	-0.522331	-0.353161	-0.29843	-0.301354	-0.289626	-0.274851	-0.256948	1.23878	-0.24943	-0.22667	-0.156389	-0.167529	-0.15159	-0.140335	-0.141948	1.62611	-0.132245	-0.119211	-0.117573	-0.115934	-0.115934	-0.0961274	-0.0994467	-0.0894665	-0.0743695	-0.0693027	1.86656	-0.0591164	-0.0488587	SNRPA;SNRPD2;SNRPG;SNRPC;SNRPE										SNRPA1								SNRPF											SNRPB2
Post-Translational Protein Modification	GOMF	-0.789624	0.558061	-0.706759	1.72928	1.08928	-0.29843	1.18288	-0.289626	-0.274851	-0.256948	-0.273367	-0.24943	-0.22667	-0.156389	-0.167529	-0.15159	-0.140335	-0.141948	1.62611	-0.132245	-0.119211	-0.117573	-0.115934	-0.115934	-0.0961274	-0.0994467	-0.0894665	-0.0743695	-0.0693027	1.86656	-0.0591164	-0.0488587	NAE1;UBA6	SAE1		UBA1;SIRT2	SIRT6		PADI1												SIRT2											PADI4
Biocarta_no1_pathway	MSIGDB_C2	-0.789624	-0.800887	-0.706759	-0.522331	2.07721	-0.29843	1.18288	-0.289626	-0.274851	-0.256948	1.23878	-0.24943	-0.22667	-0.156389	-0.167529	1.55272	1.59102	1.58539	-0.130621	-0.132245	1.67014	-0.117573	-0.115934	-0.115934	-0.0961274	1.75525	-0.0894665	-0.0743695	-0.0693027	1.86656	-0.0591164	-0.0488587	PRKAR1B;PRKAR1A				KDR;PDE3A		KNG1				VEGFA					FLT4	KNG1	PDE2A			FLT1					VEGFA				FLT1
Positive Regulation Of Leukocyte Tethering Or Rolling	GOBP	-0.789624	-0.800887	1.42946	-0.522331	-0.353161	-0.29843	-0.301354	-0.289626	-0.274851	-0.256948	1.23878	-0.24943	-0.22667	-0.156389	-0.167529	1.55272	-0.140335	1.58539	-0.130621	-0.132245	-0.119211	-0.117573	-0.115934	-0.115934	-0.0961274	1.75525	-0.0894665	-0.0743695	-0.0693027	1.86656	-0.0591164	-0.0488587	CHST2;SELP		CHST2;GCNT1								FUT7					SELE		GP1BA								CHST4				ELANE
Imatinib And Chronic Myeloid Leukemia	WikiPathways	-1.35802	-0.800887	0.642908	-0.522331	-0.353161	-0.29843	-0.301354	-0.289626	-0.274851	1.27367	-0.273367	1.29023	-0.22667	-0.156389	-0.167529	-0.15159	-0.140335	1.58539	-0.130621	-0.132245	2.87096	-0.117573	-0.115934	-0.115934	-0.0961274	-0.0994467	-0.0894665	-0.0743695	-0.0693027	1.86656	-0.0591164	-0.0488587	SKP2		PIM1							CSF1R		KIT						MYC			PDGFRA;FLT1									FLT1
Negative Regulation Of Cholesterol Transport	GOBP	-0.789624	-0.800887	-0.706759	-0.522331	-0.353161	-0.29843	-0.301354	1.20579	-0.274851	-0.256948	-0.273367	1.29023	-0.22667	-0.156389	-0.167529	1.55272	-0.140335	-0.141948	-0.130621	-0.132245	1.67014	-0.117573	-0.115934	-0.115934	-0.0961274	-0.0994467	-0.0894665	-0.0743695	-0.0693027	1.86656	-0.0591164	-0.0488587	EGF;NFKB1							APOC2				APOC1				APOA2					SHH									PCSK9
Negative Regulation Of Sterol Transport	GOBP	-0.789624	-0.800887	-0.706759	-0.522331	-0.353161	-0.29843	-0.301354	1.20579	-0.274851	-0.256948	-0.273367	1.29023	-0.22667	-0.156389	-0.167529	1.55272	-0.140335	-0.141948	-0.130621	-0.132245	1.67014	-0.117573	-0.115934	-0.115934	-0.0961274	-0.0994467	-0.0894665	-0.0743695	-0.0693027	1.86656	-0.0591164	-0.0488587	EGF;NFKB1							APOC2				APOC1				APOA2					SHH									PCSK9
Biocarta_classic_pathway	MSIGDB_C2	-2.11752	2.03743	-0.706759	-0.522331	1.08928	-0.29843	-0.301354	-0.289626	-0.274851	-0.256948	-0.273367	-0.24943	2.42672	-0.156389	-0.167529	-0.15159	-0.140335	-0.141948	-0.130621	-0.132245	-0.119211	-0.117573	-0.115934	-0.115934	-0.0961274	-0.0994467	-0.0894665	-0.0743695	-0.0693027	1.86656	-0.0591164	-0.0488587		C7;C8A;C6			C7								C4A;C2																	C4A
Rrna Methylation	GOBP	1.03779	-0.800887	0.642908	-0.522331	-0.353161	-0.29843	2.20711	-0.289626	-0.274851	-0.256948	-0.273367	-0.24943	1.34285	-0.156389	-0.167529	-0.15159	-0.140335	-0.141948	-0.130621	-0.132245	-0.119211	-0.117573	-0.115934	-0.115934	-0.0961274	-0.0994467	-0.0894665	-0.0743695	-0.0693027	1.86656	-0.0591164	-0.0488587	TFB2M;MRM1;TFB1M;TRMT112		DIMT1				MRM2;TRMT61B						FBL																	EMG1
Catalytic Activity, Acting On A Rrna	GOMF	0.567679	0.558061	0.642908	-0.522331	-0.353161	-0.29843	2.20711	-0.289626	-0.274851	-0.256948	-0.273367	-0.24943	1.34285	-0.156389	-0.167529	-0.15159	-0.140335	-0.141948	-0.130621	-0.132245	-0.119211	-0.117573	-0.115934	-0.115934	-0.0961274	-0.0994467	-0.0894665	-0.0743695	-0.0693027	1.86656	-0.0591164	-0.0488587	TFB2M;MRM1;TFB1M	TSR3	DIMT1				MRM2;TRMT61B						FBL																	EMG1
Interleukin-15-Mediated Signaling Pathway	GOBP	1.03779	0.558061	-0.706759	0.844195	-0.353161	1.18853	-0.301354	-0.289626	-0.274851	1.27367	1.23878	-0.24943	-0.22667	-0.156389	-0.167529	-0.15159	-0.140335	-0.141948	-0.130621	-0.132245	-0.119211	-0.117573	-0.115934	-0.115934	-0.0961274	-0.0994467	-0.0894665	-0.0743695	-0.0693027	1.86656	-0.0591164	-0.0488587	STAT3;PLCB1;IL15;IL2RG	STAT5A		STAT3		IL15RA				IL2RB	CD4																			IL15RA
Cellular Response To Interleukin-15	GOBP	1.03779	0.558061	-0.706759	0.844195	-0.353161	1.18853	-0.301354	-0.289626	-0.274851	1.27367	1.23878	-0.24943	-0.22667	-0.156389	-0.167529	-0.15159	-0.140335	-0.141948	-0.130621	-0.132245	-0.119211	-0.117573	-0.115934	-0.115934	-0.0961274	-0.0994467	-0.0894665	-0.0743695	-0.0693027	1.86656	-0.0591164	-0.0488587	STAT3;PLCB1;IL15;IL2RG	STAT5A		STAT3		IL15RA				IL2RB	CD4																			IL15RA
Id Signaling Pathway	WikiPathways	-0.789624	1.29688	1.42946	0.844195	1.08928	-0.29843	-0.301354	-0.289626	1.2357	-0.256948	1.23878	-0.24943	-0.22667	-0.156389	-0.167529	-0.15159	-0.140335	-0.141948	-0.130621	-0.132245	-0.119211	-0.117573	-0.115934	-0.115934	-0.0961274	-0.0994467	-0.0894665	-0.0743695	-0.0693027	1.86656	-0.0591164	-0.0488587	CDK2;ELK3	ID1;RB1	ID2;PAX8	ID1	CCNE1				RBL1		ID2																			CDK2
Biocarta_p27_pathway	MSIGDB_C2	1.57732	0.558061	-0.706759	-0.522331	1.08928	-0.29843	-0.301354	-0.289626	-0.274851	-0.256948	1.23878	-0.24943	-0.22667	-0.156389	-0.167529	-0.15159	-0.140335	-0.141948	-0.130621	-0.132245	-0.119211	-0.117573	-0.115934	-0.115934	-0.0961274	-0.0994467	-0.0894665	-0.0743695	-0.0693027	1.86656	-0.0591164	-0.0488587	CKS1B;UBE2M;CDK2;NEDD8;SKP2	RB1			CCNE1						SKP1																			CDK2
P53 Signaling Pathway	PATHWHIZ	2.15864	0.558061	1.42946	-0.522331	1.08928	-0.29843	-0.301354	-0.289626	-0.274851	-0.256948	-0.273367	-0.24943	-0.22667	-0.156389	-0.167529	-0.15159	-0.140335	-0.141948	-0.130621	-0.132245	-0.119211	-0.117573	-0.115934	-0.115934	-0.0961274	-0.0994467	-0.0894665	-0.0743695	-0.0693027	1.86656	-0.0591164	-0.0488587	APAF1;CDKN1A;PCNA;CDK2;BCL2;CDK1	RB1	PCNA;CCNB1		CCNE1																									CDK2
Biocarta_p53_pathway	MSIGDB_C2	2.7753	1.29688	0.642908	-0.522331	1.08928	-0.29843	-0.301354	-0.289626	-0.274851	-0.256948	-0.273367	-0.24943	-0.22667	-0.156389	-0.167529	-0.15159	-0.140335	-0.141948	-0.130621	-0.132245	-0.119211	-0.117573	-0.115934	-0.115934	-0.0961274	-0.0994467	-0.0894665	-0.0743695	-0.0693027	1.86656	-0.0591164	-0.0488587	MDM2;APAF1;CDKN1A;PCNA;CDK2;TIMP3;BCL2	MDM2;RB1	PCNA		CCNE1																									CDK2
Sphingolipid Metabolism In Senescence	WikiPathways	2.7753	0.558061	-0.706759	0.844195	-0.353161	-0.29843	-0.301354	-0.289626	-0.274851	-0.256948	-0.273367	-0.24943	-0.22667	-0.156389	-0.167529	-0.15159	-0.140335	-0.141948	-0.130621	-0.132245	-0.119211	-0.117573	-0.115934	-0.115934	-0.0961274	-0.0994467	-0.0894665	-0.0743695	-0.0693027	1.86656	-0.0591164	-0.0488587	PLCB1;CDKN1A;CDK2;PRKCA;MAPK1;SPHK1;PRKCB	RB1		SPTLC1																										CDK2
Positive Regulation Of Tumor Necrosis Factor-Mediated Signaling Pathway	GOBP	1.57732	1.29688	-0.706759	0.844195	-0.353161	-0.29843	-0.301354	1.20579	-0.274851	-0.256948	-0.273367	-0.24943	-0.22667	-0.156389	-0.167529	-0.15159	-0.140335	1.58539	-0.130621	-0.132245	-0.119211	-0.117573	-0.115934	-0.115934	-0.0961274	-0.0994467	1.80363	-0.0743695	3.20487	-0.0777377	-0.0591164	-0.0488587	HSPA1A;CPNE1;PRKN;UBE2K;CASP4	CPNE1;RIPK1		MMP8				ADAM17										HSPA1A									MMP8		HSPA1A;HSPA1B
Alternative Mrna Splicing, Via Spliceosome	GOBP	1.03779	0.558061	-0.706759	-0.522331	-0.353161	-0.29843	1.18288	-0.289626	-0.274851	-0.256948	-0.273367	-0.24943	-0.22667	-0.156389	-0.167529	-0.15159	-0.140335	-0.141948	-0.130621	1.62011	-0.119211	-0.117573	-0.115934	-0.115934	-0.0961274	-0.0994467	-0.0894665	-0.0743695	3.20487	-0.0777377	-0.0591164	-0.0488587	HNRNPM;RBM17;KDM1A;NCBP1	NCBP2					PQBP1													DHX9									PUF60;SRSF6
Positive Regulation Of Tolerance Induction	GOBP	-2.11752	1.29688	-0.706759	-0.522331	-0.353161	-0.29843	-0.301354	-0.289626	-0.274851	2.33204	-0.273367	-0.24943	-0.22667	1.53708	-0.167529	-0.15159	-0.140335	-0.141948	-0.130621	1.62011	-0.119211	-0.117573	-0.115934	-0.115934	-0.0961274	-0.0994467	1.80363	-0.0743695	1.91689	-0.0777377	-0.0591164	-0.0488587		CD3E;FOXP3								CD274;LILRB2				IDO1						CD3E							LILRB4		HLA-G
Positive Regulation Of Viral Entry Into Host Cell	GOBP	1.03779	1.29688	-0.706759	-0.522331	1.08928	-0.29843	-0.301354	-0.289626	-0.274851	-0.256948	1.23878	-0.24943	-0.22667	-0.156389	-0.167529	-0.15159	-0.140335	-0.141948	-0.130621	-0.132245	-0.119211	-0.117573	-0.115934	-0.115934	1.77088	-0.0994467	-0.0894665	-0.0743695	1.91689	-0.0777377	-0.0591164	-0.0488587	P4HB;TRIM21;CD74;LGALS1	HMGB1;LGALS9			P4HB						CD4														SMPD1				FURIN
Positive Regulation By Symbiont Of Entry Into Host	GOBP	1.03779	1.29688	-0.706759	-0.522331	1.08928	-0.29843	-0.301354	-0.289626	-0.274851	-0.256948	1.23878	-0.24943	-0.22667	-0.156389	-0.167529	-0.15159	-0.140335	-0.141948	-0.130621	-0.132245	-0.119211	-0.117573	-0.115934	-0.115934	1.77088	-0.0994467	-0.0894665	-0.0743695	1.91689	-0.0777377	-0.0591164	-0.0488587	P4HB;TRIM21;CD74;LGALS1	HMGB1;LGALS9			P4HB						CD4														SMPD1				FURIN
Transcription Regulator Inhibitor Activity	GOMF	1.03779	0.558061	2.19617	0.844195	-0.353161	-0.29843	1.18288	-0.289626	-0.274851	-0.256948	1.23878	-0.24943	-0.22667	-0.156389	-0.167529	-0.15159	-0.140335	1.58539	-0.130621	-0.132245	-0.119211	-0.117573	1.68341	-0.115934	-0.0961274	-0.0994467	-0.0894665	-0.0743695	1.91689	-0.0777377	-0.0591164	-0.0488587	HSPA1A;PURA;PKD2;DNAJB1	ID1	PKD2;ID2;DAXX	ID1			NR0B2				ID2							HSPA1A					DDIT3						HSPA1A
Immunoglobulin Complex, Circulating	GOCC	-1.35802	0.558061	-0.706759	-0.522331	-0.353161	-0.29843	-0.301354	-0.289626	-0.274851	-0.256948	-0.273367	-0.24943	1.34285	-0.156389	-0.167529	-0.15159	-0.140335	-0.141948	-0.130621	-0.132245	-0.119211	-0.117573	1.68341	-0.115934	-0.0961274	-0.0994467	-0.0894665	-0.0743695	1.91689	-0.0777377	-0.0591164	-0.0488587	IGHG4	NCR3LG1											JCHAIN										IGHM						IGHA1
14-3-3 Protein Binding	GOMF	2.7753	0.558061	-0.706759	0.844195	-0.353161	-0.29843	-0.301354	-0.289626	-0.274851	-0.256948	-0.273367	-0.24943	-0.22667	-0.156389	-0.167529	-0.15159	-0.140335	-0.141948	1.62611	-0.132245	-0.119211	-0.117573	-0.115934	-0.115934	-0.0961274	-0.0994467	-0.0894665	-0.0743695	1.91689	-0.0777377	-0.0591164	-0.0488587	AKT1;TBC1D22B;SRPK2;ZFP36;PRKCZ;TP53;YWHAQ	TMCC3		TP53															TMCC3										DDIT4
Cyclic Nucleotide Catabolic Process	GOBP	-0.789624	-0.800887	-0.706759	-0.522331	-0.353161	-0.29843	-0.301354	1.20579	-0.274851	-0.256948	3.19936	-0.24943	1.34285	-0.156389	-0.167529	-0.15159	-0.140335	1.58539	-0.130621	-0.132245	-0.119211	-0.117573	-0.115934	-0.115934	-0.0961274	-0.0994467	-0.0894665	-0.0743695	1.91689	-0.0777377	-0.0591164	-0.0488587	PDE5A;CNP							PDE9A			PDE4A;PDE7A;PDE1A		PDE4D					PDE2A											PDE4C
3,5-Cyclic-Amp Phosphodiesterase Activity	GOMF	-1.35802	-0.800887	-0.706759	-0.522331	1.08928	-0.29843	-0.301354	-0.289626	-0.274851	-0.256948	3.19936	-0.24943	1.34285	-0.156389	-0.167529	-0.15159	-0.140335	1.58539	-0.130621	-0.132245	-0.119211	-0.117573	-0.115934	-0.115934	-0.0961274	-0.0994467	-0.0894665	-0.0743695	1.91689	-0.0777377	-0.0591164	-0.0488587	PDE11A				PDE3A						PDE4A;PDE7A;PDE1A		PDE4D					PDE2A											PDE4C
Mitotic Recombination	GOBP	-0.789624	0.558061	1.42946	1.72928	-0.353161	-0.29843	-0.301354	-0.289626	-0.274851	-0.256948	-0.273367	-0.24943	-0.22667	-0.156389	-0.167529	-0.15159	-0.140335	1.58539	-0.130621	-0.132245	-0.119211	-0.117573	-0.115934	-0.115934	-0.0961274	-0.0994467	-0.0894665	-0.0743695	1.91689	-0.0777377	-0.0591164	-0.0488587	ERCC1;DMC1	RAD51	XRCC1;ERCC4	RAD51D;NSMCE2														RAD51C											MSH2
Progesterone Metabolic Process	GOBP	-0.789624	1.29688	-0.706759	-0.522331	-0.353161	-0.29843	-0.301354	-0.289626	1.2357	-0.256948	-0.273367	-0.24943	-0.22667	1.53708	-0.167529	-0.15159	2.76389	-0.141948	-0.130621	-0.132245	-0.119211	-0.117573	-0.115934	-0.115934	-0.0961274	-0.0994467	-0.0894665	-0.0743695	1.91689	-0.0777377	-0.0591164	-0.0488587	DHRS9;AFP	STAT5B;FSHB							AKR1C1					LHB			AKR1C3;AKR1C4												AKR1C2
Daunorubicin Metabolic Process	GOBP	0.567679	0.558061	-0.706759	0.844195	-0.353161	-0.29843	-0.301354	-0.289626	1.2357	-0.256948	-0.273367	-0.24943	-0.22667	-0.156389	-0.167529	-0.15159	2.76389	-0.141948	-0.130621	-0.132245	-0.119211	-0.117573	-0.115934	-0.115934	-0.0961274	-0.0994467	-0.0894665	-0.0743695	1.91689	-0.0777377	-0.0591164	-0.0488587	AKR1B1;AKR7A2;AKR1A1	AKR1B10		CBR4					AKR1C1								AKR1C3;AKR1C4												AKR1C2
Aminoglycoside Antibiotic Metabolic Process	GOBP	0.567679	0.558061	-0.706759	0.844195	-0.353161	-0.29843	-0.301354	-0.289626	1.2357	-0.256948	-0.273367	-0.24943	-0.22667	-0.156389	-0.167529	-0.15159	2.76389	-0.141948	-0.130621	-0.132245	-0.119211	-0.117573	-0.115934	-0.115934	-0.0961274	-0.0994467	-0.0894665	-0.0743695	1.91689	-0.0777377	-0.0591164	-0.0488587	AKR1B1;AKR7A2;AKR1A1	AKR1B10		CBR4					AKR1C1								AKR1C3;AKR1C4												AKR1C2
Positive Regulation Of Inflammasome-Mediated Signaling Pathway	GOBP	1.03779	0.558061	-0.706759	-0.522331	-0.353161	-0.29843	-0.301354	1.20579	-0.274851	-0.256948	-0.273367	-0.24943	-0.22667	-0.156389	-0.167529	1.55272	-0.140335	-0.141948	-0.130621	-0.132245	-0.119211	-0.117573	-0.115934	-0.115934	-0.0961274	-0.0994467	-0.0894665	-0.0743695	1.91689	-0.0777377	-0.0591164	-0.0488587	PLCG2;NEK7;BTK;MAPK8	GBP5						STMP1								TLR4													GBP2
Dna Binding, Bending	GOMF	-2.11752	2.03743	0.642908	-0.522331	1.08928	-0.29843	-0.301354	-0.289626	-0.274851	-0.256948	-0.273367	-0.24943	-0.22667	-0.156389	1.5022	-0.15159	-0.140335	-0.141948	-0.130621	-0.132245	-0.119211	-0.117573	-0.115934	-0.115934	-0.0961274	-0.0994467	-0.0894665	-0.0743695	1.91689	-0.0777377	-0.0591164	-0.0488587		HMGB3;HHEX;HMGB1	TERF1		HMGA2										TOP1														HMGA1
Negative Regulation Of Nitric Oxide Biosynthetic Process	GOBP	-0.789624	-0.800887	-0.706759	0.844195	-0.353161	-0.29843	-0.301354	1.20579	-0.274851	1.27367	-0.273367	-0.24943	-0.22667	-0.156389	-0.167529	-0.15159	-0.140335	-0.141948	-0.130621	-0.132245	-0.119211	-0.117573	-0.115934	1.68341	-0.0961274	-0.0994467	-0.0894665	-0.0743695	1.91689	-0.0777377	-0.0591164	-0.0488587	ROCK2;GLA			ZC3H12A				DYNLL1		SIRPA														IL10					KHSRP
Negative Regulation Of Nitric Oxide Metabolic Process	GOBP	-0.789624	-0.800887	-0.706759	0.844195	-0.353161	-0.29843	-0.301354	1.20579	-0.274851	1.27367	-0.273367	-0.24943	-0.22667	-0.156389	-0.167529	-0.15159	-0.140335	-0.141948	-0.130621	-0.132245	-0.119211	-0.117573	-0.115934	1.68341	-0.0961274	-0.0994467	-0.0894665	-0.0743695	1.91689	-0.0777377	-0.0591164	-0.0488587	ROCK2;GLA			ZC3H12A				DYNLL1		SIRPA														IL10					KHSRP
Negative Regulation Of Rna Splicing	GOBP	-0.789624	-0.800887	0.642908	-0.522331	-0.353161	-0.29843	1.18288	1.20579	2.2799	-0.256948	-0.273367	-0.24943	-0.22667	-0.156389	-0.167529	-0.15159	-0.140335	-0.141948	-0.130621	-0.132245	-0.119211	-0.117573	-0.115934	1.68341	-0.0961274	-0.0994467	-0.0894665	-0.0743695	1.91689	-0.0777377	-0.0591164	-0.0488587	HNRNPK;HNRNPA2B1		DYRK1A				NPM1	NPM1	SAP18;SRSF7															C1QBP					SRSF6
Negative Regulation Of Mrna Splicing, Via Spliceosome	GOBP	-0.789624	-0.800887	0.642908	-0.522331	-0.353161	-0.29843	1.18288	1.20579	2.2799	-0.256948	-0.273367	-0.24943	-0.22667	-0.156389	-0.167529	-0.15159	-0.140335	-0.141948	-0.130621	-0.132245	-0.119211	-0.117573	-0.115934	1.68341	-0.0961274	-0.0994467	-0.0894665	-0.0743695	1.91689	-0.0777377	-0.0591164	-0.0488587	HNRNPK;HNRNPA2B1		DYRK1A				NPM1	NPM1	SAP18;SRSF7															C1QBP					SRSF6
Synaptic Transmission, Gabaergic	GOBP	-0.789624	-0.800887	2.19617	-0.522331	1.08928	-0.29843	1.18288	-0.289626	1.2357	-0.256948	-0.273367	-0.24943	-0.22667	-0.156389	-0.167529	-0.15159	-0.140335	-0.141948	-0.130621	-0.132245	1.67014	-0.117573	-0.115934	-0.115934	-0.0961274	-0.0994467	-0.0894665	-0.0743695	1.91689	-0.0777377	-0.0591164	-0.0488587	RAC3;ALDH5A1		GABBR1;HAPLN4;NLGN2		SLITRK3		GABBR2		EZH2												NLGN2								CLSTN3
Activation Of Nf-Kappab-Inducing Kinase Activity	GOBP	-1.35802	-0.800887	0.642908	-0.522331	2.07721	-0.29843	-0.301354	-0.289626	-0.274851	1.27367	1.23878	-0.24943	-0.22667	-0.156389	-0.167529	-0.15159	-0.140335	-0.141948	-0.130621	-0.132245	-0.119211	-0.117573	-0.115934	-0.115934	-0.0961274	-0.0994467	1.80363	3.16312	-0.0693027	-0.0777377	-0.0591164	-0.0488587	COPS8		TNFRSF10B		TNFRSF10A;MAP3K7					TNFSF15	MALT1																TNFSF15	CHI3L1;TNFRSF10B
Inhibitory Mhc Class I Receptor Activity	GOMF	-2.11752	-0.800887	0.642908	-0.522331	-0.353161	-0.29843	-0.301354	-0.289626	2.2799	3.25523	-0.273367	-0.24943	-0.22667	-0.156389	-0.167529	-0.15159	-0.140335	-0.141948	-0.130621	-0.132245	-0.119211	-0.117573	-0.115934	-0.115934	-0.0961274	-0.0994467	1.80363	1.88608	-0.0693027	-0.0777377	-0.0591164	-0.0488587			LILRA4						KIR3DL1;LILRA5	LILRA2;LILRA1;LILRB2																	LILRB4	LILRA5
Regulation Of Gonadotropin Secretion	GOBP	0.567679	0.558061	1.42946	-0.522331	-0.353161	2.2149	-0.301354	-0.289626	1.2357	-0.256948	-0.273367	-0.24943	1.34285	1.53708	-0.167529	-0.15159	-0.140335	-0.141948	-0.130621	-0.132245	-0.119211	-0.117573	-0.115934	-0.115934	1.77088	-0.0994467	-0.0894665	1.88608	-0.0693027	-0.0777377	-0.0591164	-0.0488587	SMAD4;INHBA;INHA	INHBB	INHA;GJA1			INHBB;INHBA			LEP				CRH	INHBA											FOXL2			INHBA
Ethanol Catabolic Process	GOBP	1.03779	0.558061	-0.706759	-0.522331	-0.353161	-0.29843	-0.301354	-0.289626	-0.274851	-0.256948	-0.273367	-0.24943	-0.22667	-0.156389	-0.167529	-0.15159	1.59102	-0.141948	-0.130621	1.62011	-0.119211	-0.117573	-0.115934	-0.115934	-0.0961274	-0.0994467	-0.0894665	1.88608	-0.0693027	-0.0777377	-0.0591164	-0.0488587	SULT1A3;SULT1E1;ALDH2;SULT1A1	ALDH1B1															SULT2A1			SULT1B1								SULT1E1
Sulfation Biotransformation Reaction	WikiPathways	0.567679	1.29688	-0.706759	-0.522331	-0.353161	-0.29843	-0.301354	-0.289626	-0.274851	-0.256948	-0.273367	-0.24943	-0.22667	-0.156389	-0.167529	-0.15159	1.59102	-0.141948	-0.130621	1.62011	-0.119211	-0.117573	-0.115934	-0.115934	-0.0961274	-0.0994467	-0.0894665	1.88608	-0.0693027	-0.0777377	-0.0591164	-0.0488587	PAPSS1;SULT1E1;SULT1A1	SULT2B1;SULT1C2															SULT2A1			SULT1B1								SULT1E1
Negative Regulation Of Interleukin-12 Production	GOBP	-1.35802	-0.800887	-0.706759	0.844195	-0.353161	2.2149	-0.301354	-0.289626	1.2357	-0.256948	-0.273367	-0.24943	-0.22667	-0.156389	-0.167529	-0.15159	-0.140335	-0.141948	1.62611	-0.132245	-0.119211	-0.117573	-0.115934	2.88891	-0.0961274	-0.0994467	-0.0894665	1.88608	-0.0693027	-0.0777377	-0.0591164	-0.0488587	NFKB1			THBS1		TIGIT;SLAMF1			LILRA5										TIGIT					IL10;C1QBP				LILRA5
Autolysosome	GOCC	0.567679	-0.800887	-0.706759	0.844195	-0.353161	-0.29843	-0.301354	-0.289626	-0.274851	-0.256948	-0.273367	-0.24943	-0.22667	-0.156389	-0.167529	-0.15159	-0.140335	-0.141948	1.62611	-0.132245	-0.119211	-0.117573	-0.115934	1.68341	-0.0961274	-0.0994467	-0.0894665	1.88608	-0.0693027	-0.0777377	-0.0591164	-0.0488587	SQSTM1;MAP1LC3A;FTH1			PIK3C3															HLA-DRB3					LRRK2				SQSTM1
Biocarta_granulocytes_pathway	MSIGDB_C2	-1.35802	0.558061	0.642908	0.844195	-0.353161	-0.29843	1.18288	-0.289626	2.2799	1.27367	1.23878	-0.24943	-0.22667	-0.156389	-0.167529	1.55272	-0.140335	1.58539	-0.130621	-0.132245	-0.119211	-0.117573	-0.115934	1.68341	-0.0961274	-0.0994467	-0.0894665	1.88608	-0.0693027	-0.0777377	-0.0591164	-0.0488587	SELP	PECAM1	TNF	IL1A			SELPLG		ITGAM;CSF3	SELPLG	TNF					ICAM2		SELL						ICAM2				CSF3
Positive Regulation Of Keratinocyte Differentiation	GOBP	1.03779	-0.800887	-0.706759	0.844195	-0.353161	-0.29843	1.18288	-0.289626	-0.274851	-0.256948	-0.273367	-0.24943	-0.22667	-0.156389	-0.167529	1.55272	-0.140335	1.58539	-0.130621	-0.132245	-0.119211	-0.117573	-0.115934	-0.115934	-0.0961274	-0.0994467	-0.0894665	1.88608	-0.0693027	-0.0777377	-0.0591164	-0.0488587	PLAAT4;MACROH2A1;IL20;NME2			ETV4			VDR									NOTCH1		MED1										ALOX15B
Response To Aldosterone	GOBP	1.03779	-0.800887	-0.706759	-0.522331	-0.353161	1.18853	-0.301354	1.20579	-0.274851	-0.256948	-0.273367	1.29023	1.34285	1.53708	-0.167529	1.55272	-0.140335	-0.141948	-0.130621	-0.132245	-0.119211	-0.117573	-0.115934	-0.115934	-0.0961274	-0.0994467	-0.0894665	1.88608	-0.0693027	-0.0777377	-0.0591164	-0.0488587	CARD9;INHBA;CDKN1A;AIFM1					INHBA		PARP1				IGF1R	CRH	INHBA		ACE												INHBA
Female Genitalia Development	GOBP	-2.11752	-0.800887	1.42946	-0.522331	1.08928	-0.29843	-0.301354	1.20579	-0.274851	1.27367	1.23878	-0.24943	-0.22667	1.53708	-0.167529	1.55272	-0.140335	-0.141948	-0.130621	-0.132245	-0.119211	-0.117573	-0.115934	1.68341	-0.0961274	-0.0994467	-0.0894665	1.88608	-0.0693027	-0.0777377	-0.0591164	-0.0488587			TBX3;CHD7		LRP2			TP63		MERTK	FGF10			TYRO3		MERTK								WNT5A				RBP4
Striatum Development	GOBP	0.567679	-0.800887	0.642908	0.844195	1.08928	1.18853	-0.301354	-0.289626	-0.274851	-0.256948	-0.273367	-0.24943	-0.22667	3.67397	-0.167529	-0.15159	-0.140335	-0.141948	-0.130621	-0.132245	-0.119211	-0.117573	-0.115934	1.68341	-0.0961274	-0.0994467	-0.0894665	1.88608	-0.0693027	-0.0777377	-0.0591164	-0.0488587	INHBA;HPRT1;ALDH1A3		MECP2	SHANK3	FOXP1	INHBA								INHBA;SLITRK5;CNTNAP2										LRRK2				INHBA
Cellular Response To Sterol	GOBP	0.567679	1.29688	2.19617	-0.522331	-0.353161	2.2149	-0.301354	2.23872	-0.274851	-0.256948	1.23878	-0.24943	-0.22667	2.69083	-0.167529	-0.15159	-0.140335	-0.141948	-0.130621	-0.132245	-0.119211	-0.117573	-0.115934	-0.115934	-0.0961274	-0.0994467	-0.0894665	1.88608	-0.0693027	-0.0777377	-0.0591164	-0.0488587	INHBA;CES1;DAG1	INHBB;CES1	INSIG1;RORC;GRAMD1C			INHBB;INHBA		DAG1;GRAMD1C			LRP6			INHBA;LRP8														INHBA
Ventricular Cardiac Muscle Cell Action Potential	GOBP	-1.35802	0.558061	1.42946	0.844195	1.08928	-0.29843	-0.301354	-0.289626	1.2357	1.27367	1.23878	-0.24943	1.34285	-0.156389	-0.167529	-0.15159	-0.140335	-0.141948	-0.130621	-0.132245	-0.119211	-0.117573	-0.115934	-0.115934	-0.0961274	-0.0994467	-0.0894665	1.88608	-0.0693027	-0.0777377	-0.0591164	-0.0488587	SNTA1	GPD1L	ANK2;KCNE5	PKP2	SCN2B				SNTA1	SCN3B	CAV3		KCNE5															KCNE3
Regulation Of Cardiac Muscle Cell Membrane Repolarization	GOBP	-1.35802	-0.800887	2.92832	0.844195	-0.353161	-0.29843	1.18288	-0.289626	1.2357	-0.256948	1.23878	-0.24943	1.34285	-0.156389	-0.167529	-0.15159	-0.140335	-0.141948	-0.130621	-0.132245	-0.119211	-0.117573	-0.115934	-0.115934	-0.0961274	-0.0994467	-0.0894665	1.88608	-0.0693027	-0.0777377	-0.0591164	-0.0488587	SNTA1		NPPA;ANK2;KCNE5;GJA1	FLNA			SCN4B		SNTA1		CAV3		KCNE5															KCNE3
Chondroitin Sulfate Biosynthetic Process	GOBP	-0.789624	0.558061	0.642908	-0.522331	-0.353161	-0.29843	-0.301354	-0.289626	-0.274851	1.27367	-0.273367	-0.24943	1.34285	-0.156389	-0.167529	-0.15159	-0.140335	-0.141948	-0.130621	-0.132245	-0.119211	1.67674	-0.115934	-0.115934	-0.0961274	1.75525	-0.0894665	1.88608	-0.0693027	-0.0777377	-0.0591164	-0.0488587	CSGALNACT2;UGDH	B3GALT6	XYLT2							CHST15			CHST3									CHST12				CHST11		CHST9
Biocarta_proteasome_pathway	MSIGDB_C2	-0.789624	0.558061	0.642908	0.844195	1.08928	-0.29843	-0.301354	-0.289626	1.2357	-0.256948	-0.273367	-0.24943	1.34285	-0.156389	-0.167529	-0.15159	-0.140335	-0.141948	-0.130621	-0.132245	-0.119211	-0.117573	-0.115934	-0.115934	-0.0961274	-0.0994467	-0.0894665	1.88608	-0.0693027	-0.0777377	-0.0591164	-0.0488587	RPN1;UBE3A	PSMA2	PSMB6	PSMA4	RPN2				PSMB3				UBE2A															RPN1
Response To Mitochondrial Depolarisation	GOBP	2.7753	-0.800887	-0.706759	-0.522331	-0.353161	1.18853	-0.301354	-0.289626	-0.274851	-0.256948	1.23878	-0.24943	-0.22667	-0.156389	-0.167529	-0.15159	-0.140335	-0.141948	-0.130621	-0.132245	-0.119211	-0.117573	-0.115934	-0.115934	-0.0961274	-0.0994467	-0.0894665	1.88608	-0.0693027	-0.0777377	-0.0591164	-0.0488587	PRKN;HK2;SQSTM1;ATP5IF1;HDAC6;HTRA2;CDC37					MUL1					BECN1																	SQSTM1
Regulation Of Natural Killer Cell Mediated Immune Response To Tumor Cell	GOBP	-0.789624	0.558061	0.642908	-0.522331	-0.353161	1.18853	1.18288	2.23872	-0.274851	1.27367	-0.273367	-0.24943	-0.22667	-0.156389	-0.167529	-0.15159	-0.140335	-0.141948	-0.130621	-0.132245	-0.119211	1.67674	-0.115934	-0.115934	-0.0961274	1.75525	-0.0894665	1.88608	-0.0693027	-0.0777377	-0.0591164	-0.0488587	TGFB1;CD226	NECTIN2	IL12A			HAVCR2	CD160	TGFB1;CD226		CRTAM												IL12B				HAVCR2		IL12A
Amphisome	GOCC	3.43784	-0.800887	-0.706759	-0.522331	-0.353161	-0.29843	-0.301354	-0.289626	-0.274851	-0.256948	-0.273367	-0.24943	-0.22667	-0.156389	-0.167529	-0.15159	-0.140335	-0.141948	-0.130621	-0.132245	-0.119211	-0.117573	-0.115934	1.68341	-0.0961274	-0.0994467	-0.0894665	1.88608	-0.0693027	-0.0777377	-0.0591164	-0.0488587	CHMP3;SQSTM1;CHMP2B;CHMP2A;CHMP1B;CHMP1A;CHMP6;CHMP4A																							LRRK2				SQSTM1
Genomic Imprinting	GOBP	0.567679	-0.800887	2.19617	-0.522331	-0.353161	-0.29843	1.18288	-0.289626	-0.274851	-0.256948	-0.273367	-0.24943	-0.22667	-0.156389	-0.167529	-0.15159	-0.140335	-0.141948	-0.130621	-0.132245	-0.119211	-0.117573	1.68341	-0.115934	-0.0961274	-0.0994467	3.05151	-0.0743695	-0.0693027	-0.0777377	-0.0591164	-0.0488587	PICK1;PIK3CA;GSK3A		DIRAS3;CTCF;MECP2				IGF2																DNMT3L				IGF2;TRIM28
Phototransduction	GOBP	-1.35802	0.558061	0.642908	-0.522331	-0.353161	1.18853	-0.301354	-0.289626	-0.274851	-0.256948	1.23878	-0.24943	1.34285	-0.156389	-0.167529	-0.15159	-0.140335	-0.141948	-0.130621	1.62011	-0.119211	-0.117573	1.68341	-0.115934	-0.0961274	-0.0994467	1.80363	-0.0743695	-0.0693027	-0.0777377	-0.0591164	-0.0488587	GNAQ	RCVRN	SAG			CNGB1					RS1		PLEKHB1							GUCA1A			GNGT2				AIPL1
Low-Density Lipoprotein Particle Clearance	GOBP	0.567679	-0.800887	-0.706759	-0.522331	-0.353161	-0.29843	-0.301354	-0.289626	1.2357	-0.256948	-0.273367	1.29023	-0.22667	-0.156389	-0.167529	-0.15159	-0.140335	-0.141948	-0.130621	-0.132245	1.67014	-0.117573	1.68341	1.68341	-0.0961274	-0.0994467	1.80363	-0.0743695	-0.0693027	-0.0777377	-0.0591164	-0.0488587	LDLRAP1;EHD1;CES3								LDLR			ADIPOQ									HMOX1		SCARB1	APOB			CES3
Inner Mitochondrial Membrane Organization	GOBP	1.57732	-0.800887	-0.706759	-0.522331	-0.353161	-0.29843	-0.301354	1.20579	-0.274851	-0.256948	-0.273367	-0.24943	-0.22667	-0.156389	-0.167529	-0.15159	-0.140335	-0.141948	1.62611	-0.132245	-0.119211	-0.117573	-0.115934	-0.115934	-0.0961274	-0.0994467	1.80363	-0.0743695	-0.0693027	-0.0777377	-0.0591164	-0.0488587	HSPA9;TIMM8A;SAMM50;TIMM10B;TIMM10							DNAJC11											TIMM13								MICOS10
Immune Response To Tuberculosis	WikiPathways	0.567679	0.558061	-0.706759	-0.522331	1.08928	-0.29843	-0.301354	-0.289626	-0.274851	-0.256948	-0.273367	2.35474	-0.22667	-0.156389	-0.167529	-0.15159	-0.140335	1.58539	-0.130621	-0.132245	-0.119211	1.67674	-0.115934	-0.115934	-0.0961274	-0.0994467	1.80363	-0.0743695	-0.0693027	-0.0777377	-0.0591164	-0.0488587	STAT1;IFIT3;TYK2	IFNAR1			IRF1							IFNGR1;IFNAR1						IRF9				MX1					OAS1
Potassium Ion Homeostasis	GOBP	-1.35802	-0.800887	0.642908	1.72928	-0.353161	-0.29843	2.20711	-0.289626	-0.274851	-0.256948	-0.273367	1.29023	-0.22667	-0.156389	-0.167529	1.55272	-0.140335	-0.141948	-0.130621	-0.132245	-0.119211	-0.117573	-0.115934	-0.115934	-0.0961274	-0.0994467	1.80363	-0.0743695	-0.0693027	-0.0777377	-0.0591164	-0.0488587	FXYD2		KLHL3	KCTD7;WNK1			KCTD7;ATP1B3					ATP1B2				UMOD											ATP4B
Regulation Of Hematopoietic Stem Cell Proliferation	GOBP	-0.789624	-0.800887	2.19617	-0.522331	-0.353161	-0.29843	-0.301354	-0.289626	-0.274851	-0.256948	-0.273367	-0.24943	-0.22667	-0.156389	-0.167529	1.55272	-0.140335	-0.141948	-0.130621	-0.132245	-0.119211	-0.117573	-0.115934	1.68341	-0.0961274	-0.0994467	1.80363	-0.0743695	-0.0693027	-0.0777377	-0.0591164	-0.0488587	N4BP2L2;THPO		SNAI2;CEBPA;PIM1													ACE								WNT5A			WNT10B
Import Into Nucleus	GOMF	1.03779	-0.800887	-0.706759	1.72928	-0.353161	-0.29843	-0.301354	1.20579	-0.274851	-0.256948	-0.273367	-0.24943	-0.22667	-0.156389	1.5022	-0.15159	-0.140335	-0.141948	-0.130621	-0.132245	-0.119211	-0.117573	-0.115934	-0.115934	-0.0961274	-0.0994467	1.80363	-0.0743695	-0.0693027	-0.0777377	-0.0591164	-0.0488587	KPNA6;SNUPN;KPNA5;KPNB1			KPNA4;KPNA1				HIKESHI							NUTF2												KPNA2
Nuclear Import Signal Receptor Activity	GOMF	1.03779	-0.800887	-0.706759	1.72928	-0.353161	-0.29843	-0.301354	1.20579	-0.274851	-0.256948	-0.273367	-0.24943	-0.22667	-0.156389	1.5022	-0.15159	-0.140335	-0.141948	-0.130621	-0.132245	-0.119211	-0.117573	-0.115934	-0.115934	-0.0961274	-0.0994467	1.80363	-0.0743695	-0.0693027	-0.0777377	-0.0591164	-0.0488587	KPNA6;SNUPN;KPNA5;KPNB1			KPNA4;KPNA1				HIKESHI							NUTF2												KPNA2
Lipoprotein Localization	GOBP	0.567679	-0.800887	-0.706759	-0.522331	2.958	-0.29843	-0.301354	-0.289626	-0.274851	1.27367	1.23878	1.29023	-0.22667	-0.156389	-0.167529	-0.15159	-0.140335	-0.141948	-0.130621	-0.132245	-0.119211	-0.117573	-0.115934	1.68341	-0.0961274	-0.0994467	1.80363	-0.0743695	-0.0693027	-0.0777377	-0.0591164	-0.0488587	LRP1;UNC119B;PRKCB				MSR1;SAR1B;PPARG					MSR1	CUBN	LRP1												APOB			SAR1B
Lipoprotein Transport	GOBP	0.567679	-0.800887	-0.706759	-0.522331	2.958	-0.29843	-0.301354	-0.289626	-0.274851	1.27367	1.23878	1.29023	-0.22667	-0.156389	-0.167529	-0.15159	-0.140335	-0.141948	-0.130621	-0.132245	-0.119211	-0.117573	-0.115934	1.68341	-0.0961274	-0.0994467	1.80363	-0.0743695	-0.0693027	-0.0777377	-0.0591164	-0.0488587	LRP1;UNC119B;PRKCB				MSR1;SAR1B;PPARG					MSR1	CUBN	LRP1												APOB			SAR1B
Detection Of Visible Light	GOBP	-0.789624	-0.800887	0.642908	-0.522331	-0.353161	1.18853	1.18288	-0.289626	-0.274851	-0.256948	1.23878	-0.24943	-0.22667	-0.156389	-0.167529	-0.15159	-0.140335	-0.141948	-0.130621	-0.132245	-0.119211	-0.117573	-0.115934	-0.115934	-0.0961274	-0.0994467	1.80363	-0.0743695	-0.0693027	-0.0777377	-0.0591164	-0.0488587	CACNB4;GNAQ		SAG			CNGB1	EYS				RS1																AIPL1
Self Proteolysis	GOBP	0.567679	-0.800887	0.642908	-0.522331	1.08928	-0.29843	-0.301354	-0.289626	-0.274851	-0.256948	1.23878	-0.24943	-0.22667	-0.156389	-0.167529	-0.15159	-0.140335	-0.141948	-0.130621	-0.132245	2.87096	-0.117573	-0.115934	-0.115934	-0.0961274	1.75525	1.80363	-0.0743695	-0.0693027	-0.0777377	-0.0591164	-0.0488587	CAPN1;LGMN;DHH		NLRP1		CASP8						LGMN										IHH;SHH					CAPN3	TMPRSS6
Nucleocytoplasmic Transport Complex	GOCC	1.57732	-0.800887	-0.706759	1.72928	-0.353161	-0.29843	1.18288	-0.289626	-0.274851	-0.256948	-0.273367	-0.24943	-0.22667	-0.156389	-0.167529	-0.15159	-0.140335	-0.141948	-0.130621	-0.132245	-0.119211	-0.117573	-0.115934	-0.115934	-0.0961274	-0.0994467	1.80363	-0.0743695	-0.0693027	-0.0777377	-0.0591164	-0.0488587	KPNA6;SNUPN;KPNA5;KPNB1;RAN			KPNA4;KPNA1			XPO5																				KPNA2
Negative Regulation Of Type I Interferon-Mediated Signaling Pathway	GOBP	1.03779	1.29688	-0.706759	-0.522331	-0.353161	2.2149	-0.301354	-0.289626	-0.274851	-0.256948	-0.273367	-0.24943	-0.22667	-0.156389	-0.167529	-0.15159	-0.140335	-0.141948	-0.130621	-0.132245	-0.119211	-0.117573	-0.115934	-0.115934	-0.0961274	-0.0994467	1.80363	-0.0743695	-0.0693027	-0.0777377	-0.0591164	-0.0488587	ISG15;TTLL12;METTL3;EIF4E2	SAMHD1;PTPN2				MUL1;MMP12																					OAS1
Positive Regulation Of Telomere Capping	GOBP	2.15864	0.558061	0.642908	0.844195	-0.353161	-0.29843	-0.301354	-0.289626	-0.274851	-0.256948	-0.273367	-0.24943	-0.22667	-0.156389	-0.167529	-0.15159	-0.140335	-0.141948	-0.130621	-0.132245	-0.119211	-0.117573	-0.115934	-0.115934	-0.0961274	-0.0994467	1.80363	-0.0743695	-0.0693027	-0.0777377	-0.0591164	-0.0488587	NEK7;PNKP;HNRNPD;MAPK3;MAPK1;MAPKAPK5	AURKB	TNKS	PRKCQ																							MAPKAPK5
Carbon-Nitrogen Lyase Activity	GOMF	-0.789624	-0.800887	-0.706759	-0.522331	1.08928	-0.29843	-0.301354	-0.289626	-0.274851	-0.256948	-0.273367	1.29023	-0.22667	-0.156389	-0.167529	-0.15159	3.75943	-0.141948	-0.130621	-0.132245	-0.119211	-0.117573	1.68341	-0.115934	1.77088	-0.0994467	-0.0894665	-0.0743695	-0.0693027	-0.0777377	-0.0591164	-0.0488587	CHAC2;GGCT				ADSL							PAM					ASL;SDSL;FTCD						CHAC1		APMAP
High-Density Lipoprotein Particle Binding	GOMF	-1.35802	0.558061	-0.706759	-0.522331	-0.353161	-0.29843	-0.301354	1.20579	-0.274851	-0.256948	-0.273367	-0.24943	-0.22667	1.53708	-0.167529	2.71202	1.59102	-0.141948	-0.130621	-0.132245	-0.119211	-0.117573	1.68341	-0.115934	1.77088	-0.0994467	-0.0894665	-0.0743695	-0.0693027	-0.0777377	-0.0591164	-0.0488587	HSPD1	PLTP						TREM2						LRP8		PLTP;APOA2	APOL2						SCARB1		TREM2
Positive Regulation Of Camp-Mediated Signaling	GOBP	-1.35802	0.558061	1.42946	-0.522331	-0.353161	-0.29843	-0.301354	1.20579	1.2357	1.27367	-0.273367	-0.24943	1.34285	-0.156389	1.5022	-0.15159	-0.140335	-0.141948	-0.130621	-0.132245	-0.119211	-0.117573	1.68341	-0.115934	1.77088	-0.0994467	-0.0894665	-0.0743695	-0.0693027	-0.0777377	-0.0591164	-0.0488587	CALCR	ADCYAP1R1	POMC;SCT					POMC	GIP	POMC			CRH		INSL3								GIP		IAPP
Glutamatergic Neuron Differentiation	GOBP	-1.35802	0.558061	1.42946	0.844195	-0.353161	-0.29843	-0.301354	-0.289626	-0.274851	-0.256948	-0.273367	-0.24943	-0.22667	-0.156389	-0.167529	-0.15159	-0.140335	-0.141948	-0.130621	-0.132245	1.67014	-0.117573	1.68341	-0.115934	1.77088	-0.0994467	-0.0894665	-0.0743695	-0.0693027	-0.0777377	-0.0591164	-0.0488587	NDP	PRDM1	VSX1;WNT7A	OPHN1																	NAGLU		GRID2		CBLN1
Positive Regulation Of Hepatocyte Proliferation	GOBP	-1.35802	-0.800887	1.42946	0.844195	-0.353161	-0.29843	1.18288	-0.289626	1.2357	-0.256948	1.23878	-0.24943	-0.22667	-0.156389	-0.167529	-0.15159	-0.140335	1.58539	-0.130621	1.62011	-0.119211	-0.117573	-0.115934	-0.115934	1.77088	-0.0994467	-0.0894665	-0.0743695	-0.0693027	-0.0777377	-0.0591164	-0.0488587	MDK		XBP1;TNF	TNFAIP3			CFLAR		FGF1		TNF							MED1		WNT3A					PTN
Doxorubicin Metabolism Pathway	SMPDB	-0.789624	-0.800887	0.642908	-0.522331	-0.353161	-0.29843	1.18288	-0.289626	-0.274851	-0.256948	-0.273367	-0.24943	-0.22667	-0.156389	-0.167529	-0.15159	2.76389	-0.141948	-0.130621	1.62011	-0.119211	-0.117573	-0.115934	-0.115934	1.77088	-0.0994467	-0.0894665	-0.0743695	-0.0693027	-0.0777377	1.98503	-0.0488587	CBR3;AKR1A1		NOS3				NQO1										AKR1C3;POR			SLC22A16					CBR1						XDH
Detection Of Stimulus Involved In Sensory Perception Of Pain	GOBP	-0.789624	-0.800887	0.642908	0.844195	-0.353161	-0.29843	-0.301354	-0.289626	1.2357	1.27367	2.28413	1.29023	-0.22667	-0.156389	1.5022	-0.15159	-0.140335	-0.141948	-0.130621	1.62011	-0.119211	-0.117573	-0.115934	-0.115934	1.77088	-0.0994467	-0.0894665	-0.0743695	-0.0693027	-0.0777377	-0.0591164	-0.0488587	HTR2A;LXN		TNF	FYN					ITGA2	EPHB1	NTRK1;TNF	ITGA2			CXCL12					COMT					CXCL12
Detection Of Temperature Stimulus	GOBP	-0.789624	-0.800887	0.642908	-0.522331	-0.353161	-0.29843	-0.301354	-0.289626	-0.274851	1.27367	1.23878	-0.24943	-0.22667	-0.156389	1.5022	-0.15159	-0.140335	-0.141948	-0.130621	1.62011	-0.119211	-0.117573	-0.115934	-0.115934	1.77088	-0.0994467	-0.0894665	-0.0743695	-0.0693027	-0.0777377	-0.0591164	-0.0488587	HTR2A;LXN		DRGX							EPHB1	NTRK1				CXCL12					COMT					CXCL12
Regulation Of Cell-Cell Adhesion Mediated By Integrin	GOBP	0.567679	1.29688	-0.706759	0.844195	1.08928	-0.29843	-0.301354	-0.289626	-0.274851	-0.256948	-0.273367	-0.24943	1.34285	-0.156389	-0.167529	-0.15159	-0.140335	-0.141948	-0.130621	1.62011	-0.119211	1.67674	-0.115934	-0.115934	1.77088	-0.0994467	-0.0894665	-0.0743695	-0.0693027	-0.0777377	-0.0591164	-0.0488587	FERMT3;SWAP70;CCL5	DPP4;CD3E		WNK1	ADA								PIEZO1							CD3E		CXCL13			CXCL13
Positive Regulation Of Nucleotide Biosynthetic Process	GOBP	0.567679	0.558061	0.642908	0.844195	-0.353161	-0.29843	-0.301354	1.20579	-0.274851	-0.256948	1.23878	-0.24943	-0.22667	-0.156389	-0.167529	-0.15159	-0.140335	-0.141948	-0.130621	1.62011	-0.119211	-0.117573	-0.115934	-0.115934	1.77088	-0.0994467	-0.0894665	-0.0743695	-0.0693027	-0.0777377	-0.0591164	-0.0488587	ENO1;PPARA;VCP	IL4	NOS3	PID1				TREM2			IL4									GUCA1A					TREM2
Positive Regulation Of Purine Nucleotide Biosynthetic Process	GOBP	0.567679	0.558061	0.642908	0.844195	-0.353161	-0.29843	-0.301354	1.20579	-0.274851	-0.256948	1.23878	-0.24943	-0.22667	-0.156389	-0.167529	-0.15159	-0.140335	-0.141948	-0.130621	1.62011	-0.119211	-0.117573	-0.115934	-0.115934	1.77088	-0.0994467	-0.0894665	-0.0743695	-0.0693027	-0.0777377	-0.0591164	-0.0488587	ENO1;PPARA;VCP	IL4	NOS3	PID1				TREM2			IL4									GUCA1A					TREM2
Negative Regulation Of Long-Term Synaptic Potentiation	GOBP	-0.789624	1.29688	0.642908	-0.522331	-0.353161	-0.29843	-0.301354	-0.289626	-0.274851	1.27367	-0.273367	-0.24943	-0.22667	-0.156389	-0.167529	1.55272	-0.140335	-0.141948	1.62611	-0.132245	-0.119211	-0.117573	-0.115934	-0.115934	1.77088	-0.0994467	-0.0894665	-0.0743695	-0.0693027	-0.0777377	-0.0591164	-0.0488587	FXR1;APP	FAM107A;PRNP	ABL1							AGER						EPHA4			APOE						PTN
Negative Regulation Of Neural Precursor Cell Proliferation	GOBP	0.567679	0.558061	-0.706759	1.72928	-0.353161	-0.29843	-0.301354	1.20579	-0.274851	-0.256948	-0.273367	1.29023	-0.22667	-0.156389	-0.167529	-0.15159	-0.140335	-0.141948	1.62611	-0.132245	-0.119211	-0.117573	-0.115934	1.68341	1.77088	-0.0994467	-0.0894665	-0.0743695	-0.0693027	-0.0777377	-0.0591164	-0.0488587	ILK;CTNNA1;SPINT2	BTG2		SIRT2;CTNNA1				PDE9A				SPINT1							SIRT2					WNT5A	PTN
Thyroid Hormone Generation	GOBP	-2.11752	0.558061	-0.706759	0.844195	-0.353161	-0.29843	-0.301354	-0.289626	-0.274851	-0.256948	-0.273367	-0.24943	1.34285	2.69083	-0.167529	-0.15159	-0.140335	2.75626	-0.130621	-0.132245	-0.119211	-0.117573	-0.115934	-0.115934	1.77088	1.75525	-0.0894665	-0.0743695	-0.0693027	-0.0777377	-0.0591164	-0.0488587		TPO		SLC5A5									CGA	CGA;TG				CGA;MED1							CTSB	SLC26A7
Response To Lipoteichoic Acid	GOBP	-0.789624	-0.800887	0.642908	0.844195	-0.353161	-0.29843	-0.301354	1.20579	1.2357	-0.256948	-0.273367	-0.24943	-0.22667	-0.156389	-0.167529	1.55272	-0.140335	1.58539	-0.130621	-0.132245	-0.119211	-0.117573	-0.115934	-0.115934	1.77088	-0.0994467	-0.0894665	-0.0743695	-0.0693027	-0.0777377	-0.0591164	-0.0488587	MAPK14;TIRAP		CD14	RIPK2				TREM2	LBP							TLR4		CD14							TREM2
Cellular Response To Lipoteichoic Acid	GOBP	-0.789624	-0.800887	0.642908	0.844195	-0.353161	-0.29843	-0.301354	1.20579	1.2357	-0.256948	-0.273367	-0.24943	-0.22667	-0.156389	-0.167529	1.55272	-0.140335	1.58539	-0.130621	-0.132245	-0.119211	-0.117573	-0.115934	-0.115934	1.77088	-0.0994467	-0.0894665	-0.0743695	-0.0693027	-0.0777377	-0.0591164	-0.0488587	MAPK14;TIRAP		CD14	RIPK2				TREM2	LBP							TLR4		CD14							TREM2
Mammary Gland Development Pathway Embryonic Development Stage 1 Of 4	WikiPathways	-0.789624	-0.800887	2.19617	-0.522331	-0.353161	-0.29843	1.18288	1.20579	-0.274851	-0.256948	1.23878	1.29023	-0.22667	-0.156389	-0.167529	-0.15159	-0.140335	1.58539	-0.130621	-0.132245	-0.119211	-0.117573	-0.115934	1.68341	1.77088	-0.0994467	-0.0894665	-0.0743695	-0.0693027	-0.0777377	-0.0591164	-0.0488587	TGFB1;ITGA6		ITGA6;ERBB4;TNF				ITGB1	TGFB1			TNF	NRG3						MYC						ALPL	SFRP1
Terpenoid Biosynthetic Process	GOBP	0.567679	-0.800887	-0.706759	-0.522331	-0.353161	-0.29843	-0.301354	-0.289626	-0.274851	-0.256948	-0.273367	-0.24943	1.34285	-0.156389	-0.167529	1.55272	2.76389	-0.141948	-0.130621	-0.132245	-0.119211	-0.117573	-0.115934	1.68341	1.77088	-0.0994467	-0.0894665	-0.0743695	-0.0693027	-0.0777377	-0.0591164	-0.0488587	DHRS9;GGPS1;ALDH1A3												RBP1			RBP1	HMGCS1;HMGCS2							RDH10	FDPS
Positive Regulation Of Axon Regeneration	GOBP	1.03779	-0.800887	-0.706759	0.844195	-0.353161	-0.29843	-0.301354	-0.289626	-0.274851	-0.256948	-0.273367	1.29023	-0.22667	-0.156389	-0.167529	1.55272	1.59102	-0.141948	-0.130621	-0.132245	-0.119211	-0.117573	-0.115934	-0.115934	1.77088	-0.0994467	-0.0894665	-0.0743695	-0.0693027	-0.0777377	-0.0591164	-0.0488587	FKBP1B;STK24;BRAF;SCARF1			FLNA								IGF1R				CNTF	GRN								PTN
Positive Regulation Of Neuron Projection Regeneration	GOBP	1.03779	-0.800887	-0.706759	0.844195	-0.353161	-0.29843	-0.301354	-0.289626	-0.274851	-0.256948	-0.273367	1.29023	-0.22667	-0.156389	-0.167529	1.55272	1.59102	-0.141948	-0.130621	-0.132245	-0.119211	-0.117573	-0.115934	-0.115934	1.77088	-0.0994467	-0.0894665	-0.0743695	-0.0693027	-0.0777377	-0.0591164	-0.0488587	FKBP1B;STK24;BRAF;SCARF1			FLNA								IGF1R				CNTF	GRN								PTN
Macrophage Activation Involved In Immune Response	GOBP	1.03779	-0.800887	0.642908	-0.522331	-0.353161	1.18853	1.18288	1.20579	1.2357	-0.256948	1.23878	-0.24943	-0.22667	-0.156389	-0.167529	-0.15159	1.59102	-0.141948	-0.130621	-0.132245	-0.119211	-0.117573	-0.115934	-0.115934	1.77088	1.75525	-0.0894665	-0.0743695	-0.0693027	-0.0777377	-0.0591164	-0.0488587	PLCG2;SYK;IFNG;NMI		TNF			HAVCR2	IFNG	TREM2	LBP		TNF						GRN								TREM2	HAVCR2
Regulation Of Vitamin Metabolic Process	GOBP	0.567679	-0.800887	1.42946	0.844195	-0.353161	-0.29843	1.18288	-0.289626	-0.274851	-0.256948	1.23878	-0.24943	-0.22667	-0.156389	-0.167529	-0.15159	1.59102	-0.141948	-0.130621	-0.132245	-0.119211	-0.117573	-0.115934	1.68341	1.77088	-0.0994467	-0.0894665	-0.0743695	-0.0693027	-0.0777377	-0.0591164	-0.0488587	IFNG;CLYBL;NFKB1		SNAI2;TNF	PRMT3			IFNG				TNF						AKR1C3							RDH10	CD320
Mevalonate Arm Of Cholesterol Biosynthesis Pathway	WikiPathways	1.57732	-0.800887	0.642908	-0.522331	-0.353161	1.18853	-0.301354	-0.289626	-0.274851	-0.256948	-0.273367	-0.24943	-0.22667	-0.156389	-0.167529	-0.15159	1.59102	-0.141948	-0.130621	-0.132245	-0.119211	-0.117573	-0.115934	-0.115934	1.77088	-0.0994467	-0.0894665	-0.0743695	-0.0693027	-0.0777377	-0.0591164	-0.0488587	MVK;ACAT2;IDI1;GGPS1;HMGCL		HMGCR			IDI2											HMGCS1								FDPS
Negative Regulation Of Lymphocyte Migration	GOBP	-0.789624	-0.800887	1.42946	0.844195	-0.353161	-0.29843	-0.301354	1.20579	-0.274851	-0.256948	1.23878	-0.24943	-0.22667	-0.156389	-0.167529	2.71202	-0.140335	-0.141948	-0.130621	-0.132245	-0.119211	-0.117573	-0.115934	-0.115934	1.77088	-0.0994467	-0.0894665	-0.0743695	-0.0693027	-0.0777377	-0.0591164	-0.0488587	AKT1;WASL		KLRK1;CCL2	CD200R1				CD200R1			APOD					CD200;IL27RA									APOD
Negative Regulation Of Cell-Substrate Junction Organization	GOBP	1.57732	0.558061	-0.706759	0.844195	-0.353161	-0.29843	-0.301354	-0.289626	-0.274851	-0.256948	1.23878	-0.24943	-0.22667	-0.156389	-0.167529	1.55272	-0.140335	-0.141948	-0.130621	-0.132245	-0.119211	-0.117573	-0.115934	-0.115934	1.77088	-0.0994467	-0.0894665	-0.0743695	-0.0693027	-0.0777377	-0.0591164	-0.0488587	SRC;ACVRL1;DMTN;ARHGAP6;PTEN	FAM107A		THBS1							APOD					ACVRL1									APOD
Negative Regulation Of Focal Adhesion Assembly	GOBP	1.57732	0.558061	-0.706759	0.844195	-0.353161	-0.29843	-0.301354	-0.289626	-0.274851	-0.256948	1.23878	-0.24943	-0.22667	-0.156389	-0.167529	1.55272	-0.140335	-0.141948	-0.130621	-0.132245	-0.119211	-0.117573	-0.115934	-0.115934	1.77088	-0.0994467	-0.0894665	-0.0743695	-0.0693027	-0.0777377	-0.0591164	-0.0488587	SRC;ACVRL1;DMTN;ARHGAP6;PTEN	FAM107A		THBS1							APOD					ACVRL1									APOD
Lamellar Body	GOCC	-1.35802	-0.800887	0.642908	-0.522331	-0.353161	-0.29843	1.18288	-0.289626	-0.274851	2.33204	-0.273367	1.29023	-0.22667	-0.156389	-0.167529	1.55272	-0.140335	-0.141948	-0.130621	-0.132245	-0.119211	-0.117573	-0.115934	-0.115934	1.77088	-0.0994467	-0.0894665	-0.0743695	-0.0693027	-0.0777377	1.98503	-0.0488587	RAB7A		KLK5				SFTPB			KRTDAP;SPINK5		KLK7				KLK5									SMPD1						CTSH
Chondroitin Sulfate Binding	GOMF	0.567679	-0.800887	-0.706759	-0.522331	1.08928	1.18853	-0.301354	-0.289626	-0.274851	1.27367	-0.273367	-0.24943	-0.22667	-0.156389	-0.167529	1.55272	-0.140335	-0.141948	-0.130621	-0.132245	-0.119211	-0.117573	-0.115934	-0.115934	1.77088	-0.0994467	-0.0894665	-0.0743695	-0.0693027	-0.0777377	-0.0591164	-0.0488587	DPYSL3;MDK;ANXA6				RTN4RL1	RTN4R				PTPRS						ADGRE2									PTN
Negative Regulation Of Translational Initiation	GOBP	1.57732	0.558061	-0.706759	0.844195	-0.353161	-0.29843	1.18288	-0.289626	-0.274851	-0.256948	-0.273367	-0.24943	-0.22667	-0.156389	2.64352	-0.15159	-0.140335	-0.141948	-0.130621	-0.132245	-0.119211	-0.117573	-0.115934	1.68341	1.77088	-0.0994467	-0.0894665	-0.0743695	-0.0693027	-0.0777377	-0.0591164	-0.0488587	EIF2S1;EIF4EBP2;RBM4;FMR1;EIF4E2	FMR1		FMR1			EIF2AK4								EIF4EBP2;AGO2									EIF4EBP3	EIF4EBP1
Detection Of Mechanical Stimulus Involved In Sensory Perception	GOBP	-0.789624	-0.800887	0.642908	1.72928	-0.353161	-0.29843	1.18288	-0.289626	1.2357	-0.256948	2.28413	2.35474	-0.22667	-0.156389	1.5022	-0.15159	-0.140335	-0.141948	-0.130621	-0.132245	-0.119211	-0.117573	-0.115934	-0.115934	1.77088	-0.0994467	-0.0894665	-0.0743695	-0.0693027	-0.0777377	-0.0591164	-0.0488587	HTR2A;SERPINE2		TNF	SERPINE2;FYN			PDZD7		ITGA2		NTRK1;TNF	ITGA2;KIT			CXCL12										CXCL12
Biocarta_ccr5_pathway	MSIGDB_C2	2.15864	0.558061	0.642908	-0.522331	-0.353161	-0.29843	-0.301354	-0.289626	-0.274851	-0.256948	-0.273367	-0.24943	-0.22667	-0.156389	1.5022	-0.15159	-0.140335	-0.141948	-0.130621	-0.132245	-0.119211	-0.117573	-0.115934	-0.115934	1.77088	-0.0994467	-0.0894665	-0.0743695	-0.0693027	-0.0777377	-0.0591164	-0.0488587	PTK2B;GNAQ;PRKCA;MAPK8;MAPK14;PRKCB	JUN	CCL2												CXCL12										CXCL12
Regulation Of Dendritic Cell Apoptotic Process	GOBP	-0.789624	1.29688	-0.706759	-0.522331	-0.353161	-0.29843	-0.301354	-0.289626	-0.274851	-0.256948	-0.273367	1.29023	-0.22667	-0.156389	1.5022	-0.15159	-0.140335	-0.141948	-0.130621	-0.132245	-0.119211	1.67674	-0.115934	-0.115934	1.77088	-0.0994467	-0.0894665	-0.0743695	-0.0693027	-0.0777377	-0.0591164	-0.0488587	LYN;BCL2	BCL2L1;LGALS9										GAS6			CXCL12							CCL19			CXCL12
Heart Formation	GOBP	-1.35802	-0.800887	0.642908	-0.522331	1.08928	-0.29843	1.18288	-0.289626	-0.274851	-0.256948	1.23878	1.29023	-0.22667	1.53708	-0.167529	-0.15159	-0.140335	-0.141948	-0.130621	-0.132245	1.67014	-0.117573	-0.115934	1.68341	1.77088	-0.0994467	-0.0894665	-0.0743695	-0.0693027	-0.0777377	-0.0591164	-0.0488587	BMP4		ISL1		LRP2		AXIN2				WNT11	FOLR1		BMPR1A							BMP4			WNT5A	AXIN2
Metallochaperone Activity	GOMF	1.57732	-0.800887	-0.706759	-0.522331	1.08928	-0.29843	1.18288	-0.289626	1.2357	-0.256948	2.28413	-0.24943	-0.22667	-0.156389	-0.167529	-0.15159	-0.140335	-0.141948	-0.130621	-0.132245	-0.119211	-0.117573	-0.115934	-0.115934	1.77088	-0.0994467	-0.0894665	-0.0743695	-0.0693027	-0.0777377	-0.0591164	-0.0488587	FXN;SCO2;ATOX1;PARK7;NUBP1				TF		CCS		FXN		PARK7;NUBP2														SCO1
Regulation Of Chemokine-Mediated Signaling Pathway	GOBP	-1.35802	0.558061	-0.706759	0.844195	-0.353161	-0.29843	-0.301354	2.23872	-0.274851	-0.256948	-0.273367	3.28169	-0.22667	-0.156389	-0.167529	-0.15159	-0.140335	-0.141948	-0.130621	-0.132245	-0.119211	-0.117573	-0.115934	-0.115934	1.77088	-0.0994467	-0.0894665	-0.0743695	-0.0693027	-0.0777377	-0.0591164	-0.0488587	CCL5	HIF1A		SH2B3				TREM2;EDN1				SLIT2;SLIT3;ROBO1													TREM2
Glycosylceramide Metabolic Process	GOBP	-1.35802	0.558061	2.19617	0.844195	1.08928	-0.29843	-0.301354	1.20579	-0.274851	-0.256948	-0.273367	-0.24943	-0.22667	-0.156389	-0.167529	-0.15159	-0.140335	-0.141948	-0.130621	-0.132245	-0.119211	1.67674	-0.115934	-0.115934	1.77088	-0.0994467	-0.0894665	-0.0743695	-0.0693027	-0.0777377	-0.0591164	-0.0488587	GLA	GAL3ST1	ST6GALNAC3;GBA3;B4GALT3	B3GALT2	ST6GALNAC3			B3GALT1														LCT			ST6GALNAC6
Regulation Of Sister Chromatid Cohesion	GOBP	1.03779	0.558061	1.42946	1.72928	-0.353161	-0.29843	1.18288	-0.289626	-0.274851	-0.256948	-0.273367	-0.24943	-0.22667	-0.156389	-0.167529	-0.15159	-0.140335	-0.141948	-0.130621	-0.132245	-0.119211	-0.117573	-0.115934	-0.115934	1.77088	-0.0994467	-0.0894665	-0.0743695	-0.0693027	-0.0777377	-0.0591164	-0.0488587	BUB1;NAA10;MACROH2A1;CTNNB1	CTNNB1	CTCF;TNKS	NSMCE2;CTNNB1			AXIN2																		AXIN2
Phospholipase C Activity	GOMF	1.57732	0.558061	-0.706759	-0.522331	-0.353161	-0.29843	-0.301354	-0.289626	-0.274851	-0.256948	-0.273367	1.29023	-0.22667	-0.156389	-0.167529	-0.15159	-0.140335	-0.141948	-0.130621	-0.132245	-0.119211	-0.117573	-0.115934	-0.115934	1.77088	-0.0994467	-0.0894665	-0.0743695	-0.0693027	-0.0777377	-0.0591164	-0.0488587	PLCG2;PLCB1;CCL5;PLCD3;PDIA3	PLCG1										PLCD1													SMPD1
Regulation Of Acrosome Reaction	GOBP	0.567679	-0.800887	0.642908	-0.522331	-0.353161	1.18853	-0.301354	-0.289626	-0.274851	-0.256948	-0.273367	-0.24943	-0.22667	-0.156389	-0.167529	-0.15159	-0.140335	-0.141948	-0.130621	1.62011	-0.119211	-0.117573	2.88891	-0.115934	-0.0961274	-0.0994467	-0.0894665	-0.0743695	-0.0693027	-0.0777377	-0.0591164	-0.0488587	PLCB1;ZP4;IQCF1		SPINK1			B4GALT1														SERPINA10			SPINK13;PRSS37
Positive Regulation Of Embryonic Development	GOBP	0.567679	-0.800887	1.42946	0.844195	-0.353161	-0.29843	-0.301354	1.20579	-0.274851	-0.256948	-0.273367	-0.24943	-0.22667	-0.156389	-0.167529	-0.15159	-0.140335	-0.141948	-0.130621	1.62011	-0.119211	-0.117573	1.68341	-0.115934	-0.0961274	-0.0994467	-0.0894665	-0.0743695	-0.0693027	-0.0777377	-0.0591164	-0.0488587	PLCB1;RACK1;CFL1		TENM4;OTX2	AMOT				B4GALT5												WNT3A			RBM19
2-Oxoglutarate Metabolic Process	GOBP	2.15864	-0.800887	0.642908	-0.522331	-0.353161	-0.29843	-0.301354	-0.289626	-0.274851	-0.256948	-0.273367	-0.24943	-0.22667	-0.156389	-0.167529	-0.15159	-0.140335	-0.141948	-0.130621	1.62011	-0.119211	-0.117573	1.68341	-0.115934	-0.0961274	-0.0994467	-0.0894665	-0.0743695	-0.0693027	-0.0777377	-0.0591164	-0.0488587	KYAT3;GOT2;IDH1;AADAT;DLST;GOT1		TAT																	PHYH			GPT2
Familial Hyperlipidemia Type 3	WikiPathways	-1.35802	1.29688	-0.706759	-0.522331	-0.353161	1.18853	-0.301354	-0.289626	1.2357	-0.256948	-0.273367	-0.24943	-0.22667	-0.156389	-0.167529	2.71202	-0.140335	-0.141948	1.62611	-0.132245	-0.119211	-0.117573	1.68341	-0.115934	-0.0961274	-0.0994467	-0.0894665	-0.0743695	-0.0693027	-0.0777377	-0.0591164	-0.0488587	LPL	PLTP;VLDLR				APOA4			LDLR							PLTP;APOA2			APOE				SCARB1
Regulation Of Striated Muscle Tissue Development	GOBP	1.03779	0.558061	1.42946	0.844195	-0.353161	-0.29843	1.18288	2.23872	-0.274851	-0.256948	-0.273367	-0.24943	-0.22667	1.53708	-0.167529	-0.15159	-0.140335	-0.141948	1.62611	-0.132245	1.67014	-0.117573	1.68341	-0.115934	-0.0961274	-0.0994467	-0.0894665	-0.0743695	-0.0693027	-0.0777377	-0.0591164	-0.0488587	SMAD3;TGFB1;FGF8;BMP4	FGF8	CREB1;GJA1	SIRT2			FGF8	TGFB1;FGF3						ERBB3					SIRT2		BMP4		FGF8
Response To Acidic Ph	GOBP	1.03779	0.558061	-0.706759	-0.522331	-0.353161	2.2149	-0.301354	-0.289626	1.2357	-0.256948	1.23878	-0.24943	-0.22667	-0.156389	-0.167529	-0.15159	-0.140335	-0.141948	1.62611	-0.132245	-0.119211	-0.117573	1.68341	-0.115934	-0.0961274	-0.0994467	-0.0894665	-0.0743695	-0.0693027	-0.0777377	-0.0591164	-0.0488587	CHP1;SRC;RAB11B;LGMN	PCK1				CTSS;SERPINF1			GIP		LGMN								SST				GIP
Muscarinic Acetylcholine Receptor 2 And 4 Signaling Pathway	PANTHER PATHWAY	1.03779	0.558061	-0.706759	1.72928	-0.353161	-0.29843	-0.301354	-0.289626	-0.274851	-0.256948	-0.273367	-0.24943	-0.22667	-0.156389	-0.167529	-0.15159	-0.140335	1.58539	-0.130621	-0.132245	-0.119211	-0.117573	1.68341	-0.115934	-0.0961274	-0.0994467	-0.0894665	-0.0743695	-0.0693027	-0.0777377	-0.0591164	-0.0488587	PRKAR1B;GNAI3;GNAI1;PRKAR1A	GNG11		PRKAR2B;PRKACA														PRKAR2A					GNGT2
Negative Regulation Of Type 2 Immune Response	GOBP	-0.789624	1.29688	1.42946	1.72928	-0.353161	-0.29843	-0.301354	-0.289626	-0.274851	-0.256948	-0.273367	-0.24943	-0.22667	-0.156389	1.5022	1.55272	-0.140335	-0.141948	-0.130621	-0.132245	-0.119211	1.67674	1.68341	-0.115934	-0.0961274	-0.0994467	-0.0894665	-0.0743695	-0.0693027	-0.0777377	-0.0591164	-0.0488587	IFNL1;ARG2	BCL6;IFNA2	IFNL1;IFNB1	STAT6;ANXA1											ARG1	IL27RA						IFNB1	BCL6
T-Helper 17 Cell Differentiation	GOBP	-0.789624	-0.800887	1.42946	0.844195	-0.353161	-0.29843	-0.301354	-0.289626	-0.274851	1.27367	-0.273367	-0.24943	1.34285	-0.156389	-0.167529	1.55272	-0.140335	-0.141948	-0.130621	-0.132245	-0.119211	-0.117573	1.68341	-0.115934	-0.0961274	-0.0994467	-0.0894665	-0.0743695	-0.0693027	-0.0777377	-0.0591164	-0.0488587	STAT3;IL6		RORC;IL6	STAT3						SLAMF6			BATF			LY9							IRF4
Forebrain Neuron Development	GOBP	-0.789624	0.558061	1.42946	-0.522331	-0.353161	-0.29843	3.10955	-0.289626	-0.274851	1.27367	-0.273367	2.35474	-0.22667	-0.156389	1.5022	-0.15159	-0.140335	-0.141948	-0.130621	-0.132245	1.67014	-0.117573	1.68341	-0.115934	-0.0961274	-0.0994467	-0.0894665	-0.0743695	-0.0693027	-0.0777377	-0.0591164	-0.0488587	FGF8;UBB	FGF8	FGFR2;NDNF				SEMA3E;FGF8;FOXG1			NRP1		SEMA3E;PLXNA1			UBB						NRP2		FGF8
Signal Transduction Involved In Regulation Of Gene Expression	GOBP	0.567679	0.558061	0.642908	-0.522331	-0.353161	-0.29843	1.18288	1.20579	1.2357	-0.256948	-0.273367	-0.24943	-0.22667	-0.156389	1.5022	-0.15159	-0.140335	-0.141948	-0.130621	-0.132245	1.67014	-0.117573	1.68341	-0.115934	-0.0961274	-0.0994467	-0.0894665	-0.0743695	-0.0693027	-0.0777377	-0.0591164	-0.0488587	SMAD3;SMAD2;FGF8	FGF8	FGF5				FGF8	PARP1	HNF4A						MSX2						PDGFRA		FGF8
Type 2 Immune Response	GOBP	-2.11752	2.03743	1.42946	-0.522331	-0.353161	-0.29843	-0.301354	-0.289626	-0.274851	-0.256948	1.23878	-0.24943	1.34285	-0.156389	-0.167529	-0.15159	-0.140335	-0.141948	-0.130621	-0.132245	-0.119211	1.67674	1.68341	1.68341	-0.0961274	-0.0994467	-0.0894665	-0.0743695	-0.0693027	-0.0777377	-0.0591164	-0.0488587		BCL6;IL4;FCER1A	MEN1;IL4R								IL4		BATF									IL18	BCL6	IL10
Regulation Of Memory T Cell Differentiation	GOBP	-0.789624	3.44616	0.642908	-0.522331	-0.353161	-0.29843	-0.301354	-0.289626	-0.274851	1.27367	-0.273367	-0.24943	1.34285	-0.156389	-0.167529	-0.15159	-0.140335	-0.141948	-0.130621	-0.132245	-0.119211	1.67674	1.68341	-0.115934	-0.0961274	-0.0994467	-0.0894665	-0.0743695	-0.0693027	-0.0777377	-0.0591164	-0.0488587	IFNL1;IL23R	BCL6;IL12RB1;TNFSF4;PCK1;FGL2	IFNL1							CD46			IL12RB1									IL12B	BCL6
Biocarta_il10_pathway	MSIGDB_C2	0.567679	1.29688	1.42946	1.72928	-0.353161	-0.29843	-0.301354	-0.289626	1.2357	-0.256948	1.23878	-0.24943	-0.22667	-0.156389	-0.167529	-0.15159	-0.140335	-0.141948	-0.130621	-0.132245	1.67014	-0.117573	1.68341	1.68341	-0.0961274	-0.0994467	-0.0894665	-0.0743695	-0.0693027	-0.0777377	-0.0591164	-0.0488587	STAT3;STAT1;IL6	IL10RA;IL10RB	IL6;TNF	STAT3;IL1A					IL10RA		TNF										HMOX1		IL10RA	IL10
Negative Regulation Of T-Helper Cell Differentiation	GOBP	-1.35802	2.75273	0.642908	1.72928	-0.353161	-0.29843	-0.301354	-0.289626	1.2357	-0.256948	1.23878	-0.24943	-0.22667	-0.156389	-0.167529	-0.15159	-0.140335	-0.141948	-0.130621	-0.132245	-0.119211	-0.117573	1.68341	-0.115934	-0.0961274	-0.0994467	-0.0894665	-0.0743695	-0.0693027	-0.0777377	-0.0591164	-0.0488587	LOXL3	BCL6;IL4;TNFSF4;FOXP3	IL4R	ZC3H12A;ANXA1					IL2		IL4												BCL6
Diacylglycerol-Dependent Serine/Threonine Kinase Activity	GOMF	1.57732	-0.800887	-0.706759	0.844195	-0.353161	-0.29843	-0.301354	-0.289626	1.2357	-0.256948	1.23878	-0.24943	-0.22667	-0.156389	-0.167529	-0.15159	-0.140335	-0.141948	-0.130621	-0.132245	-0.119211	-0.117573	1.68341	-0.115934	-0.0961274	-0.0994467	-0.0894665	-0.0743695	-0.0693027	-0.0777377	-0.0591164	-0.0488587	PKN1;PRKCA;PRKCZ;PRKCI;PRKCB			PRKCQ					PRKCG		PRKCD												PKN2
Cell Migration Involved In Gastrulation	GOBP	-0.789624	1.29688	0.642908	0.844195	-0.353161	-0.29843	1.18288	-0.289626	-0.274851	-0.256948	1.23878	1.29023	-0.22667	-0.156389	-0.167529	-0.15159	-0.140335	-0.141948	-0.130621	-0.132245	-0.119211	-0.117573	1.68341	1.68341	-0.0961274	-0.0994467	-0.0894665	-0.0743695	-0.0693027	-0.0777377	-0.0591164	-0.0488587	FGF8;RIC8A	FGF8;LRP5	NODAL	AMOT			FGF8				WNT11	GPC3											FGF8	WNT5A
Nucleobase Catabolic Process	GOBP	0.567679	0.558061	-0.706759	-0.522331	-0.353161	-0.29843	1.18288	-0.289626	-0.274851	-0.256948	1.23878	-0.24943	-0.22667	-0.156389	-0.167529	-0.15159	-0.140335	-0.141948	-0.130621	-0.132245	-0.119211	-0.117573	1.68341	-0.115934	-0.0961274	-0.0994467	-0.0894665	-0.0743695	-0.0693027	-0.0777377	1.98503	-0.0488587	DPYSL3;DPYSL2;ALDH6A1	DPYS					DPYSL4				GDA												DPYSL5								XDH
Biocarta_trka_pathway	MSIGDB_C2	2.15864	-0.800887	-0.706759	0.844195	-0.353161	-0.29843	-0.301354	-0.289626	-0.274851	-0.256948	1.23878	-0.24943	-0.22667	-0.156389	-0.167529	-0.15159	-0.140335	-0.141948	-0.130621	-0.132245	-0.119211	-0.117573	1.68341	-0.115934	-0.0961274	-0.0994467	-0.0894665	-0.0743695	-0.0693027	-0.0777377	-0.0591164	-0.0488587	SHC1;HRAS;PRKCA;GRB2;PRKCB;PIK3R1			SHC1							NTRK1												NGF
Extraembryonic Membrane Development	GOBP	-1.35802	2.03743	-0.706759	-0.522331	-0.353161	1.18853	-0.301354	-0.289626	1.2357	-0.256948	-0.273367	-0.24943	-0.22667	-0.156389	-0.167529	-0.15159	-0.140335	-0.141948	-0.130621	-0.132245	2.87096	-0.117573	1.68341	-0.115934	-0.0961274	-0.0994467	-0.0894665	-0.0743695	-0.0693027	-0.0777377	-0.0591164	-0.0488587	DNAJB6	TMED2;PAXIP1;TAF10				FZD5			HTRA1												BMP5;BMP7		DNMT3L
Biocarta_pcaf_pathway	MSIGDB_C2	0.567679	1.29688	-0.706759	0.844195	1.08928	-0.29843	-0.301354	-0.289626	1.2357	-0.256948	-0.273367	-0.24943	-0.22667	-0.156389	-0.167529	-0.15159	-0.140335	-0.141948	-0.130621	-0.132245	-0.119211	-0.117573	1.68341	-0.115934	-0.0961274	-0.0994467	-0.0894665	-0.0743695	-0.0693027	-0.0777377	-0.0591164	-0.0488587	KAT2B;IRF3;NFKB1	JUN;HMGB1		IRF5	IRF1				IRF2														IRF4
Regulation Of Adenylate Cyclase Activity	GOBP	-0.789624	0.558061	1.42946	1.72928	1.08928	-0.29843	3.10955	1.20579	-0.274851	-0.256948	-0.273367	-0.24943	-0.22667	-0.156389	-0.167529	-0.15159	-0.140335	-0.141948	-0.130621	-0.132245	-0.119211	-0.117573	1.68341	-0.115934	-0.0961274	-0.0994467	-0.0894665	-0.0743695	-0.0693027	-0.0777377	-0.0591164	-0.0488587	GNAI3;CALCR	STIM1	GLP1R;LHCGR	RAF1;STIM1	ADCYAP1		CAP1;GLP1R;GABBR2	ADCYAP1															ADCYAP1
Hydrolase Activity, Acting On Carbon-Nitrogen (But Not Peptide) Bonds, In Cyclic Amides	GOMF	0.567679	0.558061	-0.706759	-0.522331	-0.353161	-0.29843	1.18288	1.20579	-0.274851	-0.256948	-0.273367	-0.24943	-0.22667	-0.156389	-0.167529	-0.15159	-0.140335	-0.141948	-0.130621	-0.132245	1.67014	-0.117573	1.68341	-0.115934	-0.0961274	-0.0994467	-0.0894665	-0.0743695	-0.0693027	-0.0777377	-0.0591164	-0.0488587	DPYSL3;DPYSL2;MBLAC2	DPYS					DPYSL4	DHODH													DPEP1		DPYSL5
Amino Acid Transmembrane Transport	GOBP	-1.35802	0.558061	1.42946	-0.522331	-0.353161	-0.29843	3.9354	-0.289626	-0.274851	-0.256948	-0.273367	-0.24943	-0.22667	-0.156389	-0.167529	-0.15159	-0.140335	-0.141948	-0.130621	-0.132245	-0.119211	-0.117573	1.68341	-0.115934	-0.0961274	-0.0994467	-0.0894665	-0.0743695	-0.0693027	-0.0777377	-0.0591164	-0.0488587	ARL6IP5	SLC3A1	SLC6A9;SLC25A18				SLC3A2;SLC6A14;SLC25A38;SLC66A1L																GFAP
Obsolete Sin3 Complex	GOCC	1.03779	-0.800887	0.642908	-0.522331	1.08928	-0.29843	-0.301354	-0.289626	-0.274851	-0.256948	-0.273367	-0.24943	-0.22667	-0.156389	-0.167529	-0.15159	-0.140335	-0.141948	-0.130621	-0.132245	-0.119211	-0.117573	1.68341	-0.115934	-0.0961274	-0.0994467	-0.0894665	-0.0743695	-0.0693027	-0.0777377	-0.0591164	-0.0488587	SAP30;RBBP4;HDAC2;ING1		BRMS1L		SUDS3																		OGT
Biocarta_cdk5_pathway	MSIGDB_C2	1.03779	0.558061	-0.706759	0.844195	-0.353161	-0.29843	-0.301354	-0.289626	-0.274851	-0.256948	-0.273367	-0.24943	-0.22667	-0.156389	-0.167529	-0.15159	-0.140335	-0.141948	-0.130621	-0.132245	-0.119211	-0.117573	1.68341	-0.115934	-0.0961274	-0.0994467	-0.0894665	-0.0743695	-0.0693027	-0.0777377	-0.0591164	-0.0488587	HRAS;MAPK3;MAP2K1;MAPK1	CDK5		RAF1																			NGF
Lrr Domain Binding	GOMF	0.567679	0.558061	-0.706759	0.844195	-0.353161	-0.29843	-0.301354	-0.289626	-0.274851	-0.256948	-0.273367	1.29023	-0.22667	-0.156389	-0.167529	-0.15159	-0.140335	-0.141948	-0.130621	-0.132245	-0.119211	-0.117573	1.68341	-0.115934	-0.0961274	-0.0994467	-0.0894665	-0.0743695	-0.0693027	-0.0777377	-0.0591164	-0.0488587	PMF1;LRRFIP2;PAWR	NRL		DAPK3								ROBO1											DDIT3
Negative Regulation Of Jun Kinase Activity	GOBP	0.567679	0.558061	2.92832	-0.522331	-0.353161	-0.29843	-0.301354	-0.289626	-0.274851	-0.256948	-0.273367	-0.24943	-0.22667	-0.156389	-0.167529	-0.15159	-0.140335	-0.141948	-0.130621	-0.132245	-0.119211	-0.117573	1.68341	-0.115934	-0.0961274	-0.0994467	-0.0894665	-0.0743695	-0.0693027	-0.0777377	-0.0591164	-0.0488587	GSTP1;AIDA;HIPK3	DUSP16	PDCD4;DUSP19;SERPINB3;NPPA																				DUSP10
Mesodermal Cell Fate Commitment	GOBP	-0.789624	0.558061	1.42946	0.844195	-0.353161	-0.29843	-0.301354	1.20579	-0.274851	-0.256948	-0.273367	-0.24943	-0.22667	-0.156389	-0.167529	-0.15159	-0.140335	-0.141948	1.62611	1.62011	1.67014	-0.117573	-0.115934	-0.115934	-0.0961274	-0.0994467	-0.0894665	-0.0743695	-0.0693027	-0.0777377	-0.0591164	-0.0488587	BMP4;SMAD1	SFRP2	FOXC2;NODAL	HOXA11				KLF4											EYA2	WNT3A	BMP4
Rna Polymerase Ii Complex Binding	GOMF	-1.35802	0.558061	1.42946	-0.522331	-0.353161	-0.29843	1.18288	-0.289626	-0.274851	-0.256948	-0.273367	-0.24943	-0.22667	-0.156389	2.64352	-0.15159	-0.140335	1.58539	-0.130621	1.62011	-0.119211	-0.117573	-0.115934	1.68341	-0.0961274	-0.0994467	-0.0894665	-0.0743695	-0.0693027	-0.0777377	-0.0591164	-0.0488587	AGO1	RPRD1B	SMYD2;RPRD1A				RTRAF								AGO1;AGO2			BRD4		DHX9				GTF2B
Dna Damage Response, Signal Transduction By P53 Class Mediator Resulting In Cell Cycle Arrest	GOBP	1.03779	1.29688	-0.706759	-0.522331	-0.353161	-0.29843	-0.301354	1.20579	1.2357	-0.256948	-0.273367	-0.24943	-0.22667	-0.156389	1.5022	-0.15159	-0.140335	1.58539	-0.130621	1.62011	-0.119211	-0.117573	-0.115934	-0.115934	-0.0961274	-0.0994467	-0.0894665	-0.0743695	-0.0693027	-0.0777377	-0.0591164	-0.0488587	MDM2;CRADD;TRIAP1;CDKN1A	MUC1;MDM2						CHEK2	MUC1						PML			CASP2		MUC1
15q25 Copy Number Variation	WikiPathways	1.57732	-0.800887	-0.706759	0.844195	-0.353161	-0.29843	-0.301354	-0.289626	-0.274851	1.27367	-0.273367	-0.24943	-0.22667	-0.156389	-0.167529	-0.15159	-0.140335	1.58539	-0.130621	1.62011	-0.119211	-0.117573	-0.115934	-0.115934	-0.0961274	-0.0994467	-0.0894665	-0.0743695	-0.0693027	-0.0777377	-0.0591164	-0.0488587	EGF;HOMER2;AGAP2;SH3GL3;C15orf40			RAF1						NMB								SH3GL3		SPCS1
Serine Family Amino Acid Catabolic Process	GOBP	1.03779	-0.800887	-0.706759	-0.522331	-0.353161	-0.29843	-0.301354	-0.289626	-0.274851	-0.256948	-0.273367	-0.24943	-0.22667	-0.156389	-0.167529	-0.15159	4.65512	-0.141948	-0.130621	1.62011	-0.119211	-0.117573	-0.115934	-0.115934	-0.0961274	-0.0994467	-0.0894665	-0.0743695	-0.0693027	-0.0777377	-0.0591164	-0.0488587	CBS;SHMT1;SHMT2;AMT																SDSL;DAO;SCLY;AGXT			GCSH
Pyrimidine Metabolism And Related Diseases	WikiPathways	-0.789624	0.558061	-0.706759	0.844195	-0.353161	-0.29843	-0.301354	2.23872	-0.274851	-0.256948	-0.273367	-0.24943	-0.22667	-0.156389	1.5022	-0.15159	1.59102	-0.141948	-0.130621	1.62011	-0.119211	-0.117573	-0.115934	-0.115934	-0.0961274	-0.0994467	-0.0894665	-0.0743695	-0.0693027	-0.0777377	-0.0591164	-0.0488587	ALDH6A1;RRM2B	DPYS		TYMP				DHODH;TYMS							RRM1		OTC			RRM2
Short-Chain Fatty Acid Metabolic Process	GOBP	1.57732	1.29688	-0.706759	-0.522331	-0.353161	-0.29843	-0.301354	-0.289626	-0.274851	-0.256948	-0.273367	-0.24943	-0.22667	-0.156389	-0.167529	-0.15159	1.59102	-0.141948	-0.130621	1.62011	-0.119211	-0.117573	-0.115934	-0.115934	-0.0961274	-0.0994467	-0.0894665	-0.0743695	-0.0693027	-0.0777377	-0.0591164	-0.0488587	CRAT;OXSM;TYRP1;ACSS2;MCEE	ACADS;PCK1															PCK2			PHYH
Positive Regulation Of Cd4-Positive, Alpha-Beta T Cell Proliferation	GOBP	-2.11752	1.29688	0.642908	1.72928	1.08928	-0.29843	-0.301354	-0.289626	-0.274851	2.33204	-0.273367	-0.24943	1.34285	-0.156389	-0.167529	1.55272	-0.140335	-0.141948	-0.130621	1.62011	-0.119211	-0.117573	-0.115934	-0.115934	-0.0961274	-0.0994467	-0.0894665	-0.0743695	-0.0693027	-0.0777377	-0.0591164	-0.0488587		CD3E;LGALS9	CD81	PRKCQ;RIPK2	CD81					XCL1;CD55			XCL1			CD28				CD3E
Alpha-Beta T Cell Proliferation	GOBP	-1.35802	1.29688	-0.706759	1.72928	1.08928	-0.29843	-0.301354	-0.289626	-0.274851	-0.256948	1.23878	-0.24943	-0.22667	-0.156389	-0.167529	1.55272	-0.140335	-0.141948	-0.130621	1.62011	-0.119211	-0.117573	-0.115934	1.68341	-0.0961274	-0.0994467	-0.0894665	-0.0743695	-0.0693027	-0.0777377	-0.0591164	-0.0488587	IL15	CD3E;FOXP3		PRKCQ;RIPK2	CLEC4G						DOCK2					CD28				CD3E				CLEC4G
Establishment Of Blood-Brain Barrier	GOBP	1.03779	2.03743	0.642908	0.844195	-0.353161	-0.29843	-0.301354	-0.289626	-0.274851	-0.256948	-0.273367	1.29023	-0.22667	-0.156389	1.5022	-0.15159	-0.140335	-0.141948	-0.130621	1.62011	-0.119211	-0.117573	-0.115934	-0.115934	-0.0961274	-0.0994467	-0.0894665	-0.0743695	-0.0693027	-0.0777377	-0.0591164	-0.0488587	VPS4B;NDP;FZD4;CTNNB1	FOXP3;LRP5;CTNNB1	WNT7A	CTNNB1								MXRA8			BPGM					MXRA8
Cellular Response To Exogenous Dsrna	GOBP	-0.789624	-0.800887	0.642908	-0.522331	-0.353161	1.18853	1.18288	1.20579	-0.274851	-0.256948	-0.273367	1.29023	1.34285	-0.156389	-0.167529	-0.15159	-0.140335	-0.141948	-0.130621	1.62011	-0.119211	1.67674	-0.115934	-0.115934	-0.0961274	-0.0994467	-0.0894665	-0.0743695	-0.0693027	-0.0777377	-0.0591164	-0.0488587	IRF3;RALB		IFNB1			MUL1	PQBP1	COLEC12				COLEC12	IFIH1							DHX9		IFNB1
Mll1/2 Complex	GOCC	2.15864	-0.800887	0.642908	-0.522331	-0.353161	-0.29843	-0.301354	-0.289626	-0.274851	-0.256948	-0.273367	-0.24943	1.34285	-0.156389	-0.167529	-0.15159	-0.140335	-0.141948	-0.130621	1.62011	-0.119211	-0.117573	-0.115934	-0.115934	-0.0961274	-0.0994467	-0.0894665	-0.0743695	-0.0693027	-0.0777377	-0.0591164	-0.0488587	RUVBL1;MAX;ASH2L;DPY30;WDR5;BAP18		MEN1										RBBP5							MGA
Mll1 Complex	GOCC	2.15864	-0.800887	0.642908	-0.522331	-0.353161	-0.29843	-0.301354	-0.289626	-0.274851	-0.256948	-0.273367	-0.24943	1.34285	-0.156389	-0.167529	-0.15159	-0.140335	-0.141948	-0.130621	1.62011	-0.119211	-0.117573	-0.115934	-0.115934	-0.0961274	-0.0994467	-0.0894665	-0.0743695	-0.0693027	-0.0777377	-0.0591164	-0.0488587	RUVBL1;MAX;ASH2L;DPY30;WDR5;BAP18		MEN1										RBBP5							MGA
Cellular Response To Lithium Ion	GOBP	-0.789624	-0.800887	0.642908	-0.522331	1.08928	1.18853	-0.301354	-0.289626	1.2357	-0.256948	1.23878	-0.24943	-0.22667	-0.156389	-0.167529	-0.15159	-0.140335	-0.141948	-0.130621	1.62011	1.67014	1.67674	-0.115934	-0.115934	-0.0961274	-0.0994467	-0.0894665	-0.0743695	-0.0693027	-0.0777377	-0.0591164	-0.0488587	GSK3A;XRCC4		CEBPA		CALR	CDH1			FABP4		CDH1									CDH1	SHH	FABP4
Inner Ear Receptor Cell Stereocilium Organization	GOBP	0.567679	2.03743	-0.706759	-0.522331	-0.353161	1.18853	1.18288	-0.289626	-0.274851	1.27367	-0.273367	-0.24943	-0.22667	-0.156389	-0.167529	-0.15159	-0.140335	-0.141948	-0.130621	1.62011	-0.119211	-0.117573	-0.115934	-0.115934	-0.0961274	-0.0994467	-0.0894665	-0.0743695	-0.0693027	-0.0777377	-0.0591164	-0.0488587	PLS1;HES5;SOD1	USH1C;IFT20;HES1				CTHRC1	PDZD7			CTHRC1										CDH23
Ammonium Ion Metabolic Process	GOBP	-2.11752	-0.800887	-0.706759	-0.522331	-0.353161	2.2149	-0.301354	-0.289626	1.2357	-0.256948	-0.273367	-0.24943	-0.22667	-0.156389	-0.167529	-0.15159	-0.140335	-0.141948	-0.130621	1.62011	-0.119211	-0.117573	-0.115934	-0.115934	-0.0961274	-0.0994467	-0.0894665	-0.0743695	-0.0693027	-0.0777377	-0.0591164	-0.0488587						HNMT;PRG3			ALDH7A1											BCHE
Negative Regulation Of Intrinsic Apoptotic Signaling Pathway In Response To Dna Damage By P53 Class Mediator	GOBP	1.57732	0.558061	-0.706759	-0.522331	1.08928	-0.29843	-0.301354	-0.289626	1.2357	-0.256948	-0.273367	-0.24943	-0.22667	-0.156389	-0.167529	-0.15159	-0.140335	-0.141948	-0.130621	1.62011	-0.119211	-0.117573	-0.115934	-0.115934	-0.0961274	-0.0994467	-0.0894665	-0.0743695	-0.0693027	-0.0777377	-0.0591164	-0.0488587	TRIAP1;KDM1A;BCL2;MIF;CD74	MUC1			SIRT1				MUC1											MUC1
Ferric Iron Binding	GOMF	0.567679	-0.800887	-0.706759	-0.522331	1.08928	-0.29843	-0.301354	-0.289626	1.2357	-0.256948	-0.273367	-0.24943	-0.22667	-0.156389	-0.167529	-0.15159	-0.140335	-0.141948	-0.130621	1.62011	-0.119211	-0.117573	-0.115934	2.88891	-0.0961274	-0.0994467	-0.0894665	-0.0743695	-0.0693027	-0.0777377	-0.0591164	-0.0488587	FXN;FTHL17;FTH1				TF				FXN											RRM2				MIOX;FTMT
Nucleoside Triphosphate Diphosphatase Activity	GOMF	1.57732	-0.800887	-0.706759	-0.522331	-0.353161	-0.29843	1.18288	-0.289626	-0.274851	-0.256948	-0.273367	-0.24943	-0.22667	-0.156389	-0.167529	-0.15159	-0.140335	-0.141948	-0.130621	1.62011	1.67014	-0.117573	-0.115934	-0.115934	-0.0961274	-0.0994467	-0.0894665	-0.0743695	-0.0693027	-0.0777377	-0.0591164	-0.0488587	ASMTL;ITPA;NUDT16;NUDT15;DUT						ENPP3													DHX9	DCTPP1
Regulation Of Exit From Mitosis	GOBP	-1.35802	0.558061	0.642908	2.55074	1.08928	-0.29843	-0.301354	-0.289626	1.2357	-0.256948	-0.273367	-0.24943	-0.22667	-0.156389	1.5022	-0.15159	-0.140335	-0.141948	2.81139	-0.132245	-0.119211	-0.117573	-0.115934	-0.115934	-0.0961274	-0.0994467	-0.0894665	-0.0743695	-0.0693027	-0.0777377	-0.0591164	-0.0488587	MAD2L1BP	UBE2C	NPM2	PPP1R9B;SIRT2;NEUROG1	PHB2				PHB2						UBE2C				SIRT2;ZW10
Neuronal Dense Core Vesicle	GOCC	-1.35802	-0.800887	0.642908	0.844195	-0.353161	3.11864	-0.301354	-0.289626	-0.274851	-0.256948	-0.273367	-0.24943	-0.22667	-0.156389	-0.167529	-0.15159	-0.140335	-0.141948	2.81139	-0.132245	-0.119211	-0.117573	-0.115934	1.68341	-0.0961274	-0.0994467	-0.0894665	-0.0743695	-0.0693027	-0.0777377	-0.0591164	-0.0488587	PDYN		SYT5	SYT4		CHGA;FZD8;PENK													GRP;SST					NPY
Nitric Oxide Mediated Signal Transduction	GOBP	-0.789624	-0.800887	2.92832	-0.522331	-0.353161	-0.29843	-0.301354	-0.289626	-0.274851	-0.256948	-0.273367	-0.24943	-0.22667	-0.156389	-0.167529	-0.15159	-0.140335	-0.141948	2.81139	-0.132245	-0.119211	-0.117573	-0.115934	-0.115934	-0.0961274	-0.0994467	-0.0894665	-0.0743695	-0.0693027	-0.0777377	-0.0591164	-0.0488587	DDAH1;RILPL1		NOS3;INS;NDNF;SPINK1																APOE;AGT
Plasma Lipoprotein Particle Assembly	GOBP	-2.11752	-0.800887	-0.706759	0.844195	-0.353161	1.18853	-0.301354	-0.289626	-0.274851	-0.256948	-0.273367	1.29023	-0.22667	1.53708	-0.167529	1.55272	-0.140335	1.58539	1.62611	-0.132245	-0.119211	-0.117573	-0.115934	1.68341	-0.0961274	-0.0994467	-0.0894665	-0.0743695	-0.0693027	-0.0777377	-0.0591164	-0.0488587				PRKACA		APOA4						APOC1		APOM		APOA2		APOM	APOE					APOB
Oxygen Transport	GOBP	-1.35802	0.558061	0.642908	-0.522331	-0.353161	-0.29843	-0.301354	-0.289626	-0.274851	-0.256948	2.28413	-0.24943	-0.22667	-0.156389	1.5022	-0.15159	-0.140335	1.58539	1.62611	-0.132245	-0.119211	1.67674	-0.115934	-0.115934	-0.0961274	-0.0994467	-0.0894665	-0.0743695	-0.0693027	-0.0777377	-0.0591164	-0.0488587	HBG2	HBD	CYGB								HBB;HBZ				BPGM			HBE1	HBQ1			MB
Constitutive Androstane Receptor Pathway	WikiPathways	0.567679	-0.800887	0.642908	-0.522331	-0.353161	-0.29843	-0.301354	-0.289626	-0.274851	-0.256948	-0.273367	-0.24943	1.34285	-0.156389	-0.167529	-0.15159	2.76389	-0.141948	1.62611	-0.132245	-0.119211	-0.117573	-0.115934	1.68341	-0.0961274	-0.0994467	-0.0894665	-0.0743695	-0.0693027	-0.0777377	-0.0591164	-0.0488587	UGT1A1;SULT1A1;PTPA		RXRA										CYP3A4				CYP2C19;SULT2A1		FOXO1					CYP3A4
Udp-N-Acetyl-D-Galactosamine Biosynthesis Ii	BIOCYC	1.03779	0.558061	-0.706759	-0.522331	1.08928	-0.29843	-0.301354	-0.289626	-0.274851	-0.256948	-0.273367	-0.24943	-0.22667	-0.156389	1.5022	-0.15159	1.59102	-0.141948	1.62611	-0.132245	-0.119211	-0.117573	-0.115934	-0.115934	-0.0961274	-0.0994467	-0.0894665	-0.0743695	-0.0693027	-0.0777377	-0.0591164	-0.0488587	GCK;HK2;GNPNAT1;GPI	HK1			HK3										GNPDA1		UAP1		GALE
Glycogen Biosynthetic Process	GOBP	1.03779	0.558061	-0.706759	-0.522331	-0.353161	-0.29843	-0.301354	1.20579	-0.274851	-0.256948	-0.273367	-0.24943	-0.22667	-0.156389	-0.167529	-0.15159	1.59102	-0.141948	1.62611	-0.132245	-0.119211	-0.117573	-0.115934	-0.115934	-0.0961274	-0.0994467	-0.0894665	-0.0743695	-0.0693027	-0.0777377	-0.0591164	-0.0488587	AKT2;AKT1;ACADM;PGM2	PTGES3						NR1D1									UGP2		AKT2
Glucan Biosynthetic Process	GOBP	1.03779	0.558061	-0.706759	-0.522331	-0.353161	-0.29843	-0.301354	1.20579	-0.274851	-0.256948	-0.273367	-0.24943	-0.22667	-0.156389	-0.167529	-0.15159	1.59102	-0.141948	1.62611	-0.132245	-0.119211	-0.117573	-0.115934	-0.115934	-0.0961274	-0.0994467	-0.0894665	-0.0743695	-0.0693027	-0.0777377	-0.0591164	-0.0488587	AKT2;AKT1;ACADM;PGM2	PTGES3						NR1D1									UGP2		AKT2
Glomerular Epithelium Development	GOBP	-1.35802	1.29688	2.19617	-0.522331	-0.353161	-0.29843	-0.301354	1.20579	-0.274851	2.33204	-0.273367	-0.24943	-0.22667	-0.156389	-0.167529	1.55272	-0.140335	-0.141948	1.62611	-0.132245	-0.119211	-0.117573	-0.115934	-0.115934	-0.0961274	-0.0994467	-0.0894665	-0.0743695	-0.0693027	-0.0777377	-0.0591164	-0.0488587	MAGI2	CD34;PECAM1	NOTCH2;FOXC2;JAG1					EDN1		NOTCH2;BASP1						JAG1			PROM1
Fatty Acid Homeostasis	GOBP	-1.35802	-0.800887	2.92832	0.844195	1.08928	-0.29843	-0.301354	-0.289626	-0.274851	-0.256948	-0.273367	-0.24943	-0.22667	-0.156389	-0.167529	1.55272	-0.140335	-0.141948	1.62611	-0.132245	-0.119211	-0.117573	-0.115934	-0.115934	-0.0961274	-0.0994467	-0.0894665	-0.0743695	-0.0693027	-0.0777377	-0.0591164	-0.0488587	GOT1		XBP1;INS;PRKAA1;NR1H4	PRKAA2	SIRT1											ENPP7			APOE
Response To Uv-A	GOBP	0.567679	0.558061	-0.706759	-0.522331	1.08928	1.18853	-0.301354	-0.289626	-0.274851	-0.256948	-0.273367	-0.24943	-0.22667	-0.156389	1.5022	-0.15159	-0.140335	-0.141948	1.62611	-0.132245	1.67014	1.67674	-0.115934	-0.115934	-0.0961274	-0.0994467	-0.0894665	-0.0743695	-0.0693027	-0.0777377	-0.0591164	-0.0488587	AKT1;MMP1;PPID	MME			EGFR	TIMP1									MMP9				MMP3		MMP2	TIMP1
Postsynaptic Density Assembly	GOBP	-1.35802	1.29688	0.642908	0.844195	1.08928	-0.29843	-0.301354	1.20579	-0.274851	-0.256948	-0.273367	-0.24943	-0.22667	3.67397	-0.167529	-0.15159	-0.140335	-0.141948	1.62611	-0.132245	1.67014	-0.117573	-0.115934	-0.115934	-0.0961274	-0.0994467	-0.0894665	-0.0743695	-0.0693027	-0.0777377	-0.0591164	-0.0488587	PTEN	C1QL2;NRXN2	NLGN2	SHANK3	SLITRK3			NRXN1						C1QL3;NRXN1;NPTX1					C1QL2		NLGN2
Sialylation	GOBP	-0.789624	1.29688	0.642908	-0.522331	-0.353161	1.18853	-0.301354	-0.289626	1.2357	-0.256948	-0.273367	-0.24943	-0.22667	1.53708	-0.167529	-0.15159	-0.140335	-0.141948	1.62611	-0.132245	-0.119211	-0.117573	-0.115934	-0.115934	-0.0961274	-0.0994467	-0.0894665	-0.0743695	-0.0693027	-0.0777377	-0.0591164	-0.0488587	ST6GAL1;ST3GAL2	C20orf173;ST6GALNAC2	ST8SIA2			ST6GAL2			ST8SIA4					ST3GAL1					ST8SIA3
Pid_plk1_pathway	MSIGDB_C2	1.57732	-0.800887	1.42946	-0.522331	-0.353161	-0.29843	-0.301354	1.20579	-0.274851	-0.256948	-0.273367	-0.24943	1.34285	-0.156389	-0.167529	-0.15159	-0.140335	-0.141948	1.62611	-0.132245	-0.119211	-0.117573	-0.115934	-0.115934	-0.0961274	-0.0994467	-0.0894665	-0.0743695	-0.0693027	-0.0777377	-0.0591164	-0.0488587	PPP2R1A;NDC80;ROCK2;RAB1A;NUDC		PRC1;CCNB1					PLK1					PRC1						AURKA
Vesicle Fusion To Plasma Membrane	GOBP	-0.789624	1.29688	0.642908	0.844195	-0.353161	-0.29843	-0.301354	-0.289626	-0.274851	-0.256948	2.28413	-0.24943	-0.22667	-0.156389	-0.167529	-0.15159	-0.140335	-0.141948	1.62611	-0.132245	-0.119211	1.67674	-0.115934	-0.115934	-0.0961274	-0.0994467	-0.0894665	-0.0743695	-0.0693027	-0.0777377	-0.0591164	-0.0488587	SNAP29;PRRT2	SNAP25;STX2	STX1B	STX1A							STX1A;SNAPIN								SNAP23			STX3
Synaptic Vesicle Membrane Organization	GOBP	-0.789624	1.29688	0.642908	0.844195	-0.353161	-0.29843	-0.301354	-0.289626	-0.274851	-0.256948	2.28413	-0.24943	-0.22667	-0.156389	-0.167529	-0.15159	-0.140335	-0.141948	1.62611	-0.132245	-0.119211	1.67674	-0.115934	-0.115934	-0.0961274	-0.0994467	-0.0894665	-0.0743695	-0.0693027	-0.0777377	-0.0591164	-0.0488587	SNAP29;PRRT2	SNAP25;STX2	STX1B	STX1A							STX1A;SNAPIN								SNAP23			STX3
Synaptic Vesicle Fusion To Presynaptic Active Zone Membrane	GOBP	-0.789624	1.29688	0.642908	0.844195	-0.353161	-0.29843	-0.301354	-0.289626	-0.274851	-0.256948	2.28413	-0.24943	-0.22667	-0.156389	-0.167529	-0.15159	-0.140335	-0.141948	1.62611	-0.132245	-0.119211	1.67674	-0.115934	-0.115934	-0.0961274	-0.0994467	-0.0894665	-0.0743695	-0.0693027	-0.0777377	-0.0591164	-0.0488587	SNAP29;PRRT2	SNAP25;STX2	STX1B	STX1A							STX1A;SNAPIN								SNAP23			STX3
Pyrimidine Ribonucleoside Monophosphate Biosynthetic Process	GOBP	0.567679	-0.800887	0.642908	-0.522331	-0.353161	-0.29843	-0.301354	1.20579	2.2799	-0.256948	1.23878	-0.24943	-0.22667	-0.156389	-0.167529	-0.15159	-0.140335	-0.141948	1.62611	-0.132245	-0.119211	-0.117573	-0.115934	-0.115934	-0.0961274	-0.0994467	-0.0894665	-0.0743695	-0.0693027	-0.0777377	-0.0591164	-0.0488587	CMPK1;UCK1;DCK		UPP2					DHODH	CMPK1;UPRT		UCK2								CDA
Vesicle Tethering	GOBP	-0.789624	-0.800887	-0.706759	-0.522331	-0.353161	-0.29843	-0.301354	1.20579	2.2799	-0.256948	1.23878	-0.24943	-0.22667	-0.156389	-0.167529	-0.15159	-0.140335	-0.141948	1.62611	-0.132245	1.67014	-0.117573	-0.115934	-0.115934	-0.0961274	-0.0994467	-0.0894665	-0.0743695	-0.0693027	-0.0777377	-0.0591164	-0.0488587	TRAPPC2;TRAPPC6B							TRAPPC13	TRAPPC3;TRAPPC4		TRAPPC5								TRAPPC6A		NAGLU
Nad Metabolism Sirtuins And Aging	WikiPathways	-0.789624	0.558061	-0.706759	-0.522331	2.07721	-0.29843	1.18288	1.20579	-0.274851	-0.256948	-0.273367	-0.24943	-0.22667	-0.156389	-0.167529	-0.15159	-0.140335	-0.141948	1.62611	-0.132245	-0.119211	-0.117573	-0.115934	-0.115934	-0.0961274	-0.0994467	-0.0894665	-0.0743695	-0.0693027	-0.0777377	-0.0591164	-0.0488587	NFKB1;TFAM	HIF1A			SIRT1;PPARG		ROS1	PARP1											FOXO1
Regulation Of Cell Projection Size	GOBP	0.567679	1.29688	0.642908	0.844195	-0.353161	-0.29843	-0.301354	1.20579	-0.274851	-0.256948	-0.273367	-0.24943	-0.22667	-0.156389	-0.167529	-0.15159	-0.140335	-0.141948	1.62611	-0.132245	-0.119211	-0.117573	-0.115934	-0.115934	-0.0961274	-0.0994467	-0.0894665	-0.0743695	-0.0693027	-0.0777377	-0.0591164	-0.0488587	PLS1;TWF2;VIL1	USH1C;CDHR5	WNT7A	EZR				KEL											NEFL
Protein Localization To Chromosome, Centromeric Region	GOBP	-1.35802	2.03743	1.42946	-0.522331	-0.353161	-0.29843	1.18288	-0.289626	-0.274851	-0.256948	-0.273367	-0.24943	-0.22667	-0.156389	-0.167529	-0.15159	-0.140335	-0.141948	1.62611	-0.132245	-0.119211	-0.117573	-0.115934	-0.115934	-0.0961274	-0.0994467	-0.0894665	-0.0743695	-0.0693027	-0.0777377	-0.0591164	-0.0488587	CDK1	ZWILCH;AURKB;RB1	CTCF;SPDL1				JARID2												ZW10
Neolacto-Series Glycosphingolipids Biosynthesis	BIOCYC	-1.35802	-0.800887	1.42946	-0.522331	1.08928	1.18853	-0.301354	-0.289626	-0.274851	-0.256948	-0.273367	2.35474	-0.22667	-0.156389	-0.167529	-0.15159	-0.140335	-0.141948	1.62611	-0.132245	-0.119211	-0.117573	-0.115934	-0.115934	-0.0961274	-0.0994467	-0.0894665	-0.0743695	-0.0693027	-0.0777377	-0.0591164	-0.0488587	ST6GAL1		B4GALT3;ST8SIA2		B3GNT2	B4GALT1						B4GALT6;B4GALT2							ST8SIA3
Histone Deacetylase Activity	GOMF	1.03779	-0.800887	-0.706759	0.844195	2.958	-0.29843	-0.301354	-0.289626	-0.274851	-0.256948	-0.273367	-0.24943	-0.22667	-0.156389	-0.167529	-0.15159	-0.140335	-0.141948	1.62611	-0.132245	-0.119211	-0.117573	-0.115934	-0.115934	-0.0961274	-0.0994467	-0.0894665	-0.0743695	-0.0693027	-0.0777377	-0.0591164	-0.0488587	HDAC2;HDAC6;HDAC4;HDAC8			SIRT2	SUDS3;SIRT1;SIRT6														SIRT2
Ribonucleoside Catabolic Process	GOBP	-0.789624	-0.800887	0.642908	-0.522331	1.08928	-0.29843	-0.301354	-0.289626	-0.274851	-0.256948	-0.273367	-0.24943	-0.22667	-0.156389	-0.167529	-0.15159	-0.140335	-0.141948	1.62611	-0.132245	-0.119211	-0.117573	-0.115934	-0.115934	-0.0961274	1.75525	-0.0894665	-0.0743695	-0.0693027	-0.0777377	1.98503	-0.0488587	PNP;APOBEC3G		UPP2		ADA														CDA							APOBEC2					XDH
Negative Regulation Of Alcohol Biosynthetic Process	GOBP	0.567679	0.558061	0.642908	0.844195	-0.353161	-0.29843	-0.301354	-0.289626	-0.274851	-0.256948	-0.273367	-0.24943	-0.22667	-0.156389	-0.167529	-0.15159	-0.140335	-0.141948	1.62611	-0.132245	2.87096	-0.117573	-0.115934	-0.115934	-0.0961274	-0.0994467	-0.0894665	-0.0743695	-0.0693027	-0.0777377	-0.0591164	-0.0488587	SOD1;PLEK;NFKB1	ERLIN1	BMP2	PRKG1															APOE		DKK3;BMP5
Positive Regulation Of Membrane Potential	GOBP	2.15864	-0.800887	-0.706759	0.844195	-0.353161	-0.29843	-0.301354	-0.289626	-0.274851	-0.256948	-0.273367	-0.24943	-0.22667	-0.156389	-0.167529	-0.15159	-0.140335	-0.141948	1.62611	-0.132245	-0.119211	-0.117573	-0.115934	1.68341	-0.0961274	-0.0994467	-0.0894665	-0.0743695	-0.0693027	-0.0777377	-0.0591164	-0.0488587	MFN1;AKT2;AKT1;VCP;BID;BAD			UCN3															AKT2					GLRX
Intracellular Trafficking Proteins Involved In Cmt Neuropathy	WikiPathways	2.15864	-0.800887	-0.706759	-0.522331	-0.353161	-0.29843	-0.301354	-0.289626	-0.274851	-0.256948	-0.273367	-0.24943	-0.22667	-0.156389	-0.167529	-0.15159	-0.140335	-0.141948	1.62611	-0.132245	-0.119211	-0.117573	-0.115934	-0.115934	-0.0961274	-0.0994467	-0.0894665	-0.0743695	-0.0693027	-0.0777377	-0.0591164	-0.0488587	RAB3B;RAB4A;RAB3A;RAB11A;RAB11B;RAB7A																		NEFL
Racemase And Epimerase Activity	GOMF	2.15864	-0.800887	-0.706759	-0.522331	-0.353161	-0.29843	-0.301354	-0.289626	-0.274851	-0.256948	-0.273367	-0.24943	-0.22667	-0.156389	-0.167529	-0.15159	-0.140335	-0.141948	1.62611	-0.132245	-0.119211	-0.117573	-0.115934	-0.115934	-0.0961274	-0.0994467	-0.0894665	-0.0743695	-0.0693027	-0.0777377	-0.0591164	-0.0488587	RPE;NAXE;DHRS9;GNE;L3HYPDH;MCEE																		GALE
Cellular Modified Amino Acid Catabolic Process	GOBP	1.03779	0.558061	0.642908	-0.522331	-0.353161	-0.29843	-0.301354	-0.289626	-0.274851	-0.256948	-0.273367	-0.24943	-0.22667	-0.156389	-0.167529	-0.15159	1.59102	1.58539	-0.130621	-0.132245	-0.119211	-0.117573	-0.115934	-0.115934	-0.0961274	-0.0994467	-0.0894665	-0.0743695	-0.0693027	-0.0777377	-0.0591164	-0.0488587	CBS;MTHFS;GOT2;PCYOX1L	ACADL	ABHD12														AGXT	PCYOX1
Ventricular Trabecula Myocardium Morphogenesis	GOBP	-1.35802	-0.800887	0.642908	-0.522331	-0.353161	-0.29843	-0.301354	-0.289626	-0.274851	1.27367	1.23878	-0.24943	-0.22667	1.53708	-0.167529	2.71202	-0.140335	1.58539	-0.130621	-0.132245	-0.119211	-0.117573	-0.115934	-0.115934	-0.0961274	-0.0994467	-0.0894665	-0.0743695	-0.0693027	-0.0777377	-0.0591164	-0.0488587	NRG1		CHD7							DLL4	TGFB2			BMPR1A		ENG;NOTCH1		MED1
Biocarta_lym_pathway	MSIGDB_C2	-2.11752	1.29688	-0.706759	1.72928	-0.353161	1.18853	1.18288	-0.289626	-0.274851	1.27367	-0.273367	-0.24943	-0.22667	-0.156389	-0.167529	1.55272	-0.140335	1.58539	-0.130621	-0.132245	-0.119211	-0.117573	-0.115934	1.68341	-0.0961274	-0.0994467	-0.0894665	-0.0743695	-0.0693027	-0.0777377	-0.0591164	-0.0488587		CD34;PECAM1		MADCAM1;IL1A		VCAM1	ITGB1			VCAM1						ICAM2		SELL						ICAM2
Biocarta_vip_pathway	MSIGDB_C2	2.15864	0.558061	-0.706759	-0.522331	-0.353161	-0.29843	-0.301354	-0.289626	-0.274851	-0.256948	-0.273367	-0.24943	-0.22667	-0.156389	-0.167529	1.55272	-0.140335	1.58539	-0.130621	-0.132245	-0.119211	-0.117573	-0.115934	-0.115934	-0.0961274	-0.0994467	-0.0894665	-0.0743695	-0.0693027	-0.0777377	-0.0591164	-0.0488587	PRKAR1B;PRKAR1A;GNAQ;VIP;PPP3CA;NFKB1	NFATC1														NFKBIA		MYC
Biocarta_tel_pathway	MSIGDB_C2	-0.789624	0.558061	2.19617	-0.522331	1.08928	-0.29843	-0.301354	-0.289626	-0.274851	-0.256948	-0.273367	1.29023	-0.22667	-0.156389	1.5022	-0.15159	-0.140335	1.58539	-0.130621	-0.132245	-0.119211	-0.117573	-0.115934	-0.115934	-0.0961274	-0.0994467	-0.0894665	-0.0743695	-0.0693027	-0.0777377	-0.0591164	-0.0488587	PRKCA;BCL2	RB1	TERF1;KRAS;TNKS		EGFR							IGF1R			KRAS			MYC
Reactive Oxygen Species Degradation	BIOCYC	-0.789624	-0.800887	-0.706759	0.844195	-0.353161	-0.29843	-0.301354	-0.289626	-0.274851	-0.256948	-0.273367	1.29023	-0.22667	-0.156389	1.5022	-0.15159	-0.140335	1.58539	-0.130621	-0.132245	-0.119211	-0.117573	-0.115934	-0.115934	-0.0961274	-0.0994467	-0.0894665	-0.0743695	-0.0693027	-0.0777377	-0.0591164	-0.0488587	SOD1;GPX7			GPX1								SOD3			CAT			GPX3
L-Tryptophan Degradation (Kynurenine Pathway)	BIOCYC	1.03779	0.558061	-0.706759	-0.522331	-0.353161	-0.29843	-0.301354	-0.289626	-0.274851	-0.256948	-0.273367	-0.24943	-0.22667	1.53708	-0.167529	-0.15159	-0.140335	1.58539	-0.130621	-0.132245	1.67014	-0.117573	-0.115934	-0.115934	-0.0961274	-0.0994467	-0.0894665	-0.0743695	-0.0693027	-0.0777377	-0.0591164	-0.0488587	ACAT2;ECHS1;ACAT1;GCDH	KYNU												IDO1				HAAO			KMO
L-Tryptophan Degradation Xi (Mammalian, Via Kynurenine)	BIOCYC	0.567679	1.29688	-0.706759	-0.522331	-0.353161	-0.29843	-0.301354	-0.289626	-0.274851	-0.256948	-0.273367	-0.24943	-0.22667	1.53708	-0.167529	-0.15159	-0.140335	1.58539	-0.130621	-0.132245	1.67014	-0.117573	-0.115934	-0.115934	-0.0961274	-0.0994467	-0.0894665	-0.0743695	-0.0693027	-0.0777377	-0.0591164	-0.0488587	KYAT3;GOT2;AADAT	KYAT1;KYNU												IDO1				HAAO			KMO
Tryptophan Catabolism Leading To Nad Production	WikiPathways	-0.789624	1.29688	-0.706759	-0.522331	-0.353161	-0.29843	-0.301354	-0.289626	-0.274851	-0.256948	-0.273367	-0.24943	-0.22667	1.53708	-0.167529	-0.15159	-0.140335	1.58539	-0.130621	-0.132245	1.67014	-0.117573	-0.115934	-0.115934	-0.0961274	-0.0994467	-0.0894665	-0.0743695	-0.0693027	-0.0777377	-0.0591164	-0.0488587	NMRK1;AADAT	NMRK2;KYNU												IDO1				HAAO			KMO
Indole-Containing Compound Metabolic Process	GOBP	-1.35802	0.558061	-0.706759	-0.522331	-0.353161	-0.29843	-0.301354	-0.289626	-0.274851	-0.256948	-0.273367	-0.24943	-0.22667	1.53708	-0.167529	-0.15159	-0.140335	1.58539	-0.130621	-0.132245	1.67014	-0.117573	-0.115934	-0.115934	-0.0961274	-0.0994467	-0.0894665	-0.0743695	-0.0693027	-0.0777377	-0.0591164	-0.0488587	GCDH	KYNU												IDO1				HAAO			KMO
Cysteine-Type Endopeptidase Activity Involved In Apoptotic Process	GOMF	1.03779	0.558061	-0.706759	-0.522331	1.08928	-0.29843	1.18288	-0.289626	-0.274851	-0.256948	-0.273367	-0.24943	1.34285	-0.156389	-0.167529	-0.15159	-0.140335	1.58539	-0.130621	-0.132245	-0.119211	-0.117573	-0.115934	-0.115934	-0.0961274	-0.0994467	-0.0894665	-0.0743695	-0.0693027	-0.0777377	-0.0591164	-0.0488587	CASP10;CASP7;CASP4;CASP3	CASP10			CASP8		CFLAR						CLC					CASP2
Negative Regulation By Host Of Viral Process	GOBP	-0.789624	0.558061	-0.706759	1.72928	-0.353161	-0.29843	1.18288	-0.289626	1.2357	-0.256948	2.28413	-0.24943	-0.22667	-0.156389	-0.167529	-0.15159	-0.140335	1.58539	-0.130621	-0.132245	-0.119211	-0.117573	-0.115934	-0.115934	-0.0961274	-0.0994467	-0.0894665	-0.0743695	-0.0693027	-0.0777377	-0.0591164	-0.0488587	PRKN;PSMC3	PTX3		ZC3H12A;VAPA			EIF2AK4		APCS		CCL8;LTF							CCL8
Response To Hydroperoxide	GOBP	-0.789624	0.558061	0.642908	1.72928	-0.353161	1.18853	-0.301354	-0.289626	-0.274851	-0.256948	1.23878	-0.24943	-0.22667	-0.156389	-0.167529	-0.15159	-0.140335	1.58539	-0.130621	-0.132245	-0.119211	-0.117573	-0.115934	-0.115934	-0.0961274	-0.0994467	-0.0894665	-0.0743695	-0.0693027	-0.0777377	-0.0591164	-0.0488587	CD38;JAK2	CD38	XRCC1	DAPK1;GPX1		APOA4					PRKCD							GPX3
Negative Regulation Of Vascular Permeability	GOBP	0.567679	0.558061	-0.706759	0.844195	1.08928	-0.29843	-0.301354	-0.289626	-0.274851	-0.256948	1.23878	1.29023	-0.22667	-0.156389	-0.167529	-0.15159	-0.140335	1.58539	-0.130621	-0.132245	-0.119211	-0.117573	-0.115934	-0.115934	-0.0961274	1.75525	-0.0894665	-0.0743695	-0.0693027	-0.0777377	-0.0591164	-0.0488587	SH3GL2;ADM;DDAH1	ADM		ANGPT1	PDE3A						VEGFA	SLIT2						PDE2A								VEGFA
Biocarta_cardiacegf_pathway	MSIGDB_C2	1.57732	0.558061	-0.706759	-0.522331	1.08928	-0.29843	-0.301354	1.20579	-0.274851	-0.256948	-0.273367	-0.24943	-0.22667	-0.156389	-0.167529	-0.15159	-0.140335	1.58539	-0.130621	-0.132245	-0.119211	-0.117573	-0.115934	-0.115934	-0.0961274	-0.0994467	-0.0894665	-0.0743695	-0.0693027	-0.0777377	-0.0591164	-0.0488587	EGF;HRAS;PRKCA;PRKCB;NFKB1	JUN			EGFR			EDN1										MYC
Biocarta_il7_pathway	MSIGDB_C2	1.57732	0.558061	-0.706759	0.844195	-0.353161	-0.29843	-0.301354	1.20579	-0.274851	-0.256948	-0.273367	-0.24943	-0.22667	-0.156389	-0.167529	-0.15159	-0.140335	1.58539	-0.130621	-0.132245	-0.119211	-0.117573	-0.115934	-0.115934	-0.0961274	-0.0994467	-0.0894665	-0.0743695	-0.0693027	-0.0777377	-0.0591164	-0.0488587	PTK2B;NMI;BCL2;LCK;PIK3R1	STAT5B		FYN				IL7R										IL7
Ectopic Germ Cell Programmed Cell Death	GOBP	-1.35802	0.558061	-0.706759	0.844195	-0.353161	1.18853	-0.301354	-0.289626	-0.274851	-0.256948	-0.273367	1.29023	-0.22667	-0.156389	-0.167529	-0.15159	-0.140335	1.58539	-0.130621	-0.132245	-0.119211	-0.117573	-0.115934	-0.115934	-0.0961274	-0.0994467	-0.0894665	-0.0743695	-0.0693027	-0.0777377	-0.0591164	-0.0488587	SOD1	BCL2L1		IL1A		UNC5C						KIT						CASP2
Protein Kinase A Catalytic Subunit Binding	GOMF	1.57732	-0.800887	0.642908	1.72928	-0.353161	-0.29843	-0.301354	-0.289626	-0.274851	-0.256948	-0.273367	-0.24943	-0.22667	-0.156389	-0.167529	-0.15159	-0.140335	1.58539	-0.130621	-0.132245	-0.119211	-0.117573	-0.115934	-0.115934	-0.0961274	-0.0994467	-0.0894665	-0.0743695	-0.0693027	-0.0777377	-0.0591164	-0.0488587	PRKAR1B;PRKAR1A;GSK3B;CSK;GSK3A		SOX9	PRKAR2B;EZR														PRKAR2A
Postsynaptic Specialization, Intracellular Component	GOCC	1.57732	2.03743	-0.706759	0.844195	-0.353161	-0.29843	-0.301354	-0.289626	-0.274851	-0.256948	-0.273367	-0.24943	-0.22667	-0.156389	-0.167529	-0.15159	-0.140335	1.58539	-0.130621	-0.132245	-0.119211	-0.117573	-0.115934	-0.115934	-0.0961274	1.75525	-0.0894665	-0.0743695	-0.0693027	-0.0777377	-0.0591164	-0.0488587	PTK2B;SRC;SH3GL3;LYN;CTNNB1	PSD;CRIPT;CTNNB1		CTNNB1														SH3GL3								ACTN2
Dicarboxylic Acid Biosynthetic Process	GOBP	1.03779	1.29688	-0.706759	0.844195	-0.353161	-0.29843	-0.301354	-0.289626	-0.274851	-0.256948	-0.273367	-0.24943	-0.22667	-0.156389	-0.167529	-0.15159	-0.140335	1.58539	-0.130621	-0.132245	1.67014	-0.117573	-0.115934	-0.115934	-0.0961274	-0.0994467	-0.0894665	-0.0743695	-0.0693027	-0.0777377	-0.0591164	-0.0488587	MTHFD1;GOT2;GLS;GOT1	GLUD2;KYNU		GLUD1														HAAO			KMO
Detection Of Chemical Stimulus Involved In Sensory Perception Of Bitter Taste	GOBP	-1.35802	-0.800887	-0.706759	0.844195	-0.353161	-0.29843	-0.301354	-0.289626	-0.274851	-0.256948	-0.273367	1.29023	-0.22667	-0.156389	-0.167529	-0.15159	-0.140335	1.58539	-0.130621	-0.132245	1.67014	-0.117573	-0.115934	-0.115934	-0.0961274	-0.0994467	-0.0894665	-0.0743695	-0.0693027	-0.0777377	-0.0591164	-0.0488587	PIP			RTP4								LPO						AZGP1			CA6
Detection Of Chemical Stimulus Involved In Sensory Perception Of Taste	GOBP	-1.35802	-0.800887	-0.706759	0.844195	-0.353161	-0.29843	-0.301354	-0.289626	-0.274851	-0.256948	-0.273367	1.29023	-0.22667	-0.156389	-0.167529	-0.15159	-0.140335	1.58539	-0.130621	-0.132245	1.67014	-0.117573	-0.115934	-0.115934	-0.0961274	-0.0994467	-0.0894665	-0.0743695	-0.0693027	-0.0777377	-0.0591164	-0.0488587	PIP			RTP4								LPO						AZGP1			CA6
Alcohol Dehydrogenase [Nad(P)+] Activity	GOMF	1.03779	-0.800887	-0.706759	-0.522331	-0.353161	-0.29843	-0.301354	-0.289626	-0.274851	-0.256948	-0.273367	-0.24943	-0.22667	-0.156389	-0.167529	1.55272	3.75943	-0.141948	-0.130621	-0.132245	-0.119211	-0.117573	-0.115934	-0.115934	-0.0961274	-0.0994467	-0.0894665	-0.0743695	-0.0693027	-0.0777377	-0.0591164	-0.0488587	ADH5;DHRS9;ADH6;DHRS4															ADH1B	ADH1C;ADH1A;ADH4
Folic Acid Binding	GOMF	-1.35802	0.558061	-0.706759	-0.522331	-0.353161	-0.29843	-0.301354	1.20579	-0.274851	1.27367	-0.273367	1.29023	-0.22667	-0.156389	1.5022	-0.15159	2.76389	-0.141948	-0.130621	-0.132245	-0.119211	-0.117573	-0.115934	-0.115934	-0.0961274	-0.0994467	-0.0894665	-0.0743695	-0.0693027	-0.0777377	-0.0591164	-0.0488587	MTHFS	FOLR3						TYMS		FOLR2		FOLR1			UROS		GNMT;FTCD
Water-Soluble Vitamin Biosynthetic Process	GOBP	1.57732	-0.800887	-0.706759	-0.522331	-0.353161	-0.29843	-0.301354	-0.289626	-0.274851	-0.256948	-0.273367	-0.24943	-0.22667	-0.156389	1.5022	1.55272	1.59102	-0.141948	-0.130621	-0.132245	-0.119211	-0.117573	-0.115934	-0.115934	-0.0961274	-0.0994467	-0.0894665	-0.0743695	-0.0693027	-0.0777377	-0.0591164	-0.0488587	PDXK;TPK1;AKR1B1;PNPO;AKR1A1														RFK	THTPA	PSAT1
Porphyrin Metabolism	SMPDB	0.567679	-0.800887	-0.706759	-0.522331	-0.353161	-0.29843	-0.301354	-0.289626	-0.274851	-0.256948	-0.273367	-0.24943	-0.22667	-0.156389	3.61869	-0.15159	1.59102	-0.141948	-0.130621	-0.132245	1.67014	-0.117573	-0.115934	1.68341	-0.0961274	-0.0994467	-0.0894665	-0.0743695	-0.0693027	-0.0777377	-0.0591164	-0.0488587	BLVRA;GUSB;UROD														UROS;HMBS;ALAD		CPOX				HMOX1			FTMT
Acute Intermittent Porphyria	PATHWHIZ	0.567679	-0.800887	-0.706759	-0.522331	-0.353161	-0.29843	-0.301354	-0.289626	-0.274851	-0.256948	-0.273367	-0.24943	-0.22667	-0.156389	3.61869	-0.15159	1.59102	-0.141948	-0.130621	-0.132245	1.67014	-0.117573	-0.115934	1.68341	-0.0961274	-0.0994467	-0.0894665	-0.0743695	-0.0693027	-0.0777377	-0.0591164	-0.0488587	BLVRA;GUSB;UROD														UROS;HMBS;ALAD		CPOX				HMOX1			FTMT
Porphyria Variegata (Pv)	SMPDB	0.567679	-0.800887	-0.706759	-0.522331	-0.353161	-0.29843	-0.301354	-0.289626	-0.274851	-0.256948	-0.273367	-0.24943	-0.22667	-0.156389	3.61869	-0.15159	1.59102	-0.141948	-0.130621	-0.132245	1.67014	-0.117573	-0.115934	1.68341	-0.0961274	-0.0994467	-0.0894665	-0.0743695	-0.0693027	-0.0777377	-0.0591164	-0.0488587	BLVRA;GUSB;UROD														UROS;HMBS;ALAD		CPOX				HMOX1			FTMT
Congenital Erythropoietic Porphyria (Cep) Or Gunther Disease	SMPDB	0.567679	-0.800887	-0.706759	-0.522331	-0.353161	-0.29843	-0.301354	-0.289626	-0.274851	-0.256948	-0.273367	-0.24943	-0.22667	-0.156389	3.61869	-0.15159	1.59102	-0.141948	-0.130621	-0.132245	1.67014	-0.117573	-0.115934	1.68341	-0.0961274	-0.0994467	-0.0894665	-0.0743695	-0.0693027	-0.0777377	-0.0591164	-0.0488587	BLVRA;GUSB;UROD														UROS;HMBS;ALAD		CPOX				HMOX1			FTMT
Hereditary Coproporphyria (Hcp)	SMPDB	0.567679	-0.800887	-0.706759	-0.522331	-0.353161	-0.29843	-0.301354	-0.289626	-0.274851	-0.256948	-0.273367	-0.24943	-0.22667	-0.156389	3.61869	-0.15159	1.59102	-0.141948	-0.130621	-0.132245	1.67014	-0.117573	-0.115934	1.68341	-0.0961274	-0.0994467	-0.0894665	-0.0743695	-0.0693027	-0.0777377	-0.0591164	-0.0488587	BLVRA;GUSB;UROD														UROS;HMBS;ALAD		CPOX				HMOX1			FTMT
Pteridine-Containing Compound Biosynthetic Process	GOBP	0.567679	0.558061	-0.706759	-0.522331	1.08928	-0.29843	1.18288	-0.289626	-0.274851	-0.256948	-0.273367	-0.24943	-0.22667	-0.156389	1.5022	-0.15159	1.59102	-0.141948	-0.130621	-0.132245	-0.119211	-0.117573	-0.115934	-0.115934	-0.0961274	-0.0994467	-0.0894665	-0.0743695	-0.0693027	-0.0777377	-0.0591164	-0.0488587	QDPR;MTHFS;ATIC	GCH1			SPR		PTS								PCBD2		PCBD1
Intramolecular Phosphotransferase Activity	GOMF	-0.789624	-0.800887	-0.706759	1.72928	1.08928	-0.29843	-0.301354	-0.289626	-0.274851	-0.256948	-0.273367	1.29023	-0.22667	-0.156389	1.5022	-0.15159	1.59102	-0.141948	-0.130621	-0.132245	-0.119211	-0.117573	-0.115934	-0.115934	-0.0961274	-0.0994467	-0.0894665	-0.0743695	-0.0693027	-0.0777377	-0.0591164	-0.0488587	PMM2;PGM2			PGAM2;PGAM1	PGAM4							PGM5			BPGM		PGM1
Cytoskeletal Anchor Activity	GOMF	0.567679	0.558061	0.642908	0.844195	-0.353161	-0.29843	-0.301354	-0.289626	-0.274851	-0.256948	-0.273367	-0.24943	-0.22667	-0.156389	1.5022	-0.15159	1.59102	-0.141948	-0.130621	-0.132245	-0.119211	-0.117573	-0.115934	-0.115934	-0.0961274	-0.0994467	-0.0894665	-0.0743695	-0.0693027	-0.0777377	-0.0591164	-0.0488587	NCK2;BICD1;NCK1	JUP	ANK2	BIN3											SDCBP		GAS2
Dermatan Sulfate Proteoglycan Metabolic Process	GOBP	-0.789624	-0.800887	0.642908	-0.522331	-0.353161	-0.29843	1.18288	-0.289626	-0.274851	-0.256948	-0.273367	1.29023	-0.22667	1.53708	-0.167529	-0.15159	1.59102	-0.141948	-0.130621	-0.132245	-0.119211	1.67674	-0.115934	-0.115934	-0.0961274	-0.0994467	-0.0894665	-0.0743695	-0.0693027	-0.0777377	1.98503	-0.0488587	CSGALNACT2;IDUA		CHST14				HEXA					IDS		UST			HEXB					CHST12									B3GAT3
Methadone Action Pathway	PATHWHIZ	-0.789624	-0.800887	1.42946	-0.522331	-0.353161	-0.29843	1.18288	1.20579	-0.274851	1.27367	-0.273367	1.29023	1.34285	-0.156389	-0.167529	-0.15159	1.59102	-0.141948	-0.130621	-0.132245	-0.119211	-0.117573	-0.115934	1.68341	-0.0961274	-0.0994467	-0.0894665	-0.0743695	-0.0693027	-0.0777377	-0.0591164	-0.0488587	PCSK2;FXYD2		PCSK2;POMC				ATP1B3	POMC		POMC		ATP1B2	CYP3A4				CYP2C19							CYP3A4
Imipramine Action Pathway	SMPDB	-0.789624	-0.800887	1.42946	-0.522331	-0.353161	-0.29843	1.18288	1.20579	-0.274851	1.27367	-0.273367	1.29023	1.34285	-0.156389	-0.167529	-0.15159	1.59102	-0.141948	-0.130621	-0.132245	-0.119211	-0.117573	-0.115934	1.68341	-0.0961274	-0.0994467	-0.0894665	-0.0743695	-0.0693027	-0.0777377	-0.0591164	-0.0488587	PCSK2;FXYD2		PCSK2;POMC				ATP1B3	POMC		POMC		ATP1B2	CYP3A4				CYP2C19							CYP3A4
Fluoxetine Action Pathway	PATHWHIZ	-0.789624	-0.800887	1.42946	-0.522331	-0.353161	-0.29843	1.18288	1.20579	-0.274851	1.27367	-0.273367	1.29023	1.34285	-0.156389	-0.167529	-0.15159	1.59102	-0.141948	-0.130621	-0.132245	-0.119211	-0.117573	-0.115934	1.68341	-0.0961274	-0.0994467	-0.0894665	-0.0743695	-0.0693027	-0.0777377	-0.0591164	-0.0488587	PCSK2;FXYD2		PCSK2;POMC				ATP1B3	POMC		POMC		ATP1B2	CYP3A4				CYP2C19							CYP3A4
Mitochondrial Immune Response To Sars Cov 2	WikiPathways	1.03779	-0.800887	-0.706759	-0.522331	1.08928	-0.29843	-0.301354	-0.289626	1.2357	-0.256948	-0.273367	-0.24943	1.34285	-0.156389	-0.167529	-0.15159	1.59102	-0.141948	-0.130621	-0.132245	-0.119211	-0.117573	-0.115934	-0.115934	-0.0961274	-0.0994467	-0.0894665	-0.0743695	-0.0693027	-0.0777377	-0.0591164	-0.0488587	IRF3;ACE2;TBK1;NFKB1				PHB2				PHB2				IFIH1				REN
Fucosyltransferase Activity	GOMF	0.567679	-0.800887	-0.706759	-0.522331	1.08928	-0.29843	-0.301354	-0.289626	-0.274851	-0.256948	1.23878	-0.24943	-0.22667	-0.156389	-0.167529	-0.15159	1.59102	-0.141948	-0.130621	-0.132245	-0.119211	-0.117573	-0.115934	-0.115934	-0.0961274	-0.0994467	-0.0894665	-0.0743695	-0.0693027	-0.0777377	-0.0591164	-0.0488587	POFUT1;FUT9;FUT8				FUT10						FUT7						FUT11
Negative Regulation Of Homotypic Cell-Cell Adhesion	GOBP	0.567679	0.558061	-0.706759	3.31942	-0.353161	-0.29843	-0.301354	-0.289626	-0.274851	-0.256948	1.23878	-0.24943	-0.22667	-0.156389	-0.167529	-0.15159	1.59102	-0.141948	-0.130621	-0.132245	-0.119211	-0.117573	-0.115934	-0.115934	-0.0961274	-0.0994467	-0.0894665	-0.0743695	-0.0693027	-0.0777377	-0.0591164	-0.0488587	RDX;SERPINE2;TMX1	CD9		UBASH3B;PRKG1;SERPINE2;SH2B3							PRKCD						C1QTNF1
Protein Phosphatase 1 Binding	GOMF	-0.789624	-0.800887	-0.706759	1.72928	-0.353161	-0.29843	-0.301354	-0.289626	-0.274851	1.27367	-0.273367	-0.24943	-0.22667	-0.156389	-0.167529	-0.15159	1.59102	-0.141948	-0.130621	-0.132245	-0.119211	-0.117573	-0.115934	-0.115934	-0.0961274	-0.0994467	-0.0894665	-0.0743695	-0.0693027	-0.0777377	-0.0591164	-0.0488587	STAU1;PPP1CC			PPP1R9B;FER						LILRB2							PPP1R10
Aspartate Metabolism	SMPDB	1.03779	1.29688	-0.706759	-0.522331	1.08928	-0.29843	-0.301354	-0.289626	1.2357	-0.256948	-0.273367	-0.24943	-0.22667	-0.156389	-0.167529	-0.15159	1.59102	-0.141948	-0.130621	-0.132245	-0.119211	-0.117573	-0.115934	-0.115934	-0.0961274	-0.0994467	-0.0894665	-0.0743695	-0.0693027	-0.0777377	-0.0591164	-0.0488587	DARS1;ADSS1;ASRGL1;NARS1	ASPA;ASNS			ADSL				GAD1								ASL
Canavan Disease	SMPDB	1.03779	1.29688	-0.706759	-0.522331	1.08928	-0.29843	-0.301354	-0.289626	1.2357	-0.256948	-0.273367	-0.24943	-0.22667	-0.156389	-0.167529	-0.15159	1.59102	-0.141948	-0.130621	-0.132245	-0.119211	-0.117573	-0.115934	-0.115934	-0.0961274	-0.0994467	-0.0894665	-0.0743695	-0.0693027	-0.0777377	-0.0591164	-0.0488587	DARS1;ADSS1;ASRGL1;NARS1	ASPA;ASNS			ADSL				GAD1								ASL
Hypoacetylaspartia	PATHWHIZ	1.03779	1.29688	-0.706759	-0.522331	1.08928	-0.29843	-0.301354	-0.289626	1.2357	-0.256948	-0.273367	-0.24943	-0.22667	-0.156389	-0.167529	-0.15159	1.59102	-0.141948	-0.130621	-0.132245	-0.119211	-0.117573	-0.115934	-0.115934	-0.0961274	-0.0994467	-0.0894665	-0.0743695	-0.0693027	-0.0777377	-0.0591164	-0.0488587	DARS1;ADSS1;ASRGL1;NARS1	ASPA;ASNS			ADSL				GAD1								ASL
Glycolipid Catabolic Process	GOBP	-1.35802	-0.800887	0.642908	-0.522331	-0.353161	1.18853	1.18288	1.20579	-0.274851	-0.256948	-0.273367	-0.24943	-0.22667	-0.156389	-0.167529	-0.15159	1.59102	-0.141948	-0.130621	-0.132245	-0.119211	2.87988	-0.115934	-0.115934	-0.0961274	-0.0994467	-0.0894665	-0.0743695	-0.0693027	-0.0777377	1.98503	-0.0488587	GLA		GBA3			NEU1	HEXA	NEU1									HEXB					GM2A;LCT									PNLIPRP2
Disorders Of Folate Metabolism And Transport	WikiPathways	1.57732	-0.800887	-0.706759	-0.522331	-0.353161	-0.29843	-0.301354	1.20579	-0.274851	-0.256948	-0.273367	1.29023	-0.22667	-0.156389	-0.167529	-0.15159	1.59102	-0.141948	-0.130621	-0.132245	-0.119211	-0.117573	-0.115934	-0.115934	-0.0961274	-0.0994467	-0.0894665	-0.0743695	-0.0693027	-0.0777377	-0.0591164	-0.0488587	SHMT1;MTHFD1;MTHFS;MTHFD2;MTHFD2L							TYMS				FOLR1					FTCD
Fructose 6-Phosphate Metabolic Process	GOBP	1.03779	1.29688	-0.706759	0.844195	1.08928	-0.29843	-0.301354	-0.289626	-0.274851	-0.256948	-0.273367	-0.24943	-0.22667	-0.156389	-0.167529	-0.15159	1.59102	-0.141948	-0.130621	-0.132245	-0.119211	-0.117573	-0.115934	-0.115934	-0.0961274	-0.0994467	-0.0894665	-0.0743695	-0.0693027	-0.0777377	-0.0591164	-0.0488587	TALDO1;HK2;GFPT1;GFPT2	HK1;FBP2		PFKM	HK3												FBP1
Udp-N-Acetyl-D-Glucosamine Biosynthesis Ii	BIOCYC	2.15864	0.558061	-0.706759	-0.522331	1.08928	-0.29843	-0.301354	-0.289626	-0.274851	-0.256948	-0.273367	-0.24943	-0.22667	-0.156389	-0.167529	-0.15159	1.59102	-0.141948	-0.130621	-0.132245	-0.119211	-0.117573	-0.115934	-0.115934	-0.0961274	-0.0994467	-0.0894665	-0.0743695	-0.0693027	-0.0777377	-0.0591164	-0.0488587	GCK;HK2;GNPNAT1;GFPT1;GFPT2;GPI	HK1			HK3												UAP1
S-Adenosyl-L-Methionine Binding	GOMF	1.03779	1.29688	-0.706759	-0.522331	-0.353161	-0.29843	-0.301354	-0.289626	-0.274851	-0.256948	-0.273367	-0.24943	-0.22667	-0.156389	-0.167529	-0.15159	1.59102	-0.141948	-0.130621	-0.132245	-0.119211	-0.117573	-0.115934	1.68341	-0.0961274	-0.0994467	-0.0894665	-0.0743695	-0.0693027	-0.0777377	-0.0591164	-0.0488587	CBS;N6AMT1;PRMT1;METTL3	KMT5C;TSR3															GNMT							TPMT
Venous Blood Vessel Development	GOBP	-1.35802	-0.800887	0.642908	0.844195	-0.353161	1.18853	-0.301354	1.20579	-0.274851	-0.256948	1.23878	-0.24943	1.34285	-0.156389	-0.167529	4.58766	-0.140335	-0.141948	-0.130621	-0.132245	-0.119211	-0.117573	-0.115934	-0.115934	-0.0961274	1.75525	-0.0894665	-0.0743695	-0.0693027	-0.0777377	-0.0591164	-0.0488587	ACVRL1		ACVR2B	CCM2		EFNB2		EFNB2			VEGFA		BMPR2			ACVRL1;ENG;NOTCH1;SEMA3C										VEGFA
Semaphorin-Plexin Signaling Pathway	GOMF	-1.35802	-0.800887	-0.706759	-0.522331	-0.353161	-0.29843	-0.301354	-0.289626	-0.274851	2.33204	-0.273367	1.29023	-0.22667	-0.156389	-0.167529	4.58766	-0.140335	-0.141948	-0.130621	-0.132245	1.67014	-0.117573	-0.115934	-0.115934	-0.0961274	-0.0994467	-0.0894665	-0.0743695	-0.0693027	-0.0777377	-0.0591164	-0.0488587	PLXNA4									PLXNB2;NRP1		PLXNA1				PLXNB2;MET;PLXND1;PLXNC1					NRP2
Semaphorin Receptor Activity	GOMF	-1.35802	-0.800887	-0.706759	-0.522331	-0.353161	-0.29843	-0.301354	-0.289626	-0.274851	2.33204	-0.273367	1.29023	-0.22667	-0.156389	-0.167529	4.58766	-0.140335	-0.141948	-0.130621	-0.132245	1.67014	-0.117573	-0.115934	-0.115934	-0.0961274	-0.0994467	-0.0894665	-0.0743695	-0.0693027	-0.0777377	-0.0591164	-0.0488587	PLXNA4									PLXNB2;NRP1		PLXNA1				PLXNB2;MET;PLXND1;PLXNC1					NRP2
Positive Regulation Of Smooth Muscle Cell Differentiation	GOBP	-2.11752	-0.800887	0.642908	-0.522331	1.08928	-0.29843	-0.301354	-0.289626	-0.274851	1.27367	-0.273367	1.29023	-0.22667	-0.156389	-0.167529	3.69875	-0.140335	-0.141948	-0.130621	-0.132245	1.67014	-0.117573	-0.115934	-0.115934	-0.0961274	-0.0994467	-0.0894665	-0.0743695	-0.0693027	-0.0777377	-0.0591164	-0.0488587			NOTCH2		SIRT1					NOTCH2		KIT				OLFM2;ENG;NOTCH1					SHH
Notch Signaling Pathway	PANTHER PATHWAY	-0.789624	-0.800887	1.42946	-0.522331	-0.353161	-0.29843	-0.301354	1.20579	-0.274851	3.25523	-0.273367	-0.24943	1.34285	-0.156389	-0.167529	2.71202	-0.140335	-0.141948	-0.130621	-0.132245	1.67014	-0.117573	-0.115934	-0.115934	-0.0961274	-0.0994467	-0.0894665	-0.0743695	-0.0693027	-0.0777377	-0.0591164	-0.0488587	NUMB;DLL3		NOTCH2;JAG1					JAG2		NOTCH2;DLL4;DLK1			DLK1			JAG1;NOTCH1					NOTCH3
Myoblast Proliferation	GOBP	0.567679	0.558061	0.642908	3.31942	-0.353161	-0.29843	1.18288	-0.289626	-0.274851	-0.256948	-0.273367	-0.24943	-0.22667	-0.156389	1.5022	1.55272	-0.140335	-0.141948	-0.130621	-0.132245	1.67014	-0.117573	-0.115934	-0.115934	-0.0961274	-0.0994467	-0.0894665	-0.0743695	-0.0693027	-0.0777377	-0.0591164	-0.0488587	FGF7;SRC;CTNNB1	CTNNB1	ABL1	GPX1;IGF1;FGR;CTNNB1			FGFBP1								HGF	FGF7					FGFBP1
Oxidoreductase Activity, Acting On The Ch-Nh Group Of Donors	GOMF	1.03779	0.558061	0.642908	-0.522331	-0.353161	-0.29843	-0.301354	-0.289626	-0.274851	-0.256948	-0.273367	-0.24943	-0.22667	-0.156389	1.5022	1.55272	-0.140335	-0.141948	-0.130621	-0.132245	-0.119211	-0.117573	-0.115934	-0.115934	-0.0961274	-0.0994467	-0.0894665	-0.0743695	-0.0693027	-0.0777377	-0.0591164	-0.0488587	QDPR;MTHFD1;MTHFD2;MTHFD2L	PYCR2	PYCR1												BLVRB	PIPOX
Plasminogen Activation	GOBP	1.03779	0.558061	-0.706759	-0.522331	-0.353161	-0.29843	-0.301354	-0.289626	-0.274851	-0.256948	-0.273367	1.29023	-0.22667	-0.156389	1.5022	1.55272	-0.140335	-0.141948	-0.130621	-0.132245	-0.119211	-0.117573	-0.115934	-0.115934	-0.0961274	-0.0994467	-0.0894665	-0.0743695	-0.0693027	-0.0777377	-0.0591164	-0.0488587	PLAT;FGA;FGG;PGK1	FGB										PLAU			FGA	APOH
Pharyngeal Arch Artery Morphogenesis	GOBP	-0.789624	0.558061	-0.706759	-0.522331	-0.353161	-0.29843	-0.301354	1.20579	-0.274851	-0.256948	1.23878	1.29023	1.34285	1.53708	-0.167529	1.55272	-0.140335	-0.141948	-0.130621	-0.132245	1.67014	-0.117573	-0.115934	-0.115934	-0.0961274	-0.0994467	-0.0894665	-0.0743695	-0.0693027	-0.0777377	-0.0591164	-0.0488587	BMP4;NOG	HES1						EDN1			TGFB2	FOLR1	BMPR2	BMPR1A		ADGRF5					BMP4
Axon Guidance Receptor Activity	GOMF	-2.11752	0.558061	0.642908	-0.522331	-0.353161	1.18853	-0.301354	-0.289626	-0.274851	2.33204	-0.273367	3.28169	-0.22667	1.53708	-0.167529	1.55272	-0.140335	-0.141948	-0.130621	-0.132245	-0.119211	-0.117573	-0.115934	-0.115934	-0.0961274	-0.0994467	-0.0894665	-0.0743695	-0.0693027	-0.0777377	-0.0591164	-0.0488587		GFRA3	EPHA7			EPHB3				EPHB1;EPHB2		ROBO2;L1CAM;ROBO1		EPHA7		PTK7
Negative Regulation Of Cell Migration Involved In Sprouting Angiogenesis	GOBP	0.567679	0.558061	0.642908	0.844195	-0.353161	-0.29843	-0.301354	1.20579	-0.274851	1.27367	-0.273367	-0.24943	-0.22667	1.53708	-0.167529	1.55272	-0.140335	-0.141948	-0.130621	-0.132245	-0.119211	-0.117573	-0.115934	-0.115934	-0.0961274	-0.0994467	-0.0894665	-0.0743695	-0.0693027	-0.0777377	-0.0591164	-0.0488587	MAP2K5;MMRN2;RHOA	MEOX2	MEOX2	THBS1				KLF4		DLL4				SPRED1		NOTCH1
Negative Regulation Of Systemic Arterial Blood Pressure	GOBP	-2.11752	-0.800887	1.42946	-0.522331	-0.353161	-0.29843	-0.301354	1.20579	-0.274851	1.27367	1.23878	-0.24943	3.36563	-0.156389	-0.167529	1.55272	-0.140335	-0.141948	-0.130621	-0.132245	1.67014	-0.117573	-0.115934	-0.115934	-0.0961274	-0.0994467	-0.0894665	-0.0743695	-0.0693027	-0.0777377	-0.0591164	-0.0488587			NPPA;TNF					NPPB		NPPB	TNF		CRH;BMPR2;IER3			NPPB					KL
6q16 Copy Number Variation	WikiPathways	-0.789624	0.558061	1.42946	-0.522331	-0.353161	-0.29843	-0.301354	1.20579	1.2357	1.27367	-0.273367	2.35474	1.34285	-0.156389	-0.167529	1.55272	-0.140335	-0.141948	-0.130621	-0.132245	-0.119211	-0.117573	-0.115934	1.68341	-0.0961274	-0.0994467	-0.0894665	-0.0743695	-0.0693027	-0.0777377	-0.0591164	-0.0488587	BDNF;GHRL	GHRL	POMC;INS					POMC	LEP	POMC		NTRK2;LEPR	GHRL			INSR								NPY
Positive Regulation Of Homotypic Cell-Cell Adhesion	GOBP	1.57732	0.558061	0.642908	-0.522331	-0.353161	-0.29843	-0.301354	1.20579	-0.274851	1.27367	-0.273367	-0.24943	1.34285	-0.156389	-0.167529	1.55272	-0.140335	-0.141948	-0.130621	-0.132245	-0.119211	-0.117573	-0.115934	-0.115934	-0.0961274	-0.0994467	-0.0894665	-0.0743695	-0.0693027	-0.0777377	-0.0591164	-0.0488587	JAK2;F11R;IL6;CCL5;GP6	TNFSF11	IL6					TNFSF11		PLAUR			CTSG			IL6ST
Response To Interleukin-17	GOBP	-0.789624	1.29688	0.642908	0.844195	-0.353161	-0.29843	-0.301354	-0.289626	-0.274851	-0.256948	-0.273367	-0.24943	1.34285	-0.156389	-0.167529	1.55272	-0.140335	-0.141948	-0.130621	-0.132245	1.67014	-0.117573	-0.115934	-0.115934	-0.0961274	-0.0994467	-0.0894665	-0.0743695	-0.0693027	-0.0777377	-0.0591164	-0.0488587	STAT3;NFKB1	IL17F;CXCL10	IL17A	STAT3									IL17F			NOTCH1					IL17RA
Cellular Response To Interleukin-17	GOBP	-0.789624	1.29688	0.642908	0.844195	-0.353161	-0.29843	-0.301354	-0.289626	-0.274851	-0.256948	-0.273367	-0.24943	1.34285	-0.156389	-0.167529	1.55272	-0.140335	-0.141948	-0.130621	-0.132245	1.67014	-0.117573	-0.115934	-0.115934	-0.0961274	-0.0994467	-0.0894665	-0.0743695	-0.0693027	-0.0777377	-0.0591164	-0.0488587	STAT3;NFKB1	IL17F;CXCL10	IL17A	STAT3									IL17F			NOTCH1					IL17RA
Type Ii Transforming Growth Factor Beta Receptor Binding	GOMF	-1.35802	0.558061	1.42946	-0.522331	1.08928	-0.29843	-0.301354	1.20579	-0.274851	1.27367	1.23878	-0.24943	-0.22667	-0.156389	-0.167529	1.55272	-0.140335	-0.141948	-0.130621	-0.132245	-0.119211	-0.117573	-0.115934	-0.115934	-0.0961274	-0.0994467	-0.0894665	-0.0743695	-0.0693027	-0.0777377	-0.0591164	-0.0488587	TGFB1	BAMBI	BAMBI;AMH		MAP3K7			TGFB1		TGFBR3	TGFB2					ENG
Regulation Of Deoxyribonuclease Activity	GOBP	1.03779	0.558061	0.642908	-0.522331	1.08928	-0.29843	1.18288	1.20579	1.2357	-0.256948	1.23878	-0.24943	-0.22667	-0.156389	-0.167529	1.55272	-0.140335	-0.141948	-0.130621	-0.132245	-0.119211	-0.117573	-0.115934	-0.115934	-0.0961274	-0.0994467	-0.0894665	-0.0743695	-0.0693027	-0.0777377	-0.0591164	-0.0488587	AKT1;PCNA;DFFA;RPS3	HMGB1	PCNA		SIRT1		NPM1	NPM1	GZMA		PRKCD					GZMA
Lens Morphogenesis In Camera-Type Eye	GOBP	1.03779	1.29688	-0.706759	0.844195	2.07721	1.18853	-0.301354	1.20579	1.2357	-0.256948	1.23878	-0.24943	-0.22667	-0.156389	-0.167529	1.55272	-0.140335	-0.141948	-0.130621	-0.132245	1.67014	-0.117573	-0.115934	-0.115934	-0.0961274	-0.0994467	-0.0894665	-0.0743695	-0.0693027	-0.0777377	-0.0591164	-0.0488587	BCAR3;BMP4;TBC1D20;CTNNB1	NECTIN3;CTNNB1		CTNNB1	BCAR3;PITX3	EPHA2		NECTIN1	NECTIN1		LCTL					NECTIN1					BMP4
Lung-Associated Mesenchyme Development	GOBP	-1.35802	0.558061	1.42946	0.844195	-0.353161	-0.29843	-0.301354	-0.289626	1.2357	-0.256948	1.23878	1.29023	-0.22667	-0.156389	-0.167529	1.55272	-0.140335	-0.141948	-0.130621	-0.132245	2.87096	-0.117573	-0.115934	-0.115934	-0.0961274	-0.0994467	-0.0894665	-0.0743695	-0.0693027	-0.0777377	-0.0591164	-0.0488587	CTNNB1	CTNNB1	HOXA5;FGFR2	CTNNB1					DPPA4		WNT11	FGFR1				PTK7					FGF9;SHH
Positive Regulation Of Chemokine (C-X-C Motif) Ligand 2 Production	GOBP	1.57732	0.558061	0.642908	-0.522331	-0.353161	-0.29843	-0.301354	1.20579	-0.274851	-0.256948	1.23878	1.29023	-0.22667	-0.156389	-0.167529	1.55272	-0.140335	-0.141948	-0.130621	-0.132245	-0.119211	-0.117573	-0.115934	-0.115934	-0.0961274	-0.0994467	-0.0894665	-0.0743695	-0.0693027	-0.0777377	-0.0591164	-0.0488587	TGFB1;LPL;MIF;CD74;TIRAP	HMGB1	TNF					TGFB1			TNF	POSTN				TLR4
Biocarta_tnfr2_pathway	MSIGDB_C2	-0.789624	0.558061	-0.706759	3.31942	-0.353161	1.18853	-0.301354	-0.289626	-0.274851	-0.256948	1.23878	-0.24943	-0.22667	-0.156389	-0.167529	1.55272	-0.140335	-0.141948	-0.130621	-0.132245	-0.119211	-0.117573	-0.115934	-0.115934	-0.0961274	-0.0994467	-0.0894665	-0.0743695	-0.0693027	-0.0777377	-0.0591164	-0.0488587	TRAF1;NFKB1	RIPK1		TNFAIP3;TANK;IKBKG;IKBKB		TNFRSF1B					TNFRSF1B					NFKBIA
Biocarta_hdac_pathway	MSIGDB_C2	1.03779	0.558061	-0.706759	0.844195	-0.353161	-0.29843	-0.301354	-0.289626	-0.274851	-0.256948	1.23878	1.29023	-0.22667	-0.156389	-0.167529	1.55272	-0.140335	-0.141948	-0.130621	-0.132245	-0.119211	-0.117573	-0.115934	-0.115934	-0.0961274	-0.0994467	-0.0894665	-0.0743695	-0.0693027	-0.0777377	-0.0591164	-0.0488587	MAP2K6;PPP3CA;MAPK14;PIK3R1	NFATC1		IGF1							CAMK1	IGF1R				INSR
Cellular Response To Organonitrogen Compound	GOMF	-1.35802	-0.800887	0.642908	-0.522331	-0.353161	-0.29843	2.20711	-0.289626	1.2357	1.27367	-0.273367	2.35474	-0.22667	-0.156389	-0.167529	1.55272	-0.140335	-0.141948	-0.130621	-0.132245	-0.119211	-0.117573	-0.115934	-0.115934	-0.0961274	-0.0994467	-0.0894665	-0.0743695	-0.0693027	-0.0777377	-0.0591164	-0.0488587	HTR2A		GLP1R				GLP1R;INSRR		HTR6	FOLR2		FOLR1;IGF1R				INSR
Response To Nitrogen Compound	GOMF	-1.35802	-0.800887	0.642908	-0.522331	-0.353161	-0.29843	2.20711	-0.289626	1.2357	1.27367	-0.273367	2.35474	-0.22667	-0.156389	-0.167529	1.55272	-0.140335	-0.141948	-0.130621	-0.132245	-0.119211	-0.117573	-0.115934	-0.115934	-0.0961274	-0.0994467	-0.0894665	-0.0743695	-0.0693027	-0.0777377	-0.0591164	-0.0488587	HTR2A		GLP1R				GLP1R;INSRR		HTR6	FOLR2		FOLR1;IGF1R				INSR
Cellular Response To Nitrogen Compound	GOMF	-1.35802	-0.800887	0.642908	-0.522331	-0.353161	-0.29843	2.20711	-0.289626	1.2357	1.27367	-0.273367	2.35474	-0.22667	-0.156389	-0.167529	1.55272	-0.140335	-0.141948	-0.130621	-0.132245	-0.119211	-0.117573	-0.115934	-0.115934	-0.0961274	-0.0994467	-0.0894665	-0.0743695	-0.0693027	-0.0777377	-0.0591164	-0.0488587	HTR2A		GLP1R				GLP1R;INSRR		HTR6	FOLR2		FOLR1;IGF1R				INSR
Response To Organonitrogen Compound	GOMF	-1.35802	-0.800887	0.642908	-0.522331	-0.353161	-0.29843	2.20711	-0.289626	1.2357	1.27367	-0.273367	2.35474	-0.22667	-0.156389	-0.167529	1.55272	-0.140335	-0.141948	-0.130621	-0.132245	-0.119211	-0.117573	-0.115934	-0.115934	-0.0961274	-0.0994467	-0.0894665	-0.0743695	-0.0693027	-0.0777377	-0.0591164	-0.0488587	HTR2A		GLP1R				GLP1R;INSRR		HTR6	FOLR2		FOLR1;IGF1R				INSR
Neuron Projection Extension Involved In Neuron Projection Guidance	GOBP	-1.35802	-0.800887	-0.706759	-0.522331	-0.353161	-0.29843	-0.301354	1.20579	-0.274851	1.27367	-0.273367	2.35474	-0.22667	-0.156389	-0.167529	1.55272	-0.140335	-0.141948	-0.130621	-0.132245	1.67014	-0.117573	-0.115934	1.68341	-0.0961274	-0.0994467	-0.0894665	-0.0743695	-0.0693027	-0.0777377	-0.0591164	-0.0488587	SEMA3A							SLIT1		NRP1		SLIT2;SLIT3				ALCAM					NRP2			WNT5A
Axon Extension Involved In Axon Guidance	GOBP	-1.35802	-0.800887	-0.706759	-0.522331	-0.353161	-0.29843	-0.301354	1.20579	-0.274851	1.27367	-0.273367	2.35474	-0.22667	-0.156389	-0.167529	1.55272	-0.140335	-0.141948	-0.130621	-0.132245	1.67014	-0.117573	-0.115934	1.68341	-0.0961274	-0.0994467	-0.0894665	-0.0743695	-0.0693027	-0.0777377	-0.0591164	-0.0488587	SEMA3A							SLIT1		NRP1		SLIT2;SLIT3				ALCAM					NRP2			WNT5A
Smooth Muscle Tissue Development	GOBP	-0.789624	-0.800887	1.42946	-0.522331	-0.353161	1.18853	-0.301354	-0.289626	2.2799	-0.256948	-0.273367	-0.24943	-0.22667	-0.156389	-0.167529	1.55272	-0.140335	-0.141948	-0.130621	-0.132245	3.88483	-0.117573	-0.115934	-0.115934	-0.0961274	-0.0994467	-0.0894665	-0.0743695	-0.0693027	-0.0777377	-0.0591164	-0.0488587	PKD2;BMP4		PKD2;SOX9			COL3A1			ZFAND5;FOSL2							ENG					BMP4;IHH;SHH
Lipid Digestion	GOBP	-1.35802	-0.800887	-0.706759	0.844195	1.08928	-0.29843	-0.301354	-0.289626	2.2799	-0.256948	-0.273367	-0.24943	-0.22667	-0.156389	-0.167529	1.55272	-0.140335	-0.141948	-0.130621	-0.132245	-0.119211	-0.117573	-0.115934	-0.115934	-0.0961274	-0.0994467	-0.0894665	-0.0743695	-0.0693027	-0.0777377	3.29732	-0.0488587	CEL			LIMA1	ASAH2				AKR1C1;LDLR							ENPP7															PNLIPRP2;PNLIP
Myd88 Distinct Input Output Pathway	WikiPathways	-0.789624	1.29688	-0.706759	0.844195	1.08928	-0.29843	-0.301354	-0.289626	1.2357	-0.256948	-0.273367	-0.24943	-0.22667	-0.156389	-0.167529	1.55272	-0.140335	-0.141948	-0.130621	-0.132245	-0.119211	-0.117573	-0.115934	-0.115934	-0.0961274	-0.0994467	-0.0894665	-0.0743695	-0.0693027	-0.0777377	-0.0591164	-0.0488587	UBE2V1;NFKB1	JUN;TLR1		IL1A	TLR10				TIFA							TLR4
Lysine Degradation	PATHWHIZ	2.7753	-0.800887	-0.706759	-0.522331	-0.353161	-0.29843	-0.301354	-0.289626	1.2357	-0.256948	-0.273367	-0.24943	-0.22667	-0.156389	-0.167529	1.55272	-0.140335	-0.141948	-0.130621	-0.132245	-0.119211	-0.117573	-0.115934	-0.115934	-0.0961274	-0.0994467	-0.0894665	-0.0743695	-0.0693027	-0.0777377	-0.0591164	-0.0488587	DLD;HADH;ECHS1;ACAT1;GCDH;AADAT;DLST								ALDH7A1							PIPOX
Glutaric Aciduria Type I	SMPDB	2.7753	-0.800887	-0.706759	-0.522331	-0.353161	-0.29843	-0.301354	-0.289626	1.2357	-0.256948	-0.273367	-0.24943	-0.22667	-0.156389	-0.167529	1.55272	-0.140335	-0.141948	-0.130621	-0.132245	-0.119211	-0.117573	-0.115934	-0.115934	-0.0961274	-0.0994467	-0.0894665	-0.0743695	-0.0693027	-0.0777377	-0.0591164	-0.0488587	DLD;HADH;ECHS1;ACAT1;GCDH;AADAT;DLST								ALDH7A1							PIPOX
Saccharopinuria Hyperlysinemia Ii	SMPDB	2.7753	-0.800887	-0.706759	-0.522331	-0.353161	-0.29843	-0.301354	-0.289626	1.2357	-0.256948	-0.273367	-0.24943	-0.22667	-0.156389	-0.167529	1.55272	-0.140335	-0.141948	-0.130621	-0.132245	-0.119211	-0.117573	-0.115934	-0.115934	-0.0961274	-0.0994467	-0.0894665	-0.0743695	-0.0693027	-0.0777377	-0.0591164	-0.0488587	DLD;HADH;ECHS1;ACAT1;GCDH;AADAT;DLST								ALDH7A1							PIPOX
Hyperlysinemia I, Familial	PATHWHIZ	2.7753	-0.800887	-0.706759	-0.522331	-0.353161	-0.29843	-0.301354	-0.289626	1.2357	-0.256948	-0.273367	-0.24943	-0.22667	-0.156389	-0.167529	1.55272	-0.140335	-0.141948	-0.130621	-0.132245	-0.119211	-0.117573	-0.115934	-0.115934	-0.0961274	-0.0994467	-0.0894665	-0.0743695	-0.0693027	-0.0777377	-0.0591164	-0.0488587	DLD;HADH;ECHS1;ACAT1;GCDH;AADAT;DLST								ALDH7A1							PIPOX
Hyperlysinemia Ii Or Saccharopinuria	PATHWHIZ	2.7753	-0.800887	-0.706759	-0.522331	-0.353161	-0.29843	-0.301354	-0.289626	1.2357	-0.256948	-0.273367	-0.24943	-0.22667	-0.156389	-0.167529	1.55272	-0.140335	-0.141948	-0.130621	-0.132245	-0.119211	-0.117573	-0.115934	-0.115934	-0.0961274	-0.0994467	-0.0894665	-0.0743695	-0.0693027	-0.0777377	-0.0591164	-0.0488587	DLD;HADH;ECHS1;ACAT1;GCDH;AADAT;DLST								ALDH7A1							PIPOX
Pyridoxine Dependency With Seizures	SMPDB	2.7753	-0.800887	-0.706759	-0.522331	-0.353161	-0.29843	-0.301354	-0.289626	1.2357	-0.256948	-0.273367	-0.24943	-0.22667	-0.156389	-0.167529	1.55272	-0.140335	-0.141948	-0.130621	-0.132245	-0.119211	-0.117573	-0.115934	-0.115934	-0.0961274	-0.0994467	-0.0894665	-0.0743695	-0.0693027	-0.0777377	-0.0591164	-0.0488587	DLD;HADH;ECHS1;ACAT1;GCDH;AADAT;DLST								ALDH7A1							PIPOX
2-Aminoadipic 2-Oxoadipic Aciduria	SMPDB	2.7753	-0.800887	-0.706759	-0.522331	-0.353161	-0.29843	-0.301354	-0.289626	1.2357	-0.256948	-0.273367	-0.24943	-0.22667	-0.156389	-0.167529	1.55272	-0.140335	-0.141948	-0.130621	-0.132245	-0.119211	-0.117573	-0.115934	-0.115934	-0.0961274	-0.0994467	-0.0894665	-0.0743695	-0.0693027	-0.0777377	-0.0591164	-0.0488587	DLD;HADH;ECHS1;ACAT1;GCDH;AADAT;DLST								ALDH7A1							PIPOX
Osx And Mirnas In Tooth Development	WikiPathways	-0.789624	0.558061	-0.706759	0.844195	-0.353161	1.18853	-0.301354	2.23872	-0.274851	-0.256948	-0.273367	-0.24943	-0.22667	-0.156389	-0.167529	1.55272	-0.140335	-0.141948	-0.130621	-0.132245	2.87096	-0.117573	-0.115934	1.68341	-0.0961274	-0.0994467	-0.0894665	-0.0743695	-0.0693027	-0.0777377	-0.0591164	-0.0488587	DKK1;CTNNB1	CTNNB1		CTNNB1		SOST		SOST;KLF4								NOTCH1					BMP7;NOTCH3			ALPL
Biocarta_atm_pathway	MSIGDB_C2	1.03779	2.75273	-0.706759	-0.522331	-0.353161	-0.29843	-0.301354	1.20579	-0.274851	-0.256948	-0.273367	-0.24943	-0.22667	-0.156389	-0.167529	1.55272	-0.140335	-0.141948	-0.130621	-0.132245	-0.119211	-0.117573	-0.115934	-0.115934	-0.0961274	-0.0994467	-0.0894665	-0.0743695	-0.0693027	-0.0777377	-0.0591164	-0.0488587	MDM2;CDKN1A;MAPK8;NFKB1	JUN;MDM2;CHEK1;RAD51						CHEK2								NFKBIA
Pid_il5_pathway	MSIGDB_C2	1.03779	0.558061	1.42946	0.844195	1.08928	1.18853	1.18288	-0.289626	-0.274851	-0.256948	-0.273367	-0.24943	-0.22667	-0.156389	-0.167529	1.55272	-0.140335	-0.141948	-0.130621	-0.132245	-0.119211	-0.117573	-0.115934	-0.115934	-0.0961274	-0.0994467	-0.0894665	-0.0743695	-0.0693027	-0.0777377	-0.0591164	-0.0488587	PTPN11;LYN;GRB2;PIK3R1	STAT5B	CSF2RB;PIM1	PTPN11	IL5	IL5RA	CSF2RB									IL5RA
Myd88-Dependent Toll-Like Receptor Signaling Pathway	GOBP	1.03779	-0.800887	-0.706759	1.72928	2.07721	-0.29843	-0.301354	-0.289626	-0.274851	-0.256948	-0.273367	-0.24943	-0.22667	-0.156389	-0.167529	1.55272	-0.140335	-0.141948	-0.130621	-0.132245	-0.119211	-0.117573	-0.115934	-0.115934	-0.0961274	-0.0994467	-0.0894665	-0.0743695	-0.0693027	-0.0777377	1.98503	-0.0488587	IRAK4;BTK;HSPD1;TIRAP			TNIP1;IKBKB	REG3G;MAP3K7											TLR4															REG3G
Metanephric Tubule Development	GOBP	0.567679	0.558061	2.92832	-0.522331	1.08928	-0.29843	-0.301354	-0.289626	-0.274851	-0.256948	-0.273367	-0.24943	-0.22667	-0.156389	-0.167529	1.55272	-0.140335	-0.141948	-0.130621	-0.132245	-0.119211	-0.117573	-0.115934	-0.115934	-0.0961274	-0.0994467	-0.0894665	-0.0743695	-0.0693027	-0.0777377	-0.0591164	-0.0488587	PKD2;ACAT1;HES5	HES1	PKD2;PAX8;SOX9;CALB1		LGR4											UMOD
Metanephric Nephron Tubule Development	GOBP	0.567679	0.558061	2.92832	-0.522331	1.08928	-0.29843	-0.301354	-0.289626	-0.274851	-0.256948	-0.273367	-0.24943	-0.22667	-0.156389	-0.167529	1.55272	-0.140335	-0.141948	-0.130621	-0.132245	-0.119211	-0.117573	-0.115934	-0.115934	-0.0961274	-0.0994467	-0.0894665	-0.0743695	-0.0693027	-0.0777377	-0.0591164	-0.0488587	PKD2;ACAT1;HES5	HES1	PKD2;PAX8;SOX9;CALB1		LGR4											UMOD
Metanephric Epithelium Development	GOBP	0.567679	0.558061	2.92832	-0.522331	1.08928	-0.29843	-0.301354	-0.289626	-0.274851	-0.256948	-0.273367	-0.24943	-0.22667	-0.156389	-0.167529	1.55272	-0.140335	-0.141948	-0.130621	-0.132245	-0.119211	-0.117573	-0.115934	-0.115934	-0.0961274	-0.0994467	-0.0894665	-0.0743695	-0.0693027	-0.0777377	-0.0591164	-0.0488587	PKD2;ACAT1;HES5	HES1	PKD2;PAX8;SOX9;CALB1		LGR4											UMOD
Metanephric Nephron Epithelium Development	GOBP	0.567679	0.558061	2.92832	-0.522331	1.08928	-0.29843	-0.301354	-0.289626	-0.274851	-0.256948	-0.273367	-0.24943	-0.22667	-0.156389	-0.167529	1.55272	-0.140335	-0.141948	-0.130621	-0.132245	-0.119211	-0.117573	-0.115934	-0.115934	-0.0961274	-0.0994467	-0.0894665	-0.0743695	-0.0693027	-0.0777377	-0.0591164	-0.0488587	PKD2;ACAT1;HES5	HES1	PKD2;PAX8;SOX9;CALB1		LGR4											UMOD
Establishment Of Epithelial Cell Apical/Basal Polarity	GOBP	-0.789624	0.558061	-0.706759	2.55074	-0.353161	-0.29843	-0.301354	-0.289626	-0.274851	-0.256948	-0.273367	-0.24943	-0.22667	-0.156389	-0.167529	1.55272	-0.140335	-0.141948	-0.130621	-0.132245	-0.119211	-0.117573	-0.115934	1.68341	-0.0961274	-0.0994467	-0.0894665	-0.0743695	-0.0693027	-0.0777377	-0.0591164	-0.0488587	CDC42;RHOA	IFT20		OPHN1;MSN;EZR												PTK7								WNT5A
Atypical Nf-Kappab Pathway	PATHWAY INTERACTION DATABASE NCI-NATURE CURATED DATA	2.7753	-0.800887	-0.706759	0.844195	-0.353161	-0.29843	-0.301354	-0.289626	-0.274851	-0.256948	-0.273367	-0.24943	-0.22667	-0.156389	-0.167529	1.55272	-0.140335	-0.141948	-0.130621	-0.132245	-0.119211	-0.117573	-0.115934	-0.115934	-0.0961274	-0.0994467	-0.0894665	-0.0743695	-0.0693027	-0.0777377	-0.0591164	-0.0488587	SYK;SRC;PIK3CA;LCK;MAPK14;PIK3R1;NFKB1			IKBKB												NFKBIA
Negative Regulation Of Microtubule Polymerization	GOBP	2.15864	0.558061	0.642908	-0.522331	-0.353161	-0.29843	-0.301354	-0.289626	-0.274851	-0.256948	-0.273367	-0.24943	-0.22667	-0.156389	-0.167529	1.55272	-0.140335	-0.141948	-0.130621	-0.132245	-0.119211	-0.117573	-0.115934	-0.115934	-0.0961274	-0.0994467	-0.0894665	-0.0743695	-0.0693027	-0.0777377	-0.0591164	-0.0488587	STMN2;MAPRE1;STMN1;FKBP4;EML2;SNCA	ARHGEF7	DYRK1A													CDH5
Axoneme Assembly	GOBP	1.03779	1.29688	0.642908	-0.522331	-0.353161	-0.29843	-0.301354	-0.289626	-0.274851	-0.256948	-0.273367	-0.24943	-0.22667	-0.156389	-0.167529	1.55272	-0.140335	-0.141948	-0.130621	-0.132245	-0.119211	-0.117573	-0.115934	-0.115934	-0.0961274	-0.0994467	-0.0894665	-0.0743695	-0.0693027	-0.0777377	-0.0591164	-0.0488587	NISCH;CLUAP1;CCDC103;DNAJB13	DNAI1;NEURL1	SPEF1													MEIG1
Proteasome Binding	GOMF	1.03779	-0.800887	-0.706759	0.844195	-0.353161	-0.29843	-0.301354	-0.289626	-0.274851	-0.256948	1.23878	-0.24943	1.34285	-0.156389	2.64352	-0.15159	-0.140335	-0.141948	-0.130621	-0.132245	-0.119211	-0.117573	-0.115934	-0.115934	-0.0961274	-0.0994467	-0.0894665	-0.0743695	-0.0693027	-0.0777377	-0.0591164	-0.0488587	RAD23A;RAD23B;UCHL5;ZFAND1			BAG6							ADRM1		UBD		USP14;UBAC1
Nuclear-Transcribed Mrna Catabolic Process, Nonsense-Mediated Decay	GOBP	-0.789624	0.558061	0.642908	0.844195	-0.353161	-0.29843	-0.301354	-0.289626	-0.274851	-0.256948	1.23878	-0.24943	-0.22667	-0.156389	2.64352	-0.15159	-0.140335	-0.141948	-0.130621	-0.132245	-0.119211	-0.117573	-0.115934	-0.115934	-0.0961274	-0.0994467	-0.0894665	-0.0743695	-0.0693027	-0.0777377	-0.0591164	-0.0488587	GSPT2;NCBP1	NCBP2	DCP1B	ZC3H12A							EIF4A3				MAGOHB;MAGOH
Endoplasmic Reticulum Calcium Ion Homeostasis	GOBP	1.03779	0.558061	-0.706759	0.844195	-0.353161	-0.29843	-0.301354	-0.289626	-0.274851	-0.256948	-0.273367	-0.24943	-0.22667	-0.156389	2.64352	-0.15159	-0.140335	-0.141948	-0.130621	-0.132245	-0.119211	-0.117573	-0.115934	-0.115934	-0.0961274	-0.0994467	-0.0894665	-0.0743695	-0.0693027	-0.0777377	-0.0591164	-0.0488587	RAP1GDS1;FIS1;APP;BCL2	BCAP31		CAMK2D											TGM2;PML
Pid_ras_pathway	MSIGDB_C2	2.15864	-0.800887	0.642908	-0.522331	-0.353161	-0.29843	-0.301354	-0.289626	-0.274851	-0.256948	-0.273367	-0.24943	-0.22667	-0.156389	2.64352	-0.15159	-0.140335	-0.141948	-0.130621	-0.132245	-0.119211	-0.117573	-0.115934	-0.115934	-0.0961274	-0.0994467	-0.0894665	-0.0743695	-0.0693027	-0.0777377	-0.0591164	-0.0488587	RRAS;HRAS;PRKCA;PRKCZ;GRB2;PRKCB		KRAS												NRAS;KRAS
Mirna-Mediated Gene Silencing By Inhibition Of Translation	GOBP	3.43784	-0.800887	-0.706759	-0.522331	-0.353161	-0.29843	-0.301354	-0.289626	-0.274851	-0.256948	-0.273367	-0.24943	-0.22667	-0.156389	2.64352	-0.15159	-0.140335	-0.141948	-0.130621	-0.132245	-0.119211	-0.117573	-0.115934	-0.115934	-0.0961274	-0.0994467	-0.0894665	-0.0743695	-0.0693027	-0.0777377	-0.0591164	-0.0488587	AGO1;DDX6;AGO3;ZFP36;RBM4;LIMD1;EIF4E2;TNRC6B														AGO1;AGO2
Response To Potassium Ion	GOBP	-1.35802	-0.800887	0.642908	1.72928	1.08928	1.18853	-0.301354	-0.289626	-0.274851	-0.256948	-0.273367	-0.24943	-0.22667	1.53708	1.5022	-0.15159	-0.140335	-0.141948	-0.130621	-0.132245	-0.119211	-0.117573	-0.115934	-0.115934	-0.0961274	1.75525	-0.0894665	-0.0743695	-0.0693027	-0.0777377	-0.0591164	-0.0488587	NEK7		MECP2	DLG2;DLG4	ADAMTS13	CRHBP								NPTX1	HSF1											SLC26A5
Biocarta_pml_pathway	MSIGDB_C2	-1.35802	0.558061	0.642908	-0.522331	2.958	3.11864	-0.301354	-0.289626	-0.274851	-0.256948	2.28413	-0.24943	-0.22667	-0.156389	1.5022	-0.15159	-0.140335	-0.141948	-0.130621	-0.132245	-0.119211	-0.117573	-0.115934	-0.115934	-0.0961274	-0.0994467	-0.0894665	-0.0743695	-0.0693027	-0.0777377	-0.0591164	-0.0488587	HRAS	RB1	TNF		SIRT1;PAX3;FAS	TNFRSF1A;TNFRSF1B;FAS					TNFRSF1B;TNF				PML
Regulation Of Cysteine-Type Endopeptidase Activity Involved In Apoptotic Signaling Pathway	GOBP	1.03779	0.558061	-0.706759	-0.522331	1.08928	1.18853	-0.301354	-0.289626	-0.274851	1.27367	1.23878	1.29023	-0.22667	-0.156389	1.5022	-0.15159	-0.140335	-0.141948	-0.130621	-0.132245	-0.119211	-0.117573	-0.115934	-0.115934	-0.0961274	-0.0994467	-0.0894665	-0.0743695	-0.0693027	-0.0777377	-0.0591164	-0.0488587	JAK2;PARK7;PIH1D1;HTRA2	LGALS9			FAS	FAS				PLAUR	PARK7	GSN			MMP9
Alkali Metal Ion Binding	GOMF	1.57732	-0.800887	-0.706759	-0.522331	-0.353161	1.18853	-0.301354	-0.289626	-0.274851	-0.256948	1.23878	-0.24943	-0.22667	-0.156389	1.5022	-0.15159	-0.140335	-0.141948	-0.130621	-0.132245	-0.119211	-0.117573	-0.115934	-0.115934	-0.0961274	1.75525	-0.0894665	-0.0743695	-0.0693027	-0.0777377	-0.0591164	-0.0488587	PDXK;DRG1;ACAT1;HDAC4;PKM					IMPA1					ADPRH				PKLR											CAPN3
Phosphatidylinositol-4-Phosphate Binding	GOMF	1.03779	-0.800887	-0.706759	1.72928	-0.353161	-0.29843	-0.301354	-0.289626	-0.274851	-0.256948	1.23878	-0.24943	-0.22667	-0.156389	1.5022	-0.15159	-0.140335	-0.141948	-0.130621	-0.132245	-0.119211	-0.117573	-0.115934	-0.115934	-0.0961274	-0.0994467	-0.0894665	-0.0743695	-0.0693027	-0.0777377	-0.0591164	-0.0488587	PLA2G4A;PLEKHA3;GOLPH3L;GOLPH3			ARFIP1;OSBP							SNX3				LANCL2
Nucleoside Monophosphate Kinase Activity	GOMF	1.03779	0.558061	-0.706759	0.844195	1.08928	-0.29843	1.18288	-0.289626	1.2357	-0.256948	-0.273367	-0.24943	-0.22667	-0.156389	1.5022	-0.15159	-0.140335	-0.141948	-0.130621	-0.132245	-0.119211	-0.117573	-0.115934	-0.115934	-0.0961274	-0.0994467	-0.0894665	-0.0743695	-0.0693027	-0.0777377	-0.0591164	-0.0488587	AK2;GUK1;CMPK1;DTYMK	AK4		DLG2	CASK		AK5		CMPK1						AK1
Nucleoside Monophosphate Phosphorylation	GOMF	1.03779	0.558061	-0.706759	0.844195	1.08928	-0.29843	1.18288	-0.289626	1.2357	-0.256948	-0.273367	-0.24943	-0.22667	-0.156389	1.5022	-0.15159	-0.140335	-0.141948	-0.130621	-0.132245	-0.119211	-0.117573	-0.115934	-0.115934	-0.0961274	-0.0994467	-0.0894665	-0.0743695	-0.0693027	-0.0777377	-0.0591164	-0.0488587	AK2;GUK1;CMPK1;DTYMK	AK4		DLG2	CASK		AK5		CMPK1						AK1
Nucleoside Diphosphate Kinase Activity	GOMF	1.57732	0.558061	-0.706759	0.844195	-0.353161	-0.29843	1.18288	-0.289626	1.2357	-0.256948	-0.273367	-0.24943	-0.22667	-0.156389	1.5022	-0.15159	-0.140335	-0.141948	-0.130621	-0.132245	-0.119211	-0.117573	-0.115934	-0.115934	-0.0961274	-0.0994467	-0.0894665	-0.0743695	-0.0693027	-0.0777377	-0.0591164	-0.0488587	NME4;CMPK1;DTYMK;NME7;NME2	AK4		NME1			AK5		CMPK1						AK1
Negative Regulation Of Glycoprotein Metabolic Process	GOBP	-0.789624	1.29688	0.642908	-0.522331	-0.353161	-0.29843	1.18288	-0.289626	1.2357	-0.256948	-0.273367	-0.24943	-0.22667	-0.156389	1.5022	-0.15159	-0.140335	-0.141948	-0.130621	-0.132245	-0.119211	1.67674	-0.115934	1.68341	-0.0961274	-0.0994467	-0.0894665	-0.0743695	-0.0693027	-0.0777377	-0.0591164	-0.0488587	HBEGF;ACOT8	PTX3;ITM2A	ITM2C				ITM2C		APCS						AGO2							CST3		ITM2B
Aldehyde Dehydrogenase (Nad+) Activity	GOMF	0.567679	0.558061	-0.706759	-0.522331	-0.353161	1.18853	-0.301354	-0.289626	1.2357	-0.256948	-0.273367	-0.24943	-0.22667	-0.156389	1.5022	-0.15159	-0.140335	-0.141948	-0.130621	-0.132245	-0.119211	-0.117573	-0.115934	-0.115934	-0.0961274	-0.0994467	-0.0894665	-0.0743695	-0.0693027	-0.0777377	-0.0591164	-0.0488587	ADH5;ALDH2;ALDH1A3	ALDH1B1				ALDH3A1			ALDH7A1						ALDH1A1
Fibroblast Migration	GOBP	1.57732	0.558061	-0.706759	-0.522331	-0.353161	-0.29843	-0.301354	-0.289626	1.2357	-0.256948	-0.273367	-0.24943	-0.22667	-0.156389	1.5022	-0.15159	-0.140335	-0.141948	-0.130621	-0.132245	1.67014	-0.117573	-0.115934	-0.115934	-0.0961274	-0.0994467	-0.0894665	-0.0743695	-0.0693027	-0.0777377	-0.0591164	-0.0488587	ILK;PDLIM1;LAMTOR2;AKT1;FUT8	CCN3							ZFAND5						PML						CD248
Mitochondrial Calcium Ion Homeostasis	GOBP	0.567679	0.558061	0.642908	0.844195	-0.353161	-0.29843	-0.301354	1.20579	-0.274851	-0.256948	-0.273367	-0.24943	-0.22667	-0.156389	1.5022	-0.15159	-0.140335	-0.141948	-0.130621	-0.132245	-0.119211	-0.117573	-0.115934	-0.115934	-0.0961274	-0.0994467	-0.0894665	-0.0743695	-0.0693027	-0.0777377	-0.0591164	-0.0488587	RAP1GDS1;FIS1;ANXA6	BCAP31	BNIP3	MICU2				FATE1							TGM2
Removal Of Superoxide Radicals	GOBP	-1.35802	-0.800887	0.642908	-0.522331	-0.353161	1.18853	2.20711	-0.289626	-0.274851	-0.256948	-0.273367	1.29023	-0.22667	-0.156389	1.5022	-0.15159	-0.140335	-0.141948	-0.130621	-0.132245	-0.119211	-0.117573	-0.115934	-0.115934	-0.0961274	-0.0994467	-0.0894665	-0.0743695	-0.0693027	-0.0777377	-0.0591164	-0.0488587	SOD1		NOS3			APOA4	CCS;NQO1					SOD3			PRDX1
Transcription Factor Tfiid Complex	GOCC	-0.789624	0.558061	-0.706759	-0.522331	-0.353161	-0.29843	1.18288	-0.289626	-0.274851	-0.256948	-0.273367	-0.24943	-0.22667	-0.156389	1.5022	-0.15159	-0.140335	-0.141948	-0.130621	-0.132245	-0.119211	-0.117573	-0.115934	1.68341	-0.0961274	-0.0994467	-0.0894665	-0.0743695	-0.0693027	-0.0777377	-0.0591164	-0.0488587	GTF2A2;GTF2E1	TAF10					TAF8								TCEA1									GTF2B
Regulation Of Cardiac Muscle Contraction By Regulation Of The Release Of Sequestered Calcium Ion	GOBP	-0.789624	-0.800887	1.42946	2.55074	-0.353161	-0.29843	-0.301354	-0.289626	-0.274851	-0.256948	-0.273367	-0.24943	-0.22667	-0.156389	1.5022	-0.15159	-0.140335	-0.141948	-0.130621	-0.132245	-0.119211	-0.117573	-0.115934	-0.115934	-0.0961274	-0.0994467	-0.0894665	-0.0743695	-0.0693027	-0.0777377	-0.0591164	-0.0488587	FKBP1B;GSTO1		HRC;ANK2	CAMK2D;PRKACA;TMEM38B											CLIC2
Skeletal Muscle Cell Proliferation	GOBP	0.567679	0.558061	-0.706759	1.72928	-0.353161	-0.29843	-0.301354	-0.289626	-0.274851	-0.256948	-0.273367	-0.24943	-0.22667	-0.156389	1.5022	-0.15159	-0.140335	-0.141948	-0.130621	-0.132245	1.67014	-0.117573	-0.115934	-0.115934	-0.0961274	-0.0994467	-0.0894665	-0.0743695	-0.0693027	-0.0777377	-0.0591164	-0.0488587	NDC80;SRC;SUGT1	CAV2		MEGF10;KPNA1											HGF						SHH
Pyruvate Metabolism	PANTHER PATHWAY	2.15864	0.558061	-0.706759	0.844195	-0.353161	-0.29843	-0.301354	-0.289626	-0.274851	-0.256948	-0.273367	-0.24943	-0.22667	-0.156389	1.5022	-0.15159	-0.140335	-0.141948	-0.130621	-0.132245	-0.119211	-0.117573	-0.115934	-0.115934	-0.0961274	-0.0994467	-0.0894665	-0.0743695	-0.0693027	-0.0777377	-0.0591164	-0.0488587	PC;CS;CLYBL;ME1;PDHA2;PKM	PCK1		ACLY											PKLR
Dna Exonuclease Activity, Producing 5-Phosphomonoesters	GOMF	1.57732	-0.800887	0.642908	-0.522331	-0.353161	-0.29843	-0.301354	-0.289626	-0.274851	-0.256948	-0.273367	-0.24943	-0.22667	-0.156389	1.5022	-0.15159	-0.140335	-0.141948	-0.130621	-0.132245	-0.119211	-0.117573	-0.115934	-0.115934	-0.0961274	-0.0994467	-0.0894665	-0.0743695	-0.0693027	-0.0777377	-0.0591164	-0.0488587	PLD3;MRE11;RAD1;REXO2;APEX1		APTX												TATDN1
Adrenergic Receptor Binding	GOMF	0.567679	-0.800887	-0.706759	0.844195	-0.353161	-0.29843	-0.301354	1.20579	-0.274851	-0.256948	1.23878	-0.24943	1.34285	1.53708	-0.167529	-0.15159	-0.140335	-0.141948	-0.130621	-0.132245	-0.119211	-0.117573	-0.115934	1.68341	-0.0961274	-0.0994467	-0.0894665	-0.0743695	-0.0693027	-0.0777377	-0.0591164	-0.0488587	MAGI2;GRK2;UCHL1			DLG4				GNAS			GNAS		PDE4D	APLP1										C1QBP
Heparan Sulfate Proteoglycan Biosynthetic Process, Enzymatic Modification	GOBP	-0.789624	0.558061	0.642908	-0.522331	1.08928	-0.29843	-0.301354	-0.289626	-0.274851	-0.256948	1.23878	-0.24943	1.34285	1.53708	-0.167529	-0.15159	-0.140335	-0.141948	-0.130621	-0.132245	-0.119211	-0.117573	-0.115934	-0.115934	-0.0961274	-0.0994467	-0.0894665	-0.0743695	-0.0693027	-0.0777377	-0.0591164	-0.0488587	HS2ST1;HS3ST3A1	HS3ST3B1	NDST1		HS6ST1						HS3ST5		HS3ST1	HS6ST3
Positive Regulation Of T Cell Apoptotic Process	GOBP	-1.35802	1.29688	0.642908	-0.522331	1.08928	-0.29843	-0.301354	-0.289626	-0.274851	1.27367	-0.273367	-0.24943	1.34285	1.53708	-0.167529	-0.15159	-0.140335	-0.141948	-0.130621	-0.132245	-0.119211	-0.117573	-0.115934	1.68341	-0.0961274	-0.0994467	-0.0894665	-0.0743695	-0.0693027	-0.0777377	-0.0591164	-0.0488587	CCL5	ZC3H8;LGALS9	PDCD1		BCL2L11					CD274			PDCD1	IDO1										WNT5A
Keratan Sulfate Biosynthetic Process	GOBP	-0.789624	-0.800887	1.42946	-0.522331	1.08928	-0.29843	1.18288	-0.289626	-0.274851	-0.256948	-0.273367	-0.24943	1.34285	1.53708	-0.167529	-0.15159	-0.140335	-0.141948	-0.130621	-0.132245	-0.119211	-0.117573	-0.115934	-0.115934	-0.0961274	-0.0994467	-0.0894665	-0.0743695	-0.0693027	-0.0777377	-0.0591164	-0.0488587	CHST2;ST3GAL2		CHST2;CHST6		B3GNT2		B3GNT4						CHST1	ST3GAL1
Regulation Of Flagellated Sperm Motility	GOBP	-1.35802	-0.800887	1.42946	-0.522331	1.08928	-0.29843	-0.301354	-0.289626	-0.274851	-0.256948	-0.273367	-0.24943	1.34285	1.53708	-0.167529	-0.15159	-0.140335	-0.141948	-0.130621	-0.132245	-0.119211	-0.117573	-0.115934	-0.115934	-0.0961274	-0.0994467	-0.0894665	-0.0743695	-0.0693027	-0.0777377	-0.0591164	-0.0488587	IQCF1		RNASE10;SEMG1		PGAM4								TAC4	TPPP2
Commissural Neuron Axon Guidance	GOBP	-1.35802	-0.800887	0.642908	-0.522331	-0.353161	-0.29843	-0.301354	2.23872	-0.274851	2.33204	1.23878	-0.24943	-0.22667	1.53708	-0.167529	-0.15159	-0.140335	-0.141948	-0.130621	-0.132245	1.67014	-0.117573	-0.115934	-0.115934	-0.0961274	1.75525	-0.0894665	-0.0743695	-0.0693027	-0.0777377	-0.0591164	-0.0488587	DAG1		GDNF					DAG1;ADAM17		NRP1;EPHB2	VEGFA			NELL2							NCAM1					VEGFA
Protein O-Linked Glycosylation Via Serine	GOBP	-0.789624	-0.800887	1.42946	-0.522331	-0.353161	-0.29843	1.18288	1.20579	-0.274851	1.27367	1.23878	-0.24943	-0.22667	1.53708	-0.167529	-0.15159	-0.140335	-0.141948	-0.130621	-0.132245	-0.119211	-0.117573	-0.115934	-0.115934	-0.0961274	-0.0994467	-0.0894665	-0.0743695	-0.0693027	-0.0777377	-0.0591164	-0.0488587	POGLUT1;POGLUT3		GALNT13;GALNT1				POGLUT2	GALNT3		GALNT16	GALNT2			GALNT4
Erbb2-Erbb3 Signaling Pathway	GOBP	1.03779	-0.800887	0.642908	0.844195	-0.353161	-0.29843	-0.301354	-0.289626	-0.274851	1.27367	-0.273367	-0.24943	-0.22667	1.53708	-0.167529	-0.15159	-0.140335	-0.141948	-0.130621	-0.132245	-0.119211	-0.117573	-0.115934	-0.115934	-0.0961274	-0.0994467	-0.0894665	-0.0743695	-0.0693027	-0.0777377	-0.0591164	-0.0488587	NRG1;MAPK3;MAP2K1;MAPK1		ERBB2	RAF1						MYOC				ERBB3
Erbb3 Signaling Pathway	GOBP	1.03779	-0.800887	0.642908	0.844195	-0.353161	-0.29843	-0.301354	-0.289626	-0.274851	1.27367	-0.273367	-0.24943	-0.22667	1.53708	-0.167529	-0.15159	-0.140335	-0.141948	-0.130621	-0.132245	-0.119211	-0.117573	-0.115934	-0.115934	-0.0961274	-0.0994467	-0.0894665	-0.0743695	-0.0693027	-0.0777377	-0.0591164	-0.0488587	NRG1;MAPK3;MAP2K1;MAPK1		ERBB2	RAF1						MYOC				ERBB3
Positive Regulation Of Dendritic Spine Morphogenesis	GOBP	-0.789624	0.558061	0.642908	0.844195	-0.353161	-0.29843	-0.301354	-0.289626	-0.274851	1.27367	-0.273367	-0.24943	-0.22667	1.53708	-0.167529	-0.15159	-0.140335	-0.141948	-0.130621	-0.132245	-0.119211	-0.117573	-0.115934	-0.115934	-0.0961274	-0.0994467	-0.0894665	-0.0743695	-0.0693027	-0.0777377	-0.0591164	-0.0488587	STAU2;ITPKA	EEF2K	TIAM1	CAMK2B						EPHB2				LRP8
Ectoderm Development	GOBP	0.567679	1.29688	0.642908	1.72928	-0.353161	-0.29843	-0.301354	1.20579	1.2357	-0.256948	-0.273367	-0.24943	-0.22667	1.53708	-0.167529	-0.15159	-0.140335	-0.141948	-0.130621	-0.132245	1.67014	-0.117573	-0.115934	-0.115934	-0.0961274	-0.0994467	-0.0894665	-0.0743695	-0.0693027	-0.0777377	-0.0591164	-0.0488587	ETS2;ITGA6;CTNNB1	STX2;CTNNB1	ITGA6	SMURF1;CTNNB1				EDA2R	ITGAM					BMPR1A							SHH
Positive Regulation Of Protein Depolymerization	GOBP	2.15864	-0.800887	-0.706759	0.844195	-0.353161	-0.29843	-0.301354	-0.289626	1.2357	-0.256948	-0.273367	-0.24943	-0.22667	1.53708	-0.167529	-0.15159	-0.140335	-0.141948	-0.130621	-0.132245	-0.119211	-0.117573	-0.115934	-0.115934	-0.0961274	1.75525	-0.0894665	-0.0743695	-0.0693027	-0.0777377	-0.0591164	-0.0488587	SPAST;STMN2;DSTN;VIL1;PDXP;PLEK			DSTN					SPAST					SEMA5A												ACTN2
Calcineurin-Mediated Signaling	GOBP	-0.789624	1.29688	-0.706759	0.844195	-0.353161	-0.29843	-0.301354	-0.289626	1.2357	-0.256948	-0.273367	-0.24943	-0.22667	1.53708	-0.167529	-0.15159	-0.140335	-0.141948	-0.130621	-0.132245	-0.119211	-0.117573	-0.115934	-0.115934	-0.0961274	-0.0994467	-0.0894665	-0.0743695	-0.0693027	-0.0777377	-0.0591164	-0.0488587	PPP3CA;LACRT	NFATC1;PPP3R2		PPP3R1					RCAN1					ADGRB2
Negative Regulation Of Receptor Signaling Pathway Via Stat	GOBP	-0.789624	0.558061	-0.706759	1.72928	1.08928	-0.29843	-0.301354	-0.289626	-0.274851	-0.256948	-0.273367	-0.24943	-0.22667	1.53708	-0.167529	-0.15159	-0.140335	-0.141948	-0.130621	-0.132245	-0.119211	-0.117573	-0.115934	-0.115934	-0.0961274	-0.0994467	-0.0894665	-0.0743695	-0.0693027	-0.0777377	-0.0591164	-0.0488587	PPP2R1A;INPP5F	PTPN2		HGS;SH2B3	PPARG									PTPRD
M Band	GOCC	1.03779	-0.800887	0.642908	0.844195	-0.353161	-0.29843	-0.301354	-0.289626	-0.274851	-0.256948	-0.273367	-0.24943	-0.22667	1.53708	-0.167529	-0.15159	-0.140335	-0.141948	-0.130621	-0.132245	-0.119211	-0.117573	-0.115934	-0.115934	-0.0961274	4.01992	-0.0894665	-0.0743695	-0.0693027	-0.0777377	-0.0591164	-0.0488587	ENO1;PPP2R5A;KCTD6;ALDOA		ANK2	NBR1										KCTD6												MYOM2;MYOM3;KLHL41
Positive Regulation Of Mast Cell Degranulation	GOBP	1.03779	1.29688	0.642908	0.844195	-0.353161	-0.29843	-0.301354	-0.289626	-0.274851	-0.256948	1.23878	-0.24943	2.42672	-0.156389	-0.167529	-0.15159	-0.140335	-0.141948	-0.130621	-0.132245	-0.119211	-0.117573	-0.115934	-0.115934	-0.0961274	-0.0994467	-0.0894665	-0.0743695	-0.0693027	-0.0777377	-0.0591164	-0.0488587	SYK;VAMP7;SNX4;SPHK2	IL4;IL13	IL4R	FGR							IL4		IL13;VAMP8
Beta-1,3-Galactosyltransferase Activity	GOMF	-1.35802	-0.800887	-0.706759	0.844195	1.08928	-0.29843	1.18288	1.20579	-0.274851	1.27367	-0.273367	-0.24943	2.42672	-0.156389	-0.167529	-0.15159	-0.140335	-0.141948	-0.130621	-0.132245	-0.119211	-0.117573	-0.115934	-0.115934	-0.0961274	-0.0994467	-0.0894665	-0.0743695	-0.0693027	-0.0777377	-0.0591164	-0.0488587	B3GALT5			B3GALT2	B3GNT2		B3GNT4	B3GALT1		B3GNT8			C1GALT1C1;B3GNT6
Snare Complex Assembly	GOBP	-0.789624	0.558061	0.642908	0.844195	1.08928	-0.29843	-0.301354	-0.289626	1.2357	-0.256948	-0.273367	-0.24943	2.42672	-0.156389	-0.167529	-0.15159	-0.140335	-0.141948	-0.130621	-0.132245	-0.119211	-0.117573	-0.115934	-0.115934	-0.0961274	-0.0994467	-0.0894665	-0.0743695	-0.0693027	-0.0777377	-0.0591164	-0.0488587	STXBP6;SNCA	SNAP25	VAMP4	STX4	VAMP1				VAMP2				VAMP8;VAMP3
Proteasome Core Complex, Beta-Subunit Complex	GOCC	-1.35802	0.558061	0.642908	-0.522331	-0.353161	1.18853	-0.301354	-0.289626	1.2357	-0.256948	1.23878	-0.24943	1.34285	-0.156389	-0.167529	-0.15159	-0.140335	-0.141948	-0.130621	-0.132245	1.67014	-0.117573	-0.115934	-0.115934	-0.0961274	-0.0994467	-0.0894665	-0.0743695	-0.0693027	-0.0777377	-0.0591164	-0.0488587	PSMB7	PSMB5	PSMB6			PSMB1			PSMB3		PSMB10		PSMB4								PSMB9
Endoplasmic Reticulum To Cytosol Transport	GOBP	1.57732	-0.800887	-0.706759	1.72928	-0.353161	-0.29843	-0.301354	-0.289626	-0.274851	-0.256948	1.23878	-0.24943	1.34285	-0.156389	-0.167529	-0.15159	-0.140335	-0.141948	-0.130621	-0.132245	-0.119211	-0.117573	-0.115934	-0.115934	-0.0961274	-0.0994467	-0.0894665	-0.0743695	-0.0693027	-0.0777377	-0.0591164	-0.0488587	NPLOC4;UFD1;VCP;HSP90B1;ERLEC1			DERL1;FAF2							SELENOS		SEC61B
Retrograde Protein Transport, Er To Cytosol	GOBP	1.57732	-0.800887	-0.706759	1.72928	-0.353161	-0.29843	-0.301354	-0.289626	-0.274851	-0.256948	1.23878	-0.24943	1.34285	-0.156389	-0.167529	-0.15159	-0.140335	-0.141948	-0.130621	-0.132245	-0.119211	-0.117573	-0.115934	-0.115934	-0.0961274	-0.0994467	-0.0894665	-0.0743695	-0.0693027	-0.0777377	-0.0591164	-0.0488587	NPLOC4;UFD1;VCP;HSP90B1;ERLEC1			DERL1;FAF2							SELENOS		SEC61B
Negative Regulation Of Heart Contraction	GOBP	1.57732	-0.800887	0.642908	0.844195	-0.353161	-0.29843	-0.301354	-0.289626	-0.274851	-0.256948	1.23878	-0.24943	1.34285	-0.156389	-0.167529	-0.15159	-0.140335	-0.141948	-0.130621	-0.132245	-0.119211	-0.117573	-0.115934	-0.115934	-0.0961274	-0.0994467	-0.0894665	-0.0743695	-0.0693027	-0.0777377	-0.0591164	-0.0488587	FKBP1B;SRI;PDE5A;GRK2;PIK3CG		TNF	ZC3H12A							TNF		PDE4D
Regulation Of Appetite	GOBP	-0.789624	0.558061	2.92832	-0.522331	-0.353161	-0.29843	-0.301354	1.20579	1.2357	1.27367	-0.273367	-0.24943	1.34285	-0.156389	-0.167529	-0.15159	-0.140335	-0.141948	-0.130621	-0.132245	-0.119211	-0.117573	-0.115934	1.68341	-0.0961274	-0.0994467	-0.0894665	-0.0743695	-0.0693027	-0.0777377	-0.0591164	-0.0488587	PPARA;GHRL	GHRL	POMC;SCT;CARTPT;NENF					POMC	LEP	POMC			GHRL											NPY
Regulation Of Monoatomic Anion Transport	GOBP	0.567679	1.29688	0.642908	-0.522331	-0.353161	-0.29843	-0.301354	-0.289626	1.2357	-0.256948	-0.273367	-0.24943	1.34285	-0.156389	-0.167529	-0.15159	-0.140335	-0.141948	-0.130621	-0.132245	-0.119211	1.67674	-0.115934	-0.115934	-0.0961274	-0.0994467	-0.0894665	-0.0743695	-0.0693027	-0.0777377	-0.0591164	-0.0488587	AHCYL1;RAB11B;CFTR	RIPK1;PRNP	CA7						CA2				PDZK1									STC1
Negative Regulation Of Telomere Maintenance Via Telomere Lengthening	GOBP	-0.789624	0.558061	2.19617	-0.522331	-0.353161	-0.29843	-0.301354	1.20579	-0.274851	-0.256948	-0.273367	-0.24943	1.34285	-0.156389	-0.167529	-0.15159	-0.140335	-0.141948	-0.130621	-0.132245	-0.119211	-0.117573	-0.115934	-0.115934	-0.0961274	-0.0994467	-0.0894665	-0.0743695	-0.0693027	-0.0777377	-0.0591164	-0.0488587	HNRNPA1;SRC	HNRNPC	TERF1;ERCC4;TNKS					PARP1					TEN1
Abh And Lewis Epitopes Biosynthesis From Type 2 Precursor Disaccharide	BIOCYC	-1.35802	-0.800887	1.42946	-0.522331	-0.353161	1.18853	-0.301354	-0.289626	-0.274851	-0.256948	-0.273367	1.29023	1.34285	-0.156389	-0.167529	-0.15159	-0.140335	-0.141948	-0.130621	-0.132245	-0.119211	-0.117573	-0.115934	-0.115934	-0.0961274	-0.0994467	-0.0894665	-0.0743695	-0.0693027	-0.0777377	-0.0591164	-0.0488587	FUT9		B4GALT3;ST8SIA2			B4GALT1						B4GALT2	CHST1
Acrosome Assembly	GOBP	1.03779	0.558061	0.642908	-0.522331	-0.353161	1.18853	-0.301354	-0.289626	-0.274851	-0.256948	-0.273367	-0.24943	1.34285	-0.156389	-0.167529	-0.15159	-0.140335	-0.141948	-0.130621	-0.132245	-0.119211	-0.117573	-0.115934	-0.115934	-0.0961274	-0.0994467	-0.0894665	-0.0743695	-0.0693027	-0.0777377	-0.0591164	-0.0488587	AGFG1;TBPL1;PFN4;TBC1D20	NECTIN2	SPACA1			SPINK2							ZPBP
Atac Complex	GOCC	1.57732	-0.800887	0.642908	-0.522331	1.08928	-0.29843	-0.301354	-0.289626	-0.274851	-0.256948	-0.273367	-0.24943	1.34285	-0.156389	-0.167529	-0.15159	-0.140335	-0.141948	-0.130621	-0.132245	-0.119211	-0.117573	-0.115934	-0.115934	-0.0961274	-0.0994467	-0.0894665	-0.0743695	-0.0693027	-0.0777377	-0.0591164	-0.0488587	KAT2B;WDR5;KAT2A;DR1;TADA3		SGF29		MAP3K7								TADA2A
Nucleotide Excision Repair	WikiPathways	1.03779	0.558061	1.42946	-0.522331	-0.353161	-0.29843	-0.301354	-0.289626	-0.274851	-0.256948	-0.273367	-0.24943	1.34285	-0.156389	-0.167529	-0.15159	-0.140335	-0.141948	-0.130621	-0.132245	-0.119211	1.67674	-0.115934	-0.115934	-0.0961274	-0.0994467	-0.0894665	-0.0743695	-0.0693027	-0.0777377	-0.0591164	-0.0488587	ERCC1;CETN2;CUL4B;PCNA	RFC4	CCNH;PCNA										MNAT1									POLD4
Saga Complex	GOCC	1.57732	0.558061	0.642908	-0.522331	-0.353161	-0.29843	-0.301354	-0.289626	-0.274851	-0.256948	-0.273367	-0.24943	1.34285	-0.156389	-0.167529	-0.15159	-0.140335	-0.141948	-0.130621	-0.132245	-0.119211	-0.117573	-0.115934	-0.115934	-0.0961274	-0.0994467	-0.0894665	-0.0743695	-0.0693027	-0.0777377	-0.0591164	-0.0488587	KAT2B;KAT2A;USP22;TADA1;TADA3	TAF10	SGF29										TADA2A
Negative Regulation Of Acute Inflammatory Response	GOBP	-1.35802	0.558061	0.642908	-0.522331	-0.353161	-0.29843	-0.301354	-0.289626	1.2357	-0.256948	2.28413	-0.24943	-0.22667	-0.156389	-0.167529	-0.15159	-0.140335	-0.141948	-0.130621	-0.132245	-0.119211	-0.117573	-0.115934	-0.115934	-0.0961274	1.75525	-0.0894665	-0.0743695	-0.0693027	-0.0777377	-0.0591164	-0.0488587	GSTP1	IL4	INS						APCS		SELENOS;IL4															FCGR2B
Purine Nucleotides Degradation	BIOCYC	0.567679	-0.800887	0.642908	-0.522331	1.08928	-0.29843	1.18288	-0.289626	-0.274851	-0.256948	2.28413	1.29023	-0.22667	-0.156389	-0.167529	-0.15159	-0.140335	-0.141948	-0.130621	-0.132245	-0.119211	-0.117573	-0.115934	-0.115934	-0.0961274	-0.0994467	-0.0894665	-0.0743695	-0.0693027	-0.0777377	1.98503	-0.0488587	PNP;NT5C3A;IMPDH1		NT5E		ADA		NT5C1A				GDA;IMPDH2	NT5E																			XDH
Positive Regulation Of Cellular Respiration	GOBP	1.03779	2.03743	0.642908	-0.522331	-0.353161	-0.29843	1.18288	-0.289626	-0.274851	-0.256948	2.28413	1.29023	-0.22667	-0.156389	-0.167529	-0.15159	-0.140335	-0.141948	-0.130621	-0.132245	-0.119211	-0.117573	-0.115934	-0.115934	-0.0961274	-0.0994467	-0.0894665	-0.0743695	-0.0693027	-0.0777377	-0.0591164	-0.0488587	IFNG;PARK7;VCP;ISCU	IL4;IL10RB;IFNAR1	IFNLR1				IFNG				IL4;PARK7	IFNAR1
Dravet Syndrome	WikiPathways	-0.789624	-0.800887	0.642908	0.844195	1.08928	1.18853	1.18288	-0.289626	1.2357	1.27367	1.23878	-0.24943	-0.22667	-0.156389	-0.167529	-0.15159	-0.140335	-0.141948	-0.130621	-0.132245	-0.119211	-0.117573	-0.115934	-0.115934	-0.0961274	-0.0994467	-0.0894665	-0.0743695	-0.0693027	-0.0777377	-0.0591164	-0.0488587	PRKCA;NFKB1		TNF	CAMK2A	SCN2B	HCN1	SCN4B		MAPK11	SCN3B	TNF
Regulation Of Endosome Size	GOBP	1.57732	-0.800887	0.642908	-0.522331	-0.353161	-0.29843	-0.301354	-0.289626	1.2357	1.27367	1.23878	-0.24943	-0.22667	-0.156389	-0.167529	-0.15159	-0.140335	-0.141948	-0.130621	-0.132245	-0.119211	-0.117573	-0.115934	-0.115934	-0.0961274	-0.0994467	-0.0894665	-0.0743695	-0.0693027	-0.0777377	-0.0591164	-0.0488587	CHMP3;RAB5A;RAB11A;BLOC1S1;RILP		KXD1						BLOC1S2	BORCS5	SNAPIN
Sympathetic Nervous System Development	GOBP	0.567679	1.29688	0.642908	0.844195	-0.353161	-0.29843	-0.301354	1.20579	-0.274851	1.27367	1.23878	-0.24943	-0.22667	-0.156389	-0.167529	-0.15159	-0.140335	-0.141948	-0.130621	-0.132245	1.67014	-0.117573	-0.115934	-0.115934	-0.0961274	-0.0994467	-0.0894665	-0.0743695	-0.0693027	-0.0777377	-0.0591164	-0.0488587	PLXNA4;SEMA3A;CTNNB1	GFRA3;CTNNB1	GDNF	CTNNB1				TP63		NRP1	NTRK1										NRP2
Regulation Of Vascular Wound Healing	GOBP	-1.35802	-0.800887	2.19617	0.844195	1.08928	2.2149	-0.301354	-0.289626	-0.274851	1.27367	1.23878	-0.24943	-0.22667	-0.156389	-0.167529	-0.15159	-0.140335	-0.141948	-0.130621	-0.132245	-0.119211	-0.117573	-0.115934	-0.115934	-0.0961274	-0.0994467	-0.0894665	-0.0743695	-0.0693027	-0.0777377	-0.0591164	-0.0488587	SERPINE1		FOXC2;XBP1;TNF	TNFAIP3	ALOX5	HTN1;SMOC2				TAFA5	TNF
Negative Regulation Of Fibroblast Growth Factor Receptor Signaling Pathway	GOBP	-0.789624	1.29688	-0.706759	0.844195	-0.353161	-0.29843	-0.301354	-0.289626	-0.274851	1.27367	1.23878	-0.24943	-0.22667	-0.156389	-0.167529	-0.15159	-0.140335	-0.141948	-0.130621	-0.132245	-0.119211	-0.117573	-0.115934	1.68341	-0.0961274	-0.0994467	-0.0894665	-0.0743695	-0.0693027	-0.0777377	-0.0591164	-0.0488587	FGF2;SULF2	SHISA2;CREB3L1		THBS1						GPC1	APLN													WNT5A
Calcium-Dependent Phospholipase A2 Activity	GOMF	-0.789624	0.558061	-0.706759	-0.522331	-0.353161	-0.29843	-0.301354	2.23872	1.2357	-0.256948	1.23878	-0.24943	-0.22667	-0.156389	-0.167529	-0.15159	-0.140335	-0.141948	-0.130621	-0.132245	-0.119211	-0.117573	-0.115934	-0.115934	-0.0961274	-0.0994467	-0.0894665	-0.0743695	-0.0693027	-0.0777377	-0.0591164	-0.0488587	PLA2G4A;PLA2G12A	PLA2G2A						PLA2G5;PLA2G2C	PLA2G2D		PLA2G2E
Regulation Of Amine Metabolic Process	GOBP	1.03779	0.558061	1.42946	-0.522331	-0.353161	1.18853	-0.301354	-0.289626	1.2357	-0.256948	1.23878	-0.24943	-0.22667	-0.156389	-0.167529	-0.15159	-0.140335	-0.141948	-0.130621	-0.132245	-0.119211	-0.117573	-0.115934	-0.115934	-0.0961274	-0.0994467	-0.0894665	-0.0743695	-0.0693027	-0.0777377	-0.0591164	-0.0488587	PRKN;ALDH2;HPRT1;PARK7	ITGB2	INS;NR1H4			GPR37			ITGAM		PARK7
White Fat Cell Differentiation	GOBP	-1.35802	-0.800887	1.42946	-0.522331	2.07721	-0.29843	-0.301354	-0.289626	1.2357	-0.256948	1.23878	-0.24943	-0.22667	-0.156389	-0.167529	-0.15159	-0.140335	-0.141948	-0.130621	-0.132245	1.67014	1.67674	-0.115934	-0.115934	-0.0961274	-0.0994467	-0.0894665	-0.0743695	-0.0693027	-0.0777377	-0.0591164	-0.0488587	CTBP1		SNAI2;CEBPA		SIRT1;PPARG				FABP4		FGF10										PDGFRA	FABP4
Ribonucleoside Monophosphate Metabolic Process	GOMF	2.15864	-0.800887	-0.706759	0.844195	1.08928	-0.29843	-0.301354	-0.289626	1.2357	-0.256948	1.23878	-0.24943	-0.22667	-0.156389	-0.167529	-0.15159	-0.140335	-0.141948	-0.130621	-0.132245	-0.119211	-0.117573	-0.115934	-0.115934	-0.0961274	-0.0994467	-0.0894665	-0.0743695	-0.0693027	-0.0777377	-0.0591164	-0.0488587	GUK1;GMPS;CMPK1;ADK;UCK1;DCK			DLG2	CASK				CMPK1		UCK2
Oxidoreductase Activity, Acting On Metal Ions	GOMF	-0.789624	2.03743	-0.706759	-0.522331	-0.353161	-0.29843	-0.301354	-0.289626	1.2357	-0.256948	1.23878	-0.24943	-0.22667	-0.156389	-0.167529	-0.15159	-0.140335	-0.141948	-0.130621	-0.132245	1.67014	-0.117573	-0.115934	1.68341	-0.0961274	-0.0994467	-0.0894665	-0.0743695	-0.0693027	-0.0777377	1.98503	-0.0488587	FXN;FTH1	CP;CYBRD1;HEPHL1							FXN		MMACHC										HEPH			FTMT							CYB561D1
Regulation Of Cell Growth Involved In Cardiac Muscle Cell Development	GOBP	0.567679	0.558061	0.642908	1.72928	1.08928	-0.29843	-0.301354	1.20579	-0.274851	-0.256948	1.23878	-0.24943	-0.22667	-0.156389	-0.167529	-0.15159	-0.140335	-0.141948	-0.130621	-0.132245	-0.119211	-0.117573	-0.115934	-0.115934	-0.0961274	-0.0994467	-0.0894665	-0.0743695	-0.0693027	-0.0777377	-0.0591164	-0.0488587	PPARA;G6PD;GSK3A	RGS4	RGS4	YY1;IGF1	FOXP1			EDN1			CAV3
Early Phagosome	GOCC	0.567679	-0.800887	0.642908	0.844195	-0.353161	-0.29843	-0.301354	1.20579	-0.274851	-0.256948	1.23878	-0.24943	-0.22667	-0.156389	-0.167529	-0.15159	-0.140335	-0.141948	-0.130621	-0.132245	-0.119211	-0.117573	-0.115934	-0.115934	-0.0961274	-0.0994467	-0.0894665	-0.0743695	-0.0693027	-0.0777377	-0.0591164	-0.0488587	SYK;RAB31;RAB5A		SYT7	APPL1				PLA2G5			SNX3
Purine Deoxyribonucleoside Monophosphate Metabolic Process	GOBP	1.57732	-0.800887	-0.706759	-0.522331	1.08928	-0.29843	1.18288	-0.289626	-0.274851	-0.256948	1.23878	-0.24943	-0.22667	-0.156389	-0.167529	-0.15159	-0.140335	-0.141948	-0.130621	-0.132245	-0.119211	-0.117573	-0.115934	-0.115934	-0.0961274	-0.0994467	-0.0894665	-0.0743695	-0.0693027	-0.0777377	1.98503	-0.0488587	PNP;NT5C2;NT5C;ADK;DCK				ADA		NT5C1A				GDA																				XDH
Purine Deoxyribonucleotide Catabolic Process	GOBP	1.03779	0.558061	-0.706759	-0.522331	1.08928	-0.29843	1.18288	-0.289626	-0.274851	-0.256948	1.23878	-0.24943	-0.22667	-0.156389	-0.167529	-0.15159	-0.140335	-0.141948	-0.130621	-0.132245	-0.119211	-0.117573	-0.115934	-0.115934	-0.0961274	-0.0994467	-0.0894665	-0.0743695	-0.0693027	-0.0777377	1.98503	-0.0488587	PNP;NT5C;NUDT16;NUDT15	SAMHD1			ADA		NT5C1A				GDA																				XDH
Antiporter Activity	GOMF	-0.789624	2.03743	-0.706759	-0.522331	-0.353161	-0.29843	1.18288	-0.289626	-0.274851	-0.256948	1.23878	-0.24943	-0.22667	-0.156389	-0.167529	-0.15159	-0.140335	-0.141948	-0.130621	-0.132245	-0.119211	-0.117573	-0.115934	-0.115934	-0.0961274	2.98607	-0.0894665	-0.0743695	-0.0693027	-0.0777377	-0.0591164	-0.0488587	CHP1;SLC30A5	SLC26A11;SLC25A1;SLC30A3					SLC3A2				SLC4A8															SLC26A7;SLC26A5
Cellular Response To Nitrogen Levels	GOBP	2.7753	-0.800887	-0.706759	-0.522331	-0.353161	1.18853	-0.301354	-0.289626	-0.274851	-0.256948	1.23878	-0.24943	-0.22667	-0.156389	-0.167529	-0.15159	-0.140335	-0.141948	-0.130621	-0.132245	-0.119211	-0.117573	-0.115934	-0.115934	-0.0961274	-0.0994467	-0.0894665	-0.0743695	-0.0693027	-0.0777377	-0.0591164	-0.0488587	MAP1LC3B;GABARAPL2;ATG5;GABARAPL1;GABARAP;MAP1LC3A;MAP1LC3B2					ATG7					BECN1
Cellular Response To Nitrogen Starvation	GOBP	2.7753	-0.800887	-0.706759	-0.522331	-0.353161	1.18853	-0.301354	-0.289626	-0.274851	-0.256948	1.23878	-0.24943	-0.22667	-0.156389	-0.167529	-0.15159	-0.140335	-0.141948	-0.130621	-0.132245	-0.119211	-0.117573	-0.115934	-0.115934	-0.0961274	-0.0994467	-0.0894665	-0.0743695	-0.0693027	-0.0777377	-0.0591164	-0.0488587	MAP1LC3B;GABARAPL2;ATG5;GABARAPL1;GABARAP;MAP1LC3A;MAP1LC3B2					ATG7					BECN1
Dna Repair-Dependent Chromatin Remodeling	GOBP	1.03779	-0.800887	-0.706759	0.844195	2.07721	-0.29843	-0.301354	-0.289626	-0.274851	-0.256948	1.23878	-0.24943	-0.22667	-0.156389	-0.167529	-0.15159	-0.140335	-0.141948	-0.130621	-0.132245	-0.119211	-0.117573	-0.115934	-0.115934	-0.0961274	-0.0994467	-0.0894665	-0.0743695	-0.0693027	-0.0777377	-0.0591164	-0.0488587	RNF8;ASF1A;KDM1A;KAT5			DTX3L	SIRT1;SIRT6						HDGFL2
Positive Regulation Of Autophagosome Assembly	GOBP	2.15864	0.558061	-0.706759	-0.522331	1.08928	-0.29843	-0.301354	-0.289626	-0.274851	-0.256948	1.23878	-0.24943	-0.22667	-0.156389	-0.167529	-0.15159	-0.140335	-0.141948	-0.130621	-0.132245	-0.119211	-0.117573	-0.115934	-0.115934	-0.0961274	-0.0994467	-0.0894665	-0.0743695	-0.0693027	-0.0777377	-0.0591164	-0.0488587	PIP4K2A;SH3GLB1;PIP4K2B;RALB;LRSAM1;SNX4	SNX7			ELAPOR1						BECN1
Fucose Metabolic Process	GOBP	1.03779	-0.800887	-0.706759	-0.522331	1.08928	-0.29843	-0.301354	-0.289626	-0.274851	-0.256948	1.23878	-0.24943	-0.22667	-0.156389	-0.167529	-0.15159	-0.140335	-0.141948	-0.130621	-0.132245	-0.119211	-0.117573	-0.115934	-0.115934	-0.0961274	-0.0994467	-0.0894665	-0.0743695	-0.0693027	-0.0777377	-0.0591164	-0.0488587	POFUT1;B3GLCT;FUT9;FUT8				FUT10						FUT7
Biocarta_erk5_pathway	MSIGDB_C2	2.15864	0.558061	0.642908	0.844195	-0.353161	-0.29843	-0.301354	-0.289626	-0.274851	-0.256948	1.23878	-0.24943	-0.22667	-0.156389	-0.167529	-0.15159	-0.140335	-0.141948	-0.130621	-0.132245	-0.119211	-0.117573	-0.115934	-0.115934	-0.0961274	-0.0994467	-0.0894665	-0.0743695	-0.0693027	-0.0777377	-0.0591164	-0.0488587	SHC1;HRAS;MAPK3;MAPK1;GRB2;PIK3R1	RPS6KA1	CREB1	SHC1							NTRK1
Platelet Formation	GOBP	2.7753	-0.800887	-0.706759	0.844195	-0.353161	-0.29843	-0.301354	-0.289626	-0.274851	-0.256948	1.23878	-0.24943	-0.22667	-0.156389	-0.167529	-0.15159	-0.140335	-0.141948	-0.130621	-0.132245	-0.119211	1.67674	-0.115934	-0.115934	-0.0961274	-0.0994467	-0.0894665	-0.0743695	-0.0693027	-0.0777377	-0.0591164	-0.0488587	PTPN11;CIB1;CASP3;PTPN6;CLEC1B;MPIG6B;ACTN1			PTPN11							MPIG6B											MFAP2
Proline-Rich Region Binding	GOMF	1.03779	-0.800887	0.642908	0.844195	-0.353161	-0.29843	-0.301354	-0.289626	2.2799	1.27367	-0.273367	-0.24943	-0.22667	-0.156389	-0.167529	-0.15159	-0.140335	-0.141948	-0.130621	-0.132245	-0.119211	-0.117573	-0.115934	-0.115934	-0.0961274	-0.0994467	-0.0894665	-0.0743695	-0.0693027	-0.0777377	-0.0591164	-0.0488587	APBB1;ITSN1;PFN1;CSK		ABL1	CYLD					APBB1;GHR	YAP1
Transcriptional Activation By Nrf2 In Response To Phytochemicals	WikiPathways	1.03779	0.558061	-0.706759	0.844195	1.08928	-0.29843	1.18288	-0.289626	-0.274851	1.27367	-0.273367	-0.24943	-0.22667	-0.156389	-0.167529	-0.15159	-0.140335	-0.141948	-0.130621	-0.132245	1.67014	-0.117573	-0.115934	-0.115934	-0.0961274	-0.0994467	-0.0894665	-0.0743695	-0.0693027	-0.0777377	-0.0591164	-0.0488587	KEAP1;GCLM;PRKCA;MAPK8	CEBPB		NFE2L2	CEBPB		NQO1			EPHB2											HMOX1
Proteoglycan Catabolic Process	GOBP	1.03779	-0.800887	-0.706759	-0.522331	-0.353161	-0.29843	1.18288	-0.289626	-0.274851	1.27367	-0.273367	1.29023	-0.22667	-0.156389	-0.167529	-0.15159	-0.140335	-0.141948	-0.130621	-0.132245	1.67014	-0.117573	-0.115934	-0.115934	-0.0961274	-0.0994467	-0.0894665	-0.0743695	-0.0693027	-0.0777377	-0.0591164	-0.0488587	GUSB;BTK;IDUA;HPSE						GLB1			GPC1		IDS									NAGLU
Regulation Of Integrin-Mediated Signaling Pathway	GOBP	0.567679	-0.800887	-0.706759	1.72928	-0.353161	1.18853	-0.301354	-0.289626	-0.274851	1.27367	-0.273367	1.29023	-0.22667	-0.156389	-0.167529	-0.15159	-0.140335	-0.141948	-0.130621	-0.132245	-0.119211	1.67674	-0.115934	-0.115934	-0.0961274	-0.0994467	-0.0894665	-0.0743695	-0.0693027	-0.0777377	-0.0591164	-0.0488587	LOXL3;CTNNA1;NID1			FLNA;CTNNA1		TIMP1				BST1		LAMA2										TIMP1
Nicotinate And Nicotinamide Metabolism	PATHWHIZ	1.57732	0.558061	0.642908	-0.522331	-0.353161	1.18853	-0.301354	-0.289626	-0.274851	1.27367	-0.273367	-0.24943	-0.22667	-0.156389	-0.167529	-0.15159	-0.140335	-0.141948	-0.130621	-0.132245	-0.119211	-0.117573	-0.115934	-0.115934	-0.0961274	-0.0994467	-0.0894665	-0.0743695	-0.0693027	-0.0777377	-0.0591164	-0.0488587	PNP;NT5C2;NADK;NUDT12;NMRK1	NAMPT	QPRT			NNMT				BST1
Biocarta_cbl_pathway	MSIGDB_C2	2.15864	-0.800887	-0.706759	-0.522331	1.08928	-0.29843	-0.301354	-0.289626	-0.274851	1.27367	-0.273367	-0.24943	-0.22667	-0.156389	-0.167529	-0.15159	-0.140335	-0.141948	-0.130621	-0.132245	1.67014	-0.117573	-0.115934	-0.115934	-0.0961274	-0.0994467	-0.0894665	-0.0743695	-0.0693027	-0.0777377	-0.0591164	-0.0488587	EGF;SH3GLB1;SH3GLB2;PRKCA;GRB2;PRKCB				EGFR					CSF1R											PDGFRA
Pid_arf6_downstream_pathway	MSIGDB_C2	2.15864	-0.800887	0.642908	0.844195	-0.353161	-0.29843	-0.301354	-0.289626	-0.274851	1.27367	-0.273367	-0.24943	-0.22667	-0.156389	-0.167529	-0.15159	-0.140335	-0.141948	-0.130621	-0.132245	-0.119211	-0.117573	-0.115934	-0.115934	-0.0961274	-0.0994467	-0.0894665	-0.0743695	-0.0693027	-0.0777377	-0.0591164	-0.0488587	ARF6;RAB11A;ARF1;MAPK3;RAC1;MAPK1		TIAM1	RAB11FIP3						PLAUR
Snrna Metabolic Process	GOBP	0.567679	1.29688	0.642908	-0.522331	-0.353161	-0.29843	-0.301354	-0.289626	-0.274851	1.27367	-0.273367	-0.24943	-0.22667	-0.156389	-0.167529	-0.15159	-0.140335	-0.141948	-0.130621	-0.132245	-0.119211	-0.117573	-0.115934	-0.115934	-0.0961274	-0.0994467	-0.0894665	-0.0743695	-0.0693027	-0.0777377	-0.0591164	-0.0488587	ELL2;EXOSC8;NHP2	ELL;ZC3H8	USB1							EXOSC3
Tgf Smad Signaling Pathway	WikiPathways	1.57732	-0.800887	-0.706759	-0.522331	-0.353161	-0.29843	-0.301354	-0.289626	-0.274851	1.27367	-0.273367	1.29023	-0.22667	-0.156389	-0.167529	-0.15159	-0.140335	-0.141948	-0.130621	-0.132245	1.67014	-0.117573	-0.115934	-0.115934	-0.0961274	-0.0994467	-0.0894665	-0.0743695	-0.0693027	-0.0777377	-0.0591164	-0.0488587	SMAD2;SMAD4;SPARC;SERPINE1;YWHAG									TGFBR3		POSTN									YWHAG
Alternative Complement Pathway	SMPDB	-2.11752	3.44616	-0.706759	-0.522331	1.08928	1.18853	-0.301354	-0.289626	2.2799	-0.256948	-0.273367	-0.24943	-0.22667	-0.156389	-0.167529	-0.15159	-0.140335	-0.141948	-0.130621	-0.132245	-0.119211	2.87988	-0.115934	-0.115934	-0.0961274	-0.0994467	-0.0894665	-0.0743695	-0.0693027	-0.0777377	-0.0591164	-0.0488587		C7;C8A;C3;CFP;C6			C7	CFD			C5;C3													CFD;C3
Response To Food	GOBP	1.57732	0.558061	-0.706759	-0.522331	-0.353161	-0.29843	-0.301354	-0.289626	2.2799	-0.256948	-0.273367	-0.24943	-0.22667	-0.156389	-0.167529	-0.15159	-0.140335	-0.141948	-0.130621	-0.132245	-0.119211	-0.117573	-0.115934	-0.115934	-0.0961274	-0.0994467	-0.0894665	-0.0743695	-0.0693027	-0.0777377	1.98503	-0.0488587	AKT1;GHRH;G6PD;CLPSL2;BCL10	GHRH							GHR;CLPSL1																						CLPS
Negative Regulation Of Dna-Templated Transcription, Elongation	GOBP	-0.789624	-0.800887	-0.706759	0.844195	2.958	-0.29843	-0.301354	1.20579	1.2357	-0.256948	-0.273367	-0.24943	-0.22667	-0.156389	-0.167529	-0.15159	-0.140335	-0.141948	-0.130621	-0.132245	1.67014	-0.117573	-0.115934	-0.115934	-0.0961274	-0.0994467	-0.0894665	-0.0743695	-0.0693027	-0.0777377	-0.0591164	-0.0488587	RNF8;HEXIM1			HEXIM1	NELFE;SIRT6;NELFA			PARP1	EZH2												SHH
Negative Regulation Of Transcription Elongation By Rna Polymerase Ii	GOBP	-0.789624	-0.800887	-0.706759	0.844195	2.958	-0.29843	-0.301354	1.20579	1.2357	-0.256948	-0.273367	-0.24943	-0.22667	-0.156389	-0.167529	-0.15159	-0.140335	-0.141948	-0.130621	-0.132245	1.67014	-0.117573	-0.115934	-0.115934	-0.0961274	-0.0994467	-0.0894665	-0.0743695	-0.0693027	-0.0777377	-0.0591164	-0.0488587	RNF8;HEXIM1			HEXIM1	NELFE;SIRT6;NELFA			PARP1	EZH2												SHH
Regulation Of Store-Operated Calcium Entry	GOBP	0.567679	0.558061	1.42946	0.844195	1.08928	-0.29843	2.20711	-0.289626	1.2357	-0.256948	-0.273367	-0.24943	-0.22667	-0.156389	-0.167529	-0.15159	-0.140335	-0.141948	-0.130621	-0.132245	-0.119211	-0.117573	-0.115934	-0.115934	-0.0961274	-0.0994467	-0.0894665	-0.0743695	-0.0693027	-0.0777377	1.98503	-0.0488587	HOMER2;HOMER1;CD84	STIM1	STC2;SPINK1	STIM1	HOMER3		HOMER1;CD84		CASQ1																						JPH4
Peptidoglycan Muralytic Activity	GOMF	0.567679	-0.800887	0.642908	-0.522331	1.08928	-0.29843	1.18288	-0.289626	1.2357	-0.256948	-0.273367	-0.24943	-0.22667	-0.156389	-0.167529	-0.15159	-0.140335	-0.141948	-0.130621	-0.132245	-0.119211	1.67674	-0.115934	-0.115934	-0.0961274	-0.0994467	-0.0894665	-0.0743695	-0.0693027	-0.0777377	-0.0591164	-0.0488587	LYG2;LYZL2;LYG1		PGLYRP1		PGLYRP4		PGLYRP3		PGLYRP1													LYZ
Nadh Dehydrogenase (Quinone) Activity	GOMF	1.03779	0.558061	-0.706759	-0.522331	1.08928	-0.29843	1.18288	-0.289626	1.2357	-0.256948	-0.273367	-0.24943	-0.22667	-0.156389	-0.167529	-0.15159	-0.140335	-0.141948	-0.130621	-0.132245	-0.119211	-0.117573	-0.115934	-0.115934	-0.0961274	-0.0994467	-0.0894665	-0.0743695	-0.0693027	-0.0777377	-0.0591164	-0.0488587	NDUFA2;NDUFB10;NDUFB6;NDUFV2	NDUFB4			NDUFB8		NQO1		NDUFA5
Signaling Mediated By P38-Gamma And P38-Delta	PATHWAY INTERACTION DATABASE NCI-NATURE CURATED DATA	2.15864	0.558061	-0.706759	0.844195	-0.353161	1.18853	-0.301354	-0.289626	1.2357	-0.256948	-0.273367	-0.24943	-0.22667	-0.156389	-0.167529	-0.15159	-0.140335	-0.141948	-0.130621	-0.132245	-0.119211	-0.117573	-0.115934	-0.115934	-0.0961274	-0.0994467	-0.0894665	-0.0743695	-0.0693027	-0.0777377	-0.0591164	-0.0488587	PKN1;MAP2K6;STMN1;SNTA1;MAPK12;MAP2K3	EEF2K		MAPT		MAPK13			SNTA1
Protein-Rna Complex Disassembly	GOBP	1.03779	0.558061	0.642908	1.72928	1.08928	-0.29843	-0.301354	-0.289626	1.2357	-0.256948	-0.273367	-0.24943	-0.22667	-0.156389	-0.167529	-0.15159	-0.140335	-0.141948	-0.130621	-0.132245	-0.119211	-0.117573	-0.115934	-0.115934	-0.0961274	-0.0994467	-0.0894665	-0.0743695	-0.0693027	-0.0777377	-0.0591164	-0.0488587	DNAJC17;ZFAND1;TRIM21;VCP	TFIP11	DYRK3	KLC1;FAF2	DYRK3				DHX8
Pericentric Heterochromatin	GOCC	0.567679	1.29688	-0.706759	0.844195	1.08928	-0.29843	-0.301354	-0.289626	1.2357	-0.256948	-0.273367	-0.24943	-0.22667	-0.156389	-0.167529	-0.15159	-0.140335	-0.141948	-0.130621	-0.132245	-0.119211	-0.117573	-0.115934	-0.115934	-0.0961274	-0.0994467	-0.0894665	-0.0743695	-0.0693027	-0.0777377	-0.0591164	-0.0488587	CBX1;CBX3;MACROH2A1	KMT5C;CBX5		KDM4C	SIRT6				EZH2
Negative Regulation Of Calcium-Mediated Signaling	GOBP	1.03779	1.29688	-0.706759	-0.522331	1.08928	-0.29843	-0.301354	-0.289626	1.2357	-0.256948	-0.273367	-0.24943	-0.22667	-0.156389	-0.167529	-0.15159	-0.140335	-0.141948	-0.130621	-0.132245	-0.119211	-0.117573	-0.115934	-0.115934	-0.0961274	-0.0994467	-0.0894665	-0.0743695	-0.0693027	-0.0777377	-0.0591164	-0.0488587	CHP1;HOMER2;GSK3B;PLEK	CD22;PRNP			HOMER3				RCAN1
Receptor Recycling	GOBP	0.567679	0.558061	0.642908	1.72928	-0.353161	-0.29843	-0.301354	-0.289626	1.2357	-0.256948	-0.273367	-0.24943	-0.22667	-0.156389	-0.167529	-0.15159	-0.140335	-0.141948	-0.130621	-0.132245	-0.119211	-0.117573	-0.115934	-0.115934	-0.0961274	-0.0994467	-0.0894665	-0.0743695	-0.0693027	-0.0777377	-0.0591164	-0.0488587	RAB11B;PLEKHA3;EHD3	PTPN2	PEX5	CAMLG;PTPN1					PHETA2
Positive Regulation Of Calcium Ion Transmembrane Transporter Activity	GOBP	0.567679	0.558061	2.19617	0.844195	-0.353161	-0.29843	-0.301354	-0.289626	1.2357	-0.256948	-0.273367	-0.24943	-0.22667	-0.156389	-0.167529	-0.15159	-0.140335	-0.141948	-0.130621	-0.132245	-0.119211	-0.117573	-0.115934	1.68341	-0.0961274	-0.0994467	-0.0894665	-0.0743695	-0.0693027	-0.0777377	-0.0591164	-0.0488587	GSTO1;PKD2;CACNB3	STIM1	PKD2;STAC;ANK2	STIM1					CASQ1															CRACR2A
Kleefstra Syndrome	WikiPathways	0.567679	1.29688	0.642908	0.844195	-0.353161	-0.29843	-0.301354	-0.289626	1.2357	-0.256948	-0.273367	-0.24943	-0.22667	-0.156389	-0.167529	-0.15159	-0.140335	-0.141948	-0.130621	-0.132245	-0.119211	-0.117573	-0.115934	-0.115934	-0.0961274	-0.0994467	-0.0894665	-0.0743695	-0.0693027	-0.0777377	-0.0591164	-0.0488587	ASH2L;WDR5;PAGR1	SMARCC1;PAXIP1	RXRA	ARID1A					KMT2C
Regulation Of Signaling	GOMF	0.567679	1.29688	0.642908	-0.522331	-0.353161	-0.29843	-0.301354	-0.289626	1.2357	-0.256948	-0.273367	1.29023	-0.22667	-0.156389	-0.167529	-0.15159	-0.140335	-0.141948	-0.130621	-0.132245	-0.119211	1.67674	-0.115934	-0.115934	-0.0961274	-0.0994467	-0.0894665	-0.0743695	-0.0693027	-0.0777377	-0.0591164	-0.0488587	CCL5;MAP2K1;FST	IL36RN;IFNAR1	DUSP19						IL1RN			IFNAR1										PXDN
Regulation Of Cell Communication	GOMF	0.567679	1.29688	0.642908	-0.522331	-0.353161	-0.29843	-0.301354	-0.289626	1.2357	-0.256948	-0.273367	1.29023	-0.22667	-0.156389	-0.167529	-0.15159	-0.140335	-0.141948	-0.130621	-0.132245	-0.119211	1.67674	-0.115934	-0.115934	-0.0961274	-0.0994467	-0.0894665	-0.0743695	-0.0693027	-0.0777377	-0.0591164	-0.0488587	CCL5;MAP2K1;FST	IL36RN;IFNAR1	DUSP19						IL1RN			IFNAR1										PXDN
Regulation Of Signal Transduction	GOMF	0.567679	1.29688	0.642908	-0.522331	-0.353161	-0.29843	-0.301354	-0.289626	1.2357	-0.256948	-0.273367	1.29023	-0.22667	-0.156389	-0.167529	-0.15159	-0.140335	-0.141948	-0.130621	-0.132245	-0.119211	1.67674	-0.115934	-0.115934	-0.0961274	-0.0994467	-0.0894665	-0.0743695	-0.0693027	-0.0777377	-0.0591164	-0.0488587	CCL5;MAP2K1;FST	IL36RN;IFNAR1	DUSP19						IL1RN			IFNAR1										PXDN
Progeria Associated Lipodystrophy	WikiPathways	1.03779	-0.800887	0.642908	0.844195	1.08928	1.18853	-0.301354	2.23872	-0.274851	-0.256948	-0.273367	-0.24943	-0.22667	-0.156389	-0.167529	-0.15159	-0.140335	-0.141948	-0.130621	-0.132245	-0.119211	-0.117573	-0.115934	-0.115934	-0.0961274	-0.0994467	-0.0894665	-0.0743695	-0.0693027	-0.0777377	-0.0591164	-0.0488587	SMAD2;RECQL;SMAD4;TGFB1		INS	FNTA	PPARG	LMNB2		PARP1;TGFB1
Positive Regulation Of Prostaglandin Secretion	GOBP	0.567679	0.558061	-0.706759	0.844195	1.08928	-0.29843	-0.301354	2.23872	-0.274851	-0.256948	-0.273367	-0.24943	-0.22667	-0.156389	-0.167529	-0.15159	-0.140335	-0.141948	-0.130621	-0.132245	-0.119211	-0.117573	-0.115934	-0.115934	-0.0961274	-0.0994467	-0.0894665	-0.0743695	-0.0693027	-0.0777377	-0.0591164	-0.0488587	MAP2K6;PLA2G4A;MIF	TNFSF11		IL1A	TNFRSF11A			TNFSF11;EDN1
Regulation Of Prostaglandin Secretion	GOBP	0.567679	0.558061	-0.706759	0.844195	1.08928	-0.29843	-0.301354	2.23872	-0.274851	-0.256948	-0.273367	-0.24943	-0.22667	-0.156389	-0.167529	-0.15159	-0.140335	-0.141948	-0.130621	-0.132245	-0.119211	-0.117573	-0.115934	-0.115934	-0.0961274	-0.0994467	-0.0894665	-0.0743695	-0.0693027	-0.0777377	-0.0591164	-0.0488587	MAP2K6;PLA2G4A;MIF	TNFSF11		IL1A	TNFRSF11A			TNFSF11;EDN1
Positive Regulation Of Fibroblast Migration	GOBP	1.03779	0.558061	-0.706759	0.844195	-0.353161	1.18853	2.20711	1.20579	-0.274851	-0.256948	-0.273367	-0.24943	-0.22667	-0.156389	-0.167529	-0.15159	-0.140335	-0.141948	-0.130621	-0.132245	-0.119211	-0.117573	-0.115934	-0.115934	-0.0961274	-0.0994467	-0.0894665	-0.0743695	-0.0693027	-0.0777377	-0.0591164	-0.0488587	BAG4;TGFB1;AKT1;DMTN	ARHGEF7		THBS1		DDR2	DDR2;ITGB1	TGFB1
Dipeptidyl-Peptidase Activity	GOMF	-0.789624	1.29688	-0.706759	-0.522331	-0.353161	-0.29843	1.18288	1.20579	-0.274851	-0.256948	-0.273367	1.29023	-0.22667	-0.156389	-0.167529	-0.15159	-0.140335	-0.141948	-0.130621	-0.132245	-0.119211	-0.117573	-0.115934	-0.115934	-0.0961274	-0.0994467	-0.0894665	-0.0743695	-0.0693027	-0.0777377	-0.0591164	-0.0488587	DPP8;DPP7	CTSC;DPP4					DPP6	DPP10				FAP
Cohesin Complex Cornelia De Lange Syndrome	WikiPathways	1.57732	0.558061	-0.706759	0.844195	1.08928	-0.29843	-0.301354	1.20579	-0.274851	-0.256948	-0.273367	-0.24943	-0.22667	-0.156389	-0.167529	-0.15159	-0.140335	-0.141948	-0.130621	-0.132245	-0.119211	-0.117573	-0.115934	-0.115934	-0.0961274	-0.0994467	-0.0894665	-0.0743695	-0.0693027	-0.0777377	-0.0591164	-0.0488587	PPP2R1A;PPP2R5A;SMC3;PTPA;HDAC8	AURKB		PPP2R5D	PTTG1			PLK1
Nuclear Steroid Receptor Activity	GOMF	2.15864	0.558061	0.642908	-0.522331	1.08928	-0.29843	-0.301354	1.20579	-0.274851	-0.256948	-0.273367	-0.24943	-0.22667	-0.156389	-0.167529	-0.15159	-0.140335	-0.141948	-0.130621	-0.132245	-0.119211	-0.117573	-0.115934	-0.115934	-0.0961274	-0.0994467	-0.0894665	-0.0743695	-0.0693027	-0.0777377	-0.0591164	-0.0488587	PGRMC2;NR3C2;PPARA;PGR;NR3C1;ESRRA	PGRMC2	RXRA		PDE3A			NR1D1
Response To Steroid Hormone	GOMF	2.15864	0.558061	0.642908	-0.522331	1.08928	-0.29843	-0.301354	1.20579	-0.274851	-0.256948	-0.273367	-0.24943	-0.22667	-0.156389	-0.167529	-0.15159	-0.140335	-0.141948	-0.130621	-0.132245	-0.119211	-0.117573	-0.115934	-0.115934	-0.0961274	-0.0994467	-0.0894665	-0.0743695	-0.0693027	-0.0777377	-0.0591164	-0.0488587	PGRMC2;NR3C2;PPARA;PGR;NR3C1;ESRRA	PGRMC2	RXRA		PDE3A			NR1D1
Cellular Response To Steroid Hormone Stimulus	GOMF	2.15864	0.558061	0.642908	-0.522331	1.08928	-0.29843	-0.301354	1.20579	-0.274851	-0.256948	-0.273367	-0.24943	-0.22667	-0.156389	-0.167529	-0.15159	-0.140335	-0.141948	-0.130621	-0.132245	-0.119211	-0.117573	-0.115934	-0.115934	-0.0961274	-0.0994467	-0.0894665	-0.0743695	-0.0693027	-0.0777377	-0.0591164	-0.0488587	PGRMC2;NR3C2;PPARA;PGR;NR3C1;ESRRA	PGRMC2	RXRA		PDE3A			NR1D1
Steroid Hormone Mediated Signaling Pathway	GOMF	2.15864	0.558061	0.642908	-0.522331	1.08928	-0.29843	-0.301354	1.20579	-0.274851	-0.256948	-0.273367	-0.24943	-0.22667	-0.156389	-0.167529	-0.15159	-0.140335	-0.141948	-0.130621	-0.132245	-0.119211	-0.117573	-0.115934	-0.115934	-0.0961274	-0.0994467	-0.0894665	-0.0743695	-0.0693027	-0.0777377	-0.0591164	-0.0488587	PGRMC2;NR3C2;PPARA;PGR;NR3C1;ESRRA	PGRMC2	RXRA		PDE3A			NR1D1
Biocarta_tgfb_pathway	MSIGDB_C2	2.15864	-0.800887	-0.706759	-0.522331	1.08928	-0.29843	-0.301354	1.20579	-0.274851	-0.256948	-0.273367	-0.24943	-0.22667	-0.156389	-0.167529	-0.15159	-0.140335	-0.141948	-0.130621	-0.132245	-0.119211	-0.117573	-0.115934	-0.115934	-0.0961274	-0.0994467	-0.0894665	-0.0743695	-0.0693027	-0.0777377	-0.0591164	-0.0488587	SMAD2;SMAD4;TGFB1;SKIL;MAPK3;MAP2K1				MAP3K7			TGFB1
Negative Regulation Of Cyclin-Dependent Protein Kinase Activity	GOBP	0.567679	0.558061	1.42946	1.72928	-0.353161	-0.29843	-0.301354	1.20579	-0.274851	-0.256948	-0.273367	-0.24943	-0.22667	-0.156389	-0.167529	-0.15159	-0.140335	-0.141948	-0.130621	-0.132245	-0.119211	-0.117573	-0.115934	-0.115934	-0.0961274	-0.0994467	-0.0894665	-0.0743695	-0.0693027	-0.0777377	-0.0591164	-0.0488587	HEXIM1;CDKN1A;PTEN	HHEX	CEBPA;MEN1	HEXIM2;HEXIM1				PLK1
Dna Polymerase Activity	GOMF	-1.35802	0.558061	1.42946	0.844195	-0.353161	-0.29843	-0.301354	1.20579	-0.274851	-0.256948	-0.273367	-0.24943	-0.22667	-0.156389	-0.167529	-0.15159	-0.140335	-0.141948	-0.130621	-0.132245	-0.119211	1.67674	-0.115934	-0.115934	-0.0961274	-0.0994467	-0.0894665	-0.0743695	-0.0693027	-0.0777377	-0.0591164	-0.0488587	POLM	PTGES3	TERF1;POLE2	POLI				POLB														POLD4
Dna Biosynthetic Process	GOMF	-1.35802	0.558061	1.42946	0.844195	-0.353161	-0.29843	-0.301354	1.20579	-0.274851	-0.256948	-0.273367	-0.24943	-0.22667	-0.156389	-0.167529	-0.15159	-0.140335	-0.141948	-0.130621	-0.132245	-0.119211	1.67674	-0.115934	-0.115934	-0.0961274	-0.0994467	-0.0894665	-0.0743695	-0.0693027	-0.0777377	-0.0591164	-0.0488587	POLM	PTGES3	TERF1;POLE2	POLI				POLB														POLD4
Positive Regulation Of Post-Transcriptional Gene Silencing By Rna	GOBP	3.43784	1.29688	-0.706759	0.844195	-0.353161	-0.29843	-0.301354	1.20579	-0.274851	-0.256948	-0.273367	-0.24943	-0.22667	-0.156389	-0.167529	-0.15159	-0.140335	-0.141948	-0.130621	-0.132245	1.67014	-0.117573	-0.115934	-0.115934	-0.0961274	-0.0994467	-0.0894665	-0.0743695	-0.0693027	-0.0777377	-0.0591164	-0.0488587	FXR1;TGFB1;BMP4;TIAL1;ZFP36;TRUB1;LIMD1;FMR1	RIPK1;FMR1		FMR1				TGFB1													BMP4
Positive Regulation Of Post-Transcriptional Gene Silencing	GOBP	3.43784	1.29688	-0.706759	0.844195	-0.353161	-0.29843	-0.301354	1.20579	-0.274851	-0.256948	-0.273367	-0.24943	-0.22667	-0.156389	-0.167529	-0.15159	-0.140335	-0.141948	-0.130621	-0.132245	1.67014	-0.117573	-0.115934	-0.115934	-0.0961274	-0.0994467	-0.0894665	-0.0743695	-0.0693027	-0.0777377	-0.0591164	-0.0488587	FXR1;TGFB1;BMP4;TIAL1;ZFP36;TRUB1;LIMD1;FMR1	RIPK1;FMR1		FMR1				TGFB1													BMP4
Positive Regulation Of Mirna-Mediated Gene Silencing	GOBP	3.43784	1.29688	-0.706759	0.844195	-0.353161	-0.29843	-0.301354	1.20579	-0.274851	-0.256948	-0.273367	-0.24943	-0.22667	-0.156389	-0.167529	-0.15159	-0.140335	-0.141948	-0.130621	-0.132245	1.67014	-0.117573	-0.115934	-0.115934	-0.0961274	-0.0994467	-0.0894665	-0.0743695	-0.0693027	-0.0777377	-0.0591164	-0.0488587	FXR1;TGFB1;BMP4;TIAL1;ZFP36;TRUB1;LIMD1;FMR1	RIPK1;FMR1		FMR1				TGFB1													BMP4
Biocarta_chemical_pathway	MSIGDB_C2	3.43784	-0.800887	-0.706759	-0.522331	-0.353161	-0.29843	-0.301354	1.20579	-0.274851	-0.256948	-0.273367	-0.24943	-0.22667	-0.156389	-0.167529	-0.15159	-0.140335	-0.141948	-0.130621	-0.132245	-0.119211	-0.117573	-0.115934	-0.115934	-0.0961274	-0.0994467	-0.0894665	-0.0743695	-0.0693027	-0.0777377	-0.0591164	-0.0488587	STAT1;APAF1;EIF2S1;PRKCA;BCL2;CASP3;PRKCB;BAD							PARP1
Glucose Transporter Defect (Sglt2)	SMPDB	-0.789624	0.558061	-0.706759	0.844195	-0.353161	-0.29843	2.20711	-0.289626	-0.274851	-0.256948	-0.273367	1.29023	-0.22667	-0.156389	-0.167529	-0.15159	-0.140335	-0.141948	-0.130621	-0.132245	-0.119211	-0.117573	-0.115934	-0.115934	-0.0961274	-0.0994467	-0.0894665	-0.0743695	-0.0693027	-0.0777377	-0.0591164	-0.0488587	NR3C2;FXYD2	SLC3A1		SLC14A2			SLC3A2;ATP1B3					ATP1B2
Hartnup Disorder	SMPDB	-0.789624	0.558061	-0.706759	0.844195	-0.353161	-0.29843	2.20711	-0.289626	-0.274851	-0.256948	-0.273367	1.29023	-0.22667	-0.156389	-0.167529	-0.15159	-0.140335	-0.141948	-0.130621	-0.132245	-0.119211	-0.117573	-0.115934	-0.115934	-0.0961274	-0.0994467	-0.0894665	-0.0743695	-0.0693027	-0.0777377	-0.0591164	-0.0488587	NR3C2;FXYD2	SLC3A1		SLC14A2			SLC3A2;ATP1B3					ATP1B2
Iminoglycinuria	PATHWHIZ	-0.789624	0.558061	-0.706759	0.844195	-0.353161	-0.29843	2.20711	-0.289626	-0.274851	-0.256948	-0.273367	1.29023	-0.22667	-0.156389	-0.167529	-0.15159	-0.140335	-0.141948	-0.130621	-0.132245	-0.119211	-0.117573	-0.115934	-0.115934	-0.0961274	-0.0994467	-0.0894665	-0.0743695	-0.0693027	-0.0777377	-0.0591164	-0.0488587	NR3C2;FXYD2	SLC3A1		SLC14A2			SLC3A2;ATP1B3					ATP1B2
Lysinuric Protein Intolerance	SMPDB	-0.789624	0.558061	-0.706759	0.844195	-0.353161	-0.29843	2.20711	-0.289626	-0.274851	-0.256948	-0.273367	1.29023	-0.22667	-0.156389	-0.167529	-0.15159	-0.140335	-0.141948	-0.130621	-0.132245	-0.119211	-0.117573	-0.115934	-0.115934	-0.0961274	-0.0994467	-0.0894665	-0.0743695	-0.0693027	-0.0777377	-0.0591164	-0.0488587	NR3C2;FXYD2	SLC3A1		SLC14A2			SLC3A2;ATP1B3					ATP1B2
Chlorothiazide Action Pathway	SMPDB	-0.789624	0.558061	-0.706759	0.844195	-0.353161	-0.29843	2.20711	-0.289626	-0.274851	-0.256948	-0.273367	1.29023	-0.22667	-0.156389	-0.167529	-0.15159	-0.140335	-0.141948	-0.130621	-0.132245	-0.119211	-0.117573	-0.115934	-0.115934	-0.0961274	-0.0994467	-0.0894665	-0.0743695	-0.0693027	-0.0777377	-0.0591164	-0.0488587	NR3C2;FXYD2	SLC3A1		SLC14A2			SLC3A2;ATP1B3					ATP1B2
Polythiazide Action Pathway	PATHWHIZ	-0.789624	0.558061	-0.706759	0.844195	-0.353161	-0.29843	2.20711	-0.289626	-0.274851	-0.256948	-0.273367	1.29023	-0.22667	-0.156389	-0.167529	-0.15159	-0.140335	-0.141948	-0.130621	-0.132245	-0.119211	-0.117573	-0.115934	-0.115934	-0.0961274	-0.0994467	-0.0894665	-0.0743695	-0.0693027	-0.0777377	-0.0591164	-0.0488587	NR3C2;FXYD2	SLC3A1		SLC14A2			SLC3A2;ATP1B3					ATP1B2
Methyclothiazide Action Pathway	PATHWHIZ	-0.789624	0.558061	-0.706759	0.844195	-0.353161	-0.29843	2.20711	-0.289626	-0.274851	-0.256948	-0.273367	1.29023	-0.22667	-0.156389	-0.167529	-0.15159	-0.140335	-0.141948	-0.130621	-0.132245	-0.119211	-0.117573	-0.115934	-0.115934	-0.0961274	-0.0994467	-0.0894665	-0.0743695	-0.0693027	-0.0777377	-0.0591164	-0.0488587	NR3C2;FXYD2	SLC3A1		SLC14A2			SLC3A2;ATP1B3					ATP1B2
Bumetanide Action Pathway	SMPDB	-0.789624	0.558061	-0.706759	0.844195	-0.353161	-0.29843	2.20711	-0.289626	-0.274851	-0.256948	-0.273367	1.29023	-0.22667	-0.156389	-0.167529	-0.15159	-0.140335	-0.141948	-0.130621	-0.132245	-0.119211	-0.117573	-0.115934	-0.115934	-0.0961274	-0.0994467	-0.0894665	-0.0743695	-0.0693027	-0.0777377	-0.0591164	-0.0488587	NR3C2;FXYD2	SLC3A1		SLC14A2			SLC3A2;ATP1B3					ATP1B2
Bendroflumethiazide Action Pathway	PATHWHIZ	-0.789624	0.558061	-0.706759	0.844195	-0.353161	-0.29843	2.20711	-0.289626	-0.274851	-0.256948	-0.273367	1.29023	-0.22667	-0.156389	-0.167529	-0.15159	-0.140335	-0.141948	-0.130621	-0.132245	-0.119211	-0.117573	-0.115934	-0.115934	-0.0961274	-0.0994467	-0.0894665	-0.0743695	-0.0693027	-0.0777377	-0.0591164	-0.0488587	NR3C2;FXYD2	SLC3A1		SLC14A2			SLC3A2;ATP1B3					ATP1B2
Quinethazone Action Pathway	SMPDB	-0.789624	0.558061	-0.706759	0.844195	-0.353161	-0.29843	2.20711	-0.289626	-0.274851	-0.256948	-0.273367	1.29023	-0.22667	-0.156389	-0.167529	-0.15159	-0.140335	-0.141948	-0.130621	-0.132245	-0.119211	-0.117573	-0.115934	-0.115934	-0.0961274	-0.0994467	-0.0894665	-0.0743695	-0.0693027	-0.0777377	-0.0591164	-0.0488587	NR3C2;FXYD2	SLC3A1		SLC14A2			SLC3A2;ATP1B3					ATP1B2
Ethacrynic Acid Action Pathway	SMPDB	-0.789624	0.558061	-0.706759	0.844195	-0.353161	-0.29843	2.20711	-0.289626	-0.274851	-0.256948	-0.273367	1.29023	-0.22667	-0.156389	-0.167529	-0.15159	-0.140335	-0.141948	-0.130621	-0.132245	-0.119211	-0.117573	-0.115934	-0.115934	-0.0961274	-0.0994467	-0.0894665	-0.0743695	-0.0693027	-0.0777377	-0.0591164	-0.0488587	NR3C2;FXYD2	SLC3A1		SLC14A2			SLC3A2;ATP1B3					ATP1B2
Hydrochlorothiazide Action Pathway	SMPDB	-0.789624	0.558061	-0.706759	0.844195	-0.353161	-0.29843	2.20711	-0.289626	-0.274851	-0.256948	-0.273367	1.29023	-0.22667	-0.156389	-0.167529	-0.15159	-0.140335	-0.141948	-0.130621	-0.132245	-0.119211	-0.117573	-0.115934	-0.115934	-0.0961274	-0.0994467	-0.0894665	-0.0743695	-0.0693027	-0.0777377	-0.0591164	-0.0488587	NR3C2;FXYD2	SLC3A1		SLC14A2			SLC3A2;ATP1B3					ATP1B2
Cyclothiazide Action Pathway	SMPDB	-0.789624	0.558061	-0.706759	0.844195	-0.353161	-0.29843	2.20711	-0.289626	-0.274851	-0.256948	-0.273367	1.29023	-0.22667	-0.156389	-0.167529	-0.15159	-0.140335	-0.141948	-0.130621	-0.132245	-0.119211	-0.117573	-0.115934	-0.115934	-0.0961274	-0.0994467	-0.0894665	-0.0743695	-0.0693027	-0.0777377	-0.0591164	-0.0488587	NR3C2;FXYD2	SLC3A1		SLC14A2			SLC3A2;ATP1B3					ATP1B2
Metolazone Action Pathway	SMPDB	-0.789624	0.558061	-0.706759	0.844195	-0.353161	-0.29843	2.20711	-0.289626	-0.274851	-0.256948	-0.273367	1.29023	-0.22667	-0.156389	-0.167529	-0.15159	-0.140335	-0.141948	-0.130621	-0.132245	-0.119211	-0.117573	-0.115934	-0.115934	-0.0961274	-0.0994467	-0.0894665	-0.0743695	-0.0693027	-0.0777377	-0.0591164	-0.0488587	NR3C2;FXYD2	SLC3A1		SLC14A2			SLC3A2;ATP1B3					ATP1B2
Hydroflumethiazide Action Pathway	PATHWHIZ	-0.789624	0.558061	-0.706759	0.844195	-0.353161	-0.29843	2.20711	-0.289626	-0.274851	-0.256948	-0.273367	1.29023	-0.22667	-0.156389	-0.167529	-0.15159	-0.140335	-0.141948	-0.130621	-0.132245	-0.119211	-0.117573	-0.115934	-0.115934	-0.0961274	-0.0994467	-0.0894665	-0.0743695	-0.0693027	-0.0777377	-0.0591164	-0.0488587	NR3C2;FXYD2	SLC3A1		SLC14A2			SLC3A2;ATP1B3					ATP1B2
Indapamide Action Pathway	SMPDB	-0.789624	0.558061	-0.706759	0.844195	-0.353161	-0.29843	2.20711	-0.289626	-0.274851	-0.256948	-0.273367	1.29023	-0.22667	-0.156389	-0.167529	-0.15159	-0.140335	-0.141948	-0.130621	-0.132245	-0.119211	-0.117573	-0.115934	-0.115934	-0.0961274	-0.0994467	-0.0894665	-0.0743695	-0.0693027	-0.0777377	-0.0591164	-0.0488587	NR3C2;FXYD2	SLC3A1		SLC14A2			SLC3A2;ATP1B3					ATP1B2
Furosemide Action Pathway	PATHWHIZ	-0.789624	0.558061	-0.706759	0.844195	-0.353161	-0.29843	2.20711	-0.289626	-0.274851	-0.256948	-0.273367	1.29023	-0.22667	-0.156389	-0.167529	-0.15159	-0.140335	-0.141948	-0.130621	-0.132245	-0.119211	-0.117573	-0.115934	-0.115934	-0.0961274	-0.0994467	-0.0894665	-0.0743695	-0.0693027	-0.0777377	-0.0591164	-0.0488587	NR3C2;FXYD2	SLC3A1		SLC14A2			SLC3A2;ATP1B3					ATP1B2
Torsemide Action Pathway	PATHWHIZ	-0.789624	0.558061	-0.706759	0.844195	-0.353161	-0.29843	2.20711	-0.289626	-0.274851	-0.256948	-0.273367	1.29023	-0.22667	-0.156389	-0.167529	-0.15159	-0.140335	-0.141948	-0.130621	-0.132245	-0.119211	-0.117573	-0.115934	-0.115934	-0.0961274	-0.0994467	-0.0894665	-0.0743695	-0.0693027	-0.0777377	-0.0591164	-0.0488587	NR3C2;FXYD2	SLC3A1		SLC14A2			SLC3A2;ATP1B3					ATP1B2
Trichlormethiazide Action Pathway	SMPDB	-0.789624	0.558061	-0.706759	0.844195	-0.353161	-0.29843	2.20711	-0.289626	-0.274851	-0.256948	-0.273367	1.29023	-0.22667	-0.156389	-0.167529	-0.15159	-0.140335	-0.141948	-0.130621	-0.132245	-0.119211	-0.117573	-0.115934	-0.115934	-0.0961274	-0.0994467	-0.0894665	-0.0743695	-0.0693027	-0.0777377	-0.0591164	-0.0488587	NR3C2;FXYD2	SLC3A1		SLC14A2			SLC3A2;ATP1B3					ATP1B2
Chlorthalidone Action Pathway	SMPDB	-0.789624	0.558061	-0.706759	0.844195	-0.353161	-0.29843	2.20711	-0.289626	-0.274851	-0.256948	-0.273367	1.29023	-0.22667	-0.156389	-0.167529	-0.15159	-0.140335	-0.141948	-0.130621	-0.132245	-0.119211	-0.117573	-0.115934	-0.115934	-0.0961274	-0.0994467	-0.0894665	-0.0743695	-0.0693027	-0.0777377	-0.0591164	-0.0488587	NR3C2;FXYD2	SLC3A1		SLC14A2			SLC3A2;ATP1B3					ATP1B2
Triamterene Action Pathway	SMPDB	-0.789624	0.558061	-0.706759	0.844195	-0.353161	-0.29843	2.20711	-0.289626	-0.274851	-0.256948	-0.273367	1.29023	-0.22667	-0.156389	-0.167529	-0.15159	-0.140335	-0.141948	-0.130621	-0.132245	-0.119211	-0.117573	-0.115934	-0.115934	-0.0961274	-0.0994467	-0.0894665	-0.0743695	-0.0693027	-0.0777377	-0.0591164	-0.0488587	NR3C2;FXYD2	SLC3A1		SLC14A2			SLC3A2;ATP1B3					ATP1B2
Amiloride Action Pathway	SMPDB	-0.789624	0.558061	-0.706759	0.844195	-0.353161	-0.29843	2.20711	-0.289626	-0.274851	-0.256948	-0.273367	1.29023	-0.22667	-0.156389	-0.167529	-0.15159	-0.140335	-0.141948	-0.130621	-0.132245	-0.119211	-0.117573	-0.115934	-0.115934	-0.0961274	-0.0994467	-0.0894665	-0.0743695	-0.0693027	-0.0777377	-0.0591164	-0.0488587	NR3C2;FXYD2	SLC3A1		SLC14A2			SLC3A2;ATP1B3					ATP1B2
Spironolactone Action Pathway	SMPDB	-0.789624	0.558061	-0.706759	0.844195	-0.353161	-0.29843	2.20711	-0.289626	-0.274851	-0.256948	-0.273367	1.29023	-0.22667	-0.156389	-0.167529	-0.15159	-0.140335	-0.141948	-0.130621	-0.132245	-0.119211	-0.117573	-0.115934	-0.115934	-0.0961274	-0.0994467	-0.0894665	-0.0743695	-0.0693027	-0.0777377	-0.0591164	-0.0488587	NR3C2;FXYD2	SLC3A1		SLC14A2			SLC3A2;ATP1B3					ATP1B2
Eplerenone Action Pathway	SMPDB	-0.789624	0.558061	-0.706759	0.844195	-0.353161	-0.29843	2.20711	-0.289626	-0.274851	-0.256948	-0.273367	1.29023	-0.22667	-0.156389	-0.167529	-0.15159	-0.140335	-0.141948	-0.130621	-0.132245	-0.119211	-0.117573	-0.115934	-0.115934	-0.0961274	-0.0994467	-0.0894665	-0.0743695	-0.0693027	-0.0777377	-0.0591164	-0.0488587	NR3C2;FXYD2	SLC3A1		SLC14A2			SLC3A2;ATP1B3					ATP1B2
Blue Diaper Syndrome	SMPDB	-0.789624	0.558061	-0.706759	0.844195	-0.353161	-0.29843	2.20711	-0.289626	-0.274851	-0.256948	-0.273367	1.29023	-0.22667	-0.156389	-0.167529	-0.15159	-0.140335	-0.141948	-0.130621	-0.132245	-0.119211	-0.117573	-0.115934	-0.115934	-0.0961274	-0.0994467	-0.0894665	-0.0743695	-0.0693027	-0.0777377	-0.0591164	-0.0488587	NR3C2;FXYD2	SLC3A1		SLC14A2			SLC3A2;ATP1B3					ATP1B2
Lysinuric Protein Intolerance (Lpi)	SMPDB	-0.789624	0.558061	-0.706759	0.844195	-0.353161	-0.29843	2.20711	-0.289626	-0.274851	-0.256948	-0.273367	1.29023	-0.22667	-0.156389	-0.167529	-0.15159	-0.140335	-0.141948	-0.130621	-0.132245	-0.119211	-0.117573	-0.115934	-0.115934	-0.0961274	-0.0994467	-0.0894665	-0.0743695	-0.0693027	-0.0777377	-0.0591164	-0.0488587	NR3C2;FXYD2	SLC3A1		SLC14A2			SLC3A2;ATP1B3					ATP1B2
Cystinuria	PATHWHIZ	-0.789624	0.558061	-0.706759	0.844195	-0.353161	-0.29843	2.20711	-0.289626	-0.274851	-0.256948	-0.273367	1.29023	-0.22667	-0.156389	-0.167529	-0.15159	-0.140335	-0.141948	-0.130621	-0.132245	-0.119211	-0.117573	-0.115934	-0.115934	-0.0961274	-0.0994467	-0.0894665	-0.0743695	-0.0693027	-0.0777377	-0.0591164	-0.0488587	NR3C2;FXYD2	SLC3A1		SLC14A2			SLC3A2;ATP1B3					ATP1B2
Cellular Response To Stress	GOMF	1.03779	-0.800887	-0.706759	-0.522331	-0.353161	-0.29843	2.20711	-0.289626	-0.274851	-0.256948	-0.273367	1.29023	-0.22667	-0.156389	-0.167529	-0.15159	-0.140335	-0.141948	-0.130621	-0.132245	-0.119211	-0.117573	-0.115934	-0.115934	-0.0961274	-0.0994467	-0.0894665	-0.0743695	-0.0693027	-0.0777377	-0.0591164	-0.0488587	MAPK10;MAPK9;SOD1;MAPK8						EIF2AK4;NQO1					SOD3
5-Nucleotidase Activity	GOMF	1.57732	-0.800887	0.642908	-0.522331	-0.353161	1.18853	1.18288	-0.289626	-0.274851	-0.256948	-0.273367	1.29023	-0.22667	-0.156389	-0.167529	-0.15159	-0.140335	-0.141948	-0.130621	-0.132245	-0.119211	-0.117573	-0.115934	-0.115934	-0.0961274	-0.0994467	-0.0894665	-0.0743695	-0.0693027	-0.0777377	-0.0591164	-0.0488587	NT5C2;NT5C;NT5M;NT5C3B;NT5C3A		NT5E			ACP3	NT5C1A					NT5E
Biocarta_par1_pathway	MSIGDB_C2	2.7753	-0.800887	-0.706759	-0.522331	1.08928	-0.29843	1.18288	-0.289626	-0.274851	-0.256948	-0.273367	-0.24943	-0.22667	-0.156389	-0.167529	-0.15159	-0.140335	-0.141948	-0.130621	-0.132245	-0.119211	-0.117573	-0.115934	-0.115934	-0.0961274	-0.0994467	-0.0894665	-0.0743695	-0.0693027	-0.0777377	-0.0591164	-0.0488587	PLCB1;PTK2B;ARHGEF1;GNAQ;PRKCA;PRKCB;PIK3R1				MAP3K7		F2
Proximal Tubule Transport	WikiPathways	-0.789624	1.29688	0.642908	1.72928	-0.353161	-0.29843	1.18288	-0.289626	-0.274851	-0.256948	-0.273367	-0.24943	-0.22667	-0.156389	-0.167529	-0.15159	-0.140335	-0.141948	-0.130621	-0.132245	-0.119211	-0.117573	-0.115934	1.68341	-0.0961274	-0.0994467	-0.0894665	-0.0743695	-0.0693027	-0.0777377	-0.0591164	-0.0488587	ATP6V1C1;FXYD2	CA4;SLC3A1	CA4	SLC5A5;ATP6V1F			SLC3A2																	SLC5A8
Apoptosis Modulation By Hsp70	WikiPathways	2.15864	0.558061	-0.706759	-0.522331	1.08928	2.2149	-0.301354	-0.289626	-0.274851	-0.256948	-0.273367	-0.24943	-0.22667	-0.156389	-0.167529	-0.15159	-0.140335	-0.141948	-0.130621	-0.132245	-0.119211	-0.117573	-0.115934	-0.115934	-0.0961274	-0.0994467	-0.0894665	-0.0743695	-0.0693027	-0.0777377	-0.0591164	-0.0488587	APAF1;MAPK10;FADD;CYCS;CASP3;NFKB1	RIPK1			FAS	TNFRSF1A;FAS
Pid_epha2_fwd_pathway	MSIGDB_C2	2.15864	-0.800887	0.642908	0.844195	-0.353161	2.2149	-0.301354	-0.289626	-0.274851	-0.256948	-0.273367	-0.24943	-0.22667	-0.156389	-0.167529	-0.15159	-0.140335	-0.141948	-0.130621	-0.132245	-0.119211	-0.117573	-0.115934	-0.115934	-0.0961274	-0.0994467	-0.0894665	-0.0743695	-0.0693027	-0.0777377	-0.0591164	-0.0488587	SRC;SHC1;RAC1;GRB2;PIK3R1;VAV3		TIAM1	SHC1		EFNA1;EPHA2
Relaxation Of Muscle	GOBP	0.567679	-0.800887	-0.706759	1.72928	-0.353161	1.18853	-0.301354	-0.289626	-0.274851	-0.256948	-0.273367	1.29023	-0.22667	-0.156389	-0.167529	-0.15159	-0.140335	-0.141948	-0.130621	-0.132245	-0.119211	-0.117573	-0.115934	-0.115934	-0.0961274	1.75525	-0.0894665	-0.0743695	-0.0693027	-0.0777377	-0.0591164	-0.0488587	PDE5A;SOD1;PIK3CA			PRKG1;CAMK2D		CHGA						GSN														TNNI2
Cytolytic Granule	GOCC	-0.789624	-0.800887	1.42946	1.72928	2.07721	-0.29843	-0.301354	-0.289626	-0.274851	-0.256948	-0.273367	-0.24943	-0.22667	-0.156389	-0.167529	-0.15159	-0.140335	-0.141948	-0.130621	-0.132245	-0.119211	-0.117573	-0.115934	-0.115934	-0.0961274	-0.0994467	-0.0894665	-0.0743695	-0.0693027	-0.0777377	-0.0591164	-0.0488587	TIAL1;ARL8B		GZMB;GZMH	SERPINB1;SRGN	GZMB;CALR
Purine Metabolism And Related Disorders	WikiPathways	1.03779	-0.800887	0.642908	-0.522331	2.07721	-0.29843	-0.301354	-0.289626	-0.274851	-0.256948	-0.273367	-0.24943	-0.22667	-0.156389	-0.167529	-0.15159	-0.140335	-0.141948	-0.130621	-0.132245	-0.119211	-0.117573	-0.115934	1.68341	-0.0961274	-0.0994467	-0.0894665	-0.0743695	-0.0693027	-0.0777377	1.98503	-0.0488587	APRT;HPRT1;RRM2B;PAICS		MOCOS		ADA;ADSL																			TPMT							XDH
Erk Pathway In Huntington 39 S Disease	WikiPathways	1.57732	-0.800887	0.642908	0.844195	1.08928	-0.29843	-0.301354	-0.289626	-0.274851	-0.256948	-0.273367	1.29023	-0.22667	-0.156389	-0.167529	-0.15159	-0.140335	-0.141948	-0.130621	-0.132245	-0.119211	-0.117573	-0.115934	-0.115934	-0.0961274	-0.0994467	-0.0894665	-0.0743695	-0.0693027	-0.0777377	-0.0591164	-0.0488587	EGF;BDNF;HRAS;MAPK1;CASP3		CREB1	RAF1	EGFR							NTRK2
Maturation Of Ssu-Rrna	GOBP	1.57732	0.558061	0.642908	0.844195	1.08928	-0.29843	-0.301354	-0.289626	-0.274851	-0.256948	-0.273367	-0.24943	-0.22667	-0.156389	-0.167529	-0.15159	-0.140335	-0.141948	-0.130621	-0.132245	-0.119211	-0.117573	-0.115934	-0.115934	-0.0961274	-0.0994467	-0.0894665	-0.0743695	-0.0693027	-0.0777377	-0.0591164	-0.0488587	SNU13;RPS19;RPS14;UTP6;RPP40	TSR3	SRFBP1	TSR2	NGDN
