## Supplementary material for "Network-based Plasma Proteomics Reveals Molecular Overlap Between Physical Activity and Dementia Risk": Suppmentary Tables (part 9 of 13)

### Sheet: 5. Module GO (continued)
Supplementary Table 5. Plasma Network Module GO Term Enrichment
Purine Nucleobase Biosynthetic Process	GOBP	3.43784	-0.800887	-0.706759	-0.522331	1.08928	-0.29843	-0.301354	-0.289626	-0.274851	-0.256948	-0.273367	-0.24943	-0.22667	-0.156389	-0.167529	-0.15159	-0.140335	-0.141948	-0.130621	-0.132245	-0.119211	-0.117573	-0.115934	-0.115934	-0.0961274	-0.0994467	-0.0894665	-0.0743695	-0.0693027	-0.0777377	-0.0591164	-0.0488587	APRT;PRPS1;SHMT1;SHMT2;GMPS;HPRT1;PRTFDC1;PAICS				ADA
Lipid Metabolism Pathway	WikiPathways	2.15864	-0.800887	0.642908	1.72928	-0.353161	-0.29843	-0.301354	-0.289626	-0.274851	-0.256948	-0.273367	-0.24943	-0.22667	-0.156389	-0.167529	-0.15159	-0.140335	-0.141948	-0.130621	-0.132245	-0.119211	-0.117573	-0.115934	-0.115934	-0.0961274	-0.0994467	-0.0894665	-0.0743695	-0.0693027	-0.0777377	-0.0591164	-0.0488587	PRKAR1B;PRKAR1A;ABHD5;ACSS2;AKT3;FASN		PRKAA1	PRKAA2;PNPLA2
Actin Filament Depolymerization	GOBP	2.15864	-0.800887	-0.706759	1.72928	-0.353161	-0.29843	-0.301354	-0.289626	-0.274851	-0.256948	-0.273367	1.29023	-0.22667	-0.156389	-0.167529	-0.15159	-0.140335	-0.141948	-0.130621	-0.132245	-0.119211	-0.117573	-0.115934	-0.115934	-0.0961274	-0.0994467	-0.0894665	-0.0743695	-0.0693027	-0.0777377	-0.0591164	-0.0488587	TWF1;DSTN;TWF2;VIL1;MICAL1;CFL1			DSTN;PPP1R9B								GSN
Negative Regulation Of Muscle Contraction	GOBP	2.15864	-0.800887	-0.706759	1.72928	-0.353161	-0.29843	-0.301354	-0.289626	-0.274851	-0.256948	-0.273367	-0.24943	-0.22667	-0.156389	-0.167529	-0.15159	-0.140335	-0.141948	-0.130621	-0.132245	-0.119211	-0.117573	-0.115934	-0.115934	-0.0961274	-0.0994467	-0.0894665	-0.0743695	-0.0693027	-0.0777377	-0.0591164	-0.0488587	SRI;PDE5A;SOD1;GRK2;PIK3CG;PTGS2			PRKG1;ZC3H12A
Cyclin-Dependent Protein Serine/Threonine Kinase Inhibitor Activity	GOMF	1.57732	1.29688	-0.706759	1.72928	-0.353161	-0.29843	-0.301354	-0.289626	-0.274851	-0.256948	-0.273367	-0.24943	-0.22667	-0.156389	-0.167529	-0.15159	-0.140335	-0.141948	-0.130621	-0.132245	-0.119211	-0.117573	-0.115934	-0.115934	-0.0961274	-0.0994467	-0.0894665	-0.0743695	-0.0693027	-0.0777377	-0.0591164	-0.0488587	KAT2B;CDKN2D;HEXIM1;CDKN1A;CASP3	CDKN2C;CDKN2B		HEXIM2;HEXIM1
Phosphatidylinositol Phosphate Biosynthetic Process	GOMF	1.03779	1.29688	-0.706759	1.72928	-0.353161	-0.29843	-0.301354	-0.289626	-0.274851	-0.256948	-0.273367	-0.24943	-0.22667	-0.156389	-0.167529	-0.15159	-0.140335	-0.141948	-0.130621	-0.132245	-0.119211	-0.117573	-0.115934	-0.115934	-0.0961274	-0.0994467	-0.0894665	-0.0743695	-0.0693027	-0.0777377	-0.0591164	-0.0488587	INPP5E;INPP4A;PIK3CA;PIK3CG	OCRL;PIK3C2A		INPP4B;PIK3C3
Phosphatidylinositol Metabolic Process	GOMF	1.03779	1.29688	-0.706759	1.72928	-0.353161	-0.29843	-0.301354	-0.289626	-0.274851	-0.256948	-0.273367	-0.24943	-0.22667	-0.156389	-0.167529	-0.15159	-0.140335	-0.141948	-0.130621	-0.132245	-0.119211	-0.117573	-0.115934	-0.115934	-0.0961274	-0.0994467	-0.0894665	-0.0743695	-0.0693027	-0.0777377	-0.0591164	-0.0488587	INPP5E;INPP4A;PIK3CA;PIK3CG	OCRL;PIK3C2A		INPP4B;PIK3C3
Phosphatidylinositol Biosynthetic Process	GOMF	1.03779	1.29688	-0.706759	1.72928	-0.353161	-0.29843	-0.301354	-0.289626	-0.274851	-0.256948	-0.273367	-0.24943	-0.22667	-0.156389	-0.167529	-0.15159	-0.140335	-0.141948	-0.130621	-0.132245	-0.119211	-0.117573	-0.115934	-0.115934	-0.0961274	-0.0994467	-0.0894665	-0.0743695	-0.0693027	-0.0777377	-0.0591164	-0.0488587	INPP5E;INPP4A;PIK3CA;PIK3CG	OCRL;PIK3C2A		INPP4B;PIK3C3
Phosphatidylinositol-3-Phosphate Biosynthetic Process	GOMF	1.03779	1.29688	-0.706759	1.72928	-0.353161	-0.29843	-0.301354	-0.289626	-0.274851	-0.256948	-0.273367	-0.24943	-0.22667	-0.156389	-0.167529	-0.15159	-0.140335	-0.141948	-0.130621	-0.132245	-0.119211	-0.117573	-0.115934	-0.115934	-0.0961274	-0.0994467	-0.0894665	-0.0743695	-0.0693027	-0.0777377	-0.0591164	-0.0488587	INPP5E;INPP4A;PIK3CA;PIK3CG	OCRL;PIK3C2A		INPP4B;PIK3C3
Flk2 Flt3	IOB	1.57732	0.558061	2.19617	0.844195	-0.353161	-0.29843	-0.301354	-0.289626	-0.274851	-0.256948	-0.273367	-0.24943	-0.22667	-0.156389	-0.167529	-0.15159	-0.140335	-0.141948	-0.130621	-0.132245	-0.119211	-0.117573	-0.115934	-0.115934	-0.0961274	-0.0994467	-0.0894665	-0.0743695	-0.0693027	-0.0777377	-0.0591164	-0.0488587	STAT3;MAPK3;MAPK1;LYN;FLT3	JUN	CEBPA;CREB1;ATF1	STAT3
Biocarta_eif_pathway	MSIGDB_C2	2.15864	0.558061	0.642908	0.844195	-0.353161	-0.29843	-0.301354	-0.289626	-0.274851	-0.256948	-0.273367	-0.24943	-0.22667	-0.156389	-0.167529	-0.15159	-0.140335	-0.141948	-0.130621	-0.132245	-0.119211	-0.117573	-0.115934	-0.115934	-0.0961274	-0.0994467	-0.0894665	-0.0743695	-0.0693027	-0.0777377	-0.0591164	-0.0488587	EIF4A2;EIF4A1;EIF2S1;EIF4E;EIF2S2;EIF5	EEF2K	EIF1AX	EIF4G1
Hepatocyte Apoptotic Process	GOBP	1.57732	1.29688	-0.706759	0.844195	-0.353161	-0.29843	-0.301354	-0.289626	-0.274851	-0.256948	-0.273367	1.29023	-0.22667	-0.156389	-0.167529	-0.15159	-0.140335	-0.141948	-0.130621	-0.132245	-0.119211	-0.117573	-0.115934	-0.115934	-0.0961274	-0.0994467	-0.0894665	-0.0743695	-0.0693027	-0.0777377	-0.0591164	-0.0488587	ARF6;STK3;PIK3CG;KRT18;BID	BCL2L1;RB1		STK4								GSN
Calcium Channel Activity	GOMF	2.7753	-0.800887	1.42946	-0.522331	-0.353161	-0.29843	-0.301354	-0.289626	-0.274851	-0.256948	-0.273367	2.35474	-0.22667	-0.156389	-0.167529	-0.15159	-0.140335	-0.141948	-0.130621	-0.132245	-0.119211	-0.117573	-0.115934	-0.115934	-0.0961274	-0.0994467	-0.0894665	-0.0743695	-0.0693027	-0.0777377	-0.0591164	-0.0488587	CACNB4;FKBP1B;PKD2;ANXA2;ITGAV;CACNB3;ANXA6		PKD2;ITGAV									ITGAV;CACNA2D3
Dna Polymerase Binding	GOMF	1.57732	2.03743	1.42946	-0.522331	-0.353161	-0.29843	-0.301354	-0.289626	-0.274851	-0.256948	-0.273367	-0.24943	-0.22667	-0.156389	-0.167529	-0.15159	-0.140335	-0.141948	-0.130621	-0.132245	-0.119211	-0.117573	-0.115934	-0.115934	-0.0961274	-0.0994467	-0.0894665	-0.0743695	-0.0693027	-0.0777377	-0.0591164	-0.0488587	NHEJ1;PCNA;HSP90AA1;HSP90AB1;LONP1	PTGES3;HMGB1;RAD51	PCNA;CDK2AP1
Positive Regulation Of Hormone Metabolic Process	GOBP	0.567679	1.29688	1.42946	-0.522331	-0.353161	-0.29843	-0.301354	-0.289626	-0.274851	-0.256948	-0.273367	1.29023	-0.22667	-0.156389	-0.167529	-0.15159	-0.140335	-0.141948	-0.130621	-0.132245	1.67014	-0.117573	-0.115934	1.68341	-0.0961274	-0.0994467	-0.0894665	-0.0743695	-0.0693027	-0.0777377	-0.0591164	-0.0488587	ADM;ARNT;DAB2	HIF1A;ADM	LHCGR;PAX8									IGF1R									BMP6			RDH10
Regulation Of Steroid Hormone Biosynthetic Process	GOBP	-0.789624	-0.800887	1.42946	-0.522331	-0.353161	-0.29843	-0.301354	-0.289626	-0.274851	-0.256948	-0.273367	1.29023	-0.22667	-0.156389	-0.167529	-0.15159	-0.140335	-0.141948	-0.130621	-0.132245	3.88483	-0.117573	-0.115934	-0.115934	-0.0961274	-0.0994467	-0.0894665	-0.0743695	-0.0693027	-0.0777377	-0.0591164	-0.0488587	DAB2;NR3C1		LHCGR;BMP2									IGF1R									DKK3;BMP5;BMP6
Peptidyl-Lysine Methylation	GOBP	-1.35802	0.558061	1.42946	-0.522331	-0.353161	-0.29843	-0.301354	-0.289626	-0.274851	-0.256948	-0.273367	1.29023	-0.22667	-0.156389	-0.167529	-0.15159	-0.140335	-0.141948	-0.130621	-0.132245	-0.119211	-0.117573	-0.115934	-0.115934	-0.0961274	-0.0994467	-0.0894665	-0.0743695	-0.0693027	-0.0777377	-0.0591164	-0.0488587	SETD3	EEF1AKMT1	SMYD2;METTL21C									EHMT2
Nodal Signaling Pathway	GOBP	1.57732	1.29688	0.642908	-0.522331	-0.353161	-0.29843	-0.301354	-0.289626	-0.274851	-0.256948	-0.273367	1.29023	-0.22667	-0.156389	-0.167529	-0.15159	-0.140335	-0.141948	-0.130621	-0.132245	-0.119211	-0.117573	-0.115934	-0.115934	-0.0961274	-0.0994467	-0.0894665	-0.0743695	-0.0693027	-0.0777377	-0.0591164	-0.0488587	SMAD3;SMAD2;ACVR1B;CFC1;NOG	WIF1;TGIF2	NODAL									WIF1
Regulation Of Mitotic Spindle Checkpoint	GOBP	1.03779	2.75273	0.642908	-0.522331	-0.353161	-0.29843	-0.301354	-0.289626	-0.274851	-0.256948	-0.273367	-0.24943	-0.22667	-0.156389	-0.167529	-0.15159	-0.140335	-0.141948	-0.130621	-0.132245	-0.119211	-0.117573	-0.115934	-0.115934	-0.0961274	-0.0994467	-0.0894665	-0.0743695	-0.0693027	-0.0777377	-0.0591164	-0.0488587	NDC80;MAD2L1BP;DYNC1LI1;LCMT1	MAD1L1;MAD2L1;AURKB;BIRC5	CCNB1
Regulation Of Mitotic Cell Cycle Spindle Assembly Checkpoint	GOBP	1.03779	2.75273	0.642908	-0.522331	-0.353161	-0.29843	-0.301354	-0.289626	-0.274851	-0.256948	-0.273367	-0.24943	-0.22667	-0.156389	-0.167529	-0.15159	-0.140335	-0.141948	-0.130621	-0.132245	-0.119211	-0.117573	-0.115934	-0.115934	-0.0961274	-0.0994467	-0.0894665	-0.0743695	-0.0693027	-0.0777377	-0.0591164	-0.0488587	NDC80;MAD2L1BP;DYNC1LI1;LCMT1	MAD1L1;MAD2L1;AURKB;BIRC5	CCNB1
Viral Budding From Plasma Membrane	GOBP	4.18846	-0.800887	-0.706759	-0.522331	-0.353161	-0.29843	-0.301354	-0.289626	-0.274851	-0.256948	-0.273367	-0.24943	-0.22667	-0.156389	-0.167529	-0.15159	-0.140335	-0.141948	-0.130621	-0.132245	-0.119211	-0.117573	-0.115934	-0.115934	-0.0961274	-0.0994467	-0.0894665	-0.0743695	-0.0693027	-0.0777377	-0.0591164	-0.0488587	VPS4A;CHMP3;VPS4B;CHMP2B;CHMP2A;CHMP1B;CHMP1A;CHMP6;CHMP4A
Pid_s1p_s1p2_pathway	MSIGDB_C2	3.43784	0.558061	-0.706759	-0.522331	-0.353161	-0.29843	-0.301354	-0.289626	-0.274851	-0.256948	-0.273367	-0.24943	-0.22667	-0.156389	-0.167529	-0.15159	-0.140335	-0.141948	-0.130621	-0.132245	-0.119211	-0.117573	-0.115934	-0.115934	-0.0961274	-0.0994467	-0.0894665	-0.0743695	-0.0693027	-0.0777377	-0.0591164	-0.0488587	GNAI3;GNAI1;GNAQ;MAPK3;RAC1;MAPK1;MAPK8;MAPK14	JUN
S1p Receptor Signal Transduction	WikiPathways	3.43784	-0.800887	-0.706759	-0.522331	-0.353161	-0.29843	-0.301354	-0.289626	-0.274851	-0.256948	-0.273367	-0.24943	-0.22667	-0.156389	-0.167529	-0.15159	-0.140335	-0.141948	-0.130621	-0.132245	1.67014	-0.117573	-0.115934	-0.115934	-0.0961274	-0.0994467	-0.0894665	-0.0743695	-0.0693027	-0.0777377	-0.0591164	-0.0488587	PLCB1;GNAI3;GNAI1;MAPK3;MAPK1;AKT3;SPHK1;SPHK2																				MAPK6
Fatty-Acyl-Coa Binding	GOMF	2.7753	0.558061	-0.706759	-0.522331	-0.353161	-0.29843	-0.301354	-0.289626	-0.274851	-0.256948	-0.273367	-0.24943	-0.22667	-0.156389	-0.167529	-0.15159	-0.140335	-0.141948	-0.130621	-0.132245	-0.119211	-0.117573	-0.115934	-0.115934	-0.0961274	-0.0994467	-0.0894665	-0.0743695	-0.0693027	-0.0777377	-0.0591164	-0.0488587	ACBD6;ECI2;DBI;GCDH;ACADVL;SCP2;ACBD4	ACADL
Fk506 Binding	GOMF	2.7753	0.558061	-0.706759	-0.522331	-0.353161	-0.29843	-0.301354	-0.289626	-0.274851	-0.256948	-0.273367	-0.24943	-0.22667	-0.156389	-0.167529	-0.15159	-0.140335	-0.141948	-0.130621	-0.132245	-0.119211	1.67674	-0.115934	-0.115934	-0.0961274	-0.0994467	-0.0894665	-0.0743695	-0.0693027	-0.0777377	-0.0591164	-0.0488587	FKBP1B;FKBP6;FKBP4;FKBP3;FKBP5;FKBP7;FKBP2	NFATC1																				FKBP1A
Fatty Acid Derivative Binding	GOMF	2.7753	0.558061	-0.706759	-0.522331	-0.353161	-0.29843	-0.301354	-0.289626	-0.274851	-0.256948	-0.273367	-0.24943	-0.22667	-0.156389	-0.167529	-0.15159	-0.140335	-0.141948	-0.130621	-0.132245	-0.119211	-0.117573	-0.115934	-0.115934	-0.0961274	-0.0994467	-0.0894665	-0.0743695	-0.0693027	-0.0777377	-0.0591164	-0.0488587	ACBD6;ECI2;DBI;GCDH;ACADVL;SCP2;ACBD4	ACADL
Positive Regulation Of Natural Killer Cell Proliferation	GOBP	1.57732	0.558061	-0.706759	-0.522331	-0.353161	-0.29843	-0.301354	-0.289626	-0.274851	-0.256948	-0.273367	-0.24943	-0.22667	-0.156389	-0.167529	-0.15159	-0.140335	-0.141948	-0.130621	-0.132245	-0.119211	2.87988	-0.115934	-0.115934	-0.0961274	-0.0994467	-0.0894665	-0.0743695	-0.0693027	-0.0777377	-0.0591164	-0.0488587	JAK2;IL15;HLA-E;IL23R;TYK2	STAT5B																				IL12B;IL18
Long-Chain Fatty Acid Binding	GOMF	-1.51178	1.20175	-0.768671	-0.57044	1.99402	1.1334	-0.331129	-0.318359	2.20043	-0.282735	-0.300642	-0.274531	1.28969	-0.172685	-0.184911	-0.167416	-0.155051	-0.156823	-0.144371	-0.146156	-0.131816	2.81104	-0.12821	-0.12821	-0.106388	-0.110047	1.75713	-0.0823792	-0.0767825	3.072	-0.0655242	-0.0541777	SCP2	FABP9;FABP3			S100A8;PPARG	FABP1			FABP4;FABP3				S100A9									FABP4;STX3					S100A8			S100A8;S100A9
Toll-Like Receptor Binding	GOMF	-0.50155	0.502386	-0.768671	-0.57044	1.99402	-0.327946	-0.331129	-0.318359	-0.302261	-0.282735	-0.300642	-0.274531	1.28969	-0.172685	-0.184911	-0.167416	-0.155051	-0.156823	-0.144371	-0.146156	-0.131816	-0.130014	-0.12821	-0.12821	-0.106388	-0.110047	1.75713	-0.0823792	-0.0767825	3.072	-0.0655242	-0.0541777	SYK;TOLLIP;TIRAP	TLR1			S100A8;TLR10								S100A9														S100A8			S100A8;S100A9
Negative Regulation Of Interleukin-8 Production	GOBP	0.87052	-0.869445	0.585947	0.786421	-0.387447	-0.327946	-0.331129	1.15087	-0.302261	-0.282735	-0.300642	-0.274531	-0.24967	-0.172685	-0.184911	-0.167416	-0.155051	-0.156823	-0.144371	-0.146156	-0.131816	-0.130014	-0.12821	1.63515	-0.106388	-0.110047	-0.0990421	-0.0823792	-0.0767825	3.072	-0.0655242	-0.0541777	ARRB1;ANXA4;OTUD7B;MAP2K5		CD33	ANXA1				KLF4																IL10						ELANE;BPI
Negative Regulation Of Dna Recombination	GOBP	-0.934722	1.91481	0.585947	-0.57044	-0.387447	-0.327946	-0.331129	-0.318359	-0.302261	-0.282735	-0.300642	-0.274531	1.28969	-0.172685	-0.184911	-0.167416	-0.155051	-0.156823	-0.144371	-0.146156	-0.131816	-0.130014	1.63515	-0.12821	-0.106388	-0.110047	-0.0990421	-0.0823792	1.87202	1.82097	-0.0655242	-0.0541777	UBQLN4;KAT5	BCL6;FOXP3;MAD2L2	ABL1										THOC1										BCL6						MSH2	H1-10
Platelet Dense Granule Lumen	GOCC	-0.934722	-0.869445	-0.768671	-0.57044	-0.387447	-0.327946	-0.331129	-0.318359	1.18114	-0.282735	-0.300642	1.23636	-0.24967	-0.172685	-0.184911	1.50254	-0.155051	1.53568	-0.144371	-0.146156	-0.131816	-0.130014	-0.12821	-0.12821	-0.106388	-0.110047	-0.0990421	-0.0823792	1.87202	1.82097	-0.0655242	-0.0541777	TIMP3;ECM1								RARRES2			CLEC3B				APOH		ITIH3											LGALS3BP	ITIH4
Pid_bard1_pathway	MSIGDB_C2	-0.50155	1.91481	2.07671	-0.57044	1.03306	-0.327946	-0.331129	-0.318359	-0.302261	-0.282735	-0.300642	-0.274531	-0.24967	-0.172685	-0.184911	-0.167416	-0.155051	-0.156823	-0.144371	-0.146156	-0.131816	-0.130014	-0.12821	-0.12821	-0.106388	-0.110047	-0.0990421	-0.0823792	1.87202	1.82097	-0.0655242	-0.0541777	PCNA;CDK2;UBE2L3	BARD1;CSTF1;RAD51	FANCF;PCNA;UBE2L3		CCNE1																								EWSR1	CDK2
Negative Regulation Of Regulated Secretory Pathway	GOBP	-0.50155	1.20175	-0.768671	1.63996	-0.387447	1.1334	1.12769	-0.318359	-0.302261	-0.282735	-0.300642	-0.274531	-0.24967	-0.172685	-0.184911	1.50254	-0.155051	-0.156823	-0.144371	-0.146156	-0.131816	-0.130014	1.63515	-0.12821	-0.106388	1.70804	-0.0990421	-0.0823792	-0.0767825	1.82097	-0.0655242	-0.0541777	BRAF;CD84;FMR1	FMR1;LGALS9		SYT4;FMR1		CD300A	CD84									NOTCH1							CBARP			FCGR2B				SPI1
Genes Associated With The Development Of Rheumatoid Arthritis	WikiPathways	-0.934722	0.502386	1.33574	0.786421	1.03306	-0.327946	-0.331129	-0.318359	-0.302261	-0.282735	-0.300642	1.23636	-0.24967	-0.172685	-0.184911	1.50254	-0.155051	-0.156823	-0.144371	-0.146156	-0.131816	-0.130014	1.63515	-0.12821	-0.106388	-0.110047	-0.0990421	-0.0823792	-0.0767825	1.82097	-0.0655242	-0.0541777	TRAF1;ITGAV	FCRL3	ITGAV;CD244	IRF5	IL2RA							ITGAV				IL6ST							CTLA4							PADI4
Lectin-Induced Complement Pathway	SMPDB	-2.26509	2.60645	-0.768671	-0.57044	1.03306	-0.327946	-0.331129	-0.318359	2.20043	-0.282735	1.18425	-0.274531	2.34993	-0.172685	-0.184911	-0.167416	-0.155051	-0.156823	-0.144371	-0.146156	-0.131816	1.62838	1.63515	-0.12821	-0.106388	-0.110047	-0.0990421	-0.0823792	-0.0767825	1.82097	-0.0655242	-0.0541777		C7;C8A;C3;C6			C7				C5;C3		MASP1		C4A;C2									C3	MASP1							C4A
Cellular Response To Reactive Nitrogen Species	GOBP	0.87052	-0.869445	0.585947	0.786421	-0.387447	-0.327946	1.12769	-0.318359	-0.302261	-0.282735	-0.300642	-0.274531	-0.24967	-0.172685	-0.184911	-0.167416	-0.155051	-0.156823	2.7414	-0.146156	1.62169	-0.130014	-0.12821	-0.12821	-0.106388	-0.110047	-0.0990421	-0.0823792	-0.0767825	1.82097	-0.0655242	-0.0541777	HNRNPD;CDK2;CRK;AIFM1		CCNA2	STAT6			CFLAR												FOXO1;MMP3		DPEP1									CDK2
Regulation Of Complement-Dependent Cytotoxicity	GOBP	-2.26509	1.20175	-0.768671	-0.57044	-0.387447	1.1334	-0.331129	-0.318359	-0.302261	2.25353	2.20474	-0.274531	1.28969	-0.172685	-0.184911	-0.167416	-0.155051	1.53568	-0.144371	-0.146156	-0.131816	1.62838	-0.12821	1.63515	-0.106388	-0.110047	-0.0990421	-0.0823792	-0.0767825	1.82097	-0.0655242	-0.0541777		IL4;IL13				CD59				CR1;CD55	IL4;TGFB2		IL13					IL11				CD5L		IL10						CFH
Cellular Hyperosmotic Response	GOBP	-0.50155	0.502386	-0.768671	2.43871	-0.387447	-0.327946	-0.331129	-0.318359	-0.302261	1.21959	-0.300642	-0.274531	-0.24967	-0.172685	-0.184911	-0.167416	1.5414	-0.156823	-0.144371	-0.146156	-0.131816	-0.130014	-0.12821	-0.12821	-0.106388	-0.110047	-0.0990421	-0.0823792	-0.0767825	1.82097	-0.0655242	-0.0541777	AKR1B1;OXSR1;XRCC6	PCK1		ARHGEF2;WNK1;WNK3						EPO							FBP1													RCSD1
Vegf And Vegfr Signaling Network	PATHWAY INTERACTION DATABASE NCI-NATURE CURATED DATA	-1.51178	-0.869445	-0.768671	-0.57044	1.03306	-0.327946	-0.331129	-0.318359	-0.302261	2.25353	2.20474	-0.274531	-0.24967	-0.172685	-0.184911	1.50254	-0.155051	-0.156823	-0.144371	-0.146156	2.80197	-0.130014	-0.12821	-0.12821	-0.106388	1.70804	-0.0990421	-0.0823792	-0.0767825	1.82097	-0.0655242	-0.0541777	VEGFC				KDR					VEGFD;NRP1	VEGFA;PGF					FLT4					NRP2;FLT1					VEGFA				FLT1
Modulation Of Process Of Another Organism	GOBP	0.87052	-0.869445	0.585947	-0.57044	-0.387447	-0.327946	1.12769	-0.318359	-0.302261	1.21959	1.18425	-0.274531	1.28969	-0.172685	1.45128	-0.167416	-0.155051	-0.156823	-0.144371	-0.146156	-0.131816	1.62838	-0.12821	-0.12821	-0.106388	-0.110047	-0.0990421	-0.0823792	-0.0767825	1.82097	-0.0655242	-0.0541777	SYK;IFNG;AKT1;CXCL6		CLEC7A				IFNG			FCER2	BECN1		S100A9		ARG1							SLPI								S100A9
Regulation Of Adipose Tissue Development	GOBP	-0.50155	0.502386	1.33574	-0.57044	1.99402	-0.327946	-0.331129	2.15849	-0.302261	-0.282735	-0.300642	-0.274531	1.28969	-0.172685	-0.184911	-0.167416	-0.155051	-0.156823	-0.144371	-0.146156	-0.131816	-0.130014	-0.12821	-0.12821	-0.106388	-0.110047	-0.0990421	-0.0823792	-0.0767825	1.82097	-0.0655242	-0.0541777	NCOA2;LPL;GHRL	GHRL	PRKAA1;NR1H4		SIRT1;PPARG			PARP1;PLAAT3					GHRL																	SPI1
Response To Interleukin-15	GOBP	0.87052	1.20175	-0.768671	0.786421	-0.387447	1.1334	-0.331129	-0.318359	-0.302261	1.21959	1.18425	-0.274531	-0.24967	-0.172685	-0.184911	-0.167416	-0.155051	-0.156823	-0.144371	-0.146156	-0.131816	-0.130014	-0.12821	-0.12821	-0.106388	-0.110047	-0.0990421	-0.0823792	-0.0767825	1.82097	-0.0655242	-0.0541777	STAT3;PLCB1;IL15;IL2RG	STAT5B;STAT5A		STAT3		IL15RA				IL2RB	CD4																			IL15RA
Id	IOB	-0.50155	1.91481	0.585947	0.786421	-0.387447	-0.327946	-0.331129	1.15087	1.18114	-0.282735	1.18425	-0.274531	-0.24967	-0.172685	-0.184911	-0.167416	-0.155051	-0.156823	-0.144371	-0.146156	-0.131816	-0.130014	-0.12821	-0.12821	-0.106388	-0.110047	-0.0990421	-0.0823792	-0.0767825	1.82097	-0.0655242	-0.0541777	PSMD4;CDK2;ELK3	ID1;HES1;RB1	ID2	ID1				ATF3	RBL1		ID2																			CDK2
Complement Component C3b Binding	GOMF	-2.26509	0.502386	0.585947	-0.57044	-0.387447	1.1334	-0.331129	-0.318359	2.20043	1.21959	-0.300642	-0.274531	-0.24967	-0.172685	-0.184911	-0.167416	-0.155051	-0.156823	-0.144371	-0.146156	-0.131816	-0.130014	-0.12821	-0.12821	-0.106388	-0.110047	-0.0990421	-0.0823792	-0.0767825	1.82097	-0.0655242	-0.0541777		ITGB2	CFHR3			VSIG4			CFHR1;ITGAM	CR1																				CFH
Serine-Type Endopeptidase Complex	GOCC	-1.51178	0.502386	-0.768671	-0.57044	1.03306	-0.327946	-0.331129	-0.318359	1.18114	1.21959	-0.300642	1.23636	-0.24967	-0.172685	-0.184911	-0.167416	-0.155051	-0.156823	-0.144371	-0.146156	-0.131816	-0.130014	-0.12821	-0.12821	-0.106388	-0.110047	-0.0990421	-0.0823792	-0.0767825	1.82097	-0.0655242	-0.0541777	HTRA2	COLEC10			FCN1				FCN2	PLAUR		PLAU																		CFH
Superoxide Anion Generation	GOBP	-1.51178	-0.869445	0.585947	-0.57044	-0.387447	1.1334	1.12769	1.15087	-0.302261	-0.282735	-0.300642	-0.274531	-0.24967	-0.172685	-0.184911	-0.167416	-0.155051	-0.156823	-0.144371	-0.146156	-0.131816	-0.130014	-0.12821	1.63515	-0.106388	-0.110047	-0.0990421	-0.0823792	-0.0767825	1.82097	-0.0655242	-0.0541777	SOD1		TAFA4			PRG3	NCF4	EDN1																NCF2						NCF1
Regulation Of Arp2/3 Complex-Mediated Actin Nucleation	GOBP	1.90291	-0.869445	-0.768671	0.786421	-0.387447	-0.327946	-0.331129	-0.318359	-0.302261	-0.282735	-0.300642	-0.274531	-0.24967	-0.172685	-0.184911	-0.167416	-0.155051	-0.156823	-0.144371	-0.146156	-0.131816	-0.130014	-0.12821	1.63515	-0.106388	-0.110047	-0.0990421	-0.0823792	-0.0767825	1.82097	-0.0655242	-0.0541777	GMFG;GMFB;ARF1;AP1AR;PICK1;HIP1R			ARFIP1																				BRK1						CTNNA2
Negative Regulation Of Inclusion Body Assembly	GOBP	2.47219	-0.869445	0.585947	-0.57044	-0.387447	-0.327946	-0.331129	-0.318359	-0.302261	-0.282735	-0.300642	-0.274531	-0.24967	-0.172685	1.45128	-0.167416	-0.155051	1.53568	-0.144371	-0.146156	-0.131816	1.62838	-0.12821	-0.12821	-0.106388	-0.110047	-0.0990421	-0.0823792	3.14124	-0.0860984	-0.0655242	-0.0541777	HSPA1A;DNAJB2;DNAJB6;DNAJB8;HSPA2;DNAJB1;DNAJA4		IFNB1												HSF1			HSPA1A				IFNB1							HSPA1A;HSPA1B
Immune Response-Inhibiting Signal Transduction	GOBP	-1.51178	0.502386	0.585947	-0.57044	-0.387447	-0.327946	-0.331129	-0.318359	-0.302261	1.21959	-0.300642	-0.274531	-0.24967	-0.172685	-0.184911	-0.167416	-0.155051	-0.156823	-0.144371	-0.146156	-0.131816	-0.130014	-0.12821	-0.12821	-0.106388	-0.110047	2.98549	-0.0823792	1.87202	-0.0860984	-0.0655242	-0.0541777	LYN	KIR2DL1	CD33							LILRB2																	KLRC1;LILRB4		HLA-G
Regulation Of T Cell Tolerance Induction	GOBP	-2.26509	1.20175	-0.768671	-0.57044	1.03306	-0.327946	-0.331129	-0.318359	-0.302261	1.21959	-0.300642	-0.274531	1.28969	1.48667	-0.184911	-0.167416	-0.155051	-0.156823	-0.144371	1.57092	-0.131816	-0.130014	-0.12821	-0.12821	-0.106388	-0.110047	1.75713	-0.0823792	1.87202	-0.0860984	-0.0655242	-0.0541777		CD3E;FOXP3			IL2RA					LILRB2			CLC	IDO1						CD3E							LILRB4		HLA-G
Response To X-Ray	GOBP	1.90291	0.502386	-0.768671	0.786421	-0.387447	-0.327946	-0.331129	-0.318359	-0.302261	-0.282735	-0.300642	-0.274531	-0.24967	-0.172685	-0.184911	-0.167416	-0.155051	-0.156823	-0.144371	-0.146156	-0.131816	-0.130014	-0.12821	-0.12821	1.7239	-0.110047	-0.0990421	-0.0823792	1.87202	-0.0860984	-0.0655242	-0.0541777	ERCC1;CDKN1A;KARS1;XRCC6;CASP3;XRCC4	SFRP2		ANXA1																					SFRP1				MSH2
Filopodium Membrane	GOCC	1.36455	0.502386	0.585947	-0.57044	-0.387447	-0.327946	-0.331129	-0.318359	-0.302261	-0.282735	-0.300642	2.27664	1.28969	-0.172685	-0.184911	-0.167416	-0.155051	-0.156823	-0.144371	-0.146156	-0.131816	-0.130014	1.63515	-0.12821	-0.106388	-0.110047	-0.0990421	-0.0823792	1.87202	-0.0860984	-0.0655242	-0.0541777	ARF6;GAP43;ITGAV;VASP;SYNE2	ITGA3	ITGAV									ANTXR1;ITGAV	PALM										FZD9						HLA-G
Four-Way Junction Dna Binding	GOMF	-2.26509	1.20175	2.07671	1.63996	-0.387447	-0.327946	-0.331129	-0.318359	-0.302261	-0.282735	-0.300642	-0.274531	-0.24967	-0.172685	-0.184911	-0.167416	-0.155051	1.53568	-0.144371	-0.146156	-0.131816	-0.130014	-0.12821	-0.12821	-0.106388	-0.110047	-0.0990421	-0.0823792	1.87202	-0.0860984	-0.0655242	-0.0541777		HMGB3;HMGB1	MECP2;MEN1;ABL1	RAD51D;YY1														RAD51C											MSH2
Alditol:Nadp+ 1-Oxidoreductase Activity	GOMF	-0.50155	0.502386	-0.768671	-0.57044	-0.387447	-0.327946	-0.331129	-0.318359	1.18114	-0.282735	-0.300642	-0.274531	-0.24967	-0.172685	-0.184911	-0.167416	4.55085	-0.156823	-0.144371	-0.146156	-0.131816	-0.130014	-0.12821	-0.12821	-0.106388	-0.110047	-0.0990421	-0.0823792	1.87202	-0.0860984	-0.0655242	-0.0541777	AKR1B1;AKR7A2;AKR1A1	AKR1B10							AKR1C1								AKR1C3;AKR1C4;AKR1D1;ADH4												AKR1C2
Bile Acid Binding	GOMF	-1.51178	0.502386	0.585947	-0.57044	-0.387447	1.1334	1.12769	-0.318359	1.18114	-0.282735	-0.300642	-0.274531	-0.24967	-0.172685	-0.184911	-0.167416	2.69309	-0.156823	-0.144371	-0.146156	-0.131816	-0.130014	-0.12821	-0.12821	-0.106388	-0.110047	-0.0990421	-0.0823792	1.87202	-0.0860984	-0.0655242	-0.0541777	PYGL	NAPEPLD	NR1H4			FABP1	VDR		AKR1C1								AKR1C3;AKR1C4												AKR1C2
Tertiary Alcohol Metabolic Process	GOBP	-0.50155	0.502386	-0.768671	0.786421	-0.387447	-0.327946	-0.331129	-0.318359	1.18114	-0.282735	-0.300642	-0.274531	-0.24967	-0.172685	-0.184911	-0.167416	2.69309	-0.156823	-0.144371	-0.146156	-0.131816	-0.130014	-0.12821	-0.12821	-0.106388	-0.110047	-0.0990421	-0.0823792	1.87202	-0.0860984	-0.0655242	-0.0541777	AKR1B1;AKR7A2;AKR1A1	AKR1B10		CBR4					AKR1C1								AKR1C3;AKR1C4												AKR1C2
Doxorubicin Metabolic Process	GOBP	-0.50155	0.502386	-0.768671	0.786421	-0.387447	-0.327946	-0.331129	-0.318359	1.18114	-0.282735	-0.300642	-0.274531	-0.24967	-0.172685	-0.184911	-0.167416	2.69309	-0.156823	-0.144371	-0.146156	-0.131816	-0.130014	-0.12821	-0.12821	-0.106388	-0.110047	-0.0990421	-0.0823792	1.87202	-0.0860984	-0.0655242	-0.0541777	AKR1B1;AKR7A2;AKR1A1	AKR1B10		CBR4					AKR1C1								AKR1C3;AKR1C4												AKR1C2
Polyketide Metabolic Process	GOBP	-0.50155	0.502386	-0.768671	0.786421	-0.387447	-0.327946	-0.331129	-0.318359	1.18114	-0.282735	-0.300642	-0.274531	-0.24967	-0.172685	-0.184911	-0.167416	2.69309	-0.156823	-0.144371	-0.146156	-0.131816	-0.130014	-0.12821	-0.12821	-0.106388	-0.110047	-0.0990421	-0.0823792	1.87202	-0.0860984	-0.0655242	-0.0541777	AKR1B1;AKR7A2;AKR1A1	AKR1B10		CBR4					AKR1C1								AKR1C3;AKR1C4												AKR1C2
Negative Regulation Of Glycolytic Process	GOBP	0.87052	-0.869445	-0.768671	1.63996	1.03306	-0.327946	-0.331129	-0.318359	-0.302261	-0.282735	-0.300642	-0.274531	1.28969	-0.172685	-0.184911	-0.167416	1.5414	-0.156823	-0.144371	-0.146156	-0.131816	-0.130014	-0.12821	-0.12821	-0.106388	-0.110047	-0.0990421	-0.0823792	1.87202	-0.0860984	-0.0655242	-0.0541777	STAT3;PPARA;PFKFB1;HDAC4			STAT3;PRKACA	SIRT6								IER3				FBP1												DDIT4
Exoribonuclease Complex	GOCC	-0.50155	-0.869445	0.585947	-0.57044	-0.387447	-0.327946	-0.331129	-0.318359	1.18114	1.21959	1.18425	-0.274531	-0.24967	-0.172685	1.45128	-0.167416	-0.155051	-0.156823	-0.144371	-0.146156	-0.131816	-0.130014	-0.12821	-0.12821	-0.106388	-0.110047	-0.0990421	-0.0823792	1.87202	-0.0860984	-0.0655242	-0.0541777	EXOSC8;PNPT1;ZFP36		NVL						C1D	EXOSC3	EXOSC1				CARHSP1														KHSRP
Exosome (Rnase Complex)	GOCC	-0.50155	-0.869445	0.585947	-0.57044	-0.387447	-0.327946	-0.331129	-0.318359	1.18114	1.21959	1.18425	-0.274531	-0.24967	-0.172685	1.45128	-0.167416	-0.155051	-0.156823	-0.144371	-0.146156	-0.131816	-0.130014	-0.12821	-0.12821	-0.106388	-0.110047	-0.0990421	-0.0823792	1.87202	-0.0860984	-0.0655242	-0.0541777	EXOSC8;PNPT1;ZFP36		NVL						C1D	EXOSC3	EXOSC1				CARHSP1														KHSRP
Spectrin Binding	GOMF	-0.934722	0.502386	0.585947	0.786421	-0.387447	-0.327946	-0.331129	-0.318359	-0.302261	-0.282735	-0.300642	-0.274531	-0.24967	-0.172685	1.45128	-0.167416	-0.155051	-0.156823	-0.144371	-0.146156	-0.131816	1.62838	-0.12821	-0.12821	-0.106388	1.70804	-0.0990421	-0.0823792	1.87202	-0.0860984	-0.0655242	-0.0541777	KIF3A;DMTN	USH1C	ANK2	ADD2											EPB41							DCTN2				SLC26A5			GBP1
Antigen Processing And Presentation Of Endogenous Peptide Antigen Via Mhc Class I Via Er Pathway, Tap-Independent	GOBP	-0.934722	0.502386	0.585947	-0.57044	-0.387447	1.1334	1.12769	1.15087	-0.302261	3.98103	1.18425	-0.274531	-0.24967	-0.172685	-0.184911	-0.167416	-0.155051	-0.156823	-0.144371	-0.146156	-0.131816	-0.130014	-0.12821	-0.12821	-0.106388	-0.110047	-0.0990421	-0.0823792	1.87202	-0.0860984	-0.0655242	-0.0541777	HLA-E;ULBP3	RAET1G	ULBP2			HLA-C	RAET1L	ULBP1		RAET1L;ULBP1;MICA;MICB	ULBP2																		HLA-G
Antigen Processing And Presentation Of Endogenous Peptide Antigen Via Mhc Class Ib	GOBP	-0.934722	0.502386	0.585947	-0.57044	-0.387447	1.1334	1.12769	1.15087	-0.302261	3.98103	1.18425	-0.274531	-0.24967	-0.172685	-0.184911	-0.167416	-0.155051	-0.156823	-0.144371	-0.146156	-0.131816	-0.130014	-0.12821	-0.12821	-0.106388	-0.110047	-0.0990421	-0.0823792	1.87202	-0.0860984	-0.0655242	-0.0541777	HLA-E;ULBP3	RAET1G	ULBP2			HLA-C	RAET1L	ULBP1		RAET1L;ULBP1;MICA;MICB	ULBP2																		HLA-G
Antigen Processing And Presentation Of Endogenous Peptide Antigen Via Mhc Class I Via Er Pathway	GOBP	-0.934722	0.502386	0.585947	-0.57044	-0.387447	1.1334	1.12769	1.15087	-0.302261	3.98103	1.18425	-0.274531	-0.24967	-0.172685	-0.184911	-0.167416	-0.155051	-0.156823	-0.144371	-0.146156	-0.131816	-0.130014	-0.12821	-0.12821	-0.106388	-0.110047	-0.0990421	-0.0823792	1.87202	-0.0860984	-0.0655242	-0.0541777	HLA-E;ULBP3	RAET1G	ULBP2			HLA-C	RAET1L	ULBP1		RAET1L;ULBP1;MICA;MICB	ULBP2																		HLA-G
Positive Regulation Of Osteoblast Proliferation	GOBP	-0.50155	0.502386	2.07671	-0.57044	-0.387447	1.1334	-0.331129	-0.318359	-0.302261	1.21959	1.18425	2.27664	-0.24967	-0.172685	-0.184911	-0.167416	-0.155051	-0.156823	-0.144371	-0.146156	-0.131816	-0.130014	-0.12821	-0.12821	-0.106388	-0.110047	-0.0990421	-0.0823792	1.87202	-0.0860984	-0.0655242	-0.0541777	TMEM119;ITGAV;HPSE	LRP5	BMP2;ITGAV;ABL1			CTHRC1				CTHRC1	LTF	ITGAV;IGF1R																	CCN1
Viral Translation	GOBP	0.87052	-0.869445	-0.768671	0.786421	-0.387447	-0.327946	1.12769	1.15087	1.18114	-0.282735	1.18425	-0.274531	-0.24967	-0.172685	-0.184911	-0.167416	-0.155051	-0.156823	-0.144371	-0.146156	-0.131816	-0.130014	-0.12821	-0.12821	-0.106388	-0.110047	-0.0990421	-0.0823792	1.87202	-0.0860984	-0.0655242	-0.0541777	EIF3G;DENR;PCBP2;EIF3B			CSDE1			EIF2AK4	SSB	MCTS1		PAIP1																		FURIN
Neurotrophin Trk Receptor Signaling Pathway	GOBP	1.36455	-0.869445	0.585947	1.63996	-0.387447	-0.327946	-0.331129	-0.318359	-0.302261	-0.282735	1.18425	-0.274531	-0.24967	-0.172685	-0.184911	-0.167416	-0.155051	-0.156823	-0.144371	-0.146156	-0.131816	-0.130014	-0.12821	-0.12821	-0.106388	-0.110047	-0.0990421	-0.0823792	1.87202	-0.0860984	-0.0655242	-0.0541777	PTPN11;ZFYVE27;SRC;AKT1S1;CASP3		SORT1	RAF1;PTPN11							NTRK1																		DDIT4
Regulation Of Dendritic Cell Differentiation	GOBP	-1.51178	1.91481	-0.768671	-0.57044	1.03306	-0.327946	-0.331129	1.15087	-0.302261	2.25353	-0.300642	-0.274531	-0.24967	-0.172685	-0.184911	-0.167416	-0.155051	-0.156823	-0.144371	-0.146156	-0.131816	-0.130014	-0.12821	-0.12821	-0.106388	1.70804	-0.0990421	-0.0823792	1.87202	-0.0860984	-0.0655242	-0.0541777	LGALS1	CEBPB;HMGB1;LGALS9			CEBPB			LGALS3		AGER;LILRB2																FCGR2B			HLA-G
Negative Regulation Of Mrna Processing	GOBP	-0.934722	0.502386	0.585947	-0.57044	-0.387447	-0.327946	1.12769	1.15087	2.20043	-0.282735	-0.300642	-0.274531	-0.24967	-0.172685	-0.184911	-0.167416	-0.155051	-0.156823	-0.144371	-0.146156	-0.131816	-0.130014	-0.12821	1.63515	-0.106388	-0.110047	-0.0990421	-0.0823792	1.87202	-0.0860984	-0.0655242	-0.0541777	HNRNPK;HNRNPA2B1	BARD1	DYRK1A				NPM1	NPM1	SAP18;SRSF7															C1QBP					SRSF6
Export Across Plasma Membrane	GOBP	-1.51178	-0.869445	2.07671	-0.57044	-0.387447	-0.327946	1.12769	-0.318359	-0.302261	-0.282735	-0.300642	1.23636	2.34993	-0.172685	-0.184911	-0.167416	-0.155051	-0.156823	-0.144371	-0.146156	-0.131816	-0.130014	-0.12821	-0.12821	-0.106388	-0.110047	1.75713	1.84077	-0.0767825	-0.0860984	-0.0655242	-0.0541777	FXYD2		NPPA;KCNE5;GJA1				ATP1B3					ATP1B2	PDZK1;KCNE5														ATP4B	KCNE3
Arachidonic Acid Metabolism	SMPDB	-0.934722	0.502386	-0.768671	0.786421	1.03306	1.1334	-0.331129	-0.318359	-0.302261	-0.282735	-0.300642	-0.274531	-0.24967	-0.172685	-0.184911	-0.167416	1.5414	-0.156823	-0.144371	-0.146156	-0.131816	1.62838	-0.12821	-0.12821	1.7239	-0.110047	-0.0990421	1.84077	-0.0767825	-0.0860984	-0.0655242	-0.0541777	EPHX2;PTGS2	LTA4H		GPX1	ALOX5	TBXAS1											AKR1C3					PTGDS			CBR1			ALOX15B
Leukotriene C4 Synthesis Deficiency	PATHWHIZ	-0.934722	0.502386	-0.768671	0.786421	1.03306	1.1334	-0.331129	-0.318359	-0.302261	-0.282735	-0.300642	-0.274531	-0.24967	-0.172685	-0.184911	-0.167416	1.5414	-0.156823	-0.144371	-0.146156	-0.131816	1.62838	-0.12821	-0.12821	1.7239	-0.110047	-0.0990421	1.84077	-0.0767825	-0.0860984	-0.0655242	-0.0541777	EPHX2;PTGS2	LTA4H		GPX1	ALOX5	TBXAS1											AKR1C3					PTGDS			CBR1			ALOX15B
Piroxicam Action Pathway	SMPDB	-0.934722	0.502386	-0.768671	0.786421	1.03306	1.1334	-0.331129	-0.318359	-0.302261	-0.282735	-0.300642	-0.274531	-0.24967	-0.172685	-0.184911	-0.167416	1.5414	-0.156823	-0.144371	-0.146156	-0.131816	1.62838	-0.12821	-0.12821	1.7239	-0.110047	-0.0990421	1.84077	-0.0767825	-0.0860984	-0.0655242	-0.0541777	EPHX2;PTGS2	LTA4H		GPX1	ALOX5	TBXAS1											AKR1C3					PTGDS			CBR1			ALOX15B
Acetylsalicylic Acid Action Pathway	PATHWHIZ	-0.934722	0.502386	-0.768671	0.786421	1.03306	1.1334	-0.331129	-0.318359	-0.302261	-0.282735	-0.300642	-0.274531	-0.24967	-0.172685	-0.184911	-0.167416	1.5414	-0.156823	-0.144371	-0.146156	-0.131816	1.62838	-0.12821	-0.12821	1.7239	-0.110047	-0.0990421	1.84077	-0.0767825	-0.0860984	-0.0655242	-0.0541777	EPHX2;PTGS2	LTA4H		GPX1	ALOX5	TBXAS1											AKR1C3					PTGDS			CBR1			ALOX15B
Etodolac Action Pathway	PATHWHIZ	-0.934722	0.502386	-0.768671	0.786421	1.03306	1.1334	-0.331129	-0.318359	-0.302261	-0.282735	-0.300642	-0.274531	-0.24967	-0.172685	-0.184911	-0.167416	1.5414	-0.156823	-0.144371	-0.146156	-0.131816	1.62838	-0.12821	-0.12821	1.7239	-0.110047	-0.0990421	1.84077	-0.0767825	-0.0860984	-0.0655242	-0.0541777	EPHX2;PTGS2	LTA4H		GPX1	ALOX5	TBXAS1											AKR1C3					PTGDS			CBR1			ALOX15B
Ketoprofen Action Pathway	SMPDB	-0.934722	0.502386	-0.768671	0.786421	1.03306	1.1334	-0.331129	-0.318359	-0.302261	-0.282735	-0.300642	-0.274531	-0.24967	-0.172685	-0.184911	-0.167416	1.5414	-0.156823	-0.144371	-0.146156	-0.131816	1.62838	-0.12821	-0.12821	1.7239	-0.110047	-0.0990421	1.84077	-0.0767825	-0.0860984	-0.0655242	-0.0541777	EPHX2;PTGS2	LTA4H		GPX1	ALOX5	TBXAS1											AKR1C3					PTGDS			CBR1			ALOX15B
Rofecoxib Action Pathway	SMPDB	-0.934722	0.502386	-0.768671	0.786421	1.03306	1.1334	-0.331129	-0.318359	-0.302261	-0.282735	-0.300642	-0.274531	-0.24967	-0.172685	-0.184911	-0.167416	1.5414	-0.156823	-0.144371	-0.146156	-0.131816	1.62838	-0.12821	-0.12821	1.7239	-0.110047	-0.0990421	1.84077	-0.0767825	-0.0860984	-0.0655242	-0.0541777	EPHX2;PTGS2	LTA4H		GPX1	ALOX5	TBXAS1											AKR1C3					PTGDS			CBR1			ALOX15B
Diclofenac Action Pathway	PATHWHIZ	-0.934722	0.502386	-0.768671	0.786421	1.03306	1.1334	-0.331129	-0.318359	-0.302261	-0.282735	-0.300642	-0.274531	-0.24967	-0.172685	-0.184911	-0.167416	1.5414	-0.156823	-0.144371	-0.146156	-0.131816	1.62838	-0.12821	-0.12821	1.7239	-0.110047	-0.0990421	1.84077	-0.0767825	-0.0860984	-0.0655242	-0.0541777	EPHX2;PTGS2	LTA4H		GPX1	ALOX5	TBXAS1											AKR1C3					PTGDS			CBR1			ALOX15B
Sulindac Action Pathway	PATHWHIZ	-0.934722	0.502386	-0.768671	0.786421	1.03306	1.1334	-0.331129	-0.318359	-0.302261	-0.282735	-0.300642	-0.274531	-0.24967	-0.172685	-0.184911	-0.167416	1.5414	-0.156823	-0.144371	-0.146156	-0.131816	1.62838	-0.12821	-0.12821	1.7239	-0.110047	-0.0990421	1.84077	-0.0767825	-0.0860984	-0.0655242	-0.0541777	EPHX2;PTGS2	LTA4H		GPX1	ALOX5	TBXAS1											AKR1C3					PTGDS			CBR1			ALOX15B
Ketorolac Action Pathway	SMPDB	-0.934722	0.502386	-0.768671	0.786421	1.03306	1.1334	-0.331129	-0.318359	-0.302261	-0.282735	-0.300642	-0.274531	-0.24967	-0.172685	-0.184911	-0.167416	1.5414	-0.156823	-0.144371	-0.146156	-0.131816	1.62838	-0.12821	-0.12821	1.7239	-0.110047	-0.0990421	1.84077	-0.0767825	-0.0860984	-0.0655242	-0.0541777	EPHX2;PTGS2	LTA4H		GPX1	ALOX5	TBXAS1											AKR1C3					PTGDS			CBR1			ALOX15B
Suprofen Action Pathway	SMPDB	-0.934722	0.502386	-0.768671	0.786421	1.03306	1.1334	-0.331129	-0.318359	-0.302261	-0.282735	-0.300642	-0.274531	-0.24967	-0.172685	-0.184911	-0.167416	1.5414	-0.156823	-0.144371	-0.146156	-0.131816	1.62838	-0.12821	-0.12821	1.7239	-0.110047	-0.0990421	1.84077	-0.0767825	-0.0860984	-0.0655242	-0.0541777	EPHX2;PTGS2	LTA4H		GPX1	ALOX5	TBXAS1											AKR1C3					PTGDS			CBR1			ALOX15B
Bromfenac Action Pathway	SMPDB	-0.934722	0.502386	-0.768671	0.786421	1.03306	1.1334	-0.331129	-0.318359	-0.302261	-0.282735	-0.300642	-0.274531	-0.24967	-0.172685	-0.184911	-0.167416	1.5414	-0.156823	-0.144371	-0.146156	-0.131816	1.62838	-0.12821	-0.12821	1.7239	-0.110047	-0.0990421	1.84077	-0.0767825	-0.0860984	-0.0655242	-0.0541777	EPHX2;PTGS2	LTA4H		GPX1	ALOX5	TBXAS1											AKR1C3					PTGDS			CBR1			ALOX15B
Mefenamic Acid Action Pathway	PATHWHIZ	-0.934722	0.502386	-0.768671	0.786421	1.03306	1.1334	-0.331129	-0.318359	-0.302261	-0.282735	-0.300642	-0.274531	-0.24967	-0.172685	-0.184911	-0.167416	1.5414	-0.156823	-0.144371	-0.146156	-0.131816	1.62838	-0.12821	-0.12821	1.7239	-0.110047	-0.0990421	1.84077	-0.0767825	-0.0860984	-0.0655242	-0.0541777	EPHX2;PTGS2	LTA4H		GPX1	ALOX5	TBXAS1											AKR1C3					PTGDS			CBR1			ALOX15B
Oxaprozin Action Pathway	PATHWHIZ	-0.934722	0.502386	-0.768671	0.786421	1.03306	1.1334	-0.331129	-0.318359	-0.302261	-0.282735	-0.300642	-0.274531	-0.24967	-0.172685	-0.184911	-0.167416	1.5414	-0.156823	-0.144371	-0.146156	-0.131816	1.62838	-0.12821	-0.12821	1.7239	-0.110047	-0.0990421	1.84077	-0.0767825	-0.0860984	-0.0655242	-0.0541777	EPHX2;PTGS2	LTA4H		GPX1	ALOX5	TBXAS1											AKR1C3					PTGDS			CBR1			ALOX15B
Nabumetone Action Pathway	SMPDB	-0.934722	0.502386	-0.768671	0.786421	1.03306	1.1334	-0.331129	-0.318359	-0.302261	-0.282735	-0.300642	-0.274531	-0.24967	-0.172685	-0.184911	-0.167416	1.5414	-0.156823	-0.144371	-0.146156	-0.131816	1.62838	-0.12821	-0.12821	1.7239	-0.110047	-0.0990421	1.84077	-0.0767825	-0.0860984	-0.0655242	-0.0541777	EPHX2;PTGS2	LTA4H		GPX1	ALOX5	TBXAS1											AKR1C3					PTGDS			CBR1			ALOX15B
Naproxen Action Pathway	SMPDB	-0.934722	0.502386	-0.768671	0.786421	1.03306	1.1334	-0.331129	-0.318359	-0.302261	-0.282735	-0.300642	-0.274531	-0.24967	-0.172685	-0.184911	-0.167416	1.5414	-0.156823	-0.144371	-0.146156	-0.131816	1.62838	-0.12821	-0.12821	1.7239	-0.110047	-0.0990421	1.84077	-0.0767825	-0.0860984	-0.0655242	-0.0541777	EPHX2;PTGS2	LTA4H		GPX1	ALOX5	TBXAS1											AKR1C3					PTGDS			CBR1			ALOX15B
Diflunisal Action Pathway	SMPDB	-0.934722	0.502386	-0.768671	0.786421	1.03306	1.1334	-0.331129	-0.318359	-0.302261	-0.282735	-0.300642	-0.274531	-0.24967	-0.172685	-0.184911	-0.167416	1.5414	-0.156823	-0.144371	-0.146156	-0.131816	1.62838	-0.12821	-0.12821	1.7239	-0.110047	-0.0990421	1.84077	-0.0767825	-0.0860984	-0.0655242	-0.0541777	EPHX2;PTGS2	LTA4H		GPX1	ALOX5	TBXAS1											AKR1C3					PTGDS			CBR1			ALOX15B
Meloxicam Action Pathway	SMPDB	-0.934722	0.502386	-0.768671	0.786421	1.03306	1.1334	-0.331129	-0.318359	-0.302261	-0.282735	-0.300642	-0.274531	-0.24967	-0.172685	-0.184911	-0.167416	1.5414	-0.156823	-0.144371	-0.146156	-0.131816	1.62838	-0.12821	-0.12821	1.7239	-0.110047	-0.0990421	1.84077	-0.0767825	-0.0860984	-0.0655242	-0.0541777	EPHX2;PTGS2	LTA4H		GPX1	ALOX5	TBXAS1											AKR1C3					PTGDS			CBR1			ALOX15B
Valdecoxib Action Pathway	SMPDB	-0.934722	0.502386	-0.768671	0.786421	1.03306	1.1334	-0.331129	-0.318359	-0.302261	-0.282735	-0.300642	-0.274531	-0.24967	-0.172685	-0.184911	-0.167416	1.5414	-0.156823	-0.144371	-0.146156	-0.131816	1.62838	-0.12821	-0.12821	1.7239	-0.110047	-0.0990421	1.84077	-0.0767825	-0.0860984	-0.0655242	-0.0541777	EPHX2;PTGS2	LTA4H		GPX1	ALOX5	TBXAS1											AKR1C3					PTGDS			CBR1			ALOX15B
Antipyrine Action Pathway	SMPDB	-0.934722	0.502386	-0.768671	0.786421	1.03306	1.1334	-0.331129	-0.318359	-0.302261	-0.282735	-0.300642	-0.274531	-0.24967	-0.172685	-0.184911	-0.167416	1.5414	-0.156823	-0.144371	-0.146156	-0.131816	1.62838	-0.12821	-0.12821	1.7239	-0.110047	-0.0990421	1.84077	-0.0767825	-0.0860984	-0.0655242	-0.0541777	EPHX2;PTGS2	LTA4H		GPX1	ALOX5	TBXAS1											AKR1C3					PTGDS			CBR1			ALOX15B
Antrafenine Action Pathway	SMPDB	-0.934722	0.502386	-0.768671	0.786421	1.03306	1.1334	-0.331129	-0.318359	-0.302261	-0.282735	-0.300642	-0.274531	-0.24967	-0.172685	-0.184911	-0.167416	1.5414	-0.156823	-0.144371	-0.146156	-0.131816	1.62838	-0.12821	-0.12821	1.7239	-0.110047	-0.0990421	1.84077	-0.0767825	-0.0860984	-0.0655242	-0.0541777	EPHX2;PTGS2	LTA4H		GPX1	ALOX5	TBXAS1											AKR1C3					PTGDS			CBR1			ALOX15B
Carprofen Action Pathway	SMPDB	-0.934722	0.502386	-0.768671	0.786421	1.03306	1.1334	-0.331129	-0.318359	-0.302261	-0.282735	-0.300642	-0.274531	-0.24967	-0.172685	-0.184911	-0.167416	1.5414	-0.156823	-0.144371	-0.146156	-0.131816	1.62838	-0.12821	-0.12821	1.7239	-0.110047	-0.0990421	1.84077	-0.0767825	-0.0860984	-0.0655242	-0.0541777	EPHX2;PTGS2	LTA4H		GPX1	ALOX5	TBXAS1											AKR1C3					PTGDS			CBR1			ALOX15B
Etoricoxib Action Pathway	SMPDB	-0.934722	0.502386	-0.768671	0.786421	1.03306	1.1334	-0.331129	-0.318359	-0.302261	-0.282735	-0.300642	-0.274531	-0.24967	-0.172685	-0.184911	-0.167416	1.5414	-0.156823	-0.144371	-0.146156	-0.131816	1.62838	-0.12821	-0.12821	1.7239	-0.110047	-0.0990421	1.84077	-0.0767825	-0.0860984	-0.0655242	-0.0541777	EPHX2;PTGS2	LTA4H		GPX1	ALOX5	TBXAS1											AKR1C3					PTGDS			CBR1			ALOX15B
Fenoprofen Action Pathway	SMPDB	-0.934722	0.502386	-0.768671	0.786421	1.03306	1.1334	-0.331129	-0.318359	-0.302261	-0.282735	-0.300642	-0.274531	-0.24967	-0.172685	-0.184911	-0.167416	1.5414	-0.156823	-0.144371	-0.146156	-0.131816	1.62838	-0.12821	-0.12821	1.7239	-0.110047	-0.0990421	1.84077	-0.0767825	-0.0860984	-0.0655242	-0.0541777	EPHX2;PTGS2	LTA4H		GPX1	ALOX5	TBXAS1											AKR1C3					PTGDS			CBR1			ALOX15B
Flurbiprofen Action Pathway	SMPDB	-0.934722	0.502386	-0.768671	0.786421	1.03306	1.1334	-0.331129	-0.318359	-0.302261	-0.282735	-0.300642	-0.274531	-0.24967	-0.172685	-0.184911	-0.167416	1.5414	-0.156823	-0.144371	-0.146156	-0.131816	1.62838	-0.12821	-0.12821	1.7239	-0.110047	-0.0990421	1.84077	-0.0767825	-0.0860984	-0.0655242	-0.0541777	EPHX2;PTGS2	LTA4H		GPX1	ALOX5	TBXAS1											AKR1C3					PTGDS			CBR1			ALOX15B
Magnesium Salicylate Action Pathway	PATHWHIZ	-0.934722	0.502386	-0.768671	0.786421	1.03306	1.1334	-0.331129	-0.318359	-0.302261	-0.282735	-0.300642	-0.274531	-0.24967	-0.172685	-0.184911	-0.167416	1.5414	-0.156823	-0.144371	-0.146156	-0.131816	1.62838	-0.12821	-0.12821	1.7239	-0.110047	-0.0990421	1.84077	-0.0767825	-0.0860984	-0.0655242	-0.0541777	EPHX2;PTGS2	LTA4H		GPX1	ALOX5	TBXAS1											AKR1C3					PTGDS			CBR1			ALOX15B
Lumiracoxib Action Pathway	SMPDB	-0.934722	0.502386	-0.768671	0.786421	1.03306	1.1334	-0.331129	-0.318359	-0.302261	-0.282735	-0.300642	-0.274531	-0.24967	-0.172685	-0.184911	-0.167416	1.5414	-0.156823	-0.144371	-0.146156	-0.131816	1.62838	-0.12821	-0.12821	1.7239	-0.110047	-0.0990421	1.84077	-0.0767825	-0.0860984	-0.0655242	-0.0541777	EPHX2;PTGS2	LTA4H		GPX1	ALOX5	TBXAS1											AKR1C3					PTGDS			CBR1			ALOX15B
Lornoxicam Action Pathway	PATHWHIZ	-0.934722	0.502386	-0.768671	0.786421	1.03306	1.1334	-0.331129	-0.318359	-0.302261	-0.282735	-0.300642	-0.274531	-0.24967	-0.172685	-0.184911	-0.167416	1.5414	-0.156823	-0.144371	-0.146156	-0.131816	1.62838	-0.12821	-0.12821	1.7239	-0.110047	-0.0990421	1.84077	-0.0767825	-0.0860984	-0.0655242	-0.0541777	EPHX2;PTGS2	LTA4H		GPX1	ALOX5	TBXAS1											AKR1C3					PTGDS			CBR1			ALOX15B
Phenylbutazone Action Pathway	PATHWHIZ	-0.934722	0.502386	-0.768671	0.786421	1.03306	1.1334	-0.331129	-0.318359	-0.302261	-0.282735	-0.300642	-0.274531	-0.24967	-0.172685	-0.184911	-0.167416	1.5414	-0.156823	-0.144371	-0.146156	-0.131816	1.62838	-0.12821	-0.12821	1.7239	-0.110047	-0.0990421	1.84077	-0.0767825	-0.0860984	-0.0655242	-0.0541777	EPHX2;PTGS2	LTA4H		GPX1	ALOX5	TBXAS1											AKR1C3					PTGDS			CBR1			ALOX15B
Nepafenac Action Pathway	PATHWHIZ	-0.934722	0.502386	-0.768671	0.786421	1.03306	1.1334	-0.331129	-0.318359	-0.302261	-0.282735	-0.300642	-0.274531	-0.24967	-0.172685	-0.184911	-0.167416	1.5414	-0.156823	-0.144371	-0.146156	-0.131816	1.62838	-0.12821	-0.12821	1.7239	-0.110047	-0.0990421	1.84077	-0.0767825	-0.0860984	-0.0655242	-0.0541777	EPHX2;PTGS2	LTA4H		GPX1	ALOX5	TBXAS1											AKR1C3					PTGDS			CBR1			ALOX15B
Trisalicylate-Choline Action Pathway	PATHWHIZ	-0.934722	0.502386	-0.768671	0.786421	1.03306	1.1334	-0.331129	-0.318359	-0.302261	-0.282735	-0.300642	-0.274531	-0.24967	-0.172685	-0.184911	-0.167416	1.5414	-0.156823	-0.144371	-0.146156	-0.131816	1.62838	-0.12821	-0.12821	1.7239	-0.110047	-0.0990421	1.84077	-0.0767825	-0.0860984	-0.0655242	-0.0541777	EPHX2;PTGS2	LTA4H		GPX1	ALOX5	TBXAS1											AKR1C3					PTGDS			CBR1			ALOX15B
Tolmetin Action Pathway	PATHWHIZ	-0.934722	0.502386	-0.768671	0.786421	1.03306	1.1334	-0.331129	-0.318359	-0.302261	-0.282735	-0.300642	-0.274531	-0.24967	-0.172685	-0.184911	-0.167416	1.5414	-0.156823	-0.144371	-0.146156	-0.131816	1.62838	-0.12821	-0.12821	1.7239	-0.110047	-0.0990421	1.84077	-0.0767825	-0.0860984	-0.0655242	-0.0541777	EPHX2;PTGS2	LTA4H		GPX1	ALOX5	TBXAS1											AKR1C3					PTGDS			CBR1			ALOX15B
Tiaprofenic Acid Action Pathway	PATHWHIZ	-0.934722	0.502386	-0.768671	0.786421	1.03306	1.1334	-0.331129	-0.318359	-0.302261	-0.282735	-0.300642	-0.274531	-0.24967	-0.172685	-0.184911	-0.167416	1.5414	-0.156823	-0.144371	-0.146156	-0.131816	1.62838	-0.12821	-0.12821	1.7239	-0.110047	-0.0990421	1.84077	-0.0767825	-0.0860984	-0.0655242	-0.0541777	EPHX2;PTGS2	LTA4H		GPX1	ALOX5	TBXAS1											AKR1C3					PTGDS			CBR1			ALOX15B
Tenoxicam Action Pathway	SMPDB	-0.934722	0.502386	-0.768671	0.786421	1.03306	1.1334	-0.331129	-0.318359	-0.302261	-0.282735	-0.300642	-0.274531	-0.24967	-0.172685	-0.184911	-0.167416	1.5414	-0.156823	-0.144371	-0.146156	-0.131816	1.62838	-0.12821	-0.12821	1.7239	-0.110047	-0.0990421	1.84077	-0.0767825	-0.0860984	-0.0655242	-0.0541777	EPHX2;PTGS2	LTA4H		GPX1	ALOX5	TBXAS1											AKR1C3					PTGDS			CBR1			ALOX15B
Salsalate Action Pathway	SMPDB	-0.934722	0.502386	-0.768671	0.786421	1.03306	1.1334	-0.331129	-0.318359	-0.302261	-0.282735	-0.300642	-0.274531	-0.24967	-0.172685	-0.184911	-0.167416	1.5414	-0.156823	-0.144371	-0.146156	-0.131816	1.62838	-0.12821	-0.12821	1.7239	-0.110047	-0.0990421	1.84077	-0.0767825	-0.0860984	-0.0655242	-0.0541777	EPHX2;PTGS2	LTA4H		GPX1	ALOX5	TBXAS1											AKR1C3					PTGDS			CBR1			ALOX15B
Salicylate-Sodium Action Pathway	SMPDB	-0.934722	0.502386	-0.768671	0.786421	1.03306	1.1334	-0.331129	-0.318359	-0.302261	-0.282735	-0.300642	-0.274531	-0.24967	-0.172685	-0.184911	-0.167416	1.5414	-0.156823	-0.144371	-0.146156	-0.131816	1.62838	-0.12821	-0.12821	1.7239	-0.110047	-0.0990421	1.84077	-0.0767825	-0.0860984	-0.0655242	-0.0541777	EPHX2;PTGS2	LTA4H		GPX1	ALOX5	TBXAS1											AKR1C3					PTGDS			CBR1			ALOX15B
Salicylic Acid Action Pathway	SMPDB	-0.934722	0.502386	-0.768671	0.786421	1.03306	1.1334	-0.331129	-0.318359	-0.302261	-0.282735	-0.300642	-0.274531	-0.24967	-0.172685	-0.184911	-0.167416	1.5414	-0.156823	-0.144371	-0.146156	-0.131816	1.62838	-0.12821	-0.12821	1.7239	-0.110047	-0.0990421	1.84077	-0.0767825	-0.0860984	-0.0655242	-0.0541777	EPHX2;PTGS2	LTA4H		GPX1	ALOX5	TBXAS1											AKR1C3					PTGDS			CBR1			ALOX15B
Acetaminophen Action Pathway	SMPDB	-0.934722	0.502386	-0.768671	0.786421	1.03306	1.1334	-0.331129	-0.318359	-0.302261	-0.282735	-0.300642	-0.274531	-0.24967	-0.172685	-0.184911	-0.167416	1.5414	-0.156823	-0.144371	-0.146156	-0.131816	1.62838	-0.12821	-0.12821	1.7239	-0.110047	-0.0990421	1.84077	-0.0767825	-0.0860984	-0.0655242	-0.0541777	EPHX2;PTGS2	LTA4H		GPX1	ALOX5	TBXAS1											AKR1C3					PTGDS			CBR1			ALOX15B
Uterus Development	GOBP	-0.934722	-0.869445	1.33574	0.786421	-0.387447	-0.327946	-0.331129	-0.318359	-0.302261	-0.282735	1.18425	-0.274531	-0.24967	-0.172685	-0.184911	-0.167416	-0.155051	-0.156823	-0.144371	-0.146156	-0.131816	-0.130014	-0.12821	1.63515	1.7239	-0.110047	-0.0990421	1.84077	-0.0767825	-0.0860984	-0.0655242	-0.0541777	SMAD4;SRC		LHCGR;WNT7A	HOXA11							TGFB2													WNT5A	FOXL2			RBP4
Amino Sugar Catabolic Process	GOBP	-1.51178	0.502386	-0.768671	-0.57044	1.03306	-0.327946	-0.331129	-0.318359	-0.302261	1.21959	-0.300642	-0.274531	-0.24967	-0.172685	2.57063	-0.167416	-0.155051	-0.156823	-0.144371	-0.146156	-0.131816	-0.130014	1.63515	-0.12821	-0.106388	-0.110047	-0.0990421	1.84077	-0.0767825	-0.0860984	-0.0655242	-0.0541777	NAGK	CHI3L2			NPL					CHIT1					ALDH1A1;GNPDA1								MGAT1					CHI3L1
Control Of Immune Tolerance By Vasoactive Intestinal Peptide	WikiPathways	-0.934722	1.20175	0.585947	-0.57044	1.99402	1.1334	1.12769	1.15087	1.18114	-0.282735	1.18425	-0.274531	-0.24967	-0.172685	-0.184911	-0.167416	-0.155051	-0.156823	-0.144371	-0.146156	-0.131816	-0.130014	1.63515	1.63515	-0.106388	-0.110047	-0.0990421	1.84077	-0.0767825	-0.0860984	-0.0655242	-0.0541777	TGFB1;VIP	IL4;CD80	IL12A		IL5;FAS	FAS	CD80	TGFB1	IL2		IL4												CTLA4	IL10				IL12A
Protein N-Linked Glycosylation Via Asparagine	GOBP	1.36455	-0.869445	0.585947	-0.57044	2.85459	-0.327946	-0.331129	-0.318359	-0.302261	-0.282735	-0.300642	1.23636	-0.24967	-0.172685	-0.184911	-0.167416	-0.155051	-0.156823	-0.144371	-0.146156	-0.131816	-0.130014	1.63515	-0.12821	-0.106388	-0.110047	-0.0990421	1.84077	-0.0767825	-0.0860984	-0.0655242	-0.0541777	RPN1;DDOST;ST6GAL1;UBE2J1;FUT8		MGAT2		NUDT14;MGAT5;RPN2							MGAT5											MGAT1					RPN1
Regulation Of Systemic Arterial Blood Pressure By Renin-Angiotensin	GOBP	-0.934722	0.502386	-0.768671	-0.57044	-0.387447	-0.327946	-0.331129	-0.318359	-0.302261	-0.282735	1.18425	1.23636	1.28969	-0.172685	-0.184911	1.50254	1.5414	-0.156823	1.57701	-0.146156	-0.131816	-0.130014	-0.12821	-0.12821	-0.106388	-0.110047	-0.0990421	1.84077	-0.0767825	-0.0860984	-0.0655242	-0.0541777	ACE2;RHOA	CMA1									SERPINF2	ENPEP	CTSG			ACE	REN		AGT									CTSZ
Trna Metabolic Process	GOMF	1.36455	1.20175	-0.768671	-0.57044	-0.387447	-0.327946	-0.331129	-0.318359	-0.302261	-0.282735	-0.300642	-0.274531	-0.24967	-0.172685	1.45128	-0.167416	-0.155051	-0.156823	1.57701	-0.146156	-0.131816	-0.130014	-0.12821	-0.12821	-0.106388	-0.110047	-0.0990421	1.84077	-0.0767825	-0.0860984	-0.0655242	-0.0541777	AARS1;VARS1;DTD2;DTD1;ELAC1	DUS2;AARSD1													THG1L				METTL1									IARS1
Methionine De Novo And Salvage Pathway	WikiPathways	0.87052	-0.869445	-0.768671	0.786421	-0.387447	-0.327946	-0.331129	1.15087	-0.302261	-0.282735	-0.300642	-0.274531	-0.24967	-0.172685	-0.184911	-0.167416	1.5414	1.53568	-0.144371	-0.146156	-0.131816	-0.130014	-0.12821	-0.12821	-0.106388	-0.110047	-0.0990421	1.84077	-0.0767825	-0.0860984	-0.0655242	-0.0541777	ADI1;SMS;SRM;MRI1			MTAP				MSRB3									MAT1A	MSRB2										MSRA
Pi3k Akt Mtor Vitamin D3 Signaling	WikiPathways	-0.934722	0.502386	1.33574	0.786421	1.03306	-0.327946	2.1263	-0.318359	-0.302261	-0.282735	-0.300642	-0.274531	-0.24967	-0.172685	-0.184911	-0.167416	-0.155051	1.53568	-0.144371	-0.146156	-0.131816	-0.130014	-0.12821	1.63515	-0.106388	-0.110047	-0.0990421	1.84077	-0.0767825	-0.0860984	-0.0655242	-0.0541777	GSK3B;PFKFB4	CD80	IL12A;RXRA	PRKAA2	HK3		CD80;TSC2											MYC						IL10				IL12A
Retinal Binding	GOMF	-0.934722	1.20175	-0.768671	-0.57044	-0.387447	1.1334	-0.331129	-0.318359	-0.302261	-0.282735	-0.300642	-0.274531	1.28969	-0.172685	-0.184911	1.50254	2.69309	-0.156823	-0.144371	-0.146156	-0.131816	-0.130014	-0.12821	-0.12821	-0.106388	-0.110047	-0.0990421	1.84077	-0.0767825	-0.0860984	-0.0655242	-0.0541777	RLBP1;RBP2	CRABP1;RBP7				CRABP2							RBP1			RBP1	RBP5;ADH4											RBP4
Methionine Metabolic Process	GOBP	1.36455	0.502386	-0.768671	0.786421	-0.387447	-0.327946	-0.331129	-0.318359	-0.302261	-0.282735	-0.300642	-0.274531	-0.24967	-0.172685	-0.184911	-0.167416	2.69309	-0.156823	-0.144371	-0.146156	-0.131816	-0.130014	-0.12821	-0.12821	-0.106388	-0.110047	-0.0990421	1.84077	-0.0767825	-0.0860984	-0.0655242	-0.0541777	ADI1;MTHFD1;SMS;MRI1;MTHFD2L	BHMT2		MTAP													GNMT;MAT1A											MSRA
The Visual Cycle I (Vertebrates)	BIOCYC	0.87052	-0.869445	-0.768671	0.786421	-0.387447	-0.327946	-0.331129	-0.318359	-0.302261	-0.282735	-0.300642	-0.274531	1.28969	-0.172685	-0.184911	1.50254	1.5414	-0.156823	-0.144371	-0.146156	-0.131816	-0.130014	-0.12821	1.63515	-0.106388	-0.110047	-0.0990421	1.84077	-0.0767825	-0.0860984	-0.0655242	-0.0541777	RLBP1;DHRS9;RBP2;DHRS4			RDH12									RBP1			RBP1	RBP5							RDH10				RBP4
Neuronal Cell Body Membrane	GOCC	-1.51178	1.91481	-0.768671	-0.57044	-0.387447	-0.327946	-0.331129	-0.318359	-0.302261	1.21959	1.18425	-0.274531	-0.24967	2.61876	-0.184911	1.50254	-0.155051	-0.156823	-0.144371	-0.146156	1.62169	-0.130014	-0.12821	-0.12821	-0.106388	-0.110047	-0.0990421	1.84077	-0.0767825	-0.0860984	-0.0655242	-0.0541777	FLRT1	RGS8;FLRT1;CD22								THY1	SLC4A8			CADM2;UNC5A		INSR					AMIGO1							KCNE3
Cellular Response To Gonadotropin Stimulus	GOBP	-0.934722	-0.869445	2.07671	0.786421	-0.387447	1.1334	-0.331129	1.15087	-0.302261	1.21959	-0.300642	-0.274531	-0.24967	1.48667	-0.184911	1.50254	-0.155051	-0.156823	-0.144371	-0.146156	-0.131816	-0.130014	-0.12821	-0.12821	-0.106388	-0.110047	-0.0990421	1.84077	-0.0767825	-0.0860984	-0.0655242	-0.0541777	INHBA;GCLM		LHCGR;CCNA2;PAX8	SLC5A5		INHBA		EDN1		EFNA5				INHBA		NOTCH1												INHBA
Cellular Response To Interleukin-12	GOBP	1.36455	0.502386	0.585947	-0.57044	1.03306	-0.327946	-0.331129	-0.318359	-0.302261	1.21959	1.18425	-0.274531	1.28969	-0.172685	-0.184911	-0.167416	-0.155051	-0.156823	-0.144371	-0.146156	-0.131816	1.62838	-0.12821	-0.12821	-0.106388	-0.110047	-0.0990421	1.84077	-0.0767825	-0.0860984	-0.0655242	-0.0541777	PLCB1;P4HB;JAK2;TYK2;CD47	IL12RB1	IL12A		P4HB					SIRPA	IL12RB2		IL12RB1									IL12B						IL12A
Biocarta_th1th2_pathway	MSIGDB_C2	-1.51178	1.20175	0.585947	-0.57044	1.03306	1.1334	-0.331129	-0.318359	2.20043	-0.282735	1.18425	1.23636	1.28969	-0.172685	-0.184911	-0.167416	-0.155051	-0.156823	-0.144371	-0.146156	-0.131816	2.81104	-0.12821	-0.12821	-0.106388	-0.110047	-0.0990421	1.84077	-0.0767825	-0.0860984	-0.0655242	-0.0541777	CD40LG	IL4;IL12RB1	IL12A		IL2RA	IL18R1			IL18R1;IL2		IL4	IFNGR1	IL12RB1									IL12B;IL18						IL12A
Regulation Of Blood Vessel Endothelial Cell Proliferation Involved In Sprouting Angiogenesis	GOBP	-0.934722	-0.869445	0.585947	0.786421	-0.387447	-0.327946	1.12769	-0.318359	-0.302261	1.21959	1.18425	-0.274531	-0.24967	-0.172685	-0.184911	-0.167416	-0.155051	-0.156823	-0.144371	-0.146156	2.80197	1.62838	-0.12821	-0.12821	-0.106388	1.70804	-0.0990421	1.84077	-0.0767825	-0.0860984	-0.0655242	-0.0541777	FGF2;MMRN2		IL12A	THBS1			FGFBP1			DLL4	VEGFA										FGFBP1;HMOX1	IL12B				VEGFA		IL12A
Bloc-1 Complex	GOCC	-1.51178	0.502386	2.07671	0.786421	-0.387447	-0.327946	-0.331129	-0.318359	1.18114	-0.282735	1.18425	-0.274531	-0.24967	-0.172685	-0.184911	-0.167416	-0.155051	-0.156823	-0.144371	-0.146156	-0.131816	-0.130014	-0.12821	-0.12821	-0.106388	-0.110047	-0.0990421	1.84077	-0.0767825	-0.0860984	-0.0655242	-0.0541777	BLOC1S1	SNAP25	BLOC1S5;KXD1;DTNBP1	STX12					BLOC1S2		SNAPIN																	BLOC1S6
Bloc Complex	GOCC	-1.51178	0.502386	2.07671	0.786421	-0.387447	-0.327946	-0.331129	-0.318359	1.18114	-0.282735	1.18425	-0.274531	-0.24967	-0.172685	-0.184911	-0.167416	-0.155051	-0.156823	-0.144371	-0.146156	-0.131816	-0.130014	-0.12821	-0.12821	-0.106388	-0.110047	-0.0990421	1.84077	-0.0767825	-0.0860984	-0.0655242	-0.0541777	BLOC1S1	SNAP25	BLOC1S5;KXD1;DTNBP1	STX12					BLOC1S2		SNAPIN																	BLOC1S6
Granulocyte Differentiation	GOBP	-0.50155	0.502386	1.33574	0.786421	-0.387447	-0.327946	-0.331129	-0.318359	2.20043	-0.282735	-0.300642	-0.274531	-0.24967	-0.172685	-0.184911	-0.167416	-0.155051	-0.156823	-0.144371	-0.146156	-0.131816	-0.130014	-0.12821	-0.12821	-0.106388	-0.110047	-0.0990421	1.84077	-0.0767825	-0.0860984	-0.0655242	-0.0541777	CEBPE;LYN;FASN	STAT5A	CEBPA;IL25	CSF2					FOSL2;CSF3																			CSF3
Melanocyte Differentiation	GOBP	-0.934722	0.502386	0.585947	1.63996	-0.387447	-0.327946	-0.331129	-0.318359	-0.302261	-0.282735	-0.300642	1.23636	-0.24967	-0.172685	-0.184911	-0.167416	-0.155051	-0.156823	-0.144371	-0.146156	-0.131816	-0.130014	-0.12821	-0.12821	-0.106388	-0.110047	-0.0990421	1.84077	-0.0767825	-0.0860984	-0.0655242	-0.0541777	TYRP1;BCL2	EDN3	SOX10	EDN3;MITF								KIT																BLOC1S6
Positive Regulation Of Skeletal Muscle Tissue Development	GOBP	-0.50155	1.20175	0.585947	0.786421	-0.387447	1.1334	1.12769	-0.318359	1.18114	-0.282735	-0.300642	1.23636	-0.24967	-0.172685	-0.184911	-0.167416	-0.155051	-0.156823	-0.144371	1.57092	1.62169	-0.130014	-0.12821	-0.12821	-0.106388	-0.110047	1.75713	-0.0823792	-0.0767825	-0.0860984	-0.0655242	-0.0541777	RPS6KB1;BCL2;CTNNB1	RPS6KB1;CTNNB1	PRKAA1	CTNNB1		DLL1	IGF2		DLL1			CDON								WNT3A	SHH						IGF2
Positive Regulation Of Hair Follicle Development	GOBP	-0.50155	0.502386	0.585947	-0.57044	-0.387447	-0.327946	-0.331129	-0.318359	-0.302261	-0.282735	2.20474	-0.274531	-0.24967	-0.172685	1.45128	-0.167416	-0.155051	-0.156823	1.57701	-0.146156	-0.131816	-0.130014	-0.12821	1.63515	-0.106388	-0.110047	1.75713	-0.0823792	-0.0767825	-0.0860984	-0.0655242	-0.0541777	KRT17;FST;HPSE	GAL	TNF								TGFB2;TNF				MSX2				TRADD					WNT5A			WNT10B
Methionine Metabolism	SMPDB	0.87052	-0.869445	-0.768671	0.786421	-0.387447	-0.327946	-0.331129	1.15087	-0.302261	-0.282735	1.18425	-0.274531	-0.24967	-0.172685	-0.184911	-0.167416	-0.155051	1.53568	-0.144371	-0.146156	-0.131816	-0.130014	-0.12821	-0.12821	-0.106388	-0.110047	1.75713	-0.0823792	-0.0767825	-0.0860984	-0.0655242	-0.0541777	CBS;SHMT1;SRM;MARS1			MTAP				MSRB3			MAT2A							MSRB2									MAT2B
Cystathionine Beta-Synthase Deficiency	SMPDB	0.87052	-0.869445	-0.768671	0.786421	-0.387447	-0.327946	-0.331129	1.15087	-0.302261	-0.282735	1.18425	-0.274531	-0.24967	-0.172685	-0.184911	-0.167416	-0.155051	1.53568	-0.144371	-0.146156	-0.131816	-0.130014	-0.12821	-0.12821	-0.106388	-0.110047	1.75713	-0.0823792	-0.0767825	-0.0860984	-0.0655242	-0.0541777	CBS;SHMT1;SRM;MARS1			MTAP				MSRB3			MAT2A							MSRB2									MAT2B
Hypermethioninemia	SMPDB	0.87052	-0.869445	-0.768671	0.786421	-0.387447	-0.327946	-0.331129	1.15087	-0.302261	-0.282735	1.18425	-0.274531	-0.24967	-0.172685	-0.184911	-0.167416	-0.155051	1.53568	-0.144371	-0.146156	-0.131816	-0.130014	-0.12821	-0.12821	-0.106388	-0.110047	1.75713	-0.0823792	-0.0767825	-0.0860984	-0.0655242	-0.0541777	CBS;SHMT1;SRM;MARS1			MTAP				MSRB3			MAT2A							MSRB2									MAT2B
S-Adenosylhomocysteine (Sah) Hydrolase Deficiency	PATHWHIZ	0.87052	-0.869445	-0.768671	0.786421	-0.387447	-0.327946	-0.331129	1.15087	-0.302261	-0.282735	1.18425	-0.274531	-0.24967	-0.172685	-0.184911	-0.167416	-0.155051	1.53568	-0.144371	-0.146156	-0.131816	-0.130014	-0.12821	-0.12821	-0.106388	-0.110047	1.75713	-0.0823792	-0.0767825	-0.0860984	-0.0655242	-0.0541777	CBS;SHMT1;SRM;MARS1			MTAP				MSRB3			MAT2A							MSRB2									MAT2B
Glycine N-Methyltransferase Deficiency	SMPDB	0.87052	-0.869445	-0.768671	0.786421	-0.387447	-0.327946	-0.331129	1.15087	-0.302261	-0.282735	1.18425	-0.274531	-0.24967	-0.172685	-0.184911	-0.167416	-0.155051	1.53568	-0.144371	-0.146156	-0.131816	-0.130014	-0.12821	-0.12821	-0.106388	-0.110047	1.75713	-0.0823792	-0.0767825	-0.0860984	-0.0655242	-0.0541777	CBS;SHMT1;SRM;MARS1			MTAP				MSRB3			MAT2A							MSRB2									MAT2B
Methylenetetrahydrofolate Reductase Deficiency (Mthfrd)	SMPDB	0.87052	-0.869445	-0.768671	0.786421	-0.387447	-0.327946	-0.331129	1.15087	-0.302261	-0.282735	1.18425	-0.274531	-0.24967	-0.172685	-0.184911	-0.167416	-0.155051	1.53568	-0.144371	-0.146156	-0.131816	-0.130014	-0.12821	-0.12821	-0.106388	-0.110047	1.75713	-0.0823792	-0.0767825	-0.0860984	-0.0655242	-0.0541777	CBS;SHMT1;SRM;MARS1			MTAP				MSRB3			MAT2A							MSRB2									MAT2B
Methionine Adenosyltransferase Deficiency	SMPDB	0.87052	-0.869445	-0.768671	0.786421	-0.387447	-0.327946	-0.331129	1.15087	-0.302261	-0.282735	1.18425	-0.274531	-0.24967	-0.172685	-0.184911	-0.167416	-0.155051	1.53568	-0.144371	-0.146156	-0.131816	-0.130014	-0.12821	-0.12821	-0.106388	-0.110047	1.75713	-0.0823792	-0.0767825	-0.0860984	-0.0655242	-0.0541777	CBS;SHMT1;SRM;MARS1			MTAP				MSRB3			MAT2A							MSRB2									MAT2B
Homocystinuria-Megaloblastic Anemia Due To Defect In Cobalamin Metabolism, Cblg Complementation Type	SMPDB	0.87052	-0.869445	-0.768671	0.786421	-0.387447	-0.327946	-0.331129	1.15087	-0.302261	-0.282735	1.18425	-0.274531	-0.24967	-0.172685	-0.184911	-0.167416	-0.155051	1.53568	-0.144371	-0.146156	-0.131816	-0.130014	-0.12821	-0.12821	-0.106388	-0.110047	1.75713	-0.0823792	-0.0767825	-0.0860984	-0.0655242	-0.0541777	CBS;SHMT1;SRM;MARS1			MTAP				MSRB3			MAT2A							MSRB2									MAT2B
Aspartate Family Amino Acid Catabolic Process	GOBP	1.36455	-0.869445	-0.768671	-0.57044	-0.387447	-0.327946	-0.331129	-0.318359	-0.302261	-0.282735	-0.300642	-0.274531	-0.24967	-0.172685	-0.184911	1.50254	3.67164	-0.156823	-0.144371	-0.146156	-0.131816	-0.130014	-0.12821	-0.12821	-0.106388	-0.110047	1.75713	-0.0823792	-0.0767825	-0.0860984	-0.0655242	-0.0541777	GOT2;ASRGL1;AADAT;DLST;GOT1															PIPOX	RIDA;SDSL;MAT1A										HYKK
Adult Walking Behavior	GOBP	0.87052	-0.869445	1.33574	-0.57044	-0.387447	-0.327946	1.12769	-0.318359	1.18114	-0.282735	-0.300642	-0.274531	-0.24967	-0.172685	-0.184911	1.50254	-0.155051	-0.156823	-0.144371	-0.146156	-0.131816	-0.130014	-0.12821	-0.12821	-0.106388	-0.110047	1.75713	-0.0823792	-0.0767825	-0.0860984	-0.0655242	-0.0541777	CACNB4;FXN;HTRA2;UCHL1		CHD7;ABHD12				HEXA		FXN							EPHA4											EFNB3
Rna Cap Binding	GOMF	1.90291	0.502386	-0.768671	-0.57044	-0.387447	-0.327946	-0.331129	-0.318359	-0.302261	-0.282735	-0.300642	-0.274531	-0.24967	-0.172685	1.45128	-0.167416	-0.155051	-0.156823	-0.144371	-0.146156	-0.131816	-0.130014	-0.12821	-0.12821	-0.106388	1.70804	1.75713	-0.0823792	-0.0767825	-0.0860984	-0.0655242	-0.0541777	SNUPN;LSM1;EIF4A1;EIF4E;NCBP1;EIF4E2	NCBP2													AGO2											DCPS	EIF4G3
Toll-Like Receptor 3 Signaling Pathway	GOBP	-2.26509	-0.869445	0.585947	0.786421	1.99402	1.1334	-0.331129	1.15087	-0.302261	-0.282735	1.18425	1.23636	1.28969	-0.172685	-0.184911	-0.167416	-0.155051	-0.156823	-0.144371	-0.146156	-0.131816	-0.130014	-0.12821	-0.12821	-0.106388	1.70804	1.75713	-0.0823792	-0.0767825	-0.0860984	-0.0655242	-0.0541777			TNF	IKBKB	SCIMP;MAP3K7	HAVCR2		COLEC12			TNF	COLEC12	SCARA3													HAVCR2	OAS1
Regulation Of Cd8-Positive, Alpha-Beta T Cell Activation	GOBP	-0.934722	-0.869445	-0.768671	1.63996	1.03306	-0.327946	-0.331129	-0.318359	-0.302261	3.15789	-0.300642	-0.274531	1.28969	-0.172685	-0.184911	-0.167416	-0.155051	-0.156823	-0.144371	-0.146156	-0.131816	-0.130014	-0.12821	-0.12821	-0.106388	-0.110047	1.75713	-0.0823792	-0.0767825	-0.0860984	-0.0655242	-0.0541777	VSIR;HLA-E			CBFB;RUNX3	IRF1					XCL1;CD274;CRTAM			XCL1														LILRB4
Pid_fanconi_pathway	MSIGDB_C2	-1.51178	3.27614	0.585947	-0.57044	-0.387447	-0.327946	-0.331129	-0.318359	1.18114	-0.282735	-0.300642	-0.274531	1.28969	-0.172685	-0.184911	-0.167416	-0.155051	-0.156823	-0.144371	-0.146156	-0.131816	-0.130014	-0.12821	-0.12821	-0.106388	-0.110047	1.75713	-0.0823792	-0.0767825	-0.0860984	-0.0655242	-0.0541777	WDR48	UBE2T;HUS1;HES1;RFC4;CHEK1	FANCF						USP1				RMI1														USP1
Replication Fork Processing	GOBP	-0.50155	1.91481	1.33574	-0.57044	-0.387447	-0.327946	-0.331129	1.15087	-0.302261	-0.282735	-0.300642	-0.274531	1.28969	-0.172685	-0.184911	-0.167416	-0.155051	-0.156823	-0.144371	-0.146156	-0.131816	-0.130014	-0.12821	-0.12821	-0.106388	-0.110047	1.75713	-0.0823792	-0.0767825	-0.0860984	-0.0655242	-0.0541777	MRE11;ASF1A;PCNA	SAMHD1;BARD1;RAD51	SETMAR;PCNA					PARP1					THOC1														TIPIN
Coenzyme A Metabolic Process	GOBP	1.36455	-0.869445	0.585947	0.786421	-0.387447	-0.327946	-0.331129	-0.318359	-0.302261	-0.282735	-0.300642	-0.274531	1.28969	-0.172685	-0.184911	-0.167416	-0.155051	-0.156823	-0.144371	-0.146156	-0.131816	-0.130014	-0.12821	-0.12821	-0.106388	-0.110047	1.75713	-0.0823792	-0.0767825	-0.0860984	-0.0655242	-0.0541777	PANK3;CROT;PPCS;ACAT1;COASY		HMGCR	ACLY									PANK1														PPCDC
Eukaryotic Translation Initiation Factor 4f Complex	GOCC	2.47219	-0.869445	-0.768671	0.786421	-0.387447	-0.327946	-0.331129	-0.318359	-0.302261	-0.282735	-0.300642	-0.274531	-0.24967	-0.172685	-0.184911	-0.167416	-0.155051	-0.156823	-0.144371	-0.146156	-0.131816	-0.130014	-0.12821	1.63515	-0.106388	-0.110047	1.75713	-0.0823792	-0.0767825	-0.0860984	-0.0655242	-0.0541777	EIF4B;EIF4A2;EIF4A1;EIF4E;EIF4G2;EIF4H;EIF4E2			EIF4G1																				EIF4EBP3			EIF4G3
Negative Regulation Of Amyloid Fibril Formation	GOBP	-0.934722	-0.869445	-0.768671	-0.57044	-0.387447	-0.327946	-0.331129	1.15087	1.18114	-0.282735	-0.300642	-0.274531	1.28969	-0.172685	1.45128	-0.167416	-0.155051	-0.156823	1.57701	1.57092	-0.131816	-0.130014	-0.12821	-0.12821	2.94047	-0.110047	-0.0990421	-0.0823792	-0.0767825	-0.0860984	-0.0655242	-0.0541777	PFDN2;PFDN5							TREM2	LDLR				PFDN1		PFDN4				APOE	CLU					TREM2;IAPP
Positive Regulation Of Non-Canonical Wnt Signaling Pathway	GOBP	-0.934722	-0.869445	0.585947	-0.57044	-0.387447	-0.327946	-0.331129	-0.318359	-0.302261	-0.282735	1.18425	1.23636	-0.24967	-0.172685	-0.184911	-0.167416	-0.155051	-0.156823	-0.144371	1.57092	1.62169	-0.130014	-0.12821	1.63515	2.94047	-0.110047	-0.0990421	-0.0823792	-0.0767825	-0.0860984	-0.0655242	-0.0541777	DAB2;DKK1		ABL1								CSNK1D	GPC3								PLEKHA4	WNT5B			WNT5A	RSPO3;SFRP1
Regulation Of Wnt Signaling Pathway, Planar Cell Polarity Pathway	GOBP	-0.50155	0.502386	1.33574	-0.57044	-0.387447	-0.327946	-0.331129	-0.318359	-0.302261	-0.282735	-0.300642	1.23636	-0.24967	-0.172685	-0.184911	-0.167416	-0.155051	-0.156823	-0.144371	1.57092	-0.131816	-0.130014	-0.12821	-0.12821	2.94047	1.70804	-0.0990421	-0.0823792	-0.0767825	-0.0860984	-0.0655242	-0.0541777	ZNRF3;DAB2;DKK1	SFRP2	SPEF1;ABL1									GPC3								PLEKHA4					RSPO3;SFRP1	ZNRF3
Low-Density Lipoprotein Particle	GOCC	-2.26509	-0.869445	-0.768671	-0.57044	1.03306	-0.327946	-0.331129	1.15087	1.18114	1.21959	1.18425	1.23636	-0.24967	1.48667	-0.184911	-0.167416	-0.155051	1.53568	1.57701	-0.146156	-0.131816	-0.130014	-0.12821	1.63515	2.94047	-0.110047	-0.0990421	-0.0823792	-0.0767825	-0.0860984	-0.0655242	-0.0541777					MSR1			APOC2	LDLR	MSR1	SELENOS	APOA5		APOM				APOM	APOE					APOB	APOF;PLA2G7
Regulation Of Odontogenesis Of Dentin-Containing Tooth	GOBP	-0.50155	0.502386	0.585947	-0.57044	1.03306	-0.327946	2.1263	1.15087	-0.302261	1.21959	-0.300642	-0.274531	-0.24967	-0.172685	-0.184911	-0.167416	-0.155051	-0.156823	-0.144371	1.57092	1.62169	-0.130014	1.63515	-0.12821	1.7239	-0.110047	-0.0990421	-0.0823792	-0.0767825	-0.0860984	-0.0655242	-0.0541777	FGF8;BMP4;PRKCB	FGF8	BMP2		CSF1		WNT10A;FGF8	RSPO2		CSF1										APCDD1	BMP4		FGF8		TNFRSF11B
Cerebellar Cortex Formation	GOBP	-0.934722	0.502386	1.33574	1.63996	-0.387447	1.1334	-0.331129	-0.318359	1.18114	-0.282735	-0.300642	-0.274531	-0.24967	-0.172685	-0.184911	-0.167416	1.5414	-0.156823	-0.144371	-0.146156	-0.131816	-0.130014	1.63515	-0.12821	1.7239	-0.110047	-0.0990421	-0.0823792	-0.0767825	-0.0860984	-0.0655242	-0.0541777	PTPN11;MAP2K1	CDK5	LDB1;WNT7A	PTPN11;OPHN1		DLL1			DLL1								HERC1						GRID2		CBLN1
Regulation Of Long-Term Synaptic Depression	GOBP	-0.50155	0.502386	0.585947	2.43871	-0.387447	-0.327946	-0.331129	-0.318359	-0.302261	2.25353	-0.300642	-0.274531	-0.24967	-0.172685	-0.184911	-0.167416	-0.155051	-0.156823	-0.144371	-0.146156	-0.131816	-0.130014	1.63515	-0.12821	1.7239	-0.110047	-0.0990421	-0.0823792	-0.0767825	-0.0860984	-0.0655242	-0.0541777	STAU2;ARC;FMR1	FMR1	SORCS3	SHANK3;MAPT;FMR1						AGER;LILRB2													GRID2		CBLN1
Regulation Of Amyloid-Beta Clearance	GOBP	-0.934722	0.502386	1.33574	-0.57044	1.03306	-0.327946	1.12769	1.15087	-0.302261	-0.282735	2.20474	2.27664	-0.24967	-0.172685	-0.184911	-0.167416	-0.155051	-0.156823	1.57701	1.57092	-0.131816	-0.130014	-0.12821	-0.12821	1.7239	-0.110047	-0.0990421	-0.0823792	-0.0767825	-0.0860984	-0.0655242	-0.0541777	LRP1;IFNG	IL4	HMGCR;TNF		LRPAP1		IFNG	TREM2			IL4;TNF	LRP1;IFNGR1							APOE	CLU					TREM2
Respiratory Chain Complex Iv Assembly	GOBP	0.87052	0.502386	0.585947	-0.57044	-0.387447	-0.327946	-0.331129	1.15087	-0.302261	-0.282735	-0.300642	-0.274531	1.28969	-0.172685	-0.184911	-0.167416	-0.155051	-0.156823	-0.144371	1.57092	-0.131816	-0.130014	-0.12821	-0.12821	1.7239	-0.110047	-0.0990421	-0.0823792	-0.0767825	-0.0860984	-0.0655242	-0.0541777	SCO2;COA4;COX19;TACO1	PET117	TIMM21					STMP1					COA3							SURF1					SCO1
Mitochondrial Cytochrome C Oxidase Assembly	GOBP	0.87052	0.502386	0.585947	-0.57044	-0.387447	-0.327946	-0.331129	1.15087	-0.302261	-0.282735	-0.300642	-0.274531	1.28969	-0.172685	-0.184911	-0.167416	-0.155051	-0.156823	-0.144371	1.57092	-0.131816	-0.130014	-0.12821	-0.12821	1.7239	-0.110047	-0.0990421	-0.0823792	-0.0767825	-0.0860984	-0.0655242	-0.0541777	SCO2;COA4;COX19;TACO1	PET117	TIMM21					STMP1					COA3							SURF1					SCO1
Pid_beta_catenin_deg_pathway	MSIGDB_C2	-0.50155	0.502386	-0.768671	0.786421	-0.387447	1.1334	1.12769	-0.318359	-0.302261	-0.282735	3.1009	-0.274531	-0.24967	-0.172685	-0.184911	-0.167416	-0.155051	-0.156823	-0.144371	1.57092	-0.131816	-0.130014	-0.12821	-0.12821	1.7239	-0.110047	-0.0990421	-0.0823792	-0.0767825	-0.0860984	-0.0655242	-0.0541777	GSK3B;GSK3A;CTNNB1	CTNNB1		CTNNB1		FZD5	AXIN2				CSNK1D;LRP6;SKP1									WNT3A					AXIN2
Positive Regulation Of Purine Nucleotide Metabolic Process	GOBP	-0.50155	0.502386	0.585947	0.786421	-0.387447	-0.327946	-0.331129	1.15087	-0.302261	-0.282735	1.18425	-0.274531	-0.24967	-0.172685	-0.184911	-0.167416	-0.155051	-0.156823	-0.144371	1.57092	-0.131816	-0.130014	-0.12821	-0.12821	1.7239	-0.110047	-0.0990421	-0.0823792	-0.0767825	-0.0860984	-0.0655242	-0.0541777	ENO1;PPARA;VCP	IL4	NOS3	PID1				TREM2			IL4									GUCA1A					TREM2
Positive Regulation Of Nucleotide Metabolic Process	GOBP	-0.50155	0.502386	0.585947	0.786421	-0.387447	-0.327946	-0.331129	1.15087	-0.302261	-0.282735	1.18425	-0.274531	-0.24967	-0.172685	-0.184911	-0.167416	-0.155051	-0.156823	-0.144371	1.57092	-0.131816	-0.130014	-0.12821	-0.12821	1.7239	-0.110047	-0.0990421	-0.0823792	-0.0767825	-0.0860984	-0.0655242	-0.0541777	ENO1;PPARA;VCP	IL4	NOS3	PID1				TREM2			IL4									GUCA1A					TREM2
Bmp2 Wnt4 Foxo1 Pathway In Primary Endometrial Stromal Cell Differentiation	WikiPathways	0.87052	0.502386	0.585947	0.786421	1.03306	-0.327946	-0.331129	-0.318359	-0.302261	-0.282735	-0.300642	-0.274531	-0.24967	1.48667	-0.184911	-0.167416	-0.155051	-0.156823	2.7414	-0.146156	-0.131816	-0.130014	-0.12821	-0.12821	1.7239	-0.110047	-0.0990421	-0.0823792	-0.0767825	-0.0860984	1.94112	-0.0541777	DCN;DKK1;CTNNB1;SMAD1	CTNNB1	BMP2	CTNNB1	BCL2L11									LEFTY2					FOXO1;SST						SFRP1						LEFTY2
Response To Magnesium Ion	GOBP	-0.934722	1.20175	0.585947	0.786421	-0.387447	-0.327946	-0.331129	2.15849	-0.302261	-0.282735	-0.300642	-0.274531	-0.24967	-0.172685	-0.184911	-0.167416	1.5414	1.53568	-0.144371	-0.146156	1.62169	-0.130014	-0.12821	-0.12821	1.7239	-0.110047	-0.0990421	-0.0823792	-0.0767825	-0.0860984	-0.0655242	-0.0541777	MDM2;SNCA	MDM2;ENTPD6	CD14	THBS1				FGF23;ABCC6									FBP1	CD14			BMP6				TNFRSF11B
Negative Regulation Of Fibroblast Proliferation	GOBP	0.87052	0.502386	-0.768671	-0.57044	-0.387447	1.1334	-0.331129	1.15087	-0.302261	-0.282735	-0.300642	-0.274531	-0.24967	1.48667	-0.184911	-0.167416	-0.155051	1.53568	-0.144371	-0.146156	-0.131816	-0.130014	-0.12821	-0.12821	1.7239	-0.110047	-0.0990421	-0.0823792	-0.0767825	-0.0860984	-0.0655242	-0.0541777	GSTP1;FTH1;B4GALT7;PAWR	LTA				CD300A		LTA						LTA				MYC							SFRP1
Cholesterol Biosynthesis Pathway In Hepatocytes	WikiPathways	0.87052	-0.869445	0.585947	-0.57044	-0.387447	1.1334	-0.331129	-0.318359	-0.302261	-0.282735	1.18425	-0.274531	-0.24967	-0.172685	-0.184911	-0.167416	1.5414	-0.156823	-0.144371	-0.146156	-0.131816	-0.130014	-0.12821	1.63515	1.7239	-0.110047	-0.0990421	-0.0823792	-0.0767825	-0.0860984	-0.0655242	-0.0541777	MVK;ACAT2;IDI1;GGPS1		HMGCR			IDI2					NR1H2						HMGCS1							EBP	FDPS
Cholesterol Metabolism With Bloch And Kandutsch Russell Pathways	WikiPathways	1.36455	-0.869445	0.585947	-0.57044	-0.387447	-0.327946	-0.331129	-0.318359	-0.302261	-0.282735	1.18425	-0.274531	-0.24967	-0.172685	-0.184911	-0.167416	1.5414	-0.156823	-0.144371	-0.146156	-0.131816	-0.130014	-0.12821	1.63515	1.7239	-0.110047	-0.0990421	-0.0823792	-0.0767825	-0.0860984	-0.0655242	-0.0541777	MVK;ACAT2;IDI1;GGPS1;FASN		HMGCR								NR1H2						HMGCS1							EBP	FDPS
Lymph Vessel Morphogenesis	GOBP	-0.50155	-0.869445	1.33574	-0.57044	-0.387447	-0.327946	-0.331129	-0.318359	-0.302261	-0.282735	1.18425	-0.274531	1.28969	-0.172685	-0.184911	3.60987	-0.155051	-0.156823	-0.144371	-0.146156	-0.131816	-0.130014	-0.12821	-0.12821	1.7239	1.70804	-0.0990421	-0.0823792	-0.0767825	-0.0860984	-0.0655242	-0.0541777	ACVRL1;FGF2;LGALS8		FOXC2;ACVR2B								VEGFA		BMPR2			FLT4;ACVRL1;TIE1									SVEP1	VEGFA
Cell Junction Disassembly	GOBP	-1.51178	1.20175	0.585947	0.786421	-0.387447	-0.327946	-0.331129	1.15087	2.20043	-0.282735	-0.300642	-0.274531	-0.24967	-0.172685	1.45128	1.50254	-0.155051	-0.156823	-0.144371	-0.146156	-0.131816	1.62838	-0.12821	-0.12821	1.7239	-0.110047	-0.0990421	-0.0823792	-0.0767825	-0.0860984	-0.0655242	-0.0541777	DKK1	C3;CX3CL1	SNAI2	FER				TREM2	ITGAM;C3						C1QA	EPHA4						C3			TREM2
Sex Determination	GOBP	-0.934722	-0.869445	1.33574	-0.57044	-0.387447	-0.327946	1.12769	-0.318359	-0.302261	-0.282735	-0.300642	-0.274531	-0.24967	-0.172685	-0.184911	1.50254	-0.155051	-0.156823	-0.144371	-0.146156	1.62169	-0.130014	-0.12821	-0.12821	1.7239	-0.110047	-0.0990421	-0.0823792	-0.0767825	-0.0860984	-0.0655242	-0.0541777	SF1;DHH		SOX9;AMH				INSRR									INSR					FGF9				FOXL2
Tor Signaling	GOBP	3.0724	1.20175	-0.768671	-0.57044	-0.387447	-0.327946	-0.331129	-0.318359	-0.302261	-0.282735	-0.300642	-0.274531	-0.24967	-0.172685	1.45128	-0.167416	-0.155051	-0.156823	-0.144371	-0.146156	-0.131816	-0.130014	-0.12821	-0.12821	1.7239	-0.110047	-0.0990421	-0.0823792	-0.0767825	-0.0860984	-0.0655242	-0.0541777	RPS6KB1;LAMTOR3;LAMTOR2;AKT1;EIF4EBP2;TIPRL;SYAP1;RPS6KB2	RPS6KB1;HIF1A													EIF4EBP2										EIF4EBP1
Positive Regulation Of Dendrite Development	GOBP	-1.51178	0.502386	0.585947	-0.57044	-0.387447	-0.327946	-0.331129	-0.318359	1.18114	-0.282735	1.18425	-0.274531	-0.24967	1.48667	-0.184911	-0.167416	-0.155051	-0.156823	-0.144371	-0.146156	2.80197	-0.130014	-0.12821	-0.12821	1.7239	-0.110047	-0.0990421	-0.0823792	-0.0767825	-0.0860984	-0.0655242	-0.0541777	PACSIN1	VLDLR	ABL1						EZH2		ALK			LRP8							BMP5;BMP7				PTN
Negative Regulation Of Synapse Organization	GOBP	-0.934722	-0.869445	1.33574	-0.57044	-0.387447	-0.327946	-0.331129	1.15087	-0.302261	-0.282735	-0.300642	1.23636	-0.24967	1.48667	-0.184911	-0.167416	-0.155051	-0.156823	-0.144371	-0.146156	-0.131816	-0.130014	-0.12821	1.63515	1.7239	-0.110047	-0.0990421	-0.0823792	-0.0767825	-0.0860984	-0.0655242	-0.0541777	DKK1;PGRMC1		PTPN13;EPHA7					SLIT1				ROBO2		EPHA7										WNT5A	CBLN1
Specification Of Animal Organ Identity	GOBP	-1.51178	-0.869445	2.07671	-0.57044	1.03306	-0.327946	1.12769	-0.318359	-0.302261	-0.282735	2.20474	-0.274531	-0.24967	-0.172685	-0.184911	-0.167416	-0.155051	-0.156823	-0.144371	-0.146156	1.62169	-0.130014	-0.12821	1.63515	1.7239	-0.110047	-0.0990421	-0.0823792	-0.0767825	-0.0860984	-0.0655242	-0.0541777	BMP4		ISL1;PAX8;FGFR2		LRP2		AXIN2				FGF10;WNT11										BMP4			WNT5A	AXIN2
Regulation Of Fibroblast Apoptotic Process	GOBP	-0.50155	-0.869445	-0.768671	-0.57044	1.99402	-0.327946	1.12769	2.15849	-0.302261	-0.282735	1.18425	1.23636	-0.24967	-0.172685	-0.184911	-0.167416	-0.155051	-0.156823	-0.144371	-0.146156	-0.131816	-0.130014	-0.12821	1.63515	1.7239	-0.110047	-0.0990421	-0.0823792	-0.0767825	-0.0860984	-0.0655242	-0.0541777	PIK3CA;PIK3CG;BID				BCL2L11;STK17B		CFDP1	TP63;STK17B			STK17B	GAS6												BTG1	SFRP1
Dynein Intermediate Chain Binding	GOMF	0.87052	0.502386	0.585947	-0.57044	-0.387447	1.1334	-0.331129	1.15087	-0.302261	-0.282735	1.18425	-0.274531	-0.24967	-0.172685	-0.184911	-0.167416	-0.155051	-0.156823	-0.144371	-0.146156	-0.131816	-0.130014	-0.12821	-0.12821	1.7239	-0.110047	-0.0990421	-0.0823792	-0.0767825	-0.0860984	-0.0655242	-0.0541777	DYNLL2;BICD1;DYNLRB1;RAN	DYNLT1	BAG3			DYNLRB2		DYNLL1			DYNLT3														FRRS1L
Regulation Of Cardiac Muscle Cell Action Potential	GOBP	-1.51178	0.502386	0.585947	1.63996	1.03306	1.1334	-0.331129	-0.318359	-0.302261	-0.282735	1.18425	-0.274531	-0.24967	-0.172685	-0.184911	-0.167416	-0.155051	-0.156823	-0.144371	-0.146156	-0.131816	-0.130014	-0.12821	-0.12821	1.7239	-0.110047	-0.0990421	-0.0823792	-0.0767825	-0.0860984	-0.0655242	-0.0541777	CXADR	JUP	ANK2	PKP2;CAMK2D	CTNNA3	DSC2					CAV3														DSG2
Positive Regulation Of Stem Cell Differentiation	GOBP	-0.50155	0.502386	1.33574	-0.57044	1.99402	-0.327946	-0.331129	-0.318359	-0.302261	-0.282735	1.18425	-0.274531	-0.24967	-0.172685	-0.184911	-0.167416	-0.155051	-0.156823	-0.144371	-0.146156	-0.131816	-0.130014	-0.12821	-0.12821	1.7239	-0.110047	-0.0990421	-0.0823792	-0.0767825	-0.0860984	-0.0655242	-0.0541777	TACSTD2;NUDT21;FGF2	RBM24	TACSTD2;SOX9		SIRT6;SOX6						TGFB2														PTN
Regulation Of Protein Kinase A Signaling	GOBP	0.87052	0.502386	-0.768671	-0.57044	-0.387447	-0.327946	-0.331129	-0.318359	-0.302261	-0.282735	1.18425	1.23636	-0.24967	-0.172685	-0.184911	-0.167416	-0.155051	-0.156823	-0.144371	-0.146156	-0.131816	-0.130014	-0.12821	1.63515	1.7239	-0.110047	-0.0990421	-0.0823792	-0.0767825	-0.0860984	-0.0655242	-0.0541777	CALCR;SPATC1L;AIP;MIF	AKAP7									PDE4A	ADIPOQ												LRRK2	IAPP
Response To Prostaglandin E	GOBP	-1.51178	0.502386	0.585947	1.63996	-0.387447	-0.327946	-0.331129	-0.318359	-0.302261	1.21959	-0.300642	-0.274531	-0.24967	-0.172685	-0.184911	-0.167416	-0.155051	-0.156823	-0.144371	-0.146156	-0.131816	1.62838	-0.12821	-0.12821	1.7239	-0.110047	-0.0990421	-0.0823792	-0.0767825	-0.0860984	-0.0655242	-0.0541777	AKT1	TNFSF4	PRKAA1	PPP1R9B;PRKAA2						TGFBR3												CCL19			SFRP1
Positive Regulation Of Potassium Ion Transmembrane Transporter Activity	GOBP	-1.51178	0.502386	1.33574	-0.57044	-0.387447	-0.327946	1.12769	1.15087	-0.302261	-0.282735	-0.300642	1.23636	-0.24967	-0.172685	-0.184911	-0.167416	-0.155051	-0.156823	-0.144371	-0.146156	-0.131816	-0.130014	-0.12821	-0.12821	1.7239	1.70804	-0.0990421	-0.0823792	-0.0767825	-0.0860984	-0.0655242	-0.0541777	FXYD2	GAL	NPPA;ANK2				ATP1B3	TREM2				ATP1B2													TREM2	ACTN2
Copper Ion Homeostasis	GOBP	1.36455	1.20175	-0.768671	-0.57044	-0.387447	-0.327946	1.12769	-0.318359	-0.302261	-0.282735	-0.300642	-0.274531	-0.24967	-0.172685	-0.184911	-0.167416	-0.155051	-0.156823	-0.144371	-0.146156	-0.131816	-0.130014	-0.12821	-0.12821	1.7239	-0.110047	-0.0990421	-0.0823792	-0.0767825	-0.0860984	-0.0655242	-0.0541777	SCO2;ATOX1;ARF1;COX19;APP	CUTC;PRNP					PRND																		SCO1
Branching Involved In Labyrinthine Layer Morphogenesis	GOBP	-0.50155	1.20175	0.585947	-0.57044	-0.387447	1.1334	-0.331129	-0.318359	-0.302261	-0.282735	-0.300642	1.23636	-0.24967	-0.172685	-0.184911	-0.167416	-0.155051	-0.156823	-0.144371	-0.146156	-0.131816	-0.130014	-0.12821	1.63515	1.7239	-0.110047	-0.0990421	-0.0823792	-0.0767825	-0.0860984	-0.0655242	-0.0541777	ADM;SPINT2;GRB2	TMED2;ADM	FGFR2			FZD5						SPINT1												IL10	RSPO3
Cell Proliferation In Forebrain	GOBP	-0.934722	0.502386	1.33574	-0.57044	-0.387447	-0.327946	1.12769	-0.318359	-0.302261	1.21959	1.18425	1.23636	-0.24967	-0.172685	1.45128	-0.167416	-0.155051	-0.156823	-0.144371	1.57092	-0.131816	-0.130014	1.63515	-0.12821	-0.106388	-0.110047	-0.0990421	-0.0823792	-0.0767825	-0.0860984	-0.0655242	-0.0541777	FGF8;NUMB	FGF8	FGFR2;WNT7A				FGF8			DCT	DIXDC1	FGFR1			RRM1					WNT3A			FGF8
Fusion Of Sperm To Egg Plasma Membrane Involved In Single Fertilization	GOBP	-1.51178	1.20175	-0.768671	-0.57044	-0.387447	-0.327946	-0.331129	-0.318359	-0.302261	1.21959	-0.300642	1.23636	-0.24967	-0.172685	-0.184911	-0.167416	-0.155051	-0.156823	-0.144371	1.57092	-0.131816	-0.130014	1.63515	-0.12821	-0.106388	1.70804	-0.0990421	-0.0823792	-0.0767825	-0.0860984	-0.0655242	-0.0541777	ROPN1B	FOLR3;CD9								FOLR2		FOLR1								SERPINA5			IZUMO1			EQTN
Positive Regulation Of Transcription From Rna Polymerase Ii Promoter In Response To Stress	GOBP	-2.26509	1.91481	0.585947	0.786421	1.99402	-0.327946	1.12769	1.15087	1.18114	-0.282735	-0.300642	-0.274531	-0.24967	-0.172685	-0.184911	-0.167416	-0.155051	-0.156823	-0.144371	1.57092	-0.131816	-0.130014	1.63515	-0.12821	-0.106388	1.70804	-0.0990421	-0.0823792	-0.0767825	-0.0860984	-0.0655242	-0.0541777		MUC1;CREB3L1;CEBPB	SGF29	NFE2L2	ATF6B;CEBPB		HSPA5	ATF3	MUC1											MUC1			DDIT3			ATF6
Male Meiosis I	GOBP	1.36455	-0.869445	-0.768671	-0.57044	-0.387447	-0.327946	-0.331129	-0.318359	-0.302261	-0.282735	-0.300642	-0.274531	-0.24967	-0.172685	1.45128	-0.167416	-0.155051	2.68533	-0.144371	-0.146156	-0.131816	-0.130014	1.63515	-0.12821	-0.106388	-0.110047	-0.0990421	-0.0823792	-0.0767825	-0.0860984	-0.0655242	-0.0541777	BRDT;HSPA2;DMRTC2;DMC1;UBB														UBB			FOXJ2;RAD51C					DNMT3L
Gtpase Complex	GOCC	0.87052	0.502386	-0.768671	-0.57044	-0.387447	-0.327946	-0.331129	1.15087	-0.302261	-0.282735	1.18425	-0.274531	-0.24967	-0.172685	-0.184911	-0.167416	1.5414	-0.156823	-0.144371	-0.146156	-0.131816	-0.130014	1.63515	-0.12821	-0.106388	1.70804	-0.0990421	-0.0823792	-0.0767825	-0.0860984	-0.0655242	-0.0541777	GNAI3;HRAS;GNAI1;GNAQ	GNG11						GNAS			GNAS						RRAGC						GNGT2			GNG12
T-Helper Cell Lineage Commitment	GOBP	-0.934722	-0.869445	0.585947	1.63996	-0.387447	-0.327946	-0.331129	-0.318359	-0.302261	1.21959	-0.300642	-0.274531	1.28969	-0.172685	-0.184911	1.50254	-0.155051	-0.156823	-0.144371	-0.146156	-0.131816	-0.130014	1.63515	-0.12821	-0.106388	-0.110047	-0.0990421	-0.0823792	-0.0767825	-0.0860984	-0.0655242	-0.0541777	STAT3;IL6		IL6	STAT3;STAT6						SLAMF6			BATF			LY9							IRF4
Smooth Muscle Cell Migration	GOBP	0.87052	0.502386	-0.768671	0.786421	-0.387447	-0.327946	-0.331129	-0.318359	-0.302261	-0.282735	-0.300642	3.18488	-0.24967	-0.172685	-0.184911	1.50254	-0.155051	-0.156823	-0.144371	-0.146156	-0.131816	-0.130014	1.63515	-0.12821	-0.106388	-0.110047	-0.0990421	-0.0823792	-0.0767825	-0.0860984	-0.0655242	-0.0541777	DDR1;PARVA;PLAT;BCL2	CCN3		GRB10								SEMA6D;PDGFRB;PLAU				DDR1							DDIT3
Ventricular System Development	GOBP	-0.50155	-0.869445	0.585947	-0.57044	-0.387447	-0.327946	-0.331129	-0.318359	-0.302261	-0.282735	-0.300642	2.27664	1.28969	-0.172685	1.45128	-0.167416	-0.155051	-0.156823	-0.144371	-0.146156	-0.131816	-0.130014	1.63515	-0.12821	-0.106388	-0.110047	-0.0990421	-0.0823792	-0.0767825	-0.0860984	-0.0655242	-0.0541777	CCDC134;UCHL5;NUMB		MECP2									SEMA6D;ATP1B2	MNAT1		DPCD								CCDC134
Negative Regulation Of Calcium Ion Transmembrane Transporter Activity	GOBP	1.36455	0.502386	0.585947	0.786421	-0.387447	-0.327946	-0.331129	-0.318359	-0.302261	-0.282735	-0.300642	-0.274531	-0.24967	-0.172685	1.45128	-0.167416	-0.155051	-0.156823	-0.144371	-0.146156	-0.131816	1.62838	1.63515	-0.12821	-0.106388	-0.110047	-0.0990421	-0.0823792	-0.0767825	-0.0860984	-0.0655242	-0.0541777	FKBP1B;SRI;GSTO1;PKD2;FMR1	FMR1	PKD2	FMR1											CLIC2							FKBP1A	CBARP
Negative Regulation Of B Cell Apoptotic Process	GOBP	0.87052	1.20175	0.585947	-0.57044	1.99402	-0.327946	-0.331129	-0.318359	1.18114	-0.282735	-0.300642	-0.274531	1.28969	-0.172685	-0.184911	-0.167416	-0.155051	-0.156823	-0.144371	-0.146156	-0.131816	-0.130014	1.63515	-0.12821	-0.106388	-0.110047	-0.0990421	-0.0823792	-0.0767825	-0.0860984	-0.0655242	-0.0541777	BCL2;MIF;CD74;BCL10	BCL6;AURKB	PDCD1		ADA;FOXP1				IL2				PDCD1										BCL6
Regulation Of Histone Modification	GOBP	-0.50155	-0.869445	0.585947	-0.57044	1.03306	-0.327946	-0.331129	1.15087	-0.302261	-0.282735	-0.300642	-0.274531	1.28969	-0.172685	-0.184911	-0.167416	-0.155051	-0.156823	-0.144371	-0.146156	-0.131816	-0.130014	1.63515	-0.12821	-0.106388	-0.110047	-0.0990421	-0.0823792	-0.0767825	-0.0860984	-0.0655242	-0.0541777	WDR5;UBE2N;SET		MECP2		SIRT1			NFYA					TADA2A										OGT
Immune Response-Regulating Cell Surface Receptor Signaling Pathway	GOMF	-2.26509	0.502386	0.585947	0.786421	-0.387447	-0.327946	-0.331129	1.15087	-0.302261	3.15789	-0.300642	-0.274531	-0.24967	-0.172685	-0.184911	-0.167416	-0.155051	-0.156823	-0.144371	-0.146156	-0.131816	-0.130014	1.63515	-0.12821	-0.106388	1.70804	-0.0990421	-0.0823792	-0.0767825	-0.0860984	-0.0655242	-0.0541777		FCER1A	FCGR1A	CD200R1				CD200R1		CR2;CR1;FCER2													FCMR			FCGR2B
Immune Response-Regulating Signaling Pathway	GOMF	-2.26509	0.502386	0.585947	0.786421	-0.387447	-0.327946	-0.331129	1.15087	-0.302261	3.15789	-0.300642	-0.274531	-0.24967	-0.172685	-0.184911	-0.167416	-0.155051	-0.156823	-0.144371	-0.146156	-0.131816	-0.130014	1.63515	-0.12821	-0.106388	1.70804	-0.0990421	-0.0823792	-0.0767825	-0.0860984	-0.0655242	-0.0541777		FCER1A	FCGR1A	CD200R1				CD200R1		CR2;CR1;FCER2													FCMR			FCGR2B
Regulation Of Immune Response	GOMF	-2.26509	0.502386	0.585947	0.786421	-0.387447	-0.327946	-0.331129	1.15087	-0.302261	3.15789	-0.300642	-0.274531	-0.24967	-0.172685	-0.184911	-0.167416	-0.155051	-0.156823	-0.144371	-0.146156	-0.131816	-0.130014	1.63515	-0.12821	-0.106388	1.70804	-0.0990421	-0.0823792	-0.0767825	-0.0860984	-0.0655242	-0.0541777		FCER1A	FCGR1A	CD200R1				CD200R1		CR2;CR1;FCER2													FCMR			FCGR2B
Regulation Of Immune System Process	GOMF	-2.26509	0.502386	0.585947	0.786421	-0.387447	-0.327946	-0.331129	1.15087	-0.302261	3.15789	-0.300642	-0.274531	-0.24967	-0.172685	-0.184911	-0.167416	-0.155051	-0.156823	-0.144371	-0.146156	-0.131816	-0.130014	1.63515	-0.12821	-0.106388	1.70804	-0.0990421	-0.0823792	-0.0767825	-0.0860984	-0.0655242	-0.0541777		FCER1A	FCGR1A	CD200R1				CD200R1		CR2;CR1;FCER2													FCMR			FCGR2B
Regulation Of B Cell Receptor Signaling Pathway	GOBP	-0.934722	1.20175	0.585947	-0.57044	2.85459	1.1334	-0.331129	-0.318359	-0.302261	-0.282735	-0.300642	-0.274531	-0.24967	-0.172685	-0.184911	-0.167416	-0.155051	-0.156823	-0.144371	-0.146156	-0.131816	-0.130014	1.63515	-0.12821	-0.106388	1.70804	-0.0990421	-0.0823792	-0.0767825	-0.0860984	-0.0655242	-0.0541777	LYN;PRKCB	CD22;FCRL3	CD81		STAP1;CD81;FOXP1	CD300A																	FCMR			FCGR2B
Complex N-Linked Glycan Biosynthesis (Vertebrates)	BIOCYC	-0.934722	0.502386	0.585947	-0.57044	1.03306	1.1334	-0.331129	-0.318359	-0.302261	-0.282735	-0.300642	3.18488	-0.24967	-0.172685	-0.184911	-0.167416	-0.155051	-0.156823	-0.144371	-0.146156	-0.131816	-0.130014	1.63515	-0.12821	-0.106388	-0.110047	-0.0990421	-0.0823792	-0.0767825	-0.0860984	-0.0655242	-0.0541777	ST6GAL1;FUT8	MGAT4A	MGAT2		MGAT5	B4GALT1						MGAT5;MGAT4B;MGAT4C											MGAT1
Unfolded Protein Response	WikiPathways	-0.934722	0.502386	1.33574	1.63996	1.03306	-0.327946	-0.331129	-0.318359	-0.302261	-0.282735	-0.300642	-0.274531	-0.24967	-0.172685	-0.184911	-0.167416	-0.155051	-0.156823	-0.144371	-0.146156	-0.131816	-0.130014	1.63515	-0.12821	-0.106388	-0.110047	-0.0990421	-0.0823792	-0.0767825	-0.0860984	-0.0655242	-0.0541777	EIF2S1;BCL2	TXNIP	XBP1;MBTPS1	ERN1;NFE2L2	BCL2L11																		DDIT3
Biocarta_stathmin_pathway	MSIGDB_C2	0.87052	0.502386	1.33574	-0.57044	-0.387447	1.1334	-0.331129	-0.318359	-0.302261	-0.282735	-0.300642	1.23636	-0.24967	-0.172685	-0.184911	-0.167416	-0.155051	-0.156823	-0.144371	2.73314	-0.131816	-0.130014	-0.12821	-0.12821	-0.106388	-0.110047	-0.0990421	-0.0823792	-0.0767825	-0.0860984	-0.0655242	-0.0541777	PRKAR1B;TSG101;CD247;PRKAR1A	CD3E	CCNB1;CD3G			MAPK13						CAMK4								CD247;CD3E
Trna Methylation	GOBP	0.87052	-0.869445	-0.768671	-0.57044	-0.387447	-0.327946	1.12769	-0.318359	-0.302261	-0.282735	-0.300642	-0.274531	-0.24967	-0.172685	-0.184911	-0.167416	-0.155051	-0.156823	2.7414	1.57092	-0.131816	-0.130014	-0.12821	-0.12821	-0.106388	-0.110047	-0.0990421	-0.0823792	-0.0767825	-0.0860984	-0.0655242	-0.0541777	TRDMT1;TRMT112;NSUN6;HSD17B10						TRMT61B												METTL1;BCDIN3D	TRMT6
O-Methyltransferase Activity	GOMF	0.87052	0.502386	-0.768671	-0.57044	-0.387447	-0.327946	1.12769	-0.318359	-0.302261	-0.282735	-0.300642	-0.274531	-0.24967	-0.172685	-0.184911	-0.167416	-0.155051	1.53568	1.57701	1.57092	-0.131816	-0.130014	-0.12821	-0.12821	-0.106388	-0.110047	-0.0990421	-0.0823792	-0.0767825	-0.0860984	-0.0655242	-0.0541777	ASMTL;MRM1;COMTD1;LCMT1	HENMT1					MRM2											PCMT1	BCDIN3D	COMT
Retinoic Acid Binding	GOMF	-1.51178	1.20175	0.585947	-0.57044	-0.387447	1.1334	-0.331129	-0.318359	-0.302261	-0.282735	1.18425	-0.274531	-0.24967	-0.172685	-0.184911	-0.167416	1.5414	-0.156823	1.57701	1.57092	-0.131816	-0.130014	-0.12821	-0.12821	-0.106388	1.70804	-0.0990421	-0.0823792	-0.0767825	-0.0860984	-0.0655242	-0.0541777	UGT1A1	CRABP1;IGF2R	RXRA			CRABP2					IGF2R						UGT1A6		UGT1A8	SERPINA5						UGT2B15
Negative Regulation Of Amyloid Precursor Protein Catabolic Process	GOBP	-0.934722	0.502386	-0.768671	0.786421	-0.387447	-0.327946	-0.331129	-0.318359	-0.302261	-0.282735	1.18425	2.27664	-0.24967	-0.172685	-0.184911	-0.167416	-0.155051	-0.156823	1.57701	1.57092	-0.131816	-0.130014	-0.12821	-0.12821	-0.106388	-0.110047	-0.0990421	-0.0823792	-0.0767825	-0.0860984	-0.0655242	-0.0541777	PIN1;GGA3	PRNP		IGF1							PIN1	SPON1;NTRK2							APOE	CLU
Negative Regulation Of Amyloid-Beta Formation	GOBP	-0.934722	0.502386	-0.768671	0.786421	-0.387447	-0.327946	-0.331129	-0.318359	-0.302261	-0.282735	1.18425	2.27664	-0.24967	-0.172685	-0.184911	-0.167416	-0.155051	-0.156823	1.57701	1.57092	-0.131816	-0.130014	-0.12821	-0.12821	-0.106388	-0.110047	-0.0990421	-0.0823792	-0.0767825	-0.0860984	-0.0655242	-0.0541777	PIN1;GGA3	PRNP		IGF1							PIN1	SPON1;NTRK2							APOE	CLU
Rna Polymerase Core Enzyme Binding	GOMF	-1.51178	0.502386	2.07671	-0.57044	-0.387447	-0.327946	1.12769	-0.318359	-0.302261	-0.282735	-0.300642	-0.274531	-0.24967	-0.172685	2.57063	-0.167416	-0.155051	1.53568	-0.144371	1.57092	-0.131816	-0.130014	-0.12821	1.63515	-0.106388	-0.110047	-0.0990421	-0.0823792	-0.0767825	-0.0860984	-0.0655242	-0.0541777	AGO1	RPRD1B	SMYD2;RPRD1A;ERBB2				RTRAF								AGO1;AGO2			BRD4		DHX9				GTF2B
Protein Heterooligomerization	GOBP	-0.934722	-0.869445	0.585947	0.786421	-0.387447	1.1334	1.12769	-0.318359	-0.302261	-0.282735	1.18425	-0.274531	-0.24967	-0.172685	1.45128	-0.167416	-0.155051	1.53568	-0.144371	1.57092	-0.131816	-0.130014	-0.12821	-0.12821	-0.106388	-0.110047	-0.0990421	-0.0823792	-0.0767825	-0.0860984	-0.0655242	-0.0541777	PKD2;NUDT21		PKD2	CBR4		KRT1	SGTB				MAT2A				RRM1			HSD17B8		RRM2
Wound Healing, Spreading Of Epidermal Cells	GOBP	-0.934722	-0.869445	1.33574	-0.57044	-0.387447	1.1334	1.12769	1.15087	-0.302261	-0.282735	-0.300642	-0.274531	1.28969	-0.172685	1.45128	1.50254	-0.155051	-0.156823	-0.144371	1.57092	1.62169	-0.130014	-0.12821	-0.12821	-0.106388	-0.110047	-0.0990421	-0.0823792	-0.0767825	-0.0860984	-0.0655242	-0.0541777	HBEGF;ACVRL1		ARHGAP24;WNT7A			MMP12	ITGB1	ADAM17					ITGA5		MSX2	ACVRL1				ITGA5	COL5A1
Thymic T Cell Selection	GOBP	-0.934722	1.20175	0.585947	-0.57044	-0.387447	-0.327946	-0.331129	1.15087	-0.302261	-0.282735	1.18425	-0.274531	-0.24967	-0.172685	-0.184911	1.50254	-0.155051	-0.156823	-0.144371	1.57092	1.62169	-0.130014	-0.12821	-0.12821	-0.106388	-0.110047	-0.0990421	-0.0823792	-0.0767825	-0.0860984	-0.0655242	-0.0541777	ATG5;CD74	CD3E;ZAP70	CD3G					JAG2			DOCK2					CD28				CD3E	SHH
Positive Regulation Of Amyloid-Beta Formation	GOBP	0.87052	-0.869445	0.585947	-0.57044	1.03306	1.1334	1.12769	-0.318359	-0.302261	-0.282735	1.18425	1.23636	-0.24967	-0.172685	-0.184911	1.50254	-0.155051	-0.156823	-0.144371	1.57092	-0.131816	-0.130014	-0.12821	-0.12821	-0.106388	-0.110047	-0.0990421	-0.0823792	-0.0767825	-0.0860984	-0.0655242	-0.0541777	ROCK2;IFNG;GSK3A;CASP3		TNF		LRRTM3	EFNA1	IFNG				TNF	IFNGR1				EPHA4				CLU
Regulation Of Nuclear-Transcribed Mrna Catabolic Process, Deadenylation-Dependent Decay	GOBP	-0.50155	0.502386	-0.768671	1.63996	-0.387447	-0.327946	-0.331129	-0.318359	-0.302261	-0.282735	1.18425	-0.274531	-0.24967	-0.172685	2.57063	-0.167416	-0.155051	-0.156823	-0.144371	1.57092	-0.131816	-0.130014	-0.12821	-0.12821	-0.106388	-0.110047	-0.0990421	-0.0823792	-0.0767825	-0.0860984	-0.0655242	-0.0541777	HNRNPD;ZFP36;TNRC6B	SYNCRIP		CSDE1;CNOT1							PAIP1				AGO2;YBX1					DHX9
Phosphatidylinositol-3-Phosphate Binding	GOMF	0.87052	0.502386	-0.768671	-0.57044	-0.387447	-0.327946	1.12769	-0.318359	-0.302261	-0.282735	1.18425	-0.274531	-0.24967	-0.172685	1.45128	-0.167416	-0.155051	-0.156823	-0.144371	1.57092	-0.131816	-0.130014	-0.12821	-0.12821	-0.106388	-0.110047	-0.0990421	-0.0823792	-0.0767825	-0.0860984	-0.0655242	-0.0541777	PLA2G4A;SNX12;SNX27;SNX4	KIF16B					NCF4				SNX3				LANCL2					PLEKHA4
Monoamine Transport	GOBP	1.90291	-0.869445	0.585947	0.786421	-0.387447	-0.327946	-0.331129	-0.318359	-0.302261	-0.282735	1.18425	-0.274531	-0.24967	-0.172685	1.45128	-0.167416	-0.155051	-0.156823	-0.144371	1.57092	-0.131816	-0.130014	-0.12821	-0.12821	-0.106388	-0.110047	-0.0990421	-0.0823792	-0.0767825	-0.0860984	-0.0655242	-0.0541777	SYK;PRKN;PARK7;PICK1;VIP;SNCA		MECP2	KPNA4							PARK7				TGM2					COMT
Gemcitabine Action Pathway	SMPDB	1.90291	-0.869445	-0.768671	0.786421	-0.387447	-0.327946	-0.331129	1.15087	1.18114	-0.282735	-0.300642	-0.274531	-0.24967	-0.172685	1.45128	-0.167416	-0.155051	-0.156823	-0.144371	1.57092	-0.131816	-0.130014	-0.12821	-0.12821	-0.106388	-0.110047	-0.0990421	-0.0823792	-0.0767825	-0.0860984	-0.0655242	-0.0541777	NT5C;DCTD;CMPK1;CTPS1;RRM2B;DCK			NME1				TYMS	CMPK1						RRM1					RRM2
Gemcitabine Metabolism Pathway	PATHWHIZ	1.90291	-0.869445	-0.768671	0.786421	-0.387447	-0.327946	-0.331129	1.15087	1.18114	-0.282735	-0.300642	-0.274531	-0.24967	-0.172685	1.45128	-0.167416	-0.155051	-0.156823	-0.144371	1.57092	-0.131816	-0.130014	-0.12821	-0.12821	-0.106388	-0.110047	-0.0990421	-0.0823792	-0.0767825	-0.0860984	-0.0655242	-0.0541777	NT5C;DCTD;CMPK1;CTPS1;RRM2B;DCK			NME1				TYMS	CMPK1						RRM1					RRM2
Pyrimidine Deoxyribonucleotides De Novo Biosynthesis	BIOCYC	1.90291	-0.869445	-0.768671	0.786421	-0.387447	-0.327946	-0.331129	1.15087	-0.302261	-0.282735	-0.300642	-0.274531	-0.24967	-0.172685	1.45128	-0.167416	-0.155051	-0.156823	-0.144371	1.57092	-0.131816	-0.130014	-0.12821	-0.12821	-0.106388	-0.110047	-0.0990421	-0.0823792	-0.0767825	-0.0860984	-0.0655242	-0.0541777	NME4;DTYMK;NME7;NME2;RRM2B;DUT			NME1				TYMS							RRM1					RRM2
Pyrimidine Deoxyribonucleotides Biosynthesis From Ctp	BIOCYC	1.90291	-0.869445	-0.768671	0.786421	-0.387447	-0.327946	-0.331129	1.15087	-0.302261	-0.282735	-0.300642	-0.274531	-0.24967	-0.172685	1.45128	-0.167416	-0.155051	-0.156823	-0.144371	1.57092	-0.131816	-0.130014	-0.12821	-0.12821	-0.106388	-0.110047	-0.0990421	-0.0823792	-0.0767825	-0.0860984	-0.0655242	-0.0541777	NME4;DCTD;DTYMK;NME7;NME2;RRM2B			NME1				TYMS							RRM1					RRM2
Positive Regulation Of Protein Localization To Cell Surface	GOBP	-0.50155	0.502386	1.33574	0.786421	-0.387447	-0.327946	-0.331129	-0.318359	-0.302261	1.21959	1.18425	-0.274531	1.28969	-0.172685	-0.184911	-0.167416	-0.155051	-0.156823	-0.144371	1.57092	-0.131816	1.62838	-0.12821	-0.12821	-0.106388	-0.110047	-0.0990421	-0.0823792	-0.0767825	-0.0860984	-0.0655242	-0.0541777	CD247;AKT1;HSP90AB1	GPD1L	ERBB4;TNF	STX4						EPHB2	TNF		RIC3							CD247		STX3
Perinuclear Endoplasmic Reticulum	GOCC	-0.50155	0.502386	0.585947	1.63996	-0.387447	-0.327946	-0.331129	-0.318359	-0.302261	2.25353	-0.300642	-0.274531	1.28969	-0.172685	-0.184911	-0.167416	-0.155051	-0.156823	-0.144371	1.57092	-0.131816	-0.130014	-0.12821	-0.12821	-0.106388	-0.110047	-0.0990421	-0.0823792	-0.0767825	-0.0860984	-0.0655242	-0.0541777	SYT6;OSBPL1A;PIK3R1	BCAP31	CISD2	OSBP;FYN						CAPN2;ADAM10			ADAM10							CLU
Response To Lithium Ion	GOBP	-0.934722	0.502386	0.585947	-0.57044	1.03306	1.1334	-0.331129	-0.318359	1.18114	-0.282735	1.18425	-0.274531	-0.24967	-0.172685	-0.184911	-0.167416	-0.155051	-0.156823	-0.144371	1.57092	1.62169	1.62838	-0.12821	-0.12821	-0.106388	-0.110047	-0.0990421	-0.0823792	-0.0767825	-0.0860984	-0.0655242	-0.0541777	GSK3A;XRCC4	IMPA2	CEBPA		CALR	CDH1			FABP4		CDH1									CDH1	SHH	FABP4
Regulation Of Intrinsic Apoptotic Signaling Pathway In Response To Dna Damage By P53 Class Mediator	GOBP	1.90291	0.502386	-0.768671	-0.57044	1.03306	-0.327946	-0.331129	-0.318359	1.18114	-0.282735	-0.300642	-0.274531	-0.24967	-0.172685	-0.184911	-0.167416	-0.155051	-0.156823	-0.144371	1.57092	-0.131816	-0.130014	-0.12821	-0.12821	-0.106388	-0.110047	-0.0990421	-0.0823792	-0.0767825	-0.0860984	-0.0655242	-0.0541777	TRIAP1;HNRNPK;KDM1A;BCL2;MIF;CD74	MUC1			SIRT1				MUC1											MUC1
Positive Regulation Of Dendrite Extension	GOBP	-0.934722	0.502386	1.33574	1.63996	-0.387447	1.1334	-0.331129	-0.318359	-0.302261	-0.282735	-0.300642	-0.274531	-0.24967	-0.172685	-0.184911	-0.167416	-0.155051	-0.156823	-0.144371	1.57092	-0.131816	-0.130014	-0.12821	-0.12821	-0.106388	-0.110047	-0.0990421	-0.0823792	-0.0767825	-0.0860984	-0.0655242	-0.0541777	PRKN;SYT17	CPNE6	UNC13A;MECP2	SMURF1;SYT4		MUL1														SYT2
Cytochrome Complex	GOCC	-0.50155	1.20175	-0.768671	-0.57044	-0.387447	-0.327946	-0.331129	-0.318359	-0.302261	-0.282735	-0.300642	-0.274531	-0.24967	-0.172685	-0.184911	-0.167416	-0.155051	-0.156823	-0.144371	1.57092	-0.131816	-0.130014	-0.12821	-0.12821	-0.106388	-0.110047	-0.0990421	-0.0823792	-0.0767825	-0.0860984	-0.0655242	-0.0541777	UGT1A1;COX5A;NMES1	UQCRB;COX4I2																		COX6C
Regulation Of Synapse Maturation	GOBP	-1.51178	1.20175	-0.768671	0.786421	-0.387447	-0.327946	-0.331129	2.15849	-0.302261	-0.282735	-0.300642	-0.274531	-0.24967	1.48667	-0.184911	1.50254	-0.155051	-0.156823	2.7414	-0.146156	-0.131816	-0.130014	-0.12821	-0.12821	-0.106388	-0.110047	-0.0990421	-0.0823792	-0.0767825	-0.0860984	-0.0655242	-0.0541777	YWHAZ	NEURL1;C1QL2		CAMK2B				ADGRB3;NRXN1						NRXN1		CLSTN1			NEFL;C1QL2
Protein-Lipid Complex Assembly	GOBP	-2.26509	-0.869445	-0.768671	0.786421	-0.387447	1.1334	-0.331129	-0.318359	-0.302261	-0.282735	-0.300642	1.23636	-0.24967	1.48667	-0.184911	1.50254	-0.155051	1.53568	1.57701	-0.146156	-0.131816	-0.130014	-0.12821	1.63515	-0.106388	-0.110047	-0.0990421	-0.0823792	-0.0767825	-0.0860984	-0.0655242	-0.0541777				PRKACA		APOA4						APOC1		APOM		APOA2		APOM	APOE					APOB
Gas Transport	GOBP	-1.51178	0.502386	0.585947	-0.57044	-0.387447	-0.327946	-0.331129	-0.318359	1.18114	-0.282735	2.20474	-0.274531	-0.24967	-0.172685	1.45128	-0.167416	-0.155051	1.53568	1.57701	-0.146156	-0.131816	1.62838	-0.12821	-0.12821	-0.106388	-0.110047	-0.0990421	-0.0823792	-0.0767825	-0.0860984	-0.0655242	-0.0541777	HBG2	HBD	CYGB						CA2		HBB;HBZ				BPGM			HBE1	HBQ1			MB
Regulation Of Corticosteroid Hormone Secretion	GOBP	-0.50155	1.20175	0.585947	0.786421	-0.387447	-0.327946	-0.331129	1.15087	-0.302261	1.21959	-0.300642	-0.274531	2.34993	-0.172685	-0.184911	-0.167416	2.69309	-0.156823	1.57701	-0.146156	1.62169	-0.130014	-0.12821	-0.12821	-0.106388	-0.110047	-0.0990421	-0.0823792	-0.0767825	-0.0860984	-0.0655242	-0.0541777	PTPN11;DAB2;GHRL	GAL;GHRL	POMC	PTPN11				POMC		POMC			CRH;GHRL				REN;C1QTNF1		AGT		BMP6
Galactose Metabolism	SMPDB	-0.934722	0.502386	-0.768671	-0.57044	-0.387447	1.1334	1.12769	-0.318359	-0.302261	-0.282735	-0.300642	-0.274531	-0.24967	-0.172685	-0.184911	-0.167416	2.69309	-0.156823	1.57701	-0.146156	-0.131816	1.62838	-0.12821	-0.12821	-0.106388	-0.110047	-0.0990421	-0.0823792	-0.0767825	-0.0860984	-0.0655242	-0.0541777	GLA;AKR1B1	HK1				B4GALT1	GLB1										UGP2;PGM1		GALE			LCT
Galactosemia	PATHWHIZ	-0.934722	0.502386	-0.768671	-0.57044	-0.387447	1.1334	1.12769	-0.318359	-0.302261	-0.282735	-0.300642	-0.274531	-0.24967	-0.172685	-0.184911	-0.167416	2.69309	-0.156823	1.57701	-0.146156	-0.131816	1.62838	-0.12821	-0.12821	-0.106388	-0.110047	-0.0990421	-0.0823792	-0.0767825	-0.0860984	-0.0655242	-0.0541777	GLA;AKR1B1	HK1				B4GALT1	GLB1										UGP2;PGM1		GALE			LCT
Cholesterol Transfer Activity	GOMF	-0.934722	0.502386	0.585947	-0.57044	-0.387447	1.1334	-0.331129	1.15087	-0.302261	-0.282735	-0.300642	-0.274531	-0.24967	-0.172685	-0.184911	2.64032	-0.155051	-0.156823	1.57701	-0.146156	-0.131816	-0.130014	-0.12821	1.63515	-0.106388	-0.110047	-0.0990421	-0.0823792	-0.0767825	-0.0860984	-0.0655242	-0.0541777	STAR;STARD5	PLTP	GRAMD1C			APOA4		GRAMD1C								PLTP;APOA2			APOE					APOB
Chylomicron	GOCC	-1.51178	-0.869445	-0.768671	-0.57044	-0.387447	1.1334	-0.331129	1.15087	-0.302261	-0.282735	-0.300642	2.27664	-0.24967	-0.172685	-0.184911	2.64032	-0.155051	-0.156823	1.57701	-0.146156	-0.131816	-0.130014	-0.12821	1.63515	-0.106388	-0.110047	-0.0990421	-0.0823792	-0.0767825	-0.0860984	-0.0655242	-0.0541777	LPL					APOA4		APOC2				APOA5;APOC1				APOA2;APOH			APOE					APOB
Positive Regulation Of Meiotic Cell Cycle	GOBP	-1.51178	0.502386	0.585947	0.786421	1.03306	-0.327946	-0.331129	-0.318359	-0.302261	-0.282735	-0.300642	-0.274531	-0.24967	-0.172685	1.45128	1.50254	-0.155051	-0.156823	1.57701	-0.146156	-0.131816	-0.130014	-0.12821	1.63515	-0.106388	-0.110047	-0.0990421	-0.0823792	-0.0767825	-0.0860984	-0.0655242	-0.0541777	PLCB1	CDC25B	NPM2	SIRT2	RBM46										MSX2	INSR			SIRT2					WNT5A
Biocarta_rela_pathway	MSIGDB_C2	-0.934722	0.502386	0.585947	1.63996	-0.387447	2.13424	-0.331129	-0.318359	-0.302261	-0.282735	2.20474	-0.274531	-0.24967	-0.172685	-0.184911	1.50254	-0.155051	-0.156823	1.57701	-0.146156	-0.131816	-0.130014	-0.12821	-0.12821	-0.106388	-0.110047	-0.0990421	-0.0823792	-0.0767825	-0.0860984	-0.0655242	-0.0541777	FADD;NFKB1	RIPK1	TNF	IKBKG;IKBKB		TNFRSF1A;TNFRSF1B					TNFRSF1B;TNF					NFKBIA			TRADD
Production Of Molecular Mediator Involved In Inflammatory Response	GOBP	-0.50155	-0.869445	0.585947	-0.57044	1.03306	-0.327946	-0.331129	-0.318359	-0.302261	-0.282735	-0.300642	-0.274531	-0.24967	-0.172685	-0.184911	1.50254	-0.155051	-0.156823	1.57701	-0.146156	-0.131816	-0.130014	-0.12821	-0.12821	-0.106388	-0.110047	-0.0990421	-0.0823792	-0.0767825	-0.0860984	-0.0655242	-0.0541777	SYK;BTK;LYN		IL4R		ALOX5											TLR4			SNAP23
Type B Pancreatic Cell Proliferation	GOBP	-0.934722	0.502386	0.585947	1.63996	-0.387447	-0.327946	-0.331129	1.15087	1.18114	-0.282735	-0.300642	-0.274531	-0.24967	1.48667	-0.184911	-0.167416	-0.155051	-0.156823	1.57701	-0.146156	-0.131816	-0.130014	-0.12821	-0.12821	-0.106388	-0.110047	-0.0990421	-0.0823792	-0.0767825	-0.0860984	-0.0655242	-0.0541777	MAP2K1;BAD	CCN3	BGLAP	RAF1;SERPINB1				ANGPTL8	IGFBP4					IGFBP5					IGFBP3
Transmembrane Receptor Protein Tyrosine Kinase Adaptor Activity	GOMF	0.87052	-0.869445	-0.768671	1.63996	1.03306	-0.327946	-0.331129	1.15087	-0.302261	-0.282735	1.18425	-0.274531	1.28969	-0.172685	-0.184911	-0.167416	-0.155051	-0.156823	1.57701	-0.146156	-0.131816	-0.130014	-0.12821	-0.12821	-0.106388	-0.110047	-0.0990421	-0.0823792	-0.0767825	-0.0860984	-0.0655242	-0.0541777	DOK2;SHC1;GRB2;PIK3R1			SHC1;SH2B3	STAP1			BLNK			TRAT1		FRS2						TRADD
Amyloid Precursor Protein Metabolic Process	GOBP	-1.51178	0.502386	0.585947	-0.57044	-0.387447	-0.327946	-0.331129	1.15087	-0.302261	1.21959	-0.300642	-0.274531	1.28969	-0.172685	-0.184911	-0.167416	-0.155051	-0.156823	1.57701	-0.146156	2.80197	-0.130014	-0.12821	-0.12821	-0.106388	-0.110047	-0.0990421	-0.0823792	-0.0767825	-0.0860984	1.94112	-0.0541777	LDLRAP1	KLK6	DYRK1A					ADAM17		ADAM10			ADAM10						APOE		ACHE;NAGLU										ADAM19
Extrinsic Component Of Organelle Membrane	GOCC	0.87052	0.502386	0.585947	-0.57044	-0.387447	1.1334	-0.331129	-0.318359	-0.302261	-0.282735	-0.300642	-0.274531	1.28969	-0.172685	-0.184911	-0.167416	-0.155051	-0.156823	1.57701	-0.146156	-0.131816	-0.130014	-0.12821	-0.12821	-0.106388	-0.110047	-0.0990421	-0.0823792	-0.0767825	-0.0860984	-0.0655242	-0.0541777	EMC2;SNX16;ATP6V1C1;GRIPAP1	SYN3	TEPSIN			COQ6							COQ5						COQ7
Mammary Gland Epithelial Cell Differentiation	GOBP	-0.50155	1.20175	2.07671	-0.57044	1.99402	-0.327946	-0.331129	1.15087	-0.302261	-0.282735	1.18425	-0.274531	-0.24967	-0.172685	-0.184911	-0.167416	-0.155051	-0.156823	1.57701	-0.146156	-0.131816	-0.130014	-0.12821	-0.12821	-0.106388	-0.110047	-0.0990421	-0.0823792	-0.0767825	-0.0860984	-0.0655242	-0.0541777	AKT2;AKT1;FGF2	HIF1A;CEBPB	ID2;HOXA5;ERBB4		CEBPB;PRLR			PRLR			ID2								AKT2
Arf1 Pathway	PATHWAY INTERACTION DATABASE NCI-NATURE CURATED DATA	1.36455	0.502386	-0.768671	-0.57044	-0.387447	-0.327946	1.12769	-0.318359	-0.302261	-0.282735	1.18425	-0.274531	-0.24967	-0.172685	-0.184911	-0.167416	-0.155051	-0.156823	1.57701	-0.146156	-0.131816	-0.130014	-0.12821	-0.12821	-0.106388	-0.110047	-0.0990421	-0.0823792	-0.0767825	-0.0860984	-0.0655242	-0.0541777	GGA3;USO1;ARF1;CLTA;RAC1	CYTH2					GOSR2				CD4								ARFGAP1
Positive Regulation Of Chromosome Segregation	GOBP	0.87052	1.91481	0.585947	0.786421	-0.387447	-0.327946	-0.331129	-0.318359	-0.302261	-0.282735	1.18425	-0.274531	-0.24967	-0.172685	-0.184911	-0.167416	-0.155051	-0.156823	1.57701	-0.146156	-0.131816	-0.130014	-0.12821	-0.12821	-0.106388	-0.110047	-0.0990421	-0.0823792	-0.0767825	-0.0860984	-0.0655242	-0.0541777	KAT2B;MAD2L1BP;KAT5;CDK1	RAD18;AURKB;BIRC5	CCNB1	SIRT2							BECN1								SIRT2
Regulation Of Fatty Acid Oxidation	GOBP	1.36455	1.20175	0.585947	-0.57044	-0.387447	1.1334	-0.331129	-0.318359	1.18114	-0.282735	-0.300642	-0.274531	-0.24967	-0.172685	-0.184911	-0.167416	-0.155051	-0.156823	1.57701	-0.146156	-0.131816	-0.130014	-0.12821	-0.12821	-0.106388	-0.110047	-0.0990421	-0.0823792	-0.0767825	-0.0860984	-0.0655242	-0.0541777	MLYCD;PPARA;AKT2;AKT1;ACADVL	ACADL;FABP3	SOX9			FABP1			FABP3										AKT2
Regulation Of Mitochondrial Membrane Permeability Involved In Apoptotic Process	GOBP	1.36455	-0.869445	0.585947	0.786421	1.03306	-0.327946	-0.331129	-0.318359	1.18114	-0.282735	-0.300642	-0.274531	-0.24967	-0.172685	-0.184911	-0.167416	-0.155051	-0.156823	1.57701	-0.146156	-0.131816	-0.130014	-0.12821	-0.12821	-0.106388	-0.110047	-0.0990421	-0.0823792	-0.0767825	-0.0860984	-0.0655242	-0.0541777	NAIF1;RHOT1;THEM4;BID;BNIP3L		BNIP3	CAMK2A	BCL2L11				BLOC1S2										EYA2
Regulation Of Mirna Processing	GOBP	1.36455	0.502386	1.33574	1.63996	-0.387447	-0.327946	-0.331129	1.15087	-0.302261	-0.282735	-0.300642	-0.274531	-0.24967	-0.172685	-0.184911	-0.167416	-0.155051	-0.156823	1.57701	-0.146156	1.62169	-0.130014	-0.12821	-0.12821	-0.106388	-0.110047	-0.0990421	-0.0823792	-0.0767825	-0.0860984	-0.0655242	-0.0541777	STAT3;TGFB1;BMP4;IL6;TRUB1	RIPK1	MECP2;IL6	STAT3;TARBP2				TGFB1											BCDIN3D		BMP4
Protein Lysine Deacetylase Activity	GOMF	1.36455	-0.869445	-0.768671	0.786421	2.85459	-0.327946	-0.331129	-0.318359	-0.302261	-0.282735	-0.300642	-0.274531	-0.24967	-0.172685	-0.184911	-0.167416	-0.155051	-0.156823	1.57701	-0.146156	-0.131816	-0.130014	-0.12821	-0.12821	-0.106388	-0.110047	-0.0990421	-0.0823792	-0.0767825	-0.0860984	-0.0655242	-0.0541777	SIRT5;HDAC2;HDAC6;HDAC4;HDAC8			SIRT2	SUDS3;SIRT1;SIRT6														SIRT2
Microtubule Organizing Center Localization	GOBP	0.87052	1.20175	-0.768671	2.43871	-0.387447	-0.327946	-0.331129	-0.318359	-0.302261	-0.282735	-0.300642	-0.274531	-0.24967	-0.172685	-0.184911	-0.167416	-0.155051	-0.156823	1.57701	-0.146156	-0.131816	-0.130014	-0.12821	-0.12821	-0.106388	-0.110047	-0.0990421	-0.0823792	-0.0767825	-0.0860984	-0.0655242	-0.0541777	NUBP1;NDEL1;FHOD1;SYNE2	MAD2L1;IFT20		DYNC1LI2;EZR;NDE1															AURKA
Centrosome Localization	GOBP	0.87052	1.20175	-0.768671	2.43871	-0.387447	-0.327946	-0.331129	-0.318359	-0.302261	-0.282735	-0.300642	-0.274531	-0.24967	-0.172685	-0.184911	-0.167416	-0.155051	-0.156823	1.57701	-0.146156	-0.131816	-0.130014	-0.12821	-0.12821	-0.106388	-0.110047	-0.0990421	-0.0823792	-0.0767825	-0.0860984	-0.0655242	-0.0541777	NUBP1;NDEL1;FHOD1;SYNE2	MAD2L1;IFT20		DYNC1LI2;EZR;NDE1															AURKA
Kinetochore Microtubule	GOCC	3.0724	0.502386	-0.768671	-0.57044	-0.387447	-0.327946	-0.331129	-0.318359	-0.302261	-0.282735	-0.300642	-0.274531	-0.24967	-0.172685	-0.184911	-0.167416	-0.155051	-0.156823	1.57701	-0.146156	-0.131816	-0.130014	-0.12821	-0.12821	-0.106388	-0.110047	-0.0990421	-0.0823792	-0.0767825	-0.0860984	-0.0655242	-0.0541777	CHMP3;CHMP2B;CHMP2A;RAB11A;CHMP1B;CHMP1A;CHMP6;CHMP4A	ZWILCH																	ZW10
Ccr7	IOB	2.47219	0.502386	-0.768671	-0.57044	-0.387447	-0.327946	-0.331129	-0.318359	-0.302261	-0.282735	-0.300642	-0.274531	-0.24967	-0.172685	-0.184911	-0.167416	-0.155051	-0.156823	1.57701	-0.146156	-0.131816	1.62838	-0.12821	-0.12821	-0.106388	-0.110047	-0.0990421	-0.0823792	-0.0767825	-0.0860984	-0.0655242	-0.0541777	PTK2B;RPS6KB1;GSK3B;MAPK3;MAPK1;MAPK8;MAPK14	RPS6KB1																	FOXO1			CCL19
Steroid Hormone Biosynthetic Process	GOBP	-0.934722	0.502386	-0.768671	-0.57044	1.03306	-0.327946	-0.331129	-0.318359	-0.302261	-0.282735	1.18425	-0.274531	1.28969	1.48667	1.45128	-0.167416	-0.155051	2.68533	-0.144371	-0.146156	-0.131816	-0.130014	-0.12821	-0.12821	-0.106388	-0.110047	-0.0990421	-0.0823792	-0.0767825	-0.0860984	-0.0655242	-0.0541777	AKR1B1;HSD17B7	FSHB			HSD17B1						HSD17B11		CRH	LHB	DHRS11			HSD17B8;MED1
Camp Binding	GOMF	-0.934722	-0.869445	0.585947	0.786421	-0.387447	2.13424	-0.331129	-0.318359	-0.302261	-0.282735	1.18425	-0.274531	1.28969	-0.172685	-0.184911	-0.167416	-0.155051	2.68533	-0.144371	-0.146156	-0.131816	-0.130014	-0.12821	-0.12821	-0.106388	-0.110047	-0.0990421	-0.0823792	-0.0767825	-0.0860984	-0.0655242	-0.0541777	PRKAR1B;PRKAR1A		CNGA2	PRKAR2B		HCN1;CNGB1					PDE4A		PDE4D					PRKAR2A;PDE2A
Arginine And Proline Metabolism	SMPDB	-0.934722	0.502386	-0.768671	0.786421	-0.387447	-0.327946	-0.331129	-0.318359	-0.302261	-0.282735	-0.300642	-0.274531	-0.24967	-0.172685	1.45128	-0.167416	3.67164	1.53568	-0.144371	-0.146156	-0.131816	-0.130014	-0.12821	-0.12821	-0.106388	1.70804	-0.0990421	-0.0823792	-0.0767825	-0.0860984	-0.0655242	-0.0541777	GATM;GOT1	PYCR2		GLUD1											ARG1		ASL;OTC;DAO	CKB								CKB
Prolidase Deficiency (Pd)	PATHWHIZ	-0.934722	0.502386	-0.768671	0.786421	-0.387447	-0.327946	-0.331129	-0.318359	-0.302261	-0.282735	-0.300642	-0.274531	-0.24967	-0.172685	1.45128	-0.167416	3.67164	1.53568	-0.144371	-0.146156	-0.131816	-0.130014	-0.12821	-0.12821	-0.106388	1.70804	-0.0990421	-0.0823792	-0.0767825	-0.0860984	-0.0655242	-0.0541777	GATM;GOT1	PYCR2		GLUD1											ARG1		ASL;OTC;DAO	CKB								CKB
Arginine: Glycine Amidinotransferase Deficiency (Agat Deficiency)	PATHWHIZ	-0.934722	0.502386	-0.768671	0.786421	-0.387447	-0.327946	-0.331129	-0.318359	-0.302261	-0.282735	-0.300642	-0.274531	-0.24967	-0.172685	1.45128	-0.167416	3.67164	1.53568	-0.144371	-0.146156	-0.131816	-0.130014	-0.12821	-0.12821	-0.106388	1.70804	-0.0990421	-0.0823792	-0.0767825	-0.0860984	-0.0655242	-0.0541777	GATM;GOT1	PYCR2		GLUD1											ARG1		ASL;OTC;DAO	CKB								CKB
Hyperprolinemia Type Ii	SMPDB	-0.934722	0.502386	-0.768671	0.786421	-0.387447	-0.327946	-0.331129	-0.318359	-0.302261	-0.282735	-0.300642	-0.274531	-0.24967	-0.172685	1.45128	-0.167416	3.67164	1.53568	-0.144371	-0.146156	-0.131816	-0.130014	-0.12821	-0.12821	-0.106388	1.70804	-0.0990421	-0.0823792	-0.0767825	-0.0860984	-0.0655242	-0.0541777	GATM;GOT1	PYCR2		GLUD1											ARG1		ASL;OTC;DAO	CKB								CKB
Hyperprolinemia Type I	SMPDB	-0.934722	0.502386	-0.768671	0.786421	-0.387447	-0.327946	-0.331129	-0.318359	-0.302261	-0.282735	-0.300642	-0.274531	-0.24967	-0.172685	1.45128	-0.167416	3.67164	1.53568	-0.144371	-0.146156	-0.131816	-0.130014	-0.12821	-0.12821	-0.106388	1.70804	-0.0990421	-0.0823792	-0.0767825	-0.0860984	-0.0655242	-0.0541777	GATM;GOT1	PYCR2		GLUD1											ARG1		ASL;OTC;DAO	CKB								CKB
Prolinemia Type Ii	PATHWHIZ	-0.934722	0.502386	-0.768671	0.786421	-0.387447	-0.327946	-0.331129	-0.318359	-0.302261	-0.282735	-0.300642	-0.274531	-0.24967	-0.172685	1.45128	-0.167416	3.67164	1.53568	-0.144371	-0.146156	-0.131816	-0.130014	-0.12821	-0.12821	-0.106388	1.70804	-0.0990421	-0.0823792	-0.0767825	-0.0860984	-0.0655242	-0.0541777	GATM;GOT1	PYCR2		GLUD1											ARG1		ASL;OTC;DAO	CKB								CKB
Guanidinoacetate Methyltransferase Deficiency (Gamt Deficiency)	SMPDB	-0.934722	0.502386	-0.768671	0.786421	-0.387447	-0.327946	-0.331129	-0.318359	-0.302261	-0.282735	-0.300642	-0.274531	-0.24967	-0.172685	1.45128	-0.167416	3.67164	1.53568	-0.144371	-0.146156	-0.131816	-0.130014	-0.12821	-0.12821	-0.106388	1.70804	-0.0990421	-0.0823792	-0.0767825	-0.0860984	-0.0655242	-0.0541777	GATM;GOT1	PYCR2		GLUD1											ARG1		ASL;OTC;DAO	CKB								CKB
Ornithine Aminotransferase Deficiency (Oat Deficiency)	SMPDB	-0.934722	0.502386	-0.768671	0.786421	-0.387447	-0.327946	-0.331129	-0.318359	-0.302261	-0.282735	-0.300642	-0.274531	-0.24967	-0.172685	1.45128	-0.167416	3.67164	1.53568	-0.144371	-0.146156	-0.131816	-0.130014	-0.12821	-0.12821	-0.106388	1.70804	-0.0990421	-0.0823792	-0.0767825	-0.0860984	-0.0655242	-0.0541777	GATM;GOT1	PYCR2		GLUD1											ARG1		ASL;OTC;DAO	CKB								CKB
Creatine Deficiency, Guanidinoacetate Methyltransferase Deficiency	PATHWHIZ	-0.934722	0.502386	-0.768671	0.786421	-0.387447	-0.327946	-0.331129	-0.318359	-0.302261	-0.282735	-0.300642	-0.274531	-0.24967	-0.172685	1.45128	-0.167416	3.67164	1.53568	-0.144371	-0.146156	-0.131816	-0.130014	-0.12821	-0.12821	-0.106388	1.70804	-0.0990421	-0.0823792	-0.0767825	-0.0860984	-0.0655242	-0.0541777	GATM;GOT1	PYCR2		GLUD1											ARG1		ASL;OTC;DAO	CKB								CKB
Hyperornithinemia With Gyrate Atrophy (Hoga)	PATHWHIZ	-0.934722	0.502386	-0.768671	0.786421	-0.387447	-0.327946	-0.331129	-0.318359	-0.302261	-0.282735	-0.300642	-0.274531	-0.24967	-0.172685	1.45128	-0.167416	3.67164	1.53568	-0.144371	-0.146156	-0.131816	-0.130014	-0.12821	-0.12821	-0.106388	1.70804	-0.0990421	-0.0823792	-0.0767825	-0.0860984	-0.0655242	-0.0541777	GATM;GOT1	PYCR2		GLUD1											ARG1		ASL;OTC;DAO	CKB								CKB
Hyperornithinemia-Hyperammonemia-Homocitrullinuria [Hhh-Syndrome]	PATHWHIZ	-0.934722	0.502386	-0.768671	0.786421	-0.387447	-0.327946	-0.331129	-0.318359	-0.302261	-0.282735	-0.300642	-0.274531	-0.24967	-0.172685	1.45128	-0.167416	3.67164	1.53568	-0.144371	-0.146156	-0.131816	-0.130014	-0.12821	-0.12821	-0.106388	1.70804	-0.0990421	-0.0823792	-0.0767825	-0.0860984	-0.0655242	-0.0541777	GATM;GOT1	PYCR2		GLUD1											ARG1		ASL;OTC;DAO	CKB								CKB
L-Arginine:Glycine Amidinotransferase Deficiency	PATHWHIZ	-0.934722	0.502386	-0.768671	0.786421	-0.387447	-0.327946	-0.331129	-0.318359	-0.302261	-0.282735	-0.300642	-0.274531	-0.24967	-0.172685	1.45128	-0.167416	3.67164	1.53568	-0.144371	-0.146156	-0.131816	-0.130014	-0.12821	-0.12821	-0.106388	1.70804	-0.0990421	-0.0823792	-0.0767825	-0.0860984	-0.0655242	-0.0541777	GATM;GOT1	PYCR2		GLUD1											ARG1		ASL;OTC;DAO	CKB								CKB
Phospholipid Transfer Activity	GOMF	-0.50155	1.20175	-0.768671	1.63996	-0.387447	-0.327946	1.12769	-0.318359	1.18114	-0.282735	-0.300642	-0.274531	-0.24967	-0.172685	1.45128	1.50254	-0.155051	1.53568	-0.144371	-0.146156	-0.131816	-0.130014	-0.12821	-0.12821	-0.106388	-0.110047	-0.0990421	-0.0823792	-0.0767825	-0.0860984	-0.0655242	-0.0541777	CERT1;TRIAP1;CPTP	PITPNB;PLTP		CERT1;C2CD2L			CPTP		PITPNM3						PITPNA	PLTP		GLTP
Amide Transport	GOMF	-0.934722	-0.869445	0.585947	1.63996	-0.387447	-0.327946	1.12769	-0.318359	-0.302261	1.21959	-0.300642	1.23636	1.28969	-0.172685	-0.184911	1.50254	-0.155051	1.53568	-0.144371	-0.146156	-0.131816	-0.130014	-0.12821	-0.12821	-0.106388	-0.110047	-0.0990421	-0.0823792	-0.0767825	-0.0860984	-0.0655242	-0.0541777	CERT1;CPTP		SLC25A18	SLC14A2;CERT1			CPTP			FOLR2		FOLR1	SLC14A1			CDH17		GLTP
Sphingolipid Metabolism	SMPDB	-0.934722	0.502386	-0.768671	0.786421	1.03306	-0.327946	1.12769	1.15087	-0.302261	-0.282735	-0.300642	1.23636	-0.24967	-0.172685	-0.184911	1.50254	-0.155051	1.53568	-0.144371	-0.146156	-0.131816	-0.130014	-0.12821	-0.12821	-0.106388	-0.110047	-0.0990421	-0.0823792	-0.0767825	-0.0860984	-0.0655242	-0.0541777	GLA;SPHK2	GAL3ST1		SPTLC1	KDSR		GLB1	SPTLC2				B4GALT6				ENPP7		ARSA
Gaucher Disease	PATHWHIZ	-0.934722	0.502386	-0.768671	0.786421	1.03306	-0.327946	1.12769	1.15087	-0.302261	-0.282735	-0.300642	1.23636	-0.24967	-0.172685	-0.184911	1.50254	-0.155051	1.53568	-0.144371	-0.146156	-0.131816	-0.130014	-0.12821	-0.12821	-0.106388	-0.110047	-0.0990421	-0.0823792	-0.0767825	-0.0860984	-0.0655242	-0.0541777	GLA;SPHK2	GAL3ST1		SPTLC1	KDSR		GLB1	SPTLC2				B4GALT6				ENPP7		ARSA
Globoid Cell Leukodystrophy	PATHWHIZ	-0.934722	0.502386	-0.768671	0.786421	1.03306	-0.327946	1.12769	1.15087	-0.302261	-0.282735	-0.300642	1.23636	-0.24967	-0.172685	-0.184911	1.50254	-0.155051	1.53568	-0.144371	-0.146156	-0.131816	-0.130014	-0.12821	-0.12821	-0.106388	-0.110047	-0.0990421	-0.0823792	-0.0767825	-0.0860984	-0.0655242	-0.0541777	GLA;SPHK2	GAL3ST1		SPTLC1	KDSR		GLB1	SPTLC2				B4GALT6				ENPP7		ARSA
Metachromatic Leukodystrophy (Mld)	SMPDB	-0.934722	0.502386	-0.768671	0.786421	1.03306	-0.327946	1.12769	1.15087	-0.302261	-0.282735	-0.300642	1.23636	-0.24967	-0.172685	-0.184911	1.50254	-0.155051	1.53568	-0.144371	-0.146156	-0.131816	-0.130014	-0.12821	-0.12821	-0.106388	-0.110047	-0.0990421	-0.0823792	-0.0767825	-0.0860984	-0.0655242	-0.0541777	GLA;SPHK2	GAL3ST1		SPTLC1	KDSR		GLB1	SPTLC2				B4GALT6				ENPP7		ARSA
Fabry Disease	SMPDB	-0.934722	0.502386	-0.768671	0.786421	1.03306	-0.327946	1.12769	1.15087	-0.302261	-0.282735	-0.300642	1.23636	-0.24967	-0.172685	-0.184911	1.50254	-0.155051	1.53568	-0.144371	-0.146156	-0.131816	-0.130014	-0.12821	-0.12821	-0.106388	-0.110047	-0.0990421	-0.0823792	-0.0767825	-0.0860984	-0.0655242	-0.0541777	GLA;SPHK2	GAL3ST1		SPTLC1	KDSR		GLB1	SPTLC2				B4GALT6				ENPP7		ARSA
Krabbe Disease	PATHWHIZ	-0.934722	0.502386	-0.768671	0.786421	1.03306	-0.327946	1.12769	1.15087	-0.302261	-0.282735	-0.300642	1.23636	-0.24967	-0.172685	-0.184911	1.50254	-0.155051	1.53568	-0.144371	-0.146156	-0.131816	-0.130014	-0.12821	-0.12821	-0.106388	-0.110047	-0.0990421	-0.0823792	-0.0767825	-0.0860984	-0.0655242	-0.0541777	GLA;SPHK2	GAL3ST1		SPTLC1	KDSR		GLB1	SPTLC2				B4GALT6				ENPP7		ARSA
Postsynaptic Endosome	GOCC	2.47219	-0.869445	-0.768671	1.63996	-0.387447	-0.327946	-0.331129	-0.318359	-0.302261	-0.282735	-0.300642	-0.274531	-0.24967	-0.172685	-0.184911	1.50254	-0.155051	1.53568	-0.144371	-0.146156	-0.131816	-0.130014	-0.12821	-0.12821	-0.106388	-0.110047	-0.0990421	-0.0823792	-0.0767825	-0.0860984	-0.0655242	-0.0541777	RAB4A;RAB5A;RAB11A;SH3GL3;ARC;PICK1;GRIPAP1			STX12;RAB11FIP3												CLSTN1		SH3GL3
Cellular Response To Hepatocyte Growth Factor Stimulus	GOBP	-0.50155	-0.869445	0.585947	0.786421	-0.387447	-0.327946	-0.331129	-0.318359	-0.302261	1.21959	1.18425	-0.274531	-0.24967	-0.172685	1.45128	-0.167416	-0.155051	1.53568	-0.144371	-0.146156	-0.131816	-0.130014	-0.12821	1.63515	-0.106388	-0.110047	-0.0990421	-0.0823792	-0.0767825	-0.0860984	-0.0655242	-0.0541777	GCLM;VIL1;LGMN		CREB1	APPL1						NRP1	LGMN				HGF			MED1						IL10
Proteasome Regulatory Particle	GOCC	0.87052	-0.869445	-0.768671	0.786421	1.03306	-0.327946	-0.331129	-0.318359	-0.302261	-0.282735	1.18425	-0.274531	-0.24967	-0.172685	1.45128	-0.167416	-0.155051	1.53568	-0.144371	-0.146156	-0.131816	-0.130014	-0.12821	-0.12821	-0.106388	-0.110047	-0.0990421	-0.0823792	-0.0767825	-0.0860984	-0.0655242	-0.0541777	PSMD4;PSMC3;PSMD6;PSMC5			PSMD11	PSMD7						ADRM1				PSMD9			PSMD10
Protein Transmembrane Transport	GOMF	-0.934722	1.20175	-0.768671	2.43871	-0.387447	-0.327946	-0.331129	1.15087	-0.302261	-0.282735	-0.300642	-0.274531	1.28969	-0.172685	-0.184911	-0.167416	-0.155051	1.53568	-0.144371	-0.146156	-0.131816	1.62838	-0.12821	-0.12821	-0.106388	-0.110047	-0.0990421	-0.0823792	-0.0767825	-0.0860984	-0.0655242	-0.0541777	MCL1;TOMM20	TOMM20L;TIMM23		AP4M1;MCL1;PEX14				SEC61G					PEX14					AZGP1				TMED10
Protein Transmembrane Transporter Activity	GOMF	-0.934722	1.20175	-0.768671	2.43871	-0.387447	-0.327946	-0.331129	1.15087	-0.302261	-0.282735	-0.300642	-0.274531	1.28969	-0.172685	-0.184911	-0.167416	-0.155051	1.53568	-0.144371	-0.146156	-0.131816	1.62838	-0.12821	-0.12821	-0.106388	-0.110047	-0.0990421	-0.0823792	-0.0767825	-0.0860984	-0.0655242	-0.0541777	MCL1;TOMM20	TOMM20L;TIMM23		AP4M1;MCL1;PEX14				SEC61G					PEX14					AZGP1				TMED10
Macromolecule Transmembrane Transporter Activity	GOMF	-0.934722	1.20175	-0.768671	2.43871	-0.387447	-0.327946	-0.331129	1.15087	-0.302261	-0.282735	-0.300642	-0.274531	1.28969	-0.172685	-0.184911	-0.167416	-0.155051	1.53568	-0.144371	-0.146156	-0.131816	1.62838	-0.12821	-0.12821	-0.106388	-0.110047	-0.0990421	-0.0823792	-0.0767825	-0.0860984	-0.0655242	-0.0541777	MCL1;TOMM20	TOMM20L;TIMM23		AP4M1;MCL1;PEX14				SEC61G					PEX14					AZGP1				TMED10
Protein Transport	GOMF	-0.934722	1.20175	-0.768671	2.43871	-0.387447	-0.327946	-0.331129	1.15087	-0.302261	-0.282735	-0.300642	-0.274531	1.28969	-0.172685	-0.184911	-0.167416	-0.155051	1.53568	-0.144371	-0.146156	-0.131816	1.62838	-0.12821	-0.12821	-0.106388	-0.110047	-0.0990421	-0.0823792	-0.0767825	-0.0860984	-0.0655242	-0.0541777	MCL1;TOMM20	TOMM20L;TIMM23		AP4M1;MCL1;PEX14				SEC61G					PEX14					AZGP1				TMED10
Regulation Of Monocyte Differentiation	GOBP	-0.50155	0.502386	-0.768671	-0.57044	1.99402	-0.327946	-0.331129	-0.318359	1.18114	1.21959	2.20474	-0.274531	-0.24967	-0.172685	-0.184911	-0.167416	-0.155051	1.53568	-0.144371	-0.146156	-0.131816	-0.130014	-0.12821	-0.12821	-0.106388	-0.110047	-0.0990421	-0.0823792	-0.0767825	-0.0860984	-0.0655242	-0.0541777	CTNNBIP1;INPP5D;CD74	IL34			CSF1;FOXP1				APCS	CSF1	GPR68;CD4							MYC
Mammary Gland Epithelial Cell Proliferation	GOBP	-0.934722	1.20175	0.585947	0.786421	1.99402	1.1334	-0.331129	1.15087	1.18114	-0.282735	1.18425	-0.274531	-0.24967	-0.172685	-0.184911	-0.167416	-0.155051	1.53568	-0.144371	-0.146156	-0.131816	-0.130014	-0.12821	1.63515	-0.106388	-0.110047	-0.0990421	-0.0823792	-0.0767825	-0.0860984	-0.0655242	-0.0541777	AREG;MAPK1	TNFSF11;CEBPB	ID2	STAT6	CEBPB;PHB2	EPHA2		TNFSF11	PHB2		ID2							MED1						WNT5A
Glycoprotein Complex	GOCC	1.36455	-0.869445	-0.768671	1.63996	-0.387447	-0.327946	-0.331129	1.15087	1.18114	-0.282735	1.18425	1.23636	-0.24967	-0.172685	-0.184911	-0.167416	-0.155051	1.53568	-0.144371	-0.146156	-0.131816	-0.130014	-0.12821	-0.12821	-0.106388	-0.110047	-0.0990421	-0.0823792	-0.0767825	-0.0860984	-0.0655242	-0.0541777	SNTA1;GP1BB;DAG1;GP5;SNTB1			FLNA;SSPN				DAG1	SNTA1		CAV3	PGM5						GP1BA
Pigment Granule Membrane	GOCC	0.87052	-0.869445	0.585947	-0.57044	-0.387447	-0.327946	-0.331129	-0.318359	-0.302261	2.25353	-0.300642	1.23636	-0.24967	-0.172685	-0.184911	-0.167416	-0.155051	1.53568	-0.144371	-0.146156	-0.131816	-0.130014	-0.12821	-0.12821	-0.106388	-0.110047	-0.0990421	-0.0823792	-0.0767825	-0.0860984	-0.0655242	-0.0541777	RAB32;TYRP1;RAB38;RAB7A		DTNBP1							DCT;PMEL		GPNMB						GPNMB
Chitosome	GOCC	0.87052	-0.869445	0.585947	-0.57044	-0.387447	-0.327946	-0.331129	-0.318359	-0.302261	2.25353	-0.300642	1.23636	-0.24967	-0.172685	-0.184911	-0.167416	-0.155051	1.53568	-0.144371	-0.146156	-0.131816	-0.130014	-0.12821	-0.12821	-0.106388	-0.110047	-0.0990421	-0.0823792	-0.0767825	-0.0860984	-0.0655242	-0.0541777	RAB32;TYRP1;RAB38;RAB7A		DTNBP1							DCT;PMEL		GPNMB						GPNMB
Melanosome Membrane	GOCC	0.87052	-0.869445	0.585947	-0.57044	-0.387447	-0.327946	-0.331129	-0.318359	-0.302261	2.25353	-0.300642	1.23636	-0.24967	-0.172685	-0.184911	-0.167416	-0.155051	1.53568	-0.144371	-0.146156	-0.131816	-0.130014	-0.12821	-0.12821	-0.106388	-0.110047	-0.0990421	-0.0823792	-0.0767825	-0.0860984	-0.0655242	-0.0541777	RAB32;TYRP1;RAB38;RAB7A		DTNBP1							DCT;PMEL		GPNMB						GPNMB
Procollagen Hydroxylation And Glycosylation	BIOCYC	1.36455	-0.869445	0.585947	-0.57044	1.03306	-0.327946	-0.331129	2.15849	-0.302261	-0.282735	-0.300642	-0.274531	-0.24967	-0.172685	-0.184911	-0.167416	-0.155051	1.53568	-0.144371	-0.146156	-0.131816	-0.130014	-0.12821	-0.12821	-0.106388	-0.110047	-0.0990421	-0.0823792	-0.0767825	-0.0860984	-0.0655242	-0.0541777	PLOD3;P4HB;JMJD6;COLGALT1;PLOD2		PPIB		P4HB			P4HA1;COLGALT2										P3H1
Oxidative Stress Response	WikiPathways	-0.50155	-0.869445	-0.768671	1.63996	1.03306	-0.327946	1.12769	-0.318359	-0.302261	-0.282735	-0.300642	-0.274531	-0.24967	-0.172685	-0.184911	-0.167416	-0.155051	1.53568	-0.144371	-0.146156	1.62169	-0.130014	-0.12821	-0.12821	-0.106388	-0.110047	-0.0990421	-0.0823792	-0.0767825	-0.0860984	1.94112	-0.0541777	MAPK10;MAPK14;NFKB1			GPX1;NFE2L2	GSTT2		NQO1											GPX3			HMOX1										XDH
Biocarta_wnt_pathway	MSIGDB_C2	1.36455	1.20175	-0.768671	0.786421	1.03306	1.1334	-0.331129	-0.318359	-0.302261	-0.282735	-0.300642	1.23636	-0.24967	-0.172685	-0.184911	-0.167416	-0.155051	1.53568	-0.144371	-0.146156	-0.131816	-0.130014	-0.12821	-0.12821	-0.106388	-0.110047	-0.0990421	-0.0823792	-0.0767825	-0.0860984	-0.0655242	-0.0541777	CTBP1;SMAD4;GSK3B;CSNK2A1;CTNNB1	WIF1;CTNNB1		CTNNB1	MAP3K7	FZD1						WIF1						MYC
Detection Of Chemical Stimulus Involved In Sensory Perception	GOBP	-1.51178	-0.869445	-0.768671	0.786421	-0.387447	1.1334	-0.331129	-0.318359	-0.302261	-0.282735	-0.300642	1.23636	-0.24967	-0.172685	-0.184911	-0.167416	-0.155051	1.53568	-0.144371	-0.146156	1.62169	-0.130014	-0.12821	-0.12821	-0.106388	-0.110047	-0.0990421	-0.0823792	-0.0767825	-0.0860984	-0.0655242	-0.0541777	PIP			RTP4		CNGB1						LPO						AZGP1			CA6
Tyrosine Metabolic Process	GOBP	-0.934722	-0.869445	0.585947	-0.57044	-0.387447	-0.327946	-0.331129	-0.318359	-0.302261	1.21959	-0.300642	-0.274531	-0.24967	-0.172685	1.45128	-0.167416	3.67164	-0.156823	-0.144371	-0.146156	-0.131816	-0.130014	-0.12821	-0.12821	-0.106388	1.70804	-0.0990421	-0.0823792	-0.0767825	-0.0860984	-0.0655242	-0.0541777	HPD;HGD		TAT							DCT					PCBD2		PCBD1;FAH;TTC36									THAP4
Arginine Metabolic Process	GOBP	-0.934722	0.502386	0.585947	-0.57044	-0.387447	1.1334	-0.331129	-0.318359	-0.302261	-0.282735	-0.300642	-0.274531	-0.24967	-0.172685	1.45128	-0.167416	3.67164	-0.156823	-0.144371	-0.146156	-0.131816	-0.130014	-0.12821	-0.12821	-0.106388	-0.110047	-0.0990421	-0.0823792	-0.0767825	-0.0860984	-0.0655242	-0.0541777	ARG2;DDAH1	NAGS	NOS3			ART4									ARG1		ASL;FAH;OTC
Mevalonate Pathway	BIOCYC	1.90291	-0.869445	0.585947	-0.57044	-0.387447	1.1334	-0.331129	-0.318359	-0.302261	-0.282735	-0.300642	-0.274531	-0.24967	-0.172685	-0.184911	-0.167416	2.69309	-0.156823	-0.144371	-0.146156	-0.131816	-0.130014	-0.12821	-0.12821	-0.106388	-0.110047	-0.0990421	-0.0823792	-0.0767825	-0.0860984	-0.0655242	-0.0541777	MVK;PMVK;ACAT2;IDI1;MVD;ACAT1		HMGCR			IDI2											HMGCS1;HMGCS2
Amide Catabolic Process	GOBP	-0.50155	-0.869445	-0.768671	-0.57044	1.03306	-0.327946	-0.331129	-0.318359	-0.302261	-0.282735	1.18425	-0.274531	-0.24967	-0.172685	-0.184911	1.50254	1.5414	-0.156823	-0.144371	-0.146156	-0.131816	-0.130014	-0.12821	-0.12821	-0.106388	-0.110047	-0.0990421	-0.0823792	-0.0767825	-0.0860984	1.94112	-0.0541777	NT5C;AADAT;DLST				ADA						GDA					PIPOX	FTCD														XDH
Tetrapyrrole Biosynthetic Process	GOBP	0.87052	-0.869445	-0.768671	0.786421	-0.387447	-0.327946	1.12769	-0.318359	1.18114	-0.282735	-0.300642	-0.274531	-0.24967	-0.172685	3.52834	-0.167416	1.5414	-0.156823	-0.144371	-0.146156	-0.131816	-0.130014	-0.12821	-0.12821	-0.106388	-0.110047	-0.0990421	-0.0823792	-0.0767825	-0.0860984	-0.0655242	-0.0541777	FXN;UROD;ATP5IF1;PGRMC1			NFE2L1			SLC25A38		FXN						UROS;HMBS;ALAD		CPOX
Heme Biosynthetic Process	GOBP	0.87052	-0.869445	-0.768671	0.786421	-0.387447	-0.327946	1.12769	-0.318359	1.18114	-0.282735	-0.300642	-0.274531	-0.24967	-0.172685	3.52834	-0.167416	1.5414	-0.156823	-0.144371	-0.146156	-0.131816	-0.130014	-0.12821	-0.12821	-0.106388	-0.110047	-0.0990421	-0.0823792	-0.0767825	-0.0860984	-0.0655242	-0.0541777	FXN;UROD;ATP5IF1;PGRMC1			NFE2L1			SLC25A38		FXN						UROS;HMBS;ALAD		CPOX
Porphyrin-Containing Compound Biosynthetic Process	GOBP	0.87052	-0.869445	-0.768671	0.786421	-0.387447	-0.327946	1.12769	-0.318359	1.18114	-0.282735	-0.300642	-0.274531	-0.24967	-0.172685	3.52834	-0.167416	1.5414	-0.156823	-0.144371	-0.146156	-0.131816	-0.130014	-0.12821	-0.12821	-0.106388	-0.110047	-0.0990421	-0.0823792	-0.0767825	-0.0860984	-0.0655242	-0.0541777	FXN;UROD;ATP5IF1;PGRMC1			NFE2L1			SLC25A38		FXN						UROS;HMBS;ALAD		CPOX
Aldehyde Dehydrogenase [Nad(P)+] Activity	GOMF	-0.50155	0.502386	-0.768671	-0.57044	-0.387447	1.1334	-0.331129	-0.318359	1.18114	-0.282735	-0.300642	-0.274531	-0.24967	-0.172685	1.45128	-0.167416	1.5414	-0.156823	-0.144371	-0.146156	-0.131816	-0.130014	-0.12821	-0.12821	-0.106388	-0.110047	-0.0990421	-0.0823792	-0.0767825	-0.0860984	-0.0655242	-0.0541777	ADH5;ALDH2;ALDH1A3	ALDH1B1				ALDH3A1			ALDH7A1						ALDH1A1		ADH4
Lysosomal Lumen Acidification	GOBP	-0.50155	-0.869445	0.585947	0.786421	-0.387447	-0.327946	-0.331129	-0.318359	-0.302261	-0.282735	1.18425	-0.274531	1.28969	-0.172685	-0.184911	-0.167416	1.5414	-0.156823	-0.144371	-0.146156	-0.131816	-0.130014	-0.12821	-0.12821	-0.106388	-0.110047	-0.0990421	-0.0823792	-0.0767825	-0.0860984	-0.0655242	-0.0541777	CCDC115;PPT1;CREG1		CLN5	ATP6V1F							SNAPIN		TMEM9				GRN
Demethylase Activity	GOMF	-0.50155	-0.869445	1.33574	0.786421	-0.387447	-0.327946	1.12769	-0.318359	-0.302261	-0.282735	1.18425	-0.274531	-0.24967	-0.172685	-0.184911	-0.167416	1.5414	-0.156823	-0.144371	-0.146156	-0.131816	-0.130014	-0.12821	-0.12821	-0.106388	-0.110047	-0.0990421	-0.0823792	-0.0767825	-0.0860984	-0.0655242	-0.0541777	JMJD6;ALKBH3;KDM1A		ALKBH2;RIOX2	KDM4C			JARID2				MMACHC						FTO
Sars Cov 2 Mitochondrial Chronic Oxidative Stress And Endothelial Dysfunction	WikiPathways	0.87052	0.502386	1.33574	-0.57044	1.03306	-0.327946	-0.331129	-0.318359	-0.302261	-0.282735	1.18425	-0.274531	-0.24967	-0.172685	-0.184911	-0.167416	1.5414	-0.156823	-0.144371	-0.146156	-0.131816	1.62838	-0.12821	-0.12821	-0.106388	-0.110047	-0.0990421	-0.0823792	-0.0767825	-0.0860984	-0.0655242	-0.0541777	NDUFAF2;IL6;ACE2;NFKB1	RPS6KA1	IL6;TNF		SIRT6						TNF						REN					IL18
Fucosylation	GOBP	0.87052	-0.869445	-0.768671	-0.57044	1.03306	-0.327946	-0.331129	-0.318359	-0.302261	-0.282735	1.18425	-0.274531	-0.24967	-0.172685	-0.184911	-0.167416	1.5414	-0.156823	-0.144371	-0.146156	-0.131816	-0.130014	-0.12821	-0.12821	-0.106388	-0.110047	-0.0990421	-0.0823792	-0.0767825	-0.0860984	-0.0655242	-0.0541777	POFUT1;B3GLCT;FUT9;FUT8				FUT10						FUT7						FUT11
Ceramide Catabolic Process	GOBP	-0.50155	-0.869445	0.585947	-0.57044	1.03306	1.1334	1.12769	1.15087	-0.302261	-0.282735	-0.300642	-0.274531	-0.24967	-0.172685	-0.184911	-0.167416	1.5414	-0.156823	-0.144371	-0.146156	-0.131816	2.81104	-0.12821	-0.12821	-0.106388	-0.110047	-0.0990421	-0.0823792	-0.0767825	-0.0860984	-0.0655242	-0.0541777	GLA;ASAH1;CEL		GBA3		ASAH2	NEU1	HEXA	NEU1									HEXB					GM2A;LCT
Histidine Metabolism	SMPDB	-0.934722	0.502386	-0.768671	0.786421	-0.387447	2.13424	1.12769	-0.318359	-0.302261	-0.282735	-0.300642	-0.274531	-0.24967	-0.172685	-0.184911	-0.167416	1.5414	-0.156823	-0.144371	-0.146156	1.62169	-0.130014	-0.12821	-0.12821	-0.106388	-0.110047	-0.0990421	-0.0823792	-0.0767825	-0.0860984	-0.0655242	-0.0541777	HARS1;ALDH2	CNDP2		PRMT3		ALDH3A1;HNMT	CARNMT1										FTCD				AOC1
Histidinemia	PATHWHIZ	-0.934722	0.502386	-0.768671	0.786421	-0.387447	2.13424	1.12769	-0.318359	-0.302261	-0.282735	-0.300642	-0.274531	-0.24967	-0.172685	-0.184911	-0.167416	1.5414	-0.156823	-0.144371	-0.146156	1.62169	-0.130014	-0.12821	-0.12821	-0.106388	-0.110047	-0.0990421	-0.0823792	-0.0767825	-0.0860984	-0.0655242	-0.0541777	HARS1;ALDH2	CNDP2		PRMT3		ALDH3A1;HNMT	CARNMT1										FTCD				AOC1
Response To Glucagon	GOBP	-0.50155	1.20175	2.07671	0.786421	-0.387447	-0.327946	1.12769	-0.318359	-0.302261	-0.282735	-0.300642	-0.274531	-0.24967	-0.172685	-0.184911	-0.167416	1.5414	-0.156823	-0.144371	-0.146156	-0.131816	-0.130014	-0.12821	-0.12821	-0.106388	-0.110047	-0.0990421	-0.0823792	-0.0767825	-0.0860984	-0.0655242	-0.0541777	RPS6KB1;PRKAR1A;PFKFB1	RPS6KB1;PCK1	GLP1R;CCNA2;CREB1	PRKACA			GLP1R										HMGCS2
Nadph Binding	GOMF	1.36455	0.502386	0.585947	0.786421	-0.387447	-0.327946	-0.331129	-0.318359	-0.302261	-0.282735	-0.300642	-0.274531	-0.24967	-0.172685	-0.184911	-0.167416	1.5414	-0.156823	-0.144371	-0.146156	-0.131816	-0.130014	-0.12821	-0.12821	-0.106388	-0.110047	-0.0990421	-0.0823792	-0.0767825	-0.0860984	-0.0655242	-0.0541777	QDPR;DECR1;CBR3;TP53I3;GRHPR	DUS2	HMGCR	CBR4													CRYZ
Nucleoside Salvage	GOBP	3.0724	-0.869445	-0.768671	0.786421	-0.387447	-0.327946	-0.331129	-0.318359	-0.302261	-0.282735	-0.300642	-0.274531	-0.24967	-0.172685	-0.184911	-0.167416	1.5414	-0.156823	-0.144371	-0.146156	-0.131816	-0.130014	-0.12821	-0.12821	-0.106388	-0.110047	-0.0990421	-0.0823792	-0.0767825	-0.0860984	-0.0655242	-0.0541777	PNP;APRT;DCTD;PGM2;TK2;ADK;HPRT1;PRTFDC1			MTAP													DNPH1
Dna Dealkylation	GOBP	2.47219	-0.869445	0.585947	-0.57044	-0.387447	-0.327946	-0.331129	-0.318359	-0.302261	-0.282735	-0.300642	-0.274531	-0.24967	-0.172685	-0.184911	-0.167416	1.5414	-0.156823	-0.144371	-0.146156	-0.131816	-0.130014	-0.12821	-0.12821	-0.106388	1.70804	-0.0990421	-0.0823792	-0.0767825	-0.0860984	-0.0655242	-0.0541777	ASCC1;MPG;APOBEC3G;ALKBH3;MGMT;ASCC2;APEX1		ALKBH2														FTO									APOBEC2
Regulation Of Cardiac Epithelial To Mesenchymal Transition	GOBP	-0.934722	-0.869445	0.585947	-0.57044	-0.387447	-0.327946	1.12769	1.15087	-0.302261	-0.282735	1.18425	-0.274531	-0.24967	-0.172685	-0.184911	3.60987	-0.155051	-0.156823	-0.144371	-0.146156	-0.131816	-0.130014	-0.12821	-0.12821	-0.106388	-0.110047	-0.0990421	-0.0823792	-0.0767825	-0.0860984	-0.0655242	-0.0541777	TGFB1;NOG		JAG1				ACVR1	TGFB1			TGFB2					ENG;JAG1;NOTCH1
Semaphorin Receptor Complex	GOCC	-1.51178	-0.869445	0.585947	-0.57044	-0.387447	-0.327946	-0.331129	-0.318359	-0.302261	2.25353	-0.300642	1.23636	-0.24967	-0.172685	-0.184911	3.60987	-0.155051	-0.156823	-0.144371	-0.146156	1.62169	-0.130014	-0.12821	-0.12821	-0.106388	-0.110047	-0.0990421	-0.0823792	-0.0767825	-0.0860984	-0.0655242	-0.0541777	PLXNA4		ERBB2							PLXNB2;NRP1		PLXNA1				PLXNB2;PLXND1;PLXNC1					NRP2
Transforming Growth Factor Beta Receptor Activity	GOMF	-1.51178	-0.869445	-0.768671	-0.57044	1.03306	-0.327946	1.12769	-0.318359	-0.302261	1.21959	-0.300642	-0.274531	1.28969	1.48667	-0.184911	2.64032	-0.155051	-0.156823	-0.144371	-0.146156	1.62169	-0.130014	-0.12821	-0.12821	-0.106388	-0.110047	-0.0990421	-0.0823792	-0.0767825	-0.0860984	-0.0655242	-0.0541777	ACVRL1				BMPR1B		ACVR1			TGFBR3			BMPR2	BMPR1A		ACVRL1;ENG					LTBP4
Positive Regulation Of Astrocyte Differentiation	GOBP	-1.51178	0.502386	1.33574	0.786421	-0.387447	-0.327946	-0.331129	1.15087	-0.302261	-0.282735	1.18425	-0.274531	-0.24967	1.48667	-0.184911	2.64032	-0.155051	-0.156823	-0.144371	-0.146156	1.62169	-0.130014	-0.12821	-0.12821	-0.106388	-0.110047	-0.0990421	-0.0823792	-0.0767825	-0.0860984	-0.0655242	-0.0541777	SERPINE2	HES1	ID2;BMP2	SERPINE2				LIF			ID2			MAG		IL6ST;NOTCH1					SHH
Nucleotide-Binding Oligomerization Domain Containing Signaling Pathway	GOBP	-0.934722	-0.869445	-0.768671	2.43871	1.03306	-0.327946	-0.331129	-0.318359	-0.302261	-0.282735	-0.300642	-0.274531	1.28969	-0.172685	-0.184911	2.64032	-0.155051	-0.156823	-0.144371	-0.146156	-0.131816	-0.130014	-0.12821	-0.12821	-0.106388	-0.110047	-0.0990421	-0.0823792	-0.0767825	-0.0860984	-0.0655242	-0.0541777	MAP2K6;OTULIN			TNFAIP3;CYLD;RIPK2	MAP3K7								LACC1			TLR4;NFKBIA
Positive Regulation Of Phospholipid Metabolic Process	GOBP	-0.50155	0.502386	0.585947	-0.57044	-0.387447	-0.327946	-0.331129	1.15087	1.18114	1.21959	1.18425	-0.274531	-0.24967	-0.172685	-0.184911	2.64032	-0.155051	-0.156823	-0.144371	-0.146156	-0.131816	-0.130014	-0.12821	-0.12821	-0.106388	-0.110047	-0.0990421	-0.0823792	-0.0767825	-0.0860984	-0.0655242	-0.0541777	CHP1;HTR2A;RAB38	FABP3	NR1H4					APOC2	FABP3	CAPN2	PRKCD					ENPP7;ADGRF5
Neuron Projection Membrane	GOCC	-2.26509	-0.869445	0.585947	2.43871	-0.387447	-0.327946	-0.331129	-0.318359	-0.302261	1.21959	-0.300642	1.23636	-0.24967	2.61876	-0.184911	1.50254	-0.155051	-0.156823	-0.144371	-0.146156	-0.131816	-0.130014	-0.12821	-0.12821	-0.106388	-0.110047	-0.0990421	-0.0823792	-0.0767825	-0.0860984	-0.0655242	-0.0541777			GABBR1	STX4;PPP1R9B;MAPT						THY1		ROBO2		CNTNAP2;UNC5A		INSR
Positive Regulation Of Inflammatory Response To Antigenic Stimulus	GOBP	0.87052	1.20175	2.07671	-0.57044	1.03306	-0.327946	-0.331129	1.15087	1.18114	-0.282735	2.20474	-0.274531	-0.24967	1.48667	-0.184911	1.50254	-0.155051	-0.156823	-0.144371	-0.146156	-0.131816	1.62838	-0.12821	-0.12821	-0.106388	-0.110047	-0.0990421	-0.0823792	-0.0767825	-0.0860984	-0.0655242	-0.0541777	BTK;KARS1;PARK7;HLA-E	C3;LTA	CD81;FCGR1A;TNF		CD81			LTA	C3		PARK7;TNF			LTA		CD28						C3
Mucin Core 3 And Core 4 O-Glycosylation	BIOCYC	-1.51178	0.502386	2.07671	-0.57044	-0.387447	-0.327946	-0.331129	1.15087	-0.302261	1.21959	1.18425	-0.274531	-0.24967	1.48667	-0.184911	1.50254	-0.155051	-0.156823	-0.144371	-0.146156	-0.131816	-0.130014	-0.12821	-0.12821	-0.106388	-0.110047	-0.0990421	-0.0823792	-0.0767825	-0.0860984	-0.0655242	-0.0541777	GALNT9	GALNT11	GALNT13;GALNT10;GALNT1					GALNT3		GALNT16	GALNT2			GALNT4		GALNT14
Polypeptide N-Acetylgalactosaminyltransferase Activity	GOMF	-1.51178	0.502386	2.07671	-0.57044	-0.387447	-0.327946	-0.331129	1.15087	-0.302261	1.21959	1.18425	-0.274531	-0.24967	1.48667	-0.184911	1.50254	-0.155051	-0.156823	-0.144371	-0.146156	-0.131816	-0.130014	-0.12821	-0.12821	-0.106388	-0.110047	-0.0990421	-0.0823792	-0.0767825	-0.0860984	-0.0655242	-0.0541777	GALNT9	GALNT11	GALNT13;GALNT10;GALNT1					GALNT3		GALNT16	GALNT2			GALNT4		GALNT14
Tnfsf1	IOB	-1.51178	3.27614	-0.768671	0.786421	1.03306	2.13424	-0.331129	1.15087	-0.302261	-0.282735	1.18425	-0.274531	-0.24967	1.48667	-0.184911	1.50254	-0.155051	-0.156823	-0.144371	-0.146156	-0.131816	-0.130014	-0.12821	-0.12821	-0.106388	-0.110047	-0.0990421	-0.0823792	-0.0767825	-0.0860984	-0.0655242	-0.0541777	NFKB1	JUN;TNFRSF14;RELB;LTBR;LTA		IKBKG	TNFRSF14	TNFRSF1A;TNFRSF1B		LTA			TNFRSF1B			LTA		NFKBIA
Pid_retinoic_acid_pathway	MSIGDB_C2	1.90291	-0.869445	1.33574	-0.57044	-0.387447	-0.327946	-0.331129	-0.318359	-0.302261	-0.282735	-0.300642	-0.274531	2.34993	-0.172685	-0.184911	1.50254	-0.155051	-0.156823	-0.144371	-0.146156	-0.131816	-0.130014	-0.12821	-0.12821	-0.106388	-0.110047	-0.0990421	-0.0823792	-0.0767825	-0.0860984	-0.0655242	-0.0541777	KAT2B;PRKCA;MAPK3;MAPK1;MAPK8;MAPK14		CCNH;RXRA										RBP1;MNAT1			RBP1
Positive Regulation Of Blood Pressure	GOBP	-0.50155	-0.869445	2.07671	0.786421	-0.387447	-0.327946	1.12769	-0.318359	1.18114	-0.282735	1.18425	-0.274531	1.28969	-0.172685	-0.184911	1.50254	-0.155051	-0.156823	-0.144371	-0.146156	-0.131816	-0.130014	-0.12821	-0.12821	-0.106388	-0.110047	-0.0990421	-0.0823792	-0.0767825	-0.0860984	-0.0655242	-0.0541777	ADH5;MANF;RHOA		GLP1R;ID2;CARTPT	WNK1			GLP1R		TPM1		ID2		QRFP			ACE
Serine-Type Exopeptidase Activity	GOMF	0.87052	-0.869445	-0.768671	0.786421	-0.387447	-0.327946	-0.331129	-0.318359	-0.302261	-0.282735	-0.300642	-0.274531	1.28969	-0.172685	-0.184911	1.50254	-0.155051	-0.156823	-0.144371	-0.146156	-0.131816	-0.130014	-0.12821	-0.12821	-0.106388	-0.110047	-0.0990421	-0.0823792	-0.0767825	-0.0860984	-0.0655242	-0.0541777	SCPEP1;CTSA;DPP7;CPVL			TPP2									CPD			ACE
Negative Regulation Of Glucose Import	GOBP	-0.934722	-0.869445	0.585947	1.63996	1.99402	-0.327946	-0.331129	-0.318359	1.18114	-0.282735	2.20474	-0.274531	-0.24967	-0.172685	-0.184911	1.50254	-0.155051	-0.156823	-0.144371	-0.146156	-0.131816	-0.130014	-0.12821	-0.12821	-0.106388	-0.110047	-0.0990421	-0.0823792	-0.0767825	-0.0860984	-0.0655242	-0.0541777	PEA15;GSK3A		TNF	GRB10;PID1	SIRT6;OSTN				LEP		SELENOS;TNF					ACE
Negative Regulation Of Extracellular Matrix Organization	GOBP	-1.51178	0.502386	-0.768671	-0.57044	1.03306	2.13424	-0.331129	1.15087	-0.302261	1.21959	1.18425	2.27664	-0.24967	-0.172685	-0.184911	1.50254	-0.155051	-0.156823	-0.144371	-0.146156	-0.131816	1.62838	-0.12821	-0.12821	-0.106388	-0.110047	-0.0990421	-0.0823792	-0.0767825	-0.0860984	-0.0655242	-0.0541777	TGFB1	DPP4			PPARG	TNFRSF1A;TNFRSF1B		TGFB1		TGFBR3	TNFRSF1B	ANTXR1;FAP				NOTCH1						CST3
Inflammatory Response To Wounding	GOBP	-0.50155	0.502386	1.33574	0.786421	-0.387447	1.1334	-0.331129	1.15087	-0.302261	-0.282735	1.18425	-0.274531	-0.24967	-0.172685	-0.184911	1.50254	-0.155051	-0.156823	-0.144371	-0.146156	1.62169	1.62838	-0.12821	-0.12821	-0.106388	-0.110047	-0.0990421	-0.0823792	-0.0767825	-0.0860984	-0.0655242	-0.0541777	TGFB1;MAPK9;IL6	HIF1A	IL6;TNF	IL1A		TIMP1		TGFB1			TNF					TLR4					HMOX1	TIMP1
Positive Regulation Of Mhc Class Ii Biosynthetic Process	GOBP	0.87052	0.502386	1.33574	-0.57044	1.03306	-0.327946	1.12769	-0.318359	-0.302261	-0.282735	1.18425	1.23636	-0.24967	-0.172685	-0.184911	1.50254	-0.155051	-0.156823	-0.144371	-0.146156	-0.131816	-0.130014	-0.12821	1.63515	-0.106388	-0.110047	-0.0990421	-0.0823792	-0.0767825	-0.0860984	-0.0655242	-0.0541777	TMEM106A;JAK2;AZU1;IFNG	IL4	AZU1;XBP1		SIRT1		IFNG				IL4	RFX5				TLR4								IL10
Regulation Of Phospholipid Biosynthetic Process	GOBP	1.90291	0.502386	0.585947	-0.57044	-0.387447	-0.327946	-0.331129	-0.318359	1.18114	1.21959	-0.300642	-0.274531	-0.24967	-0.172685	-0.184911	1.50254	-0.155051	-0.156823	-0.144371	-0.146156	-0.131816	-0.130014	-0.12821	-0.12821	-0.106388	-0.110047	-0.0990421	-0.0823792	-0.0767825	-0.0860984	-0.0655242	-0.0541777	CHP1;HTR2A;IDH1;RAB38;PDGFB;PDGFA	FABP3	NR1H4						FABP3	CAPN2						ADGRF5
Regulation Of Extracellular Matrix Disassembly	GOBP	0.87052	0.502386	0.585947	-0.57044	-0.387447	1.1334	1.12769	1.15087	-0.302261	1.21959	-0.300642	2.27664	-0.24967	-0.172685	-0.184911	1.50254	-0.155051	-0.156823	-0.144371	-0.146156	-0.131816	1.62838	-0.12821	1.63515	-0.106388	-0.110047	-0.0990421	-0.0823792	-0.0767825	-0.0860984	-0.0655242	-0.0541777	LRP1;DDR1;TGFB1;IL6	DPP4	IL6			DDR2	DDR2	TGFB1		FSCN1		LRP1;FAP				DDR1						CST3		FGFR4
Detection Of Other Organism	GOBP	-2.26509	0.502386	2.07671	-0.57044	1.03306	-0.327946	1.12769	-0.318359	1.18114	-0.282735	-0.300642	-0.274531	-0.24967	-0.172685	-0.184911	1.50254	-0.155051	-0.156823	-0.144371	-0.146156	-0.131816	-0.130014	-0.12821	-0.12821	-0.106388	-0.110047	-0.0990421	-0.0823792	-0.0767825	-0.0860984	-0.0655242	-0.0541777		TLR1	PGLYRP1;CLEC7A;CD1D		PGLYRP4		PGLYRP3		PGLYRP1							TLR4
Acylglycerol Catabolic Process	GOBP	-0.934722	-0.869445	0.585947	0.786421	-0.387447	-0.327946	-0.331129	-0.318359	1.18114	-0.282735	-0.300642	1.23636	-0.24967	-0.172685	-0.184911	1.50254	-0.155051	-0.156823	-0.144371	-0.146156	-0.131816	-0.130014	-0.12821	1.63515	-0.106388	-0.110047	-0.0990421	-0.0823792	-0.0767825	-0.0860984	1.94112	-0.0541777	LPL;DDHD2		ABHD12	PNPLA2					LIPG			APOA5				APOA2								APOB							PNLIPRP2
Neutral Lipid Catabolic Process	GOBP	-0.934722	-0.869445	0.585947	0.786421	-0.387447	-0.327946	-0.331129	-0.318359	1.18114	-0.282735	-0.300642	1.23636	-0.24967	-0.172685	-0.184911	1.50254	-0.155051	-0.156823	-0.144371	-0.146156	-0.131816	-0.130014	-0.12821	1.63515	-0.106388	-0.110047	-0.0990421	-0.0823792	-0.0767825	-0.0860984	1.94112	-0.0541777	LPL;DDHD2		ABHD12	PNPLA2					LIPG			APOA5				APOA2								APOB							PNLIPRP2
Sting Pathway In Kawasaki Like Disease And Covid 19	WikiPathways	-0.50155	-0.869445	-0.768671	1.63996	-0.387447	1.1334	-0.331129	-0.318359	-0.302261	-0.282735	-0.300642	-0.274531	-0.24967	-0.172685	-0.184911	1.50254	-0.155051	-0.156823	-0.144371	-0.146156	-0.131816	-0.130014	-0.12821	-0.12821	-0.106388	-0.110047	-0.0990421	-0.0823792	-0.0767825	-0.0860984	-0.0655242	-0.0541777	IRF3;TBK1;NFKB1			IKBKG;IKBKB		F3										NFKBIA
Regulation Of Dendritic Cell Cytokine Production	GOBP	-0.934722	-0.869445	1.33574	-0.57044	1.03306	-0.327946	-0.331129	-0.318359	-0.302261	-0.282735	-0.300642	2.27664	-0.24967	-0.172685	-0.184911	1.50254	-0.155051	-0.156823	-0.144371	-0.146156	-0.131816	-0.130014	-0.12821	-0.12821	-0.106388	-0.110047	-0.0990421	-0.0823792	-0.0767825	-0.0860984	-0.0655242	-0.0541777	PLCG2;DDX1		TICAM2;CLEC7A		SCIMP							CAMK4;KIT				TLR4
Cadmium Induces Dna Synthesis And Proliferation In Macrophages	SMPDB	3.0724	-0.869445	-0.768671	0.786421	-0.387447	-0.327946	-0.331129	-0.318359	-0.302261	-0.282735	-0.300642	-0.274531	-0.24967	-0.172685	-0.184911	1.50254	-0.155051	-0.156823	-0.144371	-0.146156	-0.131816	-0.130014	-0.12821	-0.12821	-0.106388	-0.110047	-0.0990421	-0.0823792	-0.0767825	-0.0860984	-0.0655242	-0.0541777	PLCB1;HRAS;PRKCA;MAPK3;MAP2K1;MAPK1;PRKCB;NFKB1			RAF1												NFKBIA
Regulation Of Modification Of Synaptic Structure	GOBP	1.90291	-0.869445	1.33574	-0.57044	-0.387447	-0.327946	-0.331129	-0.318359	-0.302261	-0.282735	-0.300642	-0.274531	-0.24967	-0.172685	-0.184911	1.50254	-0.155051	-0.156823	-0.144371	-0.146156	-0.131816	-0.130014	-0.12821	-0.12821	-0.106388	-0.110047	-0.0990421	-0.0823792	-0.0767825	-0.0860984	-0.0655242	-0.0541777	CHMP2B;RHOB;GRIPAP1;CDC42;RHOA;EGLN1		TIAM1;ABL1													EPHA4
Tropomyosin Binding	GOMF	-0.934722	0.502386	-0.768671	1.63996	-0.387447	-0.327946	1.12769	-0.318359	-0.302261	-0.282735	-0.300642	-0.274531	1.28969	-0.172685	2.57063	-0.167416	-0.155051	-0.156823	-0.144371	-0.146156	-0.131816	-0.130014	-0.12821	-0.12821	-0.106388	1.70804	-0.0990421	-0.0823792	-0.0767825	-0.0860984	-0.0655242	-0.0541777	PYCARD;CALD1	TNNT3		TMOD2;TMOD3			TMOD4						LMOD1		TMOD1;S100A6											TNNT2
Nadph Regeneration	GOBP	1.90291	-0.869445	-0.768671	-0.57044	1.03306	-0.327946	-0.331129	-0.318359	-0.302261	-0.282735	-0.300642	-0.274531	-0.24967	-0.172685	2.57063	-0.167416	-0.155051	-0.156823	-0.144371	-0.146156	-0.131816	-0.130014	-0.12821	-0.12821	-0.106388	-0.110047	-0.0990421	-0.0823792	-0.0767825	-0.0860984	-0.0655242	-0.0541777	TALDO1;RPE;PGLS;G6PD;PGD;TKT				RBKS										RPIA;PRPS2
Pentose-Phosphate Shunt	GOBP	1.90291	-0.869445	-0.768671	-0.57044	1.03306	-0.327946	-0.331129	-0.318359	-0.302261	-0.282735	-0.300642	-0.274531	-0.24967	-0.172685	2.57063	-0.167416	-0.155051	-0.156823	-0.144371	-0.146156	-0.131816	-0.130014	-0.12821	-0.12821	-0.106388	-0.110047	-0.0990421	-0.0823792	-0.0767825	-0.0860984	-0.0655242	-0.0541777	TALDO1;RPE;PGLS;G6PD;PGD;TKT				RBKS										RPIA;PRPS2
Pid_tcr_ras_pathway	MSIGDB_C2	2.47219	-0.869445	0.585947	0.786421	-0.387447	-0.327946	-0.331129	-0.318359	-0.302261	-0.282735	-0.300642	-0.274531	-0.24967	-0.172685	2.57063	-0.167416	-0.155051	-0.156823	-0.144371	-0.146156	-0.131816	-0.130014	-0.12821	-0.12821	-0.106388	-0.110047	-0.0990421	-0.0823792	-0.0767825	-0.0860984	-0.0655242	-0.0541777	BRAF;HRAS;PRKCA;MAPK3;MAP2K1;MAPK1;PRKCB		KRAS	RAF1											NRAS;KRAS
Molecular Tag Activity	GOMF	3.71637	1.20175	-0.768671	-0.57044	-0.387447	-0.327946	-0.331129	-0.318359	-0.302261	-0.282735	-0.300642	-0.274531	-0.24967	-0.172685	2.57063	-0.167416	-0.155051	-0.156823	-0.144371	-0.146156	-0.131816	-0.130014	-0.12821	-0.12821	-0.106388	-0.110047	-0.0990421	-0.0823792	-0.0767825	-0.0860984	-0.0655242	-0.0541777	ISG15;SUMO3;SUMO2;UBL5;NEDD8;SUMO4;RPS27A;UBC;UBB	URM1;UBC													RPS27A;UBB
Protein Tag Activity	GOMF	3.71637	1.20175	-0.768671	-0.57044	-0.387447	-0.327946	-0.331129	-0.318359	-0.302261	-0.282735	-0.300642	-0.274531	-0.24967	-0.172685	2.57063	-0.167416	-0.155051	-0.156823	-0.144371	-0.146156	-0.131816	-0.130014	-0.12821	-0.12821	-0.106388	-0.110047	-0.0990421	-0.0823792	-0.0767825	-0.0860984	-0.0655242	-0.0541777	ISG15;SUMO3;SUMO2;UBL5;NEDD8;SUMO4;RPS27A;UBC;UBB	URM1;UBC													RPS27A;UBB
Neuron Remodeling	GOBP	-0.934722	1.91481	-0.768671	-0.57044	-0.387447	-0.327946	-0.331129	1.15087	1.18114	-0.282735	-0.300642	1.23636	-0.24967	1.48667	1.45128	-0.167416	-0.155051	-0.156823	-0.144371	-0.146156	-0.131816	1.62838	-0.12821	-0.12821	-0.106388	-0.110047	-0.0990421	-0.0823792	-0.0767825	-0.0860984	-0.0655242	-0.0541777	APP;SCARF1	RND1;C3;CX3CL1						ADGRB3	C3			NTN4		C1QL1	C1QA							C3
Regulation Of Trophoblast Cell Migration	GOBP	-0.934722	-0.869445	1.33574	-0.57044	1.03306	1.1334	-0.331129	-0.318359	-0.302261	-0.282735	1.18425	-0.274531	1.28969	-0.172685	1.45128	-0.167416	-0.155051	-0.156823	-0.144371	-0.146156	-0.131816	1.62838	-0.12821	1.63515	-0.106388	1.70804	-0.0990421	-0.0823792	-0.0767825	-0.0860984	-0.0655242	-0.0541777	ACVR1B;ARHGDIB		NODAL;GJA1		CALR	TIMP1					VEGFA		SMURF2		AGO2							TIMP1		C1QBP		VEGFA
Regulation Of Peptidyl-Lysine Acetylation	GOBP	-0.50155	-0.869445	0.585947	0.786421	1.03306	-0.327946	-0.331129	1.15087	-0.302261	-0.282735	-0.300642	-0.274531	1.28969	-0.172685	1.45128	-0.167416	-0.155051	-0.156823	-0.144371	-0.146156	-0.131816	-0.130014	-0.12821	-0.12821	-0.106388	-0.110047	-0.0990421	-0.0823792	-0.0767825	-0.0860984	-0.0655242	-0.0541777	HDAC2;SET;HINT2		PRKAA1	PRKAA2	SIRT1			NFYA					TADA2A		PML
Endopeptidase Activator Activity	GOMF	-0.50155	0.502386	0.585947	0.786421	-0.387447	-0.327946	-0.331129	1.15087	-0.302261	-0.282735	2.20474	-0.274531	-0.24967	-0.172685	1.45128	-0.167416	-0.155051	-0.156823	-0.144371	-0.146156	-0.131816	-0.130014	-0.12821	-0.12821	-0.106388	-0.110047	-0.0990421	-0.0823792	-0.0767825	-0.0860984	-0.0655242	-0.0541777	VSIR;LGMN;PSME1	SFRP2	NLRP1	AIM2				PSME3			LGMN;ADRM1				PSME2
Nuclear Ubiquitin Ligase Complex	GOCC	-2.26509	2.60645	1.33574	1.63996	-0.387447	-0.327946	-0.331129	-0.318359	-0.302261	-0.282735	1.18425	-0.274531	-0.24967	-0.172685	1.45128	-0.167416	-0.155051	-0.156823	-0.144371	-0.146156	-0.131816	-0.130014	-0.12821	-0.12821	-0.106388	-0.110047	-0.0990421	-0.0823792	-0.0767825	-0.0860984	-0.0655242	-0.0541777		UBE2C;BARD1;MAD2L2;RAD51	ANAPC7;BMI1	ANAPC10;UBE2S							CBX7				UBE2C
Cellular Response To Gamma Radiation	GOBP	1.90291	1.20175	-0.768671	-0.57044	-0.387447	-0.327946	-0.331129	1.15087	-0.302261	1.21959	-0.300642	-0.274531	-0.24967	-0.172685	1.45128	-0.167416	-0.155051	-0.156823	-0.144371	-0.146156	-0.131816	-0.130014	-0.12821	-0.12821	-0.106388	-0.110047	-0.0990421	-0.0823792	-0.0767825	-0.0860984	-0.0655242	-0.0541777	ELK1;MDM2;CDKN1A;HRAS;KDM1A;XRCC6	MDM2;BCL2L1						CHEK2		YAP1					HSF1
Striated Muscle Contraction Pathway	WikiPathways	-0.934722	0.502386	0.585947	-0.57044	1.99402	-0.327946	-0.331129	-0.318359	1.18114	-0.282735	-0.300642	-0.274531	-0.24967	-0.172685	1.45128	-0.167416	-0.155051	-0.156823	-0.144371	-0.146156	-0.131816	-0.130014	-0.12821	-0.12821	-0.106388	3.93664	-0.0990421	-0.0823792	-0.0767825	-0.0860984	-0.0655242	-0.0541777	ACTN4;TNNI3	TNNT3	MYL4		TCAP;TNNI3				MYBPC3						TMOD1											MYL3;TNNI2;ACTN2
Transcription Elongation Factor Complex	GOCC	-0.934722	1.91481	0.585947	-0.57044	1.99402	-0.327946	-0.331129	1.15087	-0.302261	-0.282735	-0.300642	-0.274531	-0.24967	-0.172685	1.45128	-0.167416	-0.155051	-0.156823	-0.144371	-0.146156	-0.131816	-0.130014	-0.12821	-0.12821	-0.106388	-0.110047	-0.0990421	-0.0823792	-0.0767825	-0.0860984	-0.0655242	-0.0541777	ELL2;TCEA2	ELL;ZC3H8;RB1	RTF1		NELFE;NELFA			SSRP1							TCEA2
Positive Regulation Of Exosomal Secretion	GOBP	2.47219	-0.869445	-0.768671	0.786421	1.03306	-0.327946	1.12769	-0.318359	-0.302261	-0.282735	-0.300642	-0.274531	-0.24967	-0.172685	1.45128	-0.167416	-0.155051	-0.156823	-0.144371	-0.146156	-0.131816	-0.130014	-0.12821	-0.12821	-0.106388	-0.110047	-0.0990421	-0.0823792	-0.0767825	-0.0860984	-0.0655242	-0.0541777	VPS4A;VPS4B;TSG101;IFNG;CHMP2A;PDCD6IP;RAB7A			HGS	SNF8		IFNG								SDCBP
Regulation Of Double-Strand Break Repair Via Nonhomologous End Joining	GOBP	-0.50155	1.91481	0.585947	-0.57044	1.03306	-0.327946	1.12769	-0.318359	-0.302261	-0.282735	-0.300642	-0.274531	-0.24967	-0.172685	1.45128	-0.167416	-0.155051	-0.156823	-0.144371	-0.146156	-0.131816	-0.130014	-0.12821	-0.12821	-0.106388	-0.110047	-0.0990421	-0.0823792	-0.0767825	-0.0860984	-0.0655242	-0.0541777	NUDT16L1;PNKP;WAS	KMT5C;MAD2L2;TFIP11	SETMAR		HMGA2		CYREN								HSF1
Protein K63-Linked Deubiquitination	GOBP	1.90291	0.502386	0.585947	1.63996	-0.387447	-0.327946	-0.331129	-0.318359	-0.302261	-0.282735	-0.300642	-0.274531	-0.24967	-0.172685	1.45128	-0.167416	-0.155051	-0.156823	-0.144371	-0.146156	-0.131816	-0.130014	-0.12821	-0.12821	-0.106388	-0.110047	-0.0990421	-0.0823792	-0.0767825	-0.0860984	-0.0655242	-0.0541777	OTUB2;SHMT2;USP8;OTUD7B;ZRANB1;ABRAXAS2	OTUD5	ABRAXAS2	TNFAIP3;USP25											ATXN3
Craniofacial Suture Morphogenesis	GOBP	-0.50155	-0.869445	1.33574	0.786421	-0.387447	-0.327946	-0.331129	-0.318359	-0.302261	-0.282735	-0.300642	1.23636	-0.24967	-0.172685	1.45128	-0.167416	-0.155051	-0.156823	-0.144371	-0.146156	1.62169	-0.130014	-0.12821	-0.12821	-0.106388	-0.110047	-0.0990421	-0.0823792	-0.0767825	-0.0860984	-0.0655242	-0.0541777	BMP4;RAB23;FGF4		INSIG1;MMP16	NEUROG1								FREM1			MSX2						BMP4
Regulation Of Hippo Signaling	GOBP	1.90291	-0.869445	-0.768671	0.786421	-0.387447	-0.327946	-0.331129	-0.318359	-0.302261	-0.282735	-0.300642	-0.274531	-0.24967	-0.172685	1.45128	-0.167416	-0.155051	-0.156823	-0.144371	-0.146156	-0.131816	-0.130014	-0.12821	-0.12821	-0.106388	-0.110047	-0.0990421	-0.0823792	-0.0767825	-0.0860984	-0.0655242	-0.0541777	SRC;TIAL1;VGLL4;LIMD1;MAPK14;MAP2K3			MARK3											MOB3B
Dna Exonuclease Activity	GOMF	1.36455	-0.869445	0.585947	-0.57044	-0.387447	-0.327946	-0.331129	-0.318359	-0.302261	-0.282735	-0.300642	-0.274531	-0.24967	-0.172685	1.45128	-0.167416	-0.155051	-0.156823	-0.144371	-0.146156	-0.131816	-0.130014	-0.12821	-0.12821	-0.106388	-0.110047	-0.0990421	-0.0823792	-0.0767825	-0.0860984	-0.0655242	-0.0541777	PLD3;MRE11;RAD1;REXO2;APEX1		APTX												TATDN1
Cytosolic Large Ribosomal Subunit	GOCC	3.0724	0.502386	-0.768671	-0.57044	-0.387447	-0.327946	-0.331129	-0.318359	-0.302261	-0.282735	-0.300642	-0.274531	-0.24967	-0.172685	1.45128	-0.167416	-0.155051	-0.156823	-0.144371	-0.146156	-0.131816	-0.130014	-0.12821	-0.12821	-0.106388	-0.110047	-0.0990421	-0.0823792	-0.0767825	-0.0860984	-0.0655242	-0.0541777	RPL30;SNU13;RPL12;NHP2;RPL5;RPL26L1;ZCCHC17;RPL38	RPL11													RPLP2
Heparan Sulfate Sulfotransferase Activity	GOMF	-0.50155	0.502386	1.33574	-0.57044	1.03306	-0.327946	-0.331129	-0.318359	-0.302261	-0.282735	1.18425	-0.274531	1.28969	1.48667	-0.184911	-0.167416	-0.155051	-0.156823	-0.144371	-0.146156	-0.131816	-0.130014	-0.12821	-0.12821	-0.106388	-0.110047	-0.0990421	-0.0823792	-0.0767825	-0.0860984	-0.0655242	-0.0541777	HS3ST4;HS2ST1;HS3ST3A1	HS3ST3B1	HS3ST4;NDST1		HS6ST1						HS3ST5		HS3ST1	HS6ST3
Positive Regulation Of Lymphocyte Apoptotic Process	GOBP	-1.51178	1.20175	0.585947	-0.57044	1.03306	-0.327946	-0.331129	-0.318359	-0.302261	1.21959	-0.300642	-0.274531	1.28969	1.48667	-0.184911	-0.167416	-0.155051	-0.156823	-0.144371	-0.146156	-0.131816	-0.130014	-0.12821	2.82022	-0.106388	-0.110047	-0.0990421	-0.0823792	-0.0767825	-0.0860984	-0.0655242	-0.0541777	CCL5	ZC3H8;LGALS9	PDCD1		BCL2L11					CD274			PDCD1	IDO1										WNT5A;IL10
Regulation Of Cilium Movement Involved In Cell Motility	GOBP	-1.51178	-0.869445	1.33574	-0.57044	1.03306	-0.327946	-0.331129	-0.318359	1.18114	-0.282735	-0.300642	-0.274531	1.28969	1.48667	-0.184911	-0.167416	-0.155051	-0.156823	-0.144371	-0.146156	-0.131816	-0.130014	-0.12821	-0.12821	-0.106388	-0.110047	-0.0990421	-0.0823792	-0.0767825	-0.0860984	-0.0655242	-0.0541777	IQCF1		RNASE10;SEMG1		PGAM4				CFAP45				TAC4	TPPP2
Regulation Of Cilium-Dependent Cell Motility	GOBP	-1.51178	-0.869445	1.33574	-0.57044	1.03306	-0.327946	-0.331129	-0.318359	1.18114	-0.282735	-0.300642	-0.274531	1.28969	1.48667	-0.184911	-0.167416	-0.155051	-0.156823	-0.144371	-0.146156	-0.131816	-0.130014	-0.12821	-0.12821	-0.106388	-0.110047	-0.0990421	-0.0823792	-0.0767825	-0.0860984	-0.0655242	-0.0541777	IQCF1		RNASE10;SEMG1		PGAM4				CFAP45				TAC4	TPPP2
Positive Regulation Of Myelination	GOBP	-1.51178	0.502386	1.33574	-0.57044	1.03306	1.1334	-0.331129	1.15087	-0.302261	-0.282735	2.20474	-0.274531	-0.24967	1.48667	-0.184911	-0.167416	-0.155051	-0.156823	-0.144371	-0.146156	1.62169	-0.130014	-0.12821	-0.12821	-0.106388	-0.110047	-0.0990421	-0.0823792	-0.0767825	-0.0860984	-0.0655242	-0.0541777	DAG1	MYRF	TENM4;SOX10		NRDC	TNFRSF1B		DAG1			CST7;TNFRSF1B			MAG							NCMAP
Myelin Assembly	GOBP	-2.26509	0.502386	1.33574	-0.57044	-0.387447	-0.327946	-0.331129	-0.318359	-0.302261	1.21959	-0.300642	1.23636	-0.24967	1.48667	-0.184911	-0.167416	-0.155051	-0.156823	-0.144371	-0.146156	1.62169	-0.130014	-0.12821	-0.12821	-0.106388	-0.110047	-0.0990421	-0.0823792	-0.0767825	-0.0860984	-0.0655242	-0.0541777		CD9	TENM4;ANK2							GPC1		CNTN1		MAG							NCMAP
Cerebral Cortex Radial Glia-Guided Migration	GOBP	0.87052	1.91481	-0.768671	0.786421	-0.387447	1.1334	1.12769	-0.318359	-0.302261	-0.282735	-0.300642	-0.274531	-0.24967	1.48667	-0.184911	-0.167416	-0.155051	-0.156823	-0.144371	-0.146156	-0.131816	-0.130014	-0.12821	-0.12821	-0.106388	-0.110047	-0.0990421	-0.0823792	-0.0767825	-0.0860984	-0.0655242	-0.0541777	BMERB1;SRGAP2;CTNNB1;SYNE2	ADGRG1;CDK5;CTNNB1		CTNNB1		COL3A1	FOXG1							LRP8
Telencephalon Glial Cell Migration	GOBP	0.87052	1.91481	-0.768671	0.786421	-0.387447	1.1334	1.12769	-0.318359	-0.302261	-0.282735	-0.300642	-0.274531	-0.24967	1.48667	-0.184911	-0.167416	-0.155051	-0.156823	-0.144371	-0.146156	-0.131816	-0.130014	-0.12821	-0.12821	-0.106388	-0.110047	-0.0990421	-0.0823792	-0.0767825	-0.0860984	-0.0655242	-0.0541777	BMERB1;SRGAP2;CTNNB1;SYNE2	ADGRG1;CDK5;CTNNB1		CTNNB1		COL3A1	FOXG1							LRP8
Regulation Of Feeding Behavior	GOBP	-0.934722	0.502386	0.585947	0.786421	-0.387447	2.13424	1.12769	1.15087	-0.302261	-0.282735	-0.300642	1.23636	2.34993	-0.172685	-0.184911	-0.167416	-0.155051	-0.156823	-0.144371	-0.146156	-0.131816	-0.130014	-0.12821	-0.12821	-0.106388	-0.110047	-0.0990421	-0.0823792	-0.0767825	-0.0860984	-0.0655242	-0.0541777	STAT3;GHRL	GHRL	INS	STAT3		AGRP;RETN	EIF2AK4	NMU				LEPR	GHRL;QRFP
Ulcerative Colitis Signaling	WikiPathways	-0.50155	2.60645	0.585947	-0.57044	1.03306	-0.327946	-0.331129	1.15087	-0.302261	-0.282735	2.20474	-0.274531	1.28969	-0.172685	-0.184911	-0.167416	-0.155051	-0.156823	-0.144371	-0.146156	-0.131816	-0.130014	-0.12821	1.63515	-0.106388	-0.110047	-0.0990421	-0.0823792	-0.0767825	-0.0860984	-0.0655242	-0.0541777	TGFB1;IL2RG;NFKB1	IL4;IL13;NFATC1;FOXP3	TNF		IL5			TGFB1			IL4;TNF		IL13											IL10
Negative Regulation Of Blood Circulation	GOBP	1.36455	-0.869445	0.585947	0.786421	-0.387447	-0.327946	-0.331129	-0.318359	-0.302261	1.21959	1.18425	-0.274531	1.28969	-0.172685	-0.184911	-0.167416	-0.155051	-0.156823	-0.144371	-0.146156	-0.131816	-0.130014	-0.12821	-0.12821	-0.106388	-0.110047	-0.0990421	-0.0823792	-0.0767825	-0.0860984	-0.0655242	-0.0541777	FKBP1B;SRI;PDE5A;GRK2;PIK3CG		TNF	ZC3H12A						AGER	TNF		PDE4D
Biocarta_nkt_pathway	MSIGDB_C2	-0.934722	1.20175	-0.768671	0.786421	1.03306	1.1334	-0.331129	1.15087	2.20043	-0.282735	1.18425	1.23636	1.28969	-0.172685	-0.184911	-0.167416	-0.155051	-0.156823	-0.144371	-0.146156	-0.131816	1.62838	-0.12821	-0.12821	-0.106388	-0.110047	-0.0990421	-0.0823792	-0.0767825	-0.0860984	-0.0655242	-0.0541777	TGFB1;CD40LG	IL4;IL12RB1		CSF2	IL5	IL18R1		TGFB1	IL18R1;IL2		IL4	IFNGR1	IL12RB1									CCL3
Blastoderm Segmentation	GOBP	-2.26509	-0.869445	0.585947	0.786421	-0.387447	1.1334	-0.331129	-0.318359	-0.302261	2.25353	-0.300642	-0.274531	1.28969	-0.172685	-0.184911	-0.167416	-0.155051	-0.156823	-0.144371	-0.146156	2.80197	-0.130014	-0.12821	1.63515	-0.106388	-0.110047	-0.0990421	-0.0823792	-0.0767825	-0.0860984	-0.0655242	-0.0541777			TBX3	NEUROG1		FZD5				BASP1;NRP1			FRS2								NRP2;SHH			WNT5A
Negative Regulation Of Alpha-Beta T Cell Proliferation	GOBP	-0.934722	1.91481	-0.768671	-0.57044	1.99402	-0.327946	-0.331129	-0.318359	-0.302261	2.25353	-0.300642	-0.274531	1.28969	-0.172685	-0.184911	-0.167416	-0.155051	-0.156823	-0.144371	-0.146156	-0.131816	1.62838	-0.12821	1.63515	-0.106388	-0.110047	-0.0990421	-0.0823792	-0.0767825	-0.0860984	-0.0655242	-0.0541777	VSIR;ARG2	TNFRSF14;FOXP3;LGALS9			TNFRSF14;CLEC4G					XCL1;CD274			XCL1									TWSG1		CLEC4G
Erythrocyte Maturation	GOBP	0.87052	-0.869445	0.585947	-0.57044	-0.387447	-0.327946	-0.331129	-0.318359	-0.302261	1.21959	-0.300642	-0.274531	1.28969	-0.172685	-0.184911	-0.167416	-0.155051	-0.156823	-0.144371	-0.146156	-0.131816	-0.130014	-0.12821	-0.12821	-0.106388	-0.110047	-0.0990421	-0.0823792	-0.0767825	-0.0860984	-0.0655242	-0.0541777	RAC2;G6PD;MAEA;HDAC6		BRD1							EPO			ZBTB7A
Response To Type Iii Interferon	GOBP	-0.50155	0.502386	2.78629	-0.57044	-0.387447	-0.327946	1.12769	2.15849	-0.302261	-0.282735	-0.300642	1.23636	1.28969	-0.172685	-0.184911	-0.167416	-0.155051	-0.156823	-0.144371	-0.146156	-0.131816	-0.130014	-0.12821	-0.12821	-0.106388	-0.110047	-0.0990421	-0.0823792	-0.0767825	-0.0860984	-0.0655242	-0.0541777	IFNL1;IFNG;TYK2	IL10RB	IFNL1;IFNL3;IFNLR1;IFNGR2				IFNG	IFNL2;IFNGR2				IFNGR1	IFNGR2
Type Iii Interferon-Mediated Signaling Pathway	GOBP	-0.50155	0.502386	2.78629	-0.57044	-0.387447	-0.327946	1.12769	2.15849	-0.302261	-0.282735	-0.300642	1.23636	1.28969	-0.172685	-0.184911	-0.167416	-0.155051	-0.156823	-0.144371	-0.146156	-0.131816	-0.130014	-0.12821	-0.12821	-0.106388	-0.110047	-0.0990421	-0.0823792	-0.0767825	-0.0860984	-0.0655242	-0.0541777	IFNL1;IFNG;TYK2	IL10RB	IFNL1;IFNL3;IFNLR1;IFNGR2				IFNG	IFNL2;IFNGR2				IFNGR1	IFNGR2
Cellular Response To Type Iii Interferon	GOBP	-0.50155	0.502386	2.78629	-0.57044	-0.387447	-0.327946	1.12769	2.15849	-0.302261	-0.282735	-0.300642	1.23636	1.28969	-0.172685	-0.184911	-0.167416	-0.155051	-0.156823	-0.144371	-0.146156	-0.131816	-0.130014	-0.12821	-0.12821	-0.106388	-0.110047	-0.0990421	-0.0823792	-0.0767825	-0.0860984	-0.0655242	-0.0541777	IFNL1;IFNG;TYK2	IL10RB	IFNL1;IFNL3;IFNLR1;IFNGR2				IFNG	IFNL2;IFNGR2				IFNGR1	IFNGR2
Post-Translational Protein Targeting To Endoplasmic Reticulum Membrane	GOBP	-0.50155	-0.869445	0.585947	1.63996	-0.387447	-0.327946	3.00926	1.15087	-0.302261	-0.282735	-0.300642	-0.274531	1.28969	-0.172685	-0.184911	-0.167416	-0.155051	-0.156823	-0.144371	-0.146156	-0.131816	-0.130014	-0.12821	-0.12821	-0.106388	-0.110047	-0.0990421	-0.0823792	-0.0767825	-0.0860984	-0.0655242	-0.0541777	GET3;CHMP4A;SGTA		GLP1R	UBL4A;BAG6			GLP1R;HSPA5;SGTB	SEC61G					SEC61B
Type Ii Interferon-Mediated Signaling Pathway	GOBP	0.87052	-0.869445	0.585947	0.786421	2.85459	-0.327946	1.12769	1.15087	-0.302261	-0.282735	-0.300642	1.23636	1.28969	-0.172685	-0.184911	-0.167416	-0.155051	-0.156823	-0.144371	-0.146156	-0.131816	-0.130014	-0.12821	-0.12821	-0.106388	-0.110047	-0.0990421	-0.0823792	-0.0767825	-0.0860984	-0.0655242	-0.0541777	STAT1;JAK2;IFNG;TYK2		IFNGR2	RAF1	IRF1;HPX;HCK		IFNG	IFNGR2				IFNGR1	IFNGR2
Peroxisome Organization	GOBP	-0.50155	0.502386	1.33574	0.786421	1.03306	-0.327946	1.12769	1.15087	-0.302261	-0.282735	-0.300642	-0.274531	1.28969	-0.172685	-0.184911	-0.167416	-0.155051	-0.156823	-0.144371	-0.146156	-0.131816	-0.130014	-0.12821	-0.12821	-0.106388	-0.110047	-0.0990421	-0.0823792	-0.0767825	-0.0860984	-0.0655242	-0.0541777	ACOT8;FIS1;RAB8B	DNM1L	ABCD4;PEX5	PEX14	PEX26		HACL1	PLAAT3					PEX14
Androgen Receptor Signaling Pathway	GOBP	1.90291	-0.869445	0.585947	1.63996	-0.387447	-0.327946	-0.331129	-0.318359	-0.302261	-0.282735	-0.300642	-0.274531	1.28969	-0.172685	-0.184911	-0.167416	-0.155051	-0.156823	-0.144371	-0.146156	-0.131816	-0.130014	-0.12821	1.63515	-0.106388	-0.110047	-0.0990421	-0.0823792	-0.0767825	-0.0860984	-0.0655242	-0.0541777	UBE3A;FKBP4;RWDD1;MAPK1;SCGB2A1;RHOA		DAXX	KDM4C;ARID1A									PMEPA1											SCGB2A1
Ncrna Transcription	GOBP	-0.934722	2.60645	-0.768671	0.786421	-0.387447	-0.327946	-0.331129	-0.318359	-0.302261	-0.282735	-0.300642	-0.274531	1.28969	-0.172685	-0.184911	-0.167416	-0.155051	-0.156823	-0.144371	-0.146156	-0.131816	-0.130014	-0.12821	-0.12821	-0.106388	-0.110047	-0.0990421	-0.0823792	-0.0767825	-0.0860984	-0.0655242	-0.0541777	ELL2;MARS1	ELL;SPIN1;BRF1;ZC3H8		CAVIN1									BRF1
Ubiquitin-Specific Protease Binding	GOMF	1.90291	-0.869445	-0.768671	1.63996	-0.387447	-0.327946	-0.331129	-0.318359	-0.302261	-0.282735	3.1009	-0.274531	-0.24967	-0.172685	-0.184911	-0.167416	-0.155051	-0.156823	-0.144371	-0.146156	-0.131816	-0.130014	-0.12821	-0.12821	-0.106388	-0.110047	-0.0990421	-0.0823792	-0.0767825	-0.0860984	-0.0655242	-0.0541777	RAD23A;CHMP3;PRKN;PARK7;VCP;PTEN			DERL1;BAG6							SELENOS;CLTC;PARK7
Cellular Response To Tumor Necrosis Factor	GOMF	-2.26509	1.20175	-0.768671	-0.57044	2.85459	3.82698	1.12769	1.15087	-0.302261	2.25353	1.18425	-0.274531	-0.24967	-0.172685	-0.184911	-0.167416	-0.155051	-0.156823	-0.144371	-0.146156	-0.131816	-0.130014	-0.12821	-0.12821	-0.106388	-0.110047	-0.0990421	-0.0823792	-0.0767825	-0.0860984	-0.0655242	-0.0541777		TNFRSF14;TNFRSF18			TNFRSF14;FAS;TNFRSF11A	TNFRSF1A;TNFRSF1B;TNFRSF19;FAS	TNFRSF25	EDA2R		TNFRSF18;TNFRSF4	TNFRSF1B
Tumor Necrosis Factor Receptor Activity	GOMF	-2.26509	1.20175	-0.768671	-0.57044	2.85459	3.82698	1.12769	1.15087	-0.302261	2.25353	1.18425	-0.274531	-0.24967	-0.172685	-0.184911	-0.167416	-0.155051	-0.156823	-0.144371	-0.146156	-0.131816	-0.130014	-0.12821	-0.12821	-0.106388	-0.110047	-0.0990421	-0.0823792	-0.0767825	-0.0860984	-0.0655242	-0.0541777		TNFRSF14;TNFRSF18			TNFRSF14;FAS;TNFRSF11A	TNFRSF1A;TNFRSF1B;TNFRSF19;FAS	TNFRSF25	EDA2R		TNFRSF18;TNFRSF4	TNFRSF1B
Tumor Necrosis Factor-Mediated Signaling Pathway	GOMF	-2.26509	1.20175	-0.768671	-0.57044	2.85459	3.82698	1.12769	1.15087	-0.302261	2.25353	1.18425	-0.274531	-0.24967	-0.172685	-0.184911	-0.167416	-0.155051	-0.156823	-0.144371	-0.146156	-0.131816	-0.130014	-0.12821	-0.12821	-0.106388	-0.110047	-0.0990421	-0.0823792	-0.0767825	-0.0860984	-0.0655242	-0.0541777		TNFRSF14;TNFRSF18			TNFRSF14;FAS;TNFRSF11A	TNFRSF1A;TNFRSF1B;TNFRSF19;FAS	TNFRSF25	EDA2R		TNFRSF18;TNFRSF4	TNFRSF1B
Response To Tumor Necrosis Factor	GOMF	-2.26509	1.20175	-0.768671	-0.57044	2.85459	3.82698	1.12769	1.15087	-0.302261	2.25353	1.18425	-0.274531	-0.24967	-0.172685	-0.184911	-0.167416	-0.155051	-0.156823	-0.144371	-0.146156	-0.131816	-0.130014	-0.12821	-0.12821	-0.106388	-0.110047	-0.0990421	-0.0823792	-0.0767825	-0.0860984	-0.0655242	-0.0541777		TNFRSF14;TNFRSF18			TNFRSF14;FAS;TNFRSF11A	TNFRSF1A;TNFRSF1B;TNFRSF19;FAS	TNFRSF25	EDA2R		TNFRSF18;TNFRSF4	TNFRSF1B
Positive Regulation Of Podosome Assembly	GOBP	-0.50155	-0.869445	0.585947	1.63996	1.03306	1.1334	-0.331129	-0.318359	-0.302261	2.25353	1.18425	-0.274531	-0.24967	-0.172685	-0.184911	-0.167416	-0.155051	-0.156823	-0.144371	-0.146156	-0.131816	-0.130014	-0.12821	-0.12821	-0.106388	-0.110047	-0.0990421	-0.0823792	-0.0767825	-0.0860984	-0.0655242	-0.0541777	SRC;MAPK9;RHOA		TNF	CSF2;MSN	IL5	CAPG				LCP1;FSCN1	TNF
Biocarta_hif_pathway	MSIGDB_C2	-0.50155	1.20175	0.585947	-0.57044	1.03306	-0.327946	-0.331129	1.15087	-0.302261	1.21959	1.18425	-0.274531	-0.24967	-0.172685	-0.184911	-0.167416	-0.155051	-0.156823	-0.144371	-0.146156	-0.131816	-0.130014	-0.12821	-0.12821	-0.106388	1.70804	-0.0990421	-0.0823792	-0.0767825	-0.0860984	-0.0655242	-0.0541777	P4HB;COPS5;ASPH	JUN;HIF1A	CREB1		P4HB			EDN1		EPO	VEGFA															VEGFA
Rna Exonuclease Activity	GOMF	-0.50155	-0.869445	0.585947	1.63996	-0.387447	-0.327946	-0.331129	-0.318359	-0.302261	1.21959	1.18425	-0.274531	-0.24967	-0.172685	-0.184911	-0.167416	-0.155051	-0.156823	-0.144371	-0.146156	-0.131816	-0.130014	-0.12821	-0.12821	-0.106388	1.70804	-0.0990421	-0.0823792	-0.0767825	-0.0860984	-0.0655242	-0.0541777	REXO2;EXOSC8;PNPT1		USB1	CNOT1;ZC3H12A						EXOSC3	EXOSC1															DCPS
Phosphatidylglycerol Metabolic Process	GOBP	-1.51178	1.20175	0.585947	-0.57044	-0.387447	-0.327946	-0.331129	1.15087	1.18114	-0.282735	1.18425	-0.274531	-0.24967	-0.172685	-0.184911	-0.167416	-0.155051	-0.156823	-0.144371	-0.146156	-0.131816	-0.130014	-0.12821	-0.12821	-0.106388	-0.110047	-0.0990421	-0.0823792	-0.0767825	-0.0860984	-0.0655242	-0.0541777	PLA2G4A	PTPMT1;SERAC1	MECP2					PLA2G5	PLA2G2D		PLA2G2E
P38mapk Cascade	GOBP	1.90291	0.502386	-0.768671	-0.57044	1.03306	-0.327946	-0.331129	-0.318359	1.18114	-0.282735	1.18425	-0.274531	-0.24967	-0.172685	-0.184911	-0.167416	-0.155051	-0.156823	-0.144371	-0.146156	-0.131816	-0.130014	-0.12821	-0.12821	-0.106388	-0.110047	-0.0990421	-0.0823792	-0.0767825	-0.0860984	-0.0655242	-0.0541777	MAP2K6;MAP1LC3A;ZFP36;MAPKAPK2;MAPK14;MAP2K3	LGALS9			MAP3K7				MAPK11		BECN1
Sensory Perception Of Smell	GOBP	-1.51178	-0.869445	0.585947	-0.57044	1.03306	3.01854	1.12769	1.15087	-0.302261	-0.282735	1.18425	-0.274531	-0.24967	-0.172685	-0.184911	-0.167416	-0.155051	-0.156823	-0.144371	-0.146156	-0.131816	1.62838	-0.12821	-0.12821	-0.106388	1.70804	-0.0990421	-0.0823792	-0.0767825	-0.0860984	-0.0655242	-0.0541777	UGT2A1		CNGA2		B3GNT2	FZD2;CNGB1;OBP2B	OMP	OBP2A			PDE4A											B2M				B2M
Cytoplasmic Dynein Complex	GOCC	1.36455	0.502386	-0.768671	0.786421	-0.387447	1.1334	-0.331129	1.15087	-0.302261	-0.282735	1.18425	-0.274531	-0.24967	-0.172685	-0.184911	-0.167416	-0.155051	-0.156823	-0.144371	-0.146156	-0.131816	-0.130014	-0.12821	-0.12821	-0.106388	-0.110047	-0.0990421	-0.0823792	-0.0767825	-0.0860984	-0.0655242	-0.0541777	DYNLL2;DYNC1LI1;DYNLRB1;SNX4;NUDCD3	DYNLT1		DYNC1LI2		DYNLRB2		DYNLL1			DYNLT3
Positive Regulation Of T Cell Receptor Signaling Pathway	GOBP	0.87052	0.502386	0.585947	1.63996	1.99402	-0.327946	-0.331129	1.15087	-0.302261	-0.282735	1.18425	-0.274531	-0.24967	-0.172685	-0.184911	-0.167416	-0.155051	-0.156823	-0.144371	-0.146156	-0.131816	-0.130014	-0.12821	-0.12821	-0.106388	-0.110047	-0.0990421	-0.0823792	-0.0767825	-0.0860984	-0.0655242	-0.0541777	LCK;RPS3;CD226;BCL10	NECTIN2	CD81	CYLD;IKBKG	CD81;ADA			CD226			TRAT1
Negative Regulation Of Phosphoprotein Phosphatase Activity	GOBP	1.36455	-0.869445	0.585947	0.786421	1.03306	-0.327946	-0.331129	1.15087	-0.302261	-0.282735	1.18425	1.23636	-0.24967	-0.172685	-0.184911	-0.167416	-0.155051	-0.156823	-0.144371	-0.146156	-0.131816	1.62838	-0.12821	-0.12821	-0.106388	-0.110047	-0.0990421	-0.0823792	-0.0767825	-0.0860984	-0.0655242	-0.0541777	FKBP1B;ROCK2;TIPRL;GSK3B;PTPA		TNF	IKBKB	MGAT5			LGALS3			TNF	MGAT5										FKBP1A
Phosphatidylinositol 3-Kinase Complex	GOCC	0.87052	0.502386	-0.768671	1.63996	-0.387447	-0.327946	-0.331129	1.15087	-0.302261	-0.282735	1.18425	-0.274531	-0.24967	-0.172685	-0.184911	-0.167416	-0.155051	-0.156823	-0.144371	-0.146156	-0.131816	-0.130014	-0.12821	-0.12821	-0.106388	-0.110047	-0.0990421	-0.0823792	-0.0767825	-0.0860984	-0.0655242	-0.0541777	VAC14;PIK3CA;PIK3CG;PIK3R1	PIK3C2A		NRBF2;PIK3C3				SOCS7			BECN1
Pyrimidine Nucleoside Triphosphate Biosynthetic Process	GOBP	2.47219	-0.869445	-0.768671	0.786421	-0.387447	-0.327946	-0.331129	1.15087	-0.302261	-0.282735	1.18425	-0.274531	-0.24967	-0.172685	-0.184911	-0.167416	-0.155051	-0.156823	-0.144371	-0.146156	-0.131816	-0.130014	-0.12821	-0.12821	-0.106388	-0.110047	-0.0990421	-0.0823792	-0.0767825	-0.0860984	-0.0655242	-0.0541777	NME4;TBPL1;DTYMK;UCK1;NME7;CTPS1;NME2			NME1				TYMS			UCK2
Protein Folding In Endoplasmic Reticulum	GOBP	1.36455	-0.869445	-0.768671	1.63996	1.99402	-0.327946	1.12769	-0.318359	-0.302261	-0.282735	1.18425	-0.274531	-0.24967	-0.172685	-0.184911	-0.167416	-0.155051	-0.156823	-0.144371	-0.146156	-0.131816	-0.130014	-0.12821	-0.12821	-0.106388	-0.110047	-0.0990421	-0.0823792	-0.0767825	-0.0860984	-0.0655242	-0.0541777	P4HB;PDIA3;HSP90B1;ERO1A;DNAJC10			VAPA;ERO1B	P4HB;CALR		HSPA5				CANX
Purine Nucleoside Monophosphate Catabolic Process	GOBP	1.36455	-0.869445	0.585947	-0.57044	1.03306	-0.327946	1.12769	-0.318359	-0.302261	-0.282735	1.18425	1.23636	-0.24967	-0.172685	-0.184911	-0.167416	-0.155051	-0.156823	-0.144371	-0.146156	-0.131816	-0.130014	-0.12821	-0.12821	-0.106388	-0.110047	-0.0990421	-0.0823792	-0.0767825	-0.0860984	1.94112	-0.0541777	PNP;NT5C2;NT5C;HPRT1;PRTFDC1		NT5E		ADA		NT5C1A				GDA	NT5E																			XDH
Purine Ribonucleoside Monophosphate Catabolic Process	GOBP	1.36455	-0.869445	0.585947	-0.57044	1.03306	-0.327946	1.12769	-0.318359	-0.302261	-0.282735	1.18425	1.23636	-0.24967	-0.172685	-0.184911	-0.167416	-0.155051	-0.156823	-0.144371	-0.146156	-0.131816	-0.130014	-0.12821	-0.12821	-0.106388	-0.110047	-0.0990421	-0.0823792	-0.0767825	-0.0860984	1.94112	-0.0541777	PNP;NT5C2;NT5C;HPRT1;PRTFDC1		NT5E		ADA		NT5C1A				GDA	NT5E																			XDH
Nucleoside Triphosphate Catabolic Process	GOBP	0.87052	1.20175	-0.768671	-0.57044	1.03306	-0.327946	1.12769	-0.318359	-0.302261	-0.282735	1.18425	-0.274531	-0.24967	-0.172685	-0.184911	-0.167416	-0.155051	-0.156823	-0.144371	-0.146156	1.62169	-0.130014	-0.12821	-0.12821	-0.106388	-0.110047	-0.0990421	-0.0823792	-0.0767825	-0.0860984	-0.0655242	-0.0541777	ITPA;NUDT16;NUDT15;DUT	SAMHD1;ENTPD3			ADA		ENPP3				SMPDL3A										DCTPP1
Positive Regulation Of Translational Initiation	GOBP	3.0724	0.502386	0.585947	-0.57044	-0.387447	-0.327946	1.12769	-0.318359	-0.302261	-0.282735	1.18425	-0.274531	-0.24967	-0.172685	-0.184911	-0.167416	-0.155051	-0.156823	-0.144371	-0.146156	-0.131816	-0.130014	-0.12821	-0.12821	-0.106388	-0.110047	-0.0990421	-0.0823792	-0.0767825	-0.0860984	-0.0655242	-0.0541777	HABP4;RPS6KB1;SH3BGRL;IMPACT;METTL3;RPS6KB2;CCL5;NCK1	RPS6KB1	TNF				EIF2AK4				TNF
Biocarta_mpr_pathway	MSIGDB_C2	2.47219	0.502386	0.585947	-0.57044	-0.387447	-0.327946	1.12769	-0.318359	-0.302261	-0.282735	1.18425	-0.274531	-0.24967	-0.172685	-0.184911	-0.167416	-0.155051	-0.156823	-0.144371	-0.146156	-0.131816	-0.130014	-0.12821	-0.12821	-0.106388	-0.110047	-0.0990421	-0.0823792	-0.0767825	-0.0860984	-0.0655242	-0.0541777	PIN1;PRKAR1B;PGR;HRAS;PRKAR1A;MAPK3;MAPK1	RPS6KA1	CCNB1				CAP1				PIN1
Gmp Biosynthetic Process	GOBP	2.47219	-0.869445	-0.768671	-0.57044	1.99402	-0.327946	-0.331129	-0.318359	-0.302261	-0.282735	1.18425	-0.274531	-0.24967	-0.172685	-0.184911	-0.167416	-0.155051	-0.156823	-0.144371	-0.146156	-0.131816	-0.130014	-0.12821	-0.12821	-0.106388	-0.110047	-0.0990421	-0.0823792	-0.0767825	-0.0860984	-0.0655242	-0.0541777	APRT;GMPS;ADK;HPRT1;ATIC;IMPDH1;PAICS				ADA;ADSL						IMPDH2
Pid_s1p_s1p1_pathway	MSIGDB_C2	3.0724	-0.869445	0.585947	-0.57044	1.03306	-0.327946	-0.331129	-0.318359	-0.302261	-0.282735	1.18425	1.23636	-0.24967	-0.172685	-0.184911	-0.167416	-0.155051	-0.156823	-0.144371	-0.146156	-0.131816	-0.130014	-0.12821	-0.12821	-0.106388	1.70804	-0.0990421	-0.0823792	-0.0767825	-0.0860984	-0.0655242	-0.0541777	GNAI3;GNAI1;ITGAV;MAPK3;RAC1;MAPK1;PTGS2;SPHK1		ITGAV		KDR						VEGFA	ITGAV														VEGFA
Tau-Protein Kinase Activity	GOMF	0.87052	0.502386	1.33574	1.63996	-0.387447	-0.327946	-0.331129	-0.318359	-0.302261	-0.282735	1.18425	-0.274531	-0.24967	-0.172685	-0.184911	-0.167416	-0.155051	-0.156823	-0.144371	-0.146156	-0.131816	-0.130014	-0.12821	-0.12821	-0.106388	-0.110047	-0.0990421	-0.0823792	-0.0767825	-0.0860984	-0.0655242	-0.0541777	ROCK2;GSK3B;GSK3A;BRSK2	CDK5	DYRK1A;PRKAA1	FYN;MARK3							CSNK1D
Acetyl-Coa Biosynthetic Process	GOBP	2.47219	-0.869445	-0.768671	1.63996	-0.387447	-0.327946	-0.331129	-0.318359	-0.302261	-0.282735	1.18425	-0.274531	-0.24967	-0.172685	-0.184911	-0.167416	-0.155051	-0.156823	-0.144371	-0.146156	-0.131816	-0.130014	-0.12821	-0.12821	-0.106388	-0.110047	-0.0990421	-0.0823792	-0.0767825	-0.0860984	-0.0655242	-0.0541777	DLD;MLYCD;PPCS;PDHX;ACAT1;ACSS2;PDHA2			ACLY;DLAT							PDHB
Phosphatidylinositol-3-Phosphate Biosynthetic Process	GOBP	0.87052	1.20175	-0.768671	1.63996	-0.387447	-0.327946	-0.331129	-0.318359	-0.302261	-0.282735	1.18425	-0.274531	-0.24967	-0.172685	-0.184911	-0.167416	-0.155051	-0.156823	-0.144371	-0.146156	-0.131816	-0.130014	-0.12821	-0.12821	-0.106388	-0.110047	-0.0990421	-0.0823792	-0.0767825	-0.0860984	-0.0655242	-0.0541777	INPP5E;INPP4A;PIK3CA;PIK3CG	OCRL;PIK3C2A		INPP4B;PIK3C3							BECN1
Ubiquitin-Protein Transferase Regulator Activity	GOMF	2.47219	0.502386	1.33574	-0.57044	-0.387447	-0.327946	-0.331129	-0.318359	-0.302261	-0.282735	1.18425	-0.274531	-0.24967	-0.172685	-0.184911	-0.167416	-0.155051	-0.156823	-0.144371	-0.146156	-0.131816	-0.130014	-0.12821	-0.12821	-0.106388	-0.110047	-0.0990421	-0.0823792	-0.0767825	-0.0860984	-0.0655242	-0.0541777	PIN1;TRIB2;RPL5;RPS20;UBE2N;UBE2L3;RPS7	RPL11	UBE2L3;BMI1								PIN1
Metabolism Of Sphingolipids In Er And Golgi Apparatus	WikiPathways	-0.934722	-0.869445	2.07671	0.786421	1.03306	1.1334	-0.331129	1.15087	-0.302261	1.21959	-0.300642	1.23636	-0.24967	-0.172685	-0.184911	-0.167416	-0.155051	-0.156823	-0.144371	-0.146156	-0.131816	-0.130014	-0.12821	-0.12821	-0.106388	-0.110047	-0.0990421	-0.0823792	-0.0767825	-0.0860984	-0.0655242	-0.0541777	SPHK1;SPHK2		ST6GALNAC3;GALNT1;B4GALNT1	B3GALT2	ST6GALNAC3	B4GALT1		B3GALT1		GALNT16		B4GALT2
Epithelial Cell-Cell Adhesion	GOBP	-1.51178	1.20175	-0.768671	2.43871	-0.387447	1.1334	-0.331129	1.15087	-0.302261	1.21959	-0.300642	1.23636	-0.24967	-0.172685	-0.184911	-0.167416	-0.155051	-0.156823	-0.144371	-0.146156	1.62169	-0.130014	-0.12821	-0.12821	-0.106388	-0.110047	-0.0990421	-0.0823792	-0.0767825	-0.0860984	-0.0655242	-0.0541777	CTNNA1	JUP;CCN3		PLEKHA7;CTNNA1;VCL		SERPINB8		ITGB5		THBS4		KIT									IHH
Regulation Of Wnt B Catenin Signaling By Small Molecule Compounds	WikiPathways	-0.50155	0.502386	0.585947	0.786421	-0.387447	3.01854	-0.331129	-0.318359	-0.302261	1.21959	-0.300642	-0.274531	-0.24967	-0.172685	-0.184911	-0.167416	-0.155051	-0.156823	-0.144371	-0.146156	1.62169	-0.130014	-0.12821	-0.12821	-0.106388	-0.110047	-0.0990421	-0.0823792	-0.0767825	-0.0860984	-0.0655242	-0.0541777	TCF4;GSK3B;CTNNB1	CTNNB1	TNKS	CTNNB1		FZD7;FZD8;FZD1				SFRP4											DKK3
Pid_hedgehog_2pathway	MSIGDB_C2	-0.934722	-0.869445	-0.768671	-0.57044	1.03306	-0.327946	-0.331129	-0.318359	-0.302261	1.21959	-0.300642	2.27664	-0.24967	-0.172685	-0.184911	-0.167416	-0.155051	-0.156823	-0.144371	-0.146156	3.79925	-0.130014	-0.12821	-0.12821	-0.106388	-0.110047	-0.0990421	-0.0823792	-0.0767825	-0.0860984	-0.0655242	-0.0541777	DHH;PIK3R1				LRPAP1					GAS1		BOC;CDON									HHIP;IHH;SHH
Lipid Kinase Activity	GOMF	2.47219	0.502386	-0.768671	0.786421	-0.387447	-0.327946	-0.331129	-0.318359	-0.302261	1.21959	-0.300642	-0.274531	-0.24967	-0.172685	-0.184911	-0.167416	-0.155051	-0.156823	-0.144371	-0.146156	-0.131816	-0.130014	-0.12821	-0.12821	-0.106388	-0.110047	-0.0990421	-0.0823792	-0.0767825	-0.0860984	-0.0655242	-0.0541777	PIP4K2A;PIP4K2B;PIK3CA;PIK3CG;SPHK1;SPHK2;PIK3R1	PIK3C2A		PIK3C3						DGKB
Ncrna Catabolic Process	GOBP	1.36455	-0.869445	-0.768671	0.786421	-0.387447	-0.327946	-0.331129	-0.318359	-0.302261	1.21959	-0.300642	-0.274531	-0.24967	-0.172685	-0.184911	-0.167416	-0.155051	-0.156823	-0.144371	-0.146156	-0.131816	-0.130014	-0.12821	-0.12821	-0.106388	-0.110047	-0.0990421	-0.0823792	-0.0767825	-0.0860984	-0.0655242	-0.0541777	PELO;NUDT16L1;EXOSC8;NUDT16;SND1			ZC3H12A						EXOSC3
Enteroendocrine Cell Differentiation	GOBP	-0.934722	0.502386	-0.768671	0.786421	1.03306	1.1334	-0.331129	-0.318359	2.20043	-0.282735	-0.300642	-0.274531	-0.24967	-0.172685	-0.184911	-0.167416	-0.155051	-0.156823	-0.144371	-0.146156	4.69299	-0.130014	-0.12821	1.63515	-0.106388	-0.110047	-0.0990421	-0.0823792	-0.0767825	-0.0860984	-0.0655242	-0.0541777	BMP4;RBM4	HES1		PDPK1	GDF11	DLL1			CDH2;DLL1												GDF11;BMP4;BMP5;BMP6			WNT5A
Regulation Of Opsonization	GOBP	-1.51178	1.20175	-0.768671	-0.57044	1.03306	-0.327946	1.12769	1.15087	1.18114	-0.282735	-0.300642	-0.274531	-0.24967	-0.172685	-0.184911	-0.167416	-0.155051	-0.156823	-0.144371	-0.146156	-0.131816	-0.130014	-0.12821	-0.12821	-0.106388	-0.110047	-0.0990421	-0.0823792	-0.0767825	-0.0860984	-0.0655242	-0.0541777	C4BPA	CFP;COLEC10			FCN1		C4BPB	PLA2G5	FCN2
Cellular Response To Leptin Stimulus	GOBP	-0.934722	1.20175	0.585947	1.63996	1.03306	1.1334	-0.331129	1.15087	1.18114	-0.282735	-0.300642	1.23636	-0.24967	-0.172685	-0.184911	-0.167416	-0.155051	-0.156823	-0.144371	-0.146156	-0.131816	-0.130014	-0.12821	-0.12821	-0.106388	-0.110047	-0.0990421	-0.0823792	-0.0767825	-0.0860984	-0.0655242	-0.0541777	STAT3;GCK	INHBB;FGB	CCNA2	STAT3;PID1	SIRT1	INHBB		FGF23	LEP			LEPR
Differentiation Of White And Brown Adipocyte	WikiPathways	-0.934722	0.502386	1.33574	-0.57044	1.99402	-0.327946	-0.331129	-0.318359	1.18114	-0.282735	-0.300642	-0.274531	-0.24967	-0.172685	-0.184911	-0.167416	-0.155051	-0.156823	-0.144371	-0.146156	2.80197	-0.130014	-0.12821	-0.12821	-0.106388	-0.110047	-0.0990421	-0.0823792	-0.0767825	-0.0860984	-0.0655242	-0.0541777	BMP4;SMAD1	CEBPB	BMP2;CEBPA		CEBPB;PPARG				LEP												BMP4;BMP7
Oxidative Phosphorylation	WikiPathways	1.36455	1.20175	-0.768671	-0.57044	1.03306	-0.327946	-0.331129	-0.318359	1.18114	-0.282735	-0.300642	-0.274531	-0.24967	-0.172685	-0.184911	-0.167416	-0.155051	-0.156823	-0.144371	-0.146156	-0.131816	-0.130014	-0.12821	-0.12821	-0.106388	-0.110047	-0.0990421	-0.0823792	-0.0767825	-0.0860984	-0.0655242	-0.0541777	NDUFA2;NDUFB10;NDUFB6;NDUFV2;ATP5PO	NDUFB4;ATP5MF			NDUFB8				NDUFA5
Succinate Signalling During Inflammation	SMPDB	1.36455	-0.869445	1.33574	1.63996	-0.387447	-0.327946	-0.331129	-0.318359	1.18114	-0.282735	-0.300642	-0.274531	-0.24967	-0.172685	-0.184911	-0.167416	-0.155051	-0.156823	-0.144371	-0.146156	-0.131816	-0.130014	-0.12821	-0.12821	-0.106388	-0.110047	-0.0990421	-0.0823792	-0.0767825	-0.0860984	-0.0655242	-0.0541777	PLCB1;PRKCA;MAPK3;MAPK1;NFKB1		CREB1;NOS3	IKBKG;IKBKB					MAPK11
Mrna 5-Utr Binding	GOMF	2.47219	1.20175	-0.768671	1.63996	-0.387447	-0.327946	-0.331129	-0.318359	1.18114	-0.282735	-0.300642	-0.274531	-0.24967	-0.172685	-0.184911	-0.167416	-0.155051	-0.156823	-0.144371	-0.146156	-0.131816	-0.130014	-0.12821	-0.12821	-0.106388	-0.110047	-0.0990421	-0.0823792	-0.0767825	-0.0860984	-0.0655242	-0.0541777	SHMT1;SHMT2;RPS14;RPL5;RPS7;RPS3A;FMR1	SYNCRIP;FMR1		CCT5;FMR1					NCL
Dicarboxylic Acid Catabolic Process	GOBP	1.90291	0.502386	0.585947	0.786421	-0.387447	-0.327946	-0.331129	-0.318359	1.18114	-0.282735	-0.300642	-0.274531	-0.24967	-0.172685	-0.184911	-0.167416	-0.155051	-0.156823	-0.144371	-0.146156	-0.131816	-0.130014	-0.12821	-0.12821	-0.106388	-0.110047	-0.0990421	-0.0823792	-0.0767825	-0.0860984	-0.0655242	-0.0541777	MTHFS;AASDHPPT;ACOT8;GOT2;GLUL;GOT1	GLUD2	QPRT	GLUD1					GAD1
Regulation Of Hematopoietic Stem Cell Differentiation	GOBP	1.36455	0.502386	0.585947	0.786421	-0.387447	-0.327946	-0.331129	-0.318359	1.18114	-0.282735	-0.300642	1.23636	-0.24967	-0.172685	-0.184911	-0.167416	-0.155051	-0.156823	-0.144371	-0.146156	-0.131816	-0.130014	-0.12821	-0.12821	-0.106388	-0.110047	-0.0990421	-0.0823792	-0.0767825	-0.0860984	-0.0655242	-0.0541777	HSPA9;ZFP36;N4BP2L2;METTL3;KAT5	OSM	ABL1	NFE2L2					OSM			PUS7
Dna N-Glycosylase Activity	GOMF	2.47219	-0.869445	1.33574	-0.57044	-0.387447	-0.327946	-0.331129	-0.318359	1.18114	-0.282735	-0.300642	-0.274531	-0.24967	-0.172685	-0.184911	-0.167416	-0.155051	-0.156823	-0.144371	-0.146156	-0.131816	-0.130014	-0.12821	-0.12821	-0.106388	-0.110047	-0.0990421	-0.0823792	-0.0767825	-0.0860984	-0.0655242	-0.0541777	MPG;PCNA;OGG1;NEIL1;MBD4;RPS3;APEX1		PCNA;NEIL2						UNG
Growth Plate Cartilage Development	GOBP	-0.934722	-0.869445	1.33574	-0.57044	-0.387447	-0.327946	-0.331129	-0.318359	1.18114	-0.282735	-0.300642	2.27664	-0.24967	-0.172685	-0.184911	-0.167416	-0.155051	-0.156823	-0.144371	-0.146156	-0.131816	1.62838	-0.12821	-0.12821	-0.106388	-0.110047	-0.0990421	-0.0823792	-0.0767825	-0.0860984	-0.0655242	-0.0541777	MMP13;ANXA6		NPPC;SOX9						FOSL2			COMP;THBS3										STC1
Regulation Of Natural Killer Cell Proliferation	GOBP	1.36455	0.502386	-0.768671	-0.57044	-0.387447	-0.327946	-0.331129	-0.318359	1.18114	-0.282735	-0.300642	-0.274531	-0.24967	-0.172685	-0.184911	-0.167416	-0.155051	-0.156823	-0.144371	-0.146156	-0.131816	2.81104	-0.12821	-0.12821	-0.106388	-0.110047	-0.0990421	-0.0823792	-0.0767825	-0.0860984	-0.0655242	-0.0541777	JAK2;IL15;HLA-E;IL23R;TYK2	STAT5B							LEP													IL12B;IL18
Positive Regulation Of Icosanoid Secretion	GOBP	-0.50155	0.502386	-0.768671	0.786421	1.03306	-0.327946	-0.331129	2.15849	-0.302261	-0.282735	-0.300642	-0.274531	-0.24967	-0.172685	-0.184911	-0.167416	-0.155051	-0.156823	-0.144371	-0.146156	1.62169	-0.130014	-0.12821	-0.12821	-0.106388	-0.110047	-0.0990421	-0.0823792	-0.0767825	-0.0860984	-0.0655242	-0.0541777	MAP2K6;PLA2G4A;MIF	TNFSF11		IL1A	TNFRSF11A			TNFSF11;EDN1													PLA2R1
Protein Lipidation	GOBP	1.36455	-0.869445	-0.768671	1.63996	-0.387447	1.1334	-0.331129	1.15087	-0.302261	-0.282735	-0.300642	-0.274531	-0.24967	-0.172685	-0.184911	-0.167416	-0.155051	-0.156823	-0.144371	-0.146156	-0.131816	-0.130014	-0.12821	-0.12821	-0.106388	-0.110047	-0.0990421	-0.0823792	-0.0767825	-0.0860984	-0.0655242	-0.0541777	NMT1;NMT2;GLUL;PPM1B;SLC30A5			PPM1A;PIK3C3		ATG7		GOLGA7
Microtubule Motor Activity	GOMF	0.87052	1.20175	0.585947	-0.57044	-0.387447	1.1334	-0.331129	1.15087	-0.302261	-0.282735	-0.300642	-0.274531	-0.24967	-0.172685	-0.184911	-0.167416	-0.155051	-0.156823	-0.144371	-0.146156	-0.131816	-0.130014	-0.12821	1.63515	-0.106388	-0.110047	-0.0990421	-0.0823792	-0.0767825	-0.0860984	-0.0655242	-0.0541777	KIF3A;SMC3;DYNLRB1;KIF23	KIF16B;KIF3C	KIF1C			DYNLRB2		KIF3B																KIF22
Biocarta_caspase_pathway	MSIGDB_C2	3.0724	0.502386	-0.768671	-0.57044	-0.387447	1.1334	-0.331129	1.15087	-0.302261	-0.282735	-0.300642	-0.274531	-0.24967	-0.172685	-0.184911	-0.167416	-0.155051	-0.156823	-0.144371	-0.146156	-0.131816	-0.130014	-0.12821	-0.12821	-0.106388	-0.110047	-0.0990421	-0.0823792	-0.0767825	-0.0860984	-0.0655242	-0.0541777	BIRC2;APAF1;DFFA;CASP10;CASP4;CASP3;BIRC3;ARHGDIB	CASP10				LMNB2		PARP1
D4-Gdi Signaling Pathway	SMPDB	1.90291	1.20175	0.585947	-0.57044	1.99402	-0.327946	-0.331129	1.15087	-0.302261	-0.282735	-0.300642	-0.274531	-0.24967	-0.172685	-0.184911	-0.167416	-0.155051	-0.156823	-0.144371	-0.146156	-0.131816	-0.130014	-0.12821	-0.12821	-0.106388	-0.110047	-0.0990421	-0.0823792	-0.0767825	-0.0860984	-0.0655242	-0.0541777	APAF1;ARHGAP5;CASP10;CYCS;CASP3;ARHGDIB	JUN;CASP10	GZMB		GZMB;CASP8			PARP1
Amp Biosynthetic Process	GOBP	2.47219	-0.869445	-0.768671	-0.57044	1.99402	-0.327946	-0.331129	1.15087	-0.302261	-0.282735	-0.300642	-0.274531	-0.24967	-0.172685	-0.184911	-0.167416	-0.155051	-0.156823	-0.144371	-0.146156	-0.131816	-0.130014	-0.12821	-0.12821	-0.106388	-0.110047	-0.0990421	-0.0823792	-0.0767825	-0.0860984	-0.0655242	-0.0541777	APRT;ADSS1;NUDT2;ADK;HPRT1;ATIC;PAICS				ADA;ADSL			ADSS2
Biocarta_rac1_pathway	MSIGDB_C2	-0.50155	1.20175	-0.768671	1.63996	-0.387447	-0.327946	-0.331129	1.15087	-0.302261	-0.282735	-0.300642	-0.274531	-0.24967	-0.172685	-0.184911	-0.167416	-0.155051	-0.156823	-0.144371	-0.146156	1.62169	-0.130014	-0.12821	2.82022	-0.106388	-0.110047	-0.0990421	-0.0823792	-0.0767825	-0.0860984	-0.0655242	-0.0541777	RPS6KB1;RAC1;PIK3R1	RPS6KB1;CDK5		TRIO;VAV1				CHN1													PDGFRA			NCF2;LIMK1
Pyrimidine Deoxyribonucleoside Monophosphate Metabolic Process	GOBP	0.87052	0.502386	1.33574	0.786421	-0.387447	-0.327946	-0.331129	1.15087	-0.302261	-0.282735	-0.300642	-0.274531	-0.24967	-0.172685	-0.184911	-0.167416	-0.155051	-0.156823	-0.144371	-0.146156	-0.131816	-0.130014	-0.12821	-0.12821	-0.106388	-0.110047	-0.0990421	-0.0823792	-0.0767825	-0.0860984	-0.0655242	-0.0541777	SHMT1;NT5C;NT5M;DUT	DPYS	UPP2;UPB1	TYMP				TYMS
Trachea Morphogenesis	GOBP	1.36455	0.502386	0.585947	0.786421	-0.387447	-0.327946	-0.331129	1.15087	-0.302261	-0.282735	-0.300642	-0.274531	-0.24967	-0.172685	-0.184911	-0.167416	-0.155051	-0.156823	-0.144371	-0.146156	2.80197	-0.130014	-0.12821	-0.12821	-0.106388	-0.110047	-0.0990421	-0.0823792	-0.0767825	-0.0860984	-0.0655242	-0.0541777	BMP4;MAPK3;MAP2K1;MAPK1;CTNNB1	CTNNB1	HOXA5	CTNNB1				RSPO2													BMP4;SHH
Cellular Response To Fluid Shear Stress	GOBP	1.36455	0.502386	0.585947	0.786421	-0.387447	-0.327946	-0.331129	1.15087	-0.302261	-0.282735	-0.300642	-0.274531	-0.24967	-0.172685	-0.184911	-0.167416	-0.155051	-0.156823	-0.144371	-0.146156	1.62169	-0.130014	-0.12821	-0.12821	-0.106388	-0.110047	-0.0990421	-0.0823792	-0.0767825	-0.0860984	-0.0655242	-0.0541777	PTK2B;PKD2;SRC;MAP2K5;PTGS2	TFPI2	PKD2	NFE2L2				KLF4													MMP2
Outer Kinetochore	GOCC	0.87052	1.91481	1.33574	-0.57044	-0.387447	-0.327946	-0.331129	1.15087	-0.302261	-0.282735	-0.300642	-0.274531	-0.24967	-0.172685	-0.184911	-0.167416	-0.155051	-0.156823	-0.144371	-0.146156	-0.131816	-0.130014	-0.12821	-0.12821	-0.106388	-0.110047	-0.0990421	-0.0823792	-0.0767825	-0.0860984	-0.0655242	-0.0541777	BUB1;NDC80;ZWINT;PMF1	SKA1;NSL1;SPC25	SPDL1;CCNB1					PLK1
Tetrahydrofolate Metabolic Process	GOBP	2.47219	0.502386	-0.768671	-0.57044	-0.387447	-0.327946	-0.331129	1.15087	-0.302261	-0.282735	-0.300642	-0.274531	-0.24967	-0.172685	-0.184911	-0.167416	-0.155051	-0.156823	-0.144371	-0.146156	-0.131816	-0.130014	-0.12821	-0.12821	-0.106388	-0.110047	-0.0990421	-0.0823792	-0.0767825	-0.0860984	-0.0655242	-0.0541777	SHMT1;MTHFD1;SHMT2;MTHFS;MTHFD2;ATIC;MTHFD2L	GCH1						TYMS
Polyamine Metabolic Process	GOBP	1.36455	-0.869445	0.585947	-0.57044	1.03306	-0.327946	2.1263	-0.318359	-0.302261	-0.282735	-0.300642	-0.274531	-0.24967	-0.172685	-0.184911	-0.167416	-0.155051	-0.156823	-0.144371	-0.146156	1.62169	-0.130014	-0.12821	-0.12821	-0.106388	-0.110047	-0.0990421	-0.0823792	-0.0767825	-0.0860984	-0.0655242	-0.0541777	SAT2;SMS;SRM;HDAC6;OAZ1		SAT1		ODC1		AZIN1;DHPS														AOC1
Neurodegeneration With Brain Iron Accumulation Nbia Subtypes Pathway	WikiPathways	0.87052	0.502386	0.585947	0.786421	-0.387447	-0.327946	1.12769	-0.318359	-0.302261	-0.282735	-0.300642	-0.274531	-0.24967	-0.172685	-0.184911	-0.167416	-0.155051	-0.156823	-0.144371	-0.146156	-0.131816	-0.130014	-0.12821	-0.12821	-0.106388	-0.110047	-0.0990421	-0.0823792	-0.0767825	-0.0860984	-0.0655242	-0.0541777	ATG5;MAP1LC3A;COASY;AKT1S1	CP	PRKAA1	SPTLC1			TSC2
Negative Regulation Of Tumor Necrosis Factor-Mediated Signaling Pathway	GOBP	-1.51178	0.502386	1.33574	-0.57044	-0.387447	-0.327946	1.12769	-0.318359	-0.302261	-0.282735	-0.300642	2.27664	-0.24967	-0.172685	-0.184911	-0.167416	-0.155051	-0.156823	-0.144371	-0.146156	-0.131816	-0.130014	-0.12821	-0.12821	-0.106388	-0.110047	-0.0990421	-0.0823792	-0.0767825	-0.0860984	-0.0655242	-0.0541777	GSTP1	PTPN2	BIRC7;NR1H4				PIAS4					GAS6;ADIPOQ
Propanoate Metabolism	SMPDB	3.71637	-0.869445	-0.768671	-0.57044	-0.387447	-0.327946	1.12769	-0.318359	-0.302261	-0.282735	-0.300642	-0.274531	-0.24967	-0.172685	-0.184911	-0.167416	-0.155051	-0.156823	-0.144371	-0.146156	-0.131816	-0.130014	-0.12821	-0.12821	-0.106388	-0.110047	-0.0990421	-0.0823792	-0.0767825	-0.0860984	-0.0655242	-0.0541777	DLD;MLYCD;HIBCH;ACADM;ECHS1;ALDH6A1;ACAT1;DBT;MCEE						ACSS3
Malonic Aciduria	SMPDB	3.71637	-0.869445	-0.768671	-0.57044	-0.387447	-0.327946	1.12769	-0.318359	-0.302261	-0.282735	-0.300642	-0.274531	-0.24967	-0.172685	-0.184911	-0.167416	-0.155051	-0.156823	-0.144371	-0.146156	-0.131816	-0.130014	-0.12821	-0.12821	-0.106388	-0.110047	-0.0990421	-0.0823792	-0.0767825	-0.0860984	-0.0655242	-0.0541777	DLD;MLYCD;HIBCH;ACADM;ECHS1;ALDH6A1;ACAT1;DBT;MCEE						ACSS3
Methylmalonic Aciduria Due To Cobalamin-Related Disorders	PATHWHIZ	3.71637	-0.869445	-0.768671	-0.57044	-0.387447	-0.327946	1.12769	-0.318359	-0.302261	-0.282735	-0.300642	-0.274531	-0.24967	-0.172685	-0.184911	-0.167416	-0.155051	-0.156823	-0.144371	-0.146156	-0.131816	-0.130014	-0.12821	-0.12821	-0.106388	-0.110047	-0.0990421	-0.0823792	-0.0767825	-0.0860984	-0.0655242	-0.0541777	DLD;MLYCD;HIBCH;ACADM;ECHS1;ALDH6A1;ACAT1;DBT;MCEE						ACSS3
Malonyl-Coa Decarboxylase Deficiency	PATHWHIZ	3.71637	-0.869445	-0.768671	-0.57044	-0.387447	-0.327946	1.12769	-0.318359	-0.302261	-0.282735	-0.300642	-0.274531	-0.24967	-0.172685	-0.184911	-0.167416	-0.155051	-0.156823	-0.144371	-0.146156	-0.131816	-0.130014	-0.12821	-0.12821	-0.106388	-0.110047	-0.0990421	-0.0823792	-0.0767825	-0.0860984	-0.0655242	-0.0541777	DLD;MLYCD;HIBCH;ACADM;ECHS1;ALDH6A1;ACAT1;DBT;MCEE						ACSS3
Ubiquitin-Like Modifier Activating Enzyme Activity	GOMF	1.36455	1.20175	-0.768671	1.63996	-0.387447	1.1334	-0.331129	-0.318359	-0.302261	-0.282735	-0.300642	-0.274531	-0.24967	-0.172685	-0.184911	-0.167416	-0.155051	-0.156823	-0.144371	-0.146156	-0.131816	-0.130014	-0.12821	-0.12821	-0.106388	-0.110047	-0.0990421	-0.0823792	-0.0767825	-0.0860984	-0.0655242	-0.0541777	NAE1;UBA3;UBA5;UBA7;UBA6	MOCS3;SAE1		UBA2;UBA1		ATG7
Cell Cortex Region	GOCC	2.47219	0.502386	1.33574	0.786421	-0.387447	1.1334	-0.331129	-0.318359	-0.302261	-0.282735	-0.300642	-0.274531	-0.24967	-0.172685	-0.184911	-0.167416	-0.155051	-0.156823	-0.144371	-0.146156	-0.131816	-0.130014	-0.12821	-0.12821	-0.106388	-0.110047	-0.0990421	-0.0823792	-0.0767825	-0.0860984	-0.0655242	-0.0541777	CTBP1;PKD2;CLTA;GNAI1;ERC1;PRKCZ;CTNNB1	CTNNB1	PKD2;UNC13A	CTNNB1		FABP1
Cysteine-Type Endopeptidase Activator Activity Involved In Apoptotic Process	GOMF	0.87052	-0.869445	0.585947	-0.57044	-0.387447	1.1334	-0.331129	-0.318359	-0.302261	-0.282735	-0.300642	-0.274531	-0.24967	-0.172685	-0.184911	-0.167416	-0.155051	-0.156823	-0.144371	-0.146156	1.62169	-0.130014	-0.12821	-0.12821	-0.106388	-0.110047	-0.0990421	-0.0823792	-0.0767825	-0.0860984	1.94112	-0.0541777	APAF1;RACK1;PYCARD;BAD		NLRP1			CTSS															ATP2A3										CTSH
Pid_tcr_jnk_pathway	MSIGDB_C2	1.36455	0.502386	-0.768671	0.786421	1.99402	-0.327946	-0.331129	-0.318359	-0.302261	-0.282735	-0.300642	-0.274531	-0.24967	-0.172685	-0.184911	-0.167416	-0.155051	-0.156823	-0.144371	-0.146156	-0.131816	-0.130014	-0.12821	-0.12821	-0.106388	-0.110047	-0.0990421	-0.0823792	-0.0767825	-0.0860984	-0.0655242	-0.0541777	MAPK8;CRK;PRKCB;MAP4K1;CRKL	JUN		GRAP2	GRAP2;MAP3K7
Pid_ecadherin_keratinocyte_pathway	MSIGDB_C2	2.47219	1.20175	-0.768671	2.43871	1.03306	-0.327946	-0.331129	-0.318359	-0.302261	-0.282735	-0.300642	-0.274531	-0.24967	-0.172685	-0.184911	-0.167416	-0.155051	-0.156823	-0.144371	-0.146156	-0.131816	-0.130014	-0.12821	-0.12821	-0.106388	-0.110047	-0.0990421	-0.0823792	-0.0767825	-0.0860984	-0.0655242	-0.0541777	ZYX;SRC;CTNNA1;RAC1;CTNNB1;PIK3R1;VASP	JUP;CTNNB1		CTNNA1;FYN;CTNNB1	EGFR
Biocarta_spry_pathway	MSIGDB_C2	2.47219	-0.869445	-0.768671	1.63996	1.03306	-0.327946	-0.331129	-0.318359	-0.302261	-0.282735	-0.300642	-0.274531	-0.24967	-0.172685	-0.184911	-0.167416	-0.155051	-0.156823	-0.144371	-0.146156	-0.131816	-0.130014	-0.12821	-0.12821	-0.106388	-0.110047	-0.0990421	-0.0823792	-0.0767825	-0.0860984	-0.0655242	-0.0541777	EGF;SHC1;HRAS;MAPK3;MAP2K1;MAPK1;GRB2			RAF1;SHC1	EGFR
Purine Nucleoside Biosynthetic Process	GOBP	1.90291	-0.869445	0.585947	0.786421	1.03306	-0.327946	-0.331129	-0.318359	-0.302261	-0.282735	-0.300642	1.23636	-0.24967	-0.172685	-0.184911	-0.167416	-0.155051	-0.156823	-0.144371	-0.146156	-0.131816	-0.130014	-0.12821	-0.12821	-0.106388	-0.110047	-0.0990421	-0.0823792	-0.0767825	-0.0860984	-0.0655242	-0.0541777	PNP;APRT;PGM2;ADK;HPRT1;PRTFDC1		NT5E	MTAP	ADA							NT5E
Purine Ribonucleoside Biosynthetic Process	GOBP	1.90291	-0.869445	0.585947	0.786421	1.03306	-0.327946	-0.331129	-0.318359	-0.302261	-0.282735	-0.300642	1.23636	-0.24967	-0.172685	-0.184911	-0.167416	-0.155051	-0.156823	-0.144371	-0.146156	-0.131816	-0.130014	-0.12821	-0.12821	-0.106388	-0.110047	-0.0990421	-0.0823792	-0.0767825	-0.0860984	-0.0655242	-0.0541777	PNP;APRT;PGM2;ADK;HPRT1;PRTFDC1		NT5E	MTAP	ADA							NT5E
Ribonucleoside Biosynthetic Process	GOBP	1.90291	-0.869445	0.585947	0.786421	1.03306	-0.327946	-0.331129	-0.318359	-0.302261	-0.282735	-0.300642	1.23636	-0.24967	-0.172685	-0.184911	-0.167416	-0.155051	-0.156823	-0.144371	-0.146156	-0.131816	-0.130014	-0.12821	-0.12821	-0.106388	-0.110047	-0.0990421	-0.0823792	-0.0767825	-0.0860984	-0.0655242	-0.0541777	PNP;APRT;PGM2;ADK;HPRT1;PRTFDC1		NT5E	MTAP	ADA							NT5E
Involvement Of Secretase In Neurodegenerative Diseases	WikiPathways	2.47219	0.502386	-0.768671	0.786421	1.03306	-0.327946	-0.331129	-0.318359	-0.302261	-0.282735	-0.300642	1.23636	-0.24967	-0.172685	-0.184911	-0.167416	-0.155051	-0.156823	-0.144371	-0.146156	-0.131816	-0.130014	-0.12821	-0.12821	-0.106388	-0.110047	-0.0990421	-0.0823792	-0.0767825	-0.0860984	-0.0655242	-0.0541777	STAT1;BDNF;SRPK2;APP;AKT3;SET;SNCA	CEBPB		TARDBP	CEBPB							NTRK2
Mbdnf And Probdnf Regulation Of Gaba Neurotransmission	WikiPathways	1.90291	-0.869445	0.585947	1.63996	-0.387447	-0.327946	-0.331129	-0.318359	-0.302261	-0.282735	-0.300642	1.23636	-0.24967	-0.172685	-0.184911	-0.167416	-0.155051	-0.156823	-0.144371	-0.146156	-0.131816	-0.130014	-0.12821	-0.12821	-0.106388	-0.110047	-0.0990421	-0.0823792	-0.0767825	-0.0860984	-0.0655242	-0.0541777	STAT3;AP2A2;BDNF;SHC1;PTEN;PIK3R1		CREB1	STAT3;SHC1								NTRK2
Cadherin Binding Involved In Cell-Cell Adhesion	GOMF	1.90291	-0.869445	-0.768671	1.63996	-0.387447	-0.327946	-0.331129	-0.318359	-0.302261	-0.282735	-0.300642	-0.274531	-0.24967	-0.172685	-0.184911	-0.167416	-0.155051	-0.156823	-0.144371	-0.146156	-0.131816	-0.130014	-0.12821	-0.12821	-0.106388	-0.110047	-0.0990421	-0.0823792	-0.0767825	-0.0860984	-0.0655242	-0.0541777	PDLIM1;ANXA2;PAK4;STXBP6;PDLIM5;KRT18			TMOD3;ANXA1
Negative Regulation Of Microtubule Depolymerization	GOBP	2.47219	-0.869445	0.585947	0.786421	-0.387447	-0.327946	-0.331129	-0.318359	-0.302261	-0.282735	-0.300642	-0.274531	-0.24967	-0.172685	-0.184911	-0.167416	-0.155051	-0.156823	-0.144371	-0.146156	-0.131816	1.62838	-0.12821	-0.12821	-0.106388	-0.110047	-0.0990421	-0.0823792	-0.0767825	-0.0860984	-0.0655242	-0.0541777	STMN2;CIB1;TRIM54;BMERB1;MAP6D1;HDAC6;CKAP2		SPEF1	ARHGEF2																		HDGFL3
Proton-Transporting Two-Sector Atpase Complex	GOCC	1.90291	1.20175	0.585947	0.786421	-0.387447	-0.327946	-0.331129	-0.318359	-0.302261	-0.282735	-0.300642	-0.274531	-0.24967	-0.172685	-0.184911	-0.167416	-0.155051	-0.156823	-0.144371	-0.146156	-0.131816	-0.130014	-0.12821	1.63515	-0.106388	-0.110047	-0.0990421	-0.0823792	-0.0767825	-0.0860984	-0.0655242	-0.0541777	ATP6V1C2;ATP6V1C1;CCDC115;PPIF;ATP5PF;ATP5PO	ATP5MF;ATP5F1B	ATP5PB	ATP6V1F																				ATP5PB
Positive Regulation Of Protein Polyubiquitination	GOBP	3.71637	0.502386	-0.768671	0.786421	-0.387447	-0.327946	-0.331129	-0.318359	-0.302261	-0.282735	-0.300642	-0.274531	-0.24967	-0.172685	-0.184911	-0.167416	-0.155051	-0.156823	-0.144371	-0.146156	-0.131816	-0.130014	-0.12821	-0.12821	-0.106388	-0.110047	-0.0990421	-0.0823792	-0.0767825	-0.0860984	-0.0655242	-0.0541777	BIRC2;UBE2V1;PRKN;NMI;GABARAP;UBE2V2;UBE2D1;UBE2N;SKP2	UBE2D1		RIPK2
Regulation Of Endocytic Recycling	GOBP	2.47219	0.502386	-0.768671	0.786421	-0.387447	-0.327946	-0.331129	-0.318359	-0.302261	-0.282735	-0.300642	-0.274531	-0.24967	-0.172685	-0.184911	-0.167416	-0.155051	-0.156823	-0.144371	-0.146156	-0.131816	-0.130014	-0.12821	-0.12821	-0.106388	1.70804	-0.0990421	-0.0823792	-0.0767825	-0.0860984	-0.0655242	-0.0541777	ARHGAP1;RAB11A;RAB11B;EHD2;EHD1;GRIPAP1;INPP5F	NDRG4		RAB11FIP3																						ACTN2
Regulation Of Spindle Checkpoint	GOBP	1.36455	2.60645	0.585947	-0.57044	-0.387447	-0.327946	-0.331129	-0.318359	-0.302261	-0.282735	-0.300642	-0.274531	-0.24967	-0.172685	-0.184911	-0.167416	-0.155051	-0.156823	-0.144371	-0.146156	-0.131816	-0.130014	-0.12821	-0.12821	-0.106388	-0.110047	-0.0990421	-0.0823792	-0.0767825	-0.0860984	-0.0655242	-0.0541777	NDC80;ZWINT;MAD2L1BP;DYNC1LI1;LCMT1	MAD1L1;MAD2L1;AURKB;BIRC5	CCNB1
Non-Lytic Viral Release	GOBP	4.44597	-0.869445	-0.768671	-0.57044	-0.387447	-0.327946	-0.331129	-0.318359	-0.302261	-0.282735	-0.300642	-0.274531	-0.24967	-0.172685	-0.184911	-0.167416	-0.155051	-0.156823	-0.144371	-0.146156	-0.131816	-0.130014	-0.12821	-0.12821	-0.106388	-0.110047	-0.0990421	-0.0823792	-0.0767825	-0.0860984	-0.0655242	-0.0541777	VPS4A;CHMP3;VPS4B;CHMP2B;CHMP2A;CHMP1B;CHMP1A;CHMP6;CHMP4A;ARL8B
Endosome To Lysosome Transport Via Multivesicular Body Sorting Pathway	GOBP	4.44597	-0.869445	-0.768671	-0.57044	-0.387447	-0.327946	-0.331129	-0.318359	-0.302261	-0.282735	-0.300642	-0.274531	-0.24967	-0.172685	-0.184911	-0.167416	-0.155051	-0.156823	-0.144371	-0.146156	-0.131816	-0.130014	-0.12821	-0.12821	-0.106388	-0.110047	-0.0990421	-0.0823792	-0.0767825	-0.0860984	-0.0655242	-0.0541777	VPS4A;CHMP3;VPS4B;CHMP2B;CHMP2A;CHMP1B;CHMP1A;CHMP6;CHMP4A;VCP
Leukocyte Aggregation	GOBP	-0.623689	0.453101	-0.828466	0.73413	0.981757	-0.356877	-0.36031	-0.346536	-0.32916	-0.308067	-0.327412	-0.299199	1.24099	-0.18879	-0.202077	-0.183061	-0.169609	-0.171538	-0.157983	-0.159927	1.57724	-0.142342	-0.140375	-0.140375	-0.116571	-0.120565	1.71448	-0.0903411	-0.0842206	3.01296	-0.0719013	-0.0594756	RAC2;STK10;JAM2	ZAP70		MSN	S100A8								S100A9								BMP7						S100A8			S100A8;S100A9
Regulation Of Low-Density Lipoprotein Particle Clearance	GOBP	0.727095	-0.935513	0.535082	-0.617158	-0.420965	-0.356877	-0.36031	1.10062	1.13121	-0.308067	-0.327412	-0.299199	-0.272303	-0.18879	-0.202077	-0.183061	-0.169609	-0.171538	-0.157983	-0.159927	-0.144306	-0.142342	-0.140375	-0.140375	1.68081	-0.120565	-0.10855	-0.0903411	1.83088	1.77916	-0.0719013	-0.0594756	ANXA2;LDLRAP1;HNRNPK;CSK		NR1H4					TREM2	LDLR																TREM2				KHSRP	PCSK9
U2-Type Prespliceosome Assembly	GOBP	0.727095	0.453101	-0.828466	-0.617158	-0.420965	-0.356877	-0.36031	-0.346536	-0.32916	-0.308067	1.13436	-0.299199	-0.272303	-0.18879	-0.202077	-0.183061	-0.169609	-0.171538	1.53197	-0.159927	-0.144306	-0.142342	-0.140375	-0.140375	-0.116571	-0.120565	1.71448	1.79922	-0.0842206	1.77916	-0.0719013	-0.0594756	SF3B4;SNRPD2;SNRPG;SNRPE	DDX46									SNRPA1								SNRPF								SF3B6	SNIP1		SNRPB2
U2 Snrnp	GOCC	0.727095	0.453101	-0.828466	-0.617158	-0.420965	-0.356877	-0.36031	-0.346536	-0.32916	-0.308067	1.13436	-0.299199	-0.272303	-0.18879	-0.202077	-0.183061	-0.169609	-0.171538	1.53197	-0.159927	-0.144306	-0.142342	-0.140375	-0.140375	-0.116571	-0.120565	1.71448	1.79922	-0.0842206	1.77916	-0.0719013	-0.0594756	SF3B4;SNRPD2;SNRPG;SNRPE	DDX46									SNRPA1								SNRPF								SF3B6	SNIP1		SNRPB2
Pid_integrin5_pathway	MSIGDB_C2	-1.65914	-0.935513	1.25057	0.73413	-0.420965	1.08298	-0.36031	1.10062	-0.32916	2.18169	-0.327412	2.20518	-0.272303	-0.18879	-0.202077	-0.183061	-0.169609	1.49009	-0.157983	-0.159927	-0.144306	-0.142342	-0.140375	-0.140375	-0.116571	-0.120565	1.71448	-0.0903411	-0.0842206	1.77916	-0.0719013	-0.0594756	ITGAV		ITGAV;ITGB6	MADCAM1		VCAM1		ITGB5		VCAM1;PLAUR		ITGAV;EDIL3						VTN									VTN			ITGB7
Metabolic Pathway Of Ldl Hdl And Tg Including Diseases	WikiPathways	-1.07731	-0.935513	-0.828466	-0.617158	-0.420965	-0.356877	-0.36031	1.10062	2.12771	-0.308067	-0.327412	-0.299199	-0.272303	-0.18879	-0.202077	1.45652	-0.169609	-0.171538	1.53197	-0.159927	-0.144306	-0.142342	1.59088	1.59088	-0.116571	-0.120565	-0.10855	-0.0903411	-0.0842206	1.77916	-0.0719013	-0.0594756	ANXA2;LPL							APOC2	LDLR;LIPG							APOA2			APOE				SCARB1	APOB						PCSK9
Ionotropic Glutamate Receptor Complex	GOCC	-1.07731	-0.935513	1.25057	0.73413	-0.420965	1.08298	-0.36031	-0.346536	-0.32916	-0.308067	1.13436	-0.299199	-0.272303	-0.18879	-0.202077	1.45652	-0.169609	-0.171538	-0.157983	-0.159927	-0.144306	-0.142342	1.59088	-0.140375	-0.116571	-0.120565	-0.10855	-0.0903411	-0.0842206	1.77916	-0.0719013	-0.0594756	PTK2B;DLG3		ABHD12;VWC2L	DLG4		VWC2					OLFM3					OLFM2							GRID2							GRIA4
Neurotransmitter Receptor Complex	GOCC	-1.07731	-0.935513	1.25057	0.73413	-0.420965	1.08298	-0.36031	-0.346536	-0.32916	-0.308067	1.13436	-0.299199	-0.272303	-0.18879	-0.202077	1.45652	-0.169609	-0.171538	-0.157983	-0.159927	-0.144306	-0.142342	1.59088	-0.140375	-0.116571	-0.120565	-0.10855	-0.0903411	-0.0842206	1.77916	-0.0719013	-0.0594756	PTK2B;DLG3		ABHD12;VWC2L	DLG4		VWC2					OLFM3					OLFM2							GRID2							GRIA4
Development Of Pulmonary Dendritic Cells And Macrophage Subsets	WikiPathways	-0.623689	0.453101	0.535082	1.5584	0.981757	-0.356877	-0.36031	1.10062	-0.32916	1.17008	1.13436	-0.299199	2.27968	-0.18879	-0.202077	-0.183061	-0.169609	-0.171538	-0.157983	-0.159927	-0.144306	-0.142342	1.59088	-0.140375	-0.116571	-0.120565	-0.10855	-0.0903411	-0.0842206	1.77916	-0.0719013	-0.0594756	STAT3;FLT3LG;TCF4	TPO	ID2	STAT3;CSF2	CSF1			BATF3		CSF1	ID2		FLT3LG;IRF8										IRF4							SPI1
Mitotic G1/S Transition Checkpoint Signaling	GOBP	1.17874	1.11558	-0.828466	-0.617158	-0.420965	-0.356877	1.07721	1.10062	1.13121	-0.308067	-0.327412	-0.299199	-0.272303	-0.18879	1.40459	-0.183061	-0.169609	1.49009	-0.157983	1.52579	-0.144306	-0.142342	-0.140375	-0.140375	-0.116571	-0.120565	-0.10855	-0.0903411	-0.0842206	1.77916	-0.0719013	-0.0594756	MDM2;CRADD;TRIAP1;CDKN1A;CDK2	MUC1;MDM2					RPA2	CHEK2	MUC1						PML			CASP2		MUC1										CDK2
Mitotic G1 Dna Damage Checkpoint Signaling	GOBP	1.17874	1.11558	-0.828466	-0.617158	-0.420965	-0.356877	1.07721	1.10062	1.13121	-0.308067	-0.327412	-0.299199	-0.272303	-0.18879	1.40459	-0.183061	-0.169609	1.49009	-0.157983	1.52579	-0.144306	-0.142342	-0.140375	-0.140375	-0.116571	-0.120565	-0.10855	-0.0903411	-0.0842206	1.77916	-0.0719013	-0.0594756	MDM2;CRADD;TRIAP1;CDKN1A;CDK2	MUC1;MDM2					RPA2	CHEK2	MUC1						PML			CASP2		MUC1										CDK2
Phosphatidylinositol-3,4-Bisphosphate Binding	GOMF	0.727095	0.453101	-0.828466	0.73413	-0.420965	-0.356877	-0.36031	-0.346536	-0.32916	-0.308067	1.13436	-0.299199	1.24099	-0.18879	-0.202077	-0.183061	-0.169609	-0.171538	-0.157983	1.52579	-0.144306	-0.142342	-0.140375	-0.140375	-0.116571	-0.120565	-0.10855	-0.0903411	-0.0842206	1.77916	-0.0719013	-0.0594756	DAPP1;AKT1;HIP1R;PLEK	KIF16B		PLEKHA1							RS1		ANXA8							PLEKHA4										NCF1
Nucleosomal Dna Binding	GOMF	-0.623689	1.11558	0.535082	-0.617158	0.981757	-0.356877	-0.36031	-0.346536	-0.32916	-0.308067	-0.327412	-0.299199	-0.272303	-0.18879	-0.202077	-0.183061	-0.169609	-0.171538	-0.157983	1.52579	-0.144306	-0.142342	-0.140375	-0.140375	-0.116571	-0.120565	-0.10855	-0.0903411	-0.0842206	1.77916	-0.0719013	-0.0594756	RBBP4;HDAC2;MACROH2A1	SMARCC1;HNRNPC	H2AZ1		HMGA2															HMGN1										H1-10
Ionotropic Glutamate Receptor Pathway	PANTHER PATHWAY	-1.65914	0.453101	-0.828466	0.73413	0.981757	-0.356877	-0.36031	-0.346536	1.13121	-0.308067	-0.327412	-0.299199	2.27968	-0.18879	-0.202077	-0.183061	-0.169609	-0.171538	1.53197	-0.159927	-0.144306	-0.142342	-0.140375	-0.140375	-0.116571	-0.120565	-0.10855	-0.0903411	-0.0842206	1.77916	-0.0719013	-0.0594756	SNAP29	SNAP25		SHANK3	VAMP1				VAMP2				VAMP8;VAMP3						SNAP23											GRIA4
Rna Methylation	GOMF	0.727095	-0.935513	0.535082	-0.617158	-0.420965	-0.356877	2.05235	-0.346536	-0.32916	-0.308067	-0.327412	-0.299199	1.24099	-0.18879	-0.202077	-0.183061	-0.169609	-0.171538	1.53197	-0.159927	-0.144306	-0.142342	-0.140375	-0.140375	-0.116571	-0.120565	-0.10855	-0.0903411	-0.0842206	1.77916	-0.0719013	-0.0594756	TFB2M;MRM1;TFB1M;METTL3		DIMT1				MRM2;TRMT61B						FBL						METTL1											EMG1
Regulation Of Branching Involved In Ureteric Bud Morphogenesis	GOBP	-0.623689	-0.935513	2.65779	-0.617158	0.981757	-0.356877	-0.36031	-0.346536	-0.32916	-0.308067	1.13436	-0.299199	-0.272303	-0.18879	-0.202077	-0.183061	-0.169609	-0.171538	1.53197	-0.159927	1.57724	-0.142342	-0.140375	-0.140375	-0.116571	1.66474	-0.10855	-0.0903411	-0.0842206	1.77916	-0.0719013	-0.0594756	TACSTD2;BMP4;NOG		TACSTD2;PAX8;SOX9;GDNF		LGR4						VEGFA								AGT		BMP4					VEGFA				GREM1
Familial Hyperlipidemia Type 2	WikiPathways	-1.07731	0.453101	-0.828466	-0.617158	-0.420965	1.08298	1.07721	-0.346536	2.12771	-0.308067	-0.327412	-0.299199	-0.272303	-0.18879	-0.202077	2.57477	-0.169609	-0.171538	-0.157983	-0.159927	-0.144306	-0.142342	-0.140375	1.59088	-0.116571	-0.120565	-0.10855	-0.0903411	-0.0842206	1.77916	-0.0719013	-0.0594756	EPHX2;LPL	PLTP				APOA4	USF1		LDLR;GHR							PLTP;APOA2								APOB						PCSK9
Interleukin-6-Mediated Signaling Pathway	GOBP	1.17874	-0.935513	1.25057	1.5584	-0.420965	-0.356877	-0.36031	-0.346536	-0.32916	1.17008	-0.327412	-0.299199	-0.272303	-0.18879	-0.202077	1.45652	-0.169609	-0.171538	-0.157983	-0.159927	-0.144306	-0.142342	-0.140375	-0.140375	-0.116571	-0.120565	-0.10855	-0.0903411	-0.0842206	1.77916	-0.0719013	-0.0594756	STAT3;JAK2;SMAD4;SRC;IL6		CEBPA;IL6	STAT3;FER						YAP1						IL6ST														SPI1
Membrane Protein Ectodomain Proteolysis	GOBP	-1.07731	-0.935513	-0.828466	0.73413	-0.420965	1.08298	-0.36031	2.95629	-0.32916	2.18169	-0.327412	-0.299199	1.24099	-0.18879	-0.202077	-0.183061	-0.169609	-0.171538	-0.157983	-0.159927	-0.144306	-0.142342	-0.140375	-0.140375	-0.116571	-0.120565	-0.10855	-0.0903411	-0.0842206	1.77916	1.90087	-0.0594756	DAG1;ADAM9			PRKCQ		MMP7		DAG1;MMP7;ADAM17		RGMA;ADAM10			ADAM10																	PRTN3	ADAM19
Rrna Modification	GOBP	1.17874	0.453101	0.535082	-0.617158	-0.420965	-0.356877	2.05235	-0.346536	-0.32916	-0.308067	-0.327412	-0.299199	1.24099	-0.18879	-0.202077	-0.183061	-0.169609	-0.171538	-0.157983	-0.159927	-0.144306	-0.142342	-0.140375	-0.140375	-0.116571	-0.120565	-0.10855	-0.0903411	-0.0842206	1.77916	-0.0719013	-0.0594756	NHP2;TFB2M;MRM1;TFB1M;TRMT112	TSR3	DIMT1				MRM2;TRMT61B						FBL																	EMG1
Negative Regulation Of Gluconeogenesis	GOBP	-0.623689	0.453101	0.535082	-0.617158	1.9179	-0.356877	-0.36031	-0.346536	-0.32916	-0.308067	-0.327412	2.20518	1.24099	-0.18879	-0.202077	-0.183061	-0.169609	-0.171538	-0.157983	-0.159927	-0.144306	-0.142342	-0.140375	-0.140375	-0.116571	-0.120565	-0.10855	-0.0903411	-0.0842206	1.77916	-0.0719013	-0.0594756	GCK;PGP;KAT2A	CLK2	INS		SIRT6;C1QTNF3							ADIPOQ;LEPR	SERPINA12																	MST1
Receptor Catabolic Process	GOBP	1.17874	1.80339	0.535082	0.73413	-0.420965	-0.356877	-0.36031	1.10062	-0.32916	-0.308067	2.13209	-0.299199	-0.272303	-0.18879	-0.202077	-0.183061	-0.169609	-0.171538	-0.157983	-0.159927	-0.144306	-0.142342	-0.140375	-0.140375	-0.116571	1.66474	-0.10855	-0.0903411	-0.0842206	1.77916	-0.0719013	-0.0594756	ZNRF3;TGFB1;SH3GLB1;CAPN1;LGMN	RNF43;KIF16B;CDK5	RNF43	SMURF1				TGFB1			BECN1;LGMN															ZNRF3				PCSK9
Skeletal Muscle Contraction	GOBP	0.727095	1.11558	1.25057	-0.617158	1.9179	-0.356877	1.07721	-0.346536	-0.32916	-0.308067	1.13436	-0.299199	-0.272303	-0.18879	-0.202077	-0.183061	-0.169609	-0.171538	-0.157983	-0.159927	-0.144306	-0.142342	-0.140375	-0.140375	-0.116571	1.66474	-0.10855	-0.0903411	-0.0842206	1.77916	-0.0719013	-0.0594756	RPS6KB1;HOMER1;HSP90AA1;TNNI3	RPS6KB1;TNNT3	STAC;TNF		TCAP;TNNI3		HOMER1				TNF															TNNI2				RCSD1
Metanephros Morphogenesis	GOBP	-0.623689	1.11558	3.321	0.73413	0.981757	-0.356877	-0.36031	-0.346536	-0.32916	-0.308067	1.13436	-0.299199	-0.272303	-0.18879	-0.202077	-0.183061	-0.169609	-0.171538	-0.157983	-0.159927	-0.144306	-0.142342	-0.140375	-0.140375	-0.116571	-0.120565	-0.10855	-0.0903411	-0.0842206	1.77916	-0.0719013	-0.0594756	PKD2;HES5;CTNNB1	HES1;CTNNB1	PKD2;PAX8;SOX9;GDNF;CALB1	CTNNB1	LGR4						FGF10																			GREM1
Pid_s1p_s1p3_pathway	MSIGDB_C2	3.35242	-0.935513	0.535082	-0.617158	-0.420965	-0.356877	-0.36031	-0.346536	-0.32916	-0.308067	1.13436	1.18704	-0.272303	-0.18879	-0.202077	-0.183061	-0.169609	-0.171538	-0.157983	-0.159927	1.57724	-0.142342	-0.140375	-0.140375	-0.116571	1.66474	-0.10855	-0.0903411	-0.0842206	1.77916	-0.0719013	-0.0594756	GNAI3;SRC;GNAI1;ITGAV;GNAQ;MAPK3;RAC1;MAPK1;AKT3		ITGAV								VEGFA	ITGAV									FLT1					VEGFA				FLT1
Pid_integrin_cs_pathway	MSIGDB_C2	-0.623689	-0.935513	1.96803	0.73413	-0.420965	-0.356877	1.07721	1.10062	2.12771	-0.308067	-0.327412	2.20518	-0.272303	-0.18879	-0.202077	-0.183061	-0.169609	-0.171538	-0.157983	-0.159927	-0.144306	-0.142342	-0.140375	-0.140375	-0.116571	-0.120565	-0.10855	-0.0903411	-0.0842206	1.77916	-0.0719013	-0.0594756	ITGA2B;ITGAV;ITGA6		ITGAV;ITGA6;ITGB6	ITGA1			ITGB1	ITGB5	ITGA2;ITGAM			ITGA2;ITGAV																		ITGB7
Tolerance Induction	GOBP	-1.07731	1.80339	-0.828466	0.73413	-0.420965	1.08298	-0.36031	-0.346536	-0.32916	-0.308067	-0.327412	-0.299199	-0.272303	-0.18879	-0.202077	-0.183061	-0.169609	-0.171538	-0.157983	1.52579	-0.144306	-0.142342	-0.140375	-0.140375	-0.116571	1.66474	1.71448	-0.0903411	1.83088	-0.0944072	-0.0719013	-0.0594756	HLA-E;LYN	CD3E;FOXP3;LGALS9		TNFAIP3		HAVCR2														CD3E						HAVCR2	LILRB4		HLA-G
Positive Regulation Of Membrane Protein Ectodomain Proteolysis	GOBP	-1.07731	-0.935513	0.535082	-0.617158	0.981757	1.08298	1.07721	-0.346536	-0.32916	1.17008	2.13209	-0.299199	-0.272303	-0.18879	-0.202077	-0.183061	-0.169609	-0.171538	1.53197	-0.159927	-0.144306	-0.142342	-0.140375	-0.140375	-0.116571	-0.120565	-0.10855	-0.0903411	1.83088	-0.0944072	-0.0719013	-0.0594756	IFNG;ADAM9		TNF		NRDC	TNFRSF1B	IFNG			RGMA	TNFRSF1B;TNF								APOE										FURIN
Lumenal Side Of Endoplasmic Reticulum Membrane	GOCC	0.727095	0.453101	0.535082	-0.617158	0.981757	1.08298	-0.36031	-0.346536	-0.32916	-0.308067	1.13436	-0.299199	-0.272303	-0.18879	-0.202077	-0.183061	-0.169609	-0.171538	1.53197	-0.159927	-0.144306	-0.142342	-0.140375	-0.140375	-0.116571	-0.120565	-0.10855	-0.0903411	1.83088	-0.0944072	-0.0719013	-0.0594756	TAPBP;PKD2;HLA-E;CD74	BCAP31	PKD2		CALR	HLA-C					CANX								HLA-DRB3										HLA-G
Regulation Of G0 To G1 Transition	GOBP	0.727095	1.80339	-0.828466	0.73413	-0.420965	-0.356877	-0.36031	-0.346536	-0.32916	-0.308067	-0.327412	-0.299199	-0.272303	-0.18879	1.40459	-0.183061	-0.169609	1.49009	-0.157983	-0.159927	-0.144306	-0.142342	-0.140375	-0.140375	-0.116571	-0.120565	-0.10855	-0.0903411	1.83088	-0.0944072	-0.0719013	-0.0594756	PBRM1;BCL7A;FOXO4;RRM2B	SMARCC1;CHEK1;CDKN2B		ARID1A											RRM1			MED1											HLA-G
Nuclear Retinoic Acid Receptor Binding	GOMF	-1.65914	1.11558	0.535082	0.73413	0.981757	-0.356877	2.05235	-0.346536	-0.32916	-0.308067	1.13436	-0.299199	-0.272303	-0.18879	-0.202077	-0.183061	-0.169609	1.49009	-0.157983	-0.159927	-0.144306	-0.142342	-0.140375	-0.140375	-0.116571	-0.120565	-0.10855	-0.0903411	1.83088	-0.0944072	-0.0719013	-0.0594756	ACTN4	PRMT2;PRAME	NR1H4	CNOT1	PPARG		VDR;NR0B2				NR1H2							MED1											HMGA1
Hyaluronan Catabolic Process	GOBP	-0.623689	0.453101	0.535082	-0.617158	-0.420965	-0.356877	1.07721	1.10062	-0.32916	1.17008	-0.327412	-0.299199	-0.272303	-0.18879	-0.202077	-0.183061	2.62837	-0.171538	-0.157983	-0.159927	-0.144306	-0.142342	-0.140375	-0.140375	-0.116571	-0.120565	-0.10855	-0.0903411	1.83088	-0.0944072	-0.0719013	-0.0594756	TGFB1;GUSB;FGF2	STAB2	HYAL4				HEXA	TGFB1		LYVE1							HEXB;HYAL1												CEMIP2
Glomerular Filtration	GOBP	-1.07731	1.11558	-0.828466	-0.617158	-0.420965	-0.356877	-0.36031	1.10062	-0.32916	1.17008	-0.327412	1.18704	1.24099	-0.18879	-0.202077	2.57477	-0.169609	-0.171538	-0.157983	-0.159927	-0.144306	-0.142342	-0.140375	-0.140375	-0.116571	-0.120565	-0.10855	-0.0903411	1.83088	-0.0944072	-0.0719013	-0.0594756	XPNPEP3;SULF2	CD34;RHPN2						EDN1		KIRREL1		MCAM	JCHAIN			ADGRF5;UMOD													IGHA1
Negative Regulation Of Epidermis Development	GOBP	-1.65914	0.453101	-0.828466	-0.617158	0.981757	1.08298	-0.36031	1.10062	2.12771	-0.308067	-0.327412	1.18704	1.24099	-0.18879	1.40459	1.45652	-0.169609	-0.171538	-0.157983	-0.159927	-0.144306	-0.142342	-0.140375	-0.140375	-0.116571	-0.120565	-0.10855	-0.0903411	1.83088	-0.0944072	1.90087	-0.0594756	HES5	HES1			REG3G	DLL1		TP63	EZH2;DLL1			REG3A	GDF3		MSX2	NOTCH1													SRSF6		REG3G
Negative Regulation Of Epidermal Cell Differentiation	GOBP	-1.65914	0.453101	-0.828466	-0.617158	0.981757	1.08298	-0.36031	1.10062	2.12771	-0.308067	-0.327412	1.18704	1.24099	-0.18879	1.40459	1.45652	-0.169609	-0.171538	-0.157983	-0.159927	-0.144306	-0.142342	-0.140375	-0.140375	-0.116571	-0.120565	-0.10855	-0.0903411	1.83088	-0.0944072	1.90087	-0.0594756	HES5	HES1			REG3G	DLL1		TP63	EZH2;DLL1			REG3A	GDF3		MSX2	NOTCH1													SRSF6		REG3G
Apoptotic Process Involved In Morphogenesis	GOBP	-1.07731	0.453101	0.535082	-0.617158	0.981757	1.08298	1.07721	1.10062	-0.32916	-0.308067	-0.327412	-0.299199	-0.272303	-0.18879	-0.202077	1.45652	-0.169609	-0.171538	-0.157983	-0.159927	2.73894	-0.142342	-0.140375	-0.140375	-0.116571	-0.120565	-0.10855	-0.0903411	1.83088	-0.0944072	-0.0719013	-0.0594756	BMP4;FGF4	LRP5	FOXC2		BCL2L11	FZD5	VDR	JAG2								NOTCH1					BMP4;BMP7								CCN1
Antigen Processing And Presentation Of Peptide Antigen Via Mhc Class Ib	GOBP	-1.07731	0.453101	0.535082	-0.617158	-0.420965	1.08298	1.07721	1.10062	-0.32916	3.87702	1.13436	-0.299199	-0.272303	-0.18879	-0.202077	-0.183061	-0.169609	-0.171538	-0.157983	-0.159927	-0.144306	1.58402	-0.140375	-0.140375	-0.116571	1.66474	-0.10855	-0.0903411	1.83088	-0.0944072	-0.0719013	-0.0594756	HLA-E;ULBP3	RAET1G	ULBP2			HLA-C	RAET1L	ULBP1		RAET1L;ULBP1;MICA;MICB	ULBP2											B2M				B2M			HLA-G
Indomethacin Action Pathway	PATHWHIZ	-1.07731	1.11558	-0.828466	0.73413	0.981757	1.08298	-0.36031	-0.346536	-0.32916	-0.308067	-0.327412	-0.299199	-0.272303	-0.18879	-0.202077	-0.183061	1.49589	-0.171538	-0.157983	-0.159927	-0.144306	1.58402	-0.140375	-0.140375	1.68081	-0.120565	-0.10855	1.79922	-0.0842206	-0.0944072	-0.0719013	-0.0594756	EPHX2;PTGS2	PLA2G2A;LTA4H		GPX1	ALOX5	TBXAS1											AKR1C3					PTGDS			CBR1			ALOX15B
Mitophagy	GOBP	-0.623689	-0.935513	-0.828466	-0.617158	0.981757	-0.356877	-0.36031	-0.346536	1.13121	-0.308067	1.13436	-0.299199	-0.272303	-0.18879	1.40459	-0.183061	-0.169609	-0.171538	-0.157983	-0.159927	-0.144306	-0.142342	1.59088	-0.140375	-0.116571	-0.120565	-0.10855	1.79922	-0.0842206	-0.0944072	-0.0719013	-0.0594756	MAP1LC3B;PRKN;SQSTM1				PHB2				PHB2		BECN1				SPATA33								OGT					SQSTM1
Subpallium Development	GOBP	0.727095	0.453101	0.535082	0.73413	0.981757	1.08298	1.07721	-0.346536	-0.32916	-0.308067	-0.327412	-0.299199	-0.272303	3.50348	-0.202077	-0.183061	-0.169609	-0.171538	-0.157983	-0.159927	-0.144306	-0.142342	1.59088	1.59088	-0.116571	-0.120565	-0.10855	1.79922	-0.0842206	-0.0944072	-0.0719013	-0.0594756	INHBA;FGF8;HPRT1;ALDH1A3	FGF8	MECP2	SHANK3	FOXP1	INHBA	FGF8							INHBA;SLITRK5;CNTNAP2									FGF8	LRRK2				INHBA
Positive Regulation Of Immune Response To Tumor Cell	GOBP	-1.07731	0.453101	0.535082	-0.617158	-0.420965	-0.356877	1.07721	1.10062	-0.32916	2.18169	-0.327412	-0.299199	-0.272303	-0.18879	-0.202077	-0.183061	-0.169609	-0.171538	1.53197	-0.159927	-0.144306	1.58402	-0.140375	-0.140375	-0.116571	-0.120565	-0.10855	1.79922	-0.0842206	-0.0944072	-0.0719013	-0.0594756	HSPD1;CD226	NECTIN2	IL12A				CD160	CD226		CD274;CRTAM									HLA-DRB3			IL12B						IL12A
Positive Regulation Of Response To Tumor Cell	GOBP	-1.07731	0.453101	0.535082	-0.617158	-0.420965	-0.356877	1.07721	1.10062	-0.32916	2.18169	-0.327412	-0.299199	-0.272303	-0.18879	-0.202077	-0.183061	-0.169609	-0.171538	1.53197	-0.159927	-0.144306	1.58402	-0.140375	-0.140375	-0.116571	-0.120565	-0.10855	1.79922	-0.0842206	-0.0944072	-0.0719013	-0.0594756	HSPD1;CD226	NECTIN2	IL12A				CD160	CD226		CD274;CRTAM									HLA-DRB3			IL12B						IL12A
Oxidoreductase Activity, Acting On Single Donors With Incorporation Of Molecular Oxygen, Incorporation Of Two Atoms Of Oxygen	GOMF	1.17874	-0.935513	-0.828466	-0.617158	0.981757	-0.356877	-0.36031	-0.346536	-0.32916	-0.308067	-0.327412	-0.299199	-0.272303	1.44044	-0.202077	-0.183061	-0.169609	1.49009	-0.157983	-0.159927	-0.144306	-0.142342	-0.140375	-0.140375	-0.116571	-0.120565	-0.10855	1.79922	-0.0842206	-0.0944072	-0.0719013	-0.0594756	ADI1;PIR;HPD;PTGS2;HGD				ALOX5									IDO1				HAAO										ALOX15B
Covid 19 Adverse Outcome Pathway	WikiPathways	-1.07731	-0.935513	1.96803	-0.617158	0.981757	-0.356877	-0.36031	-0.346536	2.12771	-0.308067	1.13436	-0.299199	-0.272303	-0.18879	-0.202077	-0.183061	-0.169609	1.49009	-0.157983	-0.159927	-0.144306	1.58402	-0.140375	1.59088	-0.116571	-0.120565	-0.10855	1.79922	-0.0842206	-0.0944072	-0.0719013	-0.0594756	IL6;ACE2		IL6;CCL2;TNF		IL2RA				IL2;CSF3		TNF							IL7				CCL3		IL10				CSF3
Retinol Binding	GOMF	-1.07731	1.11558	-0.828466	-0.617158	0.981757	1.08298	-0.36031	-0.346536	-0.32916	-0.308067	-0.327412	-0.299199	1.24099	-0.18879	-0.202077	1.45652	2.62837	-0.171538	-0.157983	-0.159927	-0.144306	-0.142342	-0.140375	-0.140375	-0.116571	-0.120565	-0.10855	1.79922	-0.0842206	-0.0944072	-0.0719013	-0.0594756	RLBP1;RBP2	CRABP1;RBP7			C8G	CRABP2							RBP1			RBP1	RBP5;ADH4											RBP4
Retinol Biosynthesis	BIOCYC	0.727095	0.453101	-0.828466	0.73413	-0.420965	-0.356877	-0.36031	-0.346536	-0.32916	-0.308067	-0.327412	-0.299199	1.24099	-0.18879	-0.202077	1.45652	1.49589	-0.171538	-0.157983	-0.159927	-0.144306	-0.142342	-0.140375	1.59088	-0.116571	-0.120565	-0.10855	1.79922	-0.0842206	-0.0944072	1.90087	-0.0594756	CES1;DHRS9;RBP2;DHRS4	CES1		RDH12									RBP1			RBP1	RBP5							RDH10				RBP4			PNLIP
Cell Body Membrane	GOCC	-1.65914	1.80339	-0.828466	-0.617158	-0.420965	-0.356877	-0.36031	-0.346536	-0.32916	1.17008	1.13436	1.18704	-0.272303	2.55286	-0.202077	1.45652	-0.169609	-0.171538	-0.157983	-0.159927	1.57724	-0.142342	-0.140375	-0.140375	-0.116571	-0.120565	-0.10855	1.79922	-0.0842206	-0.0944072	-0.0719013	-0.0594756	FLRT1	RGS8;FLRT1;CD22								THY1	SLC4A8	ATP1B2		CADM2;UNC5A		INSR					AMIGO1							KCNE3
Biocarta_tid_pathway	MSIGDB_C2	-1.07731	1.11558	0.535082	0.73413	-0.420965	2.92743	-0.36031	-0.346536	-0.32916	-0.308067	2.13209	1.18704	-0.272303	-0.18879	-0.202077	1.45652	-0.169609	-0.171538	-0.157983	-0.159927	-0.144306	-0.142342	-0.140375	-0.140375	-0.116571	-0.120565	-0.10855	1.79922	-0.0842206	-0.0944072	-0.0719013	-0.0594756	TAX1BP3;NFKB1	USH1C;RB1	TNF	IKBKB		LIN7A;TNFRSF1A;TNFRSF1B					TNFRSF1B;TNF	IFNGR1				NFKBIA												LIN7A
Response To Interleukin-12	GOBP	1.17874	0.453101	0.535082	0.73413	0.981757	-0.356877	-0.36031	-0.346536	-0.32916	1.17008	1.13436	-0.299199	1.24099	-0.18879	-0.202077	-0.183061	-0.169609	-0.171538	-0.157983	-0.159927	-0.144306	1.58402	-0.140375	-0.140375	-0.116571	-0.120565	-0.10855	1.79922	-0.0842206	-0.0944072	-0.0719013	-0.0594756	PLCB1;P4HB;JAK2;TYK2;CD47	IL12RB1	IL12A	RIPK2	P4HB					SIRPA	IL12RB2		IL12RB1									IL12B						IL12A
Obsolete Selective Autophagy	GOBP	0.727095	-0.935513	0.535082	0.73413	0.981757	-0.356877	-0.36031	1.10062	-0.32916	-0.308067	1.13436	-0.299199	-0.272303	-0.18879	-0.202077	-0.183061	-0.169609	-0.171538	-0.157983	-0.159927	-0.144306	1.58402	-0.140375	-0.140375	-0.116571	-0.120565	-0.10855	1.79922	-0.0842206	-0.0944072	-0.0719013	-0.0594756	TGFB1;SQSTM1;UBA5;STK3		KLHL3	PIK3C3	CALR			TGFB1			BECN1											CALCOCO2						SQSTM1
Triglyceride Lipase Activity	GOMF	0.727095	-0.935513	0.535082	0.73413	-0.420965	-0.356877	-0.36031	-0.346536	1.13121	-0.308067	-0.327412	-0.299199	-0.272303	-0.18879	-0.202077	-0.183061	-0.169609	-0.171538	-0.157983	-0.159927	-0.144306	-0.142342	-0.140375	-0.140375	-0.116571	-0.120565	-0.10855	1.79922	-0.0842206	-0.0944072	4.23957	-0.0594756	LPL;ABHD5;DDHD2;CEL		LIPK	PNPLA2					LIPG																			LIPN			PNLIPRP2;PNLIP;PNLIPRP1
Polysaccharide Binding	GOMF	-1.65914	0.453101	0.535082	-0.617158	0.981757	1.08298	-0.36031	-0.346536	1.13121	-0.308067	-0.327412	-0.299199	-0.272303	-0.18879	-0.202077	-0.183061	-0.169609	1.49009	-0.157983	-0.159927	-0.144306	-0.142342	-0.140375	1.59088	1.68081	-0.120565	1.71448	-0.0903411	-0.0842206	-0.0944072	1.90087	-0.0594756	GPCPD1	PTX3	CLEC7A		CLEC4G	REG4			FCN2									VTN						CLEC4G	ENPP2		VTN				ENDOU
Superpathway Of Methionine Degradation	BIOCYC	1.17874	0.453101	-0.828466	-0.617158	-0.420965	-0.356877	1.07721	-0.346536	-0.32916	-0.308067	1.13436	-0.299199	-0.272303	-0.18879	-0.202077	-0.183061	1.49589	-0.171538	-0.157983	-0.159927	-0.144306	-0.142342	1.59088	-0.140375	-0.116571	-0.120565	1.71448	-0.0903411	-0.0842206	-0.0944072	-0.0719013	-0.0594756	DLD;CBS;DBT;GOT1;MCEE	BHMT2					SUOX				MAT2A						MAT1A						AHCY				MAT2B
Walking Behavior	GOBP	0.727095	-0.935513	1.25057	-0.617158	-0.420965	-0.356877	1.07721	-0.346536	1.13121	-0.308067	-0.327412	-0.299199	-0.272303	-0.18879	-0.202077	1.45652	-0.169609	-0.171538	-0.157983	-0.159927	-0.144306	-0.142342	1.59088	-0.140375	-0.116571	-0.120565	1.71448	-0.0903411	-0.0842206	-0.0944072	-0.0719013	-0.0594756	CACNB4;FXN;HTRA2;UCHL1		CHD7;ABHD12				HEXA		FXN							EPHA4							LARGE1				EFNB3
Gamma-Delta T Cell Activation	GOBP	-0.623689	1.11558	0.535082	0.73413	-0.420965	1.08298	-0.36031	1.10062	-0.32916	2.18169	-0.327412	-0.299199	-0.272303	-0.18879	-0.202077	-0.183061	-0.169609	-0.171538	-0.157983	2.66904	-0.144306	-0.142342	-0.140375	-0.140375	-0.116571	-0.120565	1.71448	-0.0903411	-0.0842206	-0.0944072	-0.0719013	-0.0594756	SYK;CXADR;CD247	STAT5B;CD3E	CD3G	JAML		JAML		JAG2		MICA;MICB										CD247;CD3E							KLRC1
Positive Regulation Of Vascular Endothelial Growth Factor Receptor Signaling Pathway	GOBP	-1.07731	0.453101	-0.828466	0.73413	0.981757	-0.356877	-0.36031	-0.346536	-0.32916	-0.308067	1.13436	1.18704	1.24099	-0.18879	-0.202077	-0.183061	-0.169609	1.49009	-0.157983	1.52579	1.57724	-0.142342	-0.140375	-0.140375	-0.116571	-0.120565	1.71448	-0.0903411	-0.0842206	-0.0944072	-0.0719013	-0.0594756	ARNT;PRKCB	HIF1A		GRB10	FGF18						FGF10	ROBO1	ITGA5					VTN		ITGA5	FGF9						VTN
Establishment Of Skin Barrier	GOBP	-1.65914	0.453101	-0.828466	-0.617158	-0.420965	2.06043	-0.36031	2.08508	-0.32916	-0.308067	-0.327412	-0.299199	-0.272303	-0.18879	-0.202077	1.45652	-0.169609	-0.171538	-0.157983	1.52579	-0.144306	1.58402	-0.140375	-0.140375	-0.116571	-0.120565	1.71448	-0.0903411	-0.0842206	-0.0944072	-0.0719013	-0.0594756	STMN1	CLDN1				SFN;KRT1		TP63;KLF4								MET				KRT16		IL18					CYSRT1
Rnai Effector Complex	GOCC	1.67945	-0.935513	-0.828466	0.73413	-0.420965	-0.356877	1.07721	-0.346536	-0.32916	-0.308067	-0.327412	-0.299199	-0.272303	-0.18879	2.50397	-0.183061	-0.169609	-0.171538	-0.157983	1.52579	-0.144306	-0.142342	-0.140375	-0.140375	-0.116571	-0.120565	1.71448	-0.0903411	-0.0842206	-0.0944072	-0.0719013	-0.0594756	AGO1;DDX6;AGO3;EIF4E;SND1;LIMD1			TARBP2			XPO5								AGO1;AGO2					DHX9							PRKRA
Risc Complex	GOCC	1.67945	-0.935513	-0.828466	0.73413	-0.420965	-0.356877	1.07721	-0.346536	-0.32916	-0.308067	-0.327412	-0.299199	-0.272303	-0.18879	2.50397	-0.183061	-0.169609	-0.171538	-0.157983	1.52579	-0.144306	-0.142342	-0.140375	-0.140375	-0.116571	-0.120565	1.71448	-0.0903411	-0.0842206	-0.0944072	-0.0719013	-0.0594756	AGO1;DDX6;AGO3;EIF4E;SND1;LIMD1			TARBP2			XPO5								AGO1;AGO2					DHX9							PRKRA
U12-Type Spliceosomal Complex	GOCC	1.17874	-0.935513	-0.828466	-0.617158	-0.420965	-0.356877	-0.36031	-0.346536	-0.32916	-0.308067	-0.327412	-0.299199	1.24099	-0.18879	1.40459	-0.183061	-0.169609	-0.171538	1.53197	-0.159927	-0.144306	-0.142342	-0.140375	-0.140375	-0.116571	-0.120565	1.71448	-0.0903411	-0.0842206	-0.0944072	-0.0719013	-0.0594756	SF3B4;SNRPD2;SNRPG;SNRNP25;SNRPE												RNPC3		YBX1				SNRPF								SF3B6
Regulation Of Regulatory Ncrna Processing	GOBP	1.17874	0.453101	1.25057	1.5584	-0.420965	-0.356877	-0.36031	1.10062	-0.32916	-0.308067	-0.327412	-0.299199	-0.272303	-0.18879	-0.202077	-0.183061	-0.169609	-0.171538	1.53197	-0.159927	1.57724	-0.142342	-0.140375	-0.140375	-0.116571	-0.120565	1.71448	-0.0903411	-0.0842206	-0.0944072	-0.0719013	-0.0594756	STAT3;TGFB1;BMP4;IL6;TRUB1	RIPK1	MECP2;IL6	STAT3;TARBP2				TGFB1											BCDIN3D		BMP4						PRKRA
Transport Of Virus	GOBP	0.727095	1.80339	0.535082	-0.617158	-0.420965	-0.356877	-0.36031	-0.346536	-0.32916	-0.308067	-0.327412	-0.299199	-0.272303	-0.18879	-0.202077	-0.183061	-0.169609	1.49009	-0.157983	-0.159927	-0.144306	-0.142342	-0.140375	-0.140375	-0.116571	-0.120565	1.71448	-0.0903411	-0.0842206	-0.0944072	-0.0719013	-0.0594756	KPNA6;NMT2;JPT2;ACE2	DYNLT1;DPP4;CAV2	SIGLEC1															CLEC4M									KPNA2
Sumo Transferase Activity	GOMF	0.727095	0.453101	0.535082	0.73413	-0.420965	1.08298	1.07721	-0.346536	-0.32916	-0.308067	-0.327412	-0.299199	-0.272303	-0.18879	1.40459	-0.183061	-0.169609	-0.171538	-0.157983	-0.159927	-0.144306	-0.142342	-0.140375	-0.140375	-0.116571	-0.120565	1.71448	-0.0903411	-0.0842206	-0.0944072	-0.0719013	-0.0594756	MDM2;SUMO2;HDAC4;UBE2I	MDM2	TRIM27	NSMCE2		MUL1	PIAS4								PML												TRIM28
Dna-Templated Dna Replication Maintenance Of Fidelity	GOBP	-0.623689	1.80339	1.25057	-0.617158	0.981757	-0.356877	-0.36031	1.10062	-0.32916	-0.308067	-0.327412	-0.299199	1.24099	-0.18879	-0.202077	-0.183061	-0.169609	-0.171538	-0.157983	-0.159927	-0.144306	-0.142342	-0.140375	-0.140375	-0.116571	-0.120565	1.71448	-0.0903411	-0.0842206	-0.0944072	-0.0719013	-0.0594756	MRE11;ASF1A;PCNA	SAMHD1;BARD1;RAD51	SETMAR;PCNA		TIMELESS			PARP1					THOC1														TIPIN
General Transcription Regulation	PANTHER PATHWAY	-0.623689	0.453101	-0.828466	-0.617158	-0.420965	-0.356877	1.07721	-0.346536	-0.32916	-0.308067	-0.327412	-0.299199	1.24099	-0.18879	-0.202077	-0.183061	-0.169609	-0.171538	-0.157983	-0.159927	-0.144306	-0.142342	-0.140375	1.59088	-0.116571	-0.120565	1.71448	-0.0903411	-0.0842206	-0.0944072	-0.0719013	-0.0594756	TBPL1;GTF2A2;GTF2E1	BRF1					TAF8						BRF1											GTF2B			GTF2F2
Regulation Of Protein Exit From Endoplasmic Reticulum	GOBP	1.17874	0.453101	1.25057	-0.617158	1.9179	-0.356877	1.07721	-0.346536	1.13121	-0.308067	-0.327412	-0.299199	-0.272303	-0.18879	-0.202077	-0.183061	-0.169609	-0.171538	-0.157983	-0.159927	-0.144306	-0.142342	-0.140375	-0.140375	-0.116571	-0.120565	1.71448	-0.0903411	-0.0842206	-0.0944072	-0.0719013	-0.0594756	SAR1A;SVIP;UBE2J1;ERLEC1;BRSK2	BCAP31	INSIG1;CD81		CD81;SAR1B		EDEM2		UBE2G2																		SAR1B
Glycerophospholipid Biosynthetic Process	GOMF	1.17874	1.11558	-0.828466	1.5584	-0.420965	-0.356877	-0.36031	-0.346536	1.13121	-0.308067	-0.327412	-0.299199	-0.272303	-0.18879	-0.202077	-0.183061	-0.169609	-0.171538	-0.157983	-0.159927	-0.144306	-0.142342	-0.140375	-0.140375	-0.116571	-0.120565	1.71448	-0.0903411	-0.0842206	-0.0944072	-0.0719013	-0.0594756	INPP5E;CHKB;INPP4A;PIK3CA;PIK3CG	OCRL;PIK3C2A		INPP4B;PIK3C3					CHKB																		PCYT1A
Glycerolipid Biosynthetic Process	GOMF	1.17874	1.11558	-0.828466	1.5584	-0.420965	-0.356877	-0.36031	-0.346536	1.13121	-0.308067	-0.327412	-0.299199	-0.272303	-0.18879	-0.202077	-0.183061	-0.169609	-0.171538	-0.157983	-0.159927	-0.144306	-0.142342	-0.140375	-0.140375	-0.116571	-0.120565	1.71448	-0.0903411	-0.0842206	-0.0944072	-0.0719013	-0.0594756	INPP5E;CHKB;INPP4A;PIK3CA;PIK3CG	OCRL;PIK3C2A		INPP4B;PIK3C3					CHKB																		PCYT1A
Glycerolipid Metabolic Process	GOMF	1.17874	1.11558	-0.828466	1.5584	-0.420965	-0.356877	-0.36031	-0.346536	1.13121	-0.308067	-0.327412	-0.299199	-0.272303	-0.18879	-0.202077	-0.183061	-0.169609	-0.171538	-0.157983	-0.159927	-0.144306	-0.142342	-0.140375	-0.140375	-0.116571	-0.120565	1.71448	-0.0903411	-0.0842206	-0.0944072	-0.0719013	-0.0594756	INPP5E;CHKB;INPP4A;PIK3CA;PIK3CG	OCRL;PIK3C2A		INPP4B;PIK3C3					CHKB																		PCYT1A
Glycerophospholipid Metabolic Process	GOMF	1.17874	1.11558	-0.828466	1.5584	-0.420965	-0.356877	-0.36031	-0.346536	1.13121	-0.308067	-0.327412	-0.299199	-0.272303	-0.18879	-0.202077	-0.183061	-0.169609	-0.171538	-0.157983	-0.159927	-0.144306	-0.142342	-0.140375	-0.140375	-0.116571	-0.120565	1.71448	-0.0903411	-0.0842206	-0.0944072	-0.0719013	-0.0594756	INPP5E;CHKB;INPP4A;PIK3CA;PIK3CG	OCRL;PIK3C2A		INPP4B;PIK3C3					CHKB																		PCYT1A
Phospholipid Metabolic Process	GOMF	1.17874	1.11558	-0.828466	1.5584	-0.420965	-0.356877	-0.36031	-0.346536	1.13121	-0.308067	-0.327412	-0.299199	-0.272303	-0.18879	-0.202077	-0.183061	-0.169609	-0.171538	-0.157983	-0.159927	-0.144306	-0.142342	-0.140375	-0.140375	-0.116571	-0.120565	1.71448	-0.0903411	-0.0842206	-0.0944072	-0.0719013	-0.0594756	INPP5E;CHKB;INPP4A;PIK3CA;PIK3CG	OCRL;PIK3C2A		INPP4B;PIK3C3					CHKB																		PCYT1A
Phospholipid Biosynthetic Process	GOMF	1.17874	1.11558	-0.828466	1.5584	-0.420965	-0.356877	-0.36031	-0.346536	1.13121	-0.308067	-0.327412	-0.299199	-0.272303	-0.18879	-0.202077	-0.183061	-0.169609	-0.171538	-0.157983	-0.159927	-0.144306	-0.142342	-0.140375	-0.140375	-0.116571	-0.120565	1.71448	-0.0903411	-0.0842206	-0.0944072	-0.0719013	-0.0594756	INPP5E;CHKB;INPP4A;PIK3CA;PIK3CG	OCRL;PIK3C2A		INPP4B;PIK3C3					CHKB																		PCYT1A
Tie1 Tek	IOB	1.67945	1.11558	-0.828466	1.5584	-0.420965	-0.356877	-0.36031	-0.346536	-0.32916	-0.308067	-0.327412	-0.299199	-0.272303	-0.18879	-0.202077	-0.183061	-0.169609	-0.171538	-0.157983	-0.159927	-0.144306	-0.142342	-0.140375	-0.140375	-0.116571	-0.120565	1.71448	-0.0903411	-0.0842206	-0.0944072	-0.0719013	-0.0594756	SHC1;MAPK3;MAP2K1;MAPK1;MAPK14;NCK1	GRB7;STAT5B		RAF1;SHC1																							BMX
Insulin-Like Growth Factor I Binding	GOMF	-1.07731	-0.935513	1.25057	-0.617158	0.981757	1.08298	-0.36031	-0.346536	1.13121	-0.308067	-0.327412	2.20518	-0.272303	2.55286	-0.202077	1.45652	-0.169609	-0.171538	1.53197	-0.159927	-0.144306	-0.142342	-0.140375	-0.140375	2.87952	-0.120565	-0.10855	-0.0903411	-0.0842206	-0.0944072	-0.0719013	-0.0594756	ITGAV;ITGA6		ITGAV;ITGA6		LRP2	IGFBP6			IGFBP4			ITGAV;IGF1R		IGFBP1;IGFBP5		INSR			IGFBP3						IGFBP1;IGFBP2
Biocarta_ghrelin_pathway	MSIGDB_C2	-1.07731	1.11558	0.535082	0.73413	-0.420965	1.08298	-0.36031	-0.346536	1.13121	-0.308067	-0.327412	-0.299199	1.24099	2.55286	-0.202077	-0.183061	-0.169609	-0.171538	1.53197	-0.159927	-0.144306	-0.142342	-0.140375	-0.140375	2.87952	-0.120565	-0.10855	-0.0903411	-0.0842206	-0.0944072	-0.0719013	-0.0594756	GHRH;GHRL	GHRH;GHRL	GH1	IGF1		IGFBP6			IGFBP4				GHRL	IGFBP1;IGFBP5					SST						IGFBP1;IGFBP2
Negative Regulation Of Bone Resorption	GOBP	1.17874	0.453101	1.25057	1.5584	-0.420965	-0.356877	-0.36031	-0.346536	-0.32916	-0.308067	-0.327412	-0.299199	-0.272303	-0.18879	-0.202077	-0.183061	-0.169609	-0.171538	-0.157983	-0.159927	-0.144306	-0.142342	-0.140375	-0.140375	2.87952	-0.120565	-0.10855	-0.0903411	-0.0842206	-0.0944072	-0.0719013	-0.0594756	TMEM119;CD38;IL6;INPP5D;CSK	CD38	IL6;CARTPT	UBASH3B;TNFAIP3																					IAPP;TNFRSF11B
Heterotypic Cell-Cell Adhesion	GOMF	-1.07731	0.453101	-0.828466	0.73413	-0.420965	1.08298	-0.36031	-0.346536	-0.32916	2.18169	-0.327412	-0.299199	-0.272303	1.44044	-0.202077	1.45652	-0.169609	-0.171538	-0.157983	-0.159927	-0.144306	-0.142342	1.59088	-0.140375	1.68081	-0.120565	-0.10855	-0.0903411	-0.0842206	-0.0944072	-0.0719013	-0.0594756	CXADR;CD47	JUP		PKP2		DSC2				GLDN;SIRPA				NRCAM		CD200							IZUMO1		DSG2
Protein Binding Involved In Heterotypic Cell-Cell Adhesion	GOMF	-1.07731	0.453101	-0.828466	0.73413	-0.420965	1.08298	-0.36031	-0.346536	-0.32916	2.18169	-0.327412	-0.299199	-0.272303	1.44044	-0.202077	1.45652	-0.169609	-0.171538	-0.157983	-0.159927	-0.144306	-0.142342	1.59088	-0.140375	1.68081	-0.120565	-0.10855	-0.0903411	-0.0842206	-0.0944072	-0.0719013	-0.0594756	CXADR;CD47	JUP		PKP2		DSC2				GLDN;SIRPA				NRCAM		CD200							IZUMO1		DSG2
Negative Regulation Of B Cell Mediated Immunity	GOBP	-1.07731	1.11558	-0.828466	-0.617158	-0.420965	-0.356877	1.07721	-0.346536	-0.32916	3.06932	-0.327412	-0.299199	1.24099	-0.18879	-0.202077	-0.183061	-0.169609	-0.171538	-0.157983	-0.159927	-0.144306	-0.142342	1.59088	-0.140375	1.68081	1.66474	-0.10855	-0.0903411	-0.0842206	-0.0944072	-0.0719013	-0.0594756	PTPN6;C4BPA	BCL6;FOXP3					C4BPB			CR2;CD46;CR1			THOC1										BCL6		SVEP1	FCGR2B
Negative Regulation Of Immunoglobulin Mediated Immune Response	GOBP	-1.07731	1.11558	-0.828466	-0.617158	-0.420965	-0.356877	1.07721	-0.346536	-0.32916	3.06932	-0.327412	-0.299199	1.24099	-0.18879	-0.202077	-0.183061	-0.169609	-0.171538	-0.157983	-0.159927	-0.144306	-0.142342	1.59088	-0.140375	1.68081	1.66474	-0.10855	-0.0903411	-0.0842206	-0.0944072	-0.0719013	-0.0594756	PTPN6;C4BPA	BCL6;FOXP3					C4BPB			CR2;CD46;CR1			THOC1										BCL6		SVEP1	FCGR2B
Regulation Of Cholesterol Storage	GOBP	0.727095	0.453101	-0.828466	-0.617158	1.9179	-0.356877	-0.36031	1.10062	-0.32916	1.17008	1.13436	-0.299199	-0.272303	-0.18879	-0.202077	-0.183061	-0.169609	-0.171538	-0.157983	-0.159927	-0.144306	-0.142342	1.59088	1.59088	1.68081	-0.120565	-0.10855	-0.0903411	-0.0842206	-0.0944072	-0.0719013	-0.0594756	PPARA;CES1;LPL;EHD1	CES1			MSR1;PPARG			TREM2		MSR1	NR1H2												SCARB1	APOB	TREM2
Regulation Of Hepatocyte Proliferation	GOBP	-1.07731	-0.935513	1.25057	0.73413	-0.420965	-0.356877	1.07721	-0.346536	1.13121	-0.308067	1.13436	-0.299199	-0.272303	-0.18879	1.40459	-0.183061	-0.169609	1.49009	-0.157983	1.52579	-0.144306	-0.142342	-0.140375	-0.140375	1.68081	-0.120565	-0.10855	-0.0903411	-0.0842206	-0.0944072	-0.0719013	-0.0594756	MDK;SULF2		XBP1;TNF	TNFAIP3			CFLAR		FGF1		TNF				CPB2			MED1		WNT3A					PTN
Co-Receptor Binding	GOMF	0.727095	0.453101	0.535082	-0.617158	0.981757	-0.356877	1.07721	-0.346536	-0.32916	1.17008	-0.327412	-0.299199	-0.272303	-0.18879	-0.202077	1.45652	-0.169609	-0.171538	-0.157983	1.52579	2.73894	-0.142342	-0.140375	1.59088	1.68081	-0.120565	-0.10855	-0.0903411	-0.0842206	-0.0944072	-0.0719013	-0.0594756	BMP4;DKK2;DKK4;DKK1	DKKL1	BMP2		DKKL1		TFR2			DKK4						NEO1				WNT3A	DKK3;BMP4			LRRK2	DKK2
Degradation Of Beta Catenin	PATHWAY INTERACTION DATABASE NCI-NATURE CURATED DATA	-0.623689	0.453101	-0.828466	0.73413	-0.420965	1.08298	1.07721	-0.346536	-0.32916	-0.308067	3.0113	-0.299199	1.24099	-0.18879	-0.202077	-0.183061	-0.169609	-0.171538	-0.157983	1.52579	-0.144306	-0.142342	-0.140375	-0.140375	1.68081	-0.120565	-0.10855	-0.0903411	-0.0842206	-0.0944072	-0.0719013	-0.0594756	GSK3B;GSK3A;CTNNB1	CTNNB1		CTNNB1		FZD5	AXIN2				CSNK1D;LRP6;SKP1		CUL1							WNT3A					AXIN2
Cytochrome Complex Assembly	GOBP	1.17874	0.453101	0.535082	-0.617158	-0.420965	-0.356877	-0.36031	1.10062	-0.32916	-0.308067	-0.327412	-0.299199	1.24099	-0.18879	-0.202077	-0.183061	-0.169609	-0.171538	-0.157983	1.52579	-0.144306	-0.142342	-0.140375	-0.140375	1.68081	-0.120565	-0.10855	-0.0903411	-0.0842206	-0.0944072	-0.0719013	-0.0594756	SCO2;COA4;COX19;HCCS;TACO1	PET117	TIMM21					STMP1					COA3							SURF1					SCO1
Low-Density Lipoprotein Particle Remodeling	GOBP	-2.40552	0.453101	-0.828466	-0.617158	-0.420965	-0.356877	-0.36031	1.10062	-0.32916	-0.308067	1.13436	-0.299199	-0.272303	-0.18879	-0.202077	1.45652	-0.169609	-0.171538	2.67744	-0.159927	-0.144306	-0.142342	-0.140375	1.59088	1.68081	-0.120565	-0.10855	-0.0903411	-0.0842206	-0.0944072	-0.0719013	-0.0594756		PLA2G2A						PLA2G5			PLA2G2E					APOA2			APOE;AGT					APOB	PLA2G7
Ubiquitin Conjugating Enzyme Binding	GOMF	0.727095	-0.935513	-0.828466	0.73413	0.981757	-0.356877	-0.36031	-0.346536	1.13121	-0.308067	-0.327412	-0.299199	-0.272303	-0.18879	-0.202077	-0.183061	-0.169609	-0.171538	1.53197	-0.159927	-0.144306	-0.142342	-0.140375	-0.140375	1.68081	1.66474	-0.10855	-0.0903411	-0.0842206	-0.0944072	-0.0719013	-0.0594756	PPARA;PRKN;DCUN1D3;TOLLIP			SIAH1	DCUN1D2				DCUN1D1										DCUN1D5						FOXL2	TRIM72
Positive Regulation Of Platelet Activation	GOBP	1.67945	-0.935513	-0.828466	1.5584	-0.420965	-0.356877	-0.36031	-0.346536	-0.32916	-0.308067	-0.327412	1.18704	-0.272303	-0.18879	-0.202077	1.45652	-0.169609	1.49009	-0.157983	-0.159927	-0.144306	-0.142342	-0.140375	-0.140375	1.68081	-0.120565	-0.10855	-0.0903411	-0.0842206	-0.0944072	-0.0719013	-0.0594756	JAK2;PLA2G4A;GP1BB;SELP;GP5;PLEK			FLNA;PEAR1								PEAR1				TLR4		GP1BA							SVEP1
Central Nervous System Projection Neuron Axonogenesis	GOBP	-1.07731	0.453101	-0.828466	-0.617158	-0.420965	2.06043	-0.36031	-0.346536	-0.32916	3.06932	-0.327412	2.20518	-0.272303	-0.18879	-0.202077	1.45652	-0.169609	-0.171538	-0.157983	-0.159927	-0.144306	-0.142342	-0.140375	-0.140375	1.68081	-0.120565	-0.10855	-0.0903411	-0.0842206	-0.0944072	-0.0719013	-0.0594756	KIFBP;PLXNA4	CDH11				DCLK1;EPHB3				CDH11;EPHB1;EPHB2		SLIT2;DCC				EPHA4									CDH11
Positive Regulation Of Calcium Ion Import	GOBP	-1.07731	-0.935513	0.535082	-0.617158	0.981757	-0.356877	-0.36031	1.10062	-0.32916	-0.308067	-0.327412	1.18704	1.24099	-0.18879	1.40459	-0.183061	-0.169609	-0.171538	-0.157983	-0.159927	-0.144306	2.74815	-0.140375	-0.140375	1.68081	-0.120565	-0.10855	-0.0903411	-0.0842206	-0.0944072	-0.0719013	-0.0594756	PDGFB;SPHK2		CCL2		CASK			LGALS3				PDGFRB	CRH		CXCL12							CCL3;STC1			CXCL12
Response To Auditory Stimulus	GOBP	-1.65914	1.11558	0.535082	1.5584	-0.420965	-0.356877	-0.36031	1.10062	-0.32916	1.17008	-0.327412	-0.299199	-0.272303	2.55286	-0.202077	-0.183061	-0.169609	-0.171538	-0.157983	-0.159927	-0.144306	-0.142342	-0.140375	-0.140375	1.68081	1.66474	-0.10855	-0.0903411	-0.0842206	-0.0944072	-0.0719013	-0.0594756	MDK	CXCL10;NRXN2	ABHD12	SHANK3;NEUROG1				NRXN1		SLITRK6				NRXN1;CNTNAP2											PTN	SLC26A5
Embryonic Eye Morphogenesis	GOBP	-1.65914	-0.935513	-0.828466	-0.617158	-0.420965	1.08298	-0.36031	1.10062	-0.32916	-0.308067	-0.327412	1.18704	1.24099	-0.18879	-0.202077	-0.183061	-0.169609	-0.171538	-0.157983	-0.159927	2.73894	2.74815	-0.140375	1.59088	1.68081	-0.120565	-0.10855	-0.0903411	-0.0842206	-0.0944072	-0.0719013	-0.0594756	ALDH1A3					FZD5		WNT16				MFAP5	FRS2								IHH;BMP7	MFAP2;EFEMP1		WNT5A	FOXL2
Positive Regulation Of Myoblast Fusion	GOBP	-0.623689	1.80339	0.535082	-0.617158	-0.420965	1.08298	-0.36031	1.10062	-0.32916	1.17008	2.13209	-0.299199	-0.272303	-0.18879	-0.202077	-0.183061	-0.169609	-0.171538	-0.157983	-0.159927	-0.144306	-0.142342	-0.140375	-0.140375	1.68081	-0.120565	-0.10855	-0.0903411	-0.0842206	-0.0944072	-0.0719013	-0.0594756	EHD2;EHD1;MAPK14	CXCL9;IL4;TNFSF14	IL4R			GDF15		CXCL9		CAPN2	IL4;TNFSF14														SCGB3A1
Regulation Of Oxidative Stress-Induced Neuron Intrinsic Apoptotic Signaling Pathway	GOBP	1.17874	1.11558	0.535082	1.5584	-0.420965	1.08298	-0.36031	2.08508	-0.32916	-0.308067	1.13436	-0.299199	-0.272303	-0.18879	-0.202077	-0.183061	-0.169609	-0.171538	-0.157983	-0.159927	-0.144306	-0.142342	-0.140375	1.59088	1.68081	-0.120565	-0.10855	-0.0903411	-0.0842206	-0.0944072	-0.0719013	-0.0594756	MCL1;PRKN;PARK7;NONO;CTNNB1	HIF1A;CTNNB1	PYCR1	MCL1;CTNNB1		FZD1		PARP1;TREM2			PARK7													IL10	TREM2
Regulation Of Atp Biosynthetic Process	GOBP	0.727095	0.453101	-0.828466	1.5584	-0.420965	-0.356877	-0.36031	2.08508	-0.32916	-0.308067	1.13436	-0.299199	-0.272303	-0.18879	-0.202077	-0.183061	-0.169609	-0.171538	-0.157983	-0.159927	-0.144306	-0.142342	-0.140375	-0.140375	1.68081	-0.120565	-0.10855	-0.0903411	-0.0842206	-0.0944072	-0.0719013	-0.0594756	ENO1;PPARA;VCP;SPHK2	IL4		PID1;DNAJC30				PARP1;TREM2			IL4														TREM2
Negative Regulation Of Complement Activation	GOBP	-1.65914	-0.935513	-0.828466	-0.617158	-0.420965	2.06043	1.07721	1.10062	-0.32916	3.87702	-0.327412	-0.299199	-0.272303	-0.18879	-0.202077	-0.183061	-0.169609	-0.171538	-0.157983	-0.159927	-0.144306	-0.142342	-0.140375	-0.140375	1.68081	-0.120565	-0.10855	-0.0903411	-0.0842206	-0.0944072	-0.0719013	-0.0594756	C4BPA					CD59;VSIG4	C4BPB	SERPING1		CR2;CD46;CR1;CD55															SVEP1
Lipid Metabolism In Senescent Cells	WikiPathways	0.727095	-0.935513	-0.828466	-0.617158	0.981757	-0.356877	-0.36031	1.10062	1.13121	-0.308067	-0.327412	-0.299199	-0.272303	-0.18879	-0.202077	-0.183061	-0.169609	-0.171538	-0.157983	-0.159927	-0.144306	-0.142342	-0.140375	-0.140375	1.68081	-0.120565	-0.10855	-0.0903411	-0.0842206	-0.0944072	-0.0719013	-0.0594756	CDKN1A;HRAS;PLA2G12A;PTGS2				ALOX5			PLA2G5	PLA2G2D																PLA2G7
I-Smad Binding	GOMF	2.21091	0.453101	-0.828466	1.5584	-0.420965	-0.356877	1.07721	-0.346536	-0.32916	-0.308067	-0.327412	-0.299199	-0.272303	-0.18879	-0.202077	-0.183061	-0.169609	-0.171538	-0.157983	-0.159927	-0.144306	1.58402	-0.140375	-0.140375	1.68081	-0.120565	-0.10855	-0.0903411	-0.0842206	-0.0944072	-0.0719013	-0.0594756	SMAD3;SMAD2;SMAD4;SMAD5;ACVR1B;CTNNB1;SMAD1	CTNNB1		SMURF1;CTNNB1			AXIN2															FKBP1A			AXIN2
Biocarta_mtor_pathway	MSIGDB_C2	1.67945	0.453101	-0.828466	1.5584	-0.420965	-0.356877	1.07721	-0.346536	-0.32916	-0.308067	-0.327412	-0.299199	-0.272303	-0.18879	-0.202077	-0.183061	-0.169609	-0.171538	-0.157983	-0.159927	-0.144306	-0.142342	-0.140375	-0.140375	1.68081	-0.120565	-0.10855	-0.0903411	-0.0842206	-0.0944072	-0.0719013	-0.0594756	RPS6KB1;EIF4A2;EIF4A1;EIF4E;PTEN;PIK3R1	RPS6KB1		EIF4G1;PDPK1			TSC2																		EIF4EBP1
4 Hydroxytamoxifen Dexamethasone And Retinoic Acids Regulation Of P27 Expression	WikiPathways	1.67945	-0.935513	0.535082	0.73413	0.981757	-0.356877	-0.36031	-0.346536	-0.32916	-0.308067	-0.327412	-0.299199	-0.272303	-0.18879	-0.202077	-0.183061	-0.169609	-0.171538	-0.157983	-0.159927	-0.144306	-0.142342	-0.140375	-0.140375	1.68081	-0.120565	-0.10855	-0.0903411	-0.0842206	-0.0944072	-0.0719013	-0.0594756	MAP2K6;EIF4E;MAPK3;MAP2K1;MAPK1;MAP2K3		PRKAA1	RAF1	MAP3K11																				EIF4EBP1
Steroid Biosynthesis	PATHWHIZ	2.21091	-0.935513	0.535082	-0.617158	-0.420965	-0.356877	-0.36031	-0.346536	-0.32916	-0.308067	-0.327412	-0.299199	-0.272303	-0.18879	-0.202077	-0.183061	-0.169609	-0.171538	-0.157983	-0.159927	-0.144306	-0.142342	-0.140375	1.59088	1.68081	-0.120565	-0.10855	-0.0903411	-0.0842206	-0.0944072	-0.0719013	-0.0594756	MVK;PMVK;ACAT2;IDI1;GGPS1;MVD;HSD17B7		HMGCR																					EBP	FDPS
Smith-Lemli-Opitz Syndrome (Slos)	PATHWHIZ	2.21091	-0.935513	0.535082	-0.617158	-0.420965	-0.356877	-0.36031	-0.346536	-0.32916	-0.308067	-0.327412	-0.299199	-0.272303	-0.18879	-0.202077	-0.183061	-0.169609	-0.171538	-0.157983	-0.159927	-0.144306	-0.142342	-0.140375	1.59088	1.68081	-0.120565	-0.10855	-0.0903411	-0.0842206	-0.0944072	-0.0719013	-0.0594756	MVK;PMVK;ACAT2;IDI1;GGPS1;MVD;HSD17B7		HMGCR																					EBP	FDPS
Child Syndrome	PATHWHIZ	2.21091	-0.935513	0.535082	-0.617158	-0.420965	-0.356877	-0.36031	-0.346536	-0.32916	-0.308067	-0.327412	-0.299199	-0.272303	-0.18879	-0.202077	-0.183061	-0.169609	-0.171538	-0.157983	-0.159927	-0.144306	-0.142342	-0.140375	1.59088	1.68081	-0.120565	-0.10855	-0.0903411	-0.0842206	-0.0944072	-0.0719013	-0.0594756	MVK;PMVK;ACAT2;IDI1;GGPS1;MVD;HSD17B7		HMGCR																					EBP	FDPS
Desmosterolosis	PATHWHIZ	2.21091	-0.935513	0.535082	-0.617158	-0.420965	-0.356877	-0.36031	-0.346536	-0.32916	-0.308067	-0.327412	-0.299199	-0.272303	-0.18879	-0.202077	-0.183061	-0.169609	-0.171538	-0.157983	-0.159927	-0.144306	-0.142342	-0.140375	1.59088	1.68081	-0.120565	-0.10855	-0.0903411	-0.0842206	-0.0944072	-0.0719013	-0.0594756	MVK;PMVK;ACAT2;IDI1;GGPS1;MVD;HSD17B7		HMGCR																					EBP	FDPS
Chondrodysplasia Punctata Ii, X-Linked Dominant (Cdpx2)	SMPDB	2.21091	-0.935513	0.535082	-0.617158	-0.420965	-0.356877	-0.36031	-0.346536	-0.32916	-0.308067	-0.327412	-0.299199	-0.272303	-0.18879	-0.202077	-0.183061	-0.169609	-0.171538	-0.157983	-0.159927	-0.144306	-0.142342	-0.140375	1.59088	1.68081	-0.120565	-0.10855	-0.0903411	-0.0842206	-0.0944072	-0.0719013	-0.0594756	MVK;PMVK;ACAT2;IDI1;GGPS1;MVD;HSD17B7		HMGCR																					EBP	FDPS
Lysosomal Acid Lipase Deficiency (Wolman Disease)	PATHWHIZ	2.21091	-0.935513	0.535082	-0.617158	-0.420965	-0.356877	-0.36031	-0.346536	-0.32916	-0.308067	-0.327412	-0.299199	-0.272303	-0.18879	-0.202077	-0.183061	-0.169609	-0.171538	-0.157983	-0.159927	-0.144306	-0.142342	-0.140375	1.59088	1.68081	-0.120565	-0.10855	-0.0903411	-0.0842206	-0.0944072	-0.0719013	-0.0594756	MVK;PMVK;ACAT2;IDI1;GGPS1;MVD;HSD17B7		HMGCR																					EBP	FDPS
Ibandronate Action Pathway	SMPDB	2.21091	-0.935513	0.535082	-0.617158	-0.420965	-0.356877	-0.36031	-0.346536	-0.32916	-0.308067	-0.327412	-0.299199	-0.272303	-0.18879	-0.202077	-0.183061	-0.169609	-0.171538	-0.157983	-0.159927	-0.144306	-0.142342	-0.140375	1.59088	1.68081	-0.120565	-0.10855	-0.0903411	-0.0842206	-0.0944072	-0.0719013	-0.0594756	MVK;PMVK;ACAT2;IDI1;GGPS1;MVD;HSD17B7		HMGCR																					EBP	FDPS
Simvastatin Action Pathway	PATHWHIZ	2.21091	-0.935513	0.535082	-0.617158	-0.420965	-0.356877	-0.36031	-0.346536	-0.32916	-0.308067	-0.327412	-0.299199	-0.272303	-0.18879	-0.202077	-0.183061	-0.169609	-0.171538	-0.157983	-0.159927	-0.144306	-0.142342	-0.140375	1.59088	1.68081	-0.120565	-0.10855	-0.0903411	-0.0842206	-0.0944072	-0.0719013	-0.0594756	MVK;PMVK;ACAT2;IDI1;GGPS1;MVD;HSD17B7		HMGCR																					EBP	FDPS
Pravastatin Action Pathway	SMPDB	2.21091	-0.935513	0.535082	-0.617158	-0.420965	-0.356877	-0.36031	-0.346536	-0.32916	-0.308067	-0.327412	-0.299199	-0.272303	-0.18879	-0.202077	-0.183061	-0.169609	-0.171538	-0.157983	-0.159927	-0.144306	-0.142342	-0.140375	1.59088	1.68081	-0.120565	-0.10855	-0.0903411	-0.0842206	-0.0944072	-0.0719013	-0.0594756	MVK;PMVK;ACAT2;IDI1;GGPS1;MVD;HSD17B7		HMGCR																					EBP	FDPS
Rosuvastatin Action Pathway	SMPDB	2.21091	-0.935513	0.535082	-0.617158	-0.420965	-0.356877	-0.36031	-0.346536	-0.32916	-0.308067	-0.327412	-0.299199	-0.272303	-0.18879	-0.202077	-0.183061	-0.169609	-0.171538	-0.157983	-0.159927	-0.144306	-0.142342	-0.140375	1.59088	1.68081	-0.120565	-0.10855	-0.0903411	-0.0842206	-0.0944072	-0.0719013	-0.0594756	MVK;PMVK;ACAT2;IDI1;GGPS1;MVD;HSD17B7		HMGCR																					EBP	FDPS
Alendronate Action Pathway	PATHWHIZ	2.21091	-0.935513	0.535082	-0.617158	-0.420965	-0.356877	-0.36031	-0.346536	-0.32916	-0.308067	-0.327412	-0.299199	-0.272303	-0.18879	-0.202077	-0.183061	-0.169609	-0.171538	-0.157983	-0.159927	-0.144306	-0.142342	-0.140375	1.59088	1.68081	-0.120565	-0.10855	-0.0903411	-0.0842206	-0.0944072	-0.0719013	-0.0594756	MVK;PMVK;ACAT2;IDI1;GGPS1;MVD;HSD17B7		HMGCR																					EBP	FDPS
Hypercholesterolemia	PATHWHIZ	2.21091	-0.935513	0.535082	-0.617158	-0.420965	-0.356877	-0.36031	-0.346536	-0.32916	-0.308067	-0.327412	-0.299199	-0.272303	-0.18879	-0.202077	-0.183061	-0.169609	-0.171538	-0.157983	-0.159927	-0.144306	-0.142342	-0.140375	1.59088	1.68081	-0.120565	-0.10855	-0.0903411	-0.0842206	-0.0944072	-0.0719013	-0.0594756	MVK;PMVK;ACAT2;IDI1;GGPS1;MVD;HSD17B7		HMGCR																					EBP	FDPS
Lovastatin Action Pathway	SMPDB	2.21091	-0.935513	0.535082	-0.617158	-0.420965	-0.356877	-0.36031	-0.346536	-0.32916	-0.308067	-0.327412	-0.299199	-0.272303	-0.18879	-0.202077	-0.183061	-0.169609	-0.171538	-0.157983	-0.159927	-0.144306	-0.142342	-0.140375	1.59088	1.68081	-0.120565	-0.10855	-0.0903411	-0.0842206	-0.0944072	-0.0719013	-0.0594756	MVK;PMVK;ACAT2;IDI1;GGPS1;MVD;HSD17B7		HMGCR																					EBP	FDPS
Zoledronate Action Pathway	PATHWHIZ	2.21091	-0.935513	0.535082	-0.617158	-0.420965	-0.356877	-0.36031	-0.346536	-0.32916	-0.308067	-0.327412	-0.299199	-0.272303	-0.18879	-0.202077	-0.183061	-0.169609	-0.171538	-0.157983	-0.159927	-0.144306	-0.142342	-0.140375	1.59088	1.68081	-0.120565	-0.10855	-0.0903411	-0.0842206	-0.0944072	-0.0719013	-0.0594756	MVK;PMVK;ACAT2;IDI1;GGPS1;MVD;HSD17B7		HMGCR																					EBP	FDPS
Cerivastatin Action Pathway	PATHWHIZ	2.21091	-0.935513	0.535082	-0.617158	-0.420965	-0.356877	-0.36031	-0.346536	-0.32916	-0.308067	-0.327412	-0.299199	-0.272303	-0.18879	-0.202077	-0.183061	-0.169609	-0.171538	-0.157983	-0.159927	-0.144306	-0.142342	-0.140375	1.59088	1.68081	-0.120565	-0.10855	-0.0903411	-0.0842206	-0.0944072	-0.0719013	-0.0594756	MVK;PMVK;ACAT2;IDI1;GGPS1;MVD;HSD17B7		HMGCR																					EBP	FDPS
Risedronate Action Pathway	PATHWHIZ	2.21091	-0.935513	0.535082	-0.617158	-0.420965	-0.356877	-0.36031	-0.346536	-0.32916	-0.308067	-0.327412	-0.299199	-0.272303	-0.18879	-0.202077	-0.183061	-0.169609	-0.171538	-0.157983	-0.159927	-0.144306	-0.142342	-0.140375	1.59088	1.68081	-0.120565	-0.10855	-0.0903411	-0.0842206	-0.0944072	-0.0719013	-0.0594756	MVK;PMVK;ACAT2;IDI1;GGPS1;MVD;HSD17B7		HMGCR																					EBP	FDPS
Pamidronate Action Pathway	PATHWHIZ	2.21091	-0.935513	0.535082	-0.617158	-0.420965	-0.356877	-0.36031	-0.346536	-0.32916	-0.308067	-0.327412	-0.299199	-0.272303	-0.18879	-0.202077	-0.183061	-0.169609	-0.171538	-0.157983	-0.159927	-0.144306	-0.142342	-0.140375	1.59088	1.68081	-0.120565	-0.10855	-0.0903411	-0.0842206	-0.0944072	-0.0719013	-0.0594756	MVK;PMVK;ACAT2;IDI1;GGPS1;MVD;HSD17B7		HMGCR																					EBP	FDPS
Fluvastatin Action Pathway	PATHWHIZ	2.21091	-0.935513	0.535082	-0.617158	-0.420965	-0.356877	-0.36031	-0.346536	-0.32916	-0.308067	-0.327412	-0.299199	-0.272303	-0.18879	-0.202077	-0.183061	-0.169609	-0.171538	-0.157983	-0.159927	-0.144306	-0.142342	-0.140375	1.59088	1.68081	-0.120565	-0.10855	-0.0903411	-0.0842206	-0.0944072	-0.0719013	-0.0594756	MVK;PMVK;ACAT2;IDI1;GGPS1;MVD;HSD17B7		HMGCR																					EBP	FDPS
Atorvastatin Action Pathway	SMPDB	2.21091	-0.935513	0.535082	-0.617158	-0.420965	-0.356877	-0.36031	-0.346536	-0.32916	-0.308067	-0.327412	-0.299199	-0.272303	-0.18879	-0.202077	-0.183061	-0.169609	-0.171538	-0.157983	-0.159927	-0.144306	-0.142342	-0.140375	1.59088	1.68081	-0.120565	-0.10855	-0.0903411	-0.0842206	-0.0944072	-0.0719013	-0.0594756	MVK;PMVK;ACAT2;IDI1;GGPS1;MVD;HSD17B7		HMGCR																					EBP	FDPS
Cholesteryl Ester Storage Disease	SMPDB	2.21091	-0.935513	0.535082	-0.617158	-0.420965	-0.356877	-0.36031	-0.346536	-0.32916	-0.308067	-0.327412	-0.299199	-0.272303	-0.18879	-0.202077	-0.183061	-0.169609	-0.171538	-0.157983	-0.159927	-0.144306	-0.142342	-0.140375	1.59088	1.68081	-0.120565	-0.10855	-0.0903411	-0.0842206	-0.0944072	-0.0719013	-0.0594756	MVK;PMVK;ACAT2;IDI1;GGPS1;MVD;HSD17B7		HMGCR																					EBP	FDPS
Hyper-Igd Syndrome	SMPDB	2.21091	-0.935513	0.535082	-0.617158	-0.420965	-0.356877	-0.36031	-0.346536	-0.32916	-0.308067	-0.327412	-0.299199	-0.272303	-0.18879	-0.202077	-0.183061	-0.169609	-0.171538	-0.157983	-0.159927	-0.144306	-0.142342	-0.140375	1.59088	1.68081	-0.120565	-0.10855	-0.0903411	-0.0842206	-0.0944072	-0.0719013	-0.0594756	MVK;PMVK;ACAT2;IDI1;GGPS1;MVD;HSD17B7		HMGCR																					EBP	FDPS
Mevalonic Aciduria	SMPDB	2.21091	-0.935513	0.535082	-0.617158	-0.420965	-0.356877	-0.36031	-0.346536	-0.32916	-0.308067	-0.327412	-0.299199	-0.272303	-0.18879	-0.202077	-0.183061	-0.169609	-0.171538	-0.157983	-0.159927	-0.144306	-0.142342	-0.140375	1.59088	1.68081	-0.120565	-0.10855	-0.0903411	-0.0842206	-0.0944072	-0.0719013	-0.0594756	MVK;PMVK;ACAT2;IDI1;GGPS1;MVD;HSD17B7		HMGCR																					EBP	FDPS
Wolman Disease	PATHWHIZ	2.21091	-0.935513	0.535082	-0.617158	-0.420965	-0.356877	-0.36031	-0.346536	-0.32916	-0.308067	-0.327412	-0.299199	-0.272303	-0.18879	-0.202077	-0.183061	-0.169609	-0.171538	-0.157983	-0.159927	-0.144306	-0.142342	-0.140375	1.59088	1.68081	-0.120565	-0.10855	-0.0903411	-0.0842206	-0.0944072	-0.0719013	-0.0594756	MVK;PMVK;ACAT2;IDI1;GGPS1;MVD;HSD17B7		HMGCR																					EBP	FDPS
Biocarta_ctla4_pathway	MSIGDB_C2	1.17874	1.11558	0.535082	1.5584	0.981757	-0.356877	1.07721	-0.346536	1.13121	-0.308067	-0.327412	-0.299199	-0.272303	-0.18879	-0.202077	-0.183061	-0.169609	-0.171538	-0.157983	2.66904	-0.144306	-0.142342	1.59088	-0.140375	-0.116571	-0.120565	-0.10855	-0.0903411	-0.0842206	-0.0944072	-0.0719013	-0.0594756	PTPN11;CD247;LCK;GRB2;PIK3R1	CD80;CD3E	CD3G	PTPN11;ICOSLG	ICOSLG		CD80		IL2											CD247;CD3E			CTLA4
Regulation Of Muscle Organ Development	GOBP	0.727095	0.453101	1.25057	1.5584	-0.420965	-0.356877	1.07721	2.08508	-0.32916	-0.308067	-0.327412	-0.299199	-0.272303	1.44044	-0.202077	-0.183061	-0.169609	-0.171538	1.53197	-0.159927	2.73894	-0.142342	1.59088	-0.140375	-0.116571	-0.120565	-0.10855	-0.0903411	-0.0842206	-0.0944072	-0.0719013	-0.0594756	SMAD3;TGFB1;FGF8;BMP4	FGF8	CREB1;GJA1	SIRT2;NEUROG1			FGF8	TGFB1;FGF3						ERBB3					SIRT2		BMP4;SHH		FGF8
Carbohydrate Derivative Transport	GOBP	-1.07731	1.11558	-0.828466	-0.617158	-0.420965	-0.356877	1.07721	1.10062	1.13121	1.17008	-0.327412	-0.299199	-0.272303	1.44044	-0.202077	1.45652	-0.169609	1.49009	-0.157983	-0.159927	-0.144306	-0.142342	1.59088	-0.140375	-0.116571	-0.120565	-0.10855	-0.0903411	-0.0842206	-0.0944072	-0.0719013	-0.0594756	CPTP;CD47	PLTP;VLDLR					CPTP	ABCC6	LBP	CR1				PSAP		PLTP		GLTP					SCARB1
Negative Regulation Of Rho Protein Signal Transduction	GOBP	-0.623689	1.80339	0.535082	-0.617158	-0.420965	-0.356877	1.07721	1.10062	-0.32916	1.17008	-0.327412	-0.299199	-0.272303	-0.18879	-0.202077	1.45652	-0.169609	1.49009	-0.157983	-0.159927	-0.144306	-0.142342	1.59088	-0.140375	-0.116571	-0.120565	-0.10855	-0.0903411	-0.0842206	-0.0944072	-0.0719013	-0.0594756	CUL3;STMN1;KCTD10	BCL6;ITGA3;KCTD13	TNFAIP1				ITGB1	ABL2		MYOC						MET		ABL2					BCL6
Gaba-B_receptor_ii_signaling	PANTHER PATHWAY	0.727095	0.453101	0.535082	1.5584	-0.420965	-0.356877	1.07721	-0.346536	-0.32916	-0.308067	-0.327412	-0.299199	-0.272303	-0.18879	-0.202077	-0.183061	-0.169609	1.49009	-0.157983	-0.159927	-0.144306	-0.142342	1.59088	-0.140375	-0.116571	-0.120565	-0.10855	-0.0903411	-0.0842206	-0.0944072	-0.0719013	-0.0594756	PRKAR1B;GNAI3;GNAI1;PRKAR1A	GNG11	GABBR1	PRKAR2B;PRKACA			GABBR2											PRKAR2A					GNGT2
Enkephalin Release	PANTHER PATHWAY	-0.623689	-0.935513	0.535082	1.5584	-0.420965	1.08298	-0.36031	-0.346536	-0.32916	-0.308067	-0.327412	-0.299199	-0.272303	-0.18879	-0.202077	-0.183061	-0.169609	1.49009	-0.157983	-0.159927	-0.144306	-0.142342	1.59088	-0.140375	-0.116571	1.66474	-0.10855	-0.0903411	-0.0842206	-0.0944072	-0.0719013	-0.0594756	GNAI3;GNAI1;PDYN		CREB1	PRKAR2B;PRKACA		PENK												PRKAR2A					GNGT2			GNG12
Regulation Of Brown Fat Cell Differentiation	GOBP	-1.07731	0.453101	1.25057	-0.617158	0.981757	1.08298	-0.36031	-0.346536	1.13121	-0.308067	-0.327412	-0.299199	-0.272303	-0.18879	-0.202077	-0.183061	1.49589	-0.171538	-0.157983	-0.159927	1.57724	-0.142342	1.59088	-0.140375	-0.116571	-0.120565	-0.10855	-0.0903411	-0.0842206	-0.0944072	-0.0719013	-0.0594756	PTGS2;MAPK14	NAPEPLD	INS;PIM1		SIRT1	METRNL			LEP								FTO				BMP7		DUSP10
T-Helper 17 Type Immune Response	GOBP	-1.07731	-0.935513	1.25057	0.73413	-0.420965	-0.356877	-0.36031	-0.346536	-0.32916	1.17008	-0.327412	-0.299199	1.24099	-0.18879	-0.202077	2.57477	-0.169609	-0.171538	-0.157983	-0.159927	1.57724	-0.142342	1.59088	-0.140375	-0.116571	-0.120565	-0.10855	-0.0903411	-0.0842206	-0.0944072	-0.0719013	-0.0594756	STAT3;IL6		RORC;IL6	STAT3						SLAMF6			BATF			LY9;NOTCH1					IL17RA		IRF4
Cd4-Positive, Alpha-Beta T Cell Lineage Commitment	GOBP	-1.07731	0.453101	0.535082	1.5584	-0.420965	-0.356877	-0.36031	-0.346536	-0.32916	1.17008	-0.327412	-0.299199	1.24099	-0.18879	-0.202077	1.45652	-0.169609	-0.171538	-0.157983	-0.159927	-0.144306	-0.142342	1.59088	-0.140375	-0.116571	-0.120565	-0.10855	-0.0903411	-0.0842206	-0.0944072	-0.0719013	-0.0594756	STAT3;IL6	FOXP3	IL6	STAT3;STAT6						SLAMF6			BATF			LY9							IRF4
Negative Regulation Of Cellular Senescence	GOBP	-0.623689	0.453101	0.535082	-0.617158	2.76043	-0.356877	1.07721	-0.346536	1.13121	-0.308067	-0.327412	-0.299199	-0.272303	-0.18879	1.40459	-0.183061	-0.169609	-0.171538	-0.157983	-0.159927	-0.144306	-0.142342	1.59088	-0.140375	-0.116571	-0.120565	-0.10855	-0.0903411	-0.0842206	-0.0944072	-0.0719013	-0.0594756	AKT3;PTEN;MIF	BCL6	ABL1		HMGA2;SIRT1;SIRT6		MAP3K3		RBL1						YBX1								BCL6
Regulation Of Toll-Like Receptor Signaling Pathway	GOBP	-0.623689	-0.935513	-0.828466	0.73413	1.9179	1.08298	-0.36031	-0.346536	-0.32916	-0.308067	1.13436	-0.299199	-0.272303	1.44044	-0.202077	-0.183061	-0.169609	-0.171538	-0.157983	-0.159927	-0.144306	-0.142342	1.59088	-0.140375	-0.116571	-0.120565	-0.10855	-0.0903411	-0.0842206	-0.0944072	-0.0719013	-0.0594756	BIRC2;LRCH4;BIRC3			PDPK1	IRF1;LGR4	CD300A					CD300LF			TYRO3									IRF4
Neurotrophin Receptor Binding	GOMF	1.17874	0.453101	0.535082	0.73413	-0.420965	-0.356877	-0.36031	-0.346536	-0.32916	1.17008	1.13436	-0.299199	1.24099	-0.18879	-0.202077	-0.183061	-0.169609	-0.171538	-0.157983	-0.159927	-0.144306	-0.142342	1.59088	-0.140375	-0.116571	-0.120565	-0.10855	-0.0903411	-0.0842206	-0.0944072	-0.0719013	-0.0594756	BDNF;SHC1;NTF3;GRB2;PIK3R1	PLCG1	NTF4	SHC1						EFNA5	NTRK1		FRS2										NGF
Phosphatidylinositol-3,4,5-Trisphosphate Binding	GOMF	1.17874	0.453101	-0.828466	0.73413	-0.420965	-0.356877	-0.36031	-0.346536	-0.32916	-0.308067	-0.327412	-0.299199	1.24099	-0.18879	-0.202077	-0.183061	-0.169609	-0.171538	-0.157983	-0.159927	-0.144306	-0.142342	1.59088	-0.140375	-0.116571	-0.120565	-0.10855	-0.0903411	-0.0842206	-0.0944072	-0.0719013	-0.0594756	DAPP1;AKT1;BTK;DNM1;HIP1R	KIF16B		CYTH3									ANXA8										OGT
Positive Regulation Of Triglyceride Metabolic Process	GOBP	-1.07731	-0.935513	0.535082	0.73413	-0.420965	1.08298	-0.36031	1.10062	1.13121	-0.308067	1.13436	1.18704	-0.272303	-0.18879	-0.202077	-0.183061	-0.169609	-0.171538	-0.157983	-0.159927	-0.144306	-0.142342	1.59088	-0.140375	-0.116571	-0.120565	-0.10855	-0.0903411	-0.0842206	-0.0944072	-0.0719013	-0.0594756	ABHD5;KAT5		CNEP1R1	PNPLA2		APOA4		APOC2	LDLR		NR1H2	APOA5											SCARB1
Male Genitalia Development	GOBP	-1.07731	1.11558	1.25057	0.73413	0.981757	1.08298	1.07721	-0.346536	-0.32916	-0.308067	1.13436	-0.299199	-0.272303	-0.18879	-0.202077	-0.183061	-0.169609	-0.171538	-0.157983	-0.159927	4.60144	-0.142342	1.59088	-0.140375	-0.116571	-0.120565	-0.10855	-0.0903411	-0.0842206	-0.0944072	-0.0719013	-0.0594756	FGF8;CTNNB1	FGF8;CTNNB1	TBX3;LHCGR	CTNNB1	LGR4	ROR2	FGF8				FGF10										PDGFRA;BMP5;SHH;BMP6		FGF8
Negative Regulation Of Programmed Necrotic Cell Death	GOBP	1.17874	0.453101	-0.828466	0.73413	0.981757	-0.356877	-0.36031	-0.346536	-0.32916	-0.308067	1.13436	-0.299199	-0.272303	-0.18879	-0.202077	-0.183061	-0.169609	-0.171538	-0.157983	-0.159927	-0.144306	-0.142342	1.59088	-0.140375	-0.116571	-0.120565	-0.10855	-0.0903411	-0.0842206	-0.0944072	-0.0719013	-0.0594756	BIRC2;FADD;ADPRS;RNF31;BIRC3	RIPK1		ARHGEF2	CASP8						PELI1												FZD9
Negative Regulation Of Necroptotic Process	GOBP	1.17874	0.453101	-0.828466	0.73413	0.981757	-0.356877	-0.36031	-0.346536	-0.32916	-0.308067	1.13436	-0.299199	-0.272303	-0.18879	-0.202077	-0.183061	-0.169609	-0.171538	-0.157983	-0.159927	-0.144306	-0.142342	1.59088	-0.140375	-0.116571	-0.120565	-0.10855	-0.0903411	-0.0842206	-0.0944072	-0.0719013	-0.0594756	BIRC2;FADD;ADPRS;RNF31;BIRC3	RIPK1		ARHGEF2	CASP8						PELI1												FZD9
Regulation Of Mitochondrial Depolarization	GOBP	1.17874	-0.935513	-0.828466	-0.617158	0.981757	-0.356877	-0.36031	1.10062	-0.32916	2.18169	-0.327412	-0.299199	-0.272303	-0.18879	-0.202077	-0.183061	-0.169609	-0.171538	-0.157983	-0.159927	-0.144306	-0.142342	1.59088	1.59088	-0.116571	-0.120565	-0.10855	-0.0903411	-0.0842206	-0.0944072	-0.0719013	-0.0594756	SRC;GCLM;RACK1;DCN;BCL2				KDR			PARP1		MYOC;ALB													FZD9	LRRK2
Endoplasmic Reticulum Chaperone Complex	GOCC	2.76745	-0.935513	0.535082	-0.617158	0.981757	-0.356877	1.07721	-0.346536	-0.32916	-0.308067	-0.327412	-0.299199	-0.272303	-0.18879	-0.202077	-0.183061	-0.169609	-0.171538	-0.157983	-0.159927	-0.144306	-0.142342	1.59088	-0.140375	-0.116571	-0.120565	-0.10855	-0.0903411	-0.0842206	-0.0944072	-0.0719013	-0.0594756	P4HB;UGT1A1;HYOU1;PDIA6;HSP90B1;SDF2L1;DNAJB11;DNAJC10		PPIB		P4HB		HSPA5																MZB1
Negative Regulation Of Stem Cell Population Maintenance	GOBP	0.727095	-0.935513	1.25057	-0.617158	0.981757	-0.356877	-0.36031	-0.346536	-0.32916	-0.308067	-0.327412	-0.299199	-0.272303	-0.18879	-0.202077	-0.183061	-0.169609	-0.171538	-0.157983	-0.159927	1.57724	-0.142342	1.59088	-0.140375	-0.116571	-0.120565	-0.10855	-0.0903411	-0.0842206	-0.0944072	-0.0719013	-0.0594756	SAP30;RBBP4;HDAC2;ING1		PAX8;BRMS1L		SUDS3																BMP7		OGT
Biocarta_tob1_pathway	MSIGDB_C2	-0.623689	1.11558	0.535082	-0.617158	0.981757	-0.356877	-0.36031	1.10062	1.13121	1.17008	1.13436	-0.299199	-0.272303	-0.18879	-0.202077	-0.183061	-0.169609	-0.171538	-0.157983	2.66904	-0.144306	-0.142342	-0.140375	-0.140375	-0.116571	-0.120565	-0.10855	-0.0903411	-0.0842206	-0.0944072	-0.0719013	-0.0594756	SMAD4;TGFB1;CD247	IL4;CD3E	CD3G		IL2RA			TGFB1	IL2	TGFBR3	IL4									CD247;CD3E
Glycine Metabolic Process	GOBP	1.17874	-0.935513	-0.828466	-0.617158	0.981757	-0.356877	-0.36031	-0.346536	-0.32916	-0.308067	-0.327412	-0.299199	-0.272303	-0.18879	-0.202077	-0.183061	3.59192	1.49009	-0.157983	1.52579	-0.144306	-0.142342	-0.140375	-0.140375	-0.116571	-0.120565	-0.10855	-0.0903411	-0.0842206	-0.0944072	-0.0719013	-0.0594756	SHMT1;SHMT2;PHGDH;AMT;NDP				GLYAT												RIDA;HAO1;AGXT	PHGDH		GCSH
L-Ascorbic Acid Binding	GOMF	1.17874	0.453101	-0.828466	-0.617158	-0.420965	-0.356877	-0.36031	1.10062	-0.32916	-0.308067	-0.327412	1.18704	-0.272303	-0.18879	-0.202077	-0.183061	-0.169609	1.49009	-0.157983	1.52579	-0.144306	-0.142342	-0.140375	-0.140375	-0.116571	-0.120565	-0.10855	-0.0903411	-0.0842206	-0.0944072	-0.0719013	-0.0594756	PLOD3;ALKBH3;EGLN2;PLOD2;EGLN1	EGLN3						P4HA1				PAM						P3H1		PHYH
Glutamine Family Amino Acid Biosynthetic Process	GOBP	-1.07731	1.80339	0.535082	0.73413	-0.420965	-0.356877	-0.36031	-0.346536	-0.32916	-0.308067	-0.327412	-0.299199	-0.272303	-0.18879	-0.202077	-0.183061	2.62837	-0.171538	-0.157983	1.52579	-0.144306	-0.142342	-0.140375	-0.140375	-0.116571	-0.120565	-0.10855	-0.0903411	-0.0842206	-0.0944072	-0.0719013	-0.0594756	GLUL;GLS	NAGS;PYCR2;GLUD2	PYCR1	GLUD1													ASL;OTC			LGSN
Calcium Ion-Regulated Exocytosis Of Neurotransmitter	GOBP	-2.40552	0.453101	2.65779	0.73413	-0.420965	-0.356877	-0.36031	-0.346536	-0.32916	1.17008	-0.327412	-0.299199	-0.272303	-0.18879	-0.202077	-0.183061	1.49589	-0.171538	-0.157983	1.52579	-0.144306	-0.142342	-0.140375	-0.140375	-0.116571	-0.120565	-0.10855	-0.0903411	-0.0842206	-0.0944072	-0.0719013	-0.0594756		SNAP25	UNC13A;STX1B;SYT7;SYT5	SYT4						DOC2B							SYT8			SYT2
Negative Regulation Of Anoikis	GOBP	0.727095	-0.935513	0.535082	1.5584	-0.420965	-0.356877	1.07721	-0.346536	-0.32916	-0.308067	-0.327412	1.18704	1.24099	-0.18879	-0.202077	1.45652	-0.169609	-0.171538	-0.157983	1.52579	-0.144306	-0.142342	-0.140375	-0.140375	-0.116571	-0.120565	-0.10855	-0.0903411	-0.0842206	-0.0944072	-0.0719013	-0.0594756	MCL1;SRC;PIK3CA;BCL2		SNAI2	MCL1;PTRH2			ITGB1					NTRK2	ITGA5			NOTCH1				ITGA5
Guanosine Nucleotides De Novo Biosynthesis	BIOCYC	2.21091	-0.935513	-0.828466	0.73413	-0.420965	-0.356877	-0.36031	-0.346536	-0.32916	-0.308067	1.13436	-0.299199	-0.272303	-0.18879	1.40459	-0.183061	-0.169609	-0.171538	-0.157983	1.52579	-0.144306	-0.142342	-0.140375	-0.140375	-0.116571	-0.120565	-0.10855	-0.0903411	-0.0842206	-0.0944072	-0.0719013	-0.0594756	NME4;GUK1;GMPS;NME7;NME2;IMPDH1;RRM2B			NME1							IMPDH2				RRM1					RRM2
De Novo Pyrimidine Deoxyribonucleotide Biosynthesis	PANTHER PATHWAY	1.67945	-0.935513	0.535082	0.73413	-0.420965	-0.356877	-0.36031	1.10062	-0.32916	-0.308067	-0.327412	-0.299199	-0.272303	-0.18879	1.40459	-0.183061	-0.169609	-0.171538	-0.157983	1.52579	-0.144306	-0.142342	-0.140375	-0.140375	-0.116571	-0.120565	-0.10855	-0.0903411	-0.0842206	-0.0944072	-0.0719013	-0.0594756	NME4;DTYMK;ADAT2;NME2;RRM2B;DUT		DSCAML1	NME1				TYMS							RRM1					RRM2
Myosin Complex	GOCC	1.67945	-0.935513	-0.828466	0.73413	-0.420965	-0.356877	-0.36031	-0.346536	-0.32916	-0.308067	-0.327412	-0.299199	-0.272303	-0.18879	1.40459	-0.183061	-0.169609	-0.171538	-0.157983	1.52579	-0.144306	-0.142342	-0.140375	-0.140375	-0.116571	2.85772	-0.10855	-0.0903411	-0.0842206	-0.0944072	-0.0719013	-0.0594756	DYNLL2;MYL12B;MYL5;MYL12A;MYL6;MYL9			MYO6											MYL6B					MYL7						MYL6B;MYL3
Paraxial Mesoderm Development	GOBP	0.727095	-0.935513	0.535082	-0.617158	-0.420965	-0.356877	-0.36031	-0.346536	-0.32916	1.17008	1.13436	1.18704	-0.272303	1.44044	-0.202077	-0.183061	-0.169609	-0.171538	-0.157983	1.52579	-0.144306	-0.142342	-0.140375	1.59088	-0.116571	-0.120565	-0.10855	-0.0903411	-0.0842206	-0.0944072	-0.0719013	-0.0594756	SMAD3;SMAD2;POGLUT1;DLL3		FOXC2							YAP1	WNT11	FGFR1		BMPR1A						WNT3A				WNT5A
Cellular Response To Dsrna	GOBP	-0.623689	-0.935513	0.535082	-0.617158	-0.420965	1.08298	2.05235	2.08508	-0.32916	-0.308067	-0.327412	1.18704	1.24099	-0.18879	-0.202077	-0.183061	-0.169609	-0.171538	-0.157983	1.52579	-0.144306	1.58402	-0.140375	-0.140375	-0.116571	-0.120565	-0.10855	-0.0903411	-0.0842206	-0.0944072	-0.0719013	-0.0594756	IRF3;RALB;NFKB1		IFNB1			MUL1	PQBP1;NPM1	NPM1;COLEC12				COLEC12	IFIH1							DHX9		IFNB1
Nucleotide Excision Repair In Xeroderma Pigmentosum	WikiPathways	0.727095	0.453101	1.25057	-0.617158	-0.420965	-0.356877	-0.36031	1.10062	-0.32916	-0.308067	-0.327412	-0.299199	1.24099	-0.18879	-0.202077	-0.183061	-0.169609	-0.171538	-0.157983	1.52579	-0.144306	1.58402	-0.140375	-0.140375	-0.116571	-0.120565	-0.10855	-0.0903411	-0.0842206	-0.0944072	-0.0719013	-0.0594756	ERCC1;CETN2;CUL4B;PCNA	RFC4	CCNH;PCNA					PARP1					MNAT1							HMGN1		POLD4
G-Protein Alpha-Subunit Binding	GOMF	0.727095	1.80339	1.25057	-0.617158	-0.420965	-0.356877	-0.36031	-0.346536	-0.32916	-0.308067	2.13209	1.18704	-0.272303	-0.18879	-0.202077	-0.183061	-0.169609	-0.171538	-0.157983	1.52579	-0.144306	-0.142342	-0.140375	-0.140375	-0.116571	-0.120565	-0.10855	-0.0903411	-0.0842206	-0.0944072	-0.0719013	-0.0594756	RGS10;RGS7;RGS1;RIC8A	RGS19;IGF2R;RGS4	RGS4;RGS14								IGF2R;NUCB2	IGF1R								NUCB1
Pid_wnt_canonical_pathway	MSIGDB_C2	0.727095	1.11558	-0.828466	1.5584	-0.420965	1.08298	-0.36031	-0.346536	-0.32916	-0.308067	1.13436	-0.299199	-0.272303	-0.18879	-0.202077	-0.183061	-0.169609	-0.171538	-0.157983	1.52579	-0.144306	-0.142342	-0.140375	-0.140375	-0.116571	-0.120565	-0.10855	-0.0903411	-0.0842206	-0.0944072	-0.0719013	-0.0594756	PPP2R5A;GSK3B;GSK3A;CTNNB1	NKD2;CTNNB1		CSNK1G1;CTNNB1		FZD5					LRP6									WNT3A
2-Deoxyribonucleotide Biosynthetic Process	GOBP	2.76745	-0.935513	-0.828466	-0.617158	-0.420965	-0.356877	1.07721	1.10062	-0.32916	-0.308067	-0.327412	-0.299199	-0.272303	-0.18879	-0.202077	-0.183061	-0.169609	-0.171538	-0.157983	1.52579	-0.144306	-0.142342	-0.140375	-0.140375	-0.116571	-0.120565	-0.10855	-0.0903411	-0.0842206	-0.0944072	-0.0719013	-0.0594756	SHMT1;GUK1;TBPL1;ADK;DTYMK;RRM2B;DCK;DUT						AK5	TYMS												RRM2
Regulation Of Megakaryocyte Differentiation	GOBP	1.17874	-0.935513	0.535082	-0.617158	-0.420965	-0.356877	-0.36031	1.10062	-0.32916	-0.308067	-0.327412	-0.299199	-0.272303	-0.18879	-0.202077	-0.183061	-0.169609	-0.171538	-0.157983	1.52579	-0.144306	-0.142342	-0.140375	-0.140375	-0.116571	-0.120565	-0.10855	-0.0903411	-0.0842206	-0.0944072	-0.0719013	-0.0594756	TESC;CIB1;PRMT1;PF4;THPO		RAB7B					FAXDC2												SCIN
Regulation Of Attachment Of Spindle Microtubules To Kinetochore	GOBP	-0.623689	1.80339	0.535082	0.73413	-0.420965	-0.356877	-0.36031	-0.346536	-0.32916	-0.308067	1.13436	-0.299199	-0.272303	-0.18879	-0.202077	-0.183061	-0.169609	-0.171538	2.67744	-0.159927	-0.144306	-0.142342	-0.140375	-0.140375	-0.116571	-0.120565	-0.10855	-0.0903411	-0.0842206	-0.0944072	-0.0719013	-0.0594756	KAT2B;KAT5;CDC42	ZWILCH;AURKB;BIRC5	CCNB1	SIRT2							BECN1								SIRT2;ZW10
N-Glycan Processing	GOBP	-1.07731	1.11558	1.25057	-0.617158	-0.420965	-0.356877	-0.36031	-0.346536	1.13121	1.17008	-0.327412	1.18704	-0.272303	-0.18879	-0.202077	-0.183061	-0.169609	-0.171538	2.67744	-0.159927	-0.144306	-0.142342	-0.140375	-0.140375	-0.116571	-0.120565	-0.10855	-0.0903411	-0.0842206	-0.0944072	-0.0719013	-0.0594756	PRKCSH;FUT8	ST8SIA1;MGAT4A	ST8SIA6;ST8SIA2						ST8SIA4	GNPTG		MGAT4B							ST8SIA1;ST8SIA3
Pid_hdac_classiii_pathway	MSIGDB_C2	1.17874	-0.935513	-0.828466	1.5584	0.981757	-0.356877	-0.36031	-0.346536	-0.32916	-0.308067	-0.327412	-0.299199	-0.272303	-0.18879	-0.202077	-0.183061	-0.169609	-0.171538	2.67744	-0.159927	-0.144306	-0.142342	-0.140375	-0.140375	-0.116571	-0.120565	-0.10855	-0.0903411	-0.0842206	-0.0944072	-0.0719013	-0.0594756	KAT2B;CDKN1A;FOXO4;ACSS2;HDAC4			SIRT2;MEF2D	SIRT1														FOXO1;SIRT2
Cgmp-Mediated Signaling	GOBP	-2.40552	-0.935513	1.96803	1.5584	0.981757	-0.356877	-0.36031	1.10062	-0.32916	1.17008	-0.327412	-0.299199	-0.272303	-0.18879	-0.202077	1.45652	-0.169609	1.49009	1.53197	-0.159927	-0.144306	-0.142342	-0.140375	-0.140375	-0.116571	1.66474	-0.10855	-0.0903411	-0.0842206	-0.0944072	-0.0719013	-0.0594756			NPPC;INS;NPPA	PRKG1;IRAG1	PDE3A			NPPB		NPPB						NPPB		PDE2A	APOE							GUCA2B
Positive Regulation Of Vascular Permeability	GOBP	-1.07731	0.453101	0.535082	0.73413	0.981757	-0.356877	-0.36031	1.10062	-0.32916	-0.308067	1.13436	-0.299199	-0.272303	-0.18879	-0.202077	-0.183061	-0.169609	1.49009	1.53197	-0.159927	2.73894	-0.142342	-0.140375	-0.140375	-0.116571	1.66474	-0.10855	-0.0903411	-0.0842206	-0.0944072	-0.0719013	-0.0594756	TGFB1;PTP4A3	TJP1	OCLN	ANGPT1	PDE3A			TGFB1			VEGFA							PDE2A	APOE		FGFBP3;BMP6					VEGFA
Oxidoreductase Activity, Acting On A Sulfur Group Of Donors, Oxygen As Acceptor	GOMF	0.727095	-0.935513	-0.828466	0.73413	1.9179	-0.356877	1.07721	-0.346536	1.13121	-0.308067	-0.327412	-0.299199	-0.272303	-0.18879	-0.202077	-0.183061	-0.169609	1.49009	1.53197	-0.159927	-0.144306	-0.142342	-0.140375	-0.140375	-0.116571	-0.120565	-0.10855	-0.0903411	-0.0842206	-0.0944072	-0.0719013	-0.0594756	P4HB;GFER;PCYOX1L;ERO1A			ERO1B	P4HB;QSOX2		SUOX		SUMF1									PCYOX1	SELENBP1
Uronic Acid Metabolic Process	GOBP	2.21091	-0.935513	-0.828466	-0.617158	-0.420965	-0.356877	-0.36031	-0.346536	-0.32916	-0.308067	-0.327412	-0.299199	-0.272303	-0.18879	-0.202077	-0.183061	1.49589	-0.171538	1.53197	-0.159927	-0.144306	-0.142342	-0.140375	-0.140375	-0.116571	1.66474	-0.10855	-0.0903411	-0.0842206	-0.0944072	-0.0719013	-0.0594756	SORD;ABHD10;UGT1A1;DCXR;CRYL1;AKR1A1;UGT2A1																UGT1A6		UGT1A8							UGT2B15
Glucuronate Metabolic Process	GOBP	2.21091	-0.935513	-0.828466	-0.617158	-0.420965	-0.356877	-0.36031	-0.346536	-0.32916	-0.308067	-0.327412	-0.299199	-0.272303	-0.18879	-0.202077	-0.183061	1.49589	-0.171538	1.53197	-0.159927	-0.144306	-0.142342	-0.140375	-0.140375	-0.116571	1.66474	-0.10855	-0.0903411	-0.0842206	-0.0944072	-0.0719013	-0.0594756	SORD;ABHD10;UGT1A1;DCXR;CRYL1;AKR1A1;UGT2A1																UGT1A6		UGT1A8							UGT2B15
Sterol Transfer Activity	GOMF	-1.07731	0.453101	0.535082	0.73413	-0.420965	1.08298	-0.36031	1.10062	-0.32916	-0.308067	-0.327412	-0.299199	-0.272303	-0.18879	-0.202077	2.57477	-0.169609	-0.171538	1.53197	-0.159927	-0.144306	-0.142342	-0.140375	1.59088	-0.116571	-0.120565	-0.10855	-0.0903411	-0.0842206	-0.0944072	-0.0719013	-0.0594756	STAR;STARD5	PLTP	GRAMD1C	OSBP		APOA4		GRAMD1C								PLTP;APOA2			APOE					APOB
Inositol Metabolism	PATHWHIZ	0.727095	0.453101	-0.828466	-0.617158	-0.420965	1.08298	-0.36031	-0.346536	-0.32916	-0.308067	1.13436	1.18704	-0.272303	-0.18879	-0.202077	1.45652	-0.169609	-0.171538	1.53197	-0.159927	-0.144306	-0.142342	-0.140375	1.59088	-0.116571	-0.120565	-0.10855	-0.0903411	-0.0842206	-0.0944072	-0.0719013	-0.0594756	ITPKA;VAC14;INPP4A;PIK3CA	PTPMT1				IMPA1					BECN1	PLCD1				MINPP1			ITPK1					MIOX
Biocarta_akt_pathway	MSIGDB_C2	0.727095	-0.935513	0.535082	2.33668	-0.420965	-0.356877	-0.36031	-0.346536	1.13121	-0.308067	-0.327412	-0.299199	-0.272303	-0.18879	-0.202077	1.45652	-0.169609	-0.171538	1.53197	-0.159927	-0.144306	-0.142342	-0.140375	-0.140375	-0.116571	-0.120565	-0.10855	-0.0903411	-0.0842206	-0.0944072	-0.0719013	-0.0594756	FOXO4;BAD;PIK3R1;NFKB1		GH1	IKBKG;IKBKB;PDPK1					GHR							NFKBIA			FOXO1
Pid_aurora_a_pathway	MSIGDB_C2	1.67945	1.80339	-0.828466	0.73413	-0.420965	-0.356877	-0.36031	-0.346536	-0.32916	-0.308067	-0.327412	-0.299199	-0.272303	-0.18879	-0.202077	1.45652	-0.169609	-0.171538	1.53197	-0.159927	-0.144306	-0.142342	-0.140375	-0.140375	-0.116571	-0.120565	-0.10855	-0.0903411	-0.0842206	-0.0944072	-0.0719013	-0.0594756	MDM2;TACC3;NDEL1;GSK3B;RAN;OAZ1	MDM2;AURKB;BIRC5		PPP2R5D												NFKBIA			AURKA
Maintenance Of Protein Location In Nucleus	GOBP	-1.07731	1.11558	-0.828466	0.73413	-0.420965	-0.356877	1.07721	-0.346536	-0.32916	-0.308067	2.13209	-0.299199	-0.272303	-0.18879	1.40459	-0.183061	-0.169609	-0.171538	1.53197	-0.159927	-0.144306	1.58402	-0.140375	-0.140375	-0.116571	-0.120565	-0.10855	-0.0903411	-0.0842206	-0.0944072	-0.0719013	-0.0594756	PARK7;RANGAP1	BARD1;CDK5		ARL2BP			TAF8				PARK7;SKP1				PML				ARL2			CHCHD10
Establishment Of Mitochondrion Localization	GOBP	1.17874	1.80339	-0.828466	0.73413	-0.420965	-0.356877	-0.36031	1.10062	1.13121	-0.308067	-0.327412	-0.299199	-0.272303	-0.18879	1.40459	-0.183061	-0.169609	-0.171538	1.53197	-0.159927	-0.144306	-0.142342	-0.140375	-0.140375	-0.116571	-0.120565	-0.10855	-0.0903411	-0.0842206	-0.0944072	-0.0719013	-0.0594756	SPAST;RHOT1;HDAC6;UCHL1;UBB	HIF1A;DNM1L;NECTIN2		MAPT				DYNLL1	SPAST						UBB				NEFL
Postsynaptic Specialization Assembly	GOBP	-0.623689	1.11558	0.535082	0.73413	0.981757	-0.356877	-0.36031	1.10062	-0.32916	-0.308067	-0.327412	-0.299199	-0.272303	3.50348	-0.202077	-0.183061	-0.169609	-0.171538	1.53197	-0.159927	1.57724	-0.142342	-0.140375	-0.140375	-0.116571	-0.120565	-0.10855	-0.0903411	-0.0842206	-0.0944072	-0.0719013	-0.0594756	PTEN;CRK;CRKL	C1QL2;NRXN2	NLGN2	SHANK3	SLITRK3			NRXN1						C1QL3;NRXN1;NPTX1					C1QL2		NLGN2
Nad Biosynthetic Pathways	WikiPathways	-1.65914	-0.935513	0.535082	0.73413	1.9179	-0.356877	-0.36031	1.10062	-0.32916	1.17008	-0.327412	-0.299199	-0.272303	1.44044	-0.202077	-0.183061	-0.169609	-0.171538	1.53197	-0.159927	-0.144306	-0.142342	-0.140375	-0.140375	-0.116571	-0.120565	-0.10855	-0.0903411	-0.0842206	-0.0944072	-0.0719013	-0.0594756	SIRT5		TNKS	SIRT2	SIRT1;SIRT6			PARP1		BST1				IDO1					SIRT2
Locomotory Exploration Behavior	GOBP	-1.07731	1.11558	0.535082	0.73413	-0.420965	1.08298	-0.36031	-0.346536	1.13121	-0.308067	-0.327412	-0.299199	1.24099	-0.18879	-0.202077	-0.183061	-0.169609	-0.171538	1.53197	-0.159927	1.57724	-0.142342	-0.140375	1.59088	-0.116571	-0.120565	-0.10855	-0.0903411	-0.0842206	-0.0944072	-0.0719013	-0.0594756	UBE3A;MYG1	TNR;DPP4	NLGN2	DLG4		PENK			GAD1				CRH						APOE		NLGN2			LRRK2
Cell Differentiation Involved In Embryonic Placenta Development	GOBP	1.17874	0.453101	-0.828466	0.73413	0.981757	1.08298	-0.36031	1.10062	-0.32916	-0.308067	-0.327412	-0.299199	1.24099	-0.18879	-0.202077	-0.183061	-0.169609	-0.171538	1.53197	-0.159927	-0.144306	-0.142342	-0.140375	-0.140375	-0.116571	-0.120565	-0.10855	-0.0903411	-0.0842206	-0.0944072	-0.0719013	-0.0594756	DNAJB6;AKT1;STK3;SPINT2;PLG	PRDM1		STK4	CASP8	FZD5		LIF					PLG						KRT19
Ump Metabolic Process	GOBP	-0.623689	0.453101	1.25057	-0.617158	-0.420965	-0.356877	-0.36031	1.10062	2.12771	-0.308067	1.13436	-0.299199	-0.272303	-0.18879	-0.202077	-0.183061	-0.169609	-0.171538	1.53197	-0.159927	-0.144306	-0.142342	-0.140375	-0.140375	-0.116571	-0.120565	-0.10855	-0.0903411	-0.0842206	-0.0944072	-0.0719013	-0.0594756	NT5C;CMPK1;UCK1	DPYS	UPP2;UPB1					DHODH	CMPK1;UPRT		UCK2								CDA
Positive Regulation Of Fatty Acid Biosynthetic Process	GOBP	-0.623689	-0.935513	-0.828466	1.5584	-0.420965	1.08298	-0.36031	1.10062	-0.32916	-0.308067	1.13436	1.18704	-0.272303	-0.18879	-0.202077	-0.183061	-0.169609	-0.171538	1.53197	-0.159927	-0.144306	-0.142342	-0.140375	-0.140375	-0.116571	-0.120565	-0.10855	-0.0903411	-0.0842206	-0.0944072	-0.0719013	-0.0594756	KAT2B;PTGS2;CD74			SIRT2;ANXA1		APOA4		APOC2			NR1H2	APOA5							SIRT2
Regulation Of Plasma Membrane Organization	GOBP	1.67945	0.453101	0.535082	0.73413	-0.420965	-0.356877	-0.36031	-0.346536	-0.32916	-0.308067	1.13436	1.18704	-0.272303	-0.18879	-0.202077	-0.183061	-0.169609	-0.171538	1.53197	-0.159927	-0.144306	-0.142342	-0.140375	-0.140375	-0.116571	-0.120565	-0.10855	-0.0903411	-0.0842206	-0.0944072	-0.0719013	-0.0594756	DNM2;ANXA2;SH3GLB1;RAB3A;CASP7;WASL	S100A10	FASLG	SYTL4							PRKCD	GSN							SYTL4
Protein Localization To Microtubule Cytoskeleton	GOBP	1.17874	1.11558	0.535082	-0.617158	-0.420965	-0.356877	-0.36031	-0.346536	-0.32916	-0.308067	1.13436	-0.299199	-0.272303	-0.18879	-0.202077	-0.183061	-0.169609	-0.171538	1.53197	-0.159927	-0.144306	1.58402	-0.140375	-0.140375	-0.116571	-0.120565	-0.10855	-0.0903411	-0.0842206	-0.0944072	-0.0719013	-0.0594756	MAPRE1;MAPRE2;MAPRE3;DIAPH1;NUDCD3	MID2;CRIPT	ABL1								CSNK1D								AURKA			DCTN2
Superpathway Of Pyrimidine Deoxyribonucleoside Salvage	BIOCYC	2.21091	0.453101	-0.828466	0.73413	-0.420965	-0.356877	-0.36031	1.10062	1.13121	-0.308067	-0.327412	-0.299199	-0.272303	-0.18879	-0.202077	-0.183061	-0.169609	-0.171538	1.53197	-0.159927	-0.144306	-0.142342	-0.140375	-0.140375	-0.116571	-0.120565	-0.10855	-0.0903411	-0.0842206	-0.0944072	-0.0719013	-0.0594756	NME4;CMPK1;TK2;DTYMK;NME7;NME2;DCK	TK1		NME1				TYMS	CMPK1										CDA
G Protein-Coupled Receptor Signaling Pathway, Coupled To Cyclic Nucleotide Second Messenger	GOBP	-1.65914	-0.935513	1.96803	0.73413	0.981757	-0.356877	-0.36031	-0.346536	1.13121	-0.308067	-0.327412	-0.299199	-0.272303	-0.18879	-0.202077	-0.183061	-0.169609	-0.171538	1.53197	-0.159927	-0.144306	-0.142342	-0.140375	1.59088	-0.116571	-0.120565	-0.10855	-0.0903411	-0.0842206	-0.0944072	-0.0719013	-0.0594756	HTR2A		LHCGR;TSHR;CCL2	ANXA1	SSTR1				HTR6										AGT					NPY
Regulation Of Protein Neddylation	GOBP	1.17874	1.11558	-0.828466	-0.617158	0.981757	-0.356877	-0.36031	-0.346536	1.13121	-0.308067	-0.327412	-0.299199	-0.272303	-0.18879	-0.202077	-0.183061	-0.169609	-0.171538	1.53197	-0.159927	-0.144306	-0.142342	-0.140375	1.59088	-0.116571	-0.120565	-0.10855	-0.0903411	-0.0842206	-0.0944072	-0.0719013	-0.0594756	DCUN1D3;COPS2;RPL5;COPS8;COPS5	HIF1A;RPL11			DCUN1D2				DCUN1D1										DCUN1D5					COPS7B
Pid_aurora_b_pathway	MSIGDB_C2	1.17874	1.80339	-0.828466	0.73413	-0.420965	-0.356877	-0.36031	-0.346536	1.13121	-0.308067	-0.327412	-0.299199	-0.272303	-0.18879	-0.202077	-0.183061	-0.169609	-0.171538	1.53197	-0.159927	-0.144306	-0.142342	-0.140375	-0.140375	-0.116571	-0.120565	-0.10855	-0.0903411	-0.0842206	-0.0944072	-0.0719013	-0.0594756	NDC80;PPP1CC;SEPTIN1;PEBP1;KIF23	KLHL13;AURKB;BIRC5		PPP2R5D					NCL										AURKA
U5 Snrnp	GOCC	1.67945	1.80339	-0.828466	-0.617158	-0.420965	-0.356877	1.07721	-0.346536	-0.32916	-0.308067	-0.327412	-0.299199	-0.272303	-0.18879	-0.202077	-0.183061	-0.169609	-0.171538	1.53197	-0.159927	-0.144306	-0.142342	-0.140375	-0.140375	-0.116571	-0.120565	-0.10855	-0.0903411	-0.0842206	-0.0944072	-0.0719013	-0.0594756	TXNL4B;SNRPD2;TSSC4;SNRPG;SNRPE;PRPF18	DDX23;TXNL4A;PRPF6					PRPF6												SNRPF
Positive Regulation Of Mitochondrial Fission	GOBP	1.67945	0.453101	0.535082	-0.617158	0.981757	1.08298	-0.36031	-0.346536	-0.32916	-0.308067	-0.327412	-0.299199	-0.272303	-0.18879	-0.202077	-0.183061	-0.169609	-0.171538	1.53197	-0.159927	-0.144306	-0.142342	-0.140375	-0.140375	-0.116571	-0.120565	-0.10855	-0.0903411	-0.0842206	-0.0944072	-0.0719013	-0.0594756	PRKN;RALA;FIS1;MIEF1;DDHD2;DCN	DNM1L	BNIP3		KDR	MUL1													AURKA
Protein Deacylation	GOBP	1.17874	-0.935513	-0.828466	1.5584	1.9179	-0.356877	-0.36031	-0.346536	-0.32916	-0.308067	-0.327412	-0.299199	-0.272303	-0.18879	-0.202077	-0.183061	-0.169609	-0.171538	1.53197	-0.159927	-0.144306	-0.142342	-0.140375	-0.140375	-0.116571	-0.120565	-0.10855	-0.0903411	-0.0842206	-0.0944072	-0.0719013	-0.0594756	SIRT5;ABHD10;HDAC6;HDAC4;PPT1			FLNA;SIRT2	SIRT1;SIRT6														SIRT2
Nad+ Binding	GOMF	1.17874	-0.935513	-0.828466	1.5584	1.9179	-0.356877	-0.36031	-0.346536	-0.32916	-0.308067	-0.327412	-0.299199	-0.272303	-0.18879	-0.202077	-0.183061	-0.169609	-0.171538	1.53197	-0.159927	-0.144306	-0.142342	-0.140375	1.59088	-0.116571	-0.120565	-0.10855	-0.0903411	-0.0842206	-0.0944072	-0.0719013	-0.0594756	SIRT5;HADH;CRYL1;UXS1;ALDH1A3			SIRT2;GLUD1	SIRT1;SIRT6														SIRT2					HPGD
Negative Regulation Of Steroid Biosynthetic Process	GOBP	-1.07731	1.11558	1.96803	-0.617158	0.981757	-0.356877	-0.36031	-0.346536	-0.32916	-0.308067	-0.327412	-0.299199	-0.272303	-0.18879	-0.202077	-0.183061	-0.169609	-0.171538	1.53197	-0.159927	2.73894	-0.142342	-0.140375	-0.140375	-0.116571	-0.120565	-0.10855	-0.0903411	-0.0842206	-0.0944072	-0.0719013	-0.0594756	SOD1;NFKB1	DKKL1;ERLIN1	SNAI2;INSIG1;BMP2		DKKL1														APOE		DKK3;BMP5
Modulation By Host Of Viral Genome Replication	GOBP	0.727095	0.453101	1.25057	3.0668	-0.420965	-0.356877	1.07721	-0.346536	-0.32916	-0.308067	1.13436	-0.299199	-0.272303	-0.18879	-0.202077	-0.183061	-0.169609	2.62049	-0.157983	-0.159927	-0.144306	-0.142342	-0.140375	-0.140375	-0.116571	-0.120565	-0.10855	-0.0903411	-0.0842206	-0.0944072	-0.0719013	-0.0594756	PRKN;TBC1D20;EEF1A1;FMR1	FMR1	PPIB;STOM	ZC3H12A;PIK3C3;VAPA;FMR1			EIF2AK4				CCL8							CCL8;EEF1A1
Aromatic Amino Acid Family Catabolic Process	GOBP	-0.623689	0.453101	0.535082	-0.617158	-0.420965	-0.356877	-0.36031	-0.346536	-0.32916	-0.308067	-0.327412	-0.299199	-0.272303	1.44044	-0.202077	-0.183061	1.49589	1.49009	-0.157983	-0.159927	1.57724	-0.142342	-0.140375	-0.140375	-0.116571	-0.120565	-0.10855	-0.0903411	-0.0842206	-0.0944072	-0.0719013	-0.0594756	QDPR;HPD;HGD	KYNU	TAT											IDO1			FAH	HAAO			KMO
Ppar Alpha Pathway	WikiPathways	-0.623689	0.453101	0.535082	-0.617158	-0.420965	1.08298	-0.36031	-0.346536	-0.32916	-0.308067	-0.327412	1.18704	-0.272303	-0.18879	-0.202077	2.57477	-0.169609	1.49009	-0.157983	-0.159927	-0.144306	-0.142342	-0.140375	-0.140375	-0.116571	-0.120565	-0.10855	-0.0903411	-0.0842206	-0.0944072	-0.0719013	-0.0594756	DBI;ACADM;KLK15	PLTP	RXRA			FABP1						APOA5				PLTP;APOA2		MYC
Ltf Danger Signal Response Pathway	WikiPathways	0.727095	-0.935513	1.96803	0.73413	0.981757	1.08298	-0.36031	-0.346536	-0.32916	-0.308067	1.13436	-0.299199	-0.272303	-0.18879	-0.202077	1.45652	-0.169609	1.49009	-0.157983	-0.159927	-0.144306	-0.142342	-0.140375	-0.140375	-0.116571	-0.120565	-0.10855	-0.0903411	-0.0842206	-0.0944072	-0.0719013	-0.0594756	IRAK4;IL6;MAPK1;NFKB1		CD14;IL6;TNF	IL1A	IFNA1	TREM1					TNF					TLR4		CD14
Virion Binding	GOMF	-0.623689	0.453101	0.535082	-0.617158	-0.420965	-0.356877	-0.36031	1.10062	3.00618	-0.308067	-0.327412	-0.299199	-0.272303	-0.18879	-0.202077	1.45652	-0.169609	1.49009	-0.157983	-0.159927	-0.144306	-0.142342	-0.140375	-0.140375	-0.116571	-0.120565	-0.10855	-0.0903411	-0.0842206	-0.0944072	-0.0719013	-0.0594756	TSG101;ANXA2;PPIA	PTX3	SIGLEC1					NECTIN1	NECTIN1;APCS;CRP							NECTIN1		CLEC4M
Relationship Between Inflammation Cox 2 And Egfr	WikiPathways	2.21091	-0.935513	0.535082	-0.617158	0.981757	-0.356877	-0.36031	-0.346536	-0.32916	-0.308067	-0.327412	-0.299199	-0.272303	-0.18879	2.50397	-0.183061	-0.169609	1.49009	-0.157983	-0.159927	-0.144306	-0.142342	-0.140375	-0.140375	-0.116571	-0.120565	-0.10855	-0.0903411	-0.0842206	-0.0944072	-0.0719013	-0.0594756	SRC;BRAF;HRAS;MAPK3;MAPK1;AKT3;PTGS2		KRAS		EGFR										NRAS;KRAS			PLA1A
Mapk Pathway In Congenital Thyroid Cancer	WikiPathways	0.727095	0.453101	0.535082	1.5584	-0.420965	-0.356877	-0.36031	-0.346536	-0.32916	-0.308067	1.13436	-0.299199	-0.272303	-0.18879	1.40459	-0.183061	-0.169609	1.49009	-0.157983	-0.159927	-0.144306	-0.142342	-0.140375	-0.140375	-0.116571	-0.120565	-0.10855	-0.0903411	-0.0842206	-0.0944072	-0.0719013	-0.0594756	BRAF;SHC1;MAPK3;MAP2K1	JUN	KRAS	RAF1;SHC1							ALK				KRAS			MYC
Pid_myc_pathway	MSIGDB_C2	2.21091	0.453101	-0.828466	-0.617158	-0.420965	-0.356877	-0.36031	-0.346536	-0.32916	-0.308067	1.13436	-0.299199	-0.272303	-0.18879	1.40459	-0.183061	-0.169609	1.49009	-0.157983	-0.159927	-0.144306	-0.142342	-0.140375	-0.140375	-0.116571	-0.120565	-0.10855	-0.0903411	-0.0842206	-0.0944072	-0.0719013	-0.0594756	PIN1;RUVBL1;MAX;PPP2R5A;KAT2A;SKP2;GSK3B	TAF10									PIN1				PML			MYC
Oocyte Maturation	GOBP	0.727095	0.453101	0.535082	-0.617158	0.981757	-0.356877	-0.36031	1.10062	-0.32916	-0.308067	-0.327412	-0.299199	-0.272303	-0.18879	1.40459	-0.183061	-0.169609	1.49009	-0.157983	-0.159927	-0.144306	-0.142342	-0.140375	-0.140375	-0.116571	-0.120565	-0.10855	-0.0903411	-0.0842206	-0.0944072	-0.0719013	-0.0594756	PTK2B;FOXO3;DMC1;OOSP2	CDC25B	NPPC		PDE3A			EDN1							INSL3			EREG
Regulation Of Apoptosis By Parathyroid Hormone Related Protein	WikiPathways	2.21091	1.11558	0.535082	0.73413	-0.420965	-0.356877	-0.36031	-0.346536	-0.32916	-0.308067	-0.327412	-0.299199	1.24099	-0.18879	-0.202077	-0.183061	-0.169609	1.49009	-0.157983	-0.159927	-0.144306	-0.142342	-0.140375	-0.140375	-0.116571	-0.120565	-0.10855	-0.0903411	-0.0842206	-0.0944072	-0.0719013	-0.0594756	MCL1;BCL2L2;ITGA6;GSK3B;BCL2;BCL2A1;GSK3A	BCL2L1;BCL2L10	ITGA6	MCL1									BCL2L10					MYC
Pid_rxr_vdr_pathway	MSIGDB_C2	1.17874	0.453101	1.96803	-0.617158	0.981757	-0.356877	-0.36031	1.10062	-0.32916	-0.308067	2.13209	-0.299199	-0.272303	-0.18879	-0.202077	-0.183061	-0.169609	1.49009	-0.157983	-0.159927	-0.144306	-0.142342	-0.140375	-0.140375	-0.116571	-0.120565	-0.10855	-0.0903411	-0.0842206	-0.0944072	-0.0719013	-0.0594756	RPS6KB1;THRA;TGFB1;THRB;BCL2	RPS6KB1	RXRA;TNF;NR1H4		PPARG			TGFB1			TNF;NR1H2							MED1
Positive Regulation Of Double-Strand Break Repair Via Homologous Recombination	GOBP	1.17874	-0.935513	-0.828466	-0.617158	0.981757	-0.356877	1.07721	1.10062	-0.32916	-0.308067	1.13436	-0.299199	-0.272303	-0.18879	-0.202077	-0.183061	-0.169609	1.49009	-0.157983	-0.159927	-0.144306	-0.142342	-0.140375	-0.140375	-0.116571	-0.120565	-0.10855	-0.0903411	-0.0842206	-0.0944072	-0.0719013	-0.0594756	RUVBL1;WDR48;WAS;MORF4L2;KAT5				TIMELESS		PIAS4	PARP1			HDGFL2							YEATS4
Sensory Perception Of Bitter Taste	GOBP	-1.07731	-0.935513	-0.828466	0.73413	-0.420965	-0.356877	-0.36031	-0.346536	-0.32916	-0.308067	1.13436	1.18704	-0.272303	-0.18879	-0.202077	-0.183061	-0.169609	1.49009	-0.157983	-0.159927	1.57724	1.58402	-0.140375	-0.140375	-0.116571	-0.120565	-0.10855	-0.0903411	-0.0842206	-0.0944072	-0.0719013	-0.0594756	REEP2;PIP			RTP4							RGS21	LPO						AZGP1			CA6	RGS21
Negative Regulation Of Keratinocyte Proliferation	GOBP	-1.65914	-0.935513	1.25057	-0.617158	0.981757	2.06043	1.07721	1.10062	-0.32916	-0.308067	-0.327412	1.18704	-0.272303	-0.18879	-0.202077	-0.183061	-0.169609	1.49009	-0.157983	-0.159927	-0.144306	-0.142342	-0.140375	-0.140375	-0.116571	-0.120565	-0.10855	-0.0903411	-0.0842206	-0.0944072	-0.0719013	-0.0594756	KLF9		SNAI2;FGFR2		CASK	EFNB2;SFN	VDR	EFNB2				CD109						MED1
Negative Regulation Of Dna Damage Response, Signal Transduction By P53 Class Mediator	GOBP	1.17874	0.453101	1.96803	-0.617158	1.9179	-0.356877	-0.36031	-0.346536	-0.32916	-0.308067	-0.327412	-0.299199	-0.272303	-0.18879	-0.202077	-0.183061	-0.169609	1.49009	-0.157983	-0.159927	-0.144306	-0.142342	-0.140375	-0.140375	-0.116571	-0.120565	-0.10855	-0.0903411	-0.0842206	-0.0944072	-0.0719013	-0.0594756	MDM2;KDM1A;YJU2;MIF;CD74	MDM2	SNAI2;DYRK3;DYRK1A		SIRT1;DYRK3													PSMD10
Xenobiotic Catabolic Process	GOBP	1.17874	0.453101	-0.828466	-0.617158	-0.420965	-0.356877	-0.36031	-0.346536	-0.32916	-0.308067	-0.327412	-0.299199	1.24099	-0.18879	-0.202077	-0.183061	3.59192	-0.171538	-0.157983	-0.159927	-0.144306	-0.142342	-0.140375	2.75747	-0.116571	-0.120565	-0.10855	-0.0903411	-0.0842206	-0.0944072	-0.0719013	-0.0594756	GSTO1;UGT1A1;GSTM4;NUDT15;GSTM3	GSTM1											CYP3A4				CRYZ;ACAA1;CYP2C19							TPMT;CYP3A4
Aldehyde Catabolic Process	GOBP	1.17874	0.453101	-0.828466	-0.617158	-0.420965	-0.356877	-0.36031	-0.346536	-0.32916	-0.308067	1.13436	-0.299199	-0.272303	-0.18879	1.40459	-0.183061	2.62837	-0.171538	-0.157983	-0.159927	-0.144306	-0.142342	-0.140375	-0.140375	-0.116571	-0.120565	-0.10855	-0.0903411	-0.0842206	-0.0944072	-0.0719013	-0.0594756	ADH5;ALDH2;PARK7;PDXP;AKR1A1	ESD									PARK7				HAGH		AGXT;ADH4
One Carbon Metabolism	WikiPathways	0.727095	0.453101	-0.828466	-0.617158	-0.420965	-0.356877	-0.36031	1.10062	-0.32916	-0.308067	-0.327412	-0.299199	-0.272303	-0.18879	-0.202077	-0.183061	2.62837	-0.171538	-0.157983	-0.159927	-0.144306	-0.142342	-0.140375	1.59088	-0.116571	-0.120565	-0.10855	-0.0903411	-0.0842206	-0.0944072	-0.0719013	-0.0594756	SHMT1;MTHFD1;MTHFS;MTHFD2	FOLH1						TYMS									MAT1A;FTCD							GLRX
Vitamin Biosynthetic Process	GOBP	1.17874	0.453101	-0.828466	-0.617158	-0.420965	-0.356877	-0.36031	-0.346536	-0.32916	-0.308067	-0.327412	-0.299199	1.24099	-0.18879	1.40459	2.57477	1.49589	-0.171538	-0.157983	-0.159927	-0.144306	-0.142342	-0.140375	1.59088	-0.116571	-0.120565	-0.10855	-0.0903411	-0.0842206	-0.0944072	-0.0719013	-0.0594756	PDXK;TPK1;AKR1B1;PNPO;AKR1A1	PLTP											CYP3A4		RFK	THTPA;PLTP	PSAT1							CYP3A4
Regulation Of Defense Response To Bacterium	GOBP	-0.623689	-0.935513	0.535082	-0.617158	0.981757	1.08298	-0.36031	-0.346536	-0.32916	1.17008	-0.327412	1.18704	-0.272303	-0.18879	-0.202077	1.45652	1.49589	-0.171538	-0.157983	-0.159927	-0.144306	-0.142342	-0.140375	-0.140375	-0.116571	2.85772	-0.10855	-0.0903411	-0.0842206	-0.0944072	-0.0719013	-0.0594756	NLRP10;ARG2;MMRN2		KLK5		FOXP1	HAVCR2				SPINK5		KLK7				KLK5	GRN									HAVCR2;KLK3
Negative Regulation Of Cardiac Muscle Cell Apoptotic Process	GOBP	0.727095	0.453101	0.535082	1.5584	-0.420965	-0.356877	1.07721	-0.346536	-0.32916	-0.308067	-0.327412	-0.299199	-0.272303	-0.18879	1.40459	-0.183061	1.49589	-0.171538	-0.157983	-0.159927	-0.144306	-0.142342	-0.140375	-0.140375	-0.116571	-0.120565	-0.10855	-0.0903411	-0.0842206	-0.0944072	-0.0719013	-0.0594756	JAK2;SIRT5;ATG5;MDK	SFRP2	PAX8	NFE2L2;PDPK1			CFLAR								HSF1		PPP1R10
Aspartic-Type Endopeptidase Activity	GOMF	-0.623689	-0.935513	0.535082	-0.617158	1.9179	-0.356877	-0.36031	-0.346536	-0.32916	-0.308067	-0.327412	-0.299199	-0.272303	-0.18879	1.40459	-0.183061	1.49589	-0.171538	-0.157983	-0.159927	-0.144306	-0.142342	-0.140375	-0.140375	-0.116571	-0.120565	-0.10855	-0.0903411	-0.0842206	-0.0944072	1.90087	-0.0594756	CASP7;CASP3;PIP		NRIP3		ASPRV1;DDI1										DDI2		REN														CTSE
Glycolysis	PATHWHIZ	1.17874	0.453101	-0.828466	2.33668	-0.420965	-0.356877	-0.36031	-0.346536	-0.32916	-0.308067	-0.327412	-0.299199	-0.272303	-0.18879	1.40459	-0.183061	1.49589	-0.171538	-0.157983	-0.159927	-0.144306	-0.142342	-0.140375	-0.140375	-0.116571	-0.120565	-0.10855	-0.0903411	-0.0842206	-0.0944072	-0.0719013	-0.0594756	ENO1;GAPDH;PKM;GPI;TPI1	HK1		PGAM2;PFKM;PGAM1											BPGM		ALDOB
Vacuolar Acidification	GOBP	0.727095	-0.935513	0.535082	0.73413	-0.420965	-0.356877	-0.36031	-0.346536	-0.32916	-0.308067	1.13436	-0.299199	1.24099	-0.18879	-0.202077	-0.183061	1.49589	-0.171538	-0.157983	-0.159927	-0.144306	-0.142342	-0.140375	-0.140375	-0.116571	-0.120565	-0.10855	-0.0903411	-0.0842206	-0.0944072	-0.0719013	-0.0594756	CLIC4;CCDC115;PPT1;CREG1		CLN5	ATP6V1F							SNAPIN		TMEM9				GRN
Regulation Of Lysosomal Lumen Ph	GOBP	-0.623689	-0.935513	0.535082	0.73413	-0.420965	-0.356877	-0.36031	-0.346536	-0.32916	-0.308067	1.13436	-0.299199	1.24099	-0.18879	-0.202077	-0.183061	1.49589	-0.171538	-0.157983	-0.159927	-0.144306	-0.142342	-0.140375	1.59088	-0.116571	-0.120565	-0.10855	-0.0903411	-0.0842206	-0.0944072	-0.0719013	-0.0594756	CCDC115;PPT1;CREG1		CLN5	ATP6V1F							SNAPIN		TMEM9				GRN							LRRK2
Demethylation	GOBP	1.67945	-0.935513	0.535082	-0.617158	-0.420965	-0.356877	-0.36031	-0.346536	-0.32916	-0.308067	1.13436	-0.299199	1.24099	-0.18879	-0.202077	-0.183061	1.49589	-0.171538	-0.157983	-0.159927	-0.144306	-0.142342	-0.140375	1.59088	-0.116571	1.66474	-0.10855	-0.0903411	-0.0842206	-0.0944072	-0.0719013	-0.0594756	APOBEC3G;PPME1;JMJD6;ALKBH3;KDM1A;APEX1		ALKBH2								MMACHC		CYP3A4				FTO							CYP3A4		APOBEC2
Intramolecular Oxidoreductase Activity, Transposing C=C Bonds	GOMF	1.67945	-0.935513	-0.828466	-0.617158	-0.420965	1.08298	-0.36031	-0.346536	-0.32916	1.17008	-0.327412	-0.299199	1.24099	-0.18879	-0.202077	-0.183061	1.49589	-0.171538	-0.157983	-0.159927	-0.144306	-0.142342	-0.140375	1.59088	-0.116571	-0.120565	-0.10855	-0.0903411	-0.0842206	-0.0944072	-0.0719013	-0.0594756	ECH1;ECI2;IDI1;ECHS1;ECI1;MIF					IDI2				DCT			DDT				GSTA1							EBP
Biocarta_lair_pathway	MSIGDB_C2	-1.07731	1.11558	1.25057	0.73413	0.981757	1.08298	2.91798	-0.346536	-0.32916	2.18169	1.13436	-0.299199	-0.272303	-0.18879	-0.202077	-0.183061	1.49589	-0.171538	-0.157983	-0.159927	-0.144306	-0.142342	-0.140375	-0.140375	-0.116571	-0.120565	-0.10855	-0.0903411	-0.0842206	-0.0944072	-0.0719013	-0.0594756	IL6;SELP	C7;C6	IL6;TNF	IL1A	C7	VCAM1	SELPLG;KNG1;ITGB1			SELPLG;VCAM1	TNF						KNG1
Cells And Molecules Involved In Local Acute Inflammatory Response	WikiPathways	-1.07731	1.11558	1.25057	0.73413	0.981757	1.08298	2.91798	-0.346536	-0.32916	2.18169	1.13436	-0.299199	-0.272303	-0.18879	-0.202077	-0.183061	1.49589	-0.171538	-0.157983	-0.159927	-0.144306	-0.142342	-0.140375	-0.140375	-0.116571	-0.120565	-0.10855	-0.0903411	-0.0842206	-0.0944072	-0.0719013	-0.0594756	IL6;SELP	C7;C6	IL6;TNF	IL1A	C7	VCAM1	SELPLG;KNG1;ITGB1			SELPLG;VCAM1	TNF						KNG1
Response To Salt Stress	GOBP	0.727095	0.453101	0.535082	-0.617158	-0.420965	-0.356877	-0.36031	-0.346536	1.13121	1.17008	1.13436	-0.299199	-0.272303	-0.18879	-0.202077	-0.183061	1.49589	-0.171538	-0.157983	-0.159927	1.57724	-0.142342	-0.140375	-0.140375	-0.116571	1.66474	-0.10855	-0.0903411	-0.0842206	-0.0944072	-0.0719013	-0.0594756	PTK2B;AKR1B1;HSP90AA1;XRCC6	PCK1	TNF						PAPPA2	EPO	TNF						FBP1				KMO					CAPN3
Positive Regulation Of Vacuole Organization	GOBP	2.21091	0.453101	-0.828466	-0.617158	0.981757	-0.356877	-0.36031	-0.346536	-0.32916	-0.308067	1.13436	-0.299199	-0.272303	-0.18879	-0.202077	-0.183061	1.49589	-0.171538	-0.157983	-0.159927	-0.144306	-0.142342	-0.140375	-0.140375	-0.116571	-0.120565	-0.10855	-0.0903411	-0.0842206	-0.0944072	-0.0719013	-0.0594756	PIP4K2A;ANXA2;SH3GLB1;PIP4K2B;RALB;LRSAM1;SNX4	SNX7			ELAPOR1						BECN1						GRN
Monocarboxylic Acid Transport	GOMF	-1.65914	-0.935513	1.25057	-0.617158	-0.420965	1.08298	-0.36031	-0.346536	2.12771	-0.308067	-0.327412	-0.299199	-0.272303	-0.18879	-0.202077	-0.183061	1.49589	-0.171538	-0.157983	-0.159927	-0.144306	1.58402	-0.140375	1.59088	-0.116571	-0.120565	-0.10855	-0.0903411	-0.0842206	-0.0944072	-0.0719013	-0.0594756	SLC27A2		MPC1;ABCD4			FABP1			FABP4;SLC16A3								AKR1C4					FABP4		SLC5A8
Retinol Metabolic Process	GOMF	0.727095	0.453101	-0.828466	1.5584	-0.420965	-0.356877	-0.36031	-0.346536	-0.32916	-0.308067	-0.327412	-0.299199	-0.272303	-0.18879	-0.202077	-0.183061	1.49589	-0.171538	-0.157983	-0.159927	-0.144306	-0.142342	-0.140375	1.59088	-0.116571	-0.120565	-0.10855	-0.0903411	-0.0842206	-0.0944072	1.90087	-0.0594756	AKR1B1;DHRS4;RDH13;CEL	AKR1B10		RDH12;PNPLA2													AKR1C3							RDH10							PNLIP
Hormone Metabolic Process	GOMF	0.727095	0.453101	-0.828466	1.5584	-0.420965	-0.356877	-0.36031	-0.346536	-0.32916	-0.308067	-0.327412	-0.299199	-0.272303	-0.18879	-0.202077	-0.183061	1.49589	-0.171538	-0.157983	-0.159927	-0.144306	-0.142342	-0.140375	1.59088	-0.116571	-0.120565	-0.10855	-0.0903411	-0.0842206	-0.0944072	1.90087	-0.0594756	AKR1B1;DHRS4;RDH13;CEL	AKR1B10		RDH12;PNPLA2													AKR1C3							RDH10							PNLIP
Retinoid Metabolic Process	GOMF	0.727095	0.453101	-0.828466	1.5584	-0.420965	-0.356877	-0.36031	-0.346536	-0.32916	-0.308067	-0.327412	-0.299199	-0.272303	-0.18879	-0.202077	-0.183061	1.49589	-0.171538	-0.157983	-0.159927	-0.144306	-0.142342	-0.140375	1.59088	-0.116571	-0.120565	-0.10855	-0.0903411	-0.0842206	-0.0944072	1.90087	-0.0594756	AKR1B1;DHRS4;RDH13;CEL	AKR1B10		RDH12;PNPLA2													AKR1C3							RDH10							PNLIP
Diterpenoid Metabolic Process	GOMF	0.727095	0.453101	-0.828466	1.5584	-0.420965	-0.356877	-0.36031	-0.346536	-0.32916	-0.308067	-0.327412	-0.299199	-0.272303	-0.18879	-0.202077	-0.183061	1.49589	-0.171538	-0.157983	-0.159927	-0.144306	-0.142342	-0.140375	1.59088	-0.116571	-0.120565	-0.10855	-0.0903411	-0.0842206	-0.0944072	1.90087	-0.0594756	AKR1B1;DHRS4;RDH13;CEL	AKR1B10		RDH12;PNPLA2													AKR1C3							RDH10							PNLIP
Regulation Of Hormone Levels	GOMF	0.727095	0.453101	-0.828466	1.5584	-0.420965	-0.356877	-0.36031	-0.346536	-0.32916	-0.308067	-0.327412	-0.299199	-0.272303	-0.18879	-0.202077	-0.183061	1.49589	-0.171538	-0.157983	-0.159927	-0.144306	-0.142342	-0.140375	1.59088	-0.116571	-0.120565	-0.10855	-0.0903411	-0.0842206	-0.0944072	1.90087	-0.0594756	AKR1B1;DHRS4;RDH13;CEL	AKR1B10		RDH12;PNPLA2													AKR1C3							RDH10							PNLIP
Olefinic Compound Metabolic Process	GOMF	0.727095	0.453101	-0.828466	1.5584	-0.420965	-0.356877	-0.36031	-0.346536	-0.32916	-0.308067	-0.327412	-0.299199	-0.272303	-0.18879	-0.202077	-0.183061	1.49589	-0.171538	-0.157983	-0.159927	-0.144306	-0.142342	-0.140375	1.59088	-0.116571	-0.120565	-0.10855	-0.0903411	-0.0842206	-0.0944072	1.90087	-0.0594756	AKR1B1;DHRS4;RDH13;CEL	AKR1B10		RDH12;PNPLA2													AKR1C3							RDH10							PNLIP
Terpenoid Metabolic Process	GOMF	0.727095	0.453101	-0.828466	1.5584	-0.420965	-0.356877	-0.36031	-0.346536	-0.32916	-0.308067	-0.327412	-0.299199	-0.272303	-0.18879	-0.202077	-0.183061	1.49589	-0.171538	-0.157983	-0.159927	-0.144306	-0.142342	-0.140375	1.59088	-0.116571	-0.120565	-0.10855	-0.0903411	-0.0842206	-0.0944072	1.90087	-0.0594756	AKR1B1;DHRS4;RDH13;CEL	AKR1B10		RDH12;PNPLA2													AKR1C3							RDH10							PNLIP
Isoprenoid Metabolic Process	GOMF	0.727095	0.453101	-0.828466	1.5584	-0.420965	-0.356877	-0.36031	-0.346536	-0.32916	-0.308067	-0.327412	-0.299199	-0.272303	-0.18879	-0.202077	-0.183061	1.49589	-0.171538	-0.157983	-0.159927	-0.144306	-0.142342	-0.140375	1.59088	-0.116571	-0.120565	-0.10855	-0.0903411	-0.0842206	-0.0944072	1.90087	-0.0594756	AKR1B1;DHRS4;RDH13;CEL	AKR1B10		RDH12;PNPLA2													AKR1C3							RDH10							PNLIP
Activin Binding	GOMF	-0.623689	-0.935513	0.535082	-0.617158	-0.420965	1.08298	1.07721	-0.346536	-0.32916	1.17008	-0.327412	-0.299199	1.24099	-0.18879	-0.202077	2.57477	-0.169609	-0.171538	-0.157983	-0.159927	-0.144306	-0.142342	-0.140375	-0.140375	-0.116571	-0.120565	-0.10855	-0.0903411	-0.0842206	-0.0944072	-0.0719013	-0.0594756	ACVRL1;ACVR1B;FST		ACVR2B			FSTL3	ACVR1			TGFBR3			ACVR2A			ACVRL1;ENG
Familial Hyperlipidemia Type 4	WikiPathways	-1.07731	0.453101	-0.828466	-0.617158	0.981757	2.06043	-0.36031	1.10062	1.13121	-0.308067	-0.327412	1.18704	1.24099	-0.18879	-0.202077	2.57477	-0.169609	-0.171538	-0.157983	-0.159927	-0.144306	-0.142342	-0.140375	-0.140375	-0.116571	-0.120565	-0.10855	-0.0903411	-0.0842206	-0.0944072	-0.0719013	-0.0594756	GCK;LPL	PLTP			FAS	APOA4;FAS		APOC2	LDLR			APOA5	GCKR			PLTP;APOA2
Nucleotide-Binding Domain, Leucine Rich Repeat Containing Receptor Signaling Pathway	GOBP	-1.07731	-0.935513	0.535082	2.33668	0.981757	-0.356877	-0.36031	-0.346536	-0.32916	-0.308067	-0.327412	-0.299199	1.24099	-0.18879	-0.202077	2.57477	-0.169609	-0.171538	-0.157983	-0.159927	-0.144306	-0.142342	-0.140375	-0.140375	-0.116571	-0.120565	-0.10855	-0.0903411	-0.0842206	-0.0944072	-0.0719013	-0.0594756	MAP2K6;OTULIN		RNF34	TNFAIP3;CYLD;RIPK2	MAP3K7								LACC1			TLR4;NFKBIA
Cell Migration Involved In Heart Development	GOBP	-1.65914	0.453101	0.535082	-0.617158	-0.420965	-0.356877	-0.36031	2.08508	-0.32916	1.17008	1.13436	2.20518	-0.272303	-0.18879	-0.202077	2.57477	-0.169609	-0.171538	-0.157983	-0.159927	-0.144306	-0.142342	-0.140375	-0.140375	-0.116571	-0.120565	-0.10855	-0.0903411	-0.0842206	-0.0944072	-0.0719013	-0.0594756	CDC42	NDRG4	SNAI2					FLRT3;EDN1		FLRT3	PITX2	FOLR1;PDGFRB				ENG;NOTCH1
Platelet Mediated Interactions With Vascular And Circulating Cells	WikiPathways	1.17874	-0.935513	0.535082	-0.617158	-0.420965	1.08298	1.07721	1.10062	-0.32916	2.18169	-0.327412	-0.299199	-0.272303	-0.18879	-0.202077	2.57477	-0.169609	-0.171538	-0.157983	-0.159927	-0.144306	-0.142342	-0.140375	-0.140375	-0.116571	-0.120565	-0.10855	-0.0903411	-0.0842206	-0.0944072	-0.0719013	-0.0594756	TGFB1;CCL5;PF4;CD40LG;SELP		CCL2			VCAM1	SELPLG	TGFB1		SELPLG;VCAM1						TLR4;SELE
Positive Regulation Of Vasoconstriction	GOBP	1.67945	1.11558	0.535082	-0.617158	0.981757	1.08298	-0.36031	-0.346536	-0.32916	-0.308067	-0.327412	-0.299199	-0.272303	-0.18879	1.40459	1.45652	-0.169609	-0.171538	-0.157983	-0.159927	-0.144306	-0.142342	-0.140375	-0.140375	-0.116571	-0.120565	-0.10855	-0.0903411	-0.0842206	-0.0944072	-0.0719013	-0.0594756	CD38;HTR2A;FGA;PTGS2;FGG;RHOA	CD38;FGB	ABL1		EGFR	TBXAS1									FGA	ACE
Vocalization Behavior	GOBP	-2.40552	0.453101	1.96803	2.33668	-0.420965	-0.356877	-0.36031	1.10062	-0.32916	-0.308067	-0.327412	-0.299199	-0.272303	3.50348	-0.202077	1.45652	-0.169609	-0.171538	-0.157983	-0.159927	-0.144306	-0.142342	-0.140375	-0.140375	-0.116571	-0.120565	-0.10855	-0.0903411	-0.0842206	-0.0944072	-0.0719013	-0.0594756		NRXN2	NLGN3;NLGN4Y;NLGN4X	SHANK3;NEUROG1;DLG4				NRXN1						NRXN3;NRXN1;CNTNAP2		NLGN3
Positive Regulation Of Endothelial Cell Chemotaxis	GOBP	0.727095	-0.935513	-0.828466	-0.617158	1.9179	1.08298	-0.36031	-0.346536	-0.32916	-0.308067	2.13209	1.18704	1.24099	1.44044	-0.202077	1.45652	-0.169609	-0.171538	-0.157983	-0.159927	-0.144306	-0.142342	-0.140375	-0.140375	-0.116571	1.66474	-0.10855	-0.0903411	-0.0842206	-0.0944072	-0.0719013	-0.0594756	HSPB1;FGF16;FGF2;LGMN				FGF18;KDR	SMOC2					VEGFA;LGMN	FGFR1	FGF16	SEMA5A		MET										VEGFA
Positive Regulation Of Type 2 Immune Response	GOBP	-0.623689	1.11558	1.96803	-0.617158	0.981757	-0.356877	-0.36031	-0.346536	-0.32916	1.17008	1.13436	-0.299199	1.24099	1.44044	-0.202077	1.45652	-0.169609	-0.171538	-0.157983	-0.159927	-0.144306	1.58402	-0.140375	-0.140375	-0.116571	-0.120565	-0.10855	-0.0903411	-0.0842206	-0.0944072	-0.0719013	-0.0594756	IL6;PRKCZ;CD74	IL4;TNFSF4	CD81;IL6;IL4R		CD81					XCL1	IL4		XCL1	IDO1		CD86						IL18
Developmental Process	GOMF	-2.40552	0.453101	1.25057	-0.617158	-0.420965	1.08298	-0.36031	-0.346536	-0.32916	2.18169	-0.327412	3.0968	-0.272303	1.44044	-0.202077	1.45652	-0.169609	-0.171538	-0.157983	-0.159927	-0.144306	-0.142342	-0.140375	1.59088	-0.116571	-0.120565	-0.10855	-0.0903411	-0.0842206	-0.0944072	-0.0719013	-0.0594756		GFRA3	EPHA7;GDNF			EPHB3				EPHB1;EPHB2		ROBO2;L1CAM;ROBO1		EPHA7		PTK7								WNT5A
Plasma Membrane Bounded Cell Projection Organization	GOMF	-2.40552	0.453101	1.25057	-0.617158	-0.420965	1.08298	-0.36031	-0.346536	-0.32916	2.18169	-0.327412	3.0968	-0.272303	1.44044	-0.202077	1.45652	-0.169609	-0.171538	-0.157983	-0.159927	-0.144306	-0.142342	-0.140375	1.59088	-0.116571	-0.120565	-0.10855	-0.0903411	-0.0842206	-0.0944072	-0.0719013	-0.0594756		GFRA3	EPHA7;GDNF			EPHB3				EPHB1;EPHB2		ROBO2;L1CAM;ROBO1		EPHA7		PTK7								WNT5A
Axon Guidance	GOMF	-2.40552	0.453101	1.25057	-0.617158	-0.420965	1.08298	-0.36031	-0.346536	-0.32916	2.18169	-0.327412	3.0968	-0.272303	1.44044	-0.202077	1.45652	-0.169609	-0.171538	-0.157983	-0.159927	-0.144306	-0.142342	-0.140375	1.59088	-0.116571	-0.120565	-0.10855	-0.0903411	-0.0842206	-0.0944072	-0.0719013	-0.0594756		GFRA3	EPHA7;GDNF			EPHB3				EPHB1;EPHB2		ROBO2;L1CAM;ROBO1		EPHA7		PTK7								WNT5A
Plasma Membrane Bounded Cell Projection Morphogenesis	GOMF	-2.40552	0.453101	1.25057	-0.617158	-0.420965	1.08298	-0.36031	-0.346536	-0.32916	2.18169	-0.327412	3.0968	-0.272303	1.44044	-0.202077	1.45652	-0.169609	-0.171538	-0.157983	-0.159927	-0.144306	-0.142342	-0.140375	1.59088	-0.116571	-0.120565	-0.10855	-0.0903411	-0.0842206	-0.0944072	-0.0719013	-0.0594756		GFRA3	EPHA7;GDNF			EPHB3				EPHB1;EPHB2		ROBO2;L1CAM;ROBO1		EPHA7		PTK7								WNT5A
Neuron Development	GOMF	-2.40552	0.453101	1.25057	-0.617158	-0.420965	1.08298	-0.36031	-0.346536	-0.32916	2.18169	-0.327412	3.0968	-0.272303	1.44044	-0.202077	1.45652	-0.169609	-0.171538	-0.157983	-0.159927	-0.144306	-0.142342	-0.140375	1.59088	-0.116571	-0.120565	-0.10855	-0.0903411	-0.0842206	-0.0944072	-0.0719013	-0.0594756		GFRA3	EPHA7;GDNF			EPHB3				EPHB1;EPHB2		ROBO2;L1CAM;ROBO1		EPHA7		PTK7								WNT5A
Neuron Differentiation	GOMF	-2.40552	0.453101	1.25057	-0.617158	-0.420965	1.08298	-0.36031	-0.346536	-0.32916	2.18169	-0.327412	3.0968	-0.272303	1.44044	-0.202077	1.45652	-0.169609	-0.171538	-0.157983	-0.159927	-0.144306	-0.142342	-0.140375	1.59088	-0.116571	-0.120565	-0.10855	-0.0903411	-0.0842206	-0.0944072	-0.0719013	-0.0594756		GFRA3	EPHA7;GDNF			EPHB3				EPHB1;EPHB2		ROBO2;L1CAM;ROBO1		EPHA7		PTK7								WNT5A
Axonogenesis	GOMF	-2.40552	0.453101	1.25057	-0.617158	-0.420965	1.08298	-0.36031	-0.346536	-0.32916	2.18169	-0.327412	3.0968	-0.272303	1.44044	-0.202077	1.45652	-0.169609	-0.171538	-0.157983	-0.159927	-0.144306	-0.142342	-0.140375	1.59088	-0.116571	-0.120565	-0.10855	-0.0903411	-0.0842206	-0.0944072	-0.0719013	-0.0594756		GFRA3	EPHA7;GDNF			EPHB3				EPHB1;EPHB2		ROBO2;L1CAM;ROBO1		EPHA7		PTK7								WNT5A
Cell Morphogenesis Involved In Neuron Differentiation	GOMF	-2.40552	0.453101	1.25057	-0.617158	-0.420965	1.08298	-0.36031	-0.346536	-0.32916	2.18169	-0.327412	3.0968	-0.272303	1.44044	-0.202077	1.45652	-0.169609	-0.171538	-0.157983	-0.159927	-0.144306	-0.142342	-0.140375	1.59088	-0.116571	-0.120565	-0.10855	-0.0903411	-0.0842206	-0.0944072	-0.0719013	-0.0594756		GFRA3	EPHA7;GDNF			EPHB3				EPHB1;EPHB2		ROBO2;L1CAM;ROBO1		EPHA7		PTK7								WNT5A
System Development	GOMF	-2.40552	0.453101	1.25057	-0.617158	-0.420965	1.08298	-0.36031	-0.346536	-0.32916	2.18169	-0.327412	3.0968	-0.272303	1.44044	-0.202077	1.45652	-0.169609	-0.171538	-0.157983	-0.159927	-0.144306	-0.142342	-0.140375	1.59088	-0.116571	-0.120565	-0.10855	-0.0903411	-0.0842206	-0.0944072	-0.0719013	-0.0594756		GFRA3	EPHA7;GDNF			EPHB3				EPHB1;EPHB2		ROBO2;L1CAM;ROBO1		EPHA7		PTK7								WNT5A
Cellular Component Morphogenesis	GOMF	-2.40552	0.453101	1.25057	-0.617158	-0.420965	1.08298	-0.36031	-0.346536	-0.32916	2.18169	-0.327412	3.0968	-0.272303	1.44044	-0.202077	1.45652	-0.169609	-0.171538	-0.157983	-0.159927	-0.144306	-0.142342	-0.140375	1.59088	-0.116571	-0.120565	-0.10855	-0.0903411	-0.0842206	-0.0944072	-0.0719013	-0.0594756		GFRA3	EPHA7;GDNF			EPHB3				EPHB1;EPHB2		ROBO2;L1CAM;ROBO1		EPHA7		PTK7								WNT5A
Neurogenesis	GOMF	-2.40552	0.453101	1.25057	-0.617158	-0.420965	1.08298	-0.36031	-0.346536	-0.32916	2.18169	-0.327412	3.0968	-0.272303	1.44044	-0.202077	1.45652	-0.169609	-0.171538	-0.157983	-0.159927	-0.144306	-0.142342	-0.140375	1.59088	-0.116571	-0.120565	-0.10855	-0.0903411	-0.0842206	-0.0944072	-0.0719013	-0.0594756		GFRA3	EPHA7;GDNF			EPHB3				EPHB1;EPHB2		ROBO2;L1CAM;ROBO1		EPHA7		PTK7								WNT5A
Neuron Projection Guidance	GOMF	-2.40552	0.453101	1.25057	-0.617158	-0.420965	1.08298	-0.36031	-0.346536	-0.32916	2.18169	-0.327412	3.0968	-0.272303	1.44044	-0.202077	1.45652	-0.169609	-0.171538	-0.157983	-0.159927	-0.144306	-0.142342	-0.140375	1.59088	-0.116571	-0.120565	-0.10855	-0.0903411	-0.0842206	-0.0944072	-0.0719013	-0.0594756		GFRA3	EPHA7;GDNF			EPHB3				EPHB1;EPHB2		ROBO2;L1CAM;ROBO1		EPHA7		PTK7								WNT5A
Generation Of Neurons	GOMF	-2.40552	0.453101	1.25057	-0.617158	-0.420965	1.08298	-0.36031	-0.346536	-0.32916	2.18169	-0.327412	3.0968	-0.272303	1.44044	-0.202077	1.45652	-0.169609	-0.171538	-0.157983	-0.159927	-0.144306	-0.142342	-0.140375	1.59088	-0.116571	-0.120565	-0.10855	-0.0903411	-0.0842206	-0.0944072	-0.0719013	-0.0594756		GFRA3	EPHA7;GDNF			EPHB3				EPHB1;EPHB2		ROBO2;L1CAM;ROBO1		EPHA7		PTK7								WNT5A
Anatomical Structure Morphogenesis	GOMF	-2.40552	0.453101	1.25057	-0.617158	-0.420965	1.08298	-0.36031	-0.346536	-0.32916	2.18169	-0.327412	3.0968	-0.272303	1.44044	-0.202077	1.45652	-0.169609	-0.171538	-0.157983	-0.159927	-0.144306	-0.142342	-0.140375	1.59088	-0.116571	-0.120565	-0.10855	-0.0903411	-0.0842206	-0.0944072	-0.0719013	-0.0594756		GFRA3	EPHA7;GDNF			EPHB3				EPHB1;EPHB2		ROBO2;L1CAM;ROBO1		EPHA7		PTK7								WNT5A
Neuron Projection Development	GOMF	-2.40552	0.453101	1.25057	-0.617158	-0.420965	1.08298	-0.36031	-0.346536	-0.32916	2.18169	-0.327412	3.0968	-0.272303	1.44044	-0.202077	1.45652	-0.169609	-0.171538	-0.157983	-0.159927	-0.144306	-0.142342	-0.140375	1.59088	-0.116571	-0.120565	-0.10855	-0.0903411	-0.0842206	-0.0944072	-0.0719013	-0.0594756		GFRA3	EPHA7;GDNF			EPHB3				EPHB1;EPHB2		ROBO2;L1CAM;ROBO1		EPHA7		PTK7								WNT5A
Cell Projection Morphogenesis	GOMF	-2.40552	0.453101	1.25057	-0.617158	-0.420965	1.08298	-0.36031	-0.346536	-0.32916	2.18169	-0.327412	3.0968	-0.272303	1.44044	-0.202077	1.45652	-0.169609	-0.171538	-0.157983	-0.159927	-0.144306	-0.142342	-0.140375	1.59088	-0.116571	-0.120565	-0.10855	-0.0903411	-0.0842206	-0.0944072	-0.0719013	-0.0594756		GFRA3	EPHA7;GDNF			EPHB3				EPHB1;EPHB2		ROBO2;L1CAM;ROBO1		EPHA7		PTK7								WNT5A
Cell Projection Organization	GOMF	-2.40552	0.453101	1.25057	-0.617158	-0.420965	1.08298	-0.36031	-0.346536	-0.32916	2.18169	-0.327412	3.0968	-0.272303	1.44044	-0.202077	1.45652	-0.169609	-0.171538	-0.157983	-0.159927	-0.144306	-0.142342	-0.140375	1.59088	-0.116571	-0.120565	-0.10855	-0.0903411	-0.0842206	-0.0944072	-0.0719013	-0.0594756		GFRA3	EPHA7;GDNF			EPHB3				EPHB1;EPHB2		ROBO2;L1CAM;ROBO1		EPHA7		PTK7								WNT5A
Cell Part Morphogenesis	GOMF	-2.40552	0.453101	1.25057	-0.617158	-0.420965	1.08298	-0.36031	-0.346536	-0.32916	2.18169	-0.327412	3.0968	-0.272303	1.44044	-0.202077	1.45652	-0.169609	-0.171538	-0.157983	-0.159927	-0.144306	-0.142342	-0.140375	1.59088	-0.116571	-0.120565	-0.10855	-0.0903411	-0.0842206	-0.0944072	-0.0719013	-0.0594756		GFRA3	EPHA7;GDNF			EPHB3				EPHB1;EPHB2		ROBO2;L1CAM;ROBO1		EPHA7		PTK7								WNT5A
Multicellular Organism Development	GOMF	-2.40552	0.453101	1.25057	-0.617158	-0.420965	1.08298	-0.36031	-0.346536	-0.32916	2.18169	-0.327412	3.0968	-0.272303	1.44044	-0.202077	1.45652	-0.169609	-0.171538	-0.157983	-0.159927	-0.144306	-0.142342	-0.140375	1.59088	-0.116571	-0.120565	-0.10855	-0.0903411	-0.0842206	-0.0944072	-0.0719013	-0.0594756		GFRA3	EPHA7;GDNF			EPHB3				EPHB1;EPHB2		ROBO2;L1CAM;ROBO1		EPHA7		PTK7								WNT5A
Anatomical Structure Development	GOMF	-2.40552	0.453101	1.25057	-0.617158	-0.420965	1.08298	-0.36031	-0.346536	-0.32916	2.18169	-0.327412	3.0968	-0.272303	1.44044	-0.202077	1.45652	-0.169609	-0.171538	-0.157983	-0.159927	-0.144306	-0.142342	-0.140375	1.59088	-0.116571	-0.120565	-0.10855	-0.0903411	-0.0842206	-0.0944072	-0.0719013	-0.0594756		GFRA3	EPHA7;GDNF			EPHB3				EPHB1;EPHB2		ROBO2;L1CAM;ROBO1		EPHA7		PTK7								WNT5A
Cellular Developmental Process	GOMF	-2.40552	0.453101	1.25057	-0.617158	-0.420965	1.08298	-0.36031	-0.346536	-0.32916	2.18169	-0.327412	3.0968	-0.272303	1.44044	-0.202077	1.45652	-0.169609	-0.171538	-0.157983	-0.159927	-0.144306	-0.142342	-0.140375	1.59088	-0.116571	-0.120565	-0.10855	-0.0903411	-0.0842206	-0.0944072	-0.0719013	-0.0594756		GFRA3	EPHA7;GDNF			EPHB3				EPHB1;EPHB2		ROBO2;L1CAM;ROBO1		EPHA7		PTK7								WNT5A
Cell Differentiation	GOMF	-2.40552	0.453101	1.25057	-0.617158	-0.420965	1.08298	-0.36031	-0.346536	-0.32916	2.18169	-0.327412	3.0968	-0.272303	1.44044	-0.202077	1.45652	-0.169609	-0.171538	-0.157983	-0.159927	-0.144306	-0.142342	-0.140375	1.59088	-0.116571	-0.120565	-0.10855	-0.0903411	-0.0842206	-0.0944072	-0.0719013	-0.0594756		GFRA3	EPHA7;GDNF			EPHB3				EPHB1;EPHB2		ROBO2;L1CAM;ROBO1		EPHA7		PTK7								WNT5A
Axon Development	GOMF	-2.40552	0.453101	1.25057	-0.617158	-0.420965	1.08298	-0.36031	-0.346536	-0.32916	2.18169	-0.327412	3.0968	-0.272303	1.44044	-0.202077	1.45652	-0.169609	-0.171538	-0.157983	-0.159927	-0.144306	-0.142342	-0.140375	1.59088	-0.116571	-0.120565	-0.10855	-0.0903411	-0.0842206	-0.0944072	-0.0719013	-0.0594756		GFRA3	EPHA7;GDNF			EPHB3				EPHB1;EPHB2		ROBO2;L1CAM;ROBO1		EPHA7		PTK7								WNT5A
Cell Development	GOMF	-2.40552	0.453101	1.25057	-0.617158	-0.420965	1.08298	-0.36031	-0.346536	-0.32916	2.18169	-0.327412	3.0968	-0.272303	1.44044	-0.202077	1.45652	-0.169609	-0.171538	-0.157983	-0.159927	-0.144306	-0.142342	-0.140375	1.59088	-0.116571	-0.120565	-0.10855	-0.0903411	-0.0842206	-0.0944072	-0.0719013	-0.0594756		GFRA3	EPHA7;GDNF			EPHB3				EPHB1;EPHB2		ROBO2;L1CAM;ROBO1		EPHA7		PTK7								WNT5A
Neuron Projection Morphogenesis	GOMF	-2.40552	0.453101	1.25057	-0.617158	-0.420965	1.08298	-0.36031	-0.346536	-0.32916	2.18169	-0.327412	3.0968	-0.272303	1.44044	-0.202077	1.45652	-0.169609	-0.171538	-0.157983	-0.159927	-0.144306	-0.142342	-0.140375	1.59088	-0.116571	-0.120565	-0.10855	-0.0903411	-0.0842206	-0.0944072	-0.0719013	-0.0594756		GFRA3	EPHA7;GDNF			EPHB3				EPHB1;EPHB2		ROBO2;L1CAM;ROBO1		EPHA7		PTK7								WNT5A
Cell Population Proliferation	GOMF	-2.40552	0.453101	1.25057	-0.617158	-0.420965	1.08298	-0.36031	-0.346536	-0.32916	2.18169	-0.327412	3.0968	-0.272303	1.44044	-0.202077	1.45652	-0.169609	-0.171538	-0.157983	-0.159927	-0.144306	-0.142342	-0.140375	1.59088	-0.116571	-0.120565	-0.10855	-0.0903411	-0.0842206	-0.0944072	-0.0719013	-0.0594756		GFRA3	EPHA7;GDNF			EPHB3				EPHB1;EPHB2		ROBO2;L1CAM;ROBO1		EPHA7		PTK7								WNT5A
Nervous System Development	GOMF	-2.40552	0.453101	1.25057	-0.617158	-0.420965	1.08298	-0.36031	-0.346536	-0.32916	2.18169	-0.327412	3.0968	-0.272303	1.44044	-0.202077	1.45652	-0.169609	-0.171538	-0.157983	-0.159927	-0.144306	-0.142342	-0.140375	1.59088	-0.116571	-0.120565	-0.10855	-0.0903411	-0.0842206	-0.0944072	-0.0719013	-0.0594756		GFRA3	EPHA7;GDNF			EPHB3				EPHB1;EPHB2		ROBO2;L1CAM;ROBO1		EPHA7		PTK7								WNT5A
Cell Morphogenesis	GOMF	-2.40552	0.453101	1.25057	-0.617158	-0.420965	1.08298	-0.36031	-0.346536	-0.32916	2.18169	-0.327412	3.0968	-0.272303	1.44044	-0.202077	1.45652	-0.169609	-0.171538	-0.157983	-0.159927	-0.144306	-0.142342	-0.140375	1.59088	-0.116571	-0.120565	-0.10855	-0.0903411	-0.0842206	-0.0944072	-0.0719013	-0.0594756		GFRA3	EPHA7;GDNF			EPHB3				EPHB1;EPHB2		ROBO2;L1CAM;ROBO1		EPHA7		PTK7								WNT5A
Notch1 Regulation Of Endothelial Cell Calcification	WikiPathways	-0.623689	-0.935513	-0.828466	0.73413	0.981757	-0.356877	-0.36031	1.10062	-0.32916	2.18169	1.13436	-0.299199	1.24099	-0.18879	-0.202077	1.45652	-0.169609	-0.171538	-0.157983	-0.159927	-0.144306	-0.142342	-0.140375	1.59088	-0.116571	1.66474	-0.10855	-0.0903411	-0.0842206	-0.0944072	-0.0719013	-0.0594756	PLAT;MGP;DLL3			ITGA1	SOX6			JAG2		FGFR3;DLL4	VEGFA		FGFR3			NOTCH1								ALPL		VEGFA
Biocarta_dc_pathway	MSIGDB_C2	-2.40552	1.11558	0.535082	0.73413	3.53536	-0.356877	-0.36031	-0.346536	-0.32916	1.17008	1.13436	-0.299199	1.24099	-0.18879	-0.202077	1.45652	-0.169609	-0.171538	-0.157983	-0.159927	-0.144306	-0.142342	-0.140375	1.59088	-0.116571	-0.120565	-0.10855	-0.0903411	-0.0842206	-0.0944072	-0.0719013	-0.0594756		IL4;IL13	CD33	CSF2	IL5;CD5;IFNA1;IL3					CD7	IL4		IL13			CD5								IL10
Dipeptidase Activity	GOMF	-1.65914	1.11558	0.535082	-0.617158	0.981757	-0.356877	-0.36031	-0.346536	-0.32916	1.17008	-0.327412	-0.299199	1.24099	-0.18879	-0.202077	1.45652	-0.169609	-0.171538	-0.157983	-0.159927	1.57724	-0.142342	-0.140375	-0.140375	-0.116571	-0.120565	-0.10855	-0.0903411	-0.0842206	-0.0944072	-0.0719013	-0.0594756	MEP1A	CNDP2;FOLH1	DPEP2		MEP1A					ADAM10			ADAM10			ACE					DPEP1
Pid_nfkappab_atypical_pathway	MSIGDB_C2	3.35242	-0.935513	-0.828466	0.73413	-0.420965	-0.356877	-0.36031	-0.346536	-0.32916	-0.308067	-0.327412	-0.299199	1.24099	-0.18879	-0.202077	1.45652	-0.169609	-0.171538	-0.157983	-0.159927	-0.144306	-0.142342	-0.140375	-0.140375	-0.116571	-0.120565	-0.10855	-0.0903411	-0.0842206	-0.0944072	-0.0719013	-0.0594756	SYK;CSNK2B;CSNK2A2;SRC;CSNK2A1;LCK;MAPK14;PIK3R1;NFKB1			IKBKB									CSNK2A2			NFKBIA
Phosphoinositides Metabolism	WikiPathways	2.21091	1.11558	-0.828466	-0.617158	-0.420965	-0.356877	-0.36031	-0.346536	-0.32916	-0.308067	-0.327412	-0.299199	1.24099	-0.18879	-0.202077	1.45652	-0.169609	-0.171538	-0.157983	-0.159927	-0.144306	-0.142342	-0.140375	-0.140375	-0.116571	-0.120565	-0.10855	-0.0903411	-0.0842206	-0.0944072	-0.0719013	-0.0594756	PLCG2;PLCB1;PIP4K2A;PIP4K2B;INPP5D;PLCD3;PTEN	OCRL;PIK3C2A											MTMR1			MTMR6
Regulation Of Establishment Of Endothelial Barrier	GOBP	-0.623689	-0.935513	0.535082	1.5584	0.981757	1.08298	-0.36031	-0.346536	-0.32916	-0.308067	2.13209	-0.299199	-0.272303	-0.18879	-0.202077	1.45652	-0.169609	-0.171538	-0.157983	-0.159927	-0.144306	-0.142342	-0.140375	-0.140375	-0.116571	1.66474	-0.10855	-0.0903411	-0.0842206	-0.0944072	-0.0719013	-0.0594756	PLCB1;ROCK2;F11R		TNF	IKBKB;VCL	PROC	TNFRSF1A					VEGFA;TNF					CDH5										VEGFA
Regulation Of Endothelial Cell Development	GOBP	-0.623689	-0.935513	0.535082	1.5584	0.981757	1.08298	-0.36031	-0.346536	-0.32916	-0.308067	2.13209	-0.299199	-0.272303	-0.18879	-0.202077	1.45652	-0.169609	-0.171538	-0.157983	-0.159927	-0.144306	-0.142342	-0.140375	-0.140375	-0.116571	1.66474	-0.10855	-0.0903411	-0.0842206	-0.0944072	-0.0719013	-0.0594756	PLCB1;ROCK2;F11R		TNF	IKBKB;VCL	PROC	TNFRSF1A					VEGFA;TNF					CDH5										VEGFA
Insulin Receptor Substrate Binding	GOMF	1.67945	-0.935513	-0.828466	-0.617158	-0.420965	-0.356877	1.07721	-0.346536	1.13121	-0.308067	1.13436	1.18704	-0.272303	-0.18879	-0.202077	1.45652	-0.169609	-0.171538	-0.157983	-0.159927	-0.144306	-0.142342	-0.140375	-0.140375	-0.116571	-0.120565	-0.10855	-0.0903411	-0.0842206	-0.0944072	-0.0719013	-0.0594756	JAK2;PRKCZ;PIK3CA;GRB2;LONP1;PIK3R1						INSRR		NCL		PRKCD	IGF1R				INSR
Negative Regulation Of Oxidoreductase Activity	GOBP	1.67945	-0.935513	0.535082	0.73413	-0.420965	-0.356877	-0.36031	-0.346536	1.13121	-0.308067	1.13436	1.18704	-0.272303	-0.18879	-0.202077	1.45652	-0.169609	-0.171538	-0.157983	-0.159927	-0.144306	-0.142342	-0.140375	-0.140375	-0.116571	-0.120565	-0.10855	-0.0903411	-0.0842206	-0.0944072	-0.0719013	-0.0594756	PRKN;GLA;NOSIP;HDAC6;SNCA;NFKB1		INS	HP					GZMA		CAV3	AOC3				GZMA
Roles Of Ceramides In Development Of Insulin Resistance	WikiPathways	1.17874	0.453101	1.25057	0.73413	-0.420965	1.08298	-0.36031	-0.346536	-0.32916	-0.308067	1.13436	-0.299199	-0.272303	-0.18879	-0.202077	1.45652	-0.169609	-0.171538	-0.157983	-0.159927	-0.144306	-0.142342	-0.140375	-0.140375	-0.116571	-0.120565	-0.10855	-0.0903411	-0.0842206	-0.0944072	-0.0719013	-0.0594756	RPS6KB1;TRAF1;PRKCZ;MAPK8;PIK3R1	RPS6KB1	INS;TNF	ERN1		TNFRSF1A					TNF					INSR
Polarized Epithelial Cell Differentiation	GOBP	-1.07731	0.453101	-0.828466	2.33668	-0.420965	-0.356877	-0.36031	1.10062	-0.32916	1.17008	-0.327412	-0.299199	-0.272303	-0.18879	-0.202077	1.45652	-0.169609	-0.171538	-0.157983	-0.159927	-0.144306	-0.142342	-0.140375	1.59088	-0.116571	-0.120565	-0.10855	-0.0903411	-0.0842206	-0.0944072	-0.0719013	-0.0594756	CDC42;RHOA	IFT20		OPHN1;MSN;EZR				TP63		YAP1						PTK7								WNT5A
Establishment Of Apical/Basal Cell Polarity	GOBP	-0.623689	0.453101	-0.828466	2.33668	-0.420965	-0.356877	-0.36031	-0.346536	-0.32916	1.17008	-0.327412	-0.299199	-0.272303	-0.18879	-0.202077	1.45652	-0.169609	-0.171538	-0.157983	-0.159927	-0.144306	-0.142342	-0.140375	1.59088	-0.116571	-0.120565	-0.10855	-0.0903411	-0.0842206	-0.0944072	-0.0719013	-0.0594756	PRKCI;CDC42;RHOA	IFT20		OPHN1;MSN;EZR						FSCN1						PTK7								WNT5A
Establishment Or Maintenance Of Monopolar Cell Polarity	GOBP	-0.623689	0.453101	-0.828466	2.33668	-0.420965	-0.356877	-0.36031	-0.346536	-0.32916	1.17008	-0.327412	-0.299199	-0.272303	-0.18879	-0.202077	1.45652	-0.169609	-0.171538	-0.157983	-0.159927	-0.144306	-0.142342	-0.140375	1.59088	-0.116571	-0.120565	-0.10855	-0.0903411	-0.0842206	-0.0944072	-0.0719013	-0.0594756	PRKCI;CDC42;RHOA	IFT20		OPHN1;MSN;EZR						FSCN1						PTK7								WNT5A
Establishment Of Monopolar Cell Polarity	GOBP	-0.623689	0.453101	-0.828466	2.33668	-0.420965	-0.356877	-0.36031	-0.346536	-0.32916	1.17008	-0.327412	-0.299199	-0.272303	-0.18879	-0.202077	1.45652	-0.169609	-0.171538	-0.157983	-0.159927	-0.144306	-0.142342	-0.140375	1.59088	-0.116571	-0.120565	-0.10855	-0.0903411	-0.0842206	-0.0944072	-0.0719013	-0.0594756	PRKCI;CDC42;RHOA	IFT20		OPHN1;MSN;EZR						FSCN1						PTK7								WNT5A
Nitric Oxide Biosynthetic Process	GOBP	-1.07731	0.453101	1.25057	-0.617158	0.981757	1.08298	1.07721	-0.346536	-0.32916	-0.308067	-0.327412	-0.299199	-0.272303	-0.18879	-0.202077	1.45652	-0.169609	-0.171538	-0.157983	-0.159927	-0.144306	-0.142342	-0.140375	-0.140375	-0.116571	-0.120565	-0.10855	-0.0903411	-0.0842206	-0.0944072	-0.0719013	-0.0594756	AKT1;ARG2	GCH1	KLRK1;NOS3		SPR	GCHFR	NQO1									TLR4
Cellular Response To Arsenic-Containing Substance	GOBP	1.17874	-0.935513	0.535082	0.73413	-0.420965	1.08298	-0.36031	-0.346536	-0.32916	-0.308067	-0.327412	-0.299199	-0.272303	-0.18879	2.50397	-0.183061	-0.169609	-0.171538	-0.157983	-0.159927	1.57724	-0.142342	-0.140375	-0.140375	-0.116571	-0.120565	-0.10855	-0.0903411	-0.0842206	-0.0944072	-0.0719013	-0.0594756	GSTO1;HNRNPA1;ZFAND1;VCP;PPIF		DAXX	ZC3H12A		MAPK13									UROS;HSF1						HMOX1
Glycolysis	PATHWHIZ	1.67945	-0.935513	-0.828466	2.33668	-0.420965	-0.356877	-0.36031	-0.346536	-0.32916	-0.308067	-0.327412	-0.299199	-0.272303	-0.18879	2.50397	-0.183061	-0.169609	-0.171538	-0.157983	-0.159927	-0.144306	-0.142342	-0.140375	-0.140375	-0.116571	-0.120565	-0.10855	-0.0903411	-0.0842206	-0.0944072	-0.0719013	-0.0594756	ENO1;HK2;GAPDH;GPI;PGK1;ALDOA			PGAM2;PFKM;PGAM1											PKLR;BPGM
Glycogenosis, Type Vii. Tarui Disease	PATHWHIZ	1.67945	-0.935513	-0.828466	2.33668	-0.420965	-0.356877	-0.36031	-0.346536	-0.32916	-0.308067	-0.327412	-0.299199	-0.272303	-0.18879	2.50397	-0.183061	-0.169609	-0.171538	-0.157983	-0.159927	-0.144306	-0.142342	-0.140375	-0.140375	-0.116571	-0.120565	-0.10855	-0.0903411	-0.0842206	-0.0944072	-0.0719013	-0.0594756	ENO1;HK2;GAPDH;GPI;PGK1;ALDOA			PGAM2;PFKM;PGAM1											PKLR;BPGM
Fanconi-Bickel Syndrome	SMPDB	1.67945	-0.935513	-0.828466	2.33668	-0.420965	-0.356877	-0.36031	-0.346536	-0.32916	-0.308067	-0.327412	-0.299199	-0.272303	-0.18879	2.50397	-0.183061	-0.169609	-0.171538	-0.157983	-0.159927	-0.144306	-0.142342	-0.140375	-0.140375	-0.116571	-0.120565	-0.10855	-0.0903411	-0.0842206	-0.0944072	-0.0719013	-0.0594756	ENO1;HK2;GAPDH;GPI;PGK1;ALDOA			PGAM2;PFKM;PGAM1											PKLR;BPGM
Serotonin Receptor 2 And Elk Srf Gata4 Signaling	WikiPathways	2.21091	-0.935513	0.535082	0.73413	-0.420965	-0.356877	-0.36031	-0.346536	-0.32916	-0.308067	-0.327412	-0.299199	-0.272303	-0.18879	2.50397	-0.183061	-0.169609	-0.171538	-0.157983	-0.159927	-0.144306	-0.142342	-0.140375	-0.140375	-0.116571	-0.120565	-0.10855	-0.0903411	-0.0842206	-0.0944072	-0.0719013	-0.0594756	HTR2A;HRAS;GNAQ;MAPK3;MAP2K1;MAPK1;MAPKAPK2		KRAS	RAF1											NRAS;KRAS
Neuron Fate Specification	GOBP	-0.623689	0.453101	1.25057	-0.617158	-0.420965	1.08298	-0.36031	-0.346536	1.13121	-0.308067	-0.327412	1.18704	1.24099	-0.18879	1.40459	-0.183061	-0.169609	-0.171538	-0.157983	-0.159927	-0.144306	-0.142342	-0.140375	-0.140375	-0.116571	-0.120565	-0.10855	-0.0903411	-0.0842206	-0.0944072	-0.0719013	-0.0594756	SMAD4;FEV;LMO4	MNX1	ISL1;SOX9			DLL1			DLL1			EHMT2	SUFU		NFIA
Positive Regulation Of Heterotypic Cell-Cell Adhesion	GOBP	-0.623689	0.453101	0.535082	-0.617158	-0.420965	-0.356877	-0.36031	1.10062	-0.32916	1.17008	1.13436	-0.299199	-0.272303	-0.18879	1.40459	-0.183061	-0.169609	-0.171538	-0.157983	-0.159927	1.57724	-0.142342	-0.140375	1.59088	-0.116571	-0.120565	-0.10855	-0.0903411	-0.0842206	-0.0944072	-0.0719013	-0.0594756	FGA;LCK;FGG	FGB	TNF					GCNT2		AGER	TNF				FGA						BMP7			IL10
Regulation Of Ubiquitin Protein Ligase Activity	GOBP	-0.623689	2.47413	-0.828466	1.5584	-0.420965	-0.356877	-0.36031	1.10062	-0.32916	-0.308067	1.13436	-0.299199	-0.272303	-0.18879	1.40459	-0.183061	-0.169609	-0.171538	-0.157983	-0.159927	-0.144306	-0.142342	-0.140375	-0.140375	-0.116571	-0.120565	-0.10855	-0.0903411	-0.0842206	-0.0944072	-0.0719013	-0.0594756	RPL5;PTEN;RPS7	UBE2C;MAD2L1;RPL11;MAD2L2		UBE2S;BAG2				PLK1			SKP1				UBE2C
Rac Protein Signal Transduction	GOBP	2.21091	-0.935513	1.25057	-0.617158	-0.420965	-0.356877	-0.36031	-0.346536	-0.32916	1.17008	-0.327412	-0.299199	-0.272303	-0.18879	1.40459	-0.183061	-0.169609	-0.171538	-0.157983	-0.159927	-0.144306	-0.142342	-0.140375	1.59088	-0.116571	-0.120565	-0.10855	-0.0903411	-0.0842206	-0.0944072	-0.0719013	-0.0594756	RHOG;NISCH;ELMO1;RAC3;AIF1;RAC1;DBNL		TIAM1;KRAS							CDH13					KRAS									BRK1
Cellular Response To Oxygen Radical	GOBP	-0.623689	-0.935513	0.535082	-0.617158	-0.420965	1.08298	2.05235	-0.346536	-0.32916	-0.308067	-0.327412	1.18704	-0.272303	-0.18879	1.40459	-0.183061	-0.169609	-0.171538	-0.157983	-0.159927	-0.144306	-0.142342	-0.140375	-0.140375	-0.116571	-0.120565	-0.10855	-0.0903411	-0.0842206	-0.0944072	-0.0719013	-0.0594756	GLRX2;ADPRS;SOD1		NOS3			APOA4	CCS;NQO1					SOD3			PRDX1
Cellular Response To Superoxide	GOBP	-0.623689	-0.935513	0.535082	-0.617158	-0.420965	1.08298	2.05235	-0.346536	-0.32916	-0.308067	-0.327412	1.18704	-0.272303	-0.18879	1.40459	-0.183061	-0.169609	-0.171538	-0.157983	-0.159927	-0.144306	-0.142342	-0.140375	-0.140375	-0.116571	-0.120565	-0.10855	-0.0903411	-0.0842206	-0.0944072	-0.0719013	-0.0594756	GLRX2;ADPRS;SOD1		NOS3			APOA4	CCS;NQO1					SOD3			PRDX1
Response To Superoxide	GOBP	-0.623689	-0.935513	0.535082	-0.617158	-0.420965	1.08298	2.05235	-0.346536	-0.32916	-0.308067	-0.327412	1.18704	-0.272303	-0.18879	1.40459	-0.183061	-0.169609	-0.171538	-0.157983	-0.159927	-0.144306	-0.142342	-0.140375	-0.140375	-0.116571	-0.120565	-0.10855	-0.0903411	-0.0842206	-0.0944072	-0.0719013	-0.0594756	GLRX2;ADPRS;SOD1		NOS3			APOA4	CCS;NQO1					SOD3			PRDX1
Response To Oxygen Radical	GOBP	-0.623689	-0.935513	0.535082	-0.617158	-0.420965	1.08298	2.05235	-0.346536	-0.32916	-0.308067	-0.327412	1.18704	-0.272303	-0.18879	1.40459	-0.183061	-0.169609	-0.171538	-0.157983	-0.159927	-0.144306	-0.142342	-0.140375	-0.140375	-0.116571	-0.120565	-0.10855	-0.0903411	-0.0842206	-0.0944072	-0.0719013	-0.0594756	GLRX2;ADPRS;SOD1		NOS3			APOA4	CCS;NQO1					SOD3			PRDX1
Purine Nucleoside Diphosphate Metabolic Process	GOBP	0.727095	0.453101	0.535082	0.73413	0.981757	-0.356877	1.07721	-0.346536	-0.32916	-0.308067	-0.327412	1.18704	-0.272303	-0.18879	1.40459	-0.183061	-0.169609	-0.171538	-0.157983	-0.159927	-0.144306	-0.142342	-0.140375	-0.140375	-0.116571	-0.120565	-0.10855	-0.0903411	-0.0842206	-0.0944072	-0.0719013	-0.0594756	AK2;GUK1;BAD;NUDT9	AK4	NT5E	DLG2	CASK		AK5					NT5E			AK1
Purine Ribonucleoside Diphosphate Metabolic Process	GOBP	0.727095	0.453101	0.535082	0.73413	0.981757	-0.356877	1.07721	-0.346536	-0.32916	-0.308067	-0.327412	1.18704	-0.272303	-0.18879	1.40459	-0.183061	-0.169609	-0.171538	-0.157983	-0.159927	-0.144306	-0.142342	-0.140375	-0.140375	-0.116571	-0.120565	-0.10855	-0.0903411	-0.0842206	-0.0944072	-0.0719013	-0.0594756	AK2;GUK1;BAD;NUDT9	AK4	NT5E	DLG2	CASK		AK5					NT5E			AK1
Negative Regulation Of Double-Strand Break Repair	GOBP	1.17874	1.11558	0.535082	-0.617158	0.981757	-0.356877	1.07721	-0.346536	-0.32916	-0.308067	-0.327412	-0.299199	-0.272303	-0.18879	1.40459	-0.183061	-0.169609	-0.171538	-0.157983	-0.159927	-0.144306	-0.142342	-0.140375	-0.140375	-0.116571	-0.120565	-0.10855	-0.0903411	-0.0842206	-0.0944072	-0.0719013	-0.0594756	OTUB2;NUDT16L1;UBQLN4;OGG1;KAT5	MAD2L2;TFIP11	ABL1		HMGA2		CYREN								HSF1
Regulation Of Cardiac Muscle Contraction By Calcium Ion Signaling	GOBP	-0.623689	-0.935513	1.25057	2.33668	0.981757	-0.356877	-0.36031	-0.346536	-0.32916	-0.308067	-0.327412	-0.299199	-0.272303	-0.18879	1.40459	-0.183061	-0.169609	-0.171538	-0.157983	-0.159927	-0.144306	-0.142342	-0.140375	-0.140375	-0.116571	-0.120565	-0.10855	-0.0903411	-0.0842206	-0.0944072	-0.0719013	-0.0594756	FKBP1B;GSTO1;TNNI3		HRC;ANK2	CAMK2D;PRKACA;TMEM38B	TNNI3										CLIC2
Protein K48-Linked Deubiquitination	GOBP	0.727095	0.453101	-0.828466	2.33668	-0.420965	-0.356877	-0.36031	-0.346536	-0.32916	-0.308067	-0.327412	-0.299199	-0.272303	-0.18879	1.40459	-0.183061	-0.169609	-0.171538	-0.157983	-0.159927	-0.144306	-0.142342	-0.140375	1.59088	-0.116571	-0.120565	-0.10855	-0.0903411	-0.0842206	-0.0944072	-0.0719013	-0.0594756	OTUB2;USP8;USP5;OTUD7B	OTUD5		TNFAIP3;VCPIP1;USP25											ATXN3									OTUD3
Microtubule Polymerization	GOBP	0.727095	-0.935513	-0.828466	1.5584	-0.420965	-0.356877	-0.36031	-0.346536	-0.32916	-0.308067	2.13209	-0.299199	-0.272303	2.55286	-0.202077	-0.183061	-0.169609	-0.171538	-0.157983	-0.159927	-0.144306	1.58402	-0.140375	-0.140375	-0.116571	-0.120565	-0.10855	-0.0903411	-0.0842206	-0.0944072	-0.0719013	-0.0594756	PIN1;MAPRE1;SSNA1;NDEL1			MAPT;NDE1							PIN1;CSNK1D			TPPP2;TPPP3								HDGFL3
Regulation Of Cilium Movement	GOBP	-1.07731	-0.935513	1.25057	-0.617158	0.981757	-0.356877	-0.36031	-0.346536	1.13121	-0.308067	-0.327412	-0.299199	1.24099	1.44044	-0.202077	-0.183061	-0.169609	-0.171538	-0.157983	-0.159927	-0.144306	-0.142342	-0.140375	-0.140375	-0.116571	-0.120565	-0.10855	-0.0903411	-0.0842206	-0.0944072	-0.0719013	-0.0594756	CFAP298;IQCF1		RNASE10;SEMG1		PGAM4				CFAP45				TAC4	TPPP2
Keratan Sulfate Metabolic Process	GOBP	-0.623689	-0.935513	1.25057	-0.617158	1.9179	-0.356877	2.05235	-0.346536	-0.32916	-0.308067	-0.327412	-0.299199	1.24099	1.44044	-0.202077	-0.183061	-0.169609	-0.171538	-0.157983	-0.159927	-0.144306	-0.142342	-0.140375	-0.140375	-0.116571	-0.120565	-0.10855	-0.0903411	-0.0842206	-0.0944072	-0.0719013	-0.0594756	CHST2;GNS;ST3GAL2		CHST2;CHST6		GNS;B3GNT2		GLB1;B3GNT4						CHST1	ST3GAL1
Regulation Of T-Helper 17 Cell Differentiation	GOBP	-0.623689	1.80339	-0.828466	0.73413	-0.420965	-0.356877	-0.36031	-0.346536	1.13121	-0.308067	2.13209	-0.299199	2.27968	-0.18879	-0.202077	-0.183061	-0.169609	-0.171538	-0.157983	-0.159927	-0.144306	1.58402	-0.140375	-0.140375	-0.116571	-0.120565	-0.10855	-0.0903411	-0.0842206	-0.0944072	-0.0719013	-0.0594756	LOXL3;NFKBID;IL23R	IL4;IL12RB1;FOXP3		ZC3H12A					IL2		IL4;MALT1		IL12RB1;BATF									IL12B
4p16 3 Copy Number Variation	WikiPathways	1.67945	-0.935513	-0.828466	0.73413	0.981757	-0.356877	-0.36031	-0.346536	-0.32916	1.17008	-0.327412	-0.299199	2.27968	-0.18879	-0.202077	-0.183061	-0.169609	-0.171538	-0.157983	-0.159927	-0.144306	-0.142342	-0.140375	-0.140375	-0.116571	-0.120565	-0.10855	-0.0903411	-0.0842206	-0.0944072	-0.0719013	-0.0594756	TACC3;MAPK3;FGF2;MAPK1;GRB2;PIK3R1			SLBP	NELFA					FGFR3			FRS2;FGFR3
Embryonic Camera-Type Eye Development	GOBP	-1.65914	-0.935513	-0.828466	-0.617158	-0.420965	1.08298	-0.36031	1.10062	-0.32916	-0.308067	1.13436	-0.299199	1.24099	-0.18879	-0.202077	-0.183061	-0.169609	-0.171538	-0.157983	-0.159927	2.73894	-0.142342	-0.140375	2.75747	-0.116571	-0.120565	-0.10855	-0.0903411	-0.0842206	-0.0944072	-0.0719013	-0.0594756	ALDH1A3					FZD5		WNT16			FGF10		FRS2								IHH;BMP7			WNT5A;RDH10
Nuclear Androgen Receptor Binding	GOMF	0.727095	0.453101	0.535082	0.73413	1.9179	-0.356877	-0.36031	-0.346536	-0.32916	-0.308067	1.13436	-0.299199	1.24099	-0.18879	-0.202077	-0.183061	-0.169609	-0.171538	-0.157983	-0.159927	-0.144306	-0.142342	-0.140375	-0.140375	-0.116571	-0.120565	-0.10855	-0.0903411	-0.0842206	-0.0944072	-0.0719013	-0.0594756	PKN1;PARK7;KDM1A;PRKCB	PRMT2	DAXX	KDM4C	FOXP1;CALR						PARK7		ZBTB7A
Platelet Morphogenesis	GOBP	2.21091	-0.935513	-0.828466	0.73413	-0.420965	-0.356877	-0.36031	-0.346536	-0.32916	-0.308067	1.13436	-0.299199	1.24099	-0.18879	-0.202077	-0.183061	-0.169609	-0.171538	-0.157983	-0.159927	-0.144306	1.58402	-0.140375	-0.140375	-0.116571	-0.120565	-0.10855	-0.0903411	-0.0842206	-0.0944072	-0.0719013	-0.0594756	PTPN11;CIB1;CASP3;PTPN6;CLEC1B;MPIG6B;ACTN1			PTPN11							MPIG6B		C1GALT1C1									MFAP2
Antifungal Innate Immune Response	GOBP	-0.623689	0.453101	0.535082	-0.617158	-0.420965	-0.356877	-0.36031	1.10062	1.13121	1.17008	-0.327412	-0.299199	1.24099	-0.18879	-0.202077	-0.183061	-0.169609	-0.171538	-0.157983	-0.159927	-0.144306	-0.142342	-0.140375	-0.140375	-0.116571	-0.120565	-0.10855	-0.0903411	-0.0842206	-0.0944072	1.90087	-0.0594756	PLCG2;CARD9;BCL10	CLEC4A	CLEC7A					DEFB119	RARRES2	CLEC4C			CLEC4D																		DEFB136
Chondrocyte Proliferation	GOBP	-1.65914	-0.935513	0.535082	-0.617158	0.981757	1.08298	1.07721	-0.346536	1.13121	1.17008	-0.327412	1.18704	1.24099	-0.18879	-0.202077	-0.183061	-0.169609	-0.171538	-0.157983	-0.159927	1.57724	1.58402	-0.140375	-0.140375	-0.116571	1.66474	-0.10855	-0.0903411	-0.0842206	-0.0944072	-0.0719013	-0.0594756	CCN2		MMP16		HMGA2	DDR2	DDR2		FOSL2	FGFR3		COMP	FGFR3								IHH	STC1				MUSTN1
Sorafenib Metabolism Pathway	PATHWHIZ	2.76745	-0.935513	0.535082	-0.617158	-0.420965	-0.356877	1.07721	1.10062	1.13121	-0.308067	-0.327412	-0.299199	1.24099	-0.18879	-0.202077	-0.183061	-0.169609	-0.171538	-0.157983	-0.159927	-0.144306	-0.142342	-0.140375	1.59088	-0.116571	-0.120565	-0.10855	-0.0903411	-0.0842206	-0.0944072	-0.0719013	-0.0594756	ERP29;UGT1A1;PDIA4;HYOU1;PDIA6;HSP90B1;SDF2L1;DNAJB11		PPIB				HSPA5	PDIA4	ERP29				CYP3A4											CYP3A4
Negative Regulation Of Telomere Maintenance	GOBP	-0.623689	0.453101	2.65779	-0.617158	-0.420965	-0.356877	-0.36031	1.10062	-0.32916	-0.308067	-0.327412	-0.299199	1.24099	-0.18879	-0.202077	-0.183061	-0.169609	-0.171538	-0.157983	-0.159927	-0.144306	-0.142342	-0.140375	-0.140375	-0.116571	-0.120565	-0.10855	-0.0903411	-0.0842206	-0.0944072	-0.0719013	-0.0594756	HNRNPA1;ERCC1;SRC	HNRNPC	TERF1;XRCC1;ERCC4;TNKS					PARP1					TEN1
Rna Polymerase Ii General Transcription Initiation Factor Binding	GOMF	1.17874	1.11558	0.535082	0.73413	-0.420965	-0.356877	-0.36031	-0.346536	-0.32916	-0.308067	-0.327412	-0.299199	1.24099	-0.18879	-0.202077	-0.183061	-0.169609	-0.171538	-0.157983	-0.159927	-0.144306	-0.142342	-0.140375	-0.140375	-0.116571	-0.120565	-0.10855	-0.0903411	-0.0842206	-0.0944072	-0.0719013	-0.0594756	RUVBL1;ERCC1;TCF4;GTF2A2;TP53	EDF1;DRAP1	ERCC4	TP53									FBL
Regulation Of Acute Inflammatory Response To Antigenic Stimulus	GOBP	-0.623689	0.453101	0.535082	-0.617158	-0.420965	-0.356877	-0.36031	-0.346536	2.12771	-0.308067	3.0113	-0.299199	-0.272303	-0.18879	-0.202077	-0.183061	-0.169609	-0.171538	-0.157983	-0.159927	-0.144306	1.58402	-0.140375	-0.140375	-0.116571	1.66474	-0.10855	-0.0903411	-0.0842206	-0.0944072	-0.0719013	-0.0594756	BTK;PARK7;HLA-E	C3	FCGR1A						PLA2G2D;C3		SELENOS;PARK7;FUT7											C3				FCGR2B
Gpr143 In Melanocytes And Retinal Pigment Epithelium Cells	WikiPathways	0.727095	-0.935513	1.25057	-0.617158	0.981757	-0.356877	-0.36031	2.08508	-0.32916	3.06932	2.13209	-0.299199	-0.272303	-0.18879	-0.202077	-0.183061	-0.169609	-0.171538	-0.157983	-0.159927	-0.144306	-0.142342	-0.140375	-0.140375	-0.116571	1.66474	-0.10855	-0.0903411	-0.0842206	-0.0944072	-0.0719013	-0.0594756	PLCB1;TYRP1;GNAQ;PRKCB		CREB1;POMC		ASIP			GNAS;POMC		DCT;POMC;PMEL	VEGFA;GNAS															VEGFA
Endothelin Pathways	WikiPathways	1.17874	0.453101	-0.828466	0.73413	-0.420965	-0.356877	-0.36031	2.08508	-0.32916	-0.308067	2.13209	-0.299199	-0.272303	-0.18879	-0.202077	-0.183061	-0.169609	-0.171538	-0.157983	-0.159927	-0.144306	-0.142342	-0.140375	1.59088	-0.116571	-0.120565	-0.10855	-0.0903411	-0.0842206	-0.0944072	-0.0719013	-0.0594756	PLCB1;GNAI1;PRKCA;MAP2K1;MAPK1	ECE1		RAF1				GNAS;EDN1			GNAS;ECE1													NPY
Negative Regulation Of Stem Cell Proliferation	GOBP	-1.65914	0.453101	1.25057	-0.617158	-0.420965	1.08298	-0.36031	-0.346536	-0.32916	-0.308067	2.13209	2.20518	-0.272303	-0.18879	-0.202077	-0.183061	-0.169609	-0.171538	-0.157983	-0.159927	1.57724	-0.142342	-0.140375	-0.140375	-0.116571	-0.120565	-0.10855	-0.0903411	-0.0842206	-0.0944072	-0.0719013	-0.0594756	FGF2	CDKN2C	SNAI2;CEBPA			SFN					FGF10;WNT11	FBLN1;CD109									FBLN1
Galanin Receptor Pathway	WikiPathways	-1.07731	-0.935513	2.65779	-0.617158	1.9179	-0.356877	-0.36031	1.10062	2.12771	1.17008	1.13436	-0.299199	-0.272303	-0.18879	-0.202077	-0.183061	-0.169609	-0.171538	-0.157983	-0.159927	-0.144306	-0.142342	-0.140375	-0.140375	-0.116571	1.66474	-0.10855	-0.0903411	-0.0842206	-0.0944072	-0.0719013	-0.0594756	CDKN1A;IL6		CREB1;IL6;POMC;INS		BCL2L11;PPARG			POMC	VAMP2;CRP	POMC	VEGFA															VEGFA
Membrane Depolarization	GOBP	0.727095	-0.935513	1.25057	-0.617158	0.981757	1.08298	1.07721	1.10062	-0.32916	1.17008	1.13436	-0.299199	-0.272303	-0.18879	-0.202077	-0.183061	-0.169609	-0.171538	-0.157983	-0.159927	-0.144306	-0.142342	-0.140375	-0.140375	-0.116571	-0.120565	-0.10855	-0.0903411	-0.0842206	-0.0944072	-0.0719013	-0.0594756	PARK7;ATP5IF1;YWHAH;PRKCZ		ABL1;ANK2		SCN2B	CNGB1	SCN4B	EDN1		SCN3B	PARK7
Positive Regulation Of Granulocyte Macrophage Colony-Stimulating Factor Production	GOBP	-0.623689	0.453101	0.535082	-0.617158	-0.420965	-0.356877	1.07721	1.10062	-0.32916	1.17008	1.13436	-0.299199	-0.272303	-0.18879	-0.202077	-0.183061	-0.169609	-0.171538	-0.157983	-0.159927	-0.144306	2.74815	-0.140375	-0.140375	-0.116571	-0.120565	-0.10855	-0.0903411	-0.0842206	-0.0944072	-0.0719013	-0.0594756	SYK;CARD9;IL23R	CD80	ISL1				CD80	PAEP		LILRA2	IL17D											IL12B;IL18
Protein Localization To Golgi Apparatus	GOBP	1.17874	1.11558	-0.828466	-0.617158	-0.420965	-0.356877	-0.36031	-0.346536	1.13121	-0.308067	1.13436	-0.299199	-0.272303	-0.18879	-0.202077	-0.183061	-0.169609	-0.171538	-0.157983	-0.159927	-0.144306	1.58402	-0.140375	-0.140375	-0.116571	-0.120565	-0.10855	-0.0903411	-0.0842206	-0.0944072	-0.0719013	-0.0594756	ARL1;RAB6B;RAB6A;GOLPH3;LACRT	GBP5;IFT20							ARL5B		CSNK1D											TMED10
Angiogenesis Involved In Wound Healing	GOBP	-1.07731	1.11558	0.535082	0.73413	0.981757	1.08298	-0.36031	1.10062	-0.32916	-0.308067	1.13436	1.18704	-0.272303	-0.18879	-0.202077	-0.183061	-0.169609	-0.171538	-0.157983	-0.159927	-0.144306	-0.142342	-0.140375	-0.140375	-0.116571	1.66474	-0.10855	-0.0903411	-0.0842206	-0.0944072	-0.0719013	-0.0594756	DAG1;HPSE	CD34;CX3CL1	NDNF	GPX1	KDR	B4GALT1		DAG1			VEGFA	MCAM														VEGFA
Negative Regulation Of Phosphatase Activity	GOBP	1.67945	-0.935513	0.535082	0.73413	0.981757	-0.356877	-0.36031	1.10062	-0.32916	-0.308067	1.13436	1.18704	-0.272303	-0.18879	-0.202077	-0.183061	-0.169609	-0.171538	-0.157983	-0.159927	-0.144306	1.58402	-0.140375	-0.140375	-0.116571	-0.120565	-0.10855	-0.0903411	-0.0842206	-0.0944072	-0.0719013	-0.0594756	FKBP1B;CHP1;ROCK2;TIPRL;GSK3B;PTPA		TNF	IKBKB	MGAT5			LGALS3			TNF	MGAT5										FKBP1A
Response To Amphetamine	GOBP	1.67945	0.453101	0.535082	0.73413	-0.420965	-0.356877	-0.36031	1.10062	-0.32916	-0.308067	1.13436	-0.299199	-0.272303	-0.18879	-0.202077	-0.183061	-0.169609	-0.171538	-0.157983	-0.159927	-0.144306	-0.142342	-0.140375	-0.140375	-0.116571	-0.120565	-0.10855	-0.0903411	-0.0842206	-0.0944072	-0.0719013	-0.0594756	RGS7;TRDMT1;HDAC2;HPRT1;HDAC6;PPP3CA	RGS4	RGS4	PPP1R9B				EDN1			NR4A1
Regulation Of Oxidative Phosphorylation	GOBP	1.67945	0.453101	0.535082	-0.617158	-0.420965	-0.356877	-0.36031	1.10062	-0.32916	-0.308067	1.13436	-0.299199	-0.272303	-0.18879	-0.202077	-0.183061	-0.169609	-0.171538	-0.157983	-0.159927	-0.144306	-0.142342	-0.140375	-0.140375	-0.116571	-0.120565	-0.10855	-0.0903411	-0.0842206	-0.0944072	-0.0719013	-0.0594756	SHMT2;MACROH2A1;VCP;PPIF;SNCA;RHOA	AK4	TNF					DNAJC15			TNF
Negative Regulation Of Ubiquitin-Protein Transferase Activity	GOBP	-0.623689	1.80339	1.25057	1.5584	-0.420965	-0.356877	-0.36031	-0.346536	-0.32916	-0.308067	1.13436	-0.299199	-0.272303	-0.18879	-0.202077	-0.183061	-0.169609	-0.171538	-0.157983	-0.159927	-0.144306	-0.142342	-0.140375	1.59088	-0.116571	-0.120565	-0.10855	-0.0903411	-0.0842206	-0.0944072	-0.0719013	-0.0594756	PARK7;RPL5;RPS7	MAD2L1;RPL11;MAD2L2	BAG5;ABL1	DTX3L;BAG2							PARK7													LIMK1
Bdnf	IOB	2.21091	-0.935513	0.535082	1.5584	-0.420965	-0.356877	-0.36031	-0.346536	-0.32916	-0.308067	1.13436	1.18704	-0.272303	-0.18879	-0.202077	-0.183061	-0.169609	-0.171538	-0.157983	-0.159927	-0.144306	-0.142342	-0.140375	-0.140375	-0.116571	-0.120565	-0.10855	-0.0903411	-0.0842206	-0.0944072	-0.0719013	-0.0594756	PTK2B;MAPK9;SHC1;GSK3B;MAPK3;MAPK1;MAPK8		SHC4	RAF1;SHC1							NTRK1	NTRK2
Citric Acid Cycle	SMPDB	2.21091	-0.935513	0.535082	1.5584	-0.420965	-0.356877	-0.36031	-0.346536	-0.32916	-0.308067	1.13436	-0.299199	-0.272303	-0.18879	-0.202077	-0.183061	-0.169609	-0.171538	-0.157983	-0.159927	-0.144306	-0.142342	-0.140375	-0.140375	-0.116571	-0.120565	-0.10855	-0.0903411	-0.0842206	-0.0944072	-0.0719013	-0.0594756	DLD;FH;PC;CS;IDH3G;DLST;MDH1		MPC1	DLAT;SDHB							PDHB
Congenital Lactic Acidosis	PATHWHIZ	2.21091	-0.935513	0.535082	1.5584	-0.420965	-0.356877	-0.36031	-0.346536	-0.32916	-0.308067	1.13436	-0.299199	-0.272303	-0.18879	-0.202077	-0.183061	-0.169609	-0.171538	-0.157983	-0.159927	-0.144306	-0.142342	-0.140375	-0.140375	-0.116571	-0.120565	-0.10855	-0.0903411	-0.0842206	-0.0944072	-0.0719013	-0.0594756	DLD;FH;PC;CS;IDH3G;DLST;MDH1		MPC1	DLAT;SDHB							PDHB
Fumarase Deficiency	SMPDB	2.21091	-0.935513	0.535082	1.5584	-0.420965	-0.356877	-0.36031	-0.346536	-0.32916	-0.308067	1.13436	-0.299199	-0.272303	-0.18879	-0.202077	-0.183061	-0.169609	-0.171538	-0.157983	-0.159927	-0.144306	-0.142342	-0.140375	-0.140375	-0.116571	-0.120565	-0.10855	-0.0903411	-0.0842206	-0.0944072	-0.0719013	-0.0594756	DLD;FH;PC;CS;IDH3G;DLST;MDH1		MPC1	DLAT;SDHB							PDHB
Mitochondrial Complex Ii Deficiency	PATHWHIZ	2.21091	-0.935513	0.535082	1.5584	-0.420965	-0.356877	-0.36031	-0.346536	-0.32916	-0.308067	1.13436	-0.299199	-0.272303	-0.18879	-0.202077	-0.183061	-0.169609	-0.171538	-0.157983	-0.159927	-0.144306	-0.142342	-0.140375	-0.140375	-0.116571	-0.120565	-0.10855	-0.0903411	-0.0842206	-0.0944072	-0.0719013	-0.0594756	DLD;FH;PC;CS;IDH3G;DLST;MDH1		MPC1	DLAT;SDHB							PDHB
2-Ketoglutarate Dehydrogenase Complex Deficiency	PATHWHIZ	2.21091	-0.935513	0.535082	1.5584	-0.420965	-0.356877	-0.36031	-0.346536	-0.32916	-0.308067	1.13436	-0.299199	-0.272303	-0.18879	-0.202077	-0.183061	-0.169609	-0.171538	-0.157983	-0.159927	-0.144306	-0.142342	-0.140375	-0.140375	-0.116571	-0.120565	-0.10855	-0.0903411	-0.0842206	-0.0944072	-0.0719013	-0.0594756	DLD;FH;PC;CS;IDH3G;DLST;MDH1		MPC1	DLAT;SDHB							PDHB
Pyruvate Dehydrogenase Deficiency (E3)	SMPDB	2.21091	-0.935513	0.535082	1.5584	-0.420965	-0.356877	-0.36031	-0.346536	-0.32916	-0.308067	1.13436	-0.299199	-0.272303	-0.18879	-0.202077	-0.183061	-0.169609	-0.171538	-0.157983	-0.159927	-0.144306	-0.142342	-0.140375	-0.140375	-0.116571	-0.120565	-0.10855	-0.0903411	-0.0842206	-0.0944072	-0.0719013	-0.0594756	DLD;FH;PC;CS;IDH3G;DLST;MDH1		MPC1	DLAT;SDHB							PDHB
Pyruvate Dehydrogenase Deficiency (E2)	SMPDB	2.21091	-0.935513	0.535082	1.5584	-0.420965	-0.356877	-0.36031	-0.346536	-0.32916	-0.308067	1.13436	-0.299199	-0.272303	-0.18879	-0.202077	-0.183061	-0.169609	-0.171538	-0.157983	-0.159927	-0.144306	-0.142342	-0.140375	-0.140375	-0.116571	-0.120565	-0.10855	-0.0903411	-0.0842206	-0.0944072	-0.0719013	-0.0594756	DLD;FH;PC;CS;IDH3G;DLST;MDH1		MPC1	DLAT;SDHB							PDHB
Late Endosome To Lysosome Transport	GOBP	3.97972	-0.935513	-0.828466	-0.617158	-0.420965	-0.356877	-0.36031	-0.346536	-0.32916	-0.308067	1.13436	-0.299199	-0.272303	-0.18879	-0.202077	-0.183061	-0.169609	-0.171538	-0.157983	-0.159927	-0.144306	-0.142342	-0.140375	-0.140375	-0.116571	-0.120565	-0.10855	-0.0903411	-0.0842206	-0.0944072	-0.0719013	-0.0594756	VPS4A;CHMP3;VPS4B;CHMP2B;CHMP2A;CHMP1B;CHMP1A;CHMP6;CHMP4A;ARL8B										SNAPIN
T Cell Mediated Cytotoxicity	GOBP	-1.65914	0.453101	0.535082	0.73413	-0.420965	-0.356877	-0.36031	1.10062	-0.32916	3.06932	-0.327412	-0.299199	-0.272303	-0.18879	-0.202077	-0.183061	-0.169609	-0.171538	-0.157983	-0.159927	-0.144306	1.58402	-0.140375	-0.140375	-0.116571	1.66474	-0.10855	-0.0903411	-0.0842206	-0.0944072	1.90087	-0.0594756	HPRT1	CTSC	GZMM	EBAG9				IL7R		MICA;CADM1;CRTAM												B2M				B2M					CTSH
Protein Kinase A Signaling	GOBP	-1.07731	1.11558	-0.828466	1.5584	-0.420965	1.08298	-0.36031	1.10062	-0.32916	1.17008	-0.327412	-0.299199	-0.272303	-0.18879	-0.202077	-0.183061	-0.169609	-0.171538	-0.157983	-0.159927	-0.144306	-0.142342	-0.140375	-0.140375	-0.116571	1.66474	-0.10855	-0.0903411	-0.0842206	-0.0944072	-0.0719013	-0.0594756	RDX;RAB13	GAL;TCP11		PRKACA;EZR		SFN		EDN1		LCP1																TTN
Macrophage Chemotaxis	GOBP	-0.623689	0.453101	1.96803	-0.617158	-0.420965	-0.356877	-0.36031	1.10062	-0.32916	1.17008	-0.327412	-0.299199	-0.272303	-0.18879	-0.202077	-0.183061	-0.169609	-0.171538	-0.157983	-0.159927	1.57724	2.74815	-0.140375	-0.140375	-0.116571	-0.120565	-0.10855	-0.0903411	-0.0842206	-0.0944072	-0.0719013	-0.0594756	AZU1;SFTPD;CCL5	CXCL17	AZU1;CCL2;TAFA4					LGALS3		SFTPD											MMP2	EDN2;CCL3
Negative Regulation Of Defense Response To Virus	GOBP	0.727095	1.11558	-0.828466	0.73413	-0.420965	1.08298	-0.36031	-0.346536	-0.32916	1.17008	-0.327412	-0.299199	-0.272303	-0.18879	-0.202077	-0.183061	-0.169609	-0.171538	-0.157983	-0.159927	-0.144306	-0.142342	-0.140375	1.59088	-0.116571	-0.120565	-0.10855	-0.0903411	-0.0842206	-0.0944072	-0.0719013	-0.0594756	NT5C2;ATG5;PPM1B;PCBP2	FGL2;FOXP3		TARBP2		MUL1				MICB														C1QBP
Macrolide Binding	GOMF	2.21091	0.453101	-0.828466	-0.617158	-0.420965	1.08298	-0.36031	-0.346536	-0.32916	1.17008	-0.327412	-0.299199	-0.272303	-0.18879	-0.202077	-0.183061	-0.169609	-0.171538	-0.157983	-0.159927	-0.144306	1.58402	-0.140375	-0.140375	-0.116571	-0.120565	-0.10855	-0.0903411	-0.0842206	-0.0944072	-0.0719013	-0.0594756	FKBP1B;FKBP6;FKBP4;FKBP3;FKBP5;FKBP7;FKBP2	NFATC1				LCN2				ALB												FKBP1A
Arf6 Downstream Pathway	PATHWAY INTERACTION DATABASE NCI-NATURE CURATED DATA	2.21091	-0.935513	0.535082	1.5584	-0.420965	-0.356877	-0.36031	-0.346536	-0.32916	1.17008	-0.327412	-0.299199	-0.272303	-0.18879	-0.202077	-0.183061	-0.169609	-0.171538	-0.157983	-0.159927	-0.144306	-0.142342	-0.140375	-0.140375	-0.116571	-0.120565	-0.10855	-0.0903411	-0.0842206	-0.0944072	-0.0719013	-0.0594756	ARF6;RAB11A;ARF1;MAPK3;RAC1;MAPK1;RHOA		TIAM1	RAB11FIP3;NME1						PLAUR
Acebutolol Action Pathway	SMPDB	0.727095	0.453101	-0.828466	0.73413	-0.420965	-0.356877	1.07721	-0.346536	2.12771	-0.308067	-0.327412	1.18704	-0.272303	-0.18879	-0.202077	-0.183061	-0.169609	-0.171538	-0.157983	-0.159927	-0.144306	-0.142342	-0.140375	-0.140375	-0.116571	-0.120565	-0.10855	-0.0903411	-0.0842206	-0.0944072	-0.0719013	-0.0594756	SNTA1;PRKAR1A;FXYD2;SNTB1	TPM2		PRKACA			ATP1B3		SNTA1;TPM1			ATP1B2
Alprenolol Action Pathway	SMPDB	0.727095	0.453101	-0.828466	0.73413	-0.420965	-0.356877	1.07721	-0.346536	2.12771	-0.308067	-0.327412	1.18704	-0.272303	-0.18879	-0.202077	-0.183061	-0.169609	-0.171538	-0.157983	-0.159927	-0.144306	-0.142342	-0.140375	-0.140375	-0.116571	-0.120565	-0.10855	-0.0903411	-0.0842206	-0.0944072	-0.0719013	-0.0594756	SNTA1;PRKAR1A;FXYD2;SNTB1	TPM2		PRKACA			ATP1B3		SNTA1;TPM1			ATP1B2
Atenolol Action Pathway	SMPDB	0.727095	0.453101	-0.828466	0.73413	-0.420965	-0.356877	1.07721	-0.346536	2.12771	-0.308067	-0.327412	1.18704	-0.272303	-0.18879	-0.202077	-0.183061	-0.169609	-0.171538	-0.157983	-0.159927	-0.144306	-0.142342	-0.140375	-0.140375	-0.116571	-0.120565	-0.10855	-0.0903411	-0.0842206	-0.0944072	-0.0719013	-0.0594756	SNTA1;PRKAR1A;FXYD2;SNTB1	TPM2		PRKACA			ATP1B3		SNTA1;TPM1			ATP1B2
Betaxolol Action Pathway	SMPDB	0.727095	0.453101	-0.828466	0.73413	-0.420965	-0.356877	1.07721	-0.346536	2.12771	-0.308067	-0.327412	1.18704	-0.272303	-0.18879	-0.202077	-0.183061	-0.169609	-0.171538	-0.157983	-0.159927	-0.144306	-0.142342	-0.140375	-0.140375	-0.116571	-0.120565	-0.10855	-0.0903411	-0.0842206	-0.0944072	-0.0719013	-0.0594756	SNTA1;PRKAR1A;FXYD2;SNTB1	TPM2		PRKACA			ATP1B3		SNTA1;TPM1			ATP1B2
Bisoprolol Action Pathway	SMPDB	0.727095	0.453101	-0.828466	0.73413	-0.420965	-0.356877	1.07721	-0.346536	2.12771	-0.308067	-0.327412	1.18704	-0.272303	-0.18879	-0.202077	-0.183061	-0.169609	-0.171538	-0.157983	-0.159927	-0.144306	-0.142342	-0.140375	-0.140375	-0.116571	-0.120565	-0.10855	-0.0903411	-0.0842206	-0.0944072	-0.0719013	-0.0594756	SNTA1;PRKAR1A;FXYD2;SNTB1	TPM2		PRKACA			ATP1B3		SNTA1;TPM1			ATP1B2
Esmolol Action Pathway	SMPDB	0.727095	0.453101	-0.828466	0.73413	-0.420965	-0.356877	1.07721	-0.346536	2.12771	-0.308067	-0.327412	1.18704	-0.272303	-0.18879	-0.202077	-0.183061	-0.169609	-0.171538	-0.157983	-0.159927	-0.144306	-0.142342	-0.140375	-0.140375	-0.116571	-0.120565	-0.10855	-0.0903411	-0.0842206	-0.0944072	-0.0719013	-0.0594756	SNTA1;PRKAR1A;FXYD2;SNTB1	TPM2		PRKACA			ATP1B3		SNTA1;TPM1			ATP1B2
Metoprolol Action Pathway	PATHWHIZ	0.727095	0.453101	-0.828466	0.73413	-0.420965	-0.356877	1.07721	-0.346536	2.12771	-0.308067	-0.327412	1.18704	-0.272303	-0.18879	-0.202077	-0.183061	-0.169609	-0.171538	-0.157983	-0.159927	-0.144306	-0.142342	-0.140375	-0.140375	-0.116571	-0.120565	-0.10855	-0.0903411	-0.0842206	-0.0944072	-0.0719013	-0.0594756	SNTA1;PRKAR1A;FXYD2;SNTB1	TPM2		PRKACA			ATP1B3		SNTA1;TPM1			ATP1B2
Nadolol Action Pathway	PATHWHIZ	0.727095	0.453101	-0.828466	0.73413	-0.420965	-0.356877	1.07721	-0.346536	2.12771	-0.308067	-0.327412	1.18704	-0.272303	-0.18879	-0.202077	-0.183061	-0.169609	-0.171538	-0.157983	-0.159927	-0.144306	-0.142342	-0.140375	-0.140375	-0.116571	-0.120565	-0.10855	-0.0903411	-0.0842206	-0.0944072	-0.0719013	-0.0594756	SNTA1;PRKAR1A;FXYD2;SNTB1	TPM2		PRKACA			ATP1B3		SNTA1;TPM1			ATP1B2
Oxprenolol Action Pathway	PATHWHIZ	0.727095	0.453101	-0.828466	0.73413	-0.420965	-0.356877	1.07721	-0.346536	2.12771	-0.308067	-0.327412	1.18704	-0.272303	-0.18879	-0.202077	-0.183061	-0.169609	-0.171538	-0.157983	-0.159927	-0.144306	-0.142342	-0.140375	-0.140375	-0.116571	-0.120565	-0.10855	-0.0903411	-0.0842206	-0.0944072	-0.0719013	-0.0594756	SNTA1;PRKAR1A;FXYD2;SNTB1	TPM2		PRKACA			ATP1B3		SNTA1;TPM1			ATP1B2
Penbutolol Action Pathway	SMPDB	0.727095	0.453101	-0.828466	0.73413	-0.420965	-0.356877	1.07721	-0.346536	2.12771	-0.308067	-0.327412	1.18704	-0.272303	-0.18879	-0.202077	-0.183061	-0.169609	-0.171538	-0.157983	-0.159927	-0.144306	-0.142342	-0.140375	-0.140375	-0.116571	-0.120565	-0.10855	-0.0903411	-0.0842206	-0.0944072	-0.0719013	-0.0594756	SNTA1;PRKAR1A;FXYD2;SNTB1	TPM2		PRKACA			ATP1B3		SNTA1;TPM1			ATP1B2
Pindolol Action Pathway	PATHWHIZ	0.727095	0.453101	-0.828466	0.73413	-0.420965	-0.356877	1.07721	-0.346536	2.12771	-0.308067	-0.327412	1.18704	-0.272303	-0.18879	-0.202077	-0.183061	-0.169609	-0.171538	-0.157983	-0.159927	-0.144306	-0.142342	-0.140375	-0.140375	-0.116571	-0.120565	-0.10855	-0.0903411	-0.0842206	-0.0944072	-0.0719013	-0.0594756	SNTA1;PRKAR1A;FXYD2;SNTB1	TPM2		PRKACA			ATP1B3		SNTA1;TPM1			ATP1B2
Propranolol Action Pathway	SMPDB	0.727095	0.453101	-0.828466	0.73413	-0.420965	-0.356877	1.07721	-0.346536	2.12771	-0.308067	-0.327412	1.18704	-0.272303	-0.18879	-0.202077	-0.183061	-0.169609	-0.171538	-0.157983	-0.159927	-0.144306	-0.142342	-0.140375	-0.140375	-0.116571	-0.120565	-0.10855	-0.0903411	-0.0842206	-0.0944072	-0.0719013	-0.0594756	SNTA1;PRKAR1A;FXYD2;SNTB1	TPM2		PRKACA			ATP1B3		SNTA1;TPM1			ATP1B2
Quinidine Action Pathway	SMPDB	0.727095	0.453101	-0.828466	0.73413	-0.420965	-0.356877	1.07721	-0.346536	2.12771	-0.308067	-0.327412	1.18704	-0.272303	-0.18879	-0.202077	-0.183061	-0.169609	-0.171538	-0.157983	-0.159927	-0.144306	-0.142342	-0.140375	-0.140375	-0.116571	-0.120565	-0.10855	-0.0903411	-0.0842206	-0.0944072	-0.0719013	-0.0594756	SNTA1;PRKAR1A;FXYD2;SNTB1	TPM2		PRKACA			ATP1B3		SNTA1;TPM1			ATP1B2
Procainamide (Antiarrhythmic) Action Pathway	PATHWHIZ	0.727095	0.453101	-0.828466	0.73413	-0.420965	-0.356877	1.07721	-0.346536	2.12771	-0.308067	-0.327412	1.18704	-0.272303	-0.18879	-0.202077	-0.183061	-0.169609	-0.171538	-0.157983	-0.159927	-0.144306	-0.142342	-0.140375	-0.140375	-0.116571	-0.120565	-0.10855	-0.0903411	-0.0842206	-0.0944072	-0.0719013	-0.0594756	SNTA1;PRKAR1A;FXYD2;SNTB1	TPM2		PRKACA			ATP1B3		SNTA1;TPM1			ATP1B2
Disopyramide Action Pathway	SMPDB	0.727095	0.453101	-0.828466	0.73413	-0.420965	-0.356877	1.07721	-0.346536	2.12771	-0.308067	-0.327412	1.18704	-0.272303	-0.18879	-0.202077	-0.183061	-0.169609	-0.171538	-0.157983	-0.159927	-0.144306	-0.142342	-0.140375	-0.140375	-0.116571	-0.120565	-0.10855	-0.0903411	-0.0842206	-0.0944072	-0.0719013	-0.0594756	SNTA1;PRKAR1A;FXYD2;SNTB1	TPM2		PRKACA			ATP1B3		SNTA1;TPM1			ATP1B2
Fosphenytoin (Antiarrhythmic) Action Pathway	PATHWHIZ	0.727095	0.453101	-0.828466	0.73413	-0.420965	-0.356877	1.07721	-0.346536	2.12771	-0.308067	-0.327412	1.18704	-0.272303	-0.18879	-0.202077	-0.183061	-0.169609	-0.171538	-0.157983	-0.159927	-0.144306	-0.142342	-0.140375	-0.140375	-0.116571	-0.120565	-0.10855	-0.0903411	-0.0842206	-0.0944072	-0.0719013	-0.0594756	SNTA1;PRKAR1A;FXYD2;SNTB1	TPM2		PRKACA			ATP1B3		SNTA1;TPM1			ATP1B2
Mexiletine Action Pathway	PATHWHIZ	0.727095	0.453101	-0.828466	0.73413	-0.420965	-0.356877	1.07721	-0.346536	2.12771	-0.308067	-0.327412	1.18704	-0.272303	-0.18879	-0.202077	-0.183061	-0.169609	-0.171538	-0.157983	-0.159927	-0.144306	-0.142342	-0.140375	-0.140375	-0.116571	-0.120565	-0.10855	-0.0903411	-0.0842206	-0.0944072	-0.0719013	-0.0594756	SNTA1;PRKAR1A;FXYD2;SNTB1	TPM2		PRKACA			ATP1B3		SNTA1;TPM1			ATP1B2
Tocainide Action Pathway	SMPDB	0.727095	0.453101	-0.828466	0.73413	-0.420965	-0.356877	1.07721	-0.346536	2.12771	-0.308067	-0.327412	1.18704	-0.272303	-0.18879	-0.202077	-0.183061	-0.169609	-0.171538	-0.157983	-0.159927	-0.144306	-0.142342	-0.140375	-0.140375	-0.116571	-0.120565	-0.10855	-0.0903411	-0.0842206	-0.0944072	-0.0719013	-0.0594756	SNTA1;PRKAR1A;FXYD2;SNTB1	TPM2		PRKACA			ATP1B3		SNTA1;TPM1			ATP1B2
Flecainide Action Pathway	SMPDB	0.727095	0.453101	-0.828466	0.73413	-0.420965	-0.356877	1.07721	-0.346536	2.12771	-0.308067	-0.327412	1.18704	-0.272303	-0.18879	-0.202077	-0.183061	-0.169609	-0.171538	-0.157983	-0.159927	-0.144306	-0.142342	-0.140375	-0.140375	-0.116571	-0.120565	-0.10855	-0.0903411	-0.0842206	-0.0944072	-0.0719013	-0.0594756	SNTA1;PRKAR1A;FXYD2;SNTB1	TPM2		PRKACA			ATP1B3		SNTA1;TPM1			ATP1B2
Ibutilide Action Pathway	SMPDB	0.727095	0.453101	-0.828466	0.73413	-0.420965	-0.356877	1.07721	-0.346536	2.12771	-0.308067	-0.327412	1.18704	-0.272303	-0.18879	-0.202077	-0.183061	-0.169609	-0.171538	-0.157983	-0.159927	-0.144306	-0.142342	-0.140375	-0.140375	-0.116571	-0.120565	-0.10855	-0.0903411	-0.0842206	-0.0944072	-0.0719013	-0.0594756	SNTA1;PRKAR1A;FXYD2;SNTB1	TPM2		PRKACA			ATP1B3		SNTA1;TPM1			ATP1B2
Diltiazem Action Pathway	SMPDB	0.727095	0.453101	-0.828466	0.73413	-0.420965	-0.356877	1.07721	-0.346536	2.12771	-0.308067	-0.327412	1.18704	-0.272303	-0.18879	-0.202077	-0.183061	-0.169609	-0.171538	-0.157983	-0.159927	-0.144306	-0.142342	-0.140375	-0.140375	-0.116571	-0.120565	-0.10855	-0.0903411	-0.0842206	-0.0944072	-0.0719013	-0.0594756	SNTA1;PRKAR1A;FXYD2;SNTB1	TPM2		PRKACA			ATP1B3		SNTA1;TPM1			ATP1B2
Nebivolol Action Pathway	SMPDB	0.727095	0.453101	-0.828466	0.73413	-0.420965	-0.356877	1.07721	-0.346536	2.12771	-0.308067	-0.327412	1.18704	-0.272303	-0.18879	-0.202077	-0.183061	-0.169609	-0.171538	-0.157983	-0.159927	-0.144306	-0.142342	-0.140375	-0.140375	-0.116571	-0.120565	-0.10855	-0.0903411	-0.0842206	-0.0944072	-0.0719013	-0.0594756	SNTA1;PRKAR1A;FXYD2;SNTB1	TPM2		PRKACA			ATP1B3		SNTA1;TPM1			ATP1B2
Carvedilol Action Pathway	SMPDB	0.727095	0.453101	-0.828466	0.73413	-0.420965	-0.356877	1.07721	-0.346536	2.12771	-0.308067	-0.327412	1.18704	-0.272303	-0.18879	-0.202077	-0.183061	-0.169609	-0.171538	-0.157983	-0.159927	-0.144306	-0.142342	-0.140375	-0.140375	-0.116571	-0.120565	-0.10855	-0.0903411	-0.0842206	-0.0944072	-0.0719013	-0.0594756	SNTA1;PRKAR1A;FXYD2;SNTB1	TPM2		PRKACA			ATP1B3		SNTA1;TPM1			ATP1B2
Labetalol Action Pathway	PATHWHIZ	0.727095	0.453101	-0.828466	0.73413	-0.420965	-0.356877	1.07721	-0.346536	2.12771	-0.308067	-0.327412	1.18704	-0.272303	-0.18879	-0.202077	-0.183061	-0.169609	-0.171538	-0.157983	-0.159927	-0.144306	-0.142342	-0.140375	-0.140375	-0.116571	-0.120565	-0.10855	-0.0903411	-0.0842206	-0.0944072	-0.0719013	-0.0594756	SNTA1;PRKAR1A;FXYD2;SNTB1	TPM2		PRKACA			ATP1B3		SNTA1;TPM1			ATP1B2
Verapamil Action Pathway	SMPDB	0.727095	0.453101	-0.828466	0.73413	-0.420965	-0.356877	1.07721	-0.346536	2.12771	-0.308067	-0.327412	1.18704	-0.272303	-0.18879	-0.202077	-0.183061	-0.169609	-0.171538	-0.157983	-0.159927	-0.144306	-0.142342	-0.140375	-0.140375	-0.116571	-0.120565	-0.10855	-0.0903411	-0.0842206	-0.0944072	-0.0719013	-0.0594756	SNTA1;PRKAR1A;FXYD2;SNTB1	TPM2		PRKACA			ATP1B3		SNTA1;TPM1			ATP1B2
Amlodipine Action Pathway	PATHWHIZ	0.727095	0.453101	-0.828466	0.73413	-0.420965	-0.356877	1.07721	-0.346536	2.12771	-0.308067	-0.327412	1.18704	-0.272303	-0.18879	-0.202077	-0.183061	-0.169609	-0.171538	-0.157983	-0.159927	-0.144306	-0.142342	-0.140375	-0.140375	-0.116571	-0.120565	-0.10855	-0.0903411	-0.0842206	-0.0944072	-0.0719013	-0.0594756	SNTA1;PRKAR1A;FXYD2;SNTB1	TPM2		PRKACA			ATP1B3		SNTA1;TPM1			ATP1B2
Felodipine Action Pathway	PATHWHIZ	0.727095	0.453101	-0.828466	0.73413	-0.420965	-0.356877	1.07721	-0.346536	2.12771	-0.308067	-0.327412	1.18704	-0.272303	-0.18879	-0.202077	-0.183061	-0.169609	-0.171538	-0.157983	-0.159927	-0.144306	-0.142342	-0.140375	-0.140375	-0.116571	-0.120565	-0.10855	-0.0903411	-0.0842206	-0.0944072	-0.0719013	-0.0594756	SNTA1;PRKAR1A;FXYD2;SNTB1	TPM2		PRKACA			ATP1B3		SNTA1;TPM1			ATP1B2
Isradipine Action Pathway	PATHWHIZ	0.727095	0.453101	-0.828466	0.73413	-0.420965	-0.356877	1.07721	-0.346536	2.12771	-0.308067	-0.327412	1.18704	-0.272303	-0.18879	-0.202077	-0.183061	-0.169609	-0.171538	-0.157983	-0.159927	-0.144306	-0.142342	-0.140375	-0.140375	-0.116571	-0.120565	-0.10855	-0.0903411	-0.0842206	-0.0944072	-0.0719013	-0.0594756	SNTA1;PRKAR1A;FXYD2;SNTB1	TPM2		PRKACA			ATP1B3		SNTA1;TPM1			ATP1B2
Nifedipine Action Pathway	PATHWHIZ	0.727095	0.453101	-0.828466	0.73413	-0.420965	-0.356877	1.07721	-0.346536	2.12771	-0.308067	-0.327412	1.18704	-0.272303	-0.18879	-0.202077	-0.183061	-0.169609	-0.171538	-0.157983	-0.159927	-0.144306	-0.142342	-0.140375	-0.140375	-0.116571	-0.120565	-0.10855	-0.0903411	-0.0842206	-0.0944072	-0.0719013	-0.0594756	SNTA1;PRKAR1A;FXYD2;SNTB1	TPM2		PRKACA			ATP1B3		SNTA1;TPM1			ATP1B2
Nimodipine Action Pathway	PATHWHIZ	0.727095	0.453101	-0.828466	0.73413	-0.420965	-0.356877	1.07721	-0.346536	2.12771	-0.308067	-0.327412	1.18704	-0.272303	-0.18879	-0.202077	-0.183061	-0.169609	-0.171538	-0.157983	-0.159927	-0.144306	-0.142342	-0.140375	-0.140375	-0.116571	-0.120565	-0.10855	-0.0903411	-0.0842206	-0.0944072	-0.0719013	-0.0594756	SNTA1;PRKAR1A;FXYD2;SNTB1	TPM2		PRKACA			ATP1B3		SNTA1;TPM1			ATP1B2
Nisoldipine Action Pathway	PATHWHIZ	0.727095	0.453101	-0.828466	0.73413	-0.420965	-0.356877	1.07721	-0.346536	2.12771	-0.308067	-0.327412	1.18704	-0.272303	-0.18879	-0.202077	-0.183061	-0.169609	-0.171538	-0.157983	-0.159927	-0.144306	-0.142342	-0.140375	-0.140375	-0.116571	-0.120565	-0.10855	-0.0903411	-0.0842206	-0.0944072	-0.0719013	-0.0594756	SNTA1;PRKAR1A;FXYD2;SNTB1	TPM2		PRKACA			ATP1B3		SNTA1;TPM1			ATP1B2
Nitrendipine Action Pathway	SMPDB	0.727095	0.453101	-0.828466	0.73413	-0.420965	-0.356877	1.07721	-0.346536	2.12771	-0.308067	-0.327412	1.18704	-0.272303	-0.18879	-0.202077	-0.183061	-0.169609	-0.171538	-0.157983	-0.159927	-0.144306	-0.142342	-0.140375	-0.140375	-0.116571	-0.120565	-0.10855	-0.0903411	-0.0842206	-0.0944072	-0.0719013	-0.0594756	SNTA1;PRKAR1A;FXYD2;SNTB1	TPM2		PRKACA			ATP1B3		SNTA1;TPM1			ATP1B2
Striated Muscle Contraction	PATHWHIZ	0.727095	0.453101	-0.828466	0.73413	-0.420965	-0.356877	1.07721	-0.346536	2.12771	-0.308067	-0.327412	1.18704	-0.272303	-0.18879	-0.202077	-0.183061	-0.169609	-0.171538	-0.157983	-0.159927	-0.144306	-0.142342	-0.140375	-0.140375	-0.116571	-0.120565	-0.10855	-0.0903411	-0.0842206	-0.0944072	-0.0719013	-0.0594756	SNTA1;PRKAR1A;FXYD2;SNTB1	TPM2		PRKACA			ATP1B3		SNTA1;TPM1			ATP1B2
Bopindolol Action Pathway	SMPDB	0.727095	0.453101	-0.828466	0.73413	-0.420965	-0.356877	1.07721	-0.346536	2.12771	-0.308067	-0.327412	1.18704	-0.272303	-0.18879	-0.202077	-0.183061	-0.169609	-0.171538	-0.157983	-0.159927	-0.144306	-0.142342	-0.140375	-0.140375	-0.116571	-0.120565	-0.10855	-0.0903411	-0.0842206	-0.0944072	-0.0719013	-0.0594756	SNTA1;PRKAR1A;FXYD2;SNTB1	TPM2		PRKACA			ATP1B3		SNTA1;TPM1			ATP1B2
Carteolol Action Pathway	PATHWHIZ	0.727095	0.453101	-0.828466	0.73413	-0.420965	-0.356877	1.07721	-0.346536	2.12771	-0.308067	-0.327412	1.18704	-0.272303	-0.18879	-0.202077	-0.183061	-0.169609	-0.171538	-0.157983	-0.159927	-0.144306	-0.142342	-0.140375	-0.140375	-0.116571	-0.120565	-0.10855	-0.0903411	-0.0842206	-0.0944072	-0.0719013	-0.0594756	SNTA1;PRKAR1A;FXYD2;SNTB1	TPM2		PRKACA			ATP1B3		SNTA1;TPM1			ATP1B2
Timolol Action Pathway	PATHWHIZ	0.727095	0.453101	-0.828466	0.73413	-0.420965	-0.356877	1.07721	-0.346536	2.12771	-0.308067	-0.327412	1.18704	-0.272303	-0.18879	-0.202077	-0.183061	-0.169609	-0.171538	-0.157983	-0.159927	-0.144306	-0.142342	-0.140375	-0.140375	-0.116571	-0.120565	-0.10855	-0.0903411	-0.0842206	-0.0944072	-0.0719013	-0.0594756	SNTA1;PRKAR1A;FXYD2;SNTB1	TPM2		PRKACA			ATP1B3		SNTA1;TPM1			ATP1B2
Sotalol Action Pathway	SMPDB	0.727095	0.453101	-0.828466	0.73413	-0.420965	-0.356877	1.07721	-0.346536	2.12771	-0.308067	-0.327412	1.18704	-0.272303	-0.18879	-0.202077	-0.183061	-0.169609	-0.171538	-0.157983	-0.159927	-0.144306	-0.142342	-0.140375	-0.140375	-0.116571	-0.120565	-0.10855	-0.0903411	-0.0842206	-0.0944072	-0.0719013	-0.0594756	SNTA1;PRKAR1A;FXYD2;SNTB1	TPM2		PRKACA			ATP1B3		SNTA1;TPM1			ATP1B2
Epinephrine Action Pathway	PATHWHIZ	0.727095	0.453101	-0.828466	0.73413	-0.420965	-0.356877	1.07721	-0.346536	2.12771	-0.308067	-0.327412	1.18704	-0.272303	-0.18879	-0.202077	-0.183061	-0.169609	-0.171538	-0.157983	-0.159927	-0.144306	-0.142342	-0.140375	-0.140375	-0.116571	-0.120565	-0.10855	-0.0903411	-0.0842206	-0.0944072	-0.0719013	-0.0594756	SNTA1;PRKAR1A;FXYD2;SNTB1	TPM2		PRKACA			ATP1B3		SNTA1;TPM1			ATP1B2
Dobutamine Action Pathway	PATHWHIZ	0.727095	0.453101	-0.828466	0.73413	-0.420965	-0.356877	1.07721	-0.346536	2.12771	-0.308067	-0.327412	1.18704	-0.272303	-0.18879	-0.202077	-0.183061	-0.169609	-0.171538	-0.157983	-0.159927	-0.144306	-0.142342	-0.140375	-0.140375	-0.116571	-0.120565	-0.10855	-0.0903411	-0.0842206	-0.0944072	-0.0719013	-0.0594756	SNTA1;PRKAR1A;FXYD2;SNTB1	TPM2		PRKACA			ATP1B3		SNTA1;TPM1			ATP1B2
Isoprenaline Action Pathway	SMPDB	0.727095	0.453101	-0.828466	0.73413	-0.420965	-0.356877	1.07721	-0.346536	2.12771	-0.308067	-0.327412	1.18704	-0.272303	-0.18879	-0.202077	-0.183061	-0.169609	-0.171538	-0.157983	-0.159927	-0.144306	-0.142342	-0.140375	-0.140375	-0.116571	-0.120565	-0.10855	-0.0903411	-0.0842206	-0.0944072	-0.0719013	-0.0594756	SNTA1;PRKAR1A;FXYD2;SNTB1	TPM2		PRKACA			ATP1B3		SNTA1;TPM1			ATP1B2
Arbutamine Action Pathway	SMPDB	0.727095	0.453101	-0.828466	0.73413	-0.420965	-0.356877	1.07721	-0.346536	2.12771	-0.308067	-0.327412	1.18704	-0.272303	-0.18879	-0.202077	-0.183061	-0.169609	-0.171538	-0.157983	-0.159927	-0.144306	-0.142342	-0.140375	-0.140375	-0.116571	-0.120565	-0.10855	-0.0903411	-0.0842206	-0.0944072	-0.0719013	-0.0594756	SNTA1;PRKAR1A;FXYD2;SNTB1	TPM2		PRKACA			ATP1B3		SNTA1;TPM1			ATP1B2
Levobunolol Action Pathway	SMPDB	0.727095	0.453101	-0.828466	0.73413	-0.420965	-0.356877	1.07721	-0.346536	2.12771	-0.308067	-0.327412	1.18704	-0.272303	-0.18879	-0.202077	-0.183061	-0.169609	-0.171538	-0.157983	-0.159927	-0.144306	-0.142342	-0.140375	-0.140375	-0.116571	-0.120565	-0.10855	-0.0903411	-0.0842206	-0.0944072	-0.0719013	-0.0594756	SNTA1;PRKAR1A;FXYD2;SNTB1	TPM2		PRKACA			ATP1B3		SNTA1;TPM1			ATP1B2
Metipranolol Action Pathway	PATHWHIZ	0.727095	0.453101	-0.828466	0.73413	-0.420965	-0.356877	1.07721	-0.346536	2.12771	-0.308067	-0.327412	1.18704	-0.272303	-0.18879	-0.202077	-0.183061	-0.169609	-0.171538	-0.157983	-0.159927	-0.144306	-0.142342	-0.140375	-0.140375	-0.116571	-0.120565	-0.10855	-0.0903411	-0.0842206	-0.0944072	-0.0719013	-0.0594756	SNTA1;PRKAR1A;FXYD2;SNTB1	TPM2		PRKACA			ATP1B3		SNTA1;TPM1			ATP1B2
Bevantolol Action Pathway	PATHWHIZ	0.727095	0.453101	-0.828466	0.73413	-0.420965	-0.356877	1.07721	-0.346536	2.12771	-0.308067	-0.327412	1.18704	-0.272303	-0.18879	-0.202077	-0.183061	-0.169609	-0.171538	-0.157983	-0.159927	-0.144306	-0.142342	-0.140375	-0.140375	-0.116571	-0.120565	-0.10855	-0.0903411	-0.0842206	-0.0944072	-0.0719013	-0.0594756	SNTA1;PRKAR1A;FXYD2;SNTB1	TPM2		PRKACA			ATP1B3		SNTA1;TPM1			ATP1B2
Practolol Action Pathway	PATHWHIZ	0.727095	0.453101	-0.828466	0.73413	-0.420965	-0.356877	1.07721	-0.346536	2.12771	-0.308067	-0.327412	1.18704	-0.272303	-0.18879	-0.202077	-0.183061	-0.169609	-0.171538	-0.157983	-0.159927	-0.144306	-0.142342	-0.140375	-0.140375	-0.116571	-0.120565	-0.10855	-0.0903411	-0.0842206	-0.0944072	-0.0719013	-0.0594756	SNTA1;PRKAR1A;FXYD2;SNTB1	TPM2		PRKACA			ATP1B3		SNTA1;TPM1			ATP1B2
Bupranolol Action Pathway	SMPDB	0.727095	0.453101	-0.828466	0.73413	-0.420965	-0.356877	1.07721	-0.346536	2.12771	-0.308067	-0.327412	1.18704	-0.272303	-0.18879	-0.202077	-0.183061	-0.169609	-0.171538	-0.157983	-0.159927	-0.144306	-0.142342	-0.140375	-0.140375	-0.116571	-0.120565	-0.10855	-0.0903411	-0.0842206	-0.0944072	-0.0719013	-0.0594756	SNTA1;PRKAR1A;FXYD2;SNTB1	TPM2		PRKACA			ATP1B3		SNTA1;TPM1			ATP1B2
Positive Regulation Of Fatty Acid Transport	GOBP	-0.623689	1.11558	-0.828466	0.73413	0.981757	-0.356877	-0.36031	2.08508	1.13121	-0.308067	-0.327412	-0.299199	-0.272303	-0.18879	-0.202077	-0.183061	-0.169609	-0.171538	-0.157983	-0.159927	1.57724	-0.142342	-0.140375	-0.140375	-0.116571	-0.120565	-0.10855	-0.0903411	-0.0842206	-0.0944072	-0.0719013	-0.0594756	MAP2K6;PLA2G4A;MIF	TNFSF11;FABP3		IL1A	TNFRSF11A			TNFSF11;EDN1	FABP3												PLA2R1
Pid_p38_mk2_pathway	MSIGDB_C2	1.67945	-0.935513	0.535082	0.73413	-0.420965	1.08298	1.07721	-0.346536	1.13121	-0.308067	-0.327412	-0.299199	-0.272303	-0.18879	-0.202077	-0.183061	-0.169609	-0.171538	-0.157983	-0.159927	1.57724	-0.142342	-0.140375	-0.140375	-0.116571	-0.120565	-0.10855	-0.0903411	-0.0842206	-0.0944072	-0.0719013	-0.0594756	MAPKAPK2;MAPKAPK3;YWHAG;MAPK14;YWHAZ;YWHAQ		CREB1	RAF1		SFN	TSC2		MAPK11												YWHAG
P38 Mapk Signaling Pathway	PATHWAY INTERACTION DATABASE NCI-NATURE CURATED DATA	1.17874	-0.935513	-0.828466	1.5584	0.981757	-0.356877	1.07721	-0.346536	1.13121	-0.308067	-0.327412	-0.299199	-0.272303	-0.18879	-0.202077	-0.183061	-0.169609	-0.171538	-0.157983	-0.159927	-0.144306	-0.142342	-0.140375	-0.140375	-0.116571	-0.120565	-0.10855	-0.0903411	-0.0842206	-0.0944072	-0.0719013	-0.0594756	MAP2K6;MAP3K10;RAC1;MAPK14;MAP2K3			CCM2;CAMK2B	MAP3K7		MAP3K3		MAPK11
Respiratory Chain Complex I	GOCC	1.17874	0.453101	-0.828466	-0.617158	0.981757	-0.356877	1.07721	-0.346536	1.13121	-0.308067	-0.327412	-0.299199	-0.272303	-0.18879	-0.202077	-0.183061	-0.169609	-0.171538	-0.157983	-0.159927	-0.144306	-0.142342	-0.140375	-0.140375	-0.116571	-0.120565	-0.10855	-0.0903411	-0.0842206	-0.0944072	-0.0719013	-0.0594756	NDUFA2;NDUFB10;NDUFB6;NDUFB11;NDUFV2	NDUFB4			NDUFB8		FOXRED1		NDUFA5
Nadh Dehydrogenase Complex	GOCC	1.17874	0.453101	-0.828466	-0.617158	0.981757	-0.356877	1.07721	-0.346536	1.13121	-0.308067	-0.327412	-0.299199	-0.272303	-0.18879	-0.202077	-0.183061	-0.169609	-0.171538	-0.157983	-0.159927	-0.144306	-0.142342	-0.140375	-0.140375	-0.116571	-0.120565	-0.10855	-0.0903411	-0.0842206	-0.0944072	-0.0719013	-0.0594756	NDUFA2;NDUFB10;NDUFB6;NDUFB11;NDUFV2	NDUFB4			NDUFB8		FOXRED1		NDUFA5
Mitochondrial Respiratory Chain Complex I	GOCC	1.17874	0.453101	-0.828466	-0.617158	0.981757	-0.356877	1.07721	-0.346536	1.13121	-0.308067	-0.327412	-0.299199	-0.272303	-0.18879	-0.202077	-0.183061	-0.169609	-0.171538	-0.157983	-0.159927	-0.144306	-0.142342	-0.140375	-0.140375	-0.116571	-0.120565	-0.10855	-0.0903411	-0.0842206	-0.0944072	-0.0719013	-0.0594756	NDUFA2;NDUFB10;NDUFB6;NDUFB11;NDUFV2	NDUFB4			NDUFB8		FOXRED1		NDUFA5
Nadh Dehydrogenase Activity	GOMF	1.17874	1.11558	-0.828466	-0.617158	0.981757	-0.356877	1.07721	-0.346536	1.13121	-0.308067	-0.327412	-0.299199	-0.272303	-0.18879	-0.202077	-0.183061	-0.169609	-0.171538	-0.157983	-0.159927	-0.144306	-0.142342	-0.140375	-0.140375	-0.116571	-0.120565	-0.10855	-0.0903411	-0.0842206	-0.0944072	-0.0719013	-0.0594756	NDUFA2;NDUFB10;NDUFB6;NDUFV2;AIFM1	NDUFB4;ENOX1			NDUFB8		NQO1		NDUFA5
Map Kinase Activity	GOMF	2.21091	-0.935513	-0.828466	-0.617158	0.981757	1.08298	-0.36031	-0.346536	1.13121	-0.308067	-0.327412	-0.299199	-0.272303	-0.18879	-0.202077	-0.183061	-0.169609	-0.171538	-0.157983	-0.159927	1.57724	-0.142342	-0.140375	-0.140375	-0.116571	-0.120565	-0.10855	-0.0903411	-0.0842206	-0.0944072	-0.0719013	-0.0594756	MAPK10;MAPK9;MAPK3;MAPK1;MAPK8;MAPK12;MAPK14				MAP3K7	MAPK13			MAPK11												MAPK6
Regulation Of Microtubule Depolymerization	GOBP	2.76745	-0.935513	0.535082	0.73413	-0.420965	-0.356877	-0.36031	-0.346536	1.13121	-0.308067	-0.327412	-0.299199	-0.272303	-0.18879	-0.202077	-0.183061	-0.169609	-0.171538	-0.157983	-0.159927	-0.144306	1.58402	-0.140375	-0.140375	-0.116571	-0.120565	-0.10855	-0.0903411	-0.0842206	-0.0944072	-0.0719013	-0.0594756	SPAST;STMN2;CIB1;TRIM54;BMERB1;MAP6D1;HDAC6;CKAP2		SPEF1	ARHGEF2					SPAST													HDGFL3
Spermatid Nucleus Differentiation	GOBP	2.76745	0.453101	-0.828466	-0.617158	-0.420965	-0.356877	-0.36031	-0.346536	1.13121	-0.308067	-0.327412	-0.299199	-0.272303	-0.18879	-0.202077	-0.183061	-0.169609	-0.171538	-0.157983	-0.159927	-0.144306	-0.142342	-0.140375	-0.140375	-0.116571	-0.120565	-0.10855	-0.0903411	-0.0842206	-0.0944072	-0.0719013	-0.0594756	AGFG1;BRDT;RNF8;TBPL1;SELENOF;DMRTC2;SRPK1;KAT5	NECTIN2							PIWIL1
Hormone-Mediated Signaling Pathway	GOMF	1.67945	0.453101	0.535082	-0.617158	2.76043	-0.356877	-0.36031	2.08508	-0.32916	-0.308067	-0.327412	-0.299199	-0.272303	-0.18879	-0.202077	-0.183061	-0.169609	-0.171538	-0.157983	-0.159927	-0.144306	-0.142342	-0.140375	-0.140375	-0.116571	-0.120565	-0.10855	-0.0903411	-0.0842206	-0.0944072	-0.0719013	-0.0594756	PGRMC2;NR3C2;PPARA;PGR;NR3C1;ESRRA	PGRMC2	RXRA		SSTR1;PRLR;PDE3A			PRLR;NR1D1
Regulation Of Icosanoid Secretion	GOBP	0.727095	0.453101	-0.828466	0.73413	0.981757	-0.356877	-0.36031	2.08508	-0.32916	-0.308067	-0.327412	-0.299199	-0.272303	-0.18879	-0.202077	-0.183061	-0.169609	-0.171538	-0.157983	-0.159927	1.57724	-0.142342	-0.140375	-0.140375	-0.116571	-0.120565	-0.10855	-0.0903411	-0.0842206	-0.0944072	-0.0719013	-0.0594756	SYK;MAP2K6;PLA2G4A;MIF	TNFSF11		IL1A	TNFRSF11A			TNFSF11;EDN1													PLA2R1
Biocarta_g2_pathway	MSIGDB_C2	1.17874	1.80339	0.535082	-0.617158	-0.420965	-0.356877	-0.36031	2.08508	-0.32916	-0.308067	-0.327412	-0.299199	-0.272303	-0.18879	-0.202077	-0.183061	-0.169609	-0.171538	-0.157983	-0.159927	-0.144306	-0.142342	-0.140375	-0.140375	-0.116571	-0.120565	-0.10855	-0.0903411	-0.0842206	-0.0944072	-0.0719013	-0.0594756	CDKN2D;CDC34;MDM2;CDKN1A;YWHAQ	RPS6KA1;MDM2;CHEK1	CCNB1					CHEK2;PLK1
Homologous Chromosome Pairing At Meiosis	GOBP	0.727095	-0.935513	-0.828466	1.5584	0.981757	-0.356877	1.07721	1.10062	-0.32916	-0.308067	-0.327412	1.18704	-0.272303	-0.18879	-0.202077	-0.183061	-0.169609	-0.171538	-0.157983	-0.159927	-0.144306	-0.142342	-0.140375	-0.140375	-0.116571	-0.120565	-0.10855	-0.0903411	-0.0842206	-0.0944072	-0.0719013	-0.0594756	MRE11;PSMC3IP;DMC1;CCNB1IP1			BAG6;SYCE1L	CCNE1		TERB2	SPATA22				EHMT2
Synaptonemal Complex	GOCC	1.67945	1.11558	-0.828466	0.73413	-0.420965	-0.356877	-0.36031	1.10062	-0.32916	-0.308067	-0.327412	-0.299199	-0.272303	-0.18879	-0.202077	-0.183061	-0.169609	-0.171538	-0.157983	-0.159927	-0.144306	-0.142342	-0.140375	-0.140375	-0.116571	-0.120565	-0.10855	-0.0903411	-0.0842206	-0.0944072	-0.0719013	-0.0594756	FKBP6;SMC3;HSPA2;DMC1;UBE2I;CCNB1IP1	HORMAD2;RAD51		SYCE1L				PLK1
Synaptonemal Structure	GOCC	1.67945	1.11558	-0.828466	0.73413	-0.420965	-0.356877	-0.36031	1.10062	-0.32916	-0.308067	-0.327412	-0.299199	-0.272303	-0.18879	-0.202077	-0.183061	-0.169609	-0.171538	-0.157983	-0.159927	-0.144306	-0.142342	-0.140375	-0.140375	-0.116571	-0.120565	-0.10855	-0.0903411	-0.0842206	-0.0944072	-0.0719013	-0.0594756	FKBP6;SMC3;HSPA2;DMC1;UBE2I;CCNB1IP1	HORMAD2;RAD51		SYCE1L				PLK1
Biocarta_sppa_pathway	MSIGDB_C2	2.76745	-0.935513	-0.828466	0.73413	-0.420965	-0.356877	2.05235	-0.346536	-0.32916	-0.308067	-0.327412	-0.299199	-0.272303	-0.18879	-0.202077	-0.183061	-0.169609	-0.171538	-0.157983	-0.159927	-0.144306	-0.142342	-0.140375	-0.140375	-0.116571	-0.120565	-0.10855	-0.0903411	-0.0842206	-0.0944072	-0.0719013	-0.0594756	SYK;PLCB1;HRAS;PRKCA;MAPK3;MAP2K1;MAPK1;PRKCB			RAF1			ITGB1;F2
Map Kinase Kinase Kinase Activity	GOMF	-1.07731	0.453101	-0.828466	2.33668	2.76043	-0.356877	1.07721	-0.346536	-0.32916	-0.308067	-0.327412	-0.299199	-0.272303	-0.18879	-0.202077	-0.183061	-0.169609	-0.171538	-0.157983	-0.159927	-0.144306	-0.142342	-0.140375	1.59088	-0.116571	-0.120565	-0.10855	-0.0903411	-0.0842206	-0.0944072	-0.0719013	-0.0594756	BRAF;MAP3K10	RIPK1		RAF1;ARAF;RIPK2	EGFR;MAP3K11;MAP3K7		MAP3K3																	LRRK2
Tail-Anchored Membrane Protein Insertion Into Er Membrane	GOBP	-0.623689	-0.935513	0.535082	2.33668	0.981757	-0.356877	1.07721	-0.346536	-0.32916	-0.308067	-0.327412	-0.299199	-0.272303	-0.18879	-0.202077	-0.183061	-0.169609	-0.171538	-0.157983	-0.159927	-0.144306	-0.142342	-0.140375	1.59088	-0.116571	-0.120565	-0.10855	-0.0903411	-0.0842206	-0.0944072	-0.0719013	-0.0594756	GET3;EMC2;SGTA		EMC1	UBL4A;CAMLG;BAG6	EMC10		MMGT1																	EMC4
Biocarta_ecm_pathway	MSIGDB_C2	2.76745	-0.935513	-0.828466	2.33668	-0.420965	-0.356877	1.07721	-0.346536	-0.32916	-0.308067	-0.327412	-0.299199	-0.272303	-0.18879	-0.202077	-0.183061	-0.169609	-0.171538	-0.157983	-0.159927	-0.144306	-0.142342	-0.140375	-0.140375	-0.116571	-0.120565	-0.10855	-0.0903411	-0.0842206	-0.0944072	-0.0719013	-0.0594756	ARHGAP5;SHC1;HRAS;PFN1;MAPK3;MAP2K1;MAPK1;PIK3R1			RAF1;SHC1;FYN			ITGB1
Calcium Ion Transport	GOMF	2.21091	-0.935513	1.25057	-0.617158	-0.420965	-0.356877	1.07721	-0.346536	-0.32916	-0.308067	-0.327412	2.20518	-0.272303	-0.18879	-0.202077	-0.183061	-0.169609	-0.171538	-0.157983	-0.159927	1.57724	-0.142342	-0.140375	-0.140375	-0.116571	-0.120565	-0.10855	-0.0903411	-0.0842206	-0.0944072	-0.0719013	-0.0594756	CACNB4;FKBP1B;PKD2;ANXA2;ITGAV;CACNB3;ANXA6		PKD2;ITGAV				SLC3A2					ITGAV;CACNA2D3									ATP2A3
Calcium Ion Transmembrane Transporter Activity	GOMF	2.21091	-0.935513	1.25057	-0.617158	-0.420965	-0.356877	1.07721	-0.346536	-0.32916	-0.308067	-0.327412	2.20518	-0.272303	-0.18879	-0.202077	-0.183061	-0.169609	-0.171538	-0.157983	-0.159927	1.57724	-0.142342	-0.140375	-0.140375	-0.116571	-0.120565	-0.10855	-0.0903411	-0.0842206	-0.0944072	-0.0719013	-0.0594756	CACNB4;FKBP1B;PKD2;ANXA2;ITGAV;CACNB3;ANXA6		PKD2;ITGAV				SLC3A2					ITGAV;CACNA2D3									ATP2A3
Calcium Ion Transmembrane Transport	GOMF	2.21091	-0.935513	1.25057	-0.617158	-0.420965	-0.356877	1.07721	-0.346536	-0.32916	-0.308067	-0.327412	2.20518	-0.272303	-0.18879	-0.202077	-0.183061	-0.169609	-0.171538	-0.157983	-0.159927	1.57724	-0.142342	-0.140375	-0.140375	-0.116571	-0.120565	-0.10855	-0.0903411	-0.0842206	-0.0944072	-0.0719013	-0.0594756	CACNB4;FKBP1B;PKD2;ANXA2;ITGAV;CACNB3;ANXA6		PKD2;ITGAV				SLC3A2					ITGAV;CACNA2D3									ATP2A3
Rac 1 Cell Motility Signaling Pathway	SMPDB	1.67945	1.11558	0.535082	-0.617158	-0.420965	-0.356877	1.07721	-0.346536	-0.32916	-0.308067	-0.327412	-0.299199	-0.272303	-0.18879	-0.202077	-0.183061	-0.169609	-0.171538	-0.157983	-0.159927	1.57724	-0.142342	-0.140375	1.59088	-0.116571	-0.120565	-0.10855	-0.0903411	-0.0842206	-0.0944072	-0.0719013	-0.0594756	RPS6KB1;CDKN1A;PCNA;RAC1;CFL1;VAV3	RPS6KB1;CDK5	PCNA				CAP1														PDGFRA			LIMK1
Regulation Of The Force Of Heart Contraction	GOBP	-0.623689	0.453101	1.25057	1.5584	-0.420965	1.08298	-0.36031	-0.346536	-0.32916	-0.308067	-0.327412	-0.299199	-0.272303	-0.18879	-0.202077	-0.183061	-0.169609	-0.171538	-0.157983	-0.159927	-0.144306	1.58402	-0.140375	-0.140375	-0.116571	1.66474	-0.10855	-0.0903411	-0.0842206	-0.0944072	-0.0719013	-0.0594756	ADM;GLRX3;GRK2	ADM	MYL4;NOS3	CAMK2D;CSRP3		CHGA																EDN2				MYL3
Purine-Containing Compound Salvage	GOBP	2.76745	-0.935513	-0.828466	0.73413	1.9179	-0.356877	-0.36031	-0.346536	-0.32916	-0.308067	-0.327412	-0.299199	-0.272303	-0.18879	-0.202077	-0.183061	-0.169609	-0.171538	-0.157983	-0.159927	-0.144306	-0.142342	-0.140375	-0.140375	-0.116571	-0.120565	-0.10855	-0.0903411	-0.0842206	-0.0944072	-0.0719013	-0.0594756	PNP;APRT;PGM2;AMPD2;ADK;HPRT1;PRTFDC1;DCK			MTAP	ADA;ADSL
Jnk Signaling In The Cd4+ Tcr Pathway	PATHWAY INTERACTION DATABASE NCI-NATURE CURATED DATA	1.67945	0.453101	-0.828466	0.73413	1.9179	-0.356877	-0.36031	-0.346536	-0.32916	-0.308067	-0.327412	-0.299199	-0.272303	-0.18879	-0.202077	-0.183061	-0.169609	-0.171538	-0.157983	-0.159927	-0.144306	-0.142342	-0.140375	-0.140375	-0.116571	-0.120565	-0.10855	-0.0903411	-0.0842206	-0.0944072	-0.0719013	-0.0594756	MAPK8;CRK;DBNL;PRKCB;MAP4K1;CRKL	JUN		GRAP2	GRAP2;MAP3K7
Regulation Of Immature T Cell Proliferation	GOBP	-1.65914	0.453101	1.96803	1.5584	0.981757	-0.356877	-0.36031	-0.346536	-0.32916	-0.308067	-0.327412	-0.299199	-0.272303	-0.18879	-0.202077	-0.183061	-0.169609	-0.171538	-0.157983	-0.159927	3.72157	-0.142342	-0.140375	1.59088	-0.116571	-0.120565	-0.10855	-0.0903411	-0.0842206	-0.0944072	-0.0719013	-0.0594756	BMP4	FOXP3	TNFRSF9;BMI1;ERBB2	IL1A;RIPK2	CLEC4G																BMP4;IHH;SHH			CLEC4G
Regulation Of Immature T Cell Proliferation In Thymus	GOBP	-1.65914	0.453101	1.96803	1.5584	0.981757	-0.356877	-0.36031	-0.346536	-0.32916	-0.308067	-0.327412	-0.299199	-0.272303	-0.18879	-0.202077	-0.183061	-0.169609	-0.171538	-0.157983	-0.159927	3.72157	-0.142342	-0.140375	1.59088	-0.116571	-0.120565	-0.10855	-0.0903411	-0.0842206	-0.0944072	-0.0719013	-0.0594756	BMP4	FOXP3	TNFRSF9;BMI1;ERBB2	IL1A;RIPK2	CLEC4G																BMP4;IHH;SHH			CLEC4G
Ciliary Transition Zone	GOCC	2.21091	0.453101	-0.828466	-0.617158	0.981757	-0.356877	-0.36031	-0.346536	-0.32916	-0.308067	-0.327412	-0.299199	-0.272303	-0.18879	-0.202077	-0.183061	-0.169609	-0.171538	-0.157983	-0.159927	-0.144306	-0.142342	-0.140375	-0.140375	-0.116571	-0.120565	-0.10855	-0.0903411	-0.0842206	-0.0944072	-0.0719013	-0.0594756	ARL3;TMEM237;CETN2;CETN3;UNC119B;CFAP36;TBCC	IFT20			B9D2
Stress Granule Assembly	GOBP	2.76745	1.11558	-0.828466	2.33668	-0.420965	-0.356877	-0.36031	-0.346536	-0.32916	-0.308067	-0.327412	-0.299199	-0.272303	-0.18879	-0.202077	-0.183061	-0.169609	-0.171538	-0.157983	-0.159927	-0.144306	-0.142342	-0.140375	-0.140375	-0.116571	-0.120565	-0.10855	-0.0903411	-0.0842206	-0.0944072	-0.0719013	-0.0594756	CIRBP;DDX6;EIF2S1;G3BP1;TIA1;BICD1;FMR1;G3BP2	GRB7;FMR1		CSDE1;MAPT;FMR1
Adenyl-Nucleotide Exchange Factor Activity	GOMF	1.67945	-0.935513	1.25057	1.5584	-0.420965	-0.356877	-0.36031	-0.346536	-0.32916	-0.308067	-0.327412	-0.299199	-0.272303	-0.18879	-0.202077	-0.183061	-0.169609	-0.171538	-0.157983	-0.159927	-0.144306	-0.142342	-0.140375	-0.140375	-0.116571	-0.120565	-0.10855	-0.0903411	-0.0842206	-0.0944072	-0.0719013	-0.0594756	BAG4;BAG1;PFN1;HSPBP1;HYOU1;GRPEL1		BAG3;BAG5	HSPH1;BAG2
Positive Regulation Of Glycoprotein Biosynthetic Process	GOBP	1.17874	1.11558	-0.828466	1.5584	-0.420965	-0.356877	-0.36031	-0.346536	-0.32916	-0.308067	-0.327412	-0.299199	-0.272303	-0.18879	-0.202077	-0.183061	-0.169609	-0.171538	-0.157983	-0.159927	-0.144306	1.58402	-0.140375	-0.140375	-0.116571	1.66474	-0.10855	-0.0903411	-0.0842206	-0.0944072	-0.0719013	-0.0594756	PLCB1;CHP1;IL15;CTNNB1;PAWR	PXYLP1;CTNNB1		IGF1;CTNNB1																		CCL19				MUSTN1
O-Acyltransferase Activity	GOMF	2.21091	0.453101	1.25057	0.73413	-0.420965	-0.356877	-0.36031	-0.346536	-0.32916	-0.308067	-0.327412	-0.299199	-0.272303	-0.18879	-0.202077	-0.183061	-0.169609	-0.171538	-0.157983	-0.159927	-0.144306	1.58402	-0.140375	-0.140375	-0.116571	-0.120565	-0.10855	-0.0903411	-0.0842206	-0.0944072	-0.0719013	-0.0594756	CRAT;CROT;LCAT;ACAT1;PLA2G4A;ABHD5;PRDX6	CPT1B	LPCAT2;IFNB1	PNPLA2																		IFNB1
Biocarta_ras_pathway	MSIGDB_C2	3.97972	-0.935513	-0.828466	0.73413	-0.420965	-0.356877	-0.36031	-0.346536	-0.32916	-0.308067	-0.327412	-0.299199	-0.272303	-0.18879	-0.202077	-0.183061	-0.169609	-0.171538	-0.157983	-0.159927	-0.144306	-0.142342	-0.140375	-0.140375	-0.116571	-0.120565	-0.10855	-0.0903411	-0.0842206	-0.0944072	-0.0719013	-0.0594756	RALA;HRAS;FOXO4;MAPK3;MAP2K1;RAC1;BAD;PIK3R1;CDC42;NFKB1			RAF1
Il 9 Signaling Pathway	WikiPathways	2.76745	0.453101	-0.828466	0.73413	-0.420965	-0.356877	-0.36031	-0.346536	-0.32916	-0.308067	-0.327412	-0.299199	-0.272303	-0.18879	-0.202077	-0.183061	-0.169609	-0.171538	-0.157983	-0.159927	-0.144306	-0.142342	-0.140375	-0.140375	-0.116571	-0.120565	-0.10855	-0.0903411	-0.0842206	-0.0944072	-0.0719013	-0.0594756	STAT3;STAT1;IL2RG;MAPK3;MAP2K1;MAPK1;GRB2;PIK3R1	STAT5B		STAT3
Fatty Acid Beta Oxidation	WikiPathways	2.76745	1.11558	-0.828466	0.73413	-0.420965	-0.356877	-0.36031	-0.346536	-0.32916	-0.308067	-0.327412	-0.299199	-0.272303	-0.18879	-0.202077	-0.183061	-0.169609	-0.171538	-0.157983	-0.159927	-0.144306	-0.142342	-0.140375	-0.140375	-0.116571	-0.120565	-0.10855	-0.0903411	-0.0842206	-0.0944072	-0.0719013	-0.0594756	DLD;CRAT;DECR1;ACADM;ECHS1;ACADVL;LPL;ACSS2	ACADS;ACADL		PNPLA2
Biocarta_mal_pathway	MSIGDB_C2	2.21091	-0.935513	-0.828466	0.73413	-0.420965	-0.356877	-0.36031	-0.346536	-0.32916	-0.308067	-0.327412	-0.299199	-0.272303	-0.18879	-0.202077	-0.183061	-0.169609	-0.171538	-0.157983	-0.159927	-0.144306	-0.142342	-0.140375	1.59088	-0.116571	-0.120565	-0.10855	-0.0903411	-0.0842206	-0.0944072	-0.0719013	-0.0594756	HRAS;MAPK3;MAP2K1;RAC1;MAPK1;MAPK8;CDC42			RAF1																				LIMK1
Phosphatidylinositol-Mediated Signaling	GOBP	1.67945	1.80339	-0.828466	0.73413	-0.420965	-0.356877	-0.36031	-0.346536	-0.32916	-0.308067	-0.327412	2.20518	-0.272303	-0.18879	-0.202077	-0.183061	-0.169609	-0.171538	-0.157983	-0.159927	-0.144306	-0.142342	-0.140375	-0.140375	-0.116571	-0.120565	-0.10855	-0.0903411	-0.0842206	-0.0944072	-0.0719013	-0.0594756	PLCG2;PLCB1;RPS6KB1;INPP5F;PIK3CA;PIK3CG	RPS6KB1;PIK3C2A;PLCG1		PIK3C3								PLCD1;FGFR1
Biocarta_hcmv_pathway	MSIGDB_C2	2.76745	0.453101	0.535082	-0.617158	-0.420965	-0.356877	-0.36031	-0.346536	-0.32916	-0.308067	-0.327412	-0.299199	-0.272303	-0.18879	-0.202077	-0.183061	-0.169609	-0.171538	-0.157983	-0.159927	-0.144306	-0.142342	-0.140375	-0.140375	-0.116571	-0.120565	-0.10855	-0.0903411	-0.0842206	-0.0944072	-0.0719013	-0.0594756	MAP2K6;MAPK3;MAP2K1;MAPK1;MAPK14;MAP2K3;PIK3R1;NFKB1	RB1	CREB1
Midbody Abscission	GOBP	4.69053	-0.935513	-0.828466	-0.617158	-0.420965	-0.356877	-0.36031	-0.346536	-0.32916	-0.308067	-0.327412	-0.299199	-0.272303	-0.18879	-0.202077	-0.183061	-0.169609	-0.171538	-0.157983	-0.159927	-0.144306	-0.142342	-0.140375	-0.140375	-0.116571	-0.120565	-0.10855	-0.0903411	-0.0842206	-0.0944072	-0.0719013	-0.0594756	VPS4A;CHMP3;VPS4B;CHMP2B;CHMP2A;PDCD6IP;CHMP1B;CHMP1A;CHMP6;CHMP4A;MITD1
Leucine Isoleucine And Valine Metabolism	WikiPathways	3.35242	0.453101	-0.828466	-0.617158	-0.420965	-0.356877	-0.36031	-0.346536	-0.32916	-0.308067	-0.327412	-0.299199	-0.272303	-0.18879	-0.202077	-0.183061	-0.169609	-0.171538	-0.157983	-0.159927	-0.144306	-0.142342	-0.140375	-0.140375	-0.116571	-0.120565	-0.10855	-0.0903411	-0.0842206	-0.0944072	-0.0719013	-0.0594756	DLD;MLYCD;ACADSB;IVD;ECHS1;ALDH6A1;BCAT2;DBT;HSD17B10	HIBADH
Regulation Of Receptor Binding	GOBP	-0.748399	-0.999321	0.489399	-0.662586	-0.453761	-0.385254	-0.388928	-0.374184	-0.355574	1.12441	-0.353701	1.14153	-0.294582	-0.20471	1.36144	-0.198531	-0.184015	-0.186097	-0.171461	-0.173561	2.68082	1.543	-0.152433	1.54995	-0.126677	1.62471	-0.117991	-0.098256	1.79284	1.7405	-0.0782482	-0.0647526	ANXA2;BDNF;NOG		ADAM15							NRP1		ADIPOQ			MMP9						ATP2A3;ADAM15	B2M		IL10		B2M			GREM2	PCSK9
System Process	GOMF	-2.53974	-0.999321	1.17257	0.68649	0.934592	-0.385254	-0.388928	-0.374184	-0.355574	-0.332965	-0.353701	-0.323453	2.21485	-0.20471	-0.219033	-0.198531	-0.184015	-0.186097	-0.171461	-0.173561	-0.156682	-0.154559	1.54995	-0.152433	-0.126677	-0.131001	-0.117991	1.76081	-0.0916176	1.7405	-0.0782482	-0.0647526			GABBR1;KCNE5	CHRNA5	SCN2B								P2RX6;KCNE5										GRID2					KCNE3		GRIA4
Response To Tumor Cell	GOBP	-2.53974	0.409243	2.54021	0.68649	-0.453761	-0.385254	-0.388928	1.05433	-0.355574	2.98793	-0.353701	-0.323453	-0.294582	-0.20471	-0.219033	1.41397	-0.184015	-0.186097	-0.171461	-0.173561	1.53614	-0.154559	-0.152433	-0.152433	-0.126677	-0.131001	-0.117991	1.76081	-0.0916176	1.7405	-0.0782482	-0.0647526		TXNIP	NOTCH2;ADAM15;TNFRSF10B;IGFBPL1	DAPK1				KLF4		NOTCH2;MICA;CRTAM						NOTCH1					ADAM15							TNFRSF10B		SPI1
Biocarta_comp_pathway	MSIGDB_C2	-2.53974	1.70124	-0.886328	-0.662586	0.934592	1.03654	-0.388928	-0.374184	-0.355574	-0.332965	1.08836	-0.323453	2.21485	-0.20471	-0.219033	-0.198531	-0.184015	-0.186097	-0.171461	-0.173561	-0.156682	1.543	1.54995	-0.152433	-0.126677	-0.131001	-0.117991	-0.098256	-0.0916176	1.7405	-0.0782482	-0.0647526		C7;C8A;C6			C7	CFD					MASP1		C4A;C2									CFD	MASP1							C4A
Neurotransmitter Receptor Activity	GOMF	-1.2167	-0.999321	0.489399	0.68649	-0.453761	-0.385254	-0.388928	-0.374184	1.08518	-0.332965	-0.353701	-0.323453	-0.294582	-0.20471	-0.219033	-0.198531	-0.184015	-0.186097	-0.171461	-0.173561	-0.156682	-0.154559	1.54995	-0.152433	-0.126677	-0.131001	-0.117991	-0.098256	-0.0916176	1.7405	-0.0782482	-0.0647526	PTK2B;HTR2A		GABBR1	CHRNA5					HTR6														GRID2							GRIA4
Fluoropyrimidine Activity	WikiPathways	-1.2167	1.70124	-0.886328	0.68649	-0.453761	-0.385254	-0.388928	1.05433	-0.355574	-0.332965	1.08836	-0.323453	-0.294582	-0.20471	1.36144	-0.198531	-0.184015	-0.186097	1.49032	1.48407	-0.156682	-0.154559	-0.152433	-0.152433	-0.126677	-0.131001	-0.117991	-0.098256	-0.0916176	1.7405	-0.0782482	-0.0647526	CES1;UCK1	CES1;DPYS;TK1		TYMP				TYMS			UCK2				RRM1				CDA	RRM2										GGH
Response To Nitric Oxide	GOBP	1.01534	-0.999321	0.489399	-0.662586	-0.453761	-0.385254	1.03072	-0.374184	-0.355574	-0.332965	-0.353701	-0.323453	-0.294582	-0.20471	-0.219033	-0.198531	-0.184015	-0.186097	2.61845	-0.173561	1.53614	1.543	-0.152433	-0.152433	-0.126677	-0.131001	-0.117991	-0.098256	-0.0916176	1.7405	-0.0782482	-0.0647526	HNRNPD;CDK2;CRK;AIFM1;EGLN1		CCNA2				CFLAR												FOXO1;MMP3		DPEP1	CCL19								CDK2
Ncrna Processing	GOMF	0.604095	0.409243	0.489399	-0.662586	-0.453761	-0.385254	1.98411	-0.374184	-0.355574	-0.332965	-0.353701	-0.323453	1.19602	-0.20471	1.36144	-0.198531	-0.184015	-0.186097	1.49032	-0.173561	-0.156682	-0.154559	-0.152433	-0.152433	-0.126677	-0.131001	-0.117991	-0.098256	-0.0916176	1.7405	-0.0782482	-0.0647526	TFB2M;MRM1;TFB1M;ELAC1	DUS2	DIMT1				MRM2;TRMT61B						FBL		THG1L				METTL1											EMG1
Rna Processing	GOMF	0.604095	0.409243	0.489399	-0.662586	-0.453761	-0.385254	1.98411	-0.374184	-0.355574	-0.332965	-0.353701	-0.323453	1.19602	-0.20471	1.36144	-0.198531	-0.184015	-0.186097	1.49032	-0.173561	-0.156682	-0.154559	-0.152433	-0.152433	-0.126677	-0.131001	-0.117991	-0.098256	-0.0916176	1.7405	-0.0782482	-0.0647526	TFB2M;MRM1;TFB1M;ELAC1	DUS2	DIMT1				MRM2;TRMT61B						FBL		THG1L				METTL1											EMG1
Rna Modification	GOMF	0.604095	0.409243	0.489399	-0.662586	-0.453761	-0.385254	1.98411	-0.374184	-0.355574	-0.332965	-0.353701	-0.323453	1.19602	-0.20471	-0.219033	-0.198531	-0.184015	-0.186097	1.49032	-0.173561	-0.156682	-0.154559	-0.152433	-0.152433	-0.126677	-0.131001	-0.117991	-0.098256	-0.0916176	1.7405	-0.0782482	-0.0647526	TFB2M;MRM1;TFB1M;METTL3	DUS2	DIMT1				MRM2;TRMT61B						FBL						METTL1											EMG1
Classical Complement Pathway	PATHWHIZ	-2.53974	2.35311	-0.886328	-0.662586	0.934592	-0.385254	-0.388928	-0.374184	2.0606	-0.332965	-0.353701	-0.323453	2.21485	-0.20471	1.36144	-0.198531	-0.184015	-0.186097	-0.171461	-0.173561	-0.156682	1.543	-0.152433	-0.152433	-0.126677	-0.131001	-0.117991	-0.098256	-0.0916176	1.7405	-0.0782482	-0.0647526		C7;C8A;C3;C6			C7				C5;C3				C4A;C2		C1QA							C3								C4A
Serine-Type Peptidase Complex	GOCC	-1.80062	0.409243	-0.886328	-0.662586	0.934592	1.03654	-0.388928	-0.374184	1.08518	1.12441	-0.353701	1.14153	-0.294582	-0.20471	-0.219033	-0.198531	-0.184015	-0.186097	-0.171461	-0.173561	-0.156682	-0.154559	-0.152433	-0.152433	-0.126677	-0.131001	-0.117991	-0.098256	-0.0916176	1.7405	-0.0782482	-0.0647526	HTRA2	COLEC10			FCN1	F3			FCN2	PLAUR		PLAU																		CFH
Biocarta_cellcycle_pathway	MSIGDB_C2	-0.748399	1.70124	1.17257	-0.662586	0.934592	-0.385254	-0.388928	-0.374184	1.08518	-0.332965	-0.353701	-0.323453	-0.294582	-0.20471	-0.219033	-0.198531	-0.184015	-0.186097	-0.171461	-0.173561	-0.156682	-0.154559	-0.152433	-0.152433	-0.126677	-0.131001	-0.117991	-0.098256	-0.0916176	1.7405	-0.0782482	-0.0647526	CDKN2D;CDKN1A;CDK2	CDKN2C;RB1;CDKN2B	CCNH;CCNB1		CCNE1				RBL1																					CDK2
Biocarta_g1_pathway	MSIGDB_C2	1.48147	1.03699	-0.886328	-0.662586	0.934592	-0.385254	-0.388928	1.05433	-0.355574	-0.332965	-0.353701	-0.323453	-0.294582	-0.20471	-0.219033	-0.198531	-0.184015	-0.186097	-0.171461	-0.173561	-0.156682	-0.154559	-0.152433	-0.152433	-0.126677	-0.131001	-0.117991	-0.098256	-0.0916176	1.7405	-0.0782482	-0.0647526	SMAD4;TGFB1;CDKN1A;CDK2;SKP2;GSK3B	RB1;CDKN2B			CCNE1			TGFB1																						CDK2
Negative Regulation Of Non-Canonical Nf-Kappab Signal Transduction	GOBP	0.604095	1.03699	-0.886328	2.95702	0.934592	-0.385254	-0.388928	-0.374184	-0.355574	-0.332965	-0.353701	-0.323453	-0.294582	-0.20471	-0.219033	-0.198531	-0.184015	-0.186097	-0.171461	-0.173561	1.53614	-0.154559	-0.152433	-0.152433	-0.126677	-0.131001	-0.117991	-0.098256	-0.0916176	1.7405	-0.0782482	-0.0647526	CPNE1;NMI;PPM1B;RASSF2	CPNE1;CCN3		PPM1A;CYLD;TRIM40;ZC3H12A	C1QTNF3																BMP7									SPI1
Aggresome	GOCC	1.01534	-0.999321	0.489399	1.48334	0.934592	-0.385254	-0.388928	-0.374184	-0.355574	-0.332965	-0.353701	-0.323453	1.19602	-0.20471	-0.219033	-0.198531	-0.184015	1.44795	-0.171461	-0.173561	-0.156682	-0.154559	-0.152433	-0.152433	-0.126677	-0.131001	-0.117991	1.76081	3.02972	-0.102665	-0.0782482	-0.0647526	HSPA1A;PRKN;SQSTM1;RANGAP1;HDAC6		BAG3	FGR;PRKCQ	KLHL14								UBD					HSPA1A										SQSTM1	HSPA1A;HSPA1B
Response To Uv-B	GOBP	-0.748399	0.409243	1.17257	-0.662586	-0.453761	-0.385254	-0.388928	-0.374184	1.08518	-0.332965	-0.353701	-0.323453	-0.294582	-0.20471	-0.219033	-0.198531	1.45381	-0.186097	-0.171461	-0.173561	1.53614	1.543	-0.152433	1.54995	-0.126677	-0.131001	-0.117991	1.76081	1.79284	-0.102665	-0.0782482	-0.0647526	CDKN1A;BCL2;MAPK14	MME	IL12A;NLRP1						MAPK11								HYAL1				MFAP4	IL12B		CRIP1				IL12A	MSH2
3,5-Cyclic-Nucleotide Phosphodiesterase Activity	GOMF	-1.2167	-0.999321	-0.886328	-0.662586	0.934592	-0.385254	-0.388928	1.05433	-0.355574	-0.332965	2.92894	-0.323453	1.19602	-0.20471	-0.219033	-0.198531	-0.184015	1.44795	-0.171461	-0.173561	-0.156682	-0.154559	-0.152433	-0.152433	-0.126677	-0.131001	1.67505	-0.098256	1.79284	-0.102665	-0.0782482	-0.0647526	PDE5A;PDE11A				PDE3A			PDE9A			PDE4A;PDE7A;PDE1A		PDE4D					PDE2A									PDE6H		PDE4C
Regulation Of Mitochondrial Outer Membrane Permeabilization Involved In Apoptotic Signaling Pathway	GOBP	1.98049	-0.999321	0.489399	-0.662586	0.934592	1.03654	-0.388928	-0.374184	-0.355574	-0.332965	-0.353701	-0.323453	1.19602	-0.20471	-0.219033	-0.198531	-0.184015	1.44795	-0.171461	-0.173561	-0.156682	1.543	1.54995	-0.152433	-0.126677	-0.131001	-0.117991	-0.098256	1.79284	-0.102665	-0.0782482	-0.0647526	HSPA1A;NMT1;ATP5IF1;GSK3B;HIP1R;GSK3A;MAPK8		GZMB		GZMB	MUL1							IER3					HSPA1A				CHCHD10	FZD9						HSPA1A
Immunoglobulin Receptor Binding	GOMF	-1.80062	0.409243	-0.886328	1.48334	-0.453761	-0.385254	-0.388928	-0.374184	-0.355574	1.12441	-0.353701	-0.323453	2.21485	-0.20471	-0.219033	-0.198531	-0.184015	-0.186097	-0.171461	-0.173561	-0.156682	-0.154559	1.54995	-0.152433	-0.126677	-0.131001	-0.117991	-0.098256	1.79284	-0.102665	-0.0782482	-0.0647526	IGHG4	NCR3LG1		FLNA;FGR						CR2			JCHAIN;CLEC4D										IGHM						IGHA1
Somatic Recombination Of Immunoglobulin Genes Involved In Immune Response	GOBP	1.01534	1.03699	-0.886328	0.68649	-0.453761	-0.385254	-0.388928	-0.374184	1.08518	1.12441	-0.353701	-0.323453	1.19602	-0.20471	-0.219033	-0.198531	-0.184015	-0.186097	-0.171461	-0.173561	-0.156682	-0.154559	1.54995	-0.152433	-0.126677	-0.131001	-0.117991	-0.098256	1.79284	-0.102665	-0.0782482	-0.0647526	ERCC1;SWAP70;RNF8;HSPD1;CD40LG	BCL6;FOXP3		STAT6					UNG	EXOSC3			BATF										BCL6						MSH2
Isotype Switching	GOBP	1.01534	1.03699	-0.886328	0.68649	-0.453761	-0.385254	-0.388928	-0.374184	1.08518	1.12441	-0.353701	-0.323453	1.19602	-0.20471	-0.219033	-0.198531	-0.184015	-0.186097	-0.171461	-0.173561	-0.156682	-0.154559	1.54995	-0.152433	-0.126677	-0.131001	-0.117991	-0.098256	1.79284	-0.102665	-0.0782482	-0.0647526	ERCC1;SWAP70;RNF8;HSPD1;CD40LG	BCL6;FOXP3		STAT6					UNG	EXOSC3			BATF										BCL6						MSH2
Chaperone-Mediated Protein Complex Assembly	GOBP	1.48147	1.03699	-0.886328	-0.662586	-0.453761	-0.385254	-0.388928	-0.374184	1.08518	-0.332965	-0.353701	-0.323453	-0.294582	-0.20471	-0.219033	-0.198531	-0.184015	1.44795	-0.171461	1.48407	-0.156682	-0.154559	-0.152433	1.54995	-0.126677	-0.131001	-0.117991	-0.098256	1.79284	-0.102665	-0.0782482	-0.0647526	HSPA1A;PSMG3;HSP90AA1;HSPD1;HSP90AB1;LONP1	PTGES3;PSMG2							APCS									HSPA1A		CLU				HOPX					HSPA1A
Negative Regulation Of Endoplasmic Reticulum Stress-Induced Intrinsic Apoptotic Signaling Pathway	GOBP	1.01534	1.03699	0.489399	0.68649	-0.453761	-0.385254	-0.388928	-0.374184	-0.355574	-0.332965	2.06504	-0.323453	-0.294582	-0.20471	-0.219033	-0.198531	-0.184015	1.44795	1.49032	-0.173561	-0.156682	-0.154559	-0.152433	1.54995	-0.126677	-0.131001	-0.117991	-0.098256	1.79284	-0.102665	-0.0782482	-0.0647526	HSPA1A;PRKN;TXNDC12;PARK7;HYOU1	CREB3L1;BCL2L1	XBP1	PTPN1							SELENOS;PARK7							HSPA1A	MAGEA3					LRRK2					HSPA1A
Peptide Antigen Binding	GOMF	-1.2167	-0.999321	-0.886328	-0.662586	-0.453761	1.99231	-0.388928	-0.374184	-0.355574	2.11538	-0.353701	-0.323453	-0.294582	-0.20471	-0.219033	-0.198531	-0.184015	1.44795	1.49032	-0.173561	-0.156682	1.543	-0.152433	-0.152433	-0.126677	1.62471	-0.117991	-0.098256	1.79284	-0.102665	-0.0782482	-0.0647526	TAPBP;HLA-E					FCGRT;HLA-C				MICA;MICB								CLEC4M	HLA-DRB3			B2M				B2M			HLA-G
Platelet Alpha Granule Membrane	GOCC	1.01534	1.03699	-0.886328	0.68649	-0.453761	-0.385254	-0.388928	-0.374184	-0.355574	-0.332965	-0.353701	1.14153	-0.294582	-0.20471	-0.219033	-0.198531	-0.184015	1.44795	1.49032	-0.173561	-0.156682	-0.154559	-0.152433	-0.152433	-0.126677	-0.131001	-0.117991	-0.098256	1.79284	-0.102665	-0.0782482	-0.0647526	APLP2;SPARC;ITGA2B;SELP;SNCA	CD9;PECAM1		SYTL4								CD109						CYB5R1	SYTL4										APLP2
Nad Metabolism In Oncogene Induced Senescence And Mitochondrial Dysfunction Associated Senescence	WikiPathways	0.604095	-0.999321	1.17257	1.48334	0.934592	-0.385254	-0.388928	1.05433	-0.355574	-0.332965	-0.353701	-0.323453	-0.294582	-0.20471	-0.219033	-0.198531	-0.184015	-0.186097	1.49032	-0.173561	-0.156682	-0.154559	-0.152433	-0.152433	-0.126677	-0.131001	-0.117991	-0.098256	1.79284	-0.102665	-0.0782482	-0.0647526	SIRT5;GOT2;CCL27;IL6		IL6;PRKAA1	ELAVL1;SIRT2	SIRT1			PARP1											SIRT2										HMGA1
Estradiol 17-Beta-Dehydrogenase [Nad(P)] Activity	GOMF	-0.748399	-0.999321	-0.886328	-0.662586	0.934592	-0.385254	-0.388928	-0.374184	2.0606	-0.332965	1.08836	-0.323453	-0.294582	-0.20471	1.36144	-0.198531	2.56868	1.44795	-0.171461	-0.173561	-0.156682	-0.154559	-0.152433	-0.152433	-0.126677	-0.131001	-0.117991	-0.098256	1.79284	-0.102665	-0.0782482	-0.0647526	HSD17B4;HSD17B10;HSD17B7				HSD17B1				AKR1C1;HSD17B14		HSD17B11				DHRS11		AKR1C3;AKR1C4	HSD17B8											AKR1C2
C21-Steroid Hormone Metabolic Process	GOBP	0.604095	1.03699	-0.886328	-0.662586	-0.453761	-0.385254	-0.388928	-0.374184	1.08518	-0.332965	-0.353701	-0.323453	-0.294582	1.39771	-0.219033	-0.198531	3.51877	-0.186097	-0.171461	-0.173561	-0.156682	-0.154559	-0.152433	-0.152433	-0.126677	-0.131001	-0.117991	-0.098256	1.79284	-0.102665	-0.0782482	-0.0647526	AKR1B1;DHRS9;HSD17B10;AFP	STAT5B;FSHB							AKR1C1					LHB			AKR1C3;AKR1C4;AKR1D1												AKR1C2
Presynaptic Active Zone Membrane	GOCC	-2.53974	1.70124	-0.886328	0.68649	0.934592	1.03654	-0.388928	1.05433	1.08518	1.12441	1.08836	-0.323453	-0.294582	-0.20471	-0.219033	1.41397	-0.184015	-0.186097	-0.171461	-0.173561	-0.156682	1.543	-0.152433	-0.152433	-0.126677	-0.131001	-0.117991	-0.098256	1.79284	-0.102665	-0.0782482	-0.0647526		SNAP25;ITGA3;STX2		STX1A	CDH10	HCN1		NECTIN1	NECTIN1	NTNG1	STX1A					NECTIN1						STX3							CPLX3
Nucleoside Diphosphate Phosphatase Activity	GOMF	0.604095	1.70124	-0.886328	-0.662586	-0.453761	-0.385254	-0.388928	-0.374184	1.08518	-0.332965	-0.353701	-0.323453	-0.294582	-0.20471	-0.219033	1.41397	-0.184015	-0.186097	-0.171461	-0.173561	1.53614	-0.154559	-0.152433	1.54995	-0.126677	-0.131001	-0.117991	-0.098256	1.79284	-0.102665	-0.0782482	-0.0647526	NUDT5;PGP;NUDT16;NUDT15	ENTPD1;ENTPD3;ENTPD6							CANT1							ENTPD1					ENTPD5			ALPL					GBP1
Atrial Septum Development	GOBP	-1.80062	0.409243	1.86825	-0.662586	-0.453761	-0.385254	1.03072	-0.374184	-0.355574	1.12441	2.06504	-0.323453	1.19602	-0.20471	-0.219033	-0.198531	-0.184015	-0.186097	-0.171461	-0.173561	-0.156682	-0.154559	-0.152433	2.69961	-0.126677	-0.131001	-0.117991	-0.098256	1.79284	-0.102665	-0.0782482	-0.0647526	MDM2	MDM2	NOTCH2;ISL1;ANK2				ACVR1			NOTCH2	TGFB2;WNT11		BMPR2											MDM4;WNT5A					CCN1
Cytosolic Region	GOCC	1.98049	-0.999321	0.489399	-0.662586	-0.453761	-0.385254	1.03072	1.05433	1.08518	-0.332965	1.08836	-0.323453	-0.294582	-0.20471	-0.219033	-0.198531	-0.184015	-0.186097	-0.171461	-0.173561	-0.156682	-0.154559	-0.152433	1.54995	-0.126677	-0.131001	-0.117991	-0.098256	1.79284	-0.102665	-0.0782482	-0.0647526	PIN1;PLCB1;ARL6IP5;GDI1;HOMER1;DAG1;PRKCB		CALB1				HOMER1	DAG1	PRKCG		PIN1													LRRK2					HSPA8
Glutamate Metabolism	PATHWHIZ	3.0468	0.409243	-0.886328	0.68649	-0.453761	-0.385254	-0.388928	-0.374184	1.08518	-0.332965	-0.353701	-0.323453	-0.294582	-0.20471	-0.219033	-0.198531	-0.184015	-0.186097	-0.171461	-0.173561	-0.156682	-0.154559	-0.152433	-0.152433	-0.126677	-0.131001	-0.117991	-0.098256	1.79284	-0.102665	-0.0782482	-0.0647526	GNPNAT1;GSS;GPT;ALDH5A1;GMPS;GCLM;GOT2;GFPT1;NAGK	GPT		GLUD1					GAD1																				GSR
4-Hydroxybutyric Aciduria Succinic Semialdehyde Dehydrogenase Deficiency	SMPDB	3.0468	0.409243	-0.886328	0.68649	-0.453761	-0.385254	-0.388928	-0.374184	1.08518	-0.332965	-0.353701	-0.323453	-0.294582	-0.20471	-0.219033	-0.198531	-0.184015	-0.186097	-0.171461	-0.173561	-0.156682	-0.154559	-0.152433	-0.152433	-0.126677	-0.131001	-0.117991	-0.098256	1.79284	-0.102665	-0.0782482	-0.0647526	GNPNAT1;GSS;GPT;ALDH5A1;GMPS;GCLM;GOT2;GFPT1;NAGK	GPT		GLUD1					GAD1																				GSR
Homocarnosinosis	SMPDB	3.0468	0.409243	-0.886328	0.68649	-0.453761	-0.385254	-0.388928	-0.374184	1.08518	-0.332965	-0.353701	-0.323453	-0.294582	-0.20471	-0.219033	-0.198531	-0.184015	-0.186097	-0.171461	-0.173561	-0.156682	-0.154559	-0.152433	-0.152433	-0.126677	-0.131001	-0.117991	-0.098256	1.79284	-0.102665	-0.0782482	-0.0647526	GNPNAT1;GSS;GPT;ALDH5A1;GMPS;GCLM;GOT2;GFPT1;NAGK	GPT		GLUD1					GAD1																				GSR
Hyperinsulinism-Hyperammonemia Syndrome	PATHWHIZ	3.0468	0.409243	-0.886328	0.68649	-0.453761	-0.385254	-0.388928	-0.374184	1.08518	-0.332965	-0.353701	-0.323453	-0.294582	-0.20471	-0.219033	-0.198531	-0.184015	-0.186097	-0.171461	-0.173561	-0.156682	-0.154559	-0.152433	-0.152433	-0.126677	-0.131001	-0.117991	-0.098256	1.79284	-0.102665	-0.0782482	-0.0647526	GNPNAT1;GSS;GPT;ALDH5A1;GMPS;GCLM;GOT2;GFPT1;NAGK	GPT		GLUD1					GAD1																				GSR
2-Hydroxyglutric Aciduria (D And L Form)	SMPDB	3.0468	0.409243	-0.886328	0.68649	-0.453761	-0.385254	-0.388928	-0.374184	1.08518	-0.332965	-0.353701	-0.323453	-0.294582	-0.20471	-0.219033	-0.198531	-0.184015	-0.186097	-0.171461	-0.173561	-0.156682	-0.154559	-0.152433	-0.152433	-0.126677	-0.131001	-0.117991	-0.098256	1.79284	-0.102665	-0.0782482	-0.0647526	GNPNAT1;GSS;GPT;ALDH5A1;GMPS;GCLM;GOT2;GFPT1;NAGK	GPT		GLUD1					GAD1																				GSR
Succinic Semialdehyde Dehydrogenase Deficiency	SMPDB	3.0468	0.409243	-0.886328	0.68649	-0.453761	-0.385254	-0.388928	-0.374184	1.08518	-0.332965	-0.353701	-0.323453	-0.294582	-0.20471	-0.219033	-0.198531	-0.184015	-0.186097	-0.171461	-0.173561	-0.156682	-0.154559	-0.152433	-0.152433	-0.126677	-0.131001	-0.117991	-0.098256	1.79284	-0.102665	-0.0782482	-0.0647526	GNPNAT1;GSS;GPT;ALDH5A1;GMPS;GCLM;GOT2;GFPT1;NAGK	GPT		GLUD1					GAD1																				GSR
Negative Regulation Of Interleukin-17 Production	GOBP	-0.748399	2.35311	0.489399	-0.662586	-0.453761	-0.385254	1.03072	-0.374184	-0.355574	-0.332965	-0.353701	-0.323453	-0.294582	-0.20471	-0.219033	2.5143	-0.184015	-0.186097	-0.171461	-0.173561	-0.156682	1.543	1.54995	-0.152433	-0.126677	-0.131001	-0.117991	1.76081	-0.0916176	-0.102665	-0.0782482	-0.0647526	VSIR;IFNG;ARG2	TNFSF4;IL36RN;FOXP3;PRNP	IL12A				IFNG									TLR4;IL27RA						IL12B	DDIT3					IL12A
Biocarta_il17_pathway	MSIGDB_C2	-1.2167	1.03699	1.86825	-0.662586	0.934592	1.03654	1.03072	-0.374184	1.08518	-0.332965	-0.353701	-0.323453	-0.294582	-0.20471	-0.219033	1.41397	-0.184015	-0.186097	-0.171461	2.60993	-0.156682	-0.154559	-0.152433	-0.152433	-0.126677	-0.131001	-0.117991	1.76081	-0.0916176	-0.102665	-0.0782482	-0.0647526	CD247;IL6	CD34;CD3E	IL17A;IL6;CD3G		IL3	CD8A	CD58		CSF3							CD8A				CD247;CD3E								CSF3
Primary Alcohol Catabolic Process	GOBP	0.604095	1.03699	-0.886328	-0.662586	-0.453761	-0.385254	-0.388928	-0.374184	-0.355574	-0.332965	-0.353701	-0.323453	-0.294582	-0.20471	-0.219033	-0.198531	3.51877	-0.186097	-0.171461	1.48407	-0.156682	-0.154559	-0.152433	-0.152433	-0.126677	-0.131001	-0.117991	1.76081	-0.0916176	-0.102665	-0.0782482	-0.0647526	SULT1A3;SULT1E1;ALDH2;SULT1A1	AKR1B10;ALDH1B1															AKR1C3;HAO1;SULT2A1			SULT1B1								SULT1E1
Purine Ribonucleoside Bisphosphate Metabolic Process	GOBP	1.48147	0.409243	-0.886328	-0.662586	-0.453761	-0.385254	-0.388928	1.05433	-0.355574	-0.332965	-0.353701	-0.323453	-0.294582	-0.20471	-0.219033	-0.198531	1.45381	-0.186097	-0.171461	1.48407	-0.156682	-0.154559	-0.152433	-0.152433	-0.126677	-0.131001	-0.117991	1.76081	-0.0916176	-0.102665	1.86366	-0.0647526	SULT1A3;PAPSS1;SULT1E1;BPNT1;SULT1A1;TPST2	SULT2B1						ABHD14B									SULT2A1			SULT1B1								SULT1E1			TPST1
3-Phosphoadenosine 5-Phosphosulfate Metabolic Process	GOBP	1.48147	0.409243	-0.886328	-0.662586	-0.453761	-0.385254	-0.388928	1.05433	-0.355574	-0.332965	-0.353701	-0.323453	-0.294582	-0.20471	-0.219033	-0.198531	1.45381	-0.186097	-0.171461	1.48407	-0.156682	-0.154559	-0.152433	-0.152433	-0.126677	-0.131001	-0.117991	1.76081	-0.0916176	-0.102665	1.86366	-0.0647526	SULT1A3;PAPSS1;SULT1E1;BPNT1;SULT1A1;TPST2	SULT2B1						ABHD14B									SULT2A1			SULT1B1								SULT1E1			TPST1
Negative Regulation Of Potassium Ion Transmembrane Transport	GOBP	-0.748399	0.409243	1.17257	-0.662586	-0.453761	-0.385254	-0.388928	1.05433	-0.355574	-0.332965	1.08836	-0.323453	1.19602	-0.20471	-0.219033	-0.198531	-0.184015	-0.186097	1.49032	-0.173561	-0.156682	-0.154559	-0.152433	-0.152433	-0.126677	1.62471	-0.117991	1.76081	-0.0916176	-0.102665	-0.0782482	-0.0647526	CAB39;OXSR1;KCNRG	RGS4	RGS4;KCNE5					KEL			CAV3		KCNE5						GRP							ACTN2		KCNE3
Hormone Biosynthetic Process	GOBP	-1.2167	1.03699	-0.886328	-0.662586	0.934592	-0.385254	-0.388928	-0.374184	-0.355574	-0.332965	1.08836	-0.323453	-0.294582	2.49208	1.36144	-0.198531	-0.184015	2.56068	-0.171461	-0.173561	-0.156682	-0.154559	-0.152433	-0.152433	-0.126677	-0.131001	-0.117991	1.76081	-0.0916176	-0.102665	-0.0782482	-0.0647526	AKR1B1;HSD17B7	TPO;FSHB			HSD17B1						HSD17B11			TG;LHB	DHRS11			HSD17B8;MED1										CHST9
Oxidoreductase Activity, Acting On Single Donors With Incorporation Of Molecular Oxygen	GOMF	1.01534	-0.999321	-0.886328	-0.662586	0.934592	-0.385254	-0.388928	-0.374184	-0.355574	-0.332965	-0.353701	-0.323453	-0.294582	1.39771	-0.219033	-0.198531	-0.184015	1.44795	-0.171461	-0.173561	-0.156682	-0.154559	-0.152433	1.54995	-0.126677	-0.131001	-0.117991	1.76081	-0.0916176	-0.102665	-0.0782482	-0.0647526	ADI1;PIR;HPD;PTGS2;HGD				ALOX5									IDO1				HAAO						MIOX				ALOX15B
Ionotropic Glutamate Receptor Binding	GOMF	-0.748399	0.409243	-0.886328	2.24287	-0.453761	-0.385254	-0.388928	1.05433	1.08518	-0.332965	1.08836	-0.323453	-0.294582	1.39771	1.36144	-0.198531	-0.184015	-0.186097	-0.171461	-0.173561	-0.156682	1.543	-0.152433	-0.152433	-0.126677	-0.131001	-0.117991	1.76081	-0.0916176	-0.102665	-0.0782482	-0.0647526	NSF;SQSTM1;GRIPAP1	IGSF11		OPHN1;SHANK3;DLG4				GNAS	NETO1		GNAS			NETO1	SDCBP							NETO2						SQSTM1
Cardiac Muscle Cell Action Potential Involved In Contraction	GOBP	-1.80062	0.409243	1.86825	0.68649	0.934592	-0.385254	1.03072	-0.374184	1.08518	1.12441	2.06504	-0.323453	1.19602	-0.20471	-0.219033	-0.198531	-0.184015	-0.186097	-0.171461	-0.173561	-0.156682	-0.154559	-0.152433	-0.152433	-0.126677	-0.131001	-0.117991	1.76081	-0.0916176	-0.102665	-0.0782482	-0.0647526	SNTA1	GPD1L	ANK2;KCNE5;GJA1	PKP2	SCN2B		SCN4B		SNTA1	SCN3B	FGF12;CAV3		KCNE5															KCNE3
Selective Expression Of Chemokine Receptors During T Cell Polarization	WikiPathways	-1.2167	1.03699	0.489399	0.68649	0.934592	1.03654	-0.388928	1.05433	2.0606	-0.332965	1.08836	1.14153	1.19602	-0.20471	-0.219033	-0.198531	-0.184015	-0.186097	-0.171461	-0.173561	-0.156682	2.69016	-0.152433	-0.152433	-0.126677	-0.131001	-0.117991	1.76081	-0.0916176	-0.102665	-0.0782482	-0.0647526	TGFB1;CD40LG	IL4;IL12RB1	IL12A	CSF2	IL5	IL18R1		TGFB1	IL18R1;IL2		IL4	IFNGR1	IL12RB1									IL12B;CCL3						IL12A
Regulation Of Membrane Repolarization	GOBP	-1.2167	-0.999321	2.54021	0.68649	-0.453761	-0.385254	1.03072	-0.374184	1.08518	-0.332965	1.08836	-0.323453	1.19602	-0.20471	-0.219033	-0.198531	-0.184015	-0.186097	-0.171461	-0.173561	-0.156682	-0.154559	-0.152433	-0.152433	-0.126677	-0.131001	-0.117991	1.76081	-0.0916176	-0.102665	-0.0782482	-0.0647526	SNTA1;CACNB3		NPPA;ANK2;KCNE5;GJA1	FLNA			SCN4B		SNTA1		CAV3		KCNE5															KCNE3
Phagosome Maturation	GOBP	1.48147	-0.999321	1.17257	-0.662586	-0.453761	-0.385254	-0.388928	1.05433	-0.355574	-0.332965	-0.353701	-0.323453	-0.294582	-0.20471	-0.219033	-0.198531	-0.184015	-0.186097	-0.171461	-0.173561	-0.156682	-0.154559	-0.152433	1.54995	-0.126677	-0.131001	-0.117991	1.76081	-0.0916176	-0.102665	-0.0782482	-0.0647526	RAB31;RAB14;RAB32;RAB38;RAB7A;ARL8B		RAB7B;SYT7					PLA2G5																RAB43				SLAMF8
Pigment Granule Localization	GOBP	0.604095	0.409243	0.489399	-0.662586	0.934592	-0.385254	-0.388928	-0.374184	-0.355574	-0.332965	-0.353701	-0.323453	-0.294582	-0.20471	-0.219033	-0.198531	-0.184015	-0.186097	-0.171461	-0.173561	-0.156682	1.543	-0.152433	-0.152433	-0.126677	-0.131001	-0.117991	1.76081	-0.0916176	-0.102665	-0.0782482	-0.0647526	RAB11A;ARL6;RAB1A;RAB11B	RAB17	BLOC1S5		ASIP																	DCTN2						BLOC1S6
Melanosome Transport	GOBP	0.604095	0.409243	0.489399	-0.662586	0.934592	-0.385254	-0.388928	-0.374184	-0.355574	-0.332965	-0.353701	-0.323453	-0.294582	-0.20471	-0.219033	-0.198531	-0.184015	-0.186097	-0.171461	-0.173561	-0.156682	1.543	-0.152433	-0.152433	-0.126677	-0.131001	-0.117991	1.76081	-0.0916176	-0.102665	-0.0782482	-0.0647526	RAB11A;ARL6;RAB1A;RAB11B	RAB17	BLOC1S5		ASIP																	DCTN2						BLOC1S6
Melanosome Localization	GOBP	0.604095	0.409243	0.489399	-0.662586	0.934592	-0.385254	-0.388928	-0.374184	-0.355574	-0.332965	-0.353701	-0.323453	-0.294582	-0.20471	-0.219033	-0.198531	-0.184015	-0.186097	-0.171461	-0.173561	-0.156682	1.543	-0.152433	-0.152433	-0.126677	-0.131001	-0.117991	1.76081	-0.0916176	-0.102665	-0.0782482	-0.0647526	RAB11A;ARL6;RAB1A;RAB11B	RAB17	BLOC1S5		ASIP																	DCTN2						BLOC1S6
Establishment Of Pigment Granule Localization	GOBP	0.604095	0.409243	0.489399	-0.662586	0.934592	-0.385254	-0.388928	-0.374184	-0.355574	-0.332965	-0.353701	-0.323453	-0.294582	-0.20471	-0.219033	-0.198531	-0.184015	-0.186097	-0.171461	-0.173561	-0.156682	1.543	-0.152433	-0.152433	-0.126677	-0.131001	-0.117991	1.76081	-0.0916176	-0.102665	-0.0782482	-0.0647526	RAB11A;ARL6;RAB1A;RAB11B	RAB17	BLOC1S5		ASIP																	DCTN2						BLOC1S6
Establishment Of Melanosome Localization	GOBP	0.604095	0.409243	0.489399	-0.662586	0.934592	-0.385254	-0.388928	-0.374184	-0.355574	-0.332965	-0.353701	-0.323453	-0.294582	-0.20471	-0.219033	-0.198531	-0.184015	-0.186097	-0.171461	-0.173561	-0.156682	1.543	-0.152433	-0.152433	-0.126677	-0.131001	-0.117991	1.76081	-0.0916176	-0.102665	-0.0782482	-0.0647526	RAB11A;ARL6;RAB1A;RAB11B	RAB17	BLOC1S5		ASIP																	DCTN2						BLOC1S6
Pigment Granule Transport	GOBP	0.604095	0.409243	0.489399	-0.662586	0.934592	-0.385254	-0.388928	-0.374184	-0.355574	-0.332965	-0.353701	-0.323453	-0.294582	-0.20471	-0.219033	-0.198531	-0.184015	-0.186097	-0.171461	-0.173561	-0.156682	1.543	-0.152433	-0.152433	-0.126677	-0.131001	-0.117991	1.76081	-0.0916176	-0.102665	-0.0782482	-0.0647526	RAB11A;ARL6;RAB1A;RAB11B	RAB17	BLOC1S5		ASIP																	DCTN2						BLOC1S6
Surfactant Homeostasis	GOBP	-1.2167	0.409243	0.489399	-0.662586	0.934592	-0.385254	-0.388928	-0.374184	-0.355574	1.12441	1.08836	-0.323453	-0.294582	-0.20471	-0.219033	1.41397	-0.184015	-0.186097	-0.171461	1.48407	-0.156682	-0.154559	-0.152433	-0.152433	-0.126677	1.62471	2.86965	-0.098256	-0.0916176	-0.102665	1.86366	-0.0647526	SFTPD;NKIRAS2	BPIFA1	ITGB6		KDR					SFTPD	VEGFA					ADGRF5				RCN3						VEGFA	OAS1;NKIRAS1				CTSH
Regulation Of Monocyte Chemotactic Protein-1 Production	GOBP	-0.748399	0.409243	1.17257	-0.662586	0.934592	-0.385254	1.03072	-0.374184	-0.355574	1.12441	1.08836	1.14153	-0.294582	-0.20471	-0.219033	-0.198531	-0.184015	-0.186097	-0.171461	-0.173561	-0.156682	-0.154559	-0.152433	-0.152433	1.64097	-0.131001	1.67505	-0.098256	-0.0916176	-0.102665	-0.0782482	-0.0647526	SYK;GSTP1;CD84	LGALS9	CLEC7A;NR1H4		C1QTNF3		CD84			AGER	APOD	ADIPOQ													APOD		OAS1
Positive Regulation Of Neuroinflammatory Response	GOBP	-1.2167	0.409243	1.17257	0.68649	0.934592	-0.385254	-0.388928	1.05433	-0.355574	-0.332965	1.08836	-0.323453	-0.294582	-0.20471	-0.219033	-0.198531	-0.184015	-0.186097	-0.171461	-0.173561	-0.156682	2.69016	-0.152433	1.54995	1.64097	-0.131001	1.67505	-0.098256	-0.0916176	-0.102665	-0.0782482	-0.0647526	PLCG2;IL6	CTSC	IL6;TNF	MMP8	STAP1			TREM2			TNF											CCL3;IL18		LRRK2	TREM2		MMP8
Multicellular Organismal-Level Iron Ion Homeostasis	GOBP	-2.53974	0.409243	-0.886328	-0.662586	-0.453761	-0.385254	1.03072	-0.374184	-0.355574	1.12441	-0.353701	-0.323453	-0.294582	-0.20471	-0.219033	1.41397	-0.184015	-0.186097	-0.171461	-0.173561	3.65033	1.543	1.54995	-0.152433	-0.126677	1.62471	1.67505	-0.098256	-0.0916176	-0.102665	-0.0782482	-0.0647526		CYBRD1					TFR2			HJV						NEO1					NAGLU;HMOX1;BMP6	B2M	FBXL5			B2M	TMPRSS6
Import Across Plasma Membrane	GOBP	-1.2167	-0.999321	0.489399	-0.662586	0.934592	-0.385254	2.83407	-0.374184	-0.355574	-0.332965	-0.353701	1.14153	-0.294582	-0.20471	-0.219033	-0.198531	-0.184015	-0.186097	-0.171461	-0.173561	-0.156682	-0.154559	1.54995	-0.152433	-0.126677	-0.131001	1.67505	-0.098256	-0.0916176	-0.102665	-0.0782482	-0.0647526	ARL6IP5;FXYD2		SLC6A9		LRP2		SLC3A2;SLC6A14;ATP1B3					ATP1B2											GFAP				ATP4B
Keratin Filament	GOCC	-0.748399	1.03699	0.489399	-0.662586	-0.453761	1.03654	-0.388928	-0.374184	-0.355574	2.11538	1.08836	-0.323453	-0.294582	-0.20471	-0.219033	-0.198531	-0.184015	-0.186097	-0.171461	1.48407	-0.156682	-0.154559	-0.152433	-0.152433	-0.126677	-0.131001	1.67505	-0.098256	-0.0916176	-0.102665	-0.0782482	-0.0647526	KRT17;KRT71;KRT18	KRT7;KRT6A	KRT72			KRT1				KRT5;KRTAP2-4	CASP14									KRT16							KRT14
Negative Regulation Of Fibrinolysis	GOBP	-0.748399	-0.999321	-0.886328	0.68649	-0.453761	-0.385254	1.98411	-0.374184	-0.355574	-0.332965	1.08836	1.14153	1.19602	-0.20471	1.36144	1.41397	-0.184015	1.44795	-0.171461	-0.173561	-0.156682	-0.154559	-0.152433	-0.152433	-0.126677	-0.131001	1.67505	-0.098256	-0.0916176	-0.102665	-0.0782482	-0.0647526	PLAT;SERPINE1;PLG			THBS1			USF1;F2				SERPINF2	PLAU	PLG		CPB2	APOH		VTN									VTN
Type I Interferon Induction And Signaling During Sars Cov 2 Infection	WikiPathways	1.48147	0.409243	-0.886328	-0.662586	-0.453761	-0.385254	-0.388928	-0.374184	-0.355574	-0.332965	-0.353701	1.14153	1.19602	-0.20471	-0.219033	1.41397	-0.184015	1.44795	-0.171461	-0.173561	-0.156682	-0.154559	-0.152433	-0.152433	-0.126677	-0.131001	1.67505	-0.098256	-0.0916176	-0.102665	-0.0782482	-0.0647526	STAT1;IRF3;IRAK4;ACE2;TBK1;TYK2	IFNAR1										IFNAR1	IFIH1			TLR4		IRF9									OAS1
Negative Regulation Of Activated T Cell Proliferation	GOBP	-1.2167	1.70124	-0.886328	-0.662586	-0.453761	-0.385254	-0.388928	-0.374184	-0.355574	3.78203	-0.353701	1.14153	-0.294582	-0.20471	1.36144	-0.198531	-0.184015	-0.186097	-0.171461	-0.173561	-0.156682	-0.154559	-0.152433	-0.152433	-0.126677	-0.131001	1.67505	-0.098256	-0.0916176	-0.102665	-0.0782482	-0.0647526	PRKAR1A;CASP3	FOXP3;PRNP;LGALS9								BTN2A2;PDCD1LG2;CD274;CRTAM		LRRC32			ARG1												LILRB4
Nucleocytoplasmic Carrier Activity	GOMF	1.01534	-0.999321	-0.886328	1.48334	0.934592	-0.385254	1.03072	1.05433	-0.355574	-0.332965	-0.353701	-0.323453	-0.294582	-0.20471	1.36144	-0.198531	-0.184015	-0.186097	-0.171461	-0.173561	-0.156682	-0.154559	-0.152433	-0.152433	-0.126677	-0.131001	1.67505	-0.098256	-0.0916176	-0.102665	-0.0782482	-0.0647526	KPNA6;SNUPN;KPNA5;KPNB1;RAN			KPNA4;KPNA1	CALR		XPO5	HIKESHI							NUTF2												KPNA2
Lipid Biosynthetic Process	GOMF	1.01534	1.03699	-0.886328	1.48334	-0.453761	-0.385254	-0.388928	-0.374184	1.08518	-0.332965	-0.353701	-0.323453	1.19602	-0.20471	-0.219033	-0.198531	-0.184015	-0.186097	-0.171461	-0.173561	-0.156682	-0.154559	-0.152433	1.54995	-0.126677	-0.131001	1.67505	-0.098256	-0.0916176	-0.102665	-0.0782482	-0.0647526	INPP5E;CHKB;INPP4A;PIK3CA;PIK3CG	OCRL;PIK3C2A		INPP4B;PIK3C3					CHKB				CYP3A4											CYP3A4			PCYT1A
Atpase-Coupled Transmembrane Transporter Activity	GOMF	0.604095	0.409243	0.489399	0.68649	-0.453761	-0.385254	-0.388928	1.05433	-0.355574	-0.332965	1.08836	-0.323453	-0.294582	-0.20471	-0.219033	-0.198531	-0.184015	-0.186097	-0.171461	-0.173561	1.53614	-0.154559	-0.152433	-0.152433	-0.126677	-0.131001	1.67505	-0.098256	-0.0916176	-0.102665	-0.0782482	-0.0647526	TOMM20;ATP6V1C2;ATP6V1C1;CFTR	ATP5F1B	ABCD4	ATP6V1F				ABCC6			ATP13A1										ATP2A3						ATP4B
Regulation Of Cytoplasmic And Nuclear Smad2 3 Signaling	PATHWAY INTERACTION DATABASE NCI-NATURE CURATED DATA	3.0468	-0.999321	-0.886328	0.68649	-0.453761	-0.385254	1.03072	-0.374184	-0.355574	-0.332965	-0.353701	-0.323453	-0.294582	-0.20471	-0.219033	-0.198531	-0.184015	-0.186097	-0.171461	-0.173561	-0.156682	-0.154559	-0.152433	-0.152433	-0.126677	-0.131001	1.67505	-0.098256	-0.0916176	-0.102665	-0.0782482	-0.0647526	SMAD3;SMAD2;SMAD4;CTDSPL;CTDSP1;MAPK3;UBE2I;MAPK1;KPNB1			PPM1A			PIAS4																				KPNA2
Adenylyltransferase Activity	GOMF	1.01534	0.409243	0.489399	1.48334	-0.453761	-0.385254	-0.388928	-0.374184	-0.355574	-0.332965	-0.353701	-0.323453	-0.294582	-0.20471	-0.219033	-0.198531	-0.184015	-0.186097	-0.171461	-0.173561	-0.156682	-0.154559	-0.152433	1.54995	-0.126677	-0.131001	1.67505	-0.098256	-0.0916176	-0.102665	-0.0782482	-0.0647526	PAPSS1;KARS1;COASY;MTPAP;FHIT	MOCS3	ABL1	GPHN;PAPOLG																				OASL			OAS1
Regulation Of Telomere Capping	GOBP	1.98049	0.409243	1.86825	0.68649	-0.453761	-0.385254	-0.388928	-0.374184	-0.355574	-0.332965	-0.353701	-0.323453	-0.294582	-0.20471	-0.219033	-0.198531	-0.184015	-0.186097	-0.171461	-0.173561	-0.156682	-0.154559	-0.152433	-0.152433	-0.126677	-0.131001	1.67505	-0.098256	-0.0916176	-0.102665	-0.0782482	-0.0647526	ERCC1;NEK7;PNKP;HNRNPD;MAPK3;MAPK1;MAPKAPK5	AURKB	XRCC1;ERCC4;TNKS	PRKCQ																							MAPKAPK5
Regulation Of Amyloid Fibril Formation	GOBP	0.604095	-0.999321	-0.886328	-0.662586	-0.453761	-0.385254	-0.388928	1.05433	1.08518	-0.332965	-0.353701	-0.323453	1.19602	-0.20471	1.36144	-0.198531	-0.184015	-0.186097	1.49032	1.48407	-0.156682	-0.154559	-0.152433	-0.152433	2.82335	-0.131001	-0.117991	-0.098256	-0.0916176	-0.102665	-0.0782482	-0.0647526	USP8;PFDN2;APP;PFDN5							TREM2	LDLR				PFDN1		PFDN4				APOE	CLU					TREM2;IAPP
Positive Regulation Of Monocyte Chemotaxis	GOBP	1.01534	2.35311	0.489399	-0.662586	-0.453761	-0.385254	-0.388928	1.05433	-0.355574	-0.332965	1.08836	-0.323453	-0.294582	-0.20471	1.36144	-0.198531	-0.184015	-0.186097	-0.171461	-0.173561	-0.156682	-0.154559	-0.152433	-0.152433	2.82335	-0.131001	-0.117991	-0.098256	-0.0916176	-0.102665	-0.0782482	-0.0647526	CCL1;CCL5;AIF1;SERPINE1;LGMN	CCL1;HMGB1;CXCL10;CXCL17	S100A14					S100A7			LGMN				CXCL12										CXCL12;PLA2G7
Cerebellar Cortex Morphogenesis	GOBP	-0.748399	0.409243	1.17257	2.24287	-0.453761	1.99231	-0.388928	-0.374184	1.08518	-0.332965	-0.353701	-0.323453	-0.294582	-0.20471	-0.219033	-0.198531	1.45381	-0.186097	-0.171461	-0.173561	-0.156682	-0.154559	1.54995	-0.152433	1.64097	-0.131001	-0.117991	-0.098256	-0.0916176	-0.102665	-0.0782482	-0.0647526	PTPN11;SERPINE2;MAP2K1	CDK5	LDB1;WNT7A	PTPN11;OPHN1;SERPINE2		DLL1;COQ8B			DLL1								HERC1						GRID2		CBLN1
Thyroid Hormone Metabolic Process	GOBP	-2.53974	1.03699	-0.886328	0.68649	-0.453761	-0.385254	-0.388928	-0.374184	-0.355574	-0.332965	-0.353701	-0.323453	2.21485	2.49208	-0.219033	-0.198531	1.45381	2.56068	-0.171461	1.48407	-0.156682	-0.154559	-0.152433	-0.152433	1.64097	1.62471	-0.117991	-0.098256	-0.0916176	-0.102665	-0.0782482	-0.0647526		GCNT4;TPO		SLC5A5									GCNT4;CGA	CGA;TG			SULT2A1	CGA;MED1		SULT1B1					CTSB	SLC26A7
Response To Dietary Excess	GOBP	-1.2167	-0.999321	0.489399	-0.662586	-0.453761	1.03654	-0.388928	-0.374184	1.08518	-0.332965	-0.353701	-0.323453	2.21485	1.39771	-0.219033	-0.198531	-0.184015	-0.186097	1.49032	-0.173561	-0.156682	-0.154559	-0.152433	-0.152433	1.64097	-0.131001	-0.117991	-0.098256	-0.0916176	-0.102665	-0.0782482	-0.0647526	MAPK14;PRLH		SCT			GDF15			LEP				RMI1;GDF3	CNTN2					APOE						PCSK1N
P53 Pathway By Glucose Deprivation	PANTHER PATHWAY	1.98049	0.409243	0.489399	1.48334	-0.453761	-0.385254	1.03072	1.05433	-0.355574	-0.332965	-0.353701	-0.323453	-0.294582	-0.20471	-0.219033	-0.198531	-0.184015	-0.186097	1.49032	-0.173561	-0.156682	-0.154559	-0.152433	-0.152433	1.64097	-0.131001	-0.117991	-0.098256	-0.0916176	-0.102665	-0.0782482	-0.0647526	RPS6KB1;IGBP1;AKT2;AKT1;RPS6KB2;AKT3;TP53	RPS6KB1	PRKAA1	PRKAA2;TP53			TSC2	TP63											AKT2						EIF4EBP1
Oligosaccharide Binding	GOMF	-1.80062	0.409243	0.489399	-0.662586	0.934592	1.99231	-0.388928	-0.374184	-0.355574	-0.332965	-0.353701	1.14153	-0.294582	-0.20471	-0.219033	1.41397	-0.184015	1.44795	-0.171461	-0.173561	-0.156682	-0.154559	-0.152433	-0.152433	1.64097	-0.131001	-0.117991	-0.098256	-0.0916176	-0.102665	3.12606	-0.0647526	SELP	LGALS9	REG1B		REG3G	REG1A;REG1B						REG3A				SELE		SELL							ITLN1						REG3G;REG1B
Wnt Beta Catenin Signaling Pathway In Leukemia	WikiPathways	0.604095	2.35311	-0.886328	0.68649	-0.453761	-0.385254	1.03072	-0.374184	-0.355574	-0.332965	1.08836	1.14153	1.19602	-0.20471	1.36144	-0.198531	-0.184015	1.44795	-0.171461	-0.173561	-0.156682	-0.154559	-0.152433	-0.152433	1.64097	-0.131001	-0.117991	-0.098256	-0.0916176	-0.102665	-0.0782482	-0.0647526	GSK3B;FLT3;DKK1;CTNNB1	WIF1;JUP;LRP5;CTNNB1		CTNNB1			AXIN2				LRP6	WIF1	ZBTB16		PML			MYC							AXIN2
Superpathway Of Geranylgeranyldiphosphate Biosynthesis I (Via Mevalonate)	BIOCYC	1.98049	-0.999321	0.489399	-0.662586	-0.453761	1.03654	-0.388928	-0.374184	-0.355574	-0.332965	-0.353701	-0.323453	-0.294582	-0.20471	-0.219033	-0.198531	2.56868	-0.186097	-0.171461	-0.173561	-0.156682	-0.154559	-0.152433	-0.152433	1.64097	-0.131001	-0.117991	-0.098256	-0.0916176	-0.102665	-0.0782482	-0.0647526	MVK;PMVK;ACAT2;IDI1;GGPS1;MVD;ACAT1		HMGCR			IDI2											HMGCS1;HMGCS2								FDPS
Hypertrophy Model	WikiPathways	-1.2167	0.409243	-0.886328	1.48334	-0.453761	-0.385254	-0.388928	1.05433	-0.355574	1.12441	2.06504	-0.323453	1.19602	-0.20471	-0.219033	1.41397	-0.184015	-0.186097	-0.171461	-0.173561	-0.156682	2.69016	-0.152433	-0.152433	1.64097	1.62471	-0.117991	-0.098256	-0.0916176	-0.102665	-0.0782482	-0.0647526	HBEGF;EIF4E	ANKRD1		JUND;IL1A				ATF3		ADAM10	VEGFA;IFRD1		ADAM10			IL1R1						ANKRD1;IL18			EIF4EBP1	VEGFA
Monoamine Transport	WikiPathways	-1.2167	0.409243	0.489399	0.68649	-0.453761	-0.385254	1.03072	-0.374184	-0.355574	-0.332965	2.06504	-0.323453	-0.294582	-0.20471	-0.219033	1.41397	-0.184015	-0.186097	-0.171461	-0.173561	1.53614	-0.154559	-0.152433	-0.152433	1.64097	-0.131001	-0.117991	-0.098256	-0.0916176	-0.102665	-0.0782482	-0.0647526	AMPH;MAPK14	NECTIN2	TNF	STX1A			TSC2				STX1A;TNF					IL1R1					ACHE				TNFRSF11B
Focal Adhesion Assembly	GOBP	1.01534	1.03699	0.489399	-0.662586	-0.453761	-0.385254	-0.388928	-0.374184	1.08518	2.11538	-0.353701	1.14153	-0.294582	-0.20471	-0.219033	1.41397	-0.184015	-0.186097	-0.171461	-0.173561	-0.156682	-0.154559	-0.152433	-0.152433	1.64097	1.62471	-0.117991	-0.098256	-0.0916176	-0.102665	-0.0782482	-0.0647526	PTK2B;SRC;ARHGAP6;BCL2;ACTN1	ARHGEF7;CDH11	RHOD						ITGA2	CDH11;THY1		ITGA2				THSD1									CDH11	ACTN2
Ventral Spinal Cord Development	GOBP	-1.2167	1.03699	0.489399	-0.662586	-0.453761	-0.385254	-0.388928	-0.374184	-0.355574	1.12441	-0.353701	1.14153	1.19602	1.39771	-0.219033	-0.198531	-0.184015	-0.186097	-0.171461	-0.173561	1.53614	-0.154559	-0.152433	-0.152433	1.64097	-0.131001	-0.117991	-0.098256	-0.0916176	-0.102665	-0.0782482	-0.0647526	ZC4H2;LMO4	VLDLR;MNX1	ISL1							DLL4		MDGA2	SUFU	LRP8							SHH				CD320
Positive Regulation Of T Cell Chemotaxis	GOBP	-0.748399	0.409243	-0.886328	0.68649	-0.453761	-0.385254	-0.388928	2.01733	-0.355574	2.11538	1.08836	-0.323453	2.21485	-0.20471	-0.219033	-0.198531	-0.184015	-0.186097	-0.171461	-0.173561	-0.156682	1.543	-0.152433	1.54995	1.64097	-0.131001	-0.117991	-0.098256	-0.0916176	-0.102665	-0.0782482	-0.0647526	XCL2;OXSR1;CCL5	TNFSF14		WNK1				S100A7;ADAM17		XCL1;ADAM10	TNFSF14		XCL1;ADAM10									CXCL13		WNT5A	CXCL13
Regulation Of Cardiac Muscle Cell Contraction	GOBP	-1.80062	0.409243	0.489399	1.48334	0.934592	1.03654	-0.388928	-0.374184	-0.355574	-0.332965	1.08836	-0.323453	1.19602	-0.20471	-0.219033	-0.198531	-0.184015	-0.186097	-0.171461	-0.173561	-0.156682	1.543	-0.152433	-0.152433	1.64097	-0.131001	-0.117991	-0.098256	-0.0916176	-0.102665	-0.0782482	-0.0647526	SRI	JUP	ANK2	PKP2;CAMK2D	CTNNA3	DSC2					CAV3		PDE4D									STC1			DSG2
Positive Regulation Of Oligodendrocyte Differentiation	GOBP	-0.748399	1.70124	1.17257	-0.662586	-0.453761	1.03654	-0.388928	1.05433	-0.355574	-0.332965	1.08836	-0.323453	-0.294582	-0.20471	-0.219033	-0.198531	-0.184015	-0.186097	-0.171461	-0.173561	1.53614	-0.154559	-0.152433	-0.152433	1.64097	-0.131001	-0.117991	-0.098256	-0.0916176	-0.102665	-0.0782482	-0.0647526	HDAC2;DAG1;MDK	ASPA;IL34;MYRF	TENM4;QKI			TNFRSF1B		DAG1			TNFRSF1B										SHH				PTN
Regulation Of Glial Cell Migration	GOBP	0.604095	0.409243	0.489399	-0.662586	1.84768	-0.385254	-0.388928	1.05433	-0.355574	1.12441	-0.353701	1.14153	-0.294582	-0.20471	-0.219033	-0.198531	-0.184015	-0.186097	-0.171461	-0.173561	-0.156682	1.543	-0.152433	-0.152433	1.64097	-0.131001	-0.117991	-0.098256	-0.0916176	-0.102665	-0.0782482	-0.0647526	RRAS2;RRAS;BMERB1;CRKL	CX3CL1	TIAM1		CSF1;STAP1			TREM2		CSF1		ATP1B2										CCL3			TREM2
Regulation Of Antigen Processing And Presentation	GOBP	0.604095	0.409243	-0.886328	0.68649	-0.453761	-0.385254	-0.388928	1.05433	-0.355574	1.12441	-0.353701	-0.323453	-0.294582	-0.20471	-0.219033	-0.198531	-0.184015	-0.186097	-0.171461	-0.173561	-0.156682	1.543	-0.152433	-0.152433	1.64097	1.62471	-0.117991	-0.098256	-0.0916176	-0.102665	-0.0782482	-0.0647526	CD68;WAS;PYCARD;CD74	FGL2		THBS1				TREM2		LILRB2												CCL19			TREM2	FCGR2B
Biocarta_igf1mtor_pathway	MSIGDB_C2	1.98049	0.409243	-0.886328	1.48334	-0.453761	-0.385254	-0.388928	-0.374184	-0.355574	-0.332965	-0.353701	1.14153	-0.294582	-0.20471	-0.219033	-0.198531	-0.184015	-0.186097	-0.171461	-0.173561	-0.156682	-0.154559	-0.152433	-0.152433	1.64097	-0.131001	-0.117991	-0.098256	-0.0916176	-0.102665	-0.0782482	-0.0647526	RPS6KB1;EIF2S1;EIF4E;GSK3B;EIF2S2;PTEN;PIK3R1	RPS6KB1		IGF1;PDPK1								IGF1R													EIF4EBP1
Biocarta_edg1_pathway	MSIGDB_C2	3.61778	-0.999321	0.489399	-0.662586	-0.453761	-0.385254	-0.388928	-0.374184	-0.355574	-0.332965	-0.353701	1.14153	-0.294582	-0.20471	-0.219033	-0.198531	-0.184015	-0.186097	-0.171461	-0.173561	1.53614	-0.154559	-0.152433	-0.152433	1.64097	-0.131001	-0.117991	-0.098256	-0.0916176	-0.102665	-0.0782482	-0.0647526	PLCB1;ITGAV;PRKCA;MAPK3;RAC1;MAPK1;SPHK1;PDGFA;PRKCB;PIK3R1		ITGAV									ITGAV									PDGFRA				SMPD1
2 Iron, 2 Sulfur Cluster Binding	GOMF	0.604095	-0.999321	0.489399	0.68649	-0.453761	-0.385254	-0.388928	-0.374184	1.08518	-0.332965	-0.353701	-0.323453	-0.294582	-0.20471	1.36144	-0.198531	1.45381	-0.186097	-0.171461	1.48407	-0.156682	-0.154559	2.69961	-0.152433	-0.126677	-0.131001	-0.117991	-0.098256	-0.0916176	-0.102665	1.86366	-0.0647526	FXN;GLRX2;ISCU;NDUFV2		CISD2	SDHB					FXN						RFESD		CISD1			FDX2			FBXL5;GLRX5								XDH
Muscarinic Acetylcholine Receptor 1 And 3 Signaling Pathway	PANTHER PATHWAY	1.48147	0.409243	-0.886328	0.68649	-0.453761	-0.385254	-0.388928	-0.374184	1.08518	-0.332965	1.08836	-0.323453	-0.294582	-0.20471	-0.219033	-0.198531	-0.184015	-0.186097	-0.171461	-0.173561	-0.156682	-0.154559	2.69961	-0.152433	-0.126677	-0.131001	-0.117991	-0.098256	-0.0916176	-0.102665	-0.0782482	-0.0647526	PKN1;GNAQ;PRKCA;PRKCZ;PRKCI;PRKCB	GNG11		PRKCQ					PRKCG		PRKCD												GNGT2;PKN2
Acetylcholine Receptor Signaling Pathway	GOBP	1.48147	0.409243	-0.886328	-0.662586	-0.453761	-0.385254	1.03072	-0.374184	-0.355574	-0.332965	-0.353701	-0.323453	-0.294582	-0.20471	-0.219033	-0.198531	-0.184015	-0.186097	-0.171461	-0.173561	1.53614	-0.154559	2.69961	-0.152433	-0.126677	-0.131001	-0.117991	-0.098256	-0.0916176	-0.102665	-0.0782482	-0.0647526	PLCB1;RGS10;GNAQ;GRK2;PRKCB;CRKL	RGS8					LYPD1														ACHE		LY6G6D;LARGE1
Plasma Membrane Fusion	GOBP	-1.2167	1.03699	-0.886328	-0.662586	-0.453761	-0.385254	-0.388928	-0.374184	-0.355574	1.12441	-0.353701	1.14153	-0.294582	-0.20471	-0.219033	1.41397	-0.184015	-0.186097	-0.171461	1.48407	-0.156682	-0.154559	1.54995	-0.152433	-0.126677	1.62471	-0.117991	-0.098256	-0.0916176	-0.102665	-0.0782482	-0.0647526	NSF;ROPN1B	FOLR3;CD9								FOLR2		FOLR1				TIE1				SERPINA5			IZUMO1			EQTN
Positive Regulation Of Cyclase Activity	GOBP	0.604095	0.409243	1.86825	1.48334	0.934592	-0.385254	1.98411	1.05433	-0.355574	-0.332965	-0.353701	-0.323453	-0.294582	-0.20471	-0.219033	-0.198531	-0.184015	-0.186097	-0.171461	1.48407	-0.156682	-0.154559	1.54995	-0.152433	-0.126677	-0.131001	-0.117991	-0.098256	-0.0916176	-0.102665	-0.0782482	-0.0647526	CALCR;MAPK3;MAPK8;MAPK14	STIM1	GLP1R;LHCGR;NOS3	RAF1;STIM1	ADCYAP1		CAP1;GLP1R	ADCYAP1												GUCA1A			ADCYAP1
High-Density Lipoprotein Particle Remodeling	GOBP	-1.80062	0.409243	-0.886328	-0.662586	-0.453761	1.03654	-0.388928	-0.374184	1.08518	-0.332965	-0.353701	1.14153	-0.294582	1.39771	-0.219033	2.5143	-0.184015	1.44795	1.49032	-0.173561	-0.156682	-0.154559	1.54995	-0.152433	-0.126677	-0.131001	-0.117991	-0.098256	-0.0916176	-0.102665	-0.0782482	-0.0647526	LCAT	PLTP				APOA4			LIPG			APOC1		APOM		PLTP;APOA2		APOM	APOE				SCARB1
Kynurenine Pathway And Links To Cell Senescence	WikiPathways	-1.2167	0.409243	0.489399	-0.662586	-0.453761	-0.385254	1.03072	-0.374184	-0.355574	-0.332965	1.08836	1.14153	-0.294582	1.39771	-0.219033	1.41397	-0.184015	1.44795	1.49032	-0.173561	1.53614	-0.154559	1.54995	-0.152433	-0.126677	-0.131001	-0.117991	-0.098256	-0.0916176	-0.102665	-0.0782482	-0.0647526	CDKN1A;AADAT	KYNU	TNF				EIF2AK4				TNF	IL1R2		IDO1		TLR4		HAAO	FOXO1		KMO		IL1R2
Cholesterol Efflux	GOBP	-2.53974	-0.999321	-0.886328	0.68649	-0.453761	1.03654	-0.388928	1.05433	-0.355574	-0.332965	-0.353701	2.13923	-0.294582	1.39771	-0.219033	1.41397	-0.184015	1.44795	1.49032	-0.173561	-0.156682	-0.154559	1.54995	1.54995	-0.126677	-0.131001	-0.117991	-0.098256	-0.0916176	-0.102665	-0.0782482	-0.0647526				STX12		APOA4		APOC2				APOA5;APOC1		APOM		APOA2		APOM	APOE				SCARB1	APOB
Myeloid Dendritic Cell Differentiation	GOBP	-2.53974	1.70124	1.17257	0.68649	-0.453761	-0.385254	-0.388928	1.05433	-0.355574	1.12441	1.08836	1.14153	2.21485	-0.20471	-0.219033	-0.198531	-0.184015	-0.186097	-0.171461	-0.173561	-0.156682	-0.154559	1.54995	-0.152433	-0.126677	-0.131001	-0.117991	-0.098256	-0.0916176	-0.102665	-0.0782482	-0.0647526		RELB;IL4;LTBR	NOTCH2;ITGB6	CSF2				BATF3		NOTCH2	IL4	CAMK4	UBD;BATF										IRF4
Scf Ubiquitin Ligase Complex	GOCC	1.01534	0.409243	-0.886328	0.68649	-0.453761	-0.385254	-0.388928	-0.374184	1.08518	-0.332965	1.08836	-0.323453	1.19602	-0.20471	-0.219033	-0.198531	-0.184015	-0.186097	-0.171461	-0.173561	-0.156682	-0.154559	1.54995	-0.152433	-0.126677	-0.131001	-0.117991	-0.098256	-0.0916176	-0.102665	-0.0782482	-0.0647526	CACYBP;CKS1B;PRKN;TRIM21;SKP2	FBXO48		FBXL4					SPSB1		SKP1		CUL1										FBXL5
Regulation Of Transcription Regulatory Region Dna Binding	GOBP	0.604095	1.03699	0.489399	0.68649	-0.453761	-0.385254	1.03072	-0.374184	-0.355574	-0.332965	1.08836	-0.323453	1.19602	-0.20471	-0.219033	-0.198531	-0.184015	-0.186097	-0.171461	-0.173561	-0.156682	-0.154559	1.54995	1.54995	-0.126677	-0.131001	-0.117991	-0.098256	-0.0916176	-0.102665	-0.0782482	-0.0647526	IFNG;PARK7;ZC4H2;DDRGK1	MAD2L2;RB1	ZNF593	IGF1			IFNG				PARK7		ZBTB7A										DDIT3	GTF2B
Nuclear Receptors	WikiPathways	1.01534	-0.999321	1.17257	-0.662586	0.934592	-0.385254	-0.388928	-0.374184	-0.355574	1.12441	1.08836	-0.323453	-0.294582	-0.20471	-0.219033	-0.198531	-0.184015	-0.186097	-0.171461	-0.173561	-0.156682	-0.154559	1.54995	-0.152433	-0.126677	-0.131001	-0.117991	-0.098256	-0.0916176	-0.102665	-0.0782482	-0.0647526	THRA;PGR;THRB;NR3C1;ESRRA		RORC;RXRA		PPARG					ROR1	NR1H2												NR1D2
Negative Regulation Of Cd4-Positive, Alpha-Beta T Cell Differentiation	GOBP	-1.80062	2.9852	0.489399	2.95702	-0.453761	-0.385254	-0.388928	-0.374184	1.08518	-0.332965	1.08836	-0.323453	-0.294582	-0.20471	-0.219033	-0.198531	-0.184015	-0.186097	-0.171461	-0.173561	-0.156682	-0.154559	1.54995	-0.152433	-0.126677	-0.131001	-0.117991	-0.098256	-0.0916176	-0.102665	-0.0782482	-0.0647526	LOXL3	BCL6;IL4;TNFSF4;FOXP3;HMGB1	IL4R	CBFB;RUNX3;ZC3H12A;ANXA1					IL2		IL4												BCL6
Positive Regulation Of Mrna Splicing, Via Spliceosome	GOBP	1.98049	-0.999321	-0.886328	-0.662586	-0.453761	-0.385254	-0.388928	-0.374184	2.92374	-0.332965	-0.353701	-0.323453	-0.294582	-0.20471	-0.219033	-0.198531	-0.184015	-0.186097	-0.171461	-0.173561	-0.156682	-0.154559	1.54995	-0.152433	-0.126677	-0.131001	-0.117991	-0.098256	-0.0916176	-0.102665	-0.0782482	-0.0647526	CIRBP;RBM3;SF3B4;EIF1;NCBP1;PRPF19;PRDX6								TRA2B;NCL;HMX2														NUP98
Exercise Induced Circadian Regulation	WikiPathways	1.48147	0.409243	-0.886328	1.48334	0.934592	-0.385254	-0.388928	-0.374184	1.08518	-0.332965	-0.353701	-0.323453	-0.294582	-0.20471	-0.219033	-0.198531	-0.184015	-0.186097	-0.171461	-0.173561	-0.156682	-0.154559	1.54995	1.54995	-0.126677	-0.131001	-0.117991	-0.098256	-0.0916176	-0.102665	-0.0782482	-0.0647526	PURA;SUMO3;IDI1;CBX3;KLF9;GSTM3	CEBPB		PSMA4;VAPA	CEBPB				G0S2														NR1D2	BTG1
Fear Response	GOBP	1.01534	1.03699	1.17257	-0.662586	-0.453761	1.03654	1.03072	-0.374184	-0.355574	-0.332965	-0.353701	-0.323453	-0.294582	-0.20471	-0.219033	-0.198531	-0.184015	-0.186097	-0.171461	-0.173561	-0.156682	-0.154559	1.54995	-0.152433	-0.126677	-0.131001	-0.117991	-0.098256	-0.0916176	-0.102665	-0.0782482	-0.0647526	RPS6KB1;EIF4E;USP46;MDK;BCL2	RPS6KB1;DPP4	MECP2;ASIC4			PENK	LYPD1																LARGE1
Behavioral Defense Response	GOBP	1.01534	1.03699	1.17257	-0.662586	-0.453761	1.03654	1.03072	-0.374184	-0.355574	-0.332965	-0.353701	-0.323453	-0.294582	-0.20471	-0.219033	-0.198531	-0.184015	-0.186097	-0.171461	-0.173561	-0.156682	-0.154559	1.54995	-0.152433	-0.126677	-0.131001	-0.117991	-0.098256	-0.0916176	-0.102665	-0.0782482	-0.0647526	RPS6KB1;EIF4E;USP46;MDK;BCL2	RPS6KB1;DPP4	MECP2;ASIC4			PENK	LYPD1																LARGE1
Behavioral Fear Response	GOBP	1.01534	1.03699	1.17257	-0.662586	-0.453761	1.03654	1.03072	-0.374184	-0.355574	-0.332965	-0.353701	-0.323453	-0.294582	-0.20471	-0.219033	-0.198531	-0.184015	-0.186097	-0.171461	-0.173561	-0.156682	-0.154559	1.54995	-0.152433	-0.126677	-0.131001	-0.117991	-0.098256	-0.0916176	-0.102665	-0.0782482	-0.0647526	RPS6KB1;EIF4E;USP46;MDK;BCL2	RPS6KB1;DPP4	MECP2;ASIC4			PENK	LYPD1																LARGE1
Death Receptor Binding	GOMF	1.01534	1.03699	1.17257	-0.662586	0.934592	-0.385254	1.03072	-0.374184	-0.355574	-0.332965	-0.353701	-0.323453	-0.294582	-0.20471	-0.219033	-0.198531	-0.184015	-0.186097	-0.171461	-0.173561	-0.156682	-0.154559	1.54995	-0.152433	-0.126677	-0.131001	-0.117991	-0.098256	-0.0916176	-0.102665	-0.0782482	-0.0647526	BDNF;FADD;CASP3;NTF3;BID	EDA;RIPK1	FASLG;NTF4		CASP8		CFLAR																NGF
Pathogenesis Of Sars Cov 2 Mediated By Nsp9 Nsp10 Complex	WikiPathways	-0.748399	0.409243	1.17257	0.68649	0.934592	1.99231	-0.388928	-0.374184	2.0606	-0.332965	-0.353701	-0.323453	-0.294582	-0.20471	-0.219033	1.41397	-0.184015	-0.186097	-0.171461	2.60993	-0.156682	-0.154559	-0.152433	-0.152433	-0.126677	-0.131001	-0.117991	-0.098256	-0.0916176	-0.102665	-0.0782482	-0.0647526	CD247;IL6;LCK	CD3E	IL6;CD3G	FYN	IGLL1	CD8A;PRG3			LBP;CRP							CD8A				CD247;CD3E
Biocarta_il12_pathway	MSIGDB_C2	1.01534	1.70124	0.489399	-0.662586	-0.453761	1.03654	-0.388928	1.05433	1.08518	-0.332965	-0.353701	-0.323453	1.19602	-0.20471	-0.219033	-0.198531	-0.184015	-0.186097	-0.171461	2.60993	-0.156682	1.543	-0.152433	-0.152433	-0.126677	-0.131001	-0.117991	-0.098256	-0.0916176	-0.102665	-0.0782482	-0.0647526	CD247;MAP2K6;MAPK8;MAPK14;TYK2	JUN;IL12RB1;CD3E	CD3G			IL18R1		ETV5	IL18R1				IL12RB1							CD247;CD3E		IL18
Negative Regulation Of Release Of Cytochrome C From Mitochondria	GOBP	1.48147	0.409243	-0.886328	1.48334	-0.453761	-0.385254	-0.388928	-0.374184	1.08518	-0.332965	-0.353701	-0.323453	-0.294582	-0.20471	1.36144	-0.198531	-0.184015	1.44795	-0.171461	1.48407	-0.156682	-0.154559	-0.152433	-0.152433	-0.126677	-0.131001	-0.117991	-0.098256	-0.0916176	-0.102665	-0.0782482	-0.0647526	FXN;PRKN;BCL2L2;AKT1;TRIAP1;PPIF	BCL2L1		GPX1;IGF1					FXN						HGF			PSMD10		CLU
Dopamine Metabolic Process	GOBP	1.01534	0.409243	-0.886328	-0.662586	-0.453761	1.03654	-0.388928	-0.374184	-0.355574	-0.332965	1.08836	-0.323453	-0.294582	-0.20471	-0.219033	-0.198531	1.45381	-0.186097	-0.171461	1.48407	-0.156682	-0.154559	-0.152433	-0.152433	-0.126677	-0.131001	-0.117991	-0.098256	-0.0916176	-0.102665	-0.0782482	-0.0647526	PRKN;SULT1A3;HPRT1;SNCAIP;SNCA	GCH1				GPR37					TGFB2						DAO			COMT
Regulation Of Cell-Cell Adhesion Mediated By Cadherin	GOBP	-1.2167	1.03699	-0.886328	-0.662586	-0.453761	-0.385254	-0.388928	-0.374184	-0.355574	-0.332965	2.06504	-0.323453	1.19602	-0.20471	-0.219033	1.41397	-0.184015	-0.186097	-0.171461	1.48407	1.53614	-0.154559	-0.152433	1.54995	-0.126677	1.62471	-0.117991	-0.098256	-0.0916176	-0.102665	3.12606	-0.0647526	PPM1F;PLG	TJP1;MAD2L2									VEGFA;SERPINF2		PLG			NOTCH1				WNT3A	BMP6			WNT5A		VEGFA					PTPRU;ADAM19
Stem Cell Division	GOBP	-0.748399	-0.999321	1.17257	-0.662586	0.934592	1.03654	-0.388928	1.05433	-0.355574	-0.332965	1.08836	-0.323453	1.19602	-0.20471	-0.219033	1.41397	-0.184015	-0.186097	-0.171461	1.48407	-0.156682	-0.154559	-0.152433	-0.152433	-0.126677	-0.131001	-0.117991	-0.098256	-0.0916176	-0.102665	-0.0782482	-0.0647526	CUL3;TIAL1;FUT9		BMI1;WNT7A		FUT10	FZD7		ETV5			TGFB2		ZBTB16			NOTCH1				WNT3A
Regulation Of Anoikis	GOBP	0.604095	0.409243	0.489399	1.48334	-0.453761	-0.385254	1.03072	-0.374184	-0.355574	-0.332965	-0.353701	1.14153	1.19602	-0.20471	-0.219033	1.41397	-0.184015	-0.186097	-0.171461	1.48407	-0.156682	-0.154559	-0.152433	-0.152433	-0.126677	-0.131001	-0.117991	-0.098256	-0.0916176	-0.102665	-0.0782482	-0.0647526	MCL1;SRC;PIK3CA;BCL2	TLE5	SNAI2	MCL1;PTRH2			ITGB1					NTRK2	ITGA5			NOTCH1				ITGA5
Deoxyribose Phosphate Biosynthetic Process	GOBP	2.50275	-0.999321	-0.886328	-0.662586	-0.453761	-0.385254	1.03072	1.05433	-0.355574	-0.332965	-0.353701	-0.323453	-0.294582	-0.20471	1.36144	-0.198531	-0.184015	-0.186097	-0.171461	1.48407	-0.156682	-0.154559	-0.152433	-0.152433	-0.126677	-0.131001	-0.117991	-0.098256	-0.0916176	-0.102665	-0.0782482	-0.0647526	SHMT1;GUK1;TBPL1;ADK;DTYMK;RRM2B;DCK;DUT						AK5	TYMS							RRM1					RRM2
Deoxyribonucleotide Biosynthetic Process	GOBP	2.50275	-0.999321	-0.886328	-0.662586	-0.453761	-0.385254	1.03072	1.05433	-0.355574	-0.332965	-0.353701	-0.323453	-0.294582	-0.20471	1.36144	-0.198531	-0.184015	-0.186097	-0.171461	1.48407	-0.156682	-0.154559	-0.152433	-0.152433	-0.126677	-0.131001	-0.117991	-0.098256	-0.0916176	-0.102665	-0.0782482	-0.0647526	SHMT1;GUK1;TBPL1;ADK;DTYMK;RRM2B;DCK;DUT						AK5	TYMS							RRM1					RRM2
Central Nervous System Myelination	GOBP	-1.2167	1.03699	1.17257	-0.662586	-0.453761	-0.385254	-0.388928	1.05433	-0.355574	-0.332965	-0.353701	2.13923	-0.294582	1.39771	-0.219033	-0.198531	-0.184015	-0.186097	-0.171461	1.48407	-0.156682	-0.154559	-0.152433	-0.152433	-0.126677	-0.131001	-0.117991	-0.098256	-0.0916176	-0.102665	-0.0782482	-0.0647526	HES5;PTEN	ASPA;MYRF	TENM4;SOX10					B4GALT5				B4GALT6;CNTN1		MAG						CLU
Axon Ensheathment In Central Nervous System	GOBP	-1.2167	1.03699	1.17257	-0.662586	-0.453761	-0.385254	-0.388928	1.05433	-0.355574	-0.332965	-0.353701	2.13923	-0.294582	1.39771	-0.219033	-0.198531	-0.184015	-0.186097	-0.171461	1.48407	-0.156682	-0.154559	-0.152433	-0.152433	-0.126677	-0.131001	-0.117991	-0.098256	-0.0916176	-0.102665	-0.0782482	-0.0647526	HES5;PTEN	ASPA;MYRF	TENM4;SOX10					B4GALT5				B4GALT6;CNTN1		MAG						CLU
Protein Exit From Endoplasmic Reticulum	GOBP	1.01534	-0.999321	-0.886328	1.48334	-0.453761	1.03654	-0.388928	-0.374184	-0.355574	-0.332965	1.08836	-0.323453	1.19602	-0.20471	-0.219033	-0.198531	-0.184015	-0.186097	-0.171461	1.48407	-0.156682	-0.154559	-0.152433	-0.152433	-0.126677	-0.131001	-0.117991	-0.098256	-0.0916176	-0.102665	-0.0782482	-0.0647526	NPLOC4;UFD1;VCP;HSP90B1;ERLEC1			DERL1;FAF2		TMED9					SELENOS		SEC61B							SEC13
Poly(U) Rna Binding	GOMF	1.98049	1.03699	0.489399	0.68649	-0.453761	-0.385254	-0.388928	1.05433	-0.355574	-0.332965	-0.353701	-0.323453	-0.294582	-0.20471	-0.219033	-0.198531	-0.184015	-0.186097	-0.171461	1.48407	-0.156682	-0.154559	-0.152433	-0.152433	-0.126677	-0.131001	-0.117991	-0.098256	-0.0916176	-0.102665	-0.0782482	-0.0647526	PABPC3;PABPC4;MSI2;PNPT1;RBMS1;KHDRBS2;FMR1	HNRNPC;FMR1	PABPC5	FMR1				SSB												HNRNPH1
Barbed-End Actin Filament Capping	GOBP	0.604095	-0.999321	-0.886328	2.24287	-0.453761	1.03654	1.03072	-0.374184	-0.355574	-0.332965	-0.353701	1.14153	-0.294582	-0.20471	-0.219033	-0.198531	-0.184015	-0.186097	-0.171461	1.48407	-0.156682	-0.154559	-0.152433	-0.152433	-0.126677	-0.131001	-0.117991	-0.098256	-0.0916176	-0.102665	-0.0782482	-0.0647526	TWF1;RDX;TWF2;VIL1			CAPZA1;FLII;ADD2		CAPG	VILL					GSN								SCIN
Actin Filament Severing	GOBP	1.48147	-0.999321	-0.886328	1.48334	-0.453761	1.03654	1.03072	-0.374184	-0.355574	-0.332965	-0.353701	1.14153	-0.294582	-0.20471	-0.219033	-0.198531	-0.184015	-0.186097	-0.171461	1.48407	-0.156682	-0.154559	-0.152433	-0.152433	-0.126677	-0.131001	-0.117991	-0.098256	-0.0916176	-0.102665	-0.0782482	-0.0647526	GMFG;GMFB;DSTN;VIL1;SRGAP2;CFL1			FLII;DSTN		CAPG	VILL					GSN								SCIN
Mrna Modification	GOBP	1.01534	-0.999321	-0.886328	0.68649	0.934592	-0.385254	1.03072	-0.374184	-0.355574	-0.332965	-0.353701	1.14153	-0.294582	-0.20471	-0.219033	-0.198531	-0.184015	-0.186097	-0.171461	1.48407	-0.156682	-0.154559	-0.152433	-0.152433	-0.126677	1.62471	-0.117991	-0.098256	-0.0916176	-0.102665	-0.0782482	-0.0647526	PUS1;TRUB1;METTL3;HNRNPAB;DNAJB11			HNRNPAB	WTAP		TRMT61B					PUS7								TRMT6						APOBEC2
Regulation Of Dendrite Extension	GOBP	-1.2167	0.409243	1.86825	1.48334	0.934592	1.03654	-0.388928	-0.374184	-0.355574	-0.332965	-0.353701	-0.323453	-0.294582	-0.20471	-0.219033	-0.198531	-0.184015	-0.186097	-0.171461	1.48407	-0.156682	-0.154559	-0.152433	-0.152433	-0.126677	-0.131001	-0.117991	-0.098256	-0.0916176	-0.102665	-0.0782482	-0.0647526	PRKN;SYT17	CPNE6	UNC13A;MECP2;BCL11A	SMURF1;SYT4	OSTN	MUL1														SYT2
Glycogen Synthesis And Degradation	WikiPathways	2.50275	0.409243	-0.886328	0.68649	0.934592	-0.385254	-0.388928	-0.374184	-0.355574	-0.332965	-0.353701	-0.323453	-0.294582	-0.20471	-0.219033	-0.198531	-0.184015	-0.186097	-0.171461	1.48407	-0.156682	-0.154559	-0.152433	-0.152433	-0.126677	-0.131001	-0.117991	-0.098256	-0.0916176	-0.102665	-0.0782482	-0.0647526	PYGL;PPP2R1A;HK2;PPP2R5A;GSK3B;PYGB;PTPA;GSK3A	PPP2R3A		PPP2R5D	HK3															PHKA1
Cullin Family Protein Binding	GOMF	-0.748399	0.409243	0.489399	-0.662586	0.934592	-0.385254	1.03072	-0.374184	1.08518	-0.332965	1.08836	-0.323453	-0.294582	1.39771	-0.219033	-0.198531	-0.184015	-0.186097	2.61845	-0.173561	-0.156682	-0.154559	-0.152433	-0.152433	-0.126677	-0.131001	-0.117991	-0.098256	-0.0916176	-0.102665	-0.0782482	-0.0647526	PRKN;DCUN1D3;KCTD6	KLHL13	KLHL3		DCUN1D2		KCTD5		DCUN1D1		SKP1			KCTD6					KCTD2;DCUN1D5
Ketone Biosynthetic Process	GOBP	-1.2167	0.409243	-0.886328	-0.662586	1.84768	1.99231	1.03072	-0.374184	-0.355574	-0.332965	-0.353701	-0.323453	1.19602	1.39771	-0.219033	-0.198531	1.45381	-0.186097	1.49032	-0.173561	-0.156682	-0.154559	-0.152433	-0.152433	-0.126677	-0.131001	-0.117991	-0.098256	-0.0916176	-0.102665	-0.0782482	-0.0647526	COQ9;TPI1	FSHB			SIRT6;HSD17B1	COQ6;COQ8B	COQ10A						COQ5	LHB			AKR1C3		COQ7
Neuronal Stem Cell Population Maintenance	GOBP	-0.748399	0.409243	0.489399	-0.662586	0.934592	1.03654	-0.388928	-0.374184	2.0606	-0.332965	1.08836	-0.323453	-0.294582	-0.20471	-0.219033	2.5143	-0.184015	-0.186097	1.49032	-0.173561	-0.156682	-0.154559	-0.152433	-0.152433	-0.126677	-0.131001	-0.117991	-0.098256	-0.0916176	-0.102665	-0.0782482	-0.0647526	FOXO3;HES5;SRRT	HES1	JAG1		FUT10	DLL1			CDH2;DLL1		SOX2					JAG1;NOTCH1			FOXO1
Ebstein Barr Virus Lmp1 Signaling	WikiPathways	1.01534	-0.999321	0.489399	1.48334	0.934592	-0.385254	-0.388928	-0.374184	-0.355574	-0.332965	1.08836	-0.323453	-0.294582	-0.20471	-0.219033	1.41397	-0.184015	-0.186097	1.49032	-0.173561	-0.156682	-0.154559	-0.152433	-0.152433	-0.126677	-0.131001	-0.117991	-0.098256	-0.0916176	-0.102665	-0.0782482	-0.0647526	TRAF1;CCL5;MAPK1;MAPK8;NFKB1		TNF	IKBKG;IKBKB	MAP3K7						TNF					NFKBIA			TRADD
Bicellular Tight Junction Assembly	GOBP	1.01534	1.70124	0.489399	-0.662586	-0.453761	-0.385254	-0.388928	-0.374184	-0.355574	-0.332965	1.08836	-0.323453	-0.294582	-0.20471	-0.219033	1.41397	-0.184015	-0.186097	1.49032	-0.173561	-0.156682	-0.154559	-0.152433	-0.152433	-0.126677	-0.131001	-0.117991	-0.098256	-0.0916176	-0.102665	-0.0782482	-0.0647526	MPP7;PDCD6IP;RAB13;ESAM;MARVELD2	MICALL2;CLDN1;PECAM1	OCLN								WNT11					CDH5			ARL2
Regulation Of Meiotic Nuclear Division	GOBP	0.604095	-0.999321	0.489399	0.68649	1.84768	-0.385254	-0.388928	1.05433	-0.355574	-0.332965	-0.353701	-0.323453	-0.294582	-0.20471	1.36144	-0.198531	-0.184015	-0.186097	1.49032	-0.173561	-0.156682	-0.154559	-0.152433	1.54995	-0.126677	-0.131001	-0.117991	-0.098256	-0.0916176	-0.102665	-0.0782482	-0.0647526	PLCB1;RAD1;ZWINT;WEE2		NPM2	SIRT2	PDE3A;CALR			LIF							MSX2				SIRT2					WNT5A
Bhlh Transcription Factor Binding	GOMF	1.01534	-0.999321	1.17257	-0.662586	0.934592	-0.385254	1.03072	-0.374184	-0.355574	-0.332965	-0.353701	-0.323453	-0.294582	-0.20471	1.36144	-0.198531	-0.184015	-0.186097	1.49032	-0.173561	-0.156682	-0.154559	-0.152433	-0.152433	-0.126677	-0.131001	-0.117991	-0.098256	-0.0916176	-0.102665	-0.0782482	-0.0647526	SMAD3;CREBBP;KDM1A;MAP3K10;USF2		ISL1;SOX9		SIRT1		USF1								PSMD9				TCF12
Monoatomic Anion Channel Activity	GOMF	0.604095	0.409243	0.489399	-0.662586	-0.453761	1.99231	-0.388928	-0.374184	-0.355574	-0.332965	-0.353701	-0.323453	-0.294582	-0.20471	1.36144	-0.198531	-0.184015	-0.186097	1.49032	-0.173561	-0.156682	-0.154559	-0.152433	-0.152433	-0.126677	1.62471	-0.117991	-0.098256	-0.0916176	-0.102665	-0.0782482	-0.0647526	CLIC4;CLCNKB;CLIC1;CFTR	SLC26A11	CLCA1			CLIC5;CLIC3									CLIC2				CLCA2							SLC26A7
Chloride Channel Activity	GOMF	0.604095	0.409243	0.489399	-0.662586	-0.453761	1.99231	-0.388928	-0.374184	-0.355574	-0.332965	-0.353701	-0.323453	-0.294582	-0.20471	1.36144	-0.198531	-0.184015	-0.186097	1.49032	-0.173561	-0.156682	-0.154559	-0.152433	-0.152433	-0.126677	1.62471	-0.117991	-0.098256	-0.0916176	-0.102665	-0.0782482	-0.0647526	CLIC4;CLCNKB;CLIC1;CFTR	SLC26A11	CLCA1			CLIC5;CLIC3									CLIC2				CLCA2							SLC26A7
Syntaxin-1 Binding	GOMF	-1.2167	0.409243	0.489399	1.48334	-0.453761	-0.385254	-0.388928	-0.374184	1.08518	-0.332965	-0.353701	-0.323453	1.19602	1.39771	-0.219033	-0.198531	-0.184015	-0.186097	1.49032	-0.173561	-0.156682	-0.154559	-0.152433	1.54995	-0.126677	-0.131001	-0.117991	-0.098256	-0.0916176	-0.102665	-0.0782482	-0.0647526	NSF;PRRT2	SNAP25	UNC13A	DAPK1;SNPH					VAMP2				VAMP3	CPLX2					SNAP23					LRRK2
Mitotic G2 Dna Damage Checkpoint Signaling	GOBP	1.01534	0.409243	1.17257	-0.662586	-0.453761	-0.385254	-0.388928	1.05433	-0.355574	-0.332965	-0.353701	-0.323453	1.19602	-0.20471	-0.219033	-0.198531	-0.184015	-0.186097	1.49032	-0.173561	-0.156682	-0.154559	-0.152433	-0.152433	-0.126677	-0.131001	-0.117991	-0.098256	-0.0916176	-0.102665	-0.0782482	-0.0647526	MRE11;CDKN1A;SYF2;FOXO4;CDK1	CHEK1	MBTPS1;ABRAXAS1					PLK1					IER3						CDK5RAP3
Copii Vesicle Coating	GOBP	-1.2167	0.409243	-0.886328	-0.662586	-0.453761	-0.385254	-0.388928	-0.374184	2.0606	-0.332965	2.92894	-0.323453	-0.294582	-0.20471	-0.219033	-0.198531	-0.184015	-0.186097	1.49032	-0.173561	-0.156682	1.543	-0.152433	1.54995	-0.126677	-0.131001	-0.117991	-0.098256	-0.0916176	-0.102665	-0.0782482	-0.0647526	CUL3;TRAPPC2	TMED2							TRAPPC3;TRAPPC4		CSNK1D;PDCD6;TRAPPC5								TRAPPC6A			TMED10		PEF1
Vesicle Targeting, Rough Er To Cis-Golgi	GOBP	-1.2167	0.409243	-0.886328	-0.662586	-0.453761	-0.385254	-0.388928	-0.374184	2.0606	-0.332965	2.92894	-0.323453	-0.294582	-0.20471	-0.219033	-0.198531	-0.184015	-0.186097	1.49032	-0.173561	-0.156682	1.543	-0.152433	1.54995	-0.126677	-0.131001	-0.117991	-0.098256	-0.0916176	-0.102665	-0.0782482	-0.0647526	CUL3;TRAPPC2	TMED2							TRAPPC3;TRAPPC4		CSNK1D;PDCD6;TRAPPC5								TRAPPC6A			TMED10		PEF1
Pyrimidine Nucleoside Monophosphate Biosynthetic Process	GOBP	1.01534	-0.999321	0.489399	-0.662586	-0.453761	-0.385254	-0.388928	2.01733	2.0606	-0.332965	1.08836	-0.323453	-0.294582	-0.20471	-0.219033	-0.198531	-0.184015	-0.186097	1.49032	-0.173561	-0.156682	-0.154559	-0.152433	-0.152433	-0.126677	-0.131001	-0.117991	-0.098256	-0.0916176	-0.102665	-0.0782482	-0.0647526	SHMT1;CMPK1;UCK1;DCK;DUT		UPP2					DHODH;TYMS	CMPK1;UPRT		UCK2								CDA
Pyrimidine Ribonucleoside Monophosphate Metabolic Process	GOBP	0.604095	0.409243	1.17257	-0.662586	-0.453761	-0.385254	-0.388928	1.05433	2.0606	-0.332965	1.08836	-0.323453	-0.294582	-0.20471	-0.219033	-0.198531	-0.184015	-0.186097	1.49032	-0.173561	-0.156682	-0.154559	-0.152433	-0.152433	-0.126677	-0.131001	-0.117991	-0.098256	-0.0916176	-0.102665	-0.0782482	-0.0647526	NT5C;CMPK1;UCK1;DCK	DPYS	UPP2;UPB1					DHODH	CMPK1;UPRT		UCK2								CDA
Nad+ Adp-Ribosyltransferase Activity	GOMF	-1.80062	-0.999321	0.489399	1.48334	1.84768	1.99231	-0.388928	1.05433	1.08518	-0.332965	1.08836	-0.323453	-0.294582	-0.20471	-0.219033	-0.198531	-0.184015	-0.186097	1.49032	-0.173561	-0.156682	-0.154559	-0.152433	-0.152433	-0.126677	-0.131001	-0.117991	-0.098256	-0.0916176	-0.102665	-0.0782482	-0.0647526	SIRT5		TNKS	PARP11;SIRT2	SIRT1;SIRT6	ART3;ART4		PARP1	ART5		PARP16								SIRT2
Negative Regulation Of Organic Acid Transport	GOBP	0.604095	0.409243	1.86825	1.48334	-0.453761	-0.385254	-0.388928	-0.374184	1.08518	-0.332965	1.08836	-0.323453	-0.294582	-0.20471	-0.219033	-0.198531	-0.184015	-0.186097	1.49032	-0.173561	1.53614	-0.154559	-0.152433	-0.152433	-0.126677	-0.131001	-0.117991	-0.098256	-0.0916176	-0.102665	-0.0782482	-0.0647526	ARL6IP5;AKT2;AKT1;FIS1	RGS4	GABBR1;RGS4;TNF	PRKG1;THBS1					LEP		TNF								AKT2		PLA2R1
Necroptotic Process	GOBP	0.604095	1.03699	1.17257	0.68649	0.934592	1.03654	-0.388928	-0.374184	-0.355574	-0.332965	1.08836	-0.323453	-0.294582	-0.20471	-0.219033	-0.198531	-0.184015	-0.186097	1.49032	-0.173561	-0.156682	-0.154559	-0.152433	-0.152433	-0.126677	-0.131001	-0.117991	-0.098256	-0.0916176	-0.102665	-0.0782482	-0.0647526	BIRC2;PYGL;FADD;PPIF	DNM1L;RIPK1	FASLG;TNF	CYLD	FAS	FAS					TNF								ITPK1
Nucleotide Salvage	GOBP	1.48147	-0.999321	0.489399	-0.662586	1.84768	-0.385254	-0.388928	-0.374184	-0.355574	-0.332965	1.08836	-0.323453	-0.294582	-0.20471	-0.219033	-0.198531	-0.184015	-0.186097	1.49032	-0.173561	-0.156682	-0.154559	-0.152433	-0.152433	-0.126677	-0.131001	-0.117991	-0.098256	-0.0916176	-0.102665	-0.0782482	-0.0647526	APRT;AMPD2;ADK;HPRT1;UCK1;DCK		UPP2		ADA;ADSL						UCK2								CDA
Morphine Metabolism Pathway	SMPDB	2.50275	-0.999321	0.489399	-0.662586	-0.453761	-0.385254	1.03072	1.05433	1.08518	-0.332965	-0.353701	-0.323453	-0.294582	-0.20471	-0.219033	-0.198531	-0.184015	-0.186097	1.49032	-0.173561	-0.156682	-0.154559	-0.152433	-0.152433	-0.126677	1.62471	-0.117991	-0.098256	-0.0916176	-0.102665	-0.0782482	-0.0647526	ERP29;UGT1A1;PDIA4;HYOU1;PDIA6;HSP90B1;SDF2L1;DNAJB11		PPIB				HSPA5	PDIA4	ERP29										UGT1A8							UGT2B15
Negative Regulation Of Fatty Acid Metabolic Process	GOBP	-1.2167	1.70124	1.86825	-0.662586	0.934592	-0.385254	-0.388928	-0.374184	-0.355574	-0.332965	-0.353701	1.14153	-0.294582	-0.20471	-0.219033	-0.198531	-0.184015	-0.186097	1.49032	-0.173561	-0.156682	-0.154559	-0.152433	-0.152433	-0.126677	-0.131001	-0.117991	-0.098256	-0.0916176	-0.102665	-0.0782482	-0.0647526	AKT1;ACADVL	DCAF5;ACADL;ERLIN1	INSIG1;SOX9;INS		SIRT1							APOC1							UGT1A8
Pyrimidine Nucleoside Metabolic Process	GOBP	1.01534	0.409243	1.17257	0.68649	-0.453761	-0.385254	-0.388928	-0.374184	-0.355574	-0.332965	-0.353701	-0.323453	-0.294582	-0.20471	-0.219033	-0.198531	-0.184015	-0.186097	1.49032	-0.173561	-0.156682	-0.154559	-0.152433	-0.152433	-0.126677	1.62471	-0.117991	-0.098256	-0.0916176	-0.102665	-0.0782482	-0.0647526	ERH;APOBEC3G;TK2;DTYMK;NT5C3A	TK1	UPP2;UPB1	TYMP															CDA							APOBEC2
Carbohydrate Transport	GOBP	2.50275	-0.999321	0.489399	0.68649	-0.453761	-0.385254	-0.388928	-0.374184	-0.355574	-0.332965	-0.353701	-0.323453	-0.294582	-0.20471	-0.219033	-0.198531	-0.184015	-0.186097	1.49032	-0.173561	-0.156682	-0.154559	-0.152433	-0.152433	-0.126677	1.62471	-0.117991	-0.098256	-0.0916176	-0.102665	-0.0782482	-0.0647526	PLS1;AKT2;AKT1;PPBP;PEA15;RAB4B;VIL1;MAPK14		SORT1	EZR															AKT2							SLC26A5
Hypoxia Response Via Hif Activation	PANTHER PATHWAY	1.98049	1.03699	0.489399	-0.662586	-0.453761	-0.385254	-0.388928	-0.374184	-0.355574	-0.332965	-0.353701	-0.323453	-0.294582	-0.20471	-0.219033	-0.198531	-0.184015	-0.186097	1.49032	-0.173561	-0.156682	-0.154559	-0.152433	-0.152433	-0.126677	-0.131001	-0.117991	-0.098256	-0.0916176	-0.102665	-0.0782482	-0.0647526	CREBBP;AKT2;AKT1;ARNT;EGLN2;AKT3;EGLN1	HIF1A;EGLN3	RORC																AKT2
Ovulation	GOBP	-0.748399	-0.999321	0.489399	-0.662586	0.934592	-0.385254	-0.388928	-0.374184	2.0606	-0.332965	-0.353701	-0.323453	-0.294582	-0.20471	-0.219033	-0.198531	1.45381	2.56068	-0.171461	-0.173561	1.53614	-0.154559	-0.152433	1.54995	-0.126677	-0.131001	-0.117991	-0.098256	-0.0916176	-0.102665	-0.0782482	-0.0647526	FOXO3;PGR;AFP		NOS3		SIRT1				IMMP2L;LEP								GAS2	ADAMTS1;EREG			MMP2			HPGD
Serine Family Amino Acid Biosynthetic Process	GOBP	1.98049	-0.999321	-0.886328	-0.662586	-0.453761	-0.385254	-0.388928	-0.374184	-0.355574	-0.332965	-0.353701	-0.323453	-0.294582	-0.20471	-0.219033	-0.198531	3.51877	1.44795	-0.171461	-0.173561	-0.156682	-0.154559	-0.152433	-0.152433	-0.126677	-0.131001	-0.117991	-0.098256	-0.0916176	-0.102665	-0.0782482	-0.0647526	CBS;SHMT1;MTHFD1;SHMT2;SEPHS1;PHGDH;PSPH																HAO1;PSAT1;AGXT	PHGDH
Amino Sugar Metabolism	PATHWHIZ	1.01534	0.409243	-0.886328	-0.662586	0.934592	-0.385254	1.03072	-0.374184	-0.355574	1.12441	-0.353701	-0.323453	-0.294582	-0.20471	1.36144	-0.198531	1.45381	1.44795	-0.171461	-0.173561	-0.156682	-0.154559	-0.152433	-0.152433	-0.126677	-0.131001	-0.117991	-0.098256	-0.0916176	-0.102665	-0.0782482	-0.0647526	GNPNAT1;NANS;GFPT1;GNE;NAGK	HK1			NPL		HEXA			CHIT1					GNPDA1		UAP1	NANP
Sialuria Or French Type Sialuria	SMPDB	1.01534	0.409243	-0.886328	-0.662586	0.934592	-0.385254	1.03072	-0.374184	-0.355574	1.12441	-0.353701	-0.323453	-0.294582	-0.20471	1.36144	-0.198531	1.45381	1.44795	-0.171461	-0.173561	-0.156682	-0.154559	-0.152433	-0.152433	-0.126677	-0.131001	-0.117991	-0.098256	-0.0916176	-0.102665	-0.0782482	-0.0647526	GNPNAT1;NANS;GFPT1;GNE;NAGK	HK1			NPL		HEXA			CHIT1					GNPDA1		UAP1	NANP
Salla Disease Infantile Sialic Acid Storage Disease	SMPDB	1.01534	0.409243	-0.886328	-0.662586	0.934592	-0.385254	1.03072	-0.374184	-0.355574	1.12441	-0.353701	-0.323453	-0.294582	-0.20471	1.36144	-0.198531	1.45381	1.44795	-0.171461	-0.173561	-0.156682	-0.154559	-0.152433	-0.152433	-0.126677	-0.131001	-0.117991	-0.098256	-0.0916176	-0.102665	-0.0782482	-0.0647526	GNPNAT1;NANS;GFPT1;GNE;NAGK	HK1			NPL		HEXA			CHIT1					GNPDA1		UAP1	NANP
Tay-Sachs Disease	PATHWHIZ	1.01534	0.409243	-0.886328	-0.662586	0.934592	-0.385254	1.03072	-0.374184	-0.355574	1.12441	-0.353701	-0.323453	-0.294582	-0.20471	1.36144	-0.198531	1.45381	1.44795	-0.171461	-0.173561	-0.156682	-0.154559	-0.152433	-0.152433	-0.126677	-0.131001	-0.117991	-0.098256	-0.0916176	-0.102665	-0.0782482	-0.0647526	GNPNAT1;NANS;GFPT1;GNE;NAGK	HK1			NPL		HEXA			CHIT1					GNPDA1		UAP1	NANP
G(M2)-Gangliosidosis: Variant B, Tay-Sachs Disease	SMPDB	1.01534	0.409243	-0.886328	-0.662586	0.934592	-0.385254	1.03072	-0.374184	-0.355574	1.12441	-0.353701	-0.323453	-0.294582	-0.20471	1.36144	-0.198531	1.45381	1.44795	-0.171461	-0.173561	-0.156682	-0.154559	-0.152433	-0.152433	-0.126677	-0.131001	-0.117991	-0.098256	-0.0916176	-0.102665	-0.0782482	-0.0647526	GNPNAT1;NANS;GFPT1;GNE;NAGK	HK1			NPL		HEXA			CHIT1					GNPDA1		UAP1	NANP
Glutathione Peroxidase Activity	GOMF	0.604095	-0.999321	-0.886328	0.68649	-0.453761	-0.385254	-0.388928	-0.374184	-0.355574	-0.332965	-0.353701	-0.323453	-0.294582	-0.20471	1.36144	-0.198531	1.45381	1.44795	-0.171461	-0.173561	-0.156682	-0.154559	-0.152433	-0.152433	-0.126677	-0.131001	-0.117991	-0.098256	-0.0916176	-0.102665	-0.0782482	-0.0647526	GSTK1;GSTP1;PRDX6;GPX7			GPX1											CLIC2		GSTA1	GPX3
Structural Constituent Of Eye Lens	GOMF	-1.80062	0.409243	1.86825	0.68649	0.934592	-0.385254	-0.388928	-0.374184	-0.355574	-0.332965	-0.353701	-0.323453	-0.294582	-0.20471	-0.219033	-0.198531	1.45381	1.44795	-0.171461	-0.173561	-0.156682	-0.154559	-0.152433	-0.152433	-0.126677	1.62471	-0.117991	-0.098256	-0.0916176	-0.102665	-0.0782482	-0.0647526	CRYBB1	CRYGC	CRYAA;CRYGD;CRYGA	VIM	CRYGS												CPOX	CRYBB3								HSPB6
Blood Coagulation, Fibrin Clot Formation	GOBP	1.01534	0.409243	-0.886328	0.68649	-0.453761	-0.385254	-0.388928	-0.374184	1.08518	-0.332965	-0.353701	1.14153	-0.294582	-0.20471	1.36144	1.41397	-0.184015	1.44795	-0.171461	-0.173561	1.53614	-0.154559	-0.152433	-0.152433	-0.126677	-0.131001	-0.117991	-0.098256	-0.0916176	-0.102665	-0.0782482	-0.0647526	F8;GP1BB;FGA;FGG;GP5	FGB		FLNA					F13B			FBLN1			FGA	APOH		GP1BA			FBLN1
Ceramide Binding	GOMF	0.604095	0.409243	-0.886328	0.68649	-0.453761	1.03654	1.03072	-0.374184	-0.355574	-0.332965	2.06504	-0.323453	-0.294582	2.49208	-0.219033	1.41397	-0.184015	1.44795	-0.171461	-0.173561	-0.156682	-0.154559	-0.152433	-0.152433	-0.126677	-0.131001	-0.117991	-0.098256	-0.0916176	-0.102665	-0.0782482	-0.0647526	MAP1LC3B;CERT1;CPTP;PLA2G4A	PLTP		CERT1		RTN4R	CPTP				CD300LF;EPDR1			MAG;PSAP		PLTP		GLTP
Tryptophan Metabolism	SMPDB	-1.2167	0.409243	-0.886328	-0.662586	-0.453761	-0.385254	-0.388928	-0.374184	-0.355574	-0.332965	-0.353701	-0.323453	1.19602	1.39771	1.36144	-0.198531	-0.184015	1.44795	-0.171461	-0.173561	1.53614	-0.154559	-0.152433	-0.152433	-0.126677	-0.131001	-0.117991	-0.098256	-0.0916176	-0.102665	-0.0782482	-0.0647526	ALDH2;AADAT	KYNU											WARS2	IDO1	CAT			HAAO			KMO
Response To Hepatocyte Growth Factor	GOBP	1.01534	-0.999321	0.489399	0.68649	-0.453761	-0.385254	-0.388928	-0.374184	-0.355574	1.12441	1.08836	-0.323453	-0.294582	-0.20471	1.36144	-0.198531	-0.184015	1.44795	-0.171461	-0.173561	-0.156682	-0.154559	-0.152433	1.54995	-0.126677	-0.131001	-0.117991	-0.098256	-0.0916176	-0.102665	-0.0782482	-0.0647526	GCLM;GAB1;VIL1;LGMN;CRK		CREB1	APPL1						NRP1	LGMN				HGF			MED1						IL10
C-Myc Pathway	PATHWAY INTERACTION DATABASE NCI-NATURE CURATED DATA	2.50275	0.409243	-0.886328	-0.662586	-0.453761	-0.385254	-0.388928	-0.374184	-0.355574	-0.332965	1.08836	-0.323453	-0.294582	-0.20471	1.36144	-0.198531	-0.184015	1.44795	-0.171461	-0.173561	-0.156682	-0.154559	-0.152433	-0.152433	-0.126677	-0.131001	-0.117991	-0.098256	-0.0916176	-0.102665	-0.0782482	-0.0647526	PIN1;RUVBL1;MAX;PPP2R5A;KAT2A;SKP2;GSK3B;KAT5	TAF10									PIN1				PML			MYC
Viral Genome Replication	GOBP	1.98049	-0.999321	0.489399	-0.662586	-0.453761	-0.385254	-0.388928	-0.374184	-0.355574	-0.332965	-0.353701	1.14153	-0.294582	-0.20471	1.36144	-0.198531	-0.184015	1.44795	-0.171461	-0.173561	-0.156682	-0.154559	-0.152433	-0.152433	-0.126677	-0.131001	-0.117991	-0.098256	-0.0916176	-0.102665	-0.0782482	-0.0647526	CTBP1;PCBP1;ATG5;KPNA6;PCBP2;VCP;GRK2		CCL2									GAS6			NFIA			CLEC4M
Sars Coronavirus And Innate Immunity	WikiPathways	1.01534	0.409243	-0.886328	-0.662586	0.934592	-0.385254	-0.388928	1.05433	-0.355574	-0.332965	-0.353701	1.14153	2.21485	-0.20471	-0.219033	-0.198531	-0.184015	1.44795	-0.171461	-0.173561	-0.156682	-0.154559	-0.152433	-0.152433	-0.126677	-0.131001	-0.117991	-0.098256	-0.0916176	-0.102665	-0.0782482	-0.0647526	STAT1;IRF3;ACE2;TBK1;TYK2	IFNAR1			IFNA1			IFNA14				IFNAR1	IFNA4;IFIH1					IRF9
Ciliary Base	GOCC	1.01534	0.409243	-0.886328	1.48334	-0.453761	-0.385254	-0.388928	-0.374184	-0.355574	-0.332965	1.08836	-0.323453	1.19602	-0.20471	-0.219033	-0.198531	-0.184015	1.44795	-0.171461	-0.173561	-0.156682	-0.154559	-0.152433	-0.152433	-0.126677	-0.131001	-0.117991	-0.098256	-0.0916176	-0.102665	-0.0782482	-0.0647526	PRKAR1B;MAGI2;CFAP36;PRKAR1A;CLUAP1	IFT20		PRKAR2B;PRKACA							KCNF1		SUFU					PRKAR2A
Reciprocal Homologous Recombination	GOBP	0.604095	0.409243	0.489399	0.68649	-0.453761	-0.385254	1.03072	-0.374184	-0.355574	-0.332965	-0.353701	-0.323453	1.19602	-0.20471	-0.219033	-0.198531	-0.184015	1.44795	-0.171461	-0.173561	-0.156682	-0.154559	-0.152433	-0.152433	-0.126677	-0.131001	-0.117991	-0.098256	-0.0916176	-0.102665	-0.0782482	-0.0647526	MRE11;PSMC3IP;DMC1;CCNB1IP1	RAD51	ERCC4	RAD51D			TERB2						RMI1					RAD51C
Reciprocal Meiotic Recombination	GOBP	0.604095	0.409243	0.489399	0.68649	-0.453761	-0.385254	1.03072	-0.374184	-0.355574	-0.332965	-0.353701	-0.323453	1.19602	-0.20471	-0.219033	-0.198531	-0.184015	1.44795	-0.171461	-0.173561	-0.156682	-0.154559	-0.152433	-0.152433	-0.126677	-0.131001	-0.117991	-0.098256	-0.0916176	-0.102665	-0.0782482	-0.0647526	MRE11;PSMC3IP;DMC1;CCNB1IP1	RAD51	ERCC4	RAD51D			TERB2						RMI1					RAD51C
Programmed Cell Death Involved In Cell Development	GOBP	-1.2167	0.409243	0.489399	0.68649	-0.453761	1.03654	-0.388928	-0.374184	-0.355574	-0.332965	1.08836	1.14153	-0.294582	-0.20471	-0.219033	-0.198531	-0.184015	1.44795	-0.171461	-0.173561	-0.156682	-0.154559	-0.152433	-0.152433	-0.126677	-0.131001	-0.117991	-0.098256	-0.0916176	-0.102665	-0.0782482	-0.0647526	SOD1;BCL2	BCL2L1	FASLG	IL1A		UNC5C					NTRK1	KIT						CASP2
Actin Monomer Binding	GOMF	1.01534	-0.999321	2.54021	0.68649	-0.453761	-0.385254	-0.388928	1.05433	1.08518	-0.332965	-0.353701	-0.323453	-0.294582	-0.20471	-0.219033	-0.198531	-0.184015	1.44795	-0.171461	-0.173561	-0.156682	-0.154559	-0.152433	-0.152433	-0.126677	1.62471	-0.117991	-0.098256	-0.0916176	-0.102665	-0.0782482	-0.0647526	TWF1;PFN1;PFN4;TWF2;MTSS2		PFN2;MYL4;NOS3;ABL1	LIMA1				ABL2	PFN2									ABL2								MYL3
Cellular Modified Amino Acid Biosynthetic Process	GOBP	1.48147	1.03699	-0.886328	-0.662586	-0.453761	-0.385254	-0.388928	-0.374184	1.08518	-0.332965	-0.353701	-0.323453	-0.294582	-0.20471	-0.219033	-0.198531	-0.184015	1.44795	-0.171461	-0.173561	-0.156682	-0.154559	-0.152433	-0.152433	-0.126677	2.80125	-0.117991	-0.098256	-0.0916176	-0.102665	-0.0782482	-0.0647526	PLOD3;MTHFS;ACADM;GATM;ATIC;PLOD2	GCH1;CKMT2							ALDH7A1									CKB								CKM;CKB
Fructose Metabolic Process	GOBP	1.48147	0.409243	-0.886328	-0.662586	0.934592	-0.385254	-0.388928	-0.374184	-0.355574	-0.332965	-0.353701	-0.323453	-0.294582	-0.20471	-0.219033	-0.198531	4.3714	-0.186097	-0.171461	-0.173561	-0.156682	-0.154559	-0.152433	-0.152433	-0.126677	-0.131001	-0.117991	-0.098256	-0.0916176	-0.102665	-0.0782482	-0.0647526	PFKFB3;SORD;AKR1B1;PFKFB1;PFKFB4;ALDOA	FBP2			KHK												ALDOB;TKFC;FBP1;ALDOC
Pentose Phosphate Pathway	PATHWHIZ	1.98049	-0.999321	-0.886328	-0.662586	0.934592	-0.385254	-0.388928	-0.374184	-0.355574	-0.332965	-0.353701	-0.323453	-0.294582	-0.20471	1.36144	-0.198531	3.51877	-0.186097	-0.171461	-0.173561	-0.156682	-0.154559	-0.152433	-0.152433	-0.126677	-0.131001	-0.117991	-0.098256	-0.0916176	-0.102665	-0.0782482	-0.0647526	TALDO1;PRPS1;RPE;PGLS;G6PD;GPI;TKT				RBKS										RPIA		ALDOB;FBP1;PGM1
Pentose Phosphate Pathway	SMPDB	2.50275	-0.999321	-0.886328	-0.662586	0.934592	-0.385254	-0.388928	-0.374184	-0.355574	-0.332965	-0.353701	-0.323453	-0.294582	-0.20471	1.36144	-0.198531	2.56868	-0.186097	-0.171461	-0.173561	-0.156682	-0.154559	-0.152433	-0.152433	-0.126677	-0.131001	-0.117991	-0.098256	-0.0916176	-0.102665	-0.0782482	-0.0647526	TALDO1;RPE;PGLS;G6PD;PGD;GPI;TKT;ALDOA				RBKS										RPIA		FBP1;PGM1
Glucose-6-Phosphate Dehydrogenase Deficiency	PATHWHIZ	2.50275	-0.999321	-0.886328	-0.662586	0.934592	-0.385254	-0.388928	-0.374184	-0.355574	-0.332965	-0.353701	-0.323453	-0.294582	-0.20471	1.36144	-0.198531	2.56868	-0.186097	-0.171461	-0.173561	-0.156682	-0.154559	-0.152433	-0.152433	-0.126677	-0.131001	-0.117991	-0.098256	-0.0916176	-0.102665	-0.0782482	-0.0647526	TALDO1;RPE;PGLS;G6PD;PGD;GPI;TKT;ALDOA				RBKS										RPIA		FBP1;PGM1
Ribose-5-Phosphate Isomerase Deficiency	SMPDB	2.50275	-0.999321	-0.886328	-0.662586	0.934592	-0.385254	-0.388928	-0.374184	-0.355574	-0.332965	-0.353701	-0.323453	-0.294582	-0.20471	1.36144	-0.198531	2.56868	-0.186097	-0.171461	-0.173561	-0.156682	-0.154559	-0.152433	-0.152433	-0.126677	-0.131001	-0.117991	-0.098256	-0.0916176	-0.102665	-0.0782482	-0.0647526	TALDO1;RPE;PGLS;G6PD;PGD;GPI;TKT;ALDOA				RBKS										RPIA		FBP1;PGM1
Transaldolase Deficiency	SMPDB	2.50275	-0.999321	-0.886328	-0.662586	0.934592	-0.385254	-0.388928	-0.374184	-0.355574	-0.332965	-0.353701	-0.323453	-0.294582	-0.20471	1.36144	-0.198531	2.56868	-0.186097	-0.171461	-0.173561	-0.156682	-0.154559	-0.152433	-0.152433	-0.126677	-0.131001	-0.117991	-0.098256	-0.0916176	-0.102665	-0.0782482	-0.0647526	TALDO1;RPE;PGLS;G6PD;PGD;GPI;TKT;ALDOA				RBKS										RPIA		FBP1;PGM1
Fructose And Mannose Degradation	SMPDB	1.48147	0.409243	-0.886328	-0.662586	0.934592	-0.385254	-0.388928	-0.374184	-0.355574	-0.332965	-0.353701	-0.323453	-0.294582	-0.20471	1.36144	-0.198531	2.56868	-0.186097	-0.171461	-0.173561	-0.156682	-0.154559	-0.152433	-0.152433	-0.126677	-0.131001	-0.117991	-0.098256	-0.0916176	-0.102665	-0.0782482	-0.0647526	SORD;AKR1B1;PMM2;PFKFB1;MPI;TPI1	HK1			KHK										PHPT1		ALDOB;FBP1
Cellular Response To Aldehyde	GOBP	0.604095	1.03699	-0.886328	0.68649	-0.453761	-0.385254	-0.388928	-0.374184	-0.355574	-0.332965	1.08836	1.14153	-0.294582	-0.20471	1.36144	1.41397	1.45381	-0.186097	-0.171461	-0.173561	-0.156682	-0.154559	-0.152433	-0.152433	-0.126677	-0.131001	-0.117991	-0.098256	-0.0916176	-0.102665	-0.0782482	-0.0647526	ADH5;PARK7;AKR1A1;AIFM1	AKR1B10;ESD		RDH12							PARK7	IGF1R			ALDH1A1	ACE	ADH4
Renal Absorption	GOBP	-1.2167	-0.999321	1.17257	-0.662586	-0.453761	-0.385254	-0.388928	1.05433	-0.355574	1.12441	1.08836	1.14153	-0.294582	-0.20471	-0.219033	1.41397	1.45381	-0.186097	-0.171461	-0.173561	-0.156682	-0.154559	-0.152433	-0.152433	-0.126677	-0.131001	-0.117991	-0.098256	-0.0916176	-0.102665	-0.0782482	-0.0647526	CLCNKB;OXSR1		KLHL3;AMN					EDN1		KIRREL1	HBB	GSN				UMOD	AKR1C3
Nucleotide-Sugar Biosynthetic Process	GOBP	2.50275	-0.999321	-0.886328	-0.662586	-0.453761	-0.385254	-0.388928	-0.374184	-0.355574	-0.332965	-0.353701	-0.323453	-0.294582	-0.20471	2.44247	-0.198531	1.45381	-0.186097	-0.171461	-0.173561	-0.156682	-0.154559	-0.152433	-0.152433	-0.126677	-0.131001	-0.117991	-0.098256	-0.0916176	-0.102665	-0.0782482	-0.0647526	GNPNAT1;UGDH;PMM2;NANS;GFPT1;GFPT2;MPI;UXS1														GMDS;GNPDA1		UAP1
Aspartic-Type Peptidase Activity	GOMF	-0.748399	-0.999321	0.489399	-0.662586	1.84768	-0.385254	-0.388928	-0.374184	1.08518	-0.332965	-0.353701	-0.323453	-0.294582	-0.20471	1.36144	-0.198531	1.45381	-0.186097	-0.171461	-0.173561	-0.156682	-0.154559	-0.152433	-0.152433	-0.126677	-0.131001	-0.117991	-0.098256	-0.0916176	-0.102665	1.86366	-0.0647526	CASP7;CASP3;PIP		NRIP3		ASPRV1;DDI1				ASTL						DDI2		REN														CTSE
Intramolecular Transferase Activity	GOMF	0.604095	-0.999321	-0.886328	1.48334	0.934592	-0.385254	-0.388928	-0.374184	-0.355574	-0.332965	-0.353701	2.13923	-0.294582	-0.20471	1.36144	-0.198531	1.45381	-0.186097	-0.171461	-0.173561	-0.156682	-0.154559	-0.152433	-0.152433	-0.126677	-0.131001	-0.117991	-0.098256	-0.0916176	-0.102665	-0.0782482	-0.0647526	PUS1;PMM2;PGM2;TRUB1			PGAM2;PGAM1	PGAM4							PUS7;PGM5			BPGM		PGM1
Cannabinoid Receptor Signaling	WikiPathways	2.50275	-0.999321	-0.886328	-0.662586	-0.453761	1.03654	-0.388928	-0.374184	1.08518	-0.332965	-0.353701	-0.323453	1.19602	-0.20471	-0.219033	-0.198531	1.45381	-0.186097	-0.171461	-0.173561	-0.156682	-0.154559	-0.152433	1.54995	-0.126677	-0.131001	-0.117991	-0.098256	-0.0916176	-0.102665	-0.0782482	-0.0647526	PRKAR1B;MAPK10;MAPK9;PRKAR1A;MAPK3;MAPK1;MAPK8;MAPK14					MAPK13			MAPK11				CYP3A4				CYP2C19							CYP3A4
Primary Alcohol Metabolic Process	GOMF	1.01534	0.409243	-0.886328	1.48334	-0.453761	-0.385254	-0.388928	-0.374184	-0.355574	-0.332965	1.08836	-0.323453	-0.294582	-0.20471	-0.219033	-0.198531	1.45381	-0.186097	-0.171461	-0.173561	-0.156682	-0.154559	-0.152433	1.54995	-0.126677	-0.131001	-0.117991	-0.098256	-0.0916176	-0.102665	1.86366	-0.0647526	AKR1B1;PARK7;DHRS4;RDH13;CEL	AKR1B10		RDH12;PNPLA2							PARK7						AKR1C3							RDH10							PNLIP
Regulation Of Protein Polyubiquitination	GOBP	3.61778	0.409243	-0.886328	0.68649	-0.453761	-0.385254	-0.388928	-0.374184	-0.355574	-0.332965	-0.353701	-0.323453	-0.294582	-0.20471	-0.219033	-0.198531	1.45381	-0.186097	-0.171461	-0.173561	-0.156682	-0.154559	-0.152433	-0.152433	-0.126677	-0.131001	-0.117991	-0.098256	-0.0916176	-0.102665	-0.0782482	-0.0647526	BIRC2;UBE2V1;PRKN;NMI;GABARAP;UBE2V2;UBE2D1;UBE2N;SKP2;PPIA	UBE2D1		RIPK2													TTC36
Coronary Vasculature Morphogenesis	GOBP	-1.80062	-0.999321	-0.886328	-0.662586	0.934592	-0.385254	-0.388928	-0.374184	-0.355574	2.11538	1.08836	1.14153	-0.294582	1.39771	-0.219033	2.5143	-0.184015	-0.186097	-0.171461	-0.173561	-0.156682	-0.154559	-0.152433	-0.152433	-0.126677	1.62471	-0.117991	-0.098256	-0.0916176	-0.102665	-0.0782482	-0.0647526	FGF2				LRP2					TGFBR3;NRP1	VEGFA	PDGFRB		SPRED1		ACE;NOTCH1										VEGFA
Regulation Of Cell Proliferation Involved In Heart Morphogenesis	GOBP	-1.2167	1.03699	3.18665	0.68649	-0.453761	-0.385254	-0.388928	-0.374184	-0.355574	-0.332965	-0.353701	-0.323453	1.19602	-0.20471	-0.219033	2.5143	-0.184015	-0.186097	-0.171461	-0.173561	-0.156682	-0.154559	-0.152433	-0.152433	-0.126677	-0.131001	-0.117991	-0.098256	-0.0916176	-0.102665	-0.0782482	-0.0647526	SMAD4;CTNNB1	HES1;CTNNB1	ISL1;TBX3;SOX9;BMP10;PIM1	CTNNB1									BMPR2			ENG;NOTCH1
Bmp Receptor Binding	GOMF	-0.748399	0.409243	1.17257	-0.662586	-0.453761	-0.385254	-0.388928	-0.374184	-0.355574	-0.332965	-0.353701	1.14153	-0.294582	-0.20471	-0.219033	2.5143	-0.184015	-0.186097	-0.171461	-0.173561	4.51804	-0.154559	-0.152433	-0.152433	-0.126677	-0.131001	-0.117991	-0.098256	-0.0916176	-0.102665	-0.0782482	-0.0647526	SRC;BMP4;PYCARD	BMP3	BMP2;ELAPOR2									SCUBE3				CDH5;NEO1					BMP4;BMP5;BMP7;BMP6
Transforming Growth Factor Beta Receptor Superfamily Signaling Pathway	GOMF	-1.2167	-0.999321	0.489399	-0.662586	0.934592	-0.385254	1.03072	-0.374184	-0.355574	1.12441	-0.353701	-0.323453	2.21485	1.39771	-0.219033	1.41397	-0.184015	-0.186097	-0.171461	-0.173561	-0.156682	-0.154559	-0.152433	-0.152433	-0.126677	-0.131001	-0.117991	-0.098256	-0.0916176	-0.102665	-0.0782482	-0.0647526	ACVRL1;ACVR1B		ACVR2B		BMPR1B		ACVR1			HJV			ACVR2A;BMPR2	BMPR1A		ACVRL1
Superpathway Of D-Myo-Inositol (1,4,5)-Trisphosphate Metabolism	BIOCYC	1.48147	1.03699	-0.886328	-0.662586	-0.453761	1.03654	-0.388928	-0.374184	-0.355574	-0.332965	-0.353701	-0.323453	-0.294582	1.39771	-0.219033	1.41397	-0.184015	-0.186097	-0.171461	-0.173561	-0.156682	-0.154559	-0.152433	-0.152433	-0.126677	-0.131001	-0.117991	-0.098256	-0.0916176	-0.102665	-0.0782482	-0.0647526	INPP5B;ITPKA;INPP5F;INPP5D;INPP5A;PTEN	OCRL;IMPA2				IMPA1								BPNT2		MINPP1
Adrenal Gland Development	GOBP	1.01534	0.409243	-0.886328	-0.662586	-0.453761	-0.385254	-0.388928	-0.374184	-0.355574	-0.332965	1.08836	-0.323453	2.21485	-0.20471	-0.219033	1.41397	-0.184015	-0.186097	-0.171461	-0.173561	2.68082	-0.154559	-0.152433	-0.152433	-0.126677	-0.131001	-0.117991	-0.098256	-0.0916176	-0.102665	-0.0782482	-0.0647526	SMAD3;SMAD2;SMAD4;NR3C1;MDK	ARMC5									WNT11		CRH;ARMC5			INSR					PDGFRA;DKK3
Canonical And Non Canonical Notch Signaling	WikiPathways	-1.2167	0.409243	0.489399	-0.662586	-0.453761	1.03654	-0.388928	2.01733	-0.355574	2.11538	-0.353701	1.14153	1.19602	-0.20471	-0.219033	1.41397	-0.184015	-0.186097	-0.171461	-0.173561	1.53614	1.543	-0.152433	-0.152433	-0.126677	-0.131001	-0.117991	-0.098256	-0.0916176	-0.102665	-0.0782482	-0.0647526	RRAS;DLL3	HES1	MFAP1			DLK2		DNER;JAG2		DLL4;ADAM10		DNER	ADAM10			NOTCH1					NOTCH3	MFAP2
Neutrophil Homeostasis	GOBP	1.01534	1.70124	0.489399	1.48334	0.934592	-0.385254	-0.388928	-0.374184	-0.355574	2.11538	-0.353701	-0.323453	1.19602	-0.20471	-0.219033	1.41397	-0.184015	-0.186097	-0.171461	-0.173561	-0.156682	-0.154559	-0.152433	-0.152433	-0.126677	-0.131001	-0.117991	-0.098256	-0.0916176	-0.102665	-0.0782482	-0.0647526	MTHFD1;BTK;IL6;JAM3;MPL	GCNT4;HCAR2;HMGB1	IL6	SH2B3;ANXA1	CSF1					CSF1;MERTK			GCNT4			MERTK
Phosphatidylinositol Dephosphorylation	GOBP	1.98049	0.409243	-0.886328	0.68649	-0.453761	-0.385254	-0.388928	-0.374184	-0.355574	-0.332965	-0.353701	-0.323453	1.19602	-0.20471	-0.219033	1.41397	-0.184015	-0.186097	-0.171461	-0.173561	-0.156682	-0.154559	-0.152433	-0.152433	-0.126677	-0.131001	-0.117991	-0.098256	-0.0916176	-0.102665	-0.0782482	-0.0647526	INPP5E;INPP5B;MTMR7;INPP5F;INPP5D;INPP5A;PTEN	OCRL		INPP4B									MTMR1			MTMR6
Phosphatidylinositol Bisphosphate Phosphatase Activity	GOMF	1.48147	1.03699	-0.886328	0.68649	-0.453761	-0.385254	-0.388928	-0.374184	-0.355574	-0.332965	-0.353701	-0.323453	1.19602	-0.20471	-0.219033	1.41397	-0.184015	-0.186097	-0.171461	-0.173561	-0.156682	-0.154559	-0.152433	-0.152433	-0.126677	-0.131001	-0.117991	-0.098256	-0.0916176	-0.102665	-0.0782482	-0.0647526	INPP5E;INPP5B;MTMR7;INPP4A;INPP5D;PTEN	OCRL;PTPMT1		INPP4B									MTMR1			MTMR6
Peptidyl-Tyrosine Autophosphorylation	GOBP	0.604095	-0.999321	1.17257	-0.662586	1.84768	-0.385254	-0.388928	-0.374184	-0.355574	-0.332965	2.06504	1.14153	-0.294582	-0.20471	-0.219033	1.41397	-0.184015	-0.186097	-0.171461	-0.173561	-0.156682	-0.154559	-0.152433	-0.152433	-0.126677	-0.131001	-0.117991	-0.098256	-0.0916176	-0.102665	-0.0782482	-0.0647526	PTK2B;DDR1;MAPK3;LCK		DYRK1A;ABL1		EGFR;KDR						NTRK1;ALK	IGF1R				DDR1
Negative Regulation Of Lipid Catabolic Process	GOBP	-0.748399	0.409243	1.86825	-0.662586	-0.453761	-0.385254	-0.388928	-0.374184	-0.355574	-0.332965	2.06504	1.14153	-0.294582	-0.20471	-0.219033	1.41397	-0.184015	-0.186097	-0.171461	-0.173561	-0.156682	-0.154559	-0.152433	-0.152433	-0.126677	-0.131001	-0.117991	-0.098256	-0.0916176	-0.102665	-0.0782482	-0.0647526	AKT1;CRTC3;PIK3CG	HCAR2	INS;PRKAA1;TNF								TNF;ALK	APOC1				APOA2
Positive Regulation Of Keratinocyte Proliferation	GOBP	1.01534	0.409243	0.489399	-0.662586	0.934592	-0.385254	-0.388928	1.05433	-0.355574	1.12441	1.08836	1.14153	-0.294582	-0.20471	-0.219033	1.41397	-0.184015	-0.186097	-0.171461	-0.173561	-0.156682	-0.154559	-0.152433	-0.152433	-0.126677	-0.131001	-0.117991	-0.098256	-0.0916176	-0.102665	1.86366	-0.0647526	FGF7;CRNN;CDH3;MDK;AREG	STXBP4	NOTCH2		REG3G			TP63		NOTCH2	FGF10	REG3A				FGF7															REG3G
Negative Regulation Of Myeloid Cell Apoptotic Process	GOBP	1.01534	0.409243	0.489399	-0.662586	-0.453761	-0.385254	-0.388928	-0.374184	-0.355574	1.12441	1.08836	1.14153	-0.294582	-0.20471	-0.219033	1.41397	-0.184015	-0.186097	-0.171461	-0.173561	-0.156682	-0.154559	-0.152433	-0.152433	-0.126677	-0.131001	-0.117991	-0.098256	-0.0916176	-0.102665	-0.0782482	-0.0647526	MAEA;CCL5;BCL2;MIF;ST6GAL1	STAT5B	SNAI2							EPO	SELENOS	GAS6				APOH
Regulation Of Mhc Class Ii Biosynthetic Process	GOBP	1.48147	0.409243	1.17257	-0.662586	0.934592	-0.385254	1.03072	-0.374184	-0.355574	-0.332965	1.08836	1.14153	-0.294582	-0.20471	-0.219033	1.41397	-0.184015	-0.186097	-0.171461	-0.173561	-0.156682	-0.154559	-0.152433	1.54995	-0.126677	-0.131001	-0.117991	-0.098256	-0.0916176	-0.102665	-0.0782482	-0.0647526	TMEM106A;JAK2;AZU1;IFNG;HDAC2;PF4	IL4	AZU1;XBP1		SIRT1		IFNG				IL4	RFX5				TLR4								IL10
Hallmark_notch_signaling	MSIGDBHALLMARK	-0.748399	0.409243	-0.886328	-0.662586	-0.453761	2.84368	-0.388928	-0.374184	-0.355574	-0.332965	1.08836	-0.323453	-0.294582	-0.20471	-0.219033	1.41397	-0.184015	-0.186097	-0.171461	-0.173561	1.53614	-0.154559	-0.152433	-0.152433	-0.126677	-0.131001	-0.117991	-0.098256	-0.0916176	-0.102665	-0.0782482	-0.0647526	SAP30;KAT2A;PRKCA	HES1				FZD5;FZD7;FZD1					SKP1					NOTCH1					NOTCH3
Foxp3 In Covid 19	WikiPathways	-0.748399	1.70124	0.489399	0.68649	0.934592	-0.385254	1.03072	1.05433	1.08518	1.12441	-0.353701	-0.323453	-0.294582	-0.20471	-0.219033	1.41397	-0.184015	-0.186097	-0.171461	-0.173561	-0.156682	-0.154559	-0.152433	-0.152433	-0.126677	-0.131001	-0.117991	-0.098256	-0.0916176	-0.102665	-0.0782482	-0.0647526	STAT3;IL6;IL2RG	CD80;STAT5B;FOXP3	IL6	STAT3	IL2RA		CD80	IL7R	IL2	IL2RB						IL6ST
Negative Regulation Of Stress Fiber Assembly	GOBP	1.98049	1.03699	0.489399	0.68649	-0.453761	-0.385254	-0.388928	-0.374184	-0.355574	1.12441	-0.353701	-0.323453	-0.294582	-0.20471	-0.219033	1.41397	-0.184015	-0.186097	-0.171461	-0.173561	-0.156682	-0.154559	-0.152433	-0.152433	-0.126677	-0.131001	-0.117991	-0.098256	-0.0916176	-0.102665	-0.0782482	-0.0647526	TACSTD2;STMN1;PFN1;F11R;WAS;ARHGAP6;PIK3R1	RHPN2;TJP1	TACSTD2	PPFIA1						MYOC						MET
Biocarta_il3_pathway	MSIGDB_C2	1.48147	0.409243	0.489399	1.48334	0.934592	-0.385254	1.03072	-0.374184	-0.355574	-0.332965	-0.353701	-0.323453	-0.294582	-0.20471	-0.219033	1.41397	-0.184015	-0.186097	-0.171461	-0.173561	-0.156682	-0.154559	-0.152433	-0.152433	-0.126677	-0.131001	-0.117991	-0.098256	-0.0916176	-0.102665	-0.0782482	-0.0647526	SHC1;HRAS;MAPK3;MAP2K1;PTPN6;GRB2	STAT5B	CSF2RB	RAF1;SHC1	IL3		CSF2RB									IL3RA
Initiation Of Transcription And Translation Elongation At The Hiv 1 Ltr	WikiPathways	1.48147	1.03699	-0.886328	1.48334	0.934592	-0.385254	-0.388928	-0.374184	-0.355574	-0.332965	-0.353701	-0.323453	-0.294582	-0.20471	-0.219033	1.41397	-0.184015	-0.186097	-0.171461	-0.173561	-0.156682	-0.154559	-0.152433	-0.152433	-0.126677	-0.131001	-0.117991	-0.098256	-0.0916176	-0.102665	-0.0782482	-0.0647526	HEXIM1;HDAC2;HDAC4;HDAC8;PPP3CA;NFKB1	NFATC1;PPP3R2		PPP3R1;HEXIM1	NELFA											NFKBIA
Gdnf	IOB	1.01534	1.03699	-0.886328	2.24287	-0.453761	-0.385254	-0.388928	-0.374184	-0.355574	-0.332965	-0.353701	-0.323453	-0.294582	-0.20471	-0.219033	1.41397	-0.184015	-0.186097	-0.171461	-0.173561	-0.156682	-0.154559	-0.152433	-0.152433	-0.126677	-0.131001	-0.117991	-0.098256	-0.0916176	-0.102665	-0.0782482	-0.0647526	PTK2B;RPS6KB1;DOK1;MAP2K1;CRK	JUN;RPS6KB1		RAF1;RPS6KA3;FYN												NFKBIA
Nucleotide Binding Oligomerization Domain Nod Pathway	WikiPathways	0.604095	0.409243	-0.886328	2.24287	-0.453761	-0.385254	-0.388928	-0.374184	-0.355574	-0.332965	-0.353701	-0.323453	-0.294582	-0.20471	-0.219033	1.41397	-0.184015	-0.186097	-0.171461	-0.173561	-0.156682	1.543	-0.152433	-0.152433	-0.126677	-0.131001	-0.117991	-0.098256	-0.0916176	-0.102665	-0.0782482	-0.0647526	CARD9;NLRP10;PYCARD;RAC1	PRDM1		IKBKG;IKBKB;RIPK2												NFKBIA						IL18
Epithelial Cell Morphogenesis	GOBP	1.01534	0.409243	-0.886328	0.68649	-0.453761	-0.385254	-0.388928	-0.374184	-0.355574	-0.332965	-0.353701	-0.323453	-0.294582	-0.20471	-0.219033	1.41397	-0.184015	-0.186097	-0.171461	-0.173561	1.53614	2.69016	-0.152433	-0.152433	-0.126677	-0.131001	-0.117991	-0.098256	-0.0916176	-0.102665	-0.0782482	-0.0647526	PLOD3;CLIC4;RILPL1;RILPL2;SPINT2	TNMD		VSIG1												MET					IHH	COL18A1;STC1
S1p2 Pathway	PATHWAY INTERACTION DATABASE NCI-NATURE CURATED DATA	3.61778	0.409243	-0.886328	-0.662586	-0.453761	-0.385254	-0.388928	-0.374184	-0.355574	-0.332965	-0.353701	-0.323453	-0.294582	-0.20471	-0.219033	1.41397	-0.184015	-0.186097	-0.171461	-0.173561	-0.156682	-0.154559	-0.152433	-0.152433	-0.126677	-0.131001	-0.117991	-0.098256	-0.0916176	-0.102665	-0.0782482	-0.0647526	ELK1;GNAI3;GNAI1;GNAQ;MAPK3;RAC1;MAPK1;MAPK8;MAPK14;RHOA	JUN														CDH5
Envelope Proteins And Their Potential Roles In Edmd Physiopathology	WikiPathways	2.50275	-0.999321	0.489399	-0.662586	-0.453761	-0.385254	-0.388928	1.05433	-0.355574	-0.332965	-0.353701	-0.323453	-0.294582	-0.20471	2.44247	-0.198531	-0.184015	-0.186097	-0.171461	-0.173561	-0.156682	-0.154559	-0.152433	-0.152433	-0.126677	-0.131001	-0.117991	-0.098256	-0.0916176	-0.102665	-0.0782482	-0.0647526	SMAD2;SMAD4;TGFB1;HRAS;MAPK3;MAP2K1;MAPK1;GRB2		KRAS					TGFB1							NRAS;KRAS
Regulation Of Erad Pathway	GOBP	1.01534	0.409243	-0.886328	2.95702	-0.453761	-0.385254	-0.388928	-0.374184	-0.355574	-0.332965	-0.353701	-0.323453	-0.294582	-0.20471	2.44247	-0.198531	-0.184015	-0.186097	-0.171461	-0.173561	-0.156682	-0.154559	-0.152433	-0.152433	-0.126677	-0.131001	-0.117991	-0.098256	-0.0916176	-0.102665	-0.0782482	-0.0647526	STUB1;SVIP;UBQLN2;TMX1;SGTA	BCAP31		USP19;BAG6;NFE2L2;USP25											ATXN3;USP14
Ras Signaling In The Cd4+ Tcr Pathway	PATHWAY INTERACTION DATABASE NCI-NATURE CURATED DATA	3.0468	-0.999321	0.489399	0.68649	-0.453761	-0.385254	-0.388928	-0.374184	-0.355574	-0.332965	-0.353701	-0.323453	-0.294582	-0.20471	2.44247	-0.198531	-0.184015	-0.186097	-0.171461	-0.173561	-0.156682	-0.154559	-0.152433	-0.152433	-0.126677	-0.131001	-0.117991	-0.098256	-0.0916176	-0.102665	-0.0782482	-0.0647526	ELK1;PTPN7;BRAF;HRAS;PRKCA;MAPK3;MAP2K1;MAPK1;PRKCB		KRAS	RAF1											NRAS;KRAS
Positive Regulation Of Smooth Muscle Contraction	GOBP	1.01534	0.409243	-0.886328	-0.662586	0.934592	-0.385254	-0.388928	2.01733	1.08518	-0.332965	-0.353701	2.13923	1.19602	-0.20471	1.36144	-0.198531	-0.184015	-0.186097	-0.171461	-0.173561	-0.156682	1.543	-0.152433	-0.152433	-0.126677	-0.131001	-0.117991	-0.098256	-0.0916176	-0.102665	-0.0782482	-0.0647526	GHRL;PTGS2;SPHK1;NPNT;RHOA	GHRL			ADA			EDN1;NMU	ITGA2			ITGA2;KIT	GHRL		PROK2							EDN2
Lens Fiber Cell Differentiation	GOBP	-0.748399	-0.999321	1.17257	0.68649	0.934592	1.03654	-0.388928	1.05433	-0.355574	-0.332965	-0.353701	-0.323453	1.19602	-0.20471	1.36144	-0.198531	-0.184015	-0.186097	-0.171461	-0.173561	1.53614	-0.154559	-0.152433	-0.152433	-0.126677	-0.131001	-0.117991	-0.098256	-0.0916176	-0.102665	-0.0782482	-0.0647526	SMAD3;SKIL;TBC1D20		CRYGD;WNT7A	VIM	PITX3	EPHA2		PLAAT3					FRS2		TMOD1						WNT5B
Negative Regulation Of Peptidyl-Serine Phosphorylation	GOBP	3.0468	0.409243	-0.886328	-0.662586	-0.453761	-0.385254	-0.388928	-0.374184	-0.355574	-0.332965	-0.353701	-0.323453	1.19602	-0.20471	1.36144	-0.198531	-0.184015	-0.186097	-0.171461	-0.173561	-0.156682	-0.154559	-0.152433	-0.152433	-0.126677	-0.131001	-0.117991	-0.098256	-0.0916176	-0.102665	-0.0782482	-0.0647526	NCK2;RACK1;RASSF2;DMTN;PPM1F;INPP5F;DKK1;PTEN;NCK1	GPD1L											PDE4D		HGF
Positive Regulation Of Cellular Response To Transforming Growth Factor Beta Stimulus	GOBP	1.01534	0.409243	0.489399	0.68649	0.934592	-0.385254	-0.388928	-0.374184	-0.355574	1.12441	-0.353701	1.14153	-0.294582	-0.20471	1.36144	-0.198531	-0.184015	-0.186097	-0.171461	-0.173561	-0.156682	1.543	-0.152433	-0.152433	-0.126677	-0.131001	-0.117991	-0.098256	-0.0916176	-0.102665	-0.0782482	-0.0647526	SMAD4;CREBBP;GIPC1;HSP90AB1;NPNT	CDKN2B	MEN1	THBS1	GIPC1					TGFBR3		TNXB			SDCBP							TWSG1
Positive Regulation Of Transforming Growth Factor Beta Receptor Signaling Pathway	GOBP	1.01534	0.409243	0.489399	0.68649	0.934592	-0.385254	-0.388928	-0.374184	-0.355574	1.12441	-0.353701	1.14153	-0.294582	-0.20471	1.36144	-0.198531	-0.184015	-0.186097	-0.171461	-0.173561	-0.156682	1.543	-0.152433	-0.152433	-0.126677	-0.131001	-0.117991	-0.098256	-0.0916176	-0.102665	-0.0782482	-0.0647526	SMAD4;CREBBP;GIPC1;HSP90AB1;NPNT	CDKN2B	MEN1	THBS1	GIPC1					TGFBR3		TNXB			SDCBP							TWSG1
Peptide Cross-Linking	GOBP	-1.80062	-0.999321	0.489399	1.48334	-0.453761	2.84368	-0.388928	1.05433	-0.355574	-0.332965	-0.353701	-0.323453	-0.294582	-0.20471	1.36144	-0.198531	-0.184015	-0.186097	-0.171461	-0.173561	-0.156682	-0.154559	-0.152433	-0.152433	-0.126677	-0.131001	-0.117991	-0.098256	-0.0916176	-0.102665	-0.0782482	-0.0647526	FN1		NDNF	THBS1;ANXA1		COL3A1;PI3;KRT1		EVPL							TGM2
Negative Regulation Of Dna Repair	GOBP	1.48147	1.03699	0.489399	-0.662586	0.934592	-0.385254	1.03072	-0.374184	-0.355574	-0.332965	-0.353701	-0.323453	-0.294582	-0.20471	1.36144	-0.198531	-0.184015	-0.186097	-0.171461	-0.173561	-0.156682	-0.154559	-0.152433	-0.152433	-0.126677	-0.131001	-0.117991	-0.098256	-0.0916176	-0.102665	-0.0782482	-0.0647526	OTUB2;NUDT16L1;UBQLN4;OGG1;KAT5;RPS3	MAD2L2;TFIP11	ABL1		HMGA2		CYREN								HSF1
Osteoblast Development	GOBP	-1.2167	1.03699	1.17257	0.68649	-0.453761	-0.385254	-0.388928	-0.374184	-0.355574	-0.332965	-0.353701	-0.323453	-0.294582	-0.20471	1.36144	-0.198531	-0.184015	-0.186097	-0.171461	-0.173561	2.68082	-0.154559	-0.152433	-0.152433	-0.126677	-0.131001	-0.117991	-0.098256	-0.0916176	-0.102665	-0.0782482	-0.0647526	SMAD3;LIMD1	SATB2;LRP5	BGLAP;MEN1	JUND											MSX2						ACHE;SHH
Heparan Sulfate Proteoglycan Metabolic Process	GOBP	0.604095	0.409243	1.17257	-0.662586	0.934592	-0.385254	-0.388928	-0.374184	-0.355574	-0.332965	1.08836	-0.323453	1.19602	1.39771	-0.219033	-0.198531	-0.184015	-0.186097	-0.171461	-0.173561	1.53614	-0.154559	-0.152433	-0.152433	-0.126677	-0.131001	-0.117991	-0.098256	-0.0916176	-0.102665	-0.0782482	-0.0647526	HS3ST4;HS2ST1;HS3ST3A1;SULF2	HS3ST3B1	HS3ST4;NDST1		HS6ST1						HS3ST5		HS3ST1	HS6ST3							NAGLU
Insulin Metabolic Process	GOBP	0.604095	-0.999321	1.17257	1.48334	1.84768	-0.385254	-0.388928	-0.374184	1.08518	-0.332965	-0.353701	-0.323453	1.19602	1.39771	-0.219033	-0.198531	-0.184015	-0.186097	-0.171461	-0.173561	1.53614	-0.154559	-0.152433	-0.152433	-0.126677	-0.131001	-0.117991	-0.098256	-0.0916176	-0.102665	1.86366	-0.0647526	P4HB;PCSK2;IDE;SLC30A5		PCSK2;NLGN2	ERN1;ERO1B	P4HB;CPE				FOSL2				CPE	PCSK1							NLGN2										CELA2A
Nucleotidase Activity	GOMF	1.98049	-0.999321	0.489399	-0.662586	-0.453761	1.03654	1.03072	-0.374184	-0.355574	-0.332965	-0.353701	1.14153	-0.294582	1.39771	-0.219033	-0.198531	-0.184015	-0.186097	-0.171461	-0.173561	-0.156682	-0.154559	-0.152433	-0.152433	-0.126677	-0.131001	-0.117991	-0.098256	-0.0916176	-0.102665	-0.0782482	-0.0647526	NT5C2;NT5C;BPNT1;NT5M;NT5C3B;NT5C3A;NT5DC3		NT5E			ACP3	NT5C1A					NT5E		BPNT2
Transcription By Rna Polymerase Iii	GOBP	-0.748399	2.35311	0.489399	-0.662586	-0.453761	-0.385254	1.03072	-0.374184	-0.355574	-0.332965	-0.353701	-0.323453	2.21485	-0.20471	-0.219033	-0.198531	-0.184015	-0.186097	-0.171461	-0.173561	-0.156682	-0.154559	-0.152433	-0.152433	-0.126677	-0.131001	-0.117991	-0.098256	-0.0916176	-0.102665	-0.0782482	-0.0647526	CRCP;POLR2K;POLR2E	ELL;POLR1C;BRF1;ZC3H8	POLR3F				POLR3K						BRF1;BDP1
Negative Regulation Of Amine Transport	GOBP	-1.2167	0.409243	1.86825	1.48334	-0.453761	1.03654	-0.388928	-0.374184	1.08518	-0.332965	1.08836	-0.323453	1.19602	-0.20471	-0.219033	-0.198531	-0.184015	-0.186097	-0.171461	-0.173561	-0.156682	-0.154559	-0.152433	-0.152433	-0.126677	-0.131001	-0.117991	-0.098256	-0.0916176	-0.102665	-0.0782482	-0.0647526	ARL6IP5;SNCA	RGS4	GABBR1;RGS4;TNF	PRKG1;SYT4		CHGA			LEP		TNF		CRH
Positive Regulation Of T-Helper 17 Type Immune Response	GOBP	1.48147	0.409243	0.489399	0.68649	-0.453761	-0.385254	-0.388928	-0.374184	-0.355574	-0.332965	1.08836	-0.323453	1.19602	-0.20471	-0.219033	-0.198531	-0.184015	-0.186097	-0.171461	-0.173561	-0.156682	1.543	-0.152433	-0.152433	-0.126677	-0.131001	-0.117991	-0.098256	-0.0916176	-0.102665	-0.0782482	-0.0647526	CARD9;JAK2;NLRP10;NFKBID;IL23R;TYK2	IL12RB1	CLEC7A	PRKCQ							MALT1		IL12RB1									IL12B
Pore Complex	GOCC	-1.2167	2.35311	0.489399	0.68649	1.84768	-0.385254	-0.388928	-0.374184	1.08518	1.12441	-0.353701	-0.323453	1.19602	-0.20471	-0.219033	-0.198531	-0.184015	-0.186097	-0.171461	-0.173561	-0.156682	-0.154559	-0.152433	-0.152433	-0.126677	-0.131001	-0.117991	-0.098256	-0.0916176	-0.102665	-0.0782482	-0.0647526	BCL2;PPIF	CD34;C7;C8A;C6	PDZD11	PLEKHA7	C7;C8G				C5	ADAM10			ADAM10
Lidocaine (Antiarrhythmic) Action Pathway	PATHWHIZ	0.604095	0.409243	-0.886328	0.68649	-0.453761	-0.385254	1.03072	-0.374184	2.0606	-0.332965	-0.353701	1.14153	1.19602	-0.20471	-0.219033	-0.198531	-0.184015	-0.186097	-0.171461	-0.173561	-0.156682	-0.154559	-0.152433	1.54995	-0.126677	-0.131001	-0.117991	-0.098256	-0.0916176	-0.102665	-0.0782482	-0.0647526	SNTA1;PRKAR1A;FXYD2;SNTB1	TPM2		PRKACA			ATP1B3		SNTA1;TPM1			ATP1B2	CYP3A4											CYP3A4
Golgi To Plasma Membrane Protein Transport	GOBP	1.98049	-0.999321	0.489399	-0.662586	-0.453761	1.03654	-0.388928	1.05433	1.08518	-0.332965	-0.353701	-0.323453	1.19602	-0.20471	-0.219033	-0.198531	-0.184015	-0.186097	-0.171461	-0.173561	-0.156682	-0.154559	-0.152433	-0.152433	-0.126677	-0.131001	-0.117991	-0.098256	-0.0916176	-0.102665	-0.0782482	-0.0647526	GGA3;GGA1;RAB31;NSF;GOLPH3L;GOLPH3;KRT18		AMN			RAB26		GOLGA7	VAMP2				VAMP3
Zymogen Granule Membrane	GOCC	-1.80062	1.03699	1.86825	-0.662586	-0.453761	-0.385254	1.03072	-0.374184	1.08518	-0.332965	-0.353701	-0.323453	1.19602	-0.20471	-0.219033	-0.198531	-0.184015	-0.186097	-0.171461	-0.173561	-0.156682	2.69016	-0.152433	-0.152433	-0.126677	-0.131001	-0.117991	-0.098256	-0.0916176	-0.102665	1.86366	-0.0647526	ANXA4	TMED2;RAB27B	CLCA1;DMBT1;ZG16				CUZD1		VAMP2				VAMP8									TMED10;STX3									PNLIPRP2
Response To Stress	GOMF	0.604095	0.409243	0.489399	-0.662586	-0.453761	-0.385254	1.98411	1.05433	-0.355574	-0.332965	-0.353701	3.01586	1.19602	-0.20471	-0.219033	-0.198531	-0.184015	-0.186097	-0.171461	-0.173561	-0.156682	-0.154559	-0.152433	-0.152433	-0.126677	-0.131001	-0.117991	-0.098256	-0.0916176	-0.102665	-0.0782482	-0.0647526	MAPK10;MAPK9;SOD1;MAPK8	IFNAR1	IFNGR2				EIF2AK4;NQO1	IFNGR2				SOD3;IFNGR1;IFNAR1	IFNGR2
Bardet Biedl Syndrome	WikiPathways	2.50275	0.409243	-0.886328	-0.662586	-0.453761	1.03654	1.03072	-0.374184	-0.355574	-0.332965	-0.353701	-0.323453	1.19602	-0.20471	-0.219033	-0.198531	-0.184015	-0.186097	-0.171461	-0.173561	-0.156682	-0.154559	-0.152433	-0.152433	-0.126677	-0.131001	-0.117991	-0.098256	-0.0916176	-0.102665	-0.0782482	-0.0647526	INPP5E;ARL3;PDE6D;ARL6;LZTFL1;RAB23;CLUAP1;CEP41	OCRL				CNGB1	RP2						SUFU
Calcium Channel Complex	GOCC	1.01534	-0.999321	-0.886328	1.48334	-0.453761	-0.385254	-0.388928	-0.374184	-0.355574	-0.332965	-0.353701	1.14153	1.19602	-0.20471	-0.219033	-0.198531	-0.184015	-0.186097	-0.171461	-0.173561	-0.156682	1.543	-0.152433	-0.152433	-0.126677	-0.131001	-0.117991	-0.098256	-0.0916176	-0.102665	-0.0782482	-0.0647526	CACNB4;FKBP1B;HSPA2;CACNB3;PTPA			PRKACA;MICU2								CACNA2D3	PDE4D									FKBP1A
Acyl-Coa Binding	GOMF	3.0468	0.409243	-0.886328	-0.662586	-0.453761	-0.385254	-0.388928	-0.374184	-0.355574	-0.332965	-0.353701	-0.323453	1.19602	-0.20471	-0.219033	-0.198531	-0.184015	-0.186097	-0.171461	-0.173561	-0.156682	-0.154559	-0.152433	-0.152433	-0.126677	-0.131001	-0.117991	-0.098256	-0.0916176	-0.102665	-0.0782482	-0.0647526	ACBD6;PANK3;ECI2;DBI;GCDH;ACADVL;NAA80;SCP2;ACBD4	ACADL											PANK1
Tbp-Class Protein Binding	GOMF	1.98049	1.70124	-0.886328	-0.662586	-0.453761	-0.385254	-0.388928	-0.374184	-0.355574	-0.332965	-0.353701	-0.323453	1.19602	-0.20471	-0.219033	-0.198531	-0.184015	-0.186097	-0.171461	-0.173561	-0.156682	-0.154559	-0.152433	1.54995	-0.126677	-0.131001	-0.117991	-0.098256	-0.0916176	-0.102665	-0.0782482	-0.0647526	RUVBL1;THRA;NR3C2;CAND1;DR1;GTF2A2;NR3C1	BRF1;HHEX;DRAP1											BRF1											GTF2B
Ubiquitin Ligase-Substrate Adaptor Activity	GOMF	-0.748399	0.409243	0.489399	-0.662586	-0.453761	-0.385254	-0.388928	-0.374184	1.08518	-0.332965	2.92894	-0.323453	-0.294582	-0.20471	-0.219033	-0.198531	-0.184015	-0.186097	-0.171461	-0.173561	-0.156682	-0.154559	-0.152433	1.54995	-0.126677	-0.131001	-0.117991	-0.098256	-0.0916176	-0.102665	-0.0782482	-0.0647526	KEAP1;SH3BGRL;KLHL2	PRAME	KLHL3						SPSB1		PDCD6;DCAF12;SKP1													PEF1
Membrane Raft Organization	GOBP	1.01534	1.03699	-0.886328	-0.662586	-0.453761	-0.385254	-0.388928	1.05433	-0.355574	-0.332965	2.06504	1.14153	-0.294582	-0.20471	-0.219033	-0.198531	-0.184015	-0.186097	-0.171461	-0.173561	-0.156682	-0.154559	-0.152433	-0.152433	-0.126677	-0.131001	-0.117991	-0.098256	-0.0916176	-0.102665	-0.0782482	-0.0647526	LRCH4;ANXA2;NAXE;PACSIN2;PPT1	S100A10;CAV2						COLEC12			DOCK2;CAV3	COLEC12
Regulation Of Podosome Assembly	GOBP	-0.748399	-0.999321	0.489399	1.48334	1.84768	1.03654	-0.388928	-0.374184	-0.355574	2.11538	1.08836	1.14153	-0.294582	-0.20471	-0.219033	-0.198531	-0.184015	-0.186097	-0.171461	-0.173561	-0.156682	-0.154559	-0.152433	-0.152433	-0.126677	-0.131001	-0.117991	-0.098256	-0.0916176	-0.102665	-0.0782482	-0.0647526	SRC;MAPK9;RHOA		TNF	CSF2;MSN	IL5;HCK	CAPG				LCP1;FSCN1	TNF	GSN
Positive Regulation Of Lamellipodium Assembly	GOBP	2.50275	-0.999321	0.489399	-0.662586	-0.453761	-0.385254	-0.388928	-0.374184	-0.355574	2.11538	1.08836	-0.323453	-0.294582	-0.20471	-0.219033	-0.198531	-0.184015	-0.186097	-0.171461	-0.173561	-0.156682	-0.154559	-0.152433	1.54995	-0.126677	-0.131001	-0.117991	-0.098256	-0.0916176	-0.102665	-0.0782482	-0.0647526	RAC2;ARPC2;TWF2;HSP90AA1;RAC1;PIK3CA;PIK3R1;CDC42		OCLN							MSTN;FSCN1	MSTN													BRK1
Regulation Of Vesicle Size	GOBP	2.50275	-0.999321	0.489399	-0.662586	-0.453761	-0.385254	-0.388928	-0.374184	1.08518	1.12441	1.08836	-0.323453	-0.294582	-0.20471	-0.219033	-0.198531	-0.184015	-0.186097	-0.171461	-0.173561	-0.156682	-0.154559	-0.152433	-0.152433	-0.126677	-0.131001	-0.117991	-0.098256	-0.0916176	-0.102665	-0.0782482	-0.0647526	RAB22A;CHMP3;RAB3B;RAB5A;RAB11A;BLOC1S1;RILP;DNM1		KXD1						BLOC1S2	BORCS5	SNAPIN
Protein Peptidyl-Prolyl Isomerization	GOBP	2.50275	0.409243	0.489399	-0.662586	-0.453761	-0.385254	-0.388928	-0.374184	-0.355574	1.12441	1.08836	-0.323453	-0.294582	-0.20471	-0.219033	-0.198531	-0.184015	-0.186097	-0.171461	-0.173561	-0.156682	1.543	-0.152433	-0.152433	-0.126677	-0.131001	-0.117991	-0.098256	-0.0916176	-0.102665	-0.0782482	-0.0647526	PIN1;FKBP1B;PPIH;PPIA;PPID;PPIE;PPIF;PPIL1	PPIG	PPIB							PPIC	PIN1											FKBP1A
Positive Regulation Of Superoxide Anion Generation	GOBP	0.604095	0.409243	0.489399	0.68649	0.934592	-0.385254	-0.388928	1.05433	2.0606	-0.332965	1.08836	-0.323453	-0.294582	-0.20471	-0.219033	-0.198531	-0.184015	-0.186097	-0.171461	-0.173561	-0.156682	-0.154559	-0.152433	-0.152433	-0.126677	-0.131001	-0.117991	-0.098256	-0.0916176	-0.102665	-0.0782482	-0.0647526	SYK;GSTP1;TGFB1;SOD1	ITGB2	CLEC7A	MAPT	EGFR			TGFB1	ITGAM;CRP		PRKCD
Serotonin Receptor 4 6 7 And Nr3c Signaling	WikiPathways	1.48147	-0.999321	1.17257	-0.662586	-0.453761	-0.385254	-0.388928	1.05433	1.08518	-0.332965	1.08836	-0.323453	-0.294582	-0.20471	-0.219033	-0.198531	-0.184015	-0.186097	-0.171461	-0.173561	-0.156682	-0.154559	-0.152433	-0.152433	-0.126677	-0.131001	-0.117991	-0.098256	-0.0916176	-0.102665	-0.0782482	-0.0647526	BRAF;MAPK3;NR3C1;MAP2K1;MAPK1;MAPKAPK2		CREB1;ATF1					GNAS	HTR6		GNAS
Host Pathogen Interaction Of Human Coronaviruses Apoptosis	WikiPathways	1.98049	0.409243	0.489399	0.68649	0.934592	1.03654	-0.388928	-0.374184	1.08518	-0.332965	1.08836	-0.323453	-0.294582	-0.20471	-0.219033	-0.198531	-0.184015	-0.186097	-0.171461	-0.173561	-0.156682	-0.154559	-0.152433	-0.152433	-0.126677	-0.131001	-0.117991	-0.098256	-0.0916176	-0.102665	-0.0782482	-0.0647526	MCL1;APAF1;FADD;BCL2;CASP3;MAPK14;BAD	BCL2L1	TNF	MCL1	BCL2L11	MAPK13			MAPK11		TNF
Nucleus Localization	GOBP	1.48147	-0.999321	-0.886328	-0.662586	0.934592	1.03654	-0.388928	1.05433	-0.355574	-0.332965	1.08836	-0.323453	-0.294582	-0.20471	-0.219033	-0.198531	-0.184015	-0.186097	-0.171461	-0.173561	-0.156682	-0.154559	-0.152433	-0.152433	-0.126677	-0.131001	-0.117991	-0.098256	-0.0916176	-0.102665	-0.0782482	-0.0647526	FHOD1;NR3C1;LMNB1;NUDC;SYNE2;CDC42				SIRT1	LMNB2		SLIT1			CAV3
Estrogen Signaling Pathway	WikiPathways	1.98049	0.409243	0.489399	1.48334	-0.453761	-0.385254	-0.388928	1.05433	-0.355574	-0.332965	1.08836	-0.323453	-0.294582	-0.20471	-0.219033	-0.198531	-0.184015	-0.186097	-0.171461	-0.173561	-0.156682	-0.154559	-0.152433	-0.152433	-0.126677	-0.131001	-0.117991	-0.098256	-0.0916176	-0.102665	-0.0782482	-0.0647526	MAPK9;BRAF;MAP2K1;MAPK1;BCL2;MAPK14;NFKB1	JUN	CREB1	IKBKG;IKBKB				GNAS			GNAS
Pyrimidine Nucleoside Triphosphate Metabolic Process	GOBP	2.50275	-0.999321	-0.886328	0.68649	-0.453761	-0.385254	-0.388928	1.05433	-0.355574	-0.332965	1.08836	-0.323453	-0.294582	-0.20471	-0.219033	-0.198531	-0.184015	-0.186097	-0.171461	-0.173561	1.53614	-0.154559	-0.152433	-0.152433	-0.126677	-0.131001	-0.117991	-0.098256	-0.0916176	-0.102665	-0.0782482	-0.0647526	NME4;TBPL1;DTYMK;UCK1;NME7;CTPS1;NME2;DUT			NME1				TYMS			UCK2										DCTPP1
Early Endosome To Late Endosome Transport	GOBP	0.604095	1.03699	-0.886328	2.95702	0.934592	-0.385254	-0.388928	-0.374184	-0.355574	-0.332965	1.08836	-0.323453	-0.294582	-0.20471	-0.219033	-0.198531	-0.184015	-0.186097	-0.171461	-0.173561	-0.156682	-0.154559	-0.152433	-0.152433	-0.126677	-0.131001	-0.117991	-0.098256	-0.0916176	-0.102665	-0.0782482	-0.0647526	RAB5A;SNX16;RAB7A;RILP	KIF16B;EEA1		STX8;FLNA;ANKRD27;PIK3C3	SNF8						BECN1
Vesicle-Mediated Transport Between Endosomal Compartments	GOBP	0.604095	1.03699	-0.886328	2.95702	0.934592	-0.385254	-0.388928	-0.374184	-0.355574	-0.332965	1.08836	-0.323453	-0.294582	-0.20471	-0.219033	-0.198531	-0.184015	-0.186097	-0.171461	-0.173561	-0.156682	-0.154559	-0.152433	-0.152433	-0.126677	-0.131001	-0.117991	-0.098256	-0.0916176	-0.102665	-0.0782482	-0.0647526	RAB5A;SNX16;RAB7A;RILP	KIF16B;EEA1		STX8;FLNA;ANKRD27;PIK3C3	SNF8						BECN1
Clathrin Vesicle Coat	GOCC	2.50275	-0.999321	-0.886328	2.24287	-0.453761	-0.385254	-0.388928	-0.374184	-0.355574	-0.332965	1.08836	-0.323453	-0.294582	-0.20471	-0.219033	-0.198531	-0.184015	-0.186097	-0.171461	-0.173561	-0.156682	-0.154559	-0.152433	-0.152433	-0.126677	-0.131001	-0.117991	-0.098256	-0.0916176	-0.102665	-0.0782482	-0.0647526	AP1G2;AP2A2;NCALD;AP1S2;CLTA;NECAP2;AP2B1;TBC1D5			CLINT1;EPN1;AP1B1							CLTC
The Oncogenic Action Of 2-Hydroxyglutarate	SMPDB	2.50275	-0.999321	0.489399	1.48334	-0.453761	-0.385254	-0.388928	-0.374184	-0.355574	-0.332965	1.08836	-0.323453	-0.294582	-0.20471	-0.219033	-0.198531	-0.184015	-0.186097	-0.171461	-0.173561	-0.156682	-0.154559	-0.152433	-0.152433	-0.126677	-0.131001	-0.117991	-0.098256	-0.0916176	-0.102665	-0.0782482	-0.0647526	DLD;FH;PC;CS;IDH1;IDH3G;ACO1;DLST		MPC1	DLAT;SDHB							PDHB
Endoplasmic Reticulum Tubular Network	GOCC	3.0468	0.409243	-0.886328	1.48334	-0.453761	-0.385254	-0.388928	-0.374184	-0.355574	-0.332965	1.08836	-0.323453	-0.294582	-0.20471	-0.219033	-0.198531	-0.184015	-0.186097	-0.171461	-0.173561	-0.156682	-0.154559	-0.152433	-0.152433	-0.126677	-0.131001	-0.117991	-0.098256	-0.0916176	-0.102665	-0.0782482	-0.0647526	RAB18;RNF41;ZFYVE27;ATL3;REEP2;ARL6IP1;LNPK;KPNB1;ASPH	STIM1		C2CD2L;STIM1							PARP16
Poly(A) Binding	GOMF	3.61778	0.409243	0.489399	0.68649	-0.453761	-0.385254	-0.388928	-0.374184	-0.355574	-0.332965	1.08836	-0.323453	-0.294582	-0.20471	-0.219033	-0.198531	-0.184015	-0.186097	-0.171461	-0.173561	-0.156682	-0.154559	-0.152433	-0.152433	-0.126677	-0.131001	-0.117991	-0.098256	-0.0916176	-0.102665	-0.0782482	-0.0647526	PABPC3;HNRNPDL;PABPC4;TIA1;RBMS1;KHDRBS2;DDX1;PPIE;FMR1;PABPN1	FMR1	PABPC5	FMR1							EIF4A3
Retromer Complex	GOCC	3.0468	-0.999321	0.489399	0.68649	-0.453761	-0.385254	-0.388928	-0.374184	-0.355574	-0.332965	1.08836	-0.323453	-0.294582	-0.20471	-0.219033	-0.198531	-0.184015	-0.186097	-0.171461	-0.173561	-0.156682	-0.154559	-0.152433	-0.152433	-0.126677	-0.131001	-0.117991	-0.098256	-0.0916176	-0.102665	-0.0782482	-0.0647526	VPS29;VPS26A;RAB7A;SNX12;VPS26B;SNX27;SNX8;SNX1;TBC1D5		TRIM27	SNX5							SNX3
Myosin V Binding	GOMF	3.0468	0.409243	0.489399	0.68649	-0.453761	-0.385254	-0.388928	-0.374184	-0.355574	-0.332965	1.08836	-0.323453	-0.294582	-0.20471	-0.219033	-0.198531	-0.184015	-0.186097	-0.171461	-0.173561	-0.156682	-0.154559	-0.152433	-0.152433	-0.126677	-0.131001	-0.117991	-0.098256	-0.0916176	-0.102665	-0.0782482	-0.0647526	RAB3D;RAB6B;RAB14;RAB3B;RAB3A;RAB11A;RAB3C;RAB6A;RAB11B	RAB27B	RAB3D	RAB3D							RAB39B
Pid_pdgfra_pathway	MSIGDB_C2	1.98049	1.03699	0.489399	0.68649	-0.453761	-0.385254	-0.388928	-0.374184	-0.355574	-0.332965	1.08836	1.14153	-0.294582	-0.20471	-0.219033	-0.198531	-0.184015	-0.186097	-0.171461	-0.173561	1.53614	-0.154559	-0.152433	-0.152433	-0.126677	-0.131001	-0.117991	-0.098256	-0.0916176	-0.102665	-0.0782482	-0.0647526	SHC1;ITGAV;CSNK2A1;CRK;GRB2;PIK3R1;CRKL	JUN;RAPGEF1	ITGAV	SHC1							CAV3	ITGAV									PDGFRA
Purine Ribonucleotide Biosynthetic Process	GOMF	1.98049	1.03699	0.489399	0.68649	-0.453761	-0.385254	-0.388928	-0.374184	-0.355574	-0.332965	1.08836	-0.323453	-0.294582	-0.20471	-0.219033	-0.198531	-0.184015	-0.186097	-0.171461	-0.173561	-0.156682	-0.154559	-0.152433	1.54995	-0.126677	-0.131001	-0.117991	-0.098256	-0.0916176	-0.102665	-0.0782482	-0.0647526	DLD;GMPS;PDHX;ADK;PDHA2;ATP5PF;ATP5PO	ATP5MF;ATP5F1B	ATP5PB	DLAT							PDHB													ATP5PB
Pid_il8_cxcr2_pathway	MSIGDB_C2	3.61778	-0.999321	-0.886328	0.68649	-0.453761	-0.385254	-0.388928	-0.374184	-0.355574	-0.332965	1.08836	-0.323453	-0.294582	-0.20471	-0.219033	-0.198531	-0.184015	-0.186097	-0.171461	-0.173561	-0.156682	-0.154559	-0.152433	-0.152433	-0.126677	-0.131001	-0.117991	-0.098256	-0.0916176	-0.102665	-0.0782482	-0.0647526	PLCB1;PPP2R1A;ELMO1;RAB5A;RAB11A;RAB7A;PRKCA;LYN;PRKCB;VASP			PDPK1							DOCK2
Kinesin Complex	GOCC	-0.748399	1.03699	0.489399	1.48334	-0.453761	-0.385254	-0.388928	2.01733	-0.355574	1.12441	-0.353701	-0.323453	-0.294582	-0.20471	-0.219033	-0.198531	-0.184015	-0.186097	-0.171461	-0.173561	-0.156682	-0.154559	-0.152433	1.54995	-0.126677	-0.131001	-0.117991	-0.098256	-0.0916176	-0.102665	-0.0782482	-0.0647526	KIF3A;NDEL1;KIF23	KIF16B;KIF3C	KIF1C	KLC1;NDE1				KLC3;KIF3B		BORCS5														KIF22
Nuclear-Transcribed Mrna Catabolic Process, Deadenylation-Dependent Decay	GOBP	1.01534	-0.999321	0.489399	1.48334	-0.453761	-0.385254	-0.388928	-0.374184	-0.355574	1.12441	-0.353701	-0.323453	-0.294582	-0.20471	-0.219033	-0.198531	-0.184015	-0.186097	-0.171461	-0.173561	-0.156682	-0.154559	-0.152433	-0.152433	-0.126677	1.62471	-0.117991	-0.098256	-0.0916176	-0.102665	-0.0782482	-0.0647526	LSM1;EXOSC8;NT5C3B;ZFP36;SAMD4B		DCP1B	CNOT1;CNOT9						EXOSC3																DCPS
Pseudopodium	GOCC	1.98049	-0.999321	-0.886328	1.48334	-0.453761	-0.385254	-0.388928	-0.374184	-0.355574	1.12441	-0.353701	-0.323453	-0.294582	-0.20471	-0.219033	-0.198531	-0.184015	-0.186097	-0.171461	-0.173561	-0.156682	-0.154559	-0.152433	-0.152433	-0.126677	2.80125	-0.117991	-0.098256	-0.0916176	-0.102665	-0.0782482	-0.0647526	ARRB1;VAMP7;ACTN4;MAPK3;MAPK1;CNP;ACTN1			RAF1;MSN						CAPN2																KLHL41;ACTN2
Myeloid Cell Apoptotic Process	GOBP	1.01534	1.03699	1.17257	-0.662586	-0.453761	-0.385254	-0.388928	-0.374184	-0.355574	1.12441	-0.353701	1.14153	-0.294582	-0.20471	-0.219033	-0.198531	-0.184015	-0.186097	-0.171461	-0.173561	-0.156682	-0.154559	-0.152433	-0.152433	-0.126677	-0.131001	-0.117991	-0.098256	-0.0916176	-0.102665	-0.0782482	-0.0647526	ARF6;IRF3;IL6;PLEKHO2;BCL2	HCAR2;STAT5B	SNAI2;IL6							EPO		GAS6
Phosphatidylethanolamine Metabolic Process	GOBP	-0.748399	1.03699	0.489399	-0.662586	-0.453761	-0.385254	-0.388928	2.01733	2.0606	-0.332965	-0.353701	-0.323453	-0.294582	-0.20471	-0.219033	-0.198531	-0.184015	-0.186097	-0.171461	-0.173561	-0.156682	-0.154559	-0.152433	1.54995	-0.126677	-0.131001	-0.117991	-0.098256	-0.0916176	-0.102665	-0.0782482	-0.0647526	PLAAT4;CHKB;ABHD4	NAPEPLD;PLA2G2A	PLAAT2					PLAAT3;ETNK1	CHKB;PLA2G2D															ETNK2
Histone Modifications	WikiPathways	-0.748399	0.409243	1.86825	-0.662586	-0.453761	-0.385254	-0.388928	-0.374184	2.0606	-0.332965	-0.353701	-0.323453	-0.294582	-0.20471	-0.219033	-0.198531	-0.184015	-0.186097	-0.171461	-0.173561	-0.156682	-0.154559	-0.152433	-0.152433	-0.126677	-0.131001	-0.117991	-0.098256	-0.0916176	-0.102665	-0.0782482	-0.0647526	EED;SETD3;SET	KMT5C	SETMAR;SMYD2;SETBP1						KMT2C;EZH2
13q12 12 Copy Number Variation	WikiPathways	2.50275	-0.999321	-0.886328	0.68649	-0.453761	1.99231	-0.388928	1.05433	1.08518	-0.332965	-0.353701	1.14153	-0.294582	-0.20471	-0.219033	-0.198531	-0.184015	-0.186097	-0.171461	-0.173561	-0.156682	-0.154559	-0.152433	-0.152433	-0.126677	-0.131001	-0.117991	-0.098256	-0.0916176	-0.102665	-0.0782482	-0.0647526	MAPK9;TRAF1;SNTA1;DAG1;RAC1;MAPK8;SNTB1;CDC42			SSPN		RTN4R;TNFRSF19		DAG1	SNTA1			LINGO1
Nucleobase Biosynthetic Process	GOBP	3.61778	-0.999321	-0.886328	-0.662586	0.934592	-0.385254	-0.388928	1.05433	1.08518	-0.332965	-0.353701	-0.323453	-0.294582	-0.20471	-0.219033	-0.198531	-0.184015	-0.186097	-0.171461	-0.173561	-0.156682	-0.154559	-0.152433	-0.152433	-0.126677	-0.131001	-0.117991	-0.098256	-0.0916176	-0.102665	-0.0782482	-0.0647526	APRT;PRPS1;SHMT1;SHMT2;GMPS;CMPK1;HPRT1;PRTFDC1;CTPS1;PAICS				ADA			DHODH	CMPK1
Mitochondrial Electron Transport, Nadh To Ubiquinone	GOBP	1.48147	0.409243	-0.886328	-0.662586	0.934592	-0.385254	-0.388928	1.05433	1.08518	-0.332965	-0.353701	-0.323453	-0.294582	-0.20471	-0.219033	-0.198531	-0.184015	-0.186097	-0.171461	-0.173561	-0.156682	-0.154559	-0.152433	-0.152433	-0.126677	-0.131001	-0.117991	-0.098256	-0.0916176	-0.102665	-0.0782482	-0.0647526	DLD;COQ9;NDUFA2;NDUFB10;NDUFB6;NDUFV2	NDUFB4			NDUFB8			DNAJC15	NDUFA5
Photodynamic Therapy Induced Nfe2l2 Nrf2 Survival Signaling	WikiPathways	1.48147	1.03699	-0.886328	0.68649	-0.453761	1.03654	1.03072	-0.374184	1.08518	-0.332965	-0.353701	-0.323453	-0.294582	-0.20471	-0.219033	-0.198531	-0.184015	-0.186097	-0.171461	-0.173561	1.53614	-0.154559	-0.152433	-0.152433	-0.126677	-0.131001	-0.117991	-0.098256	-0.0916176	-0.102665	-0.0782482	-0.0647526	KEAP1;SRXN1;CES1;GCLM;MAPK8;MAPK14	JUN;CES1		NFE2L2		MAPK13	NQO1		MAPK11												HMOX1
Nad(P)H Dehydrogenase (Quinone) Activity	GOMF	1.01534	0.409243	-0.886328	0.68649	0.934592	-0.385254	1.03072	-0.374184	1.08518	-0.332965	-0.353701	-0.323453	-0.294582	-0.20471	-0.219033	-0.198531	-0.184015	-0.186097	-0.171461	-0.173561	-0.156682	-0.154559	-0.152433	-0.152433	-0.126677	-0.131001	-0.117991	-0.098256	-0.0916176	-0.102665	-0.0782482	-0.0647526	CBR3;NDUFA2;NDUFB10;NDUFB6;NDUFV2	NDUFB4		CBR4	NDUFB8		NQO1		NDUFA5
Familial Partial Lipodystrophy	WikiPathways	-0.748399	0.409243	1.17257	1.48334	0.934592	1.03654	-0.388928	-0.374184	1.08518	-0.332965	-0.353701	-0.323453	-0.294582	-0.20471	-0.219033	-0.198531	-0.184015	-0.186097	-0.171461	-0.173561	-0.156682	1.543	-0.152433	-0.152433	-0.126677	-0.131001	-0.117991	-0.098256	-0.0916176	-0.102665	-0.0782482	-0.0647526	MAPK9;LPL;KLF9	STAT5B	CEBPA;INS	FNTA;PNPLA2	PPARG	LMNB2			FABP4													FABP4
Mitochondrial Complex I Assembly Model Oxphos System	WikiPathways	1.48147	0.409243	-0.886328	-0.662586	0.934592	-0.385254	-0.388928	-0.374184	1.08518	-0.332965	-0.353701	-0.323453	-0.294582	-0.20471	-0.219033	-0.198531	-0.184015	-0.186097	-0.171461	-0.173561	-0.156682	-0.154559	-0.152433	-0.152433	-0.126677	-0.131001	-0.117991	-0.098256	-0.0916176	-0.102665	-0.0782482	-0.0647526	NDUFA2;NDUFAF2;NDUFB10;NDUFB6;NDUFB11;NDUFV2	NDUFB4			NDUFB8				NDUFA5
Hypoxic And Oxygen Homeostasis Regulation Of Hif-1-Alpha	PATHWAY INTERACTION DATABASE NCI-NATURE CURATED DATA	2.50275	1.03699	-0.886328	0.68649	-0.453761	-0.385254	-0.388928	-0.374184	1.08518	-0.332965	-0.353701	-0.323453	-0.294582	-0.20471	-0.219033	-0.198531	-0.184015	-0.186097	-0.171461	-0.173561	-0.156682	-0.154559	-0.152433	-0.152433	-0.126677	-0.131001	-0.117991	-0.098256	-0.0916176	-0.102665	-0.0782482	-0.0647526	NAA10;RACK1;ARNT;EGLN2;COPS5;HSP90AA1;TP53;EGLN1	HIF1A;EGLN3		TP53					HIF1AN
Epithelial Cell Maturation	GOBP	0.604095	0.409243	1.86825	-0.662586	1.84768	1.03654	-0.388928	1.05433	-0.355574	-0.332965	-0.353701	-0.323453	-0.294582	-0.20471	-0.219033	-0.198531	-0.184015	-0.186097	-0.171461	-0.173561	1.53614	-0.154559	-0.152433	-0.152433	-0.126677	-0.131001	-0.117991	-0.098256	-0.0916176	-0.102665	-0.0782482	-0.0647526	PGR;AKR1B1;CDKN1A;TFCP2L1	HIF1A	CEBPA;HOXA5;GJA1		GDF11;KDR	FZD5		TYMS													GDF11
Extracellular Matrix Assembly	GOBP	-1.2167	-0.999321	0.489399	-0.662586	-0.453761	1.03654	-0.388928	1.05433	-0.355574	-0.332965	-0.353701	3.01586	-0.294582	-0.20471	-0.219033	-0.198531	-0.184015	-0.186097	-0.171461	-0.173561	2.68082	2.69016	-0.152433	-0.152433	-0.126677	-0.131001	-0.117991	-0.098256	-0.0916176	-0.102665	-0.0782482	-0.0647526	PLOD3;TGFB1		SOX9			COL3A1		TGFB1				GAS6;NTN4;TNXB									IHH;MFAP4	FBLN5;PXDN
Trachea Development	GOBP	1.01534	1.03699	1.17257	0.68649	-0.453761	-0.385254	-0.388928	1.05433	-0.355574	-0.332965	-0.353701	-0.323453	-0.294582	-0.20471	-0.219033	-0.198531	-0.184015	-0.186097	-0.171461	-0.173561	2.68082	-0.154559	-0.152433	-0.152433	-0.126677	-0.131001	-0.117991	-0.098256	-0.0916176	-0.102665	-0.0782482	-0.0647526	BMP4;MAPK3;MAP2K1;MAPK1;CTNNB1	EDA;CTNNB1	HOXA5;SOX9	CTNNB1				RSPO2													BMP4;SHH
Dendrite Cytoplasm	GOCC	1.01534	-0.999321	0.489399	0.68649	-0.453761	-0.385254	-0.388928	1.05433	-0.355574	-0.332965	-0.353701	-0.323453	-0.294582	-0.20471	-0.219033	-0.198531	-0.184015	-0.186097	-0.171461	-0.173561	-0.156682	-0.154559	-0.152433	1.54995	-0.126677	-0.131001	-0.117991	-0.098256	-0.0916176	-0.102665	-0.0782482	-0.0647526	STAU1;PURA;STAU2;HIP1R;SOD1		ABHD12	DLG4				KIF3B																LRRK2
Positive Regulation Of Phosphatase Activity	GOBP	1.01534	0.409243	1.17257	0.68649	-0.453761	1.03654	1.03072	-0.374184	-0.355574	-0.332965	-0.353701	1.14153	-0.294582	-0.20471	-0.219033	-0.198531	-0.184015	-0.186097	-0.171461	-0.173561	-0.156682	-0.154559	-0.152433	-0.152433	-0.126677	-0.131001	-0.117991	-0.098256	-0.0916176	-0.102665	-0.0782482	-0.0647526	MAGI2;IFNG;PTPA;HSP90AB1;PLEK	FCRL3	BMP2;CD33	ITGA1		CD300A	IFNG					PDGFRB
Biocarta_pten_pathway	MSIGDB_C2	1.48147	-0.999321	-0.886328	1.48334	0.934592	-0.385254	1.03072	-0.374184	-0.355574	-0.332965	-0.353701	-0.323453	-0.294582	-0.20471	-0.219033	-0.198531	-0.184015	-0.186097	-0.171461	-0.173561	-0.156682	-0.154559	-0.152433	-0.152433	-0.126677	-0.131001	-0.117991	-0.098256	-0.0916176	-0.102665	-0.0782482	-0.0647526	SHC1;MAPK3;MAPK1;PTEN;GRB2;PIK3R1			SHC1;PDPK1	EGFR		ITGB1
Peptidase Activator Activity Involved In Apoptotic Process	GOMF	0.604095	0.409243	0.489399	0.68649	-0.453761	1.03654	-0.388928	-0.374184	-0.355574	-0.332965	-0.353701	-0.323453	-0.294582	-0.20471	-0.219033	-0.198531	-0.184015	-0.186097	-0.171461	-0.173561	1.53614	-0.154559	-0.152433	-0.152433	-0.126677	-0.131001	-0.117991	-0.098256	-0.0916176	-0.102665	1.86366	-0.0647526	APAF1;RACK1;PYCARD;BAD	CTSC	NLRP1	EBAG9		CTSS															ATP2A3										CTSH
Negative Regulation Of Epidermal Growth Factor Receptor Signaling Pathway	GOBP	1.01534	0.409243	-0.886328	2.24287	1.84768	-0.385254	-0.388928	-0.374184	-0.355574	-0.332965	-0.353701	-0.323453	-0.294582	-0.20471	-0.219033	-0.198531	-0.184015	-0.186097	-0.171461	-0.173561	-0.156682	-0.154559	-0.152433	-0.152433	-0.126677	-0.131001	-0.117991	-0.098256	-0.0916176	-0.102665	-0.0782482	-0.0647526	TSG101;VPS25;CHMP6;RAB7A;DUSP3	PTPN2		CBL;MVP;ITGA1	EGFR;CBLC
Regulation Of Cellular Response To Oxidative Stress	GOBP	0.604095	1.03699	-0.886328	0.68649	0.934592	-0.385254	-0.388928	-0.374184	-0.355574	-0.332965	-0.353701	-0.323453	-0.294582	-0.20471	-0.219033	-0.198531	-0.184015	-0.186097	-0.171461	-0.173561	1.53614	1.543	-0.152433	-0.152433	-0.126677	-0.131001	-0.117991	-0.098256	-0.0916176	-0.102665	-0.0782482	-0.0647526	PRKN;HDAC6;NCOA7;FUT8	GCH1;TBC1D24		NFE2L2	ALOX5																BMP7	FBLN5
Aspartate Family Amino Acid Biosynthetic Process	GOBP	3.0468	1.03699	-0.886328	0.68649	-0.453761	-0.385254	-0.388928	-0.374184	-0.355574	-0.332965	-0.353701	-0.323453	-0.294582	-0.20471	-0.219033	-0.198531	-0.184015	-0.186097	-0.171461	-0.173561	-0.156682	-0.154559	-0.152433	-0.152433	-0.126677	-0.131001	-0.117991	-0.098256	-0.0916176	-0.102665	-0.0782482	-0.0647526	PLOD3;ADI1;MTHFD1;AASDHPPT;GOT2;MRI1;MTHFD2L;GOT1;PLOD2	BHMT2;ASNS		MTAP
Attachment Of Spindle Microtubules To Kinetochore	GOBP	1.01534	3.59998	1.17257	-0.662586	-0.453761	-0.385254	-0.388928	-0.374184	-0.355574	-0.332965	-0.353701	-0.323453	-0.294582	-0.20471	-0.219033	-0.198531	-0.184015	-0.186097	-0.171461	-0.173561	-0.156682	-0.154559	-0.152433	-0.152433	-0.126677	-0.131001	-0.117991	-0.098256	-0.0916176	-0.102665	-0.0782482	-0.0647526	MAPRE1;NDC80;PMF1;RMDN1;ABRAXAS2	MAD1L1;SKA1;NSL1;SPC25;AURKB;RB1	ABRAXAS1;ABRAXAS2
Pid_toll_endogenous_pathway	MSIGDB_C2	-0.87393	0.96491	1.10074	1.4138	0.890975	-0.413103	-0.41701	-0.401329	-0.381524	-0.357447	-0.379531	-0.347311	1.15426	-0.22045	-0.235786	1.37439	-0.198272	1.40873	-0.184808	-0.187061	-0.168947	-0.166668	-0.164384	-0.164384	-0.136709	-0.141357	1.63835	-0.106125	-0.0989742	2.90812	-0.0845652	-0.0700089	IRAK4;HSPD1;TIRAP	TLR1;HMGB1	CD14;VCAN	IKBKG;IKBKB	S100A8								S100A9			TLR4		CD14									S100A8			S100A8;S100A9
Innate Immune Response In Mucosa	GOBP	-2.66846	-0.432456	0.448182	-0.706817	-0.485873	2.76606	-0.41701	-0.401329	1.04249	-0.357447	2.00272	1.09929	-0.316523	-0.22045	-0.235786	-0.21383	-0.198272	-0.200504	-0.184808	-0.187061	-0.168947	1.50483	-0.164384	-0.164384	1.60389	1.58744	-0.127366	-0.106125	-0.0989742	2.90812	-0.0845652	-0.0700089		IL4	RNASE2			CAMP;APOA4;DEFA3			RNASE3		IL4;LTF	BPIFB1										RNASE3			BPIFB1	DEFA5				H2BC21;H2BC12
Platelet Dense Granule	GOCC	-0.87393	-0.432456	-0.942419	-0.706817	-0.485873	-0.413103	-0.41701	-0.401329	1.04249	-0.357447	-0.379531	1.09929	-0.316523	-0.22045	-0.235786	1.37439	-0.198272	1.40873	-0.184808	-0.187061	-0.168947	-0.166668	-0.164384	-0.164384	-0.136709	-0.141357	-0.127366	-0.106125	1.75745	1.70453	-0.0845652	-0.0700089	TIMP3;ECM1;SELP	RAB27B							RARRES2			CLEC3B				APOH		ITIH3											LGALS3BP	ITIH4
Brain Morphogenesis	GOBP	0.871213	-0.432456	0.448182	0.642853	-0.485873	-0.413103	0.987641	1.95436	1.04249	-0.357447	-0.379531	-0.347311	-0.316523	-0.22045	-0.235786	-0.21383	-0.198272	-0.200504	-0.184808	-0.187061	-0.168947	-0.166668	1.51185	1.51185	-0.136709	-0.141357	-0.127366	1.72506	-0.0989742	1.70453	-0.0845652	-0.0700089	FOXO3;FGF8;UCHL5;AKT3;PTEN	FGF8	GDF7	SHANK3			FGF8	SLIT1;GDF7	CDH2														FGF8	WNT5A				OTX1		CTNNA2
Regulation Of Dna-Templated Dna Replication	GOBP	-1.35259	2.24146	0.448182	-0.706817	0.890975	0.993495	-0.41701	-0.401329	1.04249	-0.357447	1.04569	1.09929	1.15426	-0.22045	-0.235786	-0.21383	-0.198272	-0.200504	-0.184808	-0.187061	-0.168947	-0.166668	1.51185	-0.164384	-0.136709	-0.141357	1.63835	-0.106125	-0.0989742	1.70453	-0.0845652	-0.0700089	PCNA;CDK2	WRNIP1;BCL6;GMNN;RFC4	PCNA		TIMELESS	SSBP1			CHTF8		MCM6	FGFR1	DSCC1										BCL6				TIPIN			CDK2
Negative Regulation Of Bone Remodeling	GOBP	0.871213	-0.432456	1.10074	1.4138	-0.485873	-0.413103	-0.41701	-0.401329	-0.381524	-0.357447	-0.379531	-0.347311	-0.316523	-0.22045	-0.235786	-0.21383	-0.198272	-0.200504	-0.184808	-0.187061	-0.168947	-0.166668	-0.164384	-0.164384	3.75417	-0.141357	-0.127366	-0.106125	-0.0989742	1.70453	-0.0845652	-0.0700089	TMEM119;CD38;IL6;INPP5D;CSK	CD38	IL6;CARTPT	UBASH3B;TNFAIP3																					SFRP1;IAPP;TNFRSF11B					GREM1
Pyroptosis	GOBP	-0.501012	-1.06107	1.10074	0.642853	1.78245	-0.413103	-0.41701	1.01141	1.04249	-0.357447	-0.379531	-0.347311	-0.316523	-0.22045	-0.235786	1.37439	-0.198272	-0.200504	-0.184808	1.44525	-0.168947	1.50483	-0.164384	-0.164384	1.60389	-0.141357	-0.127366	-0.106125	-0.0989742	1.70453	-0.0845652	-0.0700089	TRIM21;CASP4;PYCARD;CASP3		NLRP1;GZMB	AIM2	GZMB;CASP8			TREM2	GZMA							GZMA				DHX9		ZBP1			TREM2					ELANE
Il1 And Megakaryocytes In Obesity	WikiPathways	-1.35259	0.96491	0.448182	-0.706817	-0.485873	0.993495	0.987641	-0.401329	-0.381524	-0.357447	-0.379531	-0.347311	1.15426	-0.22045	1.3213	1.37439	-0.198272	-0.200504	-0.184808	-0.187061	-0.168947	2.6363	-0.164384	-0.164384	1.60389	-0.141357	-0.127366	-0.106125	-0.0989742	1.70453	-0.0845652	-0.0700089	HBEGF;NFKB1	TLR1;FCER1A	CCL2			TIMP1	F2						S100A9		MMP9	IL1R1						TIMP1;IL18			PLA2G7					S100A9
Respiratory Burst	GOBP	-0.501012	-1.06107	-0.942419	0.642853	0.890975	-0.413103	0.987641	1.01141	-0.381524	1.08202	-0.379531	-0.347311	-0.316523	1.35795	-0.235786	-0.21383	-0.198272	-0.200504	-0.184808	-0.187061	-0.168947	-0.166668	-0.164384	1.51185	1.60389	-0.141357	-0.127366	-0.106125	-0.0989742	1.70453	-0.0845652	-0.0700089	RAC3;RAC2;RAC1;PIK3CG			PGAM1	HCK		NCF4	TREM2		CD55				CYBC1										NCF2	TREM2					NCF1
Male Meiotic Nuclear Division	GOBP	0.871213	-0.432456	-0.942419	-0.706817	0.890975	-0.413103	-0.41701	-0.401329	-0.381524	-0.357447	-0.379531	-0.347311	-0.316523	-0.22045	1.3213	-0.21383	-0.198272	2.50512	-0.184808	-0.187061	-0.168947	-0.166668	1.51185	-0.164384	-0.136709	-0.141357	-0.127366	-0.106125	-0.0989742	1.70453	-0.0845652	-0.0700089	BRDT;HSPA2;DMRTC2;DMC1;UBB	SHCBP1L			RBM46										UBB			FOXJ2;RAD51C					DNMT3L							M1AP
Negative Regulation Of B Cell Proliferation	GOBP	1.30459	-0.432456	-0.942419	-0.706817	-0.485873	0.993495	-0.41701	-0.401329	-0.381524	1.08202	-0.379531	-0.347311	-0.316523	-0.22045	-0.235786	-0.21383	-0.198272	-0.200504	-0.184808	-0.187061	-0.168947	-0.166668	1.51185	1.51185	-0.136709	1.58744	-0.127366	-0.106125	-0.0989742	1.70453	-0.0845652	-0.0700089	PKN1;BTK;INPP5D;LYN;CASP3;PAWR	TNFRSF13B				CD300A				TNFRSF21													CTLA4	IL10		FCGR2B				MNDA
Positive Regulation Of B Cell Differentiation	GOBP	0.871213	-0.432456	0.448182	-0.706817	-0.485873	-0.413103	-0.41701	-0.401329	1.04249	-0.357447	-0.379531	-0.347311	-0.316523	-0.22045	-0.235786	-0.21383	-0.198272	2.50512	-0.184808	-0.187061	-0.168947	-0.166668	-0.164384	1.51185	-0.136709	-0.141357	-0.127366	-0.106125	-0.0989742	1.70453	-0.0845652	-0.0700089	SYK;BTK;INPP5D;IL2RG;BAD	STAT5B	XBP1						IL2									IL7;CD27						IL10						SPI1
Canonical And Non Canonical Tgf B Signaling	WikiPathways	1.77436	-1.06107	-0.942419	-0.706817	-0.485873	-0.413103	-0.41701	1.01141	-0.381524	-0.357447	-0.379531	-0.347311	1.15426	1.35795	-0.235786	-0.21383	-0.198272	-0.200504	-0.184808	-0.187061	-0.168947	-0.166668	-0.164384	-0.164384	-0.136709	-0.141357	-0.127366	-0.106125	-0.0989742	1.70453	-0.0845652	-0.0700089	SMAD2;SMAD4;TGFB1;MAPK9;BMP1;MAPK8;MAPK14							TGFB1					BMPR2	BMPR1A																GREM1
Regulation Of Receptor Recycling	GOBP	0.871213	0.96491	-0.942419	-0.706817	-0.485873	-0.413103	-0.41701	-0.401329	1.04249	-0.357447	2.00272	-0.347311	1.15426	-0.22045	-0.235786	-0.21383	-0.198272	-0.200504	-0.184808	-0.187061	1.49789	-0.166668	-0.164384	-0.164384	-0.136709	-0.141357	-0.127366	-0.106125	-0.0989742	1.70453	-0.0845652	-0.0700089	ANXA2;NSF;AP1AR;INPP5F;SNCA	KIF16B;ECE1							LDLR		ECE1;TRAT1		VAMP3								ACHE									PCSK9
Negative Regulation Of Smad Protein Signal Transduction	GOBP	1.30459	0.96491	-0.942419	-0.706817	0.890975	-0.413103	-0.41701	-0.401329	-0.381524	1.08202	1.04569	1.09929	1.15426	-0.22045	-0.235786	-0.21383	-0.198272	-0.200504	-0.184808	-0.187061	-0.168947	-0.166668	-0.164384	-0.164384	-0.136709	-0.141357	-0.127366	-0.106125	-0.0989742	1.70453	-0.0845652	-0.0700089	PIN1;LRP1;DKK1;CILP;NOG;LDLRAD4	FAM89B;CCN3			PPARG					TGFBR3	PIN1	LRP1	PMEPA1																	GREM1
Pid_atr_pathway	MSIGDB_C2	-0.501012	2.85794	0.448182	-0.706817	0.890975	-0.413103	-0.41701	1.01141	-0.381524	-0.357447	-0.379531	-0.347311	-0.316523	-0.22045	-0.235786	-0.21383	-0.198272	-0.200504	-0.184808	-0.187061	-0.168947	-0.166668	-0.164384	-0.164384	-0.136709	-0.141357	-0.127366	-0.106125	-0.0989742	1.70453	-0.0845652	-0.0700089	PPP2R1A;MDM2;CDK2;YWHAZ	MDM2;HUS1;RFC4;CHEK1;RAD51	CCNA2		TIMELESS			PLK1																						CDK2
Metanephric Nephron Development	GOBP	-0.87393	0.96491	2.43167	-0.706817	0.890975	-0.413103	-0.41701	-0.401329	-0.381524	-0.357447	-0.379531	1.09929	-0.316523	-0.22045	-0.235786	-0.21383	-0.198272	-0.200504	-0.184808	-0.187061	1.49789	-0.166668	-0.164384	-0.164384	-0.136709	-0.141357	-0.127366	-0.106125	-0.0989742	1.70453	-0.0845652	-0.0700089	PKD2;HES5;PDGFB	CD34;HES1	PKD2;PAX8;SOX9;GDNF		LGR4							PDGFRB									PDGFRA									GREM1
Positive Regulation Of Microtubule Polymerization	GOBP	0.871213	-1.06107	1.10074	0.642853	-0.485873	-0.413103	-0.41701	-0.401329	-0.381524	-0.357447	1.04569	-0.347311	-0.316523	-0.22045	-0.235786	1.37439	-0.198272	1.40873	1.45157	-0.187061	-0.168947	-0.166668	-0.164384	-0.164384	-0.136709	-0.141357	-0.127366	-0.106125	2.98011	-0.110872	-0.0845652	-0.0700089	HSPA1A;MAPRE1;DRG1;RAC1;RPS3		MECP2;OCLN	MAPT							CAV3					MET		HSPA1A	ARL2										HSPA1A;HSPA1B
Regulation Of Spindle Assembly	GOBP	3.87039	-1.06107	-0.942419	-0.706817	-0.485873	-0.413103	-0.41701	1.01141	-0.381524	-0.357447	-0.379531	-0.347311	-0.316523	-0.22045	-0.235786	-0.21383	-0.198272	1.40873	-0.184808	-0.187061	-0.168947	-0.166668	-0.164384	-0.164384	-0.136709	-0.141357	-0.127366	-0.106125	2.98011	-0.110872	-0.0845652	-0.0700089	HSPA1A;CHMP3;VPS4B;CHMP2B;CHMP2A;DRG1;PDCD6IP;CHMP1B;CHMP1A;CHMP6;CHMP4A							PLK1										HSPA1A											HSPA1A;HSPA1B
Regulation Of Mitotic Spindle Assembly	GOBP	3.87039	-1.06107	-0.942419	-0.706817	-0.485873	-0.413103	-0.41701	1.01141	-0.381524	-0.357447	-0.379531	-0.347311	-0.316523	-0.22045	-0.235786	-0.21383	-0.198272	1.40873	-0.184808	-0.187061	-0.168947	-0.166668	-0.164384	-0.164384	-0.136709	-0.141357	-0.127366	-0.106125	2.98011	-0.110872	-0.0845652	-0.0700089	HSPA1A;CHMP3;VPS4B;CHMP2B;CHMP2A;DRG1;PDCD6IP;CHMP1B;CHMP1A;CHMP6;CHMP4A							PLK1										HSPA1A											HSPA1A;HSPA1B
Intrinsic Apoptotic Signaling Pathway In Response To Dna Damage By P53 Class Mediator	GOBP	-0.87393	-1.06107	0.448182	1.4138	0.890975	-0.413103	-0.41701	1.95436	-0.381524	-0.357447	-0.379531	-0.347311	-0.316523	-0.22045	1.3213	-0.21383	-0.198272	-0.200504	-0.184808	-0.187061	-0.168947	-0.166668	-0.164384	-0.164384	-0.136709	-0.141357	-0.127366	-0.106125	2.98011	-0.110872	-0.0845652	-0.0700089	IFI16;CDKN1A;PYCARD		USP28	IFI16;BAG6	SIRT1			TP63;CHEK2							PML														DDIT4;MSH2
Mrna 3-Utr Au-Rich Region Binding	GOMF	1.77436	-0.432456	-0.942419	1.4138	-0.485873	-0.413103	-0.41701	-0.401329	-0.381524	-0.357447	-0.379531	-0.347311	-0.316523	-0.22045	1.3213	-0.21383	-0.198272	-0.200504	-0.184808	-0.187061	-0.168947	-0.166668	-0.164384	-0.164384	-0.136709	-0.141357	-0.127366	-0.106125	2.98011	-0.110872	-0.0845652	-0.0700089	FXR1;HNRNPD;EXOSC8;TIAL1;TIA1;ZFP36;HNRNPA0	RBM24		ELAVL1;ZC3H12A											AGO2														ILF3;KHSRP
Misfolded Protein Binding	GOMF	1.30459	-0.432456	-0.942419	1.4138	-0.485873	-0.413103	0.987641	-0.401329	-0.381524	-0.357447	-0.379531	1.09929	-0.316523	-0.22045	-0.235786	-0.21383	-0.198272	1.40873	-0.184808	1.44525	-0.168947	-0.166668	-0.164384	-0.164384	-0.136709	-0.141357	1.63835	-0.106125	1.75745	-0.110872	-0.0845652	-0.0700089	STUB1;HSPA1A;HDAC6;SDF2L1;DNAJB11;DNAJC10	DNAJB9		DERL1;BAG6			HSPA5					CLUL1						HSPA1A		CLU							SDF2		HSPA1A
Cyclic-Nucleotide Phosphodiesterase Activity	GOMF	-0.87393	-1.06107	-0.942419	-0.706817	0.890975	-0.413103	-0.41701	1.01141	-0.381524	-0.357447	2.85263	-0.347311	1.15426	-0.22045	-0.235786	-0.21383	-0.198272	1.40873	-0.184808	-0.187061	-0.168947	-0.166668	-0.164384	-0.164384	-0.136709	-0.141357	1.63835	-0.106125	1.75745	-0.110872	-0.0845652	-0.0700089	PDE5A;PDE11A;CNP				PDE3A			PDE9A			PDE4A;PDE7A;PDE1A		PDE4D					PDE2A									PDE6H		PDE4C
Negative Regulation Of Natural Killer Cell Mediated Cytotoxicity	GOBP	0.871213	-0.432456	-0.942419	-0.706817	1.78245	0.993495	-0.41701	1.95436	-0.381524	1.08202	-0.379531	-0.347311	-0.316523	-0.22045	-0.235786	-0.21383	-0.198272	-0.200504	-0.184808	-0.187061	-0.168947	-0.166668	-0.164384	-0.164384	-0.136709	1.58744	1.63835	-0.106125	1.75745	-0.110872	-0.0845652	-0.0700089	TGFB1;GFER;SERPINB9;HLA-E;CRK	LGALS9			SERPINB4;KIR2DL4	HAVCR2		TGFB1;KIR2DL4		MICA																HAVCR2	KLRC1		HLA-G
Regulation Of Nlrp3 Inflammasome Complex Assembly	GOBP	0.871213	-0.432456	-0.942419	0.642853	-0.485873	-0.413103	0.987641	1.95436	-0.381524	-0.357447	-0.379531	-0.347311	-0.316523	-0.22045	-0.235786	1.37439	-0.198272	-0.200504	1.45157	-0.187061	-0.168947	-0.166668	-0.164384	-0.164384	1.60389	-0.141357	-0.127366	-0.106125	1.75745	-0.110872	-0.0845652	-0.0700089	PLCG2;NEK7;BTK;CPTP;MAPK8	GBP5		SIRT2			CPTP	TREM2;STMP1								TLR4			SIRT2						TREM2				HSPA8
Target Of Rapamycin Signaling	WikiPathways	1.30459	-0.432456	1.10074	0.642853	-0.485873	-0.413103	0.987641	-0.401329	-0.381524	-0.357447	-0.379531	-0.347311	-0.316523	-0.22045	-0.235786	-0.21383	-0.198272	-0.200504	-0.184808	-0.187061	-0.168947	1.50483	-0.164384	-0.164384	1.60389	-0.141357	-0.127366	-0.106125	1.75745	-0.110872	-0.0845652	-0.0700089	RPS6KB1;IDI1;AKT1S1;PRKCA;RAC1;CDC42	RPS6KB1	PRKAA1;HMGCR	PRKAA2			TSC2															FKBP1A			EIF4EBP1				DDIT4
Somatic Diversification Of Immunoglobulins Involved In Immune Response	GOBP	0.871213	1.60694	-0.942419	0.642853	-0.485873	-0.413103	-0.41701	-0.401329	1.04249	1.08202	-0.379531	-0.347311	1.15426	-0.22045	-0.235786	-0.21383	-0.198272	-0.200504	-0.184808	-0.187061	-0.168947	-0.166668	1.51185	-0.164384	-0.136709	-0.141357	-0.127366	-0.106125	1.75745	-0.110872	-0.0845652	-0.0700089	ERCC1;SWAP70;RNF8;HSPD1;CD40LG	BCL6;FOXP3;MAD2L2		STAT6					UNG	EXOSC3			BATF										BCL6						MSH2
T Cell Receptor Complex	GOCC	-0.87393	1.60694	1.10074	-0.706817	-0.485873	0.993495	-0.41701	-0.401329	-0.381524	-0.357447	2.00272	-0.347311	-0.316523	-0.22045	-0.235786	2.45812	-0.198272	-0.200504	-0.184808	2.55502	-0.168947	-0.166668	-0.164384	-0.164384	-0.136709	-0.141357	-0.127366	-0.106125	1.75745	-0.110872	-0.0845652	-0.0700089	SYK;CD247;PTPN6	CD3E;ZAP70;CD8B	CD6;CD3G			CD8A					CD4;TRAT1					CD8A;ALCAM				CD247;CD3E									APBB1IP
Oxidoreductase Activity, Acting On Paired Donors, With Incorporation Or Reduction Of Molecular Oxygen, Nad(P)H As One Donor, And Incorporation Of One Atom Of Oxygen	GOMF	-1.93675	-1.06107	0.448182	-0.706817	-0.485873	0.993495	-0.41701	-0.401329	1.04249	-0.357447	-0.379531	-0.347311	1.15426	-0.22045	-0.235786	-0.21383	4.29265	-0.200504	2.56365	-0.187061	1.49789	-0.166668	-0.164384	1.51185	-0.136709	-0.141357	-0.127366	-0.106125	1.75745	-0.110872	-0.0845652	-0.0700089	MICAL1		NOS3			COQ6			AKR1C1				CYP3A4				AKR1C3;AKR1C4;AKR1D1;CYP2C19		COQ7;FMO3		KMO			CYP3A4					AKR1C2
Mhc Class Ii Protein Complex Binding	GOMF	0.871213	-1.06107	0.448182	-0.706817	0.890975	-0.413103	-0.41701	-0.401329	-0.381524	-0.357447	1.04569	-0.347311	-0.316523	-0.22045	-0.235786	-0.21383	-0.198272	-0.200504	1.45157	-0.187061	-0.168947	1.50483	-0.164384	-0.164384	-0.136709	1.58744	-0.127366	-0.106125	1.75745	-0.110872	-0.0845652	-0.0700089	ANXA11;HSP90AA1;PKM;HSP90AB1;CD74		CD81		CD81						CD4								HLA-DRB3			B2M				B2M			HSPA8
Renal Filtration	GOBP	-0.87393	1.60694	-0.942419	-0.706817	-0.485873	-0.413103	-0.41701	1.01141	-0.381524	1.08202	-0.379531	1.09929	1.15426	-0.22045	-0.235786	2.45812	-0.198272	-0.200504	-0.184808	-0.187061	-0.168947	-0.166668	-0.164384	-0.164384	-0.136709	-0.141357	-0.127366	-0.106125	1.75745	-0.110872	-0.0845652	-0.0700089	XPNPEP3;PPP3CA;SULF2	CD34;RHPN2;ITGA3						EDN1		KIRREL1		MCAM	JCHAIN			ADGRF5;UMOD													IGHA1
Positive Regulation Of Isotype Switching	GOBP	-1.93675	2.85794	-0.942419	0.642853	-0.485873	-0.413103	0.987641	1.01141	1.04249	1.08202	1.04569	-0.347311	-0.316523	-0.22045	-0.235786	1.37439	-0.198272	-0.200504	-0.184808	-0.187061	-0.168947	-0.166668	-0.164384	-0.164384	-0.136709	1.58744	-0.127366	-0.106125	1.75745	-0.110872	-0.0845652	-0.0700089	TGFB1	KMT5C;PAXIP1;IL4;TNFSF4;MAD2L2		STAT6			PMS2	TGFB1	IL2	EXOSC3	IL4					CD28										TFRC			MSH2
Skeletal Muscle Fiber Development	GOBP	-0.87393	-0.432456	-0.942419	1.4138	-0.485873	-0.413103	1.9207	1.95436	1.04249	-0.357447	-0.379531	1.09929	-0.316523	-0.22045	-0.235786	-0.21383	-0.198272	-0.200504	-0.184808	-0.187061	-0.168947	-0.166668	1.51185	-0.164384	-0.136709	-0.141357	1.63835	1.72506	-0.0989742	-0.110872	-0.0845652	-0.0700089	HOMER1;BCL2;PPP3CA	CAV2		GPX1;BIN3			HOMER1;MYORG	DNER;KEL	RCAN1			DNER											LARGE1				WNT10B	MYORG
Mhc Class I Receptor Activity	GOMF	-2.66846	-1.06107	1.77598	-0.706817	-0.485873	-0.413103	0.987641	-0.401329	2.84735	2.91252	-0.379531	-0.347311	-0.316523	-0.22045	-0.235786	-0.21383	-0.198272	-0.200504	-0.184808	-0.187061	-0.168947	-0.166668	-0.164384	-0.164384	-0.136709	-0.141357	1.63835	1.72506	-0.0989742	-0.110872	1.82904	-0.0700089			KIR3DS1;KLRF1;LILRA4				CD160		KIR3DL1;KLRF1;LILRA5	LILRA2;LILRA1;LILRB2																	LILRB4	LILRA5			CTSH
Celecoxib Action Pathway	SMPDB	-1.35259	-0.432456	-0.942419	0.642853	0.890975	0.993495	-0.41701	-0.401329	-0.381524	-0.357447	-0.379531	-0.347311	1.15426	-0.22045	-0.235786	1.37439	2.51323	-0.200504	-0.184808	-0.187061	-0.168947	1.50483	-0.164384	1.51185	1.60389	-0.141357	-0.127366	1.72506	-0.0989742	-0.110872	-0.0845652	-0.0700089	EPHX2;PTGS2	LTA4H		GPX1	ALOX5	TBXAS1							CYP3A4			ADH1B	AKR1C3;ADH1A					PTGDS		CYP3A4	CBR1			ALOX15B
Forebrain Neuron Differentiation	GOBP	-0.87393	-0.432456	1.10074	0.642853	-0.485873	0.993495	2.7563	-0.401329	-0.381524	2.05376	-0.379531	2.07793	-0.316523	1.35795	1.3213	-0.21383	-0.198272	-0.200504	-0.184808	-0.187061	1.49789	-0.166668	1.51185	-0.164384	-0.136709	-0.141357	-0.127366	1.72506	-0.0989742	-0.110872	-0.0845652	-0.0700089	INHBA;FGF8;UBB	FGF8	FGFR2;NDNF	SHANK3		INHBA	SEMA3E;FGF8;FOXG1			CSF1R;NRP1		SEMA3E;PLXNA1		INHBA	UBB						NRP2		FGF8					INHBA
Estrone Metabolism	SMPDB	2.78008	-1.06107	0.448182	-0.706817	0.890975	-0.413103	0.987641	1.01141	1.04249	-0.357447	-0.379531	-0.347311	-0.316523	-0.22045	-0.235786	-0.21383	-0.198272	-0.200504	-0.184808	1.44525	-0.168947	-0.166668	-0.164384	-0.164384	-0.136709	-0.141357	-0.127366	1.72506	-0.0989742	-0.110872	-0.0845652	-0.0700089	ERP29;SULT1E1;UGT1A1;PDIA4;HYOU1;PDIA6;HSP90B1;SDF2L1;DNAJB11		PPIB		HSD17B1		HSPA5	PDIA4	ERP29											COMT								SULT1E1
Biocarta_stem_pathway	MSIGDB_C2	-1.93675	-0.432456	0.448182	0.642853	2.59359	0.993495	-0.41701	-0.401329	1.99822	2.05376	1.04569	-0.347311	-0.316523	-0.22045	-0.235786	1.37439	-0.198272	2.50512	-0.184808	-0.187061	-0.168947	-0.166668	-0.164384	-0.164384	-0.136709	-0.141357	-0.127366	1.72506	-0.0989742	-0.110872	-0.0845652	-0.0700089	IL6	IL4	IL6	CSF2	CSF1;IL5;IL3	CD8A			IL2;CSF3	CSF1;EPO	IL4					CD8A		IL7;IL11										CSF3
Phagophore Assembly Site	GOCC	-0.501012	-0.432456	-0.942419	2.15594	-0.485873	0.993495	-0.41701	-0.401329	-0.381524	-0.357447	1.04569	-0.347311	-0.316523	-0.22045	-0.235786	-0.21383	-0.198272	1.40873	-0.184808	-0.187061	-0.168947	-0.166668	-0.164384	-0.164384	-0.136709	-0.141357	-0.127366	1.72506	-0.0989742	-0.110872	-0.0845652	-0.0700089	ATG5;SQSTM1;RAB1B;RAB7A	SNX7		STX12;PIK3C3;NBR1		ATG7					BECN1							ULK3										SQSTM1
Biocarta_eryth_pathway	MSIGDB_C2	-0.87393	-1.06107	0.448182	2.15594	0.890975	-0.413103	-0.41701	1.01141	1.04249	1.08202	-0.379531	-0.347311	-0.316523	-0.22045	-0.235786	-0.21383	-0.198272	1.40873	-0.184808	-0.187061	-0.168947	1.50483	-0.164384	-0.164384	-0.136709	-0.141357	-0.127366	1.72506	-0.0989742	-0.110872	-0.0845652	-0.0700089	TGFB1;IL6;FLT3		IL6	IGF1;CSF2;IL1A	IL3			TGFB1	CSF3	EPO								IL11				CCL3						CSF3
Androstenedione Metabolism	SMPDB	2.26774	-1.06107	0.448182	-0.706817	-0.485873	-0.413103	0.987641	1.01141	1.04249	-0.357447	-0.379531	-0.347311	-0.316523	-0.22045	-0.235786	-0.21383	2.51323	-0.200504	-0.184808	-0.187061	-0.168947	-0.166668	-0.164384	-0.164384	-0.136709	-0.141357	-0.127366	1.72506	-0.0989742	-0.110872	-0.0845652	-0.0700089	ERP29;UGT1A1;PDIA4;HYOU1;PDIA6;HSP90B1;SDF2L1;DNAJB11		PPIB				HSPA5	PDIA4	ERP29								AKR1C4;AKR1D1											HSD11B1
Fatty Acid Derivative Biosynthetic Process	GOBP	1.30459	-0.432456	-0.942419	-0.706817	0.890975	-0.413103	0.987641	-0.401329	-0.381524	-0.357447	-0.379531	2.07793	-0.316523	-0.22045	-0.235786	-0.21383	1.41466	-0.200504	-0.184808	-0.187061	-0.168947	-0.166668	-0.164384	-0.164384	-0.136709	-0.141357	-0.127366	1.72506	-0.0989742	-0.110872	-0.0845652	-0.0700089	ACAT1;GCDH;AACS;HMGCL;SLC27A2;PPT1	SLC25A1			ALOX5		ACSS3					GGT5;PAM					HMGCS2											ALOX15B
Sperm Midpiece	GOCC	1.30459	0.96491	-0.942419	-0.706817	-0.485873	-0.413103	-0.41701	-0.401329	-0.381524	-0.357447	-0.379531	-0.347311	-0.316523	-0.22045	1.3213	1.37439	-0.198272	-0.200504	-0.184808	-0.187061	-0.168947	-0.166668	-0.164384	-0.164384	-0.136709	-0.141357	-0.127366	1.72506	-0.0989742	-0.110872	-0.0845652	-0.0700089	AK2;SQSTM1;GABARAP;TOMM20;HSP90AA1;HSPD1	PPP3R2;TCP11													SPATA33	ACE												SQSTM1
T-Helper 1 Type Immune Response	GOBP	-1.93675	0.96491	0.448182	0.642853	-0.485873	1.929	-0.41701	-0.401329	1.04249	1.08202	-0.379531	-0.347311	-0.316523	-0.22045	-0.235786	1.37439	-0.198272	-0.200504	-0.184808	-0.187061	-0.168947	2.6363	-0.164384	-0.164384	-0.136709	-0.141357	-0.127366	1.72506	-0.0989742	-0.110872	-0.0845652	-0.0700089	HRAS	RELB;HMGB1	IL4R	STAT6		IL18R1;IL18BP			IL18R1	SEMA4A						TLR4						IL12B;IL18						EBI3
Regulation Of Plasminogen Activation	GOBP	0.871213	-0.432456	-0.942419	1.4138	-0.485873	-0.413103	-0.41701	-0.401329	-0.381524	1.08202	1.04569	2.07793	-0.316523	-0.22045	1.3213	-0.21383	-0.198272	-0.200504	-0.184808	-0.187061	-0.168947	-0.166668	-0.164384	-0.164384	-0.136709	-0.141357	-0.127366	1.72506	-0.0989742	-0.110872	-0.0845652	-0.0700089	ENO1;ANXA2;SERPINE2;PLAT;SERPINE1	S100A10		SERPINE2;THBS1						PLAUR	SERPINF2	PLAU;CLEC3B			CPB2													CTSZ
Chondroitin Sulfate Proteoglycan Biosynthetic Process	GOBP	-1.35259	0.96491	0.448182	-0.706817	-0.485873	-0.413103	0.987641	-0.401329	-0.381524	1.08202	-0.379531	-0.347311	1.15426	1.35795	-0.235786	-0.21383	-0.198272	-0.200504	-0.184808	-0.187061	-0.168947	1.50483	-0.164384	-0.164384	-0.136709	1.58744	-0.127366	1.72506	-0.0989742	-0.110872	1.82904	-0.0700089	CSGALNACT2;UGDH	PXYLP1;B3GALT6	XYLT2				CYTL1			CHST15			CHST3	B3GAT1								CHST12				CHST11		CHST9			B3GAT3
Voltage-Gated Potassium Channel Activity	GOMF	-0.501012	0.96491	1.10074	-0.706817	0.890975	0.993495	-0.41701	-0.401329	-0.381524	-0.357447	1.04569	-0.347311	2.15458	-0.22045	-0.235786	-0.21383	-0.198272	-0.200504	-0.184808	-0.187061	-0.168947	-0.166668	-0.164384	-0.164384	-0.136709	-0.141357	-0.127366	1.72506	-0.0989742	-0.110872	-0.0845652	-0.0700089	KCNAB2;KCNA10;PKD2;KCNAB3	SNAP25;KCNG4	PKD2;KCNE5		SCN2B	HCN1					KCNF1		KCNN1;KCNE5															KCNE3
Death Receptor Activity	GOMF	-2.66846	0.96491	0.448182	-0.706817	3.3411	3.53216	0.987641	1.01141	-0.381524	2.05376	1.04569	-0.347311	-0.316523	-0.22045	-0.235786	-0.21383	-0.198272	-0.200504	-0.184808	-0.187061	-0.168947	-0.166668	-0.164384	-0.164384	-0.136709	-0.141357	-0.127366	1.72506	-0.0989742	-0.110872	-0.0845652	-0.0700089		TNFRSF14;TNFRSF18	TNFRSF10B		TNFRSF14;TNFRSF10A;FAS;TNFRSF11A	TNFRSF1A;TNFRSF1B;TNFRSF19;FAS	TNFRSF25	EDA2R		TNFRSF18;TNFRSF4	TNFRSF1B																	TNFRSF10B
Positive Regulation Of Long-Term Synaptic Potentiation	GOBP	0.871213	0.96491	0.448182	0.642853	-0.485873	-0.413103	0.987641	1.01141	-0.381524	1.08202	1.04569	-0.347311	-0.316523	-0.22045	-0.235786	-0.21383	-0.198272	-0.200504	-0.184808	-0.187061	-0.168947	-0.166668	-0.164384	-0.164384	-0.136709	-0.141357	-0.127366	1.72506	-0.0989742	-0.110872	-0.0845652	-0.0700089	STAU1;PRKAR1B;SQSTM1;APP;LGMN	IGSF11;MME	INS	SHANK3			EIF2AK4	PDE9A		EPHB2	LGMN																	SQSTM1
Negative Regulation Of Heart Growth	GOBP	0.871213	-0.432456	0.448182	0.642853	0.890975	-0.413103	0.987641	-0.401329	1.04249	-0.357447	1.04569	-0.347311	-0.316523	-0.22045	-0.235786	-0.21383	-0.198272	-0.200504	-0.184808	-0.187061	-0.168947	-0.166668	-0.164384	-0.164384	-0.136709	-0.141357	-0.127366	1.72506	-0.0989742	-0.110872	-0.0845652	-0.0700089	PPARA;G6PD;VGLL4;GSK3A;NOG	RGS4	RGS4	YY1	FOXP1		JARID2		MAPK11		CAV3																	RBP4
Negative Regulation Of Cardiac Muscle Tissue Growth	GOBP	0.871213	-0.432456	0.448182	0.642853	0.890975	-0.413103	0.987641	-0.401329	1.04249	-0.357447	1.04569	-0.347311	-0.316523	-0.22045	-0.235786	-0.21383	-0.198272	-0.200504	-0.184808	-0.187061	-0.168947	-0.166668	-0.164384	-0.164384	-0.136709	-0.141357	-0.127366	1.72506	-0.0989742	-0.110872	-0.0845652	-0.0700089	PPARA;G6PD;VGLL4;GSK3A;NOG	RGS4	RGS4	YY1	FOXP1		JARID2		MAPK11		CAV3																	RBP4
Positive Regulation Of Muscle Cell Apoptotic Process	GOBP	-1.35259	-1.06107	1.77598	1.4138	0.890975	-0.413103	0.987641	-0.401329	-0.381524	1.08202	-0.379531	-0.347311	-0.316523	-0.22045	-0.235786	-0.21383	-0.198272	-0.200504	-0.184808	-0.187061	-0.168947	1.50483	-0.164384	-0.164384	-0.136709	-0.141357	-0.127366	1.72506	-0.0989742	-0.110872	-0.0845652	-0.0700089	SMAD4;IFNG		IL12A;PDCD4;BNIP3	CAMK2A;CAMK2D	PPARG		IFNG			CAPN2												IL12B						IL12A
Detection Of Light Stimulus	GOBP	-1.35259	-0.432456	0.448182	-0.706817	-0.485873	0.993495	0.987641	-0.401329	-0.381524	-0.357447	1.04569	-0.347311	1.15426	-0.22045	-0.235786	-0.21383	-0.198272	-0.200504	-0.184808	1.44525	-0.168947	-0.166668	1.51185	-0.164384	-0.136709	-0.141357	1.63835	-0.106125	-0.0989742	-0.110872	-0.0845652	-0.0700089	CACNB4;GNAQ	RCVRN	SAG			CNGB1	EYS				RS1		PLEKHB1							GUCA1A			GNGT2				AIPL1
Signal Sequence Binding	GOMF	0.871213	-0.432456	0.448182	1.4138	0.890975	-0.413103	-0.41701	-0.401329	-0.381524	-0.357447	-0.379531	-0.347311	-0.316523	-0.22045	-0.235786	1.37439	-0.198272	-0.200504	-0.184808	-0.187061	-0.168947	-0.166668	1.51185	-0.164384	-0.136709	-0.141357	1.63835	-0.106125	-0.0989742	-0.110872	-0.0845652	-0.0700089	KPNA6;TOMM20;KPNA5;AP2B1;KPNB1	TOMM20L	PEX5	KPNA4;KPNA1	SRP14											NFKBIA							NUP98				KPNA2
Retina Homeostasis	GOBP	-0.87393	-0.432456	0.448182	0.642853	-0.485873	0.993495	-0.41701	-0.401329	-0.381524	-0.357447	-0.379531	1.09929	1.15426	-0.22045	-0.235786	-0.21383	-0.198272	-0.200504	1.45157	1.44525	-0.168947	-0.166668	-0.164384	-0.164384	-0.136709	-0.141357	1.63835	-0.106125	-0.0989742	-0.110872	-0.0845652	-0.0700089	NDP;CDH3;SOD1	USH1C	CDHR1	RDH12		CNGB1						ATP1B2	VSTM4						PROM1	CDH23							AIPL1
Positive Regulation Of G2/M Transition Of Mitotic Cell Cycle	GOBP	1.30459	-0.432456	0.448182	-0.706817	-0.485873	-0.413103	-0.41701	-0.401329	-0.381524	-0.357447	-0.379531	-0.347311	-0.316523	-0.22045	1.3213	-0.21383	-0.198272	2.50512	-0.184808	-0.187061	-0.168947	-0.166668	-0.164384	-0.164384	-0.136709	-0.141357	1.63835	-0.106125	-0.0989742	-0.110872	-0.0845652	-0.0700089	VPS4B;RAB11A;HSPA2;APP;CDK1;RRM2B	CDC25B	CCNB1												RRM1			BRD4;RAD51C									WNT10B
Insulin-Like Growth Factor Receptor Binding	GOMF	1.30459	-1.06107	1.10074	1.4138	-0.485873	-0.413103	0.987641	1.01141	-0.381524	-0.357447	1.04569	-0.347311	-0.316523	-0.22045	-0.235786	1.37439	1.41466	-0.200504	-0.184808	-0.187061	1.49789	-0.166668	-0.164384	-0.164384	-0.136709	-0.141357	1.63835	-0.106125	-0.0989742	-0.110872	-0.0845652	-0.0700089	ARRB1;SHC1;YWHAH;YWHAG;CRK;PIK3R1		INS;INSL4	SHC1;IGF1			IGF2	GNAS			GNAS					INSR	REN				YWHAG						IGF2
Regulation Of Chemokine (C-X-C Motif) Ligand 2 Production	GOBP	1.30459	-0.432456	0.448182	-0.706817	0.890975	-0.413103	-0.41701	1.95436	-0.381524	-0.357447	1.04569	1.09929	-0.316523	-0.22045	-0.235786	1.37439	-0.198272	-0.200504	-0.184808	-0.187061	-0.168947	-0.166668	-0.164384	-0.164384	-0.136709	-0.141357	1.63835	-0.106125	-0.0989742	-0.110872	-0.0845652	-0.0700089	TGFB1;LPL;MAP2K5;MIF;CD74;TIRAP	HMGB1	TNF		FOXP1			TGFB1;KLF4			TNF	POSTN				TLR4											OAS1
Dna Ir Double Strand Breaks And Cellular Response Via Atm	WikiPathways	1.30459	2.24146	0.448182	-0.706817	-0.485873	-0.413103	-0.41701	1.95436	-0.381524	-0.357447	-0.379531	-0.347311	-0.316523	-0.22045	1.3213	-0.21383	-0.198272	-0.200504	-0.184808	-0.187061	-0.168947	-0.166668	-0.164384	-0.164384	-0.136709	-0.141357	1.63835	-0.106125	-0.0989742	-0.110872	-0.0845652	-0.0700089	MDM2;APAF1;SMC3;RNF8;PCNA;CASP3	MDM2;CHEK1;RAD51;CDK5	PCNA					PARP1;CHEK2							HSF1												TRIM28
Insulin Receptor Binding	GOMF	1.30459	-1.06107	0.448182	3.51966	-0.485873	-0.413103	0.987641	-0.401329	-0.381524	-0.357447	-0.379531	1.09929	-0.316523	-0.22045	1.3213	-0.21383	-0.198272	-0.200504	-0.184808	-0.187061	-0.168947	-0.166668	-0.164384	-0.164384	-0.136709	-0.141357	1.63835	-0.106125	-0.0989742	-0.110872	-0.0845652	-0.0700089	PTPN11;SRC;SHC1;SNX4;SNX1;PIK3R1		INS	GRB10;PTPN11;SHC1;IGF1;PTPN1			IGF2					IGF1R			INSL3												IGF2
Endolysosomal Toll-Like Receptor Signaling Pathway	GOBP	-1.93675	-1.06107	1.10074	1.4138	1.78245	0.993495	-0.41701	1.01141	-0.381524	-0.357447	1.04569	1.09929	1.15426	-0.22045	-0.235786	-0.21383	-0.198272	-0.200504	-0.184808	-0.187061	-0.168947	-0.166668	-0.164384	-0.164384	-0.136709	1.58744	1.63835	-0.106125	-0.0989742	-0.110872	-0.0845652	-0.0700089	IRAK4		TNF;NR1H4	PIK3AP1;IKBKB	SCIMP;MAP3K7	HAVCR2		COLEC12			TNF	COLEC12	SCARA3													HAVCR2	OAS1
Positive Regulation Of Cellular Response To Insulin Stimulus	GOBP	-0.87393	-0.432456	1.10074	2.15594	0.890975	-0.413103	0.987641	-0.401329	1.04249	-0.357447	-0.379531	-0.347311	1.15426	-0.22045	-0.235786	-0.21383	-0.198272	-0.200504	-0.184808	-0.187061	-0.168947	-0.166668	-0.164384	-0.164384	-0.136709	-0.141357	1.63835	-0.106125	-0.0989742	-0.110872	-0.0845652	-0.0700089	PTPN11;SRC;PRKCZ	PTPN2	INS;NR1H4	PTPN11;SNX5;PTPN1	SIRT1		IGF2		LEP				SERPINA12														IGF2
Positive Regulation Of Insulin Receptor Signaling Pathway	GOBP	-0.87393	-0.432456	1.10074	2.15594	0.890975	-0.413103	0.987641	-0.401329	1.04249	-0.357447	-0.379531	-0.347311	1.15426	-0.22045	-0.235786	-0.21383	-0.198272	-0.200504	-0.184808	-0.187061	-0.168947	-0.166668	-0.164384	-0.164384	-0.136709	-0.141357	1.63835	-0.106125	-0.0989742	-0.110872	-0.0845652	-0.0700089	PTPN11;SRC;PRKCZ	PTPN2	INS;NR1H4	PTPN11;SNX5;PTPN1	SIRT1		IGF2		LEP				SERPINA12														IGF2
Negative Regulation Of Mirna Transcription	GOBP	0.871213	-0.432456	1.10074	0.642853	0.890975	-0.413103	-0.41701	1.01141	-0.381524	-0.357447	2.00272	-0.347311	-0.316523	-0.22045	-0.235786	-0.21383	-0.198272	-0.200504	-0.184808	-0.187061	1.49789	-0.166668	-0.164384	-0.164384	-0.136709	1.58744	1.63835	-0.106125	-0.0989742	-0.110872	-0.0845652	-0.0700089	SMAD3;PPARA;TGFB1;BMP4;PDGFB	HIF1A	SOX9;TNF	YY1	PPARG			TGFB1			VEGFA;TNF										BMP4					VEGFA	LILRB4
Negative Regulation Of Mirna Metabolic Process	GOBP	0.871213	-0.432456	1.10074	0.642853	0.890975	-0.413103	-0.41701	1.01141	-0.381524	-0.357447	2.00272	-0.347311	-0.316523	-0.22045	-0.235786	-0.21383	-0.198272	-0.200504	-0.184808	-0.187061	1.49789	-0.166668	-0.164384	-0.164384	-0.136709	1.58744	1.63835	-0.106125	-0.0989742	-0.110872	-0.0845652	-0.0700089	SMAD3;PPARA;TGFB1;BMP4;PDGFB	HIF1A	SOX9;TNF	YY1	PPARG			TGFB1			VEGFA;TNF										BMP4					VEGFA	LILRB4
Map Kinase Kinase Activity	GOMF	2.78008	0.96491	-0.942419	-0.706817	-0.485873	-0.413103	-0.41701	-0.401329	-0.381524	-0.357447	-0.379531	-0.347311	-0.316523	-0.22045	-0.235786	-0.21383	-0.198272	-0.200504	-0.184808	-0.187061	-0.168947	-0.166668	-0.164384	-0.164384	-0.136709	-0.141357	1.63835	-0.106125	-0.0989742	-0.110872	-0.0845652	-0.0700089	MAPK10;BRAF;MAP2K6;MAP2K5;MAP2K1;MAPKAPK5;MAPKAPK3;MAPK14;MAP2K3	PBK;PAK3																									MAPKAPK5
Regulation Of Humoral Immune Response Mediated By Circulating Immunoglobulin	GOBP	-1.35259	-0.432456	0.448182	-0.706817	0.890975	-0.413103	0.987641	1.95436	-0.381524	3.69445	1.04569	-0.347311	-0.316523	1.35795	-0.235786	-0.21383	-0.198272	-0.200504	-0.184808	-0.187061	-0.168947	-0.166668	-0.164384	-0.164384	2.7712	1.58744	-0.127366	-0.106125	-0.0989742	-0.110872	-0.0845652	-0.0700089	PTPN6;C4BPA	LTA	TNF		HPX		C4BPB	TREM2;LTA		CR2;CD46;CR1;FCER2	TNF			LTA											SVEP1;TREM2	FCGR2B
Glycerophospholipid Catabolic Process	GOBP	0.871213	-1.06107	0.448182	-0.706817	-0.485873	-0.413103	-0.41701	1.01141	-0.381524	-0.357447	-0.379531	-0.347311	-0.316523	-0.22045	-0.235786	-0.21383	-0.198272	-0.200504	-0.184808	-0.187061	-0.168947	-0.166668	-0.164384	1.51185	2.7712	-0.141357	-0.127366	-0.106125	-0.0989742	-0.110872	1.82904	-0.0700089	PLCB1;GPCPD1;PLA2G4A;INPP5F;PRDX6		ABHD12					PLA2G5																GDPD1	ENPP2;PLA2G7						PNLIPRP2
Negative Regulation Of Glial Cell Differentiation	GOBP	-0.501012	0.96491	0.448182	0.642853	-0.485873	-0.413103	0.987641	1.95436	1.04249	-0.357447	-0.379531	-0.347311	-0.316523	-0.22045	-0.235786	1.37439	-0.198272	-0.200504	-0.184808	-0.187061	-0.168947	-0.166668	1.51185	-0.164384	1.60389	-0.141357	-0.127366	-0.106125	-0.0989742	-0.110872	-0.0845652	-0.0700089	MBD1;HES5;NOG;CTNNB1	HES1;CTNNB1	MECP2	CTNNB1			F2	TREM2;NR1D1	LDLR							NOTCH1							DUSP10		TREM2
Positive Regulation Of Cholesterol Efflux	GOBP	-1.35259	0.96491	1.10074	-0.706817	1.78245	-0.413103	-0.41701	1.01141	-0.381524	-0.357447	1.04569	2.07793	-0.316523	-0.22045	-0.235786	2.45812	-0.198272	-0.200504	1.45157	-0.187061	-0.168947	-0.166668	-0.164384	-0.164384	1.60389	-0.141357	-0.127366	-0.106125	-0.0989742	-0.110872	-0.0845652	-0.0700089	LRP1;CES1	PLTP;CES1	RXRA;PON1		SIRT1;PPARG			TREM2			NR1H2	LRP1;ADIPOQ				PLTP;NFKBIA			APOE						TREM2
Pi3k Akt Mtor Signaling Pathway And Therapeutic Opportunities In Prostate Cancer	WikiPathways	1.30459	-1.06107	0.448182	0.642853	-0.485873	-0.413103	0.987641	-0.401329	-0.381524	-0.357447	-0.379531	-0.347311	-0.316523	-0.22045	2.38532	-0.21383	-0.198272	-0.200504	1.45157	-0.187061	-0.168947	-0.166668	-0.164384	-0.164384	1.60389	-0.141357	-0.127366	-0.106125	-0.0989742	-0.110872	-0.0845652	-0.0700089	HRAS;FOXO4;GSK3B;PTEN;BAD;PIK3R1		KRAS	GRB10			TSC2								NRAS;KRAS				FOXO1						EIF4EBP1
Negative Regulation Of Neuroinflammatory Response	GOBP	-2.66846	0.96491	-0.942419	1.4138	-0.485873	0.993495	-0.41701	2.79585	1.04249	-0.357447	2.85263	-0.347311	-0.316523	-0.22045	-0.235786	1.37439	1.41466	-0.200504	-0.184808	-0.187061	-0.168947	-0.166668	-0.164384	-0.164384	1.60389	-0.141357	-0.127366	-0.106125	-0.0989742	-0.110872	-0.0845652	-0.0700089		IL4;CX3CL1		CD200R1;IGF1		TNFRSF1B		CD200R1;TREM2;NR1D1	LDLR		IL4;CST7;TNFRSF1B					CD200	GRN								TREM2
Filamentous Actin	GOCC	1.30459	-1.06107	-0.942419	2.85565	-0.485873	-0.413103	-0.41701	-0.401329	-0.381524	-0.357447	-0.379531	-0.347311	-0.316523	-0.22045	-0.235786	-0.21383	1.41466	-0.200504	-0.184808	-0.187061	-0.168947	-0.166668	-0.164384	-0.164384	1.60389	1.58744	-0.127366	-0.106125	-0.0989742	-0.110872	-0.0845652	-0.0700089	PDLIM1;DPYSL3;RAC3;SPECC1;PDLIM5;JAM3			SMTN;ARPC3;CD2AP;MYO6													ESPN								PDLIM4	PDLIM3
Lymph Vessel Development	GOBP	-0.501012	-1.06107	1.10074	-0.706817	0.890975	0.993495	-0.41701	1.01141	-0.381524	-0.357447	1.04569	-0.347311	1.15426	-0.22045	-0.235786	3.38647	-0.198272	-0.200504	-0.184808	-0.187061	-0.168947	-0.166668	-0.164384	-0.164384	1.60389	1.58744	-0.127366	-0.106125	-0.0989742	-0.110872	-0.0845652	-0.0700089	SYK;ACVRL1;FGF2;LGALS8		FOXC2;ACVR2B		KDR	EFNB2		EFNB2			VEGFA		BMPR2			FLT4;ACVRL1;TIE1									SVEP1	VEGFA
Eating Behavior	GOBP	-0.87393	-1.06107	-0.942419	0.642853	-0.485873	1.929	-0.41701	-0.401329	1.04249	-0.357447	-0.379531	-0.347311	1.15426	2.4356	-0.235786	1.37439	-0.198272	-0.200504	-0.184808	-0.187061	-0.168947	-0.166668	-0.164384	-0.164384	1.60389	-0.141357	-0.127366	-0.106125	-0.0989742	-0.110872	-0.0845652	-0.0700089	STAT3;UCHL1;PRLH			STAT3		AGRP;GDF15			LEP				RMI1	CNTN2;CCK		ACE									IAPP
Induction Of Positive Chemotaxis	GOBP	-0.87393	-1.06107	0.448182	-0.706817	-0.485873	-0.413103	-0.41701	-0.401329	-0.381524	2.91252	3.62809	-0.347311	-0.316523	-0.22045	1.3213	-0.21383	-0.198272	-0.200504	-0.184808	-0.187061	-0.168947	-0.166668	-0.164384	-0.164384	1.60389	1.58744	-0.127366	-0.106125	-0.0989742	-0.110872	-0.0845652	-0.0700089	AZU1;VEGFC;NTF3		AZU1							VEGFD;IL16;AGER	VEGFA;FGF10;ARTN;PGF				CXCL12										CXCL12	VEGFA
Translation Repressor Activity	GOMF	1.77436	-0.432456	-0.942419	1.4138	-0.485873	-0.413103	0.987641	1.01141	-0.381524	-0.357447	-0.379531	-0.347311	-0.316523	-0.22045	1.3213	-0.21383	-0.198272	-0.200504	-0.184808	-0.187061	-0.168947	-0.166668	-0.164384	1.51185	1.60389	-0.141357	-0.127366	-0.106125	-0.0989742	-0.110872	-0.0845652	-0.0700089	SHMT1;PURA;SHMT2;CIRBP;EIF4EBP2;SAMD4B;FMR1	FMR1		TRIM3;FMR1			NHLRC3	TYMS							EIF4EBP2									EIF4EBP3	EIF4EBP1
Biocarta_cxcr4_pathway	MSIGDB_C2	3.87039	-1.06107	-0.942419	0.642853	-0.485873	-0.413103	-0.41701	-0.401329	-0.381524	-0.357447	-0.379531	-0.347311	-0.316523	-0.22045	1.3213	-0.21383	-0.198272	-0.200504	-0.184808	-0.187061	-0.168947	-0.166668	-0.164384	-0.164384	1.60389	-0.141357	-0.127366	-0.106125	-0.0989742	-0.110872	-0.0845652	-0.0700089	PTK2B;HRAS;GNAQ;PRKCA;MAPK3;MAP2K1;MAPK1;CRK;PRKCB;PIK3R1;NFKB1			RAF1											CXCL12										CXCL12
Synaptic Vesicle Pathway	WikiPathways	-0.501012	0.96491	0.448182	0.642853	-0.485873	-0.413103	-0.41701	-0.401329	1.04249	-0.357447	2.00272	-0.347311	-0.316523	1.35795	-0.235786	-0.21383	-0.198272	-0.200504	-0.184808	-0.187061	-0.168947	-0.166668	-0.164384	-0.164384	1.60389	-0.141357	-0.127366	-0.106125	-0.0989742	-0.110872	-0.0845652	-0.0700089	AP2A2;RAB3A;CLTA;NAPA	SNAP25;STX2	STX1B	STX1A					VAMP2		CLTC;STX1A			CPLX2											CPLX1
Regulation Of T Cell Chemotaxis	GOBP	-0.87393	0.96491	-0.942419	0.642853	-0.485873	-0.413103	-0.41701	1.95436	-0.381524	2.05376	1.04569	-0.347311	2.15458	-0.22045	-0.235786	-0.21383	-0.198272	-0.200504	-0.184808	-0.187061	-0.168947	1.50483	-0.164384	1.51185	1.60389	-0.141357	-0.127366	-0.106125	-0.0989742	-0.110872	-0.0845652	-0.0700089	XCL2;OXSR1;CCL5	CXCL10;TNFSF14		WNK1				S100A7;ADAM17		XCL1;ADAM10	TNFSF14		XCL1;ADAM10									CXCL13		WNT5A	CXCL13
Negative Regulation Of Nucleocytoplasmic Transport	GOBP	0.871213	0.96491	-0.942419	0.642853	0.890975	-0.413103	-0.41701	-0.401329	-0.381524	-0.357447	2.00272	-0.347311	1.15426	-0.22045	-0.235786	-0.21383	-0.198272	-0.200504	-0.184808	-0.187061	-0.168947	-0.166668	-0.164384	-0.164384	1.60389	-0.141357	-0.127366	-0.106125	-0.0989742	-0.110872	-0.0845652	-0.0700089	CHP1;PARK7;RAB23;RANGAP1;UFM1	BARD1;CDK5		ANGPT1	SIRT6						PARK7;APOD		SUFU												APOD
Regulation Of Actin Filament-Based Movement	GOBP	-1.93675	-0.432456	0.448182	1.4138	0.890975	0.993495	-0.41701	-0.401329	1.04249	-0.357447	1.04569	-0.347311	1.15426	-0.22045	-0.235786	-0.21383	-0.198272	-0.200504	-0.184808	-0.187061	-0.168947	1.50483	-0.164384	-0.164384	1.60389	-0.141357	-0.127366	-0.106125	-0.0989742	-0.110872	-0.0845652	-0.0700089	SRI	JUP	ANK2	PKP2;CAMK2D	CTNNA3	DSC2			MYBPC3		CAV3		PDE4D									STC1			DSG2
Regulation Of Androgen Receptor Signaling Pathway	GOBP	0.871213	-0.432456	0.448182	0.642853	1.78245	-0.413103	-0.41701	-0.401329	-0.381524	-0.357447	1.04569	-0.347311	1.15426	-0.22045	-0.235786	-0.21383	-0.198272	-0.200504	-0.184808	-0.187061	-0.168947	-0.166668	-0.164384	-0.164384	1.60389	-0.141357	-0.127366	-0.106125	-0.0989742	-0.110872	-0.0845652	-0.0700089	PKN1;PARK7;DAB2;KDM1A;HDAC6	PRMT2	NODAL	KDM4C	SIRT1;FOXP1						PARK7		ZBTB7A												SFRP1
Regulation Of Myoblast Fusion	GOBP	-0.87393	2.24146	0.448182	-0.706817	-0.485873	0.993495	0.987641	1.01141	-0.381524	1.08202	2.00272	-0.347311	-0.316523	-0.22045	-0.235786	-0.21383	-0.198272	-0.200504	-0.184808	-0.187061	-0.168947	-0.166668	-0.164384	-0.164384	1.60389	-0.141357	-0.127366	-0.106125	-0.0989742	-0.110872	-0.0845652	-0.0700089	EHD2;EHD1;MAPK14	CXCL9;IL4;CXCL10;TNFSF14	IL4R			GDF15	CFLAR	CXCL9		CAPN2	IL4;TNFSF14														SCGB3A1
Ovarian Infertility	WikiPathways	-0.501012	1.60694	1.77598	0.642853	1.78245	-0.413103	-0.41701	1.01141	-0.381524	-0.357447	1.04569	-0.347311	-0.316523	-0.22045	-0.235786	-0.21383	-0.198272	-0.200504	-0.184808	-0.187061	-0.168947	-0.166668	-0.164384	-0.164384	1.60389	-0.141357	-0.127366	-0.106125	-0.0989742	-0.110872	-0.0845652	-0.0700089	PGR;INHA;DMC1;FMR1	CEBPB;RAD51;FMR1	LHCGR;CREB1;INHA	FMR1	CEBPB;PRLR			PRLR			GDF9														SMPD1
Activation Of Gtpase Activity	GOBP	1.77436	-1.06107	0.448182	0.642853	-0.485873	1.929	-0.41701	-0.401329	-0.381524	-0.357447	-0.379531	1.09929	-0.316523	-0.22045	-0.235786	-0.21383	-0.198272	-0.200504	-0.184808	-0.187061	-0.168947	1.50483	-0.164384	-0.164384	1.60389	-0.141357	-0.127366	-0.106125	-0.0989742	-0.110872	-0.0845652	-0.0700089	TAX1BP3;RHOG;ABR;RANGAP1;MTSS2;NTF3;ARHGEF10		TIAM1	ARHGEF16		EPHA1;EPHA2						NTRK3										CXCL13			CXCL13
Postsynaptic Signal Transduction	GOBP	1.30459	-0.432456	-0.942419	0.642853	-0.485873	-0.413103	0.987641	-0.401329	-0.381524	-0.357447	-0.379531	-0.347311	-0.316523	-0.22045	-0.235786	-0.21383	-0.198272	-0.200504	-0.184808	-0.187061	1.49789	-0.166668	2.64588	-0.164384	-0.136709	-0.141357	-0.127366	-0.106125	-0.0989742	-0.110872	-0.0845652	-0.0700089	PLCB1;RGS10;GNAQ;GRK2;PRKCB;CRKL	RGS8		KPNA1			LYPD1														ACHE		LY6G6D;LARGE1
Response To Acetylcholine	GOBP	1.77436	-0.432456	-0.942419	-0.706817	-0.485873	-0.413103	0.987641	-0.401329	-0.381524	-0.357447	-0.379531	-0.347311	-0.316523	-0.22045	-0.235786	-0.21383	-0.198272	-0.200504	-0.184808	-0.187061	1.49789	-0.166668	2.64588	-0.164384	-0.136709	-0.141357	-0.127366	-0.106125	-0.0989742	-0.110872	-0.0845652	-0.0700089	PLCB1;RGS10;ROCK2;GNAQ;GRK2;PRKCB;CRKL	RGS8					LYPD1														ACHE		LY6G6D;LARGE1
Cellular Response To Acetylcholine	GOBP	1.77436	-0.432456	-0.942419	-0.706817	-0.485873	-0.413103	0.987641	-0.401329	-0.381524	-0.357447	-0.379531	-0.347311	-0.316523	-0.22045	-0.235786	-0.21383	-0.198272	-0.200504	-0.184808	-0.187061	1.49789	-0.166668	2.64588	-0.164384	-0.136709	-0.141357	-0.127366	-0.106125	-0.0989742	-0.110872	-0.0845652	-0.0700089	PLCB1;RGS10;ROCK2;GNAQ;GRK2;PRKCB;CRKL	RGS8					LYPD1														ACHE		LY6G6D;LARGE1
Reverse Cholesterol Transport	GOBP	-1.35259	-0.432456	-0.942419	-0.706817	-0.485873	0.993495	-0.41701	1.01141	1.04249	-0.357447	-0.379531	-0.347311	-0.316523	1.35795	-0.235786	1.37439	-0.198272	1.40873	1.45157	1.44525	-0.168947	-0.166668	1.51185	-0.164384	-0.136709	-0.141357	-0.127366	-0.106125	-0.0989742	-0.110872	-0.0845652	-0.0700089	LCAT;CES1	CES1				APOA4		APOC2	LIPG					APOM		APOA2		APOM	APOE	CLU			SCARB1
Acrosomal Membrane	GOCC	-1.93675	-0.432456	1.77598	-0.706817	-0.485873	-0.413103	-0.41701	-0.401329	-0.381524	1.08202	-0.379531	-0.347311	1.15426	-0.22045	-0.235786	-0.21383	-0.198272	1.40873	-0.184808	1.44525	-0.168947	-0.166668	1.51185	-0.164384	-0.136709	1.58744	-0.127366	-0.106125	-0.0989742	-0.110872	-0.0845652	-0.0700089	RAB6A	CAV2	BSG;MFGE8;SPACA1							CD46			ZPBP					PLA1A		SERPINA5			IZUMO1			EQTN
Platelet-Derived Growth Factor Receptor Binding	GOMF	0.871213	-1.06107	-0.942419	0.642853	-0.485873	-0.413103	-0.41701	-0.401329	-0.381524	1.08202	1.04569	1.09929	1.15426	-0.22045	-0.235786	1.37439	-0.198272	-0.200504	-0.184808	1.44525	1.49789	-0.166668	1.51185	-0.164384	-0.136709	1.58744	-0.127366	-0.106125	-0.0989742	-0.110872	-0.0845652	-0.0700089	PDGFC;PDGFD;LYN;PDGFB;PDGFA			ERN1						VEGFD	VEGFA	PDGFRB	ITGA5			IL1R1				ITGA5	PDGFRA		PDGFC			VEGFA
Positive Regulation Of Lyase Activity	GOBP	-0.501012	-0.432456	1.77598	1.4138	0.890975	-0.413103	1.9207	1.01141	1.04249	-0.357447	1.04569	-0.347311	-0.316523	-0.22045	-0.235786	-0.21383	-0.198272	-0.200504	-0.184808	1.44525	-0.168947	-0.166668	1.51185	1.51185	-0.136709	-0.141357	-0.127366	-0.106125	-0.0989742	-0.110872	-0.0845652	-0.0700089	FXN;PARK7;CALCR;ISCU	STIM1	GLP1R;LHCGR;NOS3	RAF1;STIM1	ADCYAP1		CAP1;GLP1R	ADCYAP1	FXN		PARK7									GUCA1A			ADCYAP1	FTMT
Vesicle Tethering Complex	GOCC	-0.501012	-1.06107	-0.942419	0.642853	-0.485873	-0.413103	-0.41701	1.01141	1.99822	-0.357447	1.04569	-0.347311	-0.316523	-0.22045	-0.235786	-0.21383	-0.198272	-0.200504	2.56365	-0.187061	-0.168947	-0.166668	1.51185	-0.164384	-0.136709	-0.141357	-0.127366	-0.106125	-0.0989742	-0.110872	-0.0845652	-0.0700089	TRAPPC2;TRAPPC6B;VPS53;CDC42			STX17				TRAPPC13	TRAPPC3;TRAPPC4		TRAPPC5								TRAPPC6A;ZW10				COG8
Pid_erbb_network_pathway	MSIGDB_C2	-0.501012	-1.06107	1.10074	-0.706817	0.890975	-0.413103	-0.41701	-0.401329	-0.381524	-0.357447	-0.379531	1.09929	-0.316523	1.35795	-0.235786	-0.21383	1.41466	1.40873	-0.184808	-0.187061	1.49789	-0.166668	1.51185	-0.164384	-0.136709	-0.141357	-0.127366	-0.106125	-0.0989742	-0.110872	-0.0845652	-0.0700089	EGF;HBEGF;NRG1;AREG		ERBB2;ERBB4		EGFR							NRG3		ERBB3			NRG2	EREG			BTC		NRG4
Cellular Response To Lipid	GOMF	1.30459	-0.432456	1.10074	-0.706817	0.890975	-0.413103	-0.41701	1.01141	-0.381524	-0.357447	-0.379531	-0.347311	-0.316523	-0.22045	-0.235786	1.37439	-0.198272	1.40873	-0.184808	-0.187061	-0.168947	-0.166668	1.51185	-0.164384	-0.136709	-0.141357	-0.127366	-0.106125	-0.0989742	-0.110872	-0.0845652	-0.0700089	PGRMC2;NR3C2;PPARA;PGR;NR3C1;ESRRA	PGRMC2	CD14;RXRA		PDE3A			NR1D1								TLR4		CD14					SCARB1
Response To Lipid	GOMF	1.30459	-0.432456	1.10074	-0.706817	0.890975	-0.413103	-0.41701	1.01141	-0.381524	-0.357447	-0.379531	-0.347311	-0.316523	-0.22045	-0.235786	1.37439	-0.198272	1.40873	-0.184808	-0.187061	-0.168947	-0.166668	1.51185	-0.164384	-0.136709	-0.141357	-0.127366	-0.106125	-0.0989742	-0.110872	-0.0845652	-0.0700089	PGRMC2;NR3C2;PPARA;PGR;NR3C1;ESRRA	PGRMC2	CD14;RXRA		PDE3A			NR1D1								TLR4		CD14					SCARB1
N-Acetylglucosamine Metabolic Process	GOBP	-0.87393	-0.432456	1.10074	-0.706817	-0.485873	-0.413103	-0.41701	-0.401329	-0.381524	-0.357447	-0.379531	-0.347311	2.15458	-0.22045	1.3213	-0.21383	-0.198272	1.40873	-0.184808	-0.187061	-0.168947	-0.166668	1.51185	-0.164384	-0.136709	1.58744	-0.127366	-0.106125	-0.0989742	-0.110872	-0.0845652	-0.0700089	CHST2;GNE;NAGK	EXTL2	CHST2;CHST6										CHST3;CHST1		GNPDA1			NANP					LARGE1			CHST4
Branching Involved In Salivary Gland Morphogenesis	GOBP	-0.87393	-0.432456	0.448182	-0.706817	-0.485873	-0.413103	0.987641	1.01141	-0.381524	1.08202	1.04569	2.07793	-0.316523	-0.22045	1.3213	3.38647	-0.198272	-0.200504	-0.184808	-0.187061	2.62685	-0.166668	1.51185	-0.164384	-0.136709	-0.141357	-0.127366	-0.106125	-0.0989742	-0.110872	-0.0845652	-0.0700089	FGF7;FGF8;DAG1	FGF8	FGFR2				FGF8	DAG1		NRP1	FGF10	FGFR1;PLXNA1			TGM2	FGF7;PLXND1;SEMA3C					SHH;BMP7		FGF8
Retina Vasculature Development In Camera-Type Eye	GOBP	-0.501012	0.96491	0.448182	-0.706817	-0.485873	-0.413103	-0.41701	-0.401329	-0.381524	1.08202	-0.379531	1.09929	2.15458	-0.22045	-0.235786	1.37439	-0.198272	-0.200504	-0.184808	-0.187061	1.49789	-0.166668	1.51185	-0.164384	-0.136709	-0.141357	-0.127366	-0.106125	-0.0989742	-0.110872	-0.0845652	-0.0700089	CLIC4;ACVRL1;NDP;FZD4	HIF1A;LRP5	ACVR2B							NRP1		PDGFRB	BMPR2;VSTM4			ACVRL1					PDGFRA		LARGE1
Alpha-Beta T Cell Lineage Commitment	GOBP	-0.501012	-0.432456	0.448182	1.4138	-0.485873	-0.413103	-0.41701	-0.401329	-0.381524	1.08202	-0.379531	-0.347311	1.15426	-0.22045	-0.235786	1.37439	-0.198272	-0.200504	-0.184808	-0.187061	-0.168947	-0.166668	1.51185	-0.164384	-0.136709	-0.141357	-0.127366	-0.106125	-0.0989742	-0.110872	-0.0845652	-0.0700089	STAT3;IL6;BCL2;RHOA	FOXP3	IL6	STAT3;STAT6						SLAMF6			BATF			LY9							IRF4
Lamellipodium Membrane	GOCC	0.871213	-0.432456	0.448182	-0.706817	-0.485873	0.993495	-0.41701	-0.401329	-0.381524	-0.357447	-0.379531	2.94087	1.15426	-0.22045	-0.235786	1.37439	-0.198272	-0.200504	-0.184808	-0.187061	-0.168947	-0.166668	1.51185	-0.164384	-0.136709	-0.141357	-0.127366	-0.106125	-0.0989742	-0.110872	-0.0845652	-0.0700089	ITGAV;PDXP;CFL1;VASP;SYNE2	DPP4	ITGAV			EPHA2						ANTXR1;ITGAV;FAP	PIEZO1			PLXND1							CSPG4
Muscle Cell Cellular Homeostasis	GOBP	-0.501012	-0.432456	0.448182	1.4138	-0.485873	-0.413103	-0.41701	-0.401329	1.04249	1.08202	1.04569	-0.347311	1.15426	-0.22045	-0.235786	-0.21383	-0.198272	-0.200504	-0.184808	-0.187061	-0.168947	-0.166668	1.51185	-0.164384	-0.136709	1.58744	-0.127366	-0.106125	-0.0989742	-0.110872	-0.0845652	-0.0700089	FXN;SOD1;PLG;ALDOA	HIF1A	BAG3	PFKM;CSRP3					FXN	MSTN	MSTN		PLG										LARGE1			CAPN3
Regulation Of B Cell Apoptotic Process	GOBP	1.30459	0.96491	0.448182	-0.706817	1.78245	-0.413103	-0.41701	-0.401329	1.04249	-0.357447	-0.379531	-0.347311	1.15426	-0.22045	-0.235786	-0.21383	-0.198272	-0.200504	-0.184808	-0.187061	-0.168947	-0.166668	1.51185	1.51185	-0.136709	-0.141357	-0.127366	-0.106125	-0.0989742	-0.110872	-0.0845652	-0.0700089	BTK;LYN;BCL2;MIF;CD74;BCL10	BCL6;AURKB	PDCD1		ADA;FOXP1				IL2				PDCD1										BCL6	IL10
Positive Regulation Of Lipid Storage	GOBP	-0.87393	-0.432456	-0.942419	1.4138	0.890975	-0.413103	0.987641	-0.401329	1.04249	1.08202	1.04569	-0.347311	-0.316523	-0.22045	-0.235786	-0.21383	-0.198272	-0.200504	-0.184808	-0.187061	-0.168947	1.50483	1.51185	1.51185	-0.136709	-0.141357	-0.127366	-0.106125	-0.0989742	-0.110872	-0.0845652	-0.0700089	LPL;EHD1;NFKB1	C3		OSBPL11;ZC3H12A	MSR1		PLIN3		C3	MSR1	NR1H2											C3	SCARB1	APOB
Wnt Signaling Pathway	GOMF	-1.35259	0.96491	-0.942419	-0.706817	-0.485873	4.24772	-0.41701	-0.401329	-0.381524	1.08202	1.04569	-0.347311	-0.316523	-0.22045	-0.235786	-0.21383	-0.198272	-0.200504	-0.184808	-0.187061	-0.168947	1.50483	1.51185	-0.164384	-0.136709	-0.141357	-0.127366	-0.106125	-0.0989742	-0.110872	-0.0845652	-0.0700089	FZD4;NID1	FZD10;LRP5				FZD5;FZD7;FZD8;FZD2;FZD1				ROR1	LRP6											FZD10	FZD9
Cell-Cell Signaling By Wnt	GOMF	-1.35259	0.96491	-0.942419	-0.706817	-0.485873	4.24772	-0.41701	-0.401329	-0.381524	1.08202	1.04569	-0.347311	-0.316523	-0.22045	-0.235786	-0.21383	-0.198272	-0.200504	-0.184808	-0.187061	-0.168947	1.50483	1.51185	-0.164384	-0.136709	-0.141357	-0.127366	-0.106125	-0.0989742	-0.110872	-0.0845652	-0.0700089	FZD4;NID1	FZD10;LRP5				FZD5;FZD7;FZD8;FZD2;FZD1				ROR1	LRP6											FZD10	FZD9
Wnt Receptor Activity	GOMF	-1.35259	0.96491	-0.942419	-0.706817	-0.485873	4.24772	-0.41701	-0.401329	-0.381524	1.08202	1.04569	-0.347311	-0.316523	-0.22045	-0.235786	-0.21383	-0.198272	-0.200504	-0.184808	-0.187061	-0.168947	1.50483	1.51185	-0.164384	-0.136709	-0.141357	-0.127366	-0.106125	-0.0989742	-0.110872	-0.0845652	-0.0700089	FZD4;NID1	FZD10;LRP5				FZD5;FZD7;FZD8;FZD2;FZD1				ROR1	LRP6											FZD10	FZD9
Ruffle Organization	GOBP	0.871213	-1.06107	-0.942419	1.4138	-0.485873	0.993495	-0.41701	-0.401329	1.04249	1.08202	-0.379531	-0.347311	-0.316523	-0.22045	-0.235786	-0.21383	-0.198272	-0.200504	-0.184808	-0.187061	-0.168947	-0.166668	1.51185	-0.164384	-0.136709	-0.141357	-0.127366	-0.106125	-0.0989742	-0.110872	-0.0845652	-0.0700089	ARF6;BAG4;AIF1;RAC1;PLEK			LIMA1;PLEKHA1		AIF1L			TPM1	CSF1R													CSPG4
Positive Regulation Of Mrna Processing	GOBP	1.77436	-0.432456	-0.942419	-0.706817	-0.485873	-0.413103	-0.41701	-0.401329	2.84735	-0.357447	-0.379531	-0.347311	-0.316523	-0.22045	-0.235786	-0.21383	-0.198272	-0.200504	-0.184808	-0.187061	-0.168947	-0.166668	1.51185	-0.164384	-0.136709	-0.141357	-0.127366	-0.106125	-0.0989742	-0.110872	-0.0845652	-0.0700089	CIRBP;RBM3;SF3B4;EIF1;NCBP1;PRPF19;PRDX6	NCBP2							TRA2B;NCL;HMX2														NUP98
Biocarta_ngf_pathway	MSIGDB_C2	2.26774	-0.432456	-0.942419	1.4138	-0.485873	-0.413103	-0.41701	-0.401329	-0.381524	-0.357447	-0.379531	-0.347311	-0.316523	-0.22045	-0.235786	-0.21383	-0.198272	-0.200504	-0.184808	-0.187061	-0.168947	-0.166668	1.51185	-0.164384	-0.136709	-0.141357	-0.127366	-0.106125	-0.0989742	-0.110872	-0.0845652	-0.0700089	SHC1;HRAS;MAPK3;MAP2K1;CSNK2A1;MAPK8;GRB2;PIK3R1	JUN		RAF1;SHC1																			NGF
Amelogenesis	GOBP	-1.35259	2.24146	1.10074	0.642853	-0.485873	0.993495	-0.41701	1.95436	1.04249	-0.357447	-0.379531	-0.347311	-0.316523	-0.22045	1.3213	2.45812	-0.198272	-0.200504	-0.184808	2.55502	-0.168947	-0.166668	-0.164384	-0.164384	-0.136709	-0.141357	-0.127366	-0.106125	-0.0989742	-0.110872	-0.0845652	-0.0700089	PPARA;CFTR	RELT;MMP20;CSF3R;STIM1	KLK5;ITGB6	STIM1		RELT		NECTIN1;KLK4	NECTIN1						MSX2	KLK5;NECTIN1				FAM20C;FAM20A
Rna Endonuclease Activity, Producing 5-Phosphomonoesters	GOMF	2.26774	-0.432456	-0.942419	-0.706817	-0.485873	-0.413103	-0.41701	-0.401329	-0.381524	-0.357447	-0.379531	-0.347311	-0.316523	-0.22045	1.3213	-0.21383	-0.198272	-0.200504	1.45157	1.44525	-0.168947	-0.166668	-0.164384	-0.164384	-0.136709	-0.141357	-0.127366	-0.106125	-0.0989742	-0.110872	-0.0845652	-0.0700089	NUDT16L1;NUDT12;AGO3;NUDT16;ELAC1;RPP40;RNASEH1;APEX1	RPP30													AGO2				POP7	RPP25
Spliceosomal Snrnp Assembly	GOBP	1.30459	1.60694	-0.942419	0.642853	-0.485873	-0.413103	0.987641	-0.401329	-0.381524	-0.357447	-0.379531	-0.347311	-0.316523	-0.22045	-0.235786	-0.21383	-0.198272	-0.200504	1.45157	1.44525	-0.168947	-0.166668	-0.164384	-0.164384	-0.136709	-0.141357	-0.127366	-0.106125	-0.0989742	-0.110872	-0.0845652	-0.0700089	SNRPD2;TSSC4;SNRPG;SNRPC;SNRPE;PRPF19	LSM4;GEMIN6;PRPF6		USP4			PRPF6												SNRPF	GEMIN7
Tyrosine Metabolism	SMPDB	-0.87393	-1.06107	-0.942419	-0.706817	-0.485873	0.993495	-0.41701	-0.401329	-0.381524	1.08202	-0.379531	-0.347311	-0.316523	-0.22045	-0.235786	-0.21383	2.51323	1.40873	-0.184808	1.44525	1.49789	-0.166668	-0.164384	-0.164384	-0.136709	-0.141357	-0.127366	-0.106125	-0.0989742	-0.110872	-0.0845652	-0.0700089	GOT1;MIF;HGD					ALDH3A1				DCT							FAH;ADH1A	HAAO		COMT	AOC1
Alkaptonuria	PATHWHIZ	-0.87393	-1.06107	-0.942419	-0.706817	-0.485873	0.993495	-0.41701	-0.401329	-0.381524	1.08202	-0.379531	-0.347311	-0.316523	-0.22045	-0.235786	-0.21383	2.51323	1.40873	-0.184808	1.44525	1.49789	-0.166668	-0.164384	-0.164384	-0.136709	-0.141357	-0.127366	-0.106125	-0.0989742	-0.110872	-0.0845652	-0.0700089	GOT1;MIF;HGD					ALDH3A1				DCT							FAH;ADH1A	HAAO		COMT	AOC1
Hawkinsinuria	PATHWHIZ	-0.87393	-1.06107	-0.942419	-0.706817	-0.485873	0.993495	-0.41701	-0.401329	-0.381524	1.08202	-0.379531	-0.347311	-0.316523	-0.22045	-0.235786	-0.21383	2.51323	1.40873	-0.184808	1.44525	1.49789	-0.166668	-0.164384	-0.164384	-0.136709	-0.141357	-0.127366	-0.106125	-0.0989742	-0.110872	-0.0845652	-0.0700089	GOT1;MIF;HGD					ALDH3A1				DCT							FAH;ADH1A	HAAO		COMT	AOC1
Tyrosinemia Type I	PATHWHIZ	-0.87393	-1.06107	-0.942419	-0.706817	-0.485873	0.993495	-0.41701	-0.401329	-0.381524	1.08202	-0.379531	-0.347311	-0.316523	-0.22045	-0.235786	-0.21383	2.51323	1.40873	-0.184808	1.44525	1.49789	-0.166668	-0.164384	-0.164384	-0.136709	-0.141357	-0.127366	-0.106125	-0.0989742	-0.110872	-0.0845652	-0.0700089	GOT1;MIF;HGD					ALDH3A1				DCT							FAH;ADH1A	HAAO		COMT	AOC1
Tyrosinemia, Transient, Of The Newborn	PATHWHIZ	-0.87393	-1.06107	-0.942419	-0.706817	-0.485873	0.993495	-0.41701	-0.401329	-0.381524	1.08202	-0.379531	-0.347311	-0.316523	-0.22045	-0.235786	-0.21383	2.51323	1.40873	-0.184808	1.44525	1.49789	-0.166668	-0.164384	-0.164384	-0.136709	-0.141357	-0.127366	-0.106125	-0.0989742	-0.110872	-0.0845652	-0.0700089	GOT1;MIF;HGD					ALDH3A1				DCT							FAH;ADH1A	HAAO		COMT	AOC1
Dopamine Beta-Hydroxylase Deficiency	SMPDB	-0.87393	-1.06107	-0.942419	-0.706817	-0.485873	0.993495	-0.41701	-0.401329	-0.381524	1.08202	-0.379531	-0.347311	-0.316523	-0.22045	-0.235786	-0.21383	2.51323	1.40873	-0.184808	1.44525	1.49789	-0.166668	-0.164384	-0.164384	-0.136709	-0.141357	-0.127366	-0.106125	-0.0989742	-0.110872	-0.0845652	-0.0700089	GOT1;MIF;HGD					ALDH3A1				DCT							FAH;ADH1A	HAAO		COMT	AOC1
Monoamine Oxidase-A Deficiency (Mao-A)	PATHWHIZ	-0.87393	-1.06107	-0.942419	-0.706817	-0.485873	0.993495	-0.41701	-0.401329	-0.381524	1.08202	-0.379531	-0.347311	-0.316523	-0.22045	-0.235786	-0.21383	2.51323	1.40873	-0.184808	1.44525	1.49789	-0.166668	-0.164384	-0.164384	-0.136709	-0.141357	-0.127366	-0.106125	-0.0989742	-0.110872	-0.0845652	-0.0700089	GOT1;MIF;HGD					ALDH3A1				DCT							FAH;ADH1A	HAAO		COMT	AOC1
Stereocilium	GOCC	-0.501012	1.60694	0.448182	-0.706817	-0.485873	0.993495	0.987641	1.01141	-0.381524	-0.357447	-0.379531	-0.347311	-0.316523	-0.22045	-0.235786	-0.21383	1.41466	-0.200504	-0.184808	1.44525	-0.168947	-0.166668	-0.164384	-0.164384	-0.136709	-0.141357	-0.127366	-0.106125	-0.0989742	-0.110872	-0.0845652	-0.0700089	HOMER2;PLS1;RHOC;TWF2	TSPEAR;USH1C;IFT20	CALB1			EPS8L2	PDZD7	CEACAM16									ESPN			CDH23
Cancer Immunotherapy By Pd 1 Blockade	WikiPathways	-0.501012	1.60694	1.10074	1.4138	-0.485873	0.993495	-0.41701	-0.401329	-0.381524	1.08202	-0.379531	-0.347311	2.15458	-0.22045	-0.235786	1.37439	-0.198272	-0.200504	-0.184808	1.44525	-0.168947	-0.166668	-0.164384	-0.164384	-0.136709	-0.141357	-0.127366	-0.106125	-0.0989742	-0.110872	-0.0845652	-0.0700089	STAT3;PTPN11;LCK;NFKB1	JUN;NFATC1;CD3E	PDCD1;CD3G	STAT3;PTPN11		CD8A				PDCD1LG2			PDCD1;BATF			CD8A				CD3E
Positive Regulation Of Interferon-Alpha Production	GOBP	-0.501012	-1.06107	-0.942419	1.4138	-0.485873	0.993495	-0.41701	-0.401329	-0.381524	1.08202	-0.379531	-0.347311	1.15426	-0.22045	-0.235786	1.37439	-0.198272	-0.200504	-0.184808	1.44525	-0.168947	-0.166668	-0.164384	-0.164384	-0.136709	-0.141357	-0.127366	-0.106125	-0.0989742	-0.110872	-0.0845652	-0.0700089	STAT1;IRF3;HSPD1;TBK1			IRF5;RIPK2		MMP12				NMB			IFIH1			TLR4				DHX9
Superpathway Of Pyrimidine Deoxyribonucleotides De Novo Biosynthesis	BIOCYC	2.26774	-1.06107	-0.942419	0.642853	-0.485873	-0.413103	-0.41701	1.95436	1.04249	-0.357447	-0.379531	-0.347311	-0.316523	-0.22045	1.3213	-0.21383	-0.198272	-0.200504	-0.184808	1.44525	-0.168947	-0.166668	-0.164384	-0.164384	-0.136709	-0.141357	-0.127366	-0.106125	-0.0989742	-0.110872	-0.0845652	-0.0700089	NME4;CMPK1;DTYMK;NME7;CTPS1;NME2;RRM2B;DUT			NME1				DHODH;TYMS	CMPK1						RRM1					RRM2
Regulation Of Ryanodine-Sensitive Calcium-Release Channel Activity	GOBP	-0.501012	-1.06107	1.10074	1.4138	-0.485873	-0.413103	-0.41701	-0.401329	-0.381524	-0.357447	-0.379531	-0.347311	-0.316523	-0.22045	1.3213	-0.21383	-0.198272	-0.200504	-0.184808	1.44525	-0.168947	1.50483	-0.164384	-0.164384	-0.136709	-0.141357	-0.127366	-0.106125	-0.0989742	-0.110872	1.82904	-0.0700089	FKBP1B;SRI;GSTO1;PKD2		PKD2;HRC	CAMK2D;PRKACA											CLIC2					JPH1		FKBP1A									JPH4
Positive Regulation Of Sprouting Angiogenesis	GOBP	-0.501012	0.96491	-0.942419	0.642853	0.890975	0.993495	-0.41701	1.01141	1.99822	-0.357447	1.04569	-0.347311	2.15458	1.35795	-0.235786	-0.21383	-0.198272	-0.200504	-0.184808	1.44525	-0.168947	-0.166668	-0.164384	1.51185	-0.136709	1.58744	-0.127366	-0.106125	-0.0989742	-0.110872	-0.0845652	-0.0700089	GHRL;FGF2;PKM;SMAD1	TJP1;GHRL		PDPK1	BMPER	DLL1		KLF4	FGF1;DLL1		VEGFA		ITGA5;GHRL	BMPER						ITGA5				IL10		VEGFA
Regulation Of Cell Fate Specification	GOBP	0.871213	-0.432456	-0.942419	-0.706817	-0.485873	0.993495	-0.41701	-0.401329	-0.381524	-0.357447	2.00272	1.09929	-0.316523	1.35795	-0.235786	-0.21383	-0.198272	-0.200504	-0.184808	1.44525	-0.168947	-0.166668	-0.164384	1.51185	-0.136709	-0.141357	-0.127366	-0.106125	-0.0989742	-0.110872	-0.0845652	-0.0700089	RBBP4;HDAC2;LMO4;FGF2;DKK1	SFRP2				FZD7					WNT11;ESRP1	FGFR1		BMPR1A						WNT3A				WNT5A
Dna Geometric Change	GOMF	1.30459	1.60694	-0.942419	-0.706817	-0.485873	-0.413103	-0.41701	-0.401329	1.04249	-0.357447	1.04569	-0.347311	1.15426	-0.22045	-0.235786	-0.21383	-0.198272	-0.200504	-0.184808	1.44525	-0.168947	-0.166668	-0.164384	-0.164384	-0.136709	-0.141357	-0.127366	-0.106125	-0.0989742	-0.110872	-0.0845652	-0.0700089	MRE11;RECQL;RUVBL1;G3BP1;CHD1L;XRCC6	WRNIP1;RFC4;RAD51							CHTF8		MCM6		DSCC1							DHX9
Chromosome Organization	GOMF	1.30459	1.60694	-0.942419	-0.706817	-0.485873	-0.413103	-0.41701	-0.401329	1.04249	-0.357447	1.04569	-0.347311	1.15426	-0.22045	-0.235786	-0.21383	-0.198272	-0.200504	-0.184808	1.44525	-0.168947	-0.166668	-0.164384	-0.164384	-0.136709	-0.141357	-0.127366	-0.106125	-0.0989742	-0.110872	-0.0845652	-0.0700089	MRE11;RECQL;RUVBL1;G3BP1;CHD1L;XRCC6	WRNIP1;RFC4;RAD51							CHTF8		MCM6		DSCC1							DHX9
Dna Conformation Change	GOMF	1.30459	1.60694	-0.942419	-0.706817	-0.485873	-0.413103	-0.41701	-0.401329	1.04249	-0.357447	1.04569	-0.347311	1.15426	-0.22045	-0.235786	-0.21383	-0.198272	-0.200504	-0.184808	1.44525	-0.168947	-0.166668	-0.164384	-0.164384	-0.136709	-0.141357	-0.127366	-0.106125	-0.0989742	-0.110872	-0.0845652	-0.0700089	MRE11;RECQL;RUVBL1;G3BP1;CHD1L;XRCC6	WRNIP1;RFC4;RAD51							CHTF8		MCM6		DSCC1							DHX9
Dna Duplex Unwinding	GOMF	1.30459	1.60694	-0.942419	-0.706817	-0.485873	-0.413103	-0.41701	-0.401329	1.04249	-0.357447	1.04569	-0.347311	1.15426	-0.22045	-0.235786	-0.21383	-0.198272	-0.200504	-0.184808	1.44525	-0.168947	-0.166668	-0.164384	-0.164384	-0.136709	-0.141357	-0.127366	-0.106125	-0.0989742	-0.110872	-0.0845652	-0.0700089	MRE11;RECQL;RUVBL1;G3BP1;CHD1L;XRCC6	WRNIP1;RFC4;RAD51							CHTF8		MCM6		DSCC1							DHX9
Dna Helicase Activity	GOMF	1.30459	1.60694	-0.942419	-0.706817	-0.485873	-0.413103	-0.41701	-0.401329	1.04249	-0.357447	1.04569	-0.347311	1.15426	-0.22045	-0.235786	-0.21383	-0.198272	-0.200504	-0.184808	1.44525	-0.168947	-0.166668	-0.164384	-0.164384	-0.136709	-0.141357	-0.127366	-0.106125	-0.0989742	-0.110872	-0.0845652	-0.0700089	MRE11;RECQL;RUVBL1;G3BP1;CHD1L;XRCC6	WRNIP1;RFC4;RAD51							CHTF8		MCM6		DSCC1							DHX9
Regulation Of Cardiac Muscle Cell Differentiation	GOBP	0.871213	-1.06107	0.448182	-0.706817	0.890975	2.76606	-0.41701	1.95436	1.04249	-0.357447	-0.379531	-0.347311	1.15426	-0.22045	-0.235786	-0.21383	-0.198272	-0.200504	-0.184808	1.44525	1.49789	-0.166668	-0.164384	-0.164384	-0.136709	-0.141357	-0.127366	-0.106125	-0.0989742	-0.110872	-0.0845652	-0.0700089	SMAD4;TGFB1;BMP4;KAT2A;DKK1		BMP2		SOX6	EFNB2;FZD7;DLL1		TGFB1;EFNB2	DLL1				FRS2							WNT3A	BMP4
Canonical Wnt Signaling Pathway	PATHWAY INTERACTION DATABASE NCI-NATURE CURATED DATA	0.871213	0.96491	-0.942419	2.15594	-0.485873	0.993495	-0.41701	-0.401329	-0.381524	-0.357447	1.04569	-0.347311	-0.316523	-0.22045	-0.235786	-0.21383	-0.198272	-0.200504	-0.184808	1.44525	-0.168947	-0.166668	-0.164384	-0.164384	-0.136709	-0.141357	-0.127366	-0.106125	-0.0989742	-0.110872	-0.0845652	-0.0700089	CUL3;PPP2R5A;GSK3B;GSK3A;CTNNB1	NKD2;CTNNB1		RANBP3;CSNK1G1;CTNNB1		FZD5					LRP6									WNT3A
Inner Ear Receptor Cell Development	GOBP	-0.87393	1.60694	-0.942419	-0.706817	-0.485873	1.929	0.987641	-0.401329	-0.381524	2.05376	-0.379531	1.09929	-0.316523	-0.22045	-0.235786	-0.21383	-0.198272	-0.200504	-0.184808	1.44525	1.49789	-0.166668	-0.164384	-0.164384	-0.136709	-0.141357	-0.127366	-0.106125	-0.0989742	-0.110872	-0.0845652	-0.0700089	PLS1;HES5;SOD1	USH1C;IFT20;HES1				CTHRC1;FZD2	PDZD7			CTHRC1;SLITRK6		FGFR1								CDH23	NAGLU
Negative Regulation Of Intrinsic Apoptotic Signaling Pathway By P53 Class Mediator	GOBP	2.26774	0.96491	-0.942419	-0.706817	0.890975	-0.413103	-0.41701	-0.401329	1.04249	-0.357447	-0.379531	-0.347311	-0.316523	-0.22045	-0.235786	-0.21383	-0.198272	-0.200504	-0.184808	1.44525	-0.168947	-0.166668	-0.164384	-0.164384	-0.136709	-0.141357	-0.127366	-0.106125	-0.0989742	-0.110872	-0.0845652	-0.0700089	PRKN;MDM2;TRIAP1;KDM1A;BCL2;MIF;CD74;RRM2B	MUC1;MDM2			SIRT1				MUC1											MUC1
Poly-Pyrimidine Tract Binding	GOMF	1.77436	0.96491	0.448182	0.642853	-0.485873	-0.413103	-0.41701	1.01141	-0.381524	-0.357447	-0.379531	-0.347311	-0.316523	-0.22045	-0.235786	-0.21383	-0.198272	-0.200504	-0.184808	1.44525	-0.168947	-0.166668	-0.164384	-0.164384	-0.136709	-0.141357	-0.127366	-0.106125	-0.0989742	-0.110872	-0.0845652	-0.0700089	PABPC3;PABPC4;MSI2;PNPT1;RBMS1;KHDRBS2;FMR1	HNRNPC;FMR1	PABPC5	FMR1				SSB												HNRNPH1
Melatonin Metabolism And Effects	WikiPathways	-0.501012	-0.432456	-0.942419	0.642853	0.890975	-0.413103	-0.41701	1.01141	-0.381524	-0.357447	2.00272	-0.347311	-0.316523	-0.22045	-0.235786	-0.21383	1.41466	-0.200504	2.56365	-0.187061	1.49789	-0.166668	-0.164384	-0.164384	-0.136709	-0.141357	-0.127366	-0.106125	-0.0989742	-0.110872	-0.0845652	-0.0700089	SULT1A1;GSK3B;PRKCA;NFKB1	ECE1		CAMK2A	SIRT1			EDN1			CSNK1D;ECE1						CYP2C19		FOXO1;APOE		ACHE
Myelination In Peripheral Nervous System	GOBP	1.30459	-1.06107	-0.942419	1.4138	0.890975	-0.413103	0.987641	1.01141	-0.381524	1.08202	-0.379531	1.09929	-0.316523	-0.22045	-0.235786	-0.21383	-0.198272	-0.200504	2.56365	-0.187061	1.49789	-0.166668	-0.164384	-0.164384	-0.136709	-0.141357	-0.127366	-0.106125	-0.0989742	-0.110872	-0.0845652	-0.0700089	ILK;AKT2;AKT1;DAG1;SOD1;ARHGEF10			PPP3R1;SIRT2	PRX		NDRG1	DAG1		MYOC		NTRK2							AKT2;SIRT2		NCMAP
Peripheral Nervous System Axon Ensheathment	GOBP	1.30459	-1.06107	-0.942419	1.4138	0.890975	-0.413103	0.987641	1.01141	-0.381524	1.08202	-0.379531	1.09929	-0.316523	-0.22045	-0.235786	-0.21383	-0.198272	-0.200504	2.56365	-0.187061	1.49789	-0.166668	-0.164384	-0.164384	-0.136709	-0.141357	-0.127366	-0.106125	-0.0989742	-0.110872	-0.0845652	-0.0700089	ILK;AKT2;AKT1;DAG1;SOD1;ARHGEF10			PPP3R1;SIRT2	PRX		NDRG1	DAG1		MYOC		NTRK2							AKT2;SIRT2		NCMAP
Regulation Of Cell Maturation	GOBP	-0.87393	-0.432456	1.77598	0.642853	-0.485873	-0.413103	-0.41701	1.01141	-0.381524	-0.357447	-0.379531	-0.347311	-0.316523	-0.22045	-0.235786	-0.21383	-0.198272	-0.200504	2.56365	-0.187061	-0.168947	-0.166668	-0.164384	1.51185	-0.136709	-0.141357	-0.127366	-0.106125	-0.0989742	-0.110872	-0.0845652	-0.0700089	RAC3;WEE2;BCL2	TCP11	NPPC;BCL11A;CLEC7A	SIRT2				PAEP											SIRT2;AURKA					LRRK2
Negative Regulation Of Steroid Metabolic Process	GOBP	-0.87393	0.96491	1.77598	-0.706817	0.890975	-0.413103	-0.41701	-0.401329	-0.381524	-0.357447	-0.379531	-0.347311	-0.316523	-0.22045	-0.235786	-0.21383	-0.198272	-0.200504	2.56365	-0.187061	2.62685	-0.166668	-0.164384	-0.164384	-0.136709	-0.141357	-0.127366	-0.106125	-0.0989742	-0.110872	-0.0845652	-0.0700089	UGT1A1;SOD1;NFKB1	DKKL1;ERLIN1	SNAI2;INSIG1;BMP2		DKKL1														APOE;UGT1A8		DKK3;BMP5
Female Meiotic Nuclear Division	GOBP	1.30459	0.96491	-0.942419	-0.706817	0.890975	-0.413103	-0.41701	1.01141	-0.381524	-0.357447	-0.379531	-0.347311	-0.316523	-0.22045	1.3213	-0.21383	-0.198272	1.40873	1.45157	-0.187061	-0.168947	-0.166668	-0.164384	-0.164384	-0.136709	-0.141357	-0.127366	-0.106125	-0.0989742	-0.110872	-0.0845652	-0.0700089	PPP2R1A;NDC80;SEPTIN1;WEE2;PTEN;UBB	CDC25B;CCNB2			RBM46			PLK1							UBB			EREG	AURKA
Positive Regulation By Host Of Viral Process	GOBP	-0.501012	0.96491	1.10074	1.4138	-0.485873	-0.413103	-0.41701	-0.401329	-0.381524	1.08202	2.00272	-0.347311	-0.316523	-0.22045	-0.235786	-0.21383	-0.198272	1.40873	1.45157	-0.187061	-0.168947	-0.166668	-0.164384	-0.164384	-0.136709	-0.141357	-0.127366	-0.106125	-0.0989742	-0.110872	-0.0845652	-0.0700089	PC;TBC1D20;EEF1A1;CFL1	IGF2R;CAV2	PPIB;STOM	PIK3C3;VAPA						CSF1R	PAIP1;IGF2R							EEF1A1	APOE
Polysaccharide Biosynthetic Process	GOBP	1.77436	-0.432456	0.448182	-0.706817	-0.485873	-0.413103	-0.41701	1.01141	-0.381524	-0.357447	-0.379531	-0.347311	-0.316523	-0.22045	-0.235786	-0.21383	1.41466	-0.200504	1.45157	-0.187061	-0.168947	-0.166668	-0.164384	-0.164384	-0.136709	-0.141357	-0.127366	-0.106125	-0.0989742	-0.110872	-0.0845652	-0.0700089	CSGALNACT2;AKT2;AKT1;ACADM;PGM2;HS2ST1;FUT9	PTGES3	NDST1					NR1D1									UGP2		AKT2
Regulation Of Extracellular Matrix Assembly	GOBP	-0.501012	-0.432456	0.448182	-0.706817	0.890975	-0.413103	-0.41701	1.95436	-0.381524	1.08202	-0.379531	1.09929	-0.316523	-0.22045	-0.235786	2.45812	-0.198272	-0.200504	1.45157	-0.187061	-0.168947	-0.166668	-0.164384	-0.164384	-0.136709	-0.141357	-0.127366	-0.106125	-0.0989742	-0.110872	-0.0845652	-0.0700089	SMAD3;SMAD4;TGFB1;DAG1	MAD2L2	SOX9		PPARG			TGFB1;DAG1		TGFBR3		ANTXR1				TIE1;NOTCH1			AGT
Inositol Metabolism	SMPDB	0.871213	-0.432456	-0.942419	0.642853	-0.485873	0.993495	-0.41701	-0.401329	-0.381524	-0.357447	1.04569	-0.347311	-0.316523	-0.22045	-0.235786	1.37439	-0.198272	-0.200504	1.45157	-0.187061	-0.168947	-0.166668	-0.164384	1.51185	-0.136709	-0.141357	-0.127366	-0.106125	-0.0989742	-0.110872	-0.0845652	-0.0700089	ITPKA;VAC14;INPP4A;PLCD3;PIK3CA	PTPMT1		PIK3C3		IMPA1					BECN1					MINPP1			ITPK1					MIOX
Response To Pain	GOBP	-1.35259	-0.432456	-0.942419	0.642853	-0.485873	-0.413103	-0.41701	-0.401329	1.04249	2.05376	1.04569	-0.347311	1.15426	-0.22045	-0.235786	-0.21383	-0.198272	-0.200504	1.45157	-0.187061	-0.168947	-0.166668	-0.164384	-0.164384	-0.136709	-0.141357	-0.127366	-0.106125	-0.0989742	-0.110872	-0.0845652	-0.0700089	AKT1;VWA1	GCH1		THBS1					PRKCG	CAPN2;THBS4	NTRK1		CRH						ADAM11
Nad+-Protein Adp-Ribosyltransferase Activity	GOMF	-1.35259	-1.06107	0.448182	1.4138	1.78245	1.929	-0.41701	1.01141	1.04249	-0.357447	1.04569	-0.347311	-0.316523	-0.22045	-0.235786	-0.21383	-0.198272	-0.200504	1.45157	-0.187061	-0.168947	-0.166668	-0.164384	-0.164384	-0.136709	-0.141357	-0.127366	-0.106125	-0.0989742	-0.110872	-0.0845652	-0.0700089	SIRT5;ARF4		TNKS	PARP11;SIRT2	SIRT1;SIRT6	ART3;ART4		PARP1	ART5		PARP16								SIRT2
Antigen Processing And Presentation Of Peptide Antigen Via Mhc Class Ii	GOBP	-0.87393	-1.06107	-0.942419	-0.706817	-0.485873	0.993495	-0.41701	1.01141	-0.381524	-0.357447	1.04569	-0.347311	-0.316523	-0.22045	-0.235786	-0.21383	-0.198272	-0.200504	1.45157	-0.187061	-0.168947	1.50483	-0.164384	-0.164384	-0.136709	2.74882	-0.127366	-0.106125	-0.0989742	-0.110872	1.82904	-0.0700089	DNM2;LGMN;CD74					CTSS		CTSF			LGMN								HLA-DRB3			B2M				B2M;FCGR2B					CTSE
Antigen Processing And Presentation Of Exogenous Peptide Antigen Via Mhc Class Ii	GOBP	-0.87393	-1.06107	-0.942419	-0.706817	-0.485873	0.993495	-0.41701	1.01141	-0.381524	-0.357447	1.04569	-0.347311	-0.316523	-0.22045	-0.235786	-0.21383	-0.198272	-0.200504	1.45157	-0.187061	-0.168947	1.50483	-0.164384	-0.164384	-0.136709	2.74882	-0.127366	-0.106125	-0.0989742	-0.110872	1.82904	-0.0700089	DNM2;LGMN;CD74					CTSS		CTSF			LGMN								HLA-DRB3			B2M				B2M;FCGR2B					CTSE
Programmed Necrotic Cell Death	GOBP	0.871213	0.96491	1.10074	0.642853	0.890975	0.993495	-0.41701	-0.401329	-0.381524	-0.357447	1.04569	-0.347311	-0.316523	-0.22045	-0.235786	-0.21383	-0.198272	-0.200504	1.45157	-0.187061	-0.168947	-0.166668	-0.164384	-0.164384	-0.136709	-0.141357	-0.127366	-0.106125	-0.0989742	-0.110872	-0.0845652	-0.0700089	BIRC2;PYGL;FADD;IRF3;PPIF	DNM1L;RIPK1	FASLG;TNF	CYLD	FAS	FAS					TNF								ITPK1
Nucleoside Catabolic Process	GOBP	-1.35259	-1.06107	1.10074	0.642853	0.890975	-0.413103	-0.41701	-0.401329	-0.381524	-0.357447	1.04569	-0.347311	-0.316523	-0.22045	-0.235786	-0.21383	-0.198272	-0.200504	1.45157	-0.187061	-0.168947	-0.166668	-0.164384	-0.164384	-0.136709	1.58744	-0.127366	-0.106125	-0.0989742	-0.110872	1.82904	-0.0700089	PNP;APOBEC3G		UPP2;UPB1	MTAP	ADA						GDA								CDA							APOBEC2					XDH
Protein Localization To Cytoskeleton	GOBP	1.30459	0.96491	0.448182	0.642853	-0.485873	-0.413103	-0.41701	-0.401329	-0.381524	-0.357447	1.04569	-0.347311	-0.316523	-0.22045	-0.235786	-0.21383	-0.198272	-0.200504	1.45157	-0.187061	-0.168947	1.50483	-0.164384	-0.164384	-0.136709	-0.141357	-0.127366	-0.106125	-0.0989742	-0.110872	-0.0845652	-0.0700089	MAPRE1;HTR2A;MAPRE2;MAPRE3;DIAPH1;NUDCD3	MID2;CRIPT	ABL1	PPP1R9B							CSNK1D								AURKA			DCTN2
Negative Regulation Of Mitotic Sister Chromatid Segregation	GOBP	-0.87393	3.45722	0.448182	-0.706817	-0.485873	-0.413103	-0.41701	1.01141	-0.381524	-0.357447	-0.379531	-0.347311	-0.316523	-0.22045	-0.235786	-0.21383	-0.198272	-0.200504	1.45157	-0.187061	-0.168947	-0.166668	-0.164384	-0.164384	-0.136709	-0.141357	-0.127366	-0.106125	-0.0989742	-0.110872	-0.0845652	-0.0700089	BUB1;NDC80;ZWINT	MAD1L1;MAD2L1;ZWILCH;PSMG2;SPC25;MAD2L2	SPDL1					PLK1											ZW10
Mitotic Spindle Assembly Checkpoint Signaling	GOBP	-0.87393	3.45722	0.448182	-0.706817	-0.485873	-0.413103	-0.41701	1.01141	-0.381524	-0.357447	-0.379531	-0.347311	-0.316523	-0.22045	-0.235786	-0.21383	-0.198272	-0.200504	1.45157	-0.187061	-0.168947	-0.166668	-0.164384	-0.164384	-0.136709	-0.141357	-0.127366	-0.106125	-0.0989742	-0.110872	-0.0845652	-0.0700089	BUB1;NDC80;ZWINT	MAD1L1;MAD2L1;ZWILCH;PSMG2;SPC25;MAD2L2	SPDL1					PLK1											ZW10
Mitotic Spindle Checkpoint Signaling	GOBP	-0.87393	3.45722	0.448182	-0.706817	-0.485873	-0.413103	-0.41701	1.01141	-0.381524	-0.357447	-0.379531	-0.347311	-0.316523	-0.22045	-0.235786	-0.21383	-0.198272	-0.200504	1.45157	-0.187061	-0.168947	-0.166668	-0.164384	-0.164384	-0.136709	-0.141357	-0.127366	-0.106125	-0.0989742	-0.110872	-0.0845652	-0.0700089	BUB1;NDC80;ZWINT	MAD1L1;MAD2L1;ZWILCH;PSMG2;SPC25;MAD2L2	SPDL1					PLK1											ZW10
Spindle Assembly Checkpoint Signaling	GOBP	-0.87393	3.45722	0.448182	-0.706817	-0.485873	-0.413103	-0.41701	1.01141	-0.381524	-0.357447	-0.379531	-0.347311	-0.316523	-0.22045	-0.235786	-0.21383	-0.198272	-0.200504	1.45157	-0.187061	-0.168947	-0.166668	-0.164384	-0.164384	-0.136709	-0.141357	-0.127366	-0.106125	-0.0989742	-0.110872	-0.0845652	-0.0700089	BUB1;NDC80;ZWINT	MAD1L1;MAD2L1;ZWILCH;PSMG2;SPC25;MAD2L2	SPDL1					PLK1											ZW10
Negative Regulation Of Mitotic Sister Chromatid Separation	GOBP	-0.87393	3.45722	0.448182	-0.706817	-0.485873	-0.413103	-0.41701	1.01141	-0.381524	-0.357447	-0.379531	-0.347311	-0.316523	-0.22045	-0.235786	-0.21383	-0.198272	-0.200504	1.45157	-0.187061	-0.168947	-0.166668	-0.164384	-0.164384	-0.136709	-0.141357	-0.127366	-0.106125	-0.0989742	-0.110872	-0.0845652	-0.0700089	BUB1;NDC80;ZWINT	MAD1L1;MAD2L1;ZWILCH;PSMG2;SPC25;MAD2L2	SPDL1					PLK1											ZW10
Negative Regulation Of Mitotic Metaphase/Anaphase Transition	GOBP	-0.87393	3.45722	0.448182	-0.706817	-0.485873	-0.413103	-0.41701	1.01141	-0.381524	-0.357447	-0.379531	-0.347311	-0.316523	-0.22045	-0.235786	-0.21383	-0.198272	-0.200504	1.45157	-0.187061	-0.168947	-0.166668	-0.164384	-0.164384	-0.136709	-0.141357	-0.127366	-0.106125	-0.0989742	-0.110872	-0.0845652	-0.0700089	BUB1;NDC80;ZWINT	MAD1L1;MAD2L1;ZWILCH;PSMG2;SPC25;MAD2L2	SPDL1					PLK1											ZW10
Negative Regulation Of Sister Chromatid Segregation	GOBP	-0.87393	3.45722	0.448182	-0.706817	-0.485873	-0.413103	-0.41701	1.01141	-0.381524	-0.357447	-0.379531	-0.347311	-0.316523	-0.22045	-0.235786	-0.21383	-0.198272	-0.200504	1.45157	-0.187061	-0.168947	-0.166668	-0.164384	-0.164384	-0.136709	-0.141357	-0.127366	-0.106125	-0.0989742	-0.110872	-0.0845652	-0.0700089	BUB1;NDC80;ZWINT	MAD1L1;MAD2L1;ZWILCH;PSMG2;SPC25;MAD2L2	SPDL1					PLK1											ZW10
Positive Regulation Of Gluconeogenesis	GOBP	1.30459	0.96491	-0.942419	0.642853	0.890975	0.993495	-0.41701	-0.401329	-0.381524	-0.357447	-0.379531	-0.347311	-0.316523	-0.22045	-0.235786	-0.21383	-0.198272	-0.200504	1.45157	-0.187061	-0.168947	-0.166668	-0.164384	-0.164384	-0.136709	-0.141357	-0.127366	-0.106125	-0.0989742	-0.110872	-0.0845652	-0.0700089	KAT2B;PPARA;GPT;WDR5;KAT2A;ARPP19	GPT;PTPN2		PRKACA	SIRT1	NNMT													FOXO1
Macromolecule Deacylation	GOBP	1.30459	-1.06107	0.448182	1.4138	1.78245	-0.413103	-0.41701	-0.401329	-0.381524	-0.357447	-0.379531	-0.347311	-0.316523	-0.22045	-0.235786	-0.21383	-0.198272	-0.200504	1.45157	-0.187061	-0.168947	-0.166668	-0.164384	-0.164384	-0.136709	-0.141357	-0.127366	-0.106125	-0.0989742	-0.110872	-0.0845652	-0.0700089	LYPLAL1;SIRT5;ABHD10;HDAC6;HDAC4;PPT1		ABHD12	FLNA;SIRT2	SIRT1;SIRT6														SIRT2
Protein Phosphatase 2a Binding	GOMF	3.31227	-0.432456	-0.942419	2.15594	-0.485873	-0.413103	-0.41701	-0.401329	-0.381524	-0.357447	-0.379531	-0.347311	-0.316523	-0.22045	-0.235786	-0.21383	-0.198272	-0.200504	1.45157	-0.187061	-0.168947	-0.166668	-0.164384	-0.164384	-0.136709	-0.141357	-0.127366	-0.106125	-0.0989742	-0.110872	-0.0845652	-0.0700089	STAT1;RPS6KB1;IGBP1;ENSA;PPME1;PTPA;BCL2;SPHK1;ARPP19;TP53	RPS6KB1		PTPN1;MAPT;TP53															FOXO1
Leukocyte Intrinsic Hippo Pathway Functions	WikiPathways	1.77436	1.60694	-0.942419	0.642853	-0.485873	-0.413103	-0.41701	-0.401329	-0.381524	-0.357447	-0.379531	-0.347311	-0.316523	-0.22045	-0.235786	-0.21383	-0.198272	-0.200504	1.45157	-0.187061	-0.168947	-0.166668	-0.164384	-0.164384	-0.136709	-0.141357	-0.127366	-0.106125	-0.0989742	-0.110872	-0.0845652	-0.0700089	FERMT3;RAB13;LPL;FOXO4;RAC1;MAPK14;YWHAQ	TEAD4;PRDM1;FOXP3		MOB1A															FOXO1
Megakaryocyte Development	GOBP	2.26774	-1.06107	-0.942419	2.15594	-0.485873	-0.413103	-0.41701	-0.401329	-0.381524	-0.357447	1.04569	1.09929	-0.316523	-0.22045	-0.235786	-0.21383	-0.198272	2.50512	-0.184808	-0.187061	-0.168947	-0.166668	-0.164384	-0.164384	-0.136709	-0.141357	-0.127366	-0.106125	-0.0989742	-0.110872	-0.0845652	-0.0700089	PTPN11;PIP4K2A;GP1BB;FLI1;PTPN6;THPO;MPIG6B;GP5			FLNA;PTPN11;SH2B3							MPIG6B	KIT						MED1;GP1BA
Metabolic Pathways Of Fibroblasts	WikiPathways	0.871213	-1.06107	-0.942419	0.642853	-0.485873	-0.413103	-0.41701	1.01141	-0.381524	-0.357447	-0.379531	1.09929	-0.316523	-0.22045	-0.235786	-0.21383	1.41466	1.40873	-0.184808	-0.187061	-0.168947	-0.166668	-0.164384	1.51185	-0.136709	-0.141357	-0.127366	-0.106125	-0.0989742	-0.110872	-0.0845652	-0.0700089	GCK;PHGDH;UGDH;PSPH;BMP1			GLUD1				P4HA1				FGFR1					PSAT1	PHGDH						FGFR4
Lps And Citrate Signaling And Inflammation	PATHWHIZ	0.871213	-0.432456	0.448182	2.85565	-0.485873	-0.413103	-0.41701	-0.401329	-0.381524	-0.357447	-0.379531	-0.347311	-0.316523	-0.22045	-0.235786	2.45812	-0.198272	1.40873	-0.184808	-0.187061	-0.168947	-0.166668	-0.164384	-0.164384	-0.136709	-0.141357	-0.127366	-0.106125	-0.0989742	-0.110872	-0.0845652	-0.0700089	CS;ME1;MDH1;TIRAP;NFKB1	SLC25A1	CD14	ACLY;IKBKG;SDHB;IKBKB												TLR4;NFKBIA		CD14
Phospholipid Transporter Activity	GOMF	-0.501012	0.96491	-0.942419	1.4138	-0.485873	-0.413103	0.987641	-0.401329	1.04249	-0.357447	-0.379531	-0.347311	-0.316523	-0.22045	1.3213	1.37439	-0.198272	1.40873	-0.184808	-0.187061	-0.168947	-0.166668	-0.164384	-0.164384	-0.136709	-0.141357	-0.127366	-0.106125	-0.0989742	-0.110872	-0.0845652	-0.0700089	CERT1;TRIAP1;CPTP;PCTP	PITPNB;PLTP		CERT1;C2CD2L			CPTP		PITPNM3						PITPNA	PLTP		GLTP
Phospholipid Transport	GOMF	-0.501012	0.96491	-0.942419	1.4138	-0.485873	-0.413103	0.987641	-0.401329	1.04249	-0.357447	-0.379531	-0.347311	-0.316523	-0.22045	1.3213	1.37439	-0.198272	1.40873	-0.184808	-0.187061	-0.168947	-0.166668	-0.164384	-0.164384	-0.136709	-0.141357	-0.127366	-0.106125	-0.0989742	-0.110872	-0.0845652	-0.0700089	CERT1;TRIAP1;CPTP;PCTP	PITPNB;PLTP		CERT1;C2CD2L			CPTP		PITPNM3						PITPNA	PLTP		GLTP
Organophosphate Ester Transport	GOMF	-0.501012	0.96491	-0.942419	1.4138	-0.485873	-0.413103	0.987641	-0.401329	1.04249	-0.357447	-0.379531	-0.347311	-0.316523	-0.22045	1.3213	1.37439	-0.198272	1.40873	-0.184808	-0.187061	-0.168947	-0.166668	-0.164384	-0.164384	-0.136709	-0.141357	-0.127366	-0.106125	-0.0989742	-0.110872	-0.0845652	-0.0700089	CERT1;TRIAP1;CPTP;PCTP	PITPNB;PLTP		CERT1;C2CD2L			CPTP		PITPNM3						PITPNA	PLTP		GLTP
Ldl Influence On Cd14 And Tlr4	WikiPathways	-0.87393	-0.432456	2.43167	-0.706817	-0.485873	1.929	-0.41701	-0.401329	1.04249	-0.357447	-0.379531	-0.347311	-0.316523	-0.22045	-0.235786	1.37439	-0.198272	1.40873	-0.184808	-0.187061	-0.168947	-0.166668	-0.164384	1.51185	-0.136709	-0.141357	-0.127366	-0.106125	-0.0989742	-0.110872	-0.0845652	-0.0700089	IL6;MAPK14;NFKB1	RELB	CD14;CREB1;IL6;CCL2			CREB3L4;MAPK13			MAPK11							TLR4		CD14						IL10
Proteasome Accessory Complex	GOCC	0.871213	-1.06107	-0.942419	0.642853	0.890975	-0.413103	-0.41701	1.01141	-0.381524	-0.357447	1.04569	-0.347311	-0.316523	-0.22045	2.38532	-0.21383	-0.198272	1.40873	-0.184808	-0.187061	-0.168947	-0.166668	-0.164384	-0.164384	-0.136709	-0.141357	-0.127366	-0.106125	-0.0989742	-0.110872	-0.0845652	-0.0700089	PSMD4;PSMC3;PSMD6;PSMC5;PSME1			PSMD11	PSMD7			PSME3			ADRM1				PSMD9;PSME2			PSMD10
Positive Regulation Of Steroid Biosynthetic Process	GOBP	-0.501012	0.96491	1.10074	0.642853	-0.485873	-0.413103	0.987641	1.01141	1.04249	-0.357447	1.04569	1.09929	1.15426	1.35795	-0.235786	-0.21383	-0.198272	1.40873	-0.184808	-0.187061	1.49789	-0.166668	-0.164384	-0.164384	-0.136709	-0.141357	-0.127366	-0.106125	-0.0989742	-0.110872	-0.0845652	-0.0700089	STAR;ADM;IFNG;DAB2	ADM;FSHB	PRKAA1;TNF	IL1A			IFNG	NR1D1	FGF1		TNF	IGF1R	CGA	CGA				CGA			BMP6
Nad Biosynthetic Process	GOBP	-1.35259	1.60694	0.448182	-0.706817	-0.485873	0.993495	-0.41701	-0.401329	-0.381524	-0.357447	1.04569	-0.347311	-0.316523	1.35795	-0.235786	-0.21383	-0.198272	1.40873	-0.184808	-0.187061	1.49789	-0.166668	-0.164384	1.51185	-0.136709	-0.141357	-0.127366	-0.106125	-0.0989742	-0.110872	-0.0845652	-0.0700089	NUDT12;NMRK1	NMRK2;KYNU;NAMPT	QPRT			NNMT					PARP16			IDO1				HAAO			KMO			SLC5A8
Hedgehog	IOB	-0.87393	-0.432456	1.10074	0.642853	-0.485873	-0.413103	-0.41701	-0.401329	1.04249	1.08202	-0.379531	1.09929	1.15426	-0.22045	-0.235786	-0.21383	-0.198272	1.40873	-0.184808	-0.187061	3.58445	-0.166668	-0.164384	-0.164384	-0.136709	-0.141357	-0.127366	-0.106125	-0.0989742	-0.110872	-0.0845652	-0.0700089	CDK8;DHH;CTNNB1	CTNNB1	DYRK1A;CCNB1	CTNNB1					SAP18	GAS1		BOC	SUFU					MED1			HHIP;IHH;SHH
Overview Of Interferons Mediated Signaling Pathway	WikiPathways	-0.501012	0.96491	0.448182	-0.706817	0.890975	-0.413103	-0.41701	1.95436	-0.381524	-0.357447	-0.379531	2.07793	1.15426	-0.22045	-0.235786	-0.21383	-0.198272	1.40873	-0.184808	-0.187061	-0.168947	-0.166668	-0.164384	-0.164384	-0.136709	-0.141357	-0.127366	-0.106125	-0.0989742	-0.110872	-0.0845652	-0.0700089	STAT1;PRKCA;TYK2;PIK3R1	IL10RB;IFNAR1	IFNLR1		IFNA1			IFNL2;IFNA14				IFNGR1;IFNAR1	IFNA4					IRF9
Monocyte Differentiation	GOBP	-0.501012	-1.06107	0.448182	1.4138	1.78245	-0.413103	-0.41701	-0.401329	-0.381524	2.05376	2.00272	-0.347311	-0.316523	-0.22045	-0.235786	-0.21383	-0.198272	1.40873	-0.184808	-0.187061	1.49789	-0.166668	-0.164384	-0.164384	-0.136709	1.58744	-0.127366	-0.106125	-0.0989742	-0.110872	-0.0845652	-0.0700089	IFI16;PIR;BMP4;FASN		IL31RA	IFI16;CSF2	CSF1;PPARG					CSF1;CSF1R	GPR68;VEGFA							MED1			BMP4					VEGFA
Phospholipase Activator Activity	GOMF	1.30459	-1.06107	-0.942419	2.15594	-0.485873	-0.413103	-0.41701	1.01141	-0.381524	-0.357447	1.04569	-0.347311	-0.316523	-0.22045	-0.235786	-0.21383	-0.198272	1.40873	-0.184808	-0.187061	-0.168947	2.6363	-0.164384	-0.164384	-0.136709	-0.141357	-0.127366	-0.106125	-0.0989742	-0.110872	-0.0845652	-0.0700089	SRC;BTK;CCL5;ARHGAP6;LCK;CASP3			STX4;FYN;PDPK1				APOC2			CCL8							CCL8				GM2A;CCL3
Rna Polymerase Ii Preinitiation Complex Assembly	GOBP	-0.87393	1.60694	-0.942419	0.642853	-0.485873	-0.413103	0.987641	-0.401329	-0.381524	-0.357447	-0.379531	-0.347311	-0.316523	-0.22045	-0.235786	-0.21383	-0.198272	1.40873	-0.184808	-0.187061	1.49789	-0.166668	-0.164384	1.51185	-0.136709	-0.141357	-0.127366	-0.106125	-0.0989742	-0.110872	-0.0845652	-0.0700089	MED4;DR1;GTF2A2	TAF10;MED20;MED28		MED10			TAF8											MED1			MED11			GTF2B
Nad-Retinol Dehydrogenase Activity	GOMF	-0.501012	-1.06107	-0.942419	0.642853	-0.485873	-0.413103	-0.41701	-0.401329	-0.381524	-0.357447	-0.379531	-0.347311	-0.316523	-0.22045	-0.235786	1.37439	4.29265	-0.200504	-0.184808	-0.187061	-0.168947	-0.166668	-0.164384	1.51185	-0.136709	-0.141357	-0.127366	-0.106125	-0.0989742	-0.110872	-0.0845652	-0.0700089	RDH16;DHRS9;ADH6;AKR1A1			RDH12												ADH1B	ADH1C;AKR1C3;ADH1A;ADH4							RDH10
Fructose And Mannose Degradation	SMPDB	1.30459	-0.432456	-0.942419	-0.706817	0.890975	-0.413103	-0.41701	-0.401329	-0.381524	-0.357447	-0.379531	-0.347311	-0.316523	-0.22045	2.38532	-0.21383	2.51323	-0.200504	-0.184808	-0.187061	-0.168947	-0.166668	-0.164384	-0.164384	-0.136709	-0.141357	-0.127366	-0.106125	-0.0989742	-0.110872	-0.0845652	-0.0700089	SORD;AKR1B1;PFKFB1;MPI;TPI1;ALDOA	HK1			KHK										PHPT1;GMDS		ALDOB;FBP1
Fructosuria	SMPDB	1.30459	-0.432456	-0.942419	-0.706817	0.890975	-0.413103	-0.41701	-0.401329	-0.381524	-0.357447	-0.379531	-0.347311	-0.316523	-0.22045	2.38532	-0.21383	2.51323	-0.200504	-0.184808	-0.187061	-0.168947	-0.166668	-0.164384	-0.164384	-0.136709	-0.141357	-0.127366	-0.106125	-0.0989742	-0.110872	-0.0845652	-0.0700089	SORD;AKR1B1;PFKFB1;MPI;TPI1;ALDOA	HK1			KHK										PHPT1;GMDS		ALDOB;FBP1
Fructose Intolerance, Hereditary	PATHWHIZ	1.30459	-0.432456	-0.942419	-0.706817	0.890975	-0.413103	-0.41701	-0.401329	-0.381524	-0.357447	-0.379531	-0.347311	-0.316523	-0.22045	2.38532	-0.21383	2.51323	-0.200504	-0.184808	-0.187061	-0.168947	-0.166668	-0.164384	-0.164384	-0.136709	-0.141357	-0.127366	-0.106125	-0.0989742	-0.110872	-0.0845652	-0.0700089	SORD;AKR1B1;PFKFB1;MPI;TPI1;ALDOA	HK1			KHK										PHPT1;GMDS		ALDOB;FBP1
Biocarta_arenrf2_pathway	MSIGDB_C2	1.77436	-0.432456	0.448182	0.642853	-0.485873	-0.413103	-0.41701	-0.401329	-0.381524	-0.357447	-0.379531	-0.347311	-0.316523	-0.22045	-0.235786	-0.21383	2.51323	-0.200504	-0.184808	-0.187061	1.49789	-0.166668	-0.164384	-0.164384	-0.136709	-0.141357	-0.127366	-0.106125	-0.0989742	-0.110872	-0.0845652	-0.0700089	KEAP1;FXYD2;PRKCA;MAPK1;MAPK8;MAPK14;PRKCB	JUN	CREB1	NFE2L2													CRYZ;POR				HMOX1
Positive Regulation Of Glycolytic Process	GOBP	0.871213	-0.432456	1.10074	1.4138	-0.485873	-0.413103	0.987641	-0.401329	-0.381524	-0.357447	-0.379531	-0.347311	-0.316523	-0.22045	-0.235786	1.37439	1.41466	-0.200504	-0.184808	-0.187061	-0.168947	-0.166668	-0.164384	-0.164384	-0.136709	1.58744	-0.127366	-0.106125	-0.0989742	-0.110872	-0.0845652	-0.0700089	KAT2B;HTR2A;IFNG;ARNT;APP	HIF1A	INS;PRKAA1	IGF1;PRKAA2			IFNG									INSR	GPD1									GAPDHS
Protein-Membrane Adaptor Activity	GOMF	0.871213	-0.432456	0.448182	-0.706817	0.890975	-0.413103	-0.41701	-0.401329	-0.381524	-0.357447	1.04569	-0.347311	2.15458	-0.22045	1.3213	-0.21383	1.41466	-0.200504	-0.184808	-0.187061	-0.168947	-0.166668	-0.164384	-0.164384	-0.136709	-0.141357	-0.127366	-0.106125	-0.0989742	-0.110872	-0.0845652	-0.0700089	SUN5;HRAS;CIB1;LPL;SYNE2	JUP	KRAS		PEX26						PDCD6		PDZK1;SUN3		KRAS		RRAGC
Diol Biosynthetic Process	GOBP	-0.501012	-0.432456	-0.942419	0.642853	1.78245	-0.413103	0.987641	1.01141	-0.381524	-0.357447	-0.379531	-0.347311	-0.316523	-0.22045	1.3213	-0.21383	1.41466	-0.200504	-0.184808	-0.187061	-0.168947	-0.166668	-0.164384	-0.164384	-0.136709	-0.141357	-0.127366	-0.106125	-0.0989742	-0.110872	-0.0845652	-0.0700089	QDPR;SPHK1;SPHK2;ASAH1	GCH1		SPTLC1	ASAH2;SPR		PTS	SPTLC2							PCBD2		PCBD1
Negative Regulation Of Striated Muscle Cell Apoptotic Process	GOBP	-0.501012	-0.432456	1.10074	1.4138	-0.485873	-0.413103	0.987641	-0.401329	-0.381524	-0.357447	-0.379531	-0.347311	-0.316523	-0.22045	1.3213	-0.21383	1.41466	-0.200504	-0.184808	-0.187061	1.49789	-0.166668	-0.164384	-0.164384	-0.136709	-0.141357	-0.127366	-0.106125	-0.0989742	-0.110872	-0.0845652	-0.0700089	JAK2;SIRT5;ATG5;MDK	SFRP2	BAG3;PAX8	NFE2L2;PDPK1			CFLAR								HSF1		PPP1R10				BMP7
Alcohol Metabolic Process	GOMF	0.871213	-0.432456	-0.942419	1.4138	-0.485873	-0.413103	-0.41701	-0.401329	-0.381524	-0.357447	1.04569	-0.347311	1.15426	-0.22045	-0.235786	-0.21383	1.41466	-0.200504	-0.184808	-0.187061	-0.168947	-0.166668	-0.164384	2.64588	-0.136709	-0.141357	-0.127366	-0.106125	-0.0989742	-0.110872	1.82904	-0.0700089	AKR1B1;PARK7;DHRS4;RDH13;CEL	AKR1B10		RDH12;PNPLA2							PARK7		CYP3A4				AKR1C3							RDH10;CYP3A4							PNLIP
Ibuprofen Metabolism Pathway	PATHWHIZ	2.78008	-1.06107	0.448182	-0.706817	-0.485873	-0.413103	0.987641	1.01141	1.04249	-0.357447	-0.379531	-0.347311	1.15426	-0.22045	-0.235786	-0.21383	1.41466	-0.200504	-0.184808	-0.187061	-0.168947	-0.166668	-0.164384	1.51185	-0.136709	-0.141357	-0.127366	-0.106125	-0.0989742	-0.110872	-0.0845652	-0.0700089	ERP29;UGT1A1;PDIA4;HYOU1;PTGS2;PDIA6;HSP90B1;SDF2L1;DNAJB11		PPIB				HSPA5	PDIA4	ERP29				CYP3A4				CYP2C19							CYP3A4
Deoxyribonucleoside Monophosphate Catabolic Process	GOBP	-0.87393	-0.432456	1.10074	0.642853	0.890975	-0.413103	0.987641	-0.401329	-0.381524	-0.357447	1.04569	-0.347311	-0.316523	-0.22045	-0.235786	-0.21383	1.41466	-0.200504	-0.184808	-0.187061	-0.168947	-0.166668	-0.164384	-0.164384	-0.136709	-0.141357	-0.127366	-0.106125	-0.0989742	-0.110872	1.82904	-0.0700089	PNP;NT5C;NT5M	DPYS	UPP2;UPB1	TYMP	ADA		NT5C1A				GDA						DNPH1														XDH
Response To Muramyl Dipeptide	GOBP	-0.87393	-1.06107	1.77598	3.51966	-0.485873	-0.413103	-0.41701	-0.401329	-0.381524	-0.357447	-0.379531	-0.347311	-0.316523	-0.22045	-0.235786	3.38647	-0.198272	-0.200504	-0.184808	-0.187061	-0.168947	-0.166668	-0.164384	-0.164384	-0.136709	-0.141357	-0.127366	-0.106125	-0.0989742	-0.110872	-0.0845652	-0.0700089	CARD9;NAGK;MAPK14		NLRP1;JAG1;LDOC1	ARHGEF2;TNFAIP3;VIM;IRF5;RIPK2												NFKBIA;JAG1;NOTCH1
Positive Regulation Of T-Helper 1 Type Immune Response	GOBP	-0.87393	-0.432456	-0.942419	0.642853	-0.485873	1.929	-0.41701	-0.401329	1.04249	1.08202	-0.379531	-0.347311	2.15458	-0.22045	-0.235786	2.45812	-0.198272	-0.200504	-0.184808	-0.187061	-0.168947	2.6363	-0.164384	-0.164384	-0.136709	-0.141357	-0.127366	-0.106125	-0.0989742	-0.110872	-0.0845652	-0.0700089	NLRP10;PLA2G4A;IL23R	IL12RB1		RIPK2		IL18R1;SLAMF1			IL18R1	XCL1			IL12RB1;XCL1			IL1R1;IL27RA						IL12B;IL18
Negative Regulation Of Stem Cell Differentiation	GOBP	1.30459	-0.432456	1.10074	1.4138	-0.485873	-0.413103	-0.41701	-0.401329	1.04249	1.08202	-0.379531	-0.347311	-0.316523	-0.22045	-0.235786	2.45812	-0.198272	-0.200504	-0.184808	-0.187061	-0.168947	-0.166668	-0.164384	-0.164384	-0.136709	-0.141357	-0.127366	-0.106125	-0.0989742	-0.110872	-0.0845652	-0.0700089	STAT3;HSPA9;ZFP36;HES5;N4BP2L2;GSK3B	HES1	TBX3;JAG1	STAT3;NFE2L2					EZH2	YAP1						JAG1;NOTCH1
Il5-Mediated Signaling Events	PATHWAY INTERACTION DATABASE NCI-NATURE CURATED DATA	1.30459	0.96491	1.10074	0.642853	0.890975	0.993495	0.987641	-0.401329	-0.381524	-0.357447	-0.379531	-0.347311	-0.316523	-0.22045	1.3213	1.37439	-0.198272	-0.200504	-0.184808	-0.187061	-0.168947	-0.166668	-0.164384	-0.164384	-0.136709	-0.141357	-0.127366	-0.106125	-0.0989742	-0.110872	-0.0845652	-0.0700089	JAK2;PTPN11;LYN;PIK3CA;GRB2;PIK3R1	STAT5B;STAT5A	CSF2RB;PIM1	PTPN11	IL5	IL5RA	CSF2RB								SDCBP	IL5RA
Axonal Fasciculation	GOBP	-1.93675	-1.06107	0.448182	-0.706817	-0.485873	0.993495	-0.41701	-0.401329	-0.381524	2.91252	-0.379531	2.94087	-0.316523	2.4356	-0.235786	1.37439	-0.198272	-0.200504	-0.184808	-0.187061	1.49789	-0.166668	-0.164384	-0.164384	-0.136709	-0.141357	-0.127366	-0.106125	-0.0989742	-0.110872	-0.0845652	-0.0700089	CASP3		EPHA3			EPHB3				NRP1;TNFRSF21;EPHB2		CNTN4;CRTAC1;NCAM2		SEMA5A;NRCAM		EPHA4					AMIGO1
Neuron Projection Fasciculation	GOBP	-1.93675	-1.06107	0.448182	-0.706817	-0.485873	0.993495	-0.41701	-0.401329	-0.381524	2.91252	-0.379531	2.94087	-0.316523	2.4356	-0.235786	1.37439	-0.198272	-0.200504	-0.184808	-0.187061	1.49789	-0.166668	-0.164384	-0.164384	-0.136709	-0.141357	-0.127366	-0.106125	-0.0989742	-0.110872	-0.0845652	-0.0700089	CASP3		EPHA3			EPHB3				NRP1;TNFRSF21;EPHB2		CNTN4;CRTAC1;NCAM2		SEMA5A;NRCAM		EPHA4					AMIGO1
Phosphatidylinositol 3-Kinase Binding	GOMF	-0.87393	-1.06107	1.10074	1.4138	-0.485873	-0.413103	0.987641	-0.401329	-0.381524	-0.357447	1.04569	2.07793	-0.316523	1.35795	-0.235786	1.37439	-0.198272	-0.200504	-0.184808	-0.187061	-0.168947	-0.166668	-0.164384	-0.164384	-0.136709	-0.141357	-0.127366	-0.106125	-0.0989742	-0.110872	-0.0845652	-0.0700089	JAK2;LCK;PIK3R1		PTPN13;PIK3IP1	CBL;PIK3AP1			INSRR				BECN1	GSN;IGF1R		TYRO3		INSR
Regulation Of Myotube Differentiation	GOBP	0.871213	0.96491	0.448182	-0.706817	-0.485873	-0.413103	-0.41701	-0.401329	-0.381524	-0.357447	1.04569	-0.347311	1.15426	-0.22045	-0.235786	1.37439	-0.198272	-0.200504	-0.184808	-0.187061	-0.168947	-0.166668	-0.164384	-0.164384	-0.136709	1.58744	-0.127366	-0.106125	-0.0989742	-0.110872	-0.0845652	-0.0700089	TMEM119;BDNF;HDAC4;BCL2;MAPK14	RBM24;CCN3	XBP1								CAV3		PIEZO1			NOTCH1										TRIM72
Intestinal Epithelial Cell Development	GOBP	-1.35259	1.60694	0.448182	-0.706817	-0.485873	0.993495	-0.41701	1.01141	-0.381524	1.08202	-0.379531	-0.347311	1.15426	-0.22045	-0.235786	1.37439	-0.198272	-0.200504	-0.184808	-0.187061	-0.168947	-0.166668	-0.164384	-0.164384	-0.136709	-0.141357	-0.127366	-0.106125	-0.0989742	-0.110872	-0.0845652	-0.0700089	SRC;CDKN1A	SPDEF;HIF1A;PRDM1	HOXA5			FZD5		TYMS		YAP1			YIPF6			IL6ST
Positive Regulation Of Chondrocyte Differentiation	GOBP	-0.87393	-0.432456	0.448182	0.642853	2.59359	-0.413103	-0.41701	-0.401329	-0.381524	-0.357447	-0.379531	-0.347311	1.15426	-0.22045	-0.235786	1.37439	-0.198272	-0.200504	-0.184808	-0.187061	1.49789	-0.166668	-0.164384	-0.164384	-0.136709	1.58744	-0.127366	-0.106125	-0.0989742	-0.110872	-0.0845652	-0.0700089	SMAD3;ACVRL1;GDF5	PKDCC	SOX9	HOXA11	BMPR1B;SOX6;FGF18								ZBTB16			ACVRL1					BMP6					MUSTN1
Phosphatidylinositol Phosphate Phosphatase Activity	GOMF	1.77436	0.96491	-0.942419	0.642853	-0.485873	-0.413103	-0.41701	-0.401329	-0.381524	-0.357447	-0.379531	-0.347311	1.15426	-0.22045	-0.235786	1.37439	-0.198272	-0.200504	-0.184808	-0.187061	-0.168947	-0.166668	-0.164384	-0.164384	-0.136709	-0.141357	-0.127366	-0.106125	-0.0989742	-0.110872	-0.0845652	-0.0700089	INPP5E;INPP5B;MTMR7;INPP5F;INPP4A;INPP5D;PTEN	OCRL;PTPMT1		INPP4B									MTMR1			MTMR6
Mammary Gland Alveolus Development	GOBP	-0.87393	0.96491	1.77598	-0.706817	2.59359	-0.413103	-0.41701	1.95436	1.04249	-0.357447	2.00272	-0.347311	-0.316523	-0.22045	-0.235786	1.37439	-0.198272	-0.200504	-0.184808	-0.187061	-0.168947	-0.166668	-0.164384	-0.164384	-0.136709	1.58744	-0.127366	-0.106125	-0.0989742	-0.110872	-0.0845652	-0.0700089	DDR1;EGF;AREG	HIF1A;TNFSF11	ID2;HOXA5;ERBB4		PHB2;PRLR;TNFRSF11A			TNFSF11;PRLR	PHB2		VEGFA;ID2					DDR1										VEGFA
Mammary Gland Lobule Development	GOBP	-0.87393	0.96491	1.77598	-0.706817	2.59359	-0.413103	-0.41701	1.95436	1.04249	-0.357447	2.00272	-0.347311	-0.316523	-0.22045	-0.235786	1.37439	-0.198272	-0.200504	-0.184808	-0.187061	-0.168947	-0.166668	-0.164384	-0.164384	-0.136709	1.58744	-0.127366	-0.106125	-0.0989742	-0.110872	-0.0845652	-0.0700089	DDR1;EGF;AREG	HIF1A;TNFSF11	ID2;HOXA5;ERBB4		PHB2;PRLR;TNFRSF11A			TNFSF11;PRLR	PHB2		VEGFA;ID2					DDR1										VEGFA
Negative Regulation Of Glucose Transmembrane Transport	GOBP	-0.87393	-1.06107	0.448182	1.4138	1.78245	-0.413103	-0.41701	-0.401329	1.04249	-0.357447	2.00272	-0.347311	-0.316523	-0.22045	-0.235786	1.37439	-0.198272	-0.200504	-0.184808	-0.187061	-0.168947	-0.166668	-0.164384	-0.164384	-0.136709	-0.141357	-0.127366	-0.106125	-0.0989742	-0.110872	-0.0845652	-0.0700089	PEA15;GSK3A;PRKCB		TNF	GRB10;PID1	SIRT6;OSTN				LEP		SELENOS;TNF					ACE
Vascular Transport	GOBP	-1.93675	-1.06107	0.448182	0.642853	0.890975	-0.413103	-0.41701	-0.401329	-0.381524	1.08202	1.04569	2.94087	-0.316523	-0.22045	-0.235786	1.37439	-0.198272	-0.200504	-0.184808	-0.187061	1.49789	-0.166668	-0.164384	-0.164384	-0.136709	1.58744	-0.127366	-0.106125	-0.0989742	-0.110872	-0.0845652	-0.0700089	LRP1		SLC6A9	SLC5A5	LRP2					AGER	SLC4A8	LRP1;LEPR;ATP1B2				INSR					ATP2A3					TFRC
Transport Across Blood-Brain Barrier	GOBP	-1.93675	-1.06107	0.448182	0.642853	0.890975	-0.413103	-0.41701	-0.401329	-0.381524	1.08202	1.04569	2.94087	-0.316523	-0.22045	-0.235786	1.37439	-0.198272	-0.200504	-0.184808	-0.187061	1.49789	-0.166668	-0.164384	-0.164384	-0.136709	1.58744	-0.127366	-0.106125	-0.0989742	-0.110872	-0.0845652	-0.0700089	LRP1		SLC6A9	SLC5A5	LRP2					AGER	SLC4A8	LRP1;LEPR;ATP1B2				INSR					ATP2A3					TFRC
Regulation Of Bicellular Tight Junction Assembly	GOBP	-0.87393	0.96491	1.77598	1.4138	-0.485873	1.929	-0.41701	-0.401329	-0.381524	-0.357447	1.04569	1.09929	-0.316523	-0.22045	-0.235786	1.37439	-0.198272	-0.200504	-0.184808	-0.187061	-0.168947	-0.166668	-0.164384	-0.164384	-0.136709	-0.141357	-0.127366	-0.106125	-0.0989742	-0.110872	-0.0845652	-0.0700089	ROCK2;ACVRL1;F11R	TJP1;CLDN1	SNAI2;IL17A;TNF	IKBKB;PRKACA		FZD5;EPHA2					TNF	GDF2				ACVRL1
Pericardium Development	GOBP	-1.35259	-1.06107	0.448182	0.642853	-0.485873	-0.413103	-0.41701	1.01141	-0.381524	2.05376	-0.379531	-0.347311	-0.316523	-0.22045	-0.235786	1.37439	-0.198272	-0.200504	-0.184808	-0.187061	2.62685	-0.166668	-0.164384	1.51185	-0.136709	-0.141357	-0.127366	-0.106125	-0.0989742	-0.110872	-0.0845652	-0.0700089	SMAD3;SMAD2		BMP2	CCM2				FLRT3		FLRT3;DLL4						NOTCH1					BMP5;BMP7			WNT5A
Positive Regulation Of Nitric-Oxide Synthase Biosynthetic Process	GOBP	0.871213	-0.432456	0.448182	-0.706817	0.890975	-0.413103	0.987641	-0.401329	-0.381524	1.08202	-0.379531	-0.347311	-0.316523	-0.22045	-0.235786	1.37439	-0.198272	-0.200504	-0.184808	-0.187061	-0.168947	-0.166668	-0.164384	1.51185	-0.136709	-0.141357	-0.127366	-0.106125	-0.0989742	-0.110872	-0.0845652	-0.0700089	STAT1;JAK2;IFNG;MAP2K6;MAP2K3	NAMPT	CCL2		KDR		IFNG			FCER2						TLR4								LRRK2
Mhc Class I Protein Binding	GOMF	-0.87393	1.60694	1.77598	0.642853	-0.485873	1.929	-0.41701	-0.401329	-0.381524	1.08202	-0.379531	-0.347311	-0.316523	-0.22045	-0.235786	1.37439	-0.198272	-0.200504	-0.184808	-0.187061	-0.168947	-0.166668	-0.164384	-0.164384	-0.136709	-0.141357	-0.127366	-0.106125	-0.0989742	-0.110872	-0.0845652	-0.0700089	TAPBP;VCP;HLA-E	BCAP31;ATP5F1B;CD8B	PILRA;KLRK1;CD244	DERL1		PILRA;CD8A				LILRB2						CD8A
Positive Regulation Of Rho Protein Signal Transduction	GOBP	-0.87393	-0.432456	0.448182	0.642853	-0.485873	1.929	-0.41701	-0.401329	-0.381524	1.08202	-0.379531	1.09929	-0.316523	-0.22045	-0.235786	1.37439	-0.198272	-0.200504	-0.184808	-0.187061	-0.168947	-0.166668	-0.164384	-0.164384	-0.136709	-0.141357	-0.127366	-0.106125	-0.0989742	-0.110872	-0.0845652	-0.0700089	ARRB1;F11R;RAC1	ADGRG1	ERBB2	MCF2L		COL3A1;RTN4R				NET1		ROBO1				TEK
Biocarta_toll_pathway	MSIGDB_C2	0.871213	-0.432456	0.448182	1.4138	0.890975	-0.413103	-0.41701	-0.401329	1.04249	-0.357447	-0.379531	-0.347311	-0.316523	-0.22045	-0.235786	1.37439	-0.198272	-0.200504	-0.184808	-0.187061	-0.168947	-0.166668	-0.164384	-0.164384	-0.136709	-0.141357	-0.127366	-0.106125	-0.0989742	-0.110872	-0.0845652	-0.0700089	MAP2K6;MAPK8;MAPK14;MAP2K3;NFKB1	JUN	PGLYRP1	IKBKG;IKBKB	MAP3K7				PGLYRP1							NFKBIA
Nitric Oxide Metabolic Process	GOBP	-0.87393	-0.432456	1.10074	-0.706817	0.890975	0.993495	0.987641	-0.401329	-0.381524	-0.357447	-0.379531	-0.347311	-0.316523	-0.22045	-0.235786	1.37439	-0.198272	-0.200504	-0.184808	-0.187061	-0.168947	-0.166668	-0.164384	-0.164384	-0.136709	-0.141357	-0.127366	-0.106125	-0.0989742	-0.110872	-0.0845652	-0.0700089	AKT1;ARG2;DDAH1	GCH1	KLRK1;NOS3		SPR	GCHFR	NQO1									TLR4
Pid_insulin_glucose_pathway	MSIGDB_C2	2.26774	-0.432456	0.448182	-0.706817	0.890975	0.993495	-0.41701	-0.401329	-0.381524	-0.357447	-0.379531	-0.347311	-0.316523	-0.22045	-0.235786	1.37439	-0.198272	-0.200504	-0.184808	-0.187061	1.49789	-0.166668	-0.164384	-0.164384	-0.136709	-0.141357	-0.127366	-0.106125	-0.0989742	-0.110872	-0.0845652	-0.0700089	TRIP10;PPP1CC;GSK3B;PRKCZ;PRKCI;YWHAG;YWHAZ;YWHAQ	STXBP4	INS		ASIP	SFN										INSR					YWHAG
Inositol Phosphate Phosphatase Activity	GOMF	2.26774	0.96491	-0.942419	0.642853	-0.485873	0.993495	-0.41701	-0.401329	-0.381524	-0.357447	-0.379531	-0.347311	-0.316523	-0.22045	-0.235786	1.37439	-0.198272	-0.200504	-0.184808	-0.187061	-0.168947	-0.166668	-0.164384	-0.164384	-0.136709	-0.141357	-0.127366	-0.106125	-0.0989742	-0.110872	-0.0845652	-0.0700089	INPP5E;INPP5B;MTMR7;INPP5F;INPP4A;INPP5D;INPP5A;PTEN	OCRL;IMPA2		INPP4B		IMPA1										MINPP1
Biocarta_insulin_pathway	MSIGDB_C2	2.78008	-0.432456	-0.942419	2.15594	-0.485873	-0.413103	-0.41701	-0.401329	-0.381524	-0.357447	-0.379531	-0.347311	-0.316523	-0.22045	-0.235786	1.37439	-0.198272	-0.200504	-0.184808	-0.187061	-0.168947	-0.166668	-0.164384	-0.164384	-0.136709	-0.141357	-0.127366	-0.106125	-0.0989742	-0.110872	-0.0845652	-0.0700089	PTPN11;SHC1;HRAS;MAPK3;MAP2K1;CSNK2A1;MAPK8;GRB2;PIK3R1	JUN		RAF1;PTPN11;SHC1												INSR
Regulation Of Ras Family Activation	PATHWAY INTERACTION DATABASE NCI-NATURE CURATED DATA	2.26774	-1.06107	0.448182	0.642853	-0.485873	-0.413103	-0.41701	1.01141	-0.381524	-0.357447	-0.379531	-0.347311	-0.316523	-0.22045	2.38532	-0.21383	-0.198272	-0.200504	-0.184808	-0.187061	-0.168947	-0.166668	-0.164384	-0.164384	-0.136709	-0.141357	-0.127366	-0.106125	-0.0989742	-0.110872	-0.0845652	-0.0700089	RRAS;HRAS;PRKCA;PRKCZ;GRB2;PRKCB;RASA1;LGALS1		KRAS	CAMK2B				LGALS3							NRAS;KRAS
Striated Muscle Thin Filament	GOCC	-0.87393	0.96491	-0.942419	1.4138	1.78245	-0.413103	0.987641	-0.401329	1.04249	-0.357447	-0.379531	-0.347311	1.15426	-0.22045	1.3213	-0.21383	-0.198272	-0.200504	-0.184808	-0.187061	-0.168947	-0.166668	-0.164384	-0.164384	-0.136709	2.74882	-0.127366	-0.106125	-0.0989742	-0.110872	-0.0845652	-0.0700089	TPM3;TNNI3;TPM4	TNNT3;TPM2		TMOD2;TMOD3	TPM3;TNNI3		TMOD4		TPM1				LMOD1		TMOD1											TNNT2;TNNI2
Negative Regulation Of Organelle Assembly	GOBP	0.871213	-1.06107	-0.942419	1.4138	-0.485873	-0.413103	-0.41701	-0.401329	-0.381524	1.08202	2.00272	1.09929	-0.316523	-0.22045	1.3213	-0.21383	-0.198272	-0.200504	-0.184808	-0.187061	-0.168947	-0.166668	-0.164384	1.51185	-0.136709	-0.141357	-0.127366	-0.106125	-0.0989742	-0.110872	-0.0845652	-0.0700089	SMAD4;KAT2B;AKT1;KAT2A;GDI2			USP10;MDM1						YAP1	BECN1;CAV3	EHMT2			SCFD1									LRRK2
Negative Regulation Of Macroautophagy	GOBP	-0.501012	-1.06107	-0.942419	0.642853	-0.485873	-0.413103	0.987641	-0.401329	-0.381524	-0.357447	1.04569	1.09929	-0.316523	-0.22045	1.3213	-0.21383	-0.198272	-0.200504	-0.184808	-0.187061	1.49789	-0.166668	-0.164384	1.51185	-0.136709	-0.141357	-0.127366	-0.106125	-0.0989742	-0.110872	-0.0845652	-0.0700089	UBQLN4;RNF41;AKT1;PIK3CA			USP30			TSC2				BECN1	EHMT2			SCFD1						HMOX1			LRRK2
Intrinsic Apoptotic Signaling Pathway In Response To Oxidative Stress	GOBP	1.30459	-1.06107	0.448182	0.642853	-0.485873	-0.413103	-0.41701	-0.401329	-0.381524	-0.357447	1.04569	-0.347311	-0.316523	-0.22045	1.3213	-0.21383	-0.198272	-0.200504	-0.184808	-0.187061	-0.168947	-0.166668	-0.164384	-0.164384	-0.136709	-0.141357	-0.127366	-0.106125	-0.0989742	-0.110872	-0.0845652	-0.0700089	JAK2;STK24;ARL6IP5;DIABLO;BCL2;PDK1		DAXX	GPX1							PRKCD				PML
3-5 Exonuclease Activity	GOMF	1.30459	-1.06107	0.448182	0.642853	-0.485873	-0.413103	-0.41701	-0.401329	-0.381524	1.08202	-0.379531	-0.347311	-0.316523	-0.22045	1.3213	-0.21383	-0.198272	-0.200504	-0.184808	-0.187061	-0.168947	-0.166668	-0.164384	-0.164384	-0.136709	-0.141357	-0.127366	-0.106125	-0.0989742	-0.110872	-0.0845652	-0.0700089	MRE11;RAD1;REXO2;PNPT1;EXD1;APEX1		USB1	CNOT1						EXOSC3					TATDN1
Embryonic Forelimb Morphogenesis	GOBP	-1.35259	-0.432456	1.10074	1.4138	-0.485873	0.993495	-0.41701	1.95436	-0.381524	-0.357447	-0.379531	-0.347311	-0.316523	-0.22045	1.3213	-0.21383	-0.198272	-0.200504	-0.184808	-0.187061	1.49789	-0.166668	-0.164384	1.51185	-0.136709	-0.141357	-0.127366	-0.106125	-0.0989742	-0.110872	-0.0845652	-0.0700089	LNPK;CTNNB1	CTNNB1	TBX3;WNT7A	HOXA11;CTNNB1		CRABP2		TP63;RSPO2							MSX2						SHH			RDH10
Regulation Of Exosomal Secretion	GOBP	3.31227	-1.06107	-0.942419	0.642853	0.890975	-0.413103	0.987641	-0.401329	-0.381524	-0.357447	-0.379531	-0.347311	-0.316523	-0.22045	1.3213	-0.21383	-0.198272	-0.200504	-0.184808	-0.187061	-0.168947	-0.166668	-0.164384	-0.164384	-0.136709	-0.141357	-0.127366	-0.106125	-0.0989742	-0.110872	-0.0845652	-0.0700089	VPS4A;CHMP3;VPS4B;PRKN;TSG101;IFNG;CHMP2A;PDCD6IP;CHMP6;RAB7A			HGS	SNF8		IFNG								SDCBP
Secretion By Tissue	GOBP	-0.87393	-1.06107	1.10074	0.642853	0.890975	-0.413103	-0.41701	-0.401329	2.84735	-0.357447	1.04569	-0.347311	2.15458	-0.22045	-0.235786	-0.21383	-0.198272	-0.200504	-0.184808	-0.187061	-0.168947	-0.166668	-0.164384	-0.164384	-0.136709	-0.141357	-0.127366	-0.106125	-0.0989742	-0.110872	-0.0845652	-0.0700089	ATG5;LACRT;CEL		SCT;GJA1	STATH	ADA				VAMP2;FOSL2;AGR2		FGF10		VAMP8;VAMP3
15q11q13 Copy Number Variation	WikiPathways	1.30459	-1.06107	1.10074	0.642853	-0.485873	-0.413103	-0.41701	-0.401329	-0.381524	-0.357447	2.85263	-0.347311	1.15426	-0.22045	-0.235786	-0.21383	-0.198272	-0.200504	-0.184808	-0.187061	-0.168947	-0.166668	-0.164384	1.51185	-0.136709	-0.141357	-0.127366	-0.106125	-0.0989742	-0.110872	-0.0845652	-0.0700089	CXADR;KAT2B;NECAB3;CCL5;ANKRD2;APP		SPEF1;STX1B	STX1A							STX1A;CDC42BPB;CANX		RIC3											NSMCE1
Mitochondria-Associated Endoplasmic Reticulum Membrane	GOCC	1.30459	1.60694	-0.942419	0.642853	-0.485873	-0.413103	0.987641	1.01141	-0.381524	-0.357447	1.04569	-0.347311	1.15426	-0.22045	-0.235786	-0.21383	-0.198272	-0.200504	-0.184808	-0.187061	-0.168947	-0.166668	-0.164384	-0.164384	-0.136709	-0.141357	-0.127366	-0.106125	-0.0989742	-0.110872	-0.0845652	-0.0700089	ATG5;AHCYL1;RAB32;TOMM20;RAB38;TMX1	BCAP31;BCL2L10;SERAC1		STX17			TMX2	FATE1			CANX		BCL2L10
Positive Regulation Of Heart Rate	GOBP	-1.93675	2.24146	1.77598	0.642853	0.890975	-0.413103	-0.41701	1.01141	1.04249	1.08202	-0.379531	-0.347311	1.15426	-0.22045	-0.235786	-0.21383	-0.198272	-0.200504	-0.184808	-0.187061	-0.168947	2.6363	-0.164384	-0.164384	-0.136709	-0.141357	-0.127366	-0.106125	-0.0989742	-0.110872	-0.0845652	-0.0700089	ADM	GCH1;ADM;EDN3;RGS4	RGS4;NPPA;HRC	EDN3	ADA			EDN1	TPM1	SCN3B			PDE4D									EDN2;ADM2
Telomeric Dna Binding	GOMF	1.77436	-1.06107	0.448182	-0.706817	-0.485873	-0.413103	0.987641	-0.401329	1.99822	-0.357447	-0.379531	-0.347311	1.15426	-0.22045	-0.235786	-0.21383	-0.198272	-0.200504	-0.184808	-0.187061	-0.168947	-0.166668	-0.164384	-0.164384	-0.136709	-0.141357	-0.127366	-0.106125	-0.0989742	-0.110872	-0.0845652	-0.0700089	HNRNPA1;PURA;HNRNPD;KDM1A;XRCC6;HNRNPA2B1;APEX1		TERF1				RPA2		NCL;ZBTB10				TEN1
Type I Interferon Receptor Binding	GOMF	-1.35259	0.96491	1.77598	-0.706817	0.890975	-0.413103	-0.41701	1.95436	1.04249	-0.357447	-0.379531	-0.347311	1.15426	-0.22045	-0.235786	-0.21383	-0.198272	-0.200504	-0.184808	-0.187061	-0.168947	1.50483	-0.164384	-0.164384	-0.136709	-0.141357	-0.127366	-0.106125	-0.0989742	-0.110872	-0.0845652	-0.0700089	IFNA8;IFNA16	IFNA2;IFNA5	IFNB1;IFNA7;IFNW1		IFNE			IFNA21;IFNA14	IFNA10				IFNA4									IFNB1
Etoposide Action Pathway	SMPDB	2.78008	-1.06107	0.448182	-0.706817	-0.485873	-0.413103	0.987641	1.01141	1.04249	-0.357447	-0.379531	-0.347311	1.15426	-0.22045	-0.235786	-0.21383	-0.198272	-0.200504	-0.184808	-0.187061	-0.168947	-0.166668	-0.164384	1.51185	-0.136709	-0.141357	-0.127366	-0.106125	-0.0989742	-0.110872	-0.0845652	-0.0700089	ERP29;UGT1A1;PDIA4;HYOU1;PTGS2;PDIA6;HSP90B1;SDF2L1;DNAJB11		PPIB				HSPA5	PDIA4	ERP29				CYP3A4											CYP3A4
Etoposide Metabolism Pathway	PATHWHIZ	2.78008	-1.06107	0.448182	-0.706817	-0.485873	-0.413103	0.987641	1.01141	1.04249	-0.357447	-0.379531	-0.347311	1.15426	-0.22045	-0.235786	-0.21383	-0.198272	-0.200504	-0.184808	-0.187061	-0.168947	-0.166668	-0.164384	1.51185	-0.136709	-0.141357	-0.127366	-0.106125	-0.0989742	-0.110872	-0.0845652	-0.0700089	ERP29;UGT1A1;PDIA4;HYOU1;PTGS2;PDIA6;HSP90B1;SDF2L1;DNAJB11		PPIB				HSPA5	PDIA4	ERP29				CYP3A4											CYP3A4
Zymogen Granule	GOCC	-1.35259	0.96491	2.43167	0.642853	-0.485873	-0.413103	0.987641	-0.401329	1.04249	-0.357447	-0.379531	-0.347311	1.15426	-0.22045	-0.235786	-0.21383	-0.198272	-0.200504	-0.184808	-0.187061	-0.168947	2.6363	-0.164384	-0.164384	-0.136709	-0.141357	-0.127366	-0.106125	-0.0989742	-0.110872	1.82904	-0.0700089	RAB3D;ANXA4	TMED2;RAB27B	CLCA1;RAB3D;DMBT1;ZG16	RAB3D			CUZD1		VAMP2				VAMP8									TMED10;STX3									PNLIPRP2
Protein Transmembrane Import Into Intracellular Organelle	GOBP	1.30459	0.96491	1.10074	0.642853	0.890975	-0.413103	-0.41701	1.01141	-0.381524	-0.357447	-0.379531	-0.347311	1.15426	-0.22045	-0.235786	-0.21383	-0.198272	-0.200504	-0.184808	-0.187061	-0.168947	-0.166668	-0.164384	-0.164384	-0.136709	-0.141357	-0.127366	-0.106125	-0.0989742	-0.110872	-0.0845652	-0.0700089	TOMM20;HSPD1;DNAJC19;GRPEL1;TIMM50;AIFM1	TOMM20L;TIMM23	PEX5;TIMM21	PEX14	PEX26			DNAJC15					PEX14
Saga-Type Complex	GOCC	1.77436	-0.432456	0.448182	-0.706817	0.890975	-0.413103	-0.41701	-0.401329	-0.381524	-0.357447	-0.379531	-0.347311	1.15426	-0.22045	-0.235786	-0.21383	-0.198272	-0.200504	-0.184808	-0.187061	-0.168947	-0.166668	-0.164384	-0.164384	-0.136709	-0.141357	-0.127366	-0.106125	-0.0989742	-0.110872	-0.0845652	-0.0700089	KAT2B;WDR5;KAT2A;DR1;USP22;TADA1;TADA3	TAF10	SGF29		MAP3K7								TADA2A
Clathrin-Dependent Endocytosis	GOBP	1.77436	-1.06107	1.10074	-0.706817	-0.485873	0.993495	-0.41701	-0.401329	1.04249	-0.357447	2.00272	-0.347311	-0.316523	-0.22045	-0.235786	-0.21383	-0.198272	-0.200504	-0.184808	-0.187061	-0.168947	-0.166668	-0.164384	-0.164384	-0.136709	-0.141357	-0.127366	-0.106125	-0.0989742	-0.110872	-0.0845652	-0.0700089	AP2A2;MAGI2;ITSN1;CLTA;DNM1;AP2B1;INPP5F		GPR107;SIGLEC1			DLL1			DLL1		CLTC;CANX
Positive Regulation Of Macrophage Chemotaxis	GOBP	-0.501012	0.96491	-0.942419	0.642853	0.890975	0.993495	-0.41701	-0.401329	1.04249	2.91252	1.04569	-0.347311	-0.316523	-0.22045	-0.235786	-0.21383	-0.198272	-0.200504	-0.184808	-0.187061	-0.168947	-0.166668	-0.164384	-0.164384	-0.136709	-0.141357	-0.127366	-0.106125	-0.0989742	-0.110872	-0.0845652	-0.0700089	CCL5;MAPK3;MDK;MAPK1	IL34;CXCL17		THBS1	CSF1	SLAMF1			RARRES2	CSF1;MSTN;CSF1R	MSTN
Striated Muscle Adaptation	GOBP	0.871213	0.96491	0.448182	-0.706817	0.890975	-0.413103	0.987641	-0.401329	1.04249	2.05376	1.04569	1.09929	-0.316523	-0.22045	-0.235786	-0.21383	-0.198272	-0.200504	-0.184808	-0.187061	-0.168947	-0.166668	-0.164384	-0.164384	-0.136709	-0.141357	-0.127366	-0.106125	-0.0989742	-0.110872	-0.0845652	-0.0700089	RPS6KB1;SMAD4;INPP5F;HDAC4;PPP3CA	RPS6KB1;NFATC1	NPPA		TCAP		CFLAR		EZH2	MSTN;MYOC	MSTN	GSN
Pid_rac1_reg_pathway	MSIGDB_C2	0.871213	-1.06107	0.448182	2.15594	-0.485873	-0.413103	-0.41701	1.01141	-0.381524	1.08202	1.04569	-0.347311	-0.316523	-0.22045	-0.235786	-0.21383	-0.198272	-0.200504	-0.184808	-0.187061	-0.168947	-0.166668	-0.164384	-0.164384	-0.136709	-0.141357	-0.127366	-0.106125	-0.0989742	-0.110872	-0.0845652	-0.0700089	ARHGAP1;ELMO1;DEF6;RAC1;VAV3		TIAM1	TRIO;ARHGEF2;VAV1				CHN1		ARHGEF25	DOCK2
Regulation Of Cdc42 Activity	PATHWAY INTERACTION DATABASE NCI-NATURE CURATED DATA	0.871213	0.96491	0.448182	1.4138	0.890975	-0.413103	-0.41701	-0.401329	-0.381524	1.08202	1.04569	-0.347311	-0.316523	-0.22045	-0.235786	-0.21383	-0.198272	-0.200504	-0.184808	-0.187061	-0.168947	-0.166668	-0.164384	-0.164384	-0.136709	-0.141357	-0.127366	-0.106125	-0.0989742	-0.110872	-0.0845652	-0.0700089	ARHGAP1;BCAR3;ITSN1;VAV3;CDC42	ARHGEF7;PLCG1	DOCK9	MCF2L;NME1	BCAR3					ARHGEF25	ARHGDIA
Regulation Of Superoxide Anion Generation	GOBP	-0.501012	-0.432456	0.448182	0.642853	0.890975	-0.413103	-0.41701	1.01141	1.99822	-0.357447	1.04569	-0.347311	-0.316523	-0.22045	-0.235786	-0.21383	-0.198272	-0.200504	-0.184808	-0.187061	-0.168947	-0.166668	-0.164384	-0.164384	-0.136709	-0.141357	-0.127366	-0.106125	-0.0989742	-0.110872	-0.0845652	-0.0700089	SYK;GSTP1;TGFB1;SOD1	ITGB2	CLEC7A	MAPT	EGFR			TGFB1	ITGAM;CRP		PRKCD
Intracellular Cholesterol Transport	GOBP	2.26774	0.96491	0.448182	0.642853	-0.485873	-0.413103	-0.41701	-0.401329	1.04249	-0.357447	1.04569	-0.347311	-0.316523	-0.22045	-0.235786	-0.21383	-0.198272	-0.200504	-0.184808	-0.187061	-0.168947	-0.166668	-0.164384	-0.164384	-0.136709	-0.141357	-0.127366	-0.106125	-0.0989742	-0.110872	-0.0845652	-0.0700089	STAR;VPS4A;PIP4K2A;CES1;LDLRAP1;SCP2;VPS53;ARL8B	CES1;SERAC1	SYT7	OSBP					LDLR		LRP6
Morphogenesis Of An Epithelial Fold	GOBP	-1.35259	-0.432456	1.77598	-0.706817	0.890975	-0.413103	-0.41701	1.95436	-0.381524	-0.357447	1.04569	-0.347311	-0.316523	-0.22045	-0.235786	-0.21383	-0.198272	-0.200504	-0.184808	-0.187061	3.58445	-0.166668	-0.164384	1.51185	-0.136709	-0.141357	-0.127366	-0.106125	-0.0989742	-0.110872	-0.0845652	-0.0700089	BMP4;NOG	HIF1A	NODAL;GDF7;FGFR2		EGFR			TP63;GDF7			FGF10										BMP4;BMP5;BMP7			RDH10
Biocarta_ccr3_pathway	MSIGDB_C2	2.78008	-1.06107	-0.942419	0.642853	-0.485873	-0.413103	0.987641	1.01141	-0.381524	-0.357447	1.04569	-0.347311	-0.316523	-0.22045	-0.235786	-0.21383	-0.198272	-0.200504	-0.184808	-0.187061	-0.168947	-0.166668	-0.164384	1.51185	-0.136709	-0.141357	-0.127366	-0.106125	-0.0989742	-0.110872	-0.0845652	-0.0700089	PLCB1;ROCK2;HRAS;GNAQ;PRKCA;MAPK3;MAP2K1;MAPK1;PRKCB			RAF1			CCL11	GNAS			GNAS													LIMK1
Positive Regulation Of Antigen Receptor-Mediated Signaling Pathway	GOBP	0.871213	-0.432456	0.448182	1.4138	3.3411	-0.413103	-0.41701	1.01141	-0.381524	-0.357447	1.04569	-0.347311	-0.316523	-0.22045	-0.235786	-0.21383	-0.198272	-0.200504	-0.184808	-0.187061	-0.168947	-0.166668	-0.164384	-0.164384	-0.136709	-0.141357	-0.127366	-0.106125	-0.0989742	-0.110872	-0.0845652	-0.0700089	LCK;RPS3;CD226;PRKCB;BCL10	NECTIN2	CD81	CYLD;IKBKG	STAP1;CD81;ADA;FOXP1			CD226			TRAT1
Positive Regulation Of Jun Kinase Activity	GOBP	-1.35259	-1.06107	1.10074	1.4138	2.59359	-0.413103	-0.41701	1.01141	-0.381524	-0.357447	1.04569	-0.347311	-0.316523	-0.22045	-0.235786	-0.21383	-0.198272	-0.200504	-0.184808	-0.187061	-0.168947	1.50483	-0.164384	1.51185	-0.136709	-0.141357	-0.127366	-0.106125	-0.0989742	-0.110872	-0.0845652	-0.0700089	MAP3K10;RPS3		DUSP19;TNF	ERN1;PTPN1	MAP3K11;MAP3K7;TNFRSF11A			EDN1			TNF											CCL19		WNT5A
Ribonucleoside Monophosphate Catabolic Process	GOBP	0.871213	-0.432456	1.10074	-0.706817	0.890975	-0.413103	0.987641	-0.401329	-0.381524	-0.357447	1.04569	1.09929	-0.316523	-0.22045	-0.235786	-0.21383	-0.198272	-0.200504	-0.184808	-0.187061	-0.168947	-0.166668	-0.164384	-0.164384	-0.136709	-0.141357	-0.127366	-0.106125	-0.0989742	-0.110872	1.82904	-0.0700089	PNP;NT5C2;NT5C;HPRT1;PRTFDC1	DPYS	NT5E;UPB1		ADA		NT5C1A				GDA	NT5E																			XDH
Positive Regulation Of Protein Export From Nucleus	GOBP	-1.35259	-0.432456	0.448182	1.4138	0.890975	0.993495	-0.41701	-0.401329	-0.381524	-0.357447	1.04569	1.09929	-0.316523	-0.22045	-0.235786	-0.21383	-0.198272	-0.200504	-0.184808	-0.187061	-0.168947	-0.166668	-0.164384	-0.164384	-0.136709	-0.141357	-0.127366	-0.106125	-0.0989742	-0.110872	-0.0845652	-0.0700089	MDM2;GSK3B	MDM2	BAG3	PPM1A;PRKACA	SIRT6	SFN					CAMK1	GAS6
S1p1 Pathway	PATHWAY INTERACTION DATABASE NCI-NATURE CURATED DATA	2.78008	-0.432456	-0.942419	-0.706817	0.890975	-0.413103	-0.41701	-0.401329	-0.381524	-0.357447	1.04569	1.09929	-0.316523	-0.22045	-0.235786	-0.21383	-0.198272	-0.200504	-0.184808	-0.187061	-0.168947	-0.166668	-0.164384	-0.164384	-0.136709	1.58744	-0.127366	-0.106125	-0.0989742	-0.110872	-0.0845652	-0.0700089	GNAI3;GNAI1;MAPK3;RAC1;MAPK1;PTGS2;PDGFB;SPHK1;RHOA	PLCG1			KDR						VEGFA	PDGFRB														VEGFA
The Oncogenic Action Of L-2-Hydroxyglutarate In Hydroxyglutaric Aciduria	PATHWHIZ	2.26774	-1.06107	0.448182	2.15594	-0.485873	-0.413103	-0.41701	-0.401329	-0.381524	-0.357447	1.04569	-0.347311	-0.316523	-0.22045	-0.235786	-0.21383	-0.198272	-0.200504	-0.184808	-0.187061	-0.168947	-0.166668	-0.164384	-0.164384	-0.136709	-0.141357	-0.127366	-0.106125	-0.0989742	-0.110872	-0.0845652	-0.0700089	DLD;FH;PC;CS;IDH1;IDH3G;ACO1;DLST		MPC1	DLAT;SDHB;GLUD1							PDHB
The Oncogenic Action Of D-2-Hydroxyglutarate In Hydroxyglutaric Aciduria	SMPDB	2.26774	-1.06107	0.448182	2.15594	-0.485873	-0.413103	-0.41701	-0.401329	-0.381524	-0.357447	1.04569	-0.347311	-0.316523	-0.22045	-0.235786	-0.21383	-0.198272	-0.200504	-0.184808	-0.187061	-0.168947	-0.166668	-0.164384	-0.164384	-0.136709	-0.141357	-0.127366	-0.106125	-0.0989742	-0.110872	-0.0845652	-0.0700089	DLD;FH;PC;CS;IDH1;IDH3G;ACO1;DLST		MPC1	DLAT;SDHB;GLUD1							PDHB
Purine Nucleotide Biosynthetic Process	GOMF	2.26774	0.96491	0.448182	0.642853	-0.485873	-0.413103	-0.41701	-0.401329	-0.381524	-0.357447	1.04569	-0.347311	-0.316523	-0.22045	-0.235786	-0.21383	-0.198272	-0.200504	-0.184808	-0.187061	-0.168947	-0.166668	-0.164384	1.51185	-0.136709	-0.141357	-0.127366	-0.106125	-0.0989742	-0.110872	-0.0845652	-0.0700089	DLD;GMPS;PDHX;ADK;PDHA2;ATP5PF;ATP5PO;DCK	ATP5MF;ATP5F1B	ATP5PB	DLAT							PDHB													ATP5PB
Purine-Containing Compound Biosynthetic Process	GOMF	2.26774	0.96491	0.448182	0.642853	-0.485873	-0.413103	-0.41701	-0.401329	-0.381524	-0.357447	1.04569	-0.347311	-0.316523	-0.22045	-0.235786	-0.21383	-0.198272	-0.200504	-0.184808	-0.187061	-0.168947	-0.166668	-0.164384	1.51185	-0.136709	-0.141357	-0.127366	-0.106125	-0.0989742	-0.110872	-0.0845652	-0.0700089	DLD;GMPS;PDHX;ADK;PDHA2;ATP5PF;ATP5PO;DCK	ATP5MF;ATP5F1B	ATP5PB	DLAT							PDHB													ATP5PB
Dendritic Spine Morphogenesis	GOBP	0.871213	-0.432456	0.448182	1.4138	-0.485873	0.993495	-0.41701	-0.401329	-0.381524	2.05376	-0.379531	-0.347311	-0.316523	-0.22045	-0.235786	-0.21383	-0.198272	-0.200504	-0.184808	-0.187061	-0.168947	-0.166668	-0.164384	-0.164384	-0.136709	-0.141357	-0.127366	-0.106125	-0.0989742	-0.110872	-0.0845652	-0.0700089	ARC;HDAC6;WASL;PTEN;CDC42	PAK3	WNT7A	SHANK3;DLG4		EPHB3				EPHB1;EPHB2
Cyclosporin A Binding	GOMF	1.77436	0.96491	0.448182	0.642853	0.890975	-0.413103	-0.41701	-0.401329	-0.381524	1.08202	-0.379531	-0.347311	-0.316523	-0.22045	-0.235786	-0.21383	-0.198272	-0.200504	-0.184808	-0.187061	-0.168947	-0.166668	-0.164384	-0.164384	-0.136709	-0.141357	-0.127366	-0.106125	-0.0989742	-0.110872	-0.0845652	-0.0700089	PPIH;PPIA;PPP3CA;PPID;PPIE;PPIF;PPIL1	PPIL2;PPIG	PPIB	PPP3R1	PPIAL4D					PPIC
Glandular Epithelial Cell Development	GOBP	-0.87393	0.96491	-0.942419	0.642853	0.890975	1.929	-0.41701	-0.401329	1.99822	-0.357447	-0.379531	-0.347311	-0.316523	-0.22045	-0.235786	-0.21383	-0.198272	-0.200504	-0.184808	-0.187061	4.44132	-0.166668	-0.164384	1.51185	-0.136709	-0.141357	-0.127366	-0.106125	-0.0989742	-0.110872	-0.0845652	-0.0700089	BMP4;PGR;FASN	SPDEF;HIF1A		PDPK1	GDF11	FZD5;DLL1			CDH2;DLL1												GDF11;BMP4;BMP5;BMP6			WNT5A
Brown Fat Cell Differentiation	GOBP	-0.87393	0.96491	1.10074	-0.706817	0.890975	0.993495	-0.41701	-0.401329	1.99822	-0.357447	-0.379531	1.09929	-0.316523	-0.22045	-0.235786	-0.21383	-0.198272	-0.200504	-0.184808	-0.187061	-0.168947	2.6363	-0.164384	-0.164384	-0.136709	-0.141357	-0.127366	-0.106125	-0.0989742	-0.110872	-0.0845652	-0.0700089	ALDH6A1;PTGS2;ERO1A	CEBPB;FABP3	CEBPA;BNIP3		CEBPB	METRNL			FABP4;FABP3			ADIPOQ										FABP4;MB
Response To Leptin	GOBP	-1.35259	0.96491	0.448182	1.4138	1.78245	0.993495	-0.41701	2.79585	1.04249	-0.357447	-0.379531	1.09929	-0.316523	-0.22045	-0.235786	-0.21383	-0.198272	-0.200504	-0.184808	-0.187061	-0.168947	-0.166668	-0.164384	-0.164384	-0.136709	-0.141357	-0.127366	-0.106125	-0.0989742	-0.110872	-0.0845652	-0.0700089	STAT3;GCK	INHBB;FGB	CCNA2	STAT3;PID1	LRP2;SIRT1	INHBB		FGF23;NR1D1;EDN1	LEP			LEPR
Chromosome Organization Involved In Meiotic Cell Cycle	GOBP	-0.501012	-0.432456	0.448182	1.4138	0.890975	-0.413103	0.987641	1.01141	-0.381524	-0.357447	-0.379531	1.09929	-0.316523	-0.22045	-0.235786	-0.21383	-0.198272	-0.200504	-0.184808	-0.187061	-0.168947	-0.166668	-0.164384	-0.164384	-0.136709	-0.141357	-0.127366	-0.106125	-0.0989742	-0.110872	-0.0845652	-0.0700089	MRE11;PSMC3IP;DMC1;CCNB1IP1	RAD51	TERF1	BAG6;SYCE1L	CCNE1		TERB2	SPATA22				EHMT2
Imp Metabolic Process	GOBP	2.78008	-1.06107	-0.942419	-0.706817	0.890975	-0.413103	0.987641	1.01141	-0.381524	-0.357447	-0.379531	-0.347311	-0.316523	-0.22045	-0.235786	-0.21383	-0.198272	-0.200504	-0.184808	-0.187061	-0.168947	-0.166668	-0.164384	-0.164384	-0.136709	-0.141357	-0.127366	-0.106125	-0.0989742	-0.110872	1.82904	-0.0700089	PNP;APRT;NT5C2;NT5C;ADSS1;AMPD2;HPRT1;ATIC;PAICS				ADSL		NT5C1A	ADSS2																							XDH
Protein Insertion Into Er Membrane	GOBP	-0.87393	-1.06107	0.448182	2.85565	0.890975	-0.413103	0.987641	-0.401329	-0.381524	-0.357447	-0.379531	-0.347311	-0.316523	-0.22045	-0.235786	-0.21383	-0.198272	-0.200504	-0.184808	-0.187061	-0.168947	-0.166668	-0.164384	1.51185	-0.136709	-0.141357	-0.127366	-0.106125	-0.0989742	-0.110872	-0.0845652	-0.0700089	GET3;EMC2;SGTA		EMC1	UBL4A;CAMLG;BAG6;WNK1	EMC10		MMGT1																	EMC4
Dna-Directed 5-3 Rna Polymerase Activity	GOMF	-0.501012	0.96491	0.448182	-0.706817	0.890975	-0.413103	0.987641	-0.401329	-0.381524	-0.357447	-0.379531	-0.347311	-0.316523	-0.22045	-0.235786	-0.21383	-0.198272	-0.200504	-0.184808	-0.187061	-0.168947	-0.166668	-0.164384	-0.164384	-0.136709	-0.141357	-0.127366	-0.106125	-0.0989742	-0.110872	-0.0845652	-0.0700089	CRCP;POLR2K;POLR2E;POLR2J2	POLR1C;MED20	POLR3F		POLR2I		POLR3K
Rna Polymerase Activity	GOMF	-0.501012	0.96491	0.448182	-0.706817	0.890975	-0.413103	0.987641	-0.401329	-0.381524	-0.357447	-0.379531	-0.347311	-0.316523	-0.22045	-0.235786	-0.21383	-0.198272	-0.200504	-0.184808	-0.187061	-0.168947	-0.166668	-0.164384	-0.164384	-0.136709	-0.141357	-0.127366	-0.106125	-0.0989742	-0.110872	-0.0845652	-0.0700089	CRCP;POLR2K;POLR2E;POLR2J2	POLR1C;MED20	POLR3F		POLR2I		POLR3K
5-3 Rna Polymerase Activity	GOMF	-0.501012	0.96491	0.448182	-0.706817	0.890975	-0.413103	0.987641	-0.401329	-0.381524	-0.357447	-0.379531	-0.347311	-0.316523	-0.22045	-0.235786	-0.21383	-0.198272	-0.200504	-0.184808	-0.187061	-0.168947	-0.166668	-0.164384	-0.164384	-0.136709	-0.141357	-0.127366	-0.106125	-0.0989742	-0.110872	-0.0845652	-0.0700089	CRCP;POLR2K;POLR2E;POLR2J2	POLR1C;MED20	POLR3F		POLR2I		POLR3K
Lipid Droplet Organization	GOBP	1.77436	-1.06107	0.448182	2.15594	-0.485873	-0.413103	0.987641	-0.401329	-0.381524	-0.357447	-0.379531	1.09929	-0.316523	-0.22045	-0.235786	-0.21383	-0.198272	-0.200504	-0.184808	-0.187061	-0.168947	-0.166668	-0.164384	-0.164384	-0.136709	-0.141357	-0.127366	-0.106125	-0.0989742	-0.110872	-0.0845652	-0.0700089	SPART;RAB18;TBC1D20;DDHD2;KAT5;PPIA;PPID		PRKAA1	PRKAA2;FAF2;PNPLA2			PLIN3					PTGFRN
Escrt Complex	GOCC	2.78008	-0.432456	-0.942419	1.4138	0.890975	-0.413103	-0.41701	-0.401329	-0.381524	-0.357447	-0.379531	-0.347311	-0.316523	-0.22045	-0.235786	-0.21383	-0.198272	-0.200504	-0.184808	-0.187061	-0.168947	-0.166668	-0.164384	-0.164384	-0.136709	-0.141357	-0.127366	-0.106125	-0.0989742	-0.110872	-0.0845652	-0.0700089	CHMP3;TSG101;CHMP2B;CHMP2A;VPS25;CHMP1B;CHMP1A;CHMP6;CHMP4A	VPS28		HGS;MVB12B	SNF8
Positive Regulation Of Glycoprotein Metabolic Process	GOBP	1.77436	0.96491	-0.942419	1.4138	-0.485873	-0.413103	-0.41701	-0.401329	-0.381524	-0.357447	-0.379531	-0.347311	-0.316523	-0.22045	-0.235786	-0.21383	-0.198272	-0.200504	-0.184808	-0.187061	-0.168947	1.50483	-0.164384	-0.164384	-0.136709	1.58744	-0.127366	-0.106125	-0.0989742	-0.110872	-0.0845652	-0.0700089	PLCB1;CHP1;RAB1A;RAB1B;IL15;CTNNB1;PAWR	PXYLP1;CTNNB1		IGF1;CTNNB1																		CCL19				MUSTN1
Gtp-Dependent Protein Binding	GOMF	1.77436	2.24146	1.10074	0.642853	-0.485873	-0.413103	-0.41701	-0.401329	-0.381524	-0.357447	-0.379531	-0.347311	-0.316523	-0.22045	-0.235786	-0.21383	-0.198272	-0.200504	-0.184808	-0.187061	-0.168947	-0.166668	-0.164384	-0.164384	-0.136709	-0.141357	-0.127366	-0.106125	-0.0989742	-0.110872	-0.0845652	-0.0700089	RAB3D;RAB3A;RAB32;RAB5B;RAB3C;RAB38;CDC42	GCH1;EEA1;DNM1L;RAPGEF5	RAB3D;MRAS	RAB3D
Mitotic Cytokinetic Process	GOBP	5.14747	-1.06107	-0.942419	-0.706817	-0.485873	-0.413103	-0.41701	-0.401329	-0.381524	-0.357447	-0.379531	-0.347311	-0.316523	-0.22045	-0.235786	-0.21383	-0.198272	-0.200504	-0.184808	-0.187061	-0.168947	-0.166668	-0.164384	-0.164384	-0.136709	-0.141357	-0.127366	-0.106125	-0.0989742	-0.110872	-0.0845652	-0.0700089	VPS4A;CHMP3;VPS4B;CHMP2B;CHMP2A;PDCD6IP;CHMP1B;CHMP1A;ARF1;CHMP6;CHMP4A;MITD1;RHOA
Viral Budding Via Host Escrt Complex	GOBP	4.46895	-0.432456	-0.942419	-0.706817	-0.485873	-0.413103	-0.41701	-0.401329	-0.381524	-0.357447	-0.379531	-0.347311	-0.316523	-0.22045	-0.235786	-0.21383	-0.198272	-0.200504	-0.184808	-0.187061	-0.168947	-0.166668	-0.164384	-0.164384	-0.136709	-0.141357	-0.127366	-0.106125	-0.0989742	-0.110872	-0.0845652	-0.0700089	VPS4A;CHMP3;VPS4B;TSG101;CHMP2B;CHMP2A;PDCD6IP;CHMP1B;CHMP1A;CHMP6;CHMP4A;MITD1	VPS28
Regulation Of Respiratory Burst	GOBP	-0.999087	-0.480194	1.03427	-0.749931	-0.517338	-0.44045	-0.444582	-0.427995	1.00268	-0.381531	-0.404922	-0.370789	1.11525	-0.236015	-0.252343	1.33737	1.37803	-0.214764	-0.198028	-0.20043	-0.181104	-0.178671	1.4762	-0.176233	-0.146667	-0.151636	-0.136678	1.69161	1.72433	1.67087	-0.0908527	-0.0752448	RAC2;RPS19;RAC1	CAMK1D	CLEC7A;INS						LBP				JCHAIN			INSR	GRN						DUSP10					SLAMF8	IGHA1	NCF1
Beta5 Beta6 Beta7 And Beta8 Integrin Cell Surface Interactions	PATHWAY INTERACTION DATABASE NCI-NATURE CURATED DATA	-1.48487	-1.12093	1.03427	0.602707	-0.517338	0.953397	-0.444582	0.971408	-0.407033	1.99614	-0.404922	2.87093	-0.338139	-0.236015	-0.252343	-0.228964	-0.212385	1.37205	-0.198028	-0.20043	-0.181104	-0.178671	-0.176233	-0.176233	-0.146667	-0.151636	1.604	-0.113948	1.72433	1.67087	-0.0908527	-0.0752448	FN1;ITGAV		ITGAV;ITGB6	MADCAM1		VCAM1		ITGB5		VCAM1;PLAUR		ITGAV;PLAU;EDIL3						VTN									VTN		CCN1	ITGB7
Regulation Of Membrane Potential	GOMF	-2.79228	-1.12093	1.03427	0.602707	0.850441	0.953397	0.947511	-0.427995	-0.407033	1.04248	-0.404922	-0.370789	2.09824	-0.236015	-0.252343	-0.228964	-0.212385	-0.214764	-0.198028	-0.20043	-0.181104	-0.178671	1.4762	-0.176233	-0.146667	-0.151636	-0.136678	1.69161	-0.106291	1.67087	-0.0908527	-0.0752448			GABBR1;KCNE5	CHRNA5	SCN2B	HCN1	SCN4B			SCN3B			P2RX6;KCNE5										GRID2					KCNE3		GRIA4
Regulation Of Smooth Muscle Cell Apoptotic Process	GOBP	-2.06798	-1.12093	1.03427	0.602707	1.72151	-0.44045	0.947511	0.971408	-0.407033	-0.381531	1.94446	1.05987	-0.338139	-0.236015	-0.252343	1.33737	-0.212385	-0.214764	-0.198028	-0.20043	-0.181104	1.46911	-0.176233	-0.176233	-0.146667	-0.151636	-0.136678	1.69161	-0.106291	1.67087	-0.0908527	-0.0752448	IFNG		IL12A;PDCD4	IGF1	SIRT1;PPARG		IFNG	EDN1			LRP6;PDE1A	LYPD3				APOH						IL12B						IL12A		GRIA4
Negative Regulation Of Leukocyte Chemotaxis	GOBP	-2.06798	0.898517	1.03427	-0.749931	0.850441	0.953397	-0.444582	-0.427995	1.00268	1.04248	-0.404922	1.05987	1.11525	-0.236015	-0.252343	-0.228964	-0.212385	-0.214764	-0.198028	-0.20043	-0.181104	-0.178671	-0.176233	-0.176233	-0.146667	-0.151636	-0.136678	1.69161	-0.106291	1.67087	-0.0908527	-0.0752448	MIF	DPP4;CCN3	KLRK1;CCL2		STAP1	NBL1			C5	TNFAIP6		SLIT2	DDT															SLAMF8		GREM1
Transmembrane Receptor Protein Tyrosine Kinase Activator Activity	GOMF	1.14578	-1.12093	-0.996879	-0.749931	0.850441	-0.44045	0.947511	-0.427995	-0.407033	1.04248	1.0059	1.05987	-0.338139	-0.236015	-0.252343	-0.228964	-0.212385	1.37205	-0.198028	-0.20043	1.4621	-0.178671	-0.176233	-0.176233	-0.146667	1.55257	1.604	-0.113948	-0.106291	1.67087	-0.0908527	-0.0752448	EGF;HBEGF;NRG1;ANGPT4;AREG;ALKAL2				EGFR		IGF2			EFNA5	VEGFA	NRG3						EREG			BTC					VEGFA	IGF2			GREM1
Endolysosome	GOCC	-0.608032	-1.12093	-0.996879	-0.749931	-0.517338	0.953397	-0.444582	-0.427995	1.00268	-0.381531	2.78146	-0.370789	-0.338139	-0.236015	-0.252343	-0.228964	-0.212385	-0.214764	-0.198028	-0.20043	-0.181104	-0.178671	-0.176233	-0.176233	2.72249	-0.151636	-0.136678	-0.113948	-0.106291	1.67087	-0.0908527	-0.0752448	AP2A2;CLTA;AP2B1;LGMN					CTSS			LDLR		CLTC;PRKCD;LGMN														SMPD1;CTSB					PCSK9
Low-Density Lipoprotein Particle Binding	GOMF	-2.06798	0.898517	0.410858	0.602707	0.850441	-0.44045	-0.444582	1.8955	1.9399	1.99614	-0.404922	1.05987	-0.338139	-0.236015	-0.252343	1.33737	-0.212385	-0.214764	-0.198028	-0.20043	-0.181104	-0.178671	1.4762	-0.176233	1.56918	-0.151636	-0.136678	-0.113948	-0.106291	1.67087	-0.0908527	-0.0752448	SCARF1	PLTP;STAB2	STAB1	THBS1	MSR1			TREM2;COLEC12	LDLR;CRP	MSR1;CDH13		COLEC12				PLTP							SCARB1		TREM2					PCSK9
Regulation Of Leukocyte Tethering Or Rolling	GOBP	-0.608032	-1.12093	1.03427	-0.749931	-0.517338	-0.44045	-0.444582	-0.427995	-0.407033	-0.381531	1.0059	-0.370789	-0.338139	-0.236015	1.28377	1.33737	-0.212385	1.37205	-0.198028	-0.20043	-0.181104	-0.178671	-0.176233	-0.176233	1.56918	1.55257	-0.136678	-0.113948	-0.106291	1.67087	-0.0908527	-0.0752448	CHST2;CCL28;SELP;FUT9		CHST2;GCNT1								FUT7				CXCL12	SELE		GP1BA							CXCL12	CHST4				ELANE
Positive Regulation Of Protein Autophosphorylation	GOBP	1.58825	-1.12093	0.410858	-0.749931	0.850441	-0.44045	-0.444582	0.971408	-0.407033	-0.381531	1.0059	1.05987	-0.338139	-0.236015	-0.252343	-0.228964	-0.212385	1.37205	1.41531	-0.20043	-0.181104	-0.178671	1.4762	-0.176233	-0.146667	1.55257	-0.136678	-0.113948	-0.106291	1.67087	-0.0908527	-0.0752448	MRE11;PDGFC;PDGFD;RASSF2;VEGFC;PDGFB;PDGFA		INS		PRLR			PRLR			VEGFA	GPNMB						GPNMB	TOM1L1				PDGFC			VEGFA				GREM1
Methylation	GOMF	1.14578	-1.12093	0.410858	-0.749931	-0.517338	-0.44045	1.86142	-0.427995	-0.407033	-0.381531	-0.404922	-0.370789	1.11525	-0.236015	-0.252343	-0.228964	-0.212385	-0.214764	1.41531	-0.20043	-0.181104	-0.178671	1.4762	-0.176233	-0.146667	-0.151636	-0.136678	-0.113948	-0.106291	1.67087	-0.0908527	-0.0752448	N6AMT1;TFB2M;MRM1;TFB1M;MGMT;METTL3		DIMT1				MRM2;TRMT61B						FBL						METTL1				DNMT3L							EMG1
Macromolecule Methylation	GOMF	1.14578	-1.12093	0.410858	-0.749931	-0.517338	-0.44045	1.86142	-0.427995	-0.407033	-0.381531	-0.404922	-0.370789	1.11525	-0.236015	-0.252343	-0.228964	-0.212385	-0.214764	1.41531	-0.20043	-0.181104	-0.178671	1.4762	-0.176233	-0.146667	-0.151636	-0.136678	-0.113948	-0.106291	1.67087	-0.0908527	-0.0752448	N6AMT1;TFB2M;MRM1;TFB1M;MGMT;METTL3		DIMT1				MRM2;TRMT61B						FBL						METTL1				DNMT3L							EMG1
Complement Activation	WikiPathways	-2.79228	2.13775	-0.996879	-0.749931	1.72151	0.953397	-0.444582	-0.427995	-0.407033	1.04248	1.0059	-0.370789	2.09824	-0.236015	-0.252343	-0.228964	-0.212385	-0.214764	-0.198028	-0.20043	-0.181104	1.46911	1.4762	-0.176233	-0.146667	-0.151636	-0.136678	-0.113948	-0.106291	1.67087	-0.0908527	-0.0752448		C7;C8A;CFP;C6			C7;C8G	CFD				CD55	MASP1		C4A;C2									CFD	MASP1							C4A
Glutamate Receptor Signaling Pathway	GOBP	1.58825	-0.480194	-0.996879	0.602707	1.72151	-0.44045	0.947511	-0.427995	-0.407033	-0.381531	-0.404922	-0.370789	-0.338139	-0.236015	-0.252343	-0.228964	-0.212385	-0.214764	-0.198028	-0.20043	-0.181104	-0.178671	1.4762	-0.176233	-0.146667	-0.151636	-0.136678	-0.113948	-0.106291	1.67087	-0.0908527	-0.0752448	PLCB1;PTK2B;HOMER2;HOMER1;GNAQ;APP;FMR1	FMR1		FMR1	HOMER3;SSTR1		HOMER1																GRID2							GRIA4
Positive Regulation Of Dna Replication	GOBP	-0.608032	-1.12093	2.33077	0.602707	0.850441	0.953397	-0.444582	-0.427995	-0.407033	-0.381531	-0.404922	1.05987	-0.338139	-0.236015	-0.252343	-0.228964	-0.212385	1.37205	-0.198028	1.40893	-0.181104	-0.178671	-0.176233	-0.176233	-0.146667	-0.151636	-0.136678	-0.113948	-0.106291	1.67087	-0.0908527	-0.0752448	PCNA;CDK2;CDK1;CDC42		PCNA;ATF1;NPM2;TNFAIP1	LPIN1	EGFR	SSBP1						FGFR1						EREG		DHX9										CDK2
Regulation Of Actin Nucleation	GOBP	1.58825	-1.12093	0.410858	0.602707	-0.517338	-0.44045	-0.444582	-0.427995	-0.407033	-0.381531	-0.404922	1.05987	-0.338139	-0.236015	-0.252343	-0.228964	-0.212385	-0.214764	-0.198028	1.40893	-0.181104	-0.178671	-0.176233	1.4762	-0.146667	-0.151636	-0.136678	-0.113948	-0.106291	1.67087	-0.0908527	-0.0752448	GMFG;GMFB;ARF1;AP1AR;PICK1;VIL1;HIP1R		TRIM27	ARFIP1								GSN								SCIN				BRK1						CTNNA2
Epithelial Cell Differentiation Involved In Kidney Development	GOBP	-1.48487	-0.480194	2.94887	-0.749931	-0.517338	-0.44045	-0.444582	0.971408	-0.407033	1.99614	-0.404922	-0.370789	-0.338139	-0.236015	-0.252343	2.40561	-0.212385	-0.214764	1.41531	-0.20043	-0.181104	-0.178671	-0.176233	-0.176233	-0.146667	-0.151636	-0.136678	-0.113948	-0.106291	1.67087	-0.0908527	-0.0752448	MAGI2;PDGFB	CD34	NOTCH2;FOXC2;PAX8;JAG1;GDNF					EDN1		NOTCH2;BASP1						JAG1;NOTCH1			PROM1											GREM1
U2-Type Catalytic Step 2 Spliceosome	GOCC	1.58825	-0.480194	-0.996879	-0.749931	-0.517338	-0.44045	-0.444582	-0.427995	1.00268	-0.381531	1.0059	-0.370789	-0.338139	-0.236015	-0.252343	-0.228964	-0.212385	-0.214764	1.41531	-0.20043	-0.181104	-0.178671	-0.176233	-0.176233	-0.146667	-0.151636	-0.136678	-0.113948	-0.106291	1.67087	-0.0908527	-0.0752448	SNRPD2;SNRPG;SYF2;SNRPE;PRPF19;PPIE;PPIL1	BUD31							DHX8		SNRPA1								SNRPF											SNRPB2
Cyclin Binding	GOMF	2.05605	-1.12093	0.410858	-0.749931	-0.517338	0.953397	-0.444582	-0.427995	-0.407033	-0.381531	1.0059	-0.370789	-0.338139	-0.236015	-0.252343	-0.228964	-0.212385	-0.214764	1.41531	-0.20043	-0.181104	-0.178671	-0.176233	1.4762	-0.146667	-0.151636	-0.136678	-0.113948	-0.106291	1.67087	-0.0908527	-0.0752448	CUL3;NDC80;CDKN1A;CDK2;RACK1;RBM4;XRCC6;CDK1		TNFAIP1			CRABP2					USP2								CDK5RAP3					CDK15						CDK2
Ccr9	IOB	2.05605	-0.480194	-0.996879	1.34904	-0.517338	-0.44045	-0.444582	0.971408	-0.407033	-0.381531	-0.404922	-0.370789	-0.338139	-0.236015	-0.252343	-0.228964	-0.212385	-0.214764	1.41531	-0.20043	-0.181104	-0.178671	-0.176233	-0.176233	-0.146667	-0.151636	-0.136678	-0.113948	-0.106291	1.67087	-0.0908527	-0.0752448	RPS6KB1;RDX;GSK3B;MAPK3;MAPK1;MAPK8;MAPK14;CD226	RPS6KB1		MADCAM1;EZR				CD226											FOXO1											ITGB7
Protein Modification Process	GOMF	0.74407	-0.480194	-0.996879	2.07488	0.850441	-0.44045	1.86142	-0.427995	-0.407033	-0.381531	-0.404922	-0.370789	-0.338139	-0.236015	-0.252343	-0.228964	-0.212385	-0.214764	1.41531	-0.20043	-0.181104	-0.178671	-0.176233	-0.176233	-0.146667	-0.151636	-0.136678	-0.113948	-0.106291	1.67087	-0.0908527	-0.0752448	SIRT5;NAE1;UBA6;NME2;POFUT1	SAE1		UBA1;SIRT2;IKBKB	SIRT6		EIF2AK4;PADI1												SIRT2											PADI4
Histone Kinase Activity	GOMF	1.58825	-0.480194	1.69014	0.602707	0.850441	-0.44045	-0.444582	-0.427995	-0.407033	-0.381531	-0.404922	-0.370789	-0.338139	-0.236015	-0.252343	-0.228964	-0.212385	-0.214764	1.41531	-0.20043	-0.181104	-0.178671	-0.176233	-0.176233	-0.146667	-0.151636	-0.136678	-0.113948	-0.106291	1.67087	-0.0908527	-0.0752448	JAK2;BUB1;PKN1;CDK2;PRKCA;CDK1;PRKCB	CHEK1	VRK1;DYRK1A;PRKAA1	PRKAA2	MAP3K7														AURKA											CDK2
Pid_prl_signaling_events_pathway	MSIGDB_C2	2.05605	-1.12093	0.410858	0.602707	0.850441	-0.44045	0.947511	-0.427995	-0.407033	-0.381531	-0.404922	-0.370789	-0.338139	-0.236015	-0.252343	-0.228964	-0.212385	1.37205	-0.198028	-0.20043	-0.181104	-0.178671	-0.176233	-0.176233	-0.146667	1.55257	-0.136678	-0.113948	-0.106291	1.67087	-0.0908527	-0.0752448	PTP4A2;SRC;CDKN1A;PTP4A3;CDK2;MAPK3;RAC1;MAPK1		CCNA2	ITGA1	CCNE1		ITGB1											ATF5								ATF5				CDK2
Folic Acid-Containing Compound Metabolic Process	GOBP	1.58825	0.898517	-0.996879	-0.749931	-0.517338	-0.44045	-0.444582	0.971408	-0.407033	-0.381531	-0.404922	1.05987	-0.338139	-0.236015	-0.252343	-0.228964	1.37803	-0.214764	-0.198028	-0.20043	-0.181104	-0.178671	-0.176233	-0.176233	-0.146667	-0.151636	-0.136678	-0.113948	-0.106291	1.67087	-0.0908527	-0.0752448	SHMT1;MTHFD1;SHMT2;MTHFS;MTHFD2;ATIC;MTHFD2L	GCH1;FOLH1						TYMS				FOLR1					FTCD													GGH
Genetic Causes Of Porto Sinusoidal Vascular Disease	WikiPathways	1.58825	0.898517	-0.996879	-0.749931	-0.517338	-0.44045	0.947511	-0.427995	-0.407033	1.04248	-0.404922	-0.370789	-0.338139	-0.236015	-0.252343	1.33737	-0.212385	-0.214764	-0.198028	-0.20043	-0.181104	-0.178671	-0.176233	1.4762	-0.146667	-0.151636	-0.136678	-0.113948	-0.106291	1.67087	-0.0908527	-0.0752448	GTF2I;BTK;MAPK3;RAC1;MAPK1;CDC42;NFKB1	BEND6;COX4I2					NCF4			DLL4						NOTCH1								NCF2						NCF1
Cellular Response To Cadmium Ion	GOBP	1.14578	-0.480194	0.410858	-0.749931	0.850441	-0.44045	-0.444582	-0.427995	-0.407033	-0.381531	-0.404922	-0.370789	-0.338139	-0.236015	2.33189	-0.228964	-0.212385	-0.214764	-0.198028	-0.20043	1.4621	-0.178671	-0.176233	-0.176233	-0.146667	-0.151636	-0.136678	-0.113948	-0.106291	1.67087	-0.0908527	-0.0752448	MAPK9;AKT1;OGG1;MAPK3;MAPK1;MAPK8	JUN	DAXX		EGFR										HSF1;MMP9						HMOX1									NCF1
Small-Subunit Processome	GOCC	3.04444	-1.12093	0.410858	-0.749931	0.850441	-0.44045	-0.444582	-0.427995	-0.407033	-0.381531	-0.404922	-0.370789	1.11525	-0.236015	1.28377	-0.228964	-0.212385	-0.214764	-0.198028	-0.20043	-0.181104	-0.178671	-0.176233	-0.176233	-0.146667	-0.151636	-0.136678	-0.113948	-0.106291	1.67087	-0.0908527	-0.0752448	SNU13;RPS19;RPS5;RPS14;RPS12;UTP6;RPS27A;RPS7;RPS3A;RPS4X		DIMT1		NGDN								FBL		RPS27A															EMG1
Angiogenesis	WikiPathways	1.14578	-0.480194	0.410858	0.602707	0.850441	-0.44045	-0.444582	-0.427995	-0.407033	-0.381531	1.0059	-0.370789	-0.338139	-0.236015	1.28377	-0.228964	-0.212385	-0.214764	-0.198028	-0.20043	2.57641	-0.178671	-0.176233	-0.176233	-0.146667	1.55257	-0.136678	-0.113948	-0.106291	1.67087	-0.0908527	-0.0752448	SRC;TIMP3;FGF2;MAPK1;MAPK14;SMAD1	HIF1A	FGFR2	ANGPT1	KDR						VEGFA				MMP9						PDGFRA;FLT1					VEGFA				FLT1
Positive Regulation Of Myeloid Leukocyte Mediated Immunity	GOBP	-0.999087	0.898517	1.03427	0.602707	0.850441	-0.44045	-0.444582	-0.427995	1.9399	-0.381531	-0.404922	1.05987	-0.338139	-0.236015	1.28377	-0.228964	-0.212385	-0.214764	-0.198028	-0.20043	-0.181104	1.46911	-0.176233	-0.176233	-0.146667	-0.151636	-0.136678	-0.113948	-0.106291	1.67087	-0.0908527	-0.0752448	BTK;DDX1;HLA-E	ITGB2;C3	TICAM2;FCGR1A	STX4	STAP1				ITGAM;C3			CAMK4			ARG1							C3								SPI1
Cell Migration Involved In Sprouting Angiogenesis	GOBP	-0.999087	-1.12093	-0.996879	-0.749931	0.850441	1.86983	0.947511	0.971408	-0.407033	1.04248	1.94446	2.02061	-0.338139	-0.236015	-0.252343	-0.228964	-0.212385	-0.214764	-0.198028	-0.20043	-0.181104	-0.178671	-0.176233	-0.176233	-0.146667	1.55257	-0.136678	-0.113948	-0.106291	1.67087	-0.0908527	-0.0752448	AKT1;FGF2;MMRN2				KDR	EFNB2;EPHB4	ITGB1	EFNB2		NRP1	VEGFA;NR4A1	SLIT2;ROBO1														VEGFA				GREM1
Musculoskeletal Movement	GOBP	-0.608032	0.898517	1.69014	0.602707	1.72151	-0.44045	0.947511	-0.427995	-0.407033	-0.381531	1.0059	1.05987	-0.338139	-0.236015	-0.252343	-0.228964	-0.212385	-0.214764	-0.198028	-0.20043	-0.181104	-0.178671	-0.176233	-0.176233	-0.146667	1.55257	-0.136678	-0.113948	-0.106291	1.67087	-0.0908527	-0.0752448	RPS6KB1;HOMER1;HSP90AA1;TNNI3	RPS6KB1;TNNT3	XRCC1;STAC;TNF	VTI1A	TCAP;TNNI3		HOMER1				TNF	COMP														TNNI2				RCSD1
Complement Activation, Alternative Pathway	GOBP	-2.79228	2.13775	-0.996879	-0.749931	1.72151	1.86983	-0.444582	-0.427995	1.9399	1.99614	-0.404922	-0.370789	-0.338139	-0.236015	-0.252343	-0.228964	-0.212385	-0.214764	-0.198028	-0.20043	-0.181104	2.58598	-0.176233	-0.176233	-0.146667	-0.151636	-0.136678	-0.113948	-0.106291	1.67087	-0.0908527	-0.0752448		C7;C8A;C3;CFP			C7;C8G	CFD;VSIG4			C5;C3	CR2;CR1												CFD;C3								CFH
Regulation Of Inflammasome-Mediated Signaling Pathway	GOBP	0.74407	-0.480194	-0.996879	0.602707	-0.517338	-0.44045	0.947511	1.8955	-0.407033	-0.381531	-0.404922	-0.370789	-0.338139	-0.236015	-0.252343	1.33737	-0.212385	-0.214764	1.41531	-0.20043	-0.181104	-0.178671	-0.176233	-0.176233	1.56918	-0.151636	-0.136678	-0.113948	2.93381	-0.11903	-0.0908527	-0.0752448	PLCG2;NEK7;BTK;CPTP;MAPK8	GBP5		SIRT2			CPTP	TREM2;STMP1								TLR4			SIRT2						TREM2				GBP2;HSPA8
Defense Response To Protozoan	GOBP	-1.48487	-0.480194	1.03427	-0.749931	-0.517338	-0.44045	-0.444582	-0.427995	-0.407033	-0.381531	-0.404922	-0.370789	2.09824	-0.236015	2.33189	-0.228964	-0.212385	-0.214764	-0.198028	-0.20043	-0.181104	1.46911	1.4762	1.4762	-0.146667	-0.151636	-0.136678	-0.113948	2.93381	-0.11903	-0.0908527	-0.0752448	HRAS;PF4	GBP6	IL4R;CLEC7A										BATF;IRF8		BPGM;ARG1							IL12B	IRF4	IL10					GBP1;GBP2
Regulation Of Inclusion Body Assembly	GOBP	2.54204	-1.12093	1.03427	-0.749931	-0.517338	-0.44045	-0.444582	-0.427995	-0.407033	-0.381531	-0.404922	-0.370789	-0.338139	-0.236015	1.28377	-0.228964	-0.212385	1.37205	-0.198028	1.40893	-0.181104	1.46911	-0.176233	-0.176233	-0.146667	-0.151636	-0.136678	-0.113948	2.93381	-0.11903	-0.0908527	-0.0752448	HSPA1A;DNAJB2;DNAJB6;CDC34;DNAJB8;HSPA2;SNCAIP;DNAJB1;DNAJA4		BAG5;IFNB1												HSF1			HSPA1A		CLU		IFNB1							HSPA1A;HSPA1B
Regulation Of Tolerance Induction	GOBP	-2.79228	1.51938	0.410858	-0.749931	0.850441	0.953397	-0.444582	-0.427995	-0.407033	1.99614	-0.404922	-0.370789	2.09824	1.32077	-0.252343	-0.228964	-0.212385	-0.214764	-0.198028	1.40893	-0.181104	-0.178671	-0.176233	-0.176233	-0.146667	1.55257	1.604	-0.113948	1.72433	-0.11903	-0.0908527	-0.0752448		CD3E;FOXP3;HMGB1	PDCD1		IL2RA	HAVCR2				CD274;LILRB2			CLC;PDCD1	IDO1						CD3E						HAVCR2	LILRB4		HLA-G
Negative Regulation Of Natural Killer Cell Mediated Immunity	GOBP	0.74407	-0.480194	-0.996879	-0.749931	1.72151	0.953397	-0.444582	1.8955	-0.407033	1.04248	-0.404922	-0.370789	-0.338139	-0.236015	-0.252343	-0.228964	-0.212385	-0.214764	-0.198028	-0.20043	-0.181104	-0.178671	-0.176233	-0.176233	-0.146667	1.55257	1.604	-0.113948	1.72433	-0.11903	-0.0908527	-0.0752448	TGFB1;GFER;SERPINB9;HLA-E;CRK	LGALS9			SERPINB4;KIR2DL4	HAVCR2		TGFB1;KIR2DL4		MICA																HAVCR2	KLRC1		HLA-G
Blastocyst Formation	GOBP	-0.999087	-0.480194	0.410858	1.34904	1.72151	-0.44045	-0.444582	-0.427995	-0.407033	1.04248	-0.404922	-0.370789	-0.338139	-0.236015	-0.252343	-0.228964	-0.212385	-0.214764	-0.198028	-0.20043	-0.181104	-0.178671	-0.176233	1.4762	-0.146667	-0.151636	1.604	-0.113948	1.72433	-0.11903	-0.0908527	-0.0752448	CUL3;SKIL;CCNB1IP1	TEAD4	NODAL	CNOT1;KDM4C	RBM46;ADA					YAP1														HOPX			SF3B6		FURIN
Labyrinthine Layer Morphogenesis	GOBP	-0.608032	0.898517	0.410858	-0.749931	-0.517338	0.953397	-0.444582	-0.427995	-0.407033	-0.381531	-0.404922	1.05987	-0.338139	-0.236015	-0.252343	-0.228964	-0.212385	-0.214764	-0.198028	-0.20043	2.57641	-0.178671	-0.176233	1.4762	1.56918	-0.151636	-0.136678	-0.113948	1.72433	-0.11903	-0.0908527	-0.0752448	DNAJB6;ADM;SPINT2;GRB2	TMED2;ADM	FGFR2			FZD5						SPINT1									BMP5;BMP7			IL10	RSPO3				CCN1
Regulation Of Protein Localization To Synapse	GOBP	-0.608032	-1.12093	1.03427	0.602707	-0.517338	-0.44045	-0.444582	0.971408	-0.407033	1.04248	-0.404922	-0.370789	1.11525	-0.236015	1.28377	-0.228964	-0.212385	-0.214764	-0.198028	-0.20043	1.4621	1.46911	1.4762	1.4762	-0.146667	-0.151636	-0.136678	-0.113948	1.72433	-0.11903	-0.0908527	-0.0752448	HRAS;DAG1;GRIPAP1;PRKCZ		WNT7A;NLGN2	MAPT				DAG1		ADAM10			ADAM10		GPC6						NLGN2	NETO2	OGT	WNT5A					CLSTN3
Metalloendopeptidase Inhibitor Activity	GOMF	-0.608032	-0.480194	0.410858	-0.749931	-0.517338	0.953397	-0.444582	-0.427995	-0.407033	-0.381531	-0.404922	-0.370789	-0.338139	1.32077	-0.252343	-0.228964	-0.212385	-0.214764	-0.198028	-0.20043	2.57641	1.46911	1.4762	-0.176233	-0.146667	-0.151636	-0.136678	-0.113948	1.72433	-0.11903	-0.0908527	-0.0752448	SPOCK1;LXN;TIMP3;SPOCK3	SPOCK1	WFIKKN1			TIMP1								WFIKKN2							TIMP2;SPOCK2	TIMP1	NGF						TIMP4
Immunoglobulin Production Involved In Immunoglobulin-Mediated Immune Response	GOBP	1.14578	1.51938	-0.996879	0.602707	-0.517338	-0.44045	-0.444582	-0.427995	1.00268	1.04248	-0.404922	-0.370789	1.11525	-0.236015	-0.252343	-0.228964	-0.212385	-0.214764	-0.198028	-0.20043	-0.181104	-0.178671	1.4762	-0.176233	-0.146667	-0.151636	-0.136678	-0.113948	1.72433	-0.11903	-0.0908527	-0.0752448	ERCC1;SWAP70;RNF8;BTK;HSPD1;CD40LG	BCL6;FOXP3;MAD2L2		STAT6					UNG	EXOSC3			BATF										BCL6						MSH2
Endonuclease Activity, Active With Either Ribo- Or Deoxyribonucleic Acids And Producing 5-Phosphomonoesters	GOMF	2.05605	-0.480194	-0.996879	-0.749931	-0.517338	-0.44045	-0.444582	-0.427995	-0.407033	-0.381531	-0.404922	-0.370789	-0.338139	-0.236015	1.28377	-0.228964	-0.212385	-0.214764	1.41531	1.40893	-0.181104	-0.178671	-0.176233	-0.176233	-0.146667	-0.151636	-0.136678	-0.113948	1.72433	-0.11903	-0.0908527	-0.0752448	NUDT16L1;NUDT12;AGO3;NUDT16;ELAC1;RPP40;RNASEH1;APEX1	RPP30													AGO2				POP7	RPP25									DNASE1L2
Adp Binding	GOMF	1.58825	-0.480194	-0.996879	2.07488	-0.517338	-0.44045	-0.444582	-0.427995	-0.407033	-0.381531	-0.404922	-0.370789	-0.338139	-0.236015	-0.252343	-0.228964	-0.212385	1.37205	-0.198028	-0.20043	-0.181104	-0.178671	-0.176233	-0.176233	-0.146667	-0.151636	-0.136678	-0.113948	1.72433	-0.11903	-0.0908527	-0.0752448	RUVBL1;APAF1;MIEF1;VCP;ME1;PGK1;LONP1	GLUD2		ERN1;GLUD1;MYO6														PGK2											MSH2
Dna Endonuclease Activity	GOMF	0.74407	-1.12093	2.33077	-0.749931	-0.517338	-0.44045	-0.444582	-0.427995	-0.407033	-0.381531	-0.404922	-0.370789	-0.338139	-0.236015	-0.252343	-0.228964	-0.212385	1.37205	-0.198028	-0.20043	-0.181104	-0.178671	-0.176233	-0.176233	-0.146667	-0.151636	-0.136678	-0.113948	1.72433	-0.11903	-0.0908527	-0.0752448	MRE11;ERCC1;MBD4;RPS3;APEX1		SETMAR;XRCC1;DNASE2B;ERCC4															RAD51C											DNASE1L2
Positive Regulation Of Endothelial Cell Apoptotic Process	GOBP	-0.608032	-0.480194	1.69014	0.602707	-0.517338	-0.44045	0.947511	0.971408	-0.407033	-0.381531	-0.404922	-0.370789	-0.338139	-0.236015	-0.252343	-0.228964	1.37803	-0.214764	-0.198028	-0.20043	1.4621	-0.178671	-0.176233	-0.176233	-0.146667	-0.151636	-0.136678	-0.113948	1.72433	-0.11903	-0.0908527	-0.0752448	FOXO3;TGFB1;PRKCI;CD40LG	PLCG1	PDCD4;CCL2;FASLG	THBS1			CD160	TGFB1									AKR1C3				CD248								HLA-G
Antigen Processing And Presentation Via Mhc Class Ib	GOBP	-1.48487	0.898517	1.03427	-0.749931	-0.517338	0.953397	0.947511	0.971408	1.00268	3.6131	1.0059	-0.370789	-0.338139	-0.236015	-0.252343	-0.228964	-0.212385	-0.214764	-0.198028	-0.20043	-0.181104	1.46911	-0.176233	-0.176233	-0.146667	1.55257	-0.136678	-0.113948	1.72433	-0.11903	-0.0908527	-0.0752448	HLA-E;ULBP3	CD1A;RAET1G	ULBP2;CD1D			HLA-C	RAET1L	ULBP1	CD1B	RAET1L;ULBP1;MICA;MICB	ULBP2											B2M				B2M			HLA-G
Myotube Cell Development	GOBP	-0.999087	-0.480194	-0.996879	2.07488	-0.517338	-0.44045	1.86142	1.8955	1.00268	-0.381531	-0.404922	1.05987	-0.338139	-0.236015	-0.252343	-0.228964	-0.212385	-0.214764	-0.198028	-0.20043	-0.181104	-0.178671	1.4762	-0.176233	-0.146667	-0.151636	1.604	1.69161	-0.106291	-0.11903	-0.0908527	-0.0752448	HOMER1;BCL2;PPP3CA	CAV2		GPX1;BIN3;IGF1			HOMER1;MYORG	DNER;KEL	RCAN1			DNER											LARGE1				WNT10B	MYORG
Negative Regulation Of Cation Channel Activity	GOBP	1.14578	-0.480194	0.410858	0.602707	-0.517338	-0.44045	-0.444582	-0.427995	-0.407033	1.04248	-0.404922	-0.370789	-0.338139	-0.236015	2.33189	-0.228964	-0.212385	-0.214764	1.41531	-0.20043	-0.181104	1.46911	1.4762	-0.176233	-0.146667	-0.151636	-0.136678	1.69161	-0.106291	-0.11903	-0.0908527	-0.0752448	FKBP1B;SRI;GSTO1;PKD2;KCNRG;FMR1	FMR1	PKD2	FMR1						EPO					CLIC2;MMP9				GRP			FKBP1A	CBARP					KCNE3
Photodynamic Therapy Induced Unfolded Protein Response	WikiPathways	0.74407	0.898517	0.410858	1.34904	1.72151	-0.44045	-0.444582	0.971408	-0.407033	-0.381531	-0.404922	-0.370789	-0.338139	-0.236015	-0.252343	-0.228964	-0.212385	-0.214764	-0.198028	-0.20043	-0.181104	-0.178671	1.4762	-0.176233	-0.146667	-0.151636	-0.136678	1.69161	-0.106291	-0.11903	-0.0908527	-0.0752448	UBE2E1;SULT1E1;NARS1;EIF2A;DNAJB11	DNAJB9;ASNS	XBP1	ERN1;NFE2L2	BCL2L11;ERP27			ATF3															DDIT3					SULT1E1
Regulation Of Immune Response To Tumor Cell	GOBP	-0.999087	0.898517	0.410858	-0.749931	-0.517338	0.953397	0.947511	1.8955	-0.407033	1.99614	-0.404922	-0.370789	-0.338139	-0.236015	-0.252343	-0.228964	-0.212385	-0.214764	1.41531	-0.20043	-0.181104	1.46911	-0.176233	-0.176233	-0.146667	1.55257	-0.136678	1.69161	-0.106291	-0.11903	-0.0908527	-0.0752448	TGFB1;HSPD1;CD226	HMGB1;NECTIN2	IL12A			HAVCR2	CD160	TGFB1;CD226		CD274;CRTAM									HLA-DRB3			IL12B				HAVCR2		IL12A
Positive Regulation Of Collagen Biosynthetic Process	GOBP	-0.608032	-0.480194	-0.996879	0.602707	-0.517338	1.86983	1.86142	0.971408	1.00268	-0.381531	1.0059	1.05987	-0.338139	1.32077	-0.252343	1.33737	-0.212385	-0.214764	-0.198028	-0.20043	2.57641	-0.178671	-0.176233	-0.176233	-0.146667	-0.151636	-0.136678	1.69161	-0.106291	-0.11903	-0.0908527	-0.0752448	INHBA;TGFB1;BMP4;HDAC2	CREB3L1		VIM		INHBA;DDR2	DDR2;F2	TGFB1	ITGA2		SERPINF2	ITGA2		INHBA		ENG					BMP4;IHH							INHBA
Response To Gonadotropin	GOBP	-1.48487	0.898517	1.69014	0.602707	-0.517338	2.69365	-0.444582	0.971408	-0.407033	1.99614	-0.404922	-0.370789	-0.338139	1.32077	-0.252343	1.33737	-0.212385	-0.214764	-0.198028	-0.20043	-0.181104	-0.178671	-0.176233	-0.176233	-0.146667	-0.151636	-0.136678	1.69161	-0.106291	-0.11903	-0.0908527	-0.0752448	INHBA;GCLM	INHBB;ITGA3	LHCGR;CCNA2;PAX8	SLC5A5		INHBB;INHBA;PAPPA		EDN1		EFNA5;TGFBR3				INHBA		NOTCH1												INHBA
Response To Cholesterol	GOBP	1.14578	0.898517	0.410858	-0.749931	-0.517338	1.86983	-0.444582	2.72386	-0.407033	-0.381531	1.0059	-0.370789	-0.338139	2.3828	-0.252343	-0.228964	-0.212385	-0.214764	-0.198028	-0.20043	-0.181104	1.46911	-0.176233	-0.176233	-0.146667	-0.151636	-0.136678	1.69161	-0.106291	-0.11903	-0.0908527	-0.0752448	SMAD2;PMVK;INHBA;TGFB1;CES1;DAG1	INHBB;CES1	GRAMD1C			INHBB;INHBA		TGFB1;DAG1;GRAMD1C			LRP6			INHBA;LRP8								CCL3						INHBA
Prostaglandin And Leukotriene Metabolism In Senescence	WikiPathways	1.14578	-0.480194	-0.996879	-0.749931	1.72151	-0.44045	-0.444582	0.971408	1.00268	-0.381531	1.0059	-0.370789	-0.338139	1.32077	-0.252343	-0.228964	-0.212385	-0.214764	-0.198028	-0.20043	-0.181104	1.46911	-0.176233	-0.176233	-0.146667	-0.151636	-0.136678	1.69161	-0.106291	-0.11903	-0.0908527	-0.0752448	PLCB1;CDKN1A;HRAS;GNAI1;GNAQ;PTGS2	RB1			SIRT1;ALOX5			GNAS	MAPK11		GNAS			IGFBP5								PTGDS						ALOX15B
Cardiac Muscle Cell Action Potential	GOBP	-2.06798	-0.480194	1.69014	0.602707	0.850441	-0.44045	0.947511	-0.427995	1.00268	1.04248	1.94446	-0.370789	1.11525	-0.236015	-0.252343	-0.228964	-0.212385	-0.214764	-0.198028	-0.20043	-0.181104	-0.178671	-0.176233	-0.176233	-0.146667	-0.151636	-0.136678	1.69161	-0.106291	-0.11903	-0.0908527	-0.0752448	SNTA1	GPD1L	ANK2;KCNE5;GJA1	PKP2	SCN2B		SCN4B		SNTA1	SCN3B	FGF12;CAV3		KCNE5															KCNE3
Positive Regulation Of Peptidyl-Threonine Phosphorylation	GOBP	2.05605	-1.12093	0.410858	1.34904	-0.517338	-0.44045	-0.444582	0.971408	-0.407033	-0.381531	-0.404922	-0.370789	-0.338139	-0.236015	-0.252343	-0.228964	-0.212385	-0.214764	-0.198028	-0.20043	-0.181104	-0.178671	-0.176233	1.4762	-0.146667	-0.151636	-0.136678	1.69161	-0.106291	-0.11903	-0.0908527	-0.0752448	EGF;AZU1;UBE2K;CAB39;MAPK1;APP;GSK3A;SPHK1		AZU1	WNK3;RIPK2				PLK1																WNT5A				CHI3L1
Regulation Of Skeletal Muscle Tissue Development	GOBP	-0.608032	0.898517	0.410858	2.07488	-0.517338	0.953397	0.947511	0.971408	1.00268	-0.381531	-0.404922	1.05987	-0.338139	-0.236015	-0.252343	-0.228964	-0.212385	-0.214764	-0.198028	1.40893	1.4621	-0.178671	-0.176233	-0.176233	-0.146667	-0.151636	2.76993	-0.113948	-0.106291	-0.11903	-0.0908527	-0.0752448	RPS6KB1;TGFB1;BCL2;CTNNB1	RPS6KB1;CTNNB1	PRKAA1	MEGF10;USP19;CTNNB1		DLL1	IGF2	TGFB1	DLL1			CDON								WNT3A	SHH						IGF2;WNT10B
White Fat Cell Differentiation	WikiPathways	-0.999087	0.898517	1.69014	0.602707	1.72151	-0.44045	-0.444582	0.971408	-0.407033	-0.381531	-0.404922	-0.370789	-0.338139	-0.236015	-0.252343	-0.228964	-0.212385	-0.214764	1.41531	-0.20043	-0.181104	-0.178671	2.59567	-0.176233	-0.146667	-0.151636	1.604	-0.113948	-0.106291	-0.11903	-0.0908527	-0.0752448	IRF3;CTNNA1;NR3C1	CEBPB;STAT5B	CEBPA;CREB1;INS	CTNNA1	CEBPB;PPARG			KLF4											FOXO1				DDIT3;IRF4				WNT10B
Establishment Of Localization In Cell	GOMF	0.74407	-1.12093	-0.996879	1.34904	0.850441	-0.44045	1.86142	0.971408	-0.407033	-0.381531	-0.404922	-0.370789	-0.338139	-0.236015	1.28377	-0.228964	-0.212385	-0.214764	-0.198028	-0.20043	-0.181104	-0.178671	1.4762	-0.176233	-0.146667	-0.151636	1.604	-0.113948	-0.106291	-0.11903	-0.0908527	-0.0752448	KPNA6;SNUPN;KPNA5;KPNB1;RAN			KPNA4;KPNA1	CALR		NUP35;XPO5	HIKESHI							NUTF2								NUP98				KPNA2
Nuclear Transport	GOMF	0.74407	-1.12093	-0.996879	1.34904	0.850441	-0.44045	1.86142	0.971408	-0.407033	-0.381531	-0.404922	-0.370789	-0.338139	-0.236015	1.28377	-0.228964	-0.212385	-0.214764	-0.198028	-0.20043	-0.181104	-0.178671	1.4762	-0.176233	-0.146667	-0.151636	1.604	-0.113948	-0.106291	-0.11903	-0.0908527	-0.0752448	KPNA6;SNUPN;KPNA5;KPNB1;RAN			KPNA4;KPNA1	CALR		NUP35;XPO5	HIKESHI							NUTF2								NUP98				KPNA2
Nucleocytoplasmic Transport	GOMF	0.74407	-1.12093	-0.996879	1.34904	0.850441	-0.44045	1.86142	0.971408	-0.407033	-0.381531	-0.404922	-0.370789	-0.338139	-0.236015	1.28377	-0.228964	-0.212385	-0.214764	-0.198028	-0.20043	-0.181104	-0.178671	1.4762	-0.176233	-0.146667	-0.151636	1.604	-0.113948	-0.106291	-0.11903	-0.0908527	-0.0752448	KPNA6;SNUPN;KPNA5;KPNB1;RAN			KPNA4;KPNA1	CALR		NUP35;XPO5	HIKESHI							NUTF2								NUP98				KPNA2
Intracellular Transport	GOMF	0.74407	-1.12093	-0.996879	1.34904	0.850441	-0.44045	1.86142	0.971408	-0.407033	-0.381531	-0.404922	-0.370789	-0.338139	-0.236015	1.28377	-0.228964	-0.212385	-0.214764	-0.198028	-0.20043	-0.181104	-0.178671	1.4762	-0.176233	-0.146667	-0.151636	1.604	-0.113948	-0.106291	-0.11903	-0.0908527	-0.0752448	KPNA6;SNUPN;KPNA5;KPNB1;RAN			KPNA4;KPNA1	CALR		NUP35;XPO5	HIKESHI							NUTF2								NUP98				KPNA2
Positive Regulation Of Muscle Tissue Development	GOBP	-0.999087	0.898517	1.69014	0.602707	-0.517338	0.953397	0.947511	-0.427995	1.00268	-0.381531	-0.404922	1.05987	-0.338139	1.32077	-0.252343	-0.228964	-0.212385	-0.214764	-0.198028	1.40893	1.4621	-0.178671	-0.176233	-0.176233	-0.146667	-0.151636	1.604	-0.113948	-0.106291	-0.11903	-0.0908527	-0.0752448	RPS6KB1;BCL2;CTNNB1	RPS6KB1;CTNNB1	CREB1;PRKAA1;GJA1	CTNNB1		DLL1	IGF2		DLL1			CDON		ERBB3						WNT3A	SHH						IGF2
Atm Signaling In Development And Disease	WikiPathways	-0.608032	1.51938	0.410858	0.602707	-0.517338	-0.44045	0.947511	0.971408	1.00268	-0.381531	-0.404922	-0.370789	-0.338139	-0.236015	-0.252343	-0.228964	-0.212385	-0.214764	-0.198028	1.40893	-0.181104	-0.178671	-0.176233	-0.176233	-0.146667	-0.151636	1.604	-0.113948	-0.106291	-0.11903	-0.0908527	-0.0752448	RNF8;PTPA;HDAC4;NFKB1	CHEK1;AURKB;CDK5	PRKAA1	IKBKG			TSC2	CHEK2	PPM1D											HMGN1							TRIM28
Mitotic Spindle Pole	GOCC	-0.608032	1.51938	0.410858	-0.749931	-0.517338	-0.44045	-0.444582	0.971408	-0.407033	-0.381531	1.0059	-0.370789	-0.338139	-0.236015	1.28377	-0.228964	-0.212385	-0.214764	1.41531	-0.20043	-0.181104	-0.178671	-0.176233	-0.176233	-0.146667	-0.151636	1.604	-0.113948	-0.106291	-0.11903	-0.0908527	-0.0752448	MAPRE1;SMC3;KAT5;RMDN1	MAD1L1;ARHGEF7;AURKB	TNKS					PLK1			RMDN3				HSF1				AURKA								BCCIP
Phosphodiesterases In Neuronal Function	WikiPathways	-0.999087	-1.12093	0.410858	1.34904	0.850441	-0.44045	-0.444582	0.971408	-0.407033	-0.381531	2.78146	-0.370789	1.11525	-0.236015	-0.252343	-0.228964	-0.212385	1.37205	-0.198028	-0.20043	-0.181104	-0.178671	-0.176233	-0.176233	-0.146667	-0.151636	1.604	-0.113948	-0.106291	-0.11903	-0.0908527	-0.0752448	PDE6D;PDE5A;PDE11A		CREB1	PRKG1;CAMK2A	PDE3A			PDE9A			PDE4A;PDE7A;PDE1A		PDE4D					PDE2A									PDE6H
Sensory Perception Of Taste	GOBP	-1.48487	-1.12093	-0.996879	0.602707	-0.517338	-0.44045	-0.444582	-0.427995	-0.407033	1.04248	1.0059	1.05987	-0.338139	-0.236015	-0.252343	-0.228964	-0.212385	1.37205	-0.198028	-0.20043	1.4621	1.46911	-0.176233	-0.176233	-0.146667	-0.151636	1.604	-0.113948	-0.106291	-0.11903	-0.0908527	-0.0752448	REEP2;PIP			RTP4						LCN1	RGS21	LPO						AZGP1			CA6	RGS21					WNT10B
Regulation Of Ketone Biosynthetic Process	GOBP	-0.999087	0.898517	1.69014	0.602707	0.850441	-0.44045	-0.444582	-0.427995	-0.407033	-0.381531	-0.404922	-0.370789	-0.338139	-0.236015	-0.252343	-0.228964	1.37803	-0.214764	-0.198028	-0.20043	3.5231	-0.178671	-0.176233	-0.176233	-0.146667	-0.151636	1.604	-0.113948	-0.106291	-0.11903	-0.0908527	-0.0752448	SIRT5;ADM;DAB2	ADM;DKKL1	BGLAP;BMP2;CREB1	PRKG1	DKKL1												AKR1C3				DKK3;BMP5;BMP6						PPTC7
Rna Cap Binding Complex	GOCC	2.54204	0.898517	-0.996879	1.34904	-0.517338	-0.44045	-0.444582	-0.427995	-0.407033	-0.381531	-0.404922	-0.370789	-0.338139	-0.236015	1.28377	-0.228964	-0.212385	-0.214764	-0.198028	-0.20043	-0.181104	-0.178671	-0.176233	1.4762	-0.146667	-0.151636	1.604	-0.113948	-0.106291	-0.11903	-0.0908527	-0.0752448	EIF4B;EIF4A2;EIF4A1;EIF4E;NCBP1;EIF4G2;EIF4H;FMR1;EIF4E2	NCBP2;FMR1		EIF4G1;FMR1											AGO2									EIF4EBP3			EIF4G3
Fanconi Anemia Pathway	PATHWAY INTERACTION DATABASE NCI-NATURE CURATED DATA	-0.999087	2.74006	0.410858	-0.749931	-0.517338	-0.44045	0.947511	-0.427995	1.00268	-0.381531	-0.404922	-0.370789	1.11525	-0.236015	-0.252343	-0.228964	-0.212385	-0.214764	-0.198028	-0.20043	-0.181104	-0.178671	-0.176233	-0.176233	-0.146667	-0.151636	1.604	-0.113948	-0.106291	-0.11903	-0.0908527	-0.0752448	MRE11;RAD1;WDR48	UBE2T;HUS1;HES1;RFC4;CHEK1	FANCF				RPA2		USP1				RMI1														USP1
Eukaryotic Transcription Initiation	WikiPathways	-1.48487	-1.12093	0.410858	-0.749931	0.850441	-0.44045	0.947511	-0.427995	-0.407033	-0.381531	-0.404922	-0.370789	1.11525	-0.236015	-0.252343	-0.228964	-0.212385	-0.214764	-0.198028	-0.20043	-0.181104	-0.178671	-0.176233	1.4762	-0.146667	-0.151636	1.604	-0.113948	-0.106291	-0.11903	-0.0908527	-0.0752448	POLR2K;GTF2E1		CCNH		POLR2I		POLR3K						MNAT1											GTF2B			GTF2F2
Negative Regulation Of Signaling Receptor Activity	GOBP	1.14578	-1.12093	1.03427	-0.749931	1.72151	0.953397	-0.444582	-0.427995	-0.407033	1.04248	1.0059	-0.370789	-0.338139	-0.236015	-0.252343	-0.228964	-0.212385	-0.214764	-0.198028	-0.20043	-0.181104	-0.178671	-0.176233	-0.176233	-0.146667	-0.151636	1.604	-0.113948	-0.106291	-0.11903	-0.0908527	-0.0752448	PPARA;TSG101;VPS25;CALCR;CHMP6;ACE2		SLC6A9;TNF		CBLC;PPARG	CRHBP				EPHB2	TNF																LILRB4
Regulation Of Mast Cell Activation	GOBP	1.58825	-0.480194	-0.996879	0.602707	0.850441	1.86983	1.86142	0.971408	-0.407033	-0.381531	1.0059	-0.370789	-0.338139	-0.236015	-0.252343	-0.228964	-0.212385	-0.214764	-0.198028	-0.20043	-0.181104	-0.178671	-0.176233	-0.176233	-0.146667	-0.151636	1.604	-0.113948	-0.106291	-0.11903	-0.0908527	-0.0752448	CRLF2;TSLP;LYN;CD84;PTPN6;SPHK2;CD226	NECTIN2		FER	CRLF2	CD300A;HAVCR1	ENPP3;CD84	CD226			CD300LF																MILR1
Rna Polymerase Ii General Transcription Initiation Factor Activity	GOMF	-0.608032	0.898517	0.410858	-0.749931	-0.517338	-0.44045	0.947511	-0.427995	-0.407033	-0.381531	-0.404922	-0.370789	-0.338139	-0.236015	-0.252343	-0.228964	-0.212385	-0.214764	-0.198028	-0.20043	-0.181104	-0.178671	-0.176233	1.4762	-0.146667	-0.151636	1.604	-0.113948	-0.106291	-0.11903	-0.0908527	-0.0752448	TBPL1;DR1;GTF2A2;GTF2E1	TAF10;DRAP1	CCNH				TAF8																	GTF2B			GTF2F2
Positive Regulation Of Telomere Maintenance Via Telomerase	GOBP	1.58825	0.898517	0.410858	4.03743	-0.517338	-0.44045	-0.444582	-0.427995	-0.407033	-0.381531	-0.404922	-0.370789	-0.338139	-0.236015	-0.252343	-0.228964	-0.212385	-0.214764	-0.198028	-0.20043	-0.181104	-0.178671	-0.176233	-0.176233	-0.146667	-0.151636	1.604	-0.113948	-0.106291	-0.11903	-0.0908527	-0.0752448	HNRNPA1;NEK7;PNKP;MAPK3;MAPK1;MAPKAPK5;CTNNB1	AURKB;CTNNB1	TNKS	CCT5;CCT8;CCT7;TCP1;PRKCQ;CTNNB1																							MAPKAPK5
Bmp Signaling In Eyelid Development	WikiPathways	1.14578	0.898517	1.03427	-0.749931	0.850441	0.953397	-0.444582	-0.427995	-0.407033	-0.381531	-0.404922	-0.370789	-0.338139	-0.236015	-0.252343	1.33737	-0.212385	-0.214764	-0.198028	-0.20043	2.57641	-0.178671	-0.176233	-0.176233	2.72249	-0.151636	-0.136678	-0.113948	-0.106291	-0.11903	-0.0908527	-0.0752448	SMAD4;MAPK9;BMP4;DKK2;MAPK3;SMAD1	JUN;INHBB	FOXC2;FGFR2		EGFR	INHBB										NOTCH1					BMP4;SHH				SFRP1;DKK2
Mammalian Disorder Of Sexual Development	WikiPathways	-0.999087	-0.480194	2.33077	0.602707	-0.517338	0.953397	-0.444582	-0.427995	1.00268	-0.381531	-0.404922	-0.370789	-0.338139	-0.236015	1.28377	-0.228964	-0.212385	-0.214764	-0.198028	-0.20043	-0.181104	1.46911	-0.176233	-0.176233	2.72249	-0.151636	-0.136678	-0.113948	-0.106291	-0.11903	-0.0908527	-0.0752448	FST;DHH;CTNNB1	CTNNB1	RSPO1;SOX9;FGFR2;AMH	CTNNB1		RBFOX2			MAPK11						INSL3							PTGDS			FOXL2;RSPO1
Positive Regulation Of Syncytium Formation By Plasma Membrane Fusion	GOBP	-0.608032	1.51938	0.410858	-0.749931	-0.517338	0.953397	-0.444582	1.8955	-0.407033	1.04248	2.78146	-0.370789	-0.338139	-0.236015	-0.252343	-0.228964	-0.212385	-0.214764	-0.198028	-0.20043	-0.181104	-0.178671	-0.176233	-0.176233	2.72249	-0.151636	-0.136678	-0.113948	-0.106291	-0.11903	-0.0908527	-0.0752448	EHD2;EHD1;ADAM9;MAPK14	CXCL9;IL4;TNFSF14	IL4R			GDF15		CXCL9;TREM2		CAPN2	IL4;CAMK1;TNFSF14														TREM2;SCGB3A1
Regulation Of Odontogenesis	GOBP	-0.999087	1.51938	0.410858	-0.749931	0.850441	-0.44045	1.86142	1.8955	-0.407033	1.04248	-0.404922	-0.370789	-0.338139	-0.236015	-0.252343	-0.228964	-0.212385	-0.214764	-0.198028	1.40893	2.57641	-0.178671	1.4762	-0.176233	1.56918	-0.151636	-0.136678	-0.113948	-0.106291	-0.11903	-0.0908527	-0.0752448	FGF8;BMP4;PRKCB	CD34;FGF8;SP6	BMP2		CSF1		WNT10A;FGF8	RSPO2;EDN1		CSF1										APCDD1	BMP4;SHH		FGF8		TNFRSF11B
Detection Of External Biotic Stimulus	GOBP	-2.79228	-0.480194	1.69014	-0.749931	0.850441	-0.44045	0.947511	0.971408	1.9399	-0.381531	1.0059	-0.370789	-0.338139	-0.236015	-0.252343	1.33737	-0.212385	-0.214764	-0.198028	-0.20043	-0.181104	-0.178671	1.4762	-0.176233	1.56918	-0.151636	-0.136678	-0.113948	-0.106291	-0.11903	-0.0908527	-0.0752448		TLR1	PGLYRP1;CLEC7A;CD1D		PGLYRP4		PGLYRP3	TREM2	PGLYRP1;LBP		NR4A1					TLR4							SCARB1		TREM2
Phagocytosis, Recognition	GOBP	-2.06798	-1.12093	1.03427	1.34904	0.850441	-0.44045	-0.444582	1.8955	1.00268	-0.381531	-0.404922	2.02061	-0.338139	-0.236015	-0.252343	-0.228964	-0.212385	-0.214764	-0.198028	-0.20043	-0.181104	-0.178671	1.4762	-0.176233	1.56918	-0.151636	-0.136678	-0.113948	-0.106291	-0.11903	-0.0908527	-0.0752448	JMJD6		FCGR1A;CLEC7A	MEGF10;PEAR1	FCN1			TREM2;COLEC12	FCN2			COLEC12;PEAR1											SCARB1		TREM2
Copper Homeostasis	WikiPathways	1.58825	0.898517	-0.996879	-0.749931	-0.517338	-0.44045	0.947511	0.971408	-0.407033	1.04248	-0.404922	-0.370789	1.11525	-0.236015	-0.252343	-0.228964	-0.212385	-0.214764	1.41531	-0.20043	-0.181104	-0.178671	-0.176233	-0.176233	1.56918	-0.151636	-0.136678	-0.113948	-0.106291	-0.11903	-0.0908527	-0.0752448	MDM2;ATOX1;GSK3B;APP;CASP3;ADAM9;PTEN	JUN;MDM2					CCS	ADAM17		ADAM10			ADAM10						FOXO1						SCO1
Ubiquitin-Like Protein Conjugating Enzyme Binding	GOMF	1.14578	-1.12093	-0.996879	1.34904	0.850441	-0.44045	-0.444582	-0.427995	1.00268	-0.381531	1.0059	-0.370789	-0.338139	-0.236015	-0.252343	-0.228964	-0.212385	-0.214764	1.41531	-0.20043	-0.181104	-0.178671	-0.176233	-0.176233	1.56918	1.55257	-0.136678	-0.113948	-0.106291	-0.11903	-0.0908527	-0.0752448	PPARA;PRKN;DCUN1D3;TOLLIP;PARK7;RPS3			UBA2;SIAH1	DCUN1D2				DCUN1D1		PARK7								DCUN1D5						FOXL2	TRIM72
Actinin Binding	GOMF	1.58825	-0.480194	0.410858	0.602707	0.850441	-0.44045	-0.444582	0.971408	-0.407033	-0.381531	-0.404922	-0.370789	-0.338139	-0.236015	-0.252343	-0.228964	-0.212385	-0.214764	1.41531	-0.20043	-0.181104	-0.178671	-0.176233	-0.176233	1.56918	2.69985	-0.136678	-0.113948	-0.106291	-0.11903	-0.0908527	-0.0752448	PDLIM1;CSRP2;PKD2;CSRP1;DAG1;PDLIM5;NFKB1	MICALL2	PKD2	CSRP3	PPARG			DAG1											PROM1						PDLIM4	TTN;PDLIM3
Biocarta_ceramide_pathway	MSIGDB_C2	2.05605	-0.480194	-0.996879	0.602707	-0.517338	0.953397	-0.444582	-0.427995	-0.407033	-0.381531	-0.404922	-0.370789	-0.338139	-0.236015	-0.252343	-0.228964	-0.212385	-0.214764	1.41531	-0.20043	-0.181104	-0.178671	-0.176233	-0.176233	1.56918	-0.151636	-0.136678	-0.113948	-0.106291	-0.11903	-0.0908527	-0.0752448	FADD;MAPK3;MAP2K1;MAPK1;BCL2;MAPK8;BAD;NFKB1	RIPK1		RAF1		TNFRSF1A													TRADD						SMPD1
Response To Thyroid Hormone	GOBP	-0.608032	0.898517	-0.996879	-0.749931	-0.517338	1.86983	-0.444582	-0.427995	-0.407033	-0.381531	-0.404922	-0.370789	1.11525	-0.236015	-0.252343	1.33737	-0.212385	1.37205	-0.198028	-0.20043	-0.181104	-0.178671	-0.176233	-0.176233	1.56918	1.55257	-0.136678	-0.113948	-0.106291	-0.11903	1.79666	-0.0752448	CAB39;GCLM;RDX;THRB	INHBB;HES1				INHBB;CTSS							C2			ACE		MED1							CTSB	SLC26A5					CTSH
Astrocyte Activation	GOBP	-0.999087	-1.12093	0.410858	0.602707	0.850441	-0.44045	0.947511	0.971408	-0.407033	1.04248	1.0059	2.02061	-0.338139	-0.236015	1.28377	1.33737	1.37803	-0.214764	-0.198028	-0.20043	1.4621	-0.178671	-0.176233	-0.176233	1.56918	-0.151636	-0.136678	-0.113948	-0.106291	-0.11903	-0.0908527	-0.0752448	LRP1;IFNG;APP		TNF	MAPT	EGFR		IFNG	TREM2		AGER	TNF	LRP1;IFNGR1			C1QA	CNTF	GRN				NAGLU				TREM2
Prostanoid Biosynthetic Process	GOBP	0.74407	-0.480194	-0.996879	-0.749931	-0.517338	0.953397	-0.444582	0.971408	-0.407033	-0.381531	-0.404922	1.05987	-0.338139	-0.236015	-0.252343	-0.228964	1.37803	-0.214764	-0.198028	-0.20043	-0.181104	2.58598	-0.176233	-0.176233	1.56918	-0.151636	-0.136678	-0.113948	-0.106291	-0.11903	-0.0908527	-0.0752448	PTGES2;PLA2G4A;PTGS2;MIF;CD74	PTGES3				TBXAS1		EDN1				HPGDS					AKR1C3					PTGDS;EDN2			CBR1
Prostaglandin Biosynthetic Process	GOBP	0.74407	-0.480194	-0.996879	-0.749931	-0.517338	0.953397	-0.444582	0.971408	-0.407033	-0.381531	-0.404922	1.05987	-0.338139	-0.236015	-0.252343	-0.228964	1.37803	-0.214764	-0.198028	-0.20043	-0.181104	2.58598	-0.176233	-0.176233	1.56918	-0.151636	-0.136678	-0.113948	-0.106291	-0.11903	-0.0908527	-0.0752448	PTGES2;PLA2G4A;PTGS2;MIF;CD74	PTGES3				TBXAS1		EDN1				HPGDS					AKR1C3					PTGDS;EDN2			CBR1
Cxcr4 Signaling Pathway	SMPDB	2.54204	-0.480194	-0.996879	0.602707	-0.517338	-0.44045	-0.444582	-0.427995	-0.407033	-0.381531	-0.404922	-0.370789	-0.338139	-0.236015	1.28377	1.33737	-0.212385	-0.214764	-0.198028	-0.20043	-0.181104	-0.178671	-0.176233	-0.176233	1.56918	-0.151636	-0.136678	-0.113948	-0.106291	-0.11903	-0.0908527	-0.0752448	PTK2B;HRAS;GNAI1;GNAQ;MAPK3;MAP2K1;MAPK1;CRK;NFKB1	PLCG1		RAF1											CXCL12	NFKBIA									CXCL12
Myoblast Fusion	GOBP	-2.06798	-0.480194	0.410858	-0.749931	0.850441	-0.44045	0.947511	1.8955	-0.407033	1.04248	2.78146	2.02061	-0.338139	-0.236015	-0.252343	1.33737	-0.212385	-0.214764	-0.198028	-0.20043	-0.181104	-0.178671	-0.176233	-0.176233	1.56918	-0.151636	-0.136678	-0.113948	-0.106291	-0.11903	-0.0908527	-0.0752448	JAM2	CD9	CD81		CD81		ITGB1	ADGRB3;ADAMTS15		CAPN2	DOCK2;ADAM12;CAV3	PTGFRN;CDON				NEO1									ADAMTS5
Negative Regulation Of Lipid Storage	GOBP	0.74407	0.898517	1.69014	0.602707	0.850441	-0.44045	-0.444582	0.971408	1.9399	-0.381531	1.94446	1.05987	-0.338139	-0.236015	-0.252343	1.33737	-0.212385	-0.214764	-0.198028	-0.20043	-0.181104	-0.178671	-0.176233	-0.176233	1.56918	-0.151636	-0.136678	-0.113948	-0.106291	-0.11903	-0.0908527	-0.0752448	PPARA;CES1;ITGAV;IL6;ABHD5	CES1;PTPN2	ITGAV;IL6;TNF	PNPLA2	PPARG			TREM2	LEP;CRP		TNF;NR1H2	ITGAV				NFKBIA									TREM2
Positive Regulation Of Focal Adhesion Assembly	GOBP	-0.999087	-0.480194	0.410858	-0.749931	0.850441	-0.44045	-0.444582	-0.427995	-0.407033	2.84218	1.0059	-0.370789	-0.338139	-0.236015	-0.252343	1.33737	-0.212385	-0.214764	-0.198028	-0.20043	-0.181104	-0.178671	-0.176233	-0.176233	1.56918	1.55257	-0.136678	-0.113948	-0.106291	-0.11903	-0.0908527	-0.0752448	SMAD3;PPM1F;RAC1	S100A10	ABL1		KDR					MYOC;THY1;NRP1	VEGFA					TEK									SFRP1	VEGFA
16p11 2 Distal Deletion Syndrome	WikiPathways	1.14578	0.898517	0.410858	-0.749931	1.72151	-0.44045	-0.444582	-0.427995	-0.407033	1.04248	1.0059	-0.370789	-0.338139	-0.236015	-0.252343	1.33737	-0.212385	-0.214764	-0.198028	-0.20043	-0.181104	-0.178671	-0.176233	-0.176233	1.56918	-0.151636	-0.136678	-0.113948	-0.106291	-0.11903	-0.0908527	-0.0752448	RAB4A;RAB5A;TRAF1;PRMT1;MPL;GRB2	IL4;SPIN1	CD81		CD81;KDR					CR2	IL4					INSR									CD82
Pid_lis1_pathway	MSIGDB_C2	0.74407	1.51938	-0.996879	0.602707	0.850441	-0.44045	-0.444582	-0.427995	-0.407033	-0.381531	-0.404922	-0.370789	-0.338139	1.32077	1.28377	-0.228964	-0.212385	-0.214764	-0.198028	-0.20043	-0.181104	-0.178671	-0.176233	-0.176233	1.56918	-0.151636	-0.136678	-0.113948	-0.106291	-0.11903	-0.0908527	-0.0752448	NDEL1;RAC1;CSNK2A1;NUDC;CDC42	DYNLT1;VLDLR;CDK5		PPP2R5D	LRPAP1									LRP8	PAFAH1B3										PLA2G7
Axon Guidance Mediated By Slit Robo	PANTHER PATHWAY	-0.608032	-1.12093	0.410858	-0.749931	-0.517338	-0.44045	-0.444582	0.971408	-0.407033	1.04248	-0.404922	4.36519	-0.338139	-0.236015	1.28377	-0.228964	-0.212385	-0.214764	-0.198028	-0.20043	-0.181104	-0.178671	-0.176233	-0.176233	1.56918	-0.151636	-0.136678	-0.113948	-0.106291	-0.11903	-0.0908527	-0.0752448	RHOC;RAC2;RAC1;CDC42		ABL1					SLIT1		NTNG1		SLIT2;SLIT3;DCC;NTN4;ROBO1			CXCL12										CXCL12
Negative Regulation Of Intracellular Steroid Hormone Receptor Signaling Pathway	GOBP	-1.48487	-1.12093	1.03427	1.34904	3.25442	-0.44045	-0.444582	0.971408	1.00268	-0.381531	-0.404922	-0.370789	1.11525	-0.236015	-0.252343	-0.228964	-0.212385	-0.214764	-0.198028	-0.20043	-0.181104	-0.178671	-0.176233	-0.176233	1.56918	-0.151636	-0.136678	-0.113948	-0.106291	-0.11903	-0.0908527	-0.0752448	DAB2;RHOA		ISL1;NODAL	CNOT1;CNOT9	SIRT1;PHB2;FOXP1;CALR			TP63	PHB2				ZBTB7A												SFRP1
Regulation Of Atp Metabolic Process	GOBP	1.14578	0.898517	-0.996879	1.34904	-0.517338	-0.44045	-0.444582	1.8955	-0.407033	-0.381531	1.0059	-0.370789	-0.338139	-0.236015	-0.252343	-0.228964	-0.212385	-0.214764	-0.198028	-0.20043	-0.181104	-0.178671	-0.176233	-0.176233	1.56918	-0.151636	-0.136678	-0.113948	-0.106291	-0.11903	-0.0908527	-0.0752448	ENO1;PPARA;FIS1;ATP5IF1;VCP;SPHK2	IL4;DNM1L		PID1;DNAJC30				PARP1;TREM2			IL4														TREM2
Regulation Of Platelet-Derived Growth Factor Receptor Signaling Pathway	GOBP	-0.608032	1.51938	-0.996879	1.34904	-0.517338	0.953397	-0.444582	-0.427995	-0.407033	-0.381531	1.0059	2.02061	-0.338139	-0.236015	-0.252343	-0.228964	-0.212385	-0.214764	-0.198028	-0.20043	-0.181104	-0.178671	-0.176233	-0.176233	1.56918	-0.151636	-0.136678	-0.113948	-0.106291	-0.11903	-0.0908527	-0.0752448	LRP1;SRC;HIP1R;SNCA	IFT20;PTPN2;NDRG4		CBL;HGS		F3					APOD	LRP1;ADIPOQ													APOD
Negative Regulation Of Humoral Immune Response	GOBP	-1.48487	-1.12093	-0.996879	-0.749931	-0.517338	1.86983	0.947511	0.971408	-0.407033	4.33077	-0.404922	-0.370789	-0.338139	-0.236015	-0.252343	-0.228964	-0.212385	-0.214764	-0.198028	-0.20043	-0.181104	-0.178671	-0.176233	-0.176233	1.56918	1.55257	-0.136678	-0.113948	-0.106291	-0.11903	-0.0908527	-0.0752448	PTPN6;C4BPA					CD59;VSIG4	C4BPB	SERPING1		CR2;CD46;CR1;CD55;SPINK5															SVEP1	FCGR2B
Metallo-Sulfur Cluster Assembly	GOBP	2.54204	-0.480194	-0.996879	-0.749931	-0.517338	-0.44045	-0.444582	-0.427995	1.00268	-0.381531	1.0059	-0.370789	-0.338139	-0.236015	-0.252343	-0.228964	-0.212385	-0.214764	-0.198028	1.40893	-0.181104	-0.178671	1.4762	-0.176233	-0.146667	-0.151636	-0.136678	-0.113948	-0.106291	-0.11903	1.79666	-0.0752448	FXN;HSPA9;BOLA1;GLRX3;CIAO1;NUBP1;BOLA3;ISCU;NFU1	HSCB							FXN		NUBP2									FDX2			GLRX5								XDH
Iron-Sulfur Cluster Assembly	GOBP	2.54204	-0.480194	-0.996879	-0.749931	-0.517338	-0.44045	-0.444582	-0.427995	1.00268	-0.381531	1.0059	-0.370789	-0.338139	-0.236015	-0.252343	-0.228964	-0.212385	-0.214764	-0.198028	1.40893	-0.181104	-0.178671	1.4762	-0.176233	-0.146667	-0.151636	-0.136678	-0.113948	-0.106291	-0.11903	1.79666	-0.0752448	FXN;HSPA9;BOLA1;GLRX3;CIAO1;NUBP1;BOLA3;ISCU;NFU1	HSCB							FXN		NUBP2									FDX2			GLRX5								XDH
Regulation Of Cyclase Activity	GOBP	0.74407	-0.480194	1.69014	1.34904	0.850441	-0.44045	2.68375	0.971408	-0.407033	-0.381531	-0.404922	-0.370789	-0.338139	-0.236015	-0.252343	-0.228964	-0.212385	-0.214764	-0.198028	1.40893	-0.181104	-0.178671	1.4762	-0.176233	-0.146667	-0.151636	-0.136678	-0.113948	-0.106291	-0.11903	-0.0908527	-0.0752448	GNAI3;CALCR;MAPK3;MAPK8;MAPK14	STIM1	GLP1R;LHCGR;NOS3	RAF1;STIM1	ADCYAP1		CAP1;GLP1R;GABBR2	ADCYAP1												GUCA1A			ADCYAP1
Release Of Cytochrome C From Mitochondria	GOBP	2.05605	0.898517	-0.996879	0.602707	-0.517338	0.953397	-0.444582	-0.427995	-0.407033	-0.381531	-0.404922	-0.370789	-0.338139	-0.236015	-0.252343	-0.228964	-0.212385	-0.214764	-0.198028	1.40893	-0.181104	-0.178671	1.4762	-0.176233	-0.146667	-0.151636	-0.136678	-0.113948	-0.106291	-0.11903	-0.0908527	-0.0752448	MCL1;FIS1;GGCT;BCL2;BCL2A1;BID;BAD;TIMM50	DNM1L;BCL2L1		MCL1		SFN														CLU			FZD9
Response To Ph	GOBP	-0.608032	0.898517	0.410858	-0.749931	-0.517338	1.86983	0.947511	-0.427995	1.00268	-0.381531	1.94446	-0.370789	-0.338139	-0.236015	-0.252343	-0.228964	1.37803	-0.214764	1.41531	-0.20043	-0.181104	-0.178671	1.4762	-0.176233	-0.146667	-0.151636	-0.136678	-0.113948	-0.106291	-0.11903	-0.0908527	-0.0752448	CHP1;SRC;RAB11B;LGMN	PCK1;ARSB	GJA1			CTSS;SERPINF1	INSRR		GIP		GPR68;LGMN						HYAL1		SST				GIP
Statin Inhibition Of Cholesterol Production	WikiPathways	-2.06798	-0.480194	0.410858	-0.749931	-0.517338	0.953397	-0.444582	0.971408	1.00268	-0.381531	-0.404922	2.02061	-0.338139	-0.236015	-0.252343	2.40561	-0.212385	-0.214764	1.41531	-0.20043	-0.181104	-0.178671	1.4762	1.4762	-0.146667	-0.151636	-0.136678	-0.113948	-0.106291	-0.11903	-0.0908527	-0.0752448	LPL	PLTP	HMGCR			APOA4		APOC2	LDLR			APOA5;APOC1				PLTP;APOA2			APOE				SCARB1	APOB
Regulation Of Nitric-Oxide Synthase Activity	GOBP	-0.999087	0.898517	0.410858	-0.749931	0.850441	-0.44045	-0.444582	-0.427995	1.00268	1.04248	1.0059	-0.370789	-0.338139	-0.236015	-0.252343	-0.228964	-0.212385	-0.214764	1.41531	-0.20043	-0.181104	-0.178671	1.4762	-0.176233	-0.146667	-0.151636	-0.136678	-0.113948	-0.106291	-0.11903	-0.0908527	-0.0752448	GLA;AKT1;NOSIP	GCH1;HIF1A	INS		EGFR				LEP	FCER2	CAV3								APOE				SCARB1
Nucleobase-Containing Small Molecule Catabolic Process	GOBP	-1.48487	-1.12093	1.03427	0.602707	0.850441	-0.44045	-0.444582	-0.427995	-0.407033	-0.381531	1.0059	-0.370789	-0.338139	-0.236015	-0.252343	-0.228964	-0.212385	-0.214764	1.41531	-0.20043	-0.181104	-0.178671	1.4762	-0.176233	-0.146667	1.55257	-0.136678	-0.113948	-0.106291	-0.11903	1.79666	-0.0752448	PNP;APOBEC3G		UPP2;UPB1	MTAP	ADA						GDA								CDA				MGAT1			APOBEC2					XDH
Angiotensin_ii-Stimulated_signaling_through_g_proteins_and_beta-Arrestin	PANTHER PATHWAY	2.54204	-0.480194	-0.996879	0.602707	-0.517338	-0.44045	-0.444582	-0.427995	-0.407033	-0.381531	-0.404922	-0.370789	-0.338139	-0.236015	-0.252343	-0.228964	-0.212385	-0.214764	1.41531	-0.20043	-0.181104	-0.178671	1.4762	-0.176233	-0.146667	-0.151636	-0.136678	-0.113948	-0.106291	-0.11903	-0.0908527	-0.0752448	ELK1;PLCB1;ARRB1;GNAQ;PRKCA;MAPK3;MAP2K1;MAPK1;GRK2	GNG11		RAF1															AGT				GNGT2
Erbb Receptor Signaling Network	PATHWAY INTERACTION DATABASE NCI-NATURE CURATED DATA	0.74407	-1.12093	1.03427	-0.749931	0.850441	-0.44045	-0.444582	-0.427995	-0.407033	-0.381531	-0.404922	1.05987	-0.338139	1.32077	-0.252343	-0.228964	1.37803	1.37205	-0.198028	-0.20043	1.4621	-0.178671	1.4762	-0.176233	-0.146667	-0.151636	-0.136678	-0.113948	-0.106291	-0.11903	-0.0908527	-0.0752448	EGF;HBEGF;NRG1;HSP90AA1;AREG		ERBB2;ERBB4		EGFR							NRG3		ERBB3			NRG2	EREG			BTC		NRG4
Integrated Stress Response Signaling	GOBP	-0.999087	1.51938	0.410858	0.602707	0.850441	-0.44045	0.947511	0.971408	-0.407033	-0.381531	-0.404922	-0.370789	1.11525	-0.236015	-0.252343	-0.228964	-0.212385	-0.214764	-0.198028	-0.20043	-0.181104	-0.178671	1.4762	-0.176233	-0.146667	-0.151636	-0.136678	-0.113948	-0.106291	-0.11903	-0.0908527	-0.0752448	EIF2S1;IMPACT;CEBPE	JUN;TMED2;CEBPB	CEBPA	NFE2L2	CEBPB		EIF2AK4	BATF3					BATF										DDIT3
Negative Regulation Of Alpha-Beta T Cell Differentiation	GOBP	-2.06798	2.74006	0.410858	2.76137	-0.517338	-0.44045	-0.444582	-0.427995	1.00268	-0.381531	1.0059	-0.370789	-0.338139	-0.236015	-0.252343	-0.228964	-0.212385	-0.214764	-0.198028	-0.20043	2.57641	-0.178671	1.4762	-0.176233	-0.146667	-0.151636	-0.136678	-0.113948	-0.106291	-0.11903	-0.0908527	-0.0752448	LOXL3	BCL6;IL4;TNFSF4;FOXP3;HMGB1	IL4R	CBFB;RUNX3;ZC3H12A;ANXA1					IL2		IL4										IHH;SHH		BCL6
Histamine H1 Receptor Mediated Signaling Pathway	PANTHER PATHWAY	1.58825	-0.480194	-0.996879	0.602707	-0.517338	-0.44045	-0.444582	-0.427995	1.00268	-0.381531	1.0059	1.05987	-0.338139	-0.236015	-0.252343	-0.228964	-0.212385	-0.214764	-0.198028	-0.20043	-0.181104	-0.178671	1.4762	-0.176233	-0.146667	1.55257	-0.136678	-0.113948	-0.106291	-0.11903	-0.0908527	-0.0752448	PLCG2;PLCB1;GNAQ;PRKCA;PRKCZ;PRKCI;PRKCB	PLCG1		PRKCQ					PRKCG		PRKCD	PLCD1											GNGT2			GNG12
Oxytocin Receptor Mediated Signaling Pathway	PANTHER PATHWAY	1.58825	-0.480194	-0.996879	0.602707	-0.517338	-0.44045	-0.444582	-0.427995	1.00268	-0.381531	1.0059	1.05987	-0.338139	-0.236015	-0.252343	-0.228964	-0.212385	-0.214764	-0.198028	-0.20043	-0.181104	-0.178671	1.4762	-0.176233	-0.146667	1.55257	-0.136678	-0.113948	-0.106291	-0.11903	-0.0908527	-0.0752448	PLCG2;PLCB1;GNAQ;PRKCA;PRKCZ;PRKCI;PRKCB	PLCG1		PRKCQ					PRKCG		PRKCD	PLCD1											GNGT2			GNG12
Peptidyl-Tyrosine Dephosphorylation	GOBP	1.58825	-0.480194	1.03427	1.34904	-0.517338	-0.44045	-0.444582	-0.427995	-0.407033	1.04248	-0.404922	-0.370789	-0.338139	-0.236015	-0.252343	-0.228964	-0.212385	-0.214764	-0.198028	-0.20043	-0.181104	-0.178671	1.4762	-0.176233	-0.146667	-0.151636	-0.136678	-0.113948	-0.106291	-0.11903	-0.0908527	-0.0752448	PTPN11;DUSP6;PTPN9;DUSP18;DUSP21;DUSP3;PTPN6	PTPN2	TNS2;PTPN13	PTPN11;PTPN1						PTPRS													DUSP10
Intra-Golgi Vesicle-Mediated Transport	GOBP	1.58825	0.898517	-0.996879	1.34904	-0.517338	-0.44045	0.947511	-0.427995	1.00268	-0.381531	-0.404922	-0.370789	-0.338139	-0.236015	-0.252343	-0.228964	-0.212385	-0.214764	-0.198028	-0.20043	-0.181104	-0.178671	1.4762	-0.176233	-0.146667	-0.151636	-0.136678	-0.113948	-0.106291	-0.11903	-0.0908527	-0.0752448	GABARAPL2;NSF;RAB6B;NAPG;RAB6A;COPB2;NAPA	COPE;GOSR1		VTI1A;VTI1B			GOSR2		TRAPPC3														COG8
Signaling Events Mediated By Hdac Class Ii	PATHWAY INTERACTION DATABASE NCI-NATURE CURATED DATA	2.54204	-0.480194	-0.996879	-0.749931	-0.517338	-0.44045	-0.444582	-0.427995	-0.407033	-0.381531	-0.404922	1.05987	-0.338139	-0.236015	-0.252343	-0.228964	-0.212385	-0.214764	-0.198028	-0.20043	-0.181104	-0.178671	1.4762	1.4762	-0.146667	-0.151636	-0.136678	-0.113948	-0.106291	-0.11903	-0.0908527	-0.0752448	YWHAB;RANGAP1;HDAC6;HDAC4;HSP90AA1;NR3C1;UBE2I;GRK2;RAN	BCL6										CAMK4											BCL6	ANKRA2
Cell Fate Commitment Involved In Formation Of Primary Germ Layer	GOBP	-0.608032	0.898517	2.33077	1.34904	-0.517338	-0.44045	-0.444582	0.971408	-0.407033	-0.381531	1.0059	-0.370789	-0.338139	-0.236015	-0.252343	-0.228964	-0.212385	-0.214764	1.41531	1.40893	1.4621	-0.178671	-0.176233	-0.176233	-0.146667	-0.151636	-0.136678	-0.113948	-0.106291	-0.11903	-0.0908527	-0.0752448	ETS2;BMP4;CTNNB1;SMAD1	SFRP2;CTNNB1	FOXC2;NODAL;NANOG;RTF1	HOXA11;CTNNB1				KLF4			SOX2								EYA2	WNT3A	BMP4
Glutamine Metabolic Process	GOBP	2.54204	-0.480194	0.410858	0.602707	-0.517338	-0.44045	-0.444582	-0.427995	-0.407033	-0.381531	-0.404922	-0.370789	-0.338139	-0.236015	-0.252343	-0.228964	1.37803	1.37205	-0.198028	1.40893	-0.181104	-0.178671	-0.176233	-0.176233	-0.146667	-0.151636	-0.136678	-0.113948	-0.106291	-0.11903	-0.0908527	-0.0752448	ADSS1;PHGDH;NIT2;GMPS;GLUL;GFPT1;GFPT2;CTPS1;GLS	ASNS	MECP2	GLUD1													ASL	PHGDH		LGSN
Negative Regulation Of Smoothened Signaling Pathway	GOBP	0.74407	1.51938	-0.996879	1.34904	-0.517338	-0.44045	-0.444582	-0.427995	-0.407033	-0.381531	-0.404922	1.05987	1.11525	1.32077	-0.252343	-0.228964	-0.212385	1.37205	-0.198028	1.40893	1.4621	-0.178671	-0.176233	-0.176233	-0.146667	-0.151636	-0.136678	-0.113948	-0.106291	-0.11903	-0.0908527	-0.0752448	SERPINE2;RACK1;KCTD6;VCP;HERC4	TMED2;CD3E;RB1		SERPINE2;PRKACA								GPC3	SUFU	KCTD6				ULK3		CD3E	HHIP
Positive Regulation Of Amyloid Precursor Protein Catabolic Process	GOBP	0.74407	-1.12093	0.410858	-0.749931	0.850441	0.953397	0.947511	-0.427995	-0.407033	1.04248	1.0059	2.87093	-0.338139	1.32077	-0.252343	1.33737	-0.212385	-0.214764	-0.198028	1.40893	-0.181104	-0.178671	-0.176233	-0.176233	-0.146667	-0.151636	-0.136678	-0.113948	-0.106291	-0.11903	-0.0908527	-0.0752448	ROCK2;IFNG;LYN;GSK3A;CASP3		TNF		LRRTM3	EFNA1	IFNG			AGER	TNF	EFNA3;SPON1;IFNGR1		EFNA3		EPHA4				CLU
Cell Differentiation In Spinal Cord	GOBP	-1.48487	-0.480194	1.69014	-0.749931	0.850441	-0.44045	-0.444582	0.971408	-0.407033	1.04248	-0.404922	1.05987	1.11525	-0.236015	-0.252343	1.33737	-0.212385	-0.214764	-0.198028	1.40893	1.4621	-0.178671	-0.176233	-0.176233	-0.146667	-0.151636	-0.136678	-0.113948	-0.106291	-0.11903	-0.0908527	-0.0752448	ZC4H2;LMO4	MNX1	ISL1;GDF7;MDGA1		SOX6			GDF7		DLL4		MDGA2	SUFU			NOTCH1				WNT3A	SHH
Irinotecan Action Pathway	PATHWHIZ	2.54204	-0.480194	0.410858	-0.749931	-0.517338	-0.44045	0.947511	0.971408	1.00268	-0.381531	-0.404922	-0.370789	1.11525	-0.236015	1.28377	-0.228964	-0.212385	-0.214764	-0.198028	1.40893	-0.181104	-0.178671	-0.176233	1.4762	-0.146667	-0.151636	-0.136678	-0.113948	-0.106291	-0.11903	-0.0908527	-0.0752448	ERP29;CES1;UGT1A1;PDIA4;HYOU1;PDIA6;HSP90B1;SDF2L1;DNAJB11	CES1	PPIB				HSPA5	PDIA4	ERP29				CYP3A4		TOP1					BCHE				CYP3A4
Irinotecan Metabolism Pathway	SMPDB	2.54204	-0.480194	0.410858	-0.749931	-0.517338	-0.44045	0.947511	0.971408	1.00268	-0.381531	-0.404922	-0.370789	1.11525	-0.236015	1.28377	-0.228964	-0.212385	-0.214764	-0.198028	1.40893	-0.181104	-0.178671	-0.176233	1.4762	-0.146667	-0.151636	-0.136678	-0.113948	-0.106291	-0.11903	-0.0908527	-0.0752448	ERP29;CES1;UGT1A1;PDIA4;HYOU1;PDIA6;HSP90B1;SDF2L1;DNAJB11	CES1	PPIB				HSPA5	PDIA4	ERP29				CYP3A4		TOP1					BCHE				CYP3A4
A Band	GOCC	0.74407	-1.12093	0.410858	0.602707	-0.517338	-0.44045	-0.444582	-0.427995	1.00268	-0.381531	-0.404922	-0.370789	-0.338139	1.32077	-0.252343	-0.228964	-0.212385	-0.214764	-0.198028	1.40893	-0.181104	-0.178671	-0.176233	-0.176233	-0.146667	4.53239	-0.136678	-0.113948	-0.106291	-0.11903	-0.0908527	-0.0752448	ENO1;KAT2B;PPP2R5A;KCTD6;ALDOA		ANK2	NBR1					MYBPC3					KCTD6						MYL7						MYOM2;MYOM3;MYL3;KLHL41
Protein Targeting To Er	GOBP	-0.608032	-1.12093	0.410858	1.34904	0.850441	-0.44045	2.68375	0.971408	-0.407033	-0.381531	1.0059	-0.370789	1.11525	-0.236015	-0.252343	-0.228964	-0.212385	-0.214764	-0.198028	1.40893	-0.181104	-0.178671	-0.176233	-0.176233	-0.146667	-0.151636	-0.136678	-0.113948	-0.106291	-0.11903	-0.0908527	-0.0752448	GET3;SRP19;CHMP4A;SGTA		GLP1R	UBL4A;BAG6	SRP14		GLP1R;HSPA5;SGTB	SEC61G			ZFAND2B		SEC61B							SPCS1
Establishment Of Protein Localization To Endoplasmic Reticulum	GOBP	-0.608032	-1.12093	0.410858	1.34904	0.850441	-0.44045	2.68375	0.971408	-0.407033	-0.381531	1.0059	-0.370789	1.11525	-0.236015	-0.252343	-0.228964	-0.212385	-0.214764	-0.198028	1.40893	-0.181104	-0.178671	-0.176233	-0.176233	-0.146667	-0.151636	-0.136678	-0.113948	-0.106291	-0.11903	-0.0908527	-0.0752448	GET3;SRP19;CHMP4A;SGTA		GLP1R	UBL4A;BAG6	SRP14		GLP1R;HSPA5;SGTB	SEC61G			ZFAND2B		SEC61B							SPCS1
Synaptic_vesicle_trafficking	PANTHER PATHWAY	-0.999087	0.898517	1.69014	0.602707	0.850441	-0.44045	-0.444582	-0.427995	-0.407033	-0.381531	1.0059	-0.370789	-0.338139	-0.236015	-0.252343	-0.228964	-0.212385	-0.214764	-0.198028	1.40893	-0.181104	-0.178671	-0.176233	-0.176233	-0.146667	-0.151636	-0.136678	-0.113948	-0.106291	-0.11903	-0.0908527	-0.0752448	RAB3A;SYT6;UNC13D	SNAP25;STX2	STX1B;SYT7;SYT5	STX1A	VAMP1						STX1A									SYT2
Aerobic Respiration I (Cytochrome C)	BIOCYC	1.14578	0.898517	-0.996879	0.602707	0.850441	-0.44045	-0.444582	-0.427995	1.00268	-0.381531	-0.404922	-0.370789	-0.338139	-0.236015	-0.252343	-0.228964	-0.212385	-0.214764	-0.198028	1.40893	-0.181104	-0.178671	-0.176233	-0.176233	-0.146667	-0.151636	-0.136678	-0.113948	-0.106291	-0.11903	-0.0908527	-0.0752448	COX5A;NDUFA2;NDUFB10;NDUFB6;NDUFB11;NDUFV2	NDUFB4;UQCRB		SDHB	NDUFB8				NDUFA5											COX6C
Warburg Effect Modulated By Deubiquitinating Enzymes And Their Substrates	WikiPathways	-0.999087	-0.480194	0.410858	1.34904	0.850441	-0.44045	-0.444582	-0.427995	-0.407033	-0.381531	1.0059	-0.370789	-0.338139	-0.236015	-0.252343	-0.228964	1.37803	1.37205	1.41531	-0.20043	-0.181104	-0.178671	-0.176233	-0.176233	-0.146667	1.55257	-0.136678	-0.113948	-0.106291	-0.11903	-0.0908527	-0.0752448	OTUB2;HK2;OTUD7B	HIF1A	USP28	USP19;PGAM1	KDR						VEGFA						FBP1	MYC	FOXO1							VEGFA
Positive Regulation Of Signal Transduction By P53 Class Mediator	GOBP	1.14578	0.898517	-0.996879	0.602707	-0.517338	-0.44045	-0.444582	-0.427995	1.00268	-0.381531	-0.404922	-0.370789	-0.338139	1.32077	2.33189	-0.228964	-0.212385	1.37205	1.41531	-0.20043	1.4621	1.46911	-0.176233	-0.176233	-0.146667	-0.151636	-0.136678	-0.113948	-0.106291	-0.11903	-0.0908527	-0.0752448	HEXIM1;EEF1E1;RPS20;RPS7;EIF5A;UBB	ANKRD1;RPL11		HEXIM1					ING4					SPRED1	PML;UBB			MYC	CDK5RAP3		PLA2R1	ANKRD1
Deaminase Activity	GOMF	-0.608032	-1.12093	0.410858	-0.749931	0.850441	-0.44045	-0.444582	-0.427995	-0.407033	-0.381531	1.0059	-0.370789	1.11525	-0.236015	1.28377	-0.228964	1.37803	-0.214764	1.41531	-0.20043	-0.181104	1.46911	-0.176233	-0.176233	-0.146667	1.55257	-0.136678	-0.113948	-0.106291	-0.11903	-0.0908527	-0.0752448	APOBEC3G;DCTD;AMPD2;ADAT2		ADAT1		ADA						GDA		LACC1		GNPDA1		RIDA		CDA			ZBP1				APOBEC2
Negative Regulation Of Platelet Activation	GOBP	-0.608032	-0.480194	0.410858	2.76137	-0.517338	-0.44045	0.947511	-0.427995	-0.407033	-0.381531	1.0059	-0.370789	-0.338139	-0.236015	-0.252343	-0.228964	1.37803	-0.214764	1.41531	-0.20043	1.4621	-0.178671	-0.176233	-0.176233	-0.146667	-0.151636	-0.136678	-0.113948	-0.106291	-0.11903	-0.0908527	-0.0752448	SERPINE2;TMX1;PDGFB;PDGFA	CD9	NOS3	UBASH3B;PRKG1;SERPINE2;SH2B3			F2				PRKCD						C1QTNF1		APOE		PDGFRA
Biocarta_nfkb_pathway	MSIGDB_C2	-1.48487	-0.480194	0.410858	2.76137	0.850441	1.86983	-0.444582	-0.427995	-0.407033	-0.381531	1.94446	-0.370789	-0.338139	-0.236015	-0.252343	2.40561	-0.212385	-0.214764	1.41531	-0.20043	-0.181104	-0.178671	-0.176233	-0.176233	-0.146667	-0.151636	-0.136678	-0.113948	-0.106291	-0.11903	-0.0908527	-0.0752448	FADD;NFKB1	RIPK1	TNF	TNFAIP3;IKBKG;IKBKB;IL1A	MAP3K7	TNFRSF1A;TNFRSF1B					TNFRSF1B;TNF					NFKBIA;IL1R1			TRADD
Sterol Transporter Activity	GOMF	-0.608032	-0.480194	0.410858	1.34904	-0.517338	0.953397	-0.444582	0.971408	-0.407033	-0.381531	-0.404922	-0.370789	-0.338139	-0.236015	-0.252343	2.40561	-0.212385	-0.214764	1.41531	-0.20043	-0.181104	-0.178671	-0.176233	1.4762	-0.146667	-0.151636	-0.136678	-0.113948	-0.106291	-0.11903	-0.0908527	-0.0752448	STAR;OSBPL9;STARD5;OSBPL1A	PLTP	GRAMD1C	OSBPL11;OSBP		APOA4		GRAMD1C								PLTP;APOA2			APOE					APOB
Sterol Transport	GOMF	-0.608032	-0.480194	0.410858	1.34904	-0.517338	0.953397	-0.444582	0.971408	-0.407033	-0.381531	-0.404922	-0.370789	-0.338139	-0.236015	-0.252343	2.40561	-0.212385	-0.214764	1.41531	-0.20043	-0.181104	-0.178671	-0.176233	1.4762	-0.146667	-0.151636	-0.136678	-0.113948	-0.106291	-0.11903	-0.0908527	-0.0752448	STAR;OSBPL9;STARD5;OSBPL1A	PLTP	GRAMD1C	OSBPL11;OSBP		APOA4		GRAMD1C								PLTP;APOA2			APOE					APOB
Protein Localization To Postsynapse	GOBP	-1.48487	0.898517	1.69014	0.602707	-0.517338	-0.44045	-0.444582	-0.427995	1.00268	-0.381531	-0.404922	-0.370789	-0.338139	3.29584	-0.252343	1.33737	-0.212385	-0.214764	1.41531	-0.20043	-0.181104	2.58598	-0.176233	-0.176233	-0.146667	-0.151636	-0.136678	-0.113948	-0.106291	-0.11903	-0.0908527	-0.0752448	RAB11A;GRIPAP1	SNAP25;C1QL2	ERBB2;ERBB4;STX1B	DLG4					NETO1					NETO1;C1QL3;NPTX1		CLSTN1			C1QL2			NETO2;STX3
Protein Localization To Postsynaptic Membrane	GOBP	-1.48487	0.898517	1.69014	0.602707	-0.517338	-0.44045	-0.444582	-0.427995	1.00268	-0.381531	-0.404922	-0.370789	-0.338139	3.29584	-0.252343	1.33737	-0.212385	-0.214764	1.41531	-0.20043	-0.181104	2.58598	-0.176233	-0.176233	-0.146667	-0.151636	-0.136678	-0.113948	-0.106291	-0.11903	-0.0908527	-0.0752448	RAB11A;GRIPAP1	SNAP25;C1QL2	ERBB2;ERBB4;STX1B	DLG4					NETO1					NETO1;C1QL3;NPTX1		CLSTN1			C1QL2			NETO2;STX3
Tight Junction Assembly	GOBP	0.74407	1.51938	0.410858	-0.749931	-0.517338	-0.44045	-0.444582	-0.427995	-0.407033	1.04248	1.0059	-0.370789	-0.338139	-0.236015	-0.252343	1.33737	-0.212385	-0.214764	1.41531	-0.20043	-0.181104	-0.178671	-0.176233	-0.176233	-0.146667	-0.151636	-0.136678	-0.113948	-0.106291	-0.11903	-0.0908527	-0.0752448	MPP7;PDCD6IP;RAB13;ESAM;MARVELD2	MICALL2;CLDN1;PECAM1	OCLN							EPHB2	WNT11					CDH5			ARL2
Positive Regulation Of Muscle Hypertrophy	GOBP	0.74407	-1.12093	0.410858	1.34904	-0.517338	-0.44045	-0.444582	2.72386	-0.407033	-0.381531	1.0059	-0.370789	-0.338139	-0.236015	-0.252343	1.33737	-0.212385	-0.214764	1.41531	-0.20043	-0.181104	-0.178671	-0.176233	-0.176233	-0.146667	-0.151636	-0.136678	-0.113948	-0.106291	-0.11903	-0.0908527	-0.0752448	TWF1;ROCK2;PDE5A;PRKCA;PPP3CA		BMP10	IGF1;CAMK2D				PARP1;PDE9A;EDN1			BECN1					IL6ST			AGT
Positive Regulation Of Cardiac Muscle Hypertrophy	GOBP	0.74407	-1.12093	0.410858	1.34904	-0.517338	-0.44045	-0.444582	2.72386	-0.407033	-0.381531	1.0059	-0.370789	-0.338139	-0.236015	-0.252343	1.33737	-0.212385	-0.214764	1.41531	-0.20043	-0.181104	-0.178671	-0.176233	-0.176233	-0.146667	-0.151636	-0.136678	-0.113948	-0.106291	-0.11903	-0.0908527	-0.0752448	TWF1;ROCK2;PDE5A;PRKCA;PPP3CA		BMP10	IGF1;CAMK2D				PARP1;PDE9A;EDN1			BECN1					IL6ST			AGT
Plasminogen Activating Cascade	PANTHER PATHWAY	1.58825	-0.480194	-0.996879	-0.749931	-0.517338	-0.44045	-0.444582	-0.427995	-0.407033	1.99614	1.0059	1.05987	1.11525	-0.236015	2.33189	-0.228964	-0.212385	-0.214764	1.41531	-0.20043	-0.181104	-0.178671	-0.176233	-0.176233	-0.146667	-0.151636	-0.136678	-0.113948	-0.106291	-0.11903	-0.0908527	-0.0752448	PLAT;FGA;SERPINE1;PLG;MMP1;MMP13;FGG	FGB								SERPINB2;PLAUR	SERPINF2	PLAU	PLG		MMP9;FGA				MMP3
Chloride Transmembrane Transport	GOBP	-0.608032	-0.480194	0.410858	-0.749931	-0.517338	1.86983	-0.444582	-0.427995	-0.407033	-0.381531	1.0059	-0.370789	-0.338139	-0.236015	1.28377	-0.228964	-0.212385	-0.214764	1.41531	-0.20043	-0.181104	-0.178671	-0.176233	-0.176233	-0.146667	2.69985	-0.136678	-0.113948	-0.106291	-0.11903	-0.0908527	-0.0752448	CLIC4;CLCNKB;CLIC1;CFTR	SLC26A11	CLCA1			CLIC5;CLIC3					SLC4A8				CLIC2				CLCA2							SLC26A7;SLC26A5
Chloride Transmembrane Transporter Activity	GOMF	-0.608032	-0.480194	0.410858	-0.749931	-0.517338	1.86983	-0.444582	-0.427995	-0.407033	-0.381531	1.0059	-0.370789	-0.338139	-0.236015	1.28377	-0.228964	-0.212385	-0.214764	1.41531	-0.20043	-0.181104	-0.178671	-0.176233	-0.176233	-0.146667	2.69985	-0.136678	-0.113948	-0.106291	-0.11903	-0.0908527	-0.0752448	CLIC4;CLCNKB;CLIC1;CFTR	SLC26A11	CLCA1			CLIC5;CLIC3					SLC4A8				CLIC2				CLCA2							SLC26A7;SLC26A5
Inorganic Anion Transmembrane Transport	GOMF	-0.608032	-0.480194	0.410858	-0.749931	-0.517338	1.86983	-0.444582	-0.427995	-0.407033	-0.381531	1.0059	-0.370789	-0.338139	-0.236015	1.28377	-0.228964	-0.212385	-0.214764	1.41531	-0.20043	-0.181104	-0.178671	-0.176233	-0.176233	-0.146667	2.69985	-0.136678	-0.113948	-0.106291	-0.11903	-0.0908527	-0.0752448	CLIC4;CLCNKB;CLIC1;CFTR	SLC26A11	CLCA1			CLIC5;CLIC3					SLC4A8				CLIC2				CLCA2							SLC26A7;SLC26A5
Chloride Transmembrane Transport	GOMF	-0.608032	-0.480194	0.410858	-0.749931	-0.517338	1.86983	-0.444582	-0.427995	-0.407033	-0.381531	1.0059	-0.370789	-0.338139	-0.236015	1.28377	-0.228964	-0.212385	-0.214764	1.41531	-0.20043	-0.181104	-0.178671	-0.176233	-0.176233	-0.146667	2.69985	-0.136678	-0.113948	-0.106291	-0.11903	-0.0908527	-0.0752448	CLIC4;CLCNKB;CLIC1;CFTR	SLC26A11	CLCA1			CLIC5;CLIC3					SLC4A8				CLIC2				CLCA2							SLC26A7;SLC26A5
Phospholipase C-Activating G Protein-Coupled Receptor Signaling Pathway	GOBP	1.14578	-1.12093	0.410858	0.602707	-0.517338	-0.44045	0.947511	0.971408	-0.407033	-0.381531	-0.404922	-0.370789	-0.338139	-0.236015	1.28377	-0.228964	-0.212385	-0.214764	1.41531	-0.20043	-0.181104	-0.178671	-0.176233	-0.176233	-0.146667	1.55257	-0.136678	-0.113948	-0.106291	-0.11903	-0.0908527	-0.0752448	PLCB1;HTR2A;HOMER1;GNAQ;VIP;PRKCB		LHCGR	LTB4R			HOMER1	EDN1							TGM2				AGT							ACTN2
Positive Regulation Of Protein Targeting To Membrane	GOBP	1.14578	1.51938	1.03427	0.602707	-0.517338	-0.44045	-0.444582	-0.427995	1.00268	-0.381531	-0.404922	-0.370789	1.11525	-0.236015	-0.252343	-0.228964	-0.212385	-0.214764	1.41531	-0.20043	-0.181104	-0.178671	-0.176233	-0.176233	-0.146667	-0.151636	-0.136678	-0.113948	-0.106291	-0.11903	-0.0908527	-0.0752448	CHP1;AKT2;FIS1;HRAS;CIB1;MIEF1	ITGB2;CDK5;PRNP	ERBB2;STOM	FYN					ITGAM				PDZK1						AKT2
Plk1 Signaling Events	PATHWAY INTERACTION DATABASE NCI-NATURE CURATED DATA	2.54204	-0.480194	1.03427	-0.749931	-0.517338	-0.44045	-0.444582	0.971408	-0.407033	-0.381531	-0.404922	-0.370789	1.11525	-0.236015	-0.252343	-0.228964	-0.212385	-0.214764	1.41531	-0.20043	-0.181104	-0.178671	-0.176233	-0.176233	-0.146667	-0.151636	-0.136678	-0.113948	-0.106291	-0.11903	-0.0908527	-0.0752448	BUB1;PPP2R1A;NDC80;ROCK2;TPT1;RAB1A;CDK1;NUDC;RHOA	CDC25B	PRC1;CCNB1					PLK1					PRC1						AURKA
Response To Muscle Activity	GOBP	-1.48487	0.898517	0.410858	0.602707	0.850441	0.953397	-0.444582	0.971408	1.00268	1.04248	1.0059	2.02061	-0.338139	-0.236015	-0.252343	-0.228964	-0.212385	-0.214764	1.41531	-0.20043	-0.181104	-0.178671	-0.176233	-0.176233	-0.146667	1.55257	-0.136678	-0.113948	-0.106291	-0.11903	-0.0908527	-0.0752448	ADSS1;DAG1	HIF1A;NFATC1	TNS2	PRKAA2	ADSL	METRNL		DAG1	ITGA2	MSTN	MSTN	ITGA2;POSTN							AGT							CAPN3
Positive Regulation Of Myoblast Differentiation	GOBP	-0.608032	2.13775	-0.996879	0.602707	-0.517338	-0.44045	-0.444582	0.971408	1.00268	-0.381531	1.0059	1.05987	-0.338139	-0.236015	-0.252343	-0.228964	-0.212385	-0.214764	1.41531	-0.20043	-0.181104	-0.178671	-0.176233	1.4762	-0.146667	-0.151636	-0.136678	-0.113948	-0.106291	-0.11903	-0.0908527	-0.0752448	PLCB1;PBRM1;KAT5;MAPK14	SMARCC1;RBM24;CXCL9;TNFSF14		ARID1A				CXCL9	HIF1AN		TNFSF14	BOC							IGFBP3					BTG1
Antigen Processing And Presentation Of Peptide Or Polysaccharide Antigen Via Mhc Class Ii	GOBP	-0.608032	-1.12093	-0.996879	-0.749931	-0.517338	0.953397	-0.444582	0.971408	-0.407033	-0.381531	1.0059	-0.370789	-0.338139	-0.236015	-0.252343	-0.228964	-0.212385	-0.214764	1.41531	-0.20043	-0.181104	1.46911	-0.176233	-0.176233	-0.146667	2.69985	-0.136678	-0.113948	-0.106291	-0.11903	1.79666	-0.0752448	DNM2;LGMN;CD74;ARL8B					CTSS		CTSF			LGMN								HLA-DRB3			B2M				B2M;FCGR2B					CTSE
Glycoprotein Catabolic Process	GOBP	0.74407	-1.12093	-0.996879	-0.749931	-0.517338	0.953397	1.86142	-0.427995	-0.407033	1.04248	-0.404922	1.05987	-0.338139	-0.236015	-0.252343	-0.228964	-0.212385	-0.214764	1.41531	-0.20043	1.4621	-0.178671	-0.176233	-0.176233	-0.146667	1.55257	-0.136678	-0.113948	-0.106291	-0.11903	-0.0908527	-0.0752448	GUSB;BTK;IDUA;HPSE;MANBA					MMP12	GLB1;EDEM2			GPC1		IDS							CELA1		NAGLU					MAN1B1
Protein Neddylation	GOBP	2.54204	-1.12093	-0.996879	0.602707	0.850441	-0.44045	-0.444582	-0.427995	1.00268	-0.381531	-0.404922	-0.370789	-0.338139	-0.236015	-0.252343	-0.228964	-0.212385	-0.214764	1.41531	-0.20043	-0.181104	-0.178671	-0.176233	1.4762	-0.146667	-0.151636	-0.136678	-0.113948	-0.106291	-0.11903	-0.0908527	-0.0752448	DCUN1D3;COPS2;NAE1;UBE2F;UBE2M;UBA3;NEDD8;COPS8;COPS5			TRIM40	DCUN1D2				DCUN1D1										DCUN1D5					COPS7B
Lipoprotein Biosynthetic Process	GOBP	1.14578	-1.12093	-0.996879	1.34904	-0.517338	0.953397	-0.444582	0.971408	-0.407033	-0.381531	-0.404922	-0.370789	-0.338139	-0.236015	-0.252343	-0.228964	-0.212385	-0.214764	1.41531	-0.20043	-0.181104	-0.178671	-0.176233	1.4762	-0.146667	-0.151636	-0.136678	-0.113948	-0.106291	-0.11903	-0.0908527	-0.0752448	NMT1;LCAT;NMT2;GLUL;PPM1B;SLC30A5			PPM1A;PIK3C3		ATG7		GOLGA7											APOE					APOB
Spindle Checkpoint Signaling	GOBP	-0.999087	3.32564	0.410858	-0.749931	-0.517338	-0.44045	-0.444582	0.971408	-0.407033	-0.381531	-0.404922	-0.370789	-0.338139	-0.236015	-0.252343	-0.228964	-0.212385	-0.214764	1.41531	-0.20043	-0.181104	-0.178671	-0.176233	1.4762	-0.146667	-0.151636	-0.136678	-0.113948	-0.106291	-0.11903	-0.0908527	-0.0752448	BUB1;NDC80;ZWINT	MAD1L1;MAD2L1;ZWILCH;PSMG2;SPC25;MAD2L2	SPDL1					PLK1											ZW10					CHFR
Negative Regulation Of Chromosome Segregation	GOBP	-0.999087	3.32564	0.410858	-0.749931	-0.517338	-0.44045	-0.444582	0.971408	-0.407033	-0.381531	-0.404922	-0.370789	-0.338139	-0.236015	-0.252343	-0.228964	-0.212385	-0.214764	1.41531	-0.20043	-0.181104	-0.178671	-0.176233	1.4762	-0.146667	-0.151636	-0.136678	-0.113948	-0.106291	-0.11903	-0.0908527	-0.0752448	BUB1;NDC80;ZWINT	MAD1L1;MAD2L1;ZWILCH;PSMG2;SPC25;MAD2L2	SPDL1					PLK1											ZW10					CHFR
Negative Regulation Of Chromosome Separation	GOBP	-0.999087	3.32564	0.410858	-0.749931	-0.517338	-0.44045	-0.444582	0.971408	-0.407033	-0.381531	-0.404922	-0.370789	-0.338139	-0.236015	-0.252343	-0.228964	-0.212385	-0.214764	1.41531	-0.20043	-0.181104	-0.178671	-0.176233	1.4762	-0.146667	-0.151636	-0.136678	-0.113948	-0.106291	-0.11903	-0.0908527	-0.0752448	BUB1;NDC80;ZWINT	MAD1L1;MAD2L1;ZWILCH;PSMG2;SPC25;MAD2L2	SPDL1					PLK1											ZW10					CHFR
Negative Regulation Of Metaphase/Anaphase Transition Of Cell Cycle	GOBP	-0.999087	3.32564	0.410858	-0.749931	-0.517338	-0.44045	-0.444582	0.971408	-0.407033	-0.381531	-0.404922	-0.370789	-0.338139	-0.236015	-0.252343	-0.228964	-0.212385	-0.214764	1.41531	-0.20043	-0.181104	-0.178671	-0.176233	1.4762	-0.146667	-0.151636	-0.136678	-0.113948	-0.106291	-0.11903	-0.0908527	-0.0752448	BUB1;NDC80;ZWINT	MAD1L1;MAD2L1;ZWILCH;PSMG2;SPC25;MAD2L2	SPDL1					PLK1											ZW10					CHFR
Glycine And Serine Metabolism	SMPDB	3.04444	-1.12093	-0.996879	-0.749931	-0.517338	-0.44045	-0.444582	-0.427995	-0.407033	-0.381531	-0.404922	-0.370789	-0.338139	-0.236015	-0.252343	-0.228964	3.38805	1.37205	-0.198028	-0.20043	-0.181104	-0.178671	-0.176233	-0.176233	-0.146667	-0.151636	-0.136678	-0.113948	-0.106291	-0.11903	-0.0908527	-0.0752448	DLD;SHMT1;SHMT2;PHGDH;SARS1;GATM;ALDH2;AMT;GARS1;PSPH																GNMT;PSAT1;AGXT	PHGDH
Dimethylglycine Dehydrogenase Deficiency	SMPDB	3.04444	-1.12093	-0.996879	-0.749931	-0.517338	-0.44045	-0.444582	-0.427995	-0.407033	-0.381531	-0.404922	-0.370789	-0.338139	-0.236015	-0.252343	-0.228964	3.38805	1.37205	-0.198028	-0.20043	-0.181104	-0.178671	-0.176233	-0.176233	-0.146667	-0.151636	-0.136678	-0.113948	-0.106291	-0.11903	-0.0908527	-0.0752448	DLD;SHMT1;SHMT2;PHGDH;SARS1;GATM;ALDH2;AMT;GARS1;PSPH																GNMT;PSAT1;AGXT	PHGDH
Dihydropyrimidine Dehydrogenase Deficiency (Dhpd)	SMPDB	3.04444	-1.12093	-0.996879	-0.749931	-0.517338	-0.44045	-0.444582	-0.427995	-0.407033	-0.381531	-0.404922	-0.370789	-0.338139	-0.236015	-0.252343	-0.228964	3.38805	1.37205	-0.198028	-0.20043	-0.181104	-0.178671	-0.176233	-0.176233	-0.146667	-0.151636	-0.136678	-0.113948	-0.106291	-0.11903	-0.0908527	-0.0752448	DLD;SHMT1;SHMT2;PHGDH;SARS1;GATM;ALDH2;AMT;GARS1;PSPH																GNMT;PSAT1;AGXT	PHGDH
Sarcosinemia	SMPDB	3.04444	-1.12093	-0.996879	-0.749931	-0.517338	-0.44045	-0.444582	-0.427995	-0.407033	-0.381531	-0.404922	-0.370789	-0.338139	-0.236015	-0.252343	-0.228964	3.38805	1.37205	-0.198028	-0.20043	-0.181104	-0.178671	-0.176233	-0.176233	-0.146667	-0.151636	-0.136678	-0.113948	-0.106291	-0.11903	-0.0908527	-0.0752448	DLD;SHMT1;SHMT2;PHGDH;SARS1;GATM;ALDH2;AMT;GARS1;PSPH																GNMT;PSAT1;AGXT	PHGDH
Non-Ketotic Hyperglycinemia	PATHWHIZ	3.04444	-1.12093	-0.996879	-0.749931	-0.517338	-0.44045	-0.444582	-0.427995	-0.407033	-0.381531	-0.404922	-0.370789	-0.338139	-0.236015	-0.252343	-0.228964	3.38805	1.37205	-0.198028	-0.20043	-0.181104	-0.178671	-0.176233	-0.176233	-0.146667	-0.151636	-0.136678	-0.113948	-0.106291	-0.11903	-0.0908527	-0.0752448	DLD;SHMT1;SHMT2;PHGDH;SARS1;GATM;ALDH2;AMT;GARS1;PSPH																GNMT;PSAT1;AGXT	PHGDH
Dimethylglycine Dehydrogenase Deficiency	SMPDB	3.04444	-1.12093	-0.996879	-0.749931	-0.517338	-0.44045	-0.444582	-0.427995	-0.407033	-0.381531	-0.404922	-0.370789	-0.338139	-0.236015	-0.252343	-0.228964	3.38805	1.37205	-0.198028	-0.20043	-0.181104	-0.178671	-0.176233	-0.176233	-0.146667	-0.151636	-0.136678	-0.113948	-0.106291	-0.11903	-0.0908527	-0.0752448	DLD;SHMT1;SHMT2;PHGDH;SARS1;GATM;ALDH2;AMT;GARS1;PSPH																GNMT;PSAT1;AGXT	PHGDH
Hyperglycinemia, Non-Ketotic	SMPDB	3.04444	-1.12093	-0.996879	-0.749931	-0.517338	-0.44045	-0.444582	-0.427995	-0.407033	-0.381531	-0.404922	-0.370789	-0.338139	-0.236015	-0.252343	-0.228964	3.38805	1.37205	-0.198028	-0.20043	-0.181104	-0.178671	-0.176233	-0.176233	-0.146667	-0.151636	-0.136678	-0.113948	-0.106291	-0.11903	-0.0908527	-0.0752448	DLD;SHMT1;SHMT2;PHGDH;SARS1;GATM;ALDH2;AMT;GARS1;PSPH																GNMT;PSAT1;AGXT	PHGDH
3-Phosphoglycerate Dehydrogenase Deficiency	SMPDB	3.04444	-1.12093	-0.996879	-0.749931	-0.517338	-0.44045	-0.444582	-0.427995	-0.407033	-0.381531	-0.404922	-0.370789	-0.338139	-0.236015	-0.252343	-0.228964	3.38805	1.37205	-0.198028	-0.20043	-0.181104	-0.178671	-0.176233	-0.176233	-0.146667	-0.151636	-0.136678	-0.113948	-0.106291	-0.11903	-0.0908527	-0.0752448	DLD;SHMT1;SHMT2;PHGDH;SARS1;GATM;ALDH2;AMT;GARS1;PSPH																GNMT;PSAT1;AGXT	PHGDH
Protein Activation Cascade	GOBP	0.74407	-0.480194	-0.996879	0.602707	-0.517338	-0.44045	-0.444582	-0.427995	1.00268	-0.381531	-0.404922	1.05987	-0.338139	-0.236015	1.28377	1.33737	-0.212385	1.37205	-0.198028	-0.20043	1.4621	-0.178671	-0.176233	-0.176233	-0.146667	-0.151636	-0.136678	-0.113948	-0.106291	-0.11903	-0.0908527	-0.0752448	F8;GP1BB;FGA;FGG;GP5	FGB		FLNA					F13B			FBLN1			FGA	APOH		GP1BA			FBLN1
Biocarta_cdmac_pathway	MSIGDB_C2	2.05605	-0.480194	0.410858	0.602707	-0.517338	-0.44045	0.947511	-0.427995	-0.407033	-0.381531	1.0059	-0.370789	-0.338139	-0.236015	-0.252343	1.33737	-0.212385	1.37205	-0.198028	-0.20043	-0.181104	-0.178671	-0.176233	-0.176233	-0.146667	-0.151636	-0.136678	-0.113948	-0.106291	-0.11903	-0.0908527	-0.0752448	PLCB1;HRAS;PRKCA;MAPK3;MAP2K1;MAPK1;PRKCB;NFKB1	JUN	TNF	RAF1			CUZD1				TNF					NFKBIA		MYC
Regulation Of Vascular Associated Smooth Muscle Cell Migration	GOBP	-0.999087	-0.480194	-0.996879	1.34904	0.850441	0.953397	0.947511	-0.427995	1.00268	1.04248	-0.404922	1.05987	-0.338139	1.32077	-0.252343	-0.228964	-0.212385	1.37205	-0.198028	-0.20043	2.57641	-0.178671	-0.176233	-0.176233	-0.146667	-0.151636	-0.136678	-0.113948	-0.106291	-0.11903	-0.0908527	-0.0752448	MDM2;BMP4;PDGFB	MDM2		PRKG1;NFE2L2	MAP3K7	DDR2	DDR2		TPM1	TAFA5		ADIPOQ		IGFBP5				ADAMTS1			BMP4;FGF9
Regulation Of Response To Nutrient Levels	GOBP	-0.999087	-0.480194	2.94887	-0.749931	-0.517338	-0.44045	0.947511	-0.427995	2.7761	-0.381531	-0.404922	-0.370789	1.11525	-0.236015	-0.252343	-0.228964	-0.212385	1.37205	-0.198028	-0.20043	-0.181104	-0.178671	-0.176233	1.4762	-0.146667	-0.151636	-0.136678	-0.113948	-0.106291	-0.11903	-0.0908527	-0.0752448	PPARA;GHRL;BCL2	GHRL	SNAI2;RXRA;CARTPT;NR1H4;NENF				VDR		LEP;GHR;PRKCG				GHRL					MED1						NPY
Regulation Of Response To Extracellular Stimulus	GOBP	-0.999087	-0.480194	2.94887	-0.749931	-0.517338	-0.44045	0.947511	-0.427995	2.7761	-0.381531	-0.404922	-0.370789	1.11525	-0.236015	-0.252343	-0.228964	-0.212385	1.37205	-0.198028	-0.20043	-0.181104	-0.178671	-0.176233	1.4762	-0.146667	-0.151636	-0.136678	-0.113948	-0.106291	-0.11903	-0.0908527	-0.0752448	PPARA;GHRL;BCL2	GHRL	SNAI2;RXRA;CARTPT;NR1H4;NENF				VDR		LEP;GHR;PRKCG				GHRL					MED1						NPY
Ciliary Tip	GOCC	0.74407	0.898517	0.410858	0.602707	-0.517338	0.953397	-0.444582	1.8955	-0.407033	-0.381531	-0.404922	-0.370789	1.11525	-0.236015	-0.252343	-0.228964	-0.212385	1.37205	-0.198028	-0.20043	-0.181104	-0.178671	-0.176233	-0.176233	-0.146667	-0.151636	-0.136678	-0.113948	-0.106291	-0.11903	-0.0908527	-0.0752448	DYNLL2;KIF3A;IFT22;CLUAP1;DYNLRB1	IFT20;KIF3C	SPEF1	CYLD		DYNLRB2		KIF3B;DYNLL1					SUFU					ULK3
Homologous Recombination	GOBP	-0.608032	0.898517	0.410858	0.602707	-0.517338	-0.44045	0.947511	-0.427995	-0.407033	-0.381531	-0.404922	-0.370789	1.11525	-0.236015	-0.252343	-0.228964	-0.212385	1.37205	-0.198028	-0.20043	-0.181104	-0.178671	-0.176233	-0.176233	-0.146667	-0.151636	-0.136678	-0.113948	-0.106291	-0.11903	-0.0908527	-0.0752448	MRE11;PSMC3IP;DMC1;CCNB1IP1	BARD1;RAD51	ERCC4	RAD51D			TERB2						RMI1					RAD51C
Rxr And Rar Heterodimerization With Other Nuclear Receptor	PATHWAY INTERACTION DATABASE NCI-NATURE CURATED DATA	1.14578	-0.480194	1.69014	-0.749931	0.850441	-0.44045	0.947511	0.971408	-0.407033	-0.381531	2.78146	-0.370789	-0.338139	-0.236015	-0.252343	-0.228964	-0.212385	1.37205	-0.198028	-0.20043	-0.181104	-0.178671	-0.176233	-0.176233	-0.146667	-0.151636	-0.136678	-0.113948	-0.106291	-0.11903	-0.0908527	-0.0752448	RPS6KB1;THRA;PPARA;TGFB1;THRB;BCL2	RPS6KB1	RXRA;TNF;NR1H4		PPARG		VDR	TGFB1			TNF;NR4A1;NR1H2							MED1
Keratinocyte Proliferation	GOBP	-1.48487	-1.12093	0.410858	-0.749931	-0.517338	2.69365	-0.444582	2.72386	-0.407033	1.04248	1.0059	1.05987	-0.338139	-0.236015	-0.252343	-0.228964	-0.212385	1.37205	-0.198028	-0.20043	-0.181104	-0.178671	-0.176233	-0.176233	-0.146667	-0.151636	-0.136678	-0.113948	-0.106291	-0.11903	-0.0908527	-0.0752448	CDKN1A;FST		IL17A			KLK8;EFNB2;SFN		TP63;EFNB2;WNT16		CDH13	FGF10	CD109						EREG
Glucose Catabolic Process To Pyruvate	GOBP	1.58825	-0.480194	-0.996879	2.07488	0.850441	-0.44045	-0.444582	-0.427995	-0.407033	-0.381531	-0.404922	-0.370789	-0.338139	-0.236015	-0.252343	-0.228964	-0.212385	1.37205	-0.198028	-0.20043	-0.181104	-0.178671	-0.176233	-0.176233	-0.146667	1.55257	-0.136678	-0.113948	-0.106291	-0.11903	-0.0908527	-0.0752448	ENO2;ENO1;GCK;HK2;PKM;TPI1;PGK1	HK1		PGAM2;PFKM;PGAM1	HK3													PGK2								ENO3
Canonical Glycolysis	GOBP	1.58825	-0.480194	-0.996879	2.07488	0.850441	-0.44045	-0.444582	-0.427995	-0.407033	-0.381531	-0.404922	-0.370789	-0.338139	-0.236015	-0.252343	-0.228964	-0.212385	1.37205	-0.198028	-0.20043	-0.181104	-0.178671	-0.176233	-0.176233	-0.146667	1.55257	-0.136678	-0.113948	-0.106291	-0.11903	-0.0908527	-0.0752448	ENO2;ENO1;GCK;HK2;PKM;TPI1;PGK1	HK1		PGAM2;PFKM;PGAM1	HK3													PGK2								ENO3
Nadh Regeneration	GOBP	1.58825	-0.480194	-0.996879	2.07488	0.850441	-0.44045	-0.444582	-0.427995	-0.407033	-0.381531	-0.404922	-0.370789	-0.338139	-0.236015	-0.252343	-0.228964	-0.212385	1.37205	-0.198028	-0.20043	-0.181104	-0.178671	-0.176233	-0.176233	-0.146667	1.55257	-0.136678	-0.113948	-0.106291	-0.11903	-0.0908527	-0.0752448	ENO2;ENO1;GCK;HK2;PKM;TPI1;PGK1	HK1		PGAM2;PFKM;PGAM1	HK3													PGK2								ENO3
N-Terminal Protein Amino Acid Modification	GOBP	3.04444	-1.12093	-0.996879	1.34904	0.850441	-0.44045	-0.444582	-0.427995	-0.407033	-0.381531	-0.404922	-0.370789	-0.338139	-0.236015	-0.252343	-0.228964	-0.212385	1.37205	-0.198028	-0.20043	-0.181104	-0.178671	-0.176233	-0.176233	-0.146667	-0.151636	-0.136678	-0.113948	-0.106291	-0.11903	-0.0908527	-0.0752448	KAT2B;NMT1;CREBBP;NMT2;NAA10;NAA50;NAA80;PPM1B;NAA20;METAP2			PPM1A;METAP1	METAP1D													NTMT1
Transcription Coactivator Binding	GOMF	2.54204	0.898517	-0.996879	0.602707	0.850441	-0.44045	-0.444582	-0.427995	-0.407033	-0.381531	-0.404922	-0.370789	-0.338139	-0.236015	-0.252343	-0.228964	-0.212385	1.37205	-0.198028	-0.20043	-0.181104	-0.178671	-0.176233	-0.176233	-0.146667	-0.151636	-0.136678	-0.113948	-0.106291	-0.11903	-0.0908527	-0.0752448	SMAD3;STAT1;SMAD4;PPARA;CREBBP;PGR;THRB;VGLL4;TFAM	HIF1A;NFATC1		STAT6	MAP3K7													MED1
Ethanol Effects On Histone Modifications	WikiPathways	1.58825	-0.480194	-0.996879	-0.749931	-0.517338	-0.44045	-0.444582	0.971408	-0.407033	-0.381531	-0.404922	-0.370789	-0.338139	-0.236015	-0.252343	1.33737	3.38805	-0.214764	-0.198028	-0.20043	-0.181104	-0.178671	-0.176233	-0.176233	-0.146667	-0.151636	-0.136678	-0.113948	-0.106291	-0.11903	-0.0908527	-0.0752448	KAT2B;ALDH2;HDAC2;HAT1;ACSS2;HDAC4;HDAC8	HAT1						TYMS								ADH1B	ADH1C;ADH1A;MAT1A
Ras And Bradykinin Pathways In Covid 19	WikiPathways	-0.608032	-1.12093	0.410858	1.34904	-0.517338	-0.44045	0.947511	0.971408	-0.407033	-0.381531	1.0059	-0.370789	2.09824	-0.236015	-0.252343	-0.228964	2.46139	-0.214764	-0.198028	-0.20043	-0.181104	-0.178671	-0.176233	1.4762	-0.146667	-0.151636	-0.136678	-0.113948	-0.106291	-0.11903	-0.0908527	-0.0752448	ACE2;SERPINE1;MAPK1;NFKB1		TNF	PRKG1;IL1A			KNG1	SERPING1			TNF		CYP3A4;CPN1				KNG1;REN							CYP3A4
Cellular Response To Platelet-Derived Growth Factor Stimulus	GOBP	2.05605	-1.12093	0.410858	1.34904	-0.517338	-0.44045	-0.444582	-0.427995	-0.407033	-0.381531	-0.404922	1.05987	-0.338139	-0.236015	-0.252343	1.33737	1.37803	-0.214764	-0.198028	-0.20043	-0.181104	-0.178671	-0.176233	-0.176233	-0.146667	-0.151636	-0.136678	-0.113948	-0.106291	-0.11903	-0.0908527	-0.0752448	SRC;PDGFD;RDX;SYAP1;MARS1;MTSS2;YES1;PDGFB		CCNA2	CBL;FYN								PDGFRB				TLR4	HYAL1
Metallocarboxypeptidase Activity	GOMF	-0.999087	-0.480194	-0.996879	-0.749931	1.72151	-0.44045	-0.444582	-0.427995	-0.407033	-0.381531	1.0059	1.05987	2.96206	-0.236015	1.28377	-0.228964	1.37803	-0.214764	-0.198028	-0.20043	-0.181104	-0.178671	-0.176233	-0.176233	-0.146667	-0.151636	-0.136678	-0.113948	-0.106291	-0.11903	1.79666	-0.0752448	ACE2;CPXM1;CPA2	FOLH1			CPA1;CPE						CPA1	CPA4	CPE;CPN1;CPD		CPB2		CPM														CPB1
Phenol-Containing Compound Biosynthetic Process	GOBP	-1.48487	-0.480194	-0.996879	-0.749931	0.850441	0.953397	-0.444582	-0.427995	-0.407033	1.99614	1.0059	-0.370789	1.11525	-0.236015	-0.252343	-0.228964	1.37803	-0.214764	-0.198028	-0.20043	1.4621	-0.178671	-0.176233	-0.176233	-0.146667	-0.151636	-0.136678	-0.113948	-0.106291	-0.11903	-0.0908527	-0.0752448	TYRP1;SNCA	GCH1			ASIP	GPR37				DCT;PMEL	TGFB2		DDT				DAO				KL
Renin Angiotensin Aldosterone System Raas	WikiPathways	-1.48487	0.898517	1.03427	1.34904	0.850441	0.953397	-0.444582	-0.427995	-0.407033	-0.381531	1.0059	1.05987	1.11525	-0.236015	-0.252343	-0.228964	1.37803	-0.214764	-0.198028	-0.20043	-0.181104	-0.178671	-0.176233	-0.176233	-0.146667	-0.151636	-0.136678	-0.113948	-0.106291	-0.11903	-0.0908527	-0.0752448	STAR;GNAQ	CAMK1D;CMA1	CREB1;ATF1	CAMK2A;CAMK2D	ATF6B	CREB3L4					CAMK1	CAMK4	CTSG				REN
Organic Hydroxy Compound Metabolic Process	GOMF	1.14578	-0.480194	-0.996879	1.34904	-0.517338	-0.44045	-0.444582	-0.427995	-0.407033	-0.381531	1.0059	-0.370789	1.11525	-0.236015	-0.252343	-0.228964	1.37803	-0.214764	-0.198028	-0.20043	-0.181104	-0.178671	-0.176233	2.59567	-0.146667	-0.151636	-0.136678	-0.113948	-0.106291	-0.11903	1.79666	-0.0752448	AKR1B1;PNPO;PARK7;DHRS4;RDH13;CEL	AKR1B10		RDH12;PNPLA2							PARK7		CYP3A4				AKR1C3							RDH10;CYP3A4							PNLIP
Axonal Growth Cone	GOCC	-0.999087	-0.480194	0.410858	0.602707	-0.517338	0.953397	-0.444582	0.971408	-0.407033	1.04248	-0.404922	2.87093	-0.338139	-0.236015	-0.252343	3.32259	-0.212385	-0.214764	-0.198028	-0.20043	-0.181104	-0.178671	-0.176233	-0.176233	-0.146667	-0.151636	-0.136678	-0.113948	-0.106291	-0.11903	-0.0908527	-0.0752448	FKBP4;HSP90AA1;HSP90AB1	SNAP25	TIAM1	FLNA		RTN4R		FLRT3		FLRT3		DCC;L1CAM;BOC				EPHA4;OLFM1;NEO1
Tlr4 Signaling And Tolerance	WikiPathways	1.58825	-0.480194	1.03427	1.34904	0.850441	-0.44045	-0.444582	-0.427995	-0.407033	-0.381531	1.0059	-0.370789	-0.338139	-0.236015	-0.252343	2.40561	-0.212385	-0.214764	-0.198028	-0.20043	-0.181104	-0.178671	-0.176233	-0.176233	-0.146667	-0.151636	-0.136678	-0.113948	-0.106291	-0.11903	-0.0908527	-0.0752448	IRF3;IRAK4;IL6;INPP5D;TBK1;TIRAP;NFKB1	RIPK1	IL6;TNF	IKBKG;IKBKB	MAP3K7						TNF					TLR4;NFKBIA
Acetylgalactosaminyltransferase Activity	GOMF	-1.48487	0.898517	2.33077	-0.749931	-0.517338	-0.44045	-0.444582	0.971408	-0.407033	1.04248	1.0059	-0.370789	-0.338139	1.32077	-0.252343	1.33737	-0.212385	-0.214764	-0.198028	-0.20043	-0.181104	-0.178671	-0.176233	-0.176233	-0.146667	-0.151636	-0.136678	-0.113948	-0.106291	-0.11903	-0.0908527	-0.0752448	CSGALNACT2;GALNT9	EXTL2;GALNT11	GALNT13;GALNT10;GALNT1;B4GALNT1					GALNT3		GALNT16	GALNT2			GALNT4		GALNT14
Positive Regulation Of T-Helper Cell Differentiation	GOBP	-0.999087	1.51938	0.410858	1.34904	-0.517338	-0.44045	0.947511	-0.427995	-0.407033	-0.381531	1.0059	-0.370789	1.11525	-0.236015	-0.252343	1.33737	-0.212385	-0.214764	-0.198028	-0.20043	-0.181104	3.53435	-0.176233	-0.176233	-0.146667	-0.151636	-0.136678	-0.113948	-0.106291	-0.11903	-0.0908527	-0.0752448	NFKBID;PRKCZ;IL23R	IL12RB1;CD80;TNFSF4	IL4R	ANXA1;RIPK2			CD80				MALT1		IL12RB1			CD86						IL12B;CCL19;IL18
Multivesicular Body Membrane	GOCC	1.58825	-0.480194	-0.996879	0.602707	-0.517338	-0.44045	-0.444582	-0.427995	-0.407033	1.04248	-0.404922	-0.370789	1.11525	-0.236015	-0.252343	1.33737	-0.212385	-0.214764	-0.198028	-0.20043	-0.181104	-0.178671	-0.176233	-0.176233	-0.146667	-0.151636	-0.136678	-0.113948	-0.106291	-0.11903	-0.0908527	-0.0752448	CHMP3;CHMP2B;CHMP2A;CHMP1B;CHMP1A;CHMP6;CHMP4A	RAB27B		HGS						PMEL			TMEM9			CD300LG
Phospholipid Dephosphorylation	GOBP	2.05605	-0.480194	-0.996879	0.602707	-0.517338	-0.44045	0.947511	-0.427995	-0.407033	-0.381531	-0.404922	-0.370789	1.11525	-0.236015	-0.252343	1.33737	-0.212385	-0.214764	-0.198028	-0.20043	-0.181104	-0.178671	-0.176233	-0.176233	-0.146667	-0.151636	-0.136678	-0.113948	-0.106291	-0.11903	-0.0908527	-0.0752448	INPP5E;INPP5B;EPHX2;MTMR7;INPP5F;INPP5D;INPP5A;PTEN	OCRL		INPP4B			PLPP4						MTMR1			MTMR6
Spleen Development	GOBP	-0.608032	-0.480194	0.410858	-0.749931	0.850441	-0.44045	0.947511	1.8955	-0.407033	-0.381531	1.94446	-0.370789	-0.338139	-0.236015	-0.252343	1.33737	-0.212385	-0.214764	-0.198028	-0.20043	-0.181104	-0.178671	-0.176233	-0.176233	-0.146667	-0.151636	-0.136678	-0.113948	-0.106291	-0.11903	-0.0908527	-0.0752448	CACNB4;PKN1;FADD;BCL2	CDKN2B	ABL1		BCL2L11		JARID2	POLB;ADAM17			PITX2;FGF10					CDH17
Arachidonic Acid Secretion	GOBP	-1.48487	-0.480194	0.410858	0.602707	-0.517338	-0.44045	-0.444582	1.8955	1.00268	1.04248	1.0059	-0.370789	-0.338139	-0.236015	-0.252343	1.33737	-0.212385	-0.214764	-0.198028	-0.20043	-0.181104	-0.178671	-0.176233	-0.176233	-0.146667	-0.151636	-0.136678	-0.113948	-0.106291	-0.11903	-0.0908527	-0.0752448	PLA2G4A;PLA2G12A	PLA2G2A	LHCGR	ANXA1				PLA2G5;PLA2G2C	PLA2G2D	NMB	PLA2G2E					ACE
Arachidonate Transport	GOBP	-1.48487	-0.480194	0.410858	0.602707	-0.517338	-0.44045	-0.444582	1.8955	1.00268	1.04248	1.0059	-0.370789	-0.338139	-0.236015	-0.252343	1.33737	-0.212385	-0.214764	-0.198028	-0.20043	-0.181104	-0.178671	-0.176233	-0.176233	-0.146667	-0.151636	-0.136678	-0.113948	-0.106291	-0.11903	-0.0908527	-0.0752448	PLA2G4A;PLA2G12A	PLA2G2A	LHCGR	ANXA1				PLA2G5;PLA2G2C	PLA2G2D	NMB	PLA2G2E					ACE
Biocarta_nthi_pathway	MSIGDB_C2	1.14578	-1.12093	0.410858	0.602707	0.850441	-0.44045	-0.444582	-0.427995	1.00268	-0.381531	1.0059	-0.370789	-0.338139	-0.236015	-0.252343	1.33737	-0.212385	-0.214764	-0.198028	-0.20043	-0.181104	-0.178671	-0.176233	-0.176233	-0.146667	-0.151636	-0.136678	-0.113948	-0.106291	-0.11903	-0.0908527	-0.0752448	SMAD4;MAP2K6;NR3C1;MAPK14;MAP2K3;NFKB1		TNF	IKBKB	MAP3K7				MAPK11		TNF					NFKBIA
Activation Of Protein Kinase B Activity	GOBP	-0.608032	-1.12093	0.410858	1.34904	-0.517338	-0.44045	-0.444582	-0.427995	1.00268	-0.381531	1.0059	2.02061	-0.338139	-0.236015	-0.252343	1.33737	-0.212385	-0.214764	-0.198028	-0.20043	-0.181104	-0.178671	-0.176233	1.4762	-0.146667	-0.151636	-0.136678	-0.113948	-0.106291	-0.11903	-0.0908527	-0.0752448	NRG1;PARK7;PPIA;NTF3		INS	IGF1;PDPK1					FGF1		PARK7	GAS6;NTRK3				INSR								WNT5A
Pid_nfkappab_canonical_pathway	MSIGDB_C2	1.14578	-1.12093	0.410858	3.41317	-0.517338	0.953397	-0.444582	-0.427995	-0.407033	-0.381531	1.0059	-0.370789	-0.338139	-0.236015	-0.252343	1.33737	-0.212385	-0.214764	-0.198028	-0.20043	-0.181104	-0.178671	-0.176233	-0.176233	-0.146667	-0.151636	-0.136678	-0.113948	-0.106291	-0.11903	-0.0908527	-0.0752448	BIRC2;ERC1;PRKCA;RAN;BCL10;NFKB1		TNF	TNFAIP3;CYLD;IKBKG;IKBKB;RIPK2		TNFRSF1A					TNF					NFKBIA
Positive Regulation Of Cellular Extravasation	GOBP	0.74407	-1.12093	-0.996879	-0.749931	0.850441	-0.44045	-0.444582	-0.427995	-0.407033	2.84218	-0.404922	-0.370789	-0.338139	-0.236015	-0.252343	1.33737	-0.212385	-0.214764	-0.198028	-0.20043	-0.181104	-0.178671	-0.176233	-0.176233	-0.146667	-0.151636	-0.136678	-0.113948	-0.106291	-0.11903	-0.0908527	-0.0752448	FADD;PDGFD;MDK;JAM3;CD47				CD99L2					THY1;LYVE1;AGER						IL1R1
Nrf2 Are Regulation	WikiPathways	1.58825	-0.480194	-0.996879	1.34904	0.850441	-0.44045	0.947511	-0.427995	-0.407033	1.04248	-0.404922	-0.370789	-0.338139	-0.236015	-0.252343	1.33737	-0.212385	-0.214764	-0.198028	-0.20043	1.4621	-0.178671	-0.176233	-0.176233	-0.146667	-0.151636	-0.136678	-0.113948	-0.106291	-0.11903	-0.0908527	-0.0752448	KEAP1;SRC;GCLM;GSK3B;PRKCA;YES1;MAPK8	CEBPB		NFE2L2;FYN	CEBPB		NQO1			EPHB2						INSR					HMOX1
Pid_nectin_pathway	MSIGDB_C2	2.54204	2.74006	0.410858	1.34904	-0.517338	-0.44045	-0.444582	0.971408	1.00268	-0.381531	-0.404922	1.05987	-0.338139	-0.236015	-0.252343	1.33737	-0.212385	-0.214764	-0.198028	-0.20043	-0.181104	-0.178671	-0.176233	-0.176233	-0.146667	-0.151636	-0.136678	-0.113948	-0.106291	-0.11903	-0.0908527	-0.0752448	SRC;ITGAV;F11R;CTNNA1;RAC1;CRK;CTNNB1;PIK3R1;CDC42	NECTIN3;CLDN1;RAPGEF1;NECTIN2;CTNNB1	ITGAV	CTNNA1;CTNNB1				NECTIN1	NECTIN1			ITGAV				NECTIN1
Reactive Nitrogen Species Metabolic Process	GOBP	-0.999087	-0.480194	1.03427	-0.749931	0.850441	0.953397	0.947511	-0.427995	-0.407033	-0.381531	-0.404922	-0.370789	-0.338139	-0.236015	-0.252343	1.33737	-0.212385	-0.214764	-0.198028	-0.20043	-0.181104	-0.178671	-0.176233	-0.176233	-0.146667	1.55257	-0.136678	-0.113948	-0.106291	-0.11903	-0.0908527	-0.0752448	AKT1;ARG2;DDAH1	GCH1	KLRK1;NOS3		SPR	GCHFR	NQO1									TLR4										THAP4
Toll Like Receptor Signaling Related To Myd88	WikiPathways	1.14578	0.898517	0.410858	1.34904	-0.517338	-0.44045	-0.444582	-0.427995	-0.407033	-0.381531	-0.404922	-0.370789	-0.338139	-0.236015	-0.252343	1.33737	-0.212385	-0.214764	-0.198028	-0.20043	-0.181104	-0.178671	-0.176233	-0.176233	-0.146667	-0.151636	-0.136678	-0.113948	-0.106291	-0.11903	-0.0908527	-0.0752448	IRF3;IRAK4;MAPK1;TBK1;TIRAP;NFKB1	TLR1;RELB	TICAM2	IKBKG;IKBKB												TLR4
Mirna Binding	GOMF	1.58825	-0.480194	-0.996879	2.76137	-0.517338	-0.44045	-0.444582	-0.427995	-0.407033	-0.381531	1.0059	-0.370789	-0.338139	-0.236015	3.23612	-0.228964	-0.212385	-0.214764	-0.198028	-0.20043	-0.181104	-0.178671	-0.176233	-0.176233	-0.146667	-0.151636	-0.136678	-0.113948	-0.106291	-0.11903	-0.0908527	-0.0752448	AGO1;HNRNPA1;AGO3;PNPT1;RBM4;HNRNPA2B1;FMR1	FMR1		ELAVL1;TARBP2;ZC3H12A;FMR1							SOX2				AGO1;AGO2;YBX1
Chondrocyte Development	GOBP	-1.48487	-0.480194	0.410858	1.34904	1.72151	-0.44045	-0.444582	-0.427995	-0.407033	-0.381531	-0.404922	1.05987	1.11525	1.32077	1.28377	-0.228964	-0.212385	-0.214764	-0.198028	-0.20043	-0.181104	-0.178671	-0.176233	-0.176233	-0.146667	1.55257	-0.136678	-0.113948	-0.106291	-0.11903	-0.0908527	-0.0752448	ECM1;SULF2	SFRP2	SOX9	SERPINH1;HOXA11	BMPR1B;FGF18							COMP	BMPR2	BPNT2	MSX2											CHST11
Regulation Of Protein Acetylation	GOBP	1.58825	-1.12093	0.410858	0.602707	0.850441	-0.44045	-0.444582	0.971408	-0.407033	-0.381531	1.0059	-0.370789	1.11525	-0.236015	1.28377	-0.228964	-0.212385	-0.214764	-0.198028	-0.20043	-0.181104	-0.178671	-0.176233	-0.176233	-0.146667	-0.151636	-0.136678	-0.113948	-0.106291	-0.11903	-0.0908527	-0.0752448	HDAC2;PARK7;GSK3B;HDAC6;KAT5;SET;HINT2		PRKAA1	PRKAA2	SIRT1			NFYA			PARK7		TADA2A		PML
Protein K11-Linked Ubiquitination	GOBP	1.58825	0.898517	1.03427	1.34904	-0.517338	-0.44045	-0.444582	-0.427995	-0.407033	-0.381531	1.0059	-0.370789	1.11525	-0.236015	1.28377	-0.228964	-0.212385	-0.214764	-0.198028	-0.20043	-0.181104	-0.178671	-0.176233	-0.176233	-0.146667	-0.151636	-0.136678	-0.113948	-0.106291	-0.11903	-0.0908527	-0.0752448	PRKN;UBE2D4;UBE2D3;UBE2E3;UBE2W;UBE2L3;UBE2H	UBE2T;UBE2C	ANAPC7;UBE2L3	ANAPC10;UBE2S							UBE2D3		UBE2A		UBE2C
Myofilament	GOCC	-0.999087	0.898517	-0.996879	1.34904	1.72151	-0.44045	0.947511	-0.427995	1.9399	-0.381531	-0.404922	-0.370789	1.11525	-0.236015	1.28377	-0.228964	-0.212385	-0.214764	-0.198028	-0.20043	-0.181104	-0.178671	-0.176233	-0.176233	-0.146667	2.69985	-0.136678	-0.113948	-0.106291	-0.11903	-0.0908527	-0.0752448	TPM3;TNNI3;TPM4	TNNT3;TPM2		TMOD2;TMOD3	TPM3;TNNI3		TMOD4		MYBPC3;TPM1				LMOD1		TMOD1											TNNT2;TNNI2
Regulation Of Release Of Sequestered Calcium Ion Into Cytosol By Sarcoplasmic Reticulum	GOBP	-0.999087	-1.12093	2.33077	2.07488	-0.517338	-0.44045	-0.444582	-0.427995	1.00268	-0.381531	-0.404922	-0.370789	1.11525	-0.236015	1.28377	-0.228964	-0.212385	-0.214764	-0.198028	-0.20043	-0.181104	-0.178671	-0.176233	-0.176233	-0.146667	-0.151636	-0.136678	-0.113948	-0.106291	-0.11903	-0.0908527	-0.0752448	FKBP1B;SRI;GSTO1		CHD7;METTL21C;HRC;ANK2	CAMK2D;PRKACA;TMEM38B					CASQ1				PDE4D		CLIC2
Response To Copper Ion	GOBP	-0.608032	-0.480194	0.410858	1.34904	-0.517338	-0.44045	-0.444582	-0.427995	-0.407033	-0.381531	1.94446	1.05987	-0.338139	-0.236015	1.28377	-0.228964	-0.212385	-0.214764	-0.198028	-0.20043	1.4621	-0.178671	-0.176233	-0.176233	-0.146667	1.55257	-0.136678	-0.113948	-0.106291	-0.11903	-0.0908527	-0.0752448	MAP1LC3A;PARK7;CDK1;SNCA	PRNP	DAXX	NFE2L2;IL1A							BECN1;PARK7	SOD3			HSF1						AOC1					TFRC
Positive Regulation Of Macrophage Differentiation	GOBP	0.74407	1.51938	0.410858	-0.749931	1.72151	0.953397	-0.444582	1.8955	-0.407033	1.04248	1.0059	-0.370789	-0.338139	-0.236015	1.28377	-0.228964	-0.212385	-0.214764	-0.198028	-0.20043	-0.181104	-0.178671	-0.176233	-0.176233	-0.146667	-0.151636	-0.136678	-0.113948	-0.106291	-0.11903	-0.0908527	-0.0752448	TGFB1;FADD;HCLS1;PRKCA;PF4	RIPK1;IL34;RB1	ID2		CSF1;CASP8	ROR2		TGFB1;LIF		CSF1	ID2				HSF1
Positive Regulation Of Release Of Cytochrome C From Mitochondria	GOBP	1.14578	-0.480194	0.410858	-0.749931	0.850441	-0.44045	-0.444582	0.971408	-0.407033	1.04248	1.0059	-0.370789	-0.338139	-0.236015	1.28377	-0.228964	-0.212385	-0.214764	-0.198028	-0.20043	-0.181104	-0.178671	-0.176233	-0.176233	-0.146667	-0.151636	-0.136678	-0.113948	-0.106291	-0.11903	-0.0908527	-0.0752448	PDCD5;BIK;PYCARD;BID;BAD;FAM162A	DNM1L	BNIP3		BCL2L11			TNFSF10		PLAUR	HRK				MMP9
Carbonate Dehydratase Activity	GOMF	-1.48487	0.898517	2.33077	-0.749931	-0.517338	-0.44045	-0.444582	0.971408	1.00268	-0.381531	-0.404922	1.05987	-0.338139	-0.236015	1.28377	-0.228964	-0.212385	-0.214764	-0.198028	-0.20043	1.4621	-0.178671	-0.176233	-0.176233	-0.146667	1.55257	-0.136678	-0.113948	-0.106291	-0.11903	-0.0908527	-0.0752448	CA5B;CA13	CA10;CA4	CA8;CA4;CA7;CA9					CA12	CA2			CA11			CA1						CA6					CA3
Protein Quality Control For Misfolded Or Incompletely Synthesized Proteins	GOBP	2.54204	-1.12093	-0.996879	2.07488	-0.517338	-0.44045	-0.444582	-0.427995	1.00268	-0.381531	-0.404922	-0.370789	-0.338139	-0.236015	1.28377	-0.228964	-0.212385	-0.214764	-0.198028	-0.20043	-0.181104	-0.178671	-0.176233	-0.176233	-0.146667	-0.151636	-0.136678	-0.113948	-0.106291	-0.11903	-0.0908527	-0.0752448	CUL3;STUB1;CLPP;UFD1;UBE2W;VCP;HDAC6;LONP1;SDF2L1			DERL1;BAG6;AKIRIN2					YME1L1						ATXN3
Cellular Response To Interleukin-7	GOBP	3.04444	-0.480194	-0.996879	-0.749931	1.72151	-0.44045	-0.444582	0.971408	-0.407033	-0.381531	-0.404922	-0.370789	-0.338139	-0.236015	1.28377	-0.228964	-0.212385	-0.214764	-0.198028	-0.20043	-0.181104	1.46911	-0.176233	-0.176233	-0.146667	-0.151636	-0.136678	-0.113948	-0.106291	-0.11903	-0.0908527	-0.0752448	P4HB;RAD23B;BTK;GIPC1;ATIC;IL2RG;HSPD1;PDIA3;STIP1;CRKL	ATP5F1B			P4HB;GIPC1			IL7R							YBX1							LSP1
Cellular Response To Misfolded Protein	GOBP	2.05605	-0.480194	-0.996879	2.07488	-0.517338	-0.44045	-0.444582	-0.427995	-0.407033	-0.381531	-0.404922	-0.370789	-0.338139	-0.236015	1.28377	-0.228964	-0.212385	-0.214764	-0.198028	-0.20043	-0.181104	1.46911	-0.176233	-0.176233	-0.146667	-0.151636	-0.136678	-0.113948	-0.106291	-0.11903	-0.0908527	-0.0752448	CUL3;STUB1;UFD1;UBE2W;VCP;HDAC6;SDF2L1;DNAJB14	DNAJB14		DERL1;BAG6;AKIRIN2											ATXN3							DNAJB12
Positive Regulation Of Nervous System Process	GOBP	-2.06798	0.898517	2.33077	-0.749931	0.850441	0.953397	-0.444582	0.971408	1.00268	-0.381531	1.94446	1.05987	-0.338139	1.32077	-0.252343	-0.228964	-0.212385	-0.214764	-0.198028	-0.20043	2.57641	-0.178671	-0.176233	-0.176233	-0.146667	-0.151636	-0.136678	-0.113948	-0.106291	-0.11903	-0.0908527	-0.0752448	DAG1	TNR;MYRF	TENM4;SOX10;CARTPT;NLGN2		NRDC	TNFRSF1B		DAG1	ITGA2		CST7;TNFRSF1B	ITGA2		MAG							NCMAP;NLGN2
Low-Density Lipoprotein Particle Receptor Activity	GOMF	-1.48487	0.898517	0.410858	-0.749931	0.850441	0.953397	0.947511	-0.427995	1.00268	1.99614	1.0059	1.05987	-0.338139	1.32077	-0.252343	-0.228964	-0.212385	-0.214764	-0.198028	-0.20043	-0.181104	1.46911	-0.176233	-0.176233	-0.146667	-0.151636	-0.136678	-0.113948	-0.106291	-0.11903	-0.0908527	-0.0752448	LRP1;LRP1B	VLDLR;STAB2	STAB1		LRP2	LRP10	OLR1		LDLR	LRP12;CXCL16	LRP6	LRP1		LRP8								LRP12
Type 2 Papillary Renal Cell Carcinoma	WikiPathways	0.74407	0.898517	0.410858	-0.749931	-0.517338	-0.44045	-0.444582	0.971408	-0.407033	-0.381531	1.0059	-0.370789	-0.338139	1.32077	-0.252343	-0.228964	-0.212385	-0.214764	-0.198028	-0.20043	-0.181104	-0.178671	-0.176233	-0.176233	-0.146667	1.55257	-0.136678	-0.113948	-0.106291	-0.11903	-0.0908527	-0.0752448	FH;TGFB1;CDKN1A;EGLN2;EGLN1	HIF1A;EGLN3	BIRC7					TGFB1			VEGFA			CADM2												VEGFA
Cerebral Cortex Radially Oriented Cell Migration	GOBP	0.74407	1.51938	0.410858	0.602707	0.850441	0.953397	0.947511	-0.427995	-0.407033	-0.381531	1.0059	-0.370789	-0.338139	1.32077	-0.252343	-0.228964	-0.212385	-0.214764	-0.198028	-0.20043	-0.181104	-0.178671	-0.176233	-0.176233	-0.146667	-0.151636	-0.136678	-0.113948	-0.106291	-0.11903	-0.0908527	-0.0752448	BMERB1;NDEL1;SRGAP2;CTNNB1;SYNE2	ADGRG1;CDK5;CTNNB1	MDGA1	CTNNB1	FUT10	COL3A1	FOXG1				DIXDC1			LRP8
Mrna 3-End Processing	GOBP	1.14578	1.51938	0.410858	1.34904	-0.517338	-0.44045	-0.444582	0.971408	-0.407033	-0.381531	-0.404922	-0.370789	-0.338139	1.32077	-0.252343	-0.228964	-0.212385	-0.214764	-0.198028	-0.20043	-0.181104	-0.178671	-0.176233	-0.176233	-0.146667	-0.151636	-0.136678	-0.113948	-0.106291	-0.11903	-0.0908527	-0.0752448	AHCYL1;SSU72;NUDT21;NCBP1;APP;MTPAP	RPRD1B;NCBP2;CSTF1	RPRD1A	SLBP;PAPOLG				YTHDC1						APLP1
Regulation Of Granulocyte Macrophage Colony-Stimulating Factor Production	GOBP	-0.608032	0.898517	0.410858	-0.749931	-0.517338	-0.44045	1.86142	0.971408	-0.407033	1.04248	1.0059	-0.370789	2.09824	-0.236015	-0.252343	-0.228964	-0.212385	-0.214764	-0.198028	-0.20043	-0.181104	2.58598	-0.176233	-0.176233	-0.146667	-0.151636	-0.136678	-0.113948	-0.106291	-0.11903	-0.0908527	-0.0752448	SYK;CARD9;CD84;IL23R	CD80;IL17F	ISL1				CD80;CD84	PAEP		LILRA2	IL17D		GJA8;IL17F									IL12B;IL18
Positive Regulation Of Leukocyte Degranulation	GOBP	-0.608032	1.51938	0.410858	1.34904	-0.517338	-0.44045	-0.444582	-0.427995	1.00268	-0.381531	1.0059	-0.370789	2.09824	-0.236015	-0.252343	-0.228964	-0.212385	-0.214764	-0.198028	-0.20043	-0.181104	-0.178671	-0.176233	-0.176233	-0.146667	-0.151636	-0.136678	-0.113948	-0.106291	-0.11903	-0.0908527	-0.0752448	SYK;VAMP7;SNX4;SPHK2	ITGB2;IL4;IL13	IL4R	STX4;FGR					ITGAM		IL4		IL13;VAMP8
T Cell Apoptotic Process	GOBP	-0.608032	-0.480194	1.03427	-0.749931	3.25442	0.953397	-0.444582	0.971408	-0.407033	-0.381531	-0.404922	-0.370789	2.09824	-0.236015	-0.252343	-0.228964	-0.212385	-0.214764	-0.198028	-0.20043	-0.181104	-0.178671	-0.176233	1.4762	-0.146667	-0.151636	-0.136678	-0.113948	-0.106291	-0.11903	-0.0908527	-0.0752448	AKT1;DFFA;BCL2;BCL10	RIPK1	PDCD1;FASLG		BCL2L11;ADA;IL2RA;FAS	FAS		CHEK2					CLC;PDCD1											WNT5A
Ligand-Gated Monoatomic Cation Channel Activity	GOMF	-0.999087	-1.12093	2.33077	0.602707	-0.517338	1.86983	-0.444582	-0.427995	-0.407033	-0.381531	-0.404922	-0.370789	2.09824	-0.236015	-0.252343	-0.228964	-0.212385	-0.214764	-0.198028	-0.20043	-0.181104	-0.178671	-0.176233	1.4762	-0.146667	-0.151636	-0.136678	-0.113948	-0.106291	-0.11903	-0.0908527	-0.0752448	FKBP1B;KCNA10;PKD2		CCDC51;CNGA2;PKD2;ASIC4	CHRNA5		HCN1;CNGB1							KCNN1;P2RX6											KCNMB3
Regulation Of Activin Receptor Signaling Pathway	GOBP	-0.608032	-1.12093	1.03427	0.602707	-0.517338	0.953397	0.947511	-0.427995	-0.407033	-0.381531	1.0059	-0.370789	1.11525	-0.236015	-0.252343	-0.228964	-0.212385	-0.214764	-0.198028	-0.20043	1.4621	1.46911	-0.176233	-0.176233	-0.146667	-0.151636	-0.136678	-0.113948	-0.106291	-0.11903	-0.0908527	-0.0752448	CSNK2B;MAGI2;ACVR1B;FST		NODAL;ACVR2B	SMURF1		FSTL3	ACVR1				FGF10		ACVR2A								FGF9	FKBP1A
Histone Acetyltransferase Activity	GOMF	2.05605	1.51938	0.410858	-0.749931	-0.517338	-0.44045	-0.444582	-0.427995	1.00268	-0.381531	-0.404922	-0.370789	1.11525	-0.236015	-0.252343	-0.228964	-0.212385	-0.214764	-0.198028	-0.20043	-0.181104	-0.178671	-0.176233	1.4762	-0.146667	-0.151636	-0.136678	-0.113948	-0.106291	-0.11903	-0.0908527	-0.0752448	KAT2B;ARRB1;CREBBP;HAT1;KAT2A;NAA50;USP22;KAT5	BRPF1;TAF10;HAT1	BRD1						ING4				TADA2A											GTF2B
Joubert Syndrome	WikiPathways	1.14578	-1.12093	-0.996879	1.34904	0.850441	-0.44045	0.947511	0.971408	-0.407033	-0.381531	-0.404922	-0.370789	1.11525	-0.236015	-0.252343	-0.228964	-0.212385	-0.214764	-0.198028	-0.20043	1.4621	-0.178671	-0.176233	-0.176233	-0.146667	-0.151636	-0.136678	-0.113948	-0.106291	-0.11903	-0.0908527	-0.0752448	INPP5E;ARL3;TMEM237;CETN2;PDE6D;CEP41			FLNA;MYO6	B9D2		RP2	PARP1					SUFU								SHH
R-Smad Binding	GOMF	0.74407	0.898517	0.410858	2.07488	0.850441	-0.44045	-0.444582	0.971408	-0.407033	-0.381531	-0.404922	-0.370789	1.11525	-0.236015	-0.252343	-0.228964	-0.212385	-0.214764	-0.198028	-0.20043	-0.181104	1.46911	-0.176233	-0.176233	-0.146667	-0.151636	-0.136678	-0.113948	-0.106291	-0.11903	-0.0908527	-0.0752448	STUB1;SMAD3;SMAD2;SMAD4;LDLRAD4	JUN;ANKRD1	MEN1	SMURF1;PPM1A;RANBP3	PPARG			PARP1					PMEPA1									ANKRD1
Mitochondrial Rna Metabolic Process	GOBP	3.56551	-1.12093	-0.996879	-0.749931	-0.517338	-0.44045	0.947511	-0.427995	-0.407033	-0.381531	-0.404922	-0.370789	1.11525	-0.236015	-0.252343	-0.228964	-0.212385	-0.214764	-0.198028	-0.20043	-0.181104	-0.178671	-0.176233	-0.176233	-0.146667	-0.151636	-0.136678	-0.113948	-0.106291	-0.11903	-0.0908527	-0.0752448	PUS1;FOXO3;SARS2;DARS2;TFB2M;TFB1M;GARS1;PNPT1;MRPL12;HSD17B10;TFAM						TRMT61B						WARS2
Regulation Of Tubulin Deacetylation	GOBP	1.14578	-1.12093	1.03427	2.07488	-0.517338	-0.44045	-0.444582	-0.427995	-0.407033	-0.381531	-0.404922	-0.370789	1.11525	-0.236015	-0.252343	-0.228964	-0.212385	-0.214764	-0.198028	-0.20043	-0.181104	-0.178671	-0.176233	-0.176233	-0.146667	-0.151636	-0.136678	-0.113948	-0.106291	-0.11903	-0.0908527	-0.0752448	KAT2B;WDR5;KAT2A;DR1;TADA3;HDAC6		SGF29;PRKAA1	FNTA;PRKAA2;MAPT									TADA2A
Negative Regulation Of Dna Biosynthetic Process	GOBP	-0.999087	1.51938	2.33077	-0.749931	-0.517338	-0.44045	-0.444582	-0.427995	-0.407033	-0.381531	-0.404922	1.05987	1.11525	-0.236015	-0.252343	-0.228964	-0.212385	-0.214764	-0.198028	-0.20043	-0.181104	1.46911	-0.176233	-0.176233	-0.146667	-0.151636	-0.136678	-0.113948	-0.106291	-0.11903	-0.0908527	-0.0752448	HNRNPA1;SRC;CDKN1A	ANKRD1;HNRNPC;CHEK1	TERF1;NPPC;MEN1;ERCC4									ADIPOQ	TEN1									ANKRD1
Gtp Metabolic Process	GOBP	2.05605	-0.480194	-0.996879	0.602707	-0.517338	-0.44045	-0.444582	-0.427995	1.00268	-0.381531	1.94446	-0.370789	-0.338139	-0.236015	-0.252343	-0.228964	-0.212385	-0.214764	-0.198028	-0.20043	-0.181104	-0.178671	-0.176233	1.4762	-0.146667	-0.151636	-0.136678	-0.113948	-0.106291	-0.11903	-0.0908527	-0.0752448	MFN1;GNAI3;NME4;RAB23;NME7;NME2;RAN;IMPDH1	AK4		NME1					GIMAP7		RHOQ;IMPDH2													LRRK2
Pid_anthrax_pathway	MSIGDB_C2	1.14578	-1.12093	0.410858	-0.749931	-0.517338	0.953397	-0.444582	-0.427995	-0.407033	1.04248	1.0059	2.02061	-0.338139	-0.236015	-0.252343	-0.228964	-0.212385	-0.214764	-0.198028	-0.20043	-0.181104	1.46911	-0.176233	-0.176233	-0.146667	-0.151636	-0.136678	-0.113948	-0.106291	-0.11903	-0.0908527	-0.0752448	PGR;MAP2K6;MAPK3;MAP2K1;MAPK1;MAP2K3		TNF			VCAM1				VCAM1	TNF	ANTXR1;ANTXR2										IL18
Negative Regulation Of Erbb Signaling Pathway	GOBP	1.14578	-0.480194	-0.996879	2.07488	1.72151	-0.44045	-0.444582	-0.427995	-0.407033	1.04248	1.0059	-0.370789	-0.338139	-0.236015	-0.252343	-0.228964	-0.212385	-0.214764	-0.198028	-0.20043	-0.181104	-0.178671	-0.176233	-0.176233	-0.146667	-0.151636	-0.136678	-0.113948	-0.106291	-0.11903	-0.0908527	-0.0752448	TSG101;VPS25;CHMP6;RAB7A;DUSP3;LGMN	PTPN2		CBL;MVP;ITGA1	EGFR;CBLC					CADM1	LGMN
Histone H3 Methyltransferase Activity	GOMF	-1.48487	-0.480194	1.69014	-0.749931	-0.517338	-0.44045	0.947511	-0.427995	1.9399	-0.381531	1.0059	1.05987	-0.338139	-0.236015	-0.252343	-0.228964	-0.212385	-0.214764	-0.198028	-0.20043	-0.181104	-0.178671	-0.176233	-0.176233	-0.146667	-0.151636	-0.136678	-0.113948	-0.106291	-0.11903	-0.0908527	-0.0752448	WDR5;SETD3	PRMT2	SETMAR;SMYD2;SETBP1				JARID2		KMT2C;EZH2		KMT2D	EHMT2
Vasopressin Regulated Water Reabsorption	WikiPathways	2.54204	-1.12093	0.410858	-0.749931	-0.517338	0.953397	0.947511	0.971408	1.00268	-0.381531	1.0059	-0.370789	-0.338139	-0.236015	-0.252343	-0.228964	-0.212385	-0.214764	-0.198028	-0.20043	-0.181104	-0.178671	-0.176233	-0.176233	-0.146667	-0.151636	-0.136678	-0.113948	-0.106291	-0.11903	-0.0908527	-0.0752448	DYNLL2;RAB5C;RAB5A;RAB11A;DCTN6;RAB5B;RAB11B;DYNC1LI1;ARHGDIB		CREB1			CREB3L4	AQP4	GNAS	VAMP2		GNAS
Intracellular Sterol Transport	GOBP	2.05605	0.898517	1.03427	0.602707	-0.517338	-0.44045	-0.444582	0.971408	1.00268	-0.381531	1.0059	-0.370789	-0.338139	-0.236015	-0.252343	-0.228964	-0.212385	-0.214764	-0.198028	-0.20043	-0.181104	-0.178671	-0.176233	-0.176233	-0.146667	-0.151636	-0.136678	-0.113948	-0.106291	-0.11903	-0.0908527	-0.0752448	STAR;VPS4A;PIP4K2A;CES1;LDLRAP1;SCP2;VPS53;ARL8B	CES1;SERAC1	SYT7;GRAMD1C	OSBP				GRAMD1C	LDLR		LRP6
T-Tubule	GOCC	-0.608032	-1.12093	1.03427	-0.749931	0.850441	-0.44045	-0.444582	-0.427995	1.00268	-0.381531	1.0059	1.05987	-0.338139	-0.236015	-0.252343	-0.228964	-0.212385	-0.214764	-0.198028	-0.20043	-0.181104	-0.178671	-0.176233	-0.176233	-0.146667	1.55257	-0.136678	-0.113948	-0.106291	-0.11903	-0.0908527	-0.0752448	SRI;RDX;CACNB3;REM1		STAC;ANK2		SCN2B				CASQ1		CAV3	IGF1R														CAPN3
Leukotriene Metabolic Process	GOBP	-0.608032	-0.480194	0.410858	-0.749931	1.72151	0.953397	-0.444582	0.971408	-0.407033	-0.381531	1.0059	1.05987	-0.338139	-0.236015	-0.252343	-0.228964	-0.212385	-0.214764	-0.198028	-0.20043	1.4621	-0.178671	-0.176233	-0.176233	-0.146667	-0.151636	-0.136678	-0.113948	-0.106291	-0.11903	-0.0908527	-0.0752448	SYK;PTGR1;PLA2G4A;MAPKAPK2	LTA4H	DPEP2		CPA1;ALOX5	PRG3		PLA2G5			CPA1	GGT5									DPEP1
Purine Ribonucleoside Monophosphate Biosynthetic Process	GOBP	3.04444	-1.12093	-0.996879	-0.749931	1.72151	-0.44045	-0.444582	0.971408	-0.407033	-0.381531	1.0059	-0.370789	-0.338139	-0.236015	-0.252343	-0.228964	-0.212385	-0.214764	-0.198028	-0.20043	-0.181104	-0.178671	-0.176233	-0.176233	-0.146667	-0.151636	-0.136678	-0.113948	-0.106291	-0.11903	-0.0908527	-0.0752448	APRT;ADSS1;NUDT2;GMPS;AMPD2;ADK;HPRT1;ATIC;IMPDH1;PAICS				ADA;ADSL			ADSS2			IMPDH2
Purine Deoxyribonucleotide Metabolic Process	GOBP	2.05605	-0.480194	-0.996879	-0.749931	0.850441	-0.44045	1.86142	-0.427995	-0.407033	-0.381531	1.0059	-0.370789	-0.338139	-0.236015	-0.252343	-0.228964	-0.212385	-0.214764	-0.198028	-0.20043	-0.181104	-0.178671	-0.176233	-0.176233	-0.146667	-0.151636	-0.136678	-0.113948	-0.106291	-0.11903	1.79666	-0.0752448	PNP;NT5C2;NT5C;GUK1;ADK;NUDT16;NUDT15;DCK	SAMHD1			ADA		AK5;NT5C1A				GDA																				XDH
Regulation Of Protein Sumoylation	GOBP	2.05605	0.898517	-0.996879	1.34904	-0.517338	0.953397	0.947511	-0.427995	-0.407033	-0.381531	1.0059	-0.370789	-0.338139	-0.236015	-0.252343	-0.228964	-0.212385	-0.214764	-0.198028	-0.20043	-0.181104	-0.178671	-0.176233	-0.176233	-0.146667	1.55257	-0.136678	-0.113948	-0.106291	-0.11903	-0.0908527	-0.0752448	HMG20B;HMG20A;TOLLIP;PARK7;ARNT;HDAC4;UBE2I;CTNNB1	SAE1;CTNNB1		UBA2;CTNNB1		MUL1	PIAS4				PARK7															CAPN3
Fc-Gamma Receptor Signaling Pathway Involved In Phagocytosis	GOBP	0.74407	-1.12093	0.410858	2.07488	0.850441	-0.44045	0.947511	-0.427995	-0.407033	-0.381531	1.0059	-0.370789	-0.338139	-0.236015	-0.252343	-0.228964	-0.212385	-0.214764	-0.198028	-0.20043	-0.181104	-0.178671	-0.176233	1.4762	-0.146667	-0.151636	-0.136678	-0.113948	-0.106291	-0.11903	-0.0908527	-0.0752448	SYK;SRC;YES1;LYN;VAV3		ABL1	FGR;FYN;VAV1	HCK		PLPP4				PRKCD													LIMK1
Fc Receptor Mediated Stimulatory Signaling Pathway	GOBP	0.74407	-1.12093	0.410858	2.07488	0.850441	-0.44045	0.947511	-0.427995	-0.407033	-0.381531	1.0059	-0.370789	-0.338139	-0.236015	-0.252343	-0.228964	-0.212385	-0.214764	-0.198028	-0.20043	-0.181104	-0.178671	-0.176233	1.4762	-0.146667	-0.151636	-0.136678	-0.113948	-0.106291	-0.11903	-0.0908527	-0.0752448	SYK;SRC;YES1;LYN;VAV3		ABL1	FGR;FYN;VAV1	HCK		PLPP4				PRKCD													LIMK1
Immune Response-Regulating Cell Surface Receptor Signaling Pathway Involved In Phagocytosis	GOBP	0.74407	-1.12093	0.410858	2.07488	0.850441	-0.44045	0.947511	-0.427995	-0.407033	-0.381531	1.0059	-0.370789	-0.338139	-0.236015	-0.252343	-0.228964	-0.212385	-0.214764	-0.198028	-0.20043	-0.181104	-0.178671	-0.176233	1.4762	-0.146667	-0.151636	-0.136678	-0.113948	-0.106291	-0.11903	-0.0908527	-0.0752448	SYK;SRC;YES1;LYN;VAV3		ABL1	FGR;FYN;VAV1	HCK		PLPP4				PRKCD													LIMK1
Phosphatidylinositol Phosphate Metabolism	SMPDB	1.58825	-0.480194	0.410858	1.34904	0.850441	-0.44045	-0.444582	-0.427995	-0.407033	-0.381531	1.0059	-0.370789	-0.338139	-0.236015	-0.252343	-0.228964	-0.212385	-0.214764	-0.198028	-0.20043	-0.181104	-0.178671	-0.176233	-0.176233	-0.146667	-0.151636	-0.136678	-0.113948	-0.106291	-0.11903	-0.0908527	-0.0752448	PLCB1;INPP5E;PIP4K2A;VAC14;INPP5D;PTEN;PIK3R1	PIK3C2A	ERBB2	INPP4B;PIK3C3	EGFR						BECN1
Joubert Syndrome	SMPDB	1.58825	-0.480194	0.410858	1.34904	0.850441	-0.44045	-0.444582	-0.427995	-0.407033	-0.381531	1.0059	-0.370789	-0.338139	-0.236015	-0.252343	-0.228964	-0.212385	-0.214764	-0.198028	-0.20043	-0.181104	-0.178671	-0.176233	-0.176233	-0.146667	-0.151636	-0.136678	-0.113948	-0.106291	-0.11903	-0.0908527	-0.0752448	PLCB1;INPP5E;PIP4K2A;VAC14;INPP5D;PTEN;PIK3R1	PIK3C2A	ERBB2	INPP4B;PIK3C3	EGFR						BECN1
Regulation Of Early Endosome To Late Endosome Transport	GOBP	3.04444	-1.12093	-0.996879	1.34904	-0.517338	-0.44045	-0.444582	-0.427995	-0.407033	-0.381531	1.0059	-0.370789	-0.338139	-0.236015	-0.252343	-0.228964	-0.212385	-0.214764	-0.198028	-0.20043	-0.181104	-0.178671	-0.176233	-0.176233	-0.146667	-0.151636	-0.136678	-0.113948	-0.106291	-0.11903	-0.0908527	-0.0752448	CHMP3;SRC;RAB21;RDX;DAB2;DENND10;SNX12;MAPK3;MAP2K1;MAPK1			MSN;EZR							SNX3
Acyl-Coa Biosynthetic Process	GOBP	3.04444	-0.480194	-0.996879	1.34904	-0.517338	-0.44045	-0.444582	-0.427995	-0.407033	-0.381531	1.0059	-0.370789	-0.338139	-0.236015	-0.252343	-0.228964	-0.212385	-0.214764	-0.198028	-0.20043	-0.181104	-0.178671	-0.176233	-0.176233	-0.146667	-0.151636	-0.136678	-0.113948	-0.106291	-0.11903	-0.0908527	-0.0752448	DLD;MLYCD;PPCS;PDHX;ACAT1;GCDH;ACSS2;PDHA2;SLC27A2;PPT1	SLC25A1		ACLY;DLAT							PDHB
Thioester Biosynthetic Process	GOBP	3.04444	-0.480194	-0.996879	1.34904	-0.517338	-0.44045	-0.444582	-0.427995	-0.407033	-0.381531	1.0059	-0.370789	-0.338139	-0.236015	-0.252343	-0.228964	-0.212385	-0.214764	-0.198028	-0.20043	-0.181104	-0.178671	-0.176233	-0.176233	-0.146667	-0.151636	-0.136678	-0.113948	-0.106291	-0.11903	-0.0908527	-0.0752448	DLD;MLYCD;PPCS;PDHX;ACAT1;GCDH;ACSS2;PDHA2;SLC27A2;PPT1	SLC25A1		ACLY;DLAT							PDHB
Cytoplasmic Microtubule Organization	GOBP	2.54204	-0.480194	-0.996879	1.34904	-0.517338	-0.44045	-0.444582	-0.427995	-0.407033	-0.381531	1.0059	-0.370789	-0.338139	-0.236015	-0.252343	-0.228964	-0.212385	-0.214764	-0.198028	-0.20043	-0.181104	-0.178671	-0.176233	-0.176233	-0.146667	-0.151636	-0.136678	-0.113948	-0.106291	-0.11903	-0.0908527	-0.0752448	CHP1;TBCB;RAB11A;CIB1;FSD1;KATNAL1;KPNB1;STMN3;RHOA	CRIPT		MAPT;EZR							CAV3
Poly-Purine Tract Binding	GOMF	3.56551	-0.480194	0.410858	0.602707	-0.517338	-0.44045	-0.444582	-0.427995	-0.407033	-0.381531	1.0059	-0.370789	-0.338139	-0.236015	-0.252343	-0.228964	-0.212385	-0.214764	-0.198028	-0.20043	-0.181104	-0.178671	-0.176233	-0.176233	-0.146667	-0.151636	-0.136678	-0.113948	-0.106291	-0.11903	-0.0908527	-0.0752448	PABPC3;HNRNPDL;PABPC4;PNPT1;TIA1;RBMS1;KHDRBS2;DDX1;PPIE;FMR1;PABPN1	FMR1	PABPC5	FMR1							EIF4A3
Protein Localization To Cilium	GOBP	2.05605	-0.480194	-0.996879	0.602707	-0.517338	-0.44045	-0.444582	-0.427995	-0.407033	-0.381531	1.0059	-0.370789	-0.338139	-0.236015	-0.252343	-0.228964	-0.212385	-0.214764	-0.198028	-0.20043	-0.181104	-0.178671	-0.176233	-0.176233	-0.146667	-0.151636	-0.136678	-0.113948	-0.106291	-0.11903	-0.0908527	-0.0752448	ARL3;GGA1;RAB11A;ARF4;ARL6;EHD1;RABEP1;ROPN1B	IFT20		RAB11FIP3							CSNK1D
M-Csf	IOB	2.54204	0.898517	-0.996879	2.76137	1.72151	-0.44045	-0.444582	-0.427995	-0.407033	1.99614	-0.404922	-0.370789	-0.338139	-0.236015	-0.252343	-0.228964	-0.212385	-0.214764	-0.198028	-0.20043	-0.181104	-0.178671	-0.176233	-0.176233	-0.146667	-0.151636	-0.136678	-0.113948	-0.106291	-0.11903	-0.0908527	-0.0752448	STAT3;PTK2B;PTPN11;ETS2;SHC1;FADD;INPP5D;GRB2;PIK3R1	STAT5B;RIPK1		STAT3;PTPN11;SHC1;GRAP2	CSF1;GRAP2					CSF1;CSF1R
Pid_rhoa_reg_pathway	MSIGDB_C2	1.14578	-1.12093	-0.996879	3.41317	-0.517338	-0.44045	-0.444582	-0.427995	-0.407033	1.99614	-0.404922	-0.370789	-0.338139	-0.236015	-0.252343	-0.228964	-0.212385	-0.214764	-0.198028	-0.20043	-0.181104	-0.178671	-0.176233	-0.176233	-0.146667	-0.151636	-0.136678	-0.113948	-0.106291	-0.11903	-0.0908527	-0.0752448	ARHGEF1;DEF6;ARHGAP5;ARHGEF10;VAV3;ARHGDIB			TRIO;OPHN1;ARHGEF2;MCF2L;VAV1						ARHGEF25;NET1
Cellular Response To Organic Cyclic Compound	GOMF	1.58825	-0.480194	0.410858	-0.749931	0.850441	-0.44045	-0.444582	0.971408	1.00268	1.04248	-0.404922	1.05987	-0.338139	-0.236015	-0.252343	-0.228964	-0.212385	-0.214764	-0.198028	-0.20043	-0.181104	-0.178671	-0.176233	-0.176233	-0.146667	-0.151636	-0.136678	-0.113948	-0.106291	-0.11903	-0.0908527	-0.0752448	PGRMC2;NR3C2;PPARA;HTR2A;PGR;NR3C1;ESRRA	PGRMC2	RXRA		PDE3A			NR1D1	HTR6	FOLR2		FOLR1
Response To Organic Cyclic Compound	GOMF	1.58825	-0.480194	0.410858	-0.749931	0.850441	-0.44045	-0.444582	0.971408	1.00268	1.04248	-0.404922	1.05987	-0.338139	-0.236015	-0.252343	-0.228964	-0.212385	-0.214764	-0.198028	-0.20043	-0.181104	-0.178671	-0.176233	-0.176233	-0.146667	-0.151636	-0.136678	-0.113948	-0.106291	-0.11903	-0.0908527	-0.0752448	PGRMC2;NR3C2;PPARA;HTR2A;PGR;NR3C1;ESRRA	PGRMC2	RXRA		PDE3A			NR1D1	HTR6	FOLR2		FOLR1
Biocarta_epo_pathway	MSIGDB_C2	2.54204	0.898517	-0.996879	1.34904	-0.517338	-0.44045	-0.444582	0.971408	-0.407033	1.04248	-0.404922	-0.370789	-0.338139	-0.236015	-0.252343	-0.228964	-0.212385	-0.214764	-0.198028	-0.20043	-0.181104	-0.178671	-0.176233	-0.176233	-0.146667	-0.151636	-0.136678	-0.113948	-0.106291	-0.11903	-0.0908527	-0.0752448	SHC1;HRAS;EPOR;MAPK3;MAP2K1;CSNK2A1;MAPK8;PTPN6;GRB2	JUN;STAT5B		RAF1;SHC1				EPOR		EPO
Calcium-Mediated Signaling Using Intracellular Calcium Source	GOBP	1.14578	0.898517	0.410858	0.602707	0.850441	0.953397	-0.444582	-0.427995	-0.407033	1.04248	-0.404922	-0.370789	-0.338139	-0.236015	-0.252343	-0.228964	-0.212385	-0.214764	-0.198028	-0.20043	-0.181104	-0.178671	-0.176233	-0.176233	-0.146667	-0.151636	-0.136678	-0.113948	-0.106291	-0.11903	-0.0908527	-0.0752448	FKBP1B;HOMER2;AZU1;FIS1;DMTN;SELP	BCAP31;PRNP	AZU1	PRKACA	KDR	VCAM1				VCAM1
Presynaptic Modulation Of Chemical Synaptic Transmission	GOBP	1.58825	-1.12093	0.410858	0.602707	0.850441	-0.44045	-0.444582	-0.427995	1.9399	-0.381531	-0.404922	-0.370789	-0.338139	-0.236015	-0.252343	-0.228964	-0.212385	-0.214764	-0.198028	-0.20043	-0.181104	-0.178671	-0.176233	-0.176233	-0.146667	-0.151636	-0.136678	-0.113948	-0.106291	-0.11903	-0.0908527	-0.0752448	HTR2A;RAB3A;GIPC1;YWHAH;GSK3B;PRKCB;NOG		PFN2	CHRNA5	GIPC1				PFN2;PRKCG
Stress Fiber Assembly	GOBP	2.05605	-0.480194	0.410858	-0.749931	-0.517338	-0.44045	0.947511	0.971408	1.00268	-0.381531	-0.404922	-0.370789	-0.338139	-0.236015	-0.252343	-0.228964	-0.212385	-0.214764	-0.198028	-0.20043	-0.181104	-0.178671	-0.176233	1.4762	-0.146667	-0.151636	-0.136678	-0.113948	-0.106291	-0.11903	-0.0908527	-0.0752448	CUL3;PTK2B;PDLIM1;ARRB1;ZYX;SRC;BRAF;RHOA	KCTD13	TNFAIP1				ITGB1	ITGB5	FAM171A1															LIMK1
Contractile Actin Filament Bundle Assembly	GOBP	2.05605	-0.480194	0.410858	-0.749931	-0.517338	-0.44045	0.947511	0.971408	1.00268	-0.381531	-0.404922	-0.370789	-0.338139	-0.236015	-0.252343	-0.228964	-0.212385	-0.214764	-0.198028	-0.20043	-0.181104	-0.178671	-0.176233	1.4762	-0.146667	-0.151636	-0.136678	-0.113948	-0.106291	-0.11903	-0.0908527	-0.0752448	CUL3;PTK2B;PDLIM1;ARRB1;ZYX;SRC;BRAF;RHOA	KCTD13	TNFAIP1				ITGB1	ITGB5	FAM171A1															LIMK1
Positive Regulation Of Protein Processing	GOBP	-0.999087	0.898517	-0.996879	0.602707	-0.517338	-0.44045	-0.444582	0.971408	1.00268	-0.381531	-0.404922	2.87093	-0.338139	-0.236015	-0.252343	-0.228964	-0.212385	-0.214764	-0.198028	-0.20043	-0.181104	-0.178671	-0.176233	-0.176233	-0.146667	-0.151636	-0.136678	-0.113948	-0.106291	-0.11903	-0.0908527	-0.0752448	ENO1;ANXA2;SRC	S100A10;NKD2		BAG2				ANGPTL8	ASTL			GSN;SPON1;CLEC3B
Pid_ncadherin_pathway	MSIGDB_C2	2.54204	1.51938	-0.996879	2.76137	-0.517338	-0.44045	-0.444582	-0.427995	1.00268	-0.381531	-0.404922	1.05987	-0.338139	-0.236015	-0.252343	-0.228964	-0.212385	-0.214764	-0.198028	-0.20043	-0.181104	-0.178671	-0.176233	-0.176233	-0.146667	-0.151636	-0.136678	-0.113948	-0.106291	-0.11903	-0.0908527	-0.0752448	PTPN11;MAPRE1;GAP43;CTNNA1;RAC1;MAPK8;CTNNB1;PIK3R1;CDC42	JUP;LRP5;CTNNB1		PTPN11;CTNNA1;PTPN1;CTNNB1					CDH2			FGFR1
Cellular Response To Growth Hormone Stimulus	GOBP	1.14578	0.898517	0.410858	2.07488	-0.517338	-0.44045	-0.444582	-0.427995	1.00268	-0.381531	-0.404922	-0.370789	-0.338139	-0.236015	-0.252343	-0.228964	-0.212385	-0.214764	-0.198028	-0.20043	-0.181104	-0.178671	-0.176233	-0.176233	-0.146667	-0.151636	-0.136678	-0.113948	-0.106291	-0.11903	-0.0908527	-0.0752448	STAT3;JAK2;CSH1;LYN;TYK2;PIK3R1	STAT5B;STAT5A	GH1	STAT3;STAT6;PTPN1					GHR
Growth Hormone Receptor Signaling Pathway	GOBP	1.14578	0.898517	0.410858	2.07488	-0.517338	-0.44045	-0.444582	-0.427995	1.00268	-0.381531	-0.404922	-0.370789	-0.338139	-0.236015	-0.252343	-0.228964	-0.212385	-0.214764	-0.198028	-0.20043	-0.181104	-0.178671	-0.176233	-0.176233	-0.146667	-0.151636	-0.136678	-0.113948	-0.106291	-0.11903	-0.0908527	-0.0752448	STAT3;JAK2;CSH1;LYN;TYK2;PIK3R1	STAT5B;STAT5A	GH1	STAT3;STAT6;PTPN1					GHR
Pyrimidine Deoxyribonucleotide Catabolic Process	GOBP	1.14578	-0.480194	1.69014	0.602707	-0.517338	-0.44045	-0.444582	-0.427995	1.00268	-0.381531	-0.404922	-0.370789	-0.338139	-0.236015	-0.252343	-0.228964	-0.212385	-0.214764	-0.198028	-0.20043	1.4621	-0.178671	-0.176233	-0.176233	-0.146667	-0.151636	-0.136678	-0.113948	-0.106291	-0.11903	-0.0908527	-0.0752448	NT5C;NT5M;OGG1;NEIL1;MBD4;DUT	DPYS	UPP2;NEIL2;UPB1	TYMP					UNG												DCTPP1
Cytoplasmic Translational Initiation	GOBP	3.56551	-0.480194	-0.996879	0.602707	-0.517338	-0.44045	-0.444582	-0.427995	1.00268	-0.381531	-0.404922	-0.370789	-0.338139	-0.236015	-0.252343	-0.228964	-0.212385	-0.214764	-0.198028	-0.20043	-0.181104	-0.178671	-0.176233	-0.176233	-0.146667	-0.151636	-0.136678	-0.113948	-0.106291	-0.11903	-0.0908527	-0.0752448	EIF3G;EIF3J;EIF4A2;EIF4A1;DENR;RBM4;EIF3M;NCBP1;EIF2S2;EIF3B;EIF5	NCBP2		SLBP					MCTS1
Regulation Of T Cell Differentiation In Thymus	GOBP	-0.999087	0.898517	0.410858	-0.749931	1.72151	-0.44045	-0.444582	0.971408	-0.407033	-0.381531	-0.404922	1.05987	-0.338139	-0.236015	-0.252343	-0.228964	-0.212385	-0.214764	-0.198028	-0.20043	3.5231	-0.178671	-0.176233	1.4762	-0.146667	-0.151636	-0.136678	-0.113948	-0.106291	-0.11903	-0.0908527	-0.0752448	BMP4;IL2RG;SOD1	ZC3H8;PTPN2	ERBB2		CLEC4G;ADA			IL7R				CAMK4									BMP4;IHH;SHH			CLEC4G
Genes Related To Primary Cilium Development Based On Crispr	WikiPathways	2.05605	1.51938	-0.996879	-0.749931	-0.517338	-0.44045	-0.444582	0.971408	-0.407033	-0.381531	-0.404922	-0.370789	-0.338139	-0.236015	-0.252343	-0.228964	-0.212385	-0.214764	-0.198028	-0.20043	-0.181104	-0.178671	-0.176233	-0.176233	-0.146667	-0.151636	-0.136678	-0.113948	-0.106291	-0.11903	-0.0908527	-0.0752448	INPP5E;ARL3;KIF3A;ARL6;LZTFL1;RAB23;CEP20;CLUAP1	DYNLT1;IFT20;CEP76						KIF3B
Pid_thrombin_par1_pathway	MSIGDB_C2	4.6979	-1.12093	-0.996879	-0.749931	-0.517338	-0.44045	0.947511	-0.427995	-0.407033	-0.381531	-0.404922	-0.370789	-0.338139	-0.236015	-0.252343	-0.228964	-0.212385	-0.214764	-0.198028	-0.20043	-0.181104	-0.178671	-0.176233	-0.176233	-0.146667	-0.151636	-0.136678	-0.113948	-0.106291	-0.11903	-0.0908527	-0.0752448	PLCB1;PKN1;GNAI3;ZYX;ROCK2;ARHGEF1;GNAI1;GNAQ;PRKCA;PRKCB;SNX1;PIK3R1;VASP						F2
Epha2 Forward Signaling	PATHWAY INTERACTION DATABASE NCI-NATURE CURATED DATA	2.54204	-1.12093	0.410858	1.34904	-0.517338	1.86983	-0.444582	-0.427995	-0.407033	-0.381531	-0.404922	-0.370789	-0.338139	-0.236015	-0.252343	-0.228964	-0.212385	-0.214764	-0.198028	-0.20043	-0.181104	-0.178671	-0.176233	-0.176233	-0.146667	-0.151636	-0.136678	-0.113948	-0.106291	-0.11903	-0.0908527	-0.0752448	SRC;SHC1;RAC1;PIK3CA;ACP1;GRB2;PIK3R1;VAV3;RHOA		TIAM1	CBL;SHC1		EFNA1;EPHA2
Nucleoid	GOCC	3.56551	-0.480194	-0.996879	-0.749931	-0.517338	0.953397	-0.444582	-0.427995	-0.407033	-0.381531	-0.404922	-0.370789	-0.338139	-0.236015	-0.252343	-0.228964	-0.212385	-0.214764	-0.198028	-0.20043	-0.181104	-0.178671	-0.176233	-0.176233	-0.146667	-0.151636	-0.136678	-0.113948	-0.106291	-0.11903	-0.0908527	-0.0752448	MPG;SHMT2;HSPA9;LRRC59;ACADVL;TFB2M;TFB1M;DBT;HSD17B10;LONP1;TFAM	ATP5F1B				SSBP1
Mitochondrial Nucleoid	GOCC	3.56551	-0.480194	-0.996879	-0.749931	-0.517338	0.953397	-0.444582	-0.427995	-0.407033	-0.381531	-0.404922	-0.370789	-0.338139	-0.236015	-0.252343	-0.228964	-0.212385	-0.214764	-0.198028	-0.20043	-0.181104	-0.178671	-0.176233	-0.176233	-0.146667	-0.151636	-0.136678	-0.113948	-0.106291	-0.11903	-0.0908527	-0.0752448	MPG;SHMT2;HSPA9;LRRC59;ACADVL;TFB2M;TFB1M;DBT;HSD17B10;LONP1;TFAM	ATP5F1B				SSBP1
Regulation Of Response To Oxidative Stress	GOBP	0.74407	1.51938	-0.996879	0.602707	0.850441	-0.44045	-0.444582	-0.427995	-0.407033	-0.381531	-0.404922	-0.370789	-0.338139	-0.236015	-0.252343	-0.228964	-0.212385	-0.214764	-0.198028	-0.20043	1.4621	1.46911	-0.176233	-0.176233	-0.146667	-0.151636	-0.136678	-0.113948	-0.106291	-0.11903	-0.0908527	-0.0752448	PRKN;MACROH2A1;HDAC6;NCOA7;FUT8	GCH1;ADCYAP1R1;TBC1D24		NFE2L2	ALOX5																BMP7	FBLN5
Biocarta_igf1_pathway	MSIGDB_C2	2.54204	-0.480194	-0.996879	2.76137	-0.517338	-0.44045	-0.444582	-0.427995	-0.407033	-0.381531	-0.404922	1.05987	-0.338139	-0.236015	-0.252343	-0.228964	-0.212385	-0.214764	-0.198028	-0.20043	-0.181104	-0.178671	-0.176233	-0.176233	-0.146667	-0.151636	-0.136678	-0.113948	-0.106291	-0.11903	-0.0908527	-0.0752448	PTPN11;SHC1;HRAS;MAPK3;MAP2K1;CSNK2A1;MAPK8;GRB2;PIK3R1	JUN		RAF1;PTPN11;SHC1;IGF1								IGF1R
Biocarta_ptdins_pathway	MSIGDB_C2	3.04444	0.898517	-0.996879	2.07488	-0.517338	-0.44045	-0.444582	-0.427995	-0.407033	-0.381531	-0.404922	-0.370789	-0.338139	-0.236015	-0.252343	-0.228964	-0.212385	-0.214764	-0.198028	-0.20043	-0.181104	-0.178671	-0.176233	-0.176233	-0.146667	-0.151636	-0.136678	-0.113948	-0.106291	-0.11903	-0.0908527	-0.0752448	RPS6KB1;RAB5A;BTK;ARF1;GSK3B;PRKCZ;RAC1;LYN;GSK3A;BAD	RPS6KB1;EEA1		ARHGEF2;PFKM;PDPK1
Biocarta_igf1r_pathway	MSIGDB_C2	3.04444	-0.480194	-0.996879	1.34904	-0.517338	-0.44045	-0.444582	-0.427995	-0.407033	-0.381531	-0.404922	1.05987	-0.338139	-0.236015	-0.252343	-0.228964	-0.212385	-0.214764	-0.198028	-0.20043	-0.181104	-0.178671	-0.176233	-0.176233	-0.146667	-0.151636	-0.136678	-0.113948	-0.106291	-0.11903	-0.0908527	-0.0752448	PRKAR1B;SHC1;HRAS;PRKAR1A;MAPK3;MAP2K1;MAPK1;GRB2;BAD;PIK3R1	RPS6KA1		RAF1;SHC1								IGF1R
Regulation Of Hormone Biosynthetic Process	GOBP	0.74407	0.898517	1.69014	-0.749931	-0.517338	-0.44045	-0.444582	-0.427995	-0.407033	-0.381531	-0.404922	1.05987	-0.338139	-0.236015	-0.252343	-0.228964	-0.212385	-0.214764	-0.198028	-0.20043	3.5231	-0.178671	-0.176233	-0.176233	-0.146667	-0.151636	-0.136678	-0.113948	-0.106291	-0.11903	-0.0908527	-0.0752448	ADM;ARNT;DAB2;NR3C1;NFKB1	HIF1A;ADM	LHCGR;BMP2;STC2									IGF1R									DKK3;BMP5;BMP6
Biocarta_creb_pathway	MSIGDB_C2	3.56551	-0.480194	0.410858	-0.749931	-0.517338	-0.44045	-0.444582	-0.427995	-0.407033	-0.381531	-0.404922	-0.370789	-0.338139	-0.236015	-0.252343	-0.228964	-0.212385	-0.214764	-0.198028	-0.20043	-0.181104	-0.178671	-0.176233	-0.176233	-0.146667	-0.151636	-0.136678	-0.113948	-0.106291	-0.11903	-0.0908527	-0.0752448	PRKAR1B;HRAS;PRKAR1A;PRKCA;MAPK3;RAC1;MAPK1;MAPK14;GRB2;PRKCB;PIK3R1	RPS6KA1	CREB1
Branched-Chain Amino Acid Catabolic Process	GOBP	3.56551	-0.480194	-0.996879	-0.749931	-0.517338	-0.44045	-0.444582	-0.427995	-0.407033	-0.381531	-0.404922	-0.370789	-0.338139	-0.236015	-0.252343	-0.228964	-0.212385	-0.214764	-0.198028	-0.20043	-0.181104	-0.178671	-0.176233	1.4762	-0.146667	-0.151636	-0.136678	-0.113948	-0.106291	-0.11903	-0.0908527	-0.0752448	DLD;HIBCH;ACADSB;IVD;ECHS1;ALDH6A1;ACAT1;BCAT2;DBT;HMGCL;HSD17B10	HIBADH																						AUH
Nucleosome	GOCC	0.632143	-1.17906	-0.427236	-0.792003	-0.54819	-0.467319	-0.471669	-0.454203	-0.432119	-0.405234	-0.429894	-0.393904	-0.359442	-0.251411	1.2485	-0.243937	-0.226356	1.33757	-0.211123	-0.213673	-0.193155	-0.19057	1.44269	-0.187981	-0.156553	-0.161838	-0.145926	-0.121726	-0.113568	4.68319	-0.097111	-0.0804604	RUVBL1;MACROH2A1;MORF4L2;KAT5;SPHK2		H2AZ1												TGM2			YEATS4					IRF4							H1-10;H2BC21;H2AC1;H2BC12
Cajal Body	GOCC	2.32651	2.04085	-1.04983	0.565637	-0.54819	-0.467319	-0.471669	-0.454203	-0.432119	-0.405234	-0.429894	-0.393904	1.07867	-0.251411	-0.268709	-0.243937	-0.226356	-0.22888	-0.211123	-0.213673	-0.193155	-0.19057	-0.187981	-0.187981	-0.156553	-0.161838	-0.145926	-0.121726	1.69319	2.81677	-0.097111	-0.0804604	HABP4;SNRPC;NHP2;UBL5;CDK2;FRG1;FAM118B;HNRNPA2B1;FMR1	ELL;DDX46;ZC3H8;FMR1		FMR1									FBL																EWSR1	SMNDC1;CDK2
Positive Regulation Of P38mapk Cascade	GOBP	-1.12308	-1.17906	0.972519	0.565637	-0.54819	-0.467319	0.909973	-0.454203	0.9654	1.00542	0.968635	-0.393904	-0.359442	-0.251411	-0.268709	-0.243937	-0.226356	-0.22888	-0.211123	-0.213673	1.42845	-0.19057	1.44269	-0.187981	-0.156553	1.51978	-0.145926	-0.121726	-0.113568	2.81677	1.7662	-0.0804604	BMP4;PRMT1;SPHK1		BMP2;RELL2	ZC3H12A			MAP3K3		LEP	AGER	VEGFA										BMP4		RELL1			VEGFA				NCF1;SPI1	XDH
Regulation Of Lipoprotein Particle Clearance	GOBP	-0.718082	-1.17906	-0.427236	-0.792003	0.812615	-0.467319	-0.471669	1.8402	1.88512	-0.405234	-0.429894	1.02292	-0.359442	-0.251411	-0.268709	-0.243937	-0.226356	-0.22888	-0.211123	-0.213673	-0.193155	-0.19057	-0.187981	-0.187981	1.53655	-0.161838	-0.145926	-0.121726	1.69319	1.63921	-0.097111	-0.0804604	ANXA2;LDLRAP1;HNRNPK;CSK		NR1H4		LRPAP1			TREM2;APOC2	LDLR;LIPG			APOC1													TREM2				KHSRP	PCSK9
Bard1 Signaling Events	PATHWAY INTERACTION DATABASE NCI-NATURE CURATED DATA	1.41921	1.4377	1.6099	0.565637	0.812615	-0.467319	-0.471669	-0.454203	-0.432119	-0.405234	0.968635	-0.393904	-0.359442	-0.251411	-0.268709	-0.243937	-0.226356	-0.22888	-0.211123	-0.213673	-0.193155	-0.19057	-0.187981	-0.187981	-0.156553	-0.161838	-0.145926	-0.121726	1.69319	1.63921	-0.097111	-0.0804604	MRE11;UBE2D3;PCNA;CDK2;UBE2L3;XRCC6;TP53	BARD1;CSTF1;RAD51	FANCF;PCNA;UBE2L3	TP53	CCNE1						UBE2D3																		EWSR1	CDK2
Positive Regulation Of Natural Killer Cell Activation	GOBP	0.632143	-0.528012	0.972519	-0.792003	-0.54819	0.915883	-0.471669	-0.454203	-0.432119	-0.405234	-0.429894	1.02292	-0.359442	-0.251411	-0.268709	-0.243937	-0.226356	-0.22888	-0.211123	-0.213673	-0.193155	2.53871	-0.187981	-0.187981	-0.156553	-0.161838	-0.145926	2.84532	-0.113568	1.63921	-0.097111	-0.0804604	JAK2;IL15;HLA-E;IL23R;TYK2	STAT5B	IL12A;TICAM2			IL15RA						GAS6										IL12B;IL18						IL12A;BLOC1S6		IL15RA
Secondary Lysosome	GOCC	-1.12308	-1.17906	-1.04983	0.565637	-0.54819	0.915883	0.909973	0.933974	-0.432119	-0.405234	-0.429894	-0.393904	-0.359442	-0.251411	-0.268709	-0.243937	-0.226356	-0.22888	1.38123	-0.213673	-0.193155	-0.19057	-0.187981	2.54851	-0.156553	-0.161838	-0.145926	1.66015	-0.113568	1.63921	-0.097111	-0.0804604	SQSTM1;MAP1LC3A;FTH1			PIK3C3		CRHBP	NCF4	PLA2G5											HLA-DRB3					NCF2;LRRK2				SQSTM1		NCF1
Response To Zinc Ion	GOBP	-2.19472	0.837149	0.972519	-0.792003	1.6643	0.915883	-0.471669	0.933974	-0.432119	1.00542	-0.429894	1.02292	-0.359442	-0.251411	1.2485	-0.243937	1.34361	1.33757	-0.211123	-0.213673	-0.193155	-0.19057	-0.187981	1.44269	-0.156553	-0.161838	1.5717	-0.121726	-0.113568	1.63921	-0.097111	-0.0804604	DDX19A	LTA4H;SLC30A3	BGLAP;CREB1		S100A8;KHK	VCAM1		PARP1		VCAM1		PAM			ALAD		OTC	HAAO						CRIP1			S100A8			S100A8
Negative Regulation Of Tissue Remodeling	GOBP	0.632143	-0.528012	0.972519	1.28846	0.812615	-0.467319	-0.471669	-0.454203	-0.432119	-0.405234	-0.429894	-0.393904	-0.359442	-0.251411	-0.268709	-0.243937	-0.226356	-0.22888	-0.211123	-0.213673	-0.193155	1.43552	-0.187981	-0.187981	3.63943	-0.161838	-0.145926	-0.121726	-0.113568	1.63921	-0.097111	-0.0804604	TMEM119;CD38;IL6;INPP5D;CSK	CD38	IL6;CARTPT	UBASH3B;TNFAIP3	PPARG																	CST3			SFRP1;IAPP;TNFRSF11B					GREM1
Fatty Acids And Lipoproteins Transport In Hepatocytes	WikiPathways	-1.12308	-1.17906	-0.427236	-0.792003	-0.54819	1.81424	-0.471669	0.933974	1.88512	-0.405234	-0.429894	1.02292	-0.359442	-0.251411	-0.268709	-0.243937	-0.226356	-0.22888	1.38123	-0.213673	-0.193155	1.43552	1.44269	1.44269	-0.156553	-0.161838	-0.145926	-0.121726	-0.113568	1.63921	-0.097111	-0.0804604	STAR;DBI;SLC27A2		SORT1			FABP1;APOA4		APOC2	LDLR;FABP4			APOC1							APOE			FABP4	SCARB1	APOB						PCSK9
Hyperosmotic Response	GOBP	-0.718082	-0.528012	-1.04983	3.31384	0.812615	-0.467319	-0.471669	-0.454203	-0.432119	1.00542	-0.429894	-0.393904	-0.359442	-0.251411	-0.268709	-0.243937	1.34361	-0.22888	1.38123	-0.213673	-0.193155	-0.19057	-0.187981	-0.187981	-0.156553	-0.161838	-0.145926	-0.121726	-0.113568	1.63921	-0.097111	-0.0804604	PKN1;AKR1B1;OXSR1;XRCC6	PCK1		ARHGEF2;WNK1;PDPK1;ICOSLG;WNK3	ICOSLG					EPO							FBP1		SST											RCSD1
Positive Regulation Of Leukocyte Adhesion To Vascular Endothelial Cell	GOBP	0.632143	-0.528012	2.23643	-0.792003	0.812615	-0.467319	-0.471669	-0.454203	-0.432119	-0.405234	1.88973	-0.393904	-0.359442	-0.251411	-0.268709	1.30257	-0.226356	1.33757	-0.211123	-0.213673	-0.193155	-0.19057	-0.187981	-0.187981	-0.156553	1.51978	-0.145926	-0.121726	-0.113568	1.63921	-0.097111	-0.0804604	CHST2;IL6;MDK;SELP;RHOA	ITGB2	CHST2;IL6;TNF;GCNT1		ALOX5						FUT7;TNF					SELE		GP1BA								CHST4				ELANE
Neutrophil Mediated Immunity	GOBP	0.632143	-1.17906	0.972519	-0.792003	-0.54819	0.915883	1.80574	0.933974	0.9654	-0.405234	-0.429894	-0.393904	2.04529	-0.251411	-0.268709	1.30257	-0.226356	-0.22888	-0.211123	-0.213673	-0.193155	-0.19057	-0.187981	-0.187981	-0.156553	-0.161838	-0.145926	-0.121726	-0.113568	1.63921	-0.097111	-0.0804604	CARD9;AZU1;IRAK4;VAMP7;IL6		AZU1;IL6			TREM1	ANXA3;F2	ADAM17	VAMP2				CTSG;VAMP8			ACE														ELANE
Biocarta_raccycd_pathway	MSIGDB_C2	1.86351	-0.528012	-1.04983	1.99891	0.812615	-0.467319	-0.471669	-0.454203	-0.432119	-0.405234	-0.429894	-0.393904	-0.359442	-0.251411	-0.268709	1.30257	-0.226356	-0.22888	-0.211123	-0.213673	-0.193155	-0.19057	-0.187981	-0.187981	-0.156553	-0.161838	-0.145926	-0.121726	-0.113568	1.63921	-0.097111	-0.0804604	CDKN1A;HRAS;CDK2;MAPK3;RAC1;MAPK1;PIK3R1;NFKB1	RB1		RAF1;IKBKG;IKBKB	CCNE1											NFKBIA														CDK2
Killing By Host Of Symbiont Cells	GOBP	-1.12308	-1.17906	-0.427236	-0.792003	-0.54819	1.81424	0.909973	-0.454203	0.9654	-0.405234	-0.429894	-0.393904	1.07867	-0.251411	-0.268709	-0.243937	-0.226356	-0.22888	-0.211123	-0.213673	-0.193155	-0.19057	-0.187981	-0.187981	-0.156553	1.51978	-0.145926	-0.121726	-0.113568	1.63921	-0.097111	-0.0804604	AZU1;PF4;GAPDH		AZU1			CAMP;TREM1	F2		CFHR1				CTSG													DEFA5				ELANE
Pid_ecadherin_nascent_aj_pathway	MSIGDB_C2	3.29723	1.4377	-0.427236	1.28846	-0.54819	-0.467319	-0.471669	-0.454203	-0.432119	-0.405234	-0.429894	-0.393904	1.07867	-0.251411	-0.268709	-0.243937	-0.226356	-0.22888	-0.211123	-0.213673	-0.193155	-0.19057	-0.187981	-0.187981	-0.156553	-0.161838	-0.145926	-0.121726	-0.113568	1.63921	-0.097111	-0.0804604	CSNK2B;ARF6;CSNK2A2;SRC;CTNNA1;RAC1;CSNK2A1;CRK;CTNNB1;PIK3R1;CDC42	JUP;RAPGEF1;CTNNB1	TIAM1	CTNNA1;CTNNB1									CSNK2A2																	ITGB7
Pid_hif2pathway	MSIGDB_C2	0.632143	-0.528012	-1.04983	-0.792003	1.6643	0.915883	-0.471669	-0.454203	1.88512	1.00542	0.968635	-0.393904	-0.359442	-0.251411	-0.268709	-0.243937	-0.226356	-0.22888	-0.211123	-0.213673	1.42845	-0.19057	-0.187981	-0.187981	-0.156553	1.51978	-0.145926	-0.121726	-0.113568	1.63921	-0.097111	-0.0804604	FXN;EGLN2;SERPINE1;APEX1;EGLN1	EGLN3			SIRT1;KDR	EFNA1			FXN;HIF1AN	EPO	VEGFA										FLT1					VEGFA				FLT1
Pid_vegfr1_pathway	MSIGDB_C2	1.41921	0.837149	-1.04983	1.99891	-0.54819	-0.467319	-0.471669	-0.454203	-0.432119	1.00542	0.968635	-0.393904	-0.359442	-0.251411	-0.268709	-0.243937	-0.226356	-0.22888	-0.211123	-0.213673	1.42845	-0.19057	-0.187981	-0.187981	-0.156553	1.51978	-0.145926	-0.121726	-0.113568	1.63921	-0.097111	-0.0804604	PTPN11;PRKCA;MAPK3;MAPK1;NCK1;PRKCB;PIK3R1	HIF1A;SHC2		PTPN11;CD2AP;PDPK1						NRP1	VEGFA										FLT1					VEGFA				FLT1
Multicellular Organismal Movement	GOBP	-0.718082	0.837149	2.23643	0.565637	1.6643	-0.467319	0.909973	-0.454203	-0.432119	-0.405234	0.968635	1.02292	-0.359442	-0.251411	-0.268709	-0.243937	-0.226356	-0.22888	-0.211123	-0.213673	-0.193155	-0.19057	-0.187981	-0.187981	-0.156553	1.51978	-0.145926	-0.121726	-0.113568	1.63921	-0.097111	-0.0804604	RPS6KB1;HOMER1;HSP90AA1;TNNI3	RPS6KB1;TNNT3	XRCC1;NPPC;STAC;TNF	VTI1A	TCAP;TNNI3		HOMER1				TNF	COMP														TNNI2				RCSD1
S1p3 Pathway	PATHWAY INTERACTION DATABASE NCI-NATURE CURATED DATA	3.80792	-1.17906	-1.04983	-0.792003	-0.54819	-0.467319	-0.471669	-0.454203	-0.432119	-0.405234	0.968635	1.02292	-0.359442	-0.251411	-0.268709	-0.243937	-0.226356	-0.22888	-0.211123	-0.213673	1.42845	-0.19057	-0.187981	-0.187981	-0.156553	1.51978	-0.145926	-0.121726	-0.113568	1.63921	-0.097111	-0.0804604	JAK2;GNAI3;SRC;AKT1;GNAI1;GNAQ;MAPK3;RAC1;MAPK1;AKT3;PDGFB;RHOA										VEGFA	PDGFRB									FLT1					VEGFA				FLT1
Positive Regulation Of Microtubule Polymerization Or Depolymerization	GOBP	1.41921	-1.17906	0.972519	0.565637	-0.54819	-0.467319	-0.471669	-0.454203	0.9654	-0.405234	0.968635	-0.393904	-0.359442	-0.251411	-0.268709	1.30257	-0.226356	1.33757	1.38123	-0.213673	-0.193155	-0.19057	-0.187981	-0.187981	-0.156553	-0.161838	-0.145926	-0.121726	2.89035	-0.127139	-0.097111	-0.0804604	HSPA1A;SPAST;STMN2;MAPRE1;DRG1;RAC1;RPS3		MECP2;OCLN	MAPT					SPAST		CAV3					MET		HSPA1A	ARL2										HSPA1A;HSPA1B
Matrix Metalloproteinases	WikiPathways	-2.19472	0.837149	0.972519	-0.792003	-0.54819	3.37005	-0.471669	0.933974	-0.432119	-0.405234	0.968635	-0.393904	-0.359442	-0.251411	1.2485	-0.243937	-0.226356	-0.22888	1.38123	-0.213673	1.42845	1.43552	-0.187981	-0.187981	-0.156553	-0.161838	-0.145926	-0.121726	2.89035	-0.127139	-0.097111	-0.0804604	TIMP3	MMP20;MMP17	MMP16;TNF			MMP10;TIMP1;MMP7;MMP12		MMP7			TNF				MMP9				MMP3		MMP2	TIMP1							MMP19;TIMP4
Lumenal Side Of Membrane	GOCC	1.00289	-0.528012	-0.427236	-0.792003	0.812615	0.915883	-0.471669	-0.454203	-0.432119	-0.405234	0.968635	-0.393904	-0.359442	-0.251411	-0.268709	-0.243937	-0.226356	-0.22888	1.38123	-0.213673	1.42845	-0.19057	-0.187981	-0.187981	-0.156553	-0.161838	-0.145926	-0.121726	2.89035	-0.127139	-0.097111	-0.0804604	TAPBP;PKD2;HLA-E;CTSA;DNAJC19;CD74	BCAP31	PKD2		CALR	HLA-C					CANX								HLA-DRB3		NDUFAF5								HLA-G;HSPA8
Regulation Of Nuclease Activity	GOBP	1.00289	-0.528012	0.972519	-0.792003	1.6643	-0.467319	0.909973	0.933974	0.9654	-0.405234	0.968635	-0.393904	-0.359442	-0.251411	-0.268709	1.30257	-0.226356	1.33757	-0.211123	-0.213673	-0.193155	-0.19057	-0.187981	-0.187981	-0.156553	-0.161838	1.5717	-0.121726	1.69319	-0.127139	-0.097111	-0.0804604	HSPA1A;AKT1;PCNA;DFFA;NEIL1;RPS3	HMGB1	TERF1;PCNA		SIRT1;PDE3A		NPM1	NPM1	GZMA		PRKCD					GZMA		HSPA1A									OAS1		HSPA1A
Transmembrane-Ephrin Receptor Activity	GOMF	-2.91172	-1.17906	1.6099	-0.792003	-0.54819	2.62572	-0.471669	-0.454203	-0.432119	1.942	-0.429894	1.02292	-0.359442	4.79736	-0.268709	1.30257	-0.226356	-0.22888	-0.211123	-0.213673	-0.193155	-0.19057	-0.187981	-0.187981	-0.156553	-0.161838	1.5717	-0.121726	1.69319	-0.127139	-0.097111	-0.0804604			EPHA7;EPHA3;EPHA10			EFNA4;EPHA1;EPHB3				EPHB1;EPHB2		EFNA3		EFNA3;EPHA7;EPHA6;EPHA5;EPHB6		EPHA4											EFNB3		EPHA10
Negative Regulation Of Leukocyte Mediated Cytotoxicity	GOBP	0.632143	-0.528012	-1.04983	-0.792003	1.6643	0.915883	-0.471669	2.65634	-0.432119	1.00542	-0.429894	-0.393904	-0.359442	-0.251411	-0.268709	-0.243937	-0.226356	-0.22888	-0.211123	-0.213673	-0.193155	-0.19057	-0.187981	-0.187981	-0.156553	2.65386	1.5717	-0.121726	1.69319	-0.127139	-0.097111	-0.0804604	TGFB1;GFER;SERPINB9;HLA-E;CRK	LGALS9			SERPINB4;KIR2DL4	HAVCR2		TGFB1;IL7R;KIR2DL4		MICA																HAVCR2;FCGR2B	KLRC1		HLA-G
Regulation Of Vesicle Fusion	GOBP	0.632143	-1.17906	-1.04983	1.99891	-0.54819	0.915883	-0.471669	-0.454203	-0.432119	1.00542	-0.429894	-0.393904	-0.359442	1.28583	-0.268709	-0.243937	-0.226356	-0.22888	-0.211123	-0.213673	-0.193155	-0.19057	-0.187981	-0.187981	1.53655	-0.161838	-0.145926	-0.121726	1.69319	-0.127139	1.7662	-0.0804604	ANXA2;RAB3A;PRRT2;SPHK1;SNCA			ANKRD27;SYT4;ANXA1		SLAMF1				DOC2B				CPLX2											CPLX1				CPLX3		SYT9
Postreplication Repair	GOBP	0.632143	0.837149	0.972519	1.28846	-0.54819	-0.467319	-0.471669	-0.454203	-0.432119	-0.405234	-0.429894	-0.393904	1.07867	-0.251411	-0.268709	-0.243937	-0.226356	-0.22888	-0.211123	-0.213673	-0.193155	-0.19057	-0.187981	-0.187981	1.53655	-0.161838	-0.145926	-0.121726	1.69319	-0.127139	-0.097111	-0.0804604	UBE2V1;UBE2V2;PCNA;UBE2N;VCP	MAD2L2;RAD18	POLE2;PCNA	POLI;USP10									UBE2A												PCLAF				MSH2
Determination Of Adult Lifespan	GOBP	-0.718082	-1.17906	-0.427236	-0.792003	0.812615	-0.467319	-0.471669	0.933974	0.9654	-0.405234	-0.429894	-0.393904	-0.359442	-0.251411	-0.268709	-0.243937	-0.226356	-0.22888	1.38123	-0.213673	2.52903	-0.19057	1.44269	1.44269	-0.156553	-0.161838	-0.145926	-0.121726	1.69319	-0.127139	-0.097111	-0.0804604	ERCC1;TFCP2L1;INPP5D;SOD1		B4GALNT1		SIRT6			TP63	LEP										COQ7		KL;NAGLU		LARGE1	LRRK2					MSH2
Cis-Golgi Network	GOCC	-1.12308	0.837149	-1.04983	-0.792003	0.812615	-0.467319	-0.471669	-0.454203	0.9654	1.00542	-0.429894	-0.393904	1.07867	-0.251411	1.2485	-0.243937	-0.226356	-0.22888	1.38123	-0.213673	-0.193155	1.43552	-0.187981	-0.187981	-0.156553	-0.161838	-0.145926	-0.121726	1.69319	-0.127139	1.7662	-0.0804604	TRAPPC6B;MAP6D1;PIK3R1	IFT20;GOSR1			LRPAP1				TRAPPC3	PMEL			YIPF6		SCFD1				TRAPPC6A			TMED10							HLA-G		B3GAT3
Glycoside Metabolic Process	GOBP	1.00289	-0.528012	-0.427236	0.565637	-0.54819	-0.467319	-0.471669	-0.454203	0.9654	-0.405234	-0.429894	-0.393904	-0.359442	-0.251411	-0.268709	-0.243937	2.4127	-0.22888	-0.211123	-0.213673	-0.193155	-0.19057	-0.187981	-0.187981	-0.156553	-0.161838	-0.145926	-0.121726	1.69319	-0.127139	-0.097111	-0.0804604	GUSB;GLA;AKR1B1;ABHD10;AKR7A2;AKR1A1	AKR1B10	GBA3	CBR4					AKR1C1								AKR1C3;AKR1C4												AKR1C2
Cardiac Atrium Morphogenesis	GOBP	-2.19472	-1.17906	2.23643	-0.792003	-0.54819	-0.467319	0.909973	-0.454203	-0.432119	1.942	0.968635	-0.393904	1.07867	-0.251411	-0.268709	2.35626	-0.226356	-0.22888	-0.211123	-0.213673	-0.193155	-0.19057	-0.187981	1.44269	-0.156553	-0.161838	-0.145926	-0.121726	1.69319	-0.127139	-0.097111	-0.0804604	NOG		NOTCH2;ISL1;BMP2;BMP10				ACVR1			NOTCH2;DLL4	TGFB2		BMPR2			ENG;NOTCH1								WNT5A					CCN1
Positive Regulation Of Macrophage Cytokine Production	GOBP	0.632143	-1.17906	-1.04983	0.565637	0.812615	0.915883	-0.471669	-0.454203	-0.432119	-0.405234	-0.429894	-0.393904	-0.359442	-0.251411	-0.268709	2.35626	-0.226356	-0.22888	-0.211123	-0.213673	-0.193155	-0.19057	-0.187981	1.44269	-0.156553	-0.161838	-0.145926	-0.121726	1.69319	-0.127139	-0.097111	-0.0804604	PLCG2;CARD9;PYCARD;MAPKAPK2;CD74			RIPK2	SIRT1	SPON2										TLR4;SEMA7A								WNT5A					HLA-G
Kinesin Binding	GOMF	0.632143	-1.17906	-0.427236	0.565637	0.812615	-0.467319	0.909973	0.933974	-0.432119	-0.405234	-0.429894	1.02292	1.07867	1.28583	-0.268709	1.30257	-0.226356	-0.22888	-0.211123	-0.213673	-0.193155	-0.19057	-0.187981	-0.187981	-0.156553	-0.161838	-0.145926	-0.121726	1.69319	-0.127139	-0.097111	-0.0804604	KIFBP;STAU2;AP1AR;SNCA;ARHGEF10		PRC1	KLC1	PLEKHM2		NEFH	KLC3				CLSTN2	PRC1	LRP8		CLSTN1													CLSTN3
Antigen Processing And Presentation Of Endogenous Peptide Antigen	GOBP	-0.718082	-0.528012	-0.427236	-0.792003	-0.54819	0.915883	0.909973	0.933974	-0.432119	3.53704	0.968635	-0.393904	-0.359442	-0.251411	-0.268709	-0.243937	-0.226356	-0.22888	-0.211123	-0.213673	-0.193155	1.43552	-0.187981	-0.187981	-0.156553	1.51978	-0.145926	-0.121726	1.69319	-0.127139	-0.097111	-0.0804604	TAPBP;HLA-E;ULBP3;IDE	RAET1G	ULBP2			HLA-C	RAET1L	ULBP1		RAET1L;ULBP1;MICA;MICB	ULBP2											B2M				B2M			HLA-G
Antigen Processing And Presentation Of Endogenous Peptide Antigen Via Mhc Class I	GOBP	-0.718082	-0.528012	-0.427236	-0.792003	-0.54819	0.915883	0.909973	0.933974	-0.432119	3.53704	0.968635	-0.393904	-0.359442	-0.251411	-0.268709	-0.243937	-0.226356	-0.22888	-0.211123	-0.213673	-0.193155	1.43552	-0.187981	-0.187981	-0.156553	1.51978	-0.145926	-0.121726	1.69319	-0.127139	-0.097111	-0.0804604	TAPBP;HLA-E;ULBP3;IDE	RAET1G	ULBP2			HLA-C	RAET1L	ULBP1		RAET1L;ULBP1;MICA;MICB	ULBP2											B2M				B2M			HLA-G
Arachidonic Acid Metabolic Process	GOBP	-1.12308	-0.528012	-0.427236	0.565637	0.812615	0.915883	-0.471669	-0.454203	-0.432119	-0.405234	-0.429894	-0.393904	-0.359442	-0.251411	-0.268709	-0.243937	2.4127	-0.22888	-0.211123	-0.213673	-0.193155	1.43552	-0.187981	-0.187981	1.53655	-0.161838	-0.145926	1.66015	-0.113568	-0.127139	-0.097111	-0.0804604	PTGES2;PLA2G4A;PTGS2	PTGES3	ABHD12	GPX1	ALOX5	TBXAS1											AKR1C3;CYP2C19					PTGDS			CBR1			ALOX15B
Intrinsic Apoptotic Signaling Pathway In Response To Endoplasmic Reticulum Stress	GOBP	1.41921	-0.528012	-0.427236	1.28846	0.812615	-0.467319	-0.471669	-0.454203	-0.432119	-0.405234	-0.429894	-0.393904	-0.359442	-0.251411	1.2485	-0.243937	-0.226356	-0.22888	-0.211123	-0.213673	1.42845	-0.19057	2.54851	-0.187981	-0.156553	-0.161838	-0.145926	1.66015	-0.113568	-0.127139	-0.097111	-0.0804604	APAF1;CASP4;BCL2;ERO1A;DNAJC10;AIFM1;BRSK2	CEBPB	TNFRSF10B	ERN1;BAG6	CEBPB										PML						ATP2A3		DDIT3;CHAC1					TNFRSF10B
Regulation Of Systemic Arterial Blood Pressure By Hormone	GOBP	-1.61356	1.4377	-0.427236	0.565637	-0.54819	-0.467319	-0.471669	0.933974	-0.432119	-0.405234	1.88973	1.02292	1.07867	-0.251411	-0.268709	1.30257	1.34361	-0.22888	1.38123	-0.213673	-0.193155	1.43552	-0.187981	-0.187981	-0.156553	-0.161838	-0.145926	1.66015	-0.113568	-0.127139	-0.097111	-0.0804604	ACE2;RHOA	EDN3;CMA1;ECE1	NOS3	EDN3				EDN1			SERPINF2;ECE1	ENPEP	CTSG			ACE	REN		AGT			EDN2						CTSZ
Melanosome Organization	GOBP	0.632143	-1.17906	0.972519	0.565637	0.812615	-0.467319	-0.471669	-0.454203	0.9654	1.00542	0.968635	-0.393904	-0.359442	-0.251411	-0.268709	-0.243937	-0.226356	-0.22888	1.38123	-0.213673	-0.193155	-0.19057	-0.187981	-0.187981	-0.156553	-0.161838	-0.145926	1.66015	-0.113568	-0.127139	-0.097111	-0.0804604	RAB32;AP1S2;TYRP1;BLOC1S1;RAB38		BLOC1S5;DTNBP1	AP1B1	ASIP				BLOC1S2	PMEL	SNAPIN								APOE									BLOC1S6
Regulation Of Response To Tumor Cell	GOBP	-1.12308	0.837149	-0.427236	0.565637	-0.54819	0.915883	0.909973	1.8402	-0.432119	1.942	-0.429894	-0.393904	-0.359442	-0.251411	-0.268709	-0.243937	-0.226356	-0.22888	1.38123	-0.213673	-0.193155	1.43552	-0.187981	-0.187981	-0.156553	1.51978	-0.145926	1.66015	-0.113568	-0.127139	-0.097111	-0.0804604	TGFB1;HSPD1;CD226	HMGB1;NECTIN2	IL12A	DAPK1		HAVCR2	CD160	TGFB1;CD226		CD274;CRTAM									HLA-DRB3			IL12B				HAVCR2		IL12A
Positive Regulation Of Macrophage Derived Foam Cell Differentiation	GOBP	-0.718082	-0.528012	-1.04983	0.565637	1.6643	-0.467319	-0.471669	0.933974	-0.432119	1.942	-0.429894	-0.393904	-0.359442	-0.251411	-0.268709	-0.243937	-0.226356	-0.22888	1.38123	-0.213673	-0.193155	1.43552	-0.187981	1.44269	-0.156553	-0.161838	-0.145926	1.66015	-0.113568	-0.127139	-0.097111	-0.0804604	MAPK9;LPL;PF4;NFKB1	PLA2G2A		CSF2	CSF1;MSR1			PLA2G5		CSF1;MSR1									AGT			IL18		APOB				ALOX15B
Ccr1	IOB	1.86351	-1.17906	-1.04983	-0.792003	-0.54819	0.915883	0.909973	-0.454203	0.9654	-0.405234	0.968635	-0.393904	-0.359442	-0.251411	-0.268709	-0.243937	-0.226356	2.4044	-0.211123	-0.213673	-0.193155	3.47702	-0.187981	-0.187981	-0.156553	-0.161838	-0.145926	1.66015	-0.113568	-0.127139	-0.097111	-0.0804604	STAT1;PTK2B;SRC;CCL5;MAPK3;MAPK1;MAPK14;NFKB1					CCL16	CCL26		CCL7		CCL8							CCL8;CCL7				CCL14;CCL23;CCL3						CCL23
Estrogen Metabolic Process	GOBP	1.00289	-1.17906	-1.04983	0.565637	1.6643	-0.467319	-0.471669	-0.454203	-0.432119	-0.405234	0.968635	-0.393904	1.07867	-0.251411	1.2485	-0.243937	-0.226356	1.33757	-0.211123	-0.213673	1.42845	-0.19057	-0.187981	1.44269	-0.156553	1.51978	-0.145926	1.66015	-0.113568	-0.127139	-0.097111	-0.0804604	SULT1E1;UGT1A1;SULT1A1;HSD17B4;HSD17B10;HSD17B7			PLEKHA1	CHST10;HSD17B1						HSD17B11		CYP3A4		DHRS11			HSD17B8			PDGFRA			CYP3A4		UGT2B15		SULT1E1
Hair Follicle Development Organogenesis Part 2 Of 3	WikiPathways	1.00289	0.837149	-0.427236	0.565637	-0.54819	1.81424	0.909973	0.933974	-0.432119	-0.405234	-0.429894	-0.393904	-0.359442	1.28583	-0.268709	-0.243937	-0.226356	1.33757	-0.211123	-0.213673	4.30383	-0.19057	-0.187981	-0.187981	-0.156553	-0.161838	-0.145926	1.66015	-0.113568	-0.127139	-0.097111	-0.0804604	INHBA;BMP4;EDAR;PDGFA;CTNNB1;NFKB1	LRP5;CTNNB1	FGFR2	CTNNB1		INHBA;FZD1	ITGB1	TP63						INHBA				MYC			PDGFRA;BMP4;NCAM1;SHH							INHBA
Chondroitin Sulfate Metabolic Process	GOBP	-1.12308	-0.528012	1.6099	-0.792003	-0.54819	-0.467319	-0.471669	-0.454203	-0.432119	1.00542	-0.429894	-0.393904	1.07867	1.28583	-0.268709	-0.243937	2.4127	-0.22888	-0.211123	-0.213673	-0.193155	1.43552	-0.187981	-0.187981	-0.156553	1.51978	-0.145926	1.66015	-0.113568	-0.127139	-0.097111	-0.0804604	CSGALNACT2;GUSB;UGDH	B3GALT6	XYLT2;HYAL4;NDNF							CHST15			CHST3	BPNT2			HEXB;HYAL1					CHST12				CHST11		CHST9
Positive Regulation Of Collagen Metabolic Process	GOBP	0.632143	-0.528012	-1.04983	0.565637	-0.54819	1.81424	1.80574	0.933974	0.9654	-0.405234	0.968635	1.02292	-0.359442	1.28583	-0.268709	1.30257	-0.226356	-0.22888	-0.211123	-0.213673	2.52903	-0.19057	-0.187981	-0.187981	-0.156553	-0.161838	-0.145926	1.66015	-0.113568	-0.127139	-0.097111	-0.0804604	VSIR;INHBA;TGFB1;BMP4;HDAC2	CREB3L1		VIM		INHBA;DDR2	DDR2;F2	TGFB1	ITGA2		SERPINF2	ITGA2		INHBA		ENG					BMP4;IHH							INHBA
Regulation Of Cellular Response To Vascular Endothelial Growth Factor Stimulus	GOBP	-1.61356	-1.17906	-0.427236	-0.792003	0.812615	1.81424	0.909973	-0.454203	0.9654	-0.405234	0.968635	1.96676	-0.359442	-0.251411	-0.268709	1.30257	-0.226356	-0.22888	-0.211123	-0.213673	-0.193155	1.43552	-0.187981	-0.187981	-0.156553	1.51978	-0.145926	1.66015	-0.113568	-0.127139	1.7662	-0.0804604	PTP4A3;DCN		IL12A		ADAMTS3	SMOC2;DLL1	ITGB1		DLL1		VEGFA	TNXB;ROBO1				SEMA6A						IL12B				VEGFA		IL12A			XDH
Regulation Of Vascular Endothelial Growth Factor Signaling Pathway	GOBP	-1.61356	-1.17906	-0.427236	-0.792003	0.812615	1.81424	0.909973	-0.454203	0.9654	-0.405234	0.968635	1.96676	-0.359442	-0.251411	-0.268709	1.30257	-0.226356	-0.22888	-0.211123	-0.213673	-0.193155	1.43552	-0.187981	-0.187981	-0.156553	1.51978	-0.145926	1.66015	-0.113568	-0.127139	1.7662	-0.0804604	PTP4A3;DCN		IL12A		ADAMTS3	SMOC2;DLL1	ITGB1		DLL1		VEGFA	TNXB;ROBO1				SEMA6A						IL12B				VEGFA		IL12A			XDH
Prostaglandin And Leukotriene Metabolism In Senescence	WikiPathways	1.00289	-0.528012	-0.427236	-0.792003	1.6643	-0.467319	-0.471669	0.933974	0.9654	-0.405234	0.968635	-0.393904	-0.359442	1.28583	-0.268709	-0.243937	-0.226356	-0.22888	-0.211123	-0.213673	-0.193155	1.43552	-0.187981	-0.187981	-0.156553	-0.161838	-0.145926	1.66015	-0.113568	-0.127139	-0.097111	-0.0804604	PLCB1;CDKN1A;HRAS;GNAI1;GNAQ;PTGS2	RB1	DPEP2		SIRT1;ALOX5			GNAS	MAPK11		GNAS			IGFBP5								PTGDS						ALOX15B
Cardiac Muscle Cell Contraction	GOBP	-1.61356	-0.528012	1.6099	1.28846	0.812615	-0.467319	0.909973	-0.454203	0.9654	1.00542	1.88973	1.02292	1.07867	-0.251411	-0.268709	-0.243937	-0.226356	-0.22888	-0.211123	-0.213673	-0.193155	-0.19057	-0.187981	-0.187981	-0.156553	-0.161838	-0.145926	1.66015	-0.113568	-0.127139	-0.097111	-0.0804604	SNTA1;PIK3CA	GPD1L	ANK2;KCNE5;GJA1	PKP2;CAMK2D	SCN2B		SCN4B		SNTA1	SCN3B	FGF12;CAV3	GSN	KCNE5															KCNE3
Vesicle Transport Along Microtubule	GOBP	0.632143	-1.17906	2.23643	0.565637	-0.54819	-0.467319	-0.471669	0.933974	0.9654	-0.405234	0.968635	-0.393904	-0.359442	-0.251411	-0.268709	-0.243937	-0.226356	-0.22888	-0.211123	-0.213673	-0.193155	-0.19057	-0.187981	-0.187981	-0.156553	-0.161838	-0.145926	1.66015	-0.113568	-0.127139	-0.097111	-0.0804604	KIF3A;RAB1A;BLOC1S1;NDEL1;PRKCZ		BICDL1;BLOC1S5;DTNBP1;KIF1C	NDE1				KIF3B	BLOC1S2		SNAPIN																	BLOC1S6
Enterocyte Cholesterol Metabolism	WikiPathways	-1.12308	-1.17906	-0.427236	-0.792003	0.812615	0.915883	-0.471669	-0.454203	0.9654	-0.405234	-0.429894	-0.393904	-0.359442	-0.251411	-0.268709	-0.243937	1.34361	-0.22888	-0.211123	-0.213673	-0.193155	-0.19057	1.44269	2.54851	1.53655	-0.161838	1.5717	-0.121726	-0.113568	-0.127139	-0.097111	-0.0804604	MVK;ACAT2;IDI1		HMGCR		SAR1B	APOA4			LDLR								HMGCS1						MGAT1	EBP;APOB	FDPS		SAR1B
Regulation Of Microglial Cell Activation	GOBP	-1.61356	0.837149	-0.427236	0.565637	0.812615	-0.467319	-0.471669	1.8402	0.9654	-0.405234	0.968635	-0.393904	-0.359442	-0.251411	-0.268709	-0.243937	1.34361	-0.22888	-0.211123	-0.213673	-0.193155	1.43552	-0.187981	1.44269	1.53655	-0.161838	1.5717	-0.121726	-0.113568	-0.127139	-0.097111	-0.0804604	IL6;SPHK1	CTSC;CX3CL1	IL6	MMP8	STAP1			TREM2;NR1D1	LDLR		CST7						GRN					CCL3		LRRK2	TREM2		MMP8
Neuroepithelial Cell Differentiation	GOBP	0.632143	0.837149	1.6099	-0.792003	-0.54819	0.915883	0.909973	0.933974	1.88512	-0.405234	0.968635	-0.393904	-0.359442	-0.251411	-0.268709	2.35626	-0.226356	-0.22888	-0.211123	1.37479	-0.193155	-0.19057	1.44269	-0.187981	-0.156553	-0.161838	1.5717	-0.121726	-0.113568	-0.127139	-0.097111	-0.0804604	SMAD2;DLX3;TGFB1;FGF8;FGF2	FGF8;HES1	BMP2;ABL1;JAG1			DLL1	FGF8	TGFB1	CDH2;DLL1		WNT11					JAG1;NOTCH1				FAM20C			FGF8				BCCIP
Endoribonuclease Complex	GOCC	0.632143	-0.528012	-1.04983	1.28846	-0.54819	-0.467319	-0.471669	0.933974	-0.432119	-0.405234	-0.429894	-0.393904	-0.359442	-0.251411	3.17519	-0.243937	-0.226356	-0.22888	1.38123	2.4555	-0.193155	-0.19057	-0.187981	-0.187981	-0.156553	-0.161838	1.5717	-0.121726	-0.113568	-0.127139	-0.097111	-0.0804604	AGO1;AGO3;TSEN34;RPP40;HSD17B10	RPP30		ERN1;TARBP2				RPP25L							AGO1;TSN;AGO2				POP7	DHX9;RPP25							PRKRA
Regulation Of Hair Follicle Development	GOBP	1.41921	-0.528012	-0.427236	-0.792003	-0.54819	-0.467319	-0.471669	-0.454203	-0.432119	1.00542	1.88973	-0.393904	-0.359442	-0.251411	1.2485	-0.243937	-0.226356	-0.22888	1.38123	-0.213673	-0.193155	-0.19057	-0.187981	1.44269	-0.156553	-0.161838	1.5717	-0.121726	-0.113568	-0.127139	-0.097111	-0.0804604	MYSM1;SMAD4;KRT17;DKK4;CDH3;FST;HPSE	GAL	TNF							DKK4	TGFB2;TNF				MSX2				TRADD					WNT5A			WNT10B
Spindle Midzone	GOCC	1.86351	-0.528012	-0.427236	-0.792003	-0.54819	-0.467319	0.909973	0.933974	-0.432119	-0.405234	-0.429894	-0.393904	1.07867	-0.251411	-0.268709	-0.243937	-0.226356	-0.22888	1.38123	-0.213673	-0.193155	-0.19057	-0.187981	-0.187981	-0.156553	-0.161838	1.5717	-0.121726	-0.113568	-0.127139	-0.097111	-0.0804604	MAPRE1;MAPRE2;MAPRE3;CCDC69;ARL8A;APP;ARL8B;CDC42	AURKB	PRC1				CENPV	PLK1					PRC1						AURKA								GEM
Positive Regulation Of Cell Cycle G2/M Phase Transition	GOBP	1.00289	-0.528012	0.972519	-0.792003	0.812615	-0.467319	0.909973	0.933974	-0.432119	-0.405234	-0.429894	-0.393904	-0.359442	-0.251411	1.2485	-0.243937	-0.226356	2.4044	-0.211123	-0.213673	-0.193155	-0.19057	-0.187981	-0.187981	-0.156553	-0.161838	1.5717	-0.121726	-0.113568	-0.127139	-0.097111	-0.0804604	VPS4B;RAB11A;HSPA2;APP;CDK1;RRM2B	CDC25B	DYRK3;CCNB1		DYRK3		NPM1	NPM1							RRM1			BRD4;RAD51C									WNT10B
Dna-Templated Transcription Elongation	GOBP	0.632143	-0.528012	0.972519	-0.792003	0.812615	-0.467319	-0.471669	-0.454203	-0.432119	-0.405234	0.968635	-0.393904	-0.359442	-0.251411	3.17519	-0.243937	-0.226356	-0.22888	-0.211123	-0.213673	-0.193155	-0.19057	-0.187981	-0.187981	-0.156553	-0.161838	1.5717	-0.121726	-0.113568	-0.127139	-0.097111	-0.0804604	ELL2;PBRM1;TCEA2;USP15;POLR2M	ELL	SOX10;RTF1		POLR2I						ADRM1				TCEA2;TCEA1;TCEA3												GTF2F2
Transcription Elongation By Rna Polymerase Ii	GOBP	0.632143	-0.528012	0.972519	-0.792003	0.812615	-0.467319	-0.471669	-0.454203	-0.432119	-0.405234	0.968635	-0.393904	-0.359442	-0.251411	3.17519	-0.243937	-0.226356	-0.22888	-0.211123	-0.213673	-0.193155	-0.19057	-0.187981	-0.187981	-0.156553	-0.161838	1.5717	-0.121726	-0.113568	-0.127139	-0.097111	-0.0804604	ELL2;PBRM1;TCEA2;USP15;POLR2M	ELL	SOX10;RTF1		POLR2I						ADRM1				TCEA2;TCEA1;TCEA3												GTF2F2
Positive Regulation Of Vascular Endothelial Cell Proliferation	GOBP	1.00289	1.4377	-1.04983	1.28846	0.812615	-0.467319	0.909973	0.933974	-0.432119	-0.405234	0.968635	1.02292	1.07867	-0.251411	-0.268709	-0.243937	-0.226356	-0.22888	-0.211123	-0.213673	-0.193155	-0.19057	-0.187981	-0.187981	-0.156553	-0.161838	1.5717	-0.121726	-0.113568	-0.127139	-0.097111	-0.0804604	STAT3;PROK1;GHRL;MDK;FGF2;AKT3	GHRL;HMGB1;PLCG1		STAT3;PDPK1	SIRT6		IGF2	ADAM17			APLN	FGFR1	GHRL														IGF2
Positive Regulation Of Multicellular Organism Growth	GOBP	0.632143	1.4377	2.84222	0.565637	0.812615	-0.467319	0.909973	-0.454203	0.9654	1.00542	-0.429894	-0.393904	1.07867	-0.251411	-0.268709	-0.243937	-0.226356	-0.22888	-0.211123	-0.213673	-0.193155	-0.19057	-0.187981	-0.187981	-0.156553	-0.161838	1.5717	-0.121726	-0.113568	-0.127139	-0.097111	-0.0804604	PLS1;GHRH;GHRL;VIL1;BCL2	GHRH;STAT5B;GHRL	CHD7;CREB1;PPIB;PEX5;GH1	EZR	CSF1		IGF2		GHR	CSF1			GHRL														IGF2
General Transcription Initiation Factor Activity	GOMF	-0.718082	1.4377	-0.427236	-0.792003	-0.54819	-0.467319	0.909973	-0.454203	-0.432119	-0.405234	-0.429894	-0.393904	1.07867	-0.251411	-0.268709	-0.243937	-0.226356	-0.22888	-0.211123	-0.213673	-0.193155	-0.19057	-0.187981	1.44269	-0.156553	-0.161838	1.5717	-0.121726	-0.113568	-0.127139	-0.097111	-0.0804604	TBPL1;DR1;GTF2A2;GTF2E1	TAF10;BRF1;DRAP1	CCNH				TAF8						BRF1											GTF2B			GTF2F2
Atm Pathway	PATHWAY INTERACTION DATABASE NCI-NATURE CURATED DATA	2.80443	-0.528012	0.972519	-0.792003	-0.54819	-0.467319	-0.471669	0.933974	-0.432119	-0.405234	-0.429894	-0.393904	-0.359442	-0.251411	-0.268709	-0.243937	-0.226356	-0.22888	-0.211123	-0.213673	-0.193155	-0.19057	-0.187981	-0.187981	-0.156553	-0.161838	1.5717	-0.121726	-0.113568	-0.127139	-0.097111	-0.0804604	CTBP1;MRE11;YWHAB;MDM2;SMC3;RNF8;UBE2N;KAT5;BID;XRCC4	MDM2	ABL1;ABRAXAS1					CHEK2																			TRIM28
Biocarta_nkcells_pathway	MSIGDB_C2	1.86351	-1.17906	-1.04983	0.565637	-0.54819	0.915883	0.909973	-0.454203	-0.432119	-0.405234	-0.429894	-0.393904	-0.359442	-0.251411	-0.268709	-0.243937	-0.226356	-0.22888	-0.211123	-0.213673	-0.193155	2.53871	-0.187981	-0.187981	-0.156553	1.51978	1.5717	-0.121726	-0.113568	-0.127139	-0.097111	-0.0804604	KLRC4;SYK;PTK2B;MAPK3;MAP2K1;RAC1;PTPN6;PIK3R1			VAV1		KLRC3	ITGB1															B2M;IL18				B2M	KLRC1
Cellular Response To Lectin	GOBP	1.00289	-0.528012	0.972519	1.28846	0.812615	0.915883	-0.471669	-0.454203	-0.432119	-0.405234	-0.429894	-0.393904	-0.359442	-0.251411	-0.268709	-0.243937	-0.226356	-0.22888	-0.211123	-0.213673	-0.193155	-0.19057	-0.187981	-0.187981	-0.156553	-0.161838	1.5717	-0.121726	-0.113568	-0.127139	-0.097111	-0.0804604	PLCG2;KLRC4;SYK;CREBBP;SRC;LYN	PAK3	KLRK1;CLEC7A	IKBKB;FYN	MAP3K7	KLRC3																					KLRC1
Response To Lectin	GOBP	1.00289	-0.528012	0.972519	1.28846	0.812615	0.915883	-0.471669	-0.454203	-0.432119	-0.405234	-0.429894	-0.393904	-0.359442	-0.251411	-0.268709	-0.243937	-0.226356	-0.22888	-0.211123	-0.213673	-0.193155	-0.19057	-0.187981	-0.187981	-0.156553	-0.161838	1.5717	-0.121726	-0.113568	-0.127139	-0.097111	-0.0804604	PLCG2;KLRC4;SYK;CREBBP;SRC;LYN	PAK3	KLRK1;CLEC7A	IKBKB;FYN	MAP3K7	KLRC3																					KLRC1
Stimulatory C-Type Lectin Receptor Signaling Pathway	GOBP	1.00289	-0.528012	0.972519	1.28846	0.812615	0.915883	-0.471669	-0.454203	-0.432119	-0.405234	-0.429894	-0.393904	-0.359442	-0.251411	-0.268709	-0.243937	-0.226356	-0.22888	-0.211123	-0.213673	-0.193155	-0.19057	-0.187981	-0.187981	-0.156553	-0.161838	1.5717	-0.121726	-0.113568	-0.127139	-0.097111	-0.0804604	PLCG2;KLRC4;SYK;CREBBP;SRC;LYN	PAK3	KLRK1;CLEC7A	IKBKB;FYN	MAP3K7	KLRC3																					KLRC1
Positive Regulation Of Telomere Maintenance Via Telomere Lengthening	GOBP	1.86351	0.837149	-0.427236	3.92723	-0.54819	-0.467319	-0.471669	-0.454203	-0.432119	-0.405234	-0.429894	-0.393904	-0.359442	-0.251411	-0.268709	-0.243937	-0.226356	-0.22888	-0.211123	-0.213673	-0.193155	-0.19057	-0.187981	-0.187981	-0.156553	-0.161838	1.5717	-0.121726	-0.113568	-0.127139	-0.097111	-0.0804604	HNRNPA1;NEK7;PNKP;MAPK3;MAPK1;MAPKAPK5;HNRNPA2B1;CTNNB1	AURKB;CTNNB1	TNKS	CCT5;CCT8;CCT7;TCP1;PRKCQ;CTNNB1																							MAPKAPK5
Regulation Of Toll-Like Receptor 4 Signaling Pathway	GOBP	-1.12308	-1.17906	1.6099	1.28846	-0.54819	-0.467319	-0.471669	1.8402	0.9654	1.00542	1.88973	1.02292	-0.359442	-0.251411	-0.268709	-0.243937	-0.226356	1.33757	-0.211123	-0.213673	-0.193155	-0.19057	-0.187981	-0.187981	2.67676	-0.161838	-0.145926	-0.121726	-0.113568	-0.127139	-0.097111	-0.0804604	LYN;PIK3R1;TIRAP		RAB7B;CD14;TICAM2	APPL1;TNFAIP3				TREM2;NR1D1	LBP	LILRA2	LTF;PELI1	BPIFB1						CD14							BPIFB1;TREM2
Sphingolipid Catabolic Process	GOBP	0.632143	-1.17906	-0.427236	-0.792003	0.812615	0.915883	0.909973	0.933974	-0.432119	-0.405234	0.968635	-0.393904	-0.359442	-0.251411	-0.268709	-0.243937	1.34361	-0.22888	-0.211123	-0.213673	-0.193155	2.53871	-0.187981	-0.187981	2.67676	-0.161838	-0.145926	-0.121726	-0.113568	-0.127139	-0.097111	-0.0804604	GLA;SPHK1;ASAH1;PPT1;CEL		GBA3		ASAH2	NEU1	HEXA	NEU1			SMPDL3A						HEXB					GM2A;LCT			SMPD1;ENPP2
Peptidoglycan Binding	GOMF	-2.91172	-0.528012	1.6099	-0.792003	2.44848	1.81424	0.909973	0.933974	0.9654	-0.405234	-0.429894	1.02292	1.07867	-0.251411	-0.268709	-0.243937	-0.226356	-0.22888	-0.211123	-0.213673	-0.193155	-0.19057	1.44269	-0.187981	1.53655	-0.161838	-0.145926	-0.121726	-0.113568	-0.127139	2.98993	-0.0804604		HK1	PGLYRP1;REG1B;ZG16		LYSMD3;REG3G;PGLYRP4	REG1A;REG1B	PGLYRP3	TREM2	PGLYRP1			REG3A	JCHAIN										IGHM		TREM2						REG3G;REG1B
Fat-Soluble Vitamin Metabolic Process	GOBP	-0.718082	-0.528012	-1.04983	-0.792003	0.812615	-0.467319	1.80574	0.933974	-0.432119	-0.405234	0.968635	1.02292	2.04529	-0.251411	-0.268709	2.35626	-0.226356	-0.22888	-0.211123	1.37479	-0.193155	-0.19057	-0.187981	1.44269	1.53655	-0.161838	-0.145926	-0.121726	-0.113568	-0.127139	-0.097111	-0.0804604	RLBP1;CBR3;RBP2;LGMN	PLTP			LRP2		PIAS4;NQO1	FGF23			LGMN	FGFR1	RBP1;CYP3A4			PLTP;RBP1				GC				CYP3A4	CBR1
Positive Regulation Of Cell Adhesion Mediated By Integrin	GOBP	1.00289	0.837149	-0.427236	-0.792003	-0.54819	-0.467319	-0.471669	0.933974	-0.432119	-0.405234	0.968635	-0.393904	1.07867	-0.251411	-0.268709	-0.243937	-0.226356	-0.22888	-0.211123	1.37479	-0.193155	1.43552	-0.187981	-0.187981	1.53655	-0.161838	-0.145926	-0.121726	-0.113568	-0.127139	-0.097111	-0.0804604	SYK;RAC3;CIB1;CCL5;ADAM9;PTPN6	CD3E;SFRP2	FOXC2					LIF			TGFB2		PIEZO1							CD3E		CXCL13			CXCL13
Tight Junction Organization	GOBP	0.632143	1.4377	-0.427236	-0.792003	-0.54819	-0.467319	-0.471669	-0.454203	-0.432119	1.00542	0.968635	-0.393904	-0.359442	-0.251411	-0.268709	1.30257	-0.226356	-0.22888	1.38123	-0.213673	-0.193155	-0.19057	-0.187981	-0.187981	1.53655	-0.161838	-0.145926	-0.121726	-0.113568	-0.127139	-0.097111	-0.0804604	MPP7;PDCD6IP;RAB13;ESAM;MARVELD2	MICALL2;CLDN1;PECAM1	OCLN							EPHB2	WNT11					CDH5			ARL2						SVEP1
Ganglioside Biosynthetic Process	GOBP	-2.19472	-0.528012	2.23643	-0.792003	0.812615	-0.467319	-0.471669	0.933974	0.9654	-0.405234	0.968635	1.02292	-0.359442	1.28583	-0.268709	-0.243937	-0.226356	-0.22888	1.38123	-0.213673	1.42845	-0.19057	-0.187981	-0.187981	1.53655	-0.161838	-0.145926	-0.121726	-0.113568	-0.127139	-0.097111	-0.0804604	ST3GAL2	C20orf173	ST6GALNAC3;ST8SIA6;ST8SIA2;B4GALNT1		ST6GALNAC3			B4GALT5	ST8SIA4		ST3GAL5	B4GALT6		ST3GAL1					ST8SIA3		ST6GALNAC5				ST6GALNAC6
Pid_trail_pathway	MSIGDB_C2	1.00289	0.837149	-1.04983	1.28846	0.812615	-0.467319	0.909973	0.933974	-0.432119	-0.405234	-0.429894	-0.393904	-0.359442	-0.251411	-0.268709	-0.243937	-0.226356	-0.22888	1.38123	-0.213673	-0.193155	-0.19057	-0.187981	-0.187981	1.53655	-0.161838	-0.145926	-0.121726	-0.113568	-0.127139	-0.097111	-0.0804604	FADD;CASP10;MAPK3;MAPK1;MAPK8;PIK3R1	CASP10;RIPK1		IKBKG;IKBKB	TNFRSF10A		TNFRSF10D	TNFSF10											TRADD						SMPD1
Positive Regulation Of Smoothened Signaling Pathway	GOBP	-0.718082	-1.17906	-0.427236	0.565637	-0.54819	-0.467319	1.80574	-0.454203	-0.432119	-0.405234	-0.429894	1.02292	-0.359442	-0.251411	-0.268709	-0.243937	-0.226356	1.33757	-0.211123	-0.213673	3.46564	-0.19057	-0.187981	-0.187981	1.53655	-0.161838	-0.145926	-0.121726	-0.113568	-0.127139	-0.097111	-0.0804604	UCHL5;PDCL;CTNNA1;DHH		NDST1	CTNNA1			TXNDC15;GORAB					GPC3						ULK3			FGF9;IHH;SHH				SFRP1
Superpathway Of Cholesterol Biosynthesis	BIOCYC	1.86351	-1.17906	-0.427236	-0.792003	-0.54819	0.915883	-0.471669	-0.454203	-0.432119	-0.405234	-0.429894	-0.393904	-0.359442	-0.251411	-0.268709	-0.243937	2.4127	-0.22888	-0.211123	-0.213673	-0.193155	-0.19057	-0.187981	1.44269	1.53655	-0.161838	-0.145926	-0.121726	-0.113568	-0.127139	-0.097111	-0.0804604	MVK;PMVK;ACAT2;IDI1;GGPS1;MVD;ACAT1;HSD17B7		HMGCR			IDI2											HMGCS1;HMGCS2							EBP	FDPS
Positive Regulation Of Humoral Immune Response	GOBP	-2.19472	1.4377	1.6099	-0.792003	0.812615	-0.467319	-0.471669	1.8402	0.9654	1.942	0.968635	1.02292	1.07867	1.28583	-0.268709	1.30257	-0.226356	-0.22888	-0.211123	-0.213673	-0.193155	1.43552	-0.187981	-0.187981	1.53655	2.65386	-0.145926	-0.121726	-0.113568	-0.127139	-0.097111	-0.0804604	ZP4	IL17F;C3;LTA	KLK5;IL17A;TNF		HPX			TREM2;LTA	C3	CR1;FCER2	TNF	KLK7	IL17F	LTA		KLK5						C3			TREM2	KLK3;FCGR2B
Syncytium Formation By Plasma Membrane Fusion	GOBP	-2.19472	-0.528012	-0.427236	-0.792003	0.812615	-0.467319	0.909973	1.8402	-0.432119	1.00542	2.71469	2.80534	-0.359442	-0.251411	-0.268709	1.30257	-0.226356	-0.22888	-0.211123	-0.213673	-0.193155	-0.19057	-0.187981	-0.187981	1.53655	-0.161838	-0.145926	-0.121726	-0.113568	-0.127139	-0.097111	-0.0804604	JAM2	CD9	CD81		CD81		ITGB1	ADGRB3;ADAMTS15		CAPN2	DOCK2;ADAM12;CAV3	PTGFRN;CD109;CDON				NEO1									ADAMTS5
Cell-Cell Fusion	GOBP	-2.19472	-0.528012	-0.427236	-0.792003	0.812615	-0.467319	0.909973	1.8402	-0.432119	1.00542	2.71469	2.80534	-0.359442	-0.251411	-0.268709	1.30257	-0.226356	-0.22888	-0.211123	-0.213673	-0.193155	-0.19057	-0.187981	-0.187981	1.53655	-0.161838	-0.145926	-0.121726	-0.113568	-0.127139	-0.097111	-0.0804604	JAM2	CD9	CD81		CD81		ITGB1	ADGRB3;ADAMTS15		CAPN2	DOCK2;ADAM12;CAV3	PTGFRN;CD109;CDON				NEO1									ADAMTS5
Central Nervous System Neuron Axonogenesis	GOBP	-0.718082	-0.528012	-1.04983	-0.792003	-0.54819	1.81424	-0.471669	0.933974	-0.432119	2.77622	-0.429894	2.80534	-0.359442	-0.251411	-0.268709	1.30257	-0.226356	-0.22888	-0.211123	-0.213673	-0.193155	-0.19057	-0.187981	-0.187981	1.53655	-0.161838	-0.145926	-0.121726	-0.113568	-0.127139	-0.097111	-0.0804604	KIFBP;PLXNA4;NDEL1;PTEN	CDH11				DCLK1;EPHB3		B4GALT5		CDH11;EPHB1;EPHB2		B4GALT6;SLIT2;DCC				EPHA4									CDH11
Negative Regulation Of Gene Expression	GOMF	1.86351	-0.528012	-1.04983	1.28846	-0.54819	-0.467319	0.909973	0.933974	-0.432119	-0.405234	-0.429894	-0.393904	-0.359442	-0.251411	2.28168	-0.243937	-0.226356	-0.22888	-0.211123	-0.213673	-0.193155	-0.19057	-0.187981	1.44269	1.53655	-0.161838	-0.145926	-0.121726	-0.113568	-0.127139	-0.097111	-0.0804604	SHMT1;PURA;SHMT2;CIRBP;AGO3;EIF4EBP2;SAMD4B;FMR1	FMR1		TRIM3;FMR1			NHLRC3	TYMS							EIF4EBP2;AGO2									EIF4EBP3	EIF4EBP1
Negative Regulation Of Protein Metabolic Process	GOMF	1.86351	-0.528012	-1.04983	1.28846	-0.54819	-0.467319	0.909973	0.933974	-0.432119	-0.405234	-0.429894	-0.393904	-0.359442	-0.251411	2.28168	-0.243937	-0.226356	-0.22888	-0.211123	-0.213673	-0.193155	-0.19057	-0.187981	1.44269	1.53655	-0.161838	-0.145926	-0.121726	-0.113568	-0.127139	-0.097111	-0.0804604	SHMT1;PURA;SHMT2;CIRBP;AGO3;EIF4EBP2;SAMD4B;FMR1	FMR1		TRIM3;FMR1			NHLRC3	TYMS							EIF4EBP2;AGO2									EIF4EBP3	EIF4EBP1
Negative Regulation Of Translation	GOMF	1.86351	-0.528012	-1.04983	1.28846	-0.54819	-0.467319	0.909973	0.933974	-0.432119	-0.405234	-0.429894	-0.393904	-0.359442	-0.251411	2.28168	-0.243937	-0.226356	-0.22888	-0.211123	-0.213673	-0.193155	-0.19057	-0.187981	1.44269	1.53655	-0.161838	-0.145926	-0.121726	-0.113568	-0.127139	-0.097111	-0.0804604	SHMT1;PURA;SHMT2;CIRBP;AGO3;EIF4EBP2;SAMD4B;FMR1	FMR1		TRIM3;FMR1			NHLRC3	TYMS							EIF4EBP2;AGO2									EIF4EBP3	EIF4EBP1
Negative Regulation Of Amide Metabolic Process	GOMF	1.86351	-0.528012	-1.04983	1.28846	-0.54819	-0.467319	0.909973	0.933974	-0.432119	-0.405234	-0.429894	-0.393904	-0.359442	-0.251411	2.28168	-0.243937	-0.226356	-0.22888	-0.211123	-0.213673	-0.193155	-0.19057	-0.187981	1.44269	1.53655	-0.161838	-0.145926	-0.121726	-0.113568	-0.127139	-0.097111	-0.0804604	SHMT1;PURA;SHMT2;CIRBP;AGO3;EIF4EBP2;SAMD4B;FMR1	FMR1		TRIM3;FMR1			NHLRC3	TYMS							EIF4EBP2;AGO2									EIF4EBP3	EIF4EBP1
Dna Synthesis Involved In Dna Repair	GOBP	-0.718082	0.837149	0.972519	1.28846	0.812615	-0.467319	-0.471669	0.933974	-0.432119	-0.405234	-0.429894	-0.393904	-0.359442	-0.251411	1.2485	-0.243937	-0.226356	-0.22888	-0.211123	-0.213673	-0.193155	1.43552	-0.187981	-0.187981	1.53655	-0.161838	-0.145926	-0.121726	-0.113568	-0.127139	-0.097111	-0.0804604	CDKN2D;PCNA;VCP;RRM2B	WRNIP1;MAD2L2	POLE2;PCNA	POLI;USP10	SIRT1			SPATA22							RRM1							POLD4			PCLAF
Syndecan-3-Mediated Signaling Events	PATHWAY INTERACTION DATABASE NCI-NATURE CURATED DATA	-2.19472	-0.528012	-0.427236	0.565637	1.6643	0.915883	-0.471669	1.8402	-0.432119	1.942	-0.429894	-0.393904	1.07867	1.28583	-0.268709	-0.243937	-0.226356	-0.22888	-0.211123	-0.213673	-0.193155	-0.19057	-0.187981	1.44269	1.53655	-0.161838	-0.145926	-0.121726	-0.113568	-0.127139	-0.097111	-0.0804604	SRC	SDC3	POMC	FYN	CASK;EGFR	AGRP		POMC;FGF23		FGFR3;POMC			FGFR3	NCAN										FGFR4	PTN
Receptor Antagonist Activity	GOMF	0.632143	0.837149	-0.427236	-0.792003	1.6643	0.915883	-0.471669	-0.454203	0.9654	1.00542	-0.429894	-0.393904	-0.359442	1.28583	-0.268709	-0.243937	-0.226356	-0.22888	-0.211123	-0.213673	1.42845	1.43552	-0.187981	-0.187981	1.53655	-0.161838	-0.145926	-0.121726	-0.113568	-0.127139	-0.097111	-0.0804604	DKK2;DKK4;CCL5;DKK1;FST	DKKL1;IL36RN	WFIKKN1		DKKL1;LRPAP1	IL18BP			IL1RN	DKK4				WFIKKN2							DKK3	PXDN			DKK2
Embryonic Axis Specification	GOBP	-1.12308	0.837149	1.6099	1.28846	-0.54819	0.915883	-0.471669	-0.454203	-0.432119	1.00542	-0.429894	-0.393904	2.04529	-0.251411	-0.268709	-0.243937	-0.226356	-0.22888	-0.211123	-0.213673	-0.193155	-0.19057	-0.187981	1.44269	1.53655	-0.161838	-0.145926	-0.121726	-0.113568	-0.127139	-0.097111	-0.0804604	SMAD2;SMAD4;CTNNB1	TMED2;CTNNB1	TBX3;WNT7A;RIPPLY1	NEUROG1;CTNNB1		FZD5				BASP1			FRS2;GDF3											WNT5A	CHRDL1
Positive Regulation Of Potassium Ion Transmembrane Transport	GOBP	-1.61356	0.837149	1.6099	1.28846	-0.54819	-0.467319	0.909973	0.933974	-0.432119	-0.405234	-0.429894	1.02292	1.07867	-0.251411	-0.268709	-0.243937	-0.226356	-0.22888	-0.211123	-0.213673	1.42845	-0.19057	-0.187981	-0.187981	1.53655	1.51978	-0.145926	-0.121726	-0.113568	-0.127139	-0.097111	-0.0804604	RGS7;FXYD2	EDN3;GAL	NPPA;ANK2;KCNE5	FLNA;EDN3			ATP1B3	TREM2				ATP1B2	KCNE5								AMIGO1				TREM2	ACTN2
Positive Regulation Of Osteoclast Differentiation	GOBP	-0.718082	-0.528012	2.23643	-0.792003	1.6643	-0.467319	0.909973	2.65634	-0.432119	1.942	1.88973	-0.393904	-0.359442	-0.251411	-0.268709	-0.243937	-0.226356	-0.22888	-0.211123	-0.213673	-0.193155	1.43552	-0.187981	-0.187981	1.53655	-0.161838	-0.145926	-0.121726	-0.113568	-0.127139	-0.097111	-0.0804604	IFNG;IL20;PPP3CA;IL23R	TNFSF11	NOTCH2;CREB1;IL17A;TNF		CSF1;TNFRSF11A		IFNG	TREM2;NEDD9;TNFSF11		CSF1;NOTCH2	GPR68;TNF											IL12B			TREM2
Positive Regulation Of Cation Channel Activity	GOBP	-1.12308	0.837149	2.23643	0.565637	-0.54819	0.915883	-0.471669	1.8402	0.9654	-0.405234	-0.429894	-0.393904	-0.359442	-0.251411	-0.268709	-0.243937	-0.226356	-0.22888	-0.211123	-0.213673	-0.193155	-0.19057	-0.187981	1.44269	1.53655	1.51978	-0.145926	-0.121726	-0.113568	-0.127139	-0.097111	-0.0804604	GSTO1;PKD2;CACNB3	GAL;STIM1	PKD2;STAC;NPPA;ANK2	STIM1		CTSS		TREM2;EDN1	CASQ1															CRACR2A	TREM2	ACTN2
Nf-Kappab Binding	GOMF	1.41921	0.837149	-0.427236	0.565637	-0.54819	-0.467319	0.909973	0.933974	0.9654	1.00542	-0.429894	-0.393904	-0.359442	-0.251411	-0.268709	1.30257	-0.226356	-0.22888	1.38123	-0.213673	-0.193155	-0.19057	1.44269	-0.187981	-0.156553	-0.161838	-0.145926	-0.121726	-0.113568	-0.127139	-0.097111	-0.0804604	CPNE1;ANXA4;HDAC2;RNF25;GSK3B;PSMA6;BCL10	CPNE1;FOXP3	NOTCH2	COMMD7			NPM1	NPM1	HIF1AN	NOTCH2						NFKBIA			CDK5RAP3				COMMD6
Pyrimidine Nucleobase Metabolic Process	GOBP	1.00289	-0.528012	-1.04983	0.565637	-0.54819	-0.467319	0.909973	1.8402	0.9654	-0.405234	-0.429894	-0.393904	-0.359442	-0.251411	1.2485	-0.243937	-0.226356	-0.22888	1.38123	-0.213673	-0.193155	-0.19057	1.44269	-0.187981	-0.156553	-0.161838	-0.145926	-0.121726	-0.113568	-0.127139	-0.097111	-0.0804604	DPYSL3;DPYSL2;CMPK1;ALDH6A1;CTPS1;MAPK1	DPYS		TYMP			DPYSL4	DHODH;TYMS	CMPK1						RRM1				CDA				DPYSL5
Embryonic Hindlimb Morphogenesis	GOBP	-0.718082	0.837149	1.6099	0.565637	-0.54819	-0.467319	0.909973	1.8402	-0.432119	-0.405234	-0.429894	1.02292	1.07867	-0.251411	1.2485	1.30257	-0.226356	1.33757	-0.211123	-0.213673	2.52903	-0.19057	1.44269	-0.187981	-0.156553	-0.161838	-0.145926	-0.121726	-0.113568	-0.127139	-0.097111	-0.0804604	FGF8;BMP4;FGF4;CTNNB1	FGF8;CTNNB1	TBX3;CHD7;WNT7A	CTNNB1			FGF8	TP63;RSPO2				GPC3	ZBTB16		MSX2	NOTCH1		MED1			BMP4;SHH		FGF8
Camp-Mediated Signaling	GOBP	-2.19472	1.4377	2.23643	-0.792003	1.6643	-0.467319	1.80574	0.933974	-0.432119	-0.405234	0.968635	-0.393904	1.07867	1.28583	-0.268709	-0.243937	-0.226356	1.33757	-0.211123	-0.213673	-0.193155	-0.19057	1.44269	-0.187981	-0.156553	-0.161838	-0.145926	-0.121726	-0.113568	-0.127139	-0.097111	-0.0804604	ADM	ADM;GAL;ADCYAP1R1	GLP1R;CREB1;ATF1;SOX9		ADCYAP1;PDE3A		CAP1;GLP1R	ADCYAP1			PDE7A		PDE4D	EPHA5				PDE2A					ADCYAP1
Embryonic Hemopoiesis	GOBP	-1.12308	1.4377	-1.04983	1.28846	1.6643	-0.467319	-0.471669	-0.454203	-0.432119	-0.405234	0.968635	1.02292	1.07867	-0.251411	-0.268709	-0.243937	-0.226356	1.33757	-0.211123	-0.213673	-0.193155	-0.19057	1.44269	-0.187981	-0.156553	1.51978	-0.145926	-0.121726	-0.113568	-0.127139	-0.097111	-0.0804604	FLT3LG;CCDC134;STK3	HIF1A;HSCB;TPO		SH2B3;STK4	KDR;IL3						VEGFA	KIT	FLT3LG					MED1					CCDC134			VEGFA
Dicarboxylic Acid Transport	GOBP	-1.61356	1.4377	0.972519	-0.792003	1.6643	-0.467319	-0.471669	-0.454203	-0.432119	1.00542	-0.429894	1.96676	-0.359442	-0.251411	-0.268709	-0.243937	1.34361	-0.22888	-0.211123	-0.213673	-0.193155	-0.19057	1.44269	-0.187981	-0.156553	2.65386	-0.145926	-0.121726	-0.113568	-0.127139	-0.097111	-0.0804604	ARL6IP5;GIPC1	SLC26A11;FOLR3;SLC3A1	SLC25A18;GJA1		LRP2;GIPC1					FOLR2		FOLR1;NTRK2					AGXT						GFAP			SLC26A7;SLC26A5
Interactions Between Immune Cells And Micrornas In Tumor Microenvironment	WikiPathways	1.00289	0.837149	0.972519	0.565637	0.812615	-0.467319	0.909973	0.933974	-0.432119	1.00542	0.968635	-0.393904	1.07867	-0.251411	-0.268709	1.30257	-0.226356	-0.22888	-0.211123	-0.213673	-0.193155	-0.19057	1.44269	-0.187981	-0.156553	-0.161838	-0.145926	-0.121726	-0.113568	-0.127139	-0.097111	-0.0804604	STAT3;TGFB1;IRAK4;CCL5;IL2RG;NFKB1	IL4;CD80	PDCD1;CCL2	STAT3	IL2RA		CD80	TGFB1		IL2RB	IL4		PDCD1			TLR4							CTLA4
Cd4-Positive Or Cd8-Positive, Alpha-Beta T Cell Lineage Commitment	GOBP	-0.718082	-0.528012	-0.427236	1.99891	-0.54819	-0.467319	-0.471669	-0.454203	-0.432119	1.00542	-0.429894	-0.393904	1.07867	-0.251411	-0.268709	1.30257	-0.226356	-0.22888	-0.211123	-0.213673	1.42845	-0.19057	1.44269	-0.187981	-0.156553	-0.161838	-0.145926	-0.121726	-0.113568	-0.127139	-0.097111	-0.0804604	STAT3;BRAF;IL6;BCL2	FOXP3	IL6	STAT3;STAT6;CYLD						SLAMF6			BATF			LY9					SHH		IRF4
Negative Regulation Of Dna Binding	GOBP	1.41921	1.4377	1.6099	0.565637	0.812615	-0.467319	-0.471669	-0.454203	0.9654	-0.405234	-0.429894	-0.393904	-0.359442	-0.251411	-0.268709	1.30257	-0.226356	-0.22888	-0.211123	-0.213673	-0.193155	-0.19057	1.44269	-0.187981	-0.156553	-0.161838	-0.145926	-0.121726	-0.113568	-0.127139	-0.097111	-0.0804604	HABP4;CPNE1;JAK2;IFI16;SUMO3;SUMO4;KDM1A	JUN;CPNE1;MAD2L2	ZNF593;ERCC4;TNKS	IFI16	HMGA2				GZMA							GZMA							DDIT3
Positive Regulation Of Glial Cell Proliferation	GOBP	0.632143	-0.528012	2.23643	-0.792003	0.812615	-0.467319	-0.471669	1.8402	-0.432119	-0.405234	0.968635	-0.393904	-0.359442	1.28583	1.2485	-0.243937	-0.226356	-0.22888	-0.211123	-0.213673	-0.193155	-0.19057	1.44269	-0.187981	-0.156553	-0.161838	-0.145926	-0.121726	-0.113568	-0.127139	-0.097111	-0.0804604	PPP1CC;IL6;VEGFC;PRKCI;LYN	LTA	MECP2;KRAS;IL6;TNF		EGFR			ETV5;LTA			TNF			LTA	KRAS								GFAP
Binding Of Sperm To Zona Pellucida	GOBP	-1.61356	-0.528012	-1.04983	2.67314	-0.54819	0.915883	0.909973	-0.454203	-0.432119	-0.405234	-0.429894	-0.393904	1.07867	-0.251411	1.2485	-0.243937	-0.226356	-0.22888	-0.211123	-0.213673	-0.193155	-0.19057	1.44269	-0.187981	-0.156553	-0.161838	-0.145926	-0.121726	-0.113568	-0.127139	-0.097111	-0.0804604	ALDOA;ZP4	HSPA1L		CCT5;CCT8;CCT7;TCP1		B4GALT1	CLGN						ZPBP		SPA17								PRSS37
Substrate-Dependent Cell Migration	GOBP	-1.61356	-0.528012	0.972519	1.28846	-0.54819	-0.467319	-0.471669	-0.454203	0.9654	1.00542	-0.429894	3.56936	-0.359442	-0.251411	1.2485	-0.243937	-0.226356	-0.22888	-0.211123	-0.213673	-0.193155	-0.19057	1.44269	-0.187981	-0.156553	-0.161838	-0.145926	-0.121726	-0.113568	-0.127139	-0.097111	-0.0804604	VEGFC;NCK1	ATP5F1B	SNAI2;ITGA11	OPHN1;CD2AP					ITGA2	NRP1		ITGA2;SLIT2;ITGA11;ROBO1			SDCBP								CSPG4
Lipoprotein Particle Receptor Activity	GOMF	-1.61356	0.837149	-0.427236	-0.792003	0.812615	0.915883	0.909973	-0.454203	0.9654	1.942	0.968635	1.02292	-0.359442	1.28583	-0.268709	-0.243937	-0.226356	-0.22888	-0.211123	-0.213673	-0.193155	1.43552	1.44269	-0.187981	-0.156553	-0.161838	-0.145926	-0.121726	-0.113568	-0.127139	-0.097111	-0.0804604	LRP1;LRP1B	VLDLR;STAB2	STAB1		LRP2	LRP10	OLR1		LDLR	LRP12;CXCL16	LRP6	LRP1		LRP8								LRP12	SCARB1
Organ Induction	GOBP	0.632143	1.4377	0.972519	1.28846	-0.54819	-0.467319	0.909973	-0.454203	0.9654	-0.405234	0.968635	2.80534	1.07867	-0.251411	-0.268709	-0.243937	-0.226356	-0.22888	-0.211123	-0.213673	1.42845	-0.19057	1.44269	-0.187981	-0.156553	-0.161838	-0.145926	-0.121726	-0.113568	-0.127139	-0.097111	-0.0804604	FGF8;BMP4;FGF2;DKK1;CTNNB1	FGF8;HOXC11;CTNNB1	BMP2;GDNF	HOXA11;CTNNB1			FGF8		FGF1		FGF10	ROBO2;FGFR1;ROBO1	FRS2								BMP4		FGF8
Transcytosis	GOBP	1.00289	-0.528012	-1.04983	-0.792003	1.6643	0.915883	-0.471669	-0.454203	-0.432119	1.00542	0.968635	1.96676	-0.359442	-0.251411	-0.268709	-0.243937	-0.226356	-0.22888	-0.211123	-0.213673	-0.193155	-0.19057	1.44269	-0.187981	-0.156553	-0.161838	-0.145926	-0.121726	-0.113568	-0.127139	-0.097111	-0.0804604	LRP1;USO1;SRC;RAB5A;RAB11A;RAB11B	RAB17			LRP2;LRPAP1	FCGRT				AGER	CLTC	LRP1;IGF1R											FCMR
Er-Nucleus Signaling Pathway	GOBP	-1.12308	0.837149	1.6099	0.565637	0.812615	-0.467319	0.909973	-0.454203	-0.432119	-0.405234	0.968635	-0.393904	-0.359442	-0.251411	-0.268709	-0.243937	-0.226356	-0.22888	-0.211123	-0.213673	-0.193155	-0.19057	1.44269	-0.187981	-0.156553	1.51978	-0.145926	-0.121726	-0.113568	-0.127139	-0.097111	-0.0804604	EIF2S1;GSK3B;EIF2A	TMED2;ERLIN1	INSIG1;XBP1;MBTPS1	NFE2L2	ATF6B		HSPA5				SELENOS												DDIT3			ATF6
Positive Regulation Of Stem Cell Population Maintenance	GOBP	0.632143	0.837149	-0.427236	0.565637	1.6643	-0.467319	-0.471669	0.933974	-0.432119	1.00542	-0.429894	-0.393904	-0.359442	-0.251411	-0.268709	-0.243937	-0.226356	-0.22888	-0.211123	-0.213673	-0.193155	-0.19057	1.44269	-0.187981	-0.156553	-0.161838	-0.145926	-0.121726	-0.113568	-0.127139	-0.097111	-0.0804604	SAP30;RBBP4;HDAC2;BCL7A;ING1	SMARCC1;TEAD4	BRMS1L	ARID1A	SUDS3;SIRT6			TP63		YAP1													OGT
Axon Guidance Mediated By Semaphorins	PANTHER PATHWAY	1.00289	0.837149	-1.04983	0.565637	-0.54819	-0.467319	0.909973	-0.454203	-0.432119	1.00542	-0.429894	1.02292	-0.359442	-0.251411	-0.268709	-0.243937	-0.226356	-0.22888	-0.211123	-0.213673	-0.193155	-0.19057	1.44269	-0.187981	-0.156553	-0.161838	-0.145926	-0.121726	-0.113568	-0.127139	-0.097111	-0.0804604	DPYSL2;ARHGEF1;RAC2;RAC1;SEMA3A;RHOA	DPYS;CDK5		FYN			DPYSL4			NRP1		PLXNA1											DPYSL5
Endocrine Pancreas Development	GOBP	-1.61356	0.837149	0.972519	1.28846	0.812615	0.915883	-0.471669	-0.454203	2.70926	-0.405234	-0.429894	-0.393904	-0.359442	-0.251411	-0.268709	-0.243937	-0.226356	-0.22888	-0.211123	-0.213673	4.30383	-0.19057	1.44269	1.44269	-0.156553	-0.161838	-0.145926	-0.121726	-0.113568	-0.127139	-0.097111	-0.0804604	BMP4;IL6	HES1;MNX1	IL6;SOX9	PDPK1;ANXA1	GDF11	DLL1			GIP;CDH2;DLL1												GDF11;BMP4;BMP5;BMP6		GIP	WNT5A
Positive Regulation Of G1/S Transition Of Mitotic Cell Cycle	GOBP	1.00289	-0.528012	-1.04983	0.565637	0.812615	0.915883	0.909973	0.933974	-0.432119	-0.405234	0.968635	-0.393904	-0.359442	-0.251411	1.2485	-0.243937	1.34361	1.33757	-0.211123	1.37479	-0.193155	-0.19057	-0.187981	-0.187981	-0.156553	-0.161838	-0.145926	-0.121726	-0.113568	-0.127139	-0.097111	-0.0804604	PLCB1;MDM2;CUL4B;AKT1;RDX;AIF1	MDM2		ANXA1	EGFR	DDR2	DDR2	ADAM17			FGF10				RRM1		HYAL1	ADAMTS1		RRM2
Biocarta_ctcf_pathway	MSIGDB_C2	1.86351	0.837149	-0.427236	-0.792003	0.812615	-0.467319	-0.471669	0.933974	-0.432119	1.00542	-0.429894	-0.393904	-0.359442	-0.251411	-0.268709	-0.243937	-0.226356	1.33757	-0.211123	1.37479	-0.193155	-0.19057	-0.187981	-0.187981	-0.156553	-0.161838	-0.145926	-0.121726	-0.113568	-0.127139	-0.097111	-0.0804604	RPS6KB1;SMAD4;MDM2;TGFB1;CD79A;PTEN;PIK3R1;SMAD1	RPS6KB1;MDM2	CTCF		CD79B			TGFB1		TGFBR3								MYC		CD79A
Stereocilium Bundle	GOCC	-0.718082	1.4377	-0.427236	-0.792003	-0.54819	1.81424	0.909973	0.933974	-0.432119	-0.405234	-0.429894	-0.393904	-0.359442	1.28583	-0.268709	-0.243937	1.34361	-0.22888	-0.211123	1.37479	-0.193155	-0.19057	-0.187981	-0.187981	-0.156553	-0.161838	-0.145926	-0.121726	-0.113568	-0.127139	-0.097111	-0.0804604	HOMER2;PLS1;RHOC;TWF2	TSPEAR;USH1C;IFT20	CALB1			CLIC5;EPS8L2	PDZD7	CEACAM16						IDO1			ESPN			CDH23
Mirna-Mediated Post-Transcriptional Gene Silencing	GOBP	2.80443	-0.528012	-1.04983	0.565637	-0.54819	-0.467319	0.909973	-0.454203	-0.432119	-0.405234	-0.429894	-0.393904	-0.359442	-0.251411	2.28168	-0.243937	-0.226356	-0.22888	-0.211123	1.37479	-0.193155	-0.19057	-0.187981	-0.187981	-0.156553	-0.161838	-0.145926	-0.121726	-0.113568	-0.127139	-0.097111	-0.0804604	AGO1;DDX6;AGO3;ZFP36;RBM4;NCBP1;LIMD1;RAN;EIF4E2;TNRC6B	NCBP2		CNOT1			XPO5								AGO1;AGO2					DHX9
Regulation Of Cytoplasmic Translation	GOBP	1.41921	1.4377	-1.04983	1.28846	-0.54819	-0.467319	0.909973	-0.454203	-0.432119	-0.405234	1.88973	-0.393904	-0.359442	-0.251411	1.2485	-0.243937	-0.226356	-0.22888	-0.211123	1.37479	-0.193155	-0.19057	-0.187981	-0.187981	-0.156553	-0.161838	-0.145926	-0.121726	-0.113568	-0.127139	-0.097111	-0.0804604	SH3BGRL;HNRNPD;IMPACT;METTL3;PKM;NCK1;FMR1	RBM24;SYNCRIP;FMR1		CSDE1;FMR1			EIF2AK4				PAIP1;PARP16				YBX1					DHX9
Response To Misfolded Protein	GOBP	1.86351	-0.528012	-1.04983	1.99891	-0.54819	-0.467319	-0.471669	-0.454203	-0.432119	-0.405234	-0.429894	-0.393904	-0.359442	-0.251411	1.2485	-0.243937	-0.226356	-0.22888	-0.211123	1.37479	-0.193155	1.43552	-0.187981	-0.187981	-0.156553	-0.161838	-0.145926	-0.121726	-0.113568	-0.127139	-0.097111	-0.0804604	CUL3;STUB1;UFD1;UBE2W;VCP;HDAC6;SDF2L1;DNAJB14	DNAJB14		DERL1;BAG6;AKIRIN2											ATXN3					CLU		DNAJB12
Hippocampal Synaptogenesis And Neurogenesis	WikiPathways	0.632143	-0.528012	-0.427236	0.565637	-0.54819	-0.467319	-0.471669	0.933974	-0.432119	-0.405234	-0.429894	1.02292	-0.359442	1.28583	-0.268709	-0.243937	-0.226356	-0.22888	-0.211123	1.37479	1.42845	-0.19057	-0.187981	-0.187981	-0.156553	-0.161838	-0.145926	-0.121726	-0.113568	-0.127139	-0.097111	-0.0804604	BDNF;PRKCA;MAPK1;BCL2;MAPK14	RPS6KA1	CREB1	CAMK2A				NRXN1				CAMK4		NRXN1						SYT2	NCAM1
Signaling Events Mediated By Hdac Class Iii	PATHWAY INTERACTION DATABASE NCI-NATURE CURATED DATA	2.32651	-1.17906	-1.04983	1.99891	0.812615	-0.467319	-0.471669	-0.454203	-0.432119	-0.405234	-0.429894	-0.393904	-0.359442	-0.251411	-0.268709	-0.243937	-0.226356	-0.22888	2.46433	-0.213673	-0.193155	-0.19057	-0.187981	-0.187981	-0.156553	-0.161838	-0.145926	-0.121726	-0.113568	-0.127139	-0.097111	-0.0804604	FOXO3;KAT2B;CREBBP;CDKN1A;FOXO4;ACSS2;HDAC4;XRCC6;TP53			SIRT2;MEF2D;TP53	SIRT1														FOXO1;SIRT2
E-Box Binding	GOMF	-1.61356	1.4377	0.972519	1.28846	0.812615	-0.467319	-0.471669	0.933974	-0.432119	-0.405234	-0.429894	-0.393904	-0.359442	-0.251411	-0.268709	-0.243937	-0.226356	1.33757	1.38123	-0.213673	-0.193155	-0.19057	-0.187981	-0.187981	-0.156553	-0.161838	-0.145926	-0.121726	-0.113568	-0.127139	-0.097111	-0.0804604	MAX;TCF4	HIF1A;HES1;NEUROG3	SNAI2;OLIG1	MITF;NEUROG1	PPARG			NR1D1										MYC	TCF12
Retinoic Acid Metabolic Process	GOBP	0.632143	-1.17906	-1.04983	-0.792003	-0.54819	0.915883	-0.471669	-0.454203	-0.432119	-0.405234	-0.429894	-0.393904	2.04529	-0.251411	-0.268709	2.35626	2.4127	-0.22888	1.38123	-0.213673	-0.193155	-0.19057	-0.187981	2.54851	-0.156553	-0.161838	-0.145926	-0.121726	-0.113568	-0.127139	-0.097111	-0.0804604	DHRS9;UGT1A1;ADH6;SCPEP1;ALDH1A3					CRABP2							RBP1;CYP3A4			RBP1;ADH1B	ADH1C;ADH1A		UGT1A8					RDH10;CYP3A4
Transcription Factor Regulation In Adipogenesis	WikiPathways	-1.12308	-0.528012	2.84222	0.565637	1.6643	-0.467319	-0.471669	-0.454203	0.9654	-0.405234	0.968635	-0.393904	-0.359442	-0.251411	-0.268709	1.30257	1.34361	-0.22888	1.38123	-0.213673	-0.193155	-0.19057	-0.187981	-0.187981	-0.156553	-0.161838	-0.145926	-0.121726	-0.113568	-0.127139	-0.097111	-0.0804604	IL6;NR3C1;MAPK8	CEBPB	CEBPA;CREB1;RXRA;IL6;TNF	LPIN1	CEBPB;PPARG				LEP		TNF					INSR	PCK2		FOXO1
Biocarta_death_pathway	MSIGDB_C2	2.32651	0.837149	-1.04983	-0.792003	-0.54819	-0.467319	0.909973	0.933974	-0.432119	-0.405234	-0.429894	-0.393904	-0.359442	-0.251411	-0.268709	1.30257	1.34361	-0.22888	1.38123	-0.213673	-0.193155	-0.19057	-0.187981	-0.187981	-0.156553	-0.161838	-0.145926	-0.121726	-0.113568	-0.127139	-0.097111	-0.0804604	BIRC2;APAF1;FADD;DFFA;CASP10;BCL2;CASP3;BIRC3;NFKB1	CASP10;RIPK1					TNFRSF25	TNFSF10								NFKBIA	GAS2		TRADD
Vasoconstriction	GOBP	0.632143	1.4377	-1.04983	0.565637	-0.54819	-0.467319	-0.471669	1.8402	0.9654	-0.405234	-0.429894	1.02292	-0.359442	-0.251411	-0.268709	1.30257	-0.226356	-0.22888	1.38123	-0.213673	-0.193155	1.43552	-0.187981	-0.187981	-0.156553	-0.161838	-0.145926	-0.121726	-0.113568	-0.127139	-0.097111	-0.0804604	CD38;HTR2A;RAP1GDS1;MANF;RHOA	CD38;PIK3C2A;EDN3		EDN3				EDN1;KEL	CRP			COMP				ACE			AGT			EDN2
Insulin Signalling	PATHWHIZ	1.86351	-1.17906	-0.427236	1.99891	-0.54819	-0.467319	-0.471669	-0.454203	-0.432119	-0.405234	-0.429894	-0.393904	-0.359442	-0.251411	-0.268709	1.30257	-0.226356	-0.22888	1.38123	-0.213673	-0.193155	-0.19057	-0.187981	-0.187981	-0.156553	-0.161838	-0.145926	-0.121726	-0.113568	-0.127139	-0.097111	-0.0804604	AKT1;SHC1;HRAS;MAP2K1;MAPK1;PIK3CG;MAPK8;GRB2		INS	RAF1;SHC1;PDPK1												INSR			FOXO1
Chloride Transport	GOMF	-0.718082	-0.528012	-0.427236	-0.792003	-0.54819	1.81424	0.909973	-0.454203	-0.432119	-0.405234	0.968635	-0.393904	-0.359442	-0.251411	1.2485	-0.243937	-0.226356	-0.22888	1.38123	-0.213673	-0.193155	-0.19057	-0.187981	-0.187981	-0.156553	2.65386	-0.145926	-0.121726	-0.113568	-0.127139	-0.097111	-0.0804604	CLIC4;CLCNKB;CLIC1;CFTR	SLC26A11	CLCA1			CLIC5;CLIC3	SLC6A14				SLC4A8				CLIC2				CLCA2							SLC26A7;SLC26A5
Monoatomic Anion Transmembrane Transporter Activity	GOMF	-0.718082	-0.528012	-0.427236	0.565637	-0.54819	1.81424	-0.471669	-0.454203	-0.432119	-0.405234	0.968635	-0.393904	-0.359442	-0.251411	1.2485	-0.243937	-0.226356	-0.22888	1.38123	-0.213673	-0.193155	-0.19057	-0.187981	-0.187981	-0.156553	2.65386	-0.145926	-0.121726	-0.113568	-0.127139	-0.097111	-0.0804604	CLIC4;CLCNKB;CLIC1;CFTR	SLC26A11	CLCA1	SLC5A5		CLIC5;CLIC3					SLC4A8				CLIC2				CLCA2							SLC26A7;SLC26A5
Vesicle Targeting, To, From Or Within Golgi	GOBP	-0.718082	-0.528012	-1.04983	-0.792003	-0.54819	0.915883	-0.471669	-0.454203	1.88512	-0.405234	2.71469	-0.393904	-0.359442	-0.251411	-0.268709	-0.243937	-0.226356	-0.22888	1.38123	-0.213673	-0.193155	1.43552	-0.187981	1.44269	-0.156553	-0.161838	-0.145926	-0.121726	-0.113568	-0.127139	-0.097111	-0.0804604	CUL3;ARFGAP2;TRAPPC2;AP1AR	TMED2				TMED9			TRAPPC3;TRAPPC4		CSNK1D;PDCD6;TRAPPC5								TRAPPC6A			TMED10		PEF1
Pyrimidine Ribonucleotide Biosynthetic Process	GOBP	1.41921	-1.17906	-0.427236	0.565637	-0.54819	-0.467319	0.909973	0.933974	1.88512	-0.405234	0.968635	-0.393904	-0.359442	-0.251411	-0.268709	-0.243937	-0.226356	-0.22888	1.38123	-0.213673	-0.193155	-0.19057	-0.187981	-0.187981	-0.156553	-0.161838	-0.145926	-0.121726	-0.113568	-0.127139	-0.097111	-0.0804604	NME4;CMPK1;UCK1;NME7;CTPS1;NME2;DCK		UPP2	NME1			AK5	DHODH	CMPK1;UPRT		UCK2								CDA
Establishment Of Mitotic Spindle Orientation	GOBP	0.632143	0.837149	0.972519	1.28846	-0.54819	-0.467319	0.909973	0.933974	-0.432119	-0.405234	0.968635	-0.393904	-0.359442	-0.251411	-0.268709	-0.243937	-0.226356	-0.22888	1.38123	-0.213673	-0.193155	-0.19057	-0.187981	-0.187981	-0.156553	-0.161838	-0.145926	-0.121726	-0.113568	-0.127139	-0.097111	-0.0804604	MAPRE1;NDC80;UBXN2B;NDEL1;KAT5	DYNLT1;MAD2L1	SPDL1;GJA1	NSFL1C;NDE1			ITGB1	PLK1			FGF10								ZW10
Establishment Of Spindle Orientation	GOBP	0.632143	0.837149	0.972519	1.28846	-0.54819	-0.467319	0.909973	0.933974	-0.432119	-0.405234	0.968635	-0.393904	-0.359442	-0.251411	-0.268709	-0.243937	-0.226356	-0.22888	1.38123	-0.213673	-0.193155	-0.19057	-0.187981	-0.187981	-0.156553	-0.161838	-0.145926	-0.121726	-0.113568	-0.127139	-0.097111	-0.0804604	MAPRE1;NDC80;UBXN2B;NDEL1;KAT5	DYNLT1;MAD2L1	SPDL1;GJA1	NSFL1C;NDE1			ITGB1	PLK1			FGF10								ZW10
Nuclear Membrane Reassembly	GOBP	3.80792	-1.17906	-1.04983	1.28846	-0.54819	-0.467319	-0.471669	-0.454203	0.9654	-0.405234	-0.429894	-0.393904	-0.359442	-0.251411	-0.268709	-0.243937	-0.226356	-0.22888	1.38123	-0.213673	-0.193155	-0.19057	-0.187981	1.44269	-0.156553	-0.161838	-0.145926	-0.121726	-0.113568	-0.127139	-0.097111	-0.0804604	SPAST;VPS4A;CHMP3;VPS4B;CHMP2B;CHMP2A;CHMP1B;CHMP1A;UBXN2B;CHMP6;CHMP4A;UBE2I			SIRT2;NSFL1C					SPAST										SIRT2					BROX
Regulation Of Post-Transcriptional Gene Silencing By Regulatory Ncrna	GOBP	2.80443	0.837149	0.972519	1.99891	-0.54819	-0.467319	-0.471669	0.933974	-0.432119	-0.405234	-0.429894	-0.393904	-0.359442	-0.251411	-0.268709	-0.243937	-0.226356	-0.22888	1.38123	-0.213673	1.42845	-0.19057	-0.187981	-0.187981	-0.156553	-0.161838	-0.145926	-0.121726	-0.113568	-0.127139	-0.097111	-0.0804604	STAT3;FXR1;TGFB1;BMP4;TIAL1;IL6;ZFP36;TRUB1;LIMD1;FMR1	RIPK1;FMR1	MECP2;IL6	STAT3;ELAVL1;FMR1				TGFB1											BCDIN3D		BMP4
Regulation Of Mirna-Mediated Gene Silencing	GOBP	2.80443	0.837149	0.972519	1.99891	-0.54819	-0.467319	-0.471669	0.933974	-0.432119	-0.405234	-0.429894	-0.393904	-0.359442	-0.251411	-0.268709	-0.243937	-0.226356	-0.22888	1.38123	-0.213673	1.42845	-0.19057	-0.187981	-0.187981	-0.156553	-0.161838	-0.145926	-0.121726	-0.113568	-0.127139	-0.097111	-0.0804604	STAT3;FXR1;TGFB1;BMP4;TIAL1;IL6;ZFP36;TRUB1;LIMD1;FMR1	RIPK1;FMR1	MECP2;IL6	STAT3;ELAVL1;FMR1				TGFB1											BCDIN3D		BMP4
Regulation Of Post-Transcriptional Gene Silencing	GOBP	2.80443	0.837149	0.972519	1.99891	-0.54819	-0.467319	-0.471669	0.933974	-0.432119	-0.405234	-0.429894	-0.393904	-0.359442	-0.251411	-0.268709	-0.243937	-0.226356	-0.22888	1.38123	-0.213673	1.42845	-0.19057	-0.187981	-0.187981	-0.156553	-0.161838	-0.145926	-0.121726	-0.113568	-0.127139	-0.097111	-0.0804604	STAT3;FXR1;TGFB1;BMP4;TIAL1;IL6;ZFP36;TRUB1;LIMD1;FMR1	RIPK1;FMR1	MECP2;IL6	STAT3;ELAVL1;FMR1				TGFB1											BCDIN3D		BMP4
U4/U6 X U5 Tri-Snrnp Complex	GOCC	2.32651	2.04085	-1.04983	-0.792003	-0.54819	-0.467319	0.909973	-0.454203	-0.432119	-0.405234	-0.429894	-0.393904	-0.359442	-0.251411	-0.268709	-0.243937	-0.226356	-0.22888	1.38123	-0.213673	-0.193155	-0.19057	-0.187981	-0.187981	-0.156553	-0.161838	-0.145926	-0.121726	-0.113568	-0.127139	-0.097111	-0.0804604	PPIH;SNRPA;SNU13;TXNL4B;SNRPD2;SNRPG;LSM3;SNRPE;PRPF18	DDX23;LSM4;TXNL4A;PRPF6					PRPF6												SNRPF
Spliceosomal Tri-Snrnp Complex	GOCC	2.32651	2.04085	-1.04983	-0.792003	-0.54819	-0.467319	0.909973	-0.454203	-0.432119	-0.405234	-0.429894	-0.393904	-0.359442	-0.251411	-0.268709	-0.243937	-0.226356	-0.22888	1.38123	-0.213673	-0.193155	-0.19057	-0.187981	-0.187981	-0.156553	-0.161838	-0.145926	-0.121726	-0.113568	-0.127139	-0.097111	-0.0804604	PPIH;SNRPA;SNU13;TXNL4B;SNRPD2;SNRPG;LSM3;SNRPE;PRPF18	DDX23;LSM4;TXNL4A;PRPF6					PRPF6												SNRPF
Regulation Of Mitochondrial Fission	GOBP	1.41921	-0.528012	-0.427236	0.565637	1.6643	0.915883	-0.471669	-0.454203	-0.432119	-0.405234	-0.429894	-0.393904	-0.359442	-0.251411	-0.268709	-0.243937	-0.226356	-0.22888	1.38123	-0.213673	-0.193155	-0.19057	-0.187981	1.44269	-0.156553	-0.161838	-0.145926	-0.121726	-0.113568	-0.127139	-0.097111	-0.0804604	PRKN;RALA;FIS1;CYRIB;MIEF1;DDHD2;DCN	DNM1L	BNIP3	MAPT	PPARG;KDR	MUL1													AURKA					LRRK2
Positive Regulation Of Transcription Elongation By Rna Polymerase Ii	GOBP	-0.718082	2.63013	-0.427236	1.28846	-0.54819	-0.467319	-0.471669	0.933974	-0.432119	-0.405234	-0.429894	-0.393904	-0.359442	-0.251411	-0.268709	-0.243937	-0.226356	2.4044	-0.211123	-0.213673	1.42845	-0.19057	-0.187981	-0.187981	-0.156553	-0.161838	-0.145926	-0.121726	-0.113568	-0.127139	-0.097111	-0.0804604	ELL2;MED4;NCBP1;CTNNB1	ELL;MED20;NCBP2;MED28;CTNNB1	LDB1	MED10;CTNNB1				PWWP2B										BRD4;MED1			MED11
One Carbon Metabolism And Related Pathways	WikiPathways	1.00289	-0.528012	-1.04983	0.565637	-0.54819	-0.467319	-0.471669	1.8402	0.9654	-0.405234	-0.429894	-0.393904	-0.359442	-0.251411	-0.268709	-0.243937	1.34361	1.33757	-0.211123	-0.213673	-0.193155	-0.19057	-0.187981	-0.187981	-0.156553	-0.161838	-0.145926	-0.121726	-0.113568	-0.127139	-0.097111	-0.0804604	CBS;SHMT1;AHCYL1;GCLM;BCAT2;GPX7	BHMT2		GPX1				TYMS;ETNK1	GAD1								MAT1A	GPX3
Lung Epithelial Cell Differentiation	GOBP	-1.12308	1.4377	2.23643	1.99891	-0.54819	-0.467319	-0.471669	-0.454203	0.9654	1.00542	0.968635	-0.393904	-0.359442	-0.251411	1.2485	-0.243937	-0.226356	1.33757	-0.211123	-0.213673	-0.193155	-0.19057	-0.187981	-0.187981	-0.156553	-0.161838	-0.145926	-0.121726	-0.113568	-0.127139	-0.097111	-0.0804604	THRA;THRB;CTNNB1	SPDEF;LTA4H;CTNNB1	KRAS;CREB1;HOXA5;SOX9	PPP3R1;CTNNB1;TMEM38B					AGR2	YAP1	FGF10				KRAS			RBBP9
Lung Cell Differentiation	GOBP	-1.12308	1.4377	2.23643	1.99891	-0.54819	-0.467319	-0.471669	-0.454203	0.9654	1.00542	0.968635	-0.393904	-0.359442	-0.251411	1.2485	-0.243937	-0.226356	1.33757	-0.211123	-0.213673	-0.193155	-0.19057	-0.187981	-0.187981	-0.156553	-0.161838	-0.145926	-0.121726	-0.113568	-0.127139	-0.097111	-0.0804604	THRA;THRB;CTNNB1	SPDEF;LTA4H;CTNNB1	KRAS;CREB1;HOXA5;SOX9	PPP3R1;CTNNB1;TMEM38B					AGR2	YAP1	FGF10				KRAS			RBBP9
Pyridine Nucleotide Biosynthetic Process	GOBP	-1.12308	1.4377	-0.427236	-0.792003	-0.54819	0.915883	-0.471669	-0.454203	-0.432119	1.00542	0.968635	-0.393904	-0.359442	1.28583	-0.268709	-0.243937	-0.226356	1.33757	-0.211123	-0.213673	1.42845	-0.19057	-0.187981	1.44269	-0.156553	-0.161838	-0.145926	-0.121726	-0.113568	-0.127139	-0.097111	-0.0804604	NADK;NUDT12;NMRK1	NMRK2;KYNU;NAMPT	QPRT			NNMT				NADK2	PARP16			IDO1				HAAO			KMO			SLC5A8
Nicotinamide Nucleotide Biosynthetic Process	GOBP	-1.12308	1.4377	-0.427236	-0.792003	-0.54819	0.915883	-0.471669	-0.454203	-0.432119	1.00542	0.968635	-0.393904	-0.359442	1.28583	-0.268709	-0.243937	-0.226356	1.33757	-0.211123	-0.213673	1.42845	-0.19057	-0.187981	1.44269	-0.156553	-0.161838	-0.145926	-0.121726	-0.113568	-0.127139	-0.097111	-0.0804604	NADK;NUDT12;NMRK1	NMRK2;KYNU;NAMPT	QPRT			NNMT				NADK2	PARP16			IDO1				HAAO			KMO			SLC5A8
Tryptophan Metabolism	WikiPathways	1.00289	0.837149	-1.04983	-0.792003	-0.54819	-0.467319	-0.471669	-0.454203	-0.432119	-0.405234	-0.429894	-0.393904	-0.359442	1.28583	-0.268709	-0.243937	-0.226356	1.33757	-0.211123	-0.213673	2.52903	-0.19057	-0.187981	-0.187981	-0.156553	-0.161838	-0.145926	-0.121726	-0.113568	-0.127139	-0.097111	-0.0804604	DLD;STAT1;ECHS1;GOT2;ALDH2;AADAT	KYAT1;KYNU												IDO1				HAAO			AOC1;KMO
Transcription Preinitiation Complex Assembly	GOBP	-1.12308	2.04085	-1.04983	0.565637	-0.54819	-0.467319	0.909973	-0.454203	-0.432119	-0.405234	-0.429894	-0.393904	2.04529	-0.251411	-0.268709	-0.243937	-0.226356	1.33757	-0.211123	-0.213673	1.42845	-0.19057	-0.187981	1.44269	-0.156553	-0.161838	-0.145926	-0.121726	-0.113568	-0.127139	-0.097111	-0.0804604	MED4;DR1;GTF2A2	TAF10;BRF1;MED20;MED28		MED10			TAF8						BRF1;BDP1					MED1			MED11			GTF2B
Protein Transporter Activity	GOMF	-0.718082	0.837149	-1.04983	1.99891	0.812615	-0.467319	-0.471669	0.933974	-0.432119	-0.405234	0.968635	1.02292	1.07867	-0.251411	-0.268709	-0.243937	-0.226356	1.33757	-0.211123	-0.213673	-0.193155	1.43552	-0.187981	-0.187981	-0.156553	-0.161838	-0.145926	-0.121726	-0.113568	-0.127139	-0.097111	-0.0804604	MCL1;TOMM20;TIMM10B;ATAD1	TOMM20L;TIMM23		AP4M1;MCL1;PEX14	LRP2			SEC61G			ATP13A1	IGF1R	PEX14					AZGP1				TMED10
Sister Chromatid Cohesion	GOBP	1.00289	0.837149	-1.04983	-0.792003	0.812615	-0.467319	-0.471669	0.933974	1.88512	-0.405234	-0.429894	-0.393904	1.07867	-0.251411	-0.268709	-0.243937	-0.226356	1.33757	-0.211123	-0.213673	-0.193155	-0.19057	-0.187981	2.54851	-0.156553	-0.161838	-0.145926	-0.121726	-0.113568	-0.127139	-0.097111	-0.0804604	MRE11;BUB1;PPP2R1A;SMC3;NAA50;HDAC8	HORMAD2;RB1			PHB2			PLK1	PHB2;CHTF8				DSCC1					RAD51C						KIF22;GTF2B
Amiodarone Action Pathway	PATHWHIZ	0.632143	-0.528012	-1.04983	1.28846	-0.54819	-0.467319	0.909973	0.933974	1.88512	-0.405234	0.968635	1.02292	-0.359442	-0.251411	-0.268709	-0.243937	-0.226356	1.33757	-0.211123	-0.213673	-0.193155	-0.19057	-0.187981	-0.187981	-0.156553	-0.161838	-0.145926	-0.121726	-0.113568	-0.127139	-0.097111	-0.0804604	PRKAR1B;SNTA1;PRKAR1A;FXYD2;SNTB1	TPM2		PRKAR2B;PRKACA			ATP1B3	GNAS	SNTA1;TPM1		GNAS	ATP1B2						PRKAR2A
Tricarboxylic Acid Cycle	GOBP	2.80443	-1.17906	-1.04983	1.99891	-0.54819	-0.467319	-0.471669	-0.454203	-0.432119	-0.405234	0.968635	-0.393904	-0.359442	-0.251411	-0.268709	-0.243937	-0.226356	1.33757	-0.211123	-0.213673	-0.193155	-0.19057	-0.187981	-0.187981	-0.156553	-0.161838	-0.145926	-0.121726	-0.113568	-0.127139	-0.097111	-0.0804604	MDH2;FH;CS;IDH1;IDH3G;ACO1;NDP;DLST;PDHA2;MDH1			ACLY;DLAT;SDHB							PDHB							SDHAF2
Cysteine-Type Endopeptidase Inhibitor Activity Involved In Apoptotic Process	GOMF	1.86351	0.837149	-0.427236	0.565637	-0.54819	-0.467319	-0.471669	-0.454203	-0.432119	-0.405234	0.968635	1.02292	-0.359442	-0.251411	-0.268709	-0.243937	-0.226356	1.33757	-0.211123	-0.213673	1.42845	-0.19057	-0.187981	-0.187981	-0.156553	-0.161838	-0.145926	-0.121726	-0.113568	-0.127139	-0.097111	-0.0804604	BIRC2;TNFAIP8;SERPINB9;VIL1;BIRC3;PRDX5;PRDX3;SNCA	RPS6KA1;TNFSF14	BIRC7	RPS6KA3							TNFSF14	GAS6						CD27			DPEP1
Nadh Dehydrogenase Complex Assembly	GOBP	0.632143	-0.528012	-0.427236	-0.792003	0.812615	-0.467319	1.80574	-0.454203	0.9654	-0.405234	-0.429894	-0.393904	-0.359442	-0.251411	-0.268709	-0.243937	-0.226356	1.33757	-0.211123	-0.213673	1.42845	-0.19057	-0.187981	-0.187981	-0.156553	-0.161838	-0.145926	-0.121726	-0.113568	-0.127139	-0.097111	-0.0804604	NDUFA2;NDUFAF2;NDUFB10;NDUFB6;NDUFB11	NDUFB4	TIMM21		NDUFB8		NDUFAF3;FOXRED1		NDUFA5									NDUFAF8			NDUFAF5
Mitochondrial Respiratory Chain Complex I Assembly	GOBP	0.632143	-0.528012	-0.427236	-0.792003	0.812615	-0.467319	1.80574	-0.454203	0.9654	-0.405234	-0.429894	-0.393904	-0.359442	-0.251411	-0.268709	-0.243937	-0.226356	1.33757	-0.211123	-0.213673	1.42845	-0.19057	-0.187981	-0.187981	-0.156553	-0.161838	-0.145926	-0.121726	-0.113568	-0.127139	-0.097111	-0.0804604	NDUFA2;NDUFAF2;NDUFB10;NDUFB6;NDUFB11	NDUFB4	TIMM21		NDUFB8		NDUFAF3;FOXRED1		NDUFA5									NDUFAF8			NDUFAF5
Il 7 Signaling Pathway	WikiPathways	2.80443	-0.528012	-1.04983	1.28846	-0.54819	-0.467319	-0.471669	0.933974	-0.432119	-0.405234	-0.429894	-0.393904	-0.359442	-0.251411	-0.268709	-0.243937	-0.226356	1.33757	-0.211123	-0.213673	-0.193155	-0.19057	-0.187981	-0.187981	-0.156553	-0.161838	-0.145926	-0.121726	-0.113568	-0.127139	-0.097111	-0.0804604	STAT3;STAT1;PTK2B;GSK3B;IL2RG;MAPK3;MAP2K1;MAPK1;BAD;PIK3R1	STAT5B		STAT3;FYN				IL7R										IL7
Biocarta_gleevec_pathway	MSIGDB_C2	2.32651	0.837149	-1.04983	0.565637	-0.54819	-0.467319	-0.471669	-0.454203	-0.432119	-0.405234	-0.429894	-0.393904	-0.359442	-0.251411	-0.268709	-0.243937	-0.226356	1.33757	-0.211123	-0.213673	-0.193155	-0.19057	-0.187981	-0.187981	-0.156553	-0.161838	-0.145926	-0.121726	-0.113568	-0.127139	-0.097111	-0.0804604	STAT1;HRAS;MAPK3;MAP2K1;MAPK8;GRB2;BAD;PIK3R1;CRKL	JUN;STAT5B		RAF1														MYC
Bile Acid Metabolic Process	GOBP	1.00289	-1.17906	-0.427236	0.565637	-0.54819	-0.467319	-0.471669	-0.454203	1.88512	-0.405234	-0.429894	-0.393904	-0.359442	-0.251411	-0.268709	-0.243937	4.15143	-0.22888	-0.211123	-0.213673	-0.193155	-0.19057	-0.187981	-0.187981	-0.156553	-0.161838	-0.145926	-0.121726	-0.113568	-0.127139	-0.097111	-0.0804604	OSBPL9;ACOT8;SCP2;HSD17B10;UGT2A1;SLC27A2		NR1H4	OSBP					AKR1C1;LEP								ACAA1;AKR1C4;AKR1D1;SULT2A1
Metabolic Reprogramming In Colon Cancer	WikiPathways	0.632143	-0.528012	-1.04983	1.99891	0.812615	-0.467319	-0.471669	-0.454203	0.9654	-0.405234	-0.429894	-0.393904	-0.359442	-0.251411	1.2485	-0.243937	2.4127	-0.22888	-0.211123	-0.213673	-0.193155	-0.19057	-0.187981	-0.187981	-0.156553	-0.161838	-0.145926	-0.121726	-0.113568	-0.127139	-0.097111	-0.0804604	FH;GOT2;PSPH;FASN;PAICS	PYCR2		SDHB;GLUD1;PGAM1	HK3				SLC16A3						RPIA		ALDOB;PSAT1
Glutamine Family Amino Acid Catabolic Process	GOBP	1.41921	-0.528012	-0.427236	0.565637	-0.54819	-0.467319	-0.471669	-0.454203	0.9654	-0.405234	-0.429894	-0.393904	-0.359442	-0.251411	1.2485	-0.243937	2.4127	-0.22888	-0.211123	-0.213673	-0.193155	-0.19057	-0.187981	-0.187981	-0.156553	-0.161838	-0.145926	-0.121726	-0.113568	-0.127139	-0.097111	-0.0804604	ARG2;GOT2;ASRGL1;GLUL;DDAH1;GLS;GOT1	GLUD2	NOS3	GLUD1					GAD1						ARG1		FAH;DAO
Glutathione-Mediated Detoxification I	BIOCYC	0.632143	1.4377	-1.04983	-0.792003	0.812615	-0.467319	-0.471669	-0.454203	-0.432119	-0.405234	-0.429894	1.02292	-0.359442	-0.251411	-0.268709	-0.243937	2.4127	-0.22888	-0.211123	-0.213673	-0.193155	-0.19057	-0.187981	-0.187981	-0.156553	-0.161838	-0.145926	-0.121726	-0.113568	-0.127139	-0.097111	-0.0804604	GSTK1;GSTP1;ANPEP;GSTM4;GSTM3	GSTA4;GSTM1;GSTM5			GSTT2							GGT5					GSTA1;GSTA2
Pigment Biosynthetic Process	GOBP	0.632143	-1.17906	-1.04983	0.565637	0.812615	-0.467319	0.909973	-0.454203	0.9654	1.942	-0.429894	-0.393904	1.07867	-0.251411	3.17519	-0.243937	1.34361	-0.22888	-0.211123	-0.213673	-0.193155	-0.19057	-0.187981	-0.187981	-0.156553	-0.161838	-0.145926	-0.121726	-0.113568	-0.127139	-0.097111	-0.0804604	FXN;UROD;ATP5IF1;TYRP1;PGRMC1			NFE2L1	ASIP		SLC25A38		FXN	DCT;PMEL			DDT		UROS;HMBS;ALAD		CPOX
Monocarboxylic Acid Metabolic Process	GOMF	2.80443	-1.17906	-1.04983	1.28846	-0.54819	-0.467319	-0.471669	-0.454203	-0.432119	-0.405234	1.88973	-0.393904	-0.359442	-0.251411	1.2485	-0.243937	1.34361	-0.22888	-0.211123	-0.213673	-0.193155	-0.19057	-0.187981	-0.187981	-0.156553	-0.161838	-0.145926	-0.121726	-0.113568	-0.127139	-0.097111	-0.0804604	DLD;PTGR1;AKR1B1;ACSF2;PDHX;PTGR2;PARK7;PDHA2;PKM;SLC27A2			PFKM;DLAT							PARK7;PDHB				PKLR		AKR1C3
Diol Metabolic Process	GOBP	-0.718082	-0.528012	-1.04983	0.565637	2.44848	-0.467319	0.909973	0.933974	-0.432119	-0.405234	-0.429894	-0.393904	-0.359442	-0.251411	1.2485	-0.243937	1.34361	-0.22888	-0.211123	-0.213673	-0.193155	-0.19057	-0.187981	-0.187981	-0.156553	-0.161838	-0.145926	-0.121726	-0.113568	-0.127139	-0.097111	-0.0804604	QDPR;SPHK1;SPHK2;ASAH1	GCH1		SPTLC1	LRP2;ASAH2;SPR		PTS	SPTLC2							PCBD2		PCBD1
Smooth Endoplasmic Reticulum	GOCC	1.41921	-1.17906	-0.427236	1.28846	0.812615	-0.467319	-0.471669	-0.454203	1.88512	-0.405234	-0.429894	-0.393904	-0.359442	-0.251411	-0.268709	-0.243937	1.34361	-0.22888	-0.211123	-0.213673	-0.193155	-0.19057	-0.187981	1.44269	-0.156553	-0.161838	-0.145926	-0.121726	-0.113568	-0.127139	1.7662	-0.0804604	ERP29;GABARAP;SVIP;HYOU1;APP;HSP90B1;PGRMC1		PPIB	STX17;SLMAP	CALR				CASQ1;ERP29								FTCD							APOB							JPH4
Purine Ribonucleoside Metabolic Process	GOBP	1.41921	-1.17906	-0.427236	0.565637	0.812615	0.915883	0.909973	-0.454203	-0.432119	-0.405234	-0.429894	1.02292	-0.359442	-0.251411	-0.268709	-0.243937	1.34361	-0.22888	-0.211123	-0.213673	-0.193155	-0.19057	-0.187981	-0.187981	-0.156553	-0.161838	-0.145926	-0.121726	-0.113568	-0.127139	1.7662	-0.0804604	PNP;APRT;NT5C2;PGM2;ADK;HPRT1;PRTFDC1		NT5E	MTAP	ADA	ACP3	NT5C1A					NT5E					GNMT														XDH
Nucleoside Biosynthetic Process	GOBP	2.32651	-0.528012	-0.427236	0.565637	0.812615	-0.467319	-0.471669	-0.454203	-0.432119	-0.405234	-0.429894	1.02292	-0.359442	-0.251411	-0.268709	-0.243937	1.34361	-0.22888	-0.211123	-0.213673	-0.193155	-0.19057	-0.187981	-0.187981	-0.156553	-0.161838	-0.145926	-0.121726	-0.113568	-0.127139	-0.097111	-0.0804604	PNP;APRT;DCTD;PGM2;TK2;ADK;HPRT1;DTYMK;PRTFDC1	TK1	NT5E	MTAP	ADA							NT5E					DNPH1
Nucleobase-Containing Small Molecule Biosynthetic Process	GOBP	2.32651	-0.528012	-0.427236	0.565637	0.812615	-0.467319	-0.471669	-0.454203	-0.432119	-0.405234	-0.429894	1.02292	-0.359442	-0.251411	-0.268709	-0.243937	1.34361	-0.22888	-0.211123	-0.213673	-0.193155	-0.19057	-0.187981	-0.187981	-0.156553	-0.161838	-0.145926	-0.121726	-0.113568	-0.127139	-0.097111	-0.0804604	PNP;APRT;DCTD;PGM2;TK2;ADK;HPRT1;DTYMK;PRTFDC1	TK1	NT5E	MTAP	ADA							NT5E					DNPH1
Branched-Chain Amino Acid Metabolic Process	GOBP	3.29723	-0.528012	-1.04983	-0.792003	-0.54819	-0.467319	-0.471669	-0.454203	-0.432119	-0.405234	-0.429894	-0.393904	-0.359442	-0.251411	-0.268709	-0.243937	1.34361	-0.22888	-0.211123	-0.213673	-0.193155	-0.19057	-0.187981	1.44269	-0.156553	-0.161838	-0.145926	-0.121726	-0.113568	-0.127139	-0.097111	-0.0804604	DLD;HIBCH;ACADSB;IVD;ECHS1;ALDH6A1;ACAT1;BCAT2;DBT;HMGCL;HSD17B10	HIBADH															SDSL							AUH
Transmembrane Receptor Protein Serine/Threonine Kinase Signaling Pathway	GOMF	-1.61356	-1.17906	-0.427236	-0.792003	0.812615	-0.467319	0.909973	-0.454203	-0.432119	1.942	-0.429894	-0.393904	2.04529	1.28583	-0.268709	2.35626	-0.226356	-0.22888	-0.211123	-0.213673	1.42845	-0.19057	-0.187981	-0.187981	-0.156553	-0.161838	-0.145926	-0.121726	-0.113568	-0.127139	-0.097111	-0.0804604	ACVRL1;ACVR1B		ACVR2B		BMPR1B		ACVR1			TGFBR3;HJV			ACVR2A;BMPR2	BMPR1A		ACVRL1;ENG					LTBP4
Transmembrane Receptor Protein Serine/Threonine Kinase Activity	GOMF	-1.61356	-1.17906	-0.427236	-0.792003	0.812615	-0.467319	0.909973	-0.454203	-0.432119	1.942	-0.429894	-0.393904	2.04529	1.28583	-0.268709	2.35626	-0.226356	-0.22888	-0.211123	-0.213673	1.42845	-0.19057	-0.187981	-0.187981	-0.156553	-0.161838	-0.145926	-0.121726	-0.113568	-0.127139	-0.097111	-0.0804604	ACVRL1;ACVR1B		ACVR2B		BMPR1B		ACVR1			TGFBR3;HJV			ACVR2A;BMPR2	BMPR1A		ACVRL1;ENG					LTBP4
Hypothesized Pathways In Pathogenesis Of Cardiovascular Disease	WikiPathways	1.86351	-1.17906	-1.04983	1.28846	-0.54819	-0.467319	-0.471669	-0.454203	-0.432119	1.00542	-0.429894	1.02292	-0.359442	-0.251411	-0.268709	2.35626	-0.226356	-0.22888	-0.211123	-0.213673	-0.193155	-0.19057	-0.187981	-0.187981	-0.156553	-0.161838	-0.145926	-0.121726	-0.113568	-0.127139	-0.097111	-0.0804604	SMAD2;SMAD4;SHC1;MAPK3;SERPINE1;MAPK1;MAPK8;MAPK14			FLNA;SHC1						TGFBR3		POSTN				ANGPT2;ENG
Mucin Core 1 And Core 2 O-Glycosylation	BIOCYC	-1.61356	0.837149	2.23643	-0.792003	-0.54819	-0.467319	-0.471669	0.933974	-0.432119	1.00542	0.968635	-0.393904	1.07867	2.33319	-0.268709	1.30257	-0.226356	-0.22888	-0.211123	-0.213673	-0.193155	-0.19057	-0.187981	-0.187981	-0.156553	-0.161838	-0.145926	-0.121726	-0.113568	-0.127139	-0.097111	-0.0804604	GALNT9;ST3GAL2	GCNT4;GALNT11	GALNT13;GALNT10;GCNT1;GALNT1					GALNT3		GALNT16	GALNT2		GCNT4	GALNT4;ST3GAL1		GALNT14
Positive Regulation Of Cardiac Muscle Cell Proliferation	GOBP	-1.12308	-1.17906	2.23643	-0.792003	-0.54819	-0.467319	-0.471669	-0.454203	-0.432119	1.942	-0.429894	1.02292	-0.359442	1.28583	-0.268709	1.30257	-0.226356	-0.22888	-0.211123	-0.213673	1.42845	-0.19057	-0.187981	-0.187981	-0.156553	-0.161838	-0.145926	-0.121726	-0.113568	-0.127139	-0.097111	-0.0804604	FGF2;CDK1;MAPK14		ERBB4;BMP10;FGFR2;PIM1							YAP1;TGFBR3		FGFR1		BMPR1A		NOTCH1					FGF9
Cardiac Muscle Cell Proliferation	GOBP	-1.61356	-0.528012	2.23643	-0.792003	-0.54819	-0.467319	0.909973	-0.454203	0.9654	1.00542	0.968635	1.02292	-0.359442	-0.251411	-0.268709	1.30257	-0.226356	-0.22888	-0.211123	-0.213673	1.42845	-0.19057	-0.187981	-0.187981	-0.156553	-0.161838	-0.145926	-0.121726	-0.113568	-0.127139	-0.097111	-0.0804604	PRKAR1A;SMAD1	NDRG4	TENM4;FOXC2;ABL1;BMP10				JARID2		MAPK11	TGFBR3	TGFB2	FGFR1				NOTCH1					FGF9
Vitamin D In Inflammatory Diseases	WikiPathways	1.86351	-0.528012	1.6099	1.99891	-0.54819	-0.467319	-0.471669	-0.454203	-0.432119	-0.405234	0.968635	-0.393904	-0.359442	-0.251411	-0.268709	1.30257	-0.226356	-0.22888	-0.211123	-0.213673	-0.193155	-0.19057	-0.187981	-0.187981	-0.156553	-0.161838	-0.145926	-0.121726	-0.113568	-0.127139	-0.097111	-0.0804604	SMAD4;MAP2K6;IL6;NR3C1;PPP3CA;MAPK14;MAP2K3;NFKB1	NFATC1	RXRA;IL6;TNF	PPP3R1;IKBKG;IKBKB							TNF					NFKBIA
Morphogenesis Of A Polarized Epithelium	GOBP	-0.718082	-0.528012	-0.427236	1.99891	-0.54819	0.915883	-0.471669	0.933974	-0.432119	1.942	-0.429894	-0.393904	-0.359442	-0.251411	-0.268709	1.30257	-0.226356	-0.22888	-0.211123	-0.213673	-0.193155	-0.19057	-0.187981	1.44269	-0.156553	-0.161838	-0.145926	-0.121726	-0.113568	-0.127139	-0.097111	-0.0804604	DLG3;BRSK2;CDC42;RHOA	IFT20	ERBB4	OPHN1;MSN;EZR		CTHRC1		TP63		CTHRC1;YAP1						PTK7								WNT5A
Notch Signaling	WikiPathways	1.41921	-0.528012	-1.04983	-0.792003	-0.54819	-0.467319	-0.471669	1.8402	-0.432119	1.00542	-0.429894	-0.393904	-0.359442	-0.251411	-0.268709	1.30257	-0.226356	-0.22888	-0.211123	-0.213673	1.42845	-0.19057	-0.187981	-0.187981	-0.156553	-0.161838	-0.145926	-0.121726	-0.113568	-0.127139	-0.097111	-0.0804604	CTBP1;KAT2B;HDAC2;KAT2A;HES5;NUMB;DLL3	HES1						JAG2;ADAM17		DLL4						NOTCH1					NOTCH3
Negative Regulation Of Actin Filament Bundle Assembly	GOBP	1.86351	0.837149	-0.427236	1.28846	-0.54819	-0.467319	-0.471669	-0.454203	-0.432119	1.00542	-0.429894	-0.393904	-0.359442	-0.251411	-0.268709	1.30257	-0.226356	-0.22888	-0.211123	-0.213673	-0.193155	-0.19057	-0.187981	-0.187981	-0.156553	-0.161838	-0.145926	-0.121726	-0.113568	-0.127139	-0.097111	-0.0804604	PRKN;TACSTD2;STMN1;PFN1;F11R;WAS;ARHGAP6;PIK3R1	RHPN2;TJP1	TACSTD2	SHANK3;PPFIA1						MYOC						MET
Physiological And Pathological Hypertrophy Of The Heart	WikiPathways	2.32651	-0.528012	-1.04983	1.28846	-0.54819	-0.467319	-0.471669	0.933974	0.9654	-0.405234	-0.429894	-0.393904	-0.359442	-0.251411	-0.268709	1.30257	-0.226356	-0.22888	-0.211123	-0.213673	-0.193155	-0.19057	-0.187981	1.44269	-0.156553	-0.161838	-0.145926	-0.121726	-0.113568	-0.127139	-0.097111	-0.0804604	STAT3;CTF1;RAC1;MAPK1;MAPK8;PPP3CA;MAPK14;PRKCB;MAP2K3	JUN		STAT3;CAMK2D				EDN1	MAPK11							IL6ST								CTF1
Pid_il3_pathway	MSIGDB_C2	1.00289	2.63013	0.972519	1.99891	1.6643	-0.467319	0.909973	-0.454203	0.9654	-0.405234	-0.429894	-0.393904	-0.359442	-0.251411	-0.268709	1.30257	-0.226356	-0.22888	-0.211123	-0.213673	1.42845	-0.19057	-0.187981	-0.187981	-0.156553	-0.161838	-0.145926	-0.121726	-0.113568	-0.127139	-0.097111	-0.0804604	PTPN11;SHC1;YWHAG;GRB2;YWHAZ;PIK3R1	OSM;ID1;CEBPB;STAT5B;BCL2L1	CSF2RB;PIM1	PTPN11;ID1;SHC1	CEBPB;IL3		CSF2RB		OSM							IL3RA					YWHAG
Biocarta_bad_pathway	MSIGDB_C2	1.41921	-0.528012	-0.427236	0.565637	0.812615	-0.467319	0.909973	-0.454203	-0.432119	-0.405234	-0.429894	1.96676	-0.359442	-0.251411	-0.268709	1.30257	-0.226356	-0.22888	-0.211123	-0.213673	-0.193155	-0.19057	-0.187981	-0.187981	-0.156553	-0.161838	-0.145926	-0.121726	-0.113568	-0.127139	-0.097111	-0.0804604	PRKAR1B;PRKAR1A;MAPK3;MAPK1;BCL2;BAD;PIK3R1	RPS6KA1	CSF2RB	IGF1	IL3		CSF2RB					KIT;IGF1R				IL3RA
Biocarta_il6_pathway	MSIGDB_C2	2.32651	0.837149	-0.427236	2.67314	0.812615	-0.467319	-0.471669	-0.454203	-0.432119	-0.405234	-0.429894	-0.393904	-0.359442	-0.251411	-0.268709	1.30257	-0.226356	-0.22888	-0.211123	-0.213673	-0.193155	-0.19057	-0.187981	-0.187981	-0.156553	-0.161838	-0.145926	-0.121726	-0.113568	-0.127139	-0.097111	-0.0804604	STAT3;PTPN11;SHC1;HRAS;IL6;MAPK3;MAP2K1;CSNK2A1;GRB2	JUN;CEBPB	IL6	RAF1;STAT3;PTPN11;SHC1	CEBPB											IL6ST
Glucose 6-Phosphate Metabolic Process	GOBP	2.32651	-0.528012	-1.04983	-0.792003	1.6643	-0.467319	-0.471669	-0.454203	-0.432119	-0.405234	-0.429894	-0.393904	-0.359442	-0.251411	2.28168	-0.243937	-0.226356	-0.22888	-0.211123	-0.213673	-0.193155	-0.19057	-0.187981	-0.187981	-0.156553	-0.161838	-0.145926	-0.121726	-0.113568	-0.127139	-0.097111	-0.0804604	TALDO1;RPE;GCK;HK2;PGLS;G6PD;PGD;GPI;TKT	HK1			RBKS;HK3										RPIA;PRPS2
Glycolysis	PANTHER PATHWAY	2.32651	-0.528012	-1.04983	1.28846	0.812615	-0.467319	-0.471669	-0.454203	-0.432119	-0.405234	-0.429894	-0.393904	-0.359442	-0.251411	2.28168	-0.243937	-0.226356	-0.22888	-0.211123	-0.213673	-0.193155	-0.19057	-0.187981	-0.187981	-0.156553	-0.161838	-0.145926	-0.121726	-0.113568	-0.127139	-0.097111	-0.0804604	ENO2;ENO1;HK2;GAPDH;PKM;GPI;TPI1;PGK1;ALDOA	HK1		PGAM2;PFKM	PGAM4										PKLR;BPGM
Forelimb Morphogenesis	GOBP	-1.12308	-0.528012	0.972519	1.28846	-0.54819	0.915883	-0.471669	1.8402	-0.432119	-0.405234	-0.429894	-0.393904	1.07867	-0.251411	1.2485	-0.243937	-0.226356	-0.22888	-0.211123	-0.213673	1.42845	-0.19057	-0.187981	1.44269	-0.156553	-0.161838	-0.145926	-0.121726	-0.113568	-0.127139	-0.097111	-0.0804604	LNPK;GDF5;CTNNB1	CTNNB1	TBX3;WNT7A	HOXA11;CTNNB1		CRABP2		TP63;RSPO2					ZBTB16		MSX2						SHH			RDH10
Exonuclease Activity, Active With Either Ribo- Or Deoxyribonucleic Acids And Producing 5-Phosphomonoesters	GOMF	1.00289	-1.17906	0.972519	0.565637	-0.54819	-0.467319	-0.471669	-0.454203	-0.432119	1.00542	-0.429894	-0.393904	-0.359442	-0.251411	1.2485	-0.243937	-0.226356	-0.22888	-0.211123	-0.213673	-0.193155	-0.19057	-0.187981	-0.187981	-0.156553	-0.161838	-0.145926	-0.121726	-0.113568	-0.127139	-0.097111	-0.0804604	PLD3;MRE11;RAD1;REXO2;PNPT1;APEX1		USB1;APTX	CNOT1						EXOSC3					TATDN1
Response To Interleukin-7	GOBP	2.80443	-0.528012	-1.04983	-0.792003	1.6643	-0.467319	-0.471669	0.933974	0.9654	-0.405234	-0.429894	-0.393904	-0.359442	-0.251411	1.2485	-0.243937	-0.226356	-0.22888	-0.211123	-0.213673	-0.193155	1.43552	-0.187981	-0.187981	-0.156553	-0.161838	-0.145926	-0.121726	-0.113568	-0.127139	-0.097111	-0.0804604	P4HB;RAD23B;BTK;GIPC1;ATIC;IL2RG;HSPD1;PDIA3;STIP1;CRKL	ATP5F1B			P4HB;GIPC1			IL7R	FOSL2						YBX1							LSP1
Thiolester Hydrolase Activity	GOMF	2.80443	0.837149	-0.427236	-0.792003	-0.54819	-0.467319	-0.471669	-0.454203	-0.432119	-0.405234	-0.429894	-0.393904	-0.359442	-0.251411	1.2485	-0.243937	-0.226356	-0.22888	-0.211123	-0.213673	-0.193155	-0.19057	-0.187981	-0.187981	-0.156553	-0.161838	-0.145926	-0.121726	-0.113568	-0.127139	-0.097111	-0.0804604	HIBCH;LYPLAL1;ABHD10;ACOT8;ACOT13;THEM4;MBLAC2;ACOT12;FASN;PPT1	OLAH;ESD	ABHD12												HAGH
Transmission Of Nerve Impulse	GOBP	-0.718082	-1.17906	-1.04983	-0.792003	-0.54819	1.81424	0.909973	-0.454203	-0.432119	-0.405234	0.968635	1.02292	-0.359442	3.23565	-0.268709	-0.243937	-0.226356	-0.22888	-0.211123	-0.213673	-0.193155	1.43552	-0.187981	1.44269	-0.156553	-0.161838	-0.145926	-0.121726	-0.113568	-0.127139	-0.097111	-0.0804604	CACNB4;FKBP1B;SOD1;JAM3					HCN1;PENK	SCN4B				RGS21	NTRK2		MAG;NRCAM;CNTNAP2								RGS21		KCNMB3
Positive Regulation Of Leukocyte Apoptotic Process	GOBP	-1.61356	1.4377	-0.427236	0.565637	1.6643	-0.467319	-0.471669	-0.454203	-0.432119	1.00542	-0.429894	-0.393904	1.07867	1.28583	-0.268709	-0.243937	-0.226356	-0.22888	-0.211123	-0.213673	-0.193155	-0.19057	-0.187981	2.54851	-0.156553	-0.161838	-0.145926	-0.121726	-0.113568	-0.127139	-0.097111	-0.0804604	CCL5;LYN	HCAR2;ZC3H8;LGALS9	PDCD1	ANXA1	BCL2L11;SIRT1					CD274			PDCD1	IDO1										WNT5A;IL10
Pid_reelin_pathway	MSIGDB_C2	0.632143	1.4377	-1.04983	1.28846	1.6643	-0.467319	0.909973	-0.454203	-0.432119	-0.405234	-0.429894	-0.393904	-0.359442	1.28583	-0.268709	-0.243937	-0.226356	-0.22888	-0.211123	-0.213673	-0.193155	-0.19057	-0.187981	-0.187981	-0.156553	-0.161838	-0.145926	-0.121726	-0.113568	-0.127139	-0.097111	-0.0804604	NCK2;GSK3B;MAPK8;PIK3R1;CRKL	VLDLR;RAPGEF1;CDK5		ARHGEF2;FYN	MAP3K11;LRPAP1		ITGB1							LRP8
Positive Regulation Of Insulin Secretion Involved In Cellular Response To Glucose Stimulus	GOBP	0.632143	0.837149	-0.427236	1.99891	-0.54819	-0.467319	-0.471669	0.933974	-0.432119	-0.405234	0.968635	-0.393904	2.89766	-0.251411	-0.268709	-0.243937	-0.226356	-0.22888	-0.211123	-0.213673	-0.193155	-0.19057	-0.187981	-0.187981	-0.156553	-0.161838	-0.145926	-0.121726	-0.113568	-0.127139	-0.097111	-0.0804604	SRI;NADK;GHRL;BAD;CFTR	HIF1A;GHRL	NR1H4	STX4;C2CD2L;OSBP				DYNLL1			GPR68		VSNL1;CRH;GHRL
Positive Regulation Of Defense Response To Virus By Host	GOBP	0.632143	1.4377	-1.04983	1.99891	-0.54819	-0.467319	1.80574	-0.454203	-0.432119	-0.405234	0.968635	-0.393904	1.07867	-0.251411	-0.268709	-0.243937	-0.226356	-0.22888	-0.211123	-0.213673	-0.193155	1.43552	-0.187981	-0.187981	-0.156553	-0.161838	-0.145926	-0.121726	-0.113568	-0.127139	-0.097111	-0.0804604	STAT1;APOBEC3G;PYCARD;HSP90AA1;IL23R	IL4;IL12RB1;IL27		DTX3L;ZC3H12A;AIM2			PQBP1;EIF2AK4				IL4		IL12RB1									IL12B
Golgi To Plasma Membrane Transport	GOBP	2.32651	-1.17906	-0.427236	-0.792003	-0.54819	0.915883	-0.471669	0.933974	0.9654	-0.405234	-0.429894	-0.393904	1.07867	-0.251411	-0.268709	-0.243937	-0.226356	-0.22888	-0.211123	-0.213673	-0.193155	-0.19057	-0.187981	-0.187981	-0.156553	-0.161838	-0.145926	-0.121726	-0.113568	-0.127139	-0.097111	-0.0804604	GGA3;ARL3;GGA1;RAB31;NSF;GOLPH3L;RABEP1;GOLPH3;KRT18		AMN			RAB26		GOLGA7	VAMP2				VAMP3
Peptide-Lysine-N-Acetyltransferase Activity	GOMF	1.86351	1.4377	-0.427236	-0.792003	-0.54819	-0.467319	-0.471669	0.933974	0.9654	-0.405234	-0.429894	-0.393904	1.07867	-0.251411	-0.268709	-0.243937	-0.226356	-0.22888	-0.211123	-0.213673	-0.193155	-0.19057	-0.187981	1.44269	-0.156553	-0.161838	-0.145926	-0.121726	-0.113568	-0.127139	-0.097111	-0.0804604	KAT2B;ARRB1;CREBBP;HAT1;KAT2A;NAA50;USP22;KAT5	BRPF1;TAF10;HAT1	BRD1					ABHD14B	ING4				TADA2A											GTF2B
Eye Photoreceptor Cell Development	GOBP	-0.718082	1.4377	-0.427236	-0.792003	-0.54819	0.915883	-0.471669	-0.454203	-0.432119	1.00542	1.88973	1.02292	-0.359442	-0.251411	-0.268709	-0.243937	-0.226356	-0.22888	-0.211123	-0.213673	1.42845	-0.19057	-0.187981	-0.187981	-0.156553	1.51978	-0.145926	-0.121726	-0.113568	-0.127139	-0.097111	-0.0804604	RORB;THRB;RDH13;PRKCI	PRDM1;USH1C;NRL	MFRP			HCN1				THY1	OLFM3;VEGFA	NTRK2									NAGLU					VEGFA
Golgi-Associated Vesicle Membrane	GOCC	1.00289	0.837149	0.972519	0.565637	-0.54819	0.915883	-0.471669	-0.454203	-0.432119	-0.405234	1.88973	-0.393904	-0.359442	-0.251411	-0.268709	-0.243937	-0.226356	-0.22888	-0.211123	-0.213673	-0.193155	-0.19057	-0.187981	1.44269	-0.156553	-0.161838	-0.145926	-0.121726	-0.113568	-0.127139	-0.097111	-0.0804604	AP1G2;NCALD;AP1S2;CLTA;COPB2;CFTR	TMED2;COPE	CNGA2;GJA1	AP1B1		CNGB1					CLTC;RHOQ													ITM2B
Clathrin Coat	GOCC	1.86351	-0.528012	-1.04983	3.31384	-0.54819	-0.467319	-0.471669	-0.454203	-0.432119	-0.405234	1.88973	-0.393904	-0.359442	-0.251411	-0.268709	-0.243937	-0.226356	-0.22888	-0.211123	-0.213673	-0.193155	-0.19057	-0.187981	-0.187981	-0.156553	-0.161838	-0.145926	-0.121726	-0.113568	-0.127139	-0.097111	-0.0804604	AP1G2;AP2A2;NCALD;AP1S2;CLTA;NECAP2;AP2B1;TBC1D5	IGF2R		AP4M1;CLINT1;EPN1;AP1B1;EPS15L1							CLTC;IGF2R
Autonomic Nervous System Development	GOBP	0.632143	1.4377	0.972519	0.565637	-0.54819	0.915883	-0.471669	0.933974	-0.432119	1.942	0.968635	-0.393904	-0.359442	-0.251411	-0.268709	-0.243937	-0.226356	-0.22888	-0.211123	-0.213673	1.42845	-0.19057	-0.187981	-0.187981	-0.156553	-0.161838	-0.145926	-0.121726	-0.113568	-0.127139	-0.097111	-0.0804604	PLXNA4;FN1;SEMA3A;PRLH;CTNNB1	HES1;GFRA3;CTNNB1	SOX10;GDNF	CTNNB1		VCAM1		TP63		VCAM1;NRP1	NTRK1										NRP2
Positive Regulation Of Cell Migration Involved In Sprouting Angiogenesis	GOBP	-0.718082	-0.528012	0.972519	0.565637	0.812615	-0.467319	1.80574	-0.454203	-0.432119	1.942	0.968635	-0.393904	-0.359442	-0.251411	-0.268709	-0.243937	-0.226356	-0.22888	-0.211123	-0.213673	2.52903	-0.19057	-0.187981	-0.187981	-0.156553	1.51978	-0.145926	-0.121726	-0.113568	-0.127139	-0.097111	-0.0804604	CIB1;FGF2;AKT3;PTGS2	PIK3C2A	FOXC2;ABL1	ANXA1	KDR		MAP3K3;FGFBP1			TGFBR3;NRP1	VEGFA										FGFBP1;HMOX1					VEGFA
Sodium Ion Transmembrane Transporter Activity	GOMF	-1.61356	-1.17906	1.6099	0.565637	0.812615	0.915883	2.6157	-0.454203	-0.432119	1.00542	0.968635	-0.393904	-0.359442	-0.251411	-0.268709	-0.243937	-0.226356	-0.22888	-0.211123	-0.213673	-0.193155	-0.19057	-0.187981	1.44269	-0.156553	-0.161838	-0.145926	-0.121726	-0.113568	-0.127139	-0.097111	-0.0804604	CHP1;PKD2		SLC6A9;PKD2;ASIC4	SLC5A5	SCN2B	HCN1	SLC3A2;SLC6A14;SCN4B			SCN3B	SLC4A8													SLC5A8
Sodium Ion Transmembrane Transport	GOMF	-1.61356	-1.17906	1.6099	0.565637	0.812615	0.915883	2.6157	-0.454203	-0.432119	1.00542	0.968635	-0.393904	-0.359442	-0.251411	-0.268709	-0.243937	-0.226356	-0.22888	-0.211123	-0.213673	-0.193155	-0.19057	-0.187981	1.44269	-0.156553	-0.161838	-0.145926	-0.121726	-0.113568	-0.127139	-0.097111	-0.0804604	CHP1;PKD2		SLC6A9;PKD2;ASIC4	SLC5A5	SCN2B	HCN1	SLC3A2;SLC6A14;SCN4B			SCN3B	SLC4A8													SLC5A8
Sodium Ion Transport	GOMF	-1.61356	-1.17906	1.6099	0.565637	0.812615	0.915883	2.6157	-0.454203	-0.432119	1.00542	0.968635	-0.393904	-0.359442	-0.251411	-0.268709	-0.243937	-0.226356	-0.22888	-0.211123	-0.213673	-0.193155	-0.19057	-0.187981	1.44269	-0.156553	-0.161838	-0.145926	-0.121726	-0.113568	-0.127139	-0.097111	-0.0804604	CHP1;PKD2		SLC6A9;PKD2;ASIC4	SLC5A5	SCN2B	HCN1	SLC3A2;SLC6A14;SCN4B			SCN3B	SLC4A8													SLC5A8
Cellular Roles Of Anthrax Toxin	PATHWAY INTERACTION DATABASE NCI-NATURE CURATED DATA	1.00289	-1.17906	0.972519	-0.792003	-0.54819	0.915883	-0.471669	-0.454203	-0.432119	1.00542	0.968635	1.96676	-0.359442	-0.251411	-0.268709	-0.243937	-0.226356	-0.22888	-0.211123	-0.213673	-0.193155	1.43552	-0.187981	-0.187981	-0.156553	-0.161838	-0.145926	-0.121726	-0.113568	-0.127139	-0.097111	-0.0804604	PGR;MAP2K6;MAPK3;MAP2K1;MAPK1;MAP2K3		NLRP1;TNF			VCAM1				VCAM1	TNF	ANTXR1;ANTXR2										IL18
Signaling Events Mediated By The Hedgehog Family	PATHWAY INTERACTION DATABASE NCI-NATURE CURATED DATA	0.632143	-1.17906	-1.04983	-0.792003	1.6643	-0.467319	-0.471669	-0.454203	-0.432119	1.00542	0.968635	1.96676	-0.359442	-0.251411	-0.268709	-0.243937	-0.226356	-0.22888	-0.211123	-0.213673	3.46564	-0.19057	-0.187981	-0.187981	-0.156553	-0.161838	-0.145926	-0.121726	-0.113568	-0.127139	-0.097111	-0.0804604	AKT1;GRK2;PIK3CA;DHH;PIK3R1				LRP2;LRPAP1					GAS1	TGFB2	BOC;CDON									HHIP;IHH;SHH
Regulation Of Amino Acid Transport	GOBP	-0.718082	-0.528012	2.23643	1.28846	-0.54819	-0.467319	0.909973	0.933974	0.9654	-0.405234	0.968635	-0.393904	-0.359442	-0.251411	-0.268709	-0.243937	-0.226356	-0.22888	-0.211123	-0.213673	1.42845	-0.19057	-0.187981	-0.187981	-0.156553	-0.161838	-0.145926	-0.121726	-0.113568	-0.127139	-0.097111	-0.0804604	ARL6IP5;ARL6IP1;ACE2;SNCA	RGS4	GABBR1;RGS4;DTNBP1;TNF	PRKG1;SYT4			ITGB1	SV2A	LEP		TNF										KMO
Dynein Complex	GOCC	1.00289	0.837149	-0.427236	0.565637	-0.54819	0.915883	-0.471669	0.933974	-0.432119	-0.405234	0.968635	-0.393904	-0.359442	-0.251411	-0.268709	-0.243937	-0.226356	-0.22888	-0.211123	-0.213673	-0.193155	1.43552	-0.187981	-0.187981	-0.156553	-0.161838	-0.145926	-0.121726	-0.113568	-0.127139	-0.097111	-0.0804604	DYNLL2;CCDC103;DYNC1LI1;DYNLRB1;SNX4;NUDCD3	DNAI1;DYNLT1	DNALI1	DYNC1LI2		DYNLRB2		DYNLL1			DYNLT3											DCTN2
Purine Nucleoside Monophosphate Biosynthetic Process	GOBP	3.29723	-1.17906	-1.04983	-0.792003	1.6643	-0.467319	-0.471669	0.933974	-0.432119	-0.405234	0.968635	-0.393904	-0.359442	-0.251411	-0.268709	-0.243937	-0.226356	-0.22888	-0.211123	-0.213673	-0.193155	-0.19057	-0.187981	-0.187981	-0.156553	-0.161838	-0.145926	-0.121726	-0.113568	-0.127139	-0.097111	-0.0804604	APRT;ADSS1;NUDT2;GMPS;AMPD2;ADK;HPRT1;ATIC;IMPDH1;DCK;PAICS				ADA;ADSL			ADSS2			IMPDH2
Purine Ribonucleotide Metabolic Process	GOMF	1.86351	0.837149	-0.427236	1.28846	0.812615	-0.467319	-0.471669	-0.454203	-0.432119	-0.405234	0.968635	-0.393904	-0.359442	-0.251411	-0.268709	-0.243937	-0.226356	-0.22888	-0.211123	-0.213673	-0.193155	-0.19057	-0.187981	1.44269	-0.156553	-0.161838	-0.145926	-0.121726	-0.113568	-0.127139	-0.097111	-0.0804604	DLD;GUK1;GMPS;PDHX;ADK;PDHA2;ATP5PF;ATP5PO	ATP5MF;ATP5F1B	ATP5PB	DLG2;DLAT	CASK						PDHB													ATP5PB
The Oncogenic Action Of Succinate	PATHWHIZ	2.80443	-0.528012	-0.427236	1.28846	-0.54819	-0.467319	-0.471669	-0.454203	-0.432119	-0.405234	0.968635	-0.393904	-0.359442	-0.251411	-0.268709	-0.243937	-0.226356	-0.22888	-0.211123	-0.213673	-0.193155	-0.19057	-0.187981	-0.187981	-0.156553	-0.161838	-0.145926	-0.121726	-0.113568	-0.127139	-0.097111	-0.0804604	DLD;FH;PC;CS;IDH1;IDH3G;ACO1;DLST;EGLN2;EGLN1	EGLN3	MPC1	DLAT;SDHB							PDHB
The Oncogenic Action Of Fumarate	PATHWHIZ	2.80443	-0.528012	-0.427236	1.28846	-0.54819	-0.467319	-0.471669	-0.454203	-0.432119	-0.405234	0.968635	-0.393904	-0.359442	-0.251411	-0.268709	-0.243937	-0.226356	-0.22888	-0.211123	-0.213673	-0.193155	-0.19057	-0.187981	-0.187981	-0.156553	-0.161838	-0.145926	-0.121726	-0.113568	-0.127139	-0.097111	-0.0804604	DLD;FH;PC;CS;IDH1;IDH3G;ACO1;DLST;EGLN2;EGLN1	EGLN3	MPC1	DLAT;SDHB							PDHB
Pdgfr-Alpha Signaling Pathway	PATHWAY INTERACTION DATABASE NCI-NATURE CURATED DATA	2.32651	1.4377	-0.427236	0.565637	-0.54819	-0.467319	-0.471669	-0.454203	-0.432119	-0.405234	0.968635	1.02292	-0.359442	-0.251411	-0.268709	-0.243937	-0.226356	-0.22888	-0.211123	-0.213673	1.42845	-0.19057	-0.187981	-0.187981	-0.156553	-0.161838	-0.145926	-0.121726	-0.113568	-0.127139	-0.097111	-0.0804604	ELK1;SHC1;ITGAV;PIK3CA;CSNK2A1;CRK;GRB2;PIK3R1;CRKL	JUN;RAPGEF1;PLCG1	ITGAV	SHC1							CAV3	ITGAV									PDGFRA
Macrophage Migration	GOBP	-0.718082	-0.528012	2.23643	-0.792003	-0.54819	1.81424	-0.471669	0.933974	-0.432119	1.00542	-0.429894	-0.393904	-0.359442	-0.251411	-0.268709	-0.243937	-0.226356	-0.22888	-0.211123	-0.213673	1.42845	2.53871	-0.187981	-0.187981	-0.156553	-0.161838	-0.145926	-0.121726	-0.113568	-0.127139	-0.097111	-0.0804604	AZU1;CNN2;SFTPD;CCL5	CXCL17	AZU1;TRIM55;CCL2;TAFA4			B4GALT1;ROR2		LGALS3		SFTPD											MMP2	EDN2;CCL3
Epo Receptor Signaling	WikiPathways	2.32651	-0.528012	-1.04983	1.99891	-0.54819	-0.467319	-0.471669	0.933974	-0.432119	1.00542	-0.429894	-0.393904	-0.359442	-0.251411	-0.268709	-0.243937	-0.226356	-0.22888	-0.211123	-0.213673	-0.193155	-0.19057	-0.187981	-0.187981	-0.156553	-0.161838	-0.145926	-0.121726	-0.113568	-0.127139	1.7662	-0.0804604	STAT3;STAT1;SRC;SHC1;EPOR;MAPK3;MAP2K1;MAPK1;GRB2	STAT5B		RAF1;STAT3;SHC1				EPOR		EPO																					PTPRU
Leptin	IOB	2.32651	-0.528012	-0.427236	1.28846	1.6643	-0.467319	-0.471669	1.8402	0.9654	-0.405234	-0.429894	1.96676	-0.359442	-0.251411	-0.268709	-0.243937	-0.226356	-0.22888	-0.211123	-0.213673	-0.193155	-0.19057	-0.187981	-0.187981	-0.156553	-0.161838	-0.145926	-0.121726	-0.113568	-0.127139	-0.097111	-0.0804604	STAT3;RPS6KB1;PTPN11;ITGAV;MAPK3;MAPK1;MAPK14;GRB2;PIK3R1	RPS6KB1	ITGAV	STAT3;PTPN11	EGFR;PDE3A			SOCS7;ITGB5	LEP			ITGAV;LEPR
Positive Regulation Of Protein Maturation	GOBP	-1.12308	0.837149	-1.04983	0.565637	-0.54819	-0.467319	0.909973	0.933974	0.9654	-0.405234	-0.429894	2.80534	-0.359442	-0.251411	-0.268709	-0.243937	-0.226356	-0.22888	-0.211123	-0.213673	-0.193155	-0.19057	-0.187981	-0.187981	-0.156553	-0.161838	-0.145926	-0.121726	-0.113568	-0.127139	-0.097111	-0.0804604	ENO1;ANXA2;SRC	S100A10;NKD2		BAG2			TFR2	ANGPTL8	ASTL			GSN;SPON1;CLEC3B
Base Excision Repair	WikiPathways	1.00289	-0.528012	0.972519	-0.792003	-0.54819	-0.467319	-0.471669	0.933974	0.9654	-0.405234	-0.429894	-0.393904	-0.359442	-0.251411	-0.268709	-0.243937	-0.226356	-0.22888	-0.211123	-0.213673	-0.193155	1.43552	-0.187981	-0.187981	-0.156553	-0.161838	-0.145926	-0.121726	-0.113568	-0.127139	-0.097111	-0.0804604	MPG;PNKP;PCNA;OGG1;MBD4;APEX1	HMGB1	PCNA;NEIL2					PARP1	UNG													POLD4
Pyrimidine Nucleotide Catabolic Process	GOBP	1.00289	-0.528012	1.6099	0.565637	-0.54819	-0.467319	-0.471669	-0.454203	0.9654	-0.405234	-0.429894	-0.393904	-0.359442	-0.251411	-0.268709	-0.243937	-0.226356	-0.22888	-0.211123	-0.213673	2.52903	-0.19057	-0.187981	-0.187981	-0.156553	-0.161838	-0.145926	-0.121726	-0.113568	-0.127139	-0.097111	-0.0804604	NT5C;NT5M;OGG1;NEIL1;MBD4;DUT	DPYS	UPP2;NEIL2;UPB1	TYMP					UNG												DCTPP1;ENTPD5
Homologous Chromosome Segregation	GOBP	0.632143	-1.17906	-0.427236	1.28846	1.6643	-0.467319	0.909973	1.8402	-0.432119	-0.405234	-0.429894	1.02292	-0.359442	-0.251411	-0.268709	-0.243937	-0.226356	-0.22888	-0.211123	-0.213673	-0.193155	-0.19057	-0.187981	-0.187981	-0.156553	-0.161838	-0.145926	-0.121726	-0.113568	-0.127139	-0.097111	-0.0804604	MRE11;ZWINT;PSMC3IP;DMC1;CCNB1IP1		TERF1	BAG6;SYCE1L	PTTG1;CCNE1		TERB2	SPATA22;PLK1				EHMT2
Regulation Of Centrosome Duplication	GOBP	3.29723	-0.528012	-1.04983	0.565637	0.812615	-0.467319	0.909973	0.933974	-0.432119	-0.405234	-0.429894	-0.393904	-0.359442	-0.251411	-0.268709	-0.243937	-0.226356	-0.22888	-0.211123	-0.213673	-0.193155	-0.19057	-0.187981	-0.187981	-0.156553	-0.161838	-0.145926	-0.121726	-0.113568	-0.127139	-0.097111	-0.0804604	KAT2B;CHMP3;VPS4B;ROCK2;CHMP2B;CHMP2A;PDCD6IP;CHMP1B;CHMP1A;KAT2A;NUBP1	CEP76		MDM1	SIRT1		NPM1	NPM1
Biocarta_fas_pathway	MSIGDB_C2	1.00289	1.4377	-0.427236	0.565637	1.6643	1.81424	-0.471669	0.933974	-0.432119	-0.405234	-0.429894	-0.393904	-0.359442	-0.251411	-0.268709	-0.243937	-0.226356	-0.22888	-0.211123	-0.213673	-0.193155	-0.19057	-0.187981	-0.187981	-0.156553	-0.161838	-0.145926	-0.121726	-0.113568	-0.127139	-0.097111	-0.0804604	FADD;DFFA;CASP10;CASP3;MAPK8;ARHGDIB	JUN;CASP10;RB1	PTPN13	RIPK2	MAP3K7;FAS	LMNB2;FAS		PARP1
Ligase Activity, Forming Carbon-Sulfur Bonds	GOMF	2.32651	0.837149	-1.04983	1.28846	-0.54819	0.915883	0.909973	-0.454203	-0.432119	-0.405234	-0.429894	-0.393904	-0.359442	-0.251411	-0.268709	-0.243937	-0.226356	-0.22888	-0.211123	-0.213673	-0.193155	-0.19057	-0.187981	-0.187981	-0.156553	-0.161838	-0.145926	-0.121726	-0.113568	-0.127139	-0.097111	-0.0804604	ACSF2;NAE1;UBA3;UBA5;AACS;UBA7;ACSS2;UBA6;SLC27A2	MOCS3;SAE1		UBA2;UBA1		ATG7	ACSS3
Cardiomyocyte Signaling Pathways Converging On Titin	WikiPathways	1.00289	0.837149	-0.427236	2.67314	1.6643	-0.467319	-0.471669	-0.454203	-0.432119	-0.405234	-0.429894	-0.393904	-0.359442	-0.251411	-0.268709	-0.243937	-0.226356	-0.22888	-0.211123	-0.213673	-0.193155	1.43552	-0.187981	-0.187981	-0.156553	-0.161838	-0.145926	-0.121726	-0.113568	-0.127139	-0.097111	-0.0804604	MDM2;PRKAR1A;ANKRD2;PRKCA;MAP2K1;MAPK1	ANKRD1;MDM2	TRIM55	RAF1;CAMK2A;NBR1;CSRP3	FHL1;TCAP																	ANKRD1
Biocarta_gpcr_pathway	MSIGDB_C2	2.32651	0.837149	-0.427236	1.28846	-0.54819	-0.467319	-0.471669	-0.454203	-0.432119	-0.405234	-0.429894	-0.393904	-0.359442	-0.251411	-0.268709	-0.243937	-0.226356	-0.22888	-0.211123	-0.213673	-0.193155	-0.19057	-0.187981	-0.187981	-0.156553	-0.161838	-0.145926	-0.121726	-0.113568	-0.127139	-0.097111	-0.0804604	PRKAR1B;HRAS;PRKAR1A;GNAQ;PRKCA;MAPK3;MAP2K1;PPP3CA;PRKCB	JUN;NFATC1	CREB1	RAF1;RPS6KA3
Viral Budding	GOBP	4.34339	-0.528012	-1.04983	0.565637	-0.54819	-0.467319	-0.471669	-0.454203	-0.432119	-0.405234	-0.429894	-0.393904	-0.359442	-0.251411	-0.268709	-0.243937	-0.226356	-0.22888	-0.211123	-0.213673	-0.193155	-0.19057	-0.187981	-0.187981	-0.156553	-0.161838	-0.145926	-0.121726	-0.113568	-0.127139	-0.097111	-0.0804604	VPS4A;CHMP3;VPS4B;TSG101;CHMP2B;CHMP2A;PDCD6IP;CHMP1B;CHMP1A;CHMP6;CHMP4A;MITD1;LRSAM1	VPS28		MVB12B
Leukocyte Migration Involved In Inflammatory Response	GOBP	-1.73877	-0.575775	0.91497	-0.833097	1.61037	0.880657	-0.498292	-0.479973	0.930359	-0.428571	1.83808	-0.416669	1.04422	-0.266642	-0.284891	1.26975	-0.240191	-0.242857	-0.224098	-0.226792	-0.205102	-0.202369	-0.199631	-0.199631	1.50574	-0.171965	1.5412	1.63045	-0.120807	3.75405	-0.103341	-0.085656	MDK;JAM3	CX3CL1	TRIM55;TNF		S100A8;ALOX5	SLAMF1			LBP		FUT7;TNF		S100A9			SELE									PTN		S100A8	SLAMF8		ELANE;S100A8;S100A9
Type Ii Interferon Signaling	WikiPathways	-1.24538	-0.575775	-1.10138	0.531302	0.777189	-0.49373	-0.498292	0.89881	0.930359	-0.428571	-0.454465	0.98815	1.04422	-0.266642	-0.284891	-0.258754	-0.240191	1.30503	1.34906	-0.226792	-0.205102	-0.202369	1.41105	-0.199631	-0.166369	-0.171965	1.5412	-0.12946	1.66378	1.60932	-0.103341	-0.085656	STAT1;PTPN11;ISG15	CXCL9		PTPN11	IRF1			CXCL9	IRF2			IFNGR1	IRF8					IRF9	IFIT2				IRF4				OAS1		GBP1	SPI1
Synaptic Transmission, Glutamatergic	GOBP	0.533985	0.780268	-0.467989	-0.833097	0.777189	-0.49373	0.874729	-0.479973	-0.4568	-0.428571	-0.454465	-0.416669	-0.380444	-0.266642	-0.284891	-0.258754	1.31112	-0.242857	-0.224098	-0.226792	-0.205102	-0.202369	1.41105	-0.199631	-0.166369	-0.171965	-0.155112	-0.12946	1.66378	1.60932	-0.103341	-0.085656	CACNB4;NAPB;PRKN;NR3C1;NAPA	TNR;CDK5	UNC13A		CDHR3		CDH8										NPS						GRID2						CLSTN3	GRIA4
Negative Regulation Of Mononuclear Cell Migration	GOBP	-1.24538	-0.575775	0.91497	0.531302	-0.578461	0.880657	-0.498292	0.89881	-0.4568	-0.428571	0.933608	0.98815	-0.380444	-0.266642	-0.284891	2.3097	-0.240191	-0.242857	-0.224098	-0.226792	1.39669	-0.202369	-0.199631	-0.199631	1.50574	-0.171965	-0.155112	1.63045	-0.120807	1.60932	-0.103341	-0.085656	PLCB1;AKT1;WASL	CCN3	KLRK1;CCL2	CD200R1		NBL1		CD200R1			APOD	SLIT2				CD200;IL27RA					BMP5				APOD			SLAMF8		GREM1
Positive Regulation Of Telomerase Activity	GOBP	1.26511	0.780268	0.91497	1.23157	-0.578461	-0.49373	-0.498292	0.89881	-0.4568	-0.428571	-0.454465	-0.416669	-0.380444	-0.266642	-0.284891	-0.258754	-0.240191	1.30503	-0.224098	-0.226792	-0.205102	-0.202369	-0.199631	-0.199631	-0.166369	-0.171965	1.5412	-0.12946	-0.120807	1.60932	-0.103341	-0.085656	NEK7;PNKP;HSP90AA1;MAPK3;MAPK1;MAPKAPK5;HSP90AB1	PTGES3;AURKB	NVL;TNKS	TCP1;PRKCQ				KLF4										MYC									MAPKAPK5			GREM1
Cellular Response To Interferon-Beta	GOBP	0.874282	-0.575775	-0.467989	1.92738	0.777189	-0.49373	-0.498292	-0.479973	0.930359	0.970566	-0.454465	0.98815	-0.380444	-0.266642	-0.284891	-0.258754	-0.240191	-0.242857	-0.224098	-0.226792	-0.205102	1.40382	-0.199631	-0.199631	-0.166369	-0.171965	1.5412	-0.12946	-0.120807	1.60932	-0.103341	-0.085656	STAT1;CDC34;IFI16;UBE2K;PNPT1;HTRA2	IFNAR1	IFNB1	IFI16;AIM2;CAMK2A	IRF1				UBE2G2	CAPN2		IFNAR1										IFNB1					OAS1			MNDA
Integrin Family Cell Surface Interactions	PATHWAY INTERACTION DATABASE NCI-NATURE CURATED DATA	-1.24538	0.780268	2.74217	0.531302	-0.578461	-0.49373	0.874729	0.89881	1.83343	-0.428571	-0.454465	2.74354	1.04422	-0.266642	-0.284891	-0.258754	-0.240191	-0.242857	-0.224098	1.34256	-0.205102	-0.202369	-0.199631	-0.199631	-0.166369	-0.171965	-0.155112	-0.12946	-0.120807	1.60932	-0.103341	-0.085656	ITGA2B;ITGAV;ITGA6	ITGB2;ITGA3	ITGAL;ITGA11;ITGAV;ITGA6;ITGB6	ITGA1			ITGB1	ITGB5	ITGA2;ITGAM			ITGA2;ITGA11;ITGAV	ITGA5							ITGA5										ITGB7
Heparan Sulfate Proteoglycan Binding	GOMF	-0.829807	-1.23557	-0.467989	-0.833097	0.777189	-0.49373	-0.498292	0.89881	1.83343	0.970566	-0.454465	2.74354	-0.380444	1.25286	-0.284891	-0.258754	-0.240191	-0.242857	1.34906	-0.226792	1.39669	-0.202369	-0.199631	-0.199631	-0.166369	-0.171965	-0.155112	-0.12946	-0.120807	1.60932	-0.103341	-0.085656	LRP1;AZU1;LPL;FST		AZU1		FGF20			SLIT1	ITGA2;PLA2G2D	PTPRS		LRP1;ITGA2;COMP		SEMA5A					APOE		FBLN7									CFH
Negative Regulation Of Macrophage Activation	GOBP	-3.02718	1.36123	-0.467989	0.531302	-0.578461	0.880657	-0.498292	0.89881	0.930359	-0.428571	1.83808	-0.416669	-0.380444	-0.266642	-0.284891	2.3097	1.31112	-0.242857	-0.224098	-0.226792	-0.205102	-0.202369	-0.199631	-0.199631	-0.166369	1.48882	-0.155112	-0.12946	-0.120807	1.60932	-0.103341	-0.085656		IL4;CX3CL1;LRFN5	IL31RA	ZC3H12A		VSIG4		NR1D1	LDLR		IL4;CST7					CD200;ADGRF5	GRN									FCGR2B				BPI
Vascular Endothelial Growth Factor Signaling Pathway	GOBP	0.533985	-1.23557	-1.10138	-0.833097	0.777189	-0.49373	-0.498292	-0.479973	-0.4568	1.89091	1.83808	0.98815	-0.380444	-0.266642	-0.284891	1.26975	-0.240191	-0.242857	-0.224098	-0.226792	3.41156	-0.202369	-0.199631	-0.199631	-0.166369	1.48882	-0.155112	-0.12946	-0.120807	1.60932	-0.103341	-0.085656	HSPB1;GAB1;VEGFC;PIK3CA;FLT3				KDR					VEGFD;NRP1	VEGFA;PGF	PDGFRB				FLT4					PDGFRA;NRP2;FLT1					VEGFA				FLT1
Biocarta_vegf_pathway	MSIGDB_C2	1.68722	-0.575775	-0.467989	1.23157	0.777189	-0.49373	-0.498292	-0.479973	-0.4568	-0.428571	0.933608	-0.416669	-0.380444	-0.266642	-0.284891	1.26975	-0.240191	-0.242857	-0.224098	-0.226792	1.39669	-0.202369	-0.199631	-0.199631	-0.166369	1.48882	-0.155112	-0.12946	-0.120807	1.60932	-0.103341	-0.085656	EIF2B1;SHC1;HRAS;EIF2S1;EIF2S2;PRKCA;PRKCB;PIK3R1	HIF1A	EIF1AX	ELAVL1;SHC1	KDR						VEGFA					FLT4					FLT1					VEGFA				FLT1
Microtubule Polymerization Or Depolymerization	GOBP	1.68722	-1.23557	-1.10138	1.23157	-0.578461	-0.49373	-0.498292	-0.479973	-0.4568	-0.428571	1.83808	-0.416669	-0.380444	2.28637	-0.284891	-0.258754	-0.240191	-0.242857	-0.224098	-0.226792	-0.205102	1.40382	-0.199631	-0.199631	-0.166369	-0.171965	-0.155112	-0.12946	-0.120807	1.60932	-0.103341	-0.085656	PIN1;STMN2;MAPRE1;STMN1;SSNA1;BMERB1;NDEL1;STMN3			MAPT;NDE1							PIN1;CSNK1D			TPPP2;TPPP3								HDGFL3								STMN4
Protein Autoprocessing	GOBP	0.874282	0.780268	-0.467989	-0.833097	-0.578461	-0.49373	-0.498292	0.89881	0.930359	1.89091	-0.454465	-0.416669	-0.380444	1.25286	-0.284891	-0.258754	-0.240191	-0.242857	-0.224098	-0.226792	2.48433	-0.202369	-0.199631	-0.199631	-0.166369	-0.171965	-0.155112	-0.12946	-0.120807	1.60932	1.73745	-0.085656	FXN;PCSK2;ASRGL1;CASP4;HTRA2;DHH	KLK6;MYRF	PCSK2					PARP1	FXN	CAPN2;HJV				PCSK1							IHH;SHH									PCSK9	CTSE
Snrna Binding	GOMF	1.26511	0.780268	-1.10138	1.23157	-0.578461	-0.49373	-0.498292	-0.479973	-0.4568	-0.428571	0.933608	-0.416669	1.04422	-0.266642	-0.284891	-0.258754	-0.240191	-0.242857	-0.224098	-0.226792	-0.205102	-0.202369	-0.199631	-0.199631	-0.166369	-0.171965	-0.155112	-0.12946	-0.120807	1.60932	-0.103341	-0.085656	SNRPA;SNU13;HEXIM1;SNRPC;LSM3;EIF5A;DDX39B	LSM4;NCBP2		HEXIM2;HEXIM1							SNRPA1		RNPC3																	SNRPB2
Transcription Initiation-Coupled Chromatin Remodeling	GOBP	2.12942	-1.23557	0.91497	0.531302	-0.578461	-0.49373	-0.498292	-0.479973	-0.4568	-0.428571	-0.454465	-0.416669	1.04422	-0.266642	-0.284891	-0.258754	-0.240191	-0.242857	-0.224098	-0.226792	-0.205102	-0.202369	-0.199631	-0.199631	-0.166369	-0.171965	-0.155112	-0.12946	-0.120807	1.60932	-0.103341	-0.085656	N6AMT1;KAT2B;USP21;ASH2L;DPY30;WDR5;MACROH2A1;TRMT112;SPHK2		SGF29;MEN1	ARID1A									RBBP5																	SPI1
Common Pathways Underlying Drug Addiction	WikiPathways	1.26511	-1.23557	-0.467989	1.92738	-0.578461	-0.49373	-0.498292	0.89881	0.930359	-0.428571	0.933608	0.98815	-0.380444	-0.266642	-0.284891	-0.258754	-0.240191	-0.242857	-0.224098	-0.226792	-0.205102	-0.202369	-0.199631	-0.199631	-0.166369	-0.171965	-0.155112	-0.12946	-0.120807	1.60932	-0.103341	-0.085656	GNAI1;PPP1CC;PRKCA;MAPK3;MAP2K1;MAPK1;PRKCB		CREB1	RAF1;ARAF;CAMK2A				GNAS	PPP1R1A		GNAS	CAMK4																		GRIA4
Rrna Binding	GOMF	2.12942	0.780268	-0.467989	0.531302	-0.578461	-0.49373	0.874729	0.89881	-0.4568	-0.428571	-0.454465	-0.416669	-0.380444	-0.266642	-0.284891	-0.258754	-0.240191	-0.242857	-0.224098	-0.226792	-0.205102	-0.202369	-0.199631	-0.199631	-0.166369	-0.171965	-0.155112	-0.12946	-0.120807	1.60932	-0.103341	-0.085656	CIRBP;MDM2;RPL12;RPS5;RPL5;SBDS;RPS3;TACO1;RPS4X	MDM2;RPL11	NGRN	CAVIN1			NPM1	NPM1																						EMG1
Response To Protozoan	GOBP	-1.73877	-0.575775	0.91497	-0.833097	-0.578461	-0.49373	-0.498292	-0.479973	-0.4568	-0.428571	-0.454465	-0.416669	2.83697	-0.266642	2.2343	-0.258754	-0.240191	-0.242857	-0.224098	-0.226792	-0.205102	1.40382	1.41105	1.41105	-0.166369	-0.171965	-0.155112	-0.12946	2.84939	-0.1352	-0.103341	-0.085656	HRAS;PF4	GBP6	IL4R;CLEC7A										BATF;IRF8;IER3		BPGM;ARG1							IL12B	IRF4	IL10					GBP1;GBP2
Regulation Of Membrane Protein Ectodomain Proteolysis	GOBP	-1.24538	-1.23557	-0.467989	-0.833097	0.777189	1.76181	0.874729	-0.479973	-0.4568	0.970566	1.83808	-0.416669	-0.380444	-0.266642	-0.284891	-0.258754	-0.240191	-0.242857	1.34906	-0.226792	1.39669	1.40382	-0.199631	1.41105	-0.166369	-0.171965	-0.155112	-0.12946	2.84939	-0.1352	-0.103341	-0.085656	IFNG;TIMP3;ADAM9		TNF		NRDC	TIMP1;TNFRSF1B	IFNG			RGMA	TNFRSF1B;TNF								APOE		TIMP2	TIMP1		IL10					FURIN;TIMP4
Dna Secondary Structure Binding	GOMF	-2.31735	1.36123	1.53458	1.92738	0.777189	-0.49373	-0.498292	-0.479973	-0.4568	-0.428571	-0.454465	-0.416669	-0.380444	-0.266642	-0.284891	-0.258754	-0.240191	1.30503	-0.224098	-0.226792	-0.205102	-0.202369	-0.199631	-0.199631	-0.166369	-0.171965	-0.155112	-0.12946	2.84939	-0.1352	-0.103341	-0.085656	HNRNPD	HMGB3;RAD18;HMGB1	MECP2;MEN1;ABL1	RAD51D;YY1;MAPT	HMGA2													RAD51C											HMGA1;MSH2
Steroid Dehydrogenase Activity, Acting On The Ch-Oh Group Of Donors, Nad Or Nadp As Acceptor	GOMF	0.533985	-1.23557	-1.10138	-0.833097	0.777189	-0.49373	-0.498292	-0.479973	1.83343	-0.428571	0.933608	-0.416669	-0.380444	-0.266642	1.21525	-0.258754	2.36675	1.30503	-0.224098	-0.226792	-0.205102	-0.202369	-0.199631	-0.199631	-0.166369	-0.171965	-0.155112	1.63045	1.66378	-0.1352	-0.103341	-0.085656	RDH16;DHRS9;HSD17B4;HSD17B10;HSD17B7				HSD17B1				AKR1C1;HSD17B14		HSD17B11				DHRS11		AKR1C3;AKR1C4	HSD17B8										HSD11B1	AKR1C2
Negative Regulation Of T Cell Mediated Immunity	GOBP	-3.02718	1.36123	-0.467989	-0.833097	0.777189	0.880657	0.874729	0.89881	-0.4568	0.970566	-0.454465	-0.416669	1.04422	-0.266642	1.21525	-0.258754	-0.240191	-0.242857	-0.224098	-0.226792	-0.205102	1.40382	-0.199631	1.41105	-0.166369	1.48882	2.68207	-0.12946	1.66378	-0.1352	-0.103341	-0.085656		CD80;FOXP3;IFNA2	IFNB1		CLEC4G	SLAMF1	CD80	IL7R		XCL1			XCL1		ARG1							IFNB1		CLEC4G		FCGR2B	KLRC1;LILRB4		HLA-G
Positive Regulation Of Regulatory T Cell Differentiation	GOBP	0.533985	1.36123	-1.10138	-0.833097	-0.578461	-0.49373	0.874729	-0.479973	0.930359	3.46555	-0.454465	-0.416669	-0.380444	-0.266642	-0.284891	-0.258754	-0.240191	-0.242857	-0.224098	-0.226792	-0.205102	-0.202369	2.50402	-0.199631	-0.166369	-0.171965	1.5412	-0.12946	1.66378	-0.1352	-0.103341	-0.085656	VSIR;FOXO3;IFNG;KAT5;IL2RG	BCL6;FOXP3;LGALS9					IFNG		IL2	CD46;CR1;BTN2A2;LILRB2													BCL6;DUSP10				LILRB4		HLA-G
Cellular Response To Dexamethasone Stimulus	GOBP	0.533985	0.780268	-0.467989	-0.833097	0.777189	0.880657	1.75322	-0.479973	-0.4568	0.970566	0.933608	0.98815	1.04422	-0.266642	-0.284891	-0.258754	1.31112	-0.242857	-0.224098	-0.226792	-0.205102	-0.202369	-0.199631	-0.199631	1.50574	-0.171965	-0.155112	-0.12946	1.66378	-0.1352	-0.103341	-0.085656	JAK2;RPS6KB1;USP8;EIF4E;NR3C1	RPS6KB1;PCK1	METTL21C		EGFR	SERPINF1	AXIN2;CFLAR			MSTN	MSTN	IGF1R	CRH				PCK2								AXIN2				DDIT4
Immunoglobulin Complex	GOCC	-1.24538	-0.575775	-1.10138	-0.833097	1.61037	-0.49373	-0.498292	-0.479973	-0.4568	-0.428571	-0.454465	-0.416669	1.04422	-0.266642	-0.284891	-0.258754	-0.240191	-0.242857	-0.224098	1.34256	-0.205102	-0.202369	1.41105	1.41105	-0.166369	-0.171965	-0.155112	-0.12946	1.66378	-0.1352	-0.103341	-0.085656	SYK;IGHG4;CD79A	NCR3LG1			CD79B;IGLL1								JCHAIN							CD79A			IGHM	IGKV1-5					IGHA1
Protein Carrier Chaperone	GOMF	0.533985	-1.23557	1.53458	0.531302	0.777189	-0.49373	0.874729	-0.479973	-0.4568	-0.428571	-0.454465	-0.416669	-0.380444	-0.266642	-0.284891	-0.258754	-0.240191	-0.242857	-0.224098	1.34256	-0.205102	-0.202369	-0.199631	1.41105	-0.166369	-0.171965	-0.155112	-0.12946	1.66378	-0.1352	-0.103341	-0.085656	GET3;ASF1A;ASF1B;EMC2;TIMM10		BAG3;EMC1;PEX5	NAP1L1	EMC10		MMGT1													CLU				EMC4					HSPA8
Small Molecule Sensor Activity	GOMF	0.533985	0.780268	-1.10138	0.531302	0.777189	-0.49373	0.874729	-0.479973	0.930359	-0.428571	0.933608	-0.416669	1.04422	1.25286	-0.284891	-0.258754	-0.240191	1.30503	-0.224098	-0.226792	-0.205102	-0.202369	-0.199631	-0.199631	-0.166369	-0.171965	-0.155112	-0.12946	1.66378	-0.1352	-0.103341	-0.085656	RAD23B;GCK;PARK7;DMC1;EGLN2	EFHD1;RAD51		RAD51D	SIRT6		PMS2		HIF1AN		PARK7		GCKR	CASTOR1				RAD51C											MSH2
Cellular Response To Fatty Acid	GOBP	-0.829807	0.780268	-0.467989	1.23157	-0.578461	-0.49373	-0.498292	0.89881	1.83343	-0.428571	-0.454465	-0.416669	-0.380444	-0.266642	-0.284891	-0.258754	3.27337	-0.242857	-0.224098	-0.226792	-0.205102	-0.202369	-0.199631	-0.199631	-0.166369	-0.171965	-0.155112	-0.12946	1.66378	-0.1352	-0.103341	-0.085656	PLCB1;SRC;LPL;NME2	HES1;CLDN1	NR1H4	PID1;ZC3H12A				EDN1	AKR1C1;LDLR								HMGCS2;AKR1C3;AKR1C4												AKR1C2
Oxidoreductase Activity, Acting On The Ch-Ch Group Of Donors, Nad Or Nadp As Acceptor	GOMF	1.68722	-0.575775	-1.10138	-0.833097	-0.578461	0.880657	-0.498292	-0.479973	0.930359	-0.428571	-0.454465	-0.416669	-0.380444	-0.266642	1.21525	-0.258754	2.36675	-0.242857	-0.224098	-0.226792	-0.205102	-0.202369	-0.199631	-0.199631	-0.166369	-0.171965	-0.155112	-0.12946	1.66378	-0.1352	-0.103341	-0.085656	BLVRA;DECR1;PTGR1;PECR;DECR2;PTGES2;PTGR2;FASN	DUS2				TBXAS1			AKR1C1						BLVRB		AKR1C3;AKR1D1												AKR1C2
Apoptotic Process Involved In Development	GOBP	-1.73877	0.780268	-0.467989	0.531302	0.777189	0.880657	0.874729	0.89881	-0.4568	-0.428571	-0.454465	2.74354	-0.380444	-0.266642	-0.284891	1.26975	-0.240191	-0.242857	-0.224098	-0.226792	2.48433	-0.202369	-0.199631	-0.199631	-0.166369	-0.171965	-0.155112	-0.12946	1.66378	-0.1352	-0.103341	-0.085656	BMP4;FGF4	LRP5;CHEK1	FOXC2	MEGF10	BCL2L11	FZD5	VDR	JAG2				SLIT2;SLIT3;ROBO2				NOTCH1					BMP4;BMP7								CCN1
Trans-Golgi Network Transport Vesicle	GOCC	1.68722	0.780268	-0.467989	0.531302	-0.578461	0.880657	-0.498292	-0.479973	-0.4568	-0.428571	1.83808	-0.416669	-0.380444	-0.266642	-0.284891	-0.258754	-0.240191	-0.242857	-0.224098	-0.226792	-0.205102	1.40382	-0.199631	-0.199631	-0.166369	-0.171965	-0.155112	-0.12946	1.66378	-0.1352	-0.103341	-0.085656	SPG21;AP1G2;RAB14;NCALD;AP1S2;CLTA;RAB13;RAB8B	RAB27B;IGF2R	SORT1	AP1B1		TMED9					CLTC;IGF2R											TMED10							FURIN
Cytokine Production	GOBP	-1.73877	1.94991	2.14779	0.531302	0.777189	0.880657	-0.498292	-0.479973	-0.4568	-0.428571	0.933608	0.98815	-0.380444	-0.266642	-0.284891	-0.258754	-0.240191	-0.242857	-0.224098	-0.226792	-0.205102	-0.202369	-0.199631	-0.199631	-0.166369	-0.171965	-0.155112	-0.12946	1.66378	-0.1352	-0.103341	-0.085656	ITGAV;IL6	HIF1A;ADGRG1;FOXP3;CMA1	ITGAV;IL6;TNF;ITGB6	CD2AP	ADAMTS3	COL3A1					TNF	ITGAV																	FURIN
Synaptic Vesicle Transport	GOBP	1.26511	0.780268	0.91497	0.531302	-0.578461	0.880657	-0.498292	-0.479973	0.930359	-0.428571	0.933608	-0.416669	-0.380444	-0.266642	-0.284891	-0.258754	-0.240191	-0.242857	-0.224098	-0.226792	-0.205102	-0.202369	-0.199631	-0.199631	-0.166369	-0.171965	-0.155112	2.8039	-0.120807	-0.1352	-0.103341	-0.085656	TMEM230;DNM2;RAB3A;BLOC1S1;DNM1;CTNNB1;SNCA	CDK5;CTNNB1	BLOC1S5;DTNBP1	CTNNB1		LIN7A			BLOC1S2		SNAPIN																	LIN7A;BLOC1S6
Mirna Processing	GOBP	2.12942	-0.575775	-1.10138	0.531302	-0.578461	-0.49373	-0.498292	-0.479973	-0.4568	-0.428571	-0.454465	-0.416669	-0.380444	-0.266642	2.2343	-0.258754	-0.240191	-0.242857	1.34906	-0.226792	-0.205102	-0.202369	-0.199631	-0.199631	-0.166369	-0.171965	1.5412	1.63045	-0.120807	-0.1352	-0.103341	-0.085656	SMAD3;SMAD2;AGO1;AGO3;NCBP1;METTL3;SRRT;HNRNPA2B1;SMAD1	NCBP2		TARBP2											AGO1;AGO2				BCDIN3D								PRKRA	SNIP1
Regulation Of Insulin-Like Growth Factor Receptor Signaling Pathway	GOBP	-1.24538	-0.575775	0.91497	0.531302	-0.578461	0.880657	0.874729	-0.479973	0.930359	-0.428571	0.933608	-0.416669	-0.380444	2.28637	-0.284891	-0.258754	-0.240191	-0.242857	1.34906	-0.226792	1.39669	-0.202369	-0.199631	-0.199631	2.63362	1.48882	-0.155112	1.63045	-0.120807	-0.1352	-0.103341	-0.085656	GHRH;CDH3;CILP	GHRH	BMP2;GH1	IGF1		IGFBP6	MYORG		IGFBP4		ZFAND2B			IGFBP1;IGFBP5					IGFBP3		BMP5				IGFBP1;IGFBP2	TRIM72		MYORG
Cell-Substrate Junction Assembly	GOBP	1.26511	0.780268	0.91497	-0.833097	-0.578461	-0.49373	-0.498292	-0.479973	0.930359	1.89091	-0.454465	0.98815	1.04422	-0.266642	-0.284891	1.26975	-0.240191	-0.242857	-0.224098	1.34256	-0.205102	-0.202369	-0.199631	-0.199631	1.50574	1.48882	-0.155112	1.63045	-0.120807	-0.1352	-0.103341	-0.085656	PTK2B;SRC;FN1;ITGA6;ARHGAP6;BCL2;ACTN1	ARHGEF7;CDH11	RHOD;ITGA6						ITGA2	CDH11;THY1		ITGA2	ITGA5			THSD1				ITGA5					CDH11	ACTN2		LAMA3
Pid_syndecan_4_pathway	MSIGDB_C2	1.26511	-1.23557	-1.10138	0.531302	-0.578461	0.880657	1.75322	-0.479973	-0.4568	-0.428571	-0.454465	0.98815	1.04422	-0.266642	2.2343	-0.258754	-0.240191	-0.242857	-0.224098	1.34256	-0.205102	-0.202369	-0.199631	-0.199631	1.50574	-0.171965	-0.155112	1.63045	-0.120807	-0.1352	-0.103341	-0.085656	CCL5;PRKCA;RAC1;MDK;FGF2;PLG;ACTN1			THBS1		FZD7	ITGB1;F2					FGFR1	PLG		CXCL12;MMP9					TFPI					CXCL12			LAMA3
Unsaturated Fatty Acid Biosynthetic Process	GOBP	0.874282	-0.575775	-1.10138	-0.833097	-0.578461	0.880657	-0.498292	0.89881	-0.4568	-0.428571	-0.454465	0.98815	-0.380444	-0.266642	-0.284891	-0.258754	1.31112	-0.242857	-0.224098	-0.226792	-0.205102	2.49412	-0.199631	-0.199631	1.50574	-0.171965	-0.155112	1.63045	-0.120807	-0.1352	-0.103341	-0.085656	DECR2;PTGES2;PLA2G4A;PTGS2;MIF;CD74	PTGES3				TBXAS1		EDN1				HPGDS					AKR1C3					PTGDS;EDN2			CBR1			ALOX15B
Alpha 6 Beta 4 Signaling Pathway	WikiPathways	3.53964	-1.23557	-0.467989	1.23157	-0.578461	0.880657	-0.498292	-0.479973	-0.4568	-0.428571	-0.454465	-0.416669	-0.380444	-0.266642	-0.284891	-0.258754	-0.240191	-0.242857	-0.224098	-0.226792	-0.205102	-0.202369	-0.199631	-0.199631	1.50574	-0.171965	-0.155112	1.63045	-0.120807	-0.1352	-0.103341	-0.085656	PTPN11;SRC;SHC1;HRAS;ITGA6;PRKCA;MAPK3;RAC1;MAPK1;MAPK14;GRB2;PIK3R1		ITGA6	PTPN11;SHC1		LAMC2																			EIF4EBP1			LAMA3
Mesodermal Cell Differentiation	GOBP	-1.24538	1.36123	1.53458	0.531302	0.777189	0.880657	0.874729	0.89881	0.930359	-0.428571	-0.454465	0.98815	-0.380444	1.25286	-0.284891	-0.258754	-0.240191	-0.242857	1.34906	1.34256	1.39669	-0.202369	-0.199631	-0.199631	-0.166369	-0.171965	-0.155112	1.63045	-0.120807	-0.1352	-0.103341	-0.085656	INHBA;BMP4;SMAD1	TAF10;ITGA3;SFRP2	FOXC2;NODAL;FGFR2	HOXA11	HMGA2	INHBA	ITGB1	KLF4	ITGA2			ITGA2		INHBA					EYA2	WNT3A	BMP4							INHBA
Sulfation	GOBP	-0.829807	0.780268	-0.467989	-0.833097	-0.578461	-0.49373	-0.498292	-0.479973	-0.4568	-0.428571	0.933608	-0.416669	-0.380444	1.25286	-0.284891	-0.258754	1.31112	-0.242857	-0.224098	1.34256	-0.205102	-0.202369	-0.199631	-0.199631	-0.166369	1.48882	-0.155112	1.63045	-0.120807	-0.1352	1.73745	-0.085656	SULT1A3;SULT1E1;SULT1A1;TPST2	SULT2B1;SULT1C2	SULT4A1								HS3ST5			UST			SULT2A1			SULT1B1						CHST4		SULT1E1			TPST1
Response To Mineralocorticoid	GOBP	1.68722	-1.23557	-1.10138	0.531302	-0.578461	0.880657	-0.498292	1.78804	-0.4568	-0.428571	-0.454465	0.98815	1.04422	1.25286	-0.284891	1.26975	-0.240191	-0.242857	1.34906	-0.226792	-0.205102	-0.202369	-0.199631	-0.199631	-0.166369	-0.171965	-0.155112	1.63045	-0.120807	-0.1352	-0.103341	-0.085656	CARD9;FOXO3;INHBA;SRC;CDKN1A;HDAC6;RAN;AIFM1			UCN3		INHBA		PARP1;EDN1				IGF1R	CRH	INHBA		ACE			NEFL									INHBA
Negative Regulation Of Potassium Ion Transport	GOBP	0.874282	-0.575775	1.53458	-0.833097	-0.578461	-0.49373	-0.498292	0.89881	-0.4568	-0.428571	0.933608	-0.416669	1.04422	-0.266642	-0.284891	-0.258754	-0.240191	-0.242857	1.34906	-0.226792	-0.205102	-0.202369	-0.199631	-0.199631	-0.166369	1.48882	-0.155112	1.63045	-0.120807	-0.1352	-0.103341	-0.085656	PTK2B;HTR2A;CAB39;OXSR1;KCNRG;VIP	RGS4	RGS4;NOS3;KCNE5					KEL			CAV3		KCNE5						GRP							ACTN2		KCNE3
Pigment Granule Organization	GOBP	0.874282	-1.23557	0.91497	0.531302	0.777189	-0.49373	-0.498292	-0.479973	0.930359	0.970566	0.933608	-0.416669	-0.380444	-0.266642	-0.284891	-0.258754	-0.240191	-0.242857	1.34906	-0.226792	-0.205102	-0.202369	-0.199631	-0.199631	-0.166369	-0.171965	-0.155112	1.63045	-0.120807	-0.1352	-0.103341	-0.085656	RAB32;AP1S2;TYRP1;BLOC1S1;RAB38;BCL2		BLOC1S5;DTNBP1	AP1B1	ASIP				BLOC1S2	PMEL	SNAPIN								APOE									BLOC1S6
Positive Regulation Of Epidermal Cell Differentiation	GOBP	0.874282	-0.575775	-1.10138	0.531302	-0.578461	0.880657	0.874729	-0.479973	-0.4568	0.970566	-0.454465	-0.416669	-0.380444	-0.266642	-0.284891	1.26975	-0.240191	1.30503	-0.224098	-0.226792	1.39669	-0.202369	-0.199631	-0.199631	-0.166369	-0.171965	-0.155112	1.63045	-0.120807	-0.1352	-0.103341	-0.085656	PLAAT4;BMP4;MACROH2A1;FGF2;IL20;NME2	SULT2B1		ETV4		SFN	VDR			SFRP4						NOTCH1		MED1			BMP4							ALOX15B
Adenylate Cyclase-Inhibiting G Protein-Coupled Receptor Signaling Pathway	GOBP	0.533985	-1.23557	-0.467989	0.531302	-0.578461	1.76181	0.874729	0.89881	-0.4568	-0.428571	-0.454465	-0.416669	1.04422	1.25286	1.21525	-0.258754	-0.240191	1.30503	-0.224098	-0.226792	-0.205102	-0.202369	-0.199631	-0.199631	-0.166369	-0.171965	-0.155112	1.63045	-0.120807	-0.1352	-0.103341	-0.085656	GNAI3;RGS1;GNAI1;MARCO;RIC8A		GABBR1	FLNA		GPR37;PSAPL1	GABBR2	EDN1					PALM	PSAP	INSL3			PDE2A										MARCO
Resistin As A Regulator Of Inflammation	WikiPathways	2.12942	-1.23557	1.53458	1.23157	-0.578461	0.880657	-0.498292	-0.479973	-0.4568	-0.428571	0.933608	-0.416669	-0.380444	-0.266642	-0.284891	1.26975	-0.240191	-0.242857	-0.224098	-0.226792	-0.205102	1.40382	-0.199631	-0.199631	-0.166369	-0.171965	-0.155112	1.63045	-0.120807	-0.1352	-0.103341	-0.085656	PLCG2;PLCB1;IL6;PLCD3;MAPK3;MAPK1;AKT3;MAPK14;NFKB1		IL12A;IL6;TNF	IKBKG;IKBKB		RETN					TNF					NFKBIA						IL12B						IL12A
Response To Sterol	GOBP	0.874282	0.780268	1.53458	-0.833097	-0.578461	1.76181	-0.498292	2.5927	-0.4568	-0.428571	0.933608	-0.416669	-0.380444	2.28637	-0.284891	-0.258754	-0.240191	-0.242857	-0.224098	-0.226792	-0.205102	1.40382	-0.199631	-0.199631	-0.166369	-0.171965	-0.155112	1.63045	-0.120807	-0.1352	-0.103341	-0.085656	SMAD2;PMVK;INHBA;TGFB1;CES1;DAG1	INHBB;CES1	INSIG1;RORC;GRAMD1C			INHBB;INHBA		TGFB1;DAG1;GRAMD1C			LRP6			INHBA;LRP8								CCL3						INHBA
Camkk2 Pathway	WikiPathways	1.26511	-0.575775	-0.467989	1.92738	0.777189	0.880657	-0.498292	-0.479973	-0.4568	0.970566	0.933608	0.98815	-0.380444	-0.266642	-0.284891	-0.258754	-0.240191	-0.242857	-0.224098	-0.226792	1.39669	-0.202369	-0.199631	-0.199631	-0.166369	-0.171965	-0.155112	1.63045	-0.120807	-0.1352	-0.103341	-0.085656	SQSTM1;FIS1;MAP1LC3A;HDAC4;MAPK3;RAC1;MAPK1	STIM1	CREB1	RAF1;NFE2L2;STIM1	SIRT1	VCAM1				VCAM1	CAMK1	CAMK4									HMOX1							SQSTM1
Negative Regulation Of Cytokine Production Involved In Inflammatory Response	GOBP	-1.73877	-1.23557	-0.467989	0.531302	-0.578461	-0.49373	0.874729	0.89881	0.930359	1.89091	0.933608	0.98815	-0.380444	1.25286	-0.284891	-0.258754	-0.240191	-0.242857	-0.224098	-0.226792	-0.205102	-0.202369	1.41105	-0.199631	2.63362	-0.171965	1.5412	-0.12946	-0.120807	-0.1352	-0.103341	-0.085656	PPARA;PYCARD		PDCD4	ZC3H12A			F2	TREM2	EZH2	SIRPA;EPHB2	APOD	IL1R2		SPINK7									IL1R2		TREM2;APOD		LILRB4
Negative Regulation Of Interleukin-1 Beta Production	GOBP	-1.24538	1.36123	-0.467989	2.59017	-0.578461	-0.49373	0.874729	0.89881	-0.4568	-0.428571	-0.454465	-0.416669	1.04422	-0.266642	1.21525	-0.258754	-0.240191	-0.242857	-0.224098	-0.226792	-0.205102	-0.202369	-0.199631	-0.199631	1.50574	-0.171965	1.5412	-0.12946	-0.120807	-0.1352	-0.103341	-0.085656	GSTP1;CPTP;GHRL	CARD18;GHRL;CX3CL1	CD33	SERPINB1;TNFAIP3;ZC3H12A;IGF1			CPTP	TREM2					GHRL		PML										TREM2		LILRB4
Phosphatidylcholine Binding	GOMF	-1.24538	0.780268	-1.10138	-0.833097	-0.578461	0.880657	-0.498292	0.89881	-0.4568	-0.428571	-0.454465	1.91594	1.04422	-0.266642	1.21525	2.3097	-0.240191	-0.242857	-0.224098	1.34256	-0.205102	-0.202369	1.41105	-0.199631	-0.166369	-0.171965	1.5412	-0.12946	-0.120807	-0.1352	-0.103341	-0.085656	CHMP3;CHMP2A;PCTP	PITPNB;PLTP				APOA4		SCARB2				APOA5;APOC1	JCHAIN		PITPNA	PLTP;APOA2				SERPINA5			IGHM				PCYT1A
Positive Regulation Of Interferon-Beta Production	GOBP	0.533985	-1.23557	-0.467989	1.92738	0.777189	-0.49373	-0.498292	-0.479973	-0.4568	-0.428571	-0.454465	-0.416669	1.04422	-0.266642	-0.284891	1.26975	-0.240191	-0.242857	-0.224098	1.34256	-0.205102	-0.202369	-0.199631	-0.199631	-0.166369	-0.171965	1.5412	-0.12946	-0.120807	-0.1352	-0.103341	-0.085656	PTPN11;ISG15;IRF3;HSP90AA1;TBK1		POLR3F	PTPN11;IRF5;RIPK2	IRF1								IFIH1			TLR4				DHX9							OAS1
Calmodulin-Dependent Protein Kinase Activity	GOMF	0.874282	0.780268	-1.10138	2.59017	-0.578461	-0.49373	-0.498292	-0.479973	-0.4568	-0.428571	0.933608	0.98815	-0.380444	-0.266642	-0.284891	-0.258754	-0.240191	-0.242857	-0.224098	1.34256	-0.205102	-0.202369	-0.199631	-0.199631	-0.166369	-0.171965	1.5412	-0.12946	-0.120807	-0.1352	-0.103341	-0.085656	PTK2B;ITPKA;MKNK1;MAPKAPK2;MAPKAPK5;MAPKAPK3	EEF2K;CAMK1D		DAPK1;CAMK2A;CAMK2B;CAMK2D							CAMK1	CAMK4								PHKA1							MAPKAPK5
Regulation Of Hair Cycle	GOBP	1.26511	-0.575775	-0.467989	-0.833097	-0.578461	-0.49373	-0.498292	-0.479973	-0.4568	1.89091	1.83808	-0.416669	-0.380444	-0.266642	1.21525	-0.258754	-0.240191	-0.242857	1.34906	-0.226792	-0.205102	-0.202369	-0.199631	1.41105	-0.166369	-0.171965	1.5412	-0.12946	-0.120807	-0.1352	-0.103341	-0.085656	MYSM1;SMAD4;KRT17;DKK4;CDH3;FST;HPSE	GAL	TNF							DKK4;EPS8L3	TGFB2;TNF				MSX2				TRADD					WNT5A			WNT10B
Cyclic Nucleotide Binding	GOMF	0.874282	-1.23557	-0.467989	1.23157	-0.578461	1.76181	-0.498292	-0.479973	-0.4568	-0.428571	0.933608	-0.416669	1.04422	-0.266642	-0.284891	-0.258754	-0.240191	2.35836	-0.224098	-0.226792	-0.205102	-0.202369	-0.199631	-0.199631	-0.166369	-0.171965	1.5412	-0.12946	-0.120807	-0.1352	-0.103341	-0.085656	FKBP1B;PRKAR1B;PDE5A;PRKAR1A;PDE11A;CNP		CNGA2	PRKG1;PRKAR2B		HCN1;CNGB1					PDE4A		PDE4D					PRKAR2A;PDE2A									PDE6H
Regulation Of Fibrinolysis	GOBP	-1.24538	-1.23557	-1.10138	0.531302	-0.578461	-0.49373	1.75322	-0.479973	-0.4568	0.970566	0.933608	1.91594	1.04422	-0.266642	1.21525	1.26975	-0.240191	1.30503	-0.224098	-0.226792	-0.205102	-0.202369	-0.199631	-0.199631	-0.166369	-0.171965	1.5412	-0.12946	-0.120807	-0.1352	-0.103341	-0.085656	PLAT;SERPINE1;PLG			THBS1			USF1;F2			PLAUR	SERPINF2	PLAU;FAP	PLG		CPB2	APOH		VTN									VTN
Regulation Of Lipopolysaccharide-Mediated Signaling Pathway	GOBP	-1.24538	-0.575775	-0.467989	0.531302	1.61037	-0.49373	-0.498292	0.89881	-0.4568	1.89091	1.83808	-0.416669	-0.380444	-0.266642	-0.284891	-0.258754	-0.240191	1.30503	-0.224098	-0.226792	1.39669	-0.202369	-0.199631	-0.199631	-0.166369	-0.171965	1.5412	-0.12946	-0.120807	-0.1352	-0.103341	-0.085656	PRKCA;MIF;LACRT	CX3CL1	CD14	TNFAIP3	SCIMP;SIGIRR			DEFB118		LILRA2;CD55	LTF;LY86							CD14			BMP6						TRIM5
Negative Regulation Of Interleukin-10 Production	GOBP	-0.829807	-0.575775	-1.10138	-0.833097	-0.578461	0.880657	-0.498292	-0.479973	0.930359	4.16499	-0.454465	-0.416669	-0.380444	1.25286	-0.284891	-0.258754	-0.240191	-0.242857	-0.224098	-0.226792	-0.205102	1.40382	-0.199631	-0.199631	-0.166369	1.48882	1.5412	-0.12946	-0.120807	-0.1352	-0.103341	-0.085656	VSIR;TRIB2;BTK;IL23R	FOXP3				DLL1			DLL1	PDCD1LG2;AGER;CD274;TNFRSF21;PRG2				IDO1								IL12B				FCGR2B	LILRB4
Mitotic Spindle Assembly	GOBP	1.26511	0.780268	1.53458	0.531302	-0.578461	-0.49373	-0.498292	1.78804	-0.4568	-0.428571	-0.454465	-0.416669	1.04422	-0.266642	-0.284891	-0.258754	-0.240191	-0.242857	-0.224098	-0.226792	-0.205102	-0.202369	-0.199631	-0.199631	-0.166369	-0.171965	1.5412	-0.12946	-0.120807	-0.1352	-0.103341	-0.085656	SMC3;RAB11A;KPNB1;KIF23;ABRAXAS2;ARHGEF10;RHOA	AURKB;BIRC5	PRC1;ABRAXAS1;ABRAXAS2	FLNA				CHEK2;KIF3B					PRC1														BCCIP
Regulation Of Non-Canonical Wnt Signaling Pathway	GOBP	-1.24538	-0.575775	1.53458	-0.833097	-0.578461	-0.49373	-0.498292	-0.479973	-0.4568	0.970566	0.933608	0.98815	-0.380444	-0.266642	-0.284891	-0.258754	-0.240191	-0.242857	-0.224098	1.34256	1.39669	-0.202369	-0.199631	1.41105	2.63362	1.48882	-0.155112	-0.12946	-0.120807	-0.1352	-0.103341	-0.085656	ZNRF3;DAB2;DKK1	SFRP2	SPEF1;TIAM1;ABL1							SFRP4	CSNK1D	GPC3								PLEKHA4	WNT5B			WNT5A	RSPO3;SFRP1	ZNRF3
Regulation Of Syncytium Formation By Plasma Membrane Fusion	GOBP	-0.829807	1.94991	-0.467989	-0.833097	-0.578461	0.880657	0.874729	1.78804	-0.4568	0.970566	2.65177	-0.416669	-0.380444	-0.266642	-0.284891	-0.258754	-0.240191	-0.242857	-0.224098	-0.226792	-0.205102	-0.202369	-0.199631	-0.199631	2.63362	-0.171965	-0.155112	-0.12946	-0.120807	-0.1352	-0.103341	-0.085656	EHD2;EHD1;ADAM9;MAPK14	CXCL9;IL4;CXCL10;TNFSF14	IL4R			GDF15	CFLAR	CXCL9;TREM2		CAPN2	IL4;CAMK1;TNFSF14														TREM2;SCGB3A1
Regulation Of Camp-Mediated Signaling	GOBP	-0.829807	-0.575775	0.91497	-0.833097	0.777189	-0.49373	-0.498292	0.89881	0.930359	0.970566	-0.454465	-0.416669	1.99532	-0.266642	1.21525	-0.258754	-0.240191	1.30503	-0.224098	-0.226792	-0.205102	-0.202369	1.41105	-0.199631	1.50574	-0.171965	-0.155112	-0.12946	-0.120807	-0.1352	-0.103341	-0.085656	CDC34;GNAI1;CALCR;PDE11A	ADCYAP1R1	POMC;SCT		PDE3A			POMC	GIP	POMC			CRH;PDE4D		INSL3			PDE2A					GIP		IAPP
Cerebellum Morphogenesis	GOBP	-0.829807	-0.575775	2.14779	1.92738	-0.578461	1.76181	0.874729	-0.479973	0.930359	-0.428571	-0.454465	-0.416669	-0.380444	-0.266642	-0.284891	-0.258754	1.31112	-0.242857	-0.224098	-0.226792	-0.205102	-0.202369	1.41105	-0.199631	1.50574	-0.171965	-0.155112	-0.12946	-0.120807	-0.1352	-0.103341	-0.085656	CBS;PTPN11;SERPINE2;MAP2K1	CDK5	XRCC1;LDB1;ABL1;WNT7A	PTPN11;OPHN1;SERPINE2		DLL1;COQ8B	HSPA5		DLL1								HERC1						GRID2		CBLN1
Cell Interactions Of The Pancreatic Cancer Microenvironment	WikiPathways	-1.73877	-0.575775	0.91497	0.531302	2.38228	0.880657	0.874729	0.89881	-0.4568	3.46555	1.83808	-0.416669	-0.380444	-0.266642	1.21525	-0.258754	-0.240191	-0.242857	-0.224098	-0.226792	-0.205102	-0.202369	1.41105	-0.199631	1.50574	1.48882	-0.155112	-0.12946	-0.120807	-0.1352	-0.103341	-0.085656	TGFB1;CCL5	CD80	BAG3;CCL2	CSF2	CSF1;KDR;FAS	FAS	CD80	TGFB1		CSF1;CSF1R;NRP1;LAG3	CSF2RA;VEGFA				CXCL12								CTLA4		CXCL12	VEGFA
Regulation Of Nucleotide Biosynthetic Process	GOBP	0.874282	-0.575775	-0.467989	1.23157	-0.578461	-0.49373	-0.498292	1.78804	-0.4568	-0.428571	0.933608	-0.416669	-0.380444	-0.266642	-0.284891	-0.258754	-0.240191	-0.242857	-0.224098	1.34256	-0.205102	-0.202369	-0.199631	-0.199631	1.50574	-0.171965	-0.155112	-0.12946	-0.120807	-0.1352	-0.103341	-0.085656	ENO1;PPARA;VCP;SPHK2;PDK1;SNCA	IL4	NOS3	PID1;DNAJC30				PARP1;TREM2			IL4									GUCA1A					TREM2
Regulation Of Purine Nucleotide Biosynthetic Process	GOBP	0.874282	-0.575775	-0.467989	1.23157	-0.578461	-0.49373	-0.498292	1.78804	-0.4568	-0.428571	0.933608	-0.416669	-0.380444	-0.266642	-0.284891	-0.258754	-0.240191	-0.242857	-0.224098	1.34256	-0.205102	-0.202369	-0.199631	-0.199631	1.50574	-0.171965	-0.155112	-0.12946	-0.120807	-0.1352	-0.103341	-0.085656	ENO1;PPARA;VCP;SPHK2;PDK1;SNCA	IL4	NOS3	PID1;DNAJC30				PARP1;TREM2			IL4									GUCA1A					TREM2
Negative Regulation Of Insulin Secretion	GOBP	1.26511	1.94991	-1.10138	1.23157	-0.578461	1.76181	-0.498292	-0.479973	-0.4568	-0.428571	-0.454465	-0.416669	1.99532	-0.266642	1.21525	-0.258754	-0.240191	-0.242857	2.41894	-0.226792	-0.205102	-0.202369	-0.199631	-0.199631	1.50574	-0.171965	-0.155112	-0.12946	-0.120807	-0.1352	-0.103341	-0.085656	FKBP1B;PTPN11;PRKN;HADH;NDUFAF2;GHRL;PPP3CA	FAM3D;INHBB;GHRL;CCN3		SYTL4;PTPN11		CHGA;INHBB							VSNL1;GHRL		PSMD9				SYTL4;FOXO1						SFRP1
Follicle Stimulating Hormone Fsh Signaling Pathway	WikiPathways	1.26511	0.780268	-0.467989	1.23157	-0.578461	-0.49373	0.874729	-0.479973	-0.4568	-0.428571	-0.454465	-0.416669	1.04422	1.25286	-0.284891	-0.258754	-0.240191	1.30503	1.34906	-0.226792	-0.205102	-0.202369	-0.199631	-0.199631	1.50574	-0.171965	-0.155112	-0.12946	-0.120807	-0.1352	-0.103341	-0.085656	RPS6KB1;SRC;RPS6KB2;PRKCA;MAPK3;MAPK1;MAPK14	RPS6KB1;FSHB	CREB1	RAF1;APPL1			TSC2						CGA	CGA				CGA	FOXO1						EIF4EBP1
Execution Phase Of Apoptosis	GOBP	1.68722	-1.23557	-0.467989	-0.833097	0.777189	-0.49373	-0.498292	-0.479973	-0.4568	-0.428571	-0.454465	-0.416669	-0.380444	-0.266642	-0.284891	-0.258754	-0.240191	1.30503	1.34906	-0.226792	-0.205102	-0.202369	-0.199631	-0.199631	1.50574	-0.171965	-0.155112	-0.12946	-0.120807	-0.1352	-0.103341	-0.085656	STK24;AKT1;DFFA;CASP7;CASP4;SHARPIN;HTRA2;CASP3		DNASE2B		CASP8													CASP2	CDK5RAP3						FOXL2
Negative Regulation Of Epithelial To Mesenchymal Transition	GOBP	-1.24538	0.780268	-1.10138	-0.833097	-0.578461	0.880657	-0.498292	-0.479973	-0.4568	0.970566	0.933608	0.98815	-0.380444	1.25286	-0.284891	1.26975	-0.240191	1.30503	-0.224098	-0.226792	1.39669	-0.202369	-0.199631	-0.199631	1.50574	-0.171965	-0.155112	-0.12946	-0.120807	-0.1352	-0.103341	-0.085656	PTEN;NOG;LDLRAD4	MAD2L2;SFRP2				EFNA1				VASN	TGFB2	IL17RD		SPRED1		EPHA4		SDHAF2			BMP5				SFRP1
Positive Regulation Of Lymphocyte Chemotaxis	GOBP	-0.829807	-0.575775	-1.10138	0.531302	-0.578461	-0.49373	-0.498292	2.5927	0.930359	1.89091	0.933608	-0.416669	1.99532	-0.266642	-0.284891	-0.258754	-0.240191	1.30503	-0.224098	-0.226792	-0.205102	2.49412	-0.199631	1.41105	1.50574	-0.171965	-0.155112	-0.12946	-0.120807	-0.1352	-0.103341	-0.085656	PTK2B;XCL2;OXSR1;CCL5	TNFSF14		WNK1				NEDD9;S100A7;ADAM17	CCL7	XCL1;ADAM10	TNFSF14		XCL1;ADAM10					CCL7				CXCL13;CCL3		WNT5A	CXCL13
Nuclear Estrogen Receptor Binding	GOMF	0.533985	1.94991	0.91497	1.23157	0.777189	-0.49373	-0.498292	0.89881	0.930359	-0.428571	-0.454465	-0.416669	-0.380444	-0.266642	-0.284891	-0.258754	-0.240191	1.30503	-0.224098	-0.226792	-0.205102	-0.202369	-0.199631	-0.199631	1.50574	-0.171965	-0.155112	-0.12946	-0.120807	-0.1352	-0.103341	-0.085656	SRC;PCNA;PAGR1;PPID;CTNNB1	RERG;TAF10;PRMT2;CTNNB1	ISL1;PCNA	CNOT1;CTNNB1	PHB2			PARP1	PHB2									MED1							FOXL2
Isoprenoid Biosynthetic Process	GOBP	1.68722	-1.23557	-0.467989	-0.833097	-0.578461	0.880657	-0.498292	-0.479973	-0.4568	-0.428571	-0.454465	-0.416669	1.04422	-0.266642	-0.284891	1.26975	2.36675	-0.242857	-0.224098	-0.226792	-0.205102	-0.202369	-0.199631	1.41105	1.50574	-0.171965	-0.155112	-0.12946	-0.120807	-0.1352	-0.103341	-0.085656	MVK;PMVK;DHRS9;IDI1;GGPS1;MVD;CRPPA;ALDH1A3		HMGCR			IDI2							RBP1			RBP1	HMGCS1;HMGCS2							RDH10	FDPS
Protein Phosphatase Inhibitor Activity	GOMF	0.874282	-1.23557	-0.467989	0.531302	0.777189	-0.49373	0.874729	0.89881	0.930359	0.970566	-0.454465	0.98815	1.04422	-0.266642	-0.284891	-0.258754	1.31112	-0.242857	-0.224098	-0.226792	-0.205102	-0.202369	-0.199631	-0.199631	1.50574	-0.171965	-0.155112	-0.12946	-0.120807	-0.1352	-0.103341	-0.085656	ENSA;PPME1;PPP1R14A;PPP1R2;ARPP19;SET		SAG	PPP1R9B	MGAT5		PPP1R8	LGALS3	PPP1R1A	ELFN2		MGAT5	PPP1R27				PPP1R10								PTN
Brush Border Membrane	GOCC	-1.24538	1.94991	0.91497	-0.833097	0.777189	0.880657	-0.498292	-0.479973	-0.4568	-0.428571	0.933608	0.98815	1.04422	-0.266642	-0.284891	1.26975	-0.240191	-0.242857	-0.224098	-0.226792	-0.205102	-0.202369	-0.199631	-0.199631	1.50574	-0.171965	-0.155112	-0.12946	-0.120807	-0.1352	-0.103341	-0.085656	HSP90AA1;ACE2;PRKCB	CA4;CYBRD1;SLC3A1;CDHR5	CA4;AMN		LRP2	B4GALT1					CUBN	FOLR1	PDZK1			ACE									ITLN1
Syncytium Formation	GOBP	-1.73877	-0.575775	-0.467989	-0.833097	0.777189	-0.49373	0.874729	1.78804	-0.4568	0.970566	2.65177	2.74354	-0.380444	-0.266642	-0.284891	1.26975	-0.240191	-0.242857	-0.224098	-0.226792	-0.205102	-0.202369	-0.199631	-0.199631	1.50574	-0.171965	-0.155112	-0.12946	-0.120807	-0.1352	-0.103341	-0.085656	ERCC1;JAM2	CD9	CD81		CD81		ITGB1	ADGRB3;ADAMTS15		CAPN2	DOCK2;ADAM12;CAV3	PTGFRN;CD109;CDON				NEO1									ADAMTS5
Positive Regulation Of Amine Transport	GOBP	0.533985	-1.23557	2.14779	1.23157	-0.578461	-0.49373	0.874729	-0.479973	-0.4568	-0.428571	0.933608	-0.416669	-0.380444	-0.266642	1.21525	-0.258754	-0.240191	-0.242857	-0.224098	-0.226792	1.39669	-0.202369	-0.199631	-0.199631	1.50574	-0.171965	-0.155112	-0.12946	-0.120807	-0.1352	-0.103341	-0.085656	RAB3B;ARL6IP1;ACE2;GRK2;VIP		GABBR1;DTNBP1;CARTPT;GDNF	SYT4;STX1A			ITGB1				STX1A				CXCL12						KMO				CXCL12
Translation Initiation Factor Binding	GOMF	2.12942	1.36123	-0.467989	1.23157	-0.578461	-0.49373	-0.498292	-0.479973	-0.4568	-0.428571	-0.454465	-0.416669	-0.380444	-0.266642	1.21525	-0.258754	-0.240191	-0.242857	-0.224098	-0.226792	-0.205102	-0.202369	-0.199631	1.41105	1.50574	-0.171965	-0.155112	-0.12946	-0.120807	-0.1352	-0.103341	-0.085656	TBL2;EIF4E;EIF4EBP2;EIF3M;EIF2S2;EIF3B;EIF5;NCK1;FMR1	GCH1;HHEX;FMR1	OTX2	EIF4G1;FMR1											EIF4EBP2									EIF4EBP3	EIF4EBP1
Desmosome	GOCC	-1.24538	1.36123	-0.467989	1.23157	0.777189	1.76181	-0.498292	0.89881	0.930359	-0.428571	-0.454465	-0.416669	1.04422	1.25286	-0.284891	-0.258754	-0.240191	-0.242857	-0.224098	-0.226792	-0.205102	-0.202369	-0.199631	-0.199631	1.50574	-0.171965	-0.155112	-0.12946	-0.120807	-0.1352	-0.103341	-0.085656	DSG3;JAM3;CDSN	DSC1;JUP;DSG1	DSC3	PKP2;UBA1	CTNNA3	DSC2;B4GALT1		EVPL	CDH2				DSG3	DSG4											DSG2
Positive Regulation Of Potassium Ion Transport	GOBP	-1.73877	0.780268	1.53458	1.23157	0.777189	-0.49373	0.874729	0.89881	-0.4568	-0.428571	-0.454465	0.98815	1.04422	-0.266642	-0.284891	-0.258754	-0.240191	-0.242857	-0.224098	-0.226792	1.39669	-0.202369	-0.199631	-0.199631	1.50574	1.48882	-0.155112	-0.12946	-0.120807	-0.1352	-0.103341	-0.085656	RGS7;FXYD2	EDN3;GAL	NPPA;ANK2;KCNE5	FLNA;EDN3	FHL1		ATP1B3	TREM2				ATP1B2	KCNE5								AMIGO1				TREM2	ACTN2
Positive Regulation Of Lamellipodium Organization	GOBP	2.58624	-0.575775	-0.467989	-0.833097	-0.578461	-0.49373	-0.498292	-0.479973	-0.4568	1.89091	0.933608	-0.416669	-0.380444	-0.266642	-0.284891	-0.258754	-0.240191	-0.242857	-0.224098	-0.226792	-0.205102	-0.202369	-0.199631	1.41105	1.50574	-0.171965	-0.155112	-0.12946	-0.120807	-0.1352	-0.103341	-0.085656	SRC;RAC2;ARPC2;TWF2;VIL1;HSP90AA1;RAC1;PIK3CA;PIK3R1;CDC42	ARHGEF7	OCLN							MSTN;FSCN1	MSTN													BRK1	ENPP2
Phospholipase A2 Activity	GOMF	-0.829807	-0.575775	-0.467989	0.531302	-0.578461	-0.49373	-0.498292	2.5927	0.930359	-0.428571	0.933608	-0.416669	-0.380444	-0.266642	-0.284891	-0.258754	-0.240191	-0.242857	-0.224098	-0.226792	-0.205102	-0.202369	-0.199631	-0.199631	1.50574	-0.171965	-0.155112	-0.12946	-0.120807	-0.1352	-0.103341	-0.085656	PLAAT4;PLA2G4A;PLA2G12A;PRDX6	PLA2G2A	PLAAT2	PNPLA2				PLA2G5;PLAAT3;PLA2G2C	PLA2G2D		PLA2G2E														PLA2G7
Biocarta_eif4_pathway	MSIGDB_C2	3.056	-0.575775	-1.10138	1.23157	-0.578461	-0.49373	-0.498292	-0.479973	0.930359	-0.428571	-0.454465	-0.416669	-0.380444	-0.266642	-0.284891	-0.258754	-0.240191	-0.242857	-0.224098	-0.226792	-0.205102	-0.202369	-0.199631	-0.199631	1.50574	-0.171965	-0.155112	-0.12946	-0.120807	-0.1352	-0.103341	-0.085656	RPS6KB1;EIF4A2;EIF4A1;EIF4E;PRKCA;MAPK3;MAPK1;PTEN;MAPK14;PRKCB;PIK3R1	RPS6KB1		EIF4G1;PDPK1					GHR																EIF4EBP1
Glial Cell Projection	GOCC	-0.829807	0.780268	-1.10138	3.22067	-0.578461	-0.49373	1.75322	-0.479973	-0.4568	0.970566	0.933608	0.98815	-0.380444	-0.266642	-0.284891	-0.258754	-0.240191	-0.242857	1.34906	-0.226792	-0.205102	-0.202369	2.50402	-0.199631	-0.166369	-0.171965	-0.155112	-0.12946	-0.120807	-0.1352	-0.103341	-0.085656	GLUL;EIF2S1;AIF1;FMR1	ADGRG1;FMR1		SYT4;SIRT2;FYN;MAPT;FMR1			AQP4;ITGB1			LCP1	SLC4A8	ATP1B2							SIRT2				GFAP;ERMN
Regulation Of Lyase Activity	GOBP	0.533985	-0.575775	1.53458	1.23157	0.777189	-0.49373	2.55156	0.89881	0.930359	-0.428571	0.933608	-0.416669	-0.380444	-0.266642	1.21525	-0.258754	-0.240191	-0.242857	-0.224098	1.34256	-0.205102	-0.202369	1.41105	1.41105	-0.166369	-0.171965	-0.155112	-0.12946	-0.120807	-0.1352	-0.103341	-0.085656	FXN;GNAI3;PARK7;CALCR;ISCU	STIM1	GLP1R;LHCGR;NOS3	RAF1;STIM1	ADCYAP1		CAP1;GLP1R;GABBR2	ADCYAP1	FXN		PARK7				PHPT1					GUCA1A			ADCYAP1	FTMT
Regulation Of Cytosolic Calcium Ion Concentration	GOBP	-1.73877	-0.575775	0.91497	0.531302	-0.578461	0.880657	0.874729	-0.479973	0.930359	-0.428571	0.933608	-0.416669	-0.380444	-0.266642	-0.284891	-0.258754	-0.240191	-0.242857	-0.224098	1.34256	-0.205102	-0.202369	1.41105	1.41105	-0.166369	1.48882	-0.155112	-0.12946	-0.120807	-0.1352	-0.103341	-0.085656	CACNB4;FKBP1B	CAV2	HRC;CALB1	PRKACA		CNGB1	F2		CALB2		CAV3									CDH23			FZD9	WNT5A		CALCB
Thyroid Gland Development	GOBP	1.26511	-0.575775	0.91497	0.531302	-0.578461	-0.49373	0.874729	0.89881	-0.4568	-0.428571	0.933608	-0.416669	1.04422	2.28637	-0.284891	-0.258754	-0.240191	1.30503	-0.224098	-0.226792	1.39669	-0.202369	1.41105	-0.199631	-0.166369	-0.171965	-0.155112	-0.12946	-0.120807	-0.1352	-0.103341	-0.085656	SMAD3;THRA;FGF8;BRAF;MAPK3;MAP2K1;MAPK1	FGF8	PAX8;HOXA5	RAF1			FGF8	EDN1			FGF10		CGA	CGA;TG				CGA			SHH		FGF8
Transaminase Activity	GOMF	1.68722	0.780268	-0.467989	-0.833097	-0.578461	-0.49373	-0.498292	-0.479973	-0.4568	-0.428571	-0.454465	-0.416669	-0.380444	-0.266642	-0.284891	-0.258754	3.27337	-0.242857	-0.224098	-0.226792	-0.205102	-0.202369	1.41105	-0.199631	-0.166369	-0.171965	-0.155112	-0.12946	-0.120807	-0.1352	-0.103341	-0.085656	KYAT3;GOT2;BCAT2;GFPT1;AMT;AADAT;GFPT2;GOT1	KYAT1;MGAT4A	TAT														PSAT1;AGXT;CISD1						GPT2
Response To Platelet-Derived Growth Factor	GOBP	1.68722	-1.23557	-0.467989	1.92738	-0.578461	-0.49373	-0.498292	-0.479973	-0.4568	-0.428571	-0.454465	0.98815	-0.380444	-0.266642	-0.284891	1.26975	1.31112	-0.242857	-0.224098	-0.226792	-0.205102	-0.202369	1.41105	-0.199631	-0.166369	-0.171965	-0.155112	-0.12946	-0.120807	-0.1352	-0.103341	-0.085656	SRC;PDGFD;RDX;SYAP1;MARS1;MTSS2;YES1;PDGFB		CCNA2	CBL;FYN;FER								PDGFRB				TLR4	HYAL1						DDIT3
Endoplasmic Reticulum Stress Response In Coronavirus Infection	WikiPathways	1.26511	-1.23557	0.91497	0.531302	-0.578461	-0.49373	0.874729	-0.479973	0.930359	-0.428571	-0.454465	-0.416669	-0.380444	-0.266642	-0.284891	-0.258754	1.31112	-0.242857	-0.224098	-0.226792	-0.205102	-0.202369	1.41105	-0.199631	-0.166369	-0.171965	-0.155112	-0.12946	-0.120807	-0.1352	-0.103341	-0.085656	MAP1LC3A;PPP1R14A;PPP1R2;EIF2S1;PPP1CC;BCL2;MAPK8		XBP1;MBTPS1	ERN1			PPP1R8		PPP1R1A								PPP1R10						DDIT3
Endocardial Cushion Formation	GOBP	-0.829807	-0.575775	1.53458	-0.833097	-0.578461	-0.49373	1.75322	-0.479973	-0.4568	-0.428571	-0.454465	1.91594	-0.380444	1.25286	1.21525	2.3097	-0.240191	-0.242857	-0.224098	-0.226792	3.41156	-0.202369	1.41105	-0.199631	-0.166369	-0.171965	-0.155112	-0.12946	-0.120807	-0.1352	-0.103341	-0.085656	SMAD4;FGF8;BMP4;NOG	FGF8	SNAI2;TBX3;BMP2				FGF8;ACVR1					ROBO2;ROBO1		BMPR1A	MSX2	ENG;NOTCH1					BMP4;BMP5;BMP7		FGF8
T Cell Receptor And Co Stimulatory Signaling	WikiPathways	1.68722	-1.23557	0.91497	0.531302	-0.578461	0.880657	-0.498292	-0.479973	0.930359	-0.428571	-0.454465	-0.416669	1.04422	-0.266642	-0.284891	2.3097	-0.240191	-0.242857	-0.224098	-0.226792	-0.205102	-0.202369	1.41105	-0.199631	-0.166369	-0.171965	-0.155112	-0.12946	-0.120807	-0.1352	-0.103341	-0.085656	GSK3B;PRKCA;GSK3A;LCK;PTEN;PTPN6;PPP3CA;NFKB1		PDCD1;DYRK1A	FYN		CD8A			IL2				PDCD1			CD8A;NFKBIA							CTLA4
Motor Neuron Axon Guidance	GOBP	1.26511	0.780268	-0.467989	-0.833097	-0.578461	-0.49373	0.874729	1.78804	-0.4568	0.970566	-0.454465	0.98815	-0.380444	-0.266642	-0.284891	2.3097	-0.240191	-0.242857	-0.224098	-0.226792	1.39669	-0.202369	1.41105	-0.199631	-0.166369	-0.171965	-0.155112	-0.12946	-0.120807	-0.1352	-0.103341	-0.085656	FGF8;RAC3;PLXNA4;LMO4;RAC1;SEMA3A;NOG	FGF8;CDK5	ERBB2				FGF8	SLIT1;CHN1		NRP1		SLIT2				EPHA4;ALCAM					NRP2		FGF8
Positive Regulation Of Viral Genome Replication	GOBP	2.58624	-1.23557	-0.467989	0.531302	-0.578461	-0.49373	-0.498292	-0.479973	-0.4568	-0.428571	-0.454465	-0.416669	-0.380444	-0.266642	-0.284891	2.3097	-0.240191	-0.242857	-0.224098	-0.226792	-0.205102	-0.202369	1.41105	-0.199631	-0.166369	-0.171965	-0.155112	-0.12946	-0.120807	-0.1352	-0.103341	-0.085656	RAD23A;PPIH;STAU1;FKBP6;SRPK2;SRPK1;CCL5;PPIA;PPID;PPIE		VAPB	TARBP2												CD28;NOTCH1							PKN2
Mature B Cell Differentiation Involved In Immune Response	GOBP	-0.829807	0.780268	0.91497	0.531302	0.777189	0.880657	-0.498292	-0.479973	0.930359	0.970566	-0.454465	-0.416669	1.99532	1.25286	-0.284891	1.26975	-0.240191	-0.242857	-0.224098	-0.226792	-0.205102	-0.202369	1.41105	-0.199631	-0.166369	1.48882	-0.155112	-0.12946	-0.120807	-0.1352	-0.103341	-0.085656	PLCG2;PTK2B;IL6;LGALS1	BCL6;ITM2A	NOTCH2;IL6	POU2AF1	ADA	DLL1			DLL1	NOTCH2			IRF8;IL21	ST3GAL1		CDH17							BCL6			FCGR2B
Negative Regulation Of Myoblast Differentiation	GOBP	-0.829807	0.780268	1.53458	-0.833097	-0.578461	0.880657	-0.498292	0.89881	0.930359	0.970566	1.83808	-0.416669	1.04422	-0.266642	-0.284891	1.26975	-0.240191	-0.242857	-0.224098	-0.226792	1.39669	1.40382	1.41105	-0.199631	-0.166369	-0.171965	-0.155112	-0.12946	-0.120807	-0.1352	-0.103341	-0.085656	TGFB1;BMP4;SRA1;ANKRD2	NMRK2;CXCL10	TBX3;SOX9;TNF			DLL1		TGFB1	DLL1	MSTN	MSTN;TNF		GDF3			NOTCH1					BMP4	IL18	DDIT3
Muscle Cell Migration	GOBP	-0.829807	-0.575775	-1.10138	2.59017	-0.578461	-0.49373	-0.498292	-0.479973	-0.4568	2.71405	0.933608	2.74354	-0.380444	-0.266642	-0.284891	1.26975	-0.240191	-0.242857	-0.224098	-0.226792	-0.205102	-0.202369	1.41105	-0.199631	-0.166369	-0.171965	-0.155112	-0.12946	-0.120807	-0.1352	-0.103341	-0.085656	DDR1;PARVA;PLAT;BCL2	CCN3		MEGF10;GRB10;BIN3;ANXA1						MSTN;NET1;THBS4	MSTN	SEMA6D;PDGFRB;PLAU				DDR1							DDIT3
Myeloid Dendritic Cell Activation	GOBP	-2.31735	1.94991	0.91497	0.531302	-0.578461	0.880657	-0.498292	0.89881	-0.4568	0.970566	1.83808	0.98815	1.99532	-0.266642	-0.284891	-0.258754	-0.240191	-0.242857	-0.224098	-0.226792	-0.205102	-0.202369	1.41105	-0.199631	-0.166369	-0.171965	-0.155112	-0.12946	-0.120807	-0.1352	-0.103341	-0.085656	PYCARD	RELB;IL4;HMGB1;LTBR	NOTCH2;ITGB6	CSF2		SLAMF1		BATF3		NOTCH2	IL4;DOCK2	CAMK4	UBD;BATF										IRF4
5ht2 Type Receptor Mediated Signaling Pathway	PANTHER PATHWAY	1.68722	0.780268	-1.10138	0.531302	-0.578461	-0.49373	-0.498292	-0.479973	0.930359	-0.428571	0.933608	0.98815	-0.380444	-0.266642	-0.284891	-0.258754	-0.240191	-0.242857	-0.224098	-0.226792	-0.205102	-0.202369	1.41105	-0.199631	-0.166369	1.48882	-0.155112	-0.12946	-0.120807	-0.1352	-0.103341	-0.085656	PLCG2;PLCB1;HTR2A;GNAQ;PRKCA;PRKCZ;PRKCI;PRKCB	GNG11;PLCG1		PRKCQ					PRKCG		PRKCD	PLCD1											GNGT2			GNG12
Intestinal Absorption	GOBP	0.533985	-1.23557	-1.10138	1.23157	-0.578461	0.880657	0.874729	-0.479973	2.64628	-0.428571	-0.454465	-0.416669	-0.380444	-0.266642	-0.284891	-0.258754	-0.240191	-0.242857	-0.224098	-0.226792	-0.205102	-0.202369	1.41105	-0.199631	-0.166369	-0.171965	-0.155112	-0.12946	-0.120807	-0.1352	1.73745	-0.085656	PLS1;ACO1;F11R;VIL1;CEL			LIMA1;EZR		FABP1	VDR		AKR1C1;LDLR;LEP														SCARB1								PNLIP
Positive Regulation Of Cytokinesis	GOBP	1.26511	1.36123	-1.10138	0.531302	0.777189	-0.49373	0.874729	0.89881	0.930359	-0.428571	-0.454465	0.98815	-0.380444	-0.266642	-0.284891	-0.258754	-0.240191	-0.242857	-0.224098	-0.226792	-0.205102	-0.202369	1.41105	-0.199631	-0.166369	-0.171965	-0.155112	-0.12946	-0.120807	-0.1352	-0.103341	-0.085656	CUL3;SPAST;CHMP3;GIPC1;KIF23;CDC42;RHOA	CDC25B;AURKB;BIRC5		WNK1	GIPC1		CENPV	KIF3B	SPAST			IGF1R											PKN2
Amino Acid Transport	GOBP	-0.829807	0.780268	1.53458	-0.833097	0.777189	-0.49373	3.97024	-0.479973	-0.4568	-0.428571	-0.454465	0.98815	-0.380444	-0.266642	-0.284891	-0.258754	-0.240191	-0.242857	-0.224098	-0.226792	-0.205102	-0.202369	1.41105	-0.199631	-0.166369	-0.171965	-0.155112	-0.12946	-0.120807	-0.1352	-0.103341	-0.085656	CACNB4;ARL6IP5;GIPC1;ACE2	LRP5;SLC3A1	SLC6A9;SLC25A18;GJA1		GIPC1		SLC3A2;SLC6A14;SFXN5;SLC25A38;SLC66A1L					NTRK2											GFAP
Pid_rhoa_pathway	MSIGDB_C2	2.12942	-0.575775	-1.10138	0.531302	-0.578461	-0.49373	0.874729	-0.479973	-0.4568	-0.428571	-0.454465	-0.416669	-0.380444	-0.266642	-0.284891	-0.258754	-0.240191	-0.242857	-0.224098	-0.226792	-0.205102	-0.202369	1.41105	1.41105	-0.166369	-0.171965	-0.155112	-0.12946	-0.120807	-0.1352	-0.103341	-0.085656	PKN1;ROCK2;MAP2K6;RDX;PRKCZ;MAPK8;PTEN;MAP2K3;CDC42	JUN		EZR			ITGB1																PKN2	LIMK1
Rna Capping	GOBP	1.26511	-0.575775	-1.10138	-0.833097	-0.578461	-0.49373	-0.498292	2.5927	-0.4568	-0.428571	-0.454465	-0.416669	-0.380444	-0.266642	1.21525	-0.258754	-0.240191	-0.242857	2.41894	1.34256	-0.205102	-0.202369	-0.199631	-0.199631	-0.166369	-0.171965	-0.155112	-0.12946	-0.120807	-0.1352	-0.103341	-0.085656	RNGTT;SNRPD2;SNRPG;SNRPE;NCBP1;RPP40;HSD17B10	RPP30						RNGTT;SSB;RPP25L							THG1L				POP7;SNRPF	RPP25
E-Cadherin Signaling In Keratinocytes	PATHWAY INTERACTION DATABASE NCI-NATURE CURATED DATA	3.056	1.36123	-1.10138	1.92738	0.777189	0.880657	-0.498292	-0.479973	-0.4568	-0.428571	0.933608	-0.416669	-0.380444	-0.266642	-0.284891	-0.258754	-0.240191	-0.242857	1.34906	1.34256	-0.205102	-0.202369	-0.199631	-0.199631	-0.166369	-0.171965	-0.155112	-0.12946	-0.120807	-0.1352	-0.103341	-0.085656	ZYX;AKT2;SRC;AKT1;CTNNA1;RAC1;PIK3CA;CTNNB1;PIK3R1;VASP;RHOA	JUP;PLCG1;CTNNB1		CTNNA1;FYN;CTNNB1	EGFR	CDH1					CDH1								AKT2	CDH1
Negative Regulation Of Synaptic Transmission	GOBP	1.68722	0.780268	-0.467989	-0.833097	-0.578461	-0.49373	-0.498292	-0.479973	-0.4568	-0.428571	-0.454465	0.98815	-0.380444	-0.266642	-0.284891	1.26975	-0.240191	-0.242857	-0.224098	1.34256	1.39669	-0.202369	-0.199631	-0.199631	-0.166369	-0.171965	-0.155112	-0.12946	-0.120807	-0.1352	-0.103341	-0.085656	PTK2B;CD38;HTR2A;ARF1;PICK1;PTGS2;SORCS2;ATAD1	TNR;CD38	GABBR1									ADIPOQ				PCDH17				BCHE	ACHE
Proteasome Core Complex	GOCC	-1.73877	1.36123	0.91497	0.531302	-0.578461	0.880657	-0.498292	-0.479973	0.930359	-0.428571	0.933608	-0.416669	1.04422	-0.266642	2.2343	-0.258754	-0.240191	-0.242857	-0.224098	1.34256	1.39669	-0.202369	-0.199631	-0.199631	-0.166369	-0.171965	-0.155112	-0.12946	-0.120807	-0.1352	-0.103341	-0.085656	PSMB7;PSMA6	PSMB5;PSMA1;PSMA2	PSMB6;PSMA3	PSMA4		PSMB1			PSMB3		PSMB10		PSMB4		PSMA7;PSMA1					PSMA5	PSMB9
Nuclear Inner Membrane	GOCC	1.26511	-1.23557	-1.10138	0.531302	1.61037	-0.49373	0.874729	-0.479973	1.83343	-0.428571	-0.454465	-0.416669	1.04422	-0.266642	1.21525	-0.258754	-0.240191	-0.242857	-0.224098	1.34256	-0.205102	-0.202369	-0.199631	-0.199631	-0.166369	-0.171965	-0.155112	-0.12946	-0.120807	-0.1352	-0.103341	-0.085656	SMAD3;TOR1AIP1;SUN5;CBX3;PTGS2;LMNB1;SMAD1			ERN1	SIRT1;RNF13		TERB2		TRA2B;FAM209B				SUN3		NUTF2					TOR1AIP1
Cellular Response To Alkaloid	GOBP	-1.24538	1.94991	0.91497	1.23157	-0.578461	0.880657	-0.498292	-0.479973	-0.4568	-0.428571	-0.454465	0.98815	1.04422	-0.266642	1.21525	-0.258754	-0.240191	-0.242857	-0.224098	1.34256	-0.205102	-0.202369	-0.199631	-0.199631	-0.166369	-0.171965	-0.155112	-0.12946	-0.120807	-0.1352	-0.103341	-0.085656	MDM2;CASP7;CASP3	MDM2;CHEK1;RAD51;BCL2L1	CCNA2;MECP2	PPP1R9B;TMEM38B		CRHBP						EHMT2	CRH		TGM2					COMT
Regulation Of Cardiocyte Differentiation	GOBP	0.533985	-1.23557	-0.467989	-0.833097	1.61037	2.56171	-0.498292	1.78804	0.930359	-0.428571	0.933608	-0.416669	1.04422	-0.266642	-0.284891	-0.258754	-0.240191	-0.242857	-0.224098	1.34256	1.39669	-0.202369	-0.199631	-0.199631	-0.166369	-0.171965	-0.155112	-0.12946	-0.120807	-0.1352	-0.103341	-0.085656	SMAD4;TGFB1;BMP4;KAT2A;DKK1		BMP2		EGFR;SOX6	EFNB2;FZD7;DLL1		TGFB1;EFNB2	DLL1		TGFB2		FRS2							WNT3A	BMP4
Pid_tcr_calcium_pathway	MSIGDB_C2	-0.829807	1.36123	-1.10138	1.23157	1.61037	-0.49373	-0.498292	0.89881	1.83343	-0.428571	0.933608	-0.416669	-0.380444	-0.266642	-0.284891	-0.258754	-0.240191	-0.242857	-0.224098	1.34256	-0.205102	1.40382	-0.199631	-0.199631	-0.166369	-0.171965	-0.155112	-0.12946	-0.120807	-0.1352	-0.103341	-0.085656	CHP1;CD40LG;PTGS2;PPP3CA	JUN;IL4;NFATC1		PPP3R1;CSF2	IL2RA;IL3			BATF3	RCAN1;IL2		IL4									POU2F1		FKBP1A
Podosome	GOCC	0.874282	-0.575775	-1.10138	0.531302	-0.578461	0.880657	-0.498292	0.89881	-0.4568	2.71405	-0.454465	0.98815	-0.380444	-0.266642	-0.284891	-0.258754	-0.240191	-0.242857	-0.224098	1.34256	-0.205102	-0.202369	-0.199631	-0.199631	-0.166369	-0.171965	-0.155112	-0.12946	-0.120807	-0.1352	-0.103341	-0.085656	FERMT3;SRC;HNRNPK;BIN2;DBNL;TPM4	TJP1		VCL		VCAM1		AFAP1L1		LCP1;VCAM1;FSCN1		GSN								SCIN
Ligase Activity, Forming Carbon-Nitrogen Bonds	GOMF	3.53964	0.780268	-1.10138	-0.833097	-0.578461	-0.49373	-0.498292	0.89881	-0.4568	-0.428571	-0.454465	-0.416669	-0.380444	-0.266642	-0.284891	-0.258754	-0.240191	-0.242857	-0.224098	1.34256	-0.205102	-0.202369	-0.199631	-0.199631	-0.166369	-0.171965	-0.155112	-0.12946	-0.120807	-0.1352	-0.103341	-0.085656	MTHFD1;TTL;ADSS1;MTHFS;GSS;PPCS;GMPS;GCLM;GLUL;TTLL12;CTPS1;PAICS	ASNS;GHDC						ADSS2												LGSN
Triglyceride-Rich Plasma Lipoprotein Particle	GOCC	-2.31735	-0.575775	-1.10138	-0.833097	-0.578461	0.880657	-0.498292	0.89881	-0.4568	-0.428571	0.933608	1.91594	-0.380444	1.25286	-0.284891	2.3097	-0.240191	2.35836	1.34906	-0.226792	-0.205102	-0.202369	-0.199631	1.41105	-0.166369	-0.171965	-0.155112	-0.12946	-0.120807	-0.1352	-0.103341	-0.085656	LPL	VLDLR				APOA4		APOC2			SELENOS	APOA5;APOC1		APOM		APOA2;APOH		APOM;PCYOX1	APOE					APOB
Very-Low-Density Lipoprotein Particle	GOCC	-2.31735	-0.575775	-1.10138	-0.833097	-0.578461	0.880657	-0.498292	0.89881	-0.4568	-0.428571	0.933608	1.91594	-0.380444	1.25286	-0.284891	2.3097	-0.240191	2.35836	1.34906	-0.226792	-0.205102	-0.202369	-0.199631	1.41105	-0.166369	-0.171965	-0.155112	-0.12946	-0.120807	-0.1352	-0.103341	-0.085656	LPL	VLDLR				APOA4		APOC2			SELENOS	APOA5;APOC1		APOM		APOA2;APOH		APOM;PCYOX1	APOE					APOB
Nf-Kb Signaling Pathway	PATHWHIZ	-1.24538	0.780268	-0.467989	1.92738	0.777189	1.76181	-0.498292	-0.479973	-0.4568	-0.428571	1.83808	-0.416669	-0.380444	-0.266642	-0.284891	3.20636	-0.240191	-0.242857	1.34906	-0.226792	-0.205102	-0.202369	-0.199631	-0.199631	-0.166369	-0.171965	-0.155112	-0.12946	-0.120807	-0.1352	-0.103341	-0.085656	FADD;UBC;NFKB1	RIPK1;UBC	TNF	IKBKG;IKBKB;IL1A	MAP3K7	TNFRSF1A;TNFRSF1B					TNFRSF1B;TNF					TLR4;NFKBIA;IL1R1			TRADD
Camera-Type Eye Photoreceptor Cell Differentiation	GOBP	-0.829807	0.780268	-0.467989	0.531302	-0.578461	0.880657	-0.498292	-0.479973	-0.4568	0.970566	-0.454465	0.98815	-0.380444	-0.266642	-0.284891	3.20636	-0.240191	-0.242857	1.34906	-0.226792	2.48433	-0.202369	-0.199631	-0.199631	-0.166369	-0.171965	-0.155112	-0.12946	-0.120807	-0.1352	-0.103341	-0.085656	STAT3;RORB;NDP;THRB	USH1C;NRL	SOX9	STAT3		HCN1				THY1		NTRK2				CNTF;NOTCH1;DSCAM			PROM1		NAGLU;IHH
Inositol Phosphate Metabolic Process	GOBP	2.12942	-0.575775	-1.10138	0.531302	-0.578461	-0.49373	-0.498292	-0.479973	-0.4568	-0.428571	-0.454465	-0.416669	-0.380444	-0.266642	-0.284891	1.26975	-0.240191	-0.242857	1.34906	-0.226792	-0.205102	-0.202369	-0.199631	-0.199631	-0.166369	-0.171965	-0.155112	-0.12946	-0.120807	-0.1352	-0.103341	-0.085656	PLCG2;PLCB1;INPP5B;NUDT3;ITPKA;IP6K1;IP6K2;INPP4A;INPP5A	OCRL		INPP4B												MINPP1			ITPK1
Monoatomic Anion Transmembrane Transport	GOBP	-0.829807	-0.575775	-0.467989	0.531302	-0.578461	1.76181	-0.498292	0.89881	-0.4568	-0.428571	0.933608	-0.416669	-0.380444	-0.266642	1.21525	-0.258754	-0.240191	-0.242857	1.34906	-0.226792	-0.205102	-0.202369	-0.199631	-0.199631	-0.166369	2.61048	-0.155112	-0.12946	-0.120807	-0.1352	-0.103341	-0.085656	CLIC4;CLCNKB;CLIC1;CFTR	SLC26A11	CLCA1	SLC5A5		CLIC5;CLIC3		ABCC6			SLC4A8				CLIC2				CLCA2							SLC26A7;SLC26A5
Monoatomic Anion Transmembrane Transport	GOMF	-0.829807	-0.575775	-0.467989	0.531302	-0.578461	1.76181	-0.498292	0.89881	-0.4568	-0.428571	0.933608	-0.416669	-0.380444	-0.266642	1.21525	-0.258754	-0.240191	-0.242857	1.34906	-0.226792	-0.205102	-0.202369	-0.199631	-0.199631	-0.166369	2.61048	-0.155112	-0.12946	-0.120807	-0.1352	-0.103341	-0.085656	CLIC4;CLCNKB;CLIC1;CFTR	SLC26A11	CLCA1	SLC5A5		CLIC5;CLIC3		ABCC6			SLC4A8				CLIC2				CLCA2							SLC26A7;SLC26A5
Negative Regulation Of Smooth Muscle Cell Migration	GOBP	-0.829807	-0.575775	-1.10138	1.23157	-0.578461	-0.49373	-0.498292	-0.479973	0.930359	0.970566	-0.454465	3.49829	-0.380444	2.28637	-0.284891	-0.258754	-0.240191	-0.242857	1.34906	-0.226792	1.39669	-0.202369	-0.199631	-0.199631	-0.166369	-0.171965	-0.155112	-0.12946	-0.120807	-0.1352	-0.103341	-0.085656	LRP1;BMP4;AIF1;SERPINE1	NDRG4		PRKG1;NFE2L2					TPM1	TAFA5		LRP1;SLIT2;SEMA6D;ADIPOQ		IGFBP5;BMPR1A					IGFBP3		BMP4
Microvillus Membrane	GOCC	-1.73877	1.94991	1.53458	2.59017	-0.578461	-0.49373	-0.498292	-0.479973	-0.4568	-0.428571	1.83808	0.98815	1.04422	-0.266642	-0.284891	-0.258754	-0.240191	-0.242857	1.34906	-0.226792	1.39669	-0.202369	-0.199631	-0.199631	-0.166369	-0.171965	-0.155112	-0.12946	-0.120807	-0.1352	-0.103341	-0.085656	ITGAV;CTNNB1	SYTL1;FCRL3;CTNNB1;CDHR5	ITGAV;CA9;AMN	MSN;CTNNB1;EZR;S100P							PTPRH;CUBN	ITGAV	PDZK1						PROM1		DPEP1
Regulation Of Cholesterol Metabolic Process	GOBP	0.533985	1.36123	1.53458	-0.833097	-0.578461	-0.49373	-0.498292	-0.479973	1.83343	-0.428571	-0.454465	-0.416669	1.04422	-0.266642	-0.284891	-0.258754	-0.240191	-0.242857	1.34906	-0.226792	-0.205102	-0.202369	-0.199631	1.41105	-0.166369	-0.171965	-0.155112	-0.12946	-0.120807	-0.1352	-0.103341	-0.085656	CES1;LDLRAP1;ACADVL;EPHX2;SOD1	CES1;ACADL;ERLIN1	PRKAA1;MBTPS1;NR1H4						LDLR;FGF1				SERPINA12						APOE					APOB
Regulation Of Protein Targeting To Membrane	GOBP	1.68722	1.36123	0.91497	0.531302	-0.578461	-0.49373	-0.498292	-0.479973	0.930359	-0.428571	-0.454465	-0.416669	1.04422	-0.266642	-0.284891	-0.258754	-0.240191	-0.242857	1.34906	-0.226792	-0.205102	-0.202369	-0.199631	-0.199631	-0.166369	-0.171965	-0.155112	-0.12946	-0.120807	-0.1352	-0.103341	-0.085656	CHP1;AKT2;GDI1;FIS1;HRAS;CIB1;DMTN;MIEF1	ITGB2;CDK5;PRNP	ERBB2;STOM	FYN					ITGAM				PDZK1						AKT2
Vesicle Coating	GOBP	-0.829807	-0.575775	-1.10138	-0.833097	-0.578461	0.880657	-0.498292	0.89881	1.83343	-0.428571	2.65177	-0.416669	-0.380444	-0.266642	-0.284891	-0.258754	-0.240191	-0.242857	1.34906	-0.226792	-0.205102	1.40382	-0.199631	1.41105	-0.166369	-0.171965	-0.155112	-0.12946	-0.120807	-0.1352	-0.103341	-0.085656	CUL3;ARFGAP2;TRAPPC2;TRAPPC6B	TMED2				TMED9		TRAPPC13	TRAPPC3;TRAPPC4		CSNK1D;PDCD6;TRAPPC5								TRAPPC6A			TMED10		PEF1
Establishment Of Mitotic Spindle Localization	GOBP	0.874282	0.780268	0.91497	1.23157	-0.578461	-0.49373	0.874729	0.89881	-0.4568	-0.428571	0.933608	-0.416669	-0.380444	-0.266642	-0.284891	-0.258754	-0.240191	-0.242857	1.34906	-0.226792	-0.205102	-0.202369	-0.199631	-0.199631	-0.166369	-0.171965	-0.155112	-0.12946	-0.120807	-0.1352	-0.103341	-0.085656	MAPRE1;NDC80;UBXN2B;NDEL1;KAT5;KPNB1	DYNLT1;MAD2L1	SPDL1;GJA1	NSFL1C;NDE1			ITGB1	PLK1			FGF10								ZW10
Positive Regulation Of Mitochondrial Membrane Permeability	GOBP	2.58624	-1.23557	0.91497	-0.833097	1.61037	-0.49373	-0.498292	-0.479973	0.930359	-0.428571	-0.454465	-0.416669	-0.380444	-0.266642	-0.284891	-0.258754	-0.240191	-0.242857	1.34906	-0.226792	-0.205102	1.40382	-0.199631	-0.199631	-0.166369	-0.171965	-0.155112	-0.12946	-0.120807	-0.1352	-0.103341	-0.085656	NMT1;ATP5IF1;RHOT1;GSK3B;HIP1R;GSK3A;MAPK8;PPIF;BID;BNIP3L		GZMB;BNIP3		GZMB;BCL2L11				BLOC1S2										EYA2			CHCHD10
Deacetylase Activity	GOMF	1.26511	1.36123	-0.467989	1.23157	2.38228	-0.49373	-0.498292	-0.479973	-0.4568	-0.428571	-0.454465	-0.416669	-0.380444	-0.266642	-0.284891	-0.258754	-0.240191	-0.242857	1.34906	-0.226792	-0.205102	-0.202369	-0.199631	-0.199631	-0.166369	-0.171965	-0.155112	-0.12946	-0.120807	-0.1352	-0.103341	-0.085656	SIRT5;CES1;ADPRS;HDAC2;HDAC6;HDAC4;HDAC8	MACROD1;CES1;ESD	NDST1	SIRT2;MACROD2	SUDS3;SIRT1;SIRT6														SIRT2
Megakaryocyte Differentiation	GOBP	2.12942	-0.575775	-1.10138	1.92738	-0.578461	-0.49373	-0.498292	-0.479973	-0.4568	-0.428571	0.933608	0.98815	-0.380444	-0.266642	-0.284891	-0.258754	-0.240191	3.26352	-0.224098	-0.226792	-0.205102	-0.202369	-0.199631	-0.199631	-0.166369	-0.171965	-0.155112	-0.12946	-0.120807	-0.1352	-0.103341	-0.085656	PTPN11;PIP4K2A;UBA5;GP1BB;FLI1;PTPN6;THPO;MPIG6B;GP5	CDKN2B		FLNA;PTPN11;SH2B3							MPIG6B	KIT						MED1;IL11;GP1BA
Benzene-Containing Compound Metabolic Process	GOBP	1.26511	1.36123	-1.10138	-0.833097	-0.578461	-0.49373	-0.498292	-0.479973	-0.4568	-0.428571	-0.454465	-0.416669	-0.380444	1.25286	-0.284891	-0.258754	2.36675	1.30503	-0.224098	-0.226792	1.39669	-0.202369	-0.199631	-0.199631	-0.166369	-0.171965	-0.155112	-0.12946	-0.120807	-0.1352	-0.103341	-0.085656	KYAT3;UGT1A1;GOT2;GSTM4;EPHX2;AADAT;GSTM3	GSTM1;KYAT1;KYNU												IDO1			FAH;ACAA1	HAAO			KMO
Toll-Like Receptor Pathway 2	SMPDB	0.533985	-0.575775	-0.467989	1.23157	0.777189	-0.49373	-0.498292	-0.479973	-0.4568	-0.428571	-0.454465	-0.416669	-0.380444	-0.266642	-0.284891	2.3097	-0.240191	1.30503	-0.224098	-0.226792	-0.205102	-0.202369	-0.199631	-0.199631	-0.166369	-0.171965	-0.155112	-0.12946	-0.120807	-0.1352	-0.103341	-0.085656	TOLLIP;MAPK8;MAPK14;TIRAP;NFKB1	TLR1	CD14	IKBKG;IKBKB	MAP3K7											TLR4;NFKBIA		CD14
Branching Involved In Mammary Gland Duct Morphogenesis	GOBP	0.533985	-0.575775	-0.467989	-0.833097	1.61037	0.880657	1.75322	-0.479973	0.930359	0.970566	-0.454465	-0.416669	-0.380444	-0.266642	2.2343	1.26975	-0.240191	1.30503	-0.224098	-0.226792	-0.205102	-0.202369	-0.199631	1.41105	-0.166369	-0.171965	-0.155112	-0.12946	-0.120807	-0.1352	-0.103341	-0.085656	DDR1;SRC;PGR;AREG;CSMD1	LRP5	TBX3		CSF1;PHB2	EPHA2	VDR;CCL11		PHB2	CSF1					MSX2;PML	DDR1		MED1						WNT5A
Lipase Activator Activity	GOMF	1.26511	-1.23557	-1.10138	1.92738	-0.578461	-0.49373	-0.498292	0.89881	-0.4568	-0.428571	0.933608	0.98815	-0.380444	-0.266642	-0.284891	1.26975	-0.240191	1.30503	-0.224098	-0.226792	-0.205102	2.49412	-0.199631	-0.199631	-0.166369	-0.171965	-0.155112	-0.12946	-0.120807	-0.1352	-0.103341	-0.085656	SRC;BTK;ABHD5;CCL5;ARHGAP6;LCK;CASP3			STX4;FYN;PDPK1				APOC2			CCL8	APOA5				APOH		CCL8				GM2A;CCL3
Thyroxine Thyroid Hormone Production	WikiPathways	0.533985	-0.575775	1.53458	1.92738	-0.578461	-0.49373	-0.498292	-0.479973	-0.4568	-0.428571	-0.454465	-0.416669	1.04422	2.28637	-0.284891	-0.258754	-0.240191	1.30503	-0.224098	-0.226792	-0.205102	-0.202369	-0.199631	-0.199631	-0.166369	-0.171965	-0.155112	-0.12946	-0.120807	-0.1352	-0.103341	-0.085656	PRKCA;MAPK3;MAP2K1;MAPK1;NFKB1	TPO	CREB1;TSHR;PRKAA1	RAF1;SLC5A5;PRKAA2									CGA	CGA;TG				CGA
Negative Regulation Of T Cell Apoptotic Process	GOBP	1.26511	-0.575775	-1.10138	0.531302	0.777189	0.880657	-0.498292	0.89881	-0.4568	-0.428571	-0.454465	-0.416669	-0.380444	2.28637	-0.284891	-0.258754	-0.240191	1.30503	-0.224098	-0.226792	1.39669	-0.202369	-0.199631	-0.199631	-0.166369	-0.171965	-0.155112	-0.12946	-0.120807	-0.1352	-0.103341	-0.085656	BMP4;FADD;ARG2;TSC22D3;CCL5;BCL2;PIP	HIF1A		PRKCQ	ADA	EFNA1		IL7R						ST3GAL1;IDO1				CD27			BMP4
Olfactory Bulb Development	GOBP	-2.31735	-0.575775	2.14779	-0.833097	-0.578461	-0.49373	-0.498292	0.89881	-0.4568	1.89091	0.933608	3.49829	-0.380444	1.25286	-0.284891	-0.258754	-0.240191	1.30503	-0.224098	-0.226792	-0.205102	-0.202369	-0.199631	2.50402	-0.166369	1.48882	-0.155112	-0.12946	-0.120807	-0.1352	-0.103341	-0.085656	SEMA3A	EFNA2	CHD7;ID2;MECP2;ERBB4					SLIT1		EFNA2;CSF1R	ID2	SLIT2;SLIT3;ROBO2;ROBO1		EFNA2				ATF5						LRRK2;WNT5A		ATF5
Regulation Of Intracellular Estrogen Receptor Signaling Pathway	GOBP	0.874282	-1.23557	-0.467989	1.23157	0.777189	-0.49373	-0.498292	1.78804	0.930359	0.970566	0.933608	-0.416669	-0.380444	-0.266642	-0.284891	-0.258754	-0.240191	1.30503	-0.224098	-0.226792	-0.205102	-0.202369	-0.199631	-0.199631	-0.166369	-0.171965	-0.155112	-0.12946	-0.120807	-0.1352	-0.103341	-0.085656	SRC;UBA5;SKP2;DDRGK1;PAGR1;UFM1		ISL1	CNOT1;CNOT9	PHB2			TP63;PARP1	PHB2	YAP1	KMT2D							MED1
Glycolytic Process Through Fructose-6-Phosphate	GOBP	1.68722	-0.575775	-1.10138	1.92738	0.777189	-0.49373	-0.498292	-0.479973	-0.4568	0.970566	-0.454465	-0.416669	-0.380444	-0.266642	-0.284891	-0.258754	-0.240191	1.30503	-0.224098	-0.226792	-0.205102	-0.202369	-0.199631	-0.199631	-0.166369	1.48882	-0.155112	-0.12946	-0.120807	-0.1352	-0.103341	-0.085656	ENO2;ENO1;GALK1;GCK;HK2;PKM;TPI1;PGK1	HK1		PGAM2;PFKM;PGAM1	HK3					ADPGK								PGK2								ENO3
Glycolytic Process Through Glucose-6-Phosphate	GOBP	1.68722	-0.575775	-1.10138	1.92738	0.777189	-0.49373	-0.498292	-0.479973	-0.4568	0.970566	-0.454465	-0.416669	-0.380444	-0.266642	-0.284891	-0.258754	-0.240191	1.30503	-0.224098	-0.226792	-0.205102	-0.202369	-0.199631	-0.199631	-0.166369	1.48882	-0.155112	-0.12946	-0.120807	-0.1352	-0.103341	-0.085656	ENO2;ENO1;GALK1;GCK;HK2;PKM;TPI1;PGK1	HK1		PGAM2;PFKM;PGAM1	HK3					ADPGK								PGK2								ENO3
Pid_lkb1_pathway	MSIGDB_C2	1.68722	-1.23557	0.91497	1.92738	-0.578461	0.880657	0.874729	-0.479973	-0.4568	-0.428571	-0.454465	-0.416669	-0.380444	-0.266642	-0.284891	-0.258754	-0.240191	1.30503	-0.224098	-0.226792	1.39669	-0.202369	-0.199631	-0.199631	-0.166369	-0.171965	-0.155112	-0.12946	-0.120807	-0.1352	-0.103341	-0.085656	SMAD4;CAB39;AKT1S1;GSK3B;CDC37;YWHAG;YWHAZ;YWHAQ		CREB1;PRKAA1	ETV4;PRKAA2;EZR		SFN	TSC2											MYC			YWHAG
Protein Kinase A Binding	GOMF	1.68722	-0.575775	-0.467989	1.92738	-0.578461	-0.49373	-0.498292	-0.479973	-0.4568	-0.428571	-0.454465	-0.416669	-0.380444	-0.266642	-0.284891	-0.258754	-0.240191	1.30503	-0.224098	-0.226792	-0.205102	-0.202369	-0.199631	1.41105	-0.166369	-0.171965	-0.155112	-0.12946	-0.120807	-0.1352	-0.103341	-0.085656	PRKAR1B;RDX;PRKAR1A;SPATC1L;GSK3B;CSK;GSK3A;RPS3	AKAP7	SOX9	PRKAR2B;PRKACA;EZR														PRKAR2A						LRRK2
Bcr-Abl Action In Cml Pathogenesis	SMPDB	2.58624	1.94991	-1.10138	1.23157	-0.578461	-0.49373	-0.498292	-0.479973	-0.4568	-0.428571	-0.454465	-0.416669	-0.380444	-0.266642	-0.284891	-0.258754	-0.240191	1.30503	-0.224098	-0.226792	-0.205102	-0.202369	-0.199631	-0.199631	-0.166369	-0.171965	-0.155112	-0.12946	-0.120807	-0.1352	-0.103341	-0.085656	JAK2;RPS6KB1;MDM2;SKP2;CRK;GRB2;BAD;TP53;PIK3R1;CRKL	RPS6KB1;MDM2;STAT5A;BCL2L1		CBL;TP53														MYC
Imatinib Inhibition Of Bcr-Abl	SMPDB	2.58624	1.94991	-1.10138	1.23157	-0.578461	-0.49373	-0.498292	-0.479973	-0.4568	-0.428571	-0.454465	-0.416669	-0.380444	-0.266642	-0.284891	-0.258754	-0.240191	1.30503	-0.224098	-0.226792	-0.205102	-0.202369	-0.199631	-0.199631	-0.166369	-0.171965	-0.155112	-0.12946	-0.120807	-0.1352	-0.103341	-0.085656	JAK2;RPS6KB1;MDM2;SKP2;CRK;GRB2;BAD;TP53;PIK3R1;CRKL	RPS6KB1;MDM2;STAT5A;BCL2L1		CBL;TP53														MYC
Dasatinib Inhibition Of Bcr-Abl	PATHWHIZ	2.58624	1.94991	-1.10138	1.23157	-0.578461	-0.49373	-0.498292	-0.479973	-0.4568	-0.428571	-0.454465	-0.416669	-0.380444	-0.266642	-0.284891	-0.258754	-0.240191	1.30503	-0.224098	-0.226792	-0.205102	-0.202369	-0.199631	-0.199631	-0.166369	-0.171965	-0.155112	-0.12946	-0.120807	-0.1352	-0.103341	-0.085656	JAK2;RPS6KB1;MDM2;SKP2;CRK;GRB2;BAD;TP53;PIK3R1;CRKL	RPS6KB1;MDM2;STAT5A;BCL2L1		CBL;TP53														MYC
Nilotinib Inhibition Of Bcr-Abl	PATHWHIZ	2.58624	1.94991	-1.10138	1.23157	-0.578461	-0.49373	-0.498292	-0.479973	-0.4568	-0.428571	-0.454465	-0.416669	-0.380444	-0.266642	-0.284891	-0.258754	-0.240191	1.30503	-0.224098	-0.226792	-0.205102	-0.202369	-0.199631	-0.199631	-0.166369	-0.171965	-0.155112	-0.12946	-0.120807	-0.1352	-0.103341	-0.085656	JAK2;RPS6KB1;MDM2;SKP2;CRK;GRB2;BAD;TP53;PIK3R1;CRKL	RPS6KB1;MDM2;STAT5A;BCL2L1		CBL;TP53														MYC
Bosutinib Inhibition Of Bcr-Abl	PATHWHIZ	2.58624	1.94991	-1.10138	1.23157	-0.578461	-0.49373	-0.498292	-0.479973	-0.4568	-0.428571	-0.454465	-0.416669	-0.380444	-0.266642	-0.284891	-0.258754	-0.240191	1.30503	-0.224098	-0.226792	-0.205102	-0.202369	-0.199631	-0.199631	-0.166369	-0.171965	-0.155112	-0.12946	-0.120807	-0.1352	-0.103341	-0.085656	JAK2;RPS6KB1;MDM2;SKP2;CRK;GRB2;BAD;TP53;PIK3R1;CRKL	RPS6KB1;MDM2;STAT5A;BCL2L1		CBL;TP53														MYC
Bafetinib Inhibition Of Bcr-Abl	PATHWHIZ	2.58624	1.94991	-1.10138	1.23157	-0.578461	-0.49373	-0.498292	-0.479973	-0.4568	-0.428571	-0.454465	-0.416669	-0.380444	-0.266642	-0.284891	-0.258754	-0.240191	1.30503	-0.224098	-0.226792	-0.205102	-0.202369	-0.199631	-0.199631	-0.166369	-0.171965	-0.155112	-0.12946	-0.120807	-0.1352	-0.103341	-0.085656	JAK2;RPS6KB1;MDM2;SKP2;CRK;GRB2;BAD;TP53;PIK3R1;CRKL	RPS6KB1;MDM2;STAT5A;BCL2L1		CBL;TP53														MYC
Ponatinib Inhibition Of Bcr-Abl	PATHWHIZ	2.58624	1.94991	-1.10138	1.23157	-0.578461	-0.49373	-0.498292	-0.479973	-0.4568	-0.428571	-0.454465	-0.416669	-0.380444	-0.266642	-0.284891	-0.258754	-0.240191	1.30503	-0.224098	-0.226792	-0.205102	-0.202369	-0.199631	-0.199631	-0.166369	-0.171965	-0.155112	-0.12946	-0.120807	-0.1352	-0.103341	-0.085656	JAK2;RPS6KB1;MDM2;SKP2;CRK;GRB2;BAD;TP53;PIK3R1;CRKL	RPS6KB1;MDM2;STAT5A;BCL2L1		CBL;TP53														MYC
Amino Acid Binding	GOMF	0.533985	-0.575775	0.91497	0.531302	-0.578461	-0.49373	-0.498292	-0.479973	-0.4568	-0.428571	-0.454465	-0.416669	-0.380444	1.25286	-0.284891	-0.258754	4.08744	-0.242857	-0.224098	-0.226792	-0.205102	-0.202369	-0.199631	-0.199631	-0.166369	-0.171965	-0.155112	-0.12946	-0.120807	-0.1352	-0.103341	-0.085656	SHMT1;AARS1;SHMT2;KARS1;DDAH1	GLUD2	NOS3;TAT	GLUD1										CASTOR1			GNMT;OTC;SCLY;AGXT
Gluconeogenesis	PATHWHIZ	1.26511	0.780268	-0.467989	1.23157	-0.578461	-0.49373	-0.498292	-0.479973	-0.4568	-0.428571	-0.454465	-0.416669	-0.380444	-0.266642	1.21525	-0.258754	3.27337	-0.242857	-0.224098	-0.226792	-0.205102	-0.202369	-0.199631	-0.199631	-0.166369	-0.171965	-0.155112	-0.12946	-0.120807	-0.1352	-0.103341	-0.085656	ENO1;MDH2;PANK3;PC;GAPDH;GPI;TPI1	HK1;PCK1	MPC1	PGAM2;PGAM1											BPGM		ALDOB;FBP1;PGM1
Glutamate Metabolic Process	GOBP	1.68722	0.780268	-0.467989	0.531302	-0.578461	-0.49373	-0.498292	-0.479973	0.930359	-0.428571	-0.454465	-0.416669	-0.380444	-0.266642	-0.284891	-0.258754	2.36675	-0.242857	-0.224098	-0.226792	-0.205102	-0.202369	-0.199631	-0.199631	-0.166369	-0.171965	-0.155112	-0.12946	-0.120807	-0.1352	-0.103341	-0.085656	MTHFS;ALDH5A1;GCLM;GOT2;GLUL;AADAT;GLS;GOT1	NAGS;GLUD2	TAT	GLUD1					GAD1								ASL;FTCD
Regulation Of Cell Cycle Checkpoint	GOBP	0.874282	3.08911	-0.467989	-0.833097	-0.578461	-0.49373	0.874729	-0.479973	-0.4568	-0.428571	-0.454465	-0.416669	1.04422	-0.266642	-0.284891	-0.258754	1.31112	-0.242857	-0.224098	-0.226792	-0.205102	-0.202369	-0.199631	-0.199631	-0.166369	-0.171965	-0.155112	-0.12946	-0.120807	-0.1352	-0.103341	-0.085656	NDC80;ZWINT;MAD2L1BP;DYNC1LI1;LCMT1;DDX39B	MAD1L1;BARD1;MAD2L1;RAD51;AURKB;BIRC5	CCNB1				RPA2						THOC1				PPP1R10
Amine Biosynthetic Process	GOBP	0.533985	-0.575775	-0.467989	-0.833097	0.777189	1.76181	0.874729	-0.479973	-0.4568	-0.428571	0.933608	-0.416669	-0.380444	-0.266642	-0.284891	-0.258754	1.31112	-0.242857	-0.224098	-0.226792	1.39669	-0.202369	-0.199631	-0.199631	-0.166369	-0.171965	-0.155112	-0.12946	-0.120807	-0.1352	-0.103341	-0.085656	SAT2;SMS;SRM;SNCA;OAZ1	GCH1	SAT1		ODC1	GPR37;PRG3	AZIN1				TGFB2						DAO				KL
Biogenic Amine Biosynthetic Process	GOBP	0.533985	-0.575775	-0.467989	-0.833097	0.777189	1.76181	0.874729	-0.479973	-0.4568	-0.428571	0.933608	-0.416669	-0.380444	-0.266642	-0.284891	-0.258754	1.31112	-0.242857	-0.224098	-0.226792	1.39669	-0.202369	-0.199631	-0.199631	-0.166369	-0.171965	-0.155112	-0.12946	-0.120807	-0.1352	-0.103341	-0.085656	SAT2;SMS;SRM;SNCA;OAZ1	GCH1	SAT1		ODC1	GPR37;PRG3	AZIN1				TGFB2						DAO				KL
Glomerulus Vasculature Development	GOBP	-1.73877	1.36123	0.91497	0.531302	-0.578461	-0.49373	-0.498292	0.89881	-0.4568	0.970566	-0.454465	0.98815	-0.380444	-0.266642	-0.284891	3.20636	-0.240191	-0.242857	-0.224098	-0.226792	3.41156	-0.202369	-0.199631	-0.199631	-0.166369	-0.171965	-0.155112	-0.12946	-0.120807	-0.1352	-0.103341	-0.085656	BMP4;PDGFB	CD34;HES1;PECAM1	NOTCH2;FOXC2	ANGPT1				EDN1		NOTCH2		PDGFRB				ANGPT2;TEK;NOTCH1					PDGFRA;BMP4;NOTCH3
Smooth Muscle Cell Differentiation	GOBP	-0.829807	1.36123	1.53458	0.531302	-0.578461	-0.49373	0.874729	-0.479973	-0.4568	-0.428571	1.83808	0.98815	-0.380444	-0.266642	-0.284891	2.3097	-0.240191	-0.242857	-0.224098	-0.226792	1.39669	-0.202369	-0.199631	-0.199631	-0.166369	1.48882	-0.155112	-0.12946	-0.120807	-0.1352	-0.103341	-0.085656	ADM;BMP4;NPNT;CTNNB1	ADM;HES1;CTNNB1	TBX3;SOX9;QKI	CTNNB1			ACVR1				VEGFA;FGF10	COMP				ENG;NOTCH1					BMP4					VEGFA
Retinal Ganglion Cell Axon Guidance	GOBP	-2.31735	-1.23557	0.91497	-0.833097	0.777189	0.880657	-0.498292	0.89881	0.930359	3.46555	0.933608	1.91594	-0.380444	2.28637	-0.284891	1.26975	-0.240191	-0.242857	-0.224098	-0.226792	-0.205102	-0.202369	-0.199631	-0.199631	-0.166369	1.48882	-0.155112	-0.12946	-0.120807	-0.1352	-0.103341	-0.085656	NDP		ISL1;EPHA7		BMPR1B	EPHB3		SLIT1	SEMA4F	EPHB1;EFNA5;NRP1;EPHB2	VEGFA	SLIT2;ROBO2		EPHA7;NRCAM		ALCAM										VEGFA
Microtubule Bundle Formation	GOBP	1.26511	0.780268	-0.467989	-0.833097	-0.578461	-0.49373	-0.498292	0.89881	0.930359	-0.428571	-0.454465	-0.416669	-0.380444	2.28637	-0.284891	1.26975	-0.240191	-0.242857	-0.224098	-0.226792	-0.205102	-0.202369	-0.199631	-0.199631	-0.166369	-0.171965	-0.155112	-0.12946	-0.120807	-0.1352	-0.103341	-0.085656	SPAST;CHP1;MAPRE1;NISCH;CLUAP1;CCDC103;DNAJB13	DNAI1;NEURL1	SPEF1					PLK1	SPAST					TPPP2;TPPP3		MEIG1
Positive Regulation Of T Cell Cytokine Production	GOBP	-1.73877	0.780268	0.91497	-0.833097	1.61037	2.56171	-0.498292	-0.479973	0.930359	1.89091	1.83808	-0.416669	1.04422	-0.266642	-0.284891	1.26975	-0.240191	-0.242857	-0.224098	-0.226792	-0.205102	2.49412	-0.199631	-0.199631	-0.166369	1.48882	-0.155112	-0.12946	-0.120807	-0.1352	-0.103341	-0.085656	IL6;PRKCZ	IL4;TNFSF4	CD81;IL6		CD81;MAP3K7	IL18R1;FZD5;SLAMF1			IL18R1	XCL1;CD55	IL4;MALT1		XCL1			IL1R1						B2M;IL18				B2M
Canonical Nf-Kappab Pathway	PATHWAY INTERACTION DATABASE NCI-NATURE CURATED DATA	1.26511	-1.23557	-0.467989	3.22067	-0.578461	0.880657	-0.498292	-0.479973	-0.4568	-0.428571	2.65177	-0.416669	-0.380444	-0.266642	-0.284891	1.26975	-0.240191	-0.242857	-0.224098	-0.226792	-0.205102	-0.202369	-0.199631	-0.199631	-0.166369	-0.171965	-0.155112	-0.12946	-0.120807	-0.1352	-0.103341	-0.085656	BIRC2;UBE2D3;ERC1;PRKCA;RAN;BCL10;NFKB1		TNF	TNFAIP3;CYLD;IKBKG;IKBKB;RIPK2		TNFRSF1A					UBE2D3;MALT1;TNF					NFKBIA
Positive Regulation Of Acute Inflammatory Response	GOBP	0.874282	1.94991	1.53458	-0.833097	0.777189	-0.49373	-0.498292	0.89881	1.83343	-0.428571	1.83808	-0.416669	-0.380444	-0.266642	-0.284891	1.26975	-0.240191	-0.242857	-0.224098	-0.226792	-0.205102	1.40382	-0.199631	-0.199631	-0.166369	-0.171965	-0.155112	-0.12946	-0.120807	-0.1352	-0.103341	-0.085656	BTK;PARK7;IL6;HLA-E;PIK3CG;PTGS2	OSMR;TNFSF11;OSM;C3	IL6;FCGR1A;TNF		TNFRSF11A			TNFSF11	OSM;C3		PARK7;TNF					IL6ST						C3
Icosanoid Secretion	GOBP	-1.24538	-0.575775	-0.467989	0.531302	-0.578461	-0.49373	-0.498292	1.78804	1.83343	0.970566	0.933608	-0.416669	-0.380444	-0.266642	-0.284891	1.26975	-0.240191	-0.242857	-0.224098	-0.226792	-0.205102	-0.202369	-0.199631	-0.199631	-0.166369	-0.171965	-0.155112	-0.12946	-0.120807	-0.1352	-0.103341	-0.085656	PLA2G4A;PLA2G12A;PTGS2	PLA2G2A	LHCGR	ANXA1				PLA2G5;PLA2G2C	PLA2G2D;LEP	NMB	PLA2G2E					ACE
Regulation Of Nitric-Oxide Synthase Biosynthetic Process	GOBP	0.874282	-0.575775	-0.467989	-0.833097	0.777189	-0.49373	0.874729	0.89881	-0.4568	0.970566	0.933608	-0.416669	-0.380444	-0.266642	-0.284891	1.26975	-0.240191	-0.242857	-0.224098	-0.226792	-0.205102	-0.202369	-0.199631	1.41105	-0.166369	-0.171965	-0.155112	-0.12946	-0.120807	-0.1352	-0.103341	-0.085656	STAT1;JAK2;GSTP1;IFNG;MAP2K6;MAP2K3	NAMPT	CCL2		KDR		IFNG	EDN1		FCER2	SELENOS					TLR4								LRRK2
Mesenchymal Cell Proliferation	GOBP	-0.829807	-0.575775	1.53458	0.531302	0.777189	-0.49373	-0.498292	-0.479973	-0.4568	-0.428571	0.933608	1.91594	-0.380444	-0.266642	-0.284891	1.26975	-0.240191	-0.242857	-0.224098	-0.226792	3.41156	-0.202369	-0.199631	1.41105	-0.166369	-0.171965	-0.155112	-0.12946	-0.120807	-0.1352	-0.103341	-0.085656	STAT1;FGF7;FGF4;CTNNB1	CTNNB1	BMP2;SOX9;FGFR2	CTNNB1	KDR						WNT11	GPC3;FGFR1				FGF7					FGF9;SHH;BMP7			WNT5A
Cellular Response To Hormone Stimulus	GOMF	0.874282	-0.575775	0.91497	-0.833097	2.38228	-0.49373	1.75322	1.78804	-0.4568	-0.428571	-0.454465	1.91594	-0.380444	-0.266642	-0.284891	1.26975	-0.240191	-0.242857	-0.224098	-0.226792	-0.205102	-0.202369	-0.199631	-0.199631	-0.166369	-0.171965	-0.155112	-0.12946	-0.120807	-0.1352	-0.103341	-0.085656	PGRMC2;NR3C2;PPARA;PGR;NR3C1;ESRRA	PGRMC2	GLP1R;RXRA		SSTR1;PRLR;PDE3A		GLP1R;INSRR	PRLR;NR1D1				IGF1R;LEPR				INSR
Response To Hormone	GOMF	0.874282	-0.575775	0.91497	-0.833097	2.38228	-0.49373	1.75322	1.78804	-0.4568	-0.428571	-0.454465	1.91594	-0.380444	-0.266642	-0.284891	1.26975	-0.240191	-0.242857	-0.224098	-0.226792	-0.205102	-0.202369	-0.199631	-0.199631	-0.166369	-0.171965	-0.155112	-0.12946	-0.120807	-0.1352	-0.103341	-0.085656	PGRMC2;NR3C2;PPARA;PGR;NR3C1;ESRRA	PGRMC2	GLP1R;RXRA		SSTR1;PRLR;PDE3A		GLP1R;INSRR	PRLR;NR1D1				IGF1R;LEPR				INSR
Response To Fluid Shear Stress	GOBP	1.26511	-0.575775	0.91497	1.23157	-0.578461	-0.49373	-0.498292	0.89881	-0.4568	-0.428571	-0.454465	-0.416669	-0.380444	-0.266642	-0.284891	1.26975	-0.240191	-0.242857	-0.224098	-0.226792	1.39669	-0.202369	-0.199631	-0.199631	-0.166369	-0.171965	-0.155112	-0.12946	-0.120807	-0.1352	-0.103341	-0.085656	PTK2B;PKD2;SRC;AKT1;MAP2K5;PTGS2;ADAM9	TFPI2	PKD2;NOS3	NFE2L2;CSF2				KLF4								ACE					MMP2
Inhibition Of Exosome Biogenesis And Secretion By Manumycin A In Crpc Cells	WikiPathways	2.58624	-1.23557	-0.467989	1.92738	-0.578461	-0.49373	-0.498292	-0.479973	-0.4568	-0.428571	-0.454465	-0.416669	-0.380444	-0.266642	2.2343	-0.258754	-0.240191	-0.242857	-0.224098	-0.226792	-0.205102	-0.202369	-0.199631	-0.199631	-0.166369	-0.171965	-0.155112	-0.12946	-0.120807	-0.1352	-0.103341	-0.085656	RRAS2;RAB5C;BRAF;RAB5A;RRAS;PDCD6IP;HRAS;RAB5B;MAPK3;MAPK1		KRAS	RAF1;ARAF;HGS											NRAS;KRAS
Endochondral Bone Growth	GOBP	-1.24538	-1.23557	1.53458	-0.833097	0.777189	0.880657	0.874729	-0.479973	0.930359	0.970566	-0.454465	1.91594	1.04422	-0.266642	1.21525	-0.258754	-0.240191	-0.242857	-0.224098	-0.226792	-0.205102	1.40382	-0.199631	-0.199631	-0.166369	-0.171965	-0.155112	-0.12946	-0.120807	-0.1352	-0.103341	-0.085656	ECM1;MMP13;ANXA6		NPPC;SOX9;FGFR2		OSTN	DDR2	DDR2		FOSL2	FGFR3		COMP;THBS3	FGFR3		MSX2							STC1
Cellular Response To Dopamine	GOBP	1.68722	-1.23557	0.91497	0.531302	-0.578461	-0.49373	-0.498292	0.89881	0.930359	-0.428571	0.933608	-0.416669	-0.380444	-0.266642	1.21525	-0.258754	-0.240191	-0.242857	-0.224098	-0.226792	-0.205102	-0.202369	-0.199631	1.41105	-0.166369	-0.171965	-0.155112	-0.12946	-0.120807	-0.1352	-0.103341	-0.085656	GNAI3;PRKN;HTR2A;SULT1A3;HDAC2;GNAQ;GSK3B;GSK3A		ABL1;CALY	FLNA				GNAS	HTR6		GNAS				TGM2									LRRK2
Response To Dopamine	GOBP	1.68722	-1.23557	0.91497	0.531302	-0.578461	-0.49373	-0.498292	0.89881	0.930359	-0.428571	0.933608	-0.416669	-0.380444	-0.266642	1.21525	-0.258754	-0.240191	-0.242857	-0.224098	-0.226792	-0.205102	-0.202369	-0.199631	1.41105	-0.166369	-0.171965	-0.155112	-0.12946	-0.120807	-0.1352	-0.103341	-0.085656	GNAI3;PRKN;HTR2A;SULT1A3;HDAC2;GNAQ;GSK3B;GSK3A		ABL1;CALY	FLNA				GNAS	HTR6		GNAS				TGM2									LRRK2
Nucleoside Monophosphate Metabolic Process	GOMF	2.12942	0.780268	-1.10138	0.531302	0.777189	-0.49373	0.874729	-0.479973	0.930359	-0.428571	0.933608	-0.416669	-0.380444	-0.266642	1.21525	-0.258754	-0.240191	-0.242857	-0.224098	-0.226792	-0.205102	-0.202369	-0.199631	-0.199631	-0.166369	-0.171965	-0.155112	-0.12946	-0.120807	-0.1352	-0.103341	-0.085656	AK2;GUK1;GMPS;CMPK1;TK2;ADK;DTYMK;UCK1;DCK	AK4;TK1		DLG2	CASK		AK5		CMPK1		UCK2				AK1
Cytoskeletal Motor Activity	GOMF	0.874282	1.36123	-0.467989	1.23157	-0.578461	0.880657	-0.498292	0.89881	-0.4568	-0.428571	0.933608	-0.416669	-0.380444	-0.266642	1.21525	-0.258754	-0.240191	-0.242857	-0.224098	-0.226792	-0.205102	-0.202369	-0.199631	1.41105	-0.166369	1.48882	-0.155112	-0.12946	-0.120807	-0.1352	-0.103341	-0.085656	PIN1;KIF3A;SMC3;MYL6;DYNLRB1;KIF23	DNAI1;KIF16B;KIF3C	KIF1C	KLC1;MYO6		DYNLRB2		KIF3B			PIN1				MYL6B									KIF22		MYL6B
Cytosolic Small Ribosomal Subunit	GOCC	4.04068	0.780268	-1.10138	-0.833097	-0.578461	-0.49373	-0.498292	-0.479973	0.930359	-0.428571	-0.454465	-0.416669	-0.380444	-0.266642	1.21525	-0.258754	-0.240191	-0.242857	-0.224098	-0.226792	-0.205102	-0.202369	-0.199631	-0.199631	-0.166369	-0.171965	-0.155112	-0.12946	-0.120807	-0.1352	-0.103341	-0.085656	RPS19;RPS5;RPS14;RPS20;RPS12;RACK1;RPS25;EIF2A;RPS27A;RPS7;RPS3;RPS3A;RPS4X	RPS10;RPSA							MCTS1						RPS27A
Pid_arf6_pathway	MSIGDB_C2	0.874282	0.780268	0.91497	1.23157	0.777189	1.76181	-0.498292	-0.479973	-0.4568	-0.428571	-0.454465	-0.416669	-0.380444	-0.266642	1.21525	-0.258754	-0.240191	-0.242857	-0.224098	-0.226792	-0.205102	-0.202369	-0.199631	-0.199631	-0.166369	-0.171965	-0.155112	-0.12946	-0.120807	-0.1352	-0.103341	-0.085656	EGF;ARF6;SRC;ITGA2B;GNAQ;NCK1	CYTH2;GULP1	LHCGR;TSHR	ACAP2;CYTH3	EGFR	EFNA1;EPHA2									HGF
Heparan Sulfate Proteoglycan Biosynthetic Process	GOBP	-0.829807	1.36123	1.53458	-0.833097	0.777189	-0.49373	-0.498292	-0.479973	-0.4568	-0.428571	0.933608	-0.416669	1.04422	1.25286	-0.284891	-0.258754	-0.240191	-0.242857	-0.224098	-0.226792	-0.205102	-0.202369	-0.199631	-0.199631	-0.166369	-0.171965	-0.155112	-0.12946	-0.120807	-0.1352	1.73745	-0.085656	UGDH;HS3ST4;HS2ST1;HS3ST3A1	EXTL2;HS3ST3B1;B3GALT6	HS3ST4;XYLT2;NDST1		HS6ST1						HS3ST5		HS3ST1	HS6ST3																	B3GAT3
Factors And Pathways Affecting Insulin Like Growth Factor Igf1 Akt Signaling	WikiPathways	2.12942	-0.575775	-0.467989	0.531302	-0.578461	0.880657	0.874729	-0.479973	-0.4568	-0.428571	-0.454465	0.98815	-0.380444	1.25286	-0.284891	-0.258754	-0.240191	-0.242857	-0.224098	-0.226792	-0.205102	-0.202369	-0.199631	-0.199631	-0.166369	-0.171965	-0.155112	-0.12946	-0.120807	-0.1352	-0.103341	-0.085656	SMAD2;RPS6KB1;MAP1LC3A;EIF4E;AKT1S1;GSK3B;WASL;PTEN;NFKB1	RPS6KB1	ACVR2B	IGF1		TNFRSF1A	ITGB1					IGF1R		IGFBP5
Gastrulation With Mouth Forming Second	GOBP	-0.829807	0.780268	2.74217	1.23157	-0.578461	-0.49373	0.874729	-0.479973	-0.4568	-0.428571	-0.454465	-0.416669	2.83697	-0.266642	-0.284891	-0.258754	-0.240191	-0.242857	-0.224098	-0.226792	-0.205102	-0.202369	-0.199631	1.41105	-0.166369	-0.171965	-0.155112	-0.12946	-0.120807	-0.1352	-0.103341	-0.085656	SMAD4;ETS2;UGDH;CTNNB1	LRP5;CTNNB1	TENM4;NODAL;OTX2;LDB1;ACVR2B	AMOT;CTNNB1			ACVR1						FRS2;GDF3;ACVR2A											WNT5A
Biocarta_cytokine_pathway	MSIGDB_C2	-1.24538	0.780268	1.53458	0.531302	2.38228	-0.49373	-0.498292	-0.479973	0.930359	0.970566	1.83808	-0.416669	1.04422	-0.266642	-0.284891	-0.258754	-0.240191	-0.242857	-0.224098	-0.226792	-0.205102	1.40382	-0.199631	1.41105	-0.166369	-0.171965	-0.155112	-0.12946	-0.120807	-0.1352	-0.103341	-0.085656	TXLNA;IL15;IL6	IL4;IL13	IL17A;IL6;TNF	IL1A	IL5;IFNA1;IL3				IL2	IL16	IL4;TNF		IL13									IL18		IL10
Positive Regulation Of Neutrophil Chemotaxis	GOBP	0.533985	0.780268	-1.10138	-0.833097	-0.578461	-0.49373	-0.498292	0.89881	0.930359	1.89091	0.933608	-0.416669	1.04422	-0.266642	-0.284891	-0.258754	-0.240191	-0.242857	-0.224098	-0.226792	-0.205102	1.40382	-0.199631	1.41105	-0.166369	-0.171965	-0.155112	-0.12946	-0.120807	-0.1352	-0.103341	-0.085656	RAC2;RAC1;MDK;CD74;TIRAP	DNM1L;CAMK1D						EDN1	LBP	XCL1;THBS4	DAPK2		XCL1									CCL19		C1QBP
Pid_hedgehog_gli_pathway	MSIGDB_C2	3.056	-1.23557	-1.10138	1.23157	-0.578461	-0.49373	-0.498292	-0.479973	0.930359	-0.428571	0.933608	-0.416669	1.04422	-0.266642	-0.284891	-0.258754	-0.240191	-0.242857	-0.224098	-0.226792	1.39669	-0.202369	-0.199631	-0.199631	-0.166369	-0.171965	-0.155112	-0.12946	-0.120807	-0.1352	-0.103341	-0.085656	GNAI3;CSNK1G2;SAP30;SPOP;KIF3A;RBBP4;HDAC2;GNAI1;RAB23;GSK3B;MAP2K1			CSNK1G2;CSNK1G1					SAP18		CSNK1D		SUFU								SHH
Regulation Of Autophagy Of Mitochondrion	GOBP	2.12942	0.780268	-0.467989	0.531302	-0.578461	0.880657	0.874729	-0.479973	-0.4568	-0.428571	0.933608	-0.416669	1.04422	-0.266642	-0.284891	-0.258754	-0.240191	-0.242857	-0.224098	-0.226792	-0.205102	-0.202369	-0.199631	-0.199631	-0.166369	-0.171965	-0.155112	-0.12946	-0.120807	-0.1352	-0.103341	-0.085656	PRKN;RNF41;CSNK2A2;PARK7;HAX1;HDAC6;HTRA2;GSK3A;BNIP3L	HIF1A;DNM1L	BNIP3	USP30		FZD5	TSC2				PARK7		CSNK2A2
Positive Regulation Of Peptidyl-Serine Phosphorylation Of Stat Protein	GOBP	-1.24538	0.780268	1.53458	-0.833097	0.777189	-0.49373	0.874729	2.5927	0.930359	-0.428571	-0.454465	-0.416669	1.04422	-0.266642	-0.284891	-0.258754	-0.240191	-0.242857	-0.224098	-0.226792	-0.205102	1.40382	-0.199631	-0.199631	-0.166369	-0.171965	-0.155112	-0.12946	-0.120807	-0.1352	-0.103341	-0.085656	IFNG;IFNA8;IFNA16	IFNA2;IFNA5	IFNB1;IFNA7;IFNW1		IFNE		IFNG	IFNA21;IFNA14;LIF	IFNA10				IFNA4									IFNB1
Regulation Of Peptidyl-Serine Phosphorylation Of Stat Protein	GOBP	-1.24538	0.780268	1.53458	-0.833097	0.777189	-0.49373	0.874729	2.5927	0.930359	-0.428571	-0.454465	-0.416669	1.04422	-0.266642	-0.284891	-0.258754	-0.240191	-0.242857	-0.224098	-0.226792	-0.205102	1.40382	-0.199631	-0.199631	-0.166369	-0.171965	-0.155112	-0.12946	-0.120807	-0.1352	-0.103341	-0.085656	IFNG;IFNA8;IFNA16	IFNA2;IFNA5	IFNB1;IFNA7;IFNW1		IFNE		IFNG	IFNA21;IFNA14;LIF	IFNA10				IFNA4									IFNB1
Ribose Phosphate Biosynthetic Process	GOMF	2.58624	0.780268	-0.467989	0.531302	-0.578461	-0.49373	-0.498292	-0.479973	0.930359	-0.428571	1.83808	-0.416669	-0.380444	-0.266642	-0.284891	-0.258754	-0.240191	-0.242857	-0.224098	-0.226792	-0.205102	-0.202369	-0.199631	1.41105	-0.166369	-0.171965	-0.155112	-0.12946	-0.120807	-0.1352	-0.103341	-0.085656	DLD;GMPS;CMPK1;PDHX;ADK;UCK1;PDHA2;ATP5PF;ATP5PO;DCK	ATP5MF;ATP5F1B	ATP5PB	DLAT					CMPK1		UCK2;PDHB													ATP5PB
Ribonucleotide Biosynthetic Process	GOMF	2.58624	0.780268	-0.467989	0.531302	-0.578461	-0.49373	-0.498292	-0.479973	0.930359	-0.428571	1.83808	-0.416669	-0.380444	-0.266642	-0.284891	-0.258754	-0.240191	-0.242857	-0.224098	-0.226792	-0.205102	-0.202369	-0.199631	1.41105	-0.166369	-0.171965	-0.155112	-0.12946	-0.120807	-0.1352	-0.103341	-0.085656	DLD;GMPS;CMPK1;PDHX;ADK;UCK1;PDHA2;ATP5PF;ATP5PO;DCK	ATP5MF;ATP5F1B	ATP5PB	DLAT					CMPK1		UCK2;PDHB													ATP5PB
Negative Regulation Of Plasma Membrane Bounded Cell Projection Assembly	GOBP	-0.829807	-1.23557	1.53458	0.531302	0.777189	-0.49373	-0.498292	-0.479973	0.930359	0.970566	0.933608	0.98815	-0.380444	-0.266642	-0.284891	-0.258754	-0.240191	-0.242857	-0.224098	-0.226792	-0.205102	-0.202369	-0.199631	-0.199631	-0.166369	-0.171965	-0.155112	-0.12946	-0.120807	-0.1352	-0.103341	-0.085656	EVL;TACSTD2;AKT1;GDI2		PFN2;TACSTD2;ARHGAP24	RAP1GAP	STAP1				PFN2	YAP1	PRKCD	SLIT2
Proton Motive Force-Driven Mitochondrial Atp Synthesis	GOBP	1.26511	1.36123	-0.467989	0.531302	0.777189	-0.49373	-0.498292	-0.479973	0.930359	-0.428571	0.933608	-0.416669	-0.380444	-0.266642	-0.284891	-0.258754	-0.240191	-0.242857	-0.224098	-0.226792	-0.205102	-0.202369	-0.199631	1.41105	-0.166369	-0.171965	-0.155112	-0.12946	-0.120807	-0.1352	-0.103341	-0.085656	NDUFA2;NDUFB10;NDUFB6;NDUFB11;NDUFV2;ATP5PF;ATP5PO	NDUFB4;ATP5MF;ATP5F1B	ATP5PB	SDHB	NDUFB8				NDUFA5		STOML2													ATP5PB
Mitochondrial Large Ribosomal Subunit	GOCC	1.68722	-0.575775	0.91497	-0.833097	0.777189	-0.49373	-0.498292	1.78804	-0.4568	-0.428571	0.933608	-0.416669	-0.380444	-0.266642	-0.284891	-0.258754	-0.240191	-0.242857	-0.224098	-0.226792	-0.205102	-0.202369	-0.199631	-0.199631	-0.166369	-0.171965	-0.155112	-0.12946	-0.120807	-0.1352	-0.103341	-0.085656	MRPL55;MRPL2;MRPL1;MRPL10;MRPL12;MRPL38;MRPL14;MRPL21	MRPL50	MRPL34;GADD45GIP1		MRPL58			MRPL28;MRPL32			MRPL52
Organellar Large Ribosomal Subunit	GOCC	1.68722	-0.575775	0.91497	-0.833097	0.777189	-0.49373	-0.498292	1.78804	-0.4568	-0.428571	0.933608	-0.416669	-0.380444	-0.266642	-0.284891	-0.258754	-0.240191	-0.242857	-0.224098	-0.226792	-0.205102	-0.202369	-0.199631	-0.199631	-0.166369	-0.171965	-0.155112	-0.12946	-0.120807	-0.1352	-0.103341	-0.085656	MRPL55;MRPL2;MRPL1;MRPL10;MRPL12;MRPL38;MRPL14;MRPL21	MRPL50	MRPL34;GADD45GIP1		MRPL58			MRPL28;MRPL32			MRPL52
Negative Regulation Of Protein Dephosphorylation	GOBP	2.12942	-1.23557	-0.467989	0.531302	0.777189	-0.49373	0.874729	0.89881	-0.4568	-0.428571	0.933608	0.98815	-0.380444	-0.266642	-0.284891	-0.258754	-0.240191	-0.242857	-0.224098	-0.226792	-0.205102	1.40382	-0.199631	-0.199631	-0.166369	-0.171965	-0.155112	-0.12946	-0.120807	-0.1352	-0.103341	-0.085656	FKBP1B;YWHAB;SWAP70;ROCK2;ENSA;TIPRL;GSK3B;PTPA;ARPP19		TNF	IKBKB	MGAT5		PPP1R8	LGALS3			TNF	MGAT5										FKBP1A
Purine Nucleobase Metabolic Process	GOBP	3.056	-1.23557	-1.10138	-0.833097	0.777189	0.880657	-0.498292	-0.479973	-0.4568	-0.428571	0.933608	-0.416669	-0.380444	-0.266642	-0.284891	-0.258754	-0.240191	-0.242857	-0.224098	-0.226792	-0.205102	-0.202369	-0.199631	-0.199631	-0.166369	-0.171965	-0.155112	-0.12946	-0.120807	-0.1352	1.73745	-0.085656	APRT;PRPS1;SHMT1;SHMT2;GMPS;ADK;HPRT1;GMPR2;PRTFDC1;KDM1A;PAICS				ADA	ACP3					GDA																				XDH
Purine-Containing Compound Metabolic Process	GOMF	2.12942	0.780268	-0.467989	1.23157	0.777189	-0.49373	-0.498292	-0.479973	-0.4568	-0.428571	0.933608	-0.416669	-0.380444	-0.266642	-0.284891	-0.258754	-0.240191	-0.242857	-0.224098	-0.226792	-0.205102	-0.202369	-0.199631	1.41105	-0.166369	-0.171965	-0.155112	-0.12946	-0.120807	-0.1352	-0.103341	-0.085656	DLD;GUK1;GMPS;PDHX;ADK;PDHA2;ATP5PF;ATP5PO;DCK	ATP5MF;ATP5F1B	ATP5PB	DLG2;DLAT	CASK						PDHB													ATP5PB
Purine Nucleotide Metabolic Process	GOMF	2.12942	0.780268	-0.467989	1.23157	0.777189	-0.49373	-0.498292	-0.479973	-0.4568	-0.428571	0.933608	-0.416669	-0.380444	-0.266642	-0.284891	-0.258754	-0.240191	-0.242857	-0.224098	-0.226792	-0.205102	-0.202369	-0.199631	1.41105	-0.166369	-0.171965	-0.155112	-0.12946	-0.120807	-0.1352	-0.103341	-0.085656	DLD;GUK1;GMPS;PDHX;ADK;PDHA2;ATP5PF;ATP5PO;DCK	ATP5MF;ATP5F1B	ATP5PB	DLG2;DLAT	CASK						PDHB													ATP5PB
Late Endosome To Vacuole Transport	GOBP	3.53964	-0.575775	-1.10138	0.531302	0.777189	-0.49373	-0.498292	-0.479973	-0.4568	-0.428571	0.933608	-0.416669	-0.380444	-0.266642	-0.284891	-0.258754	-0.240191	-0.242857	-0.224098	-0.226792	-0.205102	-0.202369	-0.199631	-0.199631	-0.166369	-0.171965	-0.155112	-0.12946	-0.120807	-0.1352	-0.103341	-0.085656	VPS4A;CHMP3;VPS4B;TSG101;CHMP2B;CHMP2A;VPS25;CHMP1B;CHMP1A;CHMP6;CHMP4A;VTA1	VPS28		HGS	SNF8						BECN1
Glutaminolysis And Cancer	SMPDB	2.58624	-1.23557	-0.467989	2.59017	-0.578461	-0.49373	-0.498292	-0.479973	-0.4568	-0.428571	0.933608	-0.416669	-0.380444	-0.266642	-0.284891	-0.258754	-0.240191	-0.242857	-0.224098	-0.226792	-0.205102	-0.202369	-0.199631	-0.199631	-0.166369	-0.171965	-0.155112	-0.12946	-0.120807	-0.1352	-0.103341	-0.085656	DLD;FH;PC;LDHA;GOT2;CS;MYCBP;IDH3G;DLST;ME1		MPC1	ACLY;DLAT;SDHB;GLUD1							PDHB
Epo Signaling Pathway	PATHWHIZ	2.58624	1.36123	-1.10138	1.23157	-0.578461	-0.49373	-0.498292	0.89881	-0.4568	0.970566	-0.454465	-0.416669	-0.380444	-0.266642	-0.284891	-0.258754	-0.240191	-0.242857	-0.224098	-0.226792	-0.205102	-0.202369	-0.199631	-0.199631	-0.166369	-0.171965	-0.155112	-0.12946	-0.120807	-0.1352	-0.103341	-0.085656	ELK1;JAK2;SHC1;HRAS;EPOR;MAPK3;MAP2K1;MAPK8;PTPN6;GRB2	JUN;STAT5A;PLCG1		RAF1;SHC1				EPOR		EPO
Metalloaminopeptidase Activity	GOMF	0.874282	0.780268	-0.467989	0.531302	0.777189	-0.49373	-0.498292	-0.479973	-0.4568	0.970566	-0.454465	0.98815	-0.380444	-0.266642	-0.284891	-0.258754	-0.240191	-0.242857	-0.224098	-0.226792	-0.205102	-0.202369	-0.199631	-0.199631	-0.166369	-0.171965	-0.155112	-0.12946	-0.120807	-0.1352	-0.103341	-0.085656	LAP3;ANPEP;NPEPL1;XPNPEP3;METAP2;XPNPEP1	MMP17;LTA4H	MMP16	METAP1	METAP1D					RNPEP		ENPEP
Regulation Of Endoplasmic Reticulum Unfolded Protein Response	GOBP	0.874282	0.780268	-0.467989	1.23157	1.61037	-0.49373	0.874729	-0.479973	0.930359	-0.428571	-0.454465	-0.416669	-0.380444	-0.266642	-0.284891	-0.258754	-0.240191	-0.242857	-0.224098	-0.226792	-0.205102	-0.202369	-0.199631	-0.199631	-0.166369	1.48882	-0.155112	-0.12946	-0.120807	-0.1352	-0.103341	-0.085656	NCK2;RACK1;DDRGK1;COPS5;NCK1;PIK3R1	DNAJB9;PTPN2	XBP1	ERN1;PTPN1	ATF6B;BCL2L11		HSPA5		AGR2																	ATF6
Il8- And Cxcr1-Mediated Signaling Events	PATHWAY INTERACTION DATABASE NCI-NATURE CURATED DATA	2.58624	-1.23557	-1.10138	1.92738	0.777189	-0.49373	-0.498292	-0.479973	0.930359	-0.428571	-0.454465	-0.416669	-0.380444	-0.266642	-0.284891	-0.258754	-0.240191	-0.242857	-0.224098	-0.226792	-0.205102	-0.202369	-0.199631	-0.199631	-0.166369	-0.171965	-0.155112	-0.12946	-0.120807	-0.1352	-0.103341	-0.085656	PLCB1;ARRB1;AKT1;RAB5A;DNM1;PRKCA;GRK2;LYN;PIK3CG;PRKCB			CBL;FGR;PDPK1	HCK				PRKCG
Regulation Of Fibroblast Migration	GOBP	1.26511	-0.575775	-0.467989	1.92738	-0.578461	0.880657	1.75322	0.89881	-0.4568	-0.428571	-0.454465	-0.416669	-0.380444	-0.266642	-0.284891	-0.258754	-0.240191	-0.242857	-0.224098	-0.226792	-0.205102	-0.202369	-0.199631	-0.199631	-0.166369	-0.171965	-0.155112	-0.12946	-0.120807	-0.1352	-0.103341	-0.085656	BAG4;TGFB1;AKT1;BRAF;DMTN;RAC1;FGF2	ARHGEF7	CYGB	APPL1;THBS1;FER		DDR2	DDR2;ITGB1	TGFB1
Mitochondrial Transmembrane Transport	GOBP	0.533985	1.36123	0.91497	0.531302	-0.578461	-0.49373	1.75322	0.89881	-0.4568	-0.428571	-0.454465	-0.416669	-0.380444	-0.266642	-0.284891	-0.258754	-0.240191	-0.242857	-0.224098	-0.226792	-0.205102	-0.202369	-0.199631	-0.199631	-0.166369	-0.171965	-0.155112	-0.12946	-0.120807	-0.1352	-0.103341	-0.085656	TOMM20;PNPT1;DNAJC19;GRPEL1;TIMM50	TOMM20L;CPT1B;TIMM23	SLC25A18;TIMM21	MICU2			SFXN5;SLC25A38	DNAJC15
B Cell Homeostasis	GOBP	-0.829807	1.36123	-0.467989	1.23157	1.61037	-0.49373	-0.498292	0.89881	-0.4568	-0.428571	-0.454465	-0.416669	-0.380444	-0.266642	-0.284891	-0.258754	-0.240191	-0.242857	-0.224098	-0.226792	-0.205102	-0.202369	-0.199631	-0.199631	-0.166369	-0.171965	-0.155112	-0.12946	-0.120807	-0.1352	-0.103341	-0.085656	PKN1;LYN;BCL2;CASP3	HIF1A;FOXP3;TNFRSF13B	ABL1	TNFAIP3;CAMLG	BCL2L11;ADA			IL7R
Carbohydrate Phosphorylation	GOMF	2.12942	-0.575775	-1.10138	0.531302	2.38228	-0.49373	0.874729	-0.479973	-0.4568	-0.428571	-0.454465	-0.416669	-0.380444	-0.266642	-0.284891	-0.258754	-0.240191	-0.242857	-0.224098	-0.226792	-0.205102	-0.202369	-0.199631	-0.199631	-0.166369	-0.171965	-0.155112	-0.12946	-0.120807	-0.1352	-0.103341	-0.085656	GALK1;PFKFB3;GCK;HK2;GNE;PFKFB1;GALK2;PFKFB4;NAGK	HK1		PFKM	RBKS;HK3;KHK		POMK
Carbohydrate Kinase Activity	GOMF	2.12942	-0.575775	-1.10138	0.531302	2.38228	-0.49373	0.874729	-0.479973	-0.4568	-0.428571	-0.454465	-0.416669	-0.380444	-0.266642	-0.284891	-0.258754	-0.240191	-0.242857	-0.224098	-0.226792	-0.205102	-0.202369	-0.199631	-0.199631	-0.166369	-0.171965	-0.155112	-0.12946	-0.120807	-0.1352	-0.103341	-0.085656	GALK1;PFKFB3;GCK;HK2;GNE;PFKFB1;GALK2;PFKFB4;NAGK	HK1		PFKM	RBKS;HK3;KHK		POMK
Pdgfr Beta Pathway	WikiPathways	3.056	0.780268	-1.10138	1.92738	-0.578461	-0.49373	-0.498292	-0.479973	-0.4568	-0.428571	-0.454465	-0.416669	-0.380444	-0.266642	-0.284891	-0.258754	-0.240191	-0.242857	-0.224098	-0.226792	-0.205102	-0.202369	-0.199631	-0.199631	-0.166369	-0.171965	-0.155112	-0.12946	-0.120807	-0.1352	-0.103341	-0.085656	STAT3;STAT1;SHC1;HRAS;PRKCA;MAPK3;MAP2K1;MAPK8;GRB2;PRKCB;PIK3R1	JUN;STAT5B		RAF1;STAT3;SHC1
Endogenous Tlr Signaling	PATHWAY INTERACTION DATABASE NCI-NATURE CURATED DATA	-0.942189	0.72743	0.861197	1.17799	0.743911	-0.519705	-0.524472	-0.505326	-0.481094	-0.451558	-0.478652	0.955332	1.01167	-0.281712	-0.300893	1.23867	-0.253892	1.27422	-0.236953	-0.23979	1.3666	-0.214069	-0.211184	-0.211184	-0.176115	-0.182018	1.51231	-0.13715	-0.128007	2.73558	-0.109542	-0.0908319	IRAK4;HSPD1;TIRAP;RHOA	TLR1;HMGB1	CD14;VCAN	IKBKG;IKBKB	S100A8							BGN	S100A9			TLR4		CD14			BGN						S100A8			S100A8;S100A9
Growth Factors And Hormones In Beta Cell Proliferation	WikiPathways	1.12439	-1.29061	0.861197	0.499417	-0.608178	-0.519705	-0.524472	-0.505326	-0.481094	-0.451558	-0.478652	0.955332	-0.401156	-0.281712	1.18377	1.23867	-0.253892	1.27422	1.31859	-0.23979	1.3666	-0.214069	-0.211184	1.38107	-0.176115	-0.182018	-0.164237	-0.13715	-0.128007	2.73558	-0.109542	-0.0908319	FOXM1;BRAF;CDK2;MAPK3;MAPK1;AKT3;PDGFA		KRAS;INS	IGF1								IGF1R			KRAS	INSR		MYC	FOXO1		FLT1			RAB43						FLT1;CDK2
Pre-Mrna Binding	GOMF	-0.594807	-0.623377	-0.508831	1.85979	-0.608178	-0.519705	-0.524472	-0.505326	0.897317	-0.451558	-0.478652	-0.439099	1.01167	-0.281712	-0.300893	-0.273419	-0.253892	-0.256697	-0.236953	-0.23979	-0.216949	-0.214069	-0.211184	-0.211184	-0.176115	-0.182018	-0.164237	-0.13715	1.63592	1.581	-0.109542	-0.0908319	HNRNPA1;LSM1;SNRPC;RBM4;HNRNPA2B1	RBM24	SOX9	TARDBP;TARBP2;SLBP					TRA2B				RNPC3																SRSF6	CELF2
U2-Type Precatalytic Spliceosome	GOCC	0.758708	1.2894	-0.508831	-0.873272	-0.608178	-0.519705	0.841533	-0.505326	-0.481094	-0.451558	0.900576	-0.439099	-0.401156	-0.281712	1.18377	-0.273419	-0.253892	-0.256697	1.31859	-0.23979	-0.216949	-0.214069	-0.211184	-0.211184	-0.176115	-0.182018	-0.164237	1.60231	-0.128007	1.581	-0.109542	-0.0908319	SF3B4;SNU13;SNRPD2;SNRPG;LSM3;SNRPE	LSM4;TXNL4A;PRPF6	MFAP1				PRPF6				SNRPA1				MAGOHB				SNRPF									SNIP1		SNRPB2
Negative Regulation Of Chemokine Production	GOBP	-0.942189	-0.623377	0.861197	-0.873272	1.55936	1.71218	-0.524472	0.865672	-0.481094	0.937673	0.900576	-0.439099	-0.401156	-0.281712	-0.300893	-0.273419	-0.253892	-0.256697	-0.236953	-0.23979	-0.216949	-0.214069	-0.211184	1.38107	1.47655	-0.182018	2.64169	-0.13715	-0.128007	1.581	-0.109542	-0.0908319	GSTP1;ARG2;IL6;MAP2K5	LGALS9	IL6;NR1H4		C1QTNF3;SIGIRR	MUL1;EPHA2		KLF4		SIRPA	APOD													IL10	APOD		OAS1;LILRB4			ELANE
Membrane Protein Proteolysis	GOBP	-0.942189	-1.29061	-0.508831	0.499417	-0.608178	0.847475	-0.524472	3.26169	-0.481094	1.84253	-0.478652	-0.439099	1.01167	-0.281712	-0.300893	-0.273419	-0.253892	-0.256697	-0.236953	-0.23979	-0.216949	-0.214069	-0.211184	-0.211184	-0.176115	-0.182018	1.51231	-0.13715	-0.128007	1.581	2.9121	-0.0908319	TGFB1;CLPP;DAG1;ADAM9		MBTPS1	PRKCQ		MMP7		TGFB1;DAG1;MMP7;ADAM17		RGMA;ADAM10			ADAM10														TMPRSS6			PRTN3	CTSH;ADAM19
Response To Interferon-Beta	GOBP	0.758708	-0.623377	-0.508831	1.85979	0.743911	-0.519705	-0.524472	-0.505326	0.897317	0.937673	-0.478652	0.955332	-0.401156	-0.281712	-0.300893	-0.273419	-0.253892	-0.256697	-0.236953	-0.23979	-0.216949	1.37379	-0.211184	-0.211184	-0.176115	-0.182018	1.51231	-0.13715	-0.128007	1.581	-0.109542	-0.0908319	STAT1;CDC34;IFI16;UBE2K;PNPT1;HTRA2	IFNAR1	IFNB1	IFI16;AIM2;CAMK2A	IRF1				UBE2G2	CAPN2		IFNAR1										IFNB1					OAS1			MNDA
Atr Signaling Pathway	PATHWAY INTERACTION DATABASE NCI-NATURE CURATED DATA	0.758708	2.42997	-0.508831	-0.873272	0.743911	-0.519705	0.841533	0.865672	-0.481094	-0.451558	-0.478652	-0.439099	-0.401156	-0.281712	-0.300893	-0.273419	-0.253892	-0.256697	-0.236953	-0.23979	-0.216949	-0.214069	-0.211184	-0.211184	-0.176115	-0.182018	1.51231	-0.13715	-0.128007	1.581	-0.109542	-0.0908319	YWHAB;PPP2R1A;RAD1;MDM2;CDK2;YWHAZ	MDM2;HUS1;RFC4;CHEK1;RAD51	CCNA2		TIMELESS		RPA2	PLK1																			TIPIN			CDK2
Negative Regulation Of Exocytosis	GOBP	1.94792	0.72743	-1.15164	1.85979	-0.608178	0.847475	0.841533	-0.505326	-0.481094	-0.451558	-0.478652	-0.439099	-0.401156	-0.281712	-0.300893	1.23867	-0.253892	-0.256697	-0.236953	-0.23979	-0.216949	-0.214069	1.38107	-0.211184	-0.176115	1.45949	-0.164237	-0.13715	-0.128007	1.581	-0.109542	-0.0908319	VPS4B;PRKN;BRAF;STXBP6;IL1RAPL1;RAB7A;CD84;FMR1;SNCA	FMR1;LGALS9		SYT4;ANXA1;FMR1		CD300A	CD84									NOTCH1							CBARP			FCGR2B				SPI1
Male Germ Cell Nucleus	GOCC	-0.594807	1.2894	0.861197	-0.873272	-0.608178	-0.519705	-0.524472	-0.505326	-0.481094	-0.451558	-0.478652	-0.439099	1.01167	-0.281712	2.18942	-0.273419	-0.253892	-0.256697	-0.236953	-0.23979	-0.216949	-0.214069	1.38107	1.38107	-0.176115	-0.182018	-0.164237	-0.13715	-0.128007	1.581	-0.109542	-0.0908319	TBPL1;PCNA;CDK2;HSPA2;RAN	SMARCC1;TAF10;RAD51	CTCF;PCNA										ZBTB16		TSN;TOP1								SPATA24	LIMK1						CDK2
Complement Pathway	PATHWHIZ	-3.13903	1.86423	-1.15164	-0.873272	0.743911	0.847475	-0.524472	0.865672	1.78448	-0.451558	0.900576	-0.439099	1.94799	-0.281712	1.18377	-0.273419	-0.253892	-0.256697	-0.236953	-0.23979	-0.216949	2.45188	1.38107	-0.211184	-0.176115	-0.182018	-0.164237	-0.13715	-0.128007	1.581	-0.109542	-0.0908319		C7;C8A;C3;C6			C7	CFD		SERPING1	C5;C3		MASP1		C4A;C2		C1QA							CFD;C3	MASP1							C4A
Integrin Complex	GOCC	-0.942189	0.72743	2.64789	0.499417	-0.608178	-0.519705	0.841533	0.865672	1.78448	-0.451558	-0.478652	2.68505	1.01167	-0.281712	-0.300893	-0.273419	-0.253892	-0.256697	-0.236953	1.31204	-0.216949	-0.214069	-0.211184	-0.211184	-0.176115	-0.182018	-0.164237	-0.13715	-0.128007	1.581	-0.109542	-0.0908319	ITGA2B;ITGAV;ITGA6;LYN	ITGB2;ITGA3	ITGAL;ITGA11;ITGAV;ITGA6;ITGB6	ITGA1			ITGB1	ITGB5	ITGA2;ITGAM			ITGA2;ITGA11;ITGAV	ITGA5							ITGA5										ITGB7
Rna Methyltransferase Activity	GOMF	0.758708	-0.623377	-0.508831	-0.873272	-0.608178	-0.519705	1.70351	-0.505326	-0.481094	-0.451558	-0.478652	-0.439099	1.01167	-0.281712	-0.300893	-0.273419	-0.253892	-0.256697	2.37594	-0.23979	-0.216949	-0.214069	-0.211184	-0.211184	-0.176115	-0.182018	-0.164237	-0.13715	-0.128007	1.581	-0.109542	-0.0908319	TRDMT1;TFB2M;MRM1;TFB1M;METTL3;NSUN6	HENMT1	DIMT1				MRM2;TRMT61B						FBL						METTL1;BCDIN3D											EMG1
Signaling Events Mediated By Prl	PATHWAY INTERACTION DATABASE NCI-NATURE CURATED DATA	2.3859	-1.29061	-0.508831	0.499417	0.743911	-0.519705	0.841533	-0.505326	-0.481094	-0.451558	-0.478652	-0.439099	-0.401156	-0.281712	-0.300893	-0.273419	-0.253892	1.27422	1.31859	-0.23979	-0.216949	-0.214069	-0.211184	-0.211184	-0.176115	1.45949	-0.164237	-0.13715	-0.128007	1.581	-0.109542	-0.0908319	PTP4A2;SRC;RHOC;CDKN1A;PTP4A3;CDK2;MAPK3;RAC1;MAPK1;RHOA		CCNA2	ITGA1	CCNE1		ITGB1											ATF5	AGT							ATF5				CDK2
Negative Regulation Of Lipid Transport	GOBP	1.12439	-1.29061	-0.508831	1.17799	-0.608178	-0.519705	-0.524472	0.865672	-0.481094	-0.451558	0.900576	1.8678	-0.401156	-0.281712	-0.300893	1.23867	-0.253892	-0.256697	1.31859	-0.23979	2.44199	-0.214069	-0.211184	-0.211184	-0.176115	-0.182018	-0.164237	-0.13715	-0.128007	1.581	-0.109542	-0.0908319	PTPN11;EGF;AKT2;AKT1;FIS1;ITGAV;NFKB1		ITGAV	PTPN11;THBS1				APOC2			NR1H2	APOC1;ITGAV				APOA2			AKT2		PLA2R1;SHH									PCSK9
Leukocyte Adhesion To Vascular Endothelial Cell	GOBP	-1.36569	-1.29061	0.861197	1.17799	-0.608178	0.847475	1.70351	-0.505326	0.897317	1.84253	0.900576	-0.439099	-0.401156	-0.281712	-0.300893	1.23867	-0.253892	1.27422	-0.236953	-0.23979	-0.216949	-0.214069	-0.211184	-0.211184	-0.176115	-0.182018	-0.164237	-0.13715	-0.128007	1.581	1.71021	-0.0908319	GOLPH3;JAM2;SELP		TNF;GCNT1	MADCAM1;ADD2		VCAM1	SELPLG;ITGB1		LEP	SELPLG;VCAM1	TNF					SELE		SELL												ITGB7	PODXL2
Leukocyte Tethering Or Rolling	GOBP	-1.36569	-1.29061	0.861197	1.17799	-0.608178	0.847475	1.70351	-0.505326	0.897317	1.84253	0.900576	-0.439099	-0.401156	-0.281712	-0.300893	1.23867	-0.253892	1.27422	-0.236953	-0.23979	-0.216949	-0.214069	-0.211184	-0.211184	-0.176115	-0.182018	-0.164237	-0.13715	-0.128007	1.581	1.71021	-0.0908319	GOLPH3;JAM2;SELP		TNF;GCNT1	MADCAM1;ADD2		VCAM1	SELPLG;ITGB1		LEP	SELPLG;VCAM1	TNF					SELE		SELL												ITGB7	PODXL2
Negative Regulation Of Receptor-Mediated Endocytosis	GOBP	1.12439	-1.29061	-0.508831	0.499417	0.743911	-0.519705	-0.524472	0.865672	-0.481094	-0.451558	-0.478652	2.68505	1.01167	1.22166	1.18377	-0.273419	-0.253892	1.27422	-0.236953	-0.23979	-0.216949	-0.214069	-0.211184	1.38107	-0.176115	-0.182018	-0.164237	-0.13715	-0.128007	1.581	-0.109542	-0.0908319	ARF6;ANXA2;SH3GL3;UBQLN2;ITGAV;RAC1;APP		ITGAV	DLG4	LRPAP1			APOC2				APOC1;ITGAV;ADIPOQ	LRRTM1	LRRTM2	SDCBP			SH3GL3						LRRTM1						PCSK9
Sodium Channel Regulator Activity	GOMF	-1.36569	0.72743	-1.15164	1.17799	0.743911	-0.519705	0.841533	0.865672	0.897317	0.937673	1.78918	-0.439099	-0.401156	-0.281712	-0.300893	-0.273419	-0.253892	-0.256697	-0.236953	-0.23979	-0.216949	-0.214069	-0.211184	1.38107	-0.176115	-0.182018	-0.164237	-0.13715	-0.128007	1.581	-0.109542	-0.0908319	SNTA1;YWHAH;FXYD2	GPD1L;FXYD6		PKP2;CAMK2D	SCN2B		SCN4B	SGK3	SNTA1	SCN3B	FGF12;CAV3													GLRX						PCSK9
Negative Regulation Of Phagocytosis	GOBP	-0.594807	-0.623377	-1.15164	0.499417	-0.608178	0.847475	-0.524472	-0.505326	-0.481094	0.937673	1.78918	0.955332	-0.401156	-0.281712	-0.300893	-0.273419	-0.253892	-0.256697	-0.236953	-0.23979	-0.216949	-0.214069	-0.211184	-0.211184	-0.176115	1.45949	-0.164237	-0.13715	-0.128007	1.581	-0.109542	-0.0908319	ATG5;CNN2;RACK1;CSK;CD47	HMGB1		APPL1		CD300A				SIRPA	SNX3;CD300LF	ADIPOQ														FCGR2B				PRTN3
Mechanoregulation And Pathology Of Yap Taz Via Hippo And Non Hippo Mechanisms	WikiPathways	2.83598	0.72743	-0.508831	1.17799	-0.608178	-0.519705	0.841533	0.865672	-0.481094	-0.451558	-0.478652	-0.439099	-0.401156	-0.281712	-0.300893	-0.273419	-0.253892	-0.256697	-0.236953	-0.23979	-0.216949	-0.214069	-0.211184	-0.211184	-0.176115	-0.182018	-0.164237	-0.13715	-0.128007	1.581	-0.109542	-0.0908319	PAK4;MAPK10;SRC;MAPK9;CTNNA1;LIMD1;MAPK8;PAK6;YWHAQ;CTNNB1;MAP4K1	TEAD4;CTNNB1	ITGB6	CTNNA1;CTNNB1			ITGB1	ITGB5																						ITGB7
Pre Implantation Embryo	WikiPathways	-0.942189	-0.623377	-0.508831	1.17799	-0.608178	-0.519705	-0.524472	1.73866	-0.481094	-0.451558	0.900576	-0.439099	-0.401156	-0.281712	-0.300893	-0.273419	-0.253892	-0.256697	-0.236953	-0.23979	-0.216949	-0.214069	3.38384	-0.211184	-0.176115	-0.182018	-0.164237	-0.13715	2.81061	-0.143214	-0.109542	-0.0908319	NR3C2;ZFP36;HNRNPAB;ESRRA	TEAD4	TBX3	ELAVL1;HNRNPAB				KLF4;BATF3			SOX2												DDIT3;DNMT3L;IRF4						HMGA1;KHSRP
Regulation Of Spindle Organization	GOBP	4.26477	-1.29061	-1.15164	-0.873272	-0.608178	-0.519705	-0.524472	0.865672	-0.481094	-0.451558	0.900576	-0.439099	-0.401156	-0.281712	-0.300893	-0.273419	-0.253892	1.27422	-0.236953	-0.23979	-0.216949	-0.214069	-0.211184	-0.211184	-0.176115	-0.182018	-0.164237	-0.13715	2.81061	-0.143214	-0.109542	-0.0908319	HSPA1A;CHMP3;VPS4B;CHMP2B;CHMP2A;DRG1;PDCD6IP;CHMP1B;CHMP1A;GNAI1;CHMP6;CHMP4A;TACC3;FSD1							PLK1			CLTC							HSPA1A											HSPA1A;HSPA1B
Regulation Of Mitotic Spindle Organization	GOBP	4.26477	-1.29061	-1.15164	-0.873272	-0.608178	-0.519705	-0.524472	0.865672	-0.481094	-0.451558	0.900576	-0.439099	-0.401156	-0.281712	-0.300893	-0.273419	-0.253892	1.27422	-0.236953	-0.23979	-0.216949	-0.214069	-0.211184	-0.211184	-0.176115	-0.182018	-0.164237	-0.13715	2.81061	-0.143214	-0.109542	-0.0908319	HSPA1A;CHMP3;VPS4B;CHMP2B;CHMP2A;DRG1;PDCD6IP;CHMP1B;CHMP1A;GNAI1;CHMP6;CHMP4A;TACC3;FSD1							PLK1			CLTC							HSPA1A											HSPA1A;HSPA1B
Embryonic Placenta Morphogenesis	GOBP	-0.942189	0.72743	-0.508831	-0.873272	-0.608178	0.847475	0.841533	-0.505326	-0.481094	-0.451558	-0.478652	0.955332	-0.401156	-0.281712	-0.300893	-0.273419	-0.253892	-0.256697	-0.236953	-0.23979	2.44199	-0.214069	-0.211184	1.38107	1.47655	-0.182018	2.64169	-0.13715	1.63592	-0.143214	-0.109542	-0.0908319	DNAJB6;ADM;SPINT2;GRB2	TMED2;ADM	FGFR2			FZD5	IGF2					SPINT1									BMP5;BMP7			IL10	RSPO3		IGF2;TRIM28		CCN1
Positive Regulation Of Viral Life Cycle	GOBP	1.52509	1.2894	-1.15164	0.499417	1.55936	-0.519705	-0.524472	-0.505326	-0.481094	-0.451558	0.900576	-0.439099	-0.401156	1.22166	-0.300893	-0.273419	-0.253892	-0.256697	-0.236953	-0.23979	-0.216949	-0.214069	-0.211184	1.38107	1.47655	-0.182018	1.51231	-0.13715	1.63592	-0.143214	-0.109542	-0.0908319	P4HB;VPS4A;TSG101;KPNA6;TRIM21;CD74;FMR1;LGALS1	HMGB1;FMR1;LGALS9		FMR1	CLEC4G;P4HB						CD4			TYRO3										CLEC4G	SMPD1		KPNA2		FURIN
Negative Regulation Of T Cell Receptor Signaling Pathway	GOBP	-0.594807	0.72743	-1.15164	0.499417	-0.608178	-0.519705	0.841533	0.865672	-0.481094	1.84253	-0.478652	-0.439099	-0.401156	-0.281712	1.18377	-0.273419	-0.253892	-0.256697	-0.236953	-0.23979	-0.216949	-0.214069	-0.211184	-0.211184	-0.176115	-0.182018	1.51231	-0.13715	1.63592	-0.143214	-0.109542	-0.0908319	UBASH3A;DUSP3;PTPN6;PVRIG;PAWR	PTPN2;PRNP		EZR			CD160	LGALS3		THY1;BTN2A2					PHPT1												LILRB4		GBP1
Alcohol Dehydrogenase (Nadp+) Activity	GOMF	-0.594807	-0.623377	-1.15164	0.499417	-0.608178	0.847475	-0.524472	-0.505326	0.897317	-0.451558	-0.478652	-0.439099	-0.401156	-0.281712	-0.300893	-0.273419	4.02709	-0.256697	-0.236953	-0.23979	-0.216949	-0.214069	-0.211184	1.38107	1.47655	-0.182018	-0.164237	-0.13715	1.63592	-0.143214	-0.109542	-0.0908319	AKR1B1;DHRS4;RDH13;AKR7A2;AKR1A1	AKR1B10		RDH12		ALDH3A1			AKR1C1								AKR1C3;AKR1C4;AKR1D1;ADH4							RDH10	CBR1				AKR1C2
Epiboly	GOBP	-0.594807	-1.29061	0.861197	0.499417	-0.608178	0.847475	0.841533	0.865672	-0.481094	0.937673	-0.478652	-0.439099	1.01167	-0.281712	1.18377	2.26558	-0.253892	-0.256697	-0.236953	1.31204	1.3666	-0.214069	-0.211184	-0.211184	-0.176115	-0.182018	-0.164237	-0.13715	1.63592	-0.143214	-0.109542	-0.0908319	DDR1;HBEGF;ACVRL1;RHOC;RHOA		ARHGAP24;WNT7A	FLNA		MMP12	ITGB1	ADAM17		LCP1			ITGA5		MSX2	DDR1;ACVRL1				ITGA5	COL5A1								CCN1
Wound Healing, Spreading Of Cells	GOBP	-0.594807	-1.29061	0.861197	0.499417	-0.608178	0.847475	0.841533	0.865672	-0.481094	0.937673	-0.478652	-0.439099	1.01167	-0.281712	1.18377	2.26558	-0.253892	-0.256697	-0.236953	1.31204	1.3666	-0.214069	-0.211184	-0.211184	-0.176115	-0.182018	-0.164237	-0.13715	1.63592	-0.143214	-0.109542	-0.0908319	DDR1;HBEGF;ACVRL1;RHOC;RHOA		ARHGAP24;WNT7A	FLNA		MMP12	ITGB1	ADAM17		LCP1			ITGA5		MSX2	DDR1;ACVRL1				ITGA5	COL5A1								CCN1
Epiboly Involved In Wound Healing	GOBP	-0.594807	-1.29061	0.861197	0.499417	-0.608178	0.847475	0.841533	0.865672	-0.481094	0.937673	-0.478652	-0.439099	1.01167	-0.281712	1.18377	2.26558	-0.253892	-0.256697	-0.236953	1.31204	1.3666	-0.214069	-0.211184	-0.211184	-0.176115	-0.182018	-0.164237	-0.13715	1.63592	-0.143214	-0.109542	-0.0908319	DDR1;HBEGF;ACVRL1;RHOC;RHOA		ARHGAP24;WNT7A	FLNA		MMP12	ITGB1	ADAM17		LCP1			ITGA5		MSX2	DDR1;ACVRL1				ITGA5	COL5A1								CCN1
Protein Targeting To Lysosome	GOBP	0.758708	-1.29061	0.861197	1.85979	-0.608178	-0.519705	-0.524472	0.865672	-0.481094	0.937673	0.900576	0.955332	-0.401156	-0.281712	-0.300893	-0.273419	-0.253892	-0.256697	-0.236953	1.31204	-0.216949	-0.214069	-0.211184	-0.211184	-0.176115	-0.182018	-0.164237	-0.13715	1.63592	-0.143214	-0.109542	-0.0908319	VPS4A;GGA3;NDP;SNX16;RAB7A;VPS53		SORT1;LHCGR	AP4M1;HGS;PIK3C3				SCARB2		GNPTG	BECN1	NAGPA								CLU									HSPA8
Amyloid Fibril Formation	GOBP	0.758708	0.72743	-1.15164	1.85979	-0.608178	0.847475	-0.524472	-0.505326	-0.481094	-0.451558	-0.478652	0.955332	-0.401156	-0.281712	-0.300893	-0.273419	-0.253892	-0.256697	-0.236953	-0.23979	-0.216949	2.45188	-0.211184	-0.211184	-0.176115	1.45949	-0.164237	-0.13715	1.63592	-0.143214	-0.109542	-0.0908319	HNRNPA1;PRKN;MDM2;APP;CDSN;SNCA	MDM2;RIPK1		TARDBP;SIAH1;MAPT		CAMP						GSN										B2M;FKBP1A				B2M			FURIN
Pid_il27_pathway	MSIGDB_C2	-0.594807	0.72743	2.06417	0.499417	-0.608178	-0.519705	-0.524472	0.865672	0.897317	-0.451558	0.900576	-0.439099	1.01167	-0.281712	-0.300893	2.26558	-0.253892	-0.256697	-0.236953	-0.23979	-0.216949	2.45188	-0.211184	-0.211184	-0.176115	-0.182018	-0.164237	2.76469	-0.128007	-0.143214	-0.109542	-0.0908319	STAT3;STAT1;TGFB1;IL6;TYK2	IL12RB1;IL27	IL12A;IL17A;IL6;TNF	STAT3				TGFB1	IL2		TNF		IL12RB1			IL6ST;IL27RA						IL12B;IL18						IL12A;EBI3
Cell-Substrate Junction Organization	GOBP	1.52509	0.72743	0.861197	-0.873272	-0.608178	-0.519705	-0.524472	-0.505326	0.897317	1.84253	-0.478652	0.955332	1.01167	-0.281712	-0.300893	1.23867	-0.253892	-0.256697	-0.236953	1.31204	-0.216949	-0.214069	-0.211184	-0.211184	1.47655	1.45949	-0.164237	1.60231	-0.128007	-0.143214	-0.109542	-0.0908319	PTK2B;SRC;FN1;RAB8B;ITGA6;ARHGAP6;BCL2;ACTN1	ARHGEF7;CDH11	RHOD;ITGA6						ITGA2	CDH11;THY1		ITGA2	ITGA5			THSD1				ITGA5					CDH11	ACTN2		LAMA3
Regulation Of Heart Rate By Cardiac Conduction	GOBP	-2.43619	-0.623377	1.46364	1.17799	1.55936	0.847475	0.841533	-0.505326	-0.481094	0.937673	-0.478652	-0.439099	1.01167	-0.281712	-0.300893	1.23867	-0.253892	-0.256697	-0.236953	-0.23979	-0.216949	-0.214069	-0.211184	-0.211184	1.47655	-0.182018	-0.164237	1.60231	-0.128007	-0.143214	-0.109542	-0.0908319	SRC	JUP	ISL1;ANK2;KCNE5	PKP2;CAMK2D	CTNNA3;SCN2B	DSC2	SCN4B			SCN3B			KCNE5			ACE									DSG2			KCNE3
Glucosamine-Containing Compound Metabolic Process	GOBP	-1.36569	0.72743	0.861197	-0.873272	-0.608178	-0.519705	-0.524472	-0.505326	-0.481094	0.937673	-0.478652	-0.439099	1.94799	-0.281712	1.18377	-0.273419	-0.253892	1.27422	-0.236953	-0.23979	-0.216949	-0.214069	1.38107	-0.211184	-0.176115	1.45949	-0.164237	1.60231	-0.128007	-0.143214	-0.109542	-0.0908319	CHST2;GNE;NAGK	EXTL2;CHI3L2	CHST2;CHST6							CHIT1			CHST3;CHST1		GNPDA1			NANP					LARGE1			CHST4		CHI3L1
Ethanol Metabolic Process	GOBP	1.12439	-0.623377	-1.15164	-0.873272	-0.608178	-0.519705	-0.524472	-0.505326	-0.481094	-0.451558	-0.478652	-0.439099	-0.401156	-0.281712	-0.300893	1.23867	4.02709	-0.256697	-0.236953	1.31204	-0.216949	-0.214069	-0.211184	-0.211184	-0.176115	-0.182018	-0.164237	1.60231	-0.128007	-0.143214	-0.109542	-0.0908319	ADH5;SULT1A3;SULT1E1;ADH6;ALDH2;SULT1A1;ACSS2	ALDH1B1														ADH1B	ADH1C;ADH1A;ADH4;SULT2A1			SULT1B1								SULT1E1
Regulation Of Systemic Arterial Blood Pressure Mediated By A Chemical Signal	GOBP	-1.86062	1.2894	-0.508831	0.499417	-0.608178	-0.519705	-0.524472	0.865672	0.897317	-0.451558	1.78918	0.955332	1.01167	-0.281712	-0.300893	1.23867	1.28035	-0.256697	1.31859	-0.23979	-0.216949	1.37379	-0.211184	-0.211184	-0.176115	-0.182018	-0.164237	1.60231	-0.128007	-0.143214	-0.109542	-0.0908319	ACE2;RHOA	EDN3;CMA1;ECE1	NOS3	EDN3				EDN1	TPM1		SERPINF2;ECE1	ENPEP	CTSG			ACE	REN		AGT			EDN2						CTSZ
Temperature Homeostasis	GOBP	-0.942189	0.72743	-1.15164	1.85979	0.743911	-0.519705	-0.524472	1.73866	-0.481094	-0.451558	-0.478652	-0.439099	-0.401156	-0.281712	-0.300893	-0.273419	1.28035	-0.256697	1.31859	-0.23979	-0.216949	1.37379	-0.211184	-0.211184	-0.176115	-0.182018	-0.164237	1.60231	-0.128007	-0.143214	-0.109542	-0.0908319	STAT3;HTR2A;SQSTM1;ACADVL	ACADL;NAPEPLD		STAT3;GPX1;IL1A	TNFRSF11A			NR1D1;NMU									FTO		FOXO1			EDN2						SQSTM1
Cellular Response To Angiotensin	GOBP	0.758708	-1.29061	-1.15164	1.17799	0.743911	1.71218	0.841533	-0.505326	0.897317	-0.451558	0.900576	0.955332	-0.401156	1.22166	1.18377	1.23867	-0.253892	-0.256697	1.31859	-0.23979	-0.216949	-0.214069	-0.211184	-0.211184	-0.176115	1.45949	-0.164237	1.60231	-0.128007	-0.143214	-0.109542	-0.0908319	AHCYL1;INHBA;RAP1GDS1;SRC;NONO;NFKB1			NFE2L2;CAMK2A	MAP3K7	INHBA;DDR2	DDR2		CA2		PRKCD	IGF1R		INHBA	HSF1	ACE			AGT							ACTN2		INHBA
Positive Regulation Of Epidermis Development	GOBP	0.758708	-0.623377	-0.508831	0.499417	-0.608178	0.847475	0.841533	-0.505326	-0.481094	0.937673	-0.478652	-0.439099	-0.401156	-0.281712	-0.300893	1.23867	-0.253892	1.27422	-0.236953	-0.23979	1.3666	-0.214069	-0.211184	-0.211184	-0.176115	-0.182018	-0.164237	1.60231	-0.128007	-0.143214	-0.109542	-0.0908319	PLAAT4;BMP4;MACROH2A1;FGF2;IL20;NME2	SULT2B1	ELAPOR2	ETV4		SFN	VDR			SFRP4						NOTCH1		MED1			BMP4							ALOX15B
Hallmark_reactive_oxygen_species_pathway	MSIGDBHALLMARK	1.52509	0.72743	-1.15164	-0.873272	-0.608178	-0.519705	0.841533	-0.505326	-0.481094	-0.451558	-0.478652	-0.439099	-0.401156	-0.281712	-0.300893	-0.273419	-0.253892	1.27422	-0.236953	-0.23979	-0.216949	-0.214069	-0.211184	1.38107	-0.176115	-0.182018	-0.164237	1.60231	-0.128007	-0.143214	-0.109542	-0.0908319	CDKN2D;GLRX2;SRXN1;GCLM;ATOX1;OXSR1;EGLN2;PTPA	NDUFB4;HHEX					NQO1											GPX3						GLRX				MSRA
Biocarta_agr_pathway	MSIGDB_C2	1.94792	-0.623377	-1.15164	-0.873272	0.743911	-0.519705	0.841533	0.865672	-0.481094	-0.451558	-0.478652	0.955332	-0.401156	-0.281712	-0.300893	-0.273419	1.28035	-0.256697	-0.236953	-0.23979	-0.216949	-0.214069	-0.211184	-0.211184	-0.176115	-0.182018	-0.164237	1.60231	-0.128007	-0.143214	-0.109542	-0.0908319	PAK4;NRG1;DAG1;MAPK3;RAC1;MAPK1;MAPK8;LAMA4;CDC42	JUN			EGFR		ITGB1	DAG1				NRG3					NRG2											LAMA3
Pid_alk1_pathway	MSIGDB_C2	1.52509	-0.623377	-0.508831	0.499417	-0.608178	0.847475	0.841533	0.865672	-0.481094	-0.451558	-0.478652	-0.439099	1.94799	1.22166	-0.300893	2.26558	-0.253892	-0.256697	-0.236953	-0.23979	-0.216949	1.37379	-0.211184	-0.211184	-0.176115	-0.182018	-0.164237	1.60231	-0.128007	-0.143214	-0.109542	-0.0908319	CSNK2B;SMAD4;INHBA;TGFB1;ACVRL1;MAPK3;MAPK1;SMAD1	ID1	ACVR2B	ID1		INHBA	ACVR1	TGFB1					ACVR2A;BMPR2	INHBA		ACVRL1;ENG						FKBP1A						INHBA
Peptide Hormone Binding	GOMF	-0.942189	0.72743	0.861197	0.499417	0.743911	1.71218	1.70351	0.865672	0.897317	-0.451558	0.900576	0.955332	-0.401156	1.22166	-0.300893	1.23867	-0.253892	-0.256697	-0.236953	-0.23979	-0.216949	-0.214069	-0.211184	-0.211184	-0.176115	-0.182018	-0.164237	1.60231	-0.128007	-0.143214	-0.109542	-0.0908319	INHBA;CALCR;IDE;PIK3R1	ADCYAP1R1;ECE1	GLP1R;LHCGR	C2CD2L	PRLR	INHBA;CRHBP	GLP1R;ACVR1	PRLR	GHR		ECE1	IGF1R		INHBA		INSR												INHBA
Pid_fra_pathway	MSIGDB_C2	-0.942189	0.72743	2.06417	0.499417	-0.608178	-0.519705	-0.524472	0.865672	0.897317	0.937673	-0.478652	-0.439099	-0.401156	-0.281712	1.18377	-0.273419	-0.253892	-0.256697	-0.236953	-0.23979	2.44199	-0.214069	-0.211184	-0.211184	-0.176115	-0.182018	-0.164237	1.60231	-0.128007	-0.143214	-0.109542	-0.0908319	IL6;USF2;DCN;MGP	JUN;NFATC1	BGLAP;CCNA2;IL6;CCL2	JUND				LIF	FOSL2	PLAUR					MMP9						HMOX1;MMP2							LAMA3
Voltage-Gated Monoatomic Cation Channel Activity	GOMF	1.12439	0.72743	1.46364	-0.873272	0.743911	0.847475	-0.524472	-0.505326	-0.481094	-0.451558	0.900576	1.8678	1.94799	-0.281712	-0.300893	-0.273419	-0.253892	-0.256697	-0.236953	-0.23979	-0.216949	-0.214069	-0.211184	-0.211184	-0.176115	-0.182018	-0.164237	1.60231	-0.128007	-0.143214	-0.109542	-0.0908319	KCNAB2;CACNB4;KCNA10;PKD2;ITGAV;KCNAB3;CACNB3	SNAP25;KCNG4	PKD2;ITGAV;KCNE5		SCN2B	HCN1					KCNF1	ITGAV;CACNA2D3	KCNN1;KCNE5															KCNE3
Pigment Cell Differentiation	GOBP	-0.942189	-0.623377	0.861197	1.85979	-0.608178	-0.519705	-0.524472	-0.505326	-0.481094	-0.451558	-0.478652	0.955332	-0.401156	-0.281712	-0.300893	-0.273419	-0.253892	-0.256697	-0.236953	-0.23979	-0.216949	-0.214069	-0.211184	-0.211184	-0.176115	-0.182018	-0.164237	1.60231	-0.128007	-0.143214	-0.109542	-0.0908319	RAB32;TYRP1;RAB38;BCL2	EDN3	BLOC1S5;SOX10	ANKRD27;EDN3;MITF								KIT																BLOC1S6
Negative Regulation Of Protein Localization To Nucleus	GOBP	1.12439	-1.29061	-1.15164	2.5118	0.743911	0.847475	-0.524472	-0.505326	-0.481094	-0.451558	0.900576	-0.439099	1.01167	-0.281712	-0.300893	-0.273419	-0.253892	-0.256697	-0.236953	-0.23979	-0.216949	-0.214069	-0.211184	-0.211184	1.47655	-0.182018	1.51231	-0.13715	-0.128007	-0.143214	-0.109542	-0.0908319	CHP1;RAB23;OTUD7B;GSK3B;CTNNA1;UFM1;YWHAZ			TRIM40;CTNNA1;ANGPT1;MARK3	SIRT6	DCLK1					APOD		SUFU												APOD		LILRB4
Excitatory Postsynaptic Potential	GOBP	0.758708	0.72743	-0.508831	0.499417	-0.608178	-0.519705	-0.524472	-0.505326	-0.481094	-0.451558	-0.478652	-0.439099	1.94799	-0.281712	-0.300893	-0.273419	-0.253892	-0.256697	-0.236953	-0.23979	-0.216949	-0.214069	1.38107	1.38107	-0.176115	-0.182018	1.51231	-0.13715	-0.128007	-0.143214	-0.109542	-0.0908319	AKT1;GHRL;GSK3B;GSK3A;PPP3CA;SNCA	GHRL;CDK5	MECP2	CHRNA5									GHRL;P2RX6										GRID2	LRRK2			NPFF
Endonuclease Complex	GOCC	-0.594807	-0.623377	-1.15164	1.17799	-0.608178	-0.519705	-0.524472	0.865672	-0.481094	-0.451558	-0.478652	-0.439099	-0.401156	-0.281712	3.06355	-0.273419	-0.253892	1.27422	1.31859	2.36692	-0.216949	-0.214069	-0.211184	-0.211184	-0.176115	-0.182018	1.51231	-0.13715	-0.128007	-0.143214	-0.109542	-0.0908319	AGO1;AGO3;TSEN34;RPP40;HSD17B10	RPP30		ERN1;TARBP2				RPP25L							AGO1;TSN;AGO2			RAD51C	POP7	DHX9;RPP25							PRKRA
Mast Cell Activation Involved In Immune Response	GOBP	-0.594807	-0.623377	-1.15164	0.499417	-0.608178	0.847475	-0.524472	-0.505326	0.897317	-0.451558	-0.478652	0.955332	-0.401156	1.22166	-0.300893	-0.273419	-0.253892	-0.256697	3.28278	-0.23979	-0.216949	1.37379	-0.211184	-0.211184	-0.176115	-0.182018	1.51231	-0.13715	-0.128007	-0.143214	-0.109542	-0.0908319	SYK;BTK;CLNK;LYN;PIK3CG	FCER1A		CBL		CHGA			LAT2			KIT		CPLX2					SNAP23;GRP;S100A13			PTGDS					MILR1
Mast Cell Degranulation	GOBP	-0.594807	-0.623377	-1.15164	0.499417	-0.608178	0.847475	-0.524472	-0.505326	0.897317	-0.451558	-0.478652	0.955332	-0.401156	1.22166	-0.300893	-0.273419	-0.253892	-0.256697	3.28278	-0.23979	-0.216949	1.37379	-0.211184	-0.211184	-0.176115	-0.182018	1.51231	-0.13715	-0.128007	-0.143214	-0.109542	-0.0908319	SYK;BTK;CLNK;LYN;PIK3CG	FCER1A		CBL		CHGA			LAT2			KIT		CPLX2					SNAP23;GRP;S100A13			PTGDS					MILR1
Insulin Igf Pathway-Protein Kinase B Signaling Cascade	PANTHER PATHWAY	0.758708	0.72743	-0.508831	1.17799	-0.608178	-0.519705	2.49087	-0.505326	-0.481094	-0.451558	0.900576	0.955332	-0.401156	-0.281712	-0.300893	1.23867	-0.253892	-0.256697	1.31859	-0.23979	-0.216949	-0.214069	-0.211184	1.38107	-0.176115	-0.182018	1.51231	-0.13715	-0.128007	-0.143214	-0.109542	-0.0908319	FOXO3;MDM2;GSK3B;PIK3CA;GSK3A;PTEN	MDM2;IGF2R	INS	IGF1;PDPK1			IGF2;TSC2;INSRR				IGF2R	IGF1R				INSR			FOXO1					MDM4			IGF2
Positive Regulation Of Erbb Signaling Pathway	GOBP	-0.942189	-1.29061	-0.508831	1.85979	-0.608178	-0.519705	-0.524472	1.73866	0.897317	0.937673	-0.478652	-0.439099	-0.401156	-0.281712	1.18377	-0.273419	-0.253892	-0.256697	1.31859	-0.23979	-0.216949	-0.214069	-0.211184	-0.211184	-0.176115	-0.182018	1.51231	-0.13715	-0.128007	-0.143214	-0.109542	-0.0908319	TGFB1;RALA;RALB;HIP1R		FASLG	CBL;AFAP1L2;CNOT9				TGFB1;ADAM17	AGR2	PLAUR					MMP9				AGT								PDE6H
Positive Regulation Of Epidermal Growth Factor Receptor Signaling Pathway	GOBP	-0.942189	-1.29061	-0.508831	1.85979	-0.608178	-0.519705	-0.524472	1.73866	0.897317	0.937673	-0.478652	-0.439099	-0.401156	-0.281712	1.18377	-0.273419	-0.253892	-0.256697	1.31859	-0.23979	-0.216949	-0.214069	-0.211184	-0.211184	-0.176115	-0.182018	1.51231	-0.13715	-0.128007	-0.143214	-0.109542	-0.0908319	TGFB1;RALA;RALB;HIP1R		FASLG	CBL;AFAP1L2;CNOT9				TGFB1;ADAM17	AGR2	PLAUR					MMP9				AGT								PDE6H
Regulation Of Gene Silencing By Regulatory Ncrna	GOBP	2.3859	0.72743	0.861197	2.5118	-0.608178	-0.519705	-0.524472	0.865672	-0.481094	-0.451558	-0.478652	-0.439099	-0.401156	-0.281712	-0.300893	-0.273419	-0.253892	-0.256697	1.31859	-0.23979	1.3666	-0.214069	-0.211184	-0.211184	-0.176115	-0.182018	1.51231	-0.13715	-0.128007	-0.143214	-0.109542	-0.0908319	STAT3;FXR1;TGFB1;BMP4;TIAL1;IL6;ZFP36;TRUB1;LIMD1;FMR1	RIPK1;FMR1	MECP2;IL6	STAT3;ELAVL1;TARBP2;FMR1				TGFB1											BCDIN3D		BMP4						PRKRA
Toll-Like Receptor 4 Signaling Pathway	GOBP	-0.942189	0.72743	1.46364	1.17799	1.55936	-0.519705	-0.524472	-0.505326	-0.481094	-0.451558	-0.478652	-0.439099	-0.401156	-0.281712	-0.300893	2.26558	-0.253892	1.27422	-0.236953	-0.23979	1.3666	-0.214069	-0.211184	-0.211184	-0.176115	-0.182018	1.51231	-0.13715	-0.128007	-0.143214	-0.109542	-0.0908319	NMI;IRAK4;LYN;TIRAP	TRIL;LGALS9	CD14;TICAM2;S100A14	PIK3AP1;RIPK2	SCIMP;MAP3K7											TLR4;NFKBIA		CD14			NAGLU						OAS1
Host Pathogen Interaction Of Human Coronaviruses Interferon Induction	WikiPathways	1.12439	1.2894	-1.15164	1.17799	0.743911	-0.519705	-0.524472	-0.505326	-0.481094	-0.451558	-0.478652	0.955332	1.01167	-0.281712	-0.300893	1.23867	-0.253892	1.27422	-0.236953	-0.23979	-0.216949	-0.214069	-0.211184	-0.211184	-0.176115	-0.182018	1.51231	-0.13715	-0.128007	-0.143214	-0.109542	-0.0908319	STAT1;IRF3;TBK1;MAPK8;MAPK14;TYK2;NFKB1	JUN;RIPK1;IFNAR1		IKBKG;IKBKB	MAP3K7							IFNAR1	IFIH1			NFKBIA		IRF9									OAS1
Pid_arf6_trafficking_pathway	MSIGDB_C2	0.758708	-0.623377	2.06417	1.85979	0.743911	-0.519705	0.841533	-0.505326	0.897317	-0.451558	0.900576	1.8678	1.01167	-0.281712	-0.300893	-0.273419	-0.253892	-0.256697	-0.236953	-0.23979	-0.216949	-0.214069	-0.211184	-0.211184	-0.176115	-0.182018	1.51231	-0.13715	-0.128007	-0.143214	-0.109542	-0.0908319	ARF6;RALA;ITGAV;ITGA6;CTNNA1;CTNNB1	CTNNB1	ITGAV;TSHR;ITGA6;INS	CTNNA1;ITGA1;CTNNB1	IL2RA		ITGB1		ITGA2		CLTC	ITGA2;ITGAV	VAMP3														ASAP2
Insulin-Like Growth Factor Binding	GOMF	-1.36569	-0.623377	1.46364	-0.873272	0.743911	0.847475	-0.524472	-0.505326	0.897317	-0.451558	0.900576	1.8678	-0.401156	2.24202	-0.300893	1.23867	-0.253892	-0.256697	1.31859	-0.23979	1.3666	-0.214069	-0.211184	1.38107	2.59277	-0.182018	-0.164237	-0.13715	-0.128007	-0.143214	-0.109542	-0.0908319	ITGAV;ITGA6;CCN2	IGF2R	ITGAV;ITGA6;IGFBPL1		LRP2	IGFBP6			IGFBP4		IGF2R	ITGAV;IGF1R		IGFBP1;IGFBP5		INSR			IGFBP3		IGFBP7			KAZALD1	IGFBP1;IGFBP2
Hindbrain Morphogenesis	GOBP	-0.942189	0.72743	2.06417	1.85979	-0.608178	1.71218	0.841533	-0.505326	0.897317	-0.451558	-0.478652	-0.439099	-0.401156	-0.281712	-0.300893	-0.273419	1.28035	-0.256697	-0.236953	-0.23979	-0.216949	-0.214069	1.38107	-0.211184	1.47655	-0.182018	-0.164237	-0.13715	-0.128007	-0.143214	-0.109542	-0.0908319	CBS;PTPN11;SERPINE2;MAP2K1	HES1;CDK5	XRCC1;LDB1;ABL1;WNT7A	PTPN11;OPHN1;SERPINE2		DLL1;COQ8B	HSPA5		DLL1								HERC1						GRID2		CBLN1
Negative Regulation Of Intrinsic Apoptotic Signaling Pathway In Response To Dna Damage	GOBP	1.52509	1.2894	-0.508831	-0.873272	0.743911	-0.519705	-0.524472	-0.505326	0.897317	-0.451558	-0.478652	-0.439099	-0.401156	-0.281712	1.18377	-0.273419	-0.253892	-0.256697	-0.236953	2.36692	-0.216949	-0.214069	-0.211184	-0.211184	1.47655	-0.182018	-0.164237	-0.13715	-0.128007	-0.143214	-0.109542	-0.0908319	CDKN2D;TPT1;TRIAP1;KDM1A;BCL2;MIF;BID;CD74	MUC1;BCL2L1;SFRP2	SNAI2		SIRT1				MUC1						CXCL12					MUC1;CLU					CXCL12
Hallmark_pancreas_beta_cells	MSIGDBHALLMARK	-0.942189	0.72743	1.46364	-0.873272	0.743911	-0.519705	-0.524472	-0.505326	-0.481094	-0.451558	-0.478652	-0.439099	-0.401156	1.22166	1.18377	-0.273419	-0.253892	-0.256697	2.37594	1.31204	-0.216949	-0.214069	-0.211184	-0.211184	1.47655	-0.182018	-0.164237	-0.13715	-0.128007	-0.143214	-0.109542	-0.0908319	GCK;PCSK2;SYT13;AKT3	DPP4;NEUROG3	ISL1;PCSK2;INS		SRP14									PCSK1	PKLR				FOXO1;SST	SPCS1					IAPP
Fibroblast Growth Factor Binding	GOMF	-1.36569	-0.623377	0.861197	0.499417	-0.608178	-0.519705	0.841533	-0.505326	-0.481094	2.65523	-0.478652	1.8678	1.01167	-0.281712	-0.300893	-0.273419	-0.253892	-0.256697	1.31859	-0.23979	3.36045	1.37379	-0.211184	2.46188	1.47655	-0.182018	-0.164237	-0.13715	-0.128007	-0.143214	1.71021	-0.0908319	RPS19;FIBP;ITGAV	FGFRL1	ITGAV;FGFR2	THBS1			FGFBP1			FGFR3;TGFBR3;GPC1		ITGAV;FGFR1	FGFR3						S100A13		FGFBP3;KL;FGFBP1	CXCL13		FGFR4;FGFRL1	CXCL13						KLB
Glycolipid Binding	GOMF	-0.594807	-1.29061	-1.15164	-0.873272	-0.608178	0.847475	-0.524472	0.865672	0.897317	1.84253	0.900576	-0.439099	-0.401156	2.24202	-0.300893	-0.273419	-0.253892	2.31474	-0.236953	-0.23979	1.3666	-0.214069	-0.211184	-0.211184	1.47655	-0.182018	-0.164237	-0.13715	-0.128007	-0.143214	-0.109542	-0.0908319	HSPA2;LYN;SELP;MANF;PPT1					RTN4R		TREM2	IL2	THY1;FCGR3B	EPDR1			MAG;PSAP				GLTP;SELL			DPEP1				TREM2
Hallmark_wnt_beta_catenin_signaling	MSIGDBHALLMARK	1.52509	-0.623377	-1.15164	0.499417	-0.608178	1.71218	0.841533	1.73866	-0.481094	0.937673	-0.478652	-0.439099	-0.401156	-0.281712	-0.300893	1.23867	-0.253892	1.27422	-0.236953	-0.23979	1.3666	-0.214069	-0.211184	-0.211184	1.47655	-0.182018	-0.164237	-0.13715	-0.128007	-0.143214	-0.109542	-0.0908319	HDAC2;GNAI1;KAT2A;SKP2;DKK4;NUMB;DKK1;CTNNB1	CTNNB1		CTNNB1		FZD8;FZD1	AXIN2	JAG2;ADAM17		DKK4						NOTCH1		MYC			WNT5B				AXIN2
Regulation Of Endothelial Cell Chemotaxis	GOBP	-0.594807	-1.29061	-1.15164	0.499417	1.55936	0.847475	-0.524472	-0.505326	0.897317	-0.451558	1.78918	0.955332	1.01167	1.22166	-0.300893	2.26558	-0.253892	-0.256697	-0.236953	-0.23979	-0.216949	1.37379	-0.211184	-0.211184	1.47655	1.45949	-0.164237	-0.13715	-0.128007	-0.143214	-0.109542	-0.0908319	HSPB1;FGF16;FGF2;LGMN;FGF4			THBS1	FGF18;KDR	SMOC2			FGF1		VEGFA;LGMN	FGFR1	FGF16	SEMA5A		MET;NOTCH1						CXCL13			CXCL13	VEGFA
Response To Lipoprotein Particle	GOBP	0.758708	1.86423	-0.508831	-0.873272	1.55936	-0.519705	0.841533	1.73866	0.897317	0.937673	-0.478652	-0.439099	-0.401156	-0.281712	-0.300893	1.23867	-0.253892	-0.256697	-0.236953	-0.23979	-0.216949	-0.214069	-0.211184	-0.211184	1.47655	-0.182018	-0.164237	-0.13715	-0.128007	-0.143214	-0.109542	-0.0908319	SYK;TGFB1;CES1;AKT1;CD68;LPL	TXNIP;ITGB2;CES1;CD9	CD81		CD81;PPARG		ITGB1	TREM2;TGFB1	LDLR	CDH13						TLR4									TREM2
Cellular Response To Low-Density Lipoprotein Particle Stimulus	GOBP	0.758708	1.86423	-0.508831	-0.873272	1.55936	-0.519705	0.841533	1.73866	0.897317	0.937673	-0.478652	-0.439099	-0.401156	-0.281712	-0.300893	1.23867	-0.253892	-0.256697	-0.236953	-0.23979	-0.216949	-0.214069	-0.211184	-0.211184	1.47655	-0.182018	-0.164237	-0.13715	-0.128007	-0.143214	-0.109542	-0.0908319	SYK;TGFB1;CES1;AKT1;CD68;LPL	TXNIP;ITGB2;CES1;CD9	CD81		CD81;PPARG		ITGB1	TREM2;TGFB1	LDLR	CDH13						TLR4									TREM2
Cell Communication Involved In Cardiac Conduction	GOBP	-1.86062	-0.623377	1.46364	1.17799	0.743911	0.847475	0.841533	-0.505326	-0.481094	0.937673	-0.478652	0.955332	1.01167	-0.281712	-0.300893	-0.273419	-0.253892	-0.256697	-0.236953	-0.23979	-0.216949	-0.214069	-0.211184	-0.211184	1.47655	-0.182018	-0.164237	-0.13715	-0.128007	-0.143214	-0.109542	-0.0908319	CXADR;FKBP1B	JUP	ANK2;KCNE5;GJA1	PKP2;PRKACA	CTNNA3	DSC2	SCN4B			SCN3B		ATP1B2	KCNE5												DSG2
Positive Regulation Of Macrophage Migration	GOBP	-0.942189	1.2894	-1.15164	0.499417	0.743911	0.847475	-0.524472	0.865672	0.897317	2.65523	0.900576	-0.439099	-0.401156	-0.281712	-0.300893	-0.273419	-0.253892	-0.256697	-0.236953	-0.23979	-0.216949	1.37379	-0.211184	-0.211184	1.47655	-0.182018	-0.164237	-0.13715	-0.128007	-0.143214	-0.109542	-0.0908319	CCL5;MAPK3;MDK;MAPK1	CX3CL1;IL34;CXCL17		THBS1	CSF1	SLAMF1		TREM2	RARRES2	CSF1;MSTN;CSF1R	MSTN											CCL3			TREM2
Pid_ar_nongenomic_pathway	MSIGDB_C2	3.29772	-1.29061	-0.508831	0.499417	0.743911	-0.519705	-0.524472	-0.505326	-0.481094	-0.451558	-0.478652	-0.439099	-0.401156	-0.281712	-0.300893	-0.273419	-0.253892	-0.256697	-0.236953	-0.23979	-0.216949	-0.214069	-0.211184	-0.211184	1.47655	-0.182018	-0.164237	-0.13715	-0.128007	-0.143214	-0.109542	-0.0908319	PLCG2;PLCB1;GNAI3;SRC;HRAS;GNAI1;MAPK3;MAP2K1;RAC1;MAPK1;PIK3R1;CDC42		CREB1	RAF1	GNRH1																				SHBG
Notch Binding	GOMF	-1.36569	0.72743	-0.508831	0.499417	-0.608178	1.71218	-0.524472	2.53249	1.78448	0.937673	-0.478652	0.955332	-0.401156	-0.281712	-0.300893	2.26558	-0.253892	-0.256697	-0.236953	1.31204	-0.216949	-0.214069	1.38107	-0.211184	-0.176115	-0.182018	-0.164237	-0.13715	-0.128007	-0.143214	-0.109542	-0.0908319	CUL3;KCTD10;DLL3	CCN3;GALNT11	JAG1	MEGF10		DLL1;DLK2		DNER;JAG2;ADAM17	HIF1AN;DLL1	DLL4		DNER				JAG1;NOTCH1				DTX1			CHAC1
Positive Regulation Of Monooxygenase Activity	GOBP	-0.942189	0.72743	1.46364	-0.873272	-0.608178	-0.519705	1.70351	0.865672	-0.481094	0.937673	1.78918	-0.439099	-0.401156	-0.281712	-0.300893	-0.273419	1.28035	-0.256697	1.31859	-0.23979	-0.216949	-0.214069	1.38107	-0.211184	-0.176115	-0.182018	-0.164237	-0.13715	-0.128007	-0.143214	-0.109542	-0.0908319	IFNG;AKT1;PARK7;CDH3	GCH1;HIF1A	INS;TNF;GDNF				VDR;IFNG	FGF23		FCER2	PARK7;TNF						POR		APOE				SCARB1
Apical Junction Assembly	GOBP	1.52509	1.2894	-0.508831	1.17799	-0.608178	-0.519705	-0.524472	-0.505326	-0.481094	-0.451558	0.900576	-0.439099	-0.401156	-0.281712	-0.300893	1.23867	-0.253892	-0.256697	1.31859	-0.23979	-0.216949	-0.214069	1.38107	-0.211184	-0.176115	-0.182018	-0.164237	-0.13715	-0.128007	-0.143214	-0.109542	-0.0908319	MPP7;RHOC;PDCD6IP;RAB13;ESAM;MARVELD2;CTNNA1;RHOA	MICALL2;CLDN1;PECAM1	OCLN	CTNNA1;VCL							WNT11					CDH5			ARL2				PKN2
Negative Regulation Of Ras Protein Signal Transduction	GOBP	-0.594807	1.2894	0.861197	-0.873272	-0.608178	-0.519705	0.841533	0.865672	-0.481094	1.84253	0.900576	-0.439099	-0.401156	-0.281712	-0.300893	1.23867	1.28035	1.27422	-0.236953	-0.23979	-0.216949	-0.214069	1.38107	-0.211184	-0.176115	-0.182018	-0.164237	-0.13715	-0.128007	-0.143214	-0.109542	-0.0908319	CUL3;STMN1;STAMBP;KCTD10;STMN3	BCL6;ITGA3;KCTD13	TNFAIP1;ARHGAP24				ITGB1	ABL2		MYOC;EPHB2	TGFB2					MET	FBP1	ABL2					BCL6
Response To Oxygen-Containing Compound	GOMF	-1.86062	-1.29061	0.861197	-0.873272	-0.608178	-0.519705	2.49087	-0.505326	0.897317	0.937673	-0.478652	2.68505	-0.401156	-0.281712	-0.300893	2.26558	-0.253892	1.27422	-0.236953	-0.23979	-0.216949	-0.214069	1.38107	-0.211184	-0.176115	-0.182018	-0.164237	-0.13715	-0.128007	-0.143214	-0.109542	-0.0908319	HTR2A;SOD1		GLP1R;CD14				GLP1R;INSRR;NQO1		HTR6	FOLR2		FOLR1;IGF1R;SOD3				TLR4;INSR		CD14					SCARB1
Cellular Response To Oxygen-Containing Compound	GOMF	-1.86062	-1.29061	0.861197	-0.873272	-0.608178	-0.519705	2.49087	-0.505326	0.897317	0.937673	-0.478652	2.68505	-0.401156	-0.281712	-0.300893	2.26558	-0.253892	1.27422	-0.236953	-0.23979	-0.216949	-0.214069	1.38107	-0.211184	-0.176115	-0.182018	-0.164237	-0.13715	-0.128007	-0.143214	-0.109542	-0.0908319	HTR2A;SOD1		GLP1R;CD14				GLP1R;INSRR;NQO1		HTR6	FOLR2		FOLR1;IGF1R;SOD3				TLR4;INSR		CD14					SCARB1
T Cell Lineage Commitment	GOBP	-0.594807	-0.623377	-0.508831	1.85979	-0.608178	-0.519705	-0.524472	-0.505326	-0.481094	0.937673	-0.478652	-0.439099	1.01167	-0.281712	-0.300893	1.23867	-0.253892	1.27422	-0.236953	-0.23979	1.3666	-0.214069	1.38107	-0.211184	-0.176115	-0.182018	-0.164237	-0.13715	-0.128007	-0.143214	-0.109542	-0.0908319	STAT3;BRAF;IL6;BCL2;RHOA	FOXP3	IL6	STAT3;STAT6;CYLD						SLAMF6			BATF			LY9		IL7			SHH		IRF4
Transferase Activity, Transferring Nitrogenous Groups	GOMF	1.94792	0.72743	-0.508831	-0.873272	-0.608178	-0.519705	-0.524472	-0.505326	-0.481094	-0.451558	-0.478652	-0.439099	-0.401156	-0.281712	-0.300893	-0.273419	3.2208	-0.256697	-0.236953	-0.23979	-0.216949	-0.214069	1.38107	-0.211184	-0.176115	-0.182018	-0.164237	-0.13715	-0.128007	-0.143214	-0.109542	-0.0908319	KYAT3;GOT2;BCAT2;GFPT1;AMT;AADAT;GFPT2;GAPDH;GOT1	KYAT1;MGAT4A	TAT														PSAT1;AGXT;CISD1						GPT2
Basement Membrane Organization	GOBP	0.758708	0.72743	-0.508831	-0.873272	-0.608178	1.71218	0.841533	0.865672	-0.481094	0.937673	-0.478652	0.955332	-0.401156	-0.281712	-0.300893	-0.273419	1.28035	-0.256697	-0.236953	-0.23979	-0.216949	1.37379	1.38107	-0.211184	-0.176115	-0.182018	-0.164237	-0.13715	-0.128007	-0.143214	-0.109542	-0.0908319	PLOD3;NID2;DAG1;RIC8A;SPINT2;NID1	CMA1;CAV2	POMGNT1			COL3A1;CTSS	ITGB1	DAG1		FLRT2		NTN4					GAS2					PXDN	LARGE1
Kallmann Syndrome	WikiPathways	-0.942189	0.72743	0.861197	1.17799	0.743911	-0.519705	1.70351	-0.505326	-0.481094	-0.451558	-0.478652	1.8678	1.01167	1.22166	1.18377	1.23867	-0.253892	-0.256697	-0.236953	-0.23979	-0.216949	-0.214069	1.38107	-0.211184	-0.176115	-0.182018	-0.164237	-0.13715	-0.128007	-0.143214	-0.109542	-0.0908319	PTPN11;FGF8;MAPK1;GRB2	FGF8;MYRF	OTX2;SOX10	PTPN11;NEUROG1	GNRH1		SEMA3E;FGF8					SEMA3E;FGFR1	FRS2	LHB	PROK2	PLXND1							FGF8
Pharyngeal System Development	GOBP	-1.36569	1.2894	-0.508831	-0.873272	-0.608178	-0.519705	1.70351	0.865672	-0.481094	-0.451558	1.78918	1.8678	1.01167	1.22166	-0.300893	1.23867	-0.253892	-0.256697	-0.236953	-0.23979	3.36045	-0.214069	1.38107	-0.211184	-0.176115	-0.182018	-0.164237	-0.13715	-0.128007	-0.143214	-0.109542	-0.0908319	FGF8;BMP4;NOG	FGF8;HES1;ECE1	ISL1				FGF8;ACVR1	EDN1			ECE1;TGFB2	FOLR1;RIPPLY3	BMPR2	BMPR1A		ADGRF5					BMP4;BMP5;BMP7		FGF8
Cellular Response To Interleukin-4	GOBP	-0.594807	0.72743	0.861197	0.499417	0.743911	-0.519705	0.841533	-0.505326	-0.481094	0.937673	1.78918	-0.439099	1.01167	-0.281712	2.18942	-0.273419	-0.253892	-0.256697	-0.236953	-0.23979	-0.216949	-0.214069	1.38107	-0.211184	-0.176115	-0.182018	-0.164237	-0.13715	-0.128007	-0.143214	-0.109542	-0.0908319	KEAP1;IL2RG;IL24;HSP90AB1;FASN	IL4;STAT5A	XBP1;IL4R	STAT6	ADAMTS13		HSPA5			XCL1	IL4;IMPDH2		XCL1		ALAD;PML								MRC1
Negative Regulation Of Calcium Ion Transmembrane Transport	GOBP	1.52509	0.72743	-0.508831	1.17799	-0.608178	-0.519705	-0.524472	-0.505326	-0.481094	0.937673	-0.478652	-0.439099	-0.401156	-0.281712	1.18377	-0.273419	-0.253892	-0.256697	-0.236953	-0.23979	-0.216949	1.37379	1.38107	-0.211184	-0.176115	-0.182018	-0.164237	-0.13715	-0.128007	-0.143214	-0.109542	-0.0908319	FKBP1B;SRI;GSTO1;PKD2;REM1;BCL2;PPP3CA;FMR1	PPP3R2;FMR1	PKD2	PPP3R1;FMR1						EPO					CLIC2							FKBP1A	CBARP
Innervation	GOBP	-1.36569	-0.623377	1.46364	0.499417	-0.608178	0.847475	-0.524472	0.865672	0.897317	2.65523	1.78918	-0.439099	-0.401156	1.22166	-0.300893	-0.273419	-0.253892	-0.256697	-0.236953	-0.23979	-0.216949	-0.214069	1.38107	-0.211184	-0.176115	-0.182018	-0.164237	-0.13715	-0.128007	-0.143214	-0.109542	-0.0908319	SERPINE2;SEMA3A;SULF2	ECE1	ISL1;CHD7;NTF4	SERPINE2		VCAM1		EDN1	PRKCG	SLITRK6;VCAM1;NRP1	NTRK1;ECE1			NPTX1									LRIG1
