## Supplementary material for "Network-based Plasma Proteomics Reveals Molecular Overlap Between Physical Activity and Dementia Risk": Suppmentary Tables (part 10 of 13)

### Sheet: 5. Module GO (continued)
Supplementary Table 5. Plasma Network Module GO Term Enrichment
Catalytic Activity, Acting On A Glycoprotein	GOMF	-1.86062	1.2894	1.46364	-0.873272	0.743911	-0.519705	-0.524472	-0.505326	-0.481094	-0.451558	-0.478652	2.68505	2.77956	-0.281712	-0.300893	-0.273419	-0.253892	-0.256697	-0.236953	-0.23979	-0.216949	-0.214069	1.38107	-0.211184	-0.176115	-0.182018	-0.164237	-0.13715	-0.128007	-0.143214	-0.109542	-0.0908319	B4GALT7;FUT8	GCNT4;B3GALT6;MGAT4A	MGAT2;GCNT1;POMGNT1		MGAT5							MGAT5;MGAT4B;MGAT4C	GCNT4;C1GALT1C1;B3GNT6										MGAT1
Developmental Induction	GOBP	-0.594807	1.2894	1.46364	1.17799	-0.608178	0.847475	0.841533	-0.505326	0.897317	-0.451558	0.900576	2.68505	1.01167	-0.281712	-0.300893	-0.273419	-0.253892	-0.256697	-0.236953	-0.23979	1.3666	-0.214069	1.38107	-0.211184	-0.176115	-0.182018	-0.164237	-0.13715	-0.128007	-0.143214	-0.109542	-0.0908319	FGF8;BMP4;FGF2;DKK1;CTNNB1	FGF8;HOXC11;CTNNB1	BMP2;SOX9;GDNF	HOXA11;CTNNB1		FZD5	FGF8		FGF1		FGF10	ROBO2;FGFR1;ROBO1	FRS2								BMP4		FGF8
Negative Regulation Of Jnk Cascade	GOBP	0.758708	-0.623377	2.64789	0.499417	-0.608178	-0.519705	-0.524472	-0.505326	0.897317	0.937673	-0.478652	-0.439099	-0.401156	-0.281712	-0.300893	-0.273419	-0.253892	-0.256697	-0.236953	-0.23979	-0.216949	-0.214069	1.38107	-0.211184	-0.176115	-0.182018	-0.164237	-0.13715	-0.128007	-0.143214	-0.109542	-0.0908319	PRKN;GSTP1;AIDA;HIPK3;PRMT1;DUSP3	DUSP16	PDCD4;DUSP19;SERPINB3;MEN1;NPPA	CYLD					AMBP	SIRPA													DUSP10
Dense Core Granule	GOCC	-2.43619	-1.29061	1.46364	0.499417	-0.608178	3.22685	-0.524472	-0.505326	-0.481094	-0.451558	-0.478652	-0.439099	-0.401156	-0.281712	-0.300893	-0.273419	1.28035	-0.256697	2.37594	1.31204	-0.216949	-0.214069	-0.211184	1.38107	-0.176115	-0.182018	-0.164237	-0.13715	-0.128007	-0.143214	1.71021	-0.0908319	PDYN		SLC6A9;SYT7;SYT5	SYT4		CHGA;FZD8;CRHBP;PENK											SYT8		GRP;SST	SYT2				NPY							SYT9
Pyrimidine Metabolism	PATHWHIZ	0.758708	0.72743	0.861197	0.499417	-0.608178	-0.519705	-0.524472	1.73866	0.897317	-0.451558	0.900576	-0.439099	-0.401156	-0.281712	-0.300893	-0.273419	-0.253892	-0.256697	1.31859	1.31204	-0.216949	-0.214069	-0.211184	-0.211184	-0.176115	-0.182018	-0.164237	-0.13715	-0.128007	-0.143214	-0.109542	-0.0908319	NT5C2;DCTD;ITPA;CTPS1;RRM2B;DUT	DPYS;TK1	UPP2;UPB1	TYMP				DHODH;TYMS	CANT1		GDA								CDA	RRM2
Beta-Ureidopropionase Deficiency	PATHWHIZ	0.758708	0.72743	0.861197	0.499417	-0.608178	-0.519705	-0.524472	1.73866	0.897317	-0.451558	0.900576	-0.439099	-0.401156	-0.281712	-0.300893	-0.273419	-0.253892	-0.256697	1.31859	1.31204	-0.216949	-0.214069	-0.211184	-0.211184	-0.176115	-0.182018	-0.164237	-0.13715	-0.128007	-0.143214	-0.109542	-0.0908319	NT5C2;DCTD;ITPA;CTPS1;RRM2B;DUT	DPYS;TK1	UPP2;UPB1	TYMP				DHODH;TYMS	CANT1		GDA								CDA	RRM2
Ump Synthase Deficiency (Orotic Aciduria)	SMPDB	0.758708	0.72743	0.861197	0.499417	-0.608178	-0.519705	-0.524472	1.73866	0.897317	-0.451558	0.900576	-0.439099	-0.401156	-0.281712	-0.300893	-0.273419	-0.253892	-0.256697	1.31859	1.31204	-0.216949	-0.214069	-0.211184	-0.211184	-0.176115	-0.182018	-0.164237	-0.13715	-0.128007	-0.143214	-0.109542	-0.0908319	NT5C2;DCTD;ITPA;CTPS1;RRM2B;DUT	DPYS;TK1	UPP2;UPB1	TYMP				DHODH;TYMS	CANT1		GDA								CDA	RRM2
Dihydropyrimidinase Deficiency	SMPDB	0.758708	0.72743	0.861197	0.499417	-0.608178	-0.519705	-0.524472	1.73866	0.897317	-0.451558	0.900576	-0.439099	-0.401156	-0.281712	-0.300893	-0.273419	-0.253892	-0.256697	1.31859	1.31204	-0.216949	-0.214069	-0.211184	-0.211184	-0.176115	-0.182018	-0.164237	-0.13715	-0.128007	-0.143214	-0.109542	-0.0908319	NT5C2;DCTD;ITPA;CTPS1;RRM2B;DUT	DPYS;TK1	UPP2;UPB1	TYMP				DHODH;TYMS	CANT1		GDA								CDA	RRM2
Mngie (Mitochondrial Neurogastrointestinal Encephalopathy)	PATHWHIZ	0.758708	0.72743	0.861197	0.499417	-0.608178	-0.519705	-0.524472	1.73866	0.897317	-0.451558	0.900576	-0.439099	-0.401156	-0.281712	-0.300893	-0.273419	-0.253892	-0.256697	1.31859	1.31204	-0.216949	-0.214069	-0.211184	-0.211184	-0.176115	-0.182018	-0.164237	-0.13715	-0.128007	-0.143214	-0.109542	-0.0908319	NT5C2;DCTD;ITPA;CTPS1;RRM2B;DUT	DPYS;TK1	UPP2;UPB1	TYMP				DHODH;TYMS	CANT1		GDA								CDA	RRM2
Blood Clotting Cascade	WikiPathways	0.758708	-1.29061	-1.15164	-0.873272	-0.608178	0.847475	0.841533	-0.505326	2.58667	0.937673	0.900576	-0.439099	1.01167	-0.281712	1.18377	-0.273419	1.28035	-0.256697	-0.236953	1.31204	-0.216949	-0.214069	-0.211184	-0.211184	-0.176115	-0.182018	-0.164237	-0.13715	-0.128007	-0.143214	-0.109542	-0.0908319	F8;PLAT;FGA;SERPINE1;VWF;PLG					F3	F2		F10;F9;F13B	SERPINB2	SERPINF2		PLG		FGA		F10			F5
Oxidoreduction-Driven Active Transmembrane Transporter Activity	GOMF	-0.594807	1.2894	-1.15164	-0.873272	0.743911	-0.519705	-0.524472	-0.505326	0.897317	-0.451558	-0.478652	-0.439099	-0.401156	-0.281712	-0.300893	-0.273419	1.28035	-0.256697	-0.236953	1.31204	-0.216949	-0.214069	-0.211184	-0.211184	-0.176115	-0.182018	-0.164237	-0.13715	-0.128007	-0.143214	1.71021	-0.0908319	COX5A;NDUFA2;NDUFB10;NDUFB6;NDUFV2	NDUFB4;CYBRD1;COX4I2			NDUFB8				NDUFA5								CYB5A			SURF1											CYB561D1
Cochlea Development	GOBP	-3.13903	1.2894	1.46364	0.499417	-0.608178	1.71218	-0.524472	-0.505326	-0.481094	2.65523	-0.478652	-0.439099	1.01167	-0.281712	-0.300893	2.26558	-0.253892	-0.256697	-0.236953	1.31204	-0.216949	1.37379	-0.211184	1.38107	-0.176115	1.45949	-0.164237	-0.13715	-0.128007	-0.143214	-0.109542	-0.0908319		FRZB;IFT20;HES1	CCNA2;SOX9;CALB1	NEUROG1		CTHRC1;FZD2				CTHRC1;SLITRK6;ADAM10			ADAM10			EPHA4;PTK7				CDH23		FRZB		WNT5A		SLC26A5
Transforming Growth Factor Beta Receptor Binding	GOMF	-0.942189	-0.623377	0.861197	0.499417	0.743911	-0.519705	-0.524472	0.865672	0.897317	0.937673	0.900576	-0.439099	-0.401156	1.22166	-0.300893	1.23867	-0.253892	-0.256697	-0.236953	1.31204	-0.216949	1.37379	-0.211184	-0.211184	-0.176115	-0.182018	-0.164237	-0.13715	-0.128007	-0.143214	1.71021	-0.0908319	SMAD3;SMAD2;TGFB1;USP15	BAMBI	BAMBI;AMH	SMURF1	MAP3K7			TGFB1	INHBC	TGFBR3	TGFB2			LEFTY2		ENG				INHBC		FKBP1A									LEFTY2
Regulation Of Cd4-Positive, Alpha-Beta T Cell Proliferation	GOBP	-1.86062	1.2894	-0.508831	1.17799	1.55936	-0.519705	-0.524472	-0.505326	0.897317	2.65523	-0.478652	-0.439099	1.01167	-0.281712	-0.300893	1.23867	-0.253892	-0.256697	-0.236953	1.31204	-0.216949	1.37379	-0.211184	-0.211184	-0.176115	-0.182018	-0.164237	-0.13715	-0.128007	-0.143214	-0.109542	-0.0908319	VSIR;ARG2	CD3E;FOXP3;LGALS9	CD81	PRKCQ;RIPK2	CD81;IL2RA				IL2	XCL1;CD274;CD55			XCL1			CD28				CD3E		TWSG1
Extracellular Vesicle Mediated Signaling In Recipient Cells	WikiPathways	0.758708	-0.623377	1.46364	1.17799	0.743911	-0.519705	-0.524472	0.865672	-0.481094	1.84253	-0.478652	-0.439099	-0.401156	-0.281712	3.06355	-0.273419	-0.253892	-0.256697	-0.236953	1.31204	-0.216949	-0.214069	-0.211184	-0.211184	-0.176115	-0.182018	-0.164237	-0.13715	-0.128007	-0.143214	-0.109542	-0.0908319	SMAD2;SMAD4;TGFB1;HRAS;DKK4;CTNNB1	CTNNB1	KRAS;ERBB2;MFGE8	RAF1;CTNNB1	EGFR			TGFB1		DKK4;TGFBR3					NRAS;KRAS;HGF					WNT3A
Regulatory Ncrna-Mediated Post-Transcriptional Gene Silencing	GOBP	2.83598	-0.623377	-1.15164	0.499417	-0.608178	-0.519705	0.841533	-0.505326	-0.481094	-0.451558	-0.478652	-0.439099	-0.401156	-0.281712	3.06355	-0.273419	-0.253892	-0.256697	-0.236953	1.31204	-0.216949	-0.214069	-0.211184	-0.211184	-0.176115	-0.182018	-0.164237	-0.13715	-0.128007	-0.143214	-0.109542	-0.0908319	AGO1;STAU1;DDX6;AGO3;ZFP36;RBM4;NCBP1;LIMD1;RAN;EIF4E2;TNRC6B	NCBP2		CNOT1			XPO5								AGO1;TSN;AGO2					DHX9
Rna Helicase Activity	GOMF	1.52509	1.2894	-1.15164	0.499417	-0.608178	-0.519705	-0.524472	-0.505326	0.897317	-0.451558	0.900576	-0.439099	1.94799	-0.281712	-0.300893	-0.273419	-0.253892	-0.256697	-0.236953	1.31204	-0.216949	-0.214069	-0.211184	-0.211184	-0.176115	-0.182018	-0.164237	-0.13715	-0.128007	-0.143214	-0.109542	-0.0908319	DDX6;DDX19A;EIF4A2;EIF4A1;G3BP1;DDX1;DDX19B;DDX39B	DHX38;DDX23;DDX46		DHX58					DHX8		EIF4A3		DDX25;IFIH1							DHX9
Atp-Dependent Activity, Acting On Rna	GOMF	1.52509	1.2894	-1.15164	0.499417	-0.608178	-0.519705	-0.524472	-0.505326	0.897317	-0.451558	0.900576	-0.439099	1.94799	-0.281712	-0.300893	-0.273419	-0.253892	-0.256697	-0.236953	1.31204	-0.216949	-0.214069	-0.211184	-0.211184	-0.176115	-0.182018	-0.164237	-0.13715	-0.128007	-0.143214	-0.109542	-0.0908319	DDX6;DDX19A;EIF4A2;EIF4A1;G3BP1;DDX1;DDX19B;DDX39B	DHX38;DDX23;DDX46		DHX58					DHX8		EIF4A3		DDX25;IFIH1							DHX9
Superpathway Of Glycosphingolipids Biosynthesis	BIOCYC	-1.36569	-0.623377	1.46364	-0.873272	0.743911	0.847475	-0.524472	0.865672	-0.481094	0.937673	0.900576	1.8678	-0.401156	-0.281712	-0.300893	-0.273419	-0.253892	-0.256697	2.37594	-0.23979	-0.216949	-0.214069	-0.211184	-0.211184	-0.176115	-0.182018	-0.164237	-0.13715	-0.128007	-0.143214	-0.109542	-0.0908319	B3GALT5;ST6GAL1;ST3GAL2	ST8SIA1	B4GALT3;ST8SIA2;B4GALNT1		B3GNT2	B4GALT1		B3GALT1		A4GALT	ST3GAL5	B4GALT6;B4GALT2							ST8SIA1;ST8SIA3
Oxygen Binding	GOMF	-0.942189	-0.623377	-0.508831	-0.873272	-0.608178	-0.519705	-0.524472	-0.505326	0.897317	0.937673	2.59223	-0.439099	1.01167	-0.281712	-0.300893	-0.273419	1.28035	1.27422	1.31859	-0.23979	-0.216949	1.37379	-0.211184	1.38107	-0.176115	-0.182018	-0.164237	-0.13715	-0.128007	-0.143214	-0.109542	-0.0908319	CBS;PARK7;HBG2;EGLN2	HBD	CYGB						HIF1AN	ALB	HBB;PARK7;HBZ		CYP3A4				CYP2C19	HBE1	HBQ1			MB		CYP3A4
Tnf Stress Related Signaling	PATHWHIZ	0.758708	0.72743	0.861197	1.85979	-0.608178	-0.519705	-0.524472	-0.505326	-0.481094	-0.451558	0.900576	-0.439099	-0.401156	-0.281712	-0.300893	1.23867	-0.253892	1.27422	1.31859	-0.23979	-0.216949	-0.214069	-0.211184	-0.211184	-0.176115	-0.182018	-0.164237	-0.13715	-0.128007	-0.143214	-0.109542	-0.0908319	CRADD;MAP2K6;MAPK8;MAPK14;MAP2K3;NFKB1	JUN;RIPK1	ATF1;TNF	TANK;IKBKG;IKBKB							TNF					NFKBIA		CASP2	TRADD
Positive Regulation Of Steroid Metabolic Process	GOBP	0.758708	1.2894	0.861197	0.499417	-0.608178	-0.519705	0.841533	0.865672	0.897317	-0.451558	0.900576	0.955332	1.01167	1.22166	-0.300893	-0.273419	-0.253892	1.27422	1.31859	-0.23979	1.3666	-0.214069	-0.211184	-0.211184	-0.176115	-0.182018	-0.164237	-0.13715	-0.128007	-0.143214	-0.109542	-0.0908319	STAR;ADM;IFNG;CES1;LDLRAP1;DAB2	ADM;CES1;FSHB	PRKAA1;TNF	IL1A			IFNG	NR1D1	FGF1		TNF	IGF1R	CGA	CGA				CGA	APOE		BMP6
Regulation Of Centrosome Cycle	GOBP	2.83598	-0.623377	-1.15164	0.499417	0.743911	-0.519705	0.841533	0.865672	-0.481094	-0.451558	-0.478652	-0.439099	-0.401156	-0.281712	-0.300893	-0.273419	-0.253892	1.27422	1.31859	-0.23979	-0.216949	-0.214069	-0.211184	-0.211184	-0.176115	1.45949	-0.164237	-0.13715	-0.128007	-0.143214	-0.109542	-0.0908319	KAT2B;CHMP3;VPS4B;ROCK2;CHMP2B;CHMP2A;PDCD6IP;CHMP1B;CHMP1A;KAT2A;NUBP1	CEP76		MDM1	SIRT1		NPM1	NPM1										ATF5	AURKA							ATF5
Positive Regulation Of Transforming Growth Factor Beta Production	GOBP	-1.86062	1.2894	-1.15164	0.499417	-0.608178	-0.519705	-0.524472	-0.505326	-0.481094	1.84253	1.78918	1.8678	1.01167	1.22166	-0.300893	1.23867	-0.253892	-0.256697	1.31859	-0.23979	-0.216949	-0.214069	-0.211184	-0.211184	-0.176115	-0.182018	-0.164237	-0.13715	-0.128007	-0.143214	-0.109542	-0.0908319	SMAD3;PTGS2	FOXP3;CX3CL1;LGALS9		THBS1						XCL1;CD46	SERPINF2;WNT11	LUM;TNXB	XCL1	BMPR1A		CD200			AGT
Biocarta_stress_pathway	MSIGDB_C2	0.758708	0.72743	0.861197	1.85979	-0.608178	0.847475	-0.524472	-0.505326	-0.481094	-0.451558	0.900576	-0.439099	-0.401156	-0.281712	-0.300893	1.23867	-0.253892	-0.256697	1.31859	-0.23979	-0.216949	-0.214069	-0.211184	-0.211184	-0.176115	-0.182018	-0.164237	-0.13715	-0.128007	-0.143214	-0.109542	-0.0908319	CRADD;MAP2K6;MAPK8;MAPK14;MAP2K3;NFKB1	JUN;RIPK1	ATF1;TNF	TANK;IKBKG;IKBKB		TNFRSF1A					TNF					NFKBIA			TRADD
Phospholipase Binding	GOMF	1.94792	-1.29061	-1.15164	1.17799	-0.608178	-0.519705	-0.524472	1.73866	-0.481094	-0.451558	-0.478652	-0.439099	-0.401156	-0.281712	-0.300893	1.23867	-0.253892	-0.256697	1.31859	-0.23979	1.3666	-0.214069	-0.211184	-0.211184	-0.176115	-0.182018	-0.164237	-0.13715	-0.128007	-0.143214	-0.109542	-0.0908319	SYK;PRKN;SRC;BTK;WAS;ARHGAP6;PRKCZ;LCK;LMNB1			FYN;PDPK1				BLNK;APOC2								SELE			NEFL		PLA2R1
Aurora A Signaling	PATHWAY INTERACTION DATABASE NCI-NATURE CURATED DATA	1.94792	2.42997	-1.15164	1.85979	-0.608178	-0.519705	-0.524472	-0.505326	-0.481094	-0.451558	-0.478652	-0.439099	-0.401156	-0.281712	-0.300893	1.23867	-0.253892	-0.256697	1.31859	-0.23979	-0.216949	-0.214069	-0.211184	-0.211184	-0.176115	-0.182018	-0.164237	-0.13715	-0.128007	-0.143214	-0.109542	-0.0908319	MDM2;AKT1;TACC3;NDEL1;GSK3B;RAN;RASA1;TP53;OAZ1	CDC25B;MDM2;ARHGEF7;AURKB;BIRC5		PPP2R5D;PRKACA;TP53												NFKBIA			AURKA
Chloride Transport	GOBP	-0.942189	-0.623377	-0.508831	-0.873272	-0.608178	1.71218	0.841533	-0.505326	-0.481094	-0.451558	0.900576	-0.439099	1.01167	-0.281712	1.18377	-0.273419	-0.253892	-0.256697	1.31859	-0.23979	-0.216949	-0.214069	-0.211184	1.38107	-0.176115	2.5694	-0.164237	-0.13715	-0.128007	-0.143214	-0.109542	-0.0908319	CLIC4;CLCNKB;CLIC1;CFTR	SLC26A11	CLCA1			CLIC5;CLIC3	SLC6A14				SLC4A8		OSTM1		CLIC2				CLCA2					SLC5A8		SLC26A7;SLC26A5
Monoatomic Anion Transport	GOMF	-0.942189	-0.623377	-0.508831	0.499417	-0.608178	1.71218	0.841533	0.865672	-0.481094	-0.451558	0.900576	-0.439099	-0.401156	-0.281712	1.18377	-0.273419	-0.253892	-0.256697	1.31859	-0.23979	-0.216949	-0.214069	-0.211184	-0.211184	-0.176115	2.5694	-0.164237	-0.13715	-0.128007	-0.143214	-0.109542	-0.0908319	CLIC4;CLCNKB;CLIC1;CFTR	SLC26A11	CLCA1	SLC5A5		CLIC5;CLIC3	SLC6A14	ABCC6			SLC4A8				CLIC2				CLCA2							SLC26A7;SLC26A5
Inorganic Anion Transmembrane Transporter Activity	GOMF	-0.594807	-0.623377	-0.508831	0.499417	-0.608178	1.71218	-0.524472	0.865672	-0.481094	-0.451558	0.900576	-0.439099	-0.401156	-0.281712	1.18377	-0.273419	-0.253892	-0.256697	1.31859	-0.23979	-0.216949	-0.214069	-0.211184	-0.211184	-0.176115	2.5694	-0.164237	-0.13715	-0.128007	-0.143214	-0.109542	-0.0908319	CLIC4;GET3;CLCNKB;CLIC1;CFTR	SLC26A11	CLCA1	SLC5A5		CLIC5;CLIC3		ABCC6			SLC4A8				CLIC2				CLCA2							SLC26A7;SLC26A5
Inorganic Anion Transmembrane Transport	GOBP	-0.942189	-0.623377	-0.508831	0.499417	-0.608178	1.71218	0.841533	-0.505326	-0.481094	-0.451558	0.900576	-0.439099	-0.401156	-0.281712	1.18377	-0.273419	-0.253892	-0.256697	1.31859	-0.23979	-0.216949	-0.214069	-0.211184	1.38107	-0.176115	2.5694	-0.164237	-0.13715	-0.128007	-0.143214	-0.109542	-0.0908319	CLIC4;CLCNKB;CLIC1;CFTR	SLC26A11	CLCA1	SLC5A5		CLIC5;CLIC3	VDR				SLC4A8				CLIC2				CLCA2					SLC5A8		SLC26A7;SLC26A5
Mitochondrion Localization	GOBP	1.52509	1.2894	-1.15164	0.499417	0.743911	0.847475	-0.524472	0.865672	0.897317	-0.451558	-0.478652	-0.439099	-0.401156	-0.281712	1.18377	-0.273419	-0.253892	-0.256697	1.31859	-0.23979	-0.216949	-0.214069	-0.211184	1.38107	-0.176115	-0.182018	-0.164237	-0.13715	-0.128007	-0.143214	-0.109542	-0.0908319	SPAST;MFN1;KAT2A;RHOT1;CLUH;HDAC6;UCHL1;UBB	HIF1A;DNM1L;NECTIN2		MAPT	BRAT1	MUL1		DYNLL1	SPAST						UBB				NEFL					LRRK2
Hydrolase Activity, Acting On Carbon-Nitrogen (But Not Peptide) Bonds, In Cyclic Amidines	GOMF	1.52509	-0.623377	-0.508831	-0.873272	0.743911	-0.519705	-0.524472	-0.505326	-0.481094	-0.451558	0.900576	-0.439099	1.01167	-0.281712	-0.300893	-0.273419	-0.253892	-0.256697	1.31859	-0.23979	-0.216949	1.37379	-0.211184	-0.211184	-0.176115	1.45949	-0.164237	-0.13715	-0.128007	-0.143214	-0.109542	-0.0908319	MTHFD1;APOBEC3G;DCTD;MTHFD2;AMPD2;ADAT2;ATIC;MTHFD2L	GCH1	ADAT1		ADA						GDA		LACC1						CDA			ZBP1				APOBEC2
Regulation Of Aerobic Respiration	GOBP	1.94792	0.72743	0.861197	-0.873272	-0.608178	-0.519705	-0.524472	0.865672	-0.481094	-0.451558	1.78918	-0.439099	-0.401156	-0.281712	-0.300893	-0.273419	-0.253892	-0.256697	1.31859	-0.23979	-0.216949	-0.214069	-0.211184	-0.211184	-0.176115	-0.182018	-0.164237	-0.13715	-0.128007	-0.143214	-0.109542	-0.0908319	SHMT2;PARK7;MACROH2A1;VCP;IDE;PPIF;ISCU;SNCA;RHOA	HIF1A;AK4	TNF;BNIP3					DNAJC15			PARK7;TNF								ARL2
Pyrimidine Nucleoside Monophosphate Metabolic Process	GOBP	1.12439	-0.623377	0.861197	0.499417	-0.608178	-0.519705	-0.524472	1.73866	1.78448	-0.451558	0.900576	-0.439099	-0.401156	-0.281712	-0.300893	-0.273419	-0.253892	-0.256697	1.31859	-0.23979	-0.216949	-0.214069	-0.211184	-0.211184	-0.176115	-0.182018	-0.164237	-0.13715	-0.128007	-0.143214	-0.109542	-0.0908319	SHMT1;NT5C;NT5M;CMPK1;UCK1;DCK;DUT	DPYS	UPP2;UPB1	TYMP				DHODH;TYMS	CMPK1;UPRT		UCK2								CDA
Establishment Of Spindle Localization	GOBP	1.12439	0.72743	0.861197	1.17799	-0.608178	-0.519705	0.841533	0.865672	-0.481094	-0.451558	0.900576	-0.439099	-0.401156	-0.281712	-0.300893	-0.273419	-0.253892	-0.256697	1.31859	-0.23979	-0.216949	-0.214069	-0.211184	-0.211184	-0.176115	-0.182018	-0.164237	-0.13715	-0.128007	-0.143214	-0.109542	-0.0908319	MAPRE1;NDC80;UBXN2B;NDEL1;KAT5;KPNB1;CFL1	DYNLT1;MAD2L1	SPDL1;GJA1	NSFL1C;NDE1			ITGB1	PLK1			FGF10								ZW10
Biocarta_tnfr1_pathway	MSIGDB_C2	1.12439	1.2894	-0.508831	-0.873272	0.743911	1.71218	-0.524472	0.865672	-0.481094	-0.451558	0.900576	-0.439099	-0.401156	-0.281712	-0.300893	-0.273419	-0.253892	-0.256697	1.31859	-0.23979	-0.216949	-0.214069	-0.211184	-0.211184	-0.176115	-0.182018	-0.164237	-0.13715	-0.128007	-0.143214	-0.109542	-0.0908319	BAG4;CRADD;FADD;DFFA;CASP3;MAPK8;ARHGDIB	JUN;RIPK1;RB1	TNF		MAP3K7	LMNB2;TNFRSF1A		PARP1			TNF								TRADD
Antigen Processing And Presentation Of Exogenous Peptide Antigen	GOBP	-0.942189	-0.623377	-0.508831	0.499417	-0.608178	0.847475	-0.524472	0.865672	-0.481094	-0.451558	0.900576	-0.439099	-0.401156	-0.281712	-0.300893	-0.273419	-0.253892	-0.256697	1.31859	-0.23979	-0.216949	1.37379	-0.211184	-0.211184	-0.176115	2.5694	-0.164237	-0.13715	-0.128007	-0.143214	1.71021	-0.0908319	DNM2;HLA-E;LGMN;CD74	CLEC4A	FCGR1A	IKBKB		CTSS		CTSF			LGMN								HLA-DRB3			B2M				B2M;FCGR2B					CTSE
Regulation Of Fatty Acid Transport	GOBP	1.52509	0.72743	-1.15164	1.17799	0.743911	-0.519705	-0.524472	1.73866	0.897317	-0.451558	-0.478652	-0.439099	-0.401156	-0.281712	-0.300893	-0.273419	-0.253892	-0.256697	1.31859	-0.23979	1.3666	-0.214069	-0.211184	-0.211184	-0.176115	-0.182018	-0.164237	-0.13715	-0.128007	-0.143214	-0.109542	-0.0908319	SYK;PPARA;AKT2;AKT1;MAP2K6;FIS1;PLA2G4A;MIF	TNFSF11;FABP3		THBS1;IL1A	TNFRSF11A			TNFSF11;EDN1	FABP3										AKT2		PLA2R1
Pid_pi3kci_akt_pathway	MSIGDB_C2	2.3859	-0.623377	-1.15164	1.85979	-0.608178	0.847475	-0.524472	-0.505326	-0.481094	-0.451558	-0.478652	-0.439099	-0.401156	-0.281712	-0.300893	-0.273419	-0.253892	-0.256697	1.31859	-0.23979	1.3666	-0.214069	-0.211184	-0.211184	-0.176115	-0.182018	-0.164237	-0.13715	-0.128007	-0.143214	-0.109542	-0.0908319	SRC;CDKN1A;FOXO4;GSK3B;AKT3;GSK3A;YWHAG;YWHAZ;BAD;YWHAQ	BCL2L1		RAF1;KPNA1;PDPK1		SFN													FOXO1		YWHAG
Ubiquitin-Dependent Protein Catabolic Process Via The Multivesicular Body Sorting Pathway	GOBP	3.29772	-0.623377	-1.15164	1.17799	0.743911	-0.519705	-0.524472	-0.505326	-0.481094	-0.451558	-0.478652	-0.439099	-0.401156	-0.281712	-0.300893	-0.273419	-0.253892	-0.256697	1.31859	-0.23979	-0.216949	-0.214069	-0.211184	-0.211184	-0.176115	-0.182018	-0.164237	-0.13715	-0.128007	-0.143214	-0.109542	-0.0908319	VPS4A;CHMP3;VPS4B;TSG101;CHMP2B;CHMP2A;VPS25;CHMP1B;CHMP1A;CHMP6;CHMP4A;HDAC6	VPS28		HGS;MVB12B	SNF8														TOM1L1
Fad Binding	GOMF	0.758708	-1.29061	-1.15164	0.499417	-0.608178	0.847475	-0.524472	-0.505326	-0.481094	-0.451558	0.900576	-0.439099	-0.401156	-0.281712	-0.300893	-0.273419	1.28035	2.31474	-0.236953	-0.23979	1.3666	-0.214069	-0.211184	-0.211184	-0.176115	-0.182018	-0.164237	-0.13715	-0.128007	-0.143214	1.71021	-0.0908319	TXNRD1;CYB5R2;ACOX1;MICAL1;ERO1A;AIFM1			ERO1B		COQ6					MMACHC						DAO	CYB5R1;PCYOX1			KMO										XDH
Sphingolipid Binding	GOMF	0.758708	-0.623377	-1.15164	0.499417	0.743911	0.847475	0.841533	-0.505326	1.78448	-0.451558	1.78918	-0.439099	-0.401156	2.24202	-0.300893	1.23867	-0.253892	2.31474	-0.236953	-0.23979	-0.216949	-0.214069	-0.211184	-0.211184	-0.176115	-0.182018	-0.164237	-0.13715	-0.128007	-0.143214	-0.109542	-0.0908319	MAP1LC3B;CERT1;CPTP;PLA2G4A;LYN;SELP	PLTP		CERT1	PHB2	RTN4R	CPTP		PHB2;IL2		CD300LF;EPDR1			MAG;PSAP		PLTP		GLTP;SELL
One-Carbon Compound Transport	GOBP	-0.942189	0.72743	-0.508831	0.499417	-0.608178	-0.519705	-0.524472	-0.505326	0.897317	-0.451558	2.59223	-0.439099	1.01167	-0.281712	-0.300893	1.23867	-0.253892	2.31474	-0.236953	-0.23979	-0.216949	-0.214069	-0.211184	-0.211184	-0.176115	2.5694	-0.164237	-0.13715	-0.128007	-0.143214	-0.109542	-0.0908319	CYB5R2;HBG2;CYB5R4;CFTR	CA4;HBD	CA4	SLC14A2					CA2		SLC4A8;HBB;HBZ		SLC14A1			UMOD		CYB5R1;HBE1								SLC26A7;SLC26A5
Pid_integrin2_pathway	MSIGDB_C2	-0.594807	-1.29061	-1.15164	-0.873272	-0.608178	1.71218	0.841533	-0.505326	1.78448	2.65523	-0.478652	-0.439099	-0.401156	-0.281712	1.18377	1.23867	2.32322	1.27422	-0.236953	-0.23979	1.3666	-0.214069	-0.211184	1.38107	-0.176115	-0.182018	-0.164237	-0.13715	-0.128007	-0.143214	-0.109542	-0.0908319	F11R;PLAT;FGA;JAM3;CD40LG					VCAM1;SPON2	KNG1		ITGAM;F10	VCAM1;THY1;PLAUR					FGA	ICAM2	KNG1;F10	GP1BA			TGFBI			ICAM2
Olfactory Lobe Development	GOBP	-2.43619	-0.623377	2.06417	-0.873272	-0.608178	-0.519705	-0.524472	0.865672	-0.481094	1.84253	0.900576	3.43119	-0.401156	1.22166	-0.300893	1.23867	-0.253892	1.27422	-0.236953	-0.23979	-0.216949	-0.214069	-0.211184	2.46188	-0.176115	1.45949	-0.164237	-0.13715	-0.128007	-0.143214	-0.109542	-0.0908319	SEMA3A	EFNA2	CHD7;ID2;MECP2;ERBB4					SLIT1		EFNA2;CSF1R	ID2	SLIT2;SLIT3;ROBO2;ROBO1		EFNA2		SEMA7A		ATF5						LRRK2;WNT5A		ATF5
Cd40	IOB	3.29772	-0.623377	-1.15164	1.85979	-0.608178	-0.519705	-0.524472	-0.505326	-0.481094	-0.451558	-0.478652	-0.439099	-0.401156	-0.281712	-0.300893	1.23867	-0.253892	1.27422	-0.236953	-0.23979	-0.216949	-0.214069	-0.211184	-0.211184	-0.176115	-0.182018	-0.164237	-0.13715	-0.128007	-0.143214	-0.109542	-0.0908319	PLCG2;STAT3;SYK;MAPK9;MAPK3;MAP2K1;MAPK1;LYN;LCK;MAPK8;MAPK14;PIK3R1	JUN		STAT3;IKBKB;FYN												NFKBIA		MYC
Hallmark_myc_targets_v2	MSIGDBHALLMARK	1.52509	-0.623377	-1.15164	0.499417	-0.608178	-0.519705	-0.524472	2.53249	0.897317	-0.451558	-0.478652	-0.439099	-0.401156	-0.281712	-0.300893	-0.273419	-0.253892	1.27422	-0.236953	-0.23979	1.3666	-0.214069	-0.211184	-0.211184	-0.176115	-0.182018	-0.164237	-0.13715	-0.128007	-0.143214	-0.109542	-0.0908319	NIP7;HK2;SORD;CBX3;TFB2M;SRM;HSPD1;PA2G4	RABEPK		PRMT3				NOP16;PLK1;PES1	UNG									MYC			DCTPP1
Pid_ifng_pathway	MSIGDB_C2	1.52509	0.72743	-1.15164	2.5118	2.31965	-0.519705	-0.524472	-0.505326	-0.481094	-0.451558	-0.478652	0.955332	-0.401156	-0.281712	-0.300893	-0.273419	-0.253892	1.27422	-0.236953	-0.23979	-0.216949	-0.214069	-0.211184	-0.211184	-0.176115	-0.182018	-0.164237	-0.13715	-0.128007	-0.143214	-0.109542	-0.0908319	STAT3;STAT1;PTPN11;MAPK3;MAP2K1;MAPK1;PIK3R1;CRKL	CEBPB;RAPGEF1		STAT3;PTPN11;CAMK2A;CAMK2D	IRF1;CEBPB;MAP3K11							IFNGR1						IRF9
Glucose Catabolic Process	GOBP	1.52509	0.72743	-1.15164	1.85979	0.743911	-0.519705	-0.524472	-0.505326	-0.481094	-0.451558	-0.478652	-0.439099	-0.401156	-0.281712	-0.300893	-0.273419	-0.253892	1.27422	-0.236953	-0.23979	-0.216949	-0.214069	-0.211184	-0.211184	-0.176115	1.45949	-0.164237	-0.13715	-0.128007	-0.143214	-0.109542	-0.0908319	ENO2;ENO1;GCK;HK2;PKM;TPI1;PGK1;BAD	HK1;LRP5		PGAM2;PFKM;PGAM1	HK3													PGK2								ENO3
Pid_ar_pathway	MSIGDB_C2	3.29772	-0.623377	-1.15164	2.5118	-0.608178	-0.519705	-0.524472	-0.505326	-0.481094	-0.451558	-0.478652	-0.439099	-0.401156	-0.281712	-0.300893	-0.273419	-0.253892	1.27422	-0.236953	-0.23979	-0.216949	-0.214069	-0.211184	-0.211184	-0.176115	1.45949	-0.164237	-0.13715	-0.128007	-0.143214	-0.109542	-0.0908319	UBE3A;PTK2B;FKBP4;TCF4;UBA3;CTDSP1;KDM1A;UBE2I;PA2G4;CTNNB1;PAWR;VAV3	CTNNB1		APPL1;KDM4C;RPS6KA3;CTNNB1														MED1								KLK3
Gluconeogenesis	PATHWHIZ	1.94792	-0.623377	-0.508831	1.17799	-0.608178	-0.519705	-0.524472	-0.505326	-0.481094	-0.451558	-0.478652	-0.439099	1.01167	-0.281712	1.18377	-0.273419	2.32322	-0.256697	-0.236953	-0.23979	-0.216949	-0.214069	-0.211184	-0.211184	-0.176115	-0.182018	-0.164237	-0.13715	-0.128007	-0.143214	-0.109542	-0.0908319	ENO1;MDH2;HK2;PC;LDHA;GAPDH;GPI;TPI1;ALDOA	PCK1	MPC1	PGAM2;PGAM1									PANK1		BPGM		FBP1;PGM1
Glycogen Storage Disease Type 1a (Gsd1a) Or Von Gierke Disease	SMPDB	1.94792	-0.623377	-0.508831	1.17799	-0.608178	-0.519705	-0.524472	-0.505326	-0.481094	-0.451558	-0.478652	-0.439099	1.01167	-0.281712	1.18377	-0.273419	2.32322	-0.256697	-0.236953	-0.23979	-0.216949	-0.214069	-0.211184	-0.211184	-0.176115	-0.182018	-0.164237	-0.13715	-0.128007	-0.143214	-0.109542	-0.0908319	ENO1;MDH2;HK2;PC;LDHA;GAPDH;GPI;TPI1;ALDOA	PCK1	MPC1	PGAM2;PGAM1									PANK1		BPGM		FBP1;PGM1
Phosphoenolpyruvate Carboxykinase Deficiency 1 (Pepck1)	SMPDB	1.94792	-0.623377	-0.508831	1.17799	-0.608178	-0.519705	-0.524472	-0.505326	-0.481094	-0.451558	-0.478652	-0.439099	1.01167	-0.281712	1.18377	-0.273419	2.32322	-0.256697	-0.236953	-0.23979	-0.216949	-0.214069	-0.211184	-0.211184	-0.176115	-0.182018	-0.164237	-0.13715	-0.128007	-0.143214	-0.109542	-0.0908319	ENO1;MDH2;HK2;PC;LDHA;GAPDH;GPI;TPI1;ALDOA	PCK1	MPC1	PGAM2;PGAM1									PANK1		BPGM		FBP1;PGM1
Fructose-1,6-Diphosphatase Deficiency	SMPDB	1.94792	-0.623377	-0.508831	1.17799	-0.608178	-0.519705	-0.524472	-0.505326	-0.481094	-0.451558	-0.478652	-0.439099	1.01167	-0.281712	1.18377	-0.273419	2.32322	-0.256697	-0.236953	-0.23979	-0.216949	-0.214069	-0.211184	-0.211184	-0.176115	-0.182018	-0.164237	-0.13715	-0.128007	-0.143214	-0.109542	-0.0908319	ENO1;MDH2;HK2;PC;LDHA;GAPDH;GPI;TPI1;ALDOA	PCK1	MPC1	PGAM2;PGAM1									PANK1		BPGM		FBP1;PGM1
Triosephosphate Isomerase Deficiency	PATHWHIZ	1.94792	-0.623377	-0.508831	1.17799	-0.608178	-0.519705	-0.524472	-0.505326	-0.481094	-0.451558	-0.478652	-0.439099	1.01167	-0.281712	1.18377	-0.273419	2.32322	-0.256697	-0.236953	-0.23979	-0.216949	-0.214069	-0.211184	-0.211184	-0.176115	-0.182018	-0.164237	-0.13715	-0.128007	-0.143214	-0.109542	-0.0908319	ENO1;MDH2;HK2;PC;LDHA;GAPDH;GPI;TPI1;ALDOA	PCK1	MPC1	PGAM2;PGAM1									PANK1		BPGM		FBP1;PGM1
Glycogenosis, Type Ib	SMPDB	1.94792	-0.623377	-0.508831	1.17799	-0.608178	-0.519705	-0.524472	-0.505326	-0.481094	-0.451558	-0.478652	-0.439099	1.01167	-0.281712	1.18377	-0.273419	2.32322	-0.256697	-0.236953	-0.23979	-0.216949	-0.214069	-0.211184	-0.211184	-0.176115	-0.182018	-0.164237	-0.13715	-0.128007	-0.143214	-0.109542	-0.0908319	ENO1;MDH2;HK2;PC;LDHA;GAPDH;GPI;TPI1;ALDOA	PCK1	MPC1	PGAM2;PGAM1									PANK1		BPGM		FBP1;PGM1
Glycogenosis, Type Ic	SMPDB	1.94792	-0.623377	-0.508831	1.17799	-0.608178	-0.519705	-0.524472	-0.505326	-0.481094	-0.451558	-0.478652	-0.439099	1.01167	-0.281712	1.18377	-0.273419	2.32322	-0.256697	-0.236953	-0.23979	-0.216949	-0.214069	-0.211184	-0.211184	-0.176115	-0.182018	-0.164237	-0.13715	-0.128007	-0.143214	-0.109542	-0.0908319	ENO1;MDH2;HK2;PC;LDHA;GAPDH;GPI;TPI1;ALDOA	PCK1	MPC1	PGAM2;PGAM1									PANK1		BPGM		FBP1;PGM1
Glycogenosis, Type Ia. Von Gierke Disease	SMPDB	1.94792	-0.623377	-0.508831	1.17799	-0.608178	-0.519705	-0.524472	-0.505326	-0.481094	-0.451558	-0.478652	-0.439099	1.01167	-0.281712	1.18377	-0.273419	2.32322	-0.256697	-0.236953	-0.23979	-0.216949	-0.214069	-0.211184	-0.211184	-0.176115	-0.182018	-0.164237	-0.13715	-0.128007	-0.143214	-0.109542	-0.0908319	ENO1;MDH2;HK2;PC;LDHA;GAPDH;GPI;TPI1;ALDOA	PCK1	MPC1	PGAM2;PGAM1									PANK1		BPGM		FBP1;PGM1
Heme Metabolic Process	GOBP	0.758708	-1.29061	-1.15164	0.499417	0.743911	-0.519705	0.841533	-0.505326	1.78448	-0.451558	-0.478652	-0.439099	-0.401156	-0.281712	3.85196	-0.273419	1.28035	-0.256697	-0.236953	-0.23979	1.3666	-0.214069	-0.211184	-0.211184	-0.176115	-0.182018	-0.164237	-0.13715	-0.128007	-0.143214	-0.109542	-0.0908319	BLVRA;FXN;UROD;ATP5IF1;HMOX2;PGRMC1			NFE2L1	HPX		SLC25A38		FXN;AMBP						UROS;HMBS;ALAD;BLVRB		CPOX				HMOX1
Cellular Response To Amino Acid Starvation	GOBP	1.52509	-1.29061	-1.15164	-0.873272	0.743911	0.847475	0.841533	0.865672	-0.481094	-0.451558	0.900576	-0.439099	-0.401156	1.22166	1.18377	-0.273419	1.28035	-0.256697	-0.236953	-0.23979	-0.216949	-0.214069	-0.211184	-0.211184	-0.176115	-0.182018	-0.164237	-0.13715	-0.128007	-0.143214	-0.109542	-0.0908319	SH3GLB1;MAP1LC3A;CDKN1A;EIF2S1;IMPACT;MAPK3;MAPK1;MAPK8				FAS	FAS	EIF2AK4	ATF3			BECN1			CASTOR1	ATXN3		RRAGC
Phosphotransferase Activity, Phosphate Group As Acceptor	GOMF	2.3859	-0.623377	-1.15164	1.17799	0.743911	-0.519705	0.841533	-0.505326	0.897317	-0.451558	-0.478652	-0.439099	-0.401156	-0.281712	1.18377	-0.273419	1.28035	-0.256697	-0.236953	-0.23979	-0.216949	-0.214069	-0.211184	-0.211184	-0.176115	-0.182018	-0.164237	-0.13715	-0.128007	-0.143214	-0.109542	-0.0908319	AK2;PMVK;NME4;GUK1;CMPK1;DTYMK;IP6K1;IP6K2;NME7;NME2	AK4		DLG2;NME1	CASK		AK5		CMPK1						AK1		UAP1
Nucleoside Monophosphate Catabolic Process	GOBP	0.758708	-0.623377	1.46364	0.499417	0.743911	-0.519705	0.841533	-0.505326	-0.481094	-0.451558	0.900576	0.955332	-0.401156	-0.281712	-0.300893	-0.273419	1.28035	-0.256697	-0.236953	-0.23979	-0.216949	-0.214069	-0.211184	-0.211184	-0.176115	-0.182018	-0.164237	-0.13715	-0.128007	-0.143214	1.71021	-0.0908319	PNP;NT5C2;NT5C;NT5M;HPRT1;PRTFDC1	DPYS	NT5E;UPP2;UPB1	TYMP	ADA		NT5C1A				GDA	NT5E					DNPH1														XDH
Carboxylic Acid Transmembrane Transporter Activity	GOMF	-2.43619	0.72743	1.46364	-0.873272	-0.608178	-0.519705	3.89231	-0.505326	0.897317	-0.451558	-0.478652	-0.439099	-0.401156	-0.281712	-0.300893	-0.273419	1.28035	-0.256697	-0.236953	-0.23979	-0.216949	-0.214069	-0.211184	1.38107	-0.176115	2.5694	-0.164237	-0.13715	-0.128007	-0.143214	-0.109542	-0.0908319	SLC27A2	SLC25A1;SLC3A1	SLC6A9;MPC1;SLC25A18				SLC3A2;SLC6A14;SFXN5;SLC25A38;SLC66A1L		SLC16A3								AKR1C4							SLC5A8		SLC26A7;SLC26A5
Organic Acid Transmembrane Transporter Activity	GOMF	-2.43619	0.72743	1.46364	-0.873272	-0.608178	-0.519705	3.89231	-0.505326	0.897317	-0.451558	-0.478652	-0.439099	-0.401156	-0.281712	-0.300893	-0.273419	1.28035	-0.256697	-0.236953	-0.23979	-0.216949	-0.214069	-0.211184	1.38107	-0.176115	2.5694	-0.164237	-0.13715	-0.128007	-0.143214	-0.109542	-0.0908319	SLC27A2	SLC25A1;SLC3A1	SLC6A9;MPC1;SLC25A18				SLC3A2;SLC6A14;SFXN5;SLC25A38;SLC66A1L		SLC16A3								AKR1C4							SLC5A8		SLC26A7;SLC26A5
Organic Acid Transmembrane Transport	GOMF	-2.43619	0.72743	1.46364	-0.873272	-0.608178	-0.519705	3.89231	-0.505326	0.897317	-0.451558	-0.478652	-0.439099	-0.401156	-0.281712	-0.300893	-0.273419	1.28035	-0.256697	-0.236953	-0.23979	-0.216949	-0.214069	-0.211184	1.38107	-0.176115	2.5694	-0.164237	-0.13715	-0.128007	-0.143214	-0.109542	-0.0908319	SLC27A2	SLC25A1;SLC3A1	SLC6A9;MPC1;SLC25A18				SLC3A2;SLC6A14;SFXN5;SLC25A38;SLC66A1L		SLC16A3								AKR1C4							SLC5A8		SLC26A7;SLC26A5
Carboxylic Acid Transmembrane Transport	GOMF	-2.43619	0.72743	1.46364	-0.873272	-0.608178	-0.519705	3.89231	-0.505326	0.897317	-0.451558	-0.478652	-0.439099	-0.401156	-0.281712	-0.300893	-0.273419	1.28035	-0.256697	-0.236953	-0.23979	-0.216949	-0.214069	-0.211184	1.38107	-0.176115	2.5694	-0.164237	-0.13715	-0.128007	-0.143214	-0.109542	-0.0908319	SLC27A2	SLC25A1;SLC3A1	SLC6A9;MPC1;SLC25A18				SLC3A2;SLC6A14;SFXN5;SLC25A38;SLC66A1L		SLC16A3								AKR1C4							SLC5A8		SLC26A7;SLC26A5
Response To Antibiotic	GOBP	1.12439	0.72743	-1.15164	-0.873272	-0.608178	-0.519705	-0.524472	-0.505326	0.897317	-0.451558	-0.478652	1.8678	-0.401156	-0.281712	-0.300893	-0.273419	1.28035	-0.256697	-0.236953	-0.23979	1.3666	-0.214069	-0.211184	2.46188	-0.176115	-0.182018	-0.164237	-0.13715	-0.128007	-0.143214	-0.109542	-0.0908319	JAK2;MDM2;GFER;PLA2G4A;KDM1A;CYB5R4;HSP90AA1	MDM2;ZC3H8							EZH2			AOC3;EHMT2					HYAL1				AOC1			ALPL;CRIP1
Glycosyl Compound Biosynthetic Process	GOBP	2.3859	-0.623377	-0.508831	0.499417	0.743911	-0.519705	-0.524472	-0.505326	-0.481094	-0.451558	-0.478652	0.955332	-0.401156	-0.281712	-0.300893	-0.273419	1.28035	-0.256697	-0.236953	-0.23979	-0.216949	-0.214069	-0.211184	-0.211184	-0.176115	-0.182018	-0.164237	-0.13715	-0.128007	-0.143214	-0.109542	-0.0908319	PNP;APRT;DCTD;PGM2;TK2;ADK;HPRT1;DTYMK;PRTFDC1;TYW5	TK1	NT5E	MTAP	ADA							NT5E					DNPH1
Biocarta_il1r_pathway	MSIGDB_C2	1.12439	-0.623377	0.861197	1.17799	1.55936	-0.519705	-0.524472	0.865672	0.897317	-0.451558	0.900576	-0.439099	-0.401156	-0.281712	-0.300893	2.26558	-0.253892	-0.256697	-0.236953	-0.23979	-0.216949	-0.214069	-0.211184	-0.211184	-0.176115	-0.182018	-0.164237	-0.13715	-0.128007	-0.143214	-0.109542	-0.0908319	TGFB1;MAP2K6;IL6;MAPK8;MAPK14;MAP2K3;NFKB1	JUN	IL6;TNF	IKBKB;IL1A	IFNA1;MAP3K7			TGFB1	IL1RN		TNF					NFKBIA;IL1R1
Signal Transduction Through Il1r	WikiPathways	1.12439	-0.623377	0.861197	1.17799	1.55936	-0.519705	-0.524472	0.865672	0.897317	-0.451558	0.900576	-0.439099	-0.401156	-0.281712	-0.300893	2.26558	-0.253892	-0.256697	-0.236953	-0.23979	-0.216949	-0.214069	-0.211184	-0.211184	-0.176115	-0.182018	-0.164237	-0.13715	-0.128007	-0.143214	-0.109542	-0.0908319	TGFB1;MAP2K6;IL6;MAPK8;MAPK14;MAP2K3;NFKB1	JUN	IL6;TNF	IKBKB;IL1A	IFNA1;MAP3K7			TGFB1	IL1RN		TNF					NFKBIA;IL1R1
Positive Regulation Of Vascular Endothelial Growth Factor Production	GOBP	1.12439	1.2894	1.46364	1.17799	-0.608178	-0.519705	-0.524472	0.865672	1.78448	-0.451558	-0.478652	-0.439099	-0.401156	-0.281712	-0.300893	2.26558	-0.253892	-0.256697	-0.236953	-0.23979	-0.216949	1.37379	-0.211184	-0.211184	-0.176115	-0.182018	-0.164237	-0.13715	-0.128007	-0.143214	-0.109542	-0.0908319	STAT3;TGFB1;IL6;ARNT;PTGS2;HPSE;SULF2	HIF1A;C3;CXCL17	ISL1;NODAL;IL6	STAT3;IL1A				TGFB1	C5;C3							FLT4;IL6ST						C3
Positive Regulation Of Dendrite Morphogenesis	GOBP	0.758708	0.72743	-0.508831	1.17799	-0.608178	-0.519705	-0.524472	-0.505326	-0.481094	0.937673	-0.478652	-0.439099	-0.401156	2.24202	-0.300893	1.23867	-0.253892	-0.256697	-0.236953	-0.23979	-0.216949	-0.214069	-0.211184	-0.211184	-0.176115	-0.182018	-0.164237	-0.13715	-0.128007	-0.143214	-0.109542	-0.0908319	STAU2;ITPKA;RAB21;IL1RAPL1;FZD4;HDAC6	EEF2K;TBC1D24	TIAM1	ANKRD27;CAMK2B						EPHB2				LRP8;PTPRD		EPHA4
Positive Regulation Of Cardiac Muscle Tissue Growth	GOBP	-1.36569	-1.29061	2.06417	0.499417	-0.608178	-0.519705	-0.524472	0.865672	-0.481094	1.84253	-0.478652	0.955332	-0.401156	1.22166	-0.300893	1.23867	-0.253892	-0.256697	-0.236953	-0.23979	1.3666	-0.214069	-0.211184	-0.211184	-0.176115	-0.182018	-0.164237	-0.13715	-0.128007	-0.143214	-0.109542	-0.0908319	FGF2;CDK1;MAPK14		ERBB4;BMP10;FGFR2;PIM1	IGF1				EDN1		YAP1;TGFBR3		FGFR1		BMPR1A		NOTCH1					FGF9
Biocarta_her2_pathway	MSIGDB_C2	1.94792	-1.29061	1.46364	1.85979	0.743911	-0.519705	-0.524472	-0.505326	-0.481094	-0.451558	-0.478652	-0.439099	-0.401156	1.22166	-0.300893	1.23867	-0.253892	-0.256697	-0.236953	-0.23979	-0.216949	-0.214069	-0.211184	-0.211184	-0.176115	-0.182018	-0.164237	-0.13715	-0.128007	-0.143214	-0.109542	-0.0908319	STAT3;SHC1;HRAS;IL6;MAPK3;MAP2K1;MAPK1;GRB2;PIK3R1		IL6;ERBB2;ERBB4	RAF1;STAT3;SHC1	EGFR									ERBB3		IL6ST
Retinoic Acid Receptors-Mediated Signaling	PATHWAY INTERACTION DATABASE NCI-NATURE CURATED DATA	2.3859	-1.29061	0.861197	0.499417	-0.608178	-0.519705	0.841533	-0.505326	0.897317	-0.451558	-0.478652	-0.439099	1.94799	-0.281712	-0.300893	1.23867	-0.253892	-0.256697	-0.236953	-0.23979	-0.216949	-0.214069	-0.211184	-0.211184	-0.176115	-0.182018	-0.164237	-0.13715	-0.128007	-0.143214	-0.109542	-0.0908319	KAT2B;CREBBP;NCOA2;AKT1;PRKCA;MAPK3;MAPK1;CDK1;MAPK8;MAPK14		CCNH;RXRA	PRKACA			VDR		PRKCG				RBP1;MNAT1			RBP1
Intestinal Epithelial Cell Differentiation	GOBP	-1.86062	1.2894	0.861197	-0.873272	-0.608178	0.847475	0.841533	0.865672	-0.481094	0.937673	-0.478652	-0.439099	1.01167	-0.281712	-0.300893	1.23867	-0.253892	-0.256697	-0.236953	-0.23979	-0.216949	-0.214069	-0.211184	1.38107	-0.176115	-0.182018	-0.164237	-0.13715	-0.128007	-0.143214	-0.109542	-0.0908319	SRC;CDKN1A	SPDEF;HIF1A;PRDM1	HOXA5;SOX9			FZD5	PYY	TYMS		YAP1			YIPF6			IL6ST								NPY
Icosanoid Transport	GOBP	-1.36569	-0.623377	-0.508831	0.499417	-0.608178	-0.519705	-0.524472	2.53249	1.78448	0.937673	0.900576	-0.439099	-0.401156	-0.281712	-0.300893	1.23867	-0.253892	-0.256697	-0.236953	-0.23979	-0.216949	-0.214069	-0.211184	-0.211184	-0.176115	-0.182018	-0.164237	-0.13715	-0.128007	-0.143214	-0.109542	-0.0908319	PLA2G4A;PLA2G12A;PTGS2	PLA2G2A	LHCGR	ANXA1				PLA2G5;PLA2G2C;ABCC6	PLA2G2D;LEP	NMB	PLA2G2E					ACE
Phagocytic Cup	GOCC	0.758708	-1.29061	0.861197	3.13285	-0.608178	-0.519705	-0.524472	-0.505326	-0.481094	0.937673	0.900576	0.955332	-0.401156	-0.281712	-0.300893	1.23867	-0.253892	-0.256697	-0.236953	-0.23979	-0.216949	-0.214069	-0.211184	-0.211184	-0.176115	-0.182018	-0.164237	-0.13715	-0.128007	-0.143214	-0.109542	-0.0908319	DNM2;RAB31;TRIP10;BIN2;RACK1;AIF1		TICAM2;TNF	MEGF10;ARHGAP25;SNX5;ANXA1;PEAR1						LCP1	TNF	PEAR1				TLR4
Splicing Factor Nova Regulated Synaptic Proteins	WikiPathways	-1.86062	0.72743	-1.15164	1.17799	1.55936	-0.519705	0.841533	-0.505326	0.897317	2.65523	-0.478652	0.955332	-0.401156	-0.281712	-0.300893	1.23867	-0.253892	-0.256697	-0.236953	-0.23979	-0.216949	-0.214069	-0.211184	-0.211184	-0.176115	-0.182018	-0.164237	-0.13715	-0.128007	-0.143214	-0.109542	-0.0908319	MAPK9;PRKCZ	STX2;CAV2		RAP1GAP;GPHN	CASK;CADM3		GABBR2		CDH2	EFNA5;CADM1;NTNG1		CHL1				NEO1
Establishment Of Epithelial Cell Polarity	GOBP	-0.594807	0.72743	-1.15164	3.72745	-0.608178	-0.519705	-0.524472	-0.505326	-0.481094	-0.451558	-0.478652	-0.439099	-0.401156	-0.281712	-0.300893	1.23867	-0.253892	-0.256697	-0.236953	-0.23979	1.3666	-0.214069	-0.211184	1.38107	-0.176115	-0.182018	-0.164237	-0.13715	-0.128007	-0.143214	-0.109542	-0.0908319	ARF6;HES5;GOLPH3;CDC42;RHOA	IFT20;HES1		OPHN1;CYTH1;CYTH3;AMOT;MSN;EZR												PTK7					SHH			WNT5A
Hallmark_hedgehog_signaling	MSIGDBHALLMARK	-1.86062	-0.623377	-0.508831	1.17799	-0.608178	-0.519705	-0.524472	0.865672	-0.481094	2.65523	0.900576	0.955332	1.01167	1.22166	1.18377	-0.273419	-0.253892	-0.256697	-0.236953	-0.23979	2.44199	-0.214069	-0.211184	-0.211184	-0.176115	1.45949	-0.164237	-0.13715	-0.128007	-0.143214	-0.109542	-0.0908319	ETS2;PLG	VLDLR	LDB1	OPHN1;AMOT				SLIT1		CNTFR;THY1;NRP1	VEGFA	L1CAM	PLG	NRCAM	PML						ACHE;SHH					VEGFA
Nucleotide-Excision Repair	GOBP	1.12439	-0.623377	-0.508831	-0.873272	1.55936	-0.519705	0.841533	0.865672	-0.481094	-0.451558	-0.478652	-0.439099	1.01167	-0.281712	1.18377	-0.273419	-0.253892	-0.256697	-0.236953	-0.23979	-0.216949	-0.214069	-0.211184	-0.211184	-0.176115	-0.182018	-0.164237	-0.13715	-0.128007	-0.143214	-0.109542	-0.0908319	RAD23A;RAD23B;ERCC1;CETN2;PNKP;OGG1;KAT5	HUS1	ERCC4		POLR2I;SIRT1		RPA2	POLB					MNAT1		ATXN3
Regulation Of Heterotypic Cell-Cell Adhesion	GOBP	-0.942189	-0.623377	-0.508831	0.499417	-0.608178	-0.519705	-0.524472	1.73866	0.897317	0.937673	0.900576	0.955332	-0.401156	-0.281712	1.18377	-0.273419	-0.253892	-0.256697	-0.236953	-0.23979	1.3666	-0.214069	-0.211184	1.38107	-0.176115	-0.182018	-0.164237	-0.13715	-0.128007	-0.143214	-0.109542	-0.0908319	MAP2K5;FGA;LCK;FGG	FGB	TNF	WNK1				KLF4;GCNT2	IL1RN	AGER	TNF	ADIPOQ			FGA						BMP7			IL10
Protein Export From Nucleus	GOBP	1.52509	-0.623377	-1.15164	2.5118	0.743911	0.847475	0.841533	0.865672	-0.481094	-0.451558	-0.478652	-0.439099	-0.401156	-0.281712	1.18377	-0.273419	-0.253892	-0.256697	-0.236953	-0.23979	-0.216949	-0.214069	-0.211184	-0.211184	-0.176115	-0.182018	-0.164237	-0.13715	-0.128007	-0.143214	-0.109542	-0.0908319	CHP1;AHCYL1;HSPA9;TGFB1;DESI1;STYX;RAN;NXT1	DUSP16		SMURF1;PPM1A;RANBP3;PRKACA	CALR	SFN	XPO5	TGFB1							NUTF2
Amp Metabolic Process	GOBP	1.94792	-0.623377	-0.508831	-0.873272	1.55936	-0.519705	0.841533	0.865672	-0.481094	-0.451558	-0.478652	0.955332	-0.401156	-0.281712	1.18377	-0.273419	-0.253892	-0.256697	-0.236953	-0.23979	-0.216949	-0.214069	-0.211184	-0.211184	-0.176115	-0.182018	-0.164237	-0.13715	-0.128007	-0.143214	1.71021	-0.0908319	APRT;AK2;ADSS1;NUDT2;AMPD2;ADK;HPRT1;ATIC;PAICS	AK4	NT5E		ADA;ADSL		NT5C1A	ADSS2				NT5E			AK1																XDH
Regulation Of Calcineurin-Nfat Signaling Cascade	GOBP	1.12439	0.72743	0.861197	1.17799	0.743911	-0.519705	-0.524472	-0.505326	0.897317	-0.451558	0.900576	-0.439099	-0.401156	1.22166	-0.300893	-0.273419	-0.253892	-0.256697	-0.236953	-0.23979	-0.216949	-0.214069	-0.211184	-0.211184	-0.176115	-0.182018	-0.164237	-0.13715	-0.128007	-0.143214	-0.109542	-0.0908319	PLCG2;CHP1;HOMER2;CIB1;GSK3B;PPP3CA;LACRT	PPP3R2;PRNP	CLEC7A;TNF	PPP3R1;IGF1	HOMER3				RCAN1		TNF			ERBB3
Regulation Of Calcineurin-Mediated Signaling	GOBP	1.12439	0.72743	0.861197	1.17799	0.743911	-0.519705	-0.524472	-0.505326	0.897317	-0.451558	0.900576	-0.439099	-0.401156	1.22166	-0.300893	-0.273419	-0.253892	-0.256697	-0.236953	-0.23979	-0.216949	-0.214069	-0.211184	-0.211184	-0.176115	-0.182018	-0.164237	-0.13715	-0.128007	-0.143214	-0.109542	-0.0908319	PLCG2;CHP1;HOMER2;CIB1;GSK3B;PPP3CA;LACRT	PPP3R2;PRNP	CLEC7A;TNF	PPP3R1;IGF1	HOMER3				RCAN1		TNF			ERBB3
Neutrophil Activation	GOBP	0.758708	-1.29061	-1.15164	0.499417	0.743911	1.71218	0.841533	-0.505326	0.897317	0.937673	0.900576	-0.439099	1.94799	-0.281712	-0.300893	-0.273419	-0.253892	-0.256697	-0.236953	-0.23979	-0.216949	1.37379	-0.211184	-0.211184	-0.176115	-0.182018	-0.164237	-0.13715	-0.128007	-0.143214	-0.109542	-0.0908319	IL18RAP;SYK;VAMP7;IL15;CCL5;CXCL6			ANXA1	IL18RAP	CAMP;PRG3	ANXA3		VAMP2	LILRA2	PRKCD		CTSG;VAMP8									IL18
Hedgehog Signaling Pathway	WikiPathways	-0.594807	-0.623377	-1.15164	1.85979	-0.608178	-0.519705	-0.524472	-0.505326	-0.481094	0.937673	0.900576	1.8678	1.94799	-0.281712	-0.300893	-0.273419	-0.253892	-0.256697	-0.236953	-0.23979	3.36045	-0.214069	-0.211184	-0.211184	-0.176115	-0.182018	-0.164237	-0.13715	-0.128007	-0.143214	-0.109542	-0.0908319	CSNK1G2;SPOP;KIF3A;BCL2;DHH	CSNK1A1L		SMURF1;CSNK1G2;CSNK1G1						GAS1	CSNK1D	BOC;CDON	SMURF2;SUFU								HHIP;IHH;SHH
Protein Monoubiquitination	GOBP	1.12439	1.2894	-0.508831	-0.873272	0.743911	-0.519705	-0.524472	-0.505326	-0.481094	-0.451558	1.78918	-0.439099	1.01167	-0.281712	-0.300893	-0.273419	-0.253892	-0.256697	-0.236953	-0.23979	-0.216949	-0.214069	-0.211184	-0.211184	-0.176115	-0.182018	-0.164237	-0.13715	-0.128007	-0.143214	-0.109542	-0.0908319	CUL3;STUB1;PRKN;UBE2D3;ZC4H2;UBE2W;TRIM21	UBE2T;NEURL1;RAD18	FANCF		UBE2R2						UBE2D3;SKP1		CUL1
Positive Regulation Of Protein Targeting To Mitochondrion	GOBP	2.3859	1.2894	0.861197	0.499417	-0.608178	0.847475	-0.524472	-0.505326	-0.481094	-0.451558	0.900576	-0.439099	1.01167	-0.281712	-0.300893	-0.273419	-0.253892	-0.256697	-0.236953	-0.23979	-0.216949	-0.214069	-0.211184	-0.211184	-0.176115	-0.182018	-0.164237	-0.13715	-0.128007	-0.143214	-0.109542	-0.0908319	PDCD5;CSNK2A2;SH3GLB1;RAC2;UBE2D3;UBL5;UBE2L3;RNF31;HTRA2;GSK3A	HSPA1L;MICALL2;SAE1	UBE2L3;PRKAA1	ABLIM3		FZD5					UBE2D3		CSNK2A2
Embryonic Digestive Tract Development	GOBP	-2.43619	-0.623377	2.06417	-0.873272	0.743911	-0.519705	-0.524472	-0.505326	0.897317	-0.451558	3.32807	-0.439099	-0.401156	-0.281712	-0.300893	-0.273419	-0.253892	-0.256697	-0.236953	-0.23979	4.18286	-0.214069	-0.211184	-0.211184	-0.176115	-0.182018	-0.164237	-0.13715	-0.128007	-0.143214	-0.109542	-0.0908319	RBPMS2	PKDCC	ID2;SCT;FGFR2;TNF		ADA				RARRES2		ID2;FGF10;TGFB2;TNF										PDGFRA;FGF9;IHH;SHH
Carbohydrate Derivative Biosynthetic Process	GOMF	2.83598	0.72743	-0.508831	0.499417	-0.608178	-0.519705	-0.524472	-0.505326	0.897317	-0.451558	1.78918	-0.439099	-0.401156	-0.281712	-0.300893	-0.273419	-0.253892	-0.256697	-0.236953	-0.23979	-0.216949	-0.214069	-0.211184	1.38107	-0.176115	-0.182018	-0.164237	-0.13715	-0.128007	-0.143214	-0.109542	-0.0908319	DLD;GMPS;CMPK1;PDHX;ADK;UCK1;PDHA2;POFUT1;ATP5PF;ATP5PO;DCK	ATP5MF;ATP5F1B	ATP5PB	DLAT					CMPK1		UCK2;PDHB													ATP5PB
Negative Regulation Of Vascular Associated Smooth Muscle Cell Proliferation	GOBP	-0.942189	-0.623377	-0.508831	0.499417	0.743911	-0.519705	-0.524472	-0.505326	0.897317	0.937673	0.900576	0.955332	-0.401156	-0.281712	-0.300893	-0.273419	-0.253892	-0.256697	-0.236953	-0.23979	1.3666	-0.214069	-0.211184	1.38107	-0.176115	-0.182018	-0.164237	-0.13715	-0.128007	-0.143214	-0.109542	-0.0908319	CNN1;BMP4;CDKN1A;PTEN	NDRG2	PDCD4	PRKG1	PPARG				TPM1	TAFA5	APLN	ADIPOQ									BMP4			IL10
Positive Regulation Of Sodium Ion Transport	GOBP	0.758708	-0.623377	-1.15164	1.17799	-0.608178	0.847475	1.70351	-0.505326	-0.481094	0.937673	0.900576	1.8678	-0.401156	-0.281712	-0.300893	-0.273419	-0.253892	-0.256697	-0.236953	-0.23979	-0.216949	-0.214069	-0.211184	-0.211184	-0.176115	-0.182018	-0.164237	-0.13715	-0.128007	-0.143214	-0.109542	-0.0908319	CHP1;AHCYL1;TESC;AKT1;ACTN4;FXYD2	GPD1L		PKP2;WNK3		PRSS8	SCN4B;ATP1B3			SCN3B	FGF12	CNTN1;ATP1B2
Cardiac Muscle Hypertrophy	GOBP	1.12439	-1.29061	0.861197	1.17799	0.743911	-0.519705	-0.524472	-0.505326	1.78448	-0.451558	0.900576	-0.439099	-0.401156	-0.281712	-0.300893	-0.273419	-0.253892	-0.256697	-0.236953	-0.23979	-0.216949	-0.214069	-0.211184	-0.211184	-0.176115	1.45949	-0.164237	-0.13715	-0.128007	-0.143214	-0.109542	-0.0908319	SMAD4;RAP1GDS1;HDAC2;PDLIM5;INPP5F;HDAC4;PPP3CA		TIAM1;NPPA	PRKG1;CSRP3	TCAP				EZH2;LEP		CAV3															TTN
Phospholipases	BIOCYC	1.12439	0.72743	-0.508831	-0.873272	-0.608178	-0.519705	-0.524472	1.73866	0.897317	-0.451558	0.900576	0.955332	-0.401156	-0.281712	-0.300893	-0.273419	-0.253892	-0.256697	-0.236953	-0.23979	-0.216949	-0.214069	-0.211184	-0.211184	-0.176115	-0.182018	-0.164237	-0.13715	-0.128007	-0.143214	-0.109542	-0.0908319	PLCG2;PLD3;PLAAT4;PLCB1;PLA2G4A;PLA2G12A;PLCD3	PLA2G2A;PLCG1	PLAAT2					PLA2G5;PLAAT3	PLA2G2D		PLA2G2E	PLCD1
Proton Motive Force-Driven Atp Synthesis	GOBP	1.52509	1.2894	-0.508831	0.499417	0.743911	-0.519705	-0.524472	-0.505326	0.897317	-0.451558	0.900576	-0.439099	-0.401156	-0.281712	-0.300893	-0.273419	-0.253892	-0.256697	-0.236953	-0.23979	-0.216949	-0.214069	-0.211184	1.38107	-0.176115	-0.182018	-0.164237	-0.13715	-0.128007	-0.143214	-0.109542	-0.0908319	NDUFA2;NDUFB10;NDUFB6;VPS9D1;NDUFB11;NDUFV2;ATP5PF;ATP5PO	NDUFB4;ATP5MF;ATP5F1B	ATP5PB	SDHB	NDUFB8				NDUFA5		STOML2													ATP5PB
Mitochondrial Ribosome	GOCC	1.52509	-0.623377	0.861197	-0.873272	0.743911	-0.519705	-0.524472	2.53249	-0.481094	-0.451558	0.900576	-0.439099	-0.401156	-0.281712	-0.300893	-0.273419	-0.253892	-0.256697	-0.236953	-0.23979	-0.216949	-0.214069	-0.211184	-0.211184	-0.176115	-0.182018	-0.164237	-0.13715	-0.128007	-0.143214	-0.109542	-0.0908319	MRPL55;MRPL2;MRPL1;MRPL10;MRPL12;MRPL38;MRPL14;MRPL21	MRPL50	MRPL34;GADD45GIP1		MRPL58			MRPL28;MRPS14;MRPL32			MRPL52
Organellar Ribosome	GOCC	1.52509	-0.623377	0.861197	-0.873272	0.743911	-0.519705	-0.524472	2.53249	-0.481094	-0.451558	0.900576	-0.439099	-0.401156	-0.281712	-0.300893	-0.273419	-0.253892	-0.256697	-0.236953	-0.23979	-0.216949	-0.214069	-0.211184	-0.211184	-0.176115	-0.182018	-0.164237	-0.13715	-0.128007	-0.143214	-0.109542	-0.0908319	MRPL55;MRPL2;MRPL1;MRPL10;MRPL12;MRPL38;MRPL14;MRPL21	MRPL50	MRPL34;GADD45GIP1		MRPL58			MRPL28;MRPS14;MRPL32			MRPL52
Negative Regulation Of Dephosphorylation	GOBP	2.3859	-1.29061	-0.508831	0.499417	0.743911	-0.519705	0.841533	0.865672	-0.481094	-0.451558	0.900576	0.955332	-0.401156	-0.281712	-0.300893	-0.273419	-0.253892	-0.256697	-0.236953	-0.23979	-0.216949	1.37379	-0.211184	-0.211184	-0.176115	-0.182018	-0.164237	-0.13715	-0.128007	-0.143214	-0.109542	-0.0908319	FKBP1B;YWHAB;CHP1;SWAP70;ROCK2;ENSA;TIPRL;GSK3B;PTPA;ARPP19		TNF	IKBKB	MGAT5		PPP1R8	LGALS3			TNF	MGAT5										FKBP1A
Biocarta_il2_pathway	MSIGDB_C2	2.3859	0.72743	-1.15164	1.17799	0.743911	-0.519705	-0.524472	-0.505326	0.897317	0.937673	-0.478652	-0.439099	-0.401156	-0.281712	-0.300893	-0.273419	-0.253892	-0.256697	-0.236953	-0.23979	-0.216949	-0.214069	-0.211184	-0.211184	-0.176115	-0.182018	-0.164237	-0.13715	-0.128007	-0.143214	-0.109542	-0.0908319	SYK;SHC1;HRAS;IL2RG;MAPK3;MAP2K1;CSNK2A1;LCK;MAPK8;GRB2	JUN;STAT5B		RAF1;SHC1	IL2RA				IL2	IL2RB
Lamellipodium Assembly	GOBP	1.12439	-0.623377	0.861197	1.17799	-0.608178	-0.519705	0.841533	-0.505326	-0.481094	0.937673	-0.478652	0.955332	-0.401156	-0.281712	-0.300893	-0.273419	-0.253892	-0.256697	-0.236953	-0.23979	-0.216949	-0.214069	-0.211184	-0.211184	-0.176115	-0.182018	-0.164237	-0.13715	-0.128007	-0.143214	-0.109542	-0.0908319	NCK2;DMTN;GOLPH3;SRGAP2;RAC1;NCK1;VAV3	ARHGEF7	RHOD;SPEF1	ABLIM3;VCL			ITGB1			CDH13		KIT
Pid_wnt_noncanonical_pathway	MSIGDB_C2	1.12439	-1.29061	-1.15164	1.17799	1.55936	3.90463	-0.524472	-0.505326	-0.481094	0.937673	-0.478652	-0.439099	-0.401156	-0.281712	-0.300893	-0.273419	-0.253892	-0.256697	-0.236953	-0.23979	-0.216949	-0.214069	-0.211184	-0.211184	-0.176115	-0.182018	-0.164237	-0.13715	-0.128007	-0.143214	-0.109542	-0.0908319	MAPK10;MAPK9;PRKCZ;RAC1;YES1;MAPK8;CDC42			FLNA;CAMK2A	PPARG;MAP3K7	CTHRC1;FZD5;FZD7;FZD2;ROR2				CTHRC1
Pid_nephrin_neph1_pathway	MSIGDB_C2	3.29772	-0.623377	-1.15164	1.17799	-0.608178	-0.519705	-0.524472	-0.505326	-0.481094	0.937673	-0.478652	-0.439099	-0.401156	-0.281712	-0.300893	-0.273419	-0.253892	-0.256697	-0.236953	-0.23979	-0.216949	-0.214069	-0.211184	-0.211184	-0.176115	-0.182018	-0.164237	-0.13715	-0.128007	-0.143214	-0.109542	-0.0908319	NCK2;MAPK10;MAPK9;WASL;PRKCZ;RAC1;PRKCI;MAPK8;NCK1;GRB2;BAD;PIK3R1	JUN		CD2AP;FYN						KIRREL1
Intramolecular Oxidoreductase Activity, Transposing S-S Bonds	GOMF	2.3859	-0.623377	-1.15164	-0.873272	2.31965	0.847475	-0.524472	0.865672	0.897317	-0.451558	-0.478652	-0.439099	-0.401156	-0.281712	-0.300893	-0.273419	-0.253892	-0.256697	-0.236953	-0.23979	-0.216949	-0.214069	-0.211184	-0.211184	-0.176115	-0.182018	-0.164237	-0.13715	-0.128007	-0.143214	-0.109542	-0.0908319	TXNDC5;P4HB;GLRX2;ERP29;PDIA4;TMX1;PDIA3;PDIA5;PDIA6;ERP44	ENOX1			P4HB;QSOX2;ERP27	CRELD1		PDIA4	ERP29
Protein Disulfide Isomerase Activity	GOMF	2.3859	-0.623377	-1.15164	-0.873272	2.31965	0.847475	-0.524472	0.865672	0.897317	-0.451558	-0.478652	-0.439099	-0.401156	-0.281712	-0.300893	-0.273419	-0.253892	-0.256697	-0.236953	-0.23979	-0.216949	-0.214069	-0.211184	-0.211184	-0.176115	-0.182018	-0.164237	-0.13715	-0.128007	-0.143214	-0.109542	-0.0908319	TXNDC5;P4HB;GLRX2;ERP29;PDIA4;TMX1;PDIA3;PDIA5;PDIA6;ERP44	ENOX1			P4HB;QSOX2;ERP27	CRELD1		PDIA4	ERP29
P38 Signaling Mediated By Mapkap Kinases	PATHWAY INTERACTION DATABASE NCI-NATURE CURATED DATA	1.94792	-0.623377	-0.508831	0.499417	-0.608178	0.847475	0.841533	-0.505326	0.897317	-0.451558	-0.478652	-0.439099	-0.401156	-0.281712	-0.300893	-0.273419	-0.253892	-0.256697	-0.236953	-0.23979	1.3666	1.37379	-0.211184	-0.211184	-0.176115	-0.182018	-0.164237	-0.13715	-0.128007	-0.143214	-0.109542	-0.0908319	HSPB1;YWHAB;YWHAH;MAPKAPK2;MAPKAPK3;YWHAG;MAPK14;YWHAZ;YWHAQ	CDC25B	CREB1	RAF1		SFN	TSC2		MAPK11												YWHAG	LSP1
Ribosomal Large Subunit Biogenesis	GOBP	1.52509	0.72743	-0.508831	0.499417	0.743911	-0.519705	1.70351	2.53249	-0.481094	-0.451558	-0.478652	-0.439099	-0.401156	-0.281712	-0.300893	-0.273419	-0.253892	-0.256697	-0.236953	-0.23979	-0.216949	-0.214069	-0.211184	-0.211184	-0.176115	-0.182018	-0.164237	-0.13715	-0.128007	-0.143214	-0.109542	-0.0908319	NIP7;SNU13;CINP;NHP2;RPL5;MRTO4;RPL26L1;RPL38	LTO1;RPL11	NVL	TMA16	MAK16		MRM2;NPM1	NOP16;NPM1;PES1
G13 Signaling Pathway	WikiPathways	3.29772	0.72743	-1.15164	-0.873272	-0.608178	-0.519705	0.841533	-0.505326	-0.481094	-0.451558	-0.478652	-0.439099	-0.401156	-0.281712	-0.300893	-0.273419	-0.253892	-0.256697	-0.236953	-0.23979	-0.216949	-0.214069	-0.211184	1.38107	-0.176115	1.45949	-0.164237	-0.13715	-0.128007	-0.143214	-0.109542	-0.0908319	RPS6KB1;PKN1;PIP4K2A;ROCK2;ARHGEF1;MAPK10;PFN1;WAS;WASL;RAC1;CDC42;ARHGDIB	RHPN2;RPS6KB1					RTKN																	LIMK1		MYBPH
Biocarta_tpo_pathway	MSIGDB_C2	3.77273	0.72743	-1.15164	1.85979	-0.608178	-0.519705	-0.524472	-0.505326	-0.481094	-0.451558	-0.478652	-0.439099	-0.401156	-0.281712	-0.300893	-0.273419	-0.253892	-0.256697	-0.236953	-0.23979	-0.216949	-0.214069	-0.211184	-0.211184	-0.176115	-0.182018	-0.164237	-0.13715	-0.128007	-0.143214	-0.109542	-0.0908319	STAT3;STAT1;SHC1;HRAS;PRKCA;MAPK3;MAP2K1;CSNK2A1;MPL;GRB2;PRKCB;THPO;PIK3R1	JUN;STAT5B		RAF1;STAT3;SHC1
Serotonin Htr1 Group And Fos Pathway	WikiPathways	4.26477	-1.29061	-0.508831	1.17799	-0.608178	-0.519705	-0.524472	-0.505326	-0.481094	-0.451558	-0.478652	-0.439099	-0.401156	-0.281712	-0.300893	-0.273419	-0.253892	-0.256697	-0.236953	-0.23979	-0.216949	-0.214069	-0.211184	-0.211184	-0.176115	-0.182018	-0.164237	-0.13715	-0.128007	-0.143214	-0.109542	-0.0908319	STAT3;GNAI3;HTR2A;BRAF;MAP2K6;GNAI1;GNAQ;MAPK3;MAP2K1;MAPK1;MAPKAPK2;MAPKAPK3;MAPK14;MAP2K3		CREB1	STAT3;PDPK1
Regulation Of Osteoblast Proliferation	GOBP	0.65514	-0.670731	1.98502	-0.912584	-0.637368	0.816129	0.810179	-0.530277	-0.505016	0.906543	0.869338	1.82207	-0.421588	-0.296627	-0.316721	-0.287935	-0.267463	-0.270404	-0.249694	-0.25267	-0.228696	-0.225672	-0.222643	-0.222643	2.55395	-0.191999	-0.173302	-0.144798	1.60943	2.69808	-0.115715	-0.095988	SMAD3;TMEM119;ITGAV;BCL2;HPSE;RHOA	LRP5	BMP2;ITGAV;ABL1;FGFR2			CTHRC1	AXIN2			CTHRC1	LTF	ITGAV;IGF1R													AXIN2;SFRP1				CCN1	GREM1;NELL1
Positive Regulation Of Signaling Receptor Activity	GOBP	-0.694096	0.678258	0.810843	0.469743	-0.637368	-0.545261	0.810179	1.69175	-0.505016	1.79656	0.869338	-0.461206	-0.421588	-0.296627	-0.316721	1.20915	-0.267463	-0.270404	-0.249694	-0.25267	-0.228696	-0.225672	-0.222643	1.35259	-0.185794	-0.191999	-0.173302	-0.144798	-0.135169	2.69808	-0.115715	-0.095988	JAK2;IFNG;HDAC2;PARK7;HDAC6	HIF1A;BUD31	NLGN3;CCL2	SHANK3			IFNG	EDN1;ADAM17		NRP1;EPHB2	PARK7					NLGN3								IL10						NCF1;GREM1
Hyaluronan Metabolic Process	GOBP	-1.48382	-0.670731	-0.549672	-0.912584	-0.637368	-0.545261	0.810179	0.834356	-0.505016	1.79656	-0.502469	0.924263	-0.421588	-0.296627	-0.316721	-0.287935	2.28184	1.24495	-0.249694	-0.25267	-0.228696	-0.225672	-0.222643	-0.222643	-0.185794	-0.191999	-0.173302	-0.144798	1.60943	1.55407	-0.115715	-0.095988	TGFB1;GUSB;FGF2	STAB2	HYAL4				HEXA	TGFB1		LYVE1;TNFAIP6		ITIH5					HEXB;HYAL1	ITIH3											CEMIP2	ITIH4
Precatalytic Spliceosome	GOCC	0.65514	1.22175	-0.549672	-0.912584	-0.637368	-0.545261	0.810179	-0.530277	-0.505016	-0.474208	0.869338	-0.461206	-0.421588	-0.296627	1.15389	-0.287935	-0.267463	-0.270404	1.28964	-0.25267	-0.228696	-0.225672	-0.222643	-0.222643	-0.185794	-0.191999	1.48484	1.57555	-0.135169	1.55407	-0.115715	-0.095988	SF3B4;SNU13;SNRPD2;SNRPG;LSM3;SNRPE	LSM4;TXNL4A;PRPF6	MFAP1				PRPF6				SNRPA1				MAGOHB				SNRPF								SF3B6	SNIP1		SNRPB2
Regulation Of Monocyte Chemotaxis	GOBP	0.65514	2.33815	-0.549672	-0.912584	-0.637368	0.816129	-0.550228	0.834356	-0.505016	-0.474208	0.869338	0.924263	-0.421588	-0.296627	1.15389	-0.287935	-0.267463	-0.270404	-0.249694	-0.25267	-0.228696	-0.225672	-0.222643	-0.222643	2.55395	-0.191999	-0.173302	1.57555	-0.135169	1.55407	-0.115715	-0.095988	CCL1;CCL5;AIF1;SERPINE1;LYN;LGMN	CCL1;HMGB1;CCN3;CXCL10;CXCL17	S100A14			NBL1		S100A7			LGMN	SLIT2			CXCL12										CXCL12;PLA2G7			SLAMF8		GREM1
Positive Regulation Of Protein Tyrosine Kinase Activity	GOBP	-1.48382	0.678258	-0.549672	1.12738	-0.637368	0.816129	-0.550228	1.69175	0.866069	0.906543	-0.502469	-0.461206	-0.421588	1.19203	-0.316721	1.20915	-0.267463	-0.270404	1.28964	-0.25267	-0.228696	-0.225672	-0.222643	-0.222643	-0.185794	-0.191999	-0.173302	1.57555	-0.135169	1.55407	-0.115715	-0.095988	CASS4;SRC;DLG3	IL34;PRNP	FCGR1A	PTPN1;DLG4		EFNA1		NEDD9;ADAM17	LILRA5	CSF1R				LRP8		EPHA4			AGT									LILRA5		NCF1
Ncrna Metabolic Process	GOMF	1.37556	0.678258	-0.549672	-0.912584	-0.637368	-0.545261	1.6563	-0.530277	-0.505016	-0.474208	-0.502469	-0.461206	0.980835	-0.296627	1.15389	-0.287935	-0.267463	-0.270404	1.28964	-0.25267	-0.228696	-0.225672	-0.222643	-0.222643	-0.185794	-0.191999	-0.173302	1.57555	-0.135169	1.55407	-0.115715	-0.095988	AARS1;VARS1;DTD2;DTD1;TFB2M;MRM1;TFB1M;ELAC1	DUS2;AARSD1	DIMT1				MRM2;TRMT61B						FBL		THG1L				METTL1									IARS1		EMG1
Cyclin-Dependent Protein Kinase Holoenzyme Complex	GOCC	1.37556	1.22175	1.98502	-0.912584	0.712565	-0.545261	-0.550228	-0.530277	-0.505016	-0.474208	-0.502469	-0.461206	0.980835	-0.296627	-0.316721	-0.287935	-0.267463	-0.270404	-0.249694	-0.25267	-0.228696	-0.225672	-0.222643	-0.222643	-0.185794	-0.191999	1.48484	-0.144798	-0.135169	1.55407	-0.115715	-0.095988	CDKN2D;CKS1B;CDK16;CDKN1A;PCNA;CDK2;CDK8;CDK1	CCNB2;CDK5;RB1	CCNA2;CCNH;PCNA;CCNB1		CCNE1								MNAT1														BCCIP			CDK2
Regulation Of Complement Activation	GOBP	-2.55153	-0.670731	-1.20067	-0.912584	0.712565	1.66504	0.810179	1.69175	1.73798	3.33409	-0.502469	-0.461206	-0.421588	-0.296627	-0.316721	-0.287935	-0.267463	-0.270404	-0.249694	-0.25267	-0.228696	2.41174	-0.222643	1.35259	2.55395	-0.191999	-0.173302	-0.144798	-0.135169	1.55407	-0.115715	-0.095988	C4BPA	C3			PHB2	CD59;VSIG4	C4BPB	TREM2;SERPING1	PHB2;C3	CR2;CD46;CR1;CD55												C3;CD5L		C1QBP	SVEP1;TREM2					CFH
Regulation Of Kidney Development	GOBP	-0.694096	-1.34425	1.98502	-0.912584	0.712565	-0.545261	-0.550228	-0.530277	0.866069	0.906543	0.869338	0.924263	-0.421588	-0.296627	-0.316721	-0.287935	-0.267463	1.24495	1.28964	-0.25267	1.338	-0.225672	-0.222643	-0.222643	-0.185794	1.4316	-0.173302	-0.144798	-0.135169	1.55407	-0.115715	-0.095988	STAT1;TACSTD2;BMP4;PPP3CA;NOG		TACSTD2;PAX8;SOX9;GDNF		LGR4				EZH2	BASP1	VEGFA	ADIPOQ						MYC	AGT		BMP4					VEGFA				GREM1
Cell Differentiation Involved In Kidney Development	GOBP	-1.48382	0.678258	2.55868	-0.912584	0.712565	-0.545261	-0.550228	0.834356	-0.505016	1.79656	-0.502469	-0.461206	-0.421588	-0.296627	-0.316721	2.22366	-0.267463	-0.270404	1.28964	-0.25267	-0.228696	-0.225672	-0.222643	-0.222643	-0.185794	-0.191999	-0.173302	-0.144798	-0.135169	1.55407	-0.115715	-0.095988	STAT1;MAGI2;PDGFB	CD34;HES1	NOTCH2;FOXC2;PAX8;JAG1;GDNF		LGR4			EDN1		NOTCH2;BASP1						JAG1;NOTCH1			PROM1											GREM1
Regulation Of Sodium Ion Transmembrane Transporter Activity	GOBP	-0.694096	-0.670731	-1.20067	1.79572	0.712565	-0.545261	0.810179	-0.530277	0.866069	0.906543	1.74273	-0.461206	-0.421588	1.19203	-0.316721	-0.287935	-0.267463	-0.270404	1.28964	-0.25267	-0.228696	-0.225672	-0.222643	-0.222643	-0.185794	-0.191999	-0.173302	-0.144798	-0.135169	1.55407	-0.115715	-0.095988	CHP1;TESC;YWHAH;ACTN4;FXYD2	GPD1L		CAMK2D;WNK3;SLMAP	SCN2B		SCN4B		NETO1	SCN3B	FGF12;CAV3			NETO1					GRP											PCSK9
Cellular Response To Osmotic Stress	GOBP	1.77994	0.678258	-0.549672	1.79572	-0.637368	-0.545261	-0.550228	-0.530277	-0.505016	0.906543	-0.502469	-0.461206	-0.421588	-0.296627	-0.316721	-0.287935	1.25113	-0.270404	-0.249694	-0.25267	-0.228696	-0.225672	-0.222643	-0.222643	-0.185794	1.4316	-0.173302	-0.144798	-0.135169	1.55407	-0.115715	-0.095988	PKD2;AKR1B1;CAB39;ZFAND1;OXSR1;PYCARD;XRCC6;CASP3;PTGS2	RELB;PCK1	PKD2	ARHGEF2;WNK1;WNK3						EPO							FBP1									CAPN3				RCSD1
Atm Signaling Pathway	WikiPathways	-0.694096	2.33815	0.810843	1.12738	0.712565	-0.545261	-0.550228	0.834356	-0.505016	-0.474208	-0.502469	-0.461206	-0.421588	-0.296627	-0.316721	1.20915	-0.267463	-0.270404	-0.249694	-0.25267	-0.228696	-0.225672	-0.222643	1.35259	-0.185794	-0.191999	-0.173302	-0.144798	-0.135169	1.55407	-0.115715	-0.095988	MDM2;CRADD;MAPK9;CDKN1A;CDK2	JUN;MDM2;RIPK1;CHEK1;RAD51	CREB1;CCNB1	IKBKG;TLK1	CCNE1			CHEK2								NFKBIA								MDM4						CDK2
Cop9 Signalosome	GOCC	0.995844	1.22175	-1.20067	1.12738	-0.637368	-0.545261	0.810179	0.834356	-0.505016	0.906543	-0.502469	-0.461206	-0.421588	-0.296627	1.15389	-0.287935	-0.267463	1.24495	-0.249694	-0.25267	-0.228696	-0.225672	-0.222643	1.35259	-0.185794	-0.191999	-0.173302	-0.144798	2.77379	-0.151181	-0.115715	-0.095988	HSPA1A;GRAP;COPS2;COPS8;COPS5;GRB2;HSP90AB1	HSPA1L;HSPA6;PLCG1		NCKIPSD;AMOT			HSPA5	DYNLL1		BASP1					TMOD1			HSPA1A						COPS7B					HSPA1A;HSPA6
Intrinsic Apoptotic Signaling Pathway By P53 Class Mediator	GOBP	0.65514	-1.34425	-0.549672	1.12738	0.712565	-0.545261	-0.550228	2.4753	-0.505016	-0.474208	-0.502469	-0.461206	-0.421588	-0.296627	1.15389	-0.287935	-0.267463	-0.270404	-0.249694	-0.25267	-0.228696	-0.225672	-0.222643	-0.222643	-0.185794	-0.191999	-0.173302	-0.144798	2.77379	-0.151181	-0.115715	-0.095988	IFI16;WWOX;CDKN1A;PYCARD;HINT1;FHIT		USP28	IFI16;BAG6	SIRT1			TP63;CHEK2;EDA2R							PML														DDIT4;MSH2
Steroid Dehydrogenase Activity	GOMF	0.65514	-1.34425	-1.20067	-0.912584	0.712565	-0.545261	-0.550228	-0.530277	1.73798	-0.474208	0.869338	-0.461206	-0.421588	-0.296627	1.15389	-0.287935	3.17091	1.24495	-0.249694	-0.25267	-0.228696	-0.225672	-0.222643	-0.222643	-0.185794	-0.191999	-0.173302	1.57555	1.60943	-0.151181	-0.115715	-0.095988	RDH16;DHRS9;HSDL2;HSD17B4;HSD17B10;HSD17B7				HSD17B1				AKR1C1;HSD17B14		HSD17B11				DHRS11		AKR1C3;AKR1C4;AKR1D1	HSD17B8										HSD11B1	AKR1C2
Regulation Of Keratinocyte Differentiation	GOBP	0.65514	-1.34425	-1.20067	0.469743	0.712565	-0.545261	0.810179	0.834356	0.866069	-0.474208	-0.502469	1.82207	-0.421588	-0.296627	1.15389	1.20915	-0.267463	1.24495	-0.249694	-0.25267	-0.228696	-0.225672	-0.222643	-0.222643	-0.185794	-0.191999	-0.173302	1.57555	1.60943	-0.151181	1.68431	-0.095988	PLAAT4;ROCK2;MACROH2A1;ZFP36;IL20;NME2			ETV4	REG3G		VDR	TP63	EZH2			REG3A;CD109			MSX2	NOTCH1		MED1										ALOX15B	SRSF6		REG3G
Ephrin Receptor Activity	GOMF	-3.24758	-1.34425	1.39664	-0.912584	-0.637368	3.83108	-0.550228	-0.530277	-0.505016	1.79656	0.869338	0.924263	-0.421588	4.5901	-0.316721	1.20915	-0.267463	-0.270404	-0.249694	-0.25267	-0.228696	-0.225672	-0.222643	-0.222643	-0.185794	-0.191999	1.48484	-0.144798	1.60943	-0.151181	-0.115715	-0.095988			EPHA7;EPHA3;EPHA10			EFNA4;EPHB4;EPHA1;EPHA2;EPHB3				EPHB1;EPHB2	NTRK1	EFNA3		EFNA3;EPHA7;EPHA6;EPHA5;EPHB6		EPHA4											EFNB3		EPHA10
Ephrin Receptor Signaling Pathway	GOMF	-3.24758	-1.34425	1.39664	-0.912584	-0.637368	3.83108	-0.550228	-0.530277	-0.505016	1.79656	0.869338	0.924263	-0.421588	4.5901	-0.316721	1.20915	-0.267463	-0.270404	-0.249694	-0.25267	-0.228696	-0.225672	-0.222643	-0.222643	-0.185794	-0.191999	1.48484	-0.144798	1.60943	-0.151181	-0.115715	-0.095988			EPHA7;EPHA3;EPHA10			EFNA4;EPHB4;EPHA1;EPHA2;EPHB3				EPHB1;EPHB2	NTRK1	EFNA3		EFNA3;EPHA7;EPHA6;EPHA5;EPHB6		EPHA4											EFNB3		EPHA10
Negative Regulation Of Cell Killing	GOBP	-0.694096	1.22175	-1.20067	-0.912584	1.51096	0.816129	-0.550228	2.4753	-0.505016	1.79656	0.869338	-0.461206	0.980835	-0.296627	-0.316721	-0.287935	-0.267463	-0.270404	-0.249694	-0.25267	-0.228696	-0.225672	-0.222643	-0.222643	-0.185794	2.53037	1.48484	-0.144798	1.60943	-0.151181	-0.115715	-0.095988	TGFB1;GFER;SERPINB9;HLA-E;CRK	IL4;IL13;LGALS9			SERPINB4;KIR2DL4	HAVCR2		TGFB1;IL7R;KIR2DL4		CR1;MICA	IL4		IL13													HAVCR2;FCGR2B	KLRC1		HLA-G
11p11 2 Copy Number Variation Syndrome	WikiPathways	-1.48382	-1.34425	1.39664	-0.912584	-0.637368	0.816129	0.810179	0.834356	-0.505016	-0.474208	-0.502469	0.924263	1.903	1.19203	-0.316721	-0.287935	-0.267463	-0.270404	1.28964	-0.25267	1.338	1.34525	1.35259	-0.222643	1.4488	-0.191999	-0.173302	-0.144798	1.60943	-0.151181	-0.115715	-0.095988	HBEGF;SYT13;ITGA6		ITGA6;VANGL1;CHST6			TIMP1	ITGB1	NRXN1				IGSF8	B3GNT6;CHST1	NRXN1					TP53I11		SHH	TIMP1	IZUMO1		CD82				LGALS3BP
Regulation Of Isotype Switching	GOBP	-2.55153	3.40893	-1.20067	0.469743	-0.637368	-0.545261	0.810179	0.834356	0.866069	0.906543	0.869338	-0.461206	0.980835	-0.296627	-0.316721	2.22366	-0.267463	-0.270404	-0.249694	-0.25267	-0.228696	-0.225672	1.35259	1.35259	-0.185794	1.4316	-0.173302	-0.144798	1.60943	-0.151181	-0.115715	-0.095988	TGFB1	KMT5C;PAXIP1;BCL6;IL4;TNFSF4;FOXP3;MAD2L2		STAT6			PMS2	TGFB1	IL2	EXOSC3	IL4		THOC1			CD28;IL27RA							BCL6	IL10		TFRC			MSH2
Somatic Recombination Of Immunoglobulin Gene Segments	GOBP	0.995844	0.678258	-1.20067	1.12738	-0.637368	-0.545261	1.6563	0.834356	0.866069	0.906543	-0.502469	-0.461206	0.980835	-0.296627	-0.316721	-0.287935	-0.267463	-0.270404	-0.249694	-0.25267	-0.228696	-0.225672	1.35259	-0.222643	-0.185794	-0.191999	-0.173302	-0.144798	1.60943	-0.151181	-0.115715	-0.095988	NHEJ1;ERCC1;SWAP70;RNF8;HSPD1;CD40LG;XRCC4	BCL6;FOXP3		STAT6;YY1			PMS2;CYREN	POLB	UNG	EXOSC3			BATF										BCL6						MSH2
Disordered Domain Specific Binding	GOMF	3.5305	1.22175	-1.20067	2.4375	-0.637368	-0.545261	-0.550228	-0.530277	-0.505016	-0.474208	0.869338	-0.461206	-0.421588	-0.296627	1.15389	-0.287935	-0.267463	1.24495	-0.249694	-0.25267	-0.228696	-0.225672	-0.222643	-0.222643	-0.185794	-0.191999	-0.173302	-0.144798	1.60943	-0.151181	-0.115715	-0.095988	SMAD2;HSPA1A;KEAP1;BCL2L2;MDM2;AP2A2;HSPA2;HSP90AA1;GAPDH;HSP90AB1;TP53;CTNNB1;PPIL1	MDM2;RB1;CTNNB1		FYN;TP53;CTNNB1;EZR							CLTC				RRM1			HSPA1A											HSPA1A
Phosphatase Complex	GOCC	0.995844	0.678258	-0.549672	1.79572	-0.637368	-0.545261	-0.550228	-0.530277	-0.505016	-0.474208	-0.502469	-0.461206	-0.421588	-0.296627	-0.316721	-0.287935	1.25113	-0.270404	-0.249694	-0.25267	-0.228696	-0.225672	-0.222643	-0.222643	-0.185794	-0.191999	-0.173302	-0.144798	1.60943	-0.151181	-0.115715	-0.095988	PPP2R1A;PPP2R5A;PPP1CC;PDP1;PTPA;PPP3CA;NCK1	PPP2R3A;PPP3R2	CNEP1R1	PPP3R1;PPP1R9B;PPP2R5D													PPP1R10												PPP4R3A
Protein Serine/Threonine Phosphatase Complex	GOCC	0.995844	0.678258	-0.549672	1.79572	-0.637368	-0.545261	-0.550228	-0.530277	-0.505016	-0.474208	-0.502469	-0.461206	-0.421588	-0.296627	-0.316721	-0.287935	1.25113	-0.270404	-0.249694	-0.25267	-0.228696	-0.225672	-0.222643	-0.222643	-0.185794	-0.191999	-0.173302	-0.144798	1.60943	-0.151181	-0.115715	-0.095988	PPP2R1A;PPP2R5A;PPP1CC;PDP1;PTPA;PPP3CA;NCK1	PPP2R3A;PPP3R2	CNEP1R1	PPP3R1;PPP1R9B;PPP2R5D													PPP1R10												PPP4R3A
Negative Regulation Of Protein Maturation	GOBP	-0.694096	1.22175	-1.20067	1.12738	-0.637368	-0.545261	-0.550228	-0.530277	-0.505016	0.906543	0.869338	1.82207	-0.421588	-0.296627	1.15389	-0.287935	-0.267463	-0.270404	1.28964	-0.25267	-0.228696	-0.225672	3.33558	1.35259	-0.185794	-0.191999	-0.173302	1.57555	-0.135169	-0.151181	-0.115715	-0.095988	MDM2;SERPINE2;PLAT;SNX12;SERPINE1	MDM2;CARD18;PRNP		SERPINE2;THBS1						GAS1	SERPINF2	IL1R2;PLAU			CPB2				MAGEA3				IL1R2;CHAC1;CAST	LRRK2				CTSZ
Negative Regulation Of Protein Processing	GOBP	-0.694096	1.22175	-1.20067	1.12738	-0.637368	-0.545261	-0.550228	-0.530277	-0.505016	0.906543	0.869338	1.82207	-0.421588	-0.296627	1.15389	-0.287935	-0.267463	-0.270404	1.28964	-0.25267	-0.228696	-0.225672	3.33558	1.35259	-0.185794	-0.191999	-0.173302	1.57555	-0.135169	-0.151181	-0.115715	-0.095988	MDM2;SERPINE2;PLAT;SNX12;SERPINE1	MDM2;CARD18;PRNP		SERPINE2;THBS1						GAS1	SERPINF2	IL1R2;PLAU			CPB2				MAGEA3				IL1R2;CHAC1;CAST	LRRK2				CTSZ
Positive Regulation Of Alpha-Beta T Cell Proliferation	GOBP	-1.05448	1.78322	-0.549672	1.12738	0.712565	-0.545261	-0.550228	-0.530277	-0.505016	1.79656	-0.502469	-0.461206	0.980835	-0.296627	-0.316721	1.20915	-0.267463	-0.270404	-0.249694	1.28304	-0.228696	2.41174	-0.222643	-0.222643	-0.185794	-0.191999	-0.173302	1.57555	-0.135169	-0.151181	-0.115715	-0.095988	SYK;JAK2;HLA-E;TYK2	TNFSF4;CD3E;ZAP70;LGALS9	CD81	PRKCQ;RIPK2	CD81					XCL1;CD55			XCL1			CD28				CD3E		IL12B;IL18						EBI3
Organic Hydroxy Compound Transport	GOMF	-1.05448	-0.670731	-0.549672	1.12738	-0.637368	0.816129	-0.550228	0.834356	0.866069	-0.474208	-0.502469	-0.461206	-0.421588	-0.296627	-0.316721	2.22366	1.25113	-0.270404	1.28964	-0.25267	-0.228696	-0.225672	-0.222643	2.42184	-0.185794	-0.191999	-0.173302	1.57555	-0.135169	-0.151181	-0.115715	-0.095988	STAR;OSBPL9;STARD5;OSBPL1A	PLTP	GRAMD1C	OSBPL11;OSBP		APOA4		GRAMD1C	SLC16A3							PLTP;APOA2	AKR1C4		APOE					SLC5A8;APOB				RBP4
Antiviral And Anti Inflammatory Effects Of Nrf2 On Sars Cov 2 Pathway	WikiPathways	0.65514	-1.34425	2.55868	1.79572	-0.637368	-0.545261	0.810179	-0.530277	-0.505016	-0.474208	0.869338	-0.461206	-0.421588	-0.296627	-0.316721	1.20915	-0.267463	-0.270404	1.28964	-0.25267	1.338	-0.225672	-0.222643	-0.222643	-0.185794	-0.191999	-0.173302	1.57555	-0.135169	-0.151181	-0.115715	-0.095988	KEAP1;IRF3;GCLM;IL6;ACE2;NFKB1		IL12A;RXRA;IL6;CCL2;TNF	IKBKG;NFE2L2;IKBKB			NQO1				TNF					NFKBIA			MMP3		HMOX1							IL12A
Biocarta_inflam_pathway	MSIGDB_C2	-1.05448	0.678258	0.810843	1.12738	2.95678	-0.545261	-0.550228	0.834356	1.73798	0.906543	1.74273	-0.461206	0.980835	-0.296627	-0.316721	-0.287935	-0.267463	2.27329	-0.249694	-0.25267	-0.228696	-0.225672	-0.222643	1.35259	-0.185794	-0.191999	-0.173302	1.57555	-0.135169	-0.151181	-0.115715	-0.095988	TGFB1;IL15;IL6;PDGFA	IL4;IL13	IL6;TNF	CSF2;IL1A	CSF1;IL5;IFNA1;IL3			TGFB1	IL2;CSF3	CSF1	IL4;TNF		IL13					IL7;IL11						IL10				CSF3
Sulfur Amino Acid Metabolic Process	GOBP	0.995844	-0.670731	-0.549672	0.469743	-0.637368	-0.545261	-0.550228	-0.530277	-0.505016	-0.474208	-0.502469	-0.461206	-0.421588	-0.296627	-0.316721	-0.287935	3.17091	1.24495	-0.249694	-0.25267	1.338	-0.225672	-0.222643	-0.222643	-0.185794	-0.191999	-0.173302	1.57555	-0.135169	-0.151181	-0.115715	-0.095988	CBS;ADI1;MTHFD1;SMS;GCLM;MRI1;MTHFD2L	BHMT2	BLMH	MTAP													GNMT;MAT1A;AGXT	MPST			DPEP1							MSRA
Acetaminophen Metabolism Pathway	PATHWHIZ	2.63329	-1.34425	-0.549672	-0.912584	-0.637368	-0.545261	0.810179	0.834356	0.866069	-0.474208	-0.502469	-0.461206	0.980835	-0.296627	-0.316721	-0.287935	2.28184	-0.270404	-0.249694	-0.25267	-0.228696	-0.225672	-0.222643	1.35259	-0.185794	1.4316	-0.173302	1.57555	-0.135169	-0.151181	-0.115715	-0.095988	GSTP1;ERP29;SULT1E1;UGT1A1;PDIA4;SULT1A1;HYOU1;PDIA6;HSP90B1;SDF2L1;DNAJB11		PPIB				HSPA5	PDIA4	ERP29				CYP3A4				UGT1A6;SULT2A1							CYP3A4		UGT2B15		SULT1E1
Intracellular Ph Reduction	GOBP	0.995844	-1.34425	1.39664	0.469743	-0.637368	-0.545261	-0.550228	-0.530277	0.866069	-0.474208	0.869338	-0.461206	0.980835	-0.296627	-0.316721	-0.287935	1.25113	-0.270404	-0.249694	-0.25267	-0.228696	-0.225672	-0.222643	-0.222643	-0.185794	-0.191999	-0.173302	1.57555	-0.135169	-0.151181	-0.115715	-0.095988	UBE3A;CLIC4;RAB38;RAB7A;CCDC115;PPT1;CREG1		FASLG;CA7;CLN5	ATP6V1F					CA2		SNAPIN		TMEM9				GRN											SLAMF8
Pid_syndecan_2_pathway	MSIGDB_C2	0.995844	-0.670731	-1.20067	1.12738	0.712565	-0.545261	1.6563	0.834356	1.73798	0.906543	-0.502469	0.924263	-0.421588	-0.296627	-0.316721	-0.287935	1.25113	-0.270404	-0.249694	-0.25267	1.338	-0.225672	-0.222643	-0.222643	-0.185794	-0.191999	-0.173302	1.57555	-0.135169	-0.151181	-0.115715	-0.095988	TGFB1;SRC;HRAS;MAPK3;MAPK1;CASP3;MAPK8	CAV2		CSF2;EZR	CASK		KNG1;ITGB1	TGFB1	ITGA2;TRAPPC4	EPHB2		ITGA2					KNG1				MMP2							LAMA3
Regulation Of Collagen Biosynthetic Process	GOBP	-0.694096	-0.670731	1.39664	0.469743	-0.637368	1.66504	1.6563	0.834356	0.866069	-0.474208	0.869338	0.924263	-0.421588	1.19203	-0.316721	2.22366	-0.267463	-0.270404	-0.249694	-0.25267	2.40176	-0.225672	-0.222643	-0.222643	-0.185794	-0.191999	-0.173302	1.57555	-0.135169	-0.151181	-0.115715	-0.095988	INHBA;TGFB1;BMP4;HDAC2;IL6	CREB3L1	CYGB;NPPC;IL6	VIM		INHBA;DDR2	DDR2;F2	TGFB1	ITGA2		SERPINF2	ITGA2		INHBA		ENG;NOTCH1					BMP4;IHH							INHBA
Regulation Of Autophagosome Assembly	GOBP	2.2006	0.678258	-1.20067	-0.912584	0.712565	-0.545261	-0.550228	-0.530277	-0.505016	0.906543	0.869338	0.924263	-0.421588	-0.296627	1.15389	-0.287935	-0.267463	-0.270404	-0.249694	-0.25267	-0.228696	-0.225672	-0.222643	1.35259	-0.185794	-0.191999	-0.173302	1.57555	-0.135169	-0.151181	-0.115715	-0.095988	PIP4K2A;EFNB1;SH3GLB1;RAB5A;PIP4K2B;RALB;UBQLN2;RAB1B;LRSAM1;SNX4	SNX7;IFT20			ELAPOR1					EPHB2	BECN1	EHMT2			SCFD1									LRRK2				EFNB1
Cxcr Chemokine Receptor Binding	GOMF	1.77994	1.22175	-1.20067	-0.912584	-0.637368	0.816129	-0.550228	1.69175	-0.505016	-0.474208	-0.502469	-0.461206	-0.421588	-0.296627	1.15389	-0.287935	-0.267463	-0.270404	-0.249694	-0.25267	-0.228696	1.34525	1.35259	-0.222643	2.55395	-0.191999	1.48484	-0.144798	-0.135169	-0.151181	-0.115715	-0.095988	PPBP;CXCL11;YARS1;CXCL2;CXCL3;PF4;CXCL5;CXCL1;CXCL6	CXCL9;CX3CL1;CXCL10				TFF2		CXCL9;PF4V1							CXCL12							CXCL13	TFF2		CXCL13;CXCL12		CXCL11
Plasma Lipoprotein Particle Clearance	GOBP	-1.48382	-0.670731	-1.20067	-0.912584	0.712565	-0.545261	-0.550228	0.834356	0.866069	0.906543	-0.502469	1.82207	-0.421588	1.19203	-0.316721	1.20915	-0.267463	1.24495	1.28964	-0.25267	1.338	-0.225672	1.35259	1.35259	-0.185794	-0.191999	1.48484	-0.144798	-0.135169	-0.151181	-0.115715	-0.095988	LDLRAP1;EHD1;CES3	VLDLR			MSR1			APOC2	LDLR	MSR1		APOC1;ADIPOQ		APOM		APOA2		APOM	APOE		HMOX1		SCARB1	APOB			CES3
Pid_hnf3a_pathway	MSIGDB_C2	-2.55153	0.678258	0.810843	0.469743	1.51096	-0.545261	0.810179	-0.530277	-0.505016	0.906543	-0.502469	-0.461206	-0.421588	-0.296627	1.15389	1.20915	-0.267463	1.24495	-0.249694	1.28304	1.338	1.34525	-0.222643	1.35259	-0.185794	1.4316	1.48484	-0.144798	-0.135169	-0.151181	-0.115715	-0.095988	SFTPD	JUN;CEBPB	XBP1;INS	AP1B1	CEBPB;SERPINA1		C4BPB			SFTPD					NFIA	DSCAM		VTN		POU2F1	SHH	COL18A1		APOB		KLK3	VTN
Positive Regulation Of Coagulation	GOBP	-0.694096	-1.34425	-1.20067	1.12738	-0.637368	0.816129	1.6563	-0.530277	-0.505016	-0.474208	0.869338	0.924263	0.980835	-0.296627	1.15389	1.20915	-0.267463	1.24495	-0.249694	-0.25267	-0.228696	-0.225672	-0.222643	-0.222643	-0.185794	-0.191999	1.48484	-0.144798	-0.135169	-0.151181	-0.115715	-0.095988	PLAT;DMTN;SERPINE1;PLG;HPSE			NFE2L2;THBS1		F3	USF1;F2				SERPINF2	PLAU	PLG		CPB2	APOH		VTN									VTN
Positive Regulation Of Hemostasis	GOBP	-0.694096	-1.34425	-1.20067	1.12738	-0.637368	0.816129	1.6563	-0.530277	-0.505016	-0.474208	0.869338	0.924263	0.980835	-0.296627	1.15389	1.20915	-0.267463	1.24495	-0.249694	-0.25267	-0.228696	-0.225672	-0.222643	-0.222643	-0.185794	-0.191999	1.48484	-0.144798	-0.135169	-0.151181	-0.115715	-0.095988	PLAT;DMTN;SERPINE1;PLG;HPSE			NFE2L2;THBS1		F3	USF1;F2				SERPINF2	PLAU	PLG		CPB2	APOH		VTN									VTN
Positive Regulation Of Blood Coagulation	GOBP	-0.694096	-1.34425	-1.20067	1.12738	-0.637368	0.816129	1.6563	-0.530277	-0.505016	-0.474208	0.869338	0.924263	0.980835	-0.296627	1.15389	1.20915	-0.267463	1.24495	-0.249694	-0.25267	-0.228696	-0.225672	-0.222643	-0.222643	-0.185794	-0.191999	1.48484	-0.144798	-0.135169	-0.151181	-0.115715	-0.095988	PLAT;DMTN;SERPINE1;PLG;HPSE			NFE2L2;THBS1		F3	USF1;F2				SERPINF2	PLAU	PLG		CPB2	APOH		VTN									VTN
Carboxy-Lyase Activity	GOMF	2.2006	-0.670731	-1.20067	-0.912584	0.712565	-0.545261	0.810179	-0.530277	0.866069	-0.474208	-0.502469	-0.461206	0.980835	-0.296627	-0.316721	-0.287935	1.25113	-0.270404	-0.249694	-0.25267	-0.228696	-0.225672	-0.222643	-0.222643	-0.185794	-0.191999	1.48484	-0.144798	-0.135169	-0.151181	-0.115715	-0.095988	MLYCD;FAHD1;MVD;UROD;ECHDC1;ME2;ME1;GOT1;UXS1;PAICS	PCK1			ODC1		AZIN1		GAD1				DDT				PCK2										PPCDC
Organelle Membrane Contact Site	GOCC	0.995844	1.22175	-0.549672	1.12738	-0.637368	-0.545261	0.810179	1.69175	-0.505016	-0.474208	1.74273	-0.461206	0.980835	-0.296627	-0.316721	-0.287935	-0.267463	-0.270404	-0.249694	-0.25267	-0.228696	-0.225672	-0.222643	-0.222643	-0.185794	-0.191999	1.48484	-0.144798	-0.135169	-0.151181	-0.115715	-0.095988	ATG5;AHCYL1;RAB32;TOMM20;RAB38;TMX1;OSBPL1A	BCAP31;BCL2L10;SERAC1	GRAMD1C	STX17;C2CD2L			TMX2	FATE1;GRAMD1C			CANX;RMDN3		BCL2L10														MICOS10
Ribosome Assembly	GOBP	2.2006	0.678258	0.810843	-0.912584	-0.637368	-0.545261	1.6563	0.834356	-0.505016	-0.474208	-0.502469	-0.461206	-0.421588	-0.296627	-0.316721	-0.287935	-0.267463	-0.270404	-0.249694	-0.25267	-0.228696	-0.225672	-0.222643	1.35259	-0.185794	-0.191999	1.48484	-0.144798	-0.135169	-0.151181	-0.115715	-0.095988	NIP7;RPS19;RPS5;RPS14;RPL5;MRTO4;RPL38;EIF2A;EIF5;SBDS	RPSA;RPL11	NGRN;EIF1AX				MRM2;NPM1	NPM1																C1QBP			VCX
Cholesterol Binding	GOMF	-0.694096	0.678258	0.810843	-0.912584	0.712565	-0.545261	-0.550228	1.69175	-0.505016	-0.474208	0.869338	-0.461206	-0.421588	-0.296627	-0.316721	1.20915	-0.267463	-0.270404	1.28964	-0.25267	-0.228696	-0.225672	-0.222643	-0.222643	3.49116	-0.191999	-0.173302	-0.144798	-0.135169	-0.151181	-0.115715	-0.095988	STAR;STARD5;SCP2;OSBPL1A;ANXA6	SULT2B1;ERLIN1	CD81;GRAMD1C		CD81			SCARB2;GRAMD1C			APOD					APOA2			PROM1						APOF;PMP2;APOD
Membrane Lipid Catabolic Process	GOBP	-0.694096	-1.34425	-0.549672	-0.912584	0.712565	0.816129	0.810179	0.834356	-0.505016	-0.474208	0.869338	-0.461206	-0.421588	-0.296627	-0.316721	-0.287935	1.25113	-0.270404	-0.249694	-0.25267	-0.228696	2.41174	-0.222643	-0.222643	2.55395	-0.191999	-0.173302	-0.144798	-0.135169	-0.151181	1.68431	-0.095988	GLA;SPHK1;ASAH1;PPT1;CEL		GBA3		ASAH2	NEU1	HEXA	NEU1			SMPDL3A						HEXB					GM2A;LCT			SMPD1;ENPP2						PNLIPRP2
Photodynamic Therapy Induced Hif 1 Survival Signaling	WikiPathways	0.65514	1.22175	-0.549672	1.12738	-0.637368	-0.545261	-0.550228	0.834356	0.866069	0.906543	0.869338	-0.461206	-0.421588	1.19203	-0.316721	1.20915	-0.267463	-0.270404	-0.249694	-0.25267	-0.228696	-0.225672	-0.222643	-0.222643	2.55395	1.4316	-0.173302	-0.144798	-0.135169	-0.151181	-0.115715	-0.095988	MCL1;SERPINE1;BCL2A1;PTGS2;BNIP3L;EGLN1	HIF1A;BIRC5;BCL2L1	BNIP3	MCL1;ANGPT1				EDN1	HIF1AN	EPO	VEGFA			IGFBP1		ANGPT2									IGFBP1;IGFBP2	VEGFA
Glial Cell Proliferation	GOBP	-1.05448	1.22175	0.810843	-0.912584	0.712565	0.816129	-0.550228	0.834356	-0.505016	1.79656	-0.502469	0.924263	-0.421588	-0.296627	2.14675	-0.287935	-0.267463	-0.270404	-0.249694	1.28304	-0.228696	-0.225672	1.35259	-0.222643	1.4488	-0.191999	-0.173302	-0.144798	-0.135169	-0.151181	-0.115715	-0.095988	PTK2B;NDP;AREG;VEGFC	CX3CL1;IL34;RB1	MECP2;KRAS		CSF1	PENK		TREM2		CSF1;CSF1R		LEPR			KRAS;NFIA					CLU			GFAP		TREM2
Cerebellar Cortex Development	GOBP	-0.694096	-0.670731	0.810843	1.79572	-0.637368	1.66504	0.810179	-0.530277	1.73798	-0.474208	-0.502469	0.924263	-0.421588	-0.296627	-0.316721	-0.287935	1.25113	-0.270404	-0.249694	-0.25267	1.338	-0.225672	1.35259	-0.222643	1.4488	-0.191999	-0.173302	-0.144798	-0.135169	-0.151181	-0.115715	-0.095988	PTPN11;AARS1;SERPINE2;MAP2K1;MDK	CDK5	LDB1;WNT7A	PTPN11;OPHN1;SERPINE2		DLL1;COQ8B	HSPA5		EZH2;DLL1			B4GALT2					HERC1				NAGLU		GRID2		CBLN1
Detection Of Biotic Stimulus	GOBP	-3.24758	-0.670731	1.39664	-0.912584	0.712565	-0.545261	0.810179	0.834356	1.73798	1.79656	0.869338	0.924263	-0.421588	-0.296627	-0.316721	1.20915	-0.267463	-0.270404	-0.249694	-0.25267	-0.228696	-0.225672	1.35259	-0.222643	1.4488	-0.191999	-0.173302	-0.144798	-0.135169	-0.151181	-0.115715	-0.095988		TLR1	PGLYRP1;CLEC7A;CD1D		PGLYRP4		PGLYRP3	TREM2	PGLYRP1;LBP	YAP1;CRTAM	NR4A1	FAP				TLR4							SCARB1		TREM2
Cell-Cell Adhesion Mediated By Cadherin	GOBP	-1.97927	-0.670731	-1.20067	1.12738	2.26018	0.816129	1.6563	-0.530277	0.866069	1.79656	1.74273	-0.461206	-0.421588	-0.296627	-0.316721	2.22366	-0.267463	-0.270404	-0.249694	2.32597	-0.228696	-0.225672	-0.222643	-0.222643	1.4488	-0.191999	-0.173302	-0.144798	-0.135169	-0.151181	-0.115715	-0.095988	CDH4;CDH3	CDH11		PLEKHA7;FER	CDH6;CDH10;CDHR3	CDH1	CDH8;CDH6		CDH2	CDH11;CDH13	CDH15;CDH1					CDH17;CDH5				CDH1;CDH7					CDH11
Sialyltransferase Activity	GOMF	-1.97927	1.22175	1.39664	-0.912584	0.712565	0.816129	0.810179	-0.530277	0.866069	-0.474208	0.869338	-0.461206	-0.421588	1.19203	-0.316721	-0.287935	-0.267463	-0.270404	2.33508	-0.25267	1.338	-0.225672	-0.222643	-0.222643	1.4488	-0.191999	-0.173302	-0.144798	-0.135169	-0.151181	-0.115715	-0.095988	ST6GAL1;ST3GAL2	ST8SIA1;C20orf173;ST6GALNAC2	ST6GALNAC3;ST8SIA6;ST8SIA2		ST6GALNAC3	ST6GAL2	ST6GALNAC1		ST8SIA4		ST3GAL5			ST3GAL1					ST8SIA1;ST8SIA3		ST6GALNAC5				ST6GALNAC6
Response To Cold	GOBP	0.995844	-1.34425	0.810843	0.469743	-0.637368	1.66504	1.6563	-0.530277	-0.505016	-0.474208	-0.502469	-0.461206	-0.421588	-0.296627	-0.316721	1.20915	-0.267463	-0.270404	1.28964	-0.25267	-0.228696	-0.225672	-0.222643	-0.222643	1.4488	-0.191999	-0.173302	-0.144798	-0.135169	-0.151181	-0.115715	-0.095988	THRA;CIRBP;ACADM;ACADVL;HSPA2;HSP90AA1;HSPD1		RNF34;PRKAA1	PRKACA		LRP11;METRNL	EIF2AK4;CDH8									NFKBIA			FOXO1						PCSK1N
Response To Arsenic-Containing Substance	GOBP	1.37556	-1.34425	-0.549672	0.469743	-0.637368	1.66504	-0.550228	-0.530277	-0.505016	-0.474208	-0.502469	-0.461206	-0.421588	-0.296627	3.01204	-0.287935	-0.267463	-0.270404	1.28964	-0.25267	1.338	-0.225672	-0.222643	-0.222643	1.4488	-0.191999	-0.173302	-0.144798	-0.135169	-0.151181	-0.115715	-0.095988	GSTO1;HNRNPA1;CDKN1A;ZFAND1;RBM4;SRRT;VCP;PPIF		DAXX	ZC3H12A		MAPK13;SERPINF1									UROS;HSF1;ALAD				NEFL		HMOX1				TNFRSF11B
Plasma Membrane Repair	GOBP	3.07647	-1.34425	-0.549672	0.469743	-0.637368	-0.545261	-0.550228	-0.530277	-0.505016	-0.474208	0.869338	-0.461206	-0.421588	-0.296627	-0.316721	-0.287935	-0.267463	-0.270404	1.28964	-0.25267	-0.228696	-0.225672	-0.222643	-0.222643	1.4488	1.4316	-0.173302	-0.144798	-0.135169	-0.151181	-0.115715	-0.095988	VPS4A;CHMP3;VPS4B;CHMP2B;RAB3A;CHMP2A;CHMP1B;CHMP1A;CHMP6;CHMP4A;ANXA6;ARL8B		SYT7	SYTL4							CAV3								SYTL4						SMPD1	TRIM72
Pid_hnf3b_pathway	MSIGDB_C2	-0.694096	0.678258	1.39664	-0.912584	0.712565	-0.545261	0.810179	-0.530277	-0.505016	0.906543	-0.502469	-0.461206	-0.421588	1.19203	1.15389	-0.287935	2.28184	-0.270404	-0.249694	-0.25267	-0.228696	-0.225672	-0.222643	-0.222643	1.4488	-0.191999	-0.173302	-0.144798	-0.135169	-0.151181	-0.115715	-0.095988	GCK;ACADM;ACADVL;NR3C1;AFP	CEBPB;PCK1	CEBPA;CREB1;INS		CEBPB		F2			ALB				IGFBP1	PKLR		HMGCS1;ALDOB								IGFBP1
Phosphatase Inhibitor Activity	GOMF	1.37556	-1.34425	-0.549672	0.469743	0.712565	-0.545261	0.810179	0.834356	0.866069	0.906543	-0.502469	0.924263	0.980835	-0.296627	-0.316721	-0.287935	1.25113	-0.270404	-0.249694	-0.25267	-0.228696	-0.225672	-0.222643	-0.222643	1.4488	-0.191999	-0.173302	-0.144798	-0.135169	-0.151181	-0.115715	-0.095988	TESC;ENSA;PPME1;PPP1R14A;PPP1R2;STYX;ARPP19;SET		SAG	PPP1R9B	MGAT5		PPP1R8	LGALS3	PPP1R1A	ELFN2		MGAT5	PPP1R27				PPP1R10								PTN
Transforming Growth Factor Beta Binding	GOMF	-1.97927	-1.34425	0.810843	0.469743	-0.637368	-0.545261	0.810179	-0.530277	-0.505016	1.79656	-0.502469	2.62952	-0.421588	1.19203	-0.316721	2.22366	-0.267463	-0.270404	-0.249694	-0.25267	1.338	1.34525	-0.222643	-0.222643	1.4488	-0.191999	-0.173302	-0.144798	-0.135169	-0.151181	-0.115715	-0.095988	ACVRL1;ITGAV		ITGAV;WFIKKN1	THBS1			ACVR1			TGFBR3;VASN		ITGAV;CD109;LRRC32		WFIKKN2		ACVRL1;ENG					LTBP4	TWSG1			CHRDL1
Positive Regulation Of Protein Dephosphorylation	GOBP	0.995844	-0.670731	0.810843	1.12738	-0.637368	0.816129	-0.550228	0.834356	-0.505016	0.906543	1.74273	0.924263	-0.421588	-0.296627	-0.316721	1.20915	-0.267463	-0.270404	-0.249694	-0.25267	-0.228696	-0.225672	-0.222643	-0.222643	1.4488	-0.191999	-0.173302	-0.144798	-0.135169	-0.151181	-0.115715	-0.095988	PIN1;PPP2R5A;MAGI2;TGFB1;PTPA;PPIA;HSP90AB1	FCRL3	CNEP1R1;CD33	PPP2R5D;ITGA1		CD300A		TGFB1		LILRB2	PIN1;PRKCD	PDGFRB				CDH5									SMPD1
Positive Regulation Of Cell-Substrate Junction Organization	GOBP	0.995844	-0.670731	-0.549672	-0.912584	0.712565	-0.545261	-0.550228	-0.530277	-0.505016	2.59938	0.869338	-0.461206	-0.421588	-0.296627	-0.316721	1.20915	-0.267463	-0.270404	-0.249694	-0.25267	-0.228696	-0.225672	-0.222643	-0.222643	1.4488	1.4316	-0.173302	-0.144798	-0.135169	-0.151181	-0.115715	-0.095988	SMAD3;ARF6;MAPRE2;PPM1F;RAC1;DUSP3;PIK3R1	S100A10	ABL1		KDR					MYOC;THY1;NRP1	VEGFA					TEK									SFRP1	VEGFA
Cellular Response To Lipoprotein Particle Stimulus	GOBP	0.65514	1.78322	-0.549672	-0.912584	1.51096	-0.545261	0.810179	2.4753	0.866069	0.906543	-0.502469	-0.461206	-0.421588	-0.296627	-0.316721	1.20915	-0.267463	-0.270404	-0.249694	-0.25267	-0.228696	-0.225672	-0.222643	-0.222643	1.4488	-0.191999	-0.173302	-0.144798	-0.135169	-0.151181	-0.115715	-0.095988	SYK;TGFB1;CES1;AKT1;CD68;LPL	TXNIP;ITGB2;CES1;CD9	CD81		CD81;PPARG		ITGB1	TREM2;TGFB1;ADAM17	LDLR	CDH13						TLR4									TREM2
Neural Crest Cell Migration During Development	WikiPathways	0.995844	0.678258	-0.549672	1.12738	-0.637368	0.816129	-0.550228	-0.530277	-0.505016	2.59938	-0.502469	-0.461206	-0.421588	1.19203	1.15389	-0.287935	-0.267463	-0.270404	-0.249694	-0.25267	1.338	-0.225672	-0.222643	-0.222643	1.4488	-0.191999	-0.173302	-0.144798	-0.135169	-0.151181	-0.115715	-0.095988	STAT3;PAK4;BDNF;ARF1;RAC1;AKT3;PAK6	JUN;CDH11	TIAM1	STAT3;TRIO		EPHB3				CDH11;EPHB1;EPHB2				EPHB6	MMP9						MMP2				CDH11
Lissencephaly Gene (Lis1) In Neuronal Migration And Development	PATHWAY INTERACTION DATABASE NCI-NATURE CURATED DATA	0.995844	1.22175	-0.549672	0.469743	0.712565	-0.545261	-0.550228	-0.530277	-0.505016	-0.474208	-0.502469	-0.461206	-0.421588	1.19203	1.15389	-0.287935	-0.267463	-0.270404	-0.249694	-0.25267	-0.228696	-0.225672	-0.222643	-0.222643	1.4488	-0.191999	-0.173302	-0.144798	-0.135169	-0.151181	-0.115715	-0.095988	NDEL1;PAFAH1B2;RAC1;CSNK2A1;NUDC;CDC42;RHOA	DYNLT1;VLDLR;CDK5	ABL1	PPP2R5D	LRPAP1									LRP8	PAFAH1B3										PLA2G7
Response To Progesterone	GOBP	0.65514	1.22175	-0.549672	0.469743	-0.637368	-0.545261	-0.550228	1.69175	-0.505016	0.906543	0.869338	0.924263	-0.421588	-0.296627	-0.316721	-0.287935	-0.267463	-0.270404	-0.249694	-0.25267	-0.228696	-0.225672	-0.222643	-0.222643	1.4488	-0.191999	-0.173302	-0.144798	-0.135169	-0.151181	-0.115715	-0.095988	UBE3A;CD38;NCOA2;TGFB1;SRC;GPI	CD38;TXNIP;DSG1	SOX10	THBS1				TGFB1;TYMS		YAP1	TGFB2	IGF1R													DSG2
Hindlimb Morphogenesis	GOBP	-0.694096	0.678258	1.39664	0.469743	-0.637368	-0.545261	0.810179	1.69175	-0.505016	-0.474208	-0.502469	0.924263	0.980835	1.19203	1.15389	1.20915	-0.267463	1.24495	-0.249694	-0.25267	2.40176	-0.225672	2.42184	-0.222643	-0.185794	-0.191999	-0.173302	-0.144798	-0.135169	-0.151181	-0.115715	-0.095988	FGF8;BMP4;GDF5;FGF4;CTNNB1	FGF8;CTNNB1	TBX3;CHD7;WNT7A	CTNNB1			FGF8	TP63;RSPO2				GPC3	ZBTB16	BMPR1A	MSX2	NOTCH1		MED1			BMP4;SHH		FGF8;LARGE1
Rna Polymerase Binding	GOMF	-1.48382	0.678258	2.55868	-0.912584	-0.637368	-0.545261	0.810179	-0.530277	-0.505016	-0.474208	-0.502469	-0.461206	-0.421588	-0.296627	2.14675	-0.287935	-0.267463	1.24495	-0.249694	1.28304	-0.228696	-0.225672	1.35259	1.35259	-0.185794	-0.191999	-0.173302	-0.144798	-0.135169	-0.151181	-0.115715	-0.095988	AGO1;ZFP36;PABPN1	TAF10;RPRD1B	SMYD2;RPRD1A;ERBB2;PPIB;STOM				RTRAF								AGO1;AGO2			BRD4		DHX9			PKN2	GTF2B
Positive Regulation Of Torc1 Signaling	GOBP	2.2006	0.678258	-0.549672	0.469743	-0.637368	-0.545261	-0.550228	-0.530277	-0.505016	-0.474208	-0.502469	-0.461206	-0.421588	1.19203	-0.316721	-0.287935	1.25113	-0.270404	-0.249694	1.28304	-0.228696	-0.225672	1.35259	-0.222643	-0.185794	-0.191999	-0.173302	-0.144798	-0.135169	-0.151181	-0.115715	-0.095988	CUL3;SYK;RPS6KB1;STAMBPL1;LAMTOR3;LAMTOR2;SRC;AKT1;PIH1D1;TBK1	RPS6KB1;OTUD5	PIM1	USP4										CASTOR1			RRAGC			SEC13			OGT
Pituitary Gland Development	GOBP	-0.694096	1.78322	1.39664	-0.912584	-0.637368	1.66504	0.810179	-0.530277	-0.505016	-0.474208	3.2633	-0.461206	-0.421588	2.19987	-0.316721	-0.287935	-0.267463	-0.270404	-0.249694	1.28304	1.338	-0.225672	1.35259	1.35259	-0.185794	-0.191999	-0.173302	-0.144798	-0.135169	-0.151181	-0.115715	-0.095988	FGF8;BMP4;GHRH;FGF2;NOG	INHBB;FGF8;GHRH;HES1	ISL1;BMP2;CREB1			INHBB;CDH1	FGF8				CDH1;SOX2;PITX2;FGF10			PCSK1;BMPR1A						CDH1	BMP4		FGF8	WNT5A
Metabotropic Glutamate Receptor Group Ii Pathway	PANTHER PATHWAY	-0.694096	0.678258	-0.549672	1.79572	0.712565	-0.545261	-0.550228	-0.530277	0.866069	-0.474208	0.869338	-0.461206	1.903	-0.296627	-0.316721	-0.287935	-0.267463	1.24495	1.28964	-0.25267	-0.228696	-0.225672	1.35259	-0.222643	-0.185794	-0.191999	-0.173302	-0.144798	-0.135169	-0.151181	-0.115715	-0.095988	SNAP29;PRKAR1B;GNAI3;GNAI1;PRKAR1A	SNAP25;GNG11	STX1B	STX1A;PRKAR2B;PRKACA	VAMP1				VAMP2		STX1A		VAMP8;VAMP3					PRKAR2A	SNAP23				GNGT2
Regulation Of Triglyceride Metabolic Process	GOBP	-1.05448	-0.670731	-0.549672	0.469743	0.712565	0.816129	-0.550228	0.834356	1.73798	-0.474208	0.869338	0.924263	0.980835	-0.296627	-0.316721	-0.287935	-0.267463	-0.270404	1.28964	-0.25267	-0.228696	1.34525	1.35259	-0.222643	-0.185794	-0.191999	-0.173302	-0.144798	-0.135169	-0.151181	-0.115715	-0.095988	ABHD5;KAT5;CDK8;PIK3CG	C3	CNEP1R1	PNPLA2	SIRT1	APOA4		APOC2	LDLR;C3		NR1H2	APOA5	SERPINA12						APOE			C3	SCARB1
Erythrocyte Development	GOBP	0.65514	-0.670731	-0.549672	1.12738	-0.637368	-0.545261	-0.550228	-0.530277	-0.505016	0.906543	-0.502469	-0.461206	0.980835	-0.296627	1.15389	1.20915	-0.267463	1.24495	-0.249694	-0.25267	-0.228696	-0.225672	1.35259	-0.222643	-0.185794	-0.191999	-0.173302	-0.144798	-0.135169	-0.151181	-0.115715	-0.095988	JMJD6;RAC2;G6PD;MAEA;DMTN;HDAC6	BCL6	BRD1	TMOD3;SH2B3						EPO			ZBTB7A		BPGM	ADGRF5		MED1					BCL6
Nucleotide-Sugar Metabolic Process	GOBP	2.2006	-0.670731	-1.20067	-0.912584	-0.637368	-0.545261	-0.550228	-0.530277	-0.505016	-0.474208	-0.502469	-0.461206	-0.421588	-0.296627	2.14675	-0.287935	2.28184	-0.270404	-0.249694	-0.25267	1.338	-0.225672	1.35259	-0.222643	-0.185794	-0.191999	-0.173302	-0.144798	-0.135169	-0.151181	-0.115715	-0.095988	GNPNAT1;UGDH;PMM2;NANS;GFPT1;GNE;GFPT2;MPI;FUT8;UXS1	EXTL2													GMDS;GNPDA1		UAP1;UGP2				ENTPD5		MGAT1
Secondary Active Transmembrane Transporter Activity	GOMF	-1.97927	1.22175	0.810843	0.469743	-0.637368	-0.545261	1.6563	-0.530277	0.866069	-0.474208	0.869338	-0.461206	-0.421588	-0.296627	-0.316721	1.20915	-0.267463	-0.270404	-0.249694	-0.25267	-0.228696	-0.225672	1.35259	1.35259	-0.185794	2.53037	-0.173302	-0.144798	-0.135169	-0.151181	-0.115715	-0.095988	CHP1;SLC30A5	SLC26A11;SLC25A1;SLC30A3	SLC6A9;SLC25A18	SLC5A5			SLC3A2;SLC6A14		SLC16A3		SLC4A8					CDH17							SLCO5A1	SLC5A8		SLC26A7;SLC26A5
Fibroblast Proliferation	GOBP	-0.694096	-0.670731	-1.20067	0.469743	-0.637368	0.816129	-0.550228	0.834356	-0.505016	0.906543	0.869338	-0.461206	-0.421588	-0.296627	1.15389	-0.287935	-0.267463	-0.270404	-0.249694	-0.25267	1.338	-0.225672	1.35259	1.35259	-0.185794	-0.191999	-0.173302	-0.144798	-0.135169	-0.151181	-0.115715	-0.095988	CKS1B;PDGFC;HRAS;KAT2A;CDK1	PTGES3		GPX1		COL3A1		LIF		VEGFD	FGF10				PRDX1						CD248		PDGFC	BRK1
Pcg Protein Complex	GOCC	1.37556	-1.34425	-0.549672	0.469743	0.712565	-0.545261	0.810179	-0.530277	0.866069	-0.474208	1.74273	-0.461206	0.980835	-0.296627	-0.316721	-0.287935	-0.267463	-0.270404	-0.249694	-0.25267	-0.228696	-0.225672	1.35259	-0.222643	-0.185794	-0.191999	-0.173302	-0.144798	-0.135169	-0.151181	-0.115715	-0.095988	CSNK2B;CSNK2A2;RBBP4;HDAC2;RYBP;EED;YY2;CSNK2A1		BMI1	YY1	SIRT1		JARID2		EZH2		CBX7;SKP1		CSNK2A2										DNMT3L
Organic Acid Transmembrane Transport	GOBP	-2.55153	1.22175	1.98502	-0.912584	0.712565	-0.545261	3.14937	-0.530277	0.866069	-0.474208	-0.502469	-0.461206	-0.421588	-0.296627	-0.316721	-0.287935	-0.267463	-0.270404	-0.249694	-0.25267	-0.228696	-0.225672	1.35259	1.35259	-0.185794	1.4316	-0.173302	-0.144798	-0.135169	-0.151181	-0.115715	-0.095988	ARL6IP5	CPT1B;SLC25A1;SLC3A1	SLC6A9;MPC1;ABCD4;SLC25A18		LRP2		SLC3A2;SLC6A14;SLC25A38;SLC66A1L		SLC16A3														GFAP	SLC5A8		SLC26A7
Carboxylic Acid Transmembrane Transport	GOBP	-2.55153	1.22175	1.98502	-0.912584	0.712565	-0.545261	3.14937	-0.530277	0.866069	-0.474208	-0.502469	-0.461206	-0.421588	-0.296627	-0.316721	-0.287935	-0.267463	-0.270404	-0.249694	-0.25267	-0.228696	-0.225672	1.35259	1.35259	-0.185794	1.4316	-0.173302	-0.144798	-0.135169	-0.151181	-0.115715	-0.095988	ARL6IP5	CPT1B;SLC25A1;SLC3A1	SLC6A9;MPC1;ABCD4;SLC25A18		LRP2		SLC3A2;SLC6A14;SLC25A38;SLC66A1L		SLC16A3														GFAP	SLC5A8		SLC26A7
Biocarta_tff_pathway	MSIGDB_C2	1.77994	-0.670731	1.39664	1.12738	0.712565	1.66504	0.810179	-0.530277	0.866069	-0.474208	-0.502469	-0.461206	-0.421588	-0.296627	-0.316721	-0.287935	-0.267463	-0.270404	-0.249694	-0.25267	-0.228696	-0.225672	1.35259	-0.222643	-0.185794	-0.191999	-0.173302	-0.144798	-0.135169	-0.151181	-0.115715	-0.095988	APAF1;SHC1;HRAS;MAPK3;MAPK1;GRB2;BAD;CTNNB1;PIK3R1	CTNNB1	ERBB2;TFF3;GH1	SHC1;CTNNB1	EGFR	TFF2;TFF3	ITGB1		GHR														TFF2
Pid_p38_alpha_beta_pathway	MSIGDB_C2	2.63329	0.678258	-1.20067	0.469743	-0.637368	-0.545261	-0.550228	-0.530277	0.866069	-0.474208	-0.502469	-0.461206	-0.421588	-0.296627	-0.316721	-0.287935	-0.267463	-0.270404	-0.249694	-0.25267	-0.228696	-0.225672	1.35259	-0.222643	-0.185794	-0.191999	-0.173302	-0.144798	-0.135169	-0.151181	-0.115715	-0.095988	RALA;SRC;MAP2K6;RALB;RAC1;YES1;LYN;LCK;MAPK14;MAP2K3;CDC42	DUSP16;RIPK1		FYN					MAPK11														DUSP10
Postsynaptic Modulation Of Chemical Synaptic Transmission	GOBP	0.65514	-0.670731	-0.549672	1.79572	0.712565	1.66504	0.810179	-0.530277	-0.505016	-0.474208	1.74273	0.924263	0.980835	-0.296627	-0.316721	-0.287935	-0.267463	-0.270404	1.28964	1.28304	-0.228696	-0.225672	-0.222643	1.35259	-0.185794	-0.191999	-0.173302	-0.144798	-0.135169	-0.151181	-0.115715	-0.095988	PLCB1;PTK2B;USP8;EIF4E;GHRL;PPP3CA	GHRL	SORCS3	TRIO;PPP3R1;PRKACA	NGDN	INA;CDH1	NEFH				CDH1;EIF4A3	DCC	GHRL						NEFL	CDH1				WNT5A
Copii-Coated Vesicle Budding	GOBP	-0.694096	-0.670731	-0.549672	0.469743	-0.637368	-0.545261	-0.550228	-0.530277	1.73798	-0.474208	2.5357	-0.461206	-0.421588	-0.296627	-0.316721	-0.287935	-0.267463	-0.270404	1.28964	1.28304	-0.228696	1.34525	-0.222643	1.35259	-0.185794	-0.191999	-0.173302	-0.144798	-0.135169	-0.151181	-0.115715	-0.095988	CUL3;SAR1A;RAB1A;TRAPPC2;TBC1D20	TMED2	VAPB	VAPA					TRAPPC3;TRAPPC4		CSNK1D;PDCD6;TRAPPC5								TRAPPC6A	SEC13		TMED10		PEF1
Disulfiram Action Pathway	PATHWHIZ	-0.694096	-0.670731	-1.20067	-0.912584	-0.637368	0.816129	-0.550228	-0.530277	-0.505016	0.906543	-0.502469	-0.461206	-0.421588	-0.296627	1.15389	1.20915	2.28184	1.24495	-0.249694	1.28304	1.338	-0.225672	-0.222643	-0.222643	-0.185794	-0.191999	-0.173302	-0.144798	-0.135169	-0.151181	-0.115715	-0.095988	ALDH2;ACSS2;GOT1;MIF;HGD	ALDH1B1				ALDH3A1				DCT					CAT	ADH1B	FAH;ADH1A	HAAO		COMT	AOC1
Core Promoter Sequence-Specific Dna Binding	GOMF	0.65514	0.678258	-0.549672	0.469743	1.51096	0.816129	0.810179	0.834356	0.866069	-0.474208	0.869338	-0.461206	-0.421588	-0.296627	2.14675	-0.287935	-0.267463	1.24495	-0.249694	1.28304	-0.228696	-0.225672	-0.222643	1.35259	-0.185794	-0.191999	-0.173302	-0.144798	-0.135169	-0.151181	-0.115715	-0.095988	STAT1;AGO1;TBPL1;PARK7;NR3C1;TP53	CEBPB;DRAP1	H2AZ1	TP53	CEBPB;FOXP1	MMP12	NPM1	NPM1	EZH2		PARK7				AGO1;AGO2			MYC		POU2F1				GTF2B
Inner Ear Auditory Receptor Cell Differentiation	GOBP	-0.694096	0.678258	-0.549672	0.469743	0.712565	0.816129	0.810179	0.834356	0.866069	0.906543	-0.502469	0.924263	-0.421588	-0.296627	-0.316721	2.22366	-0.267463	-0.270404	-0.249694	1.28304	1.338	-0.225672	-0.222643	-0.222643	-0.185794	-0.191999	-0.173302	-0.144798	-0.135169	-0.151181	-0.115715	-0.095988	PLS1;BMP4;HES5;SOD1;FGF2	USH1C;HES1	JAG1	MYO6	FGF20	DLL1	PDZD7	JAG2	DLL1	SLITRK6		FGFR1				JAG1;NOTCH1				CDH23	BMP4
Regulation Of Interferon-Alpha Production	GOBP	-0.694096	-1.34425	-0.549672	1.12738	-0.637368	1.66504	-0.550228	-0.530277	-0.505016	1.79656	-0.502469	-0.461206	0.980835	-0.296627	-0.316721	1.20915	-0.267463	-0.270404	-0.249694	1.28304	-0.228696	-0.225672	-0.222643	1.35259	-0.185794	1.4316	-0.173302	-0.144798	-0.135169	-0.151181	-0.115715	-0.095988	STAT1;IRF3;NMI;HSPD1;TBK1		LILRA4	IRF5;RIPK2		HAVCR2;MMP12				PTPRS;NMB			IFIH1			TLR4				DHX9				IL10		HAVCR2
Ribonucleoside Diphosphate Metabolic Process	GOBP	0.995844	-0.670731	-0.549672	0.469743	0.712565	-0.545261	0.810179	0.834356	0.866069	-0.474208	-0.502469	0.924263	-0.421588	-0.296627	2.14675	-0.287935	-0.267463	-0.270404	-0.249694	1.28304	1.338	-0.225672	-0.222643	-0.222643	-0.185794	-0.191999	-0.173302	-0.144798	-0.135169	-0.151181	-0.115715	-0.095988	AK2;GUK1;NUDT5;CMPK1;BAD;RRM2B;NUDT9	AK4	NT5E	DLG2	CASK		AK5	DHODH	CMPK1			NT5E			RRM1;AK1					RRM2	ENTPD5
Negative Regulation Of Torc1 Signaling	GOBP	1.77994	-0.670731	-0.549672	1.12738	-0.637368	-0.545261	0.810179	-0.530277	-0.505016	-0.474208	-0.502469	-0.461206	-0.421588	1.19203	1.15389	-0.287935	-0.267463	-0.270404	-0.249694	1.28304	1.338	-0.225672	-0.222643	-0.222643	-0.185794	-0.191999	-0.173302	-0.144798	-0.135169	-0.151181	-0.115715	-0.095988	UBE3A;UBE2D1;UBE2W;UBE2N;AKT1S1;MAPK3;TBK1;YWHAG;YWHAZ	UBE2D1	PRKAA1	PRKACA;PRKAA2			TSC2							CASTOR1	ATXN3					SEC13	YWHAG
Positive Regulation Of Striated Muscle Cell Differentiation	GOBP	0.65514	-0.670731	-0.549672	0.469743	-0.637368	0.816129	-0.550228	2.4753	-0.505016	-0.474208	0.869338	-0.461206	0.980835	-0.296627	-0.316721	-0.287935	-0.267463	-0.270404	-0.249694	1.28304	2.40176	-0.225672	-0.222643	1.35259	-0.185794	-0.191999	-0.173302	-0.144798	-0.135169	-0.151181	-0.115715	-0.095988	TGFB1;NRG1;BMP4;KAT2A;BCL2;MAPK14	RBM24	BMP10	IGF1		EFNB2		TGFB1;EFNB2;EDN1			CAV3		PIEZO1							WNT3A	BMP4;SHH			HOPX
Sarcoplasmic Reticulum Membrane	GOCC	-1.05448	-0.670731	-0.549672	2.4375	-0.637368	0.816129	-0.550228	-0.530277	0.866069	-0.474208	-0.502469	-0.461206	-0.421588	-0.296627	-0.316721	-0.287935	-0.267463	-0.270404	-0.249694	1.28304	1.338	1.34525	-0.222643	-0.222643	-0.185794	1.4316	-0.173302	-0.144798	-0.135169	-0.151181	1.68431	-0.095988	FKBP1B;SRI;ASPH;SYNE2	STIM1	HRC	CAMK2B;CAMK2D;STIM1;TMEM38B		SRL			CASQ1											JPH1	ATP2A3	FKBP1A				KLHL41					JPH4
Positive Regulation Of Fatty Acid Metabolic Process	GOBP	0.65514	-1.34425	-1.20067	1.12738	0.712565	1.66504	-0.550228	0.834356	-0.505016	-0.474208	0.869338	1.82207	-0.421588	-0.296627	-0.316721	-0.287935	-0.267463	-0.270404	2.33508	-0.25267	-0.228696	-0.225672	-0.222643	-0.222643	-0.185794	-0.191999	-0.173302	-0.144798	-0.135169	-0.151181	-0.115715	-0.095988	MLYCD;KAT2B;PPARA;AKT2;PTGS2;CD74			SIRT2;ANXA1	PPARG	FABP1;APOA4		APOC2			NR1H2	APOA5;ADIPOQ							AKT2;SIRT2
Negative Regulation Of Mitotic Nuclear Division	GOBP	-1.05448	3.92585	-0.549672	-0.912584	-0.637368	-0.545261	-0.550228	0.834356	-0.505016	-0.474208	-0.502469	-0.461206	-0.421588	-0.296627	-0.316721	-0.287935	-0.267463	-0.270404	2.33508	-0.25267	2.40176	-0.225672	-0.222643	-0.222643	-0.185794	-0.191999	-0.173302	-0.144798	-0.135169	-0.151181	-0.115715	-0.095988	BUB1;NDC80;BMP4;ZWINT	MAD1L1;MAD2L1;ZWILCH;TOM1L2;PSMG2;SPC25;MAD2L2;CHEK1	SPDL1					PLK1											TOM1L1;ZW10		BMP4;BMP7
No Cgmp Pkg Mediated Neuroprotection	WikiPathways	-1.05448	-1.34425	1.39664	1.79572	0.712565	0.816129	-0.550228	0.834356	-0.505016	0.906543	0.869338	-0.461206	-0.421588	-0.296627	-0.316721	2.22366	-0.267463	1.24495	1.28964	-0.25267	-0.228696	-0.225672	-0.222643	-0.222643	-0.185794	1.4316	-0.173302	-0.144798	-0.135169	-0.151181	-0.115715	-0.095988	CYCS;BCL2;BAD;NFKB1		CREB1;NPPA;TNF	CAMK2A;CAMK2D;DLG4	PDE3A	CNGB1		NPPB		NPPB	TNF					NPPB;NFKBIA		PDE2A	NEFL							ACTN2
Pnat	PANTHER PATHWAY	-1.05448	0.678258	-1.20067	1.79572	0.712565	-0.545261	-0.550228	-0.530277	0.866069	-0.474208	-0.502469	-0.461206	1.903	-0.296627	2.14675	-0.287935	-0.267463	1.24495	1.28964	-0.25267	-0.228696	1.34525	-0.222643	-0.222643	-0.185794	-0.191999	-0.173302	-0.144798	-0.135169	-0.151181	-0.115715	-0.095988	SNAP29;GNAI3;GNAI1;PPP1CC	SNAP25;GNG11		FLNA;PRKAR2B;PRKACA	VAMP1				VAMP2				VAMP8;VAMP3		EPB41L1;EPB41			PRKAR2A	SNAP23			STX3
Vasodilation	GOBP	-1.05448	-0.670731	1.98502	1.79572	0.712565	-0.545261	0.810179	0.834356	-0.505016	0.906543	0.869338	-0.461206	0.980835	-0.296627	-0.316721	1.20915	1.25113	-0.270404	1.28964	-0.25267	-0.228696	-0.225672	-0.222643	-0.222643	-0.185794	-0.191999	-0.173302	-0.144798	-0.135169	-0.151181	-0.115715	-0.095988	PLOD3;KAT2B;ATG5;SOD1	GCH1	NOS3;INS;NPPA;TNF	PRKG1;GPX1;ITGA1	EGFR		KNG1	NPPB		NPPB	TNF		VSTM4			NPPB	KNG1		APOE
Semaphorin Receptor Binding	GOMF	-2.55153	-1.34425	0.810843	-0.912584	0.712565	-0.545261	0.810179	-0.530277	0.866069	0.906543	-0.502469	2.62952	-0.421588	2.19987	-0.316721	4.6239	-0.267463	-0.270404	1.28964	-0.25267	-0.228696	-0.225672	-0.222643	-0.222643	-0.185794	-0.191999	-0.173302	-0.144798	-0.135169	-0.151181	-0.115715	-0.095988	SEMA3A		SEMA6C;SEMA3B		SEMA4G		SEMA3E		SEMA4F	SEMA4A		SEMA3E;SEMA6D;SEMA3G		SEMA5A;SEMA4B		SEMA6B;SEMA6A;SEMA3C;SEMA7A;SEMA4C			SEMA6C
Negative Regulation Of Cardiac Muscle Hypertrophy	GOBP	0.65514	-0.670731	1.39664	0.469743	1.51096	1.66504	0.810179	-0.530277	-0.505016	-0.474208	1.74273	-0.461206	-0.421588	-0.296627	-0.316721	1.20915	-0.267463	-0.270404	1.28964	-0.25267	-0.228696	-0.225672	-0.222643	-0.222643	-0.185794	-0.191999	-0.173302	-0.144798	-0.135169	-0.151181	-0.115715	-0.095988	SMAD3;SMAD4;PPARA;GLRX3;G6PD;GSK3A	RGS4	RGS4;MLIP;BMP10	YY1	PPARG;FOXP1	TNFRSF1A;TNFRSF1B	JARID2				TNFRSF1B;CAV3					NOTCH1			FOXO1
Maintenance Of Protein Localization In Organelle	GOBP	-0.694096	1.78322	-0.549672	0.469743	-0.637368	-0.545261	1.6563	-0.530277	-0.505016	-0.474208	1.74273	-0.461206	-0.421588	-0.296627	1.15389	-0.287935	-0.267463	-0.270404	1.28964	-0.25267	-0.228696	1.34525	-0.222643	-0.222643	-0.185794	-0.191999	-0.173302	-0.144798	-0.135169	-0.151181	-0.115715	-0.095988	HK2;AKT1;PARK7;RER1;RANGAP1	TMED2;HK1;BARD1;CDK5	INSIG1	ARL2BP			HSPA5;TAF8				PARK7;SKP1				PML				ARL2			CHCHD10
Inorganic Anion Transport	GOMF	-0.694096	-0.670731	-0.549672	0.469743	-0.637368	1.66504	0.810179	0.834356	-0.505016	-0.474208	0.869338	-0.461206	-0.421588	-0.296627	1.15389	-0.287935	-0.267463	-0.270404	1.28964	-0.25267	-0.228696	-0.225672	-0.222643	-0.222643	-0.185794	2.53037	-0.173302	-0.144798	-0.135169	-0.151181	-0.115715	-0.095988	CLIC4;GET3;CLCNKB;CLIC1;CFTR	SLC26A11	CLCA1	SLC5A5		CLIC5;CLIC3	SLC6A14	ABCC6			SLC4A8				CLIC2				CLCA2							SLC26A7;SLC26A5
Positive Regulation Of Extracellular Matrix Organization	GOBP	0.65514	0.678258	1.98502	-0.912584	-0.637368	0.816129	1.6563	1.69175	-0.505016	0.906543	-0.502469	0.924263	-0.421588	-0.296627	1.15389	-0.287935	-0.267463	-0.270404	1.28964	-0.25267	-0.228696	-0.225672	-0.222643	-0.222643	-0.185794	-0.191999	-0.173302	-0.144798	-0.135169	-0.151181	-0.115715	-0.095988	SMAD3;SMAD4;TGFB1;IL6;DAG1;COLGALT1	MAD2L2;RB1	BMP2;IL6;SOX9;ABL1			DDR2	DDR2;CFLAR	TGFB1;DAG1		FSCN1		TNXB			CPB2				AGT
Beta-Tubulin Binding	GOMF	2.2006	-1.34425	0.810843	1.79572	-0.637368	-0.545261	-0.550228	-0.530277	0.866069	-0.474208	-0.502469	-0.461206	0.980835	-0.296627	-0.316721	-0.287935	-0.267463	-0.270404	1.28964	-0.25267	-0.228696	-0.225672	-0.222643	-0.222643	-0.185794	-0.191999	-0.173302	-0.144798	-0.135169	-0.151181	-0.115715	-0.095988	SPAST;GABARAPL2;PDCD5;GABARAPL1;SMC3;GABARAP;ARL8A;NDEL1;HDAC6;ARL8B		VAPB;GJA1	CCT5;APPL1;PEX14					SPAST				PEX14						TBCA
Mitotic G2/M Transition Checkpoint	GOBP	0.995844	1.22175	0.810843	-0.912584	-0.637368	-0.545261	-0.550228	0.834356	-0.505016	-0.474208	-0.502469	-0.461206	0.980835	-0.296627	-0.316721	-0.287935	-0.267463	-0.270404	1.28964	-0.25267	-0.228696	-0.225672	-0.222643	1.35259	-0.185794	-0.191999	-0.173302	-0.144798	-0.135169	-0.151181	-0.115715	-0.095988	MRE11;NAE1;CDKN1A;SYF2;NABP1;FOXO4;CDK1	BARD1;HUS1;CHEK1	MBTPS1;ABRAXAS1					PLK1					IER3						CDK5RAP3					CHFR
Spindle Localization	GOBP	1.37556	0.678258	0.810843	1.12738	-0.637368	-0.545261	0.810179	0.834356	-0.505016	-0.474208	0.869338	-0.461206	-0.421588	-0.296627	-0.316721	-0.287935	-0.267463	-0.270404	1.28964	-0.25267	-0.228696	-0.225672	-0.222643	-0.222643	-0.185794	-0.191999	-0.173302	-0.144798	-0.135169	-0.151181	-0.115715	-0.095988	MAPRE1;NDC80;UBXN2B;NDEL1;WASL;KAT5;KPNB1;CFL1	DYNLT1;MAD2L1	SPDL1;GJA1	NSFL1C;NDE1			ITGB1	PLK1			FGF10								ZW10
Amyotrophic Lateral Sclerosis Als	WikiPathways	1.77994	-0.670731	-0.549672	1.12738	-0.637368	0.816129	1.6563	-0.530277	-0.505016	-0.474208	0.869338	-0.461206	-0.421588	-0.296627	-0.316721	-0.287935	-0.267463	-0.270404	1.28964	-0.25267	-0.228696	-0.225672	-0.222643	-0.222643	-0.185794	-0.191999	-0.173302	-0.144798	-0.135169	-0.151181	-0.115715	-0.095988	APAF1;MAP2K6;RAB5A;RAC1;BCL2;CASP3;PPP3CA;MAPK14;BAD	BCL2L1	TNF	DERL1;GPX1		TNFRSF1A	CCS;NEFH				TNF								NEFL
Cul3-Ring Ubiquitin Ligase Complex	GOCC	0.65514	0.678258	0.810843	-0.912584	-0.637368	-0.545261	0.810179	-0.530277	-0.505016	-0.474208	0.869338	-0.461206	-0.421588	-0.296627	-0.316721	-0.287935	-0.267463	-0.270404	1.28964	-0.25267	-0.228696	-0.225672	-0.222643	1.35259	-0.185794	1.4316	-0.173302	-0.144798	-0.135169	-0.151181	-0.115715	-0.095988	GAN;KEAP1;KLHL7;SPOP;KCTD10;KLHL2	KLHL13;KCTD13	TNFAIP1;KLHL3				KCTD5				PDCD6								KCTD2					PEF1		KLHL41
Glycosyl Compound Catabolic Process	GOBP	-0.694096	-1.34425	1.39664	0.469743	0.712565	-0.545261	-0.550228	-0.530277	-0.505016	-0.474208	0.869338	-0.461206	-0.421588	-0.296627	-0.316721	-0.287935	-0.267463	-0.270404	1.28964	-0.25267	-0.228696	-0.225672	-0.222643	-0.222643	-0.185794	1.4316	-0.173302	-0.144798	-0.135169	-0.151181	1.68431	-0.095988	PNP;APOBEC3G;GUSB;GLA;ABHD10		UPP2;GBA3;UPB1	MTAP	ADA						GDA								CDA							APOBEC2					XDH
Sarcomere Organization	GOBP	-1.48382	0.678258	-0.549672	0.469743	0.712565	-0.545261	0.810179	-0.530277	1.73798	-0.474208	-0.502469	-0.461206	-0.421588	-0.296627	-0.316721	-0.287935	-0.267463	-0.270404	1.28964	-0.25267	-0.228696	1.34525	-0.222643	-0.222643	-0.185794	5.06204	-0.173302	-0.144798	-0.135169	-0.151181	-0.115715	-0.095988	CSRP2;CSRP1;PRKAR1A	ANKRD1;TNNT3	BMP10	CSRP3	TCAP		ITGB1		CASQ1;TPM1										KRT19			ANKRD1				TTN;CAPN3;MYOM2;TNNT2;ACTN2
Positive Regulation Of Membrane Permeability	GOBP	2.63329	-1.34425	0.810843	-0.912584	1.51096	-0.545261	-0.550228	-0.530277	0.866069	-0.474208	-0.502469	-0.461206	-0.421588	-0.296627	-0.316721	-0.287935	-0.267463	-0.270404	1.28964	-0.25267	-0.228696	1.34525	-0.222643	-0.222643	-0.185794	1.4316	-0.173302	-0.144798	-0.135169	-0.151181	-0.115715	-0.095988	NMT1;ATP5IF1;RHOT1;GSK3B;HIP1R;JAM3;GSK3A;MAPK8;PPIF;BID;BNIP3L		GZMB;BNIP3		GZMB;BCL2L11				BLOC1S2										EYA2			CHCHD10				DEFA5
Pid_ilk_pathway	MSIGDB_C2	3.5305	1.22175	-0.549672	0.469743	-0.637368	-0.545261	-0.550228	0.834356	-0.505016	-0.474208	-0.502469	-0.461206	-0.421588	-0.296627	-0.316721	-0.287935	-0.267463	-0.270404	1.28964	-0.25267	-0.228696	-0.225672	-0.222643	-0.222643	-0.185794	-0.191999	-0.173302	-0.144798	-0.135169	-0.151181	-0.115715	-0.095988	RUVBL1;PARVA;NCK2;ZYX;PPP1R14A;TACC3;GSK3B;ELMO2;RAC1;CDC37;CTNNB1;CDC42;ACTN1	JUN;ILKAP;CTNNB1	CREB1	CTNNB1				PARP1											AURKA
Protein Methylation	GOBP	0.65514	0.678258	0.810843	-0.912584	-0.637368	-0.545261	-0.550228	-0.530277	-0.505016	-0.474208	-0.502469	0.924263	-0.421588	-0.296627	-0.316721	-0.287935	-0.267463	2.27329	-0.249694	-0.25267	-0.228696	-0.225672	-0.222643	-0.222643	-0.185794	-0.191999	-0.173302	-0.144798	-0.135169	-0.151181	-0.115715	-0.095988	N6AMT1;RAB6A;PRMT1;TRMT112;SETD3;LCMT1	EEF1AKMT1;PRMT2	SMYD2;METTL21C									EHMT2						NTMT1;PCMT1
Protein Alkylation	GOBP	0.65514	0.678258	0.810843	-0.912584	-0.637368	-0.545261	-0.550228	-0.530277	-0.505016	-0.474208	-0.502469	0.924263	-0.421588	-0.296627	-0.316721	-0.287935	-0.267463	2.27329	-0.249694	-0.25267	-0.228696	-0.225672	-0.222643	-0.222643	-0.185794	-0.191999	-0.173302	-0.144798	-0.135169	-0.151181	-0.115715	-0.095988	N6AMT1;RAB6A;PRMT1;TRMT112;SETD3;LCMT1	EEF1AKMT1;PRMT2	SMYD2;METTL21C									EHMT2						NTMT1;PCMT1
Aromatic Amino Acid Metabolic Process	GOBP	-1.05448	-0.670731	-0.549672	-0.912584	-0.637368	-0.545261	-0.550228	-0.530277	-0.505016	0.906543	-0.502469	-0.461206	-0.421588	1.19203	1.15389	-0.287935	3.17091	1.24495	-0.249694	-0.25267	1.338	-0.225672	-0.222643	-0.222643	-0.185794	1.4316	-0.173302	-0.144798	-0.135169	-0.151181	-0.115715	-0.095988	QDPR;HPD;GCDH;HGD	KYNU	TAT							DCT				IDO1	PCBD2		PCBD1;FAH;TTC36	HAAO			KMO					THAP4
Pyridine-Containing Compound Biosynthetic Process	GOBP	-0.694096	1.22175	-0.549672	-0.912584	-0.637368	0.816129	-0.550228	-0.530277	-0.505016	0.906543	0.869338	-0.461206	-0.421588	1.19203	-0.316721	-0.287935	1.25113	1.24495	-0.249694	-0.25267	1.338	-0.225672	-0.222643	1.35259	-0.185794	-0.191999	-0.173302	-0.144798	-0.135169	-0.151181	-0.115715	-0.095988	PDXK;NADK;NUDT12;NMRK1;PNPO	NMRK2;KYNU;NAMPT	QPRT			NNMT				NADK2	PARP16			IDO1			PSAT1	HAAO			KMO			SLC5A8
Fibrinolysis	GOBP	0.65514	-0.670731	-1.20067	-0.912584	-0.637368	0.816129	0.810179	0.834356	0.866069	0.906543	0.869338	0.924263	0.980835	-0.296627	2.14675	-0.287935	-0.267463	1.24495	-0.249694	-0.25267	-0.228696	-0.225672	-0.222643	-0.222643	-0.185794	-0.191999	-0.173302	-0.144798	-0.135169	-0.151181	-0.115715	-0.095988	ANXA2;PLAT;FGA;SERPINE1;PLG;FGG	FGB				KRT1	F2	SERPING1	PROS1	SERPINB2	SERPINF2	PLAU	PLG		FGA;CPB2			GP1BA
Translational Elongation	GOBP	3.5305	-0.670731	-1.20067	1.12738	0.712565	-0.545261	-0.550228	-0.530277	-0.505016	-0.474208	-0.502469	-0.461206	-0.421588	-0.296627	1.15389	-0.287935	-0.267463	1.24495	-0.249694	-0.25267	-0.228696	-0.225672	-0.222643	-0.222643	-0.185794	-0.191999	-0.173302	-0.144798	-0.135169	-0.151181	-0.115715	-0.095988	PELO;SEPSECS;EEF1D;SARS1;ELAC1;RACK1;RNF25;EEF1G;ASCC2;EEF1A1;EEF1B2;EIF5A;EIF4E2	EEF2K		EIF5A2;USP10	MRPL58										RPLP2			EEF1A1
Pid_il2_stat5_pathway	MSIGDB_C2	0.995844	2.33815	-0.549672	1.12738	0.712565	-0.545261	-0.550228	0.834356	0.866069	0.906543	0.869338	-0.461206	-0.421588	1.19203	-0.316721	-0.287935	-0.267463	1.24495	-0.249694	-0.25267	-0.228696	-0.225672	-0.222643	-0.222643	-0.185794	-0.191999	-0.173302	-0.144798	-0.135169	-0.151181	-0.115715	-0.095988	PTPN11;SHC1;IL2RG;BCL2;LCK;GRB2;PIK3R1	IL4;STAT5B;FOXP3;LTA;BCL2L1	CCNA2	PTPN11;SHC1	IL2RA			LTA	IL2	IL2RB	IL4			LTA				MYC
Regulation Of Dna Damage Response, Signal Transduction By P53 Class Mediator	GOBP	0.65514	0.678258	1.98502	-0.912584	1.51096	-0.545261	0.810179	0.834356	0.866069	-0.474208	-0.502469	-0.461206	-0.421588	1.19203	-0.316721	-0.287935	-0.267463	1.24495	-0.249694	-0.25267	1.338	1.34525	-0.222643	-0.222643	-0.185794	-0.191999	-0.173302	-0.144798	-0.135169	-0.151181	-0.115715	-0.095988	MDM2;EEF1E1;KDM1A;YJU2;MIF;CD74	ANKRD1;MDM2	SNAI2;SMYD2;DYRK3;DYRK1A		SIRT1;DYRK3		NPM1	NPM1	ING4					SPRED1				PSMD10			PLA2R1	ANKRD1
Positive Regulation Of Mesenchymal Cell Proliferation	GOBP	-1.05448	0.678258	0.810843	0.469743	0.712565	-0.545261	-0.550228	-0.530277	-0.505016	-0.474208	-0.502469	0.924263	-0.421588	1.19203	-0.316721	-0.287935	-0.267463	1.24495	-0.249694	-0.25267	3.31196	1.34525	-0.222643	1.35259	-0.185794	-0.191999	-0.173302	-0.144798	-0.135169	-0.151181	-0.115715	-0.095988	STAT1;ARHGAP5;PDGFA;CTNNB1	LRP5;CTNNB1	SOX9;FGFR2	CTNNB1	KDR							FGFR1		BMPR1A				MYC			FGF9;IHH;SHH	CHRD		WNT5A
3q29 Copy Number Variation Syndrome	WikiPathways	-0.694096	2.33815	0.810843	-0.912584	1.51096	-0.545261	-0.550228	0.834356	-0.505016	0.906543	0.869338	-0.461206	0.980835	-0.296627	-0.316721	-0.287935	-0.267463	1.24495	-0.249694	-0.25267	-0.228696	-0.225672	-0.222643	-0.222643	-0.185794	-0.191999	-0.173302	-0.144798	-0.135169	-0.151181	-0.115715	-0.095988	DYNLL2;TGFB1;RNF8;MAD2L1BP;NCBP1	JUN;HIF1A;DYNLT1;STAT5B;NCBP2	SMCO1;FNDC8		SIRT1;TF			TGFB1		ADAM10	DYNLT3		ADAM10					MYC
Establishment Of Protein Localization	GOMF	-0.694096	0.678258	-0.549672	1.79572	0.712565	-0.545261	0.810179	0.834356	-0.505016	-0.474208	-0.502469	-0.461206	0.980835	-0.296627	-0.316721	-0.287935	-0.267463	1.24495	-0.249694	-0.25267	-0.228696	1.34525	-0.222643	1.35259	-0.185794	-0.191999	-0.173302	-0.144798	-0.135169	-0.151181	-0.115715	-0.095988	MCL1;GET3;TOMM20;EMC2;TIMM10	TOMM20L;TIMM23	EMC1	AP4M1;MCL1;PEX14	EMC10		MMGT1	SEC61G					PEX14					AZGP1				TMED10		EMC4
Cellular Macromolecule Localization	GOMF	-0.694096	0.678258	-0.549672	1.79572	0.712565	-0.545261	0.810179	0.834356	-0.505016	-0.474208	-0.502469	-0.461206	0.980835	-0.296627	-0.316721	-0.287935	-0.267463	1.24495	-0.249694	-0.25267	-0.228696	1.34525	-0.222643	1.35259	-0.185794	-0.191999	-0.173302	-0.144798	-0.135169	-0.151181	-0.115715	-0.095988	MCL1;GET3;TOMM20;EMC2;TIMM10	TOMM20L;TIMM23	EMC1	AP4M1;MCL1;PEX14	EMC10		MMGT1	SEC61G					PEX14					AZGP1				TMED10		EMC4
Protein Localization	GOMF	-0.694096	0.678258	-0.549672	1.79572	0.712565	-0.545261	0.810179	0.834356	-0.505016	-0.474208	-0.502469	-0.461206	0.980835	-0.296627	-0.316721	-0.287935	-0.267463	1.24495	-0.249694	-0.25267	-0.228696	1.34525	-0.222643	1.35259	-0.185794	-0.191999	-0.173302	-0.144798	-0.135169	-0.151181	-0.115715	-0.095988	MCL1;GET3;TOMM20;EMC2;TIMM10	TOMM20L;TIMM23	EMC1	AP4M1;MCL1;PEX14	EMC10		MMGT1	SEC61G					PEX14					AZGP1				TMED10		EMC4
Peptidyl-Proline Modification	GOBP	3.07647	0.678258	-0.549672	-0.912584	0.712565	-0.545261	-0.550228	-0.530277	-0.505016	0.906543	0.869338	-0.461206	-0.421588	-0.296627	-0.316721	-0.287935	-0.267463	1.24495	-0.249694	-0.25267	-0.228696	1.34525	-0.222643	-0.222643	-0.185794	-0.191999	-0.173302	-0.144798	-0.135169	-0.151181	-0.115715	-0.095988	PIN1;P4HB;FKBP1B;PPIH;EGLN2;PPIA;PPID;PPIE;PPIF;FKBP7;PPIL1;EGLN1	PPIG;EGLN3	PPIB		P4HB					PPIC	PIN1							NTMT1				FKBP1A
Mrna Transcription By Rna Polymerase Ii	GOBP	-0.694096	1.22175	0.810843	1.12738	0.712565	-0.545261	1.6563	-0.530277	-0.505016	-0.474208	0.869338	-0.461206	-0.421588	-0.296627	-0.316721	-0.287935	-0.267463	1.24495	-0.249694	-0.25267	-0.228696	-0.225672	-0.222643	-0.222643	-0.185794	-0.191999	-0.173302	-0.144798	-0.135169	-0.151181	-0.115715	-0.095988	STAT3;ANXA2;NCOA2;THRB;NCBP1	S100A10;TAF10;NCBP2	CREB1;RXRA	STAT3;FLNA	PPARG		VDR;TAF8				NR1H2							MED1
Porphyrin-Containing Compound Metabolic Process	GOBP	0.995844	-1.34425	-1.20067	0.469743	0.712565	-0.545261	0.810179	-0.530277	1.73798	-0.474208	-0.502469	-0.461206	-0.421588	-0.296627	3.79299	-0.287935	1.25113	-0.270404	-0.249694	-0.25267	1.338	-0.225672	-0.222643	-0.222643	-0.185794	-0.191999	-0.173302	-0.144798	-0.135169	-0.151181	-0.115715	-0.095988	BLVRA;FXN;UGT1A1;UROD;ATP5IF1;HMOX2;PGRMC1			NFE2L1	HPX		SLC25A38		FXN;AMBP						UROS;HMBS;ALAD;BLVRB		CPOX				HMOX1
Response To Amino Acid Starvation	GOBP	1.77994	-1.34425	-1.20067	-0.912584	0.712565	0.816129	0.810179	0.834356	-0.505016	-0.474208	0.869338	-0.461206	-0.421588	1.19203	1.15389	-0.287935	1.25113	-0.270404	-0.249694	-0.25267	-0.228696	-0.225672	-0.222643	-0.222643	-0.185794	-0.191999	-0.173302	-0.144798	-0.135169	-0.151181	-0.115715	-0.095988	SH3GLB1;MAP1LC3A;CDKN1A;EIF2S1;IMPACT;EIF2A;MAPK3;MAPK1;MAPK8				FAS	FAS	EIF2AK4	ATF3			BECN1			CASTOR1	ATXN3		RRAGC
Enzyme-Substrate Adaptor Activity	GOMF	-1.05448	-0.670731	0.810843	0.469743	-0.637368	-0.545261	-0.550228	-0.530277	0.866069	-0.474208	2.5357	-0.461206	-0.421588	-0.296627	-0.316721	-0.287935	1.25113	-0.270404	-0.249694	-0.25267	-0.228696	-0.225672	-0.222643	1.35259	-0.185794	-0.191999	-0.173302	-0.144798	-0.135169	-0.151181	-0.115715	-0.095988	KEAP1;SH3BGRL;KLHL2;PIK3R1	PRAME	ANAPC7;KLHL3	DTX3L					SPSB1		PDCD6;DCAF12;SKP1						RRAGC							PEF1
Carbohydrate Phosphorylation	GOBP	1.77994	-0.670731	-1.20067	0.469743	2.26018	-0.545261	0.810179	-0.530277	-0.505016	0.906543	-0.502469	-0.461206	-0.421588	-0.296627	-0.316721	-0.287935	1.25113	-0.270404	-0.249694	-0.25267	-0.228696	-0.225672	-0.222643	-0.222643	-0.185794	-0.191999	-0.173302	-0.144798	-0.135169	-0.151181	-0.115715	-0.095988	GALK1;PFKFB3;GCK;HK2;GNE;PFKFB1;GALK2;PFKFB4;NAGK	HK1		PFKM	RBKS;HK3;KHK		POMK			GNPTG							TKFC
Valine, Leucine, And Isoleucine Degradation	PATHWHIZ	3.5305	0.678258	-1.20067	-0.912584	-0.637368	-0.545261	-0.550228	-0.530277	-0.505016	-0.474208	-0.502469	-0.461206	-0.421588	-0.296627	-0.316721	-0.287935	1.25113	-0.270404	-0.249694	-0.25267	-0.228696	-0.225672	-0.222643	1.35259	-0.185794	-0.191999	-0.173302	-0.144798	-0.135169	-0.151181	-0.115715	-0.095988	DLD;HIBCH;ACADM;ACADSB;IVD;ECHS1;ALDH2;ALDH6A1;ACAT1;DBT;HMGCL;OXCT1;HSD17B10	ACADS;HIBADH															HMGCS2							AUH
Beta-Ketothiolase Deficiency	SMPDB	3.5305	0.678258	-1.20067	-0.912584	-0.637368	-0.545261	-0.550228	-0.530277	-0.505016	-0.474208	-0.502469	-0.461206	-0.421588	-0.296627	-0.316721	-0.287935	1.25113	-0.270404	-0.249694	-0.25267	-0.228696	-0.225672	-0.222643	1.35259	-0.185794	-0.191999	-0.173302	-0.144798	-0.135169	-0.151181	-0.115715	-0.095988	DLD;HIBCH;ACADM;ACADSB;IVD;ECHS1;ALDH2;ALDH6A1;ACAT1;DBT;HMGCL;OXCT1;HSD17B10	ACADS;HIBADH															HMGCS2							AUH
2-Methyl-3-Hydroxybutyryl-Coa Dehydrogenase Deficiency	PATHWHIZ	3.5305	0.678258	-1.20067	-0.912584	-0.637368	-0.545261	-0.550228	-0.530277	-0.505016	-0.474208	-0.502469	-0.461206	-0.421588	-0.296627	-0.316721	-0.287935	1.25113	-0.270404	-0.249694	-0.25267	-0.228696	-0.225672	-0.222643	1.35259	-0.185794	-0.191999	-0.173302	-0.144798	-0.135169	-0.151181	-0.115715	-0.095988	DLD;HIBCH;ACADM;ACADSB;IVD;ECHS1;ALDH2;ALDH6A1;ACAT1;DBT;HMGCL;OXCT1;HSD17B10	ACADS;HIBADH															HMGCS2							AUH
Propionic Acidemia	PATHWHIZ	3.5305	0.678258	-1.20067	-0.912584	-0.637368	-0.545261	-0.550228	-0.530277	-0.505016	-0.474208	-0.502469	-0.461206	-0.421588	-0.296627	-0.316721	-0.287935	1.25113	-0.270404	-0.249694	-0.25267	-0.228696	-0.225672	-0.222643	1.35259	-0.185794	-0.191999	-0.173302	-0.144798	-0.135169	-0.151181	-0.115715	-0.095988	DLD;HIBCH;ACADM;ACADSB;IVD;ECHS1;ALDH2;ALDH6A1;ACAT1;DBT;HMGCL;OXCT1;HSD17B10	ACADS;HIBADH															HMGCS2							AUH
3-Hydroxy-3-Methylglutaryl-Coa Lyase Deficiency	PATHWHIZ	3.5305	0.678258	-1.20067	-0.912584	-0.637368	-0.545261	-0.550228	-0.530277	-0.505016	-0.474208	-0.502469	-0.461206	-0.421588	-0.296627	-0.316721	-0.287935	1.25113	-0.270404	-0.249694	-0.25267	-0.228696	-0.225672	-0.222643	1.35259	-0.185794	-0.191999	-0.173302	-0.144798	-0.135169	-0.151181	-0.115715	-0.095988	DLD;HIBCH;ACADM;ACADSB;IVD;ECHS1;ALDH2;ALDH6A1;ACAT1;DBT;HMGCL;OXCT1;HSD17B10	ACADS;HIBADH															HMGCS2							AUH
Maple Syrup Urine Disease	PATHWHIZ	3.5305	0.678258	-1.20067	-0.912584	-0.637368	-0.545261	-0.550228	-0.530277	-0.505016	-0.474208	-0.502469	-0.461206	-0.421588	-0.296627	-0.316721	-0.287935	1.25113	-0.270404	-0.249694	-0.25267	-0.228696	-0.225672	-0.222643	1.35259	-0.185794	-0.191999	-0.173302	-0.144798	-0.135169	-0.151181	-0.115715	-0.095988	DLD;HIBCH;ACADM;ACADSB;IVD;ECHS1;ALDH2;ALDH6A1;ACAT1;DBT;HMGCL;OXCT1;HSD17B10	ACADS;HIBADH															HMGCS2							AUH
3-Methylcrotonyl-Coa Carboxylase Deficiency Type I	SMPDB	3.5305	0.678258	-1.20067	-0.912584	-0.637368	-0.545261	-0.550228	-0.530277	-0.505016	-0.474208	-0.502469	-0.461206	-0.421588	-0.296627	-0.316721	-0.287935	1.25113	-0.270404	-0.249694	-0.25267	-0.228696	-0.225672	-0.222643	1.35259	-0.185794	-0.191999	-0.173302	-0.144798	-0.135169	-0.151181	-0.115715	-0.095988	DLD;HIBCH;ACADM;ACADSB;IVD;ECHS1;ALDH2;ALDH6A1;ACAT1;DBT;HMGCL;OXCT1;HSD17B10	ACADS;HIBADH															HMGCS2							AUH
3-Methylglutaconic Aciduria Type I	SMPDB	3.5305	0.678258	-1.20067	-0.912584	-0.637368	-0.545261	-0.550228	-0.530277	-0.505016	-0.474208	-0.502469	-0.461206	-0.421588	-0.296627	-0.316721	-0.287935	1.25113	-0.270404	-0.249694	-0.25267	-0.228696	-0.225672	-0.222643	1.35259	-0.185794	-0.191999	-0.173302	-0.144798	-0.135169	-0.151181	-0.115715	-0.095988	DLD;HIBCH;ACADM;ACADSB;IVD;ECHS1;ALDH2;ALDH6A1;ACAT1;DBT;HMGCL;OXCT1;HSD17B10	ACADS;HIBADH															HMGCS2							AUH
3-Methylglutaconic Aciduria Type Iii	SMPDB	3.5305	0.678258	-1.20067	-0.912584	-0.637368	-0.545261	-0.550228	-0.530277	-0.505016	-0.474208	-0.502469	-0.461206	-0.421588	-0.296627	-0.316721	-0.287935	1.25113	-0.270404	-0.249694	-0.25267	-0.228696	-0.225672	-0.222643	1.35259	-0.185794	-0.191999	-0.173302	-0.144798	-0.135169	-0.151181	-0.115715	-0.095988	DLD;HIBCH;ACADM;ACADSB;IVD;ECHS1;ALDH2;ALDH6A1;ACAT1;DBT;HMGCL;OXCT1;HSD17B10	ACADS;HIBADH															HMGCS2							AUH
Methylmalonate Semialdehyde Dehydrogenase Deficiency	SMPDB	3.5305	0.678258	-1.20067	-0.912584	-0.637368	-0.545261	-0.550228	-0.530277	-0.505016	-0.474208	-0.502469	-0.461206	-0.421588	-0.296627	-0.316721	-0.287935	1.25113	-0.270404	-0.249694	-0.25267	-0.228696	-0.225672	-0.222643	1.35259	-0.185794	-0.191999	-0.173302	-0.144798	-0.135169	-0.151181	-0.115715	-0.095988	DLD;HIBCH;ACADM;ACADSB;IVD;ECHS1;ALDH2;ALDH6A1;ACAT1;DBT;HMGCL;OXCT1;HSD17B10	ACADS;HIBADH															HMGCS2							AUH
Methylmalonic Aciduria	SMPDB	3.5305	0.678258	-1.20067	-0.912584	-0.637368	-0.545261	-0.550228	-0.530277	-0.505016	-0.474208	-0.502469	-0.461206	-0.421588	-0.296627	-0.316721	-0.287935	1.25113	-0.270404	-0.249694	-0.25267	-0.228696	-0.225672	-0.222643	1.35259	-0.185794	-0.191999	-0.173302	-0.144798	-0.135169	-0.151181	-0.115715	-0.095988	DLD;HIBCH;ACADM;ACADSB;IVD;ECHS1;ALDH2;ALDH6A1;ACAT1;DBT;HMGCL;OXCT1;HSD17B10	ACADS;HIBADH															HMGCS2							AUH
Isovaleric Aciduria	PATHWHIZ	3.5305	0.678258	-1.20067	-0.912584	-0.637368	-0.545261	-0.550228	-0.530277	-0.505016	-0.474208	-0.502469	-0.461206	-0.421588	-0.296627	-0.316721	-0.287935	1.25113	-0.270404	-0.249694	-0.25267	-0.228696	-0.225672	-0.222643	1.35259	-0.185794	-0.191999	-0.173302	-0.144798	-0.135169	-0.151181	-0.115715	-0.095988	DLD;HIBCH;ACADM;ACADSB;IVD;ECHS1;ALDH2;ALDH6A1;ACAT1;DBT;HMGCL;OXCT1;HSD17B10	ACADS;HIBADH															HMGCS2							AUH
3-Methylglutaconic Aciduria Type Iv	SMPDB	3.5305	0.678258	-1.20067	-0.912584	-0.637368	-0.545261	-0.550228	-0.530277	-0.505016	-0.474208	-0.502469	-0.461206	-0.421588	-0.296627	-0.316721	-0.287935	1.25113	-0.270404	-0.249694	-0.25267	-0.228696	-0.225672	-0.222643	1.35259	-0.185794	-0.191999	-0.173302	-0.144798	-0.135169	-0.151181	-0.115715	-0.095988	DLD;HIBCH;ACADM;ACADSB;IVD;ECHS1;ALDH2;ALDH6A1;ACAT1;DBT;HMGCL;OXCT1;HSD17B10	ACADS;HIBADH															HMGCS2							AUH
3-Hydroxyisobutyric Acid Dehydrogenase Deficiency	SMPDB	3.5305	0.678258	-1.20067	-0.912584	-0.637368	-0.545261	-0.550228	-0.530277	-0.505016	-0.474208	-0.502469	-0.461206	-0.421588	-0.296627	-0.316721	-0.287935	1.25113	-0.270404	-0.249694	-0.25267	-0.228696	-0.225672	-0.222643	1.35259	-0.185794	-0.191999	-0.173302	-0.144798	-0.135169	-0.151181	-0.115715	-0.095988	DLD;HIBCH;ACADM;ACADSB;IVD;ECHS1;ALDH2;ALDH6A1;ACAT1;DBT;HMGCL;OXCT1;HSD17B10	ACADS;HIBADH															HMGCS2							AUH
3-Hydroxyisobutyric Aciduria	PATHWHIZ	3.5305	0.678258	-1.20067	-0.912584	-0.637368	-0.545261	-0.550228	-0.530277	-0.505016	-0.474208	-0.502469	-0.461206	-0.421588	-0.296627	-0.316721	-0.287935	1.25113	-0.270404	-0.249694	-0.25267	-0.228696	-0.225672	-0.222643	1.35259	-0.185794	-0.191999	-0.173302	-0.144798	-0.135169	-0.151181	-0.115715	-0.095988	DLD;HIBCH;ACADM;ACADSB;IVD;ECHS1;ALDH2;ALDH6A1;ACAT1;DBT;HMGCL;OXCT1;HSD17B10	ACADS;HIBADH															HMGCS2							AUH
Isobutyryl-Coa Dehydrogenase Deficiency	SMPDB	3.5305	0.678258	-1.20067	-0.912584	-0.637368	-0.545261	-0.550228	-0.530277	-0.505016	-0.474208	-0.502469	-0.461206	-0.421588	-0.296627	-0.316721	-0.287935	1.25113	-0.270404	-0.249694	-0.25267	-0.228696	-0.225672	-0.222643	1.35259	-0.185794	-0.191999	-0.173302	-0.144798	-0.135169	-0.151181	-0.115715	-0.095988	DLD;HIBCH;ACADM;ACADSB;IVD;ECHS1;ALDH2;ALDH6A1;ACAT1;DBT;HMGCL;OXCT1;HSD17B10	ACADS;HIBADH															HMGCS2							AUH
Isovaleric Acidemia	PATHWHIZ	3.5305	0.678258	-1.20067	-0.912584	-0.637368	-0.545261	-0.550228	-0.530277	-0.505016	-0.474208	-0.502469	-0.461206	-0.421588	-0.296627	-0.316721	-0.287935	1.25113	-0.270404	-0.249694	-0.25267	-0.228696	-0.225672	-0.222643	1.35259	-0.185794	-0.191999	-0.173302	-0.144798	-0.135169	-0.151181	-0.115715	-0.095988	DLD;HIBCH;ACADM;ACADSB;IVD;ECHS1;ALDH2;ALDH6A1;ACAT1;DBT;HMGCL;OXCT1;HSD17B10	ACADS;HIBADH															HMGCS2							AUH
Renal System Vasculature Development	GOBP	-1.48382	1.22175	1.39664	0.469743	-0.637368	-0.545261	-0.550228	0.834356	-0.505016	1.79656	-0.502469	0.924263	-0.421588	-0.296627	-0.316721	3.10248	-0.267463	-0.270404	-0.249694	-0.25267	3.31196	-0.225672	-0.222643	-0.222643	-0.185794	-0.191999	-0.173302	-0.144798	-0.135169	-0.151181	-0.115715	-0.095988	PKD2;BMP4;PDGFB	CD34;HES1;PECAM1	NOTCH2;PKD2;FOXC2	ANGPT1				EDN1		NOTCH2;NRP1		PDGFRB				ANGPT2;TEK;NOTCH1					PDGFRA;BMP4;NOTCH3
Kidney Vasculature Development	GOBP	-1.48382	1.22175	1.39664	0.469743	-0.637368	-0.545261	-0.550228	0.834356	-0.505016	1.79656	-0.502469	0.924263	-0.421588	-0.296627	-0.316721	3.10248	-0.267463	-0.270404	-0.249694	-0.25267	3.31196	-0.225672	-0.222643	-0.222643	-0.185794	-0.191999	-0.173302	-0.144798	-0.135169	-0.151181	-0.115715	-0.095988	PKD2;BMP4;PDGFB	CD34;HES1;PECAM1	NOTCH2;PKD2;FOXC2	ANGPT1				EDN1		NOTCH2;NRP1		PDGFRB				ANGPT2;TEK;NOTCH1					PDGFRA;BMP4;NOTCH3
Arf6 Signaling Events	PATHWAY INTERACTION DATABASE NCI-NATURE CURATED DATA	0.995844	0.678258	0.810843	1.12738	0.712565	1.66504	-0.550228	-0.530277	-0.505016	-0.474208	-0.502469	-0.461206	-0.421588	-0.296627	1.15389	1.20915	-0.267463	-0.270404	-0.249694	-0.25267	-0.228696	-0.225672	-0.222643	-0.222643	-0.185794	-0.191999	-0.173302	-0.144798	-0.135169	-0.151181	-0.115715	-0.095988	EGF;ARF6;ARRB1;SRC;ITGA2B;GNAQ;NCK1	CYTH2;GULP1	LHCGR;TSHR	ACAP2;CYTH3	EGFR	EFNA1;EPHA2									HGF	MET
Positive Regulation Of Cell Morphogenesis	GOBP	0.995844	0.678258	-0.549672	1.12738	-0.637368	-0.545261	-0.550228	-0.530277	-0.505016	0.906543	-0.502469	-0.461206	-0.421588	2.19987	-0.316721	1.20915	-0.267463	-0.270404	-0.249694	-0.25267	-0.228696	-0.225672	-0.222643	-0.222643	-0.185794	-0.191999	-0.173302	-0.144798	-0.135169	-0.151181	-0.115715	-0.095988	STAU2;ITPKA;RAB21;IL1RAPL1;FZD4;HDAC6;MPL	EEF2K;TBC1D24	TIAM1	ANKRD27;CAMK2B						EPHB2				LRP8;PTPRD		EPHA4
Positive Regulation Of Protein-Containing Complex Disassembly	GOBP	0.995844	-1.34425	0.810843	1.79572	0.712565	-0.545261	-0.550228	-0.530277	0.866069	-0.474208	0.869338	0.924263	-0.421588	1.19203	-0.316721	1.20915	-0.267463	-0.270404	-0.249694	-0.25267	-0.228696	1.34525	-0.222643	-0.222643	-0.185794	1.4316	-0.173302	-0.144798	-0.135169	-0.151181	-0.115715	-0.095988	SPAST;STMN2;DSTN;VIL1;PDXP;EIF5A;PLEK		TNF;BNIP3	EIF5A2;DSTN;WNK1	TOM1				SPAST		TNF	IGF1R		SEMA5A		INSR						CALCOCO2				ACTN2
Oligodendrocyte Specification And Differentiation Leading To Myelin Components For Cns	WikiPathways	-0.694096	-1.34425	3.11487	0.469743	0.712565	-0.545261	-0.550228	0.834356	-0.505016	-0.474208	0.869338	-0.461206	-0.421588	1.19203	-0.316721	1.20915	-0.267463	-0.270404	-0.249694	-0.25267	2.40176	-0.225672	-0.222643	-0.222643	-0.185794	-0.191999	-0.173302	-0.144798	-0.135169	-0.151181	-0.115715	-0.095988	BMP4;CXCL2;CXCL1;FGF2;CNP		MOG;BMP2;SOX10;OLIG1;SOX9;TNF	IGF1	SOX6			LIF			TNF			OMG		CNTF					BMP4;SHH
Positive Regulation Of Heart Growth	GOBP	-1.48382	-1.34425	1.98502	0.469743	-0.637368	-0.545261	-0.550228	0.834356	-0.505016	2.59938	-0.502469	0.924263	-0.421588	1.19203	-0.316721	1.20915	-0.267463	-0.270404	-0.249694	-0.25267	1.338	-0.225672	-0.222643	-0.222643	-0.185794	-0.191999	-0.173302	-0.144798	-0.135169	-0.151181	-0.115715	-0.095988	FGF2;CDK1;MAPK14		ERBB4;BMP10;FGFR2;PIM1	IGF1				EDN1		BASP1;YAP1;TGFBR3		FGFR1		BMPR1A		NOTCH1					FGF9
Negative Regulation Of Blood Pressure	GOBP	-1.48382	-0.670731	1.98502	-0.912584	-0.637368	-0.545261	0.810179	0.834356	-0.505016	0.906543	1.74273	0.924263	2.72504	-0.296627	-0.316721	1.20915	-0.267463	-0.270404	-0.249694	-0.25267	1.338	1.34525	-0.222643	-0.222643	-0.185794	-0.191999	-0.173302	-0.144798	-0.135169	-0.151181	-0.115715	-0.095988	PPARA;SCPEP1;VEGFC	GCH1	GLP1R;NOS3;NPPA;TNF				GLP1R	NPPB		NPPB	TNF;APLN	ADIPOQ	CRH;BMPR2;IER3			NPPB					KL	ADM2
Regulation Of Mast Cell Degranulation	GOBP	1.37556	1.22175	-0.549672	1.79572	-0.637368	0.816129	0.810179	-0.530277	-0.505016	-0.474208	0.869338	-0.461206	1.903	-0.296627	-0.316721	1.20915	-0.267463	-0.270404	-0.249694	-0.25267	-0.228696	-0.225672	-0.222643	-0.222643	-0.185794	-0.191999	-0.173302	-0.144798	-0.135169	-0.151181	-0.115715	-0.095988	SYK;RAC2;VAMP7;UNC13D;LYN;CD84;SNX4;SPHK2	IL4;IL13;LGALS9	IL4R	FGR;FER;PDPK1		CD300A	CD84				IL4		IL13;VAMP8			ADGRE2
Peptide Catabolic Process	GOBP	-1.48382	1.78322	-0.549672	-0.912584	0.712565	-0.545261	-0.550228	-0.530277	-0.505016	-0.474208	0.869338	0.924263	0.980835	-0.296627	-0.316721	1.20915	-0.267463	-0.270404	-0.249694	-0.25267	1.338	-0.225672	-0.222643	-0.222643	-0.185794	-0.191999	-0.173302	-0.144798	-0.135169	-0.151181	1.68431	-0.095988	ANPEP;IDE;XPNPEP1	NAALADL1;MME;LTA4H;ECE1	DPEP2		ADAMTS13						ECE1	ENPEP	CPN1			ACE					DPEP1										CTSH
Cell Fate Determination	GOBP	-1.05448	0.678258	3.11487	1.12738	-0.637368	0.816129	0.810179	0.834356	0.866069	0.906543	0.869338	-0.461206	-0.421588	-0.296627	-0.316721	1.20915	-0.267463	-0.270404	-0.249694	-0.25267	1.338	-0.225672	-0.222643	-0.222643	-0.185794	-0.191999	-0.173302	-0.144798	-0.135169	-0.151181	-0.115715	-0.095988	MCL1;BMP4;CTNNB1;CDC42	HES1;CTNNB1	NOTCH2;ISL1;DSCAML1;NTF4;WNT7A;JAG1	MCL1;CTNNB1		DLL1	FOXG1	KLF4	DLL1	NOTCH2	IFRD1					JAG1					BMP4
Cardiac Muscle Tissue Growth	GOBP	-1.48382	-0.670731	1.98502	0.469743	-0.637368	-0.545261	0.810179	-0.530277	0.866069	0.906543	0.869338	0.924263	-0.421588	-0.296627	-0.316721	1.20915	-0.267463	-0.270404	-0.249694	-0.25267	1.338	-0.225672	-0.222643	-0.222643	-0.185794	-0.191999	-0.173302	-0.144798	-0.135169	-0.151181	-0.115715	-0.095988	PRKAR1A;PDLIM5;SMAD1	NDRG4	TENM4;FOXC2;ABL1;BMP10	PRKG1			JARID2		MAPK11	TGFBR3	TGFB2	FGFR1				NOTCH1					FGF9
Heart Growth	GOBP	-1.48382	-0.670731	1.98502	0.469743	-0.637368	-0.545261	0.810179	-0.530277	0.866069	0.906543	0.869338	0.924263	-0.421588	-0.296627	-0.316721	1.20915	-0.267463	-0.270404	-0.249694	-0.25267	1.338	-0.225672	-0.222643	-0.222643	-0.185794	-0.191999	-0.173302	-0.144798	-0.135169	-0.151181	-0.115715	-0.095988	PRKAR1A;PDLIM5;SMAD1	NDRG4	TENM4;FOXC2;ABL1;BMP10	PRKG1			JARID2		MAPK11	TGFBR3	TGFB2	FGFR1				NOTCH1					FGF9
Response To Muscle Stretch	GOBP	-0.694096	0.678258	-0.549672	1.79572	0.712565	0.816129	0.810179	0.834356	0.866069	-0.474208	0.869338	0.924263	-0.421588	-0.296627	-0.316721	1.20915	-0.267463	-0.270404	-0.249694	-0.25267	-0.228696	1.34525	-0.222643	-0.222643	-0.185794	1.4316	-0.173302	-0.144798	-0.135169	-0.151181	-0.115715	-0.095988	PIK3CA;GPI;MAPK14;CTNNB1;NFKB1	ANKRD1;CTNNB1	NPPA	RAF1;CTNNB1;CSRP3	TCAP	DDR2	DDR2	EDN1	CDH2		CAV3	GSN				NFKBIA						ANKRD1				TTN
Biocarta_gh_pathway	MSIGDB_C2	2.2006	0.678258	-0.549672	1.12738	-0.637368	-0.545261	-0.550228	-0.530277	0.866069	-0.474208	-0.502469	-0.461206	-0.421588	-0.296627	-0.316721	1.20915	-0.267463	-0.270404	-0.249694	-0.25267	-0.228696	-0.225672	-0.222643	-0.222643	-0.185794	-0.191999	-0.173302	-0.144798	-0.135169	-0.151181	-0.115715	-0.095988	SHC1;HRAS;PRKCA;MAPK3;MAP2K1;MAPK1;PTPN6;GRB2;PRKCB;PIK3R1	RPS6KA1;STAT5B	GH1	RAF1;SHC1					GHR							INSR
Negative Regulation Of Microtubule Polymerization Or Depolymerization	GOBP	3.07647	-0.670731	0.810843	0.469743	-0.637368	-0.545261	-0.550228	-0.530277	-0.505016	-0.474208	-0.502469	-0.461206	-0.421588	-0.296627	-0.316721	1.20915	-0.267463	-0.270404	-0.249694	-0.25267	-0.228696	1.34525	-0.222643	-0.222643	-0.185794	-0.191999	-0.173302	-0.144798	-0.135169	-0.151181	-0.115715	-0.095988	STMN2;MAPRE1;STMN1;FKBP4;CIB1;TRIM54;BMERB1;MAP6D1;HDAC6;EML2;CKAP2;SNCA	ARHGEF7	SPEF1;DYRK1A	ARHGEF2												CDH5						HDGFL3
Pyruvate Metabolism	PATHWHIZ	2.63329	-0.670731	-1.20067	0.469743	-0.637368	-0.545261	-0.550228	-0.530277	-0.505016	-0.474208	0.869338	-0.461206	-0.421588	-0.296627	3.79299	-0.287935	-0.267463	-0.270404	-0.249694	-0.25267	-0.228696	-0.225672	-0.222643	-0.222643	-0.185794	-0.191999	-0.173302	-0.144798	-0.135169	-0.151181	-0.115715	-0.095988	DLD;PC;LDHA;AKR1B1;GRHPR;ALDH2;ACAT1;ACOT12;ME1;ACSS2;MDH1	PCK1		DLAT							PDHB				PKLR;HAGH;ACYP1;GLO1
Leigh Syndrome	SMPDB	2.63329	-0.670731	-1.20067	0.469743	-0.637368	-0.545261	-0.550228	-0.530277	-0.505016	-0.474208	0.869338	-0.461206	-0.421588	-0.296627	3.79299	-0.287935	-0.267463	-0.270404	-0.249694	-0.25267	-0.228696	-0.225672	-0.222643	-0.222643	-0.185794	-0.191999	-0.173302	-0.144798	-0.135169	-0.151181	-0.115715	-0.095988	DLD;PC;LDHA;AKR1B1;GRHPR;ALDH2;ACAT1;ACOT12;ME1;ACSS2;MDH1	PCK1		DLAT							PDHB				PKLR;HAGH;ACYP1;GLO1
Pyruvate Decarboxylase E1 Component Deficiency (Pdhe1 Deficiency)	SMPDB	2.63329	-0.670731	-1.20067	0.469743	-0.637368	-0.545261	-0.550228	-0.530277	-0.505016	-0.474208	0.869338	-0.461206	-0.421588	-0.296627	3.79299	-0.287935	-0.267463	-0.270404	-0.249694	-0.25267	-0.228696	-0.225672	-0.222643	-0.222643	-0.185794	-0.191999	-0.173302	-0.144798	-0.135169	-0.151181	-0.115715	-0.095988	DLD;PC;LDHA;AKR1B1;GRHPR;ALDH2;ACAT1;ACOT12;ME1;ACSS2;MDH1	PCK1		DLAT							PDHB				PKLR;HAGH;ACYP1;GLO1
Pyruvate Dehydrogenase Complex Deficiency	PATHWHIZ	2.63329	-0.670731	-1.20067	0.469743	-0.637368	-0.545261	-0.550228	-0.530277	-0.505016	-0.474208	0.869338	-0.461206	-0.421588	-0.296627	3.79299	-0.287935	-0.267463	-0.270404	-0.249694	-0.25267	-0.228696	-0.225672	-0.222643	-0.222643	-0.185794	-0.191999	-0.173302	-0.144798	-0.135169	-0.151181	-0.115715	-0.095988	DLD;PC;LDHA;AKR1B1;GRHPR;ALDH2;ACAT1;ACOT12;ME1;ACSS2;MDH1	PCK1		DLAT							PDHB				PKLR;HAGH;ACYP1;GLO1
Primary Hyperoxaluria Ii, Ph2	SMPDB	2.63329	-0.670731	-1.20067	0.469743	-0.637368	-0.545261	-0.550228	-0.530277	-0.505016	-0.474208	0.869338	-0.461206	-0.421588	-0.296627	3.79299	-0.287935	-0.267463	-0.270404	-0.249694	-0.25267	-0.228696	-0.225672	-0.222643	-0.222643	-0.185794	-0.191999	-0.173302	-0.144798	-0.135169	-0.151181	-0.115715	-0.095988	DLD;PC;LDHA;AKR1B1;GRHPR;ALDH2;ACAT1;ACOT12;ME1;ACSS2;MDH1	PCK1		DLAT							PDHB				PKLR;HAGH;ACYP1;GLO1
Pyruvate Kinase Deficiency	PATHWHIZ	2.63329	-0.670731	-1.20067	0.469743	-0.637368	-0.545261	-0.550228	-0.530277	-0.505016	-0.474208	0.869338	-0.461206	-0.421588	-0.296627	3.79299	-0.287935	-0.267463	-0.270404	-0.249694	-0.25267	-0.228696	-0.225672	-0.222643	-0.222643	-0.185794	-0.191999	-0.173302	-0.144798	-0.135169	-0.151181	-0.115715	-0.095988	DLD;PC;LDHA;AKR1B1;GRHPR;ALDH2;ACAT1;ACOT12;ME1;ACSS2;MDH1	PCK1		DLAT							PDHB				PKLR;HAGH;ACYP1;GLO1
Pid_er_nongenomic_pathway	MSIGDB_C2	2.63329	-1.34425	-0.549672	0.469743	-0.637368	-0.545261	-0.550228	-0.530277	0.866069	-0.474208	-0.502469	0.924263	-0.421588	-0.296627	3.01204	-0.287935	-0.267463	-0.270404	-0.249694	-0.25267	1.338	-0.225672	-0.222643	-0.222643	-0.185794	-0.191999	-0.173302	-0.144798	-0.135169	-0.151181	-0.115715	-0.095988	PLCB1;GNAI3;ROCK2;HBEGF;SRC;SHC1;HRAS;GNAI1;GNAQ;GRB2;PIK3R1		KRAS	SHC1					MAPK11			IGF1R			NRAS;KRAS;MMP9						MMP2
Metabolic Reprogramming In Pancreatic Cancer	WikiPathways	3.07647	-0.670731	0.810843	1.12738	-0.637368	-0.545261	-0.550228	-0.530277	0.866069	-0.474208	-0.502469	-0.461206	-0.421588	-0.296627	2.14675	-0.287935	-0.267463	-0.270404	-0.249694	-0.25267	-0.228696	-0.225672	-0.222643	-0.222643	-0.185794	-0.191999	-0.173302	-0.144798	-0.135169	-0.151181	-0.115715	-0.095988	DLD;RPE;HK2;GNPNAT1;GPT;GOT2;CS;PDHX;BCAT2;GFPT1;ME1;FASN	GPT	KRAS;HMGCR	DLAT;GLUD1					LDLR						RPIA;KRAS
Pid_mapk_trk_pathway	MSIGDB_C2	2.63329	0.678258	0.810843	0.469743	-0.637368	-0.545261	-0.550228	-0.530277	-0.505016	-0.474208	-0.502469	-0.461206	-0.421588	-0.296627	2.14675	-0.287935	-0.267463	-0.270404	-0.249694	-0.25267	-0.228696	-0.225672	-0.222643	-0.222643	-0.185794	-0.191999	-0.173302	-0.144798	-0.135169	-0.151181	-0.115715	-0.095988	BRAF;MAP2K6;HRAS;MAP2K5;MAPK3;MAP2K1;MAPK1;MAPKAPK2;NTF3;MAPK14;MAP2K3	RPS6KA1;CDK5	KRAS;CREB1	RAF1											NRAS;KRAS
Bone Growth	GOBP	-1.48382	-1.34425	1.39664	-0.912584	0.712565	0.816129	0.810179	-0.530277	1.73798	0.906543	-0.502469	2.62952	0.980835	-0.296627	1.15389	-0.287935	-0.267463	-0.270404	-0.249694	-0.25267	-0.228696	1.34525	-0.222643	-0.222643	-0.185794	-0.191999	-0.173302	-0.144798	-0.135169	-0.151181	-0.115715	-0.095988	ECM1;MMP13;ANXA6		NPPC;SOX9;FGFR2		OSTN	DDR2	DDR2		FOSL2;LEP	FGFR3		LEPR;COMP;THBS3	FGFR3		MSX2							STC1
Positive Regulation Of Muscle Contraction	GOBP	1.77994	-0.670731	-0.549672	-0.912584	0.712565	0.816129	-0.550228	1.69175	0.866069	-0.474208	-0.502469	1.82207	0.980835	-0.296627	1.15389	-0.287935	-0.267463	-0.270404	-0.249694	-0.25267	-0.228696	1.34525	-0.222643	-0.222643	-0.185794	-0.191999	-0.173302	-0.144798	-0.135169	-0.151181	-0.115715	-0.095988	ENO1;GSTO1;GHRL;HSP90AA1;ACE2;PTGS2;SPHK1;NPNT;RHOA	GHRL	NPPA		ADA	CHGA		EDN1;NMU	ITGA2			ITGA2;KIT	GHRL		PROK2							EDN2
Regulation Of Smooth Muscle Contraction	GOBP	1.77994	-0.670731	-1.20067	1.12738	1.51096	-0.545261	-0.550228	1.69175	0.866069	-0.474208	-0.502469	1.82207	0.980835	-0.296627	1.15389	-0.287935	-0.267463	-0.270404	-0.249694	-0.25267	-0.228696	1.34525	-0.222643	-0.222643	-0.185794	-0.191999	-0.173302	-0.144798	-0.135169	-0.151181	-0.115715	-0.095988	CNN1;GHRL;SETD3;SOD1;PTGS2;SPHK1;TNNI3;NPNT;RHOA	GHRL		PRKG1;DAPK3	ADA;TNNI3			EDN1;NMU	ITGA2			ITGA2;KIT	GHRL		PROK2							EDN2
Alpha-Tubulin Binding	GOMF	2.2006	-1.34425	-1.20067	1.79572	-0.637368	-0.545261	-0.550228	-0.530277	0.866069	-0.474208	0.869338	-0.461206	-0.421588	-0.296627	1.15389	-0.287935	-0.267463	-0.270404	-0.249694	-0.25267	-0.228696	-0.225672	-0.222643	-0.222643	-0.185794	-0.191999	-0.173302	-0.144798	-0.135169	-0.151181	-0.115715	-0.095988	SPAST;TBCE;NISCH;TBCB;NCALD;ARL8A;NDEL1;HDAC6;SNCA;ARL8B			HSPH1;FNTA;FYN					SPAST		CAV3				TBCEL
Small Ribosomal Subunit	GOCC	3.5305	0.678258	-1.20067	-0.912584	-0.637368	-0.545261	0.810179	1.69175	0.866069	-0.474208	-0.502469	-0.461206	-0.421588	-0.296627	1.15389	-0.287935	-0.267463	-0.270404	-0.249694	-0.25267	-0.228696	-0.225672	-0.222643	-0.222643	-0.185794	-0.191999	-0.173302	-0.144798	-0.135169	-0.151181	-0.115715	-0.095988	RPS19;RPS5;RPS14;RPS20;RPS12;RACK1;RPS25;EIF2A;RPS27A;RPS7;RPS3;RPS3A;RPS4X	RPS10;RPSA					NPM1	NPM1;MRPS14	MCTS1						RPS27A
Pid_ecadherin_stabilization_pathway	MSIGDB_C2	1.37556	0.678258	-1.20067	3.04972	0.712565	1.66504	-0.550228	-0.530277	-0.505016	-0.474208	-0.502469	0.924263	-0.421588	-0.296627	1.15389	-0.287935	-0.267463	-0.270404	-0.249694	-0.25267	-0.228696	-0.225672	-0.222643	-0.222643	-0.185794	-0.191999	-0.173302	-0.144798	-0.135169	-0.151181	-0.115715	-0.095988	EGF;ARF6;ZYX;CTNNA1;NCK1;CTNNB1;VASP;ACTN1	NECTIN2;CTNNB1		LIMA1;PLEKHA7;CTNNA1;CTNNB1;MYO6	EGFR	EFNA1;EPHA2						IGF1R			HGF
Regulation Of Microtubule-Based Movement	GOBP	-1.05448	-1.34425	1.98502	-0.912584	0.712565	-0.545261	0.810179	-0.530277	0.866069	0.906543	-0.502469	-0.461206	0.980835	1.19203	-0.316721	-0.287935	-0.267463	-0.270404	-0.249694	-0.25267	-0.228696	-0.225672	-0.222643	-0.222643	-0.185794	-0.191999	-0.173302	-0.144798	-0.135169	-0.151181	-0.115715	-0.095988	IGBP1;CFAP298;HDAC6;IQCF1		MECP2;RNASE10;SEMG1;CALY		PGAM4		NEFH		CFAP45	BORCS5			TAC4	TPPP2
Cranial Nerve Development	GOBP	-1.05448	0.678258	1.39664	1.12738	-0.637368	0.816129	-0.550228	-0.530277	-0.505016	3.33409	0.869338	0.924263	-0.421588	1.19203	-0.316721	-0.287935	-0.267463	-0.270404	-0.249694	-0.25267	1.338	-0.225672	-0.222643	-0.222643	-0.185794	-0.191999	-0.173302	-0.144798	-0.135169	-0.151181	-0.115715	-0.095988	PLXNA4;NDP;SEMA3A;CTNNB1	HES1;CTNNB1	ISL1;CHD7;DRGX	NEUROG1;CTNNB1		CNGB1				SLITRK6;EPHB1;NRP1;EPHB2	NTRK1	PLXNA1		ERBB3							NRP2
Axon Guidance Mediated By Netrin	PANTHER PATHWAY	1.37556	0.678258	-1.20067	-0.912584	-0.637368	1.66504	-0.550228	-0.530277	-0.505016	0.906543	-0.502469	1.82207	-0.421588	1.19203	-0.316721	-0.287935	-0.267463	-0.270404	-0.249694	-0.25267	-0.228696	-0.225672	-0.222643	-0.222643	-0.185794	-0.191999	-0.173302	-0.144798	-0.135169	-0.151181	-0.115715	-0.095988	PLCG2;RAC2;RAC1;PIK3CA;PIK3CG;PIK3R1;VASP;CDC42	PIK3C2A;PLCG1				UNC5B;UNC5C				NTNG1		DCC;NTN4		UNC5D
Intracellular Protein Transmembrane Transport	GOBP	0.65514	0.678258	1.39664	0.469743	0.712565	-0.545261	1.6563	1.69175	-0.505016	-0.474208	0.869338	-0.461206	1.903	-0.296627	-0.316721	-0.287935	-0.267463	-0.270404	-0.249694	-0.25267	-0.228696	-0.225672	-0.222643	-0.222643	-0.185794	-0.191999	-0.173302	-0.144798	-0.135169	-0.151181	-0.115715	-0.095988	TOMM20;HSPD1;DNAJC19;GRPEL1;TIMM50;AIFM1	TOMM20L;TIMM23	GLP1R;PEX5;TIMM21	PEX14	PEX26		GLP1R;HSPA5	DNAJC15;SEC61G			ZFAND2B		SEC61B;PEX14
Lymphocyte Apoptotic Process	GOBP	0.995844	-0.670731	0.810843	-0.912584	2.95678	0.816129	-0.550228	0.834356	-0.505016	0.906543	-0.502469	-0.461206	1.903	-0.296627	-0.316721	-0.287935	-0.267463	-0.270404	-0.249694	-0.25267	-0.228696	-0.225672	-0.222643	1.35259	-0.185794	-0.191999	-0.173302	-0.144798	-0.135169	-0.151181	-0.115715	-0.095988	PKN1;AKT1;DFFA;CASP7;BCL2;BCL10;CRKL	RIPK1	PDCD1;FASLG		BCL2L11;ADA;IL2RA;FAS	FAS		CHEK2		TNFRSF21			CLC;PDCD1											WNT5A
Peptide N-Acetyltransferase Activity	GOMF	2.63329	1.22175	-0.549672	-0.912584	-0.637368	-0.545261	-0.550228	0.834356	0.866069	-0.474208	-0.502469	-0.461206	0.980835	-0.296627	-0.316721	-0.287935	-0.267463	-0.270404	-0.249694	-0.25267	-0.228696	-0.225672	-0.222643	1.35259	-0.185794	-0.191999	-0.173302	-0.144798	-0.135169	-0.151181	-0.115715	-0.095988	KAT2B;ARRB1;CREBBP;NAA10;HAT1;KAT2A;NAA50;NAA80;USP22;NAA20;KAT5	BRPF1;TAF10;HAT1	BRD1					ABHD14B	ING4				TADA2A											GTF2B
Cyclin-Dependent Protein Serine/Threonine Kinase Regulator Activity	GOMF	0.995844	1.22175	1.39664	1.12738	0.712565	-0.545261	-0.550228	-0.530277	-0.505016	-0.474208	-0.502469	-0.461206	0.980835	-0.296627	-0.316721	-0.287935	-0.267463	-0.270404	-0.249694	-0.25267	-0.228696	-0.225672	-0.222643	-0.222643	-0.185794	-0.191999	-0.173302	-0.144798	-0.135169	-0.151181	-0.115715	-0.095988	KAT2B;CDKN2D;CKS1B;HEXIM1;CDKN1A;CCNYL1;CASP3	CDKN2C;CCNB2;CDKN2B	CCNA2;CCNH;CCNB1	HEXIM2;HEXIM1	CCNE1								MNAT1
Gmp Metabolic Process	GOBP	2.63329	-1.34425	-1.20067	0.469743	2.26018	-0.545261	-0.550228	-0.530277	-0.505016	-0.474208	1.74273	-0.461206	-0.421588	-0.296627	-0.316721	-0.287935	-0.267463	-0.270404	-0.249694	-0.25267	-0.228696	-0.225672	-0.222643	-0.222643	-0.185794	-0.191999	-0.173302	-0.144798	-0.135169	-0.151181	1.68431	-0.095988	APRT;NT5C2;GUK1;GMPS;ADK;HPRT1;GMPR2;PRTFDC1;ATIC;IMPDH1;PAICS			DLG2	CASK;ADA;ADSL						GDA;IMPDH2																				XDH
Muscle Adaptation	GOBP	0.995844	0.678258	0.810843	-0.912584	0.712565	-0.545261	0.810179	-0.530277	0.866069	1.79656	0.869338	0.924263	-0.421588	-0.296627	-0.316721	-0.287935	-0.267463	-0.270404	-0.249694	-0.25267	1.338	-0.225672	-0.222643	-0.222643	-0.185794	-0.191999	-0.173302	-0.144798	-0.135169	-0.151181	-0.115715	-0.095988	TBCE;RPS6KB1;SMAD4;GATM;INPP5F;HDAC4;PPP3CA	RPS6KB1;NFATC1	NOS3;NPPA		TCAP		CFLAR		EZH2	MSTN;MYOC	MSTN	GSN									HMOX1
Regulation Of Rhoa Activity	PATHWAY INTERACTION DATABASE NCI-NATURE CURATED DATA	1.77994	-1.34425	-1.20067	3.04972	-0.637368	-0.545261	-0.550228	-0.530277	-0.505016	1.79656	0.869338	-0.461206	-0.421588	-0.296627	-0.316721	-0.287935	-0.267463	-0.270404	-0.249694	-0.25267	-0.228696	-0.225672	-0.222643	-0.222643	-0.185794	-0.191999	-0.173302	-0.144798	-0.135169	-0.151181	-0.115715	-0.095988	ARHGEF1;DEF6;ARHGAP5;ABR;ARHGAP6;ARHGEF10;VAV3;ARHGDIB;RHOA			TRIO;OPHN1;ARHGEF2;MCF2L;VAV1						ARHGEF25;NET1	ARHGDIA
Striated Muscle Hypertrophy	GOBP	0.995844	-1.34425	0.810843	1.12738	0.712565	-0.545261	-0.550228	-0.530277	1.73798	0.906543	0.869338	-0.461206	-0.421588	-0.296627	-0.316721	-0.287935	-0.267463	-0.270404	-0.249694	-0.25267	-0.228696	-0.225672	-0.222643	-0.222643	-0.185794	1.4316	-0.173302	-0.144798	-0.135169	-0.151181	-0.115715	-0.095988	SMAD4;RAP1GDS1;HDAC2;PDLIM5;INPP5F;HDAC4;PPP3CA		TIAM1;NPPA	PRKG1;CSRP3	TCAP				EZH2;LEP	MYOC	CAV3															TTN
Methylation-Dependent Protein Binding	GOMF	0.995844	1.22175	1.39664	1.12738	-0.637368	0.816129	-0.550228	-0.530277	0.866069	-0.474208	0.869338	-0.461206	-0.421588	-0.296627	-0.316721	-0.287935	-0.267463	-0.270404	-0.249694	-0.25267	-0.228696	-0.225672	-0.222643	-0.222643	-0.185794	-0.191999	-0.173302	-0.144798	-0.135169	-0.151181	-0.115715	-0.095988	L3MBTL2;WDR5;CBX1;CBX3;TTLL12;ING1;FMR1	SPIN1;CBX5;FMR1	BPTF;SGF29;SPIN3	KDM4C;FMR1		CDYL2			ING4		HDGFL2
Methylated Histone Binding	GOMF	0.995844	1.22175	1.39664	1.12738	-0.637368	0.816129	-0.550228	-0.530277	0.866069	-0.474208	0.869338	-0.461206	-0.421588	-0.296627	-0.316721	-0.287935	-0.267463	-0.270404	-0.249694	-0.25267	-0.228696	-0.225672	-0.222643	-0.222643	-0.185794	-0.191999	-0.173302	-0.144798	-0.135169	-0.151181	-0.115715	-0.095988	L3MBTL2;WDR5;CBX1;CBX3;TTLL12;ING1;FMR1	SPIN1;CBX5;FMR1	BPTF;SGF29;SPIN3	KDM4C;FMR1		CDYL2			ING4		HDGFL2
Regulation Of Phosphoprotein Phosphatase Activity	GOBP	1.37556	-0.670731	0.810843	1.12738	0.712565	0.816129	-0.550228	0.834356	-0.505016	-0.474208	0.869338	1.82207	-0.421588	-0.296627	-0.316721	-0.287935	-0.267463	-0.270404	-0.249694	-0.25267	-0.228696	1.34525	-0.222643	-0.222643	-0.185794	-0.191999	-0.173302	-0.144798	-0.135169	-0.151181	-0.115715	-0.095988	FKBP1B;ROCK2;MAGI2;TIPRL;GSK3B;PTPA;HSP90AB1;HSP90B1	FCRL3	CD33;TNF	IKBKB;ITGA1	MGAT5	CD300A		LGALS3			TNF	MGAT5;PDGFRB										FKBP1A
Pyrimidine Deoxyribonucleotide Metabolic Process	GOBP	1.77994	-0.670731	1.39664	0.469743	-0.637368	-0.545261	-0.550228	0.834356	0.866069	-0.474208	-0.502469	-0.461206	-0.421588	-0.296627	-0.316721	-0.287935	-0.267463	-0.270404	-0.249694	-0.25267	1.338	-0.225672	-0.222643	-0.222643	-0.185794	-0.191999	-0.173302	-0.144798	-0.135169	-0.151181	-0.115715	-0.095988	SHMT1;NT5C;NT5M;TBPL1;DTYMK;OGG1;NEIL1;MBD4;DUT	DPYS	UPP2;NEIL2;UPB1	TYMP				TYMS	UNG												DCTPP1
Molecular Condensate Scaffold Activity	GOMF	1.37556	0.678258	1.39664	2.4375	-0.637368	-0.545261	0.810179	1.69175	-0.505016	-0.474208	-0.502469	-0.461206	-0.421588	-0.296627	-0.316721	-0.287935	-0.267463	-0.270404	-0.249694	-0.25267	-0.228696	-0.225672	-0.222643	-0.222643	-0.185794	-0.191999	-0.173302	-0.144798	-0.135169	-0.151181	-0.115715	-0.095988	HNRNPA1;FXR1;UBQLN2;G3BP1;NCK1;HNRNPA2B1;FMR1;G3BP2	PRNP;FMR1	NLRP1;MECP2;DAXX	TARDBP;WNK1;WNK3;FMR1			NPM1	NPM1;LGALS3
Pid_alpha_synuclein_pathway	MSIGDB_C2	3.07647	-0.670731	-0.549672	1.12738	-0.637368	-0.545261	0.810179	-0.530277	-0.505016	-0.474208	-0.502469	-0.461206	-0.421588	-0.296627	-0.316721	-0.287935	-0.267463	-0.270404	-0.249694	-0.25267	-0.228696	1.34525	-0.222643	-0.222643	-0.185794	-0.191999	-0.173302	-0.144798	-0.135169	-0.151181	-0.115715	-0.095988	SYK;PTK2B;SRC;UBE2L3;MAPK3;YES1;MAPK1;LYN;CSNK2A1;LCK;BAD;SNCA	KLK6	UBE2L3	PPP2R5D;FYN			GRK5															FKBP1A
Biocarta_egf_pathway	MSIGDB_C2	3.5305	-0.670731	-1.20067	1.79572	0.712565	-0.545261	-0.550228	-0.530277	-0.505016	-0.474208	-0.502469	-0.461206	-0.421588	-0.296627	-0.316721	-0.287935	-0.267463	-0.270404	-0.249694	-0.25267	-0.228696	-0.225672	-0.222643	-0.222643	-0.185794	-0.191999	-0.173302	-0.144798	-0.135169	-0.151181	-0.115715	-0.095988	STAT3;STAT1;EGF;SHC1;HRAS;PRKCA;MAPK3;MAP2K1;CSNK2A1;MAPK8;GRB2;PRKCB;PIK3R1	JUN		RAF1;STAT3;SHC1	EGFR
Biocarta_at1r_pathway	MSIGDB_C2	3.07647	-0.670731	-1.20067	1.12738	0.712565	-0.545261	-0.550228	-0.530277	-0.505016	-0.474208	-0.502469	-0.461206	-0.421588	-0.296627	-0.316721	-0.287935	-0.267463	-0.270404	-0.249694	-0.25267	-0.228696	-0.225672	-0.222643	-0.222643	-0.185794	-0.191999	-0.173302	-0.144798	-0.135169	-0.151181	-0.115715	-0.095988	PTK2B;SHC1;HRAS;GNAQ;PRKCA;MAPK3;MAP2K1;RAC1;MAPK1;MAPK8;GRB2;PRKCB	JUN		RAF1;SHC1	EGFR
Multivesicular Body Assembly	GOBP	4.48102	-0.670731	-1.20067	0.469743	0.712565	-0.545261	-0.550228	-0.530277	-0.505016	-0.474208	-0.502469	-0.461206	-0.421588	-0.296627	-0.316721	-0.287935	-0.267463	-0.270404	-0.249694	-0.25267	-0.228696	-0.225672	-0.222643	-0.222643	-0.185794	-0.191999	-0.173302	-0.144798	-0.135169	-0.151181	-0.115715	-0.095988	VPS4A;IST1;CHMP3;VPS4B;TSG101;CHMP2B;CHMP2A;RAB11A;PDCD6IP;VPS25;CHMP1B;CHMP1A;CHMP6;CHMP4A;VTA1	VPS28		HGS	SNF8
Pid_igf1_pathway	MSIGDB_C2	3.07647	-0.670731	-1.20067	3.63605	-0.637368	-0.545261	-0.550228	-0.530277	-0.505016	-0.474208	-0.502469	0.924263	-0.421588	-0.296627	-0.316721	-0.287935	-0.267463	-0.270404	-0.249694	-0.25267	-0.228696	-0.225672	-0.222643	-0.222643	-0.185794	-0.191999	-0.173302	-0.144798	-0.135169	-0.151181	-0.115715	-0.095988	RPS6KB1;PTPN11;NCK2;SHC1;HRAS;PRKCZ;CRK;GRB2;YWHAZ;BAD;PIK3R1;CRKL	RPS6KB1		RAF1;GRB10;PTPN11;SHC1;PTPN1;PDPK1								IGF1R
Biocarta_pdgf_pathway	MSIGDB_C2	3.5305	-0.670731	-1.20067	1.79572	-0.637368	-0.545261	-0.550228	-0.530277	-0.505016	-0.474208	-0.502469	-0.461206	-0.421588	-0.296627	-0.316721	-0.287935	-0.267463	-0.270404	-0.249694	-0.25267	1.338	-0.225672	-0.222643	-0.222643	-0.185794	-0.191999	-0.173302	-0.144798	-0.135169	-0.151181	-0.115715	-0.095988	STAT3;STAT1;SHC1;HRAS;PRKCA;MAPK3;MAP2K1;CSNK2A1;MAPK8;PDGFA;GRB2;PRKCB;PIK3R1	JUN		RAF1;STAT3;SHC1																	PDGFRA
Mucosal Immune Response	GOBP	-2.66364	0.632434	0.763607	-0.951079	-0.666055	2.38883	0.780494	0.804689	0.836446	-0.496534	1.69848	0.894777	-0.441751	-0.31139	-0.332379	-0.302308	-0.280906	-0.283982	-0.262321	-0.265434	-0.240347	1.31806	-0.234009	-0.234009	1.42235	1.40503	-0.182309	-0.152403	-0.142295	2.66236	-0.12186	-0.101125	OTUD7B	RAB17;IL4	IFNLR1;RNASE2			CAMP;APOA4;DEFA3	CD160	IFNL2	RNASE3		IL4;LTF	BPIFB1										RNASE3			BPIFB1	DEFA5				H2BC21;H2BC12
Opsonin Binding	GOMF	-2.66364	0.632434	0.763607	0.442074	0.682972	0.786447	-0.575579	-0.554845	3.19538	1.75277	-0.525933	0.894777	0.95154	-0.31139	-0.332379	-0.302308	-0.280906	-0.283982	-0.262321	-0.265434	-0.240347	-0.237181	-0.234009	1.32545	-0.195405	-0.20191	-0.182309	-0.152403	-0.142295	2.66236	-0.12186	-0.101125	ITGAV	ITGB2;PTX3	CFHR3;ITGAV	MEGF10	CALR	VSIG4			CFHR1;ITGAM;APCS;CRP	CD93;CR1		ITGAV	C4A											C1QBP						C4A;CFH
Neurotrophin Signaling Pathway	GOBP	1.23746	-0.717773	0.763607	1.07946	-0.666055	-0.570418	-0.575579	-0.554845	-0.528581	-0.496534	0.839721	1.77849	-0.441751	-0.31139	-0.332379	-0.302308	-0.280906	-0.283982	-0.262321	-0.265434	-0.240347	-0.237181	1.32545	-0.234009	-0.195405	-0.20191	-0.182309	-0.152403	1.58418	1.5284	-0.12186	-0.101125	PTPN11;ZFYVE27;BDNF;MAGI2;SRC;AKT1S1;CASP3;NTF3	RAPGEF1	SORT1;NTF4	RAF1;PTPN11							NTRK1	NTRK3;NTRK2											NGF						DDIT4	GFRA1
Protein Depolymerization	GOBP	3.75513	-1.39661	-1.24857	1.07946	-0.666055	-0.570418	-0.575579	-0.554845	-0.528581	-0.496534	-0.525933	0.894777	-0.441751	-0.31139	-0.332379	-0.302308	-0.280906	1.21708	-0.262321	-0.265434	-0.240347	-0.237181	-0.234009	-0.234009	-0.195405	-0.20191	-0.182309	-0.152403	1.58418	1.5284	-0.12186	-0.101125	STMN2;VPS4A;SH3GL2;VPS4B;TWF1;STMN1;SH3GL3;DSTN;BMERB1;TWF2;VIL1;MICAL1;CFL1;STMN3			DSTN;PPP1R9B								GSN						SH3GL3											HSPA8	STMN4
Positive Regulation Of Transcription Initiation By Rna Polymerase Ii	GOBP	-0.795433	1.70643	-1.24857	0.442074	-0.666055	-0.570418	0.780494	-0.554845	-0.528581	-0.496534	-0.525933	-0.483003	-0.441751	-0.31139	-0.332379	1.18105	-0.280906	1.21708	-0.262321	-0.265434	1.31076	-0.237181	-0.234009	-0.234009	-0.195405	-0.20191	1.45866	-0.152403	-0.142295	1.5284	-0.12186	-0.101125	ERCC1;CAND1;MED4;GTF2A2;NFKB1	PAXIP1;TAF10;MED20;MED28		MED10			TAF8									NFKBIA		MED1			MED11						WNT10B			SUB1
T Cell Migration	GOBP	-0.795433	1.15791	0.763607	0.442074	-0.666055	-0.570418	0.780494	-0.554845	-0.528581	0.877008	1.69848	-0.483003	-0.441751	-0.31139	-0.332379	-0.302308	-0.280906	-0.283982	-0.262321	-0.265434	-0.240347	1.31806	-0.234009	-0.234009	-0.195405	-0.20191	1.45866	-0.152403	-0.142295	1.5284	-0.12186	-0.101125	CXCL11;F11R;PIK3CG;CRK;CRKL	ZAP70;CXCL10;TNFSF14	ITGAL;CCL2	MSN			CCL26			CXCL16	FUT7;TNFSF14											CCL3					CXCL11			ITGB7
Flemming Body	GOCC	2.44521	-1.39661	-1.24857	-0.951079	0.682972	0.786447	-0.575579	0.804689	-0.528581	0.877008	0.839721	-0.483003	-0.441751	-0.31139	-0.332379	-0.302308	-0.280906	-0.283982	-0.262321	-0.265434	-0.240347	-0.237181	-0.234009	-0.234009	1.42235	-0.20191	-0.182309	-0.152403	-0.142295	1.5284	-0.12186	-0.101125	VPS4A;ARF6;IST1;VPS4B;TSG101;AGAP2;RALA;PDCD6IP;ANKRD45;RAN;KIF23				STK17B	CAPG		STK17B		IL16	STK17B														FOXL2					CELF2
E-Cadherin Signaling In The Nascent Adherens Junction	PATHWAY INTERACTION DATABASE NCI-NATURE CURATED DATA	2.87211	1.70643	-0.590436	1.7348	-0.666055	0.786447	-0.575579	-0.554845	-0.528581	-0.496534	0.839721	-0.483003	-0.441751	-0.31139	-0.332379	-0.302308	-0.280906	-0.283982	-0.262321	1.25542	-0.240347	-0.237181	-0.234009	-0.234009	-0.195405	-0.20191	-0.182309	-0.152403	-0.142295	1.5284	-0.12186	-0.101125	ARF6;SRC;AKT1;CTNNA1;RAC1;PIK3CA;CRK;CTNNB1;PIK3R1;ENAH;CDC42;RHOA	TJP1;JUP;RAPGEF1;CTNNB1	TIAM1	CTNNA1;NME1;CTNNB1		CDH1					CDH1									CDH1										ITGB7
Pteridine-Containing Compound Metabolic Process	GOBP	1.23746	0.632434	-1.24857	-0.951079	0.682972	-0.570418	0.780494	0.804689	-0.528581	-0.496534	-0.525933	0.894777	-0.441751	-0.31139	1.12545	-0.302308	2.24241	-0.283982	-0.262321	-0.265434	-0.240347	-0.237181	-0.234009	-0.234009	-0.195405	-0.20191	-0.182309	-0.152403	-0.142295	1.5284	-0.12186	-0.101125	QDPR;SHMT1;MTHFD1;SHMT2;MTHFS;MTHFD2;ATIC;MTHFD2L	GCH1;FOLH1			SPR		PTS	TYMS				FOLR1			PCBD2		PCBD1;FTCD													GGH
Biocarta_fmlp_pathway	MSIGDB_C2	2.44521	-0.717773	-1.24857	0.442074	-0.666055	-0.570418	-0.575579	-0.554845	-0.528581	-0.496534	0.839721	-0.483003	-0.441751	-0.31139	-0.332379	1.18105	-0.280906	-0.283982	-0.262321	-0.265434	-0.240347	-0.237181	-0.234009	1.32545	-0.195405	-0.20191	-0.182309	-0.152403	-0.142295	1.5284	-0.12186	-0.101125	PLCB1;MAP2K6;HRAS;MAPK3;MAP2K1;RAC1;MAPK1;PPP3CA;MAPK14;MAP2K3;NFKB1	NFATC1		RAF1							CAMK1					NFKBIA								NCF2						NCF1
Cellular Response To Interleukin-6	GOBP	0.878547	-1.39661	0.763607	1.7348	-0.666055	0.786447	0.780494	0.804689	-0.528581	1.75277	-0.525933	-0.483003	-0.441751	-0.31139	-0.332379	1.18105	-0.280906	-0.283982	-0.262321	-0.265434	-0.240347	-0.237181	-0.234009	-0.234009	-0.195405	-0.20191	-0.182309	-0.152403	-0.142295	1.5284	-0.12186	-0.101125	STAT3;JAK2;SMAD4;SRC;IL6;FGG;NFKB1		CEBPA;IL6	STAT3;PID1;FER		CAMP	SELPLG	FGF23		SELPLG;YAP1						IL6ST														SPI1
Regulation Of Hematopoietic Progenitor Cell Differentiation	GOBP	0.878547	0.632434	-0.590436	0.442074	0.682972	-0.570418	-0.575579	-0.554845	0.836446	-0.496534	-0.525933	0.894777	-0.441751	-0.31139	-0.332379	1.18105	-0.280906	-0.283982	-0.262321	-0.265434	-0.240347	-0.237181	-0.234009	-0.234009	-0.195405	-0.20191	-0.182309	-0.152403	-0.142295	1.5284	-0.12186	-0.101125	HSPA9;NUDT21;ZFP36;HES5;N4BP2L2;METTL3;KAT5	OSM;HES1	ABL1	NFE2L2	KDR				OSM			PUS7				NOTCH1														SPI1
Preribosome	GOCC	2.87211	-1.39661	0.763607	-0.951079	1.46492	-0.570418	-0.575579	0.804689	-0.528581	-0.496534	-0.525933	-0.483003	0.95154	-0.31139	1.12545	-0.302308	-0.280906	-0.283982	-0.262321	-0.265434	-0.240347	-0.237181	-0.234009	-0.234009	-0.195405	-0.20191	-0.182309	-0.152403	-0.142295	1.5284	-0.12186	-0.101125	NIP7;SNU13;RPS19;RPS5;RPS14;MRTO4;RPS12;UTP6;RPS27A;RPS7;RPS3A;RPS4X		DIMT1;SRFBP1		MAK16;NGDN			PES1					FBL		RPS27A															EMG1
Ifn-Gamma	IOB	1.62395	-0.717773	-1.24857	1.7348	2.20354	-0.570418	-0.575579	-0.554845	1.69369	-0.496534	-0.525933	0.894777	0.95154	-0.31139	-0.332379	-0.302308	-0.280906	-0.283982	-0.262321	-0.265434	-0.240347	-0.237181	-0.234009	-0.234009	-0.195405	-0.20191	-0.182309	-0.152403	-0.142295	1.5284	-0.12186	-0.101125	PLCG2;STAT3;STAT1;MAPK3;MAPK1;MAPK8;CRK;MAPK14;CRKL	CEBPB		RAF1;STAT3;PRKCQ	IRF1;CEBPB;EGFR				IRF2;MAPK11			IFNGR1	IRF8																	SPI1
Hif-2-Alpha Transcription Factor Network	PATHWAY INTERACTION DATABASE NCI-NATURE CURATED DATA	1.62395	-0.717773	-1.24857	-0.951079	1.46492	0.786447	-0.575579	-0.554845	1.69369	0.877008	0.839721	-0.483003	-0.441751	-0.31139	-0.332379	-0.302308	-0.280906	-0.283982	-0.262321	-0.265434	1.31076	-0.237181	-0.234009	-0.234009	-0.195405	1.40503	-0.182309	-0.152403	-0.142295	1.5284	-0.12186	-0.101125	ELK1;FXN;CREBBP;ARNT;EGLN2;SERPINE1;PGK1;APEX1;EGLN1	EGLN3			SIRT1;KDR	EFNA1			FXN;HIF1AN	EPO	VEGFA										FLT1					VEGFA				FLT1
Atp-Dependent Protein Folding Chaperone	GOMF	1.23746	0.632434	-1.24857	2.97076	-0.666055	-0.570418	0.780494	-0.554845	-0.528581	-0.496534	-0.525933	-0.483003	-0.441751	-0.31139	-0.332379	-0.302308	-0.280906	1.21708	-0.262321	-0.265434	-0.240347	-0.237181	-0.234009	-0.234009	-0.195405	-0.20191	-0.182309	-0.152403	4.57055	-0.159103	-0.12186	-0.101125	HSPA1A;HSPA9;HYOU1;HSPA2;HSP90AA1;HSPD1;HSP90AB1;HSP90B1	HSPA1L;HSPA6		CCT5;CCT8;CCT7;HSPH1;TCP1			HSPA5											HSPA1A											HSPA1A;HSPA6;HSPA1B;HSPA8
Protein Targeting To Vacuole	GOBP	0.878547	-1.39661	0.763607	2.36683	-0.666055	-0.570418	-0.575579	0.804689	-0.528581	0.877008	0.839721	0.894777	-0.441751	-0.31139	-0.332379	-0.302308	-0.280906	-0.283982	-0.262321	1.25542	-0.240347	-0.237181	-0.234009	-0.234009	-0.195405	-0.20191	-0.182309	1.55004	1.58418	-0.159103	-0.12186	-0.101125	VPS4A;GGA3;SQSTM1;NDP;SNX16;RAB7A;VPS53		SORT1;LHCGR	AP4M1;SMURF1;HGS;PIK3C3				SCARB2		GNPTG	BECN1	NAGPA								CLU								SQSTM1	HSPA8
Negative Regulation Of Cytoplasmic Pattern Recognition Receptor Signaling Pathway	GOBP	-0.795433	-0.717773	0.763607	2.36683	-0.666055	-0.570418	0.780494	1.64708	-0.528581	0.877008	-0.525933	-0.483003	-0.441751	-0.31139	-0.332379	-0.302308	1.2233	-0.283982	1.26206	-0.265434	-0.240347	-0.237181	-0.234009	1.32545	1.42235	-0.20191	-0.182309	-0.152403	1.58418	-0.159103	-0.12186	-0.101125	NPLOC4;AKT1;UFD1;CPTP;PCBP2	AURKB	RAB7B;LILRA4	TARBP2;TNFAIP3;DHX58;SIRT2			CPTP	PARP1;TREM2		PTPRS							TKFC		SIRT2					C1QBP	TREM2				HSPA8
Chronic Hyperglycemia Impairment Of Neuron Function	WikiPathways	0.562701	1.15791	-0.590436	0.442074	-0.666055	2.38883	-0.575579	0.804689	-0.528581	-0.496534	-0.525933	-0.483003	-0.441751	-0.31139	1.12545	-0.302308	-0.280906	-0.283982	1.26206	-0.265434	1.31076	-0.237181	-0.234009	-0.234009	-0.195405	-0.20191	-0.182309	-0.152403	1.58418	-0.159103	-0.12186	-0.101125	BDNF;SORD;PRKCA;PRKCZ;PRKCI;PRKCB	SNAP25;MMP20;MMP17	MMP16	PRKCQ		MMP10;MMP7;MMP12		MMP7							MMP9				MMP3		MMP2								MMP19
Trail Signaling Pathway	PATHWAY INTERACTION DATABASE NCI-NATURE CURATED DATA	0.878547	0.632434	-0.590436	1.07946	1.46492	-0.570418	1.61134	0.804689	-0.528581	-0.496534	-0.525933	-0.483003	-0.441751	-0.31139	-0.332379	-0.302308	-0.280906	-0.283982	1.26206	-0.265434	-0.240347	-0.237181	-0.234009	-0.234009	1.42235	-0.20191	-0.182309	1.55004	-0.142295	-0.159103	-0.12186	-0.101125	FADD;CASP10;MAPK3;MAPK1;PIK3CA;MAPK8;PIK3R1	CASP10;RIPK1	TNFRSF10B	IKBKG;IKBKB	CASP8;TNFRSF10A		TNFRSF10D;CFLAR	TNFSF10											TRADD						SMPD1			TNFRSF10B
Vitamin A And Carotenoid Metabolism	WikiPathways	-0.795433	1.15791	-0.590436	0.442074	-0.666055	0.786447	-0.575579	-0.554845	-0.528581	-0.496534	-0.525933	-0.483003	0.95154	-0.31139	-0.332379	1.18105	1.2233	-0.283982	-0.262321	-0.265434	-0.240347	-0.237181	1.32545	1.32545	-0.195405	-0.20191	-0.182309	1.55004	-0.142295	-0.159103	-0.12186	-0.101125	RLBP1;RBP2;SULT1A1;LPL;MAPK1	CRABP1;RBP7;SULT2B1	RXRA	RDH12		CRABP2							RBP1			RBP1	ADH1A						SCARB1	RDH10				RBP4
Mature B Cell Differentiation	GOBP	-0.795433	0.632434	0.763607	0.442074	0.682972	0.786447	-0.575579	-0.554845	0.836446	0.877008	0.839721	-0.483003	1.86013	1.16382	-0.332379	1.18105	-0.280906	-0.283982	-0.262321	-0.265434	-0.240347	-0.237181	1.32545	-0.234009	-0.195405	1.40503	-0.182309	1.55004	-0.142295	-0.159103	-0.12186	-0.101125	PLCG2;PTK2B;IL6;IL2RG;LGALS1	BCL6;ITM2A	NOTCH2;IL6	POU2AF1	ADA	DLL1			DLL1	NOTCH2	MALT1		IRF8;IL21	ST3GAL1		CDH17							BCL6			FCGR2B		SLAMF8
N Glycan Biosynthesis	WikiPathways	0.562701	-0.717773	-0.590436	-0.951079	1.46492	1.62015	-0.575579	-0.554845	-0.528581	-0.496534	-0.525933	3.30711	-0.441751	-0.31139	-0.332379	-0.302308	-0.280906	-0.283982	-0.262321	-0.265434	-0.240347	-0.237181	1.32545	-0.234009	-0.195405	1.40503	-0.182309	1.55004	-0.142295	-0.159103	-0.12186	-0.101125	RPN1;DDOST;ALG2;GMPPA;ST6GAL1;FUT8	MGAT4A	MGAT2		MGAT5;RPN2	B4GALT1;ST6GAL2						MGAT5;MGAT4B;MGAT4C;B4GALT2											MGAT1			MAN1B1		RPN1
Regulation Of Peptidyl-Threonine Phosphorylation	GOBP	1.62395	-1.39661	-0.590436	2.36683	-0.666055	-0.570418	-0.575579	0.804689	-0.528581	-0.496534	-0.525933	-0.483003	-0.441751	1.16382	-0.332379	-0.302308	1.2233	-0.283982	1.26206	-0.265434	-0.240347	-0.237181	-0.234009	1.32545	-0.195405	-0.20191	-0.182309	1.55004	-0.142295	-0.159103	-0.12186	-0.101125	EGF;AZU1;UBE2K;CAB39;DMTN;MAPK1;APP;GSK3A;SPHK1		AZU1	PPP2R5D;SIRT2;WNK3;RIPK2				PLK1						SPRED1			TTC36		SIRT2					WNT5A				CHI3L1
Endocytic Vesicle Lumen	GOCC	-1.16614	-1.39661	-0.590436	1.7348	1.46492	-0.570418	-0.575579	-0.554845	1.69369	-0.496534	1.69848	-0.483003	-0.441751	-0.31139	-0.332379	-0.302308	-0.280906	-0.283982	1.26206	-0.265434	-0.240347	-0.237181	-0.234009	1.32545	-0.195405	-0.20191	-0.182309	1.55004	-0.142295	-0.159103	-0.12186	-0.101125	SPARC;HYOU1;HSP90AA1;HSP90B1		PGLYRP1	HGS;HSPH1;HP	HPX;CALR				PGLYRP1;CSF3		LTF;HBB								APOE					APOB				CSF3
Negative Regulation Of Organ Growth	GOBP	1.23746	-0.717773	-0.590436	1.07946	0.682972	-0.570418	0.780494	-0.554845	1.69369	-0.496534	0.839721	-0.483003	0.95154	1.16382	-0.332379	-0.302308	-0.280906	1.21708	-0.262321	-0.265434	-0.240347	-0.237181	-0.234009	-0.234009	-0.195405	-0.20191	-0.182309	1.55004	-0.142295	-0.159103	-0.12186	-0.101125	FXN;PPARA;G6PD;STK3;VGLL4;GSK3A;PTEN;NOG	RGS4	RGS4	YY1;STK4	FOXP1		JARID2		FXN;MAPK11		CAV3		CGA	CGA				CGA										RBP4
Development And Heterogeneity Of The Ilc Family	WikiPathways	-1.16614	0.632434	3.02163	-0.951079	0.682972	-0.570418	-0.575579	-0.554845	-0.528581	-0.496534	2.48185	-0.483003	1.86013	-0.31139	-0.332379	-0.302308	-0.280906	1.21708	-0.262321	-0.265434	-0.240347	2.37348	-0.234009	-0.234009	-0.195405	-0.20191	-0.182309	1.55004	-0.142295	-0.159103	-0.12186	-0.101125	IL15;IL6;AREG;TSLP	IL4;IL13	IL12A;ID2;IL17A;IL6;IL25;TNF		IL5						IL4;ID2;TNF		IL13;ZBTB16					IL7				IL12B;IL18						IL12A
Il 17 Signaling Pathway	WikiPathways	0.562701	1.15791	1.3332	2.36683	2.20354	-0.570418	-0.575579	-0.554845	-0.528581	-0.496534	0.839721	-0.483003	0.95154	-0.31139	-0.332379	-0.302308	-0.280906	1.21708	-0.262321	-0.265434	1.31076	-0.237181	-0.234009	-0.234009	-0.195405	-0.20191	-0.182309	1.55004	-0.142295	-0.159103	-0.12186	-0.101125	STAT3;GSK3B;MAPK3;MAPK1;IL17RB;NFKB1	IL17F;CEBPB;IL17C	IL17A;IL25;IL17RB	STAT3;NFKBIB;IKBKG;IKBKB	IL17B;CEBPB;MAP3K7						IL17D		IL17F					IL17B			IL17RA							IL17RC
Chondroitin Sulfate Proteoglycan Metabolic Process	GOBP	-1.59967	0.632434	1.3332	-0.951079	-0.666055	-0.570418	0.780494	-0.554845	-0.528581	0.877008	-0.525933	-0.483003	0.95154	2.15968	-0.332379	-0.302308	2.24241	-0.283982	-0.262321	-0.265434	-0.240347	1.31806	-0.234009	-0.234009	-0.195405	1.40503	-0.182309	1.55004	-0.142295	-0.159103	1.65962	-0.101125	CSGALNACT2;GUSB;UGDH	PXYLP1;B3GALT6	XYLT2;HYAL4;NDNF				CYTL1			CHST15			CHST3	B3GAT1;BPNT2			HEXB;HYAL1					CHST12				CHST11		CHST9			B3GAT3
Prostaglandin Signaling	WikiPathways	0.562701	0.632434	2.47398	0.442074	1.46492	-0.570418	-0.575579	1.64708	-0.528581	0.877008	1.69848	-0.483003	0.95154	-0.31139	1.12545	-0.302308	-0.280906	-0.283982	-0.262321	-0.265434	-0.240347	1.31806	-0.234009	-0.234009	-0.195405	1.40503	-0.182309	1.55004	-0.142295	-0.159103	-0.12186	-0.101125	TGFB1;IL6;PYCARD;AREG;CXCL1;NFKB1	CXCL9;IL17F	IL12A;IL17A;IL6;CCL2;TNF	IL1A	CSF1;IFNA1			CXCL9;TGFB1		CSF1	VEGFA;TNF		IL17F		MMP9							CCL3				VEGFA		IL12A
Vesicle Docking Involved In Exocytosis	GOBP	1.23746	0.632434	1.90986	1.7348	-0.666055	-0.570418	-0.575579	-0.554845	-0.528581	-0.496534	-0.525933	-0.483003	0.95154	1.16382	-0.332379	-0.302308	-0.280906	-0.283982	-0.262321	-0.265434	-0.240347	-0.237181	-0.234009	-0.234009	-0.195405	-0.20191	-0.182309	1.55004	-0.142295	-0.159103	-0.12186	-0.101125	RAB3D;RAB3B;RAB3A;RAB13;RAB3C;RAB8B;CFTR;PLEK	SNAP25;RABEPK	RAB3D;UNC13A;SYTL2;STX1B	RAB3D;SNPH;VTI1B									VAMP3	CPLX2														BLOC1S6
Voltage-Gated Channel Activity	GOMF	1.62395	0.632434	1.3332	-0.951079	0.682972	0.786447	-0.575579	-0.554845	-0.528581	-0.496534	0.839721	1.77849	1.86013	-0.31139	-0.332379	-0.302308	-0.280906	-0.283982	-0.262321	-0.265434	-0.240347	-0.237181	-0.234009	-0.234009	-0.195405	-0.20191	-0.182309	1.55004	-0.142295	-0.159103	-0.12186	-0.101125	KCNAB2;CACNB4;PTK2B;KCNA10;PKD2;CLCNKB;ITGAV;KCNAB3;CACNB3	SNAP25;KCNG4	PKD2;ITGAV;KCNE5		SCN2B	HCN1					KCNF1	ITGAV;CACNA2D3	KCNN1;KCNE5															KCNE3
Voltage-Gated Monoatomic Ion Channel Activity	GOMF	1.62395	0.632434	1.3332	-0.951079	0.682972	0.786447	-0.575579	-0.554845	-0.528581	-0.496534	0.839721	1.77849	1.86013	-0.31139	-0.332379	-0.302308	-0.280906	-0.283982	-0.262321	-0.265434	-0.240347	-0.237181	-0.234009	-0.234009	-0.195405	-0.20191	-0.182309	1.55004	-0.142295	-0.159103	-0.12186	-0.101125	KCNAB2;CACNB4;PTK2B;KCNA10;PKD2;CLCNKB;ITGAV;KCNAB3;CACNB3	SNAP25;KCNG4	PKD2;ITGAV;KCNE5		SCN2B	HCN1					KCNF1	ITGAV;CACNA2D3	KCNN1;KCNE5															KCNE3
Regulation Of Macrophage Chemotaxis	GOBP	0.562701	0.632434	-1.24857	0.442074	1.46492	0.786447	-0.575579	-0.554845	1.69369	2.54617	0.839721	-0.483003	0.95154	-0.31139	-0.332379	-0.302308	-0.280906	-0.283982	-0.262321	-0.265434	-0.240347	-0.237181	-0.234009	-0.234009	-0.195405	-0.20191	-0.182309	1.55004	-0.142295	-0.159103	-0.12186	-0.101125	PTK2B;CCL5;MAPK3;MDK;MAPK1;MIF	IL34;CXCL17		THBS1	CSF1;STAP1	SLAMF1			C5;RARRES2	CSF1;MSTN;CSF1R	MSTN		DDT															SLAMF8
Vesicle Cytoskeletal Trafficking	GOBP	0.878547	-1.39661	1.90986	1.7348	-0.666055	-0.570418	-0.575579	0.804689	0.836446	-0.496534	0.839721	-0.483003	-0.441751	-0.31139	-0.332379	-0.302308	-0.280906	-0.283982	-0.262321	-0.265434	-0.240347	-0.237181	-0.234009	-0.234009	-0.195405	-0.20191	-0.182309	1.55004	-0.142295	-0.159103	-0.12186	-0.101125	KIF3A;RAB1A;BLOC1S1;NDEL1;ACTN4;WASL;PRKCZ		BICDL1;BLOC1S5;DTNBP1;KIF1C	SYT4;NDE1;MYO6				KIF3B	BLOC1S2		SNAPIN																	BLOC1S6
Developmental Pigmentation	GOBP	-1.16614	-0.717773	0.763607	1.7348	0.682972	-0.570418	-0.575579	-0.554845	-0.528581	0.877008	-0.525933	0.894777	-0.441751	-0.31139	-0.332379	-0.302308	-0.280906	-0.283982	-0.262321	-0.265434	-0.240347	-0.237181	-0.234009	-0.234009	-0.195405	-0.20191	-0.182309	1.55004	-0.142295	-0.159103	-0.12186	-0.101125	RAB32;TYRP1;RAB38;BCL2	EDN3	BLOC1S5;SOX10	ANKRD27;EDN3;MITF	BCL2L11					DCT		KIT																BLOC1S6
Negative Regulation Of Osteoclast Differentiation	GOBP	-1.59967	0.632434	-0.590436	1.07946	-0.666055	0.786447	0.780494	-0.554845	0.836446	0.877008	1.69848	-0.483003	-0.441751	-0.31139	-0.332379	1.18105	-0.280906	-0.283982	-0.262321	-0.265434	-0.240347	1.31806	-0.234009	-0.234009	3.44666	-0.20191	1.45866	-0.152403	-0.142295	-0.159103	-0.12186	-0.101125	INPP5D;CTNNB1;PIK3R1	IL4;CTNNB1	CARTPT	UBASH3B;CTNNB1		FSTL3	LILRB3		LILRB3	TNFAIP6	IL4;LTF					TLR4						CCL3			SFRP1;IAPP;TNFRSF11B		LILRB4
Replication Fork	GOCC	-0.795433	1.70643	-0.590436	1.07946	0.682972	-0.570418	0.780494	0.804689	-0.528581	-0.496534	-0.525933	-0.483003	-0.441751	-0.31139	-0.332379	-0.302308	-0.280906	1.21708	-0.262321	-0.265434	-0.240347	1.31806	1.32545	-0.234009	-0.195405	-0.20191	1.45866	-0.152403	-0.142295	-0.159103	-0.12186	-0.101125	MRE11;PCNA;RTF2;PRPF19;TP53	BCL6;RFC4;RAD18;CHEK1	PCNA	RAD51D;TP53	TIMELESS		RPA2	PARP1										RAD51C				POLD4	BCL6				TIPIN
Chemical Synaptic Transmission, Postsynaptic	GOBP	0.562701	1.15791	0.763607	0.442074	-0.666055	-0.570418	-0.575579	-0.554845	-0.528581	-0.496534	-0.525933	-0.483003	1.86013	-0.31139	-0.332379	1.18105	-0.280906	-0.283982	-0.262321	-0.265434	-0.240347	-0.237181	1.32545	1.32545	-0.195405	-0.20191	1.45866	-0.152403	-0.142295	-0.159103	-0.12186	-0.101125	AKT1;GHRL;GSK3B;GSK3A;PPP3CA;SNCA	EEA1;GHRL;CDK5	NLGN3;MECP2	CHRNA5									GHRL;P2RX6			NLGN3							GRID2	LRRK2			NPFF
Cell Adhesion Mediated By Integrin	GOBP	-0.795433	0.632434	2.47398	0.442074	-0.666055	-0.570418	0.780494	0.804689	1.69369	-0.496534	-0.525933	2.57662	0.95154	-0.31139	-0.332379	-0.302308	-0.280906	1.21708	-0.262321	1.25542	-0.240347	-0.237181	-0.234009	-0.234009	-0.195405	-0.20191	1.45866	-0.152403	-0.142295	-0.159103	-0.12186	-0.101125	ITGA2B;ITGAV;ITGA6;ADAM9;NPNT	ITGA3;CCN3	ITGAL;ITGA11;ITGAV;ITGA6;ITGB6	ITGA1			ITGB1	ADAM17	ITGA2;ITGAM			ITGA2;ITGA11;ITGAV	ITGA5					VTN		ITGA5							VTN
Proton Transmembrane Transporter Activity	GOMF	0.562701	1.15791	0.763607	0.442074	-0.666055	-0.570418	-0.575579	-0.554845	0.836446	-0.496534	-0.525933	-0.483003	-0.441751	-0.31139	-0.332379	-0.302308	1.2233	-0.283982	-0.262321	1.25542	-0.240347	-0.237181	-0.234009	1.32545	-0.195405	-0.20191	1.45866	-0.152403	-0.142295	-0.159103	-0.12186	-0.101125	CHP1;COX5A;ATP6V1C2;ATP6V1C1;ATP5PF;ATP5PO	ATP5MF;ATP5F1B;COX4I2	ATP5PB;SLC25A18	ATP6V1F					SLC16A3								CYB5A			SURF1				ATP5PB			ATP4B
Proton Transmembrane Transport	GOMF	0.562701	1.15791	0.763607	0.442074	-0.666055	-0.570418	-0.575579	-0.554845	0.836446	-0.496534	-0.525933	-0.483003	-0.441751	-0.31139	-0.332379	-0.302308	1.2233	-0.283982	-0.262321	1.25542	-0.240347	-0.237181	-0.234009	1.32545	-0.195405	-0.20191	1.45866	-0.152403	-0.142295	-0.159103	-0.12186	-0.101125	CHP1;COX5A;ATP6V1C2;ATP6V1C1;ATP5PF;ATP5PO	ATP5MF;ATP5F1B;COX4I2	ATP5PB;SLC25A18	ATP6V1F					SLC16A3								CYB5A			SURF1				ATP5PB			ATP4B
Proton Transmembrane Transport	GOBP	0.562701	1.15791	0.763607	0.442074	-0.666055	-0.570418	-0.575579	-0.554845	-0.528581	-0.496534	-0.525933	-0.483003	-0.441751	-0.31139	-0.332379	-0.302308	1.2233	-0.283982	-0.262321	1.25542	-0.240347	-0.237181	-0.234009	1.32545	-0.195405	-0.20191	1.45866	-0.152403	-0.142295	-0.159103	-0.12186	-0.101125	COX5A;ATP6V1C2;ATP6V1C1;FXYD2;ATP5PF;ATP5PO	ATP5MF;ATP5F1B;COX4I2	ATP5PB;SLC25A18	ATP6V1F													CYB5A			SURF1				ATP5PB			ATP4B
Regulatory Rna Binding	GOMF	0.878547	-0.717773	-0.590436	2.36683	-0.666055	-0.570418	-0.575579	-0.554845	0.836446	-0.496534	0.839721	-0.483003	-0.441751	-0.31139	2.96299	-0.302308	-0.280906	-0.283982	-0.262321	1.25542	-0.240347	-0.237181	-0.234009	-0.234009	-0.195405	-0.20191	1.45866	-0.152403	-0.142295	-0.159103	-0.12186	-0.101125	AGO1;HNRNPA1;AGO3;PNPT1;RBM4;HNRNPA2B1;FMR1	FMR1	MECP2	ELAVL1;TARBP2;ZC3H12A;FMR1					PIWIL1		SOX2				AGO1;AGO2;YBX1					DHX9							PRKRA
Atpase Activator Activity	GOMF	2.87211	-0.717773	-1.24857	-0.951079	-0.666055	-0.570418	0.780494	0.804689	0.836446	-0.496534	-0.525933	0.894777	-0.441751	-0.31139	-0.332379	-0.302308	-0.280906	-0.283982	-0.262321	1.25542	-0.240347	-0.237181	-0.234009	-0.234009	-0.195405	-0.20191	1.45866	-0.152403	-0.142295	-0.159103	-0.12186	-0.101125	TOR1AIP2;TOR1AIP1;DNAJB2;DNAJA2;DNAJB6;AHSA1;DNAJB4;DNAJC1;FXYD2;DNAJB1;DNAJC19;DNAJC10	HSCB					ATP1B3	DNAJC15	MYBPC3			ATP1B2								TOR1AIP1							ATP4B
Mast Cell Mediated Immunity	GOBP	0.562701	-0.717773	-1.24857	0.442074	-0.666055	1.62015	-0.575579	-0.554845	0.836446	-0.496534	-0.525933	0.894777	-0.441751	1.16382	-0.332379	-0.302308	-0.280906	-0.283982	3.18662	-0.265434	-0.240347	1.31806	-0.234009	-0.234009	-0.195405	-0.20191	1.45866	-0.152403	-0.142295	-0.159103	-0.12186	-0.101125	SYK;BTK;SERPINB9;CLNK;LYN;PIK3CG	FCER1A		CBL		CHGA;SPON2			LAT2			KIT		CPLX2					SNAP23;GRP;S100A13			PTGDS					MILR1
Cell Surface Toll-Like Receptor Signaling Pathway	GOBP	-1.16614	0.632434	1.3332	1.07946	1.46492	-0.570418	-0.575579	-0.554845	-0.528581	-0.496534	-0.525933	-0.483003	-0.441751	-0.31139	-0.332379	2.18369	-0.280906	1.21708	-0.262321	-0.265434	1.31076	-0.237181	-0.234009	-0.234009	-0.195405	-0.20191	1.45866	-0.152403	-0.142295	-0.159103	-0.12186	-0.101125	NMI;IRAK4;LYN;TIRAP	TRIL;LGALS9	CD14;TICAM2;S100A14	PIK3AP1;RIPK2	SCIMP;MAP3K7											TLR4;NFKBIA		CD14			NAGLU						OAS1
Positive Regulation Of Release Of Sequestered Calcium Ion Into Cytosol	GOBP	0.562701	2.25104	1.3332	0.442074	-0.666055	-0.570418	0.780494	0.804689	0.836446	1.75277	-0.525933	-0.483003	1.86013	-0.31139	-0.332379	-0.302308	-0.280906	-0.283982	-0.262321	-0.265434	-0.240347	-0.237181	-0.234009	-0.234009	-0.195405	1.40503	1.45866	-0.152403	-0.142295	-0.159103	-0.12186	-0.101125	SRI;GSTO1;PKD2;CXCL11;LACRT;SNCA	CXCL9;IL13;CX3CL1;CXCL10;PLCG1	PKD2;LHCGR;ABL1	PDPK1			F2	CXCL9	CASQ1	XCL1;THY1			XCL1;IL13													CAPN3	CXCL11
Nucleoside Bisphosphate Biosynthetic Process	GOBP	3.30847	-0.717773	-1.24857	1.07946	-0.666055	-0.570418	-0.575579	-0.554845	-0.528581	-0.496534	0.839721	-0.483003	0.95154	-0.31139	-0.332379	-0.302308	-0.280906	-0.283982	-0.262321	-0.265434	-0.240347	-0.237181	-0.234009	-0.234009	-0.195405	-0.20191	1.45866	-0.152403	-0.142295	-0.159103	-0.12186	-0.101125	DLD;MLYCD;PANK3;PAPSS1;PPCS;PDHX;ACAT1;GCDH;COASY;ACSS2;PDHA2;SLC27A2;PPT1	SLC25A1		ACLY;DLAT							PDHB		PANK1														PPCDC
Purine Nucleoside Bisphosphate Biosynthetic Process	GOBP	3.30847	-0.717773	-1.24857	1.07946	-0.666055	-0.570418	-0.575579	-0.554845	-0.528581	-0.496534	0.839721	-0.483003	0.95154	-0.31139	-0.332379	-0.302308	-0.280906	-0.283982	-0.262321	-0.265434	-0.240347	-0.237181	-0.234009	-0.234009	-0.195405	-0.20191	1.45866	-0.152403	-0.142295	-0.159103	-0.12186	-0.101125	DLD;MLYCD;PANK3;PAPSS1;PPCS;PDHX;ACAT1;GCDH;COASY;ACSS2;PDHA2;SLC27A2;PPT1	SLC25A1		ACLY;DLAT							PDHB		PANK1														PPCDC
Ribonucleoside Bisphosphate Biosynthetic Process	GOBP	3.30847	-0.717773	-1.24857	1.07946	-0.666055	-0.570418	-0.575579	-0.554845	-0.528581	-0.496534	0.839721	-0.483003	0.95154	-0.31139	-0.332379	-0.302308	-0.280906	-0.283982	-0.262321	-0.265434	-0.240347	-0.237181	-0.234009	-0.234009	-0.195405	-0.20191	1.45866	-0.152403	-0.142295	-0.159103	-0.12186	-0.101125	DLD;MLYCD;PANK3;PAPSS1;PPCS;PDHX;ACAT1;GCDH;COASY;ACSS2;PDHA2;SLC27A2;PPT1	SLC25A1		ACLY;DLAT							PDHB		PANK1														PPCDC
Regulation Of Telomere Maintenance Via Telomerase	GOBP	1.23746	1.15791	0.763607	3.5494	-0.666055	-0.570418	-0.575579	-0.554845	-0.528581	-0.496534	-0.525933	-0.483003	0.95154	-0.31139	-0.332379	-0.302308	-0.280906	-0.283982	-0.262321	-0.265434	-0.240347	-0.237181	-0.234009	-0.234009	-0.195405	-0.20191	1.45866	-0.152403	-0.142295	-0.159103	-0.12186	-0.101125	HNRNPA1;NEK7;PNKP;SRC;MAPK3;MAPK1;MAPKAPK5;CTNNB1	HNRNPC;AURKB;CTNNB1	TERF1;TNKS	CCT5;CCT8;CCT7;TCP1;PRKCQ;CTNNB1									TEN1														MAPKAPK5
Regulation Of Type I Interferon-Mediated Signaling Pathway	GOBP	2.44521	0.632434	-1.24857	1.07946	-0.666055	1.62015	-0.575579	-0.554845	-0.528581	-0.496534	-0.525933	-0.483003	-0.441751	-0.31139	-0.332379	-0.302308	-0.280906	-0.283982	-0.262321	-0.265434	-0.240347	1.31806	-0.234009	1.32545	-0.195405	-0.20191	1.45866	-0.152403	-0.142295	-0.159103	-0.12186	-0.101125	PTPN11;ISG15;FADD;IRF3;UBE2K;TTLL12;METTL3;TBK1;CDC37;PTPN6;EIF4E2	SAMHD1;PTPN2		PTPN11;PTPN1		MUL1;MMP12																ZBP1		WNT5A			OAS1
Dopaminergic Neuron Differentiation	GOBP	-1.16614	1.15791	-0.590436	0.442074	0.682972	0.786447	0.780494	1.64708	-0.528581	0.877008	2.48185	-0.483003	-0.441751	-0.31139	-0.332379	-0.302308	-0.280906	-0.283982	-0.262321	1.25542	1.31076	1.31806	1.32545	1.32545	1.42235	1.40503	-0.182309	-0.152403	-0.142295	-0.159103	-0.12186	-0.101125	FGF8;HPRT1;CTNNB1;MANF	HIF1A;FGF8;CTNNB1	OTX2	CTNNB1	PITX3	FZD1	FGF8	CDNF;RSPO2		VEGFD	CSNK1D;VEGFA;LRP6									WNT3A	SHH	CDNF	FGF8	WNT5A	SFRP1	VEGFA
Negative Regulation Of Gliogenesis	GOBP	-1.16614	1.70643	0.763607	1.07946	0.682972	-0.570418	0.780494	1.64708	0.836446	-0.496534	-0.525933	-0.483003	-0.441751	-0.31139	-0.332379	1.18105	-0.280906	-0.283982	1.26206	-0.265434	-0.240347	-0.237181	1.32545	-0.234009	1.42235	-0.20191	-0.182309	-0.152403	-0.142295	-0.159103	-0.12186	-0.101125	MBD1;HES5;NOG;CTNNB1	HES1;RB1;CTNNB1;CDKN2B	MECP2;SOX10	SIRT2;CTNNB1	PITX3		F2	TREM2;NR1D1	LDLR							NOTCH1			SIRT2				DUSP10		TREM2
Positive Regulation Of Cholesterol Transport	GOBP	-0.795433	0.632434	0.763607	-0.951079	1.46492	-0.570418	-0.575579	0.804689	0.836446	-0.496534	0.839721	1.77849	-0.441751	-0.31139	-0.332379	3.05432	-0.280906	-0.283982	1.26206	-0.265434	-0.240347	-0.237181	-0.234009	-0.234009	1.42235	-0.20191	-0.182309	-0.152403	-0.142295	-0.159103	-0.12186	-0.101125	LRP1;ANXA2;CES1;LDLRAP1;SCP2	PLTP;CES1	RXRA;PON1		SIRT1;PPARG			TREM2	LIPG		NR1H2	LRP1;ADIPOQ				PLTP;NFKBIA;ENPP7			APOE						TREM2
Positive Regulation Of Sterol Transport	GOBP	-0.795433	0.632434	0.763607	-0.951079	1.46492	-0.570418	-0.575579	0.804689	0.836446	-0.496534	0.839721	1.77849	-0.441751	-0.31139	-0.332379	3.05432	-0.280906	-0.283982	1.26206	-0.265434	-0.240347	-0.237181	-0.234009	-0.234009	1.42235	-0.20191	-0.182309	-0.152403	-0.142295	-0.159103	-0.12186	-0.101125	LRP1;ANXA2;CES1;LDLRAP1;SCP2	PLTP;CES1	RXRA;PON1		SIRT1;PPARG			TREM2	LIPG		NR1H2	LRP1;ADIPOQ				PLTP;NFKBIA;ENPP7			APOE						TREM2
Regulation Of Cholesterol Efflux	GOBP	-1.16614	0.632434	0.763607	-0.951079	1.46492	-0.570418	-0.575579	0.804689	-0.528581	-0.496534	0.839721	1.77849	-0.441751	-0.31139	-0.332379	2.18369	-0.280906	-0.283982	1.26206	-0.265434	1.31076	-0.237181	-0.234009	-0.234009	1.42235	-0.20191	-0.182309	-0.152403	-0.142295	-0.159103	-0.12186	-0.101125	LRP1;EGF;CES1;NAXE	PLTP;CES1	RXRA;PON1		SIRT1;PPARG			TREM2			NR1H2	LRP1;ADIPOQ				PLTP;NFKBIA			APOE		SHH				TREM2
Biological Process Involved In Intraspecies Interaction Between Organisms	GOBP	-2.09487	-0.717773	2.47398	1.07946	0.682972	-0.570418	-0.575579	1.64708	0.836446	-0.496534	-0.525933	-0.483003	-0.441751	3.02608	1.12545	1.18105	-0.280906	-0.283982	1.26206	-0.265434	1.31076	-0.237181	-0.234009	-0.234009	1.42235	-0.20191	-0.182309	-0.152403	-0.142295	-0.159103	-0.12186	-0.101125	EIF4EBP2;PTEN	NRXN2	NLGN3;MECP2;NLGN4Y;NLGN4X;NLGN2	SHANK3;DLG4	SEPTIN5			TREM2;NRXN1	GAD1					NRXN3;NRXN1;CNTNAP2	EIF4EBP2	NLGN3			GRP		NLGN2				TREM2
Social Behavior	GOBP	-2.09487	-0.717773	2.47398	1.07946	0.682972	-0.570418	-0.575579	1.64708	0.836446	-0.496534	-0.525933	-0.483003	-0.441751	3.02608	1.12545	1.18105	-0.280906	-0.283982	1.26206	-0.265434	1.31076	-0.237181	-0.234009	-0.234009	1.42235	-0.20191	-0.182309	-0.152403	-0.142295	-0.159103	-0.12186	-0.101125	EIF4EBP2;PTEN	NRXN2	NLGN3;MECP2;NLGN4Y;NLGN4X;NLGN2	SHANK3;DLG4	SEPTIN5			TREM2;NRXN1	GAD1					NRXN3;NRXN1;CNTNAP2	EIF4EBP2	NLGN3			GRP		NLGN2				TREM2
Ifn-Alpha	IOB	2.02832	1.15791	-1.24857	1.7348	-0.666055	-0.570418	-0.575579	-0.554845	-0.528581	-0.496534	-0.525933	0.894777	-0.441751	1.16382	-0.332379	1.18105	-0.280906	-0.283982	1.26206	-0.265434	-0.240347	-0.237181	-0.234009	-0.234009	1.42235	-0.20191	-0.182309	-0.152403	-0.142295	-0.159103	-0.12186	-0.101125	STAT3;STAT1;RPS6KB1;ARHGAP30;EIF4B;MAP2K6;CRK;TYK2;MAP2K3;CRKL	RPS6KB1;STAT5B;IFNAR1		STAT3;PRKCQ;VAV1								IFNAR1		ERBB3		NFKBIA			FOXO1						EIF4EBP1
Pid_ps1_pathway	MSIGDB_C2	1.23746	1.15791	-1.24857	1.07946	0.682972	0.786447	-0.575579	-0.554845	-0.528581	0.877008	0.839721	0.894777	0.95154	-0.31139	-0.332379	1.18105	-0.280906	1.21708	-0.262321	-0.265434	-0.240347	-0.237181	-0.234009	-0.234009	1.42235	-0.20191	-0.182309	-0.152403	-0.142295	-0.159103	-0.12186	-0.101125	CTBP1;DKK2;GSK3B;MAPK3;MAPK1;CSNK2A1;DKK1;CTNNB1	JUN;WIF1;CTNNB1		PPP2R5D;CTNNB1	MAP3K7	FZD1				ADAM10	LRP6	WIF1	ADAM10			NOTCH1		MYC							DKK2
Pid_il2_pi3k_pathway	MSIGDB_C2	2.44521	0.632434	-1.24857	1.07946	0.682972	-0.570418	-0.575579	-0.554845	0.836446	0.877008	-0.525933	-0.483003	-0.441751	-0.31139	-0.332379	-0.302308	-0.280906	1.21708	-0.262321	-0.265434	-0.240347	-0.237181	-0.234009	-0.234009	1.42235	-0.20191	-0.182309	-0.152403	-0.142295	-0.159103	-0.12186	-0.101125	RPS6KB1;PTPN11;SHC1;IL2RG;PRKCZ;RAC1;BCL2;LCK;GRB2;PIK3R1;NFKB1	RPS6KB1;BCL2L1		PTPN11;SHC1	IL2RA				IL2	IL2RB								MYC							SMPD1
Oligosaccharide Biosynthetic Process	GOBP	-1.16614	-0.717773	-0.590436	0.442074	0.682972	0.786447	0.780494	0.804689	-0.528581	-0.496534	0.839721	-0.483003	-0.441751	-0.31139	-0.332379	-0.302308	1.2233	-0.283982	-0.262321	-0.265434	1.31076	-0.237181	-0.234009	-0.234009	1.42235	-0.20191	-0.182309	-0.152403	-0.142295	-0.159103	-0.12186	-0.101125	B3GALT5;ST3GAL2;FUT9;FUT8	FBP2	MGAT2	B3GALT2	FUT10	B4GALT1	ST6GALNAC1	B3GALT1			FUT7						FBP1				ST6GALNAC5				ST6GALNAC6
Positive Regulation Of Axon Extension	GOBP	0.562701	-1.39661	-1.24857	1.07946	-0.666055	-0.570418	-0.575579	-0.554845	-0.528581	0.877008	0.839721	0.894777	0.95154	1.16382	1.12545	3.05432	-0.280906	-0.283982	-0.262321	-0.265434	-0.240347	-0.237181	-0.234009	1.32545	1.42235	1.40503	-0.182309	-0.152403	-0.142295	-0.159103	-0.12186	-0.101125	ZFYVE27;GDI1;FN1;CDH4;TWF2;EIF4G2			SMURF1;MAPT						NRP1	VEGFA	L1CAM	BMPR2	SEMA5A	CXCL12	ISLR2;SEMA7A;DSCAM								LIMK1	CXCL12	VEGFA
Detection Of Mechanical Stimulus	GOBP	-1.16614	0.632434	0.763607	2.36683	0.682972	-0.570418	0.780494	-0.554845	1.69369	-0.496534	2.48185	1.77849	0.95154	-0.31139	1.12545	-0.302308	-0.280906	-0.283982	-0.262321	-0.265434	-0.240347	-0.237181	-0.234009	-0.234009	1.42235	1.40503	-0.182309	-0.152403	-0.142295	-0.159103	-0.12186	-0.101125	PKD2;HTR2A;SERPINE2;CTNNB1	JUP;CTNNB1	PKD2;TNF	SERPINE2;FYN;CTNNB1;CSRP3	TCAP		PDZD7		ITGA2;CDH2		NTRK1;TNF;CAV3	ITGA2;KIT	PIEZO1		CXCL12										CXCL12	TTN
Regulation Of Necroptotic Process	GOBP	0.878547	-0.717773	-1.24857	1.07946	0.682972	-0.570418	0.780494	0.804689	-0.528581	-0.496534	0.839721	-0.483003	-0.441751	-0.31139	-0.332379	-0.302308	-0.280906	-0.283982	-0.262321	-0.265434	-0.240347	1.31806	2.38367	-0.234009	-0.195405	-0.20191	-0.182309	-0.152403	-0.142295	-0.159103	-0.12186	-0.101125	BIRC2;PRKN;FADD;ADPRS;RNF31;BIRC3;AIFM1	RIPK1		ARHGEF2;CYLD	CASP8		CFLAR	PARP1			PELI1											ZBP1	OGT;FZD9
Regulation Of Calcium Ion-Dependent Exocytosis	GOBP	-1.16614	-0.717773	0.763607	1.07946	-0.666055	-0.570418	-0.575579	-0.554845	0.836446	0.877008	0.839721	-0.483003	-0.441751	-0.31139	-0.332379	1.18105	1.2233	-0.283982	-0.262321	1.25542	-0.240347	-0.237181	1.32545	-0.234009	-0.195405	-0.20191	-0.182309	-0.152403	-0.142295	-0.159103	1.65962	-0.101125	RAB3A;SYT13;SYT6;SYT17	CDK5	SYT7;SYT5	SYT4;STX1A					SCAMP5	DOC2B	STX1A					NOTCH1	SYT8			SYT2			CBARP								SYT9
Biocarta_erk_pathway	MSIGDB_C2	0.878547	-0.717773	-1.24857	1.7348	0.682972	-0.570418	0.780494	0.804689	-0.528581	-0.496534	0.839721	0.894777	-0.441751	-0.31139	-0.332379	-0.302308	-0.280906	1.21708	-0.262321	-0.265434	1.31076	-0.237181	1.32545	-0.234009	-0.195405	-0.20191	-0.182309	-0.152403	-0.142295	-0.159103	-0.12186	-0.101125	STAT3;SHC1;HRAS;MAPK3;MAP2K1;MAPK1;GRB2	RPS6KA1		RAF1;STAT3;SHC1	EGFR		ITGB1	GNAS			GNAS	IGF1R						MYC			PDGFRA		NGF
Outflow Tract Septum Morphogenesis	GOBP	-1.16614	-0.717773	0.763607	-0.951079	0.682972	-0.570418	1.61134	-0.554845	-0.528581	0.877008	0.839721	1.77849	0.95154	1.16382	1.12545	2.18369	-0.280906	-0.283982	-0.262321	-0.265434	2.36341	-0.237181	1.32545	-0.234009	-0.195405	-0.20191	-0.182309	-0.152403	-0.142295	-0.159103	-0.12186	-0.101125	SMAD4;PARVA;FGF8;BMP4	FGF8	ISL1;FGFR2		LRP2		FGF8;ACVR1			NRP1	TGFB2	ROBO2;ROBO1	BMPR2	BMPR1A	MSX2	ENG;SEMA3C					NRP2;BMP4		FGF8
Regulation Of Phospholipid Metabolic Process	GOBP	0.878547	-0.717773	-0.590436	-0.951079	0.682972	-0.570418	-0.575579	0.804689	2.47617	0.877008	0.839721	0.894777	0.95154	-0.31139	-0.332379	2.18369	-0.280906	-0.283982	-0.262321	-0.265434	-0.240347	-0.237181	1.32545	-0.234009	-0.195405	-0.20191	-0.182309	-0.152403	-0.142295	-0.159103	-0.12186	-0.101125	CHP1;HTR2A;IDH1;RAB38;PDGFB;PDGFA;DNAJC19	FABP3	NR1H4		PHB2			APOC2	LDLR;PHB2;FABP3	CAPN2	PRKCD	APOC1	MTMR1			ENPP7;ADGRF5							SCARB1
Response To Interleukin-4	GOBP	-0.795433	1.15791	0.763607	0.442074	0.682972	-0.570418	1.61134	-0.554845	-0.528581	0.877008	1.69848	-0.483003	0.95154	-0.31139	2.10608	-0.302308	-0.280906	-0.283982	-0.262321	-0.265434	-0.240347	-0.237181	1.32545	-0.234009	-0.195405	-0.20191	-0.182309	-0.152403	-0.142295	-0.159103	-0.12186	-0.101125	KEAP1;IL2RG;IL24;HSP90AB1;FASN	IL4;STAT5B;STAT5A	XBP1;IL4R	STAT6	ADAMTS13		HSPA5;CCL11			XCL1	IL4;IMPDH2		XCL1		ALAD;PML								MRC1
Transcription Corepressor Binding	GOMF	1.62395	1.70643	-1.24857	1.7348	-0.666055	-0.570418	-0.575579	0.804689	0.836446	-0.496534	-0.525933	0.894777	1.86013	-0.31139	1.12545	-0.302308	-0.280906	-0.283982	-0.262321	-0.265434	-0.240347	-0.237181	1.32545	-0.234009	-0.195405	-0.20191	-0.182309	-0.152403	-0.142295	-0.159103	-0.12186	-0.101125	SMAD3;STAT1;ENO1;CTBP1;SMAD4;HDGF;EED;HDAC6;CTNNB1	BCL6;HES1;FAM89B;CTNNB1		RUNX3;USP11;CTNNB1				NR1D1	EZH2			EHMT2	ZBTB16;ZBTB7A		HDGF								BCL6
Regulation Of Animal Organ Formation	GOBP	-0.795433	1.15791	0.763607	1.07946	-0.666055	-0.570418	0.780494	-0.554845	0.836446	-0.496534	1.69848	2.57662	0.95154	-0.31139	-0.332379	-0.302308	-0.280906	-0.283982	-0.262321	-0.265434	3.26581	-0.237181	1.32545	1.32545	-0.195405	-0.20191	-0.182309	-0.152403	-0.142295	-0.159103	-0.12186	-0.101125	FGF8;BMP4;FGF2;DKK1;CTNNB1	FGF8;HOXC11;CTNNB1	BMP2;GDNF	HOXA11;CTNNB1			FGF8		FGF1		FGF10;WNT11	ROBO2;FGFR1;ROBO1	FRS2								BMP4;SHH;BMP7		FGF8	WNT5A
Negative Regulation Of Cd4-Positive, Alpha-Beta T Cell Activation	GOBP	-1.59967	2.78402	-0.590436	2.36683	-0.666055	-0.570418	-0.575579	-0.554845	0.836446	1.75277	0.839721	-0.483003	0.95154	-0.31139	-0.332379	-0.302308	-0.280906	-0.283982	-0.262321	-0.265434	-0.240347	1.31806	1.32545	-0.234009	-0.195405	-0.20191	-0.182309	-0.152403	-0.142295	-0.159103	-0.12186	-0.101125	VSIR;LOXL3;ARG2	BCL6;IL4;TNFSF4;FOXP3;HMGB1;LGALS9	IL4R	CBFB;RUNX3;ZC3H12A;ANXA1					IL2	XCL1;CD274	IL4		XCL1									TWSG1	BCL6
Heterotrimeric G-Protein Signaling Pathway-Gq Alpha And Go Alpha Mediated Pathway	PANTHER PATHWAY	1.62395	-1.39661	-1.24857	1.07946	0.682972	-0.570418	-0.575579	-0.554845	0.836446	-0.496534	1.69848	-0.483003	-0.441751	-0.31139	-0.332379	-0.302308	-0.280906	-0.283982	-0.262321	-0.265434	-0.240347	-0.237181	1.32545	-0.234009	-0.195405	1.40503	-0.182309	-0.152403	-0.142295	-0.159103	-0.12186	-0.101125	PLCB1;ARHGEF1;CLTA;GNAQ;PRKCA;PRKCZ;PRKCI;PRKCB;RHOA			RAP1GAP;PRKCQ	SSTR1				PRKCG		CLTC;PRKCD												GNGT2			GNG12
Regulation Of Response To Stimulus	GOMF	-1.59967	1.15791	0.763607	0.442074	-0.666055	-0.570418	-0.575579	0.804689	0.836446	2.54617	-0.525933	0.894777	-0.441751	-0.31139	-0.332379	-0.302308	-0.280906	-0.283982	-0.262321	-0.265434	-0.240347	1.31806	1.32545	-0.234009	-0.195405	1.40503	-0.182309	-0.152403	-0.142295	-0.159103	-0.12186	-0.101125	CCL5;MAP2K1;FST	IL36RN;IFNAR1;FCER1A	DUSP19;FCGR1A	CD200R1				CD200R1	IL1RN	CR2;CR1;FCER2		IFNAR1										PXDN	FCMR			FCGR2B
Pid_il12_stat4_pathway	MSIGDB_C2	0.878547	1.70643	-0.590436	1.07946	2.20354	0.786447	0.780494	1.64708	1.69369	-0.496534	-0.525933	-0.483003	0.95154	-0.31139	-0.332379	-0.302308	-0.280906	-0.283982	-0.262321	2.28694	-0.240347	1.31806	-0.234009	-0.234009	-0.195405	-0.20191	-0.182309	-0.152403	-0.142295	-0.159103	-0.12186	-0.101125	STAT3;IL18RAP;TGFB1;CD247;MAPK9;MAPK8;PPP3CA	JUN;CD80;IL13;CD3E	CD3G	STAT3;PPP3R1	IRF1;IL18RAP;IL2RA	IL18R1	CD80	ETV5;TGFB1	IL18R1;IL2				IL13							CD247;CD3E		IL18
Pid_hiv_nef_pathway	MSIGDB_C2	3.30847	-0.717773	-0.590436	-0.951079	0.682972	1.62015	-0.575579	-0.554845	-0.528581	-0.496534	0.839721	-0.483003	-0.441751	-0.31139	-0.332379	1.18105	-0.280906	-0.283982	1.26206	1.25542	-0.240347	-0.237181	-0.234009	-0.234009	-0.195405	-0.20191	-0.182309	-0.152403	-0.142295	-0.159103	-0.12186	-0.101125	BAG4;APAF1;CRADD;CD247;FADD;TRAF1;DFFA;CYCS;BCL2;CASP3;MAPK8;BIRC3;NFKB1	RIPK1	TNF		FAS	TNFRSF1A;FAS					TNF					NFKBIA			TRADD	CD247
Positive Regulation Of Dna-Templated Transcription, Elongation	GOBP	-0.795433	2.25104	-0.590436	1.07946	-0.666055	-0.570418	-0.575579	1.64708	-0.528581	-0.496534	-0.525933	-0.483003	0.95154	-0.31139	-0.332379	-0.302308	-0.280906	2.23377	-0.262321	1.25542	1.31076	-0.237181	-0.234009	-0.234009	-0.195405	-0.20191	-0.182309	-0.152403	-0.142295	-0.159103	-0.12186	-0.101125	ELL2;MED4;NCBP1;CTNNB1;DDX39B	ELL;MED20;NCBP2;MED28;CTNNB1	LDB1	MED10;CTNNB1				PARP1;PWWP2B					THOC1					BRD4;MED1		HMGN1	MED11
Ferrous Iron Binding	GOMF	1.23746	-0.717773	-0.590436	-0.951079	0.682972	-0.570418	-0.575579	-0.554845	1.69369	-0.496534	-0.525933	-0.483003	-0.441751	-0.31139	-0.332379	-0.302308	1.2233	1.21708	-0.262321	1.25542	1.31076	-0.237181	-0.234009	1.32545	-0.195405	-0.20191	-0.182309	-0.152403	-0.142295	-0.159103	-0.12186	-0.101125	FXN;ALKBH3;EGLN2;FTHL17;FTH1;ISCU;SNCA;EGLN1	EGLN3	ALKBH2		TF				FXN;HIF1AN								FTO	HAAO		PHYH	HEPH			FTMT
Post-Transcriptional Gene Silencing	GOBP	2.44521	-0.717773	-1.24857	1.7348	-0.666055	-0.570418	0.780494	-0.554845	-0.528581	-0.496534	-0.525933	-0.483003	-0.441751	-0.31139	2.96299	-0.302308	-0.280906	-0.283982	-0.262321	1.25542	-0.240347	-0.237181	-0.234009	-0.234009	-0.195405	-0.20191	-0.182309	-0.152403	-0.142295	-0.159103	-0.12186	-0.101125	AGO1;STAU1;DDX6;AGO3;ZFP36;RBM4;NCBP1;LIMD1;RAN;EIF4E2;TNRC6B	NCBP2		ELAVL1;TARBP2;CNOT1			XPO5								AGO1;TSN;AGO2					DHX9
De Novo Purine Biosynthesis	PANTHER PATHWAY	1.62395	-0.717773	-0.590436	0.442074	0.682972	-0.570418	0.780494	0.804689	-0.528581	-0.496534	0.839721	-0.483003	-0.441751	-0.31139	2.10608	-0.302308	-0.280906	-0.283982	-0.262321	1.25542	-0.240347	-0.237181	-0.234009	-0.234009	-0.195405	-0.20191	-0.182309	-0.152403	-0.142295	-0.159103	-0.12186	-0.101125	AK2;ADSS1;NME4;GUK1;GMPS;NME7;ATIC;NME2;RRM2B	AK4	DSCAML1	NME1	ADSL		AK5	ADSS2			IMPDH2				RRM1;AK1					RRM2
Actin Filament Capping	GOBP	-0.795433	-1.39661	-1.24857	2.97076	-0.666055	0.786447	1.61134	0.804689	-0.528581	-0.496534	-0.525933	0.894777	0.95154	-0.31139	1.12545	-0.302308	-0.280906	-0.283982	-0.262321	1.25542	-0.240347	-0.237181	-0.234009	-0.234009	-0.195405	-0.20191	-0.182309	-0.152403	-0.142295	-0.159103	-0.12186	-0.101125	TWF1;RDX;TWF2;DMTN;VIL1			CAPZA1;FLII;TMOD2;TMOD3;ADD2		CAPG	TMOD4;VILL	SPTAN1				GSN	LMOD1		TMOD1					SCIN
Microtubule Cytoskeleton Regulation	WikiPathways	2.02832	-0.717773	-0.590436	1.07946	-0.666055	-0.570418	-0.575579	-0.554845	-0.528581	0.877008	-0.525933	0.894777	-0.441751	1.16382	-0.332379	-0.302308	-0.280906	-0.283982	-0.262321	1.25542	-0.240347	-0.237181	-0.234009	1.32545	-0.195405	-0.20191	-0.182309	-0.152403	-0.142295	-0.159103	-0.12186	-0.101125	STAT3;MAPRE1;SRC;GNAQ;GSK3B;PRKCA;RAC1;MAPKAPK2;PTEN;CDC42	AURKB	TIAM1	STAT3;TRIO						EPHB2		CAMK4		SPRED1						WNT3A				LIMK1
Oligodendrocyte Development	GOBP	-1.16614	0.632434	2.47398	-0.951079	-0.666055	-0.570418	-0.575579	0.804689	-0.528581	-0.496534	-0.525933	1.77849	-0.441751	1.16382	-0.332379	-0.302308	-0.280906	-0.283982	-0.262321	1.25542	1.31076	-0.237181	-0.234009	-0.234009	-0.195405	-0.20191	-0.182309	-0.152403	-0.142295	-0.159103	-0.12186	-0.101125	EIF2B1;HES5;LYN;PTEN	ASPA;MYRF	TENM4;CERS5;MECP2;SOX10;OLIG1					B4GALT5				B4GALT6;CNTN1		MAG						CLU	SHH
Calcium Signaling In The Cd4+ Tcr Pathway	PATHWAY INTERACTION DATABASE NCI-NATURE CURATED DATA	-0.795433	1.15791	-0.590436	1.07946	1.46492	-0.570418	0.780494	0.804689	1.69369	-0.496534	0.839721	-0.483003	-0.441751	-0.31139	-0.332379	-0.302308	-0.280906	-0.283982	-0.262321	1.25542	-0.240347	1.31806	-0.234009	-0.234009	-0.195405	-0.20191	-0.182309	-0.152403	-0.142295	-0.159103	-0.12186	-0.101125	CHP1;IFNG;RCAN2;CD40LG;PTGS2	JUN;IL4;NFATC1	FASLG	PRKACA;CSF2	IL2RA;IL3		IFNG	BATF3	RCAN1;IL2		IL4									POU2F1		FKBP1A
Hydrogen Peroxide Catabolic Process	GOBP	-1.59967	0.632434	-1.24857	0.442074	-0.666055	0.786447	-0.575579	0.804689	-0.528581	-0.496534	2.48185	0.894777	-0.441751	-0.31139	2.10608	-0.302308	-0.280906	2.23377	1.26206	-0.265434	-0.240347	1.31806	-0.234009	-0.234009	-0.195405	-0.20191	-0.182309	-0.152403	-0.142295	-0.159103	-0.12186	-0.101125	HBG2;PRDX5;PRDX3	TPO;HBD		GPX1		APOA4		PRDX4			PXDNL;HBB;HBZ	LPO			CAT;PRDX1			GPX3;HBE1	HBQ1			PXDN
Pyrimidine Ribonucleotide Metabolic Process	GOBP	1.23746	-0.717773	0.763607	0.442074	-0.666055	-0.570418	0.780494	0.804689	1.69369	-0.496534	0.839721	-0.483003	-0.441751	-0.31139	-0.332379	-0.302308	-0.280906	-0.283982	1.26206	-0.265434	1.31076	-0.237181	-0.234009	-0.234009	-0.195405	-0.20191	-0.182309	-0.152403	-0.142295	-0.159103	-0.12186	-0.101125	NT5C;NME4;CMPK1;UCK1;NME7;CTPS1;NME2;DCK	DPYS	UPP2;UPB1	NME1			AK5	DHODH	CMPK1;UPRT		UCK2								CDA		ENTPD5
Morphine Action Pathway	PATHWHIZ	2.02832	-1.39661	1.3332	-0.951079	-0.666055	-0.570418	1.61134	1.64708	0.836446	0.877008	-0.525933	0.894777	-0.441751	-0.31139	-0.332379	-0.302308	-0.280906	-0.283982	1.26206	-0.265434	-0.240347	-0.237181	-0.234009	-0.234009	-0.195405	1.40503	-0.182309	-0.152403	-0.142295	-0.159103	-0.12186	-0.101125	ERP29;PCSK2;UGT1A1;PDIA4;HYOU1;FXYD2;PDIA6;HSP90B1;SDF2L1;DNAJB11		PCSK2;POMC;PPIB				HSPA5;ATP1B3	PDIA4;POMC	ERP29	POMC		ATP1B2							UGT1A8							UGT2B15
Parkin Ubiquitin Proteasomal System Pathway	WikiPathways	1.23746	-1.39661	-0.590436	1.07946	2.20354	0.786447	-0.575579	-0.554845	0.836446	-0.496534	-0.525933	-0.483003	-0.441751	-0.31139	1.12545	-0.302308	-0.280906	2.23377	-0.262321	-0.265434	-0.240347	-0.237181	-0.234009	-0.234009	-0.195405	-0.20191	-0.182309	-0.152403	-0.142295	-0.159103	-0.12186	-0.101125	PSMD4;UBE2G1;UBE2L3;HSPA2;PSMD6;SNCAIP;UBE2J1;SNCA		UBE2L3	PSMD11;SIAH1	CASK;CCNE1;PSMD7	GPR37			UBE2G2						PSMD9			PSMD10;UBE2L6
Establishment Of Endothelial Barrier	GOBP	0.878547	2.25104	-1.24857	1.07946	-0.666055	-0.570418	-0.575579	-0.554845	-0.528581	0.877008	-0.525933	-0.483003	0.95154	-0.31139	-0.332379	1.18105	1.2233	1.21708	-0.262321	-0.265434	-0.240347	-0.237181	-0.234009	-0.234009	-0.195405	-0.20191	-0.182309	-0.152403	-0.142295	-0.159103	-0.12186	-0.101125	RDX;RAB1A;RAB1B;F11R;MARVELD2;HPSE;FASN	TJP1;FOXP3;CLDN1;RAPGEF1;PECAM1		MSN;EZR						PTPRS			PDE4D			ROBO4	ROBO4	PDE2A
Toll-Like Receptor Pathway 1	PATHWHIZ	1.62395	-0.717773	-0.590436	1.07946	0.682972	-0.570418	-0.575579	-0.554845	-0.528581	-0.496534	-0.525933	-0.483003	-0.441751	-0.31139	-0.332379	2.18369	-0.280906	1.21708	-0.262321	-0.265434	-0.240347	-0.237181	-0.234009	-0.234009	-0.195405	-0.20191	-0.182309	-0.152403	-0.142295	-0.159103	-0.12186	-0.101125	ELK1;PPARA;TOLLIP;MAP2K6;MAPK8;MAPK14;MAP2K3;TIRAP;NFKB1	JUN	CD14	IKBKG;IKBKB	MAP3K7											TLR4;NFKBIA		CD14
Pid_cd40_pathway	MSIGDB_C2	2.44521	1.15791	-1.24857	0.442074	-0.666055	-0.570418	-0.575579	-0.554845	0.836446	-0.496534	0.839721	-0.483003	-0.441751	-0.31139	-0.332379	1.18105	-0.280906	1.21708	-0.262321	-0.265434	-0.240347	-0.237181	-0.234009	-0.234009	-0.195405	-0.20191	-0.182309	-0.152403	-0.142295	-0.159103	-0.12186	-0.101125	BIRC2;MAPK10;MAPK9;TRAF1;CD40LG;MAPK8;BIRC3;MAPK14;C4BPA;FCAMR;NFKB1	JUN;IL4;BCL2L1		TNFAIP3					MAPK11		IL4					NFKBIA		MYC
Intracellular Lipid Transport	GOBP	1.62395	1.70643	1.3332	1.07946	-0.666055	-0.570418	-0.575579	0.804689	1.69369	-0.496534	0.839721	-0.483003	-0.441751	-0.31139	-0.332379	-0.302308	-0.280906	1.21708	-0.262321	-0.265434	-0.240347	-0.237181	-0.234009	-0.234009	-0.195405	-0.20191	-0.182309	-0.152403	-0.142295	-0.159103	-0.12186	-0.101125	STAR;VPS4A;PIP4K2A;CERT1;CES1;LDLRAP1;SCP2;VPS53;ARL8B	CPT1B;CES1;FABP3;SERAC1	ABCD4;SYT7;GRAMD1C	CERT1;OSBP				GRAMD1C	LDLR;FABP3		LRP6							GLTP
Smooth Muscle Contraction	GOBP	0.878547	1.15791	0.763607	1.7348	0.682972	-0.570418	-0.575579	0.804689	0.836446	-0.496534	-0.525933	0.894777	-0.441751	-0.31139	-0.332379	-0.302308	-0.280906	1.21708	-0.262321	-0.265434	-0.240347	1.31806	-0.234009	-0.234009	-0.195405	-0.20191	-0.182309	-0.152403	-0.142295	-0.159103	-0.12186	-0.101125	CD38;FKBP1B;APBB1;HTR2A;ROCK2;RAP1GDS1;SULF2	CD38;PIK3C2A;EDN3	TBX3;GDNF	SMTN;EDN3;NEUROG1	ADA			EDN1	APBB1			COMP						APBB2				EDN2
Glycolysis And Gluconeogenesis	WikiPathways	0.562701	0.632434	-0.590436	2.36683	0.682972	-0.570418	-0.575579	-0.554845	-0.528581	-0.496534	-0.525933	-0.483003	-0.441751	-0.31139	1.12545	-0.302308	3.12341	-0.283982	-0.262321	-0.265434	-0.240347	-0.237181	-0.234009	-0.234009	-0.195405	1.40503	-0.182309	-0.152403	-0.142295	-0.159103	-0.12186	-0.101125	DLD;ENO2;GCK;HK2;PC;GOT2	PCK1;FBP2	MPC1	PGAM2;PFKM;DLAT;PGAM1	HK3										PKLR		ALDOB;FBP1;ALDOC									ENO3
Glutathione Transferase Activity	GOMF	0.878547	1.15791	-1.24857	-0.951079	0.682972	-0.570418	-0.575579	-0.554845	-0.528581	-0.496534	-0.525933	0.894777	-0.441751	-0.31139	1.12545	-0.302308	2.24241	-0.283982	-0.262321	-0.265434	-0.240347	-0.237181	-0.234009	-0.234009	-0.195405	-0.20191	-0.182309	-0.152403	-0.142295	-0.159103	-0.12186	-0.101125	GSTO1;GSTK1;GSTP1;LANCL1;SH3BGRL3;GSTM4;GSTM3	GSTA4;GSTM1;GSTM5			GSTT2							HPGDS			CLIC2		GSTA1;GSTA2
Regulation Of Platelet Aggregation	GOBP	1.62395	-0.717773	-0.590436	2.97076	-0.666055	-0.570418	-0.575579	-0.554845	-0.528581	-0.496534	0.839721	-0.483003	0.95154	-0.31139	-0.332379	1.18105	1.2233	-0.283982	-0.262321	-0.265434	-0.240347	-0.237181	-0.234009	-0.234009	-0.195405	-0.20191	-0.182309	-0.152403	-0.142295	-0.159103	1.65962	-0.101125	SYK;JAK2;SERPINE2;F11R;IL6;TMX1;PRKCA;GP6;LYN	CD9	IL6	UBASH3B;PRKG1;SERPINE2;SH2B3;PRKCQ							PRKCD		CTSG			IL6ST	C1QTNF1														CELA2A
Retinol Metabolism	SMPDB	2.44521	-1.39661	-0.590436	0.442074	-0.666055	-0.570418	0.780494	0.804689	0.836446	-0.496534	-0.525933	-0.483003	0.95154	-0.31139	1.12545	-0.302308	1.2233	-0.283982	-0.262321	-0.265434	-0.240347	-0.237181	-0.234009	1.32545	-0.195405	-0.20191	-0.182309	-0.152403	-0.142295	-0.159103	-0.12186	-0.101125	RDH16;ERP29;DHRS9;UGT1A1;PDIA4;DHRS4;HYOU1;PDIA6;HSP90B1;SDF2L1;DNAJB11		PPIB	RDH12			HSPA5	PDIA4	ERP29				CYP3A4		ALDH1A1		ADH1A							CYP3A4
Vitamin A Deficiency	SMPDB	2.44521	-1.39661	-0.590436	0.442074	-0.666055	-0.570418	0.780494	0.804689	0.836446	-0.496534	-0.525933	-0.483003	0.95154	-0.31139	1.12545	-0.302308	1.2233	-0.283982	-0.262321	-0.265434	-0.240347	-0.237181	-0.234009	1.32545	-0.195405	-0.20191	-0.182309	-0.152403	-0.142295	-0.159103	-0.12186	-0.101125	RDH16;ERP29;DHRS9;UGT1A1;PDIA4;DHRS4;HYOU1;PDIA6;HSP90B1;SDF2L1;DNAJB11		PPIB	RDH12			HSPA5	PDIA4	ERP29				CYP3A4		ALDH1A1		ADH1A							CYP3A4
Purine Nucleoside Metabolic Process	GOBP	0.878547	-0.717773	-0.590436	1.07946	0.682972	0.786447	0.780494	-0.554845	-0.528581	-0.496534	0.839721	0.894777	-0.441751	-0.31139	-0.332379	-0.302308	1.2233	-0.283982	-0.262321	-0.265434	-0.240347	-0.237181	-0.234009	-0.234009	-0.195405	-0.20191	-0.182309	-0.152403	-0.142295	-0.159103	1.65962	-0.101125	PNP;APRT;NT5C2;PGM2;ADK;HPRT1;PRTFDC1	MACROD1	NT5E	MACROD2;MTAP	ADA	ACP3	NT5C1A				GDA	NT5E					GNMT														XDH
Regulation Of Vascular Endothelial Growth Factor Production	GOBP	1.23746	1.70643	1.3332	1.07946	-0.666055	-0.570418	-0.575579	0.804689	1.69369	-0.496534	-0.525933	-0.483003	-0.441751	-0.31139	-0.332379	2.18369	-0.280906	-0.283982	-0.262321	-0.265434	-0.240347	1.31806	-0.234009	-0.234009	-0.195405	-0.20191	-0.182309	-0.152403	-0.142295	-0.159103	-0.12186	-0.101125	STAT3;TGFB1;SARS1;IL6;ARNT;PTGS2;HPSE;SULF2	HIF1A;NDRG2;C3;CXCL17	ISL1;NODAL;IL6	STAT3;IL1A				TGFB1	C5;C3							FLT4;IL6ST						C3
10q11 21q11 23 Copy Number Variation Syndrome	WikiPathways	0.878547	-1.39661	1.3332	0.442074	2.20354	-0.570418	-0.575579	-0.554845	-0.528581	0.877008	-0.525933	-0.483003	0.95154	1.16382	1.12545	1.18105	-0.280906	-0.283982	-0.262321	-0.265434	-0.240347	-0.237181	-0.234009	-0.234009	-0.195405	-0.20191	-0.182309	-0.152403	-0.142295	-0.159103	-0.12186	-0.101125	DLD;PCNA;GDF5;BCL2;MAPK8;NOG;SMAD1		BMP2;PCNA;DRGX	JUND	SIRT1;SIRT6;ARHGAP22					RGMB			VSTM4	BMPR1A	HSF1	NEO1
Positive Regulation Of Cd4-Positive, Alpha-Beta T Cell Differentiation	GOBP	-0.795433	2.25104	0.763607	1.07946	-0.666055	-0.570418	1.61134	-0.554845	-0.528581	-0.496534	0.839721	-0.483003	0.95154	-0.31139	-0.332379	1.18105	-0.280906	-0.283982	-0.262321	-0.265434	-0.240347	3.27766	-0.234009	-0.234009	-0.195405	-0.20191	-0.182309	-0.152403	-0.142295	-0.159103	-0.12186	-0.101125	IFNG;NFKBID;IL2RG;PRKCZ;IL23R	IL12RB1;CD80;TNFSF4;FOXP3;LGALS9	IL4R;CD83	ANXA1;RIPK2			CD80;IFNG				MALT1		IL12RB1			CD86						IL12B;CCL19;IL18
Positive Regulation Of Interleukin-17 Production	GOBP	2.02832	0.632434	0.763607	0.442074	-0.666055	-0.570418	-0.575579	0.804689	1.69369	0.877008	-0.525933	-0.483003	0.95154	-0.31139	-0.332379	1.18105	-0.280906	-0.283982	-0.262321	-0.265434	-0.240347	2.37348	-0.234009	-0.234009	-0.195405	-0.20191	-0.182309	-0.152403	-0.142295	-0.159103	-0.12186	-0.101125	CARD9;JAK2;CCL1;TGFB1;BTK;IL15;IL6;SPHK1;IL23R;TYK2	CCL1;OSM	IL6;NR1H4	PRKCQ				TGFB1	OSM;IL2	SLAMF6			IL21			LY9						IL12B;IL18
Regulation Of Myeloid Cell Apoptotic Process	GOBP	0.562701	0.632434	-0.590436	0.442074	0.682972	-0.570418	-0.575579	0.804689	-0.528581	0.877008	0.839721	1.77849	-0.441751	-0.31139	-0.332379	1.18105	-0.280906	-0.283982	-0.262321	-0.265434	-0.240347	-0.237181	-0.234009	-0.234009	-0.195405	-0.20191	-0.182309	-0.152403	-0.142295	-0.159103	-0.12186	-0.101125	THRA;MAEA;CCL5;BCL2;MIF;ST6GAL1	HCAR2;STAT5B	SNAI2	ANXA1	SIRT1			ADAM17		EPO	SELENOS	GAS6;ADIPOQ				APOH
Regulation Of Reactive Oxygen Species Biosynthetic Process	GOBP	1.62395	-1.39661	-0.590436	0.442074	1.46492	-0.570418	0.780494	-0.554845	-0.528581	-0.496534	0.839721	-0.483003	-0.441751	-0.31139	-0.332379	1.18105	-0.280906	-0.283982	-0.262321	-0.265434	-0.240347	-0.237181	-0.234009	-0.234009	-0.195405	-0.20191	-0.182309	-0.152403	-0.142295	-0.159103	-0.12186	-0.101125	PLCG2;FOXO3;PPARA;ARG2;PARK7;SPHK2;CCN6;SNCA;RHOA		INS	FYN	PAGE4;ALOX5		CFLAR				PARK7					TLR4
P38 Mapk Pathway	PANTHER PATHWAY	2.02832	-0.717773	-0.590436	0.442074	0.682972	0.786447	-0.575579	-0.554845	0.836446	-0.496534	-0.525933	-0.483003	-0.441751	-0.31139	-0.332379	1.18105	-0.280906	-0.283982	-0.262321	-0.265434	-0.240347	-0.237181	-0.234009	-0.234009	-0.195405	-0.20191	-0.182309	-0.152403	-0.142295	-0.159103	-0.12186	-0.101125	ELK1;HSPB1;MAP2K6;EIF4E;MAP3K10;MKNK1;MAPKAPK2;MAPKAPK3;MAPK12;MAPK14	EEF2K	ATF1	MEF2D	MAP3K7	MAPK13			MAPK11							IL1R1
Growth Hormone Signaling Pathway	PATHWHIZ	1.62395	1.70643	0.763607	1.07946	-0.666055	-0.570418	-0.575579	-0.554845	0.836446	-0.496534	-0.525933	-0.483003	-0.441751	-0.31139	-0.332379	1.18105	-0.280906	-0.283982	-0.262321	-0.265434	-0.240347	-0.237181	-0.234009	-0.234009	-0.195405	-0.20191	-0.182309	-0.152403	-0.142295	-0.159103	-0.12186	-0.101125	JAK2;SHC1;HRAS;PRKCA;MAPK3;MAP2K1;MAPK1;PTPN6;GRB2	RPS6KA1;STAT5B;STAT5A;PLCG1	INS;GH1	RAF1;SHC1					GHR							INSR
Kisspeptin Kisspeptin Receptor System In The Ovary	WikiPathways	1.62395	-1.39661	0.763607	1.07946	-0.666055	-0.570418	-0.575579	-0.554845	-0.528581	-0.496534	0.839721	-0.483003	-0.441751	-0.31139	2.96299	-0.302308	-0.280906	-0.283982	-0.262321	-0.265434	-0.240347	-0.237181	-0.234009	-0.234009	-0.195405	-0.20191	-0.182309	-0.152403	-0.142295	-0.159103	-0.12186	-0.101125	STAR;PLCB1;HRAS;PRKCA;MAPK3;MAP2K1;MAPK1;PRKCB;NFKB1		KRAS;AMH	RAF1;PRKCQ							GDF9				NRAS;KRAS;MMP9
Jak Stat Signaling In The Regulation Of Beta Cells	WikiPathways	1.23746	-0.717773	1.3332	0.442074	0.682972	-0.570418	-0.575579	1.64708	0.836446	0.877008	-0.525933	0.894777	-0.441751	-0.31139	2.10608	-0.302308	-0.280906	-0.283982	-0.262321	-0.265434	-0.240347	-0.237181	-0.234009	-0.234009	-0.195405	-0.20191	-0.182309	-0.152403	-0.142295	-0.159103	-0.12186	-0.101125	FOXM1;STAT3;STAT1;HRAS;EPOR;IL6;AKT1S1;AKT3	STAT5B	KRAS;IL6;GH1	STAT3	PRLR			EPOR;PRLR	GHR	EPO		IFNGR1			NRAS;KRAS
Regulation Of Ubiquitin-Protein Transferase Activity	GOBP	-0.795433	1.70643	1.90986	1.7348	-0.666055	-0.570418	-0.575579	0.804689	-0.528581	-0.496534	1.69848	-0.483003	-0.441751	-0.31139	1.12545	-0.302308	-0.280906	-0.283982	-0.262321	-0.265434	-0.240347	-0.237181	-0.234009	1.32545	-0.195405	-0.20191	-0.182309	-0.152403	-0.142295	-0.159103	-0.12186	-0.101125	PARK7;RPL5;UBE2L3;PTEN;RPS7	UBE2C;MAD2L1;RPL11;MAD2L2	BAG5;UBE2L3;BMI1;ABL1	DTX3L;UBE2S;BAG2				PLK1			PARK7;SKP1				UBE2C									LIMK1
Response To Amine	GOBP	1.62395	-0.717773	-0.590436	0.442074	1.46492	-0.570418	0.780494	0.804689	0.836446	-0.496534	0.839721	0.894777	-0.441751	-0.31139	1.12545	-0.302308	-0.280906	-0.283982	-0.262321	-0.265434	-0.240347	-0.237181	-0.234009	-0.234009	-0.195405	-0.20191	-0.182309	-0.152403	-0.142295	-0.159103	-0.12186	-0.101125	JAK2;RGS7;TRDMT1;HDAC2;HPRT1;HDAC6;CDK1;PPP3CA;RRM2B	RGS4	RGS4	PPP1R9B	PITX3;ADAMTS13		NQO1	EDN1	ITGA2		NR4A1	ITGA2			UROS
Carbohydrate Metabolic Process	GOMF	2.02832	-0.717773	-1.24857	0.442074	2.20354	-0.570418	0.780494	-0.554845	-0.528581	-0.496534	-0.525933	-0.483003	-0.441751	-0.31139	1.12545	-0.302308	-0.280906	-0.283982	-0.262321	-0.265434	-0.240347	-0.237181	-0.234009	-0.234009	-0.195405	-0.20191	-0.182309	-0.152403	-0.142295	-0.159103	-0.12186	-0.101125	GALK1;PFKFB3;GCK;HK2;GNE;PFKFB1;GALK2;PFKFB4;NAGK;PKM	HK1		PFKM	RBKS;HK3;KHK		POMK								PKLR
Protein Synthesis: Arginine	SMPDB	4.21436	1.15791	-1.24857	-0.951079	-0.666055	-0.570418	-0.575579	-0.554845	-0.528581	-0.496534	-0.525933	-0.483003	-0.441751	-0.31139	1.12545	-0.302308	-0.280906	-0.283982	-0.262321	-0.265434	-0.240347	-0.237181	-0.234009	-0.234009	-0.195405	-0.20191	-0.182309	-0.152403	-0.142295	-0.159103	-0.12186	-0.101125	RPL30;RPS19;RPL12;RPS5;RPS14;RPL5;RPS20;RPS12;RACK1;RPL38;RPS25;RPS7;RPS3;RPS3A;RPS4X	RPS10;RPSA;RPL11													RPLP2
Protein Synthesis: Glutamine	SMPDB	4.21436	1.15791	-1.24857	-0.951079	-0.666055	-0.570418	-0.575579	-0.554845	-0.528581	-0.496534	-0.525933	-0.483003	-0.441751	-0.31139	1.12545	-0.302308	-0.280906	-0.283982	-0.262321	-0.265434	-0.240347	-0.237181	-0.234009	-0.234009	-0.195405	-0.20191	-0.182309	-0.152403	-0.142295	-0.159103	-0.12186	-0.101125	RPL30;RPS19;RPL12;RPS5;RPS14;RPL5;RPS20;RPS12;RACK1;RPL38;RPS25;RPS7;RPS3;RPS3A;RPS4X	RPS10;RPSA;RPL11													RPLP2
Protein Synthesis: Glutamic Acid	PATHWHIZ	4.21436	1.15791	-1.24857	-0.951079	-0.666055	-0.570418	-0.575579	-0.554845	-0.528581	-0.496534	-0.525933	-0.483003	-0.441751	-0.31139	1.12545	-0.302308	-0.280906	-0.283982	-0.262321	-0.265434	-0.240347	-0.237181	-0.234009	-0.234009	-0.195405	-0.20191	-0.182309	-0.152403	-0.142295	-0.159103	-0.12186	-0.101125	RPL30;RPS19;RPL12;RPS5;RPS14;RPL5;RPS20;RPS12;RACK1;RPL38;RPS25;RPS7;RPS3;RPS3A;RPS4X	RPS10;RPSA;RPL11													RPLP2
Protein Synthesis: Leucine	SMPDB	4.21436	1.15791	-1.24857	-0.951079	-0.666055	-0.570418	-0.575579	-0.554845	-0.528581	-0.496534	-0.525933	-0.483003	-0.441751	-0.31139	1.12545	-0.302308	-0.280906	-0.283982	-0.262321	-0.265434	-0.240347	-0.237181	-0.234009	-0.234009	-0.195405	-0.20191	-0.182309	-0.152403	-0.142295	-0.159103	-0.12186	-0.101125	RPL30;RPS19;RPL12;RPS5;RPS14;RPL5;RPS20;RPS12;RACK1;RPL38;RPS25;RPS7;RPS3;RPS3A;RPS4X	RPS10;RPSA;RPL11													RPLP2
Protein Synthesis: Phenylalanine	PATHWHIZ	4.21436	1.15791	-1.24857	-0.951079	-0.666055	-0.570418	-0.575579	-0.554845	-0.528581	-0.496534	-0.525933	-0.483003	-0.441751	-0.31139	1.12545	-0.302308	-0.280906	-0.283982	-0.262321	-0.265434	-0.240347	-0.237181	-0.234009	-0.234009	-0.195405	-0.20191	-0.182309	-0.152403	-0.142295	-0.159103	-0.12186	-0.101125	RPL30;RPS19;RPL12;RPS5;RPS14;RPL5;RPS20;RPS12;RACK1;RPL38;RPS25;RPS7;RPS3;RPS3A;RPS4X	RPS10;RPSA;RPL11													RPLP2
Protein Synthesis: Proline	PATHWHIZ	4.21436	1.15791	-1.24857	-0.951079	-0.666055	-0.570418	-0.575579	-0.554845	-0.528581	-0.496534	-0.525933	-0.483003	-0.441751	-0.31139	1.12545	-0.302308	-0.280906	-0.283982	-0.262321	-0.265434	-0.240347	-0.237181	-0.234009	-0.234009	-0.195405	-0.20191	-0.182309	-0.152403	-0.142295	-0.159103	-0.12186	-0.101125	RPL30;RPS19;RPL12;RPS5;RPS14;RPL5;RPS20;RPS12;RACK1;RPL38;RPS25;RPS7;RPS3;RPS3A;RPS4X	RPS10;RPSA;RPL11													RPLP2
Regulation Of Protein Deacetylation	GOBP	0.878547	-1.39661	1.3332	1.7348	0.682972	0.786447	0.780494	-0.554845	-0.528581	-0.496534	-0.525933	-0.483003	0.95154	1.16382	-0.332379	-0.302308	-0.280906	-0.283982	-0.262321	-0.265434	-0.240347	-0.237181	-0.234009	-0.234009	-0.195405	-0.20191	-0.182309	-0.152403	-0.142295	-0.159103	-0.12186	-0.101125	KAT2B;IFNG;WDR5;KAT2A;DR1;TADA3;HDAC6		SGF29;DYRK1A;PRKAA1	FNTA;PRKAA2;MAPT	SIRT1	NNMT	IFNG						TADA2A	SPRED1
Positive Regulation Of Granulocyte Chemotaxis	GOBP	-0.795433	1.15791	-0.590436	-0.951079	-0.666055	-0.570418	-0.575579	1.64708	0.836446	1.75277	1.69848	-0.483003	0.95154	-0.31139	-0.332379	-0.302308	-0.280906	-0.283982	-0.262321	-0.265434	-0.240347	1.31806	-0.234009	1.32545	-0.195405	-0.20191	-0.182309	-0.152403	-0.142295	-0.159103	-0.12186	-0.101125	RAC2;RAC1;MDK;CD74;TIRAP	IL4;DNM1L;CAMK1D	S100A14					EDN1;S100A7	LBP	XCL1;THBS4	IL4;DAPK2		XCL1									CCL19		C1QBP
Positive Regulation Of Heart Contraction	GOBP	-1.16614	1.70643	1.3332	0.442074	0.682972	0.786447	-0.575579	0.804689	0.836446	0.877008	1.69848	-0.483003	0.95154	-0.31139	-0.332379	-0.302308	-0.280906	-0.283982	-0.262321	-0.265434	-0.240347	2.37348	-0.234009	-0.234009	-0.195405	-0.20191	-0.182309	-0.152403	-0.142295	-0.159103	-0.12186	-0.101125	ADM;HSP90AA1;ACE2;GSK3A	GCH1;ADM;EDN3;RGS4	RGS4;NPPA;HRC	EDN3	ADA	CHGA		EDN1	TPM1	SCN3B	TGFB2;APLN		PDE4D									EDN2;ADM2
Udp-Galactosyltransferase Activity	GOMF	-1.16614	-0.717773	-0.590436	0.442074	0.682972	0.786447	0.780494	2.42084	-0.528581	1.75277	-0.525933	1.77849	0.95154	-0.31139	-0.332379	-0.302308	-0.280906	-0.283982	-0.262321	-0.265434	-0.240347	-0.237181	-0.234009	-0.234009	-0.195405	-0.20191	-0.182309	-0.152403	-0.142295	-0.159103	-0.12186	-0.101125	PLOD3;B3GALT5;COLGALT1;B4GALT7	B3GALT6	B4GALT3	B3GALT2	B3GNT2	B4GALT1	B3GNT4	B4GALT5;COLGALT2;B3GALT1		A4GALT;B3GNT8		B4GALT6;B4GALT2	B3GNT6
Regulation Of Rac1 Activity	PATHWAY INTERACTION DATABASE NCI-NATURE CURATED DATA	0.878547	-0.717773	-0.590436	1.7348	-0.666055	-0.570418	-0.575579	1.64708	-0.528581	0.877008	1.69848	-0.483003	-0.441751	-0.31139	-0.332379	-0.302308	-0.280906	-0.283982	-0.262321	-0.265434	-0.240347	-0.237181	-0.234009	-0.234009	-0.195405	-0.20191	-0.182309	-0.152403	-0.142295	-0.159103	-0.12186	-0.101125	ARHGAP1;ELMO1;DEF6;RAP1GDS1;ABR;RAC1;VAV3	ARHGEF7	TIAM1	TRIO;ARHGEF2;VAV1				CHN1;TIAM2		ARHGEF25	DOCK2;ARHGDIA
Ribonucleotide Metabolic Process	GOMF	2.44521	0.632434	-0.590436	1.07946	0.682972	-0.570418	-0.575579	-0.554845	0.836446	-0.496534	1.69848	-0.483003	-0.441751	-0.31139	-0.332379	-0.302308	-0.280906	-0.283982	-0.262321	-0.265434	-0.240347	-0.237181	-0.234009	1.32545	-0.195405	-0.20191	-0.182309	-0.152403	-0.142295	-0.159103	-0.12186	-0.101125	DLD;GUK1;GMPS;CMPK1;PDHX;ADK;UCK1;PDHA2;ATP5PF;ATP5PO;DCK	ATP5MF;ATP5F1B	ATP5PB	DLG2;DLAT	CASK				CMPK1		UCK2;PDHB													ATP5PB
Ribose Phosphate Metabolic Process	GOMF	2.44521	0.632434	-0.590436	1.07946	0.682972	-0.570418	-0.575579	-0.554845	0.836446	-0.496534	1.69848	-0.483003	-0.441751	-0.31139	-0.332379	-0.302308	-0.280906	-0.283982	-0.262321	-0.265434	-0.240347	-0.237181	-0.234009	1.32545	-0.195405	-0.20191	-0.182309	-0.152403	-0.142295	-0.159103	-0.12186	-0.101125	DLD;GUK1;GMPS;CMPK1;PDHX;ADK;UCK1;PDHA2;ATP5PF;ATP5PO;DCK	ATP5MF;ATP5F1B	ATP5PB	DLG2;DLAT	CASK				CMPK1		UCK2;PDHB													ATP5PB
Muscle Hypertrophy	GOBP	0.878547	-1.39661	0.763607	1.7348	0.682972	-0.570418	-0.575579	-0.554845	1.69369	0.877008	0.839721	-0.483003	-0.441751	-0.31139	-0.332379	-0.302308	-0.280906	-0.283982	-0.262321	-0.265434	-0.240347	-0.237181	-0.234009	-0.234009	-0.195405	1.40503	-0.182309	-0.152403	-0.142295	-0.159103	-0.12186	-0.101125	SMAD4;RAP1GDS1;HDAC2;PDLIM5;INPP5F;HDAC4;PPP3CA		TIAM1;NPPA	PRKG1;IGF1;CSRP3	TCAP				EZH2;LEP	MYOC	CAV3															TTN
Regulation Of Cilium Assembly	GOBP	2.44521	0.632434	-1.24857	1.07946	-0.666055	-0.570418	-0.575579	0.804689	-0.528581	0.877008	-0.525933	-0.483003	-0.441751	-0.31139	-0.332379	-0.302308	-0.280906	-0.283982	-0.262321	-0.265434	-0.240347	-0.237181	-0.234009	-0.234009	-0.195405	-0.20191	-0.182309	-0.152403	-0.142295	-0.159103	-0.12186	-0.101125	ATG5;AKT1;RAB11A;ARF4;TBC1D13;TBC1D22B;TBC1D20;GSK3B;GDI2;SYNE2;TBC1D5	IFT20;TBC1D24		CYLD;RAB11FIP3				DYNLL1		YAP1
Fc-Epsilon Receptor Signaling Pathway	GOBP	1.23746	0.632434	-0.590436	2.36683	0.682972	-0.570418	-0.575579	-0.554845	-0.528581	0.877008	-0.525933	-0.483003	-0.441751	-0.31139	-0.332379	-0.302308	-0.280906	-0.283982	-0.262321	-0.265434	-0.240347	-0.237181	-0.234009	-0.234009	-0.195405	-0.20191	-0.182309	-0.152403	-0.142295	-0.159103	-0.12186	-0.101125	PLCG2;SYK;MAPK10;MAPK9;BTK;LYN;MAPK8;VAV3	PLCG1;FCER1A	LILRA4	IKBKB;PRKCQ;FER;VAV1	MAP3K7					FCER2
Positive Regulation Of Organic Acid Transport	GOBP	-0.795433	0.632434	0.763607	1.07946	0.682972	-0.570418	0.780494	1.64708	0.836446	-0.496534	-0.525933	-0.483003	-0.441751	-0.31139	-0.332379	-0.302308	-0.280906	-0.283982	-0.262321	-0.265434	2.36341	-0.237181	-0.234009	-0.234009	-0.195405	-0.20191	-0.182309	-0.152403	-0.142295	-0.159103	-0.12186	-0.101125	MAP2K6;PLA2G4A;ARL6IP1;ACE2;MIF	TNFSF11;FABP3	GABBR1;DTNBP1	SYT4;IL1A	TNFRSF11A		ITGB1	TNFSF11;EDN1	FABP3												PLA2R1;KMO
Base-Excision Repair	GOBP	1.62395	-1.39661	1.3332	-0.951079	1.46492	-0.570418	0.780494	0.804689	0.836446	-0.496534	-0.525933	-0.483003	-0.441751	-0.31139	-0.332379	-0.302308	-0.280906	-0.283982	-0.262321	-0.265434	-0.240347	-0.237181	-0.234009	-0.234009	-0.195405	-0.20191	-0.182309	-0.152403	-0.142295	-0.159103	-0.12186	-0.101125	MPG;PNKP;ADPRS;PCNA;OGG1;NEIL1;MBD4;RPS3;APEX1		XRCC1;PCNA;NEIL2		HMGA2;SIRT6		RPA2	POLB	UNG
Histone Deacetylase Complex	GOCC	2.02832	0.632434	1.3332	-0.951079	1.46492	-0.570418	0.780494	-0.554845	0.836446	-0.496534	-0.525933	-0.483003	-0.441751	-0.31139	-0.332379	-0.302308	-0.280906	-0.283982	-0.262321	-0.265434	-0.240347	-0.237181	-0.234009	-0.234009	-0.195405	-0.20191	-0.182309	-0.152403	-0.142295	-0.159103	-0.12186	-0.101125	RUVBL1;SAP30;RBBP4;HDAC2;HDAC6;HDAC4;KAT5;HDAC8;CSNK2A1;HINT1	SATB2;CBX5	CDK2AP2;BRMS1L;CDK2AP1		SUDS3;CDK2AP2		CFDP1		SAP18
Cytokinetic Process	GOBP	4.21436	-0.717773	-1.24857	0.442074	-0.666055	-0.570418	0.780494	-0.554845	0.836446	-0.496534	-0.525933	-0.483003	-0.441751	-0.31139	-0.332379	-0.302308	-0.280906	-0.283982	-0.262321	-0.265434	-0.240347	-0.237181	-0.234009	-0.234009	-0.195405	-0.20191	-0.182309	-0.152403	-0.142295	-0.159103	-0.12186	-0.101125	SPAST;VPS4A;CHMP3;VPS4B;CHMP2B;ANXA11;CHMP2A;PDCD6IP;CHMP1B;CHMP1A;ARF1;CHMP6;CHMP4A;MITD1;RHOA	AURKB		BIN3			RTKN		SPAST
Membrane Fission	GOBP	3.75513	0.632434	-1.24857	0.442074	0.682972	-0.570418	-0.575579	-0.554845	0.836446	-0.496534	-0.525933	-0.483003	-0.441751	-0.31139	-0.332379	-0.302308	-0.280906	-0.283982	-0.262321	-0.265434	-0.240347	-0.237181	-0.234009	-0.234009	-0.195405	-0.20191	-0.182309	-0.152403	-0.142295	-0.159103	-0.12186	-0.101125	SPAST;VPS4A;CHMP3;VPS4B;TSG101;SH3GLB1;CHMP2B;CHMP2A;VPS25;CHMP1B;CHMP1A;CHMP6;CHMP4A;DNM1	VPS28;DNM1L		HGS	SNF8				SPAST
Phosphorylation	GOMF	2.02832	-0.717773	-1.24857	1.07946	2.20354	-0.570418	1.61134	-0.554845	-0.528581	-0.496534	-0.525933	-0.483003	-0.441751	-0.31139	-0.332379	-0.302308	-0.280906	-0.283982	-0.262321	-0.265434	-0.240347	-0.237181	-0.234009	-0.234009	-0.195405	-0.20191	-0.182309	-0.152403	-0.142295	-0.159103	-0.12186	-0.101125	GALK1;PFKFB3;GCK;HK2;GNE;PFKFB1;GALK2;PFKFB4;NAGK;NME2	HK1		PFKM;IKBKB	RBKS;HK3;KHK		POMK;EIF2AK4
Biocarta_integrin_pathway	MSIGDB_C2	2.02832	0.632434	-1.24857	2.36683	-0.666055	-0.570418	0.780494	-0.554845	-0.528581	-0.496534	-0.525933	-0.483003	-0.441751	-0.31139	-0.332379	-0.302308	-0.280906	-0.283982	-0.262321	-0.265434	-0.240347	-0.237181	-0.234009	-0.234009	-0.195405	1.40503	-0.182309	-0.152403	-0.142295	-0.159103	-0.12186	-0.101125	ZYX;SHC1;HRAS;MAPK3;MAP2K1;MAPK1;MAPK8;GRB2;ACTN1;CRKL	JUN;RAPGEF1		RAF1;SHC1;CAPNS1;FYN			ITGB1																			ACTN2
Endosome Transport Via Multivesicular Body Sorting Pathway	GOBP	4.21436	-0.717773	-0.590436	0.442074	0.682972	-0.570418	-0.575579	-0.554845	-0.528581	-0.496534	-0.525933	-0.483003	-0.441751	-0.31139	-0.332379	-0.302308	-0.280906	-0.283982	-0.262321	-0.265434	-0.240347	-0.237181	-0.234009	-0.234009	-0.195405	-0.20191	-0.182309	-0.152403	-0.142295	-0.159103	-0.12186	-0.101125	VPS4A;CHMP3;VPS4B;TSG101;CHMP2B;CHMP2A;VPS25;CHMP1B;CHMP1A;CHMP6;CHMP4A;DENND10;RILP;VCP;VTA1	VPS28	SORT1	HGS	SNF8
Multivesicular Body Organization	GOBP	4.21436	-0.717773	-1.24857	0.442074	0.682972	-0.570418	-0.575579	-0.554845	-0.528581	-0.496534	-0.525933	-0.483003	-0.441751	-0.31139	-0.332379	-0.302308	-0.280906	-0.283982	-0.262321	-0.265434	-0.240347	-0.237181	-0.234009	-0.234009	-0.195405	-0.20191	-0.182309	-0.152403	-0.142295	-0.159103	-0.12186	-0.101125	VPS4A;IST1;CHMP3;VPS4B;TSG101;CHMP2B;CHMP2A;RAB11A;PDCD6IP;VPS25;CHMP1B;CHMP1A;CHMP6;CHMP4A;VTA1	VPS28		HGS	SNF8
Ras Signaling Pathway	SMPDB	5.18953	-0.717773	-1.24857	0.442074	-0.666055	-0.570418	-0.575579	-0.554845	-0.528581	-0.496534	-0.525933	-0.483003	-0.441751	-0.31139	-0.332379	-0.302308	-0.280906	-0.283982	-0.262321	-0.265434	-0.240347	-0.237181	-0.234009	-0.234009	-0.195405	-0.20191	-0.182309	-0.152403	-0.142295	-0.159103	-0.12186	-0.101125	ELK1;SMAD3;SMAD4;APAF1;RALA;AKT1;HRAS;FOXO4;MAPK3;MAP2K1;RAC1;CYCS;PIK3CA;BAD;VAV3;CDC42;RHOA	BCL2L1		RAF1
Viral Release From Host Cell	GOBP	4.69016	-0.717773	-1.24857	0.442074	-0.666055	-0.570418	-0.575579	-0.554845	-0.528581	-0.496534	-0.525933	-0.483003	-0.441751	-0.31139	-0.332379	-0.302308	-0.280906	-0.283982	-0.262321	-0.265434	-0.240347	-0.237181	-0.234009	-0.234009	-0.195405	-0.20191	-0.182309	-0.152403	-0.142295	-0.159103	-0.12186	-0.101125	VPS4A;IST1;CHMP3;VPS4B;TSG101;PC;CHMP2B;CHMP2A;CHMP1B;CHMP1A;CHMP6;CHMP4A;RAB7A;PPIA;PPID;ARL8B	CAV2		VAPA
Exit From Host Cell	GOBP	4.69016	-0.717773	-1.24857	0.442074	-0.666055	-0.570418	-0.575579	-0.554845	-0.528581	-0.496534	-0.525933	-0.483003	-0.441751	-0.31139	-0.332379	-0.302308	-0.280906	-0.283982	-0.262321	-0.265434	-0.240347	-0.237181	-0.234009	-0.234009	-0.195405	-0.20191	-0.182309	-0.152403	-0.142295	-0.159103	-0.12186	-0.101125	VPS4A;IST1;CHMP3;VPS4B;TSG101;PC;CHMP2B;CHMP2A;CHMP1B;CHMP1A;CHMP6;CHMP4A;RAB7A;PPIA;PPID;ARL8B	CAV2		VAPA
Regulation Of Alternative Mrna Splicing, Via Spliceosome	GOBP	-0.583244	0.589684	-1.2954	0.416231	0.654977	0.75828	-0.60054	0.776523	1.6514	-0.518547	-0.549056	-0.5045	0.923648	-0.326006	1.09832	-0.31654	-0.294226	-0.297433	-0.274838	-0.278087	-0.251903	-0.248598	-0.245286	-0.245286	-0.204951	-0.21175	-0.191258	-0.159967	2.7052	1.50387	-0.127978	-0.106242	HNRNPA1;FXR1;TIA1;RBM4;KHDRBS2;FMR1	RBM24;FMR1		FMR1	WTAP	RBFOX2		YTHDC1	TRA2B;SAP18				ZBTB7A		MAGOH														PUF60;SRSF6	CELF2
Bmp Binding	GOMF	-2.77275	-1.44775	-1.2954	-0.988804	1.421	2.3365	-0.60054	0.776523	-0.551803	1.71094	-0.549056	1.73687	0.923648	1.1369	-0.347873	1.15423	-0.294226	-0.297433	-0.274838	-0.278087	-0.251903	1.29208	-0.245286	-0.245286	1.39708	-0.21175	-0.191258	-0.159967	1.56005	1.50387	-0.127978	-0.106242	GDF5				BMPR1B;TCAP	SOST;NBL1;CHRDL2		SOST		TGFBR3;HJV		SCUBE3;COMP	BMPR2	BMPR1A		ENG						CHRD			CHRDL1				GREM2	GREM1
Mast Cell Activation	GOBP	-0.897965	-0.764453	-1.2954	0.416231	-0.694263	0.75828	0.752328	-0.579044	0.808302	-0.518547	-0.549056	0.86673	-0.461653	1.1369	-0.347873	-0.31654	-0.294226	-0.297433	3.14186	-0.278087	-0.251903	1.29208	-0.245286	-0.245286	-0.204951	1.37964	1.43364	-0.159967	-0.149384	1.50387	-0.127978	-0.106242	SYK;BTK;CLNK;LYN;PIK3CG	FCER1A		CBL		CHGA	NDRG1		LAT2			KIT		CPLX2					SNAP23;GRP;S100A13			PTGDS				FCGR2B	MILR1			S100A12
Regulation Of Vascular Endothelial Cell Proliferation	GOBP	-0.583244	1.09754	-0.631062	1.034	1.421	-0.59519	0.752328	0.776523	-0.551803	-0.518547	0.81158	0.86673	0.923648	-0.326006	-0.347873	-0.31654	-0.294226	-0.297433	-0.274838	-0.278087	1.28474	-0.248598	-0.245286	-0.245286	-0.204951	-0.21175	1.43364	-0.159967	-0.149384	1.50387	-0.127978	-0.106242	STAT3;PROK1;GHRL;MDK;FGF2;AKT3	GHRL;HMGB1;PLCG1	CCL2	STAT3;PDPK1	SIRT6;PPARG		IGF2	ADAM17			APLN	FGFR1	GHRL								FLT1						IGF2			FLT1
Low-Density Lipoprotein Particle Receptor Binding	GOMF	1.47875	-1.44775	-1.2954	-0.988804	0.654977	-0.59519	-0.60054	-0.579044	1.6514	-0.518547	0.81158	0.86673	-0.461653	-0.326006	-0.347873	-0.31654	-0.294226	-0.297433	1.23573	1.22905	-0.251903	-0.248598	-0.245286	2.3472	1.39708	-0.21175	-0.191258	-0.159967	-0.149384	1.50387	-0.127978	-0.106242	APBB3;APBB1;SNX17;LANCL1;MESD;LDLRAP1;DAB2;DKK1;HSP90B1				LRPAP1				APBB1;CRP		CLTC	APOA5							APOE	CLU				ANKRA2;APOB	HSPG2					PCSK9
Prion Disease Pathway	WikiPathways	0.771735	-1.44775	1.83833	1.034	-0.694263	-0.59519	-0.60054	-0.579044	-0.551803	-0.518547	-0.549056	1.73687	0.923648	-0.326006	-0.347873	-0.31654	-0.294226	-0.297433	-0.274838	-0.278087	1.28474	-0.248598	1.29952	-0.245286	-0.204951	-0.21175	-0.191258	-0.159967	-0.149384	1.50387	-0.127978	-0.106242	STAT3;SMC3;MAPK3;MAPK1;BCL2;CASP3;NFKB1		CTCF;CREB1;RXRA;BCL11A	STAT3;FYN								RFX5;FGFR1	BATF								NCAM1		IRF4							SPI1
Nucleosome Binding	GOMF	-0.583244	0.589684	-0.631062	1.034	1.421	-0.59519	-0.60054	1.60444	-0.551803	-0.518547	-0.549056	-0.5045	-0.461653	-0.326006	-0.347873	-0.31654	-0.294226	-0.297433	-0.274838	1.22905	-0.251903	-0.248598	-0.245286	-0.245286	-0.204951	-0.21175	-0.191258	-0.159967	-0.149384	1.50387	-0.127978	-0.106242	RBBP4;HDAC2;NAP1L4;EED;MACROH2A1;CHD1L	SMARCC1;HNRNPC	H2AZ1	PWWP3A;ARID1A	HMGA2;SIRT6			PARP1;SSRP1												HMGN1										H1-10
Positive Regulation Of Morphogenesis Of An Epithelium	GOBP	0.771735	-0.764453	2.39333	0.416231	1.421	-0.59519	-0.60054	0.776523	-0.551803	-0.518547	0.81158	-0.5045	-0.461653	-0.326006	-0.347873	-0.31654	-0.294226	-0.297433	1.23573	-0.278087	2.32676	-0.248598	-0.245286	-0.245286	-0.204951	1.37964	-0.191258	-0.159967	-0.149384	1.50387	-0.127978	-0.106242	EGF;BMP4;MDK;FGF2;NOG;CTNNB1;MMRN2	CTNNB1	PAX8;SOX9;ABL1;GDNF;GJA1	CTNNB1	LGR4;SIRT6			LIF			VEGFA								AGT		BMP4;WNT5B					VEGFA				GREM1
G1 To S Cell Cycle Control	WikiPathways	-0.897965	1.63345	1.83833	-0.988804	1.421	0.75828	-0.60054	-0.579044	-0.551803	-0.518547	0.81158	-0.5045	0.923648	-0.326006	-0.347873	-0.31654	-0.294226	1.19046	-0.274838	-0.278087	-0.251903	-0.248598	-0.245286	-0.245286	-0.204951	-0.21175	-0.191258	-0.159967	-0.149384	1.50387	-0.127978	-0.106242	CDKN2D;MDM2;CDKN1A;PCNA;CDK2	CDKN2C;MDM2;RB1;CDKN2B	CCNH;PCNA;CREB1;CCNB1		ATF6B;CCNE1	CREB3L4					MCM6		MNAT1					MYC												CDK2
Pid_foxm1_pathway	MSIGDB_C2	0.771735	1.63345	0.719229	-0.988804	0.654977	-0.59519	-0.60054	2.36882	-0.551803	0.848924	-0.549056	-0.5045	-0.461653	-0.326006	-0.347873	-0.31654	-0.294226	1.19046	-0.274838	-0.278087	1.28474	-0.248598	-0.245286	-0.245286	-0.204951	-0.21175	-0.191258	-0.159967	-0.149384	1.50387	-0.127978	-0.106242	FOXM1;CKS1B;CDK2;SKP2;MAP2K1;GSK3A;LAMA4	CCNB2;AURKB;BIRC5;RB1	CCNA2;CCNB1		CCNE1			ETV5;CHEK2;PLK1		GAS1								MYC			MMP2									CDK2
Mirna Role In Immune Response In Sepsis	WikiPathways	-0.897965	-0.764453	0.719229	2.29944	1.421	1.57731	-0.60054	-0.579044	-0.551803	0.848924	0.81158	-0.5045	-0.461653	-0.326006	-0.347873	2.14549	-0.294226	-0.297433	-0.274838	-0.278087	-0.251903	1.29208	-0.245286	1.29952	-0.204951	-0.21175	-0.191258	-0.159967	-0.149384	1.50387	-0.127978	-0.106242	IRAK4;IL6;MAPK8;MAPK14;NFKB1	RELB	IL6;TNF	IKBKG;IKBKB;IRF5;IL1A	IRF1;MAP3K7	VCAM1;LCN2				VCAM1	TNF					TLR4;NFKBIA						CCL3		IL10						ELANE
Protein Refolding	GOBP	1.86751	0.589684	-0.631062	-0.988804	-0.694263	-0.59519	0.752328	-0.579044	-0.551803	-0.518547	-0.549056	-0.5045	-0.461653	-0.326006	-0.347873	-0.31654	-0.294226	1.19046	-0.274838	-0.278087	-0.251903	2.33692	-0.245286	-0.245286	-0.204951	2.45764	-0.191258	-0.159967	4.52453	-0.166979	-0.127978	-0.106242	HSPA1A;HSPB1;DNAJB2;FKBP1B;DNAJA2;HSPA9;HSPA2;HSP90AA1;HSPD1;DNAJA4	HSPA1L;HSPA6	CRYAA				HSPA5											HSPA1A				B2M;FKBP1A				B2M;HSPB6			HSPA1A;HSPA6;HSPA1B;HSPA8
Prostaglandin Synthesis And Regulation	WikiPathways	-0.897965	-0.764453	-0.631062	0.416231	0.654977	-0.59519	0.752328	0.776523	0.808302	-0.518547	-0.549056	0.86673	-0.461653	-0.326006	1.09832	-0.31654	-0.294226	-0.297433	-0.274838	-0.278087	-0.251903	1.29208	-0.245286	1.29952	-0.204951	-0.21175	-0.191258	1.52567	1.56005	-0.166979	-0.127978	-0.106242	ANXA2;AKR1B1;ANXA4;PTGS2;ANXA6	S100A10	SOX9	ANXA1	PPARG		ANXA3	EDN1	AKR1C1			PTGFRN			S100A6							PTGDS		HPGD				HSD11B1	AKR1C2
Negative Regulation Of Viral Genome Replication	GOBP	-0.583244	-1.44775	1.27301	1.034	0.654977	-0.59519	-0.60054	-0.579044	-0.551803	-0.518547	1.65622	-0.5045	0.923648	-0.326006	-0.347873	-0.31654	-0.294226	-0.297433	-0.274838	-0.278087	-0.251903	3.23372	-0.245286	1.29952	-0.204951	-0.21175	2.53186	-0.159967	1.56005	-0.166979	-0.127978	-0.106242	IFI16;APOBEC3G;ISG15;SRPK2;SRPK1;CCL5		IFNB1;TNF;IFNL3	IFI16;TNIP1	HMGA2						LTF;TNF		IFIH1									IFNB1;MX1;SLPI		OASL			OAS1;TRIM28		ILF3
Scavenger Receptor Activity	GOMF	-2.20759	-0.764453	1.27301	0.416231	0.654977	-0.59519	-0.60054	1.60444	-0.551803	3.21521	-0.549056	1.73687	0.923648	-0.326006	-0.347873	1.15423	-0.294226	1.19046	-0.274838	-0.278087	-0.251903	-0.248598	1.29952	-0.245286	1.39708	-0.21175	1.43364	-0.159967	1.56005	-0.166979	1.63603	-0.106242	LRP1;SCARF1	STAB2	STAB1;DMBT1;SCARF2	MEGF10	MSR1			SCARB2;COLEC12		MSR1;CXCL16;AGER;CD163		LRP1;COLEC12	SCARA3			SCARF2		VTN					SCARB1		ENPP2		VTN		LGALS3BP		ENDOU
Negative Regulation Of Interleukin-2 Production	GOBP	-1.2768	1.09754	0.719229	1.034	0.654977	1.57731	-0.60054	-0.579044	-0.551803	3.21521	-0.549056	-0.5045	0.923648	-0.326006	-0.347873	-0.31654	-0.294226	-0.297433	-0.274838	-0.278087	-0.251903	-0.248598	-0.245286	-0.245286	-0.204951	1.37964	1.43364	-0.159967	1.56005	-0.166979	-0.127978	-0.106242	HOMER2;SFTPD;ZFP36;KAT5	CD34;FOXP3;PRNP	TRIM27;NR1H4	TNFAIP3;EZR	HOMER3	HAVCR2;VSIG4				XCL1;CR1;SFTPD;LAG3			XCL1													HAVCR2	LILRB4		GBP1
Negative Regulation Of Inflammatory Response To Antigenic Stimulus	GOBP	-0.897965	0.589684	-1.2954	1.67674	0.654977	-0.59519	-0.60054	0.776523	-0.551803	-0.518547	0.81158	-0.5045	0.923648	-0.326006	1.09832	-0.31654	-0.294226	-0.297433	-0.274838	-0.278087	-0.251903	1.29208	-0.245286	1.29952	1.39708	1.37964	-0.191258	-0.159967	1.56005	-0.166979	-0.127978	-0.106242	SYK;SRC;YES1;LYN;MAPK14	PSMA1;PLCG1		GPX1;FGR;FYN	HCK			TREM2			SELENOS		PSMB4		PSMA1							IL12B		IL10	TREM2	FCGR2B			FURIN
Regulation Of Endoplasmic Reticulum Stress-Induced Intrinsic Apoptotic Signaling Pathway	GOBP	1.10986	1.09754	-0.631062	0.416231	1.421	-0.59519	-0.60054	-0.579044	0.808302	-0.518547	1.65622	-0.5045	-0.461653	-0.326006	-0.347873	-0.31654	-0.294226	1.19046	1.23573	-0.278087	-0.251903	-0.248598	1.29952	1.29952	-0.204951	1.37964	-0.191258	-0.159967	1.56005	-0.166979	-0.127978	-0.106242	HSPA1A;PRKN;NCK2;ERP29;TXNDC12;PARK7;HYOU1;NCK1	CREB3L1;PTPN2;BCL2L1	XBP1	PTPN1	BCL2L11;SIRT1				ERP29		SELENOS;PARK7							HSPA1A	MAGEA3				DDIT3	LRRK2		FCGR2B			HSPA1A
Positive Regulation Of Rna Splicing	GOBP	2.26971	-1.44775	-0.631062	0.416231	-0.694263	-0.59519	-0.60054	-0.579044	2.42468	-0.518547	-0.549056	-0.5045	-0.461653	-0.326006	-0.347873	-0.31654	-0.294226	1.19046	-0.274838	-0.278087	-0.251903	-0.248598	1.29952	-0.245286	-0.204951	-0.21175	-0.191258	-0.159967	1.56005	-0.166979	-0.127978	-0.106242	HSPA1A;HABP4;CIRBP;RBM3;SF3B4;EIF1;HNRNPLL;NCBP1;PRPF19;PRDX6;PIK3R1		DYRK1A	ERN1					TRA2B;NCL;HMX2									HSPA1A					NUP98						HSPA1A
Regulation Of Cellular Senescence	GOBP	0.771735	-0.764453	-0.631062	-0.988804	2.82981	-0.59519	0.752328	0.776523	0.808302	-0.518547	-0.549056	-0.5045	-0.461653	1.1369	1.09832	-0.31654	-0.294226	-0.297433	-0.274838	-0.278087	-0.251903	1.29208	1.29952	-0.245286	-0.204951	1.37964	-0.191258	-0.159967	1.56005	-0.166979	-0.127978	-0.106242	ARG2;PNPT1;EEF1E1;AKT3;PTEN;MIF;PAWR	BCL6	ABL1		HMGA2;SIRT1;SIRT6;KIR2DL4		MAP3K3	KIR2DL4	RBL1					BMPR1A	YBX1							B2M	BCL6			B2M			HLA-G
Somatic Diversification Of Immunoglobulins	GOBP	0.771735	1.63345	-1.2954	1.034	-0.694263	-0.59519	1.56843	0.776523	0.808302	0.848924	-0.549056	-0.5045	0.923648	-0.326006	-0.347873	-0.31654	-0.294226	-0.297433	-0.274838	-0.278087	-0.251903	-0.248598	1.29952	-0.245286	-0.204951	-0.21175	-0.191258	-0.159967	1.56005	-0.166979	-0.127978	-0.106242	NHEJ1;ERCC1;SWAP70;RNF8;HSPD1;CD40LG;XRCC4	SAMHD1;BCL6;FOXP3;MAD2L2		STAT6;YY1			PMS2;CYREN	POLB	UNG	EXOSC3			BATF										BCL6						MSH2
Protein Localization To Lysosome	GOBP	-0.583244	-0.764453	1.27301	1.67674	0.654977	-0.59519	-0.60054	0.776523	-0.551803	0.848924	0.81158	0.86673	-0.461653	-0.326006	-0.347873	-0.31654	1.19672	-0.297433	-0.274838	1.22905	-0.251903	-0.248598	-0.245286	1.29952	-0.204951	-0.21175	-0.191258	-0.159967	1.56005	-0.166979	-0.127978	-0.106242	VPS4A;GGA3;NDP;SNX16;RAB7A;VPS53	RNF128	SORT1;LHCGR;CD81	AP4M1;HGS;PIK3C3	CD81			SCARB2		GNPTG	BECN1	NAGPA					RRAGC			CLU				RNF128					HSPA8
Ferroptosis	WikiPathways	0.771735	1.09754	-0.631062	-0.988804	0.654977	-0.59519	0.752328	-0.579044	0.808302	-0.518547	-0.549056	-0.5045	-0.461653	-0.326006	-0.347873	-0.31654	1.19672	-0.297433	-0.274838	-0.278087	1.28474	-0.248598	-0.245286	1.29952	-0.204951	-0.21175	-0.191258	-0.159967	1.56005	-0.166979	-0.127978	-0.106242	PCBP1;SAT2;ATG5;MAP1LC3A;GCLM;CHMP6;FTH1	BACH1;DPP4;CP	HMGCR		TF		SLC3A2		AKR1C1								POR				HMOX1			FTMT					AKR1C2
Cardiac Atrium Development	GOBP	-2.20759	-0.764453	2.39333	-0.988804	-0.694263	-0.59519	0.752328	-0.579044	-0.551803	1.71094	1.65622	0.86673	0.923648	-0.326006	-0.347873	2.14549	-0.294226	-0.297433	-0.274838	-0.278087	-0.251903	-0.248598	-0.245286	2.3472	-0.204951	-0.21175	-0.191258	-0.159967	1.56005	-0.166979	-0.127978	-0.106242	MDM2;NOG	MDM2	NOTCH2;ISL1;BMP2;BMP10;ANK2				ACVR1			NOTCH2;DLL4	TGFB2;WNT11	IGF1R	BMPR2			ENG;NOTCH1								MDM4;WNT5A					CCN1
Antigen Processing And Presentation Of Endogenous Antigen	GOBP	-0.583244	0.589684	0.719229	-0.988804	-0.694263	0.75828	0.752328	0.776523	0.808302	3.21521	0.81158	-0.5045	-0.461653	-0.326006	-0.347873	-0.31654	-0.294226	-0.297433	-0.274838	-0.278087	-0.251903	1.29208	-0.245286	-0.245286	-0.204951	1.37964	-0.191258	-0.159967	1.56005	-0.166979	-0.127978	-0.106242	TAPBP;ATG5;HLA-E;ULBP3;IDE;CD74	CD1A;RAET1G	ULBP2;CD1D			HLA-C	RAET1L	ULBP1	CD1B	RAET1L;ULBP1;MICA;MICB	ULBP2											B2M				B2M			HLA-G
Non-Canonical Nf-Kappab Signal Transduction	GOBP	-0.583244	-0.764453	-0.631062	-0.988804	1.421	0.75828	-0.60054	-0.579044	0.808302	0.848924	1.65622	-0.5045	-0.461653	-0.326006	-0.347873	1.15423	-0.294226	-0.297433	-0.274838	-0.278087	-0.251903	1.29208	-0.245286	-0.245286	-0.204951	-0.21175	1.43364	2.6581	-0.149384	-0.166979	-0.127978	-0.106242	BIRC2;CREBBP;AKT1;COPS8;BIRC3;NFKB1	RELB	TNFRSF10B		TNFRSF10A;MAP3K7	IL18R1			IL18R1	TNFSF15	MALT1;ALK					NFKBIA						IL18					TNFSF15	CHI3L1;TNFRSF10B
Sialic Acid Binding	GOMF	-2.77275	0.589684	1.27301	-0.988804	0.654977	-0.59519	-0.60054	0.776523	2.42468	0.848924	-0.549056	0.86673	-0.461653	1.1369	-0.347873	1.15423	-0.294226	1.19046	1.23573	-0.278087	1.28474	-0.248598	-0.245286	-0.245286	-0.204951	-0.21175	-0.191258	2.6581	-0.149384	-0.166979	-0.127978	-0.106242	SELP	CD22;SIGLEC8	SIGLEC6;CD33;ST8SIA2		FCN1			SIGLEC11	SIGLEC12;SIGLEC11;ST8SIA4	SIGLEC7		ADIPOQ		MAG		SELE		SELL	ST8SIA3		SIGLEC9							SIGLEC5;SIGLEC14
Regulation Of Action Potential	GOBP	-1.2768	0.589684	1.27301	2.29944	0.654977	0.75828	-0.60054	-0.579044	-0.551803	-0.518547	2.43041	-0.5045	-0.461653	-0.326006	-0.347873	-0.31654	1.19672	-0.297433	-0.274838	-0.278087	-0.251903	-0.248598	-0.245286	-0.245286	1.39708	-0.21175	-0.191258	1.52567	-0.149384	-0.166979	-0.127978	-0.106242	KCNAB2;CXADR;CACNB3;FMR1	JUP;FMR1	MECP2;TNF;ANK2	FLNA;PKP2;CAMK2D;FMR1	CTNNA3	DSC2					FGF12;TNF;CAV3						NPS								DSG2			KCNE3
Forebrain Generation Of Neurons	GOBP	-0.583244	0.589684	0.719229	0.416231	-0.694263	0.75828	2.32591	-0.579044	-0.551803	2.49536	-0.549056	2.5261	-0.461653	1.1369	1.09832	-0.31654	-0.294226	-0.297433	-0.274838	1.22905	1.28474	-0.248598	1.29952	-0.245286	-0.204951	-0.21175	-0.191258	1.52567	-0.149384	-0.166979	-0.127978	-0.106242	INHBA;FGF8;HES5;METTL3;UBB;RHOA	FGF8;HES1	FGFR2;NDNF	SHANK3		INHBA	SEMA3E;FGF8;FOXG1			CSF1R;DCT;NRP1		SEMA3E;FGFR1;PLXNA1		INHBA	UBB					WNT3A	NRP2		FGF8					INHBA
Pid_il1_pathway	MSIGDB_C2	1.86751	-0.764453	-0.631062	1.67674	0.654977	-0.59519	-0.60054	-0.579044	0.808302	-0.518547	-0.549056	0.86673	-0.461653	-0.326006	-0.347873	1.15423	-0.294226	-0.297433	-0.274838	-0.278087	-0.251903	-0.248598	1.29952	-0.245286	-0.204951	-0.21175	-0.191258	1.52567	-0.149384	-0.166979	-0.127978	-0.106242	UBE2V1;SQSTM1;MAP2K6;IRAK4;ERC1;PRKCZ;PRKCI;MAPK8;PIK3R1;NFKB1	JUN	TICAM2	IKBKG;IKBKB;IL1A	MAP3K7				IL1RN			IL1R2				IL1R1							IL1R2					SQSTM1
Positive Regulation Of Cytokine Production Involved In Inflammatory Response	GOBP	-0.897965	1.09754	2.93293	1.034	0.654977	-0.59519	-0.60054	-0.579044	-0.551803	-0.518547	1.65622	-0.5045	0.923648	-0.326006	-0.347873	1.15423	-0.294226	1.19046	-0.274838	-0.278087	1.28474	-0.248598	-0.245286	-0.245286	-0.204951	-0.21175	-0.191258	1.52567	-0.149384	-0.166979	-0.127978	-0.106242	STAT3;CARD9;KPNA6;MAPK9;IL6	HIF1A;IL17F;GBP5	TICAM2;CD6;IL17A;IL6;CLEC7A;TNF	STAT3;APPL1	IL17B						IL17D;TNF		IL17F			TLR4		IL17B			IL17RA							IL17RC
Alk1 Signaling Events	PATHWAY INTERACTION DATABASE NCI-NATURE CURATED DATA	1.47875	-0.764453	-0.631062	0.416231	-0.694263	0.75828	0.752328	0.776523	-0.551803	-0.518547	-0.549056	0.86673	1.81917	1.1369	-0.347873	2.14549	-0.294226	-0.297433	-0.274838	-0.278087	-0.251903	1.29208	-0.245286	-0.245286	-0.204951	-0.21175	-0.191258	1.52567	-0.149384	-0.166979	-0.127978	-0.106242	CSNK2B;SMAD4;INHBA;TGFB1;ACVRL1;SMAD5;MAPK3;MAPK1;SMAD1	ID1	ACVR2B	ID1		INHBA	ACVR1	TGFB1				GDF2	ACVR2A;BMPR2	INHBA		ACVRL1;ENG						FKBP1A						INHBA
Transmembrane Receptor Protein Serine/Threonine Kinase Binding	GOMF	-0.583244	0.589684	1.27301	0.416231	-0.694263	0.75828	-0.60054	-0.579044	-0.551803	-0.518547	-0.549056	1.73687	-0.461653	1.1369	-0.347873	2.14549	-0.294226	-0.297433	-0.274838	-0.278087	4.02425	1.29208	-0.245286	-0.245286	-0.204951	-0.21175	-0.191258	1.52567	-0.149384	-0.166979	-0.127978	-0.106242	INHBA;MAGI2;SRC;BMP4;PYCARD;CFC1	WIF1;BMP3	BMP2;NODAL;ELAPOR2	SMURF1		INHBA						WIF1;SCUBE3		INHBA		CDH5;NEO1					BMP4;BMP5;BMP7;BMP6	FKBP1A						INHBA
Regulation Of Macrophage Differentiation	GOBP	0.771735	1.63345	1.27301	-0.988804	1.421	1.57731	-0.60054	1.60444	-0.551803	0.848924	0.81158	0.86673	-0.461653	1.1369	1.09832	-0.31654	-0.294226	-0.297433	-0.274838	-0.278087	-0.251903	-0.248598	-0.245286	-0.245286	-0.204951	-0.21175	-0.191258	1.52567	-0.149384	-0.166979	-0.127978	-0.106242	INHBA;TGFB1;FADD;HCLS1;INHA;PRKCA;PF4	RIPK1;PTPN2;IL34;RB1	ID2;INHA;QKI		CSF1;CASP8	INHBA;ROR2		TGFB1;LIF		CSF1	ID2	ADIPOQ		INHBA	HSF1													INHBA
Pid_ephrinb_rev_pathway	MSIGDB_C2	2.26971	-1.44775	0.719229	0.416231	0.654977	0.75828	-0.60054	0.776523	-0.551803	1.71094	-0.549056	-0.5045	-0.461653	-0.326006	1.09832	-0.31654	-0.294226	-0.297433	-0.274838	-0.278087	-0.251903	-0.248598	-0.245286	-0.245286	-0.204951	-0.21175	-0.191258	1.52567	-0.149384	-0.166979	-0.127978	-0.106242	EFNB1;NCK2;SRC;ITGA2B;FGA;RAC1;YES1;LYN;LCK;MAPK8;PIK3R1		PTPN13;TIAM1	FYN	MAP3K7	EFNB2		EFNB2		EPHB1;EPHB2					FGA													EFNB1
Protein Synthesis: Isoleucine	SMPDB	3.97232	1.09754	-1.2954	-0.988804	-0.694263	-0.59519	-0.60054	-0.579044	-0.551803	-0.518547	-0.549056	-0.5045	-0.461653	-0.326006	1.09832	-0.31654	-0.294226	-0.297433	-0.274838	-0.278087	-0.251903	-0.248598	-0.245286	-0.245286	-0.204951	-0.21175	-0.191258	1.52567	-0.149384	-0.166979	-0.127978	-0.106242	RPL30;RPS19;RPL12;RPS5;RPS14;RPL5;RPS20;RPS12;RACK1;RPL38;RPS25;RPS7;RPS3;RPS3A;RPS4X	RPS10;RPSA;RPL11													RPLP2													IARS1
Potassium Channel Activity	GOMF	-1.2768	1.09754	1.27301	0.416231	0.654977	0.75828	0.752328	-0.579044	-0.551803	-0.518547	0.81158	-0.5045	1.81917	-0.326006	-0.347873	-0.31654	-0.294226	-0.297433	-0.274838	-0.278087	-0.251903	-0.248598	-0.245286	1.29952	-0.204951	-0.21175	-0.191258	1.52567	-0.149384	-0.166979	-0.127978	-0.106242	KCNAB2;KCNA10;PKD2;KCNAB3	SNAP25;KCNG4;KCNIP1	CCDC51;PKD2;KCNE5	TMEM38B	SCN2B	HCN1	KCNIP4				KCNF1		KCNN1;KCNE5											KCNMB3				KCNE3
Trna Charging	BIOCYC	3.53265	-0.764453	-0.631062	-0.988804	-0.694263	-0.59519	-0.60054	-0.579044	-0.551803	-0.518547	-0.549056	-0.5045	0.923648	-0.326006	-0.347873	-0.31654	-0.294226	-0.297433	-0.274838	-0.278087	-0.251903	-0.248598	-0.245286	-0.245286	-0.204951	-0.21175	-0.191258	1.52567	-0.149384	-0.166979	-0.127978	-0.106242	AARS1;SARS2;DARS2;DARS1;VARS1;CARS1;HARS1;SARS1;TARS1;KARS1;YARS1;GARS1;NARS1;MARS1	FARS2	NARS2										WARS2															IARS1
Negative Regulation Of Interleukin-1 Production	GOBP	-1.71323	1.09754	0.719229	2.29944	-0.694263	-0.59519	0.752328	0.776523	-0.551803	-0.518547	-0.549056	1.73687	0.923648	-0.326006	1.09832	-0.31654	-0.294226	-0.297433	-0.274838	-0.278087	-0.251903	-0.248598	1.29952	1.29952	1.39708	-0.21175	1.43364	-0.159967	-0.149384	-0.166979	-0.127978	-0.106242	GSTP1;CPTP;GHRL	CARD18;GHRL;CX3CL1	CD33;NR1H4	SERPINB1;TNFAIP3;ZC3H12A;IGF1			CPTP	TREM2				IL1R2;GAS6	GHRL		PML								IL1R2	IL10	TREM2		LILRB4
Mitogen-Activated Protein Kinase Binding	GOMF	-0.583244	1.09754	0.719229	1.67674	0.654977	-0.59519	-0.60054	-0.579044	0.808302	-0.518547	-0.549056	-0.5045	-0.461653	-0.326006	-0.347873	1.15423	-0.294226	-0.297433	1.23573	-0.278087	-0.251903	-0.248598	1.29952	-0.245286	-0.204951	-0.21175	1.43364	-0.159967	-0.149384	-0.166979	-0.127978	-0.106242	STAU2;PRMT1;MAPKAPK2;MAPKAPK5;MAPKAPK3;MAPK14	GCH1;NFATC1;DUSP16	DIRAS1;ABL1	PRKG1;TNIP1;NBR1	SIRT1				PPM1D							ACE			CDK5RAP3				DUSP10				MAPKAPK5
Liver Regeneration	GOBP	0.771735	0.589684	1.27301	-0.988804	1.421	-0.59519	-0.60054	0.776523	0.808302	-0.518547	0.81158	-0.5045	0.923648	-0.326006	1.09832	-0.31654	-0.294226	1.19046	1.23573	1.22905	1.28474	-0.248598	-0.245286	1.29952	-0.204951	-0.21175	1.43364	-0.159967	-0.149384	-0.166979	-0.127978	-0.106242	CSNK2A2;GFER;PCNA;PNPT1;IL6;GUCD1;SULF2	CEBPB;CLDN1	PCNA;IL6;TNF		CEBPB;EGFR			TYMS	EZH2		TNF		CSNK2A2		CPB2			VTN	AURKA	SERPINA10	IHH			IL10			VTN
Ciliary Membrane	GOCC	-0.897965	0.589684	1.27301	0.416231	0.654977	0.75828	0.752328	-0.579044	-0.551803	-0.518547	-0.549056	0.86673	-0.461653	-0.326006	-0.347873	1.15423	-0.294226	-0.297433	1.23573	1.22905	1.28474	-0.248598	-0.245286	-0.245286	-0.204951	-0.21175	1.43364	-0.159967	-0.149384	-0.166979	-0.127978	-0.106242	SNAP29;PKD2;EHD1;EHD3;GPI	TSPEAR;NAPEPLD	CNGA2;PKD2;CDHR1	SHANK3	CASK	CNGB1	TXNDC15					MXRA8				UMOD			PROM1	MXRA8	HHIP						PDE6H
Regulation Of Vascular Endothelial Growth Factor Receptor Signaling Pathway	GOBP	-0.897965	0.589684	-1.2954	1.67674	0.654977	0.75828	-0.60054	-0.579044	0.808302	0.848924	1.65622	0.86673	0.923648	-0.326006	-0.347873	-0.31654	-0.294226	1.19046	-0.274838	1.22905	1.28474	-0.248598	-0.245286	-0.245286	-0.204951	-0.21175	1.43364	-0.159967	-0.149384	-0.166979	-0.127978	-0.106242	ARNT;FZD4;VEGFC;PRKCB;MMRN2	HIF1A;HHEX		GRB10;HGS;PTPN1	FGF18	DLL1			DLL1	NRP1	PDCD6;FGF10	ROBO1	ITGA5					VTN		ITGA5	FGF9						VTN
Vesicle Coat	GOCC	1.86751	-0.764453	-1.2954	1.67674	0.654977	-0.59519	-0.60054	-0.579044	-0.551803	-0.518547	1.65622	-0.5045	-0.461653	-0.326006	-0.347873	-0.31654	-0.294226	-0.297433	-0.274838	1.22905	-0.251903	-0.248598	-0.245286	1.29952	-0.204951	-0.21175	1.43364	-0.159967	-0.149384	-0.166979	-0.127978	-0.106242	AP1G2;AP2A2;SAR1A;NCALD;AP1S2;CLTA;NECAP2;COPB2;AP2B1;TBC1D5	COPE		CLINT1;EPN1;AP1B1	SAR1B						CLTC;PDCD6									SEC13				PEF1			SAR1B
Antiviral Innate Immune Response	GOBP	-0.897965	0.589684	0.719229	0.416231	0.654977	-0.59519	-0.60054	-0.579044	0.808302	0.848924	0.81158	-0.5045	0.923648	-0.326006	-0.347873	-0.31654	2.20471	-0.297433	1.23573	-0.278087	-0.251903	2.33692	-0.245286	-0.245286	-0.204951	-0.21175	1.43364	-0.159967	-0.149384	-0.166979	-0.127978	-0.106242	IFIT3;UBE2W;UBE2N;TBK1;NCK1	DUS2;CXCL10	NLRP1;TNF	DHX58	PHB2				PHB2	NMB	TNF		IFIH1				SENP7;UAP1		IFIT2			MX1;ZBP1					OAS1
Actin Filament Polymerization	GOBP	1.86751	1.09754	-0.631062	-0.988804	-0.694263	-0.59519	-0.60054	-0.579044	0.808302	-0.518547	-0.549056	0.86673	-0.461653	1.1369	-0.347873	-0.31654	-0.294226	1.19046	-0.274838	-0.278087	-0.251903	-0.248598	-0.245286	-0.245286	-0.204951	-0.21175	1.43364	-0.159967	-0.149384	-0.166979	-0.127978	-0.106242	JAK2;PSTPIP1;WAS;ARPC2;VIL1;WASL;DIAPH1;ARHGAP6;AIF1;RAC1	MICALL2;MSRB1;FAM107A	ABL1						CATIP			GSN		GAS7				MSRB2									TTC17
Transcription Initiation At Rna Polymerase Ii Promoter	GOBP	-1.2768	1.09754	-0.631062	0.416231	0.654977	0.75828	0.752328	-0.579044	-0.551803	-0.518547	-0.549056	-0.5045	-0.461653	-0.326006	-0.347873	-0.31654	-0.294226	1.19046	-0.274838	-0.278087	1.28474	-0.248598	-0.245286	1.29952	-0.204951	-0.21175	1.43364	-0.159967	-0.149384	-0.166979	-0.127978	-0.106242	MED4;DR1;GTF2A2;GTF2E1	TAF10;MED20;MED28	CCNH	MED10	POLR2I	MAZ	TAF8											MED1			MED11			GTF2B			GTF2F2
Sodium Ion Transmembrane Transport	GOBP	-1.71323	-1.44775	1.83833	1.034	0.654977	0.75828	3.02655	-0.579044	-0.551803	0.848924	0.81158	0.86673	-0.461653	-0.326006	-0.347873	-0.31654	-0.294226	-0.297433	-0.274838	-0.278087	-0.251903	-0.248598	-0.245286	-0.245286	-0.204951	-0.21175	1.43364	-0.159967	-0.149384	-0.166979	-0.127978	-0.106242	CHP1;PKD2;FXYD2		SLC6A9;PKD2;NPPA;ASIC4	SLC5A5;WNK1	SCN2B	HCN1	SLC3A2;SLC6A14;SCN4B;ATP1B3			SCN3B	SLC4A8	ATP1B2															ATP4B
Transcription By Rna Polymerase Ii	GOMF	0.771735	0.589684	-0.631062	-0.988804	-0.694263	-0.59519	0.752328	-0.579044	-0.551803	-0.518547	-0.549056	-0.5045	-0.461653	-0.326006	-0.347873	-0.31654	-0.294226	-0.297433	-0.274838	-0.278087	-0.251903	-0.248598	-0.245286	1.29952	-0.204951	-0.21175	1.43364	-0.159967	-0.149384	-0.166979	-0.127978	-0.106242	TBPL1;POLR2K;POLR2E;DR1;POLR2J2;GTF2A2;GTF2E1	TAF10;DRAP1	CCNH				TAF8																	GTF2B			GTF2F2
Pid_wnt_signaling_pathway	MSIGDB_C2	-2.20759	1.09754	0.719229	-0.988804	-0.694263	4.908	-0.60054	-0.579044	0.808302	0.848924	0.81158	1.73687	-0.461653	-0.326006	-0.347873	1.15423	-0.294226	-0.297433	-0.274838	1.22905	-0.251903	1.29208	1.29952	-0.245286	1.39708	-0.21175	-0.191258	-0.159967	-0.149384	-0.166979	-0.127978	-0.106242	FZD4;DKK1	FZD10;WIF1;LRP5	RSPO1;WNT7A			CTHRC1;FZD5;FZD7;FZD8;FZD2;FZD1;ROR2			IGFBP4	CTHRC1	LRP6	WIF1;KREMEN1				KREMEN1				WNT3A		FZD10	FZD9		RSPO1
Negative Regulation Of Cell-Matrix Adhesion	GOBP	1.10986	0.589684	0.719229	0.416231	0.654977	0.75828	0.752328	-0.579044	-0.551803	0.848924	0.81158	1.73687	-0.461653	-0.326006	-0.347873	2.14549	-0.294226	-0.297433	-0.274838	-0.278087	1.28474	-0.248598	1.29952	-0.245286	1.39708	-0.21175	-0.191258	-0.159967	-0.149384	-0.166979	-0.127978	-0.106242	SRC;ACVRL1;DMTN;ARHGAP6;SERPINE1;PTEN;RASA1;PIK3R1	BCL6;FAM107A	ADAM15;JAG1	THBS1	CASK	MMP12	SEMA3E			MYOC	APOD	SEMA3E;POSTN				ACVRL1;JAG1					ADAM15		BCL6		APOD
Electron Transport Chain Oxphos System In Mitochondria	WikiPathways	0.771735	1.09754	-1.2954	0.416231	0.654977	-0.59519	-0.60054	-0.579044	0.808302	-0.518547	-0.549056	-0.5045	-0.461653	-0.326006	-0.347873	-0.31654	-0.294226	-0.297433	-0.274838	2.24963	-0.251903	-0.248598	-0.245286	-0.245286	1.39708	-0.21175	-0.191258	-0.159967	-0.149384	-0.166979	-0.127978	-0.106242	COX5A;ATP5IF1;NDUFA2;NDUFB10;NDUFB6;NDUFV2;ATP5PO	NDUFB4;ATP5MF;UQCRB		SDHB	NDUFB8				NDUFA5											SURF1;COX6C					SCO1
Interactions Of Natural Killer Cells In Pancreatic Cancer	WikiPathways	-1.71323	0.589684	1.27301	0.416231	-0.694263	0.75828	-0.60054	1.60444	-0.551803	3.21521	0.81158	-0.5045	0.923648	-0.326006	-0.347873	-0.31654	-0.294226	1.19046	2.2589	-0.278087	-0.251903	1.29208	-0.245286	-0.245286	1.39708	-0.21175	-0.191258	-0.159967	-0.149384	-0.166979	-0.127978	-0.106242	CCL1;CCL5;CD226	CCL1;NCR3LG1	BMI1;CCL2;TNF	CSF2		TIGIT		CD226;ADAM17		MICA;MICB;NCR1;ADAM10	TNF		ADAM10					MYC	TIGIT;FOXO1			CCL3			NCR1
Negative Regulation Of Peptide Hormone Secretion	GOBP	0.771735	1.63345	-0.631062	1.034	-0.694263	2.3365	-0.60054	-0.579044	0.808302	-0.518547	-0.549056	-0.5045	2.62352	-0.326006	1.09832	-0.31654	-0.294226	-0.297433	2.2589	-0.278087	-0.251903	-0.248598	-0.245286	-0.245286	1.39708	-0.21175	-0.191258	-0.159967	-0.149384	-0.166979	-0.127978	-0.106242	FKBP1B;PTPN11;PRKN;HADH;NDUFAF2;GHRL;PPP3CA	FAM3D;INHBB;GHRL;CCN3	CARTPT	SYTL4;PTPN11		CHGA;INHBB;CRHBP			LEP				VSNL1;CRH;GHRL		PSMD9				SYTL4;FOXO1						SFRP1
Ganglioside Metabolic Process	GOBP	-2.77275	-0.764453	1.83833	-0.988804	0.654977	0.75828	0.752328	1.60444	0.808302	-0.518547	0.81158	0.86673	-0.461653	1.1369	-0.347873	-0.31654	1.19672	-0.297433	1.23573	-0.278087	2.32676	1.29208	-0.245286	-0.245286	1.39708	-0.21175	-0.191258	-0.159967	-0.149384	-0.166979	-0.127978	-0.106242	ST3GAL2	C20orf173	ST6GALNAC3;ST8SIA6;ST8SIA2;B4GALNT1		ST6GALNAC3	NEU1	HEXA	B4GALT5;NEU1	ST8SIA4		ST3GAL5	B4GALT6		ST3GAL1			HEXB		ST8SIA3		NAGLU;ST6GALNAC5	GM2A			ST6GALNAC6
Oocyte Development	GOBP	1.10986	1.09754	-0.631062	0.416231	0.654977	0.75828	-0.60054	0.776523	-0.551803	-0.518547	1.65622	0.86673	-0.461653	-0.326006	1.09832	-0.31654	-0.294226	1.19046	-0.274838	-0.278087	-0.251903	-0.248598	-0.245286	-0.245286	1.39708	-0.21175	-0.191258	-0.159967	-0.149384	-0.166979	-0.127978	-0.106242	PTK2B;FOXO3;PDE5A;DMC1;BCL2;YBX2;OOSP2;CTNNB1	CDC25B;INHBB;CTNNB1	NPPC	CTNNB1	PDE3A	INHBB		EDN1			KMT2D;GDF9	EHMT2			INSL3			EREG							FOXL2
Regulation Of Lymphocyte Chemotaxis	GOBP	-1.2768	0.589684	0.719229	0.416231	-0.694263	-0.59519	-0.60054	2.36882	0.808302	1.71094	0.81158	-0.5045	1.81917	-0.326006	-0.347873	-0.31654	-0.294226	1.19046	-0.274838	-0.278087	-0.251903	2.33692	-0.245286	1.29952	1.39708	-0.21175	-0.191258	-0.159967	-0.149384	-0.166979	-0.127978	-0.106242	PTK2B;XCL2;OXSR1;CCL5	CXCL10;TNFSF14	KLRK1;CCL2	WNK1				NEDD9;S100A7;ADAM17	CCL7	XCL1;ADAM10	TNFSF14		XCL1;ADAM10					CCL7				CXCL13;CCL3		WNT5A	CXCL13
Amp Activated Protein Kinase Signaling	WikiPathways	0.771735	0.589684	1.83833	1.034	-0.694263	-0.59519	0.752328	-0.579044	0.808302	-0.518547	-0.549056	0.86673	-0.461653	-0.326006	-0.347873	1.15423	-0.294226	-0.297433	-0.274838	-0.278087	-0.251903	-0.248598	-0.245286	-0.245286	1.39708	-0.21175	-0.191258	-0.159967	-0.149384	-0.166979	-0.127978	-0.106242	PLCB1;RPS6KB1;CAB39;CDKN1A;RPS6KB2;FASN;PIK3R1	RPS6KB1;EEF2K	CCNA2;PRKAA1;HMGCR;CCNB1	ELAVL1;PRKAA2			TSC2		LEP			LEPR				INSR									EIF4EBP1
Cellular Response To Estradiol Stimulus	GOBP	-0.897965	-1.44775	0.719229	0.416231	1.421	0.75828	0.752328	-0.579044	0.808302	-0.518547	-0.549056	1.73687	-0.461653	-0.326006	2.06721	-0.31654	-0.294226	-0.297433	-0.274838	-0.278087	1.28474	-0.248598	-0.245286	1.29952	1.39708	-0.21175	-0.191258	-0.159967	-0.149384	-0.166979	-0.127978	-0.106242	BCL2L2;UGT1A1;HNRNPD;KAT5;AIFM1		CCNA2;H2AZ1	PPP1R9B	EGFR;SSTR1	CRHBP	CFLAR		ITGA2			ITGA2;IGF1R			HSF1;MSX2						MMP2			IL10	SFRP1
Bdnf Trkb Signaling	WikiPathways	1.86751	1.09754	0.719229	1.034	-0.694263	-0.59519	1.56843	-0.579044	-0.551803	-0.518547	-0.549056	0.86673	-0.461653	-0.326006	2.06721	-0.31654	-0.294226	-0.297433	-0.274838	-0.278087	-0.251903	-0.248598	-0.245286	-0.245286	1.39708	-0.21175	-0.191258	-0.159967	-0.149384	-0.166979	-0.127978	-0.106242	RPS6KB1;BDNF;BRAF;SHC1;HRAS;HOMER1;ARC;MAP2K1;MAPK1;GRB2	RPS6KB1;RPS6KA1;EEF2K	KRAS;CREB1	SHC1;DLG4			HOMER1;TSC2					NTRK2			NRAS;KRAS										EIF4EBP1
Neural Crest Cell Migration In Cancer	WikiPathways	0.771735	0.589684	0.719229	1.034	-0.694263	0.75828	-0.60054	-0.579044	-0.551803	2.49536	-0.549056	0.86673	-0.461653	1.1369	1.09832	-0.31654	-0.294226	-0.297433	-0.274838	-0.278087	1.28474	-0.248598	-0.245286	-0.245286	1.39708	-0.21175	-0.191258	-0.159967	-0.149384	-0.166979	-0.127978	-0.106242	STAT3;PAK4;BDNF;ARF1;RAC1;AKT3;PAK6	JUN;CDH11	SORT1;TIAM1	STAT3;TRIO		EPHB3				CDH11;EPHB1;EPHB2		NTRK2		EPHB6	MMP9						MMP2				CDH11
Positive Regulation Of Positive Chemotaxis	GOBP	-1.2768	-1.44775	-0.631062	-0.988804	0.654977	0.75828	-0.60054	-0.579044	0.808302	3.21521	3.14292	1.73687	-0.461653	-0.326006	1.09832	-0.31654	-0.294226	-0.297433	-0.274838	-0.278087	-0.251903	-0.248598	-0.245286	-0.245286	1.39708	1.37964	-0.191258	-0.159967	-0.149384	-0.166979	-0.127978	-0.106242	SMAD3;AZU1;VEGFC;NTF3		AZU1		KDR	F3			ITGA2	VEGFD;CDH13;IL16;AGER	VEGFA;FGF10;ARTN;PGF	ITGA2;NTRK3			CXCL12										CXCL12	VEGFA
Swi/Snf Superfamily-Type Complex	GOCC	1.10986	0.589684	1.83833	1.034	0.654977	-0.59519	1.56843	-0.579044	-0.551803	0.848924	-0.549056	-0.5045	-0.461653	-0.326006	-0.347873	-0.31654	-0.294226	-0.297433	-0.274838	-0.278087	-0.251903	-0.248598	-0.245286	-0.245286	1.39708	-0.21175	-0.191258	-0.159967	-0.149384	-0.166979	-0.127978	-0.106242	RUVBL1;PBRM1;RBBP4;UCHL5;HDAC2;BAP18;BCL7A;KAT5	SMARCC1;RB1	BPTF;CDK2AP2;BCL11A;CDK2AP1	YY1;ARID1A	CDK2AP2		INO80E;CFDP1			NCR1															NCR1
Metal Cluster Binding	GOMF	1.86751	-1.44775	-0.631062	0.416231	-0.694263	-0.59519	-0.60054	-0.579044	0.808302	-0.518547	0.81158	-0.5045	-0.461653	-0.326006	1.09832	-0.31654	1.19672	-0.297433	-0.274838	1.22905	-0.251903	-0.248598	2.3472	-0.245286	-0.204951	-0.21175	-0.191258	-0.159967	-0.149384	-0.166979	1.63603	-0.106242	FXN;GLRX2;GLRX3;ACO1;NUBP1;DPH2;RPS3;ISCU;NDUFV2;NFU1		CISD2	SDHB					FXN		NUBP2				RFESD		CISD1			FDX2			FBXL5;GLRX5								XDH
Iron-Sulfur Cluster Binding	GOMF	1.86751	-1.44775	-0.631062	0.416231	-0.694263	-0.59519	-0.60054	-0.579044	0.808302	-0.518547	0.81158	-0.5045	-0.461653	-0.326006	1.09832	-0.31654	1.19672	-0.297433	-0.274838	1.22905	-0.251903	-0.248598	2.3472	-0.245286	-0.204951	-0.21175	-0.191258	-0.159967	-0.149384	-0.166979	1.63603	-0.106242	FXN;GLRX2;GLRX3;ACO1;NUBP1;DPH2;RPS3;ISCU;NDUFV2;NFU1		CISD2	SDHB					FXN		NUBP2				RFESD		CISD1			FDX2			FBXL5;GLRX5								XDH
Regulation Of Programmed Necrotic Cell Death	GOBP	1.10986	-0.764453	-1.2954	1.034	0.654977	-0.59519	0.752328	0.776523	-0.551803	-0.518547	0.81158	-0.5045	-0.461653	-0.326006	-0.347873	-0.31654	-0.294226	-0.297433	-0.274838	-0.278087	-0.251903	1.29208	2.3472	-0.245286	-0.204951	-0.21175	-0.191258	-0.159967	-0.149384	-0.166979	-0.127978	-0.106242	BIRC2;PRKN;FADD;ADPRS;RNF31;BIRC3;ASAH1;AIFM1	RIPK1		ARHGEF2;CYLD	CASP8		CFLAR	PARP1			PELI1											ZBP1	OGT;FZD9
Regulation Of Transcription From Rna Polymerase Ii Promoter In Response To Stress	GOBP	-1.2768	2.16815	0.719229	1.034	1.421	-0.59519	0.752328	0.776523	0.808302	-0.518547	-0.549056	-0.5045	-0.461653	-0.326006	-0.347873	-0.31654	-0.294226	-0.297433	1.23573	1.22905	1.28474	-0.248598	1.29952	-0.245286	-0.204951	1.37964	-0.191258	-0.159967	-0.149384	-0.166979	-0.127978	-0.106242	NCK2;ARNT;ANKRD2;NCK1	JUN;MUC1;CREB3L1;HIF1A;CEBPB	BAG3;SGF29	NFE2L2;SIRT2	ATF6B;CEBPB		HSPA5	ATF3	MUC1										SIRT2	MUC1	HMOX1		DDIT3			ATF6
Positive T Cell Selection	GOBP	-0.897965	1.09754	0.719229	1.67674	-0.694263	-0.59519	-0.60054	-0.579044	-0.551803	0.848924	0.81158	-0.5045	0.923648	-0.326006	-0.347873	1.15423	-0.294226	-0.297433	-0.274838	1.22905	1.28474	-0.248598	1.29952	-0.245286	-0.204951	-0.21175	-0.191258	-0.159967	-0.149384	-0.166979	-0.127978	-0.106242	STAT3;BRAF;IL6;BCL2;CD74	CD3E;FOXP3;ZAP70	IL6;CD3G	STAT3;STAT6;CYLD						SLAMF6	DOCK2		BATF			LY9				CD3E	SHH		IRF4
Protein Tyrosine/Serine/Threonine Phosphatase Activity	GOMF	1.86751	0.589684	0.719229	-0.988804	-0.694263	-0.59519	-0.60054	0.776523	-0.551803	-0.518547	-0.549056	0.86673	-0.461653	-0.326006	-0.347873	-0.31654	-0.294226	-0.297433	1.23573	-0.278087	-0.251903	-0.248598	1.29952	-0.245286	-0.204951	-0.21175	-0.191258	-0.159967	-0.149384	-0.166979	-0.127978	-0.106242	PTP4A2;DUSP6;RNGTT;PTP4A3;DUSP18;DUSP21;STYX;PPM1F;DUSP3;DUSP28	DUSP16;PTPMT1	DUSP4;DUSP19					RNGTT				CDKN3							DUSP26				DUSP10
Branching Involved In Blood Vessel Morphogenesis	GOBP	-2.20759	1.09754	-0.631062	1.67674	0.654977	-0.59519	2.32591	0.776523	-0.551803	1.71094	0.81158	1.73687	-0.461653	-0.326006	-0.347873	2.14549	-0.294226	-0.297433	-0.274838	-0.278087	2.32676	-0.248598	1.29952	-0.245286	-0.204951	1.37964	-0.191258	-0.159967	-0.149384	-0.166979	-0.127978	-0.106242	FGF8;CTNNB1	FGF8;SFRP2;CTNNB1	FOXC2	PPP3R1;STK4;CTNNB1	KDR		SEMA3E;FGF8;ACVR1	EDN1		NRP1;DLL4	VEGFA	SEMA3E;GDF2				PLXND1;ENG					IHH;SHH		FGF8			VEGFA
Immunoglobulin Binding	GOMF	-2.20759	0.589684	-0.631062	-0.988804	-0.694263	0.75828	-0.60054	0.776523	0.808302	2.49536	-0.549056	-0.5045	0.923648	-0.326006	-0.347873	1.15423	-0.294226	-0.297433	-0.274838	-0.278087	-0.251903	-0.248598	1.29952	-0.245286	-0.204951	1.37964	-0.191258	-0.159967	-0.149384	-0.166979	-0.127978	-0.106242	VWF;PIP	CD22;FCER1A	FCGR1A			FCGRT		LGALS3	AMBP	LILRA2;FCER2;FCGR3B			JCHAIN			UMOD							FCMR			FCGR2B
Nuclear Receptor Activity	GOMF	1.47875	-1.44775	1.27301	-0.988804	0.654977	-0.59519	0.752328	0.776523	0.808302	-0.518547	1.65622	-0.5045	-0.461653	-0.326006	-0.347873	-0.31654	-0.294226	-0.297433	-0.274838	-0.278087	-0.251903	-0.248598	1.29952	-0.245286	-0.204951	-0.21175	-0.191258	-0.159967	-0.149384	-0.166979	-0.127978	-0.106242	RORB;THRA;NR3C2;PPARA;PGR;ARNT;THRB;NR3C1;ESRRA		RORC;RXRA;NR1H4		PPARG		VDR	NR1D1	HNF4A		NR4A1;NR1H2												NR1D2
Intracellular Receptor Signaling Pathway	GOMF	1.47875	-1.44775	1.27301	-0.988804	0.654977	-0.59519	0.752328	0.776523	0.808302	-0.518547	1.65622	-0.5045	-0.461653	-0.326006	-0.347873	-0.31654	-0.294226	-0.297433	-0.274838	-0.278087	-0.251903	-0.248598	1.29952	-0.245286	-0.204951	-0.21175	-0.191258	-0.159967	-0.149384	-0.166979	-0.127978	-0.106242	RORB;THRA;NR3C2;PPARA;PGR;ARNT;THRB;NR3C1;ESRRA		RORC;RXRA;NR1H4		PPARG		VDR	NR1D1	HNF4A		NR4A1;NR1H2												NR1D2
Regulation Of Amyloid-Beta Formation	GOBP	-0.583244	-0.764453	-0.631062	0.416231	0.654977	0.75828	0.752328	-0.579044	-0.551803	-0.518547	1.65622	2.5261	-0.461653	-0.326006	-0.347873	1.15423	-0.294226	-0.297433	1.23573	1.22905	-0.251903	1.29208	-0.245286	-0.245286	-0.204951	-0.21175	-0.191258	-0.159967	-0.149384	-0.166979	-0.127978	-0.106242	PIN1;GGA3;ROCK2;IFNG;GSK3A;CASP3	PRNP	TNF	IGF1	LRRTM3	EFNA1	IFNG				PIN1;TNF	SPON1;NTRK2;IFNGR1				EPHA4			APOE	CLU		TMED10
Retrograde Vesicle-Mediated Transport, Golgi To Endoplasmic Reticulum	GOBP	2.68196	0.589684	-0.631062	-0.988804	-0.694263	0.75828	-0.60054	-0.579044	-0.551803	-0.518547	-0.549056	-0.5045	-0.461653	-0.326006	1.09832	-0.31654	-0.294226	-0.297433	1.23573	1.22905	-0.251903	1.29208	-0.245286	-0.245286	-0.204951	-0.21175	-0.191258	-0.159967	-0.149384	-0.166979	-0.127978	-0.106242	TAPBP;ARF3;RAB6B;ARF4;ARF5;RAB6A;PICK1;GOLPH3L;COPB2;RER1;GOLPH3;LMAN2	PITPNB;COPE	KIF1C			LMAN2									SCFD1				ZW10	ERGIC1		TMED10
Basal Rna Polymerase Ii Transcription Machinery Binding	GOMF	-0.583244	1.09754	1.27301	0.416231	-0.694263	-0.59519	0.752328	-0.579044	-0.551803	-0.518547	-0.549056	-0.5045	0.923648	-0.326006	2.06721	-0.31654	-0.294226	1.19046	-0.274838	1.22905	-0.251903	-0.248598	-0.245286	1.29952	-0.204951	-0.21175	-0.191258	-0.159967	-0.149384	-0.166979	-0.127978	-0.106242	AGO1;RUVBL1;ERCC1;TCF4;GTF2A2;TP53	EDF1;RPRD1B;DRAP1	SMYD2;RPRD1A;ERCC4	TP53			RTRAF						FBL		AGO1;AGO2			BRD4		DHX9				GTF2B
Basal Transcription Machinery Binding	GOMF	-0.583244	1.09754	1.27301	0.416231	-0.694263	-0.59519	0.752328	-0.579044	-0.551803	-0.518547	-0.549056	-0.5045	0.923648	-0.326006	2.06721	-0.31654	-0.294226	1.19046	-0.274838	1.22905	-0.251903	-0.248598	-0.245286	1.29952	-0.204951	-0.21175	-0.191258	-0.159967	-0.149384	-0.166979	-0.127978	-0.106242	AGO1;RUVBL1;ERCC1;TCF4;GTF2A2;TP53	EDF1;RPRD1B;DRAP1	SMYD2;RPRD1A;ERCC4	TP53			RTRAF						FBL		AGO1;AGO2			BRD4		DHX9				GTF2B
Regulation Of Intrinsic Apoptotic Signaling Pathway By P53 Class Mediator	GOBP	3.10293	1.09754	-1.2954	-0.988804	0.654977	-0.59519	-0.60054	-0.579044	0.808302	-0.518547	-0.549056	-0.5045	-0.461653	-0.326006	1.09832	-0.31654	-0.294226	1.19046	-0.274838	1.22905	-0.251903	-0.248598	-0.245286	-0.245286	-0.204951	-0.21175	-0.191258	-0.159967	-0.149384	-0.166979	-0.127978	-0.106242	PRKN;MDM2;TRIAP1;USP15;HNRNPK;KDM1A;BCL2;RPS7;MIF;EIF5A;UBB;CD74;RRM2B	MUC1;MDM2;RPL11			SIRT1				MUC1						UBB			MYC		MUC1
Negative Regulation Of Signal Transduction By P53 Class Mediator	GOBP	1.47875	0.589684	1.83833	-0.988804	1.421	-0.59519	-0.60054	-0.579044	0.808302	-0.518547	-0.549056	-0.5045	-0.461653	-0.326006	-0.347873	-0.31654	-0.294226	1.19046	-0.274838	1.22905	-0.251903	-0.248598	-0.245286	-0.245286	-0.204951	-0.21175	-0.191258	-0.159967	-0.149384	-0.166979	-0.127978	-0.106242	PRKN;MDM2;TRIAP1;KDM1A;YJU2;BCL2;MIF;CD74;RRM2B	MUC1;MDM2	SNAI2;RNF34;DYRK3;DYRK1A		SIRT1;DYRK3				MUC1									PSMD10		MUC1
Nectin Adhesion Pathway	PATHWAY INTERACTION DATABASE NCI-NATURE CURATED DATA	2.26971	2.16815	-0.631062	1.034	-0.694263	0.75828	-0.60054	0.776523	0.808302	-0.518547	0.81158	1.73687	-0.461653	-0.326006	-0.347873	1.15423	-0.294226	-0.297433	-0.274838	1.22905	-0.251903	-0.248598	-0.245286	-0.245286	-0.204951	-0.21175	-0.191258	-0.159967	-0.149384	-0.166979	-0.127978	-0.106242	SRC;ITGAV;F11R;CTNNA1;RAC1;PIK3CA;PDGFB;CRK;CTNNB1;PIK3R1;CDC42	NECTIN3;CLDN1;RAPGEF1;NECTIN2;CTNNB1	ITGAV	CTNNA1;CTNNB1		CDH1		NECTIN1	NECTIN1		CDH1	ITGAV;PDGFRB				NECTIN1				CDH1
Purine Nucleotides De Novo Biosynthesis	BIOCYC	2.26971	-0.764453	-1.2954	0.416231	0.654977	-0.59519	0.752328	0.776523	-0.551803	-0.518547	0.81158	-0.5045	-0.461653	-0.326006	2.06721	-0.31654	-0.294226	-0.297433	-0.274838	1.22905	-0.251903	-0.248598	-0.245286	-0.245286	-0.204951	-0.21175	-0.191258	-0.159967	-0.149384	-0.166979	-0.127978	-0.106242	AK2;ADSS1;NME4;GUK1;GMPS;NME7;ATIC;NME2;IMPDH1;RRM2B;PAICS	AK4		NME1	ADSL		AK5	ADSS2			IMPDH2				RRM1;AK1					RRM2
Regulation Of Protein Localization To Cell Surface	GOBP	1.86751	0.589684	0.719229	1.034	-0.694263	-0.59519	-0.60054	-0.579044	-0.551803	0.848924	1.65622	-0.5045	0.923648	-0.326006	-0.347873	-0.31654	-0.294226	-0.297433	-0.274838	1.22905	-0.251903	1.29208	-0.245286	-0.245286	-0.204951	1.37964	-0.191258	-0.159967	-0.149384	-0.166979	-0.127978	-0.106242	KCNAB2;EGF;ARF6;TAX1BP3;BDNF;CD247;AKT1;RAB11B;HSP90AB1;CTNNB1	GPD1L;CTNNB1	ERBB4;TNF	STX4;CTNNB1						EPHB2	TNF;CAV3		RIC3							CD247		STX3				ACTN2
Fc-Gamma Receptor Signaling Pathway	GOBP	0.771735	-1.44775	0.719229	1.67674	0.654977	-0.59519	0.752328	-0.579044	-0.551803	-0.518547	0.81158	-0.5045	0.923648	-0.326006	-0.347873	-0.31654	-0.294226	-0.297433	-0.274838	1.22905	-0.251903	-0.248598	-0.245286	1.29952	-0.204951	1.37964	-0.191258	-0.159967	-0.149384	-0.166979	-0.127978	-0.106242	SYK;SRC;CD247;YES1;LYN;LCK;VAV3		FCGR1A;ABL1	FGR;FYN;VAV1	HCK		PLPP4				PRKCD		CLEC4D							CD247				LIMK1		FCGR2B
Negative Regulation Of Nuclear Division	GOBP	-0.897965	3.70546	-0.631062	-0.988804	-0.694263	-0.59519	-0.60054	1.60444	-0.551803	-0.518547	-0.549056	-0.5045	-0.461653	-0.326006	-0.347873	-0.31654	-0.294226	-0.297433	2.2589	-0.278087	2.32676	-0.248598	-0.245286	-0.245286	-0.204951	-0.21175	-0.191258	-0.159967	-0.149384	-0.166979	-0.127978	-0.106242	BUB1;RAD1;NDC80;BMP4;ZWINT	MAD1L1;MAD2L1;ZWILCH;TOM1L2;PSMG2;SPC25;MAD2L2;CHEK1	SPDL1					PLK1;LIF											TOM1L1;ZW10		BMP4;BMP7
Intermembrane Lipid Transfer	GOBP	-0.897965	0.589684	-0.631062	1.67674	-0.694263	0.75828	0.752328	0.776523	0.808302	-0.518547	-0.549056	-0.5045	-0.461653	-0.326006	1.09832	2.14549	-0.294226	1.19046	1.23573	-0.278087	-0.251903	-0.248598	-0.245286	1.29952	-0.204951	-0.21175	-0.191258	-0.159967	-0.149384	-0.166979	-0.127978	-0.106242	STAR;CERT1;STARD5;TRIAP1;CPTP	PITPNB;PLTP	GRAMD1C	CERT1;C2CD2L;OSBP		APOA4	CPTP	GRAMD1C	PITPNM3						PITPNA	PLTP;APOA2		GLTP	APOE					APOB
Lipid Transfer Activity	GOMF	-0.897965	0.589684	-0.631062	1.67674	-0.694263	0.75828	0.752328	0.776523	0.808302	-0.518547	-0.549056	-0.5045	-0.461653	-0.326006	1.09832	2.14549	-0.294226	1.19046	1.23573	-0.278087	-0.251903	-0.248598	-0.245286	1.29952	-0.204951	-0.21175	-0.191258	-0.159967	-0.149384	-0.166979	-0.127978	-0.106242	STAR;CERT1;STARD5;TRIAP1;CPTP	PITPNB;PLTP	GRAMD1C	CERT1;C2CD2L;OSBP		APOA4	CPTP	GRAMD1C	PITPNM3						PITPNA	PLTP;APOA2		GLTP	APOE					APOB
Intermembrane Lipid Transfer	GOMF	-0.897965	0.589684	-0.631062	1.67674	-0.694263	0.75828	0.752328	0.776523	0.808302	-0.518547	-0.549056	-0.5045	-0.461653	-0.326006	1.09832	2.14549	-0.294226	1.19046	1.23573	-0.278087	-0.251903	-0.248598	-0.245286	1.29952	-0.204951	-0.21175	-0.191258	-0.159967	-0.149384	-0.166979	-0.127978	-0.106242	STAR;CERT1;STARD5;TRIAP1;CPTP	PITPNB;PLTP	GRAMD1C	CERT1;C2CD2L;OSBP		APOA4	CPTP	GRAMD1C	PITPNM3						PITPNA	PLTP;APOA2		GLTP	APOE					APOB
Ribonucleoside Metabolic Process	GOBP	1.10986	-1.44775	0.719229	0.416231	0.654977	0.75828	0.752328	-0.579044	-0.551803	-0.518547	-0.549056	0.86673	-0.461653	-0.326006	-0.347873	-0.31654	1.19672	-0.297433	1.23573	-0.278087	-0.251903	-0.248598	-0.245286	-0.245286	-0.204951	1.37964	-0.191258	-0.159967	-0.149384	-0.166979	1.63603	-0.106242	PNP;APRT;NT5C2;APOBEC3G;PGM2;ADK;HPRT1;PRTFDC1		NT5E;UPP2	MTAP	ADA	ACP3	NT5C1A					NT5E					GNMT		CDA							APOBEC2					XDH
Negative Regulation Of Muscle Hypertrophy	GOBP	-0.583244	-0.764453	1.27301	0.416231	1.421	1.57731	0.752328	-0.579044	-0.551803	0.848924	2.43041	-0.5045	-0.461653	1.1369	-0.347873	1.15423	-0.294226	-0.297433	1.23573	-0.278087	-0.251903	-0.248598	-0.245286	-0.245286	-0.204951	-0.21175	-0.191258	-0.159967	-0.149384	-0.166979	-0.127978	-0.106242	SMAD3;SMAD4;PPARA;GLRX3;G6PD;GSK3A	RGS4	RGS4;MLIP;BMP10	YY1	PPARG;FOXP1	TNFRSF1A;TNFRSF1B	JARID2			MSTN	MSTN;TNFRSF1B;CAV3			IGFBP5		NOTCH1			FOXO1
Monoatomic Anion Transport	GOBP	-1.2768	-0.764453	-0.631062	0.416231	-0.694263	1.57731	0.752328	0.776523	-0.551803	-0.518547	0.81158	-0.5045	0.923648	1.1369	1.09832	-0.31654	-0.294226	-0.297433	1.23573	-0.278087	-0.251903	-0.248598	-0.245286	1.29952	-0.204951	2.45764	-0.191258	-0.159967	-0.149384	-0.166979	-0.127978	-0.106242	CLIC4;CLCNKB;CLIC1;CFTR	SLC26A11	CLCA1	SLC5A5		CLIC5;CLIC3	SLC6A14	ABCC6			SLC4A8		OSTM1	TG	CLIC2				CLCA2					SLC5A8		SLC26A7;SLC26A5
Protein Acetylation	GOBP	2.68196	-0.764453	-1.2954	1.034	0.654977	-0.59519	-0.60054	-0.579044	0.808302	-0.518547	-0.549056	0.86673	0.923648	-0.326006	-0.347873	-0.31654	-0.294226	-0.297433	1.23573	-0.278087	-0.251903	-0.248598	-0.245286	1.29952	-0.204951	-0.21175	-0.191258	-0.159967	-0.149384	-0.166979	-0.127978	-0.106242	KAT2B;CREBBP;NAA10;HAT1;KAT2A;NAA50;NAA80;NAA20;BLOC1S1;KAT5;SPHK1;LACRT	HAT1		BAG6;MAPT	SIRT1				ING4			CPA4	DSCC1						FOXO1					GTF2B
Long-Term Memory	GOBP	-1.2768	1.09754	1.83833	-0.988804	0.654977	-0.59519	0.752328	-0.579044	0.808302	-0.518547	-0.549056	1.73687	-0.461653	-0.326006	-0.347873	-0.31654	-0.294226	-0.297433	1.23573	-0.278087	-0.251903	-0.248598	-0.245286	-0.245286	-0.204951	-0.21175	-0.191258	-0.159967	-0.149384	-0.166979	-0.127978	-0.106242	RPS6KB1;KAT2A;ARC;PRKCZ	RPS6KB1;SNAP25;PRNP	MECP2;RGS14;NTF4;CALB1		CHST10		EIF2AK4		LDLR			CAMK4;EHMT2							APOE
Mrna Transcription	GOBP	-0.583244	1.09754	0.719229	1.034	0.654977	-0.59519	1.56843	-0.579044	-0.551803	-0.518547	0.81158	-0.5045	-0.461653	-0.326006	-0.347873	-0.31654	-0.294226	2.196	-0.274838	-0.278087	-0.251903	-0.248598	-0.245286	-0.245286	-0.204951	-0.21175	-0.191258	-0.159967	-0.149384	-0.166979	-0.127978	-0.106242	STAT3;ANXA2;NCOA2;HIPK3;THRB;NCBP1	S100A10;TAF10;NCBP2	CREB1;RXRA	STAT3;FLNA	PPARG		VDR;TAF8				NR1H2							MED1;EREG
Response To Immobilization Stress	GOBP	0.771735	1.09754	-0.631062	1.034	0.654977	0.75828	-0.60054	-0.579044	-0.551803	-0.518547	-0.549056	-0.5045	0.923648	-0.326006	-0.347873	-0.31654	1.19672	1.19046	-0.274838	-0.278087	-0.251903	-0.248598	-0.245286	-0.245286	-0.204951	-0.21175	-0.191258	-0.159967	-0.149384	-0.166979	-0.127978	-0.106242	PTK2B;FOXO3;ERCC1;MDM2;FOXO4;HDAC6;GPI	MDM2;GAL;MYRF	BRD1	UCN3;PPP1R9B	PITX3	LRP11							CRH				REN	GLTP
Lactation	GOBP	-1.71323	1.63345	1.27301	0.416231	0.654977	-0.59519	1.56843	0.776523	0.808302	-0.518547	1.65622	-0.5045	-0.461653	-0.326006	-0.347873	1.15423	-0.294226	1.19046	-0.274838	-0.278087	-0.251903	-0.248598	-0.245286	-0.245286	-0.204951	1.37964	-0.191258	-0.159967	-0.149384	-0.166979	1.63603	-0.106242	DDR1;HK2;USF2	HIF1A;NEURL1;STAT5B;STAT5A	CREB1;ERBB4;GJA1	NME1	PRLR		VDR;CSN2	PRLR	UPRT		VEGFA;APLN					DDR1		MED1								VEGFA					XDH
Erbb2 Signaling Pathway	GOBP	1.47875	-1.44775	0.719229	0.416231	0.654977	-0.59519	-0.60054	-0.579044	-0.551803	0.848924	-0.549056	-0.5045	-0.461653	1.1369	-0.347873	-0.31654	-0.294226	1.19046	-0.274838	-0.278087	1.28474	-0.248598	-0.245286	-0.245286	-0.204951	-0.21175	-0.191258	-0.159967	-0.149384	-0.166979	-0.127978	-0.106242	STUB1;EGF;HBEGF;SRC;NRG1;MAPK3;MAP2K1;AREG;MAPK1		ERBB2;ERBB4	RAF1	EGFR					MYOC				ERBB3				EREG			BTC
Mammary Gland Development Pathway Pregnancy And Lactation Stage 3 Of 4	WikiPathways	-1.2768	1.09754	1.83833	1.034	2.82981	-0.59519	0.752328	1.60444	-0.551803	-0.518547	-0.549056	-0.5045	-0.461653	1.1369	-0.347873	-0.31654	-0.294226	1.19046	-0.274838	-0.278087	-0.251903	-0.248598	-0.245286	-0.245286	-0.204951	-0.21175	-0.191258	-0.159967	-0.149384	-0.166979	-0.127978	-0.106242	PGR;EIF4E;USF2;NR3C1	TNFSF11;CEBPB;BCL2L1	ELF5;CEBPA;ERBB2;ERBB4	YY1;PTPN1	CEBPB;EGFR;PRLR;TNFRSF11A		CSN2	TNFSF11;PRLR						ERBB3				MYC
Ciliary Plasm	GOCC	2.26971	-0.764453	0.719229	1.034	-0.694263	0.75828	-0.60054	-0.579044	0.808302	-0.518547	-0.549056	-0.5045	-0.461653	-0.326006	-0.347873	-0.31654	-0.294226	1.19046	-0.274838	-0.278087	-0.251903	-0.248598	-0.245286	-0.245286	-0.204951	-0.21175	-0.191258	-0.159967	-0.149384	-0.166979	-0.127978	-0.106242	INPP5E;MAP1LC3B;ATG5;GABARAP;ARL6;CFAP36;PRKAR1A;SSNA1;CCDC103;NME7;DNAJB13	DNAI1	SPEF1;DNALI1	PIK3C3;PRKACA		ATG7			CFAP45									PRKAR2A
Axoneme	GOCC	2.26971	-0.764453	0.719229	1.034	-0.694263	0.75828	-0.60054	-0.579044	0.808302	-0.518547	-0.549056	-0.5045	-0.461653	-0.326006	-0.347873	-0.31654	-0.294226	1.19046	-0.274838	-0.278087	-0.251903	-0.248598	-0.245286	-0.245286	-0.204951	-0.21175	-0.191258	-0.159967	-0.149384	-0.166979	-0.127978	-0.106242	INPP5E;MAP1LC3B;ATG5;GABARAP;ARL6;CFAP36;PRKAR1A;SSNA1;CCDC103;NME7;DNAJB13	DNAI1	SPEF1;DNALI1	PIK3C3;PRKACA		ATG7			CFAP45									PRKAR2A
Regulation Of Cardiac Muscle Cell Apoptotic Process	GOBP	-0.897965	-0.764453	0.719229	2.29944	-0.694263	-0.59519	0.752328	-0.579044	-0.551803	0.848924	-0.549056	-0.5045	-0.461653	1.1369	1.09832	1.15423	1.19672	-0.297433	-0.274838	-0.278087	-0.251903	-0.248598	-0.245286	-0.245286	-0.204951	-0.21175	-0.191258	-0.159967	-0.149384	-0.166979	-0.127978	-0.106242	JAK2;SMAD4;SIRT5;ATG5;MDK	SFRP2	PAX8;BNIP3	NFE2L2;CAMK2A;CAMK2D;PDPK1			CFLAR			CAPN2				BMPR1A	HSF1	ENG	PPP1R10
Biocarta_biopeptides_pathway	MSIGDB_C2	3.10293	-0.764453	-1.2954	2.29944	-0.694263	-0.59519	1.56843	-0.579044	-0.551803	-0.518547	-0.549056	-0.5045	-0.461653	-0.326006	-0.347873	-0.31654	1.19672	-0.297433	-0.274838	-0.278087	-0.251903	-0.248598	-0.245286	-0.245286	-0.204951	-0.21175	-0.191258	-0.159967	-0.149384	-0.166979	-0.127978	-0.106242	STAT3;STAT1;PTK2B;SHC1;HRAS;PRKCA;MAPK3;MAP2K1;MAPK1;MAPK8;MAPK14;GRB2;PRKCB	CDK5		RAF1;STAT3;SHC1;FYN			KNG1;F2										KNG1
Regulation Of Hormone Metabolic Process	GOBP	-0.583244	1.09754	1.83833	0.416231	-0.694263	-0.59519	-0.60054	-0.579044	-0.551803	-0.518547	-0.549056	0.86673	-0.461653	-0.326006	-0.347873	-0.31654	1.19672	-0.297433	-0.274838	-0.278087	3.22176	-0.248598	-0.245286	1.29952	-0.204951	-0.21175	-0.191258	-0.159967	-0.149384	-0.166979	-0.127978	-0.106242	STUB1;ADM;ARNT;DAB2;NR3C1;NFKB1	HIF1A;ADM;GAL	LHCGR;BMP2;PAX8;STC2	PRMT3								IGF1R					AKR1C3				DKK3;BMP5;BMP6			RDH10
Pid_epha_fwdpathway	MSIGDB_C2	0.771735	0.589684	0.719229	0.416231	-0.694263	2.3365	-0.60054	-0.579044	-0.551803	1.71094	-0.549056	0.86673	-0.461653	2.97983	-0.347873	1.15423	-0.294226	-0.297433	-0.274838	-0.278087	-0.251903	-0.248598	-0.245286	-0.245286	-0.204951	-0.21175	-0.191258	-0.159967	-0.149384	-0.166979	-0.127978	-0.106242	SRC;YES1;LYN;LCK;CRK;VAV3;CRKL	EFNA2;CDK5	EPHA7;EPHA3	FYN		EFNA1;EPHA1;EPHA2				EFNA2;EFNA5		EFNA3		EFNA2;EFNA3;EPHA7		EPHA4
Regulation Of T-Helper 17 Type Immune Response	GOBP	0.771735	1.09754	-0.631062	1.034	-0.694263	-0.59519	-0.60054	-0.579044	0.808302	0.848924	1.65622	-0.5045	1.81917	-0.326006	-0.347873	1.15423	-0.294226	-0.297433	-0.274838	-0.278087	-0.251903	1.29208	-0.245286	-0.245286	-0.204951	-0.21175	-0.191258	-0.159967	-0.149384	-0.166979	-0.127978	-0.106242	CARD9;JAK2;NLRP10;LOXL3;NFKBID;IL23R;TYK2	IL4;IL12RB1;FOXP3	CLEC7A	ZC3H12A;PRKCQ					IL2	EPHB2	IL4;MALT1		IL12RB1;BATF			IL27RA						IL12B
Maintenance Of Blood-Brain Barrier	GOBP	0.771735	1.09754	1.27301	1.67674	-0.694263	-0.59519	0.752328	-0.579044	-0.551803	-0.518547	0.81158	0.86673	-0.461653	-0.326006	-0.347873	1.15423	-0.294226	-0.297433	-0.274838	-0.278087	1.28474	-0.248598	-0.245286	-0.245286	-0.204951	1.37964	-0.191258	-0.159967	-0.149384	-0.166979	-0.127978	-0.106242	SH3GL2;F11R;ESAM;IL6;JAM2;JAM3;PTGS2	TJP1;CLDN1;PECAM1	IL6;OCLN;GJA1	ANGPT1;WNK3;VCL			ITGB1				VEGFA	LAMA2				CDH5					NAGLU					VEGFA
Dendritic Shaft	GOCC	-0.583244	-0.764453	0.719229	1.67674	0.654977	0.75828	0.752328	-0.579044	-0.551803	0.848924	-0.549056	-0.5045	-0.461653	-0.326006	-0.347873	1.15423	-0.294226	-0.297433	-0.274838	-0.278087	1.28474	-0.248598	-0.245286	-0.245286	-0.204951	-0.21175	-0.191258	-0.159967	-0.149384	-0.166979	1.63603	-0.106242	STAU2;HTR2A;NSF;HOMER1;GIPC1;APP	CRIPT	GABBR1;NLGN2	FLNA;FUBP3;PRKAR2B	GIPC1	RTN4R	HOMER1			KIRREL1						EPHA4					NLGN2										JPH4
Pid_hes_hey_pathway	MSIGDB_C2	-1.71323	2.69255	-0.631062	2.29944	0.654977	-0.59519	-0.60054	0.776523	1.6514	-0.518547	-0.549056	-0.5045	-0.461653	-0.326006	-0.347873	1.15423	-0.294226	-0.297433	-0.274838	-0.278087	-0.251903	-0.248598	-0.245286	-0.245286	-0.204951	-0.21175	-0.191258	-0.159967	-0.149384	-0.166979	-0.127978	-0.106242	STAT3;CTBP1;KDM1A	HIF1A;ID1;HES1;HES6;NEUROG3;RB1	BGLAP	STAT3;ID1;YY1;CAMK2D	KDR			PARP1	RCAN1;GHR							NOTCH1
Il3-Mediated Signaling Events	PATHWAY INTERACTION DATABASE NCI-NATURE CURATED DATA	1.47875	2.69255	0.719229	2.29944	1.421	-0.59519	0.752328	-0.579044	0.808302	-0.518547	-0.549056	-0.5045	-0.461653	-0.326006	-0.347873	1.15423	-0.294226	-0.297433	-0.274838	-0.278087	1.28474	-0.248598	-0.245286	-0.245286	-0.204951	-0.21175	-0.191258	-0.159967	-0.149384	-0.166979	-0.127978	-0.106242	JAK2;PTPN11;SHC1;INPP5D;PIK3CA;YWHAG;GRB2;YWHAZ;PIK3R1	OSM;ID1;CEBPB;STAT5B;STAT5A;BCL2L1	CSF2RB;PIM1	PTPN11;ID1;SHC1;PRKACA	CEBPB;IL3		CSF2RB		OSM							IL3RA					YWHAG
Mrna Export From Nucleus	GOBP	1.86751	1.09754	-1.2954	1.034	-0.694263	-0.59519	-0.60054	0.776523	-0.551803	-0.518547	0.81158	-0.5045	1.81917	-0.326006	2.06721	-0.31654	-0.294226	-0.297433	-0.274838	-0.278087	-0.251903	-0.248598	-0.245286	-0.245286	-0.204951	-0.21175	-0.191258	-0.159967	-0.149384	-0.166979	1.63603	-0.106242	AGFG1;DDX19A;EIF4E;NCBP1;HNRNPA2B1;DDX19B;FMR1;PABPN1;DDX39B;NXT1	HHEX;NCBP2;FMR1		NXF1;FMR1				YTHDC1			EIF4A3		DDX25;THOC1		MAGOHB;MAGOH																NXT2
Cortical Actin Cytoskeleton Organization	GOBP	1.86751	-1.44775	-0.631062	1.034	0.654977	-0.59519	0.752328	-0.579044	-0.551803	0.848924	1.65622	-0.5045	-0.461653	-0.326006	2.06721	-0.31654	-0.294226	-0.297433	-0.274838	-0.278087	-0.251903	-0.248598	-0.245286	-0.245286	-0.204951	-0.21175	-0.191258	-0.159967	-0.149384	-0.166979	-0.127978	-0.106242	VPS4A;ARF6;PLS1;ROCK2;PDCD6IP;RAB13;EHD2;VIL1;FHOD1;PLEK		TNF	IKBKB;EZR	CALR		RTKN			LCP1	RHOQ;TNF				EPB41L1;EPB41
Mapk Cascade	WikiPathways	2.68196	-0.764453	-0.631062	1.034	-0.694263	-0.59519	-0.60054	-0.579044	-0.551803	-0.518547	-0.549056	-0.5045	-0.461653	-0.326006	2.06721	-0.31654	-0.294226	-0.297433	-0.274838	-0.278087	-0.251903	-0.248598	-0.245286	-0.245286	-0.204951	-0.21175	-0.191258	-0.159967	-0.149384	-0.166979	-0.127978	-0.106242	LAMTOR3;MAPK10;BRAF;MAP2K6;RRAS;HRAS;MAPK3;MAP2K1;MAPK1;MAPK14;GRB2;MAP2K3	JUN	KRAS	RAF1;ARAF											NRAS;KRAS
Response To Iron Ion	GOBP	1.10986	1.09754	-1.2954	-0.988804	0.654977	-0.59519	0.752328	-0.579044	0.808302	-0.518547	0.81158	-0.5045	-0.461653	-0.326006	1.09832	-0.31654	-0.294226	-0.297433	-0.274838	-0.278087	2.32676	1.29208	-0.245286	-0.245286	-0.204951	2.45764	-0.191258	-0.159967	-0.149384	-0.166979	-0.127978	-0.106242	FXN;ATG5;MDM2;MAP1LC3A;G6PD;ACO1;BCL2;SNCA	HIF1A;MDM2;CYBRD1			TF		TFR2		FXN		BECN1				ALAD						HMOX1;BMP6	B2M				B2M;TFRC
Lamellipodium Organization	GOBP	1.47875	-0.764453	0.719229	1.034	-0.694263	-0.59519	0.752328	-0.579044	-0.551803	0.848924	-0.549056	0.86673	-0.461653	-0.326006	1.09832	-0.31654	-0.294226	-0.297433	-0.274838	-0.278087	-0.251903	-0.248598	-0.245286	-0.245286	-0.204951	-0.21175	-0.191258	-0.159967	-0.149384	-0.166979	-0.127978	-0.106242	NCK2;DMTN;GOLPH3;SRGAP2;MTSS2;RAC1;NCK1;SNX1;VAV3	ARHGEF7	RHOD;SPEF1	ABLIM3;VCL			ITGB1			CDH13		KIT			PHPT1
Regulation Of Glycoprotein Biosynthetic Process	GOBP	1.47875	1.63345	-0.631062	1.034	-0.694263	-0.59519	0.752328	-0.579044	-0.551803	-0.518547	-0.549056	-0.5045	-0.461653	-0.326006	1.09832	-0.31654	-0.294226	-0.297433	-0.274838	-0.278087	-0.251903	1.29208	-0.245286	1.29952	-0.204951	1.37964	-0.191258	-0.159967	-0.149384	-0.166979	-0.127978	-0.106242	PLCB1;CHP1;HBEGF;ACOT8;IL15;NECAB3;BCL2;CTNNB1;PAWR	NECAB1;PXYLP1;ITM2A;CTNNB1	ITM2C	IGF1;CTNNB1			ITM2C								AGO2							CCL19		ITM2B		MUSTN1
Protein Synthesis: Alanine	PATHWHIZ	4.42435	1.09754	-1.2954	-0.988804	-0.694263	-0.59519	-0.60054	-0.579044	-0.551803	-0.518547	-0.549056	-0.5045	-0.461653	-0.326006	1.09832	-0.31654	-0.294226	-0.297433	-0.274838	-0.278087	-0.251903	-0.248598	-0.245286	-0.245286	-0.204951	-0.21175	-0.191258	-0.159967	-0.149384	-0.166979	-0.127978	-0.106242	AARS1;RPL30;RPS19;RPL12;RPS5;RPS14;RPL5;RPS20;RPS12;RACK1;RPL38;RPS25;RPS7;RPS3;RPS3A;RPS4X	RPS10;RPSA;RPL11													RPLP2
Protein Synthesis: Asparagine	SMPDB	4.42435	1.09754	-1.2954	-0.988804	-0.694263	-0.59519	-0.60054	-0.579044	-0.551803	-0.518547	-0.549056	-0.5045	-0.461653	-0.326006	1.09832	-0.31654	-0.294226	-0.297433	-0.274838	-0.278087	-0.251903	-0.248598	-0.245286	-0.245286	-0.204951	-0.21175	-0.191258	-0.159967	-0.149384	-0.166979	-0.127978	-0.106242	RPL30;RPS19;RPL12;RPS5;RPS14;RPL5;NARS1;RPS20;RPS12;RACK1;RPL38;RPS25;RPS7;RPS3;RPS3A;RPS4X	RPS10;RPSA;RPL11													RPLP2
Protein Synthesis: Aspartic Acid	SMPDB	4.42435	1.09754	-1.2954	-0.988804	-0.694263	-0.59519	-0.60054	-0.579044	-0.551803	-0.518547	-0.549056	-0.5045	-0.461653	-0.326006	1.09832	-0.31654	-0.294226	-0.297433	-0.274838	-0.278087	-0.251903	-0.248598	-0.245286	-0.245286	-0.204951	-0.21175	-0.191258	-0.159967	-0.149384	-0.166979	-0.127978	-0.106242	RPL30;DARS1;RPS19;RPL12;RPS5;RPS14;RPL5;RPS20;RPS12;RACK1;RPL38;RPS25;RPS7;RPS3;RPS3A;RPS4X	RPS10;RPSA;RPL11													RPLP2
Protein Synthesis: Cysteine	PATHWHIZ	4.42435	1.09754	-1.2954	-0.988804	-0.694263	-0.59519	-0.60054	-0.579044	-0.551803	-0.518547	-0.549056	-0.5045	-0.461653	-0.326006	1.09832	-0.31654	-0.294226	-0.297433	-0.274838	-0.278087	-0.251903	-0.248598	-0.245286	-0.245286	-0.204951	-0.21175	-0.191258	-0.159967	-0.149384	-0.166979	-0.127978	-0.106242	RPL30;CARS1;RPS19;RPL12;RPS5;RPS14;RPL5;RPS20;RPS12;RACK1;RPL38;RPS25;RPS7;RPS3;RPS3A;RPS4X	RPS10;RPSA;RPL11													RPLP2
Protein Synthesis: Glycine	PATHWHIZ	4.42435	1.09754	-1.2954	-0.988804	-0.694263	-0.59519	-0.60054	-0.579044	-0.551803	-0.518547	-0.549056	-0.5045	-0.461653	-0.326006	1.09832	-0.31654	-0.294226	-0.297433	-0.274838	-0.278087	-0.251903	-0.248598	-0.245286	-0.245286	-0.204951	-0.21175	-0.191258	-0.159967	-0.149384	-0.166979	-0.127978	-0.106242	RPL30;RPS19;RPL12;RPS5;RPS14;RPL5;GARS1;RPS20;RPS12;RACK1;RPL38;RPS25;RPS7;RPS3;RPS3A;RPS4X	RPS10;RPSA;RPL11													RPLP2
Protein Synthesis: Histidine	PATHWHIZ	4.42435	1.09754	-1.2954	-0.988804	-0.694263	-0.59519	-0.60054	-0.579044	-0.551803	-0.518547	-0.549056	-0.5045	-0.461653	-0.326006	1.09832	-0.31654	-0.294226	-0.297433	-0.274838	-0.278087	-0.251903	-0.248598	-0.245286	-0.245286	-0.204951	-0.21175	-0.191258	-0.159967	-0.149384	-0.166979	-0.127978	-0.106242	RPL30;HARS1;RPS19;RPL12;RPS5;RPS14;RPL5;RPS20;RPS12;RACK1;RPL38;RPS25;RPS7;RPS3;RPS3A;RPS4X	RPS10;RPSA;RPL11													RPLP2
Protein Synthesis: Lysine	SMPDB	4.42435	1.09754	-1.2954	-0.988804	-0.694263	-0.59519	-0.60054	-0.579044	-0.551803	-0.518547	-0.549056	-0.5045	-0.461653	-0.326006	1.09832	-0.31654	-0.294226	-0.297433	-0.274838	-0.278087	-0.251903	-0.248598	-0.245286	-0.245286	-0.204951	-0.21175	-0.191258	-0.159967	-0.149384	-0.166979	-0.127978	-0.106242	RPL30;RPS19;RPL12;RPS5;KARS1;RPS14;RPL5;RPS20;RPS12;RACK1;RPL38;RPS25;RPS7;RPS3;RPS3A;RPS4X	RPS10;RPSA;RPL11													RPLP2
Protein Synthesis: Methionine	PATHWHIZ	4.42435	1.09754	-1.2954	-0.988804	-0.694263	-0.59519	-0.60054	-0.579044	-0.551803	-0.518547	-0.549056	-0.5045	-0.461653	-0.326006	1.09832	-0.31654	-0.294226	-0.297433	-0.274838	-0.278087	-0.251903	-0.248598	-0.245286	-0.245286	-0.204951	-0.21175	-0.191258	-0.159967	-0.149384	-0.166979	-0.127978	-0.106242	RPL30;RPS19;RPL12;RPS5;RPS14;RPL5;RPS20;RPS12;RACK1;RPL38;RPS25;MARS1;RPS7;RPS3;RPS3A;RPS4X	RPS10;RPSA;RPL11													RPLP2
Protein Synthesis: Serine	PATHWHIZ	4.42435	1.09754	-1.2954	-0.988804	-0.694263	-0.59519	-0.60054	-0.579044	-0.551803	-0.518547	-0.549056	-0.5045	-0.461653	-0.326006	1.09832	-0.31654	-0.294226	-0.297433	-0.274838	-0.278087	-0.251903	-0.248598	-0.245286	-0.245286	-0.204951	-0.21175	-0.191258	-0.159967	-0.149384	-0.166979	-0.127978	-0.106242	RPL30;SARS1;RPS19;RPL12;RPS5;RPS14;RPL5;RPS20;RPS12;RACK1;RPL38;RPS25;RPS7;RPS3;RPS3A;RPS4X	RPS10;RPSA;RPL11													RPLP2
Protein Synthesis: Threonine	PATHWHIZ	4.42435	1.09754	-1.2954	-0.988804	-0.694263	-0.59519	-0.60054	-0.579044	-0.551803	-0.518547	-0.549056	-0.5045	-0.461653	-0.326006	1.09832	-0.31654	-0.294226	-0.297433	-0.274838	-0.278087	-0.251903	-0.248598	-0.245286	-0.245286	-0.204951	-0.21175	-0.191258	-0.159967	-0.149384	-0.166979	-0.127978	-0.106242	RPL30;TARS1;RPS19;RPL12;RPS5;RPS14;RPL5;RPS20;RPS12;RACK1;RPL38;RPS25;RPS7;RPS3;RPS3A;RPS4X	RPS10;RPSA;RPL11													RPLP2
Protein Synthesis: Tyrosine	PATHWHIZ	4.42435	1.09754	-1.2954	-0.988804	-0.694263	-0.59519	-0.60054	-0.579044	-0.551803	-0.518547	-0.549056	-0.5045	-0.461653	-0.326006	1.09832	-0.31654	-0.294226	-0.297433	-0.274838	-0.278087	-0.251903	-0.248598	-0.245286	-0.245286	-0.204951	-0.21175	-0.191258	-0.159967	-0.149384	-0.166979	-0.127978	-0.106242	RPL30;RPS19;RPL12;RPS5;YARS1;RPS14;RPL5;RPS20;RPS12;RACK1;RPL38;RPS25;RPS7;RPS3;RPS3A;RPS4X	RPS10;RPSA;RPL11													RPLP2
Protein Synthesis: Valine	PATHWHIZ	4.42435	1.09754	-1.2954	-0.988804	-0.694263	-0.59519	-0.60054	-0.579044	-0.551803	-0.518547	-0.549056	-0.5045	-0.461653	-0.326006	1.09832	-0.31654	-0.294226	-0.297433	-0.274838	-0.278087	-0.251903	-0.248598	-0.245286	-0.245286	-0.204951	-0.21175	-0.191258	-0.159967	-0.149384	-0.166979	-0.127978	-0.106242	RPL30;VARS1;RPS19;RPL12;RPS5;RPS14;RPL5;RPS20;RPS12;RACK1;RPL38;RPS25;RPS7;RPS3;RPS3A;RPS4X	RPS10;RPSA;RPL11													RPLP2
Protein Synthesis: Tryptophan	PATHWHIZ	3.97232	1.09754	-1.2954	-0.988804	-0.694263	-0.59519	-0.60054	-0.579044	-0.551803	-0.518547	-0.549056	-0.5045	-0.461653	-0.326006	1.09832	-0.31654	-0.294226	-0.297433	-0.274838	-0.278087	-0.251903	-0.248598	-0.245286	-0.245286	-0.204951	-0.21175	-0.191258	-0.159967	-0.149384	-0.166979	-0.127978	-0.106242	RPL30;RPS19;RPL12;RPS5;RPS14;RPL5;RPS20;RPS12;RACK1;RPL38;RPS25;RPS7;RPS3;RPS3A;RPS4X	RPS10;RPSA;RPL11													RPLP2
Glycosaminoglycan Synthesis In Fibroblasts	WikiPathways	-1.71323	1.09754	0.719229	-0.988804	0.654977	-0.59519	-0.60054	-0.579044	-0.551803	-0.518547	-0.549056	-0.5045	2.62352	2.97983	-0.347873	-0.31654	-0.294226	-0.297433	-0.274838	-0.278087	-0.251903	1.29208	-0.245286	-0.245286	-0.204951	1.37964	-0.191258	-0.159967	-0.149384	-0.166979	1.63603	-0.106242	CSGALNACT2;HS2ST1;HS3ST3A1	EXTL2;HS3ST3B1;B3GALT6	XYLT2;CHST14		HS6ST1								HS3ST1;CHST3;CHST1	HS6ST3;B3GAT1;UST								CHST12				CHST11					B3GAT3
T Cell Homeostasis	GOBP	-0.897965	2.16815	-0.631062	0.416231	2.14946	0.75828	-0.60054	0.776523	-0.551803	-0.518547	0.81158	-0.5045	0.923648	1.1369	-0.347873	-0.31654	-0.294226	-0.297433	-0.274838	-0.278087	-0.251903	-0.248598	-0.245286	-0.245286	-0.204951	-0.21175	-0.191258	-0.159967	-0.149384	-0.166979	-0.127978	-0.106242	PPP2R1A;AKT1;FADD;BCL2;CASP3	STAT5B;CCNB2;FOXP3;ZC3H8;TNFSF14	LGALS2	AIM2	BCL2L11;IL2RA;FAS	FAS		IL7R			TNFSF14		CHST3	SIT1
Cerebral Cortex Cell Migration	GOBP	-0.583244	1.09754	0.719229	0.416231	1.421	0.75828	0.752328	-0.579044	0.808302	-0.518547	0.81158	1.73687	-0.461653	1.1369	-0.347873	-0.31654	-0.294226	-0.297433	-0.274838	-0.278087	-0.251903	-0.248598	-0.245286	-0.245286	-0.204951	-0.21175	-0.191258	-0.159967	-0.149384	-0.166979	-0.127978	-0.106242	BMERB1;NDEL1;SRGAP2;CTNNB1;SYNE2;RHOA	ADGRG1;CDK5;CTNNB1	MDGA1;PEX5	CTNNB1	EGFR;FUT10	COL3A1	FOXG1		HTR6		DIXDC1	SLIT2;ROBO1		LRP8
Reelin Signaling Pathway	PATHWAY INTERACTION DATABASE NCI-NATURE CURATED DATA	0.771735	1.63345	-1.2954	2.29944	1.421	-0.59519	0.752328	-0.579044	-0.551803	-0.518547	-0.549056	-0.5045	-0.461653	1.1369	-0.347873	-0.31654	-0.294226	-0.297433	-0.274838	-0.278087	-0.251903	-0.248598	-0.245286	-0.245286	-0.204951	-0.21175	-0.191258	-0.159967	-0.149384	-0.166979	-0.127978	-0.106242	NCK2;AKT1;GSK3B;PIK3CA;MAPK8;PIK3R1;CRKL	VLDLR;ITGA3;RAPGEF1;CDK5		CBL;ARHGEF2;FYN;MAPT	MAP3K11;LRPAP1		ITGB1							LRP8
Pid_netrin_pathway	MSIGDB_C2	2.68196	-1.44775	-1.2954	1.67674	-0.694263	0.75828	-0.60054	-0.579044	-0.551803	-0.518547	-0.549056	0.86673	-0.461653	1.1369	-0.347873	-0.31654	-0.294226	-0.297433	-0.274838	-0.278087	-0.251903	-0.248598	-0.245286	-0.245286	-0.204951	-0.21175	-0.191258	-0.159967	-0.149384	-0.166979	-0.127978	-0.106242	ELMO1;AGAP2;SRC;WASL;MAPK3;MAP2K1;RAC1;YES1;MAPK1;NCK1;PIK3R1;CDC42			TRIO;CAMK2A;FYN		UNC5B						DCC		UNC5A
Positive Regulation Of Blood Circulation	GOBP	-0.897965	2.16815	1.27301	0.416231	0.654977	0.75828	-0.60054	0.776523	0.808302	0.848924	1.65622	-0.5045	1.81917	-0.326006	-0.347873	-0.31654	-0.294226	-0.297433	-0.274838	-0.278087	-0.251903	2.33692	-0.245286	-0.245286	-0.204951	-0.21175	-0.191258	-0.159967	-0.149384	-0.166979	-0.127978	-0.106242	ADM;GHRL;HSP90AA1;ACE2;GSK3A	GCH1;ADM;EDN3;RGS4;GHRL	RGS4;NPPA;HRC	EDN3	ADA	CHGA		EDN1	TPM1	SCN3B	TGFB2;APLN		GHRL;PDE4D									EDN2;ADM2
Positive Regulation Of Establishment Of Protein Localization To Mitochondrion	GOBP	2.68196	1.09754	1.27301	0.416231	0.654977	0.75828	-0.60054	-0.579044	-0.551803	-0.518547	0.81158	-0.5045	0.923648	-0.326006	-0.347873	-0.31654	-0.294226	-0.297433	-0.274838	-0.278087	-0.251903	-0.248598	-0.245286	-0.245286	-0.204951	-0.21175	-0.191258	-0.159967	-0.149384	-0.166979	-0.127978	-0.106242	NMT1;PDCD5;CSNK2A2;SH3GLB1;RAC2;UBE2D3;UBL5;UBE2L3;RNF31;HTRA2;GSK3A;MAPK8	HSPA1L;MICALL2;SAE1	GZMB;UBE2L3;PRKAA1	ABLIM3	GZMB	FZD5					UBE2D3		CSNK2A2
Natural Killer Cell Activation Involved In Immune Response	GOBP	-1.2768	0.589684	1.83833	-0.988804	0.654977	-0.59519	-0.60054	1.60444	1.6514	-0.518547	-0.549056	-0.5045	0.923648	-0.326006	-0.347873	-0.31654	-0.294226	-0.297433	-0.274838	-0.278087	-0.251903	2.33692	-0.245286	-0.245286	-0.204951	-0.21175	-0.191258	-0.159967	-0.149384	-0.166979	-0.127978	-0.106242	VAMP7;UNC13D;IFNA8;IFNA16	IFNA2;IFNA5	IFNB1;IFNA7;CD244;IFNW1		IFNE			IFNA21;IFNA14	IFNA10;VAMP2				IFNA4									IL12B;IFNB1
Establishment Of Protein Localization To Plasma Membrane	GOBP	3.10293	-0.764453	-0.631062	-0.988804	-0.694263	0.75828	-0.60054	1.60444	0.808302	-0.518547	-0.549056	-0.5045	0.923648	-0.326006	-0.347873	-0.31654	-0.294226	-0.297433	-0.274838	-0.278087	-0.251903	-0.248598	-0.245286	-0.245286	-0.204951	-0.21175	-0.191258	-0.159967	-0.149384	-0.166979	-0.127978	-0.106242	GGA3;GGA1;RAB31;NSF;RAB11A;RDX;GOLPH3L;RAB7A;GRIPAP1;RILPL1;RILPL2;GOLPH3;KRT18	NECTIN3	AMN			RAB26		GOLGA7;SCARB2	VAMP2				VAMP3
Secretory Granule Organization	GOBP	1.10986	-0.764453	1.27301	1.67674	-0.694263	0.75828	-0.60054	-0.579044	0.808302	-0.518547	-0.549056	-0.5045	0.923648	-0.326006	-0.347873	-0.31654	-0.294226	-0.297433	-0.274838	-0.278087	-0.251903	-0.248598	-0.245286	-0.245286	-0.204951	-0.21175	-0.191258	-0.159967	-0.149384	-0.166979	-0.127978	-0.106242	AGFG1;AP1S2;TBPL1;SERPINE2;PFN4;BLOC1S1;RAB38;TBC1D20	NECTIN2	CREB1;DTNBP1;SPACA1	SERPINE2;SRGN;AP1B1		SPINK2			BLOC1S2				ZPBP
Photoreceptor Cell Development	GOBP	-0.583244	1.63345	0.719229	-0.988804	-0.694263	1.57731	-0.60054	-0.579044	-0.551803	0.848924	1.65622	0.86673	-0.461653	-0.326006	-0.347873	-0.31654	-0.294226	-0.297433	-0.274838	-0.278087	1.28474	-0.248598	-0.245286	-0.245286	-0.204951	1.37964	-0.191258	-0.159967	-0.149384	-0.166979	-0.127978	-0.106242	RORB;ARL3;THRB;FAM151B;RDH13;PRKCI	PRDM1;USH1C;IFT20;NRL	MFRP;CDHR1			HCN1;CNGB1				THY1	OLFM3;VEGFA	NTRK2									NAGLU					VEGFA
Regulation Of Protein Export From Nucleus	GOBP	-0.897965	1.09754	-0.631062	1.67674	0.654977	0.75828	-0.60054	-0.579044	-0.551803	-0.518547	1.65622	0.86673	-0.461653	-0.326006	-0.347873	-0.31654	-0.294226	-0.297433	-0.274838	-0.278087	-0.251903	-0.248598	-0.245286	-0.245286	-0.204951	-0.21175	-0.191258	-0.159967	-0.149384	-0.166979	-0.127978	-0.106242	PTPN11;MDM2;PARK7;GSK3B;RANGAP1	MDM2;BARD1;CDK5	BAG3	PTPN11;PPM1A;PRKACA	SIRT6	SFN					PARK7;CAMK1	GAS6
Regulation Of Superoxide Metabolic Process	GOBP	-1.2768	0.589684	-0.631062	1.034	0.654977	-0.59519	-0.60054	0.776523	1.6514	0.848924	0.81158	-0.5045	-0.461653	-0.326006	-0.347873	-0.31654	-0.294226	-0.297433	-0.274838	-0.278087	1.28474	1.29208	-0.245286	-0.245286	-0.204951	-0.21175	-0.191258	-0.159967	-0.149384	-0.166979	-0.127978	-0.106242	SYK;GSTP1;TGFB1;SOD1	GCH1;ITGB2	CLEC7A	NFE2L2;MAPT	EGFR			TGFB1	ITGAM;CRP	BST1	PRKCD										BMP7	FBLN5
Negative Regulation Of Oxidative Stress-Induced Intrinsic Apoptotic Signaling Pathway	GOBP	1.47875	0.589684	1.27301	2.29944	0.654977	0.75828	-0.60054	-0.579044	-0.551803	-0.518547	0.81158	-0.5045	-0.461653	-0.326006	-0.347873	-0.31654	-0.294226	-0.297433	-0.274838	-0.278087	-0.251903	-0.248598	-0.245286	1.29952	-0.204951	-0.21175	-0.191258	-0.159967	-0.149384	-0.166979	-0.127978	-0.106242	HSPB1;PRKN;AKT1;PARK7;RACK1;NONO;HTRA2;PPIA;CTNNB1	HIF1A;CTNNB1	BAG5;PYCR1;INS	GPX1;NFE2L2;FYN;CTNNB1	SIRT1	FZD1					PARK7													IL10
Regulation Of Cytoplasmic Transport	GOBP	2.68196	-1.44775	-0.631062	2.29944	-0.694263	-0.59519	-0.60054	-0.579044	-0.551803	-0.518547	0.81158	-0.5045	-0.461653	-0.326006	-0.347873	-0.31654	-0.294226	-0.297433	-0.274838	-0.278087	-0.251903	-0.248598	-0.245286	1.29952	-0.204951	-0.21175	-0.191258	-0.159967	-0.149384	-0.166979	-0.127978	-0.106242	CHMP3;PRKN;SRC;RAB21;RAB11A;RDX;DAB2;DENND10;SNX12;MAPK3;MAP2K1;MAPK1		MECP2	ARFIP1;RAB11FIP3;MSN;EZR							SNX3													LRRK2
Dendritic Spine Development	GOBP	2.26971	-0.764453	-0.631062	1.67674	-0.694263	0.75828	-0.60054	-0.579044	-0.551803	1.71094	-0.549056	-0.5045	-0.461653	-0.326006	-0.347873	-0.31654	-0.294226	-0.297433	-0.274838	-0.278087	-0.251903	-0.248598	-0.245286	-0.245286	-0.204951	-0.21175	-0.191258	-0.159967	-0.149384	-0.166979	-0.127978	-0.106242	NCK2;PAK4;ARF4;ARC;NDP;HDAC6;WASL;SRGAP2;UBA6;PTEN;CDC42	PAK3	WNT7A	SHANK3;CAMK2A;DLG4		EPHB3				EPHB1;EPHB2
Noncanonical Wnt Signaling Pathway	PATHWAY INTERACTION DATABASE NCI-NATURE CURATED DATA	1.10986	-1.44775	-0.631062	1.034	1.421	3.69473	-0.60054	-0.579044	-0.551803	0.848924	-0.549056	-0.5045	-0.461653	-0.326006	-0.347873	-0.31654	-0.294226	-0.297433	-0.274838	-0.278087	-0.251903	-0.248598	-0.245286	1.29952	-0.204951	-0.21175	-0.191258	-0.159967	-0.149384	-0.166979	-0.127978	-0.106242	MAPK10;MAPK9;PRKCZ;RAC1;YES1;MAPK8;CDC42;RHOA		CHD7	FLNA;CAMK2A	PPARG;MAP3K7	CTHRC1;FZD5;FZD7;FZD2;ROR2				CTHRC1														WNT5A
N-Cadherin Signaling Events	PATHWAY INTERACTION DATABASE NCI-NATURE CURATED DATA	2.26971	1.63345	-0.631062	2.89551	-0.694263	-0.59519	-0.60054	-0.579044	0.808302	-0.518547	-0.549056	1.73687	-0.461653	-0.326006	-0.347873	-0.31654	-0.294226	-0.297433	-0.274838	-0.278087	-0.251903	-0.248598	-0.245286	-0.245286	-0.204951	-0.21175	-0.191258	-0.159967	-0.149384	-0.166979	-0.127978	-0.106242	PTPN11;MAPRE1;GAP43;CTNNA1;RAC1;PIK3CA;MAPK8;CTNNB1;PIK3R1;CDC42;RHOA	JUP;LRP5;PLCG1;CTNNB1	GJA1	PTPN11;CTNNA1;PTPN1;FER;CTNNB1					CDH2			GSN;FGFR1
Biocarta_pyk2_pathway	MSIGDB_C2	3.97232	-0.764453	-1.2954	1.034	-0.694263	-0.59519	-0.60054	-0.579044	-0.551803	-0.518547	-0.549056	-0.5045	-0.461653	-0.326006	-0.347873	-0.31654	-0.294226	-0.297433	-0.274838	-0.278087	-0.251903	-0.248598	-0.245286	-0.245286	-0.204951	-0.21175	-0.191258	-0.159967	-0.149384	-0.166979	-0.127978	-0.106242	PTK2B;SHC1;HRAS;GNAQ;PRKCA;MAPK3;MAP2K1;RAC1;MAPK1;MAPK8;MAPK14;GRB2;PRKCB;MAP2K3;CRKL	JUN		RAF1;SHC1
Nucleosome Assembly	GOBP	1.34345	-0.810731	0.677485	-0.414905	-0.722012	-0.619594	0.725553	1.56363	-0.574696	-0.54026	-0.571852	-0.52571	0.897038	-0.340478	-0.363207	-0.330635	-0.307425	-0.310762	-0.287248	-0.290629	-0.263367	-0.259924	-0.256473	-0.256473	-0.214433	-0.221523	-0.200149	-0.167489	-0.156436	3.53802	-0.134069	-0.111341	BRD2;NAP1L2;RBBP4;ASF1A;NAP1L4;HAT1;ASF1B;MACROH2A1;SET	HAT1	DAXX;SOX9	NAP1L1			NPM1	NPM1;SSRP1					BRD2																	H1-10;H2BC21;PADI4
Response To Interleukin-6	GOBP	0.674771	-0.810731	0.677485	1.62128	-0.722012	0.731499	0.725553	0.749731	-0.574696	1.67089	-0.571852	-0.52571	-0.481303	-0.340478	-0.363207	1.12857	-0.307425	-0.310762	-0.287248	-0.290629	-0.263367	-0.259924	-0.256473	-0.256473	-0.214433	-0.221523	-0.200149	1.50232	-0.156436	1.48038	-0.134069	-0.111341	STAT3;JAK2;SMAD4;SRC;IL6;FGG;NFKB1	PCK1	CEBPA;IL6	STAT3;PID1;FER		CAMP	SELPLG	FGF23		SELPLG;YAP1						IL6ST												CHI3L1		SPI1
Signaling Receptor Inhibitor Activity	GOMF	-0.674209	0.549766	-0.671501	-1.0258	1.37904	0.731499	0.725553	-0.602888	0.78151	0.822166	-0.571852	-0.52571	-0.481303	1.11115	-0.363207	-0.330635	-0.307425	-0.310762	-0.287248	-0.290629	1.25983	2.30189	1.2747	-0.256473	1.37288	-0.221523	1.40967	-0.167489	-0.156436	1.48038	-0.134069	-0.111341	DKK2;DKK4;CCL5;DKK1;FST;DUT	DKKL1;IL36RN	WFIKKN1		DKKL1;LRPAP1	IL18BP	LYPD1		IL1RN	DKK4				WFIKKN2							DKK3	PXDN;FKBP1A	LY6G6D		DKK2		LILRB4			PCSK9
Myoblast Differentiation	GOBP	0.674771	-0.810731	0.677485	1.62128	-0.722012	-0.619594	0.725553	-0.602888	-0.574696	-0.54026	0.784789	-0.52571	0.897038	-0.340478	1.07238	2.10889	-0.307425	-0.310762	-0.287248	1.2038	1.25983	-0.259924	-0.256473	-0.256473	-0.214433	-0.221523	1.40967	-0.167489	-0.156436	1.48038	-0.134069	-0.111341	NRG1;DTYMK;MBNL1;PLG;FGF6;MAPK12;LGALS1	RB1	ISL1;JAG1	MEGF10;GPX1;IGF1			ITGB1				IFRD1		PLG		NRAS	JAG1;NOTCH1				WNT3A	SHH						WNT10B			GREM1
Positive Regulation Of Dna-Templated Transcription Initiation	GOBP	-1.00103	2.08909	-1.34123	0.990789	-0.722012	-0.619594	0.725553	-0.602888	-0.574696	-0.54026	-0.571852	-0.52571	-0.481303	-0.340478	-0.363207	1.12857	-0.307425	1.165	-0.287248	-0.290629	1.25983	-0.259924	-0.256473	-0.256473	-0.214433	-0.221523	1.40967	-0.167489	-0.156436	1.48038	-0.134069	-0.111341	ERCC1;CAND1;MED4;GTF2A2;NFKB1	JUN;PAXIP1;TAF10;MED20;MED28		MITF;MED10			TAF8									NFKBIA		MED1			MED11						WNT10B			SUB1
Dendritic Cell Differentiation	GOBP	-2.31758	1.56396	0.677485	-0.414905	-0.722012	-0.619594	-0.625128	1.56363	-0.574696	0.822166	0.784789	1.69702	2.57604	-0.340478	-0.363207	-0.330635	-0.307425	-0.310762	-0.287248	-0.290629	-0.263367	1.26722	1.2747	-0.256473	1.37288	-0.221523	-0.200149	-0.167489	-0.156436	1.48038	-0.134069	-0.111341	LYN;FLT3	RELB;IL4;LTBR;LGALS9	NOTCH2;ITGB6	CSF2				TREM2;BATF3		NOTCH2	IL4	GAS6;CAMK4	UBD;BATF;IRF8									CCL19	IRF4		TREM2					PRTN3
Catenin Complex	GOCC	-1.38618	1.04037	-1.34123	0.990789	2.09771	0.731499	1.52738	-0.602888	0.78151	1.67089	1.61578	-0.52571	-0.481303	-0.340478	-0.363207	2.10889	-0.307425	-0.310762	-0.287248	3.08801	-0.263367	-0.259924	-0.256473	-0.256473	1.37288	-0.221523	-0.200149	-0.167489	-0.156436	1.48038	-0.134069	-0.111341	CDH4;CTNNA1;CDH3;CTNNB1	CDH11;JUP;CTNNB1		CTNNA1;CTNNB1	CDH6;CDH10;CDHR3	CDH1	CDH8;CDH6		CDH2	CDH11;CDH13	CDH15;CDH1					CDH17;CDH5				CDH1;CDH23;CDH7					CDH11					CTNNA2
Regulation Of Leukocyte Adhesion To Vascular Endothelial Cell	GOBP	0.674771	-0.810731	1.77008	-1.0258	0.628445	-0.619594	-0.625128	0.749731	-0.574696	-0.54026	1.61578	-0.52571	-0.481303	-0.340478	1.07238	1.12857	-0.307425	1.165	-0.287248	-0.290629	-0.263367	-0.259924	-0.256473	-0.256473	1.37288	1.35532	-0.200149	-0.167489	-0.156436	1.48038	-0.134069	-0.111341	CHST2;IL6;CCL28;MDK;SELP;FUT9;RHOA	ITGB2	CHST2;IL6;TNF;GCNT1		ALOX5			KLF4			FUT7;TNF				CXCL12	SELE		GP1BA							CXCL12	CHST4				ELANE
Microglia Pathogen Phagocytosis Pathway	WikiPathways	1.34345	-0.810731	-0.671501	-0.414905	-0.722012	0.731499	0.725553	0.749731	0.78151	0.822166	-0.571852	-0.52571	-0.481303	-0.340478	-0.363207	-0.330635	-0.307425	-0.310762	-0.287248	-0.290629	-0.263367	-0.259924	-0.256473	1.2747	1.37288	-0.221523	-0.200149	-0.167489	-0.156436	1.48038	-0.134069	-0.111341	PLCG2;SYK;ARPC1B;RAC3;RAC1;LYN;PTPN6;PIK3R1;VAV3	PIK3C2A	FCGR1A	VAV1		TREM1	NCF4	TREM2	ITGAM	SIGLEC7														NCF2	TREM2					NCF1
Regulation Of Protein Autophosphorylation	GOBP	1.71701	-0.810731	0.677485	-0.414905	0.628445	-0.619594	-0.625128	0.749731	-0.574696	-0.54026	0.784789	1.69702	-0.481303	1.11115	-0.363207	-0.330635	-0.307425	1.165	1.21052	-0.290629	-0.263367	-0.259924	1.2747	-0.256473	-0.214433	1.35532	-0.200149	-0.167489	-0.156436	1.48038	-0.134069	-0.111341	MRE11;CHP1;PDGFC;PDGFD;MOB1B;IMPACT;RASSF2;VEGFC;PDGFB;PDGFA	EEF2K	EPHA7;INS	MVP	PRLR			PRLR			VEGFA	ADIPOQ;GPNMB		EPHA7				GPNMB	TOM1L1				PDGFC			VEGFA				GREM1
Metabotropic Glutamate Receptor Group Iii Pathway	PANTHER PATHWAY	-1.00103	-0.810731	-0.671501	2.23501	0.628445	-0.619594	-0.625128	-0.602888	0.78151	-0.54026	0.784789	-0.52571	1.77995	-0.340478	-0.363207	-0.330635	-0.307425	1.165	1.21052	-0.290629	-0.263367	-0.259924	1.2747	-0.256473	-0.214433	-0.221523	-0.200149	-0.167489	-0.156436	1.48038	-0.134069	-0.111341	SNAP29;PRKAR1B;GNAI3;GNAI1;PRKAR1A	SNAP25	STX1B	STX1A;PRKAR2B;PRKACA;VTI1A	VAMP1				VAMP2		STX1A		VAMP8;VAMP3					PRKAR2A	SNAP23				GNGT2							GRIA4
Ligand-Gated Monoatomic Ion Channel Activity	GOMF	-0.674209	-1.49776	1.77008	-0.414905	-0.722012	1.53631	-0.625128	-0.602888	-0.574696	-0.54026	-0.571852	-0.52571	1.77995	-0.340478	-0.363207	-0.330635	-0.307425	-0.310762	1.21052	-0.290629	-0.263367	-0.259924	1.2747	1.2747	-0.214433	-0.221523	-0.200149	-0.167489	-0.156436	1.48038	-0.134069	-0.111341	PTK2B;FKBP1B;KCNA10;PKD2;ANXA6;CFTR		CCDC51;CNGA2;PKD2;ASIC4	CHRNA5		HCN1;CNGB1							KCNN1;P2RX6						CLCA2				GRID2	KCNMB3						GRIA4
Ligand-Gated Channel Activity	GOMF	-0.674209	-1.49776	1.77008	-0.414905	-0.722012	1.53631	-0.625128	-0.602888	-0.574696	-0.54026	-0.571852	-0.52571	1.77995	-0.340478	-0.363207	-0.330635	-0.307425	-0.310762	1.21052	-0.290629	-0.263367	-0.259924	1.2747	1.2747	-0.214433	-0.221523	-0.200149	-0.167489	-0.156436	1.48038	-0.134069	-0.111341	PTK2B;FKBP1B;KCNA10;PKD2;ANXA6;CFTR		CCDC51;CNGA2;PKD2;ASIC4	CHRNA5		HCN1;CNGB1							KCNN1;P2RX6						CLCA2				GRID2	KCNMB3						GRIA4
Blood Vessel Endothelial Cell Migration	GOBP	-1.38618	-0.810731	-1.34123	1.62128	0.628445	1.53631	0.725553	0.749731	-0.574696	0.822166	1.61578	1.69702	-0.481303	-0.340478	-0.363207	1.12857	-0.307425	-0.310762	-0.287248	-0.290629	-0.263367	-0.259924	1.2747	-0.256473	-0.214433	1.35532	-0.200149	-0.167489	-0.156436	1.48038	-0.134069	-0.111341	PTK2B;AKT1;FGF2;MMRN2	ID1		ID1;GPX1;AMOT	KDR	EFNB2;EPHB4	ITGB1	EFNB2		NRP1	VEGFA;NR4A1	SLIT2;ROBO1				CDH5							SCARB1			VEGFA				GREM1
Epo	IOB	2.91126	0.549766	-1.34123	2.23501	-0.722012	-0.619594	-0.625128	0.749731	-0.574696	-0.54026	-0.571852	-0.52571	-0.481303	-0.340478	-0.363207	-0.330635	-0.307425	-0.310762	1.21052	-0.290629	-0.263367	-0.259924	-0.256473	-0.256473	-0.214433	-0.221523	-0.200149	-0.167489	-0.156436	1.48038	-0.134069	-0.111341	STAT3;SYK;PTPN11;BRAF;EPOR;HCLS1;FOXO4;MAPK3;MAP2K1;MAPK1;GSK3A;BAD;CRKL	JUN;STAT5B		RAF1;STAT3;PTPN11;VAV1				EPOR											FOXO1											H2BC21
Ion Channel Inhibitor Activity	GOMF	-0.674209	-1.49776	-1.34123	2.82361	0.628445	-0.619594	-0.625128	-0.602888	0.78151	0.822166	1.61578	-0.52571	0.897038	-0.340478	1.07238	-0.330635	-0.307425	-0.310762	-0.287248	-0.290629	-0.263367	1.26722	-0.256473	-0.256473	-0.214433	-0.221523	-0.200149	-0.167489	-0.156436	1.48038	-0.134069	-0.111341	FKBP1B;ENSA;RACK1;TNNI3;RASA1;CFTR			STX8;STX1A;CAMK2D;STX7;VTI1B	TNNI3				AMBP	SCN3B	STX1A;CAV3		VAMP8		PHPT1							FKBP1A								PCSK9
Superoxide Metabolic Process	GOBP	-1.8245	-1.49776	0.677485	-1.0258	-0.722012	1.53631	2.27572	0.749731	0.78151	-0.54026	-0.571852	0.839997	-0.481303	-0.340478	1.07238	-0.330635	-0.307425	-0.310762	-0.287248	-0.290629	1.25983	-0.259924	-0.256473	1.2747	-0.214433	-0.221523	-0.200149	-0.167489	-0.156436	1.48038	-0.134069	-0.111341	CBS;CYB5R4;SOD1		NOS3;TAFA4			APOA4;PRG3	CCS;NCF4;NQO1	EDN1	IMMP2L			SOD3			PRDX1						NAGLU			NCF2						NCF1
Ribosomal Small Subunit Biogenesis	GOBP	2.50405	0.549766	0.677485	-0.414905	0.628445	-0.619594	0.725553	0.749731	-0.574696	-0.54026	-0.571852	-0.52571	0.897038	-0.340478	-0.363207	-0.330635	-0.307425	-0.310762	-0.287248	-0.290629	-0.263367	-0.259924	-0.256473	-0.256473	-0.214433	-0.221523	-0.200149	-0.167489	-0.156436	1.48038	-0.134069	-0.111341	SNU13;RPS19;RPS5;RPS14;RPS12;RPL38;RPS25;UTP6;RPP40;RPS7;RPS3A;RPS4X	RPSA;TSR3	DIMT1;SRFBP1	TSR2	NGDN		NPM1	NPM1					FBL																	EMG1
Receptor Metabolic Process	GOBP	1.34345	1.56396	0.677485	1.62128	-0.722012	-0.619594	-0.625128	0.749731	0.78151	-0.54026	1.61578	-0.52571	-0.481303	-0.340478	-0.363207	-0.330635	-0.307425	-0.310762	-0.287248	-0.290629	-0.263367	-0.259924	-0.256473	-0.256473	-0.214433	1.35532	-0.200149	-0.167489	-0.156436	1.48038	-0.134069	-0.111341	ZNRF3;TGFB1;SH3GLB1;RAB11B;PLEKHA3;EHD3;CAPN1;LGMN;FUT8	RNF43;KIF16B;CDK5;PTPN2	RNF43;PEX5	SMURF1;CAMLG;PTPN1				TGFB1	PHETA2		BECN1;LGMN															ZNRF3				PCSK9
Protein Folding Chaperone Complex	GOCC	1.34345	0.549766	-0.671501	2.82361	-0.722012	-0.619594	-0.625128	-0.602888	-0.574696	-0.54026	-0.571852	-0.52571	-0.481303	-0.340478	1.07238	-0.330635	-0.307425	-0.310762	-0.287248	-0.290629	-0.263367	-0.259924	1.2747	-0.256473	-0.214433	-0.221523	1.40967	-0.167489	1.53693	-0.174811	-0.134069	-0.111341	STUB1;RUVBL1;PDRG1;PFDN2;CDC37;HSP90AB1;STIP1;SDF2L1;DNAJB11	PTGES3;PSMG2	BAG3	CCT5;CCT8;CCT7;BAG2;TCP1											HSF1								PIH1D2				SDF2		HSPA8
Mhc Protein Complex Binding	GOMF	0.674771	-1.49776	-0.671501	-1.0258	0.628445	0.731499	0.725553	-0.602888	-0.574696	0.822166	0.784789	-0.52571	-0.481303	-0.340478	-0.363207	1.12857	-0.307425	-0.310762	1.21052	-0.290629	-0.263367	1.26722	-0.256473	-0.256473	-0.214433	1.35532	1.40967	-0.167489	1.53693	-0.174811	-0.134069	-0.111341	TAPBP;ANXA11;CYRIB;HSP90AA1;PKM;HSP90AB1;CD74		CD81		CD81	CD8A	CD160			LILRB2	CD4					CD8A			HLA-DRB3			B2M				B2M	KLRC1		HSPA8
Negative Regulation Of Antigen Receptor-Mediated Signaling Pathway	GOBP	-1.00103	1.56396	-1.34123	-0.414905	-0.722012	0.731499	0.725553	0.749731	-0.574696	1.67089	-0.571852	-0.52571	-0.481303	-0.340478	1.07238	-0.330635	-0.307425	-0.310762	-0.287248	-0.290629	-0.263367	-0.259924	-0.256473	-0.256473	-0.214433	1.35532	1.40967	-0.167489	1.53693	-0.174811	-0.134069	-0.111341	UBASH3A;DUSP3;PTPN6;PVRIG;PAWR	CD22;PTPN2;FCRL3;PRNP		EZR		CD300A	CD160	LGALS3		THY1;BTN2A2					PHPT1											FCGR2B	LILRB4		GBP1
Immunoglobulin Production	GOBP	0.992055	1.56396	-1.34123	0.990789	-0.722012	-0.619594	1.52738	0.749731	0.78151	0.822166	-0.571852	-0.52571	0.897038	-0.340478	-0.363207	-0.330635	-0.307425	-0.310762	-0.287248	-0.290629	-0.263367	-0.259924	1.2747	-0.256473	-0.214433	-0.221523	-0.200149	-0.167489	1.53693	-0.174811	-0.134069	-0.111341	NHEJ1;ERCC1;SWAP70;RNF8;BTK;HSPD1;CD40LG;XRCC4	SAMHD1;BCL6;FOXP3;MAD2L2		STAT6;YY1			PMS2;CYREN	POLB	UNG	EXOSC3			BATF										BCL6						MSH2
Somatic Diversification Of Immune Receptors Via Germline Recombination Within A Single Locus	GOBP	0.674771	1.04037	-1.34123	0.990789	-0.722012	-0.619594	1.52738	0.749731	0.78151	0.822166	-0.571852	-0.52571	0.897038	-0.340478	-0.363207	-0.330635	-0.307425	-0.310762	-0.287248	-0.290629	-0.263367	-0.259924	1.2747	-0.256473	-0.214433	-0.221523	-0.200149	-0.167489	1.53693	-0.174811	-0.134069	-0.111341	NHEJ1;ERCC1;SWAP70;RNF8;HSPD1;CD40LG;XRCC4	BCL6;FOXP3;HMGB1		STAT6;YY1			PMS2;CYREN	POLB	UNG	EXOSC3			BATF										BCL6						MSH2
Somatic Cell Dna Recombination	GOBP	0.674771	1.04037	-1.34123	0.990789	-0.722012	-0.619594	1.52738	0.749731	0.78151	0.822166	-0.571852	-0.52571	0.897038	-0.340478	-0.363207	-0.330635	-0.307425	-0.310762	-0.287248	-0.290629	-0.263367	-0.259924	1.2747	-0.256473	-0.214433	-0.221523	-0.200149	-0.167489	1.53693	-0.174811	-0.134069	-0.111341	NHEJ1;ERCC1;SWAP70;RNF8;HSPD1;CD40LG;XRCC4	BCL6;FOXP3;HMGB1		STAT6;YY1			PMS2;CYREN	POLB	UNG	EXOSC3			BATF										BCL6						MSH2
Nuclear Receptor Coactivator Activity	GOMF	3.3263	-0.810731	-1.34123	0.990789	-0.722012	-0.619594	-0.625128	-0.602888	-0.574696	-0.54026	-0.571852	-0.52571	-0.481303	-0.340478	-0.363207	-0.330635	-0.307425	1.165	-0.287248	-0.290629	-0.263367	-0.259924	-0.256473	-0.256473	-0.214433	1.35532	-0.200149	-0.167489	1.53693	-0.174811	-0.134069	-0.111341	ELK1;PKN1;MED4;NCOA2;SRA1;USP22;KDM1A;PSMC3IP;TADA3;ACTN4;NCOA7;FGF2;PRKCB;ACTN1	BUD31		KDM4C;CNOT9														MED1								ACTN2			HMGA1
Positive Regulation Of Bmp Signaling Pathway	GOBP	0.674771	-0.810731	0.677485	-1.0258	0.628445	-0.619594	-0.625128	-0.602888	-0.574696	0.822166	-0.571852	2.47773	-0.481303	-0.340478	1.07238	4.44846	-0.307425	-0.310762	-0.287248	-0.290629	1.25983	1.26722	-0.256473	-0.256473	-0.214433	-0.221523	-0.200149	-0.167489	1.53693	-0.174811	-0.134069	-0.111341	ILK;SMAD2;PELO;BMP4;ACVRL1;HES5;GDF5	HES1	NOTCH2;ELAPOR2		KDR					NOTCH2		SCUBE3;GPC3;GDF2			MSX2	ACVRL1;CDH5;ENG;NOTCH1;NEO1					BMP4	TWSG1							CCN1
Regulation Of Macrophage Cytokine Production	GOBP	0.674771	-1.49776	-1.34123	-0.414905	0.628445	0.731499	-0.625128	0.749731	-0.574696	0.822166	0.784789	-0.52571	-0.481303	-0.340478	-0.363207	2.10889	-0.307425	-0.310762	-0.287248	-0.290629	-0.263367	-0.259924	-0.256473	1.2747	-0.214433	-0.221523	-0.200149	-0.167489	1.53693	-0.174811	-0.134069	-0.111341	PLCG2;CARD9;TGFB1;PYCARD;MAPKAPK2;UBE2J1;CD74			RIPK2	SIRT1	SPON2		TGFB1		PRG2	TGFB2					TLR4;SEMA7A								WNT5A					HLA-G
Endocrine Process	GOBP	-1.00103	1.56396	0.677485	-0.414905	-0.722012	1.53631	-0.625128	0.749731	-0.574696	-0.54026	1.61578	0.839997	2.57604	2.08448	-0.363207	1.12857	1.1713	1.165	1.21052	-0.290629	-0.263367	1.26722	-0.256473	-0.256473	-0.214433	-0.221523	-0.200149	2.62565	-0.156436	-0.174811	-0.134069	-0.111341	INHBA;FZD4;GHRL;ACE2;RHOA	EDN3;GHRL;CMA1;ECE1	TBX3;NOS3	EDN3		INHBA;SELENOM		EDN1			SERPINF2;ECE1	ENPEP	CGA;GHRL;CTSG	INHBA;CGA		ACE	REN	CGA	AGT			EDN2						INHBA;CTSZ
Il27-Mediated Signaling Events	PATHWAY INTERACTION DATABASE NCI-NATURE CURATED DATA	0.674771	1.04037	1.77008	-0.414905	-0.722012	-0.619594	0.725553	0.749731	0.78151	-0.54026	1.61578	-0.52571	0.897038	-0.340478	-0.363207	2.10889	-0.307425	-0.310762	-0.287248	-0.290629	-0.263367	2.30189	-0.256473	-0.256473	-0.214433	-0.221523	-0.200149	2.62565	-0.156436	-0.174811	-0.134069	-0.111341	STAT3;STAT1;JAK2;TGFB1;IFNG;IL6;TYK2	IL12RB1;STAT5A;IL27	IL12A;IL17A;IL6;TNF	STAT3			IFNG	TGFB1	IL2		IL12RB2;TNF		IL12RB1			IL6ST;IL27RA						IL12B;IL18						IL12A;EBI3
Eosinophil Migration	GOBP	-1.38618	0.549766	-0.671501	-1.0258	-0.722012	1.53631	1.52738	0.749731	0.78151	0.822166	0.784789	-0.52571	1.77995	-0.340478	-0.363207	-0.330635	-0.307425	2.15982	-0.287248	-0.290629	-0.263367	3.19167	1.2747	-0.256473	-0.214433	-0.221523	-0.200149	1.50232	-0.156436	-0.174811	-0.134069	-0.111341	CCL1;XCL2;CCL22;CCL5	CCL1;CX3CL1	CCL2			CCL15;CCL16	CCL11;CCL26	LGALS3	CCL7	XCL1	CCL8		XCL1;CCL24					CCL8;CCL7				CCL14;CCL23;CCL3	CCL15					CCL23
Eosinophil Chemotaxis	GOBP	-1.38618	0.549766	-0.671501	-1.0258	-0.722012	1.53631	1.52738	0.749731	0.78151	0.822166	0.784789	-0.52571	1.77995	-0.340478	-0.363207	-0.330635	-0.307425	2.15982	-0.287248	-0.290629	-0.263367	3.19167	1.2747	-0.256473	-0.214433	-0.221523	-0.200149	1.50232	-0.156436	-0.174811	-0.134069	-0.111341	CCL1;XCL2;CCL22;CCL5	CCL1;CX3CL1	CCL2			CCL15;CCL16	CCL11;CCL26	LGALS3	CCL7	XCL1	CCL8		XCL1;CCL24					CCL8;CCL7				CCL14;CCL23;CCL3	CCL15					CCL23
Genitalia Development	GOBP	-1.38618	0.549766	1.21579	1.62128	1.37904	0.731499	0.725553	0.749731	-0.574696	0.822166	0.784789	-0.52571	-0.481303	1.11115	-0.363207	1.12857	-0.307425	-0.310762	-0.287248	-0.290629	3.97622	-0.259924	1.2747	1.2747	-0.214433	-0.221523	-0.200149	1.50232	-0.156436	-0.174811	-0.134069	-0.111341	PTPN11;FGF8;DNAJC19;CTNNB1	FGF8;CTNNB1	TBX3;CHD7;LHCGR	PTPN11;NEUROG1;CTNNB1	LRP2;LGR4	ROR2	FGF8	TP63		MERTK	FGF10			TYRO3		MERTK					PDGFRA;BMP5;SHH;BMP6		FGF8	WNT5A				RBP4
Retinoid Binding	GOMF	-1.8245	1.04037	-0.671501	-1.0258	0.628445	0.731499	-0.625128	-0.602888	-0.574696	-0.54026	0.784789	-0.52571	0.897038	-0.340478	-0.363207	1.12857	3.03468	-0.310762	1.21052	1.2038	-0.263367	1.26722	-0.256473	-0.256473	-0.214433	1.35532	-0.200149	1.50232	-0.156436	-0.174811	-0.134069	-0.111341	RLBP1;UGT1A1;RBP2	CRABP1;RBP7;IGF2R	RXRA		C8G	CRABP2					IGF2R		RBP1			RBP1	RBP5;UGT1A6;ADH4		UGT1A8	SERPINA5		PTGDS				UGT2B15		RBP4
Isoprenoid Binding	GOMF	-1.8245	1.04037	-0.671501	-1.0258	0.628445	0.731499	-0.625128	-0.602888	-0.574696	-0.54026	0.784789	-0.52571	0.897038	-0.340478	-0.363207	1.12857	3.03468	-0.310762	1.21052	1.2038	-0.263367	1.26722	-0.256473	-0.256473	-0.214433	1.35532	-0.200149	1.50232	-0.156436	-0.174811	-0.134069	-0.111341	RLBP1;UGT1A1;RBP2	CRABP1;RBP7;IGF2R	RXRA		C8G	CRABP2					IGF2R		RBP1			RBP1	RBP5;UGT1A6;ADH4		UGT1A8	SERPINA5		PTGDS				UGT2B15		RBP4
Keratinization	GOBP	-1.38618	0.549766	1.21579	-0.414905	-0.722012	1.53631	-0.625128	0.749731	0.78151	0.822166	0.784789	-0.52571	-0.481303	-0.340478	-0.363207	1.12857	1.1713	-0.310762	-0.287248	1.2038	-0.263367	-0.259924	-0.256473	-0.256473	-0.214433	-0.221523	-0.200149	1.50232	-0.156436	-0.174811	-0.134069	-0.111341	KRT17;KRT71;SHARPIN;CDH3	KRT7;KRT6A	KRT72;KLK5;LIPK	IL1A		SFN;KRT1		EVPL	LCE3C	KRT5	CASP14					KLK5	LCE3B			KRT16								LIPN
Anterograde Axonal Transport	GOBP	0.992055	-0.810731	1.77008	-0.414905	-0.722012	-0.619594	-0.625128	0.749731	2.37538	-0.54026	0.784789	-0.52571	-0.481303	1.11115	-0.363207	-0.330635	-0.307425	-0.310762	1.21052	-0.290629	-0.263367	-0.259924	-0.256473	-0.256473	-0.214433	-0.221523	-0.200149	1.50232	-0.156436	-0.174811	-0.134069	-0.111341	SPAST;HSPB1;KIF3A;RAB21;BLOC1S1;ARL8A;SOD1;ARL8B	RAB27B	BLOC1S5;DTNBP1;CALY;KIF1C	DLG2				KIF3B	SPAST;NETO1;BLOC1S2		SNAPIN			NETO1					NEFL									BLOC1S6
Cytokines And Inflammatory Response	WikiPathways	-0.674209	0.549766	0.677485	0.990789	2.09771	-0.619594	-0.625128	0.749731	1.61092	0.822166	1.61578	-0.52571	0.897038	-0.340478	-0.363207	-0.330635	-0.307425	2.15982	-0.287248	-0.290629	-0.263367	1.26722	-0.256473	1.2747	-0.214433	-0.221523	-0.200149	1.50232	-0.156436	-0.174811	-0.134069	-0.111341	TGFB1;IL15;IL6;CXCL2;CXCL1;PDGFA	IL4;IL13	IL6;TNF	CSF2;IL1A	CSF1;IL5;IL3			TGFB1	IL2;CSF3	CSF1	IL4;TNF		IL13					IL7;IL11				IL12B		IL10				CSF3
Fatty Acid Derivative Metabolic Process	GOBP	2.10528	-0.810731	-0.671501	-1.0258	0.628445	-0.619594	0.725553	-0.602888	-0.574696	-0.54026	-0.571852	1.69702	-0.481303	-0.340478	-0.363207	-0.330635	1.1713	-0.310762	-0.287248	-0.290629	1.25983	-0.259924	-0.256473	-0.256473	-0.214433	-0.221523	-0.200149	1.50232	-0.156436	-0.174811	-0.134069	-0.111341	PTGR1;PECR;ACAT1;GCDH;TYRP1;AACS;HSD17B4;HMGCL;OXCT1;SLC27A2;PPT1	SLC25A1	DPEP2		ALOX5		ACSS3					GGT5;PAM					HMGCS2				DPEP1							ALOX15B
Glutamate Receptor Binding	GOMF	-0.674209	1.04037	-1.34123	2.82361	0.628445	-0.619594	0.725553	0.749731	0.78151	-0.54026	0.784789	-0.52571	-0.481303	1.11115	1.07238	-0.330635	-0.307425	-0.310762	-0.287248	-0.290629	-0.263367	1.26722	-0.256473	-0.256473	-0.214433	-0.221523	-0.200149	1.50232	-0.156436	-0.174811	-0.134069	-0.111341	HOMER2;NSF;SQSTM1;HOMER1;MYL12A;GRIPAP1	IGSF11;PLCG1;PRNP		OPHN1;SHANK3;CAMK2A;FYN;DLG4	HOMER3		HOMER1	GNAS	NETO1		GNAS			NETO1	SDCBP							NETO2						SQSTM1
Trna Aminoacylation	GOBP	3.3263	0.549766	-0.671501	-1.0258	-0.722012	-0.619594	-0.625128	-0.602888	-0.574696	-0.54026	-0.571852	-0.52571	0.897038	-0.340478	-0.363207	-0.330635	-0.307425	-0.310762	-0.287248	-0.290629	-0.263367	-0.259924	-0.256473	-0.256473	-0.214433	-0.221523	-0.200149	1.50232	-0.156436	-0.174811	-0.134069	-0.111341	AARS1;SARS2;DARS2;DARS1;VARS1;CARS1;HARS1;SARS1;TARS1;KARS1;YARS1;GARS1;NARS1;MARS1	FARS2;AARSD1	NARS2										WARS2															IARS1
Amino Acid Activation	GOBP	3.3263	0.549766	-0.671501	-1.0258	-0.722012	-0.619594	-0.625128	-0.602888	-0.574696	-0.54026	-0.571852	-0.52571	0.897038	-0.340478	-0.363207	-0.330635	-0.307425	-0.310762	-0.287248	-0.290629	-0.263367	-0.259924	-0.256473	-0.256473	-0.214433	-0.221523	-0.200149	1.50232	-0.156436	-0.174811	-0.134069	-0.111341	AARS1;SARS2;DARS2;DARS1;VARS1;CARS1;HARS1;SARS1;TARS1;KARS1;YARS1;GARS1;NARS1;MARS1	FARS2;AARSD1	NARS2										WARS2															IARS1
Trna Aminoacylation For Protein Translation	GOBP	3.3263	0.549766	-0.671501	-1.0258	-0.722012	-0.619594	-0.625128	-0.602888	-0.574696	-0.54026	-0.571852	-0.52571	0.897038	-0.340478	-0.363207	-0.330635	-0.307425	-0.310762	-0.287248	-0.290629	-0.263367	-0.259924	-0.256473	-0.256473	-0.214433	-0.221523	-0.200149	1.50232	-0.156436	-0.174811	-0.134069	-0.111341	AARS1;SARS2;DARS2;DARS1;VARS1;CARS1;HARS1;SARS1;TARS1;KARS1;YARS1;GARS1;NARS1;MARS1	FARS2;AARSD1	NARS2										WARS2															IARS1
Aminoacyl-Trna Ligase Activity	GOMF	3.3263	0.549766	-0.671501	-1.0258	-0.722012	-0.619594	-0.625128	-0.602888	-0.574696	-0.54026	-0.571852	-0.52571	0.897038	-0.340478	-0.363207	-0.330635	-0.307425	-0.310762	-0.287248	-0.290629	-0.263367	-0.259924	-0.256473	-0.256473	-0.214433	-0.221523	-0.200149	1.50232	-0.156436	-0.174811	-0.134069	-0.111341	AARS1;SARS2;DARS2;DARS1;VARS1;CARS1;HARS1;SARS1;TARS1;KARS1;YARS1;GARS1;NARS1;MARS1	FARS2;AARSD1	NARS2										WARS2															IARS1
Ligase Activity, Forming Carbon-Oxygen Bonds	GOMF	3.3263	0.549766	-0.671501	-1.0258	-0.722012	-0.619594	-0.625128	-0.602888	-0.574696	-0.54026	-0.571852	-0.52571	0.897038	-0.340478	-0.363207	-0.330635	-0.307425	-0.310762	-0.287248	-0.290629	-0.263367	-0.259924	-0.256473	-0.256473	-0.214433	-0.221523	-0.200149	1.50232	-0.156436	-0.174811	-0.134069	-0.111341	AARS1;SARS2;DARS2;DARS1;VARS1;CARS1;HARS1;SARS1;TARS1;KARS1;YARS1;GARS1;NARS1;MARS1	FARS2;AARSD1	NARS2										WARS2															IARS1
Biocarta_p38mapk_pathway	MSIGDB_C2	2.50405	-0.810731	-0.671501	-0.414905	0.628445	-0.619594	-0.625128	0.749731	-0.574696	-0.54026	-0.571852	-0.52571	-0.481303	-0.340478	-0.363207	-0.330635	-0.307425	1.165	1.21052	1.2038	-0.263367	-0.259924	1.2747	-0.256473	-0.214433	-0.221523	1.40967	-0.167489	-0.156436	-0.174811	-0.134069	-0.111341	STAT1;MAX;TGFB1;SHC1;MAP2K6;HRAS;RAC1;MAPKAPK2;MAPKAPK5;MAPK14;GRB2;CDC42	RIPK1	CREB1	SHC1	MAP3K7			TGFB1										MYC	TRADD	HMGN1			DDIT3				MAPKAPK5
P38 Mapk Signaling Pathway	WikiPathways	2.10528	-0.810731	-0.671501	0.990789	0.628445	-0.619594	-0.625128	-0.602888	-0.574696	-0.54026	-0.571852	-0.52571	-0.481303	-0.340478	-0.363207	-0.330635	-0.307425	1.165	1.21052	1.2038	-0.263367	-0.259924	1.2747	-0.256473	-0.214433	-0.221523	1.40967	-0.167489	-0.156436	-0.174811	-0.134069	-0.111341	STAT1;MAX;SHC1;MAP2K6;HRAS;RAC1;MAPKAPK2;MAPKAPK5;MAPK14;GRB2;CDC42	RIPK1	CREB1	SHC1;MEF2D	MAP3K7													MYC	TRADD	HMGN1			DDIT3				MAPKAPK5
Wnt Signaling In Kidney Disease	WikiPathways	-1.00103	0.549766	-0.671501	-0.414905	-0.722012	3.6312	0.725553	0.749731	-0.574696	-0.54026	1.61578	-0.52571	-0.481303	-0.340478	-0.363207	-0.330635	-0.307425	-0.310762	-0.287248	1.2038	1.25983	-0.259924	1.2747	-0.256473	-0.214433	-0.221523	1.40967	-0.167489	-0.156436	-0.174811	-0.134069	-0.111341	MAPK10;MAPK9;FZD4;MAPK8;CTNNB1	LRP5;CTNNB1	WNT7A	CTNNB1		FZD5;FZD7;FZD8;FZD2;FZD1	WNT10A	WNT16			LRP6;WNT11									WNT3A	WNT5B		FZD9				WNT10B
Negative Regulation Of Cytokine Production Involved In Immune Response	GOBP	-2.87905	1.04037	0.677485	-0.414905	-0.722012	0.731499	-0.625128	0.749731	-0.574696	1.67089	1.61578	-0.52571	0.897038	-0.340478	1.07238	1.12857	-0.307425	-0.310762	-0.287248	-0.290629	-0.263367	1.26722	1.2747	1.2747	-0.214433	-0.221523	1.40967	-0.167489	-0.156436	-0.174811	-0.134069	-0.111341	TGFB1	BCL6;FOXP3;IFNA2	IFNB1;TNF	ANGPT1		SLAMF1		TGFB1		XCL1;PRG2	TGFB2;TNF		XCL1		ARG1	APOA2						IFNB1	BCL6	IL10			LILRB4
Skeletal Muscle Tissue Regeneration	GOBP	-2.31758	-0.810731	1.21579	2.82361	0.628445	0.731499	1.52738	0.749731	0.78151	0.822166	2.38117	0.839997	-0.481303	-0.340478	-0.363207	-0.330635	-0.307425	-0.310762	-0.287248	-0.290629	-0.263367	-0.259924	1.2747	-0.256473	-0.214433	-0.221523	1.40967	-0.167489	-0.156436	-0.174811	-0.134069	-0.111341	DAG1;PPP3CA	CD9	CD81;WNT7A;GJA1	GPX1;KPNA1;BIN3;IGF1;ANXA1	CD81	FZD7	CFLAR;EYS	DAG1	EZH2	MSTN	MSTN;IFRD1;HDGFL2	PTGFRN											LARGE1				WNT10B
Photoreceptor Inner Segment	GOCC	0.674771	1.04037	1.77008	-0.414905	-0.722012	-0.619594	-0.625128	-0.602888	-0.574696	-0.54026	0.784789	0.839997	-0.481303	-0.340478	-0.363207	-0.330635	-0.307425	-0.310762	-0.287248	2.21389	-0.263367	1.26722	-0.256473	-0.256473	-0.214433	-0.221523	1.40967	-0.167489	-0.156436	-0.174811	-0.134069	-0.111341	ENO2;PIP4K2A;MAGI2;GUK1;ASRGL1;INHA;DNM1	SNAP25;RCVRN;USH1C	INHA;GUCA1B;SAG;BSG	RDH12							RS1	ATP1B2								GUCA1A;CDH23		STX3					AIPL1
Protein Serine/Threonine Kinase Activator Activity	GOMF	0.674771	-0.810731	1.21579	-0.414905	0.628445	-0.619594	0.725553	-0.602888	-0.574696	-0.54026	1.61578	0.839997	0.897038	-0.340478	-0.363207	-0.330635	-0.307425	-0.310762	-0.287248	1.2038	-0.263367	-0.259924	-0.256473	-0.256473	-0.214433	-0.221523	1.40967	-0.167489	-0.156436	-0.174811	-0.134069	-0.111341	CKS1B;CAB39;CAB39L;STK3;CCNYL1;MAP2K1;CD40LG	MTCP1	BMP2;TCL1B;CCNB1	STK4	MTCP1		IGF2				LTF;PARP16	ADIPOQ	MNAT1							FAM20A							IGF2
Tumor Necrosis Factor Receptor Binding	GOMF	-1.38618	2.08909	1.77008	-1.0258	0.628445	-0.619594	-0.625128	2.31901	-0.574696	0.822166	1.61578	0.839997	-0.481303	1.11115	-0.363207	-0.330635	-0.307425	-0.310762	1.21052	-0.290629	-0.263367	-0.259924	-0.256473	-0.256473	-0.214433	-0.221523	1.40967	-0.167489	-0.156436	-0.174811	-0.134069	-0.111341	STAT1;FADD;TRAF1;CD40LG	EDA;TNFSF4;TNFSF11;LTA;TNFSF14	TRAF4;FASLG;TNF;CD70		CASP8			TNFSF11;LTA;TNFSF10		TNFSF15	TNFSF14;TNF	TNFSF8		LTA					TRADD								TNFSF15
Cellular Response To Camp	GOBP	-1.00103	1.56396	-0.671501	0.990789	-0.722012	2.9811	-0.625128	-0.602888	-0.574696	-0.54026	-0.571852	0.839997	-0.481303	1.11115	-0.363207	-0.330635	2.1686	1.165	-0.287248	-0.290629	-0.263367	1.26722	-0.256473	-0.256473	-0.214433	-0.221523	1.40967	-0.167489	-0.156436	-0.174811	-0.134069	-0.111341	PKD2;KDM1A;DMTN;PIK3CG;CFTR	EEF2K;INHBB;PCK1;RAPGEF1	PKD2	SLC5A5;EZR		HCN1;INHBB;CRHBP;PENK						ADIPOQ		IGFBP5			GPD1;FBP1	PDE2A				STC1					WNT10B
Insulin Igf Pathway-Mitogen Activated Protein Kinase Kinase Map Kinase Cascade	PANTHER PATHWAY	1.34345	1.04037	-0.671501	1.62128	-0.722012	-0.619594	1.52738	-0.602888	-0.574696	-0.54026	0.784789	0.839997	-0.481303	-0.340478	-0.363207	1.12857	-0.307425	-0.310762	-0.287248	-0.290629	-0.263367	-0.259924	-0.256473	-0.256473	-0.214433	-0.221523	1.40967	-0.167489	-0.156436	-0.174811	-0.134069	-0.111341	ELK1;RPS6KB1;RPS6KA6;RPS6KB2;MAPK3;MAP2K1;MAPK1;RASA1;MAP2K3	RPS6KB1;RPS6KA1;IGF2R	INS	RAF1;IGF1;RPS6KA3			IGF2;INSRR				IGF2R	IGF1R				INSR											IGF2
Glycerolipid Catabolic Process	GOBP	0.674771	-1.49776	-0.671501	-0.414905	-0.722012	-0.619594	-0.625128	0.749731	0.78151	-0.54026	-0.571852	0.839997	-0.481303	-0.340478	-0.363207	1.12857	-0.307425	-0.310762	-0.287248	-0.290629	-0.263367	-0.259924	-0.256473	2.31225	2.44777	-0.221523	-0.200149	-0.167489	-0.156436	-0.174811	1.61343	-0.111341	PLCB1;GPCPD1;PLA2G4A;LPL;INPP5F;DDHD2;PRDX6		ABHD12	PNPLA2				PLA2G5	LIPG			APOA5				APOA2								GDPD1;APOB	ENPP2;PLA2G7						PNLIPRP2
Regulation Of Oligodendrocyte Differentiation	GOBP	-1.00103	2.08909	0.677485	-0.414905	-0.722012	0.731499	-0.625128	0.749731	-0.574696	0.822166	1.61578	-0.52571	-0.481303	-0.340478	-0.363207	1.12857	-0.307425	-0.310762	-0.287248	-0.290629	1.25983	-0.259924	1.2747	-0.256473	1.37288	-0.221523	-0.200149	-0.167489	-0.156436	-0.174811	-0.134069	-0.111341	HDAC2;HES5;DAG1;MDK;CTNNB1	ASPA;HES1;IL34;CTNNB1;MYRF	TENM4;QKI	CTNNB1		TNFRSF1B		DAG1		TNFRSF21	TNFRSF1B;OPALIN					NOTCH1					SHH		DUSP10		PTN
Genes Controlling Nephrogenesis	WikiPathways	-1.38618	0.549766	1.21579	2.23501	0.628445	-0.619594	1.52738	-0.602888	-0.574696	0.822166	0.784789	1.69702	-0.481303	-0.340478	1.07238	-0.330635	-0.307425	-0.310762	-0.287248	-0.290629	1.25983	-0.259924	1.2747	-0.256473	1.37288	1.35532	-0.200149	-0.167489	-0.156436	-0.174811	-0.134069	-0.111341	NCK2;FGF8;NCK1;CTNNB1	FGF8;CTNNB1	FOXC2;FGFR2;GDNF	CD2AP;ETV4;HOXA11;CTNNB1	KDR		FGF8;ITGB1			KIRREL1	VEGFA	SLIT2;ROBO2			CXCL12						SHH		FGF8		CXCL12	VEGFA
Regulation Of Intrinsic Apoptotic Signaling Pathway In Response To Dna Damage	GOBP	2.10528	1.04037	-0.671501	-1.0258	0.628445	-0.619594	0.725553	-0.602888	0.78151	-0.54026	-0.571852	-0.52571	-0.481303	-0.340478	1.07238	-0.330635	-0.307425	-0.310762	-0.287248	2.21389	-0.263367	-0.259924	-0.256473	-0.256473	1.37288	-0.221523	-0.200149	-0.167489	-0.156436	-0.174811	-0.134069	-0.111341	CDKN2D;TPT1;SKIL;TRIAP1;HNRNPK;KDM1A;BCL2;RPS3;MIF;BID;CD74	MUC1;BCL2L1;SFRP2	SNAI2		SIRT1		PIAS4		MUC1						CXCL12					MUC1;CLU					CXCL12
Mrna Stabilization	GOBP	1.34345	1.04037	-0.671501	1.62128	0.628445	-0.619594	0.725553	-0.602888	-0.574696	-0.54026	0.784789	-0.52571	-0.481303	-0.340478	1.07238	-0.330635	-0.307425	-0.310762	-0.287248	1.2038	-0.263367	-0.259924	-0.256473	-0.256473	1.37288	-0.221523	-0.200149	-0.167489	-0.156436	-0.174811	-0.134069	-0.111341	CIRBP;TAF15;HNRNPD;ZFP36;HNRNPA0;VIP;MAPKAPK2;MAPK14;TIRAP	RBM24;HNRNPC;SYNCRIP	GDNF	ELAVL1;TARDBP;CSDE1	RBM46		AXIN2				PAIP1				YBX1					DHX9					AXIN2
Negative Regulation Of Peptide Secretion	GOBP	0.992055	1.56396	-0.671501	0.990789	-0.722012	2.2864	-0.625128	-0.602888	0.78151	-0.54026	-0.571852	-0.52571	2.57604	-0.340478	1.07238	-0.330635	-0.307425	-0.310762	2.22323	-0.290629	-0.263367	-0.259924	-0.256473	-0.256473	1.37288	-0.221523	-0.200149	-0.167489	-0.156436	-0.174811	-0.134069	-0.111341	FKBP1B;PTPN11;PRKN;HADH;NDUFAF2;GHRL;PPP3CA;CD74	FAM3D;INHBB;GHRL;CCN3	CARTPT	SYTL4;PTPN11		CHGA;INHBB;CRHBP			LEP				VSNL1;CRH;GHRL		PSMD9				SYTL4;FOXO1						SFRP1
Secondary Alcohol Biosynthetic Process	GOBP	0.992055	-0.810731	1.21579	0.990789	-0.722012	0.731499	-0.625128	-0.602888	-0.574696	-0.54026	-0.571852	-0.52571	-0.481303	-0.340478	-0.363207	-0.330635	2.1686	-0.310762	-0.287248	-0.290629	-0.263367	-0.259924	-0.256473	1.2747	1.37288	-0.221523	-0.200149	-0.167489	-0.156436	-0.174811	-0.134069	-0.111341	MVK;PMVK;CES1;IDI1;MVD;G6PD;CFTR;HSD17B7	CES1	INSIG1;PRKAA1;HMGCR	ACLY;PRKAA2		IDI2											HMGCS1;HMGCS2							EBP	FDPS
Cholesterol Biosynthetic Process	GOBP	0.992055	-0.810731	1.21579	0.990789	-0.722012	0.731499	-0.625128	-0.602888	-0.574696	-0.54026	-0.571852	-0.52571	-0.481303	-0.340478	-0.363207	-0.330635	2.1686	-0.310762	-0.287248	-0.290629	-0.263367	-0.259924	-0.256473	1.2747	1.37288	-0.221523	-0.200149	-0.167489	-0.156436	-0.174811	-0.134069	-0.111341	MVK;PMVK;CES1;IDI1;MVD;G6PD;CFTR;HSD17B7	CES1	INSIG1;PRKAA1;HMGCR	ACLY;PRKAA2		IDI2											HMGCS1;HMGCS2							EBP	FDPS
Regulation Of Astrocyte Differentiation	GOBP	-1.00103	-0.810731	2.31633	-0.414905	-0.722012	-0.619594	0.725553	2.31901	0.78151	-0.54026	0.784789	-0.52571	-0.481303	1.11115	-0.363207	2.96433	-0.307425	-0.310762	-0.287248	-0.290629	1.25983	-0.259924	-0.256473	-0.256473	1.37288	-0.221523	-0.200149	-0.167489	-0.156436	-0.174811	-0.134069	-0.111341	MBD1;SERPINE2;IL6;HES5;NOG	HES1	ID2;BMP2;MECP2;IL6;QKI	SERPINE2			F2	TREM2;NR1D1;LIF	LDLR		ID2			MAG		EPHA4;IL6ST;NOTCH1					SHH				TREM2
Regulation Of Positive Chemotaxis	GOBP	-1.38618	-1.49776	-0.671501	-1.0258	0.628445	0.731499	-0.625128	-0.602888	0.78151	3.15969	3.0867	1.69702	-0.481303	-0.340478	1.07238	1.12857	-0.307425	-0.310762	-0.287248	-0.290629	-0.263367	-0.259924	-0.256473	-0.256473	1.37288	1.35532	-0.200149	-0.167489	-0.156436	-0.174811	-0.134069	-0.111341	SMAD3;AZU1;VEGFC;NTF3		AZU1		KDR	F3			ITGA2	VEGFD;CDH13;IL16;AGER	VEGFA;FGF10;ARTN;PGF	ITGA2;NTRK3			CXCL12	ANGPT2									CXCL12	VEGFA
Wnt Signaling Pathway, Planar Cell Polarity Pathway	GOBP	-1.38618	-0.810731	1.21579	-0.414905	-0.722012	2.9811	-0.625128	-0.602888	-0.574696	0.822166	0.784789	0.839997	0.897038	-0.340478	-0.363207	1.12857	-0.307425	-0.310762	-0.287248	-0.290629	-0.263367	-0.259924	-0.256473	1.2747	1.37288	-0.221523	-0.200149	-0.167489	-0.156436	-0.174811	-0.134069	-0.111341	MAGI2;RAC1;CDC42;RHOA	SFRP2	TIAM1;VANGL1;WNT7A	SMURF1		CTHRC1;FZD7;FZD2;FZD1				CTHRC1	WNT11	GPC3	SMURF2			PTK7								WNT5A	SFRP1
Synaptic Signaling Pathways Associated With Autism Spectrum Disorder	WikiPathways	2.50405	-0.810731	0.677485	0.990789	-0.722012	-0.619594	1.52738	-0.602888	-0.574696	-0.54026	-0.571852	1.69702	-0.481303	-0.340478	2.02997	-0.330635	-0.307425	-0.310762	-0.287248	-0.290629	-0.263367	-0.259924	-0.256473	-0.256473	1.37288	-0.221523	-0.200149	-0.167489	-0.156436	-0.174811	-0.134069	-0.111341	UBE3A;RPS6KB1;BDNF;HRAS;HOMER1;ARC;GSK3B;MAPK3;MAPK1;AKT3;PTEN;PIK3R1	RPS6KB1	KRAS;PRKAA1	PRKAA2;DLG4			HOMER1;TSC2					CAMK4;NTRK2			NRAS;KRAS										EIF4EBP1
Nongenotropic Androgen Signaling	PATHWAY INTERACTION DATABASE NCI-NATURE CURATED DATA	3.3263	-0.810731	-0.671501	-0.414905	0.628445	-0.619594	-0.625128	-0.602888	-0.574696	-0.54026	-0.571852	-0.52571	-0.481303	-0.340478	-0.363207	-0.330635	-0.307425	-0.310762	-0.287248	-0.290629	-0.263367	-0.259924	-0.256473	-0.256473	1.37288	-0.221523	-0.200149	-0.167489	-0.156436	-0.174811	-0.134069	-0.111341	PLCG2;PLCB1;GNAI3;SRC;AKT1;HRAS;GNAI1;MAPK3;MAP2K1;RAC1;MAPK1;PIK3CA;PIK3R1;CDC42	PLCG1	CREB1	RAF1	GNRH1																				SHBG
Mannose Binding	GOMF	-1.8245	1.04037	0.677485	-1.0258	1.37904	1.53631	-0.625128	-0.602888	-0.574696	-0.54026	0.784789	-0.52571	0.897038	-0.340478	-0.363207	-0.330635	-0.307425	1.165	-0.287248	-0.290629	-0.263367	-0.259924	2.31225	1.2747	-0.214433	-0.221523	-0.200149	-0.167489	-0.156436	-0.174811	-0.134069	-0.111341	MANBA;LMAN2;LMAN2L	IGF2R;COLEC10;CLEC4A	BSG;CLN5		CLEC4G;CD207	ASGR1;LMAN2					IGF2R		CLEC4D					CLEC4M					MRC1;ASGR2	CLEC4G
Sperm-Egg Recognition	GOBP	-2.31758	1.04037	-1.34123	2.23501	-0.722012	0.731499	0.725553	-0.602888	-0.574696	0.822166	-0.571852	0.839997	0.897038	-0.340478	1.07238	-0.330635	-0.307425	-0.310762	-0.287248	-0.290629	-0.263367	-0.259924	2.31225	-0.256473	-0.214433	-0.221523	-0.200149	-0.167489	-0.156436	-0.174811	-0.134069	-0.111341	ALDOA;ZP4	HSPA1L;FOLR3;CD9		CCT5;CCT8;CCT7;TCP1		B4GALT1	CLGN			FOLR2		FOLR1	ZPBP		SPA17								IZUMO1;PRSS37
Skeletal Muscle Cell Differentiation	GOBP	-1.8245	1.56396	-0.671501	0.990789	0.628445	-0.619594	-0.625128	0.749731	-0.574696	0.822166	1.61578	0.839997	-0.481303	-0.340478	1.07238	1.12857	-0.307425	-0.310762	-0.287248	1.2038	1.25983	1.26722	1.2747	-0.256473	-0.214433	1.35532	-0.200149	-0.167489	-0.156436	-0.174811	-0.134069	-0.111341	HMG20B;SAP30;COPS2	ANKRD1;BTG2;MED20;RB1	KRAS	MEGF10;MEF2D	HLF			ATF3		MSTN	MSTN;NR4A1	CDON			KRAS	NOTCH1				WNT3A	SHH	ANKRD1	LARGE1			KLHL41
Pi3 Kinase Pathway	PANTHER PATHWAY	3.3263	-0.810731	-0.671501	-0.414905	-0.722012	-0.619594	-0.625128	-0.602888	-0.574696	-0.54026	-0.571852	-0.52571	-0.481303	-0.340478	1.07238	1.12857	-0.307425	-0.310762	2.22323	-0.290629	-0.263367	-0.259924	1.2747	-0.256473	-0.214433	-0.221523	-0.200149	-0.167489	-0.156436	-0.174811	-0.134069	-0.111341	FOXO3;RPS6KB1;GNAI3;AKT2;AKT1;GNAI1;FOXO4;GNAQ;GSK3B;RPS6KB2;PIK3CA;AKT3;YWHAZ;PIK3R1	RPS6KB1	NOS3	PDPK1											NRAS	INSR			AKT2;FOXO1				GNGT2
Positive Regulation Of Dna Binding	GOBP	-0.674209	1.56396	-1.34123	1.62128	0.628445	-0.619594	0.725553	-0.602888	-0.574696	0.822166	0.784789	-0.52571	-0.481303	-0.340478	1.07238	-0.330635	-0.307425	-0.310762	1.21052	-0.290629	-0.263367	-0.259924	1.2747	1.2747	-0.214433	-0.221523	-0.200149	-0.167489	-0.156436	-0.174811	-0.134069	-0.111341	EGF;PRKN;IFNG;PARK7;SUMO4;DDRGK1	EDF1;HES1;HMGB1;RB1		SIRT2;IGF1;NME1	PPARG		IFNG			PLAUR	PARK7				MMP9				SIRT2				NGF	GTF2B
Regulation Of Fatty Acid Biosynthetic Process	GOBP	-1.38618	1.04037	-0.671501	0.990789	0.628445	0.731499	-0.625128	0.749731	0.78151	-0.54026	0.784789	1.69702	-0.481303	-0.340478	-0.363207	-0.330635	-0.307425	-0.310762	1.21052	-0.290629	-0.263367	-0.259924	1.2747	-0.256473	-0.214433	-0.221523	-0.200149	-0.167489	-0.156436	-0.174811	-0.134069	-0.111341	KAT2B;ACADVL;PTGS2;CD74	DCAF5;ACADL;ERLIN1	INSIG1	SIRT2;ANXA1	SIRT1	APOA4		APOC2	GIP		NR1H2	APOA5;APOC1							SIRT2				GIP
Negative Regulation Of Small Gtpase Mediated Signal Transduction	GOBP	-0.674209	1.04037	0.677485	0.990789	-0.722012	-0.619594	0.725553	0.749731	-0.574696	1.67089	0.784789	0.839997	-0.481303	-0.340478	-0.363207	1.12857	1.1713	1.165	-0.287248	-0.290629	-0.263367	-0.259924	1.2747	-0.256473	-0.214433	-0.221523	-0.200149	-0.167489	-0.156436	-0.174811	-0.134069	-0.111341	CUL3;STMN1;CYRIB;STAMBP;KCTD10;STMN3	BCL6;ITGA3;KCTD13	TNFAIP1;ARHGAP24	ARHGAP25;CD2AP			ITGB1	ABL2		MYOC;EPHB2	TGFB2	SLIT2				MET	FBP1	ABL2					BCL6
Release Of Sequestered Calcium Ion Into Cytosol	GOBP	1.71701	-0.810731	0.677485	0.990789	-0.722012	-0.619594	-0.625128	-0.602888	-0.574696	0.822166	-0.571852	0.839997	0.897038	-0.340478	-0.363207	-0.330635	-0.307425	1.165	-0.287248	-0.290629	-0.263367	2.30189	1.2747	-0.256473	-0.214433	-0.221523	-0.200149	-0.167489	-0.156436	-0.174811	-0.134069	-0.111341	PLCG2;PLCB1;FKBP1B;PKD2;HTR2A;GP1BB;FGF2;LCK;ERO1A;GP5	PLCG1	PKD2;FASLG	FLNA;TMEM38B						XCL1		PLCD1	XCL1					GP1BA				CCL3;CCL19	DDIT3
Oxidative Stress Response	PANTHER PATHWAY	2.50405	0.549766	-1.34123	-1.0258	-0.722012	0.731499	-0.625128	-0.602888	0.78151	-0.54026	-0.571852	-0.52571	-0.481303	-0.340478	-0.363207	-0.330635	-0.307425	1.165	-0.287248	-0.290629	-0.263367	-0.259924	1.2747	-0.256473	-0.214433	-0.221523	-0.200149	-0.167489	-0.156436	-0.174811	-0.134069	-0.111341	ELK1;STAT1;MAX;MAPK9;MAP2K6;PLA2G4A;MKNK1;BCL2;MAPK8;MAPK12;MAPK14;MAP2K3	JUN;EEF2K				MAPK13			MAPK11									MYC					DDIT3
Condensed Nuclear Chromosome	GOCC	1.71701	1.56396	-1.34123	-0.414905	-0.722012	-0.619594	-0.625128	0.749731	-0.574696	-0.54026	-0.571852	-0.52571	-0.481303	-0.340478	-0.363207	-0.330635	-0.307425	1.165	-0.287248	-0.290629	-0.263367	-0.259924	1.2747	-0.256473	-0.214433	1.35532	-0.200149	-0.167489	-0.156436	-0.174811	-0.134069	-0.111341	FKBP6;RAD1;SMC3;AGO3;CHMP1A;HSPA2;PSMC3IP;DMC1;UBE2I;CCNB1IP1	HUS1;HORMAD2;CHEK1;RAD51		SYCE1L				PLK1										BRD4					DNMT3L			TTN
Negative Regulation Of Proteasomal Ubiquitin-Dependent Protein Catabolic Process	GOBP	1.71701	1.04037	-0.671501	0.990789	0.628445	-0.619594	-0.625128	-0.602888	-0.574696	-0.54026	0.784789	-0.52571	-0.481303	-0.340478	1.07238	-0.330635	1.1713	-0.310762	-0.287248	-0.290629	1.25983	-0.259924	1.2747	-0.256473	-0.214433	-0.221523	-0.200149	-0.167489	-0.156436	-0.174811	-0.134069	-0.111341	UCHL5;SVIP;GIPC1;PARK7;RYBP;STYX;DDRGK1;SGTA;HSP90AB1;FHIT	SMARCC1;PBK;RPL11	BAG5	CAMLG;BAG6	GIPC1						PARK7				USP14		TTC36				SHH		OGT
Regulation Of Type 2 Immune Response	GOBP	-0.674209	1.56396	2.31633	0.990789	0.628445	-0.619594	-0.625128	-0.602888	-0.574696	0.822166	0.784789	-0.52571	0.897038	1.11115	1.07238	2.10889	-0.307425	-0.310762	-0.287248	-0.290629	-0.263367	2.30189	1.2747	-0.256473	-0.214433	-0.221523	-0.200149	-0.167489	-0.156436	-0.174811	-0.134069	-0.111341	IFNL1;ARG2;IL6;PRKCZ;ECM1;CD74	BCL6;IL4;TNFSF4;IFNA2	IFNL1;IFNB1;CD81;IL6;IL4R	STAT6;ANXA1	CD81					XCL1	IL4		XCL1	IDO1	ARG1	IL27RA;CD86						IFNB1;IL18	BCL6
Regulation Of Digestive System Process	GOBP	-1.8245	-0.810731	0.677485	2.23501	-0.722012	1.53631	-0.625128	-0.602888	0.78151	-0.54026	1.61578	-0.52571	1.77995	-0.340478	1.07238	2.10889	-0.307425	-0.310762	-0.287248	-0.290629	-0.263367	-0.259924	1.2747	-0.256473	-0.214433	-0.221523	-0.200149	-0.167489	-0.156436	-0.174811	-0.134069	-0.111341	GHRL;HIP1R;PPP3CA	GHRL	SCT;SPINK1	TYMP;NEUROG1;WNK1;WNK3		TFF2;APOA4			LEP		FGF10;NR1H2		CRH;GHRL		EPB41	ENPP7;APOA2							TFF2
Regulation Of Glial Cell Proliferation	GOBP	-1.00103	1.56396	2.31633	-1.0258	0.628445	-0.619594	-0.625128	1.56363	-0.574696	-0.54026	0.784789	-0.52571	-0.481303	1.11115	1.07238	1.12857	-0.307425	-0.310762	-0.287248	-0.290629	1.25983	-0.259924	1.2747	-0.256473	-0.214433	-0.221523	-0.200149	-0.167489	-0.156436	-0.174811	-0.134069	-0.111341	PPP1CC;IL6;VEGFC;PRKCI;LYN	HES1;LTA;RB1;CDKN2B	MECP2;KRAS;IL6;SOX10;TNF		EGFR			ETV5;LTA			TNF			LTA	KRAS	NOTCH1					SHH		GFAP
Pid_pi3k_plc_trk_pathway	MSIGDB_C2	2.10528	-1.49776	0.677485	1.62128	-0.722012	0.731499	-0.625128	-0.602888	-0.574696	-0.54026	0.784789	0.839997	-0.481303	-0.340478	2.02997	-0.330635	-0.307425	-0.310762	-0.287248	-0.290629	1.25983	-0.259924	1.2747	-0.256473	-0.214433	-0.221523	-0.200149	-0.167489	-0.156436	-0.174811	-0.134069	-0.111341	AGAP2;SRC;SHC1;HRAS;GSK3B;YWHAG;GRB2;YWHAZ;BAD;YWHAQ;PIK3R1		KRAS;CREB1	SHC1;CAMK2A;PDPK1		SFN					NTRK1	CAMK4			NRAS;KRAS						YWHAG		NGF
Positive Regulation Of Response To Endoplasmic Reticulum Stress	GOBP	0.674771	0.549766	-0.671501	2.23501	1.37904	-0.619594	-0.625128	-0.602888	0.78151	-0.54026	-0.571852	-0.52571	-0.481303	-0.340478	1.07238	-0.330635	-0.307425	-0.310762	-0.287248	-0.290629	-0.263367	-0.259924	1.2747	-0.256473	-0.214433	2.42359	-0.200149	-0.167489	-0.156436	-0.174811	-0.134069	-0.111341	STUB1;NCK2;UBQLN2;TMX1;SGTA;NCK1;PIK3R1	BCAP31;PTPN2	XBP1	ERN1;BAG6;NFE2L2;PTPN1	BCL2L11;SIRT1				AGR2						ATXN3								DDIT3			ATF6;FCGR2B
Cardiac Muscle Cell Development	GOBP	-1.38618	-1.49776	1.21579	0.990789	0.628445	-0.619594	-0.625128	-0.602888	-0.574696	-0.54026	1.61578	0.839997	-0.481303	1.11115	-0.363207	-0.330635	-0.307425	-0.310762	-0.287248	-0.290629	2.29165	-0.259924	1.2747	-0.256473	-0.214433	3.33508	-0.200149	-0.167489	-0.156436	-0.174811	-0.134069	-0.111341	CXADR;ATG5;PDLIM5;CDK1		ISL1;TBX3;BMP10	PRKG1;CSRP3	TCAP						VEGFA;CAV3	PDGFRB		BMPR1A							PDGFRA;NAGLU		LARGE1			TTN;VEGFA;ACTN2
Ligand-Activated Transcription Factor Activity	GOMF	1.34345	-0.810731	1.21579	-1.0258	0.628445	-0.619594	0.725553	0.749731	0.78151	-0.54026	1.61578	-0.52571	-0.481303	-0.340478	-0.363207	-0.330635	-0.307425	-0.310762	-0.287248	-0.290629	-0.263367	-0.259924	1.2747	-0.256473	-0.214433	-0.221523	-0.200149	-0.167489	-0.156436	-0.174811	-0.134069	-0.111341	RORB;THRA;NR3C2;PPARA;PGR;ARNT;THRB;NR3C1;ESRRA	BACH1	RORC;RXRA;NR1H4		PPARG		VDR	NR1D1	HNF4A		NR4A1;NR1H2												NR1D2
Regulation Of Membrane Depolarization	GOBP	-1.00103	-0.810731	-0.671501	0.990789	2.09771	0.731499	-0.625128	0.749731	-0.574696	2.4467	0.784789	-0.52571	-0.481303	-0.340478	-0.363207	-0.330635	-0.307425	-0.310762	-0.287248	-0.290629	-0.263367	-0.259924	1.2747	1.2747	-0.214433	-0.221523	-0.200149	-0.167489	-0.156436	-0.174811	-0.134069	-0.111341	SRC;GCLM;RACK1;DCN;BCL2	GPD1L	GJA1	CAMK2D;SLMAP	FHL1;KDR;SCN2B	HCN1		PARP1		MYOC;ALB;SCN3B	CAV3												FZD9	LRRK2
Regulation Of Jun Kinase Activity	GOBP	-1.00103	-0.810731	2.31633	0.990789	2.09771	-0.619594	-0.625128	0.749731	-0.574696	-0.54026	0.784789	-0.52571	-0.481303	-0.340478	-0.363207	-0.330635	-0.307425	-0.310762	-0.287248	-0.290629	-0.263367	1.26722	1.2747	1.2747	-0.214433	-0.221523	-0.200149	-0.167489	-0.156436	-0.174811	-0.134069	-0.111341	GSTP1;AIDA;HIPK3;MAP3K10;RPS3	DUSP16	PDCD4;DUSP19;SERPINB3;NPPA;TNF	ERN1;PTPN1	MAP3K11;MAP3K7;TNFRSF11A			EDN1			TNF											CCL19	DUSP10	WNT5A
Embryonic Cranial Skeleton Morphogenesis	GOBP	-1.00103	-0.810731	2.31633	-1.0258	-0.722012	-0.619594	0.725553	-0.602888	-0.574696	-0.54026	0.784789	-0.52571	-0.481303	-0.340478	-0.363207	-0.330635	-0.307425	-0.310762	-0.287248	-0.290629	2.29165	-0.259924	1.2747	1.2747	-0.214433	1.35532	-0.200149	-0.167489	-0.156436	-0.174811	-0.134069	-0.111341	SMAD3;SMAD2;MTHFD1;FGF8;BMP4	FGF8	FOXC2;NODAL;FGFR2;MMP16;NDST1				FGF8				EIF4A3										PDGFRA;BMP4		FGF8	RDH10		CHST11
Pid_ar_tf_pathway	MSIGDB_C2	1.34345	1.56396	0.677485	-1.0258	0.628445	-0.619594	-0.625128	0.749731	-0.574696	-0.54026	-0.571852	-0.52571	-0.481303	-0.340478	-0.363207	-0.330635	-0.307425	-0.310762	1.21052	1.2038	-0.263367	-0.259924	-0.256473	-0.256473	-0.214433	1.35532	-0.200149	-0.167489	-0.156436	-0.174811	-0.134069	-0.111341	KAT2B;PKN1;MDM2;SRC;MAP2K6;GSK3B;NR3C1;MAPK8;MAPK14	SPDEF;JUN;SMARCC1;MDM2	CEBPA;RXRA		SIRT1			PDE9A											FOXO1	POU2F1						KLK3
Cilium Movement Involved In Cell Motility	GOBP	-1.00103	1.04037	-0.671501	-1.0258	-0.722012	-0.619594	-0.625128	0.749731	0.78151	-0.54026	-0.571852	-0.52571	-0.481303	-0.340478	1.07238	2.10889	1.1713	1.165	-0.287248	1.2038	-0.263367	-0.259924	-0.256473	1.2747	-0.214433	1.35532	-0.200149	-0.167489	-0.156436	-0.174811	-0.134069	-0.111341	INPP5B;SORD;LZTFL1;PFN4;ROPN1B	DNAI1;NEURL1;PLTP	DNALI1					KLC3	CFAP45						DPCD	PLTP;MEIG1	LDHC	PGK2		SLC22A16				APOB		GAPDHS
Sperm Motility	GOBP	-1.00103	1.04037	-0.671501	-1.0258	-0.722012	-0.619594	-0.625128	0.749731	0.78151	-0.54026	-0.571852	-0.52571	-0.481303	-0.340478	1.07238	2.10889	1.1713	1.165	-0.287248	1.2038	-0.263367	-0.259924	-0.256473	1.2747	-0.214433	1.35532	-0.200149	-0.167489	-0.156436	-0.174811	-0.134069	-0.111341	INPP5B;SORD;LZTFL1;PFN4;ROPN1B	DNAI1;NEURL1;PLTP	DNALI1					KLC3	CFAP45						DPCD	PLTP;MEIG1	LDHC	PGK2		SLC22A16				APOB		GAPDHS
Flagellated Sperm Motility	GOBP	-1.00103	1.04037	-0.671501	-1.0258	-0.722012	-0.619594	-0.625128	0.749731	0.78151	-0.54026	-0.571852	-0.52571	-0.481303	-0.340478	1.07238	2.10889	1.1713	1.165	-0.287248	1.2038	-0.263367	-0.259924	-0.256473	1.2747	-0.214433	1.35532	-0.200149	-0.167489	-0.156436	-0.174811	-0.134069	-0.111341	INPP5B;SORD;LZTFL1;PFN4;ROPN1B	DNAI1;NEURL1;PLTP	DNALI1					KLC3	CFAP45						DPCD	PLTP;MEIG1	LDHC	PGK2		SLC22A16				APOB		GAPDHS
Cilium-Dependent Cell Motility	GOBP	-1.00103	1.04037	-0.671501	-1.0258	-0.722012	-0.619594	-0.625128	0.749731	0.78151	-0.54026	-0.571852	-0.52571	-0.481303	-0.340478	1.07238	2.10889	1.1713	1.165	-0.287248	1.2038	-0.263367	-0.259924	-0.256473	1.2747	-0.214433	1.35532	-0.200149	-0.167489	-0.156436	-0.174811	-0.134069	-0.111341	INPP5B;SORD;LZTFL1;PFN4;ROPN1B	DNAI1;NEURL1;PLTP	DNALI1					KLC3	CFAP45						DPCD	PLTP;MEIG1	LDHC	PGK2		SLC22A16				APOB		GAPDHS
Cilium Or Flagellum-Dependent Cell Motility	GOBP	-1.00103	1.04037	-0.671501	-1.0258	-0.722012	-0.619594	-0.625128	0.749731	0.78151	-0.54026	-0.571852	-0.52571	-0.481303	-0.340478	1.07238	2.10889	1.1713	1.165	-0.287248	1.2038	-0.263367	-0.259924	-0.256473	1.2747	-0.214433	1.35532	-0.200149	-0.167489	-0.156436	-0.174811	-0.134069	-0.111341	INPP5B;SORD;LZTFL1;PFN4;ROPN1B	DNAI1;NEURL1;PLTP	DNALI1					KLC3	CFAP45						DPCD	PLTP;MEIG1	LDHC	PGK2		SLC22A16				APOB		GAPDHS
2-Oxoglutarate-Dependent Dioxygenase Activity	GOMF	1.34345	-0.810731	0.677485	-0.414905	1.37904	-0.619594	-0.625128	0.749731	0.78151	-0.54026	-0.571852	-0.52571	-0.481303	-0.340478	-0.363207	-0.330635	1.1713	1.165	-0.287248	1.2038	-0.263367	-0.259924	-0.256473	-0.256473	-0.214433	-0.221523	-0.200149	-0.167489	-0.156436	-0.174811	-0.134069	-0.111341	PLOD3;P4HB;JMJD6;ALKBH3;TYW5;EGLN2;PLOD2;ASPH;EGLN1	EGLN3	ALKBH2;RIOX2	KDM4C	P4HB;PHYHD1			P4HA1	HIF1AN								FTO	P3H1		PHYH
Dna Damage Response, Signal Transduction By P53 Class Mediator	GOBP	1.34345	1.04037	-1.34123	0.990789	-0.722012	-0.619594	0.725553	0.749731	1.61092	-0.54026	-0.571852	-0.52571	0.897038	-0.340478	1.07238	-0.330635	-0.307425	1.165	-0.287248	1.2038	-0.263367	-0.259924	-0.256473	1.2747	-0.214433	-0.221523	-0.200149	-0.167489	-0.156436	-0.174811	-0.134069	-0.111341	FOXM1;FOXO3;RPS6KA6;MDM2;CRADD;TRIAP1;CDKN1A;KAT5;MIF	MUC1;PAXIP1;MDM2		USP10;MYO6			NDRG1	CHEK2	MUC1;PPM1D				BATF		PML			CASP2		MUC1				MDM4
Epidermal Growth Factor Receptor Binding	GOMF	1.71701	-1.49776	-0.671501	1.62128	0.628445	-0.619594	-0.625128	-0.602888	0.78151	-0.54026	-0.571852	0.839997	0.897038	-0.340478	-0.363207	-0.330635	-0.307425	1.165	-0.287248	1.2038	1.25983	1.26722	-0.256473	-0.256473	-0.214433	-0.221523	-0.200149	-0.167489	-0.156436	-0.174811	-0.134069	-0.111341	EGF;GRAP;HBEGF;SHC1;ARF4;AREG;SNX4;GRB2;SNX1;VAV3		ERBB4	SHC1;FER;CNOT9	CBLC				AGR2			LINGO1	ITGA5					EREG		ITGA5	BTC	EFEMP1
Respiratory Chain Complex	GOCC	0.674771	1.04037	-1.34123	-0.414905	0.628445	-0.619594	0.725553	-0.602888	0.78151	-0.54026	-0.571852	-0.52571	-0.481303	-0.340478	-0.363207	-0.330635	-0.307425	-0.310762	-0.287248	1.2038	-0.263367	-0.259924	-0.256473	-0.256473	-0.214433	-0.221523	-0.200149	-0.167489	-0.156436	-0.174811	-0.134069	-0.111341	COX5A;NDUFA2;NDUFB10;NDUFB6;NMES1;NDUFB11;NDUFV2	NDUFB4;UQCRB;COX4I2		SDHB	NDUFB8		FOXRED1		NDUFA5											COX6C
Fas Signaling Pathway	PANTHER PATHWAY	1.34345	0.549766	0.677485	-1.0258	1.37904	2.2864	0.725553	0.749731	-0.574696	-0.54026	-0.571852	0.839997	-0.481303	-0.340478	-0.363207	-0.330635	-0.307425	-0.310762	-0.287248	1.2038	-0.263367	-0.259924	-0.256473	-0.256473	-0.214433	-0.221523	-0.200149	-0.167489	-0.156436	-0.174811	-0.134069	-0.111341	APAF1;MAPK10;MAPK9;FADD;CASP10;CASP7;CASP3;MAPK8;LMNB1	JUN;CASP10	DAXX;FASLG		CASP8;FAS	LMNB2;CAPG;FAS	CFLAR	PARP1				GSN								SCIN
Mirna Regulation Of Prostate Cancer Signaling Pathways	WikiPathways	2.50405	0.549766	-0.671501	1.62128	-0.722012	-0.619594	-0.625128	-0.602888	-0.574696	-0.54026	-0.571852	-0.52571	-0.481303	-0.340478	1.07238	1.12857	-0.307425	-0.310762	1.21052	-0.290629	-0.263367	-0.259924	-0.256473	-0.256473	-0.214433	1.35532	-0.200149	-0.167489	-0.156436	-0.174811	-0.134069	-0.111341	MDM2;CDKN1A;GSK3B;MAP2K1;MAPK1;AKT3;BCL2;PDGFA;GRB2;BAD;CTNNB1;NFKB1	MDM2;CTNNB1	KRAS	RAF1;IKBKG;CTNNB1											KRAS	NFKBIA			FOXO1							KLK3
Insulin-Mediated Glucose Transport	PATHWAY INTERACTION DATABASE NCI-NATURE CURATED DATA	2.50405	-0.810731	-0.671501	-0.414905	0.628445	0.731499	-0.625128	-0.602888	0.78151	-0.54026	0.784789	-0.52571	-0.481303	-0.340478	-0.363207	1.12857	-0.307425	-0.310762	1.21052	-0.290629	1.25983	-0.259924	-0.256473	-0.256473	-0.214433	-0.221523	-0.200149	-0.167489	-0.156436	-0.174811	-0.134069	-0.111341	YWHAB;AKT2;AKT1;TRIP10;PPP1CC;YWHAH;GSK3B;PRKCZ;PRKCI;YWHAG;YWHAZ;YWHAQ	STXBP4	INS	STX4	ASIP	SFN			VAMP2		RHOQ					INSR			AKT2		YWHAG
Pyrimidine Nucleotide Biosynthetic Process	GOBP	2.50405	-1.49776	-0.671501	-0.414905	-0.722012	-0.619594	0.725553	1.56363	1.61092	-0.54026	0.784789	-0.52571	-0.481303	-0.340478	-0.363207	-0.330635	-0.307425	-0.310762	1.21052	-0.290629	-0.263367	-0.259924	-0.256473	-0.256473	-0.214433	-0.221523	-0.200149	-0.167489	-0.156436	-0.174811	-0.134069	-0.111341	PRPS1;SHMT1;NME4;CMPK1;TBPL1;DTYMK;UCK1;NME7;CTPS1;NME2;DCK;DUT		UPP2	NME1			AK5	DHODH;TYMS	CMPK1;UPRT		UCK2								CDA
Antigen Processing And Presentation Of Exogenous Antigen	GOBP	-1.00103	0.549766	0.677485	-0.414905	-0.722012	0.731499	-0.625128	0.749731	0.78151	-0.54026	0.784789	-0.52571	-0.481303	-0.340478	-0.363207	-0.330635	-0.307425	-0.310762	1.21052	-0.290629	-0.263367	1.26722	-0.256473	-0.256473	-0.214433	2.42359	-0.200149	-0.167489	-0.156436	-0.174811	1.61343	-0.111341	DNM2;HLA-E;LGMN;PSME1;CD74	CD1A;CLEC4A	FCGR1A;CD1D	IKBKB		CTSS		CTSF	CD1B		LGMN								HLA-DRB3			B2M				B2M;FCGR2B					CTSE
Autophagosome Membrane	GOCC	4.18268	-1.49776	-1.34123	-0.414905	-0.722012	-0.619594	-0.625128	-0.602888	-0.574696	-0.54026	-0.571852	-0.52571	-0.481303	-0.340478	-0.363207	-0.330635	-0.307425	-0.310762	1.21052	-0.290629	-0.263367	1.26722	-0.256473	-0.256473	-0.214433	-0.221523	-0.200149	-0.167489	-0.156436	-0.174811	-0.134069	-0.111341	MAP1LC3B;SNAP29;GABARAPL2;CHMP3;GABARAPL1;SH3GLB1;CHMP2B;CHMP2A;GABARAP;MAP1LC3A;CHMP1B;CHMP1A;MAP1LC3B2;CHMP6;CHMP4A;RAB7A			STX17															HLA-DRB3			CALCOCO2
Gluconeogenesis	BIOCYC	1.71701	0.549766	-1.34123	0.990789	-0.722012	-0.619594	-0.625128	-0.602888	-0.574696	-0.54026	-0.571852	-0.52571	-0.481303	-0.340478	1.07238	-0.330635	3.03468	1.165	-0.287248	-0.290629	-0.263367	-0.259924	-0.256473	-0.256473	-0.214433	2.42359	-0.200149	-0.167489	-0.156436	-0.174811	-0.134069	-0.111341	ENO2;ENO1;MDH2;PC;GAPDH;MDH1;GPI;TPI1;PGK1;ALDOA	PCK1;FBP2		PGAM2;PGAM1											BPGM		ALDOB;FBP1;ALDOC	PGK2								ENO3;GAPDHS
Superpathway Of L-Tryptophan Utilization	BIOCYC	1.34345	-0.810731	-0.671501	-1.0258	-0.722012	-0.619594	-0.625128	-0.602888	-0.574696	-0.54026	-0.571852	-0.52571	-0.481303	1.11115	-0.363207	1.12857	2.1686	1.165	-0.287248	-0.290629	1.25983	-0.259924	-0.256473	-0.256473	-0.214433	-0.221523	-0.200149	-0.167489	-0.156436	-0.174811	-0.134069	-0.111341	SULT1A3;ACAT2;ECHS1;ADH6;ALDH2;ACAT1;GCDH;SULT1A1;AKR1A1	KYNU	QPRT											IDO1		ADH1B	CYP2C19;POR	HAAO			KMO
Parkinson 39 S Disease Pathway	WikiPathways	2.50405	-1.49776	-0.671501	-1.0258	0.628445	1.53631	-0.625128	-0.602888	1.61092	-0.54026	-0.571852	-0.52571	-0.481303	-0.340478	1.07238	-0.330635	-0.307425	1.165	-0.287248	-0.290629	-0.263367	-0.259924	-0.256473	1.2747	-0.214433	-0.221523	-0.200149	-0.167489	-0.156436	-0.174811	-0.134069	-0.111341	APAF1;UBE2G1;UBE2L3;UBA7;SNCAIP;CYCS;HTRA2;CASP3;MAPK14;UBB;UBE2J1;SNCA		UBE2L3		CCNE1	GPR37;MAPK13			MAPK11;UBE2G2						UBB			UBE2L6						LRRK2
Il2 Signaling Events Mediated By Stat5	PATHWAY INTERACTION DATABASE NCI-NATURE CURATED DATA	0.992055	2.60532	0.677485	0.990789	0.628445	-0.619594	-0.625128	0.749731	0.78151	0.822166	0.784789	-0.52571	-0.481303	1.11115	-0.363207	-0.330635	-0.307425	1.165	-0.287248	-0.290629	-0.263367	-0.259924	-0.256473	-0.256473	-0.214433	-0.221523	-0.200149	-0.167489	-0.156436	-0.174811	-0.134069	-0.111341	PTPN11;SHC1;IL2RG;PIK3CA;BCL2;LCK;GRB2;PIK3R1	IL4;STAT5B;STAT5A;FOXP3;LTA;BCL2L1	CCNA2;FASLG	PTPN11;SHC1	IL2RA			LTA	IL2	IL2RB	IL4			LTA				MYC
Regulation Of Mesenchymal Cell Proliferation	GOBP	-0.674209	0.549766	0.677485	-0.414905	0.628445	-0.619594	-0.625128	-0.602888	-0.574696	-0.54026	0.784789	0.839997	-0.481303	1.11115	-0.363207	-0.330635	-0.307425	1.165	-0.287248	-0.290629	3.97622	1.26722	-0.256473	1.2747	-0.214433	-0.221523	-0.200149	-0.167489	-0.156436	-0.174811	-0.134069	-0.111341	STAT1;ARHGAP5;BMP4;CTNNBIP1;PDGFA;CTNNB1	LRP5;CTNNB1	SOX9;FGFR2	CTNNB1	KDR						WNT11	FGFR1		BMPR1A				MYC			BMP4;FGF9;IHH;SHH	CHRD		WNT5A
Protein Serine/Threonine Kinase Inhibitor Activity	GOMF	2.91126	0.549766	-1.34123	1.62128	-0.722012	0.731499	-0.625128	-0.602888	-0.574696	-0.54026	-0.571852	-0.52571	-0.481303	1.11115	-0.363207	-0.330635	-0.307425	1.165	-0.287248	-0.290629	1.25983	-0.259924	-0.256473	-0.256473	-0.214433	-0.221523	-0.200149	-0.167489	-0.156436	-0.174811	-0.134069	-0.111341	HSPB1;KAT2B;CDKN2D;PRKAR1B;HEXIM1;AKT1;CDKN1A;CIB1;PRKAR1A;MACROH2A1;AKT1S1;CASP3;YWHAG	CDKN2C;CDKN2B		HEXIM2;HEXIM1;PRKAR2B		SFN								SPRED1				PRKAR2A			YWHAG
Response To Electrical Stimulus	GOBP	0.674771	1.04037	0.677485	-1.0258	0.628445	-0.619594	0.725553	0.749731	0.78151	1.67089	2.38117	-0.52571	1.77995	-0.340478	-0.363207	-0.330635	-0.307425	1.165	-0.287248	-0.290629	1.25983	-0.259924	-0.256473	-0.256473	-0.214433	-0.221523	-0.200149	-0.167489	-0.156436	-0.174811	-0.134069	-0.111341	RPS6KB1;ADSS1;SRC;RAB3A;HNRNPD;GHRL;PTEN	BTG2;RPS6KB1;GHRL	BRD1;CD14		CALR		NQO1	ADSS2	KMT2C	MSTN;EPO	MSTN;NTRK1;NR4A1		PALM;GHRL					CD14			MMP2
G Protein-Coupled Peptide Receptor Activity	GOMF	-1.8245	0.549766	2.31633	-0.414905	1.37904	0.731499	1.52738	-0.602888	0.78151	-0.54026	0.784789	-0.52571	-0.481303	-0.340478	-0.363207	-0.330635	-0.307425	1.165	-0.287248	-0.290629	1.25983	-0.259924	-0.256473	-0.256473	-0.214433	-0.221523	-0.200149	-0.167489	-0.156436	-0.174811	-0.134069	-0.111341	CRCP;CALCR;SORCS2	GAL;ADCYAP1R1	GLP1R;LHCGR;SORCS3;LGR5;TSHR	LTB4R	LGR4;SSTR1	GPR37	GLP1R;LGR5		UTS2R		RXFP1							GP1BA			SORCS1
Regulation Of Double-Strand Break Repair Via Homologous Recombination	GOBP	0.674771	1.04037	-0.671501	-1.0258	1.37904	-0.619594	1.52738	0.749731	-0.574696	-0.54026	0.784789	-0.52571	-0.481303	-0.340478	-0.363207	-0.330635	-0.307425	1.165	-0.287248	-0.290629	-0.263367	-0.259924	-0.256473	-0.256473	-0.214433	-0.221523	-0.200149	-0.167489	-0.156436	-0.174811	-0.134069	-0.111341	RUVBL1;UBQLN4;WDR48;WAS;KDM1A;MORF4L2;KAT5	MAD2L2;CHEK1;RAD51	ABL1		TIMELESS;SIRT6		PIAS4;RPA2	PARP1			HDGFL2							YEATS4
Acetyl-Coa Metabolic Process	GOBP	2.91126	-1.49776	-1.34123	0.990789	-0.722012	-0.619594	-0.625128	-0.602888	-0.574696	-0.54026	0.784789	-0.52571	-0.481303	-0.340478	-0.363207	1.12857	2.1686	-0.310762	-0.287248	-0.290629	-0.263367	-0.259924	-0.256473	-0.256473	-0.214433	-0.221523	-0.200149	-0.167489	-0.156436	-0.174811	-0.134069	-0.111341	DLD;MVK;MLYCD;PMVK;PPCS;PDHX;MVD;ACAT1;AADAT;ACOT12;DLST;ACSS2;PDHA2			ACLY;DLAT							PDHB					PIPOX	HMGCS1;HMGCS2
Regulation Of T-Helper 1 Type Immune Response	GOBP	-1.8245	1.56396	-0.671501	0.990789	-0.722012	2.2864	0.725553	-0.602888	0.78151	0.822166	-0.571852	-0.52571	1.77995	-0.340478	-0.363207	2.10889	1.1713	-0.310762	-0.287248	-0.290629	-0.263367	3.19167	-0.256473	-0.256473	-0.214433	1.35532	-0.200149	-0.167489	-0.156436	-0.174811	-0.134069	-0.111341	NLRP10;PLA2G4A;IL23R	IL12RB1;CD80;TNFSF4;IL27	IL4R	ANXA1;RIPK2		HAVCR2;IL18R1;SLAMF1	CD80		IL18R1	XCL1			IL12RB1;XCL1			IL1R1;IL27RA	IL1RL1					IL12B;CCL19;IL18				HAVCR2
Response To Growth Hormone	GOBP	1.34345	0.549766	-0.671501	1.62128	-0.722012	-0.619594	-0.625128	-0.602888	0.78151	-0.54026	-0.571852	0.839997	-0.481303	1.11115	-0.363207	-0.330635	1.1713	-0.310762	-0.287248	-0.290629	-0.263367	-0.259924	-0.256473	-0.256473	-0.214433	-0.221523	-0.200149	-0.167489	-0.156436	-0.174811	-0.134069	-0.111341	STAT3;JAK2;CSH1;AKT1;PNPT1;LYN;NME2;TYK2;PIK3R1	STAT5B;STAT5A	GH1	STAT3;STAT6;PTPN1					GHR			PHEX		IGFBP5			HMGCS2
Deoxyribonucleoside Monophosphate Metabolic Process	GOBP	1.34345	0.549766	0.677485	-0.414905	0.628445	-0.619594	0.725553	0.749731	-0.574696	-0.54026	0.784789	-0.52571	-0.481303	-0.340478	-0.363207	-0.330635	1.1713	-0.310762	-0.287248	-0.290629	-0.263367	-0.259924	-0.256473	-0.256473	-0.214433	-0.221523	-0.200149	-0.167489	-0.156436	-0.174811	1.61343	-0.111341	PNP;NT5C2;SHMT1;NT5C;NT5M;TK2;ADK;DCK;DUT	DPYS;TK1	UPP2;UPB1	TYMP	ADA		NT5C1A	TYMS			GDA						DNPH1														XDH
Hair Follicle Morphogenesis	GOBP	0.674771	-0.810731	-0.671501	-0.414905	-0.722012	-0.619594	1.52738	0.749731	-0.574696	-0.54026	1.61578	-0.52571	-0.481303	1.11115	-0.363207	2.10889	-0.307425	-0.310762	-0.287248	-0.290629	2.29165	-0.259924	-0.256473	-0.256473	-0.214433	-0.221523	-0.200149	-0.167489	-0.156436	-0.174811	-0.134069	-0.111341	DLX3;KRT17;FGF7;KRT71;BCL2;FST;CTNNB1	CTNNB1	FGFR2	CTNNB1			WNT10A;GORAB	TP63			FGF10;TGFB2			IGFBP5		FGF7;NOTCH1					NAGLU;SHH
Pid_txa2pathway	MSIGDB_C2	3.3263	-1.49776	-1.34123	0.990789	0.628445	0.731499	-0.625128	-0.602888	0.78151	0.822166	-0.571852	-0.52571	-0.481303	-0.340478	-0.363207	1.12857	-0.307425	-0.310762	-0.287248	-0.290629	-0.263367	-0.259924	-0.256473	-0.256473	-0.214433	-0.221523	-0.200149	-0.167489	-0.156436	-0.174811	-0.134069	-0.111341	SYK;EGF;ARHGEF1;SRC;RAB11A;GNAQ;PRKCA;PRKCZ;RAC1;YES1;LYN;LCK;MAPK14;PRKCB			FYN;PRKCQ	EGFR	VCAM1			MAPK11	VCAM1						SELE
Trk Receptor Signaling Mediated By The Mapk Pathway	PATHWAY INTERACTION DATABASE NCI-NATURE CURATED DATA	2.91126	0.549766	0.677485	-0.414905	-0.722012	-0.619594	-0.625128	-0.602888	-0.574696	-0.54026	0.784789	-0.52571	-0.481303	-0.340478	2.02997	-0.330635	-0.307425	-0.310762	-0.287248	-0.290629	-0.263367	-0.259924	-0.256473	-0.256473	-0.214433	-0.221523	-0.200149	-0.167489	-0.156436	-0.174811	-0.134069	-0.111341	ELK1;EHD4;BRAF;MAP2K6;HRAS;MAP2K5;MAPK3;MAP2K1;MAPK1;MAPKAPK2;NTF3;MAPK14;MAP2K3	RPS6KA1;CDK5	KRAS;CREB1	RAF1							PRKCD				NRAS;KRAS
Nucleobase-Containing Compound Kinase Activity	GOMF	2.91126	0.549766	-1.34123	0.990789	0.628445	-0.619594	0.725553	-0.602888	0.78151	-0.54026	0.784789	-0.52571	-0.481303	-0.340478	1.07238	-0.330635	-0.307425	-0.310762	-0.287248	-0.290629	-0.263367	-0.259924	-0.256473	-0.256473	-0.214433	-0.221523	-0.200149	-0.167489	-0.156436	-0.174811	-0.134069	-0.111341	NT5C2;AK2;PNKP;NME4;GUK1;CMPK1;TK2;ADK;DTYMK;UCK1;NME7;NME2;DCK	AK4;TK1		DLG2;NME1	CASK		AK5		CMPK1		UCK2				AK1
Biocarta_met_pathway	MSIGDB_C2	3.3263	0.549766	-1.34123	1.62128	-0.722012	-0.619594	0.725553	-0.602888	-0.574696	-0.54026	-0.571852	-0.52571	-0.481303	-0.340478	1.07238	-0.330635	-0.307425	-0.310762	-0.287248	-0.290629	-0.263367	-0.259924	-0.256473	-0.256473	-0.214433	-0.221523	-0.200149	-0.167489	-0.156436	-0.174811	-0.134069	-0.111341	STAT3;PTK2B;PTPN11;HRAS;MAPK3;MAP2K1;MAPK1;MAPK8;PTEN;CRK;GRB2;PIK3R1;MAP4K1;CRKL	JUN;RAPGEF1		RAF1;STAT3;PTPN11			ITGB1								HGF
Granulocyte Activation	GOBP	0.674771	-0.810731	-1.34123	-0.414905	0.628445	1.53631	1.52738	-0.602888	0.78151	0.822166	0.784789	-0.52571	1.77995	-0.340478	-0.363207	-0.330635	-0.307425	-0.310762	-0.287248	-0.290629	-0.263367	2.30189	-0.256473	-0.256473	-0.214433	-0.221523	-0.200149	-0.167489	-0.156436	-0.174811	-0.134069	-0.111341	IL18RAP;SYK;KARS1;VAMP7;IL15;CCL5;CXCL6	FCER1A		ANXA1	IL18RAP	CAMP;PRG3	ANXA3;ENPP3		VAMP2	LILRA2	PRKCD		CTSG;VAMP8									CCL3;IL18
Galactosyltransferase Activity	GOMF	-1.38618	-0.810731	-0.671501	-0.414905	0.628445	0.731499	0.725553	2.31901	-0.574696	1.67089	-0.571852	1.69702	1.77995	-0.340478	-0.363207	-0.330635	-0.307425	-0.310762	-0.287248	-0.290629	-0.263367	-0.259924	-0.256473	-0.256473	-0.214433	-0.221523	-0.200149	-0.167489	-0.156436	-0.174811	-0.134069	-0.111341	PLOD3;B3GALT5;COLGALT1;B4GALT7	B3GALT6	B4GALT3	B3GALT2	B3GNT2	B4GALT1	B3GNT4	B4GALT5;COLGALT2;B3GALT1		A4GALT;B3GNT8		B4GALT6;B4GALT2	C1GALT1C1;B3GNT6
Type I Interferon-Mediated Signaling Pathway	GOBP	0.674771	1.04037	1.21579	-0.414905	0.628445	-0.619594	-0.625128	1.56363	0.78151	-0.54026	-0.571852	0.839997	1.77995	-0.340478	-0.363207	-0.330635	-0.307425	-0.310762	-0.287248	-0.290629	-0.263367	1.26722	-0.256473	-0.256473	-0.214433	-0.221523	-0.200149	-0.167489	-0.156436	-0.174811	-0.134069	-0.111341	STAT1;IRF3;HDAC4;TBK1;TYK2;IFNA8;IFNA16	IFNA2;IFNAR1;IFNA5	IFNB1;IFNA7;IFNW1	TANK	IFNE			IFNA21;IFNA14	IFNA10			IFNAR1	IFNA4;IFIH1									IFNB1
Cellular Response To Type I Interferon	GOBP	0.674771	1.04037	1.21579	-0.414905	0.628445	-0.619594	-0.625128	1.56363	0.78151	-0.54026	-0.571852	0.839997	1.77995	-0.340478	-0.363207	-0.330635	-0.307425	-0.310762	-0.287248	-0.290629	-0.263367	1.26722	-0.256473	-0.256473	-0.214433	-0.221523	-0.200149	-0.167489	-0.156436	-0.174811	-0.134069	-0.111341	STAT1;IRF3;HDAC4;TBK1;TYK2;IFNA8;IFNA16	IFNA2;IFNAR1;IFNA5	IFNB1;IFNA7;IFNW1	TANK	IFNE			IFNA21;IFNA14	IFNA10			IFNAR1	IFNA4;IFIH1									IFNB1
Hedgehog Signaling Events Mediated By Gli Proteins	PATHWAY INTERACTION DATABASE NCI-NATURE CURATED DATA	2.91126	-1.49776	-1.34123	1.62128	-0.722012	-0.619594	-0.625128	0.749731	0.78151	-0.54026	1.61578	-0.52571	0.897038	-0.340478	-0.363207	-0.330635	-0.307425	-0.310762	-0.287248	-0.290629	1.25983	-0.259924	-0.256473	-0.256473	-0.214433	-0.221523	-0.200149	-0.167489	-0.156436	-0.174811	-0.134069	-0.111341	GNAI3;CSNK1G2;SAP30;CREBBP;SPOP;KIF3A;RBBP4;AKT1;HDAC2;GNAI1;RAB23;GSK3B;MAP2K1			CSNK1G2;CSNK1G1;PRKACA				LGALS3	SAP18		CSNK1D;PRKCD		SUFU								SHH
Regulation Of Neutrophil Chemotaxis	GOBP	-0.674209	1.04037	-1.34123	-1.0258	-0.722012	-0.619594	-0.625128	0.749731	0.78151	3.15969	0.784789	0.839997	0.897038	-0.340478	-0.363207	-0.330635	-0.307425	-0.310762	-0.287248	-0.290629	-0.263367	1.26722	-0.256473	1.2747	-0.214433	-0.221523	-0.200149	-0.167489	-0.156436	-0.174811	-0.134069	-0.111341	RAC2;RAC1;MDK;JAM3;CD74;TIRAP	DPP4;DNM1L;CAMK1D						EDN1	LBP	XCL1;THBS4;BST1;TNFAIP6	DAPK2	SLIT2	XCL1									CCL19		C1QBP
Fgfr3 Signaling In Chondrocyte Proliferation And Terminal Differentiation	WikiPathways	1.71701	-1.49776	0.677485	-0.414905	-0.722012	0.731499	-0.625128	-0.602888	1.61092	0.822166	-0.571852	-0.52571	0.897038	-0.340478	-0.363207	-0.330635	-0.307425	-0.310762	-0.287248	-0.290629	2.29165	-0.259924	-0.256473	-0.256473	-0.214433	-0.221523	-0.200149	-0.167489	-0.156436	-0.174811	-0.134069	-0.111341	STAT1;THRA;ATG5;BMP4;CDKN1A;MAPK3;MAP2K1;MAPK1;MAPK14;CNP		BMP2;SOX9	RAF1		MAPK13			RBL1;MAPK11	FGFR3			FGFR3								BMP4;IHH
Double-Strand Break Repair Via Nonhomologous End Joining	GOBP	1.34345	-0.810731	1.21579	-0.414905	-0.722012	-0.619594	0.725553	1.56363	-0.574696	-0.54026	-0.571852	-0.52571	0.897038	-0.340478	-0.363207	-0.330635	-0.307425	-0.310762	-0.287248	-0.290629	-0.263367	-0.259924	-0.256473	1.2747	-0.214433	-0.221523	-0.200149	-0.167489	-0.156436	-0.174811	-0.134069	-0.111341	MRE11;NHEJ1;ERCC1;POLM;PNKP;RNF8;PRPF19;XRCC6;XRCC4	HMGB1	SETMAR;XRCC1;ERCC4	NSMCE2			CYREN	POLB;PLK1					ZBTB7A											ATP23
Protein-Lysine N-Methyltransferase Activity	GOMF	-1.38618	0.549766	1.77008	-1.0258	-0.722012	0.731499	0.725553	-0.602888	1.61092	-0.54026	0.784789	0.839997	-0.481303	-0.340478	-0.363207	-0.330635	-0.307425	-0.310762	-0.287248	-0.290629	-0.263367	-0.259924	-0.256473	-0.256473	-0.214433	-0.221523	-0.200149	-0.167489	-0.156436	-0.174811	-0.134069	-0.111341	N6AMT1;WDR5;TTLL12;SETD3	KMT5C;EEF1AKMT1	SETMAR;SMYD2;METTL21C;SETBP1			FAM86B1	JARID2		KMT2C;EZH2		KMT2D	EHMT2
Lysine N-Methyltransferase Activity	GOMF	-1.38618	0.549766	1.77008	-1.0258	-0.722012	0.731499	0.725553	-0.602888	1.61092	-0.54026	0.784789	0.839997	-0.481303	-0.340478	-0.363207	-0.330635	-0.307425	-0.310762	-0.287248	-0.290629	-0.263367	-0.259924	-0.256473	-0.256473	-0.214433	-0.221523	-0.200149	-0.167489	-0.156436	-0.174811	-0.134069	-0.111341	N6AMT1;WDR5;TTLL12;SETD3	KMT5C;EEF1AKMT1	SETMAR;SMYD2;METTL21C;SETBP1			FAM86B1	JARID2		KMT2C;EZH2		KMT2D	EHMT2
Fas Ligand Pathway And Stress Induction Of Heat Shock Proteins	WikiPathways	2.10528	1.04037	-0.671501	0.990789	1.37904	1.53631	-0.625128	0.749731	-0.574696	-0.54026	0.784789	-0.52571	-0.481303	-0.340478	-0.363207	-0.330635	-0.307425	-0.310762	-0.287248	-0.290629	-0.263367	-0.259924	-0.256473	-0.256473	-0.214433	-0.221523	-0.200149	-0.167489	-0.156436	-0.174811	-0.134069	-0.111341	APAF1;FADD;DFFA;CASP10;CYCS;BCL2;CASP3;MAPKAPK2;MAPKAPK3;MAPK8;ARHGDIB	JUN;CASP10;RB1	TNF	IL1A;RIPK2	MAP3K7;FAS	LMNB2;FAS		PARP1			TNF
Nephrin Neph1 Signaling In The Kidney Podocyte	PATHWAY INTERACTION DATABASE NCI-NATURE CURATED DATA	3.3263	1.04037	-1.34123	0.990789	-0.722012	-0.619594	-0.625128	-0.602888	-0.574696	0.822166	-0.571852	-0.52571	-0.481303	-0.340478	-0.363207	-0.330635	-0.307425	-0.310762	-0.287248	-0.290629	-0.263367	-0.259924	-0.256473	-0.256473	-0.214433	-0.221523	-0.200149	-0.167489	-0.156436	-0.174811	-0.134069	-0.111341	NCK2;MAPK10;MAPK9;AKT1;WASL;PRKCZ;RAC1;PRKCI;PIK3CA;MAPK8;NCK1;GRB2;BAD;PIK3R1	JUN;TJP1;PLCG1		CD2AP;FYN						KIRREL1
Egf Signalling Pathway	SMPDB	3.3263	0.549766	-1.34123	2.23501	0.628445	-0.619594	-0.625128	-0.602888	-0.574696	-0.54026	-0.571852	-0.52571	-0.481303	-0.340478	-0.363207	-0.330635	-0.307425	-0.310762	-0.287248	-0.290629	-0.263367	-0.259924	-0.256473	-0.256473	-0.214433	-0.221523	-0.200149	-0.167489	-0.156436	-0.174811	-0.134069	-0.111341	ELK1;STAT3;STAT1;EGF;SHC1;HRAS;PRKCA;MAPK3;MAP2K1;CSNK2A1;MAPK8;GRB2;PRKCB;RASA1	JUN;PLCG1		RAF1;STAT3;STAT6;SHC1	EGFR
Biocarta_fcer1_pathway	MSIGDB_C2	2.91126	1.04037	-1.34123	1.62128	-0.722012	-0.619594	-0.625128	-0.602888	-0.574696	-0.54026	-0.571852	-0.52571	-0.481303	-0.340478	-0.363207	-0.330635	-0.307425	-0.310762	-0.287248	-0.290629	-0.263367	-0.259924	-0.256473	-0.256473	-0.214433	-0.221523	-0.200149	-0.167489	-0.156436	-0.174811	-0.134069	-0.111341	SYK;SHC1;HRAS;BTK;MAPK3;MAP2K1;MAPK1;LYN;MAPK8;PPP3CA;GRB2;PRKCB;PIK3R1	JUN;NFATC1;FCER1A		RAF1;SHC1;VAV1
Regulation Of P38mapk Cascade	GOBP	-1.93352	-0.856578	0.63818	1.56822	-0.749321	-0.643643	0.700056	0.724201	0.75596	0.796626	1.577	-0.546641	-0.50071	-0.35481	1.04753	-0.344597	-0.320505	-0.32397	-0.299552	-0.303064	1.23593	-0.271161	2.27871	-0.267575	1.34965	1.33199	-0.208985	-0.174972	-0.163453	2.56417	1.59173	-0.11642	BMP4;PRMT1;SPHK1	LGALS9	BMP2;RELL2	CYLD;ZC3H12A;EZR			MAP3K3	TREM2	LEP	AGER	VEGFA;CAV3				HGF						BMP4		RELL1;DUSP10		TREM2	VEGFA				NCF1;SPI1	XDH
Organ Or Tissue Specific Immune Response	GOBP	-2.42499	0.51247	1.16131	-1.0621	-0.749321	2.23834	0.700056	0.724201	0.75596	-0.561684	1.577	0.814472	-0.50071	-0.35481	-0.378385	1.10398	-0.320505	-0.32397	-0.299552	-0.303064	-0.274739	1.24337	-0.267575	-0.267575	1.34965	1.33199	-0.208985	-0.174972	-0.163453	2.56417	-0.140133	-0.11642	OTUD7B;IL6	RAB17;IL4	IL6;IFNLR1;RNASE2			CAMP;APOA4;DEFA3	CD160	IFNL2	RNASE3		IL4;LTF	BPIFB1				UMOD						RNASE3			BPIFB1	DEFA5				H2BC21;H2BC12
Germ Cell Nucleus	GOCC	-0.767377	0.986154	0.63818	-0.44307	-0.749321	-0.643643	-0.649357	-0.626392	-0.59727	0.796626	-0.594332	-0.546641	0.871603	-0.35481	1.99423	-0.344597	-0.320505	-0.32397	1.18636	-0.303064	-0.274739	-0.271161	1.25089	2.27871	-0.223852	-0.231229	-0.208985	-0.174972	-0.163453	2.56417	-0.140133	-0.11642	TBPL1;PCNA;CDK2;HSPA2;RAN;TP53	SMARCC1;TAF10;RAD51	CTCF;PCNA	TP53						YAP1			ZBTB16		TSN;TOP1				AURKA				SPATA24	GTF2B;LIMK1						CDK2;H2AC1
Positive Regulation Of Receptor Internalization	GOBP	1.57588	-0.856578	0.63818	0.949661	-0.749321	-0.643643	-0.649357	-0.626392	-0.59727	0.796626	1.577	-0.546641	-0.50071	-0.35481	-0.378385	2.07376	-0.320505	-0.32397	-0.299552	1.1796	-0.274739	-0.271161	-0.267575	-0.267575	-0.223852	1.33199	-0.208985	-0.174972	-0.163453	2.56417	-0.140133	-0.11642	PLCG2;SYK;EGF;ARRB1;MAGI2;PICK1;NTF3;ATAD1;FMR1;TBC1D5	FMR1	DTNBP1;GH1	ANGPT1;FMR1						SFRP4	VEGFA;APLN					INSR;SELE				WNT3A						VEGFA				GREM1;PCSK9
Integrated Cancer Pathway	WikiPathways	1.21731	2.52192	-0.711712	-1.0621	-0.749321	-0.643643	-0.649357	1.52451	-0.59727	-0.561684	-0.594332	-0.546641	-0.50071	-0.35481	-0.378385	-0.344597	-0.320505	1.14059	-0.299552	1.1796	-0.274739	-0.271161	-0.267575	-0.267575	-0.223852	-0.231229	-0.208985	-0.174972	1.51474	1.45783	-0.140133	-0.11642	SMAD2;STAT1;MDM2;CDKN1A;CDK2;BCL2;CASP3;PTEN;BAD	BACH1;MDM2;BARD1;CHEK1;RB1;CDKN2B	ATF1					CHEK2;PLK1										MYC		POU2F1									MSH2	CDK2
Negative Regulation Of Ion Transmembrane Transporter Activity	GOBP	0.587091	-0.856578	0.63818	0.949661	-0.749321	-0.643643	-0.649357	-0.626392	-0.59727	1.63248	0.759238	-0.546641	-0.50071	-0.35481	1.99423	-0.344597	-0.320505	-0.32397	1.18636	-0.303064	-0.274739	1.24337	1.25089	-0.267575	-0.223852	1.33199	-0.208985	1.47991	-0.163453	1.45783	-0.140133	-0.11642	FKBP1B;SRI;GSTO1;PKD2;CAB39;KCNRG;FMR1	FMR1	SLC6A9;PKD2	CAMK2D;FMR1						EPO;EPHB2	CAV3				CLIC2;MMP9				GRP			FKBP1A	CBARP			ACTN2		KCNE3		PCSK9
Regulation Of Postsynaptic Membrane Potential	GOBP	-0.767377	0.51247	1.16131	-0.44307	-0.749321	0.705992	-0.649357	-0.626392	-0.59727	-0.561684	-0.594332	-0.546641	1.74232	-0.35481	-0.378385	1.10398	-0.320505	-0.32397	-0.299552	-0.303064	-0.274739	-0.271161	1.25089	1.25089	-0.223852	-0.231229	1.38668	-0.174972	-0.163453	1.45783	-0.140133	-0.11642	AKT1;GHRL;GSK3B;GSK3A;PPP3CA;SNCA	GHRL;CDK5	GABBR1;NLGN3;MECP2	CHRNA5		HCN1							GHRL;P2RX6			NLGN3							GRID2	LRRK2			NPFF			GRIA4
Protein Tyrosine Kinase Activator Activity	GOMF	1.21731	-0.856578	-1.38612	-0.44307	1.33886	-0.643643	0.700056	-0.626392	-0.59727	0.796626	1.577	0.814472	0.871603	1.08648	-0.378385	1.10398	-0.320505	1.14059	-0.299552	-0.303064	1.23593	-0.271161	-0.267575	-0.267575	-0.223852	1.33199	1.38668	-0.174972	-0.163453	1.45783	-0.140133	-0.11642	EGF;HTR2A;HBEGF;NRG1;GHRL;ANGPT4;CCL5;AREG;ALKAL2	GHRL		AFAP1L2	STAP1;EGFR		IGF2			EFNA5	VEGFA;ALK	NRG3	GHRL	ERBB3		IL6ST		EREG			BTC					VEGFA	IGF2			GREM1
Regulation Of Telomerase Activity	GOBP	1.57588	0.51247	2.24265	0.949661	-0.749321	-0.643643	-0.649357	0.724201	-0.59727	-0.561684	-0.594332	-0.546641	-0.50071	-0.35481	-0.378385	-0.344597	-0.320505	1.14059	-0.299552	-0.303064	-0.274739	-0.271161	-0.267575	-0.267575	-0.223852	-0.231229	1.38668	-0.174972	-0.163453	1.45783	-0.140133	-0.11642	NEK7;PNKP;SRC;HNRNPD;HSP90AA1;MAPK3;MAPK1;MAPKAPK5;HNRNPA2B1;HSP90AB1	PTGES3;AURKB	TERF1;MEN1;NVL;ERCC4;TNKS	TCP1;PRKCQ				KLF4										MYC									MAPKAPK5			GREM1
Centrosome Cycle	GOBP	2.73151	-0.856578	-0.711712	0.949661	-0.749321	-0.643643	0.700056	2.27123	0.75596	-0.561684	0.759238	-0.546641	-0.50071	-0.35481	-0.378385	-0.344597	-0.320505	-0.32397	2.18899	-0.303064	-0.274739	-0.271161	-0.267575	-0.267575	1.34965	-0.231229	-0.208985	-0.174972	-0.163453	1.45783	-0.140133	-0.11642	NDC80;CETN2;PKD2;ROCK2;KIF3A;CETN3;CDK2;HAUS1;NDEL1;CDK1;CSAG1;CTNNB1;ARHGEF10	CTNNB1	PKD2	CTNNB1;NDE1			NPM1	NPM1;KIF3B;PLK1	HEPACAM2		HEPACAM2								ARL2;AURKA						PCLAF					CDK2
Cell-Cell Signaling	GOMF	-2.42499	0.51247	-0.711712	-0.44307	-0.749321	3.57036	-0.649357	-0.626392	-0.59727	0.796626	0.759238	-0.546641	0.871603	-0.35481	-0.378385	-0.344597	-0.320505	-0.32397	-0.299552	-0.303064	-0.274739	1.24337	2.27871	-0.267575	-0.223852	-0.231229	-0.208985	-0.174972	-0.163453	1.45783	-0.140133	-0.11642	FZD4;NID1	FZD10;LRP5	GABBR1	CHRNA5		FZD5;FZD7;FZD8;FZD2;FZD1				ROR1	LRP6		P2RX6									FZD10	GRID2;FZD9							GRIA4
Lipopolysaccharide-Mediated Signaling Pathway	GOBP	0.883455	-1.54671	1.70484	-0.44307	0.603259	-0.643643	-0.649357	-0.626392	0.75596	-0.561684	1.577	-0.546641	-0.50071	-0.35481	-0.378385	2.07376	-0.320505	1.14059	-0.299552	-0.303064	-0.274739	-0.271161	1.25089	-0.267575	-0.223852	-0.231229	-0.208985	-0.174972	-0.163453	1.45783	-0.140133	-0.11642	PLCG2;AKT1;IRF3;MAPK3;MAPK1;LYN;MAPK14;BCL10		CD14;TICAM2;CD6;NOS3	RIPK2	HCK				LBP		MALT1;LY86					TLR4;NFKBIA		CD14					SCARB1							BPI
Meiotic Chromosome Segregation	GOBP	1.21731	-0.856578	-0.711712	0.949661	1.33886	-0.643643	0.700056	1.52451	-0.59727	-0.561684	-0.594332	0.814472	-0.50071	-0.35481	-0.378385	-0.344597	-0.320505	-0.32397	1.18636	-0.303064	-0.274739	-0.271161	-0.267575	-0.267575	-0.223852	-0.231229	-0.208985	-0.174972	-0.163453	1.45783	-0.140133	-0.11642	MRE11;PPP2R1A;NDC80;ZWINT;PSMC3IP;DMC1;SEPTIN1;PTEN;CCNB1IP1	CCNB2	TERF1	BAG6;SYCE1L	PTTG1;CCNE1		TERB2	SPATA22;PLK1				EHMT2							AURKA											M1AP
Negative Regulation Of Muscle Cell Apoptotic Process	GOBP	-1.1041	-0.856578	0.63818	2.17327	-0.749321	-0.643643	0.700056	0.724201	-0.59727	-0.561684	0.759238	1.65879	-0.50071	-0.35481	1.04753	1.10398	1.14692	-0.32397	-0.299552	-0.303064	1.23593	-0.271161	-0.267575	-0.267575	-0.223852	-0.231229	-0.208985	-0.174972	-0.163453	1.45783	-0.140133	-0.11642	PTK2B;JAK2;SIRT5;ATG5;MDK	SFRP2	BAG3;PAX8	NFE2L2;ZC3H12A;IGF1;PDPK1			CFLAR	EDN1			LRP6	LYPD3;IGF1R			HSF1	APOH	PPP1R10				BMP7									GRIA4
Regulation Of Neuron Migration	GOBP	-1.49411	0.986154	-1.38612	2.75474	0.603259	1.49702	-0.649357	-0.626392	-0.59727	2.40001	-0.594332	0.814472	-0.50071	1.08648	-0.378385	2.07376	-0.320505	-0.32397	-0.299552	-0.303064	-0.274739	-0.271161	-0.267575	-0.267575	-0.223852	-0.231229	-0.208985	-0.174972	-0.163453	1.45783	-0.140133	-0.11642	STAT3;SRGAP2;MDK;SEMA3A	ADGRG1;TBC1D24;CX3CL1		STAT3;FLNA;ARHGEF2;CAMK2A;CAMK2B	GNRH1	COL3A1;UNC5C				PLXNB2;FLRT2;NTNG1		NRG3		UNC5D		PLXNB2;SEMA6A														CTNNA2
Channel Inhibitor Activity	GOMF	0.587091	-1.54671	-1.38612	2.75474	0.603259	-0.643643	-0.649357	-0.626392	0.75596	0.796626	1.577	-0.546641	0.871603	-0.35481	1.04753	-0.344597	-0.320505	-0.32397	-0.299552	-0.303064	-0.274739	1.24337	-0.267575	-0.267575	-0.223852	-0.231229	-0.208985	-0.174972	-0.163453	1.45783	-0.140133	-0.11642	FKBP1B;ENSA;RACK1;BCL2;TNNI3;RASA1;CFTR			STX8;STX1A;CAMK2D;STX7;VTI1B	TNNI3				AMBP	SCN3B	STX1A;CAV3		VAMP8		PHPT1							FKBP1A								PCSK9
Cytoskeletal Regulation By Rho Gtpase	PANTHER PATHWAY	3.54276	0.51247	-0.711712	-0.44307	-0.749321	-0.643643	-0.649357	-0.626392	0.75596	-0.561684	-0.594332	-0.546641	-0.50071	-0.35481	-0.378385	-0.344597	-0.320505	-0.32397	-0.299552	-0.303064	-0.274739	-0.271161	-0.267575	1.25089	-0.223852	-0.231229	-0.208985	-0.174972	-0.163453	1.45783	-0.140133	-0.11642	ARPC1B;ROCK2;PAK4;STMN1;RHOC;ARPC5;RAC2;PFN1;ARPC2;WASL;DIAPH1;RAC1;PAK6;CFL1;CDC42	PAK3;PAK5	PFN2	ARPC3					PFN2															LIMK1						STMN4
Positive Regulation Of Erythrocyte Differentiation	GOBP	2.33686	0.51247	-0.711712	-0.44307	-0.749321	0.705992	-0.649357	-0.626392	0.75596	-0.561684	-0.594332	-0.546641	0.871603	1.08648	1.04753	-0.344597	-0.320505	2.12509	-0.299552	-0.303064	-0.274739	-0.271161	-0.267575	-0.267575	-0.223852	-0.231229	-0.208985	1.47991	2.64233	-0.1826	-0.140133	-0.11642	STAT3;STAT1;HSPA1A;FOXO3;SMAP1;INHBA;ISG15;ARNT;PRMT1;INPP5D;ACVR1B;MAPK14	HIF1A;STAT5B	BRD1	STAT3		INHBA			MAPK11				ACVR2A	INHBA	ANKRD54			HSPA1A;MED1										INHBA	HSPA1A;HSPA1B
Terminal Bouton	GOCC	-1.49411	0.986154	0.63818	-0.44307	-0.749321	0.705992	-0.649357	0.724201	0.75596	-0.561684	0.759238	0.814472	-0.50071	1.08648	1.04753	-0.344597	-0.320505	-0.32397	-0.299552	-0.303064	-0.274739	-0.271161	-0.267575	1.25089	1.34965	-0.231229	-0.208985	-0.174972	2.64233	-0.1826	-0.140133	-0.11642	GHRH;RAB5A;RAB3A;MICAL1	GHRH;TBC1D24;PRNP	UNC13A;CALB1	OPHN1		CNGB1		NMU	CALB2		SLC4A8	NTRK2		CPLX2	BLVRB									LRRK2	CPLX1				CPLX3;HSPA8
Quinone Metabolic Process	GOBP	-1.1041	-0.856578	-1.38612	-0.44307	-0.749321	1.49702	1.48803	-0.626392	0.75596	-0.561684	-0.594332	-0.546641	0.871603	-0.35481	-0.378385	-0.344597	2.99305	-0.32397	2.18899	-0.303064	-0.274739	-0.271161	-0.267575	-0.267575	1.34965	-0.231229	-0.208985	-0.174972	1.51474	-0.1826	-0.140133	-0.11642	CBR3;AKR1B1;COQ9;AKR7A2;AKR1A1	AKR1B10		CBR4		COQ6;COQ8B	COQ10A;NQO1		AKR1C1				COQ5				AKR1C3;AKR1C4;ADH4		COQ7;CRYZL1						CBR1				AKR1C2
Aldo-Keto Reductase (Nadp) Activity	GOMF	0.587091	-0.856578	-1.38612	-0.44307	0.603259	0.705992	-0.649357	-0.626392	0.75596	-0.561684	-0.594332	-0.546641	-0.50071	-0.35481	-0.378385	-0.344597	4.48104	-0.32397	-0.299552	-0.303064	-0.274739	-0.271161	-0.267575	2.27871	1.34965	-0.231229	-0.208985	-0.174972	1.51474	-0.1826	-0.140133	-0.11642	KCNAB2;AKR1B1;DHRS4;KCNAB3;RDH13;AKR7A2;AKR1A1	AKR1B10		RDH12	SPR	ALDH3A1			AKR1C1								AKR1C3;AKR7A3;AKR1C4;AKR1D1;ADH4							MIOX;RDH10	CBR1				AKR1C2
Atp-Dependent Activity, Acting On Dna	GOMF	1.21731	0.986154	0.63818	-0.44307	-0.749321	-0.643643	0.700056	-0.626392	0.75596	-0.561684	0.759238	-0.546641	0.871603	-0.35481	-0.378385	-0.344597	-0.320505	1.14059	-0.299552	1.1796	-0.274739	-0.271161	-0.267575	-0.267575	-0.223852	-0.231229	-0.208985	-0.174972	1.51474	-0.1826	-0.140133	-0.11642	MRE11;RECQL;RUVBL1;RBBP4;G3BP1;DMC1;CHD1L;DDX1;XRCC6	WRNIP1;RFC4;RAD51	BPTF;CHD7	RAD51D			PMS2		CHTF8		MCM6		DSCC1					RAD51C		DHX9									MSH2
Dna Duplex Unwinding	GOBP	1.95074	0.986154	-1.38612	-0.44307	-0.749321	0.705992	-0.649357	-0.626392	0.75596	-0.561684	0.759238	-0.546641	0.871603	-0.35481	-0.378385	-0.344597	-0.320505	-0.32397	-0.299552	1.1796	-0.274739	-0.271161	-0.267575	-0.267575	-0.223852	-0.231229	-0.208985	-0.174972	1.51474	-0.1826	-0.140133	-0.11642	ASCC1;MRE11;RECQL;RUVBL1;PURA;DTD1;G3BP1;ASCC2;CHD1L;DDX1;XRCC6	WRNIP1;RFC4;RAD51		ANXA1		SSBP1			CHTF8		MCM6		DSCC1							DHX9									HMGA1
Dna Nuclease Activity	GOMF	0.883455	-1.54671	2.24265	-0.44307	-0.749321	-0.643643	-0.649357	-0.626392	-0.59727	-0.561684	-0.594332	-0.546641	-0.50071	-0.35481	1.04753	-0.344597	-0.320505	1.14059	-0.299552	-0.303064	-0.274739	-0.271161	-0.267575	-0.267575	-0.223852	-0.231229	-0.208985	-0.174972	1.51474	-0.1826	-0.140133	-0.11642	PLD3;MRE11;ERCC1;RAD1;REXO2;MBD4;RPS3;APEX1		SETMAR;XRCC1;APTX;DNASE2B;ERCC4	NME1											TATDN1			RAD51C											DNASE1L2
Positive Regulation Of Myeloid Leukocyte Cytokine Production Involved In Immune Response	GOBP	1.21731	-1.54671	-0.711712	-0.44307	0.603259	0.705992	-0.649357	-0.626392	-0.59727	-0.561684	-0.594332	1.65879	-0.50071	-0.35481	-0.378385	2.07376	-0.320505	-0.32397	-0.299552	-0.303064	-0.274739	-0.271161	-0.267575	1.25089	-0.223852	-0.231229	-0.208985	-0.174972	1.51474	-0.1826	-0.140133	-0.11642	PLCG2;SYK;CARD9;PYCARD;DDX1;MAPKAPK2;MIF;CD74;BCL10		TICAM2	RIPK2	SIRT1	SPON2						CAMK4;KIT				TLR4;SEMA7A								WNT5A					HLA-G
Cell Migration And Invasion Through P75ntr	WikiPathways	-0.767377	0.986154	-0.711712	0.949661	0.603259	2.23834	-0.649357	0.724201	-0.59727	2.40001	-0.594332	1.65879	-0.50071	2.04916	1.04753	-0.344597	-0.320505	-0.32397	-0.299552	-0.303064	1.23593	-0.271161	-0.267575	-0.267575	1.34965	-0.231229	1.38668	1.47991	-0.163453	-0.1826	-0.140133	-0.11642	STAT3;EFNB1;BDNF;ARF1;RAC1;AKT3	JUN;EFNA2;CDH11	TIAM1	STAT3;TRIO	ADAMTS13	EFNA4;EFNB2;EFNA1		EFNB2		EFNA2;CDH11;EFNA5		EFNA3;NTRK2		EFNA2;EFNA3	MMP9						MMP2				CDH11		EFNB3	EFNB1
Pattern Recognition Receptor Activity	GOMF	-2.98275	-1.54671	2.24265	-0.44307	1.33886	-0.643643	0.700056	0.724201	0.75596	-0.561684	-0.594332	0.814472	1.74232	-0.35481	-0.378385	1.10398	-0.320505	1.14059	-0.299552	-0.303064	-0.274739	-0.271161	1.25089	-0.267575	-0.223852	-0.231229	1.38668	1.47991	-0.163453	-0.1826	-0.140133	-0.11642	MARCO		NLRP1;PGLYRP1;CD14;DMBT1;CLEC7A	AIM2	FCN1;PGLYRP4		PGLYRP3	COLEC12	PGLYRP1			COLEC12	IFIH1;CLEC4D			TLR4		CD14					SCARB1				TRIM5	MARCO
Ephrin Receptor Binding	GOMF	0.883455	-0.856578	-0.711712	2.17327	-0.749321	2.23834	-0.649357	1.52451	-0.59727	1.63248	-0.594332	0.814472	-0.50071	2.04916	1.04753	1.10398	-0.320505	-0.32397	-0.299552	-0.303064	-0.274739	-0.271161	-0.267575	-0.267575	-0.223852	-0.231229	1.38668	1.47991	-0.163453	-0.1826	-0.140133	-0.11642	EFNB1;SRC;SHC1;LYN;PIK3CG;CRK;NCK1;GRB2	EFNA2	ABL1	CBL;SHC1;PTPN1;FYN		EFNA4;EFNB2;EFNA1		EFNB2;CHN1		EFNA2;EFNA5		EFNA3		EFNA2;EFNA3	SDCBP	EPHA4											EFNB3	EFNB1
Potassium Ion Transport	GOMF	-1.49411	0.986154	1.16131	-0.44307	0.603259	0.705992	0.700056	-0.626392	-0.59727	-0.561684	0.759238	-0.546641	1.74232	-0.35481	-0.378385	-0.344597	-0.320505	-0.32397	-0.299552	-0.303064	-0.274739	-0.271161	-0.267575	1.25089	-0.223852	-0.231229	1.38668	1.47991	-0.163453	-0.1826	-0.140133	-0.11642	KCNAB2;KCNA10;PKD2;KCNAB3	SNAP25;KCNG4;KCNIP1	CCDC51;PKD2;KCNE5	TMEM38B	SCN2B	HCN1	KCNIP4				KCNF1		KCNN1;KCNE5											KCNMB3			ATP4B	KCNE3
Potassium Ion Transmembrane Transporter Activity	GOMF	-1.49411	0.986154	1.16131	-0.44307	0.603259	0.705992	0.700056	-0.626392	-0.59727	-0.561684	0.759238	-0.546641	1.74232	-0.35481	-0.378385	-0.344597	-0.320505	-0.32397	-0.299552	-0.303064	-0.274739	-0.271161	-0.267575	1.25089	-0.223852	-0.231229	1.38668	1.47991	-0.163453	-0.1826	-0.140133	-0.11642	KCNAB2;KCNA10;PKD2;KCNAB3	SNAP25;KCNG4;KCNIP1	CCDC51;PKD2;KCNE5	TMEM38B	SCN2B	HCN1	KCNIP4				KCNF1		KCNN1;KCNE5											KCNMB3			ATP4B	KCNE3
Potassium Ion Transmembrane Transport	GOMF	-1.49411	0.986154	1.16131	-0.44307	0.603259	0.705992	0.700056	-0.626392	-0.59727	-0.561684	0.759238	-0.546641	1.74232	-0.35481	-0.378385	-0.344597	-0.320505	-0.32397	-0.299552	-0.303064	-0.274739	-0.271161	-0.267575	1.25089	-0.223852	-0.231229	1.38668	1.47991	-0.163453	-0.1826	-0.140133	-0.11642	KCNAB2;KCNA10;PKD2;KCNAB3	SNAP25;KCNG4;KCNIP1	CCDC51;PKD2;KCNE5	TMEM38B	SCN2B	HCN1	KCNIP4				KCNF1		KCNN1;KCNE5											KCNMB3			ATP4B	KCNE3
Positive Regulation Of Natural Killer Cell Mediated Cytotoxicity	GOBP	-1.49411	0.51247	0.63818	-0.44307	0.603259	0.705992	0.700056	0.724201	-0.59727	3.10647	-0.594332	-0.546641	0.871603	-0.35481	-0.378385	-0.344597	-0.320505	-0.32397	-0.299552	-0.303064	-0.274739	1.24337	-0.267575	-0.267575	-0.223852	-0.231229	1.38668	1.47991	-0.163453	-0.1826	-0.140133	-0.11642	IL18RAP;KLRC4;HLA-E;CD226	STAT5B;NECTIN2	IL12A;KLRK1	VAV1	IL18RAP	KLRC3	CD160	CD226		CADM1;LAG3;SLAMF6;CRTAM			IL21									IL12B					KLRC1	IL12A
Regulation Of Potassium Ion Transmembrane Transporter Activity	GOBP	-1.49411	-0.856578	0.63818	-1.0621	0.603259	-0.643643	1.48803	0.724201	1.57211	-0.561684	0.759238	0.814472	-0.50071	1.08648	-0.378385	-0.344597	-0.320505	-0.32397	1.18636	-0.303064	-0.274739	-0.271161	-0.267575	-0.267575	1.34965	1.33199	-0.208985	1.47991	-0.163453	-0.1826	-0.140133	-0.11642	CAB39;WWP2;KCNRG;FXYD2	GAL	NPPA;ANK2		FHL1		ITGB1;ATP1B3	TREM2	NETO1;VAMP2		CAV3	ATP1B2		NETO1					GRP						TREM2	ACTN2		KCNE3
Ibuprofen Action Pathway	SMPDB	1.57588	-0.856578	-0.711712	-0.44307	0.603259	0.705992	0.700056	0.724201	0.75596	-0.561684	-0.594332	-0.546641	0.871603	-0.35481	-0.378385	-0.344597	2.13394	-0.32397	-0.299552	-0.303064	-0.274739	1.24337	-0.267575	1.25089	1.34965	-0.231229	-0.208985	1.47991	-0.163453	-0.1826	-0.140133	-0.11642	ERP29;UGT1A1;PDIA4;EPHX2;HYOU1;PTGS2;PDIA6;HSP90B1;SDF2L1;DNAJB11	LTA4H	PPIB	GPX1	ALOX5	TBXAS1	HSPA5	PDIA4	ERP29				CYP3A4				AKR1C3;CYP2C19					PTGDS		CYP3A4	CBR1			ALOX15B
Response To Angiotensin	GOBP	1.21731	-1.54671	-1.38612	0.949661	0.603259	2.23834	0.700056	-0.626392	0.75596	-0.561684	0.759238	0.814472	-0.50071	1.08648	1.04753	1.10398	-0.320505	-0.32397	1.18636	-0.303064	1.23593	-0.271161	-0.267575	-0.267575	-0.223852	1.33199	-0.208985	1.47991	-0.163453	-0.1826	-0.140133	-0.11642	SMAD3;AHCYL1;ROCK2;INHBA;RAP1GDS1;SRC;NONO;PTGS2;NFKB1			NFE2L2;CAMK2A	MAP3K7	INHBA;DDR2;COL3A1	DDR2		CA2		PRKCD	IGF1R		INHBA	HSF1	ACE			AGT		KL					ACTN2		INHBA
Oxysterols Derived From Cholesterol	WikiPathways	-1.1041	0.986154	1.70484	-1.0621	0.603259	-0.643643	-0.649357	-0.626392	0.75596	-0.561684	1.577	-0.546641	1.74232	-0.35481	-0.378385	-0.344597	2.99305	1.14059	-0.299552	-0.303064	-0.274739	-0.271161	-0.267575	2.27871	-0.223852	-0.231229	-0.208985	1.47991	-0.163453	-0.1826	-0.140133	-0.11642	ACOT8;ACOT13;EPHX2;ACOT12;SLC27A2	IL17F;SULT2B1;IL17C	INSIG1;RORC;IL17A;IL25		IL17B				LBP		IL17D;NR1H2		IL17F;CYP3A4				AKR1C4;AKR1D1;SULT2A1	IL17B						EBP;CYP3A4				HSD11B1
Apoptotic Process	GOMF	0.883455	0.51247	0.63818	-0.44307	0.603259	0.705992	0.700056	-0.626392	-0.59727	-0.561684	-0.594332	-0.546641	0.871603	-0.35481	-0.378385	-0.344597	-0.320505	1.14059	-0.299552	-0.303064	1.23593	-0.271161	-0.267575	-0.267575	-0.223852	-0.231229	-0.208985	1.47991	-0.163453	-0.1826	1.59173	-0.11642	APAF1;CASP10;CASP7;RACK1;CASP4;PYCARD;CASP3;BAD	CTSC;CASP10	NLRP1;TNFRSF10B	EBAG9	CASP8	CTSS	CFLAR						CLC					CASP2			ATP2A3							TNFRSF10B			CTSH
Regulation Of Vacuole Organization	GOBP	1.95074	0.51247	-1.38612	-1.0621	0.603259	-0.643643	-0.649357	0.724201	-0.59727	0.796626	0.759238	0.814472	-0.50071	-0.35481	1.04753	-0.344597	1.14692	-0.32397	-0.299552	-0.303064	-0.274739	-0.271161	-0.267575	1.25089	-0.223852	-0.231229	-0.208985	1.47991	-0.163453	-0.1826	-0.140133	-0.11642	PIP4K2A;EFNB1;ANXA2;SH3GLB1;RAB5A;PIP4K2B;RALB;UBQLN2;RAB1B;LRSAM1;SNX4	SNX7;IFT20			ELAPOR1			SCARB2		EPHB2	BECN1	EHMT2			SCFD1		GRN							LRRK2				EFNB1
8p23 1 Copy Number Variation Syndrome	WikiPathways	-1.1041	0.986154	1.16131	1.56822	-0.749321	-0.643643	-0.649357	-0.626392	0.75596	-0.561684	0.759238	-0.546641	-0.50071	-0.35481	-0.378385	2.07376	-0.320505	-0.32397	-0.299552	-0.303064	-0.274739	-0.271161	-0.267575	-0.267575	-0.223852	1.33199	-0.208985	1.47991	-0.163453	-0.1826	1.59173	-0.11642	HSPD1;MAPK3;MAPK1;BMP1;CTNNB1	S100A10;DEFB135;CTNNB1	TERF1;NEIL2;TNKS	RAF1;SLBP;CTNNB1					HEPACAM2		HEPACAM2					TLR4;MTMR6										FCGR2B		MSRA			DEFB136
Regulation Of Cardiac Muscle Cell Proliferation	GOBP	-1.1041	-1.54671	1.70484	-1.0621	0.603259	-0.643643	0.700056	-0.626392	0.75596	1.63248	-0.594332	0.814472	-0.50071	1.08648	-0.378385	1.10398	-0.320505	-0.32397	-0.299552	-0.303064	1.23593	-0.271161	-0.267575	-0.267575	-0.223852	-0.231229	-0.208985	1.47991	-0.163453	-0.1826	-0.140133	-0.11642	VGLL4;FGF2;CDK1;MAPK14;NOG		ERBB4;BMP10;FGFR2;PIM1		FGF20		JARID2		MAPK11	YAP1;TGFBR3		FGFR1		BMPR1A		NOTCH1					FGF9							RBP4
Establishment Or Maintenance Of Epithelial Cell Apical/Basal Polarity	GOBP	1.21731	-0.856578	-0.711712	2.75474	-0.749321	0.705992	0.700056	-0.626392	-0.59727	-0.561684	0.759238	-0.546641	-0.50071	-0.35481	-0.378385	1.10398	-0.320505	-0.32397	-0.299552	-0.303064	-0.274739	-0.271161	-0.267575	1.25089	-0.223852	-0.231229	-0.208985	1.47991	-0.163453	-0.1826	-0.140133	-0.11642	ILK;LIN7B;PDCD6IP;ARF4;PRKCZ;PRKCI;DLG3;CDC42;RHOA	IFT20	PDZD11	OPHN1;DLG2;MSN;DLG4;EZR		LIN7A	LIN7C				WNT11					PTK7								WNT5A				LIN7A
Validated Transcriptional Targets Of Ap1 Family Members Fra1 And Fra2	PATHWAY INTERACTION DATABASE NCI-NATURE CURATED DATA	-1.1041	0.51247	2.76735	-0.44307	-0.749321	-0.643643	-0.649357	0.724201	0.75596	0.796626	-0.594332	0.814472	-0.50071	-0.35481	1.04753	-0.344597	-0.320505	-0.32397	-0.299552	-0.303064	2.25795	-0.271161	-0.267575	-0.267575	-0.223852	-0.231229	-0.208985	1.47991	-0.163453	-0.1826	-0.140133	-0.11642	IL6;USF2;DCN;MMP1;MGP	JUN;NFATC1	BGLAP;CCNA2;IL6;NOS3;CCL2;GJA1	JUND				LIF	FOSL2	PLAUR		PLAU			MMP9						HMOX1;MMP2							LAMA3
Pid_a6b1_a6b4_integrin_pathway	MSIGDB_C2	2.73151	-0.856578	1.16131	0.949661	0.603259	1.49702	0.700056	-0.626392	-0.59727	-0.561684	-0.594332	-0.546641	-0.50071	1.08648	-0.378385	-0.344597	-0.320505	-0.32397	-0.299552	-0.303064	1.23593	-0.271161	-0.267575	-0.267575	-0.223852	-0.231229	-0.208985	1.47991	-0.163453	-0.1826	-0.140133	-0.11642	RPS6KB1;EGF;SHC1;HRAS;ITGA6;PRKCA;RAC1;YWHAG;GRB2;YWHAZ;LAMA4;YWHAQ;PIK3R1	RPS6KB1	RXRA;ITGA6;ERBB2	SHC1;IL1A	EGFR	SFN;LAMC2	ITGB1							ERBB3							YWHAG							LAMA3
Pid_p38_alpha_beta_downstream_pathway	MSIGDB_C2	1.95074	0.51247	0.63818	-1.0621	0.603259	-0.643643	0.700056	-0.626392	0.75596	-0.561684	-0.594332	-0.546641	0.871603	-0.35481	-0.378385	-0.344597	-0.320505	-0.32397	1.18636	-0.303064	-0.274739	-0.271161	1.25089	-0.267575	1.34965	-0.231229	1.38668	-0.174972	-0.163453	-0.1826	-0.140133	-0.11642	CSNK2B;CSNK2A2;GDI1;RAB5A;EIF4E;CSNK2A1;PTGS2;MAPKAPK2;MAPKAPK5;MAPKAPK3;MAPK14	JUN;CEBPB	CREB1;ATF1		CEBPB		USF1		MAPK11				CSNK2A2						KRT19				DDIT3		EIF4EBP1		MAPKAPK5
Positive Regulation Of Activated T Cell Proliferation	GOBP	-1.1041	0.986154	-1.38612	0.949661	1.33886	0.705992	0.700056	-0.626392	0.75596	1.63248	-0.594332	-0.546641	0.871603	-0.35481	-0.378385	-0.344597	-0.320505	1.14059	-0.299552	-0.303064	-0.274739	2.26827	-0.267575	-0.267575	1.34965	-0.231229	1.38668	-0.174972	-0.163453	-0.1826	-0.140133	-0.11642	FADD;PYCARD;PPP3CA;RPS3;IL23R	IL12RB1;STAT5B;HMGB1		IGF1;ICOSLG	IL2RA;ICOSLG	SLAMF1	IGF2		IL2	AGER;EPO			IL12RB1					HHLA2				IL12B;IL18			IGFBP2		IGF2
Positive Regulation Of Macrophage Activation	GOBP	-1.93352	0.51247	0.63818	0.949661	0.603259	0.705992	-0.649357	0.724201	0.75596	-0.561684	-0.594332	-0.546641	0.871603	-0.35481	-0.378385	1.10398	1.14692	-0.32397	-0.299552	-0.303064	-0.274739	1.24337	-0.267575	3.16365	1.34965	1.33199	1.38668	-0.174972	-0.163453	-0.1826	-0.140133	-0.11642	KARS1;PLA2G4A;HSPD1	CTSC;IL13	CEBPA;IL4R	MMP8;THBS1	STAP1	HAVCR2		TREM2	LBP				IL13			TLR4	IL1RL1					CCL3		LRRK2;WNT5A;IL10	TREM2	HAVCR2	MMP8
Negative Regulation Of Peptidyl-Tyrosine Phosphorylation	GOBP	1.57588	0.51247	-0.711712	-0.44307	0.603259	0.705992	-0.649357	-0.626392	-0.59727	-0.561684	0.759238	-0.546641	-0.50071	-0.35481	-0.378385	-0.344597	-0.320505	-0.32397	-0.299552	-0.303064	-0.274739	-0.271161	-0.267575	-0.267575	1.34965	-0.231229	1.38668	-0.174972	-0.163453	-0.1826	-0.140133	-0.11642	PPP2R1A;TSG101;VPS25;CHMP6;SAMSN1;DMTN;INPP5F;PRKCZ;NTF3;PTPN6	PTPN2;SFRP2	SPINK1	MVP	CBLC	CD300A					PRKCD														SFRP1		LILRB4
Intermediate Filament Organization	GOBP	-1.49411	0.986154	-0.711712	0.949661	-0.749321	2.23834	0.700056	-0.626392	-0.59727	0.796626	-0.594332	-0.546641	-0.50071	-0.35481	-0.378385	-0.344597	-0.320505	-0.32397	2.18899	1.1796	1.23593	-0.271161	1.25089	-0.267575	-0.223852	-0.231229	1.38668	-0.174972	-0.163453	-0.1826	-0.140133	-0.11642	DNAJB6;AGFG1;KRT17;KRT71	KRT7;DES;KRT6A	KRT72	PKP2;VIM		INA;KRT20;KRT1	NEFH			KRT5									NEFL;KRT19	KRT16	SHH		GFAP				KRT14
Positive Regulation Of Organ Growth	GOBP	-1.1041	-0.856578	1.70484	-0.44307	-0.749321	-0.643643	1.48803	0.724201	-0.59727	2.40001	-0.594332	0.814472	-0.50071	1.08648	-0.378385	1.10398	-0.320505	1.14059	-0.299552	-0.303064	1.23593	-0.271161	1.25089	-0.267575	-0.223852	-0.231229	1.38668	-0.174972	-0.163453	-0.1826	-0.140133	-0.11642	FGF8;AKT1;FGF2;CDK1;MAPK14	FGF8	ERBB4;BMP10;FGFR2;PIM1	IGF1			FGF8;IGF2	EDN1		BASP1;YAP1;TGFBR3		FGFR1		BMPR1A		NOTCH1		IL7			FGF9		FGF8				IGF2
Foxa1 Transcription Factor Network	PATHWAY INTERACTION DATABASE NCI-NATURE CURATED DATA	-1.49411	0.51247	0.63818	-0.44307	1.33886	-0.643643	0.700056	-0.626392	-0.59727	0.796626	-0.594332	-0.546641	-0.50071	-0.35481	1.04753	1.10398	-0.320505	1.14059	-0.299552	1.1796	1.23593	1.24337	-0.267575	1.25089	-0.223852	1.33199	1.38668	-0.174972	-0.163453	-0.1826	-0.140133	-0.11642	CREBBP;SFTPD;SOD1;ATP5PF	JUN;CEBPB	XBP1;INS	AP1B1	CEBPB;SERPINA1		C4BPB			SFTPD					NFIA	DSCAM		VTN		POU2F1	SHH	COL18A1		APOB		KLK3	VTN
Positive Regulation Of Protein Import Into Nucleus	GOBP	1.95074	-0.856578	-0.711712	1.56822	-0.749321	0.705992	0.700056	0.724201	0.75596	-0.561684	1.577	-0.546641	-0.50071	-0.35481	-0.378385	-0.344597	-0.320505	-0.32397	-0.299552	1.1796	1.23593	-0.271161	-0.267575	-0.267575	-0.223852	-0.231229	1.38668	-0.174972	-0.163453	-0.1826	-0.140133	-0.11642	SMAD3;JAK2;TGFB1;IFNG;HCLS1;HSP90AA1;CDK1;PTGS2;RAN;MAPK14;PIK3R1	JUP	BAG3	FLNA;TARDBP;ZC3H12A		CDH1	IFNG	TGFB1	LEP		CDH1;PRKCD									CDH1	SHH						TRIM28
Transcription Regulation By Bzip Transcription Factor	PANTHER PATHWAY	0.883455	0.51247	-1.38612	-0.44307	-0.749321	0.705992	0.700056	-0.626392	0.75596	-0.561684	-0.594332	-0.546641	0.871603	-0.35481	-0.378385	-0.344597	-0.320505	1.14059	-0.299552	-0.303064	-0.274739	-0.271161	-0.267575	1.25089	-0.223852	-0.231229	1.38668	-0.174972	-0.163453	-0.1826	-0.140133	-0.11642	PRKAR1B;CREBBP;TBPL1;POLR2E;PRKAR1A;GTF2A2;PSMC3IP;GTF2E1	CREB3L1;BRF1		PRKAR2B		CREB3L4	TAF8		CREB3L2				BRF1					PRKAR2A						GTF2B			GTF2F2
Pid_delta_np63_pathway	MSIGDB_C2	-0.767377	1.49767	-1.38612	0.949661	0.603259	0.705992	-0.649357	0.724201	0.75596	0.796626	0.759238	-0.546641	-0.50071	-0.35481	-0.378385	1.10398	-0.320505	-0.32397	-0.299552	-0.303064	-0.274739	-0.271161	-0.267575	-0.267575	-0.223852	1.33199	1.38668	-0.174972	-0.163453	-0.1826	-0.140133	-0.11642	MDM2;PPP2R5A;NRG1;RAB38;GSK3B;FASN	MDM2;CCNB2;HES1;STXBP4		WWP1;IL1A	ADA	SFN		TP63	FOSL2	KRT5	ADRM1					NOTCH1										RRAD	KRT14
Regulation Of Telomere Maintenance Via Telomere Lengthening	GOBP	1.21731	0.986154	1.16131	3.31305	-0.749321	-0.643643	-0.649357	0.724201	-0.59727	-0.561684	-0.594332	-0.546641	0.871603	-0.35481	-0.378385	-0.344597	-0.320505	-0.32397	-0.299552	-0.303064	-0.274739	-0.271161	-0.267575	-0.267575	-0.223852	-0.231229	1.38668	-0.174972	-0.163453	-0.1826	-0.140133	-0.11642	HNRNPA1;NEK7;PNKP;SRC;MAPK3;MAPK1;MAPKAPK5;HNRNPA2B1;CTNNB1	HNRNPC;AURKB;CTNNB1	TERF1;ERCC4;TNKS	CCT5;CCT8;CCT7;TCP1;PRKCQ;CTNNB1				PARP1					TEN1														MAPKAPK5
Protein K63-Linked Ubiquitination	GOBP	2.73151	-0.856578	-0.711712	0.949661	-0.749321	-0.643643	-0.649357	-0.626392	-0.59727	-0.561684	0.759238	-0.546641	-0.50071	-0.35481	-0.378385	-0.344597	-0.320505	-0.32397	-0.299552	-0.303064	-0.274739	-0.271161	-0.267575	-0.267575	-0.223852	-0.231229	1.38668	-0.174972	-0.163453	-0.1826	-0.140133	-0.11642	STUB1;UBE2V1;PRKN;UBE2D4;RNF8;UBE2G1;TRAF1;UBE2V2;UBE2E3;WWP2;UBE2N;TRIM21;PRPF19	UBE2T	TRIM27	TRIM3;UBE2S							PELI1																TRIM5
High-Density Lipoprotein Particle	GOCC	-2.98275	-0.856578	-0.711712	-0.44307	-0.749321	0.705992	-0.649357	0.724201	-0.59727	-0.561684	-0.594332	1.65879	-0.50071	1.08648	-0.378385	2.92211	-0.320505	1.14059	1.18636	1.1796	-0.274739	-0.271161	-0.267575	-0.267575	2.41528	-0.231229	-0.208985	-0.174972	-0.163453	-0.1826	-0.140133	-0.11642	LCAT	PLTP	PON1	HDLBP		APOA4		APOC2				APOA5;APOC1		APOM		PLTP;APOA2;APOH		APOM	APOE	CLU					APOF;PLA2G7
Negative Regulation Of Cell Junction Assembly	GOBP	0.587091	-0.856578	1.16131	0.949661	-0.749321	-0.643643	-0.649357	0.724201	-0.59727	-0.561684	1.577	0.814472	-0.50071	1.08648	-0.378385	2.07376	-0.320505	-0.32397	-0.299552	-0.303064	-0.274739	-0.271161	-0.267575	1.25089	2.41528	-0.231229	-0.208985	-0.174972	-0.163453	-0.1826	-0.140133	-0.11642	ROCK2;SRC;ACVRL1;DMTN;ARHGAP6;DKK1;PTEN	FAM107A	PTPN13;EPHA7;TNF	IKBKB;THBS1				SLIT1			APOD;TNF	ROBO2		EPHA7		ACE;ACVRL1								WNT5A	APOD;CBLN1
Wnt Signaling Network	PATHWAY INTERACTION DATABASE NCI-NATURE CURATED DATA	-1.93352	0.986154	0.63818	-1.0621	-0.749321	4.76104	-0.649357	-0.626392	0.75596	0.796626	0.759238	1.65879	-0.50071	-0.35481	-0.378385	1.10398	-0.320505	-0.32397	-0.299552	1.1796	-0.274739	1.24337	1.25089	1.25089	1.34965	-0.231229	-0.208985	-0.174972	-0.163453	-0.1826	-0.140133	-0.11642	FZD4;KREMEN2;DKK1	FZD10;WIF1;LRP5	RSPO1;WNT7A			CTHRC1;FZD5;FZD7;FZD8;FZD2;FZD1;ROR2			IGFBP4	CTHRC1	LRP6	WIF1;KREMEN1				KREMEN1				WNT3A		FZD10	FZD9	WNT5A	RSPO1
Blood Vessel Remodeling	GOBP	-0.767377	0.51247	2.76735	-0.44307	-0.749321	-0.643643	0.700056	0.724201	-0.59727	0.796626	0.759238	-0.546641	0.871603	-0.35481	-0.378385	3.68802	-0.320505	-0.32397	1.18636	-0.303064	-0.274739	-0.271161	1.25089	-0.267575	1.34965	-0.231229	-0.208985	-0.174972	-0.163453	-0.1826	-0.140133	-0.11642	CBS;ATG5;MDM2;FGF8;ACVRL1;NDP	MDM2;FGF8	CHD7;FOXC2;NPPC;NOS3;JAG1;ACVR2B	FLNA			FGF8	LIF		DLL4	FGF10		BMPR2			ACE;ACVRL1;JAG1;SEMA3C			AGT				FGF8		RSPO3
Myelin Sheath	GOCC	1.95074	-1.54671	-0.711712	0.949661	-0.749321	-0.643643	0.700056	-0.626392	0.75596	-0.561684	-0.594332	-0.546641	-0.50071	2.04916	-0.378385	-0.344597	-0.320505	-0.32397	1.18636	-0.303064	1.23593	-0.271161	1.25089	-0.267575	1.34965	-0.231229	-0.208985	-0.174972	-0.163453	-0.1826	-0.140133	-0.11642	ANXA2;GDI1;MARVELD2;HSP90AA1;PRKCZ;JAM3;PRKCI;BCL2;CA13;PTEN;CNP		ERBB2	STX4;SIRT2			ITGB1		CA2					MAG;CNTN2					SIRT2		NCMAP		ERMN		PMP2
Regulation Of Dopamine Secretion	GOBP	0.883455	-1.54671	2.24265	-0.44307	0.603259	-0.643643	-0.649357	-0.626392	-0.59727	-0.561684	-0.594332	-0.546641	-0.50071	-0.35481	1.04753	-0.344597	1.14692	-0.32397	-0.299552	1.1796	-0.274739	-0.271161	-0.267575	-0.267575	1.34965	-0.231229	-0.208985	-0.174972	-0.163453	-0.1826	1.59173	-0.11642	PRKN;HTR2A;SNCG;SYT13;SYT6;PRKCB;SNCA;SYT17		GABBR1;DTNBP1;GDNF;SYT7;SYT5	SYT4	FGF20										CXCL12		SYT8			SYT2					CXCL12						SYT9
Oocyte Differentiation	GOBP	0.883455	0.986154	1.16131	-0.44307	0.603259	0.705992	0.700056	0.724201	-0.59727	-0.561684	1.577	0.814472	-0.50071	-0.35481	1.04753	-0.344597	-0.320505	1.14059	-0.299552	-0.303064	-0.274739	-0.271161	-0.267575	-0.267575	1.34965	-0.231229	-0.208985	-0.174972	-0.163453	-0.1826	-0.140133	-0.11642	PTK2B;FOXO3;PDE5A;DMC1;BCL2;YBX2;OOSP2;CTNNB1	CDC25B;INHBB;CTNNB1	LGR5;NPPC;NPM2	CTNNB1	PDE3A	INHBB	LGR5	EDN1			KMT2D;GDF9	EHMT2			INSL3			EREG							FOXL2
Icosanoid Biosynthetic Process	GOBP	0.587091	0.51247	-1.38612	-1.0621	0.603259	1.49702	-0.649357	1.52451	-0.59727	-0.561684	-0.594332	1.65879	-0.50071	-0.35481	-0.378385	-0.344597	1.14692	-0.32397	-0.299552	-0.303064	-0.274739	2.26827	-0.267575	-0.267575	1.34965	-0.231229	-0.208985	-0.174972	-0.163453	-0.1826	-0.140133	-0.11642	SYK;PTGES2;PLA2G4A;PYCARD;PTGS2;MIF;CD74	PTGES3;LTA4H			ALOX5	TBXAS1;PRG3		PLA2G5;EDN1				HPGDS;GGT5					AKR1C3					PTGDS;EDN2			CBR1
Intercalated Disc	GOCC	0.587091	0.986154	0.63818	2.17327	0.603259	0.705992	1.48803	-0.626392	0.75596	-0.561684	0.759238	0.814472	-0.50071	-0.35481	-0.378385	-0.344597	-0.320505	-0.32397	-0.299552	-0.303064	-0.274739	-0.271161	-0.267575	-0.267575	1.34965	-0.231229	-0.208985	-0.174972	-0.163453	-0.1826	-0.140133	-0.11642	CXADR;YWHAH;CTNNA1;FHOD1;PIK3CA;CTNNB1;ACTN1	DES;JUP;CTNNB1	ANK2;GJA1	PKP2;CTNNA1;CTNNB1;VCL	CTNNA3	DSC2	ITGB1;SCN4B		CDH2		CAV3	PGM5													DSG2
Positive Regulation Of Interleukin-2 Production	GOBP	-1.93352	0.986154	1.16131	2.17327	0.603259	-0.643643	0.700056	-0.626392	-0.59727	-0.561684	2.33391	-0.546641	0.871603	-0.35481	-0.378385	2.07376	-0.320505	-0.32397	-0.299552	1.1796	-0.274739	-0.271161	1.25089	-0.267575	-0.223852	-0.231229	-0.208985	-0.174972	-0.163453	-0.1826	-0.140133	-0.11642	PNP;PLCG2;RPS3	CD80;STAT5B;CD3E	ABL1;CLEC7A;CD83	PRKCQ;IL1A;ANXA1;RIPK2	MAP3K7		CD80				MALT1;CD4;STOML2		PDE4D			CD28;CD86				CD3E			IRF4
Histone Methyltransferase Complex	GOCC	1.95074	0.51247	-0.711712	-1.0621	0.603259	-0.643643	0.700056	-0.626392	1.57211	-0.561684	0.759238	-0.546641	0.871603	-0.35481	-0.378385	-0.344597	-0.320505	-0.32397	-0.299552	1.1796	-0.274739	-0.271161	1.25089	-0.267575	-0.223852	-0.231229	-0.208985	-0.174972	-0.163453	-0.1826	-0.140133	-0.11642	RUVBL1;MAX;PRDM4;ASH2L;DPY30;RBBP4;WDR5;HDAC2;EED;BAP18;PAGR1	PAXIP1;CBX5	MEN1		SIRT1		JARID2		KMT2C;EZH2		KMT2D		RBBP5							MGA			DNMT3L
Negative Regulation Of Sequestering Of Calcium Ion	GOBP	1.95074	-0.856578	0.63818	0.949661	-0.749321	-0.643643	-0.649357	-0.626392	-0.59727	0.796626	-0.594332	0.814472	0.871603	-0.35481	-0.378385	-0.344597	-0.320505	1.14059	-0.299552	-0.303064	-0.274739	2.26827	1.25089	-0.267575	-0.223852	-0.231229	-0.208985	-0.174972	-0.163453	-0.1826	-0.140133	-0.11642	PLCG2;PLCB1;FKBP1B;PKD2;HTR2A;GP1BB;FGF2;LCK;ANXA6;ERO1A;GP5	PLCG1	PKD2;FASLG	FLNA;TMEM38B						XCL1		PLCD1	XCL1					GP1BA				CCL3;CCL19	DDIT3
Organic Anion Transmembrane Transporter Activity	GOMF	-2.42499	0.986154	1.70484	-1.0621	-0.749321	-0.643643	3.55736	-0.626392	0.75596	-0.561684	0.759238	-0.546641	-0.50071	-0.35481	-0.378385	-0.344597	1.14692	-0.32397	-0.299552	-0.303064	-0.274739	-0.271161	1.25089	1.25089	-0.223852	2.39091	-0.208985	-0.174972	-0.163453	-0.1826	-0.140133	-0.11642	CFTR;SLC27A2	SLC26A11;SLC25A1;SLC3A1	SLC6A9;MPC1;SLC25A18;GJA1				SLC3A2;SLC6A14;SFXN5;SLC25A38;SLC66A1L		SLC16A3		SLC4A8						AKR1C4						SLCO5A1	SLC5A8		SLC26A7;SLC26A5
Il12 Signaling Mediated By Stat4	PATHWAY INTERACTION DATABASE NCI-NATURE CURATED DATA	0.883455	1.49767	-0.711712	-0.44307	2.04807	0.705992	1.48803	1.52451	1.57211	-0.561684	0.759238	-0.546641	0.871603	-0.35481	-0.378385	2.07376	-0.320505	-0.32397	-0.299552	2.17957	-0.274739	1.24337	-0.267575	-0.267575	-0.223852	-0.231229	-0.208985	-0.174972	-0.163453	-0.1826	-0.140133	-0.11642	STAT3;IL18RAP;CREBBP;TGFB1;IFNG;CD247;MAPK9;MAPK8	JUN;CD80;IL13;CD3E	CD3G	STAT3	IRF1;IL18RAP;IL2RA	IL18R1	CD80;IFNG	ETV5;TGFB1	IL18R1;IL2		CD4		IL13			CD28;CD86				CD247;CD3E		IL18
Nuclear Membrane Organization	GOBP	3.54276	-1.54671	-0.711712	2.17327	-0.749321	-0.643643	-0.649357	0.724201	0.75596	-0.561684	-0.594332	-0.546641	-0.50071	-0.35481	-0.378385	-0.344597	-0.320505	-0.32397	1.18636	1.1796	-0.274739	-0.271161	-0.267575	1.25089	-0.223852	-0.231229	-0.208985	-0.174972	-0.163453	-0.1826	-0.140133	-0.11642	TOR1AIP1;SPAST;VPS4A;CHMP3;VPS4B;CHMP2B;CHMP2A;CHMP1B;CHMP1A;UBXN2B;CHMP6;CHMP4A;PRKCA;UBE2I;PRKCB		VRK1	TARDBP;SIRT2;LPIN1;NSFL1C				PLK1	SPAST										SIRT2	TOR1AIP1				BROX
Serine Family Amino Acid Metabolic Process	GOBP	1.57588	-1.54671	-1.38612	-1.0621	0.603259	-0.643643	-0.649357	-0.626392	-0.59727	-0.561684	-0.594332	-0.546641	-0.50071	-0.35481	-0.378385	-0.344597	5.78433	2.12509	-0.299552	1.1796	-0.274739	-0.271161	-0.267575	-0.267575	-0.223852	-0.231229	-0.208985	-0.174972	-0.163453	-0.1826	-0.140133	-0.11642	CBS;SHMT1;MTHFD1;SHMT2;SEPHS1;PHGDH;GCLM;AMT;NDP;PSPH				GLYAT												RIDA;HAO1;SDSL;PSAT1;DAO;SCLY;AGXT	MPST;PHGDH		GCSH
Positive Regulation Of Cell Cycle G1/S Phase Transition	GOBP	1.57588	0.51247	-1.38612	-0.44307	1.33886	0.705992	0.700056	0.724201	1.57211	-0.561684	0.759238	-0.546641	-0.50071	-0.35481	1.04753	-0.344597	1.14692	1.14059	-0.299552	1.1796	-0.274739	-0.271161	-0.267575	-0.267575	-0.223852	-0.231229	-0.208985	-0.174972	-0.163453	-0.1826	-0.140133	-0.11642	PLCG2;PLCB1;MDM2;CUL4B;AKT1;CRNN;RDX;DDRGK1;PAGR1;AIF1	MDM2;STXBP4		ANXA1	EGFR;PHB2	DDR2	DDR2	ADAM17	PHB2;EZH2		FGF10				RRM1		HYAL1	ADAMTS1		RRM2
Pathways Affected In Adenoid Cystic Carcinoma	WikiPathways	-1.1041	-0.856578	0.63818	1.56822	-0.749321	-0.643643	0.700056	0.724201	0.75596	-0.561684	-0.594332	-0.546641	-0.50071	-0.35481	-0.378385	1.10398	-0.320505	1.14059	-0.299552	1.1796	-0.274739	-0.271161	-0.267575	1.25089	-0.223852	-0.231229	-0.208985	-0.174972	-0.163453	-0.1826	-0.140133	-0.11642	CTBP1;MAX;HRAS;MYCBP;PTEN	CHEK1	CEBPA;ERBB2	RAF1;TLK1;ARID1A			INSRR	CHEK2	KMT2C							NOTCH1		MYC		MGA				FGFR4
Lung Epithelium Development	GOBP	-1.1041	0.986154	1.70484	1.56822	-0.749321	-0.643643	-0.649357	-0.626392	1.57211	0.796626	0.759238	-0.546641	-0.50071	-0.35481	1.04753	-0.344597	-0.320505	1.14059	-0.299552	1.1796	2.25795	-0.271161	-0.267575	-0.267575	-0.223852	-0.231229	-0.208985	-0.174972	-0.163453	-0.1826	-0.140133	-0.11642	THRA;BMP4;THRB;MAP2K1;CTNNB1	SPDEF;LTA4H;CTNNB1	KRAS;CREB1;HOXA5;SOX9	PPP3R1;CTNNB1;TMEM38B					FOSL2;AGR2	YAP1	FGF10				KRAS			RBBP9		RCN3	BMP4;SHH
Hair Cell Differentiation	GOBP	0.587091	0.986154	-0.711712	0.949661	0.603259	0.705992	0.700056	0.724201	0.75596	1.63248	0.759238	0.814472	-0.50071	-0.35481	-0.378385	2.07376	-0.320505	-0.32397	-0.299552	1.1796	1.23593	-0.271161	-0.267575	-0.267575	-0.223852	-0.231229	-0.208985	-0.174972	-0.163453	-0.1826	-0.140133	-0.11642	DLX3;PLS1;BMP4;HES5;SOD1;FGF2;CTNNB1	USH1C;HES1;CTNNB1	JAG1	CTNNB1;MYO6	FGF20	DLL1	PDZD7	JAG2	DLL1	SLITRK6;SPINK5	PITX2	FGFR1				JAG1;NOTCH1				CDH23	BMP4
Inner Ear Receptor Cell Differentiation	GOBP	-1.1041	0.986154	-0.711712	-0.44307	0.603259	2.23834	0.700056	0.724201	0.75596	1.63248	-0.594332	0.814472	-0.50071	-0.35481	-0.378385	2.07376	-0.320505	-0.32397	-0.299552	1.1796	2.25795	-0.271161	-0.267575	-0.267575	-0.223852	-0.231229	-0.208985	-0.174972	-0.163453	-0.1826	-0.140133	-0.11642	PLS1;BMP4;HES5;SOD1;FGF2	USH1C;IFT20;HES1	JAG1	MYO6	FGF20	CTHRC1;FZD2;DLL1	PDZD7	JAG2	DLL1	CTHRC1;SLITRK6		FGFR1				JAG1;NOTCH1				CDH23	NAGLU;BMP4
Negative Regulation Of Actin Filament Depolymerization	GOBP	0.587091	-1.54671	-1.38612	3.31305	-0.749321	0.705992	1.48803	0.724201	-0.59727	-0.561684	-0.594332	0.814472	0.871603	-0.35481	1.04753	-0.344597	-0.320505	-0.32397	-0.299552	1.1796	-0.274739	-0.271161	-0.267575	-0.267575	-0.223852	-0.231229	-0.208985	-0.174972	-0.163453	-0.1826	-0.140133	-0.11642	TWF1;SWAP70;RDX;TWF2;DMTN;VIL1;PIK3CA			CAPZA1;LIMA1;FLII;TMOD2;TMOD3;ADD2		CAPG	TMOD4;VILL	SPTAN1				GSN	LMOD1		TMOD1					SCIN
Regulation Of Cell Fate Commitment	GOBP	0.883455	1.49767	-1.38612	-1.0621	-0.749321	0.705992	-0.649357	-0.626392	-0.59727	-0.561684	1.577	0.814472	1.74232	1.08648	-0.378385	-0.344597	-0.320505	-0.32397	-0.299552	1.1796	1.23593	1.24337	-0.267575	1.25089	-0.223852	-0.231229	-0.208985	-0.174972	-0.163453	-0.1826	-0.140133	-0.11642	RBBP4;LOXL3;BMP4;HDAC2;LMO4;FGF2;DKK1;IL23R	SPDEF;IL12RB1;HES1;SFRP2				FZD7					WNT11;ESRP1	FGFR1	IL12RB1;GDF3	BMPR1A						WNT3A	BMP4	IL12B		WNT5A
Biocarta_bcr_pathway	MSIGDB_C2	3.54276	0.51247	-1.38612	1.56822	0.603259	-0.643643	-0.649357	-0.626392	-0.59727	-0.561684	-0.594332	-0.546641	-0.50071	-0.35481	-0.378385	-0.344597	-0.320505	-0.32397	-0.299552	1.1796	-0.274739	-0.271161	-0.267575	-0.267575	-0.223852	-0.231229	-0.208985	-0.174972	-0.163453	-0.1826	-0.140133	-0.11642	SYK;CD79A;SHC1;HRAS;BTK;PRKCA;MAPK3;MAP2K1;RAC1;LYN;MAPK8;PPP3CA;MAPK14;GRB2;PRKCB	JUN;NFATC1		RAF1;SHC1;VAV1	CD79B															CD79A
Regulation Of Meiotic Cell Cycle	GOBP	-1.1041	-0.856578	1.16131	0.949661	2.04807	-0.643643	-0.649357	1.52451	-0.59727	-0.561684	-0.594332	-0.546641	-0.50071	-0.35481	1.04753	1.10398	-0.320505	-0.32397	1.18636	-0.303064	-0.274739	-0.271161	-0.267575	2.27871	-0.223852	-0.231229	-0.208985	-0.174972	-0.163453	-0.1826	-0.140133	-0.11642	PLCB1;RAD1;ZWINT;METTL3;WEE2	CDC25B	ANAPC7;NPPC;NPM2	ANAPC10;SIRT2	RBM46;PDE3A;CALR			SPATA22;LIF							MSX2	INSR			SIRT2					CHFR;WNT5A
Cellular Response To Catecholamine Stimulus	GOBP	1.21731	-1.54671	0.63818	1.56822	-0.749321	-0.643643	-0.649357	0.724201	0.75596	-0.561684	0.759238	0.814472	-0.50071	1.08648	1.99423	-0.344597	-0.320505	-0.32397	1.18636	-0.303064	-0.274739	-0.271161	-0.267575	1.25089	-0.223852	-0.231229	-0.208985	-0.174972	-0.163453	-0.1826	-0.140133	-0.11642	GNAI3;PRKN;HTR2A;SULT1A3;HDAC2;GNAQ;GSK3B;GSK3A;SNCA		ABL1;CALY	FLNA;SIRT2;PRKACA				GNAS	HTR6		GNAS	ADIPOQ		APLP1	PKLR;TGM2				SIRT2					LRRK2
Cellular Response To Monoamine Stimulus	GOBP	1.21731	-1.54671	0.63818	1.56822	-0.749321	-0.643643	-0.649357	0.724201	0.75596	-0.561684	0.759238	0.814472	-0.50071	1.08648	1.99423	-0.344597	-0.320505	-0.32397	1.18636	-0.303064	-0.274739	-0.271161	-0.267575	1.25089	-0.223852	-0.231229	-0.208985	-0.174972	-0.163453	-0.1826	-0.140133	-0.11642	GNAI3;PRKN;HTR2A;SULT1A3;HDAC2;GNAQ;GSK3B;GSK3A;SNCA		ABL1;CALY	FLNA;SIRT2;PRKACA				GNAS	HTR6		GNAS	ADIPOQ		APLP1	PKLR;TGM2				SIRT2					LRRK2
Negative Regulation Of G2/M Transition Of Mitotic Cell Cycle	GOBP	1.21731	1.49767	0.63818	-1.0621	0.603259	-0.643643	-0.649357	0.724201	-0.59727	-0.561684	-0.594332	-0.546641	0.871603	-0.35481	-0.378385	-0.344597	-0.320505	-0.32397	1.18636	-0.303064	-0.274739	-0.271161	-0.267575	1.25089	-0.223852	-0.231229	-0.208985	-0.174972	-0.163453	-0.1826	-0.140133	-0.11642	MRE11;VPS4A;NAE1;CDKN1A;SYF2;NABP1;FOXO4;AVEN;CDK1	BARD1;HUS1;CHEK1;AURKB	MBTPS1;ABRAXAS1		FHL1			PLK1					IER3						CDK5RAP3					CHFR
Aurora B Signaling	PATHWAY INTERACTION DATABASE NCI-NATURE CURATED DATA	1.57588	2.01351	-0.711712	0.949661	-0.749321	-0.643643	0.700056	0.724201	0.75596	-0.561684	-0.594332	-0.546641	-0.50071	-0.35481	-0.378385	-0.344597	-0.320505	-0.32397	1.18636	-0.303064	-0.274739	-0.271161	-0.267575	-0.267575	-0.223852	-0.231229	-0.208985	-0.174972	-0.163453	-0.1826	-0.140133	-0.11642	CUL3;BUB1;NDC80;STMN1;PPP1CC;SEPTIN1;PEBP1;KIF23;RASA1;RHOA	DES;KLHL13;AURKB;BIRC5;CBX5	PSMA3	VIM;PPP2R5D			NPM1	NPM1	NCL										AURKA
Ccr5	IOB	2.33686	-1.54671	-0.711712	0.949661	-0.749321	-0.643643	1.48803	-0.626392	0.75596	-0.561684	0.759238	-0.546641	-0.50071	-0.35481	-0.378385	1.10398	-0.320505	2.12509	-0.299552	-0.303064	-0.274739	2.26827	-0.267575	-0.267575	-0.223852	-0.231229	-0.208985	-0.174972	-0.163453	-0.1826	-0.140133	-0.11642	STAT3;STAT1;SYK;PTK2B;CCL5;MAPK3;MAPK1;PTPN6;MAPK14;GRB2;AFP;PIK3R1		CCL2	STAT3;IKBKB			CCL11;CCL26		CCL7		CCL8					NFKBIA		CCL8;CCL7				CCL14;CCL3
Glycolysis	BIOCYC	1.57588	-0.856578	-1.38612	1.56822	0.603259	-0.643643	-0.649357	-0.626392	-0.59727	-0.561684	-0.594332	-0.546641	-0.50071	-0.35481	1.99423	-0.344597	2.13394	1.14059	-0.299552	-0.303064	-0.274739	-0.271161	-0.267575	-0.267575	-0.223852	2.39091	-0.208985	-0.174972	-0.163453	-0.1826	-0.140133	-0.11642	ENO2;ENO1;GCK;HK2;GAPDH;PKM;GPI;TPI1;PGK1;ALDOA	HK1		PGAM2;PFKM;PGAM1	HK3										PKLR;BPGM		ALDOB;ALDOC	PGK2								ENO3;GAPDHS
10q22q23 Copy Number Variation	WikiPathways	-0.767377	0.51247	1.70484	-0.44307	0.603259	-0.643643	0.700056	0.724201	-0.59727	0.796626	0.759238	0.814472	0.871603	1.08648	-0.378385	-0.344597	1.14692	1.14059	-0.299552	-0.303064	-0.274739	-0.271161	-0.267575	1.25089	-0.223852	2.39091	-0.208985	-0.174972	-0.163453	-0.1826	-0.140133	-0.11642	SMC3;SH3GL3;SNCG;DNAJB13;MMRN2;NFKB1	TNFSF11;MAD2L2	BMP2;CEBPA;ERBB4;CDHR1	GLUD1	PPARG		PRXL2A	TNFSF11		ADAM10	VEGFA	NRG3	ADAM10	BMPR1A			MAT1A	SH3GL3						LRIT2		VEGFA;ACTN2
Regulation Of Endothelial Cell Differentiation	GOBP	-0.767377	-0.856578	0.63818	1.56822	0.603259	1.49702	-0.649357	-0.626392	-0.59727	-0.561684	1.577	0.814472	-0.50071	-0.35481	-0.378385	3.68802	-0.320505	1.14059	-0.299552	-0.303064	2.25795	-0.271161	-0.267575	1.25089	-0.223852	1.33199	-0.208985	-0.174972	-0.163453	-0.1826	1.59173	-0.11642	PLCB1;ROCK2;BMP4;ACVRL1;F11R;CTNNB1	CTNNB1	JAG1;TNF	IKBKB;CTNNB1;VCL	PROC	ETV2;TNFRSF1A					VEGFA;TNF	GDF2				ACVRL1;CDH5;JAG1;NOTCH1		FOXJ2			BMP4;BMP6			BTG1		VEGFA					XDH
Mammary Gland Duct Morphogenesis	GOBP	-0.767377	-0.856578	0.63818	-1.0621	1.33886	0.705992	1.48803	-0.626392	0.75596	1.63248	0.759238	-0.546641	-0.50071	-0.35481	1.99423	1.10398	-0.320505	1.14059	-0.299552	-0.303064	-0.274739	-0.271161	-0.267575	1.25089	-0.223852	-0.231229	-0.208985	-0.174972	-0.163453	-0.1826	-0.140133	-0.11642	DDR1;SRC;PGR;NR3C1;AREG;CSMD1	LRP5	TBX3;FGFR2		CSF1;PHB2	EPHA2	VDR;CCL11		PHB2	CSF1;CSF1R	FGF10				MSX2;PML	DDR1		MED1						WNT5A
Fibrin Complement Receptor 3 Signaling Pathway	WikiPathways	1.95074	-1.54671	2.24265	0.949661	-0.749321	-0.643643	-0.649357	-0.626392	1.57211	-0.561684	0.759238	-0.546641	0.871603	-0.35481	1.04753	1.10398	-0.320505	1.14059	-0.299552	-0.303064	-0.274739	1.24337	-0.267575	-0.267575	-0.223852	-0.231229	-0.208985	-0.174972	-0.163453	-0.1826	-0.140133	-0.11642	SYK;SRC;IRF3;IRAK4;IL6;PLAT;CXCL3;FGA;PLG;TIRAP;NFKB1		CD14;TICAM2;IL6;CCL2;TNF	IKBKG;IKBKB					ITGAM;LBP		TNF		PLG		FGA	TLR4		CD14				IL12B
Peptide Receptor Activity	GOMF	-1.49411	0.51247	2.24265	-0.44307	1.33886	0.705992	1.48803	-0.626392	0.75596	-0.561684	0.759238	-0.546641	-0.50071	-0.35481	-0.378385	-0.344597	-0.320505	1.14059	-0.299552	-0.303064	1.23593	-0.271161	-0.267575	-0.267575	-0.223852	-0.231229	-0.208985	-0.174972	-0.163453	-0.1826	-0.140133	-0.11642	CRCP;CALCR;OGFR;SORCS2	GAL;ADCYAP1R1	GLP1R;LHCGR;SORCS3;LGR5;TSHR	LTB4R	LGR4;SSTR1	GPR37	GLP1R;LGR5		UTS2R		RXFP1							GP1BA			SORCS1
Biocarta_il2rb_pathway	MSIGDB_C2	3.13351	0.51247	-1.38612	0.949661	1.33886	0.705992	-0.649357	-0.626392	-0.59727	0.796626	-0.594332	-0.546641	-0.50071	-0.35481	-0.378385	-0.344597	-0.320505	1.14059	-0.299552	-0.303064	-0.274739	-0.271161	-0.267575	-0.267575	-0.223852	-0.231229	-0.208985	-0.174972	-0.163453	-0.1826	-0.140133	-0.11642	SYK;RPS6KB1;SHC1;NMI;HRAS;IL2RG;MAPK3;MAPK1;BCL2;PTPN6;GRB2;BAD;PIK3R1;CRKL	RPS6KB1;STAT5B		RAF1;SHC1	IL2RA;FAS	FAS				IL2RB								MYC
Carboxylic Acid Metabolic Process	GOMF	2.73151	-0.856578	-1.38612	0.949661	-0.749321	-0.643643	-0.649357	-0.626392	-0.59727	-0.561684	1.577	-0.546641	-0.50071	-0.35481	1.99423	-0.344597	2.99305	-0.32397	-0.299552	-0.303064	-0.274739	-0.271161	-0.267575	-0.267575	-0.223852	-0.231229	-0.208985	-0.174972	-0.163453	-0.1826	-0.140133	-0.11642	DLD;KYAT3;PTGR1;AKR1B1;ACSF2;GOT2;PDHX;PTGR2;PARK7;AADAT;PDHA2;PKM;SLC27A2	KYAT1		PFKM;DLAT							PARK7;PDHB				PKLR;PCBD2		PCBD1;OTC;AKR1C3
Oxoacid Metabolic Process	GOMF	2.73151	-0.856578	-1.38612	0.949661	-0.749321	-0.643643	-0.649357	-0.626392	-0.59727	-0.561684	1.577	-0.546641	-0.50071	-0.35481	1.99423	-0.344597	2.99305	-0.32397	-0.299552	-0.303064	-0.274739	-0.271161	-0.267575	-0.267575	-0.223852	-0.231229	-0.208985	-0.174972	-0.163453	-0.1826	-0.140133	-0.11642	DLD;KYAT3;PTGR1;AKR1B1;ACSF2;GOT2;PDHX;PTGR2;PARK7;AADAT;PDHA2;PKM;SLC27A2	KYAT1		PFKM;DLAT							PARK7;PDHB				PKLR;PCBD2		PCBD1;OTC;AKR1C3
Regulation Of Striated Muscle Cell Apoptotic Process	GOBP	-1.1041	-0.856578	1.16131	2.17327	-0.749321	-0.643643	0.700056	-0.626392	-0.59727	0.796626	-0.594332	-0.546641	-0.50071	1.08648	1.04753	1.10398	1.14692	-0.32397	-0.299552	-0.303064	1.23593	-0.271161	-0.267575	-0.267575	-0.223852	-0.231229	-0.208985	-0.174972	-0.163453	-0.1826	-0.140133	-0.11642	JAK2;SMAD4;SIRT5;ATG5;MDK	SFRP2	BAG3;PAX8;BNIP3	NFE2L2;CAMK2A;CAMK2D;PDPK1			CFLAR			CAPN2				BMPR1A	HSF1	ENG	PPP1R10				BMP7
Atp Biosynthetic Process	GOBP	1.95074	0.986154	-0.711712	0.949661	0.603259	-0.643643	-0.649357	0.724201	0.75596	-0.561684	0.759238	-0.546641	-0.50071	-0.35481	-0.378385	-0.344597	1.14692	-0.32397	-0.299552	-0.303064	-0.274739	-0.271161	-0.267575	1.25089	-0.223852	-0.231229	-0.208985	-0.174972	-0.163453	-0.1826	-0.140133	-0.11642	TGFB1;NUDT2;NDUFA2;NDUFB10;NDUFB6;VPS9D1;ALDOA;NDUFB11;NDUFV2;ATP5PF;ATP5PO	NDUFB4;ATP5MF;ATP5F1B	ATP5PB	SDHB;DNAJC30	NDUFB8			TGFB1	NDUFA5		STOML2						LDHC							ATP5PB
Respiratory Gaseous Exchange By Respiratory System	GOBP	-1.1041	-1.54671	2.24265	-1.0621	-0.749321	0.705992	1.48803	1.52451	1.57211	0.796626	-0.594332	-0.546641	-0.50071	-0.35481	1.04753	1.10398	-0.320505	-0.32397	-0.299552	-0.303064	-0.274739	-0.271161	-0.267575	-0.267575	-0.223852	1.33199	-0.208985	-0.174972	-0.163453	-0.1826	-0.140133	-0.11642	ADH5;RAB3A;SFTPD;ECEL1;FUT8		CSF2RB;TRAF4;MECP2;HOXA5;NDST1			HNMT	CSF2RB;SFTPB	JAG2;EDN1	ZFAND5;TMPRSS11D	SFTPD					BPGM	FLT4										CHST11
Pid_lysophospholipid_pathway	MSIGDB_C2	3.95999	-0.856578	0.63818	-1.0621	0.603259	-0.643643	-0.649357	-0.626392	-0.59727	-0.561684	-0.594332	-0.546641	-0.50071	-0.35481	1.04753	1.10398	-0.320505	-0.32397	-0.299552	-0.303064	1.23593	-0.271161	-0.267575	-0.267575	-0.223852	-0.231229	-0.208985	-0.174972	-0.163453	-0.1826	-0.140133	-0.11642	PTK2B;GNAI3;ARHGEF1;HBEGF;SRC;HRAS;GNAI1;IL6;GNAQ;GSK3B;RAC1;LYN;CASP3;CRK;PIK3R1;NFKB1	JUN	TIAM1;IL6		EGFR										MMP9	NFKBIA					MMP2
Positive Regulation Of Neutrophil Migration	GOBP	-1.1041	0.51247	-1.38612	-0.44307	0.603259	-0.643643	-0.649357	0.724201	0.75596	1.63248	1.577	-0.546641	0.871603	-0.35481	-0.378385	1.10398	-0.320505	-0.32397	-0.299552	-0.303064	-0.274739	1.24337	-0.267575	1.25089	-0.223852	-0.231229	-0.208985	-0.174972	-0.163453	-0.1826	-0.140133	-0.11642	RAC2;RAC1;MDK;CD74;TIRAP	DNM1L;CAMK1D		IL1A	CD99L2			EDN1	LBP	XCL1;THBS4	FUT7;DAPK2		XCL1			IL1R1						CCL19		C1QBP
Protein Localization To Cell Surface	GOBP	0.883455	-0.856578	0.63818	3.31305	0.603259	-0.643643	-0.649357	-0.626392	-0.59727	-0.561684	1.577	-0.546641	0.871603	-0.35481	-0.378385	1.10398	-0.320505	-0.32397	-0.299552	-0.303064	1.23593	1.24337	-0.267575	-0.267575	-0.223852	-0.231229	-0.208985	-0.174972	-0.163453	-0.1826	1.59173	-0.11642	GGA3;ARF6;GGA1;FGF7;MESD;RAB11A;JAM3;CTNNB1	CTNNB1	ANK2;NLGN2	STX4;FLNA;USP4;ANGPT1;CTNNB1;VCL	FCN1						FGF10;WNT11		RIC3			FGF7					NLGN2	FBLN5									PTPRU
Notch Signaling Pathway	WikiPathways	1.95074	0.51247	-1.38612	-0.44307	0.603259	-0.643643	-0.649357	1.52451	-0.59727	0.796626	0.759238	-0.546641	-0.50071	-0.35481	-0.378385	1.10398	-0.320505	-0.32397	-0.299552	-0.303064	1.23593	-0.271161	-0.267575	-0.267575	-0.223852	-0.231229	-0.208985	-0.174972	-0.163453	-0.1826	-0.140133	-0.11642	STAT3;SAP30;SRC;HDAC2;HES5;GSK3B;NUMB;LCK;PIK3R1;NFKB1;DLL3	HES1;HES6		STAT3	FHL1			JAG2;ADAM17		DLL4	SKP1					NOTCH1					NOTCH3
Intracellular Signalling Through Adenosine Receptor A2a And Adenosine	SMPDB	2.33686	0.986154	-0.711712	0.949661	-0.749321	-0.643643	-0.649357	0.724201	0.75596	-0.561684	0.759238	-0.546641	-0.50071	-0.35481	-0.378385	1.10398	-0.320505	-0.32397	-0.299552	-0.303064	-0.274739	-0.271161	-0.267575	-0.267575	-0.223852	-0.231229	-0.208985	-0.174972	-0.163453	-0.1826	-0.140133	-0.11642	ELK1;AKT1;BRAF;MAP2K6;HRAS;PRKCZ;MAPK1;PIK3CA;MAPK8;BAD;CDC42;NFKB1	JUN;RPS6KA1;ARHGEF7	CREB1	IKBKB;PDPK1				GNAS	MAPK11		GNAS					NFKBIA
Intracellular Signalling Through Adenosine Receptor A2b And Adenosine	SMPDB	2.33686	0.986154	-0.711712	0.949661	-0.749321	-0.643643	-0.649357	0.724201	0.75596	-0.561684	0.759238	-0.546641	-0.50071	-0.35481	-0.378385	1.10398	-0.320505	-0.32397	-0.299552	-0.303064	-0.274739	-0.271161	-0.267575	-0.267575	-0.223852	-0.231229	-0.208985	-0.174972	-0.163453	-0.1826	-0.140133	-0.11642	ELK1;AKT1;BRAF;MAP2K6;HRAS;PRKCZ;MAPK1;PIK3CA;MAPK8;BAD;CDC42;NFKB1	JUN;RPS6KA1;ARHGEF7	CREB1	IKBKB;PDPK1				GNAS	MAPK11		GNAS					NFKBIA
Nadp Metabolic Process	GOBP	3.95999	-1.54671	-1.38612	-1.0621	0.603259	-0.643643	0.700056	-0.626392	-0.59727	0.796626	-0.594332	-0.546641	-0.50071	-0.35481	1.99423	-0.344597	-0.320505	-0.32397	-0.299552	-0.303064	-0.274739	-0.271161	-0.267575	-0.267575	-0.223852	-0.231229	-0.208985	-0.174972	-0.163453	-0.1826	-0.140133	-0.11642	KCNAB2;TALDO1;RPE;GCK;NADK;NUDT12;PC;TP53I3;DCXR;PGLS;IDH1;G6PD;ME1;MDH1;PGD;TKT				RBKS		NQO1			NADK2					RPIA;PRPS2
Pid_erbb1_receptor_proximal_pathway	MSIGDB_C2	4.38676	-1.54671	-0.711712	2.17327	0.603259	-0.643643	-0.649357	-0.626392	-0.59727	-0.561684	-0.594332	-0.546641	-0.50071	-0.35481	1.99423	-0.344597	-0.320505	-0.32397	-0.299552	-0.303064	-0.274739	-0.271161	-0.267575	-0.267575	-0.223852	-0.231229	-0.208985	-0.174972	-0.163453	-0.1826	-0.140133	-0.11642	STAT3;STAT1;PTPN11;EGF;GNAI3;NCK2;SRC;SHC1;HRAS;GNAI1;WASL;MAPK3;MAPK1;PTPN6;NCK1;GRB2;PIK3R1		KRAS	STAT3;PTPN11;SHC1;PTPN1	EGFR										NRAS;KRAS
Hepatocyte Growth Factor Receptor Signaling	WikiPathways	3.13351	0.51247	-1.38612	2.17327	-0.749321	-0.643643	0.700056	-0.626392	-0.59727	-0.561684	-0.594332	-0.546641	-0.50071	-0.35481	1.04753	-0.344597	-0.320505	-0.32397	-0.299552	-0.303064	-0.274739	-0.271161	-0.267575	-0.267575	-0.223852	-0.231229	-0.208985	-0.174972	-0.163453	-0.1826	-0.140133	-0.11642	STAT3;PTK2B;PTPN11;SRC;HRAS;MAPK3;MAP2K1;MAPK1;MAPK8;PTEN;CRK;GRB2;MAP4K1;CRKL	JUN;RAPGEF1		RAF1;STAT3;PTPN11;ITGA1			ITGB1								HGF
Autophagosome Maturation	GOBP	3.95999	-1.54671	-1.38612	1.56822	-0.749321	-0.643643	-0.649357	-0.626392	-0.59727	-0.561684	1.577	-0.546641	0.871603	-0.35481	-0.378385	-0.344597	-0.320505	-0.32397	-0.299552	-0.303064	-0.274739	-0.271161	-0.267575	-0.267575	-0.223852	-0.231229	-0.208985	-0.174972	-0.163453	-0.1826	-0.140133	-0.11642	VPS4A;MAP1LC3B;SNAP29;CHMP3;VPS4B;TSG101;CHMP2B;CHMP2A;MAP1LC3A;CHMP1B;CHMP1A;VAMP7;MAP1LC3B2;CHMP6;CHMP4A;VCP			STX17;PIK3C3;VTI1B							BECN1;SNAPIN		VAMP8
Pid_ret_pathway	MSIGDB_C2	3.13351	0.51247	0.63818	1.56822	-0.749321	-0.643643	-0.649357	-0.626392	-0.59727	-0.561684	-0.594332	-0.546641	0.871603	-0.35481	-0.378385	-0.344597	-0.320505	-0.32397	-0.299552	-0.303064	-0.274739	-0.271161	-0.267575	-0.267575	-0.223852	-0.231229	-0.208985	-0.174972	-0.163453	-0.1826	-0.140133	-0.11642	PTPN11;SRC;SHC1;DOK1;HRAS;PRKCA;MAPK3;RAC1;MAPK1;MAPK8;CRK;NCK1;GRB2;PIK3R1	JUN;GRB7	CREB1;GDNF	GRB10;PTPN11;SHC1									FRS2
Deoxyribonucleotide Catabolic Process	GOBP	1.21731	0.51247	1.16131	-0.44307	0.603259	-0.643643	0.700056	-0.626392	0.75596	-0.561684	0.759238	-0.546641	-0.50071	-0.35481	-0.378385	-0.344597	-0.320505	-0.32397	-0.299552	-0.303064	1.23593	-0.271161	-0.267575	-0.267575	-0.223852	-0.231229	-0.208985	-0.174972	-0.163453	-0.1826	1.59173	-0.11642	PNP;NT5C;NT5M;OGG1;NUDT16;NEIL1;NUDT15;MBD4;DUT	SAMHD1;DPYS	UPP2;NEIL2;UPB1	TYMP	ADA		NT5C1A		UNG		GDA										DCTPP1										XDH
Deoxyribose Phosphate Catabolic Process	GOBP	1.21731	0.51247	1.16131	-0.44307	0.603259	-0.643643	0.700056	-0.626392	0.75596	-0.561684	0.759238	-0.546641	-0.50071	-0.35481	-0.378385	-0.344597	-0.320505	-0.32397	-0.299552	-0.303064	1.23593	-0.271161	-0.267575	-0.267575	-0.223852	-0.231229	-0.208985	-0.174972	-0.163453	-0.1826	1.59173	-0.11642	PNP;NT5C;NT5M;OGG1;NUDT16;NEIL1;NUDT15;MBD4;DUT	SAMHD1;DPYS	UPP2;NEIL2;UPB1	TYMP	ADA		NT5C1A		UNG		GDA										DCTPP1										XDH
Il8- And Cxcr2-Mediated Signaling Events	PATHWAY INTERACTION DATABASE NCI-NATURE CURATED DATA	3.54276	-1.54671	-1.38612	1.56822	0.603259	-0.643643	-0.649357	-0.626392	0.75596	-0.561684	0.759238	-0.546641	-0.50071	-0.35481	-0.378385	-0.344597	-0.320505	-0.32397	-0.299552	-0.303064	-0.274739	-0.271161	-0.267575	-0.267575	-0.223852	-0.231229	-0.208985	-0.174972	-0.163453	-0.1826	-0.140133	-0.11642	PLCB1;PPP2R1A;ARRB1;ELMO1;AKT1;RAB5A;RAB11A;RAC2;RAB7A;DNM1;PRKCA;LYN;PIK3CG;PRKCB;VASP			CBL;FGR;PDPK1	HCK				PRKCG		DOCK2
Negative Regulation Of Type I Interferon Production	GOBP	0.883455	0.51247	1.16131	2.17327	-0.749321	0.705992	-0.649357	-0.626392	-0.59727	1.63248	-0.594332	-0.546641	-0.50071	-0.35481	-0.378385	-0.344597	-0.320505	-0.32397	-0.299552	-0.303064	-0.274739	-0.271161	-0.267575	1.25089	-0.223852	1.33199	-0.208985	-0.174972	-0.163453	-0.1826	-0.140133	-0.11642	CUL3;PTPN11;ATG5;NPLOC4;UFD1;NMI;PPM1B;PYCARD	RELB;OTUD5	TRIM27;SIGLEC1;LILRA4	PTPN11;DHX58;YY1;CYLD		HAVCR2				SIRPA;PTPRS														IL10		HAVCR2
Fas Signaling Pathway ( Cd95 )	PATHWHIZ	0.883455	0.986154	1.16131	-0.44307	2.04807	1.49702	0.700056	1.52451	-0.59727	-0.561684	-0.594332	-0.546641	-0.50071	-0.35481	-0.378385	-0.344597	-0.320505	-0.32397	-0.299552	-0.303064	-0.274739	-0.271161	-0.267575	-0.267575	-0.223852	-0.231229	-0.208985	-0.174972	-0.163453	-0.1826	-0.140133	-0.11642	FADD;DFFA;CASP10;CASP7;CASP3;MAPK8;LMNB1;ARHGDIB	JUN;CASP10;RB1	PTPN13;DAXX;FASLG	RIPK2	CASP8;MAP3K7;FAS	LMNB2;FAS	CFLAR	PARP1;SPTAN1
Astrocyte Development	GOBP	-2.04034	-1.59465	0.60114	0.910459	1.30033	1.45929	0.675739	0.699837	0.731557	1.59557	0.734833	1.62205	0.847253	-0.369005	1.95985	2.03997	1.12351	-0.337061	-0.311754	-0.315395	1.21297	-0.282312	1.22801	-0.278591	1.32733	-0.240868	1.36457	-0.182414	-0.170435	2.53401	-0.14617	-0.121481	LRP1;IFNG;APP		KRAS;TNF	VIM;MAPT	S100A8;EGFR	DLL1;ROR2	IFNG	TREM2	DLL1	ROR1;AGER	TNF	LRP1;IFNGR1	S100A9		KRAS;C1QA	TLR4;CNTF	GRN				NAGLU		GFAP		TREM2		S100A8			S100A8;S100A9
Complement Binding	GOMF	-3.74911	0.934697	-0.751663	-0.47131	1.30033	1.45929	-0.673241	-0.649569	2.97445	2.35513	-0.616509	-0.567303	0.847253	-0.369005	-0.393412	-0.358429	-0.333471	-0.337061	-0.311754	-0.315395	-0.286023	-0.282312	-0.278591	1.22801	-0.233208	-0.240868	-0.217766	-0.182414	-0.170435	2.53401	-0.14617	-0.121481		ITGB2;C8A;PTX3	CFHR3	MEGF10	C8G;CALR	CD59;VSIG4			CFHR1;ITGAM;APCS;CRP	CD93;CR2;CR1			C4A											C1QBP						C4A;CFH
Production Of Molecular Mediator Of Immune Response	GOBP	1.09977	1.43434	-1.43011	0.910459	-0.77621	-0.667352	1.45025	0.699837	0.731557	0.772209	-0.616509	-0.567303	0.847253	-0.369005	-0.393412	-0.358429	-0.333471	-0.337061	-0.311754	-0.315395	-0.286023	-0.282312	1.22801	-0.278591	-0.233208	-0.240868	-0.217766	-0.182414	1.4934	1.43615	-0.14617	-0.121481	NHEJ1;ERCC1;SWAP70;RNF8;BTK;HSPD1;LGALS4;CD40LG;XRCC4	SAMHD1;BCL6;FOXP3;MAD2L2		STAT6;YY1			PMS2;CYREN	POLB	UNG	EXOSC3			BATF										BCL6						MSH2	ELANE
Multicellular Organismal Process	GOMF	-3.74911	-0.901974	1.64237	-0.47131	0.579317	0.681662	-0.673241	-0.649569	-0.619539	1.59557	-0.616509	2.38668	1.70614	1.06279	-0.393412	1.08037	-0.333471	-0.337061	-0.311754	-0.315395	-0.286023	-0.282312	1.22801	1.22801	-0.233208	-0.240868	-0.217766	1.45836	-0.170435	1.43615	-0.14617	-0.121481		GFRA3	GABBR1;EPHA7;GDNF;KCNE5	CHRNA5	SCN2B	EPHB3				EPHB1;EPHB2		ROBO2;L1CAM;ROBO1	P2RX6;KCNE5	EPHA7		PTK7							GRID2	WNT5A				KCNE3		GRIA4
Protein Kinase C Binding	GOMF	4.16422	-1.59465	0.60114	0.910459	-0.77621	-0.667352	0.675739	-0.649569	-0.619539	-0.582827	-0.616509	0.790062	-0.519882	1.06279	-0.393412	-0.358429	-0.333471	-0.337061	-0.311754	-0.315395	1.21297	-0.282312	-0.278591	-0.278591	-0.233208	-0.240868	-0.217766	1.45836	-0.170435	1.43615	-0.14617	-0.121481	HSPB1;PKN1;SRC;SQSTM1;GLRX3;ITGAV;RACK1;PICK1;TWF2;PDLIM5;ADAM9;YWHAG;PRKCB;PRKCSH;HINT1;PLEK;TIRAP		ITGAV;ABL1	FLNA;PKP2			GRK5					ITGAV		NELL2							YWHAG							SQSTM1		NELL1
Regulation Of Transcription Initiation By Rna Polymerase Ii	GOBP	-0.5729	1.94113	-1.43011	-0.47131	-0.77621	-0.667352	0.675739	-0.649569	0.731557	-0.582827	-0.616509	-0.567303	-0.519882	-0.369005	-0.393412	1.08037	-0.333471	1.11715	-0.311754	-0.315395	1.21297	-0.282312	-0.278591	-0.278591	-0.233208	-0.240868	1.36457	-0.182414	-0.170435	1.43615	-0.14617	-0.121481	THRA;ERCC1;CAND1;MED4;CTNNBIP1;GTF2A2;NFKB1	PAXIP1;TAF10;MED20;MED28;HMGB1		MED10			TAF8		PPM1D							NFKBIA		MED1			MED11						WNT10B			SUB1
Protein-Lipid Complex Binding	GOMF	-2.04034	0.934697	-0.751663	0.910459	0.579317	-0.667352	-0.673241	1.48694	1.53482	1.59557	-0.616509	0.790062	-0.519882	1.06279	-0.393412	2.03997	1.12351	-0.337061	1.16314	-0.315395	-0.286023	-0.282312	1.22801	-0.278591	1.32733	-0.240868	-0.217766	-0.182414	-0.170435	1.43615	-0.14617	-0.121481	LPL;HSPD1;SCARF1	PLTP;VLDLR;STAB2	STAB1	THBS1;MAPT	MSR1			TREM2;COLEC12	LDLR;CRP	MSR1;CDH13		COLEC12		LRP8		PLTP;APOA2	APOL2		APOE				SCARB1		TREM2					PCSK9
Lipoprotein Particle Binding	GOMF	-2.04034	0.934697	-0.751663	0.910459	0.579317	-0.667352	-0.673241	1.48694	1.53482	1.59557	-0.616509	0.790062	-0.519882	1.06279	-0.393412	2.03997	1.12351	-0.337061	1.16314	-0.315395	-0.286023	-0.282312	1.22801	-0.278591	1.32733	-0.240868	-0.217766	-0.182414	-0.170435	1.43615	-0.14617	-0.121481	LPL;HSPD1;SCARF1	PLTP;VLDLR;STAB2	STAB1	THBS1;MAPT	MSR1			TREM2;COLEC12	LDLR;CRP	MSR1;CDH13		COLEC12		LRP8		PLTP;APOA2	APOL2		APOE				SCARB1		TREM2					PCSK9
Mirna Regulation Of Dna Damage Response	WikiPathways	-0.5729	2.44201	0.60114	-0.47131	1.30033	1.45929	-0.673241	0.699837	-0.619539	-0.582827	-0.616509	-0.567303	-0.519882	-0.369005	1.02368	-0.358429	-0.333471	1.11715	-0.311754	-0.315395	-0.286023	-0.282312	-0.278591	-0.278591	-0.233208	-0.240868	-0.217766	-0.182414	-0.170435	1.43615	-0.14617	-0.121481	MDM2;APAF1;CDKN1A;CDK2;CYCS;CASP3;RRM2B	MDM2;CCNB2;CHEK1;RAD51;CDK5;RB1	CREB1;CCNB1	TLK1	CCNE1;FAS	SFN;FAS		CHEK2							PML			MYC												CDK2
Dna Damage Response	WikiPathways	-0.5729	2.44201	0.60114	-0.47131	1.30033	1.45929	-0.673241	0.699837	-0.619539	-0.582827	-0.616509	-0.567303	-0.519882	-0.369005	1.02368	-0.358429	-0.333471	1.11715	-0.311754	-0.315395	-0.286023	-0.282312	-0.278591	-0.278591	-0.233208	-0.240868	-0.217766	-0.182414	-0.170435	1.43615	-0.14617	-0.121481	MDM2;APAF1;CDKN1A;CDK2;CYCS;CASP3;RRM2B	MDM2;CCNB2;CHEK1;RAD51;CDK5;RB1	CREB1;CCNB1	TLK1	CCNE1;FAS	SFN;FAS		CHEK2							PML			MYC												CDK2
Vascular Endothelial Growth Factor Receptor Signaling Pathway	GOBP	-0.5729	-1.59465	-0.751663	0.910459	1.30033	-0.667352	-0.673241	-0.649569	-0.619539	1.59557	2.98101	-0.567303	-0.519882	-0.369005	-0.393412	1.08037	-0.333471	-0.337061	-0.311754	-0.315395	2.22553	-0.282312	-0.278591	-0.278591	-0.233208	1.30957	-0.217766	-0.182414	-0.170435	1.43615	-0.14617	-0.121481	HSPB1;PTK2B;SRC;VEGFC;MAPKAPK2;MAPKAPK3;MAPK14		FOXC2	FYN;VAV1	FGF18;KDR					VEGFD;NRP1	VEGFA;PDCD6;FGF10;PGF					FLT4					FLT1;FGF9					VEGFA				FLT1
Hallmark_apical_surface	MSIGDBHALLMARK	-0.86203	0.934697	-0.751663	-1.09775	0.579317	0.681662	0.675739	-0.649569	-0.619539	4.91251	-0.616509	0.790062	1.70614	-0.369005	-0.393412	-0.358429	-0.333471	-0.337061	-0.311754	-0.315395	-0.286023	-0.282312	-0.278591	-0.278591	-0.233208	-0.240868	-0.217766	-0.182414	-0.170435	1.43615	-0.14617	-0.121481	GHRL;IL2RG;APP;LYN;SULF2;GSTM3	AKAP7;GHRL;CX3CL1	MDGA1		RTN4RL1	B4GALT1	CD160			THY1;EFNA5;PLAUR;GAS1;NTNG1;ADAM10;IL2RB		LYPD3	GHRL;ADAM10																	PCSK9
Pid_rac1_pathway	MSIGDB_C2	2.95238	0.477608	-1.43011	2.11401	0.579317	-0.667352	-0.673241	-0.649569	-0.619539	-0.582827	-0.616509	-0.567303	-0.519882	-0.369005	-0.393412	-0.358429	-0.333471	-0.337061	-0.311754	-0.315395	-0.286023	-0.282312	-0.278591	3.12499	-0.233208	-0.240868	-0.217766	-0.182414	-0.170435	1.43615	-0.14617	-0.121481	STAT3;ARPC1B;ARHGAP5;MAPK9;MAP2K6;ARPC5;ARPC2;CTNNA1;RAC1;MAPK8;CRK;MAPK14;MAP2K3;CTNNB1	JUN;CTNNB1		STAT3;ARPC3;CTNNA1;CTNNB1	MAP3K11																			NCF2;BRK1;LIMK1						NCF1
Peptide Hormone Processing	GOBP	-1.20681	1.43434	-0.751663	-0.47131	2.00036	-0.667352	-0.673241	-0.649569	-0.619539	0.772209	0.734833	0.790062	2.48666	1.06279	-0.393412	1.08037	1.12351	-0.337061	-0.311754	1.15635	-0.286023	-0.282312	-0.278591	-0.278591	2.38403	-0.240868	-0.217766	2.56456	1.4934	-0.190345	-0.14617	-0.121481	P4HB;PCSK2;MEP1A;ACE2;SLC30A5	SCG5;DPP4;CMA1;ECE1	PCSK2	ERO1B	P4HB;MEP1A;CPE					ADAM10	ECE1	ENPEP	CTSG;CPE;ADAM10	PCSK1		ACE	REN			BCHE					PLA2G7;PCSK1N			PCSK7;CTSZ	FURIN
Antigen Processing And Presentation Of Peptide Antigen Via Mhc Class I	GOBP	-1.20681	0.477608	0.60114	-0.47131	1.30033	0.681662	0.675739	0.699837	-0.619539	3.05533	0.734833	-0.567303	-0.519882	-0.369005	-0.393412	1.08037	-0.333471	-0.337061	-0.311754	-0.315395	-0.286023	1.22045	-0.278591	-0.278591	-0.233208	1.30957	1.36457	-0.182414	1.4934	-0.190345	-0.14617	-0.121481	TAPBP;HLA-E;ULBP3;IDE;PDIA3	RAET1G;CLEC4A	ULBP2;FCGR1A	IKBKB	SAR1B;CALR	HLA-C	RAET1L	ULBP1		RAET1L;ULBP1;MICA;MICB	ULBP2					ACE						B2M				B2M	SAR1B		HLA-G
Insulin Secretion	GOBP	-0.5729	0.477608	-0.751663	2.11401	0.579317	0.681662	-0.673241	0.699837	1.53482	-0.582827	2.28848	-0.567303	-0.519882	-0.369005	-0.393412	-0.358429	1.12351	-0.337061	1.16314	-0.315395	-0.286023	-0.282312	1.22801	-0.278591	1.32733	-0.240868	-0.217766	-0.182414	1.4934	-0.190345	-0.14617	-0.121481	SMAD2;FKBP1B;RAB3A;PARK7;RAB11B;RBM4;CYB5R4	HIF1A;GAL	ACVR2B	RAF1;SYTL4;STX1A;ANXA1	ADCYAP1	FAM3B		ADCYAP1	LEP;IL1RN		GPR68;PARK7;STX1A						FAM3B		SYTL4				ADCYAP1		CPLX1				CPLX3
Oxidoreductase Activity, Acting On Nad(P)H, Quinone Or Similar Compound As Acceptor	GOMF	0.783578	-0.901974	-1.43011	-0.47131	0.579317	-0.667352	0.675739	-0.649569	1.53482	-0.582827	-0.616509	-0.567303	-0.519882	-0.369005	-0.393412	-0.358429	3.72164	-0.337061	1.16314	-0.315395	-0.286023	-0.282312	-0.278591	-0.278591	1.32733	-0.240868	-0.217766	-0.182414	1.4934	-0.190345	-0.14617	-0.121481	CBR3;TP53I3;DCXR;NDUFA2;DHRS4;NDUFB10;NDUFB6;NDUFV2	NDUFB4		CBR4	NDUFB8		NQO1		AKR1C1;NDUFA5								CRYZ;AKR1C3;AKR1C4;ADH4		CRYZL1						CBR1				AKR1C2
Cell Redox Homeostasis	GOBP	2.17923	-1.59465	-0.751663	0.910459	-0.77621	-0.667352	0.675739	0.699837	-0.619539	-0.582827	0.734833	-0.567303	-0.519882	-0.369005	1.02368	-0.358429	-0.333471	-0.337061	-0.311754	-0.315395	-0.286023	-0.282312	2.24645	-0.278591	-0.233208	-0.240868	-0.217766	-0.182414	1.4934	-0.190345	-0.14617	-0.121481	GLRX2;TXNRD1;BOLA1;GLRX3;EGLN2;PRDX5;PRDX6;BOLA3;ERP44;ERO1A;PRDX3;APEX1		NOS3	GPX1;NFE2L2			NQO1	PRDX4			SELENOS				PRDX1								GLRX5;DDIT3						GSR
Viral Protein Processing	GOBP	-0.86203	0.477608	1.10938	-1.09775	1.30033	-0.667352	0.675739	-0.649569	-0.619539	-0.582827	1.53974	2.38668	-0.519882	1.06279	-0.393412	-0.358429	-0.333471	-0.337061	-0.311754	1.15635	-0.286023	-0.282312	1.22801	-0.278591	-0.233208	1.30957	-0.217766	-0.182414	1.4934	-0.190345	-0.14617	-0.121481	PRMT1;GSK3B;GSK3A;ST6GAL1;ST3GAL2;FUT8	ST6GALNAC2;MGAT4A	ST6GALNAC3;MGAT2;GALNT1		ST6GALNAC3;MGAT5		EDEM2				PARP16;CANX	MGAT5;MGAT4B;MGAT4C		ST3GAL1						SPCS1			MGAT1			MAN1B1			FURIN
Somatic Diversification Of Immune Receptors	GOBP	-0.5729	1.94113	-1.43011	0.910459	-0.77621	-0.667352	1.45025	0.699837	0.731557	0.772209	-0.616509	-0.567303	0.847253	-0.369005	-0.393412	-0.358429	-0.333471	-0.337061	-0.311754	-0.315395	-0.286023	-0.282312	1.22801	-0.278591	-0.233208	-0.240868	-0.217766	-0.182414	1.4934	-0.190345	-0.14617	-0.121481	NHEJ1;ERCC1;SWAP70;RNF8;HSPD1;CD40LG;XRCC4	SAMHD1;BCL6;FOXP3;MAD2L2;HMGB1		STAT6;YY1			PMS2;CYREN	POLB	UNG	EXOSC3			BATF										BCL6						MSH2
Regulation Of Sprouting Angiogenesis	GOBP	-0.5729	0.934697	-1.43011	1.51735	2.00036	0.681662	-0.673241	0.699837	1.53482	-0.582827	0.734833	-0.567303	2.48666	1.06279	-0.393412	1.08037	-0.333471	-0.337061	-0.311754	1.15635	-0.286023	-0.282312	-0.278591	1.22801	-0.233208	1.30957	-0.217766	-0.182414	1.4934	-0.190345	-0.14617	-0.121481	FGF16;SYNJ2BP;GLUL;GHRL;FGF2;PKM;SMAD1	CREB3L1;TJP1;GHRL		EPN1;THBS1;PDPK1	BMPER;ALOX5;FGF18	DLL1		KLF4	FGF1;DLL1		VEGFA		FGF16;ITGA5;GHRL	BMPER		SEMA6A				ITGA5				IL10		VEGFA			CEMIP2
Secondary Metabolic Process	GOBP	-0.5729	-0.901974	-1.43011	0.910459	0.579317	-0.667352	0.675739	-0.649569	0.731557	1.59557	-0.616509	-0.567303	1.70614	-0.369005	-0.393412	-0.358429	2.1006	-0.337061	1.16314	-0.315395	-0.286023	-0.282312	-0.278591	1.22801	-0.233208	-0.240868	-0.217766	-0.182414	1.4934	-0.190345	-0.14617	-0.121481	N6AMT1;ARL1;AKR1B1;TYRP1;BCL2;AKR7A2;AKR1A1	AKR1B10		CBR4;NFE2L2	ASIP		AS3MT		AKR1C1	DCT;PMEL			DDT;CYP3A4				AKR1C3;AKR1C4		UGT1A8					CYP3A4					AKR1C2
Protein Localization To Chromosome	GOBP	-2.04034	0.934697	1.64237	-1.09775	0.579317	-0.667352	1.45025	1.48694	0.731557	-0.582827	-0.616509	-0.567303	-0.519882	-0.369005	-0.393412	-0.358429	-0.333471	-0.337061	1.16314	-0.315395	-0.286023	-0.282312	-0.278591	-0.278591	-0.233208	-0.240868	-0.217766	-0.182414	1.4934	-0.190345	-0.14617	-0.121481	MACROH2A1;CDK1;XRCC4	ZWILCH;AURKB;RB1	SGF29;CTCF;SPDL1;TNKS		SIRT6		JARID2;RPA2	PARP1;PLK1	EZH2										ZW10										MSH2
Glycosaminoglycan Catabolic Process	GOBP	-0.5729	-0.901974	0.60114	-1.09775	1.30033	-0.667352	2.18127	0.699837	0.731557	0.772209	-0.616509	0.790062	-0.519882	-0.369005	-0.393412	-0.358429	2.1006	-0.337061	-0.311754	-0.315395	-0.286023	-0.282312	-0.278591	-0.278591	-0.233208	-0.240868	-0.217766	-0.182414	1.4934	-0.190345	-0.14617	-0.121481	TGFB1;LYG2;GUSB;FGF2;IDUA;GNS;LYG1	STAB2	PGLYRP1;HYAL4		PGLYRP4;GNS		GLB1;PGLYRP3;HEXA	TGFB1	PGLYRP1	LYVE1		IDS					HEXB;HYAL1												CEMIP2
Hallmark_tgf_beta_signaling	MSIGDBHALLMARK	-0.5729	0.477608	0.60114	2.68864	0.579317	-0.667352	0.675739	0.699837	-0.619539	-0.582827	0.734833	-0.567303	1.70614	2.01518	-0.393412	1.08037	-0.333471	-0.337061	-0.311754	-0.315395	-0.286023	1.22045	-0.278591	-0.278591	-0.233208	-0.240868	-0.217766	-0.182414	1.4934	-0.190345	1.57087	-0.121481	RAB31;TGFB1;SKIL;SERPINE1;NOG;CTNNB1;SMAD1	ID1;CTNNB1	ID2;BMP2	SMURF1;ID1;FNTA;THBS1;CTNNB1	MAP3K7		ACVR1	TGFB1			ID2		SMURF2;BMPR2	LEFTY2;BMPR1A		ENG						FKBP1A							FURIN		LEFTY2
Positive Regulation Of Cartilage Development	GOBP	-0.5729	-0.901974	1.10938	-0.47131	2.00036	-0.667352	-0.673241	-0.649569	-0.619539	-0.582827	-0.616509	0.790062	1.70614	-0.369005	-0.393412	1.08037	-0.333471	-0.337061	-0.311754	-0.315395	2.22553	-0.282312	-0.278591	1.22801	-0.233208	1.30957	-0.217766	-0.182414	1.4934	-0.190345	-0.14617	-0.121481	SMAD3;BMP4;ACVRL1;GDF5;MDK;BMP1;SMAD1	PKDCC	BMP2;SOX9;BMP10	HOXA11	BMPR1B;SOX6;FGF18							GDF2	ZBTB16;BMPR2			ACVRL1					BMP4;BMP6			WNT5A		MUSTN1			CCN1
Hsp90 Protein Binding	GOMF	2.5622	0.934697	-1.43011	1.51735	0.579317	-0.667352	0.675739	-0.649569	-0.619539	-0.582827	-0.616509	-0.567303	-0.519882	-0.369005	1.02368	-0.358429	-0.333471	-0.337061	-0.311754	-0.315395	-0.286023	-0.282312	-0.278591	-0.278591	-0.233208	-0.240868	-0.217766	-0.182414	1.4934	-0.190345	-0.14617	-0.121481	STUB1;AHSA1;UNC45A;FKBP6;HDAC6;NR3C1;HDAC8;CSNK2A1;CDC37;KPNB1;RPS3;PPID;STIP1	HIF1A;PTGES3;CDK5		ERN1;USP19;MAPT	KDR		TSC2								HSF1														GBP1
Aryl Hydrocarbon Receptor Pathway	WikiPathways	-0.86203	0.934697	0.60114	0.910459	1.30033	0.681662	0.675739	0.699837	0.731557	0.772209	0.734833	-0.567303	-0.519882	1.06279	-0.393412	-0.358429	-0.333471	1.11715	-0.311754	-0.315395	-0.286023	1.22045	-0.278591	-0.278591	1.32733	-0.240868	1.36457	1.45836	-0.170435	-0.190345	-0.14617	-0.121481	TGFB1;SRC;UGT1A1;CES3;AIP;CDC37	JUN;PTGES3;HES1	IL12A;TNF	JUND;NFE2L2	IL17B;EGFR	ALDH3A1	NQO1	TGFB1	IL2	SERPINB2	TNF			IGFBP1				IL17B				IL12B			IGFBP1		CES3	IL12A
Rough Endoplasmic Reticulum	GOCC	-0.5729	-0.901974	-0.751663	2.11401	0.579317	0.681662	-0.673241	1.48694	-0.619539	0.772209	-0.616509	-0.567303	0.847253	1.06279	-0.393412	-0.358429	-0.333471	1.11715	-0.311754	-0.315395	-0.286023	1.22045	-0.278591	-0.278591	-0.233208	-0.240868	1.36457	1.45836	-0.170435	-0.190345	-0.14617	-0.121481	RPN1;PLOD3;STAU1;RAB14;ARL6IP1;PKM;PLOD2	CA4	CA4	MACO1;STX17;UBA1;ZC3H12A	LRPAP1	RP9		EDN1;SEC61G		MYOC			SEC61B	EPHA5				VTN				PTGDS					VTN	RPN1
Regulation Of Macrophage Derived Foam Cell Differentiation	GOBP	-0.86203	-0.901974	-0.751663	-0.47131	2.00036	-0.667352	-0.673241	0.699837	0.731557	1.59557	0.734833	1.62205	-0.519882	-0.369005	-0.393412	1.08037	-0.333471	-0.337061	1.16314	-0.315395	-0.286023	1.22045	-0.278591	1.22801	-0.233208	-0.240868	-0.217766	1.45836	-0.170435	-0.190345	-0.14617	-0.121481	PPARA;MAPK9;ITGAV;LPL;PF4;NFKB1	PLA2G2A	ITGAV	CSF2	CSF1;MSR1;PPARG			PLA2G5	CRP	CSF1;MSR1	NR1H2	ITGAV;ADIPOQ				NFKBIA			AGT			IL18		APOB				ALOX15B
Regulation Of Collagen Metabolic Process	GOBP	-0.86203	-0.901974	1.10938	-0.47131	-0.77621	1.45929	2.18127	0.699837	0.731557	-0.582827	0.734833	1.62205	-0.519882	1.06279	-0.393412	2.03997	-0.333471	-0.337061	-0.311754	-0.315395	3.10034	1.22045	-0.278591	-0.278591	-0.233208	-0.240868	-0.217766	1.45836	-0.170435	-0.190345	-0.14617	-0.121481	VSIR;INHBA;TGFB1;BMP4;HDAC2;IL6	CREB3L1	CYGB;NPPC;IL6	VIM		INHBA;DDR2	DDR2;ITGB1;F2	TGFB1	ITGA2		SERPINF2	ITGA2;FAP		INHBA		ENG;NOTCH1					BMP4;IHH;MFAP4	CST3						INHBA
Receptor Serine/Threonine Kinase Binding	GOMF	0.783578	0.934697	1.64237	-0.47131	-0.77621	0.681662	-0.673241	-0.649569	-0.619539	-0.582827	-0.616509	1.62205	-0.519882	1.06279	-0.393412	2.03997	-0.333471	-0.337061	-0.311754	-0.315395	3.88605	1.22045	-0.278591	-0.278591	-0.233208	-0.240868	-0.217766	1.45836	-0.170435	-0.190345	-0.14617	-0.121481	MDM2;INHBA;MAGI2;SRC;BMP4;FADD;PYCARD;CFC1	MDM2;WIF1;BMP3	BMP2;NODAL;BMP10;ELAPOR2	SMURF1		INHBA						WIF1;SCUBE3		INHBA		CDH5;NEO1					BMP4;BMP5;BMP7;BMP6	FKBP1A						INHBA
Actin-Mediated Cell Contraction	GOBP	-1.20681	-0.901974	1.64237	0.910459	0.579317	-0.667352	0.675739	-0.649569	1.53482	0.772209	2.28848	0.790062	0.847253	-0.369005	1.02368	-0.358429	-0.333471	-0.337061	-0.311754	-0.315395	-0.286023	-0.282312	-0.278591	-0.278591	-0.233208	2.35948	-0.217766	1.45836	-0.170435	-0.190345	-0.14617	-0.121481	PARVA;SNTA1;MYL6;VIL1;PIK3CA	GPD1L	QKI;ANK2;KCNE5;GJA1	PKP2;CAMK2D	SCN2B		SCN4B		SNTA1;TPM1	SCN3B	FGF12;CAV3;EPDR1	GSN	KCNE5		MYL6B											MYL6B;TNNT2		KCNE3
Voltage-Gated Potassium Channel Complex	GOCC	-2.04034	0.934697	-0.751663	1.51735	-0.77621	0.681662	1.45025	0.699837	0.731557	-0.582827	1.53974	-0.567303	1.70614	1.06279	-0.393412	-0.358429	-0.333471	-0.337061	-0.311754	-0.315395	1.21297	-0.282312	-0.278591	1.22801	-0.233208	-0.240868	-0.217766	1.45836	-0.170435	-0.190345	-0.14617	-0.121481	KCNAB2;KCNA10;KCNAB3	SNAP25;KCNG4;KCNIP1	KCNE5	STX1A;DLG2;DLG4		HCN1	DPP6;KCNIP4	DPP10	VAMP2		KCNF1;STX1A		KCNN1;KCNE5	CNTNAP2							AMIGO1			KCNMB3				KCNE3
Potassium Channel Regulator Activity	GOMF	0.783578	-0.901974	-0.751663	-0.47131	-0.77621	-0.667352	1.45025	1.48694	-0.619539	-0.582827	0.734833	-0.567303	0.847253	-0.369005	-0.393412	-0.358429	-0.333471	-0.337061	-0.311754	-0.315395	1.21297	-0.282312	-0.278591	1.22801	-0.233208	-0.240868	-0.217766	1.45836	-0.170435	-0.190345	-0.14617	-0.121481	KCNAB2;CHP1;AKT1;ENSA;KCNAB3;PRKCZ;ARPP19;RASA1	KCNIP1	KCNE5	FLNA			DPP6;KCNIP4	SGK3;DPP10			CAV3		KCNE5								AMIGO1			KCNMB3				KCNE3
Cytoplasmic Microtubule	GOCC	2.17923	-0.901974	0.60114	1.51735	-0.77621	0.681662	-0.673241	-0.649569	0.731557	-0.582827	1.53974	-0.567303	-0.519882	-0.369005	-0.393412	-0.358429	-0.333471	-0.337061	-0.311754	-0.315395	-0.286023	-0.282312	-0.278591	-0.278591	-0.233208	-0.240868	-0.217766	1.45836	-0.170435	-0.190345	-0.14617	-0.121481	RAB3D;MAPRE1;ARL3;TPT1;MAPRE2;MAPRE3;DCXR;ARL6;REEP2;NME7;BICD1;BCL10	DYNLT1	CLMP;RAB3D	RAB3D;SNPH;CYLD		CLMP			CFAP45		SELENOS;DYNLT3																	HID1
Frizzled Binding	GOMF	-2.52995	0.934697	1.10938	-1.09775	-0.77621	2.19213	0.675739	0.699837	-0.619539	1.59557	1.53974	-0.567303	-0.519882	-0.369005	1.02368	-0.358429	-0.333471	-0.337061	-0.311754	1.15635	1.21297	-0.282312	-0.278591	1.22801	2.38403	1.30957	1.36457	-0.182414	-0.170435	-0.190345	-0.14617	-0.121481	ZNRF3;NDP	RNF43;TMED2;BAMBI	RNF43;BAMBI;WNT7A			CTHRC1;FZD7;FZD1	WNT10A	WNT16		CTHRC1;MYOC	LRP6;WNT11				SDCBP					WNT3A	WNT5B			WNT5A	RSPO3;SFRP1	ZNRF3	WNT10B
Pid_cxcr3_pathway	MSIGDB_C2	2.5622	0.477608	-0.751663	0.910459	-0.77621	-0.667352	0.675739	0.699837	0.731557	-0.582827	-0.616509	-0.567303	-0.519882	-0.369005	1.95985	-0.358429	-0.333471	-0.337061	-0.311754	-0.315395	-0.286023	1.22045	-0.278591	-0.278591	1.32733	-0.240868	1.36457	-0.182414	-0.170435	-0.190345	-0.14617	-0.121481	GNAI3;SRC;MAP2K6;CXCL11;HRAS;GNAI1;PF4;MAPK3;MAP2K1;MAPK1;MAPK14;MAP2K3;PIK3R1	CXCL9;CXCL10	KRAS	RAF1;PDPK1			CCL11	CXCL9	MAPK11						NRAS;KRAS							CXCL13			CXCL13		CXCL11
Neuropeptide Activity	GOMF	-2.04034	0.477608	1.10938	-1.09775	1.30033	1.45929	0.675739	0.699837	-0.619539	0.772209	-0.616509	-0.567303	1.70614	1.06279	-0.393412	-0.358429	-0.333471	-0.337061	1.16314	-0.315395	1.21297	-0.282312	1.22801	1.22801	-0.233208	1.30957	1.36457	-0.182414	-0.170435	-0.190345	-0.14617	-0.121481	GHRH;VIP;PRLH	GAL;GHRH	NPPA;CARTPT;OXT		ADCYAP1;ASIP	AGRP;PENK	PYY	ADCYAP1		NMB			CRH;QRFP	CCK					GRP		NTS		ADCYAP1	NPY		CALCB	NPFF
Neuropeptide Hormone Activity	GOMF	-2.04034	0.477608	1.10938	-1.09775	1.30033	1.45929	0.675739	0.699837	-0.619539	0.772209	-0.616509	-0.567303	1.70614	1.06279	-0.393412	-0.358429	-0.333471	-0.337061	1.16314	-0.315395	1.21297	-0.282312	1.22801	1.22801	-0.233208	1.30957	1.36457	-0.182414	-0.170435	-0.190345	-0.14617	-0.121481	GHRH;VIP;PRLH	GAL;GHRH	NPPA;CARTPT;OXT		ADCYAP1;ASIP	AGRP;PENK	PYY	ADCYAP1		NMB			CRH;QRFP	CCK					GRP		NTS		ADCYAP1	NPY		CALCB	NPFF
Regulation Of T Cell Cytokine Production	GOBP	-2.52995	1.43434	1.10938	-1.09775	1.30033	2.87347	-0.673241	-0.649569	0.731557	1.59557	2.28848	-0.567303	1.70614	-0.369005	1.02368	1.08037	-0.333471	-0.337061	-0.311754	-0.315395	-0.286023	3.11259	-0.278591	-0.278591	-0.233208	1.30957	1.36457	-0.182414	-0.170435	-0.190345	-0.14617	-0.121481	IL6;PRKCZ	IL4;TNFSF4;FOXP3;IFNA2	IFNB1;CD81;IL6		CD81;MAP3K7	IL18R1;FZD5;TNFRSF1B;SLAMF1			IL18R1	XCL1;CD55	IL4;MALT1;TNFRSF1B		CLC;XCL1		ARG1	IL1R1						B2M;IFNB1;IL18				B2M	LILRB4
Pid_tcptp_pathway	MSIGDB_C2	0.783578	-0.901974	-0.751663	2.11401	2.00036	-0.667352	0.675739	-0.649569	-0.619539	1.59557	0.734833	-0.567303	-0.519882	-0.369005	1.02368	1.08037	-0.333471	-0.337061	-0.311754	-0.315395	-0.286023	-0.282312	-0.278591	-0.278591	-0.233208	1.30957	1.36457	-0.182414	-0.170435	-0.190345	-0.14617	-0.121481	STAT3;STAT1;EGF;SRC;SHC1;RAB4A;GRB2;PIK3R1	STAT5B	INS	STAT3;SHC1;PTPN1;ITGA1	CSF1;EGFR;KDR		ITGB1			CSF1;CSF1R	VEGFA				HGF	INSR										VEGFA	KPNA2
Sterol Binding	GOMF	-0.86203	0.477608	1.64237	0.910459	0.579317	-0.667352	-0.673241	1.48694	-0.619539	-0.582827	0.734833	-0.567303	-0.519882	-0.369005	-0.393412	1.08037	-0.333471	-0.337061	1.16314	-0.315395	-0.286023	-0.282312	-0.278591	-0.278591	3.28725	-0.240868	-0.217766	-0.182414	-0.170435	-0.190345	-0.14617	-0.121481	STAR;OSBPL9;STARD5;SCP2;OSBPL1A;ANXA6	SULT2B1;ERLIN1	INSIG1;RORC;CD81;GRAMD1C	OSBPL11;OSBP	CD81			SCARB2;GRAMD1C			APOD					APOA2			PROM1						APOF;PMP2;APOD
Sensory Perception Of Pain	GOBP	-2.04034	0.477608	1.64237	-0.47131	-0.77621	0.681662	0.675739	-0.649569	1.53482	0.772209	1.53974	0.790062	-0.519882	-0.369005	1.95985	-0.358429	-0.333471	-0.337061	-0.311754	1.15635	1.21297	-0.282312	1.22801	-0.278591	2.38403	-0.240868	-0.217766	-0.182414	-0.170435	-0.190345	-0.14617	-0.121481	HTR2A;LXN;MAPK3	MME;CDK5	MECP2;CCL2;TNF;NLGN2	FYN		PENK	POMK		ITGA2;GIP	EPHB1	NTRK1;TNF	ITGA2			PROK2;CXCL12					COMT	NLGN2		GIP		IAPP;CXCL12
Glycosphingolipid Biosynthetic Process	GOBP	-2.52995	0.934697	2.17201	-0.47131	0.579317	-0.667352	-0.673241	1.48694	0.731557	0.772209	0.734833	0.790062	-0.519882	1.06279	-0.393412	-0.358429	-0.333471	-0.337061	2.15606	-0.315395	1.21297	-0.282312	1.22801	-0.278591	1.32733	-0.240868	-0.217766	-0.182414	-0.170435	-0.190345	-0.14617	-0.121481	ST3GAL2;FUT9	ST8SIA1;C20orf173;GAL3ST1	ST6GALNAC3;B4GALT3;ST8SIA6;ST8SIA2;B4GALNT1	B3GALT2	ST6GALNAC3			B4GALT5;B3GALT1	ST8SIA4	A4GALT	ST3GAL5	B4GALT6		ST3GAL1					ST8SIA1;ST8SIA3		ST6GALNAC5		LARGE1		ST6GALNAC6
Microglial Cell Activation	GOBP	-0.86203	1.43434	1.10938	-0.47131	-0.77621	-0.667352	0.675739	1.48694	0.731557	0.772209	1.53974	0.790062	1.70614	-0.369005	1.02368	-0.358429	1.12351	-0.337061	-0.311754	1.15635	1.21297	-0.282312	-0.278591	-0.278591	1.32733	-0.240868	-0.217766	-0.182414	-0.170435	-0.190345	-0.14617	-0.121481	JAK2;AZU1;IFNG;AIF1;APP;SNCA	ITGB2;IL4;IL13;CX3CL1	AZU1;TNF;IFNGR2	MAPT			IFNG	TREM2;IFNGR2	ITGAM	AGER	IL4;TNF	IFNGR1	IL13;IFNGR2		C1QA		GRN			CLU	NAGLU				TREM2
Leukocyte Activation Involved In Inflammatory Response	GOBP	-0.86203	1.43434	1.10938	-0.47131	-0.77621	-0.667352	0.675739	1.48694	0.731557	0.772209	1.53974	0.790062	1.70614	-0.369005	1.02368	-0.358429	1.12351	-0.337061	-0.311754	1.15635	1.21297	-0.282312	-0.278591	-0.278591	1.32733	-0.240868	-0.217766	-0.182414	-0.170435	-0.190345	-0.14617	-0.121481	JAK2;AZU1;IFNG;AIF1;APP;SNCA	ITGB2;IL4;IL13;CX3CL1	AZU1;TNF;IFNGR2	MAPT			IFNG	TREM2;IFNGR2	ITGAM	AGER	IL4;TNF	IFNGR1	IL13;IFNGR2		C1QA		GRN			CLU	NAGLU				TREM2
Regulation Of Myelination	GOBP	-1.20681	0.934697	1.10938	2.11401	0.579317	0.681662	-0.673241	0.699837	-0.619539	0.772209	2.28848	-0.567303	-0.519882	2.01518	-0.393412	-0.358429	-0.333471	-0.337061	1.16314	-0.315395	1.21297	-0.282312	-0.278591	-0.278591	1.32733	-0.240868	-0.217766	-0.182414	-0.170435	-0.190345	-0.14617	-0.121481	AKT1;HES5;DAG1;JAM2;CTNNB1	CTSC;CTNNB1;MYRF	TENM4;SOX10;TNF	TYMP;SIRT2;LPIN1;CTNNB1	NRDC	TNFRSF1B		DAG1		TNFRSF21	CST7;TNFRSF1B;TNF			TG;MAG					SIRT2		NCMAP				PTN
Il2 Signaling Events Mediated By Pi3k	PATHWAY INTERACTION DATABASE NCI-NATURE CURATED DATA	3.34917	0.477608	-1.43011	0.910459	0.579317	-0.667352	-0.673241	-0.649569	0.731557	0.772209	-0.616509	-0.567303	-0.519882	-0.369005	-0.393412	-0.358429	-0.333471	1.11715	-0.311754	-0.315395	-0.286023	-0.282312	-0.278591	-0.278591	1.32733	-0.240868	-0.217766	-0.182414	-0.170435	-0.190345	-0.14617	-0.121481	FOXO3;RPS6KB1;PTPN11;AKT1;SHC1;HSP90AA1;IL2RG;PRKCZ;RAC1;PIK3CA;BCL2;LCK;GRB2;PIK3R1;NFKB1	RPS6KB1;BCL2L1		PTPN11;SHC1	IL2RA				IL2	IL2RB								MYC							SMPD1
Neovascularisation Processes	WikiPathways	1.09977	0.477608	-1.43011	-0.47131	0.579317	-0.667352	-0.673241	0.699837	-0.619539	1.59557	-0.616509	0.790062	-0.519882	-0.369005	1.95985	2.88152	-0.333471	-0.337061	-0.311754	-0.315395	1.21297	-0.282312	-0.278591	-0.278591	1.32733	-0.240868	-0.217766	-0.182414	-0.170435	-0.190345	-0.14617	-0.121481	SMAD2;TGFB1;MAPK9;ACVRL1;MAPK3;MAPK1;MAPK8;SMAD1;NFKB1	RELB;HIF1A		ANGPT1	KDR			TGFB1		DLL4;EPHB2		KIT			CXCL12;MMP9	FLT4;ACVRL1;NOTCH1					NOTCH3				CXCL12
Positive Regulation Of Glial Cell Differentiation	GOBP	-1.20681	1.43434	1.64237	-0.47131	-0.77621	0.681662	-0.673241	2.22529	-0.619539	-0.582827	1.53974	0.790062	-0.519882	1.06279	-0.393412	2.03997	-0.333471	-0.337061	-0.311754	-0.315395	1.21297	-0.282312	-0.278591	-0.278591	1.32733	-0.240868	-0.217766	-0.182414	-0.170435	-0.190345	-0.14617	-0.121481	TGFB1;HDAC2;SERPINE2;DAG1;MDK	ASPA;HES1;IL34;MYRF	TENM4;ID2;BMP2;QKI	SERPINE2		TNFRSF1B		TGFB1;DAG1;LIF			ID2;TNFRSF1B	SPINT1		MAG		IL6ST;NOTCH1					SHH				PTN
Positive Regulation Of Dephosphorylation	GOBP	1.44341	-0.901974	1.10938	0.910459	-0.77621	0.681662	0.675739	0.699837	-0.619539	0.772209	1.53974	0.790062	-0.519882	-0.369005	-0.393412	1.08037	-0.333471	-0.337061	-0.311754	-0.315395	-0.286023	-0.282312	-0.278591	-0.278591	1.32733	-0.240868	-0.217766	-0.182414	-0.170435	-0.190345	-0.14617	-0.121481	PIN1;PPP2R5A;MAGI2;TGFB1;IFNG;SRC;PTPA;PPIA;HSP90AB1;PLEK	FCRL3	CNEP1R1;BMP2;CD33	PPP2R5D;ITGA1		CD300A	IFNG	TGFB1		LILRB2	PIN1;PRKCD	PDGFRB				CDH5									SMPD1
Dendritic Spine Organization	GOBP	1.09977	0.934697	-0.751663	1.51735	-0.77621	0.681662	-0.673241	0.699837	-0.619539	1.59557	0.734833	0.790062	-0.519882	-0.369005	-0.393412	1.08037	-0.333471	-0.337061	-0.311754	-0.315395	-0.286023	-0.282312	-0.278591	-0.278591	1.32733	-0.240868	-0.217766	-0.182414	-0.170435	-0.190345	-0.14617	-0.121481	ITPKA;ARF1;ARC;PICK1;HDAC6;WASL;LGMN;PTEN;CDC42	ITGA3;PAK3;PRNP	WNT7A	SHANK3;FYN;DLG4		EPHB3		TREM2		EPHB1;EPHB2	LGMN	IGF1R				INSR									TREM2
Pid_insulin_pathway	MSIGDB_C2	2.95238	0.477608	-0.751663	2.68864	-0.77621	-0.667352	-0.673241	-0.649569	-0.619539	-0.582827	-0.616509	-0.567303	-0.519882	-0.369005	-0.393412	1.08037	-0.333471	-0.337061	-0.311754	-0.315395	-0.286023	-0.282312	-0.278591	-0.278591	1.32733	-0.240868	-0.217766	-0.182414	-0.170435	-0.190345	-0.14617	-0.121481	RPS6KB1;PTPN11;NCK2;GRB14;SHC1;DOK1;TRIP10;HRAS;PRKCZ;PRKCI;CRK;NCK1;GRB2;PIK3R1	RPS6KB1;RAPGEF1	INS	GRB10;PTPN11;SHC1;PTPN1;PDPK1												INSR									EIF4EBP1
Somatic Stem Cell Population Maintenance	GOBP	-1.60049	0.934697	2.17201	0.910459	-0.77621	-0.667352	-0.673241	1.48694	-0.619539	0.772209	1.53974	0.790062	-0.519882	1.06279	-0.393412	-0.358429	-0.333471	-0.337061	-0.311754	-0.315395	-0.286023	-0.282312	-0.278591	-0.278591	1.32733	-0.240868	-0.217766	-0.182414	-0.170435	-0.190345	-0.14617	-0.121481	STAT3;BRAF;FGF4;NOG	HES1;MED28;LRP5	NODAL;SOX9;LDB1;NANOG;WNT7A	RAF1;STAT3				KLF4;LIF		YAP1	SOX2;FGF10	KIT		BMPR1A											SFRP1
Animal Organ Formation	GOBP	-0.86203	-0.901974	1.64237	-0.47131	0.579317	-0.667352	0.675739	0.699837	-0.619539	-0.582827	1.53974	0.790062	-0.519882	1.06279	-0.393412	-0.358429	-0.333471	-0.337061	-0.311754	-0.315395	2.22553	-0.282312	-0.278591	2.24645	1.32733	-0.240868	-0.217766	-0.182414	-0.170435	-0.190345	-0.14617	-0.121481	BMP4;MAPK3;MAP2K1;MAPK1;NOG;CTNNB1	CTNNB1	ISL1;PAX8;FGFR2;NTF4	CTNNB1	LRP2		AXIN2	TP63			FGF10;WNT11	FOLR1		BMPR1A							BMP4;SHH			WNT5A;RDH10	AXIN2
Pid_fas_pathway	MSIGDB_C2	2.95238	0.477608	-1.43011	2.11401	0.579317	0.681662	-0.673241	-0.649569	0.731557	-0.582827	0.734833	-0.567303	-0.519882	-0.369005	-0.393412	-0.358429	-0.333471	-0.337061	-0.311754	-0.315395	-0.286023	-0.282312	-0.278591	-0.278591	1.32733	-0.240868	-0.217766	-0.182414	-0.170435	-0.190345	-0.14617	-0.121481	BIRC2;SYK;MAPK10;SRC;MAPK9;FADD;MAP2K6;BTK;CASP10;CASP3;MAPK8;BIRC3;MAPK14;PIK3R1	CASP10;RIPK1		IKBKG;IKBKB;PDPK1;EZR	FAS	FAS			MAPK11		CLTC														SMPD1
Pid_nfat_tfpathway	MSIGDB_C2	-2.04034	1.94113	-0.751663	1.51735	2.65901	-0.667352	0.675739	0.699837	0.731557	-0.582827	1.53974	-0.567303	-0.519882	-0.369005	-0.393412	-0.358429	-0.333471	-0.337061	-0.311754	1.15635	-0.286023	-0.282312	2.24645	1.22801	-0.233208	-0.240868	-0.217766	-0.182414	-0.170435	-0.190345	-0.14617	-0.121481	CD40LG;CASP3;PTGS2	JUN;IL4;NFATC1;FOXP3;RNF128	TNF	PTPN1;PRKCQ;CSF2	IL5;PPARG;IL2RA;IL3		SLC3A2	BATF3	IL2		IL4;TNF									POU2F1			IRF4;CTLA4	RNF128
Regulation Of T-Helper Cell Differentiation	GOBP	-1.60049	2.93292	-0.751663	1.51735	-0.77621	-0.667352	0.675739	-0.649569	0.731557	-0.582827	1.53974	-0.567303	1.70614	-0.369005	-0.393412	1.08037	-0.333471	-0.337061	-0.311754	-0.315395	-0.286023	3.11259	2.24645	-0.278591	-0.233208	-0.240868	-0.217766	-0.182414	-0.170435	-0.190345	-0.14617	-0.121481	LOXL3;NFKBID;PRKCZ;IL23R	BCL6;IL4;IL12RB1;CD80;TNFSF4;FOXP3;IL27	IL4R	ZC3H12A;ANXA1;RIPK2			CD80		IL2		IL4;MALT1		IL12RB1;BATF			CD86						IL12B;CCL19;IL18	BCL6;IRF4
T-Helper Cell Differentiation	GOBP	-2.52995	1.43434	1.64237	0.910459	0.579317	0.681662	-0.673241	-0.649569	0.731557	1.59557	0.734833	-0.567303	1.70614	-0.369005	-0.393412	1.08037	-0.333471	-0.337061	-0.311754	-0.315395	-0.286023	1.22045	2.24645	-0.278591	-0.233208	-0.240868	-0.217766	-0.182414	-0.170435	-0.190345	-0.14617	-0.121481	STAT3;IL6	RELB;BCL6;IL4;HMGB1	RORC;IL6;MEN1;IL4R	STAT3;STAT6	FOXP1	IL18R1			IL18R1	SEMA4A;SLAMF6	IL4		BATF;IL21			LY9						IL12B	BCL6;IRF4
Cd4-Positive, Alpha-Beta T Cell Differentiation Involved In Immune Response	GOBP	-2.52995	1.43434	1.64237	0.910459	0.579317	0.681662	-0.673241	-0.649569	0.731557	1.59557	0.734833	-0.567303	1.70614	-0.369005	-0.393412	1.08037	-0.333471	-0.337061	-0.311754	-0.315395	-0.286023	1.22045	2.24645	-0.278591	-0.233208	-0.240868	-0.217766	-0.182414	-0.170435	-0.190345	-0.14617	-0.121481	STAT3;IL6	RELB;BCL6;IL4;HMGB1	RORC;IL6;MEN1;IL4R	STAT3;STAT6	FOXP1	IL18R1			IL18R1	SEMA4A;SLAMF6	IL4		BATF;IL21			LY9						IL12B	BCL6;IRF4
Alpha-Beta T Cell Activation Involved In Immune Response	GOBP	-2.52995	1.43434	1.64237	0.910459	0.579317	0.681662	-0.673241	-0.649569	0.731557	1.59557	0.734833	-0.567303	1.70614	-0.369005	-0.393412	1.08037	-0.333471	-0.337061	-0.311754	-0.315395	-0.286023	1.22045	2.24645	-0.278591	-0.233208	-0.240868	-0.217766	-0.182414	-0.170435	-0.190345	-0.14617	-0.121481	STAT3;IL6	RELB;BCL6;IL4;HMGB1	RORC;IL6;MEN1;IL4R	STAT3;STAT6	FOXP1	IL18R1			IL18R1	SEMA4A;SLAMF6	IL4		BATF;IL21			LY9						IL12B	BCL6;IRF4
Alpha-Beta T Cell Differentiation Involved In Immune Response	GOBP	-2.52995	1.43434	1.64237	0.910459	0.579317	0.681662	-0.673241	-0.649569	0.731557	1.59557	0.734833	-0.567303	1.70614	-0.369005	-0.393412	1.08037	-0.333471	-0.337061	-0.311754	-0.315395	-0.286023	1.22045	2.24645	-0.278591	-0.233208	-0.240868	-0.217766	-0.182414	-0.170435	-0.190345	-0.14617	-0.121481	STAT3;IL6	RELB;BCL6;IL4;HMGB1	RORC;IL6;MEN1;IL4R	STAT3;STAT6	FOXP1	IL18R1			IL18R1	SEMA4A;SLAMF6	IL4		BATF;IL21			LY9						IL12B	BCL6;IRF4
Platelet-Derived Growth Factor Receptor Signaling Pathway	GOBP	0.783578	0.477608	0.60114	2.11401	-0.77621	-0.667352	-0.673241	-0.649569	0.731557	0.772209	0.734833	1.62205	-0.519882	-0.369005	-0.393412	-0.358429	-0.333471	-0.337061	-0.311754	-0.315395	1.21297	-0.282312	2.24645	-0.278591	-0.233208	1.30957	-0.217766	-0.182414	-0.170435	-0.190345	-0.14617	-0.121481	JAK2;PTPN11;PDGFC;SRC;PDGFD;PLAT;PDGFB;PDGFA	TXNIP;PIK3C2A	RGS14;ABL1	PTPN11;PLEKHA1;PTPN1;FER					ZFAND5	NRP1	VEGFA	PDGFRB;PDGFRL									PDGFRA		PDGFC;CSPG4			VEGFA
Exploration Behavior	GOBP	-1.60049	0.934697	-0.751663	-0.47131	-0.77621	0.681662	-0.673241	0.699837	1.53482	-0.582827	0.734833	0.790062	1.70614	-0.369005	1.02368	-0.358429	-0.333471	1.11715	1.16314	1.15635	2.22553	-0.282312	1.22801	2.24645	-0.233208	-0.240868	-0.217766	-0.182414	-0.170435	-0.190345	-0.14617	-0.121481	UBE3A;NDP;NOG;MYG1	TNR;DPP4;ITGA3	NLGN2	DLG4		PENK		ABL2	GAD1;GIP		EIF4A3	CHL1	LRRTM1;CRH		ATXN3			ABL2	APOE	COMT	NAGLU;NLGN2		GIP	LRRK2;LRRTM1
Regulation Of Dna-Templated Transcription In Response To Stress	GOBP	-1.60049	2.44201	1.10938	1.51735	1.30033	-0.667352	0.675739	0.699837	0.731557	-0.582827	-0.616509	-0.567303	-0.519882	-0.369005	-0.393412	-0.358429	-0.333471	-0.337061	1.16314	1.15635	1.21297	-0.282312	1.22801	-0.278591	-0.233208	1.30957	-0.217766	-0.182414	-0.170435	-0.190345	-0.14617	-0.121481	NCK2;ARNT;ANKRD2;NCK1	JUN;MUC1;CREB3L1;RPS6KA1;HIF1A;CEBPB	BAG3;SGF29;RGS14	NFE2L2;SIRT2;RPS6KA3	ATF6B;CEBPB		HSPA5	ATF3	MUC1										SIRT2	MUC1	HMOX1		DDIT3			ATF6
Glial Cell Migration	GOBP	-0.5729	1.43434	0.60114	-0.47131	-0.77621	0.681662	0.675739	-0.649569	-0.619539	-0.582827	0.734833	-0.567303	-0.519882	2.01518	-0.393412	1.08037	1.12351	-0.337061	-0.311754	1.15635	-0.286023	1.22045	1.22801	-0.278591	-0.233208	-0.240868	-0.217766	-0.182414	-0.170435	-0.190345	-0.14617	-0.121481	RRAS2;AZU1;RRAS;BMERB1;SRGAP2;CTNNB1;SYNE2	CD9;ADGRG1;CDK5;CTNNB1	AZU1;CCL2	CTNNB1		COL3A1	FOXG1				TGFB2			LRP8;MATN2		EPHA4	HEXB			APCDD1		CCL3	CSPG4
Trans Sulfuration One Carbon Metabolism And Related Pathways	WikiPathways	1.80518	-0.901974	-1.43011	-0.47131	-0.77621	-0.667352	-0.673241	1.48694	0.731557	-0.582827	-0.616509	-0.567303	-0.519882	-0.369005	-0.393412	-0.358429	2.1006	2.09168	-0.311754	-0.315395	-0.286023	-0.282312	1.22801	-0.278591	-0.233208	-0.240868	-0.217766	-0.182414	-0.170435	-0.190345	-0.14617	-0.121481	CBS;SHMT1;MTHFD1;AHCYL1;PHGDH;GCLM;MTHFD2;BCAT2;MTHFD2L;PSPH;GPX7	BHMT2		GPX1				TYMS;ETNK1	GAD1								PSAT1;MAT1A	PHGDH;GPX3					DNMT3L
Histone Acetyltransferase Complex	GOCC	1.80518	0.477608	0.60114	-1.09775	0.579317	-0.667352	-0.673241	-0.649569	0.731557	-0.582827	-0.616509	-0.567303	0.847253	-0.369005	-0.393412	-0.358429	-0.333471	1.11715	-0.311754	-0.315395	-0.286023	-0.282312	1.22801	-0.278591	-0.233208	-0.240868	-0.217766	-0.182414	-0.170435	-0.190345	-0.14617	-0.121481	RUVBL1;KAT2B;CREBBP;WDR5;KAT2A;DR1;USP22;TADA1;TADA3;MORF4L2;KAT5	BRPF1;TAF10	BRD1;SGF29		MAP3K7				ING4				TADA2A					YEATS4					OGT
Branching Involved In Ureteric Bud Morphogenesis	GOBP	1.80518	0.934697	2.17201	1.51735	-0.77621	-0.667352	0.675739	-0.649569	0.731557	-0.582827	-0.616509	0.790062	-0.519882	-0.369005	-0.393412	-0.358429	-0.333471	1.11715	-0.311754	-0.315395	2.22553	-0.282312	1.22801	-0.278591	-0.233208	-0.240868	-0.217766	-0.182414	-0.170435	-0.190345	-0.14617	-0.121481	ILK;SMAD4;PKD2;FGF8;BMP4;CTNNBIP1;FGF2;BCL2;NPNT;HS3ST3A1;CTNNB1	FGF8;HS3ST3B1;CTNNB1	PKD2;BMP2;PAX8;SOX9;GDNF	HOXA11;CTNNB1;TMEM59L			FGF8		FGF1			GPC3						MYC			BMP4;SHH		FGF8
Salivary Gland Morphogenesis	GOBP	-0.86203	0.477608	0.60114	-1.09775	0.579317	-0.667352	0.675739	2.22529	-0.619539	0.772209	2.28848	1.62205	-0.519882	-0.369005	1.02368	2.88152	-0.333471	-0.337061	-0.311754	-0.315395	2.22553	1.22045	1.22801	-0.278591	-0.233208	-0.240868	-0.217766	-0.182414	-0.170435	-0.190345	-0.14617	-0.121481	FGF7;TGFB1;FGF8;DAG1;EDAR;CDC42	EDA;FGF8	FGFR2;TNF		EGFR		FGF8	TGFB1;POLB;DAG1		NRP1	FGF10;TGFB2;TNF	FGFR1;PLXNA1			TGM2	FGF7;PLXND1;SEMA3C					SHH;BMP7	TWSG1	FGF8
Heart Development	WikiPathways	0.783578	0.934697	1.64237	0.910459	-0.77621	-0.667352	0.675739	-0.649569	-0.619539	-0.582827	0.734833	-0.567303	0.847253	2.01518	-0.393412	1.08037	-0.333471	-0.337061	-0.311754	-0.315395	2.22553	-0.282312	1.22801	-0.278591	-0.233208	1.30957	-0.217766	-0.182414	-0.170435	-0.190345	-0.14617	-0.121481	PTPN11;SMAD4;FGF8;BMP4;MAPK1;VEGFC;CTNNB1;SMAD1	NFATC1;FGF8;CTNNB1	ISL1;FOXC2;BMP2;BMP10	PTPN11;CTNNB1			FGF8				VEGFA		BMPR2	ERBB3;BMPR1A		NOTCH1					BMP4;SHH		FGF8			VEGFA
Pid_erbb1_internalization_pathway	MSIGDB_C2	2.95238	-0.901974	-0.751663	2.11401	0.579317	-0.667352	-0.673241	-0.649569	-0.619539	-0.582827	0.734833	-0.567303	-0.519882	-0.369005	1.95985	-0.358429	-0.333471	-0.337061	-0.311754	-0.315395	-0.286023	-0.282312	1.22801	-0.278591	-0.233208	-0.240868	-0.217766	-0.182414	-0.170435	-0.190345	-0.14617	-0.121481	EGF;CHMP3;TSG101;ITSN1;SRC;SHC1;RAB5A;HRAS;STAMBP;UBE2D1;AMPH;GRB2;PIK3R1;CDC42	UBE2D1	KRAS	RAF1;HGS;SHC1;EPN1	EGFR						UBE2D2				NRAS;KRAS								LRIG1
Positive Regulation Of Animal Organ Morphogenesis	GOBP	-0.86203	1.43434	1.10938	0.910459	0.579317	-0.667352	0.675739	0.699837	0.731557	0.772209	1.53974	2.38668	0.847253	-0.369005	-0.393412	-0.358429	-0.333471	-0.337061	-0.311754	-0.315395	1.21297	-0.282312	1.22801	1.22801	-0.233208	-0.240868	-0.217766	-0.182414	-0.170435	-0.190345	-0.14617	-0.121481	FGF8;BMP4;FGF2;DKK1;PRKCB;CTNNB1	CD34;FGF8;HOXC11;CTNNB1	BMP2;SOX9;GDNF	HOXA11;CTNNB1	CSF1		FGF8	EDN1	FGF1	CSF1	FGF10;WNT11	ROBO2;FGFR1;ROBO1	FRS2								BMP4		FGF8	WNT5A
Host Pathogen Interaction Of Human Coronaviruses Mapk Signaling	WikiPathways	2.17923	0.477608	-1.43011	0.910459	0.579317	0.681662	-0.673241	-0.649569	0.731557	-0.582827	-0.616509	-0.567303	-0.519882	-0.369005	-0.393412	-0.358429	-0.333471	-0.337061	-0.311754	-0.315395	-0.286023	-0.282312	1.22801	-0.278591	-0.233208	-0.240868	-0.217766	-0.182414	-0.170435	-0.190345	-0.14617	-0.121481	MAPK10;MAPK9;MAP2K6;EIF4E;MAP3K10;MAPK3;MAP2K1;MAPK1;BCL2;MAPK8;MAPK14;MAP2K3	JUN;RPS6KA1		RAF1;RPS6KA3	MAP3K11	MAPK13			MAPK11														DDIT3
Mitochondrial Respirasome	GOCC	-0.5729	0.934697	-1.43011	-0.47131	0.579317	-0.667352	0.675739	0.699837	0.731557	-0.582827	-0.616509	-0.567303	-0.519882	-0.369005	-0.393412	-0.358429	-0.333471	-0.337061	-0.311754	2.14657	-0.286023	-0.282312	-0.278591	-0.278591	-0.233208	-0.240868	-0.217766	-0.182414	-0.170435	-0.190345	-0.14617	-0.121481	COX5A;NDUFA2;NDUFB10;NDUFB6;NMES1;NDUFB11;NDUFV2	NDUFB4;UQCRB;COX4I2		SDHB	NDUFB8		FOXRED1	STMP1	NDUFA5											SURF1;COX6C
Tau Protein Binding	GOMF	2.95238	-0.901974	0.60114	1.51735	-0.77621	-0.667352	-0.673241	-0.649569	-0.619539	-0.582827	1.53974	-0.567303	-0.519882	-0.369005	-0.393412	-0.358429	-0.333471	-0.337061	1.16314	1.15635	-0.286023	-0.282312	-0.278591	-0.278591	-0.233208	-0.240868	-0.217766	-0.182414	-0.170435	-0.190345	-0.14617	-0.121481	PIN1;STUB1;SMAD2;ROCK2;FKBP4;HSPA2;GSK3B;HDAC6;HSP90AA1;GSK3A;LGMN;HSP90AB1;SNCA;BRSK2	CDK5	DYRK1A;PRKAA1	BAG2;FYN;MARK3							PIN1;LGMN								APOE	CLU
Virion Assembly	GOBP	4.58505	-0.901974	-1.43011	-0.47131	-0.77621	-0.667352	-0.673241	-0.649569	-0.619539	-0.582827	-0.616509	-0.567303	-0.519882	-0.369005	-0.393412	-0.358429	-0.333471	-0.337061	1.16314	1.15635	-0.286023	-0.282312	-0.278591	1.22801	-0.233208	-0.240868	-0.217766	-0.182414	-0.170435	-0.190345	-0.14617	-0.121481	VPS4A;CHMP3;VPS4B;DDX6;TSG101;PC;CHMP2B;CHMP2A;PDCD6IP;CHMP1B;CHMP1A;RAB1A;RAB1B;CHMP6;CHMP4A;MITD1;TBC1D20;LRSAM1	VPS28		MVB12B															APOE	SPCS1				RAB43
Aerobic Electron Transport Chain	GOBP	0.783578	0.934697	-1.43011	-0.47131	0.579317	-0.667352	-0.673241	0.699837	0.731557	-0.582827	-0.616509	-0.567303	-0.519882	-0.369005	-0.393412	-0.358429	-0.333471	1.11715	-0.311754	1.15635	-0.286023	-0.282312	-0.278591	-0.278591	-0.233208	-0.240868	-0.217766	-0.182414	-0.170435	-0.190345	-0.14617	-0.121481	DLD;COX5A;COQ9;NDUFA2;NDUFB10;NDUFB6;CYCS;NDUFV2	NDUFB4;UQCRB;COX4I2		SDHB	NDUFB8			DNAJC15	NDUFA5									SDHAF2		COX6C
Nucleoside Diphosphate Metabolic Process	GOBP	0.783578	1.43434	-0.751663	-0.47131	0.579317	-0.667352	0.675739	0.699837	0.731557	-0.582827	-0.616509	0.790062	-0.519882	-0.369005	1.95985	1.08037	-0.333471	-0.337061	-0.311754	1.15635	1.21297	-0.282312	-0.278591	-0.278591	-0.233208	-0.240868	-0.217766	-0.182414	-0.170435	-0.190345	-0.14617	-0.121481	AK2;GUK1;NUDT5;CMPK1;DTYMK;BAD;RRM2B;NUDT9	AK4;ENTPD1;ENTPD3;ENTPD6	NT5E	DLG2	CASK		AK5	DHODH	CMPK1			NT5E			RRM1;AK1	ENTPD1				RRM2	ENTPD5
Ubiquitin‚ÄìProteasome Pathway	SMPDB	1.09977	1.43434	0.60114	0.910459	-0.77621	0.681662	-0.673241	-0.649569	0.731557	-0.582827	-0.616509	-0.567303	1.70614	-0.369005	2.78696	-0.358429	-0.333471	-0.337061	-0.311754	1.15635	-0.286023	-0.282312	-0.278591	-0.278591	-0.233208	-0.240868	-0.217766	-0.182414	-0.170435	-0.190345	-0.14617	-0.121481	STUB1;PSMD4;UBE2E1;PSMB7;PSMC3;PSMC5;PSMA6;UBC;UBB	PSMB5;PSMA1;PSMA2;UBC	PSMB6;PSMA3	PSMA4;UBA1		PSMB1			PSMB3				UBD;PSMB4		PSMA7;PSMA1;UBB					PSMA5
Superpathway Of Purine Nucleotide Salvage	BIOCYC	2.5622	-0.901974	-1.43011	-0.47131	1.30033	-0.667352	0.675739	0.699837	-0.619539	-0.582827	0.734833	-0.567303	-0.519882	-0.369005	1.95985	-0.358429	-0.333471	-0.337061	-0.311754	1.15635	-0.286023	-0.282312	-0.278591	-0.278591	-0.233208	-0.240868	-0.217766	-0.182414	-0.170435	-0.190345	-0.14617	-0.121481	PNP;APRT;AK2;ADSS1;NME4;GUK1;GMPS;ADK;HPRT1;NME7;NME2;IMPDH1;RRM2B	AK4		NME1	ADA;ADSL		AK5	ADSS2			IMPDH2				RRM1;AK1					RRM2
Protein Localization To Endoplasmic Reticulum	GOBP	-0.5729	0.477608	1.10938	1.51735	0.579317	-0.667352	2.18127	0.699837	-0.619539	-0.582827	0.734833	-0.567303	0.847253	-0.369005	-0.393412	-0.358429	-0.333471	-0.337061	-0.311754	1.15635	-0.286023	-0.282312	-0.278591	1.22801	-0.233208	-0.240868	-0.217766	-0.182414	-0.170435	-0.190345	-0.14617	-0.121481	GABARAPL2;GET3;SRP19;CHMP4A;DDRGK1;RER1;SGTA	BCAP29;BCAP31	INSIG1;GLP1R;ANK2	UBL4A;BAG6;VAPA	SRP14		GLP1R;HSPA5;SGTB	SEC61G			ZFAND2B		SEC61B							SPCS1				LRRK2
Negative Regulation Of Reactive Oxygen Species Metabolic Process	GOBP	1.44341	-0.901974	0.60114	1.51735	0.579317	-0.667352	0.675739	-0.649569	-0.619539	-0.582827	1.53974	-0.567303	-0.519882	-0.369005	-0.393412	-0.358429	-0.333471	-0.337061	2.15606	-0.315395	-0.286023	-0.282312	-0.278591	-0.278591	-0.233208	-0.240868	-0.217766	-0.182414	-0.170435	-0.190345	-0.14617	-0.121481	SIRT5;ATG5;PPARA;PRKN;HK2;G6PD;PARK7;HDAC6;BCL2;RHOA	HIF1A	INS;BNIP3	SIRT2;HP;FYN	PAGE4		CFLAR				BECN1;PARK7								SIRT2;MMP3
Energy Metabolism	WikiPathways	0.783578	-0.901974	1.10938	1.51735	1.30033	-0.667352	-0.673241	-0.649569	-0.619539	-0.582827	-0.616509	0.790062	-0.519882	-0.369005	-0.393412	-0.358429	-0.333471	1.11715	1.16314	-0.315395	-0.286023	-0.282312	-0.278591	-0.278591	-0.233208	-0.240868	-0.217766	-0.182414	-0.170435	-0.190345	-0.14617	-0.121481	TFB2M;TFB1M;PRMT1;GSK3B;PPP3CA;MAPK14;ESRRA;TFAM	PPP3R2	CREB1;RXRA;PRKAA1	PPP3R1;MEF2D;PRKAA2	SIRT1;PPARG							CAMK4						MED1	FOXO1
Cellular Metabolic Compound Salvage	GOBP	2.95238	-0.901974	-0.751663	-0.47131	1.30033	-0.667352	-0.673241	-0.649569	-0.619539	-0.582827	0.734833	-0.567303	-0.519882	-0.369005	-0.393412	-0.358429	1.12351	-0.337061	1.16314	-0.315395	-0.286023	-0.282312	-0.278591	-0.278591	-0.233208	-0.240868	-0.217766	-0.182414	-0.170435	-0.190345	-0.14617	-0.121481	PNP;APRT;PDXK;ADI1;DCTD;PGM2;AMPD2;TK2;ADK;HPRT1;PRTFDC1;MRI1;UCK1;DCK	BHMT2	UPP2	MTAP	ADA;ADSL						UCK2						DNPH1		CDA
Eye Photoreceptor Cell Differentiation	GOBP	-0.86203	0.934697	0.60114	-0.47131	-0.77621	0.681662	-0.673241	-0.649569	-0.619539	0.772209	1.53974	0.790062	-0.519882	-0.369005	-0.393412	2.88152	-0.333471	-0.337061	1.16314	-0.315395	2.22553	-0.282312	-0.278591	-0.278591	-0.233208	1.30957	-0.217766	-0.182414	-0.170435	-0.190345	-0.14617	-0.121481	STAT3;RORB;NDP;THRB;RDH13;PRKCI	PRDM1;USH1C;NRL	SOX9;MFRP	STAT3		HCN1				THY1	OLFM3;VEGFA	NTRK2				CNTF;NOTCH1;DSCAM			PROM1		NAGLU;IHH					VEGFA
Dyrk1a Involvement Regarding Cell Proliferation In Brain Development	WikiPathways	0.783578	0.934697	0.60114	-1.09775	0.579317	-0.667352	0.675739	0.699837	0.731557	-0.582827	-0.616509	0.790062	-0.519882	-0.369005	-0.393412	1.08037	-0.333471	-0.337061	1.16314	-0.315395	-0.286023	-0.282312	-0.278591	-0.278591	-0.233208	-0.240868	-0.217766	-0.182414	-0.170435	-0.190345	-0.14617	-0.121481	RBBP4;HES5;AKT1S1;GSK3B;AMPH;FGF2;APP;CASP3	NFATC1;GMNN;HES1	CREB1;DYRK1A		SIRT1		TSC2	DNER	RBL1			DNER				NOTCH1			FOXO1
Response To Monoamine	GOBP	1.09977	-1.59465	0.60114	1.51735	-0.77621	0.681662	-0.673241	0.699837	0.731557	-0.582827	0.734833	0.790062	-0.519882	1.06279	1.95985	-0.358429	-0.333471	-0.337061	1.16314	-0.315395	-0.286023	-0.282312	-0.278591	1.22801	-0.233208	-0.240868	-0.217766	-0.182414	-0.170435	-0.190345	-0.14617	-0.121481	GNAI3;PRKN;HTR2A;SULT1A3;HDAC2;GNAQ;GSK3B;GSK3A;SNCA		ABL1;CALY	FLNA;SIRT2;PRKACA		PENK		GNAS	HTR6		GNAS	ADIPOQ		APLP1	PKLR;TGM2				SIRT2					LRRK2
Response To Catecholamine	GOBP	1.09977	-1.59465	0.60114	1.51735	-0.77621	0.681662	-0.673241	0.699837	0.731557	-0.582827	0.734833	0.790062	-0.519882	1.06279	1.95985	-0.358429	-0.333471	-0.337061	1.16314	-0.315395	-0.286023	-0.282312	-0.278591	1.22801	-0.233208	-0.240868	-0.217766	-0.182414	-0.170435	-0.190345	-0.14617	-0.121481	GNAI3;PRKN;HTR2A;SULT1A3;HDAC2;GNAQ;GSK3B;GSK3A;SNCA		ABL1;CALY	FLNA;SIRT2;PRKACA		PENK		GNAS	HTR6		GNAS	ADIPOQ		APLP1	PKLR;TGM2				SIRT2					LRRK2
Regulation Of Mitotic Sister Chromatid Segregation	GOBP	1.09977	3.41324	0.60114	-1.09775	-0.77621	-0.667352	-0.673241	0.699837	-0.619539	-0.582827	0.734833	-0.567303	-0.519882	-0.369005	-0.393412	-0.358429	-0.333471	-0.337061	1.16314	-0.315395	-0.286023	-0.282312	-0.278591	-0.278591	-0.233208	-0.240868	-0.217766	-0.182414	-0.170435	-0.190345	-0.14617	-0.121481	BUB1;KAT2B;NDC80;ZWINT;MAD2L1BP;DYNC1LI1;KAT5;CDK1;LCMT1	MAD1L1;MAD2L1;ZWILCH;PSMG2;SPC25;MAD2L2;AURKB;BIRC5	SPDL1;CCNB1					PLK1			BECN1								ZW10
Protein Targeting To Mitochondrion	GOBP	3.34917	0.934697	-0.751663	-1.09775	-0.77621	-0.667352	-0.673241	0.699837	0.731557	-0.582827	-0.616509	-0.567303	-0.519882	-0.369005	-0.393412	-0.358429	-0.333471	-0.337061	1.16314	-0.315395	-0.286023	-0.282312	-0.278591	-0.278591	-0.233208	-0.240868	-0.217766	-0.182414	-0.170435	-0.190345	-0.14617	-0.121481	FIS1;TIMM8A;TOMM20;SAMM50;TIMM10B;PMPCA;TIMM10;HSP90AA1;HSPD1;AIP;DNAJC19;BID;GRPEL1;TIMM50;AIFM1	TOMM20L;TIMM23;BCAP31	TIMM21					DNAJC15	IMMP2L										TIMM13
Protein Insertion Into Membrane	GOBP	1.09977	-1.59465	-0.751663	2.68864	1.30033	-0.667352	0.675739	-0.649569	-0.619539	-0.582827	-0.616509	-0.567303	-0.519882	-0.369005	-0.393412	-0.358429	-0.333471	-0.337061	1.16314	-0.315395	-0.286023	-0.282312	-0.278591	1.22801	-0.233208	-0.240868	-0.217766	-0.182414	-0.170435	-0.190345	-0.14617	-0.121481	GET3;TIMM8A;TOMM20;EMC2;SAMM50;TIMM10B;TIMM10;HSP90AA1;SGTA		EMC1	UBL4A;RTP4;CAMLG;BAG6;WNK1	EGFR;EMC10		MMGT1												TIMM13					EMC4
Multivesicular Body Sorting Pathway	GOBP	3.75281	0.477608	-0.751663	0.910459	0.579317	-0.667352	-0.673241	-0.649569	-0.619539	-0.582827	-0.616509	-0.567303	-0.519882	-0.369005	-0.393412	-0.358429	-0.333471	-0.337061	1.16314	-0.315395	-0.286023	-0.282312	-0.278591	-0.278591	-0.233208	-0.240868	-0.217766	-0.182414	-0.170435	-0.190345	-0.14617	-0.121481	VPS4A;CHMP3;VPS4B;TSG101;CHMP2B;CHMP2A;VPS25;CHMP1B;CHMP1A;CHMP6;CHMP4A;MITD1;DENND10;RILP;VCP;VTA1	RAB27B;VPS28	SORT1	SYTL4;HGS	SNF8														SYTL4
Negative Regulation Of Endothelial Cell Apoptotic Process	GOBP	-1.20681	0.934697	1.10938	2.11401	0.579317	-0.667352	-0.673241	-0.649569	-0.619539	-0.582827	0.734833	0.790062	0.847253	1.06279	1.02368	2.03997	-0.333471	1.11715	-0.311754	-0.315395	-0.286023	-0.282312	-0.278591	1.22801	-0.233208	-0.240868	-0.217766	-0.182414	-0.170435	-0.190345	-0.14617	-0.121481	PAK4;BRAF;FGA;SERPINE1;FGG	IL4;IL13;FGB	ABL1;ANGPTL4;NDNF	TNFAIP3;NFE2L2;ANGPT1;PDPK1	KDR						IL4	GAS6	IL13	SEMA5A	FGA	CDH5;TEK		IL11						IL10
Lkb1 Signaling Events	PATHWAY INTERACTION DATABASE NCI-NATURE CURATED DATA	2.5622	-1.59465	-0.751663	2.68864	-0.77621	0.681662	0.675739	-0.649569	-0.619539	-0.582827	-0.616509	-0.567303	-0.519882	-0.369005	-0.393412	-0.358429	-0.333471	1.11715	-0.311754	-0.315395	1.21297	-0.282312	-0.278591	-0.278591	-0.233208	-0.240868	-0.217766	-0.182414	-0.170435	-0.190345	-0.14617	-0.121481	SMAD4;YWHAB;CAB39;YWHAH;AKT1S1;GSK3B;HSP90AA1;CDC37;YWHAG;YWHAZ;TP53;YWHAQ;BRSK2		CREB1	ETV4;PRKACA;MAPT;TP53;EZR		SFN	TSC2											MYC			YWHAG
Organic Acid Metabolic Process	GOMF	2.5622	-0.901974	-1.43011	0.910459	-0.77621	-0.667352	-0.673241	-0.649569	-0.619539	-0.582827	1.53974	0.790062	-0.519882	-0.369005	1.95985	-0.358429	2.95303	-0.337061	-0.311754	-0.315395	-0.286023	-0.282312	-0.278591	-0.278591	-0.233208	-0.240868	-0.217766	-0.182414	-0.170435	-0.190345	-0.14617	-0.121481	DLD;KYAT3;PTGR1;AKR1B1;ACSF2;GOT2;PDHX;PTGR2;PARK7;AADAT;PDHA2;PKM;SLC27A2	KYAT1		PFKM;DLAT							PARK7;PDHB	LPO			PKLR;PCBD2		PCBD1;OTC;AKR1C3
Adipose Tissue Development	GOBP	-0.86203	1.43434	0.60114	-1.09775	1.30033	0.681662	-0.673241	0.699837	1.53482	0.772209	0.734833	-0.567303	-0.519882	-0.369005	1.02368	-0.358429	2.1006	-0.337061	-0.311754	-0.315395	-0.286023	-0.282312	-0.278591	-0.278591	-0.233208	-0.240868	-0.217766	-0.182414	-0.170435	-0.190345	-0.14617	-0.121481	PGRMC2;SPART;HRAS;ACAT1;PIK3CA;UBB	PGRMC2;PAXIP1;LRP5;NAMPT	RORC;XBP1		CSF1;HSD17B1	SELENOM		SPTLC2	FOSL2;LEP	CSF1	UMODL1				UBB		HMGCS2;FTO
Regulation Of Homotypic Cell-Cell Adhesion	GOBP	1.80518	0.477608	-0.751663	2.68864	-0.77621	-0.667352	-0.673241	0.699837	-0.619539	0.772209	0.734833	-0.567303	0.847253	-0.369005	-0.393412	1.08037	1.12351	-0.337061	-0.311754	-0.315395	-0.286023	-0.282312	-0.278591	-0.278591	-0.233208	-0.240868	-0.217766	-0.182414	-0.170435	-0.190345	1.57087	-0.121481	SYK;JAK2;RDX;SERPINE2;F11R;IL6;TMX1;CCL5;PRKCA;GP6;LYN	TNFSF11;CD9	IL6	UBASH3B;PRKG1;SERPINE2;SH2B3;PRKCQ				TNFSF11		PLAUR	PRKCD		CTSG			IL6ST	C1QTNF1														CELA2A
Peroxisomal Membrane	GOCC	1.44341	-1.59465	1.64237	1.51735	0.579317	-0.667352	-0.673241	0.699837	-0.619539	-0.582827	0.734833	-0.567303	0.847253	-0.369005	1.02368	-0.358429	1.12351	-0.337061	-0.311754	-0.315395	-0.286023	-0.282312	-0.278591	-0.278591	-0.233208	-0.240868	-0.217766	-0.182414	-0.170435	-0.190345	-0.14617	-0.121481	FIS1;PECR;DECR2;RAB8B;DHRS4;ACOX1;HSD17B4;ATAD1;SLC27A2;TTC1		ABCD4;HMGCR;PEX5;SYT7	USP30;NBR1;PEX14	PEX26			PLAAT3			IMPDH2		PEX14		CAT		DAO
Microbody Membrane	GOCC	1.44341	-1.59465	1.64237	1.51735	0.579317	-0.667352	-0.673241	0.699837	-0.619539	-0.582827	0.734833	-0.567303	0.847253	-0.369005	1.02368	-0.358429	1.12351	-0.337061	-0.311754	-0.315395	-0.286023	-0.282312	-0.278591	-0.278591	-0.233208	-0.240868	-0.217766	-0.182414	-0.170435	-0.190345	-0.14617	-0.121481	FIS1;PECR;DECR2;RAB8B;DHRS4;ACOX1;HSD17B4;ATAD1;SLC27A2;TTC1		ABCD4;HMGCR;PEX5;SYT7	USP30;NBR1;PEX14	PEX26			PLAAT3			IMPDH2		PEX14		CAT		DAO
Interleukin 1 Il 1 Structural Pathway	WikiPathways	2.5622	-1.59465	-1.43011	2.11401	0.579317	-0.667352	-0.673241	-0.649569	0.731557	-0.582827	-0.616509	-0.567303	-0.519882	-0.369005	-0.393412	2.03997	-0.333471	-0.337061	-0.311754	-0.315395	-0.286023	-0.282312	-0.278591	-0.278591	-0.233208	-0.240868	-0.217766	-0.182414	-0.170435	-0.190345	-0.14617	-0.121481	MAPK10;MAPK9;MAP2K6;IRAK4;EIF4E;MAPK3;MAP2K1;MAPK1;MAPKAPK2;MAPK8;MAPK14;MAP2K3;NFKB1			TANK;NFKBIB;IKBKB;IL1A	MAP3K7				MAPK11							NFKBIA;IL1R1
Negative Regulation Of Striated Muscle Cell Differentiation	GOBP	0.783578	0.477608	1.10938	-0.47131	1.30033	1.45929	-0.673241	-0.649569	1.53482	-0.582827	0.734833	-0.567303	0.847253	-0.369005	1.02368	1.08037	-0.333471	-0.337061	-0.311754	-0.315395	-0.286023	-0.282312	-0.278591	-0.278591	-0.233208	1.30957	-0.217766	-0.182414	-0.170435	-0.190345	-0.14617	-0.121481	TMEM119;SMAD4;PPARA;BDNF;G6PD;HDAC4;GSK3A;DKK1	RGS4;CCN3	BMP2;RGS4;XBP1	YY1	SOX6;FOXP1	FZD7;DLL1			EZH2;DLL1		CAV3		FRS2		YBX1	NOTCH1										TRIM72
Biocarta_alk_pathway	MSIGDB_C2	-0.5729	-0.901974	1.10938	-0.47131	0.579317	0.681662	0.675739	1.48694	-0.619539	1.59557	-0.616509	-0.567303	0.847253	1.06279	-0.393412	1.08037	-0.333471	-0.337061	-0.311754	-0.315395	3.10034	-0.282312	-0.278591	-0.278591	-0.233208	-0.240868	-0.217766	-0.182414	-0.170435	-0.190345	-0.14617	-0.121481	SMAD4;TGFB1;BMP4;GSK3B;NOG;CTNNB1;SMAD1	CTNNB1	BMP2;BMP10;NPPA	CTNNB1	MAP3K7	FZD1	ACVR1	TGFB1;NPPB		NPPB;TGFBR3			BMPR2	BMPR1A		NPPB					BMP4;BMP5;BMP7
Negative Regulation Of Extrinsic Apoptotic Signaling Pathway Via Death Domain Receptors	GOBP	-0.5729	0.934697	0.60114	2.11401	-0.77621	-0.667352	0.675739	-0.649569	-0.619539	-0.582827	0.734833	-0.567303	-0.519882	-0.369005	1.95985	-0.358429	-0.333471	-0.337061	-0.311754	-0.315395	2.22553	-0.282312	-0.278591	-0.278591	-0.233208	-0.240868	-0.217766	-0.182414	-0.170435	-0.190345	-0.14617	-0.121481	FAIM;PEA15;PARK7;GSK3B;FGA;SERPINE1;FGG	FGB;BCL2L1;SFRP2	RNF34;NOS3	RAF1;ARHGEF2;TNFAIP3;GPX1			CFLAR				PARK7				HGF;FGA						HMOX1;BMP5
Pid_amb2_neutrophils_pathway	MSIGDB_C2	2.17923	-0.901974	0.60114	-0.47131	-0.77621	-0.667352	0.675739	-0.649569	0.731557	2.35513	0.734833	-0.567303	0.847253	-0.369005	1.02368	-0.358429	-0.333471	-0.337061	-0.311754	-0.315395	1.21297	-0.282312	-0.278591	1.22801	-0.233208	-0.240868	-0.217766	-0.182414	-0.170435	-0.190345	-0.14617	-0.121481	SRC;IL6;PLAT;PRKCZ;YES1;JAM2;JAM3;LYN;LCK;PLG;SELP;NFKB1	HMGB1	IL6;TNF	FYN			SELPLG		ITGAM	SELPLG;THY1;PLAUR	TNF		PLG		MMP9						MMP2			APOB
Pid_tgfbr_pathway	MSIGDB_C2	1.09977	0.934697	-0.751663	3.24087	0.579317	-0.667352	-0.673241	0.699837	-0.619539	0.772209	-0.616509	-0.567303	0.847253	-0.369005	1.02368	-0.358429	-0.333471	-0.337061	-0.311754	-0.315395	-0.286023	1.22045	-0.278591	-0.278591	-0.233208	-0.240868	-0.217766	-0.182414	-0.170435	-0.190345	-0.14617	-0.121481	SMAD2;RPS6KB1;SMAD4;TGFB1;SKIL;SHC1;EIF2A;GRB2;CTNNB1	RPS6KB1;BAMBI;CTNNB1	BAMBI	WWP1;SMURF1;SHC1;CAMK2A;PDPK1;CTNNB1	MAP3K7			TGFB1		TGFBR3			SMURF2		PML							FKBP1A
Cytoplasmic Ribosomal Proteins	WikiPathways	4.16422	1.94113	-1.43011	-0.47131	-0.77621	-0.667352	-0.673241	-0.649569	-0.619539	-0.582827	-0.616509	-0.567303	-0.519882	-0.369005	1.02368	-0.358429	-0.333471	-0.337061	-0.311754	-0.315395	-0.286023	-0.282312	-0.278591	-0.278591	-0.233208	-0.240868	-0.217766	-0.182414	-0.170435	-0.190345	-0.14617	-0.121481	RPS6KB1;RPL30;RPS6KA6;RPS19;RPL12;RPS5;RPS14;RPL5;RPS20;RPS12;RPL38;RPS25;RPS6KB2;RPS7;RPS3;RPS3A;RPS4X	RPS6KB1;RPS6KA1;RPS10;RPSA;RPL11		RPS6KA3											RPLP2
Phosphatidylinositol Phosphate Biosynthetic Process	GOBP	1.80518	0.934697	-1.43011	0.910459	-0.77621	0.681662	-0.673241	0.699837	-0.619539	-0.582827	0.734833	-0.567303	-0.519882	1.06279	-0.393412	-0.358429	-0.333471	-0.337061	-0.311754	-0.315395	-0.286023	-0.282312	-0.278591	-0.278591	-0.233208	-0.240868	-0.217766	-0.182414	-0.170435	-0.190345	-0.14617	-0.121481	INPP5E;PIP4K2A;ITPKA;BPNT1;PIP4K2B;IP6K1;IP6K2;INPP4A;PIK3CA;PIK3CG;PIK3R1	OCRL;IMPA2;PIK3C2A		INPP4B;PIK3C3		IMPA1		SOCS7			BECN1			BPNT2
Wnt Signaling Pathway	WikiPathways	1.80518	0.477608	-1.43011	0.910459	1.30033	0.681662	0.675739	-0.649569	-0.619539	0.772209	1.53974	-0.567303	0.847253	-0.369005	-0.393412	-0.358429	-0.333471	-0.337061	-0.311754	-0.315395	-0.286023	-0.282312	-0.278591	-0.278591	-0.233208	-0.240868	-0.217766	-0.182414	-0.170435	-0.190345	-0.14617	-0.121481	CTBP1;MAPK9;TCF4;GSK3B;PRKCA;RAC1;MAPK1;GSK3A;MAPK8;PRKCB;CTNNB1	LRP5;CTNNB1		CSNK1G1;CTNNB1	PPARG;MAP3K7	ROR2	TSC2			ROR1	CSNK1D;LRP6		GCKR
Oxidative Damage Response	WikiPathways	2.17923	-1.59465	0.60114	-1.09775	-0.77621	1.45929	-0.673241	-0.649569	-0.619539	0.772209	1.53974	-0.567303	0.847253	-0.369005	-0.393412	-0.358429	-0.333471	-0.337061	-0.311754	-0.315395	-0.286023	-0.282312	-0.278591	-0.278591	-0.233208	-0.240868	-0.217766	-0.182414	-0.170435	-0.190345	-0.14617	-0.121481	BAG4;APAF1;MAPK10;TRAF1;CDKN1A;PCNA;CYCS;BCL2;CASP3;BAD;CDC42;NFKB1		PCNA;TNF			TNFRSF1B;MAPK13				CR2	TNFRSF1B;TNF		C2
N-Acetyltransferase Activity	GOMF	2.5622	1.43434	0.60114	-1.09775	-0.77621	-0.667352	0.675739	0.699837	0.731557	-0.582827	-0.616509	-0.567303	0.847253	-0.369005	-0.393412	-0.358429	-0.333471	-0.337061	-0.311754	-0.315395	-0.286023	-0.282312	-0.278591	1.22801	-0.233208	-0.240868	-0.217766	-0.182414	-0.170435	-0.190345	-0.14617	-0.121481	KAT2B;SAT2;ARRB1;CREBBP;GNPNAT1;NAA10;HAT1;KAT2A;NAA50;NAA80;USP22;NAA20;KAT5	NAGS;BRPF1;TAF10;HAT1	BRD1;SAT1				NAT1	ABHD14B	ING4				TADA2A											GTF2B
Par1-Mediated Thrombin Signaling Events	PATHWAY INTERACTION DATABASE NCI-NATURE CURATED DATA	4.58505	-1.59465	-0.751663	-1.09775	-0.77621	-0.667352	0.675739	-0.649569	0.731557	-0.582827	1.53974	-0.567303	-0.519882	-0.369005	-0.393412	-0.358429	-0.333471	-0.337061	-0.311754	-0.315395	-0.286023	-0.282312	-0.278591	-0.278591	-0.233208	-0.240868	-0.217766	-0.182414	-0.170435	-0.190345	-0.14617	-0.121481	PLCB1;DNM2;PKN1;ARRB1;GNAI3;ZYX;ROCK2;ARHGEF1;GNAI1;GNAQ;DNM1;PRKCA;PIK3CA;PRKCB;SNX1;PIK3R1;VASP;RHOA		NOS3				F2		PRKCG		PRKCD;ARHGDIA
Regulation Of Lamellipodium Assembly	GOBP	1.80518	-1.59465	-0.751663	0.910459	-0.77621	0.681662	-0.673241	-0.649569	-0.619539	1.59557	0.734833	0.790062	-0.519882	-0.369005	-0.393412	-0.358429	-0.333471	-0.337061	-0.311754	-0.315395	-0.286023	-0.282312	-0.278591	1.22801	-0.233208	-0.240868	-0.217766	-0.182414	-0.170435	-0.190345	-0.14617	-0.121481	TWF1;RAC2;WAS;ARPC2;TWF2;DMTN;HSP90AA1;RAC1;PIK3CA;PIK3R1;CDC42		OCLN	BIN3;FER		EPHA2				MSTN;FSCN1	MSTN	SLIT2												BRK1
Protein-Disulfide Reductase Activity	GOMF	2.95238	-0.901974	-0.751663	0.910459	1.30033	-0.667352	0.675739	0.699837	-0.619539	-0.582827	-0.616509	-0.567303	-0.519882	-0.369005	-0.393412	-0.358429	-0.333471	-0.337061	-0.311754	-0.315395	-0.286023	-0.282312	-0.278591	-0.278591	-0.233208	-0.240868	-0.217766	-0.182414	-0.170435	-0.190345	-0.14617	-0.121481	TXNDC5;P4HB;GLRX2;GFER;SCO2;TXNDC12;PDIA4;TMX1;PDIA3;PGK1;PDIA5;PDIA6;ERO1A;DNAJC10	STAB2	STAB1	TXNL1;ERO1B	P4HB;QSOX2		CCS	PDIA4
Regulation Of B Cell Differentiation	GOBP	0.692004	1.37374	1.05982	-0.499591	-0.802695	0.658423	-0.696794	-0.67243	0.708217	0.748833	0.711488	-0.587706	-0.538826	1.04002	-0.408291	-0.372134	-0.346323	2.05949	-0.323855	-0.327622	-0.29722	-0.293377	1.20599	1.20599	1.30583	-0.250444	-0.226493	2.53572	-0.177381	1.41526	-0.152182	-0.126524	SYK;INHBA;BTK;INHA;INPP5D;IL2RG;PTPN6;BAD	HMGB3;BCL6;STAT5B;FCRL3	ID2;INHA;XBP1	CYLD		INHBA			IL2	CR1	ID2			INHBA				IL7;CD27					BCL6	IL10	SFRP1			INHBA;SLAMF8		SPI1
Spliceosomal Snrnp Complex	GOCC	2.40218	1.87169	-1.47325	-1.13276	-0.802695	-0.690733	0.652517	-0.67243	-0.641513	-0.603701	0.711488	-0.587706	-0.538826	-0.383068	-0.408291	-0.372134	-0.346323	-0.350037	1.1408	-0.327622	-0.29722	-0.293377	-0.289524	-0.289524	-0.242503	-0.250444	1.34328	1.4376	-0.177381	1.41526	-0.152182	-0.126524	PPIH;SNRPA;SF3B4;SNU13;TXNL4B;SNRPD2;TSSC4;SNRPG;SNRPC;LSM3;SNRPE;PRPF18;DDX39B	DDX23;DDX46;LSM4;TXNL4A;PRPF6					PRPF6				SNRPA1								SNRPF								SF3B6	SNIP1		SNRPB2
Negative Regulation Of B Cell Activation	GOBP	0.990367	1.37374	0.566214	-0.499591	-0.802695	1.42301	-0.696794	-0.67243	-0.641513	1.56005	0.711488	-0.587706	0.823906	1.04002	-0.408291	-0.372134	-0.346323	-0.350037	-0.323855	-0.327622	-0.29722	-0.293377	2.21536	1.20599	1.30583	1.28797	-0.226493	1.4376	-0.177381	1.41526	-0.152182	-0.126524	PKN1;INHBA;BTK;SAMSN1;INHA;INPP5D;LYN;CASP3;PAWR	HMGB3;BCL6;FOXP3;TNFRSF13B	ID2;INHA	TNFAIP3		INHBA;CD300A				CR1;TNFRSF21	ID2		THOC1	INHBA									BCL6;CTLA4	IL10	SFRP1	FCGR2B		INHBA		MNDA
G-Csf	IOB	3.55867	0.885812	-1.47325	1.46852	-0.802695	-0.690733	-0.696794	-0.67243	0.708217	-0.603701	-0.638392	-0.587706	-0.538826	-0.383068	-0.408291	1.05767	-0.346323	-0.350037	-0.323855	-0.327622	-0.29722	-0.293377	-0.289524	-0.289524	-0.242503	-0.250444	-0.226493	1.4376	-0.177381	1.41526	-0.152182	-0.126524	STAT3;STAT1;SYK;PTPN11;SHC1;CDK2;INPP5D;FTH1;MAPK3;MAPK1;PRKCI;LYN;LCK;MAPK14;TYK2;GRB2	RPS6KA1;STAT5B;CSF3R		STAT3;PTPN11;SHC1					CSF3							IL3RA												CSF3		CDK2
Insulin-Like Growth Factor Receptor Signaling Pathway	GOBP	1.66786	-0.946903	-0.79133	2.62506	-0.802695	-0.690733	1.41392	-0.67243	0.708217	-0.603701	0.711488	0.766682	-0.538826	1.04002	-0.408291	-0.372134	1.10099	-0.350037	-0.323855	-0.327622	-0.29722	-0.293377	-0.289524	-0.289524	-0.242503	-0.250444	1.34328	-0.189817	-0.177381	1.41526	-0.152182	-0.126524	PLCB1;ERCC1;AKT1;SHC1;MAP2K5;MAPK3;MAP2K1;MAPK1;PIK3CA;GRB2;PIK3R1	IGF2R	CRIM1	RAF1;GRB10;SHC1;IGF1;PDPK1			IGF2;TSC2		GHR		IGF2R	IGF1R		IGFBP5			CRIM1										IGF2			CRIM1
Microtubule Organizing Center Organization	GOBP	2.40218	-0.489792	-0.79133	0.873048	-0.802695	-0.690733	0.652517	2.18105	0.708217	-0.603701	0.711488	-0.587706	0.823906	-0.383068	-0.408291	-0.372134	-0.346323	-0.350037	2.12433	-0.327622	-0.29722	-0.293377	-0.289524	-0.289524	1.30583	-0.250444	-0.226493	-0.189817	-0.177381	1.41526	-0.152182	-0.126524	NDC80;CETN2;PKD2;ROCK2;KIF3A;CETN3;CDK2;HAUS1;NDEL1;CDK1;CSAG1;CTNNB1;ARHGEF10	BCL2L10;CTNNB1	PKD2	CTNNB1;NDE1			NPM1	NPM1;KIF3B;PLK1	HEPACAM2		HEPACAM2		BCL2L10						ARL2;AURKA						PCLAF					CDK2
Regulation Of Sodium Ion Transmembrane Transport	GOBP	-0.957583	-0.489792	-1.47325	2.05702	0.556529	-0.690733	1.41392	-0.67243	1.49895	0.748833	1.5039	0.766682	-0.538826	1.04002	-0.408291	-0.372134	-0.346323	-0.350037	1.1408	-0.327622	-0.29722	-0.293377	-0.289524	-0.289524	-0.242503	-0.250444	-0.226493	-0.189817	-0.177381	1.41526	-0.152182	-0.126524	CHP1;TESC;SNTA1;YWHAH;ACTN4;FXYD2	GPD1L;BPIFA1		WNK1;CAMK2D;WNK3;SLMAP	SCN2B		SCN4B;ATP1B3		NETO1;SNTA1	SCN3B	FGF12;CAV3	ATP1B2		NETO1					GRP											PCSK9
Chaperone Cofactor-Dependent Protein Refolding	GOBP	2.03024	1.37374	-1.47325	-0.499591	-0.802695	-0.690733	0.652517	-0.67243	-0.641513	-0.603701	-0.638392	-0.587706	-0.538826	-0.383068	1.00077	-0.372134	-0.346323	1.09461	-0.323855	-0.327622	-0.29722	1.19839	-0.289524	-0.289524	-0.242503	-0.250444	1.34328	-0.189817	4.35949	-0.198047	-0.152182	-0.126524	HSPA1A;HSPA9;HSPE1;BAG1;DNAJB4;HSPA2;DNAJB13;DNAJB1;CD74;SDF2L1;ERO1A;DNAJB14	HSPA1L;HSPA6;PTGES3;DNAJB14		HSPH1			HSPA5								ST13			HSPA1A				DNAJB12					SDF2		HSPA1A;HSPA6;HSPA1B;HSPA8
Tar Syndrome	WikiPathways	1.66786	-0.946903	-0.79133	-0.499591	1.95445	-0.690733	1.41392	-0.67243	-0.641513	-0.603701	-0.638392	-0.587706	0.823906	-0.383068	1.00077	-0.372134	-0.346323	-0.350037	-0.323855	1.13398	-0.29722	-0.293377	-0.289524	-0.289524	-0.242503	-0.250444	-0.226493	-0.189817	3.52336	-0.198047	-0.152182	-0.126524	STAT3;CD247;HDAC2;SUMO2;MITD1;HLA-E;UBE2I;FLT3;LCK;CFTR;NFKB1	TNFRSF14	POLR3F	STAT3	TNFRSF14;EGFR;SIRT1		CD160;ITGB1						PDZK1		MAGOH					CD247									DDIT4;HLA-G;FURIN
Regulation Of Microtubule Polymerization	GOBP	2.03024	-0.946903	1.58247	-0.499591	-0.802695	-0.690733	-0.696794	-0.67243	-0.641513	-0.603701	0.711488	-0.587706	-0.538826	-0.383068	-0.408291	2.00741	-0.346323	1.09461	1.1408	-0.327622	-0.29722	-0.293377	-0.289524	-0.289524	-0.242503	-0.250444	-0.226493	-0.189817	2.58421	-0.198047	-0.152182	-0.126524	HSPA1A;STMN2;MAPRE1;MAPRE3;STMN1;FKBP4;DRG1;HAUS1;EML2;RAC1;RPS3;SNCA	ARHGEF7	MECP2;OCLN;DYRK1A;ABL1	MAPT							CAV3					MET;CDH5		HSPA1A	ARL2										HSPA1A;HSPA1B
Establishment Of Protein Localization To Vacuole	GOBP	0.990367	-0.946903	0.566214	2.62506	0.556529	-0.690733	-0.696794	0.676553	-0.641513	0.748833	0.711488	0.766682	-0.538826	-0.383068	-0.408291	-0.372134	-0.346323	-0.350037	-0.323855	1.13398	-0.29722	-0.293377	-0.289524	-0.289524	-0.242503	-0.250444	-0.226493	1.4376	1.47285	-0.198047	-0.152182	-0.126524	VPS4A;GGA3;TSG101;SQSTM1;VPS25;NDP;SNX16;RAB7A;VPS53	VPS28	SORT1;LHCGR	AP4M1;SMURF1;HGS;TNFAIP3;PIK3C3	SNF8			SCARB2		GNPTG	BECN1	NAGPA								CLU								SQSTM1	HSPA8
Positive Regulation Of T Cell Mediated Cytotoxicity	GOBP	-1.30886	1.37374	1.05982	-0.499591	-0.802695	0.658423	0.652517	0.676553	0.708217	3.65428	0.711488	-0.587706	1.6713	-0.383068	-0.408291	-0.372134	-0.346323	-0.350037	-0.323855	-0.327622	-0.29722	2.20477	-0.289524	-0.289524	-0.242503	1.28797	-0.226493	1.4376	1.47285	-0.198047	-0.152182	-0.126524	FADD;CYRIB;HLA-E;ULBP3;IL23R	CD1A;IL12RB1;RAET1G;NECTIN2	IL12A;ULBP2;CD1D	STX7		HLA-C	RAET1L	ULBP1	CD1B	RAET1L;XCL1;ULBP1;MICA;MICB	ULBP2		IL12RB1;XCL1									IL12B;B2M				B2M		IL12A	HLA-G
Regulation Of Regulatory T Cell Differentiation	GOBP	-0.65718	1.37374	-1.47325	-1.13276	0.556529	-0.690733	0.652517	-0.67243	0.708217	3.65428	-0.638392	-0.587706	-0.538826	-0.383068	-0.408291	1.05767	-0.346323	-0.350037	-0.323855	-0.327622	-0.29722	-0.293377	3.08777	-0.289524	-0.242503	-0.250444	1.34328	-0.189817	1.47285	-0.198047	-0.152182	-0.126524	VSIR;FOXO3;IFNG;KAT2A;KAT5;IL2RG;MDK	BCL6;TNFSF4;FOXP3;LGALS9			IRF1		IFNG		IL2	CD46;CR1;BTN2A2;LILRB2;LAG3						CD28							BCL6;DUSP10;CTLA4				LILRB4		HLA-G
Heterochromatin	GOCC	-2.14504	-0.489792	1.58247	2.05702	1.95445	-0.690733	-0.696794	-0.67243	0.708217	-0.603701	-0.638392	-0.587706	-0.538826	-0.383068	1.92672	-0.372134	-0.346323	-0.350037	1.1408	-0.327622	-0.29722	-0.293377	1.20599	-0.289524	-0.242503	-0.250444	1.34328	-0.189817	1.47285	-0.198047	-0.152182	-0.126524	CBX1;CBX3;MACROH2A1	KMT5C;CBX5	ANAPC7;MECP2;BMI1;H2AZ1	TCP1;UBA1;SIRT2;KDM4C	HMGA2;SIRT1;SIRT6				EZH2						HSF1;PML				SIRT2				DNMT3L				TRIM28		HMGA1
Plasma Lipoprotein Particle Remodeling	GOBP	-2.63261	-0.489792	-1.47325	-1.13276	-0.802695	0.658423	-0.696794	1.4508	0.708217	-0.603701	0.711488	1.58669	-0.538826	1.04002	-0.408291	2.00741	-0.346323	1.09461	2.12433	-0.327622	-0.29722	-0.293377	1.20599	1.20599	1.30583	-0.250444	-0.226493	-0.189817	1.47285	-0.198047	-0.152182	-0.126524	LCAT;LPL	PLTP;PLA2G2A				APOA4		PLA2G5;APOC2	LIPG		PLA2G2E	APOA5;APOC1		APOM		PLTP;APOA2		APOM	APOE;AGT				SCARB1	APOB	PLA2G7				FURIN
Protein-Lipid Complex Remodeling	GOBP	-2.63261	-0.489792	-1.47325	-1.13276	-0.802695	0.658423	-0.696794	1.4508	0.708217	-0.603701	0.711488	1.58669	-0.538826	1.04002	-0.408291	2.00741	-0.346323	1.09461	2.12433	-0.327622	-0.29722	-0.293377	1.20599	1.20599	1.30583	-0.250444	-0.226493	-0.189817	1.47285	-0.198047	-0.152182	-0.126524	LCAT;LPL	PLTP;PLA2G2A				APOA4		PLA2G5;APOC2	LIPG		PLA2G2E	APOA5;APOC1		APOM		PLTP;APOA2		APOM	APOE;AGT				SCARB1	APOB	PLA2G7				FURIN
Rhoa Signaling Pathway	PATHWAY INTERACTION DATABASE NCI-NATURE CURATED DATA	2.78144	-0.946903	-1.47325	1.46852	-0.802695	-0.690733	0.652517	-0.67243	-0.641513	-0.603701	-0.638392	-0.587706	-0.538826	-0.383068	-0.408291	-0.372134	-0.346323	-0.350037	-0.323855	-0.327622	-0.29722	-0.293377	1.20599	1.20599	-0.242503	-0.250444	-0.226493	-0.189817	1.47285	-0.198047	-0.152182	-0.126524	SH3GL2;PKN1;ROCK2;MAP2K6;RDX;DIAPH1;PRKCZ;MAPK8;PTEN;CFL1;MAPK12;MAP2K3;CDC42;RHOA	JUN		MSN;VCL;EZR			ITGB1																PKN2	LIMK1					CCN1
Monooxygenase Activity	GOMF	-2.14504	-1.64164	-0.79133	-1.13276	-0.802695	1.42301	-0.696794	0.676553	0.708217	-0.603701	-0.638392	0.766682	0.823906	-0.383068	1.00077	-0.372134	4.38226	-0.350037	2.12433	-0.327622	2.1943	-0.293377	-0.289524	2.21536	-0.242503	-0.250444	-0.226493	-0.189817	1.47285	-0.198047	-0.152182	-0.126524	TYRP1;MICAL1;HMOX2		NOS3			COQ6;TBXAS1		FAXDC2	AKR1C1			PAM	CYP3A4		PCBD2		PCBD1;AKR1C3;AKR1C4;AKR1D1;CYP2C19		COQ7;FMO3		HMOX1;KMO			MIOX;CYP3A4					AKR1C2
Presynaptic Active Zone	GOCC	-1.30886	1.37374	-0.79133	2.05702	1.26333	0.658423	-0.696794	1.4508	2.2388	0.748833	0.711488	-0.587706	-0.538826	-0.383068	-0.408291	1.05767	-0.346323	-0.350037	-0.323855	-0.327622	1.19088	1.19839	-0.289524	-0.289524	-0.242503	-0.250444	-0.226493	-0.189817	1.47285	-0.198047	-0.152182	-0.126524	CTBP1;RAB3A;ERC1;APP;CTNNB1	SNAP25;ITGA3;STX2;CTNNB1	UNC13A	TRIO;PPFIA1;STX1A;CTNNB1	CDH10;PHB2	HCN1		SV2A;NECTIN1	GAD1;NECTIN1;PHB2	NTNG1	STX1A					NECTIN1					EGFLAM	STX3							CPLX3
Endodermal Cell Differentiation	GOBP	-0.65718	-0.489792	1.58247	0.873048	0.556529	0.658423	-0.696794	0.676553	-0.641513	-0.603701	0.711488	0.766682	1.6713	1.04002	1.00077	-0.372134	-0.346323	1.09461	-0.323855	1.13398	1.19088	-0.293377	-0.289524	-0.289524	-0.242503	-0.250444	2.40569	2.53572	-0.177381	-0.198047	-0.152182	-0.126524	COL6A1;INHBA;FN1;ITGAV;MAP2K1;GRB2;CTNNB1	ITGB2;CTNNB1	NODAL;ITGAV;NANOG;RTF1	MMP8;CTNNB1	HMGA2	INHBA		ITGB5			SOX2	ITGAV	ITGA5;COL8A1	INHBA	MMP9			VTN		ITGA5	MMP2						VTN;MMP8	INHBA;LAMA3
Regulatory Ncrna Processing	GOBP	1.66786	-0.489792	-1.47325	-0.499591	-0.802695	-0.690733	-0.696794	-0.67243	0.708217	0.748833	-0.638392	-0.587706	0.823906	-0.383068	2.74714	-0.372134	-0.346323	-0.350037	1.1408	-0.327622	-0.29722	-0.293377	-0.289524	-0.289524	-0.242503	-0.250444	1.34328	1.4376	-0.177381	-0.198047	-0.152182	-0.126524	SMAD3;SMAD2;AGO1;FKBP6;AGO3;EXD1;NCBP1;METTL3;SRRT;HNRNPA2B1;SMAD1	NCBP2;HENMT1		TARBP2					PIWIL1	EXOSC3			FBL		AGO1;TSN;AGO2				BCDIN3D								PRKRA	SNIP1
Pid_tnf_pathway	MSIGDB_C2	1.66786	-0.946903	-0.79133	2.05702	0.556529	1.42301	-0.696794	0.676553	-0.641513	-0.603701	1.5039	-0.587706	-0.538826	-0.383068	-0.408291	-0.372134	-0.346323	-0.350037	1.1408	-0.327622	-0.29722	-0.293377	-0.289524	-0.289524	1.30583	-0.250444	-0.226493	1.4376	-0.177381	-0.198047	-0.152182	-0.126524	BIRC2;STAT1;BAG4;SQSTM1;FADD;TRAF1;PRKCZ;PRKCI;BIRC3;MAP2K3;NFKB1	RIPK1	TNF	TNFAIP3;CYLD;IKBKG;IKBKB	MAP3K7	TNFRSF1A;TNFRSF1B		ADAM17			TNFRSF1B;TNF								TRADD						SMPD1			SQSTM1
Phagocytosis, Engulfment	GOBP	0.692004	-0.489792	-0.79133	1.46852	0.556529	0.658423	-0.696794	0.676553	0.708217	0.748833	0.711488	0.766682	-0.538826	-0.383068	-0.408291	-0.372134	-0.346323	1.09461	-0.323855	-0.327622	-0.29722	-0.293377	-0.289524	-0.289524	1.30583	1.28797	-0.226493	1.4376	-0.177381	-0.198047	-0.152182	-0.126524	ELMO1;RAC3;VAMP7;MARCO;BIN2;AIF1;RAC1;CDC42	ITGB2;GULP1	FCGR1A	MEGF10;ARHGAP25;THBS1	MSR1	HAVCR1		TREM2	ITGAM	MSR1	BECN1	GSN						TIMD4							TREM2	FCGR2B		MARCO
Alcohol Catabolic Process	GOBP	0.990367	0.885812	-1.47325	-1.13276	-0.802695	-0.690733	-0.696794	-0.67243	-0.641513	-0.603701	-0.638392	-0.587706	-0.538826	-0.383068	-0.408291	-0.372134	5.0423	-0.350037	1.1408	1.13398	-0.29722	-0.293377	1.20599	1.20599	-0.242503	-0.250444	-0.226493	1.4376	-0.177381	-0.198047	-0.152182	-0.126524	NUDT3;SNX17;SULT1A3;SORD;SULT1E1;ALDH2;SULT1A1;TPI1;SCARF1	AKR1B10;ALDH1B1;GK5															AKR1C3;HAO1;AKR1D1;TKFC;ADH4;SULT2A1		APOE	SULT1B1			SCARB1	MIOX				SULT1E1
Retinol Metabolic Process	GOBP	0.692004	-0.946903	-1.47325	0.873048	-0.802695	-0.690733	-0.696794	-0.67243	-0.641513	-0.603701	-0.638392	-0.587706	0.823906	-0.383068	1.00077	1.05767	3.67789	-0.350037	-0.323855	-0.327622	-0.29722	-0.293377	-0.289524	2.21536	-0.242503	-0.250444	-0.226493	1.4376	-0.177381	-0.198047	1.55077	-0.126524	RDH16;AKR1B1;DHRS9;ADH6;DHRS4;RDH13;CEL;ALDH1A3	AKR1B10		RDH12;PNPLA2									CYP3A4		ALDH1A1	ADH1B	ADH1C;AKR1C3;ADH1A;ADH4							RDH10;CYP3A4				RBP4			PNLIP
Regulation Of Intracellular Ph	GOBP	1.31902	-0.946903	1.05982	-0.499591	-0.802695	-0.690733	-0.696794	-0.67243	0.708217	-0.603701	1.5039	-0.587706	0.823906	-0.383068	-0.408291	-0.372134	1.10099	-0.350037	-0.323855	-0.327622	-0.29722	-0.293377	-0.289524	1.20599	-0.242503	-0.250444	-0.226493	1.4376	-0.177381	-0.198047	-0.152182	-0.126524	UBE3A;CHP1;CLIC4;RAB38;RAB7A;CCDC115;BCL2;CFTR;PPT1;CREG1	ATP5F1B	FASLG;CA7;CLN5	ATP6V1F					CA2		SLC4A8;SNAPIN		TMEM9				GRN							LRRK2				SLAMF8
Activin Receptor Signaling Pathway	GOBP	0.692004	0.885812	1.58247	-1.13276	-0.802695	1.42301	0.652517	0.676553	-0.641513	0.748833	-0.638392	1.58669	1.6713	1.04002	-0.408291	1.05767	-0.346323	-0.350037	-0.323855	-0.327622	1.19088	-0.293377	-0.289524	-0.289524	-0.242503	-0.250444	-0.226493	1.4376	-0.177381	-0.198047	-0.152182	-0.126524	SMAD3;SMAD2;SMAD4;INHBA;ACVRL1;ACVR1B;CFC1;NOG	INHBB;WIF1;TGIF2	NODAL;GDF7;BMP10;ACVR2B			INHBB;INHBA	ACVR1	GDF7		HJV		WIF1;GDF2	ACVR2A;BMPR2	INHBA		ACVRL1					FGF9							INHBA
Establishment Or Maintenance Of Bipolar Cell Polarity	GOBP	1.31902	-0.946903	-0.79133	2.62506	-0.802695	0.658423	0.652517	-0.67243	-0.641513	0.748833	0.711488	-0.587706	-0.538826	-0.383068	-0.408291	1.05767	-0.346323	-0.350037	-0.323855	-0.327622	-0.29722	-0.293377	-0.289524	1.20599	-0.242503	-0.250444	-0.226493	1.4376	-0.177381	-0.198047	-0.152182	-0.126524	ILK;CLIC4;LIN7B;PDCD6IP;ARF4;PRKCZ;PRKCI;DLG3;CDC42;RHOA	IFT20	PDZD11	OPHN1;DLG2;MSN;DLG4;EZR		LIN7A	LIN7C			FSCN1	WNT11					PTK7								WNT5A				LIN7A
Establishment Or Maintenance Of Apical/Basal Cell Polarity	GOBP	1.31902	-0.946903	-0.79133	2.62506	-0.802695	0.658423	0.652517	-0.67243	-0.641513	0.748833	0.711488	-0.587706	-0.538826	-0.383068	-0.408291	1.05767	-0.346323	-0.350037	-0.323855	-0.327622	-0.29722	-0.293377	-0.289524	1.20599	-0.242503	-0.250444	-0.226493	1.4376	-0.177381	-0.198047	-0.152182	-0.126524	ILK;CLIC4;LIN7B;PDCD6IP;ARF4;PRKCZ;PRKCI;DLG3;CDC42;RHOA	IFT20	PDZD11	OPHN1;DLG2;MSN;DLG4;EZR		LIN7A	LIN7C			FSCN1	WNT11					PTK7								WNT5A				LIN7A
Regulation Of Muscle Tissue Development	GOBP	-0.65718	0.885812	1.05982	2.05702	-0.802695	0.658423	1.41392	1.4508	0.708217	-0.603701	-0.638392	0.766682	-0.538826	1.98245	-0.408291	-0.372134	-0.346323	-0.350037	1.1408	1.13398	2.1943	-0.293377	1.20599	-0.289524	-0.242503	-0.250444	2.40569	-0.189817	-0.177381	-0.198047	-0.152182	-0.126524	SMAD3;RPS6KB1;TGFB1;FGF8;BMP4;BCL2;CTNNB1	RPS6KB1;FGF8;CTNNB1	CREB1;PRKAA1;GJA1	MEGF10;USP19;SIRT2;CTNNB1		DLL1	FGF8;IGF2	TGFB1;FGF3	DLL1			CDON		IGFBP5;ERBB3					SIRT2	WNT3A	BMP4;SHH		FGF8				IGF2;WNT10B
Negative Regulation Of Canonical Nf-Kappab Signal Transduction	GOBP	-0.957583	-0.946903	0.566214	3.1715	1.26333	-0.690733	-0.696794	1.4508	-0.641513	0.748833	-0.638392	0.766682	-0.538826	-0.383068	-0.408291	1.05767	-0.346323	-0.350037	-0.323855	-0.327622	-0.29722	-0.293377	-0.289524	-0.289524	1.30583	-0.250444	1.34328	-0.189817	-0.177381	-0.198047	-0.152182	-0.126524	STAT1;GSTP1;OTUD7B;PPM1B;PYCARD;CARD19	RIPK1	ABL1;NR1H4	PPM1A;TNFAIP3;TANK;TNIP1;USP10;ZC3H12A	CASP8;SIRT1			TREM2;NR1D1		TGFBR3		ADIPOQ				NFKBIA									TREM2		LILRB4
Negative Regulation Of Fat Cell Differentiation	GOBP	-1.30886	-1.64164	2.6152	0.873048	0.556529	-0.690733	-0.696794	0.676553	-0.641513	0.748833	0.711488	0.766682	-0.538826	-0.383068	1.00077	1.05767	-0.346323	-0.350037	2.12433	1.13398	-0.29722	-0.293377	1.20599	1.20599	-0.242503	-0.250444	1.34328	-0.189817	-0.177381	-0.198047	-0.152182	-0.126524	SMAD3;TRIB2;CCN4;TGFB1;IL6		INSIG1;SORT1;BMP2;IL6;JAG1;TNF	TRIO;SIRT2	SIRT1			TGFB1		YAP1	TNF	ADIPOQ			MSX2	JAG1			FOXO1;SIRT2	WNT3A			DDIT3	WNT5A			WNT10B
Regulation Of Cyclin-Dependent Protein Serine/Threonine Kinase Activity	GOBP	-0.65718	0.885812	1.05982	1.46852	0.556529	-0.690733	-0.696794	1.4508	-0.641513	-0.603701	-0.638392	0.766682	-0.538826	-0.383068	-0.408291	-0.372134	-0.346323	1.09461	1.1408	-0.327622	-0.29722	-0.293377	-0.289524	-0.289524	-0.242503	-0.250444	1.34328	-0.189817	-0.177381	-0.198047	-0.152182	-0.126524	CDKN2D;HEXIM1;AKT1;MAPRE3;CDKN1A;PTEN;CDC37	CDKN2C;HHEX;CDKN2B	DIRAS3;CEBPA;MEN1	HERC5;HEXIM2;HEXIM1	EGFR			PLK1;ADAM17				CDKN3						PSMD10	CDK5RAP3								BCCIP
Hippocampal Mossy Fiber To Ca3 Synapse	GOCC	-2.63261	1.37374	1.58247	0.873048	-0.802695	-0.690733	-0.696794	0.676553	0.708217	0.748833	-0.638392	-0.587706	-0.538826	2.81296	-0.408291	1.05767	-0.346323	-0.350037	1.1408	-0.327622	-0.29722	-0.293377	-0.289524	-0.289524	-0.242503	-0.250444	1.34328	-0.189817	-0.177381	-0.198047	1.55077	-0.126524	PRKAR1B;PDYN	NECTIN3;C1QL2;AKAP7;SLC30A3	SLC6A9;DTNBP1;SYT7;CALB1	PPP3R1;VTI1A				NECTIN1	NECTIN1	EPHB2				C1QL3;LRRTM2;PTPRD		NECTIN1			C1QL2								EFNB3				SYT9
Protein Sumoylation	GOBP	0.692004	-0.489792	1.05982	1.46852	-0.802695	0.658423	0.652517	-0.67243	-0.641513	-0.603701	0.711488	-0.587706	0.823906	-0.383068	1.00077	-0.372134	-0.346323	-0.350037	-0.323855	-0.327622	-0.29722	-0.293377	-0.289524	1.20599	-0.242503	-0.250444	1.34328	-0.189817	-0.177381	-0.198047	-0.152182	-0.126524	HMG20B;MDM2;SUMO3;SUMO2;SUMO4;RANGAP1;HDAC4;UBE2I	MDM2;SAE1	TRIM27;BCL11A;EID3	UBA2;STX1A;NSMCE2		MUL1	PIAS4				STX1A		IFIH1		PML									NSMCE1			TRIM28
Euchromatin	GOCC	-0.957583	1.87169	1.58247	-0.499591	0.556529	-0.690733	-0.696794	0.676553	-0.641513	0.748833	0.711488	-0.587706	-0.538826	-0.383068	1.00077	-0.372134	-0.346323	-0.350037	-0.323855	-0.327622	-0.29722	-0.293377	-0.289524	-0.289524	-0.242503	-0.250444	1.34328	-0.189817	-0.177381	-0.198047	-0.152182	-0.126524	JAK2;ASH2L;PSIP1;CBX3;ANKRD2;CTNNB1	JUN;ELL;HIF1A;ZC3H8;CTNNB1	ID2;CREB1;H2AZ1;NR1H4	CTNNB1	SIRT1			KLF4		EXOSC3	ID2				HSF1												TRIM28
Wnt-Protein Binding	GOMF	-2.63261	1.87169	-1.47325	-0.499591	-0.802695	4.6265	-0.696794	-0.67243	-0.641513	2.31189	0.711488	0.766682	-0.538826	-0.383068	-0.408291	-0.372134	-0.346323	-0.350037	-0.323855	1.13398	-0.29722	2.20477	1.20599	-0.289524	1.30583	-0.250444	-0.226493	-0.189817	-0.177381	-0.198047	-0.152182	-0.126524	FZD4;NID1	FZD10;FRZB;WIF1;LRP5;SFRP2		TRABD2A		CTHRC1;FZD5;FZD7;FZD8;FZD2;FZD1;ROR2				CTHRC1;SFRP4;ROR1	LRP6	WIF1								APCDD1		FZD10;FRZB	FZD9		SFRP1
Rna Stabilization	GOBP	1.66786	0.885812	-0.79133	1.46852	0.556529	-0.690733	0.652517	-0.67243	-0.641513	-0.603701	0.711488	-0.587706	-0.538826	-0.383068	1.00077	-0.372134	-0.346323	-0.350037	1.1408	1.13398	-0.29722	-0.293377	-0.289524	-0.289524	1.30583	-0.250444	-0.226493	-0.189817	-0.177381	-0.198047	-0.152182	-0.126524	TRDMT1;CIRBP;TAF15;HNRNPD;ZCCHC17;ZFP36;HNRNPA0;VIP;MAPKAPK2;MAPK14;TIRAP	RBM24;HNRNPC;SYNCRIP	GDNF	ELAVL1;TARDBP;CSDE1	RBM46		AXIN2				PAIP1				YBX1				METTL1	DHX9					AXIN2
Lateral Plasma Membrane	GOCC	-0.957583	1.37374	1.58247	0.873048	-0.802695	0.658423	-0.696794	-0.67243	1.49895	-0.603701	0.711488	0.766682	-0.538826	1.04002	-0.408291	-0.372134	-0.346323	-0.350037	1.1408	1.13398	-0.29722	-0.293377	-0.289524	-0.289524	1.30583	2.3292	-0.226493	-0.189817	-0.177381	-0.198047	-0.152182	-0.126524	PPP2R1A;MPP7;TACSTD2;SNTA1;RAB13;CTNNB1	NKD2;CLDN1;DSG1;CTNNB1	SLC6A9;TACSTD2;VANGL1;GJA1	ANXA1;CTNNB1		CDH1			SNTA1;SLC16A3		CDH1	ATP1B2		ERBB3					ARL2	CDH1					DSG2	SLC26A7;SLC26A5
Presenilin Action In Notch And Wnt Signaling	PATHWAY INTERACTION DATABASE NCI-NATURE CURATED DATA	1.31902	1.37374	-1.47325	0.873048	0.556529	1.42301	-0.696794	-0.67243	0.708217	0.748833	0.711488	0.766682	0.823906	-0.383068	-0.408291	1.05767	-0.346323	1.09461	-0.323855	1.13398	-0.29722	-0.293377	-0.289524	-0.289524	1.30583	-0.250444	-0.226493	-0.189817	-0.177381	-0.198047	-0.152182	-0.126524	CTBP1;CREBBP;DKK2;GSK3B;MAPK3;MAPK1;KREMEN2;CSNK2A1;DKK1;CTNNB1	JUN;WIF1;TLE5;CTNNB1		PPP2R5D;CTNNB1	MAP3K7	FZD1;DLL1			DLL1	ADAM10	LRP6	WIF1	ADAM10			NOTCH1		MYC		DTX1					DKK2
Response To Cocaine	GOBP	1.31902	1.37374	2.10416	-1.13276	0.556529	0.658423	0.652517	-0.67243	-0.641513	-0.603701	-0.638392	0.766682	0.823906	-0.383068	1.00077	-0.372134	-0.346323	-0.350037	-0.323855	1.13398	-0.29722	-0.293377	-0.289524	-0.289524	1.30583	-0.250444	-0.226493	-0.189817	-0.177381	-0.198047	-0.152182	-0.126524	UBE3A;PTK2B;HOMER2;MDM2;HTR2A;MBD1;FADD;HDAC2;HOMER1;HSP90AA1	MDM2;RGS4;CDK5;MYRF	TIAM1;CCNA2;RGS4;MECP2;ST8SIA2		PITX3	CRHBP	HOMER1					EHMT2	CRH		TGM2					COMT					SMPD1
Negative Regulation Of Mrna Catabolic Process	GOBP	1.66786	1.37374	-0.79133	2.62506	0.556529	-0.690733	0.652517	-0.67243	-0.641513	-0.603701	0.711488	-0.587706	-0.538826	-0.383068	1.00077	-0.372134	-0.346323	-0.350037	-0.323855	1.13398	-0.29722	-0.293377	-0.289524	-0.289524	1.30583	-0.250444	-0.226493	-0.189817	-0.177381	-0.198047	-0.152182	-0.126524	CIRBP;TAF15;HNRNPD;ZFP36;HNRNPA0;VIP;MAPKAPK2;HNRNPAB;MAPK14;FMR1;TIRAP	RBM24;HNRNPC;SYNCRIP;FMR1	GDNF	ELAVL1;TARDBP;CSDE1;HNRNPAB;FMR1	RBM46		AXIN2				PAIP1				YBX1					DHX9					AXIN2
Sterol Biosynthetic Process	GOBP	0.990367	-0.946903	1.05982	0.873048	-0.802695	0.658423	-0.696794	0.676553	-0.641513	-0.603701	-0.638392	-0.587706	-0.538826	-0.383068	-0.408291	-0.372134	2.06847	1.09461	-0.323855	-0.327622	-0.29722	-0.293377	-0.289524	1.20599	1.30583	-0.250444	-0.226493	-0.189817	-0.177381	-0.198047	-0.152182	-0.126524	MVK;PMVK;CES1;IDI1;MVD;CYB5R2;G6PD;CFTR;HSD17B7	CES1	INSIG1;PRKAA1;HMGCR	ACLY;PRKAA2		IDI2		FAXDC2									HMGCS1;HMGCS2	CYB5R1						EBP	FDPS
Regulation Of Calcium Ion Import	GOBP	-0.957583	0.885812	2.10416	0.873048	0.556529	-0.690733	1.41392	0.676553	-0.641513	-0.603701	0.711488	0.766682	0.823906	-0.383068	1.00077	1.05767	-0.346323	-0.350037	-0.323855	-0.327622	-0.29722	2.20477	-0.289524	-0.289524	1.30583	-0.250444	-0.226493	-0.189817	-0.177381	-0.198047	-0.152182	-0.126524	EGF;PKD2;HOMER1;PDGFB;SPHK2;CTNNB1	HES1;FCRL3;CTNNB1	PKD2;TRIM27;CCL2;SEMG1;SPINK1	WNK3;CTNNB1	CASK		PLPP4;HOMER1	LGALS3			CAV3	PDGFRB	CRH		CXCL12	ACE						CCL3;STC1			CXCL12
Thymic Stromal Lymphopoietin Tslp Signaling Pathway	WikiPathways	3.55867	-0.489792	-1.47325	2.05702	-0.802695	-0.690733	-0.696794	0.676553	-0.641513	-0.603701	-0.638392	-0.587706	-0.538826	-0.383068	-0.408291	1.05767	-0.346323	-0.350037	-0.323855	-0.327622	-0.29722	-0.293377	-0.289524	-0.289524	1.30583	-0.250444	-0.226493	-0.189817	-0.177381	-0.198047	-0.152182	-0.126524	STAT3;STAT1;PTPN11;SRC;MAPK9;BTK;MAPK3;MAP2K1;YES1;TSLP;MAPK1;LYN;LCK;MAPK8;MAPK14;NFKB1	RELB;STAT5B		STAT3;PTPN11;TEC;FYN				IL7R								NFKBIA									EIF4EBP1
Negative Regulation Of Intracellular Protein Transport	GOBP	1.66786	-0.489792	-0.79133	-0.499591	0.556529	-0.690733	-0.696794	-0.67243	0.708217	-0.603701	1.5039	0.766682	0.823906	-0.383068	-0.408291	-0.372134	-0.346323	-0.350037	-0.323855	-0.327622	-0.29722	-0.293377	-0.289524	1.20599	1.30583	-0.250444	-0.226493	-0.189817	-0.177381	-0.198047	-0.152182	-0.126524	CHP1;BAG4;GDI1;SVIP;PARK7;RAB23;DMTN;RANGAP1;UFM1;UBE2J1;ERLEC1	BARD1;CDK5	INSIG1	ANGPT1	SIRT6				UBE2G2		PARK7;APOD	ADIPOQ	SUFU											LRRK2	APOD
T Cell Differentiation Involved In Immune Response	GOBP	-2.63261	1.37374	1.58247	0.873048	0.556529	0.658423	-0.696794	-0.67243	0.708217	1.56005	0.711488	-0.587706	2.44447	-0.383068	-0.408291	1.05767	-0.346323	-0.350037	-0.323855	-0.327622	-0.29722	1.19839	2.21536	-0.289524	-0.242503	-0.250444	-0.226493	-0.189817	-0.177381	-0.198047	-0.152182	-0.126524	STAT3;IL6	RELB;BCL6;IL4;HMGB1	RORC;IL6;MEN1;IL4R	STAT3;STAT6	FOXP1	IL18R1			IL18R1	SEMA4A;SLAMF6	IL4		BATF;IL21;CLEC4D			LY9						IL12B	BCL6;IRF4
Heart Looping	GOBP	-1.30886	1.37374	2.10416	-1.13276	-0.802695	0.658423	0.652517	-0.67243	0.708217	0.748833	-0.638392	0.766682	0.823906	-0.383068	-0.408291	2.00741	-0.346323	-0.350037	-0.323855	1.13398	2.1943	-0.293377	1.20599	1.20599	-0.242503	-0.250444	-0.226493	-0.189817	-0.177381	-0.198047	-0.152182	-0.126524	SMAD3;PKD2;FGF8;CLUAP1;CCDC103	TMED2;HIF1A;FGF8;NDRG4	NOTCH2;PKD2;TBX3;NODAL;GJA1			DLL1	FGF8		DLL1	NOTCH2		FOLR1	SUFU			ENG;NOTCH1				WNT3A	IHH;SHH		FGF8	WNT5A
Cyclic-Nucleotide-Mediated Signaling	GOBP	-3.18298	0.885812	3.11332	0.873048	1.26333	-0.690733	1.41392	1.4508	-0.641513	0.748833	0.711488	-0.587706	0.823906	1.04002	-0.408291	1.05767	-0.346323	1.09461	1.1408	-0.327622	-0.29722	-0.293377	1.20599	-0.289524	-0.242503	1.28797	-0.226493	-0.189817	-0.177381	-0.198047	-0.152182	-0.126524	ADM	ADM;GAL;ADCYAP1R1	GLP1R;CREB1;NPPC;ATF1;SOX9;INS;NPPA	PRKG1;IRAG1	ADCYAP1;PDE3A		CAP1;GLP1R	NPPB;ADCYAP1		NPPB	PDE7A		PDE4D	EPHA5		NPPB		PDE2A	APOE				ADCYAP1			GUCA2B
Regulation Of Monooxygenase Activity	GOBP	0.692004	-0.489792	1.05982	-1.13276	0.556529	-0.690733	1.41392	0.676553	0.708217	0.748833	2.24473	-0.587706	-0.538826	-0.383068	-0.408291	-0.372134	1.10099	-0.350037	1.1408	-0.327622	-0.29722	-0.293377	1.20599	-0.289524	-0.242503	-0.250444	-0.226493	-0.189817	-0.177381	-0.198047	-0.152182	-0.126524	IFNG;GLA;AKT1;PARK7;NOSIP;CDH3;SNCA;NFKB1	GCH1;HIF1A	INS;TNF;GDNF		EGFR		VDR;IFNG	FGF23	LEP	FCER2	PARK7;TNF;CAV3						POR		APOE				SCARB1
Anterior/Posterior Axis Specification	GOBP	-1.70524	-0.489792	2.10416	0.873048	-0.802695	0.658423	-0.696794	-0.67243	0.708217	0.748833	-0.638392	0.766682	1.6713	1.04002	-0.408291	-0.372134	-0.346323	-0.350037	1.1408	-0.327622	2.1943	-0.293377	1.20599	1.20599	-0.242503	-0.250444	-0.226493	-0.189817	-0.177381	-0.198047	1.55077	-0.126524	SMAD4;ETS2;BMP4;CTNNB1	TMED2;CTNNB1	TBX3;NODAL;OTX2;LDB1;RIPPLY1	NEUROG1;CTNNB1		FZD5			CDX1	BASP1		GPC3	FRS2;GDF3	LEFTY2					AURKA		BMP4;SHH		DDIT3	WNT5A							LEFTY2
Pyrimidine-Containing Compound Catabolic Process	GOBP	1.31902	-0.946903	1.05982	-0.499591	-0.802695	-0.690733	0.652517	-0.67243	0.708217	-0.603701	-0.638392	-0.587706	-0.538826	-0.383068	-0.408291	-0.372134	-0.346323	-0.350037	1.1408	-0.327622	2.1943	-0.293377	1.20599	-0.289524	-0.242503	1.28797	-0.226493	-0.189817	-0.177381	-0.198047	-0.152182	-0.126524	NT5C;DPYSL3;DPYSL2;APOBEC3G;NT5M;ALDH6A1;OGG1;NEIL1;MBD4;DUT	DPYS	UPP2;NEIL2;UPB1	TYMP			DPYSL4		UNG										CDA		DCTPP1;ENTPD5		DPYSL5			APOBEC2
Negative Regulation Of Lymphocyte Apoptotic Process	GOBP	1.31902	0.885812	-0.79133	-0.499591	1.26333	0.658423	-0.696794	0.676553	0.708217	-0.603701	-0.638392	-0.587706	0.823906	1.98245	-0.408291	-0.372134	-0.346323	1.09461	-0.323855	-0.327622	1.19088	-0.293377	1.20599	-0.289524	-0.242503	-0.250444	-0.226493	-0.189817	-0.177381	-0.198047	-0.152182	-0.126524	BMP4;FADD;ARG2;TSC22D3;CCL5;BCL2;MIF;PIP;CD74;BCL10	HIF1A;BCL6;AURKB	PDCD1	PRKCQ	ADA;FOXP1	EFNA1		IL7R	IL2				PDCD1	ST3GAL1;IDO1				CD27			BMP4		BCL6
Endothelial Cell Proliferation	GOBP	-0.957583	-0.489792	-1.47325	-0.499591	0.556529	0.658423	-0.696794	-0.67243	-0.641513	-0.603701	0.711488	-0.587706	2.44447	1.98245	1.00077	2.84243	-0.346323	-0.350037	-0.323855	-0.327622	2.1943	-0.293377	1.20599	-0.289524	-0.242503	-0.250444	-0.226493	-0.189817	-0.177381	-0.198047	-0.152182	-0.126524	FGF7;PROK1;BMP4;ACVRL1;ANGPT4;FGF2	CD34;CAV2		ERN1	BMPER	EPHA2					FGF10		COL8A1;BMPR2;VSTM4	SEMA5A;BMPER	PROK2	FGF7;ACVRL1;TEK					BMP4;HMOX1		SCARB1
Salivary Gland Development	GOBP	-0.65718	-0.489792	0.566214	-1.13276	0.556529	-0.690733	0.652517	2.18105	-0.641513	0.748833	2.24473	1.58669	-0.538826	-0.383068	1.00077	2.84243	-0.346323	-0.350037	-0.323855	-0.327622	2.1943	1.19839	1.20599	-0.289524	-0.242503	-0.250444	-0.226493	-0.189817	-0.177381	-0.198047	-0.152182	-0.126524	FGF7;TGFB1;FGF8;DAG1;TFCP2L1;EDAR;CDC42	EDA;FGF8	FGFR2;TNF		EGFR		FGF8	TGFB1;POLB;DAG1		NRP1	FGF10;TGFB2;TNF	FGFR1;PLXNA1			TGM2	FGF7;PLXND1;SEMA3C					SHH;BMP7	TWSG1	FGF8
Regulation Of P38-Alpha And P38-Beta	PATHWAY INTERACTION DATABASE NCI-NATURE CURATED DATA	1.66786	0.885812	-1.47325	2.05702	0.556529	-0.690733	0.652517	-0.67243	0.708217	-0.603701	-0.638392	-0.587706	-0.538826	-0.383068	-0.408291	-0.372134	-0.346323	-0.350037	-0.323855	-0.327622	-0.29722	-0.293377	1.20599	-0.289524	-0.242503	-0.250444	-0.226493	-0.189817	-0.177381	-0.198047	-0.152182	-0.126524	RALA;SRC;MAP2K6;RALB;RAC1;YES1;LYN;LCK;MAPK14;MAP2K3;CDC42	DUSP16;RIPK1;PAK3		CCM2;PRKG1;FGR;FYN	HCK		MAP3K3		MAPK11														DUSP10
Respirasome	GOCC	0.692004	0.885812	-1.47325	-0.499591	0.556529	-0.690733	0.652517	0.676553	0.708217	-0.603701	-0.638392	-0.587706	-0.538826	-0.383068	-0.408291	-0.372134	-0.346323	-0.350037	-0.323855	2.11477	-0.29722	-0.293377	-0.289524	-0.289524	-0.242503	-0.250444	-0.226493	-0.189817	-0.177381	-0.198047	-0.152182	-0.126524	COX5A;NDUFA2;NDUFB10;NDUFB6;CYCS;NMES1;NDUFB11;NDUFV2	NDUFB4;UQCRB;COX4I2		SDHB	NDUFB8		FOXRED1	STMP1	NDUFA5											SURF1;COX6C
Glucan Metabolic Process	GOBP	1.31902	-0.946903	-1.47325	-0.499591	-0.802695	-0.690733	-0.696794	0.676553	0.708217	-0.603701	-0.638392	1.58669	-0.538826	-0.383068	-0.408291	1.05767	2.06847	-0.350037	1.1408	1.13398	-0.29722	-0.293377	-0.289524	-0.289524	-0.242503	-0.250444	-0.226493	-0.189817	-0.177381	-0.198047	-0.152182	-0.126524	PYGL;AKT2;AKT1;ACADM;PGM2;PPP1R2;PPP1CC;GSK3B;PYGB;GSK3A	PTGES3		PFKM				NR1D1	PPP1R1A			PCDH12;LEPR				IL6ST	UGP2;GNMT		AKT2	PHKA1
Glycogen Metabolic Process	GOBP	1.31902	-0.946903	-1.47325	-0.499591	-0.802695	-0.690733	-0.696794	0.676553	0.708217	-0.603701	-0.638392	1.58669	-0.538826	-0.383068	-0.408291	1.05767	2.06847	-0.350037	1.1408	1.13398	-0.29722	-0.293377	-0.289524	-0.289524	-0.242503	-0.250444	-0.226493	-0.189817	-0.177381	-0.198047	-0.152182	-0.126524	PYGL;AKT2;AKT1;ACADM;PGM2;PPP1R2;PPP1CC;GSK3B;PYGB;GSK3A	PTGES3		PFKM				NR1D1	PPP1R1A			PCDH12;LEPR				IL6ST	UGP2;GNMT		AKT2	PHKA1
Negative Regulation Of Axon Extension Involved In Axon Guidance	GOBP	-2.63261	-1.64164	0.566214	-1.13276	0.556529	-0.690733	0.652517	0.676553	0.708217	1.56005	-0.638392	2.34369	-0.538826	1.98245	-0.408291	4.295	-0.346323	-0.350037	1.1408	1.13398	-0.29722	-0.293377	-0.289524	1.20599	-0.242503	-0.250444	-0.226493	-0.189817	-0.177381	-0.198047	-0.152182	-0.126524	HDAC6;SEMA3A		SEMA6C;SEMA3B		SEMA4G		SEMA3E	SLIT1	SEMA4F	SEMA4A;NRP1		SEMA3E;SEMA6D;SEMA3G		SEMA5A;SEMA4B		SEMA6B;SEMA6A;SEMA3C;SEMA7A;SEMA4C			SEMA6C	WNT3A				WNT5A
Regulation Of Amyloid Precursor Protein Catabolic Process	GOBP	-0.65718	-0.946903	-0.79133	-0.499591	0.556529	0.658423	0.652517	-0.67243	-0.641513	0.748833	1.5039	3.04158	-0.538826	1.04002	-0.408291	1.05767	-0.346323	-0.350037	1.1408	1.13398	-0.29722	2.20477	-0.289524	-0.289524	-0.242503	-0.250444	-0.226493	-0.189817	-0.177381	-0.198047	-0.152182	-0.126524	PIN1;GGA3;ROCK2;IFNG;LYN;GSK3A;CASP3	PRNP	TNF	IGF1	LRRTM3	EFNA1	IFNG			AGER	PIN1;TNF	EFNA3;SPON1;NTRK2;IFNGR1		EFNA3		EPHA4			APOE	CLU		FKBP1A;TMED10
Positive Regulation Of Nitric Oxide Biosynthetic Process	GOBP	1.31902	-0.946903	1.58247	-1.13276	-0.802695	-0.690733	0.652517	1.4508	-0.641513	-0.603701	1.5039	-0.587706	-0.538826	-0.383068	-0.408291	2.00741	1.10099	-0.350037	-0.323855	1.13398	-0.29722	-0.293377	-0.289524	-0.289524	-0.242503	-0.250444	-0.226493	-0.189817	-0.177381	-0.198047	-0.152182	-0.126524	SMAD3;PTK2B;JAK2;PKD2;IFNG;AKT1;DDAH1;HSP90AA1;PTGS2;HSP90AB1	PTX3	PKD2;KLRK1;CLEC7A;TNF				IFNG	KLF4;EDN1			HBB;TNF					TLR4;INSR	ASL			CLU
Bcr Signaling Pathway	PATHWHIZ	3.167	0.885812	-1.47325	1.46852	0.556529	-0.690733	-0.696794	0.676553	-0.641513	-0.603701	-0.638392	-0.587706	-0.538826	-0.383068	-0.408291	-0.372134	-0.346323	-0.350037	-0.323855	1.13398	-0.29722	-0.293377	-0.289524	-0.289524	-0.242503	-0.250444	-0.226493	-0.189817	-0.177381	-0.198047	-0.152182	-0.126524	ELK1;SYK;CD79A;SHC1;HRAS;BTK;PRKCA;MAPK3;MAP2K1;RAC1;LYN;MAPK8;PPP3CA;GRB2;PRKCB	JUN;NFATC1;PLCG1		RAF1;SHC1;VAV1	CD79B			BLNK												CD79A
Schwann Cell Development	GOBP	1.66786	-0.946903	-0.79133	1.46852	0.556529	-0.690733	0.652517	0.676553	-0.641513	0.748833	-0.638392	0.766682	-0.538826	1.04002	-0.408291	-0.372134	-0.346323	-0.350037	2.12433	-0.327622	1.19088	-0.293377	-0.289524	-0.289524	-0.242503	-0.250444	-0.226493	-0.189817	-0.177381	-0.198047	-0.152182	-0.126524	ILK;AKT2;AKT1;HRAS;DAG1;SOD1;MAPK3;MAP2K1;MAPK1;GRB2;ARHGEF10	CDK5	ERBB2	RAF1;PPP3R1;SIRT2	PRX		NDRG1	DAG1		MYOC		NTRK2		ERBB3					AKT2;SIRT2		NCMAP
Regulation Of Vascular Permeability	GOBP	0.990367	-0.489792	0.566214	-0.499591	0.556529	-0.690733	-0.696794	1.4508	-0.641513	0.748833	0.711488	0.766682	-0.538826	-0.383068	-0.408291	2.84243	-0.346323	1.09461	1.1408	-0.327622	2.1943	-0.293377	-0.289524	-0.289524	-0.242503	1.28797	-0.226493	-0.189817	-0.177381	-0.198047	-0.152182	-0.126524	SH3GL2;TGFB1;ADM;AZU1;SRC;PTP4A3;DDAH1;CTNNBIP1;YES1	TJP1;ADM	AZU1;OCLN	ANGPT1	PDE3A			TGFB1;NPPB		NPPB	VEGFA	SLIT2				NPPB;CDH5;TEK		PDE2A	APOE		FGFBP3;BMP6					VEGFA
Negative Regulation Of Cell Cycle G2/M Phase Transition	GOBP	1.31902	1.37374	0.566214	-1.13276	0.556529	-0.690733	-0.696794	0.676553	-0.641513	-0.603701	-0.638392	-0.587706	0.823906	-0.383068	-0.408291	-0.372134	-0.346323	1.09461	1.1408	-0.327622	-0.29722	-0.293377	-0.289524	1.20599	-0.242503	1.28797	-0.226493	-0.189817	-0.177381	-0.198047	-0.152182	-0.126524	MRE11;VPS4A;NAE1;CDKN1A;SYF2;NABP1;MACROH2A1;FOXO4;AVEN;CDK1	BARD1;HUS1;CHEK1;AURKB	MBTPS1;ABRAXAS1		FHL1			PLK1					IER3					ATF5	CDK5RAP3					CHFR		ATF5
Substantia Nigra Development	GOBP	0.990367	-0.946903	-0.79133	0.873048	0.556529	0.658423	0.652517	0.676553	-0.641513	0.748833	-0.638392	-0.587706	-0.538826	-0.383068	-0.408291	-0.372134	-0.346323	1.09461	1.1408	-0.327622	1.19088	-0.293377	-0.289524	1.20599	-0.242503	1.28797	-0.226493	-0.189817	-0.177381	-0.198047	-0.152182	-0.126524	RAD1;G6PD;YWHAH;FGF2;CNP;YWHAQ;ATP5PF;CDC42;RHOA	NDRG2	ATP5PB	SIRT2;GLUD1	SUDS3	INA	HSPA5	DYNLL1		BASP1								CKB	SIRT2		FGF9			ATP5PB		CKB
Negative Regulation Of Lipid Biosynthetic Process	GOBP	-0.957583	1.37374	1.58247	-0.499591	1.26333	-0.690733	-0.696794	-0.67243	-0.641513	-0.603701	-0.638392	0.766682	0.823906	-0.383068	-0.408291	-0.372134	1.10099	-0.350037	1.1408	-0.327622	2.1943	-0.293377	-0.289524	-0.289524	-0.242503	-0.250444	-0.226493	-0.189817	-0.177381	-0.198047	-0.152182	-0.126524	ACADVL;SOD1;PDGFB;SPHK1;PDGFA;NFKB1	DCAF5;DKKL1;ACADL;ERLIN1	SNAI2;INSIG1;BMP2;PRKAA1	PRMT3	DKKL1;SIRT1							APOC1	SERPINA12				AKR1C3		APOE		DKK3;BMP5
Pid_caspase_pathway	MSIGDB_C2	2.78144	-0.489792	0.566214	-1.13276	-0.802695	1.42301	-0.696794	0.676553	-0.641513	-0.603701	0.711488	-0.587706	-0.538826	-0.383068	-0.408291	-0.372134	1.10099	-0.350037	1.1408	-0.327622	-0.29722	-0.293377	-0.289524	1.20599	-0.242503	-0.250444	-0.226493	-0.189817	-0.177381	-0.198047	-0.152182	-0.126524	BIRC2;APAF1;CRADD;DFFA;CASP10;CASP4;CYCS;DIABLO;APP;BCL2;CASP3;BIRC3;KRT18;ARHGDIB	CASP10;RIPK1	SATB1;TNF			LMNB2;TNFRSF1A		PARP1			TNF						GAS2		TRADD					LIMK1
Negative Regulation Of Blood Vessel Endothelial Cell Migration	GOBP	0.692004	0.885812	1.05982	-0.499591	0.556529	-0.690733	-0.696794	1.4508	-0.641513	0.748833	0.711488	0.766682	-0.538826	1.04002	-0.408291	2.84243	-0.346323	-0.350037	1.1408	-0.327622	-0.29722	-0.293377	-0.289524	-0.289524	-0.242503	-0.250444	-0.226493	-0.189817	-0.177381	-0.198047	-0.152182	-0.126524	CSNK2B;TGFB1;ACVRL1;MAP2K5;ANGPT4;FGF2;MMRN2;RHOA	JUP;MEOX2;HMGB1	MEOX2;MECP2;TNF	THBS1	PPARG			TGFB1;KLF4		DLL4	TNF	GDF2		SPRED1		ANGPT2;ACVRL1;NOTCH1			APOE
Biocarta_hivnef_pathway	MSIGDB_C2	2.78144	0.885812	-0.79133	-1.13276	0.556529	2.8227	-0.696794	0.676553	-0.641513	-0.603701	1.5039	-0.587706	-0.538826	-0.383068	-0.408291	1.05767	-0.346323	-0.350037	1.1408	-0.327622	-0.29722	-0.293377	-0.289524	-0.289524	-0.242503	-0.250444	-0.226493	-0.189817	-0.177381	-0.198047	-0.152182	-0.126524	BIRC2;BAG4;MDM2;APAF1;CRADD;FADD;TRAF1;DFFA;BCL2;CASP3;MAPK8;BIRC3;ARHGDIB;NFKB1	MDM2;RIPK1;RB1	TNF		FAS	LMNB2;TNFRSF1A;TNFRSF1B;FAS		PARP1			TNFRSF1B;TNF					NFKBIA			TRADD
Pid_hdac_classi_pathway	MSIGDB_C2	2.40218	-1.64164	-0.79133	2.05702	1.95445	0.658423	-0.696794	-0.67243	0.708217	-0.603701	0.711488	-0.587706	-0.538826	-0.383068	-0.408291	1.05767	-0.346323	-0.350037	1.1408	-0.327622	-0.29722	-0.293377	-0.289524	-0.289524	-0.242503	-0.250444	-0.226493	-0.189817	-0.177381	-0.198047	-0.152182	-0.126524	STAT3;KAT2B;MAX;SIRT5;SAP30;RBBP4;FKBP3;HDAC2;HDAC4;HDAC8;UBE2I;RAN;NFKB1		TNF	STAT3;SMURF1;YY1;SIRT2	SIRT1;SIRT6;PPARG	TNFRSF1A			SAP18		TNF					NFKBIA			SIRT2
Superpathway Of Inositol Phosphate Compounds	BIOCYC	3.167	0.885812	-1.47325	-0.499591	-0.802695	-0.690733	-0.696794	-0.67243	-0.641513	-0.603701	-0.638392	0.766682	-0.538826	-0.383068	-0.408291	1.05767	-0.346323	-0.350037	1.1408	-0.327622	-0.29722	-0.293377	-0.289524	-0.289524	-0.242503	-0.250444	-0.226493	-0.189817	-0.177381	-0.198047	-0.152182	-0.126524	PLCG2;PLCB1;INPP5B;PIP4K2A;ITPKA;PIP4K2B;IP6K1;IP6K2;INPP5D;INPP5A;PLCD3;PIK3CA;PIK3CG;PTEN;PIK3R1	OCRL;PIK3C2A;PLCG1		PIK3C3								PLCD1				MINPP1			ITPK1
Inorganic Anion Transport	GOBP	-1.30886	-0.946903	-0.79133	-0.499591	-0.802695	1.42301	2.1367	0.676553	-0.641513	-0.603701	0.711488	-0.587706	0.823906	1.04002	1.00077	-0.372134	-0.346323	-0.350037	1.1408	-0.327622	-0.29722	-0.293377	-0.289524	1.20599	-0.242503	2.3292	-0.226493	-0.189817	-0.177381	-0.198047	-0.152182	-0.126524	CLIC4;GET3;CLCNKB;CLIC1;CFTR	SLC26A11	CLCA1	SLC5A5		CLIC5;CLIC3	VDR;SLC6A14;ENPP3	ABCC6			SLC4A8		OSTM1	TG	CLIC2				CLCA2					SLC5A8		SLC26A7;SLC26A5
Regulation Of Mitotic Sister Chromatid Separation	GOBP	-0.65718	4.24446	1.05982	-0.499591	-0.802695	-0.690733	-0.696794	0.676553	-0.641513	-0.603701	-0.638392	-0.587706	-0.538826	-0.383068	1.00077	-0.372134	-0.346323	-0.350037	1.1408	-0.327622	-0.29722	-0.293377	-0.289524	-0.289524	-0.242503	-0.250444	-0.226493	-0.189817	-0.177381	-0.198047	-0.152182	-0.126524	CUL3;BUB1;NDC80;ZWINT;MAD2L1BP;DYNC1LI1;LCMT1	UBE2C;MAD1L1;MAD2L1;ZWILCH;PSMG2;SPC25;MAD2L2;AURKB;BIRC5;RB1	ANAPC7;SPDL1;CCNB1	NSMCE2				PLK1							UBE2C				ZW10
Regulation Of Phosphatase Activity	GOBP	1.66786	-0.946903	1.05982	0.873048	0.556529	0.658423	0.652517	0.676553	-0.641513	-0.603701	0.711488	1.58669	-0.538826	-0.383068	-0.408291	-0.372134	-0.346323	-0.350037	1.1408	-0.327622	-0.29722	1.19839	-0.289524	-0.289524	-0.242503	-0.250444	-0.226493	-0.189817	-0.177381	-0.198047	-0.152182	-0.126524	FKBP1B;CHP1;ROCK2;MAGI2;IFNG;TIPRL;GSK3B;PTPA;HSP90AB1;HSP90B1;PLEK	FCRL3	BMP2;CD33;TNF	IKBKB;ITGA1	MGAT5	CD300A	IFNG	LGALS3			TNF	MGAT5;PDGFRB							CDK5RAP3			FKBP1A
Regulation Of Transcription Elongation By Rna Polymerase Ii	GOBP	-0.957583	1.87169	-0.79133	1.46852	1.95445	-0.690733	-0.696794	1.4508	0.708217	-0.603701	-0.638392	-0.587706	-0.538826	-0.383068	-0.408291	-0.372134	-0.346323	2.05949	-0.323855	-0.327622	2.1943	-0.293377	-0.289524	-0.289524	-0.242503	-0.250444	-0.226493	-0.189817	-0.177381	-0.198047	-0.152182	-0.126524	ELL2;MED4;RNF8;HEXIM1;NCBP1;CTNNB1	ELL;MED20;NCBP2;MED28;CTNNB1	LDB1	HEXIM1;MED10;CTNNB1	NELFE;SIRT6;NELFA			PARP1;PWWP2B	EZH2									BRD4;MED1			MED11;SHH
Sulfur Compound Catabolic Process	GOBP	-0.65718	-1.64164	1.05982	-1.13276	0.556529	-0.690733	1.41392	-0.67243	-0.641513	0.748833	-0.638392	0.766682	-0.538826	-0.383068	-0.408291	-0.372134	3.67789	1.09461	-0.323855	-0.327622	2.1943	-0.293377	-0.289524	-0.289524	-0.242503	-0.250444	-0.226493	-0.189817	-0.177381	-0.198047	-0.152182	-0.126524	CBS;MLYCD;GUSB;ACAT1;IDUA;GNS;HPSE		BLMH;HYAL4;DPEP2		GNS		GLB1;HEXA			GPC1		IDS					HEXB;MAT1A;AGXT;HYAL1	MPST			DPEP1;NAGLU
Neuron Cellular Homeostasis	GOBP	-0.65718	-0.946903	2.10416	0.873048	-0.802695	-0.690733	-0.696794	-0.67243	1.49895	-0.603701	0.711488	-0.587706	-0.538826	1.98245	-0.408291	-0.372134	1.10099	1.09461	-0.323855	-0.327622	-0.29722	1.19839	-0.289524	-0.289524	-0.242503	-0.250444	-0.226493	-0.189817	-0.177381	-0.198047	-0.152182	-0.126524	CACNB4;DNAJB2;PRKN;CHMP2B;IL6;ATP6V1C1;APP	CX3CL1	IFNB1;IL6;CA7;PRKAA1;CALB1	ATP6V1F;AIM2					CALB2;CA2		SNAPIN			TYRO3;NELL2			HEXB	HAAO				IFNB1
Nad Metabolic Process	GOBP	1.31902	1.87169	-0.79133	-1.13276	-0.802695	0.658423	-0.696794	-0.67243	-0.641513	0.748833	0.711488	-0.587706	-0.538826	1.04002	-0.408291	-0.372134	1.10099	1.09461	-0.323855	-0.327622	1.19088	-0.293377	-0.289524	1.20599	-0.242503	-0.250444	-0.226493	-0.189817	-0.177381	-0.198047	-0.152182	-0.126524	CD38;MDH2;NADK;NUDT12;PC;NMRK1;VCP;ME1;MDH1;LDHB	CD38;GPD1L;NMRK2;KYNU;NAMPT	QPRT			NNMT				NADK2	PARP16			IDO1			GPD1	HAAO			KMO			SLC5A8
Cd40 Cd40l Signaling	PATHWAY INTERACTION DATABASE NCI-NATURE CURATED DATA	3.167	1.37374	-1.47325	-0.499591	-0.802695	-0.690733	-0.696794	-0.67243	0.708217	-0.603701	0.711488	-0.587706	-0.538826	-0.383068	-0.408291	1.05767	-0.346323	1.09461	-0.323855	-0.327622	-0.29722	-0.293377	-0.289524	-0.289524	-0.242503	-0.250444	-0.226493	-0.189817	-0.177381	-0.198047	-0.152182	-0.126524	BIRC2;MAPK10;MAPK9;AKT1;TRAF1;PIK3CA;PIK3CG;CD40LG;MAPK8;BIRC3;MAPK14;PIK3R1;C4BPA;FCAMR;NFKB1	JUN;IL4;STAT5A;BCL2L1		TNFAIP3					MAPK11		IL4					NFKBIA		MYC
Regulation Of T Cell Apoptotic Process	GOBP	-0.65718	0.885812	-0.79133	-0.499591	1.26333	0.658423	-0.696794	1.4508	-0.641513	0.748833	-0.638392	-0.587706	0.823906	1.98245	-0.408291	-0.372134	-0.346323	1.09461	-0.323855	-0.327622	1.19088	-0.293377	-0.289524	1.20599	-0.242503	-0.250444	-0.226493	-0.189817	-0.177381	-0.198047	-0.152182	-0.126524	BMP4;FADD;ARG2;TSC22D3;CCL5;BCL2;PIP	HIF1A;ZC3H8;LGALS9	PDCD1	PRKCQ	BCL2L11;ADA	EFNA1		LGALS3;IL7R		CD274			PDCD1	ST3GAL1;IDO1				CD27			BMP4			WNT5A
Protein Transmembrane Transport	GOBP	0.692004	-0.489792	1.05982	1.46852	0.556529	-0.690733	1.41392	1.4508	-0.641513	-0.603701	0.711488	-0.587706	1.6713	-0.383068	-0.408291	-0.372134	-0.346323	1.09461	-0.323855	-0.327622	-0.29722	1.19839	-0.289524	-0.289524	-0.242503	-0.250444	-0.226493	-0.189817	-0.177381	-0.198047	-0.152182	-0.126524	MCL1;TOMM20;HSPD1;DNAJC19;HPSE;GRPEL1;TIMM50;AIFM1	TOMM20L;TIMM23	GLP1R;PEX5;TIMM21	AP4M1;MCL1;PEX14	PEX26		GLP1R;HSPA5	DNAJC15;SEC61G			ZFAND2B		SEC61B;PEX14					AZGP1				TMED10
Histone Methyltransferase Activity	GOMF	-0.957583	0.885812	1.05982	-1.13276	-0.802695	-0.690733	0.652517	-0.67243	1.49895	-0.603701	0.711488	0.766682	0.823906	-0.383068	-0.408291	-0.372134	-0.346323	1.09461	-0.323855	-0.327622	-0.29722	-0.293377	-0.289524	-0.289524	-0.242503	-0.250444	-0.226493	-0.189817	-0.177381	-0.198047	-0.152182	-0.126524	N6AMT1;WDR5;EED;PRMT1;TTLL12;SETD3	KMT5C;EEF1AKMT1;PRMT2	SETMAR;SMYD2;SETBP1				JARID2		KMT2C;EZH2		KMT2D	EHMT2	FBL					NTMT1
Oxidoreductase Activity, Acting On The Aldehyde Or Oxo Group Of Donors, Nad Or Nadp As Acceptor	GOMF	1.66786	-0.489792	-1.47325	-0.499591	-0.802695	0.658423	-0.696794	-0.67243	0.708217	-0.603701	0.711488	-0.587706	-0.538826	-0.383068	1.00077	-0.372134	2.9145	-0.350037	-0.323855	-0.327622	-0.29722	-0.293377	-0.289524	-0.289524	-0.242503	1.28797	-0.226493	-0.189817	-0.177381	-0.198047	-0.152182	-0.126524	DLD;ADH5;AKR1B1;ALDH5A1;PDHX;ALDH2;ALDH6A1;DHRS4;PDHA2;GAPDH;ALDH1A3	AKR1B10;ALDH1B1		DLAT		ALDH3A1			ALDH7A1		PDHB				ALDH1A1		AKR1C3;AKR1C4;ADH4									GAPDHS
Visual Learning	GOBP	-0.957583	1.37374	1.58247	-1.13276	0.556529	-0.690733	0.652517	-0.67243	0.708217	-0.603701	-0.638392	1.58669	-0.538826	1.98245	1.00077	-0.372134	2.06847	-0.350037	-0.323855	-0.327622	-0.29722	-0.293377	-0.289524	-0.289524	-0.242503	-0.250444	-0.226493	-0.189817	-0.177381	-0.198047	-0.152182	-0.126524	BRAF;MEIS2;RIC8A;DDHD2;APP;NOG	HIF1A;IFT20;CDK5;NDRG4	MECP2;KRAS;RGS14;HMGCR		TAFA2		ITGB1		NETO1			KIT;B4GALT2		NETO1;B3GAT1	KRAS		TTC36;NPS
T Cell Mediated Immunity	GOBP	-2.14504	-0.489792	1.05982	-0.499591	0.556529	0.658423	-0.696794	0.676553	-0.641513	4.26605	-0.638392	-0.587706	-0.538826	-0.383068	-0.408291	2.00741	1.10099	-0.350037	-0.323855	-0.327622	-0.29722	1.19839	-0.289524	1.20599	-0.242503	1.28797	-0.226493	-0.189817	-0.177381	-0.198047	1.55077	-0.126524	HPRT1;BTN3A2;C4BPA	CTSC;FOXP3	JAG1;GZMM;CD70	EBAG9	CLEC4G	CD8A		IL7R		CR2;CD46;CR1;MICA;CADM1;CRTAM						CD8A;JAG1	BTN3A3					B2M		CLEC4G		B2M					CTSH
Tetrapyrrole Metabolic Process	GOBP	0.692004	-1.64164	0.566214	-0.499591	1.26333	-0.690733	0.652517	-0.67243	1.49895	-0.603701	1.5039	-0.587706	-0.538826	-0.383068	3.49127	-0.372134	1.10099	-0.350037	-0.323855	-0.327622	1.19088	-0.293377	-0.289524	-0.289524	-0.242503	-0.250444	-0.226493	-0.189817	-0.177381	-0.198047	-0.152182	-0.126524	BLVRA;FXN;UGT1A1;MMAB;UROD;ATP5IF1;HMOX2;PGRMC1		ABCD4;AMN	NFE2L1	HPX;MMADHC		SLC25A38		FXN;AMBP		CUBN;MMACHC				UROS;HMBS;ALAD;BLVRB		CPOX				HMOX1
Organic Acid Transport	GOMF	-3.18298	-0.489792	1.58247	-1.13276	-0.802695	0.658423	3.44256	-0.67243	1.49895	0.748833	-0.638392	0.766682	-0.538826	-0.383068	-0.408291	-0.372134	1.10099	-0.350037	-0.323855	-0.327622	-0.29722	1.19839	-0.289524	1.20599	-0.242503	2.3292	-0.226493	-0.189817	-0.177381	-0.198047	-0.152182	-0.126524	SLC27A2	SLC25A1;SLC3A1	SLC6A9;MPC1;ABCD4;SLC25A18			FABP1	SLC3A2;SLC6A14;SFXN5;SLC25A38;SLC66A1L		FABP4;SLC16A3	FOLR2		FOLR1					AKR1C4					FABP4		SLC5A8		SLC26A7;SLC26A5
Carboxylic Acid Transport	GOMF	-3.18298	-0.489792	1.58247	-1.13276	-0.802695	0.658423	3.44256	-0.67243	1.49895	0.748833	-0.638392	0.766682	-0.538826	-0.383068	-0.408291	-0.372134	1.10099	-0.350037	-0.323855	-0.327622	-0.29722	1.19839	-0.289524	1.20599	-0.242503	2.3292	-0.226493	-0.189817	-0.177381	-0.198047	-0.152182	-0.126524	SLC27A2	SLC25A1;SLC3A1	SLC6A9;MPC1;ABCD4;SLC25A18			FABP1	SLC3A2;SLC6A14;SFXN5;SLC25A38;SLC66A1L		FABP4;SLC16A3	FOLR2		FOLR1					AKR1C4					FABP4		SLC5A8		SLC26A7;SLC26A5
Coronary Vasculature Development	GOBP	-1.30886	-0.946903	-0.79133	-1.13276	0.556529	-0.690733	-0.696794	-0.67243	-0.641513	1.56005	1.5039	1.58669	0.823906	1.04002	-0.408291	3.59752	-0.346323	-0.350037	-0.323855	-0.327622	1.19088	-0.293377	-0.289524	-0.289524	-0.242503	1.28797	-0.226493	-0.189817	-0.177381	-0.198047	-0.152182	-0.126524	SNX17;BMP4;AP2B1;FGF2;ADAMTS6	PRDM1	NDST1		LRP2					TGFBR3;NRP1	VEGFA;APLN	PDGFRB;GPC3	SUFU	SPRED1		ACE;PLXND1;NOTCH1;PTK7					BMP4					VEGFA
Axon Extension	GOBP	-2.14504	0.885812	-0.79133	0.873048	-0.802695	0.658423	0.652517	1.4508	-0.641513	0.748833	-0.638392	1.58669	-0.538826	1.04002	-0.408291	2.84243	-0.346323	-0.350037	-0.323855	-0.327622	1.19088	1.19839	-0.289524	2.21536	-0.242503	-0.250444	-0.226493	-0.189817	-0.177381	-0.198047	-0.152182	-0.126524	CDH4;SSNA1;SEMA3A	TNR;EDN3;CDK5	NLGN3	EDN3;VCL		DCLK1	ITGB1	SLIT1;EDN1		NRP1		SLIT2;SLIT3		SEMA5A		NLGN3;ALCAM;SEMA7A					NRP2	EDN2		WNT5A;LIMK1
Toll Receptor Signaling Pathway	PANTHER PATHWAY	2.03024	-0.946903	-0.79133	0.873048	1.26333	-0.690733	-0.696794	-0.67243	-0.641513	-0.603701	-0.638392	-0.587706	-0.538826	-0.383068	-0.408291	2.00741	-0.346323	-0.350037	-0.323855	-0.327622	-0.29722	-0.293377	-0.289524	-0.289524	-0.242503	-0.250444	-0.226493	-0.189817	-0.177381	-0.198047	-0.152182	-0.126524	ELK1;TOLLIP;MAPK9;IRF3;IRAK4;MAPK3;MAP2K1;TBK1;MAPK8;MAPK14;MAP2K3;TIRAP	JUN	TICAM2	TANK;IKBKB	TLR10;MAP3K7											TLR4;NFKBIA
Striated Muscle Cell Proliferation	GOBP	-1.30886	-0.489792	1.58247	0.873048	-0.802695	-0.690733	0.652517	-0.67243	0.708217	0.748833	0.711488	0.766682	-0.538826	-0.383068	1.00077	1.05767	-0.346323	-0.350037	-0.323855	-0.327622	2.1943	-0.293377	-0.289524	-0.289524	-0.242503	-0.250444	-0.226493	-0.189817	-0.177381	-0.198047	-0.152182	-0.126524	NDC80;SRC;SUGT1;PRKAR1A;SMAD1	NDRG4;CAV2	TENM4;FOXC2;ABL1;BMP10	MEGF10;KPNA1			JARID2		MAPK11	TGFBR3	TGFB2	FGFR1			HGF	NOTCH1					FGF9;SHH
Regulation Of Cell Migration Involved In Sprouting Angiogenesis	GOBP	-0.65718	-0.489792	1.05982	0.873048	0.556529	-0.690733	1.41392	0.676553	-0.641513	2.31189	0.711488	-0.587706	-0.538826	1.04002	-0.408291	1.05767	-0.346323	-0.350037	-0.323855	-0.327622	2.1943	-0.293377	-0.289524	-0.289524	-0.242503	1.28797	-0.226493	-0.189817	-0.177381	-0.198047	-0.152182	-0.126524	CIB1;MAP2K5;FGF2;AKT3;PTGS2;MMRN2;RHOA	PIK3C2A;MEOX2	FOXC2;MEOX2;ABL1	THBS1;ANXA1	KDR		MAP3K3;FGFBP1	KLF4		TGFBR3;NRP1;DLL4	VEGFA			SPRED1		NOTCH1					FGFBP1;HMOX1					VEGFA
Tnf Related Weak Inducer Of Apoptosis Tweak Signaling Pathway	WikiPathways	2.78144	1.37374	-0.79133	2.05702	0.556529	-0.690733	-0.696794	-0.67243	-0.641513	-0.603701	0.711488	-0.587706	-0.538826	-0.383068	-0.408291	1.05767	-0.346323	-0.350037	-0.323855	-0.327622	-0.29722	-0.293377	-0.289524	-0.289524	-0.242503	-0.250444	-0.226493	-0.189817	-0.177381	-0.198047	-0.152182	-0.126524	BIRC2;MAPK9;FADD;TRAF1;GSK3B;MAPK3;RAC1;MAPK1;CASP3;MAPK8;BIRC3;MAPK14;CTNNB1;NFKB1	JUN;RELB;RIPK1;CTNNB1	TNF	RAF1;NFKBIB;IKBKB;CTNNB1	MAP3K7						TNF					NFKBIA
Pdgf Pathway	WikiPathways	3.9569	-0.946903	-0.79133	2.62506	-0.802695	-0.690733	-0.696794	-0.67243	-0.641513	-0.603701	-0.638392	-0.587706	-0.538826	-0.383068	-0.408291	1.05767	-0.346323	-0.350037	-0.323855	-0.327622	-0.29722	-0.293377	-0.289524	-0.289524	-0.242503	-0.250444	-0.226493	-0.189817	-0.177381	-0.198047	-0.152182	-0.126524	STAT3;STAT1;PTPN11;SRC;SHC1;HRAS;WASL;MAPK3;MAP2K1;RAC1;MAPK1;MAPK8;PDGFA;GRB2;PIK3R1;CDC42;NFKB1	JUN	TIAM1	RAF1;STAT3;PTPN11;SHC1;VAV1												NFKBIA
Plasma Membrane Estrogen Receptor Signaling	PATHWAY INTERACTION DATABASE NCI-NATURE CURATED DATA	2.78144	-1.64164	0.566214	1.46852	-0.802695	-0.690733	-0.696794	-0.67243	0.708217	-0.603701	-0.638392	0.766682	-0.538826	-0.383068	2.74714	-0.372134	-0.346323	-0.350037	-0.323855	-0.327622	1.19088	-0.293377	-0.289524	-0.289524	-0.242503	-0.250444	-0.226493	-0.189817	-0.177381	-0.198047	-0.152182	-0.126524	PLCB1;GNAI3;ROCK2;HBEGF;SRC;AKT1;SHC1;HRAS;GNAI1;GNAQ;PIK3CA;GRB2;PIK3R1;RHOA		KRAS;NOS3	SHC1;IGF1;MSN					MAPK11			IGF1R			NRAS;KRAS;MMP9						MMP2
Rna 3-End Processing	GOBP	1.31902	0.885812	0.566214	0.873048	-0.802695	-0.690733	-0.696794	1.4508	-0.641513	0.748833	-0.638392	-0.587706	0.823906	1.04002	-0.408291	-0.372134	-0.346323	-0.350037	-0.323855	-0.327622	-0.29722	-0.293377	-0.289524	-0.289524	-0.242503	-0.250444	-0.226493	-0.189817	-0.177381	-0.198047	-0.152182	-0.126524	AHCYL1;SSU72;EXOSC8;NUDT21;PNPT1;ELAC1;NCBP1;APP;HSD17B10;MTPAP	RPRD1B;NCBP2;CSTF1	USB1;RPRD1A	SLBP;PAPOLG				SSB;YTHDC1		EXOSC3			FBL	APLP1
Response To Nicotine	GOBP	0.692004	-0.946903	0.566214	1.46852	-0.802695	1.42301	1.41392	0.676553	-0.641513	0.748833	1.5039	0.766682	0.823906	-0.383068	-0.408291	-0.372134	-0.346323	-0.350037	-0.323855	-0.327622	2.1943	1.19839	-0.289524	-0.289524	-0.242503	1.28797	-0.226493	-0.189817	-0.177381	-0.198047	-0.152182	-0.126524	PPARA;HDAC2;HOMER1;MAPK1;BCL2;CASP3;BAD;NFKB1	IL13	GABBR1;TNF	GPX1;CHRNA5;PPP1R9B		VCAM1;PENK	HOMER1;LYPD1	EDN1		VCAM1	NTRK1;TNF	IGF1R	IL13								HMOX1;MMP2	B2M				B2M
Regulation Of Protein Targeting To Mitochondrion	GOBP	3.167	0.885812	0.566214	-0.499591	-0.802695	0.658423	-0.696794	-0.67243	-0.641513	-0.603701	0.711488	-0.587706	0.823906	-0.383068	-0.408291	-0.372134	-0.346323	-0.350037	-0.323855	-0.327622	-0.29722	-0.293377	-0.289524	1.20599	-0.242503	-0.250444	-0.226493	-0.189817	-0.177381	-0.198047	-0.152182	-0.126524	PDCD5;BAG4;PRKN;CSNK2A2;SH3GLB1;RAC2;UBE2D3;ATP5IF1;UBL5;HAX1;UBE2L3;RNF31;HTRA2;GSK3A;BNIP3L	HSPA1L;MICALL2;SAE1	UBE2L3;PRKAA1	ABLIM3		FZD5					UBE2D3		CSNK2A2											LRRK2
Alpha-Synuclein Signaling	PATHWAY INTERACTION DATABASE NCI-NATURE CURATED DATA	3.167	-0.946903	-0.79133	1.46852	0.556529	-0.690733	0.652517	-0.67243	-0.641513	-0.603701	1.5039	-0.587706	-0.538826	-0.383068	-0.408291	-0.372134	-0.346323	-0.350037	-0.323855	-0.327622	-0.29722	1.19839	-0.289524	-0.289524	-0.242503	-0.250444	-0.226493	-0.189817	-0.177381	-0.198047	-0.152182	-0.126524	STUB1;SYK;PTK2B;PRKN;SRC;PARK7;UBE2L3;SNCAIP;YES1;LYN;CSNK2A1;LCK;UCHL1;BAD;SNCA	KLK6	UBE2L3	PPP2R5D;FGR;FYN	HCK		GRK5				PARK7;PRKCD											FKBP1A
Protein Autoubiquitination	GOBP	2.40218	1.87169	-1.47325	-0.499591	0.556529	-0.690733	-0.696794	-0.67243	-0.641513	-0.603701	1.5039	-0.587706	-0.538826	-0.383068	-0.408291	-0.372134	-0.346323	-0.350037	-0.323855	-0.327622	-0.29722	-0.293377	-0.289524	-0.289524	-0.242503	-0.250444	-0.226493	-0.189817	-0.177381	-0.198047	-0.152182	-0.126524	CUL3;STUB1;RNF122;UBE3A;PRKN;MDM2;RNF41;RNF8;UBE2D3;WWP2;TRIM21;RNF141;LRSAM1	UBE2T;MDM2;BARD1;RAD18;RAD51		DTX3L	RNF13						UBE2D2;UBE2D3
Cellular Response To Glucose Starvation	GOBP	1.31902	-0.946903	0.566214	2.62506	0.556529	-0.690733	1.41392	0.676553	-0.641513	-0.603701	0.711488	-0.587706	-0.538826	-0.383068	-0.408291	-0.372134	-0.346323	-0.350037	-0.323855	-0.327622	1.19088	-0.293377	-0.289524	-0.289524	-0.242503	-0.250444	-0.226493	-0.189817	-0.177381	-0.198047	-0.152182	-0.126524	TBL2;FOXO3;HNRNPA1;IFI16;SH3GLB1;PICK1;KAT5;BCL2;YWHAG;YWHAZ	ASNS	XBP1;PRKAA1	IFI16;NFE2L2;ZC3H12A;PIK3C3;PRKAA2	SIRT1		PLIN3;HSPA5	TSSK2			BECN1										YWHAG
Thymus Development	GOBP	1.66786	1.37374	-0.79133	0.873048	0.556529	0.658423	0.652517	-0.67243	-0.641513	-0.603701	0.711488	-0.587706	-0.538826	-0.383068	-0.408291	-0.372134	-0.346323	-0.350037	-0.323855	-0.327622	1.19088	-0.293377	-0.289524	-0.289524	-0.242503	-0.250444	-0.226493	-0.189817	-0.177381	-0.198047	-0.152182	-0.126524	CACNB4;BRAF;FADD;LMO4;SOD1;MAPK3;MAP2K1;MAPK1;BCL2;CTNNB1;CRKL	MAD1L1;CCNB2;HES1;CTNNB1	ABL1	RAF1;CTNNB1	BCL2L11	EPHB3	JARID2				FGF10										SHH
Endosome To Lysosome Transport	GOBP	4.77797	-1.64164	0.566214	-0.499591	-0.802695	-0.690733	-0.696794	-0.67243	-0.641513	-0.603701	0.711488	-0.587706	-0.538826	-0.383068	-0.408291	-0.372134	-0.346323	-0.350037	-0.323855	-0.327622	-0.29722	-0.293377	-0.289524	-0.289524	-0.242503	-0.250444	-0.226493	-0.189817	-0.177381	-0.198047	-0.152182	-0.126524	VPS4A;CHMP3;VPS4B;TSG101;CHMP2B;CHMP2A;RHOB;CHMP1B;CHMP1A;VAMP7;PLEKHF2;CHMP6;CHMP4A;SNX16;RAB7A;RILP;SNX27;VCP;ARL8B		SORT1;RAB7B	DTX3L							SNAPIN
Pid_epo_pathway	MSIGDB_C2	3.55867	0.885812	-1.47325	2.05702	-0.802695	-0.690733	-0.696794	0.676553	-0.641513	0.748833	-0.638392	-0.587706	-0.538826	-0.383068	-0.408291	-0.372134	-0.346323	-0.350037	-0.323855	-0.327622	-0.29722	-0.293377	-0.289524	-0.289524	-0.242503	-0.250444	-0.226493	-0.189817	-0.177381	-0.198047	-0.152182	-0.126524	PLCG2;STAT1;PTPN11;SHC1;HRAS;BTK;EPOR;LYN;BCL2;MAPK8;PTPN6;MAPK14;GRB2;PIK3R1;NFKB1;CRKL	STAT5B;RAPGEF1;BCL2L1		PTPN11;SHC1;TEC;SH2B3				EPOR		EPO
Nucleosome Organization	GOBP	0.88872	-0.526242	0.533263	0.83731	-0.828793	-0.713798	0.630311	1.41599	-0.663202	-0.624314	-0.659993	-0.607858	0.801491	-0.397	-0.423026	-0.385715	-0.359066	-0.362901	-0.335857	-0.339749	-0.308332	-0.304359	-0.300376	-0.300376	-0.251739	-0.259955	-0.235167	-0.197181	1.45302	3.39612	-0.158167	-0.131548	BRD2;NAP1L2;RBBP4;ASF1A;NAP1L4;HAT1;ASF1B;MACROH2A1;SET	SMARCC1;HAT1	DAXX;SOX9	NAP1L1;ARID1A			NPM1	NPM1;SSRP1					BRD2																HMGA1	H1-10;H2BC21;PADI4
Mitotic Dna Damage Checkpoint Signaling	GOBP	0.88872	1.3157	0.533263	-1.16718	-0.828793	-0.713798	0.630311	1.41599	0.685864	-0.624314	-0.659993	-0.607858	0.801491	-0.397	0.978708	-0.385715	-0.359066	1.07289	1.11928	1.11243	-0.308332	-0.304359	-0.300376	-0.300376	-0.251739	-0.259955	1.32274	-0.197181	1.45302	1.39511	-0.158167	-0.131548	MRE11;MDM2;CRADD;TRIAP1;CDKN1A;SYF2;CDK2;FOXO4;CDK1	MUC1;MDM2;HUS1;CHEK1	MBTPS1;ABRAXAS1				RPA2	CHEK2;PLK1	MUC1				IER3		PML			CASP2	CDK5RAP3	MUC1							TIPIN		MSH2	CDK2
Foxm1 Transcription Factor Network	PATHWAY INTERACTION DATABASE NCI-NATURE CURATED DATA	0.88872	1.80497	1.01248	-1.16718	0.534814	-0.713798	-0.720026	2.13837	-0.663202	0.726425	-0.659993	-0.607858	-0.557549	-0.397	-0.423026	-0.385715	-0.359066	1.07289	-0.335857	-0.339749	1.16958	-0.304359	-0.300376	-0.300376	-0.251739	-0.259955	-0.235167	-0.197181	1.45302	1.39511	-0.158167	-0.131548	FOXM1;CKS1B;CREBBP;CDK2;SKP2;MAP2K1;CDK1;GSK3A;LAMA4	CDC25B;CCNB2;AURKB;BIRC5;RB1	XRCC1;CCNA2;CCNB1		CCNE1			ETV5;CHEK2;PLK1		GAS1								MYC			MMP2								HSPA1B	CDK2
Small Nuclear Ribonucleoprotein Complex	GOCC	2.61956	1.80497	-1.51559	-0.527882	-0.828793	-0.713798	0.630311	-0.694986	-0.663202	-0.624314	0.689129	-0.607858	-0.557549	-0.397	-0.423026	-0.385715	-0.359066	-0.362901	1.11928	-0.339749	-0.308332	-0.304359	-0.300376	-0.300376	-0.251739	-0.259955	1.32274	1.41758	-0.184294	1.39511	-0.158167	-0.131548	PPIH;SNRPA;SF3B4;SNU13;TXNL4B;HEXIM1;SNRPD2;TSSC4;SNRPG;SNRPC;LSM3;SNRPE;PRPF18;DDX39B	DDX23;DDX46;LSM4;TXNL4A;PRPF6		HEXIM1			PRPF6				SNRPA1								SNRPF								SF3B6	SNIP1		SNRPB2
Hematopoietic Stem Cell Differentiation	WikiPathways	-1.41003	1.3157	0.533263	2.00212	1.91018	-0.713798	-0.720026	-0.694986	1.46438	1.52581	-0.659993	-0.607858	-0.557549	-0.397	-0.423026	1.03581	-0.359066	1.07289	-0.335857	1.11243	-0.308332	-0.304359	-0.300376	-0.300376	-0.251739	-0.259955	-0.235167	1.41758	-0.184294	1.39511	-0.158167	-0.131548	ITGA2B;IL6;FLI1;THRB;ACVR1B	MUC1;CD34;HES6;TPO	IL6;PIM1	IRF5;CSF2;IL1A;VAV1	CSF1;IL5;IL3				MUC1;CSF3	CSF1;EPO						NOTCH1		MXI1		MUC1								CSF3		SPI1
Smad Protein Signal Transduction	GOBP	1.53819	-0.991357	0.533263	-0.527882	1.91018	1.38806	0.630311	-0.694986	0.685864	-0.624314	0.689129	-0.607858	-0.557549	1.95086	0.978708	-0.385715	-0.359066	-0.362901	-0.335857	-0.339749	2.16415	-0.304359	-0.300376	-0.300376	-0.251739	-0.259955	-0.235167	1.41758	-0.184294	1.39511	-0.158167	-0.131548	SMAD3;SMAD2;SMAD4;INHBA;MAGI2;BMP4;MAP1LC3A;SMAD5;GDF5;AFP;SMAD1	JUN	NODAL;ITGB6	VIM	GDF11;BMPER;TF	INHBA;GDF15	HEXA		HNF4A		BECN1			INHBA;BMPER	PML						GDF11;BMP4							INHBA		SUB1
Pid_upa_upar_pathway	MSIGDB_C2	1.20225	-0.991357	-0.830691	-1.16718	0.534814	0.636198	0.630311	2.13837	1.46438	0.726425	-0.659993	0.744261	1.63771	-0.397	2.70871	-0.385715	-0.359066	1.07289	1.11928	-0.339749	-0.308332	-0.304359	-0.300376	-0.300376	-0.251739	-0.259955	1.32274	-0.197181	-0.184294	1.39511	-0.158167	-0.131548	TGFB1;SRC;PDGFD;ITGAV;FGA;RAC1;SERPINE1;PLG;CRK;CTRC	VLDLR	ITGAV		EGFR	MMP12	ITGB1	TGFB1;KLK4;ITGB5	NCL;ITGAM	PLAUR		ITGAV	CTSG;PLG		MMP9;HGF;FGA			VTN	MMP3								VTN			ELANE
Regulation Of Dna-Templated Transcription Initiation	GOBP	-0.743712	2.29151	-1.51559	0.83731	-0.828793	-0.713798	0.630311	-0.694986	0.685864	-0.624314	-0.659993	-0.607858	-0.557549	-0.397	-0.423026	1.03581	-0.359066	1.07289	-0.335857	-0.339749	1.16958	-0.304359	-0.300376	-0.300376	-0.251739	-0.259955	1.32274	-0.197181	-0.184294	1.39511	-0.158167	-0.131548	THRA;ERCC1;CAND1;MED4;CTNNBIP1;GTF2A2;NFKB1	JUN;PAXIP1;TAF10;MED20;MED28;HMGB1		MITF;MED10			TAF8		PPM1D							NFKBIA		MED1			MED11						WNT10B			SUB1
Lipoprotein Particle Receptor Binding	GOMF	1.20225	-1.68773	-1.51559	-1.16718	0.534814	-0.713798	-0.720026	-0.694986	1.46438	-0.624314	0.689129	1.5526	-0.557549	-0.397	-0.423026	1.03581	-0.359066	-0.362901	1.11928	1.11243	-0.308332	-0.304359	-0.300376	2.18536	1.2851	-0.259955	-0.235167	-0.197181	-0.184294	1.39511	-0.158167	-0.131548	LRP1;APBB3;APBB1;SNX17;LANCL1;MESD;LDLRAP1;DAB2;DKK1;HSP90B1				LRPAP1				APBB1;CRP		CLTC	LRP1;APOA5				APOA2			APOE	CLU				ANKRA2;APOB	HSPG2					PCSK9
Pid_bmp_pathway	MSIGDB_C2	0.88872	-0.991357	0.533263	-0.527882	0.534814	-0.713798	-0.720026	-0.694986	-0.663202	1.52581	-0.659993	-0.607858	1.63771	1.0181	-0.423026	-0.385715	-0.359066	1.07289	-0.335857	-0.339749	3.02684	-0.304359	-0.300376	-0.300376	1.2851	-0.259955	-0.235167	-0.197181	-0.184294	1.39511	-0.158167	-0.131548	SMAD4;BMP4;CTDSPL;CTDSP1;GSK3B;MAPK1;FST;NOG;SMAD1	BAMBI	BMP2;BAMBI	SMURF1	MAP3K7					RGMB;RGMA			SMURF2;BMPR2	BMPR1A				AHSG			BMP4;BMP7;BMP6				CHRDL1					GREM1
P53 Pathway	PANTHER PATHWAY	2.99481	-0.526242	-0.830691	0.83731	1.22773	0.636198	-0.720026	1.41599	-0.663202	-0.624314	-0.659993	-0.607858	-0.557549	-0.397	0.978708	-0.385715	-0.359066	-0.362901	1.11928	-0.339749	-0.308332	-0.304359	-0.300376	1.18477	-0.251739	-0.259955	-0.235167	-0.197181	-0.184294	1.39511	-0.158167	-0.131548	KAT2B;CDKN2D;MDM2;CREBBP;SUMO3;AKT2;AKT1;CDKN1A;SUMO2;CDK2;PIK3CA;AKT3;CDK1;PTEN;TP53	MDM2;HMGB1	CCNB1	PDPK1;TP53	CCNE1;SIRT1	SFN		TP63;CHEK2							PML				AKT2					MDM4						CDK2
17q12 Copy Number Variation Syndrome	WikiPathways	-1.05357	-0.526242	1.52495	0.83731	0.534814	0.636198	0.630311	0.654273	0.685864	-0.624314	0.689129	-0.607858	-0.557549	-0.397	-0.423026	-0.385715	-0.359066	2.86665	-0.335857	-0.339749	-0.308332	2.17469	-0.300376	-0.300376	-0.251739	-0.259955	-0.235167	-0.197181	-0.184294	1.39511	-0.158167	-0.131548	CCL1;TAF15;PIP4K2B;MRM1;CCL5;C17orf78	GRB7;CCL1	FNDC8;CCL2;ERBB2;C17orf78	RAD51D;TEC	TCAP	CCL16	CCL11	SOCS7	CCL7		CCL8							CCL8;CCL7;MED1				CCL14;CCL3								PLXDC1
Aryl Hydrocarbon Receptor Pathway	WikiPathways	1.88916	-0.526242	0.533263	0.83731	0.534814	-0.713798	0.630311	-0.694986	-0.663202	-0.624314	1.46935	-0.607858	-0.557549	-0.397	1.89477	-0.385715	-0.359066	1.07289	-0.335857	-0.339749	-0.308332	-0.304359	-0.300376	-0.300376	-0.251739	1.26715	-0.235167	-0.197181	-0.184294	1.39511	-0.158167	-0.131548	CCL1;SRC;CDKN1A;HRAS;CDK2;LPL;MAP2K1;MAPK1;PTGS2;AIP;CDC37;NFKB1	CCL1;RB1	KRAS;TNF	RAF1;NFE2L2	EGFR		NQO1				VEGFA;TNF				NRAS;KRAS			MYC								VEGFA				CDK2
Transcription Repressor Complex	GOCC	1.53819	2.76979	-0.830691	2.00212	-0.828793	-0.713798	-0.720026	-0.694986	0.685864	-0.624314	-0.659993	-0.607858	0.801491	-0.397	0.978708	-0.385715	-0.359066	1.07289	-0.335857	-0.339749	-0.308332	-0.304359	-0.300376	1.18477	-0.251739	-0.259955	-0.235167	-0.197181	-0.184294	1.39511	-0.158167	-0.131548	CTBP1;FOXO3;MAX;MDM2;HDGF;DR1;CTNNBIP1;N4BP2L2;HDAC4;TP53;CTNNB1	RELB;MDM2;GMNN;DRAP1;HMGB1;CBX5;CTNNB1	MEN1	JUND;AKIRIN2;TP53;CTNNB1					C1D				ZBTB16		HDGF			MYC						MDM4						ELANE
Regulation Of Leukocyte Degranulation	GOBP	0.608359	1.3157	-0.830691	2.00212	-0.828793	0.636198	0.630311	-0.694986	0.685864	-0.624314	0.689129	-0.607858	1.63771	-0.397	-0.423026	1.03581	-0.359066	-0.362901	-0.335857	-0.339749	-0.308332	-0.304359	-0.300376	-0.300376	-0.251739	1.26715	-0.235167	-0.197181	-0.184294	1.39511	-0.158167	-0.131548	SYK;RAC2;VAMP7;UNC13D;LYN;CD84;SNX4;SPHK2	ITGB2;IL4;IL13;LGALS9	IL4R	STX4;FGR;FER;PDPK1		CD300A	CD84		ITGAM		IL4		IL13;VAMP8			ADGRE2										FCGR2B				SPI1
Vegfr1 Specific Signals	PATHWAY INTERACTION DATABASE NCI-NATURE CURATED DATA	1.53819	0.839338	-0.830691	2.56381	-0.828793	-0.713798	-0.720026	-0.694986	-0.663202	0.726425	1.46935	-0.607858	-0.557549	-0.397	-0.423026	-0.385715	-0.359066	-0.362901	-0.335857	-0.339749	2.16415	-0.304359	-0.300376	-0.300376	-0.251739	1.26715	-0.235167	-0.197181	-0.184294	1.39511	-0.158167	-0.131548	PTPN11;AKT1;HSP90AA1;PRKCA;MAPK3;MAPK1;PIK3CA;NCK1;PRKCB;RASA1;PIK3R1	HIF1A;SHC2;PLCG1	NOS3	PTPN11;CBL;CD2AP;PRKACA;PDPK1						NRP1	VEGFA;PGF										NRP2;FLT1					VEGFA				FLT1
Positive Regulation Of Pattern Recognition Receptor Signaling Pathway	GOBP	0.88872	0.839338	0.533263	0.83731	-0.828793	-0.713798	-0.720026	0.654273	0.685864	-0.624314	1.46935	-0.607858	-0.557549	-0.397	-0.423026	1.03581	-0.359066	2.02843	-0.335857	-0.339749	-0.308332	-0.304359	-0.300376	1.18477	-0.251739	-0.259955	-0.235167	-0.197181	3.49051	-0.205708	-0.158167	-0.131548	PLCG2;HSPA1A;LRCH4;NEK7;USP15;BTK;MAPK8;NAGK;TIRAP	TLR1;GBP5;HMGB1	CD14;TICAM2	TRIM3;DHX58				STMP1	LBP		LTF;PELI1					TLR4		HSPA1A;CD14						OASL					HSPA1A;GBP2;HSPA1B
Signaling Receptor Ligand Precursor Processing	GOBP	-1.05357	1.80497	-0.830691	-0.527882	1.91018	-0.713798	-0.720026	-0.694986	-0.663202	0.726425	0.689129	0.744261	2.40375	1.0181	-0.423026	1.03581	1.0793	-0.362901	-0.335857	1.11243	-0.308332	-0.304359	-0.300376	-0.300376	2.32487	-0.259955	-0.235167	2.50788	1.45302	-0.205708	-0.158167	-0.131548	P4HB;PCSK2;MEP1A;ACE2;CSTL1;SLC30A5	SCG5;DPP4;MME;CMA1;ECE1	PCSK2	ERO1B	P4HB;MEP1A;CPE					ADAM10	ECE1	ENPEP	CTSG;CPE;ADAM10	PCSK1		ACE	REN			BCHE					PLA2G7;PCSK1N			PCSK7;CTSZ	FURIN
Proteasome Degradation	WikiPathways	0.608359	0.839338	0.533263	0.83731	1.22773	-0.713798	-0.720026	-0.694986	0.685864	-0.624314	1.46935	-0.607858	-0.557549	-0.397	2.70871	-0.385715	-0.359066	1.07289	-0.335857	-0.339749	-0.308332	-0.304359	-0.300376	-0.300376	-0.251739	-0.259955	-0.235167	1.41758	1.45302	-0.205708	-0.158167	-0.131548	RPN1;PSMD4;UBE2D1;UBA7;PSMD6;HLA-E;UBC;UBB	UBE2D1;PSMA2;UBC	PSMB6;H2AZ1	PSMD11;PSMA4	RPN2;PSMD7				PSMB3		UBE2D2;PSMB10				PSMD9;PSME2;UBB			PSMD10										RPN1	HLA-G
Er To Golgi Transport Vesicle Membrane	GOCC	-1.05357	-0.991357	-1.51559	1.42158	0.534814	1.38806	0.630311	-0.694986	-0.663202	-0.624314	0.689129	0.744261	-0.557549	-0.397	-0.423026	-0.385715	-0.359066	-0.362901	1.11928	1.11243	-0.308332	2.17469	-0.300376	1.18477	-0.251739	1.26715	1.32274	-0.197181	1.45302	-0.205708	-0.158167	-0.131548	USO1;SAR1A;HLA-E;AREG;CD74;SLC30A5	TMED2		STX17;VTI1A;VTI1B	SAR1B	CD59;HLA-C	GOSR2				PDCD6	FOLR1							HLA-DRB3	SEC13		B2M;TMED10		PEF1		B2M	SAR1B		HLA-G
Plasma Lipoprotein Particle Organization	GOBP	-2.73307	-0.526242	-1.51559	-0.527882	-0.828793	0.636198	-0.720026	1.41599	0.685864	-0.624314	0.689129	1.5526	-0.557549	1.0181	-0.423026	1.97599	-0.359066	1.07289	2.09371	-0.339749	-0.308332	-0.304359	1.18477	1.18477	1.2851	-0.259955	-0.235167	-0.197181	1.45302	-0.205708	-0.158167	-0.131548	LCAT;LPL	PLTP;PLA2G2A		PRKACA		APOA4		PLA2G5;APOC2	LIPG		PLA2G2E	APOA5;APOC1		APOM		PLTP;APOA2		APOM	APOE;AGT				SCARB1	APOB	PLA2G7				FURIN
Positive Regulation Of B Cell Mediated Immunity	GOBP	-1.80833	3.23836	0.533263	-0.527882	0.534814	-0.713798	0.630311	2.81137	1.46438	2.27019	1.46935	-0.607858	0.801491	1.0181	-0.423026	1.03581	-0.359066	-0.362901	-0.335857	-0.339749	-0.308332	1.17712	-0.300376	-0.300376	1.2851	1.26715	-0.235167	-0.197181	1.45302	-0.205708	-0.158167	-0.131548	TGFB1;BTK;HLA-E;CD226	KMT5C;PAXIP1;IL4;TNFSF4;MAD2L2;C3;LTA;NECTIN2	FCGR1A;TNF	STAT6	HPX		PMS2	TREM2;TGFB1;LTA;CD226	C3;IL2	EXOSC3;XCL1;FCER2	IL4;TNF		XCL1	LTA		CD28						C3			TREM2	TFRC			MSH2
Positive Regulation Of Immunoglobulin Mediated Immune Response	GOBP	-1.80833	3.23836	0.533263	-0.527882	0.534814	-0.713798	0.630311	2.81137	1.46438	2.27019	1.46935	-0.607858	0.801491	1.0181	-0.423026	1.03581	-0.359066	-0.362901	-0.335857	-0.339749	-0.308332	1.17712	-0.300376	-0.300376	1.2851	1.26715	-0.235167	-0.197181	1.45302	-0.205708	-0.158167	-0.131548	TGFB1;BTK;HLA-E;CD226	KMT5C;PAXIP1;IL4;TNFSF4;MAD2L2;C3;LTA;NECTIN2	FCGR1A;TNF	STAT6	HPX		PMS2	TREM2;TGFB1;LTA;CD226	C3;IL2	EXOSC3;XCL1;FCER2	IL4;TNF		XCL1	LTA		CD28						C3			TREM2	TFRC			MSH2
Pid_notch_pathway	MSIGDB_C2	0.608359	-0.991357	-1.51559	-0.527882	-0.828793	-0.713798	0.630311	1.41599	-0.663202	1.52581	1.46935	2.30222	0.801491	-0.397	-0.423026	1.03581	-0.359066	1.07289	-0.335857	-0.339749	1.16958	1.17712	-0.300376	-0.300376	-0.251739	-0.259955	-0.235167	-0.197181	1.45302	-0.205708	-0.158167	-0.131548	CTBP1;RAB11A;CDKN1A;MYCBP;KDM1A;SKP2;NUMB;DLL3	IL4		YY1			LNX1	DNER;JAG2		DLL4;ADAM10	IL4;SKP1	DNER;CNTN1;MFAP5	ADAM10			NOTCH1		MYC			NOTCH3	MFAP2							FURIN
Positive Regulation Of Dna Recombination	GOBP	-1.05357	1.80497	-1.51559	-0.527882	0.534814	-0.713798	1.37893	1.41599	0.685864	0.726425	1.46935	-0.607858	-0.557549	-0.397	-0.423026	1.03581	-0.359066	1.07289	-0.335857	-0.339749	-0.308332	-0.304359	-0.300376	-0.300376	-0.251739	1.26715	-0.235167	-0.197181	1.45302	-0.205708	-0.158167	-0.131548	RUVBL1;TGFB1;WDR48;WAS;MORF4L2;KAT5	KMT5C;PAXIP1;IL4;TNFSF4;MAD2L2		STAT6	TIMELESS		PIAS4;PMS2	PARP1;TGFB1	IL2	EXOSC3	IL4;HDGFL2					CD28		YEATS4								TFRC			MSH2
Cardiac Conduction	GOBP	-2.24769	-0.991357	1.52495	1.42158	1.22773	0.636198	0.630311	-0.694986	-0.663202	0.726425	-0.659993	0.744261	0.801491	-0.397	-0.423026	1.03581	-0.359066	-0.362901	-0.335857	-0.339749	-0.308332	-0.304359	-0.300376	-0.300376	1.2851	-0.259955	-0.235167	1.41758	-0.184294	-0.205708	-0.158167	-0.131548	CXADR;FKBP1B;SRC	JUP	ISL1;ANK2;KCNE5;GJA1	PKP2;CAMK2D;PRKACA	CTNNA3;SCN2B	DSC2	SCN4B			SCN3B		ATP1B2	KCNE5			ACE									DSG2			KCNE3
Potassium Channel Complex	GOCC	-2.24769	0.839338	0.533263	1.42158	-0.828793	0.636198	1.37893	0.654273	0.685864	-0.624314	1.46935	-0.607858	1.63771	1.0181	-0.423026	-0.385715	-0.359066	-0.362901	-0.335857	-0.339749	1.16958	-0.304359	-0.300376	1.18477	-0.251739	-0.259955	-0.235167	1.41758	-0.184294	-0.205708	-0.158167	-0.131548	KCNAB2;KCNA10;KCNAB3	SNAP25;KCNG4;KCNIP1	CCDC51;KCNE5	STX1A;DLG2;DLG4		HCN1	DPP6;KCNIP4	DPP10	VAMP2		KCNF1;STX1A		KCNN1;KCNE5	CNTNAP2							AMIGO1			KCNMB3				KCNE3
Sh2 Domain Binding	GOMF	1.88916	-1.68773	-0.830691	-0.527882	-0.828793	0.636198	-0.720026	1.41599	1.46438	-0.624314	-0.659993	1.5526	-0.557549	1.0181	-0.423026	-0.385715	-0.359066	-0.362901	-0.335857	-0.339749	-0.308332	-0.304359	-0.300376	-0.300376	-0.251739	-0.259955	-0.235167	1.41758	-0.184294	-0.205708	-0.158167	-0.131548	SYK;RUFY1;JAK2;ARHGAP5;SRC;SQSTM1;RACK1;DAG1;KHDRBS2;LCK;PTPN6;CRK		ABL1	AFAP1L2		SLAMF1		BLNK;DAG1	GHR;LAT2			KIT;FGFR1		SIT1														SQSTM1
Positive Regulation Of Actin Filament Polymerization	GOBP	1.88916	-1.68773	-0.830691	-0.527882	0.534814	-0.713798	1.37893	-0.694986	1.46438	0.726425	0.689129	-0.607858	1.63771	-0.397	-0.423026	-0.385715	-0.359066	-0.362901	-0.335857	-0.339749	-0.308332	-0.304359	-0.300376	-0.300376	-0.251739	-0.259955	-0.235167	1.41758	-0.184294	-0.205708	-0.158167	-0.131548	PTK2B;EVL;ARF6;BAG4;NCK2;PFN1;ARPC2;CDC42EP4;PYCARD;NCK1;GRB2;VASP		PFN2	FER	HCK		CCL11;CCL26		PFN2;CSF3	KIRREL1	FCHSD1		LMOD1;CCL24															CSF3
Ephrin B Reverse Signaling	PATHWAY INTERACTION DATABASE NCI-NATURE CURATED DATA	1.88916	-0.991357	0.533263	0.83731	1.22773	1.38806	-0.720026	0.654273	-0.663202	1.52581	-0.659993	-0.607858	-0.557549	-0.397	-0.423026	-0.385715	-0.359066	-0.362901	-0.335857	-0.339749	-0.308332	-0.304359	-0.300376	-0.300376	-0.251739	-0.259955	-0.235167	1.41758	-0.184294	-0.205708	-0.158167	-0.131548	EFNB1;NCK2;SRC;ITGA2B;DNM1;RAC1;YES1;LYN;PIK3CA;LCK;MAPK8;PIK3R1	RGS3	PTPN13;TIAM1	FGR;FYN	HCK;MAP3K7	EFNB2;EPHB4		EFNB2		EPHB1;EPHB2																		EFNB1
Positive Regulation Of Mitotic Nuclear Division	GOBP	-1.05357	1.80497	1.01248	2.00212	-0.828793	-0.713798	1.37893	0.654273	-0.663202	-0.624314	0.689129	0.744261	-0.557549	-0.397	0.978708	1.97599	-0.359066	1.07289	1.11928	-0.339749	1.16958	-0.304359	1.18477	-0.300376	-0.251739	-0.259955	1.32274	-0.197181	-0.184294	-0.205708	-0.158167	-0.131548	CUL3;EGF;FGF8;MAD2L1BP;PDGFB;SPHK1	UBE2C;FGF8;EDN3;LRP5;RB1	ANAPC7;INS;TNF	EDN3;NSMCE2;IGF1;IL1A			FGF8;IGF2	EDN1			TNF	PDGFRB			UBE2C	CD28;INSR		EREG	AURKA		BTC		FGF8				IGF2
Arf6 Trafficking Events	PATHWAY INTERACTION DATABASE NCI-NATURE CURATED DATA	-0.743712	-0.526242	2.03888	2.56381	0.534814	0.636198	0.630311	-0.694986	0.685864	-0.624314	1.46935	2.30222	2.40375	-0.397	-0.423026	-0.385715	-0.359066	-0.362901	-0.335857	2.08409	-0.308332	-0.304359	-0.300376	-0.300376	-0.251739	-0.259955	1.32274	-0.197181	-0.184294	-0.205708	-0.158167	-0.131548	DNM2;ARF6;RALA;ITGAV;ITGA6;CTNNA1;CTNNB1	ITGA3;CTNNB1	ITGA11;ITGAV;TSHR;ITGA6;INS	KLC1;CTNNA1;ITGA1;NME1;CTNNB1	CPE	CDH1	ITGB1		ITGA2		CLTC;CDH1	ITGA2;ITGA11;ITGAV	ITGA5;CPE;VAMP3							CDH1;ITGA5							ASAP2
P53 Binding	GOMF	0.608359	1.80497	1.01248	0.83731	0.534814	0.636198	-0.720026	1.41599	0.685864	-0.624314	-0.659993	1.5526	-0.557549	-0.397	-0.423026	-0.385715	-0.359066	1.07289	1.11928	1.11243	-0.308332	1.17712	-0.300376	-0.300376	-0.251739	-0.259955	1.32274	-0.197181	-0.184294	-0.205708	-0.158167	-0.131548	MDM2;CREBBP;TRIAP1;KDM1A;GSK3B;HSPD1;MAPKAPK5;TP53	ANKRD1;MUC1;HIF1A;MDM2;CDK5	SMYD2;RNF34;DAXX	USP10;TP53	SIRT1	MUL1		TP63;PSME3	MUC1			NTRK3;EHMT2						BRD4	DUSP26	MUC1		ANKRD1					MAPKAPK5
Photoreceptor Outer Segment	GOCC	-1.41003	1.80497	2.54346	-1.16718	-0.828793	0.636198	0.630311	-0.694986	-0.663202	0.726425	-0.659993	-0.607858	-0.557549	-0.397	-0.423026	1.03581	-0.359066	-0.362901	1.11928	1.11243	-0.308332	1.17712	-0.300376	-0.300376	-0.251739	-0.259955	1.32274	-0.197181	-0.184294	-0.205708	-0.158167	-0.131548	PIP4K2A;TMEM237;MAGI2;INHA;GNAQ	OCRL;RCVRN;USH1C;IFT20;NAPEPLD	INHA;GUCA1B;SAG;BSG;CDHR1;VCAN			CNGB1	EYS			MERTK						MERTK			PROM1	GUCA1A		STX3					PDE6H
Regulation Of Interferon-Beta Production	GOBP	0.88872	-0.991357	-0.830691	2.00212	0.534814	-0.713798	-0.720026	-0.694986	-0.663202	1.52581	-0.659993	-0.607858	0.801491	-0.397	-0.423026	1.03581	-0.359066	-0.362901	-0.335857	1.11243	-0.308332	-0.304359	-0.300376	-0.300376	-0.251739	-0.259955	1.32274	-0.197181	-0.184294	-0.205708	-0.158167	-0.131548	PTPN11;ISG15;IRF3;NMI;PPM1B;PYCARD;HSP90AA1;TBK1;TIRAP	RELB	POLR3F	PTPN11;YY1;IRF5;RIPK2	IRF1					SIRPA;PTPRS			IFIH1			TLR4				DHX9							OAS1
Regulation Of Cyclin-Dependent Protein Kinase Activity	GOBP	0.608359	0.839338	1.01248	1.42158	0.534814	-0.713798	-0.720026	1.41599	-0.663202	-0.624314	-0.659993	0.744261	-0.557549	-0.397	-0.423026	-0.385715	-0.359066	1.07289	1.11928	-0.339749	-0.308332	-0.304359	-0.300376	-0.300376	-0.251739	-0.259955	1.32274	-0.197181	-0.184294	-0.205708	-0.158167	-0.131548	CDKN2D;HEXIM1;AKT1;MAPRE3;CDKN1A;PTEN;CDC37;HSP90AB1	CDKN2C;HHEX;CDKN2B	DIRAS3;CEBPA;MEN1	HERC5;HEXIM2;HEXIM1	EGFR			PLK1;ADAM17				CDKN3						PSMD10	CDK5RAP3								BCCIP
Sensory Perception Of Chemical Stimulus	GOBP	-2.24769	-1.68773	-0.830691	-0.527882	0.534814	2.10472	0.630311	1.41599	-0.663202	0.726425	2.20252	0.744261	-0.557549	-0.397	-0.423026	-0.385715	-0.359066	1.07289	-0.335857	-0.339749	1.16958	2.17469	-0.300376	-0.300376	-0.251739	1.26715	1.32274	-0.197181	-0.184294	-0.205708	-0.158167	-0.131548	REEP2;PIP;UGT2A1		CNGA2	RTP4	B3GNT2	FZD2;CNGB1;OBP2B	OMP	GNAS;OBP2A		LCN1	PDE4A;RGS21;GNAS	LPO						AZGP1			CA6	B2M;RGS21				B2M	WNT10B
Calcium Channel Regulator Activity	GOMF	-1.05357	-0.526242	-1.51559	2.00212	0.534814	-0.713798	-0.720026	1.41599	0.685864	-0.624314	1.46935	-0.607858	0.801491	1.0181	0.978708	-0.385715	-0.359066	-0.362901	-0.335857	-0.339749	-0.308332	1.17712	-0.300376	1.18477	-0.251739	1.26715	1.32274	-0.197181	-0.184294	-0.205708	-0.158167	-0.131548	FKBP1B;SRI;CACNB3;REM1;TNNI3;PRKCB	NRXN2;STIM1		PRKG1;STX1A;CABP2;STIM1	TNNI3			SGK3;NRXN1	AMBP		STX1A;CAV3		PDE4D	NRXN1	PHPT1							FKBP1A		NPY		RRAD	GEM
Ceramide Biosynthetic Process	GOBP	-2.73307	-0.526242	2.54346	0.83731	1.22773	-0.713798	-0.720026	2.13837	0.685864	-0.624314	0.689129	0.744261	-0.557549	1.0181	-0.423026	-0.385715	-0.359066	-0.362901	1.11928	-0.339749	1.16958	-0.304359	-0.300376	-0.300376	2.32487	-0.259955	-0.235167	-0.197181	-0.184294	-0.205708	-0.158167	-0.131548	ASAH1;ST3GAL2	C20orf173;GAL3ST1	ST6GALNAC3;CERS5;B4GALT3;ST8SIA6;ST8SIA2;B4GALNT1	B3GALT2;SPTLC1	ST6GALNAC3;ASAH2			B4GALT5;SPTLC2;B3GALT1	ST8SIA4		ST3GAL5	B4GALT6		ST3GAL1					ST8SIA3		ST6GALNAC5				SMPD1;ST6GALNAC6
Negative Regulation Of Stress-Activated Protein Kinase Signaling Cascade	GOBP	0.88872	-0.526242	2.03888	0.83731	-0.828793	-0.713798	-0.720026	0.654273	0.685864	0.726425	-0.659993	-0.607858	-0.557549	-0.397	-0.423026	-0.385715	-0.359066	1.07289	1.11928	-0.339749	-0.308332	-0.304359	1.18477	-0.300376	1.2851	-0.259955	-0.235167	-0.197181	-0.184294	-0.205708	-0.158167	-0.131548	FOXM1;IGBP1;PRKN;GSTP1;AIDA;HIPK3;PRMT1;DUSP3;PPIA	DUSP16;PBK	PDCD4;DUSP19;SERPINB3;MEN1;NPPA	CYLD;EZR				TREM2	AMBP	SIRPA								MYC	FOXO1				DUSP10		TREM2
Negative Regulation Of Stress-Activated Mapk Cascade	GOBP	0.88872	-0.526242	2.03888	0.83731	-0.828793	-0.713798	-0.720026	0.654273	0.685864	0.726425	-0.659993	-0.607858	-0.557549	-0.397	-0.423026	-0.385715	-0.359066	1.07289	1.11928	-0.339749	-0.308332	-0.304359	1.18477	-0.300376	1.2851	-0.259955	-0.235167	-0.197181	-0.184294	-0.205708	-0.158167	-0.131548	FOXM1;IGBP1;PRKN;GSTP1;AIDA;HIPK3;PRMT1;DUSP3;PPIA	DUSP16;PBK	PDCD4;DUSP19;SERPINB3;MEN1;NPPA	CYLD;EZR				TREM2	AMBP	SIRPA								MYC	FOXO1				DUSP10		TREM2
Regulation Of Stem Cell Population Maintenance	GOBP	-1.05357	-0.526242	1.01248	1.42158	1.91018	-0.713798	-0.720026	0.654273	-0.663202	0.726425	-0.659993	-0.607858	-0.557549	-0.397	-0.423026	-0.385715	-0.359066	1.07289	-0.335857	-0.339749	1.16958	-0.304359	1.18477	-0.300376	1.2851	-0.259955	-0.235167	-0.197181	-0.184294	-0.205708	-0.158167	-0.131548	SAP30;RBBP4;HDAC2;KAT2A;BCL7A;ING1	SMARCC1;TEAD4	NODAL;PAX8;BRMS1L	ELAVL1;CNOT1;ARID1A	SUDS3;HMGA2;SIRT6			TP63		YAP1								MYC			BMP7		OGT		PTN
Regulation Of Vasoconstriction	GOBP	0.88872	1.80497	-0.830691	-0.527882	0.534814	0.636198	0.630311	0.654273	1.46438	-0.624314	0.689129	-0.607858	0.801491	-0.397	0.978708	1.03581	-0.359066	-0.362901	1.11928	-0.339749	1.16958	1.17712	-0.300376	-0.300376	1.2851	-0.259955	-0.235167	-0.197181	-0.184294	-0.205708	-0.158167	-0.131548	CD38;HTR2A;ADM;SNTA1;FGA;ACE2;PTGS2;FGG;RHOA	CD38;ADM;EDN3;FGB;ECE1	ABL1	EDN3	EGFR	TBXAS1	ITGB1	EDN1	SNTA1;LEP		ECE1		BMPR2		FGA	ACE			AGT		MMP2	EDN2			SVEP1
Pid_beta_catenin_nuc_pathway	MSIGDB_C2	1.20225	-0.526242	1.01248	0.83731	-0.828793	1.38806	0.630311	0.654273	0.685864	0.726425	1.46935	0.744261	-0.557549	-0.397	0.978708	-0.385715	-0.359066	1.07289	-0.335857	-0.339749	2.16415	-0.304359	-0.300376	-0.300376	1.2851	-0.259955	-0.235167	-0.197181	-0.184294	-0.205708	-0.158167	-0.131548	CTBP1;HDAC2;TCF4;CTNNBIP1;DKK4;DKK1;YWHAG;YWHAZ;YWHAQ;CTNNB1	JUN;CTNNB1	SNAI2;ID2;VCAN	NEUROG1;CTNNB1		SFN;KRT1	AXIN2	KLF4	CDX1	DKK4	ID2;SKP1	CAMK4			MMP9			MYC			MMP2;YWHAG				AXIN2
Translation Factors	WikiPathways	4.55604	-0.991357	-0.830691	-0.527882	-0.828793	-0.713798	-0.720026	-0.694986	-0.663202	-0.624314	0.689129	-0.607858	-0.557549	-0.397	0.978708	-0.385715	-0.359066	1.07289	-0.335857	-0.339749	-0.308332	-0.304359	-0.300376	1.18477	1.2851	-0.259955	-0.235167	-0.197181	-0.184294	-0.205708	-0.158167	-0.131548	EIF2B1;EIF3G;EIF4B;EEF1D;EIF4A2;EIF4A1;EIF1AY;EIF2S1;EIF4E;EIF4EBP2;EEF1G;GSPT2;EIF2S2;CLUH;EEF1A1;EIF5;EEF1B2;EIF4H;EIF5A	EEF2K	EIF1AX	EIF4G1							PAIP1				EIF4EBP2			EEF1A1						EIF4EBP3	EIF4EBP1
Foxa2 And Foxa3 Transcription Factor Networks	PATHWAY INTERACTION DATABASE NCI-NATURE CURATED DATA	-0.743712	0.839338	1.52495	-1.16718	0.534814	-0.713798	0.630311	-0.694986	0.685864	1.52581	-0.659993	-0.607858	0.801491	1.0181	0.978708	-0.385715	2.03747	-0.362901	-0.335857	-0.339749	-0.308332	-0.304359	-0.300376	-0.300376	1.2851	1.26715	-0.235167	-0.197181	-0.184294	-0.205708	-0.158167	-0.131548	GCK;AKT1;ACADM;HADH;ACADVL;NR3C1;AFP	CPT1B;CEBPB;PCK1	CEBPA;CREB1;TAT;INS		CEBPB		F2		HNF4A	ALB;DLK1			DLK1	IGFBP1	PKLR		HMGCS1;ALDOB								IGFBP1	TFRC
Exonuclease Activity	GOMF	1.20225	-1.68773	0.533263	0.83731	-0.828793	-0.713798	0.630311	-0.694986	-0.663202	0.726425	0.689129	-0.607858	-0.557549	-0.397	0.978708	-0.385715	-0.359066	-0.362901	-0.335857	-0.339749	-0.308332	-0.304359	-0.300376	-0.300376	1.2851	1.26715	-0.235167	-0.197181	-0.184294	-0.205708	-0.158167	-0.131548	TDP1;PLD3;MRE11;RAD1;REXO2;EXOSC8;PNPT1;EXD1;DDX1;APEX1		USB1;APTX	CNOT1;ZC3H12A			ENPP3			EXOSC3	EXOSC1				TATDN1										ENPP2	DCPS
Regulation Of Oxidative Stress-Induced Intrinsic Apoptotic Signaling Pathway	GOBP	1.88916	-0.526242	1.01248	2.56381	1.22773	0.636198	-0.720026	1.41599	-0.663202	-0.624314	0.689129	-0.607858	-0.557549	-0.397	-0.423026	-0.385715	-0.359066	-0.362901	-0.335857	-0.339749	-0.308332	-0.304359	-0.300376	1.18477	1.2851	-0.259955	-0.235167	-0.197181	-0.184294	-0.205708	-0.158167	-0.131548	MCL1;HSPB1;P4HB;PRKN;AKT1;PARK7;RACK1;NONO;SOD1;HTRA2;PPIA;CTNNB1	HIF1A;CTNNB1	BAG5;PYCR1;INS	MCL1;GPX1;NFE2L2;FYN;CTNNB1	P4HB;SIRT1	FZD1		PARP1;TREM2			PARK7													IL10	TREM2
Pid_erbb4_pathway	MSIGDB_C2	0.88872	-0.526242	0.533263	2.00212	0.534814	-0.713798	-0.720026	1.41599	-0.663202	-0.624314	-0.659993	0.744261	-0.557549	-0.397	-0.423026	-0.385715	1.0793	1.07289	-0.335857	-0.339749	1.16958	-0.304359	2.18536	-0.300376	-0.251739	-0.259955	-0.235167	-0.197181	-0.184294	-0.205708	-0.158167	-0.131548	MDM2;HBEGF;NRG1;SHC1;WWOX;MAPK3;MAPK1;GRB2;PIK3R1	MDM2;STAT5B	ERBB2;ERBB4	WWP1;SHC1;FYN;DLG4	PRLR			PRLR;ADAM17				NRG3					NRG2	EREG			BTC		NRG4;LRIG1
Prader Willi And Angelman Syndrome	WikiPathways	0.88872	3.23836	1.01248	-0.527882	0.534814	-0.713798	0.630311	0.654273	-0.663202	0.726425	-0.659993	-0.607858	1.63771	2.77503	-0.423026	-0.385715	-0.359066	1.07289	-0.335857	-0.339749	-0.308332	-0.304359	2.18536	1.18477	-0.251739	-0.259955	-0.235167	-0.197181	-0.184294	-0.205708	-0.158167	-0.131548	UBE3A;MDM2;BDNF;RNF8;GHRH;EIF4E;GHRL;PRKCZ;FMR1	CDKN2C;MDM2;GHRH;GHRL;RB1;FMR1;FSHB;CDKN2B	POMC;INS;OXT	FMR1	GNRH1		NUP35	POMC		POMC			CGA;GHRL	PCSK1;CGA;LHB				CGA					NUP98;NGF	MDM4
Determination Of Heart Left/Right Asymmetry	GOBP	-1.41003	1.3157	2.03888	-1.16718	-0.828793	0.636198	0.630311	-0.694986	0.685864	0.726425	-0.659993	0.744261	0.801491	-0.397	-0.423026	1.97599	-0.359066	-0.362901	-0.335857	1.11243	2.16415	-0.304359	1.18477	1.18477	-0.251739	-0.259955	-0.235167	-0.197181	-0.184294	-0.205708	-0.158167	-0.131548	SMAD3;PKD2;FGF8;CLUAP1;CCDC103	TMED2;HIF1A;FGF8;NDRG4	NOTCH2;PKD2;TBX3;NODAL;GJA1			DLL1	FGF8		DLL1	NOTCH2		FOLR1	SUFU			ENG;NOTCH1				WNT3A	IHH;SHH		FGF8	WNT5A
Neuroblast Proliferation	GOBP	-1.80833	0.839338	0.533263	2.00212	-0.828793	-0.713798	1.37893	-0.694986	-0.663202	1.52581	0.689129	1.5526	0.801491	-0.397	-0.423026	1.03581	-0.359066	-0.362901	-0.335857	1.11243	2.16415	-0.304359	1.18477	-0.300376	-0.251739	-0.259955	-0.235167	-0.197181	-0.184294	-0.205708	-0.158167	-0.131548	CTNNA1;NUMB;FGF2;CTNNB1	BTG2;HIF1A;CTNNB1	SOX10;FGFR2	ARHGEF2;CTNNA1;CTNNB1;NDE1			ITGB1;FOXG1			PLXNB2;DCT	ARTN	CDON;FGFR1	FRS2			PLXNB2				WNT3A	HHIP;SHH		FZD9
Main Axon	GOCC	-2.24769	-0.991357	1.01248	2.56381	-0.828793	1.38806	-0.720026	0.654273	-0.663202	1.52581	0.689129	0.744261	0.801491	3.52163	-0.423026	-0.385715	-0.359066	-0.362901	1.11928	-0.339749	1.16958	-0.304359	1.18477	-0.300376	-0.251739	-0.259955	-0.235167	-0.197181	-0.184294	-0.205708	-0.158167	-0.131548	KCNAB2;SPOCK1;DAG1	SPOCK1	GABBR1;TIAM1;NFASC	UCN3;DLG2;SIRT2;MAPT;DLG4		TNFRSF1B;CRHBP		DAG1		MYOC;THY1	TNFRSF1B	ROBO2	CRH	MAG;CNTN2;NRCAM;CNTNAP2					SIRT2		NCMAP		ERMN
G Protein Signaling Pathways	WikiPathways	2.25053	-0.526242	-0.830691	-0.527882	-0.828793	-0.713798	-0.720026	0.654273	-0.663202	-0.624314	2.88307	-0.607858	0.801491	-0.397	1.89477	-0.385715	-0.359066	-0.362901	-0.335857	-0.339749	-0.308332	-0.304359	1.18477	-0.300376	-0.251739	1.26715	-0.235167	-0.197181	-0.184294	-0.205708	-0.158167	-0.131548	PRKAR1B;GNAI3;ARHGEF1;RRAS;HRAS;GNAI1;PRKAR1A;GNAQ;PRKCA;PRKCZ;PRKCI;PPP3CA;PRKCB	GNG11;AKAP7	KRAS	PRKCQ				GNAS			PDE4A;GNAS;PDE7A;PDE1A		PDE4D		NRAS;KRAS								GNGT2			GNG12
Negative Regulation Of Alpha-Beta T Cell Activation	GOBP	-2.24769	2.76979	-0.830691	2.00212	1.22773	0.636198	-0.720026	-0.694986	0.685864	1.52581	0.689129	-0.607858	0.801491	-0.397	-0.423026	-0.385715	-0.359066	-0.362901	-0.335857	-0.339749	2.16415	1.17712	1.18477	1.18477	-0.251739	-0.259955	-0.235167	-0.197181	-0.184294	-0.205708	-0.158167	-0.131548	VSIR;LOXL3;ARG2	TNFRSF14;BCL6;IL4;TNFSF4;FOXP3;HMGB1;LGALS9	IL4R	CBFB;RUNX3;ZC3H12A;ANXA1	TNFRSF14;CLEC4G	CD300A			IL2	XCL1;CD274	IL4		XCL1								IHH;SHH	TWSG1	BCL6	CLEC4G
Alzheimer Disease-Amyloid Secretase Pathway	PANTHER PATHWAY	2.61956	-1.68773	-1.51559	0.83731	-0.828793	0.636198	-0.720026	1.41599	1.46438	-0.624314	0.689129	-0.607858	-0.557549	-0.397	-0.423026	-0.385715	-0.359066	-0.362901	-0.335857	-0.339749	1.16958	-0.304359	1.18477	-0.300376	-0.251739	-0.259955	-0.235167	-0.197181	-0.184294	-0.205708	-0.158167	-0.131548	PKN1;MAPK10;MAPK9;KAT5;PRKCA;PRKCZ;MAPK3;MAPK1;APP;PRKCI;MAPK8;MAPK12;MAPK14;PRKCB			KLC1;PRKCQ		MAPK13		KLC3;ADAM17	MAPK11;PRKCG		PRKCD										MAPK6		PKN2
Hiv-1 Nef: Negative Effector Of Fas And Tnf-Alpha	PATHWAY INTERACTION DATABASE NCI-NATURE CURATED DATA	2.61956	-0.991357	1.01248	-1.16718	1.22773	1.38806	0.630311	-0.694986	-0.663202	-0.624314	0.689129	-0.607858	-0.557549	-0.397	-0.423026	1.03581	-0.359066	1.07289	1.11928	1.11243	-0.308332	-0.304359	-0.300376	-0.300376	-0.251739	-0.259955	-0.235167	-0.197181	-0.184294	-0.205708	-0.158167	-0.131548	BAG4;APAF1;CRADD;CD247;FADD;TRAF1;CASP7;CYCS;BCL2;CASP3;MAPK8;BIRC3;BID;NFKB1	RIPK1	DAXX;FASLG;TNF		CASP8;FAS	TNFRSF1A;FAS	CFLAR				TNF					NFKBIA		CASP2	TRADD	CD247
Neuromuscular Process Controlling Balance	GOBP	-1.80833	-0.526242	1.52495	0.83731	-0.828793	-0.713798	0.630311	0.654273	-0.663202	-0.624314	0.689129	-0.607858	-0.557549	1.0181	-0.423026	-0.385715	2.03747	-0.362901	1.11928	1.11243	1.16958	1.17712	-0.300376	-0.300376	-0.251739	-0.259955	-0.235167	-0.197181	-0.184294	-0.205708	1.53138	-0.131548	AARS1;RAC3;APP;ALDH1A3	TNR;USH1C	IGDCC3;HMX3;ABL1;NLGN2	NEUROG1;DLG4			HEXA	NRXN1			IGDCC3			NRXN1			HERC1;HEXB		NEFL	CDH23	NLGN2	GM2A									JPH4
Nuclear Envelope Organization	GOBP	3.37573	-1.68773	-0.830691	2.56381	-0.828793	0.636198	-0.720026	0.654273	0.685864	-0.624314	-0.659993	-0.607858	-0.557549	-0.397	-0.423026	-0.385715	-0.359066	-0.362901	1.11928	1.11243	-0.308332	-0.304359	-0.300376	1.18477	-0.251739	-0.259955	-0.235167	-0.197181	-0.184294	-0.205708	-0.158167	-0.131548	TOR1AIP1;SPAST;VPS4A;CHMP3;VPS4B;CHMP2B;CHMP2A;CHMP1B;CHMP1A;UBXN2B;CHMP6;CHMP4A;PRKCA;UBE2I;LMNB1;PRKCB		VRK1	TARDBP;PARP11;SIRT2;LPIN1;NSFL1C		LMNB2		PLK1	SPAST										SIRT2	TOR1AIP1				BROX
Cilium Movement	GOBP	-1.05357	0.839338	0.533263	-1.16718	-0.828793	-0.713798	0.630311	0.654273	0.685864	-0.624314	-0.659993	-0.607858	-0.557549	-0.397	1.89477	1.97599	1.0793	1.07289	-0.335857	1.11243	-0.308332	-0.304359	-0.300376	1.18477	-0.251739	1.26715	-0.235167	-0.197181	-0.184294	-0.205708	-0.158167	-0.131548	INPP5B;SORD;LZTFL1;PFN4;CCDC103;ROPN1B	DNAI1;NEURL1;PLTP	SPEF1;DNALI1				AQP4	KLC3	CFAP45						SPA17;DPCD	PLTP;MEIG1	LDHC	PGK2		SLC22A16				APOB		GAPDHS
Atp Synthesis Coupled Electron Transport	GOBP	1.20225	0.839338	-1.51559	-0.527882	0.534814	-0.713798	-0.720026	0.654273	0.685864	-0.624314	-0.659993	-0.607858	-0.557549	-0.397	-0.423026	-0.385715	-0.359066	1.07289	-0.335857	1.11243	-0.308332	-0.304359	-0.300376	-0.300376	-0.251739	-0.259955	-0.235167	-0.197181	-0.184294	-0.205708	-0.158167	-0.131548	DLD;COX5A;COQ9;NDUFA2;NDUFB10;NDUFB6;CYCS;BID;NDUFV2;SNCA	NDUFB4;UQCRB;COX4I2		SDHB	NDUFB8			DNAJC15	NDUFA5									SDHAF2		COX6C
Mitochondrial Atp Synthesis Coupled Electron Transport	GOBP	1.20225	0.839338	-1.51559	-0.527882	0.534814	-0.713798	-0.720026	0.654273	0.685864	-0.624314	-0.659993	-0.607858	-0.557549	-0.397	-0.423026	-0.385715	-0.359066	1.07289	-0.335857	1.11243	-0.308332	-0.304359	-0.300376	-0.300376	-0.251739	-0.259955	-0.235167	-0.197181	-0.184294	-0.205708	-0.158167	-0.131548	DLD;COX5A;COQ9;NDUFA2;NDUFB10;NDUFB6;CYCS;BID;NDUFV2;SNCA	NDUFB4;UQCRB;COX4I2		SDHB	NDUFB8			DNAJC15	NDUFA5									SDHAF2		COX6C
Positive Regulation Of Nitric Oxide Metabolic Process	GOBP	1.53819	-0.991357	1.52495	-1.16718	-0.828793	-0.713798	0.630311	1.41599	-0.663202	-0.624314	1.46935	-0.607858	-0.557549	-0.397	-0.423026	1.97599	1.0793	-0.362901	-0.335857	1.11243	-0.308332	-0.304359	-0.300376	-0.300376	-0.251739	-0.259955	-0.235167	-0.197181	-0.184294	-0.205708	-0.158167	-0.131548	SMAD3;TMEM106A;PTK2B;JAK2;PKD2;IFNG;AKT1;DDAH1;HSP90AA1;PTGS2;HSP90AB1	PTX3	PKD2;KLRK1;CLEC7A;TNF				IFNG	KLF4;EDN1			HBB;TNF					TLR4;INSR	ASL			CLU
Mechanoreceptor Differentiation	GOBP	-1.41003	0.839338	0.533263	-0.527882	0.534814	2.10472	0.630311	0.654273	0.685864	1.52581	0.689129	1.5526	-0.557549	-0.397	-0.423026	1.97599	-0.359066	-0.362901	-0.335857	1.11243	2.16415	-0.304359	-0.300376	-0.300376	-0.251739	-0.259955	-0.235167	-0.197181	-0.184294	-0.205708	-0.158167	-0.131548	PLS1;BMP4;HES5;SOD1;FGF2	USH1C;IFT20;HES1	NTF4;JAG1	MYO6	FGF20	CTHRC1;FZD2;DLL1	PDZD7	JAG2	DLL1	CTHRC1;SLITRK6	NTRK1	NTRK2;FGFR1				JAG1;NOTCH1				CDH23	NAGLU;BMP4
Pid_il23_pathway	MSIGDB_C2	0.88872	1.3157	1.52495	-0.527882	0.534814	0.636198	-0.720026	0.654273	1.46438	-0.624314	0.689129	-0.607858	1.63771	-0.397	-0.423026	1.03581	-0.359066	-0.362901	-0.335857	1.11243	-0.308332	2.17469	-0.300376	-0.300376	-0.251739	-0.259955	-0.235167	-0.197181	-0.184294	-0.205708	-0.158167	-0.131548	STAT3;STAT1;IL18RAP;IL6;CXCL1;IL23R;TYK2;PIK3R1;NFKB1	CXCL9;IL12RB1;IL17F;CD3E	IL17A;IL6;CCL2;TNF	STAT3	IL18RAP	IL18R1		CXCL9	IL18R1;IL2		TNF		IL12RB1;IL17F			NFKBIA				CD3E		IL12B;IL18
Polysome	GOCC	2.99481	0.839338	-1.51559	2.00212	0.534814	-0.713798	0.630311	-0.694986	-0.663202	-0.624314	-0.659993	-0.607858	-0.557549	-0.397	2.70871	-0.385715	-0.359066	-0.362901	-0.335857	1.11243	-0.308332	-0.304359	-0.300376	-0.300376	-0.251739	-0.259955	-0.235167	-0.197181	-0.184294	-0.205708	-0.158167	-0.131548	AGO1;RPL30;FXR1;DRG1;EIF2S1;IMPACT;RWDD1;MSI2;PNPT1;RPL38;PSMA6;RPS3;EIF4H;FMR1;RPS4X	RPL11;PSMA1;FMR1		HDLBP;VIM;EIF4G1;FMR1	CALR		EIF2AK4								AGO1;AGO2;PSMA1					DHX9
Purine Metabolism	PATHWHIZ	2.25053	-1.68773	-1.51559	-1.16718	1.22773	-0.713798	-0.720026	0.654273	-0.663202	-0.624314	0.689129	-0.607858	0.801491	-0.397	1.89477	-0.385715	-0.359066	-0.362901	-0.335857	1.11243	1.16958	-0.304359	-0.300376	-0.300376	-0.251739	-0.259955	-0.235167	-0.197181	-0.184294	-0.205708	1.53138	-0.131548	PNP;APRT;NT5C2;NUDT2;GUK1;NUDT5;GMPS;ITPA;HPRT1;ATIC;IMPDH1;ATAD1;PAICS				ADA;ADSL			ADSS2			GDA		PDE4D		RRM1;AK1					RRM2	ENTPD5										XDH
Adenosine Deaminase Deficiency	PATHWHIZ	2.25053	-1.68773	-1.51559	-1.16718	1.22773	-0.713798	-0.720026	0.654273	-0.663202	-0.624314	0.689129	-0.607858	0.801491	-0.397	1.89477	-0.385715	-0.359066	-0.362901	-0.335857	1.11243	1.16958	-0.304359	-0.300376	-0.300376	-0.251739	-0.259955	-0.235167	-0.197181	-0.184294	-0.205708	1.53138	-0.131548	PNP;APRT;NT5C2;NUDT2;GUK1;NUDT5;GMPS;ITPA;HPRT1;ATIC;IMPDH1;ATAD1;PAICS				ADA;ADSL			ADSS2			GDA		PDE4D		RRM1;AK1					RRM2	ENTPD5										XDH
Adenylosuccinate Lyase Deficiency	SMPDB	2.25053	-1.68773	-1.51559	-1.16718	1.22773	-0.713798	-0.720026	0.654273	-0.663202	-0.624314	0.689129	-0.607858	0.801491	-0.397	1.89477	-0.385715	-0.359066	-0.362901	-0.335857	1.11243	1.16958	-0.304359	-0.300376	-0.300376	-0.251739	-0.259955	-0.235167	-0.197181	-0.184294	-0.205708	1.53138	-0.131548	PNP;APRT;NT5C2;NUDT2;GUK1;NUDT5;GMPS;ITPA;HPRT1;ATIC;IMPDH1;ATAD1;PAICS				ADA;ADSL			ADSS2			GDA		PDE4D		RRM1;AK1					RRM2	ENTPD5										XDH
Gout Or Kelley-Seegmiller Syndrome	SMPDB	2.25053	-1.68773	-1.51559	-1.16718	1.22773	-0.713798	-0.720026	0.654273	-0.663202	-0.624314	0.689129	-0.607858	0.801491	-0.397	1.89477	-0.385715	-0.359066	-0.362901	-0.335857	1.11243	1.16958	-0.304359	-0.300376	-0.300376	-0.251739	-0.259955	-0.235167	-0.197181	-0.184294	-0.205708	1.53138	-0.131548	PNP;APRT;NT5C2;NUDT2;GUK1;NUDT5;GMPS;ITPA;HPRT1;ATIC;IMPDH1;ATAD1;PAICS				ADA;ADSL			ADSS2			GDA		PDE4D		RRM1;AK1					RRM2	ENTPD5										XDH
Lesch-Nyhan Syndrome (Lns)	SMPDB	2.25053	-1.68773	-1.51559	-1.16718	1.22773	-0.713798	-0.720026	0.654273	-0.663202	-0.624314	0.689129	-0.607858	0.801491	-0.397	1.89477	-0.385715	-0.359066	-0.362901	-0.335857	1.11243	1.16958	-0.304359	-0.300376	-0.300376	-0.251739	-0.259955	-0.235167	-0.197181	-0.184294	-0.205708	1.53138	-0.131548	PNP;APRT;NT5C2;NUDT2;GUK1;NUDT5;GMPS;ITPA;HPRT1;ATIC;IMPDH1;ATAD1;PAICS				ADA;ADSL			ADSS2			GDA		PDE4D		RRM1;AK1					RRM2	ENTPD5										XDH
Molybdenum Cofactor Deficiency	SMPDB	2.25053	-1.68773	-1.51559	-1.16718	1.22773	-0.713798	-0.720026	0.654273	-0.663202	-0.624314	0.689129	-0.607858	0.801491	-0.397	1.89477	-0.385715	-0.359066	-0.362901	-0.335857	1.11243	1.16958	-0.304359	-0.300376	-0.300376	-0.251739	-0.259955	-0.235167	-0.197181	-0.184294	-0.205708	1.53138	-0.131548	PNP;APRT;NT5C2;NUDT2;GUK1;NUDT5;GMPS;ITPA;HPRT1;ATIC;IMPDH1;ATAD1;PAICS				ADA;ADSL			ADSS2			GDA		PDE4D		RRM1;AK1					RRM2	ENTPD5										XDH
Xanthine Dehydrogenase Deficiency (Xanthinuria)	SMPDB	2.25053	-1.68773	-1.51559	-1.16718	1.22773	-0.713798	-0.720026	0.654273	-0.663202	-0.624314	0.689129	-0.607858	0.801491	-0.397	1.89477	-0.385715	-0.359066	-0.362901	-0.335857	1.11243	1.16958	-0.304359	-0.300376	-0.300376	-0.251739	-0.259955	-0.235167	-0.197181	-0.184294	-0.205708	1.53138	-0.131548	PNP;APRT;NT5C2;NUDT2;GUK1;NUDT5;GMPS;ITPA;HPRT1;ATIC;IMPDH1;ATAD1;PAICS				ADA;ADSL			ADSS2			GDA		PDE4D		RRM1;AK1					RRM2	ENTPD5										XDH
Purine Nucleoside Phosphorylase Deficiency	SMPDB	2.25053	-1.68773	-1.51559	-1.16718	1.22773	-0.713798	-0.720026	0.654273	-0.663202	-0.624314	0.689129	-0.607858	0.801491	-0.397	1.89477	-0.385715	-0.359066	-0.362901	-0.335857	1.11243	1.16958	-0.304359	-0.300376	-0.300376	-0.251739	-0.259955	-0.235167	-0.197181	-0.184294	-0.205708	1.53138	-0.131548	PNP;APRT;NT5C2;NUDT2;GUK1;NUDT5;GMPS;ITPA;HPRT1;ATIC;IMPDH1;ATAD1;PAICS				ADA;ADSL			ADSS2			GDA		PDE4D		RRM1;AK1					RRM2	ENTPD5										XDH
Aica-Ribosiduria	PATHWHIZ	2.25053	-1.68773	-1.51559	-1.16718	1.22773	-0.713798	-0.720026	0.654273	-0.663202	-0.624314	0.689129	-0.607858	0.801491	-0.397	1.89477	-0.385715	-0.359066	-0.362901	-0.335857	1.11243	1.16958	-0.304359	-0.300376	-0.300376	-0.251739	-0.259955	-0.235167	-0.197181	-0.184294	-0.205708	1.53138	-0.131548	PNP;APRT;NT5C2;NUDT2;GUK1;NUDT5;GMPS;ITPA;HPRT1;ATIC;IMPDH1;ATAD1;PAICS				ADA;ADSL			ADSS2			GDA		PDE4D		RRM1;AK1					RRM2	ENTPD5										XDH
Xanthinuria Type I	SMPDB	2.25053	-1.68773	-1.51559	-1.16718	1.22773	-0.713798	-0.720026	0.654273	-0.663202	-0.624314	0.689129	-0.607858	0.801491	-0.397	1.89477	-0.385715	-0.359066	-0.362901	-0.335857	1.11243	1.16958	-0.304359	-0.300376	-0.300376	-0.251739	-0.259955	-0.235167	-0.197181	-0.184294	-0.205708	1.53138	-0.131548	PNP;APRT;NT5C2;NUDT2;GUK1;NUDT5;GMPS;ITPA;HPRT1;ATIC;IMPDH1;ATAD1;PAICS				ADA;ADSL			ADSS2			GDA		PDE4D		RRM1;AK1					RRM2	ENTPD5										XDH
Xanthinuria Type Ii	PATHWHIZ	2.25053	-1.68773	-1.51559	-1.16718	1.22773	-0.713798	-0.720026	0.654273	-0.663202	-0.624314	0.689129	-0.607858	0.801491	-0.397	1.89477	-0.385715	-0.359066	-0.362901	-0.335857	1.11243	1.16958	-0.304359	-0.300376	-0.300376	-0.251739	-0.259955	-0.235167	-0.197181	-0.184294	-0.205708	1.53138	-0.131548	PNP;APRT;NT5C2;NUDT2;GUK1;NUDT5;GMPS;ITPA;HPRT1;ATIC;IMPDH1;ATAD1;PAICS				ADA;ADSL			ADSS2			GDA		PDE4D		RRM1;AK1					RRM2	ENTPD5										XDH
Adenine Phosphoribosyltransferase Deficiency (Aprt)	PATHWHIZ	2.25053	-1.68773	-1.51559	-1.16718	1.22773	-0.713798	-0.720026	0.654273	-0.663202	-0.624314	0.689129	-0.607858	0.801491	-0.397	1.89477	-0.385715	-0.359066	-0.362901	-0.335857	1.11243	1.16958	-0.304359	-0.300376	-0.300376	-0.251739	-0.259955	-0.235167	-0.197181	-0.184294	-0.205708	1.53138	-0.131548	PNP;APRT;NT5C2;NUDT2;GUK1;NUDT5;GMPS;ITPA;HPRT1;ATIC;IMPDH1;ATAD1;PAICS				ADA;ADSL			ADSS2			GDA		PDE4D		RRM1;AK1					RRM2	ENTPD5										XDH
Mitochondrial Dna Depletion Syndrome-3	SMPDB	2.25053	-1.68773	-1.51559	-1.16718	1.22773	-0.713798	-0.720026	0.654273	-0.663202	-0.624314	0.689129	-0.607858	0.801491	-0.397	1.89477	-0.385715	-0.359066	-0.362901	-0.335857	1.11243	1.16958	-0.304359	-0.300376	-0.300376	-0.251739	-0.259955	-0.235167	-0.197181	-0.184294	-0.205708	1.53138	-0.131548	PNP;APRT;NT5C2;NUDT2;GUK1;NUDT5;GMPS;ITPA;HPRT1;ATIC;IMPDH1;ATAD1;PAICS				ADA;ADSL			ADSS2			GDA		PDE4D		RRM1;AK1					RRM2	ENTPD5										XDH
Myoadenylate Deaminase Deficiency	PATHWHIZ	2.25053	-1.68773	-1.51559	-1.16718	1.22773	-0.713798	-0.720026	0.654273	-0.663202	-0.624314	0.689129	-0.607858	0.801491	-0.397	1.89477	-0.385715	-0.359066	-0.362901	-0.335857	1.11243	1.16958	-0.304359	-0.300376	-0.300376	-0.251739	-0.259955	-0.235167	-0.197181	-0.184294	-0.205708	1.53138	-0.131548	PNP;APRT;NT5C2;NUDT2;GUK1;NUDT5;GMPS;ITPA;HPRT1;ATIC;IMPDH1;ATAD1;PAICS				ADA;ADSL			ADSS2			GDA		PDE4D		RRM1;AK1					RRM2	ENTPD5										XDH
Regulation Of Defense Response To Virus By Host	GOBP	-0.743712	0.839338	-0.830691	2.56381	-0.828793	1.38806	1.37893	-0.694986	-0.663202	0.726425	0.689129	-0.607858	0.801491	-0.397	-0.423026	-0.385715	-0.359066	-0.362901	-0.335857	1.11243	-0.308332	1.17712	-0.300376	-0.300376	-0.251739	-0.259955	-0.235167	-0.197181	-0.184294	-0.205708	-0.158167	-0.131548	STAT1;NT5C2;APOBEC3G;IL15;PYCARD;HSP90AA1;IL23R	IL4;IL12RB1;IL27	IFNLR1	DTX3L;TARBP2;TNFAIP3;ZC3H12A;AIM2		MUL1;MMP12	PQBP1;EIF2AK4			MICB	IL4		IL12RB1							DHX9		IL12B
Class I Pi3k Signaling Events Mediated By Akt	PATHWAY INTERACTION DATABASE NCI-NATURE CURATED DATA	3.37573	-0.991357	-1.51559	2.00212	-0.828793	0.636198	-0.720026	-0.694986	-0.663202	-0.624314	-0.659993	-0.607858	-0.557549	-0.397	-0.423026	-0.385715	-0.359066	-0.362901	2.09371	-0.339749	1.16958	-0.304359	-0.300376	-0.300376	-0.251739	-0.259955	-0.235167	-0.197181	-0.184294	-0.205708	-0.158167	-0.131548	FOXO3;YWHAB;AKT2;SRC;AKT1;CDKN1A;YWHAH;FOXO4;GSK3B;HSP90AA1;AKT3;GSK3A;YWHAG;YWHAZ;BAD;YWHAQ	BCL2L1		RAF1;KPNA1;PRKACA;PDPK1		SFN													AKT2;FOXO1		YWHAG
Hydrogen Peroxide Metabolic Process	GOBP	-1.05357	-0.526242	-1.51559	-0.527882	0.534814	0.636198	-0.720026	0.654273	-0.663202	-0.624314	2.88307	0.744261	-0.557549	-0.397	1.89477	-0.385715	-0.359066	2.02843	1.11928	-0.339749	-0.308332	1.17712	-0.300376	-0.300376	-0.251739	-0.259955	-0.235167	-0.197181	-0.184294	-0.205708	-0.158167	-0.131548	PARK7;HBG2;ACOX1;SOD1;PRDX5;PRDX3	TPO;HBD		GPX1	EGFR	APOA4		PRDX4			PXDNL;HBB;PARK7;HBZ	LPO			CAT;PRDX1			GPX3;HBE1	HBQ1			PXDN
Photodynamic Therapy Induced Nf Kb Survival Signaling	WikiPathways	1.20225	-0.526242	0.533263	1.42158	-0.828793	1.38806	-0.720026	-0.694986	0.685864	0.726425	1.46935	-0.607858	-0.557549	-0.397	0.978708	1.03581	-0.359066	-0.362901	1.11928	-0.339749	1.16958	-0.304359	-0.300376	-0.300376	-0.251739	1.26715	-0.235167	-0.197181	-0.184294	-0.205708	-0.158167	-0.131548	BIRC2;BCL2L2;IL6;CXCL2;EGLN2;BCL2A1;CD40LG;PTGS2;BIRC3;NFKB1	RELB;BIRC5	IL6;TNF	IKBKB;CSF2;IL1A		VCAM1;TNFRSF1A			IL2	VCAM1	VEGFA;TNF				MMP9	SELE			MMP3		MMP2					VEGFA
Pyrimidine-Containing Compound Biosynthetic Process	GOBP	2.61956	-0.991357	-0.830691	-0.527882	-0.828793	-0.713798	0.630311	1.41599	1.46438	-0.624314	0.689129	-0.607858	-0.557549	-0.397	-0.423026	1.03581	-0.359066	-0.362901	1.11928	-0.339749	-0.308332	-0.304359	-0.300376	-0.300376	-0.251739	-0.259955	-0.235167	-0.197181	-0.184294	-0.205708	-0.158167	-0.131548	PRPS1;TPK1;SHMT1;NME4;CMPK1;TBPL1;TK2;DTYMK;UCK1;NME7;CTPS1;NME2;DCK;DUT	TK1	UPP2	NME1			AK5	DHODH;TYMS	CMPK1;UPRT		UCK2					THTPA			CDA
Pid_tap63_pathway	MSIGDB_C2	-1.41003	-0.991357	0.533263	0.83731	1.91018	2.10472	0.630311	2.81137	-0.663202	-0.624314	-0.659993	-0.607858	-0.557549	-0.397	0.978708	-0.385715	-0.359066	-0.362901	1.11928	-0.339749	1.16958	-0.304359	-0.300376	-0.300376	-0.251739	-0.259955	-0.235167	-0.197181	-0.184294	-0.205708	-0.158167	-0.131548	MDM2;TP53I3;CDKN1A;OGG1;YWHAQ	MDM2	TRAF4;MFGE8	WWP1;IKBKB	S100A2;ADA;FAS	SERPINB5;GDF15;FAS	NQO1	TP63;EVPL;PLK1;SSRP1							PML				CLCA2		SHH
Mitotic Metaphase Chromosome Alignment	GOBP	3.7624	-0.526242	0.533263	-1.16718	-0.828793	-0.713798	-0.720026	-0.694986	-0.663202	-0.624314	0.689129	-0.607858	-0.557549	-0.397	-0.423026	-0.385715	-0.359066	-0.362901	1.11928	-0.339749	-0.308332	1.17712	-0.300376	1.18477	-0.251739	-0.259955	-0.235167	-0.197181	-0.184294	-0.205708	-0.158167	-0.131548	CUL3;VPS4A;MAPRE1;CHMP3;VPS4B;NDC80;CHMP2B;CHMP2A;RAB11A;PDCD6IP;CHMP1B;CHMP1A;CHMP6;CHMP4A;KPNB1;RMDN1;NUDC	MAD1L1;SKA1	SPDL1;CCNB1								BECN1								ZW10			DCTN2		KIF22
Response To Gamma Radiation	GOBP	0.608359	0.839338	0.533263	1.42158	-0.828793	-0.713798	-0.720026	2.13837	0.685864	0.726425	-0.659993	-0.607858	-0.557549	-0.397	1.89477	-0.385715	-0.359066	2.02843	-0.335857	-0.339749	-0.308332	-0.304359	-0.300376	-0.300376	-0.251739	-0.259955	-0.235167	-0.197181	-0.184294	-0.205708	-0.158167	-0.131548	ELK1;MDM2;DCUN1D3;CDKN1A;HRAS;KDM1A;XRCC6;BCL2	MDM2;CXCL10;BCL2L1	MEN1;PRKAA1	CBL;GPX1;IL1A				PARP1;CHEK2;POLB	CCL7	YAP1					HSF1;PML			MYC;CCL7
Pathogenic Escherichia Coli Infection	WikiPathways	2.99481	-0.526242	-0.830691	2.56381	-0.828793	-0.713798	0.630311	-0.694986	0.685864	-0.624314	-0.659993	-0.607858	-0.557549	-0.397	-0.423026	1.03581	-0.359066	1.07289	-0.335857	-0.339749	-0.308332	-0.304359	-0.300376	-0.300376	-0.251739	-0.259955	-0.235167	-0.197181	-0.184294	-0.205708	-0.158167	-0.131548	ARPC1B;NCK2;ROCK2;ARPC5;HCLS1;WAS;ARPC2;WASL;PRKCA;NCK1;KRT18;YWHAZ;YWHAQ;CTNNB1;CDC42	CLDN1;CTNNB1	CD14	ARHGEF2;ARPC3;FYN;CTNNB1;EZR			ITGB1		NCL							TLR4		CD14
Ubiquitin Proteasome Pathway	PANTHER PATHWAY	2.25053	1.3157	-0.830691	1.42158	-0.828793	0.636198	-0.720026	-0.694986	0.685864	-0.624314	1.46935	-0.607858	0.801491	-0.397	0.978708	-0.385715	-0.359066	1.07289	-0.335857	-0.339749	-0.308332	-0.304359	-0.300376	-0.300376	-0.251739	-0.259955	-0.235167	-0.197181	-0.184294	-0.205708	-0.158167	-0.131548	UBE2D4;UBE2E1;UBE2G1;UBE2K;UBE2V2;UBE2D1;UBE2D3;UBE2E3;UBA3;UBE2N;UBE2L3;UBA7;UBA6	UBE2T;UBE2C;UBE2D1;SAE1	UBE2L3	UBA2;UBE2S;UBA1		ATG7			UBE2G2		UBE2D2;UBE2D3		UBE2A		UBE2C			UBE2L6
Ubiquitin Conjugating Enzyme Activity	GOMF	3.37573	0.839338	-0.830691	-0.527882	0.534814	-0.713798	-0.720026	-0.694986	0.685864	-0.624314	1.46935	-0.607858	0.801491	-0.397	0.978708	-0.385715	-0.359066	1.07289	-0.335857	-0.339749	-0.308332	-0.304359	-0.300376	-0.300376	-0.251739	-0.259955	-0.235167	-0.197181	-0.184294	-0.205708	-0.158167	-0.131548	CDC34;UBE2D4;UBE2E1;UBE2G1;UBE2K;UBE2D1;UBE2D3;UBE2E3;UBE2Z;UBE2W;UBE2Q2;UBE2Q1;UBE2N;UBE2L3;UBE2H;UBE2J1	UBE2T;UBE2C;UBE2D1	UBE2L3	UBE2S	UBE2R2				UBE2G2		UBE2D2;UBE2D3		UBE2A		UBE2C			UBE2L6
Negative Regulation Of Insulin Receptor Signaling Pathway	GOBP	0.88872	0.839338	0.533263	2.00212	-0.828793	-0.713798	0.630311	-0.694986	0.685864	0.726425	1.46935	-0.607858	-0.557549	-0.397	-0.423026	-0.385715	-0.359066	1.07289	-0.335857	-0.339749	-0.308332	-0.304359	-0.300376	-0.300376	-0.251739	1.26715	-0.235167	-0.197181	-0.184294	-0.205708	-0.158167	-0.131548	RPS6KB1;PIP4K2A;GRB14;PIP4K2B;PRKCZ;GSK3A;NCK1;PRKCB;LONP1	GRB7;RPS6KB1;PTPN2	TNS2;PRKAA1	GRB10;PID1;PTPN1;PRKCQ			TSC2		NCL	MSTN	MSTN;PRKCD							AHSG								TRIM72
Negative Regulation Of Cellular Response To Insulin Stimulus	GOBP	0.88872	0.839338	0.533263	2.00212	-0.828793	-0.713798	0.630311	-0.694986	0.685864	0.726425	1.46935	-0.607858	-0.557549	-0.397	-0.423026	-0.385715	-0.359066	1.07289	-0.335857	-0.339749	-0.308332	-0.304359	-0.300376	-0.300376	-0.251739	1.26715	-0.235167	-0.197181	-0.184294	-0.205708	-0.158167	-0.131548	RPS6KB1;PIP4K2A;GRB14;PIP4K2B;PRKCZ;GSK3A;NCK1;PRKCB;LONP1	GRB7;RPS6KB1;PTPN2	TNS2;PRKAA1	GRB10;PID1;PTPN1;PRKCQ			TSC2		NCL	MSTN	MSTN;PRKCD							AHSG								TRIM72
Positive Regulation Of Double-Strand Break Repair	GOBP	1.88916	0.839338	-0.830691	-0.527882	1.91018	-0.713798	0.630311	0.654273	-0.663202	-0.624314	0.689129	-0.607858	-0.557549	-0.397	-0.423026	-0.385715	-0.359066	1.07289	-0.335857	-0.339749	-0.308332	-0.304359	-0.300376	-0.300376	-0.251739	-0.259955	-0.235167	-0.197181	-0.184294	-0.205708	-0.158167	-0.131548	FOXM1;RUVBL1;PBRM1;PNKP;UBE2V2;BCL7A;MGMT;WDR48;UBE2N;WAS;MORF4L2;KAT5	SMARCC1;KMT5C;MAD2L2	SETMAR	ARID1A	TIMELESS;SIRT1;SIRT6		PIAS4	PARP1			HDGFL2							YEATS4
Pid_telomerase_pathway	MSIGDB_C2	1.53819	1.80497	0.533263	-1.16718	1.22773	-0.713798	-0.720026	0.654273	2.19655	-0.624314	-0.659993	-0.607858	-0.557549	-0.397	-0.423026	-0.385715	-0.359066	1.07289	-0.335857	-0.339749	-0.308332	-0.304359	-0.300376	-0.300376	-0.251739	-0.259955	-0.235167	-0.197181	-0.184294	-0.205708	-0.158167	-0.131548	UBE3A;RPS6KB1;EGF;MAX;SAP30;TGFB1;RBBP4;HDAC2;MAPK3;MAPK1;NFKB1	JUN;HNRNPC;RPS6KB1;PTGES3;HUS1	TERF1;TNKS		IRF1;EGFR			TGFB1	SAP18;NCL;IL2									MYC
Visual Behavior	GOBP	-0.743712	1.3157	1.52495	-1.16718	0.534814	-0.713798	0.630311	-0.694986	0.685864	-0.624314	-0.659993	1.5526	-0.557549	1.95086	0.978708	-0.385715	2.03747	-0.362901	-0.335857	-0.339749	-0.308332	-0.304359	-0.300376	-0.300376	-0.251739	-0.259955	-0.235167	-0.197181	-0.184294	-0.205708	-0.158167	-0.131548	BRAF;MEIS2;RIC8A;DDHD2;APP;DYNLRB1;NOG	HIF1A;IFT20;CDK5;NDRG4	MECP2;KRAS;RGS14;HMGCR		TAFA2		ITGB1		NETO1			KIT;B4GALT2		NETO1;B3GAT1	KRAS		TTC36;NPS
Ppar Signaling Pathway	WikiPathways	-1.05357	0.839338	1.01248	-0.527882	0.534814	0.636198	0.630311	-0.694986	0.685864	-0.624314	-0.659993	0.744261	-0.557549	-0.397	-0.423026	1.97599	1.0793	-0.362901	-0.335857	-0.339749	-0.308332	1.17712	-0.300376	-0.300376	-0.251739	-0.259955	-0.235167	-0.197181	-0.184294	-0.205708	-0.158167	-0.131548	DBI;ACADM;ACOX1;LPL;ME1;SLC27A2	PLTP;ACADL;PCK1	RXRA;ANGPTL4;FABP6	PDPK1	PPARG	FABP1	OLR1		FABP4			APOA5				PLTP;APOA2	PCK2					FABP4
Columnar/Cuboidal Epithelial Cell Development	GOBP	-1.41003	0.839338	0.533263	-0.527882	0.534814	1.38806	0.630311	0.654273	1.46438	0.726425	-0.659993	-0.607858	0.801491	-0.397	-0.423026	1.03581	-0.359066	-0.362901	-0.335857	-0.339749	3.80265	-0.304359	-0.300376	1.18477	-0.251739	-0.259955	-0.235167	-0.197181	-0.184294	-0.205708	-0.158167	-0.131548	SRC;BMP4;PGR;CDKN1A;FASN	SPDEF;HIF1A;PRDM1	HOXA5;GJA1	PDPK1	GDF11	FZD5;DLL1	ROS1	TYMS	CDH2;DLL1	YAP1			YIPF6			IL6ST					GDF11;BMP4;BMP5;BMP6			WNT5A
Toll-Like Receptor Signaling Pathway	GOBP	0.88872	-0.991357	-0.830691	1.42158	2.55569	0.636198	-0.720026	-0.694986	-0.663202	-0.624314	0.689129	-0.607858	-0.557549	-0.397	-0.423026	1.03581	-0.359066	-0.362901	-0.335857	-0.339749	-0.308332	-0.304359	-0.300376	-0.300376	-0.251739	-0.259955	-0.235167	-0.197181	-0.184294	-0.205708	1.53138	-0.131548	PLCG2;IRF3;IRAK4;BTK;HSPD1;MAPKAPK2;MAPKAPK3;BCL10;TIRAP	TLR1	TICAM2	TNIP1;IKBKB;RPS6KA3	SCIMP;REG3G;TLR10;MAP3K7	CTSS					CD300LF					TLR4															REG3G
Natural Killer Cell Mediated Cytotoxicity	GOBP	-1.41003	0.839338	1.01248	-1.16718	1.91018	-0.713798	-0.720026	0.654273	1.46438	2.27019	0.689129	-0.607858	-0.557549	-0.397	0.978708	-0.385715	-0.359066	-0.362901	-0.335857	-0.339749	-0.308332	1.17712	-0.300376	-0.300376	-0.251739	-0.259955	-0.235167	-0.197181	-0.184294	-0.205708	-0.158167	-0.131548	VAMP7;UNC13D;ULBP3;PTPN6;ARL8B	STAT5B;RAET1G;SLAMF7	GZMB;KLRK1;ULBP2		CLEC2A;GZMB;PLEKHM2			ULBP1	VAMP2;KIR3DL1	ULBP1;MICA;LAG3	ULBP2				PRDX1							IL18
Natural Killer Cell Mediated Immunity	GOBP	-1.41003	0.839338	1.01248	-1.16718	1.91018	-0.713798	-0.720026	0.654273	1.46438	2.27019	0.689129	-0.607858	-0.557549	-0.397	0.978708	-0.385715	-0.359066	-0.362901	-0.335857	-0.339749	-0.308332	1.17712	-0.300376	-0.300376	-0.251739	-0.259955	-0.235167	-0.197181	-0.184294	-0.205708	-0.158167	-0.131548	VAMP7;UNC13D;ULBP3;PTPN6;ARL8B	STAT5B;RAET1G;SLAMF7	GZMB;KLRK1;ULBP2		CLEC2A;GZMB;PLEKHM2			ULBP1	VAMP2;KIR3DL1	ULBP1;MICA;LAG3	ULBP2				PRDX1							IL18
Regulation Of Glycoprotein Metabolic Process	GOBP	1.53819	1.80497	-0.830691	0.83731	-0.828793	-0.713798	0.630311	-0.694986	0.685864	-0.624314	-0.659993	-0.607858	-0.557549	-0.397	0.978708	-0.385715	-0.359066	-0.362901	-0.335857	-0.339749	-0.308332	2.17469	-0.300376	1.18477	-0.251739	1.26715	-0.235167	-0.197181	-0.184294	-0.205708	-0.158167	-0.131548	PLCB1;CHP1;HBEGF;ACOT8;RAB1A;RAB1B;IL15;NECAB3;BCL2;CTNNB1;PAWR	NECAB1;PXYLP1;PTX3;ITM2A;CTNNB1	ITM2C	IGF1;CTNNB1			ITM2C		APCS						AGO2							CST3;CCL19		ITM2B		MUSTN1
Regulation Of Insulin Secretion Involved In Cellular Response To Glucose Stimulus	GOBP	0.88872	1.3157	0.533263	1.42158	-0.828793	-0.713798	-0.720026	1.41599	-0.663202	0.726425	0.689129	-0.607858	2.40375	1.0181	-0.423026	-0.385715	-0.359066	-0.362901	-0.335857	-0.339749	-0.308332	-0.304359	-0.300376	-0.300376	-0.251739	-0.259955	-0.235167	-0.197181	-0.184294	-0.205708	-0.158167	-0.131548	FKBP1B;SRI;NADK;CDK16;NDUFAF2;GHRL;BAD;CFTR;BRSK2	HIF1A;GHRL;STXBP4;LRP5	TIAM1;NR1H4	STX4;C2CD2L;OSBP				DYNLL1;NR1D1		EFNA5	GPR68		VSNL1;CRH;GHRL	EPHA5
Leukocyte Apoptotic Process	GOBP	1.53819	0.839338	1.01248	-1.16718	2.55569	0.636198	-0.720026	0.654273	-0.663202	0.726425	-0.659993	-0.607858	1.63771	-0.397	-0.423026	-0.385715	-0.359066	-0.362901	-0.335857	-0.339749	-0.308332	-0.304359	-0.300376	1.18477	-0.251739	-0.259955	-0.235167	-0.197181	-0.184294	-0.205708	-0.158167	-0.131548	PKN1;AKT1;IRF3;DFFA;CASP7;IL6;PLEKHO2;BCL2;CASP3;BCL10;CRKL	HCAR2;RIPK1;BCL2L1	PDCD1;IL6;FASLG		BCL2L11;ADA;IL2RA;FAS	FAS		CHEK2		TNFRSF21			CLC;PDCD1											WNT5A
Mitochondrial Translation	GOBP	2.61956	-0.991357	0.533263	-1.16718	0.534814	-0.713798	-0.720026	2.13837	-0.663202	-0.624314	0.689129	-0.607858	0.801491	-0.397	-0.423026	-0.385715	-0.359066	-0.362901	-0.335857	-0.339749	-0.308332	-0.304359	-0.300376	-0.300376	-0.251739	-0.259955	-0.235167	-0.197181	-0.184294	-0.205708	-0.158167	-0.131548	MTRF1L;MRPL55;SARS2;DARS2;HARS1;MRPL2;MRPL1;GARS1;MRPL10;MRPL12;MRPL38;MTIF3;MRPL14;MRPL21	MRPL50	MRPL34;GADD45GIP1		MRPL58			MRPL28;MRPS14;MRPL32			MRPL52		WARS2
Ciliopathies	WikiPathways	2.99481	0.839338	-1.51559	-0.527882	0.534814	0.636198	0.630311	-0.694986	-0.663202	-0.624314	-0.659993	-0.607858	0.801491	-0.397	-0.423026	-0.385715	-0.359066	-0.362901	-0.335857	-0.339749	-0.308332	-0.304359	-0.300376	-0.300376	-0.251739	-0.259955	-0.235167	-0.197181	-0.184294	-0.205708	-0.158167	-0.131548	INPP5E;ARL3;TMEM237;PDE6D;ARL6;LZTFL1;RAB23;CLUAP1;CCDC103;NME7;CEP41;XPNPEP3;DNAJB13;CFAP298;ATXN10	OCRL;DNAI1;ANKS3		ARL2BP	B9D2	CNGB1	RP2						SUFU
Biocarta_nfat_pathway	MSIGDB_C2	2.99481	-0.526242	-0.830691	0.83731	-0.828793	-0.713798	0.630311	0.654273	-0.663202	-0.624314	0.689129	0.744261	-0.557549	-0.397	-0.423026	-0.385715	-0.359066	-0.362901	-0.335857	-0.339749	-0.308332	-0.304359	-0.300376	1.18477	-0.251739	-0.259955	-0.235167	-0.197181	-0.184294	-0.205708	-0.158167	-0.131548	RPS6KB1;PRKAR1B;CTF1;HBEGF;HRAS;PRKAR1A;GSK3B;MAPK3;MAP2K1;FGF2;MAPK1;MAPK8;PPP3CA;MAPK14;PIK3R1	RPS6KB1;NFATC1	NPPA	RAF1;IGF1			F2	EDN1			CAMK1	CAMK4												CTF1
Igf1 Pathway	PATHWAY INTERACTION DATABASE NCI-NATURE CURATED DATA	2.99481	-0.991357	-1.51559	3.62639	-0.828793	-0.713798	-0.720026	-0.694986	-0.663202	-0.624314	0.689129	0.744261	-0.557549	-0.397	-0.423026	-0.385715	-0.359066	-0.362901	-0.335857	-0.339749	-0.308332	-0.304359	-0.300376	-0.300376	-0.251739	-0.259955	-0.235167	-0.197181	-0.184294	-0.205708	-0.158167	-0.131548	RPS6KB1;PTPN11;NCK2;AKT1;SHC1;HRAS;RACK1;PRKCZ;PIK3CA;CRK;GRB2;YWHAZ;BAD;PIK3R1;CRKL	RPS6KB1		RAF1;GRB10;PTPN11;SHC1;IGF1;PTPN1;PDPK1							PRKCD	IGF1R
Protein Destabilization	GOBP	1.20225	0.839338	-0.830691	-0.527882	1.22773	0.636198	-0.720026	1.41599	-0.663202	-0.624314	-0.659993	0.744261	-0.557549	-0.397	-0.423026	-0.385715	-0.359066	-0.362901	-0.335857	-0.339749	-0.308332	-0.304359	-0.300376	1.18477	-0.251739	1.26715	-0.235167	-0.197181	-0.184294	-0.205708	1.53138	-0.131548	CUL3;RAD23A;GGA3;PRKN;MDM2;CREBBP;SRC;TRIM21;HDAC6;SNCA	MDM2;SERF2;PRNP	BMP2	DERL1	SIRT1;SIRT6	MUL1		PLK1;NR1D1				GSN												CHFR		CAPN3					CTSH
Pid_endothelin_pathway	MSIGDB_C2	3.7624	-0.526242	-1.51559	1.42158	-0.828793	0.636198	-0.720026	0.654273	-0.663202	-0.624314	-0.659993	-0.607858	-0.557549	-0.397	-0.423026	-0.385715	-0.359066	-0.362901	-0.335857	-0.339749	-0.308332	1.17712	-0.300376	-0.300376	-0.251739	-0.259955	-0.235167	-0.197181	-0.184294	-0.205708	-0.158167	-0.131548	PLCB1;PTK2B;GNAI3;SRC;HRAS;GNAI1;GNAQ;PRKCA;MAPK3;MAP2K1;RAC1;MAPK1;MAPK8;CRK;MAPK14;PRKCB;CDC42	JUN;EDN3		RAF1;EDN3;PRKCQ		COL3A1		EDN1														EDN2
Arrhythmogenic Right Ventricular Cardiomyopathy	WikiPathways	1.09271	-0.562958	0.967211	1.94917	0.5141	0.614918	0.609055	1.38241	1.43103	-0.644674	-0.681321	2.26216	-0.576058	-0.410806	-0.437622	-0.399176	-0.371701	-0.375655	-0.347763	-0.351778	-0.319361	-0.31526	-0.311148	-0.311148	1.26508	1.24704	-0.243788	-0.204507	-0.191173	2.44983	-0.164127	-0.136554	CACNB4;ITGA2B;ITGAV;ITGA6;DAG1;CACNB3;CTNNA1;ACTN4;CTNNB1;ACTN1	JUP;CTNNB1	ITGAV;ITGA6;ITGB6	PKP2;CTNNA1;ITGA1;CTNNB1	CTNNA3	DSC2	ITGB1	DAG1;ITGB5	ITGA2;CDH2			ITGA2;ITGAV;CACNA2D3													DSG2	ACTN2				ITGB7;CTNNA2
Collagen Catabolic Process	GOBP	-2.83147	0.795133	0.502163	-0.556155	0.5141	2.72645	-0.74295	0.632929	-0.684617	-0.644674	-0.681321	0.722733	-0.576058	-0.410806	0.957451	-0.399176	-0.371701	-0.375655	1.09851	-0.351778	2.13502	-0.31526	-0.311148	-0.311148	1.26508	-0.269405	2.34924	-0.204507	2.53012	1.37565	1.51265	-0.136554	MMP1;MMP13	MMP20;MMP17;KLK6	ADAM15;MMP16	MMP8	ADAMTS3	MMP10;MMP7;CTSS;MMP12		MMP7				MRC2			MMP9				MMP3		ADAM15;MMP2				CTSB		TMPRSS6;MMP8		FURIN;MMP19	PRTN3	PRSS2
Dna Ir Damage And Cellular Response Via Atr	WikiPathways	-0.831885	2.69276	0.502163	-0.556155	-0.854518	-0.736558	-0.74295	2.09715	1.43103	-0.644674	-0.681321	-0.627767	0.779944	-0.410806	0.957451	-0.399176	-0.371701	-0.375655	-0.347763	-0.351778	-0.319361	-0.31526	1.16428	-0.311148	-0.260915	-0.269405	2.34924	-0.204507	1.43387	1.37565	-0.164127	-0.136554	FOXM1;TDP1;RECQL;MDM2;PCNA;CDK2;EEF1E1	CLK2;BCL6;MDM2;BARD1;HUS1;CHEK1;RAD51	PCNA;ABRAXAS1	IKBKG				PARP1;CHEK2;PLK1	PPM1D;USP1				RMI1		PML								BCL6				USP1;TRIM28		MSH2	CDK2
Regulation Of Natural Killer Cell Activation	GOBP	-1.14961	-0.562958	0.967211	-0.556155	-0.854518	2.06327	0.609055	-0.717249	1.43103	0.704917	-0.681321	0.722733	-0.576058	-0.410806	-0.437622	-0.399176	-0.371701	-0.375655	-0.347763	-0.351778	-0.319361	2.14563	-0.311148	-0.311148	-0.260915	1.24704	1.30291	2.48099	-0.191173	1.37565	-0.164127	-0.136554	JAK2;IL15;CLNK;HLA-E;IL23R;TYK2	PRDM1;STAT5B	IL12A;PGLYRP1;TICAM2	FGR		HAVCR2;KLRC3;IL15RA	PGLYRP3		PGLYRP1;LEP	MICA		GAS6										IL12B;IL18				HAVCR2	KLRC1	IL12A;BLOC1S6		IL15RA
Regulation Of Protein Tyrosine Kinase Activity	GOBP	-0.831885	-0.562958	-0.869732	1.37641	0.5141	0.614918	-0.74295	1.38241	0.664432	0.704917	-0.681321	-0.627767	-0.576058	0.996957	-0.437622	1.01473	-0.371701	-0.375655	1.09851	-0.351778	-0.319361	-0.31526	-0.311148	-0.311148	-0.260915	-0.269405	1.30291	1.39824	-0.191173	1.37565	-0.164127	-0.136554	CASS4;TSG101;SRC;VPS25;CHMP6;APP;DLG3	IL34;PRNP	FCGR1A	MVP;PTPN1;DLG4	CBLC	EFNA1		NEDD9;ADAM17	LILRA5	CSF1R				LRP8		EPHA4			AGT								LILRB4	LILRA5		NCF1
Negative Regulation Of Transporter Activity	GOBP	1.09271	-1.03533	0.502163	0.803137	-0.854518	-0.736558	-0.74295	-0.717249	-0.684617	1.49277	0.66769	-0.627767	-0.576058	-0.410806	1.86388	1.01473	-0.371701	-0.375655	1.09851	-0.351778	-0.319361	1.1566	1.16428	-0.311148	-0.260915	1.24704	-0.243788	1.39824	-0.191173	1.37565	-0.164127	-0.136554	FKBP1B;SRI;GSTO1;PKD2;CAB39;WWP2;KCNRG;PPIF;FMR1;SNCA	FMR1	SLC6A9;PKD2	CAMK2D;FMR1						EPO;EPHB2	CAV3				CLIC2;MMP9	APOA2			GRP			FKBP1A	CBARP			ACTN2		KCNE3		PCSK9
G2/M Transition Of Mitotic Cell Cycle	GOBP	1.75539	0.795133	0.502163	-1.20104	-0.854518	-0.736558	0.609055	1.38241	0.664432	-0.644674	-0.681321	-0.627767	0.779944	-0.410806	-0.437622	-0.399176	-0.371701	-0.375655	1.09851	-0.351778	-0.319361	-0.31526	-0.311148	-0.311148	-0.260915	-0.269405	1.30291	-0.204507	-0.191173	1.37565	-0.164127	-0.136554	FOXM1;PLCB1;DNM2;ENSA;PPME1;CDK2;SKP2;APP;CDK1;LCMT1;ARPP19;BRSK2	CDC25B;USH1C;CHEK1	CCNA2;CCNB1				TPD52L1	CHEK2;PLK1	PPM1D				UBE2A						AURKA								WNT10B			CDK2
Pid_p53_regulation_pathway	MSIGDB_C2	2.46581	1.26006	0.502163	1.37641	-0.854518	-0.736558	-0.74295	0.632929	0.664432	-0.644674	1.43602	-0.627767	-0.576058	-0.410806	-0.437622	-0.399176	-0.371701	-0.375655	-0.347763	-0.351778	-0.319361	-0.31526	-0.311148	1.16428	-0.260915	-0.269405	1.30291	-0.204507	-0.191173	1.37565	-0.164127	-0.136554	PIN1;KAT2B;CSNK1G2;MDM2;MAPK9;UBE2D1;RPL5;CDK2;NEDD8;SKP2;GSK3B;PTPA;MAPK8;MAPK14	MDM2;UBE2D1;RPL11;CHEK1	SMYD2;CCNA2	CSNK1G2;YY1;CSNK1G1				CHEK2	PPM1D		PIN1;CSNK1D													MDM4			TRIM28			CDK2
Rna Methylation	GOBP	1.4157	-1.03533	-0.869732	-1.20104	0.5141	-0.736558	1.34519	-0.717249	-0.684617	-0.644674	-0.681321	-0.627767	0.779944	-0.410806	-0.437622	-0.399176	-0.371701	-0.375655	2.90827	1.09163	-0.319361	-0.31526	-0.311148	-0.311148	-0.260915	-0.269405	-0.243788	-0.204507	-0.191173	1.37565	-0.164127	-0.136554	TRDMT1;SNRPD2;SNRPG;TFB2M;SNRPE;MRM1;TFB1M;TRMT112;METTL3;NSUN6;HSD17B10	HENMT1	DIMT1		WTAP		MRM2;TRMT61B						FBL						METTL1;BCDIN3D;SNRPF	TRMT6										EMG1
Triglyceride Metabolic Process	GOBP	-2.34836	-0.562958	-0.869732	1.94917	0.5141	-0.736558	-0.74295	0.632929	0.664432	-0.644674	0.66769	2.26216	-0.576058	-0.410806	0.957451	1.94563	1.05837	-0.375655	1.09851	-0.351778	-0.319361	-0.31526	-0.311148	1.16428	-0.260915	-0.269405	-0.243788	-0.204507	-0.191173	1.37565	1.51265	-0.136554	PTPN11;LPL;DDHD2	PCK1;GK5	INSIG1	PTPN11;GPX1;LPIN1;PNPLA2	SIRT1			PLAAT3	LIPG		CAV3	APOA5;APOC1;TNXB			CAT	APOA2;APOH	PCK2		APOE					APOB						PCSK9	PNLIPRP2
P53 Pathway Feedback Loops 2	PANTHER PATHWAY	2.46581	0.795133	-0.869732	2.50471	0.5141	0.614918	-0.74295	0.632929	1.43103	-0.644674	-0.681321	-0.627767	-0.576058	-0.410806	1.86388	-0.399176	-0.371701	-0.375655	1.09851	-0.351778	-0.319361	-0.31526	-0.311148	-0.311148	-0.260915	-0.269405	-0.243788	-0.204507	-0.191173	1.37565	-0.164127	-0.136554	AKT2;AKT1;CDKN1A;HRAS;CDK2;PIK3CA;PIK3CG;AKT3;PTEN;MAPK12;MAPK14;TP53;CTNNB1;PIK3R1	PIK3C2A;RB1;CTNNB1	KRAS	SIAH1;PIK3C3;PDPK1;TP53;CTNNB1	CCNE1	MAPK13		TP63	RBL1;MAPK11						NRAS;KRAS				AKT2											CDK2
Amb2 Integrin Signaling	PATHWAY INTERACTION DATABASE NCI-NATURE CURATED DATA	1.09271	0.795133	0.502163	-1.20104	0.5141	-0.736558	0.609055	-0.717249	0.664432	2.9128	0.66769	1.51969	0.779944	-0.410806	0.957451	-0.399176	-0.371701	-0.375655	-0.347763	-0.351778	1.14902	-0.31526	-0.311148	1.16428	-0.260915	-0.269405	-0.243788	-0.204507	-0.191173	1.37565	-0.164127	-0.136554	LRP1;IL6;PLAT;CCN2;JAM2;JAM3;PLG;SELP;RHOA;NFKB1	ITGB2;HMGB1;MST1R	IL6;TNF		HCK		SELPLG		ITGAM	SELPLG;THY1;PLAUR;AGER	TNF	LRP1;PLAU	PLG		MMP9						MMP2			APOB						MST1
De Novo Post-Translational Protein Folding	GOBP	2.10651	1.26006	-1.55717	-0.556155	-0.854518	-0.736558	0.609055	-0.717249	-0.684617	-0.644674	-0.681321	-0.627767	-0.576058	-0.410806	0.957451	-0.399176	-0.371701	1.05194	-0.347763	-0.351778	1.14902	1.1566	-0.311148	-0.311148	-0.260915	-0.269405	1.30291	-0.204507	4.28619	-0.213328	-0.164127	-0.136554	HSPA1A;HSPA9;HSPE1;BAG1;DNAJB4;SELENOF;HSPA2;DNAJB13;DNAJB1;CD74;SDF2L1;ERO1A;DNAJB14	HSPA1L;HSPA6;PTGES3;DNAJB14		HSPH1			HSPA5								ST13			HSPA1A			ENTPD5	DNAJB12					SDF2		HSPA1A;HSPA6;HSPA1B;HSPA8
Negative Regulation Of Mitochondrion Organization	GOBP	0.794507	-1.03533	-0.869732	1.94917	0.5141	0.614918	0.609055	-0.717249	0.664432	-0.644674	-0.681321	-0.627767	0.779944	-0.410806	0.957451	-0.399176	-0.371701	1.9984	-0.347763	1.09163	-0.319361	-0.31526	1.16428	-0.311148	1.26508	1.24704	-0.243788	-0.204507	1.43387	-0.213328	-0.164127	-0.136554	HSPA1A;FXN;PRKN;BCL2L2;RNF41;AKT1;VAT1;TRIAP1;PPIF	BCL2L1	BNIP3	GPX1;USP30;IGF1;MAPT	PPARG	MUL1	TSC2		FXN				IER3		HGF			HSPA1A;PSMD10		CLU			FZD9		IAPP	TFRC			HSPA1A
Protein-Containing Complex Remodeling	GOBP	-2.34836	-0.562958	-1.55717	-1.20104	-0.854518	0.614918	0.609055	1.38241	0.664432	-0.644674	0.66769	1.51969	-0.576058	0.996957	-0.437622	1.94563	-0.371701	1.05194	2.06411	-0.351778	-0.319361	-0.31526	1.16428	1.16428	1.26508	-0.269405	-0.243788	-0.204507	1.43387	-0.213328	-0.164127	-0.136554	LCAT;LPL;GTF2E1	PLTP;PLA2G2A				APOA4	TAF8	PLA2G5;APOC2	LIPG		PLA2G2E	APOA5;APOC1		APOM		PLTP;APOA2		APOM	APOE;AGT				SCARB1	APOB	PLA2G7				FURIN
Protein-Lipid Complex Organization	GOBP	-2.83147	-0.562958	-1.55717	-0.556155	-0.854518	0.614918	-0.74295	1.38241	0.664432	-0.644674	0.66769	1.51969	-0.576058	0.996957	-0.437622	1.94563	-0.371701	1.05194	2.06411	-0.351778	-0.319361	-0.31526	1.16428	1.16428	1.26508	-0.269405	-0.243788	-0.204507	1.43387	-0.213328	-0.164127	-0.136554	LCAT;LPL	PLTP;PLA2G2A		PRKACA		APOA4		PLA2G5;APOC2	LIPG		PLA2G2E	APOA5;APOC1		APOM		PLTP;APOA2		APOM	APOE;AGT				SCARB1	APOB	PLA2G7				FURIN
Prostanoid Metabolic Process	GOBP	1.09271	-0.562958	-1.55717	-1.20104	-0.854518	1.35436	-0.74295	0.632929	0.664432	-0.644674	-0.681321	0.722733	-0.576058	-0.410806	-0.437622	-0.399176	2.84141	-0.375655	-0.347763	-0.351778	-0.319361	2.14563	-0.311148	1.16428	1.26508	-0.269405	-0.243788	-0.204507	1.43387	-0.213328	-0.164127	-0.136554	PTGR1;GSTP1;AKR1B1;PTGES2;PTGR2;PLA2G4A;ACOX1;PTGS2;MIF;CD74	GSTM1;PTGES3				TNFRSF1A;TBXAS1		EDN1	AKR1C1			HPGDS					GSTA1;AKR1C3;AKR1C4					PTGDS;EDN2		HPGD	CBR1				AKR1C2
Prostaglandin Metabolic Process	GOBP	1.09271	-0.562958	-1.55717	-1.20104	-0.854518	1.35436	-0.74295	0.632929	0.664432	-0.644674	-0.681321	0.722733	-0.576058	-0.410806	-0.437622	-0.399176	2.84141	-0.375655	-0.347763	-0.351778	-0.319361	2.14563	-0.311148	1.16428	1.26508	-0.269405	-0.243788	-0.204507	1.43387	-0.213328	-0.164127	-0.136554	PTGR1;GSTP1;AKR1B1;PTGES2;PTGR2;PLA2G4A;ACOX1;PTGS2;MIF;CD74	GSTM1;PTGES3				TNFRSF1A;TBXAS1		EDN1	AKR1C1			HPGDS					GSTA1;AKR1C3;AKR1C4					PTGDS;EDN2		HPGD	CBR1				AKR1C2
Response To Dexamethasone	GOBP	0.794507	0.795133	0.967211	-1.20104	0.5141	1.35436	1.34519	0.632929	-0.684617	1.49277	0.66769	0.722733	0.779944	-0.410806	-0.437622	1.01473	1.05837	-0.375655	-0.347763	-0.351778	-0.319361	-0.31526	-0.311148	-0.311148	1.26508	-0.269405	-0.243788	-0.204507	1.43387	-0.213328	-0.164127	-0.136554	FOXO3;JAK2;RPS6KB1;USP8;EIF4E;PCNA;HDAC6;NR3C1;PIK3CA	RPS6KB1;PCK1;CLDN1	PCNA;TAT;METTL21C		EGFR	PAPPA;SERPINF1	AXIN2;CFLAR	EDN1		MSTN;EPO	MSTN	IGF1R	CRH			ACE	PCK2								AXIN2				DDIT4
Negative Regulation Of Response To Endoplasmic Reticulum Stress	GOBP	1.4157	0.795133	-0.869732	0.803137	1.19346	-0.736558	0.609055	-0.717249	-0.684617	-0.644674	2.16175	-0.627767	-0.576058	-0.410806	0.957451	-0.399176	-0.371701	1.05194	1.09851	1.09163	-0.319361	-0.31526	-0.311148	1.16428	-0.260915	-0.269405	-0.243788	-0.204507	1.43387	-0.213328	-0.164127	-0.136554	HSPA1A;PRKN;NCK2;SVIP;TXNDC12;PARK7;HYOU1;RACK1;DDRGK1;SGTA;NCK1	CREB3L1;DNAJB9;BCL2L1	XBP1	PTPN1;USP25	ATF6B;ALOX5		HSPA5				SELENOS;PARK7;NR1H2				USP14			HSPA1A	MAGEA3	CLU				LRRK2					HSPA1A
Dna Geometric Change	GOBP	1.75539	1.7408	-1.55717	-0.556155	-0.854518	0.614918	-0.74295	-0.717249	0.664432	-0.644674	0.66769	-0.627767	0.779944	-0.410806	-0.437622	-0.399176	-0.371701	-0.375655	-0.347763	1.09163	-0.319361	-0.31526	-0.311148	-0.311148	-0.260915	-0.269405	-0.243788	-0.204507	1.43387	-0.213328	-0.164127	-0.136554	ASCC1;MRE11;RECQL;RUVBL1;PURA;DTD1;G3BP1;ASCC2;CHD1L;DDX1;XRCC6;HNRNPA2B1	WRNIP1;HMGB3;RFC4;HMGB1;RAD51		ANXA1		SSBP1			CHTF8		MCM6		DSCC1							DHX9									HMGA1
Regulation Of Keratinocyte Proliferation	GOBP	-0.831885	-1.03533	0.967211	-1.20104	1.19346	1.35436	0.609055	1.38241	-0.684617	1.49277	0.66769	1.51969	-0.576058	-0.410806	-0.437622	1.01473	-0.371701	1.05194	-0.347763	-0.351778	-0.319361	-0.31526	-0.311148	-0.311148	-0.260915	-0.269405	-0.243788	-0.204507	1.43387	-0.213328	1.51265	-0.136554	FGF7;CRNN;ZFP36;KLF9;CDH3;MDK;AREG	STXBP4	SNAI2;NOTCH2;FGFR2		REG3G;CASK	EFNB2;SFN	VDR	TP63;EFNB2		NOTCH2;YAP1	FGF10	REG3A;CD109				FGF7		MED1											SRSF6		REG3G
Mrna Destabilization	GOBP	1.75539	-1.03533	-0.869732	1.94917	-0.854518	-0.736558	-0.74295	-0.717249	-0.684617	0.704917	-0.681321	-0.627767	-0.576058	-0.410806	1.86388	-0.399176	2.0075	-0.375655	-0.347763	-0.351778	-0.319361	-0.31526	-0.311148	-0.311148	-0.260915	1.24704	-0.243788	-0.204507	1.43387	-0.213328	-0.164127	-0.136554	AGO1;FXR1;ROCK2;AGO3;LSM1;HNRNPD;EXOSC8;NT5C3B;PNPT1;ZFP36;SAMD4B;METTL3	RBM24	DCP1B	TARDBP;CNOT1;ZC3H12A;CNOT9						EXOSC3					AGO1;AGO2		RIDA;FTO									DCPS			KHSRP
Positive Regulation Of Epithelial Cell Apoptotic Process	GOBP	-0.563493	-1.03533	1.46965	0.803137	-0.854518	-0.736558	1.34519	0.632929	-0.684617	0.704917	0.66769	0.722733	-0.576058	-0.410806	-0.437622	-0.399176	1.05837	-0.375655	-0.347763	-0.351778	2.99199	-0.31526	-0.311148	-0.311148	-0.260915	-0.269405	-0.243788	-0.204507	1.43387	-0.213328	-0.164127	-0.136554	FOXO3;JAK2;TGFB1;EIF2S1;TIA1;IL6;PRKCI;CD40LG	PLCG1	PDCD4;IL6;CCL2;FASLG	STK4;THBS1			PIAS4;CD160	TGFB1		SFRP4	WNT11	GSN					AKR1C3				PLA2R1;CD248;HMOX1								HLA-G
Potassium Ion Transmembrane Transport	GOBP	-1.51018	1.26006	0.967211	0.803137	-0.854518	0.614918	1.34519	0.632929	-0.684617	-0.644674	0.66769	0.722733	1.60527	-0.410806	-0.437622	-0.399176	-0.371701	-0.375655	-0.347763	-0.351778	-0.319361	-0.31526	1.16428	1.16428	-0.260915	-0.269405	1.30291	1.39824	-0.191173	-0.213328	-0.164127	-0.136554	KCNAB2;KCNA10;PKD2;KCNAB3;FXYD2	SNAP25;KCNG4;KCNIP1;EDN3	CCDC51;PKD2;KCNE5	EDN3;TMEM38B		HCN1	KCNIP4;ATP1B3	KEL			KCNF1	ATP1B2	KCNN1;KCNE5										LARGE1	KCNMB3			ATP4B	KCNE3
Pid_ephb_fwd_pathway	MSIGDB_C2	3.20257	-1.03533	-0.869732	-0.556155	0.5141	1.35436	-0.74295	0.632929	-0.684617	2.22989	-0.681321	-0.627767	-0.576058	-0.410806	1.86388	-0.399176	-0.371701	-0.375655	-0.347763	-0.351778	-0.319361	-0.31526	-0.311148	-0.311148	-0.260915	-0.269405	1.30291	1.39824	-0.191173	-0.213328	-0.164127	-0.136554	EFNB1;ITSN1;SRC;SHC1;RRAS;HRAS;WASL;MAPK3;MAP2K1;RAC1;MAPK1;CRK;NCK1;GRB2;PIK3R1;CDC42	GRB7	KRAS	SHC1	TF	EFNB2;EPHB3		EFNB2		EPHB1;EFNA5;EPHB2					NRAS;KRAS												EFNB3	EFNB1
Apoptotic Cell Clearance	GOBP	-0.831885	-1.03533	0.502163	1.94917	0.5141	-0.736558	-0.74295	0.632929	0.664432	0.704917	0.66769	2.94884	-0.576058	0.996957	0.957451	1.01473	-0.371701	1.05194	-0.347763	-0.351778	-0.319361	-0.31526	1.16428	-0.311148	1.26508	-0.269405	-0.243788	1.39824	-0.191173	-0.213328	-0.164127	-0.136554	LRP1;RAB14;RAC3;JMJD6;MARCO;ITGAV;RAC1	HMGB1	ITGAV;MFGE8	MEGF10;THBS1;ANXA1;PEAR1	FCN1			TREM2	FCN2	MERTK	BECN1	LRP1;GAS6;ITGAV;PEAR1		TYRO3	TGM2	MERTK		TIMD4					SCARB1		TREM2			MARCO
Cardiac Cell Development	GOBP	-1.51018	-1.73297	1.97599	0.803137	0.5141	0.614918	-0.74295	-0.717249	-0.684617	0.704917	1.43602	0.722733	-0.576058	1.92034	-0.437622	1.94563	-0.371701	-0.375655	-0.347763	-0.351778	2.13502	-0.31526	1.16428	-0.311148	-0.260915	3.15338	-0.243788	1.39824	-0.191173	-0.213328	-0.164127	-0.136554	CXADR;ATG5;INHBA;PDLIM5;CDK1		ISL1;TBX3;PDCD4;BMP10;JAG1	PRKG1;CSRP3	TCAP	INHBA				TGFBR3	VEGFA;CAV3	PDGFRB		INHBA;BMPR1A		JAG1;NOTCH1					PDGFRA;NAGLU		LARGE1			TTN;VEGFA;ACTN2		INHBA
Carboxypeptidase Activity	GOMF	-0.831885	0.795133	-0.869732	-1.20104	1.19346	-0.736558	-0.74295	-0.717249	-0.684617	-0.644674	0.66769	0.722733	2.36442	-0.410806	0.957451	1.01473	1.05837	-0.375655	-0.347763	-0.351778	-0.319361	-0.31526	-0.311148	-0.311148	-0.260915	-0.269405	-0.243788	1.39824	-0.191173	-0.213328	1.51265	-0.136554	LAP3;SCPEP1;ACE2;CTSA;CPXM1;CPVL;CPA2	NAALADL1;CNDP2;FOLH1	BLMH		CPA1;CPE						CPA1	CPA4	CPE;CPN1;CPD		CPB2	ACE	CPM											CTSZ			CPB1
Signaling Mediated By P38-Alpha And P38-Beta	PATHWAY INTERACTION DATABASE NCI-NATURE CURATED DATA	2.10651	-0.562958	0.502163	0.803137	0.5141	-0.736558	0.609055	-0.717249	0.664432	-0.644674	-0.681321	-0.627767	-0.576058	-0.410806	-0.437622	-0.399176	-0.371701	-0.375655	1.09851	-0.351778	-0.319361	-0.31526	1.16428	-0.311148	1.26508	1.24704	1.30291	-0.204507	-0.191173	-0.213328	-0.164127	-0.136554	HSPB1;GDI1;RAB5A;EIF4E;PLA2G4A;ELK4;MKNK1;PTGS2;MAPKAPK2;MAPKAPK5;MAPKAPK3;MAPK14;TP53	JUN;CEBPB	CREB1;ATF1	MITF;TP53	CEBPB		USF1		MAPK11										KRT19				DDIT3		EIF4EBP1	ATF6	MAPKAPK5
Negative Regulation Of Cold-Induced Thermogenesis	GOBP	-1.14961	-0.562958	0.967211	-0.556155	1.19346	0.614918	-0.74295	1.38241	0.664432	-0.644674	0.66769	0.722733	-0.576058	-0.410806	0.957451	1.94563	-0.371701	-0.375655	-0.347763	-0.351778	-0.319361	-0.31526	1.16428	-0.311148	1.26508	-0.269405	1.30291	-0.204507	-0.191173	-0.213328	-0.164127	-0.136554	MAP2K6;ACOT13;IL15;IP6K1;PCTP;LAMA4	ID1;RB1	FOXC2;QKI;ACVR2B	ID1	LGR4;NRDC	IL18R1		NR1D1;ADAM17	IL18R1		NR1H2	ADIPOQ			ALDH1A1	TLR4;NOTCH1							DDIT3		ADAMTS5		WNT10B
Leukocyte Degranulation	GOBP	-0.831885	-1.03533	-1.55717	-0.556155	0.5141	0.614918	0.609055	-0.717249	1.43103	-0.644674	-0.681321	0.722733	0.779944	0.996957	-0.437622	-0.399176	-0.371701	-0.375655	2.90827	-0.351778	-0.319361	2.14563	-0.311148	-0.311148	-0.260915	-0.269405	1.30291	-0.204507	-0.191173	-0.213328	-0.164127	-0.136554	SYK;BTK;VAMP7;UNC13D;CLNK;LYN;PIK3CG	FCER1A		CBL	HCK	CHGA	ANXA3		VAMP2;LAT2			KIT	VAMP8	CPLX2					SNAP23;GRP;S100A13			PTGDS;CCL3					MILR1
Positive Regulation Of Smooth Muscle Cell Migration	GOBP	1.75539	-0.562958	-1.55717	-0.556155	0.5141	0.614918	0.609055	-0.717249	0.664432	0.704917	-0.681321	2.94884	-0.576058	0.996957	-0.437622	1.01473	-0.371701	1.9984	-0.347763	-0.351778	1.14902	-0.31526	-0.311148	-0.311148	-0.260915	-0.269405	1.30291	-0.204507	-0.191173	-0.213328	-0.164127	-0.136554	RPS6KB1;MDM2;CCN4;SRC;PDGFD;FOXO4;CCL5;AIF1;MDK;BCL2;PDGFB;CRK	RPS6KB1;MDM2		IGF1	MAP3K7	DDR2	DDR2		ITGA2	NRP1		ITGA2;SEMA6D;POSTN;PDGFRB		IGFBP5		TLR4		VTN;ADAMTS1			FGF9						VTN
Cell Surface Pattern Recognition Receptor Signaling Pathway	GOBP	-1.90976	0.795133	0.967211	0.803137	1.86745	-0.736558	-0.74295	-0.717249	1.43103	-0.644674	-0.681321	-0.627767	-0.576058	-0.410806	-0.437622	1.94563	-0.371701	1.05194	-0.347763	-0.351778	1.14902	-0.31526	-0.311148	-0.311148	-0.260915	-0.269405	1.30291	-0.204507	-0.191173	-0.213328	-0.164127	-0.136554	NMI;IRAK4;LYN;TIRAP	TRIL;COLEC10;LGALS9	CD14;TICAM2;S100A14	PIK3AP1;RIPK2	SCIMP;FCN1;MAP3K7				FCN2;LBP							TLR4;NFKBIA		CD14			NAGLU						OAS1
Cellular Lipid Metabolic Process	GOMF	2.10651	0.795133	-1.55717	1.94917	-0.854518	-0.736558	-0.74295	-0.717249	0.664432	-0.644674	-0.681321	-0.627767	-0.576058	-0.410806	-0.437622	-0.399176	1.05837	-0.375655	-0.347763	-0.351778	-0.319361	-0.31526	-0.311148	1.16428	-0.260915	-0.269405	1.30291	-0.204507	-0.191173	-0.213328	1.51265	-0.136554	INPP5E;CHKB;PTGR1;AKR1B1;ACSF2;PTGR2;DHRS4;RDH13;INPP4A;PIK3CA;PIK3CG;SLC27A2;CEL	OCRL;PIK3C2A;AKR1B10		RDH12;INPP4B;PIK3C3;PNPLA2					CHKB								AKR1C3							RDH10			PCYT1A				PNLIP
Rna Polymerase Ii, Holoenzyme	GOCC	1.09271	-0.562958	0.967211	-1.20104	0.5141	-0.736558	1.34519	-0.717249	-0.684617	-0.644674	-0.681321	-0.627767	0.779944	-0.410806	0.957451	-0.399176	-0.371701	-0.375655	-0.347763	-0.351778	-0.319361	-0.31526	-0.311148	1.16428	-0.260915	-0.269405	1.30291	-0.204507	-0.191173	-0.213328	-0.164127	-0.136554	TBPL1;POLR2K;KAT2A;POLR2E;POLR2J2;USP22;GTF2A2;POLR2M;TADA3;GTF2E1	MYZAP;TAF10	MYZAP;CCNH;RTF1		POLR2I		MYZAP;TAF8						MNAT1		TCEA1									GTF2B			GTF2F2
Peptidyl-Prolyl Cis-Trans Isomerase Activity	GOMF	3.96075	-0.562958	-0.869732	-1.20104	0.5141	-0.736558	0.609055	-0.717249	-0.684617	0.704917	0.66769	-0.627767	-0.576058	-0.410806	-0.437622	-0.399176	-0.371701	-0.375655	-0.347763	-0.351778	-0.319361	1.1566	-0.311148	-0.311148	-0.260915	-0.269405	1.30291	-0.204507	-0.191173	-0.213328	-0.164127	-0.136554	PIN1;FKBP1B;PPIH;FKBP6;PIN4;FKBP4;FKBP3;FKBP5;PTPA;AIP;PPIA;PPID;PPIE;PPIF;FKBP7;FKBP2;FKBP14;PPIL1	PPIL2;PPIG	PPIB		PPIAL4D		PPIL3			PPIC	PIN1											FKBP1A					AIPL1
Somitogenesis	GOBP	-0.563493	1.26006	1.46965	-1.20104	0.5141	0.614918	0.609055	-0.717249	0.664432	-0.644674	0.66769	-0.627767	0.779944	0.996957	-0.437622	1.01473	-0.371701	-0.375655	-0.347763	1.09163	-0.319361	-0.31526	-0.311148	1.16428	2.29679	-0.269405	-0.243788	-0.204507	-0.191173	-0.213328	-0.164127	-0.136554	SMAD3;SMAD4;KAT2A;DKK1;POFUT1;PCDH8;POGLUT1;DLL3	TMED2;MEOX2;TAF10;SFRP2	FOXC2;MEOX2;MEOX1;RIPPLY1		TCAP	DLL1	AXIN2		DLL1		LRP6		GDF3	BMPR1A		SEMA3C				WNT3A				WNT5A	AXIN2;SFRP1
Negative Regulation Of Map Kinase Activity	GOBP	-1.51018	-1.03533	2.47432	-0.556155	1.19346	0.614918	-0.74295	-0.717249	-0.684617	-0.644674	1.43602	0.722733	-0.576058	-0.410806	-0.437622	-0.399176	-0.371701	-0.375655	2.90827	-0.351778	-0.319361	-0.31526	1.16428	-0.311148	1.26508	-0.269405	-0.243788	-0.204507	-0.191173	-0.213328	-0.164127	-0.136554	GSTP1;AIDA;HIPK3;LYN;UCHL1	DUSP16	BMP2;PDCD4;DUSP19;RGS14;SERPINB3;NPPA	PTPN1	CBLC;PPARG	CD300A					PRKCD;CAV3	ADIPOQ							CDK5RAP3;APOE;AGT				DUSP10		SMPD1
Detection Of Chemical Stimulus	GOBP	-2.83147	-0.562958	0.502163	0.803137	-0.854518	0.614918	-0.74295	0.632929	0.664432	-0.644674	0.66769	0.722733	-0.576058	-0.410806	-0.437622	1.01473	-0.371701	1.05194	-0.347763	-0.351778	1.14902	-0.31526	1.16428	1.16428	1.26508	-0.269405	-0.243788	-0.204507	-0.191173	-0.213328	-0.164127	-0.136554	CYB5R4;PIP	TLR1;STIM1	CLEC7A;DRGX	RTP4;STIM1		CNGB1		TREM2	LBP		NR4A1	LPO				TLR4		AZGP1			CA6		SCARB1	KCNMB3	TREM2
Hallmark_cholesterol_homeostasis	MSIGDBHALLMARK	0.794507	-1.03533	0.502163	-0.556155	0.5141	-0.736558	-0.74295	0.632929	0.664432	1.49277	-0.681321	0.722733	-0.576058	-0.410806	-0.437622	-0.399176	2.0075	1.05194	-0.347763	1.09163	-0.319361	-0.31526	-0.311148	1.16428	1.26508	1.24704	-0.243788	-0.204507	-0.191173	-0.213328	-0.164127	-0.136554	MVK;GUSB;ACAT2;IDI1;GNAI1;LPL;ACSS2;FASN;CTNNB1	CTNNB1	HMGCR;SEMA3B	CTNNB1	PPARG			ATF3	LDLR	CXCL16;PLAUR		ANTXR2					HMGCS1;ALDOC	ATF5		CLU				EBP	FDPS	ATF5
Regulation Of Purine Nucleotide Metabolic Process	GOBP	1.4157	-0.562958	-0.869732	1.37641	-0.854518	-0.736558	-0.74295	1.38241	-0.684617	-0.644674	0.66769	-0.627767	0.779944	-0.410806	-0.437622	-0.399176	1.05837	-0.375655	-0.347763	1.09163	-0.319361	-0.31526	-0.311148	-0.311148	1.26508	-0.269405	-0.243788	-0.204507	-0.191173	-0.213328	-0.164127	-0.136554	ENO1;PPARA;FIS1;ATP5IF1;MACROH2A1;VCP;ME2;ME1;SPHK2;PDK1;SNCA	IL4;DNM1L	NOS3	PID1;PGAM1;DNAJC30				PARP1;TREM2			IL4		LACC1				ALDOB			GUCA1A					TREM2
Cysteine-Type Endopeptidase Regulator Activity Involved In Apoptotic Process	GOMF	1.75539	-0.562958	0.502163	-0.556155	-0.854518	0.614918	-0.74295	-0.717249	-0.684617	-0.644674	0.66769	0.722733	-0.576058	-0.410806	-0.437622	-0.399176	-0.371701	1.05194	-0.347763	-0.351778	2.13502	-0.31526	-0.311148	-0.311148	1.26508	-0.269405	-0.243788	-0.204507	-0.191173	-0.213328	1.51265	-0.136554	BIRC2;TNFAIP8;APAF1;SERPINB9;RACK1;PYCARD;VIL1;BIRC3;PRDX5;BAD;PRDX3;SNCA	RPS6KA1;TNFSF14	NLRP1;BIRC7	RPS6KA3		CTSS					TNFSF14	GAS6						CD27			DPEP1;ATP2A3				FOXL2						CTSH
Interferon Type I Signaling Pathways	WikiPathways	3.96075	0.795133	-0.869732	1.94917	-0.854518	-0.736558	-0.74295	-0.717249	-0.684617	-0.644674	-0.681321	0.722733	-0.576058	-0.410806	-0.437622	-0.399176	-0.371701	1.05194	-0.347763	-0.351778	-0.319361	-0.31526	-0.311148	-0.311148	1.26508	-0.269405	-0.243788	-0.204507	-0.191173	-0.213328	-0.164127	-0.136554	STAT3;STAT1;RPS6KB1;PTPN11;EIF4B;MAP2K6;EIF4A1;EIF4E;PRMT1;RAC1;LCK;PTPN6;CRK;MAPK14;TYK2;MAP2K3;PIK3R1;CRKL	RPS6KB1;RAPGEF1;IFNAR1	CREB1	STAT3;PTPN11;FYN;VAV1								IFNAR1						IRF9							EIF4EBP1
Digestive Tract Morphogenesis	GOBP	-1.51018	0.795133	1.97599	-0.556155	0.5141	0.614918	-0.74295	0.632929	0.664432	-0.644674	2.16175	-0.627767	-0.576058	-0.410806	-0.437622	1.01473	-0.371701	-0.375655	-0.347763	-0.351778	2.99199	-0.31526	-0.311148	1.16428	1.26508	-0.269405	-0.243788	-0.204507	-0.191173	-0.213328	-0.164127	-0.136554	SMAD3;SMAD2;RBPMS2;BCL2;CTNNB1	HIF1A;SFRP2;CTNNB1	ID2;NODAL;SOX10;FGFR2;ACVR2B	CTNNB1	EGFR	EPHB3		TP63	AGR2		ID2;FGF10;WNT11					NOTCH1					PDGFRA;IHH;SHH			WNT5A	SFRP1
Telencephalon Cell Migration	GOBP	-1.14961	1.26006	0.502163	-0.556155	1.19346	0.614918	0.609055	0.632929	0.664432	-0.644674	0.66769	2.94884	-0.576058	0.996957	0.957451	-0.399176	-0.371701	-0.375655	-0.347763	-0.351778	-0.319361	-0.31526	-0.311148	1.16428	1.26508	-0.269405	-0.243788	-0.204507	-0.191173	-0.213328	-0.164127	-0.136554	BMERB1;NDEL1;SRGAP2;CTNNB1;SYNE2;RHOA	TNR;ADGRG1;CDK5;CTNNB1	MDGA1;PEX5	CTNNB1	EGFR;FUT10	COL3A1	FOXG1	SLIT1	HTR6		DIXDC1	NRG3;SLIT2;SLIT3;ROBO1		LRP8	CXCL12									LRRK2	CXCL12
Cellular Response To Ionizing Radiation	GOBP	1.75539	2.22045	0.502163	0.803137	0.5141	-0.736558	-0.74295	0.632929	-0.684617	1.49277	-0.681321	-0.627767	-0.576058	-0.410806	0.957451	-0.399176	-0.371701	-0.375655	-0.347763	-0.351778	-0.319361	-0.31526	-0.311148	-0.311148	1.26508	-0.269405	-0.243788	-0.204507	-0.191173	-0.213328	-0.164127	-0.136554	ELK1;RAD1;IFI16;MDM2;EEF1D;RHOB;CDKN1A;HRAS;KDM1A;XRCC6;MAPK14;GRB2	MDM2;BARD1;HUS1;RAD51;BCL2L1;SFRP2	SNAI2;ITGB6	IFI16;TANK	SIRT1			CHEK2		NET1;YAP1					HSF1										SFRP1
Response To Type I Interferon	GOBP	0.794507	0.795133	0.967211	-0.556155	0.5141	-0.736558	-0.74295	1.38241	0.664432	-0.644674	-0.681321	0.722733	1.60527	-0.410806	-0.437622	-0.399176	-0.371701	-0.375655	-0.347763	-0.351778	-0.319361	2.14563	-0.311148	-0.311148	1.26508	-0.269405	-0.243788	-0.204507	-0.191173	-0.213328	-0.164127	-0.136554	STAT1;SHMT2;ISG15;IRF3;HDAC4;TBK1;TYK2;IFNA8;IFNA16	IFNA2;IFNAR1;IFNA5	IFNB1;IFNA7;IFNW1	TANK	IFNE			IFNA21;IFNA14	IFNA10			IFNAR1	IFNA4;IFIH1									IFNB1;MX1			SMPD1
Acetylglucosaminyltransferase Activity	GOMF	-3.37459	0.795133	0.967211	-1.20104	1.19346	-0.736558	2.05218	0.632929	-0.684617	2.22989	-0.681321	2.26216	1.60527	-0.410806	-0.437622	-0.399176	1.05837	-0.375655	1.09851	-0.351778	-0.319361	-0.31526	3.01719	-0.311148	-0.260915	-0.269405	-0.243788	-0.204507	-0.191173	-0.213328	-0.164127	-0.136554	B3GLCT	GCNT4;EXTL2;MGAT4A	MGAT2;GCNT1;POMGNT1		MGAT5;B3GNT2		B3GNT4;HEXA;POMGNT2	GCNT2		A4GNT;A4GALT;B3GNT8		MGAT5;MGAT4B;MGAT4C	GCNT4;B3GNT6				HEXB		RFNG				MGAT1;OGT;LARGE1
Calcium Ion Transmembrane Import Into Cytosol	GOBP	1.75539	-1.03533	0.502163	0.803137	-0.854518	-0.736558	-0.74295	-0.717249	-0.684617	0.704917	-0.681321	0.722733	0.779944	-0.410806	-0.437622	-0.399176	-0.371701	1.05194	-0.347763	1.09163	-0.319361	2.14563	1.16428	-0.311148	-0.260915	-0.269405	-0.243788	-0.204507	-0.191173	-0.213328	1.51265	-0.136554	PLCG2;PLCB1;FKBP1B;PKD2;HTR2A;GP1BB;CACNB3;FGF2;BCL2;LCK;ERO1A;GP5	PLCG1	PKD2;FASLG	FLNA;TMEM38B						XCL1		PLCD1	XCL1					GP1BA		JPH1		CCL3;CCL19	DDIT3								JPH4
Regulation Of Calcium Ion Transmembrane Transporter Activity	GOBP	-0.831885	-0.562958	1.97599	1.94917	-0.854518	-0.736558	-0.74295	-0.717249	0.664432	-0.644674	0.66769	-0.627767	-0.576058	-0.410806	0.957451	-0.399176	-0.371701	-0.375655	-0.347763	1.09163	-0.319361	1.1566	1.16428	1.16428	-0.260915	-0.269405	-0.243788	-0.204507	-0.191173	-0.213328	1.51265	-0.136554	CACNB4;FKBP1B;SRI;GSTO1;PKD2;CACNB3;FMR1	FMR1;STIM1	PKD2;STAC;NPPA;HRC;ANK2	CAMK2D;PRKACA;FMR1;STIM1					CASQ1		CAV3				CLIC2					JPH1		FKBP1A	CBARP	CRACR2A							JPH4
Extrinsic Component Of Cytoplasmic Side Of Plasma Membrane	GOCC	1.4157	-0.562958	-0.869732	1.94917	0.5141	-0.736558	-0.74295	0.632929	-0.684617	-0.644674	0.66769	-0.627767	-0.576058	-0.410806	-0.437622	-0.399176	-0.371701	-0.375655	-0.347763	1.09163	-0.319361	-0.31526	1.16428	-0.311148	-0.260915	1.24704	-0.243788	-0.204507	-0.191173	-0.213328	-0.164127	-0.136554	KCNAB2;SYK;JAK2;GNAI3;SRC;GNAI1;GNAQ;YES1;LYN;LCK;TIRAP	GNG11;ZAP70	STAC	DTNA;FGR;FYN;DLG4	HCK			GNAS			GNAS									PLEKHA4			GNGT2			GNG12
Thyrotropin-Releasing Hormone Receptor Signaling Pathway	PANTHER PATHWAY	1.09271	-0.562958	-1.55717	-0.556155	0.5141	-0.736558	-0.74295	-0.717249	1.43103	-0.644674	0.66769	0.722733	2.36442	0.996957	-0.437622	-0.399176	-0.371701	1.05194	1.09851	-0.351778	-0.319361	1.1566	1.16428	-0.311148	-0.260915	1.24704	-0.243788	-0.204507	-0.191173	-0.213328	-0.164127	-0.136554	PLCG2;CACNB4;PLCB1;SNAP29;GNAQ;CACNB3;PRKCA;PRKCZ;PRKCI;PRKCB	SNAP25;PLCG1		PRKCQ	VAMP1				VAMP2;PRKCG		PRKCD	PLCD1	CGA;VAMP8;VAMP3	CGA				CGA	SNAP23			STX3	GNGT2			GNG12
Heterochromatin Formation	GOBP	-1.51018	1.7408	-0.869732	-0.556155	1.86745	0.614918	1.34519	0.632929	2.15574	-0.644674	0.66769	-0.627767	-0.576058	-0.410806	-0.437622	-0.399176	-0.371701	1.05194	1.09851	-0.351778	-0.319361	-0.31526	1.16428	-0.311148	-0.260915	-0.269405	-0.243788	-0.204507	-0.191173	-0.213328	-0.164127	-0.136554	CBX3;HDAC2;HAT1;METTL3;LMNB1	SCMH1;BCL6;HAT1;HMGB1;RB1	MECP2	SIRT2	HMGA2;SIRT1;SIRT6	LMNB2	JARID2;CENPV	YTHDC1	PPM1D;PIWIL1;EZH2		KMT2D							MYC	SIRT2				BCL6
Protein Acetyltransferase Complex	GOCC	2.46581	-0.562958	0.502163	-1.20104	0.5141	-0.736558	-0.74295	-0.717249	0.664432	-0.644674	-0.681321	-0.627767	0.779944	-0.410806	-0.437622	-0.399176	-0.371701	1.05194	-0.347763	-0.351778	-0.319361	-0.31526	1.16428	-0.311148	-0.260915	-0.269405	-0.243788	-0.204507	-0.191173	-0.213328	-0.164127	-0.136554	RUVBL1;KAT2B;CREBBP;WDR5;NAA10;KAT2A;NAA50;DR1;USP22;NAA20;TADA1;TADA3;MORF4L2;KAT5	BRPF1;TAF10	BRD1;SGF29		MAP3K7				ING4				TADA2A					YEATS4					OGT
Pancreatic Cancer Subtypes	WikiPathways	-1.14961	0.795133	0.502163	-1.20104	1.19346	3.34944	1.34519	0.632929	0.664432	-0.644674	-0.681321	-0.627767	-0.576058	-0.410806	-0.437622	1.01473	1.05837	-0.375655	-0.347763	-0.351778	1.14902	-0.31526	1.16428	-0.311148	-0.260915	1.24704	-0.243788	-0.204507	-0.191173	-0.213328	-0.164127	-0.136554	ANXA10;DHRS9;AREG;LGALS4;VSIG2;LEMD1	KRT7;FAM3D;KRT6A	SERPINB3;TFF3		S100A2;SERPINB4	TFF2;REG4;KRT20;CST6;TFF3	FGFBP1;ST6GALNAC1	BTNL8	AGR2							CDH17	AGR3				FGFBP1		TFF2			AGR3
Negative Regulation Of Proteasomal Protein Catabolic Process	GOBP	1.4157	0.795133	-0.869732	1.94917	0.5141	-0.736558	-0.74295	-0.717249	0.664432	-0.644674	0.66769	-0.627767	-0.576058	-0.410806	1.86388	-0.399176	1.05837	-0.375655	-0.347763	-0.351778	1.14902	-0.31526	1.16428	-0.311148	-0.260915	-0.269405	-0.243788	-0.204507	-0.191173	-0.213328	-0.164127	-0.136554	GABARAPL2;UCHL5;SVIP;GIPC1;PARK7;RYBP;STYX;DDRGK1;SGTA;HSP90AB1;FHIT	SMARCC1;PBK;RPL11	BAG5	OPHN1;CAMLG;BAG6;USP25	GIPC1				PRKCG		PARK7				ALAD;USP14		TTC36				SHH		OGT
Dna Modification	GOBP	1.4157	-1.73297	1.46965	-1.20104	-0.854518	-0.736558	-0.74295	0.632929	2.15574	0.704917	-0.681321	0.722733	-0.576058	-0.410806	-0.437622	-0.399176	1.05837	-0.375655	-0.347763	-0.351778	-0.319361	-0.31526	1.16428	-0.311148	-0.260915	1.24704	-0.243788	-0.204507	-0.191173	-0.213328	-0.164127	-0.136554	ASCC1;N6AMT1;MPG;APOBEC3G;ALKBH3;OGG1;MGMT;NEIL1;ASCC2;MBD4;APEX1		CTCF;ALKBH2;NEIL2;BMI1					PARP1	PPM1D;UNG;EZH2	EXOSC3		EHMT2					FTO						DNMT3L			APOBEC2
Cleavage Furrow	GOCC	3.5789	-1.03533	-0.869732	0.803137	-0.854518	-0.736558	0.609055	-0.717249	-0.684617	-0.644674	-0.681321	-0.627767	-0.576058	-0.410806	-0.437622	1.01473	-0.371701	-0.375655	-0.347763	-0.351778	-0.319361	-0.31526	1.16428	1.16428	-0.260915	-0.269405	-0.243788	-0.204507	-0.191173	-0.213328	-0.164127	-0.136554	ARF6;PKN1;RALA;RAB21;SEPTIN6;RAB11A;RHOC;RHOB;RDX;PSTPIP1;STAMBP;PPP1CC;ANKRD45;FSD1;PLCD3;PDXP;RHOA	PSD	MEN1	RAB11FIP3;NDE1			ITGB1									ICAM2							PKN2	ICAM2
Rna Export From Nucleus	GOBP	1.75539	0.795133	-1.55717	0.803137	-0.854518	-0.736558	1.34519	2.09715	-0.684617	-0.644674	0.66769	-0.627767	1.60527	-0.410806	1.86388	-0.399176	-0.371701	-0.375655	-0.347763	-0.351778	-0.319361	-0.31526	1.16428	-0.311148	-0.260915	-0.269405	-0.243788	-0.204507	-0.191173	-0.213328	1.51265	-0.136554	AGFG1;HNRNPA1;DDX19A;EIF4E;NCBP1;RAN;HNRNPA2B1;DDX19B;FMR1;PABPN1;DDX39B;NXT1	HHEX;NCBP2;FMR1		NXF1;FMR1			NPM1;XPO5	SSB;NPM1;YTHDC1			EIF4A3		DDX25;THOC1		MAGOHB;MAGOH								NUP98								NXT2
Blood Coagulation	PANTHER PATHWAY	0.794507	-1.03533	-1.55717	-1.20104	0.5141	0.614918	1.34519	-0.717249	2.82992	0.704917	-0.681321	0.722733	0.779944	-0.410806	0.957451	1.01473	2.0075	1.05194	-0.347763	2.05443	-0.319361	-0.31526	-0.311148	-0.311148	-0.260915	-0.269405	-0.243788	-0.204507	-0.191173	-0.213328	-0.164127	-0.136554	F8;ITGA2B;GP1BB;PLAT;FGA;VWF;PLG;FGG;GP5	FGB			PROC	F3	KNG1;F2		PROS1;F10;F9;F13B	PLAUR		PLAU	PLG		FGA	PROCR	KNG1;F10	GP1BA		SERPINA10;TFPI
Pid_cd8_tcr_pathway	MSIGDB_C2	0.794507	0.795133	0.502163	4.54294	0.5141	0.614918	0.609055	-0.717249	-0.684617	-0.644674	-0.681321	-0.627767	-0.576058	-0.410806	1.86388	1.01473	-0.371701	-0.375655	-0.347763	2.05443	-0.319361	1.1566	-0.311148	-0.311148	-0.260915	1.24704	-0.243788	-0.204507	-0.191173	-0.213328	-0.164127	-0.136554	CD247;SHC1;HRAS;PRKCA;LCK;PTPN6;GRB2;PRKCB;BCL10	CD80;CD3E;STIM1	KRAS;CD3G	SHC1;GRAP2;IKBKG;IKBKB;FYN;PRKCQ;PDPK1;VAV1;STIM1	GRAP2	CD8A	CD80								NRAS;KRAS	CD8A				CD247;CD3E		B2M				B2M
Biocarta_tcr_pathway	MSIGDB_C2	2.46581	0.795133	-0.869732	1.94917	-0.854518	-0.736558	-0.74295	-0.717249	-0.684617	-0.644674	-0.681321	-0.627767	-0.576058	-0.410806	-0.437622	1.01473	-0.371701	-0.375655	-0.347763	2.05443	-0.319361	-0.31526	-0.311148	-0.311148	-0.260915	-0.269405	-0.243788	-0.204507	-0.191173	-0.213328	-0.164127	-0.136554	CD247;SHC1;HRAS;PRKCA;MAPK3;MAP2K1;RAC1;LCK;MAPK8;PPP3CA;GRB2;PRKCB;PIK3R1;NFKB1	JUN;NFATC1;CD3E	CD3G	RAF1;SHC1;FYN;VAV1												NFKBIA				CD247;CD3E
Maintenance Of Protein Location In Cell	GOBP	0.794507	1.26006	-0.869732	0.803137	-0.854518	-0.736558	1.34519	-0.717249	-0.684617	-0.644674	2.16175	0.722733	-0.576058	-0.410806	0.957451	-0.399176	-0.371701	-0.375655	1.09851	1.09163	-0.319361	1.1566	-0.311148	-0.311148	-0.260915	-0.269405	-0.243788	-0.204507	-0.191173	-0.213328	-0.164127	-0.136554	TWF1;HK2;AKT1;PARK7;PFN4;TWF2;RER1;GOLPH3;RANGAP1	TMED2;HK1;BARD1;CDK5	INSIG1	ARL2BP;SRGN			HSPA5;TAF8				PARK7;CD4;SKP1	GSN			PML				ARL2	SCIN		CHCHD10
Structural Constituent Of Muscle	GOMF	0.794507	-1.03533	-1.55717	0.803137	0.5141	-0.736558	-0.74295	0.632929	1.43103	-0.644674	-0.681321	-0.627767	-0.576058	-0.410806	0.957451	-0.399176	-0.371701	-0.375655	1.09851	1.09163	-0.319361	-0.31526	-0.311148	-0.311148	-0.260915	7.1927	-0.243788	-0.204507	-0.191173	-0.213328	-0.164127	-0.136554	CSRP2;CSRP1;MYL5;MYL6;MYL9;DAG1;ANKRD2;ASPH;TPM4	TPM2		SMTN;CSRP3	TCAP			DAG1	MYBPC3;TPM1						MYL6B				KRT19	JPH1						TTN;CAPN3;MYOM2;MYL6B;MYL3;MYBPH;MYBPC2;MYBPC1;ACTN2
Phenytoin (Antiarrhythmic) Action Pathway	PATHWHIZ	1.75539	-1.03533	-0.869732	-0.556155	-0.854518	-0.736558	2.05218	0.632929	2.15574	-0.644674	-0.681321	0.722733	0.779944	-0.410806	-0.437622	-0.399176	2.0075	-0.375655	-0.347763	1.09163	-0.319361	-0.31526	-0.311148	1.16428	-0.260915	-0.269405	-0.243788	-0.204507	-0.191173	-0.213328	-0.164127	-0.136554	ERP29;UGT1A1;SNTA1;PDIA4;PRKAR1A;HYOU1;FXYD2;PDIA6;HSP90B1;SDF2L1;DNAJB11;SNTB1	TPM2	PPIB	PRKACA			HSPA5;ATP1B3;NQO1	PDIA4	ERP29;SNTA1;TPM1			ATP1B2	CYP3A4				CYP2C19;UGT1A6			COMT				CYP3A4
Stabilization And Expansion Of The E-Cadherin Adherens Junction	PATHWAY INTERACTION DATABASE NCI-NATURE CURATED DATA	1.4157	-0.562958	-1.55717	4.05724	0.5141	2.06327	-0.74295	-0.717249	-0.684617	-0.644674	0.66769	0.722733	-0.576058	-0.410806	0.957451	1.01473	-0.371701	-0.375655	-0.347763	1.09163	-0.319361	-0.31526	-0.311148	-0.311148	-0.260915	-0.269405	-0.243788	-0.204507	-0.191173	-0.213328	-0.164127	-0.136554	EGF;ARF6;ZYX;CTNNA1;DIAPH1;NCK1;CTNNB1;ENAH;VASP;ACTN1;RHOA	NECTIN2;CTNNB1		STX4;LIMA1;PLEKHA7;CTNNA1;IGF1;CTNNB1;VCL;MYO6	EGFR	CDH1;EFNA1;EPHA2					CDH1	IGF1R			HGF	MET				CDH1
Negative Regulation Of Actin Filament Polymerization	GOBP	0.794507	-1.73297	-0.869732	2.50471	-0.854518	0.614918	1.34519	0.632929	0.664432	-0.644674	0.66769	1.51969	0.779944	-0.410806	0.957451	-0.399176	-0.371701	-0.375655	-0.347763	1.09163	-0.319361	-0.31526	-0.311148	-0.311148	-0.260915	-0.269405	-0.243788	-0.204507	-0.191173	-0.213328	-0.164127	-0.136554	TWF1;RDX;CYRIB;PFN1;PFN4;TWF2;DMTN;VIL1;HIP1R		PFN2	CAPZA1;FLII;TMOD2;TMOD3;ADD2		CAPG	TMOD4;VILL	SPTAN1	PFN2		PRKCD	GSN;SLIT2	LMOD1		TMOD1					SCIN
Pigment Metabolic Process	GOBP	0.794507	-1.73297	-1.55717	-0.556155	1.19346	-0.736558	0.609055	-0.717249	1.43103	1.49277	-0.681321	-0.627767	0.779944	-0.410806	3.40558	-0.399176	1.05837	-0.375655	1.09851	-0.351778	1.14902	1.1566	-0.311148	-0.311148	-0.260915	-0.269405	-0.243788	-0.204507	-0.191173	-0.213328	-0.164127	-0.136554	BLVRA;FXN;UGT1A1;UROD;ATP5IF1;TYRP1;HMOX2;BCL2;PGRMC1			NFE2L1	HPX;ASIP		SLC25A38		FXN;AMBP	DCT;PMEL			DDT		UROS;HMBS;ALAD;BLVRB		CPOX		UGT1A8		HMOX1	LCT
Regulation Of Cellular Respiration	GOBP	1.75539	1.7408	0.967211	-1.20104	-0.854518	-0.736558	0.609055	0.632929	-0.684617	-0.644674	2.16175	0.722733	-0.576058	-0.410806	-0.437622	-0.399176	1.05837	-0.375655	1.09851	-0.351778	-0.319361	-0.31526	-0.311148	-0.311148	-0.260915	-0.269405	-0.243788	-0.204507	-0.191173	-0.213328	-0.164127	-0.136554	SHMT2;IFNG;PARK7;PNPT1;MACROH2A1;VCP;IDE;PIK3CA;PPIF;ISCU;SNCA;RHOA	HIF1A;IL4;AK4;IL10RB;IFNAR1	TNF;BNIP3;IFNLR1				IFNG	DNAJC15			IL4;PARK7;TNF	IFNAR1					CISD1		ARL2
Chemorepellent Activity	GOMF	-2.83147	-1.03533	0.967211	-1.20104	0.5141	-0.736558	0.609055	0.632929	0.664432	2.9128	-0.681321	2.94884	-0.576058	2.73839	-0.437622	4.20215	-0.371701	-0.375655	1.09851	-0.351778	-0.319361	-0.31526	-0.311148	-0.311148	-0.260915	-0.269405	-0.243788	-0.204507	-0.191173	-0.213328	-0.164127	-0.136554	NRG1;SEMA3A	DPP4	SEMA6C;EPHA7;SEMA3B		SEMA4G		SEMA3E	FLRT3	SEMA4F	FLRT2;FLRT3;SEMA4A;EFNA5		SEMA3E;NRG3;SEMA6D;SEMA3G		SEMA5A;EPHA7;SEMA4B		SEMA6B;SEMA6A;SEMA3C;SEMA7A;SEMA4C			SEMA6C
Positive Regulation Of Notch Signaling Pathway	GOBP	-1.14961	-0.562958	0.502163	-0.556155	-0.854518	0.614918	-0.74295	1.38241	0.664432	1.49277	1.43602	2.94884	-0.576058	-0.410806	-0.437622	3.51345	-0.371701	-0.375655	1.09851	-0.351778	-0.319361	-0.31526	-0.311148	-0.311148	-0.260915	-0.269405	-0.243788	-0.204507	-0.191173	-0.213328	-0.164127	-0.136554	STAT3;SRC;ACVRL1;HES5;PRKCI;POGLUT1	HES1;CCN3	NOS3;JAG1	STAT3		DLL1		TP63;JAG2	DLL1	YAP1;DLL4	FGF10;TGFB2	ROBO2;KIT;GDF2;ROBO1				ACVRL1;IL6ST;JAG1;NOTCH1			RFNG
Ribonucleoside Monophosphate Biosynthetic Process	GOBP	2.46581	-1.73297	-0.869732	-1.20104	1.19346	-0.736558	-0.74295	1.38241	1.43103	-0.644674	1.43602	-0.627767	-0.576058	-0.410806	1.86388	-0.399176	-0.371701	-0.375655	1.09851	-0.351778	-0.319361	-0.31526	-0.311148	-0.311148	-0.260915	-0.269405	-0.243788	-0.204507	-0.191173	-0.213328	-0.164127	-0.136554	APRT;PRPS1;ADSS1;NUDT2;GMPS;CMPK1;AMPD2;ADK;HPRT1;UCK1;ATIC;IMPDH1;DCK;PAICS		UPP2		ADA;ADSL			ADSS2;DHODH	CMPK1;UPRT		UCK2;IMPDH2				RFK;PRPS2				CDA
Integrin-Linked Kinase Signaling	PATHWAY INTERACTION DATABASE NCI-NATURE CURATED DATA	4.74441	1.26006	-0.869732	-0.556155	-0.854518	-0.736558	-0.74295	0.632929	-0.684617	-0.644674	-0.681321	-0.627767	-0.576058	-0.410806	-0.437622	-0.399176	-0.371701	-0.375655	1.09851	-0.351778	-0.319361	-0.31526	-0.311148	-0.311148	-0.260915	-0.269405	-0.243788	-0.204507	-0.191173	-0.213328	-0.164127	-0.136554	ILK;RUVBL1;RHOG;PARVA;NCK2;ZYX;AKT1;PPP1R14A;MYL9;TACC3;GSK3B;ELMO2;DIAPH1;HSP90AA1;RAC1;NACA;CDC37;CTNNB1;CDC42;ACTN1	JUN;ARHGEF7;ILKAP;CTNNB1	CREB1	CTNNB1				PARP1											AURKA
Positive Regulation Of Vascular Associated Smooth Muscle Cell Proliferation	GOBP	-1.14961	-0.562958	0.967211	1.37641	0.5141	0.614918	0.609055	0.632929	-0.684617	-0.644674	0.66769	-0.627767	0.779944	1.92034	0.957451	-0.399176	-0.371701	1.9984	-0.347763	-0.351778	2.13502	-0.31526	-0.311148	2.15637	-0.260915	-0.269405	-0.243788	-0.204507	-0.191173	-0.213328	-0.164127	-0.136554	JAK2;MDM2;SRC;LDLRAP1;FGF2;PDGFB	JUN;MDM2	FGFR2;TNF;GJA1	ERN1;MEF2D;IGF1	MAP3K7	DDR2	DDR2	EDN1			TNF		FRS2	IGFBP5;BMPR1A	MMP9			FOXJ2;ADAMTS1			FGF9;MMP2			IL10;HPGD
Ventricular Cardiac Muscle Tissue Morphogenesis	GOBP	-1.51018	-1.73297	1.97599	-0.556155	1.19346	-0.736558	-0.74295	0.632929	1.43103	1.49277	0.66769	-0.627767	-0.576058	0.996957	-0.437622	1.94563	-0.371701	1.05194	-0.347763	-0.351778	1.14902	1.1566	-0.311148	-0.311148	-0.260915	2.27174	-0.243788	-0.204507	-0.191173	-0.213328	-0.164127	-0.136554	SMAD4;TGFB1;NRG1;TNNI3;NOG		ISL1;CHD7;FOXC2;BMP10;FGFR2	PKP2	LRP2;TNNI3			TGFB1	MYBPC3;TPM1	TGFBR3;DLL4	TGFB2			BMPR1A		ENG;NOTCH1		MED1			NAGLU	FKBP1A				MYL3;TNNT2
Bladder Cancer	WikiPathways	1.09271	-0.562958	0.502163	1.94917	0.5141	-0.736558	-0.74295	-0.717249	-0.684617	0.704917	1.43602	-0.627767	0.779944	-0.410806	2.67158	-0.399176	-0.371701	1.05194	-0.347763	-0.351778	1.14902	-0.31526	-0.311148	-0.311148	-0.260915	1.24704	-0.243788	-0.204507	-0.191173	-0.213328	-0.164127	-0.136554	EGF;MDM2;HBEGF;SRC;BRAF;CDKN1A;HRAS;MAP2K1;MAPK1;PIK3R1	MDM2;RB1	KRAS;ERBB2	RAF1;TYMP;ARAF;THBS1	EGFR					FGFR3	VEGFA;DAPK2		FGFR3		NRAS;KRAS;MMP9			MYC			MMP2					VEGFA
General Transcription Initiation Factor Binding	GOMF	1.75539	1.7408	-0.869732	-0.556155	-0.854518	-0.736558	-0.74295	-0.717249	-0.684617	-0.644674	-0.681321	-0.627767	2.36442	-0.410806	0.957451	-0.399176	-0.371701	1.05194	-0.347763	-0.351778	-0.319361	-0.31526	-0.311148	1.16428	-0.260915	-0.269405	-0.243788	-0.204507	-0.191173	-0.213328	-0.164127	-0.136554	RUVBL1;THRA;ERCC1;NR3C2;CAND1;TCF4;DR1;GTF2A2;PSMC5;NR3C1;TP53;BCL10	JUN;EDF1;BRF1;HHEX;DRAP1	ERCC4	TP53									FBL;BRF1;BDP1		HSF1			MED1						GTF2B
Oxidoreductase Activity, Acting On The Aldehyde Or Oxo Group Of Donors	GOMF	1.4157	-0.562958	-1.55717	-0.556155	-0.854518	0.614918	-0.74295	-0.717249	0.664432	-0.644674	0.66769	-0.627767	-0.576058	-0.410806	0.957451	-0.399176	3.59503	-0.375655	-0.347763	-0.351778	-0.319361	-0.31526	-0.311148	-0.311148	-0.260915	1.24704	-0.243788	-0.204507	-0.191173	-0.213328	-0.164127	-0.136554	DLD;ADH5;AKR1B1;ALDH5A1;PDHX;ALDH2;ALDH6A1;DHRS4;PDHA2;GAPDH;ALDH1A3	AKR1B10;ALDH1B1		DLAT		ALDH3A1			ALDH7A1		PDHB				ALDH1A1		AKR1C3;HAO1;AKR1C4;ADH4									GAPDHS
Polyol Biosynthetic Process	GOBP	1.09271	0.795133	-1.55717	-0.556155	1.19346	0.614918	0.609055	0.632929	0.664432	-0.644674	-0.681321	-0.627767	0.779944	-0.410806	0.957451	-0.399176	2.0075	-0.375655	-0.347763	-0.351778	-0.319361	-0.31526	-0.311148	1.16428	-0.260915	-0.269405	-0.243788	-0.204507	-0.191173	-0.213328	-0.164127	-0.136554	PLCG2;QDPR;ITPKA;PGP;IP6K1;IP6K2;SPHK1;SPHK2;GOT1;ASAH1	GCH1;IMPA2;PCK1		SPTLC1	ASAH2;SPR	IMPA1	PTS	SPTLC2	LEP				CYP3A4		PCBD2		PCBD1;PCK2							CYP3A4
Neuron Fate Commitment	GOBP	-1.14961	-0.562958	1.46965	-0.556155	-0.854518	0.614918	0.609055	0.632929	0.664432	0.704917	0.66769	0.722733	0.779944	-0.410806	0.957451	1.01473	-0.371701	-0.375655	-0.347763	-0.351778	3.76315	-0.31526	-0.311148	-0.311148	-0.260915	-0.269405	-0.243788	-0.204507	-0.191173	-0.213328	-0.164127	-0.136554	SMAD4;FEV;BMP4;LMO4;CTNNB1;CDC42	CTNNB1;MNX1	ISL1;ID2;OLIG1;SOX9	CTNNB1		DLL1	FOXG1	JAG2	DLL1	DLL4	ID2	EHMT2	SUFU		NFIA	NOTCH1					BMP4;IHH;SHH;NOTCH3
Il 4 Signaling Pathway	WikiPathways	3.20257	1.26006	-0.869732	2.50471	0.5141	-0.736558	-0.74295	-0.717249	0.664432	-0.644674	0.66769	-0.627767	-0.576058	-0.410806	-0.437622	1.01473	-0.371701	-0.375655	-0.347763	-0.351778	-0.319361	-0.31526	-0.311148	-0.311148	-0.260915	-0.269405	-0.243788	-0.204507	-0.191173	-0.213328	-0.164127	-0.136554	STAT3;STAT1;RPS6KB1;PTPN11;SHC1;INPP5D;IL2RG;MAPK3;MAPK1;PTPN6;MAPK14;TYK2;GRB2;BAD;PIK3R1;NFKB1	RPS6KB1;IL4;CEBPB;STAT5B	CEBPA	STAT3;FLNA;PTPN11;SHC1;IKBKB	CEBPB				MAPK11		IL4					NFKBIA
Pid_pi3kci_pathway	MSIGDB_C2	2.83146	-1.03533	-0.869732	1.94917	-0.854518	-0.736558	-0.74295	0.632929	-0.684617	-0.644674	-0.681321	-0.627767	-0.576058	-0.410806	1.86388	-0.399176	-0.371701	-0.375655	-0.347763	-0.351778	-0.319361	-0.31526	-0.311148	-0.311148	-0.260915	-0.269405	-0.243788	-0.204507	-0.191173	-0.213328	-0.164127	-0.136554	PLCG2;SYK;DAPP1;ARF6;SRC;ARF5;HRAS;BTK;ARF1;RAC1;YES1;LYN;LCK;PTEN;PIK3R1	CYTH2	KRAS	PLEKHA1;CYTH3;FYN;PDPK1				BLNK							NRAS;KRAS
Melanoma	WikiPathways	2.46581	0.795133	0.967211	0.803137	0.5141	-0.736558	-0.74295	-0.717249	-0.684617	-0.644674	-0.681321	0.722733	-0.576058	-0.410806	1.86388	-0.399176	-0.371701	-0.375655	-0.347763	-0.351778	-0.319361	-0.31526	-0.311148	-0.311148	-0.260915	-0.269405	-0.243788	-0.204507	-0.191173	-0.213328	-0.164127	-0.136554	LAMTOR3;MDM2;BRAF;CDKN1A;HRAS;MAPK3;MAP2K1;RAC1;MAPK1;AKT3;PTEN;GRB2;BAD;PIK3R1	MDM2;SHC2;RB1	KRAS;CREB1;ERBB4	RAF1;ARAF	KDR							KIT			NRAS;KRAS
Nucleoside Phosphate Biosynthetic Process	GOMF	2.46581	1.26006	-0.869732	0.803137	0.5141	-0.736558	0.609055	-0.717249	0.664432	-0.644674	1.43602	-0.627767	-0.576058	-0.410806	0.957451	-0.399176	-0.371701	-0.375655	-0.347763	-0.351778	-0.319361	-0.31526	-0.311148	1.16428	-0.260915	-0.269405	-0.243788	-0.204507	-0.191173	-0.213328	-0.164127	-0.136554	DLD;AK2;GUK1;GMPS;CMPK1;PDHX;TK2;ADK;DTYMK;UCK1;PDHA2;ATP5PF;ATP5PO;DCK	ATP5MF;AK4;TK1;ATP5F1B	ATP5PB	DLG2;DLAT	CASK		AK5		CMPK1		UCK2;PDHB				AK1									ATP5PB
Nucleoside Phosphate Metabolic Process	GOMF	2.46581	1.26006	-0.869732	0.803137	0.5141	-0.736558	0.609055	-0.717249	0.664432	-0.644674	1.43602	-0.627767	-0.576058	-0.410806	0.957451	-0.399176	-0.371701	-0.375655	-0.347763	-0.351778	-0.319361	-0.31526	-0.311148	1.16428	-0.260915	-0.269405	-0.243788	-0.204507	-0.191173	-0.213328	-0.164127	-0.136554	DLD;AK2;GUK1;GMPS;CMPK1;PDHX;TK2;ADK;DTYMK;UCK1;PDHA2;ATP5PF;ATP5PO;DCK	ATP5MF;AK4;TK1;ATP5F1B	ATP5PB	DLG2;DLAT	CASK		AK5		CMPK1		UCK2;PDHB				AK1									ATP5PB
Nucleotide Biosynthetic Process	GOMF	2.46581	1.26006	-0.869732	0.803137	0.5141	-0.736558	0.609055	-0.717249	0.664432	-0.644674	1.43602	-0.627767	-0.576058	-0.410806	0.957451	-0.399176	-0.371701	-0.375655	-0.347763	-0.351778	-0.319361	-0.31526	-0.311148	1.16428	-0.260915	-0.269405	-0.243788	-0.204507	-0.191173	-0.213328	-0.164127	-0.136554	DLD;AK2;GUK1;GMPS;CMPK1;PDHX;TK2;ADK;DTYMK;UCK1;PDHA2;ATP5PF;ATP5PO;DCK	ATP5MF;AK4;TK1;ATP5F1B	ATP5PB	DLG2;DLAT	CASK		AK5		CMPK1		UCK2;PDHB				AK1									ATP5PB
Nucleotide Metabolic Process	GOMF	2.46581	1.26006	-0.869732	0.803137	0.5141	-0.736558	0.609055	-0.717249	0.664432	-0.644674	1.43602	-0.627767	-0.576058	-0.410806	0.957451	-0.399176	-0.371701	-0.375655	-0.347763	-0.351778	-0.319361	-0.31526	-0.311148	1.16428	-0.260915	-0.269405	-0.243788	-0.204507	-0.191173	-0.213328	-0.164127	-0.136554	DLD;AK2;GUK1;GMPS;CMPK1;PDHX;TK2;ADK;DTYMK;UCK1;PDHA2;ATP5PF;ATP5PO;DCK	ATP5MF;AK4;TK1;ATP5F1B	ATP5PB	DLG2;DLAT	CASK		AK5		CMPK1		UCK2;PDHB				AK1									ATP5PB
Epithelial Cell Apoptotic Process	GOBP	0.794507	-0.562958	0.967211	-0.556155	-0.854518	-0.736558	-0.74295	0.632929	-0.684617	-0.644674	1.43602	0.722733	0.779944	-0.410806	-0.437622	-0.399176	-0.371701	-0.375655	-0.347763	-0.351778	2.99199	-0.31526	-0.311148	1.16428	-0.260915	-0.269405	-0.243788	-0.204507	-0.191173	-0.213328	-0.164127	-0.136554	ARF6;BRAF;STK3;PIK3CG;BCL2;CASP3;FGF4;KRT18;BID	BCL2L1;RB1	ABL1;ANGPTL4;TNF	STK4				JAG2			TNF;WNT11	GSN	BMPR2								BTC;CD248;HMOX1			IL10
Peptidyl-Threonine Phosphorylation	GOBP	2.83146	-0.562958	0.502163	2.50471	-0.854518	-0.736558	-0.74295	-0.717249	-0.684617	-0.644674	0.66769	-0.627767	-0.576058	-0.410806	-0.437622	-0.399176	-0.371701	-0.375655	-0.347763	-0.351778	-0.319361	-0.31526	-0.311148	1.16428	-0.260915	-0.269405	-0.243788	-0.204507	-0.191173	-0.213328	-0.164127	-0.136554	CSNK2B;ROCK2;AKT1;HIPK3;OXSR1;MAP3K10;GSK3B;PRKCA;ACVR1B;MAPK1;TBK1;CDK1;CSNK2A1;GSK3A;MAPK8	CHEK1;CDK5	DYRK1A;TNKS	WNK1;CAMK2A;CAMK2D;PDPK1;WNK3							PRKCD													LRRK2
Aminopeptidase Activity	GOMF	-0.563493	1.26006	0.502163	0.803137	0.5141	-0.736558	-0.74295	-0.717249	-0.684617	0.704917	-0.681321	0.722733	-0.576058	-0.410806	-0.437622	-0.399176	-0.371701	-0.375655	-0.347763	-0.351778	-0.319361	-0.31526	-0.311148	1.16428	-0.260915	-0.269405	-0.243788	-0.204507	-0.191173	-0.213328	1.51265	-0.136554	LAP3;ANPEP;NPEPL1;XPNPEP3;DPP8;METAP2;XPNPEP1;DPP7	DPP4;NAALADL1;MMP17;LTA4H	BLMH;MMP16	TPP2;METAP1	METAP1D					RNPEP		ENPEP												DNPEP							CTSH
Cellular Response To Growth Factor Stimulus	GOMF	-2.92789	-1.07882	0.472802	-1.23434	1.16042	-0.759024	0.588686	-0.739229	-0.705765	2.19091	0.64711	3.54165	2.32635	0.976553	-0.45208	1.91625	-0.384231	-0.388303	-0.359575	-0.363711	2.95827	-0.32608	-0.321842	2.12831	-0.270033	-0.278793	-0.252358	-0.211795	-0.198018	2.42361	-0.170062	-0.141542	ACVRL1;FLT3	FGFRL1	SORT1;FGFR2		BMPR1B;KDR		ACVR1			FGFR3;NRP1;HJV	NTRK1	NTRK3;PDGFRB;NTRK2;FGFR1;PDGFRL	FGFR3;ACVR2A;BMPR2	BMPR1A		FLT4;ACVRL1					PDGFRA;NRP2;FLT1			FGFR4;FGFRL1						FLT1;GFRA1
Response To Growth Factor	GOMF	-2.92789	-1.07882	0.472802	-1.23434	1.16042	-0.759024	0.588686	-0.739229	-0.705765	2.19091	0.64711	3.54165	2.32635	0.976553	-0.45208	1.91625	-0.384231	-0.388303	-0.359575	-0.363711	2.95827	-0.32608	-0.321842	2.12831	-0.270033	-0.278793	-0.252358	-0.211795	-0.198018	2.42361	-0.170062	-0.141542	ACVRL1;FLT3	FGFRL1	SORT1;FGFR2		BMPR1B;KDR		ACVR1			FGFR3;NRP1;HJV	NTRK1	NTRK3;PDGFRB;NTRK2;FGFR1;PDGFRL	FGFR3;ACVR2A;BMPR2	BMPR1A		FLT4;ACVRL1					PDGFRA;NRP2;FLT1			FGFR4;FGFRL1						FLT1;GFRA1
Pid_rb_1pathway	MSIGDB_C2	0.990109	1.20667	0.923903	0.770436	3.05895	-0.759024	-0.765577	-0.739229	0.643861	0.684253	-0.702385	-0.647442	-0.594359	-0.424489	-0.45208	-0.412518	-0.384231	-0.388303	-0.359575	-0.363711	-0.330307	-0.32608	-0.321842	-0.321842	-0.270033	-0.278793	-0.252358	-0.211795	-0.198018	2.42361	-0.170062	-0.141542	CTBP1;MDM2;RBBP4;MAPK9;CDKN1A;SFTPD;RBP2;CDK2;SKP2;MAPK14	JUN;MDM2;CEBPB;RB1	BGLAP;CCNA2;CEBPA	RAF1;CSF2	CEBPB;CCNE1;SIRT1;PAX3;PPARG				MAPK11	SFTPD																				CDK2;SPI1
Mitotic Dna Integrity Checkpoint Signaling	GOBP	0.990109	1.20667	0.923903	-1.23434	-0.879885	-0.759024	0.588686	1.34998	0.643861	-0.664791	-0.702385	-0.647442	0.759208	-0.424489	0.936941	-0.412518	-0.384231	1.03171	1.07845	1.07154	-0.330307	-0.32608	-0.321842	-0.321842	-0.270033	-0.278793	1.28373	-0.211795	1.41534	1.35683	-0.170062	-0.141542	MRE11;MDM2;CRADD;NAE1;TRIAP1;CDKN1A;SYF2;CDK2;FOXO4;CDK1	MUC1;MDM2;HUS1;CHEK1	SETMAR;MBTPS1;ABRAXAS1				RPA2	CHEK2;PLK1	MUC1				IER3		PML			CASP2	CDK5RAP3	MUC1							TIPIN		MSH2	CDK2
Mecp2 And Associated Rett Syndrome	WikiPathways	-0.642252	-1.07882	0.472802	1.33288	-0.879885	-0.759024	2.01202	0.612462	1.39881	-0.664791	-0.702385	1.48789	-0.594359	-0.424489	0.936941	-0.412518	-0.384231	-0.388303	1.07845	-0.363711	-0.330307	-0.32608	1.14447	-0.321842	-0.270033	-0.278793	1.28373	-0.211795	-0.198018	1.35683	-0.170062	-0.141542	UBE3A;BDNF;SMC3;FKBP5;FGF2;PTEN;CNP;FUT8	BCL6	CTCF;CREB1	TARDBP;IGF1;CAMK2A			IGF2;NREP;FOXG1	APOC2	GAD1;EZH2			IGF1R;CDON			YBX1				SST				BCL6				IGF2			GRIA4
Lipopolysaccharide Binding	GOMF	-2.44713	0.753069	0.923903	-1.23434	-0.879885	1.32183	0.588686	2.05729	1.39881	-0.664791	1.40383	-0.647442	0.759208	0.976553	0.936941	0.994376	-0.384231	1.03171	1.07845	-0.363711	-0.330307	1.13677	1.14447	-0.321842	1.24572	-0.278793	-0.252358	-0.211795	-0.198018	1.35683	1.49453	-0.141542	CASP4;HSPD1;SELP	TRIL;HMGB1;PSMA1	CD14;CD6;RNASE2			CAMP;SPON2	F2	TREM2;DEFB119;DEFB118	RNASE3;LBP		LTF;NR4A1		PSMB4	BPIFA2	PSMA1	TLR4		CD14	BPIFA2			RNASE3	SCARB1		TREM2					BPI	DEFB136
G1/S Transition Of Mitotic Cell Cycle	GOBP	1.62844	-0.599872	-0.90844	-0.584389	0.494323	-0.759024	0.588686	-0.739229	0.643861	0.684253	-0.702385	0.702041	1.57391	-0.424489	-0.45208	-0.412518	-0.384231	1.03171	-0.359575	-0.363711	-0.330307	-0.32608	-0.321842	-0.321842	1.24572	-0.278793	-0.252358	-0.211795	-0.198018	1.35683	-0.170062	-0.141542	CUL3;RPS6KB1;CDC34;CUL4B;CDKN1A;EIF4E;CDK2;SKP2;ACVR1B;BCL2;CDK1;PPP3CA	RPS6KB1;TAF10	CCNA2	CAMK2A	CCNE1		ITGB1		EZH2	BTN2A2		CDKN3	CUL1;MNAT1					MYC							EIF4EBP1					CDK2
Development Of Ureteric Collection System	WikiPathways	-2.00953	-1.07882	1.41643	1.33288	1.16042	-0.759024	0.588686	-0.739229	-0.705765	-0.664791	0.64711	3.54165	1.57391	1.89081	-0.45208	-0.412518	1.03817	-0.388303	-0.359575	-0.363711	4.43135	-0.32608	-0.321842	-0.321842	-0.270033	-0.278793	-0.252358	-0.211795	-0.198018	1.35683	-0.170062	-0.141542	BMP4;FST;CTNNB1;SMAD1	CTNNB1	CRIM1;BMP2;FGFR2;GDNF	ETV4;HOXA11;CTNNB1	GDF11;BMPER		ITGB1				WNT11	SLIT2;FREM1;ROBO2;GPC3;ROBO1	BMPR2;FREM2	BMPER;BMPR1A			CRIM1				GDF11;BMP4;BMP5;SHH;BMP7									CRIM1
Inflammatory Response To Antigenic Stimulus	GOBP	-3.46746	1.20667	2.40757	-1.23434	0.494323	0.594524	0.588686	-0.739229	1.39881	0.684253	1.40383	-0.647442	-0.594359	-0.424489	-0.45208	1.91625	-0.384231	-0.388303	-0.359575	-0.363711	-0.330307	-0.32608	-0.321842	1.14447	-0.270033	-0.278793	-0.252358	-0.211795	-0.198018	1.35683	-0.170062	-0.141542	CD68	IL36RN;HMGB1;IL37;FCER1A	NOTCH2;CD6;FCGR1A;IL25;TNF;IL31RA		IL2RA	IL5RA	IL1F10		FOSL2;IL1RN	NOTCH2	IL36B;TNF					IL5RA;NOTCH1								IL10						ELANE
Inclusion Body	GOCC	0.707445	-0.599872	0.472802	2.4476	0.494323	-0.759024	0.588686	-0.739229	-0.705765	-0.664791	-0.702385	-0.647442	0.759208	-0.424489	0.936941	-0.412518	-0.384231	1.03171	-0.359575	1.07154	-0.330307	-0.32608	1.14447	1.14447	-0.270033	-0.278793	-0.252358	1.37953	2.5044	-0.220907	-0.170062	-0.141542	STUB1;HSPA1A;KEAP1;PRKN;SQSTM1;RANGAP1;HDAC6;SNCA;PABPN1	RAD18;PRNP	BAG3;BAG5	NXF1;GPX1;FGR;PRKCQ;MAPT	KLHL14		NEFH						UBD		ATXN3			HSPA1A		CLU			NUP98	MIOX				SQSTM1	HSPA1A;HSPA1B
Positive Regulation Of Natural Killer Cell Mediated Immunity	GOBP	-1.6092	1.20667	0.472802	-0.584389	1.16042	0.594524	0.588686	1.34998	-0.705765	2.86845	-0.702385	-0.647442	0.759208	-0.424489	-0.45208	-0.412518	-0.384231	-0.388303	-0.359575	-0.363711	-0.330307	1.13677	-0.321842	-0.321842	-0.270033	-0.278793	1.28373	1.37953	1.41534	-0.220907	-0.170062	-0.141542	IL18RAP;KLRC4;CLNK;HLA-E;CD226	STAT5B;SH2D1B;RAET1G;NECTIN2	IL12A;KLRK1	VAV1	IL18RAP;KIR2DL4	KLRC3	CD160	CD226;KIR2DL4		CADM1;LAG3;SLAMF6;CRTAM			IL21									IL12B					KLRC1	IL12A	HLA-G
Aminoglycan Catabolic Process	GOBP	-0.921186	-0.599872	0.472802	-1.23434	1.16042	-0.759024	2.01202	0.612462	0.643861	1.46083	-0.702385	0.702041	-0.594359	-0.424489	-0.45208	-0.412518	1.97851	-0.388303	-0.359575	-0.363711	-0.330307	-0.32608	-0.321842	-0.321842	-0.270033	-0.278793	-0.252358	1.37953	1.41534	-0.220907	-0.170062	-0.141542	TGFB1;LYG2;GUSB;FGF2;IDUA;GNS;LYG1	STAB2;CHI3L2	PGLYRP1;HYAL4		PGLYRP4;GNS		GLB1;PGLYRP3;HEXA	TGFB1	PGLYRP1	CHIT1;LYVE1		IDS					HEXB;HYAL1											CHI3L1	CEMIP2
Positive Regulation Of Atp-Dependent Activity	GOBP	0.990109	-1.07882	0.923903	-1.23434	-0.879885	0.594524	0.588686	-0.739229	2.11626	-0.664791	0.64711	0.702041	-0.594359	-0.424489	-0.45208	-0.412518	1.03817	-0.388303	-0.359575	2.02573	-0.330307	-0.32608	-0.321842	-0.321842	-0.270033	2.24441	-0.252358	-0.211795	1.41534	-0.220907	-0.170062	-0.141542	TOR1AIP2;TOR1AIP1;DNAJB2;AHSA1;GABARAPL2;PFN1;FXYD2;DNAJB1;DNAJB11;DNAJC10	TNNT3	SETMAR;PFN2;MYL4			SSBP1	ATP1B3		PFN2;MYBPC3;TPM1		FGF10	ATP1B2					ALDOB			DHX9;TOR1AIP1						MYL3;TNNT2			MSH2
Beta2 Integrin Cell Surface Interactions	PATHWAY INTERACTION DATABASE NCI-NATURE CURATED DATA	-1.24541	1.20667	-0.90844	-1.23434	0.494323	1.32183	0.588686	-0.739229	2.11626	2.19091	-0.702385	0.702041	-0.594359	-0.424489	0.936941	0.994376	1.97851	1.03171	-0.359575	-0.363711	1.12916	1.13677	-0.321842	1.14447	-0.270033	-0.278793	-0.252358	-0.211795	1.41534	-0.220907	-0.170062	-0.141542	F11R;PLAT;FGA;JAM3;CD40LG;FGG	ITGB2;FGB;ICAM3;C3	ITGAL		PROC	VCAM1;SPON2	KNG1		ITGAM;C3;F10	VCAM1;THY1;PLAUR		PLAU			FGA	ICAM2	KNG1;F10	GP1BA			TGFBI	C3		ICAM2					CCN1
Purine Ribonucleotide Catabolic Process	GOBP	1.62844	-1.7774	-0.90844	-1.23434	0.494323	-0.759024	0.588686	0.612462	-0.705765	-0.664791	2.79173	0.702041	0.759208	-0.424489	-0.45208	-0.412518	-0.384231	1.03171	-0.359575	-0.363711	-0.330307	-0.32608	-0.321842	-0.321842	-0.270033	-0.278793	-0.252358	-0.211795	1.41534	-0.220907	1.49453	-0.141542	PNP;NT5C2;MLYCD;NT5C;NUDT3;PDE5A;ITPA;ACAT1;HPRT1;PRTFDC1;HINT1;NUDT9		NT5E		ADA		NT5C1A	PDE9A			GDA;PDE4A;PDE7A;PDE1A	NT5E	PDE4D					PDE2A											PDE4C		XDH
Disulfide Oxidoreductase Activity	GOMF	2.67606	-1.07882	-0.90844	0.770436	1.16042	-0.759024	1.31262	0.612462	-0.705765	-0.664791	-0.702385	-0.647442	-0.594359	-0.424489	-0.45208	-0.412518	-0.384231	-0.388303	-0.359575	-0.363711	-0.330307	-0.32608	-0.321842	1.14447	-0.270033	-0.278793	-0.252358	-0.211795	1.41534	-0.220907	-0.170062	-0.141542	TXNDC5;P4HB;GSTO1;GLRX2;GFER;SCO2;TXNDC12;PDIA4;TMX1;PDIA3;PGK1;PDIA5;PDIA6;ERO1A;DNAJC10	STAB2	STAB1	TXNL1;ERO1B	P4HB;QSOX2		TMX2;CCS	PDIA4																GLRX					GSR
Sterol Regulatory Element Binding Proteins Srebp Signaling	WikiPathways	-0.921186	-1.7774	2.40757	1.33288	1.82614	0.594524	-0.765577	0.612462	0.643861	-0.664791	0.64711	-0.647442	-0.594359	-0.424489	-0.45208	-0.412518	1.03817	-0.388303	-0.359575	-0.363711	-0.330307	-0.32608	1.14447	-0.321842	1.24572	-0.278793	1.28373	1.37953	-0.198018	-0.220907	-0.170062	-0.141542	DBI;IDI1;SAR1A;LPL;CDK8;GSK3A;FASN		INSIG1;CREB1;INS;PRKAA1;HMGCR;MBTPS1	YY1;LPIN1;PRKAA2	SIRT1;SAR1B;PPARG	CAMP		NFYA	LDLR		NR1H2						HMGCS1						SCARB1		FDPS		SAR1B	RBP4
Negative Regulation Of Protein Secretion	GOBP	-0.642252	1.20667	0.923903	1.89804	-0.879885	1.32183	-0.765577	-0.739229	0.643861	-0.664791	-0.702385	-0.647442	1.57391	-0.424489	0.936941	1.91625	-0.384231	-0.388303	2.87399	-0.363711	-0.330307	1.13677	-0.321842	-0.321842	1.24572	-0.278793	-0.252358	1.37953	-0.198018	-0.220907	-0.170062	-0.141542	FKBP1B;PTPN11;PRKN;ERP29;HADH;NDUFAF2;GHRL;PPP3CA	FAM3D;INHBB;GHRL;CCN3	IL12A;INS;HMGCR	SYTL4;PTPN11;SYT4;RAB11FIP3		CHGA;INHBB			ERP29				VSNL1;GHRL		PSMD9	CD200;NEO1			SYTL4;FOXO1;APOE			IL12B			SFRP1			IL12A
Regulation Of Long-Term Synaptic Potentiation	GOBP	-0.642252	1.20667	0.923903	-0.584389	-0.879885	-0.759024	0.588686	0.612462	0.643861	2.19091	0.64711	-0.647442	-0.594359	-0.424489	-0.45208	0.994376	-0.384231	-0.388303	1.07845	-0.363711	-0.330307	-0.32608	-0.321842	-0.321842	1.24572	-0.278793	-0.252358	1.37953	-0.198018	-0.220907	-0.170062	-0.141542	STAU1;PRKAR1B;FXR1;SQSTM1;ARC;GSK3B;APP;LGMN	IGSF11;MME;FAM107A;PRNP	ABL1;INS;CALB1	SHANK3			EIF2AK4	PDE9A	CALB2	AGER;LILRB2;EPHB2	LGMN					EPHA4			APOE						PTN			SQSTM1
Plasma Membrane Invagination	GOBP	0.990109	0.753069	-0.90844	1.33288	0.494323	0.594524	-0.765577	0.612462	0.643861	0.684253	0.64711	0.702041	-0.594359	-0.424489	-0.45208	-0.412518	-0.384231	1.03171	-0.359575	-0.363711	-0.330307	-0.32608	-0.321842	-0.321842	1.24572	1.2276	-0.252358	1.37953	-0.198018	-0.220907	-0.170062	-0.141542	ELMO1;RAC3;ARF1;VAMP7;MARCO;BIN2;AIF1;RAC1;CDC42;RHOA	ITGB2;GULP1;AURKB	FCGR1A	MEGF10;ARHGAP25;THBS1	MSR1	HAVCR1		TREM2	ITGAM	MSR1	BECN1	GSN						TIMD4							TREM2	FCGR2B		MARCO
Alpha6beta4integrin	IOB	2.67606	-1.07882	0.923903	1.33288	0.494323	1.32183	0.588686	-0.739229	-0.705765	0.684253	-0.702385	-0.647442	-0.594359	-0.424489	-0.45208	-0.412518	-0.384231	-0.388303	-0.359575	-0.363711	-0.330307	-0.32608	-0.321842	-0.321842	1.24572	-0.278793	-0.252358	1.37953	-0.198018	-0.220907	-0.170062	-0.141542	SMAD2;PTPN11;SRC;SHC1;EIF4E;ITGA6;PRKCA;RAC1;YES1;CASP3;GRB2;YWHAZ;BAD;YWHAQ;PIK3R1	RPSA	CLCA1;ITGA6;ERBB2	PTPN11;SHC1;FYN	EGFR	SFN;LAMC2	RTKN			EPHB2															EIF4EBP1			LAMA3
Apoptosis Related Network Due To Altered Notch3 In Ovarian Cancer	WikiPathways	1.96951	-0.599872	-0.90844	2.4476	-0.879885	-0.759024	0.588686	0.612462	-0.705765	1.46083	0.64711	-0.647442	-0.594359	0.976553	-0.45208	-0.412518	-0.384231	-0.388303	1.07845	-0.363711	-0.330307	-0.32608	-0.321842	-0.321842	-0.270033	-0.278793	-0.252358	1.37953	-0.198018	-0.220907	-0.170062	-0.141542	PTK2B;RPS6KB1;PKN1;NRG1;SQSTM1;TRAF1;CDKN1A;CTNNA1;HSPD1;MAPK1;APP;VAV3;NFKB1	RPS6KB1;BIRC5	TNF	ERN1;JUND;CTNNA1;THBS1;RIPK2			NQO1	IL7R		NET1;TNFRSF21	TNF			ERBB3					APOE									SQSTM1
Axonal Transport	GOBP	1.30001	-0.599872	1.41643	0.770436	0.494323	-0.759024	-0.765577	0.612462	2.11626	-0.664791	0.64711	-0.647442	-0.594359	0.976553	-0.45208	-0.412518	-0.384231	-0.388303	1.07845	-0.363711	-0.330307	-0.32608	-0.321842	-0.321842	-0.270033	-0.278793	-0.252358	1.37953	-0.198018	-0.220907	-0.170062	-0.141542	SPAST;HSPB1;KIF3A;RAB21;BLOC1S1;ARL8A;NDEL1;HDAC6;SOD1;UCHL1;ARL8B	HIF1A;RAB27B	BLOC1S5;DTNBP1;CALY;KIF1C	DLG2;MAPT	TMEM108			KIF3B	SPAST;NETO1;BLOC1S2		SNAPIN			NETO1					NEFL									BLOC1S6
Cellular Pigmentation	GOBP	0.990109	-1.07882	0.923903	0.770436	0.494323	-0.759024	-0.765577	0.612462	0.643861	1.46083	0.64711	-0.647442	-0.594359	-0.424489	-0.45208	-0.412518	-0.384231	-0.388303	1.07845	-0.363711	-0.330307	1.13677	-0.321842	-0.321842	-0.270033	-0.278793	-0.252358	1.37953	-0.198018	-0.220907	-0.170062	-0.141542	RAB11A;RAB32;AP1S2;ARL6;RAB1A;RAB11B;TYRP1;BLOC1S1;RAB38;BCL2	RAB17	BLOC1S5;DTNBP1;POMC	ANKRD27;AP1B1	ASIP			POMC	BLOC1S2	POMC;PMEL	SNAPIN								APOE			DCTN2						BLOC1S6
Regulation Of Cellular Ph	GOBP	1.62844	-1.07882	0.923903	-0.584389	-0.879885	-0.759024	-0.765577	-0.739229	0.643861	-0.664791	1.40383	-0.647442	1.57391	-0.424489	-0.45208	-0.412518	1.03817	-0.388303	-0.359575	-0.363711	-0.330307	-0.32608	-0.321842	1.14447	-0.270033	-0.278793	-0.252358	1.37953	-0.198018	-0.220907	-0.170062	-0.141542	UBE3A;CHP1;CLIC4;RAB38;RAB7A;CCDC115;MAPK3;MAPK1;BCL2;CFTR;PPT1;CREG1	ATP5F1B	FASLG;CA7;CLN5	ATP6V1F					CA2		SLC4A8;SNAPIN		LACC1;TMEM9				GRN							LRRK2				SLAMF8
Polyubiquitin Modification-Dependent Protein Binding	GOMF	3.77686	-0.599872	0.472802	1.33288	0.494323	-0.759024	-0.765577	-0.739229	-0.705765	-0.664791	0.64711	-0.647442	-0.594359	-0.424489	0.936941	-0.412518	-0.384231	-0.388303	-0.359575	-0.363711	-0.330307	-0.32608	-0.321842	-0.321842	-0.270033	-0.278793	-0.252358	1.37953	-0.198018	-0.220907	-0.170062	-0.141542	RAD23A;RAD23B;UBQLN4;NPLOC4;PSMD4;SQSTM1;UFD1;UBQLN2;OTUD7B;ZRANB1;UBQLN3;RNF31;UBL7;SHARPIN;ASCC2;VCP;HDAC6;ABRAXAS2	AGAP3;RAD18	ABRAXAS1;ABRAXAS2	TNFAIP3;BAG6;IKBKG	TOM1						ZFAND2B				UBAC1													SQSTM1
Action Potential	GOBP	-0.642252	-1.07882	0.923903	-0.584389	0.494323	0.594524	0.588686	-0.739229	0.643861	0.684253	1.40383	0.702041	0.759208	0.976553	-0.45208	-0.412518	-0.384231	-0.388303	-0.359575	-0.363711	-0.330307	-0.32608	-0.321842	1.14447	-0.270033	-0.278793	-0.252358	1.37953	-0.198018	-0.220907	-0.170062	-0.141542	CACNB4;FKBP1B;SRI;SNTA1;NDP;YWHAH;GNAQ;SOD1	GPD1L	ANK2;KCNE5;GJA1	PKP2	SCN2B	HCN1	SCN4B		SNTA1	SCN3B	FGF12;CAV3	NTRK2	KCNE5	NRCAM										KCNMB3				KCNE3
Smoothened Signaling Pathway	GOBP	-0.642252	1.20667	-0.90844	-0.584389	-0.879885	-0.759024	-0.765577	-0.739229	-0.705765	-0.664791	-0.702385	1.48789	0.759208	-0.424489	-0.45208	-0.412518	-0.384231	1.03171	-0.359575	1.07154	2.95827	-0.32608	-0.321842	-0.321842	1.24572	-0.278793	1.28373	-0.211795	-0.198018	-0.220907	-0.170062	-0.141542	ARL3;NDP;HES5;MAP3K10;CLUAP1;CTNNA1;DHH;NOG	CD3E;IFT20;HES1;RB1	GPC2	CTNNA1								CDON;GPC3	SUFU					ULK3		CD3E	FGF9;IHH;SHH				HSPG2		WNT10B
Cxcr3-Mediated Signaling Events	PATHWAY INTERACTION DATABASE NCI-NATURE CURATED DATA	3.40501	-0.599872	-0.90844	0.770436	-0.879885	-0.759024	0.588686	0.612462	0.643861	-0.664791	-0.702385	-0.647442	-0.594359	-0.424489	1.83401	-0.412518	-0.384231	-0.388303	-0.359575	-0.363711	-0.330307	1.13677	-0.321842	-0.321842	1.24572	-0.278793	1.28373	-0.211795	-0.198018	-0.220907	-0.170062	-0.141542	ARRB1;GNAI3;SRC;AKT1;MAP2K6;CXCL11;HRAS;GNAI1;DNM1;PF4;MAPK3;MAP2K1;MAPK1;PIK3CA;MAPK14;MAP2K3;PIK3R1	CXCL9;CXCL10	KRAS	RAF1;PDPK1			CCL11	CXCL9	MAPK11						NRAS;KRAS							CXCL13			CXCL13		CXCL11
Active Monoatomic Ion Transmembrane Transporter Activity	GOMF	-2.00953	0.753069	0.472802	0.770436	-0.879885	-0.759024	1.31262	-0.739229	0.643861	-0.664791	1.40383	-0.647442	-0.594359	-0.424489	-0.45208	-0.412518	1.03817	-0.388303	-0.359575	1.07154	1.12916	-0.32608	-0.321842	1.14447	-0.270033	2.24441	1.28373	-0.211795	-0.198018	-0.220907	-0.170062	-0.141542	CHP1;COX5A;ATP6V1C2;ATP6V1C1	SLC26A11;ATP5F1B;COX4I2	SLC6A9;SLC25A18	SLC5A5;ATP6V1F			SLC3A2;SLC6A14		SLC16A3		SLC4A8;ATP13A1						CYB5A			SURF1	ATP2A3			SLC5A8		SLC26A7;SLC26A5	ATP4B
Carbon-Carbon Lyase Activity	GOMF	2.31947	-1.07882	-1.59803	-1.23434	1.16042	-0.759024	1.31262	-0.739229	0.643861	-0.664791	-0.702385	-0.647442	0.759208	-0.424489	-0.45208	-0.412518	2.80666	-0.388303	-0.359575	-0.363711	-0.330307	-0.32608	-0.321842	-0.321842	-0.270033	-0.278793	1.28373	-0.211795	-0.198018	-0.220907	-0.170062	-0.141542	MLYCD;SHMT2;FAHD1;MVD;UROD;ECHDC1;CLYBL;HMGCL;ME2;ME1;GOT1;ALDOA;UXS1;PAICS	PCK1			ODC1;NPL		HACL1;AZIN1		GAD1				DDT				ALDOB;PCK2;ALDOC										PPCDC
Positive Regulation Of Telomere Maintenance	GOBP	1.96951	-0.599872	0.472802	3.49017	0.494323	-0.759024	0.588686	-0.739229	-0.705765	-0.664791	-0.702385	-0.647442	-0.594359	-0.424489	0.936941	-0.412518	1.03817	-0.388303	-0.359575	-0.363711	-0.330307	-0.32608	-0.321842	-0.321842	-0.270033	-0.278793	1.28373	-0.211795	-0.198018	-0.220907	-0.170062	-0.141542	MRE11;RUVBL1;HNRNPA1;ERCC1;NEK7;PNKP;UCHL5;HNRNPD;MAPK3;MAPK1;MAPKAPK5;HNRNPA2B1;CTNNB1	AURKB;CTNNB1	TERF1;TNKS	CCT5;CCT8;CCT7;YY1;TCP1;PRKCQ;CTNNB1	SIRT6		INO80E								PML		PPP1R10										MAPKAPK5
Lipid Metabolic Process	GOMF	1.96951	0.753069	-1.59803	1.89804	-0.879885	-0.759024	-0.765577	-0.739229	0.643861	-0.664791	-0.702385	-0.647442	0.759208	-0.424489	-0.45208	-0.412518	1.03817	-0.388303	-0.359575	-0.363711	-0.330307	-0.32608	-0.321842	2.12831	-0.270033	-0.278793	1.28373	-0.211795	-0.198018	-0.220907	1.49453	-0.141542	INPP5E;CHKB;PTGR1;AKR1B1;ACSF2;PTGR2;DHRS4;RDH13;INPP4A;PIK3CA;PIK3CG;SLC27A2;CEL	OCRL;PIK3C2A;AKR1B10		RDH12;INPP4B;PIK3C3;PNPLA2					CHKB				CYP3A4				AKR1C3							RDH10;CYP3A4			PCYT1A				PNLIP
Dna-Templated Transcription	GOMF	1.30001	1.20667	-0.90844	-1.23434	-0.879885	-0.759024	1.31262	-0.739229	-0.705765	-0.664791	-0.702385	-0.647442	0.759208	-0.424489	-0.45208	-0.412518	-0.384231	-0.388303	-0.359575	-0.363711	-0.330307	-0.32608	-0.321842	1.14447	-0.270033	-0.278793	1.28373	-0.211795	-0.198018	-0.220907	-0.170062	-0.141542	FOXO3;TBPL1;POLR2K;POLR2E;DR1;POLR2J2;TFB2M;TFB1M;GTF2A2;GTF2E1;TFAM	POLR1C;TAF10;BRF1;DRAP1	CCNH				POLR3K;TAF8						BRF1											GTF2B			GTF2F2
Cis-Trans Isomerase Activity	GOMF	3.77686	-0.599872	-0.90844	-1.23434	0.494323	-0.759024	0.588686	-0.739229	-0.705765	0.684253	0.64711	-0.647442	-0.594359	-0.424489	-0.45208	-0.412518	-0.384231	-0.388303	-0.359575	-0.363711	-0.330307	1.13677	-0.321842	-0.321842	-0.270033	-0.278793	1.28373	-0.211795	-0.198018	-0.220907	-0.170062	-0.141542	PIN1;FKBP1B;PPIH;FKBP6;PIN4;FKBP4;FKBP3;FKBP5;PTPA;AIP;PPIA;PPID;PPIE;PPIF;FKBP7;FKBP2;FKBP14;PPIL1	PPIL2;PPIG	PPIB		PPIAL4D		PPIL3			PPIC	PIN1											FKBP1A					AIPL1
Markers Of Kidney Cell Lineage	WikiPathways	-0.642252	1.20667	1.41643	-0.584389	0.494323	-0.759024	1.31262	0.612462	-0.705765	0.684253	-0.702385	1.48789	-0.594359	-0.424489	-0.45208	0.994376	1.03817	-0.388303	-0.359575	-0.363711	2.10683	-0.32608	1.14447	-0.321842	3.93997	-0.278793	-0.252358	-0.211795	-0.198018	-0.220907	-0.170062	-0.141542	TGFB1;FGF8;BMP4;EGLN2;DCN;CTNNB1;SMAD1;EGLN1	FGF8;EGLN3;PECAM1;CTNNB1	NT5E;RSPO1;KCTD1;GDNF	CTNNB1	KDR		AXIN2;FGF8	TGFB1		EPO		NT5E;KIT				NOTCH1	REN				BMP4;BMP7		FGF8		AXIN2;RSPO3;SFRP1;RSPO1
Pid_era_genomic_pathway	MSIGDB_C2	1.30001	-0.599872	0.472802	0.770436	1.16042	0.594524	1.31262	-0.739229	0.643861	-0.664791	-0.702385	-0.647442	-0.594359	-0.424489	-0.45208	0.994376	-0.384231	1.96935	-0.359575	-0.363711	-0.330307	1.13677	-0.321842	-0.321842	2.26962	-0.278793	-0.252358	-0.211795	-0.198018	-0.220907	-0.170062	-0.141542	SMAD4;MPG;PGR;SRA1;UBE2M;PCNA;UBA3;NEDD8;LMO4;HDAC4;SET	JUN;CEBPB	PCNA;XBP1	EBAG9;AP1B1	CEBPB;PHB2	KLRC3	AXIN2;NR0B2		PHB2							DSCAM		MYC;MED1				COL18A1			AXIN2;CD82
Positive Regulation Of T Cell Migration	GOBP	-0.642252	0.753069	-0.90844	-0.584389	1.16042	-0.759024	-0.765577	2.05729	-0.705765	1.46083	0.64711	-0.647442	1.57391	-0.424489	0.936941	-0.412518	-0.384231	1.03171	-0.359575	-0.363711	-0.330307	1.13677	-0.321842	1.14447	2.26962	-0.278793	-0.252358	-0.211795	-0.198018	-0.220907	-0.170062	-0.141542	XCL2;FADD;OXSR1;PYCARD;CCL5;AIF1;APP;RHOA	TNFRSF14;CXCL10;TNFSF14	ABL1	WNK1	TNFRSF14;CD99L2			ABL2;S100A7;ADAM17		XCL1;ADAM10	TNFSF14		XCL1;ADAM10		CXCL12			ABL2				CXCL13		WNT5A	CXCL13;CXCL12
Glycolipid Biosynthetic Process	GOBP	-2.00953	0.753069	1.91533	-0.584389	0.494323	-0.759024	0.588686	1.34998	0.643861	0.684253	0.64711	0.702041	-0.594359	0.976553	-0.45208	-0.412518	-0.384231	-0.388303	2.03547	-0.363711	1.12916	-0.32608	1.14447	-0.321842	1.24572	-0.278793	-0.252358	-0.211795	-0.198018	-0.220907	-0.170062	-0.141542	SCCPDH;ST3GAL2;FUT9;SLC30A5	ST8SIA1;C20orf173;GAL3ST1	ST6GALNAC3;B4GALT3;ST8SIA6;ST8SIA2;B4GALNT1	B3GALT2	ST6GALNAC3		GAL3ST2	B4GALT5;B3GALT1	ST8SIA4	A4GALT	ST3GAL5	B4GALT6		ST3GAL1					ST8SIA1;ST8SIA3		ST6GALNAC5		LARGE1		ST6GALNAC6
Regulation Of Nucleotide Metabolic Process	GOBP	1.30001	-0.599872	-0.90844	1.33288	-0.879885	-0.759024	-0.765577	1.34998	-0.705765	-0.664791	0.64711	-0.647442	0.759208	-0.424489	-0.45208	-0.412518	1.03817	-0.388303	1.07845	1.07154	-0.330307	-0.32608	-0.321842	-0.321842	1.24572	-0.278793	-0.252358	-0.211795	-0.198018	-0.220907	-0.170062	-0.141542	ENO1;PPARA;FIS1;ATP5IF1;MACROH2A1;VCP;ME2;ME1;SPHK2;PDK1;SNCA	IL4;DNM1L	NOS3	PID1;PGAM1;DNAJC30				PARP1;TREM2			IL4		LACC1				ALDOB		CDA	GUCA1A					TREM2
Negative Regulation Of Rna Catabolic Process	GOBP	1.96951	1.20667	-0.90844	2.4476	0.494323	-0.759024	0.588686	-0.739229	-0.705765	-0.664791	0.64711	-0.647442	-0.594359	-0.424489	0.936941	-0.412518	-0.384231	-0.388303	1.07845	1.07154	-0.330307	-0.32608	-0.321842	-0.321842	1.24572	-0.278793	-0.252358	-0.211795	-0.198018	-0.220907	-0.170062	-0.141542	TRDMT1;CIRBP;TAF15;HNRNPD;ZCCHC17;ZFP36;HNRNPA0;VIP;MAPKAPK2;HNRNPAB;MAPK14;FMR1;TIRAP	RBM24;HNRNPC;SYNCRIP;FMR1	GDNF	ELAVL1;TARDBP;CSDE1;HNRNPAB;FMR1	RBM46		AXIN2				PAIP1				YBX1				METTL1	DHX9					AXIN2
Detection Of Stimulus Involved In Sensory Perception	GOBP	-1.6092	-1.7774	-0.90844	1.33288	-0.879885	0.594524	1.31262	-0.739229	0.643861	0.684253	1.40383	2.22339	-0.594359	-0.424489	0.936941	-0.412518	-0.384231	1.03171	-0.359575	1.07154	1.12916	-0.32608	-0.321842	-0.321842	1.24572	-0.278793	-0.252358	-0.211795	-0.198018	-0.220907	-0.170062	-0.141542	CACNB4;HTR2A;SERPINE2;LXN;PIP		TNF	RTP4;SERPINE2;FYN		CNGB1	PDZD7;EYS		ITGA2	EPHB1	NTRK1;TNF	ITGA2;KIT;LPO			CXCL12			AZGP1		COMT	CA6				CXCL12
Glial Cell Activation	GOBP	-0.921186	1.20667	0.923903	-0.584389	0.494323	-0.759024	0.588686	1.34998	0.643861	0.684253	1.40383	1.48789	1.57391	-0.424489	0.936941	0.994376	1.03817	-0.388303	-0.359575	1.07154	1.12916	-0.32608	-0.321842	-0.321842	1.24572	-0.278793	-0.252358	-0.211795	-0.198018	-0.220907	-0.170062	-0.141542	LRP1;JAK2;AZU1;IFNG;AIF1;APP;SNCA	ITGB2;IL4;IL13;CX3CL1	AZU1;TNF;IFNGR2	MAPT	EGFR		IFNG	TREM2;IFNGR2	ITGAM	AGER	IL4;TNF	LRP1;IFNGR1	IL13;IFNGR2		C1QA	CNTF	GRN			CLU	NAGLU				TREM2
Cellular Response To Amyloid-Beta	GOBP	-0.921186	-0.599872	0.472802	0.770436	-0.879885	0.594524	-0.765577	1.34998	-0.705765	2.19091	2.12231	1.48789	-0.594359	-0.424489	-0.45208	1.91625	-0.384231	-0.388303	-0.359575	-0.363711	-0.330307	-0.32608	-0.321842	-0.321842	1.24572	1.2276	-0.252358	-0.211795	-0.198018	-0.220907	-0.170062	-0.141542	LRP1;FOXO3;BCL2L2;CASP4;GSK3B;APP;LGMN	CDK5;PRNP	TNF;GJA1	IGF1;FYN		VCAM1		PARP1;TREM2		VCAM1;AGER;EPHB2	NTRK1;LGMN;TNF	LRP1;IGF1R				TLR4;EPHA4									TREM2	FCGR2B
Forebrain Cell Migration	GOBP	-1.24541	1.20667	0.472802	-0.584389	1.16042	0.594524	0.588686	0.612462	0.643861	-0.664791	0.64711	2.90476	-0.594359	1.89081	0.936941	-0.412518	-0.384231	-0.388303	-0.359575	-0.363711	-0.330307	-0.32608	-0.321842	1.14447	1.24572	-0.278793	-0.252358	-0.211795	-0.198018	-0.220907	-0.170062	-0.141542	BMERB1;NDEL1;SRGAP2;CTNNB1;SYNE2;RHOA	TNR;ADGRG1;CDK5;CTNNB1	MDGA1;PEX5	CTNNB1	EGFR;FUT10	COL3A1	FOXG1	SLIT1	HTR6		DIXDC1	NRG3;SLIT2;SLIT3;ROBO1		TYRO3;LRP8	CXCL12									LRRK2	CXCL12
Translation Inhibitors In Chronically Activated Pdgfra Cells	WikiPathways	4.53742	-0.599872	-0.90844	-0.584389	-0.879885	-0.759024	-0.765577	-0.739229	-0.705765	-0.664791	-0.702385	-0.647442	-0.594359	-0.424489	-0.45208	-0.412518	-0.384231	-0.388303	-0.359575	-0.363711	-0.330307	-0.32608	-0.321842	-0.321842	1.24572	-0.278793	-0.252358	-0.211795	-0.198018	-0.220907	-0.170062	-0.141542	RPS6KB1;EIF4B;MAPK10;MAPK9;MAP2K6;EIF4A2;EIF4A1;EIF4E;MAP2K5;RPS6KB2;PRKCA;MAPK3;MAP2K1;MAPK1;AKT3;CSNK2A1;MAPK8;MAPK14;MAP2K3;PIK3R1	RPS6KB1;RPS6KA1	PIM1	EIF4G1																					EIF4EBP1
Calcineurin-Regulated Nfat-Dependent Transcription In Lymphocytes	PATHWAY INTERACTION DATABASE NCI-NATURE CURATED DATA	-2.00953	1.67899	0.472802	1.33288	2.45935	-0.759024	1.31262	0.612462	0.643861	-0.664791	1.40383	-0.647442	-0.594359	-0.424489	-0.45208	-0.412518	-0.384231	-0.388303	-0.359575	1.07154	-0.330307	-0.32608	2.12831	1.14447	-0.270033	-0.278793	-0.252358	-0.211795	-0.198018	-0.220907	-0.170062	-0.141542	IFNG;CD40LG;CASP3;PTGS2	JUN;IL4;NFATC1;FOXP3;RNF128	FASLG;TNF	PTPN1;PRKCQ;CSF2	IL5;PPARG;IL2RA;IL3		SLC3A2;IFNG	BATF3	IL2		IL4;TNF									POU2F1			IRF4;CTLA4	RNF128
Heterotrimeric G-Protein Signaling Pathway-Gi Alpha And Gs Alpha Mediated Pathway	PANTHER PATHWAY	1.30001	-1.07882	-0.90844	0.770436	0.494323	0.594524	-0.765577	-0.739229	1.39881	-0.664791	0.64711	-0.647442	-0.594359	-0.424489	-0.45208	-0.412518	-0.384231	1.03171	-0.359575	1.07154	-0.330307	-0.32608	1.14447	-0.321842	-0.270033	1.2276	-0.252358	-0.211795	-0.198018	-0.220907	-0.170062	-0.141542	PYGL;PRKAR1B;GNAI3;HTR2A;CREBBP;CLTA;GNAI1;PRKAR1A;GSK3B;PYGB;GSK3A	CREB3L1	CREB1	PRKAR2B;PRKACA	SSTR1	CREB3L4			HTR6;CREB3L2		CLTC							PRKAR2A		PHKA1			GNGT2			GNG12
Embryonic Heart Tube Morphogenesis	GOBP	-1.6092	1.67899	1.91533	-1.23434	-0.879885	0.594524	1.31262	-0.739229	0.643861	1.46083	-0.702385	0.702041	0.759208	-0.424489	-0.45208	1.91625	-0.384231	-0.388303	-0.359575	1.07154	2.10683	-0.32608	1.14447	1.14447	-0.270033	-0.278793	-0.252358	-0.211795	-0.198018	-0.220907	-0.170062	-0.141542	SMAD3;PKD2;FGF8;CLUAP1;CCDC103	TMED2;HIF1A;FGF8;HES1;NDRG4	NOTCH2;PKD2;TBX3;NODAL;GJA1			DLL1	FGF8;ACVR1		DLL1	NOTCH2;YAP1		FOLR1	SUFU			ENG;NOTCH1				WNT3A	IHH;SHH		FGF8	WNT5A
Positive Regulation Of Oxidoreductase Activity	GOBP	-1.24541	-0.599872	1.41643	-1.23434	-0.879885	-0.759024	1.31262	2.05729	0.643861	0.684253	1.40383	-0.647442	-0.594359	-0.424489	0.936941	-0.412518	1.03817	1.03171	2.03547	-0.363711	-0.330307	1.13677	1.14447	1.14447	-0.270033	-0.278793	-0.252358	-0.211795	-0.198018	-0.220907	-0.170062	-0.141542	FXN;IFNG;AKT1;PARK7;CDH3;SNCA	GCH1;HIF1A	ABL1;INS;TNF;GDNF				VDR;IFNG	ABL2;FGF23;EDN1	FXN	FCER2	PARK7;TNF				RFK		POR	ABL2	APOE;AGT			EDN2	SCARB1	FTMT
Cysteine-Type Endopeptidase Inhibitor Activity	GOMF	-2.00953	0.753069	0.472802	-1.23434	0.494323	2.02318	1.31262	-0.739229	-0.705765	1.46083	1.40383	-0.647442	-0.594359	-0.424489	-0.45208	-0.412518	1.03817	1.03171	-0.359575	-0.363711	-0.330307	1.13677	1.14447	-0.321842	-0.270033	-0.278793	-0.252358	-0.211795	-0.198018	-0.220907	-0.170062	-0.141542	SPOCK1;CSTB;UBE2Z;CSTL1	SPOCK1;CARD18;BIRC5	BIRC7;SERPINB3		PTTG1	CST8;WFDC2;CST6	KNG1;CSN2			LCN1;SERPINB13	CST7;LTF						KNG1	AHSG				CST3	CAST
Acetyltransferase Complex	GOCC	2.67606	-0.599872	0.472802	-1.23434	0.494323	-0.759024	-0.765577	-0.739229	0.643861	-0.664791	-0.702385	-0.647442	0.759208	-0.424489	-0.45208	-0.412518	-0.384231	1.03171	-0.359575	-0.363711	-0.330307	-0.32608	1.14447	-0.321842	-0.270033	-0.278793	-0.252358	-0.211795	-0.198018	-0.220907	-0.170062	-0.141542	DLD;RUVBL1;KAT2B;CREBBP;WDR5;NAA10;KAT2A;NAA50;DR1;USP22;NAA20;TADA1;TADA3;MORF4L2;KAT5	BRPF1;TAF10	BRD1;SGF29		MAP3K7				ING4				TADA2A					YEATS4					OGT
Muscle Cell Proliferation	GOBP	-1.6092	1.20667	1.41643	0.770436	-0.879885	-0.759024	0.588686	-0.739229	0.643861	0.684253	0.64711	0.702041	-0.594359	-0.424489	0.936941	0.994376	-0.384231	-0.388303	-0.359575	-0.363711	2.10683	-0.32608	1.14447	-0.321842	-0.270033	-0.278793	-0.252358	-0.211795	-0.198018	-0.220907	-0.170062	-0.141542	NDC80;SRC;SUGT1;PRKAR1A;SMAD1	NDRG2;CCN3;NDRG4;CAV2	TENM4;FOXC2;ABL1;BMP10	MEGF10;KPNA1			JARID2		MAPK11	TGFBR3	TGFB2	FGFR1			HGF	NOTCH1					FGF9;SHH		DDIT3
Calcium-Ion Regulated Exocytosis	GOBP	-0.642252	-1.07882	1.41643	0.770436	-0.879885	-0.759024	-0.765577	-0.739229	0.643861	0.684253	0.64711	-0.647442	0.759208	-0.424489	-0.45208	0.994376	1.03817	-0.388303	-0.359575	2.02573	-0.330307	-0.32608	-0.321842	-0.321842	-0.270033	1.2276	-0.252358	-0.211795	-0.198018	-0.220907	1.49453	-0.141542	RAB3A;VAMP7;SYT13;SYT6;CADPS2;ZP4;ARL8B;SYT17	SNAP25	UNC13A;STX1B;SYT7;SYT5	SYT4;STX1A					VAMP2	DOC2B	STX1A		VAMP3			NOTCH1	SYT8			SCIN;SYT2						EQTN					SYT9
Positive Regulation Of Cd4-Positive, Alpha-Beta T Cell Activation	GOBP	-1.6092	2.15191	0.923903	1.33288	0.494323	-0.759024	1.31262	-0.739229	-0.705765	1.46083	0.64711	-0.647442	1.57391	-0.424489	-0.45208	1.91625	-0.384231	-0.388303	1.07845	1.07154	-0.330307	2.97088	-0.321842	-0.321842	-0.270033	-0.278793	-0.252358	-0.211795	-0.198018	-0.220907	-0.170062	-0.141542	IFNG;NFKBID;IL2RG;PRKCZ;IL23R	IL12RB1;CD80;TNFSF4;CD3E;FOXP3;LGALS9	CD81;IL4R;CD83	PRKCQ;ANXA1;RIPK2	CD81		CD80;IFNG			XCL1;CD55	MALT1		IL12RB1;XCL1			CD28;CD86			HLA-DRB3	CD3E		IL12B;CCL19;IL18
Signaling Receptor Complex Adaptor Activity	GOMF	1.96951	-1.07882	0.472802	2.4476	0.494323	-0.759024	-0.765577	0.612462	-0.705765	-0.664791	0.64711	-0.647442	0.759208	-0.424489	-0.45208	-0.412518	-0.384231	-0.388303	1.07845	1.07154	-0.330307	-0.32608	-0.321842	1.14447	-0.270033	-0.278793	-0.252358	-0.211795	-0.198018	-0.220907	-0.170062	-0.141542	PTPN11;HOMER2;NCK2;MAGI2;DOK2;SHC1;LDLRAP1;ROPN1B;CRK;NCK1;GRB2;PIK3R1;G3BP2	CD3E	RGS14;CD3G	GRB10;PTPN11;SHANK3;SHC1;SH2B3	STAP1			BLNK			TRAT1		FRS2						TRADD	CD3E				LRRK2
Regulation Of Release Of Cytochrome C From Mitochondria	GOBP	1.62844	-0.599872	-0.90844	0.770436	0.494323	-0.759024	-0.765577	0.612462	0.643861	0.684253	0.64711	-0.647442	-0.594359	-0.424489	1.83401	-0.412518	-0.384231	1.03171	-0.359575	1.07154	-0.330307	-0.32608	-0.321842	-0.321842	-0.270033	-0.278793	-0.252358	-0.211795	-0.198018	-0.220907	-0.170062	-0.141542	FXN;PDCD5;PRKN;BCL2L2;AKT1;TRIAP1;BIK;PYCARD;PPIF;BID;BAD;FAM162A	DNM1L;BCL2L1	BNIP3	GPX1;IGF1	BCL2L11			TNFSF10	FXN	PLAUR	HRK				MMP9;HGF			PSMD10		CLU
Double-Strand Break Repair Via Homologous Recombination	GOBP	-0.921186	0.753069	0.923903	1.33288	-0.879885	-0.759024	0.588686	-0.739229	-0.705765	-0.664791	0.64711	-0.647442	0.759208	-0.424489	-0.45208	-0.412518	-0.384231	1.03171	-0.359575	1.07154	-0.330307	-0.32608	-0.321842	1.14447	-0.270033	-0.278793	-0.252358	-0.211795	-0.198018	-0.220907	-0.170062	-0.141542	MRE11;RECQL;NABP1;WDR48;UBE2N;DMC1;KAT5	SAMHD1;HUS1;RAD51	XRCC1;EID3;ERCC4	RAD51D;YY1;NSMCE2			RPA2				MCM6		RMI1					RAD51C		ZSWIM7				NSMCE1
Sarcoplasmic Reticulum	GOCC	-0.642252	-1.07882	-0.90844	2.97804	0.494323	0.594524	-0.765577	-0.739229	0.643861	0.684253	-0.702385	-0.647442	-0.594359	-0.424489	-0.45208	-0.412518	-0.384231	-0.388303	-0.359575	1.07154	1.12916	1.13677	-0.321842	-0.321842	-0.270033	1.2276	-0.252358	-0.211795	-0.198018	-0.220907	2.61354	-0.141542	FKBP1B;SRI;HK2;HAX1;HSP90B1;ASPH;MANF;SYNE2	STIM1	HRC	CAMK2B;CAMK2D;THBS1;IRAG1;STIM1;TMEM38B	CALR	SRL			CASQ1	THBS4										JPH1	ATP2A3	FKBP1A				KLHL41					XDH;JPH4
Modulation By Host Of Viral Process	GOBP	1.30001	1.67899	0.472802	1.89804	-0.879885	-0.759024	0.588686	-0.739229	0.643861	0.684253	2.79173	-0.647442	-0.594359	-0.424489	-0.45208	-0.412518	-0.384231	1.96935	1.07845	-0.363711	-0.330307	-0.32608	-0.321842	-0.321842	-0.270033	-0.278793	-0.252358	-0.211795	-0.198018	-0.220907	-0.170062	-0.141542	PRKN;ROCK2;PC;RAB5A;PSMC3;TBC1D20;EEF1A1;CFL1;FMR1;FASN;CDC42	EEA1;IGF2R;PTX3;FMR1;CAV2	PPIB;STOM	ZC3H12A;PIK3C3;VAPA;FMR1			EIF2AK4		APCS	CSF1R	PAIP1;CCL8;LTF;IGF2R							CCL8;EEF1A1	APOE
Snap Receptor Activity	GOMF	-2.92789	1.20667	-0.90844	5.39443	0.494323	-0.759024	0.588686	-0.739229	0.643861	-0.664791	0.64711	-0.647442	1.57391	-0.424489	-0.45208	-0.412518	-0.384231	1.03171	1.07845	-0.363711	-0.330307	1.13677	-0.321842	-0.321842	-0.270033	-0.278793	-0.252358	-0.211795	-0.198018	-0.220907	-0.170062	-0.141542	SNAP29;VAMP7	SNAP25;TSNARE1;STX2;GOSR1	STX1B	STX12;STX4;STX8;STX6;STX10;SEC22A;STX1A;STX17;VTI1A;STX7;VTI1B	VAMP1		GOSR2		VAMP2		STX1A		VAMP8;VAMP3					BET1L	SNAP23			STX3
Membrane Fusion	GOMF	-2.92789	1.20667	-0.90844	5.39443	0.494323	-0.759024	0.588686	-0.739229	0.643861	-0.664791	0.64711	-0.647442	1.57391	-0.424489	-0.45208	-0.412518	-0.384231	1.03171	1.07845	-0.363711	-0.330307	1.13677	-0.321842	-0.321842	-0.270033	-0.278793	-0.252358	-0.211795	-0.198018	-0.220907	-0.170062	-0.141542	SNAP29;VAMP7	SNAP25;TSNARE1;STX2;GOSR1	STX1B	STX12;STX4;STX8;STX6;STX10;SEC22A;STX1A;STX17;VTI1A;STX7;VTI1B	VAMP1		GOSR2		VAMP2		STX1A		VAMP8;VAMP3					BET1L	SNAP23			STX3
Negative Chemotaxis	GOMF	-2.92789	-1.07882	0.923903	-1.23434	0.494323	0.594524	0.588686	0.612462	0.643861	2.86845	-0.702385	2.90476	-0.594359	2.70293	-0.45208	4.15812	-0.384231	-0.388303	1.07845	-0.363711	-0.330307	-0.32608	-0.321842	-0.321842	-0.270033	-0.278793	-0.252358	-0.211795	-0.198018	-0.220907	-0.170062	-0.141542	NRG1;SEMA3A	DPP4	SEMA6C;EPHA7;SEMA3B		SEMA4G	UNC5C	SEMA3E	FLRT3	SEMA4F	FLRT2;FLRT3;SEMA4A;EFNA5		SEMA3E;NRG3;SEMA6D;SEMA3G		SEMA5A;EPHA7;SEMA4B		SEMA6B;SEMA6A;SEMA3C;SEMA7A;SEMA4C			SEMA6C
Glomerulus Development	GOBP	-1.24541	0.753069	0.923903	-0.584389	0.494323	-0.759024	-0.765577	0.612462	-0.705765	1.46083	-0.702385	1.48789	-0.594359	-0.424489	-0.45208	3.47352	-0.384231	-0.388303	1.07845	-0.363711	2.95827	-0.32608	-0.321842	-0.321842	-0.270033	-0.278793	-0.252358	-0.211795	-0.198018	-0.220907	-0.170062	-0.141542	MAGI2;BMP4;NID1;BCL2;PDGFB;SULF2	CD34;HES1;PECAM1	NOTCH2;FOXC2;JAG1	ANGPT1	LGR4			EDN1		NOTCH2;BASP1		ENPEP;PDGFRB				ANGPT2;TEK;JAG1;NOTCH1			PROM1		PDGFRA;BMP4;NOTCH3
Long-Chain Fatty Acid Transport	GOBP	-2.00953	1.67899	0.472802	-0.584389	0.494323	0.594524	-0.765577	1.34998	2.11626	0.684253	0.64711	-0.647442	-0.594359	-0.424489	-0.45208	0.994376	-0.384231	-0.388303	1.07845	-0.363711	-0.330307	1.13677	-0.321842	-0.321842	-0.270033	-0.278793	-0.252358	-0.211795	-0.198018	-0.220907	-0.170062	-0.141542	RPS6KB1;PLA2G4A;PLA2G12A;SLC27A2	CPT1B;RPS6KB1;FABP9;PLA2G2A;FABP3	LHCGR;ABCD4	ANXA1	PPARG	FABP1		PLA2G5;PLA2G2C	FABP4;PLA2G2D;FABP3	NMB	PLA2G2E					ACE			APOE			FABP4
Regulation Of Chromosome Separation	GOBP	0.707445	3.96553	0.923903	-0.584389	-0.879885	-0.759024	-0.765577	0.612462	-0.705765	-0.664791	-0.702385	-0.647442	0.759208	-0.424489	0.936941	-0.412518	-0.384231	-0.388303	1.07845	-0.363711	-0.330307	-0.32608	-0.321842	1.14447	-0.270033	-0.278793	-0.252358	-0.211795	-0.198018	-0.220907	-0.170062	-0.141542	CUL3;BUB1;NDC80;CSNK2A2;ZWINT;MAD2L1BP;DYNC1LI1;CSNK2A1;LCMT1	UBE2C;MAD1L1;MAD2L1;ZWILCH;PSMG2;SPC25;MAD2L2;AURKB;BIRC5;RB1	ANAPC7;SPDL1;CCNB1	NSMCE2				PLK1					CSNK2A2		UBE2C				ZW10					CHFR
Carbohydrate Derivative Metabolic Process	GOMF	2.67606	0.753069	-0.90844	0.770436	1.16042	-0.759024	-0.765577	-0.739229	0.643861	-0.664791	1.40383	-0.647442	-0.594359	-0.424489	-0.45208	-0.412518	-0.384231	-0.388303	1.07845	-0.363711	-0.330307	-0.32608	-0.321842	1.14447	-0.270033	1.2276	-0.252358	-0.211795	-0.198018	-0.220907	-0.170062	-0.141542	DLD;GCK;HK2;APOBEC3G;GUK1;GMPS;CMPK1;PDHX;ADK;UCK1;PDHA2;POFUT1;ATP5PF;ATP5PO;DCK	ATP5MF;HK1;ATP5F1B	ATP5PB	DLG2;DLAT	CASK;HK3				CMPK1		UCK2;PDHB								CDA					ATP5PB		APOBEC2
Biocarta_ppara_pathway	MSIGDB_C2	2.31947	0.753069	0.472802	-1.23434	-0.879885	0.594524	0.588686	-0.739229	-0.705765	-0.664791	0.64711	-0.647442	-0.594359	-0.424489	-0.45208	1.91625	-0.384231	1.96935	-0.359575	-0.363711	-0.330307	-0.32608	-0.321842	-0.321842	-0.270033	-0.278793	-0.252358	-0.211795	-0.198018	-0.220907	-0.170062	-0.141542	PRKAR1B;SRA1;PRKAR1A;ACOX1;LPL;ME1;PRKCA;MAPK3;MAPK1;PTGS2;PDGFA;PRKCB;PIK3R1;DUT	JUN;STAT5B;RB1	RXRA;TNF			FABP1	NR0B2				TNF					NFKBIA;APOA2		MYC;MED1
Coregulation Of Androgen Receptor Activity	PATHWAY INTERACTION DATABASE NCI-NATURE CURATED DATA	3.03808	-1.07882	-1.59803	1.89804	0.494323	-0.759024	0.588686	-0.739229	-0.705765	0.684253	-0.702385	0.702041	-0.594359	-0.424489	0.936941	-0.412518	-0.384231	1.03171	-0.359575	-0.363711	-0.330307	-0.32608	-0.321842	-0.321842	-0.270033	1.2276	-0.252358	-0.211795	-0.198018	-0.220907	-0.170062	-0.141542	UBE3A;PTK2B;HNRNPA1;NCOA2;AKT1;FKBP4;TCF4;UBA3;CTDSP1;KDM1A;XRCC6;UBE2I;PA2G4;CTNNB1;PAWR;VAV3	CTNNB1		APPL1;KDM4C;RPS6KA3;CTNNB1	CASP8		PIAS4			KLK2		GSN			PRDX1			MED1								KLK3
16p11 2 Proximal Deletion Syndrome	WikiPathways	1.30001	-0.599872	0.472802	3.49017	0.494323	-0.759024	0.588686	-0.739229	0.643861	-0.664791	-0.702385	-0.647442	-0.594359	-0.424489	-0.45208	-0.412518	-0.384231	1.03171	-0.359575	-0.363711	-0.330307	-0.32608	-0.321842	-0.321842	-0.270033	-0.278793	-0.252358	-0.211795	-0.198018	-0.220907	-0.170062	-0.141542	PPP2R1A;MAP2K6;PCNA;PRRT2;PAGR1;HIRIP3;MAPK3;NR3C1;PTEN;MAP2K3;NFKB1	PAXIP1;KCTD13	BPTF;PCNA	CCT8;CCT7;TCP1;SIAH1;PPP2R5D;MVP;EZR	PPARG		INO80E		KMT2C									C16orf54
Il 5 Signaling Pathway	WikiPathways	3.03808	1.20667	0.472802	1.89804	-0.879885	0.594524	0.588686	-0.739229	0.643861	-0.664791	-0.702385	-0.647442	-0.594359	0.976553	0.936941	0.994376	-0.384231	-0.388303	-0.359575	-0.363711	-0.330307	-0.32608	-0.321842	-0.321842	-0.270033	-0.278793	-0.252358	-0.211795	-0.198018	-0.220907	-0.170062	-0.141542	STAT3;STAT1;SYK;RPS6KB1;PTPN11;SHC1;BTK;GSK3B;RPS6KB2;MAPK3;MAP2K1;MAPK1;LYN;GSK3A;GRB2;PIK3R1	JUN;RPS6KB1;RPS6KA1;STAT5B	CSF2RB;KRAS	RAF1;STAT3;PTPN11;SHC1		IL5RA	CSF2RB		IL2					SPRED1	KRAS	IL5RA
O-Glycan Processing	GOBP	-2.00953	0.753069	1.91533	-1.23434	0.494323	0.594524	0.588686	1.34998	-0.705765	1.46083	0.64711	-0.647442	1.57391	1.89081	-0.45208	0.994376	-0.384231	-0.388303	-0.359575	-0.363711	-0.330307	-0.32608	-0.321842	-0.321842	-0.270033	1.2276	-0.252358	-0.211795	-0.198018	-0.220907	-0.170062	-0.141542	GALNT9;POFUT1;ST6GAL1;ST3GAL2	GCNT4;ST6GALNAC2;GALNT11	GALNT13;GALNT10;GCNT1;GALNT1;POMGNT1		B3GNT2	XXYLT1	B3GNT4	B4GALT5;GALNT3		A4GNT;B3GNT8	GALNT2		GCNT4;B3GNT6	GALNT4;ST3GAL1		GALNT14										CHST4
Iron Ion Transport	GOBP	-0.921186	1.20667	-1.59803	-1.23434	1.16042	0.594524	2.01202	0.612462	1.39881	-0.664791	1.40383	0.702041	-0.594359	-0.424489	-0.45208	0.994376	-0.384231	-0.388303	-0.359575	-0.363711	1.12916	1.13677	-0.321842	1.14447	-0.270033	2.24441	-0.252358	-0.211795	-0.198018	-0.220907	-0.170062	-0.141542	PGRMC2;DNM2;FXN;ARHGAP1;RAB11B;FTHL17;FTH1	PGRMC2;CP;CYBRD1;HEPHL1			HPX;TF	LCN2	TFR2;SLC41A2;MMGT1	NECTIN1	FXN;NECTIN1		CLTC;LTF	SCARA5				NECTIN1					HEPH	B2M		FTMT		B2M;TFRC
Nuclear-Transcribed Mrna Catabolic Process	GOBP	1.30001	-0.599872	-0.90844	2.4476	-0.879885	-0.759024	-0.765577	0.612462	-0.705765	0.684253	0.64711	-0.647442	-0.594359	-0.424489	2.63566	-0.412518	-0.384231	-0.388303	-0.359575	-0.363711	-0.330307	-0.32608	-0.321842	-0.321842	-0.270033	1.2276	-0.252358	-0.211795	-0.198018	-0.220907	-0.170062	-0.141542	AGO1;PELO;LSM1;EXOSC8;NT5C3B;MRTO4;ZFP36;SAMD4B;GSPT2;NCBP1;MTPAP	LSM4;NCBP2	DCP1B	CSDE1;EDC4;CNOT1;ZC3H12A;CNOT9				SSB		EXOSC3	EIF4A3				AGO1;MAGOHB;MAGOH											DCPS
Pid_gmcsf_pathway	MSIGDB_C2	1.96951	-0.599872	1.41643	2.97804	-0.879885	-0.759024	0.588686	-0.739229	0.643861	-0.664791	0.64711	-0.647442	0.759208	-0.424489	1.83401	-0.412518	-0.384231	-0.388303	-0.359575	-0.363711	-0.330307	-0.32608	-0.321842	-0.321842	-0.270033	-0.278793	-0.252358	-0.211795	-0.198018	-0.220907	-0.170062	-0.141542	STAT3;STAT1;SYK;PTPN11;SHC1;HRAS;MAPK3;MAP2K1;MAPK1;LYN;GRB2;YWHAZ;PIK3R1	OSM;STAT5B	CSF2RB;KRAS;CCL2;PIM1	RAF1;STAT3;PTPN11;SHC1;IKBKB;CSF2			CSF2RB		OSM		CSF2RA		IRF8		NRAS;KRAS
Neuron Maturation	GOBP	-1.24541	1.20667	0.923903	-1.23434	-0.879885	-0.759024	-0.765577	1.34998	0.643861	1.46083	-0.702385	1.48789	-0.594359	3.43992	0.936941	-0.412518	-0.384231	-0.388303	-0.359575	-0.363711	-0.330307	1.13677	-0.321842	-0.321842	-0.270033	-0.278793	-0.252358	-0.211795	-0.198018	-0.220907	-0.170062	-0.141542	FEV;PICK1;KDM1A;APP;BCL2;SCARF1	RND1;C3;CX3CL1;RB1	MECP2;VSX1;CLN5					B4GALT5;ADGRB3	C3	MYOC;GLDN		B4GALT6;NTN4		CNTN2;NRCAM;C1QL1;CNTNAP2	C1QA							C3
Netrin-Mediated Signaling Events	PATHWAY INTERACTION DATABASE NCI-NATURE CURATED DATA	2.31947	-1.07882	-1.59803	1.89804	-0.879885	1.32183	-0.765577	-0.739229	-0.705765	-0.664791	-0.702385	0.702041	-0.594359	0.976553	0.936941	-0.412518	-0.384231	-0.388303	-0.359575	-0.363711	-0.330307	-0.32608	-0.321842	-0.321842	-0.270033	-0.278793	-0.252358	-0.211795	-0.198018	-0.220907	-0.170062	-0.141542	ELMO1;AGAP2;SRC;WASL;MAPK3;MAP2K1;RAC1;YES1;MAPK1;PIK3CA;NCK1;PIK3R1;CDC42;RHOA	PLCG1		TRIO;DAPK1;CAMK2A;FYN		UNC5B;UNC5C						DCC		UNC5A	PITPNA
Neuropeptide Receptor Binding	GOMF	-2.92789	0.753069	0.472802	1.33288	0.494323	0.594524	0.588686	3.34035	-0.705765	1.46083	1.40383	-0.647442	2.32635	-0.424489	-0.45208	-0.412518	-0.384231	-0.388303	-0.359575	-0.363711	1.12916	1.13677	-0.321842	1.14447	-0.270033	-0.278793	-0.252358	-0.211795	-0.198018	-0.220907	-0.170062	-0.141542	GHRH;PRLH	EDN3;GAL;GHRH	POMC;NPPA	UCN3;MRAP2;EDN3	ASIP	AGRP	PYY	GNAS;POMC;EDN1;MRAP;NMU		POMC;NMB	GNAS;APLN		CRH;QRFP;TAC4								NTS	EDN2		NPY
Il 2 Signaling Pathway	WikiPathways	3.77686	-0.599872	-1.59803	2.4476	0.494323	-0.759024	-0.765577	-0.739229	0.643861	0.684253	-0.702385	-0.647442	-0.594359	-0.424489	-0.45208	-0.412518	-0.384231	-0.388303	-0.359575	-0.363711	-0.330307	-0.32608	-0.321842	-0.321842	-0.270033	-0.278793	-0.252358	-0.211795	-0.198018	-0.220907	-0.170062	-0.141542	STAT3;STAT1;SYK;PTK2B;RPS6KB1;PTPN11;SHC1;NMI;HRAS;RPS6KB2;IL2RG;MAPK3;MAP2K1;MAPK1;LCK;GRB2;PIK3R1;CRKL	RPS6KB1;STAT5B		RAF1;STAT3;PTPN11;SHC1;FYN	IL2RA				IL2	IL2RB
Cellular Defense Response	GOBP	-2.10768	-1.12182	-1.63819	-1.26713	0.475424	0.574959	0.56915	2.01868	0.624097	2.15315	1.37269	-0.666888	-0.61246	-0.438051	-0.466406	0.974706	-0.396658	-0.400846	-0.371294	-0.37555	-0.341173	2.09025	1.12531	1.12531	1.22699	-0.288121	-0.260877	-0.219046	2.47948	2.39821	-0.175971	-0.146513	PTK2B;RAB23;NCR2;BCL10	CXCL9			KIR2DL4	KLRC3	ITGB1	CXCL9;KIR2DL4;KIR3DL2	LBP	CD300C;LILRB2;NCR1	BECN1;TRAT1					UMOD						LSP1;CD5L	FCMR	NCF2	NCR1				HLA-G;LGALS3BP	NCF1;MNDA
Negative Regulation Of Osteoblast Differentiation	GOBP	-1.01119	-0.636926	1.85675	-0.612562	1.12853	-0.781207	0.56915	0.592817	-0.726657	0.664378	0.627336	-0.666888	0.739232	0.956835	-0.466406	0.974706	1.01863	-0.400846	-0.371294	-0.37555	-0.341173	2.09025	-0.332459	-0.332459	2.24329	-0.288121	-0.260877	-0.219046	-0.204831	2.39821	-0.175971	-0.146513	SMAD3;RORB;GSK3B;LIMD1;AREG;VEGFC;NOG	BAMBI;LRP5	CRIM1;BAMBI;MEN1;SOX9;TNF	NBR1	PPARG;OSTN		AXIN2	FGF23		TNFAIP6	TNF		SUFU	IGFBP5		NOTCH1	CRIM1					CHRD;TWSG1			AXIN2;SFRP1					CRIM1;GREM1
Rankl Rank Signaling Pathway	WikiPathways	3.23962	1.15541	-1.63819	0.739121	1.12853	-0.781207	-0.787916	0.592817	-0.726657	-0.684671	-0.723194	-0.666888	-0.61246	-0.438051	-0.466406	0.974706	-0.396658	-0.400846	-0.371294	-0.37555	-0.341173	-0.336822	-0.332459	-0.332459	1.22699	-0.288121	-0.260877	1.36141	-0.204831	1.3386	-0.175971	-0.146513	STAT1;SYK;SRC;SQSTM1;MAPK9;MAP2K6;TRAF1;MAPK3;MAP2K1;RAC1;MAPK1;LYN;MAPK8;MAPK14;PIK3R1;CDC42;NFKB1	JUN;RELB;TNFSF11;NFATC1		IKBKG;IKBKB	MAP3K7;TNFRSF11A			TNFSF11								NFKBIA									TNFRSF11B			SQSTM1		SPI1
Extrinsic Apoptotic Signaling Pathway Via Death Domain Receptors	GOBP	1.1908	-1.12182	2.34306	1.2909	1.12853	0.574959	-0.787916	-0.760935	0.624097	-0.684671	0.627336	-0.666888	-0.61246	-0.438051	-0.466406	-0.425745	-0.396658	-0.400846	1.05904	-0.37555	-0.341173	-0.336822	1.12531	-0.332459	-0.279095	-0.288121	-0.260877	1.36141	-0.204831	1.3386	-0.175971	-0.146513	SKIL;CRADD;FADD;GABARAP;STK3;CASP10;DIABLO;BCL2;BID;BAD;PIK3R1	CASP10	BAG3;SORT1;DAXX;FASLG;TNFRSF10B;TNF	RAF1;DAPK1;STK4	CASP8;TNFRSF10A	TNFRSF1A			BLOC1S2		TNF								TRADD				NGF					TNFRSF10B		SPI1
Negative Regulation Of Endothelial Cell Proliferation	GOBP	-0.723258	0.713031	0.882443	-0.612562	1.12853	-0.781207	-0.787916	-0.760935	-0.726657	0.664378	0.627336	0.68213	0.739232	-0.438051	0.917129	1.88779	-0.396658	-0.400846	1.05904	-0.37555	1.10994	1.11757	-0.332459	-0.332459	-0.279095	-0.288121	-0.260877	1.36141	-0.204831	1.3386	1.47697	-0.146513	STAT1;SPARC;ACVRL1;SYNJ2BP;ATP5IF1;GHRL;AIMP1;MMRN2	GHRL;TNMD;CAV2	IL12A;CCL2;TNF	THBS1	PPARG;ALOX5					DLL4	TNF	GDF2	GHRL		CNMD	ACVRL1;APOH			APOE		FLT1	IL12B						IL12A		FLT1	XDH
Trop2 Regulatory Signaling	WikiPathways	2.17992	2.54666	-0.946807	0.739121	1.12853	-0.781207	1.28114	-0.760935	-0.726657	-0.684671	0.627336	0.68213	-0.61246	-0.438051	-0.466406	1.88779	-0.396658	-0.400846	-0.371294	-0.37555	-0.341173	-0.336822	-0.332459	-0.332459	-0.279095	-0.288121	1.26516	-0.219046	-0.204831	1.3386	-0.175971	-0.146513	STAT1;PAK4;TACSTD2;SRC;ACVRL1;CDK2;PRKCA;RAC1;MDK;BCL2;PTEN;CTNNB1;PIK3R1;NFKB1	JUN;IGF2R;CLDN1;PECAM1;CHEK1;RB1;CTNNB1	TACSTD2	IGF1;CTNNB1	EGFR;CCNE1		IGF2;ITGB1				IGF2R	IGF1R				ACVRL1;NOTCH1											IGF2			CDK2
Cell Cycle G1/S Phase Transition	GOBP	1.50792	-0.636926	-0.946807	-0.612562	1.12853	-0.781207	0.56915	-0.760935	0.624097	0.664378	-0.723194	0.68213	1.54355	-0.438051	-0.466406	-0.425745	-0.396658	1.01215	-0.371294	-0.37555	-0.341173	-0.336822	-0.332459	-0.332459	1.22699	-0.288121	-0.260877	-0.219046	-0.204831	1.3386	-0.175971	-0.146513	CUL3;RPS6KB1;CDC34;CUL4B;CDKN1A;EIF4E;CDK2;SKP2;ACVR1B;BCL2;CDK1;PPP3CA	RPS6KB1;TAF10	CCNA2	CAMK2A	CCNE1;MAP3K11		ITGB1		EZH2	BTN2A2		CDKN3	CUL1;MNAT1					MYC							EIF4EBP1					CDK2
Pid_foxo_pathway	MSIGDB_C2	2.52787	-0.636926	-0.946807	1.8486	1.12853	0.574959	-0.787916	0.592817	-0.726657	-0.684671	0.627336	-0.666888	-0.61246	-0.438051	-0.466406	-0.425745	-0.396658	-0.400846	1.05904	-0.37555	1.10994	-0.336822	1.12531	-0.332459	-0.279095	-0.288121	-0.260877	-0.219046	-0.204831	1.3386	-0.175971	-0.146513	KAT2B;CSNK1G2;RALA;MAPK10;MAPK9;RALB;CDK2;FOXO4;SKP2;MAPK8;YWHAG;RAN;YWHAZ;YWHAQ;CTNNB1	BCL6;CTNNB1	CCNB1	CSNK1G2;CSNK1G1;IKBKB;CTNNB1	BCL2L11;SIRT1	SFN		PLK1			CSNK1D								FOXO1		YWHAG		BCL6							CDK2
Rac1 Signaling Pathway	PATHWAY INTERACTION DATABASE NCI-NATURE CURATED DATA	2.52787	0.713031	-1.63819	1.8486	0.475424	0.574959	-0.787916	-0.760935	-0.726657	-0.684671	1.37269	-0.666888	-0.61246	-0.438051	-0.466406	-0.425745	-0.396658	-0.400846	-0.371294	1.05211	-0.341173	-0.336822	-0.332459	2.95115	-0.279095	-0.288121	-0.260877	-0.219046	-0.204831	1.3386	-0.175971	-0.146513	STAT3;ARPC1B;ARHGAP5;MAPK9;MAP2K6;ARPC5;ARPC2;CTNNA1;RAC1;MAPK8;CFL1;CRK;MAPK14;MAP2K3;CTNNB1	JUN;STAT5A;CTNNB1		STAT3;ARPC3;CTNNA1;CTNNB1	MAP3K11	CDH1					CDH1;ARHGDIA									CDH1				NCF2;BRK1;LIMK1						NCF1
Negative Regulation Of Chromosome Organization	GOBP	-1.01119	2.54666	2.34306	-1.26713	-0.904906	-0.781207	-0.787916	1.31864	-0.726657	-0.684671	-0.723194	-0.666888	1.54355	-0.438051	-0.466406	-0.425745	-0.396658	-0.400846	1.05904	-0.37555	-0.341173	-0.336822	-0.332459	-0.332459	-0.279095	-0.288121	-0.260877	-0.219046	-0.204831	1.3386	-0.175971	-0.146513	BUB1;HNRNPA1;ERCC1;NDC80;SRC;NAA10;ZWINT	HNRNPC;MAD1L1;MAD2L1;ZWILCH;PSMG2;SPC25;MAD2L2	TERF1;SETMAR;XRCC1;SPDL1;ERCC4;TNKS					PARP1;PLK1					TEN1;MNAT1						ZW10											SUB1
Nadp Binding	GOMF	0.89418	-0.636926	-0.492363	-0.612562	1.12853	-0.781207	-0.787916	-0.760935	-0.726657	-0.684671	-0.723194	-0.666888	-0.61246	-0.438051	1.80506	-0.425745	1.95042	-0.400846	2.00772	-0.37555	-0.341173	-0.336822	-0.332459	-0.332459	-0.279095	1.20878	-0.260877	1.36141	1.39739	-0.228446	-0.175971	-0.146513	QDPR;DECR1;CBR3;TP53I3;GRHPR;IDH1;G6PD;ME1;GAPDH;PGD	DUS2;HIBADH	NOS3;HMGCR	CBR4	HSD17B1;SPR										GMDS;CAT		CRYZ;POR		FMO3;CRYZL1							GAPDHS		HSD11B1	GSR
Negative Regulation Of Tor Signaling	GOBP	1.1908	0.713031	-0.946807	0.739121	0.475424	-0.781207	0.56915	0.592817	-0.726657	-0.684671	1.37269	-0.666888	-0.61246	0.956835	0.917129	-0.425745	-0.396658	-0.400846	-0.371294	1.05211	1.10994	-0.336822	-0.332459	-0.332459	-0.279095	-0.288121	1.26516	-0.219046	1.39739	-0.228446	-0.175971	-0.146513	UBE3A;UBE2D1;UBE2W;UBE2N;AKT1S1;MAPK3;TBK1;GSK3A;MAPKAPK5;YWHAG;YWHAZ	RPS6KA1;HIF1A;UBE2D1	PRKAA1	PRKACA;PRKAA2	SIRT1		TSC2	TSSK2			PDCD6;MINAR1			CASTOR1	ATXN3					SEC13	YWHAG						MAPKAPK5		DDIT4
Pid_hif1_tfpathway	MSIGDB_C2	-0.723258	1.6194	2.34306	-0.612562	0.475424	0.574959	-0.787916	0.592817	0.624097	0.664378	1.37269	0.68213	-0.61246	0.956835	0.917129	0.974706	-0.396658	-0.400846	-0.371294	-0.37555	1.10994	-0.336822	-0.332459	-0.332459	2.24329	1.20878	-0.260877	-0.219046	1.39739	-0.228446	-0.175971	-0.146513	MCL1;SMAD4;GCK;HK2;ADM;COPS5;SERPINE1;EGLN1	JUN;HIF1A;ADM;CP;EGLN3	ID2;NT5E;CREB1;CA9;TFF3;BNIP3	MCL1	TF	TFF3		EDN1	LEP	EPO	VEGFA;ID2	NT5E		IGFBP1	CXCL12	ENG					HMOX1				IGFBP1;CXCL12	VEGFA			FURIN
Negative Regulation Of Phosphatidylinositol 3-Kinase/Protein Kinase B Signal Transduction	GOBP	0.89418	-1.82106	-0.946807	1.8486	0.475424	1.29038	0.56915	1.31864	-0.726657	1.42994	1.37269	-0.666888	-0.61246	-0.438051	-0.466406	-0.425745	-0.396658	-0.400846	-0.371294	-0.37555	-0.341173	-0.336822	1.12531	1.12531	1.22699	-0.288121	-0.260877	-0.219046	1.39739	-0.228446	1.47697	-0.146513	INPP5E;PPP2R1A;PPARA;MAGI2;SERPINE2;STAMBP;CIB1;RACK1;DAG1;PTEN		PIK3IP1	PLEKHA1;SERPINE2;SH2B3;AIM2	SIRT1	MUL1;EPHA2	TSC2	TREM2;DAG1		MSTN;BTN2A2	MSTN;PDCD6												DDIT3	OTUD3	TREM2				HLA-G		XDH
Regulation Of Glycolytic Process	GOBP	0.89418	-1.12182	-0.492363	2.39234	0.475424	-0.781207	0.56915	-0.760935	-0.726657	-0.684671	-0.723194	-0.666888	1.54355	-0.438051	-0.466406	0.974706	1.95042	-0.400846	1.05904	-0.37555	-0.341173	-0.336822	1.12531	-0.332459	-0.279095	1.20878	-0.260877	-0.219046	1.39739	-0.228446	-0.175971	-0.146513	STAT3;KAT2B;PPARA;GCK;HTR2A;IFNG;ARNT;PFKFB1;HDAC4;APP	HIF1A	INS;PRKAA1	STAT3;IGF1;PRKACA;PGAM1;PRKAA2	SIRT6		IFNG						ZBTB7A;IER3			INSR	GPD1;FBP1		ARL2				OGT			GAPDHS			DDIT4
Zymogen Activation	GOBP	0.89418	-1.12182	-1.63819	0.739121	0.475424	-0.781207	0.56915	-0.760935	0.624097	-0.684671	1.37269	0.68213	-0.61246	-0.438051	0.917129	0.974706	-0.396658	1.94121	-0.371294	-0.37555	-0.341173	1.11757	1.12531	-0.332459	-0.279095	-0.288121	-0.260877	-0.219046	1.39739	-0.228446	2.58926	-0.146513	VSIR;IFI16;FADD;PLAT;FGA;LGMN;FGG;PGK1;BAD;ASPH	FGB		IFI16;RIPK2	CASP8		CUZD1		F9		MASP1;LGMN	PLAU			FGA	APOH		PRSS3;C1RL				CD5L	MASP1						FURIN		PRSS3;CTSH
Response To Fatty Acid	GOBP	-1.01119	-0.636926	-0.492363	0.739121	-0.904906	0.574959	-0.787916	0.592817	1.36765	-0.684671	-0.723194	0.68213	-0.61246	0.956835	1.80506	-0.425745	2.773	-0.400846	1.05904	-0.37555	-0.341173	-0.336822	-0.332459	-0.332459	-0.279095	-0.288121	-0.260877	-0.219046	1.39739	-0.228446	-0.175971	-0.146513	PLCB1;FOXO3;SRC;LPL;PIK3CA;PTGS2;NME2	HES1;CLDN1	SOX9;NR1H4	PID1;ZC3H12A		TBXAS1		EDN1	AKR1C1;LDLR			ADIPOQ		PCSK1	ALAD;CAT		HMGCS2;AKR1C3;AKR1C4		FOXO1										AKR1C2
Rna Destabilization	GOBP	1.50792	-1.12182	-0.946807	1.8486	-0.904906	0.574959	-0.787916	-0.760935	-0.726657	0.664378	0.627336	-0.666888	-0.61246	-0.438051	1.80506	-0.425745	1.95042	-0.400846	-0.371294	-0.37555	-0.341173	-0.336822	-0.332459	-0.332459	-0.279095	1.20878	-0.260877	-0.219046	1.39739	-0.228446	-0.175971	-0.146513	AGO1;FXR1;ROCK2;AGO3;LSM1;HNRNPD;EXOSC8;NT5C3B;PNPT1;ZFP36;SAMD4B;METTL3	RBM24	DCP1B	TARDBP;CNOT1;ZC3H12A;CNOT9		TNFRSF1B				EXOSC3	TNFRSF1B				AGO1;AGO2		RIDA;FTO									DCPS			KHSRP
Notch	IOB	2.52787	-0.636926	-1.63819	0.739121	0.475424	-0.781207	-0.787916	0.592817	-0.726657	0.664378	0.627336	-0.666888	-0.61246	-0.438051	-0.466406	0.974706	-0.396658	-0.400846	-0.371294	-0.37555	1.10994	-0.336822	-0.332459	-0.332459	-0.279095	-0.288121	-0.260877	-0.219046	1.39739	-0.228446	-0.175971	-0.146513	STAT3;SMAD4;KAT2B;SAP30;HDAC2;SKP2;GSK3B;NUMB;MAPK3;MAPK1;APP;POFUT1;SMAD1;NFKB1;DLL3	HES1;HES6		STAT3;YY1	FHL1			JAG2		DLL4	SKP1					NOTCH1					NOTCH3								FURIN
G Protein Activity	GOMF	4.34265	-0.636926	-0.492363	-1.26713	-0.904906	-0.781207	-0.787916	-0.760935	-0.726657	-0.684671	-0.723194	-0.666888	-0.61246	-0.438051	1.80506	-0.425745	-0.396658	-0.400846	-0.371294	-0.37555	-0.341173	-0.336822	-0.332459	-0.332459	-0.279095	-0.288121	-0.260877	-0.219046	1.39739	-0.228446	-0.175971	-0.146513	ARF6;RAB5C;RALA;RAC3;RAB4A;RAB5A;RAB11A;RALB;HRAS;RAB5B;RAB1A;RAB1B;RAB11B;RAB4B;RAB7A;RAC1;RAN;ARL8B;CDC42;RHOA	RAB27B;RERG	MRAS;KRAS												NRAS;KRAS														GBP1
Endoderm Formation	GOBP	0.89418	-0.636926	1.85675	0.739121	0.475424	0.574959	-0.787916	0.592817	-0.726657	-0.684671	0.627336	0.68213	1.54355	0.956835	0.917129	-0.425745	-0.396658	1.01215	-0.371294	1.05211	1.10994	-0.336822	-0.332459	-0.332459	-0.279095	-0.288121	2.29639	2.42976	-0.204831	-0.228446	-0.175971	-0.146513	SMAD2;COL6A1;INHBA;FN1;ITGAV;MAP2K1;DKK1;GRB2;NOG;CTNNB1	ITGB2;CTNNB1	DUSP4;NODAL;ITGAV;NANOG;RTF1	MMP8;CTNNB1	HMGA2	INHBA		ITGB5			SOX2	ITGAV	ITGA5;COL8A1	INHBA	MMP9			VTN		ITGA5	MMP2						VTN;MMP8	INHBA;LAMA3
Aspartate Family Amino Acid Metabolic Process	GOBP	2.88136	0.713031	-1.63819	-0.612562	-0.904906	-0.781207	-0.787916	0.592817	-0.726657	-0.684671	-0.723194	-0.666888	-0.61246	-0.438051	-0.466406	0.974706	3.51758	1.01215	-0.371294	-0.37555	-0.341173	-0.336822	-0.332459	-0.332459	-0.279095	-0.288121	1.26516	1.36141	-0.204831	-0.228446	-0.175971	-0.146513	PLOD3;ADI1;MTHFD1;ADSS1;PHGDH;AASDHPPT;NIT2;SMS;GOT2;ASRGL1;AADAT;MRI1;DLST;MTHFD2L;GOT1;PLOD2	BHMT2;ASPA;ASNS		MTAP				ADSS2								PIPOX	GNMT;RIDA;SDSL;MAT1A	PHGDH									HYKK	MSRA
Regulation Of Macrophage Migration	GOBP	-1.01119	1.15541	-0.946807	0.739121	1.78617	0.574959	-0.787916	1.31864	1.36765	2.15315	0.627336	-0.666888	0.739232	-0.438051	-0.466406	0.974706	-0.396658	-0.400846	-0.371294	-0.37555	-0.341173	1.11757	-0.332459	-0.332459	1.22699	-0.288121	-0.260877	1.36141	-0.204831	-0.228446	-0.175971	-0.146513	PTK2B;CNN2;CCL5;MAPK3;MDK;MAPK1;MIF	CD9;CX3CL1;IL34;CXCL17	CD81	CD200R1;THBS1	CSF1;STAP1;CD81	SLAMF1		CD200R1;TREM2	C5;RARRES2	CSF1;MSTN;CSF1R	MSTN		DDT			CD200						CCL3			TREM2			SLAMF8
Amino Sugar Metabolic Process	GOBP	-0.723258	-0.636926	-0.492363	-1.26713	0.475424	-0.781207	-0.787916	-0.760935	-0.726657	0.664378	-0.723194	-0.666888	1.54355	0.956835	1.80506	-0.425745	1.01863	1.01215	-0.371294	-0.37555	-0.341173	-0.336822	2.10112	-0.332459	-0.279095	1.20878	-0.260877	1.36141	-0.204831	-0.228446	-0.175971	-0.146513	GNPNAT1;CHST2;GFPT1;FN3K;GNE;GFPT2;NAGK;ST6GAL1	EXTL2;CHI3L2	CHST2;CHST6		NPL					CHIT1			CHST3;CHST1	ST3GAL1	ALDH1A1;GNPDA1		UAP1	NANP					MGAT1;LARGE1			CHST4		CHI3L1
Autophagy Of Mitochondrion	GOBP	1.1908	-1.12182	-0.492363	0.739121	0.475424	0.574959	-0.787916	-0.760935	0.624097	-0.684671	0.627336	-0.666888	-0.61246	-0.438051	0.917129	-0.425745	-0.396658	1.01215	-0.371294	-0.37555	-0.341173	-0.336822	1.12531	-0.332459	-0.279095	-0.288121	-0.260877	1.36141	-0.204831	-0.228446	-0.175971	-0.146513	MAP1LC3B;GABARAPL2;ATG5;GABARAPL1;PRKN;SQSTM1;GABARAP;FIS1;MAP1LC3A;MAP1LC3B2;FUNDC1	SNX7	BNIP3;CISD2	FBXL4;USP30	PHB2	ATG7			PHB2		BECN1				SPATA33			ULK3					OGT					SQSTM1
Il 1 Signaling Pathway	WikiPathways	2.88136	-1.12182	-1.63819	2.39234	0.475424	-0.781207	-0.787916	-0.760935	-0.726657	-0.684671	0.627336	-0.666888	-0.61246	-0.438051	-0.466406	1.88779	-0.396658	-0.400846	-0.371294	-0.37555	-0.341173	-0.336822	-0.332459	-0.332459	-0.279095	-0.288121	-0.260877	1.36141	-0.204831	-0.228446	-0.175971	-0.146513	UBE2V1;PTPN11;SQSTM1;MAPK9;MAP2K6;IRAK4;PRKCZ;MAPK3;MAP2K1;MAPK1;MAPKAPK2;MAPK8;MAPK14;MAP2K3;PIK3R1;NFKB1	JUN		PTPN11;NFKBIB;IKBKG;IKBKB;IL1A	MAP3K7						PELI1					NFKBIA;IL1R1												SQSTM1
Inflammatory Bowel Disease Signaling	WikiPathways	0.627276	2.54666	1.36517	0.739121	1.12853	-0.781207	-0.787916	0.592817	0.624097	-0.684671	2.08411	0.68213	2.28948	-0.438051	-0.466406	0.974706	-0.396658	-0.400846	-0.371294	-0.37555	-0.341173	1.11757	-0.332459	1.12531	-0.279095	-0.288121	-0.260877	1.36141	-0.204831	-0.228446	-0.175971	-0.146513	STAT3;SMAD2;STAT1;IL18RAP;TGFB1;IL6;IL2RG;IL23R;NFKB1	JUN;IL4;IL12RB1;IL17F;IL13;NFATC1;FOXP3	IL12A;RORC;IL6;TNF	STAT3;IL1A	IL18RAP;IL5			TGFB1	IL2		IL4;TNF;IL21R	IFNGR1	IL12RB1;IL17F;IL13			TLR4						IL18		IL10				IL12A
Actin Filament-Based Movement	GOBP	0.627276	-1.12182	1.36517	1.2909	0.475424	-0.781207	0.56915	-0.760935	1.36765	0.664378	2.08411	0.68213	0.739232	-0.438051	0.917129	-0.425745	-0.396658	-0.400846	-0.371294	-0.37555	-0.341173	-0.336822	-0.332459	-0.332459	-0.279095	2.21792	-0.260877	1.36141	-0.204831	-0.228446	-0.175971	-0.146513	PARVA;SNTA1;MYL6;WAS;VIL1;ACTN4;WASL;PIK3CA;SYNE2	GPD1L	QKI;ANK2;KCNE5;GJA1	PKP2;CAMK2D;MYO6	SCN2B		SCN4B		SNTA1;TPM1	SCN3B	FGF12;CAV3;EPDR1	GSN	KCNE5		MYL6B											MYL6B;TNNT2		KCNE3
Phosphatidylcholine Metabolic Process	GOBP	-1.34076	-1.12182	1.36517	-1.26713	-0.904906	0.574959	-0.787916	2.01868	1.36765	-0.684671	1.37269	-0.666888	-0.61246	-0.438051	-0.466406	0.974706	-0.396658	-0.400846	-0.371294	-0.37555	-0.341173	-0.336822	-0.332459	-0.332459	2.24329	-0.288121	1.26516	-0.219046	-0.204831	-0.228446	1.47697	-0.146513	PLAAT4;CHKB;LCAT;DBI;PLA2G4A;ABHD4	PLA2G2A	LPCAT2;MECP2;PON1;PLAAT2			APOA4		PLA2G5;PLAAT3;PLA2G2C	CHKB;PLA2G2D		PLA2G2E;NR1H2					APOA2									ENPP2;PLA2G7		PCYT1A				PNLIPRP2
Pid_ceramide_pathway	MSIGDB_C2	3.23962	-1.12182	-0.946807	-0.612562	-0.904906	0.574959	-0.787916	-0.760935	-0.726657	-0.684671	0.627336	-0.666888	-0.61246	-0.438051	-0.466406	0.974706	-0.396658	1.01215	1.05904	-0.37555	-0.341173	-0.336822	-0.332459	-0.332459	1.22699	-0.288121	1.26516	-0.219046	-0.204831	-0.228446	-0.175971	-0.146513	EGF;BAG4;CRADD;FADD;PRKCZ;MAPK3;MAP2K1;CYCS;MAPK1;BCL2;MAPK8;SPHK2;PDGFA;BIRC3;BAD;PAWR;NFKB1	RIPK1	TNF	RAF1		TNFRSF1A					TNF					NFKBIA		MYC	TRADD						SMPD1		PRKRA
Regulation Of Neuroinflammatory Response	GOBP	-2.10768	0.713031	-0.492363	1.2909	0.475424	0.574959	-0.787916	2.01868	0.624097	0.664378	2.74823	-0.666888	-0.61246	-0.438051	0.917129	0.974706	1.01863	-0.400846	1.05904	-0.37555	-0.341173	2.09025	-0.332459	1.12531	1.22699	-0.288121	1.26516	-0.219046	-0.204831	-0.228446	-0.175971	-0.146513	PLCG2;IL6;PTGS2;SPHK1	IL4;CTSC;CX3CL1	IL6;TNF	CD200R1;IGF1;MMP8	STAP1	TNFRSF1B		CD200R1;TREM2;NR1D1	LDLR	CD200R1L	IL4;CST7;TNFRSF1B;TNF				MMP9	CD200	GRN		MMP3			CCL3;IL18		LRRK2	TREM2		MMP8
Intermediate Filament-Based Process	GOBP	-1.01119	0.713031	-0.946807	1.2909	-0.904906	1.98436	0.56915	0.592817	-0.726657	0.664378	-0.723194	-0.666888	-0.61246	-0.438051	0.917129	-0.425745	-0.396658	-0.400846	2.00772	1.05211	1.10994	-0.336822	1.12531	-0.332459	-0.279095	-0.288121	1.26516	-0.219046	-0.204831	-0.228446	-0.175971	-0.146513	DNAJB6;AGFG1;KRT17;KRT71;NDEL1;SOD1;KRT18	KRT7;DES;KRT6A	KRT72	RAF1;PKP2;VIM		INA;KRT20;KRT1	NEFH	EVPL		KRT5					ATXN3				NEFL;KRT19	KRT16	SHH		GFAP				KRT14
Intermediate Filament Cytoskeleton Organization	GOBP	-1.01119	0.713031	-0.946807	1.2909	-0.904906	1.98436	0.56915	0.592817	-0.726657	0.664378	-0.723194	-0.666888	-0.61246	-0.438051	0.917129	-0.425745	-0.396658	-0.400846	2.00772	1.05211	1.10994	-0.336822	1.12531	-0.332459	-0.279095	-0.288121	1.26516	-0.219046	-0.204831	-0.228446	-0.175971	-0.146513	DNAJB6;AGFG1;KRT17;KRT71;NDEL1;SOD1;KRT18	KRT7;DES;KRT6A	KRT72	RAF1;PKP2;VIM		INA;KRT20;KRT1	NEFH	EVPL		KRT5					ATXN3				NEFL;KRT19	KRT16	SHH		GFAP				KRT14
One-Carbon Metabolic Process	GOBP	0.627276	-0.636926	1.36517	-1.26713	-0.904906	-0.781207	-0.787916	1.31864	0.624097	-0.684671	0.627336	0.68213	-0.61246	-0.438051	0.917129	-0.425745	1.95042	-0.400846	-0.371294	-0.37555	1.10994	-0.336822	1.12531	-0.332459	-0.279095	1.20878	1.26516	-0.219046	-0.204831	-0.228446	-0.175971	-0.146513	SHMT1;MTHFD1;AHCYL1;SHMT2;MTHFS;CA5B;MTHFD2;MTHFD2L;CA13	CA10;CA4	CA8;CA4;CA7;CA9					CA12;TYMS	CA2		MAT2A	CA11			CA1		GNMT;MAT1A				CA6		AHCY			CA3	MAT2B
Negative Regulation Of Production Of Molecular Mediator Of Immune Response	GOBP	-3.55854	1.6194	-0.492363	-0.612562	-0.904906	0.574959	-0.787916	0.592817	-0.726657	2.82551	1.37269	-0.666888	1.54355	-0.438051	0.917129	0.974706	-0.396658	-0.400846	-0.371294	-0.37555	-0.341173	1.11757	1.12531	1.12531	-0.279095	1.20878	1.26516	-0.219046	-0.204831	-0.228446	-0.175971	-0.146513	TGFB1	BCL6;FOXP3;CD22;IFNA2;FCRL3	IFNB1;TNF	ANGPT1		SLAMF1		TGFB1		XCL1;CR1;PRG2;SPINK5	TGFB2;TNF		XCL1;THOC1		ARG1	APOA2						IFNB1	BCL6	IL10		FCGR2B	LILRB4
Coated Membrane	GOCC	2.52787	-0.636926	-1.63819	2.39234	0.475424	-0.781207	-0.787916	-0.760935	-0.726657	-0.684671	2.08411	-0.666888	-0.61246	-0.438051	-0.466406	-0.425745	-0.396658	-0.400846	-0.371294	1.05211	-0.341173	-0.336822	-0.332459	1.12531	-0.279095	-0.288121	1.26516	-0.219046	-0.204831	-0.228446	-0.175971	-0.146513	AP1G2;AP2A2;SAR1A;CHMP2A;NCALD;CHMP1B;AP1S2;ARL6;CLTA;NECAP2;CHMP4A;DNM1;COPB2;AP2B1;TBC1D5	IGF2R;COPE		AP4M1;CLINT1;EPN1;AP1B1;EPS15L1	SAR1B						CLTC;IGF2R;PDCD6									SEC13				PEF1			SAR1B
Membrane Coat	GOCC	2.52787	-0.636926	-1.63819	2.39234	0.475424	-0.781207	-0.787916	-0.760935	-0.726657	-0.684671	2.08411	-0.666888	-0.61246	-0.438051	-0.466406	-0.425745	-0.396658	-0.400846	-0.371294	1.05211	-0.341173	-0.336822	-0.332459	1.12531	-0.279095	-0.288121	1.26516	-0.219046	-0.204831	-0.228446	-0.175971	-0.146513	AP1G2;AP2A2;SAR1A;CHMP2A;NCALD;CHMP1B;AP1S2;ARL6;CLTA;NECAP2;CHMP4A;DNM1;COPB2;AP2B1;TBC1D5	IGF2R;COPE		AP4M1;CLINT1;EPN1;AP1B1;EPS15L1	SAR1B						CLTC;IGF2R;PDCD6									SEC13				PEF1			SAR1B
Protein Serine/Threonine/Tyrosine Kinase Activity	GOMF	1.50792	2.08573	0.882443	0.739121	0.475424	-0.781207	-0.787916	-0.760935	0.624097	-0.684671	-0.723194	-0.666888	-0.61246	-0.438051	-0.466406	-0.425745	-0.396658	-0.400846	1.05904	-0.37555	-0.341173	-0.336822	-0.332459	-0.332459	-0.279095	-0.288121	1.26516	-0.219046	-0.204831	-0.228446	-0.175971	-0.146513	RPS6KB1;MAPK10;MAPK9;AKT1;BRAF;MAP2K6;MAP2K5;MAP2K1;MAPKAPK5;MAPKAPK3;MAPK14;MAP2K3	CLK2;RPS6KB1;RPS6KA1;PBK;AURKB;PAK3	DYRK3;DYRK1A;ACVR2B	PRKACA;PRKAA2	DYRK3				PRKCG										AURKA								MAPKAPK5
Translational Initiation	GOMF	5.50306	-1.82106	-0.946807	-0.612562	-0.904906	-0.781207	-0.787916	-0.760935	0.624097	-0.684671	-0.723194	-0.666888	-0.61246	-0.438051	0.917129	-0.425745	-0.396658	-0.400846	-0.371294	-0.37555	-0.341173	-0.336822	-0.332459	-0.332459	-0.279095	-0.288121	1.26516	-0.219046	-0.204831	-0.228446	-0.175971	-0.146513	EIF2B1;EIF3G;EIF1B;EIF3J;EIF1AD;EIF4B;EIF4A2;EIF4A1;EIF1AY;EIF2S1;EIF4E;DENR;EIF1;EIF3M;EIF2S2;COPS5;EIF3B;EIF2A;EIF5;EIF4G2;EIF4H;MTIF3;EIF4E2		EIF1AX	EIF4G1					MCTS1						AGO2												EIF4G3
Translation Initiation Factor Activity	GOMF	5.50306	-1.82106	-0.946807	-0.612562	-0.904906	-0.781207	-0.787916	-0.760935	0.624097	-0.684671	-0.723194	-0.666888	-0.61246	-0.438051	0.917129	-0.425745	-0.396658	-0.400846	-0.371294	-0.37555	-0.341173	-0.336822	-0.332459	-0.332459	-0.279095	-0.288121	1.26516	-0.219046	-0.204831	-0.228446	-0.175971	-0.146513	EIF2B1;EIF3G;EIF1B;EIF3J;EIF1AD;EIF4B;EIF4A2;EIF4A1;EIF1AY;EIF2S1;EIF4E;DENR;EIF1;EIF3M;EIF2S2;COPS5;EIF3B;EIF2A;EIF5;EIF4G2;EIF4H;MTIF3;EIF4E2		EIF1AX	EIF4G1					MCTS1						AGO2												EIF4G3
Regulation Of Establishment Of Planar Polarity	GOBP	-1.01119	-1.12182	1.85675	-0.612562	-0.904906	2.63641	-0.787916	-0.760935	-0.726657	0.664378	0.627336	0.68213	0.739232	-0.438051	-0.466406	0.974706	-0.396658	-0.400846	-0.371294	1.05211	-0.341173	-0.336822	-0.332459	1.12531	2.24329	1.20878	-0.260877	-0.219046	-0.204831	-0.228446	-0.175971	-0.146513	ZNRF3;MAGI2;DAB2;RAC1;DKK1;CDC42;RHOA	SFRP2	SPEF1;TIAM1;VANGL1;ABL1;WNT7A	SMURF1		CTHRC1;FZD7;FZD2;FZD1				CTHRC1	WNT11	GPC3	SMURF2			PTK7				PLEKHA4				WNT5A	RSPO3;SFRP1	ZNRF3
T Cell Modulation In Pancreatic Cancer	WikiPathways	-0.723258	0.713031	0.882443	-1.26713	0.475424	1.98436	0.56915	1.31864	-0.726657	2.15315	0.627336	1.45712	0.739232	0.956835	1.80506	0.974706	-0.396658	-0.400846	1.05904	-0.37555	-0.341173	1.11757	1.12531	1.12531	1.22699	3.08913	-0.260877	-0.219046	-0.204831	-0.228446	-0.175971	-0.146513	VSIR;TGFB1;IL6;CCL22;VEGFC;CCL17;CD40LG;CD226	CD80;ENTPD1;LGALS9	NT5E;PDCD1;IL6		FAS	HAVCR2;TIGIT;FAS	CD80	TGFB1;CD226		VEGFD;PDCD1LG2;TNFRSF4	VEGFA	NT5E;FAP	PDCD1	IDO1	CXCL12;ARG1	ENTPD1			TIGIT			B2M	CTLA4	IL10	CXCL12	B2M;HAVCR2;VEGFA
Regulation Of Lipid Storage	GOBP	-0.723258	0.713031	0.882443	1.2909	1.78617	-0.781207	0.56915	0.592817	2.07802	0.664378	1.37269	0.68213	-0.61246	-0.438051	-0.466406	0.974706	1.01863	-0.400846	-0.371294	-0.37555	-0.341173	1.11757	1.12531	1.12531	1.22699	-0.288121	-0.260877	-0.219046	-0.204831	-0.228446	-0.175971	-0.146513	PPARA;CES1;ITGAV;IL6;LPL;ABHD5;EHD1;NFKB1	CES1;C3;PTPN2	ITGAV;IL6;TNF	OSBPL11;ZC3H12A;PNPLA2	MSR1;SIRT1;PPARG		PLIN3	TREM2	LEP;C3;CRP	MSR1	TNF;NR1H2	ITGAV				NFKBIA	FTO					C3	SCARB1	APOB	TREM2
Regulation Of Catecholamine Secretion	GOBP	0.89418	-1.82106	2.34306	0.739121	0.475424	0.574959	-0.787916	-0.760935	-0.726657	-0.684671	0.627336	-0.666888	0.739232	-0.438051	0.917129	-0.425745	1.01863	-0.400846	-0.371294	1.05211	-0.341173	-0.336822	-0.332459	-0.332459	1.22699	-0.288121	-0.260877	-0.219046	-0.204831	-0.228446	1.47697	-0.146513	PRKN;HTR2A;SNCG;SYT13;SYT6;GRK2;VIP;PRKCB;SNCA;SYT17		GABBR1;DTNBP1;CARTPT;GDNF;SYT7;SYT5	SYT4;STX1A	FGF20	CHGA					STX1A		CRH		CXCL12		SYT8			SYT2					CXCL12						SYT9
Novel Intracellular Components Of Rig I Like Receptor Pathway	WikiPathways	1.50792	0.713031	-0.946807	2.39234	1.12853	0.574959	-0.787916	-0.760935	0.624097	-0.684671	1.37269	-0.666888	0.739232	-0.438051	0.917129	0.974706	-0.396658	-0.400846	1.05904	-0.37555	-0.341173	-0.336822	-0.332459	-0.332459	1.22699	-0.288121	-0.260877	-0.219046	-0.204831	-0.228446	-0.175971	-0.146513	PIN1;ATG5;ISG15;MAPK10;MAPK9;FADD;IRF3;CASP10;TBK1;MAPK8;MAPK14;NFKB1	OTUD5;CASP10;RIPK1	TNF	TANK;NFKBIB;CYLD;IKBKG;IKBKB	IFNA1;MAP3K7	MAPK13			MAPK11		PIN1;TNF		IFIH1		CXCL12	NFKBIA			TRADD						CXCL12
Neuron Projection Organization	GOBP	1.83905	0.713031	-0.492363	1.2909	-0.904906	0.574959	-0.787916	0.592817	-0.726657	1.42994	0.627336	0.68213	-0.61246	-0.438051	-0.466406	0.974706	-0.396658	-0.400846	-0.371294	-0.37555	-0.341173	-0.336822	-0.332459	-0.332459	1.22699	-0.288121	-0.260877	-0.219046	-0.204831	-0.228446	-0.175971	-0.146513	PLS1;KIFBP;ITPKA;ARF1;ARC;PICK1;GSK3B;HDAC6;WASL;APP;LGMN;PTEN;CDC42	ITGA3;PAK3;PRNP	INS;WNT7A	SHANK3;FYN;DLG4		EPHB3		TREM2		EPHB1;EPHB2	LGMN	IGF1R				INSR									TREM2
Regulation Of Lamellipodium Organization	GOBP	1.83905	-1.12182	-0.946807	0.739121	-0.904906	0.574959	-0.787916	-0.760935	-0.726657	1.42994	0.627336	0.68213	-0.61246	-0.438051	-0.466406	-0.425745	-0.396658	-0.400846	-0.371294	-0.37555	-0.341173	-0.336822	-0.332459	1.12531	1.22699	-0.288121	-0.260877	-0.219046	-0.204831	-0.228446	-0.175971	-0.146513	TWF1;SRC;RAC2;WAS;ARPC2;TWF2;DMTN;VIL1;HSP90AA1;RAC1;PIK3CA;PIK3R1;CDC42	ARHGEF7	OCLN	BIN3;FER		EPHA2				MSTN;FSCN1	MSTN	SLIT2												BRK1	ENPP2
T Cell Selection	GOBP	0.627276	0.713031	0.882443	1.2909	-0.904906	-0.781207	-0.787916	0.592817	-0.726657	0.664378	1.37269	-0.666888	0.739232	-0.438051	-0.466406	1.88779	-0.396658	-0.400846	-0.371294	1.05211	1.10994	-0.336822	1.12531	-0.332459	-0.279095	-0.288121	-0.260877	-0.219046	-0.204831	-0.228446	-0.175971	-0.146513	STAT3;SYK;ATG5;BRAF;IL15;IL6;BCL2;CD74;RHOA	CD3E;FOXP3;ZAP70	IL6;CD3G;CD1D	STAT3;STAT6;CYLD				JAG2		SLAMF6	DOCK2;CD4		BATF			CD28;LY9				CD3E	SHH		IRF4
Multicellular Organism Growth	GOBP	-1.01119	1.15541	0.882443	1.2909	-0.904906	1.29038	-0.787916	-0.760935	0.624097	1.42994	-0.723194	0.68213	0.739232	0.956835	-0.466406	-0.425745	-0.396658	1.01215	2.00772	-0.37555	1.10994	-0.336822	1.12531	1.12531	-0.279095	1.20878	-0.260877	-0.219046	-0.204831	-0.228446	-0.175971	-0.146513	PTPN11;CLIC4;ERCC1;GHRH;KAT2A;WDR48;RBBP6	TMED2;GHRH;TAF10;PKDCC	NOTCH2;TNS2;HOXA5	PTPN11;CCM2;PLEKHA1		SELENOM;COL3A1			FOSL2	NOTCH2;SLITRK6		COMP	RMI1	SLITRK1				ATF5	SLITRK1;CELA1		IHH		LARGE1	ETNK2		ATF5
Phospholipid Transport	GOBP	-1.707	-0.636926	-1.63819	1.8486	-0.904906	0.574959	0.56915	1.31864	1.36765	-0.684671	-0.723194	1.45712	-0.61246	-0.438051	0.917129	1.88779	-0.396658	1.01215	1.05904	-0.37555	-0.341173	-0.336822	1.12531	-0.332459	-0.279095	-0.288121	-0.260877	-0.219046	-0.204831	-0.228446	-0.175971	-0.146513	CERT1;TRIAP1;CPTP;PCTP;SCP2	PITPNB;PLTP		CERT1;C2CD2L;OSBP;VAPA		APOA4	CPTP	SCARB2;APOC2	LDLR;PITPNM3			APOA5;APOC1			PITPNA	PLTP;APOA2		GLTP	APOE				SCARB1
Heterochromatin Organization	GOBP	-1.34076	1.6194	-0.946807	-0.612562	1.78617	0.574959	1.28114	0.592817	2.07802	-0.684671	0.627336	-0.666888	-0.61246	-0.438051	-0.466406	-0.425745	-0.396658	1.01215	1.05904	-0.37555	-0.341173	-0.336822	1.12531	-0.332459	-0.279095	-0.288121	-0.260877	-0.219046	-0.204831	-0.228446	-0.175971	-0.146513	CBX3;HDAC2;HAT1;DMRTC2;METTL3;LMNB1	SCMH1;BCL6;HAT1;HMGB1;RB1	MECP2	SIRT2	HMGA2;SIRT1;SIRT6	LMNB2	JARID2;CENPV	YTHDC1	PPM1D;PIWIL1;EZH2		KMT2D							MYC	SIRT2				BCL6
Endoplasmic Reticulum Unfolded Protein Response	GOBP	-1.01119	-0.636926	1.36517	1.8486	0.475424	-0.781207	0.56915	0.592817	-0.726657	-0.684671	1.37269	-0.666888	-0.61246	-0.438051	-0.466406	-0.425745	-0.396658	-0.400846	1.05904	-0.37555	-0.341173	-0.336822	1.12531	-0.332459	-0.279095	1.20878	-0.260877	-0.219046	-0.204831	-0.228446	-0.175971	-0.146513	STUB1;TBL2;EIF2S1;VCP;ERO1A;DNAJC10;ERLEC1	TMED2;CREB3L1	XBP1;STC2;VAPB;MBTPS1	ERN1;DERL1;NFE2L2;PTPN1	ATF6B		HSPA5	ATF3			SELENOS;PARP16								CDK5RAP3				DDIT3			ATF6
Establishment Of Protein Localization To Mitochondrion	GOBP	3.60242	1.15541	-0.946807	-1.26713	-0.904906	-0.781207	-0.787916	0.592817	0.624097	-0.684671	-0.723194	-0.666888	-0.61246	-0.438051	-0.466406	-0.425745	-0.396658	-0.400846	1.05904	-0.37555	-0.341173	-0.336822	1.12531	-0.332459	-0.279095	-0.288121	-0.260877	-0.219046	-0.204831	-0.228446	-0.175971	-0.146513	HK2;RALA;AKT1;FIS1;TIMM8A;TOMM20;SAMM50;TIMM10B;PMPCA;TIMM10;HSP90AA1;HSPD1;AIP;DNAJC19;BID;GRPEL1;TIMM50;AIFM1	TOMM20L;HK1;TIMM23;BCAP31	TIMM21					DNAJC15	IMMP2L										TIMM13				DDIT3
Pyridoxal Phosphate Binding	GOMF	1.50792	-0.636926	-0.492363	-0.612562	-0.904906	-0.781207	-0.787916	0.592817	0.624097	0.664378	-0.723194	-0.666888	-0.61246	-0.438051	-0.466406	-0.425745	3.51758	-0.400846	-0.371294	-0.37555	-0.341173	-0.336822	1.12531	-0.332459	-0.279095	-0.288121	-0.260877	-0.219046	-0.204831	-0.228446	-0.175971	-0.146513	CBS;PDXK;PYGL;SHMT1;KYAT3;SHMT2;PNPO;GOT2;PLPBP;AADAT;PYGB;GOT1	KYAT1;KYNU	TAT;MOCOS	SPTLC1				SPTLC2	GAD1	ALB							SDSL;PSAT1;AGXT;CISD1						GPT2
Macrophage Differentiation	GOBP	0.627276	-1.12182	0.882443	-0.612562	1.78617	-0.781207	0.56915	1.31864	0.624097	1.42994	1.37269	-0.666888	-0.61246	-0.438051	0.917129	0.974706	1.01863	-0.400846	-0.371294	-0.37555	2.07951	-0.336822	1.12531	-0.332459	-0.279095	1.20878	-0.260877	-0.219046	-0.204831	-0.228446	-0.175971	-0.146513	IFNG;BMP4;IL15;CEBPE;CASP10;NDP;NR3C1;APP;CDC42	CASP10	CEBPA;QKI;IL31RA	CSF2	CSF1;CASP8;SIRT1		IFNG	PARP1;LIF	FOSL2	CSF1;CSF1R	VEGFA;CD4				MMP9	TLR4	IL1RL1				NAGLU;BMP4		LARGE1			VEGFA
Negative Regulation Of Ubiquitin-Dependent Protein Catabolic Process	GOBP	2.52787	0.713031	-0.946807	0.739121	0.475424	-0.781207	-0.787916	-0.760935	-0.726657	-0.684671	0.627336	-0.666888	1.54355	-0.438051	1.80506	-0.425745	1.01863	-0.400846	-0.371294	-0.37555	1.10994	-0.336822	1.12531	-0.332459	-0.279095	-0.288121	-0.260877	-0.219046	-0.204831	-0.228446	-0.175971	-0.146513	CSNK2A2;UCHL5;SVIP;GIPC1;PARK7;PDCL3;RYBP;RPL5;STYX;DDRGK1;CSNK2A1;RPS7;SGTA;HSP90AB1;FHIT	SMARCC1;PBK;RPL11	BAG5	CAMLG;BAG6	GIPC1						PARK7		CSNK2A2;SUFU		USP14;PML		TTC36				SHH		OGT
Circadian Regulation Of Gene Expression	GOBP	-1.01119	0.713031	0.882443	-0.612562	1.78617	-0.781207	0.56915	0.592817	-0.726657	-0.684671	2.08411	-0.666888	-0.61246	-0.438051	1.80506	-0.425745	-0.396658	-0.400846	-0.371294	-0.37555	-0.341173	-0.336822	1.12531	-0.332459	-0.279095	-0.288121	-0.260877	-0.219046	-0.204831	-0.228446	-0.175971	-0.146513	PPARA;NUDT12;NCOA2;HDAC2;PPP1CC;GFPT1;RBM4	RELB;ID1;NAMPT	RORC;ID2;CARTPT	ID1	LGR4;SIRT1;SIRT6		NR0B2	NR1D1			CSNK1D;ID2;USP2				PML;TOP1								OGT
Cortical Actin Cytoskeleton	GOCC	1.83905	-0.636926	-0.492363	0.739121	-0.904906	0.574959	1.97313	0.592817	0.624097	0.664378	1.37269	0.68213	-0.61246	-0.438051	0.917129	-0.425745	-0.396658	1.01215	1.05904	1.05211	-0.341173	-0.336822	-0.332459	-0.332459	-0.279095	1.20878	-0.260877	-0.219046	-0.204831	-0.228446	-0.175971	-0.146513	PLS1;RDX;DSTN;MAEA;LASP1;ACTN4;WASL;MTSS2;EEF1A1;CALD1;COTL1;PRKCB;ACTN1	MYZAP;MED28	MYZAP;CALB1	DSTN;PPP1R9B		CDH1	CAP1;MYZAP;RTKN	SPTAN1	CDH2	CAPN2	CDH1;FCHSD1	GSN			LANCL2			EEF1A1	KRT19	CDH1						ACTN2
Rna Endonuclease Activity	GOMF	1.50792	-1.12182	-0.946807	0.739121	-0.904906	0.574959	-0.787916	-0.760935	1.36765	-0.684671	-0.723194	-0.666888	-0.61246	-0.438051	1.80506	-0.425745	1.01863	-0.400846	1.05904	1.05211	-0.341173	1.11757	-0.332459	-0.332459	-0.279095	-0.288121	-0.260877	-0.219046	-0.204831	-0.228446	1.47697	-0.146513	AGO1;NUDT16L1;NUDT12;AGO3;NUDT16;ELAC1;LACTB2;TSEN34;SND1;RPP40;RNASEH1;APEX1	RPP30	RNASE2	ERN1;ZC3H12A		RNASET2			PIWIL1;RNASE4						AGO1;AGO2		RIDA		POP7	RPP25		RNASE1									ENDOU
Regulation Of Dna-Templated Transcription Elongation	GOBP	-0.723258	1.6194	-0.946807	1.2909	1.78617	-0.781207	-0.787916	1.31864	0.624097	-0.684671	-0.723194	-0.666888	0.739232	-0.438051	0.917129	-0.425745	-0.396658	1.94121	-0.371294	1.05211	2.07951	-0.336822	-0.332459	-0.332459	-0.279095	-0.288121	-0.260877	-0.219046	-0.204831	-0.228446	-0.175971	-0.146513	ELL2;TCEA2;MED4;RNF8;HEXIM1;NCBP1;CTNNB1;DDX39B	ELL;MED20;NCBP2;MED28;CTNNB1	LDB1	HEXIM1;MED10;CTNNB1	NELFE;SIRT6;NELFA			PARP1;PWWP2B	EZH2				THOC1		TCEA2			BRD4;MED1		HMGN1	MED11;SHH
Recombinational Repair	GOBP	-0.723258	0.713031	0.882443	1.2909	-0.904906	-0.781207	0.56915	-0.760935	-0.726657	-0.684671	0.627336	-0.666888	0.739232	-0.438051	-0.466406	-0.425745	-0.396658	1.01215	-0.371294	1.05211	-0.341173	-0.336822	-0.332459	1.12531	-0.279095	-0.288121	-0.260877	-0.219046	-0.204831	-0.228446	-0.175971	-0.146513	MRE11;RECQL;NABP1;WDR48;UBE2N;DMC1;KAT5;XRCC6	SAMHD1;HUS1;RAD51	XRCC1;EID3;ERCC4	RAD51D;YY1;NSMCE2			RPA2				MCM6		RMI1					RAD51C		ZSWIM7				NSMCE1
Hepatitis C And Hepatocellular Carcinoma	WikiPathways	2.52787	1.6194	-0.946807	0.739121	-0.904906	-0.781207	-0.787916	0.592817	-0.726657	-0.684671	0.627336	-0.666888	-0.61246	-0.438051	-0.466406	-0.425745	-0.396658	1.01215	-0.371294	1.05211	-0.341173	1.11757	-0.332459	-0.332459	-0.279095	1.20878	-0.260877	-0.219046	-0.204831	-0.228446	-0.175971	-0.146513	STAT3;PTPN11;SMAD4;TGFB1;CDKN1A;IL6;MAPK3;RAC1;CASP3;PTGS2;MAPK8;BIRC3;MAPK14;GRB2;NFKB1	JUN;HIF1A;FRZB;BIRC5;BCL2L1	IL6	STAT3;PTPN11				TGFB1			VEGFA							MYC		RRM2		FRZB				VEGFA
Azathioprine Action Pathway	SMPDB	2.52787	-1.82106	-1.63819	-1.26713	1.12853	-0.781207	-0.787916	0.592817	-0.726657	-0.684671	0.627336	-0.666888	0.739232	-0.438051	1.80506	-0.425745	-0.396658	-0.400846	-0.371294	1.05211	1.10994	-0.336822	-0.332459	1.12531	-0.279095	-0.288121	-0.260877	-0.219046	-0.204831	-0.228446	1.47697	-0.146513	PNP;APRT;NT5C2;NUDT2;GUK1;NUDT5;GMPS;ITPA;ADK;HPRT1;ATIC;RAC1;IMPDH1;ATAD1;PAICS				ADA;ADSL			ADSS2			GDA		PDE4D		RRM1;AK1					RRM2	ENTPD5			TPMT							XDH
Mercaptopurine Action Pathway	PATHWHIZ	2.52787	-1.82106	-1.63819	-1.26713	1.12853	-0.781207	-0.787916	0.592817	-0.726657	-0.684671	0.627336	-0.666888	0.739232	-0.438051	1.80506	-0.425745	-0.396658	-0.400846	-0.371294	1.05211	1.10994	-0.336822	-0.332459	1.12531	-0.279095	-0.288121	-0.260877	-0.219046	-0.204831	-0.228446	1.47697	-0.146513	PNP;APRT;NT5C2;NUDT2;GUK1;NUDT5;GMPS;ITPA;ADK;HPRT1;ATIC;RAC1;IMPDH1;ATAD1;PAICS				ADA;ADSL			ADSS2			GDA		PDE4D		RRM1;AK1					RRM2	ENTPD5			TPMT							XDH
Thioguanine Action Pathway	PATHWHIZ	2.52787	-1.82106	-1.63819	-1.26713	1.12853	-0.781207	-0.787916	0.592817	-0.726657	-0.684671	0.627336	-0.666888	0.739232	-0.438051	1.80506	-0.425745	-0.396658	-0.400846	-0.371294	1.05211	1.10994	-0.336822	-0.332459	1.12531	-0.279095	-0.288121	-0.260877	-0.219046	-0.204831	-0.228446	1.47697	-0.146513	PNP;APRT;NT5C2;NUDT2;GUK1;NUDT5;GMPS;ITPA;ADK;HPRT1;ATIC;RAC1;IMPDH1;ATAD1;PAICS				ADA;ADSL			ADSS2			GDA		PDE4D		RRM1;AK1					RRM2	ENTPD5			TPMT							XDH
Regulation Of Actin Filament Depolymerization	GOBP	0.89418	-1.82106	-1.63819	3.42547	-0.904906	0.574959	1.28114	0.592817	-0.726657	-0.684671	-0.723194	0.68213	0.739232	0.956835	0.917129	-0.425745	-0.396658	-0.400846	-0.371294	1.05211	-0.341173	-0.336822	-0.332459	-0.332459	-0.279095	1.20878	-0.260877	-0.219046	-0.204831	-0.228446	-0.175971	-0.146513	TWF1;SWAP70;RDX;DSTN;TWF2;DMTN;VIL1;PIK3CA;PDXP;PLEK			CAPZA1;LIMA1;FLII;TMOD2;TMOD3;DSTN;ADD2		CAPG	TMOD4;VILL	SPTAN1				GSN	LMOD1	SEMA5A	TMOD1					SCIN						ACTN2
Schwann Cell Differentiation	GOBP	1.1908	-1.12182	-0.946807	1.2909	0.475424	-0.781207	0.56915	0.592817	-0.726657	1.42994	0.627336	1.45712	-0.61246	0.956835	-0.466406	-0.425745	-0.396658	1.01215	2.00772	-0.37555	1.10994	-0.336822	-0.332459	-0.332459	-0.279095	-0.288121	-0.260877	-0.219046	-0.204831	-0.228446	-0.175971	-0.146513	ILK;AKT2;AKT1;HRAS;DAG1;SOD1;MAPK3;MAP2K1;MAPK1;GRB2;ARHGEF10	CDK5	ERBB2	RAF1;PPP3R1;SIRT2	PRX		NDRG1	DAG1		MYOC;GPC1	NAB1	LAMA2;NTRK2		ERBB3				NAB2	AKT2;SIRT2		NCMAP
Hexose Catabolic Process	GOBP	1.1908	-0.636926	-1.63819	1.2909	1.12853	-0.781207	0.56915	-0.760935	-0.726657	-0.684671	0.627336	-0.666888	-0.61246	-0.438051	-0.466406	-0.425745	1.95042	1.01215	1.05904	-0.37555	-0.341173	-0.336822	-0.332459	-0.332459	-0.279095	1.20878	-0.260877	-0.219046	-0.204831	-0.228446	-0.175971	-0.146513	ENO2;ENO1;GALK1;GCK;HK2;PKM;TPI1;PGK1;BAD;FUT9;FUT8	HK1;LRP5		PGAM2;PFKM;PGAM1	HK3;FUT10		GLB1				FUT7						ALDOB;TKFC	PGK2	GALE							ENO3
Photoreceptor Cell Differentiation	GOBP	-0.723258	1.15541	0.882443	-0.612562	-0.904906	1.29038	-0.787916	-0.760935	-0.726657	0.664378	1.37269	0.68213	-0.61246	-0.438051	-0.466406	2.69889	-0.396658	-0.400846	1.05904	-0.37555	2.07951	-0.336822	-0.332459	-0.332459	-0.279095	1.20878	-0.260877	-0.219046	-0.204831	-0.228446	-0.175971	-0.146513	STAT3;RORB;ARL3;NDP;THRB;FAM151B;RDH13;PRKCI	PRDM1;USH1C;IFT20;NRL	SOX9;MFRP;CDHR1	STAT3		HCN1;CNGB1				THY1	OLFM3;VEGFA	NTRK2				CNTF;NOTCH1;DSCAM			PROM1		NAGLU;IHH					VEGFA
Cytosolic Dna Sensing Pathway	WikiPathways	1.1908	0.713031	-0.492363	1.8486	0.475424	-0.781207	0.56915	0.592817	-0.726657	-0.684671	-0.723194	-0.666888	0.739232	-0.438051	-0.466406	0.974706	-0.396658	-0.400846	1.05904	-0.37555	-0.341173	2.09025	-0.332459	-0.332459	-0.279095	-0.288121	-0.260877	-0.219046	-0.204831	-0.228446	-0.175971	-0.146513	ATG5;ISG15;FADD;IRF3;POLR2K;CASP10;IL6;PYCARD;CCL5;TBK1;NFKB1	POLR1C;CASP10;RIPK1	POLR3F;IL6	NFKBIB;CYLD;IKBKG;IKBKB	IFNA1		POLR3K	IFNA14					IFNA4			NFKBIA			TRADD			ZBP1;IL18
Signaling Events Mediated By Hdac Class I	PATHWAY INTERACTION DATABASE NCI-NATURE CURATED DATA	2.88136	-1.82106	-0.946807	2.39234	1.78617	0.574959	-0.787916	-0.760935	0.624097	-0.684671	0.627336	-0.666888	-0.61246	-0.438051	-0.466406	0.974706	-0.396658	-0.400846	1.05904	-0.37555	-0.341173	-0.336822	-0.332459	-0.332459	-0.279095	-0.288121	-0.260877	-0.219046	-0.204831	-0.228446	-0.175971	-0.146513	STAT3;KAT2B;MAX;SIRT5;SAP30;CREBBP;RBBP4;FKBP3;HDAC2;RANGAP1;HDAC6;HDAC4;HDAC8;UBE2I;RAN;NFKB1		TNF	STAT3;SMURF1;YY1;SIRT2;PRKACA	SIRT1;SIRT6;PPARG	TNFRSF1A			SAP18		TNF					NFKBIA			SIRT2
Ciliary Basal Body	GOCC	2.52787	-1.12182	-0.946807	0.739121	0.475424	-0.781207	0.56915	1.31864	0.624097	-0.684671	1.37269	-0.666888	0.739232	-0.438051	-0.466406	-0.425745	-0.396658	-0.400846	1.05904	-0.37555	-0.341173	-0.336822	-0.332459	-0.332459	-0.279095	-0.288121	-0.260877	-0.219046	-0.204831	-0.228446	-0.175971	-0.146513	PIN1;MAPRE1;CETN2;PKD2;AKT1;CETN3;CEP20;SSNA1;CEP41;RILP;RILPL1;RILPL2;ERC1;HDAC6;PRKCA	IFT20	PKD2	CYLD;EZR	B9D2		RP2	NEDD9;IQCD	MLF1		PIN1;CSNK1D		PSMB4						AURKA
Endothelial Cell Development	GOBP	0.89418	2.08573	-1.63819	1.8486	-0.904906	-0.781207	-0.787916	-0.760935	-0.726657	0.664378	-0.723194	-0.666888	0.739232	-0.438051	-0.466406	1.88779	1.01863	1.01215	-0.371294	-0.37555	-0.341173	2.09025	-0.332459	-0.332459	-0.279095	-0.288121	-0.260877	-0.219046	-0.204831	-0.228446	-0.175971	-0.146513	PLOD3;CLIC4;RDX;RAB1A;RAB1B;F11R;MARVELD2;HPSE;FASN;GSTM3	TJP1;FOXP3;CLDN1;RAPGEF1;PECAM1;TNMD		CCM2;GPX1;MSN;EZR						PTPRS			PDE4D			MET;ROBO4	ROBO4	PDE2A				COL18A1;STC1
Gnrh Signaling Pathway	PATHWHIZ	2.52787	-0.636926	-1.63819	1.2909	1.12853	-0.781207	-0.787916	0.592817	-0.726657	-0.684671	0.627336	-0.666888	0.739232	1.86219	-0.466406	-0.425745	-0.396658	1.01215	-0.371294	-0.37555	1.10994	-0.336822	-0.332459	-0.332459	-0.279095	-0.288121	-0.260877	-0.219046	-0.204831	-0.228446	-0.175971	-0.146513	ELK1;PLCB1;HBEGF;SRC;HRAS;ACTN4;PRKCA;MAP2K1;MAPK1;MAPK8;MAPK14;GRB2;PRKCB;MAP2K3;CDC42	JUN;FSHB		RAF1;CAMK2A;PRKACA	EGFR;GNRH1			GNAS			GNAS		CGA	CGA;LHB				CGA			MMP2
Intracellular Steroid Hormone Receptor Signaling Pathway	GOBP	2.52787	-1.12182	-0.946807	0.739121	1.12853	1.29038	-0.787916	-0.760935	0.624097	0.664378	-0.723194	-0.666888	0.739232	-0.438051	-0.466406	-0.425745	-0.396658	1.01215	-0.371294	-0.37555	-0.341173	-0.336822	-0.332459	1.12531	-0.279095	-0.288121	-0.260877	-0.219046	-0.204831	-0.228446	-0.175971	-0.146513	UBE3A;JAK2;NR3C2;SRC;PGR;FKBP4;RWDD1;YWHAH;TADA3;EGLN2;NR3C1;MAPK1;SCGB2A1;RHOA;ESRRA	PTGES3	DAXX	KDM4C;ARID1A	PHB2;CALR	RBFOX2;DEFA3			PHB2	YAP1			PMEPA1					MED1						SCGB2A1
Pid_erbb2_erbb3_pathway	MSIGDB_C2	3.60242	-1.12182	-0.492363	1.8486	-0.904906	-0.781207	-0.787916	-0.760935	-0.726657	-0.684671	-0.723194	-0.666888	-0.61246	0.956835	1.80506	-0.425745	1.01863	-0.400846	-0.371294	-0.37555	-0.341173	-0.336822	-0.332459	-0.332459	-0.279095	-0.288121	-0.260877	-0.219046	-0.204831	-0.228446	-0.175971	-0.146513	STAT3;PTPN11;RNF41;MAPK10;SRC;NRG1;MAPK9;SHC1;HRAS;MAPK3;MAP2K1;RAC1;MAPK1;MAPK8;GRB2;BAD;PIK3R1;CDC42	JUN	KRAS;ERBB2	RAF1;STAT3;PTPN11;SHC1										ERBB3	NRAS;KRAS		NRG2
Warburg Effect	SMPDB	4.34265	-1.12182	-0.946807	1.2909	-0.904906	-0.781207	-0.787916	-0.760935	-0.726657	-0.684671	0.627336	-0.666888	-0.61246	-0.438051	0.917129	-0.425745	1.01863	-0.400846	-0.371294	-0.37555	-0.341173	-0.336822	-0.332459	-0.332459	-0.279095	-0.288121	-0.260877	-0.219046	-0.204831	-0.228446	-0.175971	-0.146513	DLD;ENO1;TALDO1;FH;PC;PGLS;CS;PDHX;IDH1;IDH3G;G6PD;ACO1;DLST;GAPDH;MDH1;PGD;PKM;GPI;TKT;PGK1	HK1	MPC1	PGAM2;SDHB;GLUD1							PDHB				RPIA		ALDOB
Purine Ribonucleoside Triphosphate Biosynthetic Process	GOBP	2.52787	0.713031	-0.946807	1.2909	0.475424	-0.781207	-0.787916	0.592817	0.624097	-0.684671	1.37269	-0.666888	-0.61246	-0.438051	-0.466406	-0.425745	1.01863	-0.400846	-0.371294	-0.37555	-0.341173	-0.336822	-0.332459	1.12531	-0.279095	-0.288121	-0.260877	-0.219046	-0.204831	-0.228446	-0.175971	-0.146513	TGFB1;NUDT2;NME4;NDUFA2;NDUFB10;NDUFB6;NME7;VPS9D1;NME2;IMPDH1;ALDOA;NDUFB11;NDUFV2;ATP5PF;ATP5PO	NDUFB4;ATP5MF;ATP5F1B	ATP5PB	SDHB;NME1;DNAJC30	NDUFB8			TGFB1	NDUFA5		IMPDH2;STOML2						LDHC							ATP5PB
Epha Forward Signaling	PATHWAY INTERACTION DATABASE NCI-NATURE CURATED DATA	0.627276	0.713031	-0.492363	1.2909	0.475424	1.98436	-0.787916	-0.760935	-0.726657	1.42994	-0.723194	0.68213	-0.61246	4.07881	-0.466406	0.974706	-0.396658	-0.400846	-0.371294	-0.37555	-0.341173	-0.336822	-0.332459	-0.332459	-0.279095	-0.288121	-0.260877	-0.219046	-0.204831	-0.228446	-0.175971	-0.146513	SRC;YES1;LYN;PIK3CG;LCK;CRK;VAV3;RHOA;CRKL	EFNA2;CDK5;PLCG1	EPHA7;EPHA3	CBL;FGR;FYN	HCK	EFNA1;EPHA1;EPHA2				EFNA2;EFNA5		EFNA3		EFNA2;EFNA3;EPHA7;EPHA6;EPHA5		EPHA4
Regulation Of Acute Inflammatory Response	GOBP	-1.01119	1.6194	1.36517	-1.26713	0.475424	-0.781207	-0.787916	0.592817	2.7414	-0.684671	3.37124	-0.666888	-0.61246	-0.438051	-0.466406	0.974706	-0.396658	-0.400846	-0.371294	-0.37555	-0.341173	1.11757	-0.332459	-0.332459	-0.279095	1.20878	-0.260877	-0.219046	-0.204831	-0.228446	-0.175971	-0.146513	GSTP1;BTK;PARK7;IL6;HLA-E;PIK3CG;PTGS2	OSMR;IL4;TNFSF11;OSM;C3	IL6;FCGR1A;INS;TNF		TNFRSF11A			TNFSF11	OSM;PLA2G2D;APCS;C3		SELENOS;IL4;PARK7;FUT7;TNF					IL6ST						C3				FCGR2B
Jnk Cascade	GOBP	1.50792	-1.12182	0.882443	-0.612562	1.12853	0.574959	-0.787916	0.592817	-0.726657	-0.684671	2.08411	-0.666888	-0.61246	-0.438051	-0.466406	0.974706	-0.396658	-0.400846	-0.371294	-0.37555	-0.341173	-0.336822	-0.332459	2.10112	-0.279095	-0.288121	-0.260877	-0.219046	-0.204831	-0.228446	-0.175971	-0.146513	SMAD3;CARD9;MAPK10;MAPK9;MAP1LC3A;IRAK4;STK3;MAP3K10;MAPK8;MAP4K1;NFKB1;CRKL	TNFSF11	DAXX;TNF;MAP4K3	RIPK2	MAP3K11;MAP3K7	TNFRSF19		TNFSF11			BECN1;SH2D3C;TNF					TLR4								LRRK2;WNT5A
Biocarta_keratinocyte_pathway	MSIGDB_C2	2.17992	-0.636926	-0.492363	1.2909	1.12853	2.63641	-0.787916	-0.760935	-0.726657	-0.684671	1.37269	-0.666888	-0.61246	-0.438051	-0.466406	0.974706	-0.396658	-0.400846	-0.371294	-0.37555	-0.341173	-0.336822	-0.332459	-0.332459	-0.279095	-0.288121	-0.260877	-0.219046	-0.204831	-0.228446	-0.175971	-0.146513	EGF;ETS2;MAP2K6;HRAS;PRKCA;MAPK3;MAP2K1;MAPK1;BCL2;MAPK8;MAPK14;PRKCB;MAP2K3;NFKB1	JUN;RIPK1	CEBPA;TNF	RAF1;IKBKB;PRKCQ	EGFR;FAS	TNFRSF1A;TNFRSF1B;MAPK13;FAS					TNFRSF1B;TNF					NFKBIA
Egf Receptor (Erbb1) Signaling Pathway	PATHWAY INTERACTION DATABASE NCI-NATURE CURATED DATA	4.34265	-1.12182	-0.946807	1.8486	0.475424	-0.781207	-0.787916	-0.760935	-0.726657	-0.684671	-0.723194	0.68213	-0.61246	-0.438051	1.80506	-0.425745	-0.396658	-0.400846	-0.371294	-0.37555	-0.341173	-0.336822	-0.332459	-0.332459	-0.279095	-0.288121	-0.260877	-0.219046	-0.204831	-0.228446	-0.175971	-0.146513	STAT3;STAT1;PTPN11;EGF;GNAI3;NCK2;SRC;SHC1;HRAS;GNAI1;GAB1;WASL;MAPK3;MAPK1;PIK3CA;PTPN6;NCK1;GRB2;RASA1;PIK3R1	PLCG1	KRAS	STAT3;PTPN11;SHC1;PTPN1	EGFR							GSN			NRAS;KRAS
Large Ribosomal Subunit	GOCC	3.23962	-0.636926	-0.492363	-1.26713	0.475424	-0.781207	0.56915	2.01868	-0.726657	-0.684671	0.627336	-0.666888	-0.61246	-0.438051	0.917129	-0.425745	-0.396658	-0.400846	-0.371294	-0.37555	-0.341173	-0.336822	-0.332459	-0.332459	-0.279095	-0.288121	-0.260877	-0.219046	-0.204831	-0.228446	-0.175971	-0.146513	MRPL55;RPL30;RBM3;SNU13;MRPL2;RPL12;MRPL1;NHP2;RPL5;RPL26L1;ZCCHC17;RPL38;MRPL10;MRPL12;MRPL38;MRPL14;MRPL21	RPL11;MRPL50	MRPL34;GADD45GIP1		MRPL58		NPM1	MRPL28;NPM1;MRPL32			MRPL52				RPLP2
Regulation Of Establishment Of Protein Localization To Mitochondrion	GOBP	3.23962	0.713031	0.882443	0.739121	0.475424	0.574959	-0.787916	-0.760935	-0.726657	-0.684671	0.627336	-0.666888	0.739232	-0.438051	-0.466406	-0.425745	-0.396658	-0.400846	-0.371294	-0.37555	-0.341173	-0.336822	-0.332459	1.12531	-0.279095	-0.288121	-0.260877	-0.219046	-0.204831	-0.228446	-0.175971	-0.146513	NMT1;PDCD5;BAG4;PRKN;CSNK2A2;SH3GLB1;RAC2;UBE2D3;ATP5IF1;UBL5;HAX1;UBE2L3;RNF31;HTRA2;GSK3A;MAPK8;BNIP3L	HSPA1L;MICALL2;SAE1	GZMB;UBE2L3;PRKAA1	ABLIM3;MAPT	GZMB	FZD5					UBE2D3		CSNK2A2											LRRK2
Photodynamic Therapy Induced Ap 1 Survival Signaling	WikiPathways	0.627276	0.713031	0.882443	0.739121	2.41349	1.98436	-0.787916	0.592817	1.36765	-0.684671	0.627336	-0.666888	-0.61246	-0.438051	-0.466406	-0.425745	-0.396658	-0.400846	-0.371294	-0.37555	2.07951	-0.336822	-0.332459	-0.332459	-0.279095	-0.288121	-0.260877	-0.219046	-0.204831	-0.228446	-0.175971	-0.146513	MCL1;HBEGF;MAP2K6;CDKN1A;IL6;BCL2;MAPK8;MAPK14;MAP2K3	JUN;BCL2L1;RB1	CCNA2;IL6;TNF	MCL1;NFE2L2	BCL2L11;EGFR;CCNE1;FAS	TNFRSF1A;MAPK13;FAS		TNFSF10	IL2;MAPK11		TNF										PDGFRA;MMP2
Spliceosomal Complex Assembly	GOBP	1.71472	1.5619	-0.984828	-1.29942	-0.929595	-0.803115	0.550397	0.573943	-0.7473	-0.704322	0.608319	-0.686114	-0.630365	-0.451495	-0.480601	-0.438859	-0.408985	-0.413287	1.04025	-0.387297	-0.351961	-0.347487	-0.343	-0.343	-0.2881	-0.29739	1.24717	1.34384	2.45531	2.37358	-0.181856	-0.151466	SF1;SF3B4;PSIP1;SNRPD2;SNRPG;SNRPC;SNRPE;SRPK2;SRPK1;NCBP1;PRPF19;DDX1;DDX39B	DDX23;DDX46;GEMIN6;TXNL4A;PRPF6	RSRP1				PRPF6	YTHDC1			SNRPA1								SNRPF								SF3B6	SNIP1	PUF60;SRSF6	SNRPB2;CELF2
Regulation Of Erythrocyte Differentiation	GOBP	2.38627	-0.674066	0.842733	-0.640656	-0.929595	0.556174	-0.809978	-0.782376	0.605093	-0.704322	-0.743756	-0.686114	0.719969	0.937762	0.897972	-0.438859	-0.408985	1.9139	-0.382923	-0.387297	-0.351961	1.09899	-0.343	-0.343	-0.2881	1.19055	-0.269347	1.34384	2.45531	1.32093	-0.181856	-0.151466	STAT3;STAT1;HSPA1A;FOXO3;SMAP1;HSPA9;INHBA;ISG15;ARNT;ZFP36;PRMT1;INPP5D;ACVR1B;LYN;MAPK14	HIF1A;STAT5B	BRD1;HOXA5;LDB1	STAT3		INHBA			MAPK11				ACVR2A	INHBA	ANKRD54			HSPA1A;MED1				B2M				B2M		INHBA	HSPA1A;HSPA1B	SPI1
Negative Regulation Of Carbohydrate Metabolic Process	GOBP	1.39351	-1.16435	-0.984828	1.25038	1.09774	-0.803115	-0.809978	0.573943	-0.7473	-0.704322	1.34255	1.42731	2.25372	-0.451495	-0.480601	-0.438859	0.999714	-0.413287	-0.382923	-0.387297	-0.351961	-0.347487	-0.343	-0.343	-0.2881	-0.29739	-0.269347	-0.22626	1.37999	1.32093	-0.181856	-0.151466	STAT3;PPARA;GCK;PRKN;TGFB1;PGP;KAT2A;PFKFB1;GSK3B;HDAC4;GSK3A;PLEK	CLK2	INS	STAT3;PRKG1;PRKACA	SIRT6;C1QTNF3			TGFB1			SELENOS;CLTC	ADIPOQ;LEPR	GCKR;SERPINA12;IER3				FBP1												DDIT4	MST1
Sm-Like Protein Family Complex	GOCC	2.73168	2.47722	-1.6777	0.709113	-0.929595	-0.803115	0.550397	-0.782376	-0.7473	-0.704322	0.608319	-0.686114	-0.630365	-0.451495	-0.480601	-0.438859	-0.408985	-0.413287	1.04025	1.0333	-0.351961	-0.347487	-0.343	-0.343	-0.2881	-0.29739	1.24717	1.34384	-0.211611	1.32093	-0.181856	-0.151466	PPIH;SNRPA;SF3B4;SNU13;TXNL4B;HEXIM1;LSM1;SNRPD2;TSSC4;SNRPG;SNRPC;LSM3;SNRPE;PRPF18;FMR1;DDX39B	DDX23;DDX46;LSM4;GEMIN6;TXNL4A;FMR1;PRPF6		HEXIM1;FMR1			PRPF6				SNRPA1								SNRPF	GEMIN7							SF3B6	SNIP1		SNRPB2
Cell Cycle G2/M Phase Transition	GOBP	1.71472	1.5619	-0.523506	-1.29942	-0.929595	-0.803115	0.550397	1.2883	0.605093	-0.704322	-0.743756	-0.686114	0.719969	-0.451495	-0.480601	-0.438859	-0.408985	-0.413287	1.04025	-0.387297	-0.351961	-0.347487	-0.343	-0.343	-0.2881	-0.29739	1.24717	-0.22626	-0.211611	1.32093	-0.181856	-0.151466	FOXM1;PLCB1;DNM2;NDC80;ENSA;PPME1;CDK2;SKP2;APP;CDK1;LCMT1;ARPP19;BRSK2	CDC25B;USH1C;CCNB2;CHEK1;AURKB	CCNA2;CCNB1				TPD52L1	CHEK2;PLK1	PPM1D				UBE2A						AURKA								WNT10B			CDK2
Negative Regulation Of Lipid Localization	GOBP	1.08782	-0.674066	0.842733	1.25038	0.45735	-0.803115	-0.809978	1.2883	1.33749	-0.704322	1.34255	1.42731	-0.630365	-0.451495	-0.480601	1.86018	-0.408985	-0.413287	1.04025	-0.387297	2.05301	-0.347487	-0.343	-0.343	1.20883	-0.29739	-0.269347	-0.22626	-0.211611	1.32093	-0.181856	-0.151466	PTPN11;EGF;PPARA;AKT2;CES1;AKT1;FIS1;ITGAV;IL6;ABHD5;NFKB1	CES1;PTPN2	ITGAV;IL6;TNF	PTPN11;THBS1;PNPLA2	PPARG			TREM2;APOC2	LEP;CRP		TNF;NR1H2	APOC1;ITGAV				NFKBIA;APOA2			AKT2		PLA2R1;SHH				TREM2					PCSK9
Bmp Receptor Signaling	PATHWAY INTERACTION DATABASE NCI-NATURE CURATED DATA	0.804707	-1.16435	-0.523506	0.709113	0.45735	-0.803115	-0.809978	-0.782376	-0.7473	2.11653	-0.743756	-0.686114	1.51413	0.937762	-0.480601	-0.438859	-0.408985	0.993218	-0.382923	-0.387297	2.89393	1.09899	-0.343	-0.343	1.20883	-0.29739	-0.269347	-0.22626	-0.211611	1.32093	-0.181856	-0.151466	SMAD4;BMP4;CTDSPL;CTDSP1;SMAD5;GSK3B;MAPK1;FST;NOG;SMAD1	BAMBI	BMP2;BAMBI	SMURF1;PPM1A	MAP3K7					RGMB;HJV;RGMA			SMURF2;BMPR2	BMPR1A				AHSG			BMP4;BMP7;BMP6	CHRD			CHRDL1					GREM1
Ureteric Bud Morphogenesis	GOBP	2.04667	1.10615	2.28063	1.25038	-0.929595	-0.803115	0.550397	-0.782376	0.605093	-0.704322	0.608319	0.662956	-0.630365	-0.451495	-0.480601	-0.438859	-0.408985	0.993218	-0.382923	-0.387297	2.05301	-0.347487	1.10675	-0.343	-0.2881	-0.29739	-0.269347	-0.22626	-0.211611	1.32093	-0.181856	-0.151466	ILK;SMAD4;PKD2;TACSTD2;FGF8;BMP4;CTNNBIP1;HS2ST1;FGF2;BCL2;NOG;NPNT;HS3ST3A1;CTNNB1	FGF8;HES1;HS3ST3B1;CTNNB1	PKD2;TACSTD2;BMP2;PAX8;SOX9;GDNF	HOXA11;CTNNB1;TMEM59L			FGF8		FGF1		WNT11	GPC3						MYC			BMP4;SHH		FGF8							GREM1
Mesonephric Tubule Morphogenesis	GOBP	2.04667	1.10615	2.28063	1.25038	-0.929595	-0.803115	0.550397	-0.782376	0.605093	-0.704322	0.608319	0.662956	-0.630365	-0.451495	-0.480601	-0.438859	-0.408985	0.993218	-0.382923	-0.387297	2.05301	-0.347487	1.10675	-0.343	-0.2881	-0.29739	-0.269347	-0.22626	-0.211611	1.32093	-0.181856	-0.151466	ILK;SMAD4;PKD2;TACSTD2;FGF8;BMP4;CTNNBIP1;HS2ST1;FGF2;BCL2;NOG;NPNT;HS3ST3A1;CTNNB1	FGF8;HES1;HS3ST3B1;CTNNB1	PKD2;TACSTD2;BMP2;PAX8;SOX9;GDNF	HOXA11;CTNNB1;TMEM59L			FGF8		FGF1		WNT11	GPC3						MYC			BMP4;SHH		FGF8							GREM1
Cellular Response To Vascular Endothelial Growth Factor Stimulus	GOBP	0.804707	-1.86399	-1.6777	0.709113	0.45735	0.556174	-0.809978	-0.782376	-0.7473	3.40909	2.04707	0.662956	-0.630365	-0.451495	-0.480601	2.66576	-0.408985	-0.413287	-0.382923	-0.387297	2.89393	-0.347487	-0.343	-0.343	-0.2881	1.19055	-0.269347	-0.22626	-0.211611	1.32093	-0.181856	-0.151466	HSPB1;AKT1;GAB1;VEGFC;PIK3CA;FLT3;MAPKAPK2;SPHK1;MAPK14;MAP2K3			ERN1;ANXA1	KDR	VCAM1				VEGFD;VCAM1;NRP1;DLL4;GAS1	VEGFA;PGF;NR4A1	PDGFRB				FLT4;NOTCH1;SEMA6A					PDGFRA;NRP2;FLT1					VEGFA				FLT1
Substrate Adhesion-Dependent Cell Spreading	GOBP	2.04667	-1.16435	-0.523506	-0.640656	-0.929595	2.59346	-0.809978	-0.782376	-0.7473	0.645246	-0.743756	2.14943	0.719969	0.937762	-0.480601	1.86018	-0.408985	-0.413287	-0.382923	-0.387297	-0.351961	-0.347487	-0.343	-0.343	-0.2881	-0.29739	-0.269347	-0.22626	-0.211611	1.32093	-0.181856	-0.151466	ILK;FERMT3;PARVA;SRC;BRAF;RAB1A;FN1;ITGAV;AP1AR;FZD4;SRGAP2;RAC1;PIK3R1;RHOA	MICALL2	ITGAV;ABL1	FER		EFNA1;FZD7;EPHA1;EPHB3				MERTK		ANTXR1;ITGAV;NTN4	VAMP3	TYRO3		MERTK;TEK														ITGB7
De Novo Protein Folding	GOBP	2.38627	1.10615	-1.6777	-0.640656	-0.929595	-0.803115	0.550397	-0.782376	-0.7473	-0.704322	-0.743756	-0.686114	-0.630365	-0.451495	0.897972	-0.438859	-0.408985	0.993218	-0.382923	-0.387297	1.09132	2.06381	-0.343	-0.343	-0.2881	-0.29739	1.24717	-0.22626	4.18524	-0.235945	-0.181856	-0.151466	HSPA1A;FKBP1B;HSPA9;HSPE1;BAG1;DNAJB4;SELENOF;HSPA2;DNAJB13;HSPD1;DNAJB1;CD74;SDF2L1;ERO1A;DNAJB14	HSPA1L;HSPA6;PTGES3;DNAJB14		HSPH1			HSPA5								ST13			HSPA1A			ENTPD5	FKBP1A;DNAJB12					SDF2		HSPA1A;HSPA6;HSPA1B;HSPA8
Regulation Of T Cell Mediated Cytotoxicity	GOBP	-1.80356	1.10615	0.842733	-0.640656	-0.929595	0.556174	0.550397	1.2883	0.605093	3.99997	0.608319	-0.686114	1.51413	-0.451495	-0.480601	-0.438859	-0.408985	-0.413287	-0.382923	-0.387297	-0.351961	2.06381	-0.343	-0.343	-0.2881	2.19223	1.24717	1.34384	1.37999	-0.235945	-0.181856	-0.151466	FADD;CYRIB;HLA-E;ULBP3;IL23R	CD1A;IL12RB1;RAET1G;NECTIN2	IL12A;ULBP2;CD1D	STX7		HLA-C	RAET1L	ULBP1;IL7R	CD1B	RAET1L;XCL1;ULBP1;MICA;AGER;MICB	ULBP2		IL12RB1;XCL1									IL12B;B2M				B2M;FCGR2B	KLRC1	IL12A	HLA-G
Regulation Of T Cell Receptor Signaling Pathway	GOBP	-0.55483	0.674914	-0.984828	1.25038	1.09774	0.556174	0.550397	1.2883	-0.7473	1.40002	1.34255	-0.686114	-0.630365	-0.451495	0.897972	-0.438859	-0.408985	-0.413287	-0.382923	-0.387297	-0.351961	-0.347487	-0.343	-0.343	-0.2881	-0.29739	1.24717	-0.22626	1.37999	-0.235945	-0.181856	-0.151466	UBASH3A;LCK;DUSP3;PTPN6;RPS3;CD226;PVRIG;BCL10;PAWR	PTPN2;NECTIN2;PRNP	CD81	CYLD;IKBKG;EZR	CD81;ADA	CD300A	CD160	LGALS3;CD226		THY1;BTN2A2	MALT1;TRAT1				PHPT1												LILRB4		GBP1
Regulation Of Mitochondrial Membrane Permeability	GOBP	3.43633	-1.16435	-0.523506	-0.640656	1.09774	0.556174	-0.809978	-0.782376	0.605093	-0.704322	-0.743756	-0.686114	0.719969	-0.451495	-0.480601	-0.438859	-0.408985	0.993218	1.04025	-0.387297	-0.351961	1.09899	1.10675	-0.343	-0.2881	-0.29739	-0.269347	-0.22626	1.37999	-0.235945	-0.181856	-0.151466	HSPA1A;NMT1;BCL2L2;HK2;NAIF1;ATP5IF1;RHOT1;THEM4;GSK3B;HIP1R;BCL2;GSK3A;MAPK8;PPIF;BID;BAD;CNP;BNIP3L	BCL2L1	GZMB;BNIP3	CAMK2A	GZMB;BCL2L11	MUL1			BLOC1S2				IER3					HSPA1A	EYA2			CHCHD10	FZD9						HSPA1A
Morphogenesis Of An Epithelial Sheet	GOBP	-1.43548	-1.86399	1.31575	-0.640656	-0.929595	0.556174	1.25069	1.98125	-0.7473	2.78386	-0.743756	-0.686114	0.719969	-0.451495	0.897972	3.39739	-0.408985	-0.413287	-0.382923	1.0333	2.89393	-0.347487	-0.343	1.10675	-0.2881	-0.29739	-0.269347	-0.22626	1.37999	-0.235945	-0.181856	-0.151466	DDR1;HBEGF;ACVRL1;RHOC;DAG1;RHOA		NOTCH2;ARHGAP24;WNT7A;JAG1	FLNA		MMP12	LIN7C;ITGB1	FLRT3;DAG1;ADAM17		NOTCH2;FLRT3;LCP1;DLL4			ITGA5		MSX2	DDR1;ACVRL1;JAG1;NOTCH1				ITGA5	BMP5;COL5A1;BMP7			WNT5A					CCN1
Dna Conformation Change	GOBP	1.39351	2.02176	-0.984828	-0.640656	-0.929595	0.556174	-0.809978	-0.782376	0.605093	-0.704322	0.608319	-0.686114	0.719969	-0.451495	0.897972	-0.438859	-0.408985	-0.413287	-0.382923	1.0333	-0.351961	-0.347487	-0.343	-0.343	-0.2881	-0.29739	-0.269347	-0.22626	1.37999	-0.235945	-0.181856	-0.151466	ASCC1;MRE11;RECQL;RUVBL1;PURA;DTD1;G3BP1;ASCC2;CHD1L;DDX1;XRCC6;HNRNPA2B1	WRNIP1;HMGB3;HHEX;RFC4;HMGB1;RAD51	ABL1	ANXA1		SSBP1			CHTF8		MCM6		DSCC1		TOP1					DHX9									HMGA1
Positive Regulation Of Mrna Catabolic Process	GOBP	1.71472	-0.674066	-0.523506	1.80074	-0.929595	-0.803115	-0.809978	-0.782376	-0.7473	0.645246	-0.743756	-0.686114	-0.630365	-0.451495	1.77699	-0.438859	1.92317	-0.413287	-0.382923	-0.387297	-0.351961	-0.347487	-0.343	-0.343	-0.2881	1.19055	-0.269347	-0.22626	1.37999	-0.235945	-0.181856	-0.151466	AGO1;FXR1;ROCK2;AGO3;LSM1;HNRNPD;EXOSC8;NT5C3B;PNPT1;ZFP36;SAMD4B;METTL3;TNRC6B	BTG2;RBM24	DCP1B;QKI	TARDBP;CNOT1;ZC3H12A;CNOT9						EXOSC3					AGO1;AGO2		RIDA;FTO									DCPS			KHSRP
Retina Morphogenesis In Camera-Type Eye	GOBP	-1.80356	1.5619	0.842733	-0.640656	-0.929595	1.25995	-0.809978	-0.782376	0.605093	0.645246	0.608319	1.42731	-0.630365	-0.451495	-0.480601	2.66576	-0.408985	-0.413287	1.04025	-0.387297	2.05301	-0.347487	1.10675	-0.343	-0.2881	-0.29739	-0.269347	2.4053	-0.211611	-0.235945	-0.181856	-0.151466	STAT3;RORB;NDP;THRB;RDH13	NECTIN3;PRDM1;USH1C;NRL;LRP5	VSX1;SOX9;CALB1	STAT3		HCN1;DLL1			DLL1	THY1	RS1	CDON;NTRK2				CNTF;NOTCH1;DSCAM			PROM1		NAGLU;IHH		LARGE1					RBP4;FJX1
Ficolin-1-Rich Granule Membrane	GOCC	-1.43548	0.674914	-0.984828	-1.29942	-0.929595	0.556174	0.550397	1.2883	-0.7473	3.99997	-0.743756	-0.686114	0.719969	-0.451495	-0.480601	-0.438859	-0.408985	-0.413287	-0.382923	-0.387297	-0.351961	-0.347487	-0.343	-0.343	-0.2881	-0.29739	-0.269347	2.4053	-0.211611	-0.235945	-0.181856	-0.151466	AP2A2;ARL8A;DYNC1LI1;DIAPH1;RAC1;RHOA	DSC1;ITGB2;DSG1	NFASC			CD300A	CD58	LGALS3;DYNLL1		CD93;CR1;CD55;LILRB2;SIRPA;CLEC4C			CLEC4D															SIGLEC5;SIGLEC14
Negative Regulation Of Myeloid Leukocyte Differentiation	GOBP	-1.10155	0.674914	-0.523506	0.709113	-0.929595	1.25995	0.550397	-0.782376	1.33749	0.645246	2.04707	0.662956	-0.630365	0.937762	-0.480601	0.955675	-0.408985	0.993218	-0.382923	-0.387297	-0.351961	1.09899	-0.343	-0.343	3.08863	-0.29739	1.24717	1.34384	-0.211611	-0.235945	-0.181856	-0.151466	INHBA;INHA;INPP5D;LYN;NME2;CTNNB1;PIK3R1	IL4;PTPN2;CTNNB1	INHA;CARTPT	UBASH3B;CTNNB1		INHBA;FSTL3	LILRB3		LILRB3;APCS	TNFAIP6	GPR68;IL4;LTF	ADIPOQ		INHBA		TLR4		MYC				CCL3			SFRP1;IAPP;TNFRSF11B		LILRB4	INHBA
Cardiac Progenitor Differentiation	WikiPathways	1.08782	-1.86399	0.842733	-0.640656	1.09774	1.25995	0.550397	0.573943	-0.7473	1.40002	0.608319	0.662956	-0.630365	0.937762	-0.480601	0.955675	-0.408985	-0.413287	-0.382923	1.0333	2.89393	-0.347487	-0.343	-0.343	-0.2881	-0.29739	1.24717	1.34384	-0.211611	-0.235945	-0.181856	-0.151466	INHBA;TGFB1;NRG1;BMP4;GSK3B;FGF2;BMP1;DKK1;MAPK14;TNNI3;NOG		ISL1;NODAL;INS	IGF1	KDR;TNNI3	INHBA;ROR2	IGF2	TGFB1		THY1;SIRPA	SOX2	KIT		INHBA		NOTCH1				WNT3A	PDGFRA;BMP4;NCAM1						IGF2	INHBA
Neural Retina Development	GOBP	-1.80356	1.5619	0.842733	-0.640656	0.45735	0.556174	-0.809978	-0.782376	-0.7473	0.645246	1.34255	0.662956	-0.630365	-0.451495	-0.480601	2.66576	-0.408985	0.993218	1.04025	-0.387297	2.89393	-0.347487	1.10675	-0.343	-0.2881	-0.29739	-0.269347	1.34384	-0.211611	-0.235945	-0.181856	-0.151466	STAT3;RORB;NDP;THRB;RDH13	PRDM1;USH1C;HES1;NRL;TGIF2	VSX1;SOX9;CALB1	STAT3	GDF11	HCN1				THY1	TGFB2;RS1	NTRK2				CNTF;NOTCH1;DSCAM		CASP2	PROM1		GDF11;NAGLU;IHH		LARGE1					FJX1
Protein N-Linked Glycosylation	GOBP	1.39351	-0.674066	-0.984828	-1.29942	1.74744	0.556174	-0.809978	-0.782376	-0.7473	0.645246	-0.743756	2.14943	-0.630365	0.937762	-0.480601	-0.438859	-0.408985	-0.413287	-0.382923	-0.387297	1.09132	-0.347487	1.10675	-0.343	-0.2881	-0.29739	-0.269347	1.34384	-0.211611	-0.235945	-0.181856	-0.151466	RPN1;DDOST;PMM2;GFPT1;ALG2;GFPT2;ST6GAL1;MLEC;UBE2J1;FUT9;B4GALT7;FUT8	GAL3ST1;MGAT4A	MGAT2		NUDT14;MGAT5;RPN2	B4GALT1				MAN1C1		MGAT5;MGAT4B;MGAT4C		ST3GAL1							ENTPD5		MGAT1					RPN1
Regulation Of Alpha-Beta T Cell Proliferation	GOBP	-1.43548	2.02176	-0.984828	0.709113	2.9591	-0.803115	-0.809978	-0.782376	0.605093	2.11653	-0.743756	-0.686114	0.719969	-0.451495	-0.480601	0.955675	-0.408985	-0.413287	-0.382923	1.0333	-0.351961	2.9067	-0.343	1.10675	-0.2881	-0.29739	-0.269347	1.34384	-0.211611	-0.235945	-0.181856	-0.151466	SYK;VSIR;JAK2;ARG2;HLA-E;TYK2	TNFRSF14;TNFSF4;CD3E;FOXP3;ZAP70;LGALS9	CD81	PRKCQ;RIPK2	IRF1;TNFRSF14;CLEC4G;CD81;IL2RA				IL2	XCL1;CD274;CD55			XCL1			CD28				CD3E		IL12B;IL18;TWSG1		CLEC4G				EBI3
Axon Cytoplasm	GOCC	1.39351	-0.674066	1.31575	0.709113	0.45735	-0.803115	-0.809978	1.2883	2.04095	-0.704322	0.608319	-0.686114	-0.630365	0.937762	-0.480601	-0.438859	-0.408985	-0.413287	1.04025	-0.387297	-0.351961	-0.347487	-0.343	-0.343	-0.2881	-0.29739	-0.269347	1.34384	-0.211611	-0.235945	-0.181856	-0.151466	SPAST;HSPB1;KIF3A;RAB21;BLOC1S1;ARL8A;NDEL1;RANGAP1;HDAC6;SOD1;UCHL1;ARL8B	HIF1A;RAB27B	BLOC1S5;DTNBP1;CALY;KIF1C	DLG2;MAPT	TMEM108			KIF3B;DYNLL1	SPAST;NETO1;BLOC1S2		SNAPIN			NETO1					NEFL									BLOC1S6
Regulation Of Neutrophil Migration	GOBP	-1.10155	0.674914	-1.6777	-0.640656	0.45735	-0.803115	-0.809978	0.573943	0.605093	2.78386	1.34255	0.662956	0.719969	-0.451495	-0.480601	0.955675	-0.408985	-0.413287	-0.382923	-0.387297	-0.351961	1.09899	-0.343	1.10675	-0.2881	-0.29739	-0.269347	1.34384	-0.211611	-0.235945	-0.181856	-0.151466	RAC3;RAC2;RAC1;MDK;JAM3;CD74;TIRAP	DPP4;DNM1L;CAMK1D		IL1A	CD99L2			EDN1	LBP	XCL1;THBS4;BST1;TNFAIP6	FUT7;DAPK2	SLIT2	XCL1			IL1R1						CCL19		C1QBP				SLAMF8
Multicellular Organismal-Level Chemical Homeostasis	GOBP	-2.20423	-0.674066	-0.984828	-0.640656	0.45735	-0.803115	1.25069	-0.782376	-0.7473	1.40002	0.608319	-0.686114	-0.630365	-0.451495	-0.480601	2.66576	-0.408985	-0.413287	-0.382923	1.0333	2.89393	1.09899	1.10675	-0.343	-0.2881	2.19223	3.15176	-0.22626	-0.211611	-0.235945	1.45995	-0.151466	AKR1B1;SFTPD;NKIRAS2;CFTR	CYBRD1;BPIFA1	ITGB6	PRKACA	KDR		AQP4;TFR2			SFTPD;HJV	VEGFA					ADGRF5;NEO1;UMOD				RCN3	NAGLU;HMOX1;BMP6	B2M	FBXL5			B2M;VEGFA	OAS1;TMPRSS6;NKIRAS1				CTSH
Cornified Envelope	GOCC	-1.43548	1.10615	-0.984828	0.709113	-0.929595	3.20269	-0.809978	0.573943	0.605093	0.645246	0.608319	0.662956	0.719969	0.937762	-0.480601	-0.438859	-0.408985	-0.413287	-0.382923	1.0333	-0.351961	-0.347487	-0.343	-0.343	1.20883	-0.29739	2.27116	-0.22626	-0.211611	-0.235945	-0.181856	-0.151466	HSPB1;DSG3;KRT17;ANXA2;CAPN1;CDSN	DSC1;JUP;DSG1;KLK6	DSC3	PKP2;ANXA1		DSC2;CST6;SERPINB5;PI3;KRT1		EVPL	NCL	SERPINB2	CASP14	KLK7	DSG3	DSG4						KRT16					DSG2		KRT14;CYSRT1
Positive Regulation Of Stem Cell Proliferation	GOBP	0.804707	-0.674066	1.31575	-0.640656	2.36902	-0.803115	0.550397	1.2883	0.605093	-0.704322	0.608319	0.662956	-0.630365	-0.451495	-0.480601	-0.438859	-0.408985	-0.413287	-0.382923	-0.387297	1.09132	-0.347487	1.10675	1.10675	-0.2881	-0.29739	1.24717	-0.22626	-0.211611	-0.235945	-0.181856	-0.151466	TGFB1;FGF8;TIAL1;KDM1A;N4BP2L2;FGF2;VEGFC;FGF4;THPO;CTNNB1	FGF8;CTNNB1	TBX3;SOX9;NANOG;GJA1	CTNNB1	HMGA2;CCNE1;SIRT6;KDR		FGF8	TP63;TGFB1	HMX2		FGF10	FGFR1									FGF9		FGF8	WNT5A			WNT10B
Primary Active Transmembrane Transporter Activity	GOMF	-0.55483	1.10615	-0.984828	-0.640656	0.45735	-0.803115	-0.809978	0.573943	0.605093	-0.704322	0.608319	-0.686114	-0.630365	-0.451495	-0.480601	-0.438859	0.999714	-0.413287	-0.382923	1.0333	1.09132	-0.347487	-0.343	-0.343	-0.2881	-0.29739	1.24717	-0.22626	-0.211611	-0.235945	1.45995	-0.151466	COX5A;TOMM20;NDUFA2;NDUFB10;ATP6V1C2;NDUFB6;ATP6V1C1;CFTR;NDUFV2	NDUFB4;CYBRD1;ATP5F1B;COX4I2	ABCD4	ATP6V1F	NDUFB8			ABCC6	NDUFA5		ATP13A1						CYB5A			SURF1	ATP2A3						ATP4B				CYB561D1
Vacuolar Localization	GOBP	0.804707	-1.16435	-0.984828	0.709113	0.45735	0.556174	-0.809978	-0.782376	1.33749	0.645246	0.608319	0.662956	-0.630365	0.937762	-0.480601	-0.438859	-0.408985	-0.413287	3.55681	-0.387297	-0.351961	1.09899	-0.343	-0.343	-0.2881	-0.29739	1.24717	-0.22626	-0.211611	-0.235945	-0.181856	-0.151466	SYK;RAB3A;BTK;BLOC1S1;NDEL1;HDAC6;CLNK;LYN;PIK3CG;ARL8B	FCER1A	KXD1	SYTL4;CBL	PLEKHM2	CHGA			BLOC1S2;LAT2	BORCS5	SNAPIN	KIT		CPLX2					SYTL4;SNAP23;GRP;S100A13			PTGDS					MILR1
Lysosome Localization	GOBP	0.804707	-1.16435	-0.984828	0.709113	0.45735	0.556174	-0.809978	-0.782376	1.33749	0.645246	0.608319	0.662956	-0.630365	0.937762	-0.480601	-0.438859	-0.408985	-0.413287	3.55681	-0.387297	-0.351961	1.09899	-0.343	-0.343	-0.2881	-0.29739	1.24717	-0.22626	-0.211611	-0.235945	-0.181856	-0.151466	SYK;RAB3A;BTK;BLOC1S1;NDEL1;HDAC6;CLNK;LYN;PIK3CG;ARL8B	FCER1A	KXD1	SYTL4;CBL	PLEKHM2	CHGA			BLOC1S2;LAT2	BORCS5	SNAPIN	KIT		CPLX2					SYTL4;SNAP23;GRP;S100A13			PTGDS					MILR1
Pid_angiopoietin_receptor_pathway	MSIGDB_C2	3.43633	0.674914	-0.984828	1.80074	-0.929595	-0.803115	1.25069	-0.782376	-0.7473	-0.704322	0.608319	-0.686114	0.719969	-0.451495	-0.480601	0.955675	-0.408985	-0.413287	1.04025	-0.387297	1.09132	-0.347487	-0.343	-0.343	-0.2881	-0.29739	1.24717	-0.22626	-0.211611	-0.235945	-0.181856	-0.151466	RPS6KB1;PTPN11;GRB14;SHC1;CDKN1A;ANGPT4;MAPK3;RAC1;FGF2;MAPK1;PLG;MAPK8;CRK;MAPK14;NCK1;GRB2;PIK3R1;NFKB1	GRB7;RPS6KB1;STAT5B	TNF	PTPN11;SHC1;ANGPT1;FYN			ITGB1;F2				TNF		PLG			ANGPT2			FOXO1		MMP2						BMX
Validated Transcriptional Targets Of Deltanp63 Isoforms	PATHWAY INTERACTION DATABASE NCI-NATURE CURATED DATA	-0.805986	1.5619	-1.6777	0.709113	0.45735	0.556174	0.550397	0.573943	0.605093	1.40002	0.608319	-0.686114	-0.630365	-0.451495	-0.480601	0.955675	-0.408985	-0.413287	1.04025	-0.387297	1.09132	-0.347487	-0.343	-0.343	-0.2881	1.19055	1.24717	-0.22626	-0.211611	-0.235945	-0.181856	-0.151466	MRE11;MDM2;PPP2R5A;NRG1;RACK1;RAB38;GSK3B;FASN	MDM2;CCNB2;ITGA3;HES1;STXBP4		WWP1;IL1A	ADA	SFN	VDR	TP63	FOSL2	KRT5;YAP1	ADRM1					NOTCH1			IGFBP3		COL5A1					RRAD	KRT14
Dna-Templated Transcription Initiation	GOBP	0.804707	1.10615	-0.984828	0.709113	0.45735	0.556174	0.550397	-0.782376	-0.7473	-0.704322	-0.743756	-0.686114	1.51413	-0.451495	-0.480601	-0.438859	-0.408985	0.993218	-0.382923	-0.387297	1.09132	-0.347487	-0.343	1.10675	-0.2881	-0.29739	1.24717	-0.22626	-0.211611	-0.235945	-0.181856	-0.151466	NAT14;MED4;CRCP;TBPL1;DR1;TFB2M;TFB1M;GTF2A2;GTF2E1;TFAM	TAF10;BRF1;MED20;MED28	CCNH	MED10;CAVIN1	POLR2I	MAZ	TAF8						BRF1;BDP1					MED1			MED11			GTF2B			GTF2F2
Non-Membrane Spanning Protein Tyrosine Kinase Activity	GOMF	1.08782	0.674914	0.842733	2.33881	0.45735	-0.803115	-0.809978	0.573943	-0.7473	-0.704322	0.608319	-0.686114	-0.630365	-0.451495	-0.480601	-0.438859	-0.408985	0.993218	-0.382923	-0.387297	-0.351961	-0.347487	-0.343	-0.343	-0.2881	-0.29739	1.24717	-0.22626	-0.211611	-0.235945	-0.181856	-0.151466	SYK;PTK2B;JAK2;SRC;BTK;WEE2;YES1;CSK;LYN;LCK;TYK2	STK16;ZAP70;PKDCC	DYRK1A;ABL1;MATK	TEC;FGR;FYN;FER;RIPK2	HCK			ABL2			PRKCD							ABL2									BMX
Pid_nfat_3pathway	MSIGDB_C2	3.43633	-0.674066	-0.984828	1.25038	-0.929595	0.556174	-0.809978	-0.782376	0.605093	-0.704322	-0.743756	0.662956	-0.630365	-0.451495	-0.480601	-0.438859	-0.408985	-0.413287	-0.382923	-0.387297	1.09132	1.09899	-0.343	-0.343	-0.2881	-0.29739	1.24717	-0.22626	-0.211611	-0.235945	-0.181856	-0.151466	CHP1;MAPK9;GSK3B;PRKCA;PRKCZ;MAPK3;BCL2;CSNK2A1;CASP3;MAPK8;YWHAG;RAN;PPP3CA;MAPK14;PRKCB;YWHAZ;BAD;YWHAQ	NFATC1;BCL2L1	PIM1	PPP3R1;MEF2D;PRKCQ		SFN			RCAN1			CAMK4									YWHAG	FKBP1A					KPNA2
Lipoprotein Particle	GOCC	-3.11522	-0.674066	-0.984828	-0.640656	0.45735	0.556174	-0.809978	0.573943	0.605093	0.645246	0.608319	1.42731	-0.630365	0.937762	-0.480601	2.66576	-0.408985	1.9139	1.04025	1.0333	-0.351961	-0.347487	-0.343	1.10675	2.21775	-0.29739	-0.269347	-0.22626	-0.211611	-0.235945	-0.181856	-0.151466	LCAT;LPL	PLTP;VLDLR	PON1	HDLBP	MSR1	APOA4		APOC2	LDLR	MSR1	SELENOS	APOA5;APOC1		APOM		PLTP;APOA2;APOH		APOM;PCYOX1	APOE	CLU				APOB	APOF;PLA2G7
Plasma Lipoprotein Particle	GOCC	-3.11522	-0.674066	-0.984828	-0.640656	0.45735	0.556174	-0.809978	0.573943	0.605093	0.645246	0.608319	1.42731	-0.630365	0.937762	-0.480601	2.66576	-0.408985	1.9139	1.04025	1.0333	-0.351961	-0.347487	-0.343	1.10675	2.21775	-0.29739	-0.269347	-0.22626	-0.211611	-0.235945	-0.181856	-0.151466	LCAT;LPL	PLTP;VLDLR	PON1	HDLBP	MSR1	APOA4		APOC2	LDLR	MSR1	SELENOS	APOA5;APOC1		APOM		PLTP;APOA2;APOH		APOM;PCYOX1	APOE	CLU				APOB	APOF;PLA2G7
Positive Regulation Of Tor Signaling	GOBP	1.71472	-0.674066	-0.984828	-0.640656	-0.929595	0.556174	-0.809978	0.573943	2.04095	-0.704322	-0.743756	0.662956	-0.630365	0.937762	-0.480601	-0.438859	1.92317	-0.413287	-0.382923	1.0333	-0.351961	-0.347487	1.10675	-0.343	1.20883	-0.29739	-0.269347	-0.22626	-0.211611	-0.235945	-0.181856	-0.151466	CUL3;SYK;RPS6KB1;STAMBPL1;LAMTOR3;LAMTOR2;SRC;AKT1;PIH1D1;GOLPH3;PIK3CA;AKT3;TBK1	RPS6KB1;OTUD5	PIM1	USP4		F3		TREM2	HTR6;LEP;F10			GAS6		CASTOR1			RRAGC;F10			SEC13			OGT		TREM2
Regulation Of Axon Extension Involved In Axon Guidance	GOBP	-2.63927	-1.86399	-0.523506	-1.29942	0.45735	-0.803115	0.550397	0.573943	0.605093	1.40002	0.608319	2.14943	0.719969	1.83444	0.897972	4.70921	-0.408985	-0.413287	1.04025	1.0333	-0.351961	-0.347487	-0.343	1.10675	1.20883	1.19055	-0.269347	-0.22626	-0.211611	-0.235945	-0.181856	-0.151466	PLXNA4;HDAC6;SEMA3A		SEMA6C;SEMA3B		SEMA4G		SEMA3E	SLIT1	SEMA4F	SEMA4A;NRP1	VEGFA	SEMA3E;SEMA6D;SEMA3G	BMPR2	SEMA5A;SEMA4B	CXCL12	SEMA6B;SEMA6A;SEMA3C;SEMA7A;SEMA4C;DSCAM			SEMA6C	WNT3A				WNT5A	CXCL12	VEGFA
Calcium-Dependent Phospholipid Binding	GOMF	1.08782	-0.674066	-0.523506	0.709113	-0.929595	-0.803115	0.550397	-0.782376	0.605093	0.645246	-0.743756	-0.686114	1.51413	-0.451495	-0.480601	-0.438859	0.999714	-0.413287	-0.382923	1.0333	-0.351961	-0.347487	-0.343	-0.343	1.20883	-0.29739	-0.269347	-0.22626	-0.211611	-0.235945	1.45995	-0.151466	CPNE1;ANXA10;ANXA2;ANXA7;ANXA4;ANXA11;SYT13;PLA2G4A;SYT6;ANXA6;SYT17	CPNE1;CPNE6	SYT7;SYT5	SYT4;ANXA1			ANXA3		ANXA13	DOC2B			ANXA8;CPNE7				SYT8			SYT2					ANXA5						SYT9
Regulation Of Postsynaptic Membrane Neurotransmitter Receptor Levels	GOBP	-0.805986	0.674914	1.31575	1.25038	-0.929595	0.556174	0.550397	0.573943	0.605093	-0.704322	-0.743756	-0.686114	-0.630365	2.63525	-0.480601	0.955675	-0.408985	-0.413287	1.98081	-0.387297	-0.351961	2.06381	-0.343	-0.343	1.20883	-0.29739	-0.269347	-0.22626	-0.211611	-0.235945	-0.181856	-0.151466	AP2A2;RAB11A;GRIPAP1;AP2B1;SNX27;HSP90AA1;PRKCI;DLG3	SNAP25;C1QL2;STXBP4	ERBB2;ERBB4;STX1B;CALY	PPFIA1;GPHN;DLG4		EFNB2	TFR2	EFNB2	NETO1					NETO1;C1QL3;NPTX1		CLSTN1			C1QL2;SST			NETO2;STX3			FRRS1L
Trail	IOB	2.38627	0.674914	-0.523506	1.80074	1.09774	-0.803115	0.550397	1.98125	-0.7473	-0.704322	-0.743756	-0.686114	-0.630365	-0.451495	-0.480601	0.955675	-0.408985	-0.413287	1.04025	-0.387297	-0.351961	-0.347487	-0.343	-0.343	1.20883	-0.29739	-0.269347	-0.22626	-0.211611	-0.235945	-0.181856	-0.151466	MCL1;APAF1;SRC;FADD;CASP10;MAPK3;CYCS;MAPK1;DIABLO;CSNK2A1;CASP3;MAPK14;CTNNB1;BCL10;NFKB1	CASP10;RIPK1;CTNNB1	CREB1;PRKAA1	MCL1;IKBKG;IRF5;CTNNB1	TNFRSF10A;MAP3K7		TNFRSF10D	PARP1;CHEK2;TNFSF10								NFKBIA			TRADD						TNFRSF11B
Positive Regulation Of Stress Fiber Assembly	GOBP	2.04667	-1.16435	-0.523506	-1.29942	-0.929595	1.25995	-0.809978	-0.782376	1.33749	1.40002	1.34255	-0.686114	-0.630365	-0.451495	-0.480601	-0.438859	-0.408985	-0.413287	-0.382923	-0.387297	-0.351961	-0.347487	-0.343	1.10675	1.20883	-0.29739	-0.269347	-0.22626	-0.211611	-0.235945	-0.181856	-0.151466	SMAD3;EVL;BAG4;ROCK2;BRAF;RHOC;PPM1F;FHOD1;RAC1;CCN2;CD47;ARHGEF10;CDC42;RHOA	S100A10	PFN2;ABL1			SORBS3;EPHA1			PFN2;TPM1	MYOC;NRP1	SERPINF2;WNT11													LIMK1	SFRP1
Fas (Cd95) Signaling Pathway	PATHWAY INTERACTION DATABASE NCI-NATURE CURATED DATA	3.08186	-0.674066	-0.984828	1.80074	1.09774	0.556174	0.550397	-0.782376	0.605093	-0.704322	0.608319	-0.686114	-0.630365	-0.451495	-0.480601	-0.438859	-0.408985	-0.413287	-0.382923	-0.387297	-0.351961	-0.347487	-0.343	-0.343	1.20883	-0.29739	-0.269347	-0.22626	-0.211611	-0.235945	-0.181856	-0.151466	BIRC2;SYK;MAPK10;SRC;MAPK9;AKT1;FADD;MAP2K6;BTK;CASP10;PIK3CA;CASP3;MAPK8;BIRC3;MAPK14;BID;PIK3R1	CASP10;RIPK1	FASLG	IKBKG;IKBKB;PDPK1;EZR	CASP8;FAS	FAS	CFLAR		MAPK11		CLTC														SMPD1
Erbb4 Signaling Events	PATHWAY INTERACTION DATABASE NCI-NATURE CURATED DATA	1.08782	0.674914	-0.523506	1.80074	0.45735	-0.803115	-0.809978	1.2883	-0.7473	0.645246	-0.743756	0.662956	-0.630365	-0.451495	-0.480601	-0.438859	0.999714	0.993218	-0.382923	-0.387297	1.09132	-0.347487	2.07475	-0.343	-0.2881	-0.29739	-0.269347	-0.22626	-0.211611	-0.235945	-0.181856	-0.151466	JAK2;MDM2;HBEGF;NRG1;SHC1;WWOX;MAPK3;MAPK1;PIK3CA;GRB2;PIK3R1	MDM2;STAT5B;STAT5A	ERBB2;ERBB4	WWP1;SHC1;FYN;DLG4	PRLR			PRLR;ADAM17		YAP1		NRG3					NRG2	EREG			BTC		NRG4;LRIG1
Positive Chemotaxis	GOMF	0.804707	1.5619	-0.984828	-1.29942	-0.929595	1.25995	0.550397	1.2883	-0.7473	0.645246	2.04707	0.662956	-0.630365	-0.451495	0.897972	0.955675	-0.408985	0.993218	-0.382923	-0.387297	1.09132	1.09899	2.07475	1.10675	-0.2881	1.19055	-0.269347	-0.22626	-0.211611	-0.235945	-0.181856	-0.151466	FGF7;S100A4;FGF8;BMP4;CCL5;FGF2;VEGFC;NTF3;PDGFB;MIF	FGF8;HMGB1;CX3CL1;CXCL10;COLEC10	GDNF			CCL15;CCL16	FGF8	LGALS3;DEFB110		VEGFD	VEGFA;FGF10;PGF	GPNMB			HGF	FGF7		GPNMB			BMP4	CCL3	CCL15;FGF8	WNT5A		VEGFA
Chemoattractant Activity	GOMF	0.804707	1.5619	-0.984828	-1.29942	-0.929595	1.25995	0.550397	1.2883	-0.7473	0.645246	2.04707	0.662956	-0.630365	-0.451495	0.897972	0.955675	-0.408985	0.993218	-0.382923	-0.387297	1.09132	1.09899	2.07475	1.10675	-0.2881	1.19055	-0.269347	-0.22626	-0.211611	-0.235945	-0.181856	-0.151466	FGF7;S100A4;FGF8;BMP4;CCL5;FGF2;VEGFC;NTF3;PDGFB;MIF	FGF8;HMGB1;CX3CL1;CXCL10;COLEC10	GDNF			CCL15;CCL16	FGF8	LGALS3;DEFB110		VEGFD	VEGFA;FGF10;PGF	GPNMB			HGF	FGF7		GPNMB			BMP4	CCL3	CCL15;FGF8	WNT5A		VEGFA
Neural Nucleus Development	GOBP	1.08782	-1.16435	-0.523506	0.709113	0.45735	0.556174	0.550397	0.573943	-0.7473	0.645246	-0.743756	-0.686114	-0.630365	-0.451495	-0.480601	-0.438859	-0.408985	0.993218	1.04025	-0.387297	1.09132	-0.347487	1.10675	1.10675	-0.2881	1.19055	-0.269347	-0.22626	-0.211611	-0.235945	-0.181856	-0.151466	RAD1;G6PD;YWHAH;FGF2;BCL2;CNP;YWHAQ;ATP5PF;ALDH1A3;CDC42;RHOA	NDRG2	MECP2;ATP5PB	SIRT2;GLUD1	SUDS3	INA	HSPA5	DYNLL1		BASP1								CKB	SIRT2		FGF9		LARGE1	ATP5PB		CKB
Vitamin B6 Binding	GOMF	1.39351	-0.674066	-0.523506	-0.640656	-0.929595	-0.803115	-0.809978	0.573943	0.605093	0.645246	-0.743756	-0.686114	-0.630365	-0.451495	-0.480601	-0.438859	4.16469	-0.413287	-0.382923	-0.387297	-0.351961	-0.347487	1.10675	-0.343	-0.2881	-0.29739	-0.269347	-0.22626	-0.211611	-0.235945	-0.181856	-0.151466	CBS;PDXK;PYGL;SHMT1;KYAT3;SHMT2;PNPO;GOT2;PLPBP;AADAT;PYGB;GOT1	KYAT1;KYNU	TAT;MOCOS	SPTLC1				SPTLC2	GAD1	ALB							SDSL;PSAT1;SCLY;AGXT;CISD1						GPT2
Regulation Of Dendrite Morphogenesis	GOBP	0.804707	0.674914	-0.523506	0.709113	-0.929595	-0.803115	0.550397	0.573943	-0.7473	0.645246	-0.743756	-0.686114	-0.630365	1.83444	-0.480601	0.955675	-0.408985	-0.413287	-0.382923	-0.387297	-0.351961	-0.347487	1.10675	-0.343	-0.2881	-0.29739	-0.269347	-0.22626	-0.211611	-0.235945	-0.181856	-0.151466	STAU2;ITPKA;RAB21;IL1RAPL1;YWHAH;FZD4;GSK3B;HDAC6;HECW2;PPP3CA	EEF2K;TBC1D24;NEUROG3	HECW1;TIAM1	ANKRD27;CAMK2B			PQBP1	ADGRB3		EPHB2				LRP8;PTPRD		EPHA4							DPYSL5
Glandular Epithelial Cell Differentiation	GOBP	-1.10155	1.5619	1.80012	0.709113	0.45735	1.25995	0.550397	1.2883	2.04095	0.645246	-0.743756	-0.686114	-0.630365	-0.451495	-0.480601	0.955675	-0.408985	-0.413287	-0.382923	-0.387297	3.6522	-0.347487	1.10675	1.10675	-0.2881	-0.29739	-0.269347	-0.22626	-0.211611	-0.235945	-0.181856	-0.151466	FGF8;BMP4;PGR;RBM4;FGF2;FASN;CTNNB1	SPDEF;HIF1A;FGF8;HES1;CTNNB1	BMP2;HOXA5;SOX9;FGFR2;IL31RA	PDPK1;CTNNB1	GDF11	FZD5;DLL1	FGF8	TP63;KLF4	CDH2;AGR2;DLL1	YAP1						NOTCH1					GDF11;BMP4;BMP5;BMP6		FGF8	WNT5A
Trna Modification	GOBP	2.73168	0.674914	-1.6777	-0.640656	-0.929595	-0.803115	0.550397	0.573943	-0.7473	-0.704322	-0.743756	0.662956	-0.630365	-0.451495	0.897972	-0.438859	-0.408985	-0.413287	1.98081	1.0333	-0.351961	-0.347487	-0.343	-0.343	-0.2881	-0.29739	-0.269347	-0.22626	-0.211611	-0.235945	-0.181856	-0.151466	PUS1;AARS1;TPRKB;TRDMT1;SEPSECS;SARS1;ADAT2;TYW5;QTRT2;QTRT1;KTI12;TRUB1;TRMT112;ANKRD16;NSUN6;HSD17B10	DUS2;MOCS3;URM1		ELP1			TRMT61B	SSB				PUS7			THG1L				METTL1;BCDIN3D	TRMT6
Regulation Of Androgen Receptor Activity	PATHWAY INTERACTION DATABASE NCI-NATURE CURATED DATA	2.04667	1.10615	-0.523506	-1.29942	0.45735	-0.803115	-0.809978	0.573943	-0.7473	0.645246	-0.743756	0.662956	-0.630365	-0.451495	-0.480601	-0.438859	-0.408985	-0.413287	1.04025	1.0333	-0.351961	-0.347487	-0.343	-0.343	-0.2881	1.19055	-0.269347	-0.22626	-0.211611	-0.235945	-0.181856	-0.151466	KAT2B;PKN1;MDM2;CREBBP;NCOA2;SRC;MAP2K6;RACK1;GSK3B;KAT5;HSP90AA1;NR3C1;MAPK8;MAPK14	SPDEF;JUN;SMARCC1;MDM2	CEBPA;RXRA		SIRT1			PDE9A		KLK2		EHMT2							FOXO1	POU2F1						KLK3
Microbody Lumen	GOCC	3.43633	-1.86399	-0.984828	-1.29942	-0.929595	0.556174	0.550397	-0.782376	-0.7473	-0.704322	-0.743756	-0.686114	-0.630365	-0.451495	0.897972	0.955675	3.48066	-0.413287	-0.382923	1.0333	-0.351961	-0.347487	-0.343	-0.343	-0.2881	-0.29739	-0.269347	-0.22626	-0.211611	-0.235945	-0.181856	-0.151466	MLYCD;CRAT;ECH1;ECI2;GSTK1;CROT;NUDT12;ACOT8;GRHPR;IDH1;EPHX2;DHRS4;ACOX1;HSD17B4;HMGCL;SCP2;IDE;PRDX5		PEX5			FABP1	HACL1								CAT	PIPOX	HAO1;ACAA1;DAO;AGXT			PHYH
Peroxisomal Matrix	GOCC	3.43633	-1.86399	-0.984828	-1.29942	-0.929595	0.556174	0.550397	-0.782376	-0.7473	-0.704322	-0.743756	-0.686114	-0.630365	-0.451495	0.897972	0.955675	3.48066	-0.413287	-0.382923	1.0333	-0.351961	-0.347487	-0.343	-0.343	-0.2881	-0.29739	-0.269347	-0.22626	-0.211611	-0.235945	-0.181856	-0.151466	MLYCD;CRAT;ECH1;ECI2;GSTK1;CROT;NUDT12;ACOT8;GRHPR;IDH1;EPHX2;DHRS4;ACOX1;HSD17B4;HMGCL;SCP2;IDE;PRDX5		PEX5			FABP1	HACL1								CAT	PIPOX	HAO1;ACAA1;DAO;AGXT			PHYH
Response To Exogenous Dsrna	GOBP	-0.805986	-0.674066	1.31575	-0.640656	0.45735	0.556174	1.25069	1.98125	0.605093	-0.704322	-0.743756	0.662956	1.51413	-0.451495	-0.480601	0.955675	-0.408985	-0.413287	-0.382923	1.0333	-0.351961	1.09899	-0.343	-0.343	-0.2881	-0.29739	-0.269347	-0.22626	-0.211611	-0.235945	-0.181856	-0.151466	CARD9;IRF3;RALB;DDX1;MAPK3;MAPK1;IFNA8;IFNA16	IFNA2;IFNA5	IFNB1;IFNA7;TICAM2;IFNW1	RIPK2	IFNE	MUL1	SLC3A2;PQBP1	IFNA21;COLEC12;IFNA14	IFNA10			COLEC12	IFNA4;IFIH1			NFKBIA				DHX9		IFNB1
Platelet Aggregation	GOBP	2.73168	-1.16435	-1.6777	2.33881	-0.929595	-0.803115	-0.809978	0.573943	-0.7473	-0.704322	1.34255	1.42731	-0.630365	0.937762	0.897972	-0.438859	-0.408985	-0.413287	-0.382923	1.0333	1.09132	-0.347487	-0.343	-0.343	-0.2881	-0.29739	-0.269347	-0.22626	-0.211611	-0.235945	-0.181856	-0.151466	ILK;HSPB1;FERMT3;CSRP1;FIBP;MYL12A;MYL9;FGA;PIK3CG;PPIA;PTPN6;PDIA3;FGG;CLIC1;PLEK;ACTN1	FGB		FLNA;UBASH3B;METAP1;PEAR1;VCL				GNAS			HBB;GNAS	COMP;PEAR1		TYRO3	FGA					WNT3A	PDGFRA
Helicase Activity	GOMF	1.71472	2.02176	-0.984828	-0.640656	-0.929595	-0.803115	-0.809978	-0.782376	1.33749	-0.704322	1.34255	-0.686114	2.25372	-0.451495	-0.480601	-0.438859	-0.408985	-0.413287	-0.382923	1.0333	-0.351961	-0.347487	-0.343	-0.343	-0.2881	-0.29739	-0.269347	-0.22626	-0.211611	-0.235945	-0.181856	-0.151466	MRE11;RECQL;RUVBL1;DDX6;DDX19A;EIF4A2;EIF4A1;G3BP1;CHD1L;DDX1;XRCC6;DDX19B;DDX39B	WRNIP1;DHX38;DDX23;DDX46;RFC4;RAD51	CHD7	DHX58					DHX8;CHTF8		EIF4A3;MCM6		DDX25;IFIH1;DSCC1							DHX9
Nucleobase-Containing Small Molecule Metabolic Process	GOMF	2.38627	1.10615	-0.984828	0.709113	0.45735	-0.803115	0.550397	-0.782376	0.605093	-0.704322	1.34255	-0.686114	-0.630365	-0.451495	0.897972	-0.438859	-0.408985	-0.413287	1.04025	-0.387297	-0.351961	-0.347487	-0.343	1.10675	-0.2881	1.19055	-0.269347	-0.22626	-0.211611	-0.235945	-0.181856	-0.151466	DLD;AK2;APOBEC3G;GUK1;GMPS;CMPK1;PDHX;TK2;ADK;DTYMK;UCK1;PDHA2;ATP5PF;ATP5PO;DCK	ATP5MF;AK4;TK1;ATP5F1B	ATP5PB	DLG2;DLAT	CASK		AK5		CMPK1		UCK2;PDHB				AK1				CDA					ATP5PB		APOBEC2
Regulation Of Mitotic Metaphase/Anaphase Transition	GOBP	0.804707	4.21984	0.842733	0.709113	-0.929595	-0.803115	-0.809978	0.573943	-0.7473	-0.704322	-0.743756	-0.686114	-0.630365	-0.451495	0.897972	-0.438859	-0.408985	-0.413287	1.04025	-0.387297	-0.351961	-0.347487	-0.343	-0.343	-0.2881	-0.29739	-0.269347	-0.22626	-0.211611	-0.235945	-0.181856	-0.151466	CUL3;BUB1;PBRM1;NDC80;ZWINT;MAD2L1BP;BCL7A;DYNC1LI1;HECW2;LCMT1	SMARCC1;UBE2C;MAD1L1;MAD2L1;ZWILCH;PSMG2;SPC25;MAD2L2;AURKB;BIRC5;RB1	ANAPC7;SPDL1;CCNB1	NSMCE2;ARID1A				PLK1							UBE2C				ZW10
Protein Acylation	GOBP	3.43633	-1.16435	-1.6777	1.25038	0.45735	-0.803115	-0.809978	0.573943	0.605093	-0.704322	-0.743756	0.662956	0.719969	-0.451495	-0.480601	-0.438859	-0.408985	-0.413287	1.04025	-0.387297	-0.351961	-0.347487	-0.343	1.10675	-0.2881	-0.29739	-0.269347	-0.22626	-0.211611	-0.235945	-0.181856	-0.151466	DLD;KAT2B;NMT1;CREBBP;NMT2;NAA10;GLUL;HAT1;KAT2A;NAA50;NAA80;PPM1B;NAA20;BLOC1S1;DLST;KAT5;SPHK1;LACRT	HAT1		PPM1A;BAG6;MAPT	SIRT1			GOLGA7	ING4			CPA4	DSCC1						FOXO1					GTF2B
Glucocorticoid Receptor Pathway	WikiPathways	-1.10155	0.674914	2.28063	1.25038	-0.929595	-0.803115	0.550397	1.2883	0.605093	0.645246	-0.743756	1.42731	-0.630365	-0.451495	-0.480601	0.955675	-0.408985	0.993218	-0.382923	-0.387297	1.09132	2.06381	-0.343	-0.343	-0.2881	-0.29739	-0.269347	-0.22626	-0.211611	-0.235945	-0.181856	-0.151466	BIRC2;SERPINB9;TSC22D3;NR3C1;PTGS2;BIRC3;PRRG4	JUN;ANKRD1;PTGES3	SNAI2;RXRA;CCL2;ANGPTL4;MFGE8;STOM	TNFAIP3;SRGN;S100P			FGFBP1	DNER;DNAJC15	ARL5B	TGFBR3		DNER;AMIGO2				AMIGO2		IL11			FGFBP1	ANKRD1;EDN2
Ifn-Gamma Pathway	PATHWAY INTERACTION DATABASE NCI-NATURE CURATED DATA	2.04667	0.674914	-1.6777	3.36283	1.74744	-0.803115	1.25069	-0.782376	-0.7473	-0.704322	0.608319	0.662956	-0.630365	-0.451495	-0.480601	-0.438859	-0.408985	0.993218	-0.382923	-0.387297	-0.351961	-0.347487	-0.343	-0.343	-0.2881	-0.29739	-0.269347	-0.22626	-0.211611	-0.235945	-0.181856	-0.151466	STAT3;STAT1;JAK2;PTPN11;CREBBP;IFNG;AKT1;PTGES2;MAPK3;MAP2K1;MAPK1;PIK3CA;PIK3R1;CRKL	CEBPB;RAPGEF1;PTPN2		STAT3;PTPN11;CBL;DAPK1;CAMK2A;CAMK2B;CAMK2D	IRF1;CEBPB;MAP3K11		PIAS4;IFNG				PRKCD	IFNGR1						IRF9
Purine Nucleoside Triphosphate Biosynthetic Process	GOBP	2.73168	0.674914	-0.984828	1.25038	0.45735	-0.803115	-0.809978	0.573943	0.605093	-0.704322	1.34255	-0.686114	-0.630365	-0.451495	-0.480601	-0.438859	0.999714	-0.413287	-0.382923	-0.387297	-0.351961	-0.347487	-0.343	1.10675	-0.2881	-0.29739	-0.269347	-0.22626	-0.211611	-0.235945	-0.181856	-0.151466	TGFB1;NUDT2;NME4;ADK;NDUFA2;NDUFB10;NDUFB6;NME7;VPS9D1;NME2;IMPDH1;ALDOA;NDUFB11;NDUFV2;ATP5PF;ATP5PO	NDUFB4;ATP5MF;ATP5F1B	ATP5PB	SDHB;NME1;DNAJC30	NDUFB8			TGFB1	NDUFA5		IMPDH2;STOML2						LDHC							ATP5PB
Lpa Receptor Mediated Events	PATHWAY INTERACTION DATABASE NCI-NATURE CURATED DATA	3.43633	-0.674066	-0.984828	-0.640656	0.45735	-0.803115	-0.809978	-0.782376	-0.7473	-0.704322	0.608319	-0.686114	-0.630365	-0.451495	0.897972	0.955675	-0.408985	-0.413287	-0.382923	-0.387297	1.09132	-0.347487	-0.343	-0.343	-0.2881	-0.29739	-0.269347	-0.22626	-0.211611	-0.235945	-0.181856	-0.151466	PTK2B;GNAI3;ARHGEF1;HBEGF;SRC;AKT1;HRAS;GNAI1;GNAQ;GSK3B;GAB1;RAC1;LYN;CASP3;CRK;PIK3R1;RHOA;NFKB1	JUN;PLCG1	TIAM1	MAPT	EGFR						PRKCD				MMP9	NFKBIA					MMP2
Azurophil Granule Membrane	GOCC	0.804707	-1.16435	1.31575	0.709113	1.09774	1.25995	-0.809978	-0.782376	-0.7473	-0.704322	-0.743756	-0.686114	0.719969	0.937762	-0.480601	0.955675	-0.408985	-0.413287	-0.382923	-0.387297	-0.351961	-0.347487	-0.343	-0.343	-0.2881	-0.29739	-0.269347	-0.22626	-0.211611	-0.235945	-0.181856	-0.151466	RAB3D;CPNE1;SNAP29;RAB5C;AZU1;DDOST;CD68;VAMP7;ARL8A;MANBA	CPNE1	RAB3D;AZU1;STOM;GLIPR1	RAB3D;VAPA	VAMP1;TOM1	B4GALT1;ACP3							VAMP8	PSAP		RAB37
Il6 Signaling Pathway	WikiPathways	2.73168	0.674914	-0.984828	1.80074	1.09774	0.556174	-0.809978	-0.782376	0.605093	-0.704322	-0.743756	-0.686114	-0.630365	-0.451495	-0.480601	0.955675	-0.408985	-0.413287	-0.382923	-0.387297	-0.351961	1.09899	-0.343	-0.343	-0.2881	-0.29739	-0.269347	-0.22626	-0.211611	-0.235945	-0.181856	-0.151466	STAT3;STAT1;RPS6KB1;PTPN11;SHC1;IL6;GSK3B;MAPK3;MAP2K1;RAC1;MAPK1;VIP;TYK2;GRB2;BAD;PIK3R1	RPS6KB1;PRDM1;BCL2L1	IL6	STAT3;PTPN11;SHC1;VAV1	IRF1;MAP3K7	TIMP1			CRP							IL6ST						TIMP1
Purine Ribonucleoside Monophosphate Metabolic Process	GOBP	3.08186	-1.16435	-0.984828	-0.640656	1.74744	-0.803115	0.550397	0.573943	-0.7473	-0.704322	1.34255	0.662956	-0.630365	-0.451495	0.897972	-0.438859	-0.408985	-0.413287	-0.382923	-0.387297	-0.351961	-0.347487	-0.343	-0.343	-0.2881	-0.29739	-0.269347	-0.22626	-0.211611	-0.235945	1.45995	-0.151466	PNP;APRT;NT5C2;AK2;NT5C;ADSS1;NUDT2;GUK1;GMPS;AMPD2;ADK;HPRT1;GMPR2;PRTFDC1;ATIC;IMPDH1;PAICS	AK4	NT5E	DLG2	CASK;ADA;ADSL		NT5C1A	ADSS2			GDA;IMPDH2	NT5E			AK1																XDH
Positive Regulation Of Substrate Adhesion-Dependent Cell Spreading	GOBP	2.73168	0.674914	-0.523506	-0.640656	1.09774	0.556174	-0.809978	0.573943	-0.7473	1.40002	-0.743756	-0.686114	-0.630365	-0.451495	0.897972	-0.438859	-0.408985	-0.413287	-0.382923	-0.387297	-0.351961	-0.347487	-0.343	1.10675	-0.2881	-0.29739	-0.269347	-0.22626	-0.211611	-0.235945	-0.181856	-0.151466	ILK;P4HB;CASS4;BRAF;RAC3;CIB1;DAB2;ARPC2;UNC13D;FGA;RAC1;MDK;CRK;FGG;CDC42;CRKL	ARHGEF7;S100A10;FGB	ABL1;OLFM4	FLNA	P4HB;CALR	HTN1		NEDD9		MYOC;NRP1					FGA									C1QBP
Myosin Binding	GOMF	2.73168	0.674914	-0.523506	-0.640656	1.09774	-0.803115	-0.809978	-0.782376	0.605093	1.40002	0.608319	0.662956	-0.630365	-0.451495	-0.480601	-0.438859	-0.408985	-0.413287	-0.382923	-0.387297	-0.351961	-0.347487	-0.343	-0.343	-0.2881	2.19223	-0.269347	-0.22626	-0.211611	-0.235945	-0.181856	-0.151466	RAB3D;RAB6B;RAB14;RALA;RAB3B;RAB3A;RAB11A;MYL12B;GIPC1;RAB3C;RAB6A;RAB11B;MYL9;PYCARD;CALD1;RHOA	SNAP25;RAB27B;NKD2	RAB3D;MYL4	RAB3D	GIPC1;TOM1				MYBPC3	MYOC;KIRREL1	RAB39B	GSN														MYL3;MYBPC1
Negative Regulation Of Leukocyte Migration	GOBP	-1.52943	-0.711246	-0.554847	-0.668658	1.06797	1.23049	-0.831772	0.555798	0.586804	0.626814	0.590017	0.644474	0.701379	-0.464824	0.879432	1.83338	-0.421213	-0.425627	-0.394464	-0.398954	2.02727	-0.358076	-0.353467	-0.353467	2.19294	-0.3066	-0.277767	1.32679	-0.218358	1.30378	-0.187717	-0.156401	PLCB1;AKT1;CNN2;WASL;CCL28;MIF	DPP4;CCN3	KLRK1;CCL2	CD200R1	STAP1;ADA	NBL1;CD300A		CD200R1	C5	TNFAIP6	APOD	SLIT2	DDT		CXCL12	CD200;IL27RA					HMOX1;BMP5				CXCL12;APOD			SLAMF8		GREM1
Hematopoietic Progenitor Cell Differentiation	GOBP	1.9193	-1.20639	-1.0225	-0.668658	-0.953964	1.23049	-0.831772	0.555798	0.586804	-0.723751	-0.764078	0.644474	0.701379	0.919293	-0.49467	0.937245	-0.421213	0.974878	-0.394464	-0.398954	2.86318	-0.358076	-0.353467	-0.353467	1.19121	-0.3066	-0.277767	1.32679	-0.218358	1.30378	-0.187717	-0.156401	ARL11;INHBA;TGFB1;BMP4;BRAF;ZFP36;JAM3;LYN;BCL2;FLT3;SBDS;FST;PTPN6;PLEK	TNFRSF13B	MEOX1	SH2B3		INHBA;FSTL3		TGFB1	MLF1			KIT	BATF	INHBA		ACE		MED1			PDGFRA;BMP4;SHH				SFRP1			INHBA		SPI1
Negative Regulation Of Interleukin-6 Production	GOBP	-1.52943	1.50637	-0.554847	1.21124	0.440054	1.23049	0.53238	0.555798	-0.767702	1.37102	1.31334	0.644474	0.701379	-0.464824	0.879432	2.63359	-0.421213	-0.425627	-0.394464	-0.398954	-0.362671	-0.358076	-0.353467	1.08876	-0.29705	1.17286	1.2297	-0.233438	-0.218358	1.30378	-0.187717	-0.156401	ARRB1;GHRL;INPP5D;CSK;CD84;PTPN6	IL36RN;FOXP3;GHRL;IL37;CX3CL1	TNF;NR1H4	CD200R1;TNFAIP3;ZC3H12A	C1QTNF3	HAVCR2;SLAMF1	CD84	CD200R1		SIRPA;NMB	SELENOS;TNF	GAS6	GHRL		HGF	TLR4;CD200;IL27RA								IL10		HAVCR2	LILRB4			BPI
Pid_myc_repress_pathway	MSIGDB_C2	0.721493	-0.711246	1.74533	-0.668658	-0.953964	-0.824758	1.2212	1.25892	0.586804	-0.723751	0.590017	-0.705126	0.701379	-0.464824	-0.49467	-0.451864	-0.421213	0.974878	-0.394464	1.01507	-0.362671	-0.358076	1.08876	-0.353467	1.19121	-0.3066	-0.277767	-0.233438	-0.218358	1.30378	-0.187717	-0.156401	SMAD2;SMAD4;MAX;CDKN1A;ITGA6;PTPA;CCL5;FTH1;BCL2;DKK1	NDRG2;CDKN2B	ID2;CEBPA;CREB1;ITGA6;ERBB2	CSDE1			TSC2;ITGB1	NFYA;S100A7	RBL1		ID2		IRF8					MYC		CLU			DDIT3		SFRP1					SPI1
Heterotypic Cell-Cell Adhesion	GOBP	-1.89883	-0.711246	0.804686	1.21124	0.440054	1.23049	1.2212	0.555798	0.586804	3.36457	-0.764078	0.644474	0.701379	0.919293	-0.49467	0.937245	-0.421213	-0.425627	-0.394464	1.01507	-0.362671	-0.358076	1.08876	-0.353467	1.19121	-0.3066	-0.277767	-0.233438	-0.218358	1.30378	-0.187717	-0.156401	CXADR;PARVA;ITGAV;JAM3;CD47	ITGB2;JUP	ITGAV;RNASE10;CD1D	CD200R1;MADCAM1;PKP2	CTNNA3	DSC2;VCAM1	CD58;ITGB1	CD200R1	ITGAM	VCAM1;THY1;GLDN;LILRB2;SIRPA		ITGAV	ITGA5	NRCAM		CD200				ITGA5			IZUMO1		DSG2					ITGB7
Negative Regulation Of Intracellular Transport	GOBP	1.59619	-0.711246	-0.554847	0.680345	0.440054	-0.824758	-0.831772	-0.803561	0.586804	-0.723751	2.01112	0.644474	0.701379	-0.464824	-0.49467	-0.451864	-0.421213	-0.425627	-0.394464	-0.398954	-0.362671	-0.358076	-0.353467	1.08876	1.19121	-0.3066	-0.277767	-0.233438	-0.218358	1.30378	-0.187717	-0.156401	ARHGAP1;CHP1;BAG4;GDI1;SVIP;PARK7;RAB23;DMTN;SNX12;RANGAP1;UFM1;UBE2J1;ERLEC1	BARD1;CDK5	CRYAA;INSIG1	ARFIP1;ANGPT1	SIRT6				UBE2G2		SNX3;PARK7;APOD	ADIPOQ	SUFU											LRRK2	APOD					PCSK9
Positive Regulation Of Mirna Transcription	GOBP	-0.628932	-0.711246	0.804686	-0.668658	1.06797	-0.824758	-0.831772	1.25892	-0.767702	0.626814	2.6651	-0.705126	-0.64808	0.919293	-0.49467	-0.451864	-0.421213	0.974878	1.02204	1.01507	1.07327	-0.358076	-0.353467	1.08876	-0.29705	-0.3066	-0.277767	-0.233438	-0.218358	1.30378	-0.187717	-0.156401	STAT3;SMAD3;FOXO3;SMAD4;TGFB1;NR3C1;FGF2;PDGFB;SMAD1	JUN;HIF1A	NOTCH2;BMP2;TNF	STAT3	EGFR;PPARG			TGFB1;KLF4		NOTCH2	TGFB2;TNF;APLN;NR1H2			BMPR1A				MYC	AGT	POU2F1	NOTCH3			IL10						SPI1
Acylglycerol Metabolic Process	GOBP	-2.29922	-0.711246	-0.554847	1.75438	0.440054	-0.824758	-0.831772	0.555798	0.586804	0.626814	0.590017	2.11408	-0.64808	-0.464824	0.879432	1.83338	0.981391	-0.425627	1.02204	-0.398954	-0.362671	-0.358076	-0.353467	1.08876	-0.29705	-0.3066	-0.277767	-0.233438	-0.218358	1.30378	1.44342	-0.156401	PTPN11;PLA2G4A;LPL;DDHD2	PCK1;GK5	INSIG1;ABHD12	PTPN11;GPX1;LPIN1;PNPLA2	SIRT1			PLAAT3	LIPG	DGKB	CAV3	APOA5;APOC1;TNXB			CAT	APOA2;APOH	PCK2		APOE					APOB						PCSK9	PNLIPRP2
Signaling Events Regulated By Ret Tyrosine Kinase	PATHWAY INTERACTION DATABASE NCI-NATURE CURATED DATA	3.27774	-0.711246	-0.554847	2.2869	-0.953964	-0.824758	-0.831772	-0.803561	-0.767702	-0.723751	-0.764078	-0.705126	0.701379	-0.464824	-0.49467	-0.451864	-0.421213	-0.425627	-0.394464	-0.398954	-0.362671	-0.358076	-0.353467	-0.353467	-0.29705	-0.3066	-0.277767	-0.233438	-0.218358	1.30378	-0.187717	-0.156401	PTPN11;SRC;SHC1;DOK1;HRAS;GAB1;PRKCA;MAPK3;RAC1;MAPK1;PIK3CA;MAPK8;CRK;NCK1;GRB2;RASA1;PIK3R1;RHOA	JUN;GRB7	CREB1;GDNF	GRB10;PTPN11;SHANK3;SHC1;PRKACA									FRS2																	GFRA1
Centriole	GOCC	1.59619	0.638623	-1.71658	0.680345	0.440054	0.538125	0.53238	1.25892	-0.767702	-0.723751	0.590017	-0.705126	-0.64808	-0.464824	-0.49467	-0.451864	0.981391	0.974878	2.77727	-0.398954	-0.362671	-0.358076	-0.353467	-0.353467	-0.29705	-0.3066	1.2297	-0.233438	3.3417	-0.243405	-0.187717	-0.156401	HSPA1A;CETN2;KIF3A;MAGI2;CETN3;RAB11A;NUBP1;CEP20;SSNA1;CCDC92;CEP41;RILPL1;RAN	HSPA6;IFT20;CEP76		SIRT2;MDM1	CEP43	CAPG	RP2	PLK1;TSSK2			NUBP2						FTCD	HSPA1A	NEURL4;SIRT2;AURKA								BCCIP		HSPA1A;HSPA6;HSPA1B
Protein Localization To Vacuole	GOBP	0.721493	-0.711246	0.804686	2.2869	1.06797	-0.824758	-0.831772	0.555798	-0.767702	0.626814	0.590017	0.644474	-0.64808	-0.464824	-0.49467	0.937245	0.981391	-0.425627	-0.394464	1.01507	-0.362671	-0.358076	-0.353467	1.08876	-0.29705	-0.3066	-0.277767	1.32679	2.43184	-0.243405	-0.187717	-0.156401	VPS4A;GGA3;TSG101;SQSTM1;SH3GLB1;VPS25;NDP;SNX16;RAB7A;VPS53	VPS28;RNF128	SORT1;LHCGR;CD81	AP4M1;SMURF1;HGS;TNFAIP3;PIK3C3	CD81;SNF8			SCARB2		GNPTG	BECN1	NAGPA				UMOD	RRAGC			CLU				RNF128				SQSTM1	GBP1;HSPA8
Positive Regulation Of Cytokine-Mediated Signaling Pathway	GOBP	0.721493	0.638623	-1.0225	0.680345	1.06797	0.538125	-0.831772	1.94492	-0.767702	0.626814	0.590017	1.39842	-0.64808	-0.464824	-0.49467	0.937245	-0.421213	2.69762	-0.394464	-0.398954	-0.362671	1.08096	-0.353467	1.08876	1.19121	-0.3066	1.2297	-0.233438	2.43184	-0.243405	-0.187717	-0.156401	HSPA1A;CPNE1;PRKN;FADD;IRF3;UBE2K;CASP4;TSLP;TBK1;CD74	CPNE1;HIF1A;RIPK1	TICAM2	MMP8;RIPK2	CSF1;HPX	MMP12		TREM2;EDN1;ADAM17		CSF1	CD300LF	GAS6;C1QTNF4				IL1R1		HSPA1A;IL7;MED1				ZBP1		WNT5A	TREM2		MMP8		HSPA1A;HSPA1B
Cellular Response To Glucocorticoid Stimulus	GOBP	1.28495	0.638623	0.804686	-0.668658	1.06797	0.538125	1.2212	0.555798	-0.767702	0.626814	0.590017	0.644474	0.701379	-0.464824	-0.49467	-0.451864	1.89671	-0.425627	-0.394464	-0.398954	-0.362671	1.08096	-0.353467	-0.353467	1.19121	-0.3066	-0.277767	-0.233438	1.3631	-0.243405	-0.187717	-0.156401	FOXO3;JAK2;RPS6KB1;USP8;UGT1A1;EIF4E;UBE2L3;ZFP36;KLF9;NR3C1;FLT3;GSK3A	RPS6KB1;PCK1;FAM107A	ISL1;UBE2L3;METTL21C	ANXA1	BCL2L11;EGFR	SERPINF1	AXIN2;CFLAR	EDN1		MSTN	MSTN	IGF1R	CRH				HMGCS2;PCK2					STC1			AXIN2				DDIT4
B Cell Activation Involved In Immune Response	GOBP	-0.628932	0.638623	1.26808	0.680345	0.440054	0.538125	-0.831772	-0.803561	1.30826	1.37102	-0.764078	-0.705126	2.219	0.919293	-0.49467	1.83338	-0.421213	-0.425627	-0.394464	-0.398954	-0.362671	1.08096	1.08876	-0.353467	-0.29705	1.17286	-0.277767	-0.233438	1.3631	-0.243405	-0.187717	-0.156401	PLCG2;PTK2B;ERCC1;SWAP70;RNF8;IL6;HSPD1;CD40LG;LGALS1	BCL6;FOXP3;ITM2A	NOTCH2;IFNB1;IL6;ABL1	STAT6;POU2AF1	ADA	DLL1			UNG;DLL1	NOTCH2;EXOSC3			BATF;IRF8;IL21	ST3GAL1		TLR4;CDH17						IFNB1	BCL6			FCGR2B			MSH2
Regulation Of Transforming Growth Factor Beta Production	GOBP	-1.19197	1.50637	-0.554847	0.680345	-0.953964	-0.824758	-0.831772	-0.803561	-0.767702	1.37102	2.01112	2.7805	1.48559	0.919293	-0.49467	0.937245	-0.421213	-0.425627	1.02204	-0.398954	-0.362671	-0.358076	-0.353467	-0.353467	-0.29705	-0.3066	-0.277767	-0.233438	1.3631	-0.243405	-0.187717	-0.156401	SMAD3;SMAD4;FN1;ITGAV;CDH3;PTGS2;HSP90AB1	HIF1A;IL13;FOXP3;CX3CL1;LGALS9	ITGAV;ITGB6	CD2AP;THBS1						XCL1;CD46	SERPINF2;TGFB2;WNT11	LUM;ITGAV;TNXB;LRRC32	XCL1;IL13	BMPR1A		CD200			AGT										FURIN
Oxidoreductase Activity, Acting On The Ch-Ch Group Of Donors	GOMF	2.25078	0.638623	-1.71658	-0.668658	-0.953964	0.538125	-0.831772	0.555798	0.586804	-0.723751	-0.764078	-0.705126	-0.64808	-0.464824	0.879432	-0.451864	3.44482	-0.425627	-0.394464	-0.398954	-0.362671	-0.358076	-0.353467	-0.353467	-0.29705	-0.3066	-0.277767	-0.233438	1.3631	-0.243405	-0.187717	-0.156401	BLVRA;CRAT;DECR1;PTGR1;ACADM;ACADSB;IVD;PECR;DECR2;PTGES2;PTGR2;GCDH;ACADVL;ACOX1;FASN	DUS2;ACADS;ACADL		SDHB		TBXAS1		DHODH	AKR1C1						BLVRB		AKR1C3;ACAA1;CPOX;AKR1D1												AKR1C2
Negative Regulation Of Type Ii Interferon Production	GOBP	-2.73278	1.95985	0.804686	-0.668658	-0.953964	1.91021	0.53238	-0.803561	0.586804	2.74343	-0.764078	0.644474	0.701379	0.919293	-0.49467	0.937245	0.981391	-0.425627	-0.394464	-0.398954	-0.362671	-0.358076	1.08876	2.04914	-0.29705	1.17286	1.2297	1.32679	-0.218358	-0.243405	-0.187717	-0.156401	VSIR;INHBA;INHA	TNFSF4;IL36RN;FOXP3;HMGB1;PRNP;LGALS9	PGLYRP1;INHA;NR1H4	ZC3H12A		HAVCR2;INHBA;SLAMF1	PGLYRP3		PGLYRP1	XCL1;CR1;PDCD1LG2;CD274		GAS6	XCL1	INHBA		TLR4	IL1RL1						DDIT3	IL10;C1QBP		HAVCR2	LILRB4	INHBA
Regulation Of Ph	GOBP	1.28495	-1.20639	0.804686	-0.668658	-0.953964	-0.824758	-0.831772	0.555798	0.586804	-0.723751	1.31334	-0.705126	1.48559	-0.464824	-0.49467	-0.451864	0.981391	-0.425627	-0.394464	-0.398954	-0.362671	-0.358076	-0.353467	1.08876	-0.29705	-0.3066	1.2297	1.32679	-0.218358	-0.243405	-0.187717	-0.156401	UBE3A;CHP1;CLIC4;RAB38;RAB7A;CCDC115;MAPK3;MAPK1;BCL2;CFTR;PPT1;CREG1	ATP5F1B	FASLG;CA7;CLN5	ATP6V1F				EDN1	CA2		SLC4A8;SNAPIN		LACC1;TMEM9				GRN							LRRK2			ATP4B	SLAMF8
Sodium Ion Transport	GOBP	-1.52943	-1.90622	1.74533	0.680345	0.440054	0.538125	2.53899	0.555798	-0.767702	0.626814	0.590017	0.644474	-0.64808	-0.464824	-0.49467	0.937245	-0.421213	-0.425627	-0.394464	-0.398954	-0.362671	-0.358076	-0.353467	1.08876	-0.29705	-0.3066	1.2297	1.32679	-0.218358	-0.243405	-0.187717	-0.156401	CHP1;PKD2;CLCNKB;COMMD9;OXSR1;FXYD2		SLC6A9;PKD2;KLHL3;NPPA;ASIC4	SLC5A5;WNK1	SCN2B	HCN1	SLC3A2;SLC6A14;SCN4B;ATP1B3	EDN1		SCN3B	SLC4A8	ATP1B2				UMOD								SLC5A8			ATP4B	KCNE3
Endosome Lumen	GOCC	-1.52943	-1.20639	0.804686	0.680345	1.70988	0.538125	0.53238	0.555798	-0.767702	-0.723751	0.590017	-0.705126	-0.64808	-0.464824	-0.49467	-0.451864	-0.421213	-0.425627	-0.394464	-0.398954	-0.362671	2.03814	1.08876	1.08876	2.19294	1.17286	-0.277767	1.32679	-0.218358	-0.243405	1.44342	-0.156401	JAK2;CSH1;RAB32;RAB38;APP;LGMN	PTPN2	IL12A;INS;GH1	AP4M1;PTPN1	LRP2;LRPAP1;PRLR	CTSS	SFTPB	PRLR			LGMN											IL12B;B2M	NGF	APOB	PDLIM4;CTSB	B2M		IL12A			CTSH
Positive Regulation Of Interleukin-10 Production	GOBP	0.721493	1.50637	0.804686	-0.668658	-0.953964	0.538125	-0.831772	0.555798	0.586804	2.08099	0.590017	-0.705126	1.48559	-0.464824	0.879432	1.83338	-0.421213	-0.425627	1.02204	-0.398954	-0.362671	1.08096	1.08876	-0.353467	1.19121	-0.3066	-0.277767	1.32679	-0.218358	-0.243405	-0.187717	-0.156401	PLCG2;STAT3;SYK;ISG15;IL6;PYCARD;PRKCZ;HSPD1;TSLP;CD40LG	IL4;TNFSF4;IL13;HMGB1;LGALS9	IL6;CLEC7A;CD83	STAT3		TIGIT		TREM2	LILRA5	XCL1;CD46;CD274	IL4		XCL1;IL13		HGF	TLR4;CD28			TIGIT			IL12B	IRF4		TREM2			LILRA5
Tnf Receptor Signaling Pathway	PATHWAY INTERACTION DATABASE NCI-NATURE CURATED DATA	1.28495	-1.20639	-0.554847	2.2869	1.06797	1.23049	0.53238	0.555798	-0.767702	-0.723751	1.31334	-0.705126	-0.64808	-0.464824	-0.49467	-0.451864	-0.421213	-0.425627	1.02204	-0.398954	-0.362671	-0.358076	-0.353467	-0.353467	1.19121	-0.3066	-0.277767	1.32679	-0.218358	-0.243405	-0.187717	-0.156401	BIRC2;STAT1;BAG4;SQSTM1;FADD;TRAF1;RACK1;PRKCZ;PRKCI;BIRC3;MAP2K3;NFKB1	RIPK1	TNF;MAP4K3	TNFAIP3;CYLD;IKBKG;MAP4K5;IKBKB	CASP8;MAP3K7	TNFRSF1A;TNFRSF1B	MAP3K3	ADAM17			TNFRSF1B;TNF								TRADD						SMPD1			SQSTM1
Regulation Of Interleukin-17 Production	GOBP	1.59619	1.95985	0.804686	-0.668658	-0.953964	-0.824758	0.53238	0.555798	1.30826	0.626814	-0.764078	-0.705126	0.701379	-0.464824	-0.49467	2.63359	-0.421213	-0.425627	-0.394464	-0.398954	-0.362671	2.03814	1.08876	-0.353467	-0.29705	-0.3066	-0.277767	1.32679	-0.218358	-0.243405	-0.187717	-0.156401	CARD9;VSIR;JAK2;CCL1;TGFB1;IFNG;ARG2;BTK;IL15;IL6;SPHK1;IL23R;TYK2	CCL1;TNFSF4;OSM;IL36RN;FOXP3;PRNP	IL12A;IL6;NR1H4	PRKCQ			IFNG	TGFB1	OSM;IL2	SLAMF6			IL21			TLR4;LY9;IL27RA						IL12B;IL18	DDIT3					IL12A
Water-Soluble Vitamin Metabolic Process	GOBP	1.9193	-1.90622	-0.554847	-1.33123	0.440054	1.23049	-0.831772	-0.803561	-0.767702	-0.723751	1.31334	0.644474	-0.64808	-0.464824	0.879432	0.937245	0.981391	-0.425627	-0.394464	-0.398954	-0.362671	-0.358076	-0.353467	1.08876	-0.29705	-0.3066	-0.277767	1.32679	-0.218358	-0.243405	-0.187717	-0.156401	PDXK;TPK1;SHMT1;GSTO1;SHMT2;MTHFS;AKR1B1;AASDHPPT;MMAB;PNPO;MTHFD2;MTHFD2L;PDXP;AKR1A1		ABCD4;AMN		MMADHC	ACP3;NNMT					CUBN;MMACHC	FOLR1			RFK	THTPA	PSAT1							ALPL				VNN2
Negative Regulation Of T Cell Differentiation	GOBP	-1.89883	3.28836	1.26808	1.75438	1.06797	-0.824758	-0.831772	-0.803561	0.586804	0.626814	0.590017	-0.705126	-0.64808	-0.464824	-0.49467	-0.451864	-0.421213	-0.425627	-0.394464	1.01507	2.86318	1.08096	2.04914	1.08876	-0.29705	-0.3066	1.2297	-0.233438	-0.218358	-0.243405	-0.187717	-0.156401	IFNL1;LOXL3;BMP4;MDK;CD74	BCL6;IL4;TNFSF4;FGL2;FOXP3;ZC3H8;HMGB1;PTPN2;IFNA2	IFNL1;IFNB1;ERBB2;IL4R	CBFB;RUNX3;ZC3H12A;ANXA1	IRF1;CLEC4G				IL2	LAG3	IL4									DTX1	BMP4;IHH;SHH	IFNB1	BCL6;CTLA4	CLEC4G			LILRB4
Tumor Necrosis Factor Receptor Superfamily Binding	GOMF	-0.889982	1.95985	1.74533	-1.33123	0.440054	-0.824758	0.53238	1.94492	-0.767702	0.626814	1.31334	0.644474	0.701379	0.919293	-0.49467	-0.451864	-0.421213	-0.425627	1.02204	-0.398954	-0.362671	-0.358076	1.08876	-0.353467	-0.29705	-0.3066	1.2297	-0.233438	-0.218358	-0.243405	-0.187717	-0.156401	STAT1;BDNF;FADD;TRAF1;CD40LG;CASP3;NTF3;BID	EDA;TNFSF4;TNFSF11;RIPK1;LTA;TNFSF14	TRAF4;FASLG;NTF4;TNF;CD70		CASP8		CFLAR	TNFSF11;LTA;TNFSF10		TNFSF15	TNFSF14;TNF	TNFSF8	TNFSF18	LTA					TRADD				NGF				TNFSF15
Photoreceptor Cell Cilium	GOCC	-0.628932	1.50637	2.22015	-1.33123	-0.953964	0.538125	0.53238	-0.803561	-0.767702	0.626814	-0.764078	-0.705126	-0.64808	-0.464824	-0.49467	0.937245	-0.421213	-0.425627	1.02204	1.01507	-0.362671	1.08096	-0.353467	-0.353467	-0.29705	-0.3066	1.2297	-0.233438	-0.218358	-0.243405	-0.187717	-0.156401	ARL3;PIP4K2A;TMEM237;CETN2;MAGI2;CETN3;TBCC;INHA;GNAQ	OCRL;RCVRN;USH1C;IFT20;NAPEPLD	INHA;GUCA1B;SAG;BSG;CDHR1;VCAN			CNGB1	EYS			MERTK						MERTK			PROM1	GUCA1A		STX3					PDE6H
Neuron Recognition	GOBP	-2.73278	-1.90622	-0.554847	-1.33123	0.440054	0.538125	0.53238	0.555798	-0.767702	2.08099	-0.764078	3.99456	-0.64808	4.62612	-0.49467	3.36101	0.981391	-0.425627	-0.394464	-0.398954	1.07327	-0.358076	-0.353467	-0.353467	-0.29705	-0.3066	1.2297	-0.233438	-0.218358	-0.243405	-0.187717	-0.156401	GAP43;APP;CASP3		DSCAML1;EPHA3		OPCML	EPHB3	FOXG1	ROBO3		NRP1;TNFRSF21;EPHB2		PCDH12;ROBO2;CNTN4;CRTAC1;ROBO1;NCAM2		NTM;SEMA5A;OPCML;CNTN2;NRCAM;CNTNAP2		EPHA4;ROBO4;PLXND1;DSCAM	ROBO4				AMIGO1						EFNB3
Lung Alveolus Development	GOBP	-1.89883	-0.711246	1.74533	-0.668658	1.70988	0.538125	-0.831772	0.555798	0.586804	0.626814	0.590017	-0.705126	0.701379	0.919293	-0.49467	1.83338	-0.421213	-0.425627	-0.394464	-0.398954	1.07327	1.08096	-0.353467	1.08876	-0.29705	-0.3066	1.2297	-0.233438	-0.218358	-0.243405	-0.187717	-0.156401	BMP4;PGR;SFTPD;NKIRAS2;PDGFA	PTGES3;PKDCC	MECP2;CREB1;HOXA5;FGFR2;ITGB6	TMEM38B	ADA;KDR;HS6ST1	MMP12		LIF	FOSL2	SFTPD	FGF10		BMPR2	IGFBP5		ACE;FLT4					BMP4	EDN2		HOPX			NKIRAS1
Positive Regulation Of Calcium-Mediated Signaling	GOBP	-0.889982	0.638623	1.26808	0.680345	0.440054	-0.824758	-0.831772	1.25892	-0.767702	0.626814	2.01112	0.644474	-0.64808	0.919293	-0.49467	-0.451864	-0.421213	-0.425627	-0.394464	1.01507	1.07327	2.03814	-0.353467	-0.353467	2.19294	-0.3066	-0.277767	-0.233438	-0.218358	-0.243405	-0.187717	-0.156401	PLCG2;SYK;CIB1;CALCR;APP;PPP3CA;HINT1;LACRT	PPP3R2;CD3E;ZAP70	CA8;LHCGR;CLEC7A;TNF	PPP3R1;IGF1	ADA			TREM2;EDN1		CDH13	CD4;TNF;TRAT1	PDGFRB		ERBB3						CD3E	PDGFRA	EDN2;CCL3			TREM2;IAPP
Adherens Junction Organization	GOBP	-0.889982	0.638623	-1.71658	1.75438	1.70988	1.23049	1.2212	0.555798	0.586804	2.08099	1.31334	-0.705126	0.701379	-0.464824	-0.49467	2.63359	-0.421213	-0.425627	-0.394464	1.94475	-0.362671	-0.358076	-0.353467	-0.353467	1.19121	-0.3066	-0.277767	-0.233438	-0.218358	-0.243405	-0.187717	-0.156401	SRC;CDH4;NUMB;CDH3;JAM3;CSK;CTNNB1;CDC42	TJP1;CDH11;CTNNB1		PLEKHA7;FER;CTNNB1;VCL	CDH6;CDH10;CDHR3	EFNB2;CDH1	CDH8;CDH6	EFNB2	CDH2	CDH11;CDH13;ADAM10	CDH15;CDH1		ADAM10			EPHA4;CDH17;CDH5				CDH1;CDH7					CDH11
Positive Regulation Of Cell-Matrix Adhesion	GOBP	0.721493	1.0588	-1.0225	-1.33123	1.06797	0.538125	-0.831772	0.555798	-0.767702	3.36457	0.590017	-0.705126	-0.64808	-0.464824	-0.49467	0.937245	-0.421213	-0.425627	-0.394464	1.01507	-0.362671	-0.358076	-0.353467	-0.353467	1.19121	1.17286	-0.277767	-0.233438	-0.218358	-0.243405	-0.187717	-0.156401	SMAD3;PTK2B;RRAS;CIB1;DAG1;PPM1F;GSK3B;PRKCZ;RAC1;CCL28	S100A10;JUP;CD3E;CX3CL1	ABL1		CSF1;KDR	EPHA1		DAG1		CSF1;MYOC;THY1;CDH13;NRP1	VEGFA					TEK				CD3E					SFRP1	VEGFA
Regulation Of Cardiac Muscle Contraction	GOBP	-0.628932	-1.20639	1.26808	2.2869	1.06797	1.23049	-0.831772	-0.803561	-0.767702	-0.723751	0.590017	-0.705126	0.701379	-0.464824	0.879432	-0.451864	-0.421213	-0.425627	-0.394464	-0.398954	-0.362671	1.08096	-0.353467	-0.353467	1.19121	-0.3066	-0.277767	-0.233438	-0.218358	-0.243405	-0.187717	-0.156401	FKBP1B;SRI;GSTO1;PDE5A;EHD3;HSP90AA1;ACE2;PIK3CG;TNNI3	JUP	BMP10;NPPA;HRC;ANK2	PKP2;ZC3H12A;CAMK2D;PRKACA;TMEM38B	CTNNA3;TNNI3	CHGA;DSC2					CAV3		PDE4D		CLIC2							STC1			DSG2
Dna Biosynthetic Process	GOBP	1.59619	1.0588	0.804686	0.680345	0.440054	-0.824758	-0.831772	1.94492	-0.767702	-0.723751	-0.764078	-0.705126	-0.64808	-0.464824	0.879432	-0.451864	-0.421213	-0.425627	-0.394464	-0.398954	-0.362671	1.08096	-0.353467	-0.353467	1.19121	-0.3066	-0.277767	-0.233438	-0.218358	-0.243405	-0.187717	-0.156401	MRE11;CDKN2D;POLM;SRC;TK2;PCNA;NHP2;VCP;HSP90AA1;CCN2;SPHK1;HSP90AB1;RRM2B	WRNIP1;PTGES3;MAD2L2;TK1	TERF1;POLE2;PCNA	POLI;USP10	SIRT1			POLB;SPATA22;TYMS							RRM1							POLD4			PCLAF
Cd4-Positive, Alpha-Beta T Cell Differentiation	GOBP	-2.29922	1.95985	1.74533	0.680345	0.440054	0.538125	-0.831772	-0.803561	1.30826	1.37102	1.31334	-0.705126	2.219	-0.464824	-0.49467	0.937245	-0.421213	-0.425627	-0.394464	-0.398954	-0.362671	1.08096	2.04914	-0.353467	-0.29705	-0.3066	-0.277767	-0.233438	-0.218358	-0.243405	-0.187717	-0.156401	STAT3;BRAF;IL6;IL2RG	RELB;BCL6;IL4;FOXP3;HMGB1;ARMC5	RORC;IL6;MEN1;IL4R;CD83	STAT3;STAT6	FOXP1	IL18R1			IL18R1;PLA2G2D	SEMA4A;SLAMF6	IL4;FUT7		BATF;IL21;ARMC5			LY9						IL12B	BCL6;IRF4
Regulation Of Cd4-Positive, Alpha-Beta T Cell Differentiation	GOBP	-1.52943	3.28836	-0.554847	2.2869	-0.953964	-0.824758	1.2212	-0.803561	0.586804	-0.723751	1.31334	-0.705126	1.48559	-0.464824	-0.49467	0.937245	-0.421213	-0.425627	-0.394464	-0.398954	-0.362671	2.87603	2.04914	-0.353467	-0.29705	-0.3066	-0.277767	-0.233438	-0.218358	-0.243405	-0.187717	-0.156401	IFNG;LOXL3;NFKBID;IL2RG;PRKCZ;IL23R	BCL6;IL4;IL12RB1;CD80;TNFSF4;FOXP3;HMGB1;IL27;LGALS9	IL4R;CD83	CBFB;RUNX3;ZC3H12A;ANXA1;RIPK2			CD80;IFNG		IL2		IL4;MALT1		IL12RB1;BATF			CD86						IL12B;CCL19;IL18	BCL6;IRF4
Negative Regulation Of Calcium Ion Transport	GOBP	-0.628932	0.638623	2.22015	0.680345	-0.953964	-0.824758	-0.831772	-0.803561	-0.767702	1.37102	0.590017	-0.705126	-0.64808	-0.464824	0.879432	0.937245	-0.421213	-0.425627	-0.394464	-0.398954	-0.362671	2.03814	1.08876	-0.353467	-0.29705	-0.3066	-0.277767	-0.233438	-0.218358	-0.243405	-0.187717	-0.156401	FKBP1B;SRI;GSTO1;PKD2;REM1;BCL2;PTGS2;PPP3CA;FMR1	PPP3R2;HES1;FMR1	PKD2;NOS3;TRIM27;CD33;SEMG1;SPINK1	PPP3R1;FMR1						LILRB2;EPO	CAV3				CLIC2	ACE						FKBP1A;STC1	CBARP
Il 26 Signaling Pathways	WikiPathways	0.990859	1.0588	1.74533	0.680345	-0.953964	-0.824758	-0.831772	1.25892	-0.767702	-0.723751	0.590017	-0.705126	-0.64808	-0.464824	0.879432	0.937245	-0.421213	-0.425627	-0.394464	-0.398954	-0.362671	-0.358076	1.08876	1.08876	-0.29705	-0.3066	-0.277767	-0.233438	-0.218358	-0.243405	-0.187717	-0.156401	STAT3;SMAD2;STAT1;MAPK9;IL6;MAPK3;MAPK1;CASP3;MAPK8;MAPK14;TYK2	JUN;TNFSF11;NFATC1;IL10RB	RORC;IL17A;IL6;EPHA3;TNF	STAT3;CSF2				TNFSF11;IL20RA			TNF				MMP9	NFKBIA							DDIT3	IL10
Hallmark_bile_acid_metabolism	MSIGDBHALLMARK	1.9193	-1.20639	-0.554847	-0.668658	-0.953964	-0.824758	0.53238	-0.803561	-0.767702	-0.723751	0.590017	-0.705126	0.701379	-0.464824	-0.49467	1.83338	2.70865	-0.425627	-0.394464	2.76554	1.07327	-0.358076	-0.353467	-0.353467	-0.29705	-0.3066	-0.277767	-0.233438	-0.218358	-0.243405	-0.187717	-0.156401	MLYCD;NR3C2;CROT;NUDT12;IDI1;PECR;GCLM;IDH1;EPHX2;TFCP2L1;LCK;PRDX5;SLC27A2;ISOC1	SULT2B1	RXRA;NR1H4	PFKM			NR0B2				HSD17B11		RBP1			RBP1;PIPOX	HAO1;AKR1D1;AGXT			SULT1B1;GC;PHYH	BMP6
Modulators Of Tcr Signaling And T Cell Activation	WikiPathways	1.28495	-0.711246	-1.0225	4.25527	1.06797	0.538125	-0.831772	-0.803561	-0.767702	-0.723751	-0.764078	-0.705126	-0.64808	-0.464824	0.879432	2.63359	-0.421213	-0.425627	-0.394464	1.94475	-0.362671	-0.358076	-0.353467	-0.353467	-0.29705	-0.3066	-0.277767	-0.233438	-0.218358	-0.243405	-0.187717	-0.156401	AGO1;CD247;FIBP;UBASH3A;NDUFB10;LCK;PTPN6;GRB2;BCL10;PIK3R1;MAP4K1;NFKB1	CD3E;RPRD1B	CD3G	TNFAIP3;GRAP2;IKBKG;SH2B3;MEF2D;IKBKB;PRKCQ;PDPK1;VAV1	CD5;GRAP2	CD8A									AGO1	CD5;CD8A;NFKBIA				CD247;CD3E
Centriolar Satellite	GOCC	-0.628932	-1.20639	-0.554847	2.80294	0.440054	-0.824758	0.53238	0.555798	-0.767702	-0.723751	0.590017	-0.705126	-0.64808	-0.464824	-0.49467	1.83338	0.981391	-0.425627	-0.394464	1.01507	-0.362671	-0.358076	-0.353467	1.08876	-0.29705	-0.3066	-0.277767	-0.233438	-0.218358	-0.243405	-0.187717	-0.156401	KEAP1;RAB11A;G6PD;NUDT21;CEP20;TACC3;PACSIN2;DDHD2;KRT18	SKA1	LHCGR;IL4R	FLII;CYTH4;CD2AP;RAB11FIP3;PRKCQ;MDM1	STAP1		AK5	PLK1			TRAT1					TEK;CD86	ALDOB			RPP25				TPGS2
Spindle Microtubule	GOCC	2.58845	1.0588	-1.0225	-0.668658	-0.953964	-0.824758	-0.831772	1.94492	-0.767702	-0.723751	2.6651	-0.705126	0.701379	-0.464824	-0.49467	-0.451864	-0.421213	-0.425627	1.95467	-0.398954	-0.362671	-0.358076	-0.353467	-0.353467	-0.29705	-0.3066	-0.277767	-0.233438	-0.218358	-0.243405	-0.187717	-0.156401	MAPRE1;CHMP3;ARL3;KIF3A;TTL;MAPRE3;CHMP2B;CHMP2A;RAB11A;CHMP1B;CHMP1A;CHMP6;HAUS1;CHMP4A;CDK1;RMDN1	ZWILCH;SKA1;FAM110A;AURKB	PRC1	FAM110A				POLB;KIF3B;PLK1			CSNK1D;DYNLT3;CLTC;RMDN3		PRC1						ZW10;AURKA
Pid_il6_7_pathway	MSIGDB_C2	1.28495	1.0588	-1.0225	1.75438	1.06797	0.538125	-0.831772	0.555798	2.00496	-0.723751	-0.764078	-0.705126	-0.64808	-0.464824	-0.49467	0.937245	-0.421213	0.974878	1.02204	-0.398954	-0.362671	1.08096	-0.353467	-0.353467	-0.29705	-0.3066	-0.277767	-0.233438	-0.218358	-0.243405	-0.187717	-0.156401	STAT3;STAT1;MCL1;PTPN11;MAP2K6;IL6;LMO4;RAC1;MAPK14;TYK2;GRB2;PIK3R1	JUN;TNFSF11;CEBPB;BCL2L1	IL6	STAT3;MCL1;PTPN11;VAV1	IRF1;CEBPB	TIMP1		TNFSF11	LBP;CRP;MAPK11							IL6ST		MYC	FOXO1			TIMP1
Untitled	PANTHER PATHWAY	2.25078	-1.20639	-1.0225	3.30211	-0.953964	-0.824758	-0.831772	1.25892	0.586804	-0.723751	1.31334	-0.705126	-0.64808	-0.464824	-0.49467	-0.451864	-0.421213	0.974878	1.02204	-0.398954	-0.362671	1.08096	-0.353467	-0.353467	-0.29705	-0.3066	-0.277767	-0.233438	-0.218358	-0.243405	-0.187717	-0.156401	PLCB1;PRKAR1B;AKT2;AKT1;PLA2G4A;PRKAR1A;GNAQ;PRKCA;PRKCZ;MAPK3;MAP2K1;MAPK1;PRKCI;AKT3;PRKCB	EDN3	NOS3	RAF1;ARAF;PRKG1;EDN3;PRKAR2B;PRKACA;PRKCQ				GNAS;EDN1	PRKCG		GNAS;PRKCD							PRKAR2A	AKT2			EDN2
Myofibril Assembly	GOBP	-2.29922	-0.711246	-1.0225	1.75438	0.440054	-0.824758	1.89885	-0.803561	1.30826	-0.723751	-0.764078	1.39842	0.701379	-0.464824	0.879432	-0.451864	-0.421213	-0.425627	1.02204	-0.398954	1.07327	1.08096	-0.353467	-0.353467	-0.29705	5.18012	-0.277767	-0.233438	-0.218358	-0.243405	-0.187717	-0.156401	CSRP2;CSRP1;PRKAR1A;MYL9	ANKRD1;TNNT3	BMP10	FLII;TMOD2;TMOD3;CSRP3	TCAP		CFLAR;TMOD4;ITGB1		CASQ1;TPM1			PGM5;PDGFRB	LMOD1		TMOD1				KRT19		PDGFRA	ANKRD1				TTN;CAPN3;MYOM2;KLHL41;TNNT2;ACTN2
Negative Regulation Of Cysteine-Type Endopeptidase Activity Involved In Apoptotic Process	GOBP	1.28495	-1.20639	-0.554847	1.75438	-0.953964	1.23049	-0.831772	0.555798	-0.767702	0.626814	2.01112	0.644474	-0.64808	-0.464824	0.879432	-0.451864	-0.421213	-0.425627	1.02204	-0.398954	1.07327	-0.358076	-0.353467	-0.353467	-0.29705	1.17286	-0.277767	-0.233438	-0.218358	-0.243405	-0.187717	-0.156401	DNAJB6;IGBP1;CDKN2D;SRC;AKT1;TRIAP1;PARK7;MAP2K5;PIH1D1;ARL6IP1;CSNK2A1;SNCA	RPS6KA1	RNF34;TNF	RAF1;GPX1;RPS6KA3;THBS1		FABP1;SFN		KLF4		PLAUR	VEGFA;PARK7;TNF	GAS6			MMP9				MAGEA3		DPEP1					VEGFA
Regulation Of Metaphase/Anaphase Transition Of Cell Cycle	GOBP	0.721493	4.13519	0.804686	0.680345	-0.953964	-0.824758	-0.831772	0.555798	-0.767702	-0.723751	-0.764078	-0.705126	-0.64808	-0.464824	0.879432	-0.451864	-0.421213	-0.425627	1.02204	-0.398954	-0.362671	-0.358076	-0.353467	1.08876	-0.29705	-0.3066	-0.277767	-0.233438	-0.218358	-0.243405	-0.187717	-0.156401	CUL3;BUB1;PBRM1;NDC80;ZWINT;MAD2L1BP;BCL7A;DYNC1LI1;HECW2;LCMT1	SMARCC1;UBE2C;MAD1L1;MAD2L1;ZWILCH;PSMG2;SPC25;MAD2L2;AURKB;BIRC5;RB1	ANAPC7;SPDL1;CCNB1	NSMCE2;ARID1A				PLK1							UBE2C				ZW10					CHFR
Protein Methyltransferase Activity	GOMF	-0.889982	0.638623	1.26808	-0.668658	-0.953964	0.538125	0.53238	-0.803561	1.30826	-0.723751	0.590017	0.644474	0.701379	-0.464824	-0.49467	-0.451864	-0.421213	1.88739	-0.394464	-0.398954	-0.362671	-0.358076	-0.353467	-0.353467	-0.29705	-0.3066	-0.277767	-0.233438	-0.218358	-0.243405	-0.187717	-0.156401	N6AMT1;WDR5;EED;PRMT1;TRMT112;TTLL12;SETD3;LCMT1	KMT5C;EEF1AKMT1;PRMT2	SETMAR;SMYD2;METTL21C;SETBP1	PRMT3		FAM86B1	JARID2		KMT2C;EZH2		KMT2D	EHMT2	FBL					NTMT1;PCMT1
Mammary Gland Morphogenesis	GOBP	-0.628932	-1.20639	-0.554847	-0.668658	1.06797	0.538125	1.2212	-0.803561	0.586804	1.37102	1.31334	0.644474	-0.64808	0.919293	1.74974	0.937245	-0.421213	0.974878	-0.394464	-0.398954	1.07327	-0.358076	-0.353467	1.08876	-0.29705	-0.3066	-0.277767	-0.233438	-0.218358	-0.243405	-0.187717	-0.156401	DDR1;SRC;BMP4;PGR;CAPN1;NR3C1;AREG;CSMD1;NFKB1	LRP5	TBX3;FGFR2	STAT6	CSF1;PHB2	EPHA2	VDR;CCL11		PHB2	CSF1;CSF1R	RXFP1;FGF10	NRG3		IGFBP5	MSX2;PML	DDR1		MED1			BMP4			WNT5A
Erk1 And Erk2 Cascade	GOBP	0.990859	-0.711246	0.804686	0.680345	1.06797	-0.824758	0.53238	1.94492	-0.767702	0.626814	0.590017	0.644474	-0.64808	-0.464824	-0.49467	0.937245	-0.421213	0.974878	-0.394464	-0.398954	-0.362671	-0.358076	-0.353467	-0.353467	-0.29705	-0.3066	-0.277767	-0.233438	-0.218358	-0.243405	1.44342	-0.156401	EGF;SMAD4;DUSP6;BRAF;KARS1;ITGAV;MAPK3;MAP2K1;FGF2;MAPK1;CDK1	TNFSF11;LGALS9	ITGAV;SOX9;ABL1	GRB10;RIPK2	FGF18;TF		CCL11	TNFSF11;FGF23;EDN1		BTN2A2	FGF10	ITGAV				TLR4		MYC													CTSH
Ubiquitin-Like Protein Conjugating Enzyme Activity	GOMF	3.98323	0.638623	-1.0225	-0.668658	0.440054	-0.824758	-0.831772	-0.803561	0.586804	-0.723751	1.31334	-0.705126	0.701379	-0.464824	0.879432	-0.451864	-0.421213	0.974878	-0.394464	-0.398954	-0.362671	-0.358076	-0.353467	-0.353467	-0.29705	-0.3066	-0.277767	-0.233438	-0.218358	-0.243405	-0.187717	-0.156401	CDC34;UBE2D4;UBE2E1;UBE2G1;UBE2K;UBE2F;UBE2M;UBE2D1;UBE2D3;UBE2E3;UBE2Z;UBE2W;UBE2Q2;UBE2Q1;UBE2N;UBE2L3;UBE2H;UBE2I;UFC1;UBE2J1	UBE2T;UBE2C;UBE2D1	UBE2L3	UBE2S	UBE2R2				UBE2G2		UBE2D2;UBE2D3		UBE2A		UBE2C			UBE2L6
Telomere Maintenance	GOBP	0.721493	1.95985	1.26808	1.21124	0.440054	-0.824758	1.2212	0.555798	-0.767702	-0.723751	-0.764078	-0.705126	0.701379	-0.464824	-0.49467	-0.451864	-0.421213	0.974878	-0.394464	-0.398954	-0.362671	-0.358076	-0.353467	-0.353467	-0.29705	-0.3066	-0.277767	-0.233438	-0.218358	-0.243405	-0.187717	-0.156401	MRE11;RUVBL1;ERCC1;UCHL5;PCNA;NHP2;HSP90AA1;XRCC6;HSP90AB1;APEX1	PTGES3;LTO1;HUS1;MAD2L2;RAD51;TFIP11	TERF1;XRCC1;PCNA;ERCC4	RAD51D;YY1;NSMCE2	CCNE1		RPA2;INO80E	PARP1					TEN1					RAD51C
Warburg Effect	PATHWHIZ	4.34246	-1.90622	-1.0225	1.75438	-0.953964	-0.824758	-0.831772	-0.803561	-0.767702	-0.723751	0.590017	-0.705126	-0.64808	-0.464824	1.74974	-0.451864	0.981391	-0.425627	-0.394464	-0.398954	-0.362671	-0.358076	-0.353467	-0.353467	-0.29705	-0.3066	-0.277767	-0.233438	-0.218358	-0.243405	-0.187717	-0.156401	DLD;ENO1;TALDO1;HK2;FH;PC;LDHA;PGLS;CS;IDH1;IDH3G;G6PD;ACO1;DLST;GAPDH;MDH1;PGD;PKM;GPI;TKT;PGK1		MPC1	PGAM2;DLAT;SDHB;GLUD1							PDHB				PKLR;RPIA		ALDOB
Positive Regulation Of Organelle Assembly	GOBP	1.9193	-0.711246	-1.0225	1.21124	1.06797	0.538125	-0.831772	0.555798	-0.767702	1.37102	1.31334	-0.705126	-0.64808	-0.464824	0.879432	-0.451864	-0.421213	-0.425627	-0.394464	-0.398954	-0.362671	-0.358076	-0.353467	-0.353467	-0.29705	-0.3066	-0.277767	-0.233438	-0.218358	-0.243405	-0.187717	-0.156401	VPS4B;PIP4K2A;SRC;MAPK9;SH3GLB1;PDCD6IP;PIP4K2B;RALB;G3BP1;GSK3B;LRSAM1;SNX4;G3BP2;RHOA	SNX7;IFT20	TNF	CNOT1;CSF2;MSN	ELAPOR1;IL5	CAPG		DYNLL1		LCP1;FSCN1	BECN1;TNF				SDCBP
Purine Nucleoside Monophosphate Metabolic Process	GOBP	3.27774	-1.20639	-1.0225	-0.668658	1.70988	-0.824758	0.53238	0.555798	-0.767702	-0.723751	1.31334	0.644474	-0.64808	-0.464824	0.879432	-0.451864	-0.421213	-0.425627	-0.394464	-0.398954	-0.362671	-0.358076	-0.353467	-0.353467	-0.29705	-0.3066	-0.277767	-0.233438	-0.218358	-0.243405	1.44342	-0.156401	PNP;APRT;NT5C2;AK2;NT5C;ADSS1;NUDT2;GUK1;GMPS;AMPD2;ADK;HPRT1;GMPR2;PRTFDC1;ATIC;IMPDH1;DCK;PAICS	AK4	NT5E	DLG2	CASK;ADA;ADSL		NT5C1A	ADSS2			GDA;IMPDH2	NT5E			AK1																XDH
Epo Signaling Pathway	PATHWAY INTERACTION DATABASE NCI-NATURE CURATED DATA	3.62845	1.50637	-1.71658	2.2869	-0.953964	-0.824758	-0.831772	0.555798	-0.767702	0.626814	-0.764078	-0.705126	-0.64808	-0.464824	-0.49467	-0.451864	-0.421213	-0.425627	-0.394464	-0.398954	-0.362671	-0.358076	-0.353467	-0.353467	-0.29705	-0.3066	-0.277767	-0.233438	-0.218358	-0.243405	-0.187717	-0.156401	PLCG2;STAT1;JAK2;PTPN11;SHC1;HRAS;BTK;EPOR;GAB1;INPP5D;LYN;BCL2;MAPK8;PTPN6;MAPK14;GRB2;PIK3R1;NFKB1;CRKL	STAT5B;STAT5A;RAPGEF1;BCL2L1;PLCG1		PTPN11;CBL;SHC1;TEC;SH2B3				EPOR		EPO
Positive Regulation Of Intrinsic Apoptotic Signaling Pathway	GOBP	2.12098	1.01326	-1.75486	0.65275	1.67343	-0.846144	0.515061	0.538339	-0.787871	-0.742965	1.28501	-0.72393	0.683423	-0.47804	0.861472	-0.46476	-0.433344	0.957095	-0.405918	-0.410522	-0.373306	-0.368591	1.07129	-0.363862	-0.305946	-0.315753	2.22284	-0.240581	-0.225074	2.32639	-0.193553	-0.161319	MCL1;NCK2;SKIL;FIS1;PARK7;RACK1;SOD1;LCK;RPS7;NCK1;RPS3;BID;BAD;EIF5A;UBB	RPL11;DNM1L;BCAP31;PTPN2		MCL1;SIAH1	S100A8;BCL2L11;SIRT1		PIAS4	IL20RA			BECN1;PARK7		S100A9		UBB			MYC					DDIT3				S100A8;PRKRA			S100A8;S100A9
U2-Type Spliceosomal Complex	GOCC	1.48319	1.45272	-1.05982	-1.36258	-0.978023	-0.846144	0.515061	-0.824497	0.569189	-0.742965	1.28501	-0.72393	-0.66561	-0.47804	0.861472	-0.46476	-0.433344	-0.43787	1.00438	-0.410522	-0.373306	-0.368591	-0.363862	-0.363862	-0.305946	-0.315753	1.21274	1.31022	-0.225074	1.28712	-0.193553	-0.161319	SF3B4;SNU13;SNRPD2;SNRPG;SYF2;SNRPC;LSM3;SNRPE;YJU2;PRPF18;PRPF19;PPIE;PPIL1	LSM4;BUD31;TXNL4A;PRPF6;TFIP11	MFAP1				PRPF6		DHX8		SNRPA1;EIF4A3				MAGOHB				SNRPF								SF3B6	SNIP1		SNRPB2
Regulation Of Cellular Extravasation	GOBP	0.644359	-1.94779	-0.586345	-1.36258	0.423491	-0.846144	-0.853307	-0.824497	-0.787871	2.70414	0.572388	-0.72393	-0.66561	-0.47804	0.861472	2.60233	-0.433344	0.957095	-0.405918	-0.410522	-0.373306	-0.368591	-0.363862	-0.363862	1.1741	1.15568	-0.286138	-0.240581	-0.225074	1.28712	-0.193553	-0.161319	PLCB1;FADD;PDGFD;CHST2;CCL28;MDK;JAM3;SELP;CD47;FUT9		CHST2;GCNT1		CD99L2					THY1;LYVE1;AGER;BST1	FUT7				CXCL12	IL1R1;SELE;IL27RA		GP1BA							CXCL12	CHST4				ELANE
Regulation Of Gluconeogenesis	GOBP	0.644359	0.604071	-1.05982	-0.696553	1.67343	0.520769	-0.853307	-0.824497	0.569189	-0.742965	0.572388	1.37037	0.683423	-0.47804	-0.508615	-0.46476	1.87099	-0.43787	1.00438	-0.410522	-0.373306	-0.368591	1.07129	-0.363862	-0.305946	-0.315753	-0.286138	-0.240581	-0.225074	1.28712	-0.193553	-0.161319	KAT2B;PPARA;GCK;GPT;ACADM;WDR5;PGP;KAT2A;NR3C1;ARPP19	CLK2;GPT;PTPN2	INS	PRKACA	SIRT1;SIRT6;C1QTNF3	NNMT			LEP		SELENOS	ADIPOQ;LEPR	SERPINA12				GNMT;FBP1		FOXO1				OGT							MST1
Lipoprotein Metabolic Process	GOBP	-0.705246	-1.94779	-1.75486	0.65275	-0.978023	1.20194	0.515061	0.538339	0.569189	0.609042	-0.784169	1.37037	-0.66561	0.901395	-0.508615	0.91938	0.963622	0.957095	1.00438	-0.410522	-0.373306	-0.368591	-0.363862	1.07129	-0.305946	-0.315753	-0.286138	-0.240581	-0.225074	1.28712	-0.193553	-0.161319	NMT1;PPARA;LCAT;ABHD10;NMT2;GLUL;PPM1B;PPT1;SLC30A5			PPM1A;PIK3C3		ATG7;APOA4	OLR1	GOLGA7	LDLR	APOL3		APOA5;APOC1		APOM		APOA2	APOL2	APOM	APOE					APOB						PCSK9
Neutral Lipid Metabolic Process	GOBP	-1.99282	-0.748426	-0.586345	1.70943	0.423491	-0.846144	-0.853307	0.538339	0.569189	0.609042	0.572388	2.07973	-0.66561	-0.47804	0.861472	1.80733	0.963622	-0.43787	1.00438	-0.410522	-0.373306	-0.368591	-0.363862	1.07129	-0.305946	-0.315753	-0.286138	-0.240581	-0.225074	1.28712	1.42737	-0.161319	PTPN11;PLA2G4A;LPL;DDHD2;SNCA	PCK1;GK5	INSIG1;ABHD12	PTPN11;GPX1;LPIN1;PNPLA2	SIRT1			PLAAT3	LIPG	DGKB	CAV3	APOA5;APOC1;TNXB			CAT	APOA2;APOH	PCK2		APOE					APOB						PCSK9	PNLIPRP2
Response To Osmotic Stress	GOBP	1.48319	-0.748426	-0.586345	2.23652	0.423491	0.520769	-0.853307	-0.824497	1.27992	0.609042	0.572388	0.626646	-0.66561	-0.47804	-0.508615	-0.46476	0.963622	-0.43787	1.00438	-0.410522	1.05576	-0.368591	-0.363862	-0.363862	-0.305946	1.15568	-0.286138	-0.240581	-0.225074	1.28712	-0.193553	-0.161319	PTK2B;PKN1;PKD2;AKR1B1;CAB39;ZFAND1;OXSR1;TSC22D3;PYCARD;HSP90AA1;XRCC6;CASP3;PTGS2	RELB;PCK1	PKD2;TNF	ARHGEF2;WNK1;PDPK1;ICOSLG;WNK3	ICOSLG	MAPK13			ITGA2;PAPPA2	EPO	TNF	ITGA2					FBP1		SST		KMO					CAPN3				RCSD1
Regulation Of Sodium Ion Transport	GOBP	-0.705246	-0.748426	-1.05982	2.74803	0.423491	0.520769	1.19262	-0.824497	1.27992	0.609042	1.28501	1.37037	-0.66561	0.901395	-0.508615	-0.46476	-0.433344	-0.43787	1.00438	-0.410522	-0.373306	-0.368591	-0.363862	-0.363862	-0.305946	-0.315753	-0.286138	-0.240581	-0.225074	1.28712	-0.193553	-0.161319	CHP1;AHCYL1;TESC;AKT1;SERPINE2;SNTA1;YWHAH;ACTN4;FXYD2	GPD1L;BPIFA1	NOS3	PKP2;SERPINE2;WNK1;CAMK2D;WNK3;SLMAP	SCN2B	PRSS8	SCN4B;ATP1B3		NETO1;SNTA1	SCN3B	FGF12;CAV3	CNTN1;ATP1B2		NETO1					GRP											PCSK9
Dna Repair Pathways Full Network	WikiPathways	1.18201	1.01326	1.22206	-0.696553	-0.978023	-0.846144	-0.853307	0.538339	1.27992	-0.742965	-0.784169	-0.72393	0.683423	-0.47804	-0.508615	-0.46476	-0.433344	0.957095	-0.405918	-0.410522	-0.373306	1.06347	-0.363862	-0.363862	-0.305946	-0.315753	1.21274	-0.240581	1.34669	-0.250827	-0.193553	-0.161319	NHEJ1;MPG;ERCC1;POLM;CETN2;PNKP;CUL4B;PCNA;OGG1;WDR48;MBD4;APEX1	RFC4;HMGB1;CHEK1;RAD51	FANCF;CCNH;PCNA;NEIL2	POLI				PARP1	USP1;UNG				MNAT1					RAD51C				POLD4					USP1		MSH2
Negative Regulation Of Epithelial Cell Differentiation	GOBP	-1.62252	1.01326	1.69226	0.65275	0.423491	0.520769	0.515061	0.538339	1.27992	0.609042	1.28501	0.626646	1.45789	0.901395	2.50245	2.60233	-0.433344	0.957095	-0.405918	-0.410522	-0.373306	1.06347	-0.363862	-0.363862	-0.305946	1.15568	-0.286138	-0.240581	1.34669	-0.250827	2.52064	-0.161319	STAT1;IFNG;ACVRL1;HES5;FST;CTNNB1	FRZB;IL13;HES1;CTNNB1	TBX3;NODAL;KRAS;SOX9;JAG1	IL1A;CTNNB1	REG3G	DLL1	IFNG	TP63	EZH2;DLL1	YAP1	VEGFA;FGF10	REG3A	IL13;GDF3	SPRED1	KRAS;MSX2;MMP9	ACVRL1;JAG1;NOTCH1		FOXJ2				FRZB				VEGFA			SRSF6		XDH;REG3G
Pid_myc_activ_pathway	MSIGDB_C2	1.18201	1.45272	1.22206	0.65275	-0.978023	-0.846144	-0.853307	-0.824497	1.27992	-0.742965	0.572388	-0.72393	-0.66561	-0.47804	0.861472	-0.46476	-0.433344	0.957095	-0.405918	-0.410522	-0.373306	-0.368591	-0.363862	-0.363862	-0.305946	-0.315753	-0.286138	-0.240581	1.34669	-0.250827	-0.193553	-0.161319	SMAD4;SHMT1;RUVBL1;MAX;EIF4A1;EIF2S1;EIF4E;KAT2A;NDUFAF2;HSPD1;NME2;PRDX3	MYCT1;TAF10;RPL11;BIRC5;TK1	ID2;BMI1;CCNB1;PIM1	PFKM;EIF4G1					NCL;KIR3DL1		ID2				MMP9			MYC											HMGA1
Ribonucleotide Catabolic Process	GOBP	1.18201	-1.24797	-0.586345	-1.36258	0.423491	-0.846144	0.515061	0.538339	-0.787871	-0.742965	2.62531	0.626646	0.683423	-0.47804	-0.508615	-0.46476	-0.433344	0.957095	-0.405918	-0.410522	1.05576	-0.368591	-0.363862	-0.363862	-0.305946	-0.315753	-0.286138	-0.240581	1.34669	-0.250827	1.42737	-0.161319	PNP;NT5C2;MLYCD;NT5C;NUDT3;PDE5A;ITPA;ACAT1;HPRT1;PRTFDC1;HINT1;NUDT9	DPYS	NT5E;UPB1		ADA		NT5C1A	PDE9A			GDA;PDE4A;PDE7A;PDE1A	NT5E	PDE4D					PDE2A			ENTPD5								PDE4C		XDH
Damaged Dna Binding	GOMF	1.48319	-0.748426	1.69226	-0.696553	0.423491	-0.846144	0.515061	1.90963	0.569189	-0.742965	-0.784169	-0.72393	-0.66561	-0.47804	-0.508615	-0.46476	-0.433344	-0.43787	-0.405918	-0.410522	-0.373306	-0.368591	-0.363862	-0.363862	-0.305946	-0.315753	-0.286138	-0.240581	1.34669	-0.250827	-0.193553	-0.161319	RAD23A;MPG;RAD23B;ERCC1;RAD1;CREBBP;PNKP;PCNA;OGG1;NEIL1;XRCC6;RPS3;APEX1	RAD18;HMGB1	XRCC1;APTX;PCNA;NEIL2;ERCC4	POLI	SIRT6		RPA2	TP63;PARP1;POLB	UNG																				MSH2
Ephb Forward Signaling	PATHWAY INTERACTION DATABASE NCI-NATURE CURATED DATA	3.4692	-1.24797	-1.05982	-0.696553	0.423491	1.87474	-0.853307	0.538339	-0.787871	2.04645	-0.784169	-0.72393	-0.66561	-0.47804	1.72327	-0.46476	-0.433344	-0.43787	-0.405918	-0.410522	-0.373306	-0.368591	-0.363862	-0.363862	-0.305946	-0.315753	1.21274	1.31022	-0.225074	-0.250827	-0.193553	-0.161319	EFNB1;ITSN1;SRC;SHC1;RRAS;HRAS;DNM1;WASL;MAPK3;MAP2K1;RAC1;MAPK1;PIK3CA;CRK;NCK1;GRB2;RASA1;PIK3R1;CDC42	GRB7	KRAS	SHC1	TF	EFNB2;EPHB4;EPHB3		EFNB2		EPHB1;EFNA5;EPHB2					NRAS;KRAS												EFNB3	EFNB1
Ccr Chemokine Receptor Binding	GOMF	-0.974862	-0.748426	-1.05982	-1.36258	-0.978023	1.20194	1.19262	0.538339	0.569189	0.609042	0.572388	-0.72393	1.45789	0.901395	-0.508615	-0.46476	-0.433344	1.86163	-0.405918	-0.410522	-0.373306	4.2915	1.07129	-0.363862	1.1741	-0.315753	-0.286138	1.31022	-0.225074	-0.250827	-0.193553	-0.161319	STAT1;CCL1;XCL2;NARS1;CCL27;CCL22;CCL5;CCL17	CCL1;CX3CL1	CCL2			CCL15;CCL16	CCL11;CCL26	DEFB110	CCL7	XCL1	CCL8		XCL1;CCL24	MSMP				CCL8;CCL7				CXCL13;CCL14;CCL23;CCL3;CCL19	CCL15		CXCL13			CCL23
Positive Regulation Of Extrinsic Apoptotic Signaling Pathway	GOBP	1.48319	-0.748426	-0.586345	1.70943	0.423491	0.520769	0.515061	1.23044	0.569189	-0.742965	0.572388	-0.72393	-0.66561	0.901395	0.861472	0.91938	-0.433344	-0.43787	1.00438	-0.410522	-0.373306	-0.368591	-0.363862	-0.363862	1.1741	-0.315753	-0.286138	1.31022	-0.225074	-0.250827	-0.193553	-0.161319	PPP2R1A;INHBA;SKIL;FADD;WWOX;PEA15;STK3;CTNNA1;PYCARD;HTRA2;PDIA3;BID;BCL10	RIPK1;LTBR	ITM2C;TNF	CYLD;STK4;CTNNA1;THBS1	BMPR1B	INHBA	ITM2C	ATF3;TNFSF10	G0S2		TNF			INHBA	PML	TLR4			AGT						SFRP1			INHBA
Long-Chain Fatty Acid Metabolic Process	GOBP	0.899739	0.604071	-0.586345	-0.696553	1.03916	0.520769	0.515061	-0.824497	-0.787871	-0.742965	-0.784169	-0.72393	0.683423	-0.47804	-0.508615	-0.46476	3.41	-0.43787	-0.405918	-0.410522	-0.373306	1.06347	-0.363862	1.07129	1.1741	-0.315753	-0.286138	1.31022	-0.225074	-0.250827	-0.193553	-0.161319	PTGR1;GSTP1;ACOT8;ACSF2;PTGES2;GSTM4;GLYATL2;PLA2G4A;SCP2;PTGS2;SLC27A2	GSTM1;PTGES3;ACADL	QKI;ABHD12	GPX1	ALOX5;ASAH2	TBXAS1	HACL1						CYP3A4				GSTA1;AKR1C3;ACAA1;CYP2C19					PTGDS		CYP3A4	CBR1			ALOX15B
Organic Hydroxy Compound Catabolic Process	GOBP	0.644359	0.604071	-1.75486	-1.36258	-0.978023	-0.846144	-0.853307	0.538339	-0.787871	-0.742965	-0.784169	-0.72393	0.683423	-0.47804	-0.508615	-0.46476	5.32292	-0.43787	1.00438	1.91929	-0.373306	1.06347	1.07129	2.02424	-0.305946	-0.315753	-0.286138	1.31022	-0.225074	-0.250827	-0.193553	-0.161319	NUDT3;SNX17;SULT1A3;SORD;SULT1E1;ALDH2;SULT1A1;PDXP;TPI1;SCARF1	AKR1B10;ALDH1B1;GK5						FGF23					CYP3A4				FAH;AKR1C3;HAO1;AKR1D1;TKFC;ADH4;SULT2A1		APOE	SULT1B1;COMT		LCT	SCARB1	MIOX;CYP3A4				SULT1E1
Endoplasmic Reticulum-Golgi Intermediate Compartment Membrane	GOCC	-0.705246	0.604071	-0.586345	-0.696553	1.03916	1.87474	0.515061	-0.824497	-0.787871	0.609042	0.572388	1.37037	0.683423	-0.47804	-0.508615	-0.46476	-0.433344	-0.43787	-0.405918	1.91929	-0.373306	1.06347	1.07129	-0.363862	-0.305946	-0.315753	-0.286138	1.31022	-0.225074	-0.250827	-0.193553	-0.161319	TAPBP;F8;RAB2A;RAB1B;TBC1D20;ASPSCR1;AREG;LMAN2;PRRG4	TMED2;CTSC;BCAP31	INS;GALNT1	STX17	SERPINA1;CALR	CD59;TMED9;LMAN2	GOSR2			CD55	CSNK1D	FOLR1;ROBO1	PIEZO1							ERGIC1;F5		TMED10	MGAT1					CTSZ
Diencephalon Development	GOBP	-1.28225	1.45272	1.69226	-0.696553	-0.978023	1.20194	1.19262	-0.824497	-0.787871	0.609042	2.62531	1.37037	0.683423	3.29119	0.861472	-0.46476	-0.433344	-0.43787	-0.405918	0.997387	2.83329	-0.368591	1.07129	1.07129	-0.305946	-0.315753	-0.286138	1.31022	-0.225074	-0.250827	-0.193553	-0.161319	FGF8;BMP4;GHRH;FGF2;NOG;UBB;CTNNB1	INHBB;FGF8;GHRH;HES1;CTNNB1	ISL1;BMP2;MECP2;CREB1;NDNF	CTNNB1		INHBB;CDH1	SEMA3E;FGF8			NRP1	CDH1;SOX2;PITX2;FGF10	SEMA3E;PLXNA1	CRH	SEMA5A;PCSK1;BMPR1A;CNTNAP2	UBB					CDH1	NRP2;BMP4;SHH		FGF8	WNT5A				OTX1
Organelle Transport Along Microtubule	GOBP	1.79748	-1.24797	1.69226	1.1734	-0.978023	-0.846144	-0.853307	0.538339	1.27992	0.609042	0.572388	-0.72393	0.683423	-0.47804	0.861472	-0.46476	-0.433344	-0.43787	1.00438	-0.410522	-0.373306	-0.368591	-0.363862	-0.363862	-0.305946	-0.315753	-0.286138	1.31022	-0.225074	-0.250827	-0.193553	-0.161319	SPAST;KIF3A;RAB1A;RAB6A;RHOT1;BLOC1S1;NDEL1;HDAC6;BICD1;PRKCZ;UCHL1;UBB;SYNE2;CDC42	HIF1A	BICDL1;BLOC1S5;KXD1;DTNBP1;KIF1C	MAPT;PEX14;NDE1				KIF3B	SPAST;BLOC1S2	BORCS5	SNAPIN		PEX14		UBB				NEFL									BLOC1S6
Positive Regulation Of Smad Protein Signal Transduction	GOBP	-0.705246	-1.94779	1.69226	-1.36258	0.423491	0.520769	0.515061	1.90963	-0.787871	0.609042	0.572388	0.626646	1.45789	2.57144	-0.508615	1.80733	-0.433344	-0.43787	-0.405918	-0.410522	3.58368	1.06347	-0.363862	-0.363862	-0.305946	-0.315753	-0.286138	1.31022	-0.225074	-0.250827	-0.193553	-0.161319	CSNK2B;JAK2;SMAD4;INHBA;TGFB1;BMP4;ACVRL1;DAB2;GDF5		BMP2;NODAL;GDF7;BMP10;AMH		BMPER	INHBA	ACVR1	PARP1;TGFB1;GDF7		TGFBR3	TGFB2	GDF2	ACVR2A;BMPR2	INHBA;BMPER;BMPR1A		ACVRL1;ENG					BMP4;BMP5;BMP7;BMP6	TWSG1						INHBA
Regulation Of Cardiac Muscle Tissue Growth	GOBP	-0.974862	-1.24797	1.69226	0.65275	1.03916	-0.846144	0.515061	0.538339	0.569189	1.34288	0.572388	0.626646	-0.66561	0.901395	-0.508615	0.91938	-0.433344	-0.43787	-0.405918	-0.410522	1.05576	-0.368591	-0.363862	-0.363862	-0.305946	-0.315753	-0.286138	1.31022	-0.225074	-0.250827	-0.193553	-0.161319	PPARA;G6PD;VGLL4;FGF2;CDK1;GSK3A;MAPK14;NOG	RGS4	RGS4;ERBB4;BMP10;FGFR2;PIM1	YY1;IGF1	FOXP1;FGF20		JARID2	EDN1	MAPK11	YAP1;TGFBR3	CAV3	FGFR1		BMPR1A		NOTCH1					FGF9							RBP4
Adult Locomotory Behavior	GOBP	2.12098	-1.94779	2.16151	-1.36258	-0.978023	-0.846144	0.515061	-0.824497	1.27992	0.609042	1.28501	0.626646	-0.66561	-0.47804	1.72327	0.91938	-0.433344	-0.43787	-0.405918	-0.410522	1.05576	-0.368591	1.07129	-0.363862	1.1741	-0.315753	1.21274	-0.240581	-0.225074	-0.250827	-0.193553	-0.161319	CACNB4;TBCE;FXN;PRKN;PARK7;SNCG;CSTB;NTAN1;INPP5F;APP;HTRA2;UCHL1;CNP;SNCA;PPT1		CHD7;MECP2;NTF4;GDNF;ABHD12;NLGN2				HEXA		FXN;GIP	SLITRK6	PARK7;FGF12	CHL1			TMOD1;CXCL12	EPHA4					NLGN2		GIP		CXCL12		EFNB3
Regulation Of Protein Import Into Nucleus	GOBP	2.12098	-1.24797	-1.05982	1.70943	0.423491	0.520769	0.515061	0.538339	0.569189	-0.742965	1.97619	-0.72393	0.683423	-0.47804	-0.508615	-0.46476	-0.433344	-0.43787	-0.405918	0.997387	2.00226	-0.368591	-0.363862	-0.363862	1.1741	-0.315753	1.21274	-0.240581	-0.225074	-0.250827	-0.193553	-0.161319	SMAD3;JAK2;CHP1;TGFB1;IFNG;BMP4;RAB23;HCLS1;HSP90AA1;CDK1;PTGS2;UFM1;RAN;MAPK14;PIK3R1	JUP	BAG3	FLNA;TARDBP;ZC3H12A;ANGPT1	SIRT6	CDH1	IFNG	TGFB1	LEP		CDH1;PRKCD;APOD		SUFU							CDH1	BMP4;SHH				APOD		TRIM28
Positive Regulation Of Nuclear Division	GOBP	-1.28225	1.45272	1.22206	2.23652	-0.978023	-0.846144	1.19262	0.538339	-0.787871	-0.742965	0.572388	0.626646	-0.66561	-0.47804	1.72327	1.80733	-0.433344	0.957095	1.92926	-0.410522	1.05576	-0.368591	1.07129	1.07129	-0.305946	-0.315753	1.21274	-0.240581	-0.225074	-0.250827	-0.193553	-0.161319	CUL3;PLCB1;EGF;FGF8;MAD2L1BP;PDGFB;SPHK1	UBE2C;FGF8;EDN3;LRP5;RB1	ANAPC7;NPM2;INS;TNF	EDN3;NSMCE2;SIRT2;IGF1;IL1A			FGF8;IGF2	EDN1			TNF	PDGFRB			UBE2C;MSX2	CD28;INSR		EREG	SIRT2;AURKA		BTC		FGF8	WNT5A			IGF2
Exocrine System Development	GOBP	-1.28225	-0.748426	1.22206	-1.36258	0.423491	0.520769	1.19262	1.90963	-0.787871	0.609042	1.97619	2.07973	-0.66561	-0.47804	0.861472	3.32567	-0.433344	-0.43787	1.00438	-0.410522	2.00226	1.06347	1.07129	-0.363862	-0.305946	-0.315753	1.21274	-0.240581	-0.225074	-0.250827	-0.193553	-0.161319	FGF7;TGFB1;FGF8;DAG1;TFCP2L1;EDAR;CDC42	EDA;FGF8	SOX10;SOX9;FGFR2;TNF		EGFR	RAB26	FGF8;IGF2	TGFB1;POLB;DAG1		NRP1	FGF10;TGFB2;TNF	FGFR1;PLXNA1;IGSF3			TGM2	FGF7;PLXND1;INSR;SEMA3C			CELA1		SHH;BMP7	TWSG1	FGF8				IGF2
Nf1 Copy Number Variation Syndrome	WikiPathways	2.12098	-0.748426	-0.586345	0.65275	1.03916	0.520769	1.19262	-0.824497	0.569189	-0.742965	-0.784169	-0.72393	-0.66561	0.901395	-0.508615	-0.46476	-0.433344	-0.43787	-0.405918	-0.410522	-0.373306	-0.368591	1.07129	1.07129	-0.305946	-0.315753	1.21274	-0.240581	-0.225074	-0.250827	-0.193553	-0.161319	MCL1;EVL;EGF;ARF6;ROCK2;RAB11A;PCNA;EED;WDR48;UTP6;INPP5A;MAPK3;MAPK1;METAP2;BCL2	RFC4;RAD51	CCNA2;PCNA	RAF1;MCL1	EGFR;CCNE1	RTN4R	JARID2;CRLF3		USP1					OMG									NGF	LIMK1			USP1
Regulation Of Epidermal Growth Factor Receptor Signaling Pathway	GOBP	-0.705246	-1.24797	-1.05982	3.24317	1.03916	-0.846144	-0.853307	1.23044	0.569189	1.34288	-0.784169	-0.72393	-0.66561	-0.47804	0.861472	-0.46476	-0.433344	-0.43787	1.00438	-0.410522	-0.373306	-0.368591	-0.363862	-0.363862	-0.305946	-0.315753	1.21274	-0.240581	-0.225074	-0.250827	-0.193553	-0.161319	TSG101;TGFB1;RALA;VPS25;RALB;CHMP6;RAB7A;HIP1R;DUSP3	PTPN2	FASLG	CBL;MVB12B;AFAP1L2;MVP;ITGA1;FER;CNOT9	EGFR;CBLC			TGFB1;ADAM17	AGR2	CDH13;PLAUR					MMP9				AGT								PDE6H
Spindle Assembly	GOBP	2.78642	0.604071	1.22206	-0.696553	-0.978023	-0.846144	-0.853307	1.23044	-0.787871	-0.742965	0.572388	-0.72393	0.683423	-0.47804	-0.508615	-0.46476	-0.433344	-0.43787	1.00438	-0.410522	-0.373306	-0.368591	-0.363862	1.07129	-0.305946	-0.315753	1.21274	-0.240581	-0.225074	-0.250827	-0.193553	-0.161319	MAPRE1;NEK7;NDC80;SMC3;MAPRE2;MAPRE3;RAB11A;CCDC69;HAUS1;SEPTIN1;PTEN;KPNB1;RPS3;KIF23;ABRAXAS2;ARHGEF10;RHOA	CCNB2;AURKB;BIRC5	PRC1;ABRAXAS1;ABRAXAS2;TNKS	FLNA				CHEK2;KIF3B			CSNK1D		PRC1						AURKA					GTF2B			BCCIP
Regulation Of Multicellular Organism Growth	GOBP	1.79748	1.01326	2.62321	0.65275	0.423491	0.520769	0.515061	-0.824497	1.97	0.609042	0.572388	-0.72393	0.683423	-0.47804	-0.508615	-0.46476	0.963622	0.957095	-0.405918	-0.410522	-0.373306	-0.368591	-0.363862	-0.363862	-0.305946	-0.315753	1.21274	-0.240581	-0.225074	-0.250827	-0.193553	-0.161319	STAT3;FXN;PLS1;GHRH;GHRL;VIL1;GDF5;SOD1;APP;HTRA2;PIK3CA;BCL2;LGMN;PRLH	GHRH;STAT5B;STAT5A;GHRL	CHD7;CREB1;NPPC;PPIB;PEX5;STC2;GH1	STAT3;EZR	CSF1	GDF15	IGF2		FXN;FOSL2;GHR	CSF1	LGMN		GHRL				FTO	ATRN									IGF2
Primary Focal Segmental Glomerulosclerosis Fsgs	WikiPathways	0.899739	1.45272	-0.586345	1.1734	-0.978023	-0.846144	1.19262	1.90963	0.569189	1.34288	1.28501	0.626646	-0.66561	-0.47804	-0.508615	1.80733	-0.433344	0.957095	-0.405918	-0.410522	-0.373306	-0.368591	-0.363862	-0.363862	-0.305946	-0.315753	1.21274	-0.240581	-0.225074	-0.250827	1.42737	-0.161319	PARVA;TGFB1;CDKN1A;PCNA;ITGAV;DAG1;ACTN4;DKK1;NCK1;YWHAQ;CTNNB1	CD80;MME;CLDN1;LRP5;CTNNB1	PCNA;ITGAV	CD2AP;FYN;CTNNB1			CD80;ITGB1	TGFB1;DAG1;SCARB2	CDH2	CR1;PLAUR	KIRREL2;LRP6	ITGAV				TLR4;NOTCH1		VTN									VTN				KIRREL2
Positive Regulation Of Alpha-Beta T Cell Differentiation	GOBP	-0.974862	1.89989	-0.586345	1.70943	0.423491	-0.846144	1.19262	-0.824497	-0.787871	-0.742965	0.572388	-0.72393	1.45789	-0.47804	-0.508615	0.91938	-0.433344	-0.43787	-0.405918	-0.410522	2.00226	2.84621	-0.363862	-0.363862	-0.305946	-0.315753	1.21274	-0.240581	-0.225074	-0.250827	-0.193553	-0.161319	PNP;SYK;IFNG;NFKBID;IL2RG;PRKCZ;IL23R;RHOA	IL12RB1;CD80;TNFSF4;FOXP3;ZAP70;LGALS9	IL4R;CD83	CBFB;RUNX3;ANXA1;RIPK2	ADA		CD80;IFNG				MALT1		IL12RB1;ZBTB16			CD86					IHH;SHH	IL12B;CCL19;IL18					LILRB4
Rna Polymerase Complex	GOCC	0.899739	0.604071	1.22206	-1.36258	0.423491	-0.846144	1.86332	-0.824497	-0.787871	-0.742965	-0.784169	-0.72393	0.683423	-0.47804	0.861472	-0.46476	-0.433344	-0.43787	-0.405918	-0.410522	-0.373306	-0.368591	-0.363862	1.07129	-0.305946	-0.315753	1.21274	-0.240581	-0.225074	-0.250827	-0.193553	-0.161319	CRCP;TBPL1;POLR2K;KAT2A;POLR2E;POLR2J2;USP22;GTF2A2;POLR2M;TADA3;GTF2E1	POLR1C;MYZAP;TAF10	POLR3F;MYZAP;CCNH;RTF1		POLR2I		MYZAP;POLR3K;TAF8						MNAT1		TCEA1									GTF2B			GTF2F2
Nuclear Dna-Directed Rna Polymerase Complex	GOCC	0.899739	0.604071	1.22206	-1.36258	0.423491	-0.846144	1.86332	-0.824497	-0.787871	-0.742965	-0.784169	-0.72393	0.683423	-0.47804	0.861472	-0.46476	-0.433344	-0.43787	-0.405918	-0.410522	-0.373306	-0.368591	-0.363862	1.07129	-0.305946	-0.315753	1.21274	-0.240581	-0.225074	-0.250827	-0.193553	-0.161319	CRCP;TBPL1;POLR2K;KAT2A;POLR2E;POLR2J2;USP22;GTF2A2;POLR2M;TADA3;GTF2E1	POLR1C;MYZAP;TAF10	POLR3F;MYZAP;CCNH;RTF1		POLR2I		MYZAP;POLR3K;TAF8						MNAT1		TCEA1									GTF2B			GTF2F2
Dna-Directed Rna Polymerase Complex	GOCC	0.899739	0.604071	1.22206	-1.36258	0.423491	-0.846144	1.86332	-0.824497	-0.787871	-0.742965	-0.784169	-0.72393	0.683423	-0.47804	0.861472	-0.46476	-0.433344	-0.43787	-0.405918	-0.410522	-0.373306	-0.368591	-0.363862	1.07129	-0.305946	-0.315753	1.21274	-0.240581	-0.225074	-0.250827	-0.193553	-0.161319	CRCP;TBPL1;POLR2K;KAT2A;POLR2E;POLR2J2;USP22;GTF2A2;POLR2M;TADA3;GTF2E1	POLR1C;MYZAP;TAF10	POLR3F;MYZAP;CCNH;RTF1		POLR2I		MYZAP;POLR3K;TAF8						MNAT1		TCEA1									GTF2B			GTF2F2
Positive Regulation Of Calcium Ion Transmembrane Transport	GOBP	-0.705246	2.7834	1.69226	1.1734	-0.978023	-0.846144	0.515061	0.538339	0.569189	1.34288	-0.784169	-0.72393	1.45789	-0.47804	-0.508615	-0.46476	-0.433344	-0.43787	-0.405918	-0.410522	-0.373306	-0.368591	-0.363862	1.07129	-0.305946	1.15568	1.21274	-0.240581	-0.225074	-0.250827	-0.193553	-0.161319	SRI;GSTO1;PKD2;CXCL11;G6PD;CACNB3;PPP3CA;LACRT;SNCA	CXCL9;IL13;PPP3R2;ADCYAP1R1;CX3CL1;CXCL10;PLCG1;STIM1	PKD2;LHCGR;STAC;ABL1;ANK2	PPP3R1;PDPK1;STIM1			F2	CXCL9	CASQ1	XCL1;THY1			XCL1;IL13											CRACR2A		CAPN3	CXCL11
Pid_fak_pathway	MSIGDB_C2	3.81622	0.604071	-1.05982	0.65275	-0.978023	-0.846144	0.515061	0.538339	-0.787871	-0.742965	-0.784169	0.626646	-0.66561	-0.47804	-0.508615	-0.46476	-0.433344	-0.43787	-0.405918	-0.410522	-0.373306	-0.368591	-0.363862	-0.363862	-0.305946	-0.315753	1.21274	-0.240581	-0.225074	-0.250827	-0.193553	-0.161319	ELMO1;NCK2;ROCK2;SRC;MAPK9;BRAF;RRAS;ITGAV;ARHGAP26;WASL;MAP2K1;RAC1;YES1;MAPK1;MAPK8;CRK;NCK1;GRB2;PIK3R1;ACTN1	JUN;GRB7;RAPGEF1	ITGAV	RAF1;FYN			ITGB1	ITGB5				ITGAV															BMX
Protein-Lipid Complex	GOCC	-2.82469	-0.748426	-1.05982	-0.696553	0.423491	0.520769	-0.853307	0.538339	0.569189	0.609042	0.572388	1.37037	-0.66561	0.901395	-0.508615	2.60233	-0.433344	1.86163	1.00438	0.997387	-0.373306	-0.368591	-0.363862	1.07129	2.16883	-0.315753	-0.286138	-0.240581	-0.225074	-0.250827	-0.193553	-0.161319	LCAT;DBI;LPL	PLTP;VLDLR	PON1	HDLBP	MSR1	APOA4		APOC2	LDLR	MSR1	SELENOS	APOA5;APOC1		APOM		PLTP;APOA2;APOH		APOM;PCYOX1	APOE	CLU				APOB	APOF;PLA2G7
Positive Regulation Of B Cell Proliferation	GOBP	-0.705246	1.45272	-0.586345	-1.36258	2.28395	-0.846144	-0.853307	0.538339	0.569189	2.04645	1.28501	-0.72393	1.45789	-0.47804	-0.508615	0.91938	-0.433344	0.957095	-0.405918	0.997387	-0.373306	-0.368591	1.07129	-0.363862	1.1741	1.15568	-0.286138	-0.240581	-0.225074	-0.250827	-0.193553	-0.161319	CD38;CDKN1A;BTK;BCL2;MIF;TNFRSF13C;CD74;VAV3;TIRAP	CD38;BCL6;IL4;IL13;FCRL3	CD81;BMI1		IL5;CD81;ADA;PRLR			PRLR	IL2	TNFRSF4;BST1;EPHB2	IL4;PELI1		IL13;IL21			TLR4		IL7		WNT3A			BCL6		CD320	TFRC
Non-Canonical Wnt Signaling Pathway	GOBP	-1.99282	0.604071	0.76822	-0.696553	-0.978023	3.68212	-0.853307	-0.824497	-0.787871	2.04645	0.572388	0.626646	0.683423	-0.47804	-0.508615	0.91938	-0.433344	-0.43787	-0.405918	0.997387	-0.373306	2.01318	1.07129	1.07129	1.1741	-0.315753	-0.286138	-0.240581	-0.225074	-0.250827	-0.193553	-0.161319	MAGI2;FZD4;RAC1;CDC42;RHOA	FZD10;FRZB;SFRP2	TIAM1;VANGL1;WNT7A	SMURF1		CTHRC1;FZD5;FZD7;FZD8;FZD2;FZD1				CTHRC1;MYOC;SFRP4	WNT11	GPC3	SMURF2			PTK7				WNT3A		FZD10;FRZB	FZD9	WNT5A	SFRP1
Ventricular Cardiac Muscle Tissue Development	GOBP	-1.99282	-1.94779	2.62321	-0.696553	1.03916	-0.846144	-0.853307	0.538339	1.27992	1.34288	1.28501	-0.72393	-0.66561	0.901395	-0.508615	1.80733	-0.433344	0.957095	-0.405918	-0.410522	1.05576	1.06347	-0.363862	1.07129	1.1741	2.14303	-0.286138	-0.240581	-0.225074	-0.250827	-0.193553	-0.161319	SMAD4;TGFB1;NRG1;TNNI3;NOG		ISL1;TBX3;CHD7;FOXC2;ID2;BMP10;FGFR2	PKP2	LRP2;TNNI3			TGFB1	MYBPC3;TPM1	TGFBR3;DLL4	ID2;TGFB2			BMPR1A		ENG;NOTCH1		MED1			NAGLU	FKBP1A		HOPX	DSG2	MYL3;TNNT2
Positive Regulation Of Ion Transmembrane Transporter Activity	GOBP	-0.705246	-0.748426	2.16151	1.1734	-0.978023	0.520769	1.19262	1.23044	0.569189	0.609042	-0.784169	0.626646	0.683423	-0.47804	-0.508615	0.91938	-0.433344	-0.43787	-0.405918	-0.410522	-0.373306	-0.368591	-0.363862	1.07129	1.1741	1.15568	-0.286138	-0.240581	-0.225074	-0.250827	-0.193553	-0.161319	GSTO1;CHP1;TESC;PKD2;IFNG;CACNB3;ACTN4;FXYD2;CFTR	GAL;STIM1	PKD2;NLGN3;STAC;CCL2;NPPA;ANK2	SHANK3;WNK3;STIM1		CTSS	IFNG;ATP1B3	TREM2;EDN1	CASQ1	EPHB2		ATP1B2	PDZK1			NLGN3								CRACR2A	TREM2	ACTN2
Cell-Cell Contact Zone	GOCC	-0.705246	1.89989	0.76822	1.70943	0.423491	0.520769	1.19262	0.538339	1.27992	-0.742965	1.28501	1.37037	-0.66561	-0.47804	-0.508615	0.91938	-0.433344	-0.43787	-0.405918	-0.410522	-0.373306	-0.368591	-0.363862	1.07129	1.1741	-0.315753	-0.286138	-0.240581	-0.225074	-0.250827	-0.193553	-0.161319	CXADR;YWHAH;CTNNA1;FHOD1;JAM2;JAM3;PIK3CA;CTNNB1;ACTN1	DES;NECTIN3;JUP;FGFRL1;NECTIN2;CTNNB1	TIAM1;ANK2;GJA1	PKP2;CTNNA1;CTNNB1;VCL	CTNNA3	DSC2	ITGB1;SCN4B	NECTIN1	NECTIN1;CDH2		OPALIN;CAV3	PCDH9;PGM5				NECTIN1								FGFRL1	DSG2
Organophosphate Ester Transport	GOBP	-1.62252	-0.748426	-1.75486	1.70943	-0.978023	0.520769	0.515061	1.90963	1.27992	0.609042	-0.784169	1.37037	-0.66561	-0.47804	0.861472	1.80733	-0.433344	0.957095	1.00438	-0.410522	-0.373306	-0.368591	1.07129	-0.363862	-0.305946	-0.315753	-0.286138	-0.240581	-0.225074	-0.250827	-0.193553	-0.161319	CERT1;TRIAP1;CPTP;PCTP;SCP2;CD47	PITPNB;PLTP		CERT1;C2CD2L;OSBP;VAPA		APOA4	CPTP	SCARB2;APOC2;ABCC6	LDLR;PITPNM3	CR1		APOA5;APOC1			PITPNA	PLTP;APOA2		GLTP	APOE				SCARB1
Striated Muscle Cell Development	GOBP	-2.39269	-0.748426	-1.05982	1.70943	0.423491	-0.846144	1.86332	-0.824497	1.27992	-0.742965	-0.784169	1.37037	0.683423	-0.47804	0.861472	-0.46476	-0.433344	-0.43787	1.00438	-0.410522	1.05576	1.06347	1.07129	-0.363862	-0.305946	5.14117	-0.286138	-0.240581	-0.225074	-0.250827	-0.193553	-0.161319	CSRP2;CSRP1;PRKAR1A;MYL9	ANKRD1;TNNT3	BMP10	FLII;TMOD2;TMOD3;CSRP3	TCAP		CFLAR;TMOD4;ITGB1		CASQ1;TPM1			PGM5;PDGFRB	LMOD1		TMOD1				KRT19		PDGFRA	ANKRD1	LARGE1			TTN;CAPN3;MYOM2;KLHL41;TNNT2;ACTN2
Nucleobase Metabolic Process	GOBP	2.78642	-1.24797	-1.75486	-0.696553	0.423491	0.520769	0.515061	1.23044	0.569189	-0.742965	0.572388	-0.72393	-0.66561	-0.47804	0.861472	-0.46476	-0.433344	-0.43787	1.00438	-0.410522	-0.373306	-0.368591	1.07129	-0.363862	-0.305946	-0.315753	-0.286138	-0.240581	-0.225074	-0.250827	1.42737	-0.161319	APRT;PRPS1;SHMT1;SHMT2;DPYSL3;DPYSL2;GMPS;CMPK1;ALDH6A1;ADK;HPRT1;GMPR2;PRTFDC1;KDM1A;CTPS1;MAPK1;PAICS	DPYS		TYMP	ADA	ACP3	DPYSL4	DHODH;TYMS	CMPK1		GDA				RRM1				CDA				DPYSL5								XDH
Pid_tcr_pathway	MSIGDB_C2	2.12098	0.604071	-0.586345	5.08597	0.423491	-0.846144	0.515061	-0.824497	-0.787871	-0.742965	-0.784169	-0.72393	-0.66561	-0.47804	1.72327	-0.46476	-0.433344	-0.43787	-0.405918	1.91929	-0.373306	-0.368591	-0.363862	-0.363862	-0.305946	-0.315753	-0.286138	-0.240581	-0.225074	-0.250827	-0.193553	-0.161319	PTPN11;CD247;SHC1;HRAS;WAS;PRKCA;LCK;PTEN;PTPN6;NCK1;GRB2;PRKCB;BCL10;MAP4K1;CDC42	CD80;CD3E;STIM1	KRAS;CD3G	FLNA;PTPN11;SHC1;GRAP2;IKBKG;IKBKB;FYN;PRKCQ;PDPK1;VAV1;STIM1	GRAP2		CD80								NRAS;KRAS					CD247;CD3E
Polysaccharide Metabolic Process	GOBP	1.48319	-1.24797	-1.05982	-0.696553	-0.978023	-0.846144	-0.853307	0.538339	0.569189	0.609042	-0.784169	1.37037	0.683423	-0.47804	-0.508615	0.91938	1.87099	-0.43787	1.00438	0.997387	-0.373306	-0.368591	-0.363862	-0.363862	-0.305946	-0.315753	-0.286138	-0.240581	-0.225074	-0.250827	-0.193553	-0.161319	CSGALNACT2;PYGL;AKT2;AKT1;ACADM;PGM2;PPP1R2;PPP1CC;HS2ST1;GSK3B;PYGB;GSK3A;FUT9	PTGES3	NDST1	PFKM				NR1D1	PPP1R1A	CHIT1		PCDH12;LEPR	CHST1			IL6ST	UGP2;GNMT		AKT2	PHKA1
Cell Fate Specification	GOBP	-1.99282	1.01326	2.16151	0.65275	-0.978023	0.520769	0.515061	0.538339	0.569189	0.609042	0.572388	1.37037	0.683423	-0.47804	0.861472	0.91938	-0.433344	-0.43787	1.00438	0.997387	2.00226	-0.368591	-0.363862	-0.363862	-0.305946	-0.315753	-0.286138	-0.240581	-0.225074	-0.250827	-0.193553	-0.161319	SMAD4;FEV;LMO4;DHH;CTNNB1	TEAD4;SFRP2;CTNNB1;MNX1	TENM4;ISL1;TBX3;NODAL;SOX9;NANOG	HOXA11;CTNNB1		DLL1	ITGB1	TBX22	DLL1	NRP1	SOX2	CDON;EHMT2	SUFU		NFIA	NOTCH1			EYA2	MGA	IHH;SHH
T Cell Differentiation In Thymus	GOBP	-0.705246	1.45272	0.76822	0.65275	1.03916	1.87474	-0.853307	1.90963	-0.787871	-0.742965	0.572388	-0.72393	-0.66561	-0.47804	-0.508615	0.91938	-0.433344	-0.43787	-0.405918	0.997387	1.05576	1.06347	-0.363862	1.07129	-0.305946	1.15568	-0.286138	-0.240581	-0.225074	-0.250827	-0.193553	-0.161319	ATG5;BRAF;FADD;JMJD6;RABL3;IL2RG;BCL2;CD74;CTNNB1	STAT5B;CD3E;FOXP3;ZAP70;CTNNB1	ERBB2;ABL1;CD3G	CTNNB1;RIPK2	CLEC4G;ADA	FZD5;FZD7;FZD8		IL7R;JAG2;ADAM17			DOCK2					CD28				CD3E	SHH	B2M		CLEC4G		B2M
Regulation Of Cardiac Muscle Hypertrophy	GOBP	0.899739	-1.24797	0.76822	1.1734	1.03916	1.20194	0.515061	1.90963	-0.787871	-0.742965	1.97619	-0.72393	-0.66561	-0.47804	-0.508615	1.80733	-0.433344	-0.43787	1.92926	-0.410522	-0.373306	-0.368591	-0.363862	-0.363862	-0.305946	-0.315753	-0.286138	-0.240581	-0.225074	-0.250827	-0.193553	-0.161319	SMAD3;SMAD4;TWF1;PPARA;ROCK2;GLRX3;PDE5A;G6PD;PRKCA;GSK3A;PPP3CA	RGS4	RGS4;MLIP;BMP10	YY1;IGF1;CAMK2D	PPARG;FOXP1	TNFRSF1A;TNFRSF1B	JARID2	PARP1;PDE9A;EDN1			BECN1;TNFRSF1B;CAV3					IL6ST;NOTCH1			FOXO1;AGT
Validated Transcriptional Targets Of Tap63 Isoforms	PATHWAY INTERACTION DATABASE NCI-NATURE CURATED DATA	-1.99282	-0.748426	1.22206	0.65275	1.67343	1.87474	1.19262	2.55051	-0.787871	-0.742965	0.572388	-0.72393	-0.66561	-0.47804	0.861472	0.91938	-0.433344	-0.43787	1.92926	-0.410522	1.05576	-0.368591	-0.363862	-0.363862	-0.305946	-0.315753	-0.286138	-0.240581	-0.225074	-0.250827	-0.193553	-0.161319	MDM2;TP53I3;CDKN1A;OGG1;YWHAQ	MDM2;ITGA3	TRAF4;ABL1;MFGE8;JAG1	WWP1;IKBKB	S100A2;ADA;FAS	SERPINB5;GDF15;FAS	VDR;NQO1	TP63;EVPL;PLK1;SSRP1			PRKCD				PML	JAG1			IGFBP3;CLCA2		SHH
Nucleoside Monophosphate Biosynthetic Process	GOBP	2.78642	-1.24797	-1.05982	-1.36258	1.03916	-0.846144	-0.853307	1.90963	1.27992	-0.742965	1.28501	-0.72393	-0.66561	-0.47804	1.72327	-0.46476	-0.433344	-0.43787	1.00438	-0.410522	-0.373306	-0.368591	-0.363862	-0.363862	-0.305946	-0.315753	-0.286138	-0.240581	-0.225074	-0.250827	-0.193553	-0.161319	APRT;PRPS1;SHMT1;ADSS1;NUDT2;GMPS;CMPK1;AMPD2;TK2;ADK;HPRT1;UCK1;ATIC;IMPDH1;DCK;PAICS;DUT	TK1	UPP2		ADA;ADSL			ADSS2;DHODH;TYMS	CMPK1;UPRT		UCK2;IMPDH2				RFK;PRPS2				CDA
Post-Golgi Vesicle-Mediated Transport	GOBP	1.79748	-1.24797	-0.586345	1.1734	0.423491	0.520769	0.515061	0.538339	0.569189	-0.742965	-0.784169	-0.72393	0.683423	-0.47804	0.861472	-0.46476	-0.433344	-0.43787	1.00438	-0.410522	1.05576	-0.368591	-0.363862	-0.363862	-0.305946	-0.315753	-0.286138	-0.240581	-0.225074	-0.250827	-0.193553	-0.161319	DNM2;GGA3;ARL3;AP1G2;GGA1;RAB31;NSF;RAB14;AP1AR;GOLPH3L;RABEP1;GOLPH3;EHD3;KRT18	KIF16B	SORT1;AMN	AP4M1;VTI1A;VTI1B	RABIF	RAB26	RP2	GOLGA7	VAMP2				VAMP3		SCFD1				SNAP23		SORCS1
Androgen Receptor Signaling Pathway	WikiPathways	4.16716	1.01326	-1.05982	1.1734	1.67343	-0.846144	0.515061	0.538339	-0.787871	-0.742965	-0.784169	-0.72393	-0.66561	-0.47804	-0.508615	-0.46476	-0.433344	-0.43787	1.00438	-0.410522	-0.373306	-0.368591	-0.363862	-0.363862	-0.305946	-0.315753	-0.286138	-0.240581	-0.225074	-0.250827	-0.193553	-0.161319	STAT3;UBE3A;SMAD4;KAT2B;MDM2;ROCK2;SRC;BAG1;FKBP4;RHOB;KDM1A;PSMC3IP;GSK3B;RAC1;UBE2I;PAK6;PTEN;RAN;CTNNB1;PIK3R1;CDC42	JUN;MDM2;RB1;CTNNB1	CREB1	STAT3;FLNA;CTNNB1	EGFR;CCNE1;SIRT1		NR0B2	ETV5											FOXO1
Glycolytic Process	GOBP	1.79748	-1.24797	-1.75486	1.1734	1.03916	-0.846144	-0.853307	-0.824497	-0.787871	0.609042	-0.784169	-0.72393	0.683423	-0.47804	1.72327	-0.46476	2.67784	0.957095	-0.405918	-0.410522	-0.373306	-0.368591	-0.363862	-0.363862	-0.305946	2.14303	-0.286138	-0.240581	-0.225074	-0.250827	-0.193553	-0.161319	ENO2;ENO1;GALK1;GCK;HK2;HTR2A;LDHA;PFKFB1;GAPDH;PKM;GPI;TPI1;PGK1;ALDOA	HK1		PGAM2;PFKM;PGAM1	HK3;PGAM4					ADPGK			IER3		PKLR;BPGM		ALDOB;PGM1;ALDOC	PGK2								ENO3;GAPDHS
Acyl-Coa Metabolic Process	GOBP	4.16716	-1.24797	-1.75486	0.65275	0.423491	-0.846144	-0.853307	-0.824497	-0.787871	-0.742965	0.572388	-0.72393	-0.66561	-0.47804	-0.508615	0.91938	1.87099	-0.43787	-0.405918	-0.410522	-0.373306	-0.368591	-0.363862	-0.363862	-0.305946	-0.315753	-0.286138	-0.240581	-0.225074	-0.250827	-0.193553	-0.161319	DLD;MVK;MLYCD;PMVK;ACOT8;ACSF2;PPCS;OXSM;PDHX;MVD;ACAT1;GCDH;AADAT;ACOT12;HSD17B4;DLST;ACSS2;PDHA2;SLC27A2;PPT1;MCEE	SLC25A1		ACLY;DLAT	GLYAT						PDHB					PIPOX	HMGCS1;HMGCS2
Thioester Metabolic Process	GOBP	4.16716	-1.24797	-1.75486	0.65275	0.423491	-0.846144	-0.853307	-0.824497	-0.787871	-0.742965	0.572388	-0.72393	-0.66561	-0.47804	-0.508615	0.91938	1.87099	-0.43787	-0.405918	-0.410522	-0.373306	-0.368591	-0.363862	-0.363862	-0.305946	-0.315753	-0.286138	-0.240581	-0.225074	-0.250827	-0.193553	-0.161319	DLD;MVK;MLYCD;PMVK;ACOT8;ACSF2;PPCS;OXSM;PDHX;MVD;ACAT1;GCDH;AADAT;ACOT12;HSD17B4;DLST;ACSS2;PDHA2;SLC27A2;PPT1;MCEE	SLC25A1		ACLY;DLAT	GLYAT						PDHB					PIPOX	HMGCS1;HMGCS2
Ribonucleoside Triphosphate Biosynthetic Process	GOBP	2.78642	0.604071	-1.05982	1.1734	0.423491	-0.846144	-0.853307	0.538339	0.569189	-0.742965	1.97619	-0.72393	-0.66561	-0.47804	-0.508615	-0.46476	0.963622	-0.43787	-0.405918	-0.410522	-0.373306	-0.368591	-0.363862	1.07129	-0.305946	-0.315753	-0.286138	-0.240581	-0.225074	-0.250827	-0.193553	-0.161319	TGFB1;NUDT2;NME4;NDUFA2;NDUFB10;NDUFB6;UCK1;NME7;CTPS1;VPS9D1;NME2;IMPDH1;ALDOA;NDUFB11;NDUFV2;ATP5PF;ATP5PO	NDUFB4;ATP5MF;ATP5F1B	ATP5PB	SDHB;NME1;DNAJC30	NDUFB8			TGFB1	NDUFA5		UCK2;IMPDH2;STOML2						LDHC							ATP5PB
Vasculogenesis	GOBP	-1.28225	0.604071	0.76822	1.1734	1.03916	0.520769	-0.853307	0.538339	-0.787871	2.04645	0.572388	2.74145	0.683423	0.901395	-0.508615	2.60233	-0.433344	-0.43787	-0.405918	-0.410522	1.05576	-0.368591	-0.363862	-0.363862	-0.305946	1.15568	-0.286138	-0.240581	-0.225074	-0.250827	-0.193553	-0.161319	TGFB1;ADM;ITGAV;FZD4;TNNI3;RASA1;CTNNB1	PAXIP1;ADM;CTNNB1	ITGAV;WNT7A;QKI	CCM2;AMOT;CTNNB1	KDR;TNNI3	EPHA2		TGFB1		YAP1;TGFBR3;NRP1	VEGFA	ITGAV;PDGFRB;NTRK2;GDF2	WARS2	SPRED1		TIE1;ENG;NOTCH1					SHH					VEGFA
Ubiquitin-Dependent Erad Pathway	GOBP	1.18201	-0.748426	-1.75486	2.23652	0.423491	-0.846144	1.86332	-0.824497	0.569189	-0.742965	1.28501	-0.72393	0.683423	-0.47804	-0.508615	0.91938	-0.433344	-0.43787	-0.405918	-0.410522	-0.373306	-0.368591	-0.363862	-0.363862	-0.305946	1.15568	-0.286138	-0.240581	-0.225074	-0.250827	-0.193553	-0.161319	STUB1;DNAJB2;NPLOC4;UFD1;UBQLN2;VCP;SGTA;HSP90B1;UBE2J1;DNAJC10;ERLEC1;UBXN4	DNAJB9;ERLIN1		DERL1;USP19;BAG6;TMUB1;FAF2	CALR		CLGN;HSPA5;EDEM2		UBE2G2		SELENOS;CANX		SEC61B			UMOD										MAN1B1
Intercellular Bridge	GOCC	0.899739	1.89989	1.22206	0.65275	-0.978023	-0.846144	-0.853307	-0.824497	-0.787871	-0.742965	0.572388	-0.72393	1.45789	-0.47804	1.72327	-0.46476	-0.433344	-0.43787	-0.405918	-0.410522	-0.373306	-0.368591	-0.363862	1.07129	-0.305946	-0.315753	-0.286138	-0.240581	-0.225074	-0.250827	-0.193553	-0.161319	NISCH;SRA1;GSTM4;JPT1;SNRNP25;ACOT12;EHD2;MICAL1;PRKCI;GSTM3;ESRRA	CD34;RAB35;GSTM1;GSTM5;SKA1;KLK6	USB1;PRC1;OLFM4;NGRN	CYTH4;RAB11FIP3							RMDN3		PRC1;TMEM9		NUDCD2;EPB41									RBM18
Tgf-Beta Receptor Signaling	PATHWAY INTERACTION DATABASE NCI-NATURE CURATED DATA	1.18201	0.604071	0.76822	2.74803	0.423491	-0.846144	-0.853307	0.538339	-0.787871	1.34288	-0.784169	-0.72393	0.683423	-0.47804	0.861472	-0.46476	-0.433344	-0.43787	-0.405918	-0.410522	-0.373306	1.06347	-0.363862	-0.363862	-0.305946	-0.315753	-0.286138	-0.240581	-0.225074	-0.250827	-0.193553	-0.161319	SMAD3;SMAD2;RPS6KB1;SMAD4;TGFB1;SHC1;DAB2;EIF2A;CCN2;DYNLRB1;GRB2;CTNNB1	RPS6KB1;BAMBI;CTNNB1	BAMBI;OCLN;DAXX	WWP1;SMURF1;SHC1;CAMK2A;PDPK1;CTNNB1	MAP3K7			TGFB1		YAP1;TGFBR3			SMURF2		PML							FKBP1A
Complement Activation, Classical Pathway	GOBP	-3.38371	1.40083	-1.79256	-1.39349	1.01128	-0.867282	0.498399	0.52153	1.25241	2.66593	-0.804035	-0.742533	1.43097	-0.491146	0.844061	-0.477551	-0.445382	0.939836	-0.417286	1.89452	-0.383867	1.04648	1.05433	1.05433	-0.314789	-0.32485	-0.294463	-0.247688	1.33074	1.27092	-0.199366	-0.16622	IGHG4;C4BPA	C7;C8A;C3;C6;NCR3LG1			C7;C8G		C4BPB	SERPING1	C5;C3	CR2;CD46;CR1;CD55			C4A;C2		C1QA			C1RL		CFI;CLU		C3	IGHM	C1QBP					IGHA1	C4A
Regulation Of Humoral Immune Response	GOBP	-2.91504	0.571175	0.733262	-1.39349	1.01128	1.17424	0.498399	1.87533	1.25241	3.85949	0.555397	0.609436	0.666066	0.884035	-0.522439	0.90205	-0.445382	-0.450017	-0.417286	-0.422003	-0.383867	2.8172	-0.374186	1.05433	3.00235	2.11944	-0.294463	-0.247688	-0.231759	1.27092	-0.199366	-0.16622	PTPN6;ZP4;C4BPA	IL17F;C3;LTA	KLK5;IL17A;TNF		HPX;PHB2	CD59;VSIG4	C4BPB	TREM2;SERPING1;LTA	PHB2;C3	CR2;CD46;CR1;FCER2;CD55;SPINK5	TNF	KLK7	IL17F	LTA		KLK5						CXCL13;C3;CD5L		C1QBP	SVEP1;TREM2;CXCL13	KLK3;FCGR2B				CFH
Endometrial Cancer	WikiPathways	2.31937	-1.28908	0.733262	2.18756	1.01128	-0.867282	0.498399	-0.845194	-0.807814	0.591894	-0.804035	0.609436	0.666066	-0.491146	1.69752	-0.477551	-0.445382	0.939836	-0.417286	-0.422003	-0.383867	-0.379034	-0.374186	-0.374186	1.15748	-0.32485	-0.294463	-0.247688	-0.231759	1.27092	-0.199366	-0.16622	EGF;BRAF;CDKN1A;HRAS;GSK3B;CTNNA1;MAPK3;MAP2K1;FGF2;MAPK1;AKT3;PTEN;GRB2;BAD;CTNNB1;PIK3R1	CTNNB1	KRAS;ERBB2;FGFR2	RAF1;ARAF;CTNNA1;PDPK1;CTNNB1	EGFR;CTNNA3		AXIN2			FGFR3		FGFR1	FGFR3		NRAS;KRAS			MYC							AXIN2					CTNNA2
Nephron Epithelium Morphogenesis	GOBP	1.99651	0.969459	2.56167	1.13679	0.407621	-0.867282	0.498399	-0.845194	0.552213	-0.761969	0.555397	0.609436	-0.682962	-0.491146	-0.522439	-0.477551	-0.445382	0.939836	-0.417286	-0.422003	1.97792	-0.379034	1.05433	-0.374186	-0.314789	-0.32485	-0.294463	-0.247688	-0.231759	1.27092	-0.199366	-0.16622	ILK;SMAD4;PKD2;TACSTD2;FGF8;BMP4;CTNNBIP1;HS2ST1;HES5;FGF2;BCL2;NOG;NPNT;HS3ST3A1;CTNNB1	FGF8;HES1;HS3ST3B1;CTNNB1	PKD2;TACSTD2;BMP2;PAX8;KLHL3;SOX9;GDNF	HOXA11;CTNNB1;TMEM59L	LGR4		FGF8		FGF1		WNT11	GPC3						MYC			BMP4;SHH		FGF8							GREM1
Nephron Tubule Morphogenesis	GOBP	1.99651	0.969459	2.56167	1.13679	0.407621	-0.867282	0.498399	-0.845194	0.552213	-0.761969	0.555397	0.609436	-0.682962	-0.491146	-0.522439	-0.477551	-0.445382	0.939836	-0.417286	-0.422003	1.97792	-0.379034	1.05433	-0.374186	-0.314789	-0.32485	-0.294463	-0.247688	-0.231759	1.27092	-0.199366	-0.16622	ILK;SMAD4;PKD2;TACSTD2;FGF8;BMP4;CTNNBIP1;HS2ST1;HES5;FGF2;BCL2;NOG;NPNT;HS3ST3A1;CTNNB1	FGF8;HES1;HS3ST3B1;CTNNB1	PKD2;TACSTD2;BMP2;PAX8;KLHL3;SOX9;GDNF	HOXA11;CTNNB1;TMEM59L	LGR4		FGF8		FGF1		WNT11	GPC3						MYC			BMP4;SHH		FGF8							GREM1
Protein Targeting To Membrane	GOBP	0.573127	-1.98871	-0.61796	1.6658	1.63802	-0.867282	1.82878	1.2028	-0.807814	-0.761969	0.555397	-0.742533	0.666066	-0.491146	0.844061	-0.477551	-0.445382	-0.450017	-0.417286	-0.422003	-0.383867	-0.379034	1.05433	-0.374186	-0.314789	-0.32485	-0.294463	-0.247688	-0.231759	1.27092	-0.199366	-0.16622	GET3;SRP19;ARL6;RAB8B;CHMP4A;ARL6IP1;MICALL1;PRKCI;NACA;SGTA		GLP1R;PEX5	UBL4A;RTP4;BAG6;ZDHHC4	SRP14;PEX26;SSR2		GLP1R;HSPA5;SGTB	GOLGA7;SEC61G			ZFAND2B		SEC61B		SDCBP								LARGE1							NCF1
Retinoblastoma Gene In Cancer	WikiPathways	-1.0603	2.71568	1.17762	-0.72433	0.407621	0.50407	-0.87459	0.52153	-0.807814	-0.761969	0.555397	-0.742533	0.666066	-0.491146	0.844061	0.90205	-0.445382	0.939836	-0.417286	0.98022	-0.383867	-0.379034	-0.374186	-0.374186	-0.314789	-0.32485	-0.294463	-0.247688	-0.231759	1.27092	-0.199366	-0.16622	SAP30;MDM2;SMC3;RBBP4;CDKN1A;PCNA;CDK2;SKP2	MDM2;BARD1;CCNB2;RFC4;HMGB1;PRMT2;CHEK1;RB1	CCNA2;PCNA;H2AZ1;CCNB1	RAF1	CCNE1	MAPK13		TYMS			MCM6		RBP1		RRM1	RBP1		MYC		RRM2										CDK2
Receptor Signaling Pathway Via Jak-Stat	GOBP	0.573127	0.571175	3.0096	1.6658	0.407621	0.50407	1.16491	1.2028	0.552213	0.591894	0.555397	0.609436	1.43097	-0.491146	-0.522439	-0.477551	-0.445382	-0.450017	-0.417286	-0.422003	-0.383867	1.04648	-0.374186	-0.374186	-0.314789	-0.32485	-0.294463	-0.247688	-0.231759	1.27092	-0.199366	-0.16622	STAT3;STAT1;JAK2;PKD2;IFNL1;IFNG;NMI;STAMBP;IL15;TYK2	STAT5B;STAT5A;IFNAR1	CSF2RB;PKD2;IFNL1;IFNB1;CCL2;IFNL3;IL31RA;GH1	STAT3;STAT6;FER;CSF2	PRLR	IL15RA	CSF2RB;IFNG	IFNL2;PRLR	GHR	FGFR3	CSF2RA	IFNAR1	FGFR3;IL21									IFNB1								IL15RA
Regulation Of Tumor Necrosis Factor-Mediated Signaling Pathway	GOBP	1.37548	0.571175	-0.61796	1.6658	0.407621	0.50407	0.498399	0.52153	-0.807814	-0.761969	-0.804035	1.34314	-0.682962	-0.491146	-0.522439	-0.477551	-0.445382	0.939836	-0.417286	-0.422003	-0.383867	-0.379034	-0.374186	-0.374186	-0.314789	-0.32485	2.19967	-0.247688	2.38684	-0.258211	-0.199366	-0.16622	HSPA1A;SYK;CPNE1;PRKN;GSTP1;UBE2K;NKIRAS2;OTULIN;CASP4;SHARPIN;PYCARD;MAPKAPK2;SPHK1	CPNE1;RIPK1;PTPN2	BIRC7;NR1H4	TNFAIP3;CYLD;IKBKB;MMP8	CASP8	TNFRSF1A	PIAS4	ADAM17				GAS6;ADIPOQ						HSPA1A									NKIRAS1;MMP8		HSPA1A;HSPA1B
Regulation Of Epidermal Cell Differentiation	GOBP	0.814309	-0.78557	-1.79256	-0.72433	0.407621	1.17424	0.498399	0.52153	1.25241	0.591894	0.555397	1.34314	0.666066	-0.491146	0.844061	0.90205	-0.445382	0.939836	-0.417286	-0.422003	1.03875	-0.379034	-0.374186	-0.374186	-0.314789	-0.32485	-0.294463	1.29412	1.33074	-0.258211	1.41175	-0.16622	PLAAT4;KEAP1;ROCK2;BMP4;MAFG;MACROH2A1;ZFP36;HES5;FGF2;IL20;NME2	SULT2B1;HES1		ETV4	REG3G	SFN;DLL1	VDR	TP63	EZH2;DLL1	SFRP4	ESRP1	REG3A;CD109	GDF3		MSX2	NOTCH1		MED1			BMP4							ALOX15B	SRSF6		REG3G
Double-Stranded Rna Binding	GOMF	0.573127	-1.28908	0.733262	2.18756	-1.00178	-0.867282	0.498399	-0.845194	-0.807814	-0.761969	0.555397	-0.742533	0.666066	-0.491146	1.69752	-0.477551	-0.445382	-0.450017	-0.417286	0.98022	-0.383867	1.04648	-0.374186	1.05433	-0.314789	1.13899	2.19967	-0.247688	1.33074	-0.258211	-0.199366	-0.16622	AGO1;STAU1;STAU2;AGO3;EIF4A1;MBNL1;DDX1;HSPD1;HSP90AB1;ACTN1	DUS2	NLRP1;ILF2;APTX	ELAVL1;TARBP2;DHX58;VIM;MSN			SLC3A2				CLTC		IFIH1		AGO1;AGO2					DHX9		ZBP1		OASL		TFRC	OAS1;PRKRA		ILF3
Protein Phosphatase Regulator Activity	GOMF	1.08452	-0.78557	-1.09678	1.13679	0.407621	-0.867282	0.498399	0.52153	1.936	0.591894	-0.804035	0.609436	0.666066	-0.491146	-0.522439	-0.477551	0.946378	-0.450017	0.987228	-0.422003	-0.383867	-0.379034	-0.374186	-0.374186	1.15748	-0.32485	-0.294463	-0.247688	1.33074	-0.258211	1.41175	-0.16622	IGBP1;PPP2R1A;PPP2R5A;ENSA;PPME1;PPP1R14A;PPP1R2;RCAN2;PDP1;PTPA;ARPP19;SET	PPP2R3A;PPP3R2	SAG	PPP3R1;PPP1R9B;PPP2R5D	MGAT5		PPP1R8	LGALS3	RCAN1;PPP1R1A;RCAN3	ELFN2		MGAT5	PPP1R27				PPP1R10		IGFBP3						PTN				PPP4R3A		B3GAT3
Regulation Of Inflammatory Response To Antigenic Stimulus	GOBP	-0.783317	0.969459	0.733262	1.13679	1.01128	-0.867282	-0.87459	1.2028	1.25241	-0.761969	2.5866	-0.742533	0.666066	0.884035	0.844061	0.90205	-0.445382	-0.450017	-0.417286	-0.422003	-0.383867	1.9889	-0.374186	1.05433	1.15748	1.13899	-0.294463	-0.247688	1.33074	-0.258211	-0.199366	-0.16622	SYK;SRC;BTK;KARS1;PARK7;HLA-E;YES1;LYN;MAPK14	C3;LTA;PSMA1;PLCG1	CD81;FCGR1A;TNF	GPX1;FGR;FYN	CD81;HCK			TREM2;LTA	PLA2G2D;C3		SELENOS;PARK7;FUT7;TNF		PSMB4	LTA	PSMA1	CD28						IL12B;C3		IL10	TREM2	FCGR2B			FURIN
Regulation Of Carbohydrate Catabolic Process	GOBP	0.814309	-1.28908	-0.61796	2.18756	0.407621	-0.867282	0.498399	0.52153	-0.807814	-0.761969	-0.804035	-0.742533	1.43097	-0.491146	-0.522439	0.90205	2.64785	-0.450017	0.987228	-0.422003	-0.383867	-0.379034	1.05433	-0.374186	-0.314789	1.13899	-0.294463	-0.247688	1.33074	-0.258211	-0.199366	-0.16622	STAT3;KAT2B;PPARA;GCK;HTR2A;IFNG;ARNT;PFKFB1;HDAC4;APP;GSK3A	HIF1A	INS;PRKAA1	STAT3;IGF1;PRKACA;PGAM1;PRKAA2	SIRT6		IFNG	SCARB2					ZBTB7A;IER3			INSR	GPD1;ALDOB;FBP1		ARL2				OGT			GAPDHS			DDIT4
Purine Nucleotide Catabolic Process	GOBP	1.99651	-1.28908	-1.09678	-1.39349	0.407621	-0.867282	0.498399	0.52153	-0.807814	-0.761969	2.5866	0.609436	0.666066	-0.491146	-0.522439	-0.477551	0.946378	0.939836	-0.417286	-0.422003	-0.383867	-0.379034	-0.374186	-0.374186	-0.314789	-0.32485	-0.294463	-0.247688	1.33074	-0.258211	1.41175	-0.16622	PNP;NT5C2;MLYCD;NT5C;NUDT3;NUDT12;PDE5A;ITPA;ACAT1;HPRT1;NUDT16;PRTFDC1;NUDT15;HINT1;NUDT9	SAMHD1	NT5E		ADA		NT5C1A	PDE9A			GDA;PDE4A;PDE7A;PDE1A	NT5E	PDE4D				DNPH1	PDE2A											PDE4C		XDH
Myotube Differentiation	GOBP	-2.08551	-0.78557	-0.61796	1.13679	0.407621	-0.867282	1.82878	2.51134	0.552213	0.591894	1.94223	2.04632	-0.682962	-0.491146	-0.522439	0.90205	-0.445382	-0.450017	-0.417286	-0.422003	1.03875	-0.379034	1.05433	-0.374186	1.15748	-0.32485	1.19626	1.29412	-0.231759	-0.258211	-0.199366	-0.16622	PLD3;HOMER1;JAM2;BCL2;PPP3CA	CD9;CAV2	SORT1;CD81	GPX1;BIN3;IGF1	CD81		HOMER1;ITGB1;MYORG	DNER;ADGRB3;ADAMTS15;KEL	RCAN1	CAPN2	DOCK2;ADAM12;CAV3	DNER;PTGFRN;CDON				NEO1					SHH		LARGE1		ADAMTS5		WNT10B	MYORG
Alcohol Binding	GOMF	-1.0603	1.40083	-0.61796	-1.39349	1.01128	0.50407	-0.87459	1.2028	-0.807814	-0.761969	0.555397	-0.742533	0.666066	-0.491146	-0.522439	1.78199	1.84598	-0.450017	0.987228	0.98022	-0.383867	-0.379034	-0.374186	-0.374186	3.00235	-0.32485	-0.294463	1.29412	-0.231759	-0.258211	-0.199366	-0.16622	STAR;TPK1;RLBP1;STARD5;RBP2;SCP2;OSBPL1A;ANXA6	CRABP1;CYTH2;RBP7;SULT2B1;ERLIN1	CD81;GRAMD1C		C8G;CD81	CRABP2		SCARB2;GRAMD1C			APOD		RBP1			RBP1;APOA2	RBP5;ADH4		PROM1	SYT2					APOF;PMP2;APOD			RBP4
Energy Homeostasis	GOBP	-1.0603	-1.98871	-0.61796	1.13679	0.407621	1.84026	-0.87459	0.52153	1.25241	-0.761969	0.555397	0.609436	1.43097	0.884035	0.844061	-0.477551	-0.445382	-0.450017	1.90454	-0.422003	-0.383867	1.04648	1.05433	-0.374186	1.15748	-0.32485	-0.294463	1.29412	-0.231759	-0.258211	-0.199366	-0.16622	STAT3;SQSTM1;AMPD2;CRTC3;PIK3CA;MAPK14;PRLH;UBB		SCT;PRKAA1	STAT3;MRAP2;PRKAA2	SIRT1	METRNL;GDF15;DLL1		NMU	LEP;DLL1		ALK	LEPR	RMI1;GDF3	CNTN2	UBB				FOXO1;APOE			EDN2	NR1D2		PCSK1N			SQSTM1
Negative Regulation Of Hormone Secretion	GOBP	-0.783317	1.40083	0.733262	1.13679	-1.00178	2.47184	-0.87459	1.87533	1.25241	0.591894	-0.804035	0.609436	2.15243	0.884035	0.844061	-0.477551	-0.445382	0.939836	1.90454	-0.422003	-0.383867	-0.379034	-0.374186	-0.374186	1.15748	-0.32485	-0.294463	1.29412	-0.231759	-0.258211	-0.199366	-0.16622	FKBP1B;PTPN11;PRKN;INHBA;HADH;NDUFAF2;INHA;GHRL;PPP3CA	FAM3D;INHBB;OSM;GHRL;CCN3	INHA;CARTPT;GJA1	SYTL4;PTPN11;RAB11FIP3		CHGA;INHBB;INHBA;CRHBP		FGF23;EDN1;LIF	OSM;LEP	NMB		ADIPOQ	VSNL1;CRH;GHRL	INHBA	PSMD9			IL11	SYTL4;FOXO1						SFRP1			INHBA
Ovarian Follicle Development	GOBP	0.573127	1.40083	1.17762	-0.72433	1.63802	1.17424	-0.87459	-0.845194	0.552213	0.591894	0.555397	0.609436	0.666066	1.75585	-0.522439	-0.477551	0.946378	1.83656	-0.417286	-0.422003	1.03875	-0.379034	-0.374186	-0.374186	1.15748	1.13899	-0.294463	1.29412	-0.231759	-0.258211	-0.199366	-0.16622	UBE3A;FOXO3;SMAD4;INHBA;SRC;INHA;DMC1;CTNNA1;SOD1;BCL2	INHBB;CEBPB;BCL2L1;PTX3;FSHB	LHCGR;NPPC;INHA;AMH	CTNNA1	BMPR1B;CEBPB;KDR	INHBB;INHBA			IMMP2L	TNFAIP6	VEGFA	KIT	CGA	INHBA;CGA			GAS2	CGA;EREG			MMP2				FOXL2	VEGFA		INHBA
Immune Infiltration In Pancreatic Cancer	WikiPathways	-1.37218	1.40083	2.1046	-0.72433	1.01128	0.50407	-0.87459	0.52153	0.552213	0.591894	2.5866	-0.742533	1.43097	-0.491146	1.69752	-0.477551	-0.445382	0.939836	-0.417286	-0.422003	-0.383867	1.04648	-0.374186	1.05433	1.15748	1.13899	-0.294463	1.29412	-0.231759	-0.258211	-0.199366	-0.16622	TGFB1;IL6;CCL5;CCL28;CXCL5;CXCL1;VEGFC	IL4;IL17F;IL13;LGALS9;IL17C	IL12A;IL17A;IL6;CCL2;IL25;TNF	CSF2	IL5;IL17B	REG4		TGFB1	IL2	VEGFD	IL4;VEGFA;IL17D;TNF		IL17F;IL13		CXCL12;MMP9			IL17B				IL12B		IL10	CXCL12	VEGFA		IL12A
Membrane Invagination	GOBP	1.08452	0.571175	-1.09678	2.18756	0.407621	0.50407	-0.87459	0.52153	0.552213	0.591894	1.25751	0.609436	-0.682962	-0.491146	-0.522439	-0.477551	-0.445382	0.939836	-0.417286	-0.422003	-0.383867	-0.379034	-0.374186	-0.374186	1.15748	1.13899	-0.294463	1.29412	-0.231759	-0.258211	-0.199366	-0.16622	ELMO1;RAC3;CHMP2A;ARF1;VAMP7;MARCO;CHMP4A;BIN2;AIF1;RAC1;CDC42;RHOA	ITGB2;GULP1;AURKB	FCGR1A	MEGF10;ARHGAP25;SMURF1;HGS;THBS1	MSR1	HAVCR1		TREM2	ITGAM	MSR1	BECN1;SNX3	GSN						TIMD4							TREM2	FCGR2B		MARCO
Dioxygenase Activity	GOMF	1.68092	-1.28908	-0.61796	-0.72433	1.63802	-0.867282	-0.87459	0.52153	0.552213	-0.761969	-0.804035	-0.742533	-0.682962	0.884035	-0.522439	-0.477551	0.946378	1.83656	-0.417286	0.98022	-0.383867	-0.379034	-0.374186	-0.374186	-0.314789	-0.32485	-0.294463	1.29412	-0.231759	-0.258211	-0.199366	-0.16622	PLOD3;P4HB;ADI1;PIR;HPD;JMJD6;ALKBH3;TYW5;EGLN2;PTGS2;PLOD2;ASPH;HGD;EGLN1	EGLN3	ALKBH2;RIOX2	KDM4C	P4HB;PHYHD1;ALOX5			P4HA1	HIF1AN					IDO1			FTO	HAAO;P3H1		PHYH								ALOX15B
Trna Binding	GOMF	3.65645	-0.78557	-0.61796	-0.72433	-1.00178	-0.867282	1.16491	0.52153	-0.807814	-0.761969	-0.804035	-0.742533	-0.682962	-0.491146	0.844061	-0.477551	-0.445382	0.939836	0.987228	-0.422003	-0.383867	-0.379034	-0.374186	-0.374186	-0.314789	-0.32485	-0.294463	1.29412	-0.231759	-0.258211	-0.199366	-0.16622	PUS1;AARS1;SARS2;DARS2;CARS1;SEPSECS;SARS1;TARS1;DTD2;DTD1;EIF1AY;KARS1;YARS1;TYW5;MARS1;EIF2A;EEF1A1;NSUN6;AIMP1;HSD17B10	DUS2;FARS2	GTSF1;EIF1AX	ELP1			EIF2AK4;XPO5	SSB							THG1L			EEF1A1	METTL1									IARS1
Syndecan-2-Mediated Signaling Events	PATHWAY INTERACTION DATABASE NCI-NATURE CURATED DATA	0.814309	-0.78557	-1.79256	1.13679	0.407621	-0.867282	1.16491	1.2028	1.25241	1.31555	0.555397	0.609436	0.666066	-0.491146	1.69752	-0.477551	0.946378	-0.450017	-0.417286	-0.422003	1.03875	-0.379034	-0.374186	1.05433	-0.314789	-0.32485	-0.294463	1.29412	-0.231759	-0.258211	-0.199366	-0.16622	TGFB1;SRC;HRAS;FN1;RACK1;MAPK3;MAPK1;CASP3;MAPK8;RASA1;RHOA	TNFRSF13B;CAV2		PRKACA;CSF2;EZR	CASK		KNG1;ITGB1	TGFB1;FGF23	ITGA2;TRAPPC4	FGFR3;EPHB2	PRKCD	ITGA2	FGFR3		SDCBP;EPB41		KNG1				MMP2			FGFR4				LAMA3
Stem Cell Proliferation	GOBP	-1.71469	1.84177	1.64084	-0.72433	0.407621	0.50407	1.16491	0.52153	0.552213	-0.761969	1.25751	1.34314	-0.682962	-0.491146	-0.522439	-0.477551	-0.445382	-0.450017	-0.417286	-0.422003	1.97792	-0.379034	1.05433	1.05433	1.15748	1.13899	1.19626	-0.247688	-0.231759	-0.258211	-0.199366	-0.16622	ZNRF3;FGF8;TIAL1;FGF2;FGF4;CTNNB1	RNF43;CD34;CDKN2C;FGF8;SFRP2;CTNNB1	SNAI2;RNF43;TBX3;CEBPA;SOX9	CTNNB1	KDR	SFN	AXIN2;FGF8	TP63	HMX2		FGF10;WNT11	CD109;FGFR1									FGF9;SHH		FGF8	WNT5A	AXIN2	ZNRF3	WNT10B
Pancreas Development	GOBP	-1.71469	0.571175	1.17762	1.13679	0.407621	0.50407	0.498399	-0.845194	1.936	-0.761969	0.555397	-0.742533	-0.682962	0.884035	-0.522439	1.78199	-0.445382	-0.450017	0.987228	-0.422003	4.88464	-0.379034	1.05433	1.05433	-0.314789	-0.32485	1.19626	-0.247688	-0.231759	-0.258211	-0.199366	-0.16622	SMAD2;BMP4;IL6;RBM4;MEIS2;CTNNB1	HES1;CTNNB1;MNX1	ISL1;IL6;SOX9;ACVR2B	PDPK1;ANXA1;CTNNB1	GDF11	DLL1	IGF2		GIP;CDH2;DLL1		FGF10			PCSK1		MET;INSR			CELA1		GDF11;BMP4;IHH;BMP5;SHH;BMP6		GIP	WNT5A			IGF2
Cellular Localization	GOMF	0.573127	-0.78557	-1.09678	2.18756	1.01128	-0.867282	1.82878	1.2028	-0.807814	-0.761969	-0.804035	-0.742533	0.666066	-0.491146	0.844061	-0.477551	-0.445382	0.939836	-0.417286	-0.422003	-0.383867	1.04648	1.05433	1.05433	-0.314789	-0.32485	1.19626	-0.247688	-0.231759	-0.258211	-0.199366	-0.16622	MCL1;GET3;KPNA6;SNUPN;TOMM20;EMC2;KPNA5;TIMM10;KPNB1;RAN	TOMM20L;TIMM23	EMC1	AP4M1;MCL1;KPNA4;KPNA1;PEX14	EMC10;CALR		NUP35;XPO5;MMGT1	HIKESHI;SEC61G					PEX14		NUTF2			AZGP1				TMED10	NUP98	EMC4			KPNA2
Positive Regulation Of Receptor Signaling Pathway Via Jak-Stat	GOBP	0.573127	1.40083	1.64084	-0.72433	1.63802	-0.867282	1.16491	1.2028	2.5796	-0.761969	1.25751	0.609436	-0.682962	-0.491146	-0.522439	0.90205	-0.445382	-0.450017	-0.417286	-0.422003	-0.383867	-0.379034	1.05433	1.05433	-0.314789	-0.32485	1.19626	-0.247688	-0.231759	-0.258211	-0.199366	-0.16622	PTK2B;JAK2;CSH1;IFNL1;IL26;WDR48;IL6;HES5;CCL5;TYK2	IL10RA;IL4;OCIAD1;HES1;IL10RB	IFNL1;IL6;ERBB4;TNF;GH1	CAMK2A	IL5;OCIAD1;PRLR		CRLF3;F2	IL7R;PRLR	IL10RA;USP1;LEP;GHR		IL4;TNF	KIT				NOTCH1							IL10RA	IL10			USP1
Positive Regulation Of Type I Interferon Production	GOBP	1.08452	-1.98871	0.733262	2.18756	0.407621	0.50407	0.498399	-0.845194	-0.807814	0.591894	-0.804035	-0.742533	0.666066	-0.491146	-0.522439	0.90205	0.946378	0.939836	-0.417286	0.98022	-0.383867	-0.379034	-0.374186	-0.374186	-0.314789	-0.32485	1.19626	-0.247688	-0.231759	-0.258211	-0.199366	-0.16622	PLCG2;STAT1;SYK;PTPN11;ISG15;IRF3;RAB2B;G3BP1;HSP90AA1;HSPD1;TBK1;GAPDH		POLR3F;CD14;TICAM2	PTPN11;DHX58;TANK;IRF5;RIPK2	IRF1	MMP12	PQBP1			NMB			IFIH1			TLR4	UAP1	CD14		DHX9							OAS1
Atpase Regulator Activity	GOMF	3.65645	-1.28908	-0.61796	0.626272	-1.00178	-0.867282	0.498399	0.52153	0.552213	-0.761969	-0.804035	0.609436	-0.682962	-0.491146	-0.522439	-0.477551	-0.445382	-0.450017	-0.417286	0.98022	-0.383867	-0.379034	-0.374186	-0.374186	-0.314789	-0.32485	1.19626	-0.247688	-0.231759	-0.258211	-0.199366	-0.16622	TOR1AIP2;TOR1AIP1;DNAJB2;DNAJA2;DNAJB6;AHSA1;BAG4;BAG1;DNAJB4;ATP5IF1;PFN1;HSPBP1;HYOU1;DNAJC1;FXYD2;DNAJB1;DNAJC19;GRPEL1;DNAJC10;BRSK2	HSCB	BAG3;BAG5	HSPH1;BAG2			ATP1B3	DNAJC15	MYBPC3			ATP1B2								TOR1AIP1							ATP4B
Cytoplasmic Pattern Recognition Receptor Signaling Pathway	GOBP	-1.71469	-1.98871	0.733262	3.1859	1.63802	0.50407	-0.87459	0.52153	1.25241	-0.761969	0.555397	0.609436	2.15243	-0.491146	-0.522439	1.78199	-0.445382	-0.450017	0.987228	-0.422003	-0.383867	-0.379034	-0.374186	-0.374186	-0.314789	1.13899	1.19626	-0.247688	-0.231759	-0.258211	-0.199366	-0.16622	IRF3;MAP2K6;IRAK4;OTULIN;PYCARD;TBK1		NLRP1;TNF;NR1H4	TNFAIP3;DHX58;CYLD;PIK3AP1;SIRT2;IKBKB;RIPK2	SCIMP;PHB2;MAP3K7	HAVCR2		COLEC12	TIFA;PHB2		TNF	COLEC12	SCARA3;IFIH1;LACC1			TLR4;NFKBIA			SIRT2							HAVCR2	OAS1
Pid_ajdiss_2pathway	MSIGDB_C2	1.68092	-0.78557	-0.61796	2.18756	0.407621	0.50407	0.498399	1.87533	0.552213	0.591894	-0.804035	2.04632	0.666066	-0.491146	-0.522439	-0.477551	-0.445382	-0.450017	0.987228	-0.422003	-0.383867	-0.379034	-0.374186	-0.374186	-0.314789	-0.32485	1.19626	-0.247688	-0.231759	-0.258211	-0.199366	-0.16622	EGF;ARF6;BDNF;SRC;RAB5A;HRAS;RAB7A;CTNNA1;RAC1;CASP3;PTPN6;SNX1;CTNNB1;CDC42	JUP;CTNNB1	TIAM1;GDNF	HGS;CTNNA1;PTPN1;FYN;CTNNB1	EGFR	MMP7	IGF2	ZBTB33;SLIT1;MMP7	CDH2	ADAM10		IGF1R;NTRK2;ROBO1	ADAM10						MMP3								IGF2
Rna Biosynthetic Process	GOMF	1.08452	1.40083	-0.61796	-1.39349	0.407621	-0.867282	1.16491	-0.845194	-0.807814	-0.761969	-0.804035	-0.742533	0.666066	-0.491146	-0.522439	-0.477551	-0.445382	-0.450017	-0.417286	-0.422003	-0.383867	-0.379034	-0.374186	1.05433	-0.314789	-0.32485	1.19626	-0.247688	-0.231759	-0.258211	-0.199366	-0.16622	FOXO3;CRCP;TBPL1;POLR2K;POLR2E;DR1;POLR2J2;TFB2M;TFB1M;GTF2A2;GTF2E1;TFAM	POLR1C;TAF10;BRF1;MED20;DRAP1	POLR3F;CCNH		POLR2I		POLR3K;TAF8						BRF1											GTF2B			GTF2F2
Neuroinflammatory Response	GOBP	-1.0603	0.969459	1.17762	-0.72433	0.407621	-0.867282	1.16491	1.2028	0.552213	0.591894	1.25751	1.34314	1.43097	-0.491146	1.69752	0.90205	0.946378	-0.450017	-0.417286	0.98022	1.03875	-0.379034	1.05433	-0.374186	1.15748	-0.32485	-0.294463	-0.247688	-0.231759	-0.258211	-0.199366	-0.16622	LRP1;JAK2;AZU1;IFNG;AIF1;NR3C1;APP;SNCA	ITGB2;IL4;IL13;CX3CL1	AZU1;TNF;POMGNT1;IFNGR2	MAPT	EGFR		IFNG;ITGB1	TREM2;IFNGR2	ITGAM	AGER	IL4;TNF	LRP1;IFNGR1	IL13;IFNGR2		BPGM;C1QA	CNTF	GRN			CLU	NAGLU		LARGE1		TREM2
Mitochondrial Respiratory Chain Complex Assembly	GOBP	1.37548	0.571175	-1.09678	-1.39349	0.407621	-0.867282	1.16491	0.52153	1.25241	-0.761969	-0.804035	-0.742533	0.666066	-0.491146	-0.522439	-0.477551	-0.445382	1.83656	0.987228	0.98022	1.03875	-0.379034	-0.374186	-0.374186	1.15748	-0.32485	-0.294463	-0.247688	-0.231759	-0.258211	-0.199366	-0.16622	SCO2;COA4;NDUFA2;SDHAF1;NDUFAF2;NDUFB10;SAMM50;NDUFB6;COX19;NDUFB11;TACO1;AIFM1;TFAM	NDUFB4;PET117;SDHAF4	TIMM21		NDUFB8		NDUFAF3;FOXRED1	STMP1	NDUFA5;IMMP2L				COA3					SDHAF2;NDUFAF8	CHCHD7	SURF1	NDUFAF5				SCO1
Regulation Of Smoothened Signaling Pathway	GOBP	0.573127	0.571175	0.733262	1.13679	-1.00178	-0.867282	1.16491	-0.845194	-0.807814	0.591894	0.555397	0.609436	0.666066	0.884035	-0.522439	-0.477551	-0.445382	0.939836	-0.417286	0.98022	3.55085	-0.379034	-0.374186	-0.374186	1.15748	-0.32485	-0.294463	-0.247688	-0.231759	-0.258211	-0.199366	-0.16622	CREBBP;UCHL5;SERPINE2;PDCL;RACK1;KCTD6;CTNNA1;VCP;DHH;HERC4	TMED2;CD3E;RB1	OTX2;FGFR2;NDST1	SERPINE2;CTNNA1;PRKACA			TXNDC15;GORAB			GAS1	FGF10	GPC3	SUFU	KCTD6				ULK3		CD3E	HHIP;FGF9;IHH;SHH				SFRP1
Insulin Pathway	PATHWAY INTERACTION DATABASE NCI-NATURE CURATED DATA	3.65645	-0.78557	-1.09678	2.69466	-1.00178	-0.867282	-0.87459	-0.845194	-0.807814	-0.761969	0.555397	-0.742533	-0.682962	-0.491146	-0.522439	0.90205	-0.445382	-0.450017	0.987228	-0.422003	-0.383867	-0.379034	-0.374186	-0.374186	1.15748	-0.32485	-0.294463	-0.247688	-0.231759	-0.258211	-0.199366	-0.16622	FOXO3;RPS6KB1;PTPN11;NCK2;GRB14;AKT2;AKT1;SHC1;DOK1;TRIP10;HRAS;INPP5D;PRKCZ;PRKCI;PIK3CA;CRK;NCK1;GRB2;RASA1;PIK3R1	RPS6KB1;RAPGEF1	INS	GRB10;PTPN11;CBL;SHC1;PTPN1;PDPK1							RHOQ					INSR			AKT2						EIF4EBP1
Regulation Of Intracellular Steroid Hormone Receptor Signaling Pathway	GOBP	1.08452	-1.28908	-0.61796	1.13679	2.24318	-0.867282	-0.87459	1.2028	0.552213	0.591894	1.25751	-0.742533	1.43097	-0.491146	-0.522439	-0.477551	-0.445382	0.939836	-0.417286	-0.422003	-0.383867	-0.379034	-0.374186	-0.374186	1.15748	-0.32485	-0.294463	-0.247688	-0.231759	-0.258211	-0.199366	-0.16622	PKN1;SRC;PARK7;UBA5;DAB2;KDM1A;SKP2;DDRGK1;PAGR1;HDAC6;UFM1;RHOA	PRMT2	ISL1;NODAL	CNOT1;KDM4C;CNOT9	SIRT1;PHB2;FOXP1;CALR			TP63;PARP1	PHB2	YAP1	KMT2D;PARK7		LMO3;ZBTB7A					MED1							SFRP1
Transferase Activity, Transferring Alkyl Or Aryl (Other Than Methyl) Groups	GOMF	1.37548	0.969459	-1.79256	-0.72433	0.407621	-0.867282	0.498399	-0.845194	-0.807814	-0.761969	0.555397	0.609436	-0.682962	-0.491146	1.69752	-0.477551	2.64785	-0.450017	-0.417286	-0.422003	-0.383867	-0.379034	-0.374186	-0.374186	1.15748	-0.32485	-0.294463	-0.247688	-0.231759	-0.258211	-0.199366	-0.16622	GSTO1;GSTK1;GSTP1;LANCL1;SH3BGRL3;MMAB;GGPS1;NANS;SMS;GSTM4;SRM;DPH2;GSTM3	GSTA4;GSTM1;GSTM5;TSR3		FNTA	GSTT2		DHPS				MAT2A	HPGDS			HMBS;CLIC2		GSTA1;MAT1A;GSTA2								FDPS
Regulation Of Extrinsic Apoptotic Signaling Pathway Via Death Domain Receptors	GOBP	-0.783317	0.571175	-0.61796	3.1859	0.407621	-0.867282	0.498399	1.2028	-0.807814	-0.761969	0.555397	-0.742533	-0.682962	-0.491146	1.69752	-0.477551	-0.445382	-0.450017	-0.417286	-0.422003	1.97792	-0.379034	-0.374186	-0.374186	1.15748	-0.32485	-0.294463	-0.247688	-0.231759	-0.258211	-0.199366	-0.16622	FAIM;SKIL;PEA15;PARK7;STK3;GSK3B;FGA;SERPINE1;FGG	FGB;BCL2L1;SFRP2	RNF34;NOS3	RAF1;STX4;ARHGEF2;TNFAIP3;GPX1;STK4;THBS1	BMPR1B		CFLAR	ATF3;LGALS3			PARK7				HGF;FGA						HMOX1;BMP5				SFRP1
Regulation Of Myoblast Differentiation	GOBP	-1.0603	1.84177	0.733262	-0.72433	-1.00178	0.50407	-0.87459	1.2028	1.25241	0.591894	1.94223	0.609436	0.666066	-0.491146	-0.522439	0.90205	-0.445382	-0.450017	0.987228	-0.422003	1.03875	1.04648	1.05433	1.05433	-0.314789	2.11944	-0.294463	-0.247688	-0.231759	-0.258211	-0.199366	-0.16622	PLCB1;PBRM1;TGFB1;BMP4;SRA1;ANKRD2;KAT5;MAPK14	SMARCC1;RBM24;CXCL9;NMRK2;CXCL10;TNFSF14	TBX3;SOX9;TNF	ARID1A		DLL1		CXCL9;TGFB1	HIF1AN;DLL1	MSTN	MSTN;TNFSF14;TNF	BOC	GDF3			NOTCH1			IGFBP3		BMP4	IL18	DDIT3	BTG1		CAPN3;KLHL41
Regulation Of Cytokinesis	GOBP	1.68092	1.40083	-1.09678	1.13679	0.407621	-0.867282	0.498399	1.2028	0.552213	-0.761969	1.25751	0.609436	0.666066	-0.491146	-0.522439	-0.477551	-0.445382	-0.450017	0.987228	-0.422003	-0.383867	-0.379034	1.05433	-0.374186	-0.314789	-0.32485	-0.294463	-0.247688	-0.231759	-0.258211	-0.199366	-0.16622	CUL3;PIN1;SPAST;VPS4A;CHMP3;CETN2;SH3GLB1;RAB11A;GIPC1;FSD1;PDXP;KIF23;CDC42;RHOA	CDC25B;KLHL13;AURKB;BIRC5;BCL2L1	PRC1	RAB11FIP3;PIK3C3;WNK1	GIPC1		CENPV	KIF3B;PLK1	SPAST		BECN1;PIN1	IGF1R	PRC1						AURKA				PKN2
Protein Localization To Mitochondrion	GOBP	3.65645	1.40083	-1.09678	-1.39349	-1.00178	-0.867282	-0.87459	0.52153	0.552213	-0.761969	-0.804035	-0.742533	-0.682962	-0.491146	-0.522439	-0.477551	-0.445382	-0.450017	0.987228	-0.422003	-0.383867	-0.379034	1.05433	1.05433	-0.314789	-0.32485	-0.294463	-0.247688	-0.231759	-0.258211	-0.199366	-0.16622	PRKN;HK2;ISG15;RALA;AKT1;FIS1;TIMM8A;TOMM20;SAMM50;TIMM10B;PMPCA;TIMM10;HSP90AA1;HSPD1;AIP;DNAJC19;BID;GRPEL1;TIMM50;AIFM1	TOMM20L;HK1;DNM1L;TIMM23;BCAP31	TIMM21					DNAJC15	IMMP2L										TIMM13				DDIT3	LRRK2
Trk Receptor Signaling Mediated By Pi3k And Plc-Gamma	PATHWAY INTERACTION DATABASE NCI-NATURE CURATED DATA	2.64765	-0.78557	-0.61796	1.13679	-1.00178	0.50407	-0.87459	-0.845194	-0.807814	-0.761969	1.25751	0.609436	-0.682962	-0.491146	2.47145	-0.477551	-0.445382	-0.450017	-0.417286	-0.422003	1.03875	-0.379034	1.05433	-0.374186	-0.314789	-0.32485	-0.294463	-0.247688	-0.231759	-0.258211	-0.199366	-0.16622	FOXO3;YWHAB;AGAP2;SRC;AKT1;SHC1;HRAS;YWHAH;GSK3B;GAB1;PIK3CA;YWHAG;GRB2;YWHAZ;BAD;YWHAQ;PIK3R1	STAT5A;PLCG1	KRAS;CREB1	SHC1;CAMK2A;PDPK1		SFN					PRKCD;NTRK1	CAMK4			NRAS;EPB41L1;KRAS						YWHAG		NGF
Internalization Of Erbb1	PATHWAY INTERACTION DATABASE NCI-NATURE CURATED DATA	3.31661	-0.78557	-1.09678	2.18756	0.407621	-0.867282	-0.87459	-0.845194	-0.807814	-0.761969	1.94223	-0.742533	-0.682962	-0.491146	1.69752	-0.477551	-0.445382	-0.450017	-0.417286	-0.422003	-0.383867	-0.379034	1.05433	-0.374186	-0.314789	-0.32485	-0.294463	-0.247688	-0.231759	-0.258211	-0.199366	-0.16622	EGF;SH3GL2;CHMP3;TSG101;USP8;ITSN1;SRC;SHC1;RAB5A;HRAS;STAMBP;UBE2D1;UBE2D3;DNM1;AMPH;PIK3CA;GRB2;PIK3R1;CDC42	ARHGEF7;UBE2D1	KRAS	RAF1;CBL;HGS;SHC1;EPN1	EGFR						UBE2D2;UBE2D3;SH3KBP1				NRAS;KRAS								LRIG1
Hsp70 Protein Binding	GOMF	2.64765	-0.78557	-1.09678	0.626272	-1.00178	0.50407	0.498399	0.52153	1.25241	-0.761969	-0.804035	-0.742533	-0.682962	-0.491146	0.844061	-0.477551	-0.445382	-0.450017	-0.417286	-0.422003	-0.383867	1.04648	1.05433	-0.374186	-0.314789	1.13899	-0.294463	-0.247688	-0.231759	-0.258211	-0.199366	-0.16622	STUB1;DNAJB2;DNAJA2;DNAJB6;STAU2;PRKN;MVD;DNAJB8;HDAC8;CDK1;DNAJB1;RPS3;PPID;DNAJB14;DNAJC10;SNCA;DNAJA4	DNAJB9;DNAJB14	PGLYRP1	ERN1;BAG6		GPR37	SGTB	HIKESHI	PGLYRP1;FGF1						ST13							DNAJB12	DNAJB3			TFRC
Respiratory Electron Transport Chain	GOBP	0.814309	0.969459	-1.09678	-0.72433	0.407621	-0.867282	-0.87459	0.52153	1.25241	-0.761969	-0.804035	-0.742533	-0.682962	-0.491146	-0.522439	-0.477551	0.946378	0.939836	-0.417286	0.98022	-0.383867	-0.379034	-0.374186	-0.374186	-0.314789	-0.32485	-0.294463	-0.247688	-0.231759	-0.258211	-0.199366	-0.16622	DLD;SCO2;COX5A;COQ9;NDUFA2;NDUFB10;NDUFB6;CYCS;BID;NDUFV2;SNCA	NDUFB4;UQCRB;ETFA;COX4I2	SLC25A18	SDHB	NDUFB8			DNAJC15	NDUFA5;IMMP2L								GPD1	SDHAF2		COX6C
Il23-Mediated Signaling Events	PATHWAY INTERACTION DATABASE NCI-NATURE CURATED DATA	1.37548	1.84177	1.17762	-0.72433	0.407621	0.50407	0.498399	0.52153	1.25241	-0.761969	1.25751	-0.742533	1.43097	-0.491146	-0.522439	0.90205	-0.445382	-0.450017	-0.417286	0.98022	-0.383867	1.9889	-0.374186	-0.374186	-0.314789	-0.32485	-0.294463	-0.247688	-0.231759	-0.258211	-0.199366	-0.16622	STAT3;STAT1;IL18RAP;JAK2;IFNG;IL6;CXCL1;IL24;PIK3CA;IL23R;TYK2;PIK3R1;NFKB1	CXCL9;IL12RB1;IL17F;CD3E;STAT5A;ITGA3	IL17A;IL6;CCL2;TNF	STAT3	IL18RAP	IL18R1	IFNG	CXCL9	IL18R1;IL2		CD4;TNF		IL12RB1;IL17F			NFKBIA				CD3E		IL12B;IL18
Response To Dsrna	GOBP	-0.783317	-0.78557	1.17762	-0.72433	0.407621	0.50407	1.82878	2.51134	0.552213	-0.761969	0.555397	0.609436	1.43097	-0.491146	-0.522439	0.90205	-0.445382	-0.450017	-0.417286	0.98022	-0.383867	1.04648	-0.374186	-0.374186	-0.314789	-0.32485	-0.294463	-0.247688	-0.231759	-0.258211	-0.199366	-0.16622	CARD9;IRF3;RALB;DDX1;MAPK3;MAPK1;IFNA8;IFNA16;NFKB1	IFNA2;IFNA5	IFNB1;IFNA7;TICAM2;IFNW1	RIPK2	IFNE	MUL1	SLC3A2;PQBP1;NPM1	IFNA21;NPM1;COLEC12;IFNA14	IFNA10		PELI1	COLEC12	IFNA4;IFIH1			NFKBIA				DHX9		IFNB1
Negative Regulation Of Protein Depolymerization	GOBP	1.68092	-1.98871	-1.09678	3.1859	-1.00178	0.50407	1.16491	0.52153	-0.807814	-0.761969	-0.804035	0.609436	0.666066	-0.491146	0.844061	-0.477551	-0.445382	-0.450017	-0.417286	0.98022	-0.383867	1.04648	-0.374186	-0.374186	-0.314789	-0.32485	-0.294463	-0.247688	-0.231759	-0.258211	-0.199366	-0.16622	STMN2;TWF1;SWAP70;RDX;CIB1;TRIM54;BMERB1;TWF2;DMTN;MAP6D1;VIL1;HDAC6;PIK3CA;CKAP2		SPEF1	CAPZA1;LIMA1;FLII;ARHGEF2;TMOD2;TMOD3;ADD2		CAPG	TMOD4;VILL	SPTAN1				GSN	LMOD1		TMOD1					SCIN		HDGFL3
Cardiac Muscle Tissue Morphogenesis	GOBP	-1.71469	-1.28908	2.1046	-0.72433	1.63802	-0.867282	-0.87459	0.52153	1.25241	1.31555	0.555397	-0.742533	-0.682962	0.884035	-0.522439	1.78199	-0.445382	0.939836	-0.417286	-0.422003	1.03875	1.9889	-0.374186	1.05433	-0.314789	2.97167	-0.294463	-0.247688	-0.231759	-0.258211	-0.199366	-0.16622	SMAD4;TGFB1;NRG1;TNNI3;NOG;EGLN1	ANKRD1	ISL1;CHD7;FOXC2;BMP2;BMP10;FGFR2	PKP2	LRP2;TCAP;TNNI3			TGFB1	MYBPC3;TPM1	TGFBR3;DLL4	TGFB2			BMPR1A		ENG;NOTCH1		MED1			NAGLU	ANKRD1;FKBP1A		WNT5A		TTN;MYL3;TNNT2
Pid_ap1_pathway	MSIGDB_C2	-1.37218	1.40083	1.17762	1.6658	1.01128	1.17424	-0.87459	1.87533	1.936	-0.761969	0.555397	-0.742533	-0.682962	-0.491146	0.844061	-0.477551	-0.445382	0.939836	-0.417286	-0.422003	1.03875	1.9889	-0.374186	1.05433	-0.314789	-0.32485	-0.294463	-0.247688	-0.231759	-0.258211	-0.199366	-0.16622	TGFB1;BAG1;IL6;COPS5;NR3C1;PTEN;CTNNB1	JUN;HIF1A;IL4;NFATC1;CTNNB1	CREB1;IL6;CCL2;NPPA	CBFB;JUND;CSF2;CTNNB1	IL5;BCL2L11	TIMP1;PENK		TGFB1;ATF3;EDN1	FABP4;FOSL2;IL2		IL4				MMP9			MYC			NTS	FABP4;TIMP1		IL10
Autophagosome Assembly	GOBP	1.68092	-1.98871	-1.09678	2.69466	1.01128	0.50407	-0.87459	-0.845194	-0.807814	-0.761969	0.555397	-0.742533	-0.682962	-0.491146	0.844061	-0.477551	-0.445382	0.939836	-0.417286	-0.422003	-0.383867	-0.379034	-0.374186	1.05433	-0.314789	-0.32485	-0.294463	-0.247688	-0.231759	-0.258211	-0.199366	-0.16622	MAP1LC3B;GABARAPL2;ATG5;GABARAPL1;GABARAP;MAP1LC3A;UBXN2B;UBQLN2;RAB1A;RAB1B;RAB23;MAP1LC3B2;RAB7A;ATG4C		BAG3	AP4M1;STX12;SMURF1;STX17;PIK3C3;NSFL1C	ELAPOR1;TOM1	ATG7					BECN1				ATG4A			ULK3						RAB43
Protein Homotetramerization	GOBP	1.68092	0.571175	-0.61796	-0.72433	-1.00178	1.17424	0.498399	-0.845194	-0.807814	-0.761969	-0.804035	-0.742533	-0.682962	-0.491146	0.844061	-0.477551	2.64785	-0.450017	-0.417286	-0.422003	-0.383867	1.04648	-0.374186	-0.374186	-0.314789	2.11944	-0.294463	-0.247688	-0.231759	-0.258211	-0.199366	-0.16622	EVL;SHMT1;SHMT2;PKD2;ACOT13;HPRT1;DNM1;GLS;ME1;CRTC3;HSD17B10;ALDOA;VASP;ALDH1A3	SAMHD1;GBP5;TK1	PKD2;UPB1	CBR4		HCN1;SSBP1	AQP4								THG1L		CRYZ;GNMT;MAT1A					B2M				B2M;DEFA5
Hydro-Lyase Activity	GOMF	1.08452	-0.78557	1.17762	-1.39349	-1.00178	0.50407	-0.87459	0.52153	0.552213	-0.761969	0.555397	0.609436	-0.682962	-0.491146	3.83583	-0.477551	0.946378	-0.450017	-0.417286	-0.422003	1.03875	-0.379034	-0.374186	1.05433	-0.314789	2.11944	-0.294463	-0.247688	-0.231759	-0.258211	-0.199366	-0.16622	CBS;ENO2;ENO1;FH;CA5B;ECHS1;PARK7;ACO1;L3HYPDH;HSD17B4;CA13;FASN	CA10;CA4	CA8;CA4;CA7;CA9			TBXAS1		CA12	CA2		PARK7	CA11			UROS;ALAD;GMDS;CA1;PCBD2		PCBD1				CA6			AUH		ENO3;CA3
N-Methyltransferase Activity	GOMF	-1.37218	0.571175	1.64084	-0.72433	-1.00178	1.84026	0.498399	-0.845194	1.25241	-0.761969	0.555397	0.609436	0.666066	-0.491146	-0.522439	-0.477551	0.946378	-0.450017	-0.417286	-0.422003	-0.383867	-0.379034	-0.374186	-0.374186	-0.314789	-0.32485	-0.294463	-0.247688	-0.231759	-0.258211	-0.199366	-0.16622	N6AMT1;WDR5;TFB2M;TFB1M;PRMT1;TTLL12;SETD3	KMT5C;EEF1AKMT1;PRMT2	SETMAR;SMYD2;DIMT1;METTL21C;SETBP1	PRMT3		NNMT;FAM86B1;HNMT	JARID2		KMT2C;EZH2		KMT2D	EHMT2	FBL				GNMT
Met In Type 1 Papillary Renal Cell Carcinoma	WikiPathways	3.65645	0.571175	-1.09678	1.6658	-1.00178	-0.867282	-0.87459	-0.845194	-0.807814	-0.761969	0.555397	-0.742533	-0.682962	-0.491146	3.17909	-0.477551	-0.445382	-0.450017	-0.417286	-0.422003	-0.383867	-0.379034	-0.374186	-0.374186	-0.314789	-0.32485	-0.294463	-0.247688	-0.231759	-0.258211	-0.199366	-0.16622	STAT3;PTPN11;PAK4;SRC;BRAF;CDKN1A;HRAS;MAPK3;MAP2K1;RAC1;MAPK1;AKT3;MAPK8;PAK6;CRK;GRB2;BAD;PIK3R1;CDC42;CRKL	JUN;RPL11;RAPGEF1	KRAS	RAF1;STAT3;PTPN11;ARAF							ALK				NRAS;KRAS;HGF;INSL3
Thermogenesis	WikiPathways	-0.783317	0.969459	0.733262	2.18756	1.01128	1.17424	0.498399	0.52153	0.552213	-0.761969	0.555397	0.609436	0.666066	-0.491146	1.69752	-0.477551	-0.445382	-0.450017	-0.417286	-0.422003	-0.383867	-0.379034	-0.374186	-0.374186	-0.314789	-0.32485	-0.294463	-0.247688	-0.231759	-0.258211	-0.199366	-0.16622	RPS6KB1;RPS6KA6;HRAS;KDM1A;AKT1S1;RPS6KB2;MAPK14;GRB2;MAP2K3	SMARCC1;RPS6KB1;RPS6KA1;BMP8B	KRAS;CREB1;PRKAA1	PRKG1;RPS6KA3;PRKAA2;PNPLA2;ARID1A	SIRT6;PPARG	CREB3L4;MAPK13	TSC2	GNAS	MAPK11		GNAS	FGFR1	FRS2		NRAS;KRAS
Gmcsf-Mediated Signaling Events	PATHWAY INTERACTION DATABASE NCI-NATURE CURATED DATA	2.31937	0.571175	1.17762	3.1859	-1.00178	-0.867282	0.498399	-0.845194	0.552213	-0.761969	0.555397	-0.742533	0.666066	-0.491146	1.69752	-0.477551	-0.445382	-0.450017	-0.417286	-0.422003	-0.383867	-0.379034	-0.374186	-0.374186	-0.314789	-0.32485	-0.294463	-0.247688	-0.231759	-0.258211	-0.199366	-0.16622	STAT3;STAT1;SYK;JAK2;PTPN11;SHC1;HRAS;INPP5D;MAPK3;MAP2K1;MAPK1;LYN;PIK3CA;GRB2;YWHAZ;PIK3R1	OSM;STAT5B;STAT5A	CSF2RB;KRAS;CCL2;PIM1	RAF1;STAT3;PTPN11;SHC1;IKBKB;PRKACA;CSF2			CSF2RB		OSM		CSF2RA		IRF8		NRAS;KRAS
Endothelins	PATHWAY INTERACTION DATABASE NCI-NATURE CURATED DATA	4.34708	-0.78557	-1.79256	1.13679	-1.00178	0.50407	-0.87459	0.52153	0.552213	-0.761969	0.555397	-0.742533	-0.682962	-0.491146	-0.522439	-0.477551	-0.445382	-0.450017	-0.417286	-0.422003	-0.383867	1.04648	-0.374186	-0.374186	-0.314789	-0.32485	-0.294463	-0.247688	-0.231759	-0.258211	-0.199366	-0.16622	PLCB1;PTK2B;JAK2;GNAI3;SRC;AKT1;HRAS;GNAI1;PLA2G4A;GNAQ;PRKCA;MAPK3;MAP2K1;RAC1;MAPK1;MAPK8;MMP1;CRK;MAPK14;PRKCB;CDC42;RHOA	JUN;EDN3		RAF1;EDN3;PRKCQ		COL3A1		EDN1	PRKCG		PRKCD											EDN2
Pid_fcer1_pathway	MSIGDB_C2	2.64765	-0.78557	-1.09678	3.1859	-1.00178	-0.867282	-0.87459	-0.845194	0.552213	-0.761969	-0.804035	-0.742533	-0.682962	-0.491146	-0.522439	-0.477551	-0.445382	-0.450017	-0.417286	-0.422003	-0.383867	-0.379034	-0.374186	-0.374186	-0.314789	1.13899	-0.294463	-0.247688	-0.231759	-0.258211	-0.199366	-0.16622	SYK;PTPN11;SHC1;DOK1;HRAS;BTK;HCLS1;MAPK3;MAP2K1;MAPK1;LYN;MAPK8;SPHK1;GRB2;PRKCB;PIK3R1;NFKB1	JUN;FCER1A	PTPN13	RAF1;PTPN11;SHC1;IKBKG;IKBKB;FYN;VAV1					LAT2																	FCGR2B
Fatty Acid Binding	GOMF	-1.14604	0.927311	-1.1334	-1.42398	0.984267	1.14736	-0.89563	-0.865658	1.90291	0.575337	-0.823683	0.592812	1.4048	-0.504145	-0.536145	0.885224	1.82162	-0.462069	0.970565	-0.4334	-0.394354	2.78896	-0.38444	-0.38444	1.1413	-0.333892	1.18022	-0.25476	-0.238413	2.28173	-0.205155	-0.171104	ADH5;GSTP1;RBP2;ACOX1;DBT;SCP2;NME2;SNCA	CRABP1;RBP7;FABP9;FABP3	FABP6		S100A8;PPARG	FABP1;CRABP2			HNF4A;FABP4;FABP3	ALB		APOC1	RBP1;S100A9			RBP1	GSTA1;RBP5		UGT1A8			PTGDS;FABP4;STX3			PMP2		S100A8			S100A8;S100A9
Macromolecule Modification	GOMF	1.56939	-0.822649	-0.649659	1.10137	-0.419274	-0.888179	2.42047	-0.865658	-0.827537	-0.780772	-0.823683	-0.76094	0.649277	-0.504145	-0.536145	-0.49024	-0.457326	-0.462069	1.88047	-0.4334	-0.394354	-0.389405	1.03783	-0.38444	-0.323579	-0.333892	-0.30274	-0.25476	-0.238413	2.28173	-0.205155	-0.171104	N6AMT1;LYPLAL1;SIRT5;ABHD10;NAE1;TFB2M;MRM1;TFB1M;MGMT;METTL3;UBA6;NME2;POFUT1;PPT1	DUS2;SAE1	DIMT1;ABHD12	UBA1;SIRT2;IKBKB	SIRT6		EIF2AK4;MRM2;PADI1;TRMT61B						FBL						METTL1;SIRT2				DNMT3L							EMG1;PADI4
Regulation Of Sterol Transport	GOBP	-1.14604	-0.822649	-0.649659	-1.42398	0.984267	0.487992	-0.89563	1.17597	1.22569	-0.780772	0.539009	2.0138	-0.700139	-0.504145	-0.536145	3.25784	-0.457326	-0.462069	0.970565	-0.4334	1.02221	-0.389405	-0.38444	-0.38444	1.1413	-0.333892	-0.30274	-0.25476	1.31521	1.25516	-0.205155	-0.171104	LRP1;EGF;ANXA2;CES1;NAXE;LDLRAP1;SCP2;NFKB1	PLTP;CES1	RXRA;PON1		SIRT1;PPARG	APOA4		TREM2;APOC2	LIPG;LEP		NR1H2	LRP1;APOC1;ADIPOQ				PLTP;NFKBIA;ENPP7;APOA2			APOE		SHH				TREM2				FURIN	PCSK9
Regulation Of Cholesterol Transport	GOBP	-1.14604	-0.822649	-0.649659	-1.42398	0.984267	0.487992	-0.89563	1.17597	1.22569	-0.780772	0.539009	2.0138	-0.700139	-0.504145	-0.536145	3.25784	-0.457326	-0.462069	0.970565	-0.4334	1.02221	-0.389405	-0.38444	-0.38444	1.1413	-0.333892	-0.30274	-0.25476	1.31521	1.25516	-0.205155	-0.171104	LRP1;EGF;ANXA2;CES1;NAXE;LDLRAP1;SCP2;NFKB1	PLTP;CES1	RXRA;PON1		SIRT1;PPARG	APOA4		TREM2;APOC2	LIPG;LEP		NR1H2	LRP1;APOC1;ADIPOQ				PLTP;NFKBIA;ENPP7;APOA2			APOE		SHH				TREM2				FURIN	PCSK9
Potassium Ion Transport	GOBP	-0.862742	0.927311	1.13468	0.600855	-1.02525	0.487992	1.13801	0.505337	-0.827537	-0.780772	0.539009	0.592812	1.4048	-0.504145	-0.536145	-0.49024	-0.457326	-0.462069	-0.428572	-0.4334	-0.394354	-0.389405	1.03783	1.03783	-0.323579	-0.333892	1.18022	1.27845	-0.238413	1.25516	-0.205155	-0.171104	KCNAB2;CHP1;VPS4B;KCNA10;PKD2;NSF;CDK2;KCNAB3;FXYD2	SNAP25;KCNG4;KCNIP1;EDN3	CCDC51;PKD2;NOS3;KCNE5	EDN3;TMEM38B		HCN1	KCNIP4;ATP1B3	KEL			KCNF1	ATP1B2	KCNN1;KCNE5										LARGE1	KCNMB3			ATP4B	KCNE3		CDK2
Pid_e2f_pathway	MSIGDB_C2	0.992342	0.927311	-0.649659	0.600855	0.984267	-0.888179	-0.89563	0.505337	0.535843	-0.780772	-0.823683	-0.76094	-0.700139	-0.504145	0.827169	-0.49024	0.929628	0.923074	-0.428572	0.963542	-0.394354	-0.389405	-0.38444	-0.38444	-0.323579	-0.333892	2.1771	-0.25476	-0.238413	1.25516	-0.205155	-0.171104	MCL1;KAT2B;APAF1;RBBP4;CES1;RANBP1;CDKN1A;KAT2A;RYBP;CDK2;CES3;SERPINE1	CDKN2C;CES1;TK1;RB1	CCNA2;CEBPA	MCL1;YY1	CCNE1;SIRT1			TYMS	RBL1						RRM1		SULT2A1	MYC		RRM2							TRIM28;CES3			CDK2
P53 Pathway	PATHWAY INTERACTION DATABASE NCI-NATURE CURATED DATA	2.84029	0.927311	1.13468	1.62343	-1.02525	-0.888179	-0.89563	0.505337	0.535843	-0.780772	1.90917	-0.76094	-0.700139	-0.504145	-0.536145	-0.49024	-0.457326	-0.462069	-0.428572	-0.4334	-0.394354	-0.389405	-0.38444	1.03783	-0.323579	-0.333892	1.18022	-0.25476	-0.238413	1.25516	-0.205155	-0.171104	PIN1;KAT2B;CSNK1G2;MDM2;CREBBP;MAPK9;AKT1;UBE2D1;RPL5;CDK2;NEDD8;SKP2;GSK3B;PTPA;KAT5;MAPK8;MAPK14;TP53	MDM2;UBE2D1;RPL11;CHEK1	SMYD2;CCNA2;DAXX;ABL1	CSNK1G2;YY1;CSNK1G1;TP53				CHEK2	PPM1D		PIN1;CSNK1D;PRKCD													MDM4			TRIM28			CDK2
Beta-Catenin Binding	GOMF	1.87709	-1.32973	-0.649659	0.600855	-0.419274	0.487992	0.482361	1.17597	0.535843	-0.780772	1.90917	-0.76094	0.649277	-0.504145	-0.536145	0.885224	-0.457326	-0.462069	0.970565	0.963542	-0.394354	-0.389405	-0.38444	-0.38444	2.12252	-0.333892	-0.30274	-0.25476	-0.238413	1.25516	1.39655	-0.171104	PIN1;SMAD3;CXADR;FOXO3;TAX1BP3;ASH2L;PRKN;TCF4;LZIC;CTNNBIP1;FOXO4;GSK3B;CTNNA1;HDAC6;NUMB	CDHR5	SOX9;GJA1	CTNNA1;VCL	CTNNA3	CDH1	AXIN2	TREM2;KLF4	CDH2		PIN1;CDH1;SKP1		SUFU			CDH5			FOXO1	CDH1					TREM2;AXIN2					CTNNA2	PTPRU
Regulation Of Cell-Substrate Junction Assembly	GOBP	0.734429	-0.822649	0.699744	1.10137	-0.419274	-0.888179	-0.89563	-0.865658	-0.827537	2.62871	1.23081	-0.76094	-0.700139	-0.504145	-0.536145	1.75733	-0.457326	-0.462069	-0.428572	-0.4334	-0.394354	-0.389405	-0.38444	-0.38444	2.12252	1.12276	-0.30274	-0.25476	-0.238413	1.25516	-0.205155	-0.171104	SMAD3;ROCK2;SRC;ACVRL1;DMTN;PPM1F;ARHGAP6;RAC1;DUSP3;PTEN;RHOA	S100A10;FAM107A	LDB1;ABL1;EPHA3	DAPK3;THBS1;VCL	KDR					MYOC;THY1;EFNA5;NRP1	VEGFA;APOD					ACVRL1;TEK									SFRP1;APOD	VEGFA				GREM1
Regulation Of Focal Adhesion Assembly	GOBP	0.734429	-0.822649	0.699744	1.10137	-0.419274	-0.888179	-0.89563	-0.865658	-0.827537	2.62871	1.23081	-0.76094	-0.700139	-0.504145	-0.536145	1.75733	-0.457326	-0.462069	-0.428572	-0.4334	-0.394354	-0.389405	-0.38444	-0.38444	2.12252	1.12276	-0.30274	-0.25476	-0.238413	1.25516	-0.205155	-0.171104	SMAD3;ROCK2;SRC;ACVRL1;DMTN;PPM1F;ARHGAP6;RAC1;DUSP3;PTEN;RHOA	S100A10;FAM107A	LDB1;ABL1;EPHA3	DAPK3;THBS1;VCL	KDR					MYOC;THY1;EFNA5;NRP1	VEGFA;APOD					ACVRL1;TEK									SFRP1;APOD	VEGFA				GREM1
Regulation Of Morphogenesis Of A Branching Structure	GOBP	-1.46164	-1.32973	3.80605	-0.75198	1.60359	-0.888179	-0.89563	-0.865658	0.535843	-0.780772	2.54891	1.31667	-0.700139	-0.504145	0.827169	0.885224	-0.457326	-0.462069	0.970565	-0.4334	2.77588	-0.389405	-0.38444	1.97643	1.1413	1.12276	-0.30274	-0.25476	-0.238413	1.25516	-0.205155	-0.171104	FGF7;TACSTD2;BMP4;MDK;PDGFA;NOG;CTNNB1	CTNNB1	SNAI2;TACSTD2;PAX8;MECP2;BCL11A;SOX9;ABL1;FGFR2;TNF;GDNF	CTNNB1	LGR4;PHB2;SIRT6				PHB2		VEGFA;FGF10;TNF;CAV3	NTN4;FGFR1			HGF	FGF7			AGT		BMP4;SHH;BMP7			LRRK2;WNT5A	SFRP1	VEGFA				GREM1
Cardiac Muscle Cell Differentiation	GOBP	-1.46164	-1.32973	1.13468	0.600855	1.60359	-0.888179	1.13801	-0.865658	-0.827537	-0.780772	1.23081	0.592812	-0.700139	0.867185	-0.536145	-0.49024	-0.457326	-0.462069	-0.428572	0.963542	2.77588	-0.389405	1.03783	-0.38444	-0.323579	2.94428	-0.30274	-0.25476	-0.238413	1.25516	-0.205155	-0.171104	CXADR;ATG5;NRG1;BMP4;ACADM;PDLIM5;CDK1	IFT20	ISL1;TBX3;BMP2;BMP10	PRKG1;CSRP3	SIRT6;TCAP;CALR		ACVR1;ITGB1				VEGFA;CAV3	PDGFRB		BMPR1A						WNT3A	PDGFRA;NAGLU;BMP4		LARGE1			TTN;VEGFA;ACTN2				GREM1
Cellular Response To Heat	GOBP	1.27288	0.539862	0.699744	1.62343	-1.02525	-0.888179	-0.89563	0.505337	0.535843	-0.780772	0.539009	0.592812	-0.700139	-0.504145	1.67245	-0.49024	-0.457326	0.923074	0.970565	-0.4334	1.02221	-0.389405	-0.38444	-0.38444	-0.323579	-0.333892	-0.30274	-0.25476	3.26247	-0.265558	-0.205155	-0.171104	STUB1;HSPA1A;CDKN1A;HDAC2;ZFAND1;EIF2S1;VCP;HSP90AA1;HTRA2;LYN;PTGS2;DNAJB1;HSP90AB1	HSPA6;ST8SIA1;CXCL10	BAG3;STAC;DAXX	PRKACA;THBS1;IL1A;MAPT				HIKESHI	FGF1		PDCD6	SCARA5			HSF1;ATXN3			HSPA1A	ST8SIA1		HMOX1								HSPA1A;HSPA6;HSPA1B
Axo-Dendritic Transport	GOBP	1.87709	-0.822649	1.13468	0.600855	-0.419274	-0.888179	-0.89563	1.17597	1.90291	-0.780772	0.539009	-0.76094	-0.700139	0.867185	-0.536145	-0.49024	-0.457326	-0.462069	0.970565	-0.4334	-0.394354	-0.389405	-0.38444	-0.38444	-0.323579	-0.333892	-0.30274	1.27845	1.31521	-0.265558	-0.205155	-0.171104	SPAST;HSPB1;STAU1;PURA;STAU2;KIF3A;RAB21;BLOC1S1;ARL8A;NDEL1;HDAC6;SOD1;APP;UCHL1;ARL8B	HIF1A;RAB27B	BLOC1S5;DTNBP1;CALY;KIF1C	DLG2;MAPT	TMEM108			KLC3;KIF3B	SPAST;NETO1;BLOC1S2		SNAPIN			NETO1					NEFL									BLOC1S6	HSPA8
Regulation Of Membrane Permeability	GOBP	3.83969	-1.32973	-0.649659	-0.75198	0.984267	0.487992	-0.89563	-0.865658	0.535843	-0.780772	-0.823683	-0.76094	0.649277	-0.504145	-0.536145	-0.49024	-0.457326	0.923074	0.970565	-0.4334	-0.394354	1.02997	1.03783	-0.38444	-0.323579	1.12276	-0.30274	-0.25476	1.31521	-0.265558	-0.205155	-0.171104	HSPA1A;NMT1;BCL2L2;HK2;PDCD6IP;NAIF1;ATP5IF1;F11R;RHOT1;THEM4;GSK3B;HIP1R;JAM3;BCL2;GSK3A;MAPK8;PPIF;BID;BAD;CNP;BNIP3L	BCL2L1	GZMB;BNIP3	CAMK2A	GZMB;BCL2L11	MUL1			BLOC1S2				IER3					HSPA1A	EYA2			CHCHD10	FZD9			DEFA5			HSPA1A
Gluconeogenesis	GOBP	1.56939	0.539862	-1.82971	0.600855	-1.02525	-0.888179	-0.89563	0.505337	-0.827537	-0.780772	-0.823683	0.592812	0.649277	-0.504145	-0.536145	-0.49024	4.64227	0.923074	-0.428572	-0.4334	-0.394354	-0.389405	-0.38444	-0.38444	-0.323579	1.12276	-0.30274	1.27845	-0.238413	-0.265558	-0.205155	-0.171104	ENO2;ENO1;KAT2B;MDH2;PPARA;PC;WDR5;KAT2A;PFKFB1;MDH1;GPI;TPI1;GOT1;PGK1	PCK1;SLC25A1;FBP2		PGAM2;PGAM1				ATF3				LEPR	SERPINA12				GPD1;ALDOB;PCK2;FBP1;PGM1;ALDOC	PGK2								ENO3		RBP4
Sperm Flagellum	GOCC	1.27288	-0.822649	-1.1334	0.600855	-0.419274	-0.888179	0.482361	-0.865658	-0.827537	-0.780772	0.539009	-0.76094	-0.700139	0.867185	2.44125	0.885224	-0.457326	0.923074	-0.428572	-0.4334	-0.394354	-0.389405	-0.38444	-0.38444	-0.323579	-0.333892	-0.30274	1.27845	-0.238413	-0.265558	-0.205155	-0.171104	SUN5;AK2;SQSTM1;SEPTIN6;GABARAP;TOMM20;PRKAR1A;SPATC1L;DNAJB13;HSP90AA1;HSPD1;RAN;GSTM3	PPP3R2;TCP11	DNALI1	PFKM;PRKACA	PGAM4		ATP1B3				CT55			TPPP2	SPA17;SPATA33;AK1	ACE		PGK2										SQSTM1
Regulation Of Heart Growth	GOBP	-0.862742	-1.32973	1.59097	0.600855	0.984267	-0.888179	0.482361	0.505337	0.535843	1.98016	0.539009	0.592812	-0.700139	0.867185	-0.536145	0.885224	-0.457326	-0.462069	-0.428572	-0.4334	1.02221	-0.389405	-0.38444	-0.38444	-0.323579	-0.333892	-0.30274	1.27845	-0.238413	-0.265558	-0.205155	-0.171104	DUSP6;PPARA;G6PD;VGLL4;FGF2;CDK1;GSK3A;MAPK14;NOG	RGS4	RGS4;ERBB4;BMP10;FGFR2;PIM1	YY1;IGF1	FOXP1;FGF20		JARID2	EDN1	MAPK11	BASP1;YAP1;TGFBR3	CAV3	FGFR1		BMPR1A		NOTCH1					FGF9							RBP4
Cardiac Muscle Contraction	GOBP	-1.46164	-1.32973	1.13468	1.10137	1.60359	-0.888179	0.482361	-0.865658	1.90291	0.575337	1.23081	0.592812	0.649277	-0.504145	-0.536145	-0.49024	-0.457326	-0.462069	-0.428572	-0.4334	-0.394354	-0.389405	-0.38444	-0.38444	-0.323579	3.70727	-0.30274	1.27845	-0.238413	-0.265558	-0.205155	-0.171104	MAP2K6;SNTA1;SMAD5;GRK2;PIK3CA;TNNI3;MAP2K3	GPD1L	MYL4;ANK2;KCNE5;GJA1	PKP2;CAMK2D;CSRP3	TCAP;TNNI3;SCN2B		SCN4B		SNTA1;MYBPC3;TPM1	SCN3B	FGF12;CAV3	GSN	KCNE5													TTN;MYL3;TNNT2;TNNI2		KCNE3
Promoter-Specific Chromatin Binding	GOMF	-0.862742	0.539862	2.50186	-0.75198	-0.419274	-0.888179	-0.89563	0.505337	1.22569	-0.780772	-0.823683	0.592812	-0.700139	-0.504145	0.827169	-0.49024	-0.457326	0.923074	0.970565	0.963542	-0.394354	-0.389405	1.03783	1.03783	-0.323579	-0.333892	1.18022	-0.25476	-0.238413	-0.265558	-0.205155	-0.171104	SMAD3;STAT1;ERCC1;IRF3;HDAC2;MACROH2A1;FOXO4;KDM1A;TP53	PRDM1;TAF10;NRL	ISL1;CHD7;FOXC2;MECP2;BMI1;SOX10;ERCC4	TP53	SIRT1			KLF4	RBL1;EZH2			EHMT2			HSF1			MED1	FOXO1	DHX9			NUP98	GTF2B			TRIM28
Oligodendrocyte Differentiation	GOBP	-1.46164	1.35064	2.94578	-0.75198	-0.419274	-0.888179	-0.89563	0.505337	-0.827537	-0.780772	-0.823683	2.0138	-0.700139	0.867185	-0.536145	0.885224	-0.457326	0.923074	-0.428572	0.963542	1.02221	-0.389405	1.03783	-0.38444	-0.323579	-0.333892	1.18022	-0.25476	-0.238413	-0.265558	-0.205155	-0.171104	EIF2B1;HES5;CSK;LYN;PTEN;CNP;CTNNB1	CDKN2C;ASPA;CDK5;CTNNB1;MYRF	TENM4;CERS5;MECP2;SOX10;OLIG1;SOX9;ERBB2;BNIP3	CTNNB1	SOX6			B4GALT5				B4GALT6;CNTN1;NTRK2		MAG		NOTCH1		VTN		CLU	SHH		DUSP10				VTN
Myosin Phosphatase Activity	GOMF	2.51426	0.539862	-0.649659	-0.75198	-1.02525	-0.888179	-0.89563	-0.865658	0.535843	-0.780772	0.539009	0.592812	-0.700139	-0.504145	-0.536145	-0.49024	-0.457326	0.923074	0.970565	-0.4334	-0.394354	-0.389405	1.03783	-0.38444	-0.323579	-0.333892	1.18022	-0.25476	-0.238413	-0.265558	-0.205155	-0.171104	DUSP6;SSU72;UBLCP1;PPP1CC;CTDSPL;DUSP18;CPPED1;CTDSP1;DUSP21;PPM1B;PPM1F;DUSP3;PTEN;PDXP;PPP3CA;PPM1L;DUSP28	DUSP16;PTPMT1;ILKAP	DUSP4;DUSP19	PPM1A					PPM1D		PPM1G	CDKN3						PPM1M	DUSP26				DUSP10				PPTC7
9+0 Non-Motile Cilium	GOCC	-0.616881	1.35064	2.04931	-1.42398	-1.02525	0.487992	0.482361	-0.865658	-0.827537	0.575337	-0.823683	-0.76094	0.649277	-0.504145	-0.536145	0.885224	-0.457326	-0.462069	0.970565	1.8704	-0.394354	1.02997	-0.38444	-0.38444	-0.323579	-0.333892	1.18022	-0.25476	-0.238413	-0.265558	-0.205155	-0.171104	DYNLL2;ARL3;PIP4K2A;TMEM237;CETN2;MAGI2;CETN3;TBCC;INHA;GNAQ	OCRL;RCVRN;USH1C;IFT20;NAPEPLD	INHA;GUCA1B;SAG;BSG;CDHR1;VCAN			CNGB1	EYS			MERTK			C1orf115			MERTK			PROM1	GUCA1A;PHYH		STX3					PDE6H
Regulation Of Erbb Signaling Pathway	GOBP	-0.616881	-1.32973	-1.1334	3.13021	0.984267	-0.888179	-0.89563	1.17597	0.535843	1.98016	0.539009	-0.76094	-0.700139	-0.504145	0.827169	-0.49024	-0.457326	-0.462069	0.970565	-0.4334	-0.394354	-0.389405	-0.38444	-0.38444	-0.323579	-0.333892	1.18022	-0.25476	-0.238413	-0.265558	-0.205155	-0.171104	TSG101;TGFB1;RALA;VPS25;RALB;CHMP6;RAB7A;HIP1R;DUSP3;LGMN	PTPN2	FASLG	CBL;MVB12B;AFAP1L2;MVP;ITGA1;FER;CNOT9	EGFR;CBLC			TGFB1;ADAM17	AGR2	CDH13;PLAUR;CADM1	LGMN				MMP9				AGT								PDE6H
Osteoclast Differentiation	GOBP	-1.14604	0.539862	1.59097	0.600855	3.32281	0.487992	-0.89563	1.17597	0.535843	1.98016	1.23081	1.31667	0.649277	0.867185	0.827169	-0.49024	-0.457326	-0.462069	-0.428572	0.963542	-0.394354	-0.389405	-0.38444	-0.38444	2.97513	1.12276	-0.30274	-0.25476	-0.238413	-0.265558	-0.205155	-0.171104	CCN4;ANXA2;SRC;CALCR;IL20;MAPK14;CTNNB1;PIK3R1	EFNA2;TNFSF11;CTNNB1	BMP2;CD81;CREB1;TNF;OSCAR	MITF;CTNNB1	CSF1;CD81;FOXP1;TF;TNFRSF11A;OSCAR	EPHA2		TREM2;TNFSF11	FOSL2	CSF1;EFNA2;CSF1R	GPR68;TNF	CD109;GPC3	OSTM1	EFNA2	GLO1					FAM20C					TREM2;SFRP1;IAPP	TFRC
Positive Regulation Of Lymphocyte Migration	GOBP	-0.616881	0.539862	-1.1334	0.600855	0.984267	-0.888179	-0.89563	2.47321	0.535843	1.289	0.539009	-0.76094	1.4048	-0.504145	0.827169	-0.49024	-0.457326	1.81216	-0.428572	-0.4334	-0.394354	1.96525	-0.38444	1.03783	2.12252	-0.333892	-0.30274	-0.25476	-0.238413	-0.265558	-0.205155	-0.171104	PTK2B;XCL2;FADD;OXSR1;PYCARD;CCL5;AIF1;JAM2;APP;RHOA	TNFRSF14;CXCL10;TNFSF14	ABL1	MADCAM1;WNK1	TNFRSF14;CD99L2			NEDD9;ABL2;S100A7;ADAM17	CCL7	XCL1;ADAM10	TNFSF14		XCL1;ADAM10		CXCL12			CCL7;ABL2				CXCL13;CCL3		WNT5A	CXCL13;CXCL12
Central Nervous System Neuron Development	GOBP	-1.14604	0.927311	-0.649659	-0.75198	-1.02525	1.14736	1.79518	0.505337	0.535843	2.62871	-0.823683	3.8589	-0.700139	-0.504145	0.827169	0.885224	0.929628	-0.462069	-0.428572	-0.4334	1.02221	-0.389405	1.03783	1.03783	1.1413	-0.333892	-0.30274	-0.25476	-0.238413	-0.265558	-0.205155	-0.171104	KIFBP;FGF8;RAC3;HPRT1;PLXNA4;NDEL1;PTEN;UBB	BTG2;FGF8;CDH11;CDK5	FGFR2;NDNF	MAPT		DCLK1;EPHB3	SEMA3E;FGF8;FOXG1	B4GALT5	LEP	CDH11;EPHB1;NRP1;EPHB2		SEMA3E;B4GALT6;SLIT2;DCC;NTRK2;PLXNA1			UBB	EPHA4	TTC36				NRP2		FGF8	NPY	CDH11
Cytosolic Ribosome	GOCC	5.2241	0.539862	-1.82971	-0.75198	-1.02525	-0.888179	0.482361	-0.865658	0.535843	-0.780772	0.539009	-0.76094	-0.700139	-0.504145	1.67245	-0.49024	-0.457326	0.923074	-0.428572	-0.4334	-0.394354	-0.389405	-0.38444	-0.38444	1.1413	-0.333892	-0.30274	-0.25476	-0.238413	-0.265558	-0.205155	-0.171104	PELO;RPL30;SNU13;RPS19;RPL12;RPS5;NHP2;RPS14;RPL5;RPL26L1;RPS20;ZCCHC17;RPS12;RACK1;RPL38;RPS25;RNF25;ASCC2;EIF2A;EEF1A1;RPS27A;RPS7;RPS3;RPS3A;RPS4X	RPS10;RPSA;RPL11		USP10			EIF2AK4		MCTS1		APOD				RPLP2;RPS27A			EEF1A1							APOD
Hippocampus Development	GOBP	-0.862742	-0.822649	1.13468	-0.75198	-0.419274	-0.888179	0.482361	-0.865658	0.535843	0.575337	0.539009	0.592812	-0.700139	2.51104	-0.536145	0.885224	-0.457326	-0.462069	0.970565	0.963542	-0.394354	-0.389405	1.03783	-0.38444	-0.323579	-0.333892	-0.30274	-0.25476	-0.238413	-0.265558	-0.205155	-0.171104	FXR1;GSK3B;UBA6;MDK;CASP3;PTEN;RAN;CRK;CRKL	BTG2;CDK5	XRCC1;MECP2;SCT;POMGNT1	PPP1R9B	TMEM108		ANXA3		EZH2	PTPRS	ALK	IGF1R		LRP8;BCAN;EPHA5		SEMA6B			NEFL	WNT3A			LARGE1
Regulation Of Torc1 Signaling	GOBP	2.84029	0.539862	0.699744	1.10137	-0.419274	-0.888179	0.482361	-0.865658	-0.827537	-0.780772	-0.823683	-0.76094	-0.700139	0.867185	0.827169	-0.49024	0.929628	-0.462069	-0.428572	0.963542	1.02221	-0.389405	1.03783	-0.38444	-0.323579	-0.333892	-0.30274	-0.25476	-0.238413	-0.265558	-0.205155	-0.171104	CUL3;SYK;UBE3A;RPS6KB1;STAMBPL1;LAMTOR3;LAMTOR2;SRC;AKT1;UBE2D1;UBE2W;UBE2N;AKT1S1;PIH1D1;MAPK3;TBK1;YWHAG;YWHAZ	RPS6KB1;OTUD5;UBE2D1	DYRK3;PRKAA1;PIM1	USP4;PRKACA;PRKAA2	DYRK3		TSC2							CASTOR1	ATXN3		RRAGC			SEC13	YWHAG		OGT
Multicellular Organismal Response To Stress	GOBP	-0.862742	0.927311	-0.649659	-0.75198	-1.02525	1.80671	0.482361	-0.865658	0.535843	1.289	0.539009	-0.76094	0.649277	0.867185	-0.536145	0.885224	0.929628	-0.462069	0.970565	-0.4334	-0.394354	-0.389405	1.03783	-0.38444	-0.323579	-0.333892	-0.30274	-0.25476	-0.238413	-0.265558	-0.205155	-0.171104	RPS6KB1;AKT1;EIF4E;USP46;MDK;BCL2;PTEN;PPP3CA;VWA1	GCH1;RPS6KB1;DPP4;ADCYAP1R1	MECP2;ASIC4	THBS1		HCN1;LRP11;PENK	LYPD1		PRKCG	CAPN2;THBS4	NTRK1		CRH	IDO1		UMOD	HMGCS2		ADAM11				LARGE1
Pentosyltransferase Activity	GOMF	-0.616881	-1.32973	1.13468	1.62343	0.984267	1.80671	0.482361	0.505337	0.535843	-0.780772	0.539009	-0.76094	0.649277	-0.504145	-0.536145	-0.49024	-0.457326	-0.462069	0.970565	-0.4334	-0.394354	-0.389405	1.03783	-0.38444	-0.323579	-0.333892	-0.30274	-0.25476	-0.238413	-0.265558	-0.205155	-0.171104	PNP;APRT;SIRT5;ARF4;HPRT1;PRTFDC1;QTRT2;QTRT1;POGLUT1;POGLUT3	NAMPT	QPRT;UPP2;XYLT2;TNKS	TYMP;PARP11;SIRT2;MTAP	SIRT1;SIRT6	ART3;XXYLT1;ART4	POGLUT2	PARP1	ART5		PARP16		LACC1						SIRT2				LARGE1
Organic Anion Transport	GOMF	-2.57525	0.539862	1.59097	-0.75198	-1.02525	0.487992	3.57435	-0.865658	1.22569	0.575337	0.539009	0.592812	-0.700139	-0.504145	-0.536145	-0.49024	0.929628	0.923074	-0.428572	-0.4334	-0.394354	1.02997	1.03783	1.03783	-0.323579	2.09645	-0.30274	-0.25476	-0.238413	-0.265558	-0.205155	-0.171104	CERT1;CPTP;CFTR;SLC27A2	SLC26A11;SLC25A1;SLC3A1	SLC6A9;MPC1;ABCD4;SLC25A18;GJA1	CERT1		FABP1	SLC3A2;SLC6A14;SFXN5;CPTP;SLC25A38;SLC66A1L		FABP4;SLC16A3	FOLR2	SLC4A8	FOLR1					AKR1C4	GLTP				FABP4	SLCO5A1	SLC5A8		SLC26A7;SLC26A5
Amino Acid Metabolism	WikiPathways	1.87709	0.927311	-1.82971	-0.75198	-1.02525	-0.888179	-0.89563	-0.865658	0.535843	-0.780772	-0.823683	-0.76094	-0.700139	-0.504145	0.827169	-0.49024	2.61866	-0.462069	-0.428572	-0.4334	-0.394354	-0.389405	1.03783	-0.38444	-0.323579	-0.333892	-0.30274	-0.25476	-0.238413	-0.265558	-0.205155	-0.171104	DLD;ADH5;FH;PC;ACADM;ARG2;SMS;GCLM;GOT2;CS;PDHX;IDH1;SRM;HMGCL;PPM1L	PCK1;ASNS;TPO;HIBADH		GLUD1					ALDH7A1						ARG1		OTC;ADH1C;FTCD						GPT2
Negative Regulation Of Reproductive Process	GOBP	-1.46164	-1.32973	1.59097	0.600855	0.984267	1.14736	-0.89563	1.84194	0.535843	-0.780772	-0.823683	1.31667	-0.700139	-0.504145	-0.536145	-0.49024	-0.457326	-0.462069	-0.428572	-0.4334	1.95422	1.96525	1.03783	1.97643	-0.323579	-0.333892	-0.30274	-0.25476	-0.238413	-0.265558	-0.205155	-0.171104	RAD1;BMP4;PLAT;WEE2;SOD1;ZP4;ARHGDIB	BCL2L1	NODAL;NPPC;AMH;SEMG1;GJA1	IGF1;IL1A	ADA;CALR	TIMP1;SERPINF1		PRDX4;LIF;PAEP	ASTL			HPGDS;KIT									BMP4;BMP7	PTGDS;TIMP1	SPINK13	CHFR;WNT5A
Negative Regulation Of Axon Extension	GOBP	-3.47018	-0.822649	-0.649659	-1.42398	-0.419274	1.14736	0.482361	0.505337	0.535843	1.98016	1.23081	2.0138	-0.700139	2.51104	-0.536145	3.92088	-0.457326	-0.462069	0.970565	1.8704	-0.394354	-0.389405	-0.38444	1.03783	-0.323579	-0.333892	-0.30274	-0.25476	-0.238413	-0.265558	-0.205155	-0.171104	HDAC6;SEMA3A	TNR;CDK5	SEMA6C;SEMA3B		SEMA4G	CDH1;RTN4R	SEMA3E	SLIT1	SEMA4F	SEMA4A;NRP1;PTPRS	CDH1;IFRD1	SEMA3E;SEMA6D;SEMA3G		SEMA5A;MAG;SEMA4B		SEMA6B;SEMA6A;SEMA3C;SEMA7A;SEMA4C			SEMA6C	WNT3A;CDH1				WNT5A
T Cell Receptor Signaling Pathway	SMPDB	3.17008	1.78539	-1.1334	1.62343	-1.02525	-0.888179	-0.89563	-0.865658	-0.827537	-0.780772	-0.823683	-0.76094	-0.700139	-0.504145	-0.536145	0.885224	-0.457326	-0.462069	-0.428572	1.8704	-0.394354	-0.389405	-0.38444	-0.38444	-0.323579	-0.333892	-0.30274	-0.25476	-0.238413	-0.265558	-0.205155	-0.171104	ELK1;PTPN7;CD247;SHC1;HRAS;PRKCA;MAPK3;MAP2K1;RAC1;PIK3CA;PIK3CG;LCK;MAPK8;PPP3CA;GRB2;PRKCB;UBC;PIK3R1;NFKB1	JUN;NFATC1;CD3E;ZAP70;PLCG1;UBC	CD3G	RAF1;SHC1;FYN;VAV1												NFKBIA				CD247;CD3E
Energy Reserve Metabolic Process	GOBP	1.56939	-1.32973	-1.82971	1.10137	-1.02525	-0.888179	-0.89563	0.505337	1.22569	-0.780772	-0.823683	1.31667	-0.700139	-0.504145	-0.536145	1.75733	1.82162	-0.462069	0.970565	0.963542	1.02221	-0.389405	-0.38444	-0.38444	-0.323579	-0.333892	-0.30274	-0.25476	-0.238413	-0.265558	-0.205155	-0.171104	ADGRF1;PYGL;AKT2;AKT1;ACADM;PGM2;PPP1R2;PPP1CC;GFPT1;GFPT2;GSK3B;PYGB;GSK3A;PRLH	PTGES3		MRAP2;PFKM;PID1				NR1D1	PPP1R1A;LEP			PCDH12;LEPR				IL6ST;ADGRF5	UGP2;GNMT		AKT2	PHKA1	KL
2-Deoxyribonucleotide Metabolic Process	GOBP	2.51426	-0.822649	-0.649659	-0.75198	-0.419274	-0.888179	1.13801	0.505337	0.535843	-0.780772	0.539009	-0.76094	-0.700139	-0.504145	0.827169	-0.49024	-0.457326	-0.462069	-0.428572	0.963542	1.02221	-0.389405	-0.38444	-0.38444	-0.323579	-0.333892	-0.30274	-0.25476	-0.238413	-0.265558	1.39655	-0.171104	PNP;NT5C2;SHMT1;NT5C;GUK1;NT5M;TBPL1;ADK;DTYMK;OGG1;NUDT16;NEIL1;NUDT15;MBD4;RRM2B;DCK;DUT	SAMHD1;DPYS	NEIL2;UPB1	TYMP	ADA		AK5;NT5C1A	TYMS	UNG		GDA				RRM1					RRM2	DCTPP1										XDH
Regulation Of Muscle Hypertrophy	GOBP	0.734429	-1.32973	0.699744	1.10137	0.984267	1.14736	0.482361	1.84194	-0.827537	0.575337	2.54891	-0.76094	-0.700139	0.867185	-0.536145	1.75733	-0.457326	-0.462069	1.88047	-0.4334	-0.394354	-0.389405	-0.38444	-0.38444	-0.323579	-0.333892	-0.30274	-0.25476	-0.238413	-0.265558	-0.205155	-0.171104	SMAD3;SMAD4;TWF1;PPARA;ROCK2;GLRX3;PDE5A;G6PD;PRKCA;GSK3A;PPP3CA	RGS4	RGS4;MLIP;BMP10	YY1;IGF1;CAMK2D	PPARG;FOXP1	TNFRSF1A;TNFRSF1B	JARID2	PARP1;PDE9A;EDN1		MSTN	BECN1;MSTN;TNFRSF1B;CAV3			IGFBP5		IL6ST;NOTCH1			FOXO1;AGT
Oxidoreductase Activity, Acting On Peroxide As Acceptor	GOMF	0.734429	-0.822649	-1.1334	-0.75198	-1.02525	-0.888179	-0.89563	0.505337	-0.827537	-0.780772	2.54891	0.592812	-0.700139	-0.504145	2.44125	-0.49024	0.929628	1.81216	0.970565	-0.4334	-0.394354	1.02997	-0.38444	-0.38444	-0.323579	-0.333892	-0.30274	-0.25476	-0.238413	-0.265558	-0.205155	-0.171104	GSTK1;GSTP1;TXNRD1;PARK7;HBG2;SELENOF;PTGS2;PRDX5;PRDX6;GPX7;PRDX3	TPO;HBD	CYGB	GPX1				PRDX4			PXDNL;HBB;PARK7;HBZ	LPO			CLIC2;CAT;PRDX1		GSTA1	GPX3;HBE1	HBQ1			PXDN
Peroxidase Activity	GOMF	0.734429	-0.822649	-1.1334	-0.75198	-1.02525	-0.888179	-0.89563	0.505337	-0.827537	-0.780772	2.54891	0.592812	-0.700139	-0.504145	2.44125	-0.49024	0.929628	1.81216	0.970565	-0.4334	-0.394354	1.02997	-0.38444	-0.38444	-0.323579	-0.333892	-0.30274	-0.25476	-0.238413	-0.265558	-0.205155	-0.171104	GSTK1;GSTP1;TXNRD1;PARK7;HBG2;SELENOF;PTGS2;PRDX5;PRDX6;GPX7;PRDX3	TPO;HBD	CYGB	GPX1				PRDX4			PXDNL;HBB;PARK7;HBZ	LPO			CLIC2;CAT;PRDX1		GSTA1	GPX3;HBE1	HBQ1			PXDN
Superpathway Of Conversion Of Glucose To Acetyl Coa And Entry Into The Tca Cycle	BIOCYC	2.84029	-1.32973	-1.82971	2.13995	-0.419274	-0.888179	-0.89563	-0.865658	-0.827537	-0.780772	0.539009	-0.76094	-0.700139	-0.504145	1.67245	-0.49024	1.82162	0.923074	-0.428572	-0.4334	-0.394354	-0.389405	-0.38444	-0.38444	-0.323579	2.09645	-0.30274	-0.25476	-0.238413	-0.265558	-0.205155	-0.171104	DLD;ENO2;ENO1;MDH2;GCK;HK2;FH;CS;IDH3G;DLST;PDHA2;GAPDH;MDH1;PKM;GPI;TPI1;PGK1;ALDOA	HK1		PGAM2;PFKM;DLAT;SDHB;PGAM1	HK3						PDHB				PKLR;BPGM		ALDOB;ALDOC	PGK2								ENO3;GAPDHS
Autophagosome Organization	GOBP	1.56939	-2.02903	-1.1334	3.13021	0.984267	0.487992	-0.89563	-0.865658	-0.827537	-0.780772	0.539009	-0.76094	-0.700139	-0.504145	0.827169	-0.49024	-0.457326	0.923074	-0.428572	-0.4334	-0.394354	-0.389405	-0.38444	1.03783	-0.323579	-0.333892	-0.30274	-0.25476	-0.238413	-0.265558	-0.205155	-0.171104	MAP1LC3B;GABARAPL2;ATG5;GABARAPL1;GABARAP;MAP1LC3A;UBXN2B;UBQLN2;RAB1A;RAB1B;RAB23;MAP1LC3B2;RAB7A;ATG4C		BAG3	AP4M1;STX12;DNAJC16;SMURF1;STX17;PIK3C3;NSFL1C	ELAPOR1;TOM1	ATG7					BECN1				ATG4A			ULK3						RAB43
Steroid Hormone Mediated Signaling Pathway	GOBP	2.51426	-0.822649	-0.649659	0.600855	1.60359	1.14736	-0.89563	0.505337	0.535843	0.575337	-0.823683	-0.76094	0.649277	-0.504145	-0.536145	-0.49024	-0.457326	0.923074	-0.428572	-0.4334	-0.394354	-0.389405	-0.38444	1.03783	-0.323579	-0.333892	-0.30274	-0.25476	-0.238413	-0.265558	-0.205155	-0.171104	PGRMC2;UBE3A;JAK2;NR3C2;PPARA;SRC;PGR;FKBP4;RWDD1;YWHAH;TADA3;EGLN2;NR3C1;MAPK1;SCGB2A1;RHOA;ESRRA	PGRMC2;PTGES3	RXRA;DAXX	KDM4C;ARID1A	PHB2;PDE3A;CALR	RBFOX2;DEFA3		NR1D1	PHB2	YAP1			PMEPA1					MED1						SCGB2A1
Erbb2 Erbb3 Signaling Events	PATHWAY INTERACTION DATABASE NCI-NATURE CURATED DATA	4.17956	-1.32973	-0.649659	2.13995	-1.02525	-0.888179	-0.89563	-0.865658	-0.827537	-0.780772	-0.823683	-0.76094	-0.700139	0.867185	1.67245	-0.49024	0.929628	-0.462069	-0.428572	-0.4334	-0.394354	-0.389405	-0.38444	-0.38444	-0.323579	-0.333892	-0.30274	-0.25476	-0.238413	-0.265558	-0.205155	-0.171104	STAT3;JAK2;PTPN11;RNF41;USP8;MAPK10;SRC;NRG1;MAPK9;AKT1;SHC1;HRAS;MAPK3;MAP2K1;RAC1;MAPK1;PIK3CA;MAPK8;GRB2;BAD;PIK3R1;CDC42	JUN	KRAS;ERBB2	RAF1;STAT3;PTPN11;SHC1;PRKACA										ERBB3	NRAS;KRAS		NRG2
Fatty Acid Beta-Oxidation	GOBP	4.17956	0.927311	-0.649659	-1.42398	-1.02525	-0.888179	-0.89563	-0.865658	0.535843	-0.780772	-0.823683	0.592812	-0.700139	-0.504145	-0.536145	-0.49024	0.929628	-0.462069	-0.428572	-0.4334	-0.394354	-0.389405	-0.38444	1.03783	-0.323579	-0.333892	-0.30274	-0.25476	-0.238413	-0.265558	-0.205155	-0.171104	CRAT;ECH1;DECR1;ECI2;CROT;ACADM;ACAT2;ACOT8;IVD;HADH;ECHS1;DECR2;ACAT1;GCDH;ACADVL;ECI1;ECHDC1;ACOX1;HSD17B4;SCP2;HSD17B10;SLC27A2	CPT1B;ACADS;ETFA;ACADL	ABCD4;PEX5						LEP			ADIPOQ					ACAA1							AUH
Pid_ptp1b_pathway	MSIGDB_C2	1.27288	-1.32973	-1.1334	1.62343	1.60359	-0.888179	0.482361	0.505337	1.22569	1.289	-0.823683	0.592812	-0.700139	-0.504145	0.827169	0.885224	-0.457326	-0.462069	-0.428572	-0.4334	-0.394354	-0.389405	-0.38444	-0.38444	-0.323579	-0.333892	-0.30274	-0.25476	-0.238413	-0.265558	-0.205155	-0.171104	STAT3;EGF;SRC;SHC1;DOK1;ITGA2B;YES1;LYN;LCK;CRK;TYK2;GRB2;PIK3R1	STAT5B	INS	STAT3;SHC1;PTPN1;FYN	CSF1;EGFR;PRLR		CSN2	PRLR	LEP;CDH2	CSF1;CSF1R		LEPR			YBX1	INSR
Structural Constituent Of Ribosome	GOMF	4.52321	0.539862	-1.1334	-1.42398	-1.02525	-0.888179	-0.89563	1.84194	-0.827537	-0.780772	0.539009	-0.76094	-0.700139	-0.504145	1.67245	-0.49024	-0.457326	-0.462069	-0.428572	-0.4334	-0.394354	-0.389405	-0.38444	-0.38444	-0.323579	-0.333892	-0.30274	-0.25476	-0.238413	-0.265558	-0.205155	-0.171104	MRPL55;RPL30;MRPL2;RPS19;RPL12;RPS5;MRPL1;RPS14;RPL5;RPL26L1;RPS20;RPS12;RPL38;MRPL10;RPS25;MRPL12;RPS27A;RPS7;RPS3;RPS3A;MRPL14;MRPL21;RPS4X	RPS10;RPSA;RPL11	MRPL34					MRPL28;MRPS14;MRPL32			MRPL52				RPLP2;RPS27A
Non Small Cell Lung Cancer	WikiPathways	2.84029	0.539862	0.699744	1.62343	-0.419274	0.487992	-0.89563	-0.865658	-0.827537	-0.780772	0.539009	-0.76094	-0.700139	-0.504145	1.67245	-0.49024	-0.457326	-0.462069	-0.428572	-0.4334	-0.394354	-0.389405	-0.38444	-0.38444	-0.323579	-0.333892	-0.30274	-0.25476	-0.238413	-0.265558	-0.205155	-0.171104	PLCG2;STAT3;EGF;BRAF;CDKN1A;HRAS;PRKCA;MAPK3;MAP2K1;CYCS;MAPK1;AKT3;CASP3;GRB2;PRKCB;BAD;PIK3R1;FHIT	CRABP1;STAT5B;RB1	KRAS;RXRA;ERBB2	RAF1;STAT3;ARAF;STK4	EGFR	CRABP2					ALK				NRAS;KRAS
N-Acyltransferase Activity	GOMF	2.51426	0.927311	1.13468	-1.42398	0.984267	-0.888179	0.482361	1.17597	0.535843	-0.780772	-0.823683	-0.76094	0.649277	-0.504145	0.827169	-0.49024	-0.457326	-0.462069	-0.428572	-0.4334	-0.394354	-0.389405	-0.38444	1.03783	-0.323579	-0.333892	-0.30274	-0.25476	-0.238413	-0.265558	-0.205155	-0.171104	PLAAT4;KAT2B;NMT1;SAT2;ARRB1;CREBBP;GNPNAT1;NMT2;NAA10;HAT1;KAT2A;GLYATL2;NAA50;NAA80;USP22;NAA20;KAT5	NAGS;BRPF1;TAF10;HAT1	BRD1;CERS5;PLAAT2;SAT1		GLYAT;SIRT1		NAT1	ABHD14B;PLAAT3	ING4				TADA2A		TGM2									GTF2B
Peptidyl-Threonine Modification	GOBP	1.87709	0.539862	1.13468	2.13995	-1.02525	-0.888179	-0.89563	0.505337	-0.827537	0.575337	1.23081	-0.76094	-0.700139	0.867185	-0.536145	-0.49024	-0.457326	-0.462069	-0.428572	-0.4334	-0.394354	-0.389405	-0.38444	1.03783	-0.323579	-0.333892	-0.30274	-0.25476	-0.238413	-0.265558	-0.205155	-0.171104	CSNK2B;ROCK2;AKT1;HIPK3;OXSR1;MAP3K10;GSK3B;PRKCA;ACVR1B;MAPK1;TBK1;CDK1;CSNK2A1;GSK3A;MAPK8	CHEK1;CDK5;GALNT11	GALNT13;DYRK1A;GALNT1;TNKS	WNK1;CAMK2A;CAMK2D;PDPK1;WNK3				GALNT3		GALNT16	PRKCD;GALNT2			GALNT4										LRRK2
Mitochondrial Gene Expression	GOBP	3.83969	-1.32973	-0.649659	-1.42398	-0.419274	-0.888179	0.482361	1.84194	-0.827537	-0.780772	0.539009	-0.76094	0.649277	-0.504145	-0.536145	-0.49024	-0.457326	-0.462069	-0.428572	-0.4334	-0.394354	-0.389405	-0.38444	-0.38444	-0.323579	-0.333892	-0.30274	-0.25476	-0.238413	-0.265558	-0.205155	-0.171104	MTRF1L;MRPL55;PUS1;FOXO3;SARS2;DARS2;HARS1;MRPL2;MRPL1;TFB2M;TFB1M;GARS1;PNPT1;MRPL10;MRPL12;MRPL38;HSD17B10;MTIF3;MRPL14;MRPL21;TFAM	MRPL50	MRPL34;GADD45GIP1		MRPL58		TRMT61B	MRPL28;MRPS14;MRPL32			MRPL52		WARS2
Regulation Of Retinoblastoma Protein	PATHWAY INTERACTION DATABASE NCI-NATURE CURATED DATA	0.905339	0.88675	1.09317	1.06706	2.73343	-0.908843	-0.916433	-0.885896	0.520046	0.559343	0.523195	-0.779156	0.633027	-0.517039	-0.549735	0.868877	-0.469181	-0.47403	-0.439775	-0.444714	-0.40477	-0.399706	-0.394625	-0.394625	-0.332317	1.10696	-0.310971	-0.261798	-0.245036	2.26025	-0.21092	-0.175971	BRD2;CTBP1;MDM2;CREBBP;RBBP4;MAPK9;CDKN1A;SFTPD;RBP2;CDK2;SKP2;MAPK14	JUN;MDM2;CEBPB;RB1	BGLAP;CCNA2;CEBPA;ABL1	RAF1;MITF;CSF2	CEBPB;CCNE1;SIRT1;PAX3;PPARG				MAPK11	SFTPD	TGFB2		BRD2			MET										CKM				CDK2;SPI1
Dna Damage Checkpoint Signaling	GOBP	1.46268	0.88675	0.667603	0.57645	-1.04845	-0.908843	1.11189	1.14991	0.520046	-0.799377	-0.84312	-0.779156	0.633027	-0.517039	0.810768	-0.502827	-0.469181	0.906783	0.954363	0.947325	-0.40477	-0.399706	-0.394625	-0.394625	-0.332317	-0.342879	1.16461	-0.261798	1.30009	1.23981	-0.21092	-0.175971	MRE11;PTPN11;RAD1;MDM2;CRADD;TRIAP1;CDKN1A;SYF2;CDK2;FOXO4;TIPRL;PRPF19;CDK1;MAPK14	MUC1;MDM2;HUS1;CHEK1	USP28;MBTPS1;ABRAXAS1	DTX3L;PTPN11			EIF2AK4;RPA2	CHEK2;PLK1	MUC1				IER3		PML			CASP2	CDK5RAP3	MUC1							TIPIN		MSH2	CDK2
Humoral Immune Response Mediated By Circulating Immunoglobulin	GOBP	-3.55524	1.30205	-1.16966	-1.45406	1.5701	-0.908843	0.466915	0.489728	1.19972	2.59246	-0.84312	-0.779156	1.37933	-0.517039	0.810768	-0.502827	-0.469181	0.906783	-0.439775	1.8469	-0.40477	1.01391	1.95344	1.02179	-0.332317	-0.342879	-0.310971	-0.261798	1.30009	1.23981	-0.21092	-0.175971	IGHG4;C4BPA	C7;C8A;C3;C6;NCR3LG1	CD81		C7;C8G;CD81		C4BPB	SERPING1	C5;C3	CR2;CD46;CR1;CD55			C4A;C2		C1QA			C1RL		CFI;CLU		C3	IGHM;FCMR	C1QBP					IGHA1	C4A
Regulation Of Biological Quality	GOMF	-0.943174	-0.859635	-0.681409	1.06706	-0.437183	0.472504	0.466915	-0.885896	-0.847048	0.559343	-0.84312	-0.779156	1.37933	-0.517039	0.810768	-0.502827	0.913348	-0.47403	-0.439775	-0.444714	-0.40477	-0.399706	1.02179	1.02179	-0.332317	-0.342879	-0.310971	2.29282	-0.245036	1.23981	1.38174	-0.175971	AARS1;VARS1;AGO3;AKR1B1;DTD2;DTD1;DHRS4;RDH13;CEL	AKR1B10;AARSD1	GABBR1;KCNE5	CHRNA5;RDH12;PNPLA2	SCN2B	HCN1	SCN4B			SCN3B			P2RX6;KCNE5		AGO2		AKR1C3						GRID2	RDH10				IARS1;KCNE3		GRIA4	PNLIP
Negative Regulation Of Cation Transmembrane Transport	GOBP	1.17525	0.51006	0.667603	1.06706	-1.04845	-0.908843	-0.916433	0.489728	-0.847048	0.559343	0.523195	-0.779156	0.633027	-0.517039	1.64803	-0.502827	-0.469181	-0.47403	0.954363	-0.444714	-0.40477	1.01391	1.02179	-0.394625	-0.332317	1.10696	-0.310971	1.26318	-0.245036	1.23981	-0.21092	-0.175971	FKBP1B;SRI;GSTO1;PKD2;CAB39;OXSR1;KCNRG;REM1;BCL2;PPP3CA;PPIF;ISCU;FMR1	RGS4;PPP3R2;FMR1	PKD2;RGS4;KCNE5	PPP3R1;CAMK2D;FMR1				KEL		EPO	CAV3		KCNE5		CLIC2;MMP9				GRP			FKBP1A	CBARP			ACTN2		KCNE3		PCSK9
Negative Regulation Of G1/S Transition Of Mitotic Cell Cycle	GOBP	1.17525	1.73068	0.667603	-1.45406	0.958083	0.472504	1.76246	1.14991	1.87069	0.559343	-0.84312	0.576744	-0.717146	0.850817	0.810768	-0.502827	-0.469181	1.78838	-0.439775	0.947325	-0.40477	-0.399706	-0.394625	-0.394625	-0.332317	-0.342879	-0.310971	1.26318	-0.245036	1.23981	-0.21092	-0.175971	CACNB4;MDM2;PKD2;DCUN1D3;INHBA;CRADD;TRIAP1;CDKN1A;CTDSPL;CDK2;CTDSP1;BCL2;PTEN	MUC1;MDM2;PRMT2;FAM107A;RB1;CDKN2B	PKD2;CDK2AP2;CCL2		FHL1;CDK2AP2	INHBA	RPA2;ACVR1;CRLF3	KLF4;CHEK2	MUC1;RBL1;EZH2	BTN2A2		GPNMB		INHBA	PML			CASP2;GPNMB		MUC1								INHBA		CDK2
A6b1 And A6b4 Integrin Signaling	PATHWAY INTERACTION DATABASE NCI-NATURE CURATED DATA	2.70558	0.51006	0.667603	0.57645	-0.437183	1.77404	0.466915	-0.885896	-0.847048	-0.799377	0.523195	0.576744	-0.717146	0.850817	-0.549735	0.868877	-0.469181	-0.47403	-0.439775	0.947325	1.00613	-0.399706	-0.394625	-0.394625	-0.332317	-0.342879	-0.310971	1.26318	-0.245036	1.23981	-0.21092	-0.175971	RPS6KB1;EGF;YWHAB;AKT1;SHC1;HRAS;CASP7;ITGA6;YWHAH;PRKCA;RAC1;PIK3CA;YWHAG;GRB2;YWHAZ;LAMA4;YWHAQ;PIK3R1	RPS6KB1;CD9;MST1R	RXRA;ITGA6;ERBB2	SHC1;IL1A	EGFR	CDH1;SFN;LAMC2	ITGB1				CDH1	LAMA2		ERBB3		MET				CDH1	YWHAG							LAMA3		MST1
Structural Constituent Of Cytoskeleton	GOMF	-1.55051	-0.859635	-1.16966	2.59221	-1.04845	2.3961	1.11189	0.489728	0.520046	0.559343	-0.84312	-0.779156	-0.717146	-0.517039	0.810768	-0.502827	-0.469181	0.906783	1.85702	0.947325	-0.40477	-0.399706	1.02179	-0.394625	-0.332317	-0.342879	1.16461	-0.261798	-0.245036	1.23981	-0.21092	-0.175971	ARPC1B;PLS1;ARPC5;ARPC2;BICD1;LMNB1;DBNL	DES;KRT6A	ANK2	ARPC3;TLN2;VIM;CD2AP;ADD2;MSN		INA;KRT20;SORBS3;LMNB2	VILL;NEFH	SPTAN1	TPM1	KRT5					EPB41			YEATS4	NEFL;KRT19	KRT16			GFAP				KRT14			CTNNA2
Negative Regulation Of Nf-Kappab Transcription Factor Activity	GOBP	-1.23185	-0.859635	-1.86634	3.07599	-0.437183	0.472504	-0.916433	0.489728	-0.847048	-0.799377	-0.84312	-0.779156	-0.717146	-0.517039	-0.549735	1.73329	-0.469181	0.906783	0.954363	-0.444714	1.00613	-0.399706	1.95344	1.02179	-0.332317	1.10696	-0.310971	-0.261798	-0.245036	1.23981	-0.21092	-0.175971	CHP1;ARRB1;ANXA4;OTULIN;TRIM21;MAP2K5;PYCARD;G3BP2	FOXP3;PRMT2		TNFAIP3;TCEAL7;CYLD;TRIM40;ZC3H12A;AIM2;COMMD7	SIRT1	HAVCR2		KLF4								NFKBIA;CD200		PSMD10	CDK5RAP3		BMP7		DDIT3;COMMD6	IL10		HAVCR2				SPI1
Meiosis I Cell Cycle Process	GOBP	-0.689149	0.51006	-0.681409	1.06706	1.5701	-0.908843	0.466915	1.14991	-0.847048	-0.799377	-0.84312	0.576744	0.633027	-0.517039	0.810768	-0.502827	-0.469181	1.78838	0.954363	-0.444714	-0.40477	-0.399706	1.02179	-0.394625	-0.332317	-0.342879	-0.310971	-0.261798	-0.245036	1.23981	-0.21092	-0.175971	MRE11;NDC80;BRDT;ZWINT;HSPA2;DMRTC2;PSMC3IP;DMC1;UBB;CCNB1IP1	CDC25B;CCNB2;RAD51	TERF1;ERCC4	RAD51D;BAG6;SYCE1L	BCL2L11;PTTG1;CCNE1		TERB2	SPATA22;PLK1				EHMT2	RMI1		UBB			FOXJ2;RAD51C	AURKA				DNMT3L							M1AP
Meiosis I	GOBP	-0.689149	0.51006	-0.681409	1.06706	1.5701	-0.908843	0.466915	1.14991	-0.847048	-0.799377	-0.84312	0.576744	0.633027	-0.517039	0.810768	-0.502827	-0.469181	1.78838	0.954363	-0.444714	-0.40477	-0.399706	1.02179	-0.394625	-0.332317	-0.342879	-0.310971	-0.261798	-0.245036	1.23981	-0.21092	-0.175971	MRE11;NDC80;BRDT;ZWINT;HSPA2;DMRTC2;PSMC3IP;DMC1;UBB;CCNB1IP1	CDC25B;CCNB2;RAD51	TERF1;ERCC4	RAD51D;BAG6;SYCE1L	BCL2L11;PTTG1;CCNE1		TERB2	SPATA22;PLK1				EHMT2	RMI1		UBB			FOXJ2;RAD51C	AURKA				DNMT3L							M1AP
Renal Tubule Morphogenesis	GOBP	1.76247	0.88675	2.88369	1.06706	-0.437183	-0.908843	1.11189	-0.885896	0.520046	-0.799377	0.523195	0.576744	-0.717146	-0.517039	-0.549735	-0.502827	-0.469181	0.906783	-0.439775	-0.444714	1.93112	-0.399706	1.02179	-0.394625	-0.332317	-0.342879	-0.310971	-0.261798	-0.245036	1.23981	-0.21092	-0.175971	ILK;SMAD4;PKD2;TACSTD2;FGF8;BMP4;CTNNBIP1;HS2ST1;HES5;FGF2;BCL2;NOG;NPNT;HS3ST3A1;CTNNB1	FGF8;HES1;HS3ST3B1;CTNNB1	PKD2;TACSTD2;BMP2;LGR5;PAX8;KLHL3;SOX9;GDNF	HOXA11;CTNNB1;TMEM59L	LGR4		FGF8;LGR5		FGF1		WNT11	GPC3						MYC			BMP4;SHH		FGF8							GREM1
Nephron Morphogenesis	GOBP	1.76247	0.88675	2.88369	1.06706	-0.437183	-0.908843	0.466915	-0.885896	0.520046	-0.799377	0.523195	0.576744	-0.717146	-0.517039	-0.549735	-0.502827	-0.469181	0.906783	-0.439775	-0.444714	2.74828	-0.399706	1.02179	-0.394625	-0.332317	-0.342879	-0.310971	-0.261798	-0.245036	1.23981	-0.21092	-0.175971	ILK;SMAD4;PKD2;TACSTD2;FGF8;BMP4;CTNNBIP1;HS2ST1;HES5;FGF2;BCL2;NOG;NPNT;HS3ST3A1;CTNNB1	FGF8;HES1;HS3ST3B1;CTNNB1	PKD2;TACSTD2;BMP2;PAX8;KLHL3;SOX9;ERBB4;GDNF	HOXA11;CTNNB1;TMEM59L	LGR4		FGF8		FGF1		WNT11	GPC3						MYC			BMP4;SHH;BMP7		FGF8							GREM1
Retrograde Transport, Endosome To Golgi	GOBP	2.38589	-1.36993	0.667603	2.09363	-1.04845	0.472504	-0.916433	-0.885896	0.520046	-0.799377	1.20485	-0.779156	0.633027	-0.517039	-0.549735	-0.502827	-0.469181	0.906783	-0.439775	-0.444714	-0.40477	-0.399706	-0.394625	-0.394625	-0.332317	-0.342879	-0.310971	-0.261798	-0.245036	1.23981	-0.21092	-0.175971	ARL1;TMEM87B;GGA1;RAB6B;VPS29;VPS26A;RAB6A;PLEKHA3;RAB7A;SNX12;VPS26B;ERC1;VPS53;EHD3;SNX8;SNX1;TBC1D5	GOSR1	RAB7B;TRIM27;CLN5	STX6;STX10;SNX5;VTI1A;VTI1B		TMED9			PHETA2		CLTC;SNX3		VAMP3					BET1L												RCSD1
Regulation Of Myeloid Leukocyte Mediated Immunity	GOBP	0.905339	1.30205	0.667603	1.58225	-0.437183	0.472504	0.466915	-0.885896	1.19972	-0.799377	0.523195	0.576744	1.37933	-0.517039	0.810768	0.868877	-0.469181	-0.47403	-0.439775	-0.444714	-0.40477	1.01391	-0.394625	-0.394625	-0.332317	1.10696	-0.310971	-0.261798	-0.245036	1.23981	-0.21092	-0.175971	SYK;RAC2;BTK;VAMP7;UNC13D;DDX1;HLA-E;LYN;CXCL6;CD84;SNX4;SPHK2	ITGB2;IL4;IL13;C3;LGALS9	TICAM2;IL4R;FCGR1A	STX4;FGR;FER;PDPK1	STAP1	CD300A	CD84		ITGAM;C3		IL4	CAMK4	IL13;VAMP8		ARG1	ADGRE2						C3				FCGR2B				SPI1
Il 18 Signaling Pathway	WikiPathways	1.76247	0.88675	0.667603	1.06706	2.73343	1.77404	0.466915	0.489728	0.520046	-0.799377	0.523195	-0.779156	-0.717146	-0.517039	-0.549735	0.868877	-0.469181	-0.47403	-0.439775	-0.444714	-0.40477	1.01391	-0.394625	1.02179	-0.332317	-0.342879	-0.310971	-0.261798	-0.245036	1.23981	-0.21092	-0.175971	IL18RAP;RPS6KB1;MAPK9;GSK3B;PRKCA;MAPK3;CYCS;MAPK1;LCK;CASP3;PTEN;PRKCB;CTNNB1;PIK3R1;NFKB1	RPS6KB1;CEBPB;IL37;CTNNB1	TICAM2;PRKAA1;TNF	ELAVL1;IKBKB;CTNNB1	IRF1;IL18RAP;CEBPB;MAP3K7;FAS	IL18R1;TNFRSF1A;FAS	CSN2	PARP1	IL18R1		TNF					NFKBIA						IL18		NCF2						NCF1
Positive Regulation Of Response To Cytokine Stimulus	GOBP	-0.689149	0.51006	-1.16966	0.57645	0.958083	0.472504	-0.916433	1.80943	-0.847048	0.559343	0.523195	1.29093	0.633027	-0.517039	-0.549735	1.73329	-0.469181	2.57891	-0.439775	0.947325	-0.40477	1.01391	-0.394625	1.02179	1.12556	-0.342879	1.16461	-0.261798	2.34416	-0.272867	-0.21092	-0.175971	HSPA1A;CPNE1;PRKN;FADD;IRF3;UBE2K;CASP4;TSLP;TBK1;CD74	CPNE1;HIF1A;RIPK1	TICAM2	MMP8;RIPK2	CSF1;HPX	MMP12		TREM2;EDN1;ADAM17		CSF1	CD300LF	GAS6;C1QTNF4	IFIH1			TLR4;IL1R1		HSPA1A;IL7;MED1		DHX9		ZBP1		WNT5A	TREM2		MMP8		HSPA1A;HSPA1B
Positive Regulation Of Immunoglobulin Production	GOBP	-2.26708	2.16043	0.667603	0.57645	1.5701	-0.908843	0.466915	0.489728	1.19972	2.59246	0.523195	-0.779156	2.75077	-0.517039	-0.549735	1.73329	-0.469181	-0.47403	-0.439775	-0.444714	-0.40477	-0.399706	1.02179	1.02179	-0.332317	1.10696	-0.310971	1.26318	1.30009	-0.272867	-0.21092	-0.175971	TGFB1;BTK;IL6;HLA-E;GPI	DNAJB9;KMT5C;PAXIP1;IL4;TNFSF4;IL13;MAD2L2	IL6;XBP1;IL4R	STAT6;STX4	IL5;HPX;PHB2		PMS2	TGFB1	PHB2;IL2	EXOSC3;XCL1;TNFRSF4;EPHB2	IL4		XCL1;IL13;IL21;VAMP3			CD28;CD86							MZB1	IL10		TFRC		RBP4	MSH2
Negative Regulation Of Adaptive Immune Response Based On Somatic Recombination Of Immune Receptors Built From Immunoglobulin Superfamily Domains	GOBP	-3.09136	1.73068	-0.681409	-0.779494	-0.437183	1.12125	1.11189	0.489728	0.520046	2.59246	0.523195	-0.779156	1.37933	-0.517039	0.810768	0.868877	0.913348	-0.47403	-0.439775	-0.444714	-0.40477	1.01391	1.02179	1.02179	1.12556	2.07406	2.1551	-0.261798	1.30009	-0.272867	-0.21092	-0.175971	LOXL3;PTPN6;C4BPA	BCL6;IL4;CD80;TNFSF4;FOXP3;IFNA2	IFNB1;IL4R	ZC3H12A	CLEC4G	HAVCR2;SLAMF1	CD80;C4BPB	IL7R	IL2	XCL1;CR2;CD46;CR1	IL4		XCL1;THOC1		ARG1	IL27RA	IL1RL1					IFNB1	BCL6	CLEC4G	SVEP1	HAVCR2;FCGR2B	KLRC1;LILRB4		HLA-G
Regulation Of Plasma Lipoprotein Particle Levels	GOBP	-2.26708	0.51006	-1.86634	-0.779494	-0.437183	0.472504	-0.916433	1.14991	1.19972	0.559343	0.523195	1.98211	-0.717146	0.850817	-0.549735	1.73329	-0.469181	0.906783	1.85702	-0.444714	1.00613	-0.399706	1.02179	1.02179	1.12556	-0.342879	1.16461	-0.261798	1.30009	-0.272867	-0.21092	-0.175971	LCAT;LDLRAP1;LPL;EHD1;CES3	PLTP;VLDLR;PLA2G2A		PRKACA	MSR1	APOA4		PLA2G5;APOC2	LDLR;LIPG	MSR1	PLA2G2E	APOA5;APOC1;ADIPOQ		APOM		PLTP;APOA2		APOM	APOE;AGT		HMOX1		SCARB1	APOB	PLA2G7		CES3		FURIN
Peptide Hormone Secretion	GOBP	1.46268	1.30205	0.667603	2.09363	0.958083	0.472504	-0.916433	1.14991	1.19972	-0.799377	1.87698	-0.779156	1.37933	-0.517039	-0.549735	-0.502827	0.913348	-0.47403	0.954363	-0.444714	-0.40477	-0.399706	1.02179	-0.394625	1.12556	-0.342879	-0.310971	-0.261798	1.30009	-0.272867	-0.21092	-0.175971	SMAD2;FKBP1B;GHRH;CDK16;RAB3A;RAB1A;PARK7;RAB11B;UBE2Q1;IL6;RBM4;GHRL;CYB5R4;VIP	HIF1A;EDN3;GAL;GHRH;GHRL	IL6;CARTPT;ACVR2B	RAF1;SYTL4;EDN3;STX1A;ANXA1	ADCYAP1;CPE	FAM3B		ADCYAP1;EDN1	LEP;IL1RN		GPR68;PARK7;STX1A		GHRL;CPE				FAM3B		SYTL4				ADCYAP1		CPLX1				CPLX3
Purine-Containing Compound Catabolic Process	GOBP	1.76247	-1.36993	-1.16966	-1.45406	-0.437183	-0.908843	0.466915	0.489728	-0.847048	-0.799377	2.51219	0.576744	0.633027	-0.517039	-0.549735	-0.502827	0.913348	0.906783	-0.439775	-0.444714	-0.40477	-0.399706	-0.394625	-0.394625	-0.332317	-0.342879	-0.310971	-0.261798	1.30009	-0.272867	1.38174	-0.175971	PNP;NT5C2;MLYCD;NT5C;NUDT3;NUDT12;PDE5A;ITPA;ACAT1;HPRT1;NUDT16;PRTFDC1;NUDT15;HINT1;NUDT9	SAMHD1	NT5E		ADA		NT5C1A	PDE9A			GDA;PDE4A;PDE7A;PDE1A	NT5E	PDE4D				DNPH1	PDE2A											PDE4C		XDH
Positive Regulation Of Interleukin-12 Production	GOBP	-0.689149	0.51006	0.667603	0.57645	0.958083	-0.908843	0.466915	-0.885896	1.19972	1.26318	-0.84312	-0.779156	0.633027	0.850817	-0.549735	0.868877	-0.469181	-0.47403	-0.439775	-0.444714	-0.40477	1.94221	-0.394625	-0.394625	-0.332317	-0.342879	-0.310971	-0.261798	1.30009	-0.272867	-0.21092	-0.175971	PLCG2;SYK;PLCB1;IFNG;HSPD1;MDK;CD40LG;MAPK14;IL23R;TIRAP	TNFSF4;HMGB1;LGALS9	ISL1;IL17A;CLEC7A	IRF5;RIPK2	IRF1;SCIMP		IFNG		LEP;MAPK11	IL16;AGER			IRF8	IDO1		TLR4						IL12B;CCL19							HLA-G
Golgi-Associated Vesicle	GOCC	1.46268	1.73068	0.667603	-0.779494	-1.04845	1.12125	-0.916433	-0.885896	-0.847048	0.559343	1.87698	-0.779156	0.633027	-0.517039	0.810768	-0.502827	-0.469181	-0.47403	-0.439775	-0.444714	-0.40477	1.01391	-0.394625	1.95344	-0.332317	-0.342879	-0.310971	-0.261798	1.30009	-0.272867	-0.21092	-0.175971	SPG21;PACSIN1;AP1G2;RAB14;NCALD;AP1S2;CLTA;RAB13;RAB8B;COPB2;CCDC115;MAP6D1;APP;CFTR	OCRL;TMED2;RAB27B;IGF2R;COPE;STK16	SORT1;CNGA2;GJA1	AP1B1		TMED9;CNGB1				ADAM10	CLTC;IGF2R;RHOQ		ADAM10		SCFD1							TMED10		LRRK2;ITM2B					FURIN
Lymphocyte Chemotaxis	GOBP	-1.55051	0.88675	-1.16966	-1.45406	-1.04845	1.12125	1.11189	-0.885896	0.520046	1.26318	1.20485	0.576744	1.37933	0.850817	-0.549735	-0.502827	-0.469181	1.78838	-0.439775	-0.444714	-0.40477	4.18641	1.02179	-0.394625	1.12556	-0.342879	1.16461	1.26318	-0.245036	-0.272867	-0.21092	-0.175971	CCL1;XCL2;CXCL11;CCL22;CCL5;PIK3CG;CCL17	CCL1;CX3CL1;CXCL10;TNFSF14	CCL2			CCL15;CCL16	CCL11;CCL26		CCL7	XCL1;CXCL16	CCL8;TNFSF14	GAS6	XCL1;CCL24	MSMP				CCL8;CCL7				CXCL13;CCL14;CCL23;CCL3;CCL19	CCL15		CXCL13		CXCL11	CCL23
Positive Regulation Of Epithelial Cell Differentiation	GOBP	-0.689149	0.88675	1.09317	0.57645	-1.04845	1.12125	0.466915	0.489728	-0.847048	0.559343	-0.84312	0.576744	0.633027	-0.517039	-0.549735	1.73329	-0.469181	0.906783	0.954363	-0.444714	2.74828	-0.399706	-0.394625	1.02179	-0.332317	-0.342879	1.16461	1.26318	-0.245036	-0.272867	-0.21092	-0.175971	PLAAT4;BMP4;ACVRL1;MACROH2A1;SERPINE1;FGF2;IL20;NME2;BAD;CTNNB1	IL13;SULT2B1;CTNNB1;CDKN2B	BMP2;PAX8;SOX9;GDNF	ETV4;CTNNB1		ETV2;SFN	VDR	LIF		SFRP4		GDF2	IL13			ACVRL1;NOTCH1		MED1	PROM1		BMP4;BMP7;BMP6			BTG1			WNT10B	ALOX15B
P-Body	GOCC	2.38589	-0.859635	-1.16966	3.07599	-1.04845	-0.908843	-0.916433	-0.885896	-0.847048	-0.799377	-0.84312	-0.779156	-0.717146	-0.517039	3.76184	-0.502827	-0.469181	-0.47403	-0.439775	-0.444714	-0.40477	-0.399706	-0.394625	-0.394625	-0.332317	1.10696	1.16461	1.26318	-0.245036	-0.272867	-0.21092	-0.175971	AGO1;DDX6;APOBEC3G;AGO3;SQSTM1;LSM1;EIF4E;LSM3;HAX1;TRIM21;ZFP36;SAMD4B;PSMC3;LIMD1;PSMA6;EIF4E2;TNRC6B	LSM4;PSMA2	DCP1B	ELAVL1;CSDE1;EDC4;CNOT1;PSMA4;ZC3H12A;CNOT9											AGO1;CARHSP1;AGO2;TOP1;YBX1											DCPS	TRIM5	SQSTM1
Hormone Binding	GOMF	-0.943174	0.51006	-0.681409	0.57645	3.27657	1.12125	1.11189	0.489728	0.520046	0.559343	1.20485	0.576744	0.633027	0.850817	0.810768	0.868877	-0.469181	-0.47403	-0.439775	-0.444714	-0.40477	-0.399706	-0.394625	-0.394625	1.12556	-0.342879	-0.310971	1.26318	-0.245036	-0.272867	1.38174	-0.175971	THRA;INHBA;SHC1;CALCR;THRB;NR3C1;IDE;PIK3R1;ALDH1A3	SULT2B1;ADCYAP1R1;ECE1	GLP1R;LHCGR	SHC1;C2CD2L	LRP2;EGFR;NRDC;PRLR;PDE3A;CALR	INHBA;CRHBP	GLP1R;ACVR1	PRLR	GHR	CDH13	RXFP1;ECE1	IGF1R	SEC61B	INHBA	ALDH1A1	INSR									SHBG			INHBA			CTSH
Proteoglycan Biosynthetic Process	GOBP	-1.89603	0.88675	1.09317	-0.779494	1.5701	-0.908843	0.466915	-0.885896	0.520046	0.559343	0.523195	-0.779156	2.08933	2.48199	-0.549735	-0.502827	-0.469181	-0.47403	-0.439775	-0.444714	-0.40477	1.01391	-0.394625	-0.394625	1.12556	1.10696	-0.310971	1.26318	-0.245036	-0.272867	1.38174	-0.175971	CSGALNACT2;UGDH;HS3ST4;HS2ST1;B4GALT7;HS3ST3A1	PXYLP1;EXTL2;HS3ST3B1;B3GALT6	HS3ST4;XYLT2;NDST1;CHST14	IGF1	BMPR1B;CHST10;HS6ST1		CYTL1		CANT1	CHST15	HS3ST5		HS3ST1;BMPR2;CHST3	HS6ST3;B3GAT1;UST								CHST12			FAM20B	CHST11		CHST9			B3GAT3
Response To Ischemia	GOBP	2.07101	-0.859635	0.667603	0.57645	-0.437183	-0.908843	0.466915	0.489728	1.19972	1.26318	0.523195	-0.779156	-0.717146	-0.517039	-0.549735	-0.502827	-0.469181	-0.47403	-0.439775	-0.444714	-0.40477	-0.399706	-0.394625	-0.394625	1.12556	1.10696	-0.310971	1.26318	-0.245036	-0.272867	-0.21092	-0.175971	STUB1;PTK2B;MLYCD;BCL2L2;HK2;ROCK2;SQSTM1;MAP2K6;CIB1;HYOU1;BCL2;UCHL1;PPIF;MAP2K3;ABRAXAS2;AIFM1	EEF2K;CX3CL1	NPPC;NDNF;ABRAXAS2	NFE2L2;CAMK2A	CSF1		NQO1	TREM2	RCAN1;ITGAM	CSF1;CSF1R	CAV3														TREM2	SLC26A5		SQSTM1
Pid_il12_2pathway	MSIGDB_C2	1.46268	0.88675	-0.681409	1.06706	0.958083	1.12125	-0.916433	-0.885896	1.87069	0.559343	0.523195	-0.779156	0.633027	-0.517039	-0.549735	2.51341	-0.469181	-0.47403	-0.439775	1.8469	-0.40477	3.50246	-0.394625	-0.394625	-0.332317	1.10696	-0.310971	1.26318	-0.245036	-0.272867	-0.21092	-0.175971	STAT3;STAT1;IL18RAP;CD247;MAP2K6;RAB7A;IL2RG;LCK;SPHK2;PPP3CA;MAPK14;TYK2;MAP2K3;NFKB1	RELB;IL4;IL12RB1;CD3E	IL12A;CD3G	STAT3;PPP3R1;RIPK2	IL18RAP;IL2RA	IL18R1;CD8A			GZMA;IL18R1;IL2	IL2RB	IL4		IL12RB1			GZMA;CD8A;IL1R1				CD247;CD3E		IL12B;B2M;CCL3;IL18				B2M		IL12A
Mesoderm Formation	GOBP	-0.689149	0.88675	0.667603	0.57645	-0.437183	1.77404	1.11189	0.489728	0.520046	-0.799377	0.523195	0.576744	1.37933	1.7069	-0.549735	-0.502827	-0.469181	-0.47403	0.954363	0.947325	1.93112	1.01391	-0.394625	1.02179	-0.332317	-0.342879	-0.310971	1.26318	-0.245036	-0.272867	-0.21092	-0.175971	SMAD3;SMAD2;INHBA;TXNRD1;BMP4;PRKAR1A;DKK1;GPI;NOG;SMAD1	TAF10;ITGA3;SFRP2;ARMC5	FOXC2;NODAL;FGFR2	HOXA11;PRKACA	HMGA2	INHBA;ETV2;EPHA2	ACVR1;ITGB1	KLF4	ITGA2		WNT11	ITGA2	BMPR2;ARMC5	INHBA;BMPR1A					EYA2	WNT3A	BMP4;BMP7	TWSG1		WNT5A				INHBA
Cell Death	GOMF	-1.23185	0.88675	-0.681409	-0.779494	2.73343	2.98514	1.11189	0.489728	-0.847048	1.26318	0.523195	-0.779156	0.633027	-0.517039	-0.549735	-0.502827	-0.469181	0.906783	-0.439775	-0.444714	1.00613	-0.399706	-0.394625	-0.394625	-0.332317	-0.342879	-0.310971	1.26318	-0.245036	-0.272867	1.38174	-0.175971	APAF1;CASP10;CASP7;RACK1;CASP4;PYCARD;CASP3;BAD	TNFRSF14;TNFRSF18;CTSC;CASP10	NLRP1;TNFRSF10B	EBAG9	TNFRSF14;CASP8;TNFRSF10A;FAS;TNFRSF11A	TNFRSF1A;TNFRSF1B;CTSS;TNFRSF19;FAS	CFLAR;TNFRSF25	EDA2R		TNFRSF18;TNFRSF4	TNFRSF1B		CLC					CASP2			ATP2A3							TNFRSF10B			CTSH
Programmed Cell Death	GOMF	-1.23185	0.88675	-0.681409	-0.779494	2.73343	2.98514	1.11189	0.489728	-0.847048	1.26318	0.523195	-0.779156	0.633027	-0.517039	-0.549735	-0.502827	-0.469181	0.906783	-0.439775	-0.444714	1.00613	-0.399706	-0.394625	-0.394625	-0.332317	-0.342879	-0.310971	1.26318	-0.245036	-0.272867	1.38174	-0.175971	APAF1;CASP10;CASP7;RACK1;CASP4;PYCARD;CASP3;BAD	TNFRSF14;TNFRSF18;CTSC;CASP10	NLRP1;TNFRSF10B	EBAG9	TNFRSF14;CASP8;TNFRSF10A;FAS;TNFRSF11A	TNFRSF1A;TNFRSF1B;CTSS;TNFRSF19;FAS	CFLAR;TNFRSF25	EDA2R		TNFRSF18;TNFRSF4	TNFRSF1B		CLC					CASP2			ATP2A3							TNFRSF10B			CTSH
Glycosaminoglycan Biosynthetic Process	GOBP	-1.89603	0.51006	1.54258	-0.779494	-0.437183	-0.908843	1.11189	0.489728	-0.847048	0.559343	-0.84312	-0.779156	2.08933	2.48199	-0.549735	-0.502827	0.913348	-0.47403	-0.439775	-0.444714	-0.40477	1.01391	-0.394625	-0.394625	-0.332317	1.10696	-0.310971	1.26318	-0.245036	-0.272867	1.38174	-0.175971	CSGALNACT2;UGDH;CHST2;ST3GAL2;B4GALT7;HS3ST3A1	PXYLP1;HS3ST3B1;B3GALT6	CHST2;XYLT2;CHST6;NDST1;CHST14	ANGPT1	B3GNT2		B3GNT4;HEXA	GCNT2		CHST15			HS3ST1;CHST3;CHST1	B3GAT1;ST3GAL1;UST			HYAL1					CHST12				CHST11		CHST9			B3GAT3
Vesicle Docking	GOBP	-0.943174	1.73068	1.09317	4.87935	-1.04845	-0.908843	-0.916433	-0.885896	-0.847048	-0.799377	0.523195	-0.779156	0.633027	0.850817	-0.549735	-0.502827	-0.469181	-0.47403	-0.439775	-0.444714	-0.40477	1.01391	-0.394625	-0.394625	-0.332317	-0.342879	-0.310971	1.26318	-0.245036	-0.272867	-0.21092	-0.175971	RAB3D;USO1;RAB3B;RAB3A;RAB13;RAB3C;RAB8B;CFTR;PLEK	SNAP25;RABEPK;TSNARE1;STX2;NDRG4;CAV2	RAB3D;UNC13A;SYTL2;STX1B	STX12;STX4;RAB3D;STX8;STX6;STX10;SNPH;STX1A;STX17;STX7;VTI1B							STX1A		VAMP3	CPLX2								STX3						BLOC1S6
Signaling Events Mediated By Tcptp	PATHWAY INTERACTION DATABASE NCI-NATURE CURATED DATA	1.46268	0.51006	-1.16966	2.09363	1.5701	-0.908843	0.466915	-0.885896	-0.847048	1.26318	0.523195	0.576744	-0.717146	-0.517039	0.810768	1.73329	-0.469181	-0.47403	-0.439775	-0.444714	-0.40477	-0.399706	-0.394625	-0.394625	-0.332317	1.10696	1.16461	-0.261798	-0.245036	-0.272867	-0.21092	-0.175971	STAT3;STAT1;EGF;CREBBP;SRC;SHC1;RAB4A;GAB1;EIF2A;PIK3CA;KPNB1;PDGFB;GRB2;PIK3R1	STAT5B;STAT5A;PTPN2	INS	STAT3;STAT6;SHC1;PTPN1;ITGA1	CSF1;EGFR;KDR		ITGB1			CSF1;CSF1R	VEGFA	PDGFRB			HGF	MET;INSR										VEGFA	KPNA2
Phosphatidylinositol Biosynthetic Process	GOBP	2.70558	0.51006	-1.86634	0.57645	-1.04845	0.472504	-0.916433	0.489728	0.520046	-0.799377	0.523195	-0.779156	0.633027	0.850817	-0.549735	0.868877	-0.469181	-0.47403	-0.439775	-0.444714	-0.40477	-0.399706	-0.394625	-0.394625	-0.332317	-0.342879	1.16461	-0.261798	-0.245036	-0.272867	-0.21092	-0.175971	PLCG2;INPP5E;PIP4K2A;ITPKA;BPNT1;PIP4K2B;IP6K1;IP6K2;MTMR7;VAC14;INPP5F;INPP4A;INPP5D;PIK3CA;PIK3CG;PTEN;PIK3R1;SLC30A5	OCRL;IMPA2;PIK3C2A		INPP4B;PIK3C3		IMPA1		SOCS7	PITPNM3		BECN1		MTMR1	BPNT2		MTMR6											BMX
Protein Deubiquitination	GOBP	2.07101	-1.36993	-0.681409	4.44573	-1.04845	-0.908843	-0.916433	-0.885896	0.520046	-0.799377	0.523195	-0.779156	-0.717146	-0.517039	1.64803	-0.502827	-0.469181	-0.47403	-0.439775	-0.444714	-0.40477	-0.399706	-0.394625	1.02179	-0.332317	-0.342879	1.16461	-0.261798	-0.245036	-0.272867	-0.21092	-0.175971	OTUB2;SHMT2;USP8;UCHL5;USP15;STAMBP;USP5;OTUD7B;USP46;USP12;ZRANB1;USP22;OTULIN;COPS5;UCHL1;ABRAXAS2	OTUD5	USP28;ABRAXAS2	TNFAIP3;USP19;USP10;USP11;USP4;USP30;CYLD;VCPIP1;ZC3H12A;USP25					USP1		USP2				ATXN3;USP14									OTUD3			USP1
Mapk Cascade	GOMF	2.07101	0.51006	-1.16966	1.58225	1.5701	0.472504	0.466915	-0.885896	0.520046	-0.799377	-0.84312	-0.779156	-0.717146	-0.517039	-0.549735	-0.502827	-0.469181	-0.47403	-0.439775	-0.444714	1.00613	-0.399706	-0.394625	1.02179	-0.332317	-0.342879	1.16461	-0.261798	-0.245036	-0.272867	-0.21092	-0.175971	MAPK10;MAPK9;BRAF;MAP2K6;MAP2K5;MAP3K10;MAPK3;MAP2K1;MAPK1;MAPKAPK5;MAPKAPK3;MAPK8;MAPK12;MAPK14;MAP2K3;MAP4K1	PBK;RIPK1;PAK3	MAP4K3	RAF1;ARAF;MAP4K5;RIPK2	EGFR;MAP3K11;MAP3K7	MAPK13	MAP3K3		MAPK11												MAPK6			LRRK2			MAPKAPK5
Regulation Of T Cell Migration	GOBP	0.659974	0.51006	-1.16966	0.57645	0.958083	-0.908843	-0.916433	2.43606	-0.847048	1.26318	1.20485	-0.779156	1.37933	-0.517039	0.810768	1.73329	-0.469181	0.906783	-0.439775	-0.444714	-0.40477	1.01391	-0.394625	1.02179	2.9486	-0.342879	-0.310971	-0.261798	-0.245036	-0.272867	-0.21092	-0.175971	XCL2;FADD;OXSR1;PYCARD;CCL5;AIF1;APP;ECM1;CRK;RHOA;CRKL	TNFRSF14;CXCL10;TNFSF14	ABL1	CD200R1;WNK1	TNFRSF14;CD99L2			CD200R1;ABL2;S100A7;ADAM17		XCL1;ADAM10	APOD;TNFSF14		XCL1;ADAM10		CXCL12	CD200;IL27RA		ABL2				CXCL13		WNT5A	CXCL13;CXCL12;APOD
Cell-Cell Recognition	GOBP	-3.09136	0.51006	-0.681409	2.09363	-0.437183	0.472504	0.466915	-0.885896	-0.847048	1.26318	0.523195	0.576744	0.633027	-0.517039	0.810768	-0.502827	-0.469181	0.906783	-0.439775	-0.444714	-0.40477	1.01391	1.95344	-0.394625	1.12556	-0.342879	-0.310971	-0.261798	-0.245036	-0.272867	-0.21092	-0.175971	NCK2;ALDOA;ZP4	HSPA1L;FOLR3;CD9	CD81;CD6	CCT5;CCT8;CCT7;TCP1;MSN	CD81	B4GALT1	CLGN			FOLR2;EPHB1	DOCK2	FOLR1	ZPBP		SPA17			CLEC4M				CCL19	IZUMO1;PRSS37		ST6GALNAC6
2q13 Copy Number Variation Syndrome	WikiPathways	-0.689149	0.51006	-1.16966	0.57645	0.958083	-0.908843	1.11189	-0.885896	1.19972	1.26318	0.523195	0.576744	-0.717146	-0.517039	-0.549735	1.73329	-0.469181	-0.47403	-0.439775	-0.444714	1.00613	1.01391	-0.394625	-0.394625	1.12556	-0.342879	-0.310971	-0.261798	-0.245036	-0.272867	-0.21092	-0.175971	PLCG2;STAT1;ARF6;TMEM87B;TTL;POLR2K;IL6;RAC1;MAPK1;GRB2	POLR1C;ZC3H8;IL37	IL6	CSF2;IL1A	CSF1;BCL2L11		IL1F10;ARL14		IL2;IL1RN	CSF1;MERTK	IL36B	GAS6				MERTK;IL1R1					FBLN7	CXCL13			CXCL13
Regulation Of Protein Dephosphorylation	GOBP	2.07101	-1.36993	0.667603	1.06706	-0.437183	0.472504	0.466915	1.14991	-0.847048	0.559343	1.87698	1.29093	-0.717146	-0.517039	-0.549735	0.868877	-0.469181	-0.47403	-0.439775	-0.444714	-0.40477	1.01391	-0.394625	-0.394625	1.12556	-0.342879	-0.310971	-0.261798	-0.245036	-0.272867	-0.21092	-0.175971	PIN1;FKBP1B;YWHAB;SWAP70;PPP2R5A;ROCK2;MAGI2;TGFB1;ENSA;TIPRL;GSK3B;PTPA;PPIA;ARPP19;HSP90AB1;HSP90B1	FCRL3	CNEP1R1;CD33;TNF	PPP2R5D;IKBKB;ITGA1	MGAT5	CD300A	PPP1R8	TGFB1;LGALS3		LILRB2	PIN1;PRKCD;TNF	MGAT5;PDGFRB				CDH5						FKBP1A			SMPD1
Atpase Complex	GOCC	2.70558	0.88675	1.54258	1.06706	-0.437183	-0.908843	1.11189	-0.885896	-0.847048	0.559343	-0.84312	-0.779156	-0.717146	-0.517039	-0.549735	-0.502827	-0.469181	-0.47403	-0.439775	-0.444714	-0.40477	-0.399706	-0.394625	1.02179	1.12556	-0.342879	-0.310971	-0.261798	-0.245036	-0.272867	-0.21092	-0.175971	VPS4A;RUVBL1;PBRM1;VPS4B;RBBP4;UCHL5;HDAC2;BAP18;BCL7A;ATP6V1C2;ATP6V1C1;CCDC115;PTPA;VCP;KAT5;PPIF;ATP5PF;ATP5PO	SMARCC1;ATP5MF;ATP5F1B;RB1	BPTF;CDK2AP2;ATP5PB;BCL11A;CDK2AP1	YY1;ATP6V1F;ARID1A	CDK2AP2		INO80E;CFDP1			NCR1														ATP5PB	NCR1
B Cell Proliferation	GOBP	-1.23185	0.88675	1.54258	-1.45406	0.958083	-0.908843	-0.916433	1.80943	1.19972	0.559343	0.523195	-0.779156	0.633027	-0.517039	-0.549735	0.868877	-0.469181	0.906783	-0.439775	1.8469	-0.40477	1.01391	1.02179	1.02179	-0.332317	-0.342879	-0.310971	-0.261798	-0.245036	-0.272867	-0.21092	-0.175971	CD38;CD79A;CTPS1;HSPD1;BCL2;CD40LG;IFNA8;IFNA16	CD38;BCL6;IFNA2;IFNA5	IFNB1;IFNA7;ABL1;CD70;IFNW1		ADA;IFNE			IFNA21;IL7R;IFNA14	IFNA10;FOSL2	CR2	PRKCD		IFNA4			TLR4		IL7		WNT3A;CD79A		IFNB1	BCL6	IL10
Cell Division Site	GOCC	3.35599	-0.859635	-1.16966	0.57645	-0.437183	-0.908843	1.11189	-0.885896	-0.847048	-0.799377	-0.84312	-0.779156	-0.717146	-0.517039	-0.549735	0.868877	-0.469181	-0.47403	-0.439775	-0.444714	-0.40477	-0.399706	1.02179	1.95344	-0.332317	-0.342879	-0.310971	-0.261798	-0.245036	-0.272867	-0.21092	-0.175971	ARF6;PKN1;SEPTIN11;RALA;RAB21;SEPTIN6;RAB11A;RHOC;RHOB;RDX;PSTPIP1;STAMBP;PPP1CC;MAEA;SEPTIN1;ANKRD45;FSD1;PLCD3;PDXP;RHOA	SEPTIN10;PSD	MEN1	RAB11FIP3;NDE1	SEPTIN5		RTKN;ITGB1									ICAM2							PKN2	ICAM2;GTF2B
Cranial Skeletal System Development	GOBP	-0.689149	0.51006	1.99558	0.57645	-1.04845	-0.908843	0.466915	0.489728	-0.847048	-0.799377	1.20485	0.576744	-0.717146	-0.517039	0.810768	-0.502827	-0.469181	-0.47403	-0.439775	-0.444714	1.93112	-0.399706	1.02179	1.02179	-0.332317	1.10696	-0.310971	-0.261798	-0.245036	-0.272867	-0.21092	-0.175971	SMAD3;SMAD2;MTHFD1;FGF8;BMP4;RAB23;FGF4;NOG;CTNNB1;CRKL	FGF8;COLEC10;CTNNB1	INSIG1;FOXC2;NODAL;FGFR2;MMP16;NDST1	NEUROG1;CTNNB1			FGF8	TP63			TGFB2;EIF4A3	FREM1			MSX2						PDGFRA;BMP4		FGF8	RDH10		CHST11
Pid_cd8_tcr_downstream_pathway	MSIGDB_C2	0.905339	1.30205	0.667603	1.06706	0.958083	0.472504	-0.916433	0.489728	0.520046	1.94831	0.523195	0.576744	0.633027	-0.517039	1.64803	0.868877	-0.469181	-0.47403	-0.439775	1.8469	-0.40477	1.01391	-0.394625	-0.394625	-0.332317	1.10696	-0.310971	-0.261798	-0.245036	-0.272867	-0.21092	-0.175971	CD247;MAPK9;BRAF;HRAS;IL2RG;PRKCA;MAPK3;MAP2K1;MAPK1;MAPK8;PPP3CA;PRKCB	JUN;TNFRSF18;NFATC1;CD3E;IFNAR1	KRAS;TNF;CD3G	RAF1;PPP3R1;PRKCQ	IFNA1;IL2RA	CD8A		IFNA14	IL2	TNFRSF18;TNFRSF4;IL2RB	TNF	IFNAR1	IFNA4		NRAS;KRAS	CD8A				CD247;CD3E		B2M				B2M
Vesicle Budding From Membrane	GOBP	2.38589	-0.859635	-1.16966	-0.779494	-1.04845	0.472504	-0.916433	0.489728	1.19972	-0.799377	2.51219	-0.779156	-0.717146	-0.517039	-0.549735	-0.502827	-0.469181	-0.47403	0.954363	0.947325	-0.40477	1.01391	-0.394625	1.02179	-0.332317	-0.342879	-0.310971	-0.261798	-0.245036	-0.272867	-0.21092	-0.175971	CUL3;VPS4A;ARFGAP2;ANXA2;SAR1A;RAB1A;TRAPPC2;CHMP6;CHMP4A;TRAPPC6B;GOLPH3L;TBC1D20;RILP;DNM1;GOLPH3;WASL;PRKCI	TMED2;S100A10	VAPB	VAPA		TMED9		TRAPPC13	TRAPPC3;TRAPPC4		CSNK1D;PDCD6;SNX3;TRAPPC5								TRAPPC6A	SEC13		TMED10		PEF1
Positive Regulation Of Muscle Cell Differentiation	GOBP	0.659974	-0.859635	-0.681409	-0.779494	-0.437183	0.472504	-0.916433	1.80943	0.520046	0.559343	1.20485	1.29093	0.633027	-0.517039	-0.549735	2.51341	-0.469181	-0.47403	-0.439775	0.947325	1.93112	-0.399706	-0.394625	1.02179	-0.332317	-0.342879	-0.310971	-0.261798	-0.245036	-0.272867	-0.21092	-0.175971	MDM2;TGFB1;NRG1;BMP4;KAT2A;RBM4;SETD3;NID1;BCL2;MAPK12;MAPK14	RBM24;MDM2	NOTCH2;BMP10	IGF1	SIRT1	EFNB2		TGFB1;EFNB2;EDN1	MAPK11	NOTCH2	CAMK1;CAV3	LAMA2;KIT	PIEZO1			OLFM2;ENG;NOTCH1				WNT3A	BMP4;SHH			HOPX
Negative Regulation Of Protein-Containing Complex Disassembly	GOBP	1.76247	-2.06875	-0.681409	3.07599	-1.04845	0.472504	1.11189	0.489728	-0.847048	-0.799377	0.523195	0.576744	0.633027	-0.517039	0.810768	-0.502827	-0.469181	-0.47403	-0.439775	0.947325	-0.40477	1.01391	-0.394625	-0.394625	-0.332317	-0.342879	-0.310971	-0.261798	-0.245036	-0.272867	-0.21092	-0.175971	STMN2;UBQLN4;TWF1;SWAP70;RDX;CIB1;TRIM54;BMERB1;TWF2;DMTN;MAP6D1;VIL1;HDAC6;PIK3CA;CKAP2		SPEF1;TNF	CAPZA1;LIMA1;FLII;ARHGEF2;TMOD2;TMOD3;ADD2		CAPG	TMOD4;VILL	SPTAN1			TNF	GSN	LMOD1		TMOD1					SCIN		HDGFL3
Deoxyribose Phosphate Metabolic Process	GOBP	2.38589	-0.859635	0.667603	-0.779494	-0.437183	-0.908843	1.11189	0.489728	0.520046	-0.799377	0.523195	-0.779156	-0.717146	-0.517039	0.810768	-0.502827	-0.469181	-0.47403	-0.439775	0.947325	1.00613	-0.399706	-0.394625	-0.394625	-0.332317	-0.342879	-0.310971	-0.261798	-0.245036	-0.272867	1.38174	-0.175971	PNP;NT5C2;SHMT1;NT5C;GUK1;NT5M;TBPL1;ADK;DTYMK;OGG1;NUDT16;NEIL1;NUDT15;MBD4;RRM2B;DCK;DUT	SAMHD1;DPYS	UPP2;NEIL2;UPB1	TYMP	ADA		AK5;NT5C1A	TYMS	UNG		GDA				RRM1					RRM2	DCTPP1										XDH
Deoxyribonucleotide Metabolic Process	GOBP	2.38589	-0.859635	0.667603	-0.779494	-0.437183	-0.908843	1.11189	0.489728	0.520046	-0.799377	0.523195	-0.779156	-0.717146	-0.517039	0.810768	-0.502827	-0.469181	-0.47403	-0.439775	0.947325	1.00613	-0.399706	-0.394625	-0.394625	-0.332317	-0.342879	-0.310971	-0.261798	-0.245036	-0.272867	1.38174	-0.175971	PNP;NT5C2;SHMT1;NT5C;GUK1;NT5M;TBPL1;ADK;DTYMK;OGG1;NUDT16;NEIL1;NUDT15;MBD4;RRM2B;DCK;DUT	SAMHD1;DPYS	UPP2;NEIL2;UPB1	TYMP	ADA		AK5;NT5C1A	TYMS	UNG		GDA				RRM1					RRM2	DCTPP1										XDH
Nucleoside Metabolic Process	GOBP	1.46268	-0.859635	0.667603	1.06706	-0.437183	0.472504	0.466915	-0.885896	-0.847048	-0.799377	0.523195	0.576744	-0.717146	-0.517039	-0.549735	-0.502827	1.79788	-0.47403	0.954363	-0.444714	-0.40477	-0.399706	-0.394625	-0.394625	-0.332317	1.10696	-0.310971	-0.261798	-0.245036	-0.272867	1.38174	-0.175971	PNP;APRT;NT5C2;ERH;APOBEC3G;NME4;DCTD;PGM2;TK2;ADK;HPRT1;DTYMK;NT5C3A;PRTFDC1	MACROD1;TK1	NT5E;UPP2;UPB1	TYMP;MACROD2;MTAP	ADA	ACP3	NT5C1A				GDA	NT5E					GNMT;DNPH1		CDA							APOBEC2					XDH
Hallmark_androgen_response	MSIGDBHALLMARK	2.07101	0.51006	0.667603	1.06706	-1.04845	0.472504	-0.916433	-0.885896	-0.847048	0.559343	0.523195	0.576744	-0.717146	-0.517039	-0.549735	0.868877	0.913348	-0.47403	0.954363	-0.444714	-0.40477	1.01391	-0.394625	1.02179	-0.332317	2.07406	-0.310971	-0.261798	-0.245036	-0.272867	-0.21092	-0.175971	PTK2B;GNAI3;HOMER2;SORD;RAB4A;DBI;IDI1;SMS;SRP19;MYL12A;ITGAV;FKBP5;UBE2I;PA2G4;UBE2J1;ACTN1	SPDEF;DNAJB9;GPD1L	INSIG1;ITGAV;HMGCR	INPP4B;RPS6KA3;VAPA		B4GALT1				MERTK	ADRM1	ITGAV				MERTK	HMGCS1		KRT19			B2M		HPGD		B2M;KLK3
Regulation Of Organic Acid Transport	GOBP	1.17525	0.88675	1.54258	1.58225	-0.437183	-0.908843	0.466915	1.80943	1.19972	-0.799377	0.523195	-0.779156	-0.717146	-0.517039	-0.549735	-0.502827	-0.469181	-0.47403	0.954363	-0.444714	1.93112	-0.399706	-0.394625	-0.394625	-0.332317	-0.342879	-0.310971	-0.261798	-0.245036	-0.272867	-0.21092	-0.175971	SYK;PPARA;ARL6IP5;AKT2;CES1;AKT1;MAP2K6;FIS1;PLA2G4A;ARL6IP1;ACE2;MIF;SNCA	TNFSF11;CES1;RGS4;FABP3	GABBR1;RGS4;DTNBP1;PRKAA1;TNF	PRKG1;SYT4;THBS1;IL1A	TNFRSF11A		ITGB1	SV2A;TNFSF11;EDN1	LEP;FABP3		TNF								AKT2		PLA2R1;KMO
Phosphotyrosine Residue Binding	GOMF	3.68598	-1.36993	-1.16966	2.59221	2.73343	-0.908843	-0.916433	0.489728	-0.847048	-0.799377	0.523195	-0.779156	-0.717146	-0.517039	-0.549735	-0.502827	-0.469181	0.906783	-0.439775	-0.444714	-0.40477	-0.399706	-0.394625	-0.394625	-0.332317	1.10696	-0.310971	-0.261798	-0.245036	-0.272867	-0.21092	-0.175971	PLCG2;SYK;PTPN11;BCAR3;GRAP;NCK2;SHC1;LDLRAP1;PFN1;SAMSN1;MAPK3;YES1;MAPK1;LCK;PTPN6;CRK;GRB2;RASA1;SH3BP2;PIK3R1;CRKL	ZAP70	ABL1	PTPN11;CBL;SHC1;GRAP2;FGR;VAV1	STAP1;BCAR3;GRAP2;CBLC;HCK			ABL2			SH2D3C							ABL2								SHD
Regulation Of Telomerase	PATHWAY INTERACTION DATABASE NCI-NATURE CURATED DATA	2.70558	1.30205	0.667603	-1.45406	0.958083	-0.908843	0.466915	0.489728	1.87069	-0.799377	-0.84312	-0.779156	-0.717146	-0.517039	-0.549735	-0.502827	-0.469181	0.906783	-0.439775	-0.444714	-0.40477	-0.399706	-0.394625	-0.394625	-0.332317	-0.342879	-0.310971	-0.261798	-0.245036	-0.272867	-0.21092	-0.175971	SMAD3;UBE3A;MRE11;RPS6KB1;EGF;MAX;RAD1;SAP30;TGFB1;RBBP4;IFNG;AKT1;HDAC2;HSP90AA1;XRCC6;MAPK3;MAPK1;NFKB1	JUN;HNRNPC;RPS6KB1;PTGES3;HUS1	TERF1;ABL1;TNKS		IRF1;EGFR		IFNG	TGFB1	SAP18;NCL;IL2									MYC
Epidermal Growth Factor Receptor Signaling Pathway	GOBP	2.07101	0.88675	1.09317	1.58225	0.958083	-0.908843	-0.916433	-0.885896	-0.847048	-0.799377	-0.84312	-0.779156	-0.717146	-0.517039	-0.549735	-0.502827	-0.469181	0.906783	-0.439775	-0.444714	1.00613	1.01391	-0.394625	-0.394625	-0.332317	-0.342879	-0.310971	-0.261798	-0.245036	-0.272867	-0.21092	-0.175971	PTK2B;PTPN11;EGF;BCAR3;NCK2;HBEGF;SRC;AKT1;BRAF;SHC1;GAB1;VIL1;REPS2;AREG;PIK3CA;GRB2	GRB7;KIF16B;PIK3C2A;PLCG1	SOX9;ERBB2;ERBB4;ABL1	PTPN11;SHC1;CAMLG;PDPK1	BCAR3;EGFR													EREG			BTC	EFEMP1
Il 3 Signaling Pathway	WikiPathways	3.68598	0.88675	-1.16966	2.59221	-0.437183	0.472504	1.11189	0.489728	-0.847048	-0.799377	-0.84312	-0.779156	-0.717146	-0.517039	-0.549735	1.73329	-0.469181	-0.47403	-0.439775	-0.444714	-0.40477	-0.399706	-0.394625	-0.394625	-0.332317	-0.342879	-0.310971	-0.261798	-0.245036	-0.272867	-0.21092	-0.175971	STAT3;SYK;PTPN11;TGFB1;SRC;SHC1;CD69;HRAS;INPP5D;MAPK3;MAP2K1;MAPK1;LYN;BCL2;MAPK8;PTPN6;GRB2;BAD;YWHAQ;PIK3R1;CRKL	JUN;STAT5B;RAPGEF1;BCL2L1	CSF2RB	RAF1;STAT3;PTPN11;SHC1;FYN;VAV1	IL3	IL5RA	CSF2RB;ENPP3	TGFB1								IL5RA;IL3RA
Lymphocyte Homeostasis	GOBP	-1.23185	2.16043	-0.681409	1.06706	2.16487	1.12125	-0.916433	0.489728	-0.847048	-0.799377	0.523195	-0.779156	0.633027	0.850817	-0.549735	-0.502827	-0.469181	-0.47403	-0.439775	-0.444714	-0.40477	-0.399706	-0.394625	-0.394625	-0.332317	-0.342879	-0.310971	-0.261798	-0.245036	-0.272867	-0.21092	-0.175971	PKN1;PPP2R1A;SKIL;AKT1;FADD;LYN;BCL2;CASP3	HIF1A;STAT5B;CCNB2;FOXP3;ZC3H8;TNFRSF13B;TNFSF14	LGALS2;ABL1	TNFAIP3;CAMLG;AIM2	BCL2L11;ADA;IL2RA;FAS	TNFRSF17;FAS		IL7R			TNFSF14		CHST3	SIT1
Site Of Double-Strand Break	GOCC	2.07101	1.30205	-1.16966	1.06706	1.5701	-0.908843	1.11189	0.489728	-0.847048	-0.799377	-0.84312	-0.779156	0.633027	-0.517039	-0.549735	-0.502827	-0.469181	-0.47403	-0.439775	-0.444714	-0.40477	-0.399706	-0.394625	-0.394625	-0.332317	-0.342879	-0.310971	-0.261798	-0.245036	-0.272867	-0.21092	-0.175971	MRE11;NHEJ1;PNKP;RNF8;ASF1A;ARPC5;NABP1;WAS;DMC1;ARPC2;VCP;PRPF19;CHD1L;KAT5;TP53;XRCC4	SAMHD1;HUS1;MAD2L2;RAD18;RAD51	SETMAR	ARPC3;AIM2;TP53	INTS3;TIMELESS;SIRT6		RPA2;CYREN	PARP1					ZBTB7A
Positive Regulation Of Macroautophagy	GOBP	1.46268	0.51006	-0.681409	1.58225	2.73343	-0.908843	0.466915	0.489728	-0.847048	-0.799377	1.20485	-0.779156	-0.717146	-0.517039	-0.549735	-0.502827	-0.469181	-0.47403	-0.439775	-0.444714	1.00613	1.01391	-0.394625	-0.394625	-0.332317	-0.342879	-0.310971	-0.261798	-0.245036	-0.272867	-0.21092	-0.175971	GNAI3;PIP4K2A;SH3GLB1;PIP4K2B;RALB;RNF31;LRSAM1;PAFAH1B2;DCN;MAPK3;TBK1;SNX4;LACRT;BNIP3L	HIF1A;IL4;SNX7	BAG3;BNIP3	IKBKG;PRKAA2;SPTLC1;RIPK2	ELAPOR1;SIRT1;TOM1;KDR;MAP3K7		TSC2	SPTLC2			BECN1;IL4										HMOX1	CALCOCO2
Mitotic Cytokinesis	GOBP	5.38967	0.51006	-1.86634	-1.45406	-1.04845	0.472504	0.466915	0.489728	0.520046	-0.799377	-0.84312	-0.779156	-0.717146	-0.517039	-0.549735	-0.502827	-0.469181	-0.47403	-0.439775	-0.444714	-0.40477	-0.399706	-0.394625	-0.394625	-0.332317	-0.342879	-0.310971	-0.261798	-0.245036	-0.272867	-0.21092	-0.175971	SPAST;VPS4A;CHMP3;ARL3;VPS4B;USP8;ROCK2;CHMP2B;STMN1;SEPTIN6;CHMP2A;RHOC;RHOB;PDCD6IP;CHMP1B;CHMP1A;STAMBP;ARF1;CHMP6;CHMP4A;MITD1;CFL1;KIF23;CKAP2;RASA1;RHOA	RAB35;AURKB;BIRC5				JTB	RTKN	PLK1	SPAST
Pid_cdc42_pathway	MSIGDB_C2	5.0402	0.51006	-1.16966	2.09363	-0.437183	-0.908843	-0.916433	-0.885896	-0.847048	-0.799377	-0.84312	-0.779156	-0.717146	-0.517039	-0.549735	-0.502827	-0.469181	-0.47403	-0.439775	-0.444714	-0.40477	-0.399706	-0.394625	1.02179	-0.332317	-0.342879	-0.310971	-0.261798	-0.245036	-0.272867	-0.21092	-0.175971	RPS6KB1;ARPC1B;PAK4;SRC;MAPK9;BRAF;MAP2K6;ARPC5;HRAS;HES5;ARPC2;GSK3B;CTNNA1;WASL;PRKCZ;MAPK3;RAC1;YES1;MAPK1;MAPK8;MAPK14;MAP2K3;CTNNB1;PIK3R1;CDC42	JUN;RPS6KB1;CTNNB1	TIAM1	RAF1;CDC42BPA;ARPC3;CTNNA1;CTNNB1	MAP3K11																			LIMK1
Activation Of Cysteine-Type Endopeptidase Activity Involved In Apoptotic Process	GOBP	1.95387	-0.896505	0.636781	-0.806866	0.932687	1.09587	-0.937008	-0.905915	-0.866352	0.543881	0.507925	0.561205	1.35452	-0.52983	-0.563213	-0.515316	-0.480946	-0.485901	-0.450898	-0.455945	0.990473	-0.409938	-0.404742	-0.404742	-0.341005	-0.351812	2.13364	-0.268802	-0.251629	2.2393	1.36731	-0.180822	SMAD3;JAK2;APAF1;HSPE1;RACK1;PYCARD;HIP1R;VCP;HSPD1;CYCS;DIABLO;LCK;BAD;FAM162A;SNCA;AIFM1	EGLN3;BCL2L10	NLRP1;FASLG;TNF	MAPT	S100A8;PPARG	MUL1;F3				TNFSF15	TNF	ROBO1	S100A9;BCL2L10								ATP2A3						TNFSF15;S100A8			S100A8;S100A9	XDH
Peptide Secretion	GOBP	1.36064	1.25501	0.636781	2.04851	1.5375	0.457577	-0.937008	1.12457	1.17446	-0.81779	1.8456	-0.797188	1.35452	-0.52983	-0.563213	-0.515316	0.897513	-0.485901	0.938598	-0.455945	-0.415116	-0.409938	1.00617	-0.404742	1.11023	-0.351812	1.1494	-0.268802	1.28534	1.22485	-0.216662	-0.180822	SMAD2;FKBP1B;GHRH;CDK16;RAB3A;RAB1A;PARK7;RAB11B;UBE2Q1;IL6;RBM4;GHRL;CYB5R4;VIP	HIF1A;EDN3;GAL;GHRH;GHRL	IL6;CARTPT;ACVR2B	RAF1;SYTL4;EDN3;STX1A;ANXA1	S100A8;ADCYAP1;CPE	FAM3B		ADCYAP1;EDN1	LEP;IL1RN		GPR68;PARK7;STX1A		GHRL;CPE				FAM3B		SYTL4				ADCYAP1		CPLX1		S100A8		CPLX3	S100A8
B Cell Receptor Signaling Pathway	GOBP	1.65244	-1.40969	-1.20558	0.553011	-0.455126	-0.92928	-0.937008	0.474674	0.504795	-0.81779	-0.862351	-0.797188	-0.733987	-0.52983	-0.563213	0.852984	-0.480946	-0.485901	-0.450898	0.931547	-0.415116	-0.409938	1.93101	-0.404742	-0.341005	-0.351812	1.1494	-0.268802	1.28534	1.22485	-0.216662	-0.180822	PLCG2;SYK;CD38;IGHG4;CD79A;BTK;MAPK1;LYN;BCL2;LCK;PTPN6;GRB2;PRKCB;VAV3;NFKB1	CD38	ABL1	PLEKHA1;TEC	CD79B			BLNK	LAT2							NFKBIA				CD79A			CTLA4;IGHM				BMX		IGHA1	MNDA
Pid_mtor_4pathway	MSIGDB_C2	2.26224	-0.519516	-0.713184	1.54222	-0.455126	0.457577	0.452032	-0.905915	-0.866352	-0.81779	-0.862351	-0.797188	-0.733987	-0.52983	2.38313	-0.515316	-0.480946	-0.485901	-0.450898	-0.455945	0.990473	-0.409938	-0.404742	-0.404742	1.11023	-0.351812	-0.319156	-0.268802	1.28534	1.22485	-0.216662	-0.180822	RPS6KB1;EIF4B;BRAF;EIF4A1;HRAS;EIF4E;CDK2;AKT1S1;PRKCA;MAPK3;MAP2K1;RAC1;CYCS;MAPK1;YWHAG;YWHAZ;YWHAQ	RPS6KB1;RPS6KA1;EEF2K	KRAS;BNIP3	RAF1;YY1;IKBKB;PDPK1	CCNE1	SFN	TSC2								NRAS;KRAS;PML						YWHAG				EIF4EBP1				DDIT4	CDK2
Pid_smad2_3nuclear_pathway	MSIGDB_C2	1.65244	0.84771	-1.20558	0.553011	0.932687	-0.92928	0.452032	1.12457	1.17446	-0.81779	-0.862351	-0.797188	-0.733987	-0.52983	-0.563213	-0.515316	-0.480946	0.890938	0.938598	-0.455945	-0.415116	-0.409938	-0.404742	1.00617	-0.341005	-0.351812	-0.319156	1.24831	-0.251629	1.22485	-0.216662	-0.180822	SMAD2;CTBP1;SMAD4;KAT2B;MAX;SAP30;SKIL;RBBP4;CDKN1A;HDAC2;KAT2A;CDK2;FOXO4;NR3C1;SERPINE1	JUN;CEBPB;TGIF2;CDKN2B	CREB1	CBFB;RUNX3	IL5;CEBPB		FOXG1	ATF3;ITGB5	SAP18;RBL1									MYC	FOXO1					IL10				SNIP1		CDK2
Urokinase-Type Plasminogen Activator (Upa) And Upar-Mediated Signaling	PATHWAY INTERACTION DATABASE NCI-NATURE CURATED DATA	1.36064	0.84771	-1.20558	-1.48375	-0.455126	0.457577	0.452032	1.77775	1.17446	0.543881	-0.862351	2.59529	2.05896	-0.52983	2.38313	-0.515316	-0.480946	0.890938	0.938598	0.931547	-0.415116	-0.409938	-0.404742	-0.404742	-0.341005	-0.351812	1.1494	-0.268802	-0.251629	1.22485	-0.216662	-0.180822	LRP1;TGFB1;SRC;PDGFD;FN1;ITGAV;FGA;RAC1;SERPINE1;PLG;MMP13;CRK;FGG;CTRC	ITGB2;FGB;VLDLR;ITGA3	ITGAV		EGFR	MMP12	ITGB1	TGFB1;KLK4;ITGB5	NCL;ITGAM	PLAUR		LRP1;ITGAV;PDGFRB;PLAU	ITGA5;CTSG;PLG		MMP9;HGF;FGA			VTN	MMP3	ITGA5							VTN			ELANE
Cellular Response To Hexose Stimulus	GOBP	0.590817	-0.519516	-0.713184	2.04851	-1.07137	0.457577	-0.937008	0.474674	0.504795	0.543881	-0.862351	1.26587	-0.733987	0.834907	0.794834	0.852984	0.897513	-0.485901	-0.450898	-0.455945	-0.415116	-0.409938	1.00617	-0.404742	1.11023	-0.351812	-0.319156	-0.268802	-0.251629	1.22485	-0.216662	-0.180822	FOXO3;FKBP1B;SMAD4;GCLM;RAB11B;RACK1;RBM4;KAT5;PIK3CA;NME2;PPP3CA	HIF1A;PCK1;CMA1	XBP1;PRKAA1	RAF1;ERN1;GPX1;PRKACA;PRKAA2		SERPINF1		TREM2	TRA2B	AGER		GAS6;IGF1R		NPTX1	CPB2	ACE	PCK2						OGT		TREM2					NCF1
Cellular Response To Glucose Stimulus	GOBP	0.590817	-0.519516	-0.713184	2.04851	-1.07137	0.457577	-0.937008	0.474674	0.504795	0.543881	-0.862351	1.26587	-0.733987	0.834907	0.794834	0.852984	0.897513	-0.485901	-0.450898	-0.455945	-0.415116	-0.409938	1.00617	-0.404742	1.11023	-0.351812	-0.319156	-0.268802	-0.251629	1.22485	-0.216662	-0.180822	FOXO3;FKBP1B;SMAD4;GCLM;RAB11B;RACK1;RBM4;KAT5;PIK3CA;NME2;PPP3CA	HIF1A;PCK1;CMA1	XBP1;PRKAA1	RAF1;ERN1;GPX1;PRKACA;PRKAA2		SERPINF1		TREM2	TRA2B	AGER		GAS6;IGF1R		NPTX1	CPB2	ACE	PCK2						OGT		TREM2					NCF1
Positive Regulation Of Neuron Apoptotic Process	GOBP	0.590817	0.84771	1.4956	1.03382	2.12721	-0.92928	0.452032	-0.905915	-0.866352	-0.81779	1.1796	-0.797188	-0.733987	0.834907	-0.563213	-0.515316	0.897513	0.890938	-0.450898	-0.455945	-0.415116	0.99827	1.00617	-0.404742	-0.341005	-0.351812	-0.319156	-0.268802	-0.251629	1.22485	-0.216662	-0.180822	MCL1;FOXO3;CDC34;HTR2A;UBE2M;SRPK2;NR3C1;CASP3;CTNNB1;AIFM1;CDC42	RIPK1;CDK5;PRNP;CTNNB1	EPHA7;FASLG;ABL1;TNF;ST8SIA2	MCL1;ITGA1;CTNNB1	BCL2L11;CASP8;MAP3K11;PITX3		NQO1				TGFB2;TNF			EPHA7			GRN	CASP2				CCL3	DDIT3							PCSK9
Positive Regulation Of Mirna Metabolic Process	GOBP	0.823409	-0.896505	0.636781	0.553011	0.932687	-0.92928	-0.937008	1.12457	-0.866352	0.543881	2.47639	-0.797188	-0.733987	0.834907	-0.563213	-0.515316	-0.480946	0.890938	0.938598	0.931547	0.990473	-0.409938	-0.404742	1.00617	-0.341005	-0.351812	-0.319156	-0.268802	-0.251629	1.22485	-0.216662	-0.180822	STAT3;SMAD3;FOXO3;SMAD4;TGFB1;HRAS;PNPT1;NR3C1;FGF2;PDGFB;SMAD1;NFKB1	JUN;HIF1A	NOTCH2;BMP2;TNF	STAT3;ZC3H12A	EGFR;PPARG			TGFB1;KLF4		NOTCH2	TGFB2;TNF;APLN;NR1H2			BMPR1A				MYC	AGT	POU2F1	NOTCH3			IL10						SPI1
Thyroid Stimulating Hormone Tsh Signaling Pathway	WikiPathways	3.21423	-0.519516	-0.713184	1.54222	-0.455126	-0.92928	-0.937008	0.474674	-0.866352	-0.81779	0.507925	0.561205	1.35452	0.834907	-0.563213	-0.515316	-0.480946	0.890938	-0.450898	-0.455945	-0.415116	-0.409938	-0.404742	-0.404742	-0.341005	-0.351812	-0.319156	-0.268802	-0.251629	1.22485	-0.216662	-0.180822	STAT3;STAT1;PLCB1;RPS6KB1;GNAI3;SRC;BRAF;MAP2K6;HRAS;MYL12B;GNAI1;CDK2;GNAQ;MAPK3;MAP2K1;MAPK1;MAPK14;MAP2K3;PIK3R1;APEX1	RPS6KB1;RPS6KA1;RB1	CREB1;TSHR	RAF1;STAT3;RAP1GAP;PDPK1	CCNE1			GNAS			GNAS	IGF1R	CGA;PDE4D	CGA				CGA												CDK2
Protein Folding	GOMF	2.57576	-0.896505	-1.90245	2.04851	-0.455126	-0.92928	1.0865	-0.905915	-0.866352	-0.81779	-0.862351	-0.797188	1.35452	-0.52983	-0.563213	-0.515316	-0.480946	0.890938	-0.450898	-0.455945	-0.415116	-0.409938	-0.404742	-0.404742	-0.341005	1.09157	-0.319156	-0.268802	4.73856	-0.28014	-0.216662	-0.180822	HSPA1A;HSPB1;DNAJB6;HSPA9;HSPE1;PFDN2;PDCL3;DNAJB8;DFFA;HYOU1;HSPA2;HYPK;HSP90AA1;HSPD1;DNAJB1;HSP90AB1;HSP90B1;CD74	HSPA1L;HSPA6		CCT5;CCT8;CCT7;HSPH1;TCP1	CALR		CLGN;HSPA5						RIC3;PFDN1					HSPA1A								HSPB6			HSPA1A;HSPA6;HSPA1B;KHSRP;HSPA8
Protein Folding Chaperone	GOMF	2.57576	-0.896505	-1.90245	2.04851	-0.455126	-0.92928	1.0865	-0.905915	-0.866352	-0.81779	-0.862351	-0.797188	1.35452	-0.52983	-0.563213	-0.515316	-0.480946	0.890938	-0.450898	-0.455945	-0.415116	-0.409938	-0.404742	-0.404742	-0.341005	1.09157	-0.319156	-0.268802	4.73856	-0.28014	-0.216662	-0.180822	HSPA1A;HSPB1;DNAJB6;HSPA9;HSPE1;PFDN2;PDCL3;DNAJB8;DFFA;HYOU1;HSPA2;HYPK;HSP90AA1;HSPD1;DNAJB1;HSP90AB1;HSP90B1;CD74	HSPA1L;HSPA6		CCT5;CCT8;CCT7;HSPH1;TCP1	CALR		CLGN;HSPA5						RIC3;PFDN1					HSPA1A								HSPB6			HSPA1A;HSPA6;HSPA1B;KHSRP;HSPA8
Protein Maturation	GOMF	2.57576	-0.896505	-1.90245	2.04851	-0.455126	-0.92928	1.0865	-0.905915	-0.866352	-0.81779	-0.862351	-0.797188	1.35452	-0.52983	-0.563213	-0.515316	-0.480946	0.890938	-0.450898	-0.455945	-0.415116	-0.409938	-0.404742	-0.404742	-0.341005	1.09157	-0.319156	-0.268802	4.73856	-0.28014	-0.216662	-0.180822	HSPA1A;HSPB1;DNAJB6;HSPA9;HSPE1;PFDN2;PDCL3;DNAJB8;DFFA;HYOU1;HSPA2;HYPK;HSP90AA1;HSPD1;DNAJB1;HSP90AB1;HSP90B1;CD74	HSPA1L;HSPA6		CCT5;CCT8;CCT7;HSPH1;TCP1	CALR		CLGN;HSPA5						RIC3;PFDN1					HSPA1A								HSPB6			HSPA1A;HSPA6;HSPA1B;KHSRP;HSPA8
Regulation Of Epidermis Development	GOBP	0.590817	-0.896505	-1.20558	-0.806866	-0.455126	1.09587	0.452032	0.474674	1.17446	0.543881	1.1796	1.26587	0.61729	-0.52983	0.794834	0.852984	-0.480946	1.76519	-0.450898	-0.455945	0.990473	-0.409938	-0.404742	-0.404742	-0.341005	-0.351812	-0.319156	1.24831	1.28534	-0.28014	1.36731	-0.180822	PLAAT4;KEAP1;ROCK2;BMP4;MAFG;MACROH2A1;ZFP36;HES5;FGF2;IL20;NME2	SULT2B1;HES1	ELAPOR2	ETV4	REG3G	SFN;DLL1	VDR	TP63	EZH2;DLL1	SFRP4	NAB1;ESRP1	REG3A;CD109	GDF3		MSX2	NOTCH1		NAB2;MED1			BMP4							ALOX15B	SRSF6		REG3G
Regulation Of Viral Genome Replication	GOBP	1.36064	-2.10792	1.05303	1.03382	-0.455126	-0.92928	-0.937008	-0.905915	-0.866352	-0.81779	1.1796	-0.797188	0.61729	-0.52983	-0.563213	1.70986	-0.480946	-0.485901	-0.450898	-0.455945	-0.415116	2.73458	1.00617	1.00617	-0.341005	-0.351812	2.13364	-0.268802	1.28534	-0.28014	-0.216662	-0.180822	RAD23A;PPIH;STAU1;FKBP6;IFI16;APOBEC3G;ISG15;SRPK2;SRPK1;CCL5;BCL2;PPIA;PPID;PPIE		IFNB1;TNF;IFNL3;VAPB	TARBP2;IFI16;TNIP1	HMGA2						LTF;TNF		IFIH1			CD28;NOTCH1						IFNB1;MX1;SLPI	PKN2	OASL			OAS1;TRIM28		ILF3
Male Infertility	WikiPathways	-1.63871	0.84771	0.636781	1.54222	-0.455126	1.74221	0.452032	1.12457	0.504795	0.543881	0.507925	-0.797188	-0.733987	-0.52983	0.794834	0.852984	0.897513	-0.485901	-0.450898	0.931547	0.990473	-0.409938	-0.404742	1.00617	-0.341005	-0.351812	1.1494	-0.268802	1.28534	-0.28014	-0.216662	-0.180822	SHMT1;MTHFD1;ERCC1;BRDT;MDM2;PON2;BCL2	MDM2;HORMAD2;FOLH1;SIRPG	PON1;TNF;SEMG1	CDC42BPA;GPX1;NFE2L2;THBS1	FAS	MSMB;FAS;CRISP2	NQO1	PARP1;ETV5	PIWIL1	SIRPA	TNF				MMP9	INSR	PSAT1			CLU	MMP2			APOB			VCX		HMGA1
Negative Regulation Of Mrna Metabolic Process	GOBP	1.36064	1.25501	-0.713184	2.04851	-0.455126	-0.92928	1.0865	0.474674	1.17446	-0.81779	0.507925	-0.797188	-0.733987	-0.52983	0.794834	-0.515316	-0.480946	-0.485901	-0.450898	0.931547	-0.415116	-0.409938	-0.404742	1.00617	1.11023	-0.351812	-0.319156	-0.268802	1.28534	-0.28014	-0.216662	-0.180822	CIRBP;BAG4;TAF15;HNRNPD;HNRNPK;ZFP36;HNRNPA0;VIP;MAPKAPK2;HNRNPAB;MAPK14;HNRNPA2B1;FMR1;TIRAP	RBM24;HNRNPC;BARD1;SYNCRIP;FMR1	DYRK1A;GDNF	ELAVL1;TARDBP;CSDE1;HNRNPAB;FMR1	RBM46		AXIN2;NPM1	NPM1	SAP18;SRSF7		PAIP1				YBX1					DHX9				C1QBP	AXIN2				SRSF6
Cellular Response To Corticosteroid Stimulus	GOBP	1.36064	-0.519516	0.636781	-0.806866	0.932687	0.457577	1.0865	0.474674	-0.866352	0.543881	0.507925	0.561205	0.61729	-0.52983	-0.563213	0.852984	2.56244	-0.485901	-0.450898	-0.455945	-0.415116	0.99827	-0.404742	-0.404742	1.11023	-0.351812	-0.319156	-0.268802	1.28534	-0.28014	-0.216662	-0.180822	FOXO3;JAK2;RPS6KB1;USP8;UGT1A1;EIF4E;UBE2L3;ZFP36;KLF9;NR3C1;FLT3;GSK3A;RAN;AIFM1	RPS6KB1;PCK1;FAM107A	ISL1;UBE2L3;METTL21C	ANXA1	BCL2L11;EGFR	SERPINF1	AXIN2;CFLAR	EDN1		MSTN	MSTN	IGF1R	CRH			ACE	HMGCS2;AKR1C3;PCK2					STC1			AXIN2				DDIT4
Cellular Response To Unfolded Protein	GOBP	-0.763178	-0.896505	1.94331	1.54222	-0.455126	-0.92928	0.452032	0.474674	-0.866352	-0.81779	1.1796	-0.797188	-0.733987	-0.52983	0.794834	0.852984	-0.480946	0.890938	0.938598	-0.455945	-0.415116	-0.409938	1.00617	-0.404742	-0.341005	1.09157	-0.319156	-0.268802	1.28534	-0.28014	-0.216662	-0.180822	STUB1;HSPA1A;TBL2;PRKN;EIF2S1;VCP;HSPD1;ERO1A;DNAJC10;ERLEC1	TMED2;CREB3L1	BAG3;XBP1;DAXX;STC2;VAPB;MBTPS1	ERN1;DERL1;NFE2L2;PTPN1	ATF6B		HSPA5	ATF3			SELENOS;PARP16				HSF1	UMOD		HSPA1A	CDK5RAP3				DDIT3			ATF6			HSPA1A
Glutathione Metabolic Process	GOBP	1.65244	-0.519516	-1.90245	-0.806866	-0.455126	-0.92928	-0.937008	-0.905915	-0.866352	-0.81779	1.1796	0.561205	-0.733987	-0.52983	1.62423	-0.515316	1.77474	-0.485901	-0.450898	-0.455945	0.990473	-0.409938	1.00617	-0.404742	-0.341005	-0.351812	-0.319156	-0.268802	1.28534	-0.28014	-0.216662	-0.180822	GSTO1;GLRX2;GSTK1;ARL6IP5;GSTP1;GSS;GCLM;IDH1;GSTM4;G6PD;PARK7;CHAC2;NDP;SOD1;GSTM3	GSTA4;GSTM1;GSTM5		GPX1	GSTT2						PARK7;MMACHC	GGT5			HAGH;GLO1		GSTA1;GSTA2				DPEP1		CHAC1						GSR
Oxidative Phosphorylation	GOBP	1.36064	1.25501	-1.20558	-0.806866	-0.455126	-0.92928	-0.937008	0.474674	1.17446	-0.81779	0.507925	-0.797188	-0.733987	-0.52983	-0.563213	-0.515316	-0.480946	0.890938	-0.450898	0.931547	-0.415116	0.99827	-0.404742	1.00617	-0.341005	-0.351812	-0.319156	-0.268802	1.28534	-0.28014	-0.216662	-0.180822	DLD;FXN;COX5A;COQ9;NDUFA2;NDUFB10;NDUFB6;CYCS;BID;NDUFB11;NDUFV2;ATP5PF;SNCA;ATP5PO	NDUFB4;ATP5MF;UQCRB;ATP5F1B;COX4I2	ATP5PB	SDHB	NDUFB8			DNAJC15	FXN;NDUFA5		STOML2							SDHAF2		COX6C		CHCHD10		ATP5PB					MSH2
Flavin Adenine Dinucleotide Binding	GOMF	1.36064	0.84771	-1.20558	-0.806866	-1.07137	0.457577	-0.937008	-0.905915	-0.866352	-0.81779	0.507925	-0.797188	-0.733987	-0.52983	-0.563213	0.852984	1.77474	1.76519	0.938598	-0.455945	0.990473	-0.409938	-0.404742	-0.404742	-0.341005	-0.351812	-0.319156	-0.268802	1.28534	-0.28014	1.36731	-0.180822	DLD;TXNRD1;GFER;ACADM;ACADSB;IVD;CYB5R2;GCDH;ACADVL;ACOX1;KDM1A;MICAL1;ERO1A;AIFM1	DUS2;ACADS;ETFA;ACADL	NOS3	ERO1B		COQ6					MMACHC					PIPOX	DAO;POR	CYB5R1;PCYOX1	FMO3		KMO								GSR		XDH
Phagocytic Vesicle Membrane	GOCC	2.26224	-0.896505	0.636781	0.553011	-0.455126	0.457577	0.452032	-0.905915	-0.866352	-0.81779	-0.862351	-0.797188	1.35452	-0.52983	-0.563213	-0.515316	-0.480946	-0.485901	0.938598	-0.455945	-0.415116	0.99827	-0.404742	1.00617	-0.341005	1.09157	-0.319156	-0.268802	1.28534	-0.28014	-0.216662	-0.180822	DNM2;TAPBP;RAB22A;ATG5;INPP5B;RAB31;RAB5A;RAB32;RAC2;VAMP7;RAB11B;RAB8B;RAB23;RAB38;RAB7A;RILP;HLA-E	OCRL;TLR1	RAB7B;DMBT1;SYT7	STX4;PIK3C3	CALR	HLA-C	ANXA3						VAMP8;VAMP3						SNAP23			B2M		RAB43		B2M			HLA-G
Embryonic Pattern Specification	GOBP	-1.31755	0.84771	2.82325	0.553011	-1.07137	1.09587	-0.937008	-0.905915	0.504795	1.23806	0.507925	0.561205	2.05896	-0.52983	-0.563213	-0.515316	-0.480946	-0.485901	-0.450898	-0.455945	3.45742	-0.409938	-0.404742	1.00617	1.11023	-0.351812	-0.319156	1.24831	-0.251629	-0.28014	-0.216662	-0.180822	SMAD3;SMAD2;SMAD4;EFNB1;SMAD5;MEIS2;CTNNB1;SMAD1	SATB2;TMED2;MEOX2;CTNNB1	TBX3;NODAL;MEOX2;MEOX1;ERBB4;FGFR2;WNT7A;RIPPLY1	NEUROG1;CTNNB1		FZD5;DLL1			DLL1	BASP1;NRP1	FGF10	RIPPLY3	FRS2;GDF3;ZBTB16								NRP2;IHH;SHH;BMP7			WNT5A	CHRDL1			EFNB1
Pluripotent Stem Cell Differentiation Pathway	WikiPathways	1.08244	-0.519516	1.05303	-0.806866	1.5375	0.457577	0.452032	1.12457	-0.866352	1.91726	1.1796	1.26587	0.61729	0.834907	0.794834	1.70986	-0.480946	0.890938	-0.450898	0.931547	1.90859	-0.409938	1.00617	-0.404742	-0.341005	1.09157	-0.319156	1.24831	-0.251629	-0.28014	-0.216662	-0.180822	EGF;INHBA;FLT3LG;TGFB1;FGF8;BMP4;IL6;GDF5;FGF2;DKK1;FST;PDGFA;NOG	TNFSF11;FGF8;TPO	NT5E;NODAL;IL6;INS	IGF1	CSF1;TF;IL3	INHBA	FGF8	TNFSF11;TGFB1		CSF1;CSF1R;EPO	VEGFA;ALK	NT5E;KIT	FLT3LG	INHBA	HGF	CNTF;NOTCH1		IL11		WNT3A	BMP4;SHH		FGF8			VEGFA		INHBA
Positive Regulation Of Interleukin-1 Beta Production	GOBP	0.823409	-0.519516	2.38704	1.54222	-0.455126	0.457577	0.452032	0.474674	0.504795	1.23806	1.1796	-0.797188	-0.733987	-0.52983	-0.563213	0.852984	-0.480946	-0.485901	-0.450898	-0.455945	-0.415116	1.91974	-0.404742	1.00617	-0.341005	-0.351812	-0.319156	1.24831	-0.251629	-0.28014	-0.216662	-0.180822	STAT3;SMAD3;TMEM106A;HSPB1;JAK2;IFI16;AZU1;IFNG;IL6;LPL;PYCARD;APP	HK1;GBP5;LGALS9	ISL1;NLRP1;AZU1;IL17A;IL6;CLEC7A;TNF	STAT3;IFI16;AIM2;RIPK2	CASP8	FZD5	IFNG	STMP1	LILRA5	LILRA2;AGER	MALT1;TNF					TLR4						CCL3;CCL19		WNT5A				LILRA5
Intermediate Filament	GOCC	-1.31755	0.84771	0.636781	1.03382	-1.07137	2.35966	0.452032	0.474674	-0.866352	1.91726	1.1796	-0.797188	-0.733987	-0.52983	-0.563213	-0.515316	-0.480946	-0.485901	1.83414	0.931547	-0.415116	-0.409938	1.00617	-0.404742	-0.341005	-0.351812	1.1494	-0.268802	-0.251629	-0.28014	-0.216662	-0.180822	KRT17;LDLRAP1;KRT71;VMAC;MICAL1;LMNB1;NME2;KRT18	KRT7;DES;JUP;KRT6A	KRT72;UPP2;GJA1	PKP2;VIM;NCKIPSD		INA;KRT20;LMNB2;KRT1	NEFH	EVPL		KRT5;KRTAP2-4;NRP1	CASP14;NARF								NEFL;KRT19	KRT16			GFAP				KRT14
Non-Motile Cilium	GOCC	0.590817	1.25501	2.38704	-1.48375	-1.07137	0.457577	0.452032	-0.905915	-0.866352	0.543881	-0.862351	-0.797188	0.61729	-0.52983	-0.563213	0.852984	-0.480946	-0.485901	0.938598	2.62095	-0.415116	0.99827	-0.404742	-0.404742	-0.341005	-0.351812	1.1494	-0.268802	-0.251629	-0.28014	-0.216662	-0.180822	DYNLL2;ARL3;PIP4K2A;TMEM237;CETN2;PKD2;MAGI2;CETN3;TBCC;INHA;GNAQ	OCRL;RCVRN;USH1C;IFT20;NAPEPLD	PKD2;INHA;GUCA1B;SAG;BSG;CDHR1;VCAN			CNGB1	EYS			MERTK			C1orf115			MERTK			PROM1	GUCA1A;PHYH;CDH23		STX3					PDE6H
Positive Regulation Of Nucleocytoplasmic Transport	GOBP	1.08244	-0.519516	-1.20558	2.04851	-0.455126	1.09587	0.452032	0.474674	0.504795	-0.81779	1.8456	0.561205	-0.733987	-0.52983	-0.563213	-0.515316	-0.480946	-0.485901	-0.450898	1.82398	0.990473	-0.409938	-0.404742	-0.404742	-0.341005	-0.351812	1.1494	-0.268802	-0.251629	-0.28014	-0.216662	-0.180822	SMAD3;JAK2;MDM2;TGFB1;IFNG;HCLS1;GSK3B;HSP90AA1;CDK1;PTGS2;RAN;MAPK14;PIK3R1	MDM2;JUP;NCBP2	BAG3	FLNA;TARDBP;PPM1A;ZC3H12A;PRKACA	SIRT6	CDH1;SFN	IFNG	TGFB1	LEP		CDH1;PRKCD;CAMK1	GAS6								DHX9;CDH1	SHH						TRIM28
Mitotic Spindle Organization	GOBP	2.89331	0.84771	1.4956	0.553011	-1.07137	-0.92928	-0.937008	1.77775	0.504795	-0.81779	-0.862351	-0.797188	0.61729	-0.52983	-0.563213	-0.515316	-0.480946	-0.485901	0.938598	-0.455945	-0.415116	0.99827	-0.404742	-0.404742	-0.341005	-0.351812	1.1494	-0.268802	-0.251629	-0.28014	-0.216662	-0.180822	SPAST;TBCE;NDC80;SMC3;STMN1;RAB11A;DCTN6;TACC3;PTPA;VCP;SBDS;KPNB1;RAN;KIF23;RMDN1;ABRAXAS2;NUDC;ARHGEF10;RHOA	FAM110A;SPC25;AURKB;BIRC5	PRC1;CCNB1;ABRAXAS1;ABRAXAS2;TNKS	FLNA;FAM110A				CHEK2;KIF3B;PLK1	SPAST				PRC1						AURKA			DCTN2					BCCIP
Metaphase Chromosome Alignment	GOBP	3.53816	1.67753	1.05303	-1.48375	-1.07137	-0.92928	-0.937008	-0.905915	-0.866352	-0.81779	0.507925	-0.797188	-0.733987	-0.52983	-0.563213	-0.515316	-0.480946	-0.485901	0.938598	-0.455945	-0.415116	0.99827	-0.404742	1.00617	-0.341005	-0.351812	1.1494	-0.268802	-0.251629	-0.28014	-0.216662	-0.180822	CUL3;VPS4A;MAPRE1;CHMP3;VPS4B;NDC80;CHMP2B;CHMP2A;RAB11A;PDCD6IP;CHMP1B;CHMP1A;ZWINT;CHMP6;CHMP4A;PMF1;SEPTIN1;KPNB1;RMDN1;ABRAXAS2;NUDC	MAD1L1;SKA1;NSL1;SPC25;AURKB;RB1	SPDL1;CCNB1;ABRAXAS1;ABRAXAS2								BECN1								ZW10			DCTN2		KIF22			GEM
Cysteine-Type Deubiquitinase Activity	GOMF	1.36064	-1.40969	-0.713184	4.81434	-1.07137	-0.92928	-0.937008	-0.905915	0.504795	-0.81779	0.507925	-0.797188	-0.733987	-0.52983	1.62423	-0.515316	-0.480946	-0.485901	-0.450898	-0.455945	-0.415116	-0.409938	-0.404742	1.00617	-0.341005	-0.351812	1.1494	-0.268802	-0.251629	-0.28014	-0.216662	-0.180822	OTUB2;USP21;USP8;UCHL5;UFD1;USP15;USP5;OTUD7B;USP46;USP12;ZRANB1;USP22;OTULIN;UCHL1	OTUD5	USP28;JOSD1	TNFAIP3;TANK;USP19;USP10;USP11;USP4;USP30;CYLD;VCPIP1;ZC3H12A;USP25					USP1		USP2				ATXN3;USP14									OTUD3			USP1
Response To Estrogen	GOBP	0.590817	1.25501	0.636781	0.553011	-1.07137	0.457577	-0.937008	-0.905915	-0.866352	1.23806	1.1796	-0.797188	2.05896	-0.52983	-0.563213	1.70986	-0.480946	-0.485901	0.938598	-0.455945	0.990473	-0.409938	-0.404742	-0.404742	2.92273	-0.351812	-0.319156	-0.268802	-0.251629	-0.28014	-0.216662	-0.180822	ARPC1B;ASH2L;MDM2;SRA1;DTYMK;SERPINB9;GHRL;CTNNA1;HSP90AA1;DHH;GSTM3	MDM2;GAL;MME;GHRL;ARSB	BGLAP;WNT7A;PRKAA1	HOXA11;CTNNA1		CRHBP				MSTN;EPO	MSTN;KMT2D		RBBP5;CRH;GHRL			TEK;APOA2			KRT19		MMP2				SFRP1;IGFBP2;TNFRSF11B
Axis Specification	GOBP	-2.356	-0.896505	2.38704	0.553011	-1.07137	1.09587	-0.937008	-0.905915	1.17446	1.23806	1.1796	0.561205	1.35452	1.68335	-0.563213	0.852984	-0.480946	-0.485901	0.938598	-0.455945	1.90859	0.99827	1.00617	1.00617	2.07853	-0.351812	-0.319156	-0.268802	-0.251629	-0.28014	1.36731	-0.180822	SMAD2;SMAD4;ETS2;BMP4;CTNNB1	TMED2;CTNNB1	NOTCH2;TBX3;NODAL;OTX2;LDB1;WNT7A;RIPPLY1	NEUROG1;CTNNB1		FZD5;DLL1			CDX1;DLL1	NOTCH2;BASP1	PITX2;FGF10	GPC3	FRS2;GDF3	LEFTY2;BMPR1A		NOTCH1			AURKA		BMP4;SHH	STC1	DDIT3	WNT5A	SFRP1;CHRDL1						LEFTY2
Somite Development	GOBP	0.823409	1.67753	1.05303	-1.48375	-0.455126	0.457577	0.452032	-0.905915	0.504795	-0.81779	1.1796	-0.797188	0.61729	0.834907	-0.563213	0.852984	-0.480946	-0.485901	-0.450898	0.931547	1.90859	0.99827	-0.404742	1.00617	2.07853	-0.351812	-0.319156	-0.268802	-0.251629	-0.28014	-0.216662	-0.180822	SMAD3;SMAD4;MTHFD1;LOXL3;KAT2A;DKK1;POFUT1;NOG;PCDH8;POGLUT1;RBBP6;DLL3	TMED2;PPP2R3A;FRZB;MEOX2;TAF10;SFRP2	FOXC2;MEOX2;MEOX1;RIPPLY1		TCAP	DLL1	AXIN2		DLL1		LRP6;WNT11		GDF3	BMPR1A		SEMA3C				WNT3A	IHH;SHH	FRZB		WNT5A	AXIN2;SFRP1
Negative Regulation Of Leukocyte Apoptotic Process	GOBP	0.823409	0.84771	-1.20558	-0.806866	0.932687	0.457577	-0.937008	0.474674	0.504795	0.543881	0.507925	0.561205	0.61729	1.68335	0.794834	0.852984	-0.480946	0.890938	-0.450898	-0.455945	0.990473	0.99827	1.00617	-0.404742	1.11023	-0.351812	-0.319156	-0.268802	-0.251629	-0.28014	-0.216662	-0.180822	BMP4;FADD;ARG2;TSC22D3;HCLS1;CCL5;BCL2;MIF;ST6GAL1;PIP;CD74;BCL10	HIF1A;BCL6;AURKB;BCL2L1	PDCD1	PRKCQ	ADA;FOXP1	EFNA1		IL7R	IL2	MERTK	SELENOS	GAS6	PDCD1	ST3GAL1;IDO1	CXCL12	MERTK		CD27			BMP4	CCL19	BCL6		CXCL12
Negative Regulation Of Endothelial Cell Migration	GOBP	0.590817	-0.519516	1.05303	-0.806866	-0.455126	0.457577	-0.937008	1.77775	-0.866352	0.543881	0.507925	1.26587	-0.733987	0.834907	-0.563213	3.19345	-0.480946	-0.485901	0.938598	-0.455945	-0.415116	1.91974	-0.404742	-0.404742	1.11023	-0.351812	-0.319156	-0.268802	-0.251629	-0.28014	-0.216662	-0.180822	CSNK2B;TGFB1;ACVRL1;SYNJ2BP;MAP2K5;ANGPT4;DCN;FGF2;MMRN2;DNAJA4;RHOA	JUP;MEOX2;HMGB1	MEOX2;MECP2;BMP10;TNF	THBS1	PPARG	SERPINF1		TGFB1;KLF4;SVBP		DLL4	TNF	SLIT2;GDF2		SPRED1		ANGPT2;ACVRL1;NOTCH1;APOH			APOE			CXCL13;STC1			CXCL13
Regulation Of Extracellular Matrix Organization	GOBP	-0.763178	-0.519516	1.05303	-1.48375	-0.455126	1.74221	1.73058	1.12457	-0.866352	1.23806	0.507925	3.20101	-0.733987	-0.52983	0.794834	2.48524	-0.480946	-0.485901	0.938598	-0.455945	-0.415116	0.99827	-0.404742	1.00617	1.11023	-0.351812	-0.319156	-0.268802	-0.251629	-0.28014	-0.216662	-0.180822	SMAD3;LRP1;DDR1;SMAD4;TGFB1;IL6;DAG1;NID1;COLGALT1;ANGPTL7	DPP4;MAD2L2;RB1	BMP2;IL6;SOX9;ABL1		PPARG	DDR2;TNFRSF1A;TNFRSF1B	AXIN2;DDR2;CFLAR	TGFB1;DAG1		FSCN1;TGFBR3	TNFRSF1B	ANTXR1;LRP1;LAMA2;FAP;TNXB			CPB2	DDR1;TIE1;NOTCH1			AGT			CST3		FGFR4	AXIN2
Response To Amyloid-Beta	GOBP	-0.763178	-0.896505	-0.713184	0.553011	-1.07137	1.09587	-0.937008	1.12457	-0.866352	1.91726	1.8456	1.26587	-0.733987	-0.52983	0.794834	1.70986	-0.480946	-0.485901	0.938598	-0.455945	0.990473	-0.409938	-0.404742	-0.404742	1.11023	1.09157	-0.319156	-0.268802	-0.251629	-0.28014	-0.216662	-0.180822	LRP1;FOXO3;BCL2L2;HDAC2;CALCR;CASP4;GSK3B;APP;LGMN;MMP13	CDK5;PRNP	TNF;GJA1	IGF1;FYN		VCAM1;MMP12		PARP1;TREM2		VCAM1;AGER;EPHB2	NTRK1;LGMN;TNF	LRP1;IGF1R			MMP9	TLR4;EPHA4			MMP3		MMP2				TREM2	FCGR2B
Positive Regulation Of Myeloid Leukocyte Differentiation	GOBP	1.08244	0.84771	1.4956	-1.48375	2.12721	0.457577	0.452032	2.98866	-0.866352	1.23806	2.47639	-0.797188	-0.733987	-0.52983	0.794834	-0.515316	-0.480946	-0.485901	-0.450898	-0.455945	-0.415116	0.99827	-0.404742	-0.404742	1.11023	-0.351812	-0.319156	-0.268802	-0.251629	-0.28014	-0.216662	-0.180822	TESC;TGFB1;IFNG;FADD;HAX1;HCLS1;CTNNBIP1;PRKCA;PF4;IL20;PPP3CA;IL23R;CD74	TNFSF11;RIPK1;IL34;RB1	NOTCH2;ID2;CREB1;IL17A;TNF		CSF1;IL5;CASP8;TNFRSF11A	ROR2	IFNG	TREM2;NEDD9;TNFSF11;TGFB1;LIF		CSF1;NOTCH2	GPR68;ID2;CD4;TNF				HSF1							IL12B			TREM2
Positive Regulation Of Actin Filament Bundle Assembly	GOBP	2.57576	-0.896505	-0.713184	-0.806866	-1.07137	1.09587	-0.937008	-0.905915	1.17446	1.23806	1.1796	-0.797188	-0.733987	-0.52983	-0.563213	-0.515316	-0.480946	-0.485901	-0.450898	-0.455945	-0.415116	-0.409938	-0.404742	1.00617	1.11023	-0.351812	-0.319156	-0.268802	-0.251629	-0.28014	-0.216662	-0.180822	SMAD3;EVL;BAG4;SWAP70;ROCK2;BRAF;RHOC;PFN1;PPM1F;VIL1;FHOD1;RAC1;CCN2;CD47;PLEK;ARHGEF10;CDC42;RHOA	S100A10;CX3CL1	PFN2;ABL1	FLNA		SORBS3;EPHA1			PFN2;TPM1	MYOC;NRP1	SERPINF2;WNT11													LIMK1	SFRP1
Pid_atf2_pathway	MSIGDB_C2	0.590817	0.84771	1.05303	0.553011	-1.07137	0.457577	-0.937008	0.474674	0.504795	-0.81779	0.507925	-0.797188	-0.733987	-0.52983	0.794834	0.852984	-0.480946	-0.485901	-0.450898	0.931547	2.72136	-0.409938	1.93101	-0.404742	-0.341005	-0.351812	-0.319156	-0.268802	-0.251629	-0.28014	-0.216662	-0.180822	CSRP2;MAPK9;HBG2;MACROH2A1;IL6;PRKCA;MAPK3;MAPK1;BCL2;MAPK8;MAPK14	JUN;HES1;BCL2L1;RB1	CCNA2;CREB1;IL6;INS	CBFB;JUND		SERPINB5		ATF3	MAPK11		HRK				ARG1	SELE				POU2F1	PDGFRA;ACHE;MMP2		DDIT3;DUSP10
Apoptotic Mitochondrial Changes	GOBP	2.57576	-0.896505	-0.713184	0.553011	-0.455126	1.09587	-0.937008	-0.905915	0.504795	-0.81779	-0.862351	-0.797188	-0.733987	0.834907	-0.563213	-0.515316	-0.480946	-0.485901	1.83414	0.931547	-0.415116	-0.409938	1.00617	-0.404742	-0.341005	-0.351812	-0.319156	-0.268802	-0.251629	-0.28014	-0.216662	-0.180822	MCL1;HK2;AKT1;FIS1;GCLM;NAIF1;RHOT1;GGCT;BIK;THEM4;HSPD1;BCL2;BCL2A1;PPIF;BID;BAD;TIMM50;BNIP3L	DNM1L;BCL2L1	ERBB4;BNIP3	MCL1;CAMK2A	BCL2L11	SFN;JTB			BLOC1S2					NPTX1					EYA2;IFIT2	CLU			FZD9
Embryonic Heart Tube Development	GOBP	-1.31755	2.10237	1.94331	-0.806866	-1.07137	0.457577	1.0865	0.474674	0.504795	1.23806	1.1796	0.561205	0.61729	-0.52983	-0.563213	1.70986	-0.480946	0.890938	-0.450898	0.931547	1.90859	-0.409938	1.00617	1.00617	-0.341005	-0.351812	-0.319156	-0.268802	-0.251629	-0.28014	-0.216662	-0.180822	SMAD3;PKD2;FGF8;PLXNA4;CLUAP1;CCDC103;CTNNB1;CDC42	TMED2;HIF1A;FGF8;HES1;ECE1;NDRG4;CTNNB1	NOTCH2;PKD2;TBX3;FOXC2;NODAL;GJA1	CTNNB1		DLL1	FGF8;ACVR1	EDN1	DLL1	NOTCH2;YAP1	PITX2;ECE1	FOLR1	SUFU			ENG;NOTCH1		MED1		WNT3A	IHH;SHH		FGF8	WNT5A
Negative Regulation Of Gene Expression, Epigenetic	GOBP	-1.02432	1.67753	1.05303	0.553011	1.5375	0.457577	1.0865	0.474674	1.83928	-0.81779	0.507925	-0.797188	-0.733987	-0.52983	-0.563213	-0.515316	-0.480946	0.890938	0.938598	-0.455945	-0.415116	-0.409938	1.00617	-0.404742	-0.341005	-0.351812	-0.319156	-0.268802	-0.251629	-0.28014	-0.216662	-0.180822	IFI16;CBX3;HDAC2;HAT1;MACROH2A1;METTL3;HDAC6;HDAC4;LMNB1	SCMH1;BCL6;HAT1;HMGB1;CHEK1;RB1	CTCF;MECP2;BMI1;TRIM27	IFI16;SIRT2	HMGA2;SIRT1;SIRT6	LMNB2	JARID2;CENPV	YTHDC1	PPM1D;PIWIL1;EZH2		KMT2D							MYC	SIRT2				BCL6
Negative Regulation Of Cysteine-Type Endopeptidase Activity	GOBP	1.08244	-0.896505	-0.713184	2.04851	-1.07137	1.09587	0.452032	0.474674	-0.866352	0.543881	2.47639	0.561205	-0.733987	-0.52983	0.794834	-0.515316	-0.480946	-0.485901	0.938598	-0.455945	0.990473	-0.409938	1.00617	-0.404742	-0.341005	1.09157	-0.319156	-0.268802	-0.251629	-0.28014	-0.216662	-0.180822	DNAJB6;IGBP1;CDKN2D;IFI16;SRC;AKT1;TRIAP1;PARK7;MAP2K5;PIH1D1;ARL6IP1;CSNK2A1;SNCA	RPS6KA1;CARD18	RNF34;TNF	RAF1;IFI16;GPX1;RPS6KA3;THBS1		FABP1;SFN	CSN2	KLF4		PLAUR	VEGFA;LTF;PARK7;TNF	GAS6			MMP9				MAGEA3		DPEP1		CAST			VEGFA
Negative Regulation Of Proteolysis Involved In Protein Catabolic Process	GOBP	1.95387	-0.519516	-1.20558	1.54222	-0.455126	0.457577	-0.937008	-0.905915	0.504795	-0.81779	0.507925	-0.797188	1.35452	-0.52983	2.38313	0.852984	0.897513	-0.485901	-0.450898	-0.455945	0.990473	-0.409938	1.00617	-0.404742	-0.341005	-0.351812	-0.319156	-0.268802	-0.251629	-0.28014	-0.216662	-0.180822	GABARAPL2;CSNK2A2;UCHL5;SVIP;GIPC1;PARK7;PDCL3;RYBP;RPL5;STYX;DDRGK1;CSNK2A1;RPS7;SGTA;HSP90AB1;FHIT	SMARCC1;PBK;RPL11	BAG5	OPHN1;CAMLG;BAG6;USP25	GIPC1	EFNA1			PRKCG		PARK7		CSNK2A2;SUFU		ALAD;USP14;PML	EPHA4	TTC36				SHH		OGT
Phosphatidylinositol-4,5-Bisphosphate Binding	GOMF	0.823409	-1.40969	1.05303	0.553011	-1.07137	1.09587	0.452032	-0.905915	0.504795	-0.81779	-0.862351	1.26587	0.61729	-0.52983	0.794834	-0.515316	0.897513	-0.485901	-0.450898	1.82398	-0.415116	-0.409938	-0.404742	-0.404742	-0.341005	1.09157	-0.319156	-0.268802	-0.251629	-0.28014	1.36731	-0.180822	PLCB1;CHMP3;TWF1;ANXA2;LDLRAP1;PFN1;TWF2;DNM1;VIL1;HIP1R;MTSS2;TIRAP	RAB35	PFN2;SYTL2;SYT7;SYT5	FLII;SDCBP2		FZD7;CAPG	VILL		PFN2			GSN;PLCD1	ANXA8		SDCBP		SDCBP2			PLEKHA4;SCIN						ACTN2					SYT9
Negative Regulation Of Protein Polymerization	GOBP	1.65244	-1.40969	-0.713184	2.04851	-1.07137	0.457577	1.0865	0.474674	0.504795	-0.81779	0.507925	1.26587	0.61729	-0.52983	0.794834	0.852984	-0.480946	-0.485901	-0.450898	0.931547	-0.415116	-0.409938	-0.404742	-0.404742	-0.341005	-0.351812	-0.319156	-0.268802	-0.251629	-0.28014	-0.216662	-0.180822	STMN2;MAPRE1;TWF1;STMN1;FKBP4;RDX;CYRIB;PFN1;PFN4;TWF2;DMTN;VIL1;HIP1R;EML2;SNCA	ARHGEF7	PFN2;DYRK1A	CAPZA1;FLII;TMOD2;TMOD3;ADD2		CAPG	TMOD4;VILL	SPTAN1	PFN2		PRKCD	GSN;SLIT2	LMOD1		TMOD1	CDH5				SCIN
Regulation Of Defense Response To Virus	GOBP	0.590817	1.25501	-1.20558	2.54296	-1.07137	1.09587	1.0865	-0.905915	-0.866352	0.543881	0.507925	-0.797188	0.61729	-0.52983	-0.563213	-0.515316	-0.480946	-0.485901	-0.450898	0.931547	-0.415116	0.99827	-0.404742	1.00617	-0.341005	-0.351812	-0.319156	-0.268802	-0.251629	-0.28014	-0.216662	-0.180822	STAT1;NT5C2;ATG5;APOBEC3G;IL15;PPM1B;PCBP2;CCDC92;PYCARD;HSP90AA1;IL23R	IL4;IL12RB1;FGL2;FOXP3;IL27	IFNLR1	DTX3L;TARBP2;HERC5;TNFAIP3;ZC3H12A;AIM2		MUL1;MMP12	PQBP1;EIF2AK4			MICB	IL4		IL12RB1							DHX9		IL12B		C1QBP
Monosaccharide Catabolic Process	GOBP	1.08244	-0.896505	-1.90245	1.03382	1.5375	-0.92928	1.0865	-0.905915	-0.866352	-0.81779	0.507925	0.561205	-0.733987	-0.52983	-0.563213	-0.515316	2.56244	0.890938	0.938598	-0.455945	-0.415116	-0.409938	-0.404742	-0.404742	-0.341005	1.09157	-0.319156	-0.268802	-0.251629	-0.28014	-0.216662	-0.180822	ENO2;ENO1;GALK1;GCK;HK2;NUDT5;IDUA;PKM;TPI1;PGK1;BAD;FUT9;FUT8	HK1;LRP5		PGAM2;PFKM;PGAM1	RBKS;HK3;FUT10		GLB1;HEXA				FUT7	IDS					HEXB;ALDOB;TKFC	PGK2	GALE							ENO3
Caspase Cascade In Apoptosis	PATHWAY INTERACTION DATABASE NCI-NATURE CURATED DATA	2.26224	-0.896505	0.636781	-0.806866	0.932687	1.09587	-0.937008	1.12457	-0.866352	-0.81779	0.507925	0.561205	-0.733987	-0.52983	0.794834	-0.515316	0.897513	0.890938	0.938598	-0.455945	-0.415116	-0.409938	-0.404742	1.00617	-0.341005	-0.351812	-0.319156	-0.268802	-0.251629	-0.28014	-0.216662	-0.180822	BIRC2;APAF1;CRADD;DFFA;CASP10;CASP7;CASP4;CYCS;DIABLO;APP;BCL2;CASP3;LMNB1;BIRC3;KRT18;BID;ARHGDIB	CASP10;RIPK1	SATB1;GZMB;TNF	VIM	GZMB;CASP8	LMNB2;TNFRSF1A		PARP1;SPTAN1			TNF	GSN			TOP1		GAS2	CASP2	TRADD					LIMK1
Telomere Organization	GOBP	0.590817	2.10237	1.05303	1.54222	0.932687	-0.92928	1.0865	0.474674	0.504795	-0.81779	-0.862351	-0.797188	0.61729	-0.52983	-0.563213	-0.515316	-0.480946	0.890938	0.938598	-0.455945	-0.415116	-0.409938	-0.404742	-0.404742	-0.341005	-0.351812	-0.319156	-0.268802	-0.251629	-0.28014	-0.216662	-0.180822	MRE11;RUVBL1;ERCC1;UCHL5;HAT1;PCNA;NHP2;HSP90AA1;XRCC6;HSP90AB1;APEX1	PTGES3;LTO1;HAT1;HUS1;MAD2L2;RAD51;TFIP11	TERF1;XRCC1;PCNA;ERCC4	RAD51D;YY1;NSMCE2;SIRT2	CCNE1;SIRT6		RPA2;INO80E	PARP1	EZH2				TEN1					RAD51C	SIRT2
Semaphorin-Plexin Signaling Pathway	GOBP	-2.75226	-1.40969	0.636781	-0.806866	0.932687	-0.92928	0.452032	0.474674	0.504795	1.91726	1.1796	2.59529	-0.733987	1.68335	-0.563213	6.14616	-0.480946	-0.485901	0.938598	-0.455945	0.990473	-0.409938	-0.404742	-0.404742	-0.341005	-0.351812	-0.319156	-0.268802	-0.251629	-0.28014	-0.216662	-0.180822	PLXNA4;RAC1;SEMA3A;RHOA	ECE1	SEMA6C;ERBB2;SEMA3B	FLNA	SEMA4G;KDR		SEMA3E	EDN1	SEMA4F	PLXNB2;SEMA4A;NRP1	ECE1;ARHGDIA	SEMA3E;SEMA6D;SEMA3G;PLXNA1		SEMA5A;SEMA4B		PLXNB2;MET;PLXND1;PLXNC1;SEMA6B;SEMA6A;SEMA3C;SEMA7A;SEMA4C			SEMA6C		NRP2
Regulation Of Sister Chromatid Segregation	GOBP	1.36064	3.74905	0.636781	0.553011	-1.07137	-0.92928	-0.937008	0.474674	-0.866352	-0.81779	0.507925	-0.797188	-0.733987	-0.52983	0.794834	-0.515316	-0.480946	-0.485901	0.938598	-0.455945	-0.415116	-0.409938	-0.404742	1.00617	-0.341005	-0.351812	-0.319156	-0.268802	-0.251629	-0.28014	-0.216662	-0.180822	CUL3;BUB1;KAT2B;PBRM1;NDC80;ZWINT;MAD2L1BP;BCL7A;TACC3;DYNC1LI1;HECW2;KAT5;CDK1;LCMT1	SMARCC1;UBE2C;MAD1L1;MAD2L1;ZWILCH;PSMG2;SPC25;MAD2L2;AURKB;BIRC5;RB1	ANAPC7;SPDL1;CCNB1	NSMCE2;ARID1A				PLK1			BECN1				UBE2C				ZW10					CHFR
Pyrimidine Nucleotide Metabolic Process	GOBP	2.57576	-1.40969	0.636781	0.553011	-1.07137	-0.92928	1.0865	1.12457	1.83928	-0.81779	0.507925	-0.797188	-0.733987	-0.52983	-0.563213	-0.515316	-0.480946	-0.485901	0.938598	-0.455945	1.90859	-0.409938	-0.404742	-0.404742	-0.341005	-0.351812	-0.319156	-0.268802	-0.251629	-0.28014	-0.216662	-0.180822	PRPS1;SHMT1;NT5C;NME4;DCTD;NT5M;CMPK1;TBPL1;DTYMK;OGG1;NEIL1;UCK1;NME7;CTPS1;MBD4;NME2;DCK;DUT	DPYS	UPP2;NEIL2;UPB1	TYMP;NME1			AK5;ENPP3	DHODH;TYMS	CMPK1;UPRT;UNG		UCK2								CDA		DCTPP1;ENTPD5
Non Genomic Actions Of 1 25 Dihydroxyvitamin D3	WikiPathways	2.26224	-0.896505	1.4956	1.54222	-1.07137	1.74221	-0.937008	-0.905915	0.504795	-0.81779	0.507925	0.561205	-0.733987	-0.52983	1.62423	0.852984	-0.480946	0.890938	-0.450898	-0.455945	-0.415116	-0.409938	-0.404742	-0.404742	-0.341005	-0.351812	-0.319156	-0.268802	-0.251629	-0.28014	-0.216662	-0.180822	PLCG2;STAT1;PLCB1;ISG15;MAPK9;HRAS;IL6;PRKCA;PRKCZ;MAPK3;MAPK1;CD40LG;MAPK8;MAPK14;TYK2;PRKCB;NFKB1	JUN;RELB	KRAS;RXRA;IL6;CCL2;TNF	IKBKB;CAMK2A;CAMK2D;PRKCQ		CAMP;TNFRSF1A;MAPK13			MAPK11		TNF	IFNGR1			NRAS;KRAS	TLR4		MED1
Thromboxane A2 Receptor Signaling	PATHWAY INTERACTION DATABASE NCI-NATURE CURATED DATA	2.89331	-2.10792	-1.20558	2.04851	0.932687	0.457577	-0.937008	-0.905915	1.17446	0.543881	0.507925	-0.797188	-0.733987	-0.52983	0.794834	0.852984	-0.480946	-0.485901	-0.450898	-0.455945	-0.415116	-0.409938	-0.404742	-0.404742	-0.341005	-0.351812	-0.319156	-0.268802	-0.251629	-0.28014	-0.216662	-0.180822	SYK;EGF;ARHGEF1;SRC;AKT1;RAB11A;GNAQ;DNM1;PRKCA;PRKCZ;RAC1;YES1;GRK2;LYN;PIK3CG;LCK;MAPK14;PRKCB;RHOA		NOS3	PRKG1;PRKACA;FGR;FYN;PRKCQ	EGFR;HCK	VCAM1			MAPK11;PRKCG	VCAM1	PRKCD				TGM2	SELE
Protein K48-Linked Ubiquitination	GOBP	2.57576	-0.519516	-0.713184	0.553011	-0.455126	-0.92928	-0.937008	-0.905915	0.504795	-0.81779	2.47639	-0.797188	1.35452	-0.52983	0.794834	-0.515316	-0.480946	-0.485901	-0.450898	-0.455945	-0.415116	-0.409938	-0.404742	-0.404742	-0.341005	-0.351812	-0.319156	-0.268802	-0.251629	-0.28014	-0.216662	-0.180822	CUL3;UBE3A;NT5C2;CDC34;PRKN;UBE2D4;UBE2E1;RNF8;UBE2G1;UBE2K;NMI;UBE2D1;UBE2D3;UBE2E3;UBE2Q2;UBE2H;TRIM21;SKP2	UBE2T;UBE2C;UBE2D1	RNF34;KLHL3	DTX3L;TNFAIP3	UBE2R2				UBE2G2		UBE2D2;UBE2D3;PELI1;SKP1		UBE2A;CUL1		UBE2C
Interferon-Mediated Signaling Pathway	GOBP	-0.763178	0.84771	2.38704	0.553011	2.12721	-0.92928	0.452032	2.39983	0.504795	-0.81779	-0.862351	1.26587	2.05896	-0.52983	-0.563213	-0.515316	-0.480946	-0.485901	-0.450898	-0.455945	-0.415116	0.99827	-0.404742	-0.404742	-0.341005	-0.351812	-0.319156	-0.268802	-0.251629	-0.28014	-0.216662	-0.180822	STAT1;JAK2;IFNL1;IFNG;IRF3;HDAC4;TBK1;TYK2;IFNA8;IFNA16	IL10RB;IFNA2;IFNAR1;IFNA5	IFNL1;IFNB1;IFNA7;IFNL3;IFNLR1;IFNW1;IFNGR2	RAF1;TANK	IRF1;HPX;IFNE;HCK		IFNG	IFNA21;IFNL2;IFNA14;IFNGR2	IFNA10			IFNGR1;IFNAR1	IFNA4;IFIH1;IFNGR2									IFNB1
Huntington Disease	PANTHER PATHWAY	2.89331	-0.519516	-1.90245	1.54222	-0.455126	-0.92928	-0.937008	1.12457	-0.866352	0.543881	0.507925	-0.797188	-0.733987	-0.52983	-0.563213	-0.515316	-0.480946	-0.485901	-0.450898	-0.455945	-0.415116	-0.409938	-0.404742	-0.404742	-0.341005	2.05221	-0.319156	-0.268802	-0.251629	-0.28014	-0.216662	-0.180822	DYNLL2;RHOG;ARPC1B;APAF1;CREBBP;AP2A2;BDNF;MAPK9;ARPC5;RAC2;MAP3K10;HIP1R;DYNC1LI1;CAPN1;RAC1;CASP3;GAPDH;TP53;CDC42	JUN;CAPN9;CAPNS2		CAPNS1;DYNC1LI2;TP53;DLG4	CASP8			TP63;DYNLL1		CAPN2	RHOQ															CAPN3;GAPDHS
Cardiac Hypertrophic Response	WikiPathways	2.89331	-1.40969	0.636781	3.02316	-0.455126	0.457577	-0.937008	0.474674	-0.866352	-0.81779	0.507925	-0.797188	-0.733987	-0.52983	-0.563213	-0.515316	-0.480946	-0.485901	-0.450898	-0.455945	-0.415116	-0.409938	-0.404742	-0.404742	-0.341005	-0.351812	-0.319156	-0.268802	-0.251629	-0.28014	-0.216662	-0.180822	EGF;TGFB1;NRG1;MAP2K6;MAP2K5;GSK3B;HDAC4;PRKCA;MAPK3;MAP2K1;RAC1;FGF2;MAPK1;MAPK8;PPP3CA;MAPK14;MAP2K3;MAP4K1;NFKB1	PLA2G2A	FGFR2;NPPA;TNF	RAF1;PRKG1;IKBKG;IKBKB;IGF1;CAMK2D;PDPK1	MAP3K7	TNFRSF1A		TGFB1			TNF
Pid_cmyb_pathway	MSIGDB_C2	-0.838613	1.62589	1.44996	-1.51305	1.50574	-0.949498	-0.957362	-0.925722	-0.885455	0.528928	-0.881383	0.546169	-0.750668	-0.54252	1.60101	-0.527708	-0.492625	1.74257	-0.461943	0.916185	-0.425393	-0.420102	-0.414793	-0.414793	-0.349642	-0.360693	1.13457	-0.275773	-0.258192	3.08881	-0.222382	-0.185656	ETS2;CDKN1A;HRAS;CLTA;SND1;UBE2I;BCL2;PTGS2;PPP3CA;BIRC3	CD34;MAD1L1;GSTM1;CEBPB;LECT2;HES1	CEBPA;KRAS;H2AZ1;CCNB1;PIM1		CEBPB;ADA;MAP3K7					CSF1R		KIT			NRAS;KRAS			MYC;YEATS4		LECT2							TRIM28			ELANE;PRTN3;SPI1
Cellular Senescence	GOBP	0.994371	-0.933239	0.607224	-0.834089	1.50574	-0.949498	0.437684	1.74686	0.490064	-0.836018	1.15503	1.24147	-0.750668	-0.54252	0.779345	-0.527708	-0.492625	0.875517	-0.461943	-0.467097	0.975223	-0.420102	-0.414793	-0.414793	-0.349642	-0.360693	1.13457	-0.275773	1.27096	2.21886	-0.222382	-0.185656	MAPK10;MAPK9;MAP2K6;CDKN1A;HRAS;CDK2;KAT5;MAP2K1;MAPKAPK5;MAPK8;MAPK14;MIF;MAP2K3	ECRG4;CDKN2B	TBX3;ID2;ABL1	NSMCE2	HMGA2;SIRT1;CALR		NPM1	TP63;NPM1;WNT16	MAPK11		ID2;PRKCD	IGF1R;COMP			PML			ULK3			PLA2R1						MAPKAPK5		HMGA1	CDK2;SPI1
Cellular Extravasation	GOBP	-1.40299	-0.933239	1.89243	2.00454	-0.473096	1.0712	1.06182	-0.925722	0.490064	1.88697	0.493175	-0.815039	-0.750668	-0.54252	-0.57658	0.837524	-0.492625	0.875517	-0.461943	-0.467097	-0.425393	-0.420102	-0.414793	-0.414793	-0.349642	-0.360693	-0.327297	-0.275773	-0.258192	2.21886	1.35323	-0.185656	AZU1;F11R;GOLPH3;JAM2;PIK3CG;SELP;CRK;CRKL	PECAM1;CX3CL1	ITGAL;AZU1;TRIM55;CCL2;TNF;GCNT1	MADCAM1;ADD2;ITGA1;FER;JAML	CD99L2	VCAM1;JAML	SELPLG;ITGB1		LEP	SELPLG;VCAM1;SIRPA	TNF					SELE		SELL												ITGB7;PRTN3	PODXL2
Oxidoreductase Activity, Acting On Nad(P)H	GOMF	0.994371	-0.933239	-1.93807	-0.834089	-0.473096	-0.949498	0.437684	-0.925722	1.14988	-0.836018	-0.881383	-0.815039	-0.750668	-0.54252	-0.57658	-0.527708	3.91043	0.875517	0.923248	-0.467097	0.975223	-0.420102	-0.414793	1.90913	1.09528	-0.360693	-0.327297	-0.275773	1.27096	1.21027	-0.222382	-0.185656	CBR3;TP53I3;DCXR;CYB5R2;NDUFA2;DHRS4;NDUFB10;NDUFB6;CYB5R4;MICAL1;AKR1A1;NDUFV2;AIFM1	NDUFB4;ENOX1		CBR4	NDUFB8		NQO1		AKR1C1;NDUFA5								CRYZ;AKR1C3;AKR1C4;POR;ADH4	CYB5R1	CRYZL1		KMO			NCF2;MIOX	CBR1				AKR1C2	NCF1
Gated Channel Activity	GOMF	0.746457	-0.933239	1.89243	-0.834089	-0.473096	1.0712	-0.957362	-0.925722	-0.885455	-0.836018	0.493175	1.24147	2.68266	-0.54252	-0.57658	-0.527708	-0.492625	-0.497683	0.923248	-0.467097	-0.425393	-0.420102	0.990956	0.990956	-0.349642	-0.360693	-0.327297	1.2338	-0.258192	1.21027	-0.222382	-0.185656	KCNAB2;CACNB4;PTK2B;FKBP1B;KCNA10;PKD2;CLCNKB;ITGAV;KCNAB3;CACNB3;ANXA6;CFTR	SNAP25;KCNG4	CCDC51;CNGA2;PKD2;ITGAV;ASIC4;KCNE5	CHRNA5	SCN2B	HCN1;CNGB1					KCNF1	ITGAV;CACNA2D3	PIEZO1;KCNN1;P2RX6;KCNE5						CLCA2				GRID2	KCNMB3				KCNE3		GRIA4
Cytoskeleton Organization	GOMF	-1.10592	-0.933239	-1.24115	2.49494	-1.09403	2.3241	1.06182	0.460149	1.14988	0.528928	-0.881383	-0.815039	-0.750668	-0.54252	0.779345	-0.527708	-0.492625	0.875517	1.81182	0.916185	-0.425393	-0.420102	0.990956	-0.414793	-0.349642	-0.360693	1.13457	-0.275773	-0.258192	1.21027	-0.222382	-0.185656	SPAST;ARPC1B;PLS1;ARPC5;ARPC2;KATNAL1;BICD1;LMNB1;DBNL	DES;KRT6A	ANK2	ARPC3;TLN2;VIM;CD2AP;ADD2;MSN		INA;KRT20;SORBS3;LMNB2	VILL;NEFH	SPTAN1	SPAST;TPM1	KRT5					EPB41			YEATS4	NEFL;KRT19	KRT16			GFAP				KRT14			CTNNA2
Catalytic Step 2 Spliceosome	GOCC	1.84113	2.46303	-1.93807	-1.51305	-1.09403	-0.949498	1.06182	-0.925722	0.490064	-0.836018	1.15503	-0.815039	0.60204	-0.54252	1.60101	-0.527708	-0.492625	-0.497683	0.923248	0.916185	-0.425393	-0.420102	-0.414793	-0.414793	-0.349642	-0.360693	1.13457	-0.275773	-0.258192	1.21027	-0.222382	-0.185656	ESS2;HNRNPA1;HNRNPM;HNRNPR;SNRPD2;SNRPG;HNRNPK;SYF2;LSM3;SNRPE;FRG1;PRPF19;PPIE;HNRNPA2B1;HNRNPF;PPIL1	HNRNPC;DHX38;DDX23;PPIL2;BUD31;SYNCRIP;PRPF6;TFIP11					PPIL3;PRPF6		DHX8		SNRPA1;EIF4A3		HNRNPR		MAGOHB;MAGOH				SNRPF	HNRNPH1							SF3B6			SNRPB2
Regulation Of G2/M Transition Of Mitotic Cell Cycle	GOBP	1.54683	1.20944	0.607224	-1.51305	-0.473096	-0.949498	-0.957362	0.460149	-0.885455	-0.836018	-0.881383	-0.815039	0.60204	-0.54252	0.779345	-0.527708	-0.492625	1.74257	1.81182	-0.467097	-0.425393	-0.420102	-0.414793	0.990956	-0.349642	-0.360693	1.13457	-0.275773	-0.258192	1.21027	-0.222382	-0.185656	MRE11;VPS4A;VPS4B;RAB11A;NAE1;CDKN1A;SYF2;NABP1;CDK2;HSPA2;FOXO4;AVEN;APP;CDK1;RRM2B	CDC25B;BARD1;HUS1;CHEK1;AURKB	CCNB1;MBTPS1;ABRAXAS1		FHL1			PLK1					IER3		RRM1			BRD4;RAD51C	CDK5RAP3;AURKA					CHFR			WNT10B			CDK2
Metanephros Development	GOBP	-0.605859	1.20944	1.89243	0.530494	0.908044	-0.949498	0.437684	-0.925722	-0.885455	0.528928	0.493175	1.92108	-0.750668	-0.54252	-0.57658	0.837524	-0.492625	-0.497683	-0.461943	-0.467097	4.10463	-0.420102	0.990956	0.990956	-0.349642	-0.360693	-0.327297	-0.275773	-0.258192	1.21027	1.35323	-0.185656	STAT1;SMAD4;PKD2;FGF8;BMP4;AKR1B1;ACAT1;HES5;BCL2;PDGFB;CTNNB1	CD34;FGF8;HES1;HOXC11;CTNNB1	PKD2;FOXC2;PAX8;SOX9;GDNF;CALB1	HOXA11;CTNNB1	GDF11;LGR4		FGF8			BASP1	FGF10	ROBO2;PDGFRB;GPC3				UMOD					PDGFRA;GDF11;BMP4;SHH;BMP7		FGF8	RDH10						GREM1	CTSH
Pid_il2_1pathway	MSIGDB_C2	3.39572	-0.933239	-1.24115	2.49494	-0.473096	-0.949498	-0.957362	-0.925722	1.14988	0.528928	-0.881383	-0.815039	-0.750668	-0.54252	1.60101	-0.527708	-0.492625	0.875517	-0.461943	-0.467097	-0.425393	-0.420102	-0.414793	-0.414793	-0.349642	-0.360693	-0.327297	-0.275773	-0.258192	1.21027	-0.222382	-0.185656	STAT3;STAT1;SYK;PTK2B;PTPN11;MAPK9;SHC1;HRAS;CDK2;IL2RG;MAPK3;MAP2K1;MAPK1;BCL2;LCK;MAPKAPK2;MAPK8;MAPK14;GRB2;PRKCB;PIK3R1	JUN;STAT5B	KRAS	RAF1;STAT3;PTPN11;SHC1;PPP2R5D;FYN	IL2RA				IL2;MAPK11	IL2RB					NRAS;KRAS			MYC												CDK2
Receptor Signaling Pathway Via Stat	GOBP	-0.605859	0.810135	2.76434	1.50326	-0.473096	0.443184	1.06182	1.74686	0.490064	0.528928	0.493175	0.546169	1.33035	-0.54252	-0.57658	-0.527708	-0.492625	-0.497683	-0.461943	-0.467097	0.975223	0.983037	-0.414793	-0.414793	-0.349642	-0.360693	-0.327297	-0.275773	-0.258192	1.21027	-0.222382	-0.185656	STAT3;STAT1;JAK2;PKD2;IFNL1;IFNG;NMI;STAMBP;IL15;TYK2;THPO	STAT5B;STAT5A;IFNA2;IFNAR1	CSF2RB;PKD2;IFNL1;IFNB1;CCL2;IFNL3;IL31RA;GH1	STAT3;STAT6;FER;CSF2	PRLR	IL15RA	CSF2RB;IFNG	IFNL2;PRLR;LIF	GHR	FGFR3	CSF2RA	IFNAR1	FGFR3;IL21								NAGLU	IFNB1								IL15RA
Intrinsic Apoptotic Signaling Pathway In Response To Dna Damage	GOBP	-0.605859	-0.933239	0.607224	1.00161	0.908044	2.3241	-0.957362	1.74686	-0.885455	-0.836018	1.15503	-0.815039	1.33035	-0.54252	0.779345	-0.527708	-0.492625	0.875517	-0.461943	-0.467097	-0.425393	-0.420102	-0.414793	0.990956	-0.349642	-0.360693	-0.327297	-0.275773	2.30356	-0.287378	-0.222382	-0.185656	MCL1;IFI16;BCL2L2;SKIL;CDKN1A;PYCARD;HTRA2;BCL2;BCL2A1;BAD;PIK3R1	BCL2L1;BCL2L10	USP28;ABL1;TNF	MCL1;IFI16;BAG6	BCL2L11;SIRT1	TNFRSF1A;TNFRSF1B;SFN;EPHA2		TP63;CHEK2;POLB			TNFRSF1B;TNF		BCL2L10;IER3		PML			CASP2						CRIP1					DDIT4;MSH2
Regulation Of Natural Killer Cell Mediated Cytotoxicity	GOBP	-1.40299	-0.550265	-0.744957	-0.834089	1.50574	1.0712	0.437684	1.74686	0.490064	3.6892	-0.881383	-0.815039	0.60204	-0.54252	-0.57658	-0.527708	-0.492625	-0.497683	-0.461943	-0.467097	-0.425393	0.983037	-0.414793	-0.414793	1.09528	1.07657	1.13457	2.25174	1.27096	-0.287378	-0.222382	-0.185656	IL18RAP;KLRC4;TGFB1;GFER;SERPINB9;HLA-E;CRK;CD226	STAT5B;NECTIN2;LGALS9	IL12A;KLRK1	VAV1	IL18RAP;SERPINB4;KIR2DL4	HAVCR2;KLRC3	CD160	TGFB1;CD226;KIR2DL4	LEP	MICA;CADM1;LAG3;NCR1;SLAMF6;CRTAM			IL21									IL12B			NCR1	HAVCR2	KLRC1	IL12A;KLRB1	HLA-G
Snare Complex	GOCC	-2.07325	0.810135	-0.744957	4.32313	-0.473096	-0.949498	0.437684	-0.925722	0.490064	0.528928	0.493175	-0.815039	1.33035	0.819433	-0.57658	-0.527708	-0.492625	0.875517	0.923248	-0.467097	-0.425393	0.983037	-0.414793	-0.414793	1.09528	-0.360693	-0.327297	1.2338	1.27096	-0.287378	-0.222382	-0.185656	SNAP29;NAPB;NAPG;VAMP7;SNX4;NAPA	SNAP25;TSNARE1;STX2;GOSR1	STX1B;VAMP4	STX12;STX4;STX8;STX6;STX10;STX1A;STX17;VTI1A;STX7;VTI1B	VAMP1		GOSR2		VAMP2	DOC2B	STX1A		VAMP8;VAMP3	CPLX2				BET1L	SNAP23			STX3			CPLX1			BLOC1S6	CPLX3
Unsaturated Fatty Acid Metabolic Process	GOBP	0.994371	-0.933239	-1.24115	-0.834089	-0.473096	1.0712	-0.957362	0.460149	0.490064	-0.836018	-0.881383	0.546169	-0.750668	-0.54252	-0.57658	-0.527708	3.91043	-0.497683	-0.461943	-0.467097	-0.425393	1.8978	-0.414793	0.990956	1.09528	-0.360693	-0.327297	1.2338	1.27096	-0.287378	-0.222382	-0.185656	PTGR1;GSTP1;AKR1B1;ACOT8;DECR2;PTGES2;PTGR2;PLA2G4A;ACOX1;SCP2;PTGS2;MIF;CD74	GSTM1;PTGES3	ABHD12	GPX1	ALOX5	TNFRSF1A;TBXAS1		EDN1	AKR1C1			HPGDS					GSTA1;AKR1C3;ACAA1;AKR1C4;CYP2C19					PTGDS;EDN2		HPGD	CBR1			ALOX15B	AKR1C2
Negative Regulation Of Lymphocyte Mediated Immunity	GOBP	-1.72616	1.20944	-1.24115	-1.51305	1.50574	1.0712	1.06182	1.74686	-0.885455	3.12159	-0.881383	-0.815039	1.33035	-0.54252	0.779345	-0.527708	-0.492625	-0.497683	-0.461943	-0.467097	-0.425393	0.983037	0.990956	0.990956	1.09528	2.03089	2.1127	-0.275773	1.27096	-0.287378	-0.222382	-0.185656	TGFB1;GFER;SERPINB9;HLA-E;PTPN6;CRK;C4BPA	BCL6;CD80;FOXP3;IFNA2;LGALS9	IFNB1		CLEC4G;SERPINB4;KIR2DL4	HAVCR2;SLAMF1	CD80;C4BPB	TGFB1;IL7R;KIR2DL4		XCL1;CR2;CD46;CR1;MICA			XCL1;THOC1		ARG1							IFNB1	BCL6	CLEC4G	SVEP1	HAVCR2;FCGR2B	KLRC1;LILRB4		HLA-G
Phosphoric Diester Hydrolase Activity	GOMF	0.746457	-0.933239	-1.24115	-1.51305	-0.473096	-0.949498	1.06182	0.460149	-0.885455	-0.836018	2.44144	0.546169	0.60204	-0.54252	-0.57658	0.837524	-0.492625	0.875517	-0.461943	-0.467097	-0.425393	-0.420102	-0.414793	0.990956	2.05733	-0.360693	1.13457	-0.275773	1.27096	-0.287378	-0.222382	-0.185656	PLCG2;TDP1;PLD3;PLCB1;GPCPD1;PDE5A;CCL5;PLCD3;PDIA3;PDE11A;CNP;APEX1	NAPEPLD;PLCG1	MPPED2		PDE3A		PLCXD3;ENPP3	PDE9A			SMPDL3A;PDE4A;PDE7A;PDE1A	PLCD1	PDE4D			ENPP7		PDE2A						GDPD1	SMPD1;ENPP2		PDE6H		PDE4C
Phosphatase Regulator Activity	GOMF	1.26313	-0.933239	-0.744957	1.00161	-0.473096	-0.949498	0.437684	0.460149	1.80864	0.528928	-0.881383	0.546169	1.33035	-0.54252	-0.57658	-0.527708	0.8821	-0.497683	0.923248	-0.467097	-0.425393	-0.420102	-0.414793	-0.414793	1.09528	-0.360693	-0.327297	-0.275773	1.27096	-0.287378	1.35323	-0.185656	IGBP1;PPP2R1A;TESC;PPP2R5A;ENSA;PPME1;PPP1R14A;PPP1R2;RCAN2;STYX;PDP1;PTPA;ARPP19;SET	PPP2R3A;PPP3R2	BMP2;SAG	PPP3R1;PPP1R9B;PPP2R5D	MGAT5		PPP1R8	LGALS3	RCAN1;PPP1R1A;RCAN3	ELFN2		MGAT5	FRS2;PPP1R27				PPP1R10		IGFBP3						PTN				PPP4R3A		B3GAT3
Head And Neck Squamous Cell Carcinoma	WikiPathways	1.26313	-0.933239	1.0142	1.50326	-0.473096	-0.949498	0.437684	0.460149	-0.885455	0.528928	0.493175	1.24147	0.60204	-0.54252	1.60101	0.837524	-0.492625	-0.497683	-0.461943	-0.467097	-0.425393	0.983037	-0.414793	-0.414793	1.09528	1.07657	-0.327297	-0.275773	1.27096	-0.287378	-0.222382	-0.185656	BIRC2;SMAD4;KEAP1;FADD;CDKN1A;HRAS;EIF4E;RPS6KB2;NUMB;AKT3;PTEN;CTNNB1;PIK3R1;NFKB1	RB1;CTNNB1	KRAS;ERBB2;FGFR2;PRKAA1	NFE2L2;PDPK1;PRKAA2;CTNNB1	EGFR		TSC2	TP63		FGFR3	VEGFA	IGF1R;FGFR1	FGFR3		NRAS;KRAS	NOTCH1						FKBP1A			EIF4EBP1	VEGFA			DDIT4
Viral Gene Expression	GOBP	-0.605859	-0.933239	0.607224	-0.834089	0.908044	-0.949498	1.6995	0.460149	0.490064	-0.836018	1.81499	1.92108	-0.750668	0.819433	-0.57658	-0.527708	-0.492625	-0.497683	-0.461943	1.80161	-0.425393	-0.420102	0.990956	0.990956	-0.349642	1.07657	-0.327297	-0.275773	1.27096	-0.287378	-0.222382	-0.185656	EIF3G;DENR;PRMT1;PCBP2;GSK3B;USF2;EIF3B;GSK3A;ST6GAL1;ST3GAL2;FUT8	ST6GALNAC2;MGAT4A	ST6GALNAC3;MGAT2;GALNT1	CSDE1	ST6GALNAC3;MGAT5		EIF2AK4;USF1;EDEM2	SSB	MCTS1		PAIP1;PARP16;CANX	MGAT5;MGAT4B;MGAT4C		ST3GAL1						DHX9;SPCS1			MGAT1	GTF2B		MAN1B1			FURIN
Regulation Of Atp-Dependent Activity	GOBP	1.54683	-0.933239	0.607224	-1.51305	0.908044	0.443184	0.437684	-0.925722	1.80864	-0.836018	1.15503	0.546169	0.60204	-0.54252	-0.57658	-0.527708	0.8821	-0.497683	-0.461943	1.80161	-0.425393	-0.420102	-0.414793	-0.414793	-0.349642	2.03089	-0.327297	-0.275773	1.27096	-0.287378	-0.222382	-0.185656	TOR1AIP2;TOR1AIP1;DNAJB2;AHSA1;GABARAPL2;UBLCP1;ATP5IF1;PFN1;FXYD2;DNAJB1;PPIF;TNNI3;DNAJB11;DNAJC10;BRSK2	TNNT3;TPM2	SETMAR;PFN2;MYL4		SIRT1;TNNI3	SSBP1	ATP1B3		PFN2;MYBPC3;TPM1		LTF;FGF10	ATP1B2	MNAT1				ALDOB			DHX9;TOR1AIP1						MYL3;TNNT2			MSH2
Pid_trkr_pathway	MSIGDB_C2	3.07752	-0.550265	0.607224	1.50326	-1.09403	-0.949498	-0.957362	-0.925722	-0.885455	-0.836018	0.493175	1.24147	0.60204	-0.54252	1.60101	-0.527708	-0.492625	-0.497683	-0.461943	-0.467097	-0.425393	-0.420102	0.990956	-0.414793	-0.349642	-0.360693	-0.327297	1.2338	-0.258192	-0.287378	-0.222382	-0.185656	STAT3;FAIM;PTPN11;ELMO1;BDNF;SQSTM1;SHC1;HRAS;PRKCZ;MAPK3;MAP2K1;RAC1;MAPK1;PRKCI;NTF3;CRK;GRB2;PIK3R1;CDC42;CRKL	SHC2;DYNLT1;RAPGEF1	TIAM1;KRAS;MATK	STAT3;PTPN11;MCF2L;SHC1							NTRK1	NTRK3;NTRK2	FRS2		NRAS;KRAS								NGF					SQSTM1
Mesoderm Morphogenesis	GOBP	-0.838613	0.810135	1.0142	0.530494	-0.473096	1.71117	1.06182	0.460149	0.490064	-0.836018	0.493175	0.546169	1.33035	1.66038	-0.57658	-0.527708	-0.492625	-0.497683	0.923248	0.916185	1.88661	0.983037	-0.414793	0.990956	-0.349642	-0.360693	-0.327297	1.2338	-0.258192	-0.287378	-0.222382	-0.185656	SMAD3;SMAD2;INHBA;TXNRD1;BMP4;PRKAR1A;DKK1;GPI;NOG;SMAD1	TAF10;ITGA3;SFRP2;ARMC5	TBX3;FOXC2;NODAL;FGFR2	HOXA11;PRKACA	HMGA2	INHBA;ETV2;EPHA2	ACVR1;ITGB1	KLF4	ITGA2		WNT11	ITGA2	BMPR2;ARMC5	INHBA;BMPR1A					EYA2	WNT3A	BMP4;BMP7	TWSG1		WNT5A				INHBA
Hexose Biosynthetic Process	GOBP	1.84113	-0.550265	-1.93807	0.530494	-1.09403	-0.949498	-0.957362	0.460149	-0.885455	0.528928	-0.881383	0.546169	0.60204	-0.54252	-0.57658	-0.527708	4.53088	0.875517	-0.461943	-0.467097	-0.425393	-0.420102	-0.414793	-0.414793	-0.349642	1.07657	-0.327297	1.2338	-0.258192	-0.287378	-0.222382	-0.185656	ENO2;ENO1;KAT2B;MDH2;PPARA;PC;SORD;AKR1B1;WDR5;KAT2A;PFKFB1;MDH1;GPI;TPI1;GOT1;PGK1	PCK1;SLC25A1;FBP2		PGAM2;PGAM1				ATF3		CHST15		LEPR	SERPINA12				GPD1;ALDOB;PCK2;FBP1;PGM1;ALDOC	PGK2								ENO3		RBP4
Aminoglycan Biosynthetic Process	GOBP	-2.07325	-0.550265	1.44996	-0.834089	-0.473096	-0.949498	1.06182	1.09992	-0.885455	1.21359	-0.881383	-0.815039	2.02933	2.42601	-0.57658	-0.527708	0.8821	-0.497683	-0.461943	-0.467097	-0.425393	0.983037	-0.414793	-0.414793	-0.349642	1.07657	-0.327297	1.2338	-0.258192	-0.287378	1.35323	-0.185656	CSGALNACT2;UGDH;CHST2;ST3GAL2;B4GALT7;HS3ST3A1	PXYLP1;HS3ST3B1;B3GALT6	CHST2;XYLT2;CHST6;NDST1;CHST14	ANGPT1	B3GNT2		B3GNT4;HEXA	B4GALT5;GCNT2		CHST15;B3GNT8			HS3ST1;CHST3;CHST1	B3GAT1;ST3GAL1;UST			HYAL1					CHST12				CHST11		CHST9			B3GAT3
Regulation Of Activated T Cell Proliferation	GOBP	-1.72616	1.62589	-1.93807	0.530494	0.908044	0.443184	0.437684	-0.925722	0.490064	3.6892	-0.881383	0.546169	1.33035	0.819433	0.779345	-0.527708	-0.492625	0.875517	-0.461943	-0.467097	-0.425393	1.8978	-0.414793	-0.414793	1.09528	-0.360693	2.1127	-0.275773	-0.258192	-0.287378	-0.222382	-0.185656	FADD;PRKAR1A;PYCARD;CASP3;PPP3CA;RPS3;IL23R	IL12RB1;STAT5B;FOXP3;HMGB1;PRNP;LGALS9		IGF1;ICOSLG	IL2RA;ICOSLG	SLAMF1	IGF2		IL2	BTN2A2;PDCD1LG2;AGER;CD274;EPO;CRTAM		LRRC32	CLC;IL12RB1	IDO1	ARG1			HHLA2				IL12B;IL18			IGFBP2		IGF2;LILRB4
Myeloid Cell Activation Involved In Immune Response	GOBP	-0.605859	-1.44902	-1.24115	-0.834089	-1.09403	1.71117	1.6995	0.460149	1.80864	0.528928	1.15503	0.546169	0.60204	0.819433	-0.57658	-0.527708	0.8821	-0.497683	2.60629	-0.467097	-0.425393	1.8978	-0.414793	-0.414793	1.09528	1.07657	1.13457	-0.275773	-0.258192	-0.287378	-0.222382	-0.185656	PLCG2;SYK;IFNG;NMI;BTK;KARS1;VAMP7;PYCARD;CLNK;LYN;PIK3CG	FCER1A	TNF	CBL		CHGA;HAVCR2;SLAMF1	IFNG;ANXA3;ENPP3	TREM2	VAMP2;LBP;LAT2	LILRA2	DOCK2;TNF	KIT	VAMP8	CPLX2			GRN		SNAP23;GRP;S100A13			PTGDS;CCL3			TREM2	HAVCR2	MILR1
Positive Regulation Of Receptor Signaling Pathway Via Stat	GOBP	0.994371	1.20944	1.44996	-0.834089	2.65113	-0.949498	1.06182	1.74686	2.43428	-0.836018	1.15503	1.24147	-0.750668	-0.54252	-0.57658	0.837524	-0.492625	-0.497683	-0.461943	-0.467097	-0.425393	-0.420102	0.990956	0.990956	-0.349642	-0.360693	1.13457	-0.275773	-0.258192	-0.287378	-0.222382	-0.185656	PTK2B;JAK2;CSH1;CRLF2;IFNL1;TGFB1;IL26;WDR48;IL6;HES5;CCL5;TSLP;TYK2	IL10RA;IL4;OCIAD1;HES1;IL10RB	IFNL1;IL6;ERBB4;TNF;GH1	CAMK2A	IL5;CRLF2;OCIAD1;MGAT5;PRLR		CRLF3;F2	TGFB1;IL7R;PRLR	IL10RA;USP1;LEP;GHR		IL4;TNF	MGAT5;KIT				NOTCH1							IL10RA	IL10			USP1
Positive Regulation Of Protein Binding	GOBP	1.26313	-0.933239	1.44996	2.49494	-1.09403	-0.949498	-0.957362	-0.925722	-0.885455	0.528928	0.493175	0.546169	-0.750668	-0.54252	1.60101	-0.527708	-0.492625	0.875517	0.923248	0.916185	0.975223	1.8978	-0.414793	0.990956	-0.349642	1.07657	1.13457	-0.275773	-0.258192	-0.287378	-0.222382	-0.185656	PIN1;LRP1;PRKN;ANXA2;BDNF;BMP4;RALB;STK3;TRIM21;GSK3B;HIP1R;APP;IDE;RAN	BAMBI;RPL11	TIAM1;BMP2;BAMBI;NVL;ABL1	DTX3L;DERL1;STK4;ADD2;RIPK2;MARK3						NRP1	PIN1	LRP1			MMP9;EPB41			VTN	APOE	WNT3A	BMP4	B2M;FKBP1A		LRRK2		B2M	VTN
Positive Regulation Of Mitotic Cell Cycle Phase Transition	GOBP	1.26313	0.810135	-0.744957	1.50326	0.908044	0.443184	0.437684	0.460149	0.490064	-0.836018	0.493175	-0.815039	-0.750668	-0.54252	1.60101	-0.527708	0.8821	2.52394	-0.461943	0.916185	-0.425393	-0.420102	-0.414793	-0.414793	-0.349642	-0.360693	1.13457	-0.275773	-0.258192	-0.287378	-0.222382	-0.185656	CUL3;PLCB1;VPS4B;MDM2;CUL4B;AKT1;RAB11A;RDX;MAD2L1BP;HSPA2;AIF1;APP;CDK1;RRM2B	CDC25B;UBE2C;MDM2;RB1	ANAPC7;CCNB1	TMOD3;NSMCE2;NEUROG1;ANXA1	EGFR;PHB2	DDR2	DDR2	ADAM17	PHB2		FGF10				RRM1;UBE2C		HYAL1	BRD4;RAD51C;ADAMTS1		RRM2							WNT10B
Translational Initiation	GOBP	5.71157	-0.933239	-1.24115	-0.834089	-1.09403	-0.949498	-0.957362	-0.925722	0.490064	-0.836018	0.493175	-0.815039	-0.750668	-0.54252	0.779345	-0.527708	-0.492625	-0.497683	-0.461943	-0.467097	-0.425393	-0.420102	-0.414793	-0.414793	-0.349642	-0.360693	1.13457	-0.275773	-0.258192	-0.287378	-0.222382	-0.185656	EIF2B1;EIF3G;EIF1B;EIF3J;EIF1AD;EIF4B;EIF4A2;EIF4A1;RPS5;EIF1AY;EIF2S1;EIF4E;DENR;EIF1;RBM4;EIF3M;NCBP1;EIF2S2;COPS5;EIF3B;EIF2A;EIF5;EIF4G2;RPS3;RPS3A;EIF4H;MTIF3;EIF4E2	LTO1;NCBP2	EIF1AX	SLBP					MCTS1		PAIP1				AGO2												EIF4G3
Validated Nuclear Estrogen Receptor Alpha Network	PATHWAY INTERACTION DATABASE NCI-NATURE CURATED DATA	2.14304	0.810135	-0.744957	0.530494	0.908044	0.443184	1.06182	-0.925722	1.80864	-0.836018	-0.881383	-0.815039	-0.750668	-0.54252	-0.57658	0.837524	-0.492625	1.74257	-0.461943	-0.467097	-0.425393	1.8978	-0.414793	-0.414793	2.05733	-0.360693	-0.327297	-0.275773	-0.258192	-0.287378	-0.222382	-0.185656	SMAD4;MPG;APBB1;ANP32A;NCOA2;PGR;SRA1;UBE2M;PCNA;UBA3;NEDD8;LMO4;HDAC4;NCOA7;SOD1;SET;ATP5PF	JUN;CEBPB;STAT5A;C3	PCNA;XBP1	EBAG9;AP1B1	CEBPB;PHB2	KLRC3	AXIN2;NR0B2		APBB1;PHB2;C3							DSCAM		MYC;MED1				COL18A1;C3			AXIN2;CD82
Regulation Of Cell Adhesion Mediated By Integrin	GOBP	1.84113	0.810135	-0.744957	0.530494	-0.473096	1.0712	-0.957362	0.460149	0.490064	-0.836018	0.493175	0.546169	0.60204	-0.54252	-0.57658	-0.527708	-0.492625	-0.497683	-0.461943	1.80161	-0.425393	0.983037	-0.414793	-0.414793	1.09528	-0.360693	-0.327297	-0.275773	-0.258192	-0.287378	-0.222382	-0.185656	SYK;PTPN11;FERMT3;TESC;SWAP70;RAC3;CIB1;CCL5;SERPINE1;JAM3;LYN;PIK3CG;ADAM9;PTPN6;CRK;CRKL	MUC1;DPP4;CD3E;SFRP2	SNAI2;FOXC2	PTPN11;WNK1	ADA	EFNA1;EPHA2		LIF	MUC1		TGFB2	PLAU	PIEZO1							MUC1;CD3E		CXCL13			CXCL13
Hallmark_spermatogenesis	MSIGDBHALLMARK	0.746457	-0.933239	-0.744957	-0.834089	0.908044	1.71117	0.437684	1.74686	1.14988	0.528928	0.493175	1.92108	1.33035	0.819433	0.779345	-0.527708	-0.492625	-0.497683	0.923248	-0.467097	-0.425393	-0.420102	-0.414793	0.990956	1.09528	-0.360693	-0.327297	-0.275773	-0.258192	-0.287378	-0.222382	-0.185656	AGFG1;CSNK2A2;BRAF;HSPA2;DMC1;PDHA2;JAM3;IDE;PEBP1;TNNI3;CFTR;GSTM3	CCNB2;RFC4	ACRV1;POMC	LPIN1	SIRT1;TNNI3	CST8;ART3;CRISP2	NEFH	ACRV1;POMC;TSSK2	GAD1;EZH2	POMC	HBZ	CDKN3;CAMK4;DCC	CSNK2A2;ZPBP	SCG3	TSN				AURKA					CHFR	PCSK1N
Feeding Behavior	GOBP	-1.10592	-0.550265	-1.24115	1.00161	-0.473096	1.0712	0.437684	0.460149	0.490064	1.21359	0.493175	0.546169	1.33035	1.66038	-0.57658	0.837524	0.8821	-0.497683	-0.461943	-0.467097	-0.425393	1.8978	-0.414793	0.990956	1.09528	-0.360693	-0.327297	-0.275773	-0.258192	-0.287378	-0.222382	-0.185656	STAT3;UBE2Q1;USP46;GHRL;GLS;ACE2;APP;UCHL1;PRLH	GAL;GHRL;MMP17	CARTPT	STAT3;MRAP2;FYN	ASIP	AGRP;GDF15	PYY	NEGR1	LEP	NEGR1;CNTFR	APLN	NTRK2	RMI1;GHRL	CNTN2;CCK		ACE	REN					ADM2;NPW		NPY	IAPP
Positive Chemotaxis	GOBP	-0.838613	1.20944	-1.24115	-0.834089	-1.09403	1.0712	1.06182	1.09992	-0.885455	1.21359	1.81499	0.546169	-0.750668	0.819433	0.779345	1.68699	-0.492625	0.875517	-0.461943	-0.467097	0.975223	0.983037	1.90913	0.990956	-0.349642	1.07657	-0.327297	-0.275773	-0.258192	-0.287378	-0.222382	-0.185656	FGF7;S100A4;FGF8;BMP4;CCL5;FGF2;VEGFC;NTF3;PDGFB;MIF	FGF8;HMGB1;CX3CL1;CXCL10;COLEC10	GDNF	ANGPT1		CCL15;CCL16	FGF8;TSC2	LGALS3;DEFB110		VEGFD;NRP1	VEGFA;FGF10;PGF	GPNMB		SEMA5A	HGF	MET;FGF7		GPNMB			BMP4	CCL3	CCL15;FGF8	WNT5A		VEGFA
Methyltransferase Complex	GOCC	2.7623	-0.933239	-1.24115	-1.51305	0.908044	-0.949498	1.06182	-0.925722	1.14988	-0.836018	0.493175	-0.815039	0.60204	-0.54252	-0.57658	-0.527708	-0.492625	-0.497683	1.81182	1.80161	-0.425393	-0.420102	0.990956	-0.414793	-0.349642	-0.360693	-0.327297	-0.275773	-0.258192	-0.287378	-0.222382	-0.185656	N6AMT1;ERH;RUVBL1;MAX;PRDM4;ASH2L;DPY30;RBBP4;WDR5;SNRPD2;HDAC2;SNRPG;EED;BAP18;SNRPE;PRMT1;PAGR1;METTL3;HSD17B10	PAXIP1;CBX5	MEN1		SIRT1;WTAP		JARID2;TRMT61B		KMT2C;EZH2		KMT2D		RBBP5						METTL1;SNRPF	MGA;TRMT6			DNMT3L
Regulation Of Fatty Acid Metabolic Process	GOBP	-0.838613	0.810135	0.607224	0.530494	0.908044	1.0712	-0.957362	0.460149	1.14988	-0.836018	0.493175	1.92108	-0.750668	-0.54252	-0.57658	-0.527708	-0.492625	-0.497683	2.60629	-0.467097	-0.425393	-0.420102	0.990956	-0.414793	-0.349642	-0.360693	-0.327297	-0.275773	-0.258192	-0.287378	-0.222382	-0.185656	MLYCD;KAT2B;PPARA;AKT2;AKT1;ACADVL;PTGS2;PDK1;CD74;SNCA	DCAF5;ACADL;FABP3;ERLIN1	INSIG1;SOX9;INS	SIRT2;ANXA1	SIRT1;PPARG	FABP1;APOA4		APOC2	GIP;FABP3		NR1H2	APOA5;APOC1;ADIPOQ							AKT2;SIRT2;UGT1A8				GIP
Regulation Of Rho Protein Signal Transduction	GOBP	-1.40299	0.810135	0.607224	1.50326	-1.09403	1.71117	0.437684	0.460149	-0.885455	2.52258	0.493175	0.546169	-0.750668	-0.54252	-0.57658	1.68699	-0.492625	0.875517	0.923248	-0.467097	-0.425393	-0.420102	0.990956	-0.414793	-0.349642	-0.360693	-0.327297	-0.275773	-0.258192	-0.287378	-0.222382	-0.185656	CUL3;ARRB1;STMN1;F11R;KCTD10;EPS8L1;RAC1;ARHGDIB	BCL6;ADGRG1;ITGA3;KCTD13	TNFAIP1;ERBB2;ABL1	RAF1;OPHN1;ARHGEF2;MCF2L		COL3A1;EPS8L2;RTN4R	ITGB1	ABL2		NET1;MYOC;EPS8L3;NRP1	ARHGDIA	ROBO1				MET;TEK		ABL2	APOE				BCL6
Regulation Of Lymphocyte Apoptotic Process	GOBP	0.746457	1.20944	0.607224	-0.834089	1.50574	0.443184	-0.957362	1.09992	0.490064	0.528928	-0.881383	-0.815039	0.60204	1.66038	-0.57658	-0.527708	-0.492625	0.875517	-0.461943	-0.467097	0.975223	-0.420102	0.990956	1.90913	-0.349642	-0.360693	-0.327297	-0.275773	-0.258192	-0.287378	-0.222382	-0.185656	BMP4;FADD;ARG2;BTK;TSC22D3;CCL5;LYN;BCL2;MIF;PIP;CD74;BCL10	HIF1A;BCL6;ZC3H8;AURKB;LGALS9	BIRC7;PDCD1;CD3G	PRKCQ	BCL2L11;ADA;FOXP1	EFNA1		LGALS3;IL7R	IL2	CD274			PDCD1	ST3GAL1;IDO1				CD27			BMP4		BCL6	WNT5A;IL10
T Cell Antigen Receptor Tcr Pathway During Staphylococcus Aureus Infection	WikiPathways	1.54683	-0.933239	-0.744957	2.97165	1.50574	0.443184	-0.957362	0.460149	0.490064	-0.836018	1.15503	-0.815039	0.60204	-0.54252	-0.57658	1.68699	-0.492625	-0.497683	-0.461943	-0.467097	-0.425393	-0.420102	0.990956	0.990956	-0.349642	-0.360693	-0.327297	-0.275773	-0.258192	-0.287378	-0.222382	-0.185656	AHSA1;CHP1;MAPK9;RRAS;DAG1;GSK3B;MAPK3;MAP2K1;LCK;CD40LG;PTPN6;NCK1;GRB2;BCL10;NFKB1	JUN;IL4	PDCD1;TNF	RAF1;GRAP2;IKBKG;IKBKB;FYN;PRKCQ;CSF2	IL5;GRAP2;MAP3K7	CD8A		DAG1	IL2		IL4;TNF		PDCD1			CD8A;NFKBIA							CTLA4	IL10
Cellular Response To Nerve Growth Factor Stimulus	GOBP	1.54683	0.810135	0.607224	2.00454	-0.473096	-0.949498	-0.957362	0.460149	-0.885455	-0.836018	1.81499	1.24147	-0.750668	-0.54252	-0.57658	-0.527708	-0.492625	-0.497683	-0.461943	-0.467097	-0.425393	-0.420102	0.990956	-0.414793	-0.349642	-0.360693	-0.327297	-0.275773	-0.258192	-0.287378	-0.222382	-0.185656	STMN2;UBE3A;FOXO3;ARF6;SH3GL2;USP8;BDNF;MAGI2;AKT1;BRAF;KAT2A;CIB1;EHD1;NTF3;CRK	EEF2K;RAB35;HES1;RAPGEF1	SORT1;BPTF;NTF4	CBL;ACAP2;ARPC3;DYNC1LI2;MAPT	TMEM108			PARP1			CSNK1D;NTRK1;EIF4A3	NTRK3;NTRK2											NGF
Response To Nerve Growth Factor	GOBP	1.54683	0.810135	0.607224	2.00454	-0.473096	-0.949498	-0.957362	0.460149	-0.885455	-0.836018	1.81499	1.24147	-0.750668	-0.54252	-0.57658	-0.527708	-0.492625	-0.497683	-0.461943	-0.467097	-0.425393	-0.420102	0.990956	-0.414793	-0.349642	-0.360693	-0.327297	-0.275773	-0.258192	-0.287378	-0.222382	-0.185656	STMN2;UBE3A;FOXO3;ARF6;SH3GL2;USP8;BDNF;MAGI2;AKT1;BRAF;KAT2A;CIB1;EHD1;NTF3;CRK	EEF2K;RAB35;HES1;RAPGEF1	SORT1;BPTF;NTF4	CBL;ACAP2;ARPC3;DYNC1LI2;MAPT	TMEM108			PARP1			CSNK1D;NTRK1;EIF4A3	NTRK3;NTRK2											NGF
Tcr Signaling In Naive Cd8+ T Cells	PATHWAY INTERACTION DATABASE NCI-NATURE CURATED DATA	-0.605859	1.62589	-0.744957	4.32313	-0.473096	0.443184	1.06182	-0.925722	-0.885455	-0.836018	0.493175	-0.815039	-0.750668	-0.54252	1.60101	2.45775	-0.492625	-0.497683	-0.461943	1.80161	-0.425393	0.983037	-0.414793	-0.414793	-0.349642	1.07657	-0.327297	-0.275773	-0.258192	-0.287378	-0.222382	-0.185656	CD247;AKT1;SHC1;HRAS;PRKCA;CSK;LCK;PTPN6;GRB2;PRKCB;BCL10	CD80;CD3E;ZAP70;PLCG1;STIM1;CD8B	KRAS;CD3G	CBL;SHC1;GRAP2;IKBKG;IKBKB;FYN;PRKCQ;PDPK1;VAV1;STIM1	GRAP2	CD8A	CD80;RASSF5				MALT1				NRAS;KRAS	CD8A;CD28;CD86				CD247;CD3E		B2M				B2M
Maintenance Of Protein Location	GOBP	-0.605859	1.20944	-1.24115	1.00161	-1.09403	0.443184	1.06182	-0.925722	-0.885455	-0.836018	1.81499	0.546169	-0.750668	-0.54252	0.779345	0.837524	-0.492625	0.875517	0.923248	0.916185	-0.425393	0.983037	-0.414793	0.990956	-0.349642	-0.360693	-0.327297	-0.275773	-0.258192	-0.287378	-0.222382	-0.185656	YWHAB;TWF1;HK2;AKT1;PARK7;PFN4;TWF2;RER1;GOLPH3;RANGAP1;G3BP2	IGSF11;TMED2;HK1;BARD1;CDK5	INSIG1	FLNA;ARL2BP;SRGN		NBL1	HSPA5;TAF8				PARK7;CD4;SKP1	GSN			PML	NFKBIA		PSMD10	ARL2	SCIN		CHCHD10		IL10
Nitrogen Compound Transport	GOMF	-2.4437	1.62589	0.607224	2.00454	-0.473096	-0.949498	3.44381	0.460149	-0.885455	0.528928	-0.881383	0.546169	1.33035	-0.54252	-0.57658	0.837524	-0.492625	1.74257	-0.461943	0.916185	-0.425393	0.983037	-0.414793	0.990956	-0.349642	2.03089	-0.327297	-0.275773	-0.258192	-0.287378	-0.222382	-0.185656	MCL1;PGRMC2;CERT1;CPTP;TOMM20	PGRMC2;TOMM20L;SLC26A11;TIMM23;SLC25A1;SLC3A1	SLC6A9;ABCD4;SLC25A18	AP4M1;MCL1;SLC14A2;CERT1;PEX14	HPX		SLC3A2;SLC6A14;SFXN5;CPTP;SLC25A38;SLC66A1L	SEC61G		FOLR2		FOLR1	SLC14A1;PEX14			CDH17		GLTP;AZGP1		SLC22A16		TMED10		SLC5A8		SLC26A7;SLC26A5
Nad Binding	GOMF	2.45054	-0.550265	-1.93807	0.530494	0.908044	-0.949498	-0.957362	0.460149	-0.885455	-0.836018	-0.881383	-0.815039	-0.750668	-0.54252	0.779345	-0.527708	2.53535	1.74257	0.923248	-0.467097	-0.425393	-0.420102	-0.414793	0.990956	-0.349642	1.07657	-0.327297	-0.275773	-0.258192	-0.287378	-0.222382	-0.185656	CTBP1;QDPR;SIRT5;SORD;PHGDH;HADH;UGDH;GRHPR;IDH1;ALDH2;IDH3G;CRYL1;ME2;ME1;GAPDH;LDHB;UXS1;ALDH1A3	GPD1L;ALDH1B1;HIBADH		SIRT2;GLUD1	SIRT1;SIRT6			PARP1							ALDH1A1		GPD1;CRYZ;ADH4	PHGDH;HSD17B8	SIRT2					HPGD		GAPDHS
Modulation By Host Of Symbiont Process	GOBP	1.26313	2.04587	-0.744957	2.00454	-0.473096	-0.949498	1.06182	-0.925722	0.490064	0.528928	2.44144	-0.815039	-0.750668	-0.54252	-0.57658	-0.527708	-0.492625	1.74257	0.923248	-0.467097	-0.425393	0.983037	-0.414793	-0.414793	-0.349642	-0.360693	-0.327297	-0.275773	-0.258192	-0.287378	-0.222382	-0.185656	CARD9;SAP30;PRKN;ROCK2;PC;RAB5A;PSMC3;TBC1D20;CCL5;EEF1A1;CFL1;FMR1;FASN;CDC42	JUN;EEA1;IGF2R;NAPEPLD;PTX3;FMR1;CAV2	PPIB;STOM	TARDBP;ZC3H12A;PIK3C3;VAPA;FMR1	HMGA2		EIF2AK4;ST6GALNAC1		APCS	CSF1R	PAIP1;CCL8;LTF;IGF2R							CCL8;EEF1A1	APOE			CCL3
Mammary Gland Epithelium Development	GOBP	-0.605859	0.810135	1.44996	-0.834089	2.09048	0.443184	1.06182	1.09992	0.490064	1.21359	1.15503	-0.815039	-0.750668	-0.54252	1.60101	0.837524	-0.492625	0.875517	0.923248	-0.467097	-0.425393	-0.420102	-0.414793	0.990956	-0.349642	-0.360693	-0.327297	-0.275773	-0.258192	-0.287378	-0.222382	-0.185656	JAK2;DDR1;AKT2;SRC;AKT1;PGR;NR3C1;AREG;FGF2;MAPK1;CSMD1	HIF1A;TNFSF11;CEBPB;LRP5	TBX3;ID2;HOXA5;ERBB4;FGFR2	STAT6	CSF1;CEBPB;PHB2;PRLR	EPHA2	VDR;CCL11	TNFSF11;PRLR	PHB2	CSF1;CSF1R	ID2;FGF10				MSX2;PML	DDR1		MED1	AKT2					WNT5A
Lens Development In Camera-Type Eye	GOBP	-1.40299	-0.550265	1.89243	0.530494	1.50574	0.443184	-0.957362	1.09992	0.490064	0.528928	0.493175	0.546169	1.33035	-0.54252	0.779345	0.837524	-0.492625	1.74257	-0.461943	-0.467097	1.88661	-0.420102	-0.414793	0.990956	-0.349642	-0.360693	-0.327297	-0.275773	-0.258192	-0.287378	-0.222382	-0.185656	SMAD3;BCAR3;SKIL;BMP4;CRYBB1;NDP;TBC1D20;CTNNB1	NECTIN3;CRYGC;CTNNB1	CRYAA;CRYGD;BIRC7;CRYGA;WNT7A;GJA1	VIM;CTNNB1	BCAR3;CRYGS;PITX3	EPHA2		NECTIN1;PLAAT3	NECTIN1	SLITRK6	LCTL	CDON	GJA8;FRS2		TMOD1	NECTIN1		CRYBB3;MED1			BMP4;WNT5B			WNT5A
Muscle Tissue Morphogenesis	GOBP	-1.72616	-1.44902	1.89243	-0.834089	1.50574	1.71117	-0.957362	0.460149	1.14988	1.21359	0.493175	-0.815039	-0.750668	0.819433	-0.57658	1.68699	-0.492625	0.875517	-0.461943	-0.467097	1.88661	1.8978	-0.414793	0.990956	-0.349642	2.86614	-0.327297	-0.275773	-0.258192	-0.287378	-0.222382	-0.185656	SMAD4;TGFB1;NRG1;BMP4;TNNI3;NOG;EGLN1	ANKRD1	ISL1;CHD7;FOXC2;BMP2;BMP10;FGFR2	PKP2	LRP2;TCAP;TNNI3	COL3A1;FZD2;FZD1		TGFB1	MYBPC3;TPM1	TGFBR3;DLL4	TGFB2			BMPR1A		ENG;NOTCH1		MED1			NAGLU;BMP4	ANKRD1;FKBP1A		WNT5A		TTN;MYL3;TNNT2
Body Fluid Secretion	GOBP	-1.72616	0.810135	1.44996	0.530494	0.908044	-0.949498	1.06182	1.74686	2.43428	0.528928	1.81499	-0.815039	1.33035	-0.54252	-0.57658	1.68699	-0.492625	0.875517	-0.461943	-0.467097	-0.425393	-0.420102	-0.414793	-0.414793	-0.349642	1.07657	-0.327297	-0.275773	-0.258192	-0.287378	1.35323	-0.185656	DDR1;ATG5;HK2;USF2;VIP;LACRT;CEL	HIF1A;NEURL1;STAT5B;STAT5A	CREB1;GUCA1B;ERBB4;SCT;GJA1	STATH;NME1	ADA;PRLR		VDR;CSN2	NPPB;PRLR;EDN1	VAMP2;UPRT;FOSL2;AGR2	NPPB	VEGFA;FGF10;APLN		VAMP8;VAMP3			DDR1;NPPB		MED1								VEGFA					XDH
Cellular Aldehyde Metabolic Process	GOBP	1.84113	-0.550265	-1.93807	-1.51305	-1.09403	0.443184	-0.957362	-0.925722	1.14988	-0.836018	0.493175	-0.815039	-0.750668	-0.54252	2.35511	-0.527708	4.53088	-0.497683	-0.461943	-0.467097	-0.425393	-0.420102	-0.414793	1.90913	-0.349642	-0.360693	-0.327297	-0.275773	-0.258192	-0.287378	-0.222382	-0.185656	PDXK;TALDO1;ADH5;PNPO;GRHPR;IDH1;ALDH2;PARK7;DHRS4;RDH13;PDXP;AKR7A2;AKR1A1;TKT;TPI1;ALDH1A3	PCK1;ESD;MGAT4A				ALDH3A1			AKR1C1;ALDH7A1		PARK7				ALDH1A1;HAGH;GLO1		AKR1C3;AKR7A3;ALDOB;TKFC;AGXT;ADH4							ALPL;RDH10
Lysosome Organization	GOBP	0.994371	-1.44902	1.0142	-0.834089	-0.473096	0.443184	0.437684	0.460149	-0.885455	-0.836018	1.15503	0.546169	0.60204	-0.54252	-0.57658	-0.527708	1.75215	-0.497683	-0.461943	-0.467097	0.975223	-0.420102	-0.414793	0.990956	-0.349642	-0.360693	-0.327297	-0.275773	-0.258192	-0.287378	-0.222382	-0.185656	CHMP3;RAB14;CHMP2B;CHMP2A;CHMP1B;CHMP1A;CHMP6;CHMP4A;RAB7A;CCDC115;ARL8B;PPT1;CREG1	ARSB	RAB7B;SYT7;MBTPS1;CLN5	ATP6V1F	HSD17B1	ACP3	HEXA	PLA2G5			BECN1;SNAPIN	NAGPA	TMEM9				HEXB;GRN				NAGLU			LRRK2
Lytic Vacuole Organization	GOBP	0.994371	-1.44902	1.0142	-0.834089	-0.473096	0.443184	0.437684	0.460149	-0.885455	-0.836018	1.15503	0.546169	0.60204	-0.54252	-0.57658	-0.527708	1.75215	-0.497683	-0.461943	-0.467097	0.975223	-0.420102	-0.414793	0.990956	-0.349642	-0.360693	-0.327297	-0.275773	-0.258192	-0.287378	-0.222382	-0.185656	CHMP3;RAB14;CHMP2B;CHMP2A;CHMP1B;CHMP1A;CHMP6;CHMP4A;RAB7A;CCDC115;ARL8B;PPT1;CREG1	ARSB	RAB7B;SYT7;MBTPS1;CLN5	ATP6V1F	HSD17B1	ACP3	HEXA	PLA2G5			BECN1;SNAPIN	NAGPA	TMEM9				HEXB;GRN				NAGLU			LRRK2
Pid_kit_pathway	MSIGDB_C2	3.39572	-1.44902	-0.744957	4.32313	-0.473096	-0.949498	-0.957362	0.460149	-0.885455	0.528928	-0.881383	0.546169	-0.750668	0.819433	-0.57658	-0.527708	-0.492625	-0.497683	-0.461943	-0.467097	-0.425393	-0.420102	-0.414793	-0.414793	-0.349642	-0.360693	-0.327297	-0.275773	-0.258192	-0.287378	-0.222382	-0.185656	STAT3;STAT1;RPS6KB1;PTPN11;SHC1;DOK1;HRAS;EPOR;GSK3B;MAPK3;MAP2K1;LYN;BCL2;MAPK8;PTEN;PTPN6;GRB2;BAD;PIK3R1;MAP4K1;CRKL	RPS6KB1	SNAI2;MATK	RAF1;STAT3;GRB10;PTPN11;SHC1;GRAP2;TEC;SH2B3;PDPK1;VAV1	GRAP2			EPOR		EPO		KIT		SPRED1
Regulation Of Granulocyte Chemotaxis	GOBP	-1.10592	1.62589	-1.24115	-0.834089	-0.473096	0.443184	-0.957362	1.09992	1.14988	4.23042	1.81499	0.546169	0.60204	-0.54252	-0.57658	-0.527708	-0.492625	-0.497683	-0.461943	-0.467097	-0.425393	0.983037	-0.414793	0.990956	-0.349642	-0.360693	-0.327297	-0.275773	-0.258192	-0.287378	-0.222382	-0.185656	RAC2;CCL5;MAPK3;RAC1;MDK;JAM3;MAPK1;CD74;TIRAP	IL4;DPP4;DNM1L;CAMK1D;IL34;CXCL17	S100A14	THBS1	CSF1	SLAMF1		EDN1;S100A7	LBP;RARRES2	CSF1;MSTN;CSF1R;XCL1;THBS4;BST1;TNFAIP6	MSTN;IL4;DAPK2	SLIT2	XCL1									CCL19		C1QBP
Endocytic Recycling	GOBP	3.39572	0.810135	-1.24115	2.97165	-0.473096	-0.949498	-0.957362	0.460149	-0.885455	-0.836018	0.493175	-0.815039	-0.750668	-0.54252	-0.57658	-0.527708	-0.492625	-0.497683	-0.461943	-0.467097	-0.425393	-0.420102	-0.414793	-0.414793	-0.349642	-0.360693	-0.327297	-0.275773	-0.258192	-0.287378	-0.222382	-0.185656	EHD4;GGA3;ARF6;SNX17;RAB14;VPS29;RAB11A;RAB13;VPS26A;RAB11B;RAB8B;EHD2;RAB7A;EHD1;GRIPAP1;SNX12;SNX27;MICALL1;VPS53;EHD3;SNX4	RAB17;MICALL2;RAB35;SNX7	VAMP4	STX12;STX6;ACAP2;ANKRD27;HGS;RAB11FIP3;VTI1A	SNF8			SCARB2			SNX3
Monocyte Chemotaxis	GOBP	-1.48806	-0.581282	-0.776708	-0.86116	-0.491082	1.04719	1.03781	1.07593	0.475828	1.18976	0.478918	-0.832715	2.0004	0.804373	-0.589839	-0.540006	-0.504219	1.72047	-0.472911	-0.478171	0.96036	3.41381	0.976125	-0.42478	-0.35823	-0.369522	-0.335394	1.21964	-0.264726	2.19888	-0.228079	-0.190474	CCL1;XCL2;RPS19;IL6;CCL22;CCL5;CCL17;PDGFB	CCL1;TNFSF11;CX3CL1	IL6;CCL2	ANXA1	TNFRSF11A	CCL15;CCL16	CCL11;CCL26	TNFSF11;LGALS3	CCL7	XCL1;FOLR2	CCL8		XCL1;CTSG;CCL24	MSMP				CCL8;CCL7			FLT1	CCL14;CCL23;CCL3;CCL19	CCL15					CCL23		FLT1;S100A12
Extracellular Matrix Disassembly	GOBP	-3.3457	-0.969821	-0.776708	-0.86116	-1.11643	2.86751	-0.977499	1.71672	-0.904363	1.8574	0.478918	1.21769	2.0004	-0.555111	0.764278	0.822474	-0.504219	-0.509379	0.908294	-0.478171	1.86513	-0.4302	-0.42478	-0.42478	1.0807	-0.369522	2.09224	-0.282711	2.28398	1.19603	2.39887	-0.190474	PLG;MMP1;MMP13	MMP20;CMA1	KLK5;ADAM15	MMP8		MMP10;MMP7;CTSS;MMP12;CAPG		MMP7;KLK4;ADAMTS15		LCP1;ADAM10;TPSAB1	ADAMTS4	GSN;KLK7	CTSG;PLG;ADAM10		MMP9	KLK5			MMP3		ADAM15;MMP2				ADAMTS5		TMPRSS6;MMP8		FURIN;MMP19	ELANE	PRSS1;PRSS2
Signal Transduction By P53 Class Mediator	GOBP	1.17005	-0.581282	-1.27639	1.46534	-0.491082	-0.969502	0.423846	1.71672	1.12595	-0.854064	-0.90022	-0.832715	0.587255	-0.555111	0.764278	-0.540006	-0.504219	0.8605	-0.472911	0.90122	-0.435602	-0.4302	-0.42478	0.976125	-0.35823	-0.369522	-0.335394	-0.282711	2.28398	1.19603	-0.228079	-0.190474	FOXM1;FOXO3;RPS6KA6;IFI16;MDM2;CRADD;WWOX;TRIAP1;CDKN1A;PYCARD;KAT5;MIF;HINT1;FHIT	MUC1;PAXIP1;MDM2	USP28	IFI16;USP10;BAG6;MYO6	SIRT1		NDRG1	TP63;CHEK2;EDA2R	MUC1;PPM1D				BATF		PML			CASP2		MUC1				MDM4					DDIT4;MSH2	GREM1
Dna Integrity Checkpoint Signaling	GOBP	1.4455	0.773969	0.976641	0.50886	-0.491082	-0.969502	1.03781	1.07593	0.475828	-0.854064	-0.90022	-0.832715	0.587255	-0.555111	0.764278	-0.540006	-0.504219	0.8605	0.908294	0.90122	-0.435602	-0.4302	-0.42478	-0.42478	-0.35823	-0.369522	1.1201	-0.282711	1.25693	1.19603	-0.228079	-0.190474	MRE11;PTPN11;RAD1;MDM2;CRADD;NAE1;TRIAP1;CDKN1A;SYF2;CDK2;FOXO4;TIPRL;PRPF19;CDK1;MAPK14	MUC1;MDM2;HUS1;CHEK1	SETMAR;USP28;MBTPS1;ABRAXAS1	DTX3L;PTPN11	TIMELESS		EIF2AK4;RPA2	CHEK2;PLK1	MUC1				IER3		PML			CASP2	CDK5RAP3	MUC1							TIPIN		MSH2	CDK2
Negative Regulation Of Cell Cycle G1/S Phase Transition	GOBP	1.4455	1.57569	0.578882	-1.54199	0.88412	0.429299	1.66917	1.07593	2.40012	0.51446	0.478918	0.531612	-0.767192	0.804373	0.764278	-0.540006	-0.504219	1.72047	-0.472911	0.90122	-0.435602	-0.4302	-0.42478	-0.42478	-0.35823	-0.369522	-0.335394	1.21964	-0.264726	1.19603	-0.228079	-0.190474	CACNB4;CDKN2D;APBB1;MDM2;PKD2;DCUN1D3;INHBA;CRADD;TRIAP1;CDKN1A;CTDSPL;CDK2;CTDSP1;BCL2;PTEN	MUC1;MDM2;PRMT2;FAM107A;RB1;CDKN2B	PKD2;CDK2AP2;CCL2		FHL1;CDK2AP2	INHBA	RPA2;ACVR1;CRLF3	KLF4;CHEK2	MUC1;APBB1;RBL1;EZH2	BTN2A2	SOX2	GPNMB		INHBA	PML			CASP2;GPNMB		MUC1								INHBA		CDK2
Clear Cell Renal Cell Carcinoma Pathways	WikiPathways	1.4455	-1.48792	-1.97323	1.46534	1.47478	-0.969502	1.03781	0.446127	-0.904363	-0.854064	1.1311	-0.832715	-0.767192	-0.555111	0.764278	-0.540006	3.21934	0.8605	-0.472911	-0.478171	1.86513	-0.4302	-0.42478	-0.42478	-0.35823	2.01006	-0.335394	1.21964	-0.264726	1.19603	-0.228079	-0.190474	ENO2;STAT3;SHMT1;PBRM1;HK2;TGFB1;SQSTM1;PHGDH;PGM2;AKT1S1;PSPH;ME1;PTEN;PLOD2;FASN	HIF1A		STAT3;GRB10;PFKM;SSPN	HK3;EGFR;KDR		TSC2;ENPP3	TGFB1			VEGFA;CAMK1				PKLR		SDSL;ALDOB;PSAT1;ALDOC	PHGDH			PDGFRA;FLT1					VEGFA;ENO3		SQSTM1		FLT1
Positive Regulation Of Dna Biosynthetic Process	GOBP	1.17005	1.1653	1.40561	2.44809	-1.11643	0.429299	-0.977499	0.446127	1.12595	-0.854064	0.478918	0.531612	0.587255	-0.555111	0.764278	-0.540006	-0.504219	0.8605	-0.472911	-0.478171	-0.435602	-0.4302	-0.42478	0.976125	-0.35823	-0.369522	2.09224	-0.282711	-0.264726	1.19603	-0.228079	-0.190474	PTK2B;HNRNPA1;NEK7;PNKP;GFER;PCNA;HSP90AA1;MAPK3;FGF2;MAPK1;MAPKAPK5;PDGFB;HSP90AB1;CTNNB1	NFATC1;PTGES3;RFC4;AURKB;CTNNB1	CCNA2;PCNA;NVL;TNF;TNKS	CCT5;CCT8;CCT7;TCP1;PRKCQ;CTNNB1		SMOC2		KLF4	USP1;CHTF8		TNF	PDGFRB	DSCC1		HGF			MYC						FGFR4			USP1;MAPKAPK5			GREM1
Positive Regulation Of Chromosome Organization	GOBP	2.63577	-0.581282	-0.776708	3.38125	-0.491082	-0.969502	0.423846	-0.945322	-0.904363	-0.854064	-0.90022	-0.832715	-0.767192	-0.555111	0.764278	-0.540006	0.867091	-0.509379	-0.472911	-0.478171	-0.435602	-0.4302	-0.42478	-0.42478	-0.35823	-0.369522	2.09224	-0.282711	-0.264726	1.19603	-0.228079	-0.190474	MRE11;BUB1;RUVBL1;HNRNPA1;ERCC1;NEK7;PNKP;UCHL5;HNRNPD;CDK2;MAD2L1BP;MACROH2A1;KAT5;MAPK3;MAPK1;CDK1;MAPKAPK5;HNRNPA2B1;CTNNB1	SHCBP1L;AURKB;CTNNB1	TERF1;TNKS	CCT5;CCT8;CCT7;YY1;TCP1;NSMCE2;PRKCQ;CTNNB1	SIRT6		INO80E								PML		PPP1R10										TRIM28;MAPKAPK5			CDK2
Negative Regulation Of Tumor Necrosis Factor Production	GOBP	-2.16028	1.99085	1.40561	0.970377	-1.11643	1.04719	-0.977499	1.07593	0.475828	1.18976	1.1311	1.89166	0.587255	-0.555111	-0.589839	1.66467	-0.504219	0.8605	-0.472911	-0.478171	-0.435602	-0.4302	-0.42478	0.976125	1.0807	1.06194	1.1201	-0.282711	-0.264726	1.19603	-0.228079	-0.190474	VSIR;FXR1;GSTP1;ARG2;GHRL;PTPN6	IL4;FOXP3;GHRL;IL37;CX3CL1;CLEC4A;LGALS9	TRIM27;POMC;CD33;LILRA4;NR1H4	TNFAIP3;ZC3H12A;IGF1		HAVCR2;SLAMF1		TREM2;POMC	LBP	POMC;SIRPA	SELENOS;IL4	GAS6;ADIPOQ;GPNMB	GHRL			TLR4;IL27RA		GPNMB						IL10	TREM2	HAVCR2	LILRB4			BPI
Regulation Of Mirna Transcription	GOBP	-0.674589	-0.969821	0.976641	0.50886	0.88412	-0.969502	-0.977499	1.07593	-0.904363	0.51446	2.99586	-0.832715	-0.767192	0.804373	-0.589839	-0.540006	-0.504219	0.8605	0.908294	0.90122	1.86513	-0.4302	-0.42478	0.976125	-0.35823	1.06194	1.1201	-0.282711	-0.264726	1.19603	-0.228079	-0.190474	STAT3;SMAD3;FOXO3;SMAD4;PPARA;TGFB1;BMP4;NR3C1;FGF2;PDGFB;SMAD1	JUN;HIF1A	NOTCH2;BMP2;SOX9;TNF	STAT3;YY1	EGFR;PPARG			TGFB1;KLF4		NOTCH2	VEGFA;TGFB2;TNF;APLN;NR1H2			BMPR1A				MYC	AGT	POU2F1	BMP4;NOTCH3			IL10		VEGFA	LILRB4			SPI1
Pid_vegfr1_2_pathway	MSIGDB_C2	4.2126	-1.48792	-0.776708	3.82848	-0.491082	-0.969502	-0.977499	-0.945322	0.475828	-0.854064	0.478918	0.531612	-0.767192	-0.555111	-0.589839	-0.540006	-0.504219	0.8605	-0.472911	-0.478171	0.96036	-0.4302	-0.42478	-0.42478	-0.35823	1.06194	1.1201	-0.282711	-0.264726	1.19603	-0.228079	-0.190474	PTK2B;PTPN11;NCK2;SRC;BRAF;MAP2K6;ARF1;ITGAV;CTNNA1;PRKCA;MAPK3;MAP2K1;MAPK1;MAPKAPK2;PTPN6;MAPK14;NCK1;GRB2;HSP90AB1;PRKCB;MAP2K3;CTNNB1;PIK3R1;CDC42	CTNNB1	ITGAV;PRKAA1	RAF1;GRB10;PTPN11;HGS;CTNNA1;FYN;PDPK1;PRKAA2;CTNNB1	KDR				MAPK11		VEGFA	ITGAV						VTN			FLT1					VEGFA	VTN			FLT1
Regulation Of Cell-Substrate Junction Organization	GOBP	1.4455	-0.969821	0.578882	0.970377	-0.491082	-0.969502	-0.977499	-0.945322	-0.904363	2.48888	1.1311	-0.832715	-0.767192	-0.555111	-0.589839	1.66467	-0.504219	-0.509379	-0.472911	-0.478171	-0.435602	-0.4302	-0.42478	-0.42478	2.03662	1.06194	-0.335394	-0.282711	-0.264726	1.19603	-0.228079	-0.190474	SMAD3;ARF6;ROCK2;LAMTOR2;SRC;ACVRL1;MAPRE2;DMTN;PPM1F;ARHGAP6;RAC1;DUSP3;PTEN;PIK3R1;RHOA	S100A10;FAM107A	LDB1;ABL1;EPHA3	DAPK3;THBS1;VCL	KDR					MYOC;THY1;EFNA5;NRP1	VEGFA;APOD					ACVRL1;TEK									SFRP1;APOD	VEGFA				GREM1
Cellular Response To Monosaccharide Stimulus	GOBP	0.67439	-0.581282	-0.776708	1.96167	-1.11643	0.429299	-0.977499	0.446127	1.12595	0.51446	-0.90022	1.21769	-0.767192	0.804373	0.764278	0.822474	0.867091	-0.509379	-0.472911	-0.478171	-0.435602	-0.4302	0.976125	-0.42478	1.0807	-0.369522	-0.335394	-0.282711	-0.264726	1.19603	-0.228079	-0.190474	PLCB1;FOXO3;FKBP1B;SMAD4;GCLM;RAB11B;RACK1;RBM4;KAT5;PIK3CA;NME2;PPP3CA	HIF1A;PCK1;CMA1	XBP1;PRKAA1	RAF1;ERN1;GPX1;PRKACA;PRKAA2		SERPINF1		TREM2	TRA2B;LEP	AGER		GAS6;IGF1R		NPTX1	CPB2	ACE	PCK2						OGT		TREM2					NCF1
Spinal Cord Development	GOBP	-1.81283	-0.581282	2.27809	-1.54199	0.88412	1.04719	-0.977499	1.07593	0.475828	1.18976	-0.90022	1.21769	0.587255	0.804373	-0.589839	0.822474	-0.504219	1.72047	0.908294	0.90122	1.86513	0.96819	-0.42478	-0.42478	1.0807	-0.369522	-0.335394	-0.282711	-0.264726	1.19603	-0.228079	-0.190474	PKD2;LOXL3;PHGDH;EED;ZC4H2;LMO4;NOG	VLDLR;NEUROG3;MNX1	ISL1;PKD2;GDF7;MDGA1;MECP2;GDNF;DRGX		GDF11;SOX6	DLL1;VIT		SLIT1;GDF7	DLL1	DLL4;PTPRS		MDGA2;DCC	SUFU	LRP8		NOTCH1		MPST;PHGDH	NEFL	WNT3A	GDF11;SHH	CHRD			CD320					PLXDC1
Positive Regulation Of Non-Canonical Nf-Kappab Signal Transduction	GOBP	-0.674589	0.773969	-0.776708	-1.54199	2.05462	1.04719	-0.977499	1.07593	1.12595	0.51446	1.1311	0.531612	-0.767192	-0.555111	-0.589839	1.66467	-0.504219	0.8605	-0.472911	-0.478171	-0.435602	2.68277	-0.42478	-0.42478	1.0807	1.06194	-0.335394	-0.282711	-0.264726	1.19603	-0.228079	-0.190474	NR3C2;AGO3;NMI;PTP4A3;PYCARD;ACTN4;EDAR;APP;SPHK1;RPS3;RHOA	EDA;RIPK1;TNFSF14;LGALS9	PDCD4;TNF		EGFR;PHB2;MAP3K7;CALR	HAVCR2;IL18R1		TREM2;EDN1	IL18R1;PHB2	AGER	TNFSF14;TNF	C1QTNF4				TLR4;CD86		CD27				IL12B;CCL19;IL18			TREM2	HAVCR2				GREM1
Oncostatin M Signaling Pathway	WikiPathways	3.25826	1.1653	-0.776708	1.96167	-0.491082	-0.969502	-0.977499	-0.945322	0.475828	-0.854064	0.478918	-0.832715	-0.767192	-0.555111	0.764278	1.66467	-0.504219	-0.509379	-0.472911	-0.478171	-0.435602	-0.4302	-0.42478	-0.42478	-0.35823	1.06194	-0.335394	-0.282711	-0.264726	1.19603	-0.228079	-0.190474	STAT3;STAT1;PTK2B;PTPN11;SRC;MAPK9;SHC1;HRAS;CDK2;PRKCA;MAPK3;MAP2K1;MAPK1;CASP3;MAPK8;MAPK14;TYK2;GRB2;PRKCB;PIK3R1;NFKB1	OSMR;HIF1A;OSM;CEBPB;STAT5B	KRAS;CREB1	RAF1;STAT3;PTPN11;SHC1;JUND	CEBPB				OSM		VEGFA				KRAS	NFKBIA;IL6ST										VEGFA				CDK2
Pid_p75_ntr_pathway	MSIGDB_C2	3.25826	-2.18465	-1.27639	1.46534	-0.491082	1.04719	-0.977499	1.07593	-0.904363	-0.854064	0.478918	-0.832715	0.587255	0.804373	-0.589839	-0.540006	-0.504219	-0.509379	0.908294	-0.478171	-0.435602	-0.4302	0.976125	-0.42478	-0.35823	-0.369522	-0.335394	1.21964	1.25693	-0.29458	-0.228079	-0.190474	BIRC2;APAF1;BDNF;MAPK10;SQSTM1;MAPK9;SHC1;RHOB;PRKCZ;RAC1;CYCS;DIABLO;APP;PRKCI;CASP3;PLG;MAPK8;NTF3;BIRC3;BAD;PIK3R1		SORT1	SHC1;IKBKG;IKBKB;RIPK2	BCL2L11	MMP7;RTN4R		MMP7;ADAM17			NTRK1		PLG	OMG					MMP3				NGF					SQSTM1	FURIN
Dna-Templated Dna Replication	GOBP	-1.18776	1.99085	0.976641	-1.54199	0.88412	0.429299	-0.977499	1.07593	-0.904363	-0.854064	0.478918	-0.832715	0.587255	-0.555111	0.764278	-0.540006	-0.504219	-0.509379	0.908294	-0.478171	-0.435602	0.96819	-0.42478	-0.42478	-0.35823	-0.369522	2.09224	-0.282711	1.25693	-0.29458	-0.228079	-0.190474	MRE11;RECQL;CDC34;PURA;PNKP;ASF1A;PCNA;RTF2;RRM2B	SAMHD1;WRNIP1;BARD1;GMNN;RFC4;RAD51;TK1	POLE2;SETMAR;PCNA;CDK2AP1		TIMELESS;CCNE1	SSBP1		PARP1;POLB			MCM6		THOC1		RRM1				ORC6			POLD4					TIPIN;WDR18		HMGA1
Regulation Of Antigen Receptor-Mediated Signaling Pathway	GOBP	-0.674589	1.1653	-1.27639	0.970377	2.05462	0.429299	0.423846	1.07593	-0.904363	1.18976	1.1311	-0.832715	-0.767192	-0.555111	0.764278	-0.540006	-0.504219	-0.509379	-0.472911	-0.478171	-0.435602	-0.4302	0.976125	-0.42478	-0.35823	1.06194	1.1201	-0.282711	1.25693	-0.29458	-0.228079	-0.190474	UBASH3A;LYN;LCK;DUSP3;PTPN6;RPS3;CD226;PRKCB;PVRIG;BCL10;PAWR	CD22;PTPN2;FCRL3;NECTIN2;PRNP	CD81	CYLD;IKBKG;EZR	STAP1;CD81;ADA;FOXP1	CD300A	CD160	LGALS3;CD226		THY1;BTN2A2	MALT1;TRAT1				PHPT1								FCMR			FCGR2B	LILRB4		GBP1
Antigen Processing And Presentation Of Peptide Antigen	GOBP	-1.48806	-0.969821	-0.776708	-0.86116	0.88412	1.04719	0.423846	1.07593	-0.904363	2.48888	1.1311	-0.832715	-0.767192	-0.555111	-0.589839	0.822474	-0.504219	0.8605	0.908294	-0.478171	-0.435602	0.96819	-0.42478	-0.42478	-0.35823	2.01006	1.1201	-0.282711	1.25693	-0.29458	1.33948	-0.190474	DNM2;TAPBP;HLA-E;ULBP3;IDE;LGMN;PDIA3;CD74	RAET1G;CLEC4A	ULBP2;FCGR1A	IKBKB	SAR1B;CALR	HLA-C;CTSS	RAET1L	ULBP1;CTSF		RAET1L;ULBP1;MICA;MICB	ULBP2;LGMN					ACE		CLEC4M	HLA-DRB3			B2M				B2M;FCGR2B	SAR1B		HLA-G		CTSE
Cell-Cell Adhesion Mediator Activity	GOMF	-0.915139	-1.48792	-0.776708	0.970377	-1.11643	0.429299	-0.977499	0.446127	-0.904363	1.8574	-0.90022	1.89166	-0.767192	1.63795	-0.589839	2.43089	0.867091	-0.509379	-0.472911	-0.478171	-0.435602	-0.4302	0.976125	-0.42478	1.0807	-0.369522	-0.335394	-0.282711	1.25693	-0.29458	-0.228079	-0.190474	CXADR;PDLIM1;ANXA2;PAK4;STXBP6;ESAM;PDLIM5;JAM3;KRT18;CD47	JUP	DSCAML1;NFASC	TMOD3;PKP2;ANXA1		DSC2		ROBO3		GLDN;SIRPA;NTNG1		CNTN1;CNTN4;LRRC4C		CNTN2;NRCAM		ROBO4;CD200;DSCAM	ROBO4						IZUMO1		DSG2				CLSTN3
Cell-Cell Adhesion	GOMF	-0.915139	-1.48792	-0.776708	0.970377	-1.11643	0.429299	-0.977499	0.446127	-0.904363	1.8574	-0.90022	1.89166	-0.767192	1.63795	-0.589839	2.43089	0.867091	-0.509379	-0.472911	-0.478171	-0.435602	-0.4302	0.976125	-0.42478	1.0807	-0.369522	-0.335394	-0.282711	1.25693	-0.29458	-0.228079	-0.190474	CXADR;PDLIM1;ANXA2;PAK4;STXBP6;ESAM;PDLIM5;JAM3;KRT18;CD47	JUP	DSCAML1;NFASC	TMOD3;PKP2;ANXA1		DSC2		ROBO3		GLDN;SIRPA;NTNG1		CNTN1;CNTN4;LRRC4C		CNTN2;NRCAM		ROBO4;CD200;DSCAM	ROBO4						IZUMO1		DSG2				CLSTN3
Hallmark_peroxisome	MSIGDBHALLMARK	2.94551	-0.581282	-0.776708	1.46534	-1.11643	0.429299	-0.977499	-0.945322	-0.904363	1.18976	0.478918	-0.832715	0.587255	-0.555111	-0.589839	0.822474	-0.504219	-0.509379	-0.472911	-0.478171	-0.435602	-0.4302	-0.42478	-0.42478	1.0807	-0.369522	-0.335394	-0.282711	1.25693	-0.29458	-0.228079	-0.190474	CTBP1;MLYCD;ERCC1;CRAT;VPS4B;ECI2;ACOT8;IDI1;FIS1;IDH1;HRAS;EPHX2;ACOX1;CTPS1;HMGCL;IDE;PRDX5;BCL10;SLC27A2;ISOC1	SMARCC1;CRABP1;SULT2B1	PEX5;FABP6	SIAH1;MVP;DLG4;PEX14		CRABP2				ALB;CADM1	HSD17B11		PEX14			SEMA3C									FDPS				MSH2
Negative Regulation Of Erk1 And Erk2 Cascade	GOBP	-0.674589	-0.969821	0.578882	0.970377	-1.11643	-0.969502	-0.977499	1.07593	-0.904363	1.8574	0.478918	1.21769	0.587255	0.804373	-0.589839	2.43089	-0.504219	-0.509379	0.908294	-0.478171	0.96036	-0.4302	0.976125	-0.42478	-0.35823	-0.369522	-0.335394	-0.282711	1.25693	-0.29458	-0.228079	-0.190474	PIN1;SMAD4;DUSP6;RPS6KA6;GSTP1;SYNJ2BP;DAB2;ACE2;CSK;LYN;DUSP3	NDRG2;PTPN2	DUSP4;RGS14;ABL1	TNIP1;PTPN1;EZR				ATF3;LIF		BTN2A2;SIRPA;EPHB2	PIN1	FBLN1;ADIPOQ	LMO3	SPRED1		TLR4;EPHA4;SEMA6A			DUSP26		FBLN1		DUSP10						GBP1
Dna Metabolic Process	GOMF	0.67439	-0.969821	2.27809	0.50886	-1.11643	-0.969502	-0.977499	0.446127	-0.904363	-0.854064	-0.90022	-0.832715	-0.767192	-0.555111	0.764278	-0.540006	-0.504219	0.8605	-0.472911	-0.478171	-0.435602	0.96819	0.976125	-0.42478	-0.35823	-0.369522	-0.335394	-0.282711	1.25693	-0.29458	-0.228079	-0.190474	PLD3;N6AMT1;MRE11;ERCC1;RAD1;POLM;REXO2;MGMT;DMC1;MBD4;RPS3;APEX1	PTGES3;RAD51	TERF1;POLE2;SETMAR;XRCC1;APTX;DNASE2B;ERCC4	POLI;NME1				POLB							TATDN1			RAD51C				POLD4	DNMT3L						DNASE1L2
Notch Signaling Pathway	PATHWAY INTERACTION DATABASE NCI-NATURE CURATED DATA	-0.915139	-0.969821	-0.776708	0.50886	-1.11643	0.429299	0.423846	1.07593	0.475828	2.48888	1.78512	1.89166	2.0004	-0.555111	-0.589839	1.66467	-0.504219	0.8605	-0.472911	0.90122	0.96036	0.96819	-0.42478	-0.42478	-0.35823	-0.369522	-0.335394	-0.282711	1.25693	-0.29458	-0.228079	-0.190474	ENO1;CTBP1;RAB11A;CDKN1A;MYCBP;KDM1A;SKP2;DNM1;NUMB;DLL3	NEURL1;IL4	NOTCH2;JAG1	CBL;YY1		DLL1	LNX1	DNER;JAG2	DLL1	NOTCH2;DLL4;DLK1;ADAM10	IL4;SKP1;ADAM12	DNER;CNTN1;MFAP5	CUL1;DLK1;ADAM10			JAG1;NOTCH1		MYC		DTX1	NOTCH3	MFAP2							FURIN
Regulation Of Nitric Oxide Biosynthetic Process	GOBP	1.4455	-1.48792	0.976641	-0.86116	-1.11643	-0.969502	0.423846	1.71672	-0.904363	0.51446	1.1311	-0.832715	0.587255	-0.555111	-0.589839	1.66467	0.867091	-0.509379	-0.472911	0.90122	-0.435602	-0.4302	-0.42478	0.976125	-0.35823	-0.369522	-0.335394	-0.282711	1.25693	-0.29458	-0.228079	-0.190474	SMAD3;PTK2B;JAK2;PKD2;ROCK2;IFNG;GLA;AKT1;DDAH1;NOSIP;HSP90AA1;RAC1;PTGS2;HSP90AB1;CD47	PTX3	PKD2;KLRK1;CLEC7A;TNF	ZC3H12A			IFNG	KLF4;DYNLL1;EDN1		SIRPA	HBB;TNF		ACVR2A			TLR4;INSR	ASL			CLU				IL10					KHSRP
Activation Of Protein Kinase Activity	GOBP	-1.81283	-1.48792	0.578882	0.970377	2.05462	-0.969502	-0.977499	0.446127	1.77875	0.51446	3.55467	1.21769	-0.767192	-0.555111	-0.589839	1.66467	-0.504219	-0.509379	0.908294	-0.478171	-0.435602	-0.4302	-0.42478	0.976125	-0.35823	1.06194	1.1201	2.23191	-0.264726	-0.29458	-0.228079	-0.190474	PTK2B;JAK2;NRG1;PARK7;COPS8;PPIA;NTF3	IL4	ABL1;INS;TNFRSF10B	ANGPT1;IGF1;PDPK1	PHB2;TNFRSF10A;PRLR;MAP3K7			PRLR	PHB2;LEP;FGF1	TNFSF15	IL4;VEGFA;PARK7;MALT1;PRKCD;TGFB2	GAS6;NTRK3				INSR;CD86			TOM1L1					WNT5A		VEGFA	TNFSF15	CHI3L1;TNFRSF10B
Tertiary Granule Membrane	GOCC	-2.16028	-0.581282	0.578882	-1.54199	-0.491082	1.04719	0.423846	0.446127	0.475828	3.08453	-0.90022	0.531612	2.0004	-0.555111	0.764278	-0.540006	-0.504219	-0.509379	0.908294	-0.478171	-0.435602	-0.4302	-0.42478	-0.42478	-0.35823	-0.369522	-0.335394	2.23191	-0.264726	-0.29458	-0.228079	-0.190474	KCNAB2;LAMTOR3;RAB14;LAMTOR2;SVIP;CD47	ITGB2;SNAP25;MCEMP1	LAIR1;CD33;STOM		VAMP1	CD59;CD300A	OLR1	DYNLL1	ITGAM	CD93;LILRB2;SIRPA;ADAM10;CLEC4C		PLAU	VAMP8;CLEC4D;ADAM10		NRAS				SNAP23									SIGLEC5;SIGLEC14
T Cell Costimulation	GOBP	0.910943	1.1653	-0.776708	1.46534	1.47478	0.429299	1.03781	0.446127	-0.904363	1.18976	0.478918	-0.832715	-0.767192	-0.555111	-0.589839	2.43089	-0.504219	0.8605	-0.472911	0.90122	-0.435602	0.96819	-0.42478	-0.42478	-0.35823	-0.369522	1.1201	1.21964	-0.264726	-0.29458	-0.228079	-0.190474	PTPN11;EFNB1;SRC;AKT1;YES1;CSK;LYN;PIK3CA;LCK;CD40LG;PTPN6;TNFRSF13C;LGALS1	TNFRSF14;CD80;DPP4;CD3E;TNFSF14	KLRK1;CD81	PTPN11;FYN;PDPK1;VAV1	TNFRSF14;CD5;CD81	EFNB2	CD80;CD160	EFNB2		PDCD1LG2;CD274	TNFSF14					CD5;CD28;CD86		HHLA2		CD3E		CCL19					EFNB3	EFNB1
Canonical Nf-Kappab Signal Transduction	GOBP	1.17005	-0.581282	-0.776708	2.44809	-0.491082	-0.969502	-0.977499	1.71672	0.475828	-0.854064	0.478918	-0.832715	-0.767192	-0.555111	-0.589839	1.66467	-0.504219	-0.509379	0.908294	-0.478171	-0.435602	-0.4302	-0.42478	-0.42478	-0.35823	-0.369522	1.1201	1.21964	-0.264726	-0.29458	-0.228079	-0.190474	BIRC2;FAIM;ROCK2;AKT1;BTK;NKIRAS2;RASSF2;ERC1;TBK1;BIRC3;CTNNB1;BCL10;TIRAP;NFKB1	RELB;TNFSF11;CTNNB1	ABL1;TNF	TANK;IKBKG;IKBKB;FYN;CTNNB1;RIPK2	MAP3K7			TNFSF11;EDN1;PRDX4	TIFA		TNF					TLR4;NFKBIA			TRADD								NKIRAS1	SNIP1
Regulation Of Protein Processing	GOBP	-1.18776	1.1653	-1.97323	1.46534	-1.11643	-0.969502	-0.977499	0.446127	0.475828	1.8574	0.478918	3.12648	-0.767192	-0.555111	0.764278	-0.540006	-0.504219	-0.509379	0.908294	-0.478171	-0.435602	-0.4302	3.42892	0.976125	-0.35823	-0.369522	-0.335394	1.21964	-0.264726	-0.29458	-0.228079	-0.190474	ENO1;INPP5B;MDM2;ANXA2;SRC;SERPINE2;PLAT;SNX12;SERPINE1	MDM2;S100A10;CARD18;NKD2;PRNP		SERPINE2;BAG2;PRKACA;THBS1				ANGPTL8	ASTL	LDLRAD3;PLAUR;GAS1	SERPINF2	IL1R2;GSN;PLAU;SPON1;CLEC3B			CPB2				MAGEA3				IL1R2;CHAC1;CAST;PRSS37	LRRK2				CTSZ
Regulation Of Systemic Arterial Blood Pressure	GOBP	-1.18776	0.773969	0.976641	0.50886	-0.491082	-0.969502	-0.977499	1.07593	0.475828	0.51446	1.78512	1.89166	2.6498	-0.555111	-0.589839	1.66467	0.867091	-0.509379	0.908294	-0.478171	0.96036	1.87638	-0.42478	-0.42478	-0.35823	-0.369522	-0.335394	1.21964	-0.264726	-0.29458	-0.228079	-0.190474	ADM;NCALD;DDAH1;ACE2;GSK3A;PDGFB;TNNI3;MANF;RHOA	ADM;EDN3;CMA1;ECE1	MECP2;NOS3;NPPA;TNF	EDN3;WNK1	TNNI3			NPPB;EDN1	TPM1	NPPB	SERPINF2;ECE1;TNF	GAS6;ENPEP;POSTN	CRH;CTSG;BMPR2;IER3			ACE;NPPB	REN		AGT		KL	EDN2;ADM2						CTSZ
Neural Crest Cell Migration	GOBP	-2.5302	-0.969821	1.84289	-0.86116	-0.491082	-0.969502	1.03781	0.446127	0.475828	1.18976	0.478918	2.52749	-0.767192	1.63795	-0.589839	3.78296	-0.504219	-0.509379	0.908294	-0.478171	1.86513	-0.4302	-0.42478	-0.42478	-0.35823	-0.369522	-0.335394	1.21964	-0.264726	-0.29458	-0.228079	-0.190474	EFNB1;FN1;SEMA3A;ANXA6;CDC42	HIF1A;EDN3	ISL1;SEMA6C;SOX10;ERBB4;SEMA3B;GDNF	EDN3	SEMA4G		SEMA3E;ACVR1	EDN1	SEMA4F	SEMA4A;NRP1	PITX2	SEMA3E;FOLR1;SEMA6D;SEMA3G		SEMA5A;SEMA4B		SEMA6B;SEMA6A;SEMA3C;SEMA7A;SEMA4C			SEMA6C		NRP2;SHH							EFNB1
Ovulation Cycle Process	GOBP	-1.48806	-0.581282	0.976641	-0.86116	0.88412	0.429299	-0.977499	-0.945322	0.475828	1.18976	1.1311	1.89166	0.587255	1.63795	-0.589839	0.822474	0.867091	3.20651	-0.472911	-0.478171	1.86513	-0.4302	-0.42478	-0.42478	-0.35823	-0.369522	-0.335394	1.21964	-0.264726	-0.29458	-0.228079	-0.190474	FOXO3;INHBA;SRC;PGR;MAP2K6;FZD4;CASP3;AFP	STAT5B;PTX3;FSHB	LHCGR;NPPC;NOS3;AMH	PLEKHA1	BMPR1B;SIRT1	INHBA			LEP	MSTN;TNFAIP6	MSTN;TGFB2	SLIT2;SLIT3;ROBO2	CGA	INHBA;CGA		NOTCH1	GAS2	CGA;ADAMTS1;CASP2;EREG			PDGFRA;MMP2							INHBA
9+2 Motile Cilium	GOCC	1.17005	-0.581282	-0.776708	0.50886	-0.491082	-0.969502	0.423846	-0.945322	0.475828	-0.854064	0.478918	-0.832715	-0.767192	0.804373	2.32775	0.822474	-0.504219	0.8605	-0.472911	-0.478171	-0.435602	-0.4302	-0.42478	-0.42478	-0.35823	-0.369522	-0.335394	1.21964	-0.264726	-0.29458	-0.228079	-0.190474	SUN5;AK2;CETN2;SQSTM1;SEPTIN6;GABARAP;TOMM20;PRKAR1A;SPATC1L;DNAJB13;HSP90AA1;HSPD1;RAN;GSTM3	DNAI1;PPP3R2;TCP11	SPEF1;DNALI1	PFKM;PRKACA	PGAM4		ATP1B3		CFAP45		CT55			TPPP2	SPA17;SPATA33;AK1	ACE		PGK2										SQSTM1
Endosome Organization	GOBP	3.89183	-0.969821	-0.776708	1.46534	-0.491082	-0.969502	-0.977499	-0.945322	0.475828	-0.854064	0.478918	-0.832715	1.30679	-0.555111	-0.589839	-0.540006	-0.504219	-0.509379	-0.472911	-0.478171	-0.435602	-0.4302	-0.42478	-0.42478	-0.35823	-0.369522	-0.335394	1.21964	-0.264726	-0.29458	-0.228079	-0.190474	VPS4A;RAB22A;IST1;CHMP3;VPS4B;TSG101;USP8;SQSTM1;CHMP2B;CHMP2A;RAB11A;PDCD6IP;VPS25;CHMP1B;CHMP1A;RAB5B;PLEKHF2;CHMP6;CHMP4A;PLEKHA3;RILP;DNM1;VTA1	EEA1;VPS28	FASLG;VAMP4	STX6;HGS;ATP6V1F;VTI1A	SNF8				PHETA2		SNX3		ANXA8;TMEM9															SQSTM1
Negative Regulation Of Cytokine-Mediated Signaling Pathway	GOBP	-1.48806	-0.581282	0.578882	0.50886	1.47478	1.04719	0.423846	0.446127	0.475828	-0.854064	0.478918	3.69393	-0.767192	-0.555111	0.764278	-0.540006	-0.504219	-0.509379	-0.472911	-0.478171	-0.435602	0.96819	0.976125	-0.42478	1.0807	-0.369522	1.1201	-0.282711	-0.264726	-0.29458	-0.228079	-0.190474	GSTP1;ISG15;IL6;TTLL12;METTL3;CCL5;ECM1;EIF4E2	SAMHD1;IL36RN;PTPN2	BIRC7;IL6;NR1H4	CYLD;SH2B3	STAP1;PPARG;SIGIRR	MUL1;MMP12	PIAS4	TREM2	IL1RN		NR1H2	IL1R2;GAS6;SLIT2;SLIT3;ADIPOQ;ROBO1			ARG1							PXDN	IL1R2		TREM2		OAS1
Regulation Of Translational Initiation	GOBP	4.86311	0.773969	-1.27639	0.50886	-1.11643	-0.969502	1.03781	0.446127	-0.904363	-0.854064	1.1311	-0.832715	-0.767192	-0.555111	1.57835	-0.540006	-0.504219	-0.509379	-0.472911	-0.478171	-0.435602	-0.4302	-0.42478	0.976125	1.0807	-0.369522	1.1201	-0.282711	-0.264726	-0.29458	-0.228079	-0.190474	HABP4;HSPB1;RPS6KB1;SH3BGRL;EIF1B;NCK2;EIF4B;EIF4A2;EIF2S1;EIF4EBP2;IMPACT;EIF1;RBM4;BZW2;NCBP1;METTL3;EIF3B;DDX1;RPS6KB2;CCL5;EIF5;EIF4G2;NCK1;EIF4H;FMR1;EIF4E2	TMED2;RPS6KB1;NCBP2;FMR1	TNF	CSDE1;FMR1			EIF2AK4;NPM1	NPM1			PAIP1;TNF				EIF4EBP2;AGO2									EIF4EBP3	EIF4EBP1		EIF4G3
Actin Polymerization Or Depolymerization	GOBP	2.94551	0.773969	-1.27639	0.970377	-1.11643	0.429299	0.423846	-0.945322	0.475828	-0.854064	-0.90022	0.531612	0.587255	0.804373	-0.589839	-0.540006	-0.504219	0.8605	-0.472911	0.90122	-0.435602	-0.4302	-0.42478	-0.42478	-0.35823	-0.369522	1.1201	-0.282711	-0.264726	-0.29458	-0.228079	-0.190474	EVL;JAK2;TWF1;DSTN;PSTPIP1;WAS;SPATC1L;ARPC2;TWF2;GHRL;VIL1;MICAL1;WASL;DIAPH1;ARHGAP6;AIF1;RAC1;CFL1;ENAH;VASP	MICALL2;MSRB1;GHRL;FAM107A	ABL1	FLII;DSTN;PPP1R9B		CAPG	VILL		CATIP			GSN	GHRL	GAS7				MSRB2		SCIN							TTC17
