## Supplementary material for "Network-based Plasma Proteomics Reveals Molecular Overlap Between Physical Activity and Dementia Risk": Suppmentary Tables (part 11 of 13)

### Sheet: 5. Module GO (continued)
Supplementary Table 5. Plasma Network Module GO Term Enrichment
Role Of Calcineurin-Dependent Nfat Signaling In Lymphocytes	PATHWAY INTERACTION DATABASE NCI-NATURE CURATED DATA	3.57374	-0.969821	-1.27639	0.970377	-1.11643	0.429299	-0.977499	-0.945322	1.12595	-0.854064	1.1311	0.531612	-0.767192	-0.555111	-0.589839	-0.540006	-0.504219	-0.509379	-0.472911	-0.478171	0.96036	0.96819	-0.42478	-0.42478	-0.35823	-0.369522	1.1201	-0.282711	-0.264726	-0.29458	-0.228079	-0.190474	YWHAB;CHP1;CREBBP;MAPK9;RCAN2;YWHAH;GSK3B;PRKCA;PRKCZ;MAPK3;BCL2;CSNK2A1;CASP3;MAPK8;KPNB1;YWHAG;RAN;MAPK14;PRKCB;YWHAZ;BAD;YWHAQ	NFATC1;BCL2L1	PIM1	MEF2D;PRKACA;PRKCQ		SFN			RCAN1;PRKCG		PRKCD;NR4A1	CAMK4									YWHAG	FKBP1A					KPNA2
Intracellular Signal Transduction	GOMF	2.32964	-0.581282	-0.776708	1.96167	1.47478	0.429299	0.423846	-0.945322	0.475828	-0.854064	-0.90022	-0.832715	-0.767192	-0.555111	-0.589839	-0.540006	-0.504219	-0.509379	-0.472911	-0.478171	0.96036	-0.4302	-0.42478	0.976125	-0.35823	-0.369522	1.1201	-0.282711	-0.264726	-0.29458	-0.228079	-0.190474	FKBP1B;PKD2;MAPK10;MAPK9;BRAF;MAP2K6;MAP2K5;MAP3K10;MAPK3;MAP2K1;MAPK1;MAPKAPK5;MAPKAPK3;MAPK8;MAPK12;MAPK14;MAP2K3;MAP4K1	PBK;RIPK1;PAK3	PKD2;MAP4K3	RAF1;ARAF;MAP4K5;IKBKB;RIPK2	EGFR;MAP3K11;MAP3K7	MAPK13	MAP3K3		MAPK11												MAPK6			LRRK2			MAPKAPK5
Wnt	IOB	1.4455	1.1653	-0.776708	-0.86116	-0.491082	2.86751	-0.977499	-0.945322	-0.904363	0.51446	1.78512	1.21769	0.587255	-0.555111	-0.589839	0.822474	-0.504219	-0.509379	-0.472911	0.90122	-0.435602	0.96819	0.976125	-0.42478	2.03662	-0.369522	-0.335394	-0.282711	-0.264726	-0.29458	-0.228079	-0.190474	PIN1;CTBP1;MESD;TCF4;FZD4;GSK3B;PRKCA;RAC1;YES1;GSK3A;DKK1;MAPK8;PRKCB;CTNNB1;SMAD1	JUN;FRZB;JUP;LRP5;CTNNB1	RSPO1;WNT7A	CTNNB1	MAP3K7	FZD5;FZD7;FZD8;FZD1;ROR2				ROR1	PIN1;DIXDC1;LRP6	KREMEN1;GPC3	GCKR			KREMEN1				WNT3A		FRZB	FZD9		SFRP1;RSPO1
Sphingolipid Biosynthetic Process	GOBP	-1.81283	-0.581282	1.84289	1.96167	1.47478	-0.969502	-0.977499	1.71672	0.475828	0.51446	0.478918	0.531612	-0.767192	0.804373	-0.589839	-0.540006	-0.504219	-0.509379	1.79002	-0.478171	0.96036	-0.4302	0.976125	-0.42478	2.03662	-0.369522	-0.335394	-0.282711	-0.264726	-0.29458	-0.228079	-0.190474	CSNK1G2;SPHK1;SPHK2;ASAH1;ST3GAL2;FUT9;PPM1L	ST8SIA1;C20orf173;GAL3ST1	ST6GALNAC3;CERS5;B4GALT3;ST8SIA6;ST8SIA2;B4GALNT1	B3GALT2;CSNK1G2;OSBP;VAPA;SPTLC1	ST6GALNAC3;KDSR;ASAH2			B4GALT5;SPTLC2;B3GALT1	ST8SIA4	A4GALT	ST3GAL5	B4GALT6		ST3GAL1					ST8SIA1;ST8SIA3		ST6GALNAC5		LARGE1		SMPD1;ST6GALNAC6
Oogenesis	GOBP	0.910943	0.773969	0.976641	-0.86116	1.47478	0.429299	1.03781	1.07593	-0.904363	0.51446	1.1311	0.531612	-0.767192	-0.555111	0.764278	-0.540006	0.867091	0.8605	-0.472911	-0.478171	0.96036	-0.4302	-0.42478	-0.42478	2.03662	-0.369522	-0.335394	-0.282711	-0.264726	-0.29458	-0.228079	-0.190474	PTK2B;FOXO3;ERCC1;SRC;AKT1;PDE5A;DMC1;METTL3;MDK;BCL2;YBX2;OOSP2;CTNNB1	CDC25B;INHBB;PTX3;CTNNB1	LGR5;NPPC;NPM2;AMH	CTNNB1	BMPR1B;RBM46;PDE3A	INHBB	LGR5;TERB2	EDN1;YTHDC1		TNFAIP6	KMT2D;GDF9	EHMT2			INSL3		HEXB	EREG			IHH				FOXL2;PTN
Brush Border	GOCC	-0.674589	2.40395	0.578882	0.970377	-0.491082	0.429299	-0.977499	-0.945322	-0.904363	-0.854064	1.1311	1.21769	0.587255	-0.555111	-0.589839	0.822474	0.867091	-0.509379	-0.472911	0.90122	-0.435602	-0.4302	-0.42478	-0.42478	1.0807	-0.369522	-0.335394	-0.282711	-0.264726	-0.29458	-0.228079	-0.190474	PLS1;DCXR;MYL12B;MYL6;VIL1;HSP90AA1;ACE2;PRKCI;CLIC1;PRKCB;ACTN1	RGS19;CA4;USH1C;MME;DNM1L;CYBRD1;SLC3A1;CDHR5	CA4;TMPRSS15;AMN	FLNA;FLII;EZR	LRP2	B4GALT1					LCTL;CUBN	ENPEP;FOLR1	PDZK1			ACE	ESPN			SCIN					ITLN1
Positive Regulation Of Mitochondrion Organization	GOBP	2.94551	-0.969821	-0.776708	-1.54199	1.47478	1.04719	-0.977499	1.07593	-0.904363	0.51446	1.1311	-0.832715	-0.767192	-0.555111	0.764278	-0.540006	-0.504219	-0.509379	0.908294	-0.478171	-0.435602	0.96819	-0.42478	-0.42478	1.0807	-0.369522	-0.335394	-0.282711	-0.264726	-0.29458	-0.228079	-0.190474	NMT1;PDCD5;PRKN;RALA;FIS1;PARK7;ATP5IF1;BIK;MIEF1;GSK3B;PYCARD;HIP1R;DDHD2;DCN;HTRA2;GSK3A;MAPK8;BID;BAD;FAM162A	HIF1A;DNM1L	GZMB;BNIP3		GZMB;BCL2L11;KDR	MUL1;SSBP1		TREM2;TNFSF10		PLAUR	PARK7;HRK				MMP9				AURKA			CHCHD10			TREM2
Contractile Actin Filament Bundle	GOCC	2.32964	-0.581282	-0.776708	-0.86116	0.88412	-0.969502	-0.977499	0.446127	0.475828	1.8574	0.478918	0.531612	-0.767192	-0.555111	-0.589839	0.822474	0.867091	-0.509379	-0.472911	-0.478171	-0.435602	-0.4302	-0.42478	-0.42478	1.0807	1.06194	-0.335394	-0.282711	-0.264726	-0.29458	-0.228079	-0.190474	ILK;PDLIM1;EVL;TPM3;SEPTIN11;ZYX;CNN2;MYL12B;MYL12A;FBLIM1;MYL9;PDLIM5;ACTN4;FHOD1;CALD1;PRKCZ;TPM4;ACTN1	MICALL2;MST1R;FAM107A	BAG3;SPEF1	ABLIM3	TPM3;TLNRD1			AFAP1L1	TPM1	LCP1;FSCN1;ROR1	DIXDC1	PGM5				TEK	GAS2								PDLIM4	PDLIM3
Stress Fiber	GOCC	2.32964	-0.581282	-0.776708	-0.86116	0.88412	-0.969502	-0.977499	0.446127	0.475828	1.8574	0.478918	0.531612	-0.767192	-0.555111	-0.589839	0.822474	0.867091	-0.509379	-0.472911	-0.478171	-0.435602	-0.4302	-0.42478	-0.42478	1.0807	1.06194	-0.335394	-0.282711	-0.264726	-0.29458	-0.228079	-0.190474	ILK;PDLIM1;EVL;TPM3;SEPTIN11;ZYX;CNN2;MYL12B;MYL12A;FBLIM1;MYL9;PDLIM5;ACTN4;FHOD1;CALD1;PRKCZ;TPM4;ACTN1	MICALL2;MST1R;FAM107A	BAG3;SPEF1	ABLIM3	TPM3;TLNRD1			AFAP1L1	TPM1	LCP1;FSCN1;ROR1	DIXDC1	PGM5				TEK	GAS2								PDLIM4	PDLIM3
Positive Regulation Of Transporter Activity	GOBP	-1.18776	-0.969821	2.70691	0.970377	-1.11643	0.429299	1.03781	1.07593	0.475828	0.51446	0.478918	1.21769	0.587255	-0.555111	-0.589839	0.822474	-0.504219	-0.509379	-0.472911	-0.478171	-0.435602	-0.4302	-0.42478	0.976125	1.0807	1.06194	-0.335394	-0.282711	-0.264726	-0.29458	-0.228079	-0.190474	GSTO1;CHP1;TESC;PKD2;IFNG;CACNB3;ACTN4;FXYD2;CFTR	GAL;STIM1	PKD2;NLGN3;RXRA;STAC;CCL2;PON1;NPPA;ANK2	SHANK3;WNK3;STIM1		CTSS	IFNG;ATP1B3	TREM2;EDN1	CASQ1	EPHB2	PRKCD	ADIPOQ;ATP1B2	PDZK1			NLGN3								CRACR2A	TREM2	ACTN2
Cd4-Positive, Alpha-Beta T Cell Activation	GOBP	-2.92408	2.40395	1.40561	1.46534	-0.491082	0.429299	-0.977499	-0.945322	1.12595	1.18976	1.78512	-0.832715	2.0004	-0.555111	-0.589839	1.66467	-0.504219	-0.509379	-0.472911	0.90122	-0.435602	0.96819	1.88776	-0.42478	-0.35823	-0.369522	-0.335394	-0.282711	-0.264726	-0.29458	-0.228079	-0.190474	STAT3;BRAF;IL6;IL2RG	RELB;BCL6;IL4;TNFSF4;CD3E;FOXP3;HMGB1;ARMC5	RORC;IL6;MEN1;IL4R;CD83	STAT3;STAT6;PRKCQ;RIPK2	FOXP1	IL18R1			IL18R1;PLA2G2D	SEMA4A;SLAMF6	IL4;FUT7;STOML2		BATF;IL21;ARMC5			CD28;LY9				CD3E		IL12B	BCL6;IRF4
Nuclear Pore	GOCC	3.25826	-0.969821	-0.776708	2.44809	-1.11643	-0.969502	0.423846	-0.945322	-0.904363	-0.854064	-0.90022	-0.832715	-0.767192	-0.555111	0.764278	-0.540006	-0.504219	-0.509379	-0.472911	0.90122	-0.435602	-0.4302	0.976125	-0.42478	-0.35823	-0.369522	-0.335394	-0.282711	-0.264726	-0.29458	1.33948	-0.190474	VPS4A;AGFG1;CHMP3;VPS4B;CETN2;CHMP2B;CETN3;CHMP2A;SNUPN;RANBP1;CHMP1B;CHMP1A;CHMP6;CHMP4A;RANGAP1;UBE2I;KPNB1;RAN;DDX19B;EIF5A;NXT1	MAD1L1;MAD2L1	NUP210L;TNKS	NXF1;KPNA4;PARP11;RANBP3;KPNA1;MVP			NUP35								NUTF2					SEC13			NUP98								NXT2
Physico Chemical Features And Toxicity Associated Pathways	WikiPathways	1.17005	-0.581282	0.578882	1.46534	-0.491082	2.86751	0.423846	0.446127	0.475828	-0.854064	1.1311	-0.832715	-0.767192	-0.555111	-0.589839	-0.540006	-0.504219	0.8605	0.908294	-0.478171	-0.435602	0.96819	0.976125	-0.42478	-0.35823	-0.369522	-0.335394	-0.282711	-0.264726	-0.29458	-0.228079	-0.190474	ROCK2;SRC;SHC1;CDKN1A;PFN1;PFN4;FZD4;GSK3B;MAP2K1;MAPK1;MAPK8;NCK1;GRB2;CTNNB1	JUN;FZD10;CTNNB1	PFN2;ERBB2;ERBB4	RAF1;GPX1;SHC1;CTNNB1	EGFR	FZD5;FZD7;FZD8;FZD2;FZD1	NEFH	WNT16	PFN2		CAMK1;WNT11							MYC	NEFL			FZD10	FZD9
Pid_shp2_pathway	MSIGDB_C2	1.73261	-2.18465	-0.776708	1.46534	1.47478	-0.969502	-0.977499	-0.945322	0.475828	0.51446	1.1311	2.52749	0.587255	-0.555111	1.57835	0.822474	-0.504219	-0.509379	-0.472911	-0.478171	-0.435602	-0.4302	0.976125	-0.42478	-0.35823	1.06194	-0.335394	-0.282711	-0.264726	-0.29458	-0.228079	-0.190474	STAT1;PTPN11;EGF;GNAI3;BDNF;SHC1;HRAS;GNAI1;IL6;LMO4;IL2RG;MAP2K1;LCK;NTF3;GRB2;PIK3R1		KRAS;IL6	RAF1;PTPN11;SHC1;ANGPT1	EGFR;IL2RA;KDR				IL2	IL2RB	VEGFA;NTRK1	NTRK3;IGF1R;NTRK2;IFNGR1	FRS2		NRAS;KRAS	IL6ST							NGF			VEGFA
Clathrin Binding	GOMF	1.17005	-0.969821	0.976641	1.46534	-0.491082	-0.969502	-0.977499	0.446127	0.475828	-0.854064	0.478918	1.21769	-0.767192	-0.555111	-0.589839	-0.540006	0.867091	-0.509379	0.908294	0.90122	-0.435602	-0.4302	-0.42478	0.976125	-0.35823	-0.369522	-0.335394	-0.282711	-0.264726	-0.29458	1.33948	-0.190474	LRP1;SMAP1;AP1G2;AP2A2;NCALD;LDLRAP1;AP1S2;CLTA;SYT13;SYT6;DAB2;AP2B1;HIP1R;SYT17	PIK3C2A;TOM1L2	GPR107;SYT7;CALY;SYT5	CLINT1;SYT4;EPN1;AP1B1	TOM1			DNER	LDLR		CLTC	LRP1;DNER					SYT8		TOM1L1	SYT2				LRRK2							SYT9
Glutamine Family Amino Acid Metabolic Process	GOBP	2.32964	0.773969	0.976641	-0.86116	-1.11643	0.429299	-0.977499	-0.945322	0.475828	-0.854064	-0.90022	-0.832715	-0.767192	-0.555111	0.764278	-0.540006	3.87772	0.8605	-0.472911	0.90122	-0.435602	-0.4302	-0.42478	-0.42478	-0.35823	-0.369522	-0.335394	-0.282711	-0.264726	-0.29458	-0.228079	-0.190474	ADSS1;MTHFS;PHGDH;ARG2;ALDH5A1;NIT2;GMPS;GCLM;GOT2;ASRGL1;GLUL;DDAH1;GFPT1;AADAT;GFPT2;CTPS1;GLS;GOT1	NAGS;PYCR2;ASNS;GLUD2	PYCR1;MECP2;NOS3;TAT	GLUD1		ART4			GAD1						ARG1		ASL;FAH;OTC;DAO;FTCD	PHGDH		LGSN
Parkinson Disease	PANTHER PATHWAY	2.94551	-0.969821	-1.27639	0.970377	1.47478	1.68089	-0.977499	-0.945322	0.475828	-0.854064	0.478918	-0.832715	-0.767192	-0.555111	1.57835	-0.540006	-0.504219	-0.509379	-0.472911	0.90122	0.96036	-0.4302	-0.42478	-0.42478	-0.35823	-0.369522	-0.335394	-0.282711	-0.264726	-0.29458	-0.228079	-0.190474	ELK1;YWHAB;PRKN;MAPK10;MAPK9;YWHAH;PSMB7;SEPTIN1;SNCAIP;MAPK3;MAPK1;MAPK8;PSMA6;YWHAG;MAPK12;MAPK14;YWHAZ;YWHAQ;NDUFV2;SNCA	PSMA1;PSMA2	PSMA3	STX12;PSMA4;STX7	CASK;SEPTIN5;CCNE1	PSMB1;GPR37;SFN			PSMB3		PSMB10				PSMA7;PSMA1					PSMA5	YWHAG
Ribosome Binding	GOMF	2.94551	-0.969821	-0.776708	2.44809	-1.11643	-0.969502	1.03781	1.07593	1.12595	-0.854064	-0.90022	-0.832715	0.587255	-0.555111	-0.589839	-0.540006	-0.504219	-0.509379	-0.472911	0.90122	-0.435602	-0.4302	-0.42478	0.976125	-0.35823	-0.369522	-0.335394	-0.282711	-0.264726	-0.29458	-0.228079	-0.190474	HABP4;MRRF;PELO;OLA1;EIF1B;RBM3;STAU2;NAA10;SRP19;EIF2S1;G3BP1;IMPACT;EIF1;RACK1;EIF2A;SBDS;EIF5A;FMR1;MTIF3;TACO1	RPSA;FMR1	PIM1;LETMD1	EIF5A2;PRMT3;BAG6;ZC3H12A;NME1;FMR1			HSPA5;NPM1	NPM1;SEC61G	PIWIL1;UNG				SEC61B							DHX9				C1QBP
Acetyltransferase Activity	GOMF	3.57374	0.773969	0.976641	-0.86116	-1.11643	-0.969502	0.423846	0.446127	0.475828	-0.854064	-0.90022	-0.832715	0.587255	-0.555111	0.764278	-0.540006	0.867091	-0.509379	-0.472911	-0.478171	-0.435602	0.96819	-0.42478	0.976125	-0.35823	-0.369522	-0.335394	-0.282711	-0.264726	-0.29458	-0.228079	-0.190474	KAT2B;SAT2;CRAT;ARRB1;CREBBP;GNPNAT1;LCAT;ACAT2;NAA10;PAFAH2;ACAT1;HAT1;KAT2A;NAA50;NAA80;USP22;NAA20;DBT;KAT5;PAFAH1B2;SPHK1;FASN	NAGS;BRPF1;TAF10;HAT1	LPCAT2;BRD1;IFNB1;SAT1	DLAT			NAT1	ABHD14B	ING4				TADA2A		PAFAH1B3		ACAA1					IFNB1		GTF2B
Nucleoside Triphosphate Biosynthetic Process	GOBP	2.94551	0.773969	-1.27639	0.970377	-0.491082	-0.969502	-0.977499	1.07593	0.475828	-0.854064	1.78512	-0.832715	-0.767192	-0.555111	0.764278	-0.540006	0.867091	-0.509379	-0.472911	-0.478171	-0.435602	-0.4302	-0.42478	0.976125	-0.35823	-0.369522	-0.335394	-0.282711	-0.264726	-0.29458	-0.228079	-0.190474	TGFB1;NUDT2;NME4;TBPL1;ADK;DTYMK;NDUFA2;NDUFB10;NDUFB6;UCK1;NME7;CTPS1;VPS9D1;NME2;IMPDH1;ALDOA;NDUFB11;NDUFV2;ATP5PF;ATP5PO	NDUFB4;ATP5MF;AK4;ATP5F1B	ATP5PB	SDHB;NME1;DNAJC30	NDUFB8			TGFB1;TYMS	NDUFA5		UCK2;IMPDH2;STOML2				AK1		LDHC							ATP5PB
Phosphatidylinositol 3-Kinase/Protein Kinase B Signal Transduction	GOBP	1.4455	-0.581282	0.578882	0.970377	-0.491082	0.429299	1.03781	1.07593	-0.904363	1.18976	0.478918	1.89166	0.587255	1.63795	-0.589839	1.66467	-0.504219	-0.509379	-0.472911	-0.478171	-0.435602	-0.4302	-0.42478	0.976125	-0.35823	-0.369522	-0.335394	-0.282711	-0.264726	-0.29458	-0.228079	-0.190474	ILK;STAT3;RPS6KB1;HTR2A;AKT1;STK3;NDP;THEM4;INPP5F;RPS6KB2;FGF2;PIK3CA;PIK3CG;PTEN;PIK3R1	RPS6KB1;PIK3C2A;TNFSF11	SOX9;ERBB2;TNF	STAT3;PLEKHA1;PEAR1	LRP2	EPHA2	CD160;TSC2	TNFSF11;EDN1		MERTK;BTN2A2	TNF	GAS6;IGF1R;PEAR1	SERPINA12	TYRO3;ERBB3		MERTK;CD28								C1QBP
Fc Epsilon Receptor I Signaling In Mast Cells	SMPDB	2.94551	0.773969	-0.776708	0.970377	0.88412	-0.969502	-0.977499	-0.945322	-0.904363	-0.854064	1.1311	-0.832715	0.587255	-0.555111	1.57835	-0.540006	-0.504219	-0.509379	-0.472911	-0.478171	-0.435602	-0.4302	-0.42478	-0.42478	-0.35823	-0.369522	-0.335394	-0.282711	-0.264726	-0.29458	-0.228079	-0.190474	SYK;AKT1;MAP2K6;HRAS;BTK;PLA2G4A;INPP5D;PRKCA;MAP2K1;RAC1;MAPK1;LYN;PIK3CA;MAPK8;MAPK14;PDK1;GRB2;MAP2K3;PIK3R1;VAV3	IL4;IL13;PLCG1;FCER1A	KRAS;TNF	RAF1;FYN;CSF2	IL5;IL3						IL4;TNF		IL13		NRAS;KRAS
Class I Pi3k Signaling Events	PATHWAY INTERACTION DATABASE NCI-NATURE CURATED DATA	3.25826	-0.581282	-1.27639	2.44809	-0.491082	-0.969502	-0.977499	0.446127	-0.904363	-0.854064	-0.90022	-0.832715	-0.767192	-0.555111	1.57835	-0.540006	-0.504219	-0.509379	-0.472911	-0.478171	-0.435602	-0.4302	-0.42478	-0.42478	-0.35823	-0.369522	-0.335394	-0.282711	-0.264726	-0.29458	-0.228079	-0.190474	PLCG2;SYK;FOXO3;DAPP1;ARF6;SRC;ARF5;HRAS;BTK;ARF1;INPP5D;HSP90AA1;RAC1;YES1;LYN;PIK3CA;PIK3CG;LCK;PTEN;PIK3R1;RHOA	CYTH2;ZAP70;PLCG1	KRAS	PLEKHA1;CYTH1;CYTH3;FGR;FYN;PDPK1	HCK			BLNK							NRAS;KRAS
Astrocyte Differentiation	GOBP	0.60712	-2.22226	1.3625	1.4284	0.860885	1.02382	0.410495	0.432586	0.462064	1.16653	0.465133	1.19451	0.572913	-0.567606	1.55621	2.40465	0.852465	-0.52099	-0.483803	-0.489167	1.84415	-0.440232	1.86687	-0.434702	1.06647	-0.3783	1.10597	-0.289616	-0.271231	2.17936	-0.233753	-0.195275	STAT3;LRP1;PTPN11;CUL4B;GAP43;IFNG;HES5;MAPK3;NR3C1;MAP2K1;MAPK1;APP		BMP2;KRAS;SOX9;ABL1;TNF	STAT3;PTPN11;VIM;MAPT	S100A8;EGFR	DLL1;ROR2	IFNG	TREM2	DLL1	ROR1;AGER	TNF	LRP1;IFNGR1	S100A9		KRAS;C1QA	TLR4;CNTF;NOTCH1	GRN				NAGLU;SHH		GFAP;LARGE1		TREM2		S100A8			S100A8;S100A9
Regulation Of Microtubule Polymerization Or Depolymerization	GOBP	3.12543	-1.00624	1.3625	0.488072	-1.13859	-0.9893	-0.997427	-0.964721	0.462064	-0.871934	0.465133	-0.850221	-0.783563	-0.567606	-0.602993	1.64286	-0.515729	0.845869	0.893716	-0.489167	-0.445744	0.953708	-0.434702	-0.434702	-0.36677	-0.3783	-0.343447	-0.289616	2.26483	1.18213	-0.233753	-0.195275	HSPA1A;SPAST;STMN2;MAPRE1;MAPRE2;MAPRE3;STMN1;FKBP4;DRG1;CIB1;HAUS1;TRIM54;BMERB1;MAP6D1;HDAC6;EML2;RAC1;RPS3;CKAP2;STMN3;SNCA	ARHGEF7;SKA1	SPEF1;MECP2;OCLN;DYRK1A;ABL1	ARHGEF2;MAPT					SPAST		CAV3					MET;CDH5		HSPA1A	ARL2			HDGFL3							HSPA1A;HSPA1B	STMN4
Peptide Transport	GOBP	1.0813	1.12252	0.551707	1.91983	1.44459	0.4159	-0.997427	1.05258	1.10263	-0.871934	1.75595	-0.850221	1.2838	-0.567606	-0.602993	0.807816	0.852465	0.845869	0.893716	-0.489167	-0.445744	-0.440232	0.961659	-0.434702	1.06647	-0.3783	1.10597	-0.289616	1.24322	1.18213	-0.233753	-0.195275	SMAD2;FKBP1B;GHRH;CDK16;RAB3A;RAB1A;PARK7;RAB11B;UBE2Q1;IL6;RBM4;GHRL;CYB5R4;VIP	HIF1A;EDN3;GAL;GHRH;GHRL	IL6;CARTPT;ACVR2B	RAF1;SYTL4;EDN3;STX1A;ANXA1	S100A8;ADCYAP1;CPE	FAM3B		ADCYAP1;EDN1	LEP;IL1RN		GPR68;PARK7;STX1A		GHRL;CPE			CDH17	FAM3B	CLEC4M	SYTL4				ADCYAP1		CPLX1		S100A8		CPLX3	S100A8
Negative Regulation Of Monoatomic Ion Transmembrane Transport	GOBP	1.0813	-0.612524	0.940297	0.940084	-1.13859	-0.9893	-0.997427	0.432586	-0.923081	1.16653	0.465133	-0.850221	0.572913	-0.567606	1.55621	-0.552211	-0.515729	-0.52099	0.893716	-0.489167	-0.445744	0.953708	0.961659	-0.434702	-0.36677	1.9897	-0.343447	1.20581	-0.271231	1.18213	-0.233753	-0.195275	FKBP1B;SRI;GSTO1;PKD2;CAB39;OXSR1;KCNRG;REM1;BCL2;PPP3CA;PPIF;ISCU;YWHAQ;FMR1	RGS4;PPP3R2;FMR1	SLC6A9;PKD2;RGS4;KCNE5	PPP3R1;CAMK2D;FMR1				KEL		EPO;EPHB2	CAV3		KCNE5		CLIC2;MMP9				GRP			FKBP1A	CBARP			SLC26A5;ACTN2		KCNE3		PCSK9
Regulation Of Dna Replication	GOBP	-0.992481	0.739161	1.79461	0.488072	0.860885	0.4159	0.410495	-0.964721	0.462064	-0.871934	0.465133	1.86293	0.572913	-0.567606	-0.602993	1.64286	-0.515729	0.845869	-0.483803	0.886633	-0.445744	-0.440232	0.961659	-0.434702	-0.36677	-0.3783	1.10597	-0.289616	-0.271231	1.18213	-0.233753	-0.195275	RUVBL1;PPP2R1A;SMC3;ACVRL1;UCHL5;PCNA;CDK2;CDK1;CDC42;RBBP6	WRNIP1;BCL6;GMNN;RFC4	TERF1;CCNA2;PCNA;ATF1;NPM2;TNFAIP1	YY1;LPIN1	TIMELESS;EGFR	SSBP1	INO80E		CHTF8		MCM6	GDF2;FGFR1;EHMT2	DSCC1			ACVRL1;ENPP7		EREG		DHX9			BCL6				TIPIN			CDK2
Myeloid Leukocyte Mediated Immunity	GOBP	-0.745072	-1.5264	0.551707	-0.888073	-1.13859	1.65133	1.01444	0.432586	1.10263	-0.871934	-0.918869	0.517513	1.2838	0.789709	-0.602993	0.807816	-0.515729	-0.52099	2.55466	-0.489167	-0.445744	1.85544	-0.434702	-0.434702	-0.36677	-0.3783	1.10597	-0.289616	-0.271231	1.18213	-0.233753	-0.195275	SYK;CARD9;AZU1;IRAK4;BTK;VAMP7;SERPINB9;IL6;CLNK;LYN;PIK3CG	FCER1A	AZU1;IL6;FCGR1A	CBL		CHGA;SPON2;TREM1	ANXA3;F2	ADAM17	VAMP2;LAT2			KIT	CTSG;VAMP8	CPLX2		ACE			SNAP23;GRP;S100A13			PTGDS;CCL3					MILR1			ELANE
Validated Targets Of C-Myc Transcriptional Repression	PATHWAY INTERACTION DATABASE NCI-NATURE CURATED DATA	0.832084	-1.00624	1.3625	-0.888073	-1.13859	-0.9893	2.24209	1.05258	0.462064	-0.871934	0.465133	0.517513	0.572913	-0.567606	-0.602993	-0.552211	0.852465	0.845869	-0.483803	0.886633	-0.445744	-0.440232	0.961659	0.961659	1.06647	-0.3783	-0.343447	-0.289616	-0.271231	1.18213	-0.233753	-0.195275	SMAD3;SMAD2;FOXO3;SMAD4;MAX;CDKN1A;ITGA6;PTPA;CCL5;FTH1;BCL2;DKK1;LGALS1	NDRG2;CDKN2B	ID2;CEBPA;CREB1;ITGA6;ERBB2	CSDE1			CFLAR;NDRG1;TSC2;ITGB1	NFYA;S100A7	RBL1		ID2	PDGFRB	IRF8				HMGCS2	MYC		CLU			DDIT3	WNT5A	SFRP1					SPI1
Regulation Of Morphogenesis Of An Epithelium	GOBP	-0.992481	-1.00624	2.65086	-0.888073	2.01961	-0.9893	-0.997427	0.432586	1.10263	-0.871934	2.37397	1.19451	-0.783563	-0.567606	0.749615	0.807816	-0.515729	-0.52099	0.893716	-0.489167	3.37062	-0.440232	-0.434702	0.961659	1.06647	1.04767	-0.343447	-0.289616	-0.271231	1.18213	-0.233753	-0.195275	EGF;FGF7;TACSTD2;BMP4;MDK;FGF2;PDGFA;NOG;CTNNB1;MMRN2	CXCL10;CTNNB1	SNAI2;TACSTD2;PAX8;SOX9;ABL1;TNF;GDNF;GJA1	CTNNB1	LGR4;PHB2;SIRT6;FOXP1			LIF	PHB2;FGF1		VEGFA;FGF10;TNF;CAV3	NTN4;FGFR1			HGF	FGF7			AGT		BMP4;WNT5B;SHH;BMP7			WNT5A	SFRP1	VEGFA				GREM1
Multivesicular Body	GOCC	1.91718	-1.00624	-2.00793	-0.888073	-0.509076	1.02382	0.410495	-0.964721	-0.923081	1.16653	0.465133	-0.850221	0.572913	-0.567606	-0.602993	0.807816	-0.515729	-0.52099	0.893716	0.886633	-0.445744	-0.440232	-0.434702	0.961659	-0.36677	-0.3783	-0.343447	-0.289616	-0.271231	1.18213	1.32605	-0.195275	PRKAR1B;CHMP3;TSG101;TPT1;CD79A;CHMP2B;CHMP2A;RAB11A;CHMP1B;CHMP1A;SFTPD;CHMP6;CHMP4A;PRKAR1A;HDAC6;VTA1;CD74	RAB27B;COLEC10		HGS	EGFR	ACP3;CRHBP	SFTPB			SFTPD;PMEL	CST7		TMEM9			CD300LG			APOE	CD79A				LRRK2						GFRA1	CTSH
Pid_p73pathway	MSIGDB_C2	-0.745072	1.12252	0.940297	-1.57058	3.10266	1.65133	-0.997427	1.68729	0.462064	-0.871934	1.10779	-0.850221	-0.783563	-0.567606	2.301	-0.552211	-0.515729	0.845869	0.893716	-0.489167	-0.445744	-0.440232	-0.434702	-0.434702	-0.36677	-0.3783	-0.343447	-0.289616	-0.271231	1.18213	-0.233753	-0.195275	PIN1;MDM2;WWOX;TP53I3;CDKN1A;CDK2;SERPINE1;PFDN5;MAPK14;AFP;FASN	RNF43;MDM2;CHEK1;RAD51;RB1	RNF43;DCP1B;CCNA2;CCNB1		S100A2;BCL2L11;ADA;SIRT1;SERPINA1;FAS	GDF15;SFN;FAS		TP63;PLK1;JAG2	MAPK11		PIN1;NTRK1				HSF1;HAGH;PML			MYC	CLCA2											CDK2
7q11 23 Copy Number Variation Syndrome	WikiPathways	2.51346	1.12252	-1.31129	0.940084	-0.509076	0.4159	0.410495	-0.964721	1.10263	-0.871934	1.10779	-0.850221	-0.783563	-0.567606	0.749615	-0.552211	-0.515729	2.47149	-0.483803	-0.489167	-0.445744	0.953708	0.961659	0.961659	-0.36677	-0.3783	-0.343447	1.20581	1.24322	-0.301747	-0.233753	-0.195275	DLD;FKBP6;TSG101;GTF2I;UBE2E1;NRG1;SQSTM1;HDAC2;BTK;PCNA;UBE2E3;HSPA2;VPS9D1;EIF2A;MAPK3;GRB2;EIF4H;CTNNB1;ATP5PO	SNAP25;VPS28;CLDN1;RB1;CTNNB1	PCNA	PRKG1;STX1A;CTNNB1	FAS	FAS	USF1		VAMP2;LAT2		CLTC;STX1A				PKLR			BRD4;MYC;UBE2L6				FBLN5	FZD9	LIMK1				SQSTM1	HMGA1
Negative Regulation Of Adaptive Immune Response	GOBP	-3.00815	1.93724	0.551707	-0.888073	0.860885	1.02382	1.63957	0.432586	0.462064	2.45595	0.465133	-0.850221	1.2838	-0.567606	0.749615	0.807816	0.852465	-0.52099	-0.483803	-0.489167	-0.445744	0.953708	0.961659	0.961659	1.06647	1.9897	2.07225	-0.289616	1.24322	-0.301747	-0.233753	-0.195275	LOXL3;SAMSN1;PTPN6;C4BPA	TNFRSF14;BCL6;IL4;CD80;TNFSF4;FOXP3;IFNA2	IFNB1;TRIM27;IL4R	ZC3H12A	TNFRSF14;CLEC4G	HAVCR2;SLAMF1	CD80;CD160;C4BPB	IL7R	IL2	XCL1;CR2;CD46;CR1	IL4		XCL1;THOC1		ARG1	IL27RA	IL1RL1					IFNB1	BCL6	CLEC4G	SVEP1	HAVCR2;FCGR2B	KLRC1;LILRB4		HLA-G
Regulation Of B Cell Mediated Immunity	GOBP	-2.24628	3.14944	-0.808417	-0.888073	-0.509076	-0.9893	1.01444	2.29623	1.10263	3.61014	1.10779	-0.850221	1.2838	0.789709	-0.602993	1.64286	-0.515729	-0.52099	-0.483803	-0.489167	-0.445744	0.953708	0.961659	0.961659	2.01638	1.9897	-0.343447	-0.289616	1.24322	-0.301747	-0.233753	-0.195275	TGFB1;BTK;HLA-E;PTPN6;CD226;C4BPA	KMT5C;PAXIP1;BCL6;IL4;TNFSF4;FOXP3;MAD2L2;C3;LTA;NECTIN2	FCGR1A;TNF	STAT6	HPX		PMS2;C4BPB	TREM2;TGFB1;LTA;CD226	C3;IL2	EXOSC3;XCL1;CR2;CD46;CR1;FCER2	IL4;TNF		XCL1;THOC1	LTA		CD28;IL27RA						C3	BCL6	IL10	SVEP1;TREM2	FCGR2B;TFRC			MSH2
Regulation Of Immunoglobulin Mediated Immune Response	GOBP	-2.24628	3.14944	-0.808417	-0.888073	-0.509076	-0.9893	1.01444	2.29623	1.10263	3.61014	1.10779	-0.850221	1.2838	0.789709	-0.602993	1.64286	-0.515729	-0.52099	-0.483803	-0.489167	-0.445744	0.953708	0.961659	0.961659	2.01638	1.9897	-0.343447	-0.289616	1.24322	-0.301747	-0.233753	-0.195275	TGFB1;BTK;HLA-E;PTPN6;CD226;C4BPA	KMT5C;PAXIP1;BCL6;IL4;TNFSF4;FOXP3;MAD2L2;C3;LTA;NECTIN2	FCGR1A;TNF	STAT6	HPX		PMS2;C4BPB	TREM2;TGFB1;LTA;CD226	C3;IL2	EXOSC3;XCL1;CR2;CD46;CR1;FCER2	IL4;TNF		XCL1;THOC1	LTA		CD28;IL27RA						C3	BCL6	IL10	SVEP1;TREM2	FCGR2B;TFRC			MSH2
Regulation Of Nuclear Beta Catenin Signaling And Target Gene Transcription	PATHWAY INTERACTION DATABASE NCI-NATURE CURATED DATA	1.0813	-0.612524	0.551707	0.940084	-1.13859	1.65133	1.01444	0.432586	0.462064	0.500454	2.37397	0.517513	0.572913	-0.567606	0.749615	-0.552211	-0.515729	0.845869	-0.483803	0.886633	1.84415	-0.440232	-0.434702	-0.434702	1.06647	-0.3783	-0.343447	-0.289616	1.24322	-0.301747	-0.233753	-0.195275	CTBP1;YWHAB;NCOA2;HDAC2;TCF4;CTNNBIP1;YWHAH;DKK4;DKK1;FGF4;YWHAG;YWHAZ;YWHAQ;CTNNB1	JUN;TLE5;CTNNB1	SNAI2;ID2;VCAN	MITF;NEUROG1;CTNNB1		CDH1;SFN;KRT1	AXIN2;KCNIP4	KLF4	CDX1	DKK4	CDH1;ID2;PITX2;SKP1	CAMK4	CUL1		MMP9			MYC		CDH1	MMP2;YWHAG				AXIN2				CCN1
Negative Regulation Of Epithelial Cell Apoptotic Process	GOBP	-1.57266	0.739161	0.940297	1.91983	-0.509076	-0.9893	0.410495	-0.964721	-0.923081	1.16653	0.465133	1.19451	0.572913	0.789709	0.749615	1.64286	-0.515729	0.845869	-0.483803	-0.489167	0.945864	-0.440232	0.961659	0.961659	-0.36677	-0.3783	-0.343447	-0.289616	1.24322	-0.301747	-0.233753	-0.195275	PPARA;PAK4;BRAF;FGA;MDK;SERPINE1;BCL2;FGG	IL4;IL13;FGB;RB1	ABL1;ANGPTL4;PRKAA1;NDNF	TNFAIP3;NFE2L2;ANGPT1;PDPK1;PRKAA2	KDR		CFLAR			SERPINB13;YAP1	IL4	GAS6;IGF1R	IL13	SEMA5A	FGA	CDH5;TEK		IL11			BTC		CAST	IL10					SRSF6
Single-Stranded Rna Binding	GOMF	3.7484	-1.00624	-1.31129	0.488072	-1.13859	-0.9893	-0.997427	0.432586	0.462064	-0.871934	0.465133	-0.850221	0.572913	-0.567606	1.55621	-0.552211	-0.515729	-0.52099	-0.483803	1.75842	-0.445744	-0.440232	-0.434702	-0.434702	-0.36677	-0.3783	-0.343447	-0.289616	1.24322	-0.301747	-0.233753	-0.195275	PABPC3;HNRNPDL;PUS1;AGO1;HNRNPA1;PABPC4;FXR1;AGO3;SRA1;JMJD6;SNRPC;MSI2;PNPT1;TIA1;LACTB2;RBMS1;KHDRBS2;DDX1;PPIE;LONP1;FMR1;PABPN1;HNRNPF	HNRNPC;FMR1	PABPC5	DHX58;FMR1				SSB	PIWIL1		EIF4A3		IFIH1		AGO1;AGO2					DHX9;HNRNPH1									ILF3
Regulation Of Endothelial Cell Apoptotic Process	GOBP	-1.26968	0.739161	2.22563	1.91983	-0.509076	-0.9893	0.410495	0.432586	-0.923081	-0.871934	1.10779	0.517513	0.572913	0.789709	0.749615	1.64286	0.852465	0.845869	-0.483803	-0.489167	0.945864	-0.440232	-0.434702	0.961659	-0.36677	-0.3783	-0.343447	-0.289616	1.24322	-0.301747	-0.233753	-0.195275	FOXO3;PAK4;TGFB1;BRAF;FGA;SERPINE1;PRKCI;CD40LG;FGG	IL4;IL13;FGB;PLCG1	PDCD4;CCL2;FASLG;ABL1;ANGPTL4;TNF;NDNF	TNFAIP3;NFE2L2;ANGPT1;THBS1;PDPK1	KDR		CD160	TGFB1			IL4;TNF	GAS6	IL13	SEMA5A	FGA	CDH5;TEK	AKR1C3	IL11			CD248			IL10					HLA-G
Sulfotransferase Activity	GOMF	-1.26968	0.739161	1.79461	-1.57058	0.860885	-0.9893	0.410495	-0.964721	-0.923081	0.500454	0.465133	-0.850221	1.97213	1.61604	-0.602993	-0.552211	0.852465	-0.52099	-0.483803	0.886633	-0.445744	0.953708	-0.434702	-0.434702	-0.36677	1.9897	-0.343447	2.21254	-0.271231	-0.301747	1.32605	-0.195275	SULT1A3;SULT1E1;CHST2;HS3ST4;SULT1A1;HS2ST1;WSCD2;TPST2;HS3ST3A1	SULT2B1;SULT1C2;HS3ST3B1;GAL3ST1	CHST2;HS3ST4;CHST6;NDST1;CHST14;SULT4A1		CHST10;HS6ST1		GAL3ST2			CHST15	HS3ST5		HS3ST1;CHST3;CHST1	HS6ST3;UST			SULT2A1			SULT1B1		CHST12				CHST4;CHST11		CHST9;SULT1E1			TPST1
Regulation Of Heart Rate	GOBP	-2.24628	1.93724	2.22563	1.4284	1.44459	0.4159	0.410495	0.432586	1.10263	0.500454	1.10779	-0.850221	1.2838	-0.567606	-0.602993	0.807816	-0.515729	-0.52099	-0.483803	-0.489167	-0.445744	1.85544	-0.434702	-0.434702	1.06647	-0.3783	-0.343447	1.20581	-0.271231	-0.301747	-0.233753	-0.195275	FKBP1B;SRI;MDM2;ADM;SRC;SNTA1	GCH1;GPD1L;MDM2;ADM;EDN3;JUP;RGS4	ISL1;RGS4;NPPA;TNF;HRC;ANK2;KCNE5	PKP2;EDN3;CAMK2D;PRKACA	ADA;CTNNA3;SCN2B	DSC2	SCN4B	EDN1	SNTA1;TPM1	SCN3B	TNF;CAV3		PDE4D;KCNE5			ACE						EDN2;ADM2			DSG2			KCNE3
Mesenchymal Cell Migration	GOBP	-2.61555	-1.00624	1.79461	-0.888073	-0.509076	-0.9893	1.01444	0.432586	1.10263	1.16653	0.465133	2.49475	-0.783563	1.61604	-0.602993	3.75051	-0.515729	-0.52099	0.893716	-0.489167	1.84415	-0.440232	-0.434702	-0.434702	-0.36677	-0.3783	-0.343447	1.20581	-0.271231	-0.301747	-0.233753	-0.195275	EFNB1;FN1;SEMA3A;ANXA6;CDC42	HIF1A;EDN3	ISL1;SEMA6C;SOX10;ERBB4;SEMA3B;GDNF	EDN3	SEMA4G		SEMA3E;ACVR1	EDN1	CDH2;SEMA4F	SEMA4A;NRP1	PITX2	SEMA3E;FOLR1;SEMA6D;SEMA3G		SEMA5A;SEMA4B		SEMA6B;SEMA6A;SEMA3C;SEMA7A;SEMA4C			SEMA6C		NRP2;SHH							EFNB1
Detection Of External Stimulus	GOBP	-1.89867	-0.612524	0.940297	1.4284	-0.509076	0.4159	1.01444	-0.964721	1.10263	0.500454	2.37397	1.19451	1.2838	-0.567606	0.749615	-0.552211	-0.515729	-0.52099	-0.483803	1.75842	-0.445744	-0.440232	0.961659	-0.434702	1.06647	1.04767	1.10597	-0.289616	-0.271231	-0.301747	-0.233753	-0.195275	CACNB4;PKD2;HTR2A;SERPINE2;LXN;GNAQ;CTNNB1	RCVRN;JUP;CTNNB1	PKD2;SAG;TNF;DRGX	SERPINE2;FYN;CTNNB1;CSRP3	TCAP	CNGB1	PDZD7;EYS		ITGA2;CDH2	EPHB1	NTRK1;TNF;RS1;CAV3	ITGA2;KIT	PIEZO1;PLEKHB1		CXCL12					GUCA1A;COMT			GNGT2		CXCL12	TTN	AIPL1
Ceramide Signaling Pathway	PATHWAY INTERACTION DATABASE NCI-NATURE CURATED DATA	3.43566	-1.00624	-1.31129	0.488072	-0.509076	0.4159	-0.997427	-0.964721	-0.923081	-0.871934	1.10779	-0.850221	-0.783563	-0.567606	-0.602993	0.807816	-0.515729	0.845869	0.893716	-0.489167	-0.445744	-0.440232	-0.434702	-0.434702	1.06647	-0.3783	1.10597	-0.289616	-0.271231	-0.301747	-0.233753	-0.195275	EGF;BAG4;CRADD;AKT1;FADD;EIF2A;PRKCZ;MAPK3;MAP2K1;CYCS;MAPK1;BCL2;MAPK8;SPHK2;PDGFA;BIRC3;ASAH1;BID;BAD;AIFM1;PAWR;NFKB1	RIPK1;RB1	TNF	RAF1;IGF1	CASP8	TNFRSF1A					PRKCD;TNF					NFKBIA		MYC	TRADD						SMPD1		PRKRA
Intracellular Iron Ion Homeostasis	GOBP	1.0813	0.739161	-2.00793	-1.57058	0.860885	-0.9893	0.410495	-0.964721	0.462064	0.500454	-0.918869	1.19451	-0.783563	-0.567606	-0.602993	0.807816	-0.515729	0.845869	-0.483803	-0.489167	2.64433	0.953708	1.86687	0.961659	-0.36677	1.9897	1.10597	-0.289616	-0.271231	-0.301747	-0.233753	-0.195275	FXN;SMAD4;SRI;BOLA1;GLRX3;ACO1;NUBP1;CCDC115;FTHL17;FTH1;SOD1;BOLA3;ISCU;EGLN1	HIF1A;CP;CYBRD1;HEPHL1			HPX;TF		TFR2		FXN	HJV		SCARA5;GDF2				NEO1		MYC			NAGLU;HMOX1;BMP6	B2M	FBXL5;GLRX5	FTMT		B2M;TFRC	TMPRSS6
Negative Regulation Of Blood Coagulation	GOBP	-0.992481	-1.00624	-1.31129	1.4284	-0.509076	0.4159	1.01444	1.05258	0.462064	0.500454	1.10779	0.517513	0.572913	-0.567606	1.55621	0.807816	1.70855	1.69889	0.893716	0.886633	0.945864	-0.440232	-0.434702	-0.434702	-0.36677	-0.3783	1.10597	-0.289616	-0.271231	-0.301747	-0.233753	-0.195275	ANXA2;SERPINE2;PLAT;TMX1;FGA;SERPINE1;PLG;PDGFB;PDGFA;FGG	CD9;FGB	NOS3	UBASH3B;PRKG1;SERPINE2;SH2B3	PROC	KRT1	KNG1;F2	SERPING1;EDN1	PROS1	SERPINB2	PRKCD;SERPINF2	PLAU	PLG		FGA;CPB2	APOH	KNG1;C1QTNF1	VTN;GP1BA	APOE	TFPI	PDGFRA						VTN
Regulation Of Telomere Maintenance	GOBP	1.34833	-0.612524	1.3625	3.32916	-0.509076	-0.9893	0.410495	0.432586	-0.923081	-0.871934	-0.918869	-0.850221	0.572913	-0.567606	0.749615	-0.552211	0.852465	0.845869	-0.483803	-0.489167	-0.445744	-0.440232	-0.434702	0.961659	-0.36677	-0.3783	1.10597	-0.289616	-0.271231	-0.301747	-0.233753	-0.195275	MRE11;RUVBL1;HNRNPA1;ERCC1;NEK7;PNKP;SRC;UCHL5;HNRNPD;MAPK3;HDAC8;MAPK1;MAPKAPK5;HNRNPA2B1;CTNNB1	HNRNPC;AURKB;CTNNB1	TERF1;XRCC1;EID3;ERCC4;TNKS	CCT5;CCT8;CCT7;YY1;TCP1;NSMCE2;PRKCQ;CTNNB1	SIRT6		INO80E	PARP1					TEN1		PML		PPP1R10	MYC						NSMCE1			MAPKAPK5
Translation	GOMF	6.02214	-1.5264	-1.31129	0.488072	-0.509076	-0.9893	-0.997427	-0.964721	0.462064	-0.871934	-0.918869	-0.850221	-0.783563	-0.567606	0.749615	-0.552211	-0.515729	0.845869	-0.483803	-0.489167	-0.445744	-0.440232	-0.434702	-0.434702	-0.36677	-0.3783	1.10597	-0.289616	-0.271231	-0.301747	-0.233753	-0.195275	EIF2B1;MTRF1L;EIF3G;EIF1B;EIF3J;EIF1AD;EIF4B;EEF1D;EIF4A2;EIF4A1;EIF1AY;EIF2S1;EIF4E;DENR;EIF1;EIF3M;EEF1G;GSPT2;EIF2S2;COPS5;EIF3B;EIF2A;EEF1A1;EIF5;EIF4G2;EEF1B2;EIF4H;EIF5A;MTIF3;EIF4E2	EEF2K	EIF1AX	EIF5A2;EIF4G1	MRPL58				MCTS1						AGO2			EEF1A1									EIF4G3
Translation Factor Activity, Rna Binding	GOMF	6.02214	-1.5264	-1.31129	0.488072	-0.509076	-0.9893	-0.997427	-0.964721	0.462064	-0.871934	-0.918869	-0.850221	-0.783563	-0.567606	0.749615	-0.552211	-0.515729	0.845869	-0.483803	-0.489167	-0.445744	-0.440232	-0.434702	-0.434702	-0.36677	-0.3783	1.10597	-0.289616	-0.271231	-0.301747	-0.233753	-0.195275	EIF2B1;MTRF1L;EIF3G;EIF1B;EIF3J;EIF1AD;EIF4B;EEF1D;EIF4A2;EIF4A1;EIF1AY;EIF2S1;EIF4E;DENR;EIF1;EIF3M;EEF1G;GSPT2;EIF2S2;COPS5;EIF3B;EIF2A;EEF1A1;EIF5;EIF4G2;EEF1B2;EIF4H;EIF5A;MTIF3;EIF4E2	EEF2K	EIF1AX	EIF5A2;EIF4G1	MRPL58				MCTS1						AGO2			EEF1A1									EIF4G3
Organophosphate Biosynthetic Process	GOMF	2.81789	1.52687	-1.31129	1.4284	-0.509076	-0.9893	0.410495	-0.964721	1.10263	-0.871934	1.10779	-0.850221	-0.783563	-0.567606	0.749615	-0.552211	-0.515729	-0.52099	-0.483803	-0.489167	-0.445744	-0.440232	-0.434702	0.961659	-0.36677	-0.3783	1.10597	-0.289616	-0.271231	-0.301747	-0.233753	-0.195275	DLD;AK2;INPP5E;CHKB;GUK1;PNPO;GMPS;CMPK1;PDHX;TK2;ADK;DTYMK;UCK1;INPP4A;PDHA2;PIK3CA;PIK3CG;ATP5PF;ATP5PO;DCK	OCRL;ATP5MF;PIK3C2A;AK4;TK1;ATP5F1B	ATP5PB	DLG2;DLAT;INPP4B;PIK3C3	CASK		AK5		CHKB;CMPK1		UCK2;PDHB				AK1									ATP5PB			PCYT1A
Phosphatidylserine Binding	GOMF	-1.89867	0.739161	0.940297	0.940084	-1.13859	1.02382	-0.997427	1.05258	0.462064	-0.871934	1.10779	0.517513	-0.783563	-0.567606	-0.602993	-0.552211	0.852465	0.845869	-0.483803	1.75842	-0.445744	-0.440232	0.961659	-0.434702	2.01638	1.04767	-0.343447	-0.289616	-0.271231	-0.301747	1.32605	-0.195275	CPNE1;ANXA2;GAP43;SYT13;SYT6;ANXA6;SYT17	CPNE1;MME;CPNE6;HMGB1	SYTL2;MFGE8;SYT7;SYT5	APPL1;SYT4;THBS1		CD300A;HAVCR1		TREM2;SCARB2	ANXA13		CD300LF;RS1	GAS6					SYT8	TIMD4		SCIN;SYT2			SCARB1		TREM2;ANXA5	TRIM72					SYT9
Segmentation	GOBP	-1.26968	0.739161	1.79461	-0.888073	-0.509076	1.02382	0.410495	-0.964721	0.462064	1.16653	0.465133	-0.850221	1.2838	0.789709	-0.602993	0.807816	-0.515729	-0.52099	-0.483803	0.886633	1.84415	-0.440232	-0.434702	0.961659	2.01638	-0.3783	-0.343447	-0.289616	-0.271231	-0.301747	-0.233753	-0.195275	SMAD3;SMAD4;KAT2A;HES5;DKK1;POFUT1;PCDH8;POGLUT1;DLL3	TMED2;MEOX2;TAF10;SFRP2	TBX3;FOXC2;MEOX2;MEOX1;BMI1;RIPPLY1	NEUROG1	TCAP	FZD5;DLL1	AXIN2		DLL1	BASP1;NRP1	LRP6		FRS2;GDF3	BMPR1A		SEMA3C				WNT3A	NRP2;SHH			WNT5A	AXIN2;SFRP1
Cerebellum Development	GOBP	-0.745072	-1.00624	1.79461	1.4284	-0.509076	1.02382	0.410495	0.432586	1.10263	0.500454	-0.918869	1.86293	-0.783563	-0.567606	-0.602993	0.807816	0.852465	0.845869	-0.483803	0.886633	0.945864	-0.440232	0.961659	-0.434702	1.06647	1.04767	-0.343447	-0.289616	-0.271231	-0.301747	-0.233753	-0.195275	CBS;PTPN11;AARS1;HNRNPD;SERPINE2;FZD4;ATIC;MAP2K1;MDK;CRK;CRKL	CD3E;CDK5	XRCC1;MECP2;LDB1;ABL1;WNT7A;NLGN4X	PTPN11;OPHN1;PRKG1;SERPINE2	SSTR1	DLL1;COQ8B	HSPA5	GDF10	EZH2;DLL1	PTPRS		CNTN1;IGF1R;B4GALT2				SEMA4C	HERC1	ATRN		CD3E	NAGLU		GRID2		CBLN1	FCGR2B
Regulation Of Platelet Activation	GOBP	1.91718	-1.5264	-0.808417	3.32916	-1.13859	-0.9893	0.410495	-0.964721	-0.923081	-0.871934	0.465133	0.517513	0.572913	-0.567606	-0.602993	1.64286	0.852465	0.845869	0.893716	-0.489167	0.945864	-0.440232	-0.434702	-0.434702	1.06647	-0.3783	-0.343447	-0.289616	-0.271231	-0.301747	1.32605	-0.195275	SYK;JAK2;SERPINE2;F11R;PLA2G4A;GP1BB;IL6;GNAQ;TMX1;PRKCA;GP6;LYN;PDGFB;SELP;PDGFA;GP5;PLEK	CD9	IL6;NOS3	FLNA;UBASH3B;PRKG1;TEC;SERPINE2;SH2B3;PRKCQ;PEAR1			F2				PRKCD	PEAR1	CTSG			TLR4;IL6ST	C1QTNF1	GP1BA	APOE		PDGFRA				SVEP1						CELA2A
Regulation Of Stem Cell Differentiation	GOBP	0.832084	0.739161	1.79461	0.940084	1.44459	0.4159	-0.997427	-0.964721	1.10263	0.500454	0.465133	0.517513	-0.783563	0.789709	-0.602993	1.64286	-0.515729	-0.52099	-0.483803	-0.489167	0.945864	-0.440232	-0.434702	-0.434702	1.06647	-0.3783	-0.343447	-0.289616	-0.271231	-0.301747	-0.233753	-0.195275	STAT3;HSPA9;TACSTD2;RBBP4;HDAC2;NUDT21;ZFP36;HES5;N4BP2L2;GSK3B;METTL3;KAT5;FGF2	RBM24;OSM;OCIAD1;HES1	TBX3;TACSTD2;SOX9;ABL1;JAG1;GDNF	STAT3;NFE2L2;KDM4C	OCIAD1;SIRT6;SOX6	FZD1			OSM;EZH2	YAP1	TGFB2	PUS7		BMPR1A		JAG1;NOTCH1					PDGFRA				PTN
Regulation Of Striated Muscle Contraction	GOBP	-0.745072	-1.00624	0.940297	1.91983	0.860885	1.02382	-0.997427	-0.964721	1.10263	-0.871934	1.10779	-0.850221	0.572913	-0.567606	0.749615	-0.552211	-0.515729	-0.52099	-0.483803	-0.489167	-0.445744	0.953708	-0.434702	-0.434702	1.06647	1.9897	-0.343447	-0.289616	-0.271231	-0.301747	-0.233753	-0.195275	FKBP1B;SRI;GSTO1;PDE5A;REM1;EHD3;HSP90AA1;ACE2;GRK2;PIK3CG;TNNI3	JUP;TNNT3	BMP10;NPPA;HRC;ANK2	PKP2;ZC3H12A;CAMK2D;PRKACA;TMEM38B	CTNNA3;TNNI3	CHGA;DSC2			CASQ1;MYBPC3		NR4A1;CAV3		PDE4D		CLIC2							STC1			DSG2	MYL3;MYBPH
Nerve Development	GOBP	-0.992481	-0.612524	1.3625	0.940084	-1.13859	1.02382	-0.997427	1.05258	0.462064	3.04832	1.10779	0.517513	-0.783563	1.61604	-0.602993	-0.552211	-0.515729	-0.52099	-0.483803	-0.489167	1.84415	-0.440232	2.67132	-0.434702	-0.36677	-0.3783	-0.343447	-0.289616	-0.271231	-0.301747	-0.233753	-0.195275	ILK;BDNF;SERPINE2;PLXNA4;NDP;DAG1;SEMA3A;NTF3;SULF2;CTNNB1	HES1;ECE1;CTNNB1	ISL1;CHD7;NTF4;DRGX;B4GALNT1	SERPINE2;NEUROG1;CTNNB1		VCAM1;CNGB1		DAG1;EDN1	PRKCG	SLITRK6;EPHB1;VCAM1;NRP1;EPHB2	NTRK1;ECE1	PLXNA1		ERBB3;NPTX1							NRP2;NAGLU		LRIG1;NGF;LARGE1
Neural Precursor Cell Proliferation	GOBP	-1.89867	1.93724	0.551707	1.4284	-1.13859	-0.9893	1.63957	-0.964721	-0.923081	1.82852	1.10779	1.19451	0.572913	-0.567606	1.55621	0.807816	-0.515729	0.845869	-0.483803	0.886633	1.84415	-0.440232	1.86687	-0.434702	-0.36677	1.04767	-0.343447	-0.289616	-0.271231	-0.301747	-0.233753	-0.195275	ILK;EGF;FGF8;CTNNA1;NUMB;FGF2;CTNNB1	BTG2;HIF1A;FGF8;ADGRG1;IFT20;KCTD13;CTNNB1	SOX10;FGFR2;WNT7A	ARHGEF2;CTNNA1;CTNNB1;NDE1			FGF8;ITGB1;FOXG1			PLXNB2;EPHB1;DCT	DIXDC1;ARTN	CDON;FGFR1	FRS2		RRM1;NFIA	PLXNB2		ATF5		WNT3A	HHIP;SHH		FGF8;FZD9			ATF5
Post-Embryonic Development	GOBP	-0.992481	-1.00624	1.3625	-0.888073	0.860885	0.4159	-0.997427	0.432586	-0.923081	-0.871934	1.10779	-0.850221	-0.783563	0.789709	0.749615	1.64286	0.852465	0.845869	0.893716	-0.489167	0.945864	-0.440232	0.961659	1.86687	-0.36677	2.81707	-0.343447	-0.289616	-0.271231	-0.301747	-0.233753	-0.195275	SMAD2;TBCE;JAK2;ERCC1;BMP4;ACADM;RAB3A;ALDH5A1;ACO1;BCL2	PRDM1;IGF2R	MECP2;NPPC;ABL1;FGFR2;ACVR2B	PLEKHA1	BCL2L11;KDR	FZD5		KLF4			VEGFA;IGF2R			BPNT2	AGO2	SEMA3C;DSCAM	ASL	ATF5	CELA1		BMP4		LARGE1	ETNK2;APOB		VEGFA;ATF5;CHST11
Alpha-Amino Acid Biosynthetic Process	GOBP	2.21285	1.12252	-1.31129	0.488072	-1.13859	-0.9893	-0.997427	-0.964721	-0.923081	-0.871934	-0.918869	-0.850221	-0.783563	-0.567606	0.749615	-0.552211	5.04425	0.845869	-0.483803	0.886633	-0.445744	-0.440232	-0.434702	-0.434702	-0.36677	-0.3783	-0.343447	-0.289616	-0.271231	-0.301747	-0.233753	-0.195275	CBS;PLOD3;SHMT1;ADI1;MTHFD1;SHMT2;SEPHS1;PHGDH;AASDHPPT;GOT2;GLUL;BCAT2;MRI1;MTHFD2L;PSPH;GLS;GOT1;PLOD2	NAGS;BHMT2;PYCR2;ASNS;GLUD2	PYCR1	GLUD1;MTAP											PCBD2		ASL;PCBD1;OTC;HAO1;SDSL;PSAT1;AGXT	PHGDH		LGSN
Sarcoplasm	GOCC	-0.992481	-0.612524	0.551707	2.87229	-0.509076	1.65133	-0.997427	-0.964721	0.462064	1.16653	0.465133	0.517513	-0.783563	-0.567606	-0.602993	-0.552211	-0.515729	-0.52099	-0.483803	0.886633	0.945864	0.953708	-0.434702	-0.434702	-0.36677	1.04767	-0.343447	-0.289616	-0.271231	-0.301747	2.38023	-0.195275	HABP4;SPOCK1;FKBP1B;SRI;HK2;HAX1;HSP90B1;ASPH;MANF;SYNE2	SPOCK1;NFATC1;STIM1	BAG5;DTNBP1;HRC	ELAVL1;CAMK2B;CAMK2D;THBS1;IRAG1;STIM1;TMEM38B	CALR	SRL;SERPINB5;CTHRC1			CASQ1	CTHRC1;THBS4	IFRD1	GSN								JPH1	ATP2A3	FKBP1A				KLHL41					XDH;JPH4
Muscle Organ Morphogenesis	GOBP	-1.89867	-1.5264	1.79461	-0.888073	1.44459	1.65133	-0.997427	1.05258	1.10263	1.16653	0.465133	-0.850221	-0.783563	0.789709	-0.602993	2.40465	-0.515729	0.845869	-0.483803	-0.489167	1.84415	1.85544	-0.434702	0.961659	-0.36677	2.81707	-0.343447	-0.289616	-0.271231	-0.301747	-0.233753	-0.195275	SMAD4;TGFB1;NRG1;BMP4;TNNI3;NOG;EGLN1	ANKRD1	ISL1;CHD7;FOXC2;BMP2;BMP10;FGFR2	PKP2	LRP2;TCAP;TNNI3	COL3A1;FZD2;FZD1		TGFB1;LIF	MYBPC3;TPM1	TGFBR3;DLL4	TGFB2			BMPR1A		CNTF;ENG;NOTCH1		MED1			NAGLU;BMP4	ANKRD1;FKBP1A		WNT5A		TTN;MYL3;TNNT2
Intramolecular Oxidoreductase Activity	GOMF	3.12543	-1.00624	-2.00793	-1.57058	1.44459	1.65133	-0.997427	0.432586	0.462064	0.500454	-0.918869	0.517513	0.572913	-0.567606	0.749615	-0.552211	0.852465	-0.52099	-0.483803	-0.489167	-0.445744	0.953708	-0.434702	0.961659	-0.36677	-0.3783	-0.343447	-0.289616	-0.271231	-0.301747	-0.233753	-0.195275	TXNDC5;P4HB;GLRX2;ECH1;ECI2;ERP29;IDI1;ECHS1;PTGES2;ECI1;PDIA4;MRI1;TMX1;MPI;GPI;TPI1;PDIA3;MIF;PDIA5;PDIA6;ERP44	ENOX1;PTGES3			P4HB;QSOX2;ERP27	IDI2;CRELD1;TBXAS1		PDIA4	ERP29	DCT		HPGDS	DDT		RPIA		GSTA1					PTGDS		EBP
Gm-Csf	IOB	4.70216	-1.00624	-0.808417	2.87229	-1.13859	-0.9893	0.410495	0.432586	-0.923081	0.500454	0.465133	-0.850221	-0.783563	-0.567606	-0.602993	0.807816	-0.515729	-0.52099	-0.483803	-0.489167	-0.445744	-0.440232	-0.434702	-0.434702	-0.36677	-0.3783	-0.343447	-0.289616	-0.271231	-0.301747	-0.233753	-0.195275	STAT3;STAT1;SYK;RPS6KB1;TGFB1;MAPK9;SHC1;MAP2K6;PFN1;GSK3B;PRKCA;MAPK3;MAP2K1;YES1;MAPK1;LYN;GSK3A;MAPK8;PTPN6;MAPK14;GRB2;BAD;MAP2K3;PRDX3;PIK3R1;CRKL	RPS6KB1;STAT5B	CSF2RB;CREB1	RAF1;STAT3;SHC1;IKBKB;CSF2;VAV1;EZR			CSF2RB	TGFB1		TGFBR3	CSF2RA					NFKBIA
Endoplasmic Reticulum Organization	GOBP	0.60712	0.739161	0.940297	3.32916	-0.509076	-0.9893	1.01444	-0.964721	0.462064	-0.871934	-0.918869	-0.850221	-0.783563	-0.567606	-0.602993	0.807816	-0.515729	-0.52099	-0.483803	-0.489167	-0.445744	-0.440232	-0.434702	1.86687	-0.36677	-0.3783	-0.343447	-0.289616	-0.271231	-0.301747	-0.233753	-0.195275	TOR1AIP2;RAB18;ZFYVE27;CERT1;GET3;EMC2;ATL3;REEP2;POLR2M;ARL6IP1;LNPK;SGTA	TMED2;MYZAP;DNM1L;CAV2	EMC1;MYZAP;PEX5;VAPB	UBL4A;CERT1;CAMLG;BAG6;VCPIP1;WNK1;VAPA;TMEM38B	EMC10		MYZAP;MMGT1		CASQ1							UMOD								LRRK2;EMC4
Cytoplasmic Translation	GOBP	6.36491	0.739161	-2.00793	-0.888073	-1.13859	-0.9893	-0.997427	-0.964721	0.462064	-0.871934	-0.918869	-0.850221	-0.783563	-0.567606	1.55621	-0.552211	-0.515729	-0.52099	-0.483803	-0.489167	-0.445744	-0.440232	-0.434702	-0.434702	-0.36677	-0.3783	-0.343447	-0.289616	-0.271231	-0.301747	-0.233753	-0.195275	EIF3G;RPL30;EIF3J;DRG1;SARS1;EIF4A2;EIF4A1;RPS19;RPL12;RPS5;DENR;RPS14;RPL5;RWDD1;RPL26L1;RPS20;RPS12;RACK1;RPL38;RPS25;RBM4;EIF3M;NCBP1;EIF2S2;EIF3B;EIF5;RPS27A;RPS7;RPS3;RPS3A;RPS4X	RPS10;RPSA;RPL11;NCBP2		SLBP					MCTS1						RPLP2;RPS27A
Kit Receptor Signaling Pathway	WikiPathways	4.06364	0.739161	-1.31129	3.7736	-1.13859	-0.9893	-0.997427	-0.964721	-0.923081	-0.871934	-0.918869	0.517513	-0.783563	-0.567606	-0.602993	-0.552211	-0.515729	-0.52099	-0.483803	-0.489167	-0.445744	-0.440232	-0.434702	-0.434702	-0.36677	-0.3783	-0.343447	-0.289616	-0.271231	-0.301747	-0.233753	-0.195275	STAT3;STAT1;RPS6KB1;PTPN11;SRC;SHC1;DOK1;HRAS;BTK;INPP5D;PRKCA;MAPK3;MAP2K1;MAPK1;LYN;MAPK8;PTPN6;CRK;MAPK14;GRB2;PRKCB;BAD;PIK3R1;CRKL	GRB7;RPS6KB1;RPS6KA1;STAT5B	MATK	RAF1;STAT3;GRB10;PTPN11;SHC1;TEC;RPS6KA3;FYN;VAV1								KIT
Negative Regulation Of Bmp Signaling Pathway	GOBP	-1.98366	-0.643957	0.905124	-0.471135	1.41514	3.33797	-1.01715	0.419504	0.448753	1.14388	0.451799	-0.867561	1.26137	0.775423	-0.616043	0.793533	0.838206	-0.532517	-0.49462	-0.500088	-0.455821	1.83497	-0.444561	0.947541	1.99659	-0.387027	1.09218	-0.296489	1.22983	2.16027	-0.239406	-0.200061	SPART;SKIL;UBE2D1;UBE2D3;RBPMS2;DKK1;NOG	UBE2D1;BAMBI;SFRP2	CRIM1;BAMBI;ABL1;VWC2L	SMURF1;PPM1A	LRP2;BMPER;PPARG	VWC2;SOST;FZD1;NBL1;FSTL3;CHRDL2		SOST	HTRA1	HJV;TNFAIP6	UBE2D3		SMURF2;GDF3	BMPER		NOTCH1	CRIM1					CHRD;TWSG1		WNT5A	SFRP1;CHRDL1		TMPRSS6		GREM2	CRIM1;GREM1
Regulation Of Receptor Internalization	GOBP	2.09997	-1.56448	0.525654	1.879	-0.527072	-0.408094	-1.01715	0.419504	-0.941615	0.486889	1.08507	-0.867561	0.558995	0.775423	0.735338	1.62155	-0.527157	-0.532517	-0.49462	0.872406	-0.455821	-0.450201	-0.444561	0.947541	1.05258	1.03373	-0.351457	-0.296489	-0.277707	2.16027	-0.239406	-0.200061	PLCG2;SYK;EGF;ARRB1;ANXA2;MAGI2;RALA;UBQLN2;ARF1;ARC;PICK1;VAC14;NUMB;DKK1;NTF3;ATAD1;FMR1;TBC1D5	FMR1	RSPO1;DTNBP1;GH1	OPHN1;PPP3R1;ANGPT1;FMR1;DLG4	LRPAP1	EFNB2		EFNB2		SFRP4	VEGFA;APLN		LRRTM1	LRRTM2	SDCBP	INSR;SELE				WNT3A				LRRTM1	RSPO1	VEGFA				GREM1;PCSK9
Foxo Family Signaling	PATHWAY INTERACTION DATABASE NCI-NATURE CURATED DATA	2.6944	-1.04247	-0.840066	1.39241	0.83831	-0.408094	-1.01715	0.419504	0.448753	-0.889633	0.451799	-0.867561	-0.799785	-0.580006	0.735338	-0.564325	-0.527157	-0.532517	0.879497	-0.500088	0.93172	-0.450201	0.947541	-0.444561	-0.375262	-0.387027	-0.351457	-0.296489	-0.277707	2.16027	-0.239406	-0.200061	FOXO3;KAT2B;YWHAB;CSNK1G2;CREBBP;RALA;MAPK10;MAPK9;AKT1;RALB;CDK2;YWHAH;FOXO4;SKP2;MAPK8;YWHAG;RAN;YWHAZ;YWHAQ;CTNNB1	BCL6;CTNNB1	FASLG;CCNB1	CSNK1G2;CSNK1G1;IKBKB;CTNNB1	BCL2L11;SIRT1	SFN		PLK1	ZFAND5		CSNK1D				CAT				FOXO1		YWHAG		BCL6							CDK2;MST1
Mrna 3-Utr Binding	GOMF	2.6944	-0.643957	-0.840066	2.35766	-1.16052	-1.0089	-1.01715	-0.983925	-0.941615	-0.889633	-0.937334	-0.867561	-0.799785	-0.580006	1.53458	-0.564325	0.838206	-0.532517	0.879497	-0.500088	-0.455821	-0.450201	-0.444561	0.947541	-0.375262	1.03373	-0.351457	-0.296489	2.24611	1.16855	-0.239406	-0.200061	PABPC3;HNRNPA1;PABPC4;CIRBP;FXR1;TAF15;HNRNPD;EXOSC8;TIAL1;NUDT21;RPL5;TIA1;ZFP36;RBMS1;RBM4;HNRNPA0;RPS7;HNRNPA2B1;TP53;FMR1	RBM24;HNRNPC;FMR1	PABPC5;QKI	ELAVL1;TARDBP;CCT5;ZC3H12A;TP53;FMR1											CARHSP1;AGO2		CRYZ		CSDC2					AUH		ELAVL2			ILF3;KHSRP	CELF2
Copii-Coated Er To Golgi Transport Vesicle	GOCC	-0.816986	-1.04247	-1.34585	0.910696	0.83831	2.22228	-0.414309	-0.983925	-0.941615	-0.889633	0.451799	0.503852	0.558995	-0.580006	-0.616043	-0.564325	-0.527157	-0.532517	0.879497	2.51738	-0.455821	1.83497	-0.444561	0.947541	-0.375262	1.03373	1.09218	1.1923	1.22983	1.16855	-0.239406	-0.200061	F8;USO1;SAR1A;DDHD2;HLA-E;AREG;APP;CD74;LMAN2;LMAN2L;SLC30A5	TMED2;CTSC	TMED4	STX17;VTI1A;VTI1B	SAR1B;SERPINA1	CD59;TMED9;HLA-C;LMAN2	GOSR2				PDCD6	FOLR1	YIPF6						HLA-DRB3	SEC13;ERGIC1;F5		B2M;TMED10		PEF1		B2M	SAR1B	CTSZ	HLA-G	PCSK9
Blastocyst Development	GOBP	0.996812	-0.643957	1.32058	-0.471135	0.83831	-0.408094	0.991683	-0.983925	-0.941615	1.14388	-0.937334	-0.867561	-0.799785	-0.580006	-0.616043	-0.564325	-0.527157	-0.532517	-0.49462	0.872406	-0.455821	-0.450201	-0.444561	0.947541	-0.375262	-0.387027	1.09218	-0.296489	1.22983	1.16855	-0.239406	-0.200061	CUL3;PELO;COPS2;SKIL;PPP1CC;ASF1B;NDUFA2;SPECC1;N4BP2L2;CCDC24;NDEL1;SBDS;STMN3;CCNB1IP1	TEAD4;NECAB1;CHEK1	NODAL;NPM2;PHF6;ST8SIA6;RTF1	CNOT1;KDM4C	RBM46;ADA	ETV2	PLPP4;TAF8			CAPN2;YAP1										RRM2				HOPX			SF3B6		FURIN	EMG1
Mrna Processing	WikiPathways	2.39515	2.29012	-2.04219	-0.914826	-1.16052	-1.0089	-0.414309	-0.983925	1.72103	-0.889633	1.08507	-0.867561	-0.799785	-0.580006	0.735338	-0.564325	-0.527157	-0.532517	0.879497	-0.500088	-0.455821	0.939577	-0.444561	-0.444561	-0.375262	-0.387027	-0.351457	-0.296489	1.22983	1.16855	-0.239406	-0.200061	SNRPA;SPOP;RBM17;SNRPD2;SNRPG;HNRNPK;NUDT21;SNRPE;SRPK2;SRPK1;PRMT1;NCBP1;PRPF18;NONO;METTL3;DDX1;HNRNPAB;HNRNPA2B1;PABPN1	CLK2;HNRNPC;DHX38;NCBP2;TXNL4A;CSTF1;PRMT2;PRPF6		HNRNPAB			PRPF6		DHX8;TRA2B;SRSF7		SNRPA1;PPM1G				YBX1				SNRPF			TMED10							SRSF6	SNRPB2
Small Cell Lung Cancer	WikiPathways	2.9969	-0.643957	1.32058	0.910696	-0.527072	-0.408094	-0.414309	-0.983925	0.448753	-0.889633	0.451799	1.1719	-0.799785	-0.580006	-0.616043	0.793533	-0.527157	0.831604	-0.49462	-0.500088	-0.455821	-0.450201	-0.444561	-0.444561	-0.375262	-0.387027	-0.351457	1.1923	-0.277707	1.16855	-0.239406	-0.200061	BIRC2;MAX;CKS1B;APAF1;TRAF1;CDKN1A;ITGA2B;ITGAV;CDK2;ITGA6;CYCS;AKT3;BCL2;CASP3;PTGS2;PTEN;BIRC3;LAMA4;PIK3R1;FHIT;NFKB1	BCL2L1;RB1;CDKN2B	TRAF4;BIRC7;ITGAV;RXRA;ITGA6	NFKBIB;IKBKG;IKBKB	CCNE1	LAMC2	ITGB1		ITGA2		SKP1	ITGA2;ITGAV				NFKBIA		MYC										LAMA3		CDK2
Regulation Of Muscle Cell Apoptotic Process	GOBP	-1.98366	-1.56448	1.32058	2.35766	0.83831	-1.0089	0.991683	0.419504	-0.941615	0.486889	1.08507	1.1719	-0.799785	0.775423	0.735338	1.62155	0.838206	-0.532517	-0.49462	-0.500088	0.93172	0.939577	-0.444561	-0.444561	-0.375262	-0.387027	-0.351457	1.1923	-0.277707	1.16855	-0.239406	-0.200061	PTK2B;JAK2;SMAD4;SIRT5;ATG5;IFNG;MDK	SFRP2	BAG3;IL12A;PDCD4;PAX8;BNIP3	NFE2L2;ZC3H12A;IGF1;CAMK2A;CAMK2D;PDPK1	SIRT1;PPARG		IFNG;CFLAR	EDN1		CAPN2	LRP6;PDE1A	LYPD3;IGF1R		BMPR1A	HSF1	ENG;APOH	PPP1R10				BMP7	IL12B						IL12A		GRIA4
E2f Transcription Factor Network	PATHWAY INTERACTION DATABASE NCI-NATURE CURATED DATA	1.25522	1.08106	0.525654	-0.471135	0.83831	-1.0089	-1.01715	0.419504	0.448753	-0.889633	-0.937334	0.503852	-0.799785	-0.580006	0.735338	-0.564325	0.838206	0.831604	-0.49462	0.872406	-0.455821	-0.450201	-0.444561	-0.444561	-0.375262	-0.387027	2.05269	-0.296489	-0.277707	1.16855	-0.239406	-0.200061	MCL1;KAT2B;APAF1;CREBBP;RBBP4;CES1;RANBP1;CDKN1A;KAT2A;RYBP;CDK2;CASP7;CES3;SERPINE1;CDK1	CDKN2C;CES1;TK1;CBX5;RB1	XRCC1;CCNA2;CEBPA	MCL1;YY1	CCNE1;SIRT1			TYMS	RBL1			PLAU			RRM1		SULT2A1	MYC		RRM2							TRIM28;CES3			CDK2
Negative Regulation Of Tumor Necrosis Factor Superfamily Cytokine Production	GOBP	-2.33124	1.88498	1.32058	0.910696	-1.16052	1.00106	-1.01715	1.02982	0.448753	1.80029	1.72745	1.83484	0.558995	-0.580006	-0.616043	1.62155	-0.527157	0.831604	-0.49462	-0.500088	-0.455821	-0.450201	-0.444561	0.947541	1.05258	1.03373	1.09218	-0.296489	-0.277707	1.16855	-0.239406	-0.200061	VSIR;FXR1;GSTP1;ARG2;GHRL;PTPN6	IL4;FOXP3;GHRL;IL37;CX3CL1;CLEC4A;LGALS9	TRIM27;POMC;CD33;LILRA4;NR1H4	TNFAIP3;ZC3H12A;IGF1		HAVCR2;SLAMF1		TREM2;POMC	LBP	POMC;CD274;SIRPA	SELENOS;IL4;LTF	GAS6;ADIPOQ;GPNMB	GHRL			TLR4;IL27RA		GPNMB						IL10	TREM2	HAVCR2	LILRB4			BPI
Posttranslational Regulation Of Adherens Junction Stability And Dissassembly	PATHWAY INTERACTION DATABASE NCI-NATURE CURATED DATA	1.52765	-1.04247	0.525654	2.35766	-0.527072	1.00106	-0.414309	1.65854	0.448753	0.486889	0.451799	1.83484	0.558995	-0.580006	-0.616043	0.793533	-0.527157	-0.532517	0.879497	0.872406	-0.455821	-0.450201	-0.444561	-0.444561	-0.375262	-0.387027	1.09218	-0.296489	-0.277707	1.16855	-0.239406	-0.200061	DNM2;EGF;ARF6;CREBBP;BDNF;SRC;RAB5A;HRAS;RAB7A;CTNNA1;RAC1;CASP3;PTPN6;SNX1;CTNNB1;CDC42	JUP;CTNNB1	TIAM1;ABL1;GDNF	HGS;CTNNA1;PTPN1;FYN;NME1;CTNNB1	EGFR	CDH1;MMP7	IGF2	ZBTB33;SLIT1;MMP7	CDH2	ADAM10	CDH1	IGF1R;NTRK2;ROBO1	ADAM10			MET			MMP3	CDH1							IGF2			GFRA1
Mrna Catabolic Process	GOBP	2.39515	-1.04247	-1.34585	2.35766	-1.16052	-1.0089	-1.01715	0.419504	-0.941615	0.486889	0.451799	-0.867561	-0.799785	-0.580006	2.27484	-0.564325	0.838206	0.831604	-0.49462	-0.500088	-0.455821	-0.450201	-0.444561	-0.444561	-0.375262	1.03373	-0.351457	-0.296489	2.24611	-0.308879	-0.239406	-0.200061	HSPA1A;AGO1;PELO;NUDT16L1;NUDT12;AGO3;LSM1;EXOSC8;NT5C3B;NUDT16;MRTO4;PNPT1;ZFP36;SAMD4B;GSPT2;SND1;NCBP1;METTL3;MTPAP	LSM4;NCBP2	DCP1B	ERN1;CSDE1;EDC4;CNOT1;ZC3H12A;CNOT9				SSB		EXOSC3	EIF4A3				AGO1;MAGOHB;MAGOH		RIDA	HSPA1A								DCPS			HSPA1A;HSPA1B
Ephrin Receptor Signaling Pathway	GOBP	-1.35151	-0.643957	0.905124	-0.471135	-1.16052	3.85882	-1.01715	1.02982	-0.941615	2.42374	0.451799	0.503852	-0.799785	4.28329	0.735338	0.793533	-0.527157	-0.532517	-0.49462	-0.500088	0.93172	-0.450201	-0.444561	-0.444561	-0.375262	-0.387027	1.09218	1.1923	1.22983	-0.308879	-0.239406	-0.200061	PTPN11;EFNB1;NCK2;SRC;YES1;LYN;CRK;NCK1;RASA1	EFNA2;ARHGEF7;PAK3	TIAM1;EPHA7;EPHA3;EPHA10	PTPN11;FYN		EFNA4;EFNB2;EPHB4;EFNA1;EPHA1;EPHA2;EPHB3		EFNB2;CHN1		EFNA2;EPHB1;EFNA5;EPHB2	NTRK1	EFNA3		EFNA2;EFNA3;EPHA7;EPHA6;EPHA5;EPHB6	MMP9	EPHA4					MMP2						EFNB3	EFNB1	EPHA10
Positive Regulation Of Viral Process	GOBP	3.30213	-0.643957	-0.840066	-0.471135	0.83831	-1.0089	-1.01715	-0.983925	-0.941615	-0.889633	0.451799	-0.867561	-0.799785	0.775423	-0.616043	1.62155	-0.527157	-0.532517	-0.49462	0.872406	-0.455821	-0.450201	0.947541	0.947541	1.05258	-0.387027	1.09218	-0.296489	1.22983	-0.308879	-0.239406	-0.200061	RAD23A;P4HB;VPS4A;PPIH;STAU1;FKBP6;ATG5;PPARA;TSG101;KPNA6;SRPK2;TRIM21;SRPK1;TBC1D20;RAB7A;CCL5;PPIA;PPID;PPIE;CD74;FMR1;LGALS1	HMGB1;FMR1;LGALS9	VAPB;STOM	TARBP2;FMR1	CLEC4G;P4HB						CD4			TYRO3		CD28;NOTCH1				DHX9			PKN2	CLEC4G	SMPD1		KPNA2		FURIN
Lipid Droplet	GOCC	1.25522	-0.643957	-0.840066	-0.471135	-1.16052	-1.0089	-0.414309	-0.983925	2.91536	-0.889633	0.451799	-0.867561	0.558995	-0.580006	-0.616043	0.793533	-0.527157	-0.532517	0.879497	-0.500088	-0.455821	0.939577	-0.444561	1.84644	1.05258	-0.387027	-0.351457	-0.296489	1.22983	-0.308879	-0.239406	-0.200061	SPAST;SPART;RAB18;ANXA2;RAB5C;CES1;ABHD4;ABHD5;RAB7A;EHD1;VCP;PRPF19;SCCPDH;GAPDH;SET	EDA;CES1;BCAP31	LPCAT2;C18orf32	FAF2;PNPLA2			PLIN3		SPAST;FABP4;GIMAP7;G0S2;UBE2G2		HSD17B11		RBP1			RBP1			ZW10			FABP4		RDH10;APOB	SMPD1				CLSTN3
Chromosomal And Microsatellite Instability In Colorectal Cancer	WikiPathways	3.91985	0.705665	-1.34585	1.39241	-0.527072	-1.0089	-0.414309	0.419504	-0.941615	-0.889633	-0.937334	0.503852	-0.799785	-0.580006	0.735338	-0.564325	-0.527157	0.831604	-0.49462	-0.500088	-0.455821	-0.450201	-0.444561	-0.444561	1.05258	-0.387027	-0.351457	-0.296489	1.22983	-0.308879	-0.239406	-0.200061	SMAD2;SMAD4;TGFB1;RALA;MAPK10;MAPK9;BRAF;RAC3;CDKN1A;RALB;GSK3B;MAPK3;MAP2K1;RAC1;CYCS;MAPK1;AKT3;TBK1;BCL2;CASP3;PTGS2;MAPK8;BAD;CTNNB1	JUN;CSNK1A1L;BIRC5;CTNNB1	KRAS	RAF1;ARAF;APPL1;CTNNB1	BCL2L11		AXIN2	TGFB1				DCC			KRAS			MYC							AXIN2				MSH2
Regulation Of Nitric Oxide Metabolic Process	GOBP	1.52765	-1.56448	0.905124	-0.914826	-1.16052	-1.0089	-0.414309	1.65854	-0.941615	0.486889	1.72745	-0.867561	0.558995	-0.580006	-0.616043	1.62155	0.838206	-0.532517	-0.49462	0.872406	-0.455821	-0.450201	-0.444561	0.947541	-0.375262	-0.387027	-0.351457	-0.296489	1.22983	-0.308879	-0.239406	-0.200061	SMAD3;TMEM106A;PTK2B;JAK2;PKD2;ROCK2;IFNG;GLA;AKT1;DDAH1;NOSIP;HSP90AA1;RAC1;PTGS2;HSP90AB1;CD47	PTX3	PKD2;KLRK1;CLEC7A;TNF	ZC3H12A			IFNG	KLF4;DYNLL1;EDN1		SIRPA	SELENOS;HBB;TNF		ACVR2A			TLR4;INSR	ASL			CLU				IL10					KHSRP
Negative Regulation Of Lymphocyte Differentiation	GOBP	-1.98366	3.08663	2.17443	1.39241	0.83831	-0.408094	-0.414309	-0.983925	1.0799	1.14388	1.08507	-0.867561	-0.799785	0.775423	-0.616043	-0.564325	-0.527157	-0.532517	-0.49462	0.872406	2.61979	0.939577	1.84644	0.947541	1.05258	-0.387027	1.09218	1.1923	-0.277707	-0.308879	-0.239406	-0.200061	IFNL1;INHBA;LOXL3;BMP4;INHA;MDK;CD74	HMGB3;BCL6;IL4;TNFSF4;FGL2;FOXP3;ZC3H8;HMGB1;PTPN2;IFNA2	IFNL1;PGLYRP1;IFNB1;ID2;INHA;ERBB2;IL4R	CBFB;RUNX3;ZC3H12A;ANXA1	IRF1;CLEC4G	INHBA	PGLYRP3		PGLYRP1;IL2	CR1;LAG3	IL4;ID2			INHBA						DTX1	BMP4;IHH;SHH	IFNB1	BCL6;CTLA4	CLEC4G	SFRP1		LILRB4	INHBA
Lymphocyte Costimulation	GOBP	0.757726	1.47938	-0.840066	1.39241	1.41514	-0.408094	0.991683	0.419504	-0.941615	1.14388	1.08507	-0.867561	-0.799785	-0.580006	-0.616043	2.37898	-0.527157	0.831604	-0.49462	0.872406	-0.455821	0.939577	-0.444561	-0.444561	1.05258	-0.387027	1.09218	1.1923	-0.277707	-0.308879	-0.239406	-0.200061	PTPN11;EFNB1;SRC;AKT1;YES1;CSK;LYN;PIK3CA;LCK;CD40LG;PTPN6;TNFRSF13C;LGALS1	TNFRSF14;IL4;CD80;DPP4;CD3E;TNFSF14	KLRK1;CD81	PTPN11;FYN;PDPK1;VAV1	TNFRSF14;CD5;CD81	EFNB2	CD80;CD160	EFNB2		PDCD1LG2;CD274	IL4;TNFSF14					CD5;CD28;CD86		HHLA2		CD3E		CCL19			CD320		EFNB3	EFNB1
Regulatory Ncrna-Mediated Gene Silencing	GOBP	2.9969	-0.643957	-2.04219	1.39241	-1.16052	-1.0089	-0.414309	-0.983925	0.448753	0.486889	-0.937334	-0.867561	0.558995	-0.580006	2.27484	-0.564325	-0.527157	-0.532517	0.879497	0.872406	-0.455821	-0.450201	-0.444561	-0.444561	-0.375262	-0.387027	1.09218	1.1923	-0.277707	-0.308879	-0.239406	-0.200061	SMAD3;SMAD2;AGO1;STAU1;FKBP6;DDX6;AGO3;ZFP36;RBM4;EXD1;SND1;NCBP1;METTL3;SRRT;LIMD1;RAN;HNRNPA2B1;FMR1;EIF4E2;TNRC6B;SMAD1	NCBP2;HENMT1;FMR1		TARBP2;CNOT1;FMR1;CNOT9			XPO5		PIWIL1	EXOSC3			FBL		AGO1;TSN;AGO2				BCDIN3D	DHX9							PRKRA	SNIP1
Nrf2 Pathway	WikiPathways	1.52765	0.705665	-0.840066	-0.471135	0.83831	1.00106	-0.414309	0.419504	-0.941615	-0.889633	-0.937334	-0.867561	-0.799785	-0.580006	0.735338	-0.564325	-0.527157	0.831604	-0.49462	-0.500088	0.93172	-0.450201	-0.444561	0.947541	-0.375262	-0.387027	1.09218	1.1923	-0.277707	-0.308879	-0.239406	-0.200061	KEAP1;PTGR1;HBEGF;TGFB1;SRXN1;NRG1;SQSTM1;CES1;UGT1A1;GCLM;ME1;CES3;FTH1;DNAJB1;HSP90AB1;GSTM3	GSTA4;GSTM1;CES1;GSTM5	RXRA;EPHA3	SLC5A5;NFE2L2	GSTT2;SERPINA1	ALDH3A1;EPHA2	NQO1	TGFB1							HGF			GPX3			HMOX1			SLC5A8			CES3	SQSTM1
Positive Regulation Of Fat Cell Differentiation	GOBP	-1.0704	1.88498	2.59613	-0.471135	1.98539	-0.408094	-0.414309	-0.983925	0.448753	-0.889633	0.451799	0.503852	1.94449	-0.580006	-0.616043	-0.564325	-0.527157	-0.532517	-0.49462	-0.500088	0.93172	0.939577	-0.444561	-0.444561	1.99659	-0.387027	-0.351457	1.1923	-0.277707	-0.308879	-0.239406	-0.200061	HTR2A;AKT1;SULT1E1;STK3;LPL;ZFP36;SYAP1;AAMDC;PTGS2;MAPK14	FRZB;CEBPB;WIF1;DKKL1;NAPEPLD;LRP5;SFRP2	SNAI2;ID2;BMP2;CEBPA;CREB1;XBP1;INS;PIM1	STK4;ZC3H12A	CEBPB;DKKL1;SIRT6;PPARG	METRNL	AXIN2		RARRES2		ID2	WIF1	GDF3;ZBTB16;LMO3								BMP7	FRZB			AXIN2;SFRP1			SULT1E1
Positive Regulation Of Protein Localization To Plasma Membrane	GOBP	1.52765	-0.643957	0.525654	2.35766	-0.527072	-0.408094	0.991683	1.65854	0.448753	0.486889	0.451799	0.503852	-0.799785	-0.580006	-0.616043	-0.564325	-0.527157	-0.532517	-0.49462	0.872406	-0.455821	0.939577	-0.444561	-0.444561	1.05258	-0.387027	-0.351457	1.1923	-0.277707	-0.308879	-0.239406	-0.200061	LRP1;ARF6;RHOG;PTPN9;PLS1;IFNG;SQSTM1;CNPY4;AKT1;CIB1;RACK1;RER1;VIL1;PRKCI;PGRMC1;PIK3R1	ITGA3;NKD2;PRNP	STAC;EPHA3;TNF	STX4;PPP1R9B;ARHGEF16;PDPK1;WNK3;EZR	EGFR	EPHA2	IFNG;ITGB1	TREM2;LGALS3;DPP10	AGR2	EPHB2	TNF	LRP1								WNT3A		STX3			TREM2			SQSTM1
Negative Regulation Of Smooth Muscle Cell Proliferation	GOBP	-1.0704	-1.04247	0.905124	-0.471135	-0.527072	-1.0089	-0.414309	0.419504	0.448753	1.14388	1.08507	0.503852	0.558995	0.775423	-0.616043	-0.564325	-0.527157	-0.532517	1.74789	-0.500088	1.82363	0.939577	-0.444561	0.947541	1.05258	-0.387027	-0.351457	1.1923	-0.277707	-0.308879	-0.239406	-0.200061	SF1;IFNG;CNN1;BMP4;CDKN1A;CTNNBIP1;ACE2;AIF1;VIP;PTEN	NDRG2;NDRG4	IL12A;BMP2;PDCD4;NOS3	PRKG1;TNFAIP3	PPARG		IFNG	KLF4	TPM1	OGN;TAFA5	APOD;APLN	ADIPOQ	BMPR2	IGFBP5					APOE;IGFBP3		BMP4;HMOX1	IL12B		IL10	APOD			IL12A
Fatty Acid Biosynthetic Process	GOBP	0.996812	-0.643957	0.525654	0.910696	0.83831	-0.408094	-1.01715	1.02982	0.448753	-0.889633	-0.937334	0.503852	0.558995	-0.580006	-0.616043	-0.564325	0.838206	0.831604	-0.49462	-0.500088	-0.455821	1.83497	-0.444561	0.947541	1.05258	-0.387027	-0.351457	1.1923	-0.277707	-0.308879	-0.239406	-0.200061	MLYCD;GSTP1;PECR;OXSM;DECR2;PTGES2;GSTM4;PLA2G4A;LPL;ACSS2;PTGS2;MIF;CD74;FASN	GSTM1;PTGES3;OLAH	XBP1;PRKAA1;QKI	ACLY;CBR4;PRKAA2	ALOX5;ASAH2	TBXAS1		EDN1;PLA2G2C	LIPG			HPGDS	CYP3A4				AKR1C3	HSD17B8				PTGDS;EDN2		CYP3A4	CBR1			ALOX15B
Regulation Of Protein Maturation	GOBP	-1.35151	1.08106	-2.04219	1.39241	-1.16052	-1.0089	-0.414309	0.419504	0.448753	1.80029	0.451799	3.05531	-0.799785	-0.580006	0.735338	-0.564325	-0.527157	-0.532517	0.879497	-0.500088	-0.455821	-0.450201	3.37333	0.947541	-0.375262	-0.387027	-0.351457	1.1923	-0.277707	-0.308879	-0.239406	-0.200061	ENO1;INPP5B;MDM2;ANXA2;SRC;SERPINE2;PLAT;SNX12;SERPINE1	MDM2;S100A10;CARD18;NKD2;PRNP		SERPINE2;BAG2;PRKACA;THBS1			TFR2	ANGPTL8	ASTL	LDLRAD3;PLAUR;GAS1	SERPINF2	IL1R2;GSN;PLAU;SPON1;CLEC3B			CPB2				MAGEA3				IL1R2;CHAC1;CAST;PRSS37	LRRK2				CTSZ
Retinoid Metabolic Process	GOBP	0.996812	-1.04247	-2.04219	-0.471135	-0.527072	-0.408094	-1.01715	-0.983925	1.0799	-0.889633	-0.937334	0.503852	1.26137	0.775423	0.735338	1.62155	3.81451	-0.532517	0.879497	-0.500088	-0.455821	-0.450201	-0.444561	1.84644	-0.375262	-0.387027	-0.351457	1.1923	-0.277707	-0.308879	1.31292	-0.200061	LRP1;ADH5;RDH16;RLBP1;AKR1B1;DHRS9;UGT1A1;ADH6;RBP2;DHRS4;SCPEP1;RDH13;CEL;ALDH1A3	AKR1B10;NAPEPLD		RDH12;PNPLA2	LRP2	CRABP2			AKR1C1;RARRES2			LRP1	RBP1;CYP3A4	LRP8	ALDH1A1	RBP1;ADH1B	ADH1C;AKR1C3;ADH1A;AKR1C4;ADH4		UGT1A8					RDH10;CYP3A4				RBP4			PNLIP
Hydrolase Activity, Acting On Carbon-Nitrogen (But Not Peptide) Bonds, In Linear Amides	GOMF	1.52765	-1.56448	0.525654	-0.914826	3.06166	-1.0089	-0.414309	-0.983925	0.448753	-0.889633	0.451799	-0.867561	-0.799785	-0.580006	1.53458	-0.564325	0.838206	-0.532517	0.879497	-0.500088	-0.455821	-0.450201	-0.444561	-0.444561	-0.375262	1.96979	-0.351457	1.1923	-0.277707	-0.308879	-0.239406	-0.200061	SIRT5;DARS1;NIT2;ASRGL1;HDAC2;PARK7;NTAN1;NTAQ1;GLS;HDAC6;HDAC4;HDAC8;HINT2;ASAH1;HINT1;FHIT	ASPA	PGLYRP1;UPB1;NDST1	SIRT2	SUDS3;PGLYRP4;SIRT1;ACY3;SIRT6;ASAH2		PGLYRP3		PGLYRP1		PARK7				TGM2;CAT		ACY1		SIRT2							AGA;KLK3		VNN2
Acute Viral Myocarditis	WikiPathways	2.39515	-1.04247	0.905124	0.910696	-1.16052	-1.0089	-0.414309	2.83821	0.448753	1.14388	0.451799	-0.867561	-0.799785	-0.580006	0.735338	0.793533	-0.527157	0.831604	-0.49462	-0.500088	-0.455821	0.939577	-0.444561	0.947541	-0.375262	-0.387027	-0.351457	1.1923	-0.277707	-0.308879	-0.239406	-0.200061	STAT3;STAT1;CXADR;TGFB1;SRC;RAC3;DFFA;IL6;DAG1;GSK3B;PYCARD;AIF1;MAPK3;CYCS;MAPK1;BCL2;CD40LG;CASP3;PIK3R1	CD80;BCL2L1	IL12A;CREB1;IL6;TNF	STAT3;EIF4G1;FYN			CD80	PARP1;TGFB1;DAG1;ABL2;EDN1	IL2	MICA;CD55	TNF				MMP9	TLR4		ABL2				IL12B		IL10				IL12A
Pml Body	GOCC	0.757726	-0.643957	1.74756	0.910696	-0.527072	-1.0089	0.991683	0.419504	-0.941615	0.486889	0.451799	-0.867561	0.558995	-0.580006	2.27484	-0.564325	-0.527157	-0.532517	-0.49462	-0.500088	-0.455821	0.939577	-0.444561	0.947541	-0.375262	-0.387027	-0.351457	1.1923	-0.277707	-0.308879	-0.239406	-0.200061	LRCH4;MRE11;CSNK2B;SUMO3;SQSTM1;HIPK3;PARK7;SUMO2;ANKRD2;UBE2I;CSNK2A1;PTEN;TP53	RAD51;CBX5;RB1	SATB1;RPAIN;RGS14;TRIM27;DAXX;MLIP	NSMCE2;DAPK3;TP53	SIRT1		PIAS4;RPA2	CHEK2		BASP1	PARK7		ZBTB16		TENM2;HSF1;PML							CALCOCO2		CHFR				SQSTM1
Organelle Localization By Membrane Tethering	GOBP	-0.816986	1.47938	1.32058	4.98157	-1.16052	-1.0089	-1.01715	-0.983925	-0.941615	-0.889633	0.451799	-0.867561	1.26137	0.775423	-0.616043	-0.564325	-0.527157	-0.532517	-0.49462	-0.500088	-0.455821	0.939577	-0.444561	-0.444561	-0.375262	-0.387027	-0.351457	1.1923	-0.277707	-0.308879	-0.239406	-0.200061	RAB3D;SNAP29;AHCYL1;USO1;RAB3B;RAB3A;RAB13;RAB3C;RAB8B;CFTR;PLEK	SNAP25;RABEPK;TSNARE1;STX2;NDRG4;CAV2	RAB3D;UNC13A;SYTL2;STX1B;VAPB	STX12;STX4;RAB3D;STX8;STX6;STX10;SNPH;STX1A;STX17;VAPA;STX7;VTI1B							STX1A		VAMP8;VAMP3	CPLX2								STX3						BLOC1S6
Sars Cov 2 Innate Immunity Evasion And Cell Specific Immune Response	WikiPathways	2.39515	0.705665	0.525654	-0.471135	-1.16052	-0.408094	-0.414309	1.02982	-0.941615	0.486889	0.451799	0.503852	-0.799785	-0.580006	0.735338	-0.564325	-0.527157	-0.532517	1.74789	-0.500088	-0.455821	2.63327	0.947541	0.947541	1.99659	1.03373	1.09218	-0.296489	-0.277707	-0.308879	-0.239406	-0.200061	STAT1;TGFB1;FADD;PPBP;IRF3;TP53I3;CXCL11;HDAC2;IL6;CXCL2;CXCL3;CCL5;PF4;ACE2;CXCL5;CXCL1;TBK1;CXCL6;NFKB1	CXCL9;RIPK1;IFNAR1;CXCL17	IL6;CCL2;TNF	TANK;CSF2		HAVCR2	CD160	CXCL9;TGFB1		LAG3	TNF	IFNAR1			CXCL12				TRADD;IFIT2			CXCL13;MX1;CCL3	NUP98	IL10	CXCL13;CXCL12	HAVCR2	CXCL11
Negative Regulation Of Autophagy	GOBP	0.757726	-1.04247	-1.34585	1.879	-1.16052	-1.0089	0.991683	0.419504	1.0799	-0.889633	0.451799	1.1719	-0.799785	-0.580006	1.53458	0.793533	1.68749	-0.532517	1.74789	-0.500088	0.93172	-0.450201	0.947541	1.84644	1.05258	-0.387027	1.09218	-0.296489	-0.277707	-0.308879	-0.239406	-0.200061	STAT3;MCL1;UBQLN4;RNF41;AKT1;MAGEA6;EIF4E;CPTP;CTSA;PIK3CA;BCL2;EIF4G2;SNCA	IL10RA;MAGEA6	TRIM27	STAT3;MCL1;USP30;SIRT2;WNK1			CPTP;TSC2	TREM2	IL10RA;LEP		BECN1	LEPR;EHMT2			SCFD1;HGF	MET	RRAGC;HERC1		MAGEA3;SIRT2		HMOX1		IL10RA	LRRK2;IL10	TREM2		EIF4G3
Negative Regulation Of Hemostasis	GOBP	-1.0704	-1.04247	-1.34585	1.39241	-0.527072	-0.408094	0.991683	1.02982	0.448753	0.486889	1.08507	1.1719	0.558995	-0.580006	1.53458	0.793533	1.68749	1.67778	0.879497	0.872406	0.93172	-0.450201	-0.444561	-0.444561	-0.375262	-0.387027	1.09218	-0.296489	-0.277707	-0.308879	-0.239406	-0.200061	ANXA2;SERPINE2;PLAT;TMX1;FGA;SERPINE1;PLG;PDGFB;PDGFA;FGG	CD9;FGB	NOS3	UBASH3B;PRKG1;SERPINE2;SH2B3	PROC	KRT1	KNG1;F2	SERPING1;EDN1	PROS1	SERPINB2	PRKCD;SERPINF2	PLAU;COMP	PLG		FGA;CPB2	APOH	KNG1;C1QTNF1	VTN;GP1BA	APOE	TFPI	PDGFRA						VTN
Signaling Events Mediated By Focal Adhesion Kinase	PATHWAY INTERACTION DATABASE NCI-NATURE CURATED DATA	3.60981	1.08106	-1.34585	0.910696	-1.16052	-1.0089	-0.414309	0.419504	-0.941615	0.486889	-0.937334	0.503852	0.558995	-0.580006	-0.616043	-0.564325	-0.527157	-0.532517	-0.49462	0.872406	-0.455821	-0.450201	-0.444561	-0.444561	-0.375262	-0.387027	1.09218	-0.296489	-0.277707	-0.308879	-0.239406	-0.200061	ELMO1;NCK2;ROCK2;SRC;MAPK9;BRAF;RRAS;ITGAV;ARHGAP26;WASL;MAP2K1;RAC1;YES1;MAPK1;PIK3CA;MAPK8;CRK;NCK1;GRB2;RASA1;PIK3R1;ACTN1;RHOA	JUN;GRB7;ARHGEF7;RAPGEF1;PLCG1	ITGAV	RAF1;FYN;VCL			ITGB1	ITGB5		CAPN2		ITGAV	ITGA5							ITGA5							BMX
Peptide Metabolic Process	GOMF	6.17351	-1.56448	-1.34585	-0.471135	-0.527072	-1.0089	-1.01715	-0.983925	0.448753	-0.889633	-0.937334	-0.867561	-0.799785	-0.580006	0.735338	-0.564325	-0.527157	0.831604	-0.49462	-0.500088	-0.455821	-0.450201	-0.444561	-0.444561	-0.375262	-0.387027	1.09218	-0.296489	-0.277707	-0.308879	-0.239406	-0.200061	EIF2B1;MTRF1L;EIF3G;EIF1B;EIF3J;EIF1AD;EIF4B;GSS;EEF1D;EIF4A2;EIF4A1;EIF1AY;EIF2S1;EIF4E;DENR;EIF1;EIF3M;EEF1G;GSPT2;EIF2S2;COPS5;EIF3B;EIF2A;EEF1A1;EIF5;EIF4G2;EEF1B2;EIF4H;EIF5A;MTIF3;EIF4E2	EEF2K	EIF1AX	EIF5A2;EIF4G1	MRPL58				MCTS1						AGO2			EEF1A1									EIF4G3
Peptide Biosynthetic Process	GOMF	6.17351	-1.56448	-1.34585	-0.471135	-0.527072	-1.0089	-1.01715	-0.983925	0.448753	-0.889633	-0.937334	-0.867561	-0.799785	-0.580006	0.735338	-0.564325	-0.527157	0.831604	-0.49462	-0.500088	-0.455821	-0.450201	-0.444561	-0.444561	-0.375262	-0.387027	1.09218	-0.296489	-0.277707	-0.308879	-0.239406	-0.200061	EIF2B1;MTRF1L;EIF3G;EIF1B;EIF3J;EIF1AD;EIF4B;GSS;EEF1D;EIF4A2;EIF4A1;EIF1AY;EIF2S1;EIF4E;DENR;EIF1;EIF3M;EEF1G;GSPT2;EIF2S2;COPS5;EIF3B;EIF2A;EEF1A1;EIF5;EIF4G2;EEF1B2;EIF4H;EIF5A;MTIF3;EIF4E2	EEF2K	EIF1AX	EIF5A2;EIF4G1	MRPL58				MCTS1						AGO2			EEF1A1									EIF4G3
Regulation Of Cellular Response To Insulin Stimulus	GOBP	0.757726	-0.643957	1.32058	2.35766	0.83831	-1.0089	0.991683	-0.983925	1.0799	0.486889	1.08507	-0.867561	0.558995	-0.580006	-0.616043	-0.564325	-0.527157	0.831604	-0.49462	-0.500088	-0.455821	-0.450201	-0.444561	-0.444561	-0.375262	1.03373	1.09218	-0.296489	-0.277707	-0.308879	-0.239406	-0.200061	RPS6KB1;PTPN11;PIP4K2A;GRB14;USO1;NCOA2;SRC;PIP4K2B;PRKCZ;GSK3A;NCK1;PRKCB;LONP1	GRB7;RPS6KB1;PTPN2	BGLAP;TNS2;INS;PRKAA1;NR1H4	GRB10;PTPN11;SNX5;PID1;PTPN1;PRKCQ	SIRT1;PPARG		IGF2;TSC2		NCL;LEP	MSTN	MSTN;PRKCD		SERPINA12					AHSG								TRIM72	IGF2
Receptor Internalization	GOBP	1.81016	0.705665	0.525654	-0.471135	-0.527072	-1.0089	-0.414309	-0.983925	-0.941615	-0.889633	1.08507	0.503852	0.558995	-0.580006	-0.616043	0.793533	-0.527157	-0.532517	-0.49462	-0.500088	0.93172	-0.450201	-0.444561	0.947541	-0.375262	1.03373	1.09218	-0.296489	-0.277707	-0.308879	-0.239406	-0.200061	LRP1;SYK;DNM2;ARRB1;RAB31;AP2A2;ADM;RALA;RAB5A;LDLRAP1;RALB;DNM1;AP2B1;GRK2;GRB2;SNX1;SNCA	ITGB2;SNAP25;ADM;CD9	CD81;SAG;CALY	HGS;EZR	CD81		ITGB1				CLTC;CAV3	LRP1	LRRTM1			INSR					ACHE			LRRTM1		TFRC	LILRB4
Positive Regulation Of Neuron Differentiation	GOBP	-0.595686	1.08106	0.525654	-0.471135	-0.527072	1.00106	-0.414309	1.02982	-0.941615	0.486889	-0.937334	1.1719	-0.799785	0.775423	0.735338	-0.564325	-0.527157	0.831604	0.879497	-0.500088	2.61979	-0.450201	1.84644	-0.444561	1.99659	-0.387027	-0.351457	-0.296489	-0.277707	-0.308879	-0.239406	-0.200061	HMG20B;CPNE1;NAP1L2;BMP4;SH3GL3;TCF4;IMPACT;ZC4H2;GDF5;FGF2;DKK1;RHOA	CPNE1;BCL6;BEND6;NEUROG3;TGIF2	BMP2;GDF7;VWC2L	ARHGEF2;NEUROG1	FGF20	VWC2;NBL1	FOXG1	ETV5;GDF7		EPO		CDON;FGFR1		NRCAM	CXCL12			SH3GL3	TCF12		BMP4;BMP7;BMP6		BCL6;NGF		CYB5D2;CXCL12
Glycosphingolipid Metabolic Process	GOBP	-3.09105	-0.643957	1.74756	-0.914826	-0.527072	-0.408094	1.61066	1.65854	1.0799	0.486889	0.451799	1.1719	-0.799785	0.775423	-0.616043	0.793533	0.838206	0.831604	1.74789	-0.500088	1.82363	1.83497	0.947541	-0.444561	1.99659	-0.387027	-0.351457	-0.296489	-0.277707	-0.308879	-0.239406	-0.200061	GLA;CPTP;ST3GAL2;FUT9	ST8SIA1;C20orf173;GAL3ST1	ST6GALNAC3;GBA3;B4GALT3;ST8SIA6;ST8SIA2;B4GALNT1	B3GALT2	ST6GALNAC3	NEU1	GLB1;CPTP;HEXA	B4GALT5;NEU1;B3GALT1	SUMF1;ST8SIA4	A4GALT	ST3GAL5	B4GALT6;KIT		ST3GAL1		ENPP7	HEXB	GLTP	ST8SIA1;ST8SIA3		NAGLU;ST6GALNAC5	GM2A;LCT	LARGE1		SMPD1;ST6GALNAC6
Caveola	GOCC	-0.816986	-0.643957	-0.840066	1.39241	0.83831	-0.408094	-1.01715	-0.983925	-0.941615	1.14388	2.34137	0.503852	0.558995	2.34677	-0.616043	1.62155	-0.527157	-0.532517	-0.49462	1.73756	-0.455821	-0.450201	0.947541	0.947541	1.05258	-0.387027	-0.351457	-0.296489	-0.277707	-0.308879	-0.239406	-0.200061	JAK2;HTR2A;SRC;EHD2;CTNNA1;PACSIN2;HDAC6;MAPK3;MAPK1;PTGS2;CTNNB1	ADCYAP1R1;CTNNB1;CAV2	NOS3;FASLG	CBL;CTNNA1;CAVIN1;CTNNB1	ASAH2;HCK	CDH1				CDH13;EFNA5	CDH15;CDH1;LRP6;CAV3	IGF1R	BMPR2	LRP8;BMPR1A;SPRED1		INSR;SELE				CDH1;TFPI			SCARB1	LRRK2	CD320
Homotypic Cell-Cell Adhesion	GOBP	1.81016	-0.643957	-2.04219	2.82433	-0.527072	-0.408094	-1.01715	0.419504	-0.941615	-0.889633	1.08507	1.1719	-0.799785	0.775423	0.735338	-0.564325	-0.527157	-0.532517	-0.49462	0.872406	0.93172	-0.450201	-0.444561	-0.444561	1.05258	-0.387027	-0.351457	-0.296489	-0.277707	-0.308879	1.31292	-0.200061	ILK;HSPB1;CXADR;FERMT3;CSRP1;FIBP;MYL12A;MYL9;FGA;PIK3CG;PPIA;PTPN6;PDIA3;FGG;CLIC1;PLEK;ACTN1	JUP;FGB;CDHR5		MEGF10;FLNA;UBASH3B;PKP2;METAP1;PEAR1;VCL	CTNNA3	DSC2		GNAS			HBB;GNAS	COMP;PEAR1		TYRO3	FGA					WNT3A	PDGFRA				DSG2						PTPRU
Pid_met_pathway	MSIGDB_C2	5.18606	-0.643957	-2.04219	3.27827	-1.16052	-1.0089	-1.01715	-0.983925	-0.941615	-0.889633	-0.937334	-0.867561	-0.799785	-0.580006	0.735338	-0.564325	-0.527157	-0.532517	-0.49462	-0.500088	-0.455821	-0.450201	-0.444561	-0.444561	1.05258	-0.387027	-0.351457	-0.296489	-0.277707	-0.308879	-0.239406	-0.200061	PTPN11;ARF6;NCK2;PAK4;SRC;SHC1;RAB5A;HRAS;EIF4E;AKT1S1;CTNNA1;WASL;NUMB;PRKCZ;MAPK3;MAP2K1;RAC1;MAPK1;PRKCI;MAPK8;CRK;NCK1;GRB2;BAD;CTNNB1;PIK3R1;CDC42;CRKL	JUN;RAPGEF1;CTNNB1		RAF1;PTPN11;HGS;SHC1;CTNNA1;PTPN1;PDPK1;CTNNB1											HGF										EIF4EBP1
Trans-Golgi Network Membrane	GOCC	-0.595686	-0.643957	0.905124	2.82433	-1.16052	-1.0089	-0.414309	0.419504	0.448753	-0.889633	1.08507	-0.867561	0.558995	1.59462	-0.616043	-0.564325	-0.527157	-0.532517	0.879497	-0.500088	-0.455821	-0.450201	1.84644	0.947541	-0.375262	-0.387027	-0.351457	-0.296489	-0.277707	-0.308879	-0.239406	-0.200061	ARL1;RAB31;RAB11A;AP1S2;CLTA;RAB6A;PICK1;GOLPH3L;VPS53;APP;CD74;FUT9	RABEPK;IGF2R;CABP7	LGR5;NDST1;VAMP4;TEPSIN	AP4M1;STX6;STX10;ARFIP1;AP1B1;RAB11FIP3;VTI1A			LGR5	CALN1	SCAMP5		CLTC;IGF2R		VAMP3	ST3GAL1;BPNT2					HLA-DRB3				FCMR;COG8	RAB43
Fc Receptor Signaling Pathway	GOBP	-0.595686	-1.04247	0.525654	2.82433	0.83831	-1.0089	-0.414309	0.419504	-0.941615	0.486889	0.451799	0.503852	0.558995	-0.580006	-0.616043	-0.564325	-0.527157	-0.532517	-0.49462	0.872406	-0.455821	-0.450201	0.947541	0.947541	-0.375262	1.03373	-0.351457	-0.296489	-0.277707	-0.308879	-0.239406	-0.200061	PLCG2;SYK;MAPK10;SRC;CD247;MAPK9;BTK;YES1;LYN;LCK;MAPK8;VAV3	PLCG1;FCER1A	FCGR1A;ABL1;LILRA4	CD200R1;IKBKB;FGR;FYN;PRKCQ;FER;VAV1	HCK;MAP3K7		PLPP4	CD200R1		FCER2	PRKCD	KIT	CLEC4D							CD247			FCMR	LIMK1		FCGR2B
22q11 2 Copy Number Variation Syndrome	WikiPathways	0.996812	0.705665	0.905124	-0.471135	1.41514	-0.408094	-0.414309	1.02982	1.0799	-0.889633	0.451799	0.503852	0.558995	-0.580006	-0.616043	0.793533	-0.527157	0.831604	-0.49462	-0.500088	0.93172	-0.450201	0.947541	-0.444561	-0.375262	-0.387027	-0.351457	-0.296489	-0.277707	-0.308879	-0.239406	-0.200061	ESS2;SNAP29;PAK4;FGF8;ASF1A;RANBP1;GP1BB;HIRIP3;VWF;BCL2;RAN;GP5;CDC42;CRKL	FGF8;HES1;SLC25A1;CLDN1	RORC;FOXC2;FGFR2;SCARF2	RAF1;GLUD1	EGFR;PAX3;EMC10	RTN4R	FGF8	PLK1;TSSK2	SERPIND1;DGCR2		CDH15	FGFR1	P2RX6			SCARF2		GP1BA			SHH		FGF8
Cortical Cytoskeleton	GOCC	1.81016	-1.04247	-0.840066	1.879	-1.16052	-0.408094	1.61066	0.419504	0.448753	0.486889	1.08507	0.503852	-0.799785	-0.580006	2.27484	0.793533	-0.527157	0.831604	0.879497	0.872406	-0.455821	-0.450201	-0.444561	-0.444561	-0.375262	1.03373	-0.351457	-0.296489	-0.277707	-0.308879	-0.239406	-0.200061	MAPRE1;PLS1;RDX;DSTN;MAEA;LASP1;DMTN;ERC1;ACTN4;WASL;MTSS2;EEF1A1;CALD1;COTL1;PRKCB;TPM4;ACTN1	MYZAP;MED28	MYZAP;CALB1	FLNA;DSTN;PPP1R9B;DLG4;EZR		CDH1	CAP1;MYZAP;RTKN	SPTAN1	CDH2	CAPN2	CDH1;FCHSD1	GSN			TMOD1;LANCL2;EPB41	SELE		EEF1A1	KRT19	CDH1						ACTN2
Proteasome Complex	GOCC	0.996812	-0.643957	-0.840066	0.910696	-0.527072	-0.408094	-1.01715	0.419504	0.448753	-0.889633	1.72745	-0.867561	0.558995	-0.580006	3.59217	-0.564325	-0.527157	0.831604	-0.49462	0.872406	0.93172	-0.450201	-0.444561	-0.444561	-0.375262	-0.387027	-0.351457	-0.296489	-0.277707	-0.308879	-0.239406	-0.200061	RAD23A;HSPB1;UBE3A;RAD23B;UBQLN4;PSMD4;UCHL5;PSMB7;PSMC3;PSMD6;VCP;PSMC5;PSMA6;PSME1	PSMB5;PSMA1;PSMA2	PSMB6;PSMA3	PSMD11;PSMA4;TXNL1	PSMD7	PSMB1		PSME3	PSMB3		PSMB10;ZFAND2B;ADRM1		PSMB4		PSMA7;PSMD9;PSME2;USP14;PSMA1			PSMD10		PSMA5	PSMB9
B Cell Activation	PANTHER PATHWAY	3.60981	-1.04247	-2.04219	1.39241	-0.527072	-0.408094	-0.414309	0.419504	0.448753	-0.889633	0.451799	-0.867561	-0.799785	-0.580006	0.735338	0.793533	-0.527157	-0.532517	-0.49462	0.872406	-0.455821	-0.450201	-0.444561	-0.444561	-0.375262	-0.387027	-0.351457	-0.296489	-0.277707	-0.308879	-0.239406	-0.200061	PLCG2;SYK;MAPK10;MAPK9;CD79A;HRAS;RAC2;BTK;MAPK3;MAP2K1;RAC1;MAPK1;LYN;PIK3CA;PIK3CG;MAPK8;PTPN6;PPP3CA;MAPK12;MAPK14;GRB2;PRKCB;VAV3	JUN;CD22		RAF1;ARAF;IKBKB;VAV1	CD79B	MAPK13	MAP3K3	BLNK	MAPK11		PRKCD				NRAS	NFKBIA				CD79A
Regulation Of Muscle Adaptation	GOBP	1.25522	-1.04247	0.905124	1.39241	0.83831	1.00106	-0.414309	2.26326	0.448753	-0.889633	1.72745	-0.867561	-0.799785	0.775423	-0.616043	1.62155	-0.527157	-0.532517	1.74789	-0.500088	-0.455821	-0.450201	-0.444561	-0.444561	-0.375262	-0.387027	-0.351457	-0.296489	-0.277707	-0.308879	-0.239406	-0.200061	SMAD3;FOXO3;RPS6KB1;SMAD4;TWF1;PPARA;ROCK2;GLRX3;PDE5A;G6PD;DAG1;HDAC4;PRKCA;GSK3A;PPP3CA	RPS6KB1;RGS4	RGS4;NOS3;MLIP;BMP10	YY1;IGF1;CAMK2B;CAMK2D	PPARG;FOXP1	TNFRSF1A;TNFRSF1B	JARID2	PARP1;DAG1;PDE9A;EDN1	CASQ1		BECN1;TNFRSF1B;CAV3			IGFBP5		IL6ST;NOTCH1			FOXO1;AGT
Regulation Of Chromosome Segregation	GOBP	1.52765	3.85917	0.525654	0.910696	-1.16052	-1.0089	-1.01715	0.419504	-0.941615	-0.889633	0.451799	-0.867561	0.558995	-0.580006	0.735338	-0.564325	-0.527157	-0.532517	1.74789	-0.500088	-0.455821	-0.450201	-0.444561	0.947541	-0.375262	-0.387027	-0.351457	-0.296489	-0.277707	-0.308879	-0.239406	-0.200061	CUL3;BUB1;KAT2B;PBRM1;NDC80;CSNK2A2;ZWINT;MAD2L1BP;BCL7A;TACC3;DYNC1LI1;HECW2;KAT5;CDK1;CSNK2A1;LCMT1	SMARCC1;UBE2C;MAD1L1;MAD2L1;ZWILCH;PSMG2;SPC25;MAD2L2;RAD18;AURKB;BIRC5;RB1	ANAPC7;SPDL1;CCNB1	NSMCE2;SIRT2;ARID1A				PLK1			BECN1		CSNK2A2		UBE2C				SIRT2;ZW10					CHFR
Associative Learning	GOBP	-0.816986	1.88498	1.32058	-1.59883	-0.527072	-1.0089	-0.414309	-0.983925	0.448753	-0.889633	1.08507	1.83484	0.558995	1.59462	0.735338	-0.564325	1.68749	-0.532517	0.879497	-0.500088	-0.455821	-0.450201	-0.444561	-0.444561	-0.375262	-0.387027	-0.351457	-0.296489	-0.277707	-0.308879	-0.239406	-0.200061	BRAF;SPECC1;MEIS2;RIC8A;DDHD2;APP;LGMN;NOG;PGRMC1;PPT1;CSMD1	TNR;BTG2;HIF1A;SNAP25;IFT20;CDK5;NDRG4	MECP2;KRAS;RGS14;ABL1;HMGCR		TAFA2		ITGB1		NETO1		LGMN;EIF4A3	CLSTN2;KIT;B4GALT2	CRH	NETO1;B3GAT1	KRAS		TTC36;NPS		NPTX2
Tumor Necrosis Factor-Mediated Signaling Pathway	GOBP	0.757726	0.705665	-0.840066	0.910696	1.41514	2.79355	-0.414309	1.02982	-0.941615	1.14388	1.08507	-0.867561	0.558995	-0.580006	-0.616043	1.62155	-0.527157	-0.532517	0.879497	-0.500088	-0.455821	-0.450201	-0.444561	-0.444561	-0.375262	-0.387027	-0.351457	-0.296489	-0.277707	-0.308879	-0.239406	-0.200061	BIRC2;ILK;STAT1;PTK2B;FOXO3;JAK2;TRAF1;PYCARD;ACTN4;BIRC3;KRT18;TNFRSF13C;EIF5A	TNFRSF14;TNFRSF18;TNFSF11;RIPK1	TNF;CD70	IKBKB;AIM2;COMMD7	TNFRSF14;FAS;TNFRSF11A	TNFRSF1A;TNFRSF17;TNFRSF1B;TNFRSF19;FAS	TNFRSF25	TNFSF11;EDA2R		TNFRSF18;TNFRSF4	TNFRSF1B;TNF		TNFSF18			NFKBIA;UMOD			TRADD
Response To Activity	GOBP	-1.35151	-0.643957	1.32058	-0.471135	-0.527072	-0.408094	-1.01715	1.02982	1.0799	0.486889	1.08507	1.83484	-0.799785	-0.580006	2.27484	0.793533	-0.527157	-0.532517	0.879497	-0.500088	2.61979	-0.450201	-0.444561	0.947541	-0.375262	1.03373	-0.351457	-0.296489	-0.277707	-0.308879	-0.239406	-0.200061	ADSS1;SCO2;HADH;CAB39;GCLM;IL6;DAG1;PIK3CA;CDK1	HIF1A;NFATC1;PCK1	BGLAP;TNS2;IL6;PRKAA1;TNF	CBL;PRKAA2	ADSL	METRNL		DAG1;EDN1	ITGA2;LEP	MSTN	MSTN;TNF	ITGA2;POSTN;ADIPOQ			HSF1;ALAD;CAT	ANGPT2			AGT		KL;BMP6;MMP2			IL10		CAPN3
Protein Phosphorylated Amino Acid Binding	GOMF	4.23228	-1.56448	-1.34585	2.35766	2.53478	-1.0089	-1.01715	0.419504	-0.941615	-0.889633	1.08507	-0.867561	-0.799785	-0.580006	-0.616043	-0.564325	-0.527157	0.831604	-0.49462	-0.500088	0.93172	-0.450201	-0.444561	-0.444561	-0.375262	1.03373	-0.351457	-0.296489	-0.277707	-0.308879	-0.239406	-0.200061	PIN1;PLCG2;SYK;PTPN11;YWHAB;BCAR3;GRAP;NCK2;SHC1;LDLRAP1;PFN1;SAMSN1;MAPK3;YES1;MAPK1;LCK;YWHAG;PTPN6;CRK;GRB2;RASA1;YWHAZ;SH3BP2;PIK3R1;CRKL	ZAP70	ABL1	PTPN11;CBL;SHC1;GRAP2;FGR;VAV1	STAP1;BCAR3;GRAP2;CBLC;HCK			ABL2			PIN1;SH2D3C							ABL2			YWHAG					SHD
Metalloexopeptidase Activity	GOMF	-0.816986	0.705665	-0.840066	-0.914826	1.98539	-1.0089	-1.01715	-0.983925	-0.941615	1.14388	0.451799	1.1719	2.58628	-0.580006	0.735338	0.793533	0.838206	-0.532517	-0.49462	-0.500088	0.93172	-0.450201	-0.444561	-0.444561	-0.375262	-0.387027	-0.351457	-0.296489	-0.277707	-0.308879	1.31292	-0.200061	LAP3;ANPEP;MEP1A;NUDT16;NPEPL1;XPNPEP3;ACE2;METAP2;XPNPEP1;CPXM1;CPA2	MMP17;CNDP2;LTA4H;FOLH1	MMP16;DPEP2	METAP1	METAP1D;CPA1;MEP1A;CPE					RNPEP;ADAM10	CPA1	ENPEP;CPA4	CPE;CPN1;CPD;ADAM10		CPB2	ACE	CPM				DPEP1										CPB1
Actin Filament Bundle Assembly	GOBP	2.6944	-0.643957	-0.840066	0.910696	-1.16052	-0.408094	-0.414309	1.02982	1.0799	1.14388	-0.937334	-0.867561	-0.799785	-0.580006	-0.616043	-0.564325	0.838206	-0.532517	-0.49462	-0.500088	-0.455821	-0.450201	-0.444561	0.947541	-0.375262	-0.387027	-0.351457	-0.296489	-0.277707	-0.308879	-0.239406	-0.200061	CUL3;PTK2B;PDLIM1;ARRB1;DPYSL3;PLS1;SWAP70;ZYX;SRC;BRAF;LIMD2;DMTN;MICAL1;CALD1;AIF1;PDXP;HSP90B1;PAWR;ACTN1;RHOA	USH1C;KCTD13;FAM107A	RHOD;TNFAIP1	LIMA1;ADD2;EZR		AIF1L	ITGB1	NEDD9;ITGB5	PLS3;FAM171A1	LCP1;FSCN1							ESPN							LIMK1
Actin Filament Bundle Organization	GOBP	2.6944	-0.643957	-0.840066	0.910696	-1.16052	-0.408094	-0.414309	1.02982	1.0799	1.14388	-0.937334	-0.867561	-0.799785	-0.580006	-0.616043	-0.564325	0.838206	-0.532517	-0.49462	-0.500088	-0.455821	-0.450201	-0.444561	0.947541	-0.375262	-0.387027	-0.351457	-0.296489	-0.277707	-0.308879	-0.239406	-0.200061	CUL3;PTK2B;PDLIM1;ARRB1;DPYSL3;PLS1;SWAP70;ZYX;SRC;BRAF;LIMD2;DMTN;MICAL1;CALD1;AIF1;PDXP;HSP90B1;PAWR;ACTN1;RHOA	USH1C;KCTD13;FAM107A	RHOD;TNFAIP1	LIMA1;ADD2;EZR		AIF1L	ITGB1	NEDD9;ITGB5	PLS3;FAM171A1	LCP1;FSCN1							ESPN							LIMK1
Clathrin-Coated Pit	GOCC	2.39515	1.08106	-0.840066	0.910696	0.83831	-0.408094	-1.01715	-0.983925	0.448753	0.486889	1.08507	0.503852	0.558995	-0.580006	-0.616043	0.793533	-0.527157	-0.532517	-0.49462	-0.500088	-0.455821	0.939577	-0.444561	-0.444561	-0.375262	1.03373	-0.351457	-0.296489	-0.277707	-0.308879	-0.239406	-0.200061	LRP1;DNM2;ARRB1;AP2A2;ITSN1;AP1S2;CLTA;NECAP2;DAB2;DNM1;AP2B1;HIP1R;INPP5F;NUMB;FNBP1;HSPD1;APP;SPHK1;TBC1D5	OCRL;RAB35;VLDLR;DNM1L;CDHR5	SORT1;AMN	EPN1;EPS15L1;MYO6	LRP2;TF	LRP10			LDLR	LRP12	CUBN;CLTC	LRP1	BMPR2			SELE						LRP12				TFRC
Calcium Regulation In Cardiac Cells	WikiPathways	2.09997	-0.643957	-0.840066	0.910696	-1.16052	-0.408094	0.991683	0.419504	0.448753	-0.889633	1.08507	1.1719	1.26137	-0.580006	-0.616043	-0.564325	-0.527157	-0.532517	-0.49462	-0.500088	0.93172	0.939577	-0.444561	-0.444561	-0.375262	1.03373	-0.351457	-0.296489	-0.277707	-0.308879	-0.239406	-0.200061	RGS10;PRKAR1B;RGS7;GNAI3;RGS18;RGS1;GNAI1;PRKAR1A;GNAQ;CACNB3;FXYD2;PRKCA;PRKCZ;YWHAG;ANXA6;PRKCB;YWHAZ;YWHAQ	RGS4;GNG11;RGS16	RGS4;RGS14	CAMK2A;CAMK2D;PRKCQ		SFN	GRK5;ATP1B3	GNAS	CASQ1		GNAS;CAMK1	CAMK4;ATP1B2	GJA8;RGS5								YWHAG	FKBP1A				GNG12
Positive Regulation Of Blood Vessel Endothelial Cell Migration	GOBP	0.996812	1.47938	0.525654	1.879	1.41514	-1.0089	0.991683	1.02982	-0.941615	1.14388	0.451799	0.503852	0.558995	-0.580006	-0.616043	-0.564325	-0.527157	-0.532517	-0.49462	-0.500088	1.82363	-0.450201	-0.444561	-0.444561	-0.375262	1.03373	-0.351457	-0.296489	-0.277707	-0.308879	-0.239406	-0.200061	HSPB1;TGFB1;AKT1;CIB1;ANGPT4;PRKCA;FGF2;VEGFC;AKT3;PLG;PTGS2;PDGFB;MAPK14;MAP2K3	HIF1A;PIK3C2A;STAT5A;HMGB1;PLCG1;ATP5F1B	FOXC2;NOS3;ABL1	NFE2L2;ANGPT1;THBS1;PDPK1;ANXA1	SIRT1;FGF18;KDR		MAP3K3;FGFBP1	TGFB1;ADAM17		TGFBR3;NRP1	VEGFA	FGFR1	PLG								FGFBP1;HMOX1					VEGFA
Negative Regulation Of Leukocyte Mediated Immunity	GOBP	-1.74017	1.04087	-1.38009	-1.62675	1.38638	1.59425	1.58241	1.63044	-0.959969	2.97826	-0.955621	-0.884739	1.23945	-0.592314	0.721429	-0.57635	-0.538504	-0.543963	-0.505365	-0.510934	-0.465833	0.925781	0.933757	0.933757	1.039	1.95031	2.03356	-0.30333	1.21673	1.15527	-0.245036	-0.204831	TGFB1;GFER;SERPINB9;HLA-E;CD84;PTPN6;CRK;C4BPA	BCL6;CD80;FOXP3;IFNA2;LGALS9	IFNB1		CLEC4G;SERPINB4;KIR2DL4	HAVCR2;CD300A;SLAMF1	CD80;CD84;C4BPB	TGFB1;IL7R;KIR2DL4		XCL1;CR2;CD46;CR1;MICA			XCL1;THOC1		ARG1							IFNB1	BCL6	CLEC4G	SVEP1	HAVCR2;FCGR2B	KLRC1;LILRB4		HLA-G	SPI1
Mtor Signaling Pathway	PATHWAY INTERACTION DATABASE NCI-NATURE CURATED DATA	2.28062	-0.675544	-0.501113	1.35733	-0.545062	-0.422902	-0.429292	-1.00294	-0.959969	-0.907164	-0.955621	-0.884739	-0.815862	-0.592314	2.24925	-0.57635	0.824297	-0.543963	-0.505365	-0.510934	0.917911	-0.460106	-0.454359	-0.454359	1.039	-0.395705	-0.359424	-0.30333	1.21673	1.15527	-0.245036	-0.204831	RPS6KB1;YWHAB;EIF4B;AKT1;BRAF;EIF4A1;HRAS;EIF4E;CDK2;YWHAH;AKT1S1;PRKCA;MAPK3;MAP2K1;CYCS;MAPK1;YWHAG;YWHAZ;YWHAQ	RPS6KB1;RPS6KA1;EEF2K	PDCD4;KRAS;BNIP3	RAF1;YY1;IKBKB;PDPK1	CCNE1	SFN	TSC2								NRAS;KRAS;PML		RRAGC				YWHAG				EIF4EBP1				DDIT4	CDK2
Nephron Tubule Development	GOBP	1.43097	0.673436	3.35806	0.882177	-0.545062	-0.422902	-0.429292	-1.00294	1.05774	0.473748	0.438897	0.49061	-0.815862	-0.592314	-0.628992	2.35385	-0.538504	0.817691	-0.505365	-0.510934	1.80355	-0.460106	0.933757	-0.454359	-0.383706	-0.395705	-0.359424	-0.30333	-0.284154	1.15527	-0.245036	-0.204831	ILK;SMAD4;PKD2;TACSTD2;FGF8;BMP4;ACAT1;CTNNBIP1;HS2ST1;HES5;FGF2;BCL2;NOG;NPNT;HS3ST3A1;CTNNB1	FGF8;HES1;HS3ST3B1;CTNNB1	NOTCH2;PKD2;TACSTD2;BMP2;PAX8;KLHL3;SOX9;JAG1;GDNF;CALB1	HOXA11;CTNNB1;TMEM59L	LGR4	DLL1	FGF8		FGF1;DLL1	NOTCH2	WNT11	GPC3				JAG1;NOTCH1;UMOD		MYC			BMP4;SHH		FGF8							GREM1
Cell Cycle	WikiPathways	1.43097	2.23524	0.871083	-0.941417	0.816369	-0.422902	-1.03668	1.63044	0.435873	-0.907164	1.06291	-0.884739	-0.815862	-0.592314	-0.628992	-0.57635	-0.538504	0.817691	-0.505365	-0.510934	0.917911	-0.460106	-0.454359	-0.454359	-0.383706	-0.395705	-0.359424	-0.30333	-0.284154	1.15527	-0.245036	-0.204831	SMAD2;SMAD4;CDKN2D;MDM2;TGFB1;SMC3;CDKN1A;HDAC2;PCNA;CDK2;SKP2;GSK3B;WEE2;YWHAG;YWHAZ;YWHAQ	CDKN2C;MDM2;MAD1L1;CCNB2;MAD2L2;CHEK1;RB1;CDKN2B	CCNA2;CCNH;PCNA;CCNB1	ANAPC10	PTTG1;CCNE1	SFN		TGFB1;CHEK2;PLK1	RBL1		SKP1;MCM6							MYC			YWHAG									CDK2
Atp Metabolic Process	GOBP	1.99083	0.673436	-0.87164	-0.492567	-0.545062	-1.0283	0.969513	1.63044	0.435873	-0.907164	0.438897	0.49061	-0.815862	-0.592314	0.721429	-0.57635	0.824297	0.817691	-0.505365	-0.510934	-0.465833	-0.460106	-0.454359	0.933757	-0.383706	-0.395705	-0.359424	-0.30333	3.09926	-0.315977	-0.245036	-0.204831	HSPA1A;AK2;OLA1;NADK;TGFB1;NUDT2;NUDT5;NDUFA2;NDUFB10;NDUFB6;VPS9D1;VCP;ALDOA;BAD;NDUFB11;NDUFV2;ATP5PF;ATP5PO	NDUFB4;ATP5MF;AK4;ATP5F1B	NT5E;ATP5PB	SDHB;DNAJC30	NDUFB8		AK5;ENPP3	PARP1;TGFB1;ABCC6	NDUFA5		STOML2	NT5E			AK1		LDHC	HSPA1A						ATP5PB					HSPA1A;HSPA1B;HSPA8
Hallmark_interferon_alpha_response	MSIGDBHALLMARK	0.916525	-1.60215	-2.07603	-0.492567	0.816369	-0.422902	-1.03668	-1.00294	0.435873	0.473748	-0.955621	-0.884739	0.545484	-0.592314	0.721429	0.779608	-0.538504	3.12072	0.865622	-0.510934	-0.465833	1.81494	-0.454359	0.933757	-0.383706	1.02011	2.86889	-0.30333	2.22778	-0.315977	-0.245036	-0.204831	IFIT3;LAP3;ISG15;NMI;CXCL11;IL15;PNPT1;UBA7;NUB1;TRIM21;OGFR;CNP;CD47;CD74	TXNIP		RTP4;RIPK2	IRF1;CSF1	HLA-C			IRF2	CSF1			IFIH1		PSME2	PROCR		IRF9;IL7;UBE2L6;SELL	IFIT2			B2M;MX1		OASL		B2M	OAS1;CXCL11;TRIM5		GBP2;LGALS3BP
Positive Regulation Of Proteasomal Ubiquitin-Dependent Protein Catabolic Process	GOBP	3.4757	-0.675544	-1.38009	0.882177	-0.545062	-1.0283	-0.429292	0.406862	-0.959969	-0.907164	0.438897	-0.884739	-0.815862	-0.592314	-0.628992	-0.57635	-0.538504	1.65714	1.72752	0.858524	-0.465833	-0.460106	-0.454359	1.82646	1.039	-0.395705	-0.359424	-0.30333	2.22778	-0.315977	-0.245036	-0.204831	RAD23A;STUB1;HSPA1A;DNAJB2;TRIB2;KEAP1;PRKN;MDM2;MAPK9;AKT1;GABARAP;UBQLN2;SUMO2;HSPBP1;USP5;RACK1;DAB2;NUB1;DDRGK1;GSK3B;VCP;GSK3A;SGTA	MDM2;NKD2;BCAP31	CEBPA	BAG2;NFE2L2;SIRT2	SIRT6		AXIN2	PLK1			CSNK1D							HSPA1A;PSMD10	SIRT2;AURKA	CLU				LRRK2;CHFR	AXIN2				HSPA1A;HSPA1B
Regulation Of Natural Killer Cell Mediated Immunity	GOBP	-1.43314	1.04087	-0.87164	-0.941417	1.38638	0.978892	-0.429292	1.63044	0.435873	3.53459	-0.955621	-0.884739	0.545484	-0.592314	-0.628992	-0.57635	-0.538504	-0.543963	-0.505365	-0.510934	-0.465833	0.925781	-0.454359	-0.454359	1.039	1.02011	1.0787	2.17504	1.21673	-0.315977	-0.245036	-0.204831	IL18RAP;KLRC4;TGFB1;GFER;SERPINB9;CLNK;HLA-E;CRK;CD226	STAT5B;SH2D1B;RAET1G;NECTIN2;LGALS9	IL12A;KLRK1	VAV1	IL18RAP;SERPINB4;KIR2DL4	HAVCR2;KLRC3	CD160	TGFB1;CD226;KIR2DL4	LEP	MICA;CADM1;LAG3;NCR1;SLAMF6;CRTAM			IL21									IL12B			NCR1	HAVCR2	KLRC1	IL12A;KLRB1	HLA-G
Oxidoreductase Activity, Acting On A Sulfur Group Of Donors	GOMF	2.57481	-1.07851	-1.38009	-0.492567	0.816369	-1.0283	1.58241	1.00765	0.435873	-0.907164	-0.955621	-0.884739	-0.815862	-0.592314	-0.628992	-0.57635	-0.538504	1.65714	0.865622	-0.510934	-0.465833	-0.460106	-0.454359	0.933757	-0.383706	-0.395705	-0.359424	1.17909	1.21673	-0.315977	-0.245036	-0.204831	DLD;TXNDC5;P4HB;GSTO1;GLRX2;TXNRD1;SRXN1;GFER;SCO2;TXNDC12;PDIA4;TMX1;PDIA3;PGK1;PDIA5;PCYOX1L;PDIA6;ERO1A;DNAJC10;PRDX3	MSRB1;STAB2	STAB1	TXNL1;ERO1B	P4HB;QSOX2		TMX2;CCS;SUOX	PDIA4;MSRB3	SUMF1									MSRB2;PCYOX1	SELENBP1					GLRX				MSRA	GSR
Mrna Transport	GOBP	1.43097	-0.675544	-0.87164	1.83911	-1.18221	-1.0283	-0.429292	0.406862	0.435873	-0.907164	0.438897	-0.884739	1.23945	-0.592314	2.92806	-0.57635	-0.538504	-0.543963	-0.505365	1.71714	-0.465833	-0.460106	0.933757	-0.454359	-0.383706	-0.395705	-0.359424	-0.30333	1.21673	-0.315977	1.30009	-0.204831	AGFG1;HNRNPA1;CETN2;CETN3;DDX19A;EIF4E;ARC;ZFP36;NCBP1;HNRNPA2B1;DDX19B;FMR1;PABPN1;DDX39B;G3BP2;NXT1	HHEX;NCBP2;FMR1	QKI;TNKS	NXF1;PARP11;SLBP;MVP;FMR1			NUP35	YTHDC1	SRSF7		EIF4A3		DDX25;THOC1		HSF1;MAGOHB;NUTF2;MAGOH					DHX9;SEC13			NUP98						KHSRP		NXT2
Regulation Of Substrate Adhesion-Dependent Cell Spreading	GOBP	2.87242	-0.675544	-0.501113	-0.492567	0.816369	-0.422902	-1.03668	0.406862	-0.959969	1.7727	-0.955621	1.14983	-0.815862	-0.592314	0.721429	-0.57635	-0.538504	-0.543963	-0.505365	-0.510934	0.917911	-0.460106	-0.454359	0.933757	-0.383706	-0.395705	-0.359424	-0.30333	1.21673	-0.315977	-0.245036	-0.204831	ILK;P4HB;CASS4;TACSTD2;BRAF;RAC3;CIB1;AP1AR;DAB2;ARPC2;DMTN;UNC13D;ACTN4;FGA;RAC1;MDK;CRK;FGG;ST6GAL1;CDC42;CRKL	ARHGEF7;S100A10;FGB	TACSTD2;ABL1;OLFM4	FLNA;PKP2	P4HB;CALR	HTN1		NEDD9		MYOC;EFNA5;NRP1		FBLN1;POSTN			FGA						FBLN1			C1QBP					GBP1
Endoderm Development	GOBP	1.43097	1.04087	1.70166	-0.492567	-0.545062	-0.422902	-0.429292	0.406862	-0.959969	-0.907164	0.438897	0.49061	1.91746	1.57368	0.721429	0.779608	-0.538504	0.817691	-0.505365	0.858524	1.80355	-0.460106	0.933757	-0.454359	-0.383706	-0.395705	2.03356	2.17504	-0.284154	-0.315977	-0.245036	-0.204831	SMAD3;SMAD2;COL6A1;SMAD4;PELO;INHBA;FGF8;BMP4;FN1;ITGAV;ARC;MAP2K1;DKK1;GRB2;NOG;CTNNB1	KIF16B;ITGB2;FGF8;HOXC11;CTNNB1	DUSP4;BPTF;NODAL;ITGAV;NANOG;RTF1	MMP8;CTNNB1	HMGA2	INHBA	FGF8	ITGB5			SOX2	ITGAV	GDF3;ITGA5;COL8A1	INHBA;BMPR1A	MMP9	NOTCH1		VTN		ITGA5	BMP4;MMP2		FGF8				VTN;MMP8	INHBA;LAMA3
Regulation Of Potassium Ion Transmembrane Transport	GOBP	-1.74017	1.04087	0.871083	-0.492567	-0.545062	-1.0283	2.17636	1.63044	1.05774	-0.907164	0.438897	0.49061	0.545484	0.761498	-0.628992	-0.57635	-0.538504	-0.543963	0.865622	-0.510934	0.917911	-0.460106	-0.454359	-0.454359	1.039	1.02011	-0.359424	1.17909	-0.284154	-0.315977	-0.245036	-0.204831	KCNAB2;RGS7;CAB39;OXSR1;WWP2;KCNRG;KCNAB3;FXYD2	KCNIP1;EDN3;GAL;RGS4;PRNP	RGS4;NPPA;ANK2;KCNE5	FLNA;EDN3	FHL1		DPP6;ITGB1;KCNIP4;ATP1B3	TREM2;KEL;DPP10	NETO1;VAMP2		CAV3	ATP1B2	KCNE5	NETO1					GRP		AMIGO1				TREM2	ACTN2		KCNE3
Positive Regulation Of Reproductive Process	GOBP	-0.890046	-0.675544	-0.501113	-0.492567	1.38638	2.18984	-1.03668	-1.00294	-0.959969	-0.907164	0.438897	-0.884739	1.23945	0.761498	1.51343	0.779608	-0.538504	-0.543963	1.72752	-0.510934	1.80355	-0.460106	0.933757	1.82646	-0.383706	1.02011	-0.359424	1.17909	-0.284154	-0.315977	-0.245036	-0.204831	PLCB1;INHBA;SRC;PDE5A;HDAC2;CIB1;ACVR1B;VIP;ZP4;IQCF1;CTNNB1	CDC25B;INHBB;CTNNB1	NPM2;SOX9;RNASE10	SIRT2;CTNNB1	RBM46;PGAM4;PDE3A	INHBB;INHBA;RETN;UNC5C					VEGFA		SMURF2;TAC4	INHBA	AGO2;MSX2	INSR			SIRT2;AURKA		FGF9;SHH		PRSS37	WNT5A;C1QBP		VEGFA		INHBA
Heart Contraction	GOBP	-1.1487	-1.07851	0.871083	1.35733	1.38638	-1.0283	-0.429292	-1.00294	1.69314	0.473748	1.06291	0.49061	0.545484	-0.592314	-0.628992	0.779608	-0.538504	-0.543963	-0.505365	0.858524	-0.465833	-0.460106	-0.454359	-0.454359	-0.383706	3.51114	-0.359424	1.17909	-0.284154	-0.315977	-0.245036	-0.204831	ATG5;MAP2K6;SNTA1;SMAD5;SOD1;GRK2;PIK3CA;TNNI3;MAP2K3;CDC42	GPD1L;DNM1L	MYL4;ANK2;KCNE5;GJA1	PKP2;GPX1;CAMK2D;CSRP3	TCAP;TNNI3;SCN2B		SCN4B		SNTA1;MYBPC3;TPM1	SCN3B	FGF12;CAV3	GSN	KCNE5			ACE				MYL7						TTN;MYL3;TNNT2;TNNI2		KCNE3
Golgi Cisterna Membrane	GOCC	-0.661291	-0.675544	-0.501113	-1.62675	-0.545062	0.978892	-0.429292	1.00765	0.435873	-0.907164	1.06291	1.80737	-0.815862	0.761498	0.721429	-0.57635	0.824297	-0.543963	-0.505365	-0.510934	-0.465833	-0.460106	-0.454359	-0.454359	-0.383706	-0.395705	2.03356	-0.30333	-0.284154	-0.315977	-0.245036	-0.204831	CSGALNACT2;INPP5E;RAB21;MOB4;GOLPH3L;GOLPH3;ST6GAL1;ST3GAL2;B4GALT7;FUT8;UXS1;SLC30A5	TMED2;BCAP31;B3GALT6	SORT1;B4GALT3;GALNT1		SAR1B	B4GALT1;ST6GAL2	GAL3ST2	B4GALT5;GALNT3	CANT1		FUT7;GALNT2	B4GALT6;NAGPA;B4GALT2		ST3GAL1	SCFD1		FUT11										ASAP2;SAR1B
Detection Of Abiotic Stimulus	GOBP	-2.06778	-0.675544	0.871083	1.35733	0.816369	-0.422902	0.969513	-1.00294	1.05774	0.473748	2.30947	1.14983	1.23945	-0.592314	0.721429	-0.57635	-0.538504	-0.543963	-0.505365	1.71714	-0.465833	-0.460106	0.933757	-0.454359	1.039	1.02011	1.0787	-0.30333	-0.284154	-0.315977	-0.245036	-0.204831	CACNB4;PKD2;HTR2A;SERPINE2;LXN;GNAQ;CTNNB1	RCVRN;JUP;CTNNB1	PKD2;SAG;TNF;DRGX	SERPINE2;FYN;CTNNB1;CSRP3	TIMELESS;TCAP	CNGB1	PDZD7;EYS		ITGA2;CDH2	EPHB1	NTRK1;TNF;RS1;CAV3	ITGA2;KIT	PIEZO1;PLEKHB1		CXCL12					GUCA1A;COMT			GNGT2		CXCL12	TTN	AIPL1
Negative Regulation Of Response To Cytokine Stimulus	GOBP	-1.43314	0.673436	-0.501113	-0.492567	1.38638	0.978892	-0.429292	1.00765	0.435873	-0.907164	0.438897	3.58005	-0.815862	-0.592314	0.721429	-0.57635	-0.538504	-0.543963	-0.505365	-0.510934	-0.465833	0.925781	0.933757	-0.454359	1.039	-0.395705	1.0787	-0.30333	-0.284154	-0.315977	-0.245036	-0.204831	GSTP1;ISG15;IL6;MAP2K5;TTLL12;METTL3;CCL5;ECM1;EIF4E2	SAMHD1;IL36RN;TLE5;PTPN2	BIRC7;IL6;NR1H4	CYLD;SH2B3	STAP1;PPARG;SIGIRR	MUL1;MMP12	PIAS4	TREM2;KLF4	IL1RN		NR1H2	IL1R2;GAS6;SLIT2;SLIT3;ADIPOQ;ROBO1			ARG1							PXDN	IL1R2		TREM2		OAS1
Regulation Of Insulin Receptor Signaling Pathway	GOBP	-0.661291	-0.675544	0.871083	2.31398	-0.545062	-1.0283	0.969513	-1.00294	1.05774	1.12178	1.69958	-0.884739	0.545484	-0.592314	-0.628992	-0.57635	-0.538504	0.817691	-0.505365	-0.510934	-0.465833	-0.460106	1.82646	-0.454359	-0.383706	1.02011	1.0787	-0.30333	-0.284154	-0.315977	-0.245036	-0.204831	RPS6KB1;PTPN11;PIP4K2A;GRB14;SRC;PIP4K2B;RBM4;PRKCZ;GSK3A;NCK1;PRKCB;LONP1	GRB7;RPS6KB1;PTPN2	TNS2;INS;PRKAA1;NR1H4	GRB10;PTPN11;SNX5;PID1;PTPN1;PRKCQ	SIRT1		IGF2;TSC2		NCL;LEP	MSTN;VWA2	MSTN;FUT7;PRKCD		SERPINA12					AHSG					MZB1;OGT			TRIM72	IGF2
Angiopoietin Receptor Tie2-Mediated Signaling	PATHWAY INTERACTION DATABASE NCI-NATURE CURATED DATA	3.78084	0.673436	-0.87164	1.35733	-1.18221	-1.0283	0.969513	-1.00294	-0.959969	-0.907164	0.438897	-0.884739	1.23945	-0.592314	-0.628992	1.6007	-0.538504	-0.543963	0.865622	0.858524	0.917911	-0.460106	-0.454359	-0.454359	-0.383706	-0.395705	1.0787	-0.30333	-0.284154	-0.315977	-0.245036	-0.204831	ELK1;RPS6KB1;PTPN11;GRB14;DOK2;AKT1;SHC1;CDKN1A;FN1;ANGPT4;MAPK3;RAC1;FGF2;MAPK1;PIK3CA;PLG;MAPK8;CRK;MAPK14;NCK1;GRB2;RASA1;PIK3R1;NFKB1	GRB7;RPS6KB1;STAT5B;STAT5A	NOS3;TNF	PTPN11;SHC1;ANGPT1;FYN			ITGB1;F2				TNF		ITGA5;PLG			ANGPT2;TEK			FOXO1	ITGA5	MMP2						BMX
Androgenreceptor	IOB	3.17284	1.04087	-0.87164	1.35733	0.816369	-1.0283	-0.429292	1.00765	-0.959969	-0.907164	-0.955621	-0.884739	-0.815862	-0.592314	-0.628992	0.779608	-0.538504	-0.543963	-0.505365	0.858524	-0.465833	-0.460106	-0.454359	-0.454359	-0.383706	-0.395705	1.0787	-0.30333	-0.284154	-0.315977	-0.245036	-0.204831	STAT3;SMAD4;KAT2B;MDM2;SRC;RAC3;BAG1;TCF4;PSMC3IP;PRMT1;GSK3B;NONO;UBE2I;VIP;CASP3;PAK6;PTEN;CDC37;PA2G4;RAN;CTNNB1;PIK3R1	SPDEF;JUN;MDM2;RB1;CTNNB1	CEBPA;CCNH	STAT3;FLNA;APPL1;CTNNB1	EGFR;CCNE1		NR0B2	PARP1;ETV5								IL6ST				POU2F1							GTF2F2
Regulation Of Release Of Sequestered Calcium Ion Into Cytosol	GOBP	-0.661291	1.04087	2.12444	1.83911	-1.18221	-1.0283	-0.429292	0.406862	0.435873	1.12178	-0.955621	-0.884739	1.91746	-0.592314	0.721429	-0.57635	-0.538504	-0.543963	-0.505365	0.858524	-0.465833	0.925781	-0.454359	-0.454359	-0.383706	1.02011	1.0787	-0.30333	-0.284154	-0.315977	1.30009	-0.204831	PTK2B;FKBP1B;SRI;GSTO1;ATG5;PKD2;CXCL11;DIAPH1;LYN;PTPN6;LACRT;SNCA	CXCL9;IL13;CX3CL1;CXCL10;PLCG1	PKD2;CHD7;LHCGR;METTL21C;ABL1;HRC;ANK2	UBASH3B;CAMK2D;PRKACA;PDPK1;TMEM38B			F2	CXCL9	CASQ1	XCL1;THY1			XCL1;IL13;PDE4D		CLIC2					JPH1		FKBP1A				CAPN3	CXCL11				JPH4
Establishment Of Chromosome Localization	GOBP	3.17284	1.43315	1.2798	-0.941417	-1.18221	-1.0283	-0.429292	-1.00294	-0.959969	-0.907164	0.438897	-0.884739	-0.815862	-0.592314	-0.628992	-0.57635	-0.538504	-0.543963	0.865622	-0.510934	-0.465833	0.925781	-0.454359	0.933757	-0.383706	-0.395705	1.0787	-0.30333	-0.284154	-0.315977	-0.245036	-0.204831	CUL3;VPS4A;MAPRE1;CHMP3;VPS4B;NDC80;CHMP2B;CHMP2A;RAB11A;PDCD6IP;CHMP1B;CHMP1A;ZWINT;CHMP6;CHMP4A;PMF1;SEPTIN1;NDEL1;KPNB1;RMDN1;ABRAXAS2;NUDC	MAD1L1;SKA1;NSL1;SPC25;AURKB;RB1	TERF1;SPDL1;CCNB1;ABRAXAS1;ABRAXAS2	NDE1			TERB2				BECN1								ZW10			DCTN2		KIF22			GEM
Protein Kinase Inhibitor Activity	GOMF	4.08821	-0.675544	-1.38009	0.882177	-0.545062	-0.422902	-0.429292	0.406862	-0.959969	-0.907164	-0.955621	-0.884739	-0.815862	0.761498	-0.628992	-0.57635	-0.538504	0.817691	-0.505365	-0.510934	0.917911	-0.460106	-0.454359	-0.454359	-0.383706	-0.395705	1.0787	-0.30333	-0.284154	-0.315977	-0.245036	-0.204831	HSPB1;TRIB2;KAT2B;CDKN2D;YWHAB;CHP1;PRKAR1B;TESC;GMFG;PARVA;HEXIM1;AKT1;GMFB;CDKN1A;CIB1;CAMK2N2;PRKAR1A;MACROH2A1;RACK1;AKT1S1;SH3BP5;CASP3;YWHAG;NCK1;SNCA	CDKN2C;DUS2;CDKN2B	DUSP19	HEXIM2;HEXIM1;PRKAR2B	CEP43	SFN	NPM1	NPM1						SPRED1				PRKAR2A			YWHAG						LILRB4
Deubiquitinase Activity	GOMF	1.99083	-1.60215	-0.87164	4.51332	-0.545062	-1.0283	-1.03668	-1.00294	0.435873	-0.907164	0.438897	-0.884739	-0.815862	-0.592314	1.51343	-0.57635	-0.538504	-0.543963	-0.505365	-0.510934	-0.465833	-0.460106	-0.454359	0.933757	-0.383706	-0.395705	1.0787	-0.30333	-0.284154	-0.315977	-0.245036	-0.204831	MYSM1;STAMBPL1;OTUB2;USP21;USP8;UCHL5;UFD1;USP15;STAMBP;USP5;OTUD7B;USP46;USP12;ZRANB1;USP22;OTULIN;COPS5;UCHL1	OTUD5	USP28;JOSD1	TNFAIP3;TANK;USP19;USP10;USP11;USP4;USP30;CYLD;VCPIP1;ZC3H12A;USP25	PSMD7				USP1		USP2				ATXN3;USP14									OTUD3			USP1
Regulation Of Glial Cell Differentiation	GOBP	-0.890046	1.04087	1.70166	-0.492567	-1.18221	-0.422902	-0.429292	2.80266	0.435873	0.473748	1.69958	0.49061	-0.815862	0.761498	-0.628992	2.35385	-0.538504	-0.543963	-0.505365	-0.510934	0.917911	-0.460106	0.933757	-0.454359	1.97722	-0.395705	-0.359424	-0.30333	-0.284154	-0.315977	-0.245036	-0.204831	TGFB1;MBD1;HDAC2;SERPINE2;IL6;HES5;DAG1;MDK;CDK1;NOG;CTNNB1	ASPA;HES1;IL34;CTNNB1;MYRF	TENM4;ID2;BMP2;MECP2;IL6;QKI	SERPINE2;CTNNB1		TNFRSF1B	F2	TREM2;TGFB1;DAG1;NR1D1;LIF	LDLR	TNFRSF21	ID2;TNFRSF1B;OPALIN	SPINT1		MAG		EPHA4;IL6ST;NOTCH1					SHH		DUSP10		TREM2;PTN
Ceramide Metabolic Process	GOBP	-2.06778	-1.07851	2.12444	0.882177	0.816369	-0.422902	-0.429292	2.231	0.435873	-0.907164	1.06291	0.49061	-0.815862	0.761498	-0.628992	-0.57635	0.824297	-0.543963	0.865622	-0.510934	1.80355	1.81494	-0.454359	-0.454359	1.97722	-0.395705	-0.359424	-0.30333	-0.284154	-0.315977	-0.245036	-0.204831	PPP2R1A;CERT1;GLA;HTRA2;ASAH1;ST3GAL2;CEL	C20orf173;GAL3ST1	ST6GALNAC3;CERS5;GBA3;B4GALT3;ST8SIA6;ST8SIA2;B4GALNT1	B3GALT2;CERT1;SPTLC1	ST6GALNAC3;ASAH2	NEU1	HEXA	B4GALT5;NEU1;SPTLC2;B3GALT1	ST8SIA4		ST3GAL5;FUT7	B4GALT6		ST3GAL1			HEXB		ST8SIA3		NAGLU;ST6GALNAC5	GM2A;LCT			SMPD1;ST6GALNAC6
Positive Regulation Of Gliogenesis	GOBP	-1.1487	1.04087	2.95411	-0.941417	0.816369	-0.422902	-1.03668	2.80266	-0.959969	-0.907164	1.69958	0.49061	-0.815862	1.57368	0.721429	1.6007	-0.538504	-0.543963	-0.505365	-0.510934	0.917911	-0.460106	0.933757	-0.454359	1.039	-0.395705	-0.359424	-0.30333	-0.284154	-0.315977	-0.245036	-0.204831	TGFB1;HDAC2;SERPINE2;PPP1CC;IL6;DAG1;MDK;VEGFC;PRKCI;LYN	ASPA;HES1;LTA;IL34;MYRF	TENM4;ID2;BMP2;MECP2;KRAS;IL6;SOX10;TNF;QKI	SERPINE2	LRP2;EGFR	TNFRSF1B		ETV5;TGFB1;DAG1;LTA;LIF			ID2;TNFRSF1B;TNF	SPINT1		MAG;LTA	KRAS	IL6ST;NOTCH1					SHH		GFAP		PTN
Cxcr4	IOB	4.39791	-1.07851	-0.87164	1.83911	-0.545062	0.978892	-1.03668	-1.00294	-0.959969	0.473748	-0.955621	-0.884739	-0.815862	-0.592314	1.51343	0.779608	-0.538504	-0.543963	-0.505365	-0.510934	-0.465833	-0.460106	0.933757	0.933757	1.039	-0.395705	-0.359424	-0.30333	-0.284154	-0.315977	-0.245036	-0.204831	PLCG2;STAT3;STAT1;PTK2B;RPS6KB1;PTPN11;SRC;DOK1;GNAI1;WAS;GSK3B;INPP5D;MAPK3;MAP2K1;RAC1;MAPK1;LYN;LCK;PTPN6;CRK;NCK1;BAD;MAP2K3;PIK3R1;NFKB1;CRKL	RPS6KB1;STAT5B	CREB1;ATF1	STAT3;PTPN11;IKBKB;FYN;VAV1	EGFR	TFF2;VCAM1				VCAM1					USP14;CXCL12	NFKBIA							TFF2	LIMK1	CXCL12
Response To Alkaloid	GOBP	-0.661291	2.23524	2.12444	-0.492567	-0.545062	-0.422902	0.969513	-1.00294	0.435873	-0.907164	-0.955621	1.14983	0.545484	-0.592314	0.721429	-0.57635	-0.538504	-0.543963	-0.505365	1.71714	-0.465833	-0.460106	-0.454359	-0.454359	1.039	-0.395705	-0.359424	-0.30333	-0.284154	-0.315977	-0.245036	-0.204831	UBE3A;PTK2B;HOMER2;MDM2;HTR2A;MBD1;FADD;HDAC2;HOMER1;CASP7;HSP90AA1;CASP3	MDM2;RGS4;HES1;CHEK1;RAD51;CDK5;BCL2L1;MYRF	TIAM1;CCNA2;PDCD4;RGS4;MECP2;PRKAA1;ST8SIA2	PPP1R9B;TMEM38B	PITX3	CRHBP	HOMER1;NQO1		PRKCG			IGF1R;EHMT2	CRH		TGM2					BCHE;COMT					SMPD1
Regulation Of Amine Transport	GOBP	0.916525	-1.60215	2.54267	0.882177	-0.545062	-0.422902	-0.429292	0.406862	0.435873	-0.907164	1.06291	-0.884739	0.545484	-0.592314	0.721429	-0.57635	0.824297	-0.543963	-0.505365	0.858524	0.917911	-0.460106	-0.454359	-0.454359	1.039	-0.395705	-0.359424	-0.30333	-0.284154	-0.315977	1.30009	-0.204831	PRKN;ARL6IP5;HTR2A;RAB3B;SNCG;SYT13;SYT6;ARL6IP1;ACE2;GRK2;VIP;PRKCB;SNCA;SYT17	RGS4	GABBR1;RGS4;DTNBP1;TNF;CARTPT;GDNF;SYT7;SYT5	PRKG1;SYT4;STX1A	FGF20	CHGA	ITGB1	SV2A	LEP		STX1A;TNF		CRH		CXCL12		SYT8			SYT2	KMO				CXCL12						SYT9
Negative Regulation Of Lipid Metabolic Process	GOBP	-0.661291	1.04087	2.12444	-0.941417	0.816369	-1.0283	-1.03668	0.406862	-0.959969	-0.907164	1.69958	0.49061	0.545484	-0.592314	-0.628992	0.779608	0.824297	-0.543963	1.72752	-0.510934	1.80355	-0.460106	-0.454359	-0.454359	1.039	-0.395705	-0.359424	-0.30333	-0.284154	-0.315977	-0.245036	-0.204831	PPP2R5A;AKT1;UGT1A1;ACADVL;CRTC3;SOD1;CDK8;PIK3CG;PDGFB;SPHK1;PDGFA;NFKB1	DCAF5;HCAR2;DKKL1;ACADL;ERLIN1	SNAI2;INSIG1;BMP2;SOX9;INS;PRKAA1;TNF	PRMT3	DKKL1;SIRT1			APOC2			APOD;TNF;ALK	APOC1	SERPINA12			APOA2	AKR1C3		APOE;UGT1A8		DKK3;BMP5				APOD
Neural Tube Closure	GOBP	1.99083	-0.675544	-1.38009	-0.941417	-0.545062	1.59425	-0.429292	0.406862	-0.959969	1.7727	0.438897	1.14983	1.23945	-0.592314	-0.628992	2.35385	-0.538504	-0.543963	-0.505365	-0.510934	0.917911	-0.460106	-0.454359	0.933757	1.039	-0.395705	-0.359424	-0.30333	-0.284154	-0.315977	-0.245036	-0.204831	BRD2;MTHFD1;APAF1;TGFB1;ADM;RALA;BMP4;KAT2A;PFN1;LMO4;CLUAP1;SPINT2;CASP3;RPS7;NOG;DEAF1;BCL10;VASP	TMED2;ADM;SFRP2	ABL1	PRKACA	LRP2	CTHRC1;FZD2;FZD1	TSC2	TGFB1		PLXNB2;CTHRC1;RGMA	TGFB2	FOLR1;SPINT1	BRD2;SUFU			PLXNB2;SEMA4C;PTK7					BMP4			WNT5A	SFRP1
Regulation Of Dna Binding	GOBP	1.1661	1.83402	-0.501113	1.35733	0.816369	-1.0283	-0.429292	-1.00294	0.435873	0.473748	0.438897	-0.884739	0.545484	-0.592314	0.721429	0.779608	-0.538504	-0.543963	0.865622	-0.510934	-0.465833	-0.460106	1.82646	0.933757	-0.383706	-0.395705	-0.359424	-0.30333	-0.284154	-0.315977	-0.245036	-0.204831	HABP4;CSNK2B;CPNE1;JAK2;EGF;IFI16;PRKN;SUMO3;IFNG;PARK7;ZC4H2;SUMO4;KDM1A;DDRGK1;MAPK8	JUN;CPNE1;EDF1;HES1;MAD2L2;HMGB1;RB1	ZNF593;ERCC4;TNKS	IFI16;SIRT2;IGF1;NME1	HMGA2;PPARG		IFNG		GZMA	PLAUR	PARK7		ZBTB7A		MMP9	GZMA			SIRT2				DDIT3;NGF	GTF2B
Calcium Ion Transmembrane Transport	GOBP	1.43097	-1.60215	-0.501113	0.882177	-1.18221	-1.0283	-1.03668	0.406862	-0.959969	0.473748	-0.955621	2.43141	1.23945	-0.592314	-0.628992	-0.57635	-0.538504	0.817691	-0.505365	1.71714	0.917911	2.60932	0.933757	-0.454359	-0.383706	-0.395705	-0.359424	-0.30333	-0.284154	-0.315977	1.30009	-0.204831	PLCG2;CACNB4;PLCB1;FKBP1B;PKD2;HTR2A;ANXA2;ITGAV;GP1BB;CACNB3;FGF2;BCL2;LCK;ANXA6;ERO1A;GP5	PLCG1	PKD2;ITGAV;FASLG	FLNA;MICU2;TMEM38B				EDN1		XCL1		GAS6;ITGAV;PLCD1;CACNA2D3	XCL1;P2RX6					GP1BA		WNT3A;JPH1	ATP2A3	FKBP1A;CCL3;CCL19	DDIT3								JPH4
Cholesterol Transport	GOBP	0.687807	-1.07851	-0.87164	1.35733	-0.545062	-0.422902	-1.03668	0.406862	1.69314	0.473748	0.438897	1.14983	-0.815862	0.761498	-0.628992	0.779608	-0.538504	0.817691	0.865622	0.858524	-0.465833	-0.460106	0.933757	0.933757	-0.383706	-0.395705	-0.359424	-0.30333	-0.284154	-0.315977	1.30009	-0.204831	STAR;VPS4A;VPS4B;PIP4K2A;LCAT;CES1;STARD5;LDLRAP1;SCP2;VPS53;CFTR;ARL8B;CEL	CES1;SERAC1	SYT7;VAPB	STX12;LIMA1;OSBP;VAPA	MSR1	APOA4		APOC2	AKR1C1;LDLR;LIPG	MSR1	LRP6	APOA5;APOC1		APOM		APOA2		APOM	APOE	CLU			SCARB1	APOB							PNLIP
Myeloid Cell Development	GOBP	1.99083	-0.675544	-1.38009	1.35733	0.816369	-1.0283	-1.03668	0.406862	-0.959969	0.473748	1.06291	0.49061	0.545484	-0.592314	0.721429	0.779608	-0.538504	1.65714	-0.505365	0.858524	-0.465833	-0.460106	0.933757	-0.454359	-0.383706	-0.395705	-0.359424	-0.30333	-0.284154	-0.315977	-0.245036	-0.204831	PTPN11;PABPC4;PIP4K2A;ANXA2;SRC;JMJD6;RAC2;G6PD;MAEA;GP1BB;FLI1;DMTN;HDAC6;APP;PTPN6;THPO;MPIG6B;GP5	BCL6;TNFSF11;CEBPB	BRD1	FLNA;PTPN11;TMOD3;SH2B3	CEBPB;FOXP1			TNFSF11		EPO	GPR68;MPIG6B	KIT	ZBTB7A		BPGM	ADGRF5		MED1;GP1BA		FAM20C			BCL6
Regulation Of Mitochondrial Membrane Potential	GOBP	3.78084	-1.60215	-0.501113	-0.492567	-0.545062	-0.422902	-1.03668	1.00765	-0.959969	1.12178	0.438897	-0.884739	-0.815862	-0.592314	0.721429	-0.57635	-0.538504	-0.543963	0.865622	-0.510934	-0.465833	-0.460106	0.933757	0.933757	-0.383706	-0.395705	-0.359424	-0.30333	-0.284154	-0.315977	-0.245036	-0.204831	RNF122;SPART;MFN1;PRKN;ARL6IP5;AKT2;SRC;AKT1;GCLM;PPA2;PARK7;ATP5IF1;RACK1;VCP;DCN;SOD1;BCL2;CLIC1;BID;BAD;CCN6;UBB;BNIP3L;PRDX3	BCL2L1	PYCR1;ABL1;BNIP3	PID1;MAPT	KDR	MUL1		PARP1;DYNLL1		MYOC;ALB	PARK7				UBB				AKT2				FZD9	LRRK2
Golgi Organization	GOBP	1.43097	-1.07851	0.871083	1.83911	0.816369	-0.422902	-1.03668	1.00765	-0.959969	-0.907164	0.438897	-0.884739	-0.815862	-0.592314	-0.628992	-0.57635	-0.538504	-0.543963	0.865622	-0.510934	0.917911	0.925781	0.933757	1.82646	-0.383706	-0.395705	-0.359424	-0.30333	-0.284154	-0.315977	-0.245036	-0.204831	ARL1;NPLOC4;USO1;RAB6B;RAB2A;UBXN2B;RAB1A;RAB2B;RAB1B;ATL3;GOLPH3L;TBC1D20;GOLPH3;CDK1;YWHAZ;CDC42	TMED2;ARHGEF7	VRK1;BAG5;VAMP4;TMED4	STX17;VCPIP1;NSFL1C;VTI1A;VTI1B	LYSMD3;PLEKHM2	TMED9		PLK1;HIKESHI			CSNK1D								ZW10		NAGLU	TMED10	COG8	LRRK2;RAB43
Regulation Of Striated Muscle Cell Differentiation	GOBP	0.916525	-0.675544	0.871083	-0.492567	0.816369	1.59425	-1.03668	1.63044	1.05774	-0.907164	0.438897	-0.884739	1.23945	-0.592314	0.721429	0.779608	-0.538504	-0.543963	-0.505365	0.858524	1.80355	-0.460106	-0.454359	0.933757	-0.383706	1.02011	-0.359424	-0.30333	-0.284154	-0.315977	-0.245036	-0.204831	TMEM119;SMAD4;PPARA;BDNF;TGFB1;NRG1;BMP4;G6PD;KAT2A;HDAC4;BCL2;GSK3A;DKK1;MAPK14	RBM24;RGS4;CCN3	BMP2;RGS4;XBP1;BMP10	YY1;IGF1	SOX6;FOXP1	EFNB2;FZD7;DLL1		TGFB1;EFNB2;EDN1	EZH2;DLL1		CAV3		PIEZO1;FRS2		YBX1	NOTCH1				WNT3A	BMP4;SHH			HOPX		TRIM72
Erad Pathway	GOBP	1.1661	-0.675544	-1.38009	1.83911	-0.545062	-1.0283	1.58241	-1.00294	0.435873	-0.907164	1.06291	-0.884739	0.545484	-0.592314	0.721429	0.779608	-0.538504	-0.543963	-0.505365	0.858524	-0.465833	0.925781	-0.454359	-0.454359	-0.383706	1.95031	-0.359424	-0.30333	-0.284154	-0.315977	-0.245036	-0.204831	STUB1;DNAJB2;NPLOC4;PRKN;UFD1;UBQLN2;VCP;SGTA;HSP90B1;UBE2J1;SDF2L1;DNAJC10;ERLEC1;BRSK2;UBXN4	DNAJB9;ERLIN1;SEL1L2	XBP1	DERL1;USP19;BAG6;TMUB1;FAF2	CALR		CLGN;HSPA5;EDEM2		UBE2G2		SELENOS;CANX		SEC61B		ATXN3	UMOD				RCN3		DNAJB12				ATF6;MAN1B1
Regulation Of Protein Depolymerization	GOBP	2.28062	-2.29604	-1.38009	3.22851	-1.18221	-0.422902	0.969513	0.406862	0.435873	-0.907164	-0.955621	0.49061	0.545484	0.761498	0.721429	-0.57635	-0.538504	-0.543963	-0.505365	0.858524	-0.465833	0.925781	-0.454359	-0.454359	-0.383706	1.02011	-0.359424	-0.30333	-0.284154	-0.315977	-0.245036	-0.204831	SPAST;STMN2;TWF1;SWAP70;RDX;DSTN;CIB1;TRIM54;BMERB1;TWF2;DMTN;MAP6D1;VIL1;HDAC6;PIK3CA;PDXP;CKAP2;ASPH;PLEK		SPEF1	CAPZA1;LIMA1;FLII;ARHGEF2;TMOD2;TMOD3;DSTN;ADD2		CAPG	TMOD4;VILL	SPTAN1	SPAST			GSN	LMOD1	SEMA5A	TMOD1					SCIN		HDGFL3				ACTN2
Il6-Mediated Signaling Events	PATHWAY INTERACTION DATABASE NCI-NATURE CURATED DATA	1.99083	0.673436	-1.38009	1.83911	1.38638	-0.422902	-1.03668	0.406862	1.69314	-0.907164	0.438897	-0.884739	-0.815862	-0.592314	-0.628992	0.779608	-0.538504	0.817691	0.865622	-0.510934	-0.465833	0.925781	-0.454359	-0.454359	-0.383706	-0.395705	-0.359424	-0.30333	-0.284154	-0.315977	-0.245036	-0.204831	STAT3;STAT1;MCL1;JAK2;PTPN11;AKT1;MAP2K6;IL6;LMO4;GAB1;RAC1;PIK3CA;FGG;MAPK14;TYK2;GRB2;HSP90B1;PIK3R1	JUN;TNFSF11;CEBPB;BCL2L1	IL6	STAT3;MCL1;PTPN11;MITF;VAV1	IRF1;CEBPB;HCK	TIMP1		TNFSF11	LBP;CRP;MAPK11		PRKCD					IL6ST		MYC	FOXO1			TIMP1
Regulation Of Protein Targeting	GOBP	3.4757	1.43315	0.871083	-0.492567	-1.18221	-0.422902	-1.03668	-1.00294	0.435873	-0.907164	0.438897	-0.884739	1.23945	-0.592314	-0.628992	-0.57635	-0.538504	-0.543963	0.865622	-0.510934	-0.465833	-0.460106	-0.454359	0.933757	-0.383706	-0.395705	-0.359424	-0.30333	-0.284154	-0.315977	-0.245036	-0.204831	CHP1;PDCD5;BAG4;PRKN;CSNK2A2;AKT2;GDI1;SH3GLB1;FIS1;HRAS;RAC2;UBE2D3;ATP5IF1;CIB1;UBL5;HAX1;UBE2L3;RNF31;DMTN;MIEF1;HTRA2;GSK3A;BNIP3L	HSPA1L;ITGB2;MICALL2;SAE1;CDK5;PRNP	UBE2L3;ERBB2;PRKAA1;STOM	ABLIM3;FYN		FZD5			ITGAM		UBE2D3		CSNK2A2;PDZK1						AKT2					LRRK2
Antibacterial Humoral Response	GOBP	-2.49812	1.00191	0.838135	-1.65434	-0.563041	2.72276	-1.05601	-1.02177	1.03613	-0.924532	0.426407	-0.901759	1.21805	-0.60453	0.707873	-0.588288	-0.549773	-0.555329	-0.516038	-0.521708	-0.475783	2.58587	0.920291	-0.464095	-0.392104	1.0068	-0.36735	-0.310139	1.20391	2.97528	-0.250645	-0.209585	IGHG4;HLA-E;FGA;LGALS4;WFDC3;WFDC13	WFDC10A;FGB;BPIFA1;WFDC5;NCR3LG1	WFDC10B;DMBT1;SEMG1;RNASE2		TF	WFDC2;CAMP;DEFA3;PI3;SPON2			RNASE3;RNASE4		LTF		JCHAIN;CTSG		FGA							RNASE3;SLPI;RNASE6	IGHM			DEFA5			IGHA1	ELANE;H2BC21;H2BC12
Positive Regulation Of Receptor-Mediated Endocytosis	GOBP	2.16972	-0.707256	-0.903125	0.854496	-0.563041	-1.0475	-1.05601	-1.02177	0.423407	0.461011	1.67233	0.477768	-0.831797	-0.60453	-0.641842	1.5803	-0.549773	0.804115	-0.516038	1.69716	-0.475783	2.58587	-0.464095	-0.464095	-0.392104	1.93124	1.06552	-0.310139	-0.290574	2.12329	-0.250645	-0.209585	PLCG2;SYK;EGF;ARRB1;ANXA2;MAGI2;RAB21;LDLRAP1;HNRNPK;PICK1;DAB2;WASL;BICD1;SERPINE1;NTF3;ATAD1;FMR1;PPT1;TBC1D5	IL4;C3;FMR1	DTNBP1;GH1	CBL;ANGPT1;FMR1	TF				C3	SFRP4	IL4;VEGFA;APLN	APOA5				INSR;SELE		VTN		WNT3A;CLU		B2M;C3;CCL19				B2M;VEGFA	VTN			GREM1;PCSK9
P53 Transcriptional Gene Network	WikiPathways	-0.964	-1.11436	1.65689	1.32313	0.795035	1.56667	0.947909	0.986025	-0.978148	0.461011	1.0413	-0.901759	-0.831797	-0.60453	0.707873	0.766025	-0.549773	0.804115	0.852076	-0.521708	-0.475783	-0.46995	-0.464095	0.920291	-0.392104	-0.404334	-0.36735	-0.310139	2.20984	1.14228	-0.250645	-0.209585	APAF1;ISG15;SCO2;TP53I3;CDKN1A;PCNA;CDK2;AKT1S1;SERPINE1;PTEN;RRM2B	BTG2;CX3CL1	TRAF4;PCNA;ULBP2;CCL2;PRKAA1;TNF	GPX1;IRF5;THBS1;PRKAA2	CCNE1;FAS	SERPINB5;SFN;FAS	TNFRSF10D;TSC2	ULBP1;LIF		ULBP1	ULBP2;TNF				PML	NOTCH1		IRF9	AURKA					NCF2					DDIT4;MSH2	CDK2
Regulation Of Ncrna Transcription	GOBP	0.840388	-1.11436	0.838135	-0.514118	0.795035	-1.0475	-1.05601	0.986025	0.423407	0.461011	2.8538	-0.901759	-0.831797	0.747919	-0.641842	-0.588288	-0.549773	0.804115	0.852076	0.844972	1.7839	-0.46995	-0.464095	0.920291	-0.392104	1.0068	1.06552	-0.310139	-0.290574	1.14228	-0.250645	-0.209585	STAT3;SMAD3;FOXO3;SMAD4;PPARA;TGFB1;BMP4;MACROH2A1;MARS1;PIH1D1;NR3C1;FGF2;PDGFB;SMAD1	JUN;HIF1A	NOTCH2;BMP2;SOX9;TNF	STAT3;YY1	EGFR;PPARG			TGFB1;KLF4	NCL	NOTCH2	VEGFA;TGFB2;TNF;APLN;NR1H2			BMPR1A				MYC	AGT	POU2F1	BMP4;NOTCH3			IL10		VEGFA	LILRB4			SPI1
Kidney Morphogenesis	GOBP	1.33803	1.00191	3.29999	0.854496	-0.563041	-1.0475	-0.444302	-1.02177	0.423407	-0.924532	1.0413	0.477768	0.532361	-0.60453	-0.641842	-0.588288	-0.549773	0.804115	-0.516038	-0.521708	2.57227	-0.46995	0.920291	0.920291	-0.392104	-0.404334	-0.36735	-0.310139	-0.290574	1.14228	-0.250645	-0.209585	ILK;SMAD4;PKD2;TACSTD2;FGF8;BMP4;CTNNBIP1;HS2ST1;HES5;FGF2;BCL2;PPP3CA;NOG;NPNT;HS3ST3A1;CTNNB1	GCNT4;FGF8;HES1;HS3ST3B1;CTNNB1	PKD2;TACSTD2;BMP2;PAX8;KLHL3;SOX9;ERBB4;GDNF;GCNT1;CALB1	HOXA11;CTNNB1;TMEM59L	LGR4		FGF8		FGF1		FGF10;WNT11	GPC3	GCNT4					MYC			BMP4;SHH;BMP7		FGF8	LRRK2						GREM1
Negative Regulation Of Protein Binding	GOBP	1.60728	0.642432	-1.41402	-0.514118	-0.563041	-1.0475	-1.05601	-1.02177	0.423407	-0.924532	2.27825	0.477768	0.532361	-0.60453	-0.641842	-0.588288	-0.549773	-0.555329	1.70758	-0.521708	1.7839	1.79533	-0.464095	1.8069	-0.392104	1.0068	-0.36735	-0.310139	-0.290574	1.14228	-0.250645	-0.209585	PIN1;DNAJB2;AKT1;CDKN1A;RALB;PARK7;STYX;CTNNBIP1;RACK1;DAB2;KDM1A;MITD1;GSK3B;DKK1;MAPK8;PDGFB;NOG	CARD18;TLE5;AURKB;TFIP11	ADAM15	BAG2;PEX14	LRPAP1				CFHR1		PIN1;PARK7;PRKCD;CAMK1	ADIPOQ	PEX14						AURKA;IFIT2		ATP2A3;ADAM15	B2M;SLPI		LRRK2;IL10		B2M				PCSK9
Il2-Mediated Signaling Events	PATHWAY INTERACTION DATABASE NCI-NATURE CURATED DATA	4.25361	-0.707256	-1.41402	1.80014	-0.563041	-1.0475	-0.444302	-1.02177	1.03613	0.461011	-0.973734	-0.901759	-0.831797	-0.60453	1.49274	-0.588288	-0.549773	0.804115	-0.516038	-0.521708	-0.475783	-0.46995	-0.464095	-0.464095	-0.392104	-0.404334	-0.36735	-0.310139	-0.290574	1.14228	-0.250645	-0.209585	STAT3;STAT1;SYK;PTK2B;PTPN11;DOK2;IFNG;MAPK9;SHC1;HRAS;CDK2;IL2RG;MAPK3;MAP2K1;MAPK1;PIK3CA;BCL2;LCK;MAPKAPK2;MAPK8;MAPK14;GRB2;PRKCB;RASA1;PIK3R1;RHOA	JUN;STAT5B;STAT5A	KRAS	RAF1;STAT3;PTPN11;SHC1;FYN	IL2RA		IFNG		IL2;MAPK11	IL2RB					NRAS;KRAS			MYC												CDK2
Leukocyte Mediated Cytotoxicity	GOBP	-2.15104	0.642432	1.65689	-0.967842	1.3583	-0.43774	-0.444302	0.986025	1.03613	2.94434	0.426407	-0.901759	0.532361	-0.60453	0.707873	-0.588288	-0.549773	-0.555329	-0.516038	-0.521708	-0.475783	1.79533	-0.464095	-0.464095	-0.392104	1.0068	-0.36735	-0.310139	-0.290574	1.14228	1.28753	-0.209585	AZU1;HPRT1;VAMP7;UNC13D;ULBP3;PTPN6;ARL8B	CTSC;STAT5B;RAET1G;SLAMF7	GZMB;KLRK1;AZU1;ULBP2;FCGR1A;GZMM	EBAG9	CLEC2A;GZMB;PLEKHM2	TREM1	F2	ULBP1;IL7R	VAMP2;KIR3DL1	ULBP1;MICA;CADM1;LAG3;CRTAM	ULBP2		CTSG		PRDX1							B2M;IL18				B2M				ELANE	CTSH
Regulation Of Cytoplasmic Pattern Recognition Receptor Signaling Pathway	GOBP	1.33803	0.642432	-0.903125	1.80014	-1.20367	-1.0475	-0.444302	1.60296	-0.978148	0.461011	0.426407	-0.901759	-0.831797	-0.60453	-0.641842	0.766025	0.810723	0.804115	0.852076	-0.521708	-0.475783	-0.46995	-0.464095	1.8069	1.02573	-0.404334	-0.36735	-0.310139	3.85649	-0.323042	-0.250645	-0.209585	BIRC2;PLCG2;HSPA1A;NEK7;NPLOC4;SRC;AKT1;UFD1;USP15;BTK;CPTP;PCBP2;MAPK8;NAGK;BIRC3;TIRAP	GBP5;HMGB1;AURKB;FCRL3	RAB7B;LILRA4	TRIM3;TARBP2;TNFAIP3;DHX58;SIRT2			CPTP	PARP1;TREM2;STMP1		PTPRS	PELI1					TLR4	TKFC	HSPA1A	SIRT2					OASL;C1QBP	TREM2				HSPA1A;GBP2;HSPA1B;HSPA8
Negative Regulation Of Protein Ubiquitination	GOBP	0.622261	1.00191	-0.903125	3.17984	-1.20367	-1.0475	-1.05601	-0.418093	0.423407	-0.924532	1.0413	-0.901759	-0.831797	-0.60453	-0.641842	-0.588288	0.810723	1.63694	-0.516038	-0.521708	-0.475783	-0.46995	0.920291	0.920291	-0.392104	-0.404334	-0.36735	1.16617	2.20984	-0.323042	-0.250645	-0.209585	HSPA1A;CHP1;ATG5;ARRB1;ISG15;SQSTM1;AKT1;PARK7;RPL5;HDAC8;PPIA;RPS7;RPS3	MAD2L1;VPS28;RPL11;MAD2L2;CDK5	BAG5;ABL1	DTX3L;PRMT3;TNFAIP3;BAG2;CAMLG;USP4;WNK1;FYN				SVBP	PRKCG		PARK7;MINAR1						TTC36	HSPA1A;BEX2					OGT	LIMK1				SQSTM1	HSPA1A;HSPA1B
Renal System Process	GOBP	0.840388	0.642432	-0.903125	-0.967842	-1.20367	-1.0475	-0.444302	0.986025	-0.978148	1.1002	1.67233	1.7805	0.532361	-0.60453	-0.641842	2.32926	1.64672	-0.555329	0.852076	0.844972	1.7839	-0.46995	-0.464095	-0.464095	-0.392104	-0.404334	-0.36735	-0.310139	2.20984	-0.323042	-0.250645	-0.209585	PKN1;CLCNKB;ADM;BMP4;AKR1B1;OXSR1;XPNPEP3;BCL2;LGMN;PDGFB;PPP3CA;SULF2;RRM2B;RHOA	CD34;RHPN2;ADM;ITGA3	KLHL3;AMN	PRKACA			AQP4	NPPB;EDN1		NPPB;KIRREL1	HBB;SERPINF2;LGMN	GAS6;GSN;MCAM	JCHAIN			NPPB;ADGRF5;UMOD	AKR1C3;REN		AGT	COMT	BTC;BMP4								IGHA1;OIT3
Positive Regulation Of T Cell Mediated Immunity	GOBP	-1.82298	1.7843	1.24012	-0.967842	0.795035	2.15809	-0.444302	-0.418093	1.03613	3.49802	1.67233	-0.901759	1.21805	-0.60453	-0.641842	0.766025	-0.549773	-0.555329	0.852076	-0.521708	-0.475783	2.58587	-0.464095	-0.464095	-0.392104	1.0068	-0.36735	1.16617	1.20391	-0.323042	-0.250645	-0.209585	FADD;CYRIB;IL6;HLA-E;PRKCZ;HSPD1;ULBP3;IL23R	CD1A;IL4;IL12RB1;TNFSF4;RAET1G;FOXP3;NECTIN2	IL12A;CD81;IL6;ULBP2;CD1D	STX7	CD81;MAP3K7	IL18R1;FZD5;HLA-C;SLAMF1	RAET1L	ULBP1	IL18R1;CD1B	RAET1L;XCL1;ULBP1;MICA;CD55;MICB	IL4;ULBP2;MALT1		IL12RB1;XCL1			IL1R1			HLA-DRB3			IL12B;B2M;IL18				B2M		IL12A	HLA-G
Regulation Of Cytokine Production Involved In Inflammatory Response	GOBP	-1.51448	-0.707256	2.0756	0.854496	0.795035	-1.0475	-0.444302	-0.418093	1.03613	1.1002	1.67233	0.477768	0.532361	0.747919	-0.641842	0.766025	-0.549773	0.804115	-0.516038	-0.521708	0.904423	-0.46995	0.920291	-0.464095	1.95826	-0.404334	1.06552	1.16617	-0.290574	-0.323042	-0.250645	-0.209585	STAT3;PLD3;CARD9;PPARA;KPNA6;MAPK9;IL6;PYCARD;MAPK14	HIF1A;IL17F;GBP5	PDCD4;TICAM2;CD6;IL17A;IL6;CLEC7A;TNF	STAT3;APPL1;ZC3H12A	IL17B;ALOX5		F2	TREM2	EZH2;LEP	SIRPA;EPHB2	IL17D;APOD;TNF	IL1R2	IL17F	SPINK7		TLR4		IL17B			IL17RA		IL1R2		TREM2;APOD		LILRB4	IL17RC
Protein Import Into Nucleus	GOBP	0.622261	-1.63944	-1.41402	3.61635	-0.563041	-0.43774	0.947909	-0.418093	0.423407	-0.924532	-0.973734	-0.901759	0.532361	-0.60453	1.49274	1.5803	0.810723	0.804115	-0.516038	0.844972	1.7839	-0.46995	0.920291	0.920291	-0.392104	-0.404334	1.06552	1.16617	-0.290574	-0.323042	-0.250645	-0.209585	STAT3;SYK;KPNA6;SQSTM1;AKT1;SNUPN;CDKN1A;STK3;KPNB1;ING1;RAN;PPP3CA;PIK3R1	TXNIP	RPAIN	STAT3;ELAVL1;KPNA4;APPL1;SPRN;PPP3R1;KPNA1;STK4;AKIRIN2	PHB2	MMP12	TSC2;NUP35	HIKESHI	PHB2				GCKR		NUTF2;PML	NFKBIA;NOTCH1	PPP1R10	MED1		SEC13	FGF9;SHH		NUP98	LRRK2			KPNA2	SQSTM1
Lipid Localization	GOMF	-1.51448	-1.11436	-0.903125	1.32313	-1.20367	0.957282	-0.444302	-0.418093	1.03613	0.461011	0.426407	-0.901759	-0.831797	0.747919	0.707873	1.5803	0.810723	1.63694	0.852076	-0.521708	-0.475783	1.79533	-0.464095	1.8069	1.95826	-0.404334	-0.36735	1.16617	-0.290574	-0.323042	-0.250645	-0.209585	STAR;CERT1;OSBPL9;STARD5;TRIAP1;CPTP;PCTP;OSBPL1A;SLC27A2	PITPNB;PLTP	ABCD4;GRAMD1C	OSBPL11;CERT1;C2CD2L;OSBP		FABP1;APOA4	CPTP	GRAMD1C	FABP4;PITPNM3	APOL3	APOD			APOM	PITPNA	PLTP;APOA2	AKR1C4	APOM;GLTP	APOE			FABP4;GM2A		SLC5A8;APOB	APOF;APOD			RBP4
Lipid Transport	GOMF	-1.51448	-1.11436	-0.903125	1.32313	-1.20367	0.957282	-0.444302	-0.418093	1.03613	0.461011	0.426407	-0.901759	-0.831797	0.747919	0.707873	1.5803	0.810723	1.63694	0.852076	-0.521708	-0.475783	1.79533	-0.464095	1.8069	1.95826	-0.404334	-0.36735	1.16617	-0.290574	-0.323042	-0.250645	-0.209585	STAR;CERT1;OSBPL9;STARD5;TRIAP1;CPTP;PCTP;OSBPL1A;SLC27A2	PITPNB;PLTP	ABCD4;GRAMD1C	OSBPL11;CERT1;C2CD2L;OSBP		FABP1;APOA4	CPTP	GRAMD1C	FABP4;PITPNM3	APOL3	APOD			APOM	PITPNA	PLTP;APOA2	AKR1C4	APOM;GLTP	APOE			FABP4;GM2A		SLC5A8;APOB	APOF;APOD			RBP4
Lipid Transporter Activity	GOMF	-1.51448	-1.11436	-0.903125	1.32313	-1.20367	0.957282	-0.444302	-0.418093	1.03613	0.461011	0.426407	-0.901759	-0.831797	0.747919	0.707873	1.5803	0.810723	1.63694	0.852076	-0.521708	-0.475783	1.79533	-0.464095	1.8069	1.95826	-0.404334	-0.36735	1.16617	-0.290574	-0.323042	-0.250645	-0.209585	STAR;CERT1;OSBPL9;STARD5;TRIAP1;CPTP;PCTP;OSBPL1A;SLC27A2	PITPNB;PLTP	ABCD4;GRAMD1C	OSBPL11;CERT1;C2CD2L;OSBP		FABP1;APOA4	CPTP	GRAMD1C	FABP4;PITPNM3	APOL3	APOD			APOM	PITPNA	PLTP;APOA2	AKR1C4	APOM;GLTP	APOE			FABP4;GM2A		SLC5A8;APOB	APOF;APOD			RBP4
Regulation Of Cation Channel Activity	GOBP	-1.51448	-0.707256	1.65689	1.80014	-1.20367	-0.43774	0.947909	0.986025	1.66587	0.461011	0.426407	-0.901759	0.532361	0.747919	1.49274	-0.588288	-0.549773	-0.555329	0.852076	0.844972	-0.475783	0.912303	0.920291	0.920291	1.02573	1.0068	-0.36735	1.16617	-0.290574	-0.323042	1.28753	-0.209585	CACNB4;FKBP1B;SRI;GSTO1;PKD2;HOMER1;KCNRG;CACNB3;FMR1	GAL;FMR1;STIM1	PKD2;STAC;NPPA;HRC;ANK2;KCNE5	CAMK2D;PRKACA;SLMAP;FMR1;STIM1		CTSS	HOMER1;ITGB1	TREM2;EDN1	CASQ1;NETO1;VAMP2	EPO	FGF12		KCNE5	NETO1	CLIC2;MMP9				GRP	JPH1		FKBP1A	CBARP	CRACR2A	TREM2	ACTN2		KCNE3			JPH4
Metencephalon Development	GOBP	0.622261	-1.11436	1.65689	1.32313	-0.563041	0.957282	-0.444302	-0.418093	1.03613	0.461011	-0.973734	1.7805	-0.831797	-0.60453	-0.641842	0.766025	0.810723	0.804115	-0.516038	0.844972	0.904423	-0.46995	0.920291	-0.464095	1.02573	1.0068	-0.36735	1.16617	-0.290574	-0.323042	-0.250645	-0.209585	CBS;PTPN11;AARS1;HNRNPD;SERPINE2;KAT2A;FZD4;ATIC;MAP2K1;MDK;BCL2;CRK;CRKL	CD3E;CDK5	XRCC1;MECP2;LDB1;ABL1;WNT7A;NLGN4X	PTPN11;OPHN1;PRKG1;SERPINE2	SSTR1	DLL1;COQ8B	HSPA5	GDF10	EZH2;DLL1	PTPRS		CNTN1;IGF1R;B4GALT2				SEMA4C	HERC1	ATRN		CD3E	NAGLU		GRID2		CBLN1	FCGR2B		OTX1
Regulation Of Embryonic Development	GOBP	1.60728	0.642432	1.24012	1.80014	-1.20367	-0.43774	-0.444302	0.986025	1.03613	-0.924532	-0.973734	0.477768	0.532361	-0.60453	-0.641842	2.32926	-0.549773	-0.555329	-0.516038	0.844972	-0.475783	-0.46995	0.920291	-0.464095	-0.392104	-0.404334	-0.36735	1.16617	-0.290574	-0.323042	-0.250645	-0.209585	PLCB1;RUVBL1;KAT2B;RPS6KA6;RAB14;UCHL5;WDR5;KAT2A;DR1;RACK1;DAG1;TADA3;CDK1;CFL1;POGLUT1;LAMA4;CTNNB1	HES1;SFRP2;CTNNB1;TGIF2	TENM4;SGF29;NODAL;OTX2;JAG1	YY1;BAG6;NFE2L2;AMOT;CTNNB1		DLL1	INO80E	B4GALT5;DAG1	HNF4A;DLL1			LAMA2	TADA2A			INSR;JAG1;NOTCH1				WNT3A			RBM19					LAMA3
Regulation Of Oxidoreductase Activity	GOBP	-0.728627	-1.11436	0.838135	-0.967842	0.795035	-1.0475	0.947909	1.60296	2.27091	0.461011	1.67233	0.477768	-0.831797	-0.60453	0.707873	0.766025	0.810723	0.804115	1.70758	-0.521708	-0.475783	0.912303	0.920291	0.920291	-0.392104	-0.404334	-0.36735	1.16617	-0.290574	-0.323042	-0.250645	-0.209585	FXN;PRKN;IFNG;GLA;AKT1;PARK7;NOSIP;HDAC6;CDH3;SPHK2;SNCA;NFKB1	GCH1;HIF1A	ABL1;INS;TNF;GDNF	HP	EGFR;PHB2		VDR;IFNG	ABL2;FGF23;EDN1	FXN;GZMA;PHB2;LEP	FCER2	PARK7;TNF;CAV3	AOC3			RFK	GZMA	POR	ABL2	APOE;AGT			EDN2	SCARB1	FTMT				SLAMF8
Il12-Mediated Signaling Events	PATHWAY INTERACTION DATABASE NCI-NATURE CURATED DATA	1.0809	1.38816	0.838135	0.854496	1.3583	0.957282	-0.444302	-1.02177	1.66587	0.461011	1.67233	-0.901759	0.532361	-0.60453	-0.641842	2.32926	-0.549773	-0.555329	-0.516038	1.69716	-0.475783	3.30471	-0.464095	-0.464095	-0.392104	1.0068	-0.36735	1.16617	-0.290574	-0.323042	-0.250645	-0.209585	STAT3;STAT1;IL18RAP;JAK2;IFNG;CD247;MAP2K6;RAB7A;IL2RG;LCK;SPHK2;MAPK14;TYK2;MAP2K3;NFKB1	RELB;IL4;IL12RB1;CD3E;STAT5A;CD8B	IL12A;GZMB;FASLG;CD3G	STAT3;STAT6;RIPK2	IL18RAP;GZMB;IL2RA	IL18R1;CD8A	IFNG		GZMA;IL18R1;IL2	IL2RB	IL4;CD4;IL12RB2		IL12RB1			GZMA;CD8A;IL1R1				CD247;CD3E		IL12B;B2M;CCL3;IL18				B2M		IL12A
Innate Immune Response Activating Cell Surface Receptor Signaling Pathway	GOBP	-1.51448	0.642432	1.24012	1.32313	1.3583	0.957282	-1.05601	-1.02177	1.03613	0.461011	-0.973734	-0.901759	-0.831797	-0.60453	-0.641842	1.5803	-0.549773	0.804115	-0.516038	-0.521708	0.904423	-0.46995	-0.464095	-0.464095	-0.392104	-0.404334	2.01482	-0.310139	-0.290574	-0.323042	-0.250645	-0.209585	PLCG2;KLRC4;SYK;CREBBP;SRC;NMI;IRAK4;LYN;TIRAP	TRIL;PAK3;COLEC10;LGALS9	KLRK1;CD14;TICAM2;S100A14;CLEC7A	PIK3AP1;IKBKB;FYN;RIPK2	SCIMP;FCN1;MAP3K7	KIR2DS2;KLRC3			FCN2;LBP	LILRA2						TLR4;NFKBIA		CD14			NAGLU						OAS1;KLRC1
Regulation Of Osteoclast Differentiation	GOBP	-1.82298	1.00191	1.65689	0.854496	1.3583	-0.43774	1.5548	1.60296	0.423407	1.7457	2.27825	0.477768	-0.831797	-0.60453	-0.641842	0.766025	-0.549773	-0.555329	-0.516038	-0.521708	-0.475783	1.79533	-0.464095	-0.464095	3.5215	-0.404334	1.06552	-0.310139	-0.290574	-0.323042	-0.250645	-0.209585	IFNG;RASSF2;INPP5D;IL20;PPP3CA;IL23R;CTNNB1;PIK3R1	IL4;TNFSF11;CEBPB;FSHB;CTNNB1	BGLAP;NOTCH2;CREB1;IL17A;TNF;CARTPT	UBASH3B;MITF;CTNNB1	CSF1;CEBPB;TNFRSF11A	FSTL3	LILRB3;PRXL2A;IFNG	TREM2;NEDD9;TNFSF11	LILRB3	CSF1;NOTCH2;TNFAIP6	GPR68;IL4;LTF;TNF	CAMK4				TLR4						IL12B;CCL3			TREM2;SFRP1;IAPP;TNFRSF11B		LILRB4
Negative Regulation Of Coagulation	GOBP	-1.22721	-1.11436	-1.41402	1.32313	-0.563041	-0.43774	0.947909	0.986025	0.423407	0.461011	1.67233	0.477768	0.532361	-0.60453	1.49274	1.5803	1.64672	1.63694	0.852076	0.844972	0.904423	-0.46995	-0.464095	-0.464095	1.02573	-0.404334	1.06552	-0.310139	-0.290574	-0.323042	-0.250645	-0.209585	ANXA2;SERPINE2;PLAT;TMX1;FGA;SERPINE1;PLG;PDGFB;PDGFA;FGG	CD9;FGB	NOS3	UBASH3B;PRKG1;SERPINE2;SH2B3	PROC	KRT1	KNG1;F2	SERPING1;EDN1	PROS1	SERPINB2	HS3ST5;PRKCD;SERPINF2	PLAU	PLG		FGA;CPB2	PROCR;APOH	KNG1;C1QTNF1	VTN;GP1BA	APOE	TFPI	PDGFRA				ANXA5		VTN
Regulation Of Alpha-Beta T Cell Differentiation	GOBP	-1.51448	3.34899	-0.903125	1.80014	-0.563041	-1.0475	0.947909	-1.02177	0.423407	-0.924532	1.0413	-0.901759	1.89101	-0.60453	-0.641842	0.766025	-0.549773	-0.555329	-0.516038	-0.521708	1.7839	2.58587	1.8069	-0.464095	-0.392104	-0.404334	1.06552	-0.310139	-0.290574	-0.323042	-0.250645	-0.209585	PNP;SYK;IFNG;LOXL3;NFKBID;IL2RG;PRKCZ;IL23R;RHOA	BCL6;IL4;IL12RB1;CD80;TNFSF4;PRDM1;FOXP3;HMGB1;IL27;ZAP70;LGALS9	IL4R;CD83	CBFB;RUNX3;ZC3H12A;ANXA1;RIPK2	ADA		CD80;IFNG		IL2		IL4;MALT1		IL12RB1;BATF;ZBTB16			CD86					IHH;SHH	IL12B;CCL19;IL18	BCL6;IRF4				LILRB4
Protein Serine/Threonine Phosphatase Activity	GOMF	3.04752	-0.707256	-0.903125	-0.514118	-1.20367	-1.0475	-1.05601	-1.02177	0.423407	-0.924532	0.426407	0.477768	-0.831797	-0.60453	-0.641842	0.766025	-0.549773	0.804115	0.852076	-0.521708	-0.475783	-0.46995	0.920291	-0.464095	-0.392104	-0.404334	1.06552	-0.310139	-0.290574	-0.323042	-0.250645	-0.209585	DUSP6;PPP2R1A;SSU72;PPA2;UBLCP1;PPP1CC;CTDSPL;DUSP18;CPPED1;CTDSP1;DUSP21;PDP1;PPM1B;PPM1F;LCK;DUSP3;PTEN;PDXP;PPP3CA;PPM1L;TIMM50;DUSP28	DUSP16;PTPMT1;ILKAP	DUSP4;DUSP19	PPM1A;PPP3R1					PPM1D		PPM1G	CDKN3				MTMR6		PPM1M	DUSP26				DUSP10				PPTC7
Chromosome Localization	GOBP	3.04752	1.38816	1.24012	-0.967842	-1.20367	-1.0475	-0.444302	-1.02177	-0.978148	-0.924532	0.426407	-0.901759	-0.831797	-0.60453	-0.641842	-0.588288	-0.549773	-0.555329	0.852076	-0.521708	-0.475783	0.912303	0.920291	0.920291	-0.392104	-0.404334	1.06552	-0.310139	-0.290574	-0.323042	-0.250645	-0.209585	CUL3;VPS4A;MAPRE1;CHMP3;VPS4B;NDC80;CHMP2B;CHMP2A;RAB11A;PDCD6IP;CHMP1B;CHMP1A;ZWINT;CHMP6;CHMP4A;PMF1;SEPTIN1;NDEL1;KPNB1;RMDN1;ABRAXAS2;NUDC	MAD1L1;SKA1;NSL1;SPC25;AURKB;RB1	TERF1;SPDL1;CCNB1;ABRAXAS1;ABRAXAS2	NDE1			TERB2				BECN1								ZW10			DCTN2	NUP98	KIF22			GEM
Protein Modification By Small Protein Removal	GOBP	2.16972	-1.63944	-0.903125	4.04187	-1.20367	-1.0475	-1.05601	-1.02177	0.423407	-0.924532	0.426407	-0.901759	-0.831797	-0.60453	1.49274	-0.588288	0.810723	-0.555329	-0.516038	-0.521708	-0.475783	-0.46995	-0.464095	1.8069	-0.392104	-0.404334	1.06552	-0.310139	-0.290574	-0.323042	-0.250645	-0.209585	OTUB2;SHMT2;USP8;COPS2;UCHL5;USP15;STAMBP;USP5;OTUD7B;USP46;USP12;ZRANB1;USP22;OTULIN;COPS8;COPS5;UCHL1;HINT1;ABRAXAS2	OTUD5	USP28;ABRAXAS2	TNFAIP3;USP19;USP10;USP11;USP4;USP30;CYLD;VCPIP1;ZC3H12A;USP25					USP1		USP2				ATXN3;USP14		SENP7							COPS7B;OTUD3			USP1
Phosphatidylinositol Metabolic Process	GOBP	3.04752	0.642432	-2.10947	-0.514118	-1.20367	-0.43774	-1.05601	-0.418093	0.423407	-0.924532	0.426407	1.12829	0.532361	0.747919	-0.641842	0.766025	-0.549773	-0.555329	-0.516038	-0.521708	-0.475783	-0.46995	-0.464095	-0.464095	-0.392104	-0.404334	1.06552	-0.310139	-0.290574	-0.323042	-0.250645	-0.209585	PLCG2;PLCB1;INPP5E;INPP5B;PIP4K2A;ITPKA;BPNT1;PIP4K2B;IP6K1;IP6K2;MTMR7;VAC14;INPP5F;INPP4A;INPP5D;INPP5A;PIK3CA;PIK3CG;PTEN;PLEK;PIK3R1;SLC30A5	OCRL;IMPA2;PIK3C2A;PLCG1		INPP4B;PIK3C3		IMPA1		SOCS7	PITPNM3		BECN1	PLCD1;PDGFRB	MTMR1	BPNT2		MTMR6											BMX
Membrane Lipid Biosynthetic Process	GOBP	-1.51448	-0.707256	1.65689	1.80014	1.3583	-1.0475	-0.444302	1.60296	0.423407	0.461011	0.426407	0.477768	-0.831797	0.747919	-0.641842	-0.588288	-0.549773	-0.555329	1.70758	-0.521708	0.904423	-0.46995	0.920291	-0.464095	1.95826	-0.404334	-0.36735	-0.310139	-0.290574	-0.323042	-0.250645	-0.209585	CSNK1G2;SCCPDH;SPHK1;SPHK2;ASAH1;ST3GAL2;FUT9;PPM1L;SLC30A5	ST8SIA1;C20orf173;GAL3ST1	ST6GALNAC3;CERS5;B4GALT3;ST8SIA6;ST8SIA2;B4GALNT1	B3GALT2;CSNK1G2;OSBP;VAPA;SPTLC1	ST6GALNAC3;KDSR;ASAH2		GAL3ST2	B4GALT5;SPTLC2;B3GALT1	ST8SIA4	A4GALT	ST3GAL5	B4GALT6		ST3GAL1					ST8SIA1;ST8SIA3		ST6GALNAC5		LARGE1		SMPD1;ST6GALNAC6
Macrophage Activation	GOBP	-0.728627	1.00191	-0.527214	-0.967842	-0.563041	-0.43774	-0.444302	0.986025	1.03613	1.7457	1.0413	0.477768	1.21805	-0.60453	0.707873	1.5803	0.810723	-0.555329	-0.516038	0.844972	0.904423	0.912303	-0.464095	-0.464095	1.02573	1.0068	-0.36735	-0.310139	-0.290574	-0.323042	-0.250645	-0.209585	PLCG2;TMEM106A;SYK;JAK2;AZU1;IFNG;NMI;JMJD6;CRTC3;AIF1;APP;SNCA	TLR1;ITGB2;IL4;IL13;CX3CL1	AZU1;TNF;IFNGR2	MAPT	FOXP1	HAVCR2	IFNG	TREM2;IFNGR2	ITGAM;LBP	CD93;FCER2;AGER	IL4;TNF	IFNGR1	IL13;IFNGR2		C1QA	TLR4;ADGRF5	GRN			CLU	NAGLU	EDN2			TREM2	HAVCR2
Cellular Response To Uv	GOBP	0.840388	0.642432	0.838135	-0.967842	-0.563041	0.957282	0.947909	0.986025	0.423407	-0.924532	0.426407	-0.901759	-0.831797	-0.60453	0.707873	-0.588288	0.810723	0.804115	0.852076	-0.521708	1.7839	0.912303	-0.464095	0.920291	1.02573	-0.404334	-0.36735	-0.310139	-0.290574	-0.323042	-0.250645	-0.209585	ERCC1;MDM2;CREBBP;CUL4B;TRIAP1;CDKN1A;EIF2S1;PCNA;KDM1A;METTL3;MMP1;MAPK14;PPID;PIK3R1	MDM2;PBK;MME;AURKB	NLRP1;PCNA;USP28;ERCC4	YY1	SIRT1	TIMP1;MAPK13	EIF2AK4;NPM1	PARP1;NPM1	MAPK11		PRKCD				MMP9		HYAL1	MYC	MMP3		MMP2;MFAP4	TIMP1		CRIP1	SMPD1
Fatty Acid Transport	GOBP	-1.82298	1.7843	-0.527214	-0.967842	-0.563041	0.957282	-1.05601	0.986025	2.27091	0.461011	0.426407	-0.901759	0.532361	-0.60453	-0.641842	1.5803	0.810723	-0.555329	0.852076	-0.521708	-0.475783	0.912303	-0.464095	0.920291	1.02573	-0.404334	-0.36735	-0.310139	-0.290574	-0.323042	-0.250645	-0.209585	RPS6KB1;CROT;GOT2;RBP2;PLA2G4A;PLA2G12A;PTGS2;SLC27A2	CPT1B;RPS6KB1;CRABP1;RBP7;FABP9;PLA2G2A;FABP3	LHCGR;ABCD4;FABP6	ANXA1	PPARG	FABP1;CRABP2		PLA2G5;PLA2G2C	FABP4;PLA2G2D;LEP;FABP3	NMB	PLA2G2E		RBP1			ACE;RBP1	RBP5		APOE			FABP4		SLC5A8	PMP2
Actomyosin	GOCC	2.45891	-0.707256	-0.903125	-0.514118	0.795035	-1.0475	-1.05601	-0.418093	0.423407	1.7457	1.0413	0.477768	-0.831797	-0.60453	-0.641842	0.766025	0.810723	-0.555329	-0.516038	-0.521708	-0.475783	-0.46995	-0.464095	-0.464095	1.02573	1.0068	-0.36735	-0.310139	-0.290574	-0.323042	-0.250645	-0.209585	ILK;PDLIM1;EVL;KAT2B;TPM3;SEPTIN11;ZYX;PDCD6IP;CNN2;MYL12B;MYL12A;FBLIM1;MYL9;PDLIM5;ACTN4;FHOD1;CALD1;PRKCZ;TPM4;ACTN1	MICALL2;MST1R;FAM107A	BAG3;SPEF1	CDC42BPA;ABLIM3	TPM3;TLNRD1			AFAP1L1	TPM1	LCP1;FSCN1;ROR1	DIXDC1;CDC42BPB	PGM5				TEK	GAS2								PDLIM4	PDLIM3
Actin Filament Bundle	GOCC	2.45891	-0.707256	-0.903125	-0.514118	0.795035	-1.0475	-1.05601	-0.418093	1.03613	1.7457	0.426407	0.477768	-0.831797	-0.60453	-0.641842	0.766025	0.810723	-0.555329	-0.516038	-0.521708	-0.475783	-0.46995	-0.464095	-0.464095	1.02573	1.0068	-0.36735	-0.310139	-0.290574	-0.323042	-0.250645	-0.209585	ILK;PDLIM1;EVL;TPM3;SEPTIN11;PLS1;ZYX;CNN2;MYL12B;MYL12A;FBLIM1;MYL9;PDLIM5;VIL1;ACTN4;FHOD1;CALD1;PRKCZ;TPM4;ACTN1	MICALL2;MST1R;FAM107A	BAG3;SPEF1	FLNA;ABLIM3	TPM3;TLNRD1			AFAP1L1	PLS3;TPM1	LCP1;FSCN1;ROR1	DIXDC1	PGM5				TEK	GAS2								PDLIM4	PDLIM3
Tube Closure	GOBP	1.8853	-0.707256	-1.41402	-0.967842	-0.563041	1.56667	-0.444302	-0.418093	-0.978148	1.7457	1.0413	1.12829	1.21805	-0.60453	-0.641842	2.32926	-0.549773	-0.555329	-0.516038	-0.521708	0.904423	-0.46995	-0.464095	0.920291	1.02573	-0.404334	-0.36735	-0.310139	-0.290574	-0.323042	-0.250645	-0.209585	BRD2;MTHFD1;APAF1;TGFB1;ADM;RALA;BMP4;KAT2A;PFN1;LMO4;CLUAP1;SPINT2;CASP3;RPS7;NOG;DEAF1;BCL10;VASP	TMED2;ADM;SFRP2	ABL1	PRKACA	LRP2	CTHRC1;FZD2;FZD1	TSC2	TGFB1		PLXNB2;CTHRC1;RGMA	FGF10;TGFB2	FOLR1;SPINT1	BRD2;SUFU			PLXNB2;SEMA4C;PTK7					BMP4			WNT5A	SFRP1
Regulation Of Stress Fiber Assembly	GOBP	3.04752	-0.707256	-0.527214	-0.967842	-1.20367	0.957282	-1.05601	-1.02177	1.03613	1.1002	1.0413	-0.901759	-0.831797	-0.60453	-0.641842	0.766025	-0.549773	-0.555329	-0.516038	-0.521708	-0.475783	-0.46995	-0.464095	0.920291	1.02573	-0.404334	-0.36735	-0.310139	-0.290574	-0.323042	-0.250645	-0.209585	SMAD3;EVL;BAG4;ROCK2;TACSTD2;BRAF;STMN1;RHOC;PFN1;F11R;WAS;PPM1F;ASAP3;FHOD1;ARHGAP6;RAC1;CCN2;CD47;PIK3R1;ARHGEF10;CDC42;RHOA	RHPN2;TJP1;S100A10	PFN2;TACSTD2;ABL1	PPFIA1		SORBS3;EPHA1			PFN2;TPM1	MYOC;NRP1	SERPINF2;WNT11					MET								LIMK1	SFRP1
Atf-2 Transcription Factor Network	PATHWAY INTERACTION DATABASE NCI-NATURE CURATED DATA	0.840388	0.642432	0.838135	-0.514118	-1.20367	-0.43774	-0.444302	-0.418093	0.423407	-0.924532	1.0413	0.477768	-0.831797	-0.60453	0.707873	0.766025	-0.549773	-0.555329	-0.516038	0.844972	2.57227	-0.46995	1.8069	-0.464095	-0.392104	-0.404334	-0.36735	-0.310139	-0.290574	-0.323042	-0.250645	-0.209585	CUL3;CSRP2;IFNG;MAPK9;HBG2;MACROH2A1;IL6;KAT5;PRKCA;MAPK3;MAPK1;BCL2;MAPK8;MAPK14	JUN;HES1;BCL2L1;RB1	CCNA2;CREB1;IL6;INS	CBFB;JUND		SERPINB5	IFNG	ATF3	MAPK11		TGFB2;HRK	PLAU			ARG1	SELE				POU2F1	PDGFRA;ACHE;MMP2		DDIT3;DUSP10
Alpha-Beta T Cell Differentiation	GOBP	-2.15104	1.7843	1.65689	0.854496	1.3583	-0.43774	-1.05601	-1.02177	1.66587	1.1002	1.0413	0.477768	1.89101	-0.60453	-0.641842	0.766025	-0.549773	-0.555329	-0.516038	-0.521708	0.904423	0.912303	1.8069	-0.464095	-0.392104	-0.404334	-0.36735	-0.310139	-0.290574	-0.323042	-0.250645	-0.209585	STAT3;SYK;BRAF;IL6;IL2RG;BCL2;RHOA	RELB;BCL6;IL4;FOXP3;HMGB1;ZAP70;ARMC5	RORC;IL6;MEN1;IL4R;ABL1;CD83	STAT3;STAT6;ANXA1	IRF1;ADA;FOXP1	IL18R1			IL18R1;PLA2G2D;FOSL2	SEMA4A;SLAMF6	IL4;FUT7	TNFSF8	BATF;IL21;ARMC5			LY9					SHH	IL12B	BCL6;IRF4
Th17 Cell Differentiation Pathway	WikiPathways	0.840388	2.18164	1.24012	0.854496	-0.563041	-1.0475	-1.05601	0.986025	0.423407	-0.924532	1.0413	0.477768	0.532361	-0.60453	-0.641842	1.5803	-0.549773	-0.555329	-0.516038	1.69716	-0.475783	-0.46995	0.920291	-0.464095	-0.392104	-0.404334	-0.36735	-0.310139	-0.290574	-0.323042	-0.250645	-0.209585	STAT3;SMAD2;STAT1;TGFB1;CD247;IL6;MAPK1;LCK;MAPK8;PPP3CA;MAPK14;IL23R;TYK2;NFKB1	JUN;HIF1A;IL4;IL17F;NFATC1;CD3E;FOXP3;IL27	RORC;RXRA;IL17A;IL6;CD3G	STAT3;IKBKB;PRKCQ	IL2RA			TGFB1;NR1D1	IL2		IL4;IL21R	IFNGR1	IL17F			NFKBIA;IL27RA				CD247;CD3E			IRF4
Left/Right Pattern Formation	GOBP	-1.82298	1.7843	1.65689	-0.967842	-1.20367	-0.43774	0.947909	-0.418093	1.03613	0.461011	1.0413	1.12829	1.21805	-0.60453	0.707873	1.5803	-0.549773	-0.555329	-0.516038	0.844972	1.7839	-0.46995	0.920291	0.920291	-0.392104	-0.404334	-0.36735	-0.310139	-0.290574	-0.323042	-0.250645	-0.209585	SMAD3;SMAD2;PKD2;FGF8;ARL6;CLUAP1;CCDC103;CFC1	TMED2;DNAI1;HIF1A;FGF8;WIF1;NDRG4;GALNT11	NOTCH2;PKD2;TBX3;NODAL;ACVR2B;GJA1	AP1B1		DLL1	FGF8;ACVR1	KIF3B	DLL1;CFAP45	NOTCH2	PITX2;FGF10	WIF1;FOLR1	SUFU;ACVR2A		DPCD	ENG;NOTCH1				WNT3A	IHH;SHH		FGF8	WNT5A
Determination Of Left/Right Symmetry	GOBP	-1.82298	1.7843	1.65689	-0.967842	-1.20367	-0.43774	0.947909	-0.418093	1.03613	0.461011	1.0413	1.12829	1.21805	-0.60453	0.707873	1.5803	-0.549773	-0.555329	-0.516038	0.844972	1.7839	-0.46995	0.920291	0.920291	-0.392104	-0.404334	-0.36735	-0.310139	-0.290574	-0.323042	-0.250645	-0.209585	SMAD3;SMAD2;PKD2;FGF8;ARL6;CLUAP1;CCDC103;CFC1	TMED2;DNAI1;HIF1A;FGF8;WIF1;NDRG4;GALNT11	NOTCH2;PKD2;TBX3;NODAL;ACVR2B;GJA1	AP1B1		DLL1	FGF8;ACVR1	KIF3B	DLL1;CFAP45	NOTCH2	PITX2;FGF10	WIF1;FOLR1	SUFU;ACVR2A		DPCD	ENG;NOTCH1				WNT3A	IHH;SHH		FGF8	WNT5A
Phosphatidylinositol Bisphosphate Binding	GOMF	0.840388	-1.11436	0.838135	0.854496	-1.20367	0.957282	-0.444302	-1.02177	0.423407	-0.924532	0.426407	1.12829	0.532361	-0.60453	0.707873	-0.588288	0.810723	-0.555329	-0.516038	1.69716	-0.475783	-0.46995	-0.464095	-0.464095	-0.392104	1.0068	-0.36735	-0.310139	-0.290574	-0.323042	1.28753	-0.209585	PLCB1;CHMP3;TWF1;RLBP1;ANXA2;LDLRAP1;PFN1;TWF2;DNM1;TTPAL;VIL1;HIP1R;MTSS2;TIRAP	KIF16B;RAB35	PFN2;SYTL2;SYT7;SYT5	FLII;SDCBP2;MAPT		FZD7;CAPG	VILL		PFN2		SNX3	GSN;PLCD1	ANXA8		SDCBP		SDCBP2			PLEKHA4;SCIN						ACTN2					SYT9
Amino Acid Biosynthetic Process	GOBP	1.8853	1.00191	-0.903125	-0.514118	-1.20367	-1.0475	-1.05601	-1.02177	0.423407	-0.924532	-0.973734	-0.901759	-0.831797	-0.60453	1.49274	-0.588288	4.93884	0.804115	-0.516038	0.844972	-0.475783	-0.46995	-0.464095	-0.464095	-0.392104	-0.404334	-0.36735	-0.310139	-0.290574	-0.323042	-0.250645	-0.209585	CBS;PLOD3;SHMT1;ADI1;MTHFD1;SHMT2;SEPHS1;PHGDH;AASDHPPT;GOT2;GLUL;BCAT2;MRI1;MTHFD2L;PSPH;GLS;GOT1;PLOD2	NAGS;BHMT2;PYCR2;ASNS;GLUD2	PYCR1;UPB1	GLUD1;MTAP					GAD1						ALDH1A1;PCBD2		ASL;PCBD1;OTC;HAO1;SDSL;PSAT1;AGXT	PHGDH		LGSN
Metabolic Epileptic Disorders	WikiPathways	0.622261	1.00191	-1.41402	2.27125	-0.563041	-1.0475	-0.444302	-1.02177	0.423407	-0.924532	-0.973734	-0.901759	-0.831797	-0.60453	1.49274	-0.588288	4.36228	0.804115	-0.516038	0.844972	-0.475783	-0.46995	-0.464095	-0.464095	-0.392104	1.0068	-0.36735	-0.310139	-0.290574	-0.323042	1.28753	-0.209585	DLD;CBS;ENO2;SHMT1;GCK;HK2;PC;PHGDH;GPT;ECHS1;GOT2;AADAT;PSPH	MOCS3;GPT;PCK1;SLC25A1;FBP2	MPC1	PGAM2;PFKM;DLAT;GPHN;GLUD1;PGAM1	HK3		SUOX		ALDH7A1						PKLR;ARG1		ASL;OTC;ALDOB;PSAT1;FBP1;ALDOC	PHGDH		SPCS1						ENO3					XDH
Pid_bcr_5pathway	MSIGDB_C2	4.25361	0.642432	-2.10947	2.27125	0.795035	-0.43774	-1.05601	-0.418093	-0.978148	-0.924532	-0.973734	-0.901759	-0.831797	-0.60453	-0.641842	0.766025	-0.549773	-0.555329	-0.516038	0.844972	-0.475783	-0.46995	-0.464095	-0.464095	-0.392104	1.0068	-0.36735	-0.310139	-0.290574	-0.323042	-0.250645	-0.209585	PLCG2;SYK;DAPP1;CD79A;SHC1;DOK1;HRAS;BTK;SH3BP5;MAPK3;MAP2K1;RAC1;MAPK1;LYN;BCL2A1;CSNK2A1;MAPK8;PTEN;PTPN6;PPP3CA;MAPK14;GRB2;BCL10;PIK3R1;MAP4K1;NFKB1	JUN;NFATC1;CD22;CD72		RAF1;SHC1;NFKBIB;IKBKG;IKBKB;PDPK1	MAP3K7;CD79B	CD72		BLNK								NFKBIA				CD79A						FCGR2B
Negative Chemotaxis	GOBP	-2.49812	-1.11436	1.24012	-1.65434	-0.563041	-0.43774	-0.444302	0.986025	0.423407	2.36139	-0.973734	4.58405	-0.831797	2.29676	-0.641842	3.65736	-0.549773	-0.555329	0.852076	-0.521708	0.904423	-0.46995	-0.464095	0.920291	-0.392104	-0.404334	-0.36735	-0.310139	-0.290574	-0.323042	-0.250645	-0.209585	NRG1;PLXNA4;ITGAV;SEMA3A;PDGFA;RHOA	DPP4;LRTM2	SEMA6C;EPHA7;ITGAV;SEMA3B;LRTM1		SEMA4G	UNC5C	SEMA3E	FLRT3;SLIT1	SEMA4F	FLRT2;FLRT3;SEMA4A;EFNA5		SEMA3E;NRG3;SLIT2;SLIT3;ITGAV;SEMA6D;SEMA3G;ROBO1		SEMA5A;EPHA7;SEMA4B		SEMA6B;SEMA6A;SEMA3C;SEMA7A;SEMA4C			SEMA6C		NRP2			WNT5A
Microtubule Associated Complex	GOCC	1.8853	1.38816	-0.903125	1.32313	-1.20367	-0.43774	-1.05601	1.60296	-0.978148	0.461011	0.426407	-0.901759	-0.831797	0.747919	-0.641842	-0.588288	-0.549773	-0.555329	0.852076	-0.521708	-0.475783	0.912303	-0.464095	0.920291	-0.392104	-0.404334	-0.36735	-0.310139	-0.290574	-0.323042	-0.250645	-0.209585	DYNLL2;STAU1;KIF3A;GABARAP;DCTN6;PEA15;HAUS1;TRIM54;CCDC103;NDEL1;KATNAL1;DYNC1LI1;HDAC6;EML2;DYNLRB1;SNX4;NUDCD3;KIF23	DNAI1;KIF16B;DYNLT1;KIF3C;AURKB;BIRC5	DNALI1;KIF1C	KLC1;DYNC1LI2;FNTA;NDE1		DYNLRB2		KLC3;KIF3B;DYNLL1		BORCS5	DYNLT3			LRP8					AURKA			DCTN2		KIF22
Hallmark_mitotic_spindle	MSIGDBHALLMARK	1.0809	0.642432	-0.903125	3.17984	0.795035	-1.0475	-1.05601	1.60296	-0.978148	0.461011	1.0413	-0.901759	0.532361	-0.60453	-0.641842	-0.588288	-0.549773	-0.555329	0.852076	-0.521708	-0.475783	-0.46995	-0.464095	-0.464095	-0.392104	-0.404334	-0.36735	-0.310139	-0.290574	-0.323042	-0.250645	-0.209585	DYNLL2;ARF6;MAPRE1;STAU1;NDC80;NCK2;SMC3;ARHGAP5;ARL8A;CDC42EP4;ACTN4;WASL;NCK1;KIF23;CDC42	CYTH2;CCNB2;KIF3C;BIRC5	PRC1;TIAM1	TRIO;FLNA;OPHN1;CDC42BPA;ARHGEF2;CD2AP;TLK1;EZR	BCL2L11;MAP3K11			NEDD9;KIF3B;PLK1		NET1	CSNK1D;DOCK2		PRC1						AURKA
Nicotinamide Nucleotide Metabolic Process	GOBP	3.04752	1.00191	-1.41402	-1.65434	-0.563041	-0.43774	-0.444302	-1.02177	-0.978148	0.461011	0.426407	-0.901759	-0.831797	0.747919	1.49274	-0.588288	0.810723	0.804115	-0.516038	-0.521708	0.904423	-0.46995	-0.464095	0.920291	-0.392104	-0.404334	-0.36735	-0.310139	-0.290574	-0.323042	-0.250645	-0.209585	KCNAB2;TALDO1;CD38;RPE;MDH2;GCK;NADK;NUDT12;PC;NAXE;NMRK1;TP53I3;DCXR;PGLS;IDH1;G6PD;VCP;ME1;MDH1;LDHB;PGD;TKT	CD38;GPD1L;NMRK2;KYNU;NAMPT	QPRT		RBKS	NNMT	NQO1			NADK2	PARP16			IDO1	RPIA;PRPS2		GPD1	HAAO			KMO			SLC5A8
Pyridine Nucleotide Metabolic Process	GOBP	3.04752	1.00191	-1.41402	-1.65434	-0.563041	-0.43774	-0.444302	-1.02177	-0.978148	0.461011	0.426407	-0.901759	-0.831797	0.747919	1.49274	-0.588288	0.810723	0.804115	-0.516038	-0.521708	0.904423	-0.46995	-0.464095	0.920291	-0.392104	-0.404334	-0.36735	-0.310139	-0.290574	-0.323042	-0.250645	-0.209585	KCNAB2;TALDO1;CD38;RPE;MDH2;GCK;NADK;NUDT12;PC;NAXE;NMRK1;TP53I3;DCXR;PGLS;IDH1;G6PD;VCP;ME1;MDH1;LDHB;PGD;TKT	CD38;GPD1L;NMRK2;KYNU;NAMPT	QPRT		RBKS	NNMT	NQO1			NADK2	PARP16			IDO1	RPIA;PRPS2		GPD1	HAAO			KMO			SLC5A8
Regulation Of Double-Strand Break Repair	GOBP	1.60728	1.38816	-0.903125	-0.967842	1.91921	-1.0475	1.5548	-0.418093	-0.978148	-0.924532	0.426407	-0.901759	-0.831797	-0.60453	1.49274	-0.588288	-0.549773	0.804115	-0.516038	-0.521708	-0.475783	-0.46995	-0.464095	-0.464095	-0.392104	-0.404334	-0.36735	-0.310139	-0.290574	-0.323042	-0.250645	-0.209585	FOXM1;RUVBL1;OTUB2;NUDT16L1;PBRM1;UBQLN4;PNKP;UBE2V2;OGG1;BCL7A;MGMT;WDR48;UBE2N;WAS;KDM1A;MORF4L2;KAT5	SMARCC1;KMT5C;MAD2L2;CHEK1;RAD51;TFIP11	SETMAR;ABL1	ARID1A	TIMELESS;HMGA2;SIRT1;SIRT6		PIAS4;RPA2;CYREN	PARP1			HDGFL2				HSF1;PML			YEATS4
Carbon-Oxygen Lyase Activity	GOMF	1.60728	-1.11436	1.24012	-1.65434	-0.563041	-0.43774	-0.444302	0.986025	0.423407	-0.924532	0.426407	0.477768	-0.831797	-0.60453	3.52949	-0.588288	0.810723	-0.555329	-0.516038	-0.521708	0.904423	-0.46995	-0.464095	0.920291	-0.392104	1.93124	-0.36735	-0.310139	-0.290574	-0.323042	-0.250645	-0.209585	CBS;ENO2;ENO1;FH;CA5B;ECHS1;PARK7;ACO1;OGG1;NEIL1;L3HYPDH;HSD17B4;XRCC6;CA13;TPI1;RPS3;FASN	CA10;CA4	CA8;CA4;NEIL2;CA7;CA9		HMGA2	TBXAS1	PTS	CA12;POLB	CA2		PARK7	CA11			UROS;ALAD;GMDS;CA1;PCBD2		PCBD1				CA6			AUH		ENO3;CA3
Site Of Dna Damage	GOCC	2.75175	1.38816	-0.903125	0.854496	1.3583	-1.0475	0.947909	-0.418093	-0.978148	-0.924532	-0.973734	-0.901759	0.532361	-0.60453	-0.641842	-0.588288	-0.549773	-0.555329	-0.516038	-0.521708	-0.475783	-0.46995	-0.464095	-0.464095	-0.392104	-0.404334	-0.36735	-0.310139	-0.290574	-0.323042	-0.250645	-0.209585	MRE11;NHEJ1;UBQLN4;PNKP;RNF8;ADPRS;ASF1A;ARPC5;CBX1;CBX3;NABP1;MACROH2A1;WAS;DMC1;ARPC2;VCP;PRPF19;CHD1L;KAT5;TP53;XRCC4	SAMHD1;HUS1;MAD2L2;RAD18;RAD51;CBX5	SETMAR;XRCC1	ARPC3;AIM2;TP53	INTS3;TIMELESS;SIRT6		RPA2;CYREN	PARP1					ZBTB7A
Extrafollicular And Follicular B Cell Activation By Sars Cov 2	WikiPathways	-2.58006	1.73578	2.02787	-0.994101	-0.581002	-1.06653	0.926846	-0.432437	1.01503	1.07913	1.0202	0.465311	1.8651	-0.616658	0.694655	0.752771	-0.560964	0.79086	1.68805	0.831736	-0.48567	1.77612	1.78773	0.907131	2.75734	-0.412915	-0.375235	2.1391	-0.296965	1.12957	-0.256232	-0.214323	SYK;ISG15;CD79A;CD69;IL6;CD40LG	BCL6;IL4;CD80;PRDM1;BTLA;CD22;SLAMF7	IL12A;PDCD1;IL6;XBP1;MFGE8;TNF;CD1D	ICOSLG	ICOSLG		BACH2;CD80	BLNK	IL2;CRP	CR2;CR1	IL4;TNF	FCRL5	PDCD1;C4A;IRF8		CXCL12	TLR4		SELL	FOXO1;IFIT2	CD79A		CXCL13;CCL19	BCL6;IRF4	IL10	CXCL13;CD82;CXCL12			IL12A;EBI3		C4A
Bicellular Tight Junction	GOCC	1.24878	1.34434	-0.553534	3.13219	-1.22492	2.127	-0.459335	-1.04042	-0.996156	-0.941742	-0.991677	0.465311	-0.847593	-0.616658	-0.654595	0.752771	-0.560964	-0.566617	-0.52664	0.831736	0.891243	-0.479732	-0.473772	-0.473772	-0.400457	-0.412915	-0.375235	1.15353	-0.296965	1.12957	-0.256232	-0.214323	CXADR;MPP7;MAGI2;LIN7B;PDCD6IP;RAB13;F11R;ESAM;MARVELD2;PRKCZ;JAM2;JAM3;PRKCI;DLG3;CTNNB1;VASP	TJP1;CYTH2;MICALL2;ADCYAP1R1;CLDN1;CTNNB1	CLMP;TRAF4;OCLN	ARHGEF2;CYTH1;CYTH3;AMOT;JAML;WNK3;VAPA;CTNNB1		CLMP;LIN7A;FZD5;JAML	LIN7C					MXRA8				CDH5				MXRA8	AOC1							LIN7A		PLXDC1
Regulation Of Mirna Metabolic Process	GOBP	0.768354	-1.15	0.806245	0.827623	0.774287	-1.06653	-1.07516	0.964937	-0.996156	0.448662	2.82013	-0.918626	-0.847593	0.734671	-0.654595	-0.600141	-0.560964	0.79086	0.838845	0.831736	1.76465	-0.479732	-0.473772	0.907131	-0.400457	0.993777	1.05262	-0.316918	-0.296965	1.12957	-0.256232	-0.214323	STAT3;SMAD3;FOXO3;SMAD4;PPARA;TGFB1;BMP4;HRAS;PNPT1;NR3C1;FGF2;PDGFB;SMAD1;NFKB1	JUN;HIF1A	NOTCH2;BMP2;SOX9;TNF	STAT3;YY1;ZC3H12A	EGFR;PPARG			TGFB1;KLF4		NOTCH2	VEGFA;TGFB2;TNF;APLN;NR1H2			BMPR1A				MYC	AGT	POU2F1	BMP4;NOTCH3			IL10		VEGFA	LILRB4			SPI1
Regulation Of Cell Cycle G2/M Phase Transition	GOBP	1.24878	1.34434	0.806245	-1.68163	0.774287	-1.06653	-0.459335	0.964937	0.411337	-0.941742	-0.991677	-0.918626	0.51961	-0.616658	0.694655	-0.600141	-0.560964	2.37322	1.68805	-0.53241	-0.48567	-0.479732	-0.473772	0.907131	-0.400457	0.993777	1.05262	-0.316918	-0.296965	1.12957	-0.256232	-0.214323	MRE11;VPS4A;VPS4B;RAB11A;NAE1;CDKN1A;SYF2;NABP1;CDK2;MACROH2A1;HSPA2;FOXO4;AVEN;APP;CDK1;RRM2B	CDC25B;PAXIP1;BARD1;HUS1;CHEK1;AURKB	DYRK3;CCNB1;MBTPS1;ABRAXAS1		FHL1;DYRK3		NPM1	NPM1;PLK1	ING4				IER3		RRM1			BRD4;ATF5;RAD51C	CDK5RAP3;AURKA					CHFR		ATF5	WNT10B			CDK2
Renal Tubule Development	GOBP	1.5112	0.612615	3.63451	0.827623	-0.581002	-0.452602	0.926846	-1.04042	1.01503	0.448662	0.414313	0.465311	-0.847593	-0.616658	-0.654595	2.30516	-0.560964	0.79086	-0.52664	-0.53241	1.76465	-0.479732	0.907131	-0.473772	-0.400457	-0.412915	-0.375235	-0.316918	-0.296965	1.12957	-0.256232	-0.214323	ILK;STAT1;SMAD4;PKD2;TACSTD2;FGF8;BMP4;ACAT1;CTNNBIP1;HS2ST1;HES5;FGF2;BCL2;NOG;NPNT;HS3ST3A1;CTNNB1	FGF8;HES1;HS3ST3B1;CTNNB1	NOTCH2;PKD2;TACSTD2;BMP2;LGR5;PAX8;KLHL3;SOX9;JAG1;GDNF;CALB1	HOXA11;CTNNB1;TMEM59L	LGR4	DLL1	FGF8;LGR5		FGF1;DLL1	NOTCH2	WNT11	GPC3				JAG1;NOTCH1;UMOD		MYC			BMP4;SHH		FGF8							GREM1
Age Rage Pathway	WikiPathways	3.21975	0.612615	-1.44762	1.76204	0.774287	0.936211	-1.07516	-0.432437	-0.996156	0.448662	-0.991677	-0.918626	-0.847593	-0.616658	0.694655	1.56033	-0.560964	-0.566617	0.838845	-0.53241	0.891243	-0.479732	-0.473772	0.907131	-0.400457	-0.412915	-0.375235	-0.316918	-0.296965	1.12957	-0.256232	-0.214323	STAT3;SMAD2;STAT1;SRC;MAPK9;SHC1;DDOST;IRAK4;FOXO4;PRKCA;PRKCZ;MAPK3;MAP2K1;RAC1;CYCS;MAPK1;CASP3;MAPK8;MAPK14;PRKCB;TIRAP;CDC42;NFKB1	JUN;HIF1A;INHBB;STAT5B	INS	RAF1;STAT3;SHC1;IKBKB;EZR	MSR1;EGFR	INHBB;MMP7		MMP7		MSR1					MMP9	NFKBIA;INSR			FOXO1		MMP2			ALPL						NCF1
Positive Regulation Of Protein Polymerization	GOBP	1.78324	-2.36804	-0.553534	-0.535772	-0.581002	-1.06653	0.926846	-1.04042	1.01503	0.448662	1.0202	-0.918626	1.19713	1.53312	-0.654595	0.752771	-0.560964	0.79086	0.838845	-0.53241	-0.48567	-0.479732	-0.473772	-0.473772	-0.400457	-0.412915	-0.375235	1.15353	2.19227	-0.330073	-0.256232	-0.214323	HSPA1A;PTK2B;EVL;ARF6;MAPRE1;BAG4;NCK2;DRG1;PFN1;ARPC2;CDC42EP4;PYCARD;HSP90AA1;RAC1;NCK1;RPS3;GRB2;VASP		PFN2;MECP2;OCLN	FER;MAPT	HCK		CCL11;CCL26		PFN2;CSF3	KIRREL1	FCHSD1;CAV3		LMOD1;CCL24	TPPP2;TPPP3		MET		HSPA1A	ARL2									CSF3	HSPA1A;HSPA1B
Syntaxin Binding	GOMF	-0.797406	-0.739063	0.806245	2.22945	-0.581002	-0.452602	-1.07516	-1.04042	0.411337	0.448662	-0.991677	-0.918626	1.19713	0.734671	0.694655	-0.600141	0.79747	-0.566617	0.838845	0.831736	-0.48567	0.899132	-0.473772	0.907131	1.01275	-0.412915	-0.375235	1.15353	1.19137	-0.330073	-0.256232	-0.214323	SNAP29;NAPB;NSF;TXLNA;RAB11A;NAPG;SYT13;SYT6;PRRT2;HECTD3;NAPA;SYT17	SNAP25;STXBP4;PTPN2	UNC13A;ABL1;SYT7;SYT5	STX8;STX6;STX10;DAPK1;SNPH;STX7	VAMP1	TMED9			VAMP2	DOC2B			VAMP8;VAMP3	CPLX2	SCFD1		SYT8		SNAP23	SYT2		TMED10		LRRK2	CPLX1			BLOC1S6	CPLX3
Positive Regulation Of Mrna Metabolic Process	GOBP	2.34652	-0.739063	-0.934509	1.28976	-1.22492	-1.06653	-1.07516	-1.04042	1.63918	0.448662	-0.991677	-0.918626	-0.847593	-0.616658	1.47249	-0.600141	1.62697	-0.566617	-0.52664	-0.53241	-0.48567	-0.479732	0.907131	-0.473772	-0.400457	0.993777	-0.375235	-0.316918	1.19137	-0.330073	-0.256232	-0.214323	AGO1;CIRBP;RBM3;FXR1;SF3B4;ROCK2;AGO3;LSM1;HNRNPD;EXOSC8;NT5C3B;EIF1;PNPT1;ZFP36;SAMD4B;NCBP1;METTL3;PRPF19;PRDX6;TNRC6B	BTG2;RBM24;NCBP2	DCP1B;QKI	TARDBP;CNOT1;ZC3H12A;CNOT9					TRA2B;NCL;HMX2	EXOSC3					AGO1;AGO2		RIDA;FTO						NUP98			DCPS			KHSRP
Ap-1 Transcription Factor Network	PATHWAY INTERACTION DATABASE NCI-NATURE CURATED DATA	-0.797406	0.964143	1.2015	1.76204	0.774287	0.936211	-0.459335	1.57609	1.63918	-0.941742	0.414313	0.465311	-0.847593	-0.616658	0.694655	-0.600141	-0.560964	0.79086	0.838845	-0.53241	0.891243	1.77612	-0.473772	0.907131	-0.400457	-0.412915	-0.375235	-0.316918	1.19137	-0.330073	-0.256232	-0.214323	TGFB1;IFNG;BAG1;MAFG;IL6;COPS5;NR3C1;CDK1;PTEN;MMP1;TP53;CTNNB1	JUN;HIF1A;IL4;NFATC1;CTNNB1	CREB1;IL6;CCL2;NPPA;GJA1	CBFB;JUND;CSF2;TP53;CTNNB1	IL5;BCL2L11	TIMP1;PENK	IFNG	TGFB1;ATF3;EDN1	FABP4;FOSL2;IL2		IL4	PLAU			MMP9			MYC	AGT		NTS	FABP4;TIMP1		IL10					CCN1
Positive Regulation Of Insulin Secretion	GOBP	-0.797406	0.612615	-0.553534	3.13219	-0.581002	-1.06653	1.52778	-0.432437	0.411337	0.448662	0.414313	-0.918626	1.8651	-0.616658	0.694655	-0.600141	0.79747	-0.566617	-0.52664	-0.53241	0.891243	-0.479732	0.907131	-0.473772	-0.400457	-0.412915	-0.375235	1.15353	-0.296965	-0.330073	-0.256232	-0.214323	PLCB1;CD38;JAK2;SRI;GCK;NADK;PRKAR1A;AACS;GHRL;PRKCB;BAD;CFTR	CD38;HIF1A;SNAP25;GHRL	ISL1;NR1H4;NLGN2	STX4;UCN3;TARDBP;PFKM;C2CD2L;OSBP;GLUD1;PRKACA	SIRT6		NR0B2;F2;NNAT	DYNLL1	GIP	DOC2B	GPR68		VSNL1;CRH;GHRL		PSMD9		PCK2				NLGN2		GIP					RBP4
Diterpenoid Metabolic Process	GOBP	0.99957	-1.15	-2.14251	-0.535772	0.774287	-0.452602	-1.07516	-1.04042	1.01503	-0.941742	-0.991677	0.465311	1.8651	0.734671	0.694655	1.56033	3.72474	-0.566617	0.838845	-0.53241	-0.48567	-0.479732	-0.473772	1.78773	-0.400457	-0.412915	-0.375235	1.15353	-0.296965	-0.330073	1.27523	-0.214323	LRP1;ADH5;RDH16;RLBP1;AKR1B1;DHRS9;UGT1A1;PECR;ADH6;RBP2;DHRS4;SCPEP1;RDH13;CEL;ALDH1A3	AKR1B10;NAPEPLD		RDH12;PNPLA2	LRP2;EGFR	CRABP2			AKR1C1;RARRES2			LRP1	RBP1;CRH;CYP3A4	LRP8	ALDH1A1	RBP1;ADH1B	ADH1C;AKR1C3;ADH1A;AKR1C4;ADH4		UGT1A8					RDH10;CYP3A4				RBP4			PNLIP
Monoatomic Cation Channel Activity	GOMF	-0.797406	0.964143	2.02787	-0.535772	-0.581002	0.936211	0.926846	-1.04042	-0.996156	0.448662	0.414313	1.10725	2.496	-0.616658	-0.654595	-0.600141	-0.560964	-0.566617	-0.52664	-0.53241	-0.48567	-0.479732	-0.473772	1.78773	-0.400457	-0.412915	-0.375235	1.15353	-0.296965	-0.330073	-0.256232	-0.214323	KCNAB2;CACNB4;FKBP1B;KCNA10;PKD2;ANXA2;ITGAV;KCNAB3;CACNB3;ANXA6;ATP5PF;ATP5PO	ATP5MF;SNAP25;KCNG4;KCNIP1;ATP5F1B	CCDC51;CNGA2;PKD2;ITGAV;ATP5PB;ASIC4;KCNE5	CHRNA5;TMEM38B	SCN2B	HCN1;CNGB1	KCNIP4;SCN4B			SCN3B	KCNF1	ITGAV;CACNA2D3	PIEZO1;KCNN1;P2RX6;KCNE5											ATP5PB;KCNMB3				KCNE3
Tissue Regeneration	GOBP	-2.58006	-0.739063	1.2015	2.22945	-0.581002	-0.452602	0.926846	-0.432437	0.411337	1.07913	3.36511	1.75419	0.51961	0.734671	-0.654595	0.752771	-0.560964	-0.566617	-0.52664	-0.53241	0.891243	-0.479732	1.78773	-0.473772	2.75734	0.993777	1.05262	-0.316918	-0.296965	-0.330073	-0.256232	-0.214323	GAP43;CDKN1A;DAG1;MDK;PLG;PPP3CA	CD9;CCN3;KLK6	ADAM15;CD81;ERBB4;WNT7A;GJA1	GPX1;TEC;KPNA1;BIN3;IGF1;ANXA1	CD81	FZD7	CFLAR;EYS	DAG1	EZH2	MSTN;YAP1	MSTN;SOX2;FGF10;IFRD1;HDGFL2;APOD	APOA5;PTGFRN;POSTN	PLG	IGFBP1		NOTCH1					ADAM15		FZD9;LARGE1		IGFBP1;PTN;APOD	MUSTN1	WNT10B
2q37 Copy Number Variation Syndrome	WikiPathways	1.24878	1.34434	-0.934509	-0.994101	-0.581002	-0.452602	-0.459335	-1.04042	-0.996156	-0.941742	0.414313	-0.918626	1.19713	-0.616658	0.694655	0.752771	0.79747	0.79086	1.68805	-0.53241	-0.48567	-0.479732	0.907131	-0.473772	1.01275	0.993777	1.05262	-0.316918	-0.296965	-0.330073	-0.256232	-0.214323	GABARAPL2;GABARAPL1;UGT1A1;GABARAP;MAP1LC3A;CXCL11;ARF5;ARF1;DTYMK;NEDD8;COPS8;EEF1A1;HDAC4;RAC1;PDGFA;DUSP28	JUN;RAB17;CYTH2;ILKAP;HES1;HES6	PDCD1;TNF	CYTH3	EGFR	IL13RA1	GAL3ST2				TNF		PDCD1;IRF8		CXCL12	NFKBIA	AGXT	EEF1A1	ITPK1;UGT1A8				DNAJB3		CXCL12	THAP4	CXCL11
Neuropeptide Signaling Pathway	GOBP	-2.94589	-1.15	1.61319	-0.994101	1.33087	1.53969	-0.459335	2.16851	0.411337	1.71927	-0.991677	0.465311	1.19713	0.734671	0.694655	0.752771	0.79747	-0.566617	0.838845	-0.53241	1.76465	0.899132	0.907131	1.78773	1.01275	-0.412915	1.05262	-0.316918	-0.296965	-0.330073	-0.256232	-0.214323	CRCP;PDYN;SORCS2;ECEL1;NMS	SCG5;GAL	SORT1;SORCS3;POMC;NPPA;CARTPT;PTH2	LTB4R	SSTR1;ADCYAP1;CPE	GPR37;AGRP;PENK	PYY	NPPB;POMC;ADCYAP1;NMU	UTS2R	NPPB;POMC;NMB		NXPH2	CPE;QRFP	TYRO3	PROK2	NPPB	NPS		GRP		SORCS1;NTS	NPW	ADCYAP1	NPY;NXPH3	PCSK1N		NPFF
Organophosphate Metabolic Process	GOMF	2.92594	1.73578	-1.44762	1.28976	0.774287	-1.06653	-0.459335	-1.04042	1.01503	-0.941742	1.0202	-0.918626	-0.847593	-0.616658	0.694655	-0.600141	-0.560964	-0.566617	-0.52664	-0.53241	-0.48567	-0.479732	-0.473772	0.907131	-0.400457	-0.412915	1.05262	-0.316918	-0.296965	-0.330073	-0.256232	-0.214323	DLD;AK2;INPP5E;GCK;CHKB;HK2;GUK1;PNPO;GMPS;CMPK1;PDHX;TK2;ADK;DTYMK;UCK1;INPP4A;PDHA2;PIK3CA;PIK3CG;ATP5PF;ATP5PO;DCK	OCRL;ATP5MF;HK1;PIK3C2A;AK4;TK1;ATP5F1B	ATP5PB	DLG2;DLAT;INPP4B;PIK3C3	CASK;HK3		AK5		CHKB;CMPK1		UCK2;PDHB				AK1									ATP5PB			PCYT1A
Negative Regulation Of Epithelial Cell Migration	GOBP	0.768354	0.612615	1.61319	-0.994101	-0.581002	-0.452602	-1.07516	1.57609	0.411337	0.448662	1.0202	1.10725	-0.847593	0.734671	-0.654595	2.99027	-0.560964	-0.566617	0.838845	-0.53241	-0.48567	1.77612	0.907131	-0.473772	1.01275	-0.412915	-0.375235	-0.316918	-0.296965	-0.330073	-0.256232	-0.214323	CSNK2B;EVL;TACSTD2;TGFB1;ACVRL1;SYNJ2BP;MAP2K5;ANGPT4;DCN;FGF2;PTEN;MMRN2;DNAJA4;RHOA	IL4;JUP;MEOX2;HMGB1	PFN2;TACSTD2;MEOX2;MECP2;BMP10;TNF	THBS1	PPARG	SERPINF1		TGFB1;KLF4;SVBP	PFN2	DLL4	IL4;TNF	SLIT2;GDF2		SPRED1		ANGPT2;ACVRL1;NOTCH1;APOH			APOE			CXCL13;STC1	DUSP10		CXCL13
Smad Binding	GOMF	1.24878	0.612615	-1.44762	2.22945	1.33087	-0.452602	0.926846	-0.432437	-0.996156	0.448662	-0.991677	-0.918626	1.8651	0.734671	0.694655	0.752771	-0.560964	-0.566617	0.838845	-0.53241	-0.48567	1.77612	-0.473772	-0.473772	1.01275	-0.412915	-0.375235	-0.316918	-0.296965	-0.330073	-0.256232	-0.214323	STUB1;SMAD3;SMAD2;SMAD4;PURA;MAGI2;SKIL;ACVRL1;PURB;USP15;SMAD5;DAB2;ACVR1B;CTNNB1;LDLRAD4;SMAD1	JUN;ANKRD1;CREB3L1;CTNNB1	MEN1	FLNA;SMURF1;PPM1A;RANBP3;YY1;CTNNB1	BMPR1B;HMGA2;PPARG	COL3A1	AXIN2;ACVR1	PARP1		TGFBR3			SMURF2;ZBTB7A;PMEPA1	BMPR1A	PML	ACVRL1			TCF12			ANKRD1;FKBP1A			AXIN2
Kitreceptor	IOB	3.21975	1.34434	-0.934509	1.76204	-0.581002	-1.06653	-0.459335	0.964937	-0.996156	-0.941742	0.414313	0.465311	-0.847593	0.734671	-0.654595	-0.600141	-0.560964	-0.566617	-0.52664	-0.53241	-0.48567	-0.479732	-0.473772	-0.473772	1.01275	-0.412915	-0.375235	-0.316918	-0.296965	-0.330073	1.27523	-0.214323	STAT1;RPS6KB1;PTPN11;GRAP;SRC;SHC1;DOK1;HRAS;EPOR;WAS;GSK3B;INPP5D;PRKCA;YES1;MAPK1;LYN;MAPK8;CRK;MAPK14;GRB2;PRKCB;PIK3R1;CRKL	JUN;GRB7;RPS6KB1;RPS6KA1;MAD2L1;STAT5B	CSF2RB;MATK	RAF1;PTPN11;SHC1;TEC;FYN	TNFRSF10A		CSF2RB	EPOR;IL7R			CLTC	KIT		SPRED1											EIF4EBP1						PTPRU
Stress-Activated Mapk Cascade	GOBP	2.06229	-0.739063	-0.553534	0.827623	0.774287	0.936211	-1.07516	-0.432437	0.411337	-0.941742	1.64566	-0.918626	-0.847593	-0.616658	-0.654595	0.752771	-0.560964	-0.566617	-0.52664	-0.53241	-0.48567	-0.479732	0.907131	1.78773	-0.400457	-0.412915	-0.375235	-0.316918	-0.296965	-0.330073	-0.256232	-0.214323	SMAD3;CARD9;MAPK10;MAPK9;MAP2K6;MAP1LC3A;IRAK4;STK3;ZFP36;MAP3K10;MAPK3;MAPK1;MAPKAPK2;MAPK8;MAPK14;MAP2K3;MAP4K1;NFKB1;CRKL	TNFSF11;PBK;LGALS9	DAXX;TNF;MAP4K3	CCM2;IKBKB;RIPK2	MAP3K11;MAP3K7	MAPK13;TNFRSF19		TNFSF11	MAPK11		BECN1;SH2D3C;TNF					TLR4							DUSP10	LRRK2;WNT5A
T Cell Activation	PANTHER PATHWAY	2.63469	1.34434	-1.44762	2.68664	-0.581002	-1.06653	-0.459335	-1.04042	-0.996156	-0.941742	-0.991677	-0.918626	-0.847593	-0.616658	0.694655	2.30516	-0.560964	-0.566617	0.838845	1.6776	-0.48567	-0.479732	-0.473772	-0.473772	-0.400457	-0.412915	-0.375235	-0.316918	-0.296965	-0.330073	-0.256232	-0.214323	NCK2;AKT2;CD247;MAPK9;AKT1;BRAF;HRAS;MAPK3;MAP2K1;RAC1;MAPK1;PIK3CA;PIK3CG;AKT3;LCK;MAPK8;PPP3CA;NCK1;PIK3R1;VAV3;CDC42	JUN;CD80;CD3E;PAK3;ZAP70;PLCG1	CD3G	RAF1;ARAF;GRAP2;IKBKB;PIK3C3;PRKCQ;VAV1	GRAP2		CD80								NRAS	NFKBIA;CD28;CD86			AKT2	CD247;CD3E
Fatty Acid Catabolic Process	GOBP	3.51577	0.964143	-0.934509	-0.994101	-1.22492	-1.06653	-0.459335	-1.04042	0.411337	-0.941742	-0.991677	0.465311	-0.847593	-0.616658	-0.654595	-0.600141	2.38496	-0.566617	-0.52664	0.831736	-0.48567	-0.479732	-0.473772	0.907131	-0.400457	-0.412915	-0.375235	-0.316918	-0.296965	-0.330073	-0.256232	-0.214323	CRAT;ECH1;DECR1;ECI2;CROT;ACADM;ACAT2;ACOT8;IVD;HADH;ECHS1;DECR2;ACAT1;GCDH;ACADVL;ECI1;GLYATL2;ECHDC1;ACOX1;HSD17B4;SCP2;HSD17B10;SLC27A2;MCEE	CPT1B;ACADS;ETFA;ACADL;PCK1	ABCD4;PEX5	LPIN1			HACL1		LEP			ADIPOQ					HAO1;ACAA1;PCK2			PHYH				AUH
Cdc42 Signaling Events	PATHWAY INTERACTION DATABASE NCI-NATURE CURATED DATA	4.72062	0.612615	-1.44762	2.22945	-0.581002	-0.452602	-1.07516	-1.04042	-0.996156	-0.941742	1.0202	-0.918626	-0.847593	-0.616658	-0.654595	-0.600141	-0.560964	-0.566617	-0.52664	0.831736	-0.48567	-0.479732	-0.473772	0.907131	-0.400457	-0.412915	-0.375235	-0.316918	-0.296965	-0.330073	-0.256232	-0.214323	RPS6KB1;ARPC1B;PAK4;SRC;MAPK9;BRAF;MAP2K6;ARPC5;HRAS;HES5;ARPC2;GSK3B;CTNNA1;WASL;PRKCZ;MAPK3;RAC1;YES1;MAPK1;PIK3CA;MAPK8;CFL1;MAPK14;MAP2K3;CTNNB1;PIK3R1;ENAH;CDC42	JUN;RPS6KB1;ARHGEF7;CTNNB1	TIAM1	RAF1;CBL;CDC42BPA;ARPC3;CTNNA1;CTNNB1	MAP3K11	CDH1					CDH1;ARHGDIA									CDH1				LIMK1
Hallmark_protein_secretion	MSIGDBHALLMARK	1.78324	0.964143	-0.553534	1.28976	-0.581002	-1.06653	-0.459335	-0.432437	-0.996156	0.448662	1.64566	-0.918626	1.8651	-0.616658	-0.654595	-0.600141	-0.560964	-0.566617	1.68805	-0.53241	-0.48567	0.899132	-0.473772	-0.473772	-0.400457	-0.412915	-0.375235	-0.316918	-0.296965	-0.330073	-0.256232	-0.214323	RAB22A;VPS4B;TSG101;USO1;RAB14;GLA;RAB5A;NAPG;ARF1;CLTA;ICA1;COPB2;RER1;TMX1;MAPK1;NAPA;KRT18;PPT1	OCRL;CTSC;IGF2R;COPE;CAV2	BNIP3;VAMP4;CLN5	STX12;SSPN;RPS6KA3;STX7	EGFR		GOSR2	GNAS		ADAM10	CLTC;IGF2R;GNAS		VAMP3;ADAM10;YIPF6						SNAP23;ZW10			TMED10
Thyroid Hormones Production And Peripheral Downstream Signaling Effects	WikiPathways	2.34652	0.612615	1.2015	1.28976	0.774287	-1.06653	-0.459335	0.964937	-0.996156	1.07913	-0.991677	1.10725	0.51961	0.734671	-0.654595	1.56033	-0.560964	-0.566617	0.838845	-0.53241	0.891243	-0.479732	-0.473772	0.907131	-0.400457	-0.412915	-0.375235	-0.316918	-0.296965	-0.330073	-0.256232	-0.214323	PLCB1;RPS6KB1;THRA;RPS6KA6;MDM2;SRC;HRAS;ITGAV;KDM1A;THRB;AKT1S1;GSK3B;MAP2K1;MAPK1;AKT3;MAPKAPK3;MAPK14;GRB2;BAD;CTNNB1	RPS6KB1;MDM2;TPO;CTNNB1	PAX8;ITGAV;RXRA;TSHR;POMC	RAF1;SLC5A5;CTNNB1;PNPLA2	SIRT6;PPARG		TSC2	NPPB;POMC		NPPB;POMC		ITGAV;FGFR1	FRS2	TG		NPPB;NOTCH1			FOXO1		SHH			NPY
Regulation Of Vascular Associated Smooth Muscle Cell Proliferation	GOBP	-1.30578	-0.739063	0.806245	1.28976	0.774287	-0.452602	-0.459335	-0.432437	0.411337	0.448662	1.0202	0.465311	0.51961	1.53312	0.694655	-0.600141	-0.560964	1.61716	-0.52664	-0.53241	2.54923	-0.479732	-0.473772	1.78773	-0.400457	-0.412915	-0.375235	-0.316918	-0.296965	-0.330073	-0.256232	-0.214323	JAK2;MDM2;SRC;CNN1;BMP4;LDLRAP1;CDKN1A;FGF2;PTEN;PDGFB	JUN;MDM2;NDRG2	PDCD4;FGFR2;TNF;GJA1	ERN1;PRKG1;MEF2D;IGF1	PPARG;MAP3K7	DDR2	DDR2	EDN1	TPM1	TAFA5	TNF;APLN	ADIPOQ	FRS2	IGFBP5;BMPR1A	MMP9			FOXJ2;ADAMTS1			BMP4;FGF9;MMP2			IL10;HPGD
Vegf Signaling Pathway	PANTHER PATHWAY	3.81385	0.612615	-0.934509	1.28976	-0.581002	-1.06653	-1.07516	-1.04042	0.411337	-0.941742	1.0202	-0.918626	-0.847593	-0.616658	0.694655	-0.600141	-0.560964	-0.566617	-0.52664	-0.53241	-0.48567	-0.479732	-0.473772	-0.473772	-0.400457	0.993777	-0.375235	-0.316918	-0.296965	-0.330073	-0.256232	-0.214323	PLCG2;HSPB1;ARHGAP1;AKT1;BRAF;RAC3;HRAS;RAC2;PLA2G4A;PRKCA;PRKCZ;MAPK3;MAP2K1;RAC1;MAPK1;PRKCI;PIK3CA;PIK3CG;MAPKAPK2;MAPKAPK3;SPHK1;SPHK2;MAPK14;PRKCB;PIK3R1	HIF1A;PIK3C2A;SHC2;PLCG1	CRYAA;NOS3	RAF1;ARAF;PIK3C3;PRKCQ	KDR				PRKCG		VEGFA;PRKCD				NRAS											VEGFA
Fc-Epsilon Receptor I Signaling In Mast Cells	PATHWAY INTERACTION DATABASE NCI-NATURE CURATED DATA	2.92594	-0.739063	-1.44762	3.5662	-1.22492	-1.06653	-1.07516	-1.04042	0.411337	-0.941742	-0.991677	-0.918626	-0.847593	-0.616658	-0.654595	-0.600141	-0.560964	-0.566617	-0.52664	-0.53241	-0.48567	-0.479732	-0.473772	-0.473772	-0.400457	0.993777	-0.375235	-0.316918	-0.296965	-0.330073	-0.256232	-0.214323	SYK;PTPN11;AKT1;SHC1;DOK1;HRAS;BTK;PLA2G4A;HCLS1;INPP5D;MAPK3;MAP2K1;MAPK1;LYN;PIK3CA;MAPK8;SPHK1;GRB2;PRKCB;RASA1;PIK3R1;NFKB1	JUN;PLCG1;FCER1A	PTPN13	RAF1;PTPN11;CBL;SHC1;IKBKG;IKBKB;FYN;FER;VAV1					LAT2																	FCGR2B
Negative Regulation Of Endocytosis	GOBP	0.922073	-1.71288	-0.580046	-0.557515	-0.598941	-0.467483	-1.09413	0.944361	-0.412478	0.436686	1.61956	1.72843	0.507218	0.721741	0.681762	-0.611909	-0.57208	0.777915	-0.537174	-0.543042	-0.495496	-0.489455	-0.48339	0.894263	-0.408764	0.981041	-0.38308	-0.323666	-0.30333	2.0878	-0.261798	-0.219046	ARF6;ATG5;PACSIN1;ANXA2;SH3GL3;CNN2;UBQLN2;ITGAV;RACK1;LRSAM1;PACSIN2;RAC1;APP;CSK;CD47	HMGB1	ITGAV;EPHA3;STX1B	APPL1;DLG4	LRPAP1	CD300A		LGALS3;APOC2	SCAMP5	SIRPA	SNX3;CD300LF;NR1H2	APOC1;ITGAV;ADIPOQ	LRRTM1	LRRTM2	SDCBP			SH3GL3						LRRTM1		FCGR2B				PRTN3;PCSK9
Regulation Of Smad Protein Signal Transduction	GOBP	0.922073	-1.18542	1.16391	-1.70862	0.754102	-0.467483	-0.474385	1.54978	-1.014	0.436686	0.999604	1.08668	1.83973	2.24877	-0.667253	1.54077	-0.57208	-0.577827	-0.537174	-0.543042	3.23815	0.886255	-0.48339	-0.48339	-0.408764	-0.421449	-0.38308	1.14115	-0.30333	1.11713	-0.261798	-0.219046	PIN1;LRP1;CSNK2B;JAK2;SMAD4;INHBA;TGFB1;BMP4;ACVRL1;DAB2;GDF5;DKK1;CILP;NOG;LDLRAD4	FAM89B;CCN3	BMP2;NODAL;GDF7;BMP10;AMH		BMPER;PPARG	INHBA	ACVR1	PARP1;TGFB1;GDF7		TGFBR3	PIN1;TGFB2	LRP1;GDF2	ACVR2A;BMPR2;PMEPA1	INHBA;BMPER;BMPR1A		ACVRL1;ENG					BMP4;BMP5;BMP7;BMP6	TWSG1						INHBA		GREM1
Chromatin Dna Binding	GOMF	-1.11374	1.6884	1.16391	-1.70862	1.30406	-1.08537	-1.09413	-0.446807	-0.412478	-0.958797	-0.409057	-0.935342	-0.863254	-0.628699	0.681762	0.739832	-0.57208	0.777915	0.825915	1.65843	-0.495496	-0.489455	1.76896	-0.48339	-0.408764	-0.421449	-0.38308	-0.323666	-0.30333	1.11713	-0.261798	-0.219046	SMAD3;FOXO3;THRA;TOX3;CREBBP;RBBP4;HDAC2;MACROH2A1;THRB;ACTN4;APEX1	SMARCC1;HNRNPC;BCL6;REPIN1;ZNF276;CEBPB;NEUROG3	FOXC2;CTCF;CEBPA;MECP2;H2AZ1		CEBPB;HMGA2;SIRT6			KLF4	EZH2		NR1H2				HSF1	NOTCH1		MED1	FOXO1	DHX9;HMGN1			BCL6;OGT							H1-10
Meiotic Nuclear Division	GOBP	0.700379	0.583945	-0.965782	0.801531	1.85584	-1.08537	-0.474385	1.54978	-1.014	-0.958797	-1.00946	0.453223	0.507218	-0.628699	0.681762	-0.611909	-0.57208	2.34989	0.825915	-0.543042	-0.495496	-0.489455	0.894263	0.894263	-0.408764	-0.421449	-0.38308	-0.323666	-0.30333	1.11713	-0.261798	-0.219046	MRE11;PPP2R1A;NDC80;BRDT;ZWINT;HSPA2;DMRTC2;PSMC3IP;DMC1;SEPTIN1;WEE2;PTEN;UBB;CCNB1IP1	CDC25B;CCNB2;SHCBP1L;RAD51	TERF1;ERCC4	RAD51D;BAG6;SYCE1L	RBM46;BCL2L11;PTTG1;CCNE1		TERB2	SPATA22;PLK1;LIF				EHMT2	RMI1		UBB			FOXJ2;RAD51C;EREG	AURKA				DNMT3L	WNT5A						M1AP
Protein Self-Association	GOMF	1.16315	-1.71288	0.775378	1.72479	0.754102	-1.08537	-0.474385	-1.05889	-1.014	-0.958797	-0.409057	-0.935342	0.507218	-0.628699	0.681762	-0.611909	0.784525	-0.577827	-0.537174	0.818802	0.878357	-0.489455	-0.48339	-0.48339	-0.408764	0.981041	-0.38308	-0.323666	-0.30333	1.11713	-0.261798	-0.219046	PTK2B;CARD9;MDH2;ZFYVE27;SVIP;SSNA1;DMTN;DNM1;FHOD1;CCL5;EML2;FLT3;SGTA;CRK;TP53;BCL10	CTSC	NLRP1;DYRK1A;LDB1;ABL1	SHANK3;TNFAIP3;TEC;ELP1;TP53	PPARG;FOXP1		S100A7A				MALT1		ACVR2A		HSF1		AGXT			FAM20C	ACHE					TTN				PCSK9
Antigen Binding	GOMF	-2.66104	-1.18542	-1.48092	-1.70862	0.754102	2.09654	-1.09413	0.944361	0.994435	3.42712	-1.00946	-0.935342	1.17667	-0.628699	-0.667253	-0.611909	-0.57208	0.777915	0.825915	-0.543042	-0.495496	0.886255	0.894263	0.894263	-0.408764	0.981041	1.04	-0.323666	2.17504	-0.337072	-0.261798	-0.219046	TAPBP;PPP2R1A;IGHG4;TGFB1;HLA-E;PLG	CD1A;NCR3LG1	CD1D		FCN1;IGLL1	FCGRT;HLA-C;SLAMF1;SPON2		TGFB1;IL7R	FCN2;CD1B	LILRA2;LILRA1;MICA;LAG3;MICB;SIRPA			JCHAIN;PLG					CLEC4M	HLA-DRB3			B2M	IGHM	IGKV1-5		B2M	KLRC1		IGHA1;HLA-G
Mitochondrial Membrane Organization	GOBP	4.2763	-1.71288	-0.580046	-1.02019	0.754102	-0.467483	-1.09413	-0.446807	-0.412478	-0.958797	-1.00946	-0.935342	0.507218	-0.628699	-0.667253	-0.611909	-0.57208	0.777915	1.66892	-0.543042	-0.495496	0.886255	0.894263	-0.48339	-0.408764	-0.421449	1.04	-0.323666	1.17909	-0.337072	-0.261798	-0.219046	HSPA1A;NMT1;BCL2L2;HK2;HSPA9;NAIF1;TIMM8A;ATP5IF1;TOMM20;RHOT1;SAMM50;TIMM10B;THEM4;GSK3B;HIP1R;TIMM10;HSP90AA1;BCL2;GSK3A;MAPK8;PPIF;BID;BAD;CNP;TIMM50;BNIP3L;SNCA	BCL2L1	GZMB;PEX5;BNIP3	CAMK2A	GZMB;BCL2L11	MUL1		DNAJC11	BLOC1S2				IER3					HSPA1A	EYA2;TIMM13			CHCHD10	FZD9				MICOS10		HSPA1A
Rac1 Pak1 P38 Mmp2 Pathway	WikiPathways	1.95821	0.92753	-0.965782	2.18852	-0.598941	-0.467483	-0.474385	-1.05889	-0.412478	-0.958797	-0.409057	-0.935342	-0.863254	0.721741	1.45266	1.54077	-0.57208	0.777915	0.825915	-0.543042	0.878357	-0.489455	-0.48339	-0.48339	1.00005	-0.421449	-0.38308	-0.323666	1.17909	-0.337072	-0.261798	-0.219046	STAT3;PTPN11;GRB14;SRC;MAPK9;HRAS;ANGPT4;MAPK3;RAC1;MAPK1;MAPK8;CRK;MAPK14;NCK1;GRB2;BAD;CTNNB1;PIK3R1;NFKB1	GRB7;STAT5B;RAD51;BIRC5;CTNNB1	KRAS;ERBB2	STAT3;PTPN11;IKBKG;IKBKB;ANGPT1;CTNNB1	EGFR	MAPK13	ITGB1		MAPK11		RS1			ANGPTL1	NRAS;KRAS	ANGPT2;NFKBIA		MYC	FOXO1		MMP2				EIF4EBP1				MSH2
Negative Regulation Of Transforming Growth Factor Beta Receptor Signaling Pathway	GOBP	-0.867366	-0.77094	0.775378	0.801531	1.30406	-1.08537	-0.474385	-0.446807	-0.412478	1.05855	-0.409057	1.72843	1.83973	1.51348	-0.667253	-0.611909	-0.57208	0.777915	-0.537174	-0.543042	-0.495496	0.886255	0.894263	-0.48339	-0.408764	0.981041	-0.38308	-0.323666	1.17909	-0.337072	-0.261798	-0.219046	PIN1;STUB1;HSPA1A;SAP30;PPARA;SKIL;RBBP4;HDAC2;USP15;ING1;CILP;LDLRAD4	BAMBI;FAM89B;CAV2	BMP2;BAMBI;BRMS1L;WFIKKN1	SMURF1;PPM1A;PDPK1	SUDS3;SIRT1;PPARG		HSPA5	ADAM17	HTRA1	TGFBR3;VASN	PIN1	CD109;IL17RD;ASPN	SMURF2;ZBTB7A;PMEPA1	WFIKKN2;SPRED1				HSPA1A				FKBP1A	OGT			CHST11			HSPA1A
Steroid Binding	GOMF	0.700379	-0.77094	1.57052	-0.557515	1.30406	-1.08537	-0.474385	0.944361	-1.014	-0.958797	-0.409057	-0.935342	0.507218	-0.628699	-0.667253	0.739832	0.784525	-0.577827	1.66892	0.818802	0.878357	-0.489455	-0.48339	0.894263	3.47224	-0.421449	-0.38308	2.12167	-0.30333	-0.337072	-0.261798	-0.219046	STAR;PGRMC2;NR3C2;PGR;OSBPL9;SULT1E1;STARD5;UGT1A1;SCP2;OSBPL1A;NR3C1;ANXA6;PGRMC1;ESRRA	PGRMC2;SULT2B1;ERLIN1	INSIG1;RORC;CD81;GRAMD1C;NR1H4;CALB1	OSBPL11;OSBP	CD81;HSD17B1;SERPINA6		VDR	SCARB2;GRAMD1C			APOD		CYP3A4			APOA2	AKR1D1		PROM1;UGT1A8	GC	KL			CYP3A4	APOF;PMP2;APOD;SHBG			SULT1E1;HSD11B1
T Cell Proliferation	GOBP	-2.31491	1.30168	-0.580046	1.25721	0.754102	-1.08537	-0.474385	-1.05889	-0.412478	1.69339	2.78714	-0.935342	1.17667	0.721741	-0.667253	0.739832	-0.57208	-0.577827	-0.537174	0.818802	0.878357	0.886255	-0.48339	0.894263	-0.408764	-0.421449	-0.38308	2.12167	-0.30333	-0.337072	-0.261798	-0.219046	FKBP1B;EFNB1;PDE5A;IL15;CTPS1;PIK3CG;PTPN6	STAT5B;CD3E;FOXP3;HES1;TNFSF14;ARMC5	ERBB2;ABL1;GJA1	FYN;PRKCQ;MSN;RIPK2	CLEC4G;IL2RA		BTN3A1		IL2	CADM1;TNFRSF4;CRTAM	PSMB10;PELI1;MALT1;DOCK2;TNFSF14		TNFSF18;ARMC5	IDO1		CD28				CD3E	SHH	IL12B		CLEC4G				EBI3;EFNB1
Cell Motility	GOMF	0.922073	0.583945	-1.48092	-1.02019	-1.24595	0.91566	0.906305	0.944361	0.994435	1.05855	-0.409057	-0.935342	1.17667	-0.628699	0.681762	-0.611909	-0.57208	1.59779	-0.537174	-0.543042	-0.495496	3.91367	0.894263	-0.48339	1.92148	-0.421449	1.04	1.14115	-0.30333	-0.337072	-0.261798	-0.219046	CCL1;XCL2;PPBP;CXCL11;CCL27;CXCL2;CXCL3;CCL22;CCL5;PF4;CCL28;CXCL5;CXCL1;CXCL6;CCL17	CXCL9;CCL1;CX3CL1;CXCL10	CCL2	CXCL14		CCL15;CCL16	CCL11;CCL26	CXCL9;PF4V1	CCL7;C5	XCL1;CXCL16	CCL8		XCL1;CCL24		CXCL12			CCL8;CCL7				CXCL13;CCL14;CCL23;CCL3;CCL19	CCL15		CXCL13;CXCL12		CXCL11	CCL23
Chemokine Activity	GOMF	0.922073	0.583945	-1.48092	-1.02019	-1.24595	0.91566	0.906305	0.944361	0.994435	1.05855	-0.409057	-0.935342	1.17667	-0.628699	0.681762	-0.611909	-0.57208	1.59779	-0.537174	-0.543042	-0.495496	3.91367	0.894263	-0.48339	1.92148	-0.421449	1.04	1.14115	-0.30333	-0.337072	-0.261798	-0.219046	CCL1;XCL2;PPBP;CXCL11;CCL27;CXCL2;CXCL3;CCL22;CCL5;PF4;CCL28;CXCL5;CXCL1;CXCL6;CCL17	CXCL9;CCL1;CX3CL1;CXCL10	CCL2	CXCL14		CCL15;CCL16	CCL11;CCL26	CXCL9;PF4V1	CCL7;C5	XCL1;CXCL16	CCL8		XCL1;CCL24		CXCL12			CCL8;CCL7				CXCL13;CCL14;CCL23;CCL3;CCL19	CCL15		CXCL13;CXCL12		CXCL11	CCL23
Cell Migration	GOMF	0.922073	0.583945	-1.48092	-1.02019	-1.24595	0.91566	0.906305	0.944361	0.994435	1.05855	-0.409057	-0.935342	1.17667	-0.628699	0.681762	-0.611909	-0.57208	1.59779	-0.537174	-0.543042	-0.495496	3.91367	0.894263	-0.48339	1.92148	-0.421449	1.04	1.14115	-0.30333	-0.337072	-0.261798	-0.219046	CCL1;XCL2;PPBP;CXCL11;CCL27;CXCL2;CXCL3;CCL22;CCL5;PF4;CCL28;CXCL5;CXCL1;CXCL6;CCL17	CXCL9;CCL1;CX3CL1;CXCL10	CCL2	CXCL14		CCL15;CCL16	CCL11;CCL26	CXCL9;PF4V1	CCL7;C5	XCL1;CXCL16	CCL8		XCL1;CCL24		CXCL12			CCL8;CCL7				CXCL13;CCL14;CCL23;CCL3;CCL19	CCL15		CXCL13;CXCL12		CXCL11	CCL23
Cell Chemotaxis	GOMF	0.922073	0.583945	-1.48092	-1.02019	-1.24595	0.91566	0.906305	0.944361	0.994435	1.05855	-0.409057	-0.935342	1.17667	-0.628699	0.681762	-0.611909	-0.57208	1.59779	-0.537174	-0.543042	-0.495496	3.91367	0.894263	-0.48339	1.92148	-0.421449	1.04	1.14115	-0.30333	-0.337072	-0.261798	-0.219046	CCL1;XCL2;PPBP;CXCL11;CCL27;CXCL2;CXCL3;CCL22;CCL5;PF4;CCL28;CXCL5;CXCL1;CXCL6;CCL17	CXCL9;CCL1;CX3CL1;CXCL10	CCL2	CXCL14		CCL15;CCL16	CCL11;CCL26	CXCL9;PF4V1	CCL7;C5	XCL1;CXCL16	CCL8		XCL1;CCL24		CXCL12			CCL8;CCL7				CXCL13;CCL14;CCL23;CCL3;CCL19	CCL15		CXCL13;CXCL12		CXCL11	CCL23
Positive Regulation Of Protein Localization To Cell Periphery	GOBP	1.95821	-0.77094	-0.580046	2.18852	-0.598941	-0.467483	0.906305	1.54978	-0.412478	0.436686	-0.409057	0.453223	-0.863254	-0.628699	0.681762	-0.611909	-0.57208	-0.577827	-0.537174	0.818802	-0.495496	0.886255	-0.48339	-0.48339	1.00005	-0.421449	-0.38308	1.14115	-0.30333	-0.337072	-0.261798	-0.219046	LRP1;ARF6;RHOG;PTPN9;PLS1;IFNG;SQSTM1;CNPY4;AKT1;GNAI1;CIB1;RACK1;RAB38;RER1;VIL1;PRKCI;PGRMC1;SNCA;PIK3R1	ITGA3;NKD2;PRNP	STAC;EPHA3;TNF	STX4;PPP1R9B;ARHGEF16;PDPK1;WNK3;EZR	EGFR	EPHA2	IFNG;ITGB1	TREM2;LGALS3;DPP10	AGR2	EPHB2	TNF	LRP1			EPB41					WNT3A		STX3			TREM2			SQSTM1
Pigmentation	GOBP	-0.649045	-0.77094	1.57052	1.25721	0.754102	-1.08537	-1.09413	-0.446807	-0.412478	1.69339	-0.409057	0.453223	-0.863254	-0.628699	-0.667253	-0.611909	-0.57208	0.777915	0.825915	-0.543042	-0.495496	0.886255	-0.48339	-0.48339	-0.408764	-0.421449	-0.38308	1.14115	-0.30333	-0.337072	-0.261798	-0.219046	MYSM1;RAB11A;RAB32;AP1S2;ARL6;RAB1A;RAB11B;TYRP1;RACK1;BLOC1S1;RAB38;EDAR;BCL2	RAB17;EDA;EDN3	SNAI2;BLOC1S5;DTNBP1;SOX10;VANGL1;POMC	ANKRD27;EDN3;MITF;AP1B1	BCL2L11;ASIP			POMC	BLOC1S2	DCT;POMC;PMEL	SNAPIN	KIT						ATRN	APOE			DCTN2						BLOC1S6
Neuron Projection Cytoplasm	GOCC	1.95821	-0.77094	1.16391	1.25721	-0.598941	-1.08537	-0.474385	0.944361	1.61305	-0.958797	-0.409057	-0.935342	-0.863254	0.721741	0.681762	-0.611909	-0.57208	-0.577827	0.825915	-0.543042	-0.495496	-0.489455	-0.48339	0.894263	-0.408764	-0.421449	-0.38308	1.14115	-0.30333	-0.337072	-0.261798	-0.219046	SPAST;HSPB1;STAU1;PURA;STAU2;KIF3A;RAB21;EIF4EBP2;ARC;BLOC1S1;ARL8A;NDEL1;HIP1R;RANGAP1;HDAC6;SOD1;UCHL1;FMR1;ARL8B	HIF1A;RAB27B;FMR1	BLOC1S5;DTNBP1;ABHD12;CALY;KIF1C	DLG2;MAPT;FMR1;DLG4	TMEM108		PQBP1	KIF3B;DYNLL1	SPAST;NETO1;BLOC1S2		SNAPIN			NETO1	EIF4EBP2				NEFL					LRRK2				BLOC1S6
Monosaccharide Biosynthetic Process	GOBP	1.95821	-0.77094	-1.48092	-0.557515	-1.24595	-1.08537	-1.09413	-0.446807	-1.014	0.436686	-1.00946	0.453223	0.507218	0.721741	-0.667253	-0.611909	4.29984	0.777915	-0.537174	-0.543042	-0.495496	0.886255	-0.48339	-0.48339	-0.408764	0.981041	-0.38308	1.14115	-0.30333	-0.337072	-0.261798	-0.219046	ENO2;ENO1;KAT2B;MDH2;PPARA;PC;SORD;AKR1B1;WDR5;G6PD;KAT2A;PFKFB1;MDH1;PGD;AKR1A1;GPI;TPI1;GOT1;PGK1	PCK1;SLC25A1;FBP2	CHST14	PGAM2;PGAM1				ATF3		CHST15		LEPR	SERPINA12	UST			GPD1;ALDOB;PCK2;FBP1;PGM1;ALDOC	PGK2				CHST12				ENO3		RBP4
Cation Channel Complex	GOCC	-1.67592	-0.77094	0.775378	1.72479	-0.598941	0.91566	1.50135	-0.446807	-0.412478	0.436686	0.999604	0.453223	1.83973	0.721741	-0.667253	-0.611909	-0.57208	-0.577827	-0.537174	-0.543042	0.878357	0.886255	-0.48339	0.894263	-0.408764	-0.421449	-0.38308	1.14115	-0.30333	-0.337072	-0.261798	-0.219046	KCNAB2;CACNB4;FKBP1B;KCNA10;PKD2;HSPA2;KCNAB3;CACNB3;PTPA	SNAP25;KCNG4;KCNIP1	CCDC51;CNGA2;PKD2;KCNE5	STX1A;DLG2;PRKACA;MICU2;DLG4	SCN2B	HCN1;CNGB1	DPP6;KCNIP4;SCN4B	DPP10	VAMP2	SCN3B	KCNF1;STX1A	CACNA2D3	KCNN1;PDE4D;KCNE5	CNTNAP2							AMIGO1	FKBP1A		KCNMB3				KCNE3
Positive Regulation Of Dna Repair	GOBP	1.16315	0.583945	0.775378	-0.557515	1.85584	-1.08537	0.906305	-0.446807	0.994435	-0.958797	0.999604	-0.935342	-0.863254	-0.628699	-0.667253	-0.611909	-0.57208	0.777915	0.825915	0.818802	-0.495496	-0.489455	-0.48339	-0.48339	-0.408764	-0.421449	1.97848	-0.323666	-0.30333	-0.337072	-0.261798	-0.219046	FOXM1;RUVBL1;PBRM1;PNKP;RNF8;UCHL5;UBE2V2;PCNA;BCL7A;MGMT;WDR48;UBE2N;WAS;MORF4L2;KAT5;RPS3	SMARCC1;KMT5C;MAD2L2;HMGB1	SETMAR;XRCC1;PCNA;ABRAXAS1	YY1;ARID1A	TIMELESS;EGFR;SIRT1;SIRT6		PIAS4;INO80E	PARP1	USP1;PRKCG		FGF10;HDGFL2							YEATS4	EYA2	DHX9							USP1;TRIM28
Regulation Of Smooth Muscle Cell Migration	GOBP	1.16315	-0.77094	-2.17517	0.801531	-0.598941	-0.467483	-0.474385	-1.05889	0.994435	1.05855	-1.00946	4.9914	-0.863254	1.51348	-0.667253	1.54077	-0.57208	1.59779	0.825915	-0.543042	1.7458	-0.489455	-0.48339	-0.48339	-0.408764	-0.421449	1.04	-0.323666	-0.30333	-0.337072	-0.261798	-0.219046	LRP1;RPS6KB1;MDM2;CCN4;SRC;BMP4;PDGFD;FOXO4;CCL5;AIF1;MDK;SERPINE1;BCL2;PDGFB;PDGFA;CRK	RPS6KB1;MDM2;NDRG4		PRKG1;NFE2L2;IGF1	MAP3K7	DDR2	DDR2		ITGA2;TPM1	NRP1;TAFA5		LRP1;ITGA2;SLIT2;SEMA6D;POSTN;PDGFRB;ADIPOQ;PLAU;PLXNA1		IGFBP5;BMPR1A		ACE;TLR4		VTN;ADAMTS1	IGFBP3		BMP4;FGF9						VTN
Specific Granule Membrane	GOCC	-1.38429	-0.77094	1.16391	-1.70862	0.754102	0.91566	-0.474385	-1.05889	-0.412478	2.30157	-0.409057	1.08668	1.83973	-0.628699	-0.667253	0.739832	-0.57208	-0.577827	0.825915	-0.543042	-0.495496	-0.489455	-0.48339	-0.48339	-0.408764	-0.421449	1.04	-0.323666	-0.30333	-0.337072	-0.261798	-0.219046	KCNAB2;LAMTOR3;LAMTOR2;ITGAV;STK10;HMOX2;MLEC;CD47;PGRMC1;SLC27A2	ITGB2;SNAP25;MCEMP1	LAIR1;ITGAL;ITGAV;CD33;STOM		VAMP1;TOM1	CD59;TNFRSF1B	OLR1		ITGAM	CD93;PLAUR;BST1;ADAM10	TNFRSF1B	ITGAV;PLAU	VAMP8;CLEC4D;ADAM10			RAB37			SNAP23								CEACAM3
Phospholipase Activity	GOMF	0.700379	-0.77094	-0.965782	-1.02019	-1.24595	-1.08537	-1.09413	1.54978	1.61305	-0.958797	0.999604	0.453223	1.17667	-0.628699	-0.667253	0.739832	-0.57208	1.59779	-0.537174	-0.543042	-0.495496	-0.489455	-0.48339	0.894263	2.73565	-0.421449	-0.38308	-0.323666	-0.30333	-0.337072	1.26318	-0.219046	PLCG2;PLD3;PLAAT4;PLCB1;LYPLAL1;PLA2G4A;PLA2G12A;ABHD4;LPL;CCL5;PLCD3;PDIA3;PRDX6;PLBD1	NAPEPLD;PLA2G2A;PLCG1	PLAAT2;ABHD12	PNPLA2				PLA2G5;PLAAT3;PLA2G2C	PLA2G2D;LIPG;PITPNM3		PLA2G2E;SMPDL3A	PLCD1	CLC;PLBD2			ENPP7		LGALS13;PLA1A						GDPD1	SMPD1;ENPP2;PLA2G7						PNLIPRP2
Heme Binding	GOMF	-0.867366	0.583945	-0.580046	-1.70862	-1.24595	-0.467483	-0.474385	-0.446807	-0.412478	-0.958797	1.61956	0.453223	0.507218	0.721741	1.45266	-0.611909	1.60763	0.777915	0.825915	-0.543042	0.878357	1.75731	-0.48339	0.894263	1.00005	0.981041	-0.38308	-0.323666	-0.30333	-0.337072	1.26318	-0.219046	CBS;PGRMC2;JAK2;SRC;PTGES2;HBG2;HCCS;CYB5R4;HMOX2;CYCS;PTGS2;PGRMC1	PGRMC2;BACH1;TPO;HBD	CYGB;NOS3;STC2			TBXAS1	SUOX	NR1D1	AMBP		PXDNL;HBB;HBZ	LPO	CYP3A4	IDO1	HEBP1;CAT		CYB5A;CYP2C19	HBE1	HBQ1		HMOX1	PXDN;MB		CYP3A4	CYB5D2	THAP4					CYB561D1
Regulation Of Dephosphorylation	GOBP	2.52106	-1.71288	0.775378	0.801531	-0.598941	-0.467483	0.906305	0.944361	-1.014	0.436686	1.61956	1.08668	0.507218	-0.628699	-0.667253	0.739832	-0.57208	-0.577827	0.825915	-0.543042	-0.495496	0.886255	-0.48339	-0.48339	1.00005	-0.421449	-0.38308	-0.323666	-0.30333	-0.337072	-0.261798	-0.219046	PIN1;FKBP1B;IGBP1;YWHAB;CHP1;SWAP70;PPP2R5A;ROCK2;MAGI2;TGFB1;IFNG;SRC;ENSA;TIPRL;GSK3B;PTPA;PPIA;ARPP19;HSP90AB1;HSP90B1;PLEK	FCRL3	CNEP1R1;BMP2;CD33;TNF	PPP2R5D;IKBKB;ITGA1	MGAT5	CD300A	PPP1R8;IFNG	TGFB1;LGALS3		LILRB2	PIN1;PRKCD;TNF	MGAT5;PDGFRB	MTMR1			CDH5			CDK5RAP3			FKBP1A			SMPD1
Fibroblast Growth Factor Receptor Signaling Pathway	GOBP	0.922073	0.92753	0.775378	-0.557515	0.754102	-1.08537	0.906305	2.13822	0.994435	1.69339	-0.409057	0.453223	1.83973	-0.628699	-0.667253	0.739832	-0.57208	-0.577827	-0.537174	-0.543042	2.52666	-0.489455	0.894263	2.55425	-0.408764	-0.421449	-0.38308	-0.323666	-0.30333	-0.337072	1.26318	-0.219046	PTPN11;FGF16;FLRT1;FGF7;RAB14;FGF8;FIBP;CCN2;FGF2;FGF4;FGF6;GRB2;NOG;CTNNB1;CRKL	KIF16B;FLRT1;FGF8;FGFRL1;CTNNB1	FGF5;FGFR2;NDST1;FGF22	PTPN11;CTNNB1	FGF18;FGF20		FGF8;FGFBP1	FLRT3;FGF23;GALNT3;FGF3	FGF1;FGF17	FLRT2;FLRT3;FGFR3	FGF10	FGFR1	FRS2;FGFR3;FGF16			FGF7					KL;FGFBP1;FGF9		FGF8	WNT5A;FGFR4;FGFRL1							KLB
Protein Tetramerization	GOBP	1.68456	0.583945	-0.965782	-0.557515	-1.24595	1.51329	0.906305	-0.446807	-1.014	-0.958797	-1.00946	-0.935342	-0.863254	-0.628699	1.45266	-0.611909	2.36167	0.777915	-0.537174	0.818802	-0.495496	0.886255	-0.48339	-0.48339	-0.408764	1.89425	-0.38308	-0.323666	-0.30333	-0.337072	-0.261798	-0.219046	EVL;SHMT1;SHMT2;PKD2;ACOT13;HOMER1;HPRT1;NUDT21;STK3;DNM1;GLS;ME1;CRTC3;HSD17B10;ALDOA;SNCA;VASP;ALDH1A3	SAMHD1;CUTC;GBP5;TK1	PKD2;UPB1	CBR4;STK4		HCN1;SSBP1;KRT1	AQP4;HOMER1	TP63							RRM1;THG1L		CRYZ;GNMT;MAT1A	HSD17B8		RRM2		B2M				B2M;DEFA5
Atpase Binding	GOMF	3.38915	-1.71288	0.775378	0.801531	0.754102	-1.08537	-0.474385	-1.05889	-0.412478	-0.958797	0.999604	0.453223	1.17667	-0.628699	0.681762	-0.611909	0.784525	-0.577827	-0.537174	0.818802	-0.495496	-0.489455	-0.48339	-0.48339	-0.408764	-0.421449	-0.38308	-0.323666	-0.30333	-0.337072	-0.261798	-0.219046	TOR1AIP2;TOR1AIP1;RUVBL1;GABARAPL2;NPLOC4;PKD2;SNU13;RALA;SRC;PGR;CLPP;SVIP;RDX;RALB;SNTA1;ATP5IF1;CHMP4A;PIH1D1;LCK;DNAJB1;PPP3CA;SDF2L1;DNAJC10;BRSK2	NKD2	PKD2;LHCGR;HRC;ANK2	DERL1;USP25;EZR	PEX26;EGFR		ATP1B3		SNTA1		SELENOS;NR1H2	ATP1B2	FBL;PDE4D		ATXN3		ALDOB			TOR1AIP1
Mitochondrial Intermembrane Space	GOCC	3.68292	-1.71288	-2.17517	1.72479	-1.24595	-0.467483	-0.474385	-0.446807	-1.014	0.436686	0.999604	-0.935342	-0.863254	-0.628699	-0.667253	-0.611909	0.784525	-0.577827	2.43494	-0.543042	-0.495496	0.886255	-0.48339	0.894263	-0.408764	0.981041	-0.38308	-0.323666	-0.30333	-0.337072	-0.261798	-0.219046	STAR;AK2;SIRT5;REXO2;GFER;NME4;GATM;TRIAP1;TIMM8A;PARK7;COA4;CMC4;HAX1;PNPT1;TIMM10B;BLOC1S1;THEM4;COX19;GOLPH3;TIMM10;SOD1;CYCS;DIABLO;HTRA2;AIFM1	TIMM23		FBXL4;ARL2BP;FGR;MICU2;NBR1		RNASET2	SUOX	STMP1		MYOC	PARK7;STOML2						CPOX		ARL2;CHCHD7;TIMM13			CHCHD10		ALPL		THOP1
Regulation Of Steroid Biosynthetic Process	GOBP	-1.11374	1.30168	3.18759	-0.557515	0.754102	-1.08537	-0.474385	-0.446807	0.994435	-0.958797	-0.409057	0.453223	1.17667	0.721741	-0.667253	-0.611909	0.784525	0.777915	0.825915	-0.543042	3.23815	-0.489455	-0.48339	1.76896	-0.408764	-0.421449	-0.38308	-0.323666	-0.30333	-0.337072	-0.261798	-0.219046	STAR;SF1;ADM;IFNG;CES1;DAB2;SOD1;NR3C1;DHH;ASAH1;NFKB1	ADM;CES1;DKKL1;FSHB;ERLIN1;ARMC5	SNAI2;INSIG1;BGLAP;LHCGR;BMP2;CREB1;PRKAA1;TNF;MBTPS1;NR1H4	PRKG1;IL1A	DKKL1;SIRT1		IFNG	NR1D1	LEP;FGF1		TNF	IGF1R	CGA;ARMC5	CGA			AKR1C3	CGA	APOE		DKK3;BMP5;IGFBP7;BMP6			APOB;FGFR4
Neuron Projection Extension	GOBP	-0.867366	1.6884	-0.580046	0.801531	-0.598941	-0.467483	0.906305	1.54978	-1.014	1.05855	-1.00946	2.34128	-0.863254	0.721741	-0.667253	2.96363	-0.57208	-0.577827	0.825915	-0.543042	0.878357	0.886255	-0.48339	1.76896	-0.408764	-0.421449	-0.38308	-0.323666	-0.30333	-0.337072	-0.261798	-0.219046	CPNE1;DDR1;SH3GL2;FLRT1;IMPACT;CDH4;SSNA1;NDEL1;PRKCZ;SEMA3A;PAK6;CTNNB1	TNR;CPNE1;FLRT1;EDN3;NRN1L;CDK5;CTNNB1	TIAM1;NLGN3;ST8SIA2	EDN3;CTNNB1;VCL	TMEM108	DCLK1	EIF2AK4;ITGB1	FLRT3;SLIT1;EDN1		FLRT3;NRP1		SLIT2;SLIT3;POSTN;PLXNA1		SEMA5A		DDR1;NLGN3;ALCAM;SEMA7A			AURKA		NRP2	EDN2		WNT5A;LIMK1
Ribonucleoside Monophosphate Metabolic Process	GOBP	2.52106	-1.18542	-0.580046	-1.02019	1.30406	-1.08537	-0.474385	0.944361	0.994435	-0.958797	1.61956	0.453223	-0.863254	-0.628699	2.17558	-0.611909	-0.57208	-0.577827	0.825915	-0.543042	-0.495496	-0.489455	-0.48339	-0.48339	-0.408764	-0.421449	-0.38308	-0.323666	-0.30333	-0.337072	1.26318	-0.219046	PNP;APRT;NT5C2;AK2;PRPS1;NT5C;ADSS1;NUDT2;GUK1;GMPS;CMPK1;AMPD2;ADK;HPRT1;GMPR2;PRTFDC1;UCK1;ATIC;IMPDH1;DCK;PAICS	AK4;DPYS	NT5E;UPP2;UPB1	DLG2	CASK;ADA;ADSL		NT5C1A	ADSS2;DHODH	CMPK1;UPRT		UCK2;GDA;IMPDH2	NT5E			RFK;PRPS2;AK1				CDA												XDH
Cytoplasmic Stress Granule	GOCC	4.2763	-1.18542	-0.580046	2.64266	-0.598941	-1.08537	-0.474385	-0.446807	-1.014	-0.958797	-1.00946	-0.935342	1.17667	-0.628699	0.681762	-0.611909	-0.57208	-0.577827	-0.537174	-0.543042	-0.495496	-0.489455	-0.48339	-0.48339	-0.408764	-0.421449	-0.38308	-0.323666	-0.30333	-0.337072	-0.261798	-0.219046	PABPC3;HABP4;STAU1;PABPC4;CIRBP;DDX6;STAU2;FXR1;DDX19A;TIAL1;ZFAND1;EIF2S1;EIF4E;G3BP1;HNRNPK;TIA1;TRIM21;ZFP36;RBM4;MBNL1;EIF3B;VCP;DDX1;KPNB1;DDX19B;FMR1;G3BP2	GRB7;FMR1	DYRK3;PABPC5;QKI	ELAVL1;TARDBP;NXF1;CSDE1;EIF4G1;PRKAA2;FMR1	DYRK3		PQBP1	SSB					DDX25;CTSG		YBX1
Pancreatic Adenocarcinoma Pathway	WikiPathways	4.57601	0.583945	-0.580046	1.72479	-0.598941	-1.08537	-1.09413	-0.446807	-1.014	-0.958797	-0.409057	-0.935342	-0.863254	-0.628699	0.681762	-0.611909	-0.57208	-0.577827	-0.537174	-0.543042	-0.495496	-0.489455	-0.48339	-0.48339	-0.408764	0.981041	-0.38308	-0.323666	-0.30333	-0.337072	-0.261798	-0.219046	STAT3;SMAD2;STAT1;RPS6KB1;EGF;SMAD4;PAK4;TGFB1;RALA;MAPK10;MAPK9;BRAF;RAC3;CDKN1A;RALB;RPS6KB2;MAPK3;MAP2K1;RAC1;MAPK1;AKT3;MAPK8;PAK6;PEBP1;BAD;PIK3R1;CDC42;NFKB1	RPS6KB1;RAD51;BCL2L1;RB1	TIAM1;KRAS;ERBB2	RAF1;STAT3;ARAF;IKBKG;IKBKB	EGFR			TGFB1			VEGFA				KRAS											VEGFA
Cytoskeleton-Dependent Cytokinesis	GOBP	5.18234	0.92753	-2.17517	-1.02019	-0.598941	-0.467483	-0.474385	-0.446807	-0.412478	-0.958797	-1.00946	-0.935342	-0.863254	-0.628699	-0.667253	-0.611909	-0.57208	-0.577827	-0.537174	-0.543042	-0.495496	-0.489455	-0.48339	-0.48339	-0.408764	-0.421449	-0.38308	-0.323666	-0.30333	-0.337072	-0.261798	-0.219046	SPAST;VPS4A;IST1;CHMP3;ARL3;SEPTIN11;VPS4B;USP8;ROCK2;CHMP2B;STMN1;SEPTIN6;CHMP2A;RHOC;RHOB;PDCD6IP;CHMP1B;CHMP1A;STAMBP;ARF1;CHMP6;CHMP4A;MITD1;SEPTIN1;ROPN1B;CFL1;KIF23;CKAP2;RASA1;RHOA	SEPTIN10;RAB35;SHCBP1L;AURKB;BIRC5		BIN3	SEPTIN5	JTB	RTKN	PLK1	SPAST
Protein-Dna Complex Assembly	GOBP	1.08109	1.64214	-0.996935	-0.579333	-1.26678	-1.10404	1.47548	0.924278	-1.03168	-0.9757	-1.02707	-0.951912	1.81486	-0.640654	-0.679818	-0.623595	-0.58312	1.5788	-0.547639	-0.553605	0.865753	-0.499118	-0.492951	0.881675	-0.417027	-0.429936	-0.390884	-0.330384	-0.309667	2.91268	-0.267343	-0.223753	BRD2;NAP1L2;MED4;RBBP4;SUGT1;ASF1A;TCF4;NAP1L4;HAT1;ASF1B;DR1;MACROH2A1;GTF2A2;DMC1;SET;CENPW	GMNN;TAF10;HAT1;BRF1;MED20;MED28;RAD51	DAXX;SOX9	NAP1L1;MED10			NPM1;TAF8;CENPV	NPM1;SSRP1					BRD2;BRF1;BDP1					RAD51C;MED1			MED11			GTF2B						H1-10;H2BC21;PADI4
Tight Junction	GOCC	1.08109	1.26012	0.745504	3.0398	-1.26678	2.62189	-0.489446	-1.0772	-1.03168	-0.9757	-1.02707	0.44149	-0.878783	-0.640654	-0.679818	0.727195	-0.58312	-0.588962	-0.547639	0.80616	0.865753	-0.499118	-0.492951	-0.492951	-0.417027	-0.429936	-0.390884	1.12902	-0.309667	1.10495	-0.267343	-0.223753	CXADR;MPP7;MAGI2;LIN7B;PDCD6IP;RAB13;F11R;ESAM;MARVELD2;PRKCZ;JAM2;JAM3;PRKCI;DLG3;CTNNB1;VASP	TJP1;CYTH2;MICALL2;ADCYAP1R1;CLDN1;CTNNB1	CLMP;TRAF4;OCLN;GJA1	ARHGEF2;CYTH1;CYTH3;AMOT;JAML;WNK3;VAPA;CTNNB1		CLMP;LIN7A;FZD5;EPHA2;JAML	LIN7C					MXRA8				CDH5				MXRA8	AOC1							LIN7A		PLXDC1
Regulation Of Macrophage Activation	GOBP	-1.75592	0.892038	0.745504	0.776193	-0.616853	0.895608	-0.489446	0.924278	0.974321	-0.9757	0.979489	-0.951912	0.495169	-0.640654	-0.679818	2.25838	1.58868	-0.588962	-0.547639	-0.553605	-0.505262	0.873659	-0.492951	2.53223	0.987615	1.8763	1.02764	-0.330384	-0.309667	1.10495	-0.267343	-0.223753	KARS1;PLA2G4A;IL6;HSPD1;CD84;SPHK1;MIF;CD74;SNCA	IL4;CTSC;IL13;CX3CL1;LRFN5	CEBPA;IL6;IL4R;IL31RA	ZC3H12A;MMP8;THBS1	STAP1	HAVCR2;VSIG4	CD84	TREM2;NR1D1	LDLR;LBP		IL4;CST7		IL13			TLR4;CD200;ADGRF5	IL1RL1;GRN					CCL3		LRRK2;WNT5A;IL10	TREM2	HAVCR2;FCGR2B	MMP8			BPI
Rrna Processing	GOBP	2.13173	-0.802863	0.745504	-1.04612	0.73446	-1.10404	0.886266	-0.461196	-0.426007	0.425068	0.979489	-0.951912	0.495169	-0.640654	-0.679818	-0.623595	-0.58312	-0.588962	0.813275	0.80616	-0.505262	-0.499118	0.881675	-0.492951	-0.417027	-0.429936	1.02764	-0.330384	-0.309667	1.10495	-0.267343	-0.223753	PIN4;SNU13;EXOSC8;RPS19;NHP2;RPS14;RPL5;TFB2M;MRTO4;MRM1;TFB1M;RPS25;FRG1;TRMT112;UTP6;PIH1D1;RPP40;RPS7;SBDS;PA2G4	RPP30;RPL11;TSR3	DIMT1;CHD7;SRFBP1;NVL	TSR2	MAK16;NGDN		MRM2;TRMT61B	PES1	C1D	EXOSC3	EIF4A3;EXOSC1		FBL						POP7	RPP25			PIH1D2				WDR18			EMG1
Sprouting Angiogenesis	GOBP	-0.713567	-2.43836	-2.20746	-0.579333	0.73446	2.06669	0.886266	0.924278	-0.426007	1.66804	1.59399	1.70319	0.495169	1.49423	-0.679818	3.56987	-0.58312	-0.588962	-0.547639	-0.553605	1.72731	-0.499118	-0.492951	-0.492951	0.987615	0.968574	-0.390884	-0.330384	-0.309667	1.10495	-0.267343	-0.223753	PTK2B;PARVA;TGFB1;AKT1;BMP4;ACVRL1;NAXE;JMJD6;OTULIN;FGF2;VEGFC;MMRN2;CDC42			ANGPT1;THBS1	BMPER;KDR	EFNB2;EPHB4;EPHA2;DLL1	SEMA3E;ITGB1	TGFB1;EFNB2	DLL1	VEGFD;CDH13;NRP1	VEGFA;PGF;NR4A1	SEMA3E;SLIT2;ROBO1	VSTM4	SEMA5A;BMPER		FLT4;ACVRL1;TEK;ENG;NOTCH1					BMP4;ESM1				RSPO3	VEGFA				GREM1
Natural Killer Cell Activation	GOBP	-2.06718	0.556388	1.93554	-1.04612	0.73446	1.48744	-1.11291	1.52403	2.18091	1.66804	0.979489	-0.951912	0.495169	0.709116	0.669181	0.727195	-0.58312	-0.588962	-0.547639	-0.553605	-0.505262	2.51829	-0.492951	-0.492951	0.987615	-0.429936	-0.390884	-0.330384	-0.309667	1.10495	-0.267343	-0.223753	VAMP7;IL15;RABL3;UNC13D;SNX27;ULBP3;IFNA8;IFNA16	STAT5B;IFNA2;SLAMF7;IFNA5	KLRK1;IFNB1;IFNA7;ULBP2;CD244;KIR3DS1;IFNW1	BAG6	CASP8;IFNE	IL15RA;IL18R1;SLAMF1		ULBP1;IFNA21;IFNA14	IL18R1;IFNA10;VAMP2;IL2	ULBP1;MERTK;NCR1	ULBP2;IL21R		IFNA4	TYRO3	PRDX1	MERTK						IL12B;IFNB1;IL18			NCR1					IL15RA
Icosanoid Metabolic Process	GOBP	-0.713567	-0.802863	-0.996935	-1.04612	0.73446	1.48744	-1.11291	0.924278	-0.426007	-0.9757	-0.422498	1.06658	-0.878783	-0.640654	-0.679818	-0.623595	3.02768	-0.588962	-0.547639	-0.553605	0.865753	1.73886	-0.492951	0.881675	0.987615	-0.429936	-0.390884	1.12902	1.16706	-0.344038	-0.267343	-0.223753	SYK;PTGR1;GSTP1;AKR1B1;PTGES2;PTGR2;PLA2G4A;ACOX1;PYCARD;PTGS2;MAPKAPK2;MIF;CD74	GSTM1;PTGES3;LTA4H	ABHD12;DPEP2	GPX1	CPA1;ALOX5	TNFRSF1A;TBXAS1;PRG3		PLA2G5;EDN1	AKR1C1		CPA1	HPGDS;GGT5					GSTA1;AKR1C3;AKR1C4;CYP2C19				DPEP1	PTGDS;EDN2		HPGD	CBR1			ALOX15B	AKR1C2
Regulation Of Interleukin-2 Production	GOBP	-2.06718	1.64214	1.12731	2.14845	0.73446	0.895608	-0.489446	-1.0772	-1.03168	2.27254	1.59399	-0.951912	1.81486	-0.640654	-0.679818	1.5216	-0.58312	-0.588962	-0.547639	0.80616	-0.505262	-0.499118	0.881675	-0.492951	-0.417027	0.968574	1.02764	-0.330384	1.16706	-0.344038	-0.267343	-0.223753	PNP;PLCG2;CARD9;HOMER2;SFTPD;ZFP36;KAT5;RPS3	CD34;CD80;IL17F;STAT5B;CD3E;FOXP3;PRNP	TRIM27;ABL1;CLEC7A;CD83;NR1H4	TNFAIP3;PRKCQ;IL1A;ANXA1;RIPK2;EZR	HOMER3;MAP3K7	HAVCR2;VSIG4	CD80			XCL1;CR1;SFTPD;LAG3	MALT1;CD4;STOML2		IL17F;XCL1;PDE4D			CD28;CD86				CD3E			IRF4			HAVCR2	LILRB4		GBP1
Transcription Coregulator Binding	GOMF	1.58918	1.26012	-0.606726	2.14845	0.73446	-1.10404	-1.11291	0.924278	-0.426007	-0.9757	-1.02707	0.44149	1.15666	-0.640654	0.669181	-0.623595	-0.58312	1.5788	-0.547639	-0.553605	-0.505262	-0.499118	0.881675	-0.492951	-0.417027	-0.429936	-0.390884	-0.330384	1.16706	-0.344038	-0.267343	-0.223753	SMAD3;STAT1;ENO1;CTBP1;FOXO3;SMAD4;PPARA;CREBBP;PGR;HDGF;CBX3;EED;THRB;VGLL4;HDAC6;UBE2I;CTNNB1;TFAM	HIF1A;BCL6;NFATC1;HES1;FAM89B;CTNNB1	CTCF;RXRA;NR1H4	STAT6;RUNX3;JUND;USP11;NFE2L2;CTNNB1	PPARG;MAP3K7			KLF4;NR1D1	EZH2			EHMT2	ZBTB16;ZBTB7A		HDGF			MYC;MED1					BCL6						HMGA1
Validated Targets Of C-Myc Transcriptional Activation	PATHWAY INTERACTION DATABASE NCI-NATURE CURATED DATA	2.13173	0.892038	1.12731	1.22544	-0.616853	-1.10404	-0.489446	-0.461196	0.974321	-0.9757	-0.422498	-0.951912	-0.878783	-0.640654	0.669181	-0.623595	-0.58312	0.765266	-0.547639	-0.553605	-0.505262	-0.499118	-0.492951	-0.492951	-0.417027	0.968574	-0.390884	-0.330384	1.16706	-0.344038	-0.267343	-0.223753	SMAD3;ENO1;SMAD4;SHMT1;RUVBL1;MAX;CREBBP;LDHA;EIF4A1;EIF2S1;EIF4E;KAT2A;NDUFAF2;KAT5;HSP90AA1;HSPD1;GAPDH;NME2;TP53;PRDX3	MYCT1;TAF10;RPL11;BIRC5;TK1	ID2;RIOX2;BMI1;CCNB1;PIM1	PFKM;EIF4G1;NME1;TP53	ODC1		NPM1	NPM1	NCL;KIR3DL1		ID2				MMP9			MYC								TFRC			HMGA1
Positive Regulation Of Alpha-Beta T Cell Activation	GOBP	-1.18916	1.64214	0.745504	2.14845	0.73446	-1.10404	0.886266	-1.0772	-1.03168	1.03844	-0.422498	-0.951912	1.81486	-0.640654	-0.679818	1.5216	-0.58312	-0.588962	0.813275	0.80616	1.72731	2.51829	-0.492951	-0.492951	-0.417027	-0.429936	1.02764	2.10457	-0.309667	-0.344038	-0.267343	-0.223753	PNP;SYK;JAK2;IFNG;NFKBID;HLA-E;IL2RG;PRKCZ;IL23R;TYK2;RHOA	IL12RB1;CD80;TNFSF4;CD3E;FOXP3;ZAP70;LGALS9	IL12A;CD81;IL4R;CD83	CBFB;RUNX3;HSPH1;PRKCQ;ANXA1;RIPK2	CD81;ADA		CD80;IFNG			XCL1;CD55	MALT1		IL12RB1;XCL1;ZBTB16			CD28;CD86			HLA-DRB3	CD3E	IHH;SHH	IL12B;CCL19;IL18					LILRB4	IL12A;EBI3
Negative Regulation Of Myeloid Cell Differentiation	GOBP	0.636417	0.892038	0.745504	-0.579333	-1.26678	1.48744	-0.489446	-1.0772	1.58747	0.425068	1.59399	0.44149	0.495169	0.709116	-0.679818	1.5216	-0.58312	0.765266	-0.547639	-0.553605	-0.505262	0.873659	-0.492951	-0.492951	2.71438	-0.429936	1.02764	1.12902	-0.309667	-0.344038	-0.267343	-0.223753	PTK2B;HSPA9;INHBA;CIB1;INHA;ZFP36;PRMT1;MEIS2;INPP5D;PF4;LYN;NME2;CTNNB1;PIK3R1	HMGB3;IL4;STAT5B;PTPN2;CTNNB1	INHA;HOXA5;LDB1;CARTPT	UBASH3B;CTNNB1		INHBA;FSTL3;DLL1	LILRB3		LILRB3;APCS;DLL1	TNFAIP6	GPR68;IL4;LTF	ADIPOQ	ZBTB16	INHBA		TLR4;NFKBIA		MYC				CCL3			SFRP1;IAPP;TNFRSF11B		LILRB4	INHBA
Import Into Nucleus	GOBP	0.636417	-1.74905	-1.51391	3.88757	-0.616853	-0.482377	1.47548	-0.461196	-0.426007	-0.9757	-1.02707	-0.951912	0.495169	-0.640654	1.43324	1.5216	0.771876	0.765266	-0.547639	0.80616	1.72731	-0.499118	0.881675	0.881675	-0.417027	-0.429936	1.02764	1.12902	-0.309667	-0.344038	-0.267343	-0.223753	STAT3;SYK;HNRNPA1;KPNA6;SQSTM1;AKT1;SNUPN;CDKN1A;STK3;KPNB1;ING1;RAN;PPP3CA;PIK3R1	TXNIP	RPAIN	STAT3;HTATIP2;ELAVL1;KPNA4;APPL1;SPRN;PPP3R1;KPNA1;STK4;AKIRIN2	PHB2	MMP12	BACH2;TSC2;NUP35	HIKESHI	PHB2				GCKR		NUTF2;PML	NFKBIA;NOTCH1	PPP1R10	MED1		SEC13	FGF9;SHH		NUP98	LRRK2			KPNA2	SQSTM1
Positive Regulation Of Interleukin-1 Production	GOBP	0.636417	0.556388	1.93554	1.22544	-0.616853	0.895608	-0.489446	-0.461196	-0.426007	1.66804	0.979489	-0.951912	-0.878783	-0.640654	-0.679818	0.727195	-0.58312	-0.588962	0.813275	-0.553605	-0.505262	2.51829	-0.492951	0.881675	-0.417027	0.968574	-0.390884	1.12902	-0.309667	-0.344038	-0.267343	-0.223753	STAT3;SMAD3;TMEM106A;HSPB1;JAK2;NLRP10;IFI16;AZU1;IFNG;HDAC2;IL6;LPL;PYCARD;APP	HK1;GBP5;HMGB1;LGALS9	ISL1;NLRP1;AZU1;IL17A;IL6;CLEC7A;TNF	STAT3;IFI16;AIM2;RIPK2	CASP8	HAVCR2;FZD5	IFNG	STMP1	LILRA5	LILRA2;IL16;AGER	MALT1;TNF					TLR4			S100A13			CCL3;CCL19;TMED10		WNT5A		HAVCR2		LILRA5
Corticotropin Releasing Hormone Signaling Pathway	WikiPathways	2.41071	-0.802863	-0.996935	2.59957	-1.26678	0.895608	-1.11291	2.10854	0.974321	0.425068	0.979489	-0.951912	0.495169	-0.640654	-0.679818	1.5216	0.771876	-0.588962	-0.547639	-0.553605	-0.505262	0.873659	-0.492951	-0.492951	-0.417027	-0.429936	1.96085	-0.330384	-0.309667	-0.344038	-0.267343	-0.223753	PLCG2;STAR;TGFB1;MAPK9;BRAF;TCF4;GNAI1;GNAQ;GSK3B;PRKCA;MAPK3;MAP2K1;MAPK1;PRKCI;BCL2;CASP3;MAPK8;MAPK14;PRKCB;CTNNB1;NFKB1	JUP;ECE1;CTNNB1	CREB1;POMC	RAF1;ERN1;JUND;CAMK2A;PRKCQ;PRKAA2;CTNNB1		CRHBP;KRT1		PARP1;TGFB1;GNAS;POMC	FOSL2;IL2	POMC	GNAS;ECE1		CRH			TLR4;NFKBIA	SULT2A1					IL18					KRT14;TRIM28
Wnt Signaling Pathway And Pluripotency	WikiPathways	-0.938276	1.26012	-1.51391	-0.579333	-0.616853	3.15269	0.886266	2.10854	-0.426007	-0.9757	1.59399	-0.951912	-0.878783	-0.640654	-0.679818	-0.623595	-0.58312	0.765266	-0.547639	0.80616	0.865753	0.873659	0.881675	0.881675	0.987615	-0.429936	1.02764	-0.330384	-0.309667	-0.344038	-0.267343	-0.223753	CTBP1;PPP2R1A;MAPK10;MAPK9;FZD4;GSK3B;PTPA;PRKCA;PRKCZ;PRKCI;PRKCB;CTNNB1	JUN;FZD10;PPP2R3A;NKD2;LRP5;CTNNB1	WNT7A	PRKCQ;CTNNB1	MAP3K7	FZD5;FZD7;FZD8;FZD2;FZD1;MMP7	WNT10A;AXIN2	ZBTB33;WNT16;NFYA;MMP7	LDLR		SOX2;LRP6;WNT11							MYC		WNT3A	WNT5B	FZD10	FZD9	LRRK2	AXIN2		WNT10B
Endoderm Differentiation	WikiPathways	1.85736	0.556388	1.52886	-0.579333	-0.616853	-1.10404	-0.489446	-0.461196	-0.426007	-0.9757	-0.422498	-0.951912	0.495169	0.709116	-0.679818	0.727195	-0.58312	-0.588962	0.813275	-0.553605	0.865753	-0.499118	-0.492951	0.881675	0.987615	-0.429936	1.02764	-0.330384	-0.309667	-0.344038	-0.267343	-0.223753	SMAD2;STAT1;RGS10;SMAD4;TOX3;CUL4B;CAND1;TGFB1;TCF4;HPRT1;RAB38;TCEAL2;NR3C1;APP;DKK1;NOG;MAP2K3;CTNNB1;VAV3	HHEX;HOXC11;MAD2L2;CTNNB1	DUSP4;BPTF;NODAL;OTX2;PHF6;RTF1	ELAVL1;CTNNB1	PAX3		JARID2	TGFB1	EZH2		SOX2		GDF3	BMPR1A		NOTCH1			FOXO1		BMP7			C1QBP	SFRP1		TRIM5
Cullin-Ring Ubiquitin Ligase Complex	GOCC	-0.713567	2.02799	-0.606726	0.776193	-1.26678	-1.10404	-0.489446	-1.0772	-0.426007	-0.9757	1.59399	-0.951912	0.495169	-0.640654	0.669181	-0.623595	-0.58312	-0.588962	0.813275	-0.553605	-0.505262	-0.499118	0.881675	0.881675	-0.417027	0.968574	1.02764	-0.330384	-0.309667	-0.344038	-0.267343	-0.223753	GAN;CACYBP;CKS1B;KEAP1;KLHL7;PRKN;SPOP;CUL4B;CAND1;TRIM21;SKP2;KCTD10;KLHL2	DCAF5;KLHL13;UBE2C;CUL9;KCTD13;FBXO48;MAD2L2;PRAME	ANAPC7;TNFAIP1;KLHL3	FBXL4;ANAPC10;UBE2S			KCTD5		SPSB1		PDCD6;DCAF12;SKP1		CUL1		UBE2C				KCTD2				FBXL5	PEF1		KLHL41	DCAF11
Biocarta_mapk_pathway	MSIGDB_C2	3.5558	0.556388	-0.996935	1.22544	0.73446	-0.482377	-1.11291	-0.461196	-0.426007	-0.9757	-1.02707	-0.951912	-0.878783	-0.640654	-0.679818	0.727195	-0.58312	0.765266	0.813275	-0.553605	0.865753	-0.499118	-0.492951	-0.492951	-0.417027	-0.429936	1.02764	-0.330384	-0.309667	-0.344038	-0.267343	-0.223753	STAT1;RPS6KB1;MAX;TGFB1;MAPK10;MAPK9;SHC1;MAP2K6;HRAS;MAP2K5;MAP3K10;RPS6KB2;MAPK3;MAP2K1;RAC1;MAPK1;MAPKAPK2;MAPKAPK5;MAPKAPK3;MAPK8;MAPK14;GRB2;MAP2K3;MAP4K1;NFKB1	JUN;RPS6KB1;RPS6KA1;RIPK1	CEBPA;CREB1	RAF1;SHC1;IKBKB;RPS6KA3	MAP3K11;MAP3K7	MAPK13		TGFB1	MAPK11							NFKBIA		MYC	TRADD		MAPK6						MAPKAPK5
Kinase Inhibitor Activity	GOMF	3.5558	-0.802863	-1.51391	0.776193	-0.616853	-0.482377	-0.489446	-0.461196	-1.03168	-0.9757	-0.422498	-0.951912	0.495169	0.709116	-0.679818	-0.623595	-0.58312	1.5788	-0.547639	-0.553605	0.865753	-0.499118	-0.492951	-0.492951	-0.417027	-0.429936	1.02764	-0.330384	-0.309667	-0.344038	-0.267343	-0.223753	HSPB1;TRIB2;KAT2B;CDKN2D;YWHAB;CHP1;PRKAR1B;TESC;GMFG;PARVA;HEXIM1;AKT1;GMFB;CDKN1A;CIB1;CAMK2N2;PRKAR1A;MACROH2A1;RACK1;AKT1S1;SH3BP5;CASP3;YWHAG;NCK1;SNCA	CDKN2C;DUS2;CDKN2B	DUSP19	HEXIM2;HEXIM1;PRKAR2B	CEP43	SFN	NPM1	NPM1			LRP6		GCKR	SPRED1				AHSG;PRKAR2A			YWHAG						LILRB4
Translation Regulator Activity, Nucleic Acid Binding	GOMF	5.94733	-1.74905	-1.51391	-0.579333	-0.616853	-1.10404	-1.11291	-0.461196	-0.426007	-0.9757	-0.422498	-0.951912	-0.878783	-0.640654	0.669181	-0.623595	-0.58312	0.765266	-0.547639	-0.553605	-0.505262	-0.499118	-0.492951	-0.492951	-0.417027	-0.429936	1.02764	-0.330384	-0.309667	-0.344038	-0.267343	-0.223753	EIF2B1;MTRF1L;EIF3G;SHMT1;PURA;SHMT2;EIF1B;EIF3J;EIF1AD;EIF4B;EEF1D;EIF4A2;EIF4A1;EIF1AY;EIF2S1;EIF4E;DENR;EIF1;EIF3M;EEF1G;GSPT2;EIF2S2;COPS5;EIF3B;EIF2A;EEF1A1;EIF5;EIF4G2;EEF1B2;EIF4H;EIF5A;MTIF3;EIF4E2	EEF2K	EIF1AX	EIF5A2;EIF4G1	MRPL58			TYMS	MCTS1		PAIP1				AGO2			EEF1A1									EIF4G3
Amide Metabolic Process	GOMF	6.25893	-1.74905	-1.51391	0.776193	-0.616853	-1.10404	-1.11291	-1.0772	-0.426007	-0.9757	-0.422498	-0.951912	-0.878783	-0.640654	0.669181	-0.623595	-0.58312	0.765266	-0.547639	-0.553605	-0.505262	-0.499118	-0.492951	-0.492951	-0.417027	-0.429936	1.02764	-0.330384	-0.309667	-0.344038	-0.267343	-0.223753	DLD;EIF2B1;MTRF1L;EIF3G;EIF1B;EIF3J;EIF1AD;EIF4B;GSS;EEF1D;PDHX;EIF4A2;EIF4A1;EIF1AY;EIF2S1;EIF4E;DENR;EIF1;EIF3M;EEF1G;GSPT2;EIF2S2;COPS5;EIF3B;EIF2A;PDHA2;EEF1A1;EIF5;EIF4G2;EEF1B2;EIF4H;EIF5A;MTIF3;EIF4E2	EEF2K	EIF1AX	EIF5A2;DLAT;EIF4G1	MRPL58				MCTS1		PDHB				AGO2			EEF1A1									EIF4G3
Amide Biosynthetic Process	GOMF	6.25893	-1.74905	-1.51391	0.776193	-0.616853	-1.10404	-1.11291	-1.0772	-0.426007	-0.9757	-0.422498	-0.951912	-0.878783	-0.640654	0.669181	-0.623595	-0.58312	0.765266	-0.547639	-0.553605	-0.505262	-0.499118	-0.492951	-0.492951	-0.417027	-0.429936	1.02764	-0.330384	-0.309667	-0.344038	-0.267343	-0.223753	DLD;EIF2B1;MTRF1L;EIF3G;EIF1B;EIF3J;EIF1AD;EIF4B;GSS;EEF1D;PDHX;EIF4A2;EIF4A1;EIF1AY;EIF2S1;EIF4E;DENR;EIF1;EIF3M;EEF1G;GSPT2;EIF2S2;COPS5;EIF3B;EIF2A;PDHA2;EEF1A1;EIF5;EIF4G2;EEF1B2;EIF4H;EIF5A;MTIF3;EIF4E2	EEF2K	EIF1AX	EIF5A2;DLAT;EIF4G1	MRPL58				MCTS1		PDHB				AGO2			EEF1A1									EIF4G3
Trna Processing	GOBP	2.97852	0.892038	-1.51391	-1.04612	-1.26678	-1.10404	0.886266	0.924278	-1.03168	-0.9757	-1.02707	0.44149	-0.878783	-0.640654	0.669181	-0.623595	-0.58312	-0.588962	2.41242	1.63964	-0.505262	-0.499118	-0.492951	-0.492951	0.987615	-0.429936	-0.390884	-0.330384	-0.309667	-0.344038	-0.267343	-0.223753	PUS1;AARS1;TPRKB;TRDMT1;SEPSECS;SARS1;KARS1;ADAT2;TYW5;TRPT1;QTRT2;PNPT1;QTRT1;ELAC1;TSEN34;KTI12;TRUB1;TRMT112;ANKRD16;DDX1;RPP40;NSUN6;HSD17B10	DUS2;FARS2;MOCS3;RPP30;URM1	ADAT1	ELP1			RTRAF;TRMT61B	SSB;RPP25L				PUS7			THG1L				METTL1;POP7;BCDIN3D	RPP25;TRMT6					TSEN15
Pid_cxcr4_pathway	MSIGDB_C2	4.1407	-1.22063	-0.606726	2.59957	-1.26678	-1.10404	-0.489446	-1.0772	-0.426007	-0.9757	-1.02707	1.06658	-0.878783	-0.640654	1.43324	-0.623595	-0.58312	-0.588962	0.813275	1.63964	-0.505262	-0.499118	-0.492951	0.881675	0.987615	-0.429936	-0.390884	-0.330384	-0.309667	-0.344038	-0.267343	-0.223753	STAT3;STAT1;PLCB1;PTK2B;VPS4A;PTPN11;GNAI3;VPS4B;SRC;CD247;RHOB;RALB;RGS1;GNAI1;ITGAV;ITGA6;PRKCZ;RAC1;YES1;LYN;LCK;PTEN;PTPN6;CRK;BAD;PIK3R1;CDC42	STAT5B;CD3E	ITGAV;ITGA6;CD3G	STAT3;PTPN11;HGS;ITGA1;FYN;PDPK1;VAV1			ITGB1		ITGA2			ITGA2;ITGAV			CXCL12;MMP9				FOXO1	CD247;CD3E				LIMK1	CXCL12
Cellular Response To Light Stimulus	GOBP	0.84837	0.556388	1.12731	-1.04612	-0.616853	0.895608	0.886266	0.924278	-0.426007	-0.9757	0.979489	-0.951912	-0.878783	-0.640654	0.669181	-0.623595	0.771876	0.765266	1.65016	-0.553605	1.72731	0.873659	-0.492951	0.881675	0.987615	-0.429936	-0.390884	-0.330384	-0.309667	-0.344038	-0.267343	-0.223753	ERCC1;MDM2;CREBBP;CUL4B;AKT2;TRIAP1;CDKN1A;EIF2S1;PCNA;KDM1A;METTL3;MMP1;MAPK14;PPID;PIK3R1	MDM2;PBK;MME;AURKB	NLRP1;PCNA;USP28;SAG;ERCC4	YY1	SIRT1	TIMP1;MAPK13	EIF2AK4;NPM1	PARP1;NPM1	MAPK11		PRKCD;RS1				MMP9		HYAL1	MYC	AKT2;MMP3		MMP2;MFAP4	TIMP1		CRIP1	SMPD1
Positive Regulation Of Reactive Oxygen Species Metabolic Process	GOBP	1.32939	-1.22063	-1.51391	1.68834	-0.616853	-1.10404	-0.489446	-0.461196	2.18091	-0.9757	0.979489	0.44149	-0.878783	-0.640654	-0.679818	0.727195	0.771876	-0.588962	0.813275	-0.553605	-0.505262	-0.499118	-0.492951	-0.492951	0.987615	-0.429936	-0.390884	-0.330384	-0.309667	-0.344038	1.25138	-0.223753	PLCG2;SYK;PTK2B;FOXO3;RNF41;GSTP1;TGFB1;DCXR;CDKN1A;PARK7;DHRS4;SOD1;ACE2;PDGFB;MAPK14;GRB2;SNCA	ITGB2;RIPK1	CLEC7A	NFE2L2;PID1;ZC3H12A;THBS1;MAPT	EGFR		F2	TGFB1	AKR1C1;ITGAM;LEP;CRP		PARK7;PRKCD	PDGFRB				TLR4	AKR1C3		AGT						CBR1						XDH
Prolactin Signaling Pathway	WikiPathways	2.97852	-0.802863	-0.996935	3.88757	-0.616853	-1.10404	-0.489446	-0.461196	-1.03168	0.425068	-1.02707	-0.951912	-0.878783	-0.640654	-0.679818	0.727195	-0.58312	0.765266	-0.547639	-0.553605	0.865753	-0.499118	-0.492951	-0.492951	0.987615	-0.429936	-0.390884	-0.330384	-0.309667	-0.344038	-0.267343	-0.223753	STAT3;STAT1;RPS6KB1;PTPN11;AGAP2;SRC;MAPK9;SHC1;HRAS;GSK3B;MAPK3;MAP2K1;RAC1;MAPK1;CASP3;MAPK8;YWHAG;PTPN6;MAPK14;GRB2;YWHAZ;PIK3R1;NFKB1	JUN;RPS6KB1;STAT5B	ERBB2;PPIB	RAF1;STAT3;FLNA;PTPN11;SHC1;TEC;NFKBIB;PTPN1;FYN;VAV1	PRLR		ITGB1	PRLR		SIRPA						NFKBIA		MYC			YWHAG				EIF4EBP1
Primary Neural Tube Formation	GOBP	1.58918	0.556388	-0.996935	-1.04612	-0.616853	1.48744	-0.489446	-0.461196	-1.03168	1.66804	-0.422498	1.06658	1.15666	-0.640654	-0.679818	2.25838	-0.58312	-0.588962	-0.547639	-0.553605	2.50451	-0.499118	-0.492951	0.881675	0.987615	-0.429936	-0.390884	-0.330384	-0.309667	-0.344038	-0.267343	-0.223753	BRD2;MTHFD1;APAF1;TGFB1;ADM;RALA;BMP4;KAT2A;PFN1;LMO4;CLUAP1;SPINT2;CASP3;RPS7;NOG;DEAF1;BCL10;VASP	TMED2;HIF1A;ADM;SFRP2	NODAL;ABL1	PRKACA	LRP2	CTHRC1;FZD2;FZD1	TSC2	TGFB1		PLXNB2;CTHRC1;RGMA	TGFB2	FOLR1;SPINT1	BRD2;SUFU			PLXNB2;SEMA4C;PTK7					BMP4;BMP5;BMP7			WNT5A	SFRP1
Manganese Ion Binding	GOMF	-0.713567	-1.22063	1.93554	-0.579333	-0.616853	1.48744	-1.11291	0.924278	-1.03168	-0.9757	-0.422498	0.44149	-0.878783	0.709116	0.669181	-0.623595	0.771876	1.5788	-0.547639	0.80616	-0.505262	-0.499118	1.75055	-0.492951	-0.417027	-0.429936	-0.390884	-0.330384	-0.309667	-0.344038	1.25138	-0.223753	MRE11;NUDT3;LAP3;ARG2;NUDT16;PPM1B;NPEPL1;XPNPEP3;HMGCL;ME1;XPNPEP1;B4GALT7;MTPAP	PCK1;EXTL2	MPPED2;XYLT2;ABL1;PIM1;MGAT2;GALNT1;POMGNT1	PPM1A;PRKACA	MGAT5	B4GALT1;IMPA1;XXYLT1		ABL2;GALNT3			GALNT2	MGAT5		GALNT4	ARG1		PCK2	PPM1M;ABL2		FAM20C			MGAT1;LARGE1								ENDOU
Sterol Transport	GOBP	0.636417	-0.802863	-0.606726	1.68834	-0.616853	-0.482377	-1.11291	0.924278	1.58747	0.425068	-0.422498	1.06658	-0.878783	0.709116	-0.679818	1.5216	-0.58312	0.765266	0.813275	0.80616	-0.505262	-0.499118	0.881675	0.881675	-0.417027	-0.429936	-0.390884	-0.330384	-0.309667	-0.344038	1.25138	-0.223753	STAR;VPS4A;VPS4B;PIP4K2A;LCAT;CES1;OSBPL9;STARD5;LDLRAP1;SCP2;VPS53;CFTR;ARL8B;CEL	PLTP;CES1;SERAC1	SYT7;VAPB;GRAMD1C	STX12;LIMA1;OSBPL11;OSBP;VAPA	MSR1	APOA4		APOC2;GRAMD1C	AKR1C1;LDLR;LIPG	MSR1	LRP6	APOA5;APOC1		APOM		PLTP;APOA2		APOM	APOE	CLU			SCARB1	APOB							PNLIP
Outflow Tract Morphogenesis	GOBP	-1.75592	0.892038	1.12731	-1.04612	-0.616853	0.895608	0.886266	-0.461196	-1.03168	1.03844	2.18834	1.70319	0.495169	0.709116	0.669181	3.56987	-0.58312	-0.588962	-0.547639	-0.553605	1.72731	-0.499118	0.881675	0.881675	-0.417027	0.968574	-0.390884	-0.330384	-0.309667	-0.344038	-0.267343	-0.223753	ILK;SMAD4;PARVA;FGF8;BMP4;NOG;CTNNB1;CDC42;CRKL	HIF1A;FGF8;HES1;SFRP2;CTNNB1	ISL1;TBX3;FOXC2;FGFR2;JAG1	CTNNB1	LRP2	FZD2;FZD1	FGF8;ACVR1	EDN1		TGFBR3;NRP1	VEGFA;PITX2;TGFB2;WNT11	FOLR1;ROBO2;ROBO1	BMPR2	BMPR1A	MSX2	PLXND1;ENG;JAG1;NOTCH1;SEMA3C					NRP2;BMP4		FGF8	WNT5A		VEGFA
Stress-Activated Protein Kinase Signaling Cascade	GOBP	1.85736	-0.802863	0.745504	0.776193	0.73446	0.895608	-1.11291	-0.461196	-0.426007	-0.9757	1.59399	-0.951912	-0.878783	-0.640654	-0.679818	0.727195	-0.58312	-0.588962	-0.547639	-0.553605	-0.505262	-0.499118	0.881675	1.75055	-0.417027	-0.429936	-0.390884	-0.330384	-0.309667	-0.344038	-0.267343	-0.223753	SMAD3;CARD9;MAPK10;MAPK9;MAP2K6;MAP1LC3A;IRAK4;STK3;ZFP36;MAP3K10;MAPK3;MAPK1;MAPKAPK2;MAPK8;MAPK14;MAP2K3;MAP4K1;NFKB1;CRKL	TNFSF11;PBK;LGALS9	NLRP1;DAXX;TNF;MAP4K3	CCM2;IKBKB;RIPK2	MAP3K11;MAP3K7	MAPK13;TNFRSF19		TNFSF11	MAPK11		BECN1;SH2D3C;TNF					TLR4							DUSP10	LRRK2;WNT5A
Nuclear Export	GOBP	2.13173	0.556388	-2.20746	2.14845	-0.616853	-0.482377	0.886266	2.10854	-1.03168	-0.9757	0.979489	-0.951912	1.15666	-0.640654	2.15199	-0.623595	-0.58312	-0.588962	-0.547639	-0.553605	-0.505262	-0.499118	0.881675	-0.492951	-0.417027	-0.429936	-0.390884	-0.330384	-0.309667	-0.344038	1.25138	-0.223753	AGFG1;CHP1;HNRNPA1;AHCYL1;HSPA9;TGFB1;DDX19A;EIF4E;DESI1;STYX;NCBP1;RANGAP1;UBE2I;RAN;HNRNPA2B1;DDX19B;FMR1;PABPN1;DDX39B;NXT1	DUSP16;HHEX;NCBP2;FMR1		SMURF1;NXF1;PPM1A;RANBP3;PRKACA;FMR1	CALR	SFN	NPM1;XPO5	SSB;TGFB1;NPM1;YTHDC1			MALT1;EIF4A3		DDX25;THOC1		MAGOHB;NUTF2;MAGOH								NUP98								NXT2
Tcr Signaling In Naive Cd4+ T Cells	PATHWAY INTERACTION DATABASE NCI-NATURE CURATED DATA	2.13173	0.892038	-0.996935	4.69628	-0.616853	-1.10404	0.886266	-1.0772	-1.03168	-0.9757	0.979489	-0.951912	-0.878783	-0.640654	1.43324	1.5216	-0.58312	-0.588962	-0.547639	1.63964	-0.505262	-0.499118	-0.492951	-0.492951	-0.417027	-0.429936	-0.390884	-0.330384	-0.309667	-0.344038	-0.267343	-0.223753	PTPN11;CD247;AKT1;SHC1;HRAS;WAS;INPP5D;PRKCA;CSK;LCK;PTEN;PTPN6;DBNL;NCK1;GRB2;PRKCB;SH3BP2;BCL10;MAP4K1;CDC42	CD80;CD3E;ZAP70;PLCG1;STIM1	KRAS;CD3G	FLNA;PTPN11;CBL;SHC1;GRAP2;IKBKG;IKBKB;FYN;PRKCQ;PDPK1;VAV1;STIM1	GRAP2		CD80;RASSF5				MALT1;CD4				NRAS;KRAS	CD28;CD86				CD247;CD3E
Rna Nuclease Activity	GOMF	0.84837	-1.22063	-0.606726	0.776193	-1.26678	-0.482377	-0.489446	-1.0772	1.58747	0.425068	-0.422498	-0.951912	-0.878783	-0.640654	1.43324	-0.623595	0.771876	0.765266	0.813275	0.80616	-0.505262	2.51829	-0.492951	-0.492951	-0.417027	0.968574	-0.390884	-0.330384	-0.309667	-0.344038	1.25138	-0.223753	AGO1;NUDT16L1;REXO2;NUDT12;AGO3;EXOSC8;NUDT16;PNPT1;ELAC1;LACTB2;TSEN34;SND1;RPP40;RNASEH1;APEX1	SAMHD1;RPP30	USB1;RNASE10;RNASE2	ERN1;CNOT1;ZC3H12A		RNASET2	PPP1R8		PIWIL1;RNASE3;RNASE4	EXOSC3	EXOSC1				AGO1;AGO2		RIDA	AZGP1	POP7	RPP25		RNASE3;RNASE6;RNASE1				DCPS					ENDOU
Fatty Acid Oxidation	GOBP	3.5558	0.556388	0.745504	-1.73532	-1.26678	-1.10404	-0.489446	-1.0772	-0.426007	-0.9757	-1.02707	0.44149	-0.878783	-0.640654	-0.679818	-0.623595	2.33885	-0.588962	-0.547639	0.80616	-0.505262	-0.499118	-0.492951	0.881675	-0.417027	-0.429936	-0.390884	-0.330384	-0.309667	-0.344038	-0.267343	-0.223753	ADH5;MLYCD;CRAT;ECH1;DECR1;ECI2;CROT;ACADM;ACAT2;ACOT8;IVD;HADH;ECHS1;DECR2;ACAT1;GCDH;ACADVL;ECI1;ECHDC1;ACOX1;HSD17B4;SCP2;HSD17B10;MAPK14;SLC27A2	CPT1B;ACADS;ETFA;ACADL	CYGB;ABCD4;PRKAA1;PEX5				HACL1		LEP			ADIPOQ					HAO1;ACAA1;ADH4			PHYH				AUH
Hematopoietic Or Lymphoid Organ Development	GOBP	0.84837	2.4125	-1.51391	-0.579333	1.27785	-0.482377	-0.489446	2.66764	-1.03168	-0.9757	1.59399	-0.951912	-0.878783	0.709116	-0.679818	0.727195	-0.58312	-0.588962	-0.547639	-0.553605	1.72731	-0.499118	-0.492951	-0.492951	-0.417027	-0.429936	-0.390884	-0.330384	-0.309667	-0.344038	-0.267343	-0.223753	CACNB4;PKN1;TGFB1;BRAF;FADD;IL15;LMO4;SOD1;MAPK3;MAP2K1;MAPK1;BCL2;SBDS;CTNNB1;CRKL	MAD1L1;STAT5B;CCNB2;HES1;LRP5;LTBR;LTA;CTNNB1;CDKN2B	ABL1	RAF1;CTNNB1	BCL2L11;ADA;TNFRSF11A	EPHB3	JARID2	TGFB1;POLB;LTA;IL7R;ADAM17			PITX2;FGF10;ARTN			LTA		CDH17					CD248;SHH
Cytokinesis	GOBP	5.33467	0.892038	-2.20746	-1.04612	-0.616853	-0.482377	-0.489446	-0.461196	-0.426007	-0.9757	-1.02707	-0.951912	-0.878783	-0.640654	-0.679818	-0.623595	-0.58312	-0.588962	-0.547639	-0.553605	-0.505262	-0.499118	-0.492951	-0.492951	-0.417027	-0.429936	-0.390884	-0.330384	-0.309667	-0.344038	-0.267343	-0.223753	SPAST;VPS4A;IST1;CHMP3;ARL3;SEPTIN11;VPS4B;USP8;ROCK2;CHMP2B;STMN1;ANXA11;SEPTIN6;CHMP2A;RHOC;RHOB;PDCD6IP;CHMP1B;CHMP1A;STAMBP;ARF1;CHMP6;CHMP4A;MITD1;SEPTIN1;ROPN1B;CFL1;KIF23;CKAP2;RASA1;RHOA	SEPTIN10;RAB35;SHCBP1L;AURKB;BIRC5		BIN3	SEPTIN5	JTB	RTKN	PLK1	SPAST
Regulation Of Mrna Splicing, Via Spliceosome	GOBP	1.75966	-1.25562	-1.02796	-1.07187	-0.634733	-0.497281	-0.504514	0.90467	3.25175	-0.992457	-1.04453	-0.968339	0.483451	-0.652524	0.6569	-0.635201	-0.594088	-0.600022	-0.558038	-0.5641	-0.514969	-0.508724	0.869357	0.869357	-0.425246	-0.438377	-0.398649	-0.337072	2.14158	1.09301	-0.272867	-0.228446	HNRNPA1;CIRBP;RBM3;SF1;FXR1;SF3B4;JMJD6;HNRNPK;EIF1;SRPK2;TIA1;SRPK1;RBM4;KHDRBS2;NCBP1;PRPF19;PRDX6;HNRNPA2B1;FMR1	RBM24;FMR1	DYRK1A;QKI	FMR1	WTAP	RBFOX2	NPM1	NPM1;YTHDC1	RBM23;TRA2B;SAP18;SRSF7;NCL;HMX2				ZBTB7A		MAGOH								NUP98	C1QBP					PUF60;SRSF6	CELF2
Postsynaptic Density Membrane	GOCC	-3.18287	-0.83481	1.09168	-0.601212	0.715343	0.876039	0.866712	0.90467	0.954672	1.01878	-0.435964	1.67845	-0.894183	3.50156	-0.692291	2.23566	-0.594088	-0.600022	0.800914	-0.5641	-0.514969	0.861334	0.869357	-0.502454	-0.425246	0.956367	1.01554	1.11713	1.15527	1.09301	-0.272867	-0.228446	LIN7B;ARC;PRRT2;SORCS2;DLG3	NECTIN3;LRFN5;LRFN1	TIAM1;SORCS3;NLGN4Y;ERBB4;NLGN4X	DLG2;DLG4	SLITRK3;LRRTM3	EFNB2;LIN7A	LRRC4B;LIN7C	EFNB2;ADGRB3	NETO1;SEMA4F	LRFN4;PTPRS	LRRC4B	CLSTN2;DCC;LRRC4C		SLITRK1;NETO1;NRCAM;LRRTM2;SEMA4B		EPHA4;LRRC4;SEMA4C			SLITRK1			NETO2	GRID2			ACTN2	EFNB3	LIN7A	CLSTN3	GRIA4
Positive Regulation Of Leukocyte Mediated Cytotoxicity	GOBP	-2.14712	0.857636	0.716594	-0.601212	0.715343	0.876039	0.866712	0.90467	0.954672	4.85802	-0.435964	-0.968339	1.79049	-0.652524	0.6569	-0.635201	-0.594088	-0.600022	-0.558038	-0.5641	-0.514969	1.72077	-0.502454	-0.502454	-0.425246	0.956367	1.01554	1.11713	1.15527	1.09301	-0.272867	-0.228446	IL18RAP;KLRC4;FADD;CYRIB;HLA-E;ULBP3;CD226;IL23R	CD1A;IL12RB1;STAT5B;RAET1G;NECTIN2	IL12A;KLRK1;ULBP2;CD1D	VAV1;STX7	IL18RAP;STAP1	KLRC3;HLA-C	RAET1L;CD160	ULBP1;CD226	CD1B;ITGAM	RAET1L;XCL1;ULBP1;MICA;CADM1;LAG3;MICB;SLAMF6;CRTAM	ULBP2		IL12RB1;XCL1;IL21		ARG1							IL12B;B2M				B2M	KLRC1	IL12A	HLA-G	SPI1
Regulation Of Dna Recombination	GOBP	-1.83537	2.36031	-1.5466	-0.601212	0.715343	-1.12254	1.45015	1.4988	-0.439559	0.413794	0.959837	-0.968339	0.483451	-0.652524	-0.692291	1.50281	-0.594088	0.752903	-0.558038	-0.5641	-0.514969	-0.508724	0.869357	0.869357	-0.425246	0.956367	1.01554	-0.337072	1.15527	1.09301	-0.272867	-0.228446	MRE11;RUVBL1;UBQLN4;TGFB1;WDR48;WAS;KDM1A;MORF4L2;KAT5	KMT5C;PAXIP1;BCL6;IL4;TNFSF4;FOXP3;MAD2L2;CHEK1;RAD51	ABL1	STAT6;KPNA1	TIMELESS;SIRT6		PIAS4;PMS2;RPA2	PARP1;TGFB1;IL7R	IL2	EXOSC3	IL4;HDGFL2		THOC1			CD28;IL27RA		YEATS4					BCL6	IL10		TFRC	KPNA2		MSH2	H1-10
Mitotic Cell Cycle Checkpoint Signaling	GOBP	0.778432	3.47909	0.716594	-1.76174	-1.2874	-1.12254	-0.504514	0.90467	-0.439559	-0.992457	-1.04453	-0.968339	0.483451	-0.652524	0.6569	-0.635201	-0.594088	0.752903	1.63178	0.793796	-0.514969	-0.508724	-0.502454	0.869357	-0.425246	-0.438377	1.01554	-0.337072	1.15527	1.09301	-0.272867	-0.228446	MRE11;VPS4A;BUB1;NDC80;MDM2;CRADD;NAE1;TRIAP1;ZWINT;CDKN1A;SYF2;NABP1;CDK2;FOXO4;CDK1	MUC1;MDM2;MAD1L1;BARD1;MAD2L1;ZWILCH;PSMG2;HUS1;SPC25;MAD2L2;CHEK1;AURKB	SETMAR;SPDL1;MBTPS1;ABRAXAS1				RPA2	CHEK2;PLK1	MUC1				IER3		PML			CASP2	CDK5RAP3;ZW10	MUC1				CHFR			TIPIN		MSH2	CDK2
Regulatory Circuits Of The Stat3 Signaling Pathway	WikiPathways	-0.577376	0.857636	-0.633549	-1.07187	0.715343	1.46214	-0.504514	0.90467	1.5624	1.01878	0.959837	1.04693	-0.894183	-0.652524	-0.692291	2.91187	-0.594088	-0.600022	-0.558038	-0.5641	1.70918	-0.508724	0.869357	0.869357	-0.425246	-0.438377	1.01554	-0.337072	-0.315977	1.09301	-0.272867	-0.228446	STAT3;CTF1;MAPK10;SRC;MAPK9;AKT1S1;IL2RG;MAPK3;MAPK1;MPL;MAPK8;MAPK14;TYK2;PRKCB	IL10RA;OSMR;IL10RB;CSF3R;IFNAR1	CSF2RB;IL22RA1;IFNLR1	STAT3	EGFR;IL2RA	IL5RA;IL15RA;MAPK13	CSF2RB	IL20RA;IL7R	IL10RA;GHR;MAPK11	CNTFR;IL2RB	CSF2RA;IL21R	IFNGR1;IFNAR1				IL5RA;IL3RA;IL6ST;IL27RA					PDGFRA;MAPK6		IL10RA	CTF1			TRIM28			IL15RA
Regulation Of B Cell Proliferation	GOBP	-0.577376	1.59695	-1.02796	-1.76174	1.79503	-0.497281	-1.13153	-0.475599	-0.439559	2.24408	0.959837	-0.968339	1.13707	-0.652524	-0.692291	0.714849	-0.594088	0.752903	-0.558038	0.793796	-0.514969	-0.508724	2.51062	0.869357	0.975439	1.85869	-0.398649	-0.337072	-0.315977	1.09301	-0.272867	-0.228446	CD38;PKN1;CDKN1A;BTK;INPP5D;LYN;BCL2;CASP3;MIF;TNFRSF13C;CD74;PAWR;VAV3;TIRAP	CD38;BCL6;IL4;IL13;TNFRSF13B;CD22;FCRL3	CD81;BMI1		IL5;CD81;ADA;PRLR	CD300A		PRLR	IL2	TNFRSF4;BST1;TNFRSF21;EPHB2	IL4;PELI1		IL13;IL21			TLR4		IL7		WNT3A			BCL6;MZB1;CTLA4	IL10	CD320	FCGR2B;TFRC				MNDA
Cellular Response To Carbohydrate Stimulus	GOBP	0.778432	-0.83481	-0.633549	1.65267	-1.2874	0.876039	-1.13153	0.90467	0.954672	0.413794	-1.04453	1.67845	-0.894183	0.696785	0.6569	0.714849	1.57009	-0.600022	-0.558038	-0.5641	-0.514969	-0.508724	0.869357	-0.502454	0.975439	-0.438377	-0.398649	-0.337072	-0.315977	1.09301	-0.272867	-0.228446	PLCB1;FOXO3;FKBP1B;SMAD4;MAP2K6;GCLM;RAB11B;RACK1;RBM4;KAT5;PIK3CA;NME2;PPP3CA;PRKCB;MAP2K3	HIF1A;PCK1;CMA1	XBP1;CLEC7A;PRKAA1	RAF1;ERN1;GPX1;PRKACA;PRKAA2		MAPK13;SERPINF1		TREM2;COLEC12	TRA2B;LEP	AGER		GAS6;IGF1R;COLEC12		NPTX1	CPB2	ACE	PCK2;FBP1						OGT		TREM2					NCF1
Hormone Secretion	GOBP	1.49701	0.857636	1.48816	1.65267	0.715343	1.46214	-0.504514	0.90467	0.954672	-0.992457	1.56894	-0.968339	1.79049	1.47536	-0.692291	-0.635201	0.759511	0.752903	1.63178	-0.5641	0.853421	-0.508724	0.869357	-0.502454	0.975439	-0.438377	-0.398649	1.11713	1.15527	-0.350972	-0.272867	-0.228446	SMAD2;FKBP1B;INHBA;GHRH;CDK16;RAB3A;BTK;RAB1A;PARK7;RAB11B;UBE2Q1;IL6;FZD4;RBM4;GHRL;CYB5R4;LYN;VIP	HIF1A;EDN3;GAL;GHRH;GHRL	GLP1R;TBX3;CREB1;IL6;CARTPT;ACVR2B	RAF1;SYTL4;EDN3;STX1A;ANXA1	ADCYAP1;CPE	INHBA;SELENOM;FAM3B	GLP1R	ADCYAP1;EDN1	LEP;IL1RN		GPR68;PARK7;STX1A		CGA;GHRL;CPE	INHBA;CGA			FAM3B	CGA	SYTL4;SNAP23		LTBP4		ADCYAP1		CPLX1			INHBA	CPLX3
Regulation Of Interleukin-12 Production	GOBP	-1.00993	-0.83481	-0.633549	0.751585	1.25221	0.876039	-0.504514	-1.09533	1.5624	1.01878	-1.04453	-0.968339	0.483451	0.696785	-0.692291	0.714849	-0.594088	-0.600022	0.800914	-0.5641	-0.514969	1.72077	-0.502454	1.7325	-0.425246	-0.438377	-0.398649	1.11713	1.15527	-0.350972	-0.272867	-0.228446	PLCG2;SYK;PLCB1;IFNG;HSPD1;MDK;CD40LG;MAPK14;IL23R;CD47;TIRAP;NFKB1	TNFSF4;HMGB1;LGALS9	ISL1;IL17A;CLEC7A	IRF5;THBS1;RIPK2	IRF1;SCIMP;FOXP1	TIGIT;SLAMF1	IFNG		LEP;MAPK11;LILRA5	IL16;AGER			IRF8	IDO1		TLR4			TIGIT			IL12B;CCL19		IL10;C1QBP				LILRA5	HLA-G
Regulation Of Interleukin-10 Production	GOBP	0.778432	1.21963	-0.633549	-1.07187	-1.2874	0.876039	-1.13153	-0.475599	0.954672	3.87852	-0.435964	-0.968339	1.13707	0.696785	0.6569	1.50281	-0.594088	-0.600022	0.800914	-0.5641	-0.514969	0.861334	0.869357	-0.502454	0.975439	0.956367	1.01554	1.11713	-0.315977	-0.350972	-0.272867	-0.228446	PLCG2;STAT3;SYK;VSIR;TRIB2;ISG15;BTK;IL6;PYCARD;PRKCZ;HSPD1;TSLP;CD40LG;IL23R;CD47	IL4;TNFSF4;IL13;FOXP3;HMGB1;LGALS9	IL6;CLEC7A;CD83	STAT3		TIGIT;DLL1		TREM2	DLL1;LILRA5	XCL1;CD46;PDCD1LG2;AGER;CD274;TNFRSF21;PRG2	IL4		XCL1;IL13	IDO1	HGF	TLR4;CD28			TIGIT			IL12B	IRF4		TREM2	FCGR2B	LILRB4	LILRA5
Vitamin Metabolic Process	GOBP	1.49701	-1.78486	-1.02796	-1.76174	0.715343	0.876039	0.866712	-0.475599	-1.0492	-0.992457	1.56894	1.04693	1.13707	-0.652524	0.6569	2.23566	0.759511	-0.600022	-0.558038	0.793796	-0.514969	-0.508724	-0.502454	1.7325	0.975439	-0.438377	-0.398649	1.11713	-0.315977	-0.350972	-0.272867	-0.228446	PDXK;TPK1;SHMT1;GSTO1;SHMT2;RLBP1;CBR3;MTHFS;AKR1B1;AASDHPPT;MMAB;PNPO;MTHFD2;RBP2;MTHFD2L;LGMN;PDXP;AKR1A1	PLTP	ABCD4;AMN		LRP2;MMADHC	ACP3;NNMT	PIAS4;NQO1	FGF23			CUBN;MMACHC;LGMN	FOLR1;FGFR1	RBP1;CYP3A4		RFK	THTPA;PLTP;RBP1	PSAT1			GC				ALPL;CYP3A4	CBR1			VNN2
Regulation Of Potassium Ion Transport	GOBP	-1.00993	0.857636	1.09168	-0.601212	-0.634733	-1.12254	2.02368	1.4988	0.954672	-0.992457	-0.435964	0.430097	0.483451	0.696785	-0.692291	-0.635201	-0.594088	-0.600022	0.800914	-0.5641	0.853421	-0.508724	-0.502454	-0.502454	0.975439	0.956367	-0.398649	1.11713	-0.315977	-0.350972	-0.272867	-0.228446	KCNAB2;PTK2B;RGS7;GCK;HTR2A;CAB39;OXSR1;WWP2;KCNRG;KCNAB3;FXYD2;VIP	KCNIP1;EDN3;GAL;RGS4;PRNP	RGS4;NOS3;NPPA;ANK2;KCNE5	FLNA;EDN3	FHL1		DPP6;ITGB1;KCNIP4;ATP1B3	TREM2;KEL;DPP10	NETO1;VAMP2		CAV3	ATP1B2	KCNE5	NETO1					GRP		AMIGO1				TREM2	ACTN2		KCNE3
Midbrain Development	GOBP	-0.77953	0.529908	1.09168	0.751585	0.715343	0.876039	-0.504514	0.90467	-1.0492	0.413794	0.959837	0.430097	-0.894183	-0.652524	-0.692291	-0.635201	-0.594088	0.752903	0.800914	0.793796	1.70918	-0.508724	-0.502454	1.7325	-0.425246	0.956367	-0.398649	1.11713	-0.315977	-0.350972	-0.272867	-0.228446	RAD1;UCHL5;G6PD;KAT2A;YWHAH;FGF2;CNP;YWHAQ;ATP5PF;CTNNB1;SMAD1;CDC42;RHOA	HES1;NDRG2;CMA1;CTNNB1	GDF7;ATP5PB;OTX2;FGFR2;NDST1	SIRT2;GLUD1;CTNNB1	SUDS3;PITX3	INA;FZD1	HSPA5	GDF7;DYNLL1		BASP1	CSNK1D;LRP6	FGFR1						CKB	SIRT2	WNT3A	FGF9;SHH			WNT5A;ATP5PB		CKB		OTX1
Animal Organ Regeneration	GOBP	-0.577376	0.529908	0.716594	-1.07187	0.715343	-0.497281	0.866712	-0.475599	-0.439559	1.01878	0.959837	0.430097	0.483451	-0.652524	1.4142	2.91187	-0.594088	1.56019	0.800914	0.793796	0.853421	-0.508724	-0.502454	0.869357	1.88612	-0.438377	1.01554	-0.337072	-0.315977	-0.350972	1.23981	-0.228446	CSNK2A2;ADM;GFER;UGT1A1;CDKN1A;PCNA;PNPT1;IL6;PFKFB1;GUCD1;ATIC;CDK1;FLT3;SULF2	ADM;CEBPB;IGF2R;CLDN1	CCNA2;PCNA;IL6;TNF	LPIN1	CEBPB;EGFR	NNMT	ANXA3;NR0B2	TYMS	EZH2	LCP1;TGFBR3	IGF2R;TNF	GAS6	CSNK2A2		CXCL12;CPB2	ACE;ANGPT2;NOTCH1;APOA2		VTN;MED1	AURKA	SERPINA10	IHH			IL10	HSPG2;CXCL12		VTN				PTPRU
Positive Regulation Of Protein Localization To Nucleus	GOBP	1.49701	-1.78486	-1.02796	3.83821	-1.2874	-0.497281	1.45015	2.07943	-0.439559	0.413794	1.56894	-0.968339	-0.894183	-0.652524	-0.692291	-0.635201	-0.594088	-0.600022	0.800914	0.793796	1.70918	-0.508724	-0.502454	-0.502454	-0.425246	0.956367	1.01554	-0.337072	-0.315977	-0.350972	-0.272867	-0.228446	SMAD3;CACNB4;JAK2;CREBBP;TGFB1;IFNG;SRC;AKT1;BMP4;PARK7;HCLS1;HSP90AA1;CDK1;PTGS2;RAN;MAPK14;TYK2;PIK3R1	JUP	BAG3;INS	FLNA;DTX3L;TARDBP;CCT5;CCT8;CCT7;TCP1;CD2AP;ZC3H12A;FYN		CDH1	IFNG;NPM1;F2	PARP1;TGFB1;NPM1;PLK1	LEP	YAP1	CDH1;PARK7;PRKCD								CDK5RAP3	CDH1	BMP4;SHH					TFRC	TRIM28
Leptin Signaling Pathway	WikiPathways	3.14656	-0.83481	-0.633549	3.83821	-1.2874	-1.12254	-1.13153	-0.475599	-0.439559	-0.992457	-1.04453	0.430097	-0.894183	-0.652524	-0.692291	-0.635201	-0.594088	-0.600022	0.800914	-0.5641	-0.514969	-0.508724	-0.502454	-0.502454	0.975439	-0.438377	-0.398649	-0.337072	-0.315977	-0.350972	-0.272867	-0.228446	PLCG2;STAT3;STAT1;RPS6KB1;PTPN11;ROCK2;SRC;SHC1;HRAS;EIF4E;GSK3B;MAPK3;MAP2K1;RAC1;MAPK1;GSK3A;MAPK8;PTEN;MAPK14;GRB2;BAD;PIK3R1;CDC42;NFKB1	RPS6KB1;RPS6KA1;STAT5B	CREB1;ERBB2;PRKAA1	RAF1;STAT3;PTPN11;KPNA4;SHC1;IKBKG;IKBKB;PTPN1;FYN;PRKAA2				SOCS7	LEP			LEPR							FOXO1						EIF4EBP1
Regulation Of Actomyosin Structure Organization	GOBP	2.86294	-0.83481	0.716594	-1.07187	-1.2874	0.876039	-1.13153	-0.475599	0.954672	1.01878	1.56894	-0.968339	-0.894183	-0.652524	-0.692291	0.714849	-0.594088	-0.600022	-0.558038	-0.5641	-0.514969	-0.508724	-0.502454	0.869357	0.975439	-0.438377	-0.398649	-0.337072	-0.315977	-0.350972	-0.272867	-0.228446	SMAD3;EVL;SMAD4;BAG4;ROCK2;TACSTD2;BRAF;STMN1;RHOC;PFN1;F11R;WAS;PPM1F;ASAP3;FHOD1;ARHGAP6;RAC1;CCN2;CD47;PIK3R1;ARHGEF10;CDC42;RHOA	RHPN2;TJP1;S100A10	PFN2;TACSTD2;ABL1;BMP10	PPFIA1		SORBS3;EPHA1		EDN1	PFN2;TPM1	MYOC;NRP1	SERPINF2;WNT11;CAV3					MET								LIMK1	SFRP1
T Cell Receptor Signaling Pathway	WikiPathways	3.14656	-0.83481	-1.02796	4.64282	0.715343	-0.497281	-1.13153	-1.09533	-1.0492	-0.992457	-1.04453	-0.968339	-0.894183	-0.652524	-0.692291	1.50281	-0.594088	-0.600022	-0.558038	1.62121	-0.514969	-0.508724	-0.502454	-0.502454	-0.425246	-0.438377	-0.398649	-0.337072	-0.315977	-0.350972	-0.272867	-0.228446	PTK2B;PTPN11;CD247;MAPK9;SHC1;HRAS;PSTPIP1;WAS;MAPK3;MAP2K1;MAPK1;LCK;MAPK8;CRK;MAPK14;NCK1;GRB2;BCL10;PIK3R1;MAP4K1;VAV3;CDC42;NFKB1;CRKL	JUN;NFATC1;CD3E	CREB1;CD3G	RAF1;PTPN11;SHC1;GRAP2;IKBKG;SH2B3;IKBKB;FYN;PRKCQ;PDPK1;VAV1;RIPK2	GRAP2;MAP3K7	CD8A										CD8A;NFKBIA				CD247;CD3E
Hallmark_dna_repair	MSIGDBHALLMARK	1.24355	2.36031	-1.5466	-1.07187	0.715343	-1.12254	-1.13153	0.90467	-0.439559	-0.992457	-0.435964	0.430097	-0.894183	-0.652524	0.6569	-0.635201	-0.594088	-0.600022	0.800914	0.793796	-0.514969	0.861334	-0.502454	0.869357	-0.425246	-0.438377	-0.398649	-0.337072	-0.315977	-0.350972	-0.272867	-0.228446	APRT;MPG;ERCC1;TSG101;CETN2;RALA;NME4;GUK1;ZWINT;POLR2K;HPRT1;PCNA;GMPR2;NUDT21;HCLS1;RRM2B;DUT	ELL;EDF1;POLR1C;VPS28;TAF10;NCBP2;RFC4;BCAP31;RAD51	PCNA	TARBP2	ADA;POLR2I			SSRP1;TYMS	CANT1		ADRM1	BCAM			AK1				CDA	SURF1		POLD4		GTF2B
Microvillus	GOCC	-1.00993	1.21963	1.09168	2.10918	-1.2874	-0.497281	-1.13153	-0.475599	-1.0492	1.01878	0.959837	1.04693	0.483451	-0.652524	-0.692291	2.23566	0.759511	-0.600022	0.800914	-0.5641	1.70918	-0.508724	-0.502454	1.7325	-0.425246	-0.438377	-0.398649	-0.337072	-0.315977	-0.350972	-0.272867	-0.228446	CLIC4;TGFB1;WWOX;DCXR;RDX;ITGAV;STARD10;VIL1;JAM3;PDGFA;CNP;CTNNB1	SYTL1;USH1C;IFT20;FCRL3;CTNNB1;CDHR5	CLCA1;SPEF1;ITGAV;CA9;AMN	ANGPT1;MSN;CTNNB1;EZR;MYO6;S100P		VCAM1		TGFB1		VCAM1;FSCN1	PTPRH;CUBN	ITGAV;AOC3	PDZK1			ICAM2;TEK;ENPP7	ESPN		PROM1		PDGFRA;DPEP1			LRRK2;ICAM2
Signaling Events Mediated By Ptp1b	PATHWAY INTERACTION DATABASE NCI-NATURE CURATED DATA	2.02906	-1.25562	-1.5466	2.10918	1.79503	-1.12254	-0.504514	-0.475599	0.954672	1.01878	-1.04453	1.04693	-0.894183	-0.652524	0.6569	0.714849	-0.594088	-0.600022	-0.558038	-0.5641	-0.514969	-0.508724	-0.502454	-0.502454	-0.425246	-0.438377	-0.398649	-0.337072	-0.315977	-0.350972	-0.272867	-0.228446	STAT3;JAK2;EGF;SRC;AKT1;SHC1;DOK1;ITGA2B;CAPN1;YES1;CSK;LYN;PIK3CA;LCK;PDGFB;CRK;TYK2;GRB2;PIK3R1;RHOA	STAT5B;STAT5A	INS	STAT3;SHC1;PTPN1;FGR;FYN;FER	CSF1;EGFR;HCK;PRLR		CSN2	PRLR	LEP;CDH2	CSF1;CSF1R		PDGFRB;LEPR			YBX1	INSR
Cellular Response To Hydrogen Peroxide	GOBP	1.24355	-1.25562	1.48816	2.55733	0.715343	1.46214	-0.504514	0.90467	0.954672	1.01878	1.56894	-0.968339	-0.894183	-0.652524	1.4142	-0.635201	-0.594088	-0.600022	-0.558038	-0.5641	-0.514969	-0.508724	-0.502454	-0.502454	-0.425246	-0.438377	-0.398649	-0.337072	-0.315977	-0.350972	-0.272867	-0.228446	IL18RAP;FXN;MDM2;SRC;PDGFD;MAP1LC3A;RHOB;HDAC2;PCNA;PARK7;IL6;HDAC6;CDK1;SPHK1;RPS3;PPIF;AIFM1	MDM2;RIPK1	PCNA;IL6;ZNF580;ABL1;PRKAA1;BNIP3	STAT6;ERN1;PLEKHA1;TNFAIP3;NFE2L2;FYN;ANXA1	IL18RAP;SIRT1	FABP1;IL18BP;MAPK13	NQO1	KLF4;EDN1	FXN;EZH2	NET1;SIRPA	BECN1;PARK7;PRKCD				HSF1;CAT
Ribosomal Subunit	GOCC	4.88797	0.529908	-1.02796	-1.76174	-0.634733	-1.12254	-0.504514	2.07943	-0.439559	-0.992457	-0.435964	-0.968339	-0.894183	-0.652524	1.4142	-0.635201	-0.594088	-0.600022	-0.558038	-0.5641	-0.514969	-0.508724	-0.502454	-0.502454	-0.425246	-0.438377	-0.398649	-0.337072	-0.315977	-0.350972	-0.272867	-0.228446	MRPL55;RPL30;RBM3;SNU13;MRPL2;RPS19;RPL12;RPS5;MRPL1;NHP2;RPS14;RPL5;RPL26L1;RPS20;ZCCHC17;RPS12;RACK1;RPL38;MRPL10;RPS25;MRPL12;EIF2A;MRPL38;RPS27A;RPS7;RPS3;RPS3A;MRPL14;MRPL21;RPS4X	RPS10;RPSA;RPL11;MRPL50	MRPL34;GADD45GIP1		MRPL58		NPM1	MRPL28;NPM1;MRPS14;MRPL32	MCTS1		MRPL52				RPLP2;RPS27A
Leukocyte Cell-Cell Adhesion	GOBP	-1.61851	-0.866763	0.688618	1.61775	-0.652577	0.856935	1.42533	-1.11331	-0.453132	0.99955	-0.449451	0.419033	1.1179	-0.664313	-0.704675	1.48439	-0.604983	1.54193	-0.568371	0.781702	0.841351	-0.518272	-0.511901	-0.511901	-0.433422	-0.446773	1.00368	-0.34373	-0.322261	2.87292	1.22847	-0.233123	SYK;FERMT3;RAC2;F11R;STK10;GOLPH3;CCL5;JAM2;CD40LG;SELP	ITGB2;PECAM1;ZAP70	ITGAL;NT5E;TNF;GCNT1	MADCAM1;TNIP1;ADD2;MSN;EZR	S100A8	APOA4;VCAM1	SELPLG;OLR1;ITGB1		LEP	SELPLG;VCAM1	TNF	NT5E	ITGA5;S100A9			SELE;UMOD		CLEC4M;SELL		ITGA5	BMP7						S100A8			ITGB7;S100A8;S100A9	PODXL2
Maintenance Of Location In Cell	GOBP	-0.637689	0.824294	-1.05885	-0.62314	1.22713	-1.14087	1.99492	-1.11331	-1.06657	-1.00907	1.54439	0.419033	0.472051	-0.664313	0.644907	-0.646727	0.74742	-0.611009	1.61374	0.781702	0.841351	1.70302	-0.511901	0.857299	-0.433422	-0.446773	1.00368	-0.34373	-0.322261	2.0371	-0.278371	-0.233123	SRI;TWF1;HK2;AKT1;PARK7;PFN4;TWF2;POLR2M;RER1;GOLPH3;RANGAP1;FTHL17;FTH1;HSP90B1	TMED2;HK1;MYZAP;BARD1;CDK5	INSIG1;MYZAP	ARL2BP;SRGN	S100A8;SIRT1;CALR		MYZAP;HSPA5;TAF8;HEXA				PARK7;CD4;SKP1	GSN	S100A9		PML		HEXB		ARL2;APOE	SCIN	NAGLU	CHCHD10;GM2A		FTMT			S100A8			S100A8;S100A9
Determination Of Bilateral Symmetry	GOBP	-1.91425	1.55279	1.4484	-1.09746	-1.30783	0.856935	0.847625	-0.490014	0.93547	-0.409092	0.940632	1.0277	1.1179	-0.664313	0.644907	1.48439	-0.604983	-0.611009	-0.568371	0.781702	1.69139	-0.518272	0.857299	0.857299	-0.433422	-0.446773	-0.406375	-0.34373	1.14371	1.0813	-0.278371	-0.233123	SMAD3;SMAD2;PKD2;FGF8;AIDA;ARL6;CLUAP1;CCDC103;CFC1	TMED2;DNAI1;HIF1A;FGF8;WIF1;NDRG4;GALNT11	NOTCH2;PKD2;TBX3;NODAL;ACVR2B;GJA1	AP1B1		NBL1;DLL1	FGF8;ACVR1	KIF3B	DLL1;CFAP45	NOTCH2	PITX2;FGF10	WIF1;FOLR1	SUFU;ACVR2A		DPCD	ENG;NOTCH1				WNT3A	IHH;SHH		FGF8	WNT5A					GREM2	GREM1
Specification Of Symmetry	GOBP	-1.91425	1.55279	1.4484	-1.09746	-1.30783	0.856935	0.847625	-0.490014	0.93547	-0.409092	0.940632	1.0277	1.1179	-0.664313	0.644907	1.48439	-0.604983	-0.611009	-0.568371	0.781702	1.69139	-0.518272	0.857299	0.857299	-0.433422	-0.446773	-0.406375	-0.34373	1.14371	1.0813	-0.278371	-0.233123	SMAD3;SMAD2;PKD2;FGF8;AIDA;ARL6;CLUAP1;CCDC103;CFC1	TMED2;DNAI1;HIF1A;FGF8;WIF1;NDRG4;GALNT11	NOTCH2;PKD2;TBX3;NODAL;ACVR2B;GJA1	AP1B1		NBL1;DLL1	FGF8;ACVR1	KIF3B	DLL1;CFAP45	NOTCH2	PITX2;FGF10	WIF1;FOLR1	SUFU;ACVR2A		DPCD	ENG;NOTCH1				WNT3A	IHH;SHH		FGF8	WNT5A					GREM2	GREM1
Striated Muscle Contraction	GOBP	-1.08214	-0.866763	1.4484	1.61775	1.22713	-1.14087	0.847625	-1.11331	1.53783	-0.409092	1.54439	0.419033	0.472051	-0.664313	-0.704675	-0.646727	-0.604983	-0.611009	-0.568371	-0.574529	-0.524618	-0.518272	0.857299	-0.511901	-0.433422	4.03498	-0.406375	1.10548	-0.322261	1.0813	-0.278371	-0.233123	RPS6KB1;MAP2K6;ARG2;HOMER1;SNTA1;SMAD5;HSP90AA1;GRK2;PIK3CA;TNNI3;ALDOA;MAP2K3	RPS6KB1;GPD1L;TNNT3	MYL4;STAC;TNF;ANK2;KCNE5;GJA1	PKP2;PGAM2;DTNA;CAMK2D;CSRP3	TCAP;TNNI3;SCN2B		HOMER1;SCN4B		SNTA1;MYBPC3;TPM1	SCN3B	FGF12;TNF;CAV3	GSN	KCNE5										LARGE1			TTN;MYL3;KLHL41;TNNT2;TNNI2		KCNE3		RCSD1
Regulation Of Receptor Signaling Pathway Via Jak-Stat	GOBP	-0.846698	1.55279	1.05699	0.727683	1.22713	-1.14087	0.847625	0.885521	2.1238	-0.409092	0.940632	1.0277	-0.909456	0.684737	-0.704675	0.702782	-0.604983	-0.611009	-0.568371	-0.574529	-0.524618	-0.518272	0.857299	0.857299	-0.433422	-0.446773	1.00368	-0.34373	-0.322261	1.0813	-0.278371	-0.233123	PTK2B;JAK2;EGF;PPP2R1A;CSH1;IFNL1;IL26;WDR48;IL6;HES5;INPP5F;CCL5;TYK2	IL10RA;IL4;OCIAD1;HES1;IL10RB;PTPN2;IFNAR1	IFNL1;IL6;ERBB4;TNF;GH1	HGS;SH2B3;CAMK2A	IL5;OCIAD1;PRLR		CRLF3;F2	IL7R;PRLR	IL10RA;USP1;LEP;GHR	EPHB2	IL4;TNF	KIT;IFNAR1		PTPRD		NOTCH1							IL10RA	IL10			USP1			MST1
Pid_reg_gr_pathway	MSIGDB_C2	1.66502	1.93106	0.688618	-1.09746	0.696731	-0.512189	-0.519585	-0.490014	0.93547	0.99955	-0.449451	-0.984626	1.1179	0.684737	-0.704675	0.702782	0.74742	0.740813	-0.568371	0.781702	-0.524618	-0.518272	-0.511901	-0.511901	-0.433422	-0.446773	1.00368	-0.34373	-0.322261	1.0813	-0.278371	-0.233123	STAT1;TSG101;MDM2;MAPK10;MAPK9;FKBP4;CDKN1A;HDAC2;SUMO2;FKBP5;IL6;GSK3B;MAPK3;NR3C1;MAPK1;MAPK8;MAPK14;AFP;NFKB1	JUN;SMARCC1;MDM2;IL4;IL13;NFATC1;STAT5B;CDK5	BGLAP;CREB1;IL6;POMC	CSF2	IRF1;IL5	SFN	CSN2	POMC	IL2;MAPK11	KRT5;POMC	IL4		CGA;IL13	CGA		SELE	PCK2	CGA		POU2F1							KRT14			SPI1
Stem Cell Population Maintenance	GOBP	0.712227	-0.538507	2.24538	1.16413	-0.652577	0.856935	-1.14997	0.885521	0.93547	-0.409092	0.940632	0.419033	-0.909456	0.684737	-0.704675	1.48439	-0.604983	-0.611009	0.78882	-0.574529	-0.524618	-0.518272	-0.511901	-0.511901	0.96351	-0.446773	-0.406375	-0.34373	-0.322261	1.0813	-0.278371	-0.233123	STAT3;FOXO3;PELO;DDX6;TPT1;SMC3;BRAF;LSM1;EIF4E;HES5;METTL3;SRRT;FGF4;NOG;CTNNB1	HES1;MED28;LRP5;CTNNB1	TBX3;NODAL;SOX9;LDB1;NANOG;WNT7A;JAG1;RTF1	RAF1;STAT3;KDM4C;CTNNB1	FUT10	FZD7;DLL1		KLF4;LIF	CDH2;DLL1	YAP1	SOX2;FGF10	KIT		BMPR1A		JAG1;NOTCH1			FOXO1						SFRP1					PADI4
Hippo Signaling Regulation Pathways	WikiPathways	0.712227	-0.866763	-1.05885	0.727683	1.76553	-0.512189	0.847625	-0.490014	-0.453132	1.61885	1.54439	2.25634	0.472051	-0.664313	-0.704675	2.21336	-0.604983	-0.611009	-0.568371	-0.574529	1.69139	-0.518272	-0.511901	0.857299	0.96351	-0.446773	-0.406375	-0.34373	-0.322261	1.0813	-0.278371	-0.233123	SMAD2;PLCB1;PRKAR1B;GNAI3;CDH4;PRKAR1A;GNAQ;PRKCA;PRKCZ;RAC1;PRKCI;FLT3;PRKCB;CTNNB1;CDC42	TEAD4;CDH11;CTNNB1	FGFR2;PRKAA1	PRKCQ;PRKAA2;CTNNB1	CDH6;EGFR;CDH10;KDR	EPHA2	CDH8;CDH6	GNAS	CDH2	FGFR3;CSF1R;CDH11	CDH15;GNAS;NTRK1	KIT;IGF1R;NTRK2;FGFR1	FGFR3			FLT4;CDH17;INSR					PDGFRA;FLT1			FGFR4	CDH11					FLT1
Glioblastoma Signaling Pathways	WikiPathways	2.4733	0.824294	-0.660495	1.16413	0.696731	-1.14087	-0.519585	-1.11331	-1.06657	-1.00907	-1.06184	1.0277	-0.909456	0.684737	1.39554	-0.646727	-0.604983	-0.611009	0.78882	-0.574529	0.841351	-0.518272	-0.511901	0.857299	-0.433422	-0.446773	-0.406375	-0.34373	-0.322261	1.0813	-0.278371	-0.233123	PLCG2;MDM2;SRC;BRAF;MAP2K6;CDKN1A;HRAS;CDK2;MAP2K5;FOXO4;PRKCA;PRKCZ;MAPK3;MAP2K1;MAPK1;PRKCI;AKT3;PTEN;GRB2;PRKCB;MAP2K3;PIK3R1	CDKN2C;MDM2;PIK3C2A;RB1;CDKN2B	KRAS;ERBB2;FGFR2	RAF1;ARAF;PRKCQ;PDPK1	EGFR;CCNE1		TSC2					IGF1R;FGFR1		ERBB3	NRAS;KRAS				FOXO1		PDGFRA			MDM4						CDK2
Integrin Mediated Cell Adhesion	WikiPathways	3.31204	-0.866763	-0.660495	2.51591	-1.30783	-1.14087	-0.519585	-0.490014	0.93547	-1.00907	-0.449451	1.0277	-0.909456	-0.664313	-0.704675	-0.646727	-0.604983	-0.611009	-0.568371	-0.574529	0.841351	-0.518272	-0.511901	-0.511901	-0.433422	0.944408	-0.406375	-0.34373	-0.322261	1.0813	-0.278371	-0.233123	ZYX;ROCK2;PAK4;MAPK10;SRC;BRAF;SHC1;RAC3;MAP2K6;HRAS;ITGA2B;ITGAV;ITGA6;MAP2K5;MAP2K1;RAC1;MAPK1;AKT3;PAK6;CRK;GRB2;MAP2K3;VASP;VAV3;CDC42	CAPN9;RAPGEF1;CAV2	ITGAV;ITGA6;ITGB6	RAF1;ARAF;SHC1;CAPNS1;ITGA1;FYN;PDPK1			ITGB1	ITGB5	ITGA2;ITGAM		CAV3	ITGA2;ITGAV									MAPK6					CAPN3				ITGB7
Hallmark_unfolded_protein_response	MSIGDBHALLMARK	1.40801	-0.538507	0.688618	1.16413	-0.652577	-1.14087	-0.519585	0.885521	-1.06657	-1.00907	1.54439	-0.984626	-0.909456	0.684737	-0.704675	-0.646727	0.74742	-0.611009	-0.568371	0.781702	-0.524618	-0.518272	0.857299	-0.511901	1.86893	0.944408	-0.406375	-0.34373	2.12532	-0.357875	-0.278371	-0.233123	CKS1B;SHC1;LSM1;TARS1;MTHFD2;EIF4A2;EIF4A1;EIF2S1;EIF4E;NABP1;NHP2;RPS14;HYOU1;PDIA5;YWHAZ;ERO1A;FKBP14;SLC30A5	DNAJB9;CEBPB;LSM4;ASNS	BAG3;XBP1;CCL2;STC2	ERN1;EDC4;SHC1;EIF4G1	CEBPB		GOSR2	ATF3;NFYA			PAIP1;VEGFA;EXOSC1			IGFBP1			PSAT1			SPCS1			CHAC1		IGFBP1;EIF4EBP1	VEGFA			DDIT4;KHSRP
Import Into Cell	GOMF	-3.25996	-0.866763	0.688618	-1.09746	0.696731	0.856935	0.847625	0.885521	0.93547	3.84329	0.940632	2.25634	0.472051	0.684737	-0.704675	1.48439	-0.604983	0.740813	-0.568371	-0.574529	-0.524618	0.849269	2.4894	-0.511901	1.86893	0.944408	1.00368	1.10548	1.14371	-0.357875	1.22847	-0.233123	LRP1;LRP1B;MARCO;DAB2;SCARF1	ITGB2;VLDLR;STAB2	STAB1;DMBT1;AMN;SCARF2	MEGF10	LRP2;MSR1	LRP10;ASGR1	TFR2;OLR1	SCARB2;COLEC12	LDLR;ITGAM	MSR1;LRP12;FOLR2;CXCL16;LYVE1;AGER;CD163	CUBN;LRP6	SCARA5;LRP1;FOLR1;COLEC12	SCARA3	LRP8		INSR;SCARF2		VTN				LRP12	SCARB1;MRC1;ASGR2		CD320;ENPP2	TFRC	VTN	MARCO	LGALS3BP		ENDOU
Cargo Receptor Activity	GOMF	-3.25996	-0.866763	0.688618	-1.09746	0.696731	0.856935	0.847625	0.885521	0.93547	3.84329	0.940632	2.25634	0.472051	0.684737	-0.704675	1.48439	-0.604983	0.740813	-0.568371	-0.574529	-0.524618	0.849269	2.4894	-0.511901	1.86893	0.944408	1.00368	1.10548	1.14371	-0.357875	1.22847	-0.233123	LRP1;LRP1B;MARCO;DAB2;SCARF1	ITGB2;VLDLR;STAB2	STAB1;DMBT1;AMN;SCARF2	MEGF10	LRP2;MSR1	LRP10;ASGR1	TFR2;OLR1	SCARB2;COLEC12	LDLR;ITGAM	MSR1;LRP12;FOLR2;CXCL16;LYVE1;AGER;CD163	CUBN;LRP6	SCARA5;LRP1;FOLR1;COLEC12	SCARA3	LRP8		INSR;SCARF2		VTN				LRP12	SCARB1;MRC1;ASGR2		CD320;ENPP2	TFRC	VTN	MARCO	LGALS3BP		ENDOU
Endocytosis	GOMF	-3.25996	-0.866763	0.688618	-1.09746	0.696731	0.856935	0.847625	0.885521	0.93547	3.84329	0.940632	2.25634	0.472051	0.684737	-0.704675	1.48439	-0.604983	0.740813	-0.568371	-0.574529	-0.524618	0.849269	2.4894	-0.511901	1.86893	0.944408	1.00368	1.10548	1.14371	-0.357875	1.22847	-0.233123	LRP1;LRP1B;MARCO;DAB2;SCARF1	ITGB2;VLDLR;STAB2	STAB1;DMBT1;AMN;SCARF2	MEGF10	LRP2;MSR1	LRP10;ASGR1	TFR2;OLR1	SCARB2;COLEC12	LDLR;ITGAM	MSR1;LRP12;FOLR2;CXCL16;LYVE1;AGER;CD163	CUBN;LRP6	SCARA5;LRP1;FOLR1;COLEC12	SCARA3	LRP8		INSR;SCARF2		VTN				LRP12	SCARB1;MRC1;ASGR2		CD320;ENPP2	TFRC	VTN	MARCO	LGALS3BP		ENDOU
Regulation Of Immunoglobulin Production	GOBP	-2.55423	3.05479	0.688618	-0.62314	1.22713	-1.14087	-0.519585	-0.490014	0.93547	2.78458	0.940632	-0.984626	2.96728	-0.664313	-0.704675	2.21336	-0.604983	-0.611009	-0.568371	-0.574529	-0.524618	-0.518272	1.71479	0.857299	-0.433422	1.84141	-0.406375	1.10548	1.14371	-0.357875	-0.278371	-0.233123	PKN1;TGFB1;BTK;IL6;HLA-E;CD40LG;GPI	DNAJB9;KMT5C;PAXIP1;BCL6;IL4;TNFSF4;IL13;FOXP3;MAD2L2;CD22;FCRL3	IL6;XBP1;IL4R;TNF	STAT6;STX4	IL5;HPX;PHB2		PMS2	TGFB1	PHB2;IL2	EXOSC3;XCL1;CR1;TNFRSF4;EPHB2	IL4;TNF		XCL1;IL13;IL21;VAMP3;THOC1			CD28;IL27RA;CD86							BCL6;MZB1	IL10		FCGR2B;TFRC		RBP4	MSH2
Molecular Carrier Activity	GOMF	0.927574	-1.29038	0.688618	0.727683	1.22713	-1.14087	1.42533	-0.490014	-0.453132	-1.00907	2.13128	-0.984626	-0.909456	-0.664313	0.644907	-0.646727	-0.604983	0.740813	0.78882	0.781702	-0.524618	0.849269	-0.511901	0.857299	0.96351	-0.446773	1.00368	-0.34373	1.14371	-0.357875	-0.278371	-0.233123	FXN;GET3;KPNA6;SCO2;SNUPN;ASF1A;ATOX1;PARK7;HBG2;ASF1B;EMC2;NUBP1;KPNA5;TIMM10;KPNB1;RAN	URM1;HBD	BAG3;CYGB;EMC1;PEX5	KPNA4;NAP1L1;KPNA1	EMC10;TF;CALR		CCS;XPO5;MMGT1	HIKESHI	FXN		HBB;PARK7;NUBP2;HBZ				NUTF2			HBE1	HBQ1	CLU		MB		EMC4	SCO1		KPNA2		HSPA8
Gdp Binding	GOMF	4.74768	0.824294	0.688618	-1.78788	-1.30783	-1.14087	-1.14997	-1.11331	-1.06657	-1.00907	-1.06184	-0.984626	-0.909456	-0.664313	1.39554	-0.646727	0.74742	-0.611009	0.78882	-0.574529	-0.524618	-0.518272	-0.511901	-0.511901	-0.433422	-0.446773	1.00368	-0.34373	1.14371	-0.357875	-0.278371	-0.233123	RRAS2;RAB22A;ARF6;ARL3;GNAI3;RAB18;RAB31;RAB14;RAB5C;RALA;RAB3B;RAB2A;RAB4A;RAB5A;RAB21;RRAS;RHOB;RALB;HRAS;RAB5B;GNAI1;RAB11B;RAB8B;MIEF1;RAB7A;DNM1;DYNC1LI1;NME2;RAN;ARL8B	RAB17;RAB35;RAB27B;RERG;PCK1	DIRAS3;DIRAS1;MRAS;KRAS												NRAS;KRAS		RRAGC		ARL2								GEM		GBP1
Regulation Of Calcium-Mediated Signaling	GOBP	-0.846698	0.824294	0.688618	0.727683	0.696731	-1.14087	-1.14997	0.885521	-0.453132	0.99955	1.54439	0.419033	-0.909456	0.684737	-0.704675	-0.646727	-0.604983	-0.611009	-0.568371	0.781702	0.841351	1.70302	-0.511901	0.857299	1.86893	-0.446773	-0.406375	-0.34373	1.14371	-0.357875	-0.278371	-0.233123	PLCG2;SYK;CHP1;HOMER2;JPT2;CIB1;CALCR;GSK3B;APP;PPP3CA;HINT1;LACRT;PLEK	PPP3R2;CD3E;CD22;ZAP70;PRNP	CA8;LHCGR;CLEC7A;TNF	PPP3R1;IGF1;MAPT	ADA;HOMER3			TREM2;EDN1	RCAN1	CDH13;BST1	CD4;TNF;TRAT1	PDGFRB		ERBB3						CD3E	PDGFRA	EDN2;CCL3		LRRK2	TREM2;IAPP				GBP1
Hif-1-Alpha Transcription Factor Network	PATHWAY INTERACTION DATABASE NCI-NATURE CURATED DATA	1.66502	1.55279	1.4484	-1.09746	-0.652577	-0.512189	0.847625	0.885521	0.93547	-0.409092	0.940632	0.419033	-0.909456	0.684737	0.644907	0.702782	0.74742	-0.611009	-0.568371	-0.574529	0.841351	-0.518272	-0.511901	-0.511901	1.86893	1.84141	-0.406375	-0.34373	1.14371	-0.357875	-0.278371	-0.233123	SMAD3;MCL1;ENO1;SMAD4;PFKFB3;GCK;HK2;CREBBP;NCOA2;ADM;LDHA;AKT1;ARNT;COPS5;SERPINE1;PKM;PGK1;ALDOA;EGLN1	JUN;ITGB2;HIF1A;HK1;ADM;CP;EGLN3	ID2;NT5E;CREB1;CA9;TFF3;BNIP3	MCL1	TF	TFF3	NDRG1;NPM1	NPM1;EDN1	HNF4A;LEP	EPO	VEGFA;ID2	NT5E		IGFBP1	CXCL12	ENG	PGM1				HMOX1				IGFBP1;CXCL12	VEGFA;TFRC			FURIN
Recycling Endosome Membrane	GOCC	2.75048	-1.29038	-1.57899	1.16413	-1.30783	0.856935	-0.519585	-1.11331	-0.453132	-0.409092	-0.449451	-0.984626	1.1179	-0.664313	-0.704675	-0.646727	-0.604983	-0.611009	-0.568371	-0.574529	-0.524618	0.849269	-0.511901	-0.511901	0.96351	2.64029	-0.406375	-0.34373	1.14371	-0.357875	-0.278371	-0.233123	EHD4;GGA3;ARF6;ZFYVE27;RAB14;RAB4A;RAB11A;RAB13;RAB11B;RAB8B;EHD2;EHD1;GRIPAP1;MICALL1;DYNC1LI1;PACSIN2;INPP4A;EHD3;HLA-E;RAC1;SORCS2;PDIA3;CFTR	RAB17;RAB35	SYT5	STX12;STX6;RAB11FIP3;VTI1B		FZD7;HLA-C	NDRG1		SCAMP5	CD274	NTRK1		VAMP8;VAMP3									B2M			PDLIM4	B2M;SLC26A7;TFRC			HLA-G
Regulation Of Response To Endoplasmic Reticulum Stress	GOBP	1.40801	0.824294	-1.57899	2.07069	1.76553	-1.14087	-0.519585	-1.11331	0.93547	-1.00907	1.54439	-0.984626	-0.909456	-0.664313	1.39554	-0.646727	-0.604983	0.740813	0.78882	0.781702	-0.524618	-0.518272	0.857299	0.857299	-0.433422	1.84141	-0.406375	-0.34373	1.14371	-0.357875	-0.278371	-0.233123	STUB1;HSPA1A;PRKN;NCK2;ERP29;SVIP;UBQLN2;TXNDC12;PARK7;HYOU1;RACK1;DDRGK1;TMX1;COPS5;SGTA;NCK1;PIK3R1;MANF	CREB3L1;DNAJB9;BCAP31;PTPN2;BCL2L1	XBP1	ERN1;USP19;BAG6;NFE2L2;PTPN1;USP25	ATF6B;BCL2L11;SIRT1;ALOX5		HSPA5		ERP29;AGR2		SELENOS;PARK7;NR1H2				ATXN3;USP14			HSPA1A	MAGEA3	CLU			DDIT3	LRRK2		ATF6;FCGR2B			HSPA1A
Cellular Response To Topologically Incorrect Protein	GOBP	0.927574	-0.866763	1.4484	2.07069	-0.652577	-1.14087	-0.519585	-0.490014	-1.06657	-1.00907	0.940632	-0.984626	-0.909456	-0.664313	1.39554	0.702782	-0.604983	0.740813	0.78882	-0.574529	-0.524618	0.849269	0.857299	-0.511901	-0.433422	0.944408	-0.406375	-0.34373	1.14371	-0.357875	-0.278371	-0.233123	CUL3;STUB1;HSPA1A;TBL2;PRKN;UFD1;EIF2S1;UBE2W;VCP;HDAC6;HSPD1;SDF2L1;ERO1A;DNAJB14;DNAJC10;ERLEC1	TMED2;CREB3L1;DNAJB14	BAG3;XBP1;DAXX;STC2;VAPB;MBTPS1	ERN1;DERL1;BAG6;NFE2L2;AKIRIN2;PTPN1	ATF6B		HSPA5	ATF3			SELENOS;PARP16				HSF1;ATXN3	UMOD		HSPA1A	CDK5RAP3			DNAJB12	DDIT3			ATF6			HSPA1A
Transferase Activity, Transferring Sulphur-Containing Groups	GOMF	-1.08214	0.824294	1.84715	-1.78788	0.696731	-1.14087	-0.519585	-1.11331	-1.06657	-0.409092	-0.449451	-0.984626	1.76657	1.45686	-0.704675	-0.646727	1.55186	0.740813	-0.568371	0.781702	-0.524618	0.849269	-0.511901	-0.511901	-0.433422	1.84141	-0.406375	2.07135	-0.322261	-0.357875	1.22847	-0.233123	SULT1A3;SULT1E1;CHST2;TSTD1;HS3ST4;SULT1A1;HS2ST1;OXCT1;UBA6;WSCD2;TPST2;HS3ST3A1	MOCS3;SULT2B1;SULT1C2;HS3ST3B1;GAL3ST1	CHST2;HS3ST4;MOCOS;CHST6;NDST1;CHST14;SULT4A1		CHST10;HS6ST1		GAL3ST2			CHST15	HS3ST5		HS3ST1;CHST3;CHST1	HS6ST3;UST			ACAA1;SULT2A1	MPST		SULT1B1		CHST12				CHST4;CHST11		CHST9;SULT1E1			TPST1
Golgi Cisterna	GOCC	-0.846698	-0.538507	0.688618	-1.78788	-0.652577	1.43734	-0.519585	0.885521	-0.453132	-1.00907	0.940632	1.6542	0.472051	0.684737	0.644907	-0.646727	0.74742	-0.611009	-0.568371	-0.574529	-0.524618	-0.518272	-0.511901	-0.511901	-0.433422	-0.446773	1.92656	1.10548	-0.322261	-0.357875	-0.278371	-0.233123	CSGALNACT2;INPP5E;RAB21;MOB4;NECAB3;GOLPH3L;GOLPH3;ST6GAL1;ST3GAL2;B4GALT7;FUT8;UXS1;SLC30A5	TMED2;BCAP31;GOSR1;B3GALT6	SORT1;B4GALT3;GCNT1;GALNT1		SAR1B	B4GALT1;ACP3;ST6GAL2	GAL3ST2	B4GALT5;GALNT3	CANT1		FUT7;GALNT2	B4GALT6;NAGPA;B4GALT2	YIPF6	ST3GAL1	SCFD1		FUT11										ASAP2;SAR1B	HID1
Regulation Of Organ Growth	GOBP	0.712227	-1.29038	1.4484	0.727683	1.22713	-1.14087	1.42533	-0.490014	0.93547	1.61885	-0.449451	0.419033	0.472051	1.45686	-0.704675	0.702782	-0.604983	1.54193	-0.568371	-0.574529	0.841351	-0.518272	0.857299	-0.511901	-0.433422	-0.446773	1.00368	1.10548	-0.322261	-0.357875	-0.278371	-0.233123	FXN;DUSP6;PPARA;FGF8;AKT1;G6PD;STK3;VGLL4;SOD1;FGF2;CDK1;GSK3A;PTEN;MAPK14;NOG	FGF8;RGS4	FOXC2;RGS4;ERBB4;BMP10;FGFR2;PIM1	YY1;STK4;IGF1	BCL2L11;FOXP1;FGF20		JARID2;FGF8;IGF2	EDN1	FXN;MAPK11	BASP1;YAP1;TGFBR3	CAV3	FGFR1	CGA	CGA;BMPR1A		NOTCH1		IL7;CGA			FGF9		FGF8				IGF2	RBP4
T Cell Activation Sars Cov 2	WikiPathways	0.927574	2.30919	0.688618	2.51591	-0.652577	-0.512189	0.847625	-0.490014	0.93547	-1.00907	0.940632	0.419033	0.472051	0.684737	-0.704675	0.702782	-0.604983	-0.611009	-0.568371	1.60314	-0.524618	1.70302	0.857299	-0.511901	-0.433422	-0.446773	-0.406375	1.10548	-0.322261	-0.357875	-0.278371	-0.233123	CD247;CDKN1A;HRAS;GSK3B;MAPK3;MAP2K1;CCL28;MAPK1;LCK;PTEN;IL23R;TYK2;GRB2;BCL10;PIK3R1;NFKB1	JUN;IL4;IL12RB1;CD80;NFATC1;CD3E;LTA;BCL2L1;IFNAR1	IL12A;IL17A;TNF;CD3G	RAF1;GRAP2;IKBKG;IKBKB;FYN;PRKCQ;PDPK1	GRAP2	IL18R1	CD80;TSC2	LTA	IL18R1;IL2		IL4;TNF	IFNAR1	IL12RB1	LTA		NFKBIA				CD247;CD3E		IL12B;CCL19	CTLA4					IL12A
Ubiquitin Binding	GOMF	3.59573	-0.866763	-2.27099	3.37552	0.696731	-1.14087	-0.519585	-1.11331	-1.06657	-1.00907	-0.449451	-0.984626	0.472051	-0.664313	0.644907	-0.646727	-0.604983	1.54193	1.61374	-0.574529	-0.524618	-0.518272	-0.511901	-0.511901	-0.433422	-0.446773	-0.406375	1.10548	-0.322261	-0.357875	-0.278371	-0.233123	BIRC2;RAD23A;SMAD3;HSPB1;DNAJB2;GGA3;OTUB2;RAD23B;CKS1B;NPLOC4;PRKN;TSG101;MDM2;GGA1;TOLLIP;RNF8;SQSTM1;UBXN2B;USP5;WDR48;UBE2N;RNF31;SHARPIN;ASCC2;HDAC6;UCHL1	MDM2;VPS28;TOM1L2		HGS;TNFAIP3;IKBKG;SIRT2;MVB12B;NSFL1C;NBR1;USP25;FAF2	TOM1;MAP3K7		JARID2				ZFAND2B		UBE2A		DDI2			UBE2L6;CUEDC1	TOM1L1;SIRT2									SQSTM1
Ncrnas Involved In Wnt Signaling In Hepatocellular Carcinoma	WikiPathways	-1.61851	1.55279	-1.57899	-0.62314	-1.30783	3.58777	-0.519585	1.47409	-0.453132	1.61885	0.940632	1.0277	0.472051	-0.664313	-0.704675	0.702782	-0.604983	0.740813	-0.568371	0.781702	0.841351	0.849269	0.857299	-0.511901	1.86893	-0.446773	1.00368	-0.34373	-0.322261	-0.357875	-0.278371	-0.233123	CTBP1;CSNK2B;CSNK2A2;DKK2;CTNNBIP1;DKK4;GSK3B;CSNK2A1;DKK1;CTNNB1	JUN;FZD10;WIF1;CSNK1A1L;NKD2;LRP5;CTNNB1	WNT7A	ELAVL1;CTNNB1		SOST;FZD5;FZD7;FZD8;FZD2;FZD1;ROR2	WNT10A	SOST;KLF4;WNT16	EZH2	SFRP4;DKK4;ROR1	LRP6;WNT11	WIF1;KREMEN1	CSNK2A2			KREMEN1		MYC		WNT3A	WNT5B	FZD10	FZD9		SFRP1;DKK2		WNT10B
Insulin Receptor Signaling Pathway	GOBP	1.40801	1.93106	-1.05885	2.951	-0.652577	-1.14087	0.847625	-1.11331	-0.453132	-1.00907	-0.449451	0.419033	-0.909456	0.684737	0.644907	0.702782	-0.604983	-0.611009	1.61374	-0.574529	-0.524618	-0.518272	-0.511901	-0.511901	0.96351	-0.446773	1.00368	-0.34373	-0.322261	-0.357875	-0.278371	-0.233123	BCAR3;GRB14;AKT2;AKT1;SHC1;HRAS;EIF4EBP2;FOXO4;NDEL1;GSK3B;GAB1;MAPK3;MAPK1;IDE;PIK3CA;GSK3A;GRB2;PIK3R1	SMARCC1;GRB7;DNAI1;PIK3C2A;STXBP4;PTPN2;NAMPT;CAV2	FOXC2;INS	RAF1;GRB10;APPL1;SHC1;PTPN1;FER;PDPK1;CSRP3	BCAR3		IGF2;INSRR		RARRES2		RHOQ	IGF1R		IGFBP1	EIF4EBP2	INSR			AKT2;FOXO1						IGFBP1		IGF2
Regulation Of Stem Cell Proliferation	GOBP	-1.34041	-0.866763	1.84715	-1.09746	1.76553	-0.512189	-0.519585	0.885521	-0.453132	-0.409092	0.940632	1.6542	-0.909456	-0.664313	-0.704675	1.48439	-0.604983	-0.611009	-0.568371	-0.574529	2.46147	-0.518272	0.857299	0.857299	-0.433422	-0.446773	1.00368	-0.34373	-0.322261	-0.357875	-0.278371	-0.233123	TGFB1;FGF8;AGO3;TIAL1;KDM1A;N4BP2L2;FGF2;VEGFC;FGF4;THPO;CTNNB1	CDKN2C;FGF8;CTNNB1	SNAI2;TBX3;CEBPA;SOX9;NANOG;PIM1;GJA1	CTNNB1	HMGA2;CCNE1;SIRT6;KDR	SFN	FGF8	TP63;TGFB1	HMX2	YAP1	FGF10;WNT11	FBLN1;CD109;FGFR1				ACE;NOTCH1					FBLN1;FGF9;SHH		FGF8	WNT5A			WNT10B
Inner Mitochondrial Membrane Protein Complex	GOCC	1.16101	1.18019	-0.660495	-0.62314	0.696731	-1.14087	-0.519585	0.885521	1.53783	-1.00907	-1.06184	-0.984626	-0.909456	-0.664313	-0.704675	-0.646727	-0.604983	-0.611009	-0.568371	0.781702	-0.524618	0.849269	-0.511901	0.857299	-0.433422	-0.446773	1.00368	-0.34373	-0.322261	-0.357875	-0.278371	-0.233123	HSPA9;COX5A;NDUFA2;NDUFB10;SAMM50;TIMM10B;NDUFB6;TIMM10;DNAJC19;PPIF;NMES1;GRPEL1;TIMM50;NDUFB11;NDUFV2;ATP5PF;ATP5PO	NDUFB4;ATP5MF;UQCRB;TIMM23;ATP5F1B;COX4I2	ATP5PB;MPC1;TIMM21	SDHB;MICU2	PHB2;NDUFB8		FOXRED1	DNAJC15;DNAJC11	NDUFA5;IMMP2L;PHB2											COX6C		CHCHD10		ATP5PB			MICOS10
Mitotic Sister Chromatid Segregation	GOBP	3.31204	1.18019	1.05699	-1.09746	-1.30783	-1.14087	-1.14997	1.47409	-1.06657	-1.00907	-0.449451	-0.984626	0.472051	-0.664313	-0.704675	-0.646727	-0.604983	-0.611009	0.78882	-0.574529	-0.524618	0.849269	-0.511901	0.857299	-0.433422	0.944408	1.00368	-0.34373	-0.322261	-0.357875	-0.278371	-0.233123	CUL3;VPS4A;MAPRE1;CHMP3;PPP2R1A;VPS4B;NDC80;SMC3;CHMP2B;CHMP2A;RAB11A;PDCD6IP;CHMP1B;CHMP1A;ZWINT;CHMP6;CHMP4A;KPNB1;RAN;KIF23;RMDN1;ABRAXAS2;NUDC;ARHGEF10;RHOA	MAD1L1;MAD2L1;SKA1;NSL1;AURKB;BIRC5	PRC1;SPDL1;CCNB1;ABRAXAS1;ABRAXAS2	FLNA				CHEK2;KIF3B;PLK1			BECN1		PRC1						ZW10			DCTN2		KIF22		TTN	BCCIP
Ubiquitin-Like Protein Peptidase Activity	GOMF	1.92942	-1.82032	-1.05885	4.19452	-0.652577	-1.14087	-1.14997	-1.11331	-0.453132	-1.00907	-0.449451	-0.984626	-0.909456	-0.664313	1.39554	-0.646727	0.74742	-0.611009	-0.568371	-0.574529	-0.524618	-0.518272	-0.511901	0.857299	-0.433422	-0.446773	1.00368	-0.34373	-0.322261	-0.357875	-0.278371	-0.233123	MYSM1;STAMBPL1;OTUB2;USP21;USP8;UCHL5;UFD1;USP15;STAMBP;DESI1;USP5;OTUD7B;USP46;USP12;ZRANB1;USP22;OTULIN;COPS5;UCHL1;HINT1	OTUD5	USP28;JOSD1	TNFAIP3;TANK;USP19;USP10;USP11;USP4;USP30;CYLD;VCPIP1;ZC3H12A;USP25	PSMD7				USP1		USP2				ATXN3;USP14		SENP7							OTUD3			USP1
Liposaccharide Metabolic Process	GOBP	-2.89835	-0.866763	1.4484	-1.09746	-0.652577	-0.512189	1.99492	1.47409	0.93547	-0.409092	-0.449451	1.0277	-0.909456	0.684737	-0.704675	0.702782	0.74742	0.740813	1.61374	-0.574529	1.69139	1.70302	0.857299	-0.511901	1.86893	-0.446773	-0.406375	-0.34373	-0.322261	-0.357875	1.22847	-0.233123	GLA;CPTP;SCCPDH;ST3GAL2;FUT9;SLC30A5	ST8SIA1;C20orf173;GAL3ST1	ST6GALNAC3;GBA3;B4GALT3;ST8SIA6;ST8SIA2;B4GALNT1	B3GALT2	ST6GALNAC3	NEU1	GLB1;GAL3ST2;CPTP;HEXA	B4GALT5;NEU1;B3GALT1	SUMF1;ST8SIA4	A4GALT	ST3GAL5	B4GALT6;KIT		ST3GAL1		ENPP7	HEXB	GLTP	ST8SIA1;ST8SIA3		NAGLU;ST6GALNAC5	GM2A;LCT	LARGE1		SMPD1;ST6GALNAC6						PNLIPRP2
Glycolipid Metabolic Process	GOBP	-2.89835	-0.866763	1.4484	-1.09746	-0.652577	-0.512189	1.99492	1.47409	0.93547	-0.409092	-0.449451	1.0277	-0.909456	0.684737	-0.704675	0.702782	0.74742	0.740813	1.61374	-0.574529	1.69139	1.70302	0.857299	-0.511901	1.86893	-0.446773	-0.406375	-0.34373	-0.322261	-0.357875	1.22847	-0.233123	GLA;CPTP;SCCPDH;ST3GAL2;FUT9;SLC30A5	ST8SIA1;C20orf173;GAL3ST1	ST6GALNAC3;GBA3;B4GALT3;ST8SIA6;ST8SIA2;B4GALNT1	B3GALT2	ST6GALNAC3	NEU1	GLB1;GAL3ST2;CPTP;HEXA	B4GALT5;NEU1;B3GALT1	SUMF1;ST8SIA4	A4GALT	ST3GAL5	B4GALT6;KIT		ST3GAL1		ENPP7	HEXB	GLTP	ST8SIA1;ST8SIA3		NAGLU;ST6GALNAC5	GM2A;LCT	LARGE1		SMPD1;ST6GALNAC6						PNLIPRP2
Positive Regulation Of Axonogenesis	GOBP	-1.08214	-2.50712	-1.57899	-0.62314	-0.652577	-0.512189	-1.14997	-0.490014	-1.06657	1.61885	-0.449451	3.37268	0.472051	1.45686	0.644907	4.10504	-0.604983	-0.611009	1.61374	0.781702	0.841351	-0.518272	0.857299	0.857299	0.96351	0.944408	-0.406375	-0.34373	-0.322261	-0.357875	-0.278371	-0.233123	IST1;ZFYVE27;BDNF;SKIL;BRAF;GDI1;PLXNA4;FN1;CDH4;TWF2;MAP2K1;EIF4G2		TIAM1	SMURF1;MAPT	NRDC	CRABP2		TIAM2		PLXNB2;EFNA5;NRP1	VEGFA	SLIT2;ROBO2;L1CAM;NTRK2;ROBO1;PLXNA1	BMPR2	SLITRK1;SEMA5A	CXCL12	PLXNB2;ISLR2;PLXND1;PLXNC1;SEMA7A;DSCAM			NEFL;SLITRK1	WNT3A	AMIGO1		NGF	LIMK1	CXCL12	VEGFA
Negative Regulation Of Protein Serine/Threonine Kinase Activity	GOBP	-1.08214	-0.538507	2.63937	1.16413	1.22713	-0.512189	-1.14997	-0.490014	-1.06657	-1.00907	1.54439	0.419033	-0.909456	-0.664313	-0.704675	-0.646727	-0.604983	0.740813	2.36863	-0.574529	-0.524618	-0.518272	0.857299	-0.511901	0.96351	-0.446773	-0.406375	-0.34373	-0.322261	-0.357875	-0.278371	-0.233123	PRKAR1B;GSTP1;HEXIM1;AKT1;AIDA;HIPK3;PRKAR1A;MACROH2A1;PYCARD;LYN;PTEN;UCHL1	DUSP16;HHEX;LRP5;RB1	BMP2;PDCD4;CEBPA;DUSP19;RGS14;SERPINB3;MEN1;ABL1;NPPA	HEXIM2;HEXIM1;PRKAR2B;PTPN1	SIRT1;CBLC;PPARG	CD300A		PLK1			LRP6;PRKCD;CAV3	ADIPOQ						PRKAR2A	CDK5RAP3;APOE;AGT				DUSP10		SMPD1
Regulation Of Dendrite Development	GOBP	0.712227	1.18019	0.688618	-0.62314	-1.30783	-1.14087	-0.519585	-0.490014	-0.453132	-0.409092	-0.449451	0.419033	-0.909456	1.45686	-0.704675	0.702782	-0.604983	-0.611009	-0.568371	-0.574529	1.69139	-0.518272	0.857299	-0.511901	0.96351	-0.446773	-0.406375	-0.34373	-0.322261	-0.357875	-0.278371	-0.233123	ARF6;PACSIN1;STAU2;ITPKA;RAB21;RTN4IP1;IL1RAPL1;YWHAH;FZD4;GSK3B;HDAC6;HECW2;PPP3CA;CRK;CRKL	RAB17;EEF2K;VLDLR;TBC1D24;NEUROG3;CAMK1D	HECW1;TIAM1;BCL11A;ABL1	ANKRD27;CAMK2B			PQBP1	ADGRB3	EZH2	EPHB2	ALK	DCC		LRP8;PTPRD		EPHA4					BMP5;BMP7		DPYSL5		PTN
Steroid Biosynthetic Process	GOBP	1.16101	-1.29038	-0.660495	0.727683	0.696731	-0.512189	-1.14997	0.885521	-1.06657	-1.00907	-0.449451	-0.984626	1.1179	0.684737	0.644907	-0.646727	3.6132	2.28254	-0.568371	-0.574529	-0.524618	-0.518272	-0.511901	1.71479	0.96351	-0.446773	-0.406375	-0.34373	-0.322261	-0.357875	-0.278371	-0.233123	STAR;MVK;PMVK;CES1;AKR1B1;OSBPL9;ACOT8;IDI1;MVD;CYB5R2;G6PD;SCP2;HSD17B10;HINT2;CFTR;HSD17B7;SLC27A2	CES1;FSHB	INSIG1;PRKAA1;HMGCR	ACLY;OSBP;PRKAA2	HSD17B1;PRLR	IDI2		PRLR;FAXDC2			HSD17B11		CRH;CYP3A4	LHB	DHRS11		HMGCS1;HMGCS2;AKR1C3;AKR1C4;AKR1D1	CYB5R1;HSD17B8;MED1						EBP;CYP3A4	FDPS
Positive Regulation Of Cold-Induced Thermogenesis	GOBP	-1.34041	0.824294	1.05699	0.727683	1.76553	-0.512189	-0.519585	1.47409	1.53783	-1.00907	1.54439	1.6542	1.1179	-0.664313	0.644907	-0.646727	-0.604983	-0.611009	-0.568371	-0.574529	0.841351	2.47535	3.19611	0.857299	-0.433422	0.944408	-0.406375	-0.34373	-0.322261	-0.357875	-0.278371	-0.233123	SYK;JAK2;THRA;DECR1;FH;PDGFC;HADH;GATM;KDM1A;GHRL;YBX2	IL4;IL13;CEBPB;ACADL;GHRL	TSHR;IL4R;LETMD1;OXT;GJA1	STAT6;GRB10;LPIN1	CEBPB;SIRT6;ADCYAP1;PRLR	LCN2	SFXN5	GNAS;ADCYAP1;PRLR	FABP4;LEP;G0S2		IL4;VEGFA;GNAS	ADIPOQ;IGF1R;LEPR	IL13;GHRL		HSF1						ACHE	MFAP2;FABP4;IL18	PDGFC;IRF4;OGT;ADCYAP1	ALPL		VEGFA
Regulation Of Cd4-Positive, Alpha-Beta T Cell Activation	GOBP	-2.22632	2.68423	-0.660495	2.07069	0.696731	-1.14087	1.42533	-1.11331	-0.453132	2.21615	0.940632	-0.984626	1.76657	-0.664313	-0.704675	1.48439	-0.604983	-0.611009	0.78882	0.781702	-0.524618	3.18036	1.71479	-0.511901	-0.433422	-0.446773	-0.406375	-0.34373	-0.322261	-0.357875	-0.278371	-0.233123	VSIR;IFNG;LOXL3;ARG2;NFKBID;IL2RG;PRKCZ;IL23R	BCL6;IL4;IL12RB1;CD80;TNFSF4;CD3E;FOXP3;HMGB1;IL27;LGALS9	CD81;IL4R;CD83	CBFB;RUNX3;ZC3H12A;PRKCQ;ANXA1;RIPK2	CD81;IL2RA		CD80;IFNG;CD160		IL2	XCL1;AGER;CD274;CD55	IL4;MALT1		IL12RB1;XCL1;BATF			CD28;CD86			HLA-DRB3	CD3E		IL12B;CCL19;IL18;TWSG1	BCL6;IRF4
Limbic System Development	GOBP	-1.08214	-0.866763	1.84715	-0.62314	-0.652577	-1.14087	0.847625	-1.11331	-0.453132	0.99955	-0.449451	2.25634	0.472051	2.84951	0.644907	0.702782	-0.604983	-0.611009	0.78882	0.781702	0.841351	-0.518272	0.857299	-0.511901	-0.433422	-0.446773	-0.406375	-0.34373	-0.322261	-0.357875	-0.278371	-0.233123	FXR1;GSK3B;UBA6;MDK;CASP3;PTEN;RAN;CRK;UBB;CTNNB1;ALDH1A3;CRKL	BTG2;CDK5;CTNNB1	XRCC1;TBX3;MECP2;SCT;FGFR2;NDNF;POMGNT1	PPP1R9B;CTNNB1	TMEM108		SEMA3E;ANXA3		EZH2	NRP1;PTPRS	ALK	SEMA3E;IGF1R;FGFR1;PLXNA1	CRH	LRP8;BCAN;EPHA5;CNTNAP2	UBB	SEMA6B			NEFL	WNT3A	NRP2		LARGE1
Protein Tyrosine Phosphatase Activity	GOMF	1.16101	-0.538507	0.688618	0.727683	-1.30783	-0.512189	-1.14997	-1.11331	-1.06657	-0.409092	-0.449451	0.419033	-0.909456	0.684737	-0.704675	0.702782	-0.604983	-0.611009	1.61374	-0.574529	-0.524618	-0.518272	0.857299	-0.511901	-0.433422	-0.446773	-0.406375	-0.34373	-0.322261	-0.357875	1.22847	-0.233123	PTP4A2;PTPN11;DUSP6;PTPN9;PTPN7;PGP;PTP4A3;MDP1;DUSP18;DUSP21;MTMR7;DUSP3;PTEN;ACP1;PTPN6;TIMM50;DUSP28	CDC25B;DUSP16;PTPMT1;PTPN2	DUSP4;TNS2;PTPN13;DUSP19	PTPN11;UBASH3B;PTPN1		ACP3				PTPRS	PTPRH	CDKN3		PTPRD		MTMR6			EYA2;DUSP26				DUSP10								PTPRU
Smith Magenis And Potocki Lupski Syndrome Copy Number Variation	WikiPathways	1.92942	1.93106	-0.660495	-0.62314	-0.652577	-1.14087	-1.14997	0.885521	-1.06657	-1.00907	2.13128	-0.984626	1.1179	-0.664313	-0.704675	0.702782	-0.604983	0.740813	0.78882	-0.574529	-0.524618	-0.518272	0.857299	0.857299	-0.433422	-0.446773	-0.406375	-0.34373	-0.322261	-0.357875	-0.278371	-0.233123	BIRC2;STAT3;SHMT1;RNF41;ARG2;NT5M;PPP1R14A;CLTA;DENR;MAEA;COPS8;CLUAP1;COPS5;WDR26;FHOD1;GDI2;APP;PRKCI;PTEN;NFKB1	JUN;BCL6;PRDM1;PCK1;TOM1L2;IFT20;HES6;ARMC8	CREB1;PRKAA1;TNF	STAT3;FLII	BCL2L11			ETV5;IQCD			RAB39B;CLTC;TNF;NR1H2		RMI1;IRF8			TLR4		MYC	ITPK1				BCL6	LIMK1
Downstream Signaling In Naive Cd8+ T Cells	PATHWAY INTERACTION DATABASE NCI-NATURE CURATED DATA	0.927574	1.93106	1.84715	-0.62314	0.696731	-0.512189	-0.519585	0.885521	0.93547	1.61885	-0.449451	0.419033	0.472051	-0.664313	1.39554	0.702782	-0.604983	-0.611009	-0.568371	1.60314	-0.524618	0.849269	-0.511901	-0.511901	-0.433422	0.944408	-0.406375	-0.34373	-0.322261	-0.357875	-0.278371	-0.233123	ELK1;PTPN7;IFNG;CD247;MAPK9;BRAF;HRAS;IL2RG;PRKCA;MAPK3;MAP2K1;MAPK1;MAPK8;PRKCB;IFNA8;IFNA16	JUN;TNFRSF18;NFATC1;CD3E;IFNA2;IFNAR1;IFNA5;CD8B	TNFRSF9;GZMB;IFNA7;KRAS;FASLG;TNF;CD3G	RAF1;PRKCQ	GZMB;IL2RA	CD8A	IFNG	IFNA21;IFNA14	IFNA10;IL2	TNFRSF18;TNFRSF4;IL2RB	TNF	IFNAR1	IFNA4		NRAS;KRAS	CD8A				CD247;CD3E		B2M				B2M
Clathrin-Coated Endocytic Vesicle Membrane	GOCC	-0.637689	-0.866763	-0.660495	-1.78788	1.76553	1.43734	-1.14997	0.885521	0.93547	-1.00907	1.54439	-0.984626	1.1179	-0.664313	-0.704675	-0.646727	-0.604983	0.740813	1.61374	0.781702	0.841351	-0.518272	-0.511901	1.71479	-0.433422	0.944408	-0.406375	-0.34373	-0.322261	-0.357875	1.22847	-0.233123	EGF;SH3GL2;AP2A2;HBEGF;RAB5A;LDLRAP1;VAMP7;TYRP1;FZD4;AP2B1;AREG;CD74;CFTR;TBC1D5	RAB35;IGF2R;CD9	FCGR1A;VAMP4;CD3G		LRP2;EGFR;CD207;TF	FZD5;FZD2;ROR2		IL7R;SCARB2	LDLR;VAMP2		CLTC;IGF2R;CD4		VAMP8;VAMP3					EREG	APOE;HLA-DRB3	SYT2	BTC			WNT5A;APOB		TFRC					SYT9
Pyruvate Metabolic Process	GOBP	2.4733	-1.29038	-2.27099	1.16413	0.696731	-1.14087	-1.14997	-1.11331	-0.453132	-0.409092	-0.449451	-0.984626	0.472051	-0.664313	1.39554	-0.646727	3.6132	0.740813	-0.568371	-0.574529	-0.524618	-0.518272	-0.511901	-0.511901	-0.433422	1.84141	-0.406375	-0.34373	-0.322261	-0.357875	-0.278371	-0.233123	DLD;ENO2;ENO1;GALK1;GCK;HK2;HTR2A;PC;LDHA;FAHD1;PDHX;PFKFB1;ME2;ME1;PDHA2;GAPDH;LDHB;PKM;GPI;TPI1;PGK1;ALDOA	HK1;PCK1		PGAM2;PFKM;DLAT;PGAM1	HK3;PGAM4				SLC16A3	ADPGK	PDHB		IER3		PKLR;BPGM		ALDOB;PCK2;PGM1;LDHC;ALDOC	PGK2								ENO3;GAPDHS
C-Myb Transcription Factor Network	PATHWAY INTERACTION DATABASE NCI-NATURE CURATED DATA	-0.914854	1.14177	1.0232	-1.81376	1.73661	-1.15903	-1.16825	-1.13112	-1.08379	-0.42165	0.921857	0.408284	-0.924606	-0.676021	2.08384	-0.658175	-0.615808	1.52401	-0.57864	0.769866	-0.53421	0.837454	-0.521294	-0.521294	-0.441556	-0.455124	0.992053	-0.35036	1.13237	2.85358	-0.283854	-0.237785	ETS2;CREBBP;ANPEP;CDKN1A;HRAS;CLTA;SND1;UBE2I;BCL2;PTGS2;PPP3CA;BIRC3;PPID	CD34;MAD1L1;GSTM1;CEBPB;LECT2;HES1	CEBPA;KRAS;H2AZ1;CCNB1;PIM1		CEBPB;ADA;TOM1;MAP3K7					CSF1R	MAT2A;CD4	KIT			NRAS;KRAS;CA1			MYC;YEATS4		LECT2		LYZ					TRIM28		HSPA8	ELANE;PRTN3;SPI1
Positive Regulation Of Interleukin-8 Production	GOBP	-0.914854	-0.565653	1.40954	-0.645107	-0.670382	0.838279	-0.534654	-1.13112	0.9167	-0.42165	1.52032	1.00889	-0.924606	-0.676021	-0.716971	1.46631	-0.615808	1.52401	-0.57864	-0.584891	-0.53421	-0.527765	0.845489	0.845489	-0.441556	0.93269	-0.414063	1.09405	2.10935	1.06982	-0.283854	-0.237785	STAT3;HSPA1A;SYK;NLRP10;FADD;RAB1A;PARK7;IL6;PYCARD;SERPINE1;CD74;BCL10;TIRAP	TLR1;RIPK1;HMGB1;LGALS9	CD14;IL6;ZNF580;CLEC7A;CD244;TNF	STAT3;AFAP1L2	FCN1	F3;PRG3	CD58		LEP;LBP	LILRA2	PARK7;IL17D;TNF	ADIPOQ;GDF2				TLR4;APOA2		HSPA1A;CD14					DDIT3	WNT5A		DEFA5		CHI3L1	HSPA1A;HSPA1B	ELANE
Regulation Of Nuclear Smad2 3 Signaling	PATHWAY INTERACTION DATABASE NCI-NATURE CURATED DATA	1.83271	-0.565653	-1.0896	-0.645107	0.678608	-1.15903	1.40101	0.866814	1.51375	-1.02554	-1.079	-1.00078	-0.924606	-0.676021	-0.716971	-0.658175	-0.615808	0.728988	0.776985	-0.584891	-0.53421	0.837454	-0.521294	0.845489	-0.441556	-0.455124	-0.414063	1.09405	2.10935	1.06982	-0.283854	-0.237785	SMAD3;SMAD2;CTBP1;FOXO3;SMAD4;KAT2B;MAX;SAP30;CREBBP;NCOA2;SKIL;RBBP4;AKT1;CDKN1A;HDAC2;KAT2A;CDK2;FOXO4;NR3C1;SERPINE1	JUN;CEBPB;TGIF2;CDKN2B	IFNB1;CREB1	CBFB;RUNX3	IL5;CEBPB		VDR;PIAS4;FOXG1	ATF3;ITGB5	HNF4A;SAP18;RBL1									MYC	FOXO1			IFNB1		IL10				SNIP1	IGHA1;HSPA8	CDK2
Androgen Receptor Network In Prostate Cancer	WikiPathways	2.3678	1.50964	-1.0896	1.58355	-0.670382	-1.15903	-0.534654	0.866814	-0.46672	-1.02554	-1.079	-1.00078	0.460957	-0.676021	0.633192	-0.658175	-0.615808	0.728988	-0.57864	-0.584891	-0.53421	-0.527765	-0.521294	-0.521294	0.951818	0.93269	-0.414063	-0.35036	1.13237	1.06982	-0.283854	-0.237785	STAT3;SMAD2;STAT1;PTK2B;PTPN11;MDM2;HRAS;CDK2;FKBP5;MAPK3;MAP2K1;MAPK1;BCL2;CASP3;MAPK8;PTEN;CRK;MAPK14;GRB2;BAD;MAP4K1;CRKL	JUN;SMARCC1;MDM2;BARD1;RAPGEF1;CHEK1;RB1	ATF1;SPINK1	RAF1;STAT3;PTPN11;ETV4;ARID1A	HSD17B1		TSC2	CHEK2;PLK1	F13B				CPN1		HGF			MYC							EIF4EBP1	KLK3			MSH2	CDK2
Intracellular Glucose Homeostasis	GOBP	-0.699674	-0.565653	0.661551	1.58355	0.678608	-0.527097	-1.16825	0.866814	-0.46672	-0.42165	-1.079	1.00889	-0.924606	0.67296	0.633192	0.690986	0.735592	-0.621925	0.776985	-0.584891	-0.53421	-0.527765	0.845489	-0.521294	0.951818	-0.455124	-0.414063	-0.35036	-0.328519	1.06982	-0.283854	-0.237785	FOXO3;FKBP1B;SMAD4;GCK;HK2;GCLM;RAB11B;RACK1;RBM4;KAT5;PIK3CA;NME2;PPP3CA;PIK3R1	HIF1A;HK1;PCK1;CMA1	XBP1;PRKAA1;CARTPT;NR1H4	RAF1;ERN1;GPX1;PRKACA;PRKAA2	HK3;SIRT1	SERPINF1		TREM2;NR1D1	TRA2B	AGER		GAS6;IGF1R		NPTX1	CPB2	ACE	PCK2		FOXO1				OGT		TREM2					NCF1
Nephron Epithelium Development	GOBP	1.08176	1.14177	3.35566	0.704466	-0.670382	-0.527097	-0.534654	-0.504434	0.9167	0.980743	-0.462955	0.408284	-0.924606	-0.676021	-0.716971	2.19147	-0.615808	0.728988	0.776985	-0.584891	1.67393	-0.527765	0.845489	-0.521294	-0.441556	-0.455124	-0.414063	-0.35036	-0.328519	1.06982	-0.283854	-0.237785	ILK;SMAD4;PKD2;TACSTD2;MAGI2;FGF8;BMP4;ACAT1;CTNNBIP1;HS2ST1;HES5;FGF2;BCL2;NOG;NPNT;HS3ST3A1;CTNNB1	CD34;FGF8;HES1;PECAM1;HS3ST3B1;CTNNB1	NOTCH2;PKD2;TACSTD2;FOXC2;BMP2;PAX8;KLHL3;SOX9;JAG1;GDNF;CALB1	HOXA11;CTNNB1;TMEM59L	LGR4	DLL1	FGF8	EDN1	FGF1;DLL1	NOTCH2;BASP1	WNT11	GPC3				JAG1;NOTCH1;UMOD		MYC	PROM1		BMP4;SHH		FGF8							GREM1
Positive Regulation Of Proteasomal Protein Catabolic Process	GOBP	3.75671	-0.565653	-1.6111	1.58355	-0.670382	-1.15903	-0.534654	0.866814	-1.08379	-1.02554	-0.462955	-1.00078	-0.924606	-0.676021	0.633192	-0.658175	-0.615808	1.52401	1.59603	0.769866	-0.53421	-0.527765	-0.521294	1.6974	1.85206	-0.455124	-0.414063	-0.35036	2.10935	-0.364747	-0.283854	-0.237785	RAD23A;STUB1;HSPA1A;DNAJB2;TRIB2;KEAP1;PRKN;MDM2;MAPK9;AKT1;GABARAP;UBQLN2;SUMO2;HSPBP1;USP5;RACK1;DAB2;NUB1;DDRGK1;PSMC3;GSK3B;TMX1;VCP;PSMC5;GSK3A;SGTA;FMR1	MDM2;NKD2;BCAP31;FMR1	CEBPA	BAG2;BAG6;NFE2L2;SIRT2;FMR1	SIRT6		AXIN2	TREM2;PLK1			CSNK1D				ATXN3			HSPA1A;PSMD10	SIRT2;AURKA	CLU				LRRK2;CHFR	TREM2;AXIN2				HSPA1A;HSPA1B
Hormone Transport	GOBP	1.32212	0.791983	1.40954	1.58355	0.678608	1.41305	0.828988	0.866814	0.9167	-1.02554	1.52032	-1.00078	1.74311	1.43871	-0.716971	-0.658175	0.735592	0.728988	1.59603	-0.584891	0.829531	-0.527765	0.845489	-0.521294	0.951818	-0.455124	-0.414063	1.09405	1.13237	-0.364747	-0.283854	-0.237785	SMAD2;FKBP1B;INHBA;GHRH;CDK16;RAB3A;BTK;RAB1A;PARK7;RAB11B;UBE2Q1;IL6;FZD4;RBM4;GHRL;CYB5R4;LYN;VIP	HIF1A;EDN3;GAL;GHRH;GHRL	GLP1R;TBX3;CREB1;IL6;CARTPT;ACVR2B	RAF1;SYTL4;EDN3;STX1A;ANXA1	ADCYAP1;CPE	INHBA;SELENOM;FAM3B	SLC3A2;GLP1R	ADCYAP1;EDN1	LEP;IL1RN		GPR68;PARK7;STX1A		CGA;GHRL;CPE	INHBA;CGA			FAM3B	CGA	SYTL4;SNAP23		LTBP4		ADCYAP1		CPLX1			INHBA	CPLX3
P75(Ntr)-Mediated Signaling	PATHWAY INTERACTION DATABASE NCI-NATURE CURATED DATA	3.75671	-2.54094	-1.0896	1.58355	-0.670382	-0.527097	-1.16825	0.866814	-1.08379	-1.02554	0.921857	0.408284	0.460957	1.43871	-0.716971	-0.658175	-0.615808	-0.621925	0.776985	-0.584891	-0.53421	-0.527765	0.845489	-0.521294	-0.441556	-0.455124	-0.414063	1.09405	1.13237	-0.364747	-0.283854	-0.237785	BIRC2;PRDM4;APAF1;BDNF;MAPK10;SQSTM1;MAPK9;AKT1;SHC1;RHOC;RHOB;PRKCZ;RAC1;CYCS;DIABLO;APP;PRKCI;PIK3CA;CASP3;PLG;MAPK8;NTF3;BIRC3;BAD;TP53;PIK3R1;RHOA		SORT1;NTF4	SHC1;IKBKG;IKBKB;TP53;RIPK2	BCL2L11	MMP7		MMP7;ADAM17			NTRK1;ARHGDIA	LINGO1	PLG	OMG;MAG					MMP3				NGF					SQSTM1	FURIN
Autophagosome	GOCC	4.04002	-2.54094	-2.30224	2.47527	-1.32807	-1.15903	-1.16825	-1.13112	-1.08379	-1.02554	0.921857	-1.00078	-0.924606	-0.676021	-0.716971	-0.658175	-0.615808	0.728988	0.776985	-0.584891	-0.53421	0.837454	-0.521294	0.845489	-0.441556	-0.455124	-0.414063	1.09405	1.13237	-0.364747	-0.283854	-0.237785	TMEM230;MAP1LC3B;SNAP29;GABARAPL2;CHMP3;ATG5;GABARAPL1;PIP4K2A;UBQLN4;SQSTM1;SH3GLB1;CHMP2B;CHMP2A;GABARAP;MAP1LC3A;CHMP1B;CHMP1A;PIP4K2B;UBQLN2;RAB24;RAB23;MAP1LC3B2;CHMP6;CHMP4A;TRIM21;RAB7A;FTH1;TBC1D5			NRBF2;STX17;TBC1D25;PIK3C3;NBR1;VTI1A;MYO6							BECN1;DAPK2							ULK3	HLA-DRB3			CALCOCO2		LRRK2				SQSTM1	HSPA8
Cell Adhesion Mediator Activity	GOMF	-1.69591	-1.32492	-0.687542	1.58355	-1.32807	0.838279	-0.534654	-0.504434	-0.46672	2.7544	-1.079	3.34038	-0.924606	1.43871	-0.716971	2.19147	0.735592	-0.621925	-0.57864	-0.584891	-0.53421	-0.527765	0.845489	-0.521294	1.85206	-0.455124	-0.414063	-0.35036	1.13237	-0.364747	-0.283854	-0.237785	CXADR;PDLIM1;ANXA2;PAK4;STXBP6;ESAM;PDLIM5;JAM3;KRT18;CD47	JUP;RPSA	DSCAML1;ITGA11;NFASC	MADCAM1;TMOD3;PKP2;ITGA1;ANXA1		DSC2;VCAM1	ITGB1	ROBO3	ITGA2	VCAM1;GLDN;AGER;SIRPA;NTNG1		ITGA2;ITGA11;BCAM;CNTN1;CNTN4;LRRC4C		CNTN2;NRCAM		ROBO4;CD200;DSCAM	ROBO4						IZUMO1		SVEP1;DSG2				CLSTN3
Cell Adhesion	GOMF	-1.69591	-1.32492	-0.687542	1.58355	-1.32807	0.838279	-0.534654	-0.504434	-0.46672	2.7544	-1.079	3.34038	-0.924606	1.43871	-0.716971	2.19147	0.735592	-0.621925	-0.57864	-0.584891	-0.53421	-0.527765	0.845489	-0.521294	1.85206	-0.455124	-0.414063	-0.35036	1.13237	-0.364747	-0.283854	-0.237785	CXADR;PDLIM1;ANXA2;PAK4;STXBP6;ESAM;PDLIM5;JAM3;KRT18;CD47	JUP;RPSA	DSCAML1;ITGA11;NFASC	MADCAM1;TMOD3;PKP2;ITGA1;ANXA1		DSC2;VCAM1	ITGB1	ROBO3	ITGA2	VCAM1;GLDN;AGER;SIRPA;NTNG1		ITGA2;ITGA11;BCAM;CNTN1;CNTN4;LRRC4C		CNTN2;NRCAM		ROBO4;CD200;DSCAM	ROBO4						IZUMO1		SVEP1;DSG2				CLSTN3
Cellular Ketone Metabolic Process	GOBP	0.856066	0.791983	-2.30224	-1.12288	1.20259	0.838279	0.828988	-1.13112	-0.46672	-1.02554	-0.462955	-1.00078	0.460957	1.43871	1.37724	-0.658175	2.95334	-0.621925	1.59603	-0.584891	0.829531	-0.527765	-0.521294	-0.521294	0.951818	-0.455124	-0.414063	-0.35036	1.13237	-0.364747	-0.283854	-0.237785	NMT1;KYAT3;CBR3;AKR1B1;DHRS9;GOT2;PARK7;COQ9;DHRS4;AADAT;OXCT1;AKR7A2;AKR1A1;HSD17B10;TPI1;AFP	AKR1B10;STAT5B;KYAT1;KYNU;FSHB		CBR4	KDSR;SIRT6;HSD17B1	COQ6;COQ8B	COQ10A;NQO1		AKR1C1		PARK7		COQ5	LHB;IDO1	HAGH;GLO1		GPD1;AKR1C3;AKR1C4;ADH4		COQ7;CRYZL1		KMO				CBR1				AKR1C2
Oxidoreductase Activity, Acting On Paired Donors, With Incorporation Or Reduction Of Molecular Oxygen	GOMF	-0.699674	-1.32492	-0.687542	-1.12288	0.678608	0.838279	-1.16825	0.866814	0.9167	-1.02554	-1.079	0.408284	0.460957	-0.676021	0.633192	-0.658175	4.18215	0.728988	1.59603	0.769866	1.67393	-0.527765	-0.521294	0.845489	-0.441556	-0.455124	-0.414063	-0.35036	1.13237	-0.364747	-0.283854	-0.237785	PLOD3;P4HB;JMJD6;ALKBH3;TYW5;TYRP1;KDM1A;EGLN2;MICAL1;HMOX2;PTGS2;PLOD2;ASPH;EGLN1	EGLN3;TPO	ALKBH2;RIOX2;NOS3	KDM4C	P4HB;PHYHD1	COQ6;TBXAS1		P4HA1;FAXDC2	AKR1C1;HIF1AN			PAM	CYP3A4		PCBD2		PCBD1;AKR1C3;AKR1C4;AKR1D1;FTO;CYP2C19	P3H1	COQ7;FMO3	PHYH	HMOX1;KMO			CYP3A4					AKR1C2
Mesodermal Commitment Pathway	WikiPathways	1.32212	-1.85545	1.40954	-1.12288	-0.670382	1.41305	1.9667	-0.504434	-1.08379	-1.02554	-0.462955	0.408284	1.74311	2.15818	-0.716971	-0.658175	-0.615808	-0.621925	-0.57864	0.769866	1.67393	0.837454	0.845489	0.845489	0.951818	-0.455124	1.90989	1.09405	-0.328519	-0.364747	2.22888	-0.237785	SMAD2;RGS10;SMAD4;TOX3;CSRP2;INHBA;CUL4B;FGF8;BMP4;TCF4;HPRT1;PRKAR1A;RPL38;FZD4;DKK1;NOG;VAV3;SMAD1	FGF8	TBX3;FOXC2;NODAL;PHF6;AMH;ACVR2B	NFE2L2	HMGA2	INHBA;FZD5;FZD8	JARID2;AXIN2;FGF8;ACVR1	KLF4			SOX2	FGFR1	GDF3;ACVR2A;BMPR2	INHBA;LEFTY2;BMPR1A						WNT3A	BMP4;BMP7	TWSG1	FGF8	C1QBP	AXIN2		TRIM5;TRIM28	INHBA			LEFTY2;ADAM19
Metal Ion Transmembrane Transporter Activity	GOMF	-1.15476	0.791983	1.40954	-0.645107	-0.670382	-0.527097	3.03373	-1.13112	-1.08379	-0.42165	1.52032	1.00889	1.09913	-0.676021	-0.716971	-0.658175	-0.615808	-0.621925	-0.57864	-0.584891	0.829531	-0.527765	-0.521294	1.6974	-0.441556	-0.455124	0.992053	1.09405	-0.328519	-0.364747	-0.283854	-0.237785	KCNAB2;CACNB4;FKBP1B;CHP1;KCNA10;PKD2;ANXA2;ITGAV;KCNAB3;CACNB3;ANXA6;SLC30A5	NIPAL4;SNAP25;KCNG4;KCNIP1;SLC30A3	SLC6A9;CCDC51;PKD2;ITGAV;ASIC4;KCNE5	SLC5A5;TMEM38B	SCN2B	HCN1	SLC3A2;SLC41A2;SLC6A14;KCNIP4;MMGT1;SCN4B			SCN3B	SLC4A8;KCNF1;ATP13A1	ITGAV;CACNA2D3	KCNN1;KCNE5								ATP2A3			SLC5A8;KCNMB3			ATP4B	KCNE3
Lipid Oxidation	GOBP	3.19502	-0.565653	0.661551	-1.81376	-0.670382	-1.15903	-0.534654	-1.13112	-0.46672	-1.02554	-1.079	0.408284	-0.924606	-0.676021	-0.716971	-0.658175	2.27288	-0.621925	-0.57864	0.769866	-0.53421	-0.527765	-0.521294	0.845489	0.951818	-0.455124	-0.414063	1.09405	-0.328519	-0.364747	-0.283854	-0.237785	ADH5;MLYCD;CRAT;ECH1;DECR1;ECI2;CROT;ACADM;ACAT2;ACOT8;IVD;HADH;ECHS1;DECR2;ACAT1;GCDH;ACADVL;ECI1;ECHDC1;ACOX1;HSD17B4;SCP2;HSD17B10;MAPK14;SLC27A2	CPT1B;ACADS;ETFA;ACADL	CYGB;ABCD4;PRKAA1;PEX5		ALOX5		HACL1		LEP			ADIPOQ					HAO1;ACAA1;ADH4			PHYH				AUH	PLA2G7			ALOX15B
Ovulation Cycle	GOBP	-1.69591	-0.898703	1.0232	-0.645107	1.20259	0.838279	-1.16825	0.866814	-0.46672	0.980743	0.921857	2.22908	0.460957	2.15818	-0.716971	0.690986	0.735592	2.93991	-0.57864	-0.584891	1.67393	-0.527765	-0.521294	-0.521294	0.951818	-0.455124	-0.414063	1.09405	-0.328519	-0.364747	-0.283854	-0.237785	FOXO3;INHBA;SRC;PGR;MAP2K6;PCNA;FZD4;MDK;CASP3;AFP	STAT5B;PTX3;FSHB	LHCGR;PCNA;NPPC;NOS3;AMH	PLEKHA1;ANXA1	BMPR1B;EGFR;SIRT1	INHBA;SERPINF1		GDF10;CA12	LEP	MSTN;TNFAIP6	MSTN;TGFB2	SLIT2;SLIT3;ROBO2;IGF1R	CGA	TYRO3;INHBA;CGA		NOTCH1	GAS2	CGA;ADAMTS1;CASP2;EREG			PDGFRA;MMP2				PTN			INHBA
Iron Ion Binding	GOMF	-0.699674	-1.85545	-1.0896	-1.81376	1.20259	0.838279	-1.16825	0.866814	0.9167	-1.02554	0.921857	-1.00078	0.460957	-0.676021	-0.716971	-0.658175	1.53398	1.52401	0.776985	1.58541	0.829531	-0.527765	0.845489	2.46858	-0.441556	-0.455124	-0.414063	1.09405	-0.328519	-0.364747	1.21733	-0.237785	PLOD3;FXN;ADI1;JMJD6;ALKBH3;TYW5;EGLN2;FTHL17;FTH1;PLOD2;ISCU;NFU1;SNCA;EGLN1	EGLN3	CYGB;ALKBH2		ALOX5;TF;CALR	LCN2;TBXAS1		P4HA1;FAXDC2	FXN;HIF1AN		LTF;HBZ		CYP3A4				FTO;CYP2C19	HAAO;P3H1	HBQ1	RRM2;PHYH	HEPH		FBXL5	MIOX;CYP3A4;FTMT				ALOX15B			XDH
Endoplasmic Reticulum Protein-Containing Complex	GOCC	1.83271	-2.54094	-0.687542	1.58355	1.73661	-0.527097	0.828988	1.44986	-1.08379	-1.02554	-0.462955	-1.00078	0.460957	-0.676021	-0.716971	-0.658175	-0.615808	-0.621925	0.776985	0.769866	-0.53421	1.68559	0.845489	0.845489	-0.441556	0.93269	-0.414063	1.09405	-0.328519	-0.364747	-0.283854	-0.237785	RPN1;P4HB;TAPBP;NPLOC4;GET3;DDOST;UFD1;UGT1A1;EMC2;HYOU1;ARL6IP1;VCP;PDIA3;PDIA6;PRKCSH;MLEC;HSP90B1;SDF2L1;DNAJB11;DNAJC10		INSIG1;EMC1;PPIB	ERN1;DERL1;CAMLG;SPTLC1;FAF2	P4HB;RPN2;EMC10;CALR	RP9	HSPA5;MMGT1	P4HA1;SPTLC2;SEC61G			SELENOS		SEC61B						ZW10	SPCS1		B2M;FKBP1A	MZB1	EMC4		B2M		RPN1
Signaling Adaptor Activity	GOMF	2.91692	-0.898703	1.0232	3.33012	-0.670382	-1.15903	-0.534654	-0.504434	-1.08379	-1.02554	-0.462955	0.408284	0.460957	-0.676021	-0.716971	-0.658175	-0.615808	-0.621925	0.776985	0.769866	-0.53421	-0.527765	-0.521294	0.845489	-0.441556	-0.455124	-0.414063	1.09405	-0.328519	-0.364747	-0.283854	-0.237785	PTPN11;ARF6;HOMER2;MPP7;NCK2;MAGI2;DOK2;SQSTM1;SHC1;LDLRAP1;HOMER1;HAX1;HCLS1;RACK1;GAB1;ROPN1B;MAP2K1;CRK;NCK1;GRB2;FMR1;PIK3R1;G3BP2;CRKL	CD3E;IFNAR1;FMR1	NLRP1;DUSP19;RGS14;CD3G;FCRL2	GRB10;PTPN11;SHANK3;SHC1;IKBKG;SH2B3;AIM2;FMR1;RIPK2	STAP1		HOMER1	BLNK			TRAT1	IFNAR1	FRS2						TRADD	CD3E				LRRK2				SQSTM1
Heart Process	GOBP	-1.15476	-1.32492	0.661551	1.58355	1.20259	-0.527097	-0.534654	-0.504434	1.51375	0.980743	0.921857	0.408284	0.460957	-0.676021	-0.716971	0.690986	-0.615808	-0.621925	-0.57864	0.769866	-0.53421	-0.527765	-0.521294	-0.521294	-0.441556	3.34243	-0.414063	1.09405	-0.328519	-0.364747	-0.283854	-0.237785	ATG5;RAP1GDS1;MAP2K6;PPCS;SNTA1;SMAD5;SOD1;GRK2;PIK3CA;TNNI3;MAP2K3;CDC42	GPD1L;DNM1L	MYL4;ANK2;KCNE5;GJA1	PKP2;GPX1;CAMK2D;FYN;CSRP3	TCAP;TNNI3;SCN2B	CHGA	SCN4B	EDN1	SNTA1;MYBPC3;TPM1	SCN3B;YAP1	FGF12;CAV3	GSN	KCNE5			ACE				MYL7						TTN;MYL3;TNNT2;TNNI2		KCNE3
Membrane Docking	GOBP	-0.914854	1.14177	1.0232	5.30367	-0.670382	-0.527097	-1.16825	-1.13112	-1.08379	-0.42165	0.921857	-1.00078	1.09913	0.67296	-0.716971	-0.658175	-0.615808	-0.621925	-0.57864	-0.584891	-0.53421	0.837454	-0.521294	-0.521294	-0.441556	-0.455124	-0.414063	1.09405	-0.328519	-0.364747	-0.283854	-0.237785	RAB3D;SNAP29;CHP1;AHCYL1;USO1;RAB3B;RAB3A;RAB13;RAB3C;RAB8B;RAB7A;CFTR;PLEK	SNAP25;RABEPK;TSNARE1;STX2;NDRG4;CAV2	RAB3D;UNC13A;SYTL2;STX1B;VAPB	STX12;STX4;RAB3D;STX8;STX6;STX10;SNPH;STX1A;STX17;MSN;VAPA;STX7;VTI1B;EZR	PEX26	VCAM1				VCAM1	SNX3;STX1A		VAMP8;VAMP3	CPLX2								STX3						BLOC1S6
Protein Polymerization	GOBP	2.3678	0.791983	-1.6111	0.704466	-1.32807	-1.15903	-1.16825	-1.13112	0.9167	-0.42165	0.921857	0.408284	-0.924606	2.15818	1.37724	-0.658175	-0.615808	1.52401	0.776985	-0.584891	-0.53421	0.837454	-0.521294	-0.521294	-0.441556	-0.455124	1.90989	-0.35036	-0.328519	-0.364747	-0.283854	-0.237785	PIN1;JAK2;MAPRE1;CHMP3;PRKN;UBE2K;CHMP2A;ARL6;PSTPIP1;CHMP4A;WAS;SSNA1;ARPC2;NDEL1;VIL1;WASL;DIAPH1;ARHGAP6;FGA;AIF1;RAC1;FGG	UBE2C;MICALL2;FGB;MSRB1;FAM107A	ABL1	UBE2S;MAPT;NDE1					CASQ1;CATIP	KRT5	PIN1;CSNK1D	GSN		TPPP2;GAS7;TPPP3	UBE2C;FGA			VTN;MSRB2	NEFL			HDGFL3					VTN;TTC17
Dna Damage Response Only Atm Dependent	WikiPathways	2.64101	1.14177	-0.687542	-0.645107	0.678608	-1.15903	-0.534654	0.866814	-0.46672	-1.02554	-0.462955	-1.00078	-0.924606	-0.676021	1.37724	0.690986	0.735592	0.728988	-0.57864	0.769866	0.829531	-0.527765	0.845489	-0.521294	-0.441556	-0.455124	0.992053	-0.35036	-0.328519	-0.364747	-0.283854	-0.237785	SMAD4;MDM2;TGFB1;MAPK10;MAPK9;SHC1;RAC3;CDKN1A;HRAS;BIK;GSK3B;RAC1;MAPK1;AKT3;BCL2;MAPK8;PTEN;GRB2;BAD;CTNNB1;PIK3R1;CDC42;NFKB1	JUN;BCL6;MDM2;PIK3C2A;HMGB1;CTNNB1	KRAS;ERBB2;WNT7A	SHC1;CTNNB1	BCL2L11;MAP3K7		WNT10A	TGFB1;WNT16	LDLR		WNT11				NRAS;KRAS	INSR	PCK2	MYC		WNT3A	WNT5B		BCL6				WNT10B
Active Transmembrane Transporter Activity	GOMF	-1.41602	1.50964	-0.687542	-0.645107	-0.670382	-1.15903	0.828988	-0.504434	0.9167	-1.02554	0.921857	-1.00078	-0.924606	-0.676021	-0.716971	0.690986	0.735592	-0.621925	-0.57864	0.769866	0.829531	-0.527765	0.845489	0.845489	-0.441556	1.82445	0.992053	-0.35036	-0.328519	-0.364747	1.21733	-0.237785	CHP1;COX5A;TOMM20;NDUFA2;NDUFB10;ATP6V1C2;NDUFB6;ATP6V1C1;CFTR;NDUFV2;SLC30A5	NDUFB4;SLC26A11;SLC25A1;CYBRD1;ATP5F1B;COX4I2;SLC30A3	SLC6A9;ABCD4;SLC25A18	SLC5A5;ATP6V1F	NDUFB8		SLC3A2;SLC6A14	ABCC6	NDUFA5;SLC16A3		SLC4A8;ATP13A1					CDH17	CYB5A			SURF1	ATP2A3		SLCO5A1	SLC5A8		SLC26A7;SLC26A5	ATP4B				CYB561D1
Protein Dephosphorylation	GOBP	2.64101	-0.898703	-1.0896	1.13455	-1.32807	-1.15903	-1.16825	-1.13112	-0.46672	-0.42165	0.921857	-1.00078	-0.924606	0.67296	0.633192	0.690986	-0.615808	1.52401	0.776985	-0.584891	-0.53421	-0.527765	0.845489	-0.521294	-0.441556	-0.455124	0.992053	-0.35036	-0.328519	-0.364747	1.21733	-0.237785	DAPP1;PTPN11;DUSP6;PPP2R1A;PTPN9;PPP2R5A;PTPN7;UBLCP1;PPP1CC;DUSP18;CTDSP1;DUSP21;PDP1;PPM1B;PPM1F;MTMR7;DUSP3;PTEN;PDXP;PTPN6;PPP3CA;NCK1;TIMM50	PPP2R3A;DUSP16;PTPN2	TNS2;PTPN13	PTPN11;PPM1A;PPP2R5D;PTPN1					PPM1D	PTPRS	PTPRH;PPM1G			PTPRD	PHPT1	MTMR6		PPM1M;SDHAF2	DUSP26				DUSP10				PPTC7				PTPRU
Positive Regulation Of Cell Cycle Phase Transition	GOBP	1.57338	0.791983	-0.687542	1.13455	1.20259	-0.527097	0.828988	0.866814	0.9167	-1.02554	-0.462955	-1.00078	0.460957	-0.676021	1.37724	-0.658175	1.53398	2.26091	-0.57864	0.769866	-0.53421	-0.527765	-0.521294	-0.521294	-0.441556	-0.455124	0.992053	-0.35036	-0.328519	-0.364747	-0.283854	-0.237785	CUL3;PLCG2;PLCB1;VPS4B;MDM2;CUL4B;AKT1;CRNN;RAB11A;RDX;MAD2L1BP;HSPA2;DDRGK1;PAGR1;AIF1;APP;CDK1;RRM2B;DDX39B	CDC25B;UBE2C;MDM2;STXBP4;RB1	ANAPC7;DYRK3;CCNB1	TMOD3;NSMCE2;NEUROG1;ANXA1	EGFR;PHB2;DYRK3	DDR2	DDR2;NPM1	NPM1;ADAM17	PHB2;EZH2		FGF10		THOC1		RRM1;UBE2C		PPP1R10;HYAL1	BRD4;RAD51C;ADAMTS1		RRM2							WNT10B
Sister Chromatid Segregation	GOBP	3.19502	1.50964	1.0232	-1.12288	-1.32807	-1.15903	-1.16825	1.44986	-1.08379	-1.02554	-0.462955	-1.00078	0.460957	-0.676021	-0.716971	-0.658175	-0.615808	-0.621925	0.776985	-0.584891	-0.53421	0.837454	-0.521294	0.845489	-0.441556	0.93269	0.992053	-0.35036	-0.328519	-0.364747	-0.283854	-0.237785	CUL3;VPS4A;MAPRE1;CHMP3;PPP2R1A;VPS4B;NDC80;SMC3;CHMP2B;CHMP2A;RAB11A;PDCD6IP;CHMP1B;CHMP1A;ZWINT;CHMP6;CHMP4A;KPNB1;RAN;KIF23;RMDN1;ABRAXAS2;NUDC;ARHGEF10;RHOA	MAD1L1;MAD2L1;SKA1;NSL1;AURKB;BIRC5;RB1	PRC1;SPDL1;CCNB1;ABRAXAS1;ABRAXAS2	FLNA				CHEK2;KIF3B;PLK1			BECN1		PRC1						ZW10			DCTN2		KIF22		TTN	BCCIP
Regulation Of Lymphocyte Migration	GOBP	0.856066	-0.898703	-0.687542	1.13455	0.678608	-1.15903	-1.16825	2.57305	-0.46672	0.980743	0.921857	-1.00078	1.09913	-0.676021	0.633192	1.46631	-0.615808	1.52401	-0.57864	-0.584891	-0.53421	1.68559	-0.521294	0.845489	2.65292	-0.455124	-0.414063	-0.35036	-0.328519	-0.364747	-0.283854	-0.237785	PTK2B;XCL2;AKT1;FADD;OXSR1;STK10;PYCARD;WASL;CCL5;AIF1;JAM2;APP;ECM1;CRK;RHOA;CRKL	TNFRSF14;CXCL10;TNFSF14	KLRK1;CCL2;ABL1	CD200R1;MADCAM1;WNK1;MSN	TNFRSF14;CD99L2			CD200R1;NEDD9;ABL2;S100A7;ADAM17	CCL7	XCL1;ADAM10	APOD;TNFSF14		XCL1;ADAM10		CXCL12	CD200;IL27RA		CCL7;ABL2				CXCL13;CCL3		WNT5A	CXCL13;CXCL12;APOD
Neural Tube Formation	GOBP	1.57338	-0.565653	-0.687542	-0.645107	-0.670382	1.41305	-0.534654	0.866814	-1.08379	1.59496	-0.462955	1.00889	1.09913	-0.676021	-0.716971	2.19147	-0.615808	-0.621925	-0.57864	-0.584891	2.44053	-0.527765	-0.521294	0.845489	0.951818	-0.455124	-0.414063	-0.35036	-0.328519	-0.364747	-0.283854	-0.237785	BRD2;MTHFD1;APAF1;TGFB1;ADM;RALA;BMP4;KAT2A;PFN1;STK3;LMO4;CLUAP1;SPINT2;CASP3;RPS7;NOG;DEAF1;BCL10;VASP	TMED2;HIF1A;ADM;SFRP2	NODAL;GDF7;ABL1	STK4;PRKACA	LRP2	CTHRC1;FZD2;FZD1	TSC2	TGFB1;GDF7		PLXNB2;CTHRC1;RGMA	TGFB2	FOLR1;SPINT1	BRD2;SUFU			PLXNB2;SEMA4C;PTK7					BMP4;BMP5;BMP7			WNT5A	SFRP1
Peripheral Nervous System Development	GOBP	0.856066	-0.565653	1.40954	1.13455	-0.670382	-1.15903	0.828988	-0.504434	-1.08379	0.980743	0.921857	1.00889	-0.924606	1.43871	-0.716971	-0.658175	-0.615808	0.728988	1.59603	-0.584891	0.829531	-0.527765	0.845489	-0.521294	-0.441556	-0.455124	-0.414063	-0.35036	-0.328519	-0.364747	-0.283854	-0.237785	ILK;TBCE;BDNF;AKT2;AKT1;HRAS;PLXNA4;DAG1;SOD1;MAPK3;MAP2K1;MAPK1;NTF3;GRB2;ARHGEF10;GSTM3	CLDN1;GFRA3;NEUROG3;CDK5	ISL1;SOX10;ERBB2;NTF4;GDNF;NFASC	RAF1;RUNX3;PPP3R1;SIRT2	PRX		NDRG1;NEFH	DAG1		MYOC;GPC1	NAB1;ARTN	LAMA2;NTRK2		ADGRB2;ERBB3				NAB2	AKT2;SIRT2		NCMAP		NGF
Tnf Alpha Signaling Pathway	WikiPathways	2.91692	-0.898703	-1.0896	2.03295	-0.670382	0.838279	-1.16825	-0.504434	-1.08379	-1.02554	1.52032	-1.00078	-0.924606	-0.676021	1.37724	0.690986	-0.615808	-0.621925	0.776985	-0.584891	-0.53421	-0.527765	-0.521294	-0.521294	-0.441556	-0.455124	-0.414063	-0.35036	-0.328519	-0.364747	-0.283854	-0.237785	BIRC2;PYGL;APAF1;MAPK9;FADD;MAP2K6;TRAF1;HRAS;OTUD7B;PRKCZ;MAPK3;RAC1;MAPK1;DIABLO;TBK1;CSNK2A1;CASP3;MAPK8;CDC37;BIRC3;GRB2;BAD;MAP2K3;NFKB1	JUN;RIPK1;BCL2L1	KRAS;TNF	RAF1;TNFAIP3;TANK;NFKBIB;IKBKG;IKBKB	MAP3K7	TNFRSF1A;TNFRSF1B		PLK1			TNFRSF1B;SKP1;TNF				NRAS;KRAS	NFKBIA			TRADD
Cerebral Cortex Development	GOBP	0.856066	-0.565653	0.661551	1.58355	0.678608	-0.527097	-0.534654	-1.13112	1.51375	-0.42165	-0.462955	2.22908	0.460957	1.43871	-0.716971	-0.658175	-0.615808	-0.621925	0.776985	-0.584891	-0.53421	-0.527765	-0.521294	0.845489	-0.441556	-0.455124	-0.414063	-0.35036	-0.328519	-0.364747	-0.283854	-0.237785	PLCB1;CSNK2A2;NARS1;TACC3;KDM1A;BMERB1;NDEL1;ATIC;GSK3B;SRGAP2;MDK;CRK;CTNNB1;SYNE2;RHOA;CRKL	HIF1A;ADGRG1;CDK5;CTNNB1	MDGA1;MECP2;PEX5;BNIP3	FLNA;PPP1R9B;AKIRIN2;CTNNB1;NDE1	EGFR;FUT10	COL3A1	FOXG1		TRA2B;HTR6;CDH2	PTPRS	DIXDC1	SLIT2;CDON;NTRK2;ROBO1	CSNK2A2	LRP8;CNTNAP2					NEFL					NPY
Signaling Events Mediated By Stem Cell Factor Receptor (C-Kit)	PATHWAY INTERACTION DATABASE NCI-NATURE CURATED DATA	3.75671	-1.32492	-1.0896	4.92503	0.678608	-1.15903	-1.16825	-0.504434	-1.08379	-0.42165	-1.079	0.408284	-0.924606	0.67296	-0.716971	-0.658175	-0.615808	-0.621925	-0.57864	-0.584891	-0.53421	-0.527765	-0.521294	-0.521294	-0.441556	-0.455124	-0.414063	-0.35036	-0.328519	-0.364747	-0.283854	-0.237785	STAT3;STAT1;FOXO3;JAK2;RPS6KB1;PTPN11;CREBBP;AKT1;SHC1;DOK1;HRAS;EPOR;GSK3B;GAB1;MAPK3;MAP2K1;LYN;PIK3CA;BCL2;MAPK8;PTEN;PTPN6;GRB2;BAD;PIK3R1;MAP4K1;CRKL	RPS6KB1;STAT5A	SNAI2;MATK	RAF1;STAT3;GRB10;PTPN11;CBL;SHC1;GRAP2;TEC;SH2B3;MITF;FER;PDPK1;VAV1	STAP1;GRAP2			EPOR		EPO		KIT		SPRED1
Negative Regulation Of Dna Metabolic Process	GOBP	-1.49149	1.83819	1.76242	-1.83937	0.660959	-1.17704	-0.549718	-0.518857	-0.48032	-1.04188	-1.09601	0.990484	1.08075	-0.687649	0.621746	1.44857	-0.626564	-0.63277	-0.588845	-0.59519	-0.543745	0.825881	1.68033	-0.530632	-0.449647	-0.463431	1.89352	-0.35696	1.12124	2.00483	-0.289317	-0.242433	HNRNPA1;OTUB2;NUDT16L1;ERCC1;UBQLN4;SRC;CDKN1A;OGG1;DFFA;KAT5;RPS3	ANKRD1;HNRNPC;BCL6;GMNN;FOXP3;MAD2L2;CHEK1;TFIP11	TERF1;XRCC1;NPPC;MEN1;ABL1;ERCC4;TNKS		TIMELESS;HMGA2		CYREN	PARP1	GZMA			ADIPOQ;GDF2	TEN1;THOC1		HSF1	GZMA;ENPP7						ANKRD1	BCL6;DNMT3L				TIPIN;TRIM28		MSH2	H1-10;SUB1
Cellular Response To Endogenous Stimulus	GOMF	-2.07017	-1.35923	0.635367	-1.83937	2.22687	-1.17704	1.37718	0.848536	-0.48032	2.16181	-0.476471	4.31985	1.72009	0.661446	-0.729181	2.16996	-0.626564	-0.63277	-0.588845	-0.59519	2.41996	-0.537202	-0.530632	1.68033	-0.449647	-0.463431	-0.421712	-0.35696	-0.334751	2.00483	-0.289317	-0.242433	PGRMC2;NR3C2;PPARA;HTR2A;PGR;ACVRL1;NR3C1;FLT3;ESRRA	PGRMC2;FGFRL1	SORT1;GLP1R;RXRA;FGFR2		BMPR1B;SSTR1;KDR;PRLR;PDE3A		GLP1R;ACVR1;INSRR	PRLR;NR1D1	HTR6	FGFR3;FOLR2;NRP1;HJV	NTRK1	FOLR1;NTRK3;PDGFRB;IGF1R;NTRK2;LEPR;FGFR1;PDGFRL	FGFR3;ACVR2A;BMPR2	BMPR1A		FLT4;ACVRL1;INSR					PDGFRA;NRP2;FLT1			FGFR4;FGFRL1						FLT1;GFRA1
Response To Endogenous Stimulus	GOMF	-2.07017	-1.35923	0.635367	-1.83937	2.22687	-1.17704	1.37718	0.848536	-0.48032	2.16181	-0.476471	4.31985	1.72009	0.661446	-0.729181	2.16996	-0.626564	-0.63277	-0.588845	-0.59519	2.41996	-0.537202	-0.530632	1.68033	-0.449647	-0.463431	-0.421712	-0.35696	-0.334751	2.00483	-0.289317	-0.242433	PGRMC2;NR3C2;PPARA;HTR2A;PGR;ACVRL1;NR3C1;FLT3;ESRRA	PGRMC2;FGFRL1	SORT1;GLP1R;RXRA;FGFR2		BMPR1B;SSTR1;KDR;PRLR;PDE3A		GLP1R;ACVR1;INSRR	PRLR;NR1D1	HTR6	FGFR3;FOLR2;NRP1;HJV	NTRK1	FOLR1;NTRK3;PDGFRB;IGF1R;NTRK2;LEPR;FGFR1;PDGFRL	FGFR3;ACVR2A;BMPR2	BMPR1A		FLT4;ACVRL1;INSR					PDGFRA;NRP2;FLT1			FGFR4;FGFRL1						FLT1;GFRA1
Histone Deacetylase Binding	GOMF	1.23931	2.21001	-0.714673	0.681914	0.660959	-1.17704	1.37718	0.848536	-1.10086	-1.04188	-1.09601	-1.01679	-0.939636	-0.687649	-0.729181	-0.669547	-0.626564	0.717418	1.57865	-0.59519	-0.543745	0.825881	0.83392	0.83392	-0.449647	-0.463431	0.980651	-0.35696	2.09367	1.05856	-0.289317	-0.242433	HSPA1A;KAT2B;YWHAB;PKN1;PRKN;MAGEA10;RBBP4;MAGEA6;HNRNPD;HDAC2;KAT2A;NUDT21;HDAC6;HDAC4;HSP90AA1;MAPK8;HSP90AB1;TP53	SATB2;ANKRD1;HIF1A;CEBPB;GMNN;MAGEA6;FOXP3;HES1;CBX5	MECP2;BRMS1L;PHF6	SIRT2;MEF2D;TP53	SUDS3;CEBPB		MAGEA4;MAGEA8;USF1	PARP1;KLF4										HSPA1A	MAGEA3;SIRT2			ANKRD1	PKN2	ANKRA2			KPNA2		HSPA1A;HSPA1B	SPI1
Allograft Rejection	WikiPathways	-1.77288	2.21001	0.635367	-1.14813	1.70823	-0.542002	-0.549718	0.848536	-0.48032	0.96234	1.49671	-1.01679	2.3307	-0.687649	0.621746	-0.669547	-0.626564	-0.63277	-0.588845	-0.59519	0.817954	2.43395	0.83392	1.68033	1.8355	0.921203	0.980651	1.08284	1.12124	1.05856	-0.289317	-0.242433	STAT1;CSNK2A2;TGFB1;HARS1;PECR;CXCL11;HLA-E;PRKCZ;CD40LG;CASP3	CXCL9;IL4;CD80;C7;IL13;BHMT2;FOXP3;C8A;C6	IL12A;IL17A;TNF;GDNF	IL1A	IL5;C7;IL2RA;FAS	FAS	CD80	CXCL9;TGFB1	IL2	MICA;CD55	IL4;VEGFA;TNF		CSNK2A2;IL13;C4A;C2		CXCL12						PDGFRA	IL12B;CXCL13;CCL19	CTLA4	LRRK2;IL10	CXCL13;CXCL12	VEGFA	CXCL11	IL12A	HLA-G	C4A
Positive Regulation Of Osteoblast Differentiation	GOBP	-0.983806	0.760678	1.37156	0.681914	0.660959	1.38923	0.810788	0.848536	-1.10086	0.96234	-0.476471	-0.415109	1.08075	0.661446	1.35928	1.44857	-0.626564	-0.63277	-0.588845	0.75828	2.41996	-0.537202	-0.530632	-0.530632	-0.449647	-0.463431	0.980651	-0.35696	1.12124	1.05856	-0.289317	-0.242433	ILK;TMEM119;CCN4;BMP4;SMAD5;CTNNBIP1;IL6;FGF2;PPP3CA;CLIC1;NPNT;CTNNB1;SMAD1	ZHX3;CEBPB;LRP5;SFRP2;CTNNB1	BMP2;CEBPA;NPPC;IL6;JAG1;ACVR2B	JUND;IGF1;CTNNB1	BMPR1B;CEBPB	DDR2;CTHRC1;FZD1	DDR2;ACVR1	TP63;GDF10		CTHRC1;YAP1	LTF	SCUBE3	ACVR2A;BMPR2	BMPR1A	MSX2;HGF	IL6ST;JAG1				FAM20C	BMP4;BMP7;BMP6						WNT10B		CCN1	NELL1
Single-Stranded Dna Binding	GOMF	1.99956	-0.593046	0.990298	1.10565	-1.34812	-0.542002	0.810788	-1.14879	-1.10086	-1.04188	0.903499	-1.01679	1.08075	-0.687649	2.71641	-0.669547	-0.626564	-0.63277	-0.588845	0.75828	-0.543745	-0.537202	0.83392	-0.530632	-0.449647	-0.463431	-0.421712	-0.35696	1.12124	1.05856	-0.289317	-0.242433	RAD23A;TDP1;RECQL;PCBP1;HNRNPA1;RAD23B;PURA;ERCC1;PURB;PARK7;NABP1;FUBP1;WDR48;RBMS1;DMC1;PCBP2;PCBP3;HSPD1;HNRNPA2B1;TP53;LONP1	SAMHD1;RAD18;HMGB1;RAD51	TERF1;SETMAR;APTX;RTF1;ERCC4	RAD51D;FUBP3;MAPT;TP53		SSBP1	PMS2;RPA2				PARK7;MCM6		JCHAIN;TEN1		HSF1;TSN;TOP1;YBX1					DHX9			IGHM						MSH2	SUB1
Intermediate Filament Cytoskeleton	GOCC	-1.49149	0.760678	-0.714673	2.43539	-0.688145	1.9529	-0.549718	-0.518857	-0.48032	1.57153	0.903499	-1.01679	-0.939636	-0.687649	-0.729181	-0.669547	-0.626564	0.717418	1.57865	0.75828	-0.543745	-0.537202	1.68033	-0.530632	-0.449647	-0.463431	1.89352	-0.35696	-0.334751	1.05856	-0.289317	-0.242433	KRT17;LDLRAP1;KRT71;NDEL1;VMAC;MICAL1;LMNB1;NME2;PFDN5;KRT18;SYNE2	KRT7;DES;JUP;KRT6A;RAD51	KRT72;UPP2;GJA1	CCT8;PKP2;VIM;USP10;NCKIPSD;SYCE1L;DTNA	S100A8	INA;KRT20;LMNB2;KRT1	NEFH	EVPL	ING4	KRT5;KRTAP2-4;NRP1	CASP14;NARF							PSMD10	NEFL;KRT19	KRT16			GFAP;PKN2				S100A8;KRT14			S100A8
A Network Map Of Macrophage Stimulating Protein Msp Signaling	WikiPathways	2.80656	0.760678	-0.714673	1.99594	-0.688145	-0.542002	-0.549718	0.848536	-0.48032	-1.04188	0.903499	0.990484	-0.939636	-0.687649	0.621746	-0.669547	-0.626564	-0.63277	-0.588845	-0.59519	1.65678	-0.537202	-0.530632	0.83392	-0.449647	0.921203	0.980651	-0.35696	-0.334751	1.05856	-0.289317	-0.242433	SMAD2;RPS6KB1;HK2;TGFB1;SRC;MAPK9;SHC1;PCNA;GSK3B;MAPK3;MAP2K1;CXCL5;CXCL1;MAPK1;MAPK8;PTEN;MAPK14;GRB2;PRKCB;CTNNB1;PIK3R1;SMAD1;NFKB1;CRKL	JUN;RPS6KB1;RPS6KA1;CLDN1;CTNNB1	DUSP4;PCNA;TNF	RAF1;SHC1;RPS6KA3;PDPK1;PRKAA2;CTNNB1	KDR	FZD1	ITGB1	PARP1;TGFB1	CDH2		VEGFA;TNF	IGF1R;FGFR1			MMP9						PDGFRA;FLT1			IL10		VEGFA	WNT10B			FLT1
Ureteric Bud Development	GOBP	1.48469	0.760678	2.54267	0.681914	0.660959	-1.17704	-0.549718	-1.14879	-0.48032	-0.43423	-0.476471	2.2023	-0.939636	0.661446	0.621746	-0.669547	-0.626564	0.717418	-0.588845	-0.59519	3.11812	-0.537202	0.83392	-0.530632	0.940356	-0.463431	-0.421712	-0.35696	-0.334751	1.05856	-0.289317	-0.242433	ILK;SMAD3;SMAD2;SMAD4;PKD2;TACSTD2;FGF8;BMP4;ARG2;SMAD5;CTNNBIP1;HS2ST1;FGF2;BCL2;NOG;NPNT;HS3ST3A1;CTNNB1;SMAD1	CRLF1;FGF8;HES1;HS3ST3B1;CTNNB1	PKD2;TACSTD2;FOXC2;BMP2;PAX8;SOX9;FGFR2;GDNF;CALB1	HOXA11;CTNNB1;TMEM59L	GDF11;BMPER		FGF8		FGF1	CRLF1	WNT11	SLIT2;ROBO2;GPC3;FGFR1		BMPER	CAT			MYC			GDF11;BMP4;SHH;BMP7		FGF8		SFRP1					GREM1
Mesonephric Tubule Development	GOBP	1.48469	0.760678	2.54267	0.681914	0.660959	-1.17704	-0.549718	-1.14879	-0.48032	-0.43423	-0.476471	2.2023	-0.939636	0.661446	0.621746	-0.669547	-0.626564	0.717418	-0.588845	-0.59519	3.11812	-0.537202	0.83392	-0.530632	0.940356	-0.463431	-0.421712	-0.35696	-0.334751	1.05856	-0.289317	-0.242433	ILK;SMAD3;SMAD2;SMAD4;PKD2;TACSTD2;FGF8;BMP4;ARG2;SMAD5;CTNNBIP1;HS2ST1;FGF2;BCL2;NOG;NPNT;HS3ST3A1;CTNNB1;SMAD1	CRLF1;FGF8;HES1;HS3ST3B1;CTNNB1	PKD2;TACSTD2;FOXC2;BMP2;PAX8;SOX9;FGFR2;GDNF;CALB1	HOXA11;CTNNB1;TMEM59L	GDF11;BMPER		FGF8		FGF1	CRLF1	WNT11	SLIT2;ROBO2;GPC3;FGFR1		BMPER	CAT			MYC			GDF11;BMP4;SHH;BMP7		FGF8		SFRP1					GREM1
Mesonephric Epithelium Development	GOBP	1.48469	0.760678	2.54267	0.681914	0.660959	-1.17704	-0.549718	-1.14879	-0.48032	-0.43423	-0.476471	2.2023	-0.939636	0.661446	0.621746	-0.669547	-0.626564	0.717418	-0.588845	-0.59519	3.11812	-0.537202	0.83392	-0.530632	0.940356	-0.463431	-0.421712	-0.35696	-0.334751	1.05856	-0.289317	-0.242433	ILK;SMAD3;SMAD2;SMAD4;PKD2;TACSTD2;FGF8;BMP4;ARG2;SMAD5;CTNNBIP1;HS2ST1;FGF2;BCL2;NOG;NPNT;HS3ST3A1;CTNNB1;SMAD1	CRLF1;FGF8;HES1;HS3ST3B1;CTNNB1	PKD2;TACSTD2;FOXC2;BMP2;PAX8;SOX9;FGFR2;GDNF;CALB1	HOXA11;CTNNB1;TMEM59L	GDF11;BMPER		FGF8		FGF1	CRLF1	WNT11	SLIT2;ROBO2;GPC3;FGFR1		BMPER	CAT			MYC			GDF11;BMP4;SHH;BMP7		FGF8		SFRP1					GREM1
Maintenance Of Cell Number	GOBP	0.590893	-0.593046	2.1542	1.55006	-0.688145	0.820058	-1.18638	0.848536	1.49012	-0.43423	0.903499	-0.415109	-0.939636	0.661446	-0.729181	1.44857	-0.626564	-0.63277	0.765398	-0.59519	-0.543745	-0.537202	-0.530632	-0.530632	0.940356	-0.463431	-0.421712	-0.35696	-0.334751	1.05856	-0.289317	-0.242433	STAT3;FOXO3;PELO;DDX6;TPT1;SMC3;BRAF;LSM1;EIF4E;HES5;METTL3;SRRT;FGF4;NOG;CTNNB1	HES1;MED28;LRP5;CTNNB1	TBX3;NODAL;SOX9;LDB1;NANOG;WNT7A;JAG1;RTF1	RAF1;STAT3;KDM4C;IGF1;CTNNB1	FUT10	FZD7;DLL1		KLF4;LIF	EZH2;CDH2;DLL1	YAP1	SOX2;FGF10	KIT		BMPR1A		JAG1;NOTCH1			FOXO1						SFRP1					PADI4
Macromolecule Methylation	GOBP	1.00577	-0.930615	0.990298	-1.83937	-0.688145	-1.17704	0.810788	-1.14879	0.898348	-1.04188	-1.09601	-0.415109	0.450159	-0.687649	-0.729181	-0.669547	-0.626564	1.50643	2.32641	0.75828	-0.543745	-0.537202	0.83392	-0.530632	-0.449647	-0.463431	-0.421712	-0.35696	-0.334751	1.05856	-0.289317	-0.242433	N6AMT1;TRDMT1;SNRPD2;SNRPG;RAB6A;TFB2M;SNRPE;MRM1;TFB1M;MGMT;PRMT1;TRMT112;SETD3;METTL3;NSUN6;HSD17B10;LCMT1	EEF1AKMT1;HENMT1;PRMT2	SMYD2;DIMT1;CTCF;BMI1;METTL21C		WTAP		MRM2;TRMT61B		PPM1D;EZH2			EHMT2	FBL					NTMT1;PCMT1	METTL1;BCDIN3D;SNRPF	TRMT6			DNMT3L							EMG1
Meiotic Cell Cycle Process	GOBP	0.590893	0.760678	-0.714673	0.681914	1.70823	-1.17704	-0.549718	1.99534	-1.10086	-1.04188	-1.09601	-0.415109	0.450159	-0.687649	0.621746	-0.669547	-0.626564	2.23966	0.765398	-0.59519	-0.543745	-0.537202	0.83392	1.68033	-0.449647	-0.463431	-0.421712	-0.35696	-0.334751	1.05856	-0.289317	-0.242433	MRE11;PPP2R1A;RAD1;NDC80;BRDT;ZWINT;HSPA2;DMRTC2;PSMC3IP;DMC1;SEPTIN1;WEE2;PTEN;UBB;CCNB1IP1	CDC25B;CCNB2;HUS1;SHCBP1L;RAD51	TERF1;NPPC;ERCC4	RAD51D;BAG6;SYCE1L	RBM46;BCL2L11;PTTG1;CCNE1		TERB2	SPATA22;PLK1;EDN1;LIF				EHMT2	RMI1		UBB			FOXJ2;RAD51C;EREG	AURKA				DNMT3L	CHFR;WNT5A						M1AP
Oxidoreductase Complex	GOCC	1.99956	-0.593046	-2.33318	0.681914	0.660959	-1.17704	0.810788	-0.518857	-0.48032	-1.04188	-0.476471	-1.01679	-0.939636	-0.687649	1.35928	-0.669547	1.51642	0.717418	-0.588845	1.568	-0.543745	-0.537202	-0.530632	0.83392	-0.449647	-0.463431	-0.421712	-0.35696	-0.334751	1.05856	-0.289317	-0.242433	DLD;P4HB;LDHA;RAC3;PDHX;RAC2;IDH3G;KAT2A;GMPR2;NDUFA2;NDUFB10;NDUFB6;DBT;DLST;PDHA2;RAC1;LDHB;PDK1;NDUFB11;NDUFV2;RRM2B	NDUFB4;GPD1L;UQCRB;ETFA		DLAT;CBR4;SDHB	P4HB;NDUFB8		NCF4;FOXRED1	P4HA1	NDUFA5		PDHB				RRM1;CAT		GPD1;LDHC	HSD17B8		GCSH;RRM2				NCF2						NCF1
Negative Regulation Of Protein Modification By Small Protein Conjugation Or Removal	GOBP	1.23931	1.10433	-1.1202	3.28555	-1.34812	-1.17704	-1.18638	-0.518857	-0.48032	-1.04188	0.903499	-1.01679	-0.939636	-0.687649	-0.729181	-0.669547	0.724018	1.50643	-0.588845	-0.59519	-0.543745	-0.537202	0.83392	0.83392	-0.449647	0.921203	-0.421712	1.08284	2.09367	-0.371587	-0.289317	-0.242433	HSPA1A;HMG20B;CHP1;ATG5;ARRB1;HMG20A;DCUN1D3;ISG15;SQSTM1;AKT1;PARK7;RPL5;TRIM21;HDAC8;PPIA;RPS7;RPS3;CTNNB1	MAD2L1;VPS28;RPL11;MAD2L2;CDK5;CTNNB1	BAG5;ABL1	DTX3L;PRMT3;TNFAIP3;BAG2;CAMLG;USP4;WNK1;FYN;CTNNB1				SVBP	PRKCG		PARK7;MINAR1						TTC36	HSPA1A;BEX2					OGT	LIMK1		CAPN3		SQSTM1	HSPA1A;HSPA1B
Positive Regulation Of Ubiquitin-Dependent Protein Catabolic Process	GOBP	3.35743	-0.930615	-1.64293	1.55006	-0.688145	-1.17704	-0.549718	-0.518857	-1.10086	-1.04188	0.903499	-1.01679	-0.939636	-0.687649	-0.729181	-0.669547	-0.626564	1.50643	2.32641	0.75828	-0.543745	-0.537202	-0.530632	1.68033	0.940356	-0.463431	-0.421712	-0.35696	2.09367	-0.371587	-0.289317	-0.242433	RAD23A;STUB1;HSPA1A;PTK2B;DNAJB2;EGF;TRIB2;KEAP1;PRKN;MDM2;MAPK9;AKT1;GABARAP;UBQLN2;SUMO2;HSPBP1;USP5;RACK1;DAB2;NUB1;DDRGK1;GSK3B;VCP;GSK3A;PTEN;SGTA	MDM2;NKD2;BCAP31	CEBPA	SMURF1;BAG2;IKBKG;NFE2L2;SIRT2	SIRT6		AXIN2	PLK1			CSNK1D;CAV3							HSPA1A;PSMD10	CDK5RAP3;SIRT2;AURKA	CLU				LRRK2;CHFR	AXIN2				HSPA1A;HSPA1B
Negative Regulation Of Innate Immune Response	GOBP	1.00577	-0.593046	-1.1202	0.681914	1.17856	1.9529	-1.18638	1.99534	-1.10086	0.96234	-0.476471	-1.01679	-0.939636	0.661446	0.621746	-0.669547	0.724018	-0.63277	-0.588845	-0.59519	-0.543745	-0.537202	0.83392	-0.530632	-0.449647	0.921203	1.89352	1.08284	1.12124	-0.371587	-0.289317	-0.242433	ATG5;IFI16;TGFB1;ISG15;GFER;NMI;USP15;RPS19;SERPINB9;FAM3A;TRIM21;TTLL12;METTL3;HLA-E;CRK;YWHAZ;EIF4E2	SAMHD1;AURKB;PTPN2;LGALS9	NLRP4;INS	IFI16;TNFAIP3;DHX58	SERPINB4;PPARG;KIR2DL4	MUL1;HAVCR2;VSIG4;MMP12		PARP1;SERPING1;TGFB1;KIR2DL4		CR1;MICA	NR1H2			TYRO3	ARG1		GRN						DUSP10			HAVCR2	OAS1;KLRC1	SLAMF8	HLA-G
Exocytic Vesicle Membrane	GOCC	-0.983806	0.760678	0.990298	1.10565	-0.688145	-0.542002	-1.18638	-0.518857	0.898348	0.96234	1.49671	-1.01679	-0.939636	-0.687649	-0.729181	0.679449	0.724018	-0.63277	-0.588845	0.75828	-0.543745	-0.537202	0.83392	0.83392	-0.449647	-0.463431	0.980651	-0.35696	1.12124	-0.371587	1.20641	-0.242433	RAB3B;RAB3A;RAB5B;CLTA;RAB3C;RAB11B;SYT6;ICA1;ATP6V1C1;RAB7A;PRRT2;AMPH;SNCA	RAB27B;DNM1L;BCL2L1;SYN3;SLC30A3	SLC6A9;UNC13A;DTNBP1;SYT7;SYT5	STX6;SYT4;STX1A;ATP6V1F	VAMP1	RAB26		SV2A	SCAMP5;VAMP2	BORCS5;PTPRS	SLC4A8;STX1A;SNAPIN					SEMA4C	SYT8			SYT2			CBARP	LRRK2			SLC35G2		CPLX3		SYT9
Synaptic Vesicle Membrane	GOCC	-0.983806	0.760678	0.990298	1.10565	-0.688145	-0.542002	-1.18638	-0.518857	0.898348	0.96234	1.49671	-1.01679	-0.939636	-0.687649	-0.729181	0.679449	0.724018	-0.63277	-0.588845	0.75828	-0.543745	-0.537202	0.83392	0.83392	-0.449647	-0.463431	0.980651	-0.35696	1.12124	-0.371587	1.20641	-0.242433	RAB3B;RAB3A;RAB5B;CLTA;RAB3C;RAB11B;SYT6;ICA1;ATP6V1C1;RAB7A;PRRT2;AMPH;SNCA	RAB27B;DNM1L;BCL2L1;SYN3;SLC30A3	SLC6A9;UNC13A;DTNBP1;SYT7;SYT5	STX6;SYT4;STX1A;ATP6V1F	VAMP1	RAB26		SV2A	SCAMP5;VAMP2	BORCS5;PTPRS	SLC4A8;STX1A;SNAPIN					SEMA4C	SYT8			SYT2			CBARP	LRRK2			SLC35G2		CPLX3		SYT9
T Cell Activation Involved In Immune Response	GOBP	-3.05208	1.46747	2.1542	-0.667103	0.660959	-0.542002	-0.549718	0.848536	0.898348	1.57153	-0.476471	-1.01679	2.90903	-0.687649	-0.729181	0.679449	-0.626564	-0.63277	-0.588845	-0.59519	-0.543745	1.66849	1.68033	-0.530632	-0.449647	-0.463431	-0.421712	-0.35696	1.12124	-0.371587	-0.289317	-0.242433	STAT3;IL6;MDK;IFNA8;IFNA16;CD74	RELB;BCL6;IL4;FGL2;HMGB1;IFNA2;IFNA5	ITGAL;RORC;IFNB1;IFNA7;IL6;MEN1;IL4R;IFNW1	STAT3;STAT6	IFNE;FOXP1	IL18R1	EIF2AK4	IFNA21;IFNA14	IL18R1;IFNA10	SEMA4A;LCP1;SLAMF6	IL4		IFNA4;BATF;TNFSF18;IL21;CLEC4D			LY9						IL12B;IFNB1	BCL6;IRF4						APBB1IP
Positive Regulation Of Calcium Ion Transport	GOBP	-0.983806	1.83819	1.37156	1.55006	-0.688145	-1.17704	0.810788	0.848536	0.898348	1.57153	-1.09601	-0.415109	1.72009	-0.687649	0.621746	-0.669547	-0.626564	-0.63277	-0.588845	-0.59519	-0.543745	1.66849	-0.530632	0.83392	0.940356	0.921203	0.980651	1.08284	-0.334751	-0.371587	-0.289317	-0.242433	SRI;GSTO1;PKD2;CXCL11;HOMER1;G6PD;CACNB3;CCL5;PDGFB;SPHK2;PPP3CA;LACRT;SNCA	CXCL9;IL13;PPP3R2;ADCYAP1R1;CX3CL1;CXCL10;PLCG1;STIM1	PKD2;LHCGR;STAC;CCL2;ABL1;ANK2	PPP3R1;CAMK2A;PDPK1;WNK3;STIM1	CASK		HOMER1;F2	CXCL9;LGALS3	CASQ1;LILRA5	XCL1;LILRA2;THY1		PDGFRB	XCL1;IL13;CRH		CXCL12							CCL3;STC1		CRACR2A	CXCL12	CAPN3	CXCL11	LILRA5
Positive Regulation Of Chemokine Production	GOBP	0.590893	0.760678	1.37156	-1.14813	-0.688145	-0.542002	0.810788	1.42611	0.898348	0.96234	-0.476471	0.990484	0.450159	-0.687649	-0.729181	0.679449	0.724018	0.717418	-0.588845	-0.59519	1.65678	0.825881	0.83392	0.83392	-0.449647	0.921203	0.980651	1.08284	-0.334751	-0.371587	-0.289317	-0.242433	SYK;CARD9;TGFB1;AZU1;IFNG;IL6;LPL;PYCARD;AIF1;TSLP;APP;CD84;MIF;CD74;TIRAP	HIF1A;IL17F;TNFSF4;HMGB1;LGALS9	AZU1;IL17A;IL6;IL4R;CLEC7A;TNF	RIPK2	ADCYAP1	HAVCR2	IFNG;CD84	TGFB1;ADCYAP1;ADAM17	C5;LBP	CSF1R;AGER	TNF	POSTN;ADIPOQ	IL17F			TLR4	IL1RL1	IL7			HMOX1;IL17RA	IL18	ADCYAP1	WNT5A		HAVCR2	OAS1	ALOX15B
Terpenoid Metabolic Process	GOBP	1.00577	-1.35923	-2.33318	-0.667103	0.660959	-0.542002	-1.18638	-1.14879	0.898348	-1.04188	-1.09601	-0.415109	1.72009	0.661446	0.621746	1.44857	5.25505	-0.63277	0.765398	-0.59519	-0.543745	-0.537202	-0.530632	1.68033	0.940356	-0.463431	-0.421712	1.08284	-0.334751	-0.371587	1.20641	-0.242433	LRP1;ADH5;RDH16;RLBP1;AKR1B1;DHRS9;UGT1A1;PECR;GGPS1;ADH6;RBP2;DHRS4;SCPEP1;RDH13;HTRA2;CEL;ALDH1A3	AKR1B10;NAPEPLD		RDH12;PNPLA2	LRP2;EGFR	CRABP2			AKR1C1;RARRES2			LRP1	RBP1;CRH;CYP3A4	LRP8	ALDH1A1	RBP1;ADH1B	HMGCS1;HMGCS2;ADH1C;AKR1C3;ADH1A;AKR1C4;CYP2C19;ADH4		UGT1A8					RDH10;CYP3A4	FDPS			RBP4			PNLIP
Neurotrophic Factor-Mediated Trk Receptor Signaling	PATHWAY INTERACTION DATABASE NCI-NATURE CURATED DATA	3.91523	0.760678	0.990298	1.10565	-0.688145	-1.17704	-1.18638	-1.14879	-1.10086	-1.04188	-0.476471	0.990484	0.450159	-0.687649	1.35928	-0.669547	-0.626564	-0.63277	-0.588845	-0.59519	-0.543745	-0.537202	0.83392	-0.530632	-0.449647	-0.463431	-0.421712	1.08284	-0.334751	-0.371587	-0.289317	-0.242433	STAT3;FAIM;EHD4;PTPN11;RHOG;ELMO1;BDNF;SQSTM1;SHC1;HRAS;GIPC1;GAB1;DNM1;PRKCZ;MAPK3;MAP2K1;RAC1;MAPK1;PRKCI;PIK3CA;NTF3;CRK;GRB2;RASA1;PIK3R1;CDC42;RHOA;CRKL	RGS19;SHC2;DYNLT1;RAPGEF1;PLCG1	TIAM1;KRAS;ABL1;MATK;NTF4	STAT3;PTPN11;MCF2L;SHC1	GIPC1						NTRK1	NTRK3;NTRK2	FRS2		NRAS;KRAS								NGF					SQSTM1
Fas	IOB	5.04992	-0.930615	-1.64293	1.10565	-0.688145	0.820058	-0.549718	-0.518857	-1.10086	-1.04188	-1.09601	-1.01679	-0.939636	-0.687649	-0.729181	-0.669547	-0.626564	-0.63277	-0.588845	-0.59519	-0.543745	-0.537202	1.68033	0.83392	-0.449647	-0.463431	0.980651	-0.35696	-0.334751	-0.371587	-0.289317	-0.242433	CSNK2B;MAX;PKN1;STK24;USO1;EIF4B;FADD;ANXA4;TRAF1;TIAL1;BTK;EIF2S1;DFFA;CASP10;TIA1;UBA7;CASP4;GSK3B;MAPK3;MAP2K1;RAC1;MAPK1;DIABLO;LYN;BCL2;CSNK2A1;LCK;CASP3;MBD4;PTPN6;CDC42;ARHGDIB	CASP10;RIPK1;BCL2L1	SATB1	TCP1;STK4;FYN;RIPK2	FAS	CD59;FAS	XPO5	PARP1															PKN2;CAST	GLRX			BMX
Cell-Cell Junction Assembly	GOBP	-0.983806	2.21001	0.635367	1.99594	1.17856	-0.542002	0.810788	-1.14879	-0.48032	2.16181	1.49671	-1.01679	-0.939636	-0.687649	-0.729181	1.44857	-0.626564	-0.63277	0.765398	1.568	-0.543745	-0.537202	0.83392	-0.530632	0.940356	-0.463431	-0.421712	-0.35696	-0.334751	-0.371587	-0.289317	-0.242433	MPP7;RHOC;PDCD6IP;RAB13;ESAM;CDH4;MARVELD2;CTNNA1;CDH3;PRKCA;JAM3;CTNNB1;RHOA	TJP1;MICALL2;CDH11;JUP;CD9;CLDN1;PECAM1;DSG1;CTNNB1	OCLN;ANK2;NR1H4;GJA1	PKP2;TLN2;CTNNA1;FER;CTNNB1;VCL	CDH6;CDH10;CDHR3	CDH1	CDH8;CDH6		CDH2	CDH11;CDH13;FSCN1;EPHB2	CDH15;CDH1;WNT11					CDH17;CDH5			ARL2	CDH1;CDH7			PKN2		CDH11
Monocarboxylic Acid Transport	GOBP	-2.38245	1.46747	0.990298	-1.14813	-0.688145	0.820058	-0.549718	0.848536	3.15273	-0.43423	-0.476471	-1.01679	0.450159	-0.687649	-0.729181	1.44857	1.51642	-0.63277	0.765398	-0.59519	-0.543745	0.825881	-0.530632	0.83392	0.940356	0.921203	-0.421712	-0.35696	-0.334751	-0.371587	-0.289317	-0.242433	RPS6KB1;CROT;GOT2;RBP2;PLA2G4A;PLA2G12A;PTGS2;SLC27A2	CPT1B;RPS6KB1;CRABP1;RBP7;FABP9;PLA2G2A;FABP3	LHCGR;MPC1;ABCD4;PRKAA1;FABP6	ANXA1	PPARG	FABP1;CRABP2	NR0B2	PLA2G5;PLA2G2C	AKR1C1;FABP4;PLA2G2D;LEP;FABP3;SLC16A3	NMB	PLA2G2E		RBP1			ACE;RBP1	AKR1C4;RBP5		APOE			FABP4		SLC5A8	PMP2	SLC26A7
Alcohol Biosynthetic Process	GOBP	1.48469	-0.593046	-0.714673	0.681914	0.660959	0.820058	-0.549718	-0.518857	-0.48032	-1.04188	-0.476471	-1.01679	0.450159	-0.687649	0.621746	-0.669547	2.92944	-0.63277	-0.588845	-0.59519	-0.543745	-0.537202	-0.530632	1.68033	0.940356	-0.463431	-0.421712	-0.35696	-0.334751	-0.371587	-0.289317	-0.242433	PLCG2;QDPR;MVK;PMVK;ITPKA;CES1;IDI1;PGP;MVD;G6PD;PARK7;IP6K1;IP6K2;SPHK1;SPHK2;GOT1;ASAH1;CFTR;HSD17B7	GCH1;IMPA2;CES1;PCK1	INSIG1;PRKAA1;HMGCR	ACLY;PRKAA2;SPTLC1	ASAH2;SPR	IMPA1;IDI2	PTS	SPTLC2	LEP		PARK7		CYP3A4		PCBD2		PCBD1;HMGCS1;HMGCS2;PCK2							EBP;CYP3A4	FDPS
Erbb Signaling Pathway	GOBP	1.99956	-0.593046	0.635367	1.99594	0.660959	-1.17704	-1.18638	-1.14879	-1.10086	-0.43423	-1.09601	-0.415109	-0.939636	0.661446	-0.729181	-0.669547	-0.626564	0.717418	-0.588845	-0.59519	0.817954	0.825881	0.83392	-0.530632	-0.449647	-0.463431	-0.421712	-0.35696	-0.334751	-0.371587	-0.289317	-0.242433	STUB1;PTK2B;PTPN11;EGF;BCAR3;NCK2;HBEGF;SRC;NRG1;AKT1;BRAF;SHC1;GAB1;VIL1;REPS2;MAPK3;MAP2K1;AREG;MAPK1;PIK3CA;GRB2	GRB7;KIF16B;PIK3C2A;PLCG1	SOX9;ERBB2;ERBB4;ABL1	RAF1;PTPN11;SHC1;CAMLG;MVP;PDPK1	BCAR3;EGFR					MYOC		NRG3		ERBB3				EREG			BTC	EFEMP1	NRG4
Organelle Envelope Lumen	GOCC	3.63555	-1.35923	-2.33318	1.55006	-0.688145	-0.542002	-0.549718	-0.518857	-1.10086	-0.43423	1.49671	-1.01679	-0.939636	-0.687649	-0.729181	-0.669547	0.724018	-0.63277	2.32641	0.75828	-0.543745	0.825881	-0.530632	0.83392	-0.449647	0.921203	-0.421712	-0.35696	-0.334751	-0.371587	-0.289317	-0.242433	STAR;AK2;CACYBP;SIRT5;REXO2;GFER;NME4;GATM;TRIAP1;TIMM8A;PARK7;COA4;CMC4;HAX1;PNPT1;TIMM10B;BLOC1S1;THEM4;COX19;GOLPH3;TIMM10;SOD1;CYCS;DIABLO;APP;HTRA2;AIFM1	IGF2R;TIMM23		FBXL4;ARL2BP;FGR;MICU2;NBR1	ALOX5	RNASET2	SUOX	STMP1		MYOC	IGF2R;PARK7;STOML2						CPOX		ARL2;CHCHD7;TIMM13	BCHE		CHCHD10		ALPL		THOP1
Micrornas In Cardiomyocyte Hypertrophy	WikiPathways	2.53441	-0.930615	-0.714673	3.28555	-1.34812	0.820058	-1.18638	1.99534	-0.48032	-0.43423	0.903499	-0.415109	-0.939636	-0.687649	-0.729181	1.44857	-0.626564	-0.63277	-0.588845	0.75828	-0.543745	-0.537202	-0.530632	0.83392	-0.449647	-0.463431	-0.421712	-0.35696	-0.334751	-0.371587	-0.289317	-0.242433	STAT3;EGF;ROCK2;CTF1;TGFB1;NRG1;MAP2K6;MAP2K5;GSK3B;HDAC4;MAPK3;MAP2K1;RAC1;FGF2;MAPK1;MAPK8;PPP3CA;MAPK14;PRKCB;MAP2K3;CTNNB1;PIK3R1;NFKB1	LRP5;PLA2G2A;CTNNB1	FGFR2;NPPA;TNF	RAF1;STAT3;PRKG1;IKBKG;IKBKB;IGF1;CAMK2D;PDPK1;CTNNB1		FZD2;FZD1		TGFB1;NPPB;EDN1;LIF	RCAN1	NPPB	LRP6;TNF	IGF1R				NPPB;IL6ST				WNT3A				CTF1
Bcr Signaling Pathway	PATHWAY INTERACTION DATABASE NCI-NATURE CURATED DATA	5.04992	-0.593046	-2.33318	1.99594	0.660959	-0.542002	-1.18638	-0.518857	-1.10086	-1.04188	-0.476471	-1.01679	-0.939636	-0.687649	-0.729181	0.679449	-0.626564	-0.63277	-0.588845	0.75828	-0.543745	-0.537202	-0.530632	-0.530632	-0.449647	0.921203	-0.421712	-0.35696	-0.334751	-0.371587	-0.289317	-0.242433	ELK1;PLCG2;SYK;DAPP1;AKT1;CD79A;SHC1;DOK1;HRAS;BTK;SH3BP5;INPP5D;MAPK3;MAP2K1;RAC1;MAPK1;CSK;LYN;PIK3CA;BCL2A1;CSNK2A1;MAPK8;PTEN;PTPN6;PPP3CA;MAPK14;GRB2;RASA1;BCL10;PIK3R1;MAP4K1;NFKB1	JUN;NFATC1;CD22;CD72		RAF1;SHC1;NFKBIB;IKBKG;IKBKB;PDPK1	MAP3K7;CD79B	CD72		BLNK			MALT1					NFKBIA				CD79A						FCGR2B
Membrane Organization	GOMF	-2.70956	1.10433	-1.1202	5.24968	-0.688145	-0.542002	0.810788	-0.518857	0.898348	-1.04188	-0.476471	-1.01679	1.08075	-0.687649	0.621746	1.44857	-0.626564	1.50643	1.57865	-0.59519	-0.543745	0.825881	-0.530632	0.83392	-0.449647	-0.463431	-0.421712	-0.35696	-0.334751	-0.371587	-0.289317	-0.242433	STAR;SNAP29;CERT1;STARD5;TRIAP1;VAMP7;CPTP	PITPNB;SNAP25;PLTP;TSNARE1;STX2;GOSR1	STX1B;GRAMD1C	STX12;STX4;STX8;STX6;STX10;CERT1;SEC22A;STX1A;STX17;C2CD2L;OSBP;VTI1A;STX7;VTI1B	VAMP1	APOA4	GOSR2;CPTP	GRAMD1C	VAMP2;PITPNM3		STX1A		VAMP8;VAMP3		PITPNA	PLTP;APOA2		BET1L;GLTP	SNAP23;APOE			STX3		APOB
Fgf Signaling Pathway	PANTHER PATHWAY	3.91523	-1.35923	-1.64293	1.55006	-1.34812	-0.542002	-0.549718	-1.14879	0.898348	-0.43423	-0.476471	-0.415109	1.08075	-0.687649	0.621746	-0.669547	-0.626564	-0.63277	0.765398	-0.59519	-0.543745	-0.537202	-0.530632	0.83392	-0.449647	-0.463431	-0.421712	-0.35696	-0.334751	-0.371587	-0.289317	-0.242433	PLCG2;GRAP;AKT2;MAPK10;MAPK9;AKT1;SHC1;MAP2K6;HRAS;RAC2;PRKCA;PRKCZ;MAPK3;MAP2K1;RAC1;MAPK1;PRKCI;PIK3CA;PIK3CG;AKT3;MAPK8;PEBP1;PTPN6;MAPK12;MAPK14;PRKCB;RASA1;MAP2K3	PIK3C2A;PLCG1	FGFR2	RAF1;ARAF;SHC1;PIK3C3;PRKCQ		MAPK13	MAP3K3		MAPK11;PRKCG	FGFR3	PRKCD	FGFR1	FRS2;FGFR3		NRAS				AKT2					FGFR4
Pyridine-Containing Compound Metabolic Process	GOBP	3.35743	0.760678	-1.64293	-1.14813	-0.688145	-0.542002	-0.549718	-1.14879	-1.10086	-0.43423	-0.476471	-1.01679	-0.939636	0.661446	1.35928	-0.669547	1.51642	0.717418	-0.588845	-0.59519	0.817954	-0.537202	-0.530632	1.68033	-0.449647	-0.463431	-0.421712	-0.35696	-0.334751	-0.371587	-0.289317	-0.242433	KCNAB2;PNP;PDXK;TALDO1;CD38;RPE;MDH2;GCK;NADK;NUDT12;PC;NAXE;NMRK1;TP53I3;DCXR;PGLS;PNPO;IDH1;G6PD;VCP;ME1;MDH1;LDHB;PDXP;PGD;TKT	CD38;GPD1L;NMRK2;KYNU;NAMPT	QPRT	MTAP	RBKS	NNMT	NQO1			NADK2	PARP16			IDO1	RPIA;PRPS2		GPD1;PSAT1	HAAO			KMO			SLC5A8;ALPL
Endothelial Cell Migration	GOBP	-1.56674	-0.620657	-0.74187	1.07742	1.15504	0.802256	-0.564773	-0.533279	-1.11779	0.944329	0.885543	2.176	1.06273	-0.6992	-0.741307	1.43116	-0.637251	0.706093	-0.598988	-0.605425	-0.553225	1.65168	0.822583	-0.539916	0.929114	0.909937	-0.429325	-0.363532	-0.340957	2.81592	1.19568	-0.247066	STAT1;PTK2B;AKT1;PTP4A3;GIPC1;RAB13;FGF2;PIK3CA;LGALS8;MMRN2;RHOA	PAXIP1;ID1;DPP4;CCN3	SNAI2;NOS3;ABL1	ID1;GPX1;AMOT;S100P	S100A2;GIPC1;KDR	EFNB2;EPHB4	ITGB1	EFNB2		CDH13;NRP1	VEGFA;NR4A1	FSTL1;SLIT2;FAP;ROBO1	S100A9;VSTM4			PLXND1;CDH5		PRSS3				EDN2;CXCL13	SCARB1		CXCL13	VEGFA				GREM1;S100A9;S100A12	PRSS3
Complement Activation	GOBP	-4.69624	1.42623	-1.67448	-1.86474	1.15504	1.36588	-0.564773	-0.533279	2.04201	2.13536	-0.489996	-1.03268	1.06273	-0.6992	0.610558	-0.680844	-0.637251	0.706093	-0.598988	1.5509	-0.553225	1.65168	1.66357	0.822583	-0.457697	-0.471695	-0.429325	-0.363532	1.11031	1.98911	-0.29476	-0.247066	IGHG4;C4BPA	C7;C8A;C3;CFP;C6;COLEC10;NCR3LG1	CFHR3		C7;C8G;FCN1	CFD;VSIG4;KRT1	C4BPB	SERPING1	FCN2;CFHR1;C5;C3	CR2;CD46;CR1;CD55	MASP1		C4A;C2		C1QA			C1RL		CFI;CLU		CFD;C3	IGHM;MASP1	C1QBP					IGHA1	C4A;CFH
Lysosomal Transport	GOBP	3.24283	-0.962485	-0.74187	1.07742	-1.368	-1.19489	-1.20434	-0.533279	-1.11779	-0.446829	1.47355	0.972459	-0.954548	0.650185	-0.741307	-0.680844	0.712688	0.706093	-0.598988	0.746934	-0.553225	-0.546584	-0.539916	-0.539916	-0.457697	-0.471695	-0.429325	-0.363532	2.07826	1.04751	-0.29476	-0.247066	LRP1;HSPA1A;VPS4A;GGA3;CHMP3;VPS4B;PRKN;TSG101;CHMP2B;CHMP2A;RHOB;CHMP1B;CHMP1A;VAMP7;PLEKHF2;CHMP6;CHMP4A;NDP;SNX16;RAB7A;RILP;SNX27;VCP;VPS53;EHD3;ARL8B	IGF2R;ARSB;SLC30A3	SORT1;RAB7B;LHCGR	AP4M1;DTX3L;HGS;PIK3C3				SCARB2		GNPTG	BECN1;IGF2R;SNAPIN	LRP1;NAGPA		PSAP			GRN	HSPA1A		CLU									HSPA1A;HSPA8	PCSK9
Lymphocyte Migration	GOBP	-1.84939	0.730353	-1.15065	-0.689117	-1.368	0.802256	0.79301	-0.533279	-0.493928	1.54853	2.04958	-0.427276	1.06273	0.650185	-0.741307	-0.680844	-0.637251	1.48916	-0.598988	-0.605425	-0.553225	3.75806	0.822583	-0.539916	0.929114	-0.471695	0.969465	1.07184	-0.340957	1.04751	-0.29476	-0.247066	CCL1;XCL2;CXCL11;F11R;CCL22;CCL5;PIK3CG;CCL17;CRK;CRKL	CCL1;CX3CL1;ZAP70;CXCL10;TNFSF14	ITGAL;CCL2	WNK1;MSN		CCL15;CCL16	CCL11;CCL26	NEDD9	CCL7	XCL1;CXCL16;CRTAM	CCL8;FUT7;ARTN;TNFSF14	GAS6	XCL1;CCL24	MSMP				CCL8;CCL7				CXCL13;CCL14;CCL23;CCL3;CCL19	CCL15		CXCL13		CXCL11	CCL23		ITGB7
Cardiocyte Differentiation	GOBP	-1.30068	-1.39331	1.72135	-0.689117	1.15504	0.802256	0.79301	-0.533279	-1.11779	0.944329	2.04958	0.972459	-0.954548	1.40342	-0.741307	1.43116	-0.637251	-0.643546	-0.598988	0.746934	2.39975	-0.546584	0.822583	-0.539916	-0.457697	2.58063	-0.429325	1.07184	-0.340957	1.04751	-0.29476	-0.247066	CXADR;SMAD4;ATG5;INHBA;NRG1;BMP4;ACADM;PDLIM5;MAPK3;MAPK1;CDK1;CDC42	IFT20;HES1	TENM4;ISL1;TBX3;BMP2;PDCD4;BMP10;JAG1	PRKG1;CSRP3	SIRT6;TCAP;CALR	INHBA;VCAM1	ACVR1;ITGB1	EDN1		VCAM1;TGFBR3	VEGFA;PITX2;TGFB2;CAV3	FOLR1;PDGFRB		INHBA;BMPR1A		JAG1;NOTCH1				WNT3A	PDGFRA;NAGLU;BMP4		LARGE1			TTN;VEGFA;ACTN2		INHBA		GREM1
Axon Terminus	GOCC	-1.05338	-0.620657	-1.15065	0.660006	-0.705863	1.36588	-0.564773	0.830671	2.04201	0.944329	-0.489996	0.972459	-0.954548	1.40342	0.610558	0.668162	-0.637251	-0.643546	-0.598988	-0.605425	0.80661	-0.546584	-0.539916	0.822583	0.929114	-0.471695	0.969465	-0.363532	2.07826	-0.378397	-0.29476	-0.247066	ELK1;PACSIN1;GHRH;RAB5A;RAB3A;SEPTIN6;SNCG;PDYN;PRRT2;MICAL1;PRKCB;FMR1;SNCA	GHRH;TBC1D24;PRNP;FMR1	UNC13A;CALB1	UCN3;OPHN1;FMR1	CDHR3	CNGB1;CRHBP;PENK	CDH8	FLRT3;NMU	GAD1;ITGA2;CALB2;PRKCG	FLRT3;ROR1	SLC4A8	ITGA2;NTRK2		PCSK1;CPLX2	BLVRB	EPHA4					NTS			LRRK2	CPLX1		NPFF		CPLX3;HSPA8
Negative Regulation Of T Cell Proliferation	GOBP	-1.84939	1.42623	-1.67448	-1.86474	1.68039	0.802256	-1.20434	-0.533279	-0.493928	4.70613	0.885543	0.972459	0.439646	0.650185	0.610558	-0.680844	-0.637251	0.706093	-0.598988	-0.605425	2.39975	0.81454	0.822583	1.66357	-0.457697	0.909937	0.969465	-0.363532	1.11031	-0.378397	-0.29476	-0.247066	VSIR;BMP4;PDE5A;ARG2;SFTPD;PRKAR1A;HLA-E;CASP3;PTPN6;PAWR	TNFRSF14;MAD1L1;CEBPB;FOXP3;PLA2G2A;PRNP;LGALS9	ERBB2		TNFRSF14;CLEC4G;CEBPB;IL2RA	HAVCR2;VSIG4		PLA2G5	PLA2G2D	XCL1;CR1;SFTPD;BTN2A2;PDCD1LG2;CD274;LILRB2;TNFRSF21;CRTAM	PLA2G2E;PELI1	GPNMB;LRRC32	XCL1	IDO1	ARG1			GPNMB			BMP4;IHH;SHH	TWSG1	CTLA4	CLEC4G;IL10		HAVCR2	LILRB4		HLA-G
Positive Regulation Of Lipid Biosynthetic Process	GOBP	-0.827727	-0.620657	1.33443	0.660006	-1.368	-0.556901	-0.564773	0.830671	1.46695	-0.446829	1.47355	0.972459	0.439646	0.650185	-0.741307	1.43116	-0.637251	0.706093	1.56159	-0.605425	0.80661	-0.546584	1.66357	0.822583	-0.457697	-0.471695	-0.429325	-0.363532	1.11031	-0.378397	-0.29476	-0.247066	STAR;KAT2B;CHP1;PPARA;HTR2A;ADM;IFNG;AKT1;DAB2;RAB38;KAT5;PTGS2;SPHK2;CD74	ADM;PCK1;FABP3;FSHB	CNEP1R1;CREB1;INS;PRKAA1;TNF;NR1H4	SIRT2;IL1A;ANXA1		APOA4	IFNG	NR1D1;APOC2	LDLR;FGF1;FABP3	CAPN2	PRKCD;TNF;NR1H2	APOA5;IGF1R	CGA	CGA		ENPP7;ADGRF5		CGA	SIRT2;APOE		BMP6		SCARB1;OGT	RDH10					CCN1
Endonuclease Activity	GOMF	1.3989	-1.9247	0.958256	-0.689117	-1.368	-0.556901	0.79301	-1.1663	1.46695	-1.05808	-0.489996	-1.03268	-0.954548	-0.6992	2.04043	-0.680844	0.712688	0.706093	0.75405	0.746934	-0.553225	2.41379	-0.539916	-0.539916	-0.457697	-0.471695	-0.429325	-0.363532	1.11031	-0.378397	1.19568	-0.247066	MRE11;AGO1;NUDT16L1;ERCC1;PNKP;NUDT12;AGO3;G3BP1;OGG1;NUDT16;ELAC1;LACTB2;TSEN34;SND1;RPP40;MBD4;RPS3;RNASEH1;APEX1	RPP30	SETMAR;XRCC1;DNASE2B;RNASE2;ERCC4	ERN1;ZC3H12A		RNASET2	PMS2;PPP1R8		PIWIL1;RNASE3;RNASE4		PXDNL				AGO1;TSN;AGO2		RIDA	RAD51C	POP7	RPP25		RNASE3;RNASE6;RNASE1							DNASE1L2		ENDOU
Nucleotide Catabolic Process	GOBP	2.43056	-1.39331	0.610042	-1.17322	-0.705863	-1.19489	-0.564773	-0.533279	-0.493928	-1.05808	2.04958	-0.427276	0.439646	-0.6992	-0.741307	-0.680844	0.712688	0.706093	-0.598988	-0.605425	1.63994	-0.546584	-0.539916	-0.539916	-0.457697	-0.471695	-0.429325	-0.363532	1.11031	-0.378397	1.19568	-0.247066	PNP;NT5C2;MLYCD;NT5C;NUDT3;NUDT12;PDE5A;NT5M;ITPA;ACAT1;HPRT1;OGG1;NUDT16;PRTFDC1;NEIL1;NUDT15;VCP;MBD4;HINT1;CNP;NUDT9;FHIT;DUT	SAMHD1;DPYS	NT5E;UPP2;NEIL2;UPB1	TYMP	ADA		NT5C1A	PDE9A	UNG		GDA;PDE4A;PDE7A;PDE1A	NT5E	PDE4D				DNPH1	PDE2A			DCTPP1;ENTPD5								PDE4C		XDH
Chemokine-Mediated Signaling Pathway	GOBP	1.3989	0.730353	-1.67448	-0.689117	-1.368	1.36588	0.79301	1.40282	-0.493928	-0.446829	-0.489996	-1.03268	1.06273	-0.6992	0.610558	-0.680844	-0.637251	1.48916	-0.598988	-0.605425	-0.553225	3.75806	1.66357	-0.539916	2.61375	-0.471695	0.969465	1.07184	-0.340957	-0.378397	-0.29476	-0.247066	PTK2B;CCL1;XCL2;PPBP;CXCL11;OXSR1;CIB1;CXCL2;CXCL3;CCL22;CCL5;PF4;CXCL5;CXCL1;LYN;MPL;CXCL6;CCL17;THPO	CXCL9;CCL1;CX3CL1;CXCL10;WBP1L	CCL2	SH2B3;WNK1		TFF2;CCL15;CCL16	CCL11;CCL26	CXCL9;TREM2;PF4V1	CCL7	XCL1	CCL8		XCL1;CCL24		CXCL12			CCL8;CCL7				CXCL13;CCL14;CCL23;CCL3;CCL19	TFF2;CCL15		TREM2;CXCL13;CXCL12		CXCL11	CCL23
Cysteine-Type Endopeptidase Activity	GOMF	-1.05338	1.06785	-1.67448	1.07742	-0.705863	-0.556901	-0.564773	-0.533279	-0.493928	0.944329	2.04958	-1.03268	0.439646	-0.6992	0.610558	-0.680844	0.712688	0.706093	-0.598988	-0.605425	-0.553225	-0.546584	-0.539916	-0.539916	1.81922	0.909937	0.969465	1.07184	-0.340957	-0.378397	1.19568	-0.247066	USP8;USP15;CASP10;CASP7;USP5;USP12;CASP4;ATG4C;CAPN1;CASP3;LGMN;PDIA3;UCHL1	CTSC;CARD18;CAPN9;CASP10;CAPNS2;CAPN13	BLMH	CAPNS1;USP10;USP11;USP30	CASP8	CTSS	CFLAR	CTSF	USP1	CAPN2;CTSO	CASP14;USP2;MALT1;LGMN		CLC		USP14		SENP7	CASP2							SFRP1;CTSB	CAPN3	USP1	CTSZ			CTSH
Purine Nucleoside Bisphosphate Metabolic Process	GOBP	4.35056	-1.39331	-1.67448	-0.689117	-0.705863	-1.19489	-1.20434	-0.533279	-1.11779	-1.05808	-0.489996	-1.03268	0.439646	-0.6992	-0.741307	0.668162	2.23085	-0.643546	-0.598988	0.746934	-0.553225	-0.546584	-0.539916	-0.539916	-0.457697	-0.471695	0.969465	1.07184	-0.340957	-0.378397	1.19568	-0.247066	DLD;MVK;MLYCD;PMVK;PANK3;CROT;SULT1A3;PAPSS1;SULT1E1;ACOT8;ACSF2;BPNT1;PPCS;OXSM;PDHX;MVD;ACAT1;GCDH;COASY;SULT1A1;AADAT;ACOT12;HSD17B4;DLST;ACSS2;PDHA2;TPST2;SLC27A2;PPT1;MCEE	SULT2B1;SLC25A1	HMGCR	ACLY;DLAT	GLYAT			ABHD14B			PDHB		PANK1			PIPOX	HMGCS1;HMGCS2;SULT2A1			SULT1B1							PPCDC	SULT1E1			TPST1
Ribonucleoside Bisphosphate Metabolic Process	GOBP	4.35056	-1.39331	-1.67448	-0.689117	-0.705863	-1.19489	-1.20434	-0.533279	-1.11779	-1.05808	-0.489996	-1.03268	0.439646	-0.6992	-0.741307	0.668162	2.23085	-0.643546	-0.598988	0.746934	-0.553225	-0.546584	-0.539916	-0.539916	-0.457697	-0.471695	0.969465	1.07184	-0.340957	-0.378397	1.19568	-0.247066	DLD;MVK;MLYCD;PMVK;PANK3;CROT;SULT1A3;PAPSS1;SULT1E1;ACOT8;ACSF2;BPNT1;PPCS;OXSM;PDHX;MVD;ACAT1;GCDH;COASY;SULT1A1;AADAT;ACOT12;HSD17B4;DLST;ACSS2;PDHA2;TPST2;SLC27A2;PPT1;MCEE	SULT2B1;SLC25A1	HMGCR	ACLY;DLAT	GLYAT			ABHD14B			PDHB		PANK1			PIPOX	HMGCS1;HMGCS2;SULT2A1			SULT1B1							PPCDC	SULT1E1			TPST1
Nucleoside Bisphosphate Metabolic Process	GOBP	4.35056	-1.39331	-1.67448	-0.689117	-0.705863	-1.19489	-1.20434	-0.533279	-1.11779	-1.05808	-0.489996	-1.03268	0.439646	-0.6992	-0.741307	0.668162	2.23085	-0.643546	-0.598988	0.746934	-0.553225	-0.546584	-0.539916	-0.539916	-0.457697	-0.471695	0.969465	1.07184	-0.340957	-0.378397	1.19568	-0.247066	DLD;MVK;MLYCD;PMVK;PANK3;CROT;SULT1A3;PAPSS1;SULT1E1;ACOT8;ACSF2;BPNT1;PPCS;OXSM;PDHX;MVD;ACAT1;GCDH;COASY;SULT1A1;AADAT;ACOT12;HSD17B4;DLST;ACSS2;PDHA2;TPST2;SLC27A2;PPT1;MCEE	SULT2B1;SLC25A1	HMGCR	ACLY;DLAT	GLYAT			ABHD14B			PDHB		PANK1			PIPOX	HMGCS1;HMGCS2;SULT2A1			SULT1B1							PPCDC	SULT1E1			TPST1
Metal Ion Transport	GOMF	-1.05338	1.06785	1.33443	-0.689117	0.643767	-0.556901	2.96815	-1.1663	-1.11779	-0.446829	1.47355	0.972459	1.06273	-0.6992	-0.741307	-0.680844	-0.637251	-0.643546	-0.598988	-0.605425	0.80661	-0.546584	-0.539916	1.66357	-0.457697	-0.471695	0.969465	1.07184	-0.340957	-0.378397	-0.29476	-0.247066	KCNAB2;PGRMC2;CACNB4;FKBP1B;CHP1;KCNA10;PKD2;ANXA2;ITGAV;KCNAB3;CACNB3;ANXA6;SLC30A5	PGRMC2;NIPAL4;SNAP25;KCNG4;KCNIP1;SLC30A3	SLC6A9;CCDC51;PKD2;ITGAV;ASIC4;KCNE5	SLC5A5;TMEM38B	HPX;SCN2B	HCN1	SLC3A2;SLC41A2;SLC6A14;KCNIP4;MMGT1;SCN4B			SCN3B	SLC4A8;KCNF1;ATP13A1	ITGAV;CACNA2D3	KCNN1;KCNE5								ATP2A3			SLC5A8;KCNMB3			ATP4B	KCNE3
Positive Regulation Of Translation	GOBP	2.96991	-0.962485	0.610042	1.95963	-1.368	-1.19489	0.79301	0.830671	-0.493928	-0.446829	1.47355	-0.427276	0.439646	-0.6992	1.34166	1.43116	-0.637251	-0.643546	-0.598988	0.746934	-0.553225	-0.546584	0.822583	0.822583	-0.457697	-0.471695	0.969465	-0.363532	-0.340957	-0.378397	-0.29476	-0.247066	PRR16;HABP4;PTK2B;RPS6KB1;SH3BGRL;CIRBP;RBM3;KRT17;FXR1;NCK2;HNRNPD;IMPACT;RPL5;IL6;PRMT1;RBM4;METTL3;RPS6KB2;CCL5;EIF4G2;PKM;NCK1;EIF5A;FMR1;RPS4X	RPS6KB1;SYNCRIP;FMR1	IL6;ERBB2;TNF;NGRN	EIF5A2;ELAVL1;CSDE1;VIM;THBS1;FMR1			EIF2AK4;NPM1	SSB;NPM1	ITGA2	PLXNB2	PAIP1;EIF4A3;TNF	ITGA2	COA3		AGO2;YBX1	PLXNB2;CD28				DHX9			OGT	C1QBP			EIF4G3
Negative Regulation Of Wound Healing	GOBP	-0.827727	-1.39331	-1.15065	1.07742	1.15504	0.802256	0.79301	0.830671	0.880399	0.944329	1.47355	0.972459	0.439646	-0.6992	1.34166	0.668162	1.49918	1.48916	0.75405	0.746934	0.80661	-0.546584	-0.539916	-0.539916	-0.457697	-0.471695	0.969465	-0.363532	-0.340957	-0.378397	-0.29476	-0.247066	SMAD3;ANXA2;SERPINE2;PLAT;TMX1;FGA;SERPINE1;FGF2;PLG;PTEN;PDGFB;PDGFA;CRK;FGG	CD9;FGB	NOS3;TNF	UBASH3B;PRKG1;SERPINE2;SH2B3	CASK;ALOX5;PROC	WFDC1;KRT1	KNG1;F2	SERPING1;EDN1	APCS;PROS1	SERPINB2;TAFA5	PRKCD;SERPINF2;TNF	CD109;PLAU	PLG		FGA;CPB2	APOH	KNG1;C1QTNF1	VTN;GP1BA	APOE	TFPI	PDGFRA						VTN
Cluster Of Actin-Based Cell Projections	GOCC	-0.827727	2.52875	0.610042	0.660006	-0.705863	1.36588	-0.564773	-0.533279	-1.11779	-1.05808	0.885543	0.972459	0.439646	0.650185	-0.741307	0.668162	0.712688	-0.643546	-0.598988	1.5509	-0.553225	-0.546584	-0.539916	-0.539916	0.929114	-0.471695	-0.429325	-0.363532	-0.340957	-0.378397	-0.29476	-0.247066	HOMER2;PLS1;DCXR;RHOC;MYL12B;MYL6;TWF2;VIL1;HSP90AA1;ACE2;PRKCI;CLIC1;PRKCB;ACTN1	TSPEAR;RGS19;CA4;USH1C;MME;IFT20;DNM1L;CYBRD1;SLC3A1;CDHR5	CA4;TMPRSS15;AMN;CALB1	FLNA;FLII;EZR	LRP2	CLIC5;B4GALT1;EPS8L2	PDZD7	CEACAM16			LCTL;CUBN	ENPEP;FOLR1	PDZK1	IDO1		ACE	ESPN			SCIN;CDH23					ITLN1
Dicarboxylic Acid Metabolic Process	GOBP	3.51748	0.730353	-1.15065	-0.689117	-1.368	-1.19489	-1.20434	-0.533279	-0.493928	-1.05808	-1.11287	-0.427276	-0.954548	-0.6992	-0.741307	-0.680844	2.23085	0.706093	-0.598988	0.746934	0.80661	-0.546584	0.822583	-0.539916	-0.457697	-0.471695	-0.429325	-0.363532	-0.340957	-0.378397	-0.29476	-0.247066	SHMT1;MTHFD1;MDH2;KYAT3;SHMT2;FH;ADSS1;MTHFS;AASDHPPT;ACOT8;ALDH5A1;NIT2;GCLM;GOT2;GRHPR;MTHFD2;IDH1;GLUL;AADAT;ATIC;DLST;MTHFD2L;GLS;ME2;ME1;MDH1;GOT1	NAGS;PCK1;ASPA;GLUD2;KYNU	QPRT;TAT	ACLY;GLUD1				ADSS2	GAD1			FOLR1					ASL;PCK2;FTCD	HAAO		PHYH	KMO		GPT2
Apoptosis Modulation And Signaling	WikiPathways	1.90386	1.06785	0.610042	1.07742	1.15504	1.36588	0.79301	0.830671	-1.11779	-1.05808	0.885543	-0.427276	0.439646	-0.6992	-0.741307	1.43116	-0.637251	-0.643546	0.75405	-0.605425	-0.553225	-0.546584	0.822583	-0.539916	-0.457697	-0.471695	-0.429325	-0.363532	-0.340957	-0.378397	-0.29476	-0.247066	BIRC2;MCL1;BCL2L2;APAF1;CRADD;FADD;DFFA;CASP10;CASP4;BIK;MAPK3;CYCS;DIABLO;HTRA2;BCL2;BCL2A1;CASP3;MAPK8;BIRC3;BAD;NFKB1	JUN;CASP10;RIPK1;BIRC5;BCL2L1;BCL2L10	BAG3;PTPN13;BIRC7;BNIP3	MCL1;PTRH2;CAPNS1;IKBKB	BCL2L11;TNFRSF10A;FAS	TNFRSF1A;TNFRSF1B;FAS	TNFRSF10D;TNFRSF25	TNFRSF6B;TNFSF10			TNFRSF1B;HRK	IL1R2	BCL2L10			NFKBIA;IL1R1			TRADD				IL1R2
Shp2 Signaling	PATHWAY INTERACTION DATABASE NCI-NATURE CURATED DATA	2.1652	-2.60753	0.610042	1.95963	1.15504	-1.19489	-0.564773	-1.1663	-0.493928	-0.446829	0.885543	2.74004	0.439646	-0.6992	1.34166	1.43116	-0.637251	-0.643546	-0.598988	-0.605425	-0.553225	-0.546584	0.822583	-0.539916	-0.457697	0.909937	-0.429325	-0.363532	-0.340957	-0.378397	-0.29476	-0.247066	STAT1;JAK2;PTPN11;EGF;GNAI3;BDNF;IFNG;SHC1;HRAS;GNAI1;IL6;LMO4;GAB1;IL2RG;MAP2K1;PIK3CA;LCK;NTF3;PDGFB;GRB2;PIK3R1;RHOA		KRAS;IL6;NOS3;NTF4	RAF1;PTPN11;SHC1;ANGPT1;IGF1;PRKACA	EGFR;IL2RA;KDR		IFNG		IL2	IL2RB	VEGFA;NTRK1	NTRK3;PDGFRB;IGF1R;NTRK2;IFNGR1	FRS2		NRAS;KRAS	IL6ST;TEK							NGF			VEGFA
Monocarboxylic Acid Binding	GOMF	-1.64173	1.03231	-0.769117	-1.88987	0.627018	0.784862	-0.579816	-1.18366	2.01571	-0.459443	-0.503528	-0.439463	1.04508	0.639168	-0.753349	0.657118	3.5096	-0.654254	0.742934	0.73582	-0.562651	2.39398	-0.549148	-0.549148	0.918085	0.898887	0.958489	-0.370076	1.09959	1.97367	-0.300183	-0.251684	ADH5;PYGL;GSTP1;PC;UGT1A1;RBP2;ACOX1;DBT;SCP2;NME2;SNCA	CRABP1;RBP7;IGF2R;FABP9;NAPEPLD;FABP3	RXRA;FABP6;NR1H4		S100A8;PPARG	FABP1;CRABP2	VDR		HNF4A;AKR1C1;FABP4;FABP3	ALB	IGF2R	APOC1	RBP1;S100A9	PSAP		RBP1	GSTA1;AKR1C3;AKR1C4;RBP5;UGT1A6		UGT1A8	SERPINA5		PTGDS;FABP4;STX3			PMP2	UGT2B15	S100A8		AKR1C2	S100A8;S100A9
Positive Regulation Of Phagocytosis	GOBP	-1.37376	1.03231	0.585553	-1.88987	1.13201	0.784862	-0.579816	0.813207	1.4442	2.10938	0.867978	0.954809	1.04508	-0.710674	-0.753349	1.41405	-0.647871	0.695005	-0.60907	-0.615598	-0.562651	0.803424	-0.549148	-0.549148	0.918085	0.898887	-0.4369	-0.370076	1.09959	1.97367	-0.300183	-0.251684	PLCG2;RAB31;AZU1;IFNG;BTK;IL15;SFTPD;PYCARD;IL2RG;SOD1;CD47;LMAN2	C3;CFP;CAMK1D;PTX3;COLEC10;SIRPG	AZU1;CCL2;FCGR1A;CLEC7A		STAP1;FCN1;CALR	IL15RA;LMAN2	IFNG	TREM2;PLA2G5	FCN2;ITGA2;C3	SFTPD;MERTK;SIRPA;IL2RB	DOCK2;CD300LF	GAS6;ITGA2	C4A;C2			MERTK;APOA2		AHSG				C3			TREM2	FCGR2B			SIRPB1	IL15RA;C4A
Negative Regulation Of Chemotaxis	GOBP	-3.20243	-0.994299	0.585553	-1.19814	0.627018	-0.571789	-0.579816	-0.547696	0.862841	1.52595	-1.1296	3.24686	0.429408	1.38625	-0.753349	4.54543	-0.647871	-0.654254	0.742934	0.73582	-0.562651	0.803424	-0.549148	0.811469	0.918085	-0.479916	-0.4369	1.06104	-0.347138	1.97367	-0.300183	-0.251684	HDAC6;AIF1;SEMA3A;DUSP3;MIF;ST6GAL1	DPP4;CCN3;PTPN2	KLRK1;SEMA6C;CCL2;SEMA3B	THBS1	STAP1;SEMA4G	NBL1	SEMA3E	SLIT1	C5;SEMA4F	SEMA4A;NRP1;TNFAIP6		SEMA3E;SLIT2;SEMA6D;ROBO2;SEMA3G;ROBO1	DDT	SEMA5A;SEMA4B		ANGPT2;NOTCH1;SEMA6B;SEMA6A;SEMA3C;SEMA7A;SEMA4C			SEMA6C	WNT3A		CXCL13		WNT5A	CXCL13			SLAMF8		ELANE;GREM1
Mucopolysaccharide Metabolic Process	GOBP	-1.64173	-1.42716	1.6811	-1.19814	0.627018	-1.21259	1.33089	-0.547696	-1.13457	1.52595	-1.1296	0.954809	1.04508	2.09442	-0.753349	-0.692068	1.48224	0.695005	-0.60907	-0.615598	0.795492	0.803424	-0.549148	-0.549148	-0.465706	0.898887	-0.4369	1.06104	1.09959	1.03666	-0.300183	-0.251684	CSGALNACT2;TGFB1;GUSB;UGDH;CHST2;HS2ST1;FGF2;IDUA;GNS;HPSE;ST3GAL2	STAB2;B3GALT6	CHST2;XYLT2;HYAL4;CHST6;NDNF;NDST1;CHST14	ANGPT1	GNS;B3GNT2		GLB1;B3GNT4;HEXA	TGFB1		CHST15;LYVE1;TNFAIP6		IDS;ITIH5	CHST3;CHST1	ST3GAL1;UST;BPNT2			HEXB;HYAL1	ITIH3			NAGLU	CHST12				CHST11		CHST9	CEMIP2	ITIH4
Negative Regulation Of Small Molecule Metabolic Process	GOBP	-0.893378	0.700984	0.927053	1.48508	1.65307	-1.21259	-1.22215	-0.547696	-1.13457	-1.07414	-1.1296	1.56166	1.04508	-0.710674	-0.753349	-0.692068	2.21037	-0.654254	2.28564	-0.615598	1.6234	-0.555913	-0.549148	-0.549148	-0.465706	-0.479916	-0.4369	-0.370076	1.09959	1.03666	-0.300183	-0.251684	STAT3;PPARA;GCK;AKT1;FIS1;PGP;ACADVL;KAT2A;PFKFB1;HDAC4;SOD1;GSK3A;PLEK;NFKB1	DCAF5;CLK2;DKKL1;ACADL;ERLIN1	SNAI2;INSIG1;BMP2;SOX9;INS	STAT3;PRMT3;PRKG1;PID1;PRKACA	DKKL1;SIRT1;SIRT6;C1QTNF3			PARP1				APOC1;ADIPOQ;LEPR	SERPINA12;IER3				AKR1C3;ALDOB;FBP1		CDA;APOE;UGT1A8		DKK3;BMP5								DDIT4	MST1
Rna Metabolic Process	GOMF	1.31598	1.38592	-0.769117	-1.88987	-0.723533	-1.21259	1.8851	-1.18366	-1.13457	-1.07414	-1.1296	-1.04844	1.04508	-0.710674	0.599619	-0.692068	-0.647871	-0.654254	0.742934	-0.615598	-0.562651	-0.555913	-0.549148	0.811469	-0.465706	-0.479916	0.958489	1.06104	-0.347138	1.03666	-0.300183	-0.251684	FOXO3;AARS1;VARS1;CRCP;DTD2;TBPL1;POLR2K;DTD1;POLR2E;DR1;POLR2J2;TFB2M;MRM1;TFB1M;ELAC1;GTF2A2;GTF2E1;METTL3;TFAM	POLR1C;DUS2;TAF10;BRF1;MED20;AARSD1;DRAP1	POLR3F;DIMT1;CCNH		POLR2I		MRM2;POLR3K;TAF8;TRMT61B						FBL;BRF1		THG1L				METTL1					GTF2B			GTF2F2	IARS1		EMG1
Organelle Organization	GOMF	-0.68678	0.700984	-1.70575	1.92399	-1.38769	1.89908	0.77564	-0.547696	1.4442	-0.459443	-0.503528	-1.04844	0.429408	-0.710674	0.599619	-0.692068	-0.647871	0.695005	1.54482	1.5341	-0.562651	-0.555913	0.811469	-0.549148	-0.465706	-0.479916	0.958489	-0.370076	-0.347138	1.03666	-0.300183	-0.251684	SPAST;MRE11;RECQL;RUVBL1;ARPC1B;PLS1;ARPC5;G3BP1;ARPC2;KATNAL1;CHD1L;BICD1;XRCC6;LMNB1;DBNL	DES;WRNIP1;KRT6A;RFC4;RAD51	ANK2	ARPC3;TLN2;VIM;CD2AP;ADD2;MSN		INA;KRT20;SORBS3;LMNB2	VILL;NEFH	SPTAN1	SPAST;CHTF8;TPM1	KRT5	MCM6		DSCC1		EPB41			YEATS4	NEFL;KRT19	DHX9;KRT16			GFAP				KRT14			CTNNA2
Peptidyl-Serine Phosphorylation	GOBP	3.13105	-0.648461	-1.18094	3.60498	-1.38769	-0.571789	-1.22215	-0.547696	-1.13457	-1.07414	-0.503528	-1.04844	0.429408	-0.710674	0.599619	-0.692068	-0.647871	-0.654254	0.742934	-0.615598	-0.562651	-0.555913	-0.549148	0.811469	-0.465706	-0.479916	-0.4369	-0.370076	-0.347138	1.03666	-0.300183	-0.251684	RPS6KB1;ROCK2;CSNK2A2;MAPK9;AKT1;CAB39;HIPK3;CDK2;SRPK2;MAP3K10;MKNK1;GSK3B;PRKCA;PRKCZ;MAPK1;GRK2;PRKCI;TBK1;CDK1;CSNK2A1;MAPKAPK2;MAPKAPK3;MAPK8;MAPK12;MAPK14;MAP4K1	RPS6KB1;PCK1;RIPK1;CDK5	DYRK1A;TNKS	ERN1;STK4;IKBKB;WNK1;CAMK2A;CAMK2B;CAMK2D;PRKACA;RPS6KA3;MARK3		MAPK13		PLK1			PRKCD		CSNK2A2		TOP1				AURKA					LRRK2						CDK2
Catalytic Activity, Acting On A Trna	GOMF	3.94951	-0.648461	-1.70575	-1.19814	-0.723533	-1.21259	-0.579816	-1.18366	-1.13457	-1.07414	-1.1296	-0.439463	0.429408	-0.710674	0.599619	-0.692068	0.701595	-0.654254	2.28564	0.73582	-0.562651	-0.555913	-0.549148	-0.549148	-0.465706	-0.479916	-0.4369	1.06104	-0.347138	-0.385178	-0.300183	-0.251684	PUS1;AARS1;SARS2;DARS2;TRDMT1;DARS1;VARS1;CARS1;SEPSECS;HARS1;SARS1;TARS1;DTD2;DTD1;KARS1;YARS1;NT5C3A;PTRHD1;TYW5;TRPT1;GARS1;QTRT2;QTRT1;ELAC1;NARS1;TSEN34;MARS1;RPP40;NSUN6	DUS2;FARS2;RPP30;AARSD1	NARS2	PTRH2	MRPL58		TRMT61B					GGT5	WARS2		THG1L		FTO		METTL1;POP7;BCDIN3D	RPP25								IARS1
Lncrna In Canonical Wnt Signaling And Colorectal Cancer	WikiPathways	-1.12343	1.38592	-1.70575	-1.19814	-0.723533	3.44839	0.77564	1.37996	-0.507541	1.52595	0.867978	0.954809	0.429408	-0.710674	-0.753349	0.657118	-0.647871	0.695005	-0.60907	0.73582	0.795492	0.803424	0.811469	-0.549148	2.59466	-0.479916	0.958489	-0.370076	-0.347138	-0.385178	-0.300183	-0.251684	CTBP1;CSNK2B;RUVBL1;CSNK2A2;DKK2;HNRNPK;CTNNBIP1;DKK4;GSK3B;CDK8;CSNK2A1;DKK1;CTNNB1	JUN;FZD10;WIF1;CSNK1A1L;NKD2;LRP5;CTNNB1	WNT7A	CTNNB1	MAP3K7	SOST;FZD5;FZD7;FZD8;FZD2;FZD1;ROR2	WNT10A;AXIN2	SOST;WNT16;ATF3	EZH2	SFRP4;DKK4;ROR1	LRP6;WNT11	WIF1;KREMEN1	CSNK2A2			KREMEN1		MYC		WNT3A	WNT5B	FZD10	FZD9		AXIN2;SFRP1;DKK2		WNT10B
Fat Cell Differentiation	GOBP	-2.5356	-0.994299	-0.769117	0.638724	2.16532	1.34297	-0.579816	1.37996	1.4442	-1.07414	0.867978	-0.439463	0.429408	0.639168	-0.753349	0.657118	-0.647871	2.19827	1.54482	0.73582	1.6234	1.63517	-0.549148	-0.549148	-0.465706	0.898887	0.958489	-0.370076	-0.347138	-0.385178	-0.300183	-0.251684	CTBP1;ADGRF1;PLCB1;AKT2;ALDH6A1;PTGS2;PRLH;ERO1A	INHBB;CEBPB;FABP3	SNAI2;CEBPA;BNIP3	OSBPL11;GPX1;PID1	CEBPB;HMGA2;SIRT1;PPARG;C1QTNF3	INHBB;METRNL;RETN	GRK5	GDF10;KLF4;ANGPTL8	FABP4;FOSL2;FABP3		FGF10;NR4A1	ADIPOQ	ZBTB7A	CNTN2		ADGRF5		ATF5;MED1;IL11	AKT2;FOXO1	WNT3A	PDGFRA;WNT5B	FABP4;MB				ATF5	WNT10B
Regulation Of Signal Transduction By P53 Class Mediator	GOBP	1.81083	1.03231	0.927053	-1.19814	0.627018	-1.21259	-0.579816	0.813207	1.4442	-1.07414	-0.503528	-1.04844	-0.969344	0.639168	1.32436	-0.692068	-0.647871	1.4722	1.54482	0.73582	0.795492	0.803424	-0.549148	-0.549148	-0.465706	-0.479916	0.958489	-0.370076	-0.347138	-0.385178	-0.300183	-0.251684	PRKN;MDM2;HEXIM1;AKT1;MAP2K6;TRIAP1;USP15;HNRNPK;RPL5;EEF1E1;RPS20;KDM1A;YJU2;BCL2;MAPKAPK5;RPS7;MIF;EIF5A;UBB;CD74;RRM2B	ANKRD1;MUC1;MDM2;RPL11;CHEK1;AURKB	SNAI2;SMYD2;RNF34;DYRK3;DYRK1A	HEXIM1	SIRT1;DYRK3		NPM1	CHEK2;NPM1	MUC1;ING4;MLF1		USP2			SPRED1	PML;UBB			MYC;PSMD10	CDK5RAP3;AURKA	MUC1	PLA2R1	ANKRD1					MAPKAPK5
Microtubule Cytoskeleton Organization Involved In Mitosis	GOBP	2.59414	1.03231	1.6811	1.04984	-1.38769	-1.21259	-0.579816	1.37996	-0.507541	-1.07414	-0.503528	-1.04844	0.429408	-0.710674	-0.753349	-0.692068	-0.647871	-0.654254	1.54482	-0.615598	-0.562651	0.803424	-0.549148	-0.549148	-0.465706	-0.479916	0.958489	-0.370076	-0.347138	-0.385178	-0.300183	-0.251684	SPAST;TBCE;MAPRE1;NDC80;SMC3;STMN1;RAB11A;DCTN6;UBXN2B;TACC3;NDEL1;PTPA;VCP;KAT5;CDK1;SBDS;KPNB1;RAN;KIF23;RMDN1;ABRAXAS2;NUDC;ARHGEF10;RHOA	DYNLT1;MAD2L1;FAM110A;SPC25;AURKB;BIRC5	PRC1;SPDL1;CCNB1;ABRAXAS1;ABRAXAS2;TNKS;GJA1	FLNA;FAM110A;NSFL1C;NDE1			ITGB1	CHEK2;KIF3B;PLK1	SPAST		FGF10		PRC1						ZW10;AURKA			DCTN2					BCCIP
Modified Amino Acid Binding	GOMF	-1.9254	0.700984	0.585553	0.638724	-1.38769	0.784862	-1.22215	1.37996	-0.507541	-0.459443	0.867978	0.954809	-0.969344	-0.710674	0.599619	-0.692068	2.21037	0.695005	-0.60907	1.5341	0.795492	-0.555913	0.811469	-0.549148	1.80322	0.898887	-0.4369	-0.370076	-0.347138	-0.385178	1.18514	-0.251684	CBS;CPNE1;ANXA2;MTHFS;GAP43;SYT13;SYT6;ANXA6;FASN;SYT17	CPNE1;FOLR3;MME;CPNE6;HMGB1	SYTL2;MFGE8;SYT7;SYT5	APPL1;SYT4;THBS1		CD300A;HAVCR1		TREM2;TYMS;SCARB2	ANXA13	FOLR2	CD300LF;RS1	GAS6;FOLR1			UROS		GNMT;SYT8;FTCD	TIMD4		SCIN;SYT2	DPEP1		SCARB1		TREM2;ANXA5	TRIM72					SYT9
Regulation Of Actin Filament Bundle Assembly	GOBP	3.40234	-0.648461	-0.769117	0.638724	-1.38769	0.784862	-1.22215	-1.18366	0.862841	0.926697	0.867978	-1.04844	-0.969344	-0.710674	-0.753349	0.657118	-0.647871	-0.654254	-0.60907	-0.615598	-0.562651	-0.555913	-0.549148	0.811469	0.918085	-0.479916	-0.4369	-0.370076	-0.347138	-0.385178	-0.300183	-0.251684	SMAD3;EVL;BAG4;PRKN;SWAP70;ROCK2;TACSTD2;BRAF;STMN1;RHOC;RDX;PFN1;F11R;WAS;PPM1F;ASAP3;VIL1;FHOD1;ARHGAP6;RAC1;CCN2;CD47;PLEK;PIK3R1;ARHGEF10;CDC42;RHOA	RHPN2;TJP1;S100A10;CX3CL1	PFN2;TACSTD2;ABL1	FLNA;SHANK3;PPFIA1		SORBS3;EPHA1			PFN2;TPM1	MYOC;NRP1	SERPINF2;WNT11					MET								LIMK1	SFRP1
Positive Regulation Of Protein Ubiquitination	GOBP	2.32936	0.700984	-0.769117	1.04984	-1.38769	-1.21259	1.33089	0.813207	-1.13457	-1.07414	2.0233	-1.04844	-0.969344	-0.710674	1.32436	-0.692068	-0.647871	0.695005	0.742934	-0.615598	-0.562651	-0.555913	-0.549148	2.40824	-0.465706	-0.479916	-0.4369	-0.370076	-0.347138	-0.385178	-0.300183	-0.251684	CUL3;BIRC2;STUB1;UBE3A;UBE2V1;PRKN;MAPK9;NMI;GABARAP;UBE2V2;UBE2D1;HSPBP1;UBE2N;UBE2L3;KDM1A;SKP2;GSK3B;GSK3A;PTEN;SPHK1;BIRC3;UBB;BCL10	UBE2C;PAXIP1;UBE2D1;FAM107A;WBP1L	BIRC7;UBE2L3;BMI1	DERL1;UBE2S;ANGPT1;RIPK2			HSPA5;NPM1;RASSF5	NPM1;PLK1			PDCD6;PELI1;MALT1;SKP1				UBE2C;UBB			PSMD10	CDK5RAP3					LRRK2;CHFR;PEF1
Cellular Component Assembly Involved In Morphogenesis	GOBP	-2.5356	-0.648461	0.585553	1.04984	-0.723533	-0.571789	1.33089	-1.18366	0.862841	-0.459443	-1.1296	1.56166	1.04508	0.639168	0.599619	-0.692068	-0.647871	-0.654254	0.742934	-0.615598	2.37988	0.803424	-0.549148	-0.549148	-0.465706	4.55837	-0.4369	-0.370076	-0.347138	-0.385178	-0.300183	-0.251684	AGFG1;CSRP2;CSRP1;TBPL1;PFN4;PRKAR1A;MYL9;TBC1D20	ANKRD1;TNNT3;CD9;NECTIN2	TENM4;BMP10;SPACA1;ANK2	FLII;TMOD2;TMOD3;CSRP3	TCAP	SPINK2	CFLAR;TMOD4;ITGB1		CASQ1;TPM1	GPC1		PGM5;CNTN1;PDGFRB	LMOD1;ZPBP	MAG	TMOD1				KRT19		PDGFRA;NCMAP;IHH	ANKRD1				TTN;CAPN3;MYOM2;KLHL41;TNNT2;ACTN2
Nuclear Matrix	GOCC	2.06792	1.7491	-0.769117	0.638724	1.65307	-1.21259	-0.579816	-1.18366	-0.507541	-0.459443	-0.503528	-1.04844	1.04508	-0.710674	1.32436	-0.692068	-0.647871	1.4722	-0.60907	-0.615598	-0.562651	-0.555913	-0.549148	-0.549148	-0.465706	-0.479916	-0.4369	-0.370076	-0.347138	-0.385178	-0.300183	-0.251684	RUVBL1;CLIC4;PBRM1;HNRNPM;ANXA2;SPARC;MBD1;SMC3;CHMP1A;HAT1;OGG1;MAEA;SRPK1;NONO;PRKCZ;PSMA6;LMNB1;CFL1;HNRNPA2B1;KRT18;TP53;CENPW	SATB2;SMARCC1;PAXIP1;S100A10;CEBPB;PPIG;HAT1;HES1	SATB1;BCL11A;MEN1	VIM;YY1;TP53	CEBPB;CASK;PHB2;ALOX5		PIAS4		PHB2	BASP1	PRKCD		PSPC1;THOC1		ATXN3;PML			YEATS4;LGALS13
Leukocyte Homeostasis	GOBP	-0.68678	2.47887	-0.769117	1.48508	2.16532	0.784862	-1.22215	-0.547696	-1.13457	0.926697	-0.503528	-1.04844	1.04508	0.639168	-0.753349	0.657118	-0.647871	-0.654254	-0.60907	-0.615598	-0.562651	-0.555913	-0.549148	-0.549148	-0.465706	-0.479916	-0.4369	-0.370076	-0.347138	-0.385178	-0.300183	-0.251684	PKN1;MTHFD1;PPP2R1A;SKIL;AKT1;FADD;BTK;IL6;JAM3;LYN;BCL2;FLT3;MPL;CXCL6;CASP3	GCNT4;HIF1A;HCAR2;STAT5B;CCNB2;FOXP3;ZC3H8;HMGB1;TNFRSF13B;TNFSF14	IL6;LGALS2;ABL1	TNFAIP3;CAMLG;SH2B3;AIM2;ANXA1	CSF1;BCL2L11;ADA;IL2RA;FAS	TNFRSF17;FAS		IL7R		CSF1;MERTK	TNFSF14		GCNT4;CHST3	SIT1		MERTK
Complement System In Neuronal Development And Plasticity	WikiPathways	-1.71639	1.34651	-1.21108	-1.91475	1.62624	1.3205	0.758667	1.35754	1.42188	2.63887	-0.517061	1.53957	1.02777	0.628387	-0.765311	0.646307	-0.658426	0.684147	-0.619091	1.5176	-0.572023	0.792524	0.800571	-0.558329	-0.473676	-0.488095	0.947714	-0.376591	-0.353293	1.95848	-0.305587	-0.256288	APAF1;TGFB1;ITGAV;CASP10;PRKCZ;CYCS;DIABLO;HTRA2;PRKCI;CASP3;C4BPA	C7;CASP10;C8A;CX3CL1;CFP;C6;COLEC10	ITGAV;MFGE8		C7;C8G;FCN1;FAS	CD59;CFD;FAS	CAP1;C4BPB	SERPING1;TGFB1;COLEC12	FCN2;ITGAM;PROS1	CR2;CD46;CR1;MERTK;CD55	MASP1	GAS6;ITGAV;COLEC12	C4A;C2	TYRO3		MERTK		VTN		CFI;CLU		CFD	MASP1				VTN			C4A;CFH
Regulation Of Non-Canonical Nf-Kappab Signal Transduction	GOBP	-0.747884	0.997683	-1.21108	1.45356	2.13534	0.76786	-1.23981	0.79613	0.845661	-0.472069	0.850789	-0.451667	-0.984027	-0.722073	0.588922	1.39725	-0.658426	0.684147	-0.619091	-0.62571	0.784591	2.37449	-0.558329	-0.558329	0.907261	0.888043	-0.444439	-0.376591	-0.353293	1.95848	-0.305587	-0.256288	BIRC2;CPNE1;NR3C2;AGO3;NMI;PTP4A3;PPM1B;RASSF2;PYCARD;ACTN4;EDAR;APP;SPHK1;RPS3;RHOA	CPNE1;EDA;RIPK1;CCN3;TNFSF14;LGALS9	PDCD4;TNF	PPM1A;CYLD;TRIM40;ZC3H12A;EZR	EGFR;PHB2;MAP3K7;CALR;C1QTNF3	HAVCR2;IL18R1		TREM2;EDN1	IL18R1;PHB2	AGER	TNFSF14;TNF	C1QTNF4			PRDX1	TLR4;CD86		CD27			BMP7	IL12B;CCL19;IL18			TREM2	HAVCR2				GREM1;SPI1
Regulation Of Mrna Processing	GOBP	1.47396	-0.676434	-0.796399	-1.2229	-0.741152	-0.586663	-0.594844	0.79613	3.0588	-1.09009	-1.1462	-1.06408	0.419436	-0.722073	1.30737	-0.703219	-0.658426	-0.664895	-0.619091	0.72493	-0.572023	-0.56519	0.800571	0.800571	-0.473676	-0.488095	-0.444439	-0.376591	2.04821	1.02601	-0.305587	-0.256288	HNRNPA1;AHCYL1;CIRBP;RBM3;SF1;FXR1;SF3B4;JMJD6;HNRNPK;EIF1;SRPK2;TIA1;SRPK1;RBM4;KHDRBS2;NCBP1;PRPF19;PRDX6;HNRNPA2B1;FMR1	RBM24;BARD1;NCBP2;FMR1	DYRK1A;QKI;SLTM	FMR1	WTAP	RBFOX2	NPM1	NPM1;YTHDC1	RBM23;TRA2B;SAP18;SRSF7;NCL;HMX2				ZBTB7A		MAGOHB;MAGOH					DHX9			NUP98	C1QBP					PUF60;SRSF6	CELF2
Positive Regulation Of Cell Killing	GOBP	-1.71639	0.672548	0.896667	-0.733165	0.610699	0.76786	1.3084	0.79613	0.845661	5.08931	-0.517061	-1.06408	1.65345	-0.722073	0.588922	-0.703219	-0.658426	-0.664895	-0.619091	-0.62571	-0.572023	2.37449	-0.558329	-0.558329	-0.473676	0.888043	0.947714	1.05043	1.08905	1.02601	-0.305587	-0.256288	IL18RAP;KLRC4;SYK;IFNG;FADD;CYRIB;HLA-E;ULBP3;MAPK8;CD226;IL23R	CD1A;IL12RB1;STAT5B;RAET1G;NECTIN2	IL12A;KLRK1;ULBP2;CLEC7A;CD1D	VAV1;STX7	IL18RAP;STAP1	KLRC3;HLA-C	RAET1L;IFNG;CD160	ULBP1;CD226	CD1B;ITGAM	RAET1L;XCL1;ULBP1;MICA;FCER2;CADM1;LAG3;MICB;SLAMF6;CRTAM	ULBP2		IL12RB1;XCL1;IL21		ARG1							IL12B;B2M;CD5L				B2M	KLRC1	IL12A	HLA-G	SPI1
Antioxidant Activity	GOMF	-0.959864	-1.46078	-1.73676	0.61805	-1.40722	0.76786	0.758667	-0.562106	-1.15123	-0.472069	2.54431	0.93752	0.419436	0.628387	1.9985	-0.703219	0.69073	2.17809	1.52834	-0.62571	-0.572023	0.792524	-0.558329	-0.558329	-0.473676	-0.488095	-0.444439	-0.376591	1.08905	1.02601	-0.305587	-0.256288	GSTO1;GSTK1;GSTP1;TXNRD1;SRXN1;PARK7;HBG2;SELENOF;SOD1;PTGS2;PRDX5;PRDX6;GPX7;PRDX3	TPO;HBD	CYGB	GPX1;SELENOW;HP		FABP1;APOA4	PRXL2A;NQO1	PRDX4		ALB	SELENOS;PXDNL;HBB;PARK7;HBZ	LPO;SOD3	S100A9	APOM	CLIC2;CAT;PRDX1		GSTA1	APOM;GPX3;HBE1	HBQ1;APOE			PXDN							GSR	S100A9
Cellular Response To Toxic Substance	GOMF	-0.959864	-1.46078	-1.73676	0.61805	-1.40722	0.76786	0.758667	-0.562106	-1.15123	-0.472069	2.54431	0.93752	0.419436	0.628387	1.9985	-0.703219	0.69073	2.17809	1.52834	-0.62571	-0.572023	0.792524	-0.558329	-0.558329	-0.473676	-0.488095	-0.444439	-0.376591	1.08905	1.02601	-0.305587	-0.256288	GSTO1;GSTK1;GSTP1;TXNRD1;SRXN1;PARK7;HBG2;SELENOF;SOD1;PTGS2;PRDX5;PRDX6;GPX7;PRDX3	TPO;HBD	CYGB	GPX1;SELENOW;HP		FABP1;APOA4	PRXL2A;NQO1	PRDX4		ALB	SELENOS;PXDNL;HBB;PARK7;HBZ	LPO;SOD3	S100A9	APOM	CLIC2;CAT;PRDX1		GSTA1	APOM;GPX3;HBE1	HBQ1;APOE			PXDN							GSR	S100A9
Response To Toxic Substance	GOMF	-0.959864	-1.46078	-1.73676	0.61805	-1.40722	0.76786	0.758667	-0.562106	-1.15123	-0.472069	2.54431	0.93752	0.419436	0.628387	1.9985	-0.703219	0.69073	2.17809	1.52834	-0.62571	-0.572023	0.792524	-0.558329	-0.558329	-0.473676	-0.488095	-0.444439	-0.376591	1.08905	1.02601	-0.305587	-0.256288	GSTO1;GSTK1;GSTP1;TXNRD1;SRXN1;PARK7;HBG2;SELENOF;SOD1;PTGS2;PRDX5;PRDX6;GPX7;PRDX3	TPO;HBD	CYGB	GPX1;SELENOW;HP		FABP1;APOA4	PRXL2A;NQO1	PRDX4		ALB	SELENOS;PXDNL;HBB;PARK7;HBZ	LPO;SOD3	S100A9	APOM	CLIC2;CAT;PRDX1		GSTA1	APOM;GPX3;HBE1	HBQ1;APOE			PXDN							GSR	S100A9
Cellular Oxidant Detoxification	GOMF	-0.959864	-1.46078	-1.73676	0.61805	-1.40722	0.76786	0.758667	-0.562106	-1.15123	-0.472069	2.54431	0.93752	0.419436	0.628387	1.9985	-0.703219	0.69073	2.17809	1.52834	-0.62571	-0.572023	0.792524	-0.558329	-0.558329	-0.473676	-0.488095	-0.444439	-0.376591	1.08905	1.02601	-0.305587	-0.256288	GSTO1;GSTK1;GSTP1;TXNRD1;SRXN1;PARK7;HBG2;SELENOF;SOD1;PTGS2;PRDX5;PRDX6;GPX7;PRDX3	TPO;HBD	CYGB	GPX1;SELENOW;HP		FABP1;APOA4	PRXL2A;NQO1	PRDX4		ALB	SELENOS;PXDNL;HBB;PARK7;HBZ	LPO;SOD3	S100A9	APOM	CLIC2;CAT;PRDX1		GSTA1	APOM;GPX3;HBE1	HBQ1;APOE			PXDN							GSR	S100A9
Cellular Detoxification	GOMF	-0.959864	-1.46078	-1.73676	0.61805	-1.40722	0.76786	0.758667	-0.562106	-1.15123	-0.472069	2.54431	0.93752	0.419436	0.628387	1.9985	-0.703219	0.69073	2.17809	1.52834	-0.62571	-0.572023	0.792524	-0.558329	-0.558329	-0.473676	-0.488095	-0.444439	-0.376591	1.08905	1.02601	-0.305587	-0.256288	GSTO1;GSTK1;GSTP1;TXNRD1;SRXN1;PARK7;HBG2;SELENOF;SOD1;PTGS2;PRDX5;PRDX6;GPX7;PRDX3	TPO;HBD	CYGB	GPX1;SELENOW;HP		FABP1;APOA4	PRXL2A;NQO1	PRDX4		ALB	SELENOS;PXDNL;HBB;PARK7;HBZ	LPO;SOD3	S100A9	APOM	CLIC2;CAT;PRDX1		GSTA1	APOM;GPX3;HBE1	HBQ1;APOE			PXDN							GSR	S100A9
Detoxification	GOMF	-0.959864	-1.46078	-1.73676	0.61805	-1.40722	0.76786	0.758667	-0.562106	-1.15123	-0.472069	2.54431	0.93752	0.419436	0.628387	1.9985	-0.703219	0.69073	2.17809	1.52834	-0.62571	-0.572023	0.792524	-0.558329	-0.558329	-0.473676	-0.488095	-0.444439	-0.376591	1.08905	1.02601	-0.305587	-0.256288	GSTO1;GSTK1;GSTP1;TXNRD1;SRXN1;PARK7;HBG2;SELENOF;SOD1;PTGS2;PRDX5;PRDX6;GPX7;PRDX3	TPO;HBD	CYGB	GPX1;SELENOW;HP		FABP1;APOA4	PRXL2A;NQO1	PRDX4		ALB	SELENOS;PXDNL;HBB;PARK7;HBZ	LPO;SOD3	S100A9	APOM	CLIC2;CAT;PRDX1		GSTA1	APOM;GPX3;HBE1	HBQ1;APOE			PXDN							GSR	S100A9
Cellular Modified Amino Acid Metabolic Process	GOBP	0.797211	1.7059	-1.73676	-1.2229	-1.40722	-1.23014	-1.23981	-0.562106	-0.521156	-1.09009	-1.1462	-0.451667	1.02777	1.36939	-0.765311	-0.703219	2.86017	3.46996	-0.619091	0.72493	-0.572023	-0.56519	-0.558329	-0.558329	0.907261	2.54253	-0.444439	1.05043	-0.353293	1.02601	-0.305587	-0.256288	CBS;PLOD3;SHMT1;MTHFD1;CRAT;SHMT2;CROT;MTHFS;AASDHPPT;ACADM;GATM;GOT2;MTHFD2;ATIC;MTHFD2L;PCYOX1L;PLOD2	GCNT4;GCH1;CPT1B;BHMT2;ACADL;CKMT2;FOLH1;TPO	ABHD12	SLC5A5				TYMS	ALDH7A1			FOLR1	GCNT4;CGA	CGA;TG			GNMT;AGXT;FTCD;SULT2A1	CGA;CKB;MED1;PCYOX1;PLA1A		SULT1B1					CTSB	SLC26A7;CKM;CKB		VNN2		GGH
Apical Junction Complex	GOCC	1.00912	2.06838	-0.796399	3.56079	-1.40722	2.40755	-0.594844	-0.562106	-0.521156	-1.09009	-0.517061	-0.451667	-0.984027	-0.722073	-0.765311	1.39725	-0.658426	-0.664895	-0.619091	1.5176	0.784591	-0.56519	0.800571	-0.558329	-0.473676	-0.488095	-0.444439	1.05043	-0.353293	1.02601	-0.305587	-0.256288	CXADR;MPP7;MAGI2;LIN7B;PDCD6IP;RAB13;F11R;ESAM;MARVELD2;CTNNA1;PRKCZ;JAM2;JAM3;PRKCI;DLG3;CTNNB1;VASP;RHOA	TJP1;CYTH2;MICALL2;NECTIN3;JUP;ADCYAP1R1;CLDN1;NECTIN2;CTNNB1	CLMP;TRAF4;OCLN	PLEKHA7;ARHGEF2;CYTH1;CYTH3;CTNNA1;AMOT;JAML;WNK3;VAPA;CTNNB1		CLMP;CDH1;LIN7A;FZD5;JAML	LIN7C	NECTIN1	NECTIN1		CDH1	MXRA8				NECTIN1;CDH5				MXRA8;CDH1	AOC1		PKN2					LIN7A		PLXDC1
Rrna Metabolic Process	GOBP	1.97321	0.672548	0.561877	0.61805	0.610699	-1.23014	0.758667	-0.562106	-0.521156	-0.472069	0.850789	-1.06408	1.02777	-0.722073	-0.765311	-0.703219	-0.658426	-0.664895	0.732041	0.72493	-0.572023	-0.56519	0.800571	-0.558329	-0.473676	-0.488095	0.947714	-0.376591	-0.353293	1.02601	-0.305587	-0.256288	PELO;PIN4;SNU13;EXOSC8;RPS19;NHP2;RPS14;RPL5;TFB2M;MRTO4;MRM1;TFB1M;RPS25;FRG1;TRMT112;UTP6;MARS1;PIH1D1;RPP40;RPS7;SBDS;PA2G4	RPP30;SPIN1;BRF1;RPL11;TSR3	DIMT1;CHD7;SRFBP1;NVL	TSR2;CAVIN1;MAPT	MAK16;NGDN		MRM2;TRMT61B	PES1	C1D	EXOSC3	EIF4A3;EXOSC1		FBL;BRF1						POP7	RPP25			PIH1D2				WDR18			EMG1
Regulation Of Receptor Signaling Pathway Via Stat	GOBP	0.604562	1.34651	0.896667	0.61805	2.62915	-1.23014	0.758667	1.35754	1.98986	-0.472069	0.850789	1.53957	-0.984027	0.628387	-0.765311	0.646307	-0.658426	-0.664895	-0.619091	-0.62571	-0.572023	-0.56519	0.800571	0.800571	-0.473676	-0.488095	0.947714	-0.376591	-0.353293	1.02601	-0.305587	-0.256288	PTK2B;JAK2;EGF;PPP2R1A;CSH1;CRLF2;IFNL1;TGFB1;IL26;WDR48;IL6;HES5;INPP5F;CCL5;TSLP;TYK2	IL10RA;IL4;OCIAD1;HES1;IL10RB;PTPN2;IFNAR1	IFNL1;IL6;ERBB4;TNF;GH1	HGS;SH2B3;CAMK2A	IL5;CRLF2;OCIAD1;MGAT5;PPARG;PRLR		CRLF3;F2	TGFB1;IL7R;PRLR	IL10RA;USP1;LEP;GHR	EPHB2	IL4;TNF	MGAT5;KIT;IFNAR1		PTPRD		NOTCH1							IL10RA	IL10			USP1			MST1
Serine/Threonine Protein Kinase Complex	GOCC	2.23073	-1.02605	0.896667	2.74292	-0.741152	-1.23014	-0.594844	-1.20088	-1.15123	-1.09009	-1.1462	-1.06408	2.25453	-0.722073	-0.765311	-0.703219	-0.658426	0.684147	-0.619091	0.72493	-0.572023	-0.56519	-0.558329	-0.558329	-0.473676	-0.488095	0.947714	-0.376591	-0.353293	1.02601	-0.305587	-0.256288	CSNK2B;CDKN2D;PRKAR1B;CKS1B;CSNK2A2;CDK16;CAB39;CDKN1A;PCNA;CDK2;CAB39L;PRKAR1A;PYCARD;ERC1;PRKCZ;ACVR1B;XRCC6;CDK8;PRKCI;TBK1;CDK1;CSNK2A1;TBC1D5	CCNB2;CDK5;RB1	CCNA2;CCNH;PCNA;CCNB1;ACVR2B	ERN1;DAPK1;TANK;IKBKG;TRIM40;IKBKB;PRKAR2B;PRKACA	CCNE1		ACVR1						CSNK2A2;ACVR2A;MNAT1;ZBTB7A					PRKAR2A		PHKA1							BCCIP			CDK2
Signaling Events Mediated By Vegfr1 And Vegfr2	PATHWAY INTERACTION DATABASE NCI-NATURE CURATED DATA	4.10309	-1.02605	-1.21108	3.95605	-0.741152	-1.23014	-1.23981	-1.20088	-0.521156	-1.09009	0.850789	-0.451667	-0.984027	-0.722073	-0.765311	0.646307	-0.658426	0.684147	-0.619091	-0.62571	0.784591	-0.56519	-0.558329	-0.558329	-0.473676	0.888043	0.947714	-0.376591	-0.353293	1.02601	-0.305587	-0.256288	PTK2B;DNM2;PTPN11;NCK2;SRC;AKT1;BRAF;MAP2K6;ARF1;ITGAV;GAB1;CTNNA1;HSP90AA1;PRKCA;MAPK3;MAP2K1;MAPK1;PIK3CA;MAPKAPK2;PTPN6;MAPK14;NCK1;GRB2;HSP90AB1;PRKCB;MAP2K3;CTNNB1;PIK3R1;CDC42;RHOA	PTPN2;PLCG1;CTNNB1	ITGAV;NOS3	RAF1;GRB10;PTPN11;CBL;HGS;CTNNA1;PRKACA;FYN;PDPK1;CTNNB1;VCL	KDR				MAPK11		VEGFA;PRKCD	ITGAV				CDH5		VTN			FLT1					VEGFA	VTN			FLT1
Mesonephros Development	GOBP	1.23591	0.672548	2.40429	0.61805	0.610699	-1.23014	-0.594844	-1.20088	-0.521156	-0.472069	0.850789	2.12475	0.419436	0.628387	0.588922	-0.703219	0.69073	0.684147	-0.619091	-0.62571	3.05106	-0.56519	0.800571	-0.558329	0.907261	-0.488095	-0.444439	-0.376591	-0.353293	1.02601	-0.305587	-0.256288	ILK;SMAD3;SMAD2;SMAD4;PKD2;TACSTD2;FGF8;BMP4;ARG2;SMAD5;CTNNBIP1;HS2ST1;FGF2;BCL2;NOG;NPNT;HS3ST3A1;CTNNB1;SMAD1	CRLF1;FGF8;HES1;HS3ST3B1;CTNNB1	PKD2;TACSTD2;FOXC2;BMP2;PAX8;SOX9;FGFR2;GDNF;CALB1	HOXA11;CTNNB1;TMEM59L	GDF11;BMPER		FGF8		FGF1	CRLF1	FGF10;WNT11	SLIT2;ROBO2;GPC3;FGFR1	ZBTB16	BMPER	CAT		REN	MYC			GDF11;BMP4;SHH;BMP7		FGF8		SFRP1					GREM1
Positive Regulation Of Jnk Cascade	GOBP	0.604562	0.672548	0.896667	-0.733165	-0.741152	1.3205	-0.594844	1.35754	-1.15123	-0.472069	0.850789	-1.06408	-0.984027	-0.722073	0.588922	1.39725	-0.658426	0.684147	-0.619091	-0.62571	-0.572023	1.61894	-0.558329	0.800571	-0.473676	0.888043	-0.444439	-0.376591	-0.353293	1.02601	-0.305587	-0.256288	PLCB1;PTK2B;CARD9;HRAS;STK3;RASSF2;MAP3K10;PYCARD;CCN2;EDAR;APP;SEMA3A;DKK1;CRK;TIRAP;CDC42	FZD10;TNFSF11;RIPK1;HMGB1;LTBR	TRAF4;BIRC7;DUSP19;WNT7A;TNF	IL1A;RIPK2	MAP3K11	FZD7;TNFRSF19;SLAMF1	TPD52L1	TNFSF11;WNT16;EDA2R		AGER	SERPINF2;TNF				SDCBP	TLR4;FLT4		CD27				FZD10;CCL19		WNT5A		FCGR2B				NCF1
Negative Regulation Of Post-Translational Protein Modification	GOBP	1.23591	0.997683	-1.21108	3.15654	-1.40722	-1.23014	-1.23981	-0.562106	-0.521156	-1.09009	0.850789	-1.06408	-0.984027	-0.722073	-0.765311	-0.703219	0.69073	2.17809	-0.619091	-0.62571	-0.572023	-0.56519	0.800571	0.800571	-0.473676	0.888043	-0.444439	1.05043	2.04821	-0.391928	-0.305587	-0.256288	HSPA1A;HMG20B;CHP1;ATG5;ARRB1;HMG20A;DCUN1D3;ISG15;SQSTM1;AKT1;PARK7;RPL5;TRIM21;HDAC8;PPIA;RPS7;RPS3;SET;CTNNB1	MAD2L1;VPS28;RPL11;MAD2L2;CDK5;CTNNB1	BAG5;ABL1	DTX3L;PRMT3;TNFAIP3;BAG2;CAMLG;USP4;WNK1;FYN;CTNNB1				SVBP	PRKCG		PARK7;MINAR1						TTC36	HSPA1A;BEX2;P3H1					OGT	LIMK1		CAPN3		SQSTM1	HSPA1A;HSPA1B
Rna Catabolic Process	GOBP	1.97321	-1.46078	-1.21108	1.88901	-1.40722	-0.586663	-0.594844	-0.562106	-0.521156	-0.472069	0.850789	-1.06408	-0.984027	-0.722073	1.9985	-0.703219	0.69073	0.684147	-0.619091	-0.62571	-0.572023	1.61894	-0.558329	-0.558329	-0.473676	0.888043	-0.444439	-0.376591	2.04821	-0.391928	-0.305587	-0.256288	HSPA1A;AGO1;PELO;NUDT16L1;PABPC4;NUDT12;AGO3;LSM1;HNRNPD;EXOSC8;NT5C3B;NUDT16;MRTO4;PNPT1;ZFP36;SAMD4B;GSPT2;SND1;NCBP1;METTL3;RNASEH1;MTPAP	LSM4;NCBP2	DCP1B;RNASE2	ERN1;CSDE1;EDC4;CNOT1;ZC3H12A;CNOT9		RNASET2	PPP1R8	SSB	RNASE3	EXOSC3	EIF4A3;EXOSC1				AGO1;MAGOHB;MAGOH		RIDA	HSPA1A				RNASE3;RNASE6				DCPS			HSPA1A;HSPA1B
Glycosyl Compound Metabolic Process	GOBP	1.72043	-1.02605	0.561877	1.02288	-0.741152	-0.586663	-0.594844	-1.20088	-0.521156	-1.09009	-0.517061	-0.451667	-0.984027	-0.722073	-0.765311	-0.703219	2.86017	-0.664895	0.732041	-0.62571	-0.572023	-0.56519	-0.558329	-0.558329	-0.473676	0.888043	-0.444439	-0.376591	1.08905	-0.391928	1.17479	-0.256288	PNP;APRT;NT5C2;ERH;APOBEC3G;GUSB;GLA;AKR1B1;NME4;ABHD10;DCTD;PGM2;TK2;ADK;HPRT1;DTYMK;NT5C3A;PRTFDC1;TYW5;AKR7A2;AKR1A1	MACROD1;AKR1B10;TK1	NT5E;UPP2;GBA3;UPB1	TYMP;CBR4;MACROD2;MTAP	ADA	ACP3	NT5C1A		AKR1C1		GDA	NT5E					GNMT;AKR1C3;DNPH1;AKR1C4		CDA							APOBEC2			AKR1C2		XDH
Positive Regulation Of Cytokine Production Involved In Immune Response	GOBP	-0.747884	0.672548	0.561877	-0.733165	2.62915	1.87288	-0.594844	0.79613	-0.521156	0.909431	0.850789	0.93752	1.02777	-0.722073	-0.765311	2.10765	-0.658426	-0.664895	-0.619091	-0.62571	-0.572023	1.61894	-0.558329	0.800571	-0.473676	0.888043	-0.444439	-0.376591	1.08905	-0.391928	-0.305587	-0.256288	PLCG2;SYK;CARD9;IL6;PYCARD;DDX1;CLNK;HLA-E;PRKCZ;MAPKAPK2;SPHK2;CD226;MIF;CD74;BCL10	TNFRSF14;HK1;IL4;TNFSF4;RAET1G	TICAM2;CD81;IL6;CLEC7A	IRF5;RIPK2	TNFRSF14;SCIMP;CD81;SIRT1;KIR2DL4;MAP3K7	IL18R1;FZD5;SLAMF1;SPON2	CD160	CD226;KIR2DL4	IL18R1	XCL1;CD55	IL4;MALT1	CAMK4;KIT	XCL1;LACC1			TLR4;IL1R1;SEMA7A						B2M;IL18		WNT5A		B2M			HLA-G
Response To Chemokine	GOBP	1.47396	0.672548	-1.73676	0.61805	-1.40722	1.3205	0.758667	1.35754	-0.521156	-0.472069	-0.517061	-1.06408	1.02777	-0.722073	0.588922	-0.703219	-0.658426	1.45554	-0.619091	-0.62571	-0.572023	3.70978	1.6309	-0.558329	2.57589	-0.488095	0.947714	1.05043	-0.353293	-0.391928	-0.305587	-0.256288	PTK2B;CCL1;XCL2;PPBP;CXCL11;OXSR1;CIB1;CXCL2;CXCL3;CCL22;CCL5;PF4;CXCL5;CXCL1;LYN;MPL;CXCL6;CCL17;THPO;RHOA	CXCL9;CCL1;CX3CL1;CXCL10;WBP1L	CCL2	SH2B3;ZC3H12A;WNK1		TFF2;CCL15;CCL16	CCL11;CCL26	CXCL9;TREM2;PF4V1	CCL7	XCL1	CCL8		XCL1;CCL24		CXCL12			CCL8;CCL7				CXCL13;CCL14;CCL23;CCL3;CCL19	TFF2;CCL15		TREM2;CXCL13;CXCL12		CXCL11	CCL23
Cellular Response To Chemokine	GOBP	1.47396	0.672548	-1.73676	0.61805	-1.40722	1.3205	0.758667	1.35754	-0.521156	-0.472069	-0.517061	-1.06408	1.02777	-0.722073	0.588922	-0.703219	-0.658426	1.45554	-0.619091	-0.62571	-0.572023	3.70978	1.6309	-0.558329	2.57589	-0.488095	0.947714	1.05043	-0.353293	-0.391928	-0.305587	-0.256288	PTK2B;CCL1;XCL2;PPBP;CXCL11;OXSR1;CIB1;CXCL2;CXCL3;CCL22;CCL5;PF4;CXCL5;CXCL1;LYN;MPL;CXCL6;CCL17;THPO;RHOA	CXCL9;CCL1;CX3CL1;CXCL10;WBP1L	CCL2	SH2B3;ZC3H12A;WNK1		TFF2;CCL15;CCL16	CCL11;CCL26	CXCL9;TREM2;PF4V1	CCL7	XCL1	CCL8		XCL1;CCL24		CXCL12			CCL8;CCL7				CXCL13;CCL14;CCL23;CCL3;CCL19	TFF2;CCL15		TREM2;CXCL13;CXCL12		CXCL11	CCL23
Erythrocyte Differentiation	GOBP	1.72043	0.672548	0.561877	-0.733165	-0.741152	0.76786	1.3084	-1.20088	-1.15123	0.909431	1.4285	-0.451667	0.419436	0.628387	0.588922	0.646307	-0.658426	0.684147	0.732041	-0.62571	0.784591	0.792524	0.800571	-0.558329	-0.473676	0.888043	-0.444439	1.05043	-0.353293	-0.391928	-0.305587	-0.256288	JAK2;THRA;HSPA9;INHBA;BMP4;JMJD6;RAC2;RPS19;G6PD;ATP5IF1;RPS14;UBA5;HCLS1;MAEA;SMAD5;INHA;DMTN;HDAC6;LYN;CASP3;MPIG6B	BCL6;STAT5B;HSCB;PTPN2;RB1	BRD1;ID2;DYRK3;INHA	TMOD3;SH2B3	DYRK3	INHBA;ETV2	CFLAR;SLC25A38;AHSP			TGFBR3;EPO	VEGFA;ID2;MPIG6B	KIT	ZBTB7A	INHBA	BPGM	ADGRF5		MED1	CDK5RAP3		BMP4	MB	BCL6			VEGFA		INHBA
Glycerophospholipid Biosynthetic Process	GOBP	2.23073	-0.676434	-1.73676	0.61805	-1.40722	-0.586663	-1.23981	0.79613	0.845661	-0.472069	-0.517061	-1.06408	0.419436	0.628387	-0.765311	1.39725	-0.658426	-0.664895	-0.619091	-0.62571	-0.572023	-0.56519	-0.558329	0.800571	-0.473676	-0.488095	1.84608	-0.376591	-0.353293	-0.391928	-0.305587	-0.256288	PLCG2;INPP5E;PIP4K2A;CHKB;ITPKA;LCAT;BPNT1;PIP4K2B;PLA2G4A;ABHD4;IP6K1;IP6K2;ABHD5;MTMR7;VAC14;INPP5F;INPP4A;INPP5D;PIK3CA;PIK3CG;PTEN;PIK3R1;SLC30A5	OCRL;IMPA2;PIK3C2A;PTPMT1	LPCAT2	INPP4B;LPIN1;PIK3C3		IMPA1		SOCS7;ETNK1	CHKB;PITPNM3	DGKB	BECN1		MTMR1	BPNT2		MTMR6;APOA2								ETNK2			PCYT1A;BMX
Endoplasmic Reticulum To Golgi Vesicle-Mediated Transport	GOBP	1.23591	0.672548	-1.21108	1.45356	0.610699	0.76786	-0.594844	-0.562106	1.98986	-1.09009	1.4285	-1.06408	0.419436	-0.722073	0.588922	-0.703219	-0.658426	-0.664895	1.52834	1.5176	-0.572023	0.792524	-0.558329	0.800571	-0.473676	-0.488095	0.947714	-0.376591	-0.353293	-0.391928	-0.305587	-0.256288	CUL3;SPAST;P4HB;USO1;RAB2A;SAR1A;ARF4;RAB1A;RAB1B;VAMP7;TRAPPC2;HYOU1;ATL3;TRAPPC6B;TBC1D20;COPB2;VCP;LMAN2;LMAN2L	TMED2;BCAP29;COPE;BCAP31;GOSR1	VAPB;TMED4	NRBP1;SEC22A;STX17;VAPA;VTI1A	P4HB;SAR1B	TMED9;LMAN2	GOSR2	TRAPPC13	SPAST;TRAPPC3;CREB3L2;TRAPPC4		CSNK1D;PDCD6;TRAPPC5		YIPF6		SCFD1				TRAPPC6A;ZW10	SEC13;ERGIC1		TMED10		PEF1			SAR1B
Protein O-Linked Glycosylation	GOBP	-1.4468	-0.676434	1.26263	-1.2229	-0.741152	-0.586663	1.85886	1.35754	-1.15123	2.08383	-0.517061	-1.06408	1.65345	1.36939	-0.765311	0.646307	-0.658426	-0.664895	-0.619091	-0.62571	-0.572023	-0.56519	1.6309	-0.558329	-0.473676	0.888043	-0.444439	-0.376591	-0.353293	-0.391928	-0.305587	-0.256288	PLOD3;B3GALT5;GALNT9;CRPPA;POFUT1;B3GLCT;ST6GAL1;ST3GAL2;POGLUT1;PLOD2;FUT9;POGLUT3	GCNT4;ST6GALNAC2;B3GALT6;GALNT11	GALNT13;ST8SIA6;GALNT10;GCNT1;GALNT1;POMGNT1	B3GALT2	B3GNT2	XXYLT1	POMK;B3GNT4;POMGNT2;POGLUT2	B4GALT5;GALNT3;B3GALT1		A4GNT;A4GALT;GALNT16;B3GNT8	GALNT2		GCNT4;C1GALT1C1;B3GNT6	GALNT4;ST3GAL1		GALNT14							OGT;LARGE1			CHST4
Neuron Apoptotic Process	GOBP	2.23073	0.672548	1.26263	0.61805	-0.741152	-0.586663	-0.594844	0.79613	-1.15123	0.909431	-0.517061	-1.06408	0.419436	2.07388	0.588922	-0.703219	-0.658426	-0.664895	1.52834	-0.62571	-0.572023	-0.56519	0.800571	-0.558329	-0.473676	-0.488095	-0.444439	-0.376591	-0.353293	-0.391928	-0.305587	-0.256288	ELK1;AARS1;APAF1;AKT2;FGF8;FADD;NAE1;HRAS;STAMBP;CASP7;NDP;THRB;DIABLO;APP;HTRA2;BCL2;CASP3;GAPDH;BID;FAM162A;SNCA;AIFM1;RHOA	HIF1A;FGF8;CDK5;BCL2L1;RB1	NLRP1;EPHA7;KRAS;DAXX;ABL1;BNIP3	GPX1;SIAH1;ANGPT1	FAS	FAS	FGF8	TP63;POLB		CNTFR;TNFRSF21	NTRK1		CRH	TYRO3;EPHA7;ERBB3	KRAS				NEFL;AKT2				FGF8
Ras Pathway	PANTHER PATHWAY	5.48702	-1.02605	-1.21108	2.32001	-1.40722	-0.586663	-1.23981	-1.20088	-0.521156	-1.09009	-1.1462	-1.06408	-0.984027	-0.722073	1.30737	-0.703219	-0.658426	-0.664895	-0.619091	-0.62571	-0.572023	-0.56519	-0.558329	-0.558329	-0.473676	-0.488095	-0.444439	-0.376591	-0.353293	-0.391928	-0.305587	-0.256288	ELK1;STAT3;STAT1;RPS6KA6;RALA;MAPK10;MAPK9;AKT1;BRAF;SHC1;RAC3;MAP2K6;RHOC;RHOB;RALB;HRAS;RAC2;GSK3B;MAPK3;MAP2K1;RAC1;MAPK1;PIK3CA;PIK3CG;AKT3;GSK3A;MAPKAPK2;MAPKAPK3;MAPK8;MAPK12;MAPK14;GRB2;MAP2K3;CDC42;RHOA	JUN;RPS6KA1;PAK3	TIAM1;KRAS	RAF1;STAT3;ARAF;SHC1;PIK3C3;RPS6KA3;PDPK1		MAPK13			MAPK11						NRAS;KRAS
Pid_erbb1_downstream_pathway	MSIGDB_C2	4.92871	-1.46078	-0.796399	1.45356	-0.741152	-0.586663	-1.23981	-1.20088	-1.15123	-1.09009	-1.1462	-1.06408	-0.984027	-0.722073	1.30737	-0.703219	-0.658426	-0.664895	-0.619091	-0.62571	0.784591	-0.56519	-0.558329	0.800571	-0.473676	-0.488095	-0.444439	-0.376591	-0.353293	-0.391928	-0.305587	-0.256288	STAT3;STAT1;EGF;PPP2R1A;ARPC1B;RALA;SRC;MAPK9;BRAF;RAB5A;ARF4;ARPC5;HRAS;MAP2K5;ZFP36;ARPC2;WASL;PRKCA;PRKCZ;MAPK3;MAP2K1;RAC1;MAPK1;MAPK8;YWHAG;PEBP1;GRB2;YWHAZ;BAD;YWHAQ;PIK3R1;SMAD1;CDC42	JUN;BCL2L1	KRAS;CREB1;ATF1	RAF1;STAT3;ARPC3;RPS6KA3;PDPK1	EGFR	SFN									NRAS;KRAS						YWHAG			BRK1
Defense Response To Gram-Negative Bacterium	GOBP	-2.68581	-0.704554	1.22792	-1.93941	-0.758718	1.84713	1.28634	1.33553	2.50789	-1.1059	0.833966	-1.07959	1.01079	-0.733398	-0.777192	1.38074	0.680085	-0.675471	-0.629053	-0.635761	-0.581342	3.04536	0.789881	-0.567458	0.896636	0.8774	-0.451942	-0.38308	-0.359424	2.76178	1.16461	-0.260877	RPL30;AZU1;RPS19;IL6;PYCARD;SERPINE1;SELP;IL23R	TNFRSF14;IL17F;DEFB128;DEFB132	AZU1;DMBT1;IL17A;IL6;IL22RA1;RNASE2		TNFRSF14	CHGA;CAMP;DEFA3;TREM1	CD160;DEFB127;F2	TREM2;DEFB119;DEFB118	FCN2;RNASE3;LCE3C;LBP;RARRES2		LTF;CD4		IL17F;CTSG			TLR4;UMOD	LCE3B					IL12B;RNASE3;LYZ;RNASE6	IGHM		TREM2	DEFA5				ELANE;H2BC12;BPI	DEFB136
Positive Regulation Of Map Kinase Activity	GOBP	-1.26445	-0.704554	0.867079	0.996528	2.10587	-1.24755	-0.609853	0.77943	1.96445	-1.1059	0.833966	2.09977	-0.998599	-0.733398	-0.777192	1.38074	-0.668915	-0.675471	-0.629053	-0.635761	0.7739	0.781833	-0.567458	1.61497	-0.481605	0.8774	-0.451942	-0.38308	-0.359424	2.76178	-0.310971	-0.260877	EGF;ERP29;HRAS;MAP2K5;MAP3K10;FGF2;PIK3CG;FLT3;ADAM9;NTF3;PDGFB;PDGFA;RPS3	TNFSF11;EDN3;MST1R;IL34	DIRAS1;DUSP19;ERBB2;TNF;GH1	ERN1;EDN3;PTPN1;THBS1	EGFR;MAP3K11;FGF18;MAP3K7;TNFRSF11A		TPD52L1	TNFSF11;EDN1	ERP29;EZH2;GHR;FGF1		VEGFA;TNF	NTRK3;PDGFRB;FGFR1;ROBO1				TLR4;INSR					FLT1	CCL19		LRRK2;WNT5A		VEGFA				ELANE;FLT1;S100A12
Positive Regulation Of Gtpase Activity	GOBP	1.63261	0.963953	-0.823703	-0.755184	0.594797	1.29845	1.28634	-0.576506	-0.534769	0.892521	1.40659	-0.463883	0.409721	-0.733398	0.578459	-0.714299	-0.668915	-0.675471	-0.629053	-0.635761	-0.581342	1.60298	0.789881	-0.567458	1.77203	-0.496232	-0.451942	-0.38308	-0.359424	1.01554	-0.310971	-0.260877	PIN1;RGS10;TAX1BP3;RGS7;RHOG;BCAR3;MAPRE2;HRAS;RGS1;RACK1;ABR;ITGA6;NDEL1;TBC1D20;GSK3B;ASAP3;RANGAP1;SRGAP2;MTSS2;NTF3;ARHGEF10	RGS8;ARHGEF7;S100A10;RGS16;RAPGEF1;CAV2	DOCK9;TIAM1;ITGA6	RAP1GAP;ARHGEF16	BCAR3;ADCYAP1	EPHA1;EPHA2;RTN4R	ITGB1;CCL11;CCL26	ADCYAP1	EZH2	NET1;THY1	PIN1;NTRK1;WNT11	NTRK3	CCL24		TGM2							CXCL13;CCL19	ADCYAP1		CXCL13;SFRP1					PRTN3
Actin Filament	GOCC	2.91548	-2.02621	-2.45384	3.115	0.594797	-0.601522	-1.25733	-1.21796	0.828848	-0.484704	-0.530594	-1.07959	0.409721	0.617834	0.578459	0.635722	1.44925	-0.675471	-0.629053	-0.635761	-0.581342	-0.574414	-0.567458	-0.567458	0.896636	1.74397	-0.451942	-0.38308	-0.359424	1.01554	-0.310971	-0.260877	PDLIM1;TPM3;KEAP1;DPYSL3;PLS1;TWF1;SRC;RAC3;RAC2;PSTPIP1;SPECC1;WAS;TWF2;DMTN;PDLIM5;MICAL1;DIAPH1;ARHGAP6;AIF1;RAC1;YES1;JAM3;COTL1;TPM4;PAWR;ACTN1	TPM2		FLNA;SMTN;ARPC3;CD2AP;AMOT;FYN;ANXA1;EZR;MYO6	TPM3;HCK	AIF1L			PLS3;TPM1	LCP1	RHOQ		LMOD1	GAS7	TMOD1	TEK	GAS2;ESPN								PDLIM4	PDLIM3;ACTN2				RCSD1
Chaperone-Mediated Protein Folding	GOBP	3.1803	-0.704554	-1.76751	1.42265	-1.42657	-1.24755	-0.609853	-0.576506	-1.16774	-1.1059	-1.16266	-1.07959	0.409721	-0.733398	1.29068	0.635722	-0.668915	1.43916	-0.629053	0.714258	-0.581342	0.781833	0.789881	-0.567458	-0.481605	0.8774	0.937134	-0.38308	3.62181	-0.398649	-0.310971	-0.260877	HSPA1A;HSPB1;DNAJB2;DNAJB6;UNC45A;HSPA9;HSPE1;BAG1;FKBP4;DNAJB4;PFDN2;PDIA4;PDCL3;DNAJB8;DFFA;FKBP5;HSPA2;DNAJB13;CSNK2A1;DNAJB1;PFDN5;PPID;CD74;SDF2L1;ERO1A;DNAJB14;FKBP2	HSPA1L;HSPA6;PTGES3;DNAJB14	PPIB	CCT5;CCT8;CCT7;HSPH1;TCP1			HSPA5	PDIA4					PFDN1		ST13;PFDN4	UMOD		HSPA1A;P3H1		CLU		DNAJB12	DNAJB3			HSPB6	SDF2		HSPA1A;HSPA6;HSPA1B;HSPA8
Response To Heat	GOBP	2.1346	-1.05772	0.867079	1.42265	-0.758718	-0.601522	-1.25733	-0.576506	0.828848	0.892521	-0.530594	-0.463883	-0.998599	-0.733398	1.29068	-0.714299	-0.668915	0.673509	0.721364	-0.635761	0.7739	-0.574414	-0.567458	-0.567458	-0.481605	0.8774	-0.451942	-0.38308	2.86889	-0.398649	-0.310971	-0.260877	EIF2B1;STUB1;HSPA1A;HSPB1;DNAJA2;AKT1;PSIP1;CRNN;CDKN1A;DNAJB4;HDAC2;ZFAND1;EIF2S1;HSPA2;VCP;HSP90AA1;SOD1;HTRA2;LYN;PTGS2;DNAJB1;HSP90AB1;DNAJA4	HSPA6;ST8SIA1;CXCL10	BAG3;CRYAA;NOS3;STAC;DAXX	IGF1;PRKACA;THBS1;IL1A;MAPT	SCN2B	LRP11		HIKESHI	CASQ1;FGF1	MICA;MICB	PDCD6	SCARA5			HSF1;ATXN3			HSPA1A	ST8SIA1		HMOX1					HSPB6			HSPA1A;HSPA6;HSPA1B
Olefinic Compound Metabolic Process	GOBP	-0.617165	-0.704554	-1.76751	0.597967	0.594797	-0.601522	-1.25733	-1.21796	-0.534769	-1.1059	-1.16266	-1.07959	0.409721	0.617834	0.578459	0.635722	5.13448	-0.675471	-0.629053	-0.635761	-0.581342	0.781833	-0.567458	1.61497	0.896636	-0.496232	-0.451942	1.97848	1.0787	-0.398649	1.16461	-0.260877	RDH16;GSTP1;AKR1B1;ACOT8;DHRS9;ADH6;PTGES2;EPHX2;DHRS4;PLA2G4A;SCP2;RDH13;PTGS2;AFP;CEL;ALDH1A3	AKR1B10;STAT5B;PTGES3;FSHB	ABHD12	GPX1;RDH12;PNPLA2	ALOX5;HSD17B1	TBXAS1			AKR1C1				CYP3A4	LHB	ALDH1A1	ADH1B	GSTA1;ADH1C;AKR1C3;ADH1A;ACAA1;AKR1C4;CYP2C19;ADH4					PTGDS		RDH10;CYP3A4	CBR1			ALOX15B;RBP4	AKR1C2		PNLIP
Primary Alcohol Metabolic Process	GOBP	1.15866	-1.05772	-2.45384	0.996528	-1.42657	-0.601522	-1.25733	-1.21796	-0.534769	-1.1059	-0.530594	-1.07959	0.409721	-0.733398	0.578459	1.38074	5.13448	-0.675471	-0.629053	0.714258	-0.581342	-0.574414	-0.567458	2.36968	-0.481605	-0.496232	-0.451942	1.97848	1.0787	-0.398649	1.16461	-0.260877	ADH5;TPK1;RDH16;SULT1A3;AKR1B1;SULT1E1;DHRS9;PECR;ADH6;ALDH2;PARK7;SULT1A1;DHRS4;RDH13;ACSS2;AKR7A2;AKR1A1;CEL;ALDH1A3	AKR1B10;ALDH1B1;NAPEPLD		CBR4;RDH12;IGF1;PNPLA2		ACP3			AKR1C1		PARK7		CYP3A4		ALDH1A1	THTPA;ADH1B	GPD1;ADH1C;AKR1C3;ADH1A;HAO1;AKR1C4;ADH4;SULT2A1			SULT1B1				RDH10;GDPD1;CYP3A4				RBP4;SULT1E1	AKR1C2		PNLIP
Chemokine Receptor Binding	GOMF	0.938418	-0.704554	-1.24106	-1.24749	-1.42657	1.29845	0.742076	1.33553	0.828848	0.892521	-0.530594	-1.07959	1.01079	0.617834	0.578459	-0.714299	-0.668915	1.43916	-0.629053	-0.635761	-0.581342	3.68624	1.61497	-0.567458	1.77203	-0.496232	0.937134	1.04	-0.359424	-0.398649	-0.310971	-0.260877	STAT1;CCL1;XCL2;PPBP;CXCL11;YARS1;NARS1;CCL27;CXCL2;CXCL3;CCL22;CCL5;PF4;CCL28;CXCL5;CXCL1;CXCL6;CCL17	CXCL9;CCL1;CX3CL1;CXCL10	S100A14;CCL2	CXCL14		TFF2;CCL15;CCL16	CCL11;CCL26	CXCL9;PF4V1;DEFB110	CCL7;C5	XCL1;CXCL16	CCL8		XCL1;CCL24	MSMP	CXCL12			CCL8;CCL7				CXCL13;CCL14;CCL23;CCL3;CCL19	TFF2;CCL15		CXCL13;CXCL12		CXCL11	CCL23
Cellular Response To Virus	GOBP	0.734123	1.66356	2.35981	0.996528	0.594797	0.751241	-0.609853	1.89008	0.828848	-1.1059	-1.16266	0.920582	2.22999	-0.733398	-0.777192	-0.714299	-0.668915	-0.675471	-0.629053	-0.635761	-0.581342	1.60298	-0.567458	-0.567458	-0.481605	-0.496232	0.937134	1.04	-0.359424	-0.398649	-0.310971	-0.260877	SMAD3;JAK2;IFNL1;IFNG;IRF3;ARF1;IL6;CCL5;HSP90AA1;LGALS8;MAPK14;TYK2;EIF5A;IFNA8;IFNA16;FMR1;NFKB1	HIF1A;IL10RB;IFNA2;CXCL10;IFNAR1;IFNA5;FMR1;LGALS9	IL12A;IFNL1;IFNB1;IFNA7;IL6;IFNL3;IFNLR1;IFNW1;IFNGR2	POU2AF1;ZC3H12A;IRF5;FMR1	IFNE;CALR	MMP12;PENK	IFNG	IFNA21;IFNL2;IFNA14;IFNGR2	IFNA10;MAPK11			IFNGR1;IFNAR1	IFNA4;IFIH1;IL21;IFNGR2									IFNB1;CCL19					OAS1	IL12A
Lipase Activity	GOMF	1.15866	-0.704554	-0.823703	-1.24749	-1.42657	-1.24755	-1.25733	1.33553	1.39996	-1.1059	0.833966	-0.463883	1.01079	-0.733398	-0.777192	0.635722	-0.668915	1.43916	-0.629053	-0.635761	-0.581342	-0.574414	-0.567458	0.789881	2.55743	-0.496232	-0.451942	1.04	-0.359424	-0.398649	3.01352	-0.260877	PLCG2;PLD3;PLAAT4;PLCB1;LYPLAL1;LCAT;CES1;PLA2G4A;PLA2G12A;ABHD4;LPL;ABHD5;CCL5;DDHD2;PLCD3;PDIA3;PRDX6;PLBD1;CEL	CES1;NAPEPLD;PLA2G2A;PLCG1	LIPK;PLAAT2;ABHD12	PNPLA2				PLA2G5;PLAAT3;PLA2G2C	PLA2G2D;LIPG;PITPNM3		PLA2G2E;SMPDL3A	PLCD1	CLC;PLBD2			ENPP7		LGALS13;PLA1A						GDPD1	SMPD1;ENPP2;PLA2G7			LIPN			PNLIPRP2;PNLIP;PNLIPRP1
Bmp Signaling Pathway	GOBP	-1.26445	-1.49417	1.60301	-1.24749	1.08733	0.751241	-0.609853	0.77943	-1.16774	2.61118	-1.16266	0.920582	1.01079	2.05368	1.29068	1.38074	-0.668915	-0.675471	-0.629053	-0.635761	3.02944	1.60298	-0.567458	0.789881	1.77203	-0.496232	0.937134	-0.38308	-0.359424	-0.398649	-0.310971	-0.260877	SPART;DLX3;SMAD4;BMP4;ACVRL1;USP15;SMAD5;HES5;GDF5;MAPK3;FST;NOG;SMAD1	HES1;SFRP2	NOTCH2;BMP2;GDF7;PDCD4;ABL1;BMP10;ACVR2B	SMURF1	BMPR1B;BMPER;PPARG	SOST;ETV2	ACVR1	SOST;GDF7		NOTCH2;TGFBR3;RGMB;HJV;RGMA		GDF2;COMP	ACVR2A;BMPR2	BMPER;DSG4;BMPR1A	MSX2;NFIA	ACVRL1;ENG					BMP4;BMP5;BMP7;BMP6	CHRD;TWSG1		WNT5A	SFRP1;CHRDL1		TMPRSS6
Positive Regulation Of Cation Transmembrane Transport	GOBP	-0.810208	2.38184	1.60301	1.85465	-1.42657	-0.601522	1.28634	1.33553	-0.534769	0.892521	-1.16266	-0.463883	2.22999	-0.733398	-0.777192	-0.714299	-0.668915	-0.675471	-0.629053	-0.635761	0.7739	-0.574414	-0.567458	0.789881	0.896636	1.74397	0.937134	-0.38308	-0.359424	-0.398649	-0.310971	-0.260877	SRI;GSTO1;CHP1;RGS7;TESC;PKD2;IFNG;CXCL11;G6PD;CACNB3;ACTN4;FXYD2;PPP3CA;LACRT;SNCA	CXCL9;IL13;EDN3;GAL;PPP3R2;ADCYAP1R1;CX3CL1;CXCL10;PLCG1;STIM1	PKD2;LHCGR;STAC;ABL1;NPPA;ANK2;KCNE5	FLNA;EDN3;PPP3R1;PDPK1;WNK3;STIM1		CTSS	IFNG;F2;ATP1B3	CXCL9;TREM2;EDN1	CASQ1	XCL1;THY1		ATP1B2	XCL1;IL13;PDZK1;KCNE5								AMIGO1			CRACR2A	TREM2	CAPN3;ACTN2	CXCL11
Columnar/Cuboidal Epithelial Cell Differentiation	GOBP	-1.26445	0.963953	1.98207	-0.755184	-0.758718	0.751241	1.28634	1.89008	1.39996	-0.484704	-0.530594	-1.07959	0.409721	-0.733398	-0.777192	2.08756	-0.668915	-0.675471	-0.629053	0.714258	3.66891	-0.574414	0.789881	1.61497	-0.481605	-0.496232	0.937134	-0.38308	-0.359424	-0.398649	-0.310971	-0.260877	SMAD2;DLX3;TGFB1;FGF8;SRC;BMP4;PGR;CDKN1A;RBM4;FGF2;FST;FASN;CTNNB1	SPDEF;HIF1A;PRDM1;FGF8;HES1;CTNNB1	BMP2;HOXA5;SOX9;ABL1;FGFR2;JAG1;IL31RA;GJA1	PDPK1;CTNNB1	GDF11	FZD5;DLL1	FGF8;PYY;ROS1	TP63;TGFB1;KLF4;TYMS	CDH2;AGR2;DLL1	YAP1	WNT11		YIPF6			IL6ST;JAG1;NOTCH1				FAM20C	GDF11;BMP4;BMP5;BMP7;BMP6		FGF8	WNT5A;NPY			BCCIP
Negative Regulation Of Endopeptidase Activity	GOBP	1.15866	-1.05772	-0.823703	1.85465	-1.42657	1.84713	-0.609853	-0.576506	-1.16774	1.48201	1.97209	-0.463883	0.409721	-0.733398	0.578459	-0.714299	-0.668915	0.673509	0.721364	-0.635761	1.59115	0.781833	0.789881	-0.567458	-0.481605	0.8774	0.937134	-0.38308	-0.359424	-0.398649	-0.310971	-0.260877	SPOCK1;DNAJB6;IGBP1;CDKN2D;IFI16;SRC;AKT1;TRIAP1;PARK7;SERPINB9;MAP2K5;PIH1D1;ARL6IP1;TIMP3;SERPINE1;CSNK2A1;GAPDH;SNCA;SPOCK3	SPOCK1;RPS6KA1;CARD18	RNF34;SERPINB3;TNF	RAF1;SERPINB1;IFI16;GPX1;RPS6KA3;THBS1		FABP1;SERPINB8;TIMP1;SFN	CSN2	KLF4		SERPINB13;CR1;PLAUR	VEGFA;LTF;PARK7;TNF	GAS6	ANXA8		MMP9			VTN	MAGEA3		DPEP1;SPOCK2	TIMP1	CAST			VEGFA	VTN
Spindle Pole	GOCC	1.88103	1.66356	1.22792	0.996528	-1.42657	-1.24755	-0.609853	1.33553	-0.534769	-1.1059	0.833966	-1.07959	0.409721	-0.733398	1.29068	0.635722	-0.668915	-0.675471	1.51214	-0.635761	-0.581342	-0.574414	-0.567458	-0.567458	-0.481605	-0.496232	0.937134	-0.38308	-0.359424	-0.398649	-0.310971	-0.260877	SPAST;VPS4A;MAPRE1;VPS4B;NEK7;TPT1;SMC3;RAB11A;UBXN2B;HAUS1;TACC3;PMF1;KATNAL1;DYNC1LI1;KAT5;SBDS;MAPK14;CKAP2;CSAG1;RMDN1;CTNNB1;ABRAXAS2	CDC25B;MAD1L1;ARHGEF7;MAD2L1;FAM110A;NSL1;AURKB;CTNNB1	PRC1;RGS14;SPDL1;CCNB1;ABRAXAS2;TNKS	IKBKG;FAM110A;CTNNB1;NDE1			NPM1	NEDD9;NPM1;PLK1	SPAST		NUBP2;RMDN3		PRC1		HSF1;NUDCD2	UMOD			ZW10;AURKA								BCCIP
Myometrial Relaxation And Contraction Pathways	WikiPathways	1.63261	0.645023	1.60301	0.597967	-0.758718	0.751241	-0.609853	0.77943	-0.534769	-1.1059	-0.530594	-1.07959	1.63201	1.35282	-0.777192	-0.714299	-0.668915	0.673509	-0.629053	-0.635761	0.7739	-0.574414	-0.567458	-0.567458	1.77203	2.52395	-0.451942	-0.38308	-0.359424	-0.398649	-0.310971	-0.260877	PLCG2;RGS10;ETS2;PRKAR1B;RGS7;RGS18;ADM;CNN2;RGS1;PRKAR1A;IL6;GNAQ;CACNB3;CALD1;PRKCA;PRKCZ;YWHAG;PRKCB;YWHAZ;YWHAQ;NFKB1	JUN;ADM;RGS4;GNG11;RGS16	RGS4;MYL4;CREB1;ATF1;RGS14;IL6;OXT	CAMK2A;CAMK2D;PRKCQ	ATF6B	IGFBP6;SFN	GRK5	ATF3;GNAS	IGFBP4		GNAS		RGS5;CRH;PDE4D	IGFBP1;IGFBP5				ATF5			YWHAG				IGFBP1;IGFBP2	ATF5;GNG12;GUCA2B
Regulation Of Leukocyte Apoptotic Process	GOBP	-1.02703	1.30797	-0.823703	-0.755184	1.59989	-0.601522	-1.25733	1.33553	-0.534769	0.892521	-0.530594	-0.463883	0.409721	1.35282	0.578459	0.635722	-0.668915	0.673509	-0.629053	-0.635761	0.7739	0.781833	0.789881	1.61497	0.896636	-0.496232	-0.451942	-0.38308	-0.359424	-0.398649	-0.310971	-0.260877	BMP4;FADD;ARG2;BTK;TSC22D3;HCLS1;CCL5;LYN;BCL2;MIF;ST6GAL1;PIP;CD74;BCL10	HIF1A;BCL6;HCAR2;ZC3H8;AURKB;BCL2L1;LGALS9	BIRC7;PDCD1;CD3G	PRKCQ;ANXA1	BCL2L11;ADA;SIRT1;FOXP1	EFNA1		LGALS3;IL7R;ADAM17	IL2	MERTK;CD274	SELENOS	GAS6	PDCD1	ST3GAL1;IDO1	CXCL12	MERTK		CD27			BMP4	CCL19	BCL6	WNT5A;IL10	CXCL12
Sarcolemma	GOCC	-1.02703	-1.49417	0.867079	2.70345	-0.758718	-0.601522	1.28634	0.77943	1.39996	-0.484704	-0.530594	2.65611	0.409721	-0.733398	-0.777192	-0.714299	-0.668915	-0.675471	0.721364	-0.635761	0.7739	0.781833	-0.567458	-0.567458	0.896636	1.74397	-0.451942	-0.38308	-0.359424	-0.398649	-0.310971	-0.260877	COL6A1;SRI;ANXA2;RDX;SNTA1;CIB1;DAG1;CACNB3;REM1;ACP1;FGF6;PPP3CA;ANXA6;SNTB1	DES;CAV2	DTNBP1;STAC;MLIP;BSG;ANK2	PRKG1;PPP3R1;SSPN;DTNA;CAMK2D;ANXA1;SLMAP;VCL	SCN2B	VCAM1	COL6A3;AQP4;ITGB1	DAG1;PDE9A	CASQ1;SNTA1;CDH2	VCAM1	CAV3	BGN;COL6A2;LAMA2;PGM5;IGF1R	ANXA8						KRT19		BGN	COL6A3			ANXA5	CAPN3;TRIM72
Acrosomal Vesicle	GOCC	-1.02703	-0.704554	1.22792	1.42265	0.594797	-0.601522	-1.25733	0.77943	-1.16774	-0.484704	0.833966	-0.463883	1.01079	-0.733398	-0.777192	0.635722	1.44925	1.43916	-0.629053	0.714258	0.7739	-0.574414	1.61497	0.789881	-0.481605	0.8774	-0.451942	-0.38308	-0.359424	-0.398649	-0.310971	-0.260877	DLD;CXADR;CSNK2A2;SKIL;RAB2A;RAB3A;CRCP;SH3GL3;RAB2B;RAB6A;CALCR;ARC;CTNNA1;IQCF1	DKKL1;IFT20;TCP11;CAV2	ACRV1;ADAM15;BSG;MFGE8;SPACA1;PATE4	PRKG1;TCP1;CTNNA1;PRKACA;ITGA1	DKKL1;CALR	SPINK2		ACRV1;TSSK2		CD46	SNAPIN;CT55	KIT	CSNK2A2;ZPBP			NOTCH1	HEXB;SYT8	SH3GL3;PLA1A		SERPINA5	ADAM15		IZUMO1;PRSS37	NCF2		EQTN
Pyrimidine-Containing Compound Metabolic Process	GOBP	3.1803	-1.49417	-0.823703	-0.755184	-1.42657	-0.601522	1.28634	0.77943	1.39996	-1.1059	-0.530594	-1.07959	-0.998599	-0.733398	0.578459	0.635722	-0.668915	-0.675471	0.721364	-0.635761	1.59115	-0.574414	0.789881	-0.567458	-0.481605	0.8774	-0.451942	-0.38308	-0.359424	-0.398649	-0.310971	-0.260877	PRPS1;ERH;TPK1;SHMT1;NT5C;DPYSL3;DPYSL2;APOBEC3G;NME4;DCTD;NT5M;CMPK1;TBPL1;TK2;ALDH6A1;DTYMK;NT5C3A;OGG1;NEIL1;UCK1;NME7;CTPS1;MAPK1;MBD4;NME2;DCK;DUT	DPYS;TK1	UPP2;NEIL2;UPB1	TYMP;NME1		ACP3	AK5;DPYSL4;ENPP3	DHODH;TYMS	CMPK1;UPRT;UNG		UCK2				RRM1	THTPA			CDA		DCTPP1;ENTPD5		DPYSL5			APOBEC2
Hallmark_heme_metabolism	MSIGDBHALLMARK	-0.810208	-0.704554	-0.823703	1.42265	-1.42657	-0.601522	-0.609853	0.77943	-0.534769	-1.1059	1.40659	0.920582	-0.998599	-0.733398	4.33697	0.635722	1.44925	1.43916	-0.629053	-0.635761	-0.581342	-0.574414	0.789881	-0.567458	-0.481605	-0.496232	-0.451942	-0.38308	-0.359424	-0.398649	-0.310971	-0.260877	KAT2B;PC;GCLM;ALDH6A1;USP15;UROD;EPOR;FN3K;DMTN;NR3C1;HTRA2;MAP2K3;BNIP3L;SNCA;TNRC6B	BTG2;BACH1;ASNS;HBD	MYL4;MOCOS;ERMAP	HTATIP2;RAP1GAP;ARL2BP;MOSPD1;ADD2		LRP10	SLC25A38	EPOR;KEL	DCUN1D1		HBB;NARF;HBZ	BCAM;IGSF3			UROS;HMBS;BPGM;PSMD9;CLIC2;HEBP1;HAGH	MINPP1	CPOX;FTCD	FOXJ2;MXI1					CAST
Regulation Of Actin Cytoskeleton	WikiPathways	2.91548	-1.49417	0.538993	0.996528	-0.758718	-1.24755	0.742076	-0.576506	-1.16774	-0.484704	-1.16266	-0.463883	0.409721	-0.733398	1.29068	-0.714299	-0.668915	0.673509	-0.629053	-0.635761	1.59115	-0.574414	0.789881	2.36968	-0.481605	1.74397	-0.451942	-0.38308	-0.359424	-0.398649	-0.310971	-0.260877	EGF;RRAS2;PIP4K2A;ROCK2;PAK4;ARHGEF1;FGF8;BRAF;RAC3;RRAS;PIP4K2B;RDX;ARPC5;PFN1;WAS;MAPK3;MAP2K1;RAC1;FGF2;MAPK1;PAK6;PDGFA;CRK;PIK3R1;CDC42;ACTN1	PIK3C2A;FGF8	CD14;KRAS;FGFR2;FGF22	RAF1;ITGA1;VAV1;EZR	EGFR		FGF8;F2	FGF23		FGFR3		FGFR1	FGFR3		NRAS;KRAS			CD14			PDGFRA;MAPK6		FGF8	BRK1;LIMK1;FGFR4		MYL3;GNG12
Regulation Of Protein-Containing Complex Disassembly	GOBP	1.88103	-2.70493	-0.823703	3.91083	-0.758718	-0.601522	0.742076	-0.576506	-0.534769	-1.1059	-0.530594	0.920582	0.409721	0.617834	0.578459	0.635722	-0.668915	-0.675471	-0.629053	0.714258	-0.581342	1.60298	-0.567458	-0.567458	-0.481605	0.8774	-0.451942	-0.38308	-0.359424	-0.398649	-0.310971	-0.260877	SPAST;STMN2;ATG5;UBQLN4;TWF1;SWAP70;RDX;DSTN;CIB1;TRIM54;BMERB1;TWF2;DMTN;MAP6D1;VIL1;HDAC6;PIK3CA;PDXP;CKAP2;EIF5A;ASPH;PLEK		SPEF1;TNF;BNIP3	EIF5A2;CAPZA1;LIMA1;FLII;ARHGEF2;TMOD2;TMOD3;DSTN;TBC1D25;ADD2;WNK1	TOM1	CAPG	TMOD4;VILL	SPTAN1	SPAST		TNF	GSN;IGF1R	LMOD1	SEMA5A	TMOD1	INSR				SCIN		CALCOCO2;HDGFL3				ACTN2
Transcription Corepressor Activity	GOMF	1.54733	1.62207	-0.527105	-1.27192	1.06567	0.734992	0.725858	-1.2349	1.37843	0.875954	-1.17899	-1.09499	0.994148	-0.744651	0.568221	-0.725309	-0.679341	2.13871	-0.638957	-0.645753	-0.590609	0.771345	-0.576537	0.779394	-0.489495	-0.504328	0.926742	-0.389541	1.06852	1.00526	-0.316336	-0.265453	HSPA1A;ENO1;CTBP1;SF1;SAP30;PRKN;TSG101;CREBBP;COPS2;HDGF;RYBP;N4BP2L2;MAP3K10;LMO4;LIMD1;DNAJB1;PA2G4;PFDN5;CREG1;PAWR;APEX1	ANKRD1;BTG2;GMNN;TLE5;BEND6;FOXP3;HMGB1;RB1	MECP2;RIOX2;KCTD1;DAXX	PEX14	HMGA2;SIRT1;SIRT6	CDYL2;RBFOX2	PIAS4;NR0B2		SAP18;EZH2;C1D	BASP1;YAP1			SUFU;PEX14		HDGF			HSPA1A;NAB2;MED1				ANKRD1		C1QBP			TRIM28		HSPA1A	ELANE
Cellular Oxidant Detoxification	GOBP	-1.09472	-1.52734	-1.27087	0.57846	-1.44576	0.734992	1.26468	-0.590892	-1.18413	-0.497346	2.48868	0.903984	-0.412669	0.607503	1.95795	-0.725309	0.669654	2.13871	1.49622	-0.645753	-0.590609	0.771345	-0.576537	-0.576537	-0.489495	-0.504328	-0.45941	-0.389541	1.06852	1.00526	-0.316336	-0.265453	GSTO1;GSTK1;GSTP1;TXNRD1;SRXN1;PARK7;HBG2;SELENOF;SOD1;PTGS2;PRDX5;PRDX6;GPX7;PRDX3	TPO;HBD	CYGB;NOS3	GPX1;SELENOW;HP		FABP1;APOA4	CCS;PRXL2A;NQO1	PRDX4		ALB	SELENOS;PXDNL;HBB;PARK7;HBZ	LPO;SOD3	S100A9	APOM	CLIC2;CAT;PRDX1		GSTA1	APOM;GPX3;HBE1	HBQ1;APOE			PXDN							GSR	S100A9
Fibrillar Center	GOCC	1.31082	-0.732799	0.83827	0.57846	-0.77623	-1.26482	-1.2747	-1.2349	0.812391	-0.497346	-0.544124	0.903984	2.20584	-0.744651	0.568221	-0.725309	-0.679341	0.663086	2.22698	-0.645753	-0.590609	0.771345	-0.576537	-0.576537	-0.489495	-0.504328	-0.45941	-0.389541	-0.365531	1.00526	-0.316336	-0.265453	NHEJ1;TAX1BP3;RPS6KA6;USO1;TXNRD1;EEF1D;EXOSC8;FBLIM1;SPECC1;DAB2;IP6K1;IP6K2;MRI1;NONO;PAFAH1B2;PAK6;DEAF1;HERC4;FHIT;ESRRA	ANKRD1;POLR1C;DDX46;RERG	TERF1;TRAF4;PTPN13;RPAIN;TRIM27	CD2AP;PEX14;EZR	SIRT1				ZNF174;ZNF415	AGER	MALT1	CAMK4;KIT	FBL;UBD;PSPC1;PEX14		TOP1			FOXJ2	ORC6;TIMM13;SELENBP1			ANKRD1								SNRPB2
Hallmark_g2m_checkpoint	MSIGDBHALLMARK	-1.3352	3.03865	-0.527105	-1.27192	-0.77623	-1.26482	-1.2747	1.31392	1.93946	-0.497346	0.817498	-0.47611	0.994148	-0.744651	1.27429	-0.725309	-0.679341	1.42306	0.710896	-0.645753	-0.590609	-0.583588	0.779394	-0.576537	-0.489495	0.86695	0.926742	-0.389541	2.85179	-0.405341	-0.316336	-0.265453	EGF;CKS1B;PURA;NDC80;SAP30;TGFB1;CHMP1A;CBX1;JPT1;DTYMK;TACC3;MAPK14;KIF23	SMARCC1;CDKN2C;UBE2C;HMGB3;HIF1A;BARD1;MAD2L1;CCNB2;HUS1;CHEK1;AURKB;BIRC5	PRC1;CTCF;CCNA2;H2AZ1	UBE2S	PTTG1			TGFB1;PLK1;YTHDC1	TRA2B;RBL1;NCL;EZH2	EFNA5	UCK2;MCM6	CDKN3	PRC1;MNAT1		UBE2C;PML			MYC;ATF5	AURKA				NUP98			ATF5	KPNA2		ILF3;EWSR1;HMGA1
Vesicle-Mediated Transport	GOMF	-1.86459	-1.0893	-0.527105	-1.27192	0.5793	0.734992	0.725858	0.763095	0.812391	3.61341	0.817498	2.07519	-0.412669	0.607503	-0.788995	1.36452	-0.679341	0.663086	-0.638957	-0.645753	-0.590609	0.771345	2.35087	-0.576537	1.75681	0.86695	0.926742	1.02976	2.01914	-0.405341	1.1546	-0.265453	LRP1;LRP1B;AP1G2;AP2A2;LDLRAP1;AP1S2;MARCO;DAB2;AP2B1;HIP1R;SCARF1	ITGB2;VLDLR;STAB2	STAB1;DMBT1;AMN;SCARF2	MEGF10	LRP2;MSR1	LRP10;ASGR1	TFR2;OLR1	SCARB2;COLEC12	LDLR;ITGAM	MSR1;LRP12;FOLR2;CXCL16;LYVE1;AGER;CD163	CUBN;LRP6	SCARA5;LRP1;FOLR1;COLEC12	SCARA3	LRP8		INSR;SCARF2		VTN				LRP12	SCARB1;MRC1;ASGR2		CD320;ENPP2	TFRC	VTN	MARCO	LGALS3BP;HSPA8		ENDOU
Keratinocyte Differentiation	GOBP	-1.3352	-1.0893	0.83827	0.57846	-1.44576	1.2768	-0.624843	1.86488	1.37843	0.875954	-0.544124	-1.09499	-1.01306	0.607503	-0.788995	2.0678	1.43318	1.42306	-0.638957	0.703794	-0.590609	-0.583588	-0.576537	0.779394	-0.489495	-0.504328	0.926742	1.02976	1.06852	-0.405341	-0.316336	-0.265453	CLIC4;KRT17;TSG101;CDKN1A;KRT71;SHARPIN;CDH3;MAP2K1;CASP3;ADAM9;PPP3CA;ASAH1;CDSN	KRT7;TXNIP;KRT6A	KRT72;KLK5;IL17A;JAG1;LIPK	STK4;IL1A;ANXA1		SFN;EPHA2;KRT1	CFLAR	TP63;EVPL;WNT16;S100A7	FOSL2;LCE3C;EZH2	KRT5;YAP1	CASP14			DSG4		KLK5;JAG1;NOTCH1	AKR1C3;LCE3B	MED1;EREG		KRT16				WNT5A			KRT14	LIPN	DNASE1L2
Positive Regulation Of Type Ii Interferon Production	GOBP	-1.59246	0.931096	2.6876	-1.27192	-1.44576	1.82181	0.725858	0.763095	0.812391	0.875954	0.817498	-1.09499	2.20584	0.607503	-0.788995	2.0678	-0.679341	0.663086	-0.638957	0.703794	-0.590609	1.58729	-0.576537	0.779394	-0.489495	0.86695	-0.45941	1.96389	-0.365531	-0.405341	-0.316336	-0.265453	JAK2;IFNL1;ISG15;FADD;HRAS;CYRIB;BTN3A2;PYCARD;HSPD1;CD226;IL23R;TYK2	IL12RB1;TNFSF4;CD3E;IL27;LTA;LGALS9	IL12A;ISL1;IFNL1;KLRK1;CD14;TRIM27;ABL1;CLEC7A;CD244;TNF	RIPK2		HAVCR2;IL18R1;FZD5;SLAMF1	CD160;BTN3A1	LTA;CD226	IL18R1;IL2	SLAMF6;CRTAM	IL12RB2;TNF		IL12RB1;IRF8;PDE4D;IL21	LTA		TLR4;IL1R1;IL27RA		CD14		CD3E		IL12B;IL18		WNT5A		HAVCR2		IL12A;EBI3
Nucleotidyltransferase Activity	GOMF	-0.674748	-0.732799	0.83827	0.970774	0.5793	0.734992	-0.624843	1.31392	-0.548378	-1.12159	-0.544124	-1.09499	-1.01306	-0.744651	0.568221	-0.725309	1.43318	-0.685982	-0.638957	-0.645753	-0.590609	0.771345	-0.576537	0.779394	-0.489495	-0.504328	1.81575	1.02976	-0.365531	-0.405341	-0.316336	-0.265453	RNGTT;POLM;PAPSS1;NUDT5;CRCP;NANS;POLR2K;KARS1;POLR2E;POLR2J2;COASY;PNPT1;CRPPA;UBA6;MTPAP;FHIT	POLR1C;MOCS3;PTGES3;MED20	TERF1;POLR3F;POLE2;ABL1;TNKS	PARP11;POLI;GPHN;PAPOLG	POLR2I;SIRT6	ART3;ART4	POLR3K	PARP1;RNGTT;POLB	ART5		PARP16				THG1L		UAP1;UGP2					POLD4		OASL			OAS1;PCYT1A	MB21D2
Skeletal Muscle Tissue Development	GOBP	-1.86459	1.62207	-0.851016	1.39234	0.5793	-0.616362	1.26468	1.31392	1.37843	-0.497346	0.817498	1.49654	-1.01306	-0.744651	1.27429	0.625356	-0.679341	-0.685982	-0.638957	0.703794	0.763413	0.771345	0.779394	-0.576537	0.886202	2.50566	0.926742	1.02976	-0.365531	-0.405341	-0.316336	-0.265453	HMG20B;GPCPD1;SAP30;COPS2;HOMER1;MYL6;MSC;BCL2;PPP3CA;MAPK14;RHOA	ANKRD1;BTG2;NEURL1;MEOX2;MED20;CDK5;RB1;CAV2	MEOX2;KRAS;METTL21C	MEGF10;GPX1;MEF2D;BIN3;CSRP3	HLF;HSD17B1	DLL1	CFLAR;HOMER1;MYORG	DNER;ATF3;KEL	CASQ1;RCAN1;DLL1	MSTN	MSTN;NR4A1	DNER;CDON;IGSF8			MYL6B;KRAS	NOTCH1				WNT3A	SHH	ANKRD1	LARGE1		FOXL2	MYOM2;MYL6B;KLHL41	WNT10B	MYORG
Positive Regulation Of Mononuclear Cell Migration	GOBP	-0.674748	1.62207	-0.527105	-0.777191	1.06567	-0.616362	-1.2747	2.39834	-0.548378	1.46062	1.94712	-0.47611	0.994148	-0.744651	0.568221	-0.725309	-0.679341	1.42306	-0.638957	-0.645753	-0.590609	1.58729	-0.576537	1.59931	2.53926	-0.504328	-0.45941	1.02976	-0.365531	-0.405341	-0.316336	-0.265453	PTK2B;CCL1;XCL2;FADD;PDGFD;OXSR1;PYCARD;CCL5;AIF1;SERPINE1;JAM2;JAM3;APP;LGMN;CD47;RHOA	TNFRSF14;IL4;CCL1;HMGB1;CXCL10;TNFSF14;LGALS9;CXCL17	IL12A;S100A14;ABL1;TNF	MADCAM1;WNK1	TNFRSF14;CD99L2;CALR	SLAMF1		NEDD9;LGALS3;ABL2;S100A7;ADAM17	CCL7	XCL1;AGER;ADAM10	IL4;LGMN;TNFSF14;TNF	GAS6	XCL1;ADAM10		CXCL12			CCL7;ABL2				CXCL13;CCL3		WNT5A;C1QBP	CXCL13;CXCL12;PLA2G7			IL12A
Ubiquitin-Like Protein Binding	GOMF	3.33654	-1.0893	-2.48328	3.47464	1.06567	-1.26482	-0.624843	-1.2349	-0.548378	-1.12159	-0.544124	-1.09499	-0.412669	-0.744651	1.27429	-0.725309	-0.679341	1.42306	2.22698	-0.645753	-0.590609	-0.583588	-0.576537	-0.576537	-0.489495	-0.504328	-0.45941	1.02976	-0.365531	-0.405341	-0.316336	-0.265453	BIRC2;RAD23A;SMAD3;HABP4;HSPB1;DNAJB2;GGA3;OTUB2;RAD23B;CKS1B;NPLOC4;PRKN;TSG101;MDM2;DCUN1D3;GGA1;TOLLIP;RNF8;SQSTM1;UBXN2B;USP5;WDR48;UBE2N;RNF31;SHARPIN;ASCC2;HDAC6;UCHL1	MDM2;VPS28;TOM1L2		UBA2;HGS;TNFAIP3;IKBKG;SIRT2;MVB12B;NSFL1C;NBR1;USP25;FAF2	DCUN1D2;TOM1;MAP3K7		JARID2		DCUN1D1		ZFAND2B		UBE2A		PML;DDI2			UBE2L6;CUEDC1	TOM1L1;SIRT2;DCUN1D5									SQSTM1
Neural Crest Cell Development	GOBP	-2.75984	-1.0893	2.6876	-1.27192	-0.77623	-1.26482	0.725858	-0.590892	0.812391	0.875954	0.817498	2.07519	-1.01306	2.03381	-0.788995	3.91206	-0.679341	-0.685982	0.710896	-0.645753	1.57542	-0.583588	-0.576537	1.59931	-0.489495	-0.504328	-0.45941	1.02976	-0.365531	-0.405341	-0.316336	-0.265453	EFNB1;NRG1;FN1;MAPK3;MAPK1;SEMA3A;ANXA6;CDC42	HIF1A;EDN3;HES1	SNAI2;ISL1;FOXC2;SEMA6C;SOX10;SOX9;ERBB4;JAG1;SEMA3B;GDNF	EDN3	SEMA4G		SEMA3E;ACVR1	EDN1	CDH2;SEMA4F	SEMA4A;NRP1	PDCD6;PITX2	SEMA3E;FOLR1;SEMA6D;SEMA3G		SEMA5A;BMPR1A;SEMA4B		JAG1;SEMA6B;SEMA6A;SEMA3C;SEMA7A;SEMA4C			SEMA6C		NRP2;SHH			PEF1;RDH10				EFNB1
Apoptosis	WikiPathways	1.79131	1.27028	-1.798	1.82091	1.06567	1.2768	0.725858	1.31392	-0.548378	-0.497346	1.38507	-0.47611	-1.01306	0.607503	-0.788995	0.625356	-0.679341	0.663086	0.710896	-0.645753	-0.590609	-0.583588	0.779394	-0.576537	-0.489495	-0.504328	0.926742	-0.389541	-0.365531	-0.405341	-0.316336	-0.265453	BIRC2;MCL1;BCL2L2;MDM2;APAF1;CRADD;MAPK10;FADD;IRF3;TRAF1;DFFA;CASP10;CASP4;CYCS;DIABLO;BCL2;CASP3;BIRC3;BAD;BNIP3L;PIK3R1;NFKB1	JUN;MDM2;CASP10;RIPK1;BIRC5;LTA;BCL2L1	TNF	MCL1;NFKBIB;IKBKG;IKBKB;IRF5;IGF1	IRF1;BCL2L11;FAS	TNFRSF1A;TNFRSF1B;FAS	IGF2;TNFRSF25	TP63;LTA;TNFSF10	IRF2	TNFRSF21	TNFRSF1B;TNF;HRK	IGF1R		LTA		NFKBIA		MYC	TRADD				IRF4				IGF2
Spindle Organization	GOBP	3.86759	0.618389	1.19398	0.57846	-1.44576	-1.26482	-1.2747	1.31392	-0.548378	-1.12159	-0.544124	-1.09499	-0.412669	-0.744651	-0.788995	-0.725309	-0.679341	0.663086	0.710896	-0.645753	-0.590609	0.771345	-0.576537	0.779394	-0.489495	-0.504328	0.926742	-0.389541	-0.365531	-0.405341	-0.316336	-0.265453	SPAST;TBCE;MAPRE1;PPP2R1A;NEK7;NDC80;SMC3;MAPRE2;MAPRE3;STMN1;RAB11A;SUGT1;DCTN6;CCDC69;HAUS1;TACC3;SEPTIN1;PTPA;VCP;PTEN;SBDS;KPNB1;RAN;RPS3;KIF23;RMDN1;ABRAXAS2;NUDC;ARHGEF10;RHOA	CCNB2;FAM110A;SPC25;AURKB;BIRC5	PRC1;RGS14;CCNB1;ABRAXAS1;ABRAXAS2;TNKS	FLNA;FAM110A;EZR				CHEK2;KIF3B;PLK1	SPAST		CSNK1D		PRC1					NTMT1	AURKA			DCTN2		GTF2B			BCCIP
Spermatid Development	GOBP	2.55182	-1.52734	0.83827	-0.777191	-1.44576	-0.616362	-1.2747	1.31392	-0.548378	-1.12159	-1.17899	0.903984	1.61094	-0.744651	-0.788995	0.625356	-0.679341	-0.685982	-0.638957	-0.645753	-0.590609	-0.583588	-0.576537	-0.576537	-0.489495	-0.504328	0.926742	-0.389541	-0.365531	-0.405341	-0.316336	-0.265453	DLD;SUN5;AGFG1;BRDT;FXR1;RNF8;TBPL1;SELENOF;CIB1;PFN4;HSPA2;DMRTC2;SRPK1;DMC1;TBC1D20;ROPN1B;KAT5;JAM2;JAM3;RAN;DHH;UBE2J1;CFTR;IQCF1;CCNB1IP1	NEURL1;NECTIN2	DNALI1;SPACA1;SEMG1;QKI;SPINK1	PRKG1;PRKACA		SPINK2		KLC3;DYNLL1;TSSK2	PIWIL1			KIT;EHMT2	DDX25;SUFU;ZPBP			MEIG1											EIF4G3
Primary Ovarian Insufficiency	WikiPathways	-1.09472	0.618389	1.19398	-0.777191	1.06567	-1.26482	0.725858	2.39834	-0.548378	-0.497346	1.38507	0.903984	-0.412669	2.03381	1.27429	-0.725309	-0.679341	0.663086	0.710896	-0.645753	0.763413	-0.583588	-0.576537	-0.576537	1.75681	-0.504328	-0.45941	-0.389541	-0.365531	-0.405341	-0.316336	-0.265453	STAR;BDNF;CLPP;HAX1;INHA;IL6;PSMC3IP;DMC1;EIF2S2;SERPINE1;PTEN;NOG;FMR1;PGRMC1	PRDM1;BMP8B;RAD51;FMR1;FSHB	LHCGR;INHA;IL6;AMH;TNF;ACVR2B	PDPK1;FMR1	SIRT1;KDR;PRLR		TSC2;XPO5	TP63;PARP1;SPATA22;GNAS;PRLR	IL2	TGFBR3	GNAS;GDF9;TNF	ANTXR1;KIT	BMPR2	PCSK1;TG;BMPR1A	CXCL12;INSL3			PCMT1	FOXO1		MMP2				FOXL2;CXCL12
Z Disc	GOCC	3.07315	0.618389	0.83827	0.57846	-0.77623	-1.26482	0.725858	-1.2349	-0.548378	-0.497346	-0.544124	-0.47611	-1.01306	-0.744651	-0.788995	-0.725309	-0.679341	-0.685982	0.710896	0.703794	-0.590609	0.771345	-0.576537	-0.576537	0.886202	3.21397	-0.45941	-0.389541	-0.365531	-0.405341	-0.316336	-0.265453	STUB1;HSPB1;PDLIM1;FKBP1B;DNAJB6;SRI;CSRP2;PARVA;PPP2R5A;CSRP1;GLRX3;CAB39;GGPS1;DNAJB4;MYL12B;HOMER1;MYL12A;MYL9;ITGB1BP2;TRIM54;FRG1;PDLIM5;ACTN4;PPP3CA;CTNNB1;SYNE2;ACTN1	DES;MYZAP;JUP;CTNNB1;FBP2	BAG3;MYZAP;BMP10;HRC;ANK2	FLNA;CTNNB1;CSRP3	TCAP		MYZAP;HOMER1		CASQ1	SCN3B	CAV3	PGM5							KRT19	JPH1		FKBP1A			PDLIM4	TTN;CAPN3;PDLIM3;ACTN2
Orexin Receptor Pathway	WikiPathways	1.79131	1.27028	1.56511	0.970774	-0.77623	-1.26482	-1.2747	0.763095	-0.548378	-0.497346	1.94712	-1.09499	0.994148	2.68417	-0.788995	-0.725309	-0.679341	0.663086	0.710896	-0.645753	0.763413	-0.583588	-0.576537	1.59931	0.886202	-0.504328	-0.45941	-0.389541	-0.365531	-0.405341	-0.316336	-0.265453	STAR;STAT3;RPS6KB1;PTPN11;EIF4B;MAPK9;GNAI1;IL6;CXCL2;GNAQ;GHRL;PRKCA;PRKCZ;MAPK3;MAP2K1;MAPK1;CASP3;MAPK8;MAPK14;PRKCB;PIK3R1;SMAD1	RPS6KB1;RPS6KA1;HIF1A;IL4;DYNLT1;GHRL;FSHB	BGLAP;CREB1;IL6;POMC;PRKAA1;TNF;GH1	STAT3;PTPN11;NFE2L2;PDPK1	GNRH1			GNAS;POMC	LEP	POMC	DYNLT3;IL4;GNAS;TNF		CGA;GHRL	CGA;BMPR1A;CCK;LHB				CGA	FOXO1		BMP7			IL10;NPY	EIF4EBP1
Nucleoside Monophosphate Metabolic Process	GOBP	2.81146	-1.0893	-0.851016	-0.777191	1.06567	-1.26482	0.725858	1.31392	0.812391	-1.12159	1.38507	-0.47611	-1.01306	-0.744651	1.95795	-0.725309	0.669654	-0.685982	0.710896	-0.645753	-0.590609	-0.583588	-0.576537	-0.576537	-0.489495	-0.504328	-0.45941	-0.389541	-0.365531	-0.405341	1.1546	-0.265453	PNP;APRT;NT5C2;AK2;PRPS1;SHMT1;NT5C;ADSS1;NUDT2;GUK1;NT5M;GMPS;CMPK1;AMPD2;TK2;ADK;HPRT1;GMPR2;DTYMK;PRTFDC1;UCK1;ATIC;IMPDH1;DCK;PAICS;DUT	AK4;DPYS;TK1	NT5E;UPP2;UPB1	TYMP;DLG2	CASK;ADA;ADSL		AK5;NT5C1A	ADSS2;DHODH;TYMS	CMPK1;UPRT		UCK2;GDA;IMPDH2	NT5E			RFK;PRPS2;AK1		DNPH1		CDA												XDH
Establishment Of Cell Polarity	GOBP	1.08422	0.618389	-0.851016	2.66465	-1.44576	-1.26482	-0.624843	-0.590892	-1.18413	1.46062	0.817498	-0.47611	-1.01306	0.607503	-0.788995	0.625356	-0.679341	-0.685982	0.710896	-0.645753	0.763413	0.771345	-0.576537	0.779394	-0.489495	-0.504328	-0.45941	-0.389541	-0.365531	-0.405341	-0.316336	-0.265453	ARF6;MAPRE1;NDC80;MPP7;UBXN2B;HES5;NDEL1;GSK3B;GOLPH3;SNX27;KAT5;PRKCZ;JAM3;PRKCI;CRK;BRSK2;CDC42;RHOA;CRKL	DYNLT1;MAD2L1;IFT20;HES1;FAM89B	SPDL1;WNT7A;GJA1	OPHN1;CYTH1;CYTH3;AMOT;NSFL1C;MSN;EZR;NDE1			ITGB1	PLK1		EPHB1;FSCN1;CRTAM	FGF10;DOCK2	IGF1R		UST		PTK7			ZW10		SHH	CCL19		WNT5A
Calcium-Dependent Protein Binding	GOMF	0.617523	0.592624	-1.30052	0.559512	1.04443	-0.63118	0.710002	-0.605262	0.796278	-1.13717	0.801374	-1.11026	-0.423631	1.32053	0.558201	-0.73625	-0.689704	0.65287	0.700629	-0.655687	-0.599824	-0.592711	0.769101	0.769101	-0.497347	-0.512384	0.916533	-0.395975	-0.371613	2.72712	-0.321682	-0.270014	STMN2;CHP1;TSG101;ANXA2;S100A4;ANXA7;S100A3;S100A5;RAC3;ANXA4;ANXA11;CRNN;PDCD6IP;ALG2;SELP;ANXA6;TNNI3	SNAP25;S100A10;TNNT3;VLDLR;STX2	S100A14;DMBT1	SNTN;ANXA1;S100P	S100A2;S100A8;TNNI3	S100A16	ANXA3;S100A7A	S100A7	FCN2;VAMP2		PDCD6;MASP1		S100A9	CPLX2;LRP8	S100A6			CLEC4M	S100A13				MASP1	PEF1			S100A8			S100A8;S100A9;S100A12
Chromosome, Telomeric Region	GOCC	1.46456	1.23342	1.52795	0.559512	-0.793686	-1.28195	0.710002	1.2927	0.796278	-1.13717	-0.557648	-1.11026	0.977817	-0.755833	0.558201	-0.73625	0.65943	-0.696429	0.700629	-0.655687	-0.599824	-0.592711	-0.585567	0.769101	-0.497347	-0.512384	-0.466843	-0.395975	1.05852	1.91438	-0.321682	-0.270014	MRE11;PURA;ERCC1;RNF8;RBBP4;CBX1;CBX3;HDAC2;PPP1CC;HAT1;PCNA;NABP1;NHP2;CDK2;MACROH2A1;KDM1A;DMC1;XRCC6;CDK1;HNRNPA2B1;APEX1	WRNIP1;PTGES3;HAT1;CHEK1;RAD51;CBX5;TFIP11	TERF1;XRCC1;PCNA;MEN1;EID3;ERCC4;TNKS	RAD51D;NSMCE2;SIRT2	SIRT6		RPA2;TERB2	PARP1;SSB;CHEK2	EZH2;ZBTB10		MCM6		TEN1;THOC1		PML		PPP1R10		SIRT2					NSMCE1					MSH2	CDK2;H2AC1
Signal Transduction In Response To Dna Damage	GOBP	2.4534	0.899095	-0.550193	0.945598	-1.4648	-1.28195	1.24342	0.747114	0.796278	-1.13717	-1.19519	-1.11026	0.977817	-0.755833	0.558201	-0.73625	-0.689704	0.65287	0.700629	0.693534	-0.599824	-0.592711	-0.585567	0.769101	-0.497347	-0.512384	0.916533	-0.395975	1.05852	0.995149	-0.321682	-0.270014	FOXM1;MRE11;FOXO3;PTPN11;RAD1;RPS6KA6;MDM2;RNF8;CRADD;MAP2K6;TRIAP1;CDKN1A;SYF2;CDK2;FOXO4;TIPRL;PRPF19;KAT5;MAPK3;CDK1;MAPK12;MAPK14;MIF;GRB2;BID	MUC1;PAXIP1;MDM2;HUS1;MAD2L2;CHEK1	USP28;ABL1;MBTPS1;ABRAXAS1	DTX3L;PTPN11;USP10;MYO6			EIF2AK4;NDRG1;RPA2	CHEK2;PLK1	MUC1;PPM1D				BATF;IER3		PML			CASP2	CDK5RAP3	MUC1				MDM4			TIPIN		MSH2	CDK2
Positive Regulation Of B Cell Activation	GOBP	-0.93779	2.28823	-0.550193	-0.799177	1.54859	-1.28195	-0.639809	0.747114	-0.56198	2.00971	1.36393	-1.11026	0.977817	-0.755833	-0.800721	1.34856	-0.689704	1.40723	-0.648803	0.693534	-0.599824	-0.592711	0.769101	0.769101	0.875953	0.856687	-0.466843	-0.395975	1.05852	0.995149	-0.321682	-0.270014	SYK;CD38;TGFB1;CDKN1A;BTK;IL6;INPP5D;IL2RG;BCL2;MIF;TNFRSF13C;BAD;CD74;VAV3;TIRAP	CD38;KMT5C;PAXIP1;BCL6;IL4;TNFSF4;IL13;STAT5B;MAD2L2;FCRL3	CD81;IL6;BMI1;XBP1	STAT6;AKIRIN2	IL5;CD81;ADA;PRLR		PMS2	TGFB1;PRLR	IL2	EXOSC3;TNFRSF4;BST1;EPHB2	IL4;PELI1;SH3KBP1		IL13;IL21			TLR4;CD28		IL7;CD27		WNT3A			BCL6	IL10	CD320	TFRC			MSH2	SPI1
Negative Regulation Of Monoatomic Ion Transport	GOBP	1.01259	-0.761151	2.27316	0.945598	-1.4648	-1.28195	-1.29194	-0.605262	-1.20039	1.43959	-0.557648	-1.11026	-0.423631	-0.755833	1.25817	0.615202	-0.689704	-0.696429	0.700629	-0.655687	-0.599824	1.57185	0.769101	-0.585567	-0.497347	1.71362	-0.466843	1.01969	-0.371613	0.995149	-0.321682	-0.270014	PTK2B;FKBP1B;SRI;GSTO1;PKD2;HTR2A;CAB39;SERPINE2;OXSR1;KCNRG;REM1;BCL2;VIP;PTGS2;PPP3CA;PPIF;ISCU;YWHAQ;FMR1	RGS4;PPP3R2;HES1;FMR1	SLC6A9;PKD2;RGS4;NOS3;TRIM27;CD33;SEMG1;SPINK1;KCNE5	PPP3R1;SERPINE2;CAMK2D;FMR1				KEL		LILRB2;EPO;EPHB2	CAV3		KCNE5		CLIC2;MMP9	ACE			GRP			FKBP1A;STC1	CBARP			SLC26A5;ACTN2		KCNE3		PCSK9
Protein Kinase Activator Activity	GOMF	1.23321	-1.56028	0.810222	0.945598	1.04443	-1.28195	-0.639809	-1.25171	-1.20039	0.859722	2.46154	0.887715	0.977817	0.597385	0.558201	0.615202	-0.689704	0.65287	0.700629	0.693534	0.753122	-0.592711	-0.585567	-0.585567	-0.497347	0.856687	0.916533	-0.395975	-0.371613	0.995149	-0.321682	-0.270014	EGF;CKS1B;HTR2A;HBEGF;AGAP2;NRG1;CAB39;CDKN1A;MOB1B;CAB39L;STK3;CCNYL1;GHRL;ANGPT4;CCL5;MAP2K1;AREG;PIK3CA;CD40LG;ALKAL2	MTCP1;GHRL	BMP2;TCL1B;DUSP19;DAXX;CCNB1	MOB1A;STK4;AFAP1L2;WNK1	STAP1;MTCP1;EGFR		IGF2			EFNA5;EPO	VEGFA;LTF;WNT11;PARP16;ALK	NRG3;ADIPOQ	MNAT1;GHRL	ERBB3	MOB3B	IL6ST		EREG	TOM1L1	FAM20A	BTC					VEGFA	IGF2			GREM1
Peptidyl-Tyrosine Phosphorylation	GOBP	-1.40598	-1.12079	1.16078	0.559512	1.54859	0.719103	-0.639809	0.747114	-1.20039	0.859722	1.36393	1.47558	-0.423631	-0.755833	-0.800721	2.70044	-0.689704	0.65287	-0.648803	-0.655687	1.55995	0.761053	-0.585567	0.769101	-0.497347	-0.512384	-0.466843	-0.395975	-0.371613	0.995149	-0.321682	-0.270014	SYK;PTK2B;JAK2;DDR1;SRC;BTK;IL15;MAPK3;LYN;FLT3;LCK;PDGFB;PTPN6	IL4;ZAP70;PKDCC	DYRK1A;ERBB2;ERBB4;ABL1;EPHA3;FGFR2	FGR;FYN;FER	EGFR;HCK;KDR;PRLR	DDR2;EPHA1	DDR2	ABL2;PRLR		CSF1R;EPHB2	IL4;NTRK1;ALK	PDGFRB;IGF1R;FGFR1	IL21			DDR1;FLT4;EPHA4;INSR		ABL2			PDGFRA;FLT1	EFEMP1		FGFR4						FLT1
Purine Ribonucleoside Triphosphate Metabolic Process	GOBP	2.96843	-0.761151	-1.30052	0.559512	-0.793686	-1.28195	0.710002	1.2927	0.796278	-1.13717	1.36393	-0.488345	-1.02742	-0.755833	0.558201	-0.73625	0.65943	0.65287	-0.648803	-0.655687	-0.599824	-0.592711	-0.585567	1.5839	-0.497347	-0.512384	-0.466843	-0.395975	2.83496	-0.412004	-0.321682	-0.270014	HSPA1A;MFN1;AK2;GNAI3;OLA1;NADK;TGFB1;NUDT2;NME4;NUDT5;ITPA;NDUFA2;RAB23;NDUFB10;NDUFB6;NME7;VPS9D1;VCP;NME2;RAN;IMPDH1;ALDOA;BAD;NDUFB11;NDUFV2;ATP5PF;ATP5PO	NDUFB4;ATP5MF;AK4;ATP5F1B	NT5E;ATP5PB	SDHB;NME1;DNAJC30	NDUFB8		AK5;ENPP3	PARP1;TGFB1;ABCC6	NDUFA5;GIMAP7		RHOQ;IMPDH2;STOML2	NT5E			AK1		LDHC	HSPA1A						LRRK2;ATP5PB					HSPA1A;HSPA1B;HSPA8
Transport Along Microtubule	GOBP	2.96843	-1.12079	1.52795	0.945598	-0.793686	-1.28195	-1.29194	1.2927	1.35728	-0.509991	-0.557648	-1.11026	-0.423631	0.597385	0.558201	-0.73625	-0.689704	-0.696429	0.700629	-0.655687	-0.599824	-0.592711	-0.585567	-0.585567	-0.497347	-0.512384	-0.466843	1.01969	1.05852	-0.412004	-0.321682	-0.270014	SPAST;HSPB1;STAU1;PURA;ARL3;STAU2;KIF3A;RAB21;RAB1A;RAB6A;IFT22;RHOT1;SSNA1;BLOC1S1;ARL8A;CLUAP1;NDEL1;HDAC6;BICD1;PRKCZ;SOD1;APP;UCHL1;UBB;ARL8B;SYNE2;CDC42	HIF1A;RAB27B;IFT20	BAG3;BICDL1;BLOC1S5;KXD1;DTNBP1;CALY;KIF1C	DLG2;MAPT;PEX14;NDE1	TMEM108			KLC3;KIF3B;DYNLL1	SPAST;NETO1;BLOC1S2	BORCS5	SNAPIN		PEX14	NETO1	UBB				NEFL									BLOC1S6	HSPA8
Neuron Migration	GOBP	-2.2241	0.899095	0.810222	0.945598	-1.4648	0.719103	1.24342	-0.605262	-1.20039	1.43959	-0.557648	4.11874	-1.02742	2.66206	0.558201	0.615202	-0.689704	0.65287	-0.648803	-0.655687	0.753122	0.761053	0.769101	-0.585567	0.875953	0.856687	-0.466843	-0.395975	1.05852	-0.412004	-0.321682	-0.270014	SPOCK1;KIAA0319L;NDEL1;HSP90AA1;RAC1;SEMA3A;CRK;CTNNB1;RHOA;CRKL	SATB2;SPOCK1;ITGA3;GFRA3;CDK5;CTNNB1	MDGA1;PEX5;NDNF;DRGX;GJA1	PRKG1;FYN;CTNNB1;NDE1		DCLK1;COL3A1	SEMA3E;POMGNT2;FOXG1	DNER		LRP12;ADGRL3;NRP1	VEGFA	SEMA3E;DNER;GAS6;DCC;CHL1;NTRK2;FGFR1;PLXNA1		TYRO3;MATN2;NRCAM;CCK	CXCL12	NEO1		APBB2			NRP2	LRP12	LARGE1		CXCL12	VEGFA			DDIT4
Establishment Of Rna Localization	GOBP	1.46456	-0.761151	-1.30052	1.36262	-1.4648	-1.28195	1.78278	1.2927	-0.56198	-1.13717	-0.557648	-1.11026	0.977817	-0.755833	3.17558	-0.73625	-0.689704	-0.696429	-0.648803	1.46973	-0.599824	-0.592711	0.769101	-0.585567	-0.497347	-0.512384	-0.466843	-0.395975	1.05852	-0.412004	1.14477	-0.270014	AGFG1;HNRNPA1;CETN2;CETN3;SNUPN;DDX19A;EIF4E;TOMM20;ARC;PNPT1;ZFP36;NCBP1;KPNB1;RAN;HNRNPA2B1;DDX19B;FMR1;PABPN1;DDX39B;G3BP2;NXT1	TOMM20L;HHEX;NCBP2;FMR1	QKI;TNKS	NXF1;PARP11;SLBP;MVP;FMR1			NPM1;RTRAF;NUP35;XPO5	SSB;NPM1;YTHDC1	SRSF7		EIF4A3		DDX25;THOC1		HSF1;MAGOHB;NUTF2;MAGOH;YBX1					DHX9;SEC13			NUP98						KHSRP		NXT2
Nucleic Acid Transport	GOBP	1.46456	-0.761151	-1.30052	1.36262	-1.4648	-1.28195	1.78278	1.2927	-0.56198	-1.13717	-0.557648	-1.11026	0.977817	-0.755833	3.17558	-0.73625	-0.689704	-0.696429	-0.648803	1.46973	-0.599824	-0.592711	0.769101	-0.585567	-0.497347	-0.512384	-0.466843	-0.395975	1.05852	-0.412004	1.14477	-0.270014	AGFG1;HNRNPA1;CETN2;CETN3;SNUPN;DDX19A;EIF4E;TOMM20;ARC;PNPT1;ZFP36;NCBP1;KPNB1;RAN;HNRNPA2B1;DDX19B;FMR1;PABPN1;DDX39B;G3BP2;NXT1	TOMM20L;HHEX;NCBP2;FMR1	QKI;TNKS	NXF1;PARP11;SLBP;MVP;FMR1			NPM1;RTRAF;NUP35;XPO5	SSB;NPM1;YTHDC1	SRSF7		EIF4A3		DDX25;THOC1		HSF1;MAGOHB;NUTF2;MAGOH;YBX1					DHX9;SEC13			NUP98						KHSRP		NXT2
Rna Transport	GOBP	1.46456	-0.761151	-1.30052	1.36262	-1.4648	-1.28195	1.78278	1.2927	-0.56198	-1.13717	-0.557648	-1.11026	0.977817	-0.755833	3.17558	-0.73625	-0.689704	-0.696429	-0.648803	1.46973	-0.599824	-0.592711	0.769101	-0.585567	-0.497347	-0.512384	-0.466843	-0.395975	1.05852	-0.412004	1.14477	-0.270014	AGFG1;HNRNPA1;CETN2;CETN3;SNUPN;DDX19A;EIF4E;TOMM20;ARC;PNPT1;ZFP36;NCBP1;KPNB1;RAN;HNRNPA2B1;DDX19B;FMR1;PABPN1;DDX39B;G3BP2;NXT1	TOMM20L;HHEX;NCBP2;FMR1	QKI;TNKS	NXF1;PARP11;SLBP;MVP;FMR1			NPM1;RTRAF;NUP35;XPO5	SSB;NPM1;YTHDC1	SRSF7		EIF4A3		DDX25;THOC1		HSF1;MAGOHB;NUTF2;MAGOH;YBX1					DHX9;SEC13			NUP98						KHSRP		NXT2
Aerobic Respiration	GOBP	2.4534	0.592624	-1.82824	0.559512	0.564195	-1.28195	-1.29194	-0.605262	0.796278	-1.13717	0.801374	-1.11026	-1.02742	-0.755833	0.558201	-0.73625	-0.689704	0.65287	-0.648803	1.46973	-0.599824	0.761053	-0.585567	0.769101	-0.497347	-0.512384	-0.466843	-0.395975	1.05852	-0.412004	-0.321682	-0.270014	DLD;FXN;MDH2;FH;COX5A;CS;IDH1;IDH3G;ACO1;COQ9;NDUFA2;NDP;NDUFB10;BLOC1S1;NDUFB6;DLST;PDHA2;CYCS;MDH1;BID;NDUFB11;NDUFV2;ATP5PF;SNCA;ATP5PO	NDUFB4;ATP5MF;UQCRB;ATP5F1B;COX4I2	ATP5PB	ACLY;DLAT;SDHB	ADSL;NDUFB8			DNAJC15	FXN;NDUFA5		PDHB;STOML2				CAT			SDHAF2		SURF1;COX6C		CHCHD10		ATP5PB					MSH2
Regulation Of Interleukin-1 Beta Production	GOBP	0.617523	0.899095	1.90069	2.62647	0.564195	-0.63118	0.710002	0.747114	-0.56198	1.43959	0.801374	-1.11026	-0.423631	-0.755833	0.558201	0.615202	-0.689704	-0.696429	-0.648803	-0.655687	-0.599824	1.57185	-0.585567	0.769101	0.875953	-0.512384	0.916533	1.01969	-0.371613	-0.412004	-0.321682	-0.270014	STAT3;SMAD3;TMEM106A;HSPB1;JAK2;IFI16;GSTP1;AZU1;IFNG;ARG2;CPTP;IL6;LPL;GHRL;PYCARD;APP;SPHK1	HK1;CARD18;GBP5;GHRL;CX3CL1;LGALS9	ISL1;NLRP1;AZU1;IL17A;IL6;CD33;CLEC7A;TNF	STAT3;SERPINB1;IFI16;TNFAIP3;ZC3H12A;AIM2;IGF1;RIPK2	CASP8;FOXP1	FZD5	IFNG;CPTP	TREM2;STMP1	LILRA5	LILRA2;AGER;SIRPA	MALT1;TNF		GHRL		PML	TLR4						CCL3;CCL19		WNT5A	TREM2		LILRB4	LILRA5
Erythrocyte Homeostasis	GOBP	1.70401	0.592624	-0.550193	-0.799177	-0.793686	0.719103	1.24342	-1.25171	-1.20039	0.859722	1.36393	-0.488345	-0.423631	0.597385	1.25817	0.615202	-0.689704	0.65287	0.700629	-0.655687	1.55995	0.761053	0.769101	-0.585567	-0.497347	0.856687	-0.466843	1.01969	-0.371613	-0.412004	-0.321682	-0.270014	JAK2;THRA;HSPA9;INHBA;BMP4;JMJD6;RAC2;RPS19;G6PD;ATP5IF1;RPS14;UBA5;HCLS1;MAEA;SMAD5;INHA;DMTN;HDAC6;LYN;CASP3;GPI;MPIG6B	BCL6;STAT5B;HSCB;PTPN2;RB1	BRD1;ID2;DYRK3;INHA	TMOD3;SH2B3	DYRK3	INHBA;ETV2	CFLAR;SLC25A38;AHSP			TGFBR3;EPO	VEGFA;ID2;MPIG6B	KIT	ZBTB7A	INHBA	BPGM;PRDX1	ADGRF5		MED1	CDK5RAP3		BMP4;HMOX1	MB	BCL6			VEGFA		INHBA
Positive Regulation Of Cell Division	GOBP	1.46456	0.592624	-1.30052	0.559512	-0.793686	-1.28195	1.24342	1.2927	1.35728	0.859722	1.36393	-0.488345	-1.02742	-0.755833	1.25817	0.615202	-0.689704	0.65287	0.700629	-0.655687	2.30359	-0.592711	2.33235	-0.585567	0.875953	0.856687	0.916533	-0.395975	-0.371613	-0.412004	-0.321682	-0.270014	CUL3;SPAST;CHMP3;PDGFC;FGF7;TGFB1;PROK1;FGF8;PPBP;PDGFD;GIPC1;MDK;FGF2;VEGFC;FGF4;FGF6;PDGFB;PDGFA;KIF23;CDC42;RHOA	CDC25B;OSM;FGF8;AURKB;BIRC5	FGF5;FGFR2	SIRT2;WNK1;IL1A	GIPC1		FGF8;IGF2;CENPV	TGFB1;KIF3B;FGF3	SPAST;OSM;FGF1	VEGFD;THBS4	VEGFA;PGF;TGFB2	IGF1R			CAT;YBX1	FGF7		EREG	SIRT2		BTC;FGF9;SHH		PDGFC;FGF8;PKN2		PTN	VEGFA	IGF2
Regulation Of Mitotic Nuclear Division	GOBP	-0.93779	4.66537	0.810222	1.36262	-1.4648	-1.28195	0.710002	0.747114	-1.20039	-1.13717	0.801374	-0.488345	-1.02742	-0.755833	0.558201	1.34856	-0.689704	0.65287	2.20805	-0.655687	2.30359	-0.592711	0.769101	-0.585567	-0.497347	-0.512384	0.916533	-0.395975	-0.371613	-0.412004	-0.321682	-0.270014	CUL3;PIN1;EGF;BUB1;NDC80;FGF8;BMP4;ZWINT;MAD2L1BP;DYNC1LI1;PDXP;PDGFB;LCMT1;SPHK1;CDC42	UBE2C;CUL9;MAD1L1;FGF8;MAD2L1;EDN3;ZWILCH;TOM1L2;PSMG2;SPC25;MAD2L2;LRP5;CHEK1;AURKB;BIRC5;RB1;CAV2	ANAPC7;SPDL1;INS;CCNB1;TNF	EDN3;NSMCE2;DAPK3;IGF1;IL1A			FGF8;IGF2	PLK1;EDN1			PIN1;TNF	PDGFRB			UBE2C	CD28;INSR		EREG	TOM1L1;ZW10;AURKA		BTC;BMP4;BMP7		FGF8				IGF2
Schaffer Collateral - Ca1 Synapse	GOCC	0.80602	1.23342	-0.550193	0.945598	0.564195	0.719103	0.710002	-0.605262	0.796278	1.43959	-0.557648	0.887715	0.977817	2.01426	-0.800721	1.34856	-0.689704	-0.696429	0.700629	-0.655687	-0.599824	0.761053	-0.585567	0.769101	2.52137	-0.512384	-0.466843	-0.395975	-0.371613	-0.412004	-0.321682	-0.270014	PTK2B;PRKAR1B;RALA;MAPK9;RHOB;GIPC1;ABR;PLAT;GHRL;SNX27;PRKCZ;PRKCI;PLG;PPP3CA;PCDH8;LRFN2;CTNNB1;CDC42	TNR;EEA1;CDH11;GHRL;STXBP4;PLCG1;CTNNB1	GABBR1;PFN2;DTNBP1;WNT7A	PPFIA1;PPP3R1;FYN;CTNNB1	CASK;GIPC1	INA;EFNB2	ITGB1;NEFH	EFNB2	PFN2;NETO1	CDH11;NTNG1;PTPRS	ARHGDIA	DCC;LRRC4C	GHRL;PLG	NETO1;LRRTM2;PTPRD		EPHA4;LRRC4			NEFL			STX3		WNT5A	CDH11;CPLX1;PTN
Cxcr4-Mediated Signaling Events	PATHWAY INTERACTION DATABASE NCI-NATURE CURATED DATA	5.35959	-1.12079	-1.82824	2.21053	-0.793686	-1.28195	-1.29194	-1.25171	-1.20039	-1.13717	-0.557648	-1.11026	-1.02742	-0.755833	1.25817	-0.73625	-0.689704	-0.696429	0.700629	1.46973	-0.599824	-0.592711	-0.585567	0.769101	0.875953	-0.512384	-0.466843	-0.395975	-0.371613	-0.412004	-0.321682	-0.270014	STAT3;STAT1;PLCB1;PTK2B;VPS4A;JAK2;PTPN11;GNAI3;VPS4B;SRC;CD247;AKT1;RHOC;RHOB;RALB;RGS1;GNAI1;RACK1;DNM1;INPP5D;PRKCZ;RAC1;YES1;GRK2;CSK;LYN;PIK3CA;PIK3CG;LCK;CFL1;PTPN6;CRK;BAD;PIK3R1;CDC42;RHOA	STAT5B;CD3E;STAT5A	CD3G	STAT3;PTPN11;HGS;FGR;FYN;PDPK1;VAV1	HCK						CD4				CXCL12;MMP9				FOXO1	CD247;CD3E				LIMK1	CXCL12
Monosaccharide Binding	GOMF	0.80602	0.899095	-1.30052	-1.29619	1.04443	0.719103	-1.29194	0.747114	-1.20039	-1.13717	-0.557648	0.887715	0.977817	-0.755833	1.25817	0.615202	2.13175	1.40723	-0.648803	0.693534	-0.599824	-0.592711	1.5839	0.769101	-0.497347	-0.512384	-0.466843	-0.395975	-0.371613	-0.412004	-0.321682	-0.270014	PLOD3;TALDO1;PYGL;GALK1;GCK;HK2;GNPNAT1;ALKBH3;G6PD;EGLN2;SELP;GPI;ALDOA;MANBA;PLOD2;LMAN2;LMAN2L;EGLN1	HK1;IGF2R;EGLN3;COLEC10;CLEC4A;LGALS9	BSG;CLN5	PFKM	CLEC4G;HK3;CD207	ASGR1;LMAN2		P4HA1;COLEC12			IGF2R	COLEC12;PAM	GCKR;CLEC4D		PKLR;RPIA	ENG	UGP2;ALDOB;FBP1	CLEC4M;P3H1		PHYH			MRC1;ASGR2	CLEC4G
Clathrin-Coated Endocytic Vesicle	GOCC	0.617523	-0.761151	-0.878327	-1.29619	1.54859	1.25555	-0.639809	0.747114	0.796278	-0.509991	1.36393	-1.11026	0.977817	-0.755833	-0.800721	-0.73625	-0.689704	0.65287	1.48055	0.693534	0.753122	-0.592711	0.769101	1.5839	-0.497347	0.856687	-0.466843	-0.395975	-0.371613	-0.412004	1.14477	-0.270014	EGF;SH3GL2;AP2A2;HBEGF;RAB5A;LDLRAP1;CLTA;VAMP7;SFTPD;TYRP1;FZD4;AP2B1;INPP5F;AREG;CD74;CFTR;TBC1D5	RAB35;IGF2R;CD9;CPNE6	FCGR1A;VAMP4;CD3G	MYO6	LRP2;EGFR;CD207;TF	FZD5;FZD2;ROR2	SFTPB	IL7R;SCARB2	LDLR;VAMP2	SFTPD	CLTC;IGF2R;CD4		VAMP8;VAMP3					EREG	APOE;HLA-DRB3	SYT2	BTC		CTLA4	WNT5A;APOB		TFRC					SYT9
Fragile X Syndrome	WikiPathways	4.01842	-1.56028	-1.30052	4.2045	-1.4648	-0.63118	0.710002	-0.605262	-0.56198	-1.13717	0.801374	0.887715	-1.02742	-0.755833	1.93816	0.615202	-0.689704	1.40723	-0.648803	-0.655687	-0.599824	-0.592711	-0.585567	-0.585567	-0.497347	-0.512384	-0.466843	-0.395975	-0.371613	-0.412004	-0.321682	-0.270014	PLCB1;RPS6KB1;PTPN11;BDNF;AGAP2;SRC;BRAF;SHC1;ALDH5A1;SH3GL3;EIF4A1;HOMER1;CLTA;EIF4E;EIF4EBP2;ARC;PRKAR1A;PICK1;DAG1;AKT1S1;EPS8L1;EEF1A1;PRKCA;MAP2K1;MAPK1;APP;DUSP3;PTEN;PPP3CA;GRB2;FMR1	RPS6KB1;FMR1	KRAS;CREB1	RAF1;PTPN11;ARAF;TARBP2;RAP1GAP;SHC1;GPHN;EIF4G1;CAMK2A;FYN;FMR1;DLG4		HCN1	HOMER1;TSC2	DAG1	GAD1		CLTC;CAMK1	CAMK4;NTRK2			KRAS;EIF4EBP2;MMP9	EPHA4		SH3GL3;EEF1A1
Antimicrobial Humoral Immune Response Mediated By Antimicrobial Peptide	GOBP	-1.2312	0.567708	-0.905626	-1.3203	0.549471	1.77242	1.22254	1.81571	1.3365	-1.15262	-0.571164	-0.500585	-0.434609	0.587474	-0.812372	-0.747124	-0.700006	-0.706814	-0.658593	-0.665564	-0.60899	2.2996	-0.594548	-0.594548	0.865884	0.846605	0.906499	-0.402383	-0.377672	4.12053	2.11365	-0.274561	RPL30;PPBP;CXCL11;RPS19;FAM3A;CXCL2;CXCL3;PF4;CXCL5;LGALS4;CXCL1;TSLP;CXCL6;GAPDH	CXCL9;KRT6A;CXCL10;SPAG11A;BPIFA1	PGLYRP1;REG1B;SEMG1	CXCL14	REG3G;PGLYRP4	REG1A;CAMP;REG1B;DEFA3	PGLYRP3;DEFB127;F2	CXCL9;PF4V1;S100A7;DEFB118	PGLYRP1;RNASE3;LEAP2		LTF	REG3A	S100A9	SPAG11B								CXCL13;RNASE3;RNASE6			CXCL13	DEFA5	CXCL11			ELANE;H2BC21;H2BC12;S100A9;S100A12	REG3G;REG1B
Reactive Oxygen Species Metabolic Process	GOBP	-1.47673	-1.59299	-0.905626	-0.821139	-0.811083	0.703563	1.22254	0.731476	-0.575573	-0.522637	1.8984	0.871765	-1.04167	-0.766945	1.91869	-0.747124	-0.700006	1.39166	0.690559	-0.665564	1.54473	0.750951	-0.594548	0.758997	-0.50516	-0.5204	-0.474241	-0.402383	1.99098	0.985212	-0.327009	-0.274561	CBS;PARK7;SFTPD;ATP5IF1;HBG2;ACOX1;CYB5R4;SOD1;CCN2;BCL2;PDGFB;PRDX5;PRDX3	TPO;HBD	NOS3;TAFA4;BNIP3	GPX1;VAV1	EGFR	APOA4;PRG3	CCS;NCF4;NQO1	EDN1;PRDX4	IMMP2L	SFTPD	PXDNL;HBB;PARK7;HBZ	LPO;SOD3			RFK;CAT;PRDX1			GPX3;HBE1	HBQ1		PLA2R1;NAGLU	PXDN		NCF2					DDIT4;CCN1	NCF1
Cell Cycle Checkpoint Signaling	GOBP	1.15824	2.938	0.782918	-0.821139	-0.811083	-1.29894	0.694496	0.731476	-0.575573	-1.15262	-1.21127	-1.12543	-0.434609	-0.766945	0.548394	-0.747124	-0.700006	0.642856	1.46514	0.68347	-0.60899	-0.601784	-0.594548	0.758997	-0.50516	-0.5204	0.906499	-0.402383	1.04868	0.985212	-0.327009	-0.274561	MRE11;VPS4A;PTPN11;BUB1;RAD1;NDC80;MDM2;CRADD;NAE1;TRIAP1;ZWINT;CDKN1A;SYF2;NABP1;CDK2;FOXO4;TIPRL;PRPF19;CDK1;MAPK14	MUC1;MDM2;MAD1L1;BARD1;MAD2L1;ZWILCH;PSMG2;HUS1;SPC25;MAD2L2;CHEK1;AURKB	SETMAR;USP28;SPDL1;MBTPS1;ABRAXAS1	DTX3L;PTPN11	TIMELESS		EIF2AK4;RPA2	CHEK2;PLK1	MUC1				IER3		PML			CASP2	CDK5RAP3;ZW10	MUC1				CHFR			TIPIN		MSH2	CDK2
Nucleus Organization	GOBP	4.16722	-1.15217	-1.33001	1.33346	0.549471	-0.645976	-0.654749	-0.619614	0.780501	-1.15262	-1.21127	-1.12543	-1.04167	-0.766945	0.548394	-0.747124	-0.700006	-0.706814	0.690559	0.68347	-0.60899	-0.601784	0.758997	0.758997	-0.50516	-0.5204	-0.474241	-0.402383	1.04868	0.985212	-0.327009	-0.274561	TOR1AIP1;HABP4;SPAST;VPS4A;AGFG1;CHMP3;VPS4B;BRDT;SF1;FXR1;RNF8;CHMP2B;CHMP2A;PDCD6IP;CHMP1B;CHMP1A;TBPL1;UBXN2B;RPS19;SELENOF;CHMP6;CHMP4A;SRPK2;DMRTC2;SRPK1;WEE2;KAT5;PRKCA;UBE2I;CDK1;LMNB1;PRKCB	PITPNB;CHEK1;NECTIN2	VRK1;DYRK3	TARDBP;PARP11;SIRT2;LPIN1;NSFL1C	SIRT1;DYRK3	LMNB2	NUP35	PLK1	SPAST;PIWIL1						PML				SIRT2	TOR1AIP1			NUP98	BROX					GOLM1	EMG1
Regulation Of Dna Biosynthetic Process	GOBP	0.943755	1.54152	2.23095	1.75519	-1.48367	-0.645976	-1.30903	-0.619614	1.3365	-1.15262	-0.571164	0.871765	0.961792	-0.766945	0.548394	-0.747124	-0.700006	0.642856	0.690559	-0.665564	-0.60899	0.750951	-0.594548	0.758997	-0.50516	-0.5204	1.78637	-0.402383	-0.377672	0.985212	-0.327009	-0.274561	PTK2B;HNRNPA1;NEK7;PNKP;GFER;SRC;CDKN1A;HNRNPD;PCNA;HSP90AA1;MAPK3;FGF2;MAPK1;MAPKAPK5;PDGFB;PDGFA;HNRNPA2B1;HSP90AB1;CTNNB1	ANKRD1;HNRNPC;NFATC1;PTGES3;RFC4;CHEK1;AURKB;CTNNB1	TERF1;CCNA2;PCNA;NPPC;MEN1;NVL;TNF;ERCC4;TNKS	CCT5;CCT8;CCT7;TCP1;PRKCQ;CTNNB1		SMOC2		KLF4	ING4;USP1;CHTF8		TNF	PDGFRB;ADIPOQ	TEN1;DSCC1		HGF			MYC	TOM1L1			ANKRD1		FGFR4			USP1;MAPKAPK5			GREM1
Embryonic Epithelial Tube Formation	GOBP	1.6191	0.567708	1.12831	0.541108	-0.811083	1.23468	-0.654749	0.731476	-1.21652	1.41892	-0.571164	0.871765	0.961792	-0.766945	-0.812372	2.02921	-0.700006	-0.706814	-0.658593	-0.665564	2.28526	-0.601784	-0.594548	0.758997	0.865884	-0.5204	-0.474241	-0.402383	-0.377672	0.985212	-0.327009	-0.274561	BRD2;MTHFD1;APAF1;TGFB1;ADM;RALA;BMP4;KAT2A;PFN1;STK3;HS2ST1;HES5;LMO4;CLUAP1;SPINT2;CASP3;RPS7;NOG;DEAF1;CTNNB1;BCL10;VASP	TMED2;HIF1A;ADM;SFRP2;CTNNB1	NODAL;GDF7;PAX8;SOX9;ABL1;GDNF	STK4;PRKACA;CTNNB1	LRP2	CTHRC1;FZD2;FZD1	TSC2	TGFB1;GDF7		PLXNB2;CTHRC1;RGMA	TGFB2	FOLR1;SPINT1	BRD2;SUFU			PLXNB2;SEMA4C;PTK7					BMP4;BMP5;BMP7			WNT5A	SFRP1					GREM1
Negative Regulation Of Binding	GOBP	1.86054	1.19737	-0.573472	0.541108	0.549471	-1.29894	-1.30903	-1.26839	0.780501	-1.15262	1.8984	-0.500585	-0.434609	-0.766945	-0.812372	0.605252	-0.700006	-0.706814	1.46514	-0.665564	1.54473	1.55666	0.758997	1.56874	-0.50516	0.846605	-0.474241	-0.402383	-0.377672	0.985212	-0.327009	-0.274561	PIN1;HABP4;DNAJB2;CPNE1;JAK2;IFI16;SUMO3;AKT1;CDKN1A;RALB;PARK7;STYX;CTNNBIP1;RACK1;DAB2;SUMO4;KDM1A;MITD1;GSK3B;DKK1;MAPK8;PDGFB;NOG	JUN;CPNE1;CARD18;TLE5;MAD2L2;AURKB;TFIP11	ADAM15;ZNF593;ERCC4;TNKS	IFI16;BAG2;PEX14	HMGA2;LRPAP1				GZMA;CFHR1		PIN1;PARK7;PRKCD;CAMK1	ADIPOQ	PEX14			GZMA			AURKA;IFIT2		ATP2A3;ADAM15	B2M;SLPI	DDIT3	LRRK2;IL10		B2M				PCSK9
Rna Modification	GOBP	3.38249	0.567708	-1.85823	-0.821139	-0.811083	-1.29894	0.694496	-0.619614	-1.21652	-1.15262	-1.21127	-0.500585	-0.434609	-0.766945	0.548394	-0.747124	0.649406	-0.706814	2.18941	0.68347	-0.60899	-0.601784	-0.594548	-0.594548	-0.50516	0.846605	-0.474241	-0.402383	-0.377672	0.985212	-0.327009	-0.274561	PUS1;AARS1;TPRKB;TRDMT1;APOBEC3G;SEPSECS;SNRPD2;SARS1;JMJD6;ALKBH3;SNRPG;NHP2;ADAT2;TYW5;TFB2M;SNRPE;MRM1;TFB1M;QTRT2;QTRT1;KTI12;TRUB1;TRMT112;ANKRD16;METTL3;NSUN6;HSD17B10;HNRNPAB;DNAJB11	DUS2;MOCS3;URM1;HENMT1;TSR3	DIMT1	ELP1;HNRNPAB	WTAP		MRM2;TRMT61B	SSB				PUS7	FBL		THG1L		FTO		METTL1;BCDIN3D;SNRPF	TRMT6						APOBEC2				EMG1
Endopeptidase Complex	GOCC	-0.607811	0.567708	-1.33001	0.920986	0.549471	-0.645976	-1.30903	-0.619614	0.780501	0.843814	1.34316	-0.500585	-0.434609	-0.766945	3.15145	-0.747124	-0.700006	1.39166	-0.658593	0.68347	0.743021	-0.601784	-0.594548	-0.594548	-0.50516	-0.5204	-0.474241	-0.402383	-0.377672	0.985212	-0.327009	-0.274561	RAD23A;HSPB1;UBE3A;RAD23B;UBQLN4;PSMD4;CRADD;UCHL5;PSMB7;PSMC3;PSMD6;VCP;PSMC5;CAPN1;HTRA2;PSMA6;PSME1	PSMB5;CAPNS2;PSMA1;PSMA2;COLEC10	PSMB6;PSMA3	PSMD11;PSMA4;CAPNS1;TXNL1	FCN1;PSMD7	PSMB1		PSME3	FCN2;PSMB3	CAPN2;PLAUR	PSMB10;ZFAND2B;ADRM1	PLAU	PSMB4		PSMA7;PSMD9;PSME2;USP14;PSMA1			PSMD10;CASP2		PSMA5	PSMB9									CFH
Metapathway Biotransformation Phase I And Ii	WikiPathways	-1.00273	1.19737	-0.905626	-2.01205	1.02361	-0.645976	-0.654749	-1.26839	-0.575573	-1.15262	-0.571164	-1.12543	2.15869	0.587474	-0.812372	-0.747124	2.77293	0.642856	-0.658593	0.68347	-0.60899	0.750951	-0.594548	1.56874	-0.50516	1.6988	-0.474241	1.9354	1.04868	-0.418639	-0.327009	-0.274561	NAT14;AKR1B1;SULT1E1;UGT1A1;HS3ST4;GLYATL2;NAA50;SULT1A1;EPHX2;HS2ST1;NAA20;KCNAB3;HS3ST3A1;UGT2A1;GSTM3	GSTA4;GSTM1;AKR1B10;SULT2B1;SULT1C2;GSTM5;HS3ST3B1	HS3ST4;CHST6;CHST14		CHST10;GSTT2;HS6ST1	NNMT	GAL3ST2		AKR1C1		HS3ST5		HS3ST1;CYP3A4;CHST3;CHST1	HS6ST3			AKR1C4;AKR1D1;CYP2C19;SULT2A1	GPX3		SULT1B1		CHST12		TPMT;CYP3A4		CHST4;CHST11		CHST9;SULT1E1	AKR1C2
Mitochondrial Transport	GOBP	4.69625	0.567708	-0.905626	-1.3203	0.549471	-0.645976	-1.30903	-0.619614	0.780501	-1.15262	-1.21127	-1.12543	-0.434609	0.587474	-0.812372	-0.747124	-0.700006	0.642856	1.46514	-0.665564	-0.60899	0.750951	0.758997	-0.594548	-0.50516	-0.5204	-0.474241	-0.402383	1.04868	-0.418639	-0.327009	-0.274561	HSPA1A;NMT1;KIFBP;PRKN;BCL2L2;HK2;FIS1;NAIF1;TIMM8A;ATP5IF1;TOMM20;RHOT1;SAMM50;TIMM10B;THEM4;GSK3B;PMPCA;HIP1R;TIMM10;HSP90AA1;HSPD1;BCL2;GSK3A;MAPK8;AIP;DNAJC19;PPIF;BID;BAD;CNP;GRPEL1;TIMM50;BNIP3L;AIFM1	TOMM20L;CPT1B;TIMM23;BCAP31;BCL2L1	GZMB;BNIP3;TIMM21	CAMK2A	GZMB;BCL2L11	MUL1		DNAJC15	IMMP2L;BLOC1S2				IER3	NPTX1				HSPA1A	EYA2;TIMM13			CHCHD10	FZD9						HSPA1A
Camera-Type Eye Morphogenesis	GOBP	-2.29737	1.19737	1.12831	0.541108	1.5236	1.77242	-1.30903	0.731476	0.780501	1.98579	1.8984	0.871765	0.961792	-0.766945	-0.812372	3.28704	-0.700006	-0.706814	0.690559	-0.665564	3.60032	-0.601784	0.758997	0.758997	-0.50516	0.846605	-0.474241	1.9354	-0.377672	-0.418639	-0.327009	-0.274561	STAT3;RORB;BCAR3;BMP4;NDP;THRB;TBC1D20;RDH13;CTNNB1;ALDH1A3	HIF1A;NECTIN3;PRDM1;USH1C;NRL;LRP5;CTNNB1	TENM3;NOTCH2;VSX1;SOX9;JAG1;CALB1	STAT3;YY1;CTNNB1	BCAR3;GDF11;PITX3;KDR	HCN1;FZD5;EPHA2;DLL1		NECTIN1;WNT16	NECTIN1;DLL1	NOTCH2;EPHB1;THY1;EPHB2	LCTL;VEGFA;PITX2;RS1	CDON;NTRK2	FRS2;COL8A1			NECTIN1;CNTF;JAG1;NOTCH1;DSCAM			PROM1		GDF11;NAGLU;BMP4;IHH;BMP7		LARGE1	WNT5A		VEGFA		RBP4;FJX1
Female Gonad Development	GOBP	0.744313	0.867932	0.782918	-0.821139	1.5236	0.703563	-1.30903	-1.26839	0.780501	-0.522637	-0.571164	2.02722	-0.434609	1.30479	0.548394	0.605252	0.649406	2.75909	-0.658593	-0.665564	1.54473	-0.601784	-0.594548	-0.594548	1.7271	0.846605	-0.474241	1.00979	-0.377672	-0.418639	-0.327009	-0.274561	UBE3A;FOXO3;SMAD4;INHBA;SRC;PGR;IDH1;INHA;FZD4;DMC1;CTNNA1;SOD1;BCL2;CASP3;FST;AFP;UBB;CSMD1	INHBB;CEBPB;STAT5B;BCL2L1;PTX3;FSHB	LHCGR;NPPC;INHA;NOS3;AMH	PLEKHA1;CTNNA1	BMPR1B;CEBPB;SIRT1;KDR	INHBB;INHBA			IMMP2L;LEP	TNFAIP6	VEGFA	SLIT2;SLIT3;ROBO2;KIT	CGA	INHBA;CGA	UBB	NOTCH1	GAS2	CGA;ADAMTS1;CASP2;EREG			PDGFRA;MMP2				FOXL2;SFRP1	VEGFA		INHBA
Glycerolipid Biosynthetic Process	GOBP	1.86054	0.567708	-1.85823	0.920986	-1.48367	-0.645976	-1.30903	0.731476	0.780501	-0.522637	-0.571164	-1.12543	-0.434609	0.587474	-0.812372	1.33288	0.649406	-0.706814	-0.658593	-0.665564	-0.60899	-0.601784	-0.594548	0.758997	-0.50516	-0.5204	1.78637	-0.402383	-0.377672	-0.418639	-0.327009	-0.274561	PLCG2;INPP5E;PIP4K2A;CHKB;ITPKA;LCAT;BPNT1;PIP4K2B;PLA2G4A;ABHD4;IP6K1;IP6K2;ABHD5;MTMR7;VAC14;INPP5F;INPP4A;INPP5D;PIK3CA;PIK3CG;PTEN;PIK3R1;SLC30A5	OCRL;IMPA2;PIK3C2A;PCK1;PTPMT1	LPCAT2	INPP4B;LPIN1;PIK3C3;PNPLA2		IMPA1		SOCS7;ETNK1	CHKB;PITPNM3	DGKB	BECN1		MTMR1	BPNT2		MTMR6;APOA2	PCK2							ETNK2			PCYT1A;BMX
Regulation Of Nucleocytoplasmic Transport	GOBP	1.6191	0.567708	-1.85823	2.58891	-0.811083	0.703563	-0.654749	-0.619614	-0.575573	-1.15262	2.43481	-0.500585	0.961792	-0.766945	-0.812372	-0.747124	-0.700006	-0.706814	-0.658593	1.45429	1.54473	-0.601784	-0.594548	-0.594548	0.865884	-0.5204	0.906499	-0.402383	-0.377672	-0.418639	-0.327009	-0.274561	SMAD3;JAK2;PTPN11;CHP1;MDM2;TGFB1;IFNG;BMP4;PPP1CC;PARK7;RAB23;HCLS1;RBM4;GSK3B;RANGAP1;HSP90AA1;CDK1;PTGS2;UFM1;RAN;MAPK14;PIK3R1	MDM2;BARD1;JUP;NCBP2;CDK5	BAG3	FLNA;PTPN11;TARDBP;PPM1A;ZC3H12A;WNK1;ANGPT1;PRKACA	SIRT6	CDH1;SFN	IFNG	TGFB1	LEP		CDH1;PARK7;PRKCD;CAMK1;APOD	GAS6	SUFU;IER3							DHX9;CDH1	BMP4;SHH				APOD		TRIM28
Regulation Of Type I Interferon Production	GOBP	1.38428	-1.59299	1.12831	2.17524	-0.811083	0.703563	-0.654749	-1.26839	-1.21652	1.41892	-1.21127	-1.12543	0.961792	-0.766945	-0.812372	0.605252	0.649406	0.642856	-0.658593	0.68347	-0.60899	-0.601784	-0.594548	0.758997	-0.50516	0.846605	0.906499	-0.402383	-0.377672	-0.418639	-0.327009	-0.274561	CUL3;PLCG2;STAT1;SYK;PTPN11;ATG5;NPLOC4;ISG15;IRF3;UFD1;NMI;RAB2B;G3BP1;PPM1B;TRIM21;PYCARD;HSP90AA1;HSPD1;TBK1;GAPDH;TIRAP	RELB;OTUD5	POLR3F;CD14;TICAM2;TRIM27;SIGLEC1;LILRA4	PTPN11;DHX58;TANK;YY1;CYLD;IRF5;RIPK2	IRF1	HAVCR2;MMP12	PQBP1			SIRPA;PTPRS;NMB			IFIH1;IRF8			TLR4	UAP1	CD14		DHX9				IL10		HAVCR2	OAS1
Spermatid Differentiation	GOBP	2.6105	-1.59299	0.782918	-0.821139	-0.811083	-0.645976	-1.30903	1.27185	-0.575573	-1.15262	-1.21127	0.871765	1.56983	-0.766945	-0.812372	0.605252	-0.700006	-0.706814	-0.658593	-0.665564	-0.60899	-0.601784	-0.594548	-0.594548	-0.50516	-0.5204	0.906499	-0.402383	-0.377672	-0.418639	-0.327009	-0.274561	DLD;TMEM119;SUN5;AGFG1;BRDT;FXR1;RNF8;TBPL1;SELENOF;CIB1;PFN4;HSPA2;DMRTC2;SRPK1;DMC1;TBC1D20;ROPN1B;KAT5;JAM2;JAM3;RAN;DHH;UBE2J1;CFTR;IQCF1;CCNB1IP1	NEURL1;NECTIN2	DNALI1;SPACA1;SEMG1;QKI;SPINK1	PRKG1;PRKACA	RBM46	SPINK2		KLC3;DYNLL1;TSSK2	PIWIL1			KIT;EHMT2	DDX25;SUFU;ZPBP			MEIG1											EIF4G3
Signaling Events Mediated By Hepatocyte Growth Factor Receptor (C-Met)	PATHWAY INTERACTION DATABASE NCI-NATURE CURATED DATA	5.23028	0.567708	-2.54135	2.9944	-1.48367	-0.645976	-1.30903	-1.26839	-1.21652	-1.15262	0.785584	-1.12543	-1.04167	-0.766945	0.548394	0.605252	-0.700006	-0.706814	0.690559	0.68347	-0.60899	-0.601784	-0.594548	-0.594548	0.865884	-0.5204	-0.474241	-0.402383	-0.377672	-0.418639	-0.327009	-0.274561	PTPN11;ARF6;SH3GL2;NCK2;PAK4;AKT2;SRC;AKT1;SHC1;RAB5A;HRAS;EIF4E;AKT1S1;GAB1;CTNNA1;WASL;NUMB;INPP5D;PRKCZ;MAPK3;MAP2K1;RAC1;MAPK1;PRKCI;PIK3CA;MAPK8;KPNB1;CRK;NCK1;GRB2;BAD;CTNNB1;PIK3R1;CDC42;RHOA;CRKL	JUN;RAPGEF1;PTPN2;PLCG1;CTNNB1		RAF1;PTPN11;CBL;HGS;SHC1;CTNNA1;PTPN1;PDPK1;CTNNB1		CDH1					CDH1;SH3KBP1				HGF	MET			AKT2	CDH1					EIF4EBP1
Kinetochore	GOCC	2.107	2.59193	-0.905626	-0.821139	-1.48367	-1.29894	0.694496	1.27185	-1.21652	-1.15262	-0.571164	-1.12543	-1.04167	-0.766945	1.24233	-0.747124	-0.700006	-0.706814	1.46514	0.68347	-0.60899	0.750951	0.758997	1.56874	-0.50516	-0.5204	-0.474241	-0.402383	-0.377672	-0.418639	-0.327009	-0.274561	BUB1;KAT2B;CHMP3;PBRM1;NDC80;SUMO3;CHMP2B;SEPTIN6;CHMP2A;SUGT1;CHMP1B;CHMP1A;ZWINT;DCTN6;PPP1CC;CHMP6;CHMP4A;RASSF2;PMF1;NDEL1;DYNC1LI1;RANGAP1;KAT5;CENPW	SMARCC1;MAD1L1;ZNF276;MAD2L1;ZWILCH;SKA1;NSL1;SPC25;AURKB;BIRC5;CBX5	PHF6;SPDL1;CCNB1	DYNC1LI2;NDE1			CFDP1;CENPV	FBXO28;PLK1;DYNLL1			DYNLT3				HSF1;NUDCD2				ZW10;AURKA	SEC13		DCTN2	NUP98	KIF22;GTF2B
Hallmark_oxidative_phosphorylation	MSIGDBHALLMARK	3.64285	-0.789591	-1.33001	0.920986	0.549471	-1.29894	-1.30903	-1.26839	1.3365	-1.15262	-1.21127	-1.12543	-1.04167	-0.766945	-0.812372	-0.747124	0.649406	-0.706814	0.690559	2.17631	-0.60899	-0.601784	-0.594548	-0.594548	-0.50516	-0.5204	-0.474241	-0.402383	-0.377672	-0.418639	-0.327009	-0.274561	DLD;FXN;DECR1;FH;ACADM;ACADSB;ECHS1;COX5A;GOT2;CS;PDHX;IDH1;ALDH6A1;ACADVL;NDUFA2;RHOT1;NDUFB6;ATP6V1C1;HCCS;PMPCA;TIMM10;CYCS;HTRA2;HSD17B10;GRPEL1;ISCU;TIMM50;NDUFV2;PRDX3;ATP5PO	NDUFB4;ATP5MF;UQCRB;ETFA	MPC1;MRPL34	DLAT;SDHB;ATP6V1F;GLUD1	PHB2;NDUFB8				FXN;NDUFA5;PHB2								POR		TIMM13	PHYH;SURF1;COX6C
Vesicle Fusion	GOBP	1.38428	1.19737	-0.573472	3.77961	0.549471	-1.29894	-0.654749	-0.619614	-0.575573	-1.15262	0.785584	-1.12543	0.961792	-0.766945	-0.812372	-0.747124	-0.700006	-0.706814	0.690559	-0.665564	-0.60899	0.750951	-0.594548	-0.594548	-0.50516	-0.5204	-0.474241	-0.402383	-0.377672	-0.418639	-0.327009	-0.274561	VPS4A;SNAP29;CHMP3;PIP4K2A;USO1;CHMP2B;CHMP2A;CHMP1B;CHMP1A;PIP4K2B;STXBP6;RAB13;VAMP7;RAB8B;CHMP6;CHMP4A;RAB7A;PRRT2;SNCA;ARL8B;VAV3	SNAP25;EEA1;NKD2;TSNARE1;STX2;GOSR1;CAV2	RAB7B;STX1B;SYT7;VAMP4	STX12;STX4;STX8;STX6;STX10;SYT4;STX1A;STX17;VTI1A;STX7;VTI1B	VAMP1;TOM1		GOSR2	PLA2G5	VAMP2		STX1A;SNAPIN		VAMP8;VAMP3						SNAP23			STX3
Vesicle-Mediated Transport To The Plasma Membrane	GOBP	3.64285	0.567708	-0.905626	2.17524	-0.811083	-0.645976	-1.30903	0.731476	-0.575573	-1.15262	-0.571164	-1.12543	-0.434609	-0.766945	-0.812372	0.605252	-0.700006	-0.706814	-0.658593	-0.665564	-0.60899	0.750951	-0.594548	-0.594548	-0.50516	-0.5204	-0.474241	-0.402383	-0.377672	-0.418639	-0.327009	-0.274561	EHD4;GGA3;ARF6;ARL3;SNX17;GGA1;RAB31;NSF;DEF6;RAB14;VPS29;RAB11A;RAB13;VPS26A;RAB11B;RAB8B;GOLPH3L;EHD2;RAB7A;EHD1;RABEP1;GRIPAP1;SNX12;GOLPH3;SNX27;MICALL1;VPS53;EHD3;SNX4;KRT18	RAB17;MICALL2;SNAP25;RAB35;SNX7	AMN;STX1B;VAMP4	STX12;STX6;ACAP2;ANKRD27;HGS;RAB11FIP3;VTI1A	SNF8	RAB26		GOLGA7;SCARB2	VAMP2		SNX3		VAMP3			CLSTN1						STX3
Negative Regulation Of Transmembrane Transport	GOBP	1.30647	-1.18345	0.756343	1.72317	0.535118	-1.3158	-1.326	-0.633946	-0.589155	0.828222	1.32274	-1.14048	-0.445602	-0.777988	1.22675	0.595502	-0.710247	-0.717137	1.44997	-0.675383	-0.618105	0.741032	0.749077	-0.603481	-0.512936	1.68421	-0.481605	1.00005	-0.383706	0.975439	-0.332317	-0.279095	FKBP1B;SRI;GSTO1;PKD2;ARL6IP5;AKT2;AKT1;CAB39;PEA15;OXSR1;KCNRG;REM1;BCL2;GSK3A;PPP3CA;PPIF;PRKCB;ISCU;YWHAQ;FMR1;OAZ1	RGS4;PPP3R2;FMR1	SLC6A9;PKD2;RGS4;TNF;KCNE5	GRB10;PPP3R1;PID1;CAMK2D;THBS1;FMR1	SIRT6;OSTN			KEL	LEP	EPO;EPHB2	SELENOS;TNF;CAV3		KCNE5		CLIC2;MMP9	ACE			AKT2;GRP			FKBP1A	CBARP			SLC26A5;ACTN2		KCNE3		PCSK9
Peptidyl-Tyrosine Modification	GOBP	-1.29978	-1.18345	1.09655	0.523235	1.49903	0.688363	-0.669663	0.716174	-1.23253	0.828222	1.32274	1.4347	-0.445602	-0.777988	-0.823948	2.6575	-0.710247	0.633035	-0.668327	-0.675383	1.52975	0.741032	-0.603481	0.749077	-0.512936	-0.528377	-0.481605	-0.408764	-0.383706	0.975439	1.12556	-0.279095	SYK;PTK2B;JAK2;DDR1;SRC;BTK;IL15;MAPK3;LYN;FLT3;LCK;PDGFB;PTPN6;TPST2	IL4;ZAP70;PKDCC	DYRK1A;ERBB2;ERBB4;ABL1;EPHA3;FGFR2	FGR;FYN;FER	EGFR;HCK;KDR;PRLR	DDR2;EPHA1	DDR2	ABL2;PRLR		CSF1R;EPHB2	IL4;NTRK1;ALK	PDGFRB;IGF1R;FGFR1	IL21			DDR1;FLT4;EPHA4;INSR		ABL2			PDGFRA;FLT1	EFEMP1		FGFR4						FLT1	TPST1
Cytosolic Transport	GOBP	2.26336	-0.818102	1.09655	3.73724	-0.828421	-0.660745	-1.326	-1.28493	-0.589155	-1.16796	1.32274	-1.14048	-0.445602	-0.777988	-0.823948	-0.757932	-0.710247	0.633035	-0.668327	-0.675383	-0.618105	-0.610809	-0.603481	-0.603481	-0.512936	-0.528377	-0.481605	-0.408764	-0.383706	0.975439	-0.332317	-0.279095	ARL1;PIP4K2A;TMEM87B;GGA1;RAB6B;RAB14;VPS29;CES1;RAB5A;VPS26A;RAB6A;AP1AR;PLEKHA3;SNX16;RAB7A;RILP;SNX12;VPS26B;ERC1;VPS53;EHD3;SNX8;SNX1;ARL8B;TBC1D5	KIF16B;EEA1;CES1;GOSR1	SORT1;RAB7B;TRIM27;SYT7;CLN5;KIF1C	AP4M1;STX8;STX6;FLNA;ANKRD27;STX10;SYT4;SNX5;PIK3C3;VTI1A;VTI1B	SNF8	TMED9			PHETA2		BECN1;CLTC;SNX3		VAMP3					BET1L												RCSD1
Protein Secretion	GOBP	1.30647	-1.18345	-1.35933	2.14053	-0.828421	-0.660745	-1.326	1.25137	1.31608	-1.16796	2.40849	1.4347	-1.05583	-0.777988	-0.823948	1.31744	0.639575	-0.717137	0.680678	0.673597	-0.618105	-0.610809	0.749077	-0.603481	1.71258	0.836698	-0.481605	1.00005	1.039	-0.425246	-0.332317	-0.279095	SMAD2;RAB3D;FKBP1B;ERP29;RAB3B;RAB3A;RAB13;PARK7;RAB3C;SNCG;RAB11B;RAB8B;PDIA4;UBE2Q1;RBM4;NECAB3;GOLPH3;CYB5R4;VIP;FGG;PLEK	TMED2;HIF1A;GAL	RAB3D;ACVR2B	RAF1;RAB3D;SYTL4;STX1A;CAVIN1;AP1B1;ANXA1	ADCYAP1	FAM3B		SVBP;PDIA4;ADCYAP1	ERP29;LEP;IL1RN		GPR68;SLC4A8;PARK7;STX1A;CANX	NAGPA;CBLN4;COMP				OLFM2;NEO1	FAM3B		SYTL4	RCN3			ADCYAP1		CPLX1;CBLN1	ARL4D		BLOC1S6	CPLX3
Regulation Of Mrna Stability	GOBP	2.5134	-0.818102	-0.932902	2.55195	-0.828421	-1.3158	0.679332	-0.633946	-1.23253	-0.535282	0.770118	-1.14048	-1.05583	-0.777988	2.53253	-0.757932	1.38651	-0.717137	0.680678	0.673597	-0.618105	-0.610809	-0.603481	-0.603481	0.855989	0.836698	-0.481605	-0.408764	1.039	-0.425246	-0.332317	-0.279095	AGO1;PABPC4;CIRBP;FXR1;ROCK2;AGO3;AKT1;TAF15;LSM1;HNRNPD;EXOSC8;NT5C3B;CALCR;PNPT1;ZFP36;SAMD4B;HNRNPA0;METTL3;PRKCA;VIP;MAPKAPK2;MAPK14;FMR1;TNRC6B;TIRAP;APEX1	RBM24;HNRNPC;SYNCRIP;FMR1	DCP1B;GDNF;QKI	ELAVL1;TARDBP;CSDE1;CNOT1;VIM;ZC3H12A;FMR1;CNOT9	RBM46		AXIN2;NPM1	NPM1		EXOSC3	PAIP1;PRKCD				AGO1;CARHSP1;AGO2;YBX1		RIDA;FTO		CSDC2	DHX9					AXIN2	DCPS			KHSRP
Nuclear Receptor Binding	GOMF	1.08588	1.50242	0.756343	0.896925	1.99275	-1.3158	0.679332	-0.633946	0.765049	-1.16796	1.32274	-1.14048	-0.445602	-0.777988	-0.823948	-0.757932	-0.710247	0.633035	-0.668327	-0.675383	-0.618105	-0.610809	-0.603481	1.55382	0.855989	-0.528377	-0.481605	-0.408764	1.039	-0.425246	-0.332317	-0.279095	SMAD3;STAT1;ETS2;PKN1;MED4;NCOA2;SRC;FKBP4;PCNA;PARK7;YWHAH;KDM1A;TADA3;PAGR1;ACTN4;NCOA7;FLT3;PPID;PRKCB;CTNNB1	HIF1A;STAT5B;RERG;TAF10;BUD31;PRMT2;PRAME;CTNNB1	ISL1;PCNA;RXRA;DAXX;NR1H4	CNOT1;KDM4C;CTNNB1;ARID1A	SIRT1;PHB2;PPARG;FOXP1;CALR		VDR;NR0B2	PARP1	PHB2;C1D		PARK7;NR4A1;NR1H2		ZBTB7A					MED1						GTF2B;OASL	FOXL2				HMGA1
Nucleoside Phosphate Catabolic Process	GOBP	2.01651	0.543623	-0.596926	-1.34426	-0.828421	-1.3158	0.679332	-0.633946	-0.589155	-1.16796	2.40849	-0.512827	-0.445602	-0.777988	-0.823948	0.595502	0.639575	0.633035	-0.668327	-0.675383	1.52975	-0.610809	-0.603481	-0.603481	-0.512936	-0.528377	-0.481605	-0.408764	1.039	-0.425246	1.12556	-0.279095	PNP;NT5C2;MLYCD;NT5C;NUDT3;NUDT12;PDE5A;NUDT5;NT5M;ITPA;ACAT1;HPRT1;OGG1;NUDT16;PRTFDC1;NEIL1;NUDT15;VCP;MBD4;HINT1;CNP;NUDT9;FHIT;DUT	SAMHD1;DPYS;ENTPD1;ENTPD3;ENTPD6	NT5E;UPP2;NEIL2;UPB1	TYMP	ADA		NT5C1A;ENPP3	PDE9A	UNG		GDA;SMPDL3A;PDE4A;PDE7A;PDE1A	NT5E	PDE4D			ENTPD1	DNPH1	PDE2A			DCTPP1;ENTPD5								PDE4C		XDH
Development Of Primary Female Sexual Characteristics	GOBP	0.685595	1.16212	0.756343	-0.84307	1.49903	0.688363	-1.326	-1.28493	0.765049	-0.535282	-0.584669	2.00379	-0.445602	1.28931	0.538791	0.595502	0.639575	2.73806	-0.668327	-0.675383	1.52975	-0.610809	-0.603481	-0.603481	1.71258	0.836698	-0.481605	1.00005	-0.383706	-0.425246	-0.332317	-0.279095	UBE3A;FOXO3;SMAD4;INHBA;SRC;PGR;IDH1;INHA;FZD4;DMC1;CTNNA1;SOD1;BCL2;CASP3;FST;AFP;UBB;CSMD1	INHBB;CEBPB;STAT5B;ADCYAP1R1;BCL2L1;PTX3;FSHB	LHCGR;NPPC;INHA;NOS3;AMH	PLEKHA1;CTNNA1	BMPR1B;CEBPB;SIRT1;KDR	INHBB;INHBA			IMMP2L;LEP	TNFAIP6	VEGFA	SLIT2;SLIT3;ROBO2;KIT	CGA	INHBA;CGA	UBB	NOTCH1	GAS2	CGA;ADAMTS1;CASP2;EREG			PDGFRA;MMP2				FOXL2;SFRP1	VEGFA		INHBA
Organelle Disassembly	GOBP	2.76594	-2.15743	0.756343	1.72317	0.535118	-0.660745	-0.669663	0.716174	1.31608	-1.16796	-0.584669	-1.14048	-1.05583	-0.777988	0.538791	-0.757932	-0.710247	0.633035	0.680678	-0.675383	-0.618105	-0.610809	0.749077	-0.603481	-0.512936	-0.528377	-0.481605	1.00005	-0.383706	-0.425246	-0.332317	-0.279095	SPAST;MAP1LC3B;MRRF;PELO;GABARAPL2;ATG5;GABARAPL1;PRKN;SQSTM1;GABARAP;FIS1;MAP1LC3A;ZFAND1;DENR;MAP1LC3B2;UBA5;TRIM21;FUNDC1;DDRGK1;ASCC2;VCP;HDAC6;KAT5;UFC1;CDK1;UFM1;MTIF3	SNX7	VRK1;DYRK3;PRKAA1;BNIP3;CISD2	FBXL4;KLC1;USP30;PRKAA2;FAF2;PNPLA2	PHB2;DYRK3	ATG7	PLIN3	NEDD9;PLAAT3	SPAST;MCTS1;PHB2		BECN1				SPATA33			ULK3	AURKA				OGT					SQSTM1
Positive Regulation Of Tyrosine Phosphorylation Of Stat Protein	GOBP	-0.663467	0.83759	1.8222	1.30486	0.535118	-0.660745	-0.669663	-0.633946	1.86689	2.50475	1.32274	-0.512827	2.13566	-0.777988	0.538791	1.31744	-0.710247	-0.717137	-0.668327	-0.675383	-0.618105	1.5417	-0.603481	0.749077	-0.512936	0.836698	-0.481605	1.00005	-0.383706	-0.425246	-0.332317	-0.279095	JAK2;CSH1;CTF1;IFNL1;IFNG;HDAC2;IL15;HCLS1;IL6;HES5;CCL5;TSLP;IL24;LYN;FLT3;IL20;IL23R	TNFRSF18;IL4;OSM;IL13;CRLF1;HES1	IL12A;ISL1;IFNL1;IL6;ERBB4;TNF;IL31RA;GH1	ARL2BP;OSBP;IGF1;FYN;CSF2	HPX;IL3	TNFRSF1A	IFNG	LIF	OSM;LEP;GHR;IL2	TNFRSF18;FGFR3;CSF1R;CRLF1;EPO	IL4;VEGFA;TNF	KIT	FGFR3;IL13;TNFSF18;IL21		HSF1	IL6ST;CNTF						IL12B;IL18		CTF1		VEGFA		IL12A
Translation Regulator Activity	GOMF	6.17724	-1.18345	-1.88798	0.896925	-0.828421	-1.3158	-0.669663	-0.633946	-0.589155	-1.16796	-0.584669	-1.14048	-1.05583	-0.777988	1.22675	-0.757932	-0.710247	0.633035	-0.668327	-0.675383	-0.618105	-0.610809	-0.603481	0.749077	0.855989	-0.528377	0.896636	-0.408764	-0.383706	-0.425246	-0.332317	-0.279095	EIF2B1;MTRF1L;EIF3G;SHMT1;PURA;SHMT2;EIF1B;CIRBP;FXR1;EIF3J;EIF1AD;EIF4B;EEF1D;EIF4A2;EIF4A1;EIF1AY;EIF2S1;EIF4E;DENR;EIF4EBP2;EIF1;RPS14;RACK1;EIF3M;SAMD4B;EEF1G;GSPT2;EIF2S2;COPS5;EIF3B;EIF2A;EEF1A1;EIF5;EIF4G2;EEF1B2;EIF4H;EIF5A;FMR1;MTIF3;EIF4E2	EEF2K;NEURL1;FMR1	EIF1AX	EIF5A2;TRIM3;EIF4G1;FMR1	MRPL58		NHLRC3	TYMS	MCTS1		PAIP1				EIF4EBP2;AGO2			EEF1A1						EIF4EBP3	EIF4EBP1		EIF4G3
Regulation Of Gliogenesis	GOBP	-1.29978	1.50242	2.18945	0.523235	1.0032	-0.660745	-0.669663	3.31038	0.765049	-1.16796	1.32274	-0.512827	-1.05583	1.28931	0.538791	1.31744	-0.710247	-0.717137	0.680678	-0.675383	0.733106	-0.610809	1.55382	-0.603481	1.71258	-0.528377	-0.481605	-0.408764	-0.383706	-0.425246	-0.332317	-0.279095	TGFB1;MBD1;HDAC2;SERPINE2;PPP1CC;IL6;HES5;DAG1;MDK;VEGFC;PRKCI;LYN;NOG;CTNNB1	ASPA;HES1;LTA;IL34;RB1;CTNNB1;MYRF;CDKN2B	TENM4;ID2;BMP2;MECP2;KRAS;IL6;SOX10;TNF;QKI	SERPINE2;SIRT2;CTNNB1	LRP2;EGFR;PITX3	TNFRSF1B	F2	TREM2;ETV5;TGFB1;DAG1;LTA;NR1D1;LIF	LDLR;EZH2		ID2;TNFRSF1B;TNF	SPINT1		MAG;LTA	KRAS	IL6ST;NOTCH1			SIRT2		SHH		GFAP;DUSP10		TREM2;PTN
Angiopoietin Like Protein 8 Regulatory Pathway	WikiPathways	2.76594	0.83759	-0.932902	1.72317	0.535118	-0.660745	0.679332	-0.633946	-0.589155	-1.16796	-1.22722	-1.14048	-0.445602	-0.777988	-0.823948	0.595502	0.639575	-0.717137	0.680678	-0.675383	0.733106	-0.610809	-0.603481	0.749077	0.855989	-0.528377	-0.481605	-0.408764	-0.383706	-0.425246	-0.332317	-0.279095	RPS6KB1;THRA;RPS6KA6;MAPK10;MAPK9;SHC1;MAP2K6;TRIP10;HRAS;EIF4E;LPL;MAP2K5;THRB;MAP3K10;GSK3B;RPS6KB2;MAPK3;MAP2K1;MAPK1;GSK3A;MAPK8;CRK;MAPK14;MAP2K3;FASN;PIK3R1;MAP4K1	RPS6KB1;RPS6KA1;PIK3C2A;SHC2;PCK1;RAPGEF1	RXRA;INS;PRKAA1	RAF1;SHC1;PTPN1;RPS6KA3;PDPK1;PRKAA2	MAP3K11;MAP3K7	MAPK13	CAP1;TSC2	ANGPTL8	MAPK11				CYP3A4			INSR	FBP1		FOXO1		MAPK6			CYP3A4	EIF4EBP1
Alpha-Beta T Cell Activation	GOBP	-2.37006	2.19784	1.8222	1.30486	1.49903	-0.660745	-1.326	-1.28493	1.31608	0.828222	1.87462	-0.512827	1.54977	-0.777988	-0.823948	1.31744	-0.710247	-0.717137	-0.668327	1.4391	0.733106	0.741032	1.55382	0.749077	-0.512936	-0.528377	-0.481605	-0.408764	-0.383706	-0.425246	-0.332317	-0.279095	STAT3;SYK;CD247;BRAF;IL15;IL6;HLA-E;IL2RG;BCL2;RHOA	RELB;BCL6;IL4;TNFSF4;CD3E;FOXP3;HMGB1;ZAP70;ARMC5;CLEC4A	RORC;IL6;MEN1;IL4R;ABL1;INS;CD83;CD3G	STAT3;STAT6;PRKCQ;ANXA1;RIPK2	IRF1;CLEC4G;ADA;FOXP1	IL18R1			IL18R1;PLA2G2D;FOSL2	SEMA4A;SLAMF6	IL4;FUT7;DOCK2;STOML2	TNFSF8	BATF;IL21;ARMC5			CD28;LY9				CD247;CD3E	SHH	IL12B	BCL6;IRF4	CLEC4G
Nuclear Periphery	GOCC	2.01651	1.50242	-0.596926	0.896925	1.49903	-0.660745	-0.669663	-0.633946	-0.589155	-0.535282	0.770118	-1.14048	0.946065	-0.777988	1.22675	-0.757932	-0.710247	1.37633	-0.668327	-0.675383	-0.618105	-0.610809	0.749077	-0.603481	-0.512936	-0.528377	-0.481605	-0.408764	-0.383706	-0.425246	-0.332317	-0.279095	RUVBL1;CLIC4;PBRM1;HNRNPM;ANXA2;SPARC;MBD1;SMC3;CHMP1A;HAT1;PCNA;OGG1;MAEA;SRPK1;DAG1;NONO;PRKCZ;PSMA6;LMNB1;CFL1;HNRNPA2B1;KRT18;TP53;CENPW	SATB2;SMARCC1;PAXIP1;S100A10;CEBPB;PPIG;HAT1;HES1	SATB1;PCNA;BCL11A;MEN1	VIM;YY1;MAPT;TP53	CEBPB;CASK;PHB2;ALOX5	LMNB2	PIAS4	DAG1	PHB2	BASP1	NARF;PRKCD		PSPC1;THOC1		ATXN3;PML			YEATS4;LGALS13					NUP98
Actomyosin Structure Organization	GOBP	0.685595	-0.818102	-1.35933	1.30486	-0.828421	-1.3158	1.73413	-0.633946	1.31608	-1.16796	-0.584669	0.856127	-0.445602	-0.777988	1.89951	-0.757932	-0.710247	-0.717137	0.680678	-0.675383	0.733106	0.741032	-0.603481	0.749077	-0.512936	4.41507	-0.481605	-0.408764	-0.383706	-0.425246	-0.332317	-0.279095	CUL3;PTK2B;PDLIM1;VPS4A;ARRB1;CSRP2;ZYX;ROCK2;SRC;CSRP1;CNN1;BRAF;PDCD6IP;CNN2;F11R;PRKAR1A;MYL9;RHOA	ANKRD1;TJP1;TNNT3;KCTD13	TNFAIP1;BMP10	FLII;CDC42BPA;TMOD2;TMOD3;CSRP3	TCAP		CFLAR;TMOD4;RTKN;ITGB1	ITGB5	CASQ1;TPM1;FAM171A1		CDC42BPB	PGM5;PDGFRB	LMOD1		TMOD1;EPB41L1;EPB41				KRT19		PDGFRA	ANKRD1		LIMK1		TTN;CAPN3;MYOM2;KLHL41;TNNT2;ACTN2
Organelle Membrane Fusion	GOBP	1.30647	1.16212	-0.596926	4.11596	0.535118	-1.3158	-0.669663	-0.633946	-0.589155	-1.16796	0.770118	-1.14048	0.946065	-0.777988	-0.823948	-0.757932	-0.710247	-0.717137	0.680678	-0.675383	-0.618105	0.741032	-0.603481	-0.603481	-0.512936	-0.528377	-0.481605	-0.408764	-0.383706	-0.425246	-0.332317	-0.279095	VPS4A;SNAP29;CHMP3;PIP4K2A;USO1;CHMP2B;CHMP2A;CHMP1B;CHMP1A;PIP4K2B;STXBP6;RAB13;VAMP7;RAB8B;CHMP6;CHMP4A;RAB7A;PRRT2;SNCA;ARL8B;VAV3	SNAP25;EEA1;NKD2;TSNARE1;STX2;GOSR1;CAV2	RAB7B;STX1B;SYT7;VAMP4	STX12;STX4;STX8;STX6;STX10;SYT4;STX1A;STX17;VCPIP1;VTI1A;STX7;VTI1B	VAMP1;TOM1		GOSR2	PLA2G5	VAMP2		STX1A;SNAPIN		VAMP8;VAMP3						SNAP23			STX3
Hippo Merlin Signaling Dysregulation	WikiPathways	-0.91733	-1.21461	0.730481	0.873402	1.47488	-0.675488	1.1819	-0.648256	1.296	1.37862	0.754969	3.04574	-0.456607	-0.788963	1.21143	1.99178	-0.720428	0.623404	-0.678006	-0.685148	1.51499	-0.619785	-0.612366	0.739333	0.846262	-0.536315	-0.488935	-0.415119	-0.389717	1.8723	-0.337607	-0.283615	FOXM1;PRKAR1B;PAK4;HRAS;PPP1R14A;PPP1CC;ITGA2B;ITGAV;CDH4;PRKAR1A;ITGA6;VGLL4;CTNNA1;FLT3;PAK6;CTNNB1	TEAD4;CDH11;CTNNB1	KRAS;ITGAV;ITGA6;FGFR2;ITGB6	CTNNA1;AMOT;ITGA1;CTNNB1	CDH6;EGFR;CDH10;KDR	EPHA2	CDH8;CDH6;ITGB1	ITGB5	ITGA2;ITGAM;CDH2	FGFR3;CSF1R;CDH11	CDH15;NTRK1	ITGA2;ITGAV;KIT;IGF1R;NTRK2;FGFR1	FGFR3		NRAS;KRAS	FLT4;CDH17;INSR		MYC			PDGFRA;FLT1			FGFR4	CDH11					ITGB7;FLT1
Neuromuscular Process	GOBP	-0.91733	-0.552012	2.14863	0.505878	0.521126	-0.675488	1.1819	-0.648256	-0.602723	-0.547923	1.30267	-0.52507	-1.06988	1.27408	-0.835451	-0.768674	1.37145	-0.7274	0.670982	0.663908	0.723369	0.731292	1.53912	-0.612366	-0.520675	0.826962	-0.488935	-0.415119	-0.389717	1.8723	1.11619	-0.283615	SPART;RPS6KB1;FXN;AARS1;PRKN;RAC3;HOMER1;UBA5;PRRT2;HSP90AA1;APP;PTEN;UCHL1;TNNI3;CSMD1;ALDH1A3	GCH1;TNR;RPS6KB1;TNNT3;USH1C	IGDCC3;XRCC1;MECP2;HMX3;STAC;ABL1;TNF;PEX5;NLGN2	NEUROG1;VTI1A;DLG4	TCAP;TNNI3	PENK	POMK;HOMER1;HEXA	NRXN1	FXN	SLITRK6	IGDCC3;FGF12;TNF	COMP		NRXN1;CNTNAP2			HERC1;HEXB		NEFL	CDH23	NLGN2	GM2A	GRID2;LARGE1			TNNI2				RCSD1;CTNNA2	JPH4
Hallmark_pi3k_akt_mtor_signaling	MSIGDBHALLMARK	4.98107	-1.21461	-0.960146	1.6917	0.521126	0.673493	-0.684547	-1.30136	-1.24842	-1.18319	1.30267	-0.52507	-1.06988	-0.788963	-0.835451	-0.768674	-0.720428	-0.7274	-0.678006	-0.685148	-0.627172	-0.619785	1.53912	-0.612366	-0.520675	-0.536315	-0.488935	0.990468	-0.389717	0.965825	-0.337607	-0.283615	PIN1;SMAD2;CSNK2B;PLCB1;DAPP1;PTPN11;PAK4;MAPK10;SQSTM1;MAPK9;MAP2K6;CAB39;IRAK4;CDKN1A;RALB;HRAS;ARF1;EIF4E;PFN1;CDK2;PLA2G12A;AKT1S1;GSK3B;IL2RG;RAC1;MAPK1;TBK1;LCK;DUSP3;MAPK8;PTEN;NCK1;GRB2;PRKCB;MAP2K3;VAV3	RPS6KA1;IL4;RIPK1	TIAM1;ATF1;FGF22	RAF1;PTPN11;ARPC3;NFKBIB;RPS6KA3;PRKAA2	EGFR;MAP3K7	TNFRSF1A;SFN	TSC2				PIN1;IL4;CLTC	CAMK4											DDIT3;NGF					SQSTM1		CDK2
Biological Process Involved In Interaction With Symbiont	GOBP	1.23112	1.12765	-0.960146	1.6917	-0.845699	0.673493	1.1819	-1.30136	0.749914	-0.547923	1.85121	-1.15542	0.930627	-0.788963	-0.835451	-0.768674	-0.720428	1.36125	0.670982	-0.685148	-0.627172	0.731292	-0.612366	-0.612366	-0.520675	0.826962	0.886938	-0.415119	-0.389717	0.965825	-0.337607	-0.283615	CARD9;JAK2;SAP30;PRKN;ROCK2;PC;AZU1;RAB5A;FN1;PSMC3;TBC1D20;CCL5;EEF1A1;HSPD1;PF4;PLG;GAPDH;CFL1;FMR1;FASN;CDC42	JUN;EEA1;IGF2R;NAPEPLD;PTX3;FMR1;CAV2	AZU1;PPIB;STOM	TARDBP;GPX1;ZC3H12A;PIK3C3;VAPA;FMR1	HMGA2	CAMP;TREM1	EIF2AK4;F2;ST6GALNAC1		CFHR1;APCS	CSF1R	PAIP1;CCL8;LTF;IGF2R		CTSG;PLG					CCL8;EEF1A1	APOE			CCL3				DEFA5	CYSRT1			ELANE
Ribonucleoside Triphosphate Metabolic Process	GOBP	3.17304	-0.846669	-1.38848	0.505878	-0.845699	-1.33253	0.6645	1.23125	0.749914	-1.18319	1.85121	-0.52507	-1.06988	-0.788963	0.529388	-0.768674	0.629933	0.623404	-0.678006	-0.685148	-0.627172	-0.619785	-0.612366	1.53912	-0.520675	-0.536315	-0.488935	-0.415119	2.78598	-0.431825	-0.337607	-0.283615	HSPA1A;MFN1;AK2;GNAI3;OLA1;NADK;TGFB1;NUDT2;NME4;NUDT5;ITPA;NDUFA2;RAB23;NDUFB10;NDUFB6;UCK1;NME7;CTPS1;VPS9D1;VCP;NME2;RAN;IMPDH1;ALDOA;BAD;NDUFB11;NDUFV2;ATP5PF;ATP5PO	NDUFB4;ATP5MF;AK4;ATP5F1B	NT5E;ATP5PB	SDHB;NME1;DNAJC30	NDUFB8		AK5;ENPP3	PARP1;TGFB1;ABCC6	NDUFA5;GIMAP7		UCK2;RHOQ;IMPDH2;STOML2	NT5E			AK1		LDHC	HSPA1A						LRRK2;ATP5PB					HSPA1A;HSPA1B;HSPA8
Establishment Of Protein Localization To Extracellular Region	GOBP	1.23112	-1.21461	-1.38848	2.10637	-0.845699	-0.675488	-1.34283	1.23125	1.296	-1.18319	2.38257	1.41477	-1.06988	-0.788963	-0.835451	1.30226	0.629933	-0.7274	0.670982	1.42414	-0.627172	-0.619785	0.739333	-0.612366	1.69829	0.826962	-0.488935	0.990468	1.02948	-0.431825	-0.337607	-0.283615	SMAD2;RAB3D;FKBP1B;ERP29;RAB3B;RAB3A;RAB13;PARK7;RAB3C;SNCG;RAB11B;RAB8B;PDIA4;UBE2Q1;RBM4;NECAB3;GOLPH3;CYB5R4;VIP;FGG;PLEK	TMED2;HIF1A;GAL	RAB3D;ACVR2B	RAF1;RAB3D;SYTL4;STX1A;CAVIN1;AP1B1;ANXA1	ADCYAP1	FAM3B		SVBP;PDIA4;ADCYAP1	ERP29;LEP;IL1RN		GPR68;SLC4A8;PARK7;STX1A;CANX	NAGPA;CBLN4;COMP				OLFM2;NEO1	FAM3B		SYTL4	RCN3;AFM			ADCYAP1		CPLX1;CBLN1	ARL4D		BLOC1S6	CPLX3
Regulation Of Tor Signaling	GOBP	1.68932	-0.552012	-0.960146	0.873402	0.521126	-0.675488	0.6645	0.701196	1.296	-1.18319	0.754969	-0.52507	-1.06988	0.568248	0.529388	-0.768674	1.37145	-0.7274	-0.678006	0.663908	0.723369	-0.619785	0.739333	-0.612366	0.846262	-0.536315	0.886938	-0.415119	1.02948	-0.431825	-0.337607	-0.283615	CUL3;SYK;UBE3A;RPS6KB1;STAMBPL1;LAMTOR3;LAMTOR2;SRC;AKT1;UBE2D1;UBE2W;UBE2N;AKT1S1;PIH1D1;GOLPH3;MAPK3;PIK3CA;AKT3;TBK1;GSK3A;MAPKAPK5;YWHAG;YWHAZ	RPS6KB1;RPS6KA1;OTUD5;HIF1A;UBE2D1	DYRK3;PRKAA1;PIM1	ARAF;USP4;PRKACA;PRKAA2	SIRT1;DYRK3	F3	TSC2;ROS1	TREM2;TSSK2	HTR6;LEP;F10		PDCD6;MINAR1	GAS6		CASTOR1	ATXN3		RRAGC;F10			SEC13	YWHAG		OGT		TREM2		MAPKAPK5		DDIT4
Negative Regulation Of Intrinsic Apoptotic Signaling Pathway	GOBP	2.668	1.12765	0.730481	1.6917	-0.845699	-0.675488	-1.34283	-1.30136	-0.602723	0.812935	0.754969	-1.15542	-1.06988	-0.788963	1.21143	-0.768674	-0.720428	0.623404	0.670982	1.42414	-0.627172	-0.619785	-0.612366	1.53912	0.846262	-0.536315	-0.488935	-0.415119	1.02948	-0.431825	-0.337607	-0.283615	HSPA1A;HSPB1;ENO1;CDKN2D;PRKN;BCL2L2;MDM2;TPT1;SRC;AKT1;TRIAP1;TXNDC12;PARK7;HYOU1;RACK1;KDM1A;NONO;HTRA2;BCL2;PTGS2;PPIA;PPIF;MIF;BID;CD74;CTNNB1;RRM2B	MUC1;CREB3L1;HIF1A;MDM2;BCL2L1;SFRP2;CTNNB1	SNAI2;BAG5;PYCR1;XBP1;INS	ARHGEF2;GPX1;NFE2L2;PTPN1;FYN;CTNNB1	SIRT1	FZD1			MUC1	PLAUR;EPO	SELENOS;PARK7				CXCL12;MMP9			HSPA1A	MAGEA3	MUC1;CLU				LRRK2;IL10	CXCL12				HSPA1A
Nucleobase-Containing Compound Transport	GOBP	1.45633	-0.846669	-1.38848	1.27679	-1.52097	-1.33253	1.71039	1.76811	-0.602723	-0.547923	-0.598161	-1.15542	0.930627	-0.788963	3.10425	-0.768674	-0.720428	-0.7274	-0.678006	1.42414	-0.627172	-0.619785	0.739333	-0.612366	-0.520675	-0.536315	-0.488935	-0.415119	1.02948	-0.431825	1.11619	-0.283615	AGFG1;HNRNPA1;CETN2;CETN3;SNUPN;DDX19A;EIF4E;TOMM20;ARC;PNPT1;ZFP36;NCBP1;KPNB1;RAN;HNRNPA2B1;DDX19B;CD47;FMR1;PABPN1;DDX39B;G3BP2;NXT1	TOMM20L;HHEX;NCBP2;FMR1	QKI;TNKS	NXF1;PARP11;SLBP;MVP;FMR1			NPM1;RTRAF;NUP35;XPO5	SSB;NPM1;YTHDC1;ABCC6	SRSF7	CR1	EIF4A3		DDX25;THOC1		HSF1;MAGOHB;NUTF2;MAGOH;YBX1					DHX9;SEC13			NUP98						KHSRP		NXT2
Negative Regulation Of Protein Transport	GOBP	1.68932	1.12765	-0.620538	1.27679	-0.845699	0.673493	-1.34283	-1.30136	0.749914	-1.18319	1.30267	-0.52507	1.53004	-0.788963	0.529388	1.30226	-0.720428	-0.7274	2.15296	-0.685148	-0.627172	0.731292	-0.612366	0.739333	1.69829	-0.536315	-0.488935	0.990468	-0.389717	-0.431825	-0.337607	-0.283615	FKBP1B;PTPN11;CHP1;BAG4;PRKN;ERP29;GDI1;HADH;SVIP;PARK7;RAB23;NDUFAF2;WWP2;GHRL;DMTN;PPM1F;SNX12;RANGAP1;CSK;UFM1;PPP3CA;UBE2J1;ERLEC1	FAM3D;INHBB;BARD1;GHRL;CCN3;CDK5;PKDCC	IL12A;INSIG1;INS;HMGCR	SYTL4;PTPN11;SYT4;RAB11FIP3;ANGPT1	SIRT6	CHGA;INHBB			ERP29;UBE2G2		SNX3;PARK7;APOD	ADIPOQ	VSNL1;SUFU;GHRL		PSMD9	CD200;NEO1			SYTL4;FOXO1;APOE			IL12B		LRRK2	SFRP1;APOD			IL12A
Isoprenoid Metabolic Process	GOBP	1.68932	-1.65775	-1.91749	-0.864965	0.521126	0.673493	-1.34283	-1.30136	0.749914	-1.18319	-1.24306	-0.52507	1.53004	0.568248	0.529388	1.30226	4.99469	-0.7274	0.670982	0.663908	-0.627172	-0.619785	-0.612366	1.53912	0.846262	-0.536315	-0.488935	0.990468	-0.389717	-0.431825	1.11619	-0.283615	LRP1;ADH5;MVK;PMVK;RDH16;RLBP1;AKR1B1;DHRS9;UGT1A1;IDI1;PECR;GGPS1;ADH6;MVD;RBP2;DHRS4;SCPEP1;ALG2;CRPPA;RDH13;HTRA2;CEL;ALDH1A3	AKR1B10;NAPEPLD	HMGCR	RDH12;PNPLA2	LRP2;EGFR	CRABP2;IDI2			AKR1C1;RARRES2			LRP1	RBP1;CRH;CYP3A4	LRP8	ALDH1A1	RBP1;ADH1B	HMGCS1;HMGCS2;ADH1C;AKR1C3;ADH1A;AKR1C4;CYP2C19;ADH4		UGT1A8	PHYH				RDH10;CYP3A4	FDPS			RBP4			PNLIP
Regulation Of Actin Filament Polymerization	GOBP	2.41847	-1.65775	-1.91749	2.10637	-0.845699	-0.675488	1.71039	-0.648256	0.749914	-0.547923	0.754969	0.84079	0.930627	-0.788963	0.529388	-0.768674	-0.720428	-0.7274	-0.678006	0.663908	-0.627172	-0.619785	-0.612366	-0.612366	-0.520675	-0.536315	-0.488935	0.990468	-0.389717	-0.431825	-0.337607	-0.283615	PTK2B;EVL;ARF6;BAG4;TWF1;NCK2;RDX;ARPC5;CYRIB;PFN1;ESAM;PFN4;HAX1;HCLS1;ARPC2;TWF2;CDC42EP4;DMTN;PYCARD;VIL1;HIP1R;COTL1;NCK1;GRB2;RASA1;VASP	CYRIA;PAK3	PFN2	CAPZA1;FLII;TMOD2;TMOD3;ARPC3;ADD2;FER	HCK	CAPG	TMOD4;VILL;CCL11;CCL26	SPTAN1	PFN2;CSF3	KIRREL1	FCHSD1;PRKCD	GSN;SLIT2	LMOD1;CCL24		TMOD1					SCIN								CSF3
Motile Cilium	GOCC	1.68932	1.12765	-0.620538	0.505878	-0.845699	-0.675488	-0.684547	0.701196	-0.602723	-1.18319	-0.598161	-1.15542	-1.06988	0.568248	1.88062	0.585944	0.629933	0.623404	-0.678006	-0.685148	0.723369	-0.619785	-0.612366	-0.612366	-0.520675	-0.536315	-0.488935	0.990468	-0.389717	-0.431825	-0.337607	-0.283615	DLD;SUN5;AK2;CETN2;PKD2;SORD;SQSTM1;SEPTIN6;GABARAP;TOMM20;CFAP36;PRKAR1A;CEP20;SSNA1;SPATC1L;CCDC103;STARD10;DNAJB13;ROPN1B;HSP90AA1;HSPD1;RAN;GSTM3	DNAI1;SEPTIN10;HIF1A;PPP3R2;IFT20;CFAP300;TCP11	SPEF1;PKD2;ADAM15;DNALI1	PFKM;PRKACA;ANXA1	PGAM4	HAVCR1	ATP1B3	IQCD;KLC3	CFAP45		CT55			TPPP2	SPA17;SPATA33;AK1	ACE	LDHC	PGK2			ADAM15							SQSTM1
Tgf Beta Signaling Pathway	WikiPathways	1.92822	-0.846669	-2.59838	2.10637	-0.845699	-0.675488	-0.684547	1.23125	0.749914	-0.547923	-0.598161	-0.52507	-0.456607	-0.788963	0.529388	-0.768674	-0.720428	0.623404	-0.678006	-0.685148	-0.627172	-0.619785	-0.612366	-0.612366	-0.520675	-0.536315	-0.488935	0.990468	-0.389717	-0.431825	-0.337607	-0.283615	SMAD2;SMAD4;STAMBPL1;TGFB1;SKIL;SRC;MAPK9;SHC1;MAP2K6;UCHL5;CDKN1A;COPS5;MAP2K1;RAC1;UBE2I;MAPK1;APP;MAPK8;MAPK14;GRB2;MAP2K3;PIK3R1;MAP4K1;CDC42	JUN;CCNB2;FOXP3;CDKN2B		RAF1;WWP1;SMURF1;HGS;SHC1;JUND;THBS1	MAP3K7	MMP12	ITGB1	NEDD9;TGFB1;ATF3	RBL1;ITGA2	TGFBR3	SKP1	ITGA2	SMURF2		PML			MYC										SNIP1
Cadherin Signaling Pathway	PANTHER PATHWAY	-3.37008	-1.21461	-1.38848	0.873402	0.521126	3.69103	2.22725	-0.648256	0.749914	1.37862	1.85121	1.41477	-0.456607	0.568248	-0.835451	1.30226	-0.720428	-0.7274	0.670982	2.80307	0.723369	0.731292	1.53912	0.739333	1.69829	-0.536315	0.886938	-0.415119	-0.389717	-0.431825	-0.337607	-0.283615	CDH4;FZD4;CDH3;PCDH8;PCDHGA2;PCDHGC3;CTNNB1	FZD10;CDH11;CTNNB1	WNT7A;CDHR1	PTPN1;FER;PCDHAC1;CTNNB1	CDH6;CDH10	CDH1;FZD5;FZD7;FZD8;FZD2;FZD1;PCDHGA10;PCDHGA12	WNT10A;CDH8;CDH6;PCDH1;PCDHB7	WNT16	CDH2;PCDHGC5	CDH11;CDH13;PCDHAC2	CDH15;PCDHGB1;CDH1;WNT11	PCDH9;FSTL1;PCDH12	PCDHB1	PCDH10		CDH17;CDH5			PCDHB10	WNT3A;CDH1;CDH23;CDH7	WNT5B	FZD10	FZD9;PCDHA4	WNT5A	PCDHB2;CDH11		WNT10B
Osteoblast Differentiation And Related Diseases	WikiPathways	1.01615	0.808053	-0.620538	-0.864965	-0.845699	2.74347	0.6645	0.701196	-0.602723	0.812935	0.754969	-0.52507	0.930627	0.568248	-0.835451	0.585944	-0.720428	-0.7274	-0.678006	0.663908	3.55632	0.731292	1.53912	0.739333	-0.520675	-0.536315	0.886938	-0.415119	-0.389717	-0.431825	-0.337607	-0.283615	STAT1;SMAD4;FGF8;MAPK10;MAPK9;BMP4;FZD4;PRKCA;PRKCZ;MAPK3;FGF2;MAPK1;PRKCI;MAPK8;MAPK14;PRKCB;CTNNB1;PIK3R1;SMAD1;DLL3	FZD10;PIK3C2A;FGF8;HES6;LRP5;CTNNB1	BMP2;SOX9;FGFR2;WNT7A	PRKCQ;CTNNB1	PPARG	FZD5;FZD7;FZD8;FZD2;FZD1;MAPK13	WNT10A;FGF8	WNT16;JAG2	MAPK11	FGFR3;DLL4	LRP6;WNT11	FGFR1	FGFR3;BMPR2	BMPR1A		NOTCH1				WNT3A	BMP4;IHH;WNT5B;MAPK6;NOTCH3	FZD10	FGF8;FZD9	FGFR4			WNT10B
Alpha-Amino Acid Catabolic Process	GOBP	2.41847	-0.552012	-0.960146	-1.36806	-1.52097	-1.33253	-1.34283	-1.30136	-0.602723	-1.18319	-1.24306	-1.15542	-1.06988	0.568248	0.529388	0.585944	4.99469	0.623404	-0.678006	0.663908	0.723369	-0.619785	0.739333	0.739333	-0.520675	-0.536315	0.886938	-0.415119	-0.389717	-0.431825	-0.337607	-0.283615	CBS;QDPR;SHMT1;HIBCH;KYAT3;SHMT2;GPT;ACADSB;HPD;IVD;ARG2;GOT2;ASRGL1;ALDH6A1;ACAT1;GLUL;BCAT2;DDAH1;AMT;AADAT;DLST;HMGCL;GLS;HSD17B10;GOT1;HGD	GPT;KYAT1;GLUD2;KYNU;HIBADH	BLMH;NOS3;TAT	GLUD1					GAD1					IDO1	ARG1	PIPOX	FAH;RIDA;OTC;SDSL;DAO;MAT1A;SCLY;AGXT	HAAO		GCSH	KMO		GPT2	AUH			HYKK
Regulation Of Sequestering Of Calcium Ion	GOBP	1.23112	-0.552012	1.78398	1.6917	-1.52097	-1.33253	-0.684547	-0.648256	-0.602723	0.812935	-1.24306	-0.52507	1.53004	-0.788963	0.529388	-0.768674	-0.720428	0.623404	-0.678006	0.663908	-0.627172	2.26385	0.739333	-0.612366	-0.520675	0.826962	0.886938	-0.415119	-0.389717	-0.431825	1.11619	-0.283615	PLCG2;PLCB1;PTK2B;FKBP1B;SRI;GSTO1;ATG5;PKD2;HTR2A;CXCL11;GP1BB;DIAPH1;FGF2;LYN;LCK;PTPN6;ANXA6;ERO1A;LACRT;GP5;SNCA	CXCL9;IL13;CX3CL1;CXCL10;PLCG1	PKD2;CHD7;LHCGR;METTL21C;FASLG;ABL1;HRC;ANK2	FLNA;UBASH3B;CAMK2D;PRKACA;PDPK1;TMEM38B			F2	CXCL9	CASQ1	XCL1;THY1		PLCD1	XCL1;IL13;PDE4D		CLIC2			GP1BA		JPH1		FKBP1A;CCL3;CCL19	DDIT3			CAPN3	CXCL11				JPH4
Phosphate-Containing Compound Metabolic Process	GOMF	3.42787	1.12765	-1.91749	1.6917	1.47488	-1.33253	1.1819	-1.30136	0.749914	-1.18319	0.754969	-1.15542	-1.06988	-0.788963	0.529388	-0.768674	-0.720428	-0.7274	-0.678006	-0.685148	-0.627172	-0.619785	-0.612366	0.739333	-0.520675	-0.536315	0.886938	-0.415119	-0.389717	-0.431825	-0.337607	-0.283615	DLD;AK2;INPP5E;GALK1;PFKFB3;GCK;CHKB;HK2;GUK1;PNPO;GMPS;CMPK1;PDHX;TK2;ADK;DTYMK;GNE;PFKFB1;UCK1;GALK2;PFKFB4;INPP4A;PDHA2;PIK3CA;PIK3CG;NAGK;NME2;ATP5PF;ATP5PO;DCK	OCRL;ATP5MF;HK1;PIK3C2A;AK4;TK1;ATP5F1B	ATP5PB	PFKM;DLG2;DLAT;INPP4B;IKBKB;PIK3C3	CASK;RBKS;HK3;KHK		POMK;AK5;EIF2AK4		CHKB;CMPK1		UCK2;PDHB				AK1									ATP5PB			PCYT1A
Phosphorus Metabolic Process	GOMF	3.42787	1.12765	-1.91749	1.6917	1.47488	-1.33253	1.1819	-1.30136	0.749914	-1.18319	0.754969	-1.15542	-1.06988	-0.788963	0.529388	-0.768674	-0.720428	-0.7274	-0.678006	-0.685148	-0.627172	-0.619785	-0.612366	0.739333	-0.520675	-0.536315	0.886938	-0.415119	-0.389717	-0.431825	-0.337607	-0.283615	DLD;AK2;INPP5E;GALK1;PFKFB3;GCK;CHKB;HK2;GUK1;PNPO;GMPS;CMPK1;PDHX;TK2;ADK;DTYMK;GNE;PFKFB1;UCK1;GALK2;PFKFB4;INPP4A;PDHA2;PIK3CA;PIK3CG;NAGK;NME2;ATP5PF;ATP5PO;DCK	OCRL;ATP5MF;HK1;PIK3C2A;AK4;TK1;ATP5F1B	ATP5PB	PFKM;DLG2;DLAT;INPP4B;IKBKB;PIK3C3	CASK;RBKS;HK3;KHK		POMK;AK5;EIF2AK4		CHKB;CMPK1		UCK2;PDHB				AK1									ATP5PB			PCYT1A
Egfr Tyrosine Kinase Inhibitor Resistance	WikiPathways	3.42787	-1.21461	0.730481	1.6917	0.983192	-1.33253	-1.34283	-1.30136	-1.24842	-0.547923	-0.598161	0.84079	-0.456607	0.568248	1.88062	-0.768674	0.629933	0.623404	-0.678006	-0.685148	0.723369	-0.619785	0.739333	-0.612366	0.846262	0.826962	-0.488935	-0.415119	-0.389717	-0.431825	-0.337607	-0.283615	PLCG2;STAT3;RPS6KB1;EGF;RRAS2;PDGFC;SRC;NRG1;BRAF;SHC1;PDGFD;RRAS;HRAS;EIF4E;IL6;GSK3B;RPS6KB2;PRKCA;MAPK3;MAP2K1;FGF2;MAPK1;AKT3;BCL2;PTEN;PDGFA;GRB2;PRKCB;BAD;PIK3R1	RPS6KB1;SHC2;BCL2L1	SHC4;KRAS;IL6;ERBB2;FGFR2	RAF1;STAT3;ARAF;SHC1;IGF1;PDPK1	BCL2L11;EGFR;KDR					FGFR3	VEGFA	GAS6;IGF1R	FGFR3	ERBB3	NRAS;KRAS;HGF		NRG2	MYC			PDGFRA		PDGFC		EIF4EBP1	VEGFA
Regulation Of Axon Extension	GOBP	-1.61786	-1.65775	-0.960146	-0.864965	-0.845699	0.673493	-0.684547	-0.648256	-0.602723	1.37862	1.30267	1.98073	-0.456607	2.59773	0.529388	4.87223	-0.720428	-0.7274	1.43504	1.42414	-0.627172	-0.619785	-0.612366	1.53912	0.846262	0.826962	-0.488935	-0.415119	-0.389717	-0.431825	-0.337607	-0.283615	DNM2;ZFYVE27;TTL;GDI1;RAB21;PLXNA4;FN1;CDH4;TWF2;GSK3B;HDAC6;SEMA3A;EIF4G2	TNR;CDK5	SEMA6C;ABL1;SEMA3B	SMURF1;MAPT	SEMA4G	CDH1;RTN4R	SEMA3E	SLIT1	SEMA4F	SEMA4A;NRP1;PTPRS	VEGFA;CDH1;IFRD1	SEMA3E;SEMA6D;L1CAM;SEMA3G	BMPR2	SEMA5A;MAG;NRCAM;SEMA4B	CXCL12	ISLR2;SEMA6B;SEMA6A;OLFM1;SEMA3C;SEMA7A;SEMA4C;DSCAM			SEMA6C;APOE	WNT3A;CDH1				WNT5A;LIMK1	CXCL12	VEGFA
Endocrine System Development	GOBP	-0.720509	0.808053	1.4207	0.505878	-0.845699	1.19404	-0.684547	-0.648256	1.296	-1.18319	2.38257	-1.15542	1.53004	2.59773	-0.835451	0.585944	-0.720428	0.623404	-0.678006	0.663908	4.71077	-0.619785	1.53912	0.739333	-0.520675	-0.536315	-0.488935	-0.415119	-0.389717	-0.431825	-0.337607	-0.283615	SMAD3;SMAD2;SMAD4;THRA;FGF8;BMP4;BRAF;GHRH;IL6;MAPK3;NR3C1;MAP2K1;MDK;FGF2;MAPK1;NOG;CRKL	INHBB;FGF8;GHRH;HES1;ARMC5;MNX1	ISL1;BMP2;PAX8;CREB1;IL6;HOXA5;SOX9	RAF1;PDPK1;ANXA1	GDF11	INHBB;CDH1;DLL1	FGF8	EDN1	GIP;CDH2;DLL1		CDH1;SOX2;PITX2;FGF10;WNT11		CGA;CRH;ARMC5	PCSK1;CGA;TG;BMPR1A		INSR		CGA		CDH1	PDGFRA;DKK3;GDF11;BMP4;BMP5;SHH;BMP6		FGF8;GIP	WNT5A
Circadian Rhythm	GOBP	-1.13421	-1.21461	1.06549	-1.36806	2.44481	-0.675488	0.6645	0.701196	-0.602723	-1.18319	2.89327	0.84079	-1.06988	-0.788963	2.51111	-0.768674	-0.720428	0.623404	-0.678006	-0.685148	0.723369	-0.619785	1.53912	-0.612366	-0.520675	0.826962	-0.488935	-0.415119	-0.389717	-0.431825	-0.337607	-0.283615	PPARA;NUDT12;NCOA2;HNRNPD;HDAC2;HOMER1;PPP1CC;GFPT1;KLF9;RBM4;GSK3B;NONO;METTL3;PTEN;NMS	RELB;ID1;NAMPT	RORC;ID2;CREB1;DYRK1A;TNF;CARTPT	ID1	LGR4;TIMELESS;EGFR;SIRT1;SIRT6;TNFRSF11A	AGRP	HOMER1;NR0B2	TYMS;NR1D1	LEP		CSNK1D;ID2;USP2;NTRK1;IMPDH2;TNF	ADIPOQ;NTRK2			PROK2;HEBP1;PML;TOP1			ATF5			NAGLU		NR1D2;OGT			ATF5
Myelination	GOBP	-1.13421	-0.552012	1.4207	0.505878	-0.845699	-1.33253	0.6645	1.23125	-1.24842	1.37862	-0.598161	1.41477	-1.06988	1.27408	-0.835451	-0.768674	0.629933	1.36125	1.43504	0.663908	1.51499	-0.619785	0.739333	-0.612366	-0.520675	-0.536315	-0.488935	-0.415119	-0.389717	-0.431825	-0.337607	-0.283615	ILK;AKT2;AKT1;HRAS;HES5;DAG1;SOD1;MAPK3;MAP2K1;JAM3;MAPK1;PTEN;DHH;GRB2;ARHGEF10	CD9;ASPA;KLK6;GAL3ST1;MYRF	TENM4;SOX10;ERBB2;NFASC;QKI;ANK2;POMGNT1	RAF1;PPP3R1;SIRT2	PRX		NDRG1;HEXA	B4GALT5;DAG1;KEL		MYOC;TNFRSF21;GPC1	NAB1	B4GALT6;CNTN1;NTRK2		MAG;ERBB3			HEXB	NAB2;ATRN	AKT2;SIRT2	CLU	NCMAP;AMIGO1		LARGE1
Ensheathment Of Neurons	GOBP	-1.13421	-0.552012	1.4207	0.505878	-0.845699	-1.33253	0.6645	1.23125	-1.24842	1.37862	-0.598161	1.41477	-1.06988	1.27408	-0.835451	-0.768674	0.629933	1.36125	1.43504	0.663908	1.51499	-0.619785	0.739333	-0.612366	-0.520675	-0.536315	-0.488935	-0.415119	-0.389717	-0.431825	-0.337607	-0.283615	ILK;AKT2;AKT1;HRAS;HES5;DAG1;SOD1;MAPK3;MAP2K1;JAM3;MAPK1;PTEN;DHH;GRB2;ARHGEF10	CD9;ASPA;KLK6;GAL3ST1;MYRF	TENM4;SOX10;ERBB2;NFASC;QKI;ANK2;POMGNT1	RAF1;PPP3R1;SIRT2	PRX		NDRG1;HEXA	B4GALT5;DAG1;KEL		MYOC;TNFRSF21;GPC1	NAB1	B4GALT6;CNTN1;NTRK2		MAG;ERBB3			HEXB	NAB2;ATRN	AKT2;SIRT2	CLU	NCMAP;AMIGO1		LARGE1
Axon Ensheathment	GOBP	-1.13421	-0.552012	1.4207	0.505878	-0.845699	-1.33253	0.6645	1.23125	-1.24842	1.37862	-0.598161	1.41477	-1.06988	1.27408	-0.835451	-0.768674	0.629933	1.36125	1.43504	0.663908	1.51499	-0.619785	0.739333	-0.612366	-0.520675	-0.536315	-0.488935	-0.415119	-0.389717	-0.431825	-0.337607	-0.283615	ILK;AKT2;AKT1;HRAS;HES5;DAG1;SOD1;MAPK3;MAP2K1;JAM3;MAPK1;PTEN;DHH;GRB2;ARHGEF10	CD9;ASPA;KLK6;GAL3ST1;MYRF	TENM4;SOX10;ERBB2;NFASC;QKI;ANK2;POMGNT1	RAF1;PPP3R1;SIRT2	PRX		NDRG1;HEXA	B4GALT5;DAG1;KEL		MYOC;TNFRSF21;GPC1	NAB1	B4GALT6;CNTN1;NTRK2		MAG;ERBB3			HEXB	NAB2;ATRN	AKT2;SIRT2	CLU	NCMAP;AMIGO1		LARGE1
Guanyl-Nucleotide Exchange Factor Activity	GOMF	1.92822	0.808053	-0.960146	2.91713	0.521126	-0.675488	-1.34283	-0.648256	-1.24842	1.37862	1.30267	-1.15542	-1.06988	-0.788963	0.529388	-0.768674	0.629933	-0.7274	-0.678006	0.663908	-0.627172	-0.619785	-0.612366	-0.612366	-0.520675	-0.536315	-0.488935	-0.415119	-0.389717	-0.431825	-0.337607	-0.283615	EIF2B1;EGF;LAMTOR3;BCAR3;ELMO1;SWAP70;ARHGEF1;ITSN1;DEF6;RAP1GDS1;LAMTOR2;EEF1D;ARF4;ABR;DENND10;SH3BP5;FGD2;GRIPAP1;EPS8L1;VPS9D1;RIC8A;EEF1B2;ARHGEF10;VAV3	CYTH2;PSD;ARHGEF7;RAPGEF1;PLCG1;RAPGEF5	RHOD;DOCK9;TIAM1	TRIO;ANKRD27;CYTH4;ARHGEF2;MCF2L;CYTH1;CYTH3;ARHGEF16;VAV1	BCAR3;RABIF	EPS8L2		TIAM2		ARHGEF25;NET1;EPS8L3	SH2D3C;NUCB2;DOCK2				THG1L		HERC1			NUCB1
Regulation Of Steroid Metabolic Process	GOBP	-0.91733	1.80795	2.86966	-0.864965	0.521126	-1.33253	-0.684547	-0.648256	1.296	-1.18319	-0.598161	0.84079	1.53004	0.568248	-0.835451	-0.768674	0.629933	0.623404	1.43504	-0.685148	2.92627	-0.619785	-0.612366	1.53912	-0.520675	-0.536315	-0.488935	-0.415119	-0.389717	-0.431825	-0.337607	-0.283615	STAR;STUB1;SF1;ADM;IFNG;CES1;UGT1A1;LDLRAP1;ACADVL;EPHX2;DAB2;SOD1;NR3C1;DHH;ASAH1;NFKB1	ADM;GAL;CES1;DKKL1;STAT5B;ACADL;FSHB;ERLIN1;ARMC5	SNAI2;INSIG1;BGLAP;RORC;LHCGR;BMP2;CREB1;PRKAA1;TNF;MBTPS1;NR1H4	PRKG1;IL1A	DKKL1;SIRT1		IFNG	NR1D1	LDLR;LEP;FGF1		TNF	KIT;IGF1R	CGA;SERPINA12;ARMC5	CGA			AKR1C3	CGA	APOE;UGT1A8		DKK3;BMP5;IGFBP7;BMP6			APOB;FGFR4
Egf Receptor Signaling Pathway	PANTHER PATHWAY	4.19954	-0.552012	-0.960146	2.10637	-0.845699	-0.675488	-0.684547	-1.30136	0.749914	-1.18319	-0.598161	-1.15542	-1.06988	0.568248	0.529388	-0.768674	-0.720428	-0.7274	0.670982	-0.685148	-0.627172	-0.619785	-0.612366	-0.612366	-0.520675	-0.536315	-0.488935	-0.415119	-0.389717	-0.431825	-0.337607	-0.283615	PLCG2;STAT3;STAT1;RRAS2;GRAP;AKT2;MAPK10;MAPK9;AKT1;BRAF;SHC1;MAP2K6;RRAS;HRAS;RAC2;GAB1;PRKCA;PRKCZ;MAPK3;MAP2K1;RAC1;MAPK1;PRKCI;PIK3CA;PIK3CG;AKT3;MAPK8;PEBP1;MAPK12;MAPK14;PRKCB;RASA1;MAP2K3	PIK3C2A;SHC2;STAT5B;STAT5A;PLCG1	MRAS;ERBB2;ERBB4	RAF1;STAT3;STAT6;ARAF;SHC1;PIK3C3;PRKCQ	EGFR	MAPK13	MAP3K3		MAPK11;PRKCG		PRKCD			ERBB3	NRAS				AKT2
Transmembrane Receptor Protein Tyrosine Kinase Signaling Pathway	GOMF	-3.77313	-1.68979	1.03512	-0.886821	0.963565	2.71538	0.649991	-0.662542	-1.26419	2.45392	1.28294	3.51637	0.91547	3.17584	-0.846883	3.2182	0.620474	-0.737603	0.661464	-0.694857	2.23189	0.721725	-0.621205	1.52465	-0.528377	-0.544214	0.8774	-0.421449	1.02011	2.6609	-0.342879	-0.288121	DDR1;DOK2;SHC1;FLT3;GRB2;PIK3R1	IGF2R;FGFRL1	CRIM1;EPHA7;ERBB4;EPHA3;FGFR2;EPHA10	SHC1;SH2B3	STAP1;EGFR;KDR	EFNA4;DDR2;EPHB4;EPHA1;EPHA2;EPHB3	DDR2;INSRR	BLNK		FGFR3;EPHB1;GFRA2;NRP1;EPHB2	IGF2R;NTRK1;TRAT1	EFNA3;KIT;PDGFRB;IGF1R;NTRK2;FGFR1;PDGFRL	FRS2;FGFR3	EFNA3;EPHA7;EPHA6;EPHA5;EPHB6		MET;DDR1;FLT4;EPHA4;INSR	CRIM1		TRADD		PDGFRA;NRP2;FLT1	EFEMP1		FGFR4;FGFRL1			EFNB3		EPHA10	CRIM1;FLT1;GFRA1
Regulation Of Interleukin-8 Production	GOBP	-0.778763	-0.576614	1.38631	-0.517369	-0.862914	0.658944	-0.6994	-0.662542	1.27626	-0.560559	1.28294	0.825747	-0.467622	-0.799872	-0.846883	1.28731	-0.73055	1.34641	-0.687631	-0.694857	-0.63619	-0.628714	0.729762	1.52465	-0.528377	0.81739	-0.496232	0.981041	1.95031	1.85869	-0.342879	-0.288121	STAT3;HSPA1A;SYK;ARRB1;NLRP10;FADD;ANXA4;RAB1A;PARK7;OTUD7B;IL6;MAP2K5;PYCARD;SERPINE1;CD74;BCL10;TIRAP	TLR1;IL17F;RIPK1;HMGB1;LGALS9	CD14;IL6;ZNF580;CD33;CLEC7A;CD244;TNF	STAT3;AFAP1L2;ANXA1	FCN1	F3;PRG3	CD58	KLF4	LEP;LBP;CRP	LILRA2	PARK7;IL17D;TNF	ADIPOQ;GDF2	IL17F			TLR4;APOA2		HSPA1A;CD14					DDIT3	WNT5A;IL10		DEFA5		CHI3L1	HSPA1A;HSPA1B	ELANE;BPI
Extrinsic Component Of Plasma Membrane	GOCC	1.15822	0.779305	-1.41747	1.66076	1.45114	-0.6902	0.649991	-0.662542	-0.616275	0.797946	1.82815	-1.17026	-1.08383	-0.799872	-0.846883	1.28731	-0.73055	-0.737603	-0.687631	2.78294	-0.63619	-0.628714	0.729762	-0.621205	0.836698	0.81739	-0.496232	-0.421449	-0.395705	1.85869	-0.342879	-0.288121	KCNAB2;SYK;JAK2;GNAI3;USP8;TOLLIP;SRC;IRAK4;GNAI1;CDH4;GNAQ;CTNNA1;CDH3;YES1;LYN;LCK;PPP3CA;TYK2;CTNNB1;TIRAP;CRKL	SNAP25;CDH11;JUP;GNG11;ZAP70;CTNNB1	TIAM1;STAC	CTNNA1;DTNA;FGR;FYN;DLG4;CTNNB1	CDH6;CDH10;HCK;CDHR3	CDH1	CDH8;CDH6	GNAS	CDH2	CDH11;CDH13	CDH15;CUBN;CDH1;GNAS					CDH17;CDH5				PLEKHA4;CDH1;CDH23;CDH7			GNGT2		CDH11	GNG12				PCSK9;CTNNA2
Meiotic Cell Cycle	GOBP	0.754073	1.09394	-0.987352	0.850403	1.45114	-1.34914	-0.6994	1.74486	-0.616275	-1.19831	-1.25878	-0.537312	-0.467622	-0.799872	0.520178	-0.779352	-0.73055	2.04548	2.13514	-0.694857	-0.63619	-0.628714	0.729762	1.52465	-0.528377	-0.544214	-0.496232	-0.421449	-0.395705	1.85869	-0.342879	-0.288121	MRE11;FKBP6;PPP2R1A;RAD1;NDC80;BRDT;SMC3;ZWINT;CDK2;HSPA2;DMRTC2;PSMC3IP;DMC1;SEPTIN1;EXD1;WEE2;PTEN;UBB;CCNB1IP1	CDC25B;CCNB2;SPIN1;HUS1;HORMAD2;SHCBP1L;RAD51	TERF1;NPPC;ERCC4	RAD51D;BAG6;SIRT2;SYCE1L	RBM46;BCL2L11;PTTG1;CCNE1		TERB2	SPATA22;PLK1;EDN1;LIF	PIWIL1			EHMT2	RMI1		UBB			FOXJ2;RAD51C;EREG	SIRT2;ZW10;AURKA				DNMT3L	CHFR;WNT5A						CDK2;M1AP
Vacuolar Transport	GOBP	3.32378	-0.875278	-0.987352	2.07276	-0.862914	-1.34914	-1.35954	-0.662542	-1.26419	-0.560559	1.28294	0.825747	-1.08383	0.558922	-0.846883	-0.779352	0.620474	0.613956	-0.687631	0.654398	-0.63619	-0.628714	-0.621205	-0.621205	-0.528377	-0.544214	-0.496232	0.981041	1.95031	0.956367	-0.342879	-0.288121	LRP1;HSPA1A;VPS4A;GGA3;CHMP3;VPS4B;AP1G2;PRKN;TSG101;SQSTM1;CHMP2B;CHMP2A;RHOB;VPS25;CHMP1B;CHMP1A;VAMP7;PLEKHF2;CHMP6;CHMP4A;NDP;SNX16;RAB7A;RILP;SNX27;VCP;VPS53;EHD3;VTA1;ARL8B	IGF2R;VPS28;ARSB;SLC30A3	SORT1;RAB7B;LHCGR	AP4M1;SMURF1;DTX3L;HGS;PIK3C3;VTI1A;VTI1B	SNF8			SCARB2		GNPTG	BECN1;IGF2R;SNAPIN	LRP1;NAGPA		PSAP			GRN	HSPA1A		CLU								SQSTM1	HSPA1A;HSPA8	PCSK9
Monoatomic Ion Channel Activity	GOMF	-0.778763	0.779305	1.74643	-0.886821	-0.862914	1.70127	0.649991	-1.31765	-1.26419	-0.560559	-0.611639	0.825747	2.09063	-0.799872	0.520178	-0.779352	-0.73055	-0.737603	0.661464	-0.694857	-0.63619	-0.628714	0.729762	1.52465	-0.528377	0.81739	-0.496232	0.981041	-0.395705	0.956367	-0.342879	-0.288121	KCNAB2;CACNB4;PTK2B;FKBP1B;CLIC4;KCNA10;PKD2;CLCNKB;ANXA2;ITGAV;KCNAB3;CACNB3;CLIC1;ANXA6;CFTR;ATP5PF;ATP5PO	ATP5MF;SNAP25;SLC26A11;KCNG4;KCNIP1;ATP5F1B	CLCA1;CCDC51;CNGA2;PKD2;ITGAV;ATP5PB;ASIC4;KCNE5	CHRNA5;TMEM38B	SCN2B	CLIC5;HCN1;CNGB1;CLIC3	KCNIP4;SCN4B			SCN3B	KCNF1	ITGAV;CACNA2D3	PIEZO1;KCNN1;P2RX6;KCNE5		CLIC2				CLCA2				GRID2	ATP5PB;KCNMB3		SLC26A7		KCNE3		GRIA4
Protein Kinase Complex	GOCC	1.60705	-1.24565	1.03512	2.87938	-0.862914	-1.34914	0.649991	-0.662542	-1.26419	-1.19831	-1.25878	-0.537312	2.09063	-0.799872	-0.846883	0.576574	-0.73055	0.613956	-0.687631	0.654398	-0.63619	-0.628714	-0.621205	-0.621205	-0.528377	-0.544214	0.8774	-0.421449	-0.395705	0.956367	-0.342879	-0.288121	CSNK2B;CDKN2D;PRKAR1B;CKS1B;CSNK2A2;CDK16;CAB39;CDKN1A;PCNA;CDK2;CAB39L;PRKAR1A;PYCARD;ERC1;PRKCZ;ACVR1B;XRCC6;CDK8;PRKCI;TBK1;CDK1;CSNK2A1;TBC1D5	CCNB2;CDK5;RB1	CCNA2;CCNH;PCNA;PRKAA1;CCNB1;ACVR2B	ERN1;DAPK1;TANK;IKBKG;TRIM40;IKBKB;PRKAR2B;PRKACA;PRKAA2	CCNE1		ACVR1;INSRR	TSSK2				IGF1R	CSNK2A2;ACVR2A;MNAT1;ZBTB7A			INSR		PRKAR2A		PHKA1							BCCIP			CDK2
Positive Regulation Of Proteolysis Involved In Protein Catabolic Process	GOBP	3.57724	-0.576614	-1.94677	2.07276	-0.862914	-1.34914	-0.6994	0.686535	-1.26419	-1.19831	0.740127	-1.17026	-1.08383	-0.799872	0.520178	-0.779352	-0.73055	1.34641	2.13514	0.654398	-0.63619	-0.628714	-0.621205	1.52465	1.68421	-0.544214	-0.496232	-0.421449	1.95031	-0.438377	-0.342879	-0.288121	RAD23A;STUB1;HSPA1A;PTK2B;DNAJB2;EGF;TRIB2;KEAP1;PRKN;MDM2;MAPK9;AKT1;GABARAP;UBQLN2;SUMO2;ATP5IF1;HSPBP1;USP5;RACK1;DAB2;NUB1;DDRGK1;PSMC3;GSK3B;TMX1;VCP;PSMC5;GSK3A;PTEN;SGTA;FMR1	MDM2;CTSC;NKD2;BCAP31;FMR1	CEBPA	SMURF1;BAG2;BAG6;IKBKG;NFE2L2;SIRT2;FMR1	SIRT6		AXIN2	TREM2;PLK1			CSNK1D;CAV3				ATXN3			HSPA1A;PSMD10	CDK5RAP3;SIRT2;AURKA	CLU				LRRK2;CHFR	TREM2;AXIN2				HSPA1A;HSPA1B
Positive Regulation Of Transmembrane Receptor Protein Serine/Threonine Kinase Signaling Pathway	GOBP	-0.598967	-1.68979	2.10848	-1.3917	0.963565	-0.6902	-0.6994	1.21147	-1.26419	0.797946	-0.611639	1.95801	0.91547	1.93899	1.19636	3.2182	-0.73055	-0.737603	-0.687631	-0.694857	3.5348	0.721725	-0.621205	-0.621205	-0.528377	-0.544214	-0.496232	0.981041	1.02011	-0.438377	-0.342879	-0.288121	ILK;SMAD2;CSNK2B;JAK2;SMAD4;PELO;CREBBP;INHBA;TGFB1;BMP4;ACVRL1;GIPC1;DAB2;HES5;GDF5;ACVR1B;HSP90AB1;NPNT	HES1;CDKN2B	NOTCH2;BMP2;NODAL;GDF7;MEN1;BMP10;AMH;ELAPOR2;ACVR2B	THBS1	BMPER;GIPC1;KDR	INHBA	ACVR1	PARP1;TGFB1;GDF7		NOTCH2;TGFBR3	TGFB2	SCUBE3;GPC3;GDF2;TNXB	ACVR2A;BMPR2	INHBA;BMPER;BMPR1A	SDCBP;MSX2	ACVRL1;CDH5;ENG;NOTCH1;NEO1					BMP4;FGF9;BMP5;BMP7;BMP6	TWSG1						INHBA	CCN1
Adipogenesis	WikiPathways	-1.43719	2.11048	2.10848	1.24925	1.93885	1.70127	-1.35954	1.74486	1.27626	0.797946	-0.611639	-1.17026	-1.08383	-0.799872	-0.846883	0.576574	0.620474	-0.737603	0.661464	-0.694857	1.50047	1.51248	0.729762	-0.621205	-0.528377	-0.544214	0.8774	-0.421449	1.02011	-0.438377	-0.342879	-0.288121	STAT3;STAT1;SPOCK1;TGFB1;BMP4;CDKN1A;IL6;LPL;MBNL1;NR3C1;SERPINE1;BMP1;MIF;CTNNB1	SPOCK1;HIF1A;FRZB;OSM;CEBPB;STAT5B;BMP3;PCK1;RB1;CTNNB1	FOXC2;BMP2;CEBPA;CREB1;RXRA;IL6;INS;TNF;GH1	STAT3;MEF2D;LPIN1;IGF1;CTNNB1	CEBPB;PPARG;PRLR;FAS;ASIP	CFD;FZD1;RETN;FAS		TGFB1;GDF10;PRLR;LIF	RBL1;OSM;LEP	CNTFR;SFRP4	TNF					IL6ST	PCK2		FOXO1		BMP4;WNT5B	CFD;FRZB	DDIT3				WNT10B		HMGA1
Antigen Processing And Presentation	GOBP	-0.598967	-0.576614	-0.987352	-0.886821	0.507484	1.17426	-0.6994	0.686535	-0.616275	2.45392	0.740127	-1.17026	-1.08383	-0.799872	-0.846883	1.28731	-0.73055	0.613956	0.661464	-0.694857	-0.63619	0.721725	-0.621205	-0.621205	-0.528377	1.65569	0.8774	-0.421449	1.02011	-0.438377	2.07406	-0.288121	DNM2;TAPBP;ATG5;RAB3B;RAB4A;RAB32;RAB5B;RAB3C;RAB6A;RAB8B;HLA-E;ULBP3;IDE;LGMN;PDIA3;PSME1;CD74;ARL8B	CD1A;RELB;RAB35;RAET1G;CLEC4A	ULBP2;FCGR1A;CD1D	RAB33A;IKBKB	SAR1B;CALR	CD8A;HLA-C;CTSS	RAET1L	ULBP1;CTSF	CD1B	RAET1L;ULBP1;MICA;FCER2;MICB	ULBP2;LGMN					ACE;CD8A		CLEC4M	HLA-DRB3			B2M				B2M;FCGR2B	SAR1B		HLA-G		CTSE;CTSH
Formation Of Primary Germ Layer	GOBP	-0.778763	1.09394	1.38631	0.850403	-0.862914	1.17426	0.649991	0.686535	-0.616275	-1.19831	0.740127	0.825747	2.09063	1.25909	0.520178	-0.779352	-0.73055	0.613956	0.661464	1.40942	2.23189	0.721725	-0.621205	0.729762	-0.528377	-0.544214	1.74397	1.89425	-0.395705	-0.438377	-0.342879	-0.288121	SMAD3;SMAD2;COL6A1;ETS2;INHBA;TXNRD1;BMP4;FN1;ITGAV;PRKAR1A;MAP2K1;DKK1;GPI;GRB2;NOG;CTNNB1;SMAD1	KIF16B;ITGB2;TAF10;ITGA3;SFRP2;CTNNB1;ARMC5	DUSP4;FOXC2;NODAL;ITGAV;NANOG;FGFR2;RTF1	HOXA11;MMP8;PRKACA;CTNNB1	HMGA2	INHBA;ETV2;EPHA2	ACVR1;ITGB1	KLF4;ITGB5	ITGA2		SOX2;WNT11	ITGA2;ITGAV	ITGA5;COL8A1;BMPR2;ARMC5	INHBA;BMPR1A	MMP9			VTN	EYA2	WNT3A;ITGA5	BMP4;BMP7;MMP2	TWSG1		WNT5A			VTN;MMP8	INHBA;LAMA3
Positive Regulation Of Peptide Hormone Secretion	GOBP	-0.778763	1.09394	1.38631	2.47972	0.963565	-1.34914	1.68702	1.21147	-0.616275	-0.560559	-0.611639	-1.17026	1.51062	-0.799872	1.19636	-0.779352	0.620474	-0.737603	0.661464	-0.694857	0.713806	-0.628714	1.52465	-0.621205	-0.528377	-0.544214	-0.496232	0.981041	-0.395705	-0.438377	-0.342879	-0.288121	PLCB1;CD38;JAK2;SRI;GCK;NADK;GHRH;RAB8B;PRKAR1A;AACS;GHRL;AIMP1;FGA;FGG;PRKCB;BAD;CFTR	CD38;HIF1A;SNAP25;TNFSF11;GHRH;FGB;GHRL	GABBR1;ISL1;SCT;INS;SPINK1;NR1H4;NLGN2	STX4;UCN3;TARDBP;PFKM;C2CD2L;OSBP;GLUD1;PRKACA	EGFR;SIRT6;ADCYAP1		TFR2;NR0B2;F2;NNAT	TNFSF11;DYNLL1;ADCYAP1	GIP	DOC2B	GPR68		VSNL1;CRH;GHRL		PSMD9;FGA		PCK2		GRP		NLGN2		GIP;ADCYAP1					RBP4
Stem Cell Development	GOBP	-2.22724	-1.24565	2.82535	-1.3917	-0.862914	-1.34914	0.649991	-0.662542	0.735086	0.797946	0.740127	1.95801	-1.08383	1.93899	-0.846883	3.78704	-0.73055	-0.737603	0.661464	-0.694857	1.50047	-0.628714	-0.621205	1.52465	-0.528377	-0.544214	-0.496232	0.981041	-0.395705	-0.438377	-0.342879	-0.288121	EFNB1;NRG1;FN1;MSI2;MAPK3;FGF2;MAPK1;SEMA3A;BCL2;ANXA6;CDC42	HIF1A;EDN3;HES1	SNAI2;ISL1;FOXC2;SEMA6C;SOX10;SOX9;ERBB4;WNT7A;JAG1;SEMA3B;GDNF	EDN3	SEMA4G		SEMA3E;ACVR1	EDN1	CDH2;SEMA4F	SEMA4A;NRP1	PDCD6;PITX2	SEMA3E;FOLR1;SEMA6D;SEMA3G		SEMA5A;BMPR1A;SEMA4B		JAG1;SEMA6B;SEMA6A;SEMA3C;SEMA7A;SEMA4C			SEMA6C		NRP2;SHH			PEF1;RDH10				EFNB1
Post-Transcriptional Regulation Of Gene Expression	GOMF	6.17401	-1.24565	-1.94677	0.850403	-0.862914	-1.34914	0.649991	-0.662542	-0.616275	-1.19831	-0.611639	-1.17026	-1.08383	-0.799872	1.19636	-0.779352	-0.73055	0.613956	-0.687631	-0.694857	-0.63619	-0.628714	-0.621205	0.729762	0.836698	-0.544214	0.8774	-0.421449	-0.395705	-0.438377	-0.342879	-0.288121	EIF2B1;MTRF1L;EIF3G;SHMT1;PURA;SHMT2;EIF1B;CIRBP;FXR1;EIF3J;EIF1AD;EIF4B;AGO3;EEF1D;EIF4A2;EIF4A1;EIF1AY;EIF2S1;EIF4E;DENR;EIF4EBP2;EIF1;RPS14;RACK1;EIF3M;SAMD4B;EEF1G;GSPT2;EIF2S2;COPS5;EIF3B;EIF2A;EEF1A1;EIF5;EIF4G2;EEF1B2;EIF4H;EIF5A;FMR1;MTIF3;EIF4E2	EEF2K;NEURL1;FMR1	EIF1AX	EIF5A2;TRIM3;EIF4G1;FMR1	MRPL58		EIF2AK4;NHLRC3	TYMS	MCTS1		PAIP1				EIF4EBP2;AGO2			EEF1A1						EIF4EBP3	EIF4EBP1		EIF4G3
Regulation Of Amide Metabolic Process	GOMF	6.17401	-1.24565	-1.94677	0.850403	-0.862914	-1.34914	0.649991	-0.662542	-0.616275	-1.19831	-0.611639	-1.17026	-1.08383	-0.799872	1.19636	-0.779352	-0.73055	0.613956	-0.687631	-0.694857	-0.63619	-0.628714	-0.621205	0.729762	0.836698	-0.544214	0.8774	-0.421449	-0.395705	-0.438377	-0.342879	-0.288121	EIF2B1;MTRF1L;EIF3G;SHMT1;PURA;SHMT2;EIF1B;CIRBP;FXR1;EIF3J;EIF1AD;EIF4B;AGO3;EEF1D;EIF4A2;EIF4A1;EIF1AY;EIF2S1;EIF4E;DENR;EIF4EBP2;EIF1;RPS14;RACK1;EIF3M;SAMD4B;EEF1G;GSPT2;EIF2S2;COPS5;EIF3B;EIF2A;EEF1A1;EIF5;EIF4G2;EEF1B2;EIF4H;EIF5A;FMR1;MTIF3;EIF4E2	EEF2K;NEURL1;FMR1	EIF1AX	EIF5A2;TRIM3;EIF4G1;FMR1	MRPL58		EIF2AK4;NHLRC3	TYMS	MCTS1		PAIP1				EIF4EBP2;AGO2			EEF1A1						EIF4EBP3	EIF4EBP1		EIF4G3
Regulation Of Translation	GOMF	6.17401	-1.24565	-1.94677	0.850403	-0.862914	-1.34914	0.649991	-0.662542	-0.616275	-1.19831	-0.611639	-1.17026	-1.08383	-0.799872	1.19636	-0.779352	-0.73055	0.613956	-0.687631	-0.694857	-0.63619	-0.628714	-0.621205	0.729762	0.836698	-0.544214	0.8774	-0.421449	-0.395705	-0.438377	-0.342879	-0.288121	EIF2B1;MTRF1L;EIF3G;SHMT1;PURA;SHMT2;EIF1B;CIRBP;FXR1;EIF3J;EIF1AD;EIF4B;AGO3;EEF1D;EIF4A2;EIF4A1;EIF1AY;EIF2S1;EIF4E;DENR;EIF4EBP2;EIF1;RPS14;RACK1;EIF3M;SAMD4B;EEF1G;GSPT2;EIF2S2;COPS5;EIF3B;EIF2A;EEF1A1;EIF5;EIF4G2;EEF1B2;EIF4H;EIF5A;FMR1;MTIF3;EIF4E2	EEF2K;NEURL1;FMR1	EIF1AX	EIF5A2;TRIM3;EIF4G1;FMR1	MRPL58		EIF2AK4;NHLRC3	TYMS	MCTS1		PAIP1				EIF4EBP2;AGO2			EEF1A1						EIF4EBP3	EIF4EBP1		EIF4G3
Positive Regulation Of Monoatomic Ion Transmembrane Transport	GOBP	-0.980214	2.11048	2.10848	2.07276	-1.53939	-0.6902	1.16211	1.21147	-0.616275	1.35896	-1.25878	-0.537312	2.09063	-0.799872	-0.846883	0.576574	-0.73055	-0.737603	-0.687631	-0.694857	0.713806	-0.628714	-0.621205	0.729762	0.836698	1.65569	0.8774	-0.421449	-0.395705	-0.438377	-0.342879	-0.288121	SRI;GSTO1;CHP1;RGS7;TESC;PKD2;IFNG;CXCL11;G6PD;CACNB3;ACTN4;FXYD2;PPP3CA;LACRT;CFTR;SNCA	CXCL9;IL13;EDN3;GAL;PPP3R2;ADCYAP1R1;CX3CL1;CXCL10;PLCG1;STIM1	PKD2;LHCGR;NLGN3;STAC;CCL2;ABL1;NPPA;ANK2;KCNE5	FLNA;SHANK3;EDN3;PPP3R1;PDPK1;WNK3;STIM1		CTSS	IFNG;F2;ATP1B3	CXCL9;TREM2;EDN1	CASQ1	XCL1;THY1;EPHB2		ATP1B2	XCL1;IL13;PDZK1;KCNE5			NLGN3					AMIGO1			CRACR2A	TREM2	CAPN3;ACTN2	CXCL11
Nuclear Chromosome	GOCC	1.15822	1.09394	-0.644291	-0.517369	0.963565	-1.34914	1.16211	0.686535	-1.26419	-1.19831	-0.611639	-1.17026	-1.08383	-0.799872	0.520178	-0.779352	-0.73055	0.613956	0.661464	0.654398	-0.63619	0.721725	0.729762	0.729762	-0.528377	0.81739	0.8774	-0.421449	-0.395705	-0.438377	-0.342879	-0.288121	RUVBL1;PBRM1;FKBP6;RAD1;SMC3;AGO3;RBBP4;UCHL5;CHMP1A;HDAC2;PCNA;MACROH2A1;HSPA2;PSMC3IP;DMC1;PRPF19;KAT5;HDAC8;UBE2I;CSNK2A1;CCNB1IP1	JUN;REPIN1;HUS1;HORMAD2;CHEK1;RAD51;BIRC5	POLE2;PCNA;BRMS1L;H2AZ1	TARDBP;YY1;SYCE1L	SUDS3;TIMELESS;HMGA2		RPA2;INO80E;CFDP1	PARP1;PLK1			MCM6				TOP1			BRD4	ORC6	DHX9		POLD4	DNMT3L	SLC5A8		TTN	TIPIN
Mitotic Nuclear Division	GOBP	3.07162	1.42648	0.705316	1.24925	-1.53939	-1.34914	-0.6994	1.21147	-0.616275	-1.19831	-0.611639	-1.17026	-0.467622	-0.799872	1.19636	-0.779352	-0.73055	-0.737603	2.13514	-0.694857	-0.63619	0.721725	0.729762	1.52465	-0.528377	0.81739	0.8774	-0.421449	-0.395705	-0.438377	-0.342879	-0.288121	CUL3;SPAST;VPS4A;MAPRE1;CHMP3;PPP2R1A;VPS4B;NDC80;SMC3;FGF8;CHMP2B;CHMP2A;RAB11A;PDCD6IP;CHMP1B;CHMP1A;ZWINT;CHMP6;CHMP4A;NDEL1;UBE2I;KPNB1;RAN;KIF23;RMDN1;ABRAXAS2;NUDC;ARHGEF10;RHOA	UBE2C;MAD1L1;FGF8;MAD2L1;SKA1;NSL1;AURKB;BIRC5	PRC1;SPDL1;CCNB1;ABRAXAS1;ABRAXAS2	FLNA;UBE2S;SIRT2;NEUROG1;NDE1			FGF8	CHEK2;KIF3B;PLK1	SPAST		BECN1		PRC1		UBE2C;NFIA				SIRT2;ZW10;AURKA			DCTN2	FGF8	KIF22;BROX		TTN	BCCIP
Peptidyl-Lysine Modification	GOBP	1.37843	-1.24565	0.705316	1.24925	-0.862914	-0.6902	1.16211	-1.31765	-1.26419	-1.19831	0.740127	0.825747	-0.467622	-0.799872	0.520178	-0.779352	0.620474	-0.737603	0.661464	0.654398	-0.63619	-0.628714	-0.621205	0.729762	-0.528377	-0.544214	0.8774	-0.421449	-0.395705	-0.438377	-0.342879	-0.288121	PLOD3;HMG20B;KAT2B;SIRT5;MDM2;CREBBP;SUMO3;LOXL3;JMJD6;KAT2A;PARK7;SUMO2;SUMO4;BLOC1S1;SETD3;RANGAP1;HDAC6;HDAC4;KAT5;UBE2I;HINT1;PLOD2	MDM2;SAE1;EEF1AKMT1	SMYD2;TRIM27;METTL21C;BCL11A;EID3	UBA2;STX1A;BAG6;NSMCE2;SIRT2	SIRT1	MUL1	PIAS4;NNAT;DHPS				PARK7;STX1A	EHMT2;CPA4	IFIH1		PML		SENP7		SIRT2	GCSH				NSMCE1			TRIM28
Single Fertilization	GOBP	-1.20053	1.42648	-0.987352	1.24925	-0.862914	-0.6902	0.649991	-1.31765	-0.616275	0.797946	0.740127	1.39516	-0.467622	-0.799872	1.19636	-0.779352	0.620474	-0.737603	-0.687631	1.40942	-0.63619	-0.628714	1.52465	-0.621205	0.836698	0.81739	-0.496232	-0.421449	-0.395705	-0.438377	-0.342879	-0.288121	UBE3A;PLCB1;SMAD4;SNU13;RAB3A;PARK7;SYT6;WDR48;PLAT;WEE2;ROPN1B;CDK1;ALDOA;ZP4;CRKL	HSPA1L;FOLR3;DKKL1;CD9;PPP3R2;MST1R;FCRL3;STX2	NPM2;MFGE8;RNASE10	CCT5;CCT8;CCT7;TCP1;HOXA11	DKKL1	B4GALT1	CLGN;PRND		ASTL	FOLR2;CD46	PARK7;UMODL1	FOLR1;FCRL5;IGSF8	ZPBP		SPA17;GNPDA1		HEXB			SERPINA5;SLC22A16			IZUMO1;PRSS37		FOXL2	EQTN
Developmental Cell Growth	GOBP	-0.598967	1.42648	-0.644291	0.850403	-0.862914	-0.6902	0.649991	1.21147	-1.26419	1.35896	0.740127	1.95801	-1.08383	0.558922	-0.846883	2.61582	-0.73055	-0.737603	0.661464	-0.694857	0.713806	0.721725	-0.621205	1.52465	0.836698	-0.544214	-0.496232	-0.421449	-0.395705	-0.438377	-0.342879	-0.288121	SPART;CPNE1;DDR1;IST1;SH3GL2;FLRT1;BDNF;IMPACT;CDH4;SSNA1;NDEL1;PDLIM5;HDAC6;PRKCZ;APP;SEMA3A;PAK6;CTNNB1	TNR;CPNE1;FLRT1;EDN3;NRN1L;PRMT2;CDK5;CTNNB1	TIAM1;NLGN3;SOX9;ST8SIA2	PRKG1;EDN3;CTNNB1;VCL	TMEM108	DCLK1	EIF2AK4;ITGB1	FLRT3;SLIT1;EDN1		FLRT3;EFNA5;NRP1	KMT2D;GDF9	SLIT2;SLIT3;POSTN;PLXNA1		SEMA5A		DDR1;NLGN3;ALCAM;SEMA7A			AURKA		NRP2	EDN2		WNT5A;LIMK1	FOXL2
Condensed Chromosome, Centromeric Region	GOCC	2.08199	3.12973	-0.987352	-0.886821	-0.862914	-1.34914	0.649991	1.21147	-1.26419	-1.19831	-0.611639	-1.17026	-1.08383	-0.799872	1.19636	-0.779352	-0.73055	-0.737603	1.42034	0.654398	-0.63619	0.721725	0.729762	1.52465	-0.528377	-0.544214	-0.496232	-0.421449	-0.395705	-0.438377	-0.342879	-0.288121	BUB1;KAT2B;CHMP3;PBRM1;NDC80;SUMO3;CHMP2B;SEPTIN6;CHMP2A;SUGT1;CHMP1B;CHMP1A;ZWINT;DCTN6;CBX3;PPP1CC;CHMP6;CHMP4A;RASSF2;PMF1;NDEL1;DYNC1LI1;RANGAP1;KAT5;CENPW	SMARCC1;KMT5C;MAD1L1;ZNF276;MAD2L1;CEBPB;ZWILCH;SKA1;NSL1;SPC25;AURKB;BIRC5;CBX5	PHF6;SPDL1;CCNB1	DYNC1LI2;NDE1	CEBPB		CFDP1;CENPV	FBXO28;PLK1;DYNLL1			DYNLT3				HSF1;NUDCD2				ZW10;AURKA	SEC13		DCTN2	NUP98	KIF22;GTF2B
Platelet Activation	GOBP	3.57724	-1.68979	-1.94677	2.07276	-0.862914	-0.6902	-0.6994	-0.662542	-1.26419	0.797946	0.740127	0.825747	0.91547	0.558922	0.520178	0.576574	-0.73055	0.613956	-0.687631	0.654398	0.713806	-0.628714	-0.621205	-0.621205	-0.528377	-0.544214	-0.496232	-0.421449	-0.395705	-0.438377	-0.342879	-0.288121	ILK;PLCG2;SYK;HSPB1;TREML1;FERMT3;SRC;CSRP1;SERPINE2;FIBP;MYL12A;GP1BB;MYL9;IL6;PF4;FGA;VWF;GP6;PIK3CA;PIK3CG;LCK;CD40LG;PPIA;PTPN6;PDIA3;FGG;MAPK14;CLIC1;PLEK;VAV3;ACTN1	CD9;FGB	IL6	FLNA;UBASH3B;SERPINE2;METAP1;VAV1;PEAR1;VCL	ADAMTS13	COL3A1	F2	GNAS		DGKB;MERTK	HBB;GNAS	COMP;PEAR1	CTSG;C1GALT1C1	TYRO3	FGA	MERTK		GP1BA		WNT3A	PDGFRA
Small Molecule Metabolic Process	GOMF	3.07162	0.779305	-1.94677	1.24925	-0.862914	-1.34914	-0.6994	-1.31765	-0.616275	-1.19831	1.28294	-0.537312	-0.467622	-0.799872	1.86202	-0.779352	2.0579	-0.737603	0.661464	-0.694857	-0.63619	-0.628714	-0.621205	2.26101	-0.528377	0.81739	-0.496232	-0.421449	-0.395705	-0.438377	1.10696	-0.288121	DLD;AK2;KYAT3;PTGR1;APOBEC3G;AKR1B1;GUK1;ACSF2;PNPO;GMPS;GOT2;CMPK1;PDHX;PTGR2;TK2;ADK;DTYMK;PARK7;DHRS4;AADAT;UCK1;RDH13;PDHA2;PKM;ATP5PF;SLC27A2;ATP5PO;CEL;DCK	ATP5MF;AKR1B10;KYAT1;AK4;TK1;ATP5F1B	ATP5PB	PFKM;DLG2;DLAT;RDH12;PNPLA2	CASK		AK5		CMPK1		UCK2;PARK7;PDHB	LPO	CYP3A4		PKLR;AK1;PCBD2		PCBD1;OTC;AKR1C3		CDA					RDH10;ATP5PB;CYP3A4		APOBEC2					PNLIP
Hallmark_fatty_acid_metabolism	MSIGDBHALLMARK	3.32378	-0.875278	-0.987352	-1.3917	-0.862914	0.658944	-0.6994	-1.31765	-0.616275	-1.19831	-0.611639	-1.17026	-1.08383	-0.799872	0.520178	-0.779352	3.89776	0.613956	-0.687631	-0.694857	-0.63619	-0.628714	-0.621205	0.729762	-0.528377	0.81739	-0.496232	-0.421449	-0.395705	-0.438377	-0.342879	-0.288121	DLD;ENO2;MLYCD;CRAT;GABARAPL1;DECR1;ECI2;FH;ACADM;ACAT2;ACOT8;IDI1;UGDH;ECHS1;BPHL;SMS;IDH1;ACADVL;UROD;ACOX1;AADAT;HSDL2;HMGCL;HCCS;ME1;HSD17B10;MIF;FASN;MCEE;APEX1	CA4;S100A10;ACADS;ACADL	CA4;H2AZ1;CD1D	METAP1	ADSL	ALDH3A1;FABP1	PTS		G0S2		HSD17B11				UROS		GPD1;PCBD1;HMGCS1;CRYZ;ADH1C;CPOX	UBE2L6						HPGD		ENO3
Epithelial Cell Migration	GOBP	-1.2671	-0.60144	-1.01451	1.22222	0.944314	0.644708	-0.714221	-0.676801	-1.27985	0.783247	0.725583	2.47508	0.900585	-0.810715	-0.858244	1.2726	-0.740615	0.604686	-0.697203	0.645063	-0.64516	1.4982	1.51039	0.720359	0.827293	0.807978	-0.503496	-0.427753	-0.40167	2.64494	1.09787	-0.292614	STAT1;PTK2B;PTPN11;SMAD4;PKN1;ARHGAP5;AKT1;PTP4A3;GIPC1;RAB13;FGF2;PIK3CA;LGALS8;MMRN2;RHOA	PAXIP1;ID1;DPP4;CCN3;ARSB	SNAI2;NOS3;ABL1	PTPN11;ID1;GPX1;AMOT;S100P	S100A2;GIPC1;KDR	EFNB2;EPHB4	ITGB1	EFNB2		CDH13;NRP1	VEGFA;NR4A1	FSTL1;SLIT2;KIT;FAP;ROBO1	S100A9;VSTM4			PLXND1;CDH5		PRSS3		KRT16		EDN2;CXCL13	SCARB1;PKN2	WNT5A	CXCL13	VEGFA				GREM1;S100A9;S100A12	PRSS3
Positive Regulation Of Cysteine-Type Endopeptidase Activity Involved In Apoptotic Process	GOBP	1.99443	-0.60144	0.680835	-0.908631	1.42778	1.15481	-1.37612	-0.676801	-1.27985	-0.573187	1.26353	0.810989	0.900585	-0.810715	-0.858244	-0.789967	-0.740615	0.604686	-0.697203	-0.704513	0.704411	-0.637596	-0.629998	-0.629998	0.827293	-0.552075	1.73025	-0.427753	-0.40167	1.84528	1.09787	-0.292614	SMAD3;SYK;CARD9;JAK2;PDCD5;ARL6IP5;APAF1;HSPE1;FIS1;RACK1;PPM1F;PYCARD;HIP1R;VCP;HSPD1;CYCS;DIABLO;HTRA2;LCK;RPS3;BAD;FAM162A;SNCA;BCL10;AIFM1	EGLN3;BCAP31;HMGB1;BCL2L10;LGALS9	NLRP1;NODAL;FASLG;CLEC7A;TNF	DAPK1;MAPT	S100A8;SIRT1;PPARG;FAS	MUL1;F3;FAS		TNFSF10		TNFSF15	PDCD6;MALT1;TNF	GSN;ROBO1	S100A9;BCL2L10					MYC			ATP2A3				FOXL2		TNFSF15;S100A8			S100A8;S100A9	XDH
Amide Transport	GOBP	-0.652848	1.38961	0.680835	2.84218	1.91252	-0.704882	-0.714221	0.672182	0.720559	-0.573187	1.26353	0.810989	1.4915	0.549779	-0.858244	1.95546	0.611191	1.3318	0.652119	-0.704513	-0.64516	-0.637596	0.720359	-0.629998	0.827293	-0.552075	0.868018	-0.427753	1.01088	0.947058	-0.348132	-0.292614	SMAD2;FKBP1B;ARL6IP5;CERT1;GHRH;CDK16;RAB3A;RAB1A;GIPC1;PARK7;RAB11B;CPTP;UBE2Q1;IL6;RBM4;GHRL;CYB5R4;VIP	HIF1A;EDN3;GAL;PLTP;FOLR3;GHRH;GHRL;SLC3A1	IL6;SLC25A18;CARTPT;ACVR2B;GJA1	RAF1;SYTL4;SLC14A2;CERT1;EDN3;STX1A;OSBP;ANXA1;VAPA	LRP2;S100A8;GIPC1;ADCYAP1;CPE	FAM3B	CPTP	ADCYAP1;EDN1	LEP;IL1RN	FOLR2	GPR68;PARK7;STX1A	FOLR1;NTRK2	SLC14A1;GHRL;CPE	PSAP		PLTP;CDH17;UMOD	FAM3B	GLTP;CLEC4M	SYTL4				ADCYAP1		CPLX1		S100A8		CPLX3	S100A8
Positive Regulation Of Peptide Secretion	GOBP	-0.838069	1.06098	1.35257	2.44443	1.42778	-1.36562	1.66401	1.19203	-0.62981	-0.573187	-0.625099	-1.18499	1.4915	-0.810715	1.18153	-0.789967	0.611191	-0.747748	0.652119	-0.704513	0.704411	-0.637596	1.51039	-0.629998	-0.536043	-0.552075	0.868018	0.971762	-0.40167	0.947058	-0.348132	-0.292614	PLCB1;CD38;JAK2;SRI;GCK;NADK;GHRH;RAB8B;PRKAR1A;AACS;GHRL;AIMP1;FGA;FGG;PRKCB;BAD;CFTR	CD38;HIF1A;SNAP25;TNFSF11;GHRH;FGB;GHRL	GABBR1;ISL1;SCT;INS;SPINK1;NR1H4;NLGN2	STX4;UCN3;TARDBP;PFKM;C2CD2L;OSBP;GLUD1;PRKACA	S100A8;EGFR;SIRT6;ADCYAP1		TFR2;NR0B2;F2;NNAT	TNFSF11;DYNLL1;ADCYAP1	GIP	DOC2B	GPR68		VSNL1;CRH;GHRL		PSMD9;FGA		PCK2		GRP		NLGN2		GIP;ADCYAP1				S100A8	RBP4		S100A8
Hindbrain Development	GOBP	-0.652848	-0.60144	1.00541	1.63034	-0.880067	0.644708	0.635796	-0.676801	0.720559	1.33963	-1.27438	1.93563	-1.09769	-0.810715	-0.858244	0.567385	0.611191	1.3318	-0.697203	0.645063	2.8871	-0.637596	0.720359	-0.629998	0.827293	1.64174	-0.503496	0.971762	-0.40167	0.947058	-0.348132	-0.292614	CBS;PTPN11;EGF;AARS1;HNRNPD;SERPINE2;KAT2A;FZD4;ATIC;MAP2K1;MDK;FGF2;BCL2;CRK;NOG;CTNNB1;SMAD1;CRKL	CD3E;HES1;NEUROG3;CDK5;CTNNB1	XRCC1;MECP2;LDB1;ABL1;WNT7A;NLGN4X	FLNA;PTPN11;OPHN1;PRKG1;SERPINE2;CTNNB1	SSTR1	DLL1;COQ8B	HSPA5;ITGB1	GDF10	EZH2;DLL1	EPHB1;PTPRS;EPHB2		CNTN1;IGF1R;ATP1B2;B4GALT2				SEMA4C	HERC1	ATRN;ATF5		CD3E	NAGLU;BMP5;SHH;BMP7		GRID2		CBLN1	ATF5;FCGR2B		OTX1		CTNNA2
Mitotic Cell Cycle Phase Transition	GOBP	1.99443	1.06098	-1.44629	0.827916	-0.880067	-1.36562	0.635796	0.672182	1.25685	-0.573187	-1.27438	-0.54955	1.4915	-0.810715	1.18153	-0.789967	-0.740615	0.604686	0.652119	-0.704513	-0.64516	-0.637596	-0.629998	-0.629998	0.827293	-0.552075	0.868018	-0.427753	-0.40167	0.947058	-0.348132	-0.292614	CUL3;FOXM1;SPAST;PLCB1;DNM2;RPS6KB1;CKS1B;CDC34;CUL4B;CHMP2A;ENSA;PPME1;CDKN1A;EIF4E;CDK2;TACC3;SKP2;ACVR1B;APP;BCL2;CDK1;LCMT1;PPP3CA;ARPP19;BRSK2	RPS6KB1;CDC25B;UBE2C;USH1C;CCNB2;TAF10;CHEK1	CCNA2;CCNB1	TMOD3;UBE2S;NEUROG1;CAMK2A	CCNE1		TPD52L1;ITGB1	CHEK2;PLK1	SPAST;PPM1D;EZH2	BTN2A2		CDKN3	UBE2A;CUL1;MNAT1		UBE2C;NFIA			MYC	AURKA						EIF4EBP1		WNT10B			CDK2
Epithelial Tube Formation	GOBP	1.52698	0.751332	1.35257	-0.535532	0.494183	1.15481	0.635796	0.672182	-1.27985	1.33963	0.725583	0.810989	0.900585	-0.810715	-0.858244	1.95546	-0.740615	-0.747748	-0.697203	-0.704513	2.21462	-0.637596	0.720359	0.720359	0.827293	-0.552075	-0.503496	-0.427753	-0.40167	0.947058	-0.348132	-0.292614	BRD2;MTHFD1;APAF1;TGFB1;ADM;RALA;FGF8;BMP4;KAT2A;PFN1;STK3;HS2ST1;HES5;LMO4;CLUAP1;SPINT2;CASP3;RPS7;NOG;DEAF1;CTNNB1;BCL10;VASP	TMED2;HIF1A;ADM;FGF8;SFRP2;CTNNB1	NODAL;GDF7;PAX8;SOX9;ABL1;FGFR2;GDNF	STK4;PRKACA;CTNNB1	LRP2;TCAP	CTHRC1;FZD2;FZD1	FGF8;TSC2	TGFB1;GDF7		PLXNB2;CTHRC1;RGMA	FGF10;TGFB2	FOLR1;SPINT1	BRD2;SUFU			PLXNB2;SEMA4C;PTK7					BMP4;BMP5;BMP7		FGF8	WNT5A	SFRP1					GREM1
Purine Nucleoside Triphosphate Metabolic Process	GOBP	3.22183	-0.60144	-1.44629	-0.535532	0.494183	-1.36562	0.635796	1.19203	0.720559	-1.21331	1.26353	-0.54955	-1.09769	-0.810715	0.511156	-0.789967	0.611191	0.604686	-0.697203	-0.704513	-0.64516	-0.637596	-0.629998	1.51039	-0.536043	-0.552075	-0.503496	-0.427753	2.75451	-0.444902	-0.348132	-0.292614	HSPA1A;MFN1;AK2;GNAI3;OLA1;NADK;TGFB1;NUDT2;NME4;NUDT5;ITPA;ADK;NDUFA2;NUDT16;RAB23;NDUFB10;NDUFB6;NME7;NUDT15;VPS9D1;VCP;NME2;RAN;IMPDH1;ALDOA;BAD;NDUFB11;NDUFV2;ATP5PF;ATP5PO	NDUFB4;SAMHD1;ATP5MF;AK4;ATP5F1B	NT5E;ATP5PB	SDHB;NME1;DNAJC30	ADA;NDUFB8		AK5;ENPP3	PARP1;TGFB1;ABCC6	NDUFA5;GIMAP7		RHOQ;IMPDH2;STOML2	NT5E			AK1		LDHC	HSPA1A						LRRK2;ATP5PB					HSPA1A;HSPA1B;HSPA8
Regulation Of T Cell Mediated Immunity	GOBP	-2.88167	2.06789	1.00541	-1.41519	0.944314	2.19142	0.635796	0.672182	0.720559	3.43598	2.33187	-1.18499	1.4915	-0.810715	0.511156	0.567385	-0.740615	-0.747748	0.652119	-0.704513	-0.64516	2.90342	-0.629998	0.720359	-0.536043	1.64174	1.73025	0.971762	1.01088	-0.444902	-0.348132	-0.292614	FADD;CYRIB;IL6;WAS;HLA-E;PRKCZ;HSPD1;ULBP3;IL23R	CD1A;IL4;IL12RB1;CD80;TNFSF4;RAET1G;FOXP3;HMGB1;IFNA2;NECTIN2	IL12A;IFNB1;CD81;IL6;ULBP2;CD1D	STX7	CLEC4G;CD81;MAP3K7	IL18R1;FZD5;HLA-C;TNFRSF1B;SLAMF1	RAET1L;CD80	ULBP1;IL7R	IL18R1;CD1B	RAET1L;XCL1;ULBP1;MICA;AGER;CD55;MICB	IL4;FUT7;ULBP2;MALT1;TNFRSF1B		CLC;IL12RB1;XCL1		ARG1	IL1R1			HLA-DRB3			IL12B;B2M;IFNB1;IL18		CLEC4G		B2M;FCGR2B	KLRC1;LILRB4	IL12A	HLA-G
Protein Localization To Extracellular Region	GOBP	1.08778	-1.27657	-1.44629	2.03967	-0.880067	0.644708	-1.37612	1.19203	1.25685	-1.21331	2.33187	1.37587	-1.09769	-0.810715	-0.858244	1.2726	0.611191	-0.747748	0.652119	1.39492	-0.64516	-0.637596	0.720359	-0.629998	1.67034	0.807978	-0.503496	0.971762	1.01088	-0.444902	-0.348132	-0.292614	SMAD2;RAB3D;FKBP1B;ERP29;RAB3B;RAB3A;RAB13;PARK7;RAB3C;SNCG;RAB11B;RAB8B;PDIA4;UBE2Q1;RBM4;NECAB3;GOLPH3;CYB5R4;VIP;FGG;PLEK	TMED2;HIF1A;GAL	RAB3D;ACVR2B	RAF1;RAB3D;SYTL4;STX1A;CAVIN1;AP1B1;ANXA1	ADCYAP1	NBL1;FAM3B		SVBP;PDIA4;ADCYAP1	ERP29;LEP;IL1RN		GPR68;SLC4A8;PARK7;STX1A;CANX	NAGPA;CBLN4;COMP				OLFM2;NEO1	FAM3B		SYTL4	RCN3;AFM			ADCYAP1		CPLX1;CBLN1	ARL4D		BLOC1S6	CPLX3
Cytoskeleton-Dependent Intracellular Transport	GOBP	3.22183	-1.27657	1.35257	1.63034	-0.880067	-1.36562	-1.37612	1.19203	1.25685	-0.573187	-0.625099	-1.18499	-0.478645	0.549779	0.511156	-0.789967	-0.740615	-0.747748	0.652119	-0.704513	-0.64516	-0.637596	-0.629998	-0.629998	-0.536043	-0.552075	-0.503496	0.971762	1.01088	-0.444902	-0.348132	-0.292614	SPAST;HSPB1;STAU1;PURA;ARL3;STAU2;KIF3A;RAB21;RAB1A;RAB6A;IFT22;RHOT1;SSNA1;BLOC1S1;ARL8A;CLUAP1;NDEL1;MAP6D1;ACTN4;HDAC6;WASL;BICD1;PRKCZ;SOD1;APP;UCHL1;UBB;ARL8B;SYNE2;CDC42	HIF1A;RAB27B;IFT20	BAG3;BICDL1;BLOC1S5;KXD1;DTNBP1;CALY;KIF1C	SYT4;DLG2;MAPT;PEX14;NDE1;MYO6	TMEM108			KLC3;KIF3B;DYNLL1	SPAST;NETO1;BLOC1S2	BORCS5	SNAPIN		PEX14	NETO1	UBB				NEFL									BLOC1S6	HSPA8
Transforming Growth Factor Beta Receptor Signaling Pathway	GOBP	-0.652848	-0.60144	-0.668171	0.827916	0.494183	0.644708	0.635796	2.23973	-1.27985	0.783247	1.26353	0.810989	-1.09769	1.24434	0.511156	1.95546	-0.740615	-0.747748	-0.697203	-0.704513	0.704411	-0.637596	-0.629998	0.720359	-0.536043	0.807978	-0.503496	-0.427753	1.01088	-0.444902	-0.348132	-0.292614	STAT3;SMAD3;SMAD2;SMAD4;ZYX;TGFB1;SKIL;SRC;ACVRL1;USP15;SMAD5;NDP;DAB2;GDF5;ADAM9;NPNT;FUT8;SMAD1	JUN;ID1;BAMBI;FSHB;CAV2	NODAL;BAMBI;WFIKKN1;ITGB6	STAT3;APPL1;ID1;FNTA	SIRT1;MAP3K7	COL3A1;GDF15	ACVR1;ITGB1	PARP1;TGFB1;GDF10;GCNT2;ITGB5		MSTN;TGFBR3	MSTN;GDF9;TGFB2	FMOD;LRRC32		WFIKKN2;BMPR1A	PML	ACVRL1;CDH5;ENG					LTBP4			HPGD		CHST11			FURIN
Skeletal Muscle Organ Development	GOBP	-1.75819	2.06789	-1.01451	1.22222	0.494183	-0.704882	1.14267	1.72197	1.25685	1.33963	0.725583	1.37587	-1.09769	-0.810715	1.18153	0.567385	-0.740615	-0.747748	-0.697203	0.645063	0.704411	0.712325	0.720359	0.720359	0.827293	2.40163	0.868018	0.971762	-0.40167	-0.444902	-0.348132	-0.292614	HMG20B;GPCPD1;SAP30;FXR1;COPS2;HOMER1;MYL6;DAG1;MSC;BCL2;PPP3CA;MAPK14;RHOA	ANKRD1;BTG2;DES;NEURL1;MEOX2;MED20;CDK5;RB1;FGFRL1;CAV2	MEOX2;KRAS;METTL21C	MEGF10;GPX1;MEF2D;BIN3;CSRP3	HLF;HSD17B1	DLL1	CFLAR;HOMER1;MYORG	DNER;ATF3;DAG1;KEL	CASQ1;RCAN1;DLL1	MSTN;CNTFR;BASP1	MSTN;NR4A1	DNER;CDON;IGSF8			MYL6B;KRAS	NOTCH1				WNT3A	SHH	ANKRD1	LARGE1	FGFRL1	FOXL2	MYOM2;MYL6B;KLHL41	WNT10B	MYORG
Mesoderm Development	GOBP	0.696452	-0.60144	1.00541	-0.908631	0.944314	1.15481	1.14267	0.672182	-0.62981	-0.573187	0.725583	0.810989	2.62091	1.24434	-0.858244	0.567385	-0.740615	-0.747748	0.652119	0.645063	2.8871	0.712325	0.720359	0.720359	-0.536043	0.807978	0.868018	0.971762	-0.40167	-0.444902	-0.348132	-0.292614	SMAD3;SMAD2;JAK2;SMAD4;ETS2;INHBA;TXNRD1;FGF8;MESD;BMP4;BTK;PRKAR1A;RPL38;DKK1;GPI;NOG;POGLUT1;SMAD1;DLL3	FGF8;TAF10;ITGA3;SFRP2;ARMC5	TBX3;FOXC2;NODAL;FGFR2;AMH;ACVR2B	HOXA11;PRKACA	GDF11;HMGA2;HCK	INHBA;ETV2;EPHA2	FGF8;ACVR1;ITGB1	TP63;KLF4	ITGA2	YAP1	VEGFA;WNT11	ITGA2;FGFR1	SECTM1;GDF3;ACVR2A;BMPR2;ARMC5	INHBA;BMPR1A		TIE1			EYA2	WNT3A	GDF11;BMP4;SHH;BMP7	TWSG1	FGF8	WNT5A		VEGFA	BMX	INHBA
Positive Regulation Of Autophagy	GOBP	2.23484	0.751332	-0.668171	1.63034	1.91252	-1.36562	1.14267	-0.676801	-1.27985	-1.21331	1.26353	-1.18499	-1.09769	-0.810715	-0.858244	-0.789967	-0.740615	-0.747748	0.652119	-0.704513	0.704411	1.4982	-0.629998	0.720359	-0.536043	0.807978	0.868018	0.971762	-0.40167	-0.444902	-0.348132	-0.292614	FOXO3;GNAI3;PIP4K2A;PRKN;IFNG;SQSTM1;SH3GLB1;CDK16;PIP4K2B;SVIP;RALB;PARK7;TRIM21;RNF31;GSK3B;LRSAM1;KAT5;PAFAH1B2;DCN;MAPK3;TBK1;GSK3A;SNX4;BAD;LACRT;BNIP3L	HIF1A;IL4;PIK3C2A;SNX7;MID2;HMGB1	BAG3;IFNB1;PRKAA1;BNIP3	DAPK1;IKBKG;ZC3H12A;PRKAA2;SPTLC1;RIPK2	ELAPOR1;SIRT1;TOM1;KDR;MAP3K7		IFNG;TSC2;RFPL3	SPTLC2			BECN1;IL4;PARK7								FOXO1		HMOX1	CALCOCO2;IFNB1		LRRK2		ATF6	TRIM5	SQSTM1
Negative Regulation Of Establishment Of Protein Localization	GOBP	1.52698	1.06098	0.680835	1.63034	-0.880067	0.644708	-1.37612	-1.33383	0.720559	-1.21331	1.26353	-0.54955	1.4915	-0.810715	0.511156	1.2726	-0.740615	-0.747748	2.11758	-0.704513	-0.64516	0.712325	-0.629998	0.720359	1.67034	-0.552075	-0.503496	0.971762	-0.40167	-0.444902	-0.348132	-0.292614	FKBP1B;PTPN11;CHP1;BAG4;PRKN;ERP29;GDI1;HADH;SVIP;PARK7;RAB23;NDUFAF2;WWP2;GHRL;DMTN;PPM1F;SNX12;RANGAP1;CSK;UFM1;PPP3CA;UBE2J1;ERLEC1	FAM3D;INHBB;BARD1;GHRL;CCN3;CDK5;PKDCC	TERF1;IL12A;INSIG1;INS;HMGCR	SYTL4;PTPN11;SYT4;RAB11FIP3;ANGPT1;MAPT	SIRT6	CHGA;INHBB			ERP29;UBE2G2		SNX3;PARK7;APOD	ADIPOQ	VSNL1;SUFU;GHRL		PSMD9	CD200;NEO1			SYTL4;FOXO1;APOE			IL12B		LRRK2	SFRP1;APOD			IL12A
Macromolecule Localization	GOMF	-1.50588	-0.903914	-1.01451	2.03967	-0.880067	0.644708	0.635796	0.672182	0.720559	-0.573187	-0.625099	-1.18499	-0.478645	0.549779	0.511156	1.2726	0.611191	2.02766	0.652119	-0.704513	-0.64516	2.22913	-0.629998	2.24383	1.67034	-0.552075	-0.503496	0.971762	-0.40167	-0.444902	-0.348132	-0.292614	STAR;MCL1;CERT1;GET3;OSBPL9;STARD5;TRIAP1;CPTP;TOMM20;EMC2;PCTP;TIMM10;OSBPL1A;SLC27A2	TOMM20L;PITPNB;PLTP;TIMM23	EMC1;ABCD4;GRAMD1C	AP4M1;MCL1;OSBPL11;CERT1;C2CD2L;OSBP;PEX14	EMC10	FABP1;APOA4	CPTP;MMGT1	GRAMD1C;SEC61G	FABP4;PITPNM3	APOL3	APOD		PEX14	APOM	PITPNA	PLTP;APOA2	AKR1C4	APOM;GLTP;AZGP1	APOE			FABP4;GM2A;TMED10		EMC4;SLC5A8;APOB	APOF;APOD			RBP4
Canonical Wnt Signaling Pathway	GOBP	-1.75819	1.38961	-1.01451	-0.535532	0.494183	2.6877	0.635796	2.23973	-1.27985	0.783247	1.26353	-0.54955	-1.09769	-0.810715	-0.858244	-0.789967	-0.740615	-0.747748	0.652119	0.645063	2.21462	1.4982	0.720359	1.51039	2.43588	-0.552075	0.868018	-0.427753	-0.40167	-0.444902	-0.348132	-0.292614	FOXO3;VPS4B;RAB5A;STK3;NDP;FZD4;GSK3B;CDH3;FGF2;NID1;DKK1;PTEN;CTNNB1	FZD10;FRZB;EDA;DKKL1;JUP;LRP5;SFRP2;CTNNB1	ISL1;SOX9;WNT7A	SIAH1;STK4;CTNNB1	LGR4;DKKL1	SOST;FZD5;FZD7;FZD8;FZD2;FZD1	WNT10A;AXIN2	SOST;KLF4;WNT16;RSPO2;EDN1		SFRP4;YAP1	DIXDC1;LRP6;WNT11	GPC3							FOXO1	WNT3A	FGF9;WNT5B;SHH	FZD10;FRZB	FZD9	LRRK2;WNT5A	AXIN2;RSPO3;SFRP1		WNT10B
Wnt Signaling	WikiPathways	-0.652848	1.38961	-1.44629	0.827916	-0.880067	3.16637	-0.714221	0.672182	-1.27985	1.33963	0.725583	0.810989	-0.478645	-0.810715	-0.858244	0.567385	-0.740615	0.604686	-0.697203	0.645063	0.704411	0.712325	0.720359	-0.629998	1.67034	-0.552075	0.868018	-0.427753	-0.40167	-0.444902	-0.348132	-0.292614	CTBP1;CSNK2B;PLCB1;ROCK2;CSNK2A2;MAPK9;DKK2;CTNNBIP1;DKK4;GSK3B;PRKCA;RAC1;CSNK2A1;DKK1;MAPK8;PPP3CA;PRKCB;CTNNB1	JUN;FZD10;NFATC1;WIF1;PPP3R2;NKD2;LRP5;CTNNB1	VANGL1;WNT7A	PPP3R1;CAMK2A;CAMK2D;CTNNB1	MAP3K7	SOST;FZD5;FZD7;FZD8;FZD2;FZD1;ROR2	WNT10A	SOST;WNT16		SFRP4;DKK4;ROR1	LRP6;WNT11	WIF1;KREMEN1	CSNK2A2			KREMEN1		MYC		WNT3A	WNT5B	FZD10	FZD9		SFRP1;DKK2		WNT10B
Positive Regulation Of Mitotic Cell Cycle	GOBP	1.75806	1.38961	-1.01451	1.22222	0.494183	0.644708	-0.714221	-0.676801	-0.62981	-1.21331	1.80545	-0.54955	-1.09769	-0.810715	1.84369	-0.789967	1.34203	2.02766	0.652119	0.645063	-0.64516	-0.637596	0.720359	-0.629998	0.827293	-0.552075	0.868018	-0.427753	-0.40167	-0.444902	-0.348132	-0.292614	CUL3;PLCB1;RPS6KB1;PTPN11;VPS4B;MDM2;CUL4B;TTL;AKT1;RAB11A;RDX;EIF4E;MAD2L1BP;USP22;HSPA2;MEIS2;PRKCA;AIF1;APP;CDK1;DUSP3;LGMN;SPHK1;RRM2B	RPS6KB1;CDC25B;UBE2C;MDM2;STAT5B;HES1;ASNS;RB1	ANAPC7;ABL1;CCNB1	PTPN11;TMOD3;NSMCE2;NEUROG1;ANXA1	EGFR;PHB2	DDR2;SMOC2	DDR2	ADAM17	PHB2		DYNLT3;USP2;FGF10;LGMN	FGFR1			RRM1;HSF1;UBE2C		PPP1R10;HYAL1	BRD4;RAD51C;ADAMTS1	AURKA	RRM2			PKN2		EIF4EBP1		WNT10B
Regulation Of Cellular Ketone Metabolic Process	GOBP	-1.04371	1.06098	1.35257	0.827916	0.944314	0.644708	-1.37612	0.672182	0.720559	-1.21331	0.725583	1.37587	-1.09769	-0.810715	-0.858244	-0.789967	0.611191	-0.747748	2.11758	-0.704513	2.21462	-0.637596	0.720359	1.51039	-0.536043	-0.552075	0.868018	-0.427753	-0.40167	-0.444902	-0.348132	-0.292614	STAR;MLYCD;KAT2B;SIRT5;PPARA;ADM;AKT2;CES1;AKT1;ACADVL;PARK7;DAB2;PTGS2;PDK1;CD74;SNCA	DCAF5;ADM;CES1;DKKL1;ACADL;FABP3;ERLIN1	INSIG1;BGLAP;BMP2;CREB1;SOX9;INS;NR1H4	PRMT3;PRKG1;SIRT2;ANXA1	DKKL1;SIRT1;PPARG	FABP1;APOA4		NR1D1;APOC2	GIP;FABP3		PARK7;NR1H2	APOA5;APOC1;ADIPOQ					AKR1C3		AKT2;SIRT2;UGT1A8		DKK3;BMP5;BMP6		GIP	RDH10;FGFR4			PPTC7
Negative Regulation Of Peptidase Activity	GOBP	1.30283	-1.27657	-1.01451	1.63034	-0.880067	1.67829	-0.714221	-0.676801	-1.27985	1.33963	2.33187	0.810989	-0.478645	-0.810715	0.511156	-0.789967	-0.740615	0.604686	0.652119	-0.704513	2.21462	1.4982	0.720359	-0.629998	-0.536043	0.807978	0.868018	-0.427753	-0.40167	-0.444902	-0.348132	-0.292614	LRP1;SPOCK1;DNAJB6;IGBP1;CDKN2D;IFI16;SRC;AKT1;TRIAP1;PARK7;CSTB;SERPINB9;MAP2K5;PIH1D1;ARL6IP1;TIMP3;SERPINE1;ECM1;CSNK2A1;GAPDH;SNCA;SPOCK3	SPOCK1;RPS6KA1;CARD18	RNF34;SERPINB3;TNF	RAF1;SERPINB1;IFI16;GPX1;RPS6KA3;THBS1	SERPINB4	FABP1;SERPINB8;TIMP1;SFN	CSN2	KLF4		SERPINB13;CR1;PLAUR	VEGFA;CST7;LTF;PARK7;TNF	LRP1;GAS6	ANXA8		MMP9			VTN	MAGEA3		DPEP1;TIMP2;SPOCK2	TIMP1;CST3	CAST			VEGFA	VTN
Ruffle Membrane	GOCC	2.47838	-1.27657	-1.01451	2.03967	-0.880067	1.15481	-0.714221	0.672182	-0.62981	0.783247	0.725583	0.810989	-0.478645	-0.810715	-0.858244	1.2726	-0.740615	0.604686	0.652119	0.645063	-0.64516	-0.637596	-0.629998	-0.629998	-0.536043	-0.552075	0.868018	-0.427753	-0.40167	-0.444902	-0.348132	-0.292614	PLCG2;PACSIN1;TESC;TWF1;ARHGAP45;AKT2;SRC;SH3BGRL3;ARF4;ITGAV;CIB1;THEM4;FGD2;EPS8L1;HIP1R;PACSIN2;DIAPH1;MTSS2;EEF1A1;AIF1;RAC1;PDXP;CFL1;RPS3;PLEK;TIRAP;RHOA	PSD;FAM107A;PLCG1	TIAM1;ITGAV;ERBB2	PLEKHA1;ARHGEF2;PPP1R9B;FGR;NME1;EZR;MYO6	EGFR	AIF1L;EPS8L2;EPHA2	ITGB1	PDE9A;ADAM17	TPM1	LCP1;EPS8L3	SH2D3C;PDE4A	ITGAV;FAP	ITGA5			MTMR6;ADGRE2		EEF1A1	AKT2	ITGA5							BMX
Ribosome	GOCC	5.2587	-0.903914	-1.44629	-0.535532	-0.880067	-1.36562	0.635796	1.72197	-0.62981	-1.21331	0.725583	-1.18499	-1.09769	-0.810715	1.18153	-0.789967	-0.740615	0.604686	-0.697203	0.645063	-0.64516	-0.637596	-0.629998	-0.629998	0.827293	-0.552075	-0.503496	-0.427753	-0.40167	-0.444902	-0.348132	-0.292614	MRPL55;PELO;RPL30;RBM3;SF1;SNU13;MRPL2;RPS19;RPL12;RPS5;MRPL1;NHP2;RPS14;RPL5;PNPT1;RPL26L1;RPS20;ZCCHC17;RPS12;RACK1;RPL38;MRPL10;RPS25;MRPL12;RNF25;ASCC2;EIF2A;EEF1A1;MRPL38;RPS27A;RPS7;NCK1;RPS3;RPS3A;MRPL14;MRPL21;RPS4X;APEX1	RPS10;RPSA;RPL11;MRPL50	MRPL34;GADD45GIP1	USP10;FUBP3;RRBP1	MRPL58		EIF2AK4;NPM1	MRPL28;NPM1;MRPS14;MRPL32	MCTS1		APOD;MRPL52				RPLP2;RPS27A			EEF1A1		DHX9					APOD
Cell Growth	GOBP	-0.652848	1.38961	-0.668171	1.22222	-0.880067	-0.704882	0.635796	1.19203	-1.27985	1.33963	0.725583	1.93563	-1.09769	0.549779	-0.858244	2.59542	-0.740615	-0.747748	0.652119	-0.704513	0.704411	0.712325	-0.629998	1.51039	0.827293	-0.552075	-0.503496	-0.427753	-0.40167	-0.444902	-0.348132	-0.292614	SPART;CPNE1;DDR1;IST1;SH3GL2;FLRT1;BDNF;IMPACT;CDH4;SSNA1;NDEL1;PDLIM5;HDAC6;PRKCZ;APP;SEMA3A;PAK6;CTNNB1	TNR;CPNE1;FLRT1;EDN3;NRN1L;PRMT2;CDK5;CTNNB1	TIAM1;NLGN3;SOX9;ST8SIA2	PRKG1;EDN3;BIN3;CTNNB1;VCL	TMEM108	DCLK1	EIF2AK4;ITGB1	FLRT3;SLIT1;EDN1		FLRT3;EFNA5;NRP1	KMT2D;GDF9	SLIT2;SLIT3;POSTN;PLXNA1		SEMA5A		DDR1;NLGN3;ALCAM;SEMA7A			AURKA		NRP2	EDN2		WNT5A;LIMK1	FOXL2
Nonalcoholic Fatty Liver Disease	WikiPathways	0.884542	-0.903914	2.06899	1.63034	1.42778	1.15481	-1.37612	-0.676801	0.720559	-0.573187	-0.625099	-0.54955	-1.09769	-0.810715	0.511156	0.567385	-0.740615	-0.747748	-0.697203	0.645063	-0.64516	-0.637596	0.720359	-0.629998	-0.536043	-0.552075	-0.503496	-0.427753	-0.40167	-0.444902	-0.348132	-0.292614	TGFB1;MAPK9;COX5A;EIF2S1;NDUFA2;IL6;NDUFB10;NDUFB6;GSK3B;RAC1;CYCS;AKT3;GSK3A;CASP3;MAPK8;NDUFB11;NDUFV2;PIK3R1;CDC42;NFKB1	JUN;NDUFB4;UQCRB;COX4I2	CEBPA;RXRA;IL6;XBP1;CCL2;INS;PRKAA1;TNF;NR1H4	ERN1;SDHB;MLX;IKBKB;IL1A;PRKAA2	BCL2L11;MAP3K11;FAS;NDUFB8	VCAM1;TNFRSF1A;FAS		TGFB1	NDUFA5;LEP	VCAM1	TNF	LEPR			PKLR	INSR				COX6C			DDIT3
Organ Growth	GOBP	-1.50588	-1.72162	2.06899	0.827916	0.494183	1.15481	1.14267	0.672182	2.32329	1.33963	0.725583	2.47508	0.900585	1.24434	0.511156	1.2726	-0.740615	1.3318	-0.697203	-0.704513	1.48616	0.712325	0.720359	-0.629998	-0.536043	-0.552075	-0.503496	-0.427753	-0.40167	-0.444902	-0.348132	-0.292614	SMAD2;UBE3A;PTPN11;FXN;FGF7;FGF8;STK3;PRKAR1A;PDLIM5;ECM1;BCL2;MMP13;ANXA6;SMAD1	FGF8;NDRG4	TENM4;FOXC2;NPPC;SOX9;ABL1;BMP10;FGFR2;NLGN4X;ACVR2B	PTPN11;PRKG1;STK4;TMEM38B	PRLR;OSTN	DDR2;DLL1;PSAPL1	JARID2;FGF8;DDR2	RSPO2;PRLR	FXN;FOSL2;LEP;MAPK11;DLL1	FGFR3;YAP1;TGFBR3	FGF10;TGFB2	LEPR;FGFR1;EHMT2;COMP;THBS3	FGFR3;CGA	CGA;PSAP	MSX2	FGF7;NOTCH1		IL7;CGA			FGF9;SHH	STC1	FGF8
Ckap4 Signaling Pathway Map	WikiPathways	1.99443	-0.60144	-1.01451	-0.908631	2.38705	0.644708	-0.714221	-0.676801	-1.27985	-1.21331	0.725583	-1.18499	-1.09769	-0.810715	0.511156	-0.789967	-0.740615	0.604686	-0.697203	0.645063	1.48616	-0.637596	-0.629998	-0.629998	-0.536043	-0.552075	-0.503496	-0.427753	-0.40167	-0.444902	-0.348132	-0.292614	STAT1;PTK2B;SMAD4;RPS6KA6;MDM2;APAF1;CAND1;SRC;TRAF1;CASP4;GSK3B;GOLPH3;MAP2K1;SERPINE1;MAPK1;DKK1;CASP3;MAPKAPK3;PTEN;PFDN5;MAPK14;MIF;CD74;CTNNB1;NFKB1	JUN;MDM2;CCNB2;BIRC5;CTNNB1	BMI1;CCNB1;TNF	PRKAA2;CTNNB1	BCL2L11;EGFR;CCNE1;KDR;TNFRSF10A;FAS	TNFRSF1A;FAS	ITGB1	CHEK2			SOX2;TNF				MMP9			MYC		WNT3A	DKK3;SHH
Monocarboxylic Acid Catabolic Process	GOBP	3.22183	-0.60144	-1.44629	-1.41519	-1.55768	-1.36562	0.635796	-1.33383	0.720559	-1.21331	-1.27438	0.810989	-1.09769	-0.810715	-0.858244	-0.789967	5.44304	-0.747748	-0.697203	0.645063	-0.64516	-0.637596	-0.629998	0.720359	-0.536043	-0.552075	-0.503496	-0.427753	-0.40167	-0.444902	-0.348132	-0.292614	CRAT;ECH1;DECR1;ECI2;CROT;SORD;ACADM;ACAT2;ACOT8;IVD;HADH;DCXR;ECHS1;DECR2;ACAT1;GCDH;ACADVL;ECI1;GLYATL2;ECHDC1;ACOX1;HSD17B4;SCP2;CRYL1;IDUA;PGD;AKR1A1;HSD17B10;SLC27A2;MCEE	CPT1B;ACADS;ETFA;ACADL;PCK1	ABCD4;PEX5	LPIN1			HACL1;HEXA		LEP;SLC16A3			IDS;ADIPOQ					FAH;HEXB;HAO1;ACAA1;AKR1D1;PCK2;AGXT;LDHC;SULT2A1			PHYH				AUH
Cilium Assembly	GOBP	3.72475	0.751332	-1.44629	-0.908631	-0.880067	-1.36562	1.14267	1.19203	-1.27985	-1.21331	0.725583	-0.54955	-1.09769	-0.810715	-0.858244	1.2726	0.611191	-0.747748	-0.697203	-0.704513	-0.64516	-0.637596	-0.629998	-0.629998	-0.536043	-0.552075	-0.503496	-0.427753	-0.40167	-0.444902	-0.348132	-0.292614	EHD4;SNAP29;MAPRE1;ARL3;NISCH;TMEM237;PARVA;KIF3A;SEPTIN6;ARF4;ARL6;RAB1A;RAB8B;IFT22;PFN4;RAB23;UNC119B;CEP20;CLUAP1;CCDC103;CEP41;EHD2;EHD1;RILP;RILPL1;RILPL2;DNAJB13;CFAP298;HDAC6;EHD3;ATXN10;NUDCD3	OCRL;RAB17;DNAI1;NEURL1;IFT20;GALNT11	SPEF1;DNALI1	FLNA;ABLIM3	B9D2		RP2;TXNDC15;GORAB	KLC3;KIF3B;DYNLL1			CSNK1D;KCNF1	GSN				MEIG1;NOTCH1	TTC36
Tissue Migration	GOBP	-1.10771	0.724119	-1.04162	1.19569	0.925429	0.630777	0.621907	-0.691034	-1.2954	0.768831	0.711331	2.45072	0.885967	-0.821494	-0.869535	1.25812	-0.750622	0.595588	-0.706723	0.635896	-0.654084	1.48412	2.22688	0.711117	0.818042	0.798721	-0.510728	-0.434032	-0.407612	2.6292	1.08892	-0.297093	STAT1;PTK2B;PTPN11;SMAD4;PKN1;ARHGAP5;FGF8;AKT1;PTP4A3;GIPC1;RAB13;FGF2;PIK3CA;LGALS8;MMRN2;RHOA	PAXIP1;FGF8;ID1;DPP4;CCN3;ARSB	SNAI2;NOS3;ABL1	PTPN11;ID1;GPX1;AMOT;S100P	S100A2;GIPC1;KDR	EFNB2;EPHB4	FGF8;ITGB1	EFNB2		CDH13;NRP1	VEGFA;NR4A1	FSTL1;SLIT2;KIT;FAP;ROBO1	S100A9;VSTM4			PLXND1;CDH5		PRSS3		KRT16		EDN2;CXCL13	FGF8;SCARB1;PKN2	WNT5A	CXCL13	VEGFA				GREM1;S100A9;S100A12	PRSS3
Epithelium Migration	GOBP	-1.10771	0.724119	-1.04162	1.19569	0.925429	0.630777	0.621907	-0.691034	-1.2954	0.768831	0.711331	2.45072	0.885967	-0.821494	-0.869535	1.25812	-0.750622	0.595588	-0.706723	0.635896	-0.654084	1.48412	2.22688	0.711117	0.818042	0.798721	-0.510728	-0.434032	-0.407612	2.6292	1.08892	-0.297093	STAT1;PTK2B;PTPN11;SMAD4;PKN1;ARHGAP5;FGF8;AKT1;PTP4A3;GIPC1;RAB13;FGF2;PIK3CA;LGALS8;MMRN2;RHOA	PAXIP1;FGF8;ID1;DPP4;CCN3;ARSB	SNAI2;NOS3;ABL1	PTPN11;ID1;GPX1;AMOT;S100P	S100A2;GIPC1;KDR	EFNB2;EPHB4	FGF8;ITGB1	EFNB2		CDH13;NRP1	VEGFA;NR4A1	FSTL1;SLIT2;KIT;FAP;ROBO1	S100A9;VSTM4			PLXND1;CDH5		PRSS3		KRT16		EDN2;CXCL13	FGF8;SCARB1;PKN2	WNT5A	CXCL13	VEGFA				GREM1;S100A9;S100A12	PRSS3
Transmembrane Receptor Protein Tyrosine Kinase Activity	GOMF	-5.41522	-1.30736	1.31948	-2.12901	0.481214	3.13731	1.12356	-1.34989	-1.2954	3.40789	1.24445	3.93584	-0.489674	3.69394	-0.869535	4.7921	0.602081	-0.757835	-0.706723	-0.714115	2.19758	0.703089	-0.638746	1.49634	-0.543673	-0.5599	0.858786	-0.434032	1.0018	1.83205	-0.353368	-0.297093	DDR1;FLT3	IGF2R;MST1R;FGFRL1	CRIM1;EPHA7;ERBB2;ERBB4;EPHA3;FGFR2;EPHA10		EGFR;KDR	EFNA4;DDR2;EPHB4;EPHA1;EPHA2;ROR2;EPHB3	DDR2;INSRR;ROS1			FGFR3;CSF1R;EPHB1;MERTK;ROR1;NRP1;EPHB2	IGF2R;NTRK1;ALK	EFNA3;KIT;NTRK3;PDGFRB;IGF1R;NTRK2;FGFR1;PDGFRL	FGFR3	TYRO3;EFNA3;EPHA7;EPHA6;EPHA5;EPHB6		MET;DDR1;FLT4;EPHA4;MERTK;TIE1;INSR;TEK	CRIM1				PDGFRA;NRP2;FLT1	EFEMP1		FGFR4;FGFRL1			EFNB3		EPHA10	CRIM1;FLT1
Viral Life Cycle	GOMF	-2.65506	0.724119	0.976356	-2.12901	1.88658	2.1662	1.64136	2.21465	1.23776	2.91635	-0.638542	0.79651	-0.489674	0.540815	-0.869535	1.25812	0.602081	1.3174	-0.706723	0.635896	0.69518	-0.646432	1.49634	0.711117	-0.543673	0.798721	0.858786	-0.434032	2.7391	0.937895	-0.353368	-0.297093	HSPA1A;CXADR;HTR2A;ANPEP;ITGAV;F11R;DAG1;ACE2;IDE;CDK1	TNFRSF14;CD80;DPP4;RPSA;CLDN1;NECTIN2	MOG;CD81;ITGAV;SERPINB3;BSG;ITGB6		TNFRSF14;CLEC4G;EGFR;CD81;CDHR3	EFNB2;EPHA2;NECTIN4;SLAMF1;HAVCR1	SLC3A2;SELPLG;CD80;ITGB1	EFNB2;NECTIN1;DAG1;SCARB2;ITGB5	LDLR;ITGA2;NECTIN1	SELPLG;CR2;CD46;CR1;TNFRSF4;CD55	CD4	ITGA2;ITGAV	ITGA5	TYRO3		NECTIN1;CD86	HYAL1	HSPA1A;CLEC4M		ITGA5	NCAM1		SCARB1;MRC1	CLEC4G		TFRC	EFNB3		HSPA1A;ILF3;HSPA1B	ITGB7
Viral Process	GOMF	-2.65506	0.724119	0.976356	-2.12901	1.88658	2.1662	1.64136	2.21465	1.23776	2.91635	-0.638542	0.79651	-0.489674	0.540815	-0.869535	1.25812	0.602081	1.3174	-0.706723	0.635896	0.69518	-0.646432	1.49634	0.711117	-0.543673	0.798721	0.858786	-0.434032	2.7391	0.937895	-0.353368	-0.297093	HSPA1A;CXADR;HTR2A;ANPEP;ITGAV;F11R;DAG1;ACE2;IDE;CDK1	TNFRSF14;CD80;DPP4;RPSA;CLDN1;NECTIN2	MOG;CD81;ITGAV;SERPINB3;BSG;ITGB6		TNFRSF14;CLEC4G;EGFR;CD81;CDHR3	EFNB2;EPHA2;NECTIN4;SLAMF1;HAVCR1	SLC3A2;SELPLG;CD80;ITGB1	EFNB2;NECTIN1;DAG1;SCARB2;ITGB5	LDLR;ITGA2;NECTIN1	SELPLG;CR2;CD46;CR1;TNFRSF4;CD55	CD4	ITGA2;ITGAV	ITGA5	TYRO3		NECTIN1;CD86	HYAL1	HSPA1A;CLEC4M		ITGA5	NCAM1		SCARB1;MRC1	CLEC4G		TFRC	EFNB3		HSPA1A;ILF3;HSPA1B	ITGB7
Viral Entry Into Host Cell	GOMF	-2.65506	0.724119	0.976356	-2.12901	1.88658	2.1662	1.64136	2.21465	1.23776	2.91635	-0.638542	0.79651	-0.489674	0.540815	-0.869535	1.25812	0.602081	1.3174	-0.706723	0.635896	0.69518	-0.646432	1.49634	0.711117	-0.543673	0.798721	0.858786	-0.434032	2.7391	0.937895	-0.353368	-0.297093	HSPA1A;CXADR;HTR2A;ANPEP;ITGAV;F11R;DAG1;ACE2;IDE;CDK1	TNFRSF14;CD80;DPP4;RPSA;CLDN1;NECTIN2	MOG;CD81;ITGAV;SERPINB3;BSG;ITGB6		TNFRSF14;CLEC4G;EGFR;CD81;CDHR3	EFNB2;EPHA2;NECTIN4;SLAMF1;HAVCR1	SLC3A2;SELPLG;CD80;ITGB1	EFNB2;NECTIN1;DAG1;SCARB2;ITGB5	LDLR;ITGA2;NECTIN1	SELPLG;CR2;CD46;CR1;TNFRSF4;CD55	CD4	ITGA2;ITGAV	ITGA5	TYRO3		NECTIN1;CD86	HYAL1	HSPA1A;CLEC4M		ITGA5	NCAM1		SCARB1;MRC1	CLEC4G		TFRC	EFNB3		HSPA1A;ILF3;HSPA1B	ITGB7
Entry Into Host	GOMF	-2.65506	0.724119	0.976356	-2.12901	1.88658	2.1662	1.64136	2.21465	1.23776	2.91635	-0.638542	0.79651	-0.489674	0.540815	-0.869535	1.25812	0.602081	1.3174	-0.706723	0.635896	0.69518	-0.646432	1.49634	0.711117	-0.543673	0.798721	0.858786	-0.434032	2.7391	0.937895	-0.353368	-0.297093	HSPA1A;CXADR;HTR2A;ANPEP;ITGAV;F11R;DAG1;ACE2;IDE;CDK1	TNFRSF14;CD80;DPP4;RPSA;CLDN1;NECTIN2	MOG;CD81;ITGAV;SERPINB3;BSG;ITGB6		TNFRSF14;CLEC4G;EGFR;CD81;CDHR3	EFNB2;EPHA2;NECTIN4;SLAMF1;HAVCR1	SLC3A2;SELPLG;CD80;ITGB1	EFNB2;NECTIN1;DAG1;SCARB2;ITGB5	LDLR;ITGA2;NECTIN1	SELPLG;CR2;CD46;CR1;TNFRSF4;CD55	CD4	ITGA2;ITGAV	ITGA5	TYRO3		NECTIN1;CD86	HYAL1	HSPA1A;CLEC4M		ITGA5	NCAM1		SCARB1;MRC1	CLEC4G		TFRC	EFNB3		HSPA1A;ILF3;HSPA1B	ITGB7
Virus Receptor Activity	GOMF	-2.65506	0.724119	0.976356	-2.12901	1.88658	2.1662	1.64136	2.21465	1.23776	2.91635	-0.638542	0.79651	-0.489674	0.540815	-0.869535	1.25812	0.602081	1.3174	-0.706723	0.635896	0.69518	-0.646432	1.49634	0.711117	-0.543673	0.798721	0.858786	-0.434032	2.7391	0.937895	-0.353368	-0.297093	HSPA1A;CXADR;HTR2A;ANPEP;ITGAV;F11R;DAG1;ACE2;IDE;CDK1	TNFRSF14;CD80;DPP4;RPSA;CLDN1;NECTIN2	MOG;CD81;ITGAV;SERPINB3;BSG;ITGB6		TNFRSF14;CLEC4G;EGFR;CD81;CDHR3	EFNB2;EPHA2;NECTIN4;SLAMF1;HAVCR1	SLC3A2;SELPLG;CD80;ITGB1	EFNB2;NECTIN1;DAG1;SCARB2;ITGB5	LDLR;ITGA2;NECTIN1	SELPLG;CR2;CD46;CR1;TNFRSF4;CD55	CD4	ITGA2;ITGAV	ITGA5	TYRO3		NECTIN1;CD86	HYAL1	HSPA1A;CLEC4M		ITGA5	NCAM1		SCARB1;MRC1	CLEC4G		TFRC	EFNB3		HSPA1A;ILF3;HSPA1B	ITGB7
Movement In Host	GOMF	-2.65506	0.724119	0.976356	-2.12901	1.88658	2.1662	1.64136	2.21465	1.23776	2.91635	-0.638542	0.79651	-0.489674	0.540815	-0.869535	1.25812	0.602081	1.3174	-0.706723	0.635896	0.69518	-0.646432	1.49634	0.711117	-0.543673	0.798721	0.858786	-0.434032	2.7391	0.937895	-0.353368	-0.297093	HSPA1A;CXADR;HTR2A;ANPEP;ITGAV;F11R;DAG1;ACE2;IDE;CDK1	TNFRSF14;CD80;DPP4;RPSA;CLDN1;NECTIN2	MOG;CD81;ITGAV;SERPINB3;BSG;ITGB6		TNFRSF14;CLEC4G;EGFR;CD81;CDHR3	EFNB2;EPHA2;NECTIN4;SLAMF1;HAVCR1	SLC3A2;SELPLG;CD80;ITGB1	EFNB2;NECTIN1;DAG1;SCARB2;ITGB5	LDLR;ITGA2;NECTIN1	SELPLG;CR2;CD46;CR1;TNFRSF4;CD55	CD4	ITGA2;ITGAV	ITGA5	TYRO3		NECTIN1;CD86	HYAL1	HSPA1A;CLEC4M		ITGA5	NCAM1		SCARB1;MRC1	CLEC4G		TFRC	EFNB3		HSPA1A;ILF3;HSPA1B	ITGB7
Ribonucleoprotein Complex Binding	GOMF	2.14606	-0.626469	0.657024	2.40966	-1.57582	-1.38198	2.15034	1.17292	1.77529	-1.22822	-0.638542	-1.19961	0.885967	-0.821494	-0.869535	-0.80052	-0.750622	-0.757835	-0.706723	0.635896	-0.654084	-0.646432	-0.638746	0.711117	-0.543673	-0.5599	-0.510728	-0.434032	-0.407612	0.937895	-0.353368	-0.297093	HABP4;MRRF;PELO;PPIH;OLA1;SNRPA;EIF1B;RBM3;STAU2;MDM2;NAA10;SRP19;EIF2S1;G3BP1;CINP;IMPACT;EIF1;RACK1;SND1;EIF2A;SBDS;EIF5A;FMR1;TIMM50;MTIF3;TACO1	MDM2;RPSA;CBX5;FMR1;PRPF6	PHF6;ZNF593;NVL;PIM1;LETMD1	EIF5A2;PRMT3;DERL1;BAG6;TMA16;ZC3H12A;NME1;FMR1			PQBP1;HSPA5;NPM1;XPO5;PRPF6	NPM1;PES1;SEC61G	RBM23;PIWIL1;UNG;EZH2		EIF4A3		IFIH1;SEC61B							DHX9				C1QBP						SNRPB2
Regulation Of Pattern Recognition Receptor Signaling Pathway	GOBP	0.641631	-0.626469	-0.692164	2.00709	0.481214	-0.719532	-0.729007	1.69943	-0.643325	0.768831	1.24445	-0.561782	-1.11145	0.540815	-0.869535	0.558372	0.602081	1.3174	0.642942	-0.714115	-0.654084	-0.646432	0.711117	1.49634	1.65666	-0.5599	-0.510728	-0.434032	3.47639	-0.4514	-0.353368	-0.297093	BIRC2;PLCG2;HSPA1A;LRCH4;NEK7;NPLOC4;SRC;AKT1;UFD1;USP15;BTK;CPTP;PCBP2;LYN;MAPK8;NAGK;BIRC3;PIK3R1;TIRAP	TLR1;GBP5;HMGB1;AURKB;FCRL3	RAB7B;CD14;TICAM2;LILRA4	TRIM3;TARBP2;APPL1;TNFAIP3;DHX58;SIRT2;PDPK1	IRF1;LGR4	CD300A	CPTP	PARP1;TREM2;NR1D1;STMP1	LBP	LILRA2;PTPRS	LTF;PELI1;CD300LF	BPIFB1		TYRO3		TLR4	TKFC	HSPA1A;CD14	SIRT2				IRF4	OASL;C1QBP	BPIFB1;TREM2				HSPA1A;GBP2;HSPA1B;HSPA8
Neuron Projection Terminus	GOCC	-1.10771	1.02876	-1.47494	1.60041	-0.897156	1.1357	-0.729007	0.658128	2.29846	0.768831	-0.638542	0.79651	-1.11145	1.22982	0.502316	0.558372	-0.750622	-0.757835	-0.706723	-0.714115	0.69518	-0.646432	-0.638746	0.711117	0.818042	-0.5599	0.858786	-0.434032	1.92417	-0.4514	-0.353368	-0.297093	ELK1;PTPN9;PACSIN1;FLRT1;GHRH;RAB5A;RAB3A;SEPTIN6;SNCG;PDYN;PRRT2;MICAL1;UCHL1;PRKCB;FMR1;SNCA	GCH1;FLRT1;GHRH;MME;TBC1D24;PRNP;FMR1	UNC13A;CALB1	UCN3;MACO1;OPHN1;FMR1;VTI1A;DLG4	CDHR3	CNGB1;CRHBP;PENK	CDH8	FLRT3;NMU	GAD1;ITGA2;CALB2;VAMP2;PRKCG	FLRT3;ROR1	SLC4A8	ITGA2;NTRK2		PCSK1;CPLX2	BLVRB	EPHA4					NTS			LRRK2	CPLX1		NPFF		CPLX3;HSPA8
Microtubule-Based Transport	GOBP	2.62976	-0.932566	1.31948	0.805932	-0.897156	-1.38198	-0.729007	1.17292	1.77529	-0.585806	-0.638542	-1.19961	-0.489674	0.540815	1.82562	-0.80052	-0.750622	-0.757835	0.642942	-0.714115	-0.654084	-0.646432	-0.638746	-0.638746	-0.543673	-0.5599	-0.510728	0.962627	1.0018	-0.4514	-0.353368	-0.297093	SPAST;HSPB1;STAU1;PURA;ARL3;STAU2;KIF3A;RAB21;RAB1A;RAB6A;IFT22;RHOT1;SSNA1;BLOC1S1;ARL8A;CLUAP1;CCDC103;NDEL1;HDAC6;BICD1;PRKCZ;SOD1;APP;UCHL1;UBB;ARL8B;SYNE2;CDC42	DNAI1;HIF1A;RAB27B;IFT20	BAG3;BICDL1;BLOC1S5;KXD1;DTNBP1;CALY;KIF1C	DLG2;MAPT;PEX14;NDE1	TMEM108		AQP4	KLC3;KIF3B;DYNLL1	SPAST;NETO1;BLOC1S2;CFAP45	BORCS5	SNAPIN		PEX14	NETO1	SPA17;DPCD;UBB				NEFL									BLOC1S6	HSPA8
Ebola Virus Infection In Host	WikiPathways	1.01978	-1.30736	-0.692164	-0.553797	-0.897156	1.65567	-0.729007	-0.691034	-0.643325	-0.585806	1.24445	2.45072	-1.11145	0.540815	-0.869535	1.93769	-0.750622	1.3174	-0.706723	0.635896	-0.654084	-0.646432	-0.638746	1.49634	-0.543673	0.798721	0.858786	-0.434032	1.0018	-0.4514	-0.353368	-0.297093	STAT1;VPS4A;TSG101;IRF3;RAB5A;RHOB;CLTA;EIF2S1;ITGAV;ITGA6;RAB7A;ACTN4;HLA-E;MAPK3;RAC1;MAPK1;TBK1;PIK3R1;CDC42;ACTN1;NFKB1	RELB;IL4;CAV2	TIAM1;ITGAV;ITGA6;MFGE8	FLNA;KPNA1;ITGA1	EGFR	HAVCR2;ASGR1;CD300A;HAVCR1	ITGB1	ADAM17	ITGA2	MERTK	IL4;CLTC;CAV3	GAS6;ITGA2;FOLR1;ITGAV;IGF1R		TYRO3		TLR4;ICAM2;MERTK		TIMD4;CLEC4M		SCIN				ICAM2;C1QBP		HAVCR2	PRKRA		HLA-G
Double-Strand Break Repair	GOBP	1.22954	-0.626469	0.657024	0.805932	-0.897156	-1.38198	1.64136	1.69943	-1.2954	-1.22822	-0.638542	-1.19961	1.47268	-0.821494	-0.869535	-0.80052	-0.750622	0.595588	-0.706723	0.635896	-0.654084	-0.646432	-0.638746	1.49634	-0.543673	-0.5599	-0.510728	-0.434032	1.0018	-0.4514	-0.353368	-0.297093	TDP1;MRE11;NHEJ1;RECQL;ERCC1;POLM;PNKP;CSNK2A2;RNF8;UBE2V2;CIB1;NABP1;WDR48;UBE2N;DMC1;VCP;PRPF19;DDX1;KAT5;XRCC6;CSNK2A1;XRCC4	SAMHD1;HUS1;MAD2L2;HMGB1;RAD51	SETMAR;XRCC1;EID3;ABRAXAS1;ERCC4	DTX3L;RAD51D;YY1;NSMCE2	SIRT6		PIAS4;RPA2;CYREN;TERB2	PARP1;CHEK2;POLB;PLK1			MCM6		CSNK2A2;RMI1;ZBTB7A					RAD51C		ZSWIM7				NSMCE1;ATP23					MSH2
Retina Development In Camera-Type Eye	GOBP	-2.65506	1.35345	1.31948	-0.930394	0.481214	1.1357	-1.39258	-0.691034	0.706323	1.3206	0.711331	1.35688	0.885967	-0.821494	1.16694	3.73955	-0.750622	1.3174	0.642942	-0.714115	3.49268	-0.646432	0.711117	-0.638746	-0.543673	-0.5599	-0.510728	1.86781	-0.407612	-0.4514	-0.353368	-0.297093	STAT3;RORB;CLIC4;ACVRL1;JMJD6;NDP;FZD4;THRB;RDH13;PFDN5	HIF1A;NECTIN3;PRDM1;USH1C;HES1;NRL;LRP5;TGIF2	CHD7;DTNBP1;VSX1;SOX9;MFRP;ACVR2B;CALB1	STAT3;MDM1	BMPR1B;GDF11	HCN1;DLL1;SERPINF1		NECTIN1	NECTIN1;DLL1	MERTK;THY1;NRP1	TGFB2;RS1	PDGFRB;CDON;NTRK2	BMPR2;VSTM4		RRM1;NFIA	ACVRL1;MERTK;NECTIN1;CNTF;NOTCH1;DSCAM		MED1;CASP2	PROM1		PDGFRA;ACHE;GDF11;NAGLU;IHH		LARGE1					RBP4;FJX1
Perikaryon	GOCC	-1.82794	1.35345	-0.692164	2.00709	0.481214	1.65567	-1.39258	1.17292	-0.643325	0.768831	-0.638542	-1.19961	-0.489674	2.53617	0.502316	1.25812	-0.750622	-0.757835	1.3916	0.635896	0.69518	-0.646432	0.711117	0.711117	0.818042	-0.5599	0.858786	0.962627	-0.407612	-0.4514	-0.353368	-0.297093	ENO2;GAP43;PCSK2;GHRH;G3BP1;CIB1;RACK1;SYAP1;HDAC6;APP;SORCS2;DBNL;FMR1	EFNA2;RGS8;NEURL1;RCVRN;GHRH;CPNE6;CDK5;FMR1	BGLAP;BRD1;PCSK2;NPPA	FLNA;DLG2;SIRT2;NEUROG1;ITGA1;FYN;FMR1	RTN4RL1;ADCYAP1	FZD5;RTN4R;CRHBP;PENK		TIAM2;ADCYAP1;PDE9A	SEMA4F	EFNA2;PTPRS	FCHSD1		CRH	EFNA2;PCSK1;CPLX2;CNTNAP2	TOP1	EPHA4;OLFM1			SIRT2;ADAM11	LRIT3	AMIGO1		ADCYAP1	LRRK2	CPLX1		NPFF	KCNE3
Central Nervous System Neuron Differentiation	GOBP	-2.093	1.02876	1.67324	-0.553797	-0.897156	1.1357	1.12356	0.658128	-0.643325	2.91635	-1.28987	3.46018	-0.489674	1.22982	0.502316	0.558372	1.32766	-0.757835	0.642942	0.635896	1.47206	-0.646432	1.49634	0.711117	1.65666	-0.5599	-0.510728	0.962627	-0.407612	-0.4514	-0.353368	-0.297093	SPOCK1;KIFBP;INHBA;FGF8;RAC3;HPRT1;PLXNA4;ZC4H2;LMO4;NDEL1;PTEN;UBB	BTG2;SPOCK1;FGF8;CDH11;HES1;CDK5;MNX1	ISL1;GDF7;MDGA1;LDB1;FGFR2;WNT7A;PEX5;NDNF	OPHN1;SHANK3;MAPT	BMPR1B	INHBA;DCLK1;EPHB3	SEMA3E;FGF8;FOXG1	B4GALT5;GDF7	LEP	CSF1R;CDH11;EPHB1;NRP1;DLL4;EPHB2		SEMA3E;B4GALT6;SLIT2;MDGA2;DCC;NTRK2;PLXNA1	SUFU	INHBA;BMPR1A	UBB	EPHA4	HERC1;TTC36		EURL	WNT3A	NRP2;SHH		GRID2;FGF8	NPY	CDH11;CBLN1			INHBA
Embryonic Stem Cell Pluripotency Pathways	WikiPathways	1.67613	-0.626469	-1.04162	1.19569	-0.897156	2.1662	1.12356	1.17292	-1.2954	-0.585806	0.711331	-0.561782	0.885967	0.540815	-0.869535	0.558372	-0.750622	-0.757835	-0.706723	0.635896	2.86793	-0.646432	1.49634	0.711117	-0.543673	-0.5599	0.858786	-0.434032	-0.407612	-0.4514	-0.353368	-0.297093	STAT3;PTPN11;EGF;SMAD4;MDM2;FGF8;BMP4;BRAF;MAP2K6;HRAS;MAP2K5;FZD4;GSK3B;MAP2K1;FGF2;MAPK1;AKT3;PTEN;PDGFA;GRB2;NOG;MAP2K3;CTNNB1;SMAD1	JUN;MDM2;FGF8;LRP5;CTNNB1	FGFR2;WNT7A;FGF22	RAF1;STAT3;PTPN11;ARAF;CTNNB1	EGFR	FZD5;FZD7;FZD8;FZD2;FZD1	WNT10A;FGF8;ACVR1	WNT16;FGF23;LIF		FGFR3	LRP6;WNT11	FGFR1	FGFR3;BMPR2	BMPR1A		IL6ST				WNT3A	PDGFRA;BMP4;WNT5B;MAPK6		FGF8;FZD9	FGFR4			WNT10B
Plasma Membrane Organization	GOBP	1.9089	-0.626469	-1.47494	0.805932	-0.897156	-1.38198	-0.729007	-0.691034	-1.2954	1.3206	0.711331	0.79651	-1.11145	-0.821494	-0.869535	0.558372	-0.750622	-0.757835	1.3916	1.38064	0.69518	-0.646432	1.49634	-0.638746	0.818042	1.628	-0.510728	-0.434032	-0.407612	-0.4514	-0.353368	-0.297093	VPS4A;CHMP3;VPS4B;PACSIN1;NSF;AKT2;AKT1;CHMP2B;RAB3A;CHMP2A;CHMP1B;CHMP1A;CHMP6;CHMP4A;BIN2;EHD2;MICALL1;PACSIN2;MTSS2;ROPN1B;SOD1;PTEN;ANXA6;DMKN;ARL8B	FOLR3;CD9;STX2;MYRF;CAV2	SYT7;ANK2	STX4;SYTL4;BIN3;CSRP3	PRX		NDRG1	COLEC12		FOLR2;CR1;A4GALT	DMKN;CAV3	FOLR1;COLEC12				TIE1			SYTL4;AKT2	SERPINA5;CLU	COL5A1		IZUMO1;LARGE1		SMPD1	EQTN;TRIM72
T Cell Receptor Signaling Pathway	GOBP	0.822679	-0.626469	0.976356	2.40966	0.925429	-0.719532	-0.729007	0.658128	-0.643325	1.3206	0.711331	-1.19961	-0.489674	-0.821494	-0.869535	1.25812	0.602081	0.595588	0.642942	1.38064	-0.654084	-0.646432	0.711117	-0.638746	-0.543673	-0.5599	-0.510728	-0.434032	-0.407612	-0.4514	-0.353368	-0.297093	PLCG2;EIF2B1;CACNB4;CD247;BRAF;HRAS;NFKBID;BTK;BTN3A2;UBE2N;RNF31;CACNB3;INPP5D;MAPK1;CSK;PIK3CA;LCK;PTPN6;BCL10;CRKL	CD3E;FOXP3;ZAP70;PLCG1;CD8B	BTNL3;MOG;ABL1;CD3G;BTNL9;ERMAP	TEC;IKBKG;ZC3H12A;IKBKB;WNK1;FYN;ICOSLG;RIPK2	ADA;ICOSLG;MAP3K7	CD8A	BTN3A1	BTN2A1;BTNL8	FOSL2	THY1;BTN2A2;TNFRSF21	MALT1;STOML2		PDE4D			CD8A;CD28	BTN3A3	HHLA2	HLA-DRB3	CD247;CD3E			CTLA4
Calcium-Mediated Signaling	GOBP	-0.898279	1.35345	0.976356	1.60041	0.925429	-0.719532	-1.39258	1.17292	1.77529	0.768831	0.711331	-1.19961	-1.11145	0.540815	0.502316	0.558372	-0.750622	-0.757835	-0.706723	0.635896	-0.654084	0.703089	-0.638746	0.711117	-0.543673	-0.5599	-0.510728	-0.434032	-0.407612	-0.4514	-0.353368	-0.297093	PLCG2;SYK;FKBP1B;GSTO1;HOMER2;AZU1;FIS1;NCALD;BTK;RCAN2;DMTN;REM1;SELP;SPHK1;PPP3CA;TNNI3;LACRT	TNFSF11;NFATC1;PPP3R2;CD3E;BCAP31;ZAP70;PLCG1;PRNP	AZU1;POMC;PRKAA1;TNF;HRC;ANK2	PPP3R1;PPP1R9B;CAMK2D;PRKACA;PDPK1;TMEM38B	ADA;KDR;TNNI3	VCAM1		TNFSF11;POMC;EDN1	CASQ1;RCAN1;RCAN3;LAT2	VCAM1;POMC	CD4;TNF			ADGRB2	CLIC2	SELE				CD3E		CCL3		LRRK2
Late Endosome Membrane	GOCC	2.38659	-1.30736	-1.04162	1.19569	0.925429	-1.38198	-0.729007	-0.691034	-1.2954	-0.585806	-0.638542	-0.561782	1.47268	-0.821494	-0.869535	0.558372	-0.750622	-0.757835	0.642942	-0.714115	-0.654084	0.703089	-0.638746	0.711117	-0.543673	0.798721	-0.510728	-0.434032	-0.407612	-0.4514	-0.353368	-0.297093	PLD3;VPS4A;LAMTOR3;CHMP3;VPS4B;TSG101;ANXA2;LAMTOR2;OSBPL9;CHMP2B;CHMP2A;RHOB;CHMP1B;CHMP1A;CD68;VAMP7;CHMP6;CHMP4A;MITD1;ARL8A;SNX16;RAB7A;RILP;VAC14;MICALL1;ANXA6;ARL8B	RAB27B;VPS28;SLC30A3	RAB7B;TICAM2;ADAM30	OSBPL11;HGS;MVB12B;VTI1A;VTI1B	ELAPOR1;SNF8;RNF13		GOSR2	SCARB2		PMEL	NTRK1	VOPP1	ANXA8;VAMP8;TMEM9			CD300LG			HLA-DRB3			B2M		STOML1		B2M
Pid_pdgfrb_pathway	MSIGDB_C2	5.39496	-1.30736	-1.47494	3.19372	-1.57582	0.630777	-1.39258	-1.34989	-1.2954	-1.22822	-0.638542	-0.561782	-1.11145	-0.821494	1.16694	-0.80052	-0.750622	0.595588	-0.706723	-0.714115	0.69518	-0.646432	-0.638746	0.711117	-0.543673	-0.5599	-0.510728	-0.434032	-0.407612	-0.4514	-0.353368	-0.297093	PIN1;STAT3;STAT1;PTPN11;PPP2R1A;ARPC1B;NCK2;MAPK10;SRC;MAPK9;BRAF;SHC1;DOK1;RAB4A;RAB5A;ARPC5;HRAS;ITGAV;ARPC2;ACTN4;WASL;PRKCA;MAPK3;MAP2K1;RAC1;YES1;MAPK1;LYN;LCK;MAPK8;PTEN;YWHAG;SPHK1;CRK;NCK1;GRB2;YWHAZ;YWHAQ;PIK3R1	JUN;STAT5B;RAPGEF1	KRAS;ITGAV	RAF1;STAT3;GRB10;PTPN11;ARPC3;SHC1;JUND;PTPN1;RPS6KA3;FYN		TAGLN;SFN					PIN1	ITGAV			NRAS;KRAS			MYC			YWHAG			BRK1
Exogenous Protein Binding	GOMF	-2.72487	0.697652	0.947947	-2.15183	1.86103	2.14135	1.61905	2.18993	1.21898	3.3802	-0.651964	0.782302	-0.500707	0.532023	-0.880759	1.24386	0.593138	1.30323	-0.716191	0.626894	0.686108	-0.655223	1.4825	0.702033	-0.551268	0.789615	0.849701	-0.440286	2.72391	0.928873	-0.358586	-0.301559	HSPA1A;CXADR;HTR2A;ANPEP;ITGAV;F11R;DAG1;ACE2;IDE;CDK1	TNFRSF14;CD80;DPP4;RPSA;CLDN1;NECTIN2	MOG;CD81;ITGAV;SERPINB3;BSG;ITGB6		TNFRSF14;CLEC4G;EGFR;CD81;CDHR3	EFNB2;EPHA2;NECTIN4;SLAMF1;HAVCR1	SLC3A2;SELPLG;CD80;ITGB1	EFNB2;NECTIN1;DAG1;SCARB2;ITGB5	LDLR;ITGA2;NECTIN1	SELPLG;CR2;CD46;ALB;CR1;TNFRSF4;CD55	CD4	ITGA2;ITGAV	ITGA5	TYRO3		NECTIN1;CD86	HYAL1	HSPA1A;CLEC4M		ITGA5	NCAM1		SCARB1;MRC1	CLEC4G		TFRC	EFNB3		HSPA1A;ILF3;HSPA1B	ITGB7
Biological Process Involved In Interaction With Host	GOMF	-2.72487	0.997251	0.947947	-2.15183	1.86103	2.6335	1.61905	2.18993	1.21898	2.89029	-0.651964	0.782302	-0.500707	0.532023	-0.880759	1.24386	0.593138	1.30323	-0.716191	0.626894	0.686108	-0.655223	1.4825	0.702033	-0.551268	0.789615	0.849701	-0.440286	2.72391	0.928873	-0.358586	-0.301559	HSPA1A;CXADR;HTR2A;ANPEP;ITGAV;F11R;DAG1;ACE2;IDE;CDK1	TNFRSF14;INHBB;CD80;DPP4;RPSA;CLDN1;NECTIN2	MOG;CD81;ITGAV;SERPINB3;BSG;ITGB6		TNFRSF14;CLEC4G;EGFR;CD81;CDHR3	INHBB;EFNB2;EPHA2;NECTIN4;SLAMF1;HAVCR1	SLC3A2;SELPLG;CD80;ITGB1	EFNB2;NECTIN1;DAG1;SCARB2;ITGB5	LDLR;ITGA2;NECTIN1	SELPLG;CR2;CD46;CR1;TNFRSF4;CD55	CD4	ITGA2;ITGAV	ITGA5	TYRO3		NECTIN1;CD86	HYAL1	HSPA1A;CLEC4M		ITGA5	NCAM1		SCARB1;MRC1	CLEC4G		TFRC	EFNB3		HSPA1A;ILF3;HSPA1B	ITGB7
Biological Process Involved In Symbiotic Interaction	GOMF	-2.72487	0.997251	0.947947	-2.15183	1.86103	2.6335	1.61905	2.18993	1.21898	2.89029	-0.651964	0.782302	-0.500707	0.532023	-0.880759	1.24386	0.593138	1.30323	-0.716191	0.626894	0.686108	-0.655223	1.4825	0.702033	-0.551268	0.789615	0.849701	-0.440286	2.72391	0.928873	-0.358586	-0.301559	HSPA1A;CXADR;HTR2A;ANPEP;ITGAV;F11R;DAG1;ACE2;IDE;CDK1	TNFRSF14;INHBB;CD80;DPP4;RPSA;CLDN1;NECTIN2	MOG;CD81;ITGAV;SERPINB3;BSG;ITGB6		TNFRSF14;CLEC4G;EGFR;CD81;CDHR3	INHBB;EFNB2;EPHA2;NECTIN4;SLAMF1;HAVCR1	SLC3A2;SELPLG;CD80;ITGB1	EFNB2;NECTIN1;DAG1;SCARB2;ITGB5	LDLR;ITGA2;NECTIN1	SELPLG;CR2;CD46;CR1;TNFRSF4;CD55	CD4	ITGA2;ITGAV	ITGA5	TYRO3		NECTIN1;CD86	HYAL1	HSPA1A;CLEC4M		ITGA5	NCAM1		SCARB1;MRC1	CLEC4G		TFRC	EFNB3		HSPA1A;ILF3;HSPA1B	ITGB7
Tgf_beta_receptor	IOB	2.05923	-0.651684	-1.50343	1.57098	-0.473941	-0.734147	-1.40892	1.15413	-0.65682	-0.598413	0.697363	-1.21414	-0.500707	-0.83221	0.493653	0.549531	-0.760574	0.586659	0.63393	-0.723666	-0.662962	0.694011	-0.647449	-0.647449	-0.551268	-0.567687	-0.517928	0.953631	0.99285	0.928873	-0.358586	-0.301559	SMAD2;SMAD4;KAT2B;STAMBPL1;PRKAR1B;TGFB1;SPARC;SKIL;MAP2K6;CDKN1A;UBE2D1;CDK2;FOXO4;COPS5;MAPK3;MAPK1;MAPK8;SNX4;CRK;MAPK14;PRKCB;MAP2K3;SNX1;CTNNB1;PIK3R1;MAP4K1	JUN;CCNB2;UBE2D1;RB1;CTNNB1	CTCF;SOX9	SMURF1;ANAPC10;HGS;JUND;FNTA;CTNNB1	CCNE1;MAP3K7	DYNLRB2		TGFB1;ATF3;NFYA	RBL1	TGFBR3	UBE2D2;SKP1		SMURF2		PML	ENG		MYC	FOXO1			FKBP1A						SNIP1	EWSR1	CDK2
Negative Regulation Of Lymphocyte Proliferation	GOBP	-1.64293	1.6493	-2.03326	-1.46173	1.3822	1.11691	-0.743758	-0.705237	0.692372	4.30748	0.697363	0.782302	-0.500707	0.532023	0.493653	-0.811011	-0.760574	0.586659	-0.716191	-0.723666	2.18079	0.694011	0.702033	1.4825	-0.551268	1.61445	0.849701	-0.440286	0.99285	0.928873	-0.358586	-0.301559	VSIR;PKN1;BMP4;PDE5A;ARG2;BTK;SFTPD;PRKAR1A;INPP5D;HLA-E;LYN;CASP3;PTPN6;PAWR	TNFRSF14;MAD1L1;GAL;CEBPB;FOXP3;PLA2G2A;TNFRSF13B;PRNP;LGALS9	ERBB2	LST1	TNFRSF14;CLEC4G;CEBPB;IL2RA	HAVCR2;VSIG4;CD300A	RASSF5	PLA2G5	PLA2G2D;IL2	XCL1;CR1;SFTPD;BTN2A2;PDCD1LG2;CD274;LILRB2;TNFRSF21;CRTAM	PLA2G2E;PELI1	GPNMB;LRRC32	XCL1	IDO1	ARG1			GPNMB			BMP4;IHH;SHH	TWSG1	CTLA4	CLEC4G;IL10		HAVCR2;FCGR2B	LILRB4		HLA-G	MNDA
Neuroinflammation And Glutamatergic Signaling	WikiPathways	0.954252	-0.651684	-0.716256	1.57098	-1.59383	1.11691	-1.40892	1.15413	-0.65682	-0.598413	1.22567	1.33819	-0.500707	0.532023	-0.880759	2.55548	1.3135	0.586659	-0.716191	-0.723666	-0.662962	0.694011	2.88206	0.702033	-0.551268	-0.567687	-0.517928	0.953631	-0.413532	0.928873	-0.358586	-0.301559	DLD;STAT3;SMAD2;STAT1;PLCB1;SMAD4;SHMT1;BDNF;TGFB1;PHGDH;PPP1CC;ARC;IL6;PSPH;PRKCA;MAPK3;FGF2;MAPK1;BCL2;PRKCB;NFKB1	IL10RA;IL4;IL13;IL10RB;LTA	IL12A;CREB1;IL6;TNF	STAT3;DLAT;IGF1;CAMK2A;CAMK2D;IL1A		IL13RA1;TNFRSF1A;TNFRSF1B		TGFB1;LTA;LIF	IL10RA	TGFBR3	IL4;TNFRSF1B;TNF	IL1R2;CAMK4;IFNGR1	IL13	LTA		IL6ST;IL1R1;INSR;CNTF	PSAT1;DAO	PHGDH				IL12B	IL10RA;IL1R2;GFAP;NGF	IL10				IL12A		GRIA4
Epigenetic Regulation Of Gene Expression	GOBP	0.954252	0.697652	1.287	0.784438	1.3822	-0.734147	1.10477	-0.705237	1.75324	-1.24301	-0.651964	-1.21414	-0.500707	-0.83221	-0.880759	-0.811011	-0.760574	0.586659	0.63393	-0.723666	-0.662962	-0.655223	1.4825	-0.647449	-0.551268	-0.567687	1.70339	-0.440286	-0.413532	0.928873	-0.358586	-0.301559	N6AMT1;KAT2B;USP21;ASH2L;IFI16;DPY30;RNF8;WDR5;CBX3;HDAC2;HAT1;MACROH2A1;PICK1;TRMT112;METTL3;HDAC6;HDAC4;PIK3CA;GSK3A;LMNB1;SPHK2	SCMH1;BCL6;HAT1;HMGB1;CHEK1;RB1	DIRAS3;SGF29;CTCF;MECP2;BMI1;TRIM27;MEN1	IFI16;GPX1;SIRT2;ARID1A	HMGA2;SIRT1;SIRT6;ASIP	LMNB2	JARID2;IGF2;CENPV	YTHDC1	PPM1D;PIWIL1;CGGBP1;EZH2		KMT2D		RBBP5					MYC	SIRT2				BCL6;DNMT3L				IGF2;TRIM28			SPI1
Glucocorticoid Receptor Regulatory Network	PATHWAY INTERACTION DATABASE NCI-NATURE CURATED DATA	2.77968	1.6493	-0.716256	-0.572156	-0.473941	-0.734147	0.608317	-0.705237	0.692372	0.754689	0.697363	-1.21414	0.871607	0.532023	-0.880759	0.549531	0.593138	0.586659	-0.716191	0.626894	-0.662962	-0.655223	-0.647449	-0.647449	-0.551268	-0.567687	0.849701	-0.440286	-0.413532	0.928873	-0.358586	-0.301559	STAT1;KRT17;TSG101;MDM2;CREBBP;NCOA2;IFNG;MAPK10;MAPK9;AKT1;FKBP4;CDKN1A;HDAC2;SUMO2;FKBP5;IL6;YWHAH;GSK3B;HSP90AA1;MAPK3;NR3C1;MAPK1;MAPK8;MMP1;FGG;MAPK14;AFP;TP53;NFKB1	JUN;SMARCC1;MDM2;IL4;IL13;NFATC1;STAT5B;STAT5A;CDK5	BGLAP;CREB1;IL6;POMC	PRKACA;CSF2;TP53	IRF1;IL5	SFN	IFNG;CSN2	POMC	IL2;MAPK11	KRT5;POMC	IL4;NR4A1		CGA;IL13	CGA		SELE	PCK2	CGA		POU2F1							KRT14			SPI1
Nephron Development	GOBP	0.76345	0.997251	3.04317	0.784438	-0.914181	-0.734147	-0.743758	-0.705237	0.692372	0.754689	-0.651964	1.33819	-1.12512	-0.83221	-0.880759	3.15228	-0.760574	0.586659	0.63393	-0.723666	3.47206	-0.655223	0.702033	-0.647449	-0.551268	-0.567687	-0.517928	-0.440286	-0.413532	0.928873	-0.358586	-0.301559	ILK;SMAD4;PKD2;TACSTD2;MAGI2;FGF8;BMP4;ACAT1;CTNNBIP1;HS2ST1;HES5;FGF2;NID1;BCL2;PDGFB;NOG;NPNT;HS3ST3A1;SULF2;CTNNB1	CD34;FGF8;ITGA3;HES1;PECAM1;HS3ST3B1;CTNNB1	NOTCH2;PKD2;TACSTD2;FOXC2;BMP2;PAX8;KLHL3;SOX9;ERBB4;JAG1;GDNF;CALB1	HOXA11;ANGPT1;CTNNB1;TMEM59L	LGR4	DLL1	FGF8	EDN1	FGF1;DLL1	NOTCH2;BASP1	WNT11	ENPEP;PDGFRB;GPC3				ANGPT2;TEK;JAG1;NOTCH1;UMOD		MYC	PROM1		PDGFRA;BMP4;SHH;BMP7;NOTCH3		FGF8							GREM1
Sudden Infant Death Syndrome Sids Susceptibility Pathways	WikiPathways	0.954252	1.98477	-0.716256	-0.572156	-0.473941	-1.39822	0.608317	-0.705237	1.21898	-0.598413	2.28261	-0.574008	0.871607	-0.83221	0.493653	-0.811011	-0.760574	-0.767866	0.63393	-0.723666	0.686108	-0.655223	0.702033	0.702033	-0.551268	0.789615	-0.517928	-0.440286	-0.413532	0.928873	-0.358586	-0.301559	FOXM1;PRKAR1B;FEV;GCK;HTR2A;BDNF;ACADM;SNTA1;PRKAR1A;IL6;HES5;THRB;HSPD1;NR3C1;CASP3;YWHAG;YWHAZ;DEAF1;YWHAQ;CTNNB1;NFKB1	JUN;GPD1L;HIF1A;SNAP25;IL13;CEBPB;HES1;ADCYAP1R1;ECE1;CTNNB1	CTCF;CREB1;IL6;TNF	RUNX3;IL1A;CTNNB1	CEBPB;TF		AQP4;SCN4B	NFYA	VAMP2;SNTA1;IL1RN	SCN3B	VEGFA;SOX2;ECE1;TNF;CAV3	NTRK2	IL13;C4A		YBX1				SST		YWHAG		NGF	IL10		VEGFA				C4A
Peptidyl-Serine Modification	GOBP	2.5371	-0.961222	0.633869	3.15592	-1.59383	-0.734147	-0.743758	0.644367	-1.31083	-0.598413	0.697363	-1.21414	-0.500707	0.532023	0.493653	-0.811011	-0.760574	0.586659	0.63393	-0.723666	-0.662962	-0.655223	-0.647449	0.702033	-0.551268	-0.567687	-0.517928	-0.440286	-0.413532	0.928873	-0.358586	-0.301559	RPS6KB1;ROCK2;CSNK2A2;MAPK9;AKT1;CAB39;HIPK3;CDK2;SRPK2;MAP3K10;MKNK1;GSK3B;PRKCA;PRKCZ;MAPK1;GRK2;PRKCI;TBK1;CDK1;CSNK2A1;MAPKAPK2;MAPKAPK3;MAPK8;MAPK12;MAPK14;POGLUT1;POGLUT3;MAP4K1	RPS6KB1;PCK1;RIPK1;CDK5	GALNT13;DYRK1A;NDNF;GALNT1;TNKS	ERN1;STK4;IKBKB;WNK1;CAMK2A;CAMK2B;CAMK2D;PRKACA;RPS6KA3;MARK3		MAPK13	POGLUT2	PLK1;GALNT3		GALNT16	PRKCD;GALNT2		CSNK2A2	GALNT4	TOP1			NTMT1	AURKA					LRRK2						CDK2
Regulation Of Rna Stability	GOBP	2.5371	-0.961222	-1.06866	2.3754	-0.914181	-0.734147	0.608317	-0.705237	-1.31083	-0.598413	1.22567	-1.21414	-1.12512	-0.83221	2.42849	-0.811011	1.3135	-0.767866	1.37755	0.626894	-0.662962	-0.655223	-0.647449	-0.647449	0.80894	0.789615	-0.517928	-0.440286	0.99285	-0.457871	-0.358586	-0.301559	AGO1;PABPC4;TRDMT1;CIRBP;FXR1;ROCK2;AGO3;AKT1;TAF15;LSM1;HNRNPD;EXOSC8;NT5C3B;CALCR;PNPT1;ZCCHC17;ZFP36;SAMD4B;HNRNPA0;METTL3;PRKCA;VIP;MAPKAPK2;MAPK14;FMR1;TNRC6B;TIRAP;APEX1	RBM24;HNRNPC;SYNCRIP;FMR1	DCP1B;GDNF;QKI	ELAVL1;TARDBP;CSDE1;CNOT1;VIM;ZC3H12A;FMR1;CNOT9	RBM46	TNFRSF1B	AXIN2;NPM1	NPM1		EXOSC3	PAIP1;PRKCD;TNFRSF1B				AGO1;CARHSP1;AGO2;YBX1		RIDA;FTO		METTL1;CSDC2	DHX9					AXIN2	DCPS			KHSRP
Neural Crest Cell Differentiation	GOBP	-2.72487	-0.651684	2.34557	-1.46173	-0.914181	-1.39822	1.10477	-0.705237	0.692372	0.754689	1.22567	1.89184	-1.12512	1.88539	-0.880759	3.71631	-0.760574	-0.767866	0.63393	-0.723666	1.45816	0.694011	-0.647449	1.4825	0.80894	-0.567687	-0.517928	0.953631	-0.413532	-0.457871	-0.358586	-0.301559	SMAD4;EFNB1;NRG1;FN1;MAPK3;MAPK1;SEMA3A;RPS7;ANXA6;CDC42	OTUD5;HIF1A;FRZB;EDN3;HES1	SNAI2;ISL1;FOXC2;SEMA6C;SOX10;SOX9;ERBB4;JAG1;SEMA3B;GDNF	EDN3	SEMA4G		WNT10A;SEMA3E;ACVR1	EDN1	CDH2;SEMA4F	SEMA4A;NRP1	PDCD6;PITX2;LRP6	SEMA3E;FOLR1;SEMA6D;SEMA3G		SEMA5A;BMPR1A;SEMA4B		JAG1;SEMA6B;SEMA6A;SEMA3C;SEMA7A;SEMA4C			SEMA6C		NRP2;SHH	FRZB		PEF1;RDH10	SFRP1			EFNB1
Organic Hydroxy Compound Transport	GOBP	0.76345	-0.961222	0.633869	1.57098	-0.914181	0.617142	-0.743758	0.644367	1.75324	-0.598413	0.697363	0.782302	-0.500707	0.532023	0.493653	1.24386	0.593138	0.586659	0.63393	1.36657	-0.662962	-0.655223	0.702033	1.4825	-0.551268	-0.567687	-0.517928	0.953631	-0.413532	-0.457871	1.08011	-0.301559	STAR;SYK;VPS4A;VPS4B;PIP4K2A;PRKN;LCAT;CES1;OSBPL9;STARD5;LDLRAP1;PARK7;GHRL;SCP2;VPS53;VIP;CFTR;SNCA;ARL8B;CEL	PLTP;CES1;GHRL;SERAC1	MECP2;PRKAA1;SYT7;VAPB;GRAMD1C	STX12;LIMA1;KPNA4;OSBPL11;OSBP;VAPA	MSR1	SELENOM;APOA4	NR0B2	APOC2;GRAMD1C	AKR1C1;LDLR;LIPG;SLC16A3	MSR1	PARK7;LRP6	APOA5;APOC1	GHRL	APOM	TGM2	PLTP;APOA2	AKR1C4	APOM	APOE	COMT;CLU			SCARB1	SLC5A8;APOB				RBP4			PNLIP
Regulation Of Tyrosine Phosphorylation Of Stat Protein	GOBP	-0.590576	0.997251	1.63758	1.16965	-0.473941	-0.734147	-0.743758	-0.705237	1.75324	2.38039	1.22567	-0.574008	2.02552	-0.83221	0.493653	1.24386	-0.760574	-0.767866	-0.716191	-0.723666	-0.662962	1.47026	-0.647449	0.702033	-0.551268	0.789615	-0.517928	0.953631	-0.413532	-0.457871	1.08011	-0.301559	JAK2;PPP2R1A;CSH1;CTF1;IFNL1;IFNG;HDAC2;IL15;HCLS1;IL6;HES5;INPP5F;CCL5;TSLP;IL24;LYN;FLT3;IL20;IL23R	TNFRSF18;IL4;OSM;IL13;CRLF1;HES1;PTPN2	IL12A;ISL1;IFNL1;IL6;ERBB4;TNF;IL31RA;GH1	ARL2BP;OSBP;IGF1;FYN;CSF2	HPX;IL3	TNFRSF1A	IFNG	LIF	OSM;LEP;GHR;IL2	TNFRSF18;FGFR3;CSF1R;CRLF1;EPO	IL4;VEGFA;TNF	KIT	FGFR3;IL13;TNFSF18;IL21		HSF1	IL6ST;CNTF						IL12B;IL18		CTF1		VEGFA		IL12A			IL22RA2
Mitotic Spindle	GOCC	1.82538	-0.651684	0.947947	-0.572156	-1.59383	-0.734147	-0.743758	1.15413	-0.65682	-1.24301	2.28261	-1.21414	1.45414	-0.83221	1.80781	-0.811011	-0.760574	-0.767866	1.37755	-0.723666	-0.662962	-0.655223	-0.647449	0.702033	-0.551268	-0.567687	1.70339	-0.440286	-0.413532	-0.457871	-0.358586	-0.301559	KAT2B;MAPRE1;PKD2;SMC3;PTPN7;MAPRE3;WDR5;KAT2A;DR1;HAUS1;TACC3;TADA3;RANGAP1;DIAPH1;HECW2;KAT5;EML2;MAPK1;CDK1;RPS3;KIF23;CKAP2;RMDN1;NUDC;CDC42	MAD1L1;ARHGEF7;MAD2L1;SKA1;AURKB	PRC1;SGF29;PKD2;NEIL2;NGRN;TNKS	IKBKG;SIRT2;WNK1		CAPG	RTRAF	NEDD9;PLK1;DYNLL1	HEPACAM2		DYNLT3;CLTC;HEPACAM2;TRAT1;RMDN3		PRC1;TADA2A;TMEM9		HSF1;NUDCD2;EPB41				SIRT2;AURKA					KIF22			GEM;BCCIP
Organonitrogen Compound Biosynthetic Process	GOMF	6.56364	-1.33802	-1.50343	-0.572156	-0.914181	-1.39822	-1.40892	-1.36584	1.21898	-1.24301	0.697363	-1.21414	-1.12512	-0.83221	1.15257	-0.811011	0.593138	0.586659	-0.716191	-0.723666	-0.662962	-0.655223	-0.647449	0.702033	-0.551268	-0.567687	1.70339	-0.440286	-0.413532	-0.457871	-0.358586	-0.301559	DLD;EIF2B1;MTRF1L;EIF3G;EIF1B;CHKB;EIF3J;EIF1AD;EIF4B;GSS;PNPO;EEF1D;GMPS;CMPK1;PDHX;EIF4A2;EIF4A1;ADK;EIF1AY;EIF2S1;EIF4E;DENR;EIF1;UCK1;EIF3M;EEF1G;GSPT2;EIF2S2;COPS5;EIF3B;EIF2A;PDHA2;EEF1A1;EIF5;EIF4G2;POFUT1;EEF1B2;EIF4H;EIF5A;ATP5PF;MTIF3;ATP5PO;EIF4E2;DCK	ATP5MF;EEF2K;ATP5F1B	ATP5PB;EIF1AX	EIF5A2;DLAT;EIF4G1	MRPL58				MCTS1;CHKB;CMPK1		UCK2;PDHB				AGO2;PCBD2		PCBD1	EEF1A1						ATP5PB			EIF4G3;PCYT1A
Memory	GOBP	-0.590576	0.697652	0.947947	-0.572156	-0.473941	0.617142	-0.743758	-0.705237	1.75324	-1.24301	-0.651964	1.33819	-0.500707	0.532023	0.493653	0.549531	0.593138	-0.767866	0.63393	0.626894	-0.662962	-0.655223	2.21017	-0.647449	1.64318	-0.567687	-0.517928	-0.440286	-0.413532	-0.457871	-0.358586	-0.301559	ADGRF1;PLCB1;RPS6KB1;KAT2B;HTR2A;BDNF;KAT2A;EIF4EBP2;ARC;NTAN1;PRKCZ;MDK;LGMN;PTGS2;PAK6;NTF3;ATAD1;PGRMC1;CSMD1	RPS6KB1;SNAP25;VLDLR;ITGA3;PAK5;PRNP	SORCS3;MECP2;CREB1;RGS14;NTF4;CALB1	SHANK3;SYT4;MAPT	CHST10;TAFA2	KLK8;SERPINF1	EIF2AK4	TREM2	LDLR;RCAN1;NETO1;GIP		LGMN	CAMK4;EHMT2;B4GALT2	ITGA5	NETO1	EIF4EBP2	INSR	TTC36		APOE	ITGA5			GIP;NGF;LARGE1		TREM2;PTN
Erbb Signaling Pathway	WikiPathways	3.517	-0.651684	-0.716256	1.57098	-0.473941	-1.39822	-1.40892	-0.705237	-1.31083	-1.24301	-1.30526	-0.574008	-1.12512	0.532023	1.15257	-0.811011	0.593138	1.99276	0.63393	-0.723666	0.686108	-0.655223	0.702033	-0.647449	0.80894	-0.567687	-0.517928	-0.440286	-0.413532	-0.457871	-0.358586	-0.301559	PLCG2;RPS6KB1;EGF;MDM2;NCK2;PAK4;HBEGF;MAPK10;SRC;NRG1;MAPK9;BRAF;SHC1;CDKN1A;HRAS;GSK3B;RPS6KB2;PRKCA;MAPK3;MAP2K1;AREG;MAPK1;AKT3;MAPK8;PAK6;CRK;NCK1;GRB2;PRKCB;BAD;PIK3R1;CRKL	JUN;RPS6KB1;MDM2;SHC2;STAT5B	SHC4;KRAS;ERBB2;ERBB4	RAF1;ARAF;SHC1;CAMK2A;CAMK2D;PDPK1	BCL2L11;EGFR			ABL2				NRG3		ERBB3	NRAS;KRAS		NRG2	MYC;ABL2;EREG	FOXO1		BTC		NRG4		EIF4EBP1
I Band	GOCC	3.517	0.697652	0.633869	-0.572156	-0.914181	-1.39822	0.608317	-1.36584	-0.65682	-0.598413	-0.651964	-0.574008	-1.12512	-0.83221	-0.880759	-0.811011	-0.760574	-0.767866	0.63393	0.626894	-0.662962	1.47026	-0.647449	-0.647449	0.80894	3.70245	-0.517928	-0.440286	-0.413532	-0.457871	-0.358586	-0.301559	STUB1;HSPB1;PDLIM1;FKBP1B;DNAJB6;SRI;KAT2B;CSRP2;PARVA;PPP2R5A;CSRP1;GLRX3;CAB39;GGPS1;DNAJB4;MYL12B;HOMER1;MYL12A;MYL9;ITGB1BP2;TRIM54;FRG1;POLR2M;PDLIM5;REM1;ACTN4;ANKRD2;PPP3CA;ALDOA;CTNNB1;SYNE2;ACTN1	ANKRD1;DES;MYZAP;JUP;CTNNB1;FBP2	BAG3;MYZAP;BMP10;HRC;ANK2	FLNA;CTNNB1;CSRP3	TCAP		MYZAP;HOMER1		CASQ1	SCN3B	CAV3	PGM5							KRT19	JPH1		ANKRD1;FKBP1A			PDLIM4	TTN;CAPN3;MYL3;PDLIM3;ACTN2
Regulation Of Muscle Contraction	GOBP	1.37336	-1.33802	-0.716256	1.97501	0.906903	0.617142	-1.40892	0.644367	1.75324	-1.24301	0.697363	0.782302	0.871607	-0.83221	1.15257	-0.811011	-0.760574	-0.767866	-0.716191	-0.723666	-0.662962	1.47026	-0.647449	-0.647449	0.80894	2.36891	-0.517928	-0.440286	-0.413532	-0.457871	-0.358586	-0.301559	ENO1;FKBP1B;SRI;GSTO1;CNN1;PDE5A;MYL5;MYL9;GHRL;SETD3;REM1;EHD3;HSP90AA1;SOD1;ACE2;GRK2;PIK3CG;PTGS2;SPHK1;ANXA6;TNNI3;NPNT;RHOA	JUP;TNNT3;GHRL	BMP10;NPPA;HRC;ANK2	PRKG1;PKP2;ZC3H12A;DAPK3;CAMK2D;PRKACA;TMEM38B	ADA;CTNNA3;TNNI3	CHGA;DSC2		EDN1;NMU	CASQ1;ITGA2;MYBPC3;TPM1		NR4A1;CAV3	ITGA2;KIT	GHRL;PDE4D		PROK2;CLIC2							EDN2;STC1			DSG2	MYL3;MYBPH;TNNT2
B Cell Receptor Signaling Pathway	WikiPathways	4.26449	-0.651684	-1.50343	3.15592	0.906903	-1.39822	-1.40892	-0.705237	-0.65682	-0.598413	-1.30526	-1.21414	-1.12512	-0.83221	-0.880759	0.549531	-0.760574	0.586659	0.63393	0.626894	-0.662962	-0.655223	0.702033	-0.647449	-0.551268	-0.567687	-0.517928	-0.440286	-0.413532	-0.457871	-0.358586	-0.301559	PLCG2;SYK;DAPP1;PTPN11;MAX;GTF2I;MAPK9;BRAF;CD79A;SHC1;MAP2K6;HRAS;BTK;HCLS1;GSK3B;INPP5D;MAP2K1;RAC1;MAPK1;LYN;GSK3A;LCK;MAPK8;PTPN6;CRK;MAPK14;NCK1;GRB2;PRKCB;BCL10;PIK3R1;MAP4K1;CDC42;NFKB1;CRKL	JUN;RPS6KA1;BCL6;RAPGEF1;CD22	CD81;CREB1	RAF1;PTPN11;SHC1;TEC;IKBKG;IKBKB;CAMK2A;FYN;PDPK1;VAV1	CD81;MAP3K7;CD79B			BLNK	LAT2	CR2						NFKBIA		MYC	FOXO1	CD79A			BCL6
Regulation Of Blood Vessel Endothelial Cell Migration	GOBP	-0.590576	1.31798	0.947947	1.16965	1.3822	0.617142	0.608317	1.15413	-1.31083	1.30187	0.697363	0.782302	-0.500707	0.532023	-0.880759	1.92017	-0.760574	-0.767866	0.63393	-0.723666	1.45816	-0.655223	-0.647449	-0.647449	-0.551268	0.789615	-0.517928	-0.440286	-0.413532	-0.457871	-0.358586	-0.301559	HSPB1;CSNK2B;TGFB1;AKT1;ACVRL1;CIB1;MAP2K5;ANGPT4;PRKCA;FGF2;VEGFC;AKT3;PLG;PTGS2;PDGFB;MAPK14;MAP2K3;MMRN2;RHOA	HIF1A;PIK3C2A;JUP;MEOX2;STAT5A;HMGB1;PLCG1;ATP5F1B	FOXC2;MEOX2;MECP2;NOS3;ABL1;TNF	NFE2L2;ANGPT1;THBS1;PDPK1;ANXA1	SIRT1;PPARG;FGF18;KDR	EFNA1;EPHA2	MAP3K3;FGFBP1	TGFB1;KLF4;ADAM17		TGFBR3;NRP1;DLL4	VEGFA;TNF	GDF2;FGFR1	PLG	SPRED1		ANGPT2;ACVRL1;NOTCH1			APOE		FGFBP1;HMOX1					VEGFA
Erbb1 Downstream Signaling	PATHWAY INTERACTION DATABASE NCI-NATURE CURATED DATA	5.5296	-1.78464	-1.06866	1.16965	-0.914181	-0.734147	-1.40892	-1.36584	-1.31083	-0.598413	-0.651964	-1.21414	-1.12512	-0.83221	1.15257	-0.811011	-0.760574	-0.767866	-0.716191	-0.723666	0.686108	-0.655223	-0.647449	0.702033	-0.551268	-0.567687	-0.517928	-0.440286	-0.413532	-0.457871	-0.358586	-0.301559	ELK1;STAT3;STAT1;EGF;DUSP6;YWHAB;PPP2R1A;ARPC1B;RALA;SRC;MAPK9;AKT1;BRAF;RAB5A;ARF4;ARPC5;HRAS;MAP2K5;YWHAH;ZFP36;ARPC2;GAB1;WASL;PRKCA;PRKCZ;MAPK3;MAP2K1;RAC1;MAPK1;PIK3CA;MAPK8;YWHAG;PEBP1;GRB2;YWHAZ;BAD;YWHAQ;PIK3R1;SMAD1;CDC42	JUN;BCL2L1	KRAS;CREB1;ATF1	RAF1;STAT3;ARPC3;RPS6KA3;PDPK1	EGFR	SFN				CAPN2	PRKCD				NRAS;KRAS						YWHAG			BRK1
Negative Regulation Of Protein Catabolic Process	GOBP	1.29981	-0.677065	-1.09565	2.73378	-0.487577	-0.748728	0.595018	-1.38167	-0.670293	-1.25771	1.20719	-1.22856	-1.1387	-0.842864	1.13843	-0.821443	0.584358	-0.77784	1.36371	-0.733164	2.16422	1.45658	0.693103	1.46886	-0.558828	-0.575438	-0.525095	-0.446516	1.89876	0.919988	-0.363786	-0.306012	PIN1;SMAD3;SMAD4;GABARAPL2;USP8;ANXA2;AGAP2;UCHL5;SVIP;SERPINE2;GIPC1;PARK7;RYBP;STYX;DDRGK1;RILP;SNX12;TIMP3;CTSA;SGTA;HSP90AB1;SNCA;FHIT	SMARCC1;MAD2L1;PBK;RPL11;MAD2L2	BAG5;INS;HMGCR	FLNA;OPHN1;SERPINE2;CAMLG;BAG6;TRIM40;SIRT2;FYN;USP25	GIPC1;EGFR	TIMP1	AZIN1;NQO1		PRKCG		PIN1;SNX3;PARK7				ALAD;USP14		TTC36		CDK5RAP3;SIRT2		TIMP2;SHH;TMEM132A	TIMP1;CST3	OGT	MDM4;IL10					FURIN;TIMP4	NELL1
Regulation Of Leukocyte Mediated Cytotoxicity	GOBP	-1.96651	0.671919	-0.740434	-0.97376	1.35996	1.09844	0.595018	2.16556	1.2005	5.14438	-0.665365	-1.22856	1.43587	-0.842864	0.485162	-0.821443	-0.770471	-0.77784	-0.725609	-0.733164	-0.671793	1.45658	-0.656108	-0.656108	0.799983	2.35288	0.840759	1.84209	0.984036	0.919988	-0.363786	-0.306012	IL18RAP;KLRC4;TGFB1;GFER;FADD;CYRIB;SERPINB9;HLA-E;ULBP3;CXCL6;CRK;CD226;IL23R	CD1A;IL12RB1;STAT5B;RAET1G;NECTIN2;LGALS9	IL12A;KLRK1;ULBP2;CD1D	VAV1;STX7	IL18RAP;STAP1;SERPINB4;KIR2DL4	HAVCR2;KLRC3;HLA-C	RAET1L;CD160	ULBP1;TGFB1;CD226;IL7R;KIR2DL4	CD1B;ITGAM;LEP	RAET1L;XCL1;ULBP1;MICA;CADM1;AGER;LAG3;MICB;NCR1;SLAMF6;CRTAM	ULBP2		IL12RB1;XCL1;IL21		ARG1							IL12B;B2M			NCR1	B2M;HAVCR2;FCGR2B	KLRC1	IL12A;KLRB1	HLA-G	SPI1
Negative Regulation Of Mononuclear Cell Proliferation	GOBP	-1.71121	1.61135	-2.06165	-1.48477	1.35996	1.09844	-0.758472	-0.71941	1.2005	4.27738	0.683671	0.768357	-0.511743	0.523401	0.485162	-0.821443	-0.770471	0.577893	-0.725609	-0.733164	2.16422	0.685086	0.693103	1.46886	-0.558828	1.60109	0.840759	-0.446516	0.984036	0.919988	-0.363786	-0.306012	VSIR;PKN1;BMP4;PDE5A;ARG2;BTK;SFTPD;PRKAR1A;INPP5D;HLA-E;LYN;CASP3;PTPN6;PAWR	TNFRSF14;MAD1L1;GAL;CEBPB;FOXP3;PLA2G2A;TNFRSF13B;PRNP;LGALS9	ERBB2	LST1	TNFRSF14;CLEC4G;CEBPB;IL2RA	HAVCR2;VSIG4;CD300A	RASSF5	PLA2G5	PLA2G2D;IL2;CRP	XCL1;CR1;SFTPD;BTN2A2;PDCD1LG2;CD274;LILRB2;TNFRSF21;CRTAM	PLA2G2E;PELI1	GPNMB;LRRC32	XCL1	IDO1	ARG1			GPNMB			BMP4;IHH;SHH	TWSG1	CTLA4	CLEC4G;IL10		HAVCR2;FCGR2B	LILRB4		HLA-G	MNDA
Ciliary Landscape	WikiPathways	3.662	1.61135	-1.09565	0.763423	-0.93114	-0.748728	-1.42514	-1.38167	-0.670293	-1.25771	1.20719	-1.22856	-1.1387	-0.842864	0.485162	-0.821443	-0.770471	-0.77784	0.625076	1.35271	-0.671793	-0.663968	-0.656108	0.693103	0.799983	0.780656	-0.525095	-0.446516	0.984036	0.919988	-0.363786	-0.306012	PGRMC2;VPS4A;DYNLL2;SNAP29;RAB14;GLA;GDI1;MAPRE2;RAB21;ECHS1;RALB;HDAC2;MYL6;GID8;LZTFL1;MAEA;UBE2H;COPS8;SSNA1;CLUAP1;TIPRL;XPNPEP3;COPS5;WDR26;DYNC1LI1;EHD3;RAC1;CTSA;HTRA2;CTNNB1;ARL8B;NUDC;NFKB1	PGRMC2;DYNLT1;LSM4;USH1C;IFT20;ARMC8;ANKS3;RB1;CTNNB1	MFAP1;VAPB;STOM	CNOT1;WNK1;CAMK2A;CTNNB1	PSMD7	LCN2			NDUFA5		DYNLT3;UBE2D2;MCM6				MYL6B				NEFL	CDH23;COX6C				DNPEP	APMAP	MYL6B			MSH2	SNRPB2
Measles Virus Infection	WikiPathways	1.74384	-0.677065	-1.09565	1.54202	1.83585	0.603797	-0.758472	-0.71941	-0.670293	0.740815	-1.32053	-0.586224	1.43587	-0.842864	-0.891915	1.22981	-0.770471	1.28926	0.625076	0.618051	-0.671793	1.45658	-0.656108	-0.656108	-0.558828	0.780656	0.840759	0.944772	-0.419429	0.919988	-0.363786	-0.306012	STAT3;STAT1;CSNK2B;APAF1;CSNK2A2;MAPK10;MAPK9;FADD;IRF3;IRAK4;EIF2S1;CDK2;IL6;HSPA2;IL2RG;CYCS;TBK1;BCL2;CSNK2A1;CASP3;MAPK8;TYK2;BAD;PIK3R1;NFKB1	JUN;STAT5B;CD3E;BCL2L1;IFNAR1	IL12A;IL6;CD3G	STAT3;TNFAIP3;NFKBIB;IKBKG;IKBKB;IL1A	IFNA1;CCNE1;IL2RA;MAP3K7;FAS	FAS;SLAMF1	EIF2AK4	IFNA14	IL2	CD46;IL2RB		IFNAR1	CSNK2A2;IFNA4;IFIH1			TLR4;NFKBIA		IRF9;CLEC4M	TRADD	CD3E		IL12B;MX1				FCGR2B	OAS1	IL12A		CDK2
Monoatomic Ion Channel Complex	GOCC	-1.4675	-1.36855	0.920169	1.54202	-0.93114	2.11684	1.08631	-0.71941	-0.670293	-0.611008	1.20719	-0.586224	2.00443	0.523401	0.485162	0.540857	-0.770471	-0.77784	-0.725609	-0.733164	0.677191	0.685086	0.693103	0.693103	-0.558828	-0.575438	-0.525095	0.944772	-0.419429	0.919988	-0.363786	-0.306012	KCNAB2;CACNB4;PTK2B;FKBP1B;CLIC4;KCNA10;PKD2;CLCNKB;HSPA2;KCNAB3;CACNB3;PTPA;CLIC1;CFTR;DLG3	SNAP25;KCNG4;KCNIP1	CCDC51;CNGA2;PKD2;ABHD12;VWC2L;KCNE5	STX1A;DLG2;CHRNA5;PRKACA;MICU2;DLG4	SCN2B	VWC2;CLIC5;HCN1;CNGB1;CLIC3	DPP6;KCNIP4;SCN4B	DPP10	VAMP2	SCN3B	OLFM3;KCNF1;STX1A	CACNA2D3	KCNN1;OSTM1;PDE4D;KCNE5	CNTNAP2	CLIC2	OLFM2					AMIGO1	FKBP1A	GRID2	KCNMB3				KCNE3		GRIA4
Exopeptidase Activity	GOMF	-1.23678	1.2832	-1.09565	-0.97376	1.35996	-1.41435	-0.758472	-0.71941	-1.32616	0.740815	-0.665365	1.31978	2.00443	-0.842864	0.485162	0.540857	0.584358	-0.77784	-0.725609	-0.733164	0.677191	-0.663968	-0.656108	0.693103	-0.558828	-0.575438	-0.525095	0.944772	-0.419429	0.919988	2.02386	-0.306012	LAP3;ANPEP;MEP1A;NUDT16;SCPEP1;NPEPL1;XPNPEP3;DPP8;ACE2;METAP2;CTSA;XPNPEP1;CPXM1;DPP7;CPVL;CPA2	CTSC;DPP4;NAALADL1;MME;MMP17;CNDP2;LTA4H;FOLH1	BLMH;MMP16;DPEP2	TPP2;METAP1	METAP1D;CPA1;MEP1A;CPE		DPP6	DPP10		RNPEP;ADAM10	CPA1	ENPEP;FAP;CPA4	CPE;CPN1;CPD;ADAM10		CPB2	ACE	CPM				DPEP1			DNPEP				CTSZ		GGH	CPB1;CTSH
Kinase Activator Activity	GOMF	1.29981	-1.81582	0.920169	0.763423	0.888726	-1.41435	-0.758472	-0.71941	-0.670293	0.740815	2.7593	0.768357	0.8575	0.523401	0.485162	0.540857	-0.770471	0.577893	0.625076	0.618051	0.677191	-0.663968	-0.656108	-0.656108	0.799983	0.780656	0.840759	-0.446516	-0.419429	0.919988	-0.363786	-0.306012	EGF;LAMTOR3;CKS1B;HTR2A;HBEGF;AGAP2;NRG1;CAB39;CDKN1A;MOB1B;CAB39L;STK3;CCNYL1;GHRL;ANGPT4;CCL5;MAP2K1;AREG;PIK3CA;CD40LG;ALKAL2;BCL10;PIK3R1	MTCP1;GHRL	BMP2;TCL1B;DUSP19;DAXX;CCNB1;ACVR2B	MOB1A;STK4;AFAP1L2;WNK1	STAP1;MTCP1;EGFR		IGF2	TREM2	IL2	EFNA5;EPO	VEGFA;LTF;MALT1;WNT11;PARP16;ALK	NRG3;ADIPOQ	MNAT1;GHRL	ERBB3	MOB3B	IL6ST		EREG	TOM1L1	FAM20A	BTC				TREM2	VEGFA	IGF2			GREM1
Female Gamete Generation	GOBP	0.891186	0.966455	0.611357	-1.48477	1.35996	-0.748728	0.595018	1.13564	0.678699	-0.611008	0.683671	-0.586224	-0.511743	-0.842864	1.13843	-0.821443	1.29955	1.28926	0.625076	-0.733164	1.44447	-0.663968	-0.656108	0.693103	1.62989	-0.575438	-0.525095	-0.446516	-0.419429	0.919988	-0.363786	-0.306012	PTK2B;FOXO3;ERCC1;PPP2R1A;NDC80;SRC;AKT1;PGR;PDE5A;DMC1;SEPTIN1;METTL3;WEE2;MDK;BCL2;PTEN;AFP;YBX2;UBB;OOSP2;CTNNB1	CDC25B;INHBB;CCNB2;PTX3;BCL2L10;FSHB;CTNNB1	LGR5;NPPC;NPM2;NOS3;AMH	CTNNB1	BMPR1B;RBM46;SIRT1;PDE3A	INHBB	LGR5;TERB2	PLK1;EDN1;YTHDC1	IMMP2L;LEP	TNFAIP6	KMT2D;GDF9	EHMT2	BCL2L10		INSL3;UBB		HEXB;GAS2	ADAMTS1;EREG	AURKA		IHH;MMP2			HPGD	FOXL2;PTN					M1AP
Regulation Of Mrna Catabolic Process	GOBP	2.2088	-0.677065	-1.09565	2.73378	-0.93114	-1.41435	0.595018	-0.71941	-1.32616	-0.611008	1.20719	-1.22856	-1.1387	-0.842864	3.54485	-0.821443	1.29955	-0.77784	0.625076	0.618051	-0.671793	-0.663968	-0.656108	-0.656108	0.799983	0.780656	-0.525095	-0.446516	0.984036	-0.464316	-0.363786	-0.306012	AGO1;PABPC4;CIRBP;FXR1;ROCK2;AGO3;AKT1;TAF15;LSM1;HNRNPD;EXOSC8;NT5C3B;CALCR;PNPT1;ZFP36;SAMD4B;HNRNPA0;METTL3;PRKCA;VIP;MAPKAPK2;HNRNPAB;MAPK14;FMR1;TNRC6B;TIRAP;APEX1	BTG2;RBM24;HNRNPC;SYNCRIP;FMR1	DCP1B;GDNF;QKI	ELAVL1;TARDBP;CSDE1;CNOT1;VIM;ZC3H12A;HNRNPAB;FMR1;CNOT9	RBM46		AXIN2;NPM1	NPM1		EXOSC3	PAIP1;PRKCD;EIF4A3				AGO1;CARHSP1;MAGOHB;MAGOH;AGO2;YBX1		RIDA;FTO		CSDC2	DHX9					AXIN2	DCPS			KHSRP
Monocarboxylic Acid Biosynthetic Process	GOBP	1.29981	-1.36855	-0.740434	0.763423	-0.487577	-0.748728	-1.42514	0.630891	-0.670293	-1.25771	-0.665365	-0.586224	0.8575	1.20144	0.485162	0.540857	2.63222	0.577893	-0.725609	-0.733164	0.677191	2.17886	-0.656108	1.46886	0.799983	-0.575438	-0.525095	0.944772	-0.419429	-0.464316	-0.363786	-0.306012	MLYCD;GSTP1;OSBPL9;ACOT8;DHRS9;PECR;GATM;OXSM;DECR2;PTGES2;GSTM4;PARK7;PLA2G4A;LPL;SCP2;ACSS2;PTGS2;HSD17B10;MIF;CD74;FASN;SLC27A2;ALDH1A3	GSTM1;PTGES3;OLAH	XBP1;PRKAA1;QKI;CHST14	ACLY;CBR4;OSBP;PRKAA2	ALOX5;ASAH2	TBXAS1		EDN1;PLA2G2C	LIPG		PARK7	HPGDS	RBP1;CYP3A4	UST;IDO1	PKLR	RBP1	AKR1C3;AKR1C4;AKR1D1;LDHC	HSD17B8			KMO	PTGDS;EDN2;CHST12		RDH10;CYP3A4	CBR1			ALOX15B
Transmembrane Transporter Binding	GOMF	1.51847	1.2832	0.920169	2.73378	-0.487577	-1.41435	0.595018	-0.71941	-0.670293	-0.611008	1.20719	-1.22856	0.8575	0.523401	0.485162	0.540857	-0.770471	0.577893	-0.725609	-0.733164	0.677191	0.685086	0.693103	0.693103	-0.558828	0.780656	-0.525095	0.944772	-0.419429	-0.464316	-0.363786	-0.306012	KCNAB2;FKBP1B;SRI;PKD2;SRC;HOMER1;SNTA1;TRAPPC2;CIB1;YWHAH;KCNAB3;REM1;PYCARD;ACTN4;DIAPH1;HSP90AA1;YES1;LYN;PRKCSH;YWHAZ;YWHAQ;FMR1;CTNNB1;ACTN1	GPD1L;SNAP25;KCNG4;KCNIP1;S100A10;PRNP;FMR1;CTNNB1	PKD2;ID2;STAC;HRC;ANK2;KCNE5	FLNA;PKP2;BAG2;USP10;PPP1R9B;CAMK2D;FYN;FMR1;CTNNB1	FHL1;TCAP		HOMER1;SCN4B	DPP10	SNTA1	SCN3B	ID2;FGF12;CAV3		PDE4D;KCNE5	CNTNAP2	PHPT1	CDH5		PSMD10			ATP2A3	FKBP1A	CBARP	LRRK2		ACTN2		KCNE3
Ligase Activity	GOMF	5.66265	1.61135	-1.53175	-0.97376	-1.6117	-0.748728	-0.758472	-0.71941	-1.32616	-1.25771	-1.32053	-1.22856	-0.511743	-0.842864	-0.891915	-0.821443	-0.770471	-0.77784	-0.725609	0.618051	-0.671793	-0.663968	-0.656108	0.693103	-0.558828	-0.575438	-0.525095	0.944772	-0.419429	-0.464316	-0.363786	-0.306012	AARS1;SARS2;DARS2;MTHFD1;DARS1;VARS1;MDM2;TTL;PC;ADSS1;CARS1;MTHFS;GSS;HARS1;ACSF2;PPCS;NAE1;SARS1;GMPS;TARS1;GCLM;GLUL;KARS1;YARS1;UBA3;UBA5;GARS1;RTCA;NARS1;AACS;UBA7;TTLL12;CTPS1;MARS1;ACSS2;UBA6;ATP5PF;SLC27A2;ATP5PO;PAICS;XRCC4	ATP5MF;MDM2;FARS2;MOCS3;AARSD1;SAE1;ASNS;ATP5F1B;GHDC	ATP5PB;NARS2	UBA2;UBA1		ATG7	ACSS3	ADSS2					WARS2							LGSN				ATP5PB				IARS1
Regulation Of Protein Metabolic Process	GOMF	6.43128	-1.36855	-2.06165	0.763423	-0.93114	-1.41435	0.595018	-0.71941	-0.670293	-1.25771	0.683671	-1.22856	-1.1387	-0.842864	1.13843	-0.821443	-0.770471	0.577893	-0.725609	-0.733164	-0.671793	-0.663968	-0.656108	0.693103	0.799983	-0.575438	0.840759	-0.446516	-0.419429	-0.464316	-0.363786	-0.306012	PIN1;EIF2B1;MTRF1L;EIF3G;SHMT1;PURA;SHMT2;EIF1B;CIRBP;FXR1;EIF3J;EIF1AD;EIF4B;AGO3;EEF1D;EIF4A2;EIF4A1;EIF1AY;EIF2S1;EIF4E;DENR;EIF4EBP2;EIF1;RPS14;RACK1;EIF3M;SAMD4B;PSMC3;EEF1G;GSPT2;EIF2S2;COPS5;EIF3B;EIF2A;EEF1A1;PSMC5;EIF5;EIF4G2;EEF1B2;EIF4H;EIF5A;FMR1;MTIF3;EIF4E2	EEF2K;NEURL1;FMR1	EIF1AX	EIF5A2;TRIM3;EIF4G1;FMR1	MRPL58		EIF2AK4;NHLRC3	TYMS	MCTS1		PIN1;PAIP1				EIF4EBP2;AGO2			EEF1A1						EIF4EBP3	EIF4EBP1		EIF4G3
Regulation Of Tube Diameter	GOBP	0.706857	1.2832	1.25514	0.763423	-0.93114	-0.748728	0.595018	1.13564	1.73151	-0.611008	1.73934	0.768357	0.8575	-0.842864	0.485162	1.22981	0.584358	-0.77784	1.36371	-0.733164	1.44447	0.685086	-0.656108	-0.656108	0.799983	-0.575438	-0.525095	-0.446516	-0.419429	-0.464316	-0.363786	-0.306012	CBS;PLOD3;CD38;KAT2B;ATG5;HTR2A;ROCK2;RAP1GDS1;ADM;GCLM;SNTA1;SCPEP1;SOD1;FGA;ACE2;PTGS2;FGG;UTS2B;MANF;RHOA	GCH1;CD38;PIK3C2A;ADM;EDN3;FGB;ECE1;UTS2	FOXC2;NPPC;NOS3;ABL1;INS;NPPA;TNF	PRKG1;EDN3;GPX1;ITGA1	EGFR	TBXAS1	KNG1;ITGB1	NPPB;EDN1;KEL	UTS2R;SNTA1;LEP;CRP	NPPB	HBB;SERPINF2;ECE1;TNF	SOD3;COMP	BMPR2;VSTM4		FGA	ACE;NPPB	KNG1		APOE;AGT		MMP2;NTS	EDN2			SVEP1
Regulation Of Tube Size	GOBP	0.706857	1.2832	1.25514	0.763423	-0.93114	-0.748728	0.595018	1.13564	1.73151	-0.611008	1.73934	0.768357	0.8575	-0.842864	0.485162	1.22981	0.584358	-0.77784	1.36371	-0.733164	1.44447	0.685086	-0.656108	-0.656108	0.799983	-0.575438	-0.525095	-0.446516	-0.419429	-0.464316	-0.363786	-0.306012	CBS;PLOD3;CD38;KAT2B;ATG5;HTR2A;ROCK2;RAP1GDS1;ADM;GCLM;SNTA1;SCPEP1;SOD1;FGA;ACE2;PTGS2;FGG;UTS2B;MANF;RHOA	GCH1;CD38;PIK3C2A;ADM;EDN3;FGB;ECE1;UTS2	FOXC2;NPPC;NOS3;ABL1;INS;NPPA;TNF	PRKG1;EDN3;GPX1;ITGA1	EGFR	TBXAS1	KNG1;ITGB1	NPPB;EDN1;KEL	UTS2R;SNTA1;LEP;CRP	NPPB	HBB;SERPINF2;ECE1;TNF	SOD3;COMP	BMPR2;VSTM4		FGA	ACE;NPPB	KNG1		APOE;AGT		MMP2;NTS	EDN2			SVEP1
Blood Vessel Diameter Maintenance	GOBP	0.706857	1.2832	1.25514	0.763423	-0.93114	-0.748728	0.595018	1.13564	1.73151	-0.611008	1.73934	0.768357	0.8575	-0.842864	0.485162	1.22981	0.584358	-0.77784	1.36371	-0.733164	1.44447	0.685086	-0.656108	-0.656108	0.799983	-0.575438	-0.525095	-0.446516	-0.419429	-0.464316	-0.363786	-0.306012	CBS;PLOD3;CD38;KAT2B;ATG5;HTR2A;ROCK2;RAP1GDS1;ADM;GCLM;SNTA1;SCPEP1;SOD1;FGA;ACE2;PTGS2;FGG;UTS2B;MANF;RHOA	GCH1;CD38;PIK3C2A;ADM;EDN3;FGB;ECE1;UTS2	FOXC2;NPPC;NOS3;ABL1;INS;NPPA;TNF	PRKG1;EDN3;GPX1;ITGA1	EGFR	TBXAS1	KNG1;ITGB1	NPPB;EDN1;KEL	UTS2R;SNTA1;LEP;CRP	NPPB	HBB;SERPINF2;ECE1;TNF	SOD3;COMP	BMPR2;VSTM4		FGA	ACE;NPPB	KNG1		APOE;AGT		MMP2;NTS	EDN2			SVEP1
Positive Regulation Of Peptidyl-Serine Phosphorylation	GOBP	0.706857	0.671919	1.60252	1.54202	1.35996	-1.41435	-0.758472	1.13564	1.2005	-1.25771	1.73934	0.768357	-0.511743	-0.842864	-0.891915	-0.821443	-0.770471	0.577893	-0.725609	0.618051	-0.671793	0.685086	0.693103	0.693103	-0.558828	1.60109	-0.525095	-0.446516	-0.419429	-0.464316	-0.363786	-0.306012	BCAR3;BAG4;BDNF;IFNG;AKT1;BRAF;PARK7;IL6;IP6K2;HDAC6;APP;TBK1;BCL2;GSK3A;PTGS2;NTF3;MIF;IFNA8;IFNA16;SNCA	MTCP1;OSM;MAD2L2;IFNA2;IFNA5;SFRP2	PFN2;IFNB1;IFNA7;TCL1B;IL6;NTF4;TNF;IFNW1	RAF1;ARAF;STK4;ANGPT1;RIPK2;CNOT9	BCAR3;MTCP1;EGFR;IFNE		IFNG	IFNA21;IFNA14;LIF	PFN2;OSM;IFNA10		SH2D3C;VEGFA;PARK7;TNF	NTRK3;NTRK2	IFNA4					IL11		WNT3A		IFNB1	NGF	WNT5A		VEGFA;TFRC
Phosphoprotein Binding	GOMF	4.40519	-0.677065	0.920169	1.94341	1.83585	0.603797	-1.42514	-0.71941	-1.32616	-1.25771	1.20719	-1.22856	-1.1387	-0.842864	0.485162	-0.821443	-0.770471	0.577893	-0.725609	-0.733164	0.677191	-0.663968	-0.656108	-0.656108	-0.558828	0.780656	-0.525095	-0.446516	-0.419429	-0.464316	-0.363786	-0.306012	PIN1;PLCG2;SYK;TBL2;PTPN11;YWHAB;BCAR3;TOX3;GRAP;PKD2;NCK2;SRC;SHC1;FKBP4;LDLRAP1;PFN1;SAMSN1;PLAT;PIH1D1;MAPK3;YES1;MAPK1;LYN;TBK1;LCK;YWHAG;PTPN6;CRK;GRB2;RASA1;PRKCSH;YWHAZ;SH3BP2;SNCA;PIK3R1;CRKL	MID2;IGF2R;DPYS;ZAP70;RB1	PKD2;APTX;PHF6;MEN1;SAG;ABL1	PTPN11;CBL;UBASH3B;SHC1;GRAP2;FGR;VAV1	STAP1;BCAR3;GRAP2;CBLC;HCK	LRP11;SFN		ABL2			PIN1;SH2D3C;IGF2R				EPB41			ABL2			YWHAG					SHD
Neutrophil Chemotaxis	GOBP	-0.880466	0.936356	-1.12256	0.74288	-0.948035	1.5898	0.582002	1.63379	0.665296	-0.623588	0.670249	-1.24289	1.41788	-0.853456	-0.903005	-0.831815	-0.780313	1.2755	-0.734976	-0.742612	0.668424	4.03443	0.684321	-0.664723	0.791167	-0.583153	1.67728	0.936044	-0.425305	2.58328	-0.368968	-0.310452	SYK;CXADR;CCL1;XCL2;PPBP;CXCL11;CXCL2;CXCL3;CCL22;CCL5;PF4;CXCL5;CXCL1;PIK3CG;CXCL6;CCL17;PPIA;VAV3	CXCL9;ITGB2;CCL1;EDN3;CSF3R;CX3CL1;CXCL10	CCL2;BSG;PPIB	EDN3;ITGA1;JAML;VAV1	S100A8	CCL15;CCL16;JAML;TREM1	CCL11;CCL26	CXCL9;LGALS3;PF4V1;EDN1	CCL7;LBP	XCL1	CCL8;TGFB2		XCL1;CCL24;S100A9					CCL8;CCL7			DPEP1	EDN2;CXCL13;CCL14;CCL23;CCL3;CCL19	CCL15		CXCL13		S100A8;CXCL11	CCL23		S100A8;S100A9;S100A12
Regulation Of G1/S Transition Of Mitotic Cell Cycle	GOBP	1.44272	1.24909	0.589476	-0.609119	0.87089	0.590734	1.57542	1.63379	1.18232	-0.623588	0.670249	-0.59843	-0.522779	0.514942	1.77294	-0.831815	0.575737	1.95882	-0.734976	1.33904	-0.68058	-0.67267	-0.664723	-0.664723	-0.566353	-0.583153	-0.532232	0.936044	-0.425305	0.911237	-0.368968	-0.310452	CACNB4;PLCB1;CDKN2D;PBRM1;MDM2;PKD2;DCUN1D3;INHBA;CUL4B;CRADD;AKT1;TRIAP1;CDKN1A;RDX;CTDSPL;CDK2;CTDSP1;BCL7A;AIF1;BCL2;PTEN;PTPN6;BID;PSME1	MUC1;SMARCC1;CDKN2C;MDM2;PRMT2;FAM107A;RB1;CDKN2B	PKD2;ID2;CDK2AP2;CCNH;CCL2	APPL1;ANXA1;ARID1A	FHL1;CDK2AP2;EGFR	INHBA;DDR2	DDR2;RPA2;ACVR1;CRLF3	KLF4;CHEK2;PSME3;ADAM17	MUC1;RBL1;EZH2	BTN2A2	ID2;FGF10	GPNMB	MNAT1	INHBA	RRM1;PSME2;PML		HYAL1	ADAMTS1;CASP2;GPNMB		MUC1;RRM2								INHBA		CDK2
Regulation Of Cell-Matrix Adhesion	GOBP	1.22841	0.646906	0.589476	-0.609119	0.87089	0.590734	-0.773149	-0.733551	-1.34137	3.32593	0.670249	1.30166	-1.15219	-0.853456	-0.903005	2.51662	-0.780313	-0.787759	-0.734976	0.609364	0.668424	-0.67267	0.684321	-0.664723	1.61678	0.771839	-0.532232	-0.452721	-0.425305	0.911237	-0.368968	-0.310452	SMAD3;PTK2B;DDR1;ROCK2;SRC;ACVRL1;RRAS;CIB1;DAG1;DMTN;PPM1F;GSK3B;ARHGAP6;PRKCZ;RAC1;CCL28;SERPINE1;BCL2;DUSP3;PTEN;RASA1;PIK3R1;RHOA	BCL6;S100A10;JUP;CD3E;FAM107A;CX3CL1	ADAM15;LDB1;ABL1;EPHA3;JAG1	DAPK3;THBS1;VCL	CSF1;CASK;KDR	EPHA1;MMP12	SEMA3E	DAG1		CSF1;MYOC;THY1;CDH13;EFNA5;NRP1;BST1	VEGFA;APOD	SEMA3E;POSTN;PLAU				DDR1;ACVRL1;TEK;JAG1				CD3E	ADAM15		BCL6		SFRP1;APOD	VEGFA				GREM1
S-Adenosylmethionine-Dependent Methyltransferase Activity	GOMF	-0.696395	-0.702596	0.589476	-1.50767	-1.62944	1.08028	2.07669	-1.39739	0.665296	-1.27231	-0.678743	-0.59843	0.843638	-0.853456	-0.903005	-0.831815	0.575737	1.2755	1.35006	0.609364	0.668424	-0.67267	0.684321	0.684321	-0.566353	-0.583153	-0.532232	-0.452721	-0.425305	0.911237	-0.368968	-0.310452	ASMTL;N6AMT1;TRDMT1;WDR5;SMS;TFB2M;MRM1;TFB1M;SRM;COMTD1;PRMT1;DPH5;TTLL12;SETD3;METTL3;METTL26;NSUN6;LCMT1;FASN	KMT5C;BHMT2;EEF1AKMT1;HENMT1;PRMT2	SETMAR;SMYD2;DIMT1;METTL21C;SETBP1	PRMT3		NNMT;FAM86B1;HNMT	JARID2;AS3MT;MRM2;CARNMT1;TRMT61B		KMT2C;EZH2		KMT2D	EHMT2	FBL;COQ5				GNMT	NTMT1;PCMT1	METTL1;BCDIN3D	COMT	NDUFAF5		DNMT3L	TPMT						EMG1
Positive Regulation Of Smooth Muscle Cell Proliferation	GOBP	1.22841	-0.702596	0.589476	0.74288	0.87089	-0.763272	-0.773149	0.617693	-0.683741	-0.623588	1.18901	1.30166	1.41788	1.18757	0.476839	0.532345	-0.780313	1.95882	-0.734976	-0.742612	3.43164	0.676312	-0.664723	1.4554	-0.566353	-0.583153	-0.532232	-0.452721	-0.425305	0.911237	-0.368968	-0.310452	STAT1;JAK2;RPS6KB1;MDM2;CCN4;HBEGF;TGFB1;SRC;AKT1;BMP4;PDGFD;IRAK4;LDLRAP1;IL6;HES5;RBPMS2;CCL5;AIF1;FGF2;PIK3CA;PTGS2;PDGFB;PIK3R1	JUN;RPS6KB1;MDM2;IL13;CX3CL1	ID2;IL6;FGFR2;TNF;GJA1	ERN1;MEF2D;IGF1;THBS1	EGFR;FOXP1;MAP3K7	DDR2	DDR2	TGFB1;EDN1	ITGA2	CDH13	ID2;SERPINF2;TNF	ITGA2;PDGFRB;IGF1R	FRS2;IL13;MNAT1	IGFBP5;BMPR1A	MMP9	TLR4		FOXJ2;ADAMTS1;EREG			BMP4;HMOX1;FGF9;MMP2;NOTCH3	IL18		IL10;HPGD						ELANE
Response To Unfolded Protein	GOBP	0.830592	0.936356	0.89301	2.30836	-0.501263	-0.763272	0.582002	-0.733551	-0.683741	-0.623588	0.670249	-0.59843	-1.15219	-0.853456	0.476839	0.532345	-0.780313	0.569285	0.616377	-0.742612	-0.68058	-0.67267	1.4554	-0.664723	-0.566353	0.771839	-0.532232	-0.452721	2.69414	-0.470736	-0.368968	-0.310452	STUB1;HSPA1A;HSPB1;TBL2;DNAJB2;PRKN;HSPE1;DNAJB4;EIF2S1;HSPA2;VCP;HSP90AA1;HSPD1;DNAJB1;HSP90AB1;ERP44;ERO1A;DNAJC10;ERLEC1;MANF;UBXN4	TMED2;CREB3L1;DNAJB9;HSPA1L;HSPA6;HSPB3;DNAJC4	BAG3;XBP1;DAXX;STC2;VAPB;MBTPS1	SERPINH1;ERN1;DERL1;HSPH1;NFE2L2;PTPN1;THBS1;FAF2	ATF6B;ERP27	CREB3L4	HSPA5;EDEM2	ATF3	CREB3L2	THBS4	SELENOS;PARP16	COMP			HSF1	UMOD		HSPA1A	CDK5RAP3				DDIT3;CHAC1			ATF6			HSPA1A;HSPA6;HSPA8
Snare Binding	GOMF	-1.53432	-0.702596	0.589476	4.54268	-0.948035	-0.763272	-0.773149	-1.39739	-0.683741	-0.623588	0.670249	-1.24289	0.843638	0.514942	0.476839	-0.831815	0.575737	-0.787759	0.616377	0.609364	-0.68058	1.44311	-0.664723	0.684321	0.791167	-0.583153	-0.532232	0.936044	0.975353	-0.470736	1.06285	-0.310452	SNAP29;GABARAPL2;NAPB;NSF;TXLNA;RAB11A;NAPG;VAMP7;SYT13;SYT6;PRRT2;HECTD3;NAPA;SNCA;SYT17	SNAP25;STXBP4;PTPN2;TSNARE1;STX2	UNC13A;ABL1;STX1B;SYT7;SYT5	STX12;STX4;STX8;STX6;ANKRD27;STX10;DAPK1;SNPH;SYT4;STX1A;STX17;VTI1A;STX7;VTI1B	VAMP1	TMED9	GOSR2		VAMP2	DOC2B	STX1A;SNAPIN		VAMP8;VAMP3	CPLX2	SCFD1		SYT8		SNAP23	SYT2		TMED10;STX3		LRRK2	CPLX1			BLOC1S6	CPLX3		SYT9
Metalloendopeptidase Activity	GOMF	-3.15792	-1.01851	0.89301	-0.995358	2.27643	1.5898	-1.44125	1.63379	1.18232	-0.623588	1.18901	1.84929	-0.522779	-0.853456	0.476839	0.532345	-0.780313	0.569285	2.04974	-0.742612	1.43097	-0.67267	-0.664723	0.684321	0.791167	0.771839	1.67728	-0.452721	0.975353	-0.470736	2.01174	-0.310452	MEP1A;PMPCA;IDE;BMP1;ADAM9;MMP1;MMP13;ADAMTS6;ECEL1	MMP20;MME;MMP17;ECE1	CLCA1;ADAM29;ADAM15;MMP16;ADAM30;ADAMDEC1	MMP8;TRABD2A	MEP1A;ADAM28;NRDC;ADAMTS13;MMEL1;ADAMTS3	MMP10;MMP7;PAPPA;MMP12		MMP7;ADAMTS15;KEL;ADAM17	YME1L1;PAPPA2;ASTL	ADAM10	ADAMTS4;ECE1;ADAM12	PHEX;KLK7;ADAM23;ADAM22	ADAM10		MMP9	ACE		ADAMTS1	MMP3;ADAM11;CLCA2		ADAM15;MMP2			ATP23	ADAMTS5	THOP1	TMPRSS6;MMP8		MMP19		PRSS2;ADAM19
Positive Regulation Of T Cell Differentiation	GOBP	-1.53432	2.23578	-1.12256	1.51353	-0.501263	-1.43036	0.582002	-0.733551	-0.683741	1.80702	1.18901	-1.24289	0.843638	-0.853456	-0.903005	0.532345	-0.780313	1.2755	-0.734976	-0.742612	1.43097	2.16256	1.4554	-0.664723	-0.566353	-0.583153	1.67728	-0.452721	0.975353	-0.470736	-0.368968	-0.310452	PNP;SYK;VSIR;FOXO3;PBRM1;IFNG;NFKBID;KAT5;IL2RG;PRKCZ;MDK;IL23R;BAD;CD74;RHOA	SMARCC1;BCL6;IL4;IL12RB1;CD80;TNFSF4;STAT5B;PCK1;FOXP3;ZAP70;LGALS9	XBP1;IL4R;CD83	CBFB;RUNX3;CYLD;ANXA1;RIPK2;ARID1A	ADA;IL2RA		CD80;IFNG	IL7R	IL2	CD46;CR1;BTN2A2;LILRB2	IL4;IL36B;MALT1		IL12RB1;ZBTB16			CD86		IL7;CD27			IHH;SHH	IL12B;CCL19;IL18	BCL6;DUSP10				WNT10B;LILRB4		HLA-G
Response To Ionizing Radiation	GOBP	1.02348	1.57405	1.22388	1.51353	-0.501263	-0.763272	-1.44125	1.11746	-0.683741	1.26529	-1.3357	-1.24289	-1.15219	-0.853456	2.38886	-0.831815	-0.780313	1.2755	-0.734976	-0.742612	-0.68058	-0.67267	-0.664723	-0.664723	1.61678	-0.583153	-0.532232	-0.452721	0.975353	-0.470736	-0.368968	-0.310452	ELK1;NHEJ1;ERCC1;RAD1;IFI16;MDM2;DCUN1D3;RNF8;EEF1D;RHOB;CDKN1A;HRAS;KARS1;NABP1;KDM1A;KAT5;XRCC6;BCL2;CASP3;MAPK14;GRB2;XRCC4	CLK2;PAXIP1;MDM2;BARD1;HUS1;RAD51;CXCL10;BCL2L1;SFRP2	SNAI2;MECP2;USP28;MEN1;PRKAA1;ITGB6;ABRAXAS1	CBL;IFI16;TANK;GPX1;IL1A;ANXA1	BRAT1;SIRT1	VCAM1		PARP1;CHEK2;POLB	CCL7	NET1;VCAM1;YAP1					RRM1;HSF1;ALAD;PML			MYC;CCL7							SMPD1;SFRP1				MSH2
Golgi Stack	GOCC	-1.08303	0.936356	1.56805	-0.995358	-0.948035	1.08028	-0.773149	1.11746	0.665296	-1.27231	0.670249	1.84929	-0.522779	0.514942	0.476839	-0.831815	0.575737	-0.787759	0.616377	-0.742612	-0.68058	-0.67267	-0.664723	-0.664723	-0.566353	-0.583153	1.67728	0.936044	-0.425305	-0.470736	-0.368968	-0.310452	CSGALNACT2;INPP5E;USO1;NSF;RAB14;RAB21;MOB4;NECAB3;GOLPH3L;GOLPH3;ST6GAL1;ST3GAL2;B4GALT7;FUT8;UXS1;SULF2;SLC30A5	OCRL;TMED2;RAB27B;BCAP31;GOSR1;B3GALT6;MGAT4A	LPCAT2;SORT1;VRK1;MGAT2;B4GALT3;GCNT1;GALNT1;MBTPS1	VCPIP1;NSFL1C	SAR1B	B4GALT1;ACP3;ST6GAL2	GAL3ST2	B4GALT5;GOLGA7;GALNT3	CANT1;TRAPPC4		FUT7;GALNT2	B4GALT6;NAGPA;MGAT4B;B4GALT2	YIPF6	ST3GAL1	SCFD1		FUT11		TOM1L1								ASAP2;SAR1B	HID1
Plasma Membrane Bounded Cell Projection Cytoplasm	GOCC	2.834	-1.01851	1.22388	1.51353	-0.948035	-0.763272	-0.773149	0.617693	1.71009	-1.27231	-0.678743	-1.24289	-1.15219	0.514942	0.476839	-0.831815	-0.780313	0.569285	0.616377	-0.742612	-0.68058	-0.67267	-0.664723	0.684321	-0.566353	-0.583153	-0.532232	0.936044	-0.425305	-0.470736	-0.368968	-0.310452	SPAST;HSPB1;INPP5E;MAP1LC3B;STAU1;PURA;ATG5;STAU2;KIF3A;RAB21;GABARAP;ARL6;EIF4EBP2;CFAP36;ARC;PRKAR1A;SSNA1;BLOC1S1;ARL8A;CCDC103;NME7;NDEL1;DNAJB13;HIP1R;RANGAP1;HDAC6;SOD1;UCHL1;FMR1;ARL8B	DNAI1;HIF1A;RAB27B;FMR1	SPEF1;BLOC1S5;DNALI1;DTNBP1;ABHD12;CALY;KIF1C	DLG2;PIK3C3;PRKACA;MAPT;FMR1;DLG4	TMEM108	ATG7	PQBP1	KIF3B;DYNLL1	SPAST;NETO1;BLOC1S2;CFAP45		SNAPIN			NETO1	EIF4EBP2			PRKAR2A	NEFL					LRRK2				BLOC1S6
Adult Behavior	GOBP	1.44272	-1.39893	1.91717	-0.995358	-0.501263	0.590734	0.582002	-0.733551	1.18232	-0.623588	1.18901	0.75467	-0.522779	3.06673	1.1245	1.88585	-0.780313	-0.787759	0.616377	-0.742612	1.43097	-0.67267	0.684321	0.684321	0.791167	-0.583153	0.831954	-0.452721	-0.425305	-0.470736	-0.368968	-0.310452	CACNB4;TBCE;FXN;HOMER2;PPARA;PRKN;HTR2A;FADD;HDAC2;HOMER1;MAFG;PARK7;SNCG;CSTB;USP46;NTAN1;GHRL;INPP5F;APP;HTRA2;UCHL1;CNP;SNCA;PPT1	GHRL;CDK5;NRXN2	CHD7;NLGN3;MECP2;NTF4;NLGN4X;CARTPT;GDNF;ABHD12;NLGN2	SHANK3;CHRNA5	SEPTIN5;ASIP	AGRP;CRHBP	HOMER1;HEXA	NRXN1	FXN;GIP;LEP	SLITRK6	PARK7;FGF12;ALK	CHL1;EHMT2	GHRL	SLITRK1;NRXN3;NRXN1;SLITRK5;CNTNAP2	TMOD1;CXCL12	EPHA4;NLGN3;PCDH17			SLITRK1		NAGLU;NLGN2		GIP	NPY	CXCL12		EFNB3
Neural Tube Development	GOBP	1.66425	0.646906	0.589476	-0.995358	-0.948035	1.5898	0.582002	0.617693	-1.34137	1.26529	-0.678743	0.75467	0.843638	-0.853456	-0.903005	3.1098	-0.780313	0.569285	0.616377	0.609364	2.81197	0.676312	0.684321	0.684321	0.791167	-0.583153	-0.532232	-0.452721	-0.425305	-0.470736	-0.368968	-0.310452	BRD2;PLOD3;MTHFD1;PKD2;APAF1;TGFB1;ADM;RALA;FGF8;PHGDH;BMP4;KAT2A;PFN1;STK3;HES5;LMO4;CLUAP1;KAT5;SPINT2;CASP3;RPS7;NOG;DEAF1;BCL10;VASP	TMED2;HIF1A;ADM;FGF8;HES1;SFRP2	PKD2;NODAL;GDF7;BMI1;ABL1	STK4;PRKACA	LRP2	CTHRC1;FZD2;FZD1;EPHA2	FGF8;TSC2	TGFB1;GDF7		PLXNB2;CTHRC1;RGMA	TGFB2	FOLR1;SPINT1	BRD2;SUFU			PLXNB2;NOTCH1;SEMA3C;SEMA4C;PTK7		PHGDH	ITPK1	WNT3A	BMP4;BMP5;SHH;BMP7	CHRD	FGF8	WNT5A	SFRP1
Negative Regulation Of Cellular Response To Growth Factor Stimulus	GOBP	-2.64586	0.906943	0.568214	1.09436	1.31652	2.55496	-0.787786	-0.74766	-0.697165	1.24742	1.69683	-0.610624	0.830015	0.506642	-0.914031	1.20233	0.567269	-0.797625	0.607828	-0.75201	-0.689323	2.81038	-0.673295	0.675685	2.35622	-0.590833	0.823285	0.927445	0.966795	1.78096	1.05441	-0.314878	SPART;SKIL;UBE2D1;UBE2D3;RBPMS2;DCN;FGF2;DKK1;NOG;SULF2;MMRN2	SHISA2;CREB3L1;IL4;UBE2D1;HHEX;BAMBI;SFRP2	IL12A;CRIM1;BAMBI;ABL1;VWC2L	SMURF1;PPM1A;HGS;PTPN1;THBS1	LRP2;BMPER;CASK;PPARG	VWC2;SOST;FZD1;NBL1;FSTL3;CHRDL2	CFLAR	SOST	HTRA1	HJV;TNFAIP6;GPC1	IL4;UBE2D3;PDCD6;APLN	SLIT2	SMURF2;GDF3	BMPER		NOTCH1;SEMA6A	CRIM1		AGT			IL12B;CHRD;CXCL13;TWSG1		WNT5A	CXCL13;SFRP1;CHRDL1		TMPRSS6	IL12A	GREM2	CRIM1;GREM1	XDH
Interleukin Signaling Pathway	PANTHER PATHWAY	0.77248	1.21564	-1.1494	2.66402	-0.514996	1.06241	-1.45725	-0.74766	0.652156	-0.636153	0.657089	-0.610624	1.40015	-0.863988	0.468679	1.86904	-0.790101	1.9422	0.607828	-0.75201	0.659803	0.667683	0.675685	0.675685	-0.573845	-0.590833	-0.539338	-0.458902	-0.431158	1.78096	-0.374134	-0.314878	ELK1;STAT3;STAT1;FOXO3;RPS6KA6;AKT2;AKT1;BRAF;SHC1;CDKN1A;IL15;IL6;ELK4;MKNK1;GSK3B;MAPK3;MAPK1;PIK3CA;AKT3;MAPKAPK2;ELK3	IL10RA;RPS6KA1;IL4;IL12RB1;IL13;STAT5B;STAT5A;IL10RB	IL6;NOS3;IL4R	RAF1;STAT3;STAT6;ARAF;SHC1;IKBKB;RPS6KA3;PDPK1;IL1A	IL5;IL2RA	IL5RA;IL15RA;IL13RA1		IL20RA	IL10RA;IL2	IL2RB	IL4;IL12RB2	IL11RA	IL12RB1;IL13;IL21		NRAS	IL5RA;IL3RA;IL6ST		MYC;IL7;IL11	AKT2		MAPK6	IL18	IL10RA	IL10						IL15RA;SPI1
Dna Replication	GOBP	0.601587	1.53739	-0.789003	-1.0169	-0.514996	-0.777778	-0.787786	1.09958	-0.697165	-1.2868	-0.692097	-1.25712	1.40015	-0.863988	1.75586	-0.842129	-0.790101	-0.797625	0.607828	1.32557	-0.689323	0.667683	-0.673295	-0.673295	0.782489	-0.590833	1.66449	-0.458902	0.966795	0.902615	-0.374134	-0.314878	MRE11;RECQL;CDC34;PURA;PNKP;RBBP4;NT5M;ASF1A;DTD1;PCNA;CINP;CDK2;RBMS1;RTF2;CDK1;SET;RNASEH1;RRM2B;RBBP6;DUT	SAMHD1;WRNIP1;REPIN1;BARD1;GMNN;RFC4;CHEK1;RAD51;TK1	POLE2;SETMAR;PCNA;CDK2AP1	POLI;NAP1L1	TIMELESS;CCNE1	SSBP1	RPA2	PARP1;POLB;SSRP1	CHTF8		MCM6		RMI1;DSCC1;THOC1		RRM1;NFIA;TOP1				ORC6	DHX9;RRM2		POLD4			PCLAF		TIPIN;WDR18		HMGA1	CDK2
Cellular Detoxification	GOBP	-0.939671	-0.728262	-1.1494	0.722796	-1.64706	0.577946	1.0503	-0.74766	-1.35649	-0.636153	2.21124	0.741234	-0.533815	0.506642	2.36944	-0.842129	1.27225	1.9422	1.33661	-0.75201	-0.689323	0.667683	-0.673295	-0.673295	-0.573845	-0.590833	-0.539338	-0.458902	0.966795	0.902615	-0.374134	-0.314878	ADH5;GSTO1;GSTK1;GSTP1;TXNRD1;LANCL1;SRXN1;PARK7;HBG2;SELENOF;SOD1;PTGS2;AKR1A1;PRDX5;PRDX6;GPX7;PRDX3;GSTM3	GSTM1;AKR1B10;TPO;ESD;HBD	CYGB;NOS3;PIM1	GPX1;SELENOW;RDH12;HP		FABP1;APOA4	CCS;PRXL2A;NQO1	PRDX4		ALB	SELENOS;PXDNL;HBB;PARK7;HBZ	LPO;SOD3	S100A9	APOM	ALDH1A1;CLIC2;CAT;PRDX1		GSTA1;ADH4	APOM;GPX3;HBE1	HBQ1;APOE			PXDN							GSR	S100A9
Hallmark_il6_jak_stat3_signaling	MSIGDBHALLMARK	-1.14562	1.53739	0.866461	0.722796	1.31652	2.55496	-0.787786	0.604766	0.652156	1.24742	1.17112	1.82846	-0.533815	-0.863988	-0.914031	2.49758	-0.790101	2.58021	-0.744294	-0.75201	1.41766	0.667683	1.44214	-0.673295	0.782489	-0.590833	0.823285	0.927445	-0.431158	0.902615	-0.374134	-0.314878	STAT3;STAT1;PTPN11;PDGFC;TGFB1;ACVRL1;CXCL11;HAX1;IL6;CXCL3;IL2RG;PF4;ACVR1B;CXCL1;IL17RB;TYK2;GRB2	JUN;OSMR;CXCL9;IL12RB1;IL10RB;LTBR;PLA2G2A;CSF3R;IFNAR1	CSF2RB;CD14;IL6;IL17RB;PIM1;TNF	STAT3;PTPN11;PTPN1;CSF2	IRF1;CSF1;IL2RA;FAS	IL15RA;IL18R1;IL13RA1;TNFRSF1A;TNFRSF1B;FAS	CSF2RB	CXCL9;TGFB1	IL18R1;CCL7	CSF1;CNTFR;TNFRSF21	CSF2RA;TNFRSF1B;TNF	IL1R2;LEPR;IFNGR1;IFNAR1	IL12RB1			IL3RA;ACVRL1;IL6ST;IL1R1		IRF9;IL7;CD14;CCL7			HMOX1;IL17RA	CXCL13	PDGFC;IL1R2		CXCL13		CXCL11	EBI3		IL15RA
Sh3 Domain Binding	GOMF	2.98028	-1.42918	-1.1494	1.88161	0.853388	-1.44626	-1.45725	1.09958	-1.35649	0.713845	0.657089	-1.25712	-0.533815	-0.863988	-0.914031	-0.842129	0.567269	-0.797625	0.607828	1.32557	0.659803	-0.681328	-0.673295	0.675685	-0.573845	-0.590833	-0.539338	-0.458902	-0.431158	0.902615	1.05441	-0.314878	RUFY1;DNM2;EVL;ARHGAP1;SH3BGRL;DPYSL3;ELMO1;PRKN;USP8;LANCL1;SH3BGRL2;OSTF1;HCLS1;ITGB1BP2;WAS;KHDRBS2;SH3BP5;HIP1R;ELMO2;MICAL1;INPP5D;ARHGAP6;LYN;ADAM9;PTPN6;CRK;GRB2;SH3BP2;FUT8;ENAH;VASP	CD3E;RAPGEF1;PAK3	ADAM15;ABL1;QKI	CBL;SHANK3;GPX1;CD2AP;NCKIPSD;AFAP1L2;MAPT	LRP2;PTTG1;CBLC			SOCS7;ADAM17;AFAP1L1		SIRPA;ADAM10	SH3KBP1;ADAM12		ADAM10				ESPN		TOM1L1	DTX1;CD3E	ADAM15			EFS						NCF1	ADAM19
Negative Regulation Of Response To Biotic Stimulus	GOBP	0.959414	0.622601	-1.5879	0.722796	1.31652	1.56849	-1.45725	2.11781	-1.35649	2.30986	0.657089	-1.25712	-1.16559	0.506642	0.468679	-0.842129	0.567269	-0.797625	-0.744294	-0.75201	-0.689323	-0.681328	0.675685	0.675685	-0.573845	0.763161	1.66449	0.927445	0.966795	-0.47713	-0.374134	-0.314878	NT5C2;ATG5;IFI16;TGFB1;ISG15;GFER;NMI;ARG2;USP15;RPS19;SERPINB9;FAM3A;PPM1B;TRIM21;PCBP2;TTLL12;METTL3;HLA-E;CRK;YWHAZ;LACRT;EIF4E2	SAMHD1;FGL2;FOXP3;AURKB;PTPN2;LGALS9	NLRP4;INS	TARBP2;IFI16;TNFAIP3;DHX58	SERPINB4;PPARG;KIR2DL4;SIGIRR	MUL1;HAVCR2;VSIG4;MMP12		PARP1;SERPING1;TGFB1;KIR2DL4;DEFB118		LILRA2;CR1;MICA;MICB;SPINK5	LTF;NR1H2			TYRO3	ARG1		GRN						DUSP10	C1QBP		HAVCR2	OAS1;KLRC1	SLAMF8	HLA-G
Negative Regulation Of Leukocyte Differentiation	GOBP	-2.37006	2.19431	1.53416	1.4855	-0.514996	0.577946	0.569263	-1.413	1.68897	1.24742	1.69683	-0.610624	-1.16559	0.506642	-0.914031	0.523992	-0.790101	0.560833	-0.744294	0.600827	2.13175	1.42982	1.44214	0.675685	2.35622	0.763161	0.823285	0.927445	0.966795	-0.47713	-0.374134	-0.314878	IFNL1;INHBA;LOXL3;BMP4;INHA;INPP5D;MDK;LYN;NME2;CD74;CTNNB1;PIK3R1	HMGB3;BCL6;IL4;TNFSF4;FGL2;FOXP3;ZC3H8;HMGB1;PTPN2;IFNA2;CTNNB1	IFNL1;PGLYRP1;IFNB1;ID2;INHA;ERBB2;IL4R;CARTPT	CBFB;RUNX3;UBASH3B;ZC3H12A;ANXA1;CTNNB1	IRF1;CLEC4G	INHBA;FSTL3	PGLYRP3;LILRB3		LILRB3;PGLYRP1;APCS;IL2	CR1;TNFAIP6;LAG3	GPR68;IL4;LTF;ID2	ADIPOQ		INHBA		TLR4		MYC		DTX1	BMP4;IHH;SHH	IFNB1;CCL3	BCL6;CTLA4	CLEC4G	SFRP1;IAPP;TNFRSF11B	FCGR2B	LILRB4	INHBA	HLA-G
Rna Localization	GOBP	1.58661	-0.728262	-1.5879	2.27555	-1.64706	-1.44626	2.05281	1.09958	-0.697165	-1.2868	-0.692097	-1.25712	1.40015	-0.863988	2.94922	-0.842129	-0.790101	-0.797625	-0.744294	1.32557	-0.689323	-0.681328	0.675685	-0.673295	-0.573845	-0.590833	-0.539338	-0.458902	0.966795	-0.47713	1.05441	-0.314878	AGFG1;HNRNPA1;STAU1;STAU2;CETN2;CETN3;SNUPN;DDX19A;EIF4E;TOMM20;ARC;PNPT1;ZFP36;NCBP1;PIH1D1;BICD1;KPNB1;RAN;HNRNPA2B1;DDX19B;FMR1;PABPN1;DDX39B;G3BP2;NXT1	TOMM20L;HHEX;NCBP2;FMR1;PRPF6	QKI;TNKS	NXF1;PARP11;YY1;TCP1;SLBP;MVP;FUBP3;FMR1			NPM1;RTRAF;NUP35;XPO5;PRPF6	SSB;NPM1;YTHDC1	SRSF7		EIF4A3		DDX25;FBL;THOC1		HSF1;MAGOHB;NUTF2;MAGOH;YBX1					DHX9;SEC13			NUP98						KHSRP		NXT2
Cellular Respiration	GOBP	1.81022	0.906943	-1.5879	-0.627709	-0.514996	-1.44626	-0.787786	-0.74766	1.16442	-1.2868	0.657089	-1.25712	-1.16559	-0.863988	0.468679	-0.842129	0.567269	0.560833	-0.744294	1.32557	-0.689323	0.667683	-0.673295	0.675685	-0.573845	-0.590833	-0.539338	-0.458902	0.966795	-0.47713	-0.374134	-0.314878	DLD;FXN;MDH2;FH;SCO2;COX5A;CS;IDH1;IDH3G;ACO1;COQ9;NDUFA2;NDP;NDUFB10;BLOC1S1;NDUFB6;DLST;PDHA2;CYCS;MDH1;BID;NDUFB11;NDUFV2;ATP5PF;SNCA;ATP5PO	NDUFB4;ATP5MF;UQCRB;ETFA;SDHAF4;ATP5F1B;COX4I2	ATP5PB;SLC25A18	ACLY;DLAT;SDHB	ADSL;NDUFB8		COQ10A	DNAJC15	FXN;NDUFA5;IMMP2L		PDHB;STOML2				CAT		GPD1	SDHAF2		SURF1;COX6C		CHCHD10		ATP5PB					MSH2
Tgf-Beta Signaling Pathway	PANTHER PATHWAY	0.959414	-1.04712	1.19321	-1.0169	0.853388	1.56849	-0.787786	0.604766	0.652156	-0.636153	1.17112	-0.610624	1.96311	1.83401	0.468679	0.523992	-0.790101	-0.797625	-0.744294	0.600827	3.41184	-0.681328	-0.673295	-0.673295	-0.573845	-0.590833	-0.539338	1.81707	-0.431158	-0.47713	1.05441	-0.314878	SMAD3;SMAD2;SMAD4;CREBBP;INHBA;SKIL;MAPK10;MAPK9;BMP4;ACVRL1;RRAS;HRAS;SMAD5;GDF5;ACVR1B;MAPK3;MAPK1;BMP1;MAPK8;MAPK12;MAPK14;SMAD1	JUN;INHBB;BMP8B;BMP3	DCP1B;BMP2;NODAL;GDF7;BMP10;GDNF;ACVR2B	SMURF1;JUND	BMPR1B;GDF11;MAP3K7	INHBB;INHBA;GDF15;MAPK13	ACVR1	GDF10;GDF7	INHBC;MAPK11	MSTN	MSTN;GDF9;TGFB2	GDF2	SMURF2;GDF3;ACVR2A;BMPR2	INHBA;LEFTY2;BMPR1A	NRAS	ACVRL1				INHBC	GDF11;BMP4;BMP5;BMP7;BMP6							INHBA;SNIP1			LEFTY2
Inorganic Cation Transmembrane Transport	GOMF	-1.14562	1.21564	1.53416	-0.627709	-0.964862	-0.777778	2.53768	-1.413	-0.697165	-0.636153	1.17112	0.741234	0.830015	-0.863988	-0.914031	-0.842129	0.567269	-0.797625	-0.744294	0.600827	0.659803	-0.681328	-0.673295	2.16137	-0.573845	-0.590833	0.823285	0.927445	-0.431158	-0.47713	-0.374134	-0.314878	KCNAB2;CACNB4;FKBP1B;CHP1;KCNA10;PKD2;ANXA2;COX5A;ITGAV;ATP6V1C2;KCNAB3;ATP6V1C1;CACNB3;ANXA6;ATP5PF;ATP5PO;SLC30A5	ATP5MF;NIPAL4;SNAP25;KCNG4;KCNIP1;ATP5F1B;COX4I2;SLC30A3	SLC6A9;CCDC51;PKD2;ITGAV;ATP5PB;SLC25A18;ASIC4;KCNE5	SLC5A5;ATP6V1F;TMEM38B	SCN2B	HCN1	SLC3A2;SLC41A2;SLC6A14;KCNIP4;MMGT1;SCN4B		SLC16A3	SCN3B	SLC4A8;KCNF1;ATP13A1	ITGAV;CACNA2D3	KCNN1;KCNE5				CYB5A			SURF1	ATP2A3			SLC5A8;ATP5PB;KCNMB3			ATP4B	KCNE3
Apoptosis Signaling Pathway	PANTHER PATHWAY	2.5049	0.906943	1.53416	-0.627709	2.24973	1.06241	-0.787786	1.09958	-0.697165	-1.2868	1.69683	-1.25712	-1.16559	0.506642	-0.914031	0.523992	-0.790101	-0.797625	1.33661	-0.75201	-0.689323	-0.681328	-0.673295	-0.673295	-0.573845	0.763161	0.823285	0.927445	-0.431158	-0.47713	-0.374134	-0.314878	BIRC2;APAF1;AKT2;CRADD;MAPK10;MAPK9;AKT1;FADD;EIF2S1;CASP10;CASP7;BIK;PRKCA;MAPK3;CYCS;MAPK1;DIABLO;PIK3CA;PIK3CG;AKT3;BCL2;CASP3;MAPK8;BIRC3;PRKCB;TP53;MAP2K3;AIFM1;NFKB1	JUN;RELB;IGF2R;CASP10;RIPK1;LTA;BCL2L1	GZMB;ATF1;DAXX;FASLG;GZMH;TNFRSF10B;TNF;MAP4K3	IKBKB;PRKCQ;TP53	ATF6B;GZMB;BCL2L11;CASP8;TNFRSF10A;FAS	TNFRSF1A;TNFRSF1B;FAS	TNFRSF10D	ATF3;LTA;TNFSF10	PRKCG		IGF2R;PRKCD;TNFRSF1B;TNF			LTA		NFKBIA			TRADD;AKT2							ATF6	PRKRA	TNFRSF10B
Salt Transmembrane Transporter Activity	GOMF	-1.36673	0.622601	1.88068	-1.0169	-0.964862	1.06241	3.00671	-1.413	-0.697165	-0.636153	0.657089	0.741234	1.40015	-0.863988	0.468679	-0.842129	-0.790101	-0.797625	0.607828	-0.75201	0.659803	-0.681328	-0.673295	1.44214	-0.573845	1.57493	0.823285	0.927445	-0.431158	-0.47713	-0.374134	-0.314878	KCNAB2;CACNB4;FKBP1B;CHP1;CLIC4;KCNA10;PKD2;CLCNKB;ANXA2;ITGAV;KCNAB3;CACNB3;CLIC1;ANXA6;CFTR;SLC30A5	SNAP25;SLC26A11;KCNG4;KCNIP1;SLC25A1;SLC30A3	CLCA1;SLC6A9;CCDC51;PKD2;ITGAV;MPC1;SLC25A18;ASIC4;KCNE5	SLC5A5;TMEM38B	SCN2B	CLIC5;HCN1;CLIC3	SLC3A2;AQP4;SLC6A14;SFXN5;KCNIP4;SCN4B;SLC66A1L		SLC16A3	SCN3B	SLC4A8;KCNF1	ITGAV;CACNA2D3	SLC14A1;KCNN1;KCNE5		CLIC2				CLCA2		ATP2A3			SLC5A8;KCNMB3		SLC26A7;SLC26A5	ATP4B	KCNE3
Positive Regulation Of Binding	GOBP	0.77248	0.906943	1.19321	2.66402	-0.964862	-1.44626	-0.787786	-1.413	-1.35649	0.713845	0.657089	-0.610624	-1.16559	-0.863988	1.75586	1.20233	-0.790101	0.560833	1.33661	1.32557	0.659803	1.42982	0.675685	1.44214	-0.573845	0.763161	0.823285	-0.458902	-0.431158	-0.47713	-0.374134	-0.314878	PIN1;LRP1;EGF;PRKN;ANXA2;BDNF;IFNG;BMP4;STMN1;RALB;PARK7;STK3;TRIM21;SUMO4;DDRGK1;GSK3B;NCBP1;HIP1R;APP;IDE;RAN	EDF1;GMNN;BAMBI;RPL11;HES1;HMGB1;RB1	TIAM1;BMP2;BAMBI;NVL;ABL1;PON1;CLN5	DTX3L;DERL1;STK4;SIRT2;ADD2;IGF1;NME1;RIPK2;MARK3	PPARG		IFNG			PLAUR;NRP1	PIN1;PARK7	LRP1			CLIC2;MMP9;EPB41	MET;EPHA4		VTN	SIRT2;APOE	DHX9;WNT3A	BMP4	B2M;FKBP1A	NGF	LRRK2;GTF2B		B2M	VTN
Pattern Recognition Receptor Signaling Pathway	GOBP	-1.60105	-1.04712	0.866461	3.04566	2.24973	0.577946	-1.45725	-0.74766	1.68897	-1.2868	0.657089	-0.610624	1.40015	-0.863988	-0.914031	1.20233	-0.790101	0.560833	0.607828	-0.75201	0.659803	-0.681328	-0.673295	-0.673295	-0.573845	0.763161	0.823285	-0.458902	-0.431158	-0.47713	1.05441	-0.314878	PLCG2;IRF3;MAP2K6;NMI;IRAK4;BTK;OTULIN;PYCARD;HSPD1;LYN;TBK1;MAPKAPK2;MAPKAPK3;BCL10;TIRAP	TLR1;TRIL;COLEC10;LGALS9	NLRP1;CD14;TICAM2;S100A14;TNF;NR1H4	TNFAIP3;DHX58;TNIP1;CYLD;PIK3AP1;SIRT2;IKBKB;AIM2;RPS6KA3;RIPK2	SCIMP;REG3G;FCN1;TLR10;PHB2;MAP3K7	HAVCR2;CTSS		COLEC12	FCN2;TIFA;PHB2;LBP		CD300LF;TNF	COLEC12	SCARA3;IFIH1;LACC1			TLR4;NFKBIA		CD14	SIRT2		NAGLU					HAVCR2	OAS1				REG3G
Digestive Tract Development	GOBP	-2.93095	1.21564	2.22786	-1.53043	0.853388	1.56849	-0.787786	0.604766	0.652156	-0.636153	2.21124	-0.610624	-0.533815	-0.863988	-0.914031	1.20233	1.27225	-0.797625	-0.744294	-0.75201	2.79381	-0.681328	0.675685	1.44214	0.782489	-0.590833	-0.539338	-0.458902	-0.431158	-0.47713	-0.374134	-0.314878	SMAD3;SMAD2;PDGFC;SRC;CDKN1A;RBPMS2;CCDC103;BCL2;CTNNB1;CRKL	SPDEF;HIF1A;PRDM1;HES1;RB1;SFRP2;CTNNB1;PKDCC	CLMP;ID2;NODAL;HOXA5;SOX10;SOX9;SCT;FGFR2;TNF;ACVR2B	CTNNB1	LGR4;EGFR;ADA	CLMP;COL3A1;FZD5;EPHB3	PYY	TP63;TYMS	RARRES2;AGR2	YAP1	ID2;FGF10;TGFB2;TNF;WNT11	KIT	YIPF6			IL6ST;NOTCH1	HMGCS2;OTC				PDGFRA;FGF9;IHH;SHH		PDGFC	WNT5A;NPY	SFRP1
Calcium Ion Transport	GOBP	0.959414	-1.04712	0.866461	1.4855	-0.964862	-1.44626	1.0503	-0.74766	-1.35649	-0.636153	0.657089	1.82846	0.830015	-0.863988	-0.914031	-0.842129	-0.790101	1.26194	-0.744294	2.01991	0.659803	2.14647	0.675685	0.675685	-0.573845	-0.590833	-0.539338	-0.458902	-0.431158	-0.47713	1.05441	-0.314878	PLCG2;CACNB4;PLCB1;FKBP1B;SRI;GCK;PKD2;HTR2A;ANXA2;TPT1;ITGAV;GP1BB;CACNB3;CCL5;FGF2;BCL2;LCK;PPP3CA;ANXA6;PRKCB;ERO1A;GP5	DNM1L;CDK5;PLCG1;STIM1	CLCA1;PKD2;ITGAV;NOS3;FASLG;ANK2	FLNA;CAMK2A;FYN;MICU2;STIM1;TMEM38B	CASK		VDR;SLC3A2;CSN2	EDN1		XCL1	CCL8;CAV3	GAS6;ITGAV;PLCD1;CACNA2D3	XCL1;P2RX6					CCL8;GP1BA		WNT3A;CDH23;JPH1	ATP2A3	FKBP1A;CCL3;CCL19	DDIT3	CRACR2A							JPH4
Acyltransferase Activity, Transferring Groups Other Than Amino-Acyl Groups	GOMF	3.94693	-0.728262	0.866461	1.09436	0.853388	-1.44626	-0.787786	1.09958	-0.697165	-1.2868	-1.35076	-1.25712	-0.533815	-0.863988	1.11078	-0.842129	0.567269	-0.797625	0.607828	-0.75201	-0.689323	0.667683	-0.673295	0.675685	-0.573845	-0.590833	-0.539338	-0.458902	-0.431158	-0.47713	-0.374134	-0.314878	PLAAT4;KAT2B;NMT1;SAT2;CRAT;ARRB1;CREBBP;CROT;GNPNAT1;LCAT;ACAT2;NMT2;NAA10;OXSM;PAFAH2;ACAT1;GLUL;HAT1;KAT2A;GLYATL2;NAA50;NAA80;PLA2G4A;USP22;ABHD4;NAA20;ABHD5;DBT;DLST;SCP2;KAT5;PAFAH1B2;SPHK1;PRDX6;FASN	NAGS;BRPF1;CPT1B;TAF10;HAT1	LPCAT2;BRD1;CERS5;IFNB1;PLAAT2;SAT1	DLAT;ZDHHC4;SIRT2;SPTLC1;PNPLA2	GLYAT;SIRT1;SIRT6		NAT1	ABHD14B;SPTLC2;PLAAT3	ING4				TADA2A		PAFAH1B3;TGM2		ACAA1		SIRT2			IFNB1		GTF2B
Regulation Of Macroautophagy	GOBP	2.74171	-1.04712	-1.5879	3.42004	1.78659	-1.44626	-0.787786	-0.74766	-1.35649	-1.2868	0.657089	-0.610624	-1.16559	-0.863988	0.468679	-0.842129	-0.790101	-0.797625	-0.744294	-0.75201	0.659803	0.667683	-0.673295	0.675685	-0.573845	-0.590833	-0.539338	-0.458902	-0.431158	-0.47713	-0.374134	-0.314878	ATG5;GNAI3;PIP4K2A;UBQLN4;RNF41;AKT1;SH3GLB1;PIP4K2B;RALB;UBQLN2;VPS26A;ATP6V1C2;RNF31;ATP6V1C1;LRSAM1;VPS26B;HDAC6;PAFAH1B2;DCN;CAPN1;MAPK3;PIK3CA;TBK1;CASP3;MAPK8;GAPDH;SNX4;UCHL1;LACRT;BNIP3L	HIF1A;IL4;SNX7;CDK5	BAG3;BNIP3	ERN1;CAPNS1;SNX5;USP30;IKBKG;TBC1D25;PIK3C3;PRKACA;PRKAA2;SPTLC1;RIPK2	ELAPOR1;SIRT1;TOM1;KDR;MAP3K7		TSC2	SPTLC2			BECN1;IL4	EHMT2			SCFD1						HMOX1	CALCOCO2		LRRK2
Male Gonad Development	GOBP	-0.999545	-0.754047	1.50083	1.85139	-0.528772	0.565428	-1.47313	0.592103	-1.3715	-1.30121	0.644187	-0.622805	-0.544848	1.16043	1.73902	1.18889	1.25889	-0.807436	-0.753563	-0.761358	2.11583	-0.689943	-0.681826	0.66719	0.773944	-0.598477	-0.546413	0.918971	0.958359	0.89412	-0.379282	-0.319293	SMAD4;ERCC1;SF1;BCL2L2;INHBA;RAB13;WDR48;INHA;BIK;HSD17B4;TBC1D20;CTNNA1;EIF2S2;BCL2;DHH;UBB;CSMD1;CRKL	INHBB;ADGRG1;BCL2L1;SFRP2;FSHB	ADAM29;LHCGR;ADAM15;INHA;SOX9;AMH;ADAM30;GJA1	FLNA;CBL;PLEKHA1;CSDE1;HOXA11;CTNNA1;FER	LRP2;BCL2L11	INHBB;INHBA		PRDX4;TNFSF10			NTRK1;TGFB2	KIT	ACVR2A	INHBA;LHB	RRM1;INSL3;UBB	ACE;INSR	AKR1C3;REN				PDGFRA;ADAM15;FGF9			WNT5A	SFRP1			INHBA	MSH2	GFRA1
Development Of Primary Male Sexual Characteristics	GOBP	-0.999545	-0.754047	1.50083	1.85139	-0.528772	0.565428	-1.47313	0.592103	-1.3715	-1.30121	0.644187	-0.622805	-0.544848	1.16043	1.73902	1.18889	1.25889	-0.807436	-0.753563	-0.761358	2.11583	-0.689943	-0.681826	0.66719	0.773944	-0.598477	-0.546413	0.918971	0.958359	0.89412	-0.379282	-0.319293	SMAD4;ERCC1;SF1;BCL2L2;INHBA;RAB13;WDR48;INHA;BIK;HSD17B4;TBC1D20;CTNNA1;EIF2S2;BCL2;DHH;UBB;CSMD1;CRKL	INHBB;ADGRG1;BCL2L1;SFRP2;FSHB	ADAM29;LHCGR;ADAM15;INHA;SOX9;AMH;ADAM30;GJA1	FLNA;CBL;PLEKHA1;CSDE1;HOXA11;CTNNA1;FER	LRP2;BCL2L11	INHBB;INHBA		PRDX4;TNFSF10			NTRK1;TGFB2	KIT	ACVR2A	INHBA;LHB	RRM1;INSL3;UBB	ACE;INSR	AKR1C3;REN				PDGFRA;ADAM15;FGF9			WNT5A	SFRP1			INHBA	MSH2	GFRA1
Negative Regulation Of Secretion By Cell	GOBP	-0.999545	0.878205	1.16311	1.85139	-1.66455	2.99785	-0.802383	1.08199	1.14681	-0.6487	-0.705425	-0.622805	2.48233	0.498498	0.460677	1.85245	-0.799837	0.552531	2.01717	-0.761358	-0.698022	0.659196	0.66719	-0.681826	0.773944	0.754618	-0.546413	1.80481	-0.43699	0.89412	-0.379282	-0.319293	FKBP1B;PTPN11;VPS4B;PRKN;ERP29;INHBA;BRAF;HADH;STXBP6;IL1RAPL1;NDUFAF2;INHA;GHRL;RAB7A;CD84;PPP3CA;FMR1;SNCA	FAM3D;INHBB;OSM;GHRL;CCN3;FMR1;LGALS9	IL12A;GABBR1;INHA;INS;HMGCR;CARTPT;GJA1	SYTL4;PTPN11;PRKG1;SYT4;RAB11FIP3;ANXA1;FMR1		CHGA;INHBB;INHBA;TNFRSF1A;TNFRSF1B;CD300A;CRHBP	CD84	FGF23;EDN1;LIF	ERP29;OSM;LEP	NMB	TNFRSF1B	ADIPOQ	VSNL1;CRH;GHRL;VAMP8;VAMP3	INHBA	PSMD9	NOTCH1;CD200;NEO1		IL11	SYTL4;FOXO1;APOE			IL12B	CBARP		SFRP1	FCGR2B		IL12A;INHBA		SPI1
Ion Channel Regulator Activity	GOMF	-0.806997	-0.754047	-2.14556	3.0099	-0.528772	-1.46205	1.03274	1.08199	0.639274	-0.6487	1.1535	-1.27126	1.38268	0.498498	0.460677	-0.852386	-0.799837	-0.807436	-0.753563	-0.761358	0.651325	0.659196	-0.681826	2.14553	-0.581303	0.754618	0.814746	0.918971	-0.43699	0.89412	-0.379282	-0.319293	KCNAB2;FKBP1B;SRI;CHP1;AKT1;ENSA;SNTA1;RACK1;YWHAH;KCNAB3;CACNB3;REM1;FXYD2;PRKCZ;ARPP19;TNNI3;PRKCB;RASA1;CFTR	GPD1L;KCNIP1;FXYD6;NRXN2;STIM1	KCNE5	STX8;FLNA;PRKG1;PKP2;STX1A;CABP2;CAMK2D;STX7;STIM1;VTI1B	TNNI3;SCN2B		DPP6;KCNIP4;SCN4B	SGK3;NRXN1;DPP10	AMBP;SNTA1	SCN3B	STX1A;FGF12;CAV3		PDE4D;VAMP8;KCNE5	NRXN1	PHPT1						AMIGO1	FKBP1A		GLRX;NPY;KCNMB3		RRAD	GEM	KCNE3		PCSK9
Cell Cycle Phase Transition	GOBP	1.95602	1.18284	-1.17615	0.703164	0.836211	-1.46205	0.556793	0.592103	1.14681	-0.6487	-1.36573	-0.622805	1.38268	-0.874461	1.09727	-0.852386	-0.799837	0.552531	0.599426	-0.761358	-0.698022	-0.689943	-0.681826	-0.681826	0.773944	-0.598477	1.65186	-0.465059	-0.43699	0.89412	-0.379282	-0.319293	CUL3;FOXM1;SPAST;PLCB1;DNM2;RPS6KB1;CKS1B;CDC34;NDC80;CUL4B;CHMP2A;ENSA;PPME1;CDKN1A;EIF4E;CDK2;UBE2L3;TACC3;SKP2;ACVR1B;APP;BCL2;CDK1;LCMT1;PPP3CA;ARPP19;BRSK2	RPS6KB1;CDC25B;UBE2C;USH1C;CCNB2;TAF10;CHEK1;AURKB	CCNA2;UBE2L3;CCNB1	TMOD3;UBE2S;NEUROG1;CAMK2A	TIMELESS;CCNE1;MAP3K11		TPD52L1;ITGB1	CHEK2;PLK1	SPAST;PPM1D;EZH2	BTN2A2		CDKN3	UBE2A;CUL1;MNAT1		UBE2C;NFIA			MYC	AURKA						EIF4EBP1		WNT10B;TIPIN			CDK2
Response To Glucose	GOBP	0.716855	-0.754047	-1.17615	1.85139	-0.981624	-0.792246	0.556793	-0.761734	1.66816	-0.6487	-0.705425	1.80792	0.816627	1.16043	1.09727	1.85245	0.558951	-0.807436	-0.753563	-0.761358	-0.698022	0.659196	1.42905	-0.681826	0.773944	-0.598477	-0.546413	-0.465059	-0.43699	0.89412	-0.379282	-0.319293	EIF2B1;SMAD2;PTK2B;FOXO3;FKBP1B;RPS6KB1;SMAD4;GCK;GCLM;GLUL;RAB11B;RACK1;LPL;RBM4;KAT5;PIK3CA;CASP3;NME2;PPP3CA;PRKCB;PRLH	TXNIP;RPS6KB1;HIF1A;PCK1;CMA1	XBP1;PRKAA1;ACVR2B	RAF1;UCN3;ERN1;GPX1;PRKACA;THBS1;PRKAA2	KHK	SERPINF1	COL6A3;NR0B2	TREM2	HNF4A;TRA2B;GIP;VAMP2	AGER	SELENOS	GAS6;COL6A2;ADIPOQ;IGF1R	RMI1;GCKR	PCSK1;NPTX1	PKLR;CPB2	ACE;ANGPT2;APOA2	PCK2					COL6A3	GIP;OGT		TREM2					NCF1
Positive Regulation Of Myeloid Cell Differentiation	GOBP	1.95602	0.598991	1.84475	-1.55305	1.29531	0.565428	-0.802383	2.58238	0.639274	0.700736	1.67603	-1.27126	-0.544848	0.498498	1.09727	0.515791	-0.799837	1.24857	-0.753563	0.592439	-0.698022	0.659196	-0.681826	-0.681826	0.773944	-0.598477	-0.546413	1.80481	1.86191	-0.483498	-0.379282	-0.319293	STAT3;STAT1;HSPA1A;FOXO3;SMAP1;TESC;INHBA;TGFB1;ISG15;IFNG;FADD;HAX1;HCLS1;CTNNBIP1;ARNT;PRMT1;INPP5D;PRKCA;PF4;ACVR1B;MPL;IL20;PPP3CA;MAPK14;IL23R;THPO;CD74	HIF1A;TNFSF11;STAT5B;RIPK1;IL34;RB1	NOTCH2;BRD1;RAB7B;ID2;CREB1;IL17A;HOXA5;JAG1;TNF	STAT3	CSF1;IL5;CASP8;TNFRSF11A	INHBA;ROR2	IFNG	TREM2;NEDD9;TNFSF11;TGFB1;LIF;FAXDC2	CSF3;MAPK11	CSF1;NOTCH2	GPR68;ID2;CD4;TNF		ACVR2A	INHBA	HSF1;ANKRD54	JAG1		HSPA1A;MED1		SCIN		IL12B			TREM2			INHBA;CSF3	HSPA1A;HSPA1B
Positive Regulation Of Amide Metabolic Process	GOBP	2.65118	-1.45929	0.547559	1.85139	-0.981624	-0.792246	1.03274	0.592103	-0.710562	-0.6487	1.67603	0.728043	-0.544848	-0.874461	1.09727	2.47878	-0.799837	-0.807436	-0.753563	1.31229	-0.698022	-0.689943	0.66719	0.66719	-0.581303	-0.598477	0.814746	-0.465059	0.958359	-0.483498	-0.379282	-0.319293	PRR16;HABP4;PTK2B;RPS6KB1;SH3BGRL;CIRBP;RBM3;KRT17;FXR1;NCK2;ROCK2;IFNG;HNRNPD;IMPACT;RPL5;IL6;PRMT1;RBM4;METTL3;RPS6KB2;CCL5;GSK3A;CASP3;EIF4G2;PKM;SPHK2;NCK1;EIF5A;FMR1;RPS4X	RPS6KB1;SYNCRIP;FMR1	IL6;ERBB2;TNF;NGRN;NR1H4	EIF5A2;ELAVL1;CSDE1;VIM;NFE2L2;THBS1;FMR1	LRRTM3	EFNA1	EIF2AK4;IFNG;NPM1	SSB;NPM1	ITGA2	PLXNB2	PAIP1;PRKCD;EIF4A3;TNF	ITGA2;IFNGR1	COA3		AGO2;YBX1	PLXNB2;EPHA4;CD28;ENPP7				DHX9;CLU			OGT	C1QBP			EIF4G3		CCN1
Regulation Of Transforming Growth Factor Beta Receptor Signaling Pathway	GOBP	-0.633302	0.598991	0.547559	0.703164	1.29531	-1.46205	0.556793	0.592103	-0.710562	0.700736	0.644187	2.33382	1.94287	1.16043	0.460677	0.515791	-0.799837	0.552531	-0.753563	-0.761358	1.40453	1.41671	0.66719	-0.681826	-0.581303	0.754618	-0.546413	-0.465059	0.958359	-0.483498	-0.379282	-0.319293	PIN1;STUB1;SMAD3;SMAD2;HSPA1A;SMAD4;SAP30;PPARA;CREBBP;TGFB1;SKIL;RBBP4;HDAC2;USP15;GIPC1;ING1;HSP90AB1;CILP;NPNT;LDLRAD4	IL17F;BAMBI;ITGA3;FAM89B;CAV2;CDKN2B	BMP2;BAMBI;BRMS1L;MEN1;WFIKKN1	SMURF1;PPM1A;THBS1;PDPK1	SUDS3;GIPC1;SIRT1;PPARG		HSPA5;NREP	TGFB1;ADAM17	HTRA1	TGFBR3;VASN	PIN1;CAV3	FOLR1;CD109;IL17RD;TNXB;ASPN	SMURF2;IL17F;ZBTB7A;PMEPA1	WFIKKN2;SPRED1	SDCBP	ENG		HSPA1A			DKK3;LTBP4	FKBP1A;TWSG1	OGT			CHST11			HSPA1A
Clathrin-Coated Vesicle Membrane	GOCC	1.51089	-1.45929	-1.17615	1.07018	1.29531	1.04484	-1.47313	0.592103	1.14681	-1.30121	1.1535	-1.27126	0.816627	-0.874461	-0.924993	-0.852386	-0.799837	0.552531	1.32334	0.592439	0.651325	-0.689943	-0.681826	1.42905	-0.581303	0.754618	-0.546413	-0.465059	0.958359	-0.483498	1.04609	-0.319293	EGF;SH3GL2;AP1G2;AP2A2;HBEGF;RAB5A;RAB3A;NCALD;LDLRAP1;AP1S2;CLTA;VAMP7;NECAP2;ARC;TYRP1;DAB2;FZD4;ATP6V1C1;AP2B1;HIP1R;AREG;DBNL;CD74;CFTR;TBC1D5	RAB35;IGF2R;CD9	FCGR1A;VAMP4;CD3G	CLINT1;EPN1;AP1B1;ATP6V1F;MYO6	LRP2;EGFR;CD207;TF	FZD5;FZD2;ROR2		IL7R;SCARB2	GAD1;LDLR;VAMP2		CLTC;IGF2R;CD4		VAMP8;VAMP3					EREG	APOE;HLA-DRB3	SYT2	BTC			WNT5A;APOB		TFRC			HSPA8		SYT9
Female Sex Differentiation	GOBP	-0.999545	0.878205	1.16311	-1.03837	1.76247	0.565428	-1.47313	-0.761734	0.639274	0.700736	0.644187	1.80792	-0.544848	1.81734	0.460677	1.18889	0.558951	2.56165	-0.753563	-0.761358	1.40453	-0.689943	-0.681826	0.66719	1.5911	0.754618	-0.546413	1.80481	-0.43699	-0.483498	-0.379282	-0.319293	UBE3A;FOXO3;SMAD4;INHBA;SRC;PGR;IDH1;INHA;FZD4;DMC1;CTNNA1;SOD1;BCL2;CASP3;FST;AFP;UBB;CSMD1	INHBB;CEBPB;STAT5B;ADCYAP1R1;BCL2L1;PTX3;FSHB	TBX3;CHD7;LHCGR;NPPC;INHA;NOS3;AMH	PLEKHA1;CTNNA1	BMPR1B;LRP2;CEBPB;SIRT1;KDR	INHBB;INHBA		TP63	IMMP2L;LEP	MERTK;TNFAIP6	VEGFA;FGF10	SLIT2;SLIT3;ROBO2;KIT	CGA	TYRO3;INHBA;CGA	UBB	MERTK;NOTCH1	GAS2	CGA;ADAMTS1;CASP2;EREG			PDGFRA;MMP2			WNT5A	FOXL2;SFRP1	VEGFA		INHBA;RBP4
Cellular Response To Hypoxia	GOBP	1.73096	-0.754047	1.16311	0.703164	1.76247	1.04484	1.03274	1.08199	-0.710562	0.700736	0.644187	-1.27126	-1.17891	0.498498	-0.924993	0.515791	-0.799837	0.552531	0.599426	-0.761358	1.40453	0.659196	-0.681826	0.66719	1.5911	0.754618	-0.546413	0.918971	-0.43699	-0.483498	-0.379282	-0.319293	CBS;STUB1;TBL2;P4HB;FOXO3;MDM2;INHBA;TGFB1;SRC;HYOU1;NDP;MIEF1;EGLN2;NONO;ANGPT4;BCL2;MPL;PTGS2;PGK1;PDK1;BAD;FAM162A;ERO1A;BNIP3L;AIFM1;EGLN1	HIF1A;MDM2;AK4;PCK1;EGLN3	CLCA1;CCNA2;FGFR2;PRKAA1;STC2;NDNF;BNIP3	UCN3;CBL;NFE2L2;SIRT2	P4HB;SIRT1;PHB2;PPARG;MAP3K7	FABP1;INHBA;DDR2	DDR2;CFLAR;NDRG1	TREM2;TGFB1;EDN1	PHB2	MSTN;VASN	MSTN;VEGFA			INHBA		NOTCH1		MYC	SIRT2		HMOX1;BMP7	STC1		MDM4	TREM2;SFRP1	VEGFA		INHBA
Endoplasmic Reticulum-Golgi Intermediate Compartment	GOCC	1.51089	0.878205	-0.813372	-1.03837	1.76247	1.04484	0.556793	-0.761734	-1.3715	0.700736	1.67603	1.26624	-0.544848	-0.874461	-0.924993	1.18889	0.558951	-0.807436	0.599426	2.0037	-0.698022	0.659196	0.66719	-0.681826	-0.581303	-0.598477	-0.546413	0.918971	-0.43699	-0.483498	-0.379282	-0.319293	P4HB;TAPBP;IST1;CHP1;INPP5B;F8;GNPNAT1;RAB6B;ANPEP;RAB2A;RAB1B;FN1;TRAPPC2;TBC1D20;CCDC115;RER1;ASPSCR1;DDHD2;AREG;PDIA6;ERP44;LMAN2;LMAN2L;MYDGF;PRRG4	TMED2;CTSC;CA4;BCAP31;HMGB1;PTPN2;MGAT4A	CA4;INS;GALNT1;TMED4	SERPINH1;STX17	P4HB;SERPINA1;LRPAP1;STK17B;CALR	CD59;TMED9;LMAN2	GOSR2;HSPA5	STK17B		RGMB;CD55	CSNK1D;NUCB2;STK17B;TRAPPC5	FOLR1;ROBO1;MGAT4B	PIEZO1			MTMR6;RAB37	FTCD		PROM1	NUCB1;ERGIC1;F5		TMED10	MGAT1					CTSZ
Modification-Dependent Protein Binding	GOMF	3.84508	-0.754047	1.50083	1.45791	-0.528772	-0.792246	-0.802383	-1.4285	-0.710562	-1.30121	0.644187	-1.27126	-0.544848	-0.874461	1.09727	-0.852386	-0.799837	1.24857	-0.753563	-0.761358	-0.698022	-0.689943	-0.681826	-0.681826	-0.581303	-0.598477	-0.546413	0.918971	-0.43699	-0.483498	-0.379282	-0.319293	RAD23A;PLCG2;BRD2;DNAJB2;RAD23B;L3MBTL2;UBQLN4;BRDT;NPLOC4;PSMD4;SQSTM1;UFD1;WDR5;CBX1;CBX3;UBQLN2;USP15;MACROH2A1;OTUD7B;ZRANB1;UBQLN3;RNF31;UBL7;TTLL12;SHARPIN;ASCC2;VCP;HDAC6;CHD1L;IDE;LYN;ING1;PTPN6;FMR1;ABRAXAS2	AGAP3;SPIN1;RAD18;CBX5;FMR1	BPTF;XRCC1;SGF29;SPIN3;DAXX;ANK2;ABRAXAS1;ABRAXAS2	TNFAIP3;BAG6;IKBKG;KDM4C;VAV1;FMR1	SIRT1;TOM1	CDYL2	JARID2		ING4		ZFAND2B;HDGFL2		BRD2		PML;UBAC1			BRD4;YEATS4										SQSTM1
Amino Acid Catabolic Process	GOBP	2.65118	0.598991	-1.17615	-1.55305	-1.66455	-0.792246	-0.802383	-1.4285	-0.710562	-1.30121	-1.36573	-1.27126	-1.17891	0.498498	0.460677	0.515791	5.28593	0.552531	-0.753563	0.592439	0.651325	-0.689943	0.66719	0.66719	-0.581303	-0.598477	0.814746	-0.465059	-0.43699	-0.483498	-0.379282	-0.319293	DLD;CBS;QDPR;SHMT1;HIBCH;KYAT3;SHMT2;GPT;ACADSB;HPD;IVD;ARG2;ECHS1;ALDH5A1;GOT2;ASRGL1;ALDH6A1;ACAT1;GLUL;BCAT2;DDAH1;AMT;AADAT;DBT;DLST;HMGCL;GLS;HSD17B10;GOT1;HGD	GPT;KYAT1;ETFA;GLUD2;KYNU;HIBADH	BLMH;NOS3;TAT	GLUD1		HNMT	CARNMT1		GAD1					IDO1	ARG1	PIPOX	FAH;RIDA;OTC;SDSL;DAO;MAT1A;SCLY;AGXT;FTCD	HAAO		GCSH	KMO		GPT2	AUH			HYKK
Regulation Of Calcium Ion Transmembrane Transport	GOBP	-0.633302	1.82638	1.84475	2.62985	-1.66455	-1.46205	-0.802383	-0.761734	-0.710562	1.22982	-0.705425	-1.27126	1.38268	-0.874461	1.09727	-0.852386	-0.799837	-0.807436	-0.753563	0.592439	-0.698022	0.659196	0.66719	0.66719	-0.581303	0.754618	0.814746	-0.465059	-0.43699	-0.483498	1.04609	-0.319293	CACNB4;PTK2B;FKBP1B;SRI;GSTO1;ATG5;PKD2;CXCL11;G6PD;CACNB3;REM1;DIAPH1;LYN;PIK3CG;BCL2;PTPN6;PPP3CA;LACRT;FMR1;SNCA	CXCL9;IL13;PPP3R2;ADCYAP1R1;CX3CL1;CXCL10;PLCG1;PRNP;FMR1;STIM1	PKD2;CHD7;LHCGR;METTL21C;STAC;ABL1;NPPA;HRC;ANK2	UBASH3B;PPP3R1;CAMK2D;PRKACA;FYN;PDPK1;FMR1;STIM1;TMEM38B			F2	CXCL9	CASQ1	XCL1;THY1;EPO	CAV3		XCL1;IL13;PDE4D		CLIC2;PML					JPH1		FKBP1A	CBARP	CRACR2A		CAPN3	CXCL11				JPH4
Regulation Of Nuclear Division	GOBP	-0.999545	4.06985	0.84051	1.45791	-0.528772	-1.46205	0.556793	1.08199	-1.3715	-1.30121	0.644187	-0.622805	-1.17891	-0.874461	1.09727	1.18889	-0.799837	0.552531	2.66474	-0.761358	2.11583	-0.689943	0.66719	0.66719	-0.581303	-0.598477	0.814746	-0.465059	-0.43699	-0.483498	-0.379282	-0.319293	CUL3;PIN1;PLCB1;EGF;BUB1;RAD1;NDC80;FGF8;BMP4;ZWINT;MAD2L1BP;DYNC1LI1;WEE2;PDXP;PDGFB;LCMT1;SPHK1;CDC42	UBE2C;CUL9;MAD1L1;FGF8;MAD2L1;EDN3;ZWILCH;TOM1L2;PSMG2;SPC25;MAD2L2;LRP5;CHEK1;AURKB;BIRC5;RB1;CAV2	ANAPC7;NPM2;SPDL1;INS;CCNB1;TNF	EDN3;NSMCE2;SIRT2;DAPK3;IGF1;IL1A	PDE3A;CALR		FGF8;IGF2	PLK1;EDN1;LIF			PIN1;TNF	PDGFRB			UBE2C;MSX2	CD28;INSR		EREG	TOM1L1;SIRT2;ZW10;AURKA		BTC;BMP4;BMP7		FGF8	WNT5A			IGF2
Cellular Response To Radiation	GOBP	1.09211	1.50136	1.16311	-0.64636	-0.981624	0.565428	0.556793	1.08199	-0.710562	0.700736	0.644187	-1.27126	-1.17891	-0.874461	1.09727	-0.852386	0.558951	0.552531	1.32334	-0.761358	1.40453	0.659196	-0.681826	0.66719	1.5911	-0.598477	-0.546413	-0.465059	-0.43699	-0.483498	-0.379282	-0.319293	ELK1;ERCC1;RAD1;IFI16;MDM2;CREBBP;CUL4B;AKT2;EEF1D;RHOB;TRIAP1;CDKN1A;HRAS;EIF2S1;PCNA;KDM1A;METTL3;XRCC6;MMP1;MAPK14;PPID;GRB2;PIK3R1	MDM2;BARD1;PBK;MME;HUS1;RAD51;AURKB;BCL2L1;SFRP2	SNAI2;NLRP1;PCNA;USP28;SAG;ITGB6;ERCC4	IFI16;TANK;YY1	SIRT1	TIMP1;MAPK13	EIF2AK4;NPM1	PARP1;CHEK2;NPM1	MAPK11	NET1;YAP1	PRKCD;RS1				HSF1;MMP9		HYAL1	MYC	AKT2;MMP3		MMP2;MFAP4	TIMP1		CRIP1	SMPD1;SFRP1
Regulation Of Cell Shape	GOBP	1.09211	-1.90815	-1.61573	1.85139	-0.528772	-0.792246	1.53306	-0.761734	1.14681	1.22982	1.1535	1.26624	0.816627	-0.874461	-0.924993	1.85245	1.25889	0.552531	-0.753563	-0.761358	-0.698022	0.659196	0.66719	-0.681826	-0.581303	1.56211	-0.546413	-0.465059	-0.43699	-0.483498	-0.379282	-0.319293	PTK2B;RHOG;PARVA;RAC3;RDX;MYL12B;MYL12A;PLXNA4;FN1;F11R;FBLIM1;DAG1;CDC42EP4;DMTN;FGD2;VIL1;DIAPH1;LIMD1;RAC1;CRK;RASA1;ALDOA;COCH	ITGB2;BAMBI	BAMBI;CCL2	DAPK3;FGR;FYN;ANXA1;MSN;LST1;EZR	HCK;KDR	PALMD	SEMA3E;CFDP1;F2;CCL11	DAG1	CCL7;TPM1;FAM171A1	PLXNB2;CSF1R;SEMA4A	VEGFA;RHOQ;SH3KBP1	SEMA3E;KIT;PLXNA1	PALM;CCL24			PLXNB2;PLXND1;PLXNC1	HEXB;GAS2	CCL7				CCL3	ERMN			VEGFA;SLC26A5
G Protein-Coupled Receptor Activity	GOMF	-2.71382	1.82638	1.16311	-1.55305	1.29531	2.52947	2.02926	-0.761734	0.639274	-0.6487	0.644187	0.728043	-1.17891	0.498498	-0.924993	2.47878	-0.799837	0.552531	-0.753563	-0.761358	0.651325	0.659196	0.66719	1.42905	-0.581303	-0.598477	-0.546413	-0.465059	-0.43699	-0.483498	-0.379282	-0.319293	ADGRF1;RORB;HTR2A;LANCL1;PGR;CRCP;CALCR;FZD4;SPHK1;SPHK2;SORCS2	GPR135;FZD10;HCAR2;GPR26;GAL;ADGRE5;ADGRG1;TM2D1;ADCYAP1R1;ADGRG5	GABBR1;GLP1R;LHCGR;SORCS3;LGR5;PAX8;TSHR	LTB4R	GPR101;LGR4;SSTR1;PPARG	FZD5;FZD7;FZD8;GPR37;FZD2;FZD1	ADGRG2;GPR101;GLP1R;GABBR2;LGR5	ADGRB3	UTS2R;HTR6	ADGRL3	GPR68;RXFP1	PDGFRB;PDGFRL		ADGRB2		ADGRE5;ADGRD1;ADGRE2;ADGRF5		GP1BA			SORCS1	FZD10	FZD9	NPY;HPGD
G Protein-Coupled Receptor Signaling Pathway	GOMF	-2.71382	1.82638	1.16311	-1.55305	1.29531	2.52947	2.02926	-0.761734	0.639274	-0.6487	0.644187	0.728043	-1.17891	0.498498	-0.924993	2.47878	-0.799837	0.552531	-0.753563	-0.761358	0.651325	0.659196	0.66719	1.42905	-0.581303	-0.598477	-0.546413	-0.465059	-0.43699	-0.483498	-0.379282	-0.319293	ADGRF1;RORB;HTR2A;LANCL1;PGR;CRCP;CALCR;FZD4;SPHK1;SPHK2;SORCS2	GPR135;FZD10;HCAR2;GPR26;GAL;ADGRE5;ADGRG1;TM2D1;ADCYAP1R1;ADGRG5	GABBR1;GLP1R;LHCGR;SORCS3;LGR5;PAX8;TSHR	LTB4R	GPR101;LGR4;SSTR1;PPARG	FZD5;FZD7;FZD8;GPR37;FZD2;FZD1	ADGRG2;GPR101;GLP1R;GABBR2;LGR5	ADGRB3	UTS2R;HTR6	ADGRL3	GPR68;RXFP1	PDGFRB;PDGFRL		ADGRB2		ADGRE5;ADGRD1;ADGRE2;ADGRF5		GP1BA			SORCS1	FZD10	FZD9	NPY;HPGD
Carbohydrate Catabolic Process	GOBP	1.51089	-1.45929	-2.14556	-0.64636	1.29531	-0.792246	0.556793	-0.761734	-1.3715	0.700736	-0.705425	0.728043	-0.544848	-0.874461	1.09727	-0.852386	3.17436	0.552531	0.599426	-0.761358	-0.698022	1.41671	-0.681826	-0.681826	-0.581303	1.56211	-0.546413	-0.465059	-0.43699	-0.483498	1.04609	-0.319293	ENO2;ENO1;PYGL;GALK1;GCK;HK2;HTR2A;LDHA;SORD;NUDT5;PGM2;PFKFB1;PYGB;IDUA;GAPDH;PGD;PKM;GPI;TPI1;PGK1;ALDOA;BAD;MANBA;FUT9;FUT8	HK1;GK5;LRP5	GBA3	PGAM2;PFKM;PGAM1	RBKS;HK3;PGAM4;FUT10	NEU1	GLB1;HEXA	NEU1		CHIT1;ADPGK	FUT7	IDS;MAN2B2	IER3		PKLR;BPGM		HEXB;ALDOB;TKFC;PGM1;ALDOC	PGK2	GALE			GM2A;LCT				ENO3;GAPDHS					AMY2A
Organelle Fusion	GOBP	1.95602	0.878205	-0.813372	4.46002	-0.528772	-1.46205	-0.802383	-0.761734	-0.710562	-1.30121	1.1535	-1.27126	0.816627	-0.874461	0.460677	-0.852386	-0.799837	-0.807436	0.599426	-0.761358	-0.698022	0.659196	-0.681826	-0.681826	-0.581303	-0.598477	-0.546413	-0.465059	-0.43699	-0.483498	-0.379282	-0.319293	MCL1;MFN1;VPS4A;SNAP29;CHMP3;PIP4K2A;USO1;CHMP2B;CHMP2A;FIS1;CHMP1B;CHMP1A;PIP4K2B;STXBP6;RAB13;VAMP7;RAB8B;CHMP6;CHMP4A;MIEF1;RAB7A;PRRT2;BCL2A1;CDK1;SNCA;ARL8B;VAV3	SNAP25;EEA1;NKD2;TSNARE1;STX2;GOSR1;CAV2	RAB7B;STX1B;SYT7;VAMP4	MCL1;STX12;STX4;STX8;STX6;STX10;SYT4;STX1A;STX17;USP30;VCPIP1;VTI1A;STX7;VTI1B	VAMP1;TOM1		GOSR2	PLA2G5	VAMP2		STX1A;STOML2;SNAPIN		VAMP8;VAMP3		THG1L				SNAP23			STX3
Protein-Rna Complex Assembly	GOBP	4.22535	1.46594	-2.17313	-1.05978	-1.68191	-1.47773	0.544588	-0.775774	-0.723933	-1.31551	-0.718727	-1.28531	-1.19214	-0.884875	1.08396	-0.862586	-0.809521	-0.817195	0.591167	1.2992	-0.706678	-0.698515	0.658832	-0.690314	-0.588728	-0.606087	1.63941	0.910618	1.84994	1.75642	-0.384413	-0.323694	EIF3G;AGO1;RUVBL1;SF1;SF3B4;EIF3J;SNU13;AGO3;PSIP1;SNRPD2;TSSC4;RPS19;RPS5;SNRPG;DENR;SNRPC;RPS14;NUDT21;RPL5;SNRPE;MRTO4;SRPK2;SRPK1;RPL38;EIF3M;YJU2;NCBP1;PIH1D1;PRPF18;EIF2S2;EIF3B;PRPF19;DDX1;EIF5;HSP90AA1;HSP90AB1;DDX39B	DDX23;DDX46;LSM4;PTGES3;RPSA;RPL11;GEMIN6;TXNL4A;PRPF6	RSRP1	TARBP2;USP4			MRM2;PRPF6	YTHDC1	MCTS1		SNRPA1				AGO1;AGO2				SNRPF	DHX9;GEMIN7			PIH1D2				SF3B6;PRKRA	SNIP1	PUF60;SRSF6	SNRPB2;CELF2
Regulation Of Bmp Signaling Pathway	GOBP	-1.49699	-0.779936	0.815147	-1.05978	1.7387	2.50431	-1.48891	-0.775774	-0.723933	2.26439	-0.718727	1.78765	0.803466	0.490506	0.45283	3.04814	0.55078	-0.817195	-0.762785	-0.770658	0.642986	1.40378	0.658832	0.658832	1.57851	-0.606087	0.806335	-0.471193	1.84994	1.75642	-0.384413	-0.323694	ILK;SMAD2;SPART;PELO;SKIL;BMP4;ACVRL1;UBE2D1;UBE2D3;HES5;RBPMS2;PRMT1;GDF5;DKK1;FST;NOG	UBE2D1;BAMBI;ITGA3;HES1;SFRP2	NOTCH2;CRIM1;BAMBI;ABL1;VWC2L;ELAPOR2	SMURF1;PPM1A	LRP2;BMPER;PPARG;KDR;FSTL4	VWC2;SOST;FZD1;NBL1;FSTL3;CHRDL2		SOST	HTRA1	NOTCH2;SFRP4;HJV;TNFAIP6;RGMA	UBE2D3	FSTL1;SCUBE3;GPC3;GDF2	SMURF2;GDF3	BMPER	MSX2	ACVRL1;CDH5;ENG;NOTCH1;NEO1	CRIM1				BMP4	CHRD;TWSG1	FSTL5	WNT5A	SFRP1;CHRDL1		TMPRSS6		GREM2;CCN1	CRIM1;GREM1
Immunoglobulin Mediated Immune Response	GOBP	-2.23927	1.46594	-0.837784	-1.57552	1.27443	-1.47773	0.544588	-0.775774	1.12947	2.76512	0.631535	-1.28531	1.36546	-0.884875	0.45283	-0.862586	-0.809521	1.23538	-0.762785	1.2992	-0.706678	0.650848	2.1299	0.658832	-0.588728	0.746206	-0.553458	-0.471193	1.84994	0.885747	-0.384413	-0.323694	CARD9;ERCC1;IGHG4;SWAP70;RNF8;BTK;INPP5D;HSPD1;MPL;CD40LG;CD74;BCL10;C4BPA	BCL6;C7;FOXP3;MAD2L2;C8A;C3;C6;NCR3LG1;FCER1A	CSF2RB;CD81;IL4R;FCGR1A	STAT6	C7;C8G;CD81;IGLL1		CSF2RB;C4BPB	SERPING1	UNG;C5;C3	EXOSC3;CR2;CD46;CR1;CD55;IL2RB	PRKCD;IL21R		C4A;BATF;C2		C1QA			CD27;C1RL		CFI;CLU		C3	BCL6;IGHM;FCMR	C1QBP		FCGR2B			IGHA1;MSH2	C4A
Regulation Of Microtubule Cytoskeleton Organization	GOBP	3.98481	-1.48925	1.46805	0.683973	-0.998319	-1.47773	-1.48891	-0.775774	-0.723933	-0.661229	1.13616	-1.28531	-1.19214	-0.884875	-0.935892	1.17565	-0.809521	0.544375	0.591167	0.584193	-0.706678	0.650848	-0.690314	-0.690314	-0.588728	-0.606087	-0.553458	-0.471193	1.84994	0.885747	-0.384413	-0.323694	HSPA1A;SPAST;STMN2;MAPRE1;CHMP3;VPS4B;MAPRE2;MAPRE3;CHMP2B;STMN1;FKBP4;CHMP2A;DRG1;PDCD6IP;CHMP1B;CHMP1A;GNAI1;CIB1;CHMP6;HAUS1;CHMP4A;TACC3;TRIM54;BMERB1;FSD1;GSK3B;MAP6D1;HDAC6;BICD1;EML2;RAC1;RPS3;CKAP2;STMN3;SNCA;RHOA	ARHGEF7;SKA1;FAM107A	SPEF1;CDK2AP2;MECP2;OCLN;DYRK1A;ABL1;EPHA3;PRKAA1	ARHGEF2;CYLD;PRKAA2;MAPT	CDK2AP2			PLK1	SPAST	EFNA5	DIXDC1;CLTC;CAV3					MET;CDH5		HSPA1A	ARL2	WNT3A		HDGFL3							HSPA1A;HSPA1B	STMN4
Glycosaminoglycan Metabolic Process	GOBP	-1.73411	-1.10423	1.46805	-1.57552	0.819353	-1.47773	1.51233	0.579699	-0.723933	1.21249	-1.38059	0.715092	1.36546	2.42036	-0.935892	-0.862586	1.24572	0.544375	-0.762785	-0.770658	0.642986	0.650848	-0.690314	-0.690314	-0.588728	0.746206	-0.553458	0.910618	0.950044	0.885747	1.03788	-0.323694	CSGALNACT2;TGFB1;LYG2;GUSB;UGDH;CHST2;HS2ST1;FGF2;IDUA;GNS;HPSE;ST3GAL2;B4GALT7;HS3ST3A1;LYG1	STAB2;PXYLP1;HS3ST3B1;B3GALT6	PGLYRP1;CHST2;XYLT2;HYAL4;CHST6;NDNF;NDST1;CHST14	ANGPT1	PGLYRP4;GNS;B3GNT2		GLB1;PGLYRP3;B3GNT4;HEXA	TGFB1;GCNT2	PGLYRP1	CHST15;LYVE1;TNFAIP6		IDS;ITIH5	HS3ST1;CHST3;CHST1	B3GAT1;ST3GAL1;UST;BPNT2			HEXB;HYAL1	ITIH3			NAGLU	CHST12				CHST11		CHST9	CEMIP2	ITIH4	B3GAT3
Detoxification	GOBP	-1.05998	-0.779936	-1.20283	1.04643	-1.68191	0.553171	1.01547	-0.775774	-1.38642	-0.661229	2.16524	0.715092	0.803466	0.490506	2.33135	-0.862586	1.24572	1.90959	1.31026	-0.770658	-0.706678	0.650848	-0.690314	-0.690314	-0.588728	-0.606087	-0.553458	-0.471193	0.950044	0.885747	-0.384413	-0.323694	ADH5;GSTO1;GSTK1;GSTP1;TXNRD1;LANCL1;SRXN1;PARK7;HBG2;SELENOF;SOD1;PTGS2;AKR1A1;PRDX5;PRDX6;GPX7;PRDX3;GSTM3	GSTM1;AKR1B10;TPO;ESD;HBD	CYGB;NOS3;PIM1	GPX1;SELENOW;RDH12;NFE2L2;HP		FABP1;APOA4	CCS;PRXL2A;NQO1	PRDX4		ALB	SELENOS;PXDNL;HBB;PARK7;HBZ	LPO;SOD3	PDZK1;S100A9	APOM	ALDH1A1;CLIC2;CAT;PRDX1		GSTA1;ADH4	APOM;GPX3;HBE1	HBQ1;APOE			PXDN							GSR	S100A9
Regulation Of Chemokine Production	GOBP	-0.863747	-0.779936	1.46805	-1.57552	1.27443	1.02756	0.544588	2.07133	0.626644	1.21249	0.631535	0.715092	-0.555877	-0.884875	-0.935892	0.507741	0.55078	0.544375	-0.762785	-0.770658	1.39158	0.650848	0.658832	1.41614	1.57851	0.746206	1.63941	0.910618	-0.442801	0.885747	-0.384413	-0.323694	SYK;CARD9;GSTP1;TGFB1;AZU1;IFNG;ARG2;IL6;LPL;MAP2K5;PYCARD;AIF1;TSLP;APP;CXCL6;CD84;MIF;CD74;TIRAP	HIF1A;IL17F;TNFSF4;HMGB1;LGALS9	SNAI2;AZU1;IL17A;IL6;IL4R;CLEC7A;TNF;NR1H4	RIPK2	FOXP1;ADCYAP1;C1QTNF3;SIGIRR	MUL1;HAVCR2;EPHA2	IFNG;CD84	TREM2;TGFB1;KLF4;ADCYAP1;ADAM17	C5;LBP	CSF1R;AGER;SIRPA	APOD;TNF	POSTN;ADIPOQ	IL17F			TLR4	IL1RL1	IL7			HMOX1;IL17RA	IL18	ADCYAP1	WNT5A;IL10	TREM2;APOD	HAVCR2	OAS1;LILRB4	ALOX15B		ELANE
Channel Activity	GOMF	-0.685335	0.576065	1.80937	-0.665066	-0.998319	1.52677	1.01547	-1.4439	-1.38642	-0.661229	-0.718727	0.715092	2.97535	-0.884875	0.45283	-0.862586	-0.809521	-0.817195	0.591167	-0.770658	-0.706678	-0.698515	0.658832	1.41614	-0.588728	0.746206	-0.553458	0.910618	-0.442801	0.885747	-0.384413	-0.323694	KCNAB2;MCL1;CACNB4;PTK2B;FKBP1B;CLIC4;KCNA10;PKD2;CLCNKB;ANXA2;ITGAV;KCNAB3;CACNB3;BCL2;BCL2A1;CLIC1;ANXA6;CFTR;ATP5PF;ATP5PO	ATP5MF;SNAP25;SLC26A11;KCNG4;KCNIP1;ATP5F1B	CLCA1;CCDC51;CNGA2;PKD2;ITGAV;ATP5PB;ASIC4;KCNE5;GJA1	MCL1;CHRNA5;TMEM38B	SCN2B	CLIC5;HCN1;CNGB1;CLIC3	AQP4;KCNIP4;SCN4B			SCN3B	KCNF1	ITGAV;CACNA2D3	PIEZO1;GJA8;SLC14A1;KCNN1;P2RX6;KCNE5		CLIC2				CLCA2				GRID2	ATP5PB;KCNMB3		SLC26A7		KCNE3		GRIA4
Negative Regulation Of Mitotic Cell Cycle Phase Transition	GOBP	1.22767	3.71051	0.815147	-2.26331	-0.542586	-0.806675	1.01547	1.06467	1.12947	-0.661229	-1.38059	-0.634971	-0.555877	0.490506	0.45283	-0.862586	-0.809521	1.23538	1.31026	0.584193	-0.706678	-0.698515	-0.690314	0.658832	-0.588728	-0.606087	-0.553458	0.910618	-0.442801	0.885747	-0.384413	-0.323694	CACNB4;MRE11;VPS4A;BUB1;NDC80;MDM2;PKD2;DCUN1D3;INHBA;CRADD;NAE1;TRIAP1;ZWINT;CDKN1A;SYF2;NABP1;CTDSPL;CDK2;CTDSP1;FOXO4;AVEN;BCL2;CDK1;PTEN	MUC1;MDM2;MAD1L1;BARD1;MAD2L1;ZWILCH;PSMG2;HUS1;SPC25;MAD2L2;PRMT2;FAM107A;CHEK1;AURKB;RB1;CDKN2B	PKD2;CDK2AP2;SPDL1;CCL2;MBTPS1;ABRAXAS1		FHL1;CDK2AP2	INHBA	RPA2;ACVR1;CRLF3	KLF4;CHEK2;PLK1	MUC1;RBL1;EZH2	BTN2A2		GPNMB	IER3	INHBA	PML			CASP2;GPNMB	CDK5RAP3;ZW10	MUC1				CHFR				INHBA		CDK2
Tube Formation	GOBP	1.22767	0.850132	1.13359	-0.665066	0.819353	1.02756	0.544588	0.579699	-1.38642	1.21249	1.13616	0.715092	0.803466	-0.884875	0.45283	2.46021	-0.809521	-0.817195	-0.762785	-0.770658	2.75818	-0.698515	0.658832	0.658832	0.765529	0.746206	-0.553458	-0.471193	-0.442801	0.885747	-0.384413	-0.323694	BRD2;MTHFD1;APAF1;TGFB1;ADM;RALA;FGF8;BMP4;KAT2A;PFN1;STK3;HS2ST1;HES5;LMO4;CLUAP1;SPINT2;EDAR;CASP3;RPS7;NOG;DEAF1;CTNNB1;BCL10;VASP	TMED2;HIF1A;EDA;ADM;FGF8;SFRP2;CTNNB1	NODAL;GDF7;PAX8;SOX9;ABL1;FGFR2;GDNF	STK4;PRKACA;CTNNB1	LRP2;BCL2L11;TCAP	CTHRC1;FZD2;FZD1	FGF8;TSC2	TGFB1;GDF7		PLXNB2;CTHRC1;RGMA	VEGFA;FGF10;TGFB2	FOLR1;SPINT1	BRD2;SUFU		TGM2	PLXNB2;NOTCH1;SEMA4C;PTK7					BMP4;BMP5;SHH;BMP7		FGF8	WNT5A	SFRP1	VEGFA				GREM1
Phosphatidylinositol Phosphate Binding	GOMF	1.87534	-1.93852	-0.546079	1.43075	-0.998319	0.553171	0.544588	-1.4439	-0.723933	-1.31551	-0.718727	0.715092	-0.555877	-0.884875	1.08396	-0.862586	0.55078	-0.817195	-0.762785	1.2992	-0.706678	-0.698515	0.658832	-0.690314	-0.588728	0.746206	-0.553458	-0.471193	-0.442801	0.885747	1.03788	-0.323694	PLCB1;DAPP1;CHMP3;TWF1;RLBP1;ANXA2;GAP43;AKT1;LDLRAP1;BTK;PFN1;PLA2G4A;PLEKHA3;TWF2;GOLPH3L;FGD2;DNM1;SNX12;SNX11;TTPAL;GOLPH3;VIL1;SNX27;HIP1R;MTSS2;SNX4;TIRAP	KIF16B;RAB35	PFN2;RNF34;SYTL2;SYT7;SYT5	FLII;ARFIP1;SDCBP2;CYTH3;OSBP;MAPT	TOM1	FZD7;CAPG	NCF4;VILL		PFN2		SNX3	GSN;PLCD1	ANXA8		LANCL2;SDCBP		SDCBP2			PLEKHA4;SCIN			OGT			ACTN2				RCSD1	SYT9
Purine Ribonucleotide Biosynthetic Process	GOBP	4.46667	-0.779936	-1.20283	1.04643	0.819353	-1.47773	-0.816939	1.06467	-0.723933	-0.661229	1.13616	-1.28531	-0.555877	-0.884875	0.45283	0.507741	0.55078	-0.817195	-0.762785	-0.770658	-0.706678	-0.698515	-0.690314	0.658832	-0.588728	-0.606087	0.806335	-0.471193	-0.442801	-0.489841	-0.384413	-0.323694	DLD;APRT;AK2;MLYCD;MTHFD1;PANK3;ADSS1;PAPSS1;TGFB1;NUDT2;NME4;PPCS;GMPS;PDHX;AMPD2;ACAT1;ADK;GCDH;HPRT1;NDUFA2;COASY;NDUFB10;NDUFB6;NME7;ATIC;VPS9D1;ACSS2;PDHA2;NME2;IMPDH1;ALDOA;NDUFB11;NDUFV2;ATP5PF;SLC27A2;ATP5PO;PPT1;PAICS	NDUFB4;ATP5MF;AK4;SLC25A1;ATP5F1B	NPPC;ATP5PB;NPPA	ACLY;DLAT;SDHB;NME1;DNAJC30	ADA;ADSL;NDUFB8		AK5	ADSS2;TGFB1;NPPB	NDUFA5	NPPB	PDHB;IMPDH2;STOML2		PANK1		AK1	NPPB	LDHC							ATP5PB			PPCDC
Positive Regulation Of Protein Modification By Small Protein Conjugation Or Removal	GOBP	2.10134	0.576065	-1.20283	2.21128	-0.998319	-0.806675	1.51233	0.579699	-0.723933	-1.31551	1.65551	-1.28531	-1.19214	-0.884875	1.08396	-0.862586	-0.809521	0.544375	1.31026	-0.770658	-0.706678	-0.698515	-0.690314	2.1299	-0.588728	-0.606087	-0.553458	-0.471193	-0.442801	-0.489841	-0.384413	-0.323694	CUL3;BIRC2;STUB1;UBE3A;UBE2V1;PRKN;DCUN1D3;TOLLIP;MAPK9;NMI;GABARAP;UBE2V2;UBE2D1;HSPBP1;UBE2N;UBE2L3;ARNT;KDM1A;SKP2;GSK3B;VCP;HDAC4;GSK3A;PTEN;SPHK1;BIRC3;UBB;BCL10	UBE2C;PAXIP1;UBE2D1;SAE1;FAM107A;WBP1L	BIRC7;UBE2L3;BMI1	UBA2;DERL1;TANK;UBE2S;TNIP1;ZC3H12A;ANGPT1;RIPK2	DCUN1D2	MUL1	PIAS4;HSPA5;NPM1;RASSF5	NPM1;PLK1	DCUN1D1		PDCD6;PELI1;MALT1;SKP1				UBE2C;UBB			PSMD10	CDK5RAP3;DCUN1D5					LRRK2;CHFR;PEF1
Granulocyte Chemotaxis	GOBP	-1.12088	0.822712	-1.22942	1.02311	-1.01495	1.50636	0.53264	1.55059	0.614259	-0.673739	0.619129	-1.29926	1.34848	-0.895232	-0.946729	0.499837	-0.819154	1.22239	-0.771959	-0.77991	1.3788	3.95138	0.650609	-0.698762	0.757241	-0.613663	1.62711	1.78076	-0.44859	2.52478	-0.389527	-0.328082	SYK;CXADR;CCL1;XCL2;PPBP;CXCL11;CXCL2;CXCL3;CCL22;CCL5;PF4;CXCL5;CXCL1;PIK3CG;CXCL6;CCL17;PPIA;VAV3	CXCL9;ITGB2;CCL1;EDN3;CSF3R;CX3CL1;CXCL10	CCL2;BSG;PPIB	EDN3;ITGA1;ANXA1;JAML;VAV1	S100A8	CCL15;CCL16;JAML;TREM1	CCL11;CCL26	CXCL9;LGALS3;PF4V1;EDN1	CCL7;LBP	XCL1	CCL8;TGFB2		XCL1;CCL24;S100A9			ADGRE2		CCL8;CCL7			DPEP1;IL17RA	EDN2;CXCL13;CCL14;CCL23;CCL3;CCL19	CCL15		CXCL13		S100A8;CXCL11	CCL23;IL17RC		S100A8;S100A9;S100A12
Positive Regulation Of Cysteine-Type Endopeptidase Activity	GOBP	2.24597	-0.805917	-0.567044	1.40402	1.71526	1.01056	-1.50458	-0.789778	-1.40123	-0.673739	1.63528	0.702374	0.790528	-0.895232	-0.946729	-0.872731	-0.819154	0.536363	-0.771959	-0.77991	0.634782	-0.707046	-0.698762	-0.698762	0.757241	-0.613663	1.62711	-0.477303	-0.44859	1.74438	1.02978	-0.328082	SMAD3;SYK;CARD9;JAK2;PDCD5;IFI16;ARL6IP5;APAF1;FADD;HSPE1;FIS1;RACK1;PPM1F;PYCARD;HIP1R;VCP;HSPD1;CYCS;DIABLO;HTRA2;LCK;LGMN;RPS3;BAD;FAM162A;ASPH;SNCA;BCL10;AIFM1	EGLN3;BCAP31;HMGB1;BCL2L10;LGALS9	NLRP1;NODAL;FASLG;CLEC7A;TNF	IFI16;DAPK1;AIM2;FYN;MAPT;RIPK2	S100A8;CASP8;SIRT1;PPARG;FAS	MUL1;F3;FAS		TNFSF10		TNFSF15	PDCD6;MALT1;LGMN;TNF	GSN;ROBO1	S100A9;BCL2L10					MYC			ATP2A3				FOXL2		TNFSF15;S100A8			S100A8;S100A9	XDH
Biological Process Involved In Interspecies Interaction Between Organisms	GOMF	-3.1321	1.11913	1.43581	-2.2851	1.71526	2.47947	1.4919	2.53268	1.11239	2.74104	-0.732	1.76765	0.790528	0.48266	-0.946729	1.81993	0.542751	1.89361	-0.771959	0.576087	0.634782	-0.707046	1.40341	0.650609	-0.596121	0.737922	0.798048	-0.477303	2.63689	0.877494	-0.389527	-0.328082	HSPA1A;CXADR;HTR2A;ANPEP;ITGAV;F11R;DAG1;ACE2;IDE;CDK1	TNFRSF14;INHBB;CD80;DPP4;RPSA;CLDN1;IFNAR1;NECTIN2	MOG;CD14;CD81;ITGAV;SERPINB3;BSG;ITGB6;IFNGR2		TNFRSF14;CLEC4G;EGFR;CD81;CDHR3	INHBB;EFNB2;EPHA2;NECTIN4;SLAMF1;HAVCR1	SLC3A2;SELPLG;CD80;ITGB1	EFNB2;NECTIN1;DAG1;SCARB2;ITGB5;IFNGR2	LDLR;ITGA2;NECTIN1	SELPLG;CR2;CD46;CR1;TNFRSF4;CD55	CD4	ITGA2;ITGAV;IFNGR1;IFNAR1	ITGA5;IFNGR2	TYRO3		TLR4;NECTIN1;CD86	HYAL1	HSPA1A;CD14;CLEC4M		ITGA5	NCAM1		SCARB1;MRC1	CLEC4G		TFRC	EFNB3		HSPA1A;ILF3;HSPA1B	ITGB7
Protein-Containing Complex Disassembly	GOBP	5.08442	-1.51907	-1.6709	2.56288	-0.556435	-1.49331	-1.50458	-0.789778	-0.737274	-1.32973	0.619129	-0.647121	0.790528	-0.895232	-0.946729	-0.872731	-0.819154	1.22239	-0.771959	-0.77991	-0.715291	-0.707046	-0.698762	-0.698762	-0.596121	-0.613663	-0.560473	-0.477303	2.63689	0.877494	-0.389527	-0.328082	STMN2;MTRF1L;VPS4A;MAP1LC3B;SNAP29;IST1;SH3GL2;CHMP3;NAPB;VPS4B;TWF1;TSG101;NSF;DNAJC17;CHMP2B;STMN1;CHMP2A;MAP1LC3A;CHMP1B;CHMP1A;SH3GL3;DSTN;ZFAND1;VAMP7;MAP1LC3B2;CHMP6;CHMP4A;TRIM21;BMERB1;TWF2;GSK3B;GSPT2;VIL1;VCP;HDAC6;MICAL1;CFL1;VTA1;NAPA;SET;STMN3	SMARCC1;EEF2K;TFIP11	DYRK3;PEX5	KLC1;DSTN;STX17;PPP1R9B;PIK3C3;PEX14;VTI1B;FAF2;ARID1A	DYRK3;MRPL58			SSRP1	DHX8		BECN1;SNAPIN	GSN	VAMP8;PEX14					MYC;SH3GL3											HMGA1;DDIT4;HSPA8	STMN4
Regulation Of Proteasomal Ubiquitin-Dependent Protein Catabolic Process	GOBP	4.12298	0.55381	-1.6709	1.40402	-0.556435	-1.49331	-0.831454	-0.789778	-1.40123	-1.32973	0.619129	-1.29926	-1.20529	-0.895232	0.445134	-0.872731	0.542751	1.22239	1.29736	0.576087	0.634782	-0.707046	0.650609	1.40341	0.757241	-0.613663	0.798048	-0.477303	1.83812	0.877494	-0.389527	-0.328082	RAD23A;STUB1;HSPA1A;DNAJB2;TRIB2;RAD23B;KEAP1;UBQLN4;PRKN;MDM2;MAPK9;AKT1;UBE2K;UCHL5;GABARAP;SVIP;UBQLN2;GIPC1;PARK7;SUMO2;RYBP;HSPBP1;CDK2;DESI1;STYX;USP5;UBQLN3;RACK1;DAB2;NUB1;DDRGK1;GSK3B;VCP;GSK3A;SGTA;HSP90AB1;FHIT	SMARCC1;MDM2;PBK;RPL11;NKD2;BCAP31	BAG5;CEBPA	ARAF;BAG2;CAMLG;BAG6;NFE2L2;SIRT2	GIPC1;SIRT6		AXIN2	PLK1			CSNK1D;PARK7				USP14		TTC36	HSPA1A;PSMD10	SIRT2;AURKA	CLU	SHH		OGT	LRRK2;CHFR	AXIN2		WNT10B		HSPA1A;HSPA1B	CDK2
Inorganic Cation Transmembrane Transporter Activity	GOMF	-1.12088	1.11913	1.43581	-0.683821	-1.01495	-0.821064	2.46204	-1.45919	-0.737274	-0.673739	1.11908	0.702374	0.790528	-0.895232	-0.946729	-0.872731	0.542751	-0.826903	-0.771959	0.576087	0.634782	-0.707046	-0.698762	2.11446	-0.596121	-0.613663	0.798048	0.902383	-0.44859	0.877494	-0.389527	-0.328082	KCNAB2;CACNB4;PTK2B;FKBP1B;CHP1;KCNA10;PKD2;ANXA2;COX5A;ITGAV;ATP6V1C2;KCNAB3;ATP6V1C1;CACNB3;ANXA6;ATP5PF;ATP5PO;SLC30A5	ATP5MF;NIPAL4;SNAP25;KCNG4;KCNIP1;ATP5F1B;COX4I2;SLC30A3	SLC6A9;CCDC51;PKD2;ITGAV;ATP5PB;SLC25A18;ASIC4;KCNE5	SLC5A5;ATP6V1F;TMEM38B	SCN2B	HCN1	SLC3A2;SLC41A2;SLC6A14;KCNIP4;MMGT1;SCN4B		SLC16A3	SCN3B	SLC4A8;KCNF1;ATP13A1	ITGAV;CACNA2D3	KCNN1;KCNE5				CYB5A			SURF1	ATP2A3			SLC5A8;ATP5PB;KCNMB3			ATP4B	KCNE3		GRIA4
Channel Regulator Activity	GOMF	-0.738549	-0.805917	-2.2005	2.93977	0.802807	-1.49331	0.998485	1.04764	0.614259	-0.673739	1.11908	-1.29926	1.34848	0.48266	0.445134	-0.872731	-0.819154	-0.826903	-0.771959	-0.77991	0.634782	0.642633	-0.698762	2.11446	-0.596121	0.737922	0.798048	0.902383	-0.44859	0.877494	-0.389527	-0.328082	KCNAB2;FKBP1B;SRI;CHP1;AKT1;ENSA;SNTA1;RACK1;YWHAH;KCNAB3;CACNB3;REM1;FXYD2;PRKCZ;BCL2;ARPP19;TNNI3;PRKCB;RASA1;CFTR	GPD1L;KCNIP1;FXYD6;NRXN2;STIM1	KCNE5	STX8;FLNA;PRKG1;PKP2;STX1A;CABP2;CAMK2D;STX7;STIM1;VTI1B	SNF8;TNNI3;SCN2B		DPP6;KCNIP4;SCN4B	SGK3;NRXN1;DPP10	AMBP;SNTA1	SCN3B	STX1A;FGF12;CAV3		PDE4D;VAMP8;KCNE5	NRXN1	PHPT1						AMIGO1	FKBP1A		GLRX;NPY;KCNMB3		RRAD	GEM	KCNE3		PCSK9
Passive Transmembrane Transporter Activity	GOMF	-0.738549	0.55381	1.77452	-0.683821	-1.01495	1.50636	0.998485	-1.45919	-1.40123	-0.673739	-0.732	0.702374	2.95191	-0.895232	0.445134	-0.872731	-0.819154	-0.826903	0.583047	-0.77991	-0.715291	-0.707046	0.650609	2.11446	-0.596121	0.737922	-0.560473	0.902383	-0.44859	0.877494	-0.389527	-0.328082	KCNAB2;MCL1;CACNB4;PTK2B;FKBP1B;CLIC4;KCNA10;PKD2;CLCNKB;ANXA2;ITGAV;KCNAB3;CACNB3;BCL2;BCL2A1;CLIC1;ANXA6;CFTR;ATP5PF;ATP5PO	ATP5MF;SNAP25;SLC26A11;KCNG4;KCNIP1;ATP5F1B	CLCA1;CCDC51;CNGA2;PKD2;ITGAV;ATP5PB;ASIC4;KCNE5;GJA1	MCL1;CHRNA5;TMEM38B	SCN2B	CLIC5;HCN1;CNGB1;CLIC3	AQP4;KCNIP4;SCN4B			SCN3B	KCNF1	ITGAV;CACNA2D3	PIEZO1;GJA8;SLC14A1;KCNN1;P2RX6;KCNE5		CLIC2				CLCA2				GRID2	SLC5A8;ATP5PB;KCNMB3		SLC26A7		KCNE3		GRIA4
Response To Hexose	GOBP	0.781196	-0.805917	-0.862231	1.79224	-1.01495	-0.821064	0.53264	-0.789778	1.62738	-0.673739	0.619129	1.76765	0.790528	1.13408	1.07084	1.81993	0.542751	-0.826903	-0.771959	-0.77991	-0.715291	0.642633	1.40341	-0.698762	0.757241	-0.613663	-0.560473	-0.477303	-0.44859	0.877494	-0.389527	-0.328082	EIF2B1;SMAD2;PTK2B;FOXO3;FKBP1B;RPS6KB1;SMAD4;GCK;GCLM;GLUL;RAB11B;RACK1;LPL;RBM4;KAT5;PIK3CA;CASP3;PTGS2;NME2;PPP3CA;PRKCB;PRLH	TXNIP;RPS6KB1;HIF1A;PCK1;CMA1	XBP1;PRKAA1;TNF;ACVR2B	RAF1;UCN3;ERN1;GPX1;PRKACA;THBS1;PRKAA2	KHK	SERPINF1	COL6A3;NR0B2	TREM2	HNF4A;TRA2B;GIP;VAMP2	AGER	SELENOS;TNF	GAS6;COL6A2;ADIPOQ;IGF1R	RMI1;GCKR	PCSK1;NPTX1	PKLR;CPB2	ACE;ANGPT2;APOA2	PCK2					COL6A3	GIP;OGT		TREM2					NCF1
Kidney Epithelium Development	GOBP	0.781196	0.822712	3.1246	-0.683821	0.802807	0.541171	-0.831454	0.567547	0.614259	1.19541	-0.732	1.76765	-1.20529	1.13408	0.445134	2.44189	-0.819154	0.536363	0.583047	-0.77991	2.7407	-0.707046	0.650609	-0.698762	0.757241	-0.613663	-0.560473	-0.477303	-0.44859	0.877494	-0.389527	-0.328082	ILK;SMAD3;SMAD2;SMAD4;PKD2;TACSTD2;MAGI2;FGF8;BMP4;ARG2;ACAT1;SMAD5;CTNNBIP1;HS2ST1;HES5;FGF2;BCL2;NOG;NPNT;HS3ST3A1;CTNNB1;SMAD1	CD34;CRLF1;FGF8;HES1;PECAM1;HS3ST3B1;CTNNB1	NOTCH2;PKD2;TACSTD2;FOXC2;EPHA7;BMP2;PAX8;KLHL3;SOX9;FGFR2;JAG1;GDNF;CALB1	HOXA11;CTNNB1;TMEM59L	GDF11;BMPER;LGR4	EFNB2;DLL1	FGF8	EFNB2;EDN1	FGF1;DLL1	NOTCH2;CRLF1;BASP1	WNT11	SLIT2;ROBO2;GPC3;FGFR1		BMPER;EPHA7	CAT	EPHA4;JAG1;NOTCH1;UMOD		MYC	PROM1		GDF11;BMP4;SHH;BMP7		FGF8		SFRP1					GREM1
Morphogenesis Of Embryonic Epithelium	GOBP	1.57792	0.55381	1.10462	-0.683821	-1.01495	1.01056	0.53264	2.04856	-1.40123	1.19541	0.619129	0.702374	0.790528	-0.895232	-0.946729	1.81993	-0.819154	-0.826903	-0.771959	-0.77991	2.0846	-0.707046	0.650609	1.40341	0.757241	-0.613663	-0.560473	-0.477303	-0.44859	0.877494	-0.389527	-0.328082	BRD2;MTHFD1;APAF1;TGFB1;ADM;RALA;FGF8;BMP4;KAT2A;PFN1;STK3;HS2ST1;HES5;LMO4;CLUAP1;SPINT2;VEGFC;CASP3;RPS7;NOG;PCDH8;DEAF1;CTNNB1;BCL10;VASP;ALDH1A3	TMED2;HIF1A;ADM;FGF8;SFRP2;CTNNB1	NODAL;GDF7;PAX8;SOX9;ABL1;FGFR2;GDNF	STK4;PRKACA;CTNNB1	LRP2	CTHRC1;FZD2;FZD1	FGF8;TSC2	TP63;TGFB1;GDF7;WNT16;JAG2		PLXNB2;CTHRC1;RGMA	FGF10;TGFB2	FOLR1;SPINT1	BRD2;SUFU			PLXNB2;SEMA4C;PTK7					BMP4;BMP5;BMP7		FGF8	WNT5A;RDH10	SFRP1					GREM1
Negative Regulation Of Dna-Binding Transcription Factor Activity	GOBP	-1.5621	1.75087	-1.22942	2.93977	0.802807	-0.821064	0.53264	-0.789778	0.614259	1.19541	-0.732	-1.29926	1.34848	-0.895232	-0.946729	1.16259	-0.819154	0.536363	0.583047	-0.77991	0.634782	-0.707046	1.40341	0.650609	-0.596121	0.737922	-0.560473	-0.477303	-0.44859	0.877494	-0.389527	-0.328082	CHP1;KEAP1;ARRB1;ANXA4;HDAC2;CTNNBIP1;WWP2;OTULIN;TRIM21;MAP2K5;KDM1A;MAP3K10;PYCARD;HDAC4;G3BP2;EGLN1	PAXIP1;TNFSF4;ID1;FOXP3;HES1;MAD2L2;HES6;PRMT2;RB1;PRNP	ID2;MEN1;PIM1	FLNA;TNFAIP3;ID1;TCEAL7;CYLD;TRIM40;ZC3H12A;AIM2;COMMD7;PEX14	SIRT1;PHB2;SIGIRR	HAVCR2	EIF2AK4;NR0B2	KLF4	HIF1AN;PHB2	XCL1;SFRP4;TNFRSF4	ID2		XCL1;SUFU;PEX14			NFKBIA;CD200		PSMD10	CDK5RAP3		BMP7		DDIT3;COMMD6	IL10		HAVCR2				SPI1
Regulation Of Epithelial Cell Apoptotic Process	GOBP	-1.33511	-0.805917	1.77452	1.79224	-1.01495	-1.49331	0.998485	-0.789778	-1.40123	1.19541	1.63528	1.23185	-0.566902	0.48266	0.445134	1.16259	0.542751	0.536363	-0.771959	-0.77991	2.7407	-0.707046	0.650609	0.650609	-0.596121	-0.613663	-0.560473	-0.477303	1.83812	-0.49616	-0.389527	-0.328082	FOXO3;JAK2;PPARA;PAK4;TGFB1;BRAF;EIF2S1;TIA1;IL6;ZFP36;FGA;MDK;SERPINE1;PRKCI;BCL2;CD40LG;FGG	IL4;IL13;FGB;PLCG1;RB1	PDCD4;IL6;CCL2;FASLG;ABL1;ANGPTL4;PRKAA1;TNF;NDNF	TNFAIP3;NFE2L2;STK4;ANGPT1;THBS1;PDPK1;PRKAA2	KDR		PIAS4;CFLAR;CD160	TGFB1		SFRP4;SERPINB13;YAP1	IL4;TNF;WNT11;UMODL1	GAS6;GSN;IGF1R	IL13	SEMA5A	FGA	CDH5;TEK	AKR1C3	IL11			PLA2R1;BTC;CD248;HMOX1		CAST	IL10					SRSF6;HLA-G
Dna Recombination	GOBP	0.964518	1.43113	-1.22942	0.665217	-1.69915	-1.49331	1.9831	-0.789778	-0.737274	-0.673739	0.619129	-1.29926	0.790528	-0.895232	0.445134	-0.872731	-0.819154	0.536363	-0.771959	0.576087	-0.715291	-0.707046	0.650609	0.650609	-0.596121	-0.613663	-0.560473	-0.477303	0.941844	-0.49616	-0.389527	-0.328082	MRE11;NHEJ1;RECQL;RUVBL1;ERCC1;POLM;SWAP70;RNF8;UCHL5;NABP1;WDR48;UBE2N;PSMC3IP;DMC1;PAGR1;NONO;KAT5;HSPD1;XRCC6;CD40LG;CCNB1IP1;APEX1;XRCC4	SAMHD1;HMGB3;PAXIP1;BCL6;BARD1;HUS1;FOXP3;HMGB1;RAD51	XRCC1;EID3;ERCC4	STAT6;RAD51D;YY1;NSMCE2			PMS2;RPA2;CYREN;TERB2;INO80E	POLB	UNG	EXOSC3	HDGFL2;MCM6		RMI1;BATF		TSN			RAD51C		ZSWIM7			BCL6	NSMCE1					MSH2
Regulation Of Cellular Response To Transforming Growth Factor Beta Stimulus	GOBP	-0.738549	0.822712	-0.567044	0.665217	1.25387	-1.49331	0.998485	0.567547	-0.737274	0.675241	1.11908	2.28919	1.90318	1.13408	0.445134	0.499837	-0.819154	0.536363	-0.771959	-0.77991	1.3788	1.39102	0.650609	-0.698762	-0.596121	0.737922	-0.560473	-0.477303	0.941844	-0.49616	-0.389527	-0.328082	PIN1;STUB1;SMAD3;SMAD2;HSPA1A;SMAD4;SAP30;PPARA;CREBBP;TGFB1;SKIL;RBBP4;HDAC2;USP15;GIPC1;ING1;HSP90AB1;CILP;NPNT;LDLRAD4	IL4;IL17F;BAMBI;ITGA3;FAM89B;CAV2;CDKN2B	BMP2;BAMBI;BRMS1L;MEN1;WFIKKN1	SMURF1;PPM1A;THBS1;PDPK1	SUDS3;GIPC1;SIRT1;PPARG		HSPA5;CFLAR;NREP	TGFB1;ADAM17	HTRA1	TGFBR3;VASN	PIN1;IL4;CAV3	FOLR1;CD109;IL17RD;TNXB;ASPN	SMURF2;IL17F;ZBTB7A;PMEPA1	WFIKKN2;SPRED1	SDCBP	ENG		HSPA1A			DKK3;LTBP4	FKBP1A;TWSG1	OGT			CHST11			HSPA1A
Eye Morphogenesis	GOBP	-2.30647	0.822712	1.43581	-0.683821	1.25387	1.50636	-1.50458	0.567547	0.614259	1.72503	2.14269	1.23185	0.790528	-0.895232	-0.946729	3.02811	-0.819154	-0.826903	0.583047	-0.77991	3.93186	1.39102	0.650609	0.650609	0.757241	0.737922	-0.560473	1.78076	-0.44859	-0.49616	-0.389527	-0.328082	STAT3;RORB;BCAR3;STAU2;BMP4;NDP;THRB;TBC1D20;RDH13;PRKCI;BCL2;CTNNB1;ALDH1A3	HIF1A;NECTIN3;PRDM1;USH1C;NRL;LRP5;CTNNB1	TENM3;NOTCH2;VSX1;SOX9;FASLG;MFRP;JAG1;CALB1	STAT3;YY1;CTNNB1	BCAR3;GDF11;PITX3;KDR	HCN1;FZD5;EPHA2;DLL1		NECTIN1;WNT16	NECTIN1;DLL1	NOTCH2;EPHB1;THY1;EPHB2	OLFM3;LCTL;VEGFA;PITX2;RS1	CDON;NTRK2;MFAP5	FRS2;COL8A1			NECTIN1;CNTF;JAG1;NOTCH1;DSCAM			PROM1		GDF11;NAGLU;BMP4;IHH;COL5A1;BMP7	MFAP2;EFEMP1	LARGE1	WNT5A	FOXL2	VEGFA		RBP4;FJX1
Lipid Modification	GOBP	3.41014	-0.805917	-0.567044	-1.59786	-1.01495	-1.49331	0.53264	-0.789778	-0.737274	-0.673739	-1.39536	-0.647121	0.790528	-0.895232	-0.946729	0.499837	1.90632	-0.826903	-0.771959	0.576087	-0.715291	-0.707046	-0.698762	1.40341	0.757241	-0.613663	-0.560473	0.902383	-0.44859	-0.49616	-0.389527	-0.328082	ADH5;INPP5E;MLYCD;CRAT;INPP5B;ECH1;DECR1;ECI2;CROT;ACADM;ACAT2;ACOT8;IVD;HADH;ECHS1;DECR2;ACAT1;GCDH;ACADVL;ECI1;ECHDC1;EPHX2;ACOX1;HSD17B4;SCP2;MTMR7;INPP5F;INPP5D;INPP5A;PTEN;HSD17B10;MAPK14;ST3GAL2;SLC27A2	OCRL;CPT1B;ACADS;ETFA;ACADL	CYGB;ABCD4;PRKAA1;PEX5;B4GALNT1	INPP4B	ALOX5		PLPP4;HACL1	B3GALT1	LEP	DGKB		ADIPOQ	MTMR1;CYP3A4			MTMR6	HAO1;ACAA1;ADH4			PHYH				AUH;CYP3A4	PLA2G7			ALOX15B
Protein Phosphatase Binding	GOMF	2.01945	0.55381	-1.22942	3.30984	-1.01495	-1.49331	0.53264	-0.789778	0.614259	1.19541	-0.732	-1.29926	-1.20529	-0.895232	-0.946729	1.81993	0.542751	-0.826903	0.583047	-0.77991	-0.715291	-0.707046	-0.698762	-0.698762	0.757241	-0.613663	0.798048	-0.477303	-0.44859	-0.49616	-0.389527	-0.328082	STAT1;RPS6KB1;IGBP1;STAU1;KIF3A;ENSA;PPME1;PPP1CC;KAT2A;RACK1;PTPA;VCP;HSP90AA1;SOD1;CSK;TBK1;BCL2;LCK;MAPK8;SPHK1;ARPP19;MAPK14;GRB2;BAD;TP53;HSP90B1;CTNNB1;PIK3R1	RPS6KB1;JUP;CD22;FCRL3;FCRL6;CTNNB1	ANAPC7;CD33;FCRL2	STAT6;STX17;PPP1R9B;MVP;PTPN1;ITGA1;FER;MAPT;TP53;DLG4;CTNNB1	EGFR		RPA2;ROS1	LGALS3	GHR;CDH2	CSF1R;LILRB2;SIRPA	SNX3					MET;FLT4;CDH5	PPP1R10		FOXO1						PDLIM4		LILRB4
Cilium Organization	GOBP	3.64689	0.822712	-1.22942	-1.08112	-1.01495	-1.49331	0.998485	1.55059	-0.737274	-1.32973	0.619129	-0.647121	-1.20529	-0.895232	-0.946729	1.16259	0.542751	-0.826903	0.583047	-0.77991	-0.715291	-0.707046	-0.698762	-0.698762	-0.596121	-0.613663	0.798048	-0.477303	-0.44859	-0.49616	-0.389527	-0.328082	EHD4;SNAP29;MAPRE1;ARL3;NISCH;TMEM237;PARVA;PKD2;KIF3A;SEPTIN6;ARF4;ARL6;RAB1A;RAB8B;IFT22;PFN4;RAB23;UNC119B;CEP20;SSNA1;CLUAP1;CCDC103;CEP41;EHD2;EHD1;RILP;RILPL1;RILPL2;DNAJB13;CFAP298;HDAC6;EHD3;ROPN1B;ATXN10;NUDCD3	OCRL;RAB17;DNAI1;NEURL1;IFT20;NECTIN2;GALNT11	SPEF1;PKD2;DNALI1	FLNA;ABLIM3	B9D2		RP2;TXNDC15;GORAB	NEDD9;KLC3;KIF3B;DYNLL1	CATIP		CSNK1D;KCNF1	GSN				MEIG1;NOTCH1	TTC36		AURKA								TTC17
Nucleobase-Containing Compound Biosynthetic Process	GOMF	1.79643	1.75087	-0.567044	-0.683821	-0.556435	-1.49331	0.998485	-0.789778	-0.737274	-1.32973	0.619129	-1.29926	-0.566902	-0.895232	0.445134	-0.872731	-0.819154	-0.826903	-0.771959	-0.77991	-0.715291	0.642633	-0.698762	1.40341	-0.596121	-0.613663	0.798048	-0.477303	-0.44859	-0.49616	-0.389527	-0.328082	DLD;AK2;FOXO3;POLM;GUK1;CRCP;GMPS;CMPK1;PDHX;TBPL1;TK2;POLR2K;ADK;DTYMK;POLR2E;DR1;POLR2J2;TFB2M;TFB1M;GTF2A2;UCK1;GTF2E1;PDHA2;ATP5PF;ATP5PO;DCK;TFAM	ATP5MF;POLR1C;PTGES3;AK4;TAF10;BRF1;MED20;DRAP1;TK1;ATP5F1B	TERF1;POLR3F;POLE2;CCNH;ATP5PB	POLI;DLG2;DLAT	CASK;POLR2I		AK5;POLR3K;TAF8	POLB	CMPK1		UCK2;PDHB		BRF1		AK1							POLD4		GTF2B;ATP5PB			GTF2F2
Sphingolipid Metabolic Process	GOBP	-2.04875	-1.51907	1.10462	1.40402	0.802807	0.541171	1.4919	1.55059	0.614259	-0.673739	1.11908	0.702374	-1.20529	1.13408	-0.946729	0.499837	0.542751	0.536363	1.29736	-0.77991	1.3788	1.39102	0.650609	-0.698762	2.31088	-0.613663	-0.560473	-0.477303	-0.44859	-0.49616	-0.389527	-0.328082	PPP2R1A;CSNK1G2;CERT1;GLA;CPTP;HTRA2;SPHK1;SPHK2;ASAH1;ST3GAL2;FUT9;PPM1L;PPT1;CEL	ST8SIA1;C20orf173;GAL3ST1	ST6GALNAC3;CERS5;GBA3;B4GALT3;ST8SIA6;ST8SIA2;B4GALNT1	B3GALT2;CSNK1G2;CERT1;OSBP;VAPA;SPTLC1	ST6GALNAC3;KDSR;ASAH2	NEU1;PSAPL1	GLB1;SFTPB;CPTP;HEXA	B4GALT5;NEU1;SPTLC2;B3GALT1	SUMF1;ST8SIA4	A4GALT	ST3GAL5;SMPDL3A;FUT7	B4GALT6;KIT		ST3GAL1;PSAP		ENPP7	HEXB	GLTP	ST8SIA1;ST8SIA3		NAGLU;ST6GALNAC5	GM2A;LCT	LARGE1		SMPD1;ENPP2;ST6GALNAC6
Gastrin Signaling Pathway	WikiPathways	3.41014	0.55381	-0.862231	2.93977	0.802807	0.541171	-0.831454	0.567547	-0.737274	-0.673739	-0.732	-0.647121	-1.20529	-0.895232	0.445134	0.499837	-0.819154	0.536363	0.583047	-0.77991	-0.715291	-0.707046	0.650609	-0.698762	0.757241	0.737922	-0.560473	-0.477303	-0.44859	-0.49616	-0.389527	-0.328082	BIRC2;STAT3;RPS6KB1;PTPN11;LAMTOR3;ANXA2;SRC;MAPK9;SHC1;RHOB;CDKN1A;HRAS;TCF4;GNAQ;GSK3B;PRKCA;MAPK3;MAP2K1;RAC1;YES1;SERPINE1;MAPK1;CASP3;PTGS2;MAPK8;BIRC3;CRK;MAPK14;GRB2;BAD;CTNNB1;PIK3R1;CDC42;NFKB1	JUN;RPS6KB1;CLDN1;BIRC5;BCL2L1;CTNNB1	RHOD;BMP2;KRAS;CREB1	RAF1;STAT3;ELAVL1;PTPN11;SHC1;MEF2D;IKBKB;FYN;PRKCQ;CTNNB1	EGFR;MAP3K11;PPARG	TFF2;MMP7	ITGB1	KLF4;MMP7	IL2	SERPINB2	VEGFA	KIT			KRAS	NFKBIA		MYC	FOXO1				TFF2		EIF4EBP1	VEGFA
Neutrophil Migration	GOBP	-0.979535	1.08821	-1.25592	0.646885	-1.03151	1.48623	0.520943	1.53051	0.602114	-0.686228	0.606961	-1.31313	1.33174	-0.905532	-0.957505	0.492075	-0.828736	1.20957	-0.781087	-0.789115	0.626709	3.93126	0.642516	-0.707168	0.749077	-0.621205	1.61497	0.894263	-0.454359	3.21996	-0.394625	-0.332459	SYK;CXADR;CCL1;XCL2;PPBP;IRAK4;CXCL11;CXCL2;CXCL3;CCL22;CCL5;PF4;CXCL5;CXCL1;PIK3CG;CXCL6;CCL17;PPIA;VAV3	CXCL9;ITGB2;CCL1;EDN3;PECAM1;CSF3R;CX3CL1;CXCL10	CCL2;BSG;PPIB	EDN3;ITGA1;JAML;VAV1	S100A8	CCL15;CCL16;JAML;TREM1	CCL11;CCL26	CXCL9;LGALS3;PF4V1;EDN1	CCL7;LBP	XCL1	CCL8;TGFB2		XCL1;CCL24;S100A9			UMOD		CCL8;CCL7			DPEP1	EDN2;CXCL13;CCL14;CCL23;CCL3;CCL19	CCL15		CXCL13		S100A8;CXCL11	CCL23		PRTN3;S100A8;S100A9;S100A12
Mononuclear Cell Migration	GOBP	-1.86639	1.08821	-1.25592	0.646885	-0.570315	0.993834	0.520943	1.03087	-0.750586	2.22008	1.61532	-0.659254	1.88372	0.474959	-0.957505	-0.88282	-0.828736	1.20957	-0.781087	-0.789115	0.626709	3.35336	0.642516	-0.707168	0.749077	-0.621205	0.789881	0.894263	-0.454359	2.51062	-0.394625	-0.332459	CCL1;XCL2;CXCL11;RPS19;F11R;IL6;CCL22;CCL5;PIK3CG;CCL17;PLG;PDGFB;CRK;CDC42;CRKL	CCL1;TNFSF11;HMGB1;PECAM1;CX3CL1;ZAP70;CXCL10;TNFSF14	ITGAL;IL6;CCL2	WNK1;ANXA1;MSN;JAML	ALOX5;TNFRSF11A	CCL15;CCL16;JAML	CCL11;CCL26	NEDD9;TNFSF11;LGALS3	CCL7	XCL1;FOLR2;CXCL16;SIRPA;CRTAM	CCL8;FUT7;ARTN;TNFSF14	GAS6	XCL1;CTSG;PLG;CCL24	MSMP				CCL8;CCL7			FLT1	CXCL13;CCL14;CCL23;CCL3;CCL19	CCL15		CXCL13		CXCL11	CCL23		ITGB7;FLT1;S100A12
Negative Regulation Of Leukocyte Proliferation	GOBP	-1.86639	1.71399	-2.22767	-1.1024	1.23362	0.993834	0.520943	-0.803745	1.09558	4.10493	1.10227	0.689884	-0.57792	0.474959	0.437585	-0.88282	-0.828736	1.20957	-0.781087	-0.789115	2.06928	0.634551	1.39084	1.39084	-0.603481	1.52465	0.789881	-0.48339	0.933757	1.7325	-0.394625	-0.332459	VSIR;PKN1;GSTP1;BMP4;PDE5A;ARG2;BTK;SFTPD;PRKAR1A;INPP5D;HLA-E;LYN;CASP3;PTPN6;PAWR	TNFRSF14;BCL6;MAD1L1;GAL;CEBPB;FOXP3;PLA2G2A;TNFRSF13B;PRNP;LGALS9	ERBB2	TNFAIP3;LST1	TNFRSF14;CLEC4G;CEBPB;IL2RA	HAVCR2;VSIG4;CD300A	RASSF5;ENPP3	PLA2G5	PLA2G2D;IL2;CRP	XCL1;CR1;SFTPD;BTN2A2;PDCD1LG2;CD274;LILRB2;TNFRSF21;CRTAM	PLA2G2E;CCL8;PELI1	GPNMB;LRRC32	XCL1	IDO1	ARG1			CCL8;GPNMB			BMP4;IHH;SHH	TWSG1	BCL6;CTLA4	CLEC4G;IL10		HAVCR2;FCGR2B	LILRB4		HLA-G	GREM1;MNDA
Regulation Of Receptor-Mediated Endocytosis	GOBP	3.08211	-1.54875	-0.886702	1.37771	-0.570315	-0.835411	-1.52014	0.555641	-0.750586	-0.686228	1.10227	1.74792	-0.57792	0.474959	0.437585	1.14971	-0.828736	1.20957	-0.781087	1.27353	-0.723862	2.08415	-0.707168	0.642516	0.749077	1.52465	0.789881	-0.48339	-0.454359	1.7325	-0.394625	-0.332459	PLCG2;SYK;SMAP1;EGF;ARF6;ARRB1;ANXA2;MAGI2;RALA;RAB21;LDLRAP1;SH3GL3;UBQLN2;ARF1;HNRNPK;ITGAV;ARC;PICK1;DAB2;VAC14;HIP1R;WASL;BICD1;NUMB;RAC1;SERPINE1;APP;DKK1;NTF3;ATAD1;FMR1;PPT1;TBC1D5	IL4;C3;FMR1	RSPO1;ITGAV;DTNBP1;GH1	CBL;OPHN1;PPP3R1;ANGPT1;FMR1;DLG4	LRPAP1;TF	EFNB2		EFNB2;APOC2	C3	SFRP4	IL4;VEGFA;APLN	APOA5;APOC1;ITGAV;ADIPOQ	LRRTM1	LRRTM2	SDCBP	INSR;SELE		VTN;SH3GL3		WNT3A;CLU		B2M;C3;CCL19		LRRTM1	RSPO1	B2M;VEGFA	VTN			GREM1;PCSK9
Cellular Response To Toxic Substance	GOBP	-0.792813	-0.831976	-0.58818	0.646885	-1.71628	0.52942	0.981773	-0.803745	-1.41595	-0.686228	2.61002	0.689884	-0.57792	0.474959	2.29421	-0.88282	1.21993	1.87782	1.28463	-0.789115	-0.723862	0.634551	-0.707168	-0.707168	-0.603481	-0.621205	-0.567458	-0.48339	0.933757	0.869357	-0.394625	-0.332459	ADH5;GSTO1;PRKN;GSTK1;GSTP1;TXNRD1;LANCL1;SRXN1;GFER;PARK7;HBG2;SELENOF;SOD1;PTGS2;AKR1A1;PRDX5;PRDX6;GPX7;PRDX3;GSTM3	GSTM1;AKR1B10;TPO;ESD;HBD	CYGB;PTPN13;NOS3;PIM1;TNF	GPX1;SELENOW;RDH12;HP		FABP1;APOA4	CCS;PRXL2A;NQO1	PRDX4		ALB	SELENOS;PXDNL;HBB;PARK7;TNF;HBZ	LPO;SOD3	S100A9	APOM	ALDH1A1;CLIC2;CAT;PRDX1		GSTA1;ADH4	APOM;GPX3;HBE1	HBQ1;APOE			PXDN							GSR	S100A9
Nuclear Chromosome Segregation	GOBP	2.8497	1.39691	0.766148	-0.702618	-0.570315	-1.50878	-0.845926	1.53051	-1.41595	-1.34385	-0.745246	-0.659254	-0.57792	-0.905532	-0.957505	-0.88282	-0.828736	-0.836559	1.28463	-0.789115	-0.723862	0.634551	-0.707168	0.642516	-0.603481	0.729762	1.61497	-0.48339	-0.454359	0.869357	-0.394625	-0.332459	CUL3;MRE11;VPS4A;MAPRE1;CHMP3;PPP2R1A;VPS4B;NDC80;SMC3;CHMP2B;CHMP2A;RAB11A;PDCD6IP;CHMP1B;CHMP1A;ZWINT;CHMP6;CHMP4A;PMF1;PSMC3IP;DMC1;SEPTIN1;PTEN;KPNB1;RAN;KIF23;RMDN1;ABRAXAS2;NUDC;ARHGEF10;CCNB1IP1;RHOA	MAD1L1;MAD2L1;CCNB2;SKA1;NSL1;SPC25;AURKB;BIRC5;RB1	TERF1;PRC1;SPDL1;CCNB1;ABRAXAS1;ABRAXAS2	FLNA;BAG6;SYCE1L	PTTG1;CCNE1		TERB2	CHEK2;SPATA22;KIF3B;PLK1			BECN1	EHMT2	PRC1						ZW10;AURKA			DCTN2		KIF22		TTN	GEM;BCCIP			M1AP
Peptidase Complex	GOCC	0.726484	-0.56227	-1.25592	0.646885	-0.570315	0.52942	-1.52014	-0.803745	0.602114	0.662844	1.10227	0.689884	0.777808	-0.905532	2.86685	-0.88282	-0.828736	1.20957	-0.781087	1.27353	0.626709	-0.715535	-0.707168	-0.707168	-0.603481	-0.621205	-0.567458	-0.48339	-0.454359	0.869357	-0.394625	-0.332459	RAD23A;HSPB1;UBE3A;KAT2B;RAD23B;UBQLN4;PSMD4;CRADD;UCHL5;KAT2A;USP22;PSMB7;TADA1;TADA3;PSMC3;PSMD6;VCP;PSMC5;CAPN1;HTRA2;PSMA6;PSME1	PSMB5;TAF10;CAPNS2;PSMA1;PSMA2;COLEC10	PSMB6;SGF29;PSMA3	PSMD11;PSMA4;CAPNS1;TXNL1	FCN1;PSMD7	PSMB1;F3		PSME3	FCN2;PSMB3	CAPN2;PLAUR	PSMB10;ZFAND2B;ADRM1	PLAU;FAP	PSMB4;TADA2A		PSMA7;PSMD9;PSME2;USP14;PSMA1			PSMD10;CASP2		PSMA5;SPCS1	PSMB9									CFH
Catalytic Activity, Acting On Dna	GOMF	1.50414	-1.16115	2.75158	-0.702618	-1.03151	-1.50878	-0.845926	-0.803745	0.602114	-1.34385	-0.745246	-1.31313	-0.57792	-0.905532	1.05791	-0.88282	0.534861	0.52849	-0.781087	0.568117	-0.723862	0.634551	0.642516	-0.707168	-0.603481	-0.621205	-0.567458	-0.48339	1.82646	-0.502454	-0.394625	-0.332459	TDP1;PLD3;N6AMT1;MRE11;RECQL;RUVBL1;MPG;ERCC1;RAD1;POLM;REXO2;SMC3;RBBP4;ALKBH3;G3BP1;PCNA;OGG1;MGMT;NEIL1;DMC1;CHD1L;DDX1;XRCC6;MBD4;RPS3;APEX1	WRNIP1;PTGES3;RFC4;RAD51	TERF1;POLE2;SETMAR;BPTF;XRCC1;CHD7;APTX;ALKBH2;PCNA;NEIL2;DNASE2B;ERCC4	RAD51D;POLI;NME1	HMGA2		PMS2	POLB	UNG;CHTF8		MCM6		DSCC1		TATDN1;TOP1		FTO	RAD51C		DHX9		POLD4	DNMT3L						DNASE1L2;MSH2
Negative Regulation Of Hemopoiesis	GOBP	-2.37326	2.03442	2.07872	1.37771	-0.570315	0.52942	0.520943	-1.47439	1.60741	1.17859	2.12043	-0.659254	-1.21836	0.474959	-0.957505	0.492075	-0.828736	0.52849	-0.781087	0.568117	2.06928	1.37844	1.39084	0.642516	2.29615	0.729762	0.789881	0.894263	0.933757	-0.502454	-0.394625	-0.332459	HSPA9;IFNL1;INHBA;LOXL3;BMP4;INHA;INPP5D;MDK;LYN;NME2;CD74;CTNNB1;PIK3R1	HMGB3;BCL6;IL4;TNFSF4;FGL2;FOXP3;ZC3H8;HMGB1;PTPN2;IFNA2;CTNNB1	SNAI2;IFNL1;PGLYRP1;IFNB1;ID2;CEBPA;INHA;ERBB2;IL4R;CARTPT	CBFB;RUNX3;UBASH3B;ZC3H12A;ANXA1;CTNNB1	IRF1;CLEC4G	INHBA;FSTL3	PGLYRP3;LILRB3		LILRB3;PGLYRP1;APCS;IL2	CR1;TNFAIP6;LAG3	GPR68;IL4;LTF;ID2;IL17D	ADIPOQ		INHBA		TLR4		MYC		DTX1	BMP4;IHH;SHH	IFNB1;CCL3	BCL6;CTLA4	CLEC4G	SFRP1;IAPP;TNFRSF11B	FCGR2B	LILRB4	INHBA	HLA-G
Calmodulin Binding	GOMF	0.726484	0.795938	0.766148	1.7633	0.786566	-0.835411	-1.52014	-0.803745	0.602114	-0.686228	1.10227	-0.659254	-0.57792	-0.905532	1.05791	0.492075	-0.828736	-0.836559	-0.781087	0.568117	-0.723862	-0.715535	-0.707168	-0.707168	-0.603481	1.52465	2.36968	-0.48339	0.933757	-0.502454	-0.394625	-0.332459	PLCB1;IQCF3;ITPKA;GAP43;CNN1;AKT1;NRGN;CNN2;RGS1;SNTA1;ATP5IF1;MKNK1;MAP6D1;REM1;CALD1;MAPKAPK2;MAPKAPK5;MAPKAPK3;SPHK1;PPP3CA;IQCF1;SNTB1	TJP1;EEF2K;EDF1;EEA1;RGS4;RGS16;CAMK1D	ARPP21;CNGA2;UNC13A;RGS4;NOS3;SYT7	DAPK1;PPP3R1;ADD2;CAMK2A;CAMK2B;CAMK2D;MYO6	CASK;EGFR;FAS	FAS		SPTAN1	VAMP2;SNTA1	MARCKSL1	CAMK1;DAPK2;PDE1A	CAMK4	KCNN1		SPA17;EPB41	ACE				PHKA1						TTN;RRAD	GEM;PCYT1A;MAPKAPK5		EWSR1
Negative Regulation Of Blood Vessel Morphogenesis	GOBP	-1.3986	0.795938	-0.58818	1.00022	-0.570315	0.993834	0.520943	1.03087	-1.41595	2.22008	1.10227	1.21504	0.777808	1.76862	1.68979	3.56193	-0.828736	1.87782	-0.781087	-0.789115	-0.723862	-0.715535	-0.707168	-0.707168	0.749077	0.729762	-0.567458	-0.48339	0.933757	-0.502454	-0.394625	-0.332459	STAT1;AGO1;GTF2I;ROCK2;SPARC;NAXE;SYNJ2BP;SARS1;FOXO4;GHRL;ANGPT4;DCN;PF4;SERPINE1;PGK1;CCN6;CTNNB1	CREB3L1;IL17F;HHEX;GHRL;CXCL10;TNMD;CTNNB1	STAB1;MECP2;HOXA5;FASLG;TNF	HGS;EPN1;AMOT;THBS1;CTNNB1	PPARG;ALOX5	THBS2;EPHA2;SERPINF1	SEMA3E;CD160	ADGRB3;NPPB;KLF4		NPPB;SEMA4A;THBS4;TAFA5;SPINK5	TGFB2;TNF;MINAR1	SEMA3E;EFNA3;GDF2	IL17F;GHRL	EFNA3;ADGRB2;SPRED1	AGO1;PML;CNMD	ANGPT2;NPPB;TIE1;TEK;SEMA6A;APOH		FOXJ2;ADAMTS1;ISM1							HSPG2	KLK3			HLA-G
Negative Regulation Of Angiogenesis	GOBP	-1.3986	0.795938	-0.58818	1.00022	-0.570315	0.993834	0.520943	1.03087	-1.41595	2.22008	1.10227	1.21504	0.777808	1.76862	1.68979	3.56193	-0.828736	1.87782	-0.781087	-0.789115	-0.723862	-0.715535	-0.707168	-0.707168	0.749077	0.729762	-0.567458	-0.48339	0.933757	-0.502454	-0.394625	-0.332459	STAT1;AGO1;GTF2I;ROCK2;SPARC;NAXE;SYNJ2BP;SARS1;FOXO4;GHRL;ANGPT4;DCN;PF4;SERPINE1;PGK1;CCN6;CTNNB1	CREB3L1;IL17F;HHEX;GHRL;CXCL10;TNMD;CTNNB1	STAB1;MECP2;HOXA5;FASLG;TNF	HGS;EPN1;AMOT;THBS1;CTNNB1	PPARG;ALOX5	THBS2;EPHA2;SERPINF1	SEMA3E;CD160	ADGRB3;NPPB;KLF4		NPPB;SEMA4A;THBS4;TAFA5;SPINK5	TGFB2;TNF;MINAR1	SEMA3E;EFNA3;GDF2	IL17F;GHRL	EFNA3;ADGRB2;SPRED1	AGO1;PML;CNMD	ANGPT2;NPPB;TIE1;TEK;SEMA6A;APOH		FOXJ2;ADAMTS1;ISM1							HSPG2	KLK3			HLA-G
Regulation Of Alpha-Beta T Cell Activation	GOBP	-2.11533	2.67455	-0.886702	1.7633	2.14642	-0.835411	0.981773	-1.47439	-0.750586	2.22008	0.606961	-1.31313	1.88372	-0.905532	-0.957505	1.14971	-0.828736	-0.836559	0.575063	0.568117	1.36619	2.74019	1.39084	0.642516	-0.603481	-0.621205	0.789881	1.76896	-0.454359	-0.502454	-0.394625	-0.332459	PNP;SYK;VSIR;JAK2;IFNG;LOXL3;ARG2;NFKBID;HLA-E;IL2RG;PRKCZ;IL23R;TYK2;RHOA	TNFRSF14;BCL6;IL4;IL12RB1;CD80;TNFSF4;PRDM1;CD3E;FOXP3;HMGB1;IL27;ZAP70;LGALS9	IL12A;CD81;IL4R;CD83	CBFB;RUNX3;HSPH1;ZC3H12A;PRKCQ;ANXA1;RIPK2	IRF1;TNFRSF14;CLEC4G;CD81;ADA;IL2RA	CD300A	CD80;IFNG;CD160		IL2	XCL1;AGER;CD274;CD55;CRTAM	IL4;MALT1		IL12RB1;XCL1;BATF;ZBTB16			CD28;CD86			HLA-DRB3	CD3E	IHH;SHH	IL12B;CCL19;IL18;TWSG1	BCL6;IRF4	CLEC4G			LILRB4	IL12A;EBI3
Regulation Of Interleukin-1 Production	GOBP	-0.979535	0.795938	1.74019	2.53004	-0.570315	0.52942	0.520943	0.555641	-0.750586	1.70522	0.606961	0.689884	-0.57792	-0.905532	0.437585	0.492075	-0.828736	-0.836559	0.575063	-0.789115	-0.723862	2.08415	0.642516	1.39084	0.749077	0.729762	0.789881	0.894263	-0.454359	-0.502454	-0.394625	-0.332459	STAT3;SMAD3;TMEM106A;HSPB1;JAK2;NLRP10;IFI16;GSTP1;AZU1;IFNG;ARG2;HDAC2;CPTP;IL6;LPL;GHRL;PYCARD;APP;SPHK1	HK1;CARD18;GBP5;GHRL;HMGB1;CX3CL1;LGALS9	ISL1;NLRP1;AZU1;IL17A;IL6;CD33;CLEC7A;TNF;NR1H4	STAT3;SERPINB1;IFI16;TNFAIP3;ZC3H12A;AIM2;IGF1;ANXA1;RIPK2	CASP8;FOXP1	HAVCR2;FZD5	IFNG;CPTP	TREM2;STMP1	LILRA5	LILRA2;IL16;AGER;SIRPA	MALT1;TNF	IL1R2;GAS6	GHRL		PML	TLR4			S100A13			CCL3;CCL19;TMED10	IL1R2	WNT5A;IL10	TREM2	HAVCR2	LILRB4	LILRA5
Positive Regulation Of Leukocyte Chemotaxis	GOBP	-1.18215	2.03442	-0.886702	-0.702618	-0.570315	-0.835411	-1.52014	1.53051	1.09558	3.19627	3.08276	-0.659254	0.777808	-0.905532	0.437585	-0.88282	-0.828736	0.52849	-0.781087	-0.789115	-0.723862	2.74019	-0.707168	1.39084	2.97878	0.729762	-0.567458	0.894263	-0.454359	-0.502454	-0.394625	-0.332459	PTK2B;SWAP70;CCL1;XCL2;RAC2;OXSR1;IL6;CCL5;AIF1;MAPK3;RAC1;MDK;SERPINE1;MAPK1;VEGFC;LGMN;CD74;TIRAP	IL4;CCL1;EDN3;DNM1L;HMGB1;CAMK1D;CXCL10;IL34;TNFSF14;LGALS9;CXCL17	IL12A;S100A14;IL6;ZNF580	EDN3;WNK1;THBS1	CSF1;CALR	SLAMF1		NEDD9;EDN1;S100A7;ADAM17	CCL7;LBP;RARRES2	CSF1;MSTN;VEGFD;CSF1R;XCL1;THBS4;ADAM10	MSTN;IL4;VEGFA;PGF;LGMN;DAPK2;TNFSF14	GAS6	XCL1;ADAM10		CXCL12			CCL7				EDN2;CXCL13;CCL3;CCL19		WNT5A;C1QBP	CXCL13;CXCL12;PTN;PLA2G7	VEGFA		IL12A
Trna Metabolic Process	GOBP	4.02244	0.795938	-1.69825	-1.62006	-1.71628	-1.50878	0.520943	0.555641	-1.41595	-0.686228	-1.41003	-0.659254	0.777808	-0.905532	0.437585	-0.88282	-0.828736	-0.836559	1.96987	1.27353	-0.723862	-0.715535	-0.707168	-0.707168	0.749077	-0.621205	-0.567458	0.894263	-0.454359	-0.502454	-0.394625	-0.332459	PUS1;AARS1;SARS2;DARS2;TPRKB;TRDMT1;DARS1;VARS1;CARS1;SEPSECS;HARS1;SARS1;TARS1;DTD2;EXOSC8;DTD1;KARS1;YARS1;ADAT2;TYW5;TRPT1;GARS1;QTRT2;PNPT1;QTRT1;ELAC1;NARS1;TSEN34;KTI12;TRUB1;TRMT112;MARS1;ANKRD16;DDX1;RPP40;NSUN6;HSD17B10	DUS2;FARS2;MOCS3;RPP30;BRF1;AARSD1;URM1	ADAT1;NARS2	ELP1			RTRAF;TRMT61B	SSB;RPP25L		EXOSC3		PUS7	BRF1;WARS2		THG1L				METTL1;POP7;BCDIN3D	RPP25;TRMT6					TSEN15			IARS1
Regulation Of Blood Pressure	GOBP	-1.18215	0.795938	1.40411	-1.1024	-0.570315	0.52942	-0.845926	1.03087	1.60741	0.662844	2.61002	1.74792	2.92876	-0.905532	-0.957505	2.42378	0.534861	-0.836559	0.575063	-0.789115	0.626709	1.37844	-0.707168	0.642516	-0.603481	-0.621205	-0.567458	0.894263	-0.454359	-0.502454	-0.394625	-0.332459	SMAD3;ADH5;PPARA;ADM;ACVRL1;NCALD;DDAH1;SCPEP1;SOD1;ACE2;VEGFC;GSK3A;PTGS2;PDGFB;TNNI3;UTS2B;MANF;RHOA	GCH1;ADM;EDN3;LRP5;CMA1;ECE1;UTS2	GLP1R;ID2;MECP2;NOS3;POMC;NPPA;TNF;CARTPT	EDN3;WNK1	PPARG;TNNI3	CHGA;DLL1	GLP1R	NPPB;POMC;EDN1	UTS2R;LEP;TPM1;DLL1	NPPB;POMC	ID2;HBB;SERPINF2;ECE1;TNF;APLN	GAS6;ENPEP;POSTN;ADIPOQ	CRH;CTSG;BMPR2;QRFP;TAC4;IER3			ACE;ACVRL1;NPPB;UMOD	REN		AGT		KL	EDN2;ADM2		NPY				CTSZ
Regulation Of Protein Localization To Nucleus	GOBP	2.16302	-2.5263	-1.25592	4.34007	-1.03151	0.52942	1.47176	1.53051	-0.750586	-0.686228	2.12043	-1.31313	-0.57792	-0.905532	-0.957505	-0.88282	-0.828736	-0.836559	0.575063	0.568117	1.36619	-0.715535	-0.707168	-0.707168	0.749077	0.729762	1.61497	-0.48339	-0.454359	-0.502454	-0.394625	-0.332459	PIN1;SMAD3;CACNB4;JAK2;CHP1;CREBBP;TGFB1;SUMO3;IFNG;SRC;AKT1;BMP4;GLUL;PARK7;RAB23;HCLS1;OTUD7B;SUMO4;GSK3B;CTNNA1;HSP90AA1;CDK1;PTGS2;UFM1;RAN;MAPK14;TYK2;YWHAZ;PIK3R1	JUP	BAG3;NVL;INS	FLNA;DTX3L;TARDBP;CCT5;CCT8;CCT7;TCP1;CD2AP;TRIM40;ZC3H12A;CTNNA1;ANGPT1;FYN;MARK3	SIRT6	CDH1;DCLK1	IFNG;NPM1;RASSF5;F2	PARP1;TGFB1;NPM1;PLK1	LEP	YAP1	PIN1;CDH1;PARK7;PRKCD;APOD		SUFU						CDK5RAP3	CDH1	BMP4;SHH				APOD	TFRC	TRIM28;LILRB4
Heterocycle Biosynthetic Process	GOMF	1.93925	1.71399	-0.58818	-0.702618	-0.570315	-1.50878	0.981773	-0.803745	-0.750586	-1.34385	0.606961	-1.31313	-0.57792	-0.905532	0.437585	-0.88282	-0.828736	-0.836559	-0.781087	-0.789115	-0.723862	0.634551	-0.707168	1.39084	-0.603481	-0.621205	0.789881	-0.48339	-0.454359	-0.502454	-0.394625	-0.332459	DLD;AK2;FOXO3;POLM;GUK1;CRCP;PNPO;GMPS;CMPK1;PDHX;TBPL1;TK2;POLR2K;ADK;DTYMK;POLR2E;DR1;POLR2J2;TFB2M;TFB1M;GTF2A2;UCK1;GTF2E1;PDHA2;ATP5PF;ATP5PO;DCK;TFAM	ATP5MF;POLR1C;PTGES3;AK4;TAF10;BRF1;MED20;DRAP1;TK1;ATP5F1B	TERF1;POLR3F;POLE2;CCNH;ATP5PB	POLI;DLG2;DLAT	CASK;POLR2I		AK5;POLR3K;TAF8	POLB	CMPK1		UCK2;PDHB		BRF1		AK1							POLD4		GTF2B;ATP5PB			GTF2F2
Peroxisome	GOCC	3.31575	-1.99866	0.766148	1.00022	-1.03151	0.993834	0.520943	-0.803745	-1.41595	-1.34385	-0.745246	-1.31313	0.777808	-0.905532	0.437585	0.492075	3.1152	-0.836559	-0.781087	0.568117	0.626709	-0.715535	-0.707168	-0.707168	-0.603481	-0.621205	-0.567458	-0.48339	-0.454359	-0.502454	1.02179	-0.332459	MVK;MLYCD;PMVK;CRAT;ECH1;ECI2;GSTK1;CROT;NUDT12;ACOT8;IDI1;FIS1;PECR;GRHPR;IDH1;DECR2;MVD;RAB8B;EPHX2;DHRS4;ACOX1;HSDL2;HSD17B4;MIEF1;HMGCL;SCP2;SOD1;IDE;TKT;PRDX5;ATAD1;SLC27A2;ISOC1;TTC1	DNM1L;MGAT4A	ABCD4;CD33;HMGCR;PEX5;SYT7;DEPP1	VIM;USP30;PIK3C3;NBR1;PEX14	PEX26	MUL1;FABP1;IDI2	HACL1;KCNIP4	PLAAT3			IMPDH2		LACC1;PEX14		CAT	PIPOX	RIDA;HAO1;ACAA1;DAO;AGXT			PHYH	AOC1										XDH
Microbody	GOCC	3.31575	-1.99866	0.766148	1.00022	-1.03151	0.993834	0.520943	-0.803745	-1.41595	-1.34385	-0.745246	-1.31313	0.777808	-0.905532	0.437585	0.492075	3.1152	-0.836559	-0.781087	0.568117	0.626709	-0.715535	-0.707168	-0.707168	-0.603481	-0.621205	-0.567458	-0.48339	-0.454359	-0.502454	1.02179	-0.332459	MVK;MLYCD;PMVK;CRAT;ECH1;ECI2;GSTK1;CROT;NUDT12;ACOT8;IDI1;FIS1;PECR;GRHPR;IDH1;DECR2;MVD;RAB8B;EPHX2;DHRS4;ACOX1;HSDL2;HSD17B4;MIEF1;HMGCL;SCP2;SOD1;IDE;TKT;PRDX5;ATAD1;SLC27A2;ISOC1;TTC1	DNM1L;MGAT4A	ABCD4;CD33;HMGCR;PEX5;SYT7;DEPP1	VIM;USP30;PIK3C3;NBR1;PEX14	PEX26	MUL1;FABP1;IDI2	HACL1;KCNIP4	PLAAT3			IMPDH2		LACC1;PEX14		CAT	PIPOX	RIDA;HAO1;ACAA1;DAO;AGXT			PHYH	AOC1										XDH
Positive Regulation Of Stress-Activated Mapk Cascade	GOBP	-0.674846	-0.858103	1.04833	-0.721451	-0.584223	1.46638	0.509493	1.01437	-0.763868	-0.698695	1.59562	-1.32691	-1.23135	-0.915777	0.430178	1.78822	-0.838269	0.520752	-0.790168	-0.798273	0.618766	1.36601	0.634551	0.634551	-0.610809	1.51248	-0.574414	-0.489455	-0.460106	1.72077	1.01391	-0.336822	PLCB1;PTK2B;CARD9;ARL6IP5;BMP4;IL26;HRAS;STK3;RASSF2;MAP3K10;PRMT1;PYCARD;CCN2;EDAR;APP;SEMA3A;DKK1;SPHK1;CRK;TIRAP;CDC42	FZD10;TNFSF11;RIPK1;HMGB1;LTBR	TRAF4;BIRC7;BMP2;DUSP19;WNT7A;TNF;RELL2	ZC3H12A;IL1A;RIPK2	SCIMP;MAP3K11	IGFBP6;FZD7;TNFRSF19;SLAMF1	MAP3K3;TPD52L1	TNFSF11;WNT16;EDA2R	LEP	AGER	VEGFA;SERPINF2;TGFB2;TNF				SDCBP	TLR4;FLT4;SEMA4C		CD27			BMP4	FZD10;CCL19	RELL1	WNT5A		VEGFA;FCGR2B				NCF1;SPI1	XDH
B Cell Mediated Immunity	GOBP	-2.43964	1.36328	-0.609472	-1.64213	1.21368	-1.52416	0.509493	-0.817675	1.07903	3.1713	0.595027	-1.32691	1.31523	-0.915777	0.430178	-0.892856	-0.838269	1.19692	-0.790168	1.26096	-0.732392	0.626596	2.08415	0.634551	-0.610809	0.721725	-0.574414	-0.489455	2.60932	0.861334	-0.399706	-0.336822	CARD9;ERCC1;IGHG4;SWAP70;RNF8;BTK;INPP5D;HSPD1;MPL;CD40LG;CD74;BCL10;C4BPA	BCL6;C7;FOXP3;MAD2L2;C8A;C3;C6;NCR3LG1;FCER1A	CSF2RB;CD81;IL4R;FCGR1A;CD70	STAT6	C7;C8G;CD81;IGLL1		CSF2RB;C4BPB	SERPING1	UNG;C5;C3	EXOSC3;CR2;CD46;CR1;FCER2;CD55;IL2RB	PRKCD;IL21R		C4A;BATF;C2		C1QA			CD27;C1RL		CFI;CLU		C3	BCL6;IGHM;FCMR	C1QBP		FCGR2B			IGHA1;HLA-G;MSH2	C4A
Regulation Of Rna Splicing	GOBP	2.99144	-1.18953	-1.28234	-1.1236	-0.584223	-0.849717	0.509493	0.543977	2.57673	-1.35788	-0.758461	-1.32691	-0.588931	-0.915777	0.430178	-0.892856	-0.838269	0.520752	-0.790168	0.560281	-0.732392	-0.723984	0.634551	0.634551	-0.610809	-0.628714	-0.574414	-0.489455	2.60932	0.861334	-0.399706	-0.336822	HSPA1A;HABP4;KAT2B;HNRNPA1;CIRBP;RBM3;BRDT;SF1;FXR1;SF3B4;JMJD6;HNRNPK;KAT2A;FAM50A;EIF1;SRPK2;USP22;TIA1;SRPK1;TADA1;RBM4;KHDRBS2;TADA3;HNRNPLL;MBNL1;NCBP1;MBNL2;PRPF19;PRDX6;HNRNPA2B1;FMR1;PIK3R1;HNRNPF	CLK2;RBM24;TAF10;FMR1	SGF29;DYRK1A;QKI	ERN1;FMR1	WTAP;PRX	RBFOX2	PQBP1;NPM1	NPM1;YTHDC1	RBM23;TRA2B;SAP18;SRSF7;NCL;HMX2		ESRP1		ZBTB7A		MAGOH			HSPA1A		HNRNPH1			NUP98	C1QBP					PUF60;HSPA1A;SRSF6	CELF2
Ribosome Biogenesis	GOBP	2.99144	-0.858103	1.37293	-1.1236	-0.584223	-1.52416	0.965331	1.01437	0.590203	-0.698695	0.595027	-1.32691	-0.588931	-0.915777	-0.968221	-0.892856	-0.838269	-0.846165	0.567211	0.560281	-0.732392	-0.723984	0.634551	0.634551	-0.610809	-0.628714	1.60298	-0.489455	-0.460106	0.861334	-0.399706	-0.336822	NIP7;PIN4;SNU13;CUL4B;EXOSC8;RPS19;RPS5;GLUL;CINP;NHP2;RPS14;RPL5;TFB2M;MRTO4;MRM1;TFB1M;RPL26L1;RPS12;RPL38;RPS25;FRG1;TRMT112;UTP6;PIH1D1;EIF2A;RPP40;EIF5;RPS7;SBDS;PA2G4;RAN;RPS3A;RPS4X	RPP30;LTO1;RPSA;RPL11;TSR3	DIMT1;CHD7;RIOX2;SRFBP1;ZNF593;NVL;NGRN;EIF1AX	TSR2;TMA16	MAK16;NGDN		MRM2;NPM1;TRMT61B	NOP16;NPM1;PES1	GTPBP10;C1D	EXOSC3	EIF4A3;EXOSC1		FBL						POP7	RPP25			PIH1D2	C1QBP			VCX;WDR18			EMG1
Hepaticobiliary System Development	GOBP	-1.03836	1.36328	2.37863	-1.64213	0.770624	-1.52416	-0.860356	-0.817675	0.590203	1.16201	0.595027	-0.671369	-0.588931	-0.915777	1.04517	1.13702	1.875	1.86223	1.95449	0.560281	1.35375	0.626596	-0.715535	0.634551	-0.610809	-0.628714	0.781833	-0.489455	-0.460106	0.861334	-0.399706	-0.336822	ELK1;CUL3;SMAD3;ARF6;PKD2;CSNK2A2;GFER;ACADM;UGT1A1;HNRNPD;ACAT1;PCNA;PNPT1;IL6;GUCD1;PIK3CA;PRKCSH;SULF2;DUT	RPS6KA1;FRZB;CEBPB;IGF2R;PCK1;TAF10;HES1;CLDN1;CDKN2B	NOTCH2;PKD2;TBX3;NODAL;CEBPA;PCNA;IL6;UPB1;XBP1;SOX9;TNF	ANXA1	CEBPB;EGFR;ADA		JARID2	TYMS	ITGA2;EZH2	NOTCH2;TGFBR3;CADM1	IGF2R;TNF	ITGA2	CSNK2A2		HGF;CPB2	MET;NOTCH1	HMGCS2;OTC;PCK2	MPST;VTN;MED1	CDK5RAP3;AURKA;UGT1A8	SERPINA10	NAGLU;IHH	FRZB		IL10			VTN			PCSK9
Liver Development	GOBP	-1.03836	1.36328	2.37863	-1.64213	0.770624	-1.52416	-0.860356	-0.817675	0.590203	1.16201	0.595027	-0.671369	-0.588931	-0.915777	1.04517	1.13702	1.875	1.86223	1.95449	0.560281	1.35375	0.626596	-0.715535	0.634551	-0.610809	-0.628714	0.781833	-0.489455	-0.460106	0.861334	-0.399706	-0.336822	ELK1;CUL3;SMAD3;ARF6;PKD2;CSNK2A2;GFER;ACADM;UGT1A1;HNRNPD;ACAT1;PCNA;PNPT1;IL6;GUCD1;PIK3CA;PRKCSH;SULF2;DUT	RPS6KA1;FRZB;CEBPB;IGF2R;PCK1;TAF10;HES1;CLDN1;CDKN2B	NOTCH2;PKD2;TBX3;NODAL;CEBPA;PCNA;IL6;UPB1;XBP1;SOX9;TNF	ANXA1	CEBPB;EGFR;ADA		JARID2	TYMS	ITGA2;EZH2	NOTCH2;TGFBR3;CADM1	IGF2R;TNF	ITGA2	CSNK2A2		HGF;CPB2	MET;NOTCH1	HMGCS2;OTC;PCK2	MPST;VTN;MED1	CDK5RAP3;AURKA;UGT1A8	SERPINA10	NAGLU;IHH	FRZB		IL10			VTN			PCSK9
Negative Regulation Of Vasculature Development	GOBP	-1.24373	0.7698	-0.609472	0.977745	-0.584223	0.977375	0.509493	1.01437	-1.43057	2.19834	1.08571	1.19847	0.765301	1.75279	1.67381	3.54097	-0.838269	1.86223	-0.790168	-0.798273	-0.732392	-0.723984	-0.715535	-0.715535	0.741032	0.721725	-0.574414	-0.489455	0.925781	-0.508724	-0.399706	-0.336822	STAT1;AGO1;GTF2I;ROCK2;SPARC;NAXE;SYNJ2BP;SARS1;FOXO4;GHRL;ANGPT4;DCN;PF4;SERPINE1;PGK1;CCN6;ANGPTL7;CTNNB1	CREB3L1;IL17F;HHEX;GHRL;CXCL10;TNMD;CTNNB1	STAB1;MECP2;HOXA5;FASLG;TNF	HGS;EPN1;AMOT;THBS1;CTNNB1	PPARG;ALOX5	THBS2;EPHA2;SERPINF1	SEMA3E;CD160	ADGRB3;NPPB;KLF4		NPPB;SEMA4A;THBS4;TAFA5;SPINK5	TGFB2;TNF;MINAR1	SEMA3E;EFNA3;GDF2	IL17F;GHRL	EFNA3;ADGRB2;SPRED1	AGO1;PML;CNMD	ANGPT2;NPPB;TIE1;TEK;SEMA6A;APOH		FOXJ2;ADAMTS1;ISM1							HSPG2	KLK3			HLA-G
Sulfur Compound Biosynthetic Process	GOBP	1.43217	-0.58495	0.742494	0.628971	-0.584223	-1.52416	-0.860356	-1.48949	-1.43057	-0.698695	1.08571	-0.671369	1.31523	1.75279	-0.968221	0.484451	1.20729	0.520752	0.567211	-0.798273	-0.732392	0.626596	-0.715535	-0.715535	-0.610809	0.721725	0.781833	0.886255	-0.460106	-0.508724	1.01391	-0.336822	DLD;CBS;CSGALNACT2;MLYCD;TPK1;ADI1;MTHFD1;GSTP1;PAPSS1;UGDH;PPCS;PDHX;CHST2;ACAT1;GCDH;HS3ST4;HS2ST1;MRI1;MTHFD2L;ACSS2;PDHA2;AKR1A1;ST3GAL2;HS3ST3A1;SLC27A2;PPT1	BHMT2;GSTM1;SLC25A1;EXTL2;HS3ST3B1;B3GALT6	CHST2;HS3ST4;XYLT2;CHST6;NDST1;CHST14	ACLY;DLAT;ANGPT1;MTAP	HS6ST1;B3GNT2		B3GNT4			CHST15	HS3ST5;MAT2A;PDHB	GGT5	HS3ST1;CHST3;CHST1	HS6ST3;ST3GAL1;UST		THTPA	GSTA1;MAT1A	MPST	FMO3			CHST12				CHST11	MAT2B	CHST9			B3GAT3
Positive Regulation Of Endothelial Cell Proliferation	GOBP	-1.03836	-0.58495	-2.25466	-1.1236	1.21368	-0.849717	1.45189	-0.817675	-1.43057	1.68566	2.58623	0.677617	0.765301	0.467397	1.04517	2.4059	-0.838269	-0.846165	-0.790168	-0.798273	3.31649	0.626596	-0.715535	1.37844	1.5417	0.721725	0.781833	-0.489455	-0.460106	-0.508724	-0.399706	-0.336822	STAT3;EGF;FGF7;PROK1;AKT1;BMP4;ACVRL1;PDCL3;ARNT;GHRL;PRKCA;MDK;FGF2;VEGFC;ECM1;AKT3;VIP;PDGFB;MYDGF	HIF1A;STAT5A;GHRL;HMGB1;PLCG1;CAV2	ZNF580	STAT3;PDPK1	SIRT1;SIRT6;EMC10;KDR	F3	IGF2;FGFBP1;CCL11;CCL26	ADAM17		VEGFD;CDH13;NRP1;THBS4	VEGFA;PDCD6;FGF10;PGF;APLN;NR4A1	GDF2;FGFR1	GHRL;CCL24	SEMA5A	NRAS;CXCL12	FGF7;FLT4;ACVRL1;TEK					NRP2;FGFBP1;BMP4;HMOX1;BMP6	POLD4		WNT5A;IL10	HSPG2;CXCL12	VEGFA	IGF2
Digestive System Development	GOBP	-2.98062	1.05789	2.04274	-1.64213	0.770624	1.46638	0.509493	0.543977	1.07903	-0.698695	2.09844	-0.671369	-0.588931	-0.915777	-0.968221	1.78822	1.20729	-0.846165	0.567211	-0.798273	2.70637	-0.723984	1.37844	1.37844	0.741032	-0.628714	0.781833	-0.489455	-0.460106	-0.508724	-0.399706	-0.336822	SMAD3;SMAD2;PDGFC;SRC;CDKN1A;RBPMS2;CCDC103;HIP1R;BCL2;CTNNB1;CRKL	SPDEF;HIF1A;PRDM1;HES1;RB1;SFRP2;CTNNB1;PKDCC	CLMP;ID2;NODAL;HOXA5;SOX10;SOX9;SCT;FGFR2;TNF;ACVR2B	CTNNB1	LGR4;EGFR;ADA	CLMP;COL3A1;FZD5;EPHB3	IGF2;PYY	TP63;TYMS	GIP;RARRES2;AGR2	YAP1	ID2;FGF10;TGFB2;TNF;WNT11	KIT	YIPF6			IL6ST;INSR;NOTCH1	HMGCS2;OTC		CELA1		PDGFRA;FGF9;IHH;SHH		PDGFC;GIP	WNT5A;NPY	SFRP1		IGF2
Udp-Glycosyltransferase Activity	GOMF	-2.98062	-0.858103	1.70638	-1.64213	-0.584223	0.517915	1.45189	2.00387	-1.43057	1.68566	-0.758461	2.24567	1.31523	1.10847	-0.968221	0.484451	1.875	-0.846165	1.27207	-0.798273	-0.732392	-0.723984	2.08415	-0.715535	-0.610809	0.721725	-0.574414	-0.489455	-0.460106	-0.508724	1.01391	-0.336822	PLOD3;CSGALNACT2;UGT1A1;B3GALT5;GALNT9;COLGALT1;B3GLCT;POGLUT1;B4GALT7;POGLUT3;UGT2A1	GCNT4;EXTL2;B3GALT6;GALNT11;MGAT4A	GALNT13;XYLT2;MGAT2;B4GALT3;GALNT10;GCNT1;GALNT1;POMGNT1;B4GALNT1	B3GALT2	MGAT5;B3GNT2	B4GALT1;XXYLT1	B3GNT4;HEXA;POMGNT2;POGLUT2	B4GALT5;GALNT3;GCNT2;COLGALT2;B3GALT1		A4GNT;A4GALT;GALNT16;B3GNT8	GALNT2	B4GALT6;MGAT5;MGAT4B;MGAT4C;B4GALT2	GCNT4;B3GNT6;GLT8D1	GALNT4;B3GAT1		GALNT14	HEXB;UGT1A6;HYAL1		RFNG;UGT1A8				MGAT1;OGT;LARGE1			UGT2B15					B3GAT3
Pallium Development	GOBP	0.674133	-0.58495	1.04833	0.977745	0.770624	-0.849717	0.965331	-1.48949	1.5877	-0.698695	0.595027	2.24567	-0.588931	2.36572	-0.968221	0.484451	-0.838269	-0.846165	0.567211	0.560281	-0.732392	-0.723984	1.37844	0.634551	-0.610809	-0.628714	-0.574414	-0.489455	-0.460106	-0.508724	-0.399706	-0.336822	PLCB1;FXR1;CSNK2A2;FGF8;NARS1;TACC3;KDM1A;BMERB1;NDEL1;ATIC;GSK3B;SRGAP2;UBA6;MDK;CASP3;PTEN;RAN;CRK;CTNNB1;SYNE2;RHOA;CRKL	BTG2;HIF1A;FGF8;ADGRG1;CDK5;CTNNB1	XRCC1;MDGA1;MECP2;SCT;PEX5;BNIP3;POMGNT1	FLNA;PPP1R9B;AKIRIN2;CTNNB1;NDE1	TMEM108;EGFR;FUT10	COL3A1	FGF8;ANXA3;FOXG1		TRA2B;HTR6;EZH2;CDH2	PTPRS	DIXDC1;ALK	SLIT2;IGF1R;CDON;NTRK2;ROBO1	CSNK2A2	LRP8;BCAN;EPHA5;CNTNAP2		SEMA6B			NEFL	WNT3A			FGF8;LARGE1	NPY
Mammary Gland Development	GOBP	-0.848003	0.7698	1.37293	-1.1236	2.12142	-0.849717	0.965331	0.543977	1.07903	0.650673	2.09844	0.677617	-1.23135	0.467397	1.04517	0.484451	-0.838269	0.520752	0.567211	0.560281	0.618766	-0.723984	-0.715535	0.634551	-0.610809	0.721725	-0.574414	-0.489455	-0.460106	-0.508724	1.01391	-0.336822	JAK2;DDR1;EGF;HK2;AKT2;ARHGAP5;SRC;NRG1;AKT1;BMP4;PGR;USF2;CAPN1;NR3C1;AREG;FGF2;MAPK1;FASN;CSMD1;NFKB1	HIF1A;NEURL1;TNFSF11;CEBPB;STAT5B;STAT5A;LRP5	TBX3;ID2;CREB1;HOXA5;SOX9;ERBB4;FGFR2;GJA1	STAT6;NME1	CSF1;CEBPB;BCL2L11;PHB2;PRLR;TNFRSF11A	EPHA2	VDR;CSN2;CCL11	TNFSF11;PRLR	ITGA2;PHB2;UPRT	CSF1;CSF1R	VEGFA;RXFP1;ID2;FGF10;APLN	NRG3;ITGA2		IGFBP5	MSX2;PML	DDR1		MED1	AKT2	WNT3A	BMP4			WNT5A		VEGFA					XDH
Histone Binding	GOMF	2.53253	0.7698	2.37863	0.628971	-0.584223	-0.849717	0.509493	0.543977	1.07903	-1.35788	0.595027	-1.32691	0.765301	-0.915777	-0.968221	-0.892856	-0.838269	1.19692	-0.790168	-0.798273	-0.732392	-0.723984	-0.715535	-0.715535	-0.610809	-0.628714	-0.574414	-0.489455	-0.460106	-0.508724	-0.399706	-0.336822	BRD2;STAT1;MYSM1;JAK2;CKS1B;PKN1;L3MBTL2;BRDT;APBB1;ANP32A;NAP1L2;RNF8;RBBP4;WDR5;ASF1A;CBX1;CBX3;HDAC2;USP15;NAP1L4;HAT1;ASF1B;TTLL12;PIH1D1;HDAC4;ING1;SPHK2;SET;PRKCB;FMR1;SNCA	SMARCC1;KMT5C;SCMH1;SPIN1;HAT1;CBX5;FMR1	BRD1;BPTF;VRK1;SGF29;CHD7;NPM2;PHF6;SPIN3;DAXX;CD1D;TNKS	DTX3L;NAP1L1;KDM4C;FMR1	ATAD2;SIRT1	CDYL2	JARID2;NPM1	NPM1;SSRP1	KMT2C;APBB1;ING4		KMT2D;HDGFL2		BRD2;RBBP5					BRD4;YEATS4
Spliceosomal Complex	GOCC	2.90234	2.27489	-2.28146	-2.34955	-1.75019	-1.53943	0.949154	-0.831567	1.06272	-1.37183	0.583322	-1.3406	0.753001	-0.925966	1.65803	-0.902838	-0.847752	-0.855721	0.559489	0.552573	-0.740881	-0.732392	-0.723862	-0.723862	-0.618105	-0.63619	0.7739	0.878357	0.917911	1.70918	-0.40477	-0.341173	ESS2;PPIH;HNRNPA1;SNRPA;CIRBP;RBM3;SF1;HNRNPM;SF3B4;HNRNPR;SNU13;DNAJC17;TXNL4B;RBM17;SNRPD2;TSSC4;SNRPG;HNRNPK;SYF2;SNRPC;LSM3;SNRNP25;SNRPE;FRG1;YJU2;CWF19L1;PRPF18;PRPF19;PPIE;HNRNPA2B1;DDX39B;HNRNPF;PPIL1	HNRNPC;DHX38;DDX23;DDX46;PPIL2;LSM4;CRIPT;BUD31;TXNL4A;SYNCRIP;PRPF6;TFIP11	MFAP1				PPP1R8;PPIL3;PRPF6	LGALS3	DHX8;TRA2B;NCL		SNRPA1;EIF4A3		RNPC3;HNRNPR		MAGOHB;MAGOH;YBX1				SNRPF	HNRNPH1							SF3B6	SNIP1	HSPA8	SNRPB2;SMNDC1
Glial Cell Development	GOBP	-0.726603	-1.60767	1.34226	0.955676	0.754975	0.506648	0.498282	0.998119	-0.777119	1.14568	-0.771647	2.72161	-0.599933	1.09593	1.03261	1.12449	0.519483	0.513148	1.25968	1.24855	2.03919	-0.732392	0.626709	-0.723862	0.733106	-0.63619	0.7739	-0.495496	-0.465833	1.70918	-0.40477	-0.341173	ILK;EIF2B1;LRP1;AKT2;IFNG;PHGDH;AKT1;HRAS;PICK1;HES5;DAG1;SOD1;MAPK3;MAP2K1;MDK;MAPK1;APP;LYN;PTEN;GRB2;ARHGEF10	ASPA;CDK5;MYRF	TENM4;CERS5;MECP2;KRAS;SOX10;OLIG1;ERBB2;TNF	RAF1;VIM;PPP3R1;SIRT2;MAPT	S100A8;EGFR;PRX	DLL1;ROR2	IFNG;NDRG1	B4GALT5;TREM2;DAG1	DLL1	MYOC;ROR1;AGER	TNF	MXRA8;LRP1;B4GALT6;CNTN1;NTRK2;IFNGR1	S100A9	MAG;ERBB3	KRAS;C1QA	TLR4;CNTF	GRN	PHGDH	AKT2;SIRT2	MXRA8;CLU	NCMAP;NAGLU;SHH		GFAP		TREM2		S100A8			S100A8;S100A9
Nucleoside Triphosphate Metabolic Process	GOBP	3.59411	-0.607834	-1.75246	-0.740315	-0.598156	-1.53943	0.498282	1.49118	0.578522	-1.37183	2.07674	-0.683465	-1.24426	-0.925966	0.422911	-0.902838	0.519483	0.513148	-0.799205	-0.807386	0.610947	-0.732392	-0.723862	1.36619	-0.618105	-0.63619	-0.581342	-0.495496	2.59578	-0.514969	-0.40477	-0.341173	HSPA1A;MFN1;AK2;GNAI3;OLA1;NADK;TGFB1;NUDT2;NME4;NUDT5;TBPL1;ITPA;ADK;DTYMK;NDUFA2;NUDT16;RAB23;NDUFB10;NDUFB6;UCK1;NME7;NUDT15;CTPS1;VPS9D1;VCP;NME2;RAN;IMPDH1;ALDOA;BAD;NDUFB11;NDUFV2;ATP5PF;RRM2B;ATP5PO;DUT	NDUFB4;SAMHD1;ATP5MF;AK4;ENTPD3;ATP5F1B	NT5E;ATP5PB	SDHB;NME1;DNAJC30	ADA;NDUFB8		AK5;ENPP3	PARP1;TGFB1;TYMS;ABCC6	NDUFA5;GIMAP7		UCK2;SMPDL3A;RHOQ;IMPDH2;STOML2	NT5E			AK1		LDHC	HSPA1A			DCTPP1			LRRK2;ATP5PB					HSPA1A;HSPA1B;HSPA8
Intrinsic Apoptotic Signaling Pathway	GOBP	2.22356	-1.60767	0.719391	0.955676	0.754975	1.4468	-1.55097	1.49118	-1.4451	-1.37183	1.0694	-1.3406	1.29895	-0.925966	0.422911	-0.902838	-0.847752	0.513148	-0.799205	-0.807386	0.610947	-0.732392	1.36619	0.626709	-0.618105	-0.63619	-0.581342	0.878357	1.80355	-0.514969	-0.40477	-0.341173	CUL3;MCL1;JAK2;STK24;IFI16;BCL2L2;ARL6IP5;APAF1;SKIL;WWOX;CDKN1A;HRAS;CASP4;PPM1F;PYCARD;CYCS;DIABLO;HTRA2;BCL2;BCL2A1;CASP3;PDK1;BAD;HINT1;ERO1A;DNAJC10;PIK3R1;AIFM1;BRSK2;FHIT	CEBPB;BCL2L1;BCL2L10	USP28;DAXX;ABL1;TNFRSF10B;TNF;BNIP3	MCL1;ERN1;IFI16;GPX1;BAG6	CEBPB;BCL2L11;SIRT1	TNFRSF1A;TNFRSF1B;SFN;EPHA2		TP63;CHEK2;POLB;EDA2R			PRKCD;TNFRSF1B;TNF		CUL1;BCL2L10;IER3		PML			CASP2			ATP2A3		DDIT3;CHAC1	CRIP1				TNFRSF10B	DDIT4;MSH2
Hallmark_mtorc1_signaling	MSIGDBHALLMARK	2.90234	1.33022	-0.935691	-0.740315	-1.75019	-1.53943	-1.55097	0.532548	0.578522	-1.37183	0.583322	-1.3406	-1.24426	0.459972	0.422911	-0.902838	1.19483	0.513148	0.559489	0.552573	-0.740881	0.618766	0.626709	1.36619	-0.618105	-0.63619	-0.581342	1.7458	0.917911	-0.514969	-0.40477	-0.341173	RPN1;DAPP1;CACYBP;NMT1;HK2;USO1;SORD;SQSTM1;PHGDH;GLA;UCHL5;IDI1;CDKN1A;MTHFD2;IDH1;RAB1A;PDAP1;HPRT1;EEF1E1;GSK3B;MTHFD2L;PSPH;EIF2S2;COPS5;ME1;HSPD1;TBK1;UFM1;MAP2K3;PLOD2;SDF2L1;ERO1A;FKBP2	BTG2;PITPNB;CTSC;AK4;VLDLR;FGL2;EGLN3;ASNS;CFP	INSIG1;XBP1;SYTL2;HMGCR	PSMA4;NFKBIB;TES				P4HA1;PLK1	LDLR;UNG		IFRD1;CANX			IGFBP5	HMBS		HMGCS1;PSAT1	PHGDH	AURKA	RRM2		STC1	DDIT3	GLRX;EBP				RPN1;SQSTM1	DDIT4
B Cell Differentiation	GOBP	-1.52574	1.33022	0.719391	-1.14473	0.754975	0.506648	-0.874741	1.49118	1.56826	1.14568	1.0694	-0.683465	1.84554	0.459972	-0.978878	0.476963	-0.847752	0.513148	-0.799205	0.552573	-0.740881	0.618766	1.36619	0.626709	-0.618105	0.713806	-0.581342	0.878357	0.917911	-0.514969	-0.40477	-0.341173	PLCG2;SYK;NHEJ1;PTK2B;CD79A;BTK;IL6;RABL3;HDAC4;IL2RG;BCL2;FLT3;CD40LG;IFNA8;IFNA16;LGALS1;PIK3R1	DNAJB9;BCL6;IL4;STAT5B;HHEX;PTPN2;IFNA2;IFNA5;ITM2A	NOTCH2;IFNB1;IFNA7;IL6;ABL1;IFNW1	YY1;POU2AF1	ADA;IFNE;CD79B	VCAM1;DLL1	ITGB1	IFNA21;BLNK;IFNA14;ADAM17	IFNA10;FOSL2;EZH2;DLL1	NOTCH2;CR2;VCAM1	IL4;MALT1;NTRK1	KIT	IFNA4;IRF8;ZBTB7A;IL21	ST3GAL1		CDH17		IL11		CD79A		IFNB1	BCL6;FZD9	IL10		FCGR2B		SLAMF8	MSH2
Negative Regulation Of Protein-Containing Complex Assembly	GOBP	2.90234	-1.60767	-0.630909	2.08787	-1.75019	0.506648	1.4323	1.49118	-0.777119	-1.37183	0.583322	0.665568	-0.599933	-0.925966	1.03261	0.476963	-0.847752	-0.855721	0.559489	1.24855	-0.740881	-0.732392	-0.723862	-0.723862	1.52975	-0.63619	-0.581342	-0.495496	0.917911	-0.514969	-0.40477	-0.341173	BIRC2;STMN2;MAPRE1;THRA;TWF1;SRC;AIDA;STMN1;FKBP4;SVIP;JMJD6;RDX;CYRIB;PARK7;PFN1;CPTP;PFN4;CTNNBIP1;LMO4;TWF2;DMTN;PRRT2;GSK3B;VIL1;HIP1R;HDAC6;EML2;PRKCZ;JAM3;DKK1;LCMT1;SNCA;CDC42	ARHGEF7;HMGB1;TFIP11	ISL1;PFN2;DYRK1A;SOX9;PEX5	RAF1;CAPZA1;ANKRD27;FLII;TMOD2;TMOD3;SIRT2;ADD2		SOST;CAPG	HSPA5;CPTP;TMOD4;VILL	TREM2;SOST;SPTAN1;DNAJC15	PFN2		PARK7;PRKCD	GSN;SLIT2	LMOD1		HSF1;TMOD1	CDH5			SIRT2	SCIN;CLU					TREM2;IAPP				HSPA8
Positive Regulation Of Tumor Necrosis Factor Production	GOBP	1.36201	-0.884285	0.719391	1.70664	-1.75019	0.961178	0.498282	-0.831567	1.06272	1.14568	-1.43908	0.665568	0.753001	-0.925966	-0.978878	0.476963	-0.847752	0.513148	-0.799205	1.24855	-0.740881	2.05414	-0.723862	1.36619	-0.618105	0.713806	1.59115	0.878357	-0.465833	-0.514969	-0.40477	-0.341173	PLCG2;STAT3;TMEM106A;SYK;HSPB1;CARD9;JAK2;PTPN11;TGFB1;AZU1;IFNG;FADD;HDAC2;BTK;IL6;LPL;PYCARD;HLA-E;PF4;APP;CD84;MAPKAPK2;SPHK2;MIF;PIK3R1;TIRAP	TLR1;RIPK1;HMGB1;TNFRSF8;LGALS9	ISL1;AZU1;CD14;IL17A;IL6;CLEC7A	STAT3;PTPN11;ARHGEF2;MMP8;THBS1;IL1A;RIPK2		HAVCR2;FZD5;SPON2	IFNG;CD84	TGFB1	LEP;LBP;LILRA5	LILRA2;AGER;EPHB2		C1QTNF4;IFNGR1	DDT;IFIH1			TLR4		CD14		DHX9;CLU		IL12B;CCL3;CCL19		LRRK2;WNT5A		HAVCR2	OAS1;MMP8	LILRA5
Monoatomic Cation Transmembrane Transport	GOMF	-1.52574	1.02818	1.67307	0.611466	-1.06443	0.506648	2.38922	-1.50448	-0.777119	-0.71114	1.0694	0.665568	1.84554	-0.925966	-0.978878	-0.902838	0.519483	-0.855721	-0.799205	0.552573	0.610947	-0.732392	-0.723862	2.06928	-0.618105	-0.63619	0.7739	0.878357	-0.465833	-0.514969	-0.40477	-0.341173	KCNAB2;CACNB4;FKBP1B;CHP1;KCNA10;PKD2;ANXA2;COX5A;ITGAV;ATP6V1C2;KCNAB3;ATP6V1C1;CACNB3;ANXA6;ATP5PF;ATP5PO;SLC30A5	ATP5MF;NIPAL4;SNAP25;KCNG4;KCNIP1;ATP5F1B;COX4I2;SLC30A3	SLC6A9;CCDC51;CNGA2;PKD2;ITGAV;ATP5PB;SLC25A18;ASIC4;KCNE5	SLC5A5;CHRNA5;ATP6V1F;TMEM38B	SCN2B	HCN1;CNGB1	SLC3A2;SLC41A2;SLC6A14;KCNIP4;MMGT1;SCN4B		SLC16A3	SCN3B	SLC4A8;KCNF1;ATP13A1	ITGAV;CACNA2D3	PIEZO1;KCNN1;P2RX6;KCNE5				CYB5A			SURF1	ATP2A3			SLC5A8;ATP5PB;KCNMB3			ATP4B	KCNE3
Monoatomic Cation Transmembrane Transporter Activity	GOMF	-1.52574	1.02818	1.67307	0.611466	-1.06443	0.506648	2.38922	-1.50448	-0.777119	-0.71114	1.0694	0.665568	1.84554	-0.925966	-0.978878	-0.902838	0.519483	-0.855721	-0.799205	0.552573	0.610947	-0.732392	-0.723862	2.06928	-0.618105	-0.63619	0.7739	0.878357	-0.465833	-0.514969	-0.40477	-0.341173	KCNAB2;CACNB4;FKBP1B;CHP1;KCNA10;PKD2;ANXA2;COX5A;ITGAV;ATP6V1C2;KCNAB3;ATP6V1C1;CACNB3;ANXA6;ATP5PF;ATP5PO;SLC30A5	ATP5MF;NIPAL4;SNAP25;KCNG4;KCNIP1;ATP5F1B;COX4I2;SLC30A3	SLC6A9;CCDC51;CNGA2;PKD2;ITGAV;ATP5PB;SLC25A18;ASIC4;KCNE5	SLC5A5;CHRNA5;ATP6V1F;TMEM38B	SCN2B	HCN1;CNGB1	SLC3A2;SLC41A2;SLC6A14;KCNIP4;MMGT1;SCN4B		SLC16A3	SCN3B	SLC4A8;KCNF1;ATP13A1	ITGAV;CACNA2D3	PIEZO1;KCNN1;P2RX6;KCNE5				CYB5A			SURF1	ATP2A3			SLC5A8;ATP5PB;KCNMB3			ATP4B	KCNE3
Cellular Response To Decreased Oxygen Levels	GOBP	2.00198	-0.607834	1.02098	0.611466	1.64683	0.961178	0.949154	0.998119	-0.777119	0.638724	1.0694	-1.3406	-1.24426	0.459972	-0.978878	0.476963	-0.847752	0.513148	0.559489	-0.807386	1.34146	0.618766	-0.723862	0.626709	1.52975	0.713806	-0.581342	0.878357	-0.465833	-0.514969	-0.40477	-0.341173	CBS;STUB1;TBL2;P4HB;FOXO3;MDM2;INHBA;TGFB1;SRC;AKT1;MAP1LC3A;HYOU1;PICK1;NDP;MIEF1;EGLN2;NONO;ANGPT4;BCL2;MPL;PTGS2;PGK1;PDK1;BAD;FAM162A;ERO1A;BNIP3L;AIFM1;EGLN1	EEF2K;HIF1A;MDM2;AK4;PCK1;EGLN3	CLCA1;CCNA2;FGFR2;PRKAA1;STC2;NDNF;BNIP3	UCN3;CBL;NFE2L2;SIRT2	P4HB;SIRT1;PHB2;PPARG;MAP3K7	FABP1;INHBA;DDR2	DDR2;CFLAR;NDRG1	TREM2;TGFB1;EDN1	PHB2	MSTN;VASN	BECN1;MSTN;VEGFA			INHBA		NOTCH1		MYC	SIRT2		HMOX1;BMP7	STC1		MDM4	TREM2;SFRP1	VEGFA		INHBA
Regulation Of Actin Filament Length	GOBP	2.90234	-2.05803	-2.28146	2.46563	-1.06443	-0.863981	1.4323	-0.831567	0.578522	-0.71114	0.583322	0.665568	0.753001	0.459972	1.03261	-0.902838	-0.847752	-0.855721	-0.799205	0.552573	-0.740881	-0.732392	-0.723862	0.626709	0.733106	0.713806	-0.581342	0.878357	-0.465833	-0.514969	-0.40477	-0.341173	PTK2B;EVL;ARF6;BAG4;TWF1;SWAP70;NCK2;RDX;ARPC5;DSTN;CYRIB;PFN1;ESAM;PFN4;HAX1;NAA80;HCLS1;WAS;ARPC2;TWF2;CDC42EP4;DMTN;PYCARD;VIL1;HIP1R;PIK3CA;PDXP;COTL1;NCK1;GRB2;RASA1;PLEK;VASP	CYRIA;PAK3	PFN2	CAPZA1;LIMA1;FLII;TMOD2;TMOD3;ARPC3;DSTN;ADD2;FER	HCK	CAPG	TMOD4;VILL;CCL11;CCL26	SPTAN1	PFN2;CSF3	KIRREL1	FCHSD1;PRKCD	GSN;SLIT2	LMOD1;CCL24	SEMA5A	TMOD1;CXCL12					SCIN				BRK1	CXCL12	ACTN2		CSF3
Regulation Of Actin Polymerization Or Depolymerization	GOBP	2.90234	-2.05803	-2.28146	2.46563	-1.06443	-0.863981	1.4323	-0.831567	0.578522	-0.71114	0.583322	0.665568	0.753001	0.459972	1.03261	-0.902838	-0.847752	-0.855721	-0.799205	0.552573	-0.740881	-0.732392	-0.723862	0.626709	0.733106	0.713806	-0.581342	0.878357	-0.465833	-0.514969	-0.40477	-0.341173	PTK2B;EVL;ARF6;BAG4;TWF1;SWAP70;NCK2;RDX;ARPC5;DSTN;CYRIB;PFN1;ESAM;PFN4;HAX1;NAA80;HCLS1;WAS;ARPC2;TWF2;CDC42EP4;DMTN;PYCARD;VIL1;HIP1R;PIK3CA;PDXP;COTL1;NCK1;GRB2;RASA1;PLEK;VASP	CYRIA;PAK3	PFN2	CAPZA1;LIMA1;FLII;TMOD2;TMOD3;ARPC3;DSTN;ADD2;FER	HCK	CAPG	TMOD4;VILL;CCL11;CCL26	SPTAN1	PFN2;CSF3	KIRREL1	FCHSD1;PRKCD	GSN;SLIT2	LMOD1;CCL24	SEMA5A	TMOD1;CXCL12					SCIN				BRK1	CXCL12	ACTN2		CSF3
Myeloid Cell Homeostasis	GOBP	1.78384	1.33022	-0.630909	-0.740315	0.754975	0.506648	0.949154	-1.50448	-1.4451	1.66637	1.0694	-0.683465	0.753001	0.459972	1.03261	1.12449	-0.847752	0.513148	0.559489	-0.807386	1.34146	0.618766	0.626709	-0.723862	-0.618105	0.713806	-0.581342	0.878357	-0.465833	-0.514969	-0.40477	-0.341173	JAK2;THRA;MTHFD1;HSPA9;INHBA;BMP4;JMJD6;RAC2;RPS19;BTK;G6PD;ATP5IF1;RPS14;UBA5;HCLS1;MAEA;SMAD5;INHA;IL6;DMTN;HDAC6;SOD1;JAM3;LYN;MPL;CASP3;GPI;MPIG6B	GCNT4;BCL6;HCAR2;STAT5B;HSCB;FOXP3;HMGB1;PTPN2;RB1	BRD1;ID2;DYRK3;INHA;IL6	TMOD3;SH2B3;ANXA1	CSF1;BCL2L11;DYRK3	INHBA;ETV2	CFLAR;SLC25A38;AHSP			CSF1;MERTK;TGFBR3;EPO	VEGFA;ID2;MPIG6B	KIT	GCNT4;ZBTB7A	INHBA	BPGM;PRDX1	MERTK;ADGRF5		MED1	CDK5RAP3		BMP4;HMOX1	MB	BCL6			VEGFA		INHBA
Phospholipid Biosynthetic Process	GOBP	2.00198	-0.884285	-2.28146	1.70664	-1.75019	0.506648	-1.55097	1.49118	0.578522	-0.71114	-0.771647	-1.3406	-0.599933	0.459972	-0.978878	1.77267	1.85964	-0.855721	-0.799205	-0.807386	-0.740881	-0.732392	-0.723862	0.626709	0.733106	-0.63619	1.59115	-0.495496	-0.465833	-0.514969	-0.40477	-0.341173	PLCG2;INPP5E;MVK;PMVK;PIP4K2A;CHKB;ITPKA;LCAT;IDI1;GGPS1;BPNT1;PIP4K2B;MVD;PLA2G4A;ABHD4;IP6K1;IP6K2;ABHD5;MTMR7;VAC14;INPP5F;INPP4A;INPP5D;PIK3CA;PIK3CG;PTEN;SPHK2;PIK3R1;SLC30A5	OCRL;IMPA2;PIK3C2A;PTPMT1;SERAC1	LPCAT2	INPP4B;LPIN1;OSBP;PIK3C3;VAPA;SPTLC1;TMEM38B		IMPA1;IDI2		SOCS7;SPTLC2;PLAAT3;ETNK1	CHKB;PITPNM3	DGKB	BECN1		MTMR1	BPNT2		MTMR6;ADGRF5;APOA2	HMGCS1;HMGCS2;HEXB							ETNK2	FDPS		PCYT1A;BMX
Epithelial To Mesenchymal Transition In Colorectal Cancer	WikiPathways	0.969566	0.744288	-0.630909	1.70664	-1.75019	2.86711	-0.874741	0.998119	1.06272	-0.71114	1.57619	-1.3406	-1.24426	-0.925966	1.03261	0.476963	-0.847752	0.513148	-0.799205	0.552573	2.03919	0.618766	0.626709	-0.723862	-0.618105	-0.63619	1.59115	-0.495496	-0.465833	-0.514969	-0.40477	-0.341173	FOXM1;SMAD2;SMAD4;TGFB1;SPARC;RBBP4;SHC1;MAP2K6;HRAS;EED;CTDSP1;FZD4;GSK3B;MAPK3;MAP2K1;MAPK1;AKT3;MAPK8;MAPK14;GRB2;MAP2K3;CTNNB1;PIK3R1;DLL3	FZD10;HIF1A;ID1;JUP;CLDN1;LRP5;CTNNB1	SNAI2;FOXC2;ID2;KRAS;WNT7A	RAF1;EIF5A2;PKP2;ID1;SHC1;MEF2D;CTNNB1		FZD5;FZD7;FZD8;FZD2;FZD1;GDF15;MAPK13	WNT10A	TGFB1;WNT16;JAG2	EZH2;CDH2;MAPK11	DLL4	ID2;CDKL2;LRP6;WNT11				KRAS;MMP9	NOTCH1		VTN		WNT3A	WNT5B;MMP2;NOTCH3	FZD10	FZD9				VTN;WNT10B
Aromatic Compound Biosynthetic Process	GOMF	1.78384	1.64193	-0.630909	-0.740315	-0.598156	-1.53943	0.949154	-0.831567	-0.777119	-1.37183	0.583322	-1.3406	-0.599933	-0.925966	1.03261	-0.902838	0.519483	-0.855721	-0.799205	-0.807386	-0.740881	0.618766	-0.723862	1.36619	-0.618105	-0.63619	0.7739	-0.495496	-0.465833	-0.514969	-0.40477	-0.341173	DLD;AK2;FOXO3;POLM;GUK1;CRCP;PNPO;GMPS;CMPK1;PDHX;TBPL1;TK2;POLR2K;ADK;DTYMK;POLR2E;DR1;POLR2J2;TFB2M;TFB1M;GTF2A2;UCK1;GTF2E1;PDHA2;ATP5PF;ATP5PO;DCK;TFAM	ATP5MF;POLR1C;PTGES3;AK4;TAF10;BRF1;MED20;DRAP1;TK1;ATP5F1B	TERF1;POLR3F;POLE2;CCNH;ATP5PB	POLI;DLG2;DLAT	CASK;POLR2I		AK5;POLR3K;TAF8	POLB	CMPK1		UCK2;PDHB		BRF1		AK1;PCBD2		PCBD1					POLD4		GTF2B;ATP5PB			GTF2F2
Hallmark_estrogen_response_early	MSIGDBHALLMARK	-1.09767	-0.607834	1.34226	-2.34955	-1.06443	2.86711	-1.55097	0.532548	2.06791	0.638724	-0.771647	-0.683465	-0.599933	-0.925966	0.422911	1.12449	-0.847752	0.513148	1.25968	0.552573	0.610947	0.618766	2.06928	-0.723862	0.733106	0.713806	-0.581342	-0.495496	-0.465833	-0.514969	-0.40477	-0.341173	ARL3;RAB31;GLA;PGR;BAG1;FKBP4;CALCR;ASB13;FKBP5;SH3BP5;INPP5F;AREG;BCL2;IL17RB;PPIF;KRT18;FASN;SLC27A2;NXT1	MUC1;RAB17;INHBB;SULT2B1;HES1;TGIF2	RHOD;TIAM1;MPPED2;XBP1;TFF3;IL17RB;SEMA3B;STC2		LAD1	MSMB;B4GALT1;INHBB;CLIC3;NBL1;TFF3;SFN		KLF4;CA12	MUC1;CALB2;IGFBP4;CANT1;OLFML3	MICB;KLK10	DYNLT3	IGF1R	PDZK1		CXCL12	IL6ST;OLFM1		MYC	KRT19;ITPK1	MUC1	OLFML3	CCN5	LRIG1;SCARB1;FCMR		CXCL12	PDLIM3
Defense Response To Gram-Positive Bacterium	GOBP	-3.68336	0.999052	1.97228	-1.16579	0.739612	1.91057	-0.889083	1.96031	3.44971	-1.38569	-0.784801	-0.695541	0.740905	0.45268	-0.989478	0.469607	0.511989	-0.865229	-0.808197	-0.816453	-0.74933	3.29837	-0.73215	-0.73215	-0.62537	1.4886	-0.588241	0.870565	0.910147	1.69773	1.92016	-0.345512	CARD9;LYG2;IL6;CASP4;PYCARD;HLA-E;TBK1;LYG1;TIRAP	TNFRSF14;IL17F;KRT6A;PLA2G2A;STAB2;LTA;DEFB128;GBP6	IL12A;PGLYRP1;KLRK1;DMBT1;IL17A;IL6;RNASE10;TNF;ZG16;RNASE2	FGR;RIPK2	TNFRSF14;REG3G;PGLYRP4	CHGA;HAVCR2;CAMP;DEFA3;EPHA2	PGLYRP3	LTA;IL7R;DEFB119;ADAM17;DEFB118	FCN2;PGLYRP1;RNASE3;LCE3C;LBP;RARRES2;CRP;RNASE4		TNF	TNFSF8	IL17F;CTSG	LTA		IL27RA	LCE3B					RNASE3;LYZ;RNASE6;IL18;RNASE1				HAVCR2;DEFA5		IL12A	GBP2	H2BC21;H2BC12	REG3G;DEFB136
Positive Regulation Of Stress-Activated Protein Kinase Signaling Cascade	GOBP	-0.615636	-0.910512	0.994159	-0.759205	0.739612	1.42749	0.487306	0.982125	-0.790338	-0.723561	1.55701	-1.35421	-1.25709	-0.936101	0.415781	1.7573	-0.857188	0.505672	-0.808197	-0.816453	0.603251	1.34164	0.61899	0.61899	-0.62537	1.4886	-0.588241	-0.501516	-0.47154	1.69773	0.998451	-0.345512	PLCB1;PTK2B;CARD9;ARL6IP5;BMP4;IL26;HRAS;STK3;RASSF2;MAP3K10;PRMT1;PYCARD;CCN2;EDAR;APP;SEMA3A;LYN;DKK1;SPHK1;CRK;TIRAP;CDC42	FZD10;TNFSF11;RIPK1;HMGB1;LTBR	TRAF4;BIRC7;BMP2;DUSP19;WNT7A;TNF;RELL2	ZC3H12A;IL1A;RIPK2	SCIMP;MAP3K11;RNF13	IGFBP6;FZD7;TNFRSF19;SLAMF1	MAP3K3;TPD52L1	TNFSF11;WNT16;EDA2R	LEP	AGER	VEGFA;SERPINF2;TGFB2;TNF				SDCBP	TLR4;FLT4;SEMA4C		CD27			BMP4	FZD10;CCL19	RELL1	WNT5A		VEGFA;FCGR2B				NCF1;SPI1	XDH
Melanosome	GOCC	1.92386	-1.24608	-0.65248	-1.16579	-0.612111	0.945238	1.41298	-0.84542	-0.790338	0.626992	0.571841	-0.695541	-1.25709	-0.936101	1.02023	-0.912768	-0.857188	0.505672	0.551892	-0.816453	-0.74933	1.34164	0.61899	-0.73215	0.725293	0.706002	-0.588241	0.870565	0.910147	0.845617	-0.409819	-0.345512	RPN1;P4HB;YWHAB;ANXA2;ERP29;RAB5C;RAB2A;RAB5A;ANXA11;RAB32;PDCD6IP;RAB5B;RAB1A;PDIA4;TYRP1;RAB38;RAB7A;SND1;HSP90AA1;RAC1;RAN;PDIA3;ANXA6;HSP90AB1;PDIA6;YWHAZ;HSP90B1;CNP;FASN	RAB17;SYTL1;RAB35;RAB27B	DTNBP1;SYTL2;BSG;PPIB;STOM	ANKRD27;NAP1L1	P4HB;MLANA	GCHFR;CAPG;SERPINF1	SLC3A2;HSPA5;ITGB1;ATP1B3	PDIA4	ERP29	DCT;PMEL	CLTC;CANX	GPNMB			SDCBP;PRDX1			GPNMB	APOE			TMED10;STX3	AHCY		CTSB	TFRC		RPN1	HSPA8	GGH
Pigment Granule	GOCC	1.92386	-1.24608	-0.65248	-1.16579	-0.612111	0.945238	1.41298	-0.84542	-0.790338	0.626992	0.571841	-0.695541	-1.25709	-0.936101	1.02023	-0.912768	-0.857188	0.505672	0.551892	-0.816453	-0.74933	1.34164	0.61899	-0.73215	0.725293	0.706002	-0.588241	0.870565	0.910147	0.845617	-0.409819	-0.345512	RPN1;P4HB;YWHAB;ANXA2;ERP29;RAB5C;RAB2A;RAB5A;ANXA11;RAB32;PDCD6IP;RAB5B;RAB1A;PDIA4;TYRP1;RAB38;RAB7A;SND1;HSP90AA1;RAC1;RAN;PDIA3;ANXA6;HSP90AB1;PDIA6;YWHAZ;HSP90B1;CNP;FASN	RAB17;SYTL1;RAB35;RAB27B	DTNBP1;SYTL2;BSG;PPIB;STOM	ANKRD27;NAP1L1	P4HB;MLANA	GCHFR;CAPG;SERPINF1	SLC3A2;HSPA5;ITGB1;ATP1B3	PDIA4	ERP29	DCT;PMEL	CLTC;CANX	GPNMB			SDCBP;PRDX1			GPNMB	APOE			TMED10;STX3	AHCY		CTSB	TFRC		RPN1	HSPA8	GGH
Methyltransferase Activity	GOMF	0.735779	-0.630906	-0.65248	-1.68587	-1.76697	0.945238	1.8943	-0.84542	0.567065	-0.723561	-0.784801	-0.695541	0.740905	-0.936101	-0.989478	-0.912768	0.511989	1.17214	1.24745	0.544993	0.603251	-0.740761	0.61899	0.61899	-0.62537	-0.643633	-0.588241	-0.501516	-0.47154	0.845617	-0.409819	-0.345512	ASMTL;N6AMT1;TRDMT1;PRDM4;WDR5;SMS;EED;TFB2M;MRM1;TFB1M;MGMT;SRM;COMTD1;PRMT1;DPH5;TRMT112;TTLL12;SETD3;METTL3;METTL26;NSUN6;LCMT1;FASN	KMT5C;PRDM1;BHMT2;EEF1AKMT1;HENMT1;PRMT2	SETMAR;SMYD2;DIMT1;METTL21C;SETBP1	PRMT3		NNMT;FAM86B1;HNMT	JARID2;AS3MT;MRM2;CARNMT1;TRMT61B	TYMS	KMT2C;EZH2	METTL24	KMT2D	EHMT2	FBL;COQ5				GNMT	NTMT1;PCMT1	METTL1;BCDIN3D	COMT	NDUFAF5		DNMT3L	TPMT						EMG1
Growth Cone	GOCC	-0.615636	-0.630906	-0.960193	2.05802	-1.76697	0.495615	-0.889083	0.982125	0.567065	2.15565	-0.784801	1.69023	-0.610926	-0.936101	0.415781	2.95035	-0.857188	0.505672	1.24745	-0.816453	-0.74933	1.34164	0.61899	1.3541	-0.62537	-0.643633	-0.588241	-0.501516	-0.47154	0.845617	-0.409819	-0.345512	STMN2;CXADR;PTK2B;DNM2;DPYSL3;APBB1;FXR1;ZFYVE27;GAP43;SRC;RAC3;FKBP4;CIB1;TWF2;SYAP1;HSP90AA1;APP;CFL1;HSP90AB1;FMR1;STMN3;SNCA	CYTH2;SNAP25;ITGA3;NDRG2;CDK5;FMR1	TIAM1;OTX2;DTNBP1;ABL1	FLNA;CBL;KLC1;ARPC3;PPP1R9B;SIRT2;MAPT;FMR1		RTN4R;UNC5C	NRSN1	FLRT3;NECTIN1;TIAM2	APBB1;NECTIN1	FLRT3;BASP1;THY1;FSCN1;PTPRS	PCDHGB1	PCDH9;DCC;L1CAM;BOC	LRRTM1		TENM2	EPHA4;NECTIN1;OLFM1;NEO1;DSCAM		APBB2	NEFL;SIRT2			DCTN2;STX3	CBARP	LRRK2;LRRTM1						STMN4
Negative Regulation Of Cytoskeleton Organization	GOBP	3.50058	-1.63691	-0.960193	2.80476	-1.76697	-0.878202	0.933234	0.521349	-0.790338	-0.723561	0.571841	0.653733	-0.610926	-0.936101	0.415781	1.11214	-0.857188	-0.865229	-0.808197	0.544993	-0.74933	0.611057	-0.73215	-0.73215	-0.62537	-0.643633	-0.588241	-0.501516	-0.47154	0.845617	-0.409819	-0.345512	STMN2;SMAD4;KAT2B;MAPRE1;TWF1;PRKN;GMFG;SWAP70;TACSTD2;STMN1;FKBP4;GMFB;RDX;CYRIB;KAT2A;PFN1;CIB1;F11R;PFN4;NUBP1;PICK1;WAS;TRIM54;BMERB1;TWF2;DMTN;MAP6D1;VIL1;HIP1R;HDAC6;ARHGAP6;EML2;PIK3CA;CKAP2;SNCA;PIK3R1	RHPN2;TJP1;ARHGEF7	SPEF1;PFN2;TACSTD2;DYRK1A	CAPZA1;LIMA1;FLII;ARHGEF2;TMOD2;TMOD3;SHANK3;PPFIA1;ADD2;MDM1		CAPG	NPM1;TMOD4;VILL	NPM1;SPTAN1	PFN2	MYOC	PRKCD;CAV3	GSN;SLIT2	LMOD1		TMOD1	MET;CDH5				SCIN		HDGFL3								CTNNA2
Cellular Response To Steroid Hormone Stimulus	GOBP	2.14281	-0.910512	0.696832	-0.759205	1.62463	0.945238	0.487306	0.521349	-0.790338	0.626992	-0.784801	-0.695541	0.740905	-0.936101	-0.989478	0.469607	1.84445	1.17214	-0.808197	0.544993	-0.74933	0.611057	-0.73215	0.61899	0.725293	-0.643633	-0.588241	-0.501516	3.30098	-0.521191	-0.409819	-0.345512	PGRMC2;HSPA1A;UBE3A;FOXO3;JAK2;RPS6KB1;NR3C2;PPARA;USP8;SRC;PGR;UGT1A1;FKBP4;EIF4E;RWDD1;UBE2L3;YWHAH;ZFP36;KLF9;TADA3;EGLN2;NR3C1;MAPK1;FLT3;GSK3A;RAN;SCGB2A1;AIFM1;RHOA;ESRRA	PGRMC2;RPS6KB1;PTGES3;PCK1;FAM107A	ISL1;RXRA;UBE2L3;METTL21C;SOX10;DAXX	KDM4C;ANXA1;ARID1A	BCL2L11;EGFR;PHB2;PDE3A;CALR	RBFOX2;DEFA3;SERPINF1	AXIN2;CFLAR	NR1D1;EDN1	PHB2	MSTN;YAP1	MSTN	IGF1R	CRH;PMEPA1			ACE	HMGCS2;AKR1C3;PCK2	HSPA1A;MED1		TFPI		STC1		SCGB2A1	AXIN2				HSPA1A;DDIT4;HSPA1B;HSPA8
Hallmark_e2f_targets	MSIGDBHALLMARK	0.735779	2.23556	-0.960193	-1.16579	1.17469	-1.5546	-0.889083	0.982125	2.04645	-1.38569	-0.784801	-0.695541	-0.610926	-0.936101	-0.989478	-0.912768	-0.857188	1.17214	1.9243	0.544993	0.603251	-0.740761	-0.73215	-0.73215	-0.62537	-0.643633	1.57945	-0.501516	2.5824	-0.521191	-0.409819	-0.345512	AK2;SHMT1;CKS1B;SMC3;PSIP1;ASF1A;RANBP1;CDKN1A;MTHFD2;EXOSC8;EIF2S1;JPT1;PCNA;ASF1B;NUDT21;EED;TACC3;PSMC3IP;CTPS1;PA2G4;RAN;PAICS;DUT	UBE2T;CDKN2C;HMGB3;BARD1;MAD2L1;CCNB2;HUS1;SPC25;CHEK1;AURKB;BIRC5;TK1	CTCF;PCNA;BRMS1L;H2AZ1	UBE2S;SLBP	ATAD2;TIMELESS;PTTG1;CCNE1		PPP1R8	CHEK2;PLK1;SSRP1	PPM1D;TRA2B;USP1;UNG;EZH2		MCM6	CDKN3	DSCC1					MYC;RAD51C	POP7;ZW10;AURKA	RRM2	DCTPP1						USP1;KPNA2		ILF3;HMGA1;MSH2
Negative Regulation Of Translation	GOBP	2.58881	-0.910512	-1.33488	2.05802	-0.612111	-0.878202	0.487306	-0.84542	-0.790338	-0.723561	0.571841	-0.695541	-1.25709	0.45268	2.24019	0.469607	1.18253	-0.865229	-0.808197	-0.816453	-0.74933	-0.740761	-0.73215	0.61899	0.725293	0.706002	-0.588241	-0.501516	1.79231	-0.521191	-0.409819	-0.345512	HABP4;INPP5E;AGO1;SHMT1;PURA;SHMT2;CIRBP;DDX6;FXR1;ROCK2;AGO3;LSM1;HNRNPD;EXOSC8;NT5C3B;EIF2S1;EIF4E;EIF4EBP2;PNPT1;RACK1;TIA1;ZFP36;RBM4;SAMD4B;METTL3;LIMD1;CSNK2A1;GAPDH;RPS3;FMR1;EIF4E2;TNRC6B	GRB7;BTG2;RBM24;SYNCRIP;FMR1	DCP1B;GZMB;QKI	TARDBP;TRIM3;CNOT1;DAPK1;ZC3H12A;DAPK3;FMR1;CNOT9	GZMB;CALR	PRG3	EIF2AK4;NHLRC3	TYMS	NCL	EXOSC3	EIF4A3;PARP16	PUS7		IGFBP5	AGO1;EIF4EBP2;AGO2;YBX1	EPHA4	RIDA;FTO							EIF4EBP3	EIF4EBP1	DCPS			ILF3;KHSRP
Carboxylic Ester Hydrolase Activity	GOMF	2.14281	-1.24608	-0.65248	-1.16579	-1.08079	-1.5546	-1.56623	0.982125	1.04666	-0.723561	-0.784801	-1.35421	-0.610926	-0.936101	1.02023	-0.912768	-0.857188	1.17214	-0.808197	0.544993	0.603251	-0.740761	-0.73215	0.61899	2.25299	-0.643633	0.766079	1.73442	-0.47154	-0.521191	2.7353	-0.345512	PLAAT4;AARS1;LYPLAL1;VARS1;LCAT;CES1;ABHD10;ACOT8;PGLS;BPHL;PPME1;DTD2;ALDH2;PAFAH2;DTD1;PTRHD1;PLA2G4A;PLA2G12A;ABHD4;LPL;PON2;ABHD5;ACOT12;DPH7;CES3;DDHD2;PAFAH1B2;PRDX6;SIAE;CEL	CES1;AARSD1;PLA2G2A;ESD	PON1;LIPK;NDST1;PLAAT2;ABHD12	PTRH2;PNPLA2	MRPL58			PLA2G5;PLAAT3;PLA2G2C	PLA2G2D;LIPG;CA2	TNFAIP6	PLA2G2E		CLC		PAFAH1B3;CA1			LGALS13;PLA1A		BCHE	ACHE			GDPD1	APMAP;ENPP2;PLA2G7		CES3	IARS1;LIPN			PNLIPRP2;PNLIP;PNLIPRP1
Organic Cyclic Compound Biosynthetic Process	GOMF	1.70861	1.60673	-0.65248	-0.759205	-0.612111	-1.5546	0.933234	-0.84542	-0.790338	-1.38569	0.571841	-1.35421	0.740905	-0.936101	1.02023	-0.912768	0.511989	-0.865229	-0.808197	-0.816453	-0.74933	0.611057	-0.73215	2.05458	-0.62537	-0.643633	0.766079	-0.501516	-0.47154	-0.521191	-0.409819	-0.345512	DLD;AK2;FOXO3;POLM;GUK1;CRCP;PNPO;GMPS;CMPK1;PDHX;TBPL1;TK2;POLR2K;ADK;DTYMK;POLR2E;DR1;POLR2J2;TFB2M;TFB1M;GTF2A2;UCK1;GTF2E1;PDHA2;ATP5PF;ATP5PO;DCK;TFAM	ATP5MF;POLR1C;PTGES3;AK4;TAF10;BRF1;MED20;DRAP1;TK1;ATP5F1B	TERF1;POLR3F;POLE2;CCNH;ATP5PB	POLI;DLG2;DLAT	CASK;POLR2I		AK5;POLR3K;TAF8	POLB	CMPK1		UCK2;PDHB		BRF1;CYP3A4		AK1;PCBD2		PCBD1					POLD4		GTF2B;ATP5PB;CYP3A4			GTF2F2
Egf Egfr Signaling Pathway	WikiPathways	5.36495	-0.910512	-0.65248	4.22462	-1.08079	-1.5546	-1.56623	-1.51939	-1.45954	-1.38569	-1.45347	-1.35421	-1.25709	-0.936101	0.415781	-0.912768	-0.857188	0.505672	0.551892	-0.816453	-0.74933	-0.740761	-0.73215	-0.73215	0.725293	-0.643633	-0.588241	-0.501516	-0.47154	-0.521191	-0.409819	-0.345512	STAT3;STAT1;PTK2B;RPS6KB1;PTPN11;EGF;ARF6;NCK2;ARHGEF1;RALA;SRC;MAPK9;BRAF;SHC1;RAB5A;SH3GL3;RALB;HRAS;STAMBP;PCNA;NEDD8;MAP2K5;FOXO4;REPS2;INPP5D;PRKCA;PRKCZ;MAP2K1;RAC1;MAPK1;PRKCI;MAPK8;PTEN;PEBP1;CRK;MAPK14;NCK1;GRB2;PRKCB;PIK3R1;MAP4K1;VAV3;CDC42;CRKL	JUN;RPS6KB1;RPS6KA1;STAT5B;CAV2	PCNA;KRAS;CREB1;ATF1;ERBB2	RAF1;STAT3;GRB10;PTPN11;HGS;SHC1;JUND;EPN1;MEF2D;CAMK2A;RPS6KA3;EPS15L1;PDPK1;VAV1	EGFR										KRAS			SH3GL3	FOXO1						EIF4EBP1
Positive Regulation Of Post-Translational Protein Modification	GOBP	1.92386	-0.630906	-1.33488	2.05802	-0.612111	-0.878202	1.41298	0.521349	-0.790338	-1.38569	1.55701	-1.35421	-1.25709	-0.936101	1.02023	-0.912768	-0.857188	0.505672	1.24745	-0.816453	-0.74933	-0.740761	0.61899	2.05458	-0.62537	-0.643633	-0.588241	-0.501516	-0.47154	-0.521191	-0.409819	-0.345512	CUL3;BIRC2;STUB1;UBE3A;UBE2V1;PRKN;DCUN1D3;TOLLIP;MAPK9;NMI;GABARAP;WDR5;UBE2V2;UBE2D1;HSPBP1;UBE2N;UBE2L3;ARNT;KDM1A;SKP2;GSK3B;VCP;HDAC4;GSK3A;PTEN;SPHK1;BIRC3;UBB;BCL10	UBE2C;PAXIP1;UBE2D1;SAE1;FAM107A;WBP1L	BIRC7;UBE2L3;BMI1	UBA2;DERL1;TANK;UBE2S;TNIP1;ZC3H12A;ANGPT1;RIPK2	DCUN1D2;SIRT1	MUL1	PIAS4;HSPA5;NPM1;RASSF5	NPM1;PLK1	DCUN1D1		PDCD6;PELI1;MALT1;SKP1				UBE2C;UBB			PSMD10	CDK5RAP3;DCUN1D5				OGT	LRRK2;CHFR;PEF1
Positive Regulation Of Endothelial Cell Migration	GOBP	1.09701	-0.630906	-0.65248	1.3012	2.07238	-0.878202	0.933234	0.982125	-0.790338	0.626992	1.05334	-0.695541	0.740905	0.45268	-0.989478	1.7573	0.511989	-0.865229	0.551892	-0.816453	2.02442	-0.740761	0.61899	0.61899	-0.62537	0.706002	-0.588241	-0.501516	-0.47154	-0.521191	-0.409819	-0.345512	HSPB1;PTK2B;EGF;ROCK2;FGF16;TGFB1;SPARC;AKT1;RRAS;RHOB;CIB1;ANGPT4;PRKCA;RAC1;FGF2;VEGFC;PIK3CG;AKT3;LGMN;PLG;PTGS2;PDGFB;GPI;MAPK14;MAP2K3	HIF1A;PIK3C2A;STAT5A;HMGB1;PLCG1;ATP5F1B	FOXC2;NOS3;ZNF580;ABL1;WNT7A	NFE2L2;ZC3H12A;ANGPT1;THBS1;PDPK1;ANXA1	SIRT1;EMC10;FOXP1;FGF18;KDR;CALR	SMOC2	MAP3K3;FGFBP1;ANXA3	TGFB1;EDN1;ADAM17	FGF1	TGFBR3;NRP1	VEGFA;PDCD6;LGMN	FGFR1	FGF16;PLG	SEMA5A		MET;FLT4;TEK	GRN		AGT		NRP2;FGFBP1;HMOX1		SCARB1	WNT5A		VEGFA
Positive Regulation Of Lymphocyte Differentiation	GOBP	-1.21745	1.88357	-1.361	1.27648	-0.626084	-0.89238	0.47656	-0.859234	-0.803525	1.62851	1.03751	-0.707596	0.729007	-0.946183	-1.00002	0.46238	-0.866575	1.15999	-0.817144	-0.825475	1.31737	2.02484	1.34216	0.611388	-0.632605	-0.651044	1.5679	-0.507513	0.902485	1.68641	-0.414851	-0.349839	PNP;SYK;VSIR;FOXO3;PBRM1;IFNG;NFKBID;BTK;IL15;INPP5D;KAT5;IL2RG;PRKCZ;XRCC6;MDK;IL23R;BAD;CD74;RHOA	SMARCC1;BCL6;IL4;IL12RB1;CD80;TNFSF4;STAT5B;PCK1;FOXP3;ZAP70;LGALS9	XBP1;IL4R;CD83	CBFB;RUNX3;CYLD;ANXA1;RIPK2;ARID1A	ADA;IL2RA	IL15RA	CD80;IFNG	IL7R	IL2	CD46;CR1;BTN2A2;LILRB2	IL4;IL36B;MALT1	GAS6	IL12RB1;ZBTB16			CD86		IL7;CD27			IHH;SHH	IL12B;CCL19;IL18	BCL6;DUSP10	IL10			WNT10B;LILRB4		HLA-G	IL15RA;SPI1
Aminoglycan Metabolic Process	GOBP	-2.12783	-0.936776	1.28243	-1.70754	0.724531	-1.56968	1.39392	0.966379	-0.803525	2.1347	-1.46778	0.642107	1.26705	2.31303	-1.00002	-0.922647	1.17039	0.498323	-0.817144	-0.825475	0.595674	0.603468	-0.7404	-0.7404	-0.632605	0.698312	-0.595112	1.72319	0.902485	0.837917	0.99087	-0.349839	CSGALNACT2;TGFB1;LYG2;GUSB;UGDH;CHST2;HS2ST1;FGF2;IDUA;GNS;HPSE;ST3GAL2;B4GALT7;HS3ST3A1;LYG1	STAB2;PXYLP1;HS3ST3B1;B3GALT6;CHI3L2	PGLYRP1;CHST2;XYLT2;HYAL4;CHST6;NDNF;NDST1;CHST14	ANGPT1	PGLYRP4;GNS;B3GNT2		GLB1;PGLYRP3;B3GNT4;HEXA	B4GALT5;TGFB1;GCNT2	PGLYRP1	CHIT1;CHST15;LYVE1;TNFAIP6;B3GNT8		IDS;ITIH5	HS3ST1;CHST3;CHST1	B3GAT1;ST3GAL1;UST;BPNT2			HEXB;HYAL1	ITIH3			NAGLU	CHST12				CHST11		CHI3L1;CHST9	CEMIP2	ITIH4	B3GAT3
Response To Uv	GOBP	0.684169	-0.936776	1.28243	-1.18677	0.724531	0.484811	0.917568	0.510375	0.555828	-0.735957	-0.797923	-1.36774	0.729007	-0.946183	1.62704	-0.922647	0.504621	0.498323	0.544418	-0.825475	1.31737	1.32968	-0.7404	0.611388	1.50627	-0.651044	1.5679	0.862877	0.902485	0.837917	-0.414851	-0.349839	CDKN2D;ERCC1;CIRBP;MDM2;DCUN1D3;CREBBP;CUL4B;AKT1;TRIAP1;CDKN1A;EIF2S1;PCNA;CASP7;KDM1A;METTL3;BCL2;CASP3;MAPK8;MMP1;MAPK14;PPID;TP53I13;PIK3R1	MDM2;PBK;MME;HUS1;AURKB	IL12A;NLRP1;PCNA;USP28;MEN1;PRKAA1;MAP4K3;ERCC4	GPX1;YY1	EGFR;SIRT1;SIRT6	TIMP1;MAPK13	EIF2AK4;NPM1;USF1	PARP1;NPM1	USP1;MAPK11	SERPINB13	PRKCD		SCARA3;UBE2A		PML;MMP9;CAT		HYAL1	MYC	MMP3		MMP2;MFAP4	IL12B;TIMP1		CRIP1	SMPD1;PCLAF		USP1;TIPIN	IL12A	MSH2	ELANE
Regulation Of Cell Cycle G1/S Phase Transition	GOBP	1.84731	1.26579	-0.674172	-0.778114	1.15564	0.484811	1.39392	1.45289	2.50697	-0.735957	1.03751	-0.707596	-0.621908	0.445519	1.62704	-0.922647	0.504621	1.8166	-0.817144	1.22422	-0.757739	-0.749091	-0.7404	-0.7404	-0.632605	-0.651044	-0.595112	0.862877	-0.477227	0.837917	-0.414851	-0.349839	PLCG2;CACNB4;PLCB1;CDKN2D;PBRM1;APBB1;MDM2;PKD2;DCUN1D3;INHBA;CUL4B;CRADD;AKT1;CRNN;TRIAP1;CDKN1A;RDX;CTDSPL;CDK2;CTDSP1;BCL7A;DDRGK1;PAGR1;AIF1;BCL2;PTEN;PTPN6;BID;PSME1	MUC1;SMARCC1;CDKN2C;MDM2;STXBP4;PRMT2;FAM107A;RB1;CDKN2B	PKD2;ID2;CDK2AP2;CCNH;CCL2	APPL1;ANXA1;ARID1A	FHL1;CDK2AP2;EGFR;PHB2	INHBA;DDR2	DDR2;RPA2;ACVR1;CRLF3	KLF4;CHEK2;PSME3;ADAM17	MUC1;APBB1;RBL1;MLF1;PHB2;EZH2	BTN2A2	ID2;SOX2;FGF10	GPNMB	MNAT1	INHBA	RRM1;PSME2;PML		HYAL1	ADAMTS1;CASP2;GPNMB		MUC1;RRM2								INHBA		CDK2
Site Of Polarized Growth	GOCC	0.684169	-0.654152	-0.984691	2.02856	-1.78364	0.484811	-0.90338	0.966379	0.555828	2.1347	-0.797923	1.67149	-0.621908	-0.946183	0.408783	2.93148	-0.866575	0.498323	1.23537	-0.825475	-0.757739	1.32968	0.611388	1.34216	-0.632605	-0.651044	-0.595112	-0.507513	-0.477227	0.837917	-0.414851	-0.349839	STMN2;CXADR;PTK2B;DNM2;DPYSL3;APBB1;FXR1;ZFYVE27;GAP43;SRC;RAC3;FKBP4;CIB1;TWF2;SYAP1;HSP90AA1;APP;CFL1;COTL1;HSP90AB1;FMR1;STMN3;SNCA	CYTH2;SNAP25;ITGA3;NDRG2;CDK5;FMR1	TIAM1;OTX2;DTNBP1;ABL1	FLNA;CBL;KLC1;ARPC3;PPP1R9B;SIRT2;MAPT;FMR1		RTN4R;UNC5C	NRSN1	FLRT3;NECTIN1;TIAM2	APBB1;NECTIN1	FLRT3;BASP1;THY1;FSCN1;PTPRS	PCDHGB1	PCDH9;DCC;L1CAM;BOC	LRRTM1		TENM2	EPHA4;NECTIN1;OLFM1;NEO1;DSCAM		APBB2	NEFL;SIRT2			DCTN2;STX3	CBARP	LRRK2;LRRTM1						STMN4
Unfolded Protein Binding	GOMF	3.63729	-0.936776	-1.80606	1.65154	-1.09708	-1.56968	1.8728	-0.859234	-0.803525	-1.39946	-0.797923	-1.36774	-0.621908	-0.946183	1.00802	-0.922647	-0.866575	0.498323	-0.817144	0.537535	-0.757739	-0.749091	0.611388	-0.7404	-0.632605	0.698312	0.758367	-0.507513	3.28619	-0.52739	-0.414851	-0.349839	HSPA1A;HSPB1;DNAJB2;DNAJA2;DNAJB6;TAPBP;PDRG1;HSPA9;HSPE1;DNAJB4;NAP1L4;PFDN2;TOMM20;DNAJB8;HYOU1;HSPA2;TIMM10B;CCDC115;DNAJB13;HSP90AA1;HSPD1;HTRA2;AIP;PPIA;DNAJB1;NACA;CDC37;NUDCD3;PFDN5;HSP90AB1;HSP90B1;DNAJB11;GRPEL1;NUDC;ERLEC1;DNAJA4;TTC1	HSPA1L;HSPA6;SCG5;PTGES3;DNAJC4	CRYAA;PPIB	SERPINH1;ERN1;CCT5;CCT8;CCT7;TCP1;ERO1B	CALR		CLGN;HSPA5;NPM1;RP2;AHSP	NPM1	APCS		CANX		PFDN1		PFDN4;NUDCD2			HSPA1A		CLU			DNAJB3			HSPB6	AIPL1		HSPA1A;HSPA6;HSPA1B;HSPA8
Glucose Metabolic Process	GOBP	2.28301	-0.654152	-1.361	0.577653	-0.626084	-1.56968	-0.90338	-0.859234	-0.803525	-0.735957	1.03751	0.642107	0.729007	-0.946183	-1.00002	-0.922647	3.59528	0.498323	0.544418	-0.825475	-0.757739	-0.749091	-0.7404	-0.7404	0.717593	1.47688	1.5679	0.862877	-0.477227	-0.52739	-0.414851	-0.349839	ENO2;ENO1;KAT2B;MDH2;PPARA;GCK;HK2;PC;AKT2;SORD;AKT1;DCXR;WDR5;PGM2;TSTD1;G6PD;KAT2A;PFKFB1;GHRL;PDHA2;PIK3CA;GAPDH;MDH1;PKM;GPI;TPI1;GOT1;MAPK14;PGK1;PDK1;BAD	HK1;PCK1;SLC25A1;GHRL;LRP5;FBP2	INS;PRKAA1;TNF	PGAM2;PFKM;DLAT;PGAM1	BRAT1;HK3		IGF2	ATF3	LEP	ADPGK	PDHB;APOD;TNF	ADIPOQ;LEPR	GHRL;SERPINA12				GPD1;ALDOB;PCK2;FBP1;PGM1;ALDOC	PGK2	AKT2						APOD	ENO3;GAPDHS	OAS1;IGF2	RBP4
Regulation Of Myeloid Leukocyte Differentiation	GOBP	-0.833132	1.26579	1.60792	-0.778114	2.04831	0.92955	0.917568	1.93893	0.555828	1.11371	2.51654	0.642107	-1.26985	0.445519	0.408783	0.46238	-0.866575	0.498323	-0.817144	-0.825475	-0.757739	1.32968	-0.7404	-0.7404	2.91454	-0.651044	0.758367	0.862877	-0.477227	-0.52739	-0.414851	-0.349839	TESC;INHBA;TGFB1;IFNG;FADD;HAX1;HCLS1;CTNNBIP1;INHA;RASSF2;INPP5D;PRKCA;PF4;LYN;IL20;NME2;PPP3CA;IL23R;CD74;CTNNB1;PIK3R1	IL4;TNFSF11;CEBPB;RIPK1;PTPN2;IL34;RB1;FSHB;CTNNB1	BGLAP;NOTCH2;ID2;CREB1;IL17A;INHA;TNF;CARTPT;QKI	UBASH3B;MITF;CTNNB1	CSF1;IL5;CEBPB;CASP8;FOXP1;TNFRSF11A	INHBA;FSTL3;ROR2	LILRB3;PRXL2A;IFNG	TREM2;NEDD9;TNFSF11;TGFB1;LIF	LILRB3;APCS	CSF1;NOTCH2;TNFAIP6	GPR68;IL4;LTF;ID2;CD4;TNF	CAMK4;ADIPOQ		INHBA	HSF1	TLR4		MYC				IL12B;CCL3			TREM2;SFRP1;IAPP;TNFRSF11B		LILRB4	INHBA
Regulation Of Fat Cell Differentiation	GOBP	-1.88583	0.97051	3.24485	0.577653	2.04831	0.484811	0.47656	0.510375	0.555828	-0.735957	0.560579	0.642107	1.26705	-0.946183	0.408783	0.46238	0.504621	-0.874688	1.23537	0.537535	0.595674	0.603468	1.34216	0.611388	1.50627	-0.651044	0.758367	0.862877	-0.477227	-0.52739	-0.414851	-0.349839	SMAD3;TRIB2;HTR2A;CCN4;TGFB1;AKT1;SULT1E1;STK3;IL6;LPL;ZFP36;SYAP1;AAMDC;HDAC6;PTGS2;MAPK14	FRZB;CEBPB;WIF1;DKKL1;HES1;NAPEPLD;LRP5;SFRP2	SNAI2;INSIG1;SORT1;RORC;ID2;BMP2;CEBPA;CREB1;IL6;XBP1;INS;JAG1;PIM1;TNF	TRIO;STK4;SIRT2;ZC3H12A	CEBPB;DKKL1;SIRT1;SIRT6;PPARG;ALOX5	METRNL;DLK2	AXIN2;TAF8	TGFB1;NR1D1	LEP;RARRES2	YAP1	ID2;TNF	WIF1;ADIPOQ	GDF3;ZBTB16;LMO3		MSX2	JAG1	FTO		FOXO1;SIRT2	WNT3A	BMP7	FRZB	DDIT3;DUSP10	WNT5A	AXIN2;SFRP1		WNT10B	SULT1E1
Monoatomic Cation Transport	GOMF	-1.42955	1.26579	1.60792	0.577653	-0.626084	0.484811	2.34215	-1.5342	-0.803525	-0.735957	1.03751	0.642107	1.80831	-0.946183	-1.00002	-0.922647	0.504621	-0.874688	-0.817144	0.537535	0.595674	-0.749091	-0.7404	2.04005	-0.632605	-0.651044	0.758367	0.862877	-0.477227	-0.52739	-0.414851	-0.349839	KCNAB2;PGRMC2;CACNB4;FKBP1B;CHP1;KCNA10;PKD2;ANXA2;COX5A;ITGAV;ATP6V1C2;KCNAB3;ATP6V1C1;CACNB3;ANXA6;ATP5PF;ATP5PO;SLC30A5	PGRMC2;ATP5MF;NIPAL4;SNAP25;KCNG4;KCNIP1;ATP5F1B;COX4I2;SLC30A3	SLC6A9;CCDC51;CNGA2;PKD2;ITGAV;ATP5PB;SLC25A18;ASIC4;KCNE5	SLC5A5;CHRNA5;ATP6V1F;TMEM38B	HPX;SCN2B	HCN1;CNGB1	SLC3A2;SLC41A2;SLC6A14;KCNIP4;MMGT1;SCN4B		SLC16A3	SCN3B	SLC4A8;KCNF1;ATP13A1	ITGAV;CACNA2D3	PIEZO1;KCNN1;P2RX6;KCNE5				CYB5A			SURF1	ATP2A3			SLC5A8;ATP5PB;KCNMB3			ATP4B	KCNE3
Regulation Of Dna Repair	GOBP	1.42782	1.26579	0.674807	-1.18677	1.60272	-1.56968	1.8728	-0.859234	0.555828	-1.39946	0.560579	-1.36774	-0.621908	-0.946183	1.00802	-0.922647	-0.866575	0.498323	0.544418	0.537535	-0.757739	-0.749091	-0.7404	-0.7404	0.717593	-0.651044	1.5679	-0.507513	-0.477227	-0.52739	-0.414851	-0.349839	FOXM1;UBE2V1;RUVBL1;KAT2B;OTUB2;NUDT16L1;PBRM1;UBQLN4;PNKP;RNF8;UCHL5;UBE2V2;PCNA;KAT2A;OGG1;BCL7A;MGMT;WDR48;UBE2N;USP22;WAS;KDM1A;TADA1;TADA3;MORF4L2;KAT5;RPS3	SMARCC1;KMT5C;BARD1;TAF10;MAD2L2;HMGB1;CHEK1;RAD51;TFIP11	SETMAR;XRCC1;SGF29;PCNA;ABL1;ABRAXAS1	YY1;ARID1A	TIMELESS;HMGA2;EGFR;SIRT1;SIRT6		PIAS4;AXIN2;RPA2;CYREN;INO80E	PARP1	USP1;PRKCG		FGF10;HDGFL2		IER3		HSF1;PML			YEATS4	EYA2	DHX9					AXIN2		USP1;TRIM28
Regulation Of Cold-Induced Thermogenesis	GOBP	-1.65276	0.69511	1.28243	0.577653	2.04831	0.484811	-0.90338	2.41373	1.53013	-1.39946	1.53809	1.15016	0.729007	-0.946183	1.00802	1.09996	-0.866575	-0.874688	-0.817144	-0.825475	0.595674	2.02484	3.29918	0.611388	0.717593	0.698312	0.758367	-0.507513	-0.477227	-0.52739	-0.414851	-0.349839	SYK;JAK2;THRA;DECR1;FH;PDGFC;MAP2K6;ACOT13;HADH;GATM;IL15;IP6K1;KDM1A;PCTP;GHRL;YBX2;LAMA4	IL4;IL13;ID1;CEBPB;ACADL;GHRL;RB1	FOXC2;TSHR;IL4R;LETMD1;QKI;OXT;ACVR2B;GJA1	STAT6;GRB10;ID1;LPIN1	CEBPB;LGR4;SIRT6;NRDC;ADCYAP1;PRLR	IL18R1;LCN2	SFXN5	PWWP2B;GNAS;ADCYAP1;PRLR;NR1D1;ADAM17	IL18R1;FABP4;LEP;G0S2		IL4;VEGFA;GNAS;NR1H2	ADIPOQ;IGF1R;LEPR	IL13;GHRL		ALDH1A1;HSF1	TLR4;NOTCH1					ACHE	MFAP2;FABP4;IL18	PDGFC;DDIT3;IRF4;OGT;ADCYAP1	ALPL	ADAMTS5	VEGFA	WNT10B
Chromosome, Centromeric Region	GOCC	2.28301	2.82034	-0.674172	0.577653	0.724531	-1.56968	0.47656	0.966379	-0.803525	-1.39946	-0.797923	-1.36774	-0.621908	-0.946183	1.00802	-0.922647	-0.866575	-0.874688	1.23537	0.537535	-0.757739	0.603468	0.611388	1.34216	-0.632605	-0.651044	-0.595112	-0.507513	-0.477227	-0.52739	-0.414851	-0.349839	BUB1;KAT2B;CHMP3;PBRM1;PPP2R1A;NDC80;PPP2R5A;SMC3;SUMO3;CHMP2B;SEPTIN6;CHMP2A;SUGT1;CHMP1B;CHMP1A;ZWINT;DCTN6;CBX1;CBX3;PPP1CC;CHMP6;CHMP4A;MACROH2A1;RASSF2;PMF1;NDEL1;DYNC1LI1;RANGAP1;KAT5;FMR1;CENPW	SMARCC1;KMT5C;MAD1L1;ZNF276;MAD2L1;CEBPB;ZWILCH;SKA1;NSL1;SPC25;AURKB;BIRC5;CBX5;FMR1	CTCF;PHF6;SPDL1;DAXX;CCNB1	DYNC1LI2;KDM4C;FMR1;NDE1	CEBPB;SIRT6;NGDN		CFDP1;CENPV	FBXO28;PLK1;DYNLL1	EZH2		DYNLT3		DSCC1		HSF1;NUDCD2				ZW10;AURKA	SEC13		DCTN2	NUP98	KIF22;GTF2B
Vacuole Organization	GOBP	1.84731	-2.64206	0.674807	2.02856	0.724531	0.484811	-0.90338	-0.859234	-1.47389	-1.39946	0.560579	-0.707596	-0.621908	-0.946183	0.408783	-0.922647	1.17039	0.498323	-0.817144	-0.825475	0.595674	-0.749091	-0.7404	1.34216	-0.632605	-0.651044	-0.595112	-0.507513	-0.477227	-0.52739	-0.414851	-0.349839	VPS4A;MAP1LC3B;GABARAPL2;CHMP3;ATG5;GABARAPL1;VPS4B;RAB14;CHMP2B;CHMP2A;GABARAP;MAP1LC3A;CHMP1B;CHMP1A;UBXN2B;UBQLN2;RAB1A;RAB1B;RAB23;MAP1LC3B2;CHMP6;CHMP4A;NDP;RAB7A;CCDC115;ATG4C;ARL8B;PPT1;CREG1	ARSB	BAG3;RAB7B;SYT7;MBTPS1;CLN5;B4GALNT1	AP4M1;STX12;DNAJC16;SMURF1;STX17;ATP6V1F;PIK3C3;NSFL1C	ELAPOR1;TOM1;HSD17B1	ATG7;ACP3	HEXA	PLA2G5			BECN1;SNAPIN	NAGPA	TMEM9		ATG4A		HEXB;GRN	ULK3			NAGLU			LRRK2;RAB43
Regulation Of Phagocytosis	GOBP	-1.27776	0.671427	0.942057	-1.20768	1.13686	0.914109	-0.917632	0.499622	1.51144	1.60994	1.02192	1.65298	0.717304	-0.956212	-0.411456	1.08793	-0.875916	0.491098	-0.826048	-0.834453	-0.766109	0.595995	0.603902	-0.748611	0.710002	0.690732	-0.601954	-0.513488	0.894922	2.44226	-0.419867	-0.354154	PLCG2;SYK;ATG5;RAB31;AZU1;IFNG;CNN2;BTK;IL15;SFTPD;ITGAV;RACK1;PYCARD;IL2RG;SOD1;CSK;SPHK1;CD47;LMAN2	HMGB1;C3;CFP;CAMK1D;PTX3;COLEC10;SIRPG	AZU1;ITGAV;CCL2;FCGR1A;CLEC7A;LETMD1;SYT7	APPL1;FGR	STAP1;FCN1;HCK;CALR	IL15RA;CD300A;LMAN2	IFNG	TREM2;PLA2G5	FCN2;ITGA2;C3;PRKCG	SFTPD;MERTK;SIRPA;IL2RB	SNX3;DOCK2;CD300LF	GAS6;ITGA2;ITGAV;ADIPOQ	C4A;C2		TGM2	MERTK;APOA2		AHSG				C3	SCARB1		TREM2	FCGR2B			SIRPB1	PRTN3;IL15RA;C4A
Negative Regulation Of Epithelial Cell Proliferation	GOBP	-2.19244	-0.677559	0.65331	0.561331	1.13686	1.38964	-0.917632	0.499622	-0.816678	1.09807	1.02192	1.65298	-0.632878	-0.956212	0.995976	1.72713	-0.875916	1.14801	0.537064	-0.834453	1.30554	1.31788	0.603902	0.603902	0.710002	0.690732	0.750763	0.855291	-0.482894	0.830321	0.983386	-0.354154	STAT1;TGFB1;SPARC;BMP4;ACVRL1;IL26;SYNJ2BP;ATP5IF1;STK3;DAB2;KLF9;GHRL;AIMP1;GDF5;MMRN2	GHRL;RB1;TNMD;SFRP2;CAV2;CDKN2B	SNAI2;IL12A;SOX9;CCL2;FGFR2;TNF	RUNX3;RAP1GAP;STK4;THBS1	CASK;PHB2;PPARG;ALOX5	B4GALT1;EFNB2;SFN;SERPINF1	VDR	TGFB1;EFNB2	PHB2	A4GNT;TGFBR3;DLL4	SOX2;TGFB2;TNF	CD109;GPC3;GDF2;ROBO1	GHRL		CPB2;CNMD	ACVRL1;NOTCH1;APOH		MED1;EREG	APOE		BMP4;FLT1	IL12B;B2M	DUSP10	WNT5A	SFRP1	B2M	WNT10B	IL12A		FLT1	XDH
Hallmark_apoptosis	MSIGDBHALLMARK	0.7978	1.23441	0.65331	1.62455	0.709725	0.914109	-0.477476	0.950874	-1.48815	-0.748329	0.54953	-0.719629	-0.632878	0.438485	-0.411456	-0.932474	-0.875916	1.80175	-0.826048	0.530199	1.30554	1.31788	0.603902	0.603902	-0.639809	-0.658424	-0.601954	0.855291	-0.482894	0.830321	-0.419867	-0.354154	ENO2;MCL1;BCL2L2;SQSTM1;CD69;RHOB;CDKN1A;CDK2;DFFA;IL6;CASP4;PLAT;BIK;TIMP3;DCN;DIABLO;APP;CASP3;BIRC3;KRT18;BNIP3L;CTNNB1;BCL10;PPT1	JUN;BTG2;TXNIP;GSTM1;IGF2R;BCAP31;BCL2L1;BCL2L10;CTNNB1	SATB1;BMP2;CD14;IL6;ERBB2;TNF	MCL1;PPP3R1;GPX1;CYLD;IL1A;ANXA1;CTNNB1	IRF1;BCL2L11;FAS	IGFBP6;TIMP1;FAS	F2;NEFH	NEDD9;ATF3;TNFSF10		TGFBR3	IGF2R;TNF	IFNGR1	BCL2L10	ERBB3	HGF			CD14;GPX3;EREG		CLU	HMOX1;MMP2	TIMP1;IL18	DDIT3	EBP				SQSTM1		CDK2
Hydrolase Activity, Acting On Carbon-Nitrogen (But Not Peptide) Bonds	GOMF	1.77233	-1.69495	-1.00918	-1.72909	2.46001	-1.58466	0.90215	-0.873008	-0.816678	-1.41315	0.54953	-1.38119	-0.632878	-0.956212	2.20523	-0.932474	1.15841	-0.884099	1.22345	-0.834453	0.588214	0.595995	0.603902	-0.748611	-0.639809	2.18948	-0.601954	0.855291	-0.482894	0.830321	-0.419867	-0.354154	SIRT5;MTHFD1;DARS1;DPYSL3;DPYSL2;APOBEC3G;ARG2;DCTD;NIT2;ASRGL1;MTHFD2;AMPD2;HDAC2;DDAH1;PARK7;ADAT2;MBLAC2;NTAN1;ATIC;MTHFD2L;NTAQ1;GLS;HDAC6;HDAC4;HDAC8;HINT2;ASAH1;HINT1;FHIT	GCH1;ASPA;DPYS	PGLYRP1;UPB1;ADAT1;NDST1	SIRT2	SUDS3;ADA;PGLYRP4;SIRT1;ACY3;SIRT6;ASAH2		PGLYRP3;DPYSL4;PADI1	DHODH	PGLYRP1		GDA;PARK7		LACC1		TGM2;CAT;ARG1;GNPDA1		RIDA;ACY1		CDA;SIRT2		DPEP1	ZBP1	DPYSL5			AGA;KLK3;APOBEC2		VNN2		PADI4
Regulation Of Animal Organ Morphogenesis	GOBP	-1.95001	-0.677559	2.55935	-0.79704	0.709725	1.38964	-0.477476	0.499622	0.544805	0.604158	2.01319	2.16177	0.717304	0.438485	-0.411456	1.08793	-0.875916	-0.884099	0.537064	1.8811	1.9954	-0.757381	0.603902	0.603902	2.22506	1.4653	-0.601954	-0.513488	-0.482894	0.830321	-0.419867	-0.354154	ZNRF3;FGF7;TACSTD2;MAGI2;FGF8;BMP4;DAB2;RAC1;FGF2;DKK1;PDGFA;PRKCB;NOG;CTNNB1;CDC42;RHOA	CD34;FGF8;HOXC11;SP6;SFRP2;CTNNB1	SNAI2;SPEF1;TACSTD2;TIAM1;BMP2;PAX8;VANGL1;SOX9;ABL1;WNT7A;TNF;GDNF	SMURF1;HOXA11;CTNNB1	CSF1;LGR4;PHB2	CTHRC1;FZD7;FZD2;FZD1	WNT10A;FGF8	RSPO2;EDN1	PHB2;FGF1	CSF1;CTHRC1	VEGFA;FGF10;TNF;WNT11;CAV3	ROBO2;NTN4;GPC3;FGFR1;ROBO1	FRS2;SMURF2	BMPR1A	HGF	FGF7;PTK7			AGT	PLEKHA4;WNT3A;APCDD1	BMP4;SHH;BMP7		FGF8	WNT5A	RSPO3;SFRP1;TNFRSF11B	ZNRF3;VEGFA				GREM1
Oxidoreductase Activity, Acting On The Ch-Oh Group Of Donors, Nad Or Nadp As Acceptor	GOMF	3.54496	-1.69495	-2.36078	-1.20768	0.709725	-0.906514	-1.59647	-1.54891	0.544805	-1.41315	0.54953	-1.38119	-1.28253	-0.956212	-0.411456	0.455279	4.60885	1.14801	-0.826048	-0.834453	-0.766109	-0.757381	-0.748611	2.02569	0.710002	-0.658424	-0.601954	0.855291	0.894922	-0.533565	-0.419867	-0.354154	KCNAB2;CTBP1;ADH5;MDH2;RDH16;PTGR1;CBR3;LDHA;SORD;PHGDH;AKR1B1;DHRS9;HADH;UGDH;DCXR;ADH6;GRHPR;IDH1;PTGR2;IDH3G;G6PD;DHRS4;KCNAB3;HSD17B4;RDH13;CRYL1;ME2;ME1;MDH1;LDHB;PGD;AKR7A2;AKR1A1;HSD17B10;IMPDH1;HSD17B7;FASN	GPD1L;AKR1B10;HIBADH	HMGCR	CBR4;RDH12	KDSR;HSD17B1;SPR	ALDH3A1			AKR1C1;HSD17B14		HSD17B11;IMPDH2				DHRS11	ADH1B	GPD1;ADH1C;AKR1C3;ADH1A;AKR7A3;AKR1C4;AKR1D1;ADH4	PHGDH;HSD17B8						MIOX;RDH10;HPGD	CBR1			HSD11B1	AKR1C2
Muscle Cell Development	GOBP	-1.71613	-0.963065	-0.695977	2.372	-1.1133	-1.58466	1.85156	0.499622	1.01526	-1.41315	0.54953	1.65298	-0.632878	1.05933	-0.411456	1.08793	-0.875916	-0.884099	0.537064	-0.834453	1.30554	0.595995	0.603902	-0.748611	-0.639809	4.62743	0.750763	0.855291	-0.482894	-0.533565	-0.419867	-0.354154	CACNB4;CXADR;ATG5;CSRP2;ADM;CSRP1;HOMER1;PRKAR1A;MYL9;KDM1A;PDLIM5;ACTN4;BCL2;CDK1;PPP3CA;UCHL1;ACTN1	ANKRD1;ADM;TNNT3;HES1;CAV2	ISL1;TBX3;WFIKKN1;BMP10;ANK2	MEGF10;FLII;TMOD2;TMOD3;PRKG1;GPX1;BIN3;IGF1;CSRP3	TCAP		CFLAR;HOMER1;TMOD4;ITGB1;MYORG	DNER;KEL	CASQ1;RCAN1;TPM1		VEGFA;CAV3	DNER;PGM5;PDGFRB;COMP	LMOD1	WFIKKN2;BMPR1A	TMOD1	ENG;NOTCH1			KRT19		PDGFRA;NAGLU	ANKRD1	LARGE1			TTN;CAPN3;MYOM2;VEGFA;KLHL41;TNNT2;ACTN2	WNT10B	MYORG
Cytoplasmic Region	GOCC	3.54496	-0.963065	1.57606	1.62455	-1.1133	0.47423	-0.917632	0.499622	1.51144	-1.41315	-0.811013	-1.38119	-1.28253	0.438485	-0.411456	-0.932474	-0.875916	0.491098	0.537064	-0.834453	-0.766109	-0.757381	-0.748611	0.603902	-0.639809	-0.658424	-0.601954	0.855291	-0.482894	-0.533565	-0.419867	-0.354154	SPAST;HSPB1;CTBP1;INPP5E;MAP1LC3B;STAU1;PURA;ATG5;STAU2;PKD2;KIF3A;RAB21;GABARAP;ARL6;CLTA;GNAI1;EIF4EBP2;CFAP36;ARC;PRKAR1A;SSNA1;BLOC1S1;ARL8A;CCDC103;NME7;NDEL1;DNAJB13;HIP1R;ERC1;RANGAP1;HDAC6;PRKCZ;SOD1;UCHL1;FMR1;CTNNB1;ARL8B	DNAI1;HIF1A;RAB27B;FMR1;CTNNB1	SPEF1;PKD2;UNC13A;BLOC1S5;DNALI1;DTNBP1;ABHD12;CALY;KIF1C	DLG2;PIK3C3;PRKACA;MAPT;FMR1;DLG4;CTNNB1	TMEM108	FABP1;ATG7	PQBP1	KIF3B;DYNLL1	SPAST;NETO1;BLOC1S2;CFAP45		SNAPIN			NETO1	EIF4EBP2			PRKAR2A	NEFL					LRRK2				BLOC1S6
Granulocyte Migration	GOBP	-1.1341	0.915146	-1.03365	0.871338	-1.12946	1.37109	-0.488907	1.4156	0.533993	-0.760675	0.538691	-1.39455	1.236	-0.966189	-1.02094	1.07607	-0.88521	1.13617	-0.83491	-0.843388	1.29387	3.81551	0.596529	-0.756785	0.702517	-0.665772	1.54521	1.70111	-0.488541	3.12861	-0.424867	-0.358457	SYK;CXADR;CCL1;XCL2;PPBP;IRAK4;CXCL11;CXCL2;CXCL3;CCL22;CCL5;PF4;CXCL5;CXCL1;JAM3;PIK3CG;CXCL6;CCL17;PPIA;VAV3	CXCL9;ITGB2;CCL1;EDN3;PECAM1;CSF3R;CX3CL1;CXCL10	IL17A;CCL2;BSG;PPIB	EDN3;ITGA1;ANXA1;JAML;VAV1	S100A8	CCL15;CCL16;JAML;TREM1	CCL11;CCL26	CXCL9;LGALS3;PF4V1;EDN1	CCL7;LBP	XCL1	CCL8;TGFB2		XCL1;CCL24;S100A9			ADGRE2;UMOD		CCL8;CCL7			DPEP1;IL17RA	EDN2;CXCL13;CCL14;CCL23;CCL3;CCL19	CCL15		CXCL13		S100A8;CXCL11	CCL23;IL17RC		PRTN3;S100A8;S100A9;S100A12
Phagocytic Vesicle	GOCC	1.6989	-1.72376	-0.717883	1.97077	-0.654075	0.898909	-0.488907	0.489084	-0.829797	-1.42676	1.00656	0.619462	0.705791	-0.966189	-1.02094	-0.942251	-0.88521	-0.893464	0.529828	-0.843388	-0.77444	0.588635	-0.756785	1.31873	-0.646983	0.683259	-0.60877	-0.519441	0.887457	1.66418	-0.424867	-0.358457	SYK;DNM2;TAPBP;RAB22A;ATG5;INPP5B;RAB31;ZYX;RAB14;RAB5A;ANXA11;RAB11A;RAB32;RAC2;VAMP7;RAB11B;RAB8B;ITGAV;RAB23;WAS;RAB38;CDC42EP4;RAB7A;RILP;VPS26B;SRGAP2;HLA-E;PDIA3;CDC42	OCRL;TLR1;STXBP4	RAB7B;PGLYRP1;DMBT1;ITGAV;SYT7	STX12;STX4;STX8;STX6;APPL1;HGS;VIM;PIK3C3	SCIMP;CALR	HLA-C;CTSS;SLAMF1	NCF4;ANXA3	PLA2G5;ITGB5	PGLYRP1		BECN1;LTF;SNX3	GSN;ITGAV	VAMP8;VAMP3						SNAP23			B2M		NCF2;RAB43		B2M			HLA-G	ELANE;NCF1
Viral Entry Into Host Cell	GOBP	-2.76517	1.20356	0.916762	-1.75051	1.55976	1.84694	1.35656	1.89696	0.999902	3.05077	-0.824069	1.11908	0.705791	0.431575	-1.02094	1.71231	-0.88521	1.13617	-0.83491	0.52298	0.580868	-0.765634	1.31873	0.596529	1.48335	0.683259	0.743262	-0.519441	2.54319	0.822824	-0.424867	-0.358457	HSPA1A;CXADR;HTR2A;ANPEP;JPT2;ITGAV;F11R;WWP2;DAG1;ACE2;IDE;GRK2;CDK1	TNFRSF14;NECTIN3;CD80;DYNLT1;DPP4;RPSA;CLDN1;NECTIN2;CAV2	MOG;CD81;ITGAV;SERPINB3;BSG;SIGLEC1;ITGB6	WWP1	TNFRSF14;CLEC4G;EGFR;CD81;CDHR3	EFNB2;EPHA2;NECTIN4;SLAMF1;HAVCR1	SLC3A2;SELPLG;CD80;ITGB1	EFNB2;NECTIN1;DAG1;SCARB2;ITGB5	LDLR;ITGA2;NECTIN1	SELPLG;CR2;CD46;CR1;NRP1;TNFRSF4;CD55	CD4	GAS6;ITGA2;ITGAV	ITGA5;VAMP8	TYRO3		NECTIN1;INSR;CD86		HSPA1A;CLEC4M		ITGA5	NCAM1		SCARB1;MRC1	CLEC4G	SMPD1;CTSB	TFRC	EFNB3		HSPA1A;ILF3;HSPA1B	ITGB7
Response To Monosaccharide	GOBP	-0.607398	-0.989373	-1.03365	1.97077	-1.12946	-0.920603	-0.488907	-0.886742	2.46182	-0.760675	0.538691	2.14141	0.705791	1.04746	1.59681	1.71231	1.14659	-0.893464	-0.83491	-0.843388	-0.77444	0.588635	1.31873	-0.756785	0.702517	-0.665772	-0.60877	-0.519441	-0.488541	0.822824	-0.424867	-0.358457	EIF2B1;SMAD2;PLCB1;PTK2B;FOXO3;FKBP1B;RPS6KB1;SMAD4;GCK;GCLM;GLUL;RAB11B;RACK1;LPL;RBM4;KAT5;PIK3CA;CASP3;PTGS2;NME2;PPP3CA;PRKCB;PRLH	TXNIP;RPS6KB1;HIF1A;PCK1;CMA1	XBP1;PRKAA1;TNF;ACVR2B	RAF1;UCN3;ERN1;GPX1;PRKACA;THBS1;IL1A;PRKAA2	KHK	SERPINF1	COL6A3;NR0B2	TREM2	HNF4A;TRA2B;ITGA2;GIP;VAMP2;LEP	AGER	SELENOS;TNF	GAS6;ITGA2;COL6A2;ADIPOQ;IGF1R	RMI1;GCKR	PCSK1;NPTX1	PKLR;CAT;CPB2	ACE;ANGPT2;APOA2	HMGCS2;PCK2					COL6A3	GIP;OGT		TREM2					NCF1
Regulation Of Jnk Cascade	GOBP	-0.607398	-0.701112	1.54467	-0.815977	-0.654075	0.898909	-0.931838	0.935607	-0.829797	1.5916	0.538691	-0.73164	-1.29513	-0.966189	-0.419386	1.07607	-0.88521	0.483992	-0.83491	-0.843388	-0.77444	1.30622	0.596529	0.596529	-0.646983	0.683259	-0.60877	-0.519441	-0.488541	0.822824	-0.424867	-0.358457	PLCB1;PTK2B;CARD9;PRKN;GSTP1;AIDA;HRAS;HIPK3;STK3;RASSF2;MAP3K10;PRMT1;PYCARD;COPS5;CCN2;EDAR;APP;SEMA3A;DUSP3;DKK1;CRK;TIRAP;CDC42	FZD10;TNFSF11;DUSP16;RIPK1;HMGB1;LTBR	TRAF4;BIRC7;PDCD4;DUSP19;SERPINB3;MEN1;WNT7A;NPPA;TNF	CYLD;IL1A;RIPK2	EGFR;MAP3K11	FZD7;TNFRSF19;SLAMF1	TPD52L1	TNFSF11;WNT16;EDA2R	AMBP	EPHB1;TGFBR3;AGER;SIRPA	SERPINF2;TNF	IGF1R			SDCBP	TLR4;FLT4		CD27				FZD10;CCL19	DUSP10	WNT5A		FCGR2B				NCF1
Regulation Of Mitochondrion Organization	GOBP	3.45412	-1.72376	-1.85904	0.871338	1.11836	0.898909	-0.931838	0.489084	-0.829797	-0.760675	0.538691	-1.39455	0.705791	-0.966189	0.984101	-0.942251	-0.88521	1.78708	0.529828	0.52298	-0.77444	0.588635	0.596529	0.596529	1.48335	0.683259	-0.60877	0.847804	0.887457	-0.539717	-0.424867	-0.358457	HSPA1A;FXN;NMT1;PDCD5;PRKN;BCL2L2;RNF41;CSNK2A2;RAP1GDS1;RALA;SQSTM1;AKT1;FIS1;VAT1;TRIAP1;CYRIB;PARK7;ATP5IF1;HAX1;RHOT1;BIK;MIEF1;GSK3B;PYCARD;GOLPH3;HIP1R;HDAC6;DDHD2;DCN;HTRA2;GSK3A;MAPK8;PPIF;BID;BAD;FAM162A;BNIP3L	HIF1A;DNM1L;BCL2L1	GZMB;BNIP3	GPX1;USP30;PID1;IGF1;MAPT	GZMB;BCL2L11;PPARG;KDR	MUL1;SSBP1;FZD5	TSC2	TREM2;TNFSF10	FXN	PLAUR	PARK7;HRK		CSNK2A2;IER3		MMP9;HGF			HSPA1A;PSMD10;PDE2A	AURKA	CLU		CHCHD10	FZD9	LRRK2	TREM2;IAPP	TFRC		SQSTM1	HSPA1A
Oxidoreductase Activity, Acting On Ch-Oh Group Of Donors	GOMF	3.45412	-1.72376	-2.38687	-1.22851	0.69519	-0.920603	-1.61145	-1.56354	0.533993	-1.42676	0.538691	-1.39455	-1.29513	-0.966189	-0.419386	0.448301	5.07222	1.13617	-0.83491	-0.843388	-0.77444	-0.765634	-0.756785	2.0115	0.702517	-0.665772	-0.60877	0.847804	0.887457	-0.539717	-0.424867	-0.358457	KCNAB2;CTBP1;ADH5;MDH2;RDH16;PTGR1;CBR3;LDHA;SORD;PHGDH;AKR1B1;DHRS9;HADH;UGDH;DCXR;ADH6;GRHPR;IDH1;PTGR2;IDH3G;G6PD;DHRS4;KCNAB3;HSD17B4;RDH13;CRYL1;ME2;ME1;MDH1;LDHB;PGD;AKR7A2;AKR1A1;HSD17B10;IMPDH1;HSD17B7;FASN	GPD1L;AKR1B10;HIBADH	HMGCR	CBR4;RDH12	KDSR;HSD17B1;SPR	ALDH3A1			AKR1C1;HSD17B14		HSD17B11;IMPDH2				DHRS11	ADH1B	GPD1;ADH1C;AKR1C3;ADH1A;HAO1;AKR7A3;AKR1C4;AKR1D1;ADH4	PHGDH;HSD17B8						MIOX;RDH10;HPGD	CBR1			HSD11B1	AKR1C2
Positive Regulation Of Tumor Necrosis Factor Superfamily Cytokine Production	GOBP	1.29242	-0.701112	0.632331	1.59794	-1.81667	0.898909	-0.488907	-0.886742	0.999902	1.08265	-1.49612	0.619462	1.236	-0.966189	-1.02094	1.07607	-0.88521	0.483992	-0.83491	1.20051	-0.77444	1.99622	-0.756785	1.31873	-0.646983	0.683259	1.54521	0.847804	-0.488541	-0.539717	-0.424867	-0.358457	PLCG2;STAT3;TMEM106A;SYK;HSPB1;CARD9;JAK2;PTPN11;TGFB1;AZU1;IFNG;FADD;HDAC2;BTK;IL6;LPL;PYCARD;HLA-E;PF4;APP;CD84;MAPKAPK2;SPHK2;MIF;BCL10;PIK3R1;TIRAP	TLR1;IL17F;RIPK1;HMGB1;TNFRSF8;LGALS9	ISL1;AZU1;CD14;IL17A;IL6;CLEC7A	STAT3;PTPN11;ARHGEF2;MMP8;THBS1;IL1A;RIPK2		HAVCR2;FZD5;SPON2	IFNG;CD84	TGFB1	LEP;LBP;LILRA5	LILRA2;AGER;EPHB2		C1QTNF4;IFNGR1	IL17F;DDT;IFIH1			TLR4;CD86		CD14		DHX9;CLU		IL12B;CCL3;CCL19		LRRK2;WNT5A		HAVCR2	OAS1;MMP8	LILRA5
Cellular Response To Oxygen Levels	GOBP	1.90971	-0.701112	0.916762	0.545388	2.00105	1.84694	0.886975	0.935607	-0.829797	0.593048	1.00656	-1.39455	-1.29513	0.431575	-1.02094	0.448301	-0.88521	0.483992	1.21168	-0.843388	1.29387	0.588635	-0.756785	0.596529	1.48335	0.683259	-0.60877	0.847804	-0.488541	-0.539717	-0.424867	-0.358457	CBS;STUB1;TBL2;P4HB;FOXO3;MDM2;INHBA;TGFB1;SRC;AKT1;MAP1LC3A;HYOU1;PICK1;NDP;MIEF1;CCDC115;EGLN2;NONO;ANGPT4;BCL2;MPL;PTGS2;PGK1;PDK1;BAD;FAM162A;ERO1A;BNIP3L;AIFM1;EGLN1	EEF2K;HIF1A;MDM2;AK4;PCK1;EGLN3	CLCA1;CCNA2;FGFR2;PRKAA1;STC2;NDNF;BNIP3	UCN3;CBL;NFE2L2;SIRT2	P4HB;SIRT1;PHB2;PPARG;MAP3K7;FAS	FABP1;ATG7;INHBA;DDR2;FAS	DDR2;CFLAR;NDRG1	TREM2;TGFB1;EDN1	PHB2	MSTN;VASN	BECN1;MSTN;VEGFA			INHBA		NOTCH1		MYC	FOXO1;SIRT2		HMOX1;BMP7	STC1		MDM4	TREM2;SFRP1	VEGFA		INHBA
Breast Cancer Pathway	WikiPathways	0.916289	2.12067	-0.717883	0.871338	-1.12946	1.84694	0.886975	1.89696	-1.50232	0.593048	1.00656	1.11908	-0.643836	-0.966189	0.984101	1.07607	-0.88521	0.483992	-0.83491	0.52298	1.29387	0.588635	1.31873	-0.756785	0.702517	-0.665772	0.743262	-0.519441	-0.488541	-0.539717	-0.424867	-0.358457	CSNK2B;RPS6KB1;EGF;CSNK2A2;FGF8;BRAF;PGR;SHC1;CETN3;CDKN1A;HRAS;HES5;GSK3B;RPS6KB2;MAPK3;MAP2K1;FGF2;MAPK1;AKT3;CSNK2A1;PTEN;GRB2;CTNNB1;PIK3R1;DLL3	JUN;FZD10;RPS6KB1;TNFSF11;SHC2;FGF8;HES1;CSNK1A1L;LRP5;RAD51;RB1;CTNNB1	SHC4;KRAS;ERBB2;WNT7A;FGF22	RAF1;ARAF;SHC1;IGF1;CTNNB1	EGFR	FZD5;FZD7;FZD8;FZD2;FZD1	WNT10A;AXIN2;FGF8	PARP1;TNFSF11;WNT16;FGF23;JAG2		SFRP4;DLL4	LRP6;SKP1;WNT11	KIT;IGF1R;FGFR1	CSNK2A2		NRAS;KRAS	FLT4;NOTCH1		MYC		WNT3A	WNT5B;NOTCH3	FZD10	FGF8;FZD9		AXIN2		WNT10B
Membrane Lipid Metabolic Process	GOBP	-2.01393	-1.72376	0.916762	1.22817	0.69519	-0.479899	1.83058	1.4156	0.533993	-0.760675	1.00656	0.619462	-1.29513	1.04746	-1.02094	0.448301	0.49025	0.483992	1.21168	-0.843388	1.29387	1.30622	0.596529	-0.756785	2.21133	-0.665772	-0.60877	-0.519441	-0.488541	-0.539717	0.975995	-0.358457	PPP2R1A;CSNK1G2;CERT1;GLA;CPTP;SCCPDH;HTRA2;SPHK1;SPHK2;ASAH1;ST3GAL2;FUT9;PPM1L;PPT1;SLC30A5;CEL	ST8SIA1;C20orf173;GAL3ST1	ST6GALNAC3;CERS5;GBA3;B4GALT3;ST8SIA6;ST8SIA2;B4GALNT1	B3GALT2;CSNK1G2;CERT1;OSBP;VAPA;SPTLC1	ST6GALNAC3;KDSR;ASAH2	NEU1;PSAPL1	GLB1;SFTPB;GAL3ST2;CPTP;HEXA	B4GALT5;NEU1;SPTLC2;B3GALT1	SUMF1;ST8SIA4	A4GALT	ST3GAL5;SMPDL3A;FUT7	B4GALT6;KIT		ST3GAL1;PSAP		ENPP7	HEXB	GLTP	ST8SIA1;ST8SIA3		NAGLU;ST6GALNAC5	GM2A;LCT	LARGE1		SMPD1;ENPP2;ST6GALNAC6						PNLIPRP2
Pdgf Signaling Pathway	PANTHER PATHWAY	5.04914	1.20356	-1.85904	3.771	-1.12946	-1.59956	-1.61145	-1.56354	-1.50232	-1.42676	-1.49612	0.619462	-1.29513	-0.966189	-0.419386	-0.942251	-0.88521	0.483992	0.529828	-0.843388	1.29387	-0.765634	0.596529	-0.756785	-0.646983	-0.665772	-0.60877	-0.519441	-0.488541	-0.539717	-0.424867	-0.358457	ELK1;PLCG2;STAT3;STAT1;JAK2;RPS6KB1;ARHGAP1;RPS6KA6;FEV;GRAP;NCK2;AKT2;ARHGAP5;MAPK10;BRAF;SHC1;HRAS;MYCBP;RAB11B;FLI1;ELK4;MKNK1;GSK3B;GAB1;USF2;ARHGAP26;RPS6KB2;ARHGAP6;PRKCA;MAPK3;MAP2K1;MAPK1;PIK3CA;PIK3CG;GSK3A;MAPKAPK2;MAPK8;PDGFB;PDGFA;NCK1;GRB2;RASA1;PIK3R1;VAV3	SPDEF;JUN;RPS6KB1;RPS6KA1;SHC2;STAT5B;RERG;STAT5A;PLCG1	EHF;ELF5	RAF1;STAT3;STAT6;ARAF;OPHN1;SHC1;GRAP2;IKBKB;ELP1;PIK3C3;RPS6KA3;PDPK1;VAV1	GRAP2							PDGFRB;PDGFRL			NRAS			MYC	AKT2		PDGFRA;MAPK6		PKN2
Enzyme-Linked Receptor Protein Signaling Pathway	GOMF	-4.23034	-2.20319	0.891963	-1.24927	1.10013	2.29137	0.872039	-0.900435	-1.51641	3.02748	0.991419	3.0823	1.75414	3.37247	-1.03131	4.91468	0.483243	-0.902783	0.522706	-0.85228	2.60811	0.581386	-0.764922	1.30723	-0.654127	-0.673089	0.735864	-0.525373	0.880087	2.416	-0.429852	-0.362748	DDR1;DOK2;SHC1;ACVRL1;ACVR1B;FLT3;GRB2;PIK3R1	IGF2R;FGFRL1	CRIM1;EPHA7;ERBB4;EPHA3;FGFR2;EPHA10;ACVR2B	SHC1;SH2B3	BMPR1B;STAP1;EGFR;KDR	EFNA4;DDR2;EPHB4;EPHA1;EPHA2;EPHB3	DDR2;ACVR1;INSRR	BLNK		FGFR3;EPHB1;GFRA2;TGFBR3;NRP1;HJV;EPHB2	IGF2R;NTRK1;TRAT1	EFNA3;KIT;PDGFRB;IGF1R;NTRK2;FGFR1;PDGFRL	FRS2;FGFR3;ACVR2A;BMPR2	EFNA3;EPHA7;EPHA6;EPHA5;BMPR1A;EPHB6		MET;DDR1;FLT4;EPHA4;ACVRL1;IL6ST;INSR;ENG;LIFR	CRIM1		TRADD		PDGFRA;LTBP4;NRP2;FLT1	EFEMP1		FGFR4;FGFRL1			EFNB3		EPHA10	CRIM1;FLT1;GFRA1
Positive Regulation Of Protein Serine/Threonine Kinase Activity	GOBP	0.860008	-1.01569	0.611864	0.529819	2.83199	-1.61436	-0.500372	0.920572	1.47477	-1.44029	1.48274	2.12129	-1.30767	-0.976116	-1.03131	1.06436	-0.894459	0.477005	-0.843729	-0.85228	0.573634	0.581386	-0.764922	1.30723	-0.654127	0.675892	-0.615558	-0.525373	-0.494168	2.416	-0.429852	-0.362748	EGF;ERP29;IFNG;SRC;AKT1;MAPRE3;CAB39;RALB;HRAS;CIB1;MAP2K5;MAP3K10;SYAP1;PIH1D1;MAP2K1;FGF2;PIK3CG;FLT3;ADAM9;NTF3;PDGFB;PDGFA;RPS3;SNCA;RHOA	MTCP1;TNFSF11;EDN3;MST1R;IL34	DIRAS1;TCL1B;DUSP19;ERBB2;TNF;GH1	ERN1;EDN3;PTPN1;THBS1	MTCP1;HMGA2;EGFR;SIRT1;MAP3K11;FGF18;MAP3K7;TNFRSF11A		IFNG;TPD52L1	TNFSF11;EDN1;ADAM17	ERP29;EZH2;GHR;FGF1		VEGFA;LTF;CAMK1;TNF	NTRK3;PDGFRB;ADIPOQ;FGFR1;ROBO1				TLR4;INSR		PSMD10			FLT1	CCL19		LRRK2;WNT5A		VEGFA				ELANE;FLT1;S100A12
Protein-Rna Complex Organization	GOBP	4.26537	1.47123	-1.88531	0.529819	-1.14555	-1.61436	-0.500372	-0.900435	0.523386	-1.44029	-0.837092	-1.40784	-1.30767	-0.976116	0.972387	-0.951979	-0.894459	-0.902783	0.522706	1.18888	-0.782732	-0.773849	0.589267	-0.764922	-0.654127	-0.673089	1.53406	0.840414	1.74863	1.65326	-0.429852	-0.362748	EIF3G;AGO1;RUVBL1;SF1;SF3B4;EIF3J;SNU13;DNAJC17;AGO3;PSIP1;SNRPD2;TSSC4;RPS19;ZFAND1;RPS5;SNRPG;DENR;SNRPC;RPS14;NUDT21;RPL5;SNRPE;MRTO4;SRPK2;TRIM21;SRPK1;RPL38;EIF3M;YJU2;NCBP1;PIH1D1;PRPF18;EIF2S2;EIF3B;VCP;PRPF19;DDX1;EIF5;HSP90AA1;HSP90AB1;DDX39B	DDX23;DDX46;LSM4;PTGES3;RPSA;RPL11;GEMIN6;TXNL4A;PRPF6;TFIP11	DYRK3;RSRP1	KLC1;TARBP2;USP4;FAF2	DYRK3		MRM2;PRPF6	YTHDC1	DHX8;MCTS1		SNRPA1				AGO1;AGO2				SNRPF	DHX9;GEMIN7			PIH1D2				SF3B6;PRKRA	SNIP1	PUF60;SRSF6	SNRPB2;CELF2
Transmembrane Receptor Protein Kinase Activity	GOMF	-5.5305	-1.75242	1.19634	-2.45404	0.680919	2.74396	1.33826	-1.57808	-1.51641	3.91917	0.991419	3.53809	1.22078	3.88858	-1.03131	5.37677	0.483243	-0.902783	-0.843729	-0.85228	2.60811	0.581386	-0.764922	1.30723	-0.654127	-0.673089	0.735864	-0.525373	0.880087	1.65326	-0.429852	-0.362748	DDR1;ACVRL1;ACVR1B;FLT3	IGF2R;MST1R;FGFRL1	CRIM1;EPHA7;ERBB2;ERBB4;EPHA3;FGFR2;EPHA10;ACVR2B		BMPR1B;EGFR;KDR	EFNA4;DDR2;EPHB4;EPHA1;EPHA2;ROR2;EPHB3	DDR2;ACVR1;INSRR;ROS1			FGFR3;CSF1R;EPHB1;MERTK;ROR1;TGFBR3;NRP1;HJV;EPHB2	IGF2R;NTRK1;ALK	EFNA3;KIT;NTRK3;PDGFRB;IGF1R;NTRK2;FGFR1;PDGFRL	FGFR3;ACVR2A;BMPR2	TYRO3;EFNA3;EPHA7;EPHA6;EPHA5;BMPR1A;EPHB6		MET;DDR1;FLT4;EPHA4;ACVRL1;MERTK;TIE1;INSR;TEK;ENG	CRIM1				PDGFRA;LTBP4;NRP2;FLT1	EFEMP1		FGFR4;FGFRL1			EFNB3		EPHA10	CRIM1;FLT1
Histone Modifying Activity	GOMF	1.42401	0.625833	1.19634	0.529819	1.10013	-1.61436	-0.945999	-1.57808	0.984772	-1.44029	-0.837092	-0.743628	1.22078	-0.976116	-0.427326	-0.951979	-0.894459	0.477005	1.86603	-0.85228	-0.782732	-0.773849	-0.764922	0.589267	-0.654127	-0.673089	-0.615558	-0.525373	-0.494168	1.65326	-0.429852	-0.362748	N6AMT1;MYSM1;JAK2;BUB1;KAT2B;PKN1;ARRB1;CREBBP;WDR5;JMJD6;HDAC2;HAT1;KAT2A;NAA50;EED;CDK2;USP22;KDM1A;PRMT1;TTLL12;SETD3;HDAC6;HDAC4;KAT5;PRKCA;HDAC8;CDK1;PRKCB	BRPF1;KMT5C;TAF10;HAT1;EEF1AKMT1;PRMT2;CHEK1	BRD1;SETMAR;VRK1;SMYD2;RIOX2;SETBP1;DYRK1A;PRKAA1	DTX3L;SIRT2;KDM4C;PRKAA2	SUDS3;SIRT1;SIRT6;MAP3K7		JARID2		KMT2C;ING4;EZH2		KMT2D	EHMT2	FBL;UBE2A;TADA2A		TGM2			NTMT1	EYA2;SIRT2;AURKA					GTF2B						CDK2;PADI4
Cellular Response To Starvation	GOBP	1.22732	-1.75242	-1.0581	0.851206	1.10013	1.82624	1.33826	0.920572	-0.842883	-0.772994	-0.837092	1.10386	-0.65478	0.424786	-0.427326	-0.951979	1.13492	-0.902783	0.522706	0.515876	1.28233	-0.773849	-0.764922	0.589267	0.695136	-0.673089	-0.615558	-0.525373	0.880087	0.815426	-0.429852	-0.362748	TBL2;FOXO3;MAP1LC3B;HNRNPA1;GABARAPL2;ATG5;STK24;GABARAPL1;IFI16;PPARA;SH3GLB1;GABARAP;MAP1LC3A;CDKN1A;RALB;GLUL;EIF2S1;IMPACT;MAP1LC3B2;PICK1;KAT5;MAPK3;MAPK1;BCL2;MAPK8;YWHAG;YWHAZ	INHBB;PCK1;ASNS	BGLAP;XBP1;PRKAA1;CARTPT	IFI16;NFE2L2;ZC3H12A;PIK3C3;PRKAA2	ELAPOR1;SIRT1;FAS;TNFRSF11A	ATG7;KRT20;DSC2;INHBB;FAS	EIF2AK4;PLIN3;HSPA5;TSC2	ATF3;DNAJC15;TSSK2	PPM1D	ALB	BECN1	GAS6;IGF1R;EHMT2	BMPR2	CASTOR1	ATXN3		RRAGC;AKR1C3		FOXO1	COMT	AOC1;YWHAG			LRRK2	SFRP1				HSPA8	PCSK9
Chemokine Signaling Pathway	WikiPathways	4.0392	-0.724799	-1.43878	1.94241	-1.83303	-1.61436	0.872039	-0.900435	-0.842883	0.582137	-0.837092	-1.40784	0.694465	-0.976116	1.58197	0.441443	-0.894459	0.477005	-0.843729	-0.85228	-0.782732	1.98216	0.589267	-0.764922	1.47209	0.675892	0.735864	-0.525373	-0.494168	0.815426	-0.429852	-0.362748	STAT3;STAT1;PLCB1;PTK2B;GNAI3;ELMO1;ROCK2;CCL1;BRAF;SHC1;PPBP;CXCL11;HRAS;GNAI1;CCL27;WAS;CXCL3;CCL22;GSK3B;WASL;CCL5;PRKCZ;PF4;MAPK3;MAP2K1;RAC1;CCL28;CXCL5;MAPK1;LYN;AKT3;CCL17;CRK;GRB2;PRKCB;PIK3R1;VAV3;CDC42;NFKB1;CRKL	CXCL9;CCL1;SHC2;STAT5B;GNG11;CX3CL1	SHC4;TIAM1;KRAS	RAF1;STAT3;SHC1;NFKBIB;IKBKG;IKBKB;VAV1;CXCL14			GRK5;CCL11;CCL26	CXCL9	CCL7	XCL1;CXCL16	DOCK2		XCL1;CCL24		NRAS;KRAS;CXCL12	NFKBIA		CCL7				CXCL13;CCL3;CCL19	GNGT2		CXCL13;CXCL12	GNG12	CXCL11			NCF1
Cell-Cell Junction Organization	GOBP	-0.998823	1.17325	0.891963	2.31146	0.680919	-0.491214	-0.500372	0.920572	0.523386	3.02748	1.48274	-1.40784	-0.65478	-0.976116	-1.03131	2.30293	-0.894459	-0.902783	0.522706	1.18888	0.573634	-0.773849	0.589267	-0.764922	2.19775	-0.673089	-0.615558	-0.525373	-0.494168	0.815426	-0.429852	-0.362748	SMAD3;CXADR;MPP7;TGFB1;SRC;RHOC;PDCD6IP;RAB13;ESAM;CDH4;MARVELD2;CTNNA1;NUMB;CDH3;PRKCA;JAM3;CSK;PRKCI;CTNNB1;CDC42;RHOA	TJP1;MICALL2;CDH11;JUP;CD9;CLDN1;PECAM1;DSG1;CTNNB1	SNAI2;OCLN;NLGN4X;ANK2;NR1H4;NLGN2;GJA1	FLNA;CCM2;PLEKHA7;PKP2;TLN2;CTNNA1;FER;CTNNB1;VCL	CDH6;CDH10;CDHR3	EFNB2;CDH1	CDH8;CDH6	TGFB1;EFNB2;NECTIN1	NECTIN1;CDH2	CSF1R;CDH11;CDH13;KIRREL1;FSCN1;EPHB2;ADAM10	CDH15;CDH1;TGFB2;WNT11		ADAM10			EPHA4;CDH17;NECTIN1;CDH5			ARL2	CDH1;CDH7	NLGN2		PKN2		SVEP1;CDH11;DSG2					PRTN3
Methylation	GOBP	-0.998823	-0.724799	0.611864	-1.24927	-1.14555	0.883946	1.33826	-0.900435	0.984772	-0.772994	-0.837092	-0.743628	0.694465	-0.976116	-1.03131	-0.951979	0.483243	1.12449	1.86603	1.18888	0.573634	-0.773849	0.589267	0.589267	-0.654127	-0.673089	-0.615558	-0.525373	-0.494168	0.815426	-0.429852	-0.362748	ASMTL;N6AMT1;TRDMT1;PRDM4;SNRPD2;SNRPG;RAB6A;TFB2M;SNRPE;MRM1;TFB1M;MGMT;COMTD1;PRMT1;DPH5;TRMT112;SETD3;METTL3;NSUN6;HSD17B10;LCMT1	KMT5C;PRDM1;BHMT2;EEF1AKMT1;HENMT1;PRMT2	SETMAR;SMYD2;DIMT1;CTCF;BMI1;METTL21C	PRMT3;MTAP	WTAP	NNMT;FAM86B1;HNMT	AS3MT;MRM2;CARNMT1;TRMT61B	TYMS	PPM1D;KMT2C;EZH2	METTL24	KMT2D	EHMT2	FBL;COQ5				GNMT	NTMT1;PCMT1	METTL1;BCDIN3D;SNRPF	COMT;TRMT6	NDUFAF5		DNMT3L	TPMT						EMG1
Response To Topologically Incorrect Protein	GOBP	1.22732	0.888309	0.611864	2.6762	-0.668088	-0.934649	-0.500372	-0.900435	-0.842883	-0.772994	0.528058	-0.743628	-1.30767	-0.976116	0.972387	0.441443	-0.894459	0.477005	0.522706	0.515876	-0.782732	0.581386	1.30723	-0.764922	-0.654127	0.675892	-0.615558	-0.525373	2.53041	-0.545847	-0.429852	-0.362748	CUL3;STUB1;HSPA1A;HSPB1;TBL2;DNAJB2;PRKN;HSPE1;UFD1;DNAJB4;EIF2S1;UBE2W;HSPA2;VCP;HDAC6;HSP90AA1;HSPD1;DNAJB1;HSP90AB1;ERP44;SDF2L1;ERO1A;DNAJB14;DNAJC10;ERLEC1;MANF;UBXN4	TMED2;CREB3L1;DNAJB9;HSPA1L;HSPA6;HSPB3;DNAJC4;DNAJB14	BAG3;XBP1;DAXX;STC2;VAPB;MBTPS1	SERPINH1;ERN1;DERL1;HSPH1;BAG6;NFE2L2;AKIRIN2;PTPN1;THBS1;FAF2	ATF6B;ERP27	CREB3L4	HSPA5;EDEM2	ATF3	CREB3L2	THBS4	SELENOS;PARP16	COMP			HSF1;ATXN3	UMOD		HSPA1A	CDK5RAP3	CLU		DNAJB12	DDIT3;CHAC1			ATF6			HSPA1A;HSPA6;HSPA8
Epidermal Cell Differentiation	GOBP	-0.998823	-0.724799	-0.739881	0.851206	-1.14555	1.35279	-0.500372	2.34569	1.47477	1.57349	0.528058	-0.743628	-1.30767	0.424786	-1.03131	1.69767	1.13492	1.12449	-0.843729	1.18888	0.573634	-0.773849	-0.764922	0.589267	-0.654127	-0.673089	0.735864	0.840414	0.880087	-0.545847	-0.429852	-0.362748	DLX3;CLIC4;PLS1;KRT17;TSG101;BMP4;CDKN1A;HDAC2;HES5;KRT71;SHARPIN;CDH3;SOD1;MAP2K1;FGF2;CASP3;ADAM9;PPP3CA;ASAH1;CDSN;CTNNB1	KRT7;TXNIP;USH1C;HES1;KRT6A;CTNNB1	KRT72;KLK5;IL17A;JAG1;LIPK	STK4;IL1A;ANXA1;CTNNB1;MYO6	FGF20	SFN;EPHA2;DLL1;KRT1	PDZD7;CFLAR	TP63;EVPL;KLF4;WNT16;JAG2;S100A7	FOSL2;LCE3C;EZH2;DLL1	KRT5;SLITRK6;YAP1;SPINK5	CASP14;PITX2	FGFR1		DSG4		KLK5;JAG1;NOTCH1	AKR1C3;LCE3B	MED1;EREG		KRT16;CDH23	BMP4			WNT5A			KRT14	LIPN	DNASE1L2
Regulation Of Cytokine Production Involved In Immune Response	GOBP	-1.39892	1.17325	0.611864	-0.834921	1.97785	1.82624	-0.945999	0.920572	-0.842883	1.06744	1.97208	0.608436	1.22078	-0.976116	-0.427326	2.30293	-0.894459	-0.902783	-0.843729	-0.85228	-0.782732	1.98216	0.589267	1.30723	-0.654127	0.675892	0.735864	-0.525373	0.880087	-0.545847	-0.429852	-0.362748	PLCG2;SYK;CARD9;ATG5;TGFB1;BTK;IL6;PYCARD;DDX1;CLNK;HLA-E;PRKCZ;MAPKAPK2;SPHK2;CD226;MIF;UBE2J1;CD74;BCL10	TNFRSF14;BCL6;HK1;IL4;TNFSF4;TRIL;RAET1G;FOXP3;IFNA2	IFNB1;TICAM2;CD81;IL6;CLEC7A;TNF	IRF5;ANGPT1;RIPK2	TNFRSF14;SCIMP;CD81;SIRT1;KIR2DL4;MAP3K7	IL18R1;FZD5;TNFRSF1B;SLAMF1;SPON2	CD160	TGFB1;CD226;KIR2DL4	IL18R1	XCL1;CD55;PRG2	IL4;MALT1;TNFRSF1B;TGFB2;TNF	CAMK4;KIT	CLC;XCL1;LACC1		ARG1	TLR4;IL1R1;SEMA7A;APOA2						B2M;IFNB1;IL18	BCL6	WNT5A;IL10		B2M	LILRB4		HLA-G
Nuclease Activity	GOMF	1.62703	-2.20319	1.19634	0.529819	-1.83303	-0.934649	0.872039	-1.57808	0.984772	-0.772994	0.528058	-1.40784	-1.30767	-0.976116	2.17107	-0.951979	0.483243	1.12449	0.522706	0.515876	-0.782732	1.98216	-0.764922	-0.764922	0.695136	0.675892	-0.615558	-0.525373	0.880087	-0.545847	0.968696	-0.362748	TDP1;PLD3;MRE11;AGO1;NUDT16L1;ERCC1;RAD1;REXO2;PNKP;NUDT12;AGO3;EXOSC8;G3BP1;OGG1;TATDN3;NUDT16;PNPT1;ELAC1;LACTB2;TSEN34;EXD1;SND1;DDX1;RPP40;MBD4;RPS3;MYG1;RNASEH1;APEX1	SAMHD1;RPP30	USB1;SETMAR;XRCC1;APTX;RNASE10;DNASE2B;RNASE2;ERCC4	ERN1;CNOT1;ZC3H12A;NME1		RNASET2	PMS2;PPP1R8;ENPP3		PIWIL1;RNASE3;RNASE4	EXOSC3	PXDNL;EXOSC1				AGO1;TSN;TATDN1;AGO2		RIDA	RAD51C;AZGP1	POP7	RPP25		RNASE3;RNASE6;RNASE1			ENPP2	DCPS			DNASE1L2		ENDOU
Detection Of Stimulus	GOBP	-3.93376	-1.01569	0.891963	1.20456	0.680919	-0.934649	0.872039	-0.900435	1.47477	1.57349	1.97208	1.61665	0.694465	-0.976116	-0.427326	0.441443	-0.894459	0.477005	-0.843729	1.18888	0.573634	-0.773849	1.30723	0.589267	1.47209	0.675892	0.735864	-0.525373	-0.494168	-0.545847	-0.429852	-0.362748	CACNB4;PKD2;HTR2A;SERPINE2;LXN;GNAQ;CYB5R4;PIP;CTNNB1	TLR1;RCVRN;JUP;CTNNB1;STIM1	PKD2;PGLYRP1;SAG;CLEC7A;TNF;DRGX;CD1D	RTP4;SERPINE2;FYN;CTNNB1;STIM1;CSRP3	TIMELESS;PGLYRP4;TCAP	CNGB1	PGLYRP3;PDZD7;EYS	TREM2	PGLYRP1;ITGA2;LBP;CDH2	EPHB1;YAP1;CADM1;CRTAM	NTRK1;TNF;RS1;NR4A1;CAV3	ITGA2;KIT;LPO;FAP	PIEZO1;PLEKHB1		CXCL12	TLR4		AZGP1		GUCA1A;COMT	CA6		GNGT2;SCARB1	KCNMB3	TREM2;CXCL12	TTN	AIPL1
Gtpase Activator Activity	GOMF	3.58881	1.17325	-1.43878	1.57168	-1.14555	-1.61436	-0.500372	0.920572	-0.842883	0.582137	0.991419	-1.40784	-0.65478	-0.976116	-0.427326	-0.951979	-0.894459	-0.902783	0.522706	-0.85228	-0.782732	-0.773849	-0.764922	0.589267	-0.654127	-0.673089	0.735864	-0.525373	-0.494168	-0.545847	-0.429852	-0.362748	PLCB1;RGS10;SMAP1;ARFGAP2;AGFG1;ARHGAP1;RGS7;ARRB1;ARHGAP30;ARHGAP45;ARHGEF1;RGS18;AGAP2;ARHGAP5;GDI1;RANBP1;RGS1;TBC1D13;TBC1D22B;ABR;GNAQ;AGFG2;TBC1D20;RABEP1;ASAP3;VPS9D1;ARHGAP26;RANGAP1;SRGAP2;MTSS2;ARHGAP6;RABGAP1L;EIF5;GDI2;RASA1;VAV3;ARHGDIB;TBC1D5	OCRL;JUN;RGS8;RGS3;AGAP3;RGS4;RGS16;DNM1L;TBC1D24	RGS4;RGS14;ARHGAP24	ARHGAP25;ACAP2;ANKRD27;OPHN1;RAP1GAP;RANBP3;TBC1D25	ARHGAP22		TSC2;RP2	ADGRB3;CHN1;TIAM2	ARHGAP36	THY1;NRP1	DOCK2;ARHGDIA;WNT11		RGS5		ALDH1A1				ARFGAP1					LRRK2			ASAP2
Organic Acid Transport	GOBP	-3.09394	2.08338	1.19634	-1.7718	0.680919	-0.491214	2.27358	0.920572	2.43963	0.582137	-0.837092	0.608436	-0.65478	0.424786	-1.03131	1.69767	1.78551	-0.902783	0.522706	-0.85228	-0.782732	0.581386	0.589267	0.589267	0.695136	1.44256	-0.615558	-0.525373	-0.494168	-0.545847	-0.429852	-0.362748	CACNB4;RPS6KB1;ARL6IP5;CROT;GOT2;GIPC1;RBP2;PLA2G4A;PLA2G12A;ACE2;PTGS2;SLC27A2	CPT1B;RPS6KB1;CRABP1;SLC26A11;RBP7;FOLR3;FABP9;SLC25A1;LRP5;PLA2G2A;FABP3;SLC3A1	SLC6A9;LHCGR;MPC1;ABCD4;PRKAA1;SLC25A18;FABP6;GJA1	ANXA1	LRP2;GIPC1;PPARG	FABP1;CRABP2	SLC3A2;SLC6A14;SFXN5;SLC25A38;NR0B2;SLC66A1L	PLA2G5;PLA2G2C;ABCC6	AKR1C1;FABP4;PLA2G2D;LEP;FABP3;SLC16A3	FOLR2;NMB	PLA2G2E	FOLR1;NTRK2	RBP1	PSAP		ACE;RBP1;UMOD	AKR1C4;RBP5;AGXT		APOE			FABP4	GFAP	SLC5A8	PMP2	SLC26A7;SLC26A5
Carboxylic Acid Transport	GOBP	-3.09394	2.08338	1.19634	-1.7718	0.680919	-0.491214	2.27358	0.920572	2.43963	0.582137	-0.837092	0.608436	-0.65478	0.424786	-1.03131	1.69767	1.78551	-0.902783	0.522706	-0.85228	-0.782732	0.581386	0.589267	0.589267	0.695136	1.44256	-0.615558	-0.525373	-0.494168	-0.545847	-0.429852	-0.362748	CACNB4;RPS6KB1;ARL6IP5;CROT;GOT2;GIPC1;RBP2;PLA2G4A;PLA2G12A;ACE2;PTGS2;SLC27A2	CPT1B;RPS6KB1;CRABP1;SLC26A11;RBP7;FOLR3;FABP9;SLC25A1;LRP5;PLA2G2A;FABP3;SLC3A1	SLC6A9;LHCGR;MPC1;ABCD4;PRKAA1;SLC25A18;FABP6;GJA1	ANXA1	LRP2;GIPC1;PPARG	FABP1;CRABP2	SLC3A2;SLC6A14;SFXN5;SLC25A38;NR0B2;SLC66A1L	PLA2G5;PLA2G2C;ABCC6	AKR1C1;FABP4;PLA2G2D;LEP;FABP3;SLC16A3	FOLR2;NMB	PLA2G2E	FOLR1;NTRK2	RBP1	PSAP		ACE;RBP1;UMOD	AKR1C4;RBP5;AGXT		APOE			FABP4	GFAP	SLC5A8	PMP2	SLC26A7;SLC26A5
Entry Into Host	GOBP	-2.63484	1.14347	0.867651	-1.26995	1.5179	1.80579	1.32019	1.85597	0.969862	3.00445	-0.850081	1.08884	0.683322	0.418115	-1.04163	1.68319	-0.903662	1.11296	-0.852506	0.508884	0.566508	-0.782027	1.29586	0.582112	1.46097	0.668628	0.728565	-0.531284	2.51777	0.808123	-0.434821	-0.367027	HSPA1A;CXADR;HTR2A;SRC;ANPEP;JPT2;ITGAV;F11R;WWP2;DAG1;ACE2;IDE;GRK2;CDK1	TNFRSF14;NECTIN3;CD80;DYNLT1;DPP4;RPSA;CLDN1;NECTIN2;CAV2	MOG;CD81;ITGAV;SERPINB3;BSG;SIGLEC1;ITGB6	WWP1;CBL	TNFRSF14;CLEC4G;EGFR;CD81;CDHR3	EFNB2;EPHA2;NECTIN4;SLAMF1;HAVCR1	SLC3A2;SELPLG;CD80;ITGB1	EFNB2;NECTIN1;DAG1;SCARB2;ITGB5	LDLR;ITGA2;NECTIN1	SELPLG;CR2;CD46;CR1;NRP1;TNFRSF4;CD55	CD4	GAS6;ITGA2;ITGAV	ITGA5;VAMP8	TYRO3		NECTIN1;INSR;CD86		HSPA1A;CLEC4M		ITGA5	NCAM1		SCARB1;MRC1	CLEC4G	SMPD1;CTSB	TFRC	EFNB3		HSPA1A;ILF3;HSPA1B	ITGB7
Brain Derived Neurotrophic Factor Bdnf Signaling Pathway	WikiPathways	3.05534	0.603905	-0.761961	3.35493	-1.84928	-1.62907	-0.960114	-0.914086	-0.855933	-0.785286	0.517625	1.59881	-0.66571	-0.985992	-0.435275	0.434702	-0.903662	-0.912056	-0.852506	-0.861129	0.566508	-0.782027	0.582112	0.582112	0.687858	-0.680375	-0.622319	0.833118	-0.499776	0.808123	-0.434821	-0.367027	STAT3;STAT1;PTK2B;RPS6KB1;PTPN11;NCK2;BDNF;MAPK10;SRC;SQSTM1;MAPK9;SHC1;RAB3A;HRAS;EIF2S1;EIF4E;MAP2K5;GSK3B;EIF2S2;MAPK3;MAP2K1;RAC1;MAPK1;CSNK2A1;CASP3;MAPK8;NTF3;MAPK14;NCK1;GRB2;BAD;CTNNB1;PIK3R1;VAV3;CDC42;NFKB1	JUN;RPS6KB1;RPS6KA1;SHC2;STAT5B;CDK5;CTNNB1	SORT1;SHC4;TIAM1;CREB1;PRKAA1	RAF1;STAT3;PTPN11;SHC1;IKBKG;IKBKB;CAMK2A;RPS6KA3;FYN;PDPK1;PRKAA2;CTNNB1			TSC2	ADAM17	CDH2	SIRPA	NTRK1;CAMK1	CAMK4;NTRK3;NTRK2;LINGO1	FRS2		YBX1	NFKBIA					NCAM1		NGF	NCF2	EIF4EBP1			SQSTM1		NCF1
Regulation Of Heart Contraction	GOBP	-1.25162	0.862028	2.44967	1.54578	1.08217	-0.502564	-0.511871	-0.914086	0.51298	-0.785286	1.46476	-0.755591	0.683322	-0.985992	-0.435275	0.434702	-0.903662	-0.912056	0.515696	-0.861129	0.566508	1.96825	-0.773023	0.582112	0.687858	1.43138	-0.622319	0.833118	-0.499776	0.808123	-0.434821	-0.367027	CXADR;FKBP1B;SRI;GSTO1;THRA;MDM2;HBEGF;ADM;SRC;GLRX3;PDE5A;SNTA1;THRB;EHD3;HSP90AA1;ACE2;GRK2;PIK3CG;GSK3A;TNNI3	GCH1;DES;GPD1L;MDM2;ADM;EDN3;JUP;RGS4	ISL1;GLP1R;RGS4;MYL4;NOS3;BMP10;NPPA;TNF;HRC;ANK2;KCNE5;GJA1	PKP2;EDN3;ZC3H12A;CAMK2D;PRKACA;CSRP3;TMEM38B	ADA;CTNNA3;TNNI3;SCN2B	CHGA;DSC2	GLP1R;SCN4B	EDN1	SNTA1;TPM1	SCN3B	TGFB2;TNF;APLN;CAV3	ATP1B2	PDE4D;KCNE5		CLIC2	ACE			AGT		ATP2A3	EDN2;STC1;ADM2		HOPX	DSG2	MYL3;TNNT2		KCNE3		CELF2
Regulation Of Gtpase Activity	GOBP	1.35694	0.603905	-0.761961	0.831442	-0.682109	1.33473	0.857336	-0.914086	-0.855933	1.5556	0.976501	0.597602	-0.66571	0.418115	-0.435275	1.68319	-0.903662	-0.912056	0.515696	-0.861129	-0.790987	1.28332	0.582112	0.582112	1.46097	-0.680375	-0.622319	-0.531284	-0.499776	0.808123	-0.434821	-0.367027	PIN1;RGS10;TAX1BP3;RGS7;RHOG;BCAR3;MAPRE2;STMN1;RDX;HRAS;RGS1;RACK1;ABR;ITGA6;NDEL1;TBC1D20;GSK3B;FGD2;ASAP3;RANGAP1;SRGAP2;MTSS2;SOD1;NTF3;CRK;STMN3;ARHGEF10;VAV3	TMED2;RGS8;ARHGEF7;S100A10;RGS16;RAPGEF1;CAV2	DOCK9;TIAM1;KLRK1;ITGA6;EPHA3	PRKG1;RAP1GAP;ARHGEF16;WNK1;VAV1	BCAR3;ADCYAP1	EPHA1;EPHA2;RTN4R;EPHB3	ITGB1;CCL11;CCL26	ADCYAP1	EZH2	PLXNB2;NET1;THY1;EFNA5	PIN1;NTRK1;WNT11	NTRK3;NTRK2	CCL24	EPHA5	TGM2	PLXNB2;MET;EPHA4			ARL2			CXCL13;CCL19	ADCYAP1	LRRK2	CXCL13;SFRP1					PRTN3
Heat Shock Protein Binding	GOMF	3.49907	0.862028	-1.4645	0.831442	-1.16157	-0.502564	0.857336	-0.914086	0.969862	-1.45374	-1.52412	-1.42105	-1.32013	-0.985992	0.960832	0.434702	-0.903662	0.470132	-0.852506	-0.861129	-0.790987	0.574246	0.582112	0.582112	-0.661241	0.668628	-0.622319	-0.531284	3.88713	-0.551953	-0.434821	-0.367027	STUB1;HSPA1A;DNAJB2;DNAJA2;DNAJB6;AHSA1;UNC45A;FKBP6;STAU2;PRKN;HSPA9;APAF1;FKBP4;MVD;HDAC2;DNAJB8;FKBP5;HSPA2;ZFP36;HDAC6;NR3C1;HDAC8;CDK1;CSNK2A1;DNAJB1;CDC37;KPNB1;PDXP;RPS3;PPID;HSP90AB1;STIP1;LMAN2;DNAJB14;DNAJC10;SNCA;DNAJA4;TFAM	DNAJB9;HSPA1L;ITGB2;HIF1A;HSPA6;PTGES3;CDK5;DNAJB14	PGLYRP1;METTL21C;DAXX	ERN1;BAG2;USP19;BAG6;MAPT	KDR	GPR37;LMAN2	HSPA5;SGTB;TSC2	HIKESHI	PGLYRP1;ITGAM;FGF1						HSF1;ST13	APOA2		HSPA1A				DNAJB12	DNAJB3	LIMK1		TFRC			HSPA1A;HSPA6;GBP1;HSPA1B;HSPA8
Positive Regulation Of Adaptive Immune Response Based On Somatic Recombination Of Immune Receptors Built From Immunoglobulin Superfamily Domains	GOBP	-1.90534	2.04658	1.16858	-0.53265	1.08217	1.33473	-0.511871	1.85597	1.45678	3.89382	1.95188	-1.42105	0.683322	0.418115	-1.04163	1.68319	-0.903662	-0.912056	0.515696	-0.861129	-0.790987	2.60949	-0.773023	-0.773023	0.687858	1.43138	-0.622319	0.833118	1.73801	-0.551953	-0.434821	-0.367027	CARD9;JAK2;NLRP10;TGFB1;FADD;NFKBID;CYRIB;BTK;PLA2G4A;IL6;HLA-E;PRKCZ;HSPD1;ULBP3;CD226;IL23R;TYK2	CD1A;KMT5C;PAXIP1;IL4;IL12RB1;TNFSF4;RAET1G;FOXP3;MAD2L2;C3;LTA;NECTIN2	IL12A;CD81;IL6;ULBP2;FCGR1A;CLEC7A;TNF;CD1D	STAT6;PRKCQ;STX7;RIPK2	HPX;CD81;ADA;MAP3K7	IL18R1;FZD5;HLA-C;SLAMF1	RAET1L;PMS2	TREM2;ULBP1;TGFB1;LTA;CD226	IL18R1;CD1B;C3;IL2	RAET1L;EXOSC3;XCL1;ULBP1;MICA;FCER2;CD274;CD55;MICB	IL4;ULBP2;MALT1;CD4;TNF		IL12RB1;XCL1	LTA		CD28;IL1R1;IL27RA			HLA-DRB3			IL12B;B2M;C3;IL18			TREM2	B2M;TFRC		IL12A	HLA-G;MSH2
Immune System Development	GOBP	0.805732	3.26123	-2.43855	0.831442	0.66691	-0.502564	0.857336	1.85597	-0.855933	-0.785286	0.976501	-1.42105	-0.66571	0.418115	-1.04163	0.434702	-0.903662	-0.912056	-0.852506	0.508884	1.27094	-0.782027	0.582112	-0.773023	-0.661241	0.668628	0.728565	-0.531284	1.73801	-0.551953	-0.434821	-0.367027	SMAD3;CACNB4;NHEJ1;PKN1;ERCC1;SWAP70;TGFB1;RNF8;BRAF;FADD;IL15;LMO4;HLA-E;HSPD1;SOD1;MAPK3;MAP2K1;MAPK1;LYN;BCL2;CD40LG;SBDS;CTNNB1;CRKL;XRCC4	SAMHD1;BCL6;MAD1L1;STAT5B;CCNB2;CD3E;FOXP3;HES1;MAD2L2;HMGB1;LRP5;LTBR;LTA;CTNNB1;LGALS9;CDKN2B	ABL1	RAF1;STAT6;TNFAIP3;YY1;CTNNB1	BCL2L11;ADA;TNFRSF11A	HAVCR2;EPHB3	PMS2;JARID2;CYREN	TGFB1;POLB;LTA;IL7R;ADAM17	UNG	EXOSC3	PITX2;FGF10;ARTN		BATF	LTA		CDH17				CD3E	CD248;SHH		BCL6			HAVCR2	LILRB4		HLA-G;MSH2
Positive Regulation Of Cell-Substrate Adhesion	GOBP	1.97106	0.603905	-0.761961	-1.26995	1.08217	1.33473	-1.64113	-0.474786	-0.855933	2.0533	-0.850081	0.597602	0.683322	-0.985992	-0.435275	0.434702	-0.903662	0.470132	0.515696	1.17739	1.27094	-0.782027	-0.773023	0.582112	0.687858	0.668628	0.728565	-0.531284	0.872809	-0.551953	-0.434821	-0.367027	ILK;SMAD3;PTK2B;P4HB;JAK2;CASS4;BRAF;RAC3;EGFL6;RRAS;FN1;CIB1;DAB2;ITGA6;DAG1;ARPC2;PPM1F;GSK3B;UNC13D;PRKCZ;FGA;RAC1;CCL28;MDK;NID1;PDGFB;CRK;FGG;NPNT;CDC42;CRKL	ARHGEF7;S100A10;JUP;CD3E;FGB;ITGA3;CX3CL1	ITGA6;ABL1;OLFM4;RELL2;NDNF	FLNA;STK4	CSF1;P4HB;KDR;CALR	HTN1;VWC2;EPHA1;VIT		NEDD9;DAG1	AGR2	CSF1;MYOC;THY1;CDH13;NRP1	VEGFA	CCDC80;EDIL3	ITGA5;COL8A1		FGA	TEK		VTN	ARL2	CD3E;ITGA5	EGFLAM;SPOCK2			C1QBP	SFRP1	VEGFA	VTN		CCN1
Response To Glucocorticoid	GOBP	0.979498	-1.04201	1.16858	-1.26995	-0.682109	-0.502564	1.32019	-0.474786	1.45678	0.571421	0.517625	1.59881	0.683322	0.418115	-0.435275	1.0528	1.12339	-0.912056	0.515696	0.508884	1.27094	1.28332	-0.773023	1.98359	1.46097	-0.680375	-0.622319	-0.531284	0.872809	-0.551953	0.961486	-0.367027	FOXO3;JAK2;RPS6KB1;USP8;ADM;UGT1A1;CDKN1A;EIF4E;PCNA;CALCR;UBE2L3;IL6;PFKFB1;ZFP36;KLF9;HDAC6;NR3C1;AREG;PIK3CA;BCL2;FLT3;GSK3A;CASP3;PTGS2;ADAM9;GOT1	RPS6KB1;ADM;PCK1;CLDN1;FAM107A	BGLAP;ISL1;PCNA;UBE2L3;IL6;TAT;METTL21C;TNF	UCN3;ANXA1	BCL2L11;EGFR	PAPPA;SERPINF1	GLB1;AXIN2;CFLAR;ANXA3	TYMS;EDN1	IL22;FOSL2;GHR;IL1RN	MSTN;EPO	MSTN;TNF	SLIT2;SLIT3;ADIPOQ;IGF1R	CRH;CPN1	PCSK1	ALAD	ACE;APOA2	HMGCS2;PCK2		NEFL	BCHE	IGFBP7;BMP6	PTGDS;STC1		IL10;IL22;ALPL	AXIN2;IGFBP2				DDIT4		PTPRU
Insulin Signaling	WikiPathways	3.49907	0.862028	-1.91143	3.35493	-0.682109	-0.948649	-0.511871	-1.59253	0.51298	-1.45374	-1.52412	-0.755591	-1.32013	-0.985992	-1.04163	0.434702	-0.903662	-0.912056	1.18858	-0.861129	0.566508	-0.782027	-0.773023	-0.773023	0.687858	0.668628	-0.622319	-0.531284	-0.499776	-0.551953	-0.434821	-0.367027	RPS6KB1;PTPN11;ARF6;RPS6KA6;GRB14;KIF3A;MAPK10;MAPK9;SHC1;RAB4A;MAP2K6;HRAS;ARF1;EIF4E;MAP2K5;MAP3K10;EHD2;GSK3B;EHD1;INPP4A;RPS6KB2;PRKCA;PRKCZ;MAPK3;MAP2K1;RAC1;MAPK1;PRKCI;GSK3A;MAPK8;PTEN;CRK;MAPK14;GRB2;PRKCB;MAP2K3;PIK3R1;MAP4K1	JUN;RPS6KB1;RPS6KA1;SNAP25;PIK3C2A;SHC2;STXBP4;RAPGEF1	XBP1;PRKAA1	RAF1;GRB10;PTPN11;SHC1;PFKM;CYTH3;IKBKB;PTPN1;RPS6KA3;PRKCQ;PDPK1;PRKAA2	MAP3K11;MAP3K7	MAPK13	CAP1;TSC2		VAMP2;MAPK11			IGF1R				INSR			SNAP23;FOXO1		MAPK6				EIF4EBP1	RRAD
Hepatitis B Infection	WikiPathways	4.1705	-0.748609	0.591901	0.831442	1.08217	0.869216	-1.64113	-0.474786	-0.855933	-1.45374	-0.850081	-0.755591	0.683322	-0.985992	1.5673	0.434702	-0.903662	0.470132	-0.852506	-0.861129	-0.790987	-0.782027	-0.773023	-0.773023	0.687858	-0.680375	-0.622319	-0.531284	-0.499776	-0.551953	-0.434821	-0.367027	STAT3;SMAD2;STAT1;PTK2B;SMAD4;APAF1;TGFB1;MAPK10;SRC;MAPK9;BRAF;FADD;IRF3;MAP2K6;IRAK4;CDKN1A;HRAS;PCNA;CASP10;IL6;PRKCA;MAPK3;MAP2K1;CYCS;MAPK1;AKT3;TBK1;BCL2;CASP3;MAPK8;MAPK14;TYK2;GRB2;PRKCB;YWHAZ;BAD;MAP2K3;YWHAQ;PIK3R1;TIRAP;NFKB1	JUN;NFATC1;STAT5B;CASP10;BIRC5;IFNAR1	TICAM2;PCNA;KRAS;CREB1;IL6;TNF	RAF1;STAT3;ARAF;IKBKG;IKBKB	ATF6B;IFNA1;MAP3K7;FAS	CREB3L4;MAPK13;FAS		TGFB1;IFNA14	MAPK11		TNF	IFNAR1	IFNA4;IFIH1		NRAS;KRAS;MMP9	TLR4		MYC							HSPG2
Regulation Of Peptidyl-Serine Phosphorylation	GOBP	1.55669	0.603905	1.80433	1.18132	1.08217	-1.62907	-0.960114	0.905765	0.969862	-1.45374	1.46476	0.597602	0.683322	-0.985992	-0.435275	-0.961658	-0.903662	0.470132	-0.852506	0.508884	-0.790987	0.574246	0.582112	0.582112	-0.661241	1.43138	-0.622319	-0.531284	-0.499776	-0.551953	-0.434821	-0.367027	BCAR3;BAG4;NCK2;BDNF;IFNG;AKT1;BRAF;PARK7;RACK1;IL6;RASSF2;IP6K2;DMTN;PPM1F;INPP5F;HDAC6;APP;TBK1;BCL2;GSK3A;DKK1;PTGS2;PTEN;NTF3;NCK1;MIF;IFNA8;IFNA16;SNCA	GPD1L;MTCP1;OSM;MAD2L2;IFNA2;IFNA5;SFRP2	PFN2;IFNB1;IFNA7;TCL1B;IL6;NTF4;PRKAA1;TNF;HRC;IFNW1	RAF1;ARAF;STK4;ANGPT1;RIPK2;CNOT9	BCAR3;MTCP1;EGFR;IFNE		IFNG	IFNA21;IFNA14;LIF	PFN2;OSM;IFNA10		SH2D3C;VEGFA;PARK7;TNF	NTRK3;NTRK2	IFNA4;PDE4D		HGF			IL11		WNT3A		IFNB1	NGF	WNT5A		VEGFA;TFRC
Positive Regulation Of Nf-Kappab Transcription Factor Activity	GOBP	1.10232	-1.06833	-0.784116	2.25236	0.653155	-0.962604	-0.523401	0.891182	-0.868948	0.560896	1.93192	-1.43418	1.19093	-0.995818	-1.0519	0.428077	-0.912822	0.463372	1.17724	1.16604	0.559489	0.567211	-0.781087	0.575063	-0.668327	1.42034	1.51214	-0.537174	1.72752	2.39032	-0.439775	-0.371294	PLCG2;STAT3;IL18RAP;HSPA1A;CARD9;UBE2V1;CRNN;TRAF1;BTK;CIB1;UBE2N;IL6;RNF31;DDRGK1;RNF25;PYCARD;ERC1;PRKCZ;PRKCI;CD40LG;PPIA;PSMA6;SPHK1;RPS3;PRDX3;BCL10;TIRAP	EDA;TNFSF11;MID2;RIPK1;LGALS9	RAB7B;IL6;CLEC7A;INS;TNF	STAT3;ARHGEF2;IKBKG;IKBKB;AIM2;CAMK2A;PRKCQ;FER;RIPK2	IL18RAP;S100A8;TNFRSF11A	IL18R1	CFLAR;NPM1	TNFSF11;NPM1;EDA2R	IL18R1	ROR1;AGER	LTF;MALT1;NTRK1;TNF;ALK		ZBTB7A;TNFSF18;S100A9			TLR4		HSPA1A	TRADD;AGT	DHX9;CLU	NTS	IL18		WNT5A		CAPN3;TFRC	S100A8;TRIM5		HSPA1A;HSPA1B	S100A8;S100A9;S100A12
Regulation Of Cell Killing	GOBP	-2.2041	0.836295	-0.784116	-1.29055	1.06447	1.3169	0.842863	1.83584	0.955169	5.877	0.961798	-1.43418	1.71908	-0.995818	-0.443231	-0.971289	-0.912822	0.463372	-0.861242	-0.869937	-0.799205	1.95449	-0.781087	0.575063	0.680678	2.13514	0.721364	1.66892	0.865622	1.63178	-0.439775	-0.371294	IL18RAP;KLRC4;SYK;TGFB1;IFNG;GFER;FADD;CYRIB;SERPINB9;HLA-E;ULBP3;CXCL6;MAPK8;CRK;CD226;IL23R	CD1A;IL4;IL12RB1;IL13;STAT5B;RAET1G;NECTIN2;LGALS9	IL12A;KLRK1;ULBP2;CLEC7A;CD1D	VAV1;STX7	IL18RAP;STAP1;SERPINB4;KIR2DL4	CD59;HAVCR2;KLRC3;HLA-C	RAET1L;IFNG;CD160	ULBP1;TGFB1;CD226;IL7R;KIR2DL4	CD1B;ITGAM;LEP	RAET1L;XCL1;ULBP1;CR1;MICA;FCER2;CADM1;AGER;CD55;LAG3;MICB;NCR1;SLAMF6;CRTAM	IL4;ULBP2;TGFB2		IL12RB1;XCL1;IL13;IL21		ARG1			IL11				IL12B;B2M;CD5L		IL10	NCR1	B2M;HAVCR2;FCGR2B	KLRC1	IL12A;KLRB1	HLA-G	SPI1;CFH
Chromatin Remodeling	GOMF	1.48791	0.582546	1.45322	-0.54867	1.06447	-1.64369	-0.974182	-1.60689	0.955169	-1.46711	-0.863035	-0.76753	1.19093	-0.995818	-0.443231	-0.971289	-0.912822	0.463372	1.83788	-0.869937	-0.799205	-0.790168	-0.781087	0.575063	-0.668327	-0.687631	-0.629053	-0.537174	-0.505365	1.63178	-0.439775	-0.371294	N6AMT1;MYSM1;JAK2;BUB1;KAT2B;PKN1;ARRB1;CREBBP;WDR5;JMJD6;HDAC2;HAT1;KAT2A;NAA50;EED;CDK2;USP22;KDM1A;PRMT1;TTLL12;SETD3;HDAC6;CHD1L;HDAC4;KAT5;PRKCA;HDAC8;CDK1;PRKCB	BRPF1;KMT5C;TAF10;HAT1;EEF1AKMT1;PRMT2;CHEK1	BRD1;SETMAR;VRK1;SMYD2;CHD7;RIOX2;SETBP1;DYRK1A;PRKAA1	DTX3L;SIRT2;KDM4C;PRKAA2	SUDS3;SIRT1;SIRT6;MAP3K7		JARID2		KMT2C;ING4;EZH2		KMT2D	EHMT2	FBL;UBE2A;TADA2A		TGM2			NTMT1	EYA2;SIRT2;AURKA					GTF2B						CDK2;PADI4
Negative Regulation Of Supramolecular Fiber Organization	GOBP	2.75205	-1.8093	-1.10693	2.25236	-1.86544	-0.962604	-0.523401	-0.485716	0.502772	-0.79755	0.507389	0.586955	0.672358	-0.995818	0.949431	1.0414	-0.912822	-0.921283	0.508796	1.16604	-0.799205	0.567211	-0.781087	-0.781087	1.44997	-0.687631	-0.629053	-0.537174	0.865622	0.800914	-0.439775	-0.371294	STMN2;SMAD4;MAPRE1;TWF1;PRKN;GMFG;SWAP70;TACSTD2;STMN1;FKBP4;GMFB;RDX;CYRIB;PFDN2;PFN1;CIB1;F11R;PFN4;PICK1;WAS;TRIM54;BMERB1;TWF2;DMTN;MAP6D1;VIL1;HIP1R;HDAC6;ARHGAP6;EML2;PIK3CA;PFDN5;CKAP2;SNCA;PIK3R1	RHPN2;TJP1;ARHGEF7	SPEF1;PFN2;TACSTD2;DYRK1A	CAPZA1;LIMA1;FLII;ARHGEF2;TMOD2;TMOD3;SHANK3;PPFIA1;ADD2		CAPG	TMOD4;VILL	TREM2;SPTAN1	PFN2;LDLR	MYOC	PRKCD;CAV3	GSN;SLIT2	LMOD1;PFDN1		TMOD1;PFDN4	MET;CDH5			APOE	SCIN;CLU		HDGFL3			TREM2;IAPP				HSPA8	CTNNA2
Negative Regulation Of Secretion	GOBP	-1.11212	0.582546	1.45322	2.61414	-1.17753	3.13326	-0.974182	0.891182	0.955169	-0.79755	0.507389	-0.76753	2.23472	1.01277	-0.443231	1.66888	-0.912822	0.463372	1.83788	-0.869937	0.559489	0.567211	1.28463	-0.781087	0.680678	0.661464	-0.629053	1.66892	-0.505365	0.800914	-0.439775	-0.371294	FKBP1B;PTPN11;EGF;VPS4B;PRKN;ERP29;INHBA;NRG1;BRAF;HADH;STXBP6;IL1RAPL1;NDUFAF2;INHA;GHRL;RAB7A;CD84;PPP3CA;CD74;FMR1;SNCA	FAM3D;INHBB;OSM;GHRL;CCN3;FMR1;LGALS9	IL12A;GABBR1;INHA;SCT;INS;HMGCR;TNF;CARTPT;GJA1	SYTL4;PTPN11;PRKG1;SYT4;NEUROG1;RAB11FIP3;WNK1;ANXA1;WNK3;FMR1	ADA	TFF2;CHGA;INHBB;INHBA;TNFRSF1A;TNFRSF1B;CD300A;CRHBP	CD84	FGF23;EDN1;LIF	ERP29;OSM;LEP	NMB	TNFRSF1B;TNF	ADIPOQ	VSNL1;CRH;GHRL;VAMP8;VAMP3	INHBA;ERBB3	PSMD9	NOTCH1;CD200;NEO1		IL11	SYTL4;FOXO1;APOE		PLA2R1	IL12B	TFF2;CBARP		SFRP1	FCGR2B		IL12A;INHBA		SPI1
Ras Signaling	WikiPathways	2.53505	-1.41386	-1.10693	1.15843	-0.696136	-0.962604	-1.65584	-0.485716	-0.868948	0.560896	0.507389	1.58119	-0.676625	-0.995818	0.949431	1.0414	-0.912822	1.10157	-0.861242	-0.869937	1.25968	-0.790168	0.575063	0.575063	-0.668327	0.661464	-0.629053	-0.537174	-0.505365	0.800914	-0.439775	-0.371294	PLCG2;PTPN11;ETS2;RRAS2;ARF6;PAK4;RAB5C;RALA;MAPK10;MAPK9;SHC1;RAC3;RAB5A;RRAS;RALB;HRAS;RAB5B;PLA2G12A;FOXO4;PRKCA;MAPK3;MAP2K1;RAC1;MAPK1;AKT3;FLT3;MAPK8;PAK6;GRB2;PRKCB;BAD;PIK3R1;CDC42;NFKB1	SHC2;GNG11;PLA2G2A;BCL2L1	SHC4;TIAM1;KRAS;FGFR2	RAF1;PTPN11;SHC1;IKBKG;STK4;IKBKB	EGFR;KDR	EPHA2		PLA2G5;ABL2	PLA2G2D	FGFR3;CSF1R	PLA2G2E;NTRK1	KIT;IGF1R;NTRK2;FGFR1	FGFR3		NRAS;KRAS	FLT4;INSR		ABL2;PLA1A			PDGFRA;FLT1		GNGT2	FGFR4		GNG12				FLT1
Cellular Response To Type Ii Interferon	GOBP	-1.73988	1.40655	-0.784116	1.52023	1.06447	-0.513945	1.76914	-0.485716	-0.868948	0.560896	0.507389	0.586955	2.73223	-0.995818	-1.0519	0.428077	-0.912822	1.10157	-0.861242	-0.869937	-0.799205	3.19392	1.28463	1.28463	-0.668327	-0.687631	-0.629053	0.825915	1.72752	-0.558038	-0.439775	-0.371294	STAT1;JAK2;RPS6KB1;ZYX;CCL1;IFNG;XCL2;WAS;CCL22;CDC42EP4;VPS26B;CCL5;AIF1;CCL17;GAPDH;TYK2;CD47;CDC42	RPS6KB1;CCL1;IL12RB1;GBP5;CLDN1;STXBP4;CX3CL1;SYNCRIP;GBP6;LGALS9	RAB7B;CCL2;FASLG;TNF;IFNGR2	RAF1;STX4;STX8;DAPK1;VIM;DAPK3;CAMK2A	IRF1;HPX;ADAMTS13;HCK	CCL15;CCL16	CD58;AQP4;IFNG;CCL11;CCL26	EDN1;IFNGR2	CCL7	XCL1;SIRPA	CCL8;TNF	GSN;IFNGR1	IL12RB1;XCL1;IRF8;CCL24;VAMP3;IFNGR2			TLR4		CCL8;CCL7				IL12B;CCL14;CCL23;CCL3;CCL19	CCL15;MRC1	WNT5A;RAB43				CCL23	GBP1;GBP2
Lymphocyte Activation Involved In Immune Response	GOBP	-2.2041	1.11421	2.09325	-0.872814	0.653155	-0.513945	-0.974182	-0.485716	1.92297	2.03353	-0.863035	-1.43418	2.73223	0.411561	-1.0519	1.66888	-0.912822	-0.921283	-0.861242	-0.869937	-0.799205	1.27207	1.28463	-0.781087	-0.668327	0.661464	-0.629053	-0.537174	1.72752	-0.558038	-0.439775	-0.371294	PLCG2;STAT3;PTK2B;ERCC1;SWAP70;RNF8;VAMP7;IL6;UNC13D;HSPD1;MDK;CD40LG;IFNA8;IFNA16;CD74;LGALS1	RELB;BCL6;IL4;FGL2;FOXP3;HMGB1;IFNA2;IFNA5;ITM2A	NOTCH2;ITGAL;RORC;IFNB1;IFNA7;IL6;MEN1;IL4R;ABL1;CD244;IFNW1	STAT3;STAT6;POU2AF1	ADA;IFNE;FOXP1	IL18R1;DLL1	EIF2AK4	IFNA21;IFNA14	IL18R1;IFNA10;VAMP2;UNG;DLL1	NOTCH2;EXOSC3;SEMA4A;LCP1;SLAMF6	IL4		IFNA4;BATF;IRF8;TNFSF18;IL21;CLEC4D	ST3GAL1		TLR4;CDH17;LY9						IL12B;IFNB1	BCL6;IRF4			FCGR2B			APBB1IP;MSH2
Negative Regulation Of T Cell Activation	GOBP	-2.44756	2.91994	-1.10693	-0.54867	1.49736	1.3169	-1.65584	-0.485716	0.502772	4.29202	0.961798	0.586955	0.672358	0.411561	-0.443231	-0.971289	-0.912822	0.463372	0.508796	0.502003	1.93931	1.27207	1.28463	1.28463	-0.668327	0.661464	0.721364	-0.537174	0.865622	-0.558038	-0.439775	-0.371294	VSIR;IFNL1;LOXL3;BMP4;PDE5A;ARG2;SFTPD;PRKAR1A;HLA-E;MDK;DUSP3;CASP3;PTPN6;CD74;PAWR	TNFRSF14;BCL6;MAD1L1;IL4;TNFSF4;CEBPB;FGL2;FOXP3;ZC3H8;HMGB1;PLA2G2A;PTPN2;IFNA2;PRNP;LGALS9	IFNL1;IFNB1;ERBB2;IL4R	CBFB;RUNX3;ZC3H12A;ANXA1	IRF1;TNFRSF14;CLEC4G;CEBPB;IL2RA	HAVCR2;TIGIT;VSIG4;CD300A		PLA2G5;LGALS3	PLA2G2D;IL2	XCL1;CR1;SFTPD;BTN2A2;PDCD1LG2;CD274;LILRB2;LAG3;TNFRSF21;CRTAM	IL4;PLA2G2E;PELI1	GPNMB;LRRC32	XCL1;CTSG	IDO1	ARG1			GPNMB	TIGIT	DTX1	BMP4;IHH;SHH	IFNB1;TWSG1	BCL6;CTLA4	CLEC4G;IL10		HAVCR2	LILRB4		HLA-G
Inorganic Ion Transmembrane Transport	GOMF	-1.11212	1.11421	1.45322	-0.872814	-1.17753	0.854713	2.22917	-1.60689	-0.868948	-0.79755	0.961798	0.586955	0.672358	-0.995818	-0.443231	-0.971289	0.469568	-0.921283	0.508796	0.502003	0.559489	-0.790168	-0.781087	1.96987	-0.668327	1.42034	0.721364	0.825915	-0.505365	-0.558038	-0.439775	-0.371294	KCNAB2;CACNB4;FKBP1B;CHP1;CLIC4;KCNA10;PKD2;CLCNKB;ANXA2;COX5A;ITGAV;ATP6V1C2;KCNAB3;ATP6V1C1;CACNB3;CLIC1;ANXA6;CFTR;ATP5PF;ATP5PO;SLC30A5	ATP5MF;NIPAL4;SNAP25;SLC26A11;KCNG4;KCNIP1;ATP5F1B;COX4I2;SLC30A3	CLCA1;SLC6A9;CCDC51;PKD2;ITGAV;ATP5PB;SLC25A18;ASIC4;KCNE5	SLC5A5;ATP6V1F;TMEM38B	SCN2B	CLIC5;HCN1;CLIC3	SLC3A2;SLC41A2;SLC6A14;KCNIP4;MMGT1;SCN4B		SLC16A3	SCN3B	SLC4A8;KCNF1;ATP13A1	ITGAV;CACNA2D3	KCNN1;KCNE5		CLIC2		CYB5A		CLCA2	SURF1	ATP2A3			SLC5A8;ATP5PB;KCNMB3		SLC26A7;SLC26A5	ATP4B	KCNE3
Regulation Of Insulin Secretion	GOBP	0.753474	1.11421	1.14129	2.97075	-0.696136	-0.513945	1.30236	-0.485716	0.955169	0.560896	0.961798	-1.43418	1.19093	0.411561	-0.443231	-0.971289	0.469568	-0.921283	1.17724	-0.869937	0.559489	-0.790168	0.575063	-0.781087	0.680678	-0.687631	-0.629053	0.825915	-0.505365	-0.558038	0.954363	-0.371294	PLCB1;CD38;FKBP1B;JAK2;PTPN11;SRI;GCK;PRKN;NADK;IFNG;CDK16;ENSA;HADH;NDUFAF2;PRKAR1A;AACS;PICK1;IL6;GHRL;CCL5;PPP3CA;PRKCB;BAD;CFTR;BRSK2	CD38;HIF1A;FAM3D;SNAP25;INHBB;GHRL;STXBP4;LRP5;CCN3	ISL1;TIAM1;IL6;TNF;CARTPT;SYT7;NR1H4;NLGN2	STX4;UCN3;SYTL4;PTPN11;TARDBP;PFKM;STX1A;C2CD2L;OSBP;GLUD1;PRKACA	SIRT6;ALOX5	CHGA;INHBB	IFNG;NR0B2;F2;NNAT	DYNLL1;NR1D1	HNF4A;GIP;LEP	EFNA5;DOC2B	GPR68;STX1A;TNF		VSNL1;CRH;GHRL	EPHA5	PSMD9		PCK2		SYTL4;FOXO1		NLGN2		GIP		SFRP1			RBP4			CELA2A
Positive Regulation Of Intracellular Protein Transport	GOBP	2.75205	1.11421	0.843822	1.52023	1.06447	0.854713	-0.523401	-0.927697	0.955169	-1.46711	1.447	-0.76753	0.672358	-0.995818	-1.0519	-0.971289	-0.912822	-0.921283	0.508796	0.502003	0.559489	-0.790168	-0.781087	-0.781087	-0.668327	-0.687631	1.51214	-0.537174	-0.505365	-0.558038	0.954363	-0.371294	SMAD3;JAK2;NMT1;CHP1;PDCD5;MDM2;CSNK2A2;TGFB1;AKT2;IFNG;SH3GLB1;SAR1A;FIS1;HRAS;RAC2;ZFAND1;UBE2D3;CIB1;UBL5;HCLS1;UBE2L3;RNF31;MIEF1;GSK3B;HSP90AA1;HTRA2;CDK1;GSK3A;PTGS2;MAPK8;RAN;MAPK14;PIK3R1;CDC42;OAZ1	HSPA1L;ITGB2;MICALL2;MDM2;JUP;SAE1;BCAP31;CDK5;PRNP	BAG3;GZMB;CD81;UBE2L3;ERBB2;PRKAA1;STOM	FLNA;TARDBP;PPM1A;ABLIM3;ZC3H12A;PRKACA;FYN	GZMB;CD81;SAR1B;SIRT6	CDH1;FZD5;SFN	IFNG;EDEM2	TGFB1	VAMP2;ITGAM;LEP		CDH1;UBE2D3;PRKCD;CAMK1	GAS6	CSNK2A2;PDZK1						AKT2	CDH1	SHH						SAR1B;TRIM28				B3GAT3
Phosphoprotein Phosphatase Activity	GOMF	2.97049	-1.06833	-1.10693	1.15843	-1.86544	-0.962604	-1.65584	-0.927697	-0.868948	-0.79755	0.507389	-0.76753	-1.33253	0.411561	-0.443231	0.428077	-0.912822	0.463372	1.17724	-0.869937	-0.799205	-0.790168	0.575063	-0.781087	-0.668327	-0.687631	0.721364	-0.537174	-0.505365	-0.558038	0.954363	-0.371294	PTP4A2;PTPN11;DUSP6;PPP2R1A;PTPN9;RNGTT;SSU72;PPP2R5A;PTPN7;PGP;PPA2;UBLCP1;PTP4A3;PPP1CC;MDP1;CTDSPL;DUSP18;CPPED1;CTDSP1;DUSP21;STYX;PDP1;PPM1B;PPM1F;MTMR7;PTPA;LCK;DUSP3;PTEN;ACP1;PDXP;PTPN6;PPP3CA;PPM1L;TIMM50;DUSP28	CDC25B;DUSP16;PTPMT1;ILKAP;PTPN2	DUSP4;TNS2;PTPN13;DUSP19	PTPN11;UBASH3B;PPM1A;PPP3R1;PPP2R5D;PTPN1		ACP3		RNGTT	PPM1D	PTPRS	PTPRH;PPM1G	CDKN3		PTPRD	PHPT1	MTMR6		PPM1M	EYA2;DUSP26				DUSP10				PPTC7				PTPRU
Ribonucleotide Biosynthetic Process	GOBP	4.3005	-1.06833	-1.10693	0.812041	0.653155	-1.64369	-0.974182	1.36147	0.955169	-0.79755	1.447	-1.43418	-0.676625	-0.995818	0.949431	0.428077	0.469568	-0.921283	0.508796	-0.869937	-0.799205	-0.790168	-0.781087	0.575063	-0.668327	-0.687631	0.721364	-0.537174	-0.505365	-0.558038	-0.439775	-0.371294	DLD;APRT;AK2;MLYCD;MTHFD1;PANK3;ADSS1;PAPSS1;TGFB1;NUDT2;NME4;PPCS;GMPS;CMPK1;PDHX;AMPD2;ACAT1;ADK;GCDH;HPRT1;NDUFA2;COASY;NDUFB10;NDUFB6;UCK1;NME7;ATIC;CTPS1;VPS9D1;ACSS2;PDHA2;NME2;IMPDH1;ALDOA;NDUFB11;NDUFV2;ATP5PF;SLC27A2;ATP5PO;PPT1;DCK;PAICS	NDUFB4;ATP5MF;AK4;SLC25A1;ATP5F1B	UPP2;NPPC;ATP5PB;NPPA	ACLY;DLAT;SDHB;NME1;DNAJC30	ADA;ADSL;NDUFB8		AK5	ADSS2;TGFB1;NPPB;DHODH	CMPK1;NDUFA5;UPRT	NPPB	UCK2;PDHB;IMPDH2;STOML2		PANK1		RFK;AK1	NPPB	LDHC		CDA					ATP5PB			PPCDC
Male Sex Differentiation	GOBP	-0.980664	0.811104	1.42362	1.85945	0.639652	0.840435	-0.988204	-0.49668	-1.55818	-1.48041	0.947307	-0.779444	-0.687524	1.6187	1.53848	1.03013	1.10076	-0.930467	-0.869937	-0.878704	3.72248	-0.798273	0.568117	0.568117	0.673597	-0.694857	-0.635761	0.818802	0.858524	0.793796	-0.444714	-0.37555	SMAD4;ERCC1;SF1;BCL2L2;INHBA;FGF8;FKBP4;RAB13;SMAD5;WDR48;INHA;BIK;HSD17B4;TBC1D20;CTNNA1;EIF2S2;BCL2;DHH;UBB;CTNNB1;CSMD1;CRKL	INHBB;FGF8;STAT5B;ADGRG1;BCL2L1;SFRP2;FSHB;CTNNB1	ADAM29;TBX3;LHCGR;ADAM15;INHA;SOX9;AMH;ADAM30;GJA1	FLNA;CBL;PLEKHA1;CSDE1;HOXA11;CTNNA1;FER;CTNNB1	LRP2;LGR4;BCL2L11	INHBB;INHBA;ROR2	FGF8	PRDX4;TNFSF10			FGF10;NTRK1;TGFB2	KIT	ACVR2A	INHBA;BMPR1A;LHB	RRM1;INSL3;UBB	ACE;INSR	AKR1C3;REN				PDGFRA;ADAM15;FGF9;BMP5;SHH;BMP6		FGF8	WNT5A	SFRP1			INHBA	MSH2	GFRA1
Positive Regulation Of T Cell Proliferation	GOBP	-1.37006	1.67274	0.553456	1.13589	0.639652	0.840435	0.828616	-1.62117	0.492758	3.84395	-0.875954	-1.44724	1.1763	-1.0056	-1.06212	1.65473	-0.921937	0.456722	-0.869937	0.49523	0.552573	1.94089	-0.789115	-0.789115	0.673597	1.40942	0.714258	1.65843	-0.510934	-0.5641	-0.444714	-0.37555	PNP;SYK;JAK2;EFNB1;NCK2;FADD;IL15;IL6;PYCARD;CCL5;HLA-E;AIF1;CD40LG;PPP3CA;NCK1;RPS3;IL23R;TYK2;TNFRSF13C;ZP4	IL4;IL12RB1;CD80;TNFSF4;STAT5B;CD3E;FOXP3;HES1;HMGB1;ZAP70;LGALS9	CD81;CD6;IL6;BMI1;CD70;CD1D	IGF1;PRKCQ;IL1A;ANXA1;ICOSLG;RIPK2	CD81;IL2RA;ICOSLG	HAVCR2;VCAM1;SLAMF1	CD80;IGF2;DHPS		LEP;IL2	XCL1;CD46;VCAM1;PDCD1LG2;AGER;CD274;CD55;LILRB2;EPO	IL4		IL12RB1;XCL1;IL21			CD28;IL6ST;CD86		HHLA2		CD3E	SHH	IL12B;CCL19;IL18			IGFBP2	HAVCR2;TFRC	IGF2	EBI3;EFNB1
Establishment Or Maintenance Of Cell Polarity	GOBP	2.03142	-1.09463	-0.806337	2.93896	-1.8815	-0.976515	0.828616	-0.941266	-1.55818	1.02309	1.91218	-0.779444	-1.34485	-0.407803	-1.06212	0.421563	-0.921937	-0.930467	0.502003	-0.878704	0.552573	0.560281	-0.789115	0.568117	-0.675383	-0.694857	-0.635761	0.818802	-0.510934	-0.5641	-0.444714	-0.37555	ILK;PDLIM1;ARF6;MAPRE1;CLIC4;RHOG;NDC80;MPP7;PARVA;LIN7B;RAC3;PDCD6IP;ARF4;UBXN2B;HES5;NDEL1;GSK3B;CTNNA1;GOLPH3;SNX27;KAT5;PRKCZ;SPINT2;RAC1;JAM3;PRKCI;CRK;DLG3;BRSK2;CDC42;RHOA;CRKL	DYNLT1;MAD2L1;IFT20;HES1;FAM89B	SPDL1;WNT7A;PDZD11;CD3G;GJA1	OPHN1;DLG2;CYTH1;CYTH3;CTNNA1;AMOT;NSFL1C;MSN;DLG4;EZR;NDE1		LIN7A	CAP1;LIN7C;ITGB1	PLK1		EPHB1;FSCN1;CRTAM	RHOQ;FGF10;DOCK2;CDC42BPB;WNT11	IGF1R		UST		PTK7			ZW10		SHH	CCL19		WNT5A				LIN7A
Innate Immune Response-Activating Signaling Pathway	GOBP	-1.58124	-1.09463	1.11445	2.93896	2.33681	1.2993	-1.67046	-0.941266	1.42146	-0.809786	0.497346	-0.779444	1.1763	-1.0056	-1.06212	1.03013	-0.921937	0.456722	0.502003	-0.878704	0.552573	-0.798273	-0.789115	-0.789115	-0.675383	0.654398	1.50137	-0.543042	-0.510934	-0.5641	0.947325	-0.37555	PLCG2;KLRC4;SYK;CREBBP;SRC;IRF3;MAP2K6;NMI;IRAK4;BTK;OTULIN;PYCARD;HSPD1;LYN;TBK1;MAPKAPK2;MAPKAPK3;BCL10;TIRAP	TLR1;TRIL;PAK3;COLEC10;LGALS9	NLRP1;KLRK1;CD14;TICAM2;S100A14;CLEC7A;TNF;NR1H4	TNFAIP3;DHX58;TNIP1;CYLD;PIK3AP1;SIRT2;IKBKB;AIM2;RPS6KA3;FYN;RIPK2	SCIMP;REG3G;FCN1;TLR10;PHB2;HCK;MAP3K7	KIR2DS2;HAVCR2;KLRC3;CTSS		COLEC12	FCN2;TIFA;PHB2;LBP	LILRA2	CD300LF;TNF	COLEC12	SCARA3;IFIH1;LACC1			TLR4;NFKBIA		CD14	SIRT2		NAGLU					HAVCR2	OAS1;KLRC1				REG3G
Learning	GOBP	-0.980664	1.08546	1.42362	0.792998	-0.710166	-1.65823	-0.534959	-0.49668	-0.881927	-0.809786	0.497346	1.56378	-0.687524	3.31467	-0.451194	1.03013	1.10076	-0.930467	0.502003	1.15484	-0.807386	-0.798273	-0.789115	-0.789115	0.673597	-0.694857	-0.635761	-0.543042	-0.510934	-0.5641	0.947325	-0.37555	UBE3A;PLCB1;PRKN;BRAF;ARF4;ARC;SPECC1;MEIS2;RIC8A;UBA6;DDHD2;APP;DKK1;LGMN;PTGS2;PAK6;NOG;ATAD1;PGRMC1;PPT1;TACO1;CSMD1	TNR;BTG2;HIF1A;SNAP25;IFT20;CDK5;PAK5;NDRG4;NRXN2	SORCS3;NLGN3;MECP2;KRAS;RGS14;NLGN4Y;ABL1;HMGCR;NLGN4X	SHANK3;PPP1R9B;PRKAR2B;FYN;DLG4	CHST10;TAFA2		EIF2AK4;ITGB1	ADGRB3;NRXN1	NETO1	EPHB2	LGMN;EIF4A3	CLSTN2;KIT;NTRK2;B4GALT2	CRH	NETO1;NRXN3;B3GAT1;NRXN1;C1QL1;CNTNAP2	KRAS	NLGN3;INSR	TTC36;NPS		NPTX2	BCHE;COMT					PTN						JPH4
Positive Regulation Of Endopeptidase Activity	GOBP	2.16583	-1.12092	0.797586	1.47014	1.45707	1.28193	-1.68499	-0.954792	-1.57194	1.00871	1.41213	1.04502	0.650952	-0.415173	-1.07228	0.415159	-0.931009	0.45018	-0.878592	-0.88743	0.54576	-0.806342	-0.797108	-0.797108	0.66661	-0.702054	1.49072	-0.54889	-0.516485	1.61077	0.94037	-0.379795	STAT3;SMAD3;SYK;CARD9;VSIR;JAK2;PDCD5;IFI16;ARL6IP5;APAF1;ROCK2;FADD;HSPE1;FIS1;RACK1;PPM1F;PYCARD;HIP1R;VCP;HSPD1;CYCS;DIABLO;HTRA2;LYN;LCK;LGMN;RPS3;BAD;FAM162A;ASPH;SNCA;BCL10;AIFM1	EGLN3;BCAP31;HMGB1;BCL2L10;LGALS9	NLRP1;NODAL;SERPINB3;FASLG;CLEC7A;TNF;SEMG1	STAT3;IFI16;DAPK1;AIM2;FYN;MAPT;RIPK2	S100A8;CASP8;SIRT1;PPARG;FAS	MUL1;EFNA1;F3;FAS		TNFSF10		TNFSF15;CR1;AGER	PDCD6;MALT1;LGMN;TNF	EFNA3;GSN;ROBO1	S100A9;BCL2L10	EFNA3		EPHA4		MYC			ATP2A3				FOXL2		TNFSF15;S100A8			S100A8;S100A9	XDH
Negative Regulation Of Immune Effector Process	GOBP	-3.61398	1.34384	-0.560866	0.774306	0.626395	1.74586	1.72938	1.79628	0.482932	3.38518	0.933024	-1.46023	0.650952	-1.01532	-0.459164	0.415159	0.456332	-0.939607	-0.878592	-0.88743	-0.81553	0.553451	1.26257	1.26257	0.66661	1.39863	1.49072	0.811778	0.851513	0.786768	-0.449637	-0.379795	IFNL1;TGFB1;GFER;LOXL3;RPS19;SERPINB9;HLA-E;CD84;PTPN6;CRK;C4BPA	BCL6;IL4;CD80;TNFSF4;FGL2;FOXP3;CD22;IFNA2;FCRL3;LGALS9	IFNL1;PGLYRP1;IFNB1;IL4R;INS;TNF	APPL1;ZC3H12A;ANGPT1;FER;ANXA1	CLEC4G;SERPINB4;KIR2DL4	CD59;HAVCR2;VSIG4;CD300A;SLAMF1	PGLYRP3;CD80;ENPP3;CD84;C4BPB	SERPING1;TGFB1;LGALS3;IL7R;KIR2DL4	PGLYRP1;IL2	XCL1;CR2;CD46;CR1;MICA;CD55;PRG2;SPINK5	IL4;TGFB2;TNF		XCL1;THOC1		ARG1	APOA2	GRN					IFNB1	BCL6;DUSP10	CLEC4G;IL10	SVEP1	HAVCR2;FCGR2B	KLRC1;LILRB4	SLAMF8	HLA-G	SPI1
Regulation Of Protein Binding	GOBP	1.7521	-0.820658	-0.560866	2.19462	-1.20924	-1.67268	-1.68499	-0.954792	-0.89487	-0.821994	1.89267	0.566212	-0.698407	-1.01532	0.927083	-0.990408	-0.931009	0.45018	1.81035	0.488561	1.91218	1.92743	-0.797108	1.26257	-0.682412	0.647429	0.707245	-0.54889	0.851513	0.786768	-0.449637	-0.379795	PIN1;LRP1;DNAJB2;PRKN;ANXA2;BDNF;AKT1;BMP4;LDLRAP1;CDKN1A;RALB;PARK7;STYX;STK3;CTNNBIP1;RACK1;DAB2;TRIM21;KDM1A;MITD1;GSK3B;HIP1R;HDAC4;APP;IDE;DKK1;MAPK8;PDGFB;RAN;CRK;NOG	CARD18;TLE5;BAMBI;RPL11;AURKB;TFIP11	TIAM1;ADAM15;BMP2;BAMBI;NVL;ABL1	DTX3L;DERL1;BAG2;STK4;ADD2;PRKACA;PEX14;RIPK2;MARK3	LRPAP1			PLK1	CFHR1	NRP1	PIN1;PARK7;PRKCD;CAMK1;SNAPIN	LRP1;ADIPOQ	PEX14		MMP9;EPB41			VTN	APOE;AURKA;IFIT2	WNT3A	ATP2A3;ADAM15;BMP4	B2M;FKBP1A;SLPI		LRRK2;IL10		B2M	VTN		GREM2	PCSK9
Transferase Activity, Transferring One-Carbon Groups	GOMF	1.16557	-0.820658	-0.828615	-1.85578	-1.89746	0.826376	1.72938	-0.954792	0.482932	-0.821994	-0.888837	-0.791332	0.650952	-1.01532	-1.07228	-0.990408	1.72921	1.07922	1.15498	1.14376	0.54576	-0.806342	0.561272	0.561272	-0.682412	-0.702054	-0.642443	-0.54889	-0.516485	0.786768	-0.449637	-0.379795	ASMTL;N6AMT1;SHMT1;TRDMT1;SHMT2;PRDM4;WDR5;SMS;GATM;EED;TFB2M;AMT;MRM1;TFB1M;MGMT;SRM;COMTD1;PRMT1;DPH5;TRMT112;ATIC;TTLL12;SETD3;METTL3;METTL26;NSUN6;LCMT1;FASN	KMT5C;PRDM1;BHMT2;EEF1AKMT1;HENMT1;PRMT2	SETMAR;SMYD2;DIMT1;METTL21C;SETBP1	PRMT3		NNMT;FAM86B1;HNMT	JARID2;AS3MT;MRM2;CARNMT1;TRMT61B	TYMS	KMT2C;EZH2	METTL24	KMT2D	EHMT2	FBL;COQ5				GNMT;OTC;FTCD	NTMT1;PCMT1	METTL1;BCDIN3D	GCSH;COMT	NDUFAF5		DNMT3L	TPMT						EMG1
Response To Temperature Stimulus	GOBP	2.16583	-1.8656	1.08806	0.774306	-1.20924	-0.536795	-0.546544	-0.954792	0.482932	1.00871	0.487492	-0.791332	-0.698407	-1.01532	1.52431	0.415159	0.456332	0.45018	1.15498	0.488561	0.54576	-0.806342	-0.797108	-0.797108	1.42835	0.647429	-0.642443	-0.54889	2.48066	-0.570141	-0.449637	-0.379795	EIF2B1;STUB1;HSPA1A;HSPB1;DNAJA2;GLRX2;THRA;CIRBP;HTR2A;FGF16;AKT1;PSIP1;ACADM;CRNN;CDKN1A;DNAJB4;HDAC2;ZFAND1;EIF2S1;ACADVL;LXN;HSPA2;VCP;HSP90AA1;HSPD1;SOD1;HTRA2;LYN;PTGS2;DNAJB1;HSP90AB1;ERO1A;DNAJA4	HSPA6;ST8SIA1;CXCL10	BAG3;CRYAA;RNF34;NOS3;STAC;DAXX;PRKAA1;DRGX	IGF1;PRKACA;THBS1;IL1A;MAPT	SCN2B	LRP11;METRNL	EIF2AK4;CDH8	HIKESHI	CASQ1;FGF1	EPHB1;MICA;MICB	PDCD6;NTRK1	SCARA5	FGF16		HSF1;ATXN3;CXCL12	NFKBIA	HMGCS2	HSPA1A	ST8SIA1;FOXO1	COMT	HMOX1				CXCL12;PCSK1N	HSPB6			HSPA1A;HSPA6;HSPA1B
Regulation Of Epithelial Cell Differentiation	GOBP	-1.42949	0.78645	1.39446	0.774306	1.02984	1.28193	-0.546544	0.86267	0.482932	0.540402	1.41213	1.04502	0.650952	-0.415173	1.52431	2.23805	-0.931009	1.07922	0.495315	-0.88743	1.91218	0.553451	-0.797108	0.561272	-0.682412	0.647429	0.707245	0.811778	0.851513	-0.570141	1.83689	-0.379795	STAT1;PLAAT4;PLCB1;KEAP1;ROCK2;IFNG;BMP4;ACVRL1;MAFG;F11R;MACROH2A1;ZFP36;HES5;SERPINE1;FGF2;FST;IL20;NME2;BAD;CTNNB1	FRZB;IL13;CEBPB;STAT5B;SULT2B1;HES1;CTNNB1;CDKN2B	TBX3;BMP2;NODAL;PAX8;KRAS;SOX9;JAG1;TNF;GDNF	ETV4;IKBKB;IL1A;CTNNB1;VCL	REG3G;CEBPB;PROC;PRLR	ETV2;TNFRSF1A;SFN;DLL1	VDR;IFNG	TP63;PRLR;LIF	EZH2;DLL1	SFRP4;YAP1	VEGFA;FGF10;TNF;ESRP1	REG3A;CD109;GDF2	IL13;GDF3	SPRED1	KRAS;MSX2;MMP9	ACVRL1;CDH5;JAG1;NOTCH1		FOXJ2;MED1	PROM1		BMP4;BMP7;BMP6	FRZB		BTG1		VEGFA	WNT10B	ALOX15B	SRSF6		XDH;REG3G
Recycling Endosome	GOCC	2.58999	-1.12092	-1.15561	1.47014	-0.724199	-0.536795	-0.546544	-0.507675	0.482932	-0.821994	1.41213	-1.46023	1.16185	-0.415173	-1.07228	-0.990408	-0.931009	-0.939607	-0.878592	-0.88743	-0.81553	0.553451	-0.797108	-0.797108	0.66661	2.10885	-0.642443	-0.54889	0.851513	-0.570141	-0.449637	-0.379795	EHD4;TMEM230;GGA3;ARF6;NISCH;ZFYVE27;ITSN1;RAB14;RAB4A;RAB11A;LDLRAP1;RAB13;RAB11B;RAB8B;RAB4B;PLEKHA3;EHD2;EHD1;RABEP1;GRIPAP1;UNC13D;INPP5F;MICALL1;DYNC1LI1;PACSIN2;INPP4A;VPS53;EHD3;HLA-E;RAC1;APP;RAN;SORCS2;PDIA3;CFTR	RAB17;MICALL2;RAB35;EEA1;CD22	TNF;ANK2;ST8SIA2;SYT5	STX12;STX8;STX6;TMUB1;RAB11FIP3;STX7;VTI1B	SNF8;TF	FZD7;HLA-C	NDRG1;ITGB1	SGK3;PLA2G5	SCAMP5;PHETA2	CD274	LTF;FCHSD1;NTRK1;TNF		PANK1;VAMP8;VAMP3	C1orf210								B2M			PDLIM4	B2M;SLC26A7;TFRC			HLA-G
Regulation Of Type Ii Interferon Production	GOBP	-2.32942	1.34384	2.65984	-1.33152	-1.89746	1.74586	0.814589	-0.507675	0.926416	2.93682	0.487492	-0.791332	2.19667	0.990387	-1.07228	1.64074	0.456332	0.45018	-0.878592	0.488561	-0.81553	1.24998	0.561272	1.94287	-0.682412	0.647429	0.707245	2.41001	-0.516485	-0.570141	-0.449637	-0.379795	VSIR;JAK2;IFNL1;INHBA;ISG15;FADD;HRAS;CYRIB;BTN3A2;INHA;PYCARD;HSPD1;CD226;IL23R;TYK2;CD47	IL12RB1;TNFSF4;IL36RN;CD3E;FOXP3;HMGB1;IL27;LTA;PRNP;LGALS9	IL12A;ISL1;IFNL1;PGLYRP1;KLRK1;CD14;INHA;TRIM27;ABL1;CLEC7A;CD244;TNF;NR1H4	ZC3H12A;RIPK2		HAVCR2;INHBA;IL18R1;FZD5;SLAMF1	PGLYRP3;CD160;BTN3A1	LTA;CD226	PGLYRP1;IL18R1;IL2	XCL1;CR1;PDCD1LG2;CD274;SLAMF6;SIRPA;CRTAM	IL12RB2;TNF	GAS6	IL12RB1;XCL1;IRF8;PDE4D;IL21	INHBA;LTA		TLR4;IL1R1;IL27RA	IL1RL1	CD14		CD3E		IL12B;IL18	DDIT3	WNT5A;IL10;C1QBP		HAVCR2	LILRB4	IL12A;EBI3;INHBA
Locomotory Behavior	GOBP	0.984385	-1.46908	1.08806	-1.85578	-1.20924	-0.536795	-1.00218	-0.954792	1.40413	0.540402	1.89267	1.54657	1.16185	0.990387	0.927083	1.01901	1.08966	-0.939607	0.495315	0.488561	1.23756	-0.806342	1.26257	1.26257	0.66661	-0.702054	0.707245	-0.54889	-0.516485	-0.570141	-0.449637	-0.379795	CACNB4;TBCE;UBE3A;FXN;PRKN;NCOA2;HPRT1;PARK7;SNCG;CSTB;FZD4;NTAN1;INPP5F;UBA6;DDHD2;SOD1;APP;HTRA2;PAK6;PTEN;UCHL1;CNP;MYG1;SNCA;PPT1;NMS;ALDH1A3	TNR;SNAP25;DPP4;PAK5	CHD7;ID2;MECP2;NTF4;GDNF;ABHD12;NLGN2;CALB1	DLG4	PITX3	GPR37;PENK	HEXA	NEGR1	GAD1;FXN;RCAN1;GIP	NEGR1;SLITRK6	ID2;PARK7;USP2;FGF12;ALK	HPGDS;CNTN1;CHL1;B4GALT2	LRRTM1;CRH;QRFP	C1QL1;IDO1	TMOD1;CXCL12	EPHA4;DSCAM	ASL;HEXB		APOE	CDH23	NAGLU;NLGN2		GIP;LARGE1	LRRK2;LRRTM1	CXCL12		EFNB3
Leading Edge Membrane	GOCC	1.7521	-1.46908	-1.15561	2.19462	-0.724199	0.826376	-1.00218	-0.507675	-0.89487	1.00871	0.487492	1.54657	0.650952	0.990387	-1.07228	2.23805	-0.931009	0.45018	0.495315	0.488561	-0.81553	-0.806342	0.561272	-0.797108	-0.682412	-0.702054	0.707245	-0.54889	-0.516485	-0.570141	-0.449637	-0.379795	PLCG2;PACSIN1;TESC;TWF1;ARHGAP45;AKT2;SRC;SH3BGRL3;ARF4;ITGAV;CIB1;THEM4;FGD2;EPS8L1;AMPH;HIP1R;PACSIN2;DIAPH1;MTSS2;EEF1A1;AIF1;RAC1;PDXP;CFL1;RPS3;PLEK;VASP;SYNE2;TIRAP;CDC42;RHOA	PSD;DPP4;FAM107A;PLCG1	GABBR1;TIAM1;ITGAV;ERBB2	STX4;PLEKHA1;ARHGEF2;PPP1R9B;FGR;MAPT;NME1;EZR;MYO6	SCIMP;EGFR	AIF1L;EPS8L2;EPHA2	ITGB1	PDE9A;ADAM17	TPM1	LCP1;THY1;EPS8L3	SH2D3C;PDE4A	ANTXR1;ITGAV;ROBO2;FAP	PIEZO1;ITGA5	CNTNAP2;UNC5A		MTMR6;PLXND1;INSR;ADGRE2		EEF1A1	AKT2	ITGA5			CSPG4				BMX
Regulation Of Map Kinase Activity	GOBP	-1.28477	-1.14718	1.67786	0.755961	2.70446	-1.0042	-1.01611	-0.5187	1.38701	-1.50677	1.39502	2.02402	-0.709273	-1.02501	-1.08239	1.00803	-0.940038	-0.948703	1.79681	-0.896115	0.539046	0.546721	0.554526	1.25172	0.659716	0.640554	-0.649099	-0.554718	-0.522018	2.35281	-0.454545	-0.384027	EGF;TRIB2;TSG101;GSTP1;FGF16;ERP29;AIDA;HRAS;HIPK3;MAP2K5;MAP3K10;FGF2;LYN;PIK3CG;FLT3;ADAM9;NTF3;PDGFB;PDGFA;UCHL1;RPS3	TNFSF11;DUSP16;EDN3;MST1R;IL34	BMP2;PDCD4;DIRAS1;DUSP19;RGS14;SERPINB3;ERBB2;NPPA;TNF;GH1	ERN1;HGS;EDN3;PTPN1;THBS1	EGFR;MAP3K11;SNF8;CBLC;PPARG;FGF18;MAP3K7;TNFRSF11A	CD300A	TPD52L1	TNFSF11;EDN1	ERP29;EZH2;GHR;FGF1		VEGFA;PRKCD;TNF;CAV3	NTRK3;PDGFRB;ADIPOQ;FGFR1;ROBO1	FGF16			TLR4;INSR			CDK5RAP3;APOE;AGT		FLT1	CCL19	DUSP10	LRRK2;WNT5A	SMPD1	VEGFA				ELANE;FLT1;S100A12
Regulation Of B Cell Activation	GOBP	-0.910175	2.50266	-0.58023	-0.59727	1.0129	-0.548259	-1.01611	-0.5187	-0.907777	2.45262	1.39502	-1.47314	1.14759	-0.422552	-1.08239	1.6269	-0.940038	1.06825	-0.887208	0.481996	-0.823638	-0.814376	1.92959	0.554526	1.41772	1.38795	-0.649099	1.63778	0.844586	1.60044	-0.454545	-0.384027	SYK;CD38;PKN1;INHBA;TGFB1;CDKN1A;BTK;SAMSN1;INHA;IL6;INPP5D;IL2RG;LYN;BCL2;CASP3;PTPN6;MIF;TNFRSF13C;BAD;CD74;PAWR;VAV3;TIRAP	CD38;KMT5C;HMGB3;PAXIP1;BCL6;IL4;TNFSF4;IL13;STAT5B;FOXP3;MAD2L2;TNFRSF13B;CD22;FCRL3	ID2;CD81;INHA;IL6;BMI1;XBP1	STAT6;TNFAIP3;CYLD;AKIRIN2	IL5;CD81;ADA;PRLR	INHBA;CD300A	PMS2	TGFB1;PRLR	IL2	EXOSC3;CR1;TNFRSF4;BST1;TNFRSF21;EPHB2	IL4;ID2;PELI1;SH3KBP1		IL13;IL21;THOC1	INHBA		TLR4;CD28;IL27RA		IL7;CD27		WNT3A			BCL6;MZB1;CTLA4	IL10	SFRP1;CD320	FCGR2B;TFRC		INHBA;SLAMF8	MSH2	MNDA;SPI1
Positive Regulation Of Cell Growth	GOBP	-0.743099	-1.49655	-1.1799	0.755961	1.0129	0.812533	-1.01611	-0.5187	0.473293	1.97554	0.918945	-0.803194	1.14759	0.97941	0.916129	1.6269	1.07869	0.443743	-0.887208	1.13282	-0.823638	-0.814376	0.554526	0.554526	2.13206	0.640554	0.700323	-0.554718	-0.522018	1.60044	0.933497	-0.384027	N6AMT1;PTK2B;CD38;FXN;IST1;KRT17;PRKN;ZFYVE27;BDNF;HBEGF;AKT1;GDI1;FN1;CIB1;CDH4;MAP2K5;TWF2;NCBP1;BCL2;CSNK2A1;EIF4G2;SPHK1;SYT17;CDC42	CD38;RPS6KA1;CPNE6;SFRP2	UNC13A;MECP2;ERBB2;INS	SMURF1;SYT4;IGF1;RPS6KA3;MAPT	BRAT1;S100A8;EGFR;CEP43	MUL1;CRABP2;SFN	F2	EDN1;ADAM17	FXN;IL2	CXCL16;YAP1;EFNA5;NRP1;ADAM10	VEGFA;TGFB2;HDGFL2	L1CAM	BMPR2;S100A9;ADAM10	SEMA5A;IGFBP1	SDCBP;CXCL12	ISLR2;SEMA7A;DSCAM	DNPH1;HYAL1	PSMD10		WNT3A;SYT2			NGF	LIMK1	IGFBP1;SFRP1;CXCL12	VEGFA	S100A8			S100A8;S100A9	PRSS2
Positive Regulation Of Lymphocyte Mediated Immunity	GOBP	-2.88537	2.50266	1.06211	-0.929616	1.4373	1.72634	0.800779	2.23728	1.38701	5.02214	1.39502	-1.47314	1.14759	-0.422552	-1.08239	1.00803	-0.940038	-0.948703	0.48873	-0.896115	-0.823638	2.54836	-0.805066	-0.805066	0.659716	1.38795	0.700323	0.804839	1.69672	-0.576159	-0.454545	-0.384027	IL18RAP;KLRC4;TGFB1;FADD;CYRIB;BTK;IL6;CLNK;HLA-E;PRKCZ;HSPD1;ULBP3;CD226;IL23R	CD1A;KMT5C;PAXIP1;IL4;IL12RB1;TNFSF4;STAT5B;SH2D1B;RAET1G;FOXP3;MAD2L2;C3;LTA;NECTIN2	IL12A;KLRK1;CD81;IL6;ULBP2;FCGR1A;TNF;CD1D	STAT6;VAV1;STX7	IL18RAP;HPX;CD81;KIR2DL4;MAP3K7	KLRC3;IL18R1;FZD5;HLA-C;SLAMF1	RAET1L;PMS2;CD160	TREM2;ULBP1;TGFB1;LTA;CD226;KIR2DL4	IL18R1;CD1B;C3;IL2	RAET1L;EXOSC3;XCL1;ULBP1;MICA;FCER2;CADM1;CD55;LAG3;MICB;SLAMF6;CRTAM	IL4;ULBP2;MALT1;TNF		IL12RB1;XCL1;IL21	LTA		CD28;IL1R1			HLA-DRB3			IL12B;B2M;C3;IL18			TREM2	B2M;TFRC	KLRC1	IL12A	HLA-G;MSH2
Carbohydrate Biosynthetic Process	GOBP	1.68192	-1.49655	-1.1799	-0.929616	-0.73823	-1.0042	-1.01611	1.30937	-0.907777	-0.834172	-0.901685	-0.803194	-0.709273	-0.422552	-1.08239	-0.999899	3.96394	0.443743	0.48873	-0.896115	0.539046	0.546721	-0.805066	-0.805066	0.659716	1.38795	-0.649099	1.63778	-0.522018	-0.576159	-0.454545	-0.384027	ENO2;CSGALNACT2;ENO1;KAT2B;MDH2;PPARA;PC;AKT2;SORD;AKT1;AKR1B1;ACADM;WDR5;NANS;PGP;PGM2;G6PD;KAT2A;B3GALT5;HS2ST1;PFKFB1;MDH1;PGD;AKR1A1;GPI;TPI1;GOT1;PGK1;ST3GAL2;FUT9;FUT8	PTGES3;PCK1;SLC25A1;FBP2	MGAT2;NDST1;ST8SIA6;CHST14	B3GALT2;PGAM2;PGAM1	CHST10;FUT10	B4GALT1	ST6GALNAC1	PARP1;ATF3;NR1D1;B3GALT1	LEP	CHST15	FUT7	LEPR	SERPINA12	UST			GPD1;UGP2;ALDOB;PCK2;FBP1;PGM1;ALDOC	PGK2	AKT2		ST6GALNAC5	CHST12			ST6GALNAC6	ENO3;CHST11		CHST9;RBP4
Lymphocyte Proliferation	GOBP	-2.15469	1.3132	0.775167	-0.59727	1.0129	-1.0042	-0.558152	0.848733	0.912348	1.48616	2.79735	-1.47314	1.14759	-0.422552	-1.08239	1.00803	-0.940038	0.443743	-0.887208	1.78289	0.539046	1.23912	0.554526	1.25172	-0.689412	-0.709221	-0.649099	1.63778	-0.522018	-0.576159	-0.454545	-0.384027	CD38;FKBP1B;PURA;EFNB1;CD79A;PDE5A;HPRT1;IL15;CTPS1;HSPD1;PIK3CG;BCL2;FLT3;CD40LG;PTPN6;IFNA8;IFNA16	CD38;BCL6;STAT5B;CD3E;FOXP3;HES1;IFNA2;TNFSF14;IFNA5;ARMC5	IFNB1;IFNA7;ERBB2;ABL1;CD70;IFNW1;GJA1	FYN;PRKCQ;MSN;RIPK2	CLEC4G;ADA;IFNE;IL2RA	SLAMF1	RASSF5;BTN3A1	IFNA21;IL7R;IFNA14	IFNA10;FOSL2;IL2	CR2;CADM1;TNFRSF4;CRTAM	PSMB10;PELI1;MALT1;DOCK2;PRKCD;IMPDH2;TNFSF14		IFNA4;TNFSF18;ARMC5	IDO1		TLR4;CD28		IL7		WNT3A;CD79A;CD3E	SHH	IL12B;IFNB1	BCL6	CLEC4G;IL10				EBI3;EFNB1
Organic Hydroxy Compound Biosynthetic Process	GOBP	1.29086	-1.14718	-1.56633	-0.59727	1.0129	0.812533	-1.01611	-0.5187	-0.907777	0.530427	0.477824	-1.47314	0.640504	-1.02501	-0.467139	0.408863	5.40479	0.443743	-0.887208	-0.896115	0.539046	-0.814376	-0.805066	1.25172	0.659716	-0.709221	-0.649099	0.804839	-0.522018	-0.576159	-0.454545	-0.384027	PLCG2;PDXK;QDPR;MVK;PMVK;ITPKA;CES1;OSBPL9;ACOT8;IDI1;PNPO;PGP;MVD;CYB5R2;G6PD;PARK7;TYRP1;IP6K1;IP6K2;SCP2;HSD17B10;SPHK1;SPHK2;GOT1;ASAH1;CFTR;HSD17B7;SNCA;SLC27A2	GCH1;IMPA2;PLTP;CES1;PCK1	INSIG1;PRKAA1;HMGCR	ACLY;OSBP;PRKAA2;SPTLC1	ASAH2;HSD17B1;ASIP;SPR	IMPA1;IDI2;GPR37	PTS	SPTLC2;FAXDC2	LEP	DCT;PMEL	PARK7;TGFB2		DDT;CYP3A4		PCBD2	PLTP	PCBD1;HMGCS1;HMGCS2;AKR1C3;PSAT1;AKR1C4;AKR1D1;DAO;PCK2;LDHC	CYB5R1			KL			EBP;CYP3A4	FDPS			ALOX15B
Positive Regulation Of Developmental Growth	GOBP	-1.09132	-0.844846	1.99347	0.755961	-1.225	0.812533	-0.558152	-0.968277	1.38701	2.45262	-0.901685	0.556107	0.640504	0.97941	-0.467139	2.78781	-0.940038	0.443743	-0.887208	1.13282	0.539046	-0.814376	1.25172	1.25172	0.659716	1.38795	0.700323	-0.554718	-0.522018	-0.576159	-0.454545	-0.384027	PLCB1;RPS6KB1;IST1;PLS1;PRKN;ZFYVE27;BDNF;FGF8;AKT1;GHRH;GDI1;FN1;CDH4;TWF2;GHRL;VIL1;FGF2;BCL2;CDK1;EIF4G2;MAPK14;SYT17	RPS6KB1;FGF8;GHRH;STAT5B;GHRL;CPNE6	CHD7;UNC13A;MECP2;CREB1;ERBB4;BMP10;FGFR2;PPIB;PIM1;PEX5;GH1	SMURF1;SYT4;IGF1;MAPT;EZR	CSF1	MUL1;CRABP2;DLL1	FGF8;IGF2	EDN1	LEP;GHR;AGR2;DLL1	CSF1;BASP1;YAP1;EFNA5;TGFBR3;NRP1	VEGFA	L1CAM;FGFR1	GHRL;BMPR2	SEMA5A;BMPR1A	CXCL12	ISLR2;INSR;NOTCH1;SEMA7A;DSCAM		IL7		WNT3A;SYT2	FGF9		FGF8;NGF	HOPX;LIMK1	CXCL12	CAPN3;VEGFA	IGF2
Regulation Of Osteoblast Differentiation	GOBP	-1.3428	-0.869105	2.58861	0.737958	0.9962	1.24785	0.787183	0.835004	-1.59923	0.98054	-0.475305	-0.81503	1.1335	0.96857	0.905318	1.61322	0.443517	-0.957757	-0.895784	0.475531	1.88563	1.22839	-0.81299	-0.81299	1.4072	-0.716359	0.69349	-0.560525	0.837742	2.34057	-0.459438	-0.388249	ILK;SMAD3;TMEM119;RORB;CCN4;BMP4;SMAD5;CTNNBIP1;IL6;RASSF2;GSK3B;LIMD1;AREG;FGF2;VEGFC;PPP3CA;CLIC1;NOG;NPNT;CTNNB1;SMAD1	ZHX3;CEBPB;BAMBI;LRP5;SFRP2;CTNNB1	SNAI2;CRIM1;BMP2;CEBPA;NPPC;BAMBI;IL6;MEN1;SOX9;FGFR2;JAG1;TNF;ACVR2B	JUND;IGF1;PRKACA;NBR1;CTNNB1	BMPR1B;CEBPB;PPARG;OSTN	SMOC1;DDR2;CTHRC1;FZD1	AXIN2;DDR2;ACVR1	TP63;GDF10;FGF23		CTHRC1;YAP1;TNFAIP6	LTF;TNF	SCUBE3	SUFU;ACVR2A;BMPR2	IGFBP5;BMPR1A	MSX2;HGF	IL6ST;JAG1;NOTCH1	CRIM1			FAM20C	BMP4;BMP7;BMP6	CHRD;TWSG1			AXIN2;SFRP1		WNT10B		CCN1	CRIM1;GREM1;NELL1
Negative Regulation Of Transmembrane Receptor Protein Serine/Threonine Kinase Signaling Pathway	GOBP	-1.3428	-0.869105	0.753208	-0.948526	1.41778	2.16128	-0.569783	-0.529751	-0.920648	1.46931	-0.475305	1.51275	1.65134	1.57703	-1.09246	-0.410653	0.443517	0.437409	-0.895784	-0.904762	-0.831711	1.90094	0.547877	0.547877	1.4072	0.633771	0.69349	-0.560525	1.68667	1.59021	-0.459438	-0.388249	PIN1;STUB1;LRP1;HSPA1A;SPART;SAP30;PPARA;MAGI2;SKIL;RBBP4;HDAC2;USP15;UBE2D1;UBE2D3;RBPMS2;DKK1;ING1;FST;CILP;NOG;LDLRAD4	UBE2D1;BAMBI;FAM89B;CCN3;SFRP2;CAV2	CRIM1;BMP2;BAMBI;BRMS1L;WFIKKN1;ABL1;VWC2L	SMURF1;PPM1A;PDPK1	LRP2;SUDS3;BMPER;SIRT1;PPARG	VWC2;SOST;FZD1;NBL1;FSTL3;CHRDL2	HSPA5;ACVR1	SOST;ADAM17	HTRA1	TGFBR3;HJV;TNFAIP6;VASN	PIN1;UBE2D3	LRP1;CD109;IL17RD;ASPN	SMURF2;GDF3;ZBTB7A;PMEPA1	WFIKKN2;BMPER;SPRED1		NOTCH1	CRIM1	HSPA1A				CHRD;FKBP1A;TWSG1	OGT	WNT5A	SFRP1;CHRDL1	CHST11	TMPRSS6		HSPA1A;GREM2	CRIM1;GREM1
Actin Filament Binding	GOMF	2.01707	-2.37161	-2.03986	3.53258	0.9962	0.798902	-1.02999	-0.529751	-0.48022	1.46931	-1.59271	0.546177	-0.720122	-0.429939	-0.475118	-1.00934	1.06786	0.437409	-0.895784	0.475531	-0.831711	-0.822375	0.547877	-0.81299	-0.696384	1.3774	-0.65573	0.797986	-0.527531	1.59021	-0.459438	-0.388249	TAGLN2;TPM3;ARPC1B;PLS1;TWF1;ADSS1;CNN1;ARPC5;CNN2;DSTN;PSTPIP1;LIMD2;HCLS1;LASP1;PICK1;FRG1;ARPC2;TWF2;DMTN;CTNNA1;VIL1;HIP1R;ACTN4;MICAL1;FHOD1;AIF1;CFL1;COTL1;DBNL;ANXA6;TNNI3;TPM4;ACTN1	MICALL2;TPM2	MYL4;ABL1	FLNA;CAPZA1;LIMA1;FLII;ARPC3;ABLIM3;TLN2;DSTN;PPP1R9B;CTNNA1;ADD2;EZR;MYO6	TPM3;EGFR;CTNNA3;TNNI3	TAGLN3;AIF1L;CAPG	VILL	ABL2;SPTAN1	PLS3;TPM1	LCP1;MARCKSL1;FSCN1;EPS8L3		ANTXR1;GSN	ANXA8	GAS7	PHPT1		GAS2;ESPN	ABL2		SCIN			ERMN			TTN;ACTN2		BLOC1S6		RCSD1;CTNNA2
Establishment Of Protein Localization To Membrane	GOBP	2.43301	-2.37161	-0.873317	1.0703	1.41778	-1.01797	1.23331	0.835004	-0.920648	-1.51984	-0.475305	-1.48598	0.630221	-1.03464	-0.475118	0.997189	-0.949025	-0.957757	0.482245	-0.904762	-0.831711	0.540088	0.547877	0.547877	-0.696384	-0.716359	-0.65573	-0.560525	-0.527531	0.772972	-0.459438	-0.388249	GGA3;GGA1;RAB31;GET3;NSF;BRAF;RAB11A;SRP19;RDX;ARL6;TIMM8A;RAB11B;RAB8B;TOMM20;EMC2;CHMP4A;SAMM50;TIMM10B;REEP2;GOLPH3L;RAB7A;GRIPAP1;RILPL1;RILPL2;ARL6IP1;GOLPH3;MICALL1;TIMM10;HSP90AA1;PRKCI;NACA;SGTA;KRT18;BID;ATAD1	SNAP25;NECTIN3	EMC1;GLP1R;AMN;PEX5;STX1B	UBL4A;RTP4;CAMLG;BAG6;ZDHHC4;WNK1	SRP14;PEX26;EGFR;SSR2;EMC10	RAB26	GLP1R;HSPA5;SGTB;MMGT1	GOLGA7;SCARB2;SEC61G	VAMP2		ATP13A1;ZFAND2B		SEC61B;VAMP3		SDCBP	CLSTN1;UMOD			TIMM13			STX3	LARGE1	EMC4						NCF1
Positive Regulation Of Adaptive Immune Response	GOBP	-1.98618	1.86957	1.0366	0.737958	1.41778	1.24785	0.787183	1.75761	1.3701	3.7711	1.85429	-1.48598	0.630221	-0.429939	-1.09246	2.20664	-0.949025	-0.957757	0.482245	-0.904762	-0.831711	2.53347	-0.81299	-0.81299	0.652914	1.3774	-0.65573	0.797986	1.68667	-0.582157	-0.459438	-0.388249	CARD9;JAK2;NLRP10;TGFB1;FADD;NFKBID;CYRIB;BTK;PLA2G4A;IL6;PYCARD;HLA-E;PRKCZ;HSPD1;ULBP3;CD226;IL23R;TYK2	CD1A;KMT5C;PAXIP1;IL4;IL12RB1;TNFSF4;RAET1G;FOXP3;MAD2L2;C3;LTA;NECTIN2	IL12A;CD81;IL6;ULBP2;FCGR1A;CLEC7A;TNF;CD1D	STAT6;AKIRIN2;PRKCQ;STX7;RIPK2	HPX;CD81;ADA;SIRT1;MAP3K7	IL18R1;FZD5;HLA-C;SLAMF1	RAET1L;PMS2;EIF2AK4	TREM2;ULBP1;TGFB1;LTA;CD226	IL18R1;CD1B;C3;IL2	RAET1L;EXOSC3;XCL1;ULBP1;MICA;FCER2;CD274;CD55;MICB	IL4;ULBP2;MALT1;CD4;TNF		IL12RB1;XCL1	LTA		CD28;IL6ST;IL1R1;IL27RA			HLA-DRB3			IL12B;B2M;C3;IL18			TREM2	B2M;TFRC		IL12A	HLA-G;MSH2
Regulation Of Cytokine-Mediated Signaling Pathway	GOBP	1.04631	-0.869105	-1.20413	2.1382	1.84421	0.798902	-1.02999	0.835004	-0.920648	-0.84632	-0.475305	2.9486	-1.38142	-1.03464	-0.475118	-0.410653	-0.949025	1.68891	-0.895784	-0.904762	-0.831711	1.22839	0.547877	0.547877	0.652914	-0.716359	2.19517	-0.560525	1.68667	-0.582157	-0.459438	-0.388249	HSPA1A;SYK;CPNE1;PTPN11;PRKN;GSTP1;ISG15;FADD;IRF3;UBE2K;NKIRAS2;OTULIN;IL6;CASP4;TTLL12;SHARPIN;PYCARD;METTL3;CCL5;TSLP;ECM1;TBK1;MAPKAPK2;CDC37;SPHK1;PTPN6;CD74;EIF4E2	SAMHD1;CPNE1;HIF1A;IL36RN;RIPK1;PTPN2	BIRC7;TICAM2;IL6;NR1H4	PTPN11;TNFAIP3;CYLD;SH2B3;IKBKB;ANGPT1;MMP8;PTPN1;RIPK2	CSF1;STAP1;HPX;CASP8;PPARG;SIGIRR	MUL1;TNFRSF1A;MMP12	PIAS4	TREM2;EDN1;ADAM17	IL1RN	CSF1	CD300LF;NR1H2	IL1R2;GAS6;SLIT2;SLIT3;C1QTNF4;ADIPOQ;ROBO1			ARG1	IL1R1		HSPA1A;IL7;MED1				PXDN;ZBP1	IL1R2	WNT5A	TREM2		OAS1;NKIRAS1;MMP8		HSPA1A;HSPA1B
Negative Regulation Of Cellular Catabolic Process	GOBP	1.61314	-0.869105	-1.59153	2.84564	-1.2407	-1.01797	0.787183	-0.981719	-0.48022	-1.51984	-0.475305	1.01678	-1.38142	-1.03464	1.49646	-0.410653	1.06786	-0.957757	1.78342	0.475531	1.21595	0.540088	0.547877	1.241	1.4072	-0.716359	0.69349	-0.560525	1.68667	-0.582157	-0.459438	-0.388249	STAT3;MCL1;TRDMT1;UBQLN4;CIRBP;RNF41;ANXA2;AKT1;TAF15;MAGEA6;HNRNPD;EIF4E;CPTP;DFFA;ZCCHC17;ZFP36;HNRNPA0;TIMP3;CTSA;PIK3CA;PIK3CG;BCL2;GSK3A;VIP;MAPKAPK2;EIF4G2;HNRNPAB;MAPK14;FMR1;SNCA;TIRAP	IL10RA;RBM24;HNRNPC;MAGEA6;SYNCRIP;FMR1	TRIM27;INS;GDNF	STAT3;MCL1;ELAVL1;TARDBP;CSDE1;USP30;SIRT2;WNK1;HP;HNRNPAB;FMR1	RBM46	TIMP1	AXIN2;CPTP;TSC2	TREM2	IL10RA;LEP		BECN1;PAIP1	APOC1;LEPR;EHMT2			SCFD1;HGF;YBX1	MET	RRAGC;HERC1		METTL1;MAGEA3;SIRT2	DHX9	HMOX1;TIMP2	TIMP1	IL10RA	LRRK2;IL10	TREM2;AXIN2		EIF4G3		FURIN;TIMP4
Hallmark_p53_pathway	MSIGDBHALLMARK	-0.792938	1.28304	0.753208	-0.948526	0.600602	2.60498	-1.02999	2.66356	-0.920648	-0.84632	-1.59271	-1.48598	0.630221	-1.03464	-0.475118	1.61322	-0.949025	0.437409	0.482245	-0.904762	0.53243	0.540088	0.547877	1.241	0.652914	0.633771	-0.65573	0.797986	0.837742	-0.582157	-0.459438	-0.388249	TPRKB;TAX1BP3;MDM2;APAF1;DEF6;HBEGF;TGFB1;S100A4;HEXIM1;DCXR;TRIAP1;CDKN1A;HRAS;PCNA;ABHD4;RPS12;NUDT15;ACVR1B;APP;MAPKAPK3;SPHK1;PDGFA;HINT1;ISCU	JUN;BTG2;TXNIP;MDM2;INHBB;S100A10;RGS16;PRMT2;RB1;CDKN2B	TRAF4;BMP2;CEBPA;PCNA;CD81;RXRA;STOM	WWP1;HEXIM1;IL1A	CD81;ADA;FAS	INHBB;KLK8;SERPINB5;EPS8L2;SFN;EPHA2;FAS	SLC3A2	TP63;TGFB1;KLF4;ATF3;JAG2;LIF;CTSF	PPM1D	PLXNB2			ZBTB16;VAMP8		AK1	PLXNB2;PROCR;NOTCH1		RAD51C	CLCA2		HMOX1	GM2A	DDIT3	ANKRA2;BTG1	CD82	RRAD		ALOX15B	DDIT4
Negative Regulation Of Mapk Cascade	GOBP	-0.963441	-1.52392	1.33739	0.737958	-0.75226	-0.559746	-1.02999	1.29243	-0.920648	0.98054	0.905066	1.01678	-0.720122	-0.429939	-1.09246	1.61322	-0.949025	1.05741	2.98249	-0.904762	0.53243	-0.822375	0.547877	-0.81299	1.4072	-0.716359	0.69349	-0.560525	0.837742	-0.582157	-0.459438	-0.388249	FOXM1;PIN1;SMAD4;DUSP6;IGBP1;PPP2R1A;RPS6KA6;PRKN;GSTP1;AIDA;SYNJ2BP;HIPK3;DAB2;DAG1;PRMT1;ACE2;CSK;LYN;DUSP3;PPIA;PEBP1;PTPN6;UCHL1	DUSP16;PBK;NDRG2;PTPN2	DUSP4;BMP2;PDCD4;DUSP19;RGS14;SERPINB3;MEN1;ABL1;NPPA	TNIP1;CYLD;SH2B3;PTPN1;EZR	CBLC;PPARG	EFNA1;CD300A	RNF149	TREM2;ATF3;DAG1;LIF	AMBP	BTN2A2;SIRPA;EPHB2	PIN1;PRKCD;CAV3	FBLN1;ADIPOQ;IGF1R	LMO3	SPRED1		TLR4;EPHA4;SEMA6A		MYC;PSMD10	CDK5RAP3;FOXO1;APOE;AGT;DUSP26		FBLN1		DUSP10		SMPD1;TREM2		LILRB4		GBP1
Early Endosome Membrane	GOCC	3.07042	-0.869105	-2.03986	1.77948	0.9962	-0.559746	-1.02999	-0.981719	-1.59923	0.520628	0.905066	0.546177	1.1335	-1.03464	-0.475118	-0.410653	-0.949025	1.05741	-0.895784	0.475531	-0.831711	0.540088	0.547877	-0.81299	0.652914	0.633771	-0.65573	-0.560525	0.837742	-0.582157	-0.459438	-0.388249	PLD3;EHD4;RUFY1;GGA3;ARF6;INPP5B;TSG101;GGA1;RAB31;RAB14;RAB5C;RAB4A;RAB5A;RAB21;SH3GL3;RAB5B;PLEKHF2;ARC;SNX16;EHD1;FGD2;RABEP1;GRIPAP1;SNX12;SNX27;VAC14;INPP5F;INPP4A;HLA-E;KREMEN2;DKK1;SNX4;SPHK1;SORCS2;SNX8;SNX1;CFTR;LDLRAD4	OCRL;KIF16B;EEA1;SNX7;NAPEPLD;CD8B	TICAM2;FCGR1A	STX12;DTX3L;APPL1;HGS;SNX5;ANXA1;STX7;VTI1B	EGFR;TOM1;CD207;KIR2DL4	FZD5;HLA-C	MMGT1	KIR2DL4		EPHB1;CD274	SNX3;LRP6;NTRK1	NTRK2;GPNMB	PMEPA1;VAMP8;VAMP3		PML	EPHA4		SH3GL3;GPNMB		WNT3A		B2M	FCMR		PDLIM4	B2M			HLA-G
Protein-Folding Chaperone Binding	GOMF	3.50094	1.28304	-1.59153	1.0703	-0.75226	-1.01797	-0.569783	-0.529751	0.898481	-0.84632	-1.59271	-1.48598	-0.720122	-1.03464	0.905318	-1.00934	0.443517	-0.957757	0.482245	0.475531	-0.831711	0.540088	0.547877	-0.81299	-0.696384	1.3774	-0.65573	-0.560525	0.837742	-0.582157	-0.459438	-0.388249	BIRC2;STUB1;TBCE;DNAJB2;DNAJA2;DNAJB6;AHSA1;BAG4;STAU2;PRKN;ERP29;HSPE1;BAG1;SUGT1;MVD;DNAJB4;DNAJB8;TBCC;HSPA2;DNAJB13;DNAJC1;TIMM10;HSPD1;SOD1;HDAC8;VWF;CDK1;PLG;DNAJB1;CDC37;RPS3;PPID;TP53;SDF2L1;GRPEL1;CFTR;DNAJB14;DNAJC10;SNCA;DNAJA4	DNAJB9;CTSC;PTGES3;CP;FGB;HSCB;HES1;BIRC5;PRNP;DNAJB14	BAG3;BAG5;PGLYRP1	ERN1;UBL4A;BAG2;BAG6;MAPT;TP53	LRP2;CALR	GPR37	HSPA5;SGTB	SCARB2;HIKESHI	ERP29;PGLYRP1;FGF1	ALB			PLG		ST13;PFDN4		GRN		TBCA	CLU		DNAJB12	DNAJB3			HSPB6;TFRC			HSPA8
Negative Regulation Of Protein Kinase Activity	GOBP	1.04631	-1.52392	1.64728	1.42137	0.9962	0.798902	1.23331	-0.529751	-1.59923	0.520628	1.85429	-0.81503	-1.38142	-0.429939	-1.09246	-1.00934	-0.949025	0.437409	1.78342	-0.904762	0.53243	-0.822375	0.547877	-0.81299	0.652914	-0.716359	0.69349	-0.560525	-0.527531	-0.582157	-0.459438	-0.388249	HSPB1;TRIB2;CHP1;PRKAR1B;TSG101;GSTP1;IFNG;HEXIM1;AKT1;AIDA;VPS25;CDKN1A;HIPK3;PARK7;CHMP6;PRKAR1A;MACROH2A1;AKT1S1;GNAQ;PPM1F;PYCARD;LYN;DUSP3;PTEN;PPIA;YWHAG;UCHL1;SNCA	DUSP16;HHEX;LRP5;RB1	BMP2;PDCD4;CEBPA;DUSP19;RGS14;SERPINB3;TRIM27;MEN1;ABL1;NPPA	TARBP2;HEXIM2;HEXIM1;MVP;PRKAR2B;PTPN1;PDPK1	SIRT1;CEP43;CBLC;PPARG	EPHA1;SFN;CD300A	IFNG;NPM1;RTRAF;TSC2	NPM1;PLK1		THY1;EPHB2	PARK7;DBNDD2;LRP6;PRKCD;CAV3	ADIPOQ		SPRED1				PRKAR2A	CDK5RAP3;APOE;AGT		YWHAG		DUSP10		SMPD1		LILRB4
Positive Regulation Of Apoptotic Signaling Pathway	GOBP	1.54576	0.715645	-1.61662	1.04909	1.39849	1.23113	0.773796	1.27571	-0.933481	-1.53284	1.3614	-1.49876	-0.730952	-0.437333	0.894646	-0.417788	-0.957971	1.0467	0.475858	-0.913369	-0.839749	0.53355	0.541322	0.541322	0.646201	-0.723469	1.45945	0.791215	-0.533027	1.5801	0.919987	-0.392459	MCL1;JAK2;PPP2R1A;APAF1;NCK2;INHBA;SKIL;CRADD;MAPK9;FADD;WWOX;FIS1;PEA15;PARK7;STK3;EEF1E1;RACK1;CTNNA1;PYCARD;SOD1;HTRA2;LCK;RPS7;PDIA3;NCK1;RPS3;BID;BAD;EIF5A;UBB;BCL10	INHBB;CTSC;RPL11;DNM1L;RIPK1;BCAP31;LTBR;PTPN2	ITM2C;IFNB1;TNF	MCL1;CYLD;SIAH1;STK4;CTNNA1;THBS1	BMPR1B;S100A8;BCL2L11;SIRT1;FAS	INHBB;INHBA;CTSS;FAS	PIAS4;ITM2C;TPD52L1	TP63;ATF3;IL20RA;TNFSF10	G0S2		BECN1;PARK7;PRKCD;TNF		S100A9	INHBA	PML;UBB	TLR4		MYC;CASP2	AGT			IFNB1	DDIT3	WNT5A	SFRP1		S100A8;PRKRA	INHBA		S100A8;S100A9	CTSH
Cysteine-Type Peptidase Activity	GOMF	0.664703	-0.634446	-1.61662	3.1603	-1.25633	-1.0317	-1.04383	-0.995118	-0.933481	0.511002	1.3614	-1.49876	-0.730952	-1.04423	1.48276	-1.01874	0.437261	0.431176	-0.904322	-0.913369	0.52591	-0.830339	-0.82088	0.541322	1.3968	0.627078	0.686745	0.791215	-0.533027	0.766201	0.919987	-0.392459	OTUB2;USP21;USP8;UCHL5;UFD1;USP15;PGPEP1;DESI1;CASP10;CASP7;USP5;OTUD7B;USP46;USP12;ZRANB1;USP22;OTULIN;CASP4;ATG4C;CAPN1;CASP3;LGMN;PDIA3;UCHL1;HINT1;CSTL1	OTUD5;CTSC;CARD18;CAPN9;CASP10;CAPNS2;CAPN13	BLMH;USP28;JOSD1	TNFAIP3;TANK;CAPNS1;USP19;USP10;USP11;USP4;USP30;CYLD;VCPIP1;ZC3H12A;USP25	CASP8	CTSS	CFLAR	CTSF	USP1	CAPN2;CTSO	CASP14;USP2;MALT1;LGMN		CLC		ATXN3;USP14;ATG4A		SENP7	CASP2			TINAGL1			OTUD3	SFRP1;CTSB	CAPN3	USP1	CTSZ		GGH	CTSH
Cytoplasmic Side Of Plasma Membrane	GOCC	2.56556	0.715645	-1.61662	2.8152	-1.25633	-1.0317	-1.04383	-0.995118	-1.61276	-1.53284	-0.485563	0.536416	-0.730952	-1.04423	1.48276	-1.01874	-0.957971	-0.966769	0.475858	1.11132	-0.839749	0.53355	0.541322	-0.82088	-0.703329	0.627078	1.45945	-0.566312	-0.533027	0.766201	-0.464317	-0.392459	KCNAB2;BIRC2;SYK;CACNB4;JAK2;GNAI3;NLRP10;AP2A2;PTPN7;SRC;FADD;CDK16;RAB21;TRAF1;LDLRAP1;RGS1;GNAI1;G6PD;CHMP4A;SYT6;RNF31;SYAP1;GNAQ;AP2B1;ASPSCR1;YES1;DIABLO;HTRA2;LYN;LCK;PTEN;ACP1;PPP3CA;TYK2;TIRAP;RHOA	RGS8;KCNIP1;MYZAP;JUP;GNG11;SAMD12;DSG1;ZAP70	MYZAP;KRAS;STAC	SNX5;CYTH1;CYLD;PPP1R9B;C2CD2L;DTNA;IKBKB;FGR;FYN;FER;DLG4	HCK	CDH1	MYZAP	GNAS			CDH1;GNAS	KIT;PGM5	PALM		S100A6;KRAS;EPB41				TRADD	PLEKHA4;CDH1		GM2A	GNGT2			GNG12	GEM;LILRB4			NCF1
Basolateral Plasma Membrane	GOCC	-2.75859	1.54169	2.5536	1.75346	0.588058	-0.571255	1.21659	1.27571	0.884812	-0.858439	-0.927272	1.98658	0.620101	0.957867	-0.483101	2.19117	-0.957971	-0.966769	0.475858	-0.913369	0.52591	0.53355	-0.82088	1.23041	-0.703329	2.07044	-0.662335	0.791215	-0.533027	-0.588133	-0.464317	-0.392459	LRP1;CXADR;CD38;PKD2;ANXA2;LIN7B;DAG1;MARVELD2;NUMB;HSP90AA1;IDE;ADAM9;PDGFB;DLG3;CTNNB1	RAB17;CD38;TJP1;SLC26A11;CA4;ITGA3;NKD2;CLDN1;STX2;NDRG4;CTNNB1	SLC6A9;SPEF1;PKD2;CA4;CD81;TSHR;ERBB2;ERBB4;BSG;CA9;PDZD11;ANK2;CD1D	STX4;DLG2;ANXA1;MSN;DLG4;VSIG1;CTNNB1;EZR	CASK;EGFR;CD81	B4GALT1;LIN7A	SLC3A2;AQP4;LIN7C;ATP1B3	NEDD9;CA12;DAG1;ABCC6	LDLR;CDH2;SLC16A3	CADM1	SLC4A8	LRP1;FOLR1;LPO;LEPR;CA11	SLC14A1;PALM	PIANP;ERBB3	EPB41	CDH17;CD300LG;TEK;UMOD			AURKA		HEPH	GM2A		LRRK2;HPGD		SLC26A7;TFRC;SLC26A5		LIN7A
Intracellular Receptor Signaling Pathway	GOBP	1.35337	-2.91814	1.01153	2.46498	1.39849	0.785479	-1.04383	-0.540827	0.884812	-0.858439	0.891384	-0.826838	1.63488	-1.04423	-0.483101	0.986479	-0.957971	0.431176	0.475858	-0.913369	-0.839749	-0.830339	0.541322	0.541322	-0.703329	0.627078	0.686745	-0.566312	-0.533027	-0.588133	-0.464317	-0.392459	STAT3;UBE3A;JAK2;RORB;THRA;NR3C2;PPARA;NCOA2;SRC;PGR;IRF3;MAP2K6;FKBP4;IRAK4;RWDD1;OTULIN;ARNT;YWHAH;THRB;TADA3;PYCARD;EGLN2;ACTN4;NR3C1;MAPK1;TBK1;SCGB2A1;RHOA;ESRRA;CRKL	PTGES3	NLRP1;RORC;RNF34;RXRA;DAXX;PIM1;TNF;NR1H4	STAT3;TNFAIP3;DHX58;CYLD;PIK3AP1;SIRT2;IKBKB;KDM4C;RIPK2;ARID1A	SCIMP;PHB2;PPARG;MAP3K7;CALR	RBFOX2;HAVCR2;DEFA3	VDR	NR1D1;COLEC12	HNF4A;TIFA;PHB2	YAP1	TNF;NR4A1;NR1H2	COLEC12	SCARA3;IFIH1;LACC1;PMEPA1		PML	TLR4;NFKBIA		MED1	SIRT2				NR1D2	SCGB2A1		HAVCR2	OAS1
Mitochondrial Protein-Containing Complex	GOCC	3.20169	0.715645	-0.895727	-0.967421	0.588058	-1.71553	-1.04383	1.73859	1.35339	-1.53284	-0.485563	-1.49876	-1.39348	-1.04423	-1.10247	-1.01874	-0.957971	-0.966769	0.475858	0.469166	-0.839749	0.53355	-0.82088	0.541322	-0.703329	-0.723469	0.686745	-0.566312	-0.533027	-0.588133	-0.464317	-0.392459	DLD;MRPL55;MFN1;FXN;HSPA9;COX5A;PDHX;MRPL2;TIMM8A;IDH3G;TOMM20;MRPL1;NDUFA2;PNPT1;NDUFB10;MRPL10;SAMM50;TIMM10B;MRPL12;NDUFB6;DBT;PMPCA;TIMM10;PDHA2;MRPL38;HSD17B10;DNAJC19;PDK1;PPIF;NMES1;GRPEL1;ISCU;TIMM50;NDUFB11;NDUFV2;ATP5PF;MRPL14;MRPL21;ATP5PO	NDUFB4;TOMM20L;ATP5MF;UQCRB;MRPL50;TIMM23;ATP5F1B;COX4I2	ATP5PB;MPC1;MRPL34;TIMM21;GADD45GIP1	DLAT;SDHB;MICU2	PHB2;MRPL58;NDUFB8		FOXRED1	MRPL28;MRPS14;DNAJC15;MRPL32;DNAJC11	FXN;NDUFA5;IMMP2L;PHB2		PDHB;MRPL52								TIMM13	COX6C		CHCHD10		ATP5PB			MICOS10
Protein-Dna Complex Organization	GOMF	1.47979	-0.656132	1.58731	-0.646559	0.963518	-1.72966	-1.05761	-1.69135	0.871336	-1.54577	-0.495851	-0.838618	1.10586	-1.05377	-0.491088	-1.0281	-0.966875	1.03612	1.75704	-0.921937	-0.847752	-0.838269	-0.828736	0.534861	-0.710247	-0.73055	-0.668915	-0.57208	-0.538504	1.57009	-0.469181	-0.396658	N6AMT1;MYSM1;JAK2;BUB1;KAT2B;PKN1;ARRB1;BRDT;CREBBP;WDR5;JMJD6;HDAC2;HAT1;KAT2A;NAA50;EED;CDK2;USP22;KDM1A;PRMT1;TTLL12;SETD3;PIH1D1;HDAC6;CHD1L;HDAC4;KAT5;PRKCA;HDAC8;CDK1;PRKCB	BRPF1;KMT5C;TAF10;HAT1;EEF1AKMT1;PRMT2;CHEK1	BRD1;SETMAR;VRK1;SMYD2;CHD7;MECP2;RIOX2;SETBP1;DYRK1A;PRKAA1	DTX3L;SIRT2;KDM4C;PRKAA2	SUDS3;SIRT1;SIRT6;MAP3K7		JARID2		KMT2C;ING4;EZH2		KMT2D;HDGFL2	EHMT2	FBL;UBE2A;TADA2A		TGM2			BRD4;NTMT1	EYA2;SIRT2;AURKA					GTF2B						CDK2;PADI4
Chromatin Organization	GOMF	1.47979	-0.656132	1.58731	-0.646559	0.963518	-1.72966	-1.05761	-1.69135	0.871336	-1.54577	-0.495851	-0.838618	1.10586	-1.05377	-0.491088	-1.0281	-0.966875	1.03612	1.75704	-0.921937	-0.847752	-0.838269	-0.828736	0.534861	-0.710247	-0.73055	-0.668915	-0.57208	-0.538504	1.57009	-0.469181	-0.396658	N6AMT1;MYSM1;JAK2;BUB1;KAT2B;PKN1;ARRB1;BRDT;CREBBP;WDR5;JMJD6;HDAC2;HAT1;KAT2A;NAA50;EED;CDK2;USP22;KDM1A;PRMT1;TTLL12;SETD3;PIH1D1;HDAC6;CHD1L;HDAC4;KAT5;PRKCA;HDAC8;CDK1;PRKCB	BRPF1;KMT5C;TAF10;HAT1;EEF1AKMT1;PRMT2;CHEK1	BRD1;SETMAR;VRK1;SMYD2;CHD7;MECP2;RIOX2;SETBP1;DYRK1A;PRKAA1	DTX3L;SIRT2;KDM4C;PRKAA2	SUDS3;SIRT1;SIRT6;MAP3K7		JARID2		KMT2C;ING4;EZH2		KMT2D;HDGFL2	EHMT2	FBL;UBE2A;TADA2A		TGM2			BRD4;NTMT1	EYA2;SIRT2;AURKA					GTF2B						CDK2;PADI4
Regulation Of Ubiquitin-Dependent Protein Catabolic Process	GOBP	4.62094	-0.917797	-2.09025	1.72776	-0.780305	-1.72966	-1.05761	-1.00848	-1.62622	-1.54577	0.877896	-1.51146	0.610139	-1.05377	0.884113	-1.0281	0.431103	1.03612	1.75704	0.462897	0.519483	-0.838269	0.534861	1.21993	0.639575	-0.73055	0.680085	-0.57208	1.66688	0.759511	-0.469181	-0.396658	RAD23A;STUB1;HSPA1A;UBE3A;PTK2B;DNAJB2;EGF;TRIB2;RAD23B;KEAP1;UBQLN4;PRKN;MDM2;CSNK2A2;MAPK9;AKT1;UBE2K;UCHL5;GABARAP;SVIP;UBQLN2;GIPC1;PARK7;SUMO2;PDCL3;RYBP;RPL5;HSPBP1;CDK2;DESI1;STYX;USP5;UBQLN3;RACK1;DAB2;NUB1;DDRGK1;GSK3B;VCP;CSNK2A1;GSK3A;PTEN;RPS7;SGTA;HSP90AB1;FHIT	SMARCC1;MDM2;PBK;RPL11;NKD2;BCAP31	BAG5;CEBPA	SMURF1;ARAF;BAG2;CAMLG;BAG6;IKBKG;NFE2L2;SIRT2	GIPC1;SIRT6		AXIN2	PLK1			CSNK1D;PARK7;CAV3		CSNK2A2;SUFU		USP14;PML		TTC36	HSPA1A;PSMD10	CDK5RAP3;SIRT2;AURKA	CLU	SHH		OGT	LRRK2;CHFR	AXIN2		WNT10B		HSPA1A;HSPA1B	CDK2
Transmembrane Transporter Complex	GOCC	-1.26018	-1.22579	0.710643	1.37387	-0.780305	1.66912	1.65255	-1.00848	-0.500917	-0.870526	0.877896	0.526823	1.6186	-0.444733	-0.491088	-0.424932	-0.966875	-0.975739	-0.912822	-0.921937	0.519483	0.527106	0.534861	0.534861	-0.710247	-0.73055	0.680085	0.784525	-0.538504	0.759511	-0.469181	-0.396658	KCNAB2;CACNB4;PTK2B;FKBP1B;CLIC4;KCNA10;PKD2;CLCNKB;NDUFA2;HSPA2;NDUFB10;NDUFB6;KCNAB3;ATP6V1C1;CACNB3;PTPA;FXYD2;CLIC1;CFTR;NDUFB11;NDUFV2;DLG3	NDUFB4;UQCRB;SNAP25;KCNG4;KCNIP1	CCDC51;CNGA2;PKD2;ABCD4;ABHD12;VWC2L;KCNE5	STX1A;DLG2;CHRNA5;ATP6V1F;PRKACA;MICU2;DLG4	SCN2B;NDUFB8	VWC2;CLIC5;HCN1;CNGB1;CLIC3	DPP6;KCNIP4;SCN4B;FOXRED1;ATP1B3	DPP10	VAMP2;NDUFA5	SCN3B	OLFM3;KCNF1;STX1A	ATP1B2;CACNA2D3	KCNN1;OSTM1;PDE4D;KCNE5	CNTNAP2	CLIC2	OLFM2					AMIGO1	FKBP1A	GRID2	KCNMB3			ATP4B	KCNE3		GRIA4
Protein Autophosphorylation	GOBP	-2.33901	-1.22579	-0.639197	3.46769	1.37945	1.21462	1.65255	0.808156	-1.62622	0.501546	1.3449	1.96815	-1.40547	-0.444733	-1.11244	2.17586	-0.966875	0.425042	0.469568	0.462897	1.19483	-0.838269	-0.828736	1.21993	-0.710247	-0.73055	1.44925	-0.57208	-0.538504	0.759511	-0.469181	-0.396658	PTK2B;JAK2;DDR1;STK24;SRC;AKT1;OXSR1;STK10;MAP3K10;GSK3B;ACVR1B;MAPK3;LYN;FLT3;LCK;MAPKAPK5;MAP4K1	CLK2;EEF2K;RIPK1;AURKB;STK16	VRK1;DYRK1A;ERBB4;ABL1;FGFR2;PIM1	HTATIP2;ERN1;DAPK1;STK4;DAPK3;CAMK2A;CAMK2B;CAMK2D;FGR;FER;PDPK1;WNK3;MARK3	EGFR;MAP3K11;HCK;KDR;STK17B	DDR2;EPHB4;EPHA1;EPHB3	MAP3K3;EIF2AK4;DDR2;GRK5;INSRR	CHEK2;STK17B;TSSK2		CSF1R;EPHB1	NTRK1;DAPK2;STK17B;ALK	KIT;PDGFRB;IGF1R;NTRK2;FGFR1		TYRO3		DDR1;FLT4;EPHA4;INSR		ULK3	AURKA	FAM20C	PDGFRA;FLT1			LRRK2;FGFR4			BMX;MAPKAPK5			FLT1
Cellular Response To Insulin Stimulus	GOBP	1.67449	2.39108	-0.918167	2.08305	-0.780305	-1.04538	1.20008	-1.00848	1.33688	-1.54577	-0.495851	0.526823	-1.40547	-0.444733	0.884113	-0.424932	1.67534	-0.975739	1.11201	-0.921937	0.519483	-0.838269	-0.828736	-0.828736	0.639575	-0.73055	0.680085	-0.57208	-0.538504	0.759511	-0.469181	-0.396658	STAT1;RPS6KB1;KAT2B;BCAR3;GCK;RAB31;GRB14;AKT2;SRC;AKT1;GPT;SHC1;HRAS;RAB13;EIF4EBP2;FOXO4;SYAP1;NDEL1;GSK3B;GAB1;PRKCZ;MAPK3;MAPK1;IDE;PRKCI;PIK3CA;GSK3A;YWHAG;PKM;GOT1;GRB2;PIK3R1	SMARCC1;GRB7;DNAI1;RPS6KB1;EEF2K;INHBB;PIK3C2A;GPT;PCK1;STXBP4;PTPN2;NAMPT;RB1;CAV2	INSIG1;BGLAP;FOXC2;XBP1;INS	RAF1;GRB10;APPL1;SHC1;LPIN1;PTPN1;FER;PDPK1;CSRP3	BCAR3;PPARG	INHBB	IGF2;CFLAR;USF1;INSRR	PARP1	VAMP2;LEP;GHR;RARRES2		SELENOS;RHOQ	ADIPOQ;IGF1R		IGFBP1	PKLR;EIF4EBP2	INSR	HMGCS2;PCK2;FBP1		AKT2;FOXO1		YWHAG				IGFBP1		IGF2			PCSK9
Inflammation Mediated By Chemokine And Cytokine Signaling Pathway	PANTHER PATHWAY	2.90774	0.949258	-1.64161	3.12905	-1.27189	-1.72966	1.65255	-1.00848	-0.500917	-1.54577	-0.94001	0.989281	-1.40547	-1.05377	0.884113	-1.0281	-0.966875	1.03612	0.469568	-0.921937	-0.847752	1.20729	-0.828736	-0.828736	-0.710247	0.620474	-0.668915	-0.57208	-0.538504	0.759511	-0.469181	-0.396658	PLCG2;STAT3;COL6A1;PLCB1;PTK2B;JAK2;RHOG;GNAI3;ARPC1B;GRAP;PAK4;AKT2;IFNG;AKT1;SHC1;RRAS;RHOC;ARPC5;RAC2;GNAI1;CCL27;CCL22;ARPC2;GNAQ;CCL5;PRKCZ;PF4;MAPK3;RAC1;VWF;MAPK1;PIK3CA;PIK3CG;AKT3;PAK6;PRKCB;CDC42;RHOA	JUN;RELB;NFATC1;CX3CL1;PAK3;PAK5;CXCL10;PLCG1;IFNAR1	ITGAL;KRAS;CCL2	RAF1;STAT3;ARAF;ARPC3;SHC1;JUND;IKBKB;CAMK2A;CAMK2D;PRKACA;PDPK1;VAV1	CASK		COL6A3;IFNG;ITGB1;CCL11;CCL26	PF4V1	CCL7;IL2		CCL8	COL6A2;PLCD1;IFNAR1			NRAS;KRAS			CCL8;CCL7	AKT2			COL6A3;CCL3				GNG12				ITGB7
Positive Regulation Of Cytoskeleton Organization	GOBP	2.6973	-2.42644	-0.639197	-0.646559	-1.27189	-0.582782	-0.593101	-1.00848	1.33688	0.953125	1.3449	-0.838618	0.610139	-0.444733	-1.11244	-0.424932	-0.966875	0.425042	0.469568	0.462897	-0.847752	-0.838269	-0.828736	1.21993	0.639575	0.620474	-0.668915	0.784525	1.66688	-0.594088	-0.469181	-0.396658	SMAD3;HSPA1A;SPAST;STMN2;PTK2B;EVL;ARF6;MAPRE1;VPS4B;BAG4;SWAP70;NCK2;ROCK2;BRAF;RHOC;DRG1;DSTN;PFDN2;PFN1;ARPC2;CDC42EP4;PPM1F;PYCARD;VIL1;FHOD1;RAC1;CCN2;PDXP;NCK1;RPS3;GRB2;CD47;PLEK;ARHGEF10;VASP;CDC42;RHOA	S100A10;CX3CL1	PFN2;MECP2;TRIM27;OCLN;ABL1;BMP10	FLNA;DSTN;FER;MAPT	HCK	SORBS3;EPHA1	CCL11;CCL26	EDN1	SPAST;PFN2;CSF3;TPM1	MYOC;KIRREL1;NRP1	FCHSD1;SERPINF2;WNT11;CAV3	GSN	LMOD1;CCL24	SEMA5A		MET		HSPA1A	ARL2	SCIN				BRK1;LIMK1	SFRP1	ACTN2		CSF3	HSPA1A;HSPA1B
Negative Regulation Of Amide Metabolic Process	GOBP	2.28099	-0.917797	-1.25246	2.08305	-0.780305	-1.04538	-0.593101	-1.00848	-0.946277	-0.870526	0.877896	0.989281	-1.40547	-0.444733	2.04168	-0.424932	1.04658	-0.975739	0.469568	0.462897	-0.847752	-0.838269	-0.828736	0.534861	0.639575	0.620474	-0.668915	-0.57208	1.66688	-0.594088	-0.469181	-0.396658	PIN1;HABP4;INPP5E;AGO1;GGA3;SHMT1;PURA;SHMT2;CIRBP;DDX6;FXR1;ROCK2;AGO3;LSM1;HNRNPD;EXOSC8;NT5C3B;EIF2S1;EIF4E;EIF4EBP2;PNPT1;RACK1;TIA1;ZFP36;RBM4;SAMD4B;METTL3;LIMD1;CSNK2A1;GAPDH;SPHK1;RPS3;FMR1;EIF4E2;TNRC6B	GRB7;BTG2;RBM24;SYNCRIP;PRNP;FMR1	DCP1B;GZMB;PRKAA1;QKI	TARDBP;TRIM3;CNOT1;DAPK1;ZC3H12A;DAPK3;IGF1;FMR1;CNOT9	GZMB;CALR	PRG3	EIF2AK4;NHLRC3	TYMS	NCL	EXOSC3	PIN1;EIF4A3;PARP16	PUS7;SPON1;NTRK2		IGFBP5	AGO1;EIF4EBP2;AGO2;YBX1	EPHA4	RIDA;FTO		APOE	CLU				EIF4EBP3	EIF4EBP1	DCPS			ILF3;KHSRP
Hallmark_hypoxia	MSIGDBHALLMARK	0.770132	1.22412	-0.918167	-0.646559	-1.27189	-0.582782	-0.593101	1.25919	-0.946277	-0.870526	-0.94001	0.526823	0.610139	1.55	-0.491088	-1.0281	1.67534	0.425042	-0.912822	-0.921937	1.19483	1.875	1.21993	1.21993	0.639575	1.35663	-0.668915	-0.57208	0.824297	-0.594088	-0.469181	-0.396658	ENO2;SAP30;GCK;CSRP2;HK2;ANXA2;ADM;S100A4;CDKN1A;JMJD6;PGM2;LXN;INHA;IL6;ZFP36;PRKCA;DCN;NR3C1;SERPINE1;BCL2;XPNPEP1;NAGK;PRDX5;MIF;ERO1A;BNIP3L;TPST2	JUN;ADM;SDC3;SULT2B1;AK4;CP;PCK1;VLDLR;SLC25A1;B3GALT6	INHA;IL6;ANGPTL4;PIM1;STC2	TNFAIP3;PGAM2;TES;CAVIN1	EGFR	EFNA1;F3	DPYSL4;HEXA	P4HA1;CA12;ATF3;GCNT2	FOSL2	PLAUR	VEGFA	EFNA3;GPC3	HS3ST1;CHST3	IGFBP1;EFNA3;BCAN	PKLR		ALDOB;FBP1;ALDOC	MXI1			HMOX1;TGFBI	EDN2;STC1;CCN5	DDIT3;SCARB1	GLRX;BTG1	IGFBP1	VEGFA;ENO3			DDIT4
Gastrulation	GOBP	0.770132	0.949258	1.89731	0.702957	-1.27189	0.77226	0.760616	-0.551926	-0.946277	-1.54577	0.877896	0.989281	3.08312	0.947297	-0.491088	-1.0281	-0.966875	0.425042	0.469568	1.10076	1.85964	0.527106	0.534861	0.534861	0.639575	-0.73055	1.44925	1.60763	-0.538504	-0.594088	-0.469181	-0.396658	DLD;CUL3;SMAD3;SMAD2;COL6A1;SMAD4;ETS2;INHBA;TXNRD1;FGF8;BMP4;UGDH;SYF2;FN1;ITGAV;PRKAR1A;RACK1;RIC8A;MAP2K1;CFC1;DKK1;GPI;GRB2;NOG;POGLUT1;CTNNB1;SMAD1	KIF16B;ITGB2;FGF8;TAF10;ITGA3;LRP5;SFRP2;CTNNB1;ARMC5	DUSP4;TENM4;FOXC2;NODAL;ITGAV;OTX2;LDB1;NANOG;FGFR2;RTF1;ACVR2B	HOXA11;AMOT;MMP8;PRKACA;CTNNB1	HMGA2	INHBA;ETV2;EPHA2	FGF8;ACVR1;ITGB1	KLF4;ITGB5	ITGA2		SOX2;APLN;WNT11	ITGA2;ITGAV;GPC3	FRS2;GDF3;ACVR2A;ITGA5;COL8A1;BMPR2;ARMC5	INHBA;BMPR1A	MMP9			VTN	EYA2	WNT3A;ITGA5	BMP4;BMP7;MMP2	TWSG1	FGF8	WNT5A	SFRP1		VTN;MMP8	INHBA;LAMA3
Mononuclear Cell Proliferation	GOBP	-2.10817	1.51005	0.710643	-0.646559	0.963518	-1.04538	-0.593101	0.808156	0.871336	1.4362	2.73162	-1.51146	1.10586	-0.444733	-1.11244	1.5863	-0.966875	0.425042	-0.912822	1.74305	0.519483	1.20729	0.534861	1.21993	-0.710247	-0.73055	-0.668915	1.60763	-0.538504	-0.594088	-0.469181	-0.396658	CD38;FKBP1B;PURA;EFNB1;CD79A;PDE5A;HPRT1;IL15;CTPS1;HSPD1;PIK3CG;TBK1;BCL2;FLT3;CD40LG;PTPN6;IFNA8;IFNA16	CD38;BCL6;STAT5B;CD3E;FOXP3;HES1;IFNA2;BCL2L1;TNFSF14;IFNA5;ARMC5	IFNB1;IFNA7;ERBB2;ABL1;CD70;IFNW1;GJA1	FYN;PRKCQ;MSN;RIPK2	CLEC4G;ADA;IFNE;IL2RA	SLAMF1	RASSF5;BTN3A1	IFNA21;IL7R;IFNA14	IFNA10;FOSL2;IL2	CR2;CADM1;TNFRSF4;CRTAM	PSMB10;PELI1;MALT1;DOCK2;PRKCD;IMPDH2;TNFSF14		IFNA4;TNFSF18;ARMC5	IDO1		ACE;TLR4;CD28		IL7		WNT3A;CD79A;CD3E	SHH	IL12B;IFNB1	BCL6	CLEC4G;IL10				EBI3;EFNB1
Positive Regulation Of Protein Secretion	GOBP	-0.89501	0.949258	-0.918167	3.12905	0.963518	-1.72966	0.760616	0.808156	-0.500917	-0.870526	0.877896	-1.51146	1.6186	-0.444733	0.884113	-0.424932	0.431103	-0.975739	0.469568	-0.921937	2.48674	1.20729	0.534861	-0.828736	0.639575	0.620474	-0.668915	0.784525	-0.538504	-0.594088	-0.469181	-0.396658	PLCB1;CD38;JAK2;SRI;ARF6;APBB3;APBB1;GCK;NADK;TGFB1;PRKAR1A;AACS;GOLPH3L;GHRL;GOLPH3;FGA;VEGFC;ADAM9;PPIA;FGG;PPID;PRKCB;BAD;CFTR	ANKRD1;CD38;HIF1A;SNAP25;HCAR2;IL13;FGB;DNM1L;GHRL	ISL1;CD33;INS;NR1H4;NLGN2	STX4;UCN3;SYTL4;TARDBP;PFKM;CD2AP;C2CD2L;OSBP;GLUD1;IGF1;PRKACA;IL1A	EGFR;SIRT6;PPARG;C1QTNF3		NR0B2;F2;NNAT	TREM2;TGFB1;DYNLL1	APBB1;GIP	DOC2B	GPR68;TGFB2;NR1H2		VSNL1;IL13;CRH;GHRL	PCSK1	PSMD9;FGA	TLR4	PCK2		SYTL4		ACHE;BMP6;TMEM132A;NLGN2	ANKRD1;TMED10	GIP		TREM2	TTN		RBP4
Hexosyltransferase Activity	GOMF	-1.88418	-1.22579	0.986881	-0.986296	0.963518	-1.04538	1.20008	1.71979	-1.62622	1.4362	-0.495851	1.96815	1.10586	0.947297	-1.11244	-0.424932	2.27745	-0.975739	1.11201	-0.921937	-0.847752	-0.838269	1.89056	-0.828736	-0.710247	0.620474	-0.668915	0.784525	-0.538504	-0.594088	0.913348	-0.396658	RPN1;PLOD3;CSGALNACT2;PYGL;UGT1A1;B3GALT5;GALNT9;ALG2;PYGB;POFUT1;COLGALT1;B3GLCT;POGLUT1;PLOD2;FUT9;B4GALT7;FUT8;POGLUT3;UGT2A1	GCNT4;EXTL2;B3GALT6;GALNT11;MGAT4A	GALNT13;MGAT2;B4GALT3;GALNT10;GCNT1;GALNT1;POMGNT1;B4GALNT1	TYMP;B3GALT2;MTAP	MGAT5;RPN2;FUT10;B3GNT2	B4GALT1	B3GNT4;HEXA;POMGNT2;POGLUT2	B4GALT5;GALNT3;GCNT2;COLGALT2;B3GALT1		A4GNT;A4GALT;GALNT16;B3GNT8	FUT7;GALNT2	B4GALT6;MGAT5;MGAT4B;MGAT4C;B4GALT2	GCNT4;C1GALT1C1;B3GNT6	GALNT4;B3GAT1		GALNT14	HEXB;FUT11;UGT1A6;HYAL1		RFNG;UGT1A8				MGAT1;OGT;LARGE1			UGT2B15		RPN1			B3GAT3
Macroautophagy	GOBP	3.97391	-2.42644	-2.09025	3.46769	0.963518	-1.04538	-1.7423	-1.69135	-0.946277	-1.54577	-0.495851	-1.51146	-0.741764	-1.05377	0.884113	-1.0281	-0.966875	0.425042	-0.912822	-0.921937	0.519483	0.527106	0.534861	0.534861	-0.710247	-0.73055	-0.668915	0.784525	-0.538504	-0.594088	-0.469181	-0.396658	VPS4A;MAP1LC3B;SNAP29;GABARAPL2;CHMP3;ATG5;GABARAPL1;VPS4B;PIP4K2A;PRKN;TSG101;SRC;SQSTM1;CHMP2B;CHMP2A;GABARAP;MAP1LC3A;PDCD6IP;VPS25;CHMP1B;CHMP1A;PIP4K2B;UBXN2B;UBQLN2;RAB1A;RAB1B;VAMP7;RAB23;MAP1LC3B2;CHMP6;UBA5;CHMP4A;DDRGK1;RAB7A;VCP;ATG4C;MAPK3;UFC1;UFM1;VTA1;LGALS8;ARL8B;TBC1D5	SNX7;VPS28	BAG3;PEX5	AP4M1;STX12;DNAJC16;SMURF1;HGS;STX17;USP30;PIK3C3;NSFL1C;NBR1;VTI1A;VTI1B;RIPK2	ELAPOR1;PHB2;SNF8;TOM1	ATG7			PHB2		BECN1;SNAPIN		VAMP8		ATG4A;SPATA33			ULK3			HMOX1	CALCOCO2	OGT	RAB43				SQSTM1
Ribose Phosphate Biosynthetic Process	GOBP	4.83757	-1.22579	-1.25246	0.702957	0.575743	-1.72966	-1.05761	1.25919	0.871336	-0.870526	1.3449	-1.51146	-0.741764	-1.05377	1.46922	-0.424932	0.431103	-0.975739	0.469568	-0.921937	-0.847752	-0.838269	-0.828736	0.534861	-0.710247	-0.73055	0.680085	-0.57208	-0.538504	-0.594088	-0.469181	-0.396658	DLD;APRT;AK2;PRPS1;PYGL;MLYCD;MTHFD1;PANK3;ADSS1;PAPSS1;TGFB1;NUDT2;NME4;PPCS;GMPS;CMPK1;PDHX;AMPD2;PRPSAP2;ACAT1;ADK;GCDH;HPRT1;G6PD;NDUFA2;COASY;NDUFB10;NDUFB6;UCK1;NME7;ATIC;CTPS1;VPS9D1;ACSS2;PDHA2;NME2;IMPDH1;ALDOA;NDUFB11;NDUFV2;ATP5PF;SLC27A2;ATP5PO;PPT1;PRPSAP1;DCK;PAICS	NDUFB4;ATP5MF;AK4;SLC25A1;ATP5F1B	UPP2;NPPC;ATP5PB;NPPA	ACLY;DLAT;SDHB;NME1;DNAJC30	ADA;ADSL;NDUFB8		AK5	ADSS2;TGFB1;NPPB;DHODH	CMPK1;NDUFA5;UPRT	NPPB	UCK2;PDHB;IMPDH2;STOML2		PANK1		RFK;PRPS2;AK1	NPPB	LDHC		CDA					ATP5PB			PPCDC
Small Gtpase Binding	GOMF	3.97391	1.22412	-1.25246	2.08305	-1.27189	-1.72966	1.20008	-1.00848	-1.62622	-1.54577	-0.495851	-1.51146	-1.40547	-1.05377	-0.491088	-1.0281	-0.966875	-0.975739	0.469568	-0.921937	-0.847752	-0.838269	1.21993	1.89056	-0.710247	-0.73055	-0.668915	-0.57208	-0.538504	-0.594088	-0.469181	-0.396658	GGA3;ARHGAP1;PKN1;RNF41;ITPKA;PDE6D;GGA1;ROCK2;KIF3A;BRAF;GDI1;RANBP1;CYRIB;PFN1;CIB1;TBC1D13;WAS;CDC42EP4;DENND10;TBC1D20;RAB7A;EHD1;RILP;FGD2;RILPL1;RILPL2;VPS9D1;UNC13D;MICALL1;ERC1;RANGAP1;MICAL1;DIAPH1;SRGAP2;BICD1;MTSS2;RABGAP1L;GDI2;SOD1;KPNB1;SPHK2;ARHGDIB;NXT1	OCRL;MICALL2;SYTL1;IFT20;DNM1L;KCTD13;ADCYAP1R1;CYRIA;PAK3;BIRC5	BICDL1;TNFAIP1;SYTL2;PEX5	RAF1;FLNA;SYTL4;ANKRD27;ARHGEF2;RAP1GAP;ARHGEF16;DAPK3;RAB11FIP3	MAP3K11		NDRG1;TSC2;RTKN;XPO5	KIF3B			DOCK2;CDC42BPB				NUTF2				SYTL4				PIH1D2;PKN2	NCF2;LRRK2;BRK1
Regulation Of Chromosome Organization	GOBP	1.60712	2.35474	1.55792	2.40755	-1.28739	-1.7437	0.747637	-0.563046	-1.6396	-1.55863	-0.952712	-1.52409	0.600335	-1.06327	0.873713	-1.03741	0.425042	0.419004	0.463372	-0.930467	-0.855721	-0.846165	-0.836559	1.20957	0.633035	-0.737603	1.43916	-0.577827	-0.543963	1.56019	-0.47403	-0.400846	CUL3;MRE11;BUB1;RUVBL1;KAT2B;HNRNPA1;PBRM1;ERCC1;NEK7;NDC80;PNKP;SRC;UCHL5;NAA10;ZWINT;HNRNPD;CDK2;MAD2L1BP;BCL7A;MACROH2A1;TACC3;DYNC1LI1;HECW2;KAT5;MAPK3;HDAC8;MAPK1;CDK1;MAPKAPK5;LCMT1;HNRNPA2B1;CTNNB1	SMARCC1;HNRNPC;UBE2C;MAD1L1;MAD2L1;ZWILCH;PSMG2;SPC25;MAD2L2;SHCBP1L;AURKB;BIRC5;RB1;CTNNB1	TERF1;ANAPC7;SETMAR;XRCC1;CTCF;SPDL1;CCNB1;EID3;ERCC4;TNKS	CCT5;CCT8;CCT7;YY1;TCP1;NSMCE2;PRKCQ;MAPT;CTNNB1;ARID1A	SIRT6		AXIN2;INO80E;CENPV	PARP1;PLK1			BECN1		TEN1;MNAT1		UBE2C;PML		PPP1R10	MYC	ZW10					CHFR;NSMCE1	AXIN2		TRIM28;MAPKAPK5			SUB1;CDK2
Negative Regulation Of Mitotic Cell Cycle	GOBP	-0.629241	4.07852	1.25489	-1.95816	0.947527	-1.05902	0.747637	0.795029	0.858051	0.492255	-0.952712	-0.850371	-0.752556	-0.45214	-0.499076	-1.03741	-0.975739	1.02567	1.74406	0.456722	1.18445	-0.846165	0.52849	1.87782	-0.717137	-0.737603	0.673509	0.777915	0.817691	0.752903	-0.47403	-0.400846	CACNB4;MRE11;VPS4A;BUB1;NDC80;MDM2;PKD2;DCUN1D3;INHBA;CRADD;BMP4;NAE1;TRIAP1;ZWINT;CDKN1A;SYF2;NABP1;CTDSPL;CDK2;CTDSP1;FOXO4;AVEN;BCL2;CDK1;PTEN;CTNNB1	MUC1;BTG2;BCL6;MDM2;MAD1L1;BARD1;MAD2L1;ZWILCH;TOM1L2;PSMG2;HUS1;SPC25;MAD2L2;PRMT2;FAM107A;CHEK1;AURKB;RB1;CTNNB1;CDKN2B	SETMAR;PKD2;CDK2AP2;SPDL1;CCL2;ABL1;TNF;MBTPS1;ABRAXAS1	CTNNB1	RBM46;FHL1;CDK2AP2;EGFR	INHBA	RPA2;ACVR1;CRLF3	KLF4;CHEK2;PLK1	MUC1;RBL1;EZH2	BTN2A2;GAS1	TNF	GPNMB	IER3	INHBA	PML			CASP2;GPNMB	TOM1L1;CDK5RAP3;ZW10	MUC1	BMP4;BMP7		BCL6	CHFR;IL10;BTG1			TIPIN	INHBA	MSH2	CDK2
Inorganic Molecular Entity Transmembrane Transporter Activity	GOMF	-1.12634	0.923486	1.25489	-1.00515	-1.28739	0.759243	2.51939	-1.02179	-0.959036	-0.882584	0.864597	0.517394	1.09229	-1.06327	-0.499076	-1.03741	0.425042	-0.984668	0.463372	0.456722	0.513148	-0.846165	-0.836559	1.87782	-0.717137	1.34641	0.673509	0.777915	-0.543963	0.752903	-0.47403	-0.400846	KCNAB2;CACNB4;PTK2B;FKBP1B;CHP1;CLIC4;KCNA10;PKD2;GET3;CLCNKB;ANXA2;COX5A;ITGAV;ATP6V1C2;KCNAB3;ATP6V1C1;CACNB3;CLIC1;ANXA6;CFTR;ATP5PF;ATP5PO;SLC30A5	ATP5MF;NIPAL4;SNAP25;SLC26A11;KCNG4;KCNIP1;ATP5F1B;COX4I2;SLC30A3	CLCA1;SLC6A9;CCDC51;PKD2;ITGAV;ATP5PB;SLC25A18;ASIC4;KCNE5	SLC5A5;ATP6V1F;TMEM38B	SCN2B	CLIC5;HCN1;CLIC3	SLC3A2;AQP4;SLC41A2;SLC6A14;KCNIP4;MMGT1;SCN4B	ABCC6	SLC16A3	SCN3B	SLC4A8;KCNF1;ATP13A1	ITGAV;CACNA2D3	SLC14A1;KCNN1;KCNE5		CLIC2		CYB5A		CLCA2	SURF1	ATP2A3			SLC5A8;ATP5PB;KCNMB3		SLC26A7;SLC26A5	ATP4B	KCNE3		GRIA4
Cellular Response To Reactive Oxygen Species	GOBP	1.22909	-1.60543	1.55792	2.40755	0.563654	1.65046	-0.604786	-0.563046	0.858051	0.492255	0.864597	-0.850371	-0.752556	-1.06327	2.02626	-1.03741	-0.975739	-0.984668	0.463372	-0.930467	1.18445	-0.846165	-0.836559	0.52849	-0.717137	-0.737603	-0.675471	0.777915	-0.543963	0.752903	-0.47403	-0.400846	IL18RAP;FXN;GLRX2;MDM2;PKD2;SRC;SQSTM1;MAPK9;AKT1;PDGFD;ADPRS;MAP1LC3A;RHOB;HDAC2;BTK;PCNA;PARK7;IL6;HDAC6;SOD1;MAPK3;MAPK1;CDK1;MAPK8;SPHK1;PRDX5;RPS3;PPIF;PRDX3;AIFM1	JUN;MDM2;AGAP3;RIPK1	CRYGD;PKD2;PCNA;IL6;NOS3;ZNF580;ABL1;PRKAA1;PEX5;BNIP3	STAT6;ERN1;PLEKHA1;TNFAIP3;NFE2L2;FYN;FER;ANXA1;MAPT;PEX14	IL18RAP;EGFR;SIRT1	FABP1;APOA4;GPR37;IL18BP;MAPK13	CCS;NQO1	KLF4;EDN1	FXN;EZH2;TPM1	NET1;SIRPA	BECN1;PARK7;PRKCD	SOD3	PEX14		HSF1;MMP9;CAT;PRDX1				MMP3		PDGFRA;MMP2			LRRK2				SQSTM1		NCF1
Response To Corticosteroid	GOBP	1.41522	-1.25192	0.962656	-1.43255	-0.794318	0.759243	1.18379	0.795029	1.32057	0.492255	-0.506166	1.46347	0.600335	0.936857	-0.499076	0.965452	1.66222	-0.984668	0.463372	0.456722	1.18445	1.19692	-0.836559	1.87782	1.37633	-0.737603	-0.675471	0.777915	0.817691	-0.600022	0.906783	-0.400846	CARD9;FOXO3;JAK2;RPS6KB1;USP8;INHBA;ADM;SRC;UGT1A1;CDKN1A;EIF4E;PCNA;CALCR;UBE2L3;IL6;PFKFB1;ZFP36;KLF9;HDAC6;NR3C1;AREG;PIK3CA;BCL2;FLT3;GSK3A;CASP3;PTGS2;ADAM9;RAN;GOT1;AIFM1	RPS6KB1;ADM;PCK1;CLDN1;FAM107A	BGLAP;ISL1;PCNA;UBE2L3;IL6;TAT;METTL21C;TNF	UCN3;ANXA1	BCL2L11;EGFR	INHBA;PAPPA;SERPINF1	GLB1;AXIN2;CFLAR;ANXA3	PARP1;TYMS;EDN1	IL22;FOSL2;GHR;IL1RN	MSTN;EPO	MSTN;TNF	SLIT2;SLIT3;ADIPOQ;IGF1R	CRH;CPN1	PCSK1;INHBA	ALAD	ACE;APOA2	HMGCS2;AKR1C3;PCK2		NEFL	BCHE	IGFBP7;BMP6	PTGDS;STC1		IL10;IL22;ALPL	AXIN2;IGFBP2			INHBA	DDIT4		PTPRU
Positive Regulation Of Monoatomic Ion Transport	GOBP	-1.317	1.47885	1.25489	2.05593	-0.794318	-0.594328	1.63388	1.24287	0.858051	1.90111	-0.952712	0.975803	2.10504	-1.06327	-0.499076	-0.432082	-0.975739	-0.984668	-0.921283	-0.930467	0.513148	1.19692	-0.836559	0.52849	1.37633	1.34641	0.673509	0.777915	-0.543963	-0.600022	-0.47403	-0.400846	SRI;GSTO1;CHP1;RGS7;AHCYL1;TESC;PKD2;IFNG;AKT1;CXCL11;HOMER1;G6PD;CACNB3;ACTN4;FXYD2;CCL5;PDGFB;SPHK2;PPP3CA;LACRT;CFTR;SNCA	CXCL9;GPD1L;IL13;EDN3;GAL;PPP3R2;ADCYAP1R1;CX3CL1;CXCL10;PLCG1;STIM1	PKD2;LHCGR;NLGN3;STAC;CCL2;ABL1;NPPA;ANK2;KCNE5	FLNA;SHANK3;PKP2;EDN3;PPP3R1;CAMK2A;PDPK1;WNK3;STIM1	CASK;FHL1	PRSS8;CTSS	IFNG;HOMER1;F2;SCN4B;ATP1B3	CXCL9;TREM2;LGALS3;EDN1	CASQ1;LEP;LILRA5	XCL1;LILRA2;SCN3B;THY1;EPHB2	FGF12	CNTN1;PDGFRB;ATP1B2	XCL1;IL13;PDZK1;CRH;KCNE5		CXCL12	NLGN3					AMIGO1	CCL3;STC1		CRACR2A	TREM2;CXCL12	CAPN3;ACTN2	CXCL11	LILRA5
Ubiquitin Protein Ligase Activity	GOMF	1.60712	0.923486	0.690027	2.75526	-0.794318	-0.594328	0.747637	-1.02179	-1.6396	-1.55863	1.32859	-1.52409	0.600335	-1.06327	-0.499076	-1.03741	-0.975739	0.419004	0.463372	0.456722	0.513148	-0.846165	-0.836559	1.87782	-0.717137	1.34641	1.43916	-0.577827	-0.543963	-0.600022	-0.47403	-0.400846	CUL3;BIRC2;STUB1;ZNRF3;RNF122;UBE3A;NT5C2;PRKN;MDM2;RNF41;RNF8;UBE2K;UBE2D1;UBE2D3;MAEA;WWP2;TRIM21;TRIM54;TRIM9;RNF31;NOSIP;RNF25;LRSAM1;PRPF19;HECW2;CDK8;BIRC3;HERC4;CCNB1IP1;CDC42;RBBP6;RNF114	RNF43;UBE2C;CUL9;MDM2;NEURL1;PPIL2;UBE2D1;RAD18;RNF128	RNF43;HECW1;RNF34;BIRC7;TRIM27;TRIM55;RNF215	WWP1;SMURF1;DTX3L;CBL;TRIM3;PELI2;HERC5;SIAH1;TRIM40;MED10;RNF215	CBLC;RNF13	MUL1;RNF150	RFPL3;NHLRC3;RNF149	RNF148			UBE2D2;UBE2D3;PELI1;RNF148		SMURF2;UBE2A		UBE2C			MED1	NEURL4	DTX1	MED11			CHFR;NSMCE1;RNF128		ZNRF3;TRIM72	TRIM5;TRIM28
Tnfalpha	IOB	4.74458	0.923486	-1.27654	1.35059	1.36063	-0.594328	-1.75643	-1.70515	-0.959036	-1.55863	1.79829	-1.52409	0.600335	-1.06327	-0.499076	-0.432082	-0.975739	-0.984668	0.463372	-0.930467	0.513148	-0.846165	-0.836559	0.52849	-0.717137	-0.737603	1.43916	-0.577827	-0.543963	-0.600022	-0.47403	-0.400846	BIRC2;STAT1;SYK;RPS6KB1;PTPN11;RPL30;CDC34;PKN1;BAG4;GTF2I;KPNA6;CRADD;SRC;MAPK9;TXLNA;FADD;DOK1;MAP2K6;TRAF1;HDAC2;PFDN2;BCL7A;CASP10;FKBP5;NKIRAS2;MAP2K5;RNF25;PSMD6;COPB2;COPS5;PRKCZ;MAPK3;UBE2I;MAPK1;TBK1;CSNK2A1;CASP3;MAPKAPK2;MAPK8;CDC37;YWHAG;MAPK14;HSP90AB1;YWHAZ;YWHAQ;G3BP2;NFKB1	JUN;SMARCC1;RELB;RPS6KB1;POLR1C;CASP10;RIPK1;TNFRSF8;RB1	PRC1;TRAF4;CREB1;TNF	FLNA;PTPN11;TNFAIP3;TANK;NFKBIB;IKBKG;IKBKB	EGFR;MAP3K11;PSMD7;MAP3K7;TNFRSF11A	TNFRSF1A;TNFRSF1B			TIFA		UBE2D2;USP2;TNFRSF1B;SKP1;TNF		PRC1;FBL		PML	NFKBIA			TRADD		YWHAG			ALPL			NKIRAS1;KPNA2
Gastrin_cck2r_240212	PANTHER PATHWAY	4.74458	-0.677969	-2.11524	3.43573	0.563654	-1.05902	-1.07136	-1.70515	-1.6396	-1.55863	-0.506166	0.975803	-0.752556	-0.45214	-1.12235	-0.432082	-0.975739	-0.984668	1.10157	1.09033	-0.855721	-0.846165	-0.836559	-0.836559	0.633035	-0.737603	-0.675471	-0.577827	-0.543963	-0.600022	-0.47403	-0.400846	ELK1;STAT3;HSPB1;PTK2B;CD38;FOXO3;JAK2;RPS6KB1;PTPN11;YWHAB;HBEGF;MAPK10;SRC;MAPK9;AKT1;BRAF;SHC1;MAP2K6;TCF4;EIF4E;ITGAV;PLA2G4A;MAP2K5;ELK4;AKT1S1;GSK3B;PRKCA;MAPK3;MAP2K1;RAC1;YES1;MAPK1;LYN;BCL2;CASP3;PTGS2;MAPK8;PPP3CA;CRK;MAPK14;GRB2;PRKCB;BAD;CTNNB1;PIK3R1;CDC42;RHOA	JUN;CD38;RPS6KB1;RPS6KA1;BCL2L1;PLCG1;CTNNB1	CREB1;ITGAV	RAF1;STAT3;ELAVL1;PTPN11;ARAF;PRKG1;SHC1;MEF2D;PRKACA;RPS6KA3;PRKCQ;PDPK1;CTNNB1	ODC1;MAP3K11;PPARG	CDH1	ITGB1				CDH1;PRKCD	CAMK4;ITGAV;PLAU	IER3	CCK		NFKBIA			FOXO1;MMP3	CDH1;CLU					EIF4EBP1
Rna Splicing, Via Transesterification Reactions With Bulged Adenosine As Nucleophile	GOBP	3.16756	1.73591	-2.1401	-1.9783	-1.99128	-1.75767	0.734858	-1.03506	0.844954	-1.57142	-0.516508	-1.53666	0.590683	-1.07272	0.863446	-1.04668	-0.984563	-0.993557	0.457269	1.71718	-0.863656	-0.854028	0.522208	-0.844349	-0.724001	0.607523	0.667015	0.771382	2.40981	1.55038	-0.478865	-0.405023	ESS2;PPIH;HNRNPA1;SNRPA;SF1;HNRNPM;SF3B4;HNRNPR;SNU13;DNAJC17;TXNL4B;PSIP1;RBM17;SNRPD2;TSSC4;SNRPG;HNRNPK;SYF2;SNRPC;LSM3;SNRNP25;UBL5;SNRPE;SRPK2;KDM1A;SRPK1;FRG1;RBM4;YJU2;CWF19L1;NCBP1;PRPF18;METTL3;PRPF19;DDX1;PPIE;HNRNPA2B1;DDX39B;HNRNPF;PPIL1	HNRNPC;DHX38;DDX23;DDX46;LSM4;BUD31;GEMIN6;NCBP2;TXNL4A;SYNCRIP;PRPF6;TFIP11	MFAP1;RSRP1	USP4			PQBP1;PPIL3;PRPF6	YTHDC1	DHX8;TRA2B;SRSF7		SNRPA1;EIF4A3		RNPC3;HNRNPR		MAGOHB;MAGOH				SNRPF	DHX9;HNRNPH1;GEMIN7			RBM19			DCPS	SF3B6	SNIP1	PUF60;SRSF6;HSPA8	SNRPB2;CELF2
Mrna Splicing, Via Spliceosome	GOBP	3.16756	1.73591	-2.1401	-1.9783	-1.99128	-1.75767	0.734858	-1.03506	0.844954	-1.57142	-0.516508	-1.53666	0.590683	-1.07272	0.863446	-1.04668	-0.984563	-0.993557	0.457269	1.71718	-0.863656	-0.854028	0.522208	-0.844349	-0.724001	0.607523	0.667015	0.771382	2.40981	1.55038	-0.478865	-0.405023	ESS2;PPIH;HNRNPA1;SNRPA;SF1;HNRNPM;SF3B4;HNRNPR;SNU13;DNAJC17;TXNL4B;PSIP1;RBM17;SNRPD2;TSSC4;SNRPG;HNRNPK;SYF2;SNRPC;LSM3;SNRNP25;UBL5;SNRPE;SRPK2;KDM1A;SRPK1;FRG1;RBM4;YJU2;CWF19L1;NCBP1;PRPF18;METTL3;PRPF19;DDX1;PPIE;HNRNPA2B1;DDX39B;HNRNPF;PPIL1	HNRNPC;DHX38;DDX23;DDX46;LSM4;BUD31;GEMIN6;NCBP2;TXNL4A;SYNCRIP;PRPF6;TFIP11	MFAP1;RSRP1	USP4			PQBP1;PPIL3;PRPF6	YTHDC1	DHX8;TRA2B;SRSF7		SNRPA1;EIF4A3		RNPC3;HNRNPR		MAGOHB;MAGOH				SNRPF	DHX9;HNRNPH1;GEMIN7			RBM19			DCPS	SF3B6	SNIP1	PUF60;SRSF6;HSPA8	SNRPB2;CELF2
Negative Regulation Of Cell Cycle Phase Transition	GOBP	1.54108	2.89991	0.93885	-1.45252	0.551787	-1.07261	1.16769	0.782096	1.30445	-0.89461	-0.965377	-0.862096	-0.763329	-0.459552	-0.507067	-1.04668	-0.984563	2.23271	1.09126	0.450641	-0.863656	-0.854028	-0.844349	0.522208	-0.724001	0.607523	0.667015	0.771382	0.811162	0.746372	-0.478865	-0.405023	CACNB4;MRE11;VPS4A;PTPN11;BUB1;CDKN2D;RAD1;NDC80;APBB1;MDM2;PKD2;DCUN1D3;INHBA;CRADD;NAE1;TRIAP1;ZWINT;CDKN1A;SYF2;NABP1;CTDSPL;CDK2;CTDSP1;MACROH2A1;FOXO4;TIPRL;AVEN;PRPF19;BCL2;CDK1;PTEN;MAPK14	MUC1;MDM2;MAD1L1;BARD1;MAD2L1;ZWILCH;PSMG2;HUS1;SPC25;MAD2L2;PRMT2;FAM107A;CHEK1;AURKB;RB1;CDKN2B	SETMAR;PKD2;CDK2AP2;USP28;SPDL1;CCL2;MBTPS1;ABRAXAS1	DTX3L;PTPN11	FHL1;TIMELESS;CDK2AP2	INHBA	EIF2AK4;RPA2;ACVR1;CRLF3	KLF4;CHEK2;PLK1	MUC1;APBB1;RBL1;EZH2	BTN2A2	SOX2	GPNMB	IER3	INHBA	PML			APBB2;ATF5;CASP2;GPNMB	CDK5RAP3;ZW10	MUC1				CHFR		ATF5	TIPIN	INHBA	MSH2	CDK2
Regulation Of Mononuclear Cell Migration	GOBP	0.67406	1.16703	-0.679144	0.669265	0.931764	-0.605889	-1.77048	2.13456	-0.521723	2.35214	2.24039	0.508126	0.590683	-1.07272	-0.507067	0.955129	-0.984563	1.01534	-0.929708	-0.938959	0.506902	1.18666	-0.844349	1.19932	2.72431	-0.744629	-0.682002	1.58805	-0.549405	0.746372	-0.478865	-0.405023	PLCB1;PTK2B;CCL1;XCL2;AKT1;FADD;PDGFD;OXSR1;STK10;PYCARD;WASL;CCL5;AIF1;MAPK3;MDK;SERPINE1;JAM2;JAM3;MAPK1;APP;ECM1;LYN;LGMN;CRK;CD47;RHOA;CRKL	TNFRSF14;IL4;CCL1;HMGB1;CCN3;CXCL10;IL34;TNFSF14;LGALS9;CXCL17	IL12A;KLRK1;S100A14;CCL2;ABL1;TNF	CD200R1;MADCAM1;WNK1;THBS1;MSN	TNFRSF14;CD99L2;CSF1;CALR	NBL1;SLAMF1		CD200R1;NEDD9;LGALS3;ABL2;S100A7;ADAM17	CCL7;RARRES2	CSF1;MSTN;CSF1R;XCL1;AGER;ADAM10	MSTN;IL4;LGMN;APOD;TNFSF14;TNF	GAS6;SLIT2	XCL1;ADAM10		CXCL12	CD200;IL27RA		CCL7;ABL2			BMP5	CXCL13;CCL3		WNT5A;C1QBP	CXCL13;CXCL12;APOD;PLA2G7			IL12A;SLAMF8		GREM1
Regulation Of Leukocyte Chemotaxis	GOBP	-1.57602	2.02691	-0.679144	-1.02398	0.551787	-0.605889	-1.77048	1.22675	1.30445	3.67734	2.68889	0.508126	1.07889	-1.07272	-0.507067	-1.04668	-0.984563	0.413062	-0.929708	-0.938959	-0.863656	2.4754	-0.844349	1.19932	2.72431	0.607523	-0.682002	1.58805	-0.549405	0.746372	-0.478865	-0.405023	PTK2B;SWAP70;CCL1;XCL2;RAC2;OXSR1;IL6;CCL5;AIF1;MAPK3;RAC1;MDK;SERPINE1;JAM3;MAPK1;VEGFC;LYN;LGMN;MIF;CD74;TIRAP	IL4;CCL1;EDN3;DPP4;DNM1L;HMGB1;CCN3;CAMK1D;CXCL10;IL34;TNFSF14;LGALS9;CXCL17	IL12A;KLRK1;S100A14;IL6;ZNF580;CCL2	EDN3;WNK1;THBS1	CSF1;STAP1;CALR	NBL1;SLAMF1		NEDD9;EDN1;S100A7;ADAM17	CCL7;C5;LBP;RARRES2	CSF1;MSTN;VEGFD;CSF1R;XCL1;THBS4;BST1;TNFAIP6;ADAM10	MSTN;IL4;VEGFA;PGF;LGMN;DAPK2;TNFSF14	GAS6;SLIT2	XCL1;DDT;ADAM10		CXCL12			CCL7				EDN2;CXCL13;CCL3;CCL19		WNT5A;C1QBP	CXCL13;CXCL12;PTN;PLA2G7	VEGFA		IL12A;SLAMF8		GREM1
Regulation Of Protein Polymerization	GOBP	2.95812	-2.03114	-0.963115	1.67725	-1.30282	-1.07261	1.16769	-1.03506	-0.521723	-0.89461	0.851484	0.508126	0.590683	0.926546	-0.507067	0.955129	-0.984563	0.413062	0.457269	0.450641	-0.863656	-0.854028	-0.844349	-0.844349	-0.724001	-0.744629	-0.682002	0.771382	1.6475	-0.605936	-0.478865	-0.405023	HSPA1A;STMN2;PTK2B;EVL;ARF6;MAPRE1;BAG4;TWF1;NCK2;MAPRE3;STMN1;FKBP4;DRG1;RDX;ARPC5;CYRIB;PFN1;ESAM;PFN4;HAX1;HAUS1;HCLS1;ARPC2;TWF2;CDC42EP4;DMTN;PYCARD;VIL1;HIP1R;EML2;HSP90AA1;RAC1;COTL1;NCK1;RPS3;GRB2;RASA1;SNCA;VASP	ARHGEF7;CYRIA;PAK3	PFN2;MECP2;OCLN;DYRK1A;ABL1	CAPZA1;FLII;TMOD2;TMOD3;ARPC3;ADD2;FER;MAPT	HCK	CAPG	TMOD4;VILL;CCL11;CCL26	SPTAN1	PFN2;CSF3	KIRREL1	FCHSD1;PRKCD;CAV3	GSN;SLIT2	LMOD1;CCL24	TPPP2;TPPP3	TMOD1	MET;CDH5		HSPA1A	ARL2	SCIN								CSF3	HSPA1A;HSPA1B
Negative Regulation Of Leukocyte Cell-Cell Adhesion	GOBP	-2.22925	2.6101	-1.30057	0.669265	1.34204	1.18221	-1.77048	0.782096	-0.521723	4.093	0.851484	0.508126	0.590683	-0.459552	0.863446	-1.04668	-0.984563	0.413062	0.457269	0.450641	1.83417	1.18666	1.19932	1.19932	0.626579	0.607523	0.667015	-0.583555	0.811162	-0.605936	-0.478865	-0.405023	VSIR;PPARA;IFNL1;LOXL3;AKT1;BMP4;PDE5A;ARG2;SFTPD;PRKAR1A;HLA-E;CCL28;MDK;DUSP3;CASP3;PTPN6;CD74;PAWR	TNFRSF14;BCL6;MAD1L1;IL4;TNFSF4;CEBPB;FGL2;FOXP3;ZC3H8;HMGB1;PLA2G2A;PTPN2;IFNA2;PRNP;LGALS9	IFNL1;IFNB1;ERBB2;IL4R	CBFB;RUNX3;ZC3H12A;WNK1;ANXA1	IRF1;TNFRSF14;CLEC4G;CEBPB;IL2RA	HAVCR2;TIGIT;VSIG4;CD300A		KLF4;PLA2G5;LGALS3	PLA2G2D;IL2	XCL1;CR1;SFTPD;BTN2A2;PDCD1LG2;CD274;LILRB2;LAG3;TNFRSF21;CRTAM	IL4;PLA2G2E;PELI1	GPNMB;LRRC32	XCL1;CTSG	IDO1	CXCL12;ARG1			GPNMB	TIGIT	DTX1	BMP4;IHH;SHH	IFNB1;TWSG1	BCL6;CTLA4	CLEC4G;IL10	CXCL12	HAVCR2	LILRB4		HLA-G
Protein Homooligomerization	GOBP	2.33724	-0.96667	-0.963115	-0.679733	-1.99128	-0.605889	2.4977	-1.71888	-0.521723	-1.57142	0.851484	0.508126	-1.42928	-0.459552	0.863446	-1.04668	1.64924	-0.993557	0.457269	-0.938959	-0.863656	1.18666	-0.844349	-0.844349	0.626579	2.03319	-0.682002	-0.583555	0.811162	-0.605936	-0.478865	-0.405023	SPAST;CARD9;EHD4;EVL;SHMT1;SHMT2;KCNA10;PKD2;ACOT13;CHMP2A;PDCD6IP;JMJD6;HPRT1;ARC;PNPT1;ATL3;KCTD6;KCNRG;KCTD10;PRMT1;CLYBL;EHD1;DNM1;KCTD3;PYCARD;GLS;ME1;EHD3;CRTC3;HSD17B10;MIF;ALDOA;BCL10;VASP;G3BP2;ALDH1A3	SAMHD1;KCNG4;GBP5;KCTD13;TK1;PRNP	NLRP1;PKD2;UPB1;TNFAIP1;KCTD1	ELAVL1;CBR4;KCTD7;RIPK2		HCN1;SSBP1	AQP4;KCTD5;PRND;SGTB;KCTD7;KCTD15;TRMT61B		SPAST;TIFA		KCNF1;KCTD4;RS1	SCARA5;COMP		KCTD6	ALAD;THG1L		CRYZ;GNMT;MAT1A		KCTD2			B2M;PXDN			ITLN1	B2M;DEFA5;TRIM72			HLA-G
Cell Recognition	GOBP	-4.81787	-1.63239	0.66985	1.32762	0.931764	-0.605889	-0.616485	1.22675	-0.971757	2.80772	-0.965377	3.73886	-0.763329	3.18659	-0.507067	2.70393	0.419075	0.413062	-0.929708	-0.938959	0.506902	0.514489	1.86521	-0.844349	1.36626	-0.744629	0.667015	-0.583555	-0.549405	-0.605936	-0.478865	-0.405023	NCK2;GAP43;JMJD6;APP;CASP3;CD226;ALDOA;ZP4	HSPA1L;FOLR3;CD9;PECAM1	DSCAML1;CD81;CD6;FCGR1A;EPHA3;CLEC7A;VCAN	MEGF10;CCT5;CCT8;CCT7;TCP1;MSN;PEAR1	CD5;FCN1;OPCML;CD81	B4GALT1;EPHB3	CLGN;FOXG1	TREM2;CD226;ROBO3;COLEC12	FCN2	FOLR2;EPHB1;NRP1;CADM1;TNFRSF21;CRTAM;EPHB2	DOCK2	FOLR1;PCDH12;ROBO2;CNTN4;COLEC12;CRTAC1;ROBO1;NCAM2;PEAR1	ZPBP	NTM;SEMA5A;OPCML;CNTN2;NRCAM;CNTNAP2	SPA17	CD5;EPHA4;ROBO4;PLXND1;DSCAM	ROBO4	CLEC4M			AMIGO1	CCL19	SCARB1;IZUMO1;PRSS37		TREM2;ST6GALNAC6		EFNB3
Mitochondrial Outer Membrane	GOCC	3.16756	0.898192	-0.679144	0.987413	0.931764	-1.07261	-1.08505	0.782096	-0.971757	-0.89461	-0.516508	-1.53666	-0.763329	-1.07272	2.01099	-0.43924	1.64924	0.413062	-0.929708	-0.938959	1.17418	-0.854028	-0.844349	0.522208	-0.724001	-0.744629	0.667015	-0.583555	-0.549405	-0.605936	-0.478865	-0.405023	MCL1;SPART;MFN1;FOXO3;RPS6KB1;PRKN;BCL2L2;HK2;HSPA9;PGR;SH3GLB1;SYNJ2BP;FIS1;RAB32;BPHL;VAT1;RTN4IP1;RAC2;PPP1CC;TOMM20;HAX1;COASY;QTRT2;QTRT1;RHOT1;FUNDC1;SAMM50;MIEF1;RPS27A;BCL2;BCL2A1;HINT2;BID;BAD;UBC;CNP;ATAD1;UBB;BNIP3L;PGRMC1	TOMM20L;CPT1B;RPS6KB1;HK1;DNM1L;PLA2G2A;BCL2L1;UBC;BCL2L10	RHOD;KRAS;SOX10;LETMD1;BNIP3;CISD2	RAF1;MCL1;PTRH2;USP30;STARD7;LPIN1	BCL2L11;VAMP1;CASP8;PHB2	MUL1	SNN	FATE1;STMP1;DNAJC11	PHB2	MYOC	BECN1;RMDN3		BCL2L10		THG1L;KRAS;RPS27A;UBB	EPHA4	CYB5A;DAO;CISD1	PDE2A			HMOX1;KMO			LRRK2			MICOS10
Protein Polyubiquitination	GOBP	3.58899	0.649462	0.66985	2.37929	-1.30282	-1.07261	0.734858	-1.03506	-0.971757	-1.57142	1.31247	-1.53666	0.590683	-1.07272	-0.507067	-1.04668	-0.984563	0.413062	-0.929708	-0.938959	-0.863656	-0.854028	-0.844349	0.522208	-0.724001	0.607523	0.667015	-0.583555	-0.549405	-0.605936	-0.478865	-0.405023	CUL3;BIRC2;STUB1;UBE3A;NT5C2;UBE2V1;CDC34;PRKN;MDM2;RNF41;UBE2D4;SPOP;CUL4B;UBE2E1;RNF8;UBE2G1;UBE2K;NMI;TRAF1;UBE2V2;UBE2D1;UBE2D3;UBE2E3;UBE2W;WWP2;UBE2Q2;UBE2Q1;UBE2N;UBE2L3;UBE2H;TRIM21;SKP2;RNF31;RNF25;LRSAM1;SHARPIN;PRPF19;HDAC6;BCL2;UBE2J1;CTNNB1;RNF114	UBE2T;UBE2C;MDM2;BARD1;PPIL2;UBE2D1;PRAME;CTNNB1	ANAPC7;RNF34;BLMH;UBE2L3;TRIM27;KLHL3;TNKS	CBFB;SMURF1;DTX3L;ANAPC10;TRIM3;PELI2;TNFAIP3;UBE2S;TPP2;CTNNB1	UBE2R2	MUL1	RFPL3;NHLRC3;NQO1	FBXO28	UBE2G2		UBE2D2;UBE2D3;PELI1;SKP1		UBE2A;CUL1		UBE2C			UBE2L6						CHFR		THOP1	TRIM5
Negative Regulation Of Response To External Stimulus	GOBP	-2.80512	-0.814021	-1.31918	0.938184	1.79653	1.48798	-1.2406	1.57116	1.42274	2.51277	1.14816	2.29424	0.682241	0.630035	0.867144	4.3485	-0.582441	-0.977928	-0.865498	-0.881635	-1.24134	-0.735796	1.0365	1.0365	-0.525551	-0.557595	0.922973	-0.719432	0.691398	1.08691	-0.533161	-0.408267	STAT3;SMAD3;SYK;NT5C2;MVK;ATG5;IFI16;PPARA;FXR1;GSTP1;ANXA2;TGFB1;ISG15;GFER;SRC;NMI;ARG2;SERPINE2;USP15;RPS19;SERPINB9;RTCA;FAM3A;OTULIN;ARNT;PPM1B;TRIM21;PLAT;ZFP36;PCBP2;GHRL;TTLL12;SHARPIN;TMX1;METTL3;INPP5F;HDAC6;HLA-E;SOD1;FGA;AIF1;YES1;MDK;SERPINE1;FGF2;SEMA3A;LYN;DUSP3;PLG;PTEN;PDGFB;PTPN6;PDGFA;CRK;FGG;MAPK14;MIF;YWHAZ;ST6GAL1;LACRT;EIF4E2;NFKB1	IL10RA;TNR;SAMHD1;IL4;IL13;DPP4;CD9;PBK;FGB;FGL2;FOXP3;GHRL;CCN3;CX3CL1;AURKB;PTPN2;PSMA1;PLCG1;RB1;LRFN5;LGALS9;CXCL17	ISL1;NLRP4;PGLYRP1;KLRK1;SEMA6C;NT5E;IL17A;NOS3;CCL2;IL22RA1;INS;SEMA3B;TNF;CARTPT;NR1H4;NENF	STAT3;CD200R1;UBASH3B;TARBP2;IFI16;PRKG1;TNFAIP3;DHX58;GPX1;SERPINE2;CYLD;SH2B3;IGF1;THBS1;FGR;FYN	STAP1;SERPINB4;CASK;ADA;SEMA4G;RTN4RL1;PPARG;ALOX5;PROC;IL2RA;HCK;KIR2DL4;C1QTNF3;SIGIRR	MUL1;HAVCR2;VSIG4;METRNL;TNFRSF1A;NBL1;TNFRSF1B;MMP12;RTN4R;WFDC1;KRT1	SEMA3E;FNDC4;KNG1;ENPP3;F2	PARP1;CD200R1;TREM2;SERPING1;TGFB1;SLIT1;KLF4;KIR2DL4;NR1D1;EDN1;DEFB118	IL10RA;LDLR;IL22;PGLYRP1;C5;APCS;LEP;PROS1;IL2;SEMA4F	LILRA2;SEMA4A;CR1;SERPINB2;MICA;NRP1;TNFAIP6;MICB;SIRPA;RGMA;TAFA5;PTPRS;SPINK5	SELENOS;IL4;CST7;LTF;PRKCD;SERPINF2;TNFRSF1B;TNF;NR1H2	SEMA3E;REG3A;NT5E;KREMEN1;SLIT2;SEMA6D;ROBO2;CD109;ADIPOQ;PLAU;SEMA3G;ROBO1	IL13;PSMB4;DDT;GHRL;PLG;IER3	SEMA5A;TYRO3;CNTNAP2;SEMA4B	HGF;FGA;CPB2;PSMA1;ARG1	ANGPT2;EPHA4;KREMEN1;CDH5;TEK;NOTCH1;CD200;SEMA6B;SEMA6A;SEMA3C;SEMA7A;SEMA4C;APOH;NEO1	KNG1;GRN;C1QTNF1	VTN;GP1BA	SEMA6C;APOE	WNT3A;TFPI	PDGFRA	IL12B;CXCL13	IL10RA;GRID2;NR1D2;DUSP10	WNT5A;IL10;IL22;C1QBP	TREM2;CXCL13	HAVCR2;FCGR2B	OAS1;VTN;KLRC1	SLAMF8	HLA-G;FURIN	ELANE;GREM1;CTNNA2	IL22RA2	SPP1
Myeloid Leukocyte Differentiation	GOBP	-1.63441	0.873373	1.80458	-0.6964	2.95821	-1.08615	-1.0987	1.66461	-0.532162	1.38794	1.76194	1.43154	1.06566	-0.466969	0.853309	-0.446404	0.413201	0.407212	-0.938096	0.44465	1.16403	0.508312	1.18918	-0.852107	2.05761	1.3263	-0.688509	0.764926	-0.554829	1.54068	-0.483686	-0.409189	IFI16;PIR;CCN4;ANXA2;IFNG;SRC;BMP4;IL15;CALCR;CEBPE;CASP10;NDP;NR3C1;APP;LYN;IL20;MAPK14;FASN;CTNNB1;PIK3R1;CDC42	EFNA2;RELB;IL4;TNFSF11;STAT5A;CASP10;LTBR;CTNNB1;LGALS9	NOTCH2;BMP2;CEBPA;CD81;CREB1;IL25;TNF;OSCAR;QKI;ITGB6;IL31RA	IFI16;MITF;CSF2;CTNNB1	CSF1;CASP8;CD81;SIRT1;PPARG;FOXP1;TF;TNFRSF11A;OSCAR	EPHA2	IFNG	PARP1;TREM2;TNFSF11;LIF;BATF3	FOSL2;CSF3	CSF1;EFNA2;NOTCH2;CSF1R	GPR68;IL4;VEGFA;CD4;TNF	CAMK4;KIT;CD109;GPC3	UBD;BATF;OSTM1	EFNA2	MMP9;GLO1	TLR4	IL1RL1	MED1		FAM20C	NAGLU;BMP4	CCL19	IRF4;LARGE1		TREM2;SFRP1;IAPP	VEGFA;TFRC		CSF3		PRTN3;SPI1
Hallmark_myc_targets_v1	MSIGDBHALLMARK	3.29597	0.873373	-0.985612	0.967479	-0.822314	-1.08615	-1.78445	0.769353	1.75286	-1.58414	1.76194	-1.54916	-0.774081	-1.08213	0.853309	-1.0559	-0.993347	0.407212	-0.938096	-0.947415	-0.871558	-0.861858	-0.852107	0.516013	-0.730839	-0.751627	2.13422	-0.589264	-0.554829	1.54068	-0.483686	-0.409189	PCBP1;ERH;PABPC4;SNRPA;UBE2E1;SNRPD2;RANBP1;COX5A;GOT2;EIF4A1;CBX3;HDAC2;RPS5;KARS1;EIF2S1;EIF4E;SNRPG;HPRT1;PCNA;NHP2;CDK2;SRM;UBE2L3;SRPK1;CTPS1;NCBP1;EIF2S2;COPS5;HSPD1;PA2G4;RAN;RPS3;HNRNPA2B1;SET;HSP90AB1;EEF1B2;EIF4H;YWHAQ;PRDX3;APEX1;DUT	SMARCC1;HNRNPC;RPS10;MAD2L1;PTGES3;NCBP2;TXNL4A;RFC4;PSMA2	CCNA2;PCNA;UBE2L3;H2AZ1;EIF1AX	TARDBP;UBA2;CCT7;PSMA4;TCP1;STARD7	PHB2;PSMD7	SSBP1		SSB;NOP16;TYMS	TRA2B;SRSF7;PSMB3;PHB2;USP1		SNRPA1;PPM1G;IFRD1;CANX;MCM6		FBL		RRM1;GLO1			MYC						C1QBP			USP1;TRIM28;KPNA2			SNRPB2;CDK2
Positive Regulation Of Peptidase Activity	GOBP	2.06198	-1.30403	0.650104	1.65244	1.32368	1.16631	-1.78445	-1.04829	-1.66615	1.38794	1.29653	0.949372	0.581183	-0.466969	-1.14204	-0.446404	0.413201	0.407212	-0.938096	0.44465	0.500745	-0.861858	-0.852107	-0.852107	0.620206	-0.751627	1.41929	-0.589264	-0.554829	1.54068	1.76966	-0.409189	STAT3;SMAD3;SYK;CARD9;VSIR;JAK2;PDCD5;IFI16;ARL6IP5;APAF1;ROCK2;FADD;HSPE1;FIS1;RACK1;DDRGK1;PPM1F;PYCARD;HIP1R;VCP;HSPD1;CYCS;DIABLO;HTRA2;LYN;LCK;LGMN;MAPK12;RPS3;BAD;FAM162A;ASPH;SNCA;BCL10;AIFM1	EGLN3;BCAP31;HMGB1;BCL2L10;LGALS9	NLRP1;NODAL;SERPINB3;FASLG;CLEC7A;TNF;SEMG1	STAT3;IFI16;DAPK1;TANK;AIM2;FYN;MAPT;RIPK2	S100A8;CASP8;SIRT1;PPARG;FAS	MUL1;EFNA1;F3;FAS		TNFSF10		TNFSF15;CR1;AGER;PRSS22	PDCD6;MALT1;LGMN;TNF	EFNA3;GSN;ROBO1	S100A9;BCL2L10	EFNA3		EPHA4	GRN	MYC		RCN3	ATP2A3				FOXL2		TNFSF15;S100A8			S100A8;S100A9	XDH;CTSH
Nucleic Acid Metabolic Process	GOMF	1.29034	0.873373	1.50027	-1.47241	-1.3182	-1.77157	1.1518	-1.04829	-1.66615	-1.58414	-1.65941	-1.54916	0.581183	-1.08213	0.853309	-1.0559	-0.993347	0.407212	0.451256	-0.947415	-0.871558	0.508312	0.516013	0.516013	-0.730839	-0.751627	0.660602	0.764926	0.804708	0.739919	-0.483686	-0.409189	PLD3;N6AMT1;MRE11;FOXO3;AARS1;ERCC1;RAD1;POLM;VARS1;REXO2;CRCP;DTD2;TBPL1;POLR2K;DTD1;POLR2E;DR1;POLR2J2;TFB2M;MRM1;TFB1M;ELAC1;MGMT;GTF2A2;DMC1;GTF2E1;METTL3;MBD4;RPS3;APEX1;TFAM	POLR1C;DUS2;PTGES3;TAF10;BRF1;MED20;AARSD1;DRAP1;RAD51	TERF1;POLR3F;POLE2;SETMAR;XRCC1;DIMT1;APTX;CCNH;DNASE2B;ERCC4	POLI;NME1	POLR2I		MRM2;POLR3K;TAF8;TRMT61B	POLB					FBL;BRF1		THG1L;TATDN1			RAD51C	METTL1			POLD4	DNMT3L	GTF2B			GTF2F2	IARS1	DNASE1L2	EMG1
T Cell Differentiation	GOBP	-2.28941	1.41774	1.50027	1.30494	0.916225	1.61377	-1.78445	1.21083	1.75286	0.913366	1.29653	0.949372	1.57081	-1.08213	-1.14204	1.54697	-0.993347	0.407212	-0.938096	1.06981	0.500745	1.17652	1.18918	0.516013	-0.730839	0.601173	1.41929	-0.589264	-0.554829	0.739919	-0.483686	-0.409189	STAT3;SYK;NHEJ1;ATG5;TGFB1;BRAF;FADD;JMJD6;IL15;IL6;RABL3;IL2RG;BCL2;LCK;CD74;CTNNB1;PIK3R1;RHOA	RELB;BCL6;IL4;STAT5B;CD3E;FOXP3;HMGB1;PTPN2;ZAP70;CTNNB1;ARMC5	RORC;CHD7;IL6;MEN1;ERBB2;IL4R;ABL1;CD83;CD3G;CD1D	STAT3;STAT6;CYLD;ANXA1;VAV1;CTNNB1;RIPK2	IRF1;CLEC4G;ADA;FOXP1	IL18R1;CD8A;FZD5;FZD7;FZD8		TGFB1;IL7R;JAG2;ADAM17	IL18R1;PLA2G2D;FOSL2;LEP;IL2	SEMA4A;DLL4;SLAMF6	IL4;FUT7;DOCK2;CD4	KIT;TNFSF8;LEPR	BATF;IL21;CLEC4D;ARMC5			CD8A;CD28;LY9		IL7		DTX1;CD3E	SHH	IL12B;B2M	BCL6;IRF4	CLEC4G		B2M	WNT10B;KLRC1			SPI1
Atp Hydrolysis Activity	GOMF	3.08712	1.41774	-0.699283	1.30494	-1.3182	-1.08615	-0.628197	-0.585344	1.28852	-1.58414	0.838556	-1.54916	0.581183	-1.08213	-1.14204	-1.0559	-0.993347	0.407212	-0.938096	1.06981	0.500745	-0.861858	-0.852107	1.18918	-0.730839	-0.751627	-0.688509	-0.589264	3.74193	-0.611829	-0.483686	-0.409189	HSPA1A;SPAST;RECQL;VPS4A;RUVBL1;OLA1;VPS4B;NLRP10;DDX6;HSPA9;GET3;KIF3A;NSF;SMC3;GPN1;DDX19A;EIF4A2;EIF4A1;G3BP1;NUBP1;HSPA2;DMC1;PSMC3;ABCF3;KATNAL1;VCP;CHD1L;DDX1;PSMC5;HSP90AA1;HSPD1;XRCC6;KIF23;DDX19B;HSP90AB1;HSP90B1;LONP1;ATAD1;CFTR;DDX39B	KIF16B;HSPA1L;WRNIP1;DHX38;HSPA6;DDX23;DDX46;RFC4;KIF3C;RAD51;ATP5F1B	NLRP1;PFN2;CHD7;NVL;ABCD4;KIF1C	RAD51D;CCT5;CCT8;TOR4A;CCT7;DHX58;TCP1	ATAD2	COQ8B	PMS2;HSPA5	KIF3B;ABCC6	SPAST;YME1L1;DHX8;PFN2		ATP13A1;EIF4A3;MCM6		DDX25;IFIH1					HSPA1A		DHX9;CLU	ATP2A3			KIF22;ALPL					HSPA1A;HSPA6;HSPA1B;HSPA8;MSH2
Positive Regulation Of Production Of Molecular Mediator Of Immune Response	GOBP	-2.28941	1.41774	1.20189	-0.6964	2.95821	1.16631	-0.628197	0.769353	0.83204	1.86507	-0.526874	0.949372	2.55396	-1.08213	-1.14204	3.21812	-0.993347	-1.00241	-0.938096	-0.947415	-0.871558	1.17652	0.516013	1.18918	-0.730839	2.02102	-0.688509	0.764926	1.63796	-0.611829	-0.483686	-0.409189	PLCG2;SYK;CARD9;TGFB1;BTK;IL6;PYCARD;DDX1;CLNK;HLA-E;PRKCZ;MAPKAPK2;GPI;SPHK2;CD226;MIF;CD74;BCL10	TNFRSF14;DNAJB9;KMT5C;PAXIP1;HK1;IL4;IL17F;TNFSF4;IL13;RAET1G;MAD2L2	KLK5;TICAM2;CD81;IL17A;IL6;XBP1;IL4R;CLEC7A;CD244	STAT6;STX4;IRF5;RIPK2	TNFRSF14;SCIMP;IL5;HPX;CD81;SIRT1;PHB2;KIR2DL4;MAP3K7	IL18R1;FZD5;SLAMF1;SPON2	PMS2;CD160	TGFB1;CD226;KIR2DL4	IL18R1;PHB2;IL2	EXOSC3;XCL1;TNFRSF4;CD55;EPHB2	IL4;MALT1	CAMK4;KIT;KLK7	IL17F;XCL1;IL13;LACC1;IL21;VAMP3			TLR4;KLK5;CD28;IL1R1;CD86;SEMA7A						B2M;IL18	MZB1	WNT5A;IL10		B2M;KLK3;TFRC		RBP4	HLA-G;MSH2
Membrane Fusion	GOBP	0.939487	1.70354	-1.32453	4.34876	0.540138	-1.77157	-1.0987	-1.04829	-0.98444	-0.906605	-0.526874	0.499016	0.581183	-1.08213	-1.14204	-0.446404	-0.993347	0.407212	0.451256	0.44465	-0.871558	0.508312	0.516013	-0.852107	-0.730839	0.601173	-0.688509	0.764926	-0.554829	-0.611829	-0.483686	-0.409189	VPS4A;SNAP29;CHP1;CHMP3;PIP4K2A;USO1;NSF;CHMP2B;CHMP2A;NAPG;CHMP1B;CHMP1A;PIP4K2B;STXBP6;UBXN2B;RAB13;VAMP7;RAB8B;CHMP6;CHMP4A;RAB7A;PRRT2;RABEP1;ROPN1B;ACE2;NAPA;SNCA;ARL8B;VAV3	SNAP25;EEA1;DPP4;FOLR3;CD9;DNM1L;NKD2;NECTIN2;TSNARE1;STX2;GOSR1;CAV2	RAB7B;STX1B;SYT7;VAMP4	STX12;STX4;STX8;STX6;GCA;STX10;SEC22A;SYT4;STX1A;STX17;VCPIP1;NSFL1C;VAPA;VTI1A;STX7;VTI1B	VAMP1;RABIF;TOM1		GOSR2	PLA2G5	VAMP2	FOLR2	STX1A;SNAPIN	GAS6;FOLR1	VAMP8;VAMP3			TIE1		BET1L	SNAP23	SERPINA5		STX3	IZUMO1			EQTN		BLOC1S6
Negative Regulation Of Kinase Activity	GOBP	1.29034	-1.65926	1.50027	1.65244	0.916225	0.733799	1.1518	-0.585344	-1.66615	0.474162	1.76194	-0.873792	-0.774081	-0.466969	-1.14204	-1.0559	-0.993347	0.407212	1.7185	-0.947415	0.500745	-0.861858	0.516013	-0.852107	0.620206	-0.751627	0.660602	-0.589264	-0.554829	-0.611829	-0.483686	-0.409189	HSPB1;TRIB2;CHP1;PRKAR1B;PRKN;TSG101;GSTP1;PPP2R5A;IFNG;HEXIM1;AKT1;AIDA;VPS25;CDKN1A;HIPK3;PARK7;CHMP6;PRKAR1A;MACROH2A1;AKT1S1;GNAQ;PPM1F;PYCARD;LYN;DUSP3;PTEN;PPIA;YWHAG;UCHL1;PRDX3;SNCA	DUSP16;HHEX;LRP5;RB1	BMP2;PDCD4;CEBPA;DUSP19;RGS14;SERPINB3;TRIM27;MEN1;ABL1;NPPA	TARBP2;HEXIM2;HEXIM1;MVP;PRKAR2B;PTPN1;PDPK1;MAPT	SIRT1;CEP43;CBLC;PPARG	EPHA1;SFN;CD300A	IFNG;NPM1;RTRAF;TSC2	NPM1;PLK1		THY1;EPHB2	PARK7;DBNDD2;LRP6;PRKCD;CAV3	ADIPOQ	GCKR	SPRED1				PRKAR2A	CDK5RAP3;APOE;AGT		YWHAG		DUSP10		SMPD1		LILRB4
Dephosphorylation	GOBP	2.4671	-0.991155	-0.699283	0.652899	-2.0066	-0.617464	-1.0987	-1.04829	-0.98444	-0.906605	-0.526874	-0.873792	-0.774081	-0.466969	-0.515058	0.944931	1.01558	1.62322	0.451256	-0.947415	-0.871558	-0.861858	0.516013	0.516013	-0.730839	-0.751627	0.660602	-0.589264	-0.554829	-0.611829	0.893871	-0.409189	INPP5E;DAPP1;PTP4A2;PTPN11;DUSP6;NT5C;PPP2R1A;PTPN9;INPP5B;RNGTT;HDHD2;PPP2R5A;PTPN7;UBLCP1;PTP4A3;PPP1CC;DUSP18;CTDSP1;DUSP21;EPHX2;STYX;PDP1;PPM1B;PPM1F;MTMR7;PSPH;INPP5F;INPP5D;INPP5A;DUSP3;PTEN;PDXP;PTPN6;PPP3CA;NCK1;TIMM50;DUSP28	OCRL;PPP2R3A;DUSP16;PTPMT1;PTPN2;PXYLP1	DUSP4;BGLAP;TNS2;PTPN13;DUSP19;ALPG	PTPN11;PPM1A;PPP2R5D;INPP4B;PTPN1		ALPI;ACP3	PLPP4	RNGTT	PPM1D	PTPRS	PTPRH;PPM1G	CDKN3	MTMR1	PTPRD	PHPT1	MTMR6;THTPA	ALPI;FBP1	NANP;PPM1M;SDHAF2	DUSP26				DUSP10	ALPL			PPTC7				PTPRU
Regulation Of Reactive Oxygen Species Metabolic Process	GOBP	1.86315	-1.65926	-1.32453	1.65244	0.540138	-1.77157	-0.628197	-1.04829	1.28852	-0.906605	1.29653	-0.873792	-0.774081	-1.08213	-1.14204	-0.446404	0.413201	-1.00241	2.90195	-0.947415	0.500745	0.508312	-0.852107	0.516013	0.620206	-0.751627	-0.688509	-0.589264	-0.554829	-0.611829	0.893871	-0.409189	BIRC2;FOXM1;PLCG2;SYK;PTK2B;FOXO3;SIRT5;ATG5;PPARA;PRKN;HK2;RNF41;GSTP1;TGFB1;ARG2;DCXR;CDKN1A;ARF4;RAC2;G6PD;PARK7;DHRS4;HDAC6;SOD1;ACE2;RAC1;BCL2;PDGFB;SPHK2;MAPK14;GRB2;CCN6;SNCA;RHOA	GCH1;ITGB2;HIF1A;RIPK1	CLEC7A;INS;TNF;BNIP3	NFE2L2;SIRT2;PID1;ZC3H12A;HP;THBS1;FYN;MAPT	EGFR;PAGE4;ALOX5		CFLAR;F2	TGFB1	AKR1C1;ITGAM;LEP;CRP	BST1	BECN1;PARK7;PRKCD;TNF	PDGFRB	IER3			TLR4	AKR1C3		COQ7;FOXO1;SIRT2;MMP3;AGT		BMP7	FBLN5		LRRK2	CBR1						XDH
Protein Localization To Plasma Membrane	GOBP	2.06198	-0.722057	-0.699283	2.35133	-1.3182	1.16631	1.1518	1.21083	-0.532162	-0.906605	1.29653	0.499016	1.06566	-1.08213	-1.14204	-1.0559	-0.993347	0.407212	0.451256	0.44465	-0.871558	-0.861858	0.516013	-0.852107	-0.730839	0.601173	-0.688509	-0.589264	-0.554829	-0.611829	-0.483686	-0.409189	RAB3D;EHD4;GGA3;ARF6;PACSIN1;TESC;BAG4;ZFYVE27;ARL6IP5;GGA1;RAB31;ROCK2;NSF;AKT2;RAB3B;RAB3A;RAB11A;RDX;RAB13;MYL12A;RAB3C;RAB8B;F11R;GOLPH3L;EHD2;RAB7A;EHD1;CACNB3;GRIPAP1;RILPL1;RILPL2;GOLPH3;EHD3;PRKCZ;KRT18	TMED2;NECTIN3;PPIL2;S100A10;JUP;IFT20;NKD2	RAB3D;CD81;BSG;AMN;TNF;ANK2	RAB3D;MRAP2;FLNA;SMURF1;PKP2;ZDHHC4;IKBKB;WNK3;SLMAP;EZR	CD81	CDH1;TNFRSF1A;EPHA2;RAB26	DPP6;KCNIP4;ATP1B3;LYPD1	GOLGA7;SCARB2;DPP10;MRAP	VAMP2;CDH2	SCN3B	CDH1;LRP6;TNF;CAV3	GAS6;ADIPOQ	PDZK1;PALM;VAMP3					PSMD10	AKT2	CDH1			LARGE1			ACTN2
Pdgfr-Beta Signaling Pathway	PATHWAY INTERACTION DATABASE NCI-NATURE CURATED DATA	5.84585	-0.991155	-1.71592	3.0372	-1.3182	-0.617464	-1.78445	-1.73253	-1.66615	-1.58414	0.838556	0.949372	-1.44108	-1.08213	0.853309	-1.0559	-0.993347	0.407212	-0.938096	-0.947415	0.500745	-0.861858	-0.852107	0.516013	-0.730839	-0.751627	-0.688509	-0.589264	-0.554829	-0.611829	-0.483686	-0.409189	ELK1;PIN1;STAT3;STAT1;LRP1;DNM2;JAK2;PTPN11;YWHAB;PPP2R1A;ARPC1B;NCK2;MAPK10;SRC;MAPK9;BRAF;SHC1;DOK1;RAB4A;RAB5A;ARPC5;HRAS;ITGAV;PLA2G4A;YWHAH;ARPC2;GAB1;ACTN4;WASL;PRKCA;MAPK3;MAP2K1;RAC1;YES1;MAPK1;CSK;LYN;PIK3CA;PIK3CG;LCK;MAPK8;PTEN;PDGFB;YWHAG;SPHK1;CRK;NCK1;GRB2;RASA1;YWHAZ;YWHAQ;PIK3R1;RHOA	JUN;STAT5B;STAT5A;RAPGEF1;PTPN2;PLCG1	KRAS;ITGAV;ABL1	RAF1;STAT3;GRB10;PTPN11;CBL;ARPC3;SHC1;JUND;PTPN1;RPS6KA3;FGR;FYN	HCK	TAGLN;SFN					PIN1;PRKCD;ARHGDIA	LRP1;ITGAV;PDGFRB			NRAS;KRAS			MYC			YWHAG			BRK1
Protein Localization To Organelle	GOBP	1.51256	0.810356	-0.635857	3.73962	-0.574514	-1.22587	1.45118	-0.607796	-0.752044	-2.05803	-1.02866	-2.5138	0.676259	0.625335	0.53919	-0.683488	-0.967104	-1.4924	1.26416	1.24389	-0.756458	1.01159	0.62674	0.62674	-1.66704	-1.70718	-0.90447	-0.722853	1.75589	-0.763765	-1.17274	-0.41051	STAT3;TOR1AIP2;TOR1AIP1;SYK;VPS4A;DNAJB6;GGA3;ARL1;ARF6;MAPRE1;GABARAPL2;ARL3;PRKN;TSG101;HK2;MDM2;HTR2A;GGA1;GET3;TOLLIP;KPNA6;RAP1GDS1;ISG15;RAB6B;RALA;SQSTM1;AKT1;HDGF;MAPRE2;SH3GLB1;MAPRE3;RAB11A;FIS1;SNUPN;VPS25;SRP19;CDKN1A;ARF4;ARL6;CD68;TIMM8A;PARK7;RAB6A;RAB8B;TOMM20;EMC2;CHMP4A;STK3;MACROH2A1;TIA1;NDP;SAMM50;TIMM10B;SNX16;DDRGK1;RAB7A;EHD1;LRSAM1;RABEP1;RER1;GOLPH3;PMPCA;MICALL1;RANGAP1;PACSIN2;DIAPH1;DDX1;VPS53;BICD1;TIMM10;ROPN1B;HSP90AA1;HSPD1;CDK1;AIP;SGTA;KPNB1;ING1;LMNB1;NUDCD3;RAN;DNAJC19;PPP3CA;BID;GRPEL1;LACRT;TIMM50;PIK3R1;AIFM1;XRCC4	IL10RA;TMED2;TOMM20L;BCAP29;TXNIP;HK1;MDM2;RAB35;BARD1;MID2;C1QL2;VPS28;ZWILCH;CRIPT;GBP5;HHEX;IFT20;RPL11;DNM1L;TIMM23;BCAP31;AURKB;CDK5;RB1;RNF128	INSIG1;SORT1;EMC1;SGF29;GLP1R;CNEP1R1;CTCF;LHCGR;CD81;RPAIN;SPDL1;SOX9;ERBB2;ERBB4;ABL1;PRKAA1;PEX5;ANK2;TIMM21;TNKS	AP4M1;STAT3;UBL4A;SMURF1;ELAVL1;CBL;KPNA4;APPL1;SPRN;HGS;TNFAIP3;PPP3R1;ARL2BP;SRGN;KPNA1;CAMLG;BAG6;PPP1R9B;STK4;AKIRIN2;RAB11FIP3;PIK3C3;WNK1;PRKACA;PRKAA2;VAPA;DLG4;PEX14;CSRP3	SRP14;PEX26;CD81;PHB2;SIRT6;SNF8;EMC10;CALR;CPE	CHGA;DCLK1;LMNB2;CNGB1;MMP12	COL1A1;JARID2;GLP1R;HSPA5;SGTB;RPA2;TSC2;TAF8;NUP35;HACL1;MMGT1	PARP1;SSB;PLK1;SCARB2;DNAJC15;HIKESHI;SEC61G	IL10RA;NETO1;ARL5B;IMMP2L;PHB2;EZH2	GNPTG;NRP1	BECN1;CSNK1D;PARK7;ZFAND2B;SKP1	NAGPA	ZBTB16;ZBTB7A;GCKR;CPE;SEC61B;PEX14	NETO1;C1QL3;SCG3;NPTX1	HDGF;NUTF2;PML;YBX1	NFKBIA;NOTCH1;UMOD	RRAGC;PPP1R10	MED1	ARL2;C1QL2;TIMM13;ZW10;AURKA	DHX9;TOR1AIP1;SEC13;SPCS1;CLU	FGF9;SHH	NETO2;CHCHD10;DCTN2;TMED10	IL10RA;NUP98;DDIT3	LRRK2;EMC4;RNF128			KPNA2	SQSTM1	GBP1;GBP2;HSPA8;MSH2	RCSD1		COL1A1
Cellular Response To Organonitrogen Compound	GOBP	1.58818	1.27171	1.02345	3.28866	-1.05382	1.46854	0.657865	-1.16444	0.594598	-0.90811	1.71212	0.772035	-2.32073	0.965114	0.855663	0.660788	1.14069	-1.49794	0.860235	-0.891399	1.83493	-1.23296	0.622737	-1.2146	0.831653	-0.564814	0.472784	-0.726273	-1.32247	-0.76732	-1.1761	-0.412754	CUL3;STAT3;STAT1;LRP1;COL6A1;PLCB1;FOXO3;RGS10;JAK2;RPS6KB1;SHMT1;KAT2B;STAMBPL1;LAMTOR3;BCAR3;GNAI3;AHCYL1;GCK;PRKN;BCL2L2;CSH1;MDM2;PKD2;HTR2A;RAB31;GRB14;ROCK2;PDGFC;INHBA;SULT1A3;RAP1GDS1;AKT2;LAMTOR2;GFER;SRC;AKT1;GPT;SHC1;PDGFD;GCLM;HNRNPD;HDAC2;HRAS;RAB13;EIF4EBP2;PRKAR1A;CASP7;CASP4;FOXO4;KDM1A;SYAP1;NDEL1;GNAQ;DMTN;GSK3B;GAB1;CTNNA1;GOLPH3;NONO;RANGAP1;DIAPH1;PRKCZ;MAPK3;MAPK1;APP;IDE;GRK2;CSK;PRKCI;LYN;PIK3CA;PIK3CG;GSK3A;CASP3;LGMN;PTGS2;PDXP;YWHAG;PKM;GOT1;CRK;TYK2;GRB2;PRKCB;HSP90B1;CFTR;CTNNB1;SNCA;PIK3R1;NFKB1;CRKL	SMARCC1;GRB7;DNAI1;RGS8;RPS6KB1;EEF2K;MDM2;NEURL1;INHBB;PIK3C2A;CEBPB;GPT;STAT5B;JUP;PCK1;STAT5A;STXBP4;RAPGEF1;CHEK1;RAD51;CDK5;PTPN2;BCL2L1;NAMPT;RB1;PRNP;CTNNB1;CAV2	INSIG1;BGLAP;GLP1R;PKD2;FOXC2;LHCGR;CCNA2;MECP2;NPPC;TSHR;XBP1;BCL11A;SOX9;ABL1;INS;PRKAA1;TNF;SPINK1;LDOC1;GH1;CALY;NR1H4;GJA1	RAF1;STAT3;STAT6;FLNA;GRB10;APPL1;SLC5A5;ARHGEF2;VIM;SHC1;PPP1R9B;NFE2L2;SIRT2;CTNNA1;LPIN1;IGF1;PTPN1;CAMK2A;PRKACA;FYN;FER;PDPK1;CTNNB1;RIPK2;CSRP3;TMEM38B;EZR	BCAR3;CEBPB;TIMELESS;EGFR;PPARG;PDE3A;MAP3K7	HCN1;INHBB;INHBA;CDH1;DDR2;CAMP;COL3A1;VCAM1;MAPK13;CRHBP;PENK	COL1A1;GLP1R;IGF2;DDR2;CFLAR;USF1;INSRR;LYPD1	PARP1;TREM2;KLF4;GNAS;EDN1	HTR6;VAMP2;EZH2;LEP;GHR;RARRES2;CA2	CAPN2;FOLR2;VCAM1;AGER;EPHB2	SELENOS;CDH1;RHOQ;GNAS;PRKCD;NTRK1;LGMN;TNF;NR4A1;CAV3;UMODL1	LRP1;FOLR1;SLIT2;ADIPOQ;IGF1R;NTRK2;EHMT2	CRH	INHBA;IGFBP1;IGFBP5;CASTOR1;APLP1	PKLR;UROS;HSF1;TGM2;EIF4EBP2	ACE;TLR4;EPHA4;INSR	GPD1;RRAGC;HMGCS2;PCK2;FBP1	PDE2A	AKT2;FOXO1;SIRT2;AGT	CDH1;COMT	PDGFRA;ACHE;AOC1;AMIGO1;MMP2;YWHAG	STC1	PDGFC;LY6G6D;LARGE1	LRRK2	TREM2;IGFBP1;SFRP1	FCGR2B;ACTN2	IGF2;WNT10B	INHBA		PCSK9		COL1A1
Protein-Containing Complex Organization	GOMF	1.60162	-0.744287	1.47201	-0.713114	1.30553	-1.78539	-1.1123	-1.74611	0.819308	-1.5968	-0.537262	-0.885459	1.05259	-1.0915	-0.523051	-1.06509	-1.00209	0.995038	1.70591	-0.955833	-0.879427	-0.869655	-0.859832	0.509904	-0.73765	-0.758598	-0.694992	-0.594954	0.798327	1.53107	-0.488492	-0.413344	N6AMT1;MTRF1L;MYSM1;JAK2;BUB1;KAT2B;PKN1;ARRB1;BRDT;CREBBP;WDR5;JMJD6;HDAC2;HAT1;KAT2A;NAA50;EED;CDK2;USP22;KDM1A;PRMT1;TTLL12;GSPT2;SETD3;PIH1D1;HDAC6;CHD1L;HDAC4;KAT5;PRKCA;HDAC8;CDK1;PRKCB	BRPF1;KMT5C;TAF10;HAT1;EEF1AKMT1;PRMT2;CHEK1	BRD1;SETMAR;VRK1;SMYD2;CHD7;MECP2;RIOX2;SETBP1;DYRK1A;PRKAA1	DTX3L;SIRT2;KDM4C;PRKAA2	SUDS3;SIRT1;SIRT6;MAP3K7;MRPL58		JARID2		KMT2C;ING4;EZH2		KMT2D;HDGFL2	EHMT2	FBL;UBE2A;TADA2A		TGM2			BRD4;NTMT1	EYA2;SIRT2;AURKA					GTF2B					HSPA8	CDK2;PADI4
Regulation Of Proteasomal Protein Catabolic Process	GOBP	4.05182	-0.744287	-2.18942	3.00719	-0.836296	-1.78539	-1.1123	0.756799	-0.997086	-1.5968	-0.537262	-1.5616	-1.45283	-1.0915	2.52306	-1.06509	0.407418	0.995038	1.70591	0.438749	0.494674	-0.869655	0.509904	1.17916	1.34643	-0.758598	0.654268	-0.594954	1.6285	0.733542	-0.488492	-0.413344	RAD23A;STUB1;HSPA1A;DNAJB2;TRIB2;GABARAPL2;RAD23B;KEAP1;UBQLN4;PRKN;MDM2;MAPK9;AKT1;UBE2K;UCHL5;GABARAP;SVIP;UBQLN2;GIPC1;PARK7;SUMO2;RYBP;HSPBP1;CDK2;DESI1;STYX;USP5;UBQLN3;RACK1;DAB2;NUB1;DDRGK1;NUDT15;PSMC3;GSK3B;TMX1;VCP;PSMC5;GSK3A;SGTA;HSP90AB1;PSME1;UBB;FMR1;FHIT	SMARCC1;MDM2;PBK;RPL11;NKD2;BCAP31;FMR1	BAG5;CEBPA	ARAF;OPHN1;GPX1;BAG2;CAMLG;USP19;BAG6;NFE2L2;SIRT2;PRKACA;FMR1;USP25	GIPC1;SIRT6		AXIN2	TREM2;PLK1;PSME3	PRKCG		CSNK1D;PARK7				ALAD;ATXN3;PSME2;USP14;UBB		TTC36	HSPA1A;PSMD10	SIRT2;APOE;AURKA	CLU	SHH		OGT	LRRK2;CHFR	TREM2;AXIN2		WNT10B		HSPA1A;HSPA1B	CDK2
Response To Carbohydrate	GOBP	0.729742	-1.33001	-1.00812	1.62792	-1.3335	-0.629051	0.709885	-0.596518	2.19126	-0.918568	-0.537262	2.36652	0.57183	0.906298	1.4165	1.53413	1.62368	-1.01121	-0.946447	-0.955833	0.494674	0.502222	1.17916	-0.859832	0.613913	-0.758598	-0.694992	-0.594954	-0.560235	0.733542	-0.488492	-0.413344	EIF2B1;SMAD2;PLCB1;PTK2B;FOXO3;FKBP1B;RPS6KB1;SMAD4;ERCC1;GCK;MAP2K6;GCLM;GLUL;RAB11B;RACK1;LPL;RBM4;ME1;KAT5;LYN;PIK3CA;CASP3;PTGS2;NME2;PPP3CA;PRKCB;MAP2K3;PRLH	TXNIP;RPS6KB1;HIF1A;PCK1;CMA1	XBP1;CLEC7A;PRKAA1;TNF;ACVR2B	RAF1;UCN3;ERN1;GPX1;PRKACA;THBS1;IL1A;PRKAA2	KHK	MAPK13;SERPINF1	COL6A3;NR0B2;NQO1	TREM2;COLEC12	HNF4A;TRA2B;ITGA2;GIP;VAMP2;LEP	AGER	SELENOS;TNF	GAS6;ITGA2;COL6A2;ADIPOQ;IGF1R;COLEC12	RMI1;GCKR	PCSK1;NPTX1	PKLR;CAT;CPB2	ACE;ANGPT2;APOA2	HMGCS2;PCK2;FBP1				NAGLU	COL6A3	GIP;OGT		TREM2					NCF1
Condensed Chromosome	GOCC	2.39265	3.39335	-0.719521	-0.713114	-1.3335	-1.78539	-0.639921	0.756799	-1.67932	-1.5968	-0.990594	-1.5616	-1.45283	-1.0915	0.8433	-1.06509	-1.00209	-0.412078	1.07098	0.438749	-0.879427	0.502222	1.17916	1.84035	-0.73765	0.594905	-0.694992	-0.594954	-0.560235	0.733542	-0.488492	-0.413344	BUB1;KAT2B;CHMP3;PBRM1;FKBP6;RAD1;NDC80;SMC3;SUMO3;AGO3;CHMP2B;SEPTIN6;CHMP2A;SUGT1;CHMP1B;CHMP1A;ZWINT;DCTN6;CBX3;PPP1CC;CDK2;CHMP6;CHMP4A;MACROH2A1;RASSF2;HSPA2;PMF1;PSMC3IP;DMC1;NDEL1;DYNC1LI1;RANGAP1;KAT5;UBE2I;CENPW;CCNB1IP1;XRCC4	SMARCC1;KMT5C;MAD1L1;ZNF276;MAD2L1;CEBPB;ZWILCH;HUS1;SKA1;NSL1;SPC25;HORMAD2;HMGB1;CHEK1;RAD51;AURKB;BIRC5;CBX5	SETMAR;CTCF;PHF6;SPDL1;CCNB1;EID3	NSMCE2;SYCE1L;DYNC1LI2;NDE1	CEBPB		CFDP1;CENPV	FBXO28;PLK1;DYNLL1			DYNLT3				HSF1;NUDCD2			BRD4	ZW10;AURKA	SEC13		DCTN2	NUP98;DNMT3L	KIF22;NSMCE1;GTF2B		TTN				CDK2
Transport Vesicle Membrane	GOCC	-1.10643	-0.744287	-0.719521	1.97635	0.528703	0.721366	-1.1123	-1.06147	-0.542623	-0.478736	1.74405	0.490061	-0.784813	-0.47439	-1.15182	-0.453573	0.407418	-1.01121	1.07098	1.05972	-0.879427	1.16648	0.509904	1.17916	-0.73765	0.594905	1.40951	-0.594954	1.6285	-0.617702	0.887521	-0.413344	AP1G2;USO1;RAB3B;RAB3A;SAR1A;NCALD;AP1S2;RAB5B;RAB1A;CLTA;VAMP7;RAB3C;RAB11B;SYT6;ICA1;ATP6V1C1;RAB7A;PRRT2;AMPH;HLA-E;AREG;CD74;SNCA;SLC30A5	TMED2;RAB27B;CA4;DNM1L;BCL2L1;SYN3;SLC30A3	SLC6A9;UNC13A;CA4;DTNBP1;SYT7;SYT5	STX6;SYTL4;SYT4;STX1A;STX17;AP1B1;ATP6V1F;VTI1A;VTI1B	VAMP1;SAR1B;CPE	CD59;HLA-C;RAB26	GOSR2	SV2A	SCAMP5;VAMP2	BORCS5;PTPRS	SLC4A8;CLTC;PDCD6;STX1A;SNAPIN	FOLR1;PAM	CPE	SCG3		SEMA4C	SYT8		SYTL4;HLA-DRB3	SEC13;SYT2		B2M;TMED10	CBARP	LRRK2;PEF1		B2M	SLC35G2;SAR1B		HLA-G;CPLX3		SYT9
Glycerophospholipid Metabolic Process	GOBP	1.41303	0.607834	-1.00812	-1.06156	-2.02185	-0.629051	-1.79835	1.64662	0.819308	-0.918568	0.825807	0.490061	-0.784813	-0.47439	-1.15182	0.934854	-1.00209	-0.412078	-0.946447	-0.955833	-0.879427	-0.869655	-0.859832	1.17916	1.34643	-0.758598	1.40951	-0.594954	-0.560235	-0.617702	0.887521	-0.413344	PLCG2;PLAAT4;PLCB1;INPP5E;INPP5B;PIP4K2A;GPCPD1;CHKB;ITPKA;LCAT;DBI;BPNT1;PIP4K2B;PGP;PLA2G4A;ABHD4;IP6K1;IP6K2;ABHD5;MTMR7;VAC14;INPP5F;INPP4A;INPP5D;INPP5A;PIK3CA;PIK3CG;PTEN;PRDX6;PLEK;PIK3R1;SLC30A5	OCRL;IMPA2;PIK3C2A;PTPMT1;NAPEPLD;PLA2G2A;PLCG1;SERAC1	LPCAT2;MECP2;PON1;PLAAT2;ABHD12	INPP4B;LPIN1;PIK3C3		APOA4;IMPA1		SOCS7;PLA2G5;PLAAT3;ETNK1;PLA2G2C	CHKB;PLA2G2D;PITPNM3	DGKB	BECN1;PLA2G2E;NR1H2	PLCD1;PDGFRB	MTMR1	BPNT2		MTMR6;APOA2		PLA1A						ETNK2;GDPD1	ENPP2;PLA2G7		PCYT1A;BMX				PNLIPRP2
Cell Maturation	GOBP	-0.621224	0.607834	1.77441	-1.06156	0.900908	-1.09965	-1.79835	1.64662	-0.997086	0.900464	-0.990594	0.936414	0.57183	2.07429	0.8433	-1.06509	0.407418	-0.412078	-0.946447	0.438749	1.15398	1.16648	-0.859832	-0.859832	-0.73765	0.594905	-0.694992	-0.594954	-0.560235	-0.617702	-0.488492	-0.413344	DLD;PTK2B;FOXO3;FEV;PGR;AKR1B1;CDKN1A;RAC2;BTK;G6PD;IL15;MAEA;PICK1;KDM1A;HES5;DMC1;HDAC6;TFCP2L1;ROPN1B;APP;BCL2;FGG;SCARF1;OOSP2;CFTR;IQCF1;CTNNB1	CDC25B;HIF1A;RND1;HES1;C3;CX3CL1;RB1;CTNNB1	BRD1;CEBPA;MECP2;NPPC;HOXA5;SOX10;VSX1;SEMG1;SPINK1;CLN5;GJA1	CBFB;PRKACA;CTNNB1	GDF11;PPARG;KDR;PDE3A	FZD5		B4GALT5;ADGRB3;TYMS;EDN1;ANGPTL8	C3	MYOC;GLDN;EPO	VEGFA	B4GALT6;NTN4;FGFR1	ZBTB7A;IL21	CNTN2;NRCAM;C1QL1;CNTNAP2	C1QA;INSL3		REN	EREG		FAM20C	GDF11;IHH	C3;CCL19				VEGFA
Regulation Of Hormone Levels	GOBP	-1.225	1.23909	1.34453	1.9393	0.989784	0.663346	-0.705372	0.723055	0.830743	-0.92221	0.591795	-1.18953	2.52692	1.32134	0.525924	-0.697991	3.44917	0.737703	1.65418	-0.901156	2.65726	-1.93211	-0.73669	-0.73669	2.20877	-0.572043	-1.59746	2.6538	1.20412	-1.44517	0.817447	-0.417246	STUB1;SMAD2;PLCB1;P4HB;CD38;FKBP1B;JAK2;PTPN11;SMAD4;SRI;RDH16;GCK;PRKN;NADK;INHBA;ADM;IFNG;PCSK2;GHRH;AKR1B1;CDK16;SULT1E1;DHRS9;RAB3A;UGT1A1;ENSA;HADH;ADH6;BTK;RAB1A;VAMP7;BCAT2;PARK7;MEP1A;RAB11B;RAB8B;NDUFAF2;SULT1A1;DHRS4;PRKAR1A;AACS;UBE2Q1;PICK1;INHA;IL6;ARNT;DAB2;FZD4;SCPEP1;RBM4;GHRL;HSD17B4;RDH13;CYB5R4;CCL5;AIMP1;FGA;ACE2;NR3C1;IDE;LYN;VIP;SNX4;HSD17B10;PPP3CA;FGG;PRKCB;AFP;BAD;CFTR;HSD17B7;SLC30A5;BRSK2;CEL;ALDH1A3;NFKB1	GCNT4;CD38;HIF1A;FAM3D;SNAP25;HCAR2;INHBB;TNFSF11;OSM;ADM;SCG5;EDN3;GAL;DPP4;AKR1B10;GHRH;STAT5B;FGB;MME;GHRL;STXBP4;LRP5;CCN3;CMA1;KLK6;ECE1;TPO;FSHB	GABBR1;ISL1;GLP1R;TBX3;CHD7;TIAM1;LHCGR;PCSK2;BMP2;PAX8;CREB1;INHA;IL6;POMC;SCT;INS;TNF;CARTPT;STC2;SYT7;SPINK1;NR1H4;NLGN2;ACVR2B;GJA1	RAF1;STX4;UCN3;SYTL4;PTPN11;TARDBP;PLEKHA1;PRMT3;SLC5A5;EDN3;PFKM;STX1A;RDH12;C2CD2L;OSBP;RAB11FIP3;GLUD1;PRKACA;ANXA1;ERO1B;PNPLA2	P4HB;EGFR;MEP1A;CHST10;SIRT6;PPARG;ALOX5;ADCYAP1;HSD17B1;CPE;C1QTNF3	CHGA;CRABP2;INHBB;INHBA;SELENOM;RETN;FAM3B;CRHBP	SLC3A2;TFR2;GLP1R;IFNG;NR0B2;F2;NNAT	TNFSF11;POMC;FGF23;DYNLL1;ADCYAP1;NR1D1;EDN1;LIF	HNF4A;AKR1C1;OSM;GIP;VAMP2;LEP;GHR;IL1RN	POMC;EFNA5;DOC2B;ADAM10;NMB	GPR68;HSD17B11;PARK7;STX1A;GDF9;ECE1;TNF	ENPEP;ADIPOQ;IGF1R;FGFR1	GCNT4;VSNL1;CGA;RBP1;CRH;GHRL;CTSG;CYP3A4;CPE;VAMP8;VAMP3;ADAM10	PCSK1;INHBA;CGA;TG;EPHA5;LHB	ALDH1A1;PSMD9;DHRS11;FGA	ACE;RBP1;ADH1B	ADH1C;AKR1C3;ADH1A;AKR1C4;AKR1D1;PCK2;REN;FAM3B;C1QTNF1;ADH4;SULT2A1	CGA;HSD17B8;MED1;IL11	SYTL4;SNAP23;FOXO1;AGT;GRP;UGT1A8	SULT1B1;BCHE	PDGFRA;DKK3;LTBP4;NAGLU;BMP5;SHH;BMP6;NLGN2		GIP;ADCYAP1	RDH10;CYP3A4	FOXL2;SFRP1;CPLX1;CTSB;PLA2G7;PCSK1N	SLC26A7;UGT2B15		CHST9;INHBA;RBP4;SULT1E1;PCSK7;CTSZ	AKR1C2;CPLX3;FURIN		PNLIP;CELA2A	SPP1
Rna Splicing, Via Transesterification Reactions	GOBP	3.13544	1.64002	-2.21389	-2.03809	-2.03701	-1.79913	0.697684	-1.07462	0.806754	-1.60939	-0.547671	-1.57397	0.562623	-1.10082	0.833415	-1.07423	-1.0108	-1.01999	0.439496	1.67934	-0.887263	-0.87742	0.503879	-0.867526	-0.744436	0.588716	0.64801	0.752235	3.0699	2.2582	-0.493284	-0.417488	ESS2;PPIH;HNRNPA1;SNRPA;SF1;HNRNPM;SF3B4;HNRNPR;SNU13;DNAJC17;TXNL4B;PSIP1;RBM17;LSM1;SNRPD2;TSSC4;SNRPG;HNRNPK;SYF2;SNRPC;LSM3;SNRNP25;UBL5;SNRPE;SRPK2;KDM1A;SRPK1;FRG1;RBM4;YJU2;CWF19L1;NCBP1;PRPF18;METTL3;PRPF19;DDX1;PPIE;HNRNPA2B1;DDX39B;HNRNPF;PPIL1	HNRNPC;DHX38;DDX23;DDX46;LSM4;BUD31;GEMIN6;NCBP2;TXNL4A;SYNCRIP;PRPF6;TFIP11	MFAP1;RSRP1	USP4			PQBP1;PPIL3;PRPF6	YTHDC1	DHX8;TRA2B;SRSF7		SNRPA1;EIF4A3		RNPC3;HNRNPR		MAGOHB;MAGOH				SNRPF	DHX9;HNRNPH1;GEMIN7			RBM19			DCPS	SF3B6	SNIP1	PUF60;SRSF6;KHSRP;HSPA8	SNRPB2;SMNDC1;CELF2
Antigen Receptor-Mediated Signaling Pathway	GOBP	1.17119	-1.04019	-0.73985	1.95039	0.885808	-1.1131	-1.12585	0.744428	-0.553105	0.887732	-0.547671	-1.57397	-0.795524	-1.10082	-1.16155	1.52143	-0.411761	-0.418739	0.439496	1.67934	-0.887263	-0.87742	1.16924	-0.867526	-0.744436	-0.765543	0.64801	-0.600624	0.792017	0.727239	-0.493284	-0.417488	PLCG2;EIF2B1;SYK;SPG21;CACNB4;CD38;IGHG4;CD247;BRAF;CD79A;HRAS;NFKBID;BTK;BTN3A2;UBE2N;RNF31;CACNB3;INPP5D;MAPK1;CSK;LYN;PIK3CA;BCL2;LCK;PTPN6;GRB2;PRKCB;BCL10;VAV3;NFKB1;CRKL	CD38;CD3E;FOXP3;ZAP70;PLCG1;CD8B	BTNL3;MOG;ABL1;CD3G;BTNL9;ERMAP	PLEKHA1;TEC;IKBKG;ZC3H12A;IKBKB;WNK1;FYN;ICOSLG;RIPK2	ADA;ICOSLG;MAP3K7;CD79B	CD8A	BTN3A1	BLNK;BTN2A1;BTNL8	FOSL2;LAT2	THY1;BTN2A2;TNFRSF21	MALT1;STOML2		PDE4D			CD8A;NFKBIA;CD28	BTN3A3	HHLA2	HLA-DRB3	CD247;CD79A;CD3E			CTLA4;IGHM				BMX		IGHA1	MNDA
Response To Type Ii Interferon	GOBP	-1.34837	1.64002	-1.03063	1.26048	0.885808	-0.64065	1.56124	-0.607706	-1.00969	0.887732	-0.547671	0.481258	2.98202	-1.10082	-1.16155	-0.460747	-1.0108	0.985063	-0.954763	-0.964215	-0.887263	3.57297	1.16924	1.16924	-0.744436	-0.765543	-0.701451	0.752235	1.61915	-0.623554	-0.493284	-0.417488	STAT1;JAK2;RPS6KB1;ZYX;CCL1;IFNG;XCL2;NUB1;TRIM21;WAS;CCL22;CDC42EP4;VPS26B;CCL5;AIF1;CCL17;GAPDH;IL23R;TYK2;CD47;CD74;SNCA;CDC42	GCH1;RPS6KB1;CCL1;IL12RB1;GBP5;CLDN1;STXBP4;CX3CL1;SYNCRIP;KYNU;GBP6;LGALS9	RAB7B;CCL2;FASLG;TNF;IFNGR2	RAF1;STX4;STX8;DAPK1;VIM;DAPK3;CAMK2A	IRF1;HPX;ADAMTS13;HCK	CCL15;CCL16	CD58;AQP4;IFNG;CCL11;CCL26	EDN1;IFNGR2	CCL7	XCL1;CXCL16;SIRPA	CCL8;TNF	GSN;IFNGR1	IL12RB1;XCL1;UBD;IRF8;CCL24;VAMP3;IFNGR2			TLR4		CCL8;CCL7				IL12B;CALCOCO2;CCL14;CCL23;CCL3;CCL19	CCL15;MRC1	WNT5A;RAB43				CCL23	GBP1;GBP2
Regulation Of Response To Cytokine Stimulus	GOBP	0.835419	-0.766629	-1.37229	1.95039	1.69932	0.70912	-1.12585	1.17956	-1.00969	-0.9305	-0.547671	2.80263	-0.795524	-1.10082	-0.531043	0.924897	-1.0108	1.59788	-0.954763	0.432935	-0.887263	1.15656	0.503879	0.503879	0.607699	-0.765543	2.11067	-0.600624	1.61915	-0.623554	-0.493284	-0.417488	HSPA1A;SYK;CPNE1;PTPN11;PRKN;GSTP1;ISG15;FADD;IRF3;UBE2K;NKIRAS2;OTULIN;IL6;MAP2K5;CASP4;TTLL12;SHARPIN;PYCARD;METTL3;CCL5;TSLP;ECM1;TBK1;MAPKAPK2;CDC37;SPHK1;PTPN6;CD74;EIF4E2	SAMHD1;CPNE1;HIF1A;IL36RN;TLE5;RIPK1;PTPN2	BIRC7;TICAM2;IL6;NR1H4	PTPN11;TNFAIP3;CYLD;SH2B3;IKBKB;ANGPT1;MMP8;PTPN1;RIPK2	CSF1;STAP1;HPX;CASP8;PPARG;SIGIRR	MUL1;TNFRSF1A;MMP12	PIAS4	TREM2;KLF4;EDN1;ADAM17	IL1RN	CSF1	CD300LF;NR1H2	IL1R2;GAS6;SLIT2;SLIT3;C1QTNF4;ADIPOQ;ROBO1	IFIH1		ARG1	TLR4;IL1R1		HSPA1A;IL7;MED1		DHX9		PXDN;ZBP1	IL1R2	WNT5A	TREM2		OAS1;NKIRAS1;MMP8		HSPA1A;HSPA1B
Synaptic Vesicle	GOCC	1.17119	0.587753	0.869899	2.29627	0.517479	0.70912	-1.81217	-1.07462	0.806754	-0.488331	0.813237	-1.57397	-1.46452	-1.10082	-1.16155	-0.460747	-0.411761	-1.01999	-0.954763	0.432935	-0.887263	0.496216	1.16924	0.503879	-0.744436	-0.765543	0.64801	-0.600624	0.792017	-0.623554	0.881239	-0.417488	RAB3D;TMEM230;BDNF;RAB3B;CDK16;RAB5A;RAB3A;SEPTIN6;RAB5B;CLTA;GIPC1;RAB13;RAB3C;RAB11B;RAB8B;SYT6;PICK1;ICA1;TRIM9;SEPTIN1;NDEL1;ATP6V1C1;RAB7A;PRRT2;COPS5;AMPH;SNCAIP;APP;NTF3;SNCA;PPT1	SNAP25;RAB27B;MME;DNM1L;BCL2L1;SYN3;STX2;SLC30A3	RAB3D;GABBR1;SLC6A9;UNC13A;DTNBP1;NTF4;SYT7;SYT5	STX12;RAB3D;STX6;SYT4;STX1A;ATP6V1F;VTI1A;DLG4;STX7;VTI1B	VAMP1;GIPC1;SEPTIN5	TMED9;RAB26;PENK		SV2A	SCAMP5;VAMP2;TRAPPC4	BORCS5;PTPRS	SLC4A8;STX1A;SNAPIN					SEMA4C	SYT8			SYT2		STX3	NGF;CBARP	LRRK2			SLC35G2		CPLX3		SYT9
Regulation Of Cell Division	GOBP	2.11936	0.82514	-1.03063	0.621103	-0.850264	-0.64065	0.697684	1.62881	1.2572	-0.488331	1.72635	-0.897097	0.562623	-1.10082	0.833415	-0.460747	-1.0108	0.985063	1.06101	-0.964215	1.79691	-0.87742	1.82811	-0.867526	0.607699	0.588716	0.64801	-0.600624	-0.565624	-0.623554	-0.493284	-0.417488	CUL3;PIN1;SPAST;VPS4A;KAT2B;CHMP3;CETN2;NAP1L2;PDGFC;FGF7;TGFB1;PROK1;FGF8;PPBP;SH3GLB1;PDGFD;RAB11A;WDR5;GIPC1;KAT2A;CIB1;DR1;RACK1;TADA3;FSD1;MDK;FGF2;VEGFC;PDXP;FGF4;FGF6;PDGFB;PDGFA;KIF23;CDC42;RHOA	TXNIP;CDC25B;KLHL13;OSM;FGF8;AURKB;BIRC5;BCL2L1;SFRP2	PRC1;SGF29;CDK2AP2;FGF5;FGFR2	SIRT2;RAB11FIP3;PIK3C3;WNK1;IL1A	CDK2AP2;GIPC1	SFN;DLL1	FGF8;IGF2;CENPV	TP63;TGFB1;KIF3B;PLK1;FGF3	SPAST;OSM;FGF1;DLL1	VEGFD;THBS4	BECN1;PIN1;VEGFA;PGF;TGFB2	IGF1R	PRC1;TADA2A		CAT;YBX1	FGF7		MYC;EREG	SIRT2;AURKA		BTC;FGF9;SHH		PDGFC;FGF8;PKN2		PTN	VEGFA	IGF2
Phosphatase Binding	GOMF	2.31931	0.82514	-1.37229	3.31107	-1.34875	-1.79913	0.697684	-0.607706	1.2572	0.887732	-1.00315	-1.57397	-0.795524	-0.481814	-0.531043	1.52143	-0.411761	-1.01999	0.439496	-0.964215	-0.887263	-0.87742	-0.867526	-0.867526	0.607699	-0.765543	0.64801	-0.600624	-0.565624	-0.623554	-0.493284	-0.417488	SMAD3;SMAD2;STAT1;SYK;RPS6KB1;IGBP1;STAU1;PPARA;KIF3A;MAGI2;ENSA;PPME1;PPP1CC;KAT2A;RACK1;PTPA;VCP;HSP90AA1;SOD1;MAPK3;MAPK1;CSK;TBK1;BCL2;LCK;MAPK8;SPHK1;ARPP19;MAPK14;GRB2;BAD;TP53;HSP90B1;PVRIG;DLG3;CTNNB1;PIK3R1	ELL;RPS6KB1;CTSC;JUP;PPP3R2;CD22;FCRL3;FCRL6;CTNNB1	ANAPC7;SYTL2;CD33;FCRL2	STAT6;PPP3R1;STX17;PPP1R9B;MVP;WNK1;PTPN1;ITGA1;FER;MAPT;TP53;DLG4;CTNNB1	EGFR		RPA2;TSC2;ROS1	SIGLEC11;LGALS3	RCAN3;SIGLEC11;GHR;CDH2	CSF1R;LILRB2;SIRPA	SNX3		PPP1R27	SPRED1	CARHSP1	MET;FLT4;CDH5	PPP1R10		FOXO1						PDLIM4		LILRB4
Ubiquitin Ligase Complex	GOCC	1.35104	1.9259	-1.03063	1.26048	-1.34875	-1.1131	-1.12585	-1.75962	-0.553105	-1.60939	2.18183	-1.57397	1.03967	-1.10082	0.833415	-1.07423	-1.0108	0.985063	1.06101	-0.964215	0.488688	-0.87742	0.503879	0.503879	-0.744436	0.588716	0.64801	-0.600624	-0.565624	-0.623554	-0.493284	-0.417488	GAN;STUB1;UBE2V1;CACYBP;CKS1B;KEAP1;KLHL7;PRKN;UBE2D4;DCUN1D3;SPOP;CUL4B;CAND1;UBE2E1;RNF8;SUGT1;UBE2D1;UBE2D3;GID8;MAEA;WWP2;UBE2N;OTULIN;UBE2L3;TRIM21;SKP2;RNF31;KCTD10;KLHL2;SHARPIN;WDR26;CDK8	DCAF5;KLHL13;UBE2C;CUL9;BARD1;UBE2D1;KCTD13;FBXO48;MAD2L2;RAD18;ARMC8;PRAME;RAD51	ANAPC7;UBE2L3;BMI1;TNFAIP1;KLHL3	WWP1;FBXL4;ANAPC10;DERL1;UBE2S;IKBKG;MED10	DCUN1D2	GPR37	KCTD5		SPSB1;DCUN1D1		CBX7;UBE2D2;UBE2D3;PDCD6;DCAF12;SKP1		SMURF2;UBE2A;CUL1		UBE2C;UBAC1			UBE2L6;MED1	KCTD2;DCUN1D5		MED11		FBXL5	PEF1		KLHL41	DCAF11
Purine Nucleotide Biosynthetic Process	GOBP	4.38539	0.587753	-1.37229	0.621103	0.517479	-1.1131	-1.12585	0.744428	-1.00969	-0.488331	1.26522	-1.57397	-0.795524	-0.481814	0.833415	-0.460747	-0.411761	-0.418739	-0.954763	-0.964215	0.488688	-0.87742	-0.867526	1.16924	-0.744436	-0.765543	0.64801	-0.600624	-0.565624	-0.623554	-0.493284	-0.417488	DLD;APRT;AK2;PRPS1;MLYCD;MTHFD1;PANK3;NADK;NUDT12;ADSS1;PAPSS1;TGFB1;NUDT2;NME4;NMRK1;GUK1;PPCS;GMPS;PDHX;AMPD2;PRPSAP2;ACAT1;ADK;GCDH;HPRT1;NDUFA2;COASY;NDUFB10;NDUFB6;NME7;ATIC;MTHFD2L;VPS9D1;ACSS2;PDHA2;NME2;IMPDH1;ALDOA;NDUFB11;NDUFV2;ATP5PF;SLC27A2;ATP5PO;PPT1;PRPSAP1;DCK;PAICS	NDUFB4;ATP5MF;AK4;NMRK2;SLC25A1;KYNU;ATP5F1B;NAMPT	QPRT;NPPC;ATP5PB;NPPA	ACLY;DLAT;SDHB;NME1;DNAJC30	ADA;ADSL;NDUFB8	NNMT	AK5	ADSS2;TGFB1;NPPB	NDUFA5	NPPB;NADK2	PDHB;IMPDH2;STOML2;PARP16		PANK1	IDO1	PRPS2;AK1	NPPB	LDHC	HAAO			KMO			SLC5A8;ATP5PB			PPCDC
Organic Anion Transport	GOBP	-2.40896	1.9259	1.15044	-1.51195	0.517479	-0.64065	2.43391	0.744428	2.17191	0.887732	-0.547671	0.481258	-0.795524	-0.481814	-1.16155	1.52143	1.6111	0.985063	0.439496	-0.964215	-0.887263	0.496216	1.16924	0.503879	0.607699	1.30661	-0.701451	-0.600624	-0.565624	-0.623554	-0.493284	-0.417488	CACNB4;RPS6KB1;ARL6IP5;CERT1;CROT;GOT2;CYB5R2;GIPC1;RBP2;CPTP;PLA2G4A;PLA2G12A;CYB5R4;ACE2;PTGS2;CD47;CFTR;SLC27A2	CPT1B;RPS6KB1;CRABP1;SLC26A11;CA4;RBP7;FOLR3;FABP9;SLC25A1;LRP5;PLA2G2A;FABP3;SLC3A1	SLC6A9;CA4;LHCGR;MPC1;ABCD4;PRKAA1;SLC25A18;FABP6;GJA1	CERT1;ANXA1	LRP2;GIPC1;PPARG	FABP1;CRABP2	SLC3A2;SLC6A14;SFXN5;CPTP;SLC25A38;NR0B2;SLC66A1L	PLA2G5;PLA2G2C;ABCC6	AKR1C1;FABP4;PLA2G2D;LEP;FABP3;SLC16A3	FOLR2;CR1;NMB	SLC4A8;PLA2G2E	FOLR1;NTRK2	RBP1	PSAP		ACE;RBP1;UMOD	AKR1C4;RBP5;AGXT	GLTP;CYB5R1	APOE			FABP4	SLCO5A1;GFAP	SLC5A8	PMP2	SLC26A7;SLC26A5
Antimicrobial Humoral Response	GOBP	-2.0227	1.05819	0.593415	-2.05782	0.506463	2.43258	0.685669	1.1642	1.69972	-1.62191	-1.01566	-0.908706	1.02691	-0.489241	-0.539034	-1.08333	-1.01947	-0.425408	-0.963043	-0.972561	-0.895066	3.00365	0.497937	-0.875189	0.601562	0.582607	0.641829	-0.606276	0.785778	4.14924	3.23716	-0.421622	RPL30;IGHG4;AZU1;PPBP;CXCL11;RPS19;FAM3A;CXCL2;CXCL3;HLA-E;PF4;FGA;CXCL5;LGALS4;CXCL1;TSLP;CXCL6;GAPDH;WFDC3;WFDC13	CXCL9;WFDC10A;IL36RN;FGB;KRT6A;CXCL10;SPAG11A;BPIFA1;WFDC5;NCR3LG1	WFDC10B;PGLYRP1;AZU1;REG1B;DMBT1;SEMG1;RNASE2	CXCL14	REG3G;PGLYRP4;TF	WFDC2;REG1A;CAMP;REG1B;DEFA3;PI3;SPON2	PGLYRP3;DEFB127;F2	CXCL9;PF4V1;S100A7;DEFB118	PGLYRP1;RNASE3;RARRES2;RNASE4;LEAP2		LTF	REG3A	JCHAIN;CTSG;S100A9	SPAG11B	FGA			PRSS3				CXCL13;RNASE3;SLPI;LYZ;RNASE6	IGHM		CXCL13	DEFA5	CXCL11		IGHA1	ELANE;PRTN3;H2BC21;H2BC12;S100A9;S100A12	REG3G;REG1B;PRSS3;PRSS2
Extrinsic Component Of Membrane	GOCC	0.785905	1.32924	-1.78929	2.26917	0.870923	-0.652257	-0.663394	-0.618907	-1.02226	2.27531	1.70883	-1.58628	-0.806214	-1.1101	-1.17124	1.50885	-1.01947	-1.02872	0.433744	2.26796	-0.895066	-0.885154	0.497937	-0.875189	0.601562	0.582607	-0.707886	-0.606276	-0.570996	2.24688	-0.498063	-0.421622	KCNAB2;SYK;JAK2;GNAI3;USP8;TOLLIP;SRC;IRAK4;GNAI1;EMC2;CDH4;SNX16;GNAQ;ATP6V1C1;CTNNA1;GRIPAP1;VAC14;CDH3;YES1;LYN;PIK3CA;PIK3CG;LCK;PPP3CA;TYK2;CTNNB1;PIK3R1;TIRAP;CRKL	SNAP25;PIK3C2A;FOLR3;CDH11;JUP;GNG11;GFRA3;ZAP70;PRNP;SYN3;CTNNB1	TIAM1;STAC;TEPSIN	TRIO;MCF2L;NRBF2;CTNNA1;DTNA;PIK3C3;FGR;FYN;DLG4;CTNNB1	CDH6;CDH10;HCK;CDHR3	CDH1;COQ6	CDH8;CDH6	SOCS7;GNAS	CDH2	ARHGEF25;CNTFR;CDH11;CDH13;GFRA2;PLAUR	BECN1;CDH15;CUBN;CDH1;GNAS		COQ5			CDH17;CDH5;UMOD			COQ7	PLEKHA4;CDH1;CDH23;CDH7			GNGT2		CDH11	GNG12				GFRA1;PCSK9;CTNNA2
Regulation Of Cysteine-Type Endopeptidase Activity Involved In Apoptotic Process	GOBP	2.04901	-1.06473	0.593415	0.909497	0.870923	1.56022	-1.82592	-0.618907	-1.70545	-0.497952	2.16269	0.910997	0.553559	-0.489241	-0.539034	-1.08333	-1.01947	-0.425408	0.433744	-0.972561	1.13422	-0.885154	-0.875189	-0.875189	0.601562	0.582607	1.39024	-0.606276	-0.570996	1.51214	0.875025	-0.421622	SMAD3;SYK;CARD9;DNAJB6;JAK2;IGBP1;CDKN2D;PDCD5;ARL6IP5;APAF1;SRC;AKT1;HSPE1;FIS1;TRIAP1;PARK7;RACK1;MAP2K5;PPM1F;PIH1D1;PYCARD;ARL6IP1;HIP1R;VCP;HSPD1;CYCS;DIABLO;HTRA2;CSNK2A1;LCK;RPS3;BAD;FAM162A;SNCA;BCL10;AIFM1	RPS6KA1;EGLN3;BCAP31;HMGB1;BCL2L10;LGALS9	NLRP1;RNF34;EPHA7;NODAL;FASLG;CLEC7A;TNF	RAF1;DAPK1;GPX1;RPS6KA3;THBS1;MAPT	S100A8;SIRT1;PPARG;FAS	MUL1;FABP1;SFN;F3;FAS		KLF4;TNFSF10		TNFSF15;PLAUR	VEGFA;SOX2;PDCD6;PARK7;MALT1;TNF	GAS6;GSN;ROBO1	S100A9;BCL2L10	EPHA7	MMP9			MYC	MAGEA3		DPEP1;ATP2A3				FOXL2	VEGFA	TNFSF15;S100A8			S100A8;S100A9	XDH
Transporter Complex	GOCC	-0.866764	-1.38181	0.593415	1.57974	-0.864218	1.56022	1.54357	-1.08772	-0.563605	-0.9424	0.800841	0.472605	2.01798	-0.489241	-0.539034	-0.467925	-1.01947	-1.02872	0.433744	-0.972561	0.482785	0.490293	0.497937	0.497937	-0.751197	-0.77246	0.641829	0.745998	-0.570996	0.721008	-0.498063	-0.421622	KCNAB2;CACNB4;PTK2B;FKBP1B;CHP1;CLIC4;KCNA10;PKD2;CLCNKB;TIMM8A;NDUFA2;HSPA2;NDUFB10;TIMM10B;NDUFB6;KCNAB3;ATP6V1C1;CACNB3;PTPA;FXYD2;TIMM10;CLIC1;CFTR;NDUFB11;NDUFV2;DLG3	NDUFB4;UQCRB;SNAP25;KCNG4;KCNIP1	CCDC51;CNGA2;PKD2;ABCD4;ABHD12;VWC2L;KCNE5	STX1A;DLG2;CHRNA5;ATP6V1F;PRKACA;MICU2;DLG4;PEX14	SCN2B;NDUFB8	VWC2;CLIC5;HCN1;CNGB1;CLIC3	DPP6;KCNIP4;SCN4B;FOXRED1;ATP1B3	DPP10	VAMP2;NDUFA5	SCN3B	OLFM3;KCNF1;STX1A	ATP1B2;CACNA2D3	KCNN1;OSTM1;PDE4D;PEX14;KCNE5	CNTNAP2	CLIC2	OLFM2			TIMM13		AMIGO1	FKBP1A	GRID2	KCNMB3			ATP4B	KCNE3		GRIA4
Positive Regulation Of Supramolecular Fiber Organization	GOBP	2.44724	-2.13877	-0.760264	0.605666	-1.36393	-0.652257	-0.663394	-1.08772	1.24182	0.875169	1.24984	0.472605	0.553559	-0.489241	-1.17124	-0.467925	-1.01947	-0.425408	1.05115	1.03989	-0.895066	-0.885154	-0.875189	1.15942	0.601562	0.582607	-0.707886	0.745998	1.60988	-0.629387	-0.498063	-0.421622	SMAD3;HSPA1A;SPAST;STMN2;PTK2B;EVL;ARF6;MAPRE1;BAG4;USP8;SWAP70;NCK2;ROCK2;BRAF;RHOC;DRG1;DSTN;PFN1;ARPC2;CDC42EP4;PPM1F;PYCARD;VIL1;FHOD1;RAC1;CCN2;APP;PDXP;NCK1;RPS3;GRB2;COLGALT1;CD47;PLEK;ARHGEF10;VASP;CDC42;RHOA	S100A10;CX3CL1;RB1	PFN2;MECP2;TRIM27;OCLN;ABL1;BMP10	FLNA;GPX1;DSTN;FER;MAPT	HCK	SORBS3;EPHA1	CCL11;CCL26	EDN1	SPAST;PFN2;CSF3;TPM1	MYOC;KIRREL1;NRP1	FCHSD1;SERPINF2;WNT11;CAV3	GSN;TNXB	LMOD1;CCL24	SEMA5A		MET		HSPA1A	ARL2;APOE	SCIN;CLU				BRK1;LIMK1	SFRP1	ACTN2		CSF3	HSPA1A;HSPA1B
Coated Vesicle Membrane	GOCC	0.945043	-1.38181	-1.39607	1.57974	1.26989	1.56022	-1.13936	-0.618907	0.794375	-1.62191	1.24984	-0.908706	0.553559	-1.1101	-1.17124	-1.08333	-1.01947	-0.425408	1.05115	1.03989	0.482785	1.14673	-0.875189	1.81598	-0.751197	1.29691	0.641829	-0.606276	1.60988	-0.629387	0.875025	-0.421622	EGF;SH3GL2;AP1G2;AP2A2;USO1;HBEGF;RAB5A;RAB3A;SAR1A;NCALD;LDLRAP1;AP1S2;CLTA;VAMP7;NECAP2;ARC;TYRP1;DAB2;FZD4;ATP6V1C1;COPB2;AP2B1;HIP1R;HLA-E;AREG;DBNL;CD74;CFTR;SLC30A5;TBC1D5	TMED2;RAB35;IGF2R;CD9;COPE	FCGR1A;VAMP4;CD3G;TEPSIN	CLINT1;STX17;EPN1;AP1B1;ATP6V1F;VTI1A;VTI1B;MYO6	LRP2;EGFR;SAR1B;CD207;TF	CD59;FZD5;HLA-C;FZD2;ROR2	GOSR2	IL7R;SCARB2	GAD1;LDLR;VAMP2		CLTC;IGF2R;PDCD6;CD4	FOLR1	VAMP8;VAMP3					EREG	APOE;HLA-DRB3	SEC13;SYT2	BTC	B2M;TMED10		WNT5A;PEF1;APOB		B2M;TFRC	SAR1B		HLA-G;HSPA8		SYT9
Epithelial Cell Development	GOBP	-1.035	1.05819	0.847724	1.92472	-0.864218	1.56022	-1.13936	-0.618907	0.794375	0.875169	-1.01566	-1.58628	1.02691	-1.1101	-0.539034	2.63971	-0.418343	-0.425408	-0.963043	-0.972561	3.53623	1.80026	-0.875189	0.497937	-0.751197	-0.77246	-0.707886	-0.606276	0.785778	-0.629387	-0.498063	-0.421622	PLOD3;CLIC4;MAGI2;SRC;BMP4;PGR;AKR1B1;CDKN1A;RDX;RAB1A;RAB1B;RAB13;F11R;MARVELD2;HSD17B4;TBC1D20;RILPL1;RILPL2;TFCP2L1;SPINT2;PDGFB;HPSE;CDSN;FASN;GSTM3	SPDEF;TJP1;HIF1A;FRZB;PRDM1;FOXP3;CLDN1;RAPGEF1;PECAM1;TNMD	NOTCH2;FOXC2;CEBPA;HOXA5;SOX9;WNT7A;JAG1;GJA1	FLNA;CCM2;VIM;GPX1;FER;PDPK1;MSN;VSIG1;EZR	GDF11;KDR	B4GALT1;FZD5;SFN;EPHA2;DLL1	ROS1	TP63;TYMS	FOSL2;CDH2;DLL1	NOTCH2;YAP1;PTPRS	NTRK1		FRS2;PDE4D;YIPF6		TMOD1	MET;ROBO4;IL6ST;JAG1;NOTCH1	ROBO4	PDE2A			GDF11;BMP4;IHH;BMP5;WNT5B;BMP6	FRZB;COL18A1;STC1		WNT5A					DNASE1L2
Nucleocytoplasmic Transport	GOBP	1.66142	-1.38181	-2.23823	4.24881	-0.864218	-0.652257	1.54357	1.61119	-1.02226	-1.62191	0.800841	-1.58628	1.02691	-1.1101	2.49061	0.915057	-0.418343	-0.425408	-0.963043	0.427207	1.13422	-0.885154	0.497937	0.497937	-0.751197	-0.77246	0.641829	0.745998	-0.570996	-0.629387	0.875025	-0.421622	STAT3;SYK;AGFG1;CHP1;HNRNPA1;AHCYL1;ANP32A;HSPA9;KPNA6;TGFB1;SQSTM1;AKT1;SNUPN;RANBP1;CDKN1A;DDX19A;EIF4E;DESI1;STYX;STK3;NCBP1;RANGAP1;UBE2I;KPNB1;ING1;RAN;PPP3CA;HNRNPA2B1;DDX19B;FMR1;PIK3R1;PABPN1;DDX39B;NXT1	TXNIP;DUSP16;HHEX;NCBP2;FMR1	RPAIN;RGS14	STAT3;HTATIP2;SMURF1;ELAVL1;NXF1;PPM1A;KPNA4;APPL1;SPRN;RANBP3;PPP3R1;KPNA1;STK4;AKIRIN2;PRKACA;FMR1	PHB2;CALR	MMP12;SFN	BACH2;NPM1;TSC2;NUP35;XPO5	SSB;TGFB1;NPM1;HIKESHI;YTHDC1	PHB2		MALT1;CAMK1;EIF4A3		DDX25;GCKR;THOC1		MAGOHB;ANKRD54;NUTF2;MAGOH;PML	NFKBIA;NOTCH1	PPP1R10	MED1		SEC13	FGF9;SHH		NUP98	LRRK2			KPNA2	SQSTM1			NXT2
Organic Substance Transport	GOMF	-1.80929	0.568154	0.847724	1.57974	-1.36393	-0.652257	2.41306	-0.618907	0.794375	-0.497952	-0.5581	0.910997	0.553559	-0.489241	-0.539034	1.50885	-0.418343	1.5854	0.433744	0.427207	0.482785	1.80026	0.497937	1.15942	1.32701	1.29691	-0.707886	0.745998	-0.570996	-0.629387	-0.498063	-0.421622	STAR;MCL1;PGRMC2;CACNB4;FKBP1B;PKD2;CERT1;ANXA2;PPBP;OSBPL9;STARD5;TRIAP1;ITGAV;CPTP;TOMM20;PCTP;CACNB3;OSBPL1A;ANXA6;CFTR;SLC27A2	PGRMC2;TOMM20L;PITPNB;SLC26A11;PLTP;TIMM23;SLC25A1;SLC3A1	SLC6A9;PKD2;ITGAV;MPC1;ABCD4;SLC25A18;GRAMD1C;GJA1	AP4M1;MCL1;SLC14A2;OSBPL11;CERT1;C2CD2L;OSBP;PEX14	HPX	FABP1;APOA4	SLC3A2;AQP4;SLC6A14;SFXN5;CPTP;SLC25A38;SLC66A1L	GRAMD1C;SEC61G	FABP4;PITPNM3;SLC16A3	FOLR2;APOL3	SLC4A8;APOD	FOLR1;ITGAV;CACNA2D3	SLC14A1;PEX14	APOM	PITPNA	PLTP;CDH17;APOA2	AKR1C4	APOM;GLTP;AZGP1	APOE	SLC22A16	ATP2A3	FABP4;GM2A;TMED10	SLCO5A1	SLC5A8;APOB	APOF;APOD	SLC26A7;SLC26A5		RBP4
Regulation Of Reproductive Process	GOBP	-1.80929	-1.38181	1.71513	0.909497	1.67951	2.43258	-1.82592	1.1642	-1.02226	-1.62191	0.800841	0.472605	0.553559	0.886536	0.823653	1.50885	-1.01947	-1.02872	1.05115	0.427207	2.40191	1.14673	1.15942	1.81598	0.601562	0.582607	-0.707886	0.745998	-0.570996	-0.629387	-0.498063	-0.421622	PLCB1;PPP2R1A;RAD1;INHBA;SRC;BMP4;PDE5A;ZWINT;HDAC2;CIB1;STK3;PLAT;METTL3;WEE2;SOD1;ACVR1B;VIP;ZP4;IQCF1;CTNNB1;ARHGDIB	CDC25B;INHBB;BCL2L1;TCP11;CTNNB1	ANAPC7;NODAL;NPPC;NPM2;SOX9;AMH;JAG1;RNASE10;SEMG1;SPINK1;GJA1	ANAPC10;STK4;SIRT2;IGF1;IL1A;CTNNB1	RBM46;ADA;PGAM4;PDE3A;CALR;GNRH1	B4GALT1;INHBB;INHBA;TIMP1;RETN;UNC5C;SERPINF1		SPATA22;PRDX4;LIF;PAEP	ASTL		VEGFA;GDF9;UMODL1	HPGDS;KIT	SMURF2;TAC4	TPPP2;INHBA	AGO2;MSX2	INSR;JAG1;NOTCH1			SIRT2;AURKA	SERPINA10	BMP4;FGF9;SHH;BMP7	PTGDS;TIMP1	SPINK13;PRSS37	CHFR;WNT5A;C1QBP	SFRP1	VEGFA		INHBA
Cytokine-Mediated Signaling Pathway	GOBP	-2.02944	1.03015	0.644713	1.46669	2.50308	2.26512	-0.991313	2.36101	1.35933	2.43937	1.37337	0.739015	1.54084	-1.15968	-1.7916	2.86797	-1.50827	1.09261	-1.40282	-2.10913	-1.27584	3.46478	1.00055	-1.23874	0.81064	-1.73414	0.893018	3.1162	-0.680218	0.57161	-0.552421	-0.423991	BIRC2;ILK;STAT3;STAT1;IL18RAP;SYK;CSNK2B;PLCB1;PTK2B;P4HB;FOXO3;JAK2;PTPN11;SMAD4;CCL1;CRLF2;IFNL1;INHBA;TOLLIP;IFNG;SRC;XCL2;AKT1;PPBP;DOK1;IRF3;TRAF1;IRAK4;CXCL11;IL15;EPOR;OXSR1;CIB1;HAX1;HCLS1;IL6;FZD4;CXCL2;CXCL3;CCL22;PYCARD;ACTN4;CCL5;HDAC4;IL2RG;PF4;MAPK3;CXCL5;CXCL1;LYN;TBK1;FLT3;MPL;CXCL6;CCL17;PDGFB;PTPN6;BIRC3;IL17RB;IL23R;TYK2;KRT18;TNFRSF13C;BAD;EIF5A;THPO;IFNA8;IFNA16;CD74;PIK3R1	IL10RA;TNFRSF14;OSMR;CXCL9;TNFRSF18;IL4;CCL1;IL12RB1;IL17F;TNFSF11;OSM;CRLF1;STAT5B;STAT5A;IL17RE;RIPK1;IL10RB;MST1R;CSF3R;IL37;CX3CL1;IFNA2;CXCL10;IL34;IFNAR1;IFNA5;WBP1L	IL12A;CSF2RB;IFNL1;IFNB1;IFNA7;CEBPA;IL17A;IL6;CCL2;IL4R;IL22RA1;IL17RB;TNF;IFNL3;CD70;IFNLR1;IFNW1;IL31RA;LILRA4;GH1;IFNGR2	RAF1;STAT3;STAT6;PTPN11;CBL;APPL1;TANK;SH2B3;IKBKB;IRF5;AIM2;WNK1;COMMD7;PRKACA;FER;CSF2;IL1A;RIPK2;CNOT9	IRF1;IL18RAP;TNFRSF14;CSF1;IL5;P4HB;CRLF2;HPX;SIRT1;IFNE;IL2RA;HCK;IL3;PRLR;MAP3K7;FAS;TNFRSF11A	TFF2;IL5RA;INHBA;IL15RA;IL18R1;CCL15;IL13RA1;TNFRSF1A;TNFRSF17;TNFRSF1B;CCL16;F3;TNFRSF19;FAS	CSF2RB;IFNG;IL1F10;TNFRSF25;CCL11;CCL26	CXCL9;TREM2;TNFSF11;IFNA21;EPOR;EDA2R;IFNL2;IL1RAPL2;IL20RA;IL7R;PRLR;PF4V1;IFNA14;IFNGR2	IL10RA;OSM;IL18R1;IFNA10;CCL7;LEP;GHR;IL2;CSF3;LILRA5	CSF1;TNFRSF18;CSF1R;XCL1;CNTFR;CRLF1;LILRA2;LILRA1;YAP1;TNFRSF4;LILRB2;EPO;IL2RB	CSF2RA;IL4;CCL8;IL36B;CD4;TNFRSF1B;IL12RB2;CD300LF;TNF;IL21R	IL1R2;IL11RA;KIT;IL17RD;LEPR;IFNGR1;IFNAR1	IL12RB1;IL17F;XCL1;IFNA4;IFIH1;CTSG;TNFSF18;CCL24;IFNGR2	INHBA;LRP8	CXCL12	IL5RA;IL3RA;NFKBIA;IL6ST;IL1R1;CNTF;NOTCH1;IL27RA;LIFR;UMOD	IL1RL1	CCL8;IL7;CCL7;IL11;EREG	TRADD		IL17RA	IL12B;EDN2;CXCL13;IFNB1;MX1;CCL14;CCL23;CCL3;CCL19;IL18	IL10RA;TFF2;CCL15;IL1R2	OASL	TREM2;CXCL13;CXCL12		OAS1;CXCL11;LILRB4	IL12A;EBI3;INHBA;CCL23;CSF3;IL17RC;LILRA5	GREM2	IL15RA;SPI1	IL22RA2	IL1RAP
Protein Metabolic Process	GOMF	5.4636	-1.76566	-2.78298	2.24233	-0.51273	-1.8264	1.09016	-1.10077	-1.03479	-0.954267	-1.71151	-1.59852	1.01431	-1.11934	-0.547024	-1.09239	-1.0281	0.965452	0.428077	-0.980872	-0.902838	-0.892856	-0.88282	-0.88282	-0.757932	0.576574	0.635722	-0.611909	3.68774	0.714849	0.868877	-0.425745	EIF2B1;HSPA1A;HSPB1;MTRF1L;EIF3G;DNAJB6;SIRT5;EIF1B;HSPA9;EIF3J;EIF1AD;EIF4B;HSPE1;EEF1D;NAE1;EIF4A2;EIF4A1;EIF1AY;PFDN2;EIF2S1;EIF4E;DENR;EIF1;PDCL3;DNAJB8;DFFA;HYOU1;HSPA2;EIF3M;HYPK;EEF1G;GSPT2;EIF2S2;COPS5;EIF3B;EIF2A;EEF1A1;UBA6;EIF5;HSP90AA1;HSPD1;DNAJB1;EIF4G2;NME2;HSP90AB1;POFUT1;EEF1B2;EIF4H;EIF5A;HSP90B1;CD74;MTIF3;EIF4E2	HSPA1L;EEF2K;HSPA6;SAE1	EIF1AX	EIF5A2;CCT5;CCT8;CCT7;HSPH1;TCP1;UBA1;SIRT2;IKBKB;EIF4G1	SIRT6;CALR;MRPL58		CLGN;EIF2AK4;HSPA5;PADI1	ADAM17	MCTS1	ADAM10			RIC3;PFDN1;ADAM10		AGO2			HSPA1A;EEF1A1	SIRT2							HSPB6	EIF4G3		HSPA1A;HSPA6;HSPA1B;KHSRP;HSPA8	PADI4	ADAM19
Adherens Junction	GOCC	-1.26923	-0.577095	-1.07564	4.21613	1.25239	1.98106	1.09016	0.72023	0.782169	1.32608	1.23463	-0.920285	1.01431	-1.11934	-0.547024	3.14988	-1.0281	-1.03741	0.428077	1.03013	0.476963	-0.892856	-0.88282	-0.88282	1.31744	1.28731	-0.714299	2.28154	-0.57635	0.714849	-0.502827	-0.425745	CXADR;PDLIM1;MPP7;ZYX;ANXA2;PAK4;LIN7B;STXBP6;RDX;PARK7;ESAM;CDH4;ITGA6;DAG1;CDC42EP4;PDLIM5;CTNNA1;LIMD1;CDH3;LYN;EIF4G2;KRT18;DLG3;CTNNB1	TJP1;CYTH2;NECTIN3;RND1;CDH11;JUP;NECTIN2;CTNNB1	ADAM15;ITGA6;ARHGAP24;JAG1;PDZD11	PLEKHA7;TMOD3;PKP2;DLG2;CYTH1;CYTH3;PPP1R9B;CTNNA1;FER;ANXA1;MSN;WNK3;DLG4;CTNNB1;VCL;EZR	CD99L2;CDH6;CDH10;CTNNA3;CDHR3	DSC2;EFNB2;CDH1;LIN7A;DLL1;NECTIN4	LIN7C;CDH8;CDH6;NDRG1	EFNB2;NECTIN1;DAG1	NECTIN1;CDH2;DLL1	CDH11;CDH13;EFNA5;ADAM10	CDH15;VEGFA;CDH1;PARK7	PGM5	FRS2;BMPR2;ADAM10		SDCBP	EPHA4;CDH17;NECTIN1;CDH5;JAG1;NOTCH1			SNAP23	CDH1;CDH7	ADAM15				PDLIM4;CDH11	VEGFA;PDLIM3		ALOX15B;LIN7A;LAMA3		CTNNA2
Muscle Contraction	GOBP	-0.613508	1.03207	1.10052	3.57728	1.25239	-1.8264	0.673838	-1.10077	1.22661	-0.954267	0.788617	-0.480181	1.01431	-1.11934	0.814012	-1.09239	-1.0281	-0.432082	-0.971289	-0.980872	-0.902838	0.484451	0.492075	-0.88282	-0.757932	4.32787	-0.714299	0.739832	-0.57635	0.714849	-0.502827	-0.425745	CD38;FKBP1B;RPS6KB1;TPM3;APBB1;CERT1;HTR2A;ROCK2;RAP1GDS1;MAP2K6;ARG2;HOMER1;SNTA1;MYL6;SMAD5;CALD1;ANKRD2;HSP90AA1;GRK2;PIK3CA;TNNI3;ALDOA;MAP2K3;ASPH;TPM4;SULF2;PABPN1;SNTB1	CD38;RPS6KB1;DES;GPD1L;PIK3C2A;EDN3;TNNT3;CKMT2;TPM2;UTS2	TBX3;MYL4;STAC;TNF;GDNF;HRC;ANK2;KCNE5;GJA1	SMTN;TMOD2;TMOD3;LTB4R;CERT1;PKP2;EDN3;PGAM2;SSPN;NEUROG1;DTNA;CAMK2D;SLMAP;CSRP3	TPM3;ADA;TCAP;TNNI3;SCN2B		HOMER1;TMOD4;SCN4B	EDN1	APBB1;SNTA1;MYBPC3;TPM1	SCN3B	FGF12;TNF;CAV3	GSN;COMP	LMOD1;P2RX6;KCNE5		TMOD1;MYL6B			APBB2				EDN2	LARGE1			TTN;MYOM2;MYL6B;MYL3;KLHL41;TNNT2;TNNI2		KCNE3		RCSD1
Microtubule-Based Movement	GOBP	2.17593	0.778753	1.10052	0.890765	-1.37905	-1.13987	-1.15282	0.72023	1.22661	-0.954267	-0.568547	-1.59852	-0.816882	-0.496671	1.3784	0.905332	-0.424932	-0.432082	0.428077	0.421563	-0.902838	-0.892856	-0.88282	1.14971	-0.757932	0.576574	-0.714299	0.739832	0.779608	-0.635201	-0.502827	-0.425745	SPAST;HSPB1;STAU1;PURA;ARL3;INPP5B;STAU2;KIF3A;SORD;RAB21;RAB1A;RAB6A;LZTFL1;IFT22;PFN4;RHOT1;SSNA1;BLOC1S1;ARL8A;CLUAP1;CCDC103;NDEL1;DYNC1LI1;HDAC6;BICD1;ROPN1B;PRKCZ;SOD1;APP;DYNLRB1;KPNB1;UCHL1;KIF23;UBB;ARL8B;SYNE2;CDC42	DNAI1;KIF16B;HIF1A;RAB27B;NEURL1;DYNLT1;PLTP;IFT20;KIF3C	BAG3;BICDL1;SPEF1;BLOC1S5;DNALI1;KXD1;DTNBP1;CALY;KIF1C	KLC1;DLG2;DYNC1LI2;MAPT;PEX14;NDE1	TMEM108	DYNLRB2	AQP4	KLC3;KIF3B;DYNLL1	SPAST;NETO1;BLOC1S2;CFAP45	BORCS5	DYNLT3;SNAPIN		PEX14	NETO1	SPA17;DPCD;UBB	PLTP;MEIG1	LDHC	PGK2	NEFL	SLC22A16				KIF22;APOB		GAPDHS		BLOC1S6	HSPA8
Negative Regulation Of Neuron Apoptotic Process	GOBP	1.23114	0.778753	1.10052	-1.55117	0.85625	-0.663873	-0.675142	-1.78642	-0.574123	0.86277	0.788617	0.898533	-1.48773	1.45979	-0.547024	2.07286	-0.424932	-1.03741	1.0414	0.421563	-0.902838	-0.892856	1.80397	0.492075	-0.757932	-0.779352	-0.714299	-0.611909	0.779608	-0.635201	-0.502827	-0.425745	PTK2B;JAK2;AARS1;TOX3;PRKN;BDNF;AGAP2;FGF8;BRAF;GCLM;HRAS;STAMBP;PARK7;HYOU1;NONO;GDF5;SOD1;MDK;HTRA2;PRKCI;PIK3CA;BCL2;LGMN;NTF3;GPI;SET;RASA1;PCDHGC3;CTNNB1;SNCA;PPT1;RHOA	BTG2;HIF1A;CRLF1;FGF8;CEBPB;THAP11;CX3CL1;BCL2L1;CTNNB1	ISL1;PYCR1;MECP2;KRAS;NPPC;CCL2;NTF4;GDNF;NDNF	ANGPT1;CTNNB1	CEBPB;SIRT1;FGF20;KDR	UNC5B;FZD1	SEMA3E;FGF8		PRKCG;PCDHGC5	CNTFR;CRLF1;NRP1	PARK7;NTRK1;LGMN	SEMA3E;CHL1;NTRK2		TYRO3;MAG;ERBB3	KRAS	PLXND1;IL6ST;CNTF;IL27RA	GRN		NEFL;APOE	CLU			FGF8;FZD9;NGF	IL10					MSH2
Regulation Of Lipid Biosynthetic Process	GOBP	-0.916591	1.30056	1.98604	0.59053	-0.878157	-1.13987	-1.15282	-0.630119	2.13379	-0.954267	0.788617	0.898533	1.01431	-0.496671	-1.18088	0.905332	-0.424932	-0.432082	1.0414	-0.980872	2.38823	0.484451	1.80397	1.80397	-0.757932	-0.779352	-0.714299	-0.611909	0.779608	-0.635201	-0.502827	-0.425745	STAR;KAT2B;CHP1;SF1;PPARA;HTR2A;ADM;IFNG;CES1;AKT1;IDH1;ACADVL;DAB2;RAB38;KAT5;SOD1;NR3C1;PTGS2;PDGFB;SPHK1;DHH;SPHK2;PDGFA;ASAH1;CD74;NFKB1	DCAF5;ADM;CES1;DKKL1;ACADL;PCK1;C3;FABP3;FSHB;ERLIN1;ARMC5	SNAI2;INSIG1;BGLAP;CNEP1R1;LHCGR;BMP2;CREB1;INS;PRKAA1;TNF;MBTPS1;NR1H4	PRMT3;PRKG1;SIRT2;IL1A;ANXA1	DKKL1;SIRT1	APOA4	IFNG	NR1D1;APOC2	LDLR;GIP;LEP;C3;FGF1;FABP3	CAPN2	PRKCD;TNF;NR1H2	APOA5;APOC1;IGF1R	CGA;SERPINA12;ARMC5	CGA		ENPP7;ADGRF5	AKR1C3	CGA	SIRT2;APOE		DKK3;BMP5;IGFBP7;BMP6	C3	GIP;SCARB1;OGT	RDH10;APOB;FGFR4					CCN1
Hallmark_glycolysis	MSIGDBHALLMARK	1.23114	-0.81161	0.825947	-1.11771	-1.37905	1.10462	0.673838	-1.10077	-0.574123	-0.954267	-0.568547	1.36975	-0.816882	0.876831	-0.547024	-0.475107	-0.424932	0.965452	0.428077	-0.980872	0.476963	1.78822	-0.88282	1.14971	-0.757932	1.28731	-0.714299	-0.611909	0.779608	-0.635201	1.73329	-0.425745	DLD;ENO2;PYGL;RPE;SAP30;HK2;PC;GUSB;FKBP4;GOT2;PGM2;IDH1;HOMER1;GFPT1;HAX1;HS2ST1;GNE;PFKFB1;BIK;GALK2;GMPPA;PYGB;COPB2;ME2;ME1;DCN;IDUA;ARPP19;MIF;PLOD2;ERO1A;FUT8	PAXIP1;SDC3;AK4;VLDLR;EGLN3;B3GALT6;FBP2	NT5E;XYLT2;SOX9;ANGPTL4;CHST6;TFF3;STC2;VCAN	PKP2;PGAM2;PGAM1	EGFR	DSC2;B4GALT1;IL13RA1;TFF3	HOMER1;DPYSL4;POLR3K	P4HA1	ALDH7A1;SLC16A3	MERTK	VEGFA;ARTN	EFNA3;NT5E;GPC3;B4GALT2	CHST1	EFNA3;B3GAT1	GNPDA1	MERTK	ALDOB	NANP;MXI1	AURKA		TGFBI	STC1;CHST12;LCT		MIOX;GLRX		VEGFA;CHST4			DDIT4		B3GAT3;TPST1
Nuclear Transport	GOBP	1.78645	-1.40762	-2.26244	4.21613	-0.878157	-0.663873	1.52609	1.59376	-1.03479	-1.63438	0.788617	-1.59852	1.01431	-1.11934	2.47461	0.905332	-0.424932	-0.432082	-0.971289	0.421563	1.12449	-0.892856	0.492075	0.492075	-0.757932	-0.779352	0.635722	0.739832	-0.57635	-0.635201	0.868877	-0.425745	STAT3;SYK;AGFG1;CHP1;HNRNPA1;AHCYL1;ANP32A;HSPA9;KPNA6;TGFB1;SQSTM1;AKT1;SNUPN;RANBP1;CDKN1A;DDX19A;EIF4E;DESI1;STYX;STK3;HCLS1;NCBP1;RANGAP1;UBE2I;KPNB1;ING1;RAN;PPP3CA;HNRNPA2B1;DDX19B;FMR1;PIK3R1;PABPN1;DDX39B;NXT1	TXNIP;DUSP16;HHEX;NCBP2;FMR1	RPAIN;RGS14	STAT3;HTATIP2;SMURF1;ELAVL1;NXF1;PPM1A;KPNA4;APPL1;SPRN;RANBP3;PPP3R1;KPNA1;STK4;AKIRIN2;PRKACA;FMR1	PHB2;CALR	MMP12;SFN	BACH2;NPM1;TSC2;NUP35;XPO5	SSB;TGFB1;NPM1;HIKESHI;YTHDC1	PHB2		MALT1;CAMK1;EIF4A3		DDX25;GCKR;THOC1		MAGOHB;ANKRD54;NUTF2;MAGOH;PML	NFKBIA;NOTCH1	PPP1R10	MED1		SEC13	FGF9;SHH		NUP98	LRRK2			KPNA2	SQSTM1			NXT2
Basal Plasma Membrane	GOCC	-2.75887	1.5781	2.58663	1.55606	0.85625	-0.663873	1.09016	1.14903	0.782169	-0.954267	-1.02814	1.84441	1.01431	0.876831	-0.547024	3.14988	-1.0281	-1.03741	1.0414	-0.980872	0.476963	0.484451	-0.88282	1.14971	-0.757932	1.97349	-0.714299	0.739832	-0.57635	-0.635201	-0.502827	-0.425745	LRP1;CXADR;CD38;PKD2;ANXA2;TACSTD2;LIN7B;LDLRAP1;DAG1;MARVELD2;NUMB;HSP90AA1;IDE;ADAM9;PDGFB;DLG3;CTNNB1	RAB17;CD34;CD38;TJP1;SLC26A11;CA4;ITGA3;NKD2;CLDN1;STX2;NDRG4;CTNNB1	SLC6A9;SPEF1;PKD2;TACSTD2;CA4;CD81;TSHR;ERBB2;ERBB4;BSG;CA9;PDZD11;ANK2;CD1D	STX4;DLG2;ANXA1;MSN;DLG4;VSIG1;CTNNB1;EZR	CASK;EGFR;CD81;TF	B4GALT1;LIN7A	SLC3A2;AQP4;LIN7C;ATP1B3	NEDD9;CA12;DAG1;ABCC6	LDLR;CDH2;SLC16A3	CADM1	SLC4A8	LRP1;FOLR1;LPO;LEPR;CA11	SLC14A1;PALM;BMPR2	PIANP;ERBB3	EPB41	ACE;MET;CDH17;CD300LG;TEK;UMOD			AURKA;CLCA2		HEPH	GM2A		LRRK2;HPGD		SLC26A7;TFRC;SLC26A5		LIN7A
Outer Membrane	GOCC	3.5933	0.778753	-0.780755	0.890765	0.85625	-1.13987	-0.675142	0.72023	-1.03479	-0.954267	-0.568547	-1.59852	-0.816882	-1.11934	2.47461	-0.475107	1.5863	-0.432082	-0.971289	-0.980872	1.12449	-0.892856	-0.88282	0.492075	-0.757932	-0.779352	0.635722	-0.611909	-0.57635	-0.635201	-0.502827	-0.425745	MCL1;ENO1;SPART;MFN1;FOXO3;RPS6KB1;PRKN;BCL2L2;HK2;HSPA9;PGR;SH3GLB1;SYNJ2BP;FIS1;RAB32;BPHL;VAT1;RTN4IP1;RAC2;PPP1CC;CPTP;TOMM20;HAX1;COASY;QTRT2;QTRT1;RHOT1;FUNDC1;SAMM50;MIEF1;RPS27A;BCL2;BCL2A1;PTGS2;HINT2;BID;BAD;UBC;CNP;ATAD1;UBB;BNIP3L;PGRMC1;SYNE2	TOMM20L;CPT1B;RPS6KB1;HK1;DNM1L;PLA2G2A;BCL2L1;UBC;BCL2L10	RHOD;KRAS;SOX10;LETMD1;BNIP3;CISD2	RAF1;MCL1;PTRH2;USP30;STARD7;LPIN1	BCL2L11;VAMP1;CASP8;PHB2	MUL1	CPTP;SNN	FATE1;STMP1;DNAJC11	PHB2	MYOC	BECN1;RMDN3		BCL2L10		THG1L;NUTF2;KRAS;RPS27A;UBB	EPHA4	CYB5A;DAO;CISD1	PDE2A			HMOX1;KMO			LRRK2			MICOS10
Organelle Outer Membrane	GOCC	3.5933	0.778753	-0.780755	0.890765	0.85625	-1.13987	-0.675142	0.72023	-1.03479	-0.954267	-0.568547	-1.59852	-0.816882	-1.11934	2.47461	-0.475107	1.5863	-0.432082	-0.971289	-0.980872	1.12449	-0.892856	-0.88282	0.492075	-0.757932	-0.779352	0.635722	-0.611909	-0.57635	-0.635201	-0.502827	-0.425745	MCL1;ENO1;SPART;MFN1;FOXO3;RPS6KB1;PRKN;BCL2L2;HK2;HSPA9;PGR;SH3GLB1;SYNJ2BP;FIS1;RAB32;BPHL;VAT1;RTN4IP1;RAC2;PPP1CC;CPTP;TOMM20;HAX1;COASY;QTRT2;QTRT1;RHOT1;FUNDC1;SAMM50;MIEF1;RPS27A;BCL2;BCL2A1;PTGS2;HINT2;BID;BAD;UBC;CNP;ATAD1;UBB;BNIP3L;PGRMC1;SYNE2	TOMM20L;CPT1B;RPS6KB1;HK1;DNM1L;PLA2G2A;BCL2L1;UBC;BCL2L10	RHOD;KRAS;SOX10;LETMD1;BNIP3;CISD2	RAF1;MCL1;PTRH2;USP30;STARD7;LPIN1	BCL2L11;VAMP1;CASP8;PHB2	MUL1	CPTP;SNN	FATE1;STMP1;DNAJC11	PHB2	MYOC	BECN1;RMDN3		BCL2L10		THG1L;NUTF2;KRAS;RPS27A;UBB	EPHA4	CYB5A;DAO;CISD1	PDE2A			HMOX1;KMO			LRRK2			MICOS10
Second-Messenger-Mediated Signaling	GOBP	-1.86742	1.30056	3.17994	1.55606	1.25239	-1.13987	-0.675142	1.59376	1.22661	0.86277	0.788617	-1.59852	-0.816882	0.876831	-0.547024	0.905332	-1.0281	-0.432082	1.0414	0.421563	-0.902838	0.484451	0.492075	0.492075	-0.757932	0.576574	-0.714299	-0.611909	-0.57635	-0.635201	-0.502827	-0.425745	PLCG2;SYK;FKBP1B;GSTO1;PPP2R1A;HOMER2;ADM;AZU1;FIS1;NCALD;BTK;DDAH1;RCAN2;DMTN;RILPL1;REM1;SELP;SPHK1;PPP3CA;TNNI3;LACRT	TNFSF11;ADM;NFATC1;GAL;PPP3R2;CD3E;ADCYAP1R1;BCAP31;ZAP70;PLCG1;PRNP	GLP1R;AZU1;CREB1;NPPC;ATF1;NOS3;SOX9;POMC;INS;PRKAA1;NPPA;TNF;HRC;NDNF;ANK2;SPINK1	PRKG1;PPP3R1;PPP1R9B;CAMK2D;PRKACA;PDPK1;IRAG1;TMEM38B	ADA;KDR;ADCYAP1;PDE3A;TNNI3	VCAM1	CAP1;GLP1R	TNFSF11;NPPB;POMC;ADCYAP1;EDN1	CASQ1;RCAN1;RCAN3;LAT2	NPPB;VCAM1;POMC	CD4;PDE7A;TNF		PDE4D	ADGRB2;EPHA5	CLIC2	NPPB;SELE		PDE2A	APOE;AGT	CD3E		CCL3	ADCYAP1	LRRK2		GUCA2B
Hallmark_interferon_gamma_response	MSIGDBHALLMARK	-0.967014	-0.597016	-1.09814	1.53266	-0.892079	1.08966	-1.16623	0.708396	1.6652	1.31104	0.776562	-1.61071	1.98433	-0.504102	1.36596	0.895721	-1.03669	2.14671	0.422491	-0.989148	-0.910579	1.7763	1.1401	1.1401	-0.764642	0.570616	0.629688	-0.617524	1.59161	2.22455	-0.507578	-0.429857	STAT3;STAT1;SRI;TAPBP;IFIT3;LAP3;ISG15;CD69;NMI;CXCL11;CDKN1A;MTHFD2;IL15;PNPT1;IL6;TRIM21;CASP4;OGFR;CCL5;CASP3;PTGS2;SELP;PTPN6;CD74;ISOC1;NFKB1	IL10RA;CXCL9;TXNIP;HIF1A;FGL2;RIPK1;PSMA2;SLAMF7	CSF2RB;IL6;CCL2;FCGR1A;PIM1	STAT3;TNFAIP3;RTP4;SSPN;MVP;IRF5;PTPN1;RIPK2	IRF1;FAS	IL15RA;VCAM1;IL18BP;FAS	CSF2RB	CXCL9;SERPING1;TNFSF10	IL10RA;IRF2;GZMA;CCL7;ST8SIA4	XCL1;VCAM1;TNFAIP6;IL2RB	ST3GAL5;PSMB10;PELI1		SECTM1;XCL1;IFIH1;IRF8;VAMP8	IDO1	BPGM;PSME2;PML	GZMA;NFKBIA		IRF9;IL7;UBE2L6;CCL7	IFIT2			B2M;MX1;ZBP1	IL10RA;IRF4	BTG1;OASL		B2M	CXCL11		HLA-G;LGALS3BP	ITGB7;IL15RA;CFH
Microtubule Binding	GOMF	2.50106	1.27229	1.36261	2.55484	-0.892079	-1.83994	-0.686894	1.57651	-1.04729	-1.64677	-1.04058	-1.61071	1.00185	-1.12853	-1.19048	-1.10141	0.966259	-1.04607	-0.979499	-0.989148	-0.910579	1.1274	-0.890421	1.1401	-0.764642	-0.786217	0.629688	0.733734	-0.581688	1.49357	-0.507578	-0.429857	SPAST;DNM2;MAP1LC3B;CHP1;MAPRE1;GABARAPL2;ARL3;NDC80;CETN2;KIF3A;MAPRE2;MAPRE3;CETN3;TBCB;GABARAP;RAB11A;MAP1LC3A;DRG1;OGG1;CCDC69;MAP1LC3B2;TRIM54;SSNA1;REEP2;NDEL1;FSD1;DNM1;KATNAL1;MAP6D1;HDAC6;WASL;EML2;GAPDH;SBDS;RPS3;KIF23;RMDN1;FMR1;ABRAXAS2	KIF16B;MID2;CRIPT;SKA1;DNM1L;KIF3C;CDK5;BIRC5;PRNP;FMR1;STIM1	TERF1;PRC1;SPEF1;TIAM1;RGS14;NEIL2;VAPB;ABRAXAS1;ABRAXAS2;KIF1C	MACO1;ARHGEF2;FNTA;MAPT;VAPA;FMR1;MDM1;PEX14;STIM1;EZR;NDE1	S100A8;BCL2L11		NDRG1;NEFH	SVBP;POLB;KLC3;KIF3B;PLK1	SPAST		RMDN3		PRC1;S100A9;PEX14				GAS2;FTCD					MX1;HDGFL3		LRRK2;KIF22			S100A8	JAKMIP3		S100A8;S100A9
Midbody	GOCC	6.62918	-2.63961	-1.83767	0.575691	-1.39411	-0.675495	-0.686894	0.708396	-0.584656	-0.966103	0.776562	-1.61071	-0.827529	-1.12853	-0.555013	-1.10141	-1.03669	-1.04607	1.03175	0.416001	-0.910579	-0.900527	0.486292	-0.890421	0.589516	0.570616	0.629688	0.733734	-0.581688	0.708759	-0.507578	-0.429857	PIN1;SPAST;SPART;VPS4A;DNM2;ERH;ARF6;IST1;CLIC4;CHMP3;PKN1;KEAP1;ARL3;GNAI3;VPS4B;TSG101;USP8;ANXA2;AGAP2;RALA;RNF8;GDI1;SH3GLB1;MAPRE3;CHMP2B;ANXA11;SEPTIN6;CHMP2A;PDCD6IP;CHMP1B;CHMP1A;RDX;RALB;GNAI1;PPP1CC;CCDC69;CHMP6;CHMP4A;RACK1;LYRM1;SSNA1;MITD1;ARL8A;TXNDC9;SEPTIN1;ANKRD45;TTLL12;MICAL1;SCCPDH;CDK1;PDXP;RAN;KIF23;HSP90B1;ARL8B;ABRAXAS2;NUDC;CDC42;RHOA	AURKB;BIRC5	PRC1;DTNBP1;ABRAXAS2	ARL2BP;CYLD;SIRT2;RAB11FIP3;PIK3C3	STK17B	CAPG;JTB	HSPA5;CENPV	KIF3B;PLK1;STK17B	SPAST;HEPACAM2	IL16	PIN1;STK17B;HEPACAM2		PRC1		ANKRD54				SIRT2;AURKA	C6orf89			PKN2		FOXL2	DEFA5	GEM	MSRA		CELF2
Monoatomic Ion Transmembrane Transporter Activity	GOMF	-1.51674	0.756243	1.65725	-0.780365	-1.39411	1.08966	2.37194	-1.79972	-1.04729	-0.966103	0.776562	-0.489475	1.49449	-1.12853	0.80449	-1.10141	-0.431526	-1.04607	0.422491	0.416001	0.471222	-0.900527	0.486292	1.79208	-0.764642	1.27781	0.629688	0.733734	-0.581688	0.708759	-0.507578	-0.429857	KCNAB2;CACNB4;PTK2B;FKBP1B;CHP1;CLIC4;KCNA10;PKD2;CLCNKB;ANXA2;COX5A;ITGAV;LASP1;ATP6V1C2;KCNAB3;ATP6V1C1;CACNB3;CLIC1;ANXA6;CFTR;ATP5PF;ATP5PO;SLC30A5	ATP5MF;NIPAL4;SNAP25;SLC26A11;KCNG4;KCNIP1;ATP5F1B;COX4I2;SLC30A3	CLCA1;SLC6A9;CCDC51;CNGA2;PKD2;ITGAV;ATP5PB;SLC25A18;ASIC4;KCNE5;GJA1	SLC5A5;CHRNA5;ATP6V1F;TMEM38B	SCN2B	CLIC5;HCN1;CNGB1;CLIC3	SLC3A2;SLC41A2;SLC6A14;SFXN5;KCNIP4;MMGT1;SCN4B		SLC16A3	SCN3B	SLC4A8;KCNF1;ATP13A1	ITGAV;CACNA2D3	PIEZO1;KCNN1;P2RX6;KCNE5		S100A6;CLIC2		CYB5A		CLCA2	SURF1	ATP2A3		GRID2	SLC5A8;ATP5PB;KCNMB3		SLC26A7;SLC26A5	ATP4B	KCNE3		GRIA4
Sarcomere	GOCC	3.10514	-0.597016	-1.09814	0.872324	-0.524269	-1.83994	0.662188	-1.79972	0.770133	-0.517264	-1.04058	-0.931835	-0.827529	-0.504102	-0.555013	-1.10141	-1.03669	-1.04607	0.422491	1.02049	0.471222	1.1274	-0.890421	-0.890421	0.589516	5.80384	-0.720688	0.733734	-0.581688	-0.640995	-0.507578	-0.429857	ILK;STUB1;HABP4;HSPB1;ENO1;PDLIM1;FKBP1B;DNAJB6;SRI;KAT2B;TPM3;CSRP2;PARVA;PPP2R5A;SQSTM1;CSRP1;GLRX3;CAB39;GGPS1;DNAJB4;MYL12B;HOMER1;ARF1;MYL12A;MYL9;ITGB1BP2;TRIM54;KCTD6;FRG1;POLR2M;PDLIM5;REM1;ACTN4;ANKRD2;PSMA6;PPP3CA;TNNI3;ALDOA;TPM4;CTNNB1;SYNE2;ACTN1	ANKRD1;DES;MYZAP;JUP;TNNT3;TPM2;CTNNB1;FBP2	BAG3;MYZAP;BMP10;HRC;ANK2	FLNA;TMOD2;TMOD3;NBR1;CTNNB1;CSRP3	TPM3;TCAP;TNNI3		MYZAP;HOMER1;TMOD4		CASQ1;MYBPC3;TPM1	ARHGEF25;SCN3B	CAV3	PGM5	LMOD1	KCTD6	TMOD1				KRT19	MYL7;JPH1	MMP2	ANKRD1;FKBP1A			PDLIM4	TTN;CAPN3;MYOM2;MYOM3;MYL3;PDLIM3;KLHL41;TNNT2;TNNI2;ACTN2		SQSTM1
Ubiquitin-Like Protein Ligase Activity	GOMF	1.53304	0.756243	0.557696	2.89004	-0.892079	-0.675495	1.07522	-1.11379	-1.73131	-1.64677	1.21959	-1.61071	0.53585	-1.12853	0.80449	-1.10141	-1.03669	-0.438763	0.422491	0.416001	0.471222	-0.900527	-0.890421	1.79208	-0.764642	1.27781	1.37135	-0.617524	-0.581688	-0.640995	-0.507578	-0.429857	CUL3;BIRC2;STUB1;ZNRF3;RNF122;UBE3A;NT5C2;ATG5;PRKN;MDM2;RNF41;RNF8;UBE2K;UBE2F;UBE2D1;UBE2D3;MAEA;WWP2;TRIM21;TRIM54;TRIM9;RNF31;NOSIP;RNF25;LRSAM1;PRPF19;HECW2;CDK8;BIRC3;HERC4;CCNB1IP1;CDC42;RBBP6;RNF114	RNF43;UBE2C;CUL9;MDM2;NEURL1;PPIL2;UBE2D1;RAD18;RNF128	RNF43;HECW1;RNF34;BIRC7;TRIM27;TRIM55;RNF215	WWP1;SMURF1;DTX3L;CBL;TRIM3;PELI2;HERC5;SIAH1;NSMCE2;TRIM40;MED10;RNF215	CBLC;RNF13	MUL1;RNF150	PIAS4;RFPL3;NHLRC3;RNF149	RNF148			UBE2D2;UBE2D3;PELI1;RNF148		SMURF2;UBE2A		UBE2C;PML			MED1	NEURL4	DTX1	MED11			CHFR;NSMCE1;RNF128		ZNRF3;TRIM72	TRIM5;TRIM28
Rna Polymerase Ii Transcription Regulatory Region Sequence-Specific Dna Binding	GOMF	-2.51653	1.47576	4.24611	1.63945	1.68519	-2.04388	-2.0687	1.47529	2.49503	-2.64864	-1.09678	-1.61805	0.624152	-2.37782	0.810907	-2.32889	-2.21153	1.85209	-0.913692	0.803895	-1.98011	-1.96149	0.985469	-1.25316	-1.02087	-0.593782	-0.940313	-0.753579	-0.689823	0.562479	-1.20276	-0.430746	ELK1;FOXM1;SMAD3;SMAD2;STAT1;ENO1;DLX3;FOXO3;SMAD4;ETS2;KAT2B;MAX;RORB;RAD23B;THRA;PURA;FEV;PRDM4;NR3C2;PPARA;NCOA2;ZNF526;SKIL;RBBP4;PGR;HDGF;IRF3;SARS1;PURB;TBPL1;TCF4;MAFG;SIX6;CEBPE;SMAD5;MACROH2A1;YY2;ARNT;FLI1;ELK4;FOXO4;DMRTC2;HEY1;HES5;HOXD4;KLF9;THRB;ZNF263;MSC;TCF24;MEIS2;FOXP4;USF2;DMRTB1;ACTN4;HDAC6;TFCP2L1;HDAC4;NR3C1;APP;RPS3;ELK3;TP53;DEAF1;SMAD1;NFKB1;ESRRA	SATB2;JUN;MUC1;CREB3L1;ZNF18;RELB;BACH1;MYNN;TEAD4;HIF1A;BCL6;PRDM1;NFATC1;CEBPB;STAT5B;MEOX2;STAT5A;HHEX;FOXP3;HES1;HOXC11;NRL;THAP11;ZC3H8;SP6;HES6;NEUROG3;STK16;RB1;TGIF2	SNAI2;ISL1;RORC;PAX4;BPTF;ZNF774;ZNF180;ZNF566;ZNF410;EHF;SATB1;TBX3;CHD7;FOXC2;CTCF;MEOX2;PAX8;CEBPA;CREB1;MEOX1;RXRA;TGIF2LY;ATF1;TEF;BMI1;HOXA5;XBP1;MKX;OTX2;ZNF69;ZKSCAN7;SOX10;HMX3;ZNF580;BCL11A;OLIG1;SOX9;NANOG;H2AZ1;DRGX;NR1H4	STAT6;RUNX3;NFE2L1;DLX4;TARDBP;GMEB2;YY1;ZNF34;JUND;ETV4;HOXA11;MITF;NFE2L2;ZNF696;NEUROG1;MLX;MEF2D;IRF5;TP53;ZNF275	IRF1;ATF6B;ZNF334;ZNF382;MZF1;CEBPB;HMGA2;SIRT1;HLF;PITX3;PAX3;PPARG;SOX6;FOXP1	CREB3L4;MAZ;ETV2	VDR;BACH2;USF1	TP63;TBX22;ZNF10;ZNF75D;ZBTB33;ETV5;KLF4;ATF3;NFYA;NR1D1;BATF3	HNF4A;MUC1;ZNF174;ZNF134;IRF2;ZNF415;RBL1;CREB3L2;TGIF2LX;CDX1;FOSL2;HMX2;EZH2;ZBTB10	YAP1	ZNF41;SOX2;PITX2;NR4A1;NR1H2	ZNF483;RFX5;EHMT2	ZNF175;BATF;ZBTB16;IRF8;ZBTB7A;ZNF264		HSF1;HDGF;MSX2;NFIA;TOP1			MYC;IRF9;RFXAP;FOXJ2;ATF5;MED1;MXI1	FOXO1;TCF12	DHX9;MUC1;MGA;POU2F1			NR1D2;BCL6;DDIT3;IRF4	GTF2B	FOXL2	ATF6;ATF5	ETV7	OTX1	HMGA1	SUB1;SPI1		HEY1
Activation Of Innate Immune Response	GOBP	-1.19355	-0.856933	0.78357	3.19113	2.02519	1.07489	-1.1796	-1.12676	1.19671	-0.977906	-0.589488	-0.943355	1.47969	-1.13769	-1.20003	0.886221	-1.04525	-0.445449	0.416986	-0.997389	0.465558	0.473005	-0.897992	-0.897992	-0.771327	0.564733	2.06487	-0.62312	0.767469	0.702739	0.856774	-0.433959	PLCG2;KLRC4;SYK;NLRP10;IFI16;CREBBP;SRC;HEXIM1;IRF3;MAP2K6;NMI;IRAK4;BTK;OTULIN;PYCARD;NONO;HSP90AA1;HSPD1;XRCC6;LYN;TBK1;MAPKAPK2;MAPKAPK3;BCL10;TIRAP	TLR1;TRIL;GBP5;HMGB1;PAK3;COLEC10;LGALS9	NLRP1;KLRK1;CD14;TICAM2;S100A14;CLEC7A;TNF;NR1H4	IFI16;TNFAIP3;DHX58;HEXIM1;TNIP1;CYLD;PIK3AP1;SIRT2;IKBKB;AIM2;RPS6KA3;FYN;RIPK2	SCIMP;REG3G;FCN1;TLR10;PHB2;HCK;MAP3K7	KIR2DS2;HAVCR2;KLRC3;CTSS	PQBP1	COLEC12	FCN2;TIFA;PHB2;LBP	LILRA2	CD300LF;TNF	COLEC12	SCARA3;IFIH1;LACC1;PSPC1			TLR4;NFKBIA		CD14	SIRT2		NAGLU	ZBP1				HAVCR2	OAS1;TRIM5;KLRC1		GBP2	MNDA	REG3G
Striated Muscle Cell Differentiation	GOBP	-2.19812	-1.13836	-0.572907	1.50953	0.827525	-1.8534	2.35168	1.11921	1.19671	-0.977906	1.20473	1.81062	-0.838153	0.857764	0.795084	-0.48948	-1.04525	-1.05469	0.416986	0.410521	2.36126	0.473005	0.480587	-0.897992	0.583604	4.2958	1.36204	0.727704	-0.587009	0.702739	-0.512315	-0.433959	PLD3;CXADR;ATG5;CSRP2;NRG1;CSRP1;AKT1;BMP4;ACADM;HOMER1;PRKAR1A;CASP7;MYL9;PDLIM5;JAM2;BCL2;CDK1;CASP3;PPP3CA;MAPK14	ANKRD1;TNNT3;CD9;IFT20;RB1;CAV2	SORT1;ISL1;TBX3;BMP2;CD81;KRAS;BMP10	FLII;TMOD2;TMOD3;PRKG1;GPX1;BIN3;IGF1;CSRP3	CD81;SIRT6;TCAP;CALR		IGF2;CFLAR;HOMER1;ACVR1;TMOD4;ITGB1;MYORG	DNER;ADGRB3;ADAMTS15;KEL	CASQ1;RCAN1;CDH2;TPM1	CAPN2	VEGFA;DOCK2;ADAM12;CAV3	DNER;PTGFRN;PGM5;PDGFRB;CDON	LMOD1	IGFBP5;BMPR1A	TMOD1;KRAS	NEO1			KRT19	WNT3A	PDGFRA;NAGLU;BMP4;SHH	ANKRD1	LARGE1		ADAMTS5	TTN;CAPN3;MYOM2;VEGFA;KLHL41;TNNT2;ACTN2	IGF2;WNT10B	MYORG		GREM1
Monoatomic Ion Transmembrane Transport	GOMF	-1.573	0.734182	1.62882	-0.797257	-1.40911	1.07489	2.35168	-1.12676	-1.05974	-0.977906	0.764673	-0.498792	1.47969	-1.13769	0.795084	-1.11039	-0.438127	-1.05469	0.416986	0.410521	0.465558	-0.908167	0.480587	1.78029	-0.771327	1.26841	0.623726	0.727704	-0.587009	0.702739	-0.512315	-0.433959	KCNAB2;CACNB4;PTK2B;FKBP1B;CHP1;CLIC4;KCNA10;PKD2;CLCNKB;ANXA2;COX5A;ITGAV;LASP1;ATP6V1C2;KCNAB3;ATP6V1C1;CACNB3;CLIC1;ANXA6;CFTR;ATP5PF;ATP5PO;SLC30A5	ATP5MF;NIPAL4;SNAP25;SLC26A11;KCNG4;KCNIP1;ATP5F1B;COX4I2;SLC30A3	CLCA1;SLC6A9;CCDC51;CNGA2;PKD2;ITGAV;ATP5PB;SLC25A18;ASIC4;KCNE5;GJA1	SLC5A5;CHRNA5;ATP6V1F;TMEM38B	SCN2B	CLIC5;HCN1;CNGB1;CLIC3	SLC3A2;SLC41A2;SLC6A14;SFXN5;KCNIP4;MMGT1;SCN4B	ABCC6	SLC16A3	SCN3B	SLC4A8;KCNF1;ATP13A1	ITGAV;CACNA2D3	PIEZO1;KCNN1;P2RX6;KCNE5		S100A6;CLIC2		CYB5A		CLCA2	SURF1	ATP2A3		GRID2	SLC5A8;ATP5PB;KCNMB3		SLC26A7;SLC26A5	ATP4B	KCNE3		GRIA4
Ruffle	GOCC	2.42858	-1.45904	-1.46701	3.51608	-0.905983	1.07489	-1.1796	-0.652573	-1.05974	0.838458	-0.589488	-0.498792	-0.838153	-1.13769	-0.562999	1.47188	-1.04525	-0.445449	0.416986	0.410521	-0.918288	-0.908167	0.480587	-0.897992	-0.771327	0.564733	0.623726	-0.62312	-0.587009	-0.646769	-0.512315	-0.433959	PLCG2;INPP5E;RAB22A;ARF6;PACSIN1;TESC;TWF1;ARHGAP45;AKT2;SRC;RAB5A;SH3BGRL3;ARF4;ITGAV;CIB1;SAMSN1;THEM4;KLHL2;FGD2;ASAP3;EPS8L1;VIL1;HIP1R;PACSIN2;DIAPH1;MTSS2;EEF1A1;AIF1;RAC1;PDXP;CFL1;NME2;DBNL;RPS3;RASA1;PLEK;TIRAP;ACTN1;RHOA	PSD;ARHGEF7;LAYN;FAM107A;PLCG1	TIAM1;ITGAV;ERBB2;ABL1	ACAP2;PLEKHA1;APPL1;ARHGEF2;TLN2;SNX5;CYTH3;CD2AP;PPP1R9B;AMOT;FGR;NME1;EZR;MYO6	SCIMP;EGFR	AIF1L;EPS8L2;EPHA2;CAPG	ITGB1	PDE9A;ADAM17	TPM1	LCP1;FSCN1;EPS8L3	SH2D3C;PDE4A	ITGAV;FAP	ITGA5		S100A6	TLR4;MTMR6;ADGRE2		EEF1A1	AKT2	ITGA5			CSPG4			KLHL41	BMX
Epithelial Cell Differentiation	GOBP	-1.3793	0.807296	2.1388	0.997856	-1.14211	1.65032	-1.03055	2.02249	0.773746	0.914783	0.78488	-1.63333	-1.05244	-1.18774	-1.30002	2.45729	2.25055	0.699759	-0.549523	1.17918	2.18757	0.569085	-1.26275	-0.770995	0.7901	-1.06915	0.872167	-0.76039	0.653072	-0.802768	-1.20938	-0.435254	SMAD3;SMAD2;PLOD3;DLX3;TAGLN2;SMAD4;PELO;CLIC4;THRA;PLS1;KRT17;TSG101;GSTK1;TOLLIP;MAGI2;TGFB1;ANXA7;SKIL;AKT2;FGF8;SRC;NRG1;CES1;AKT1;BMP4;PGR;ACVRL1;AKR1B1;ANXA4;DHRS9;CDKN1A;RDX;HDAC2;RAB1A;ACADVL;RAB1B;RAB13;PCNA;F11R;FN3K;NDP;DAB2;HEY1;HES5;KRT71;FZD4;THRB;RBM4;MARVELD2;HSD17B4;TBC1D20;SHARPIN;RILPL1;RILPL2;PIH1D1;VIL1;TFCP2L1;CDH3;SOD1;SPINT2;MAP2K1;FGF2;CDK1;CASP3;ADAM9;FST;PDGFB;PPP3CA;PGK1;HPSE;ASAH1;CDSN;FASN;CTNNB1;GSTM3;CDC42;RHOA	SPDEF;CD34;KRT7;TXNIP;TJP1;EDF1;HIF1A;FRZB;PRDM1;FGF8;CES1;CEBPB;USH1C;PCK1;TAF10;IFT20;FOXP3;HES1;KRT6A;CLDN1;NEUROG3;RAPGEF1;PECAM1;LTA4H;TNMD;CTNNB1	NOTCH2;KRT72;CRYGD;EHF;TBX3;KLK5;FOXC2;ID2;BMP2;GDF7;PAX8;CEBPA;DMBT1;PCNA;KRAS;CREB1;NPPC;IL17A;HOXA5;SOX9;ERBB4;ABL1;FGFR2;WNT7A;JAG1;GDNF;LIPK;IL31RA;ACVR2B;GJA1	FLNA;CCM2;OPHN1;VIM;PPP3R1;GPX1;STK4;FER;PDPK1;IL1A;ANXA1;MSN;VSIG1;CTNNB1;TMEM38B;EZR;MYO6	GDF11;CEBPB;PITX3;PPARG;FGF20;KDR;PRLR	KRT20;B4GALT1;TAGLN;FZD5;FZD7;FZD2;FZD1;SFN;EPHA2;DLL1;PSAPL1;KRT1	PDZD7;FGF8;CFLAR;ACVR1;PYY;ROS1	TP63;EVPL;TGFB1;GDF7;KLF4;WNT16;LGALS3;TYMS;JAG2;PRLR;EDN1;PLAAT3;S100A7	AKR1C1;ITGA2;FOSL2;LCE3C;EZH2;CDH2;AGR2;DLL1	KRT5;NOTCH2;SLITRK6;BASP1;YAP1;NRP1;PTPRS;SPINK5	VEGFA;ID2;CASP14;PITX2;FGF10;NTRK1;TGFB2;WNT11	FSTL1;ITGA2;FGFR1	FRS2;BMPR2;PDE4D;YIPF6	DSG4;PSAP	TMOD1;KRAS	MET;KLK5;ROBO4;ACVRL1;IL6ST;TIE1;JAG1;NOTCH1;PTK7	GSTA1;ROBO4;AKR1C3;DNPH1;PCK2;GSTA2;LCE3B;ALDOC	RBBP9;MED1;EREG;PDE2A	AKT2;KRT19;PROM1	SULT1B1;KRT16;FAM20C;PTER;CDH23	GDF11;BMP4;IHH;BMP5;WNT5B;BMP7;BMP6	FRZB;COL18A1;STC1	FGF8	WNT5A;NPY	FOXL2;CBR1;CTSB	VEGFA	BCCIP;WNT10B;KRT14	LIPN	AKR1C2;DNASE1L2	GREM1		HEY1
Positive Regulation Of Inflammatory Response	GOBP	-0.747419	2.04523	0.762964	-1.17355	1.20111	-0.698753	-1.19292	1.10457	2.51531	-0.989677	-0.59998	-1.6349	1.95133	0.848398	-1.20954	2.03077	0.947297	-0.45214	1.01277	-0.407803	0.459972	3.49403	-0.905532	1.12118	1.28931	-0.799872	1.35282	0.721741	-0.592314	2.20262	-0.517039	-0.438051	PLCG2;NLRP10;CCL1;CCN4;TGFB1;IFNG;NMI;RPS19;BTK;KARS1;VAMP7;PARK7;IL15;IL6;LPL;CASP4;PYCARD;HLA-E;MDK;SERPINE1;TSLP;APP;PIK3CG;PTGS2;SNX4;CD47;LGALS1;SNCA	OSMR;CCL1;CTSC;TNFSF4;TNFSF11;OSM;CEBPB;STAT5B;RIPK1;NAPEPLD;C3;PLA2G2A;CX3CL1;LTA	NLRP1;PDCD4;CEBPA;CD81;IL6;LGALS2;FCGR1A;TNF	TNIP1;AIM2;MMP8	STAP1;CEBPB;S100A8;CD81;TNFRSF11A	TNFRSF1A;MAPK13	IFNG	TREM2;TNFSF11;TGFB1;LTA	LDLR;OSM;FABP4;C3;IL2;LBP;LILRA5	IL16	PARK7;TNF		DDT;CCL24;S100A9;VAMP8;IL21	LTA;IDO1		TLR4;NFKBIA;CD28;IL6ST	IL1RL1;GRN	PDE2A	TRADD;AGT	DHX9	IL17RA	IL12B;FABP4;ZBP1;C3;CCL3;IL18		LRRK2;WNT5A	TREM2;PLA2G7		S100A8;MMP8	LILRA5		S100A8;S100A9;S100A12
Glucose Homeostasis	GOBP	-1.06938	-1.48466	1.02843	1.82471	1.20111	-1.17968	-0.71041	1.10457	1.18202	-0.536661	-0.59998	1.32514	0.518683	0.848398	-0.570983	1.45979	-0.444733	-1.06327	0.411561	-1.0056	-0.925966	-0.915777	0.474959	0.474959	0.577764	-0.799872	0.617834	0.721741	-0.592314	0.696785	-0.517039	-0.438051	STAT3;PYGL;FOXO3;FKBP1B;PTPN11;SMAD4;GCK;HK2;CCN4;AKT1;GCLM;PARK7;RAB11B;RACK1;IL6;RBM4;CYB5R4;ASPSCR1;KAT5;PIK3CA;NME2;GPI;PPP3CA;BAD;PIK3R1;CSMD1	HIF1A;HK1;PCK1;PTPN2;CMA1	BGLAP;CEBPA;IL6;XBP1;POMC;INS;PRKAA1;CARTPT;NR1H4	RAF1;STAT3;ERN1;PTPN11;GPX1;PFKM;PRKACA;PRKAA2;CSRP3	HK3;SIRT1;SIRT6;PPARG;ALOX5	SERPINF1	USF1;DHPS	TREM2;POMC;NR1D1;OBP2A	HNF4A;TRA2B;FOSL2;LEP	POMC;AGER	PARK7;CAV3	GAS6;ADIPOQ;IGF1R;LEPR	RMI1;GCKR	IGFBP5;NPTX1	CPB2	ACE;INSR;ADGRF5	PCK2		FOXO1				OGT	FGFR4	TREM2		OAS1	RBP4		NCF1
Carbohydrate Homeostasis	GOBP	-1.06938	-1.48466	1.02843	1.82471	1.20111	-1.17968	-0.71041	1.10457	1.18202	-0.536661	-0.59998	1.32514	0.518683	0.848398	-0.570983	1.45979	-0.444733	-1.06327	0.411561	-1.0056	-0.925966	-0.915777	0.474959	0.474959	0.577764	-0.799872	0.617834	0.721741	-0.592314	0.696785	-0.517039	-0.438051	STAT3;PYGL;FOXO3;FKBP1B;PTPN11;SMAD4;GCK;HK2;CCN4;AKT1;GCLM;PARK7;RAB11B;RACK1;IL6;RBM4;CYB5R4;ASPSCR1;KAT5;PIK3CA;NME2;GPI;PPP3CA;BAD;PIK3R1;CSMD1	HIF1A;HK1;PCK1;PTPN2;CMA1	BGLAP;CEBPA;IL6;XBP1;POMC;INS;PRKAA1;CARTPT;NR1H4	RAF1;STAT3;ERN1;PTPN11;GPX1;PFKM;PRKACA;PRKAA2;CSRP3	HK3;SIRT1;SIRT6;PPARG;ALOX5	SERPINF1	USF1;DHPS	TREM2;POMC;NR1D1;OBP2A	HNF4A;TRA2B;FOSL2;LEP	POMC;AGER	PARK7;CAV3	GAS6;ADIPOQ;IGF1R;LEPR	RMI1;GCKR	IGFBP5;NPTX1	CPB2	ACE;INSR;ADGRF5	PCK2		FOXO1				OGT	FGFR4	TREM2		OAS1	RBP4		NCF1
Chromosome Segregation	GOBP	3.96246	0.712568	1.02843	0.546889	-0.919869	-1.86679	-1.19292	1.10457	-1.75691	-1.67139	-0.59998	-0.954844	-0.848754	-1.14681	-0.570983	-1.11934	-1.05377	-0.45214	1.01277	-1.0056	-0.925966	0.467397	-0.905532	1.12118	-0.777988	0.558922	1.35282	-0.628699	-0.592314	0.696785	-0.517039	-0.438051	CUL3;MRE11;VPS4A;BUB1;MAPRE1;CHMP3;PPP2R1A;VPS4B;NEK7;NDC80;SMC3;MAPRE2;MAPRE3;CHMP2B;CHMP2A;RAB11A;PDCD6IP;CHMP1B;CHMP1A;ZWINT;CCDC69;CHMP6;CIAO1;HAUS1;CHMP4A;SRPK1;ARL8A;PMF1;PSMC3IP;DMC1;SEPTIN1;NDEL1;NR3C1;UBE2I;PTEN;KPNB1;RAN;RPS3;KIF23;RMDN1;ARL8B;ABRAXAS2;CENPW;NUDC;ARHGEF10;CCNB1IP1;RHOA	MAD1L1;MAD2L1;CCNB2;SKA1;NSL1;SPC25;AURKB;BIRC5;RB1	TERF1;PRC1;CTCF;RGS14;SPDL1;CCNB1;ABRAXAS1;ABRAXAS2;TNKS	FLNA;BAG6;TLK1;SYCE1L;NDE1	PTTG1;CCNE1		TERB2	CHEK2;SPATA22;KIF3B;PLK1			BECN1;CSNK1D	EHMT2	PRC1		TOP1			NTMT1	ZW10;AURKA			DCTN2		KIF22;GTF2B		TTN	GEM;BCCIP			M1AP
Locomotion	GOMF	-1.06938	-0.637365	-1.14309	-2.13571	-1.42405	0.650618	1.04588	1.54254	0.746559	2.6469	1.19003	1.79397	0.518683	1.42307	0.785793	3.10031	-1.05377	1.5367	0.411561	-1.0056	0.459972	2.9449	1.12118	0.474959	1.28931	0.558922	0.617834	0.721741	-0.592314	-0.652524	-0.517039	-0.438051	CCL1;FGF7;S100A4;FGF8;NRG1;XCL2;BMP4;PPBP;CXCL11;CCL27;CXCL2;CXCL3;CCL22;CCL5;PF4;CCL28;CXCL5;CXCL1;FGF2;VEGFC;SEMA3A;CXCL6;CCL17;NTF3;PDGFB;MIF	CXCL9;CCL1;FGF8;DPP4;HMGB1;CX3CL1;CXCL10;COLEC10	SEMA6C;EPHA7;CCL2;SEMA3B;GDNF	CXCL14	SEMA4G	CCL15;CCL16;UNC5C	SEMA3E;FGF8;CCL11;CCL26	CXCL9;FLRT3;LGALS3;PF4V1;DEFB110	CCL7;C5;SEMA4F	VEGFD;FLRT2;FLRT3;XCL1;SEMA4A;CXCL16;EFNA5	CCL8;VEGFA;FGF10;PGF	SEMA3E;NRG3;SEMA6D;GPNMB;SEMA3G	XCL1;CCL24	SEMA5A;EPHA7;SEMA4B	CXCL12;HGF	FGF7;SEMA6B;SEMA6A;SEMA3C;SEMA7A;SEMA4C		CCL8;CCL7;GPNMB	SEMA6C		BMP4	CXCL13;CCL14;CCL23;CCL3;CCL19	CCL15;FGF8	WNT5A	CXCL13;CXCL12	VEGFA	CXCL11	CCL23
Taxis	GOMF	-1.06938	-0.637365	-1.14309	-2.13571	-1.42405	0.650618	1.04588	1.54254	0.746559	2.6469	1.19003	1.79397	0.518683	1.42307	0.785793	3.10031	-1.05377	1.5367	0.411561	-1.0056	0.459972	2.9449	1.12118	0.474959	1.28931	0.558922	0.617834	0.721741	-0.592314	-0.652524	-0.517039	-0.438051	CCL1;FGF7;S100A4;FGF8;NRG1;XCL2;BMP4;PPBP;CXCL11;CCL27;CXCL2;CXCL3;CCL22;CCL5;PF4;CCL28;CXCL5;CXCL1;FGF2;VEGFC;SEMA3A;CXCL6;CCL17;NTF3;PDGFB;MIF	CXCL9;CCL1;FGF8;DPP4;HMGB1;CX3CL1;CXCL10;COLEC10	SEMA6C;EPHA7;CCL2;SEMA3B;GDNF	CXCL14	SEMA4G	CCL15;CCL16;UNC5C	SEMA3E;FGF8;CCL11;CCL26	CXCL9;FLRT3;LGALS3;PF4V1;DEFB110	CCL7;C5;SEMA4F	VEGFD;FLRT2;FLRT3;XCL1;SEMA4A;CXCL16;EFNA5	CCL8;VEGFA;FGF10;PGF	SEMA3E;NRG3;SEMA6D;GPNMB;SEMA3G	XCL1;CCL24	SEMA5A;EPHA7;SEMA4B	CXCL12;HGF	FGF7;SEMA6B;SEMA6A;SEMA3C;SEMA7A;SEMA4C		CCL8;CCL7;GPNMB	SEMA6C		BMP4	CXCL13;CCL14;CCL23;CCL3;CCL19	CCL15;FGF8	WNT5A	CXCL13;CXCL12	VEGFA	CXCL11	CCL23
Chemotaxis	GOMF	-1.06938	-0.637365	-1.14309	-2.13571	-1.42405	0.650618	1.04588	1.54254	0.746559	2.6469	1.19003	1.79397	0.518683	1.42307	0.785793	3.10031	-1.05377	1.5367	0.411561	-1.0056	0.459972	2.9449	1.12118	0.474959	1.28931	0.558922	0.617834	0.721741	-0.592314	-0.652524	-0.517039	-0.438051	CCL1;FGF7;S100A4;FGF8;NRG1;XCL2;BMP4;PPBP;CXCL11;CCL27;CXCL2;CXCL3;CCL22;CCL5;PF4;CCL28;CXCL5;CXCL1;FGF2;VEGFC;SEMA3A;CXCL6;CCL17;NTF3;PDGFB;MIF	CXCL9;CCL1;FGF8;DPP4;HMGB1;CX3CL1;CXCL10;COLEC10	SEMA6C;EPHA7;CCL2;SEMA3B;GDNF	CXCL14	SEMA4G	CCL15;CCL16;UNC5C	SEMA3E;FGF8;CCL11;CCL26	CXCL9;FLRT3;LGALS3;PF4V1;DEFB110	CCL7;C5;SEMA4F	VEGFD;FLRT2;FLRT3;XCL1;SEMA4A;CXCL16;EFNA5	CCL8;VEGFA;FGF10;PGF	SEMA3E;NRG3;SEMA6D;GPNMB;SEMA3G	XCL1;CCL24	SEMA5A;EPHA7;SEMA4B	CXCL12;HGF	FGF7;SEMA6B;SEMA6A;SEMA3C;SEMA7A;SEMA4C		CCL8;CCL7;GPNMB	SEMA6C		BMP4	CXCL13;CCL14;CCL23;CCL3;CCL19	CCL15;FGF8	WNT5A	CXCL13;CXCL12	VEGFA	CXCL11	CCL23
Receptor-Mediated Endocytosis	GOBP	0.899102	0.956274	1.31004	-1.60942	0.813468	-0.698753	0.639419	-1.13969	0.746559	2.20137	2.08795	-0.508132	-0.848754	-1.14681	-1.20954	0.876831	-1.05377	0.936857	0.411561	-1.0056	1.09593	-0.915777	1.12118	0.474959	0.577764	1.25909	0.617834	0.721741	-0.592314	-0.652524	-0.517039	-0.438051	LRP1;SYK;LRP1B;DNM2;ARRB1;SNX17;RAB31;AP2A2;MAGI2;ITSN1;ADM;RALA;RAB5A;LDLRAP1;RALB;CLTA;SFTPD;MARCO;DAB2;DNM1;AP2B1;HIP1R;INPP5F;MICALL1;ACE2;GRK2;SCARF1;GRB2;SNX1;SNCA;PPT1	ITGB2;SNAP25;RABEPK;ADM;DPP4;IGF2R;CD9;VLDLR;STAB2;CAV2	GPR107;STAB1;CD14;NLGN3;CD81;SAG;FCGR1A;AMN;SIGLEC1;CALY	HGS;EZR	TMEM108;LRP2;MSR1;CD81	DLL1;ASGR1	TFR2;CAP1;ITGB1	SCARB2	LDLR;ITGAM;DLL1	MSR1;SFTPD;LDLRAD3;CXCL16;LYVE1;FCER2	CUBN;CLTC;IGF2R;LRP6;CAV3;CANX	LRP1;FOLR1	LRRTM1			NLGN3;INSR		CD14;CLEC4M	APOE		PLA2R1;ACHE		MRC1;FCMR	LRRTM1	HSPG2	FCGR2B;TFRC	LILRB4	MARCO
Behavior	GOBP	0.668386	-1.56116	1.01196	-0.745065	-0.905437	1.0789	0.802805	-0.962789	0.753085	0.893207	1.02599	1.54064	1.16534	3.08377	0.783862	1.30727	1.06534	-1.56935	1.18221	0.780039	-0.818201	0.941222	1.37777	0.572657	1.22468	-1.08202	-0.960116	-1.4414	-1.36983	-1.48788	-0.574436	-0.442022	APRT;STAT3;CACNB4;TBCE;UBE3A;ADGRF1;PLCB1;RPS6KB1;FXN;KAT2B;PRKAR1B;THRA;HOMER2;FEV;PPARA;PRKN;ARL6IP5;HTR2A;NCOA2;BDNF;SRC;AKT1;BRAF;FADD;GATM;ARF4;HDAC2;SERPINE2;HOMER1;EIF4E;MAFG;HPRT1;KAT2A;PARK7;SNCG;CSTB;EIF4EBP2;ARC;SPECC1;UBE2Q1;USP46;NDP;FZD4;THRB;NTAN1;MEIS2;GHRL;GLS;INPP5F;RIC8A;UBA6;DDHD2;PRKCZ;SOD1;ACE2;NR3C1;MDK;MAPK1;APP;HTRA2;BCL2;VIP;DKK1;CASP3;LGMN;PTGS2;PAK6;PTEN;DYNLRB1;NTF3;GPI;UCHL1;NOG;VWA1;PRLH;CNP;ATAD1;PGRMC1;MYG1;SNCA;PPT1;TACO1;NMS;EDDM3A;CSMD1;ALDH1A3	GCNT4;TNR;BTG2;RPS6KB1;HIF1A;SNAP25;GAL;DPP4;VLDLR;MME;IFT20;ITGA3;GHRL;MMP17;CDK5;PAK5;PRNP;NDRG4;NRXN2	BGLAP;GLP1R;CHD7;ID2;SORCS3;NLGN3;MECP2;KRAS;CREB1;RGS14;NLGN4Y;ABL1;NTF4;PRKAA1;HMGCR;NLGN4X;CARTPT;GDNF;ASIC4;SEMG1;ABHD12;B4GALNT1;NLGN2;CALB1	STAT3;MRAP2;TMOD2;SHANK3;SYT4;SERPINE2;CHRNA5;PPP1R9B;NEUROG1;PRKAR2B;THBS1;FYN;MAPT;DLG4	KLK14;EGFR;SEPTIN5;ADA;CHST10;PITX3;ASIP;TAFA2	HCN1;KLK8;GPR37;AGRP;GDF15;PI3;OBP2B;CRHBP;SERPINF1;PENK	POMK;GLP1R;EIF2AK4;HOMER1;ITGB1;HEXA;PYY;CCL11;LYPD1	TREM2;NEDD9;NEGR1;ADGRB3;NRXN1;ABL2	GAD1;FXN;LDLR;RCAN1;NETO1;GIP;LEP;PRKCG	NEGR1;CNTFR;CAPN2;SLITRK6;THBS4;AGER;LILRB2;EPHB2	ID2;PARK7;USP2;NTRK1;LGMN;FGF12;EIF4A3;APLN;ALK	HPGDS;CLSTN2;CAMK4;KIT;CNTN1;CHL1;NTRK2;EHMT2;ATP1B2;B4GALT2	GCNT4;RMI1;ACVR2A;LRRTM1;CRH;ITGA5;GHRL;QRFP	SLITRK1;NETO1;NRXN3;B3GAT1;NRXN1;CNTN2;SLITRK5;C1QL1;CCK;CNTNAP2;IDO1	TMOD1;ATXN3;KRAS;EIF4EBP2;CXCL12	ACE;EPHA4;NLGN3;PCDH17;INSR;DSCAM	ASL;HEXB;TTC36;REN;NPS	ABL2	SLITRK1;APOE;GRP;NPTX2;ADAM11	BCHE;COMT;ITGA5;CDH23	NAGLU;NLGN2	B2M;GM2A;ADM2;NPW	NR1D2;GIP;FZD9;NGF;LARGE1	LRRK2;LRRTM1;NPY	TREM2;IAPP;CXCL12;PTN	B2M	EFNB3				JPH4	KLK14
Movement In Host	GOBP	0.700601	0.691397	-0.609246	-1.19208	1.18441	1.47469	1.03147	1.52582	0.735017	2.62762	-1.07767	0.850247	0.510297	-0.526401	-1.21901	1.44783	-1.06226	0.927537	-1.00393	-0.413985	0.454461	-0.923356	1.11187	0.469405	1.28012	0.553183	0.612012	-0.634259	2.31091	0.690898	-0.521749	-0.442132	HSPA1A;CXADR;VPS4A;IST1;CHMP3;VPS4B;TSG101;HTR2A;PC;SRC;ANPEP;CHMP2B;CHMP2A;CHMP1B;CHMP1A;JPT2;ITGAV;F11R;CHMP6;CHMP4A;WWP2;DAG1;RAB7A;ACE2;IDE;GRK2;CDK1;PPIA;PPID;ARL8B	TNFRSF14;NECTIN3;CD80;DYNLT1;DPP4;RPSA;CLDN1;NECTIN2;CAV2	MOG;CD81;ITGAV;SERPINB3;BSG;SIGLEC1;ITGB6	WWP1;CBL;VAPA	TNFRSF14;CLEC4G;EGFR;CD81;CDHR3	EFNB2;EPHA2;NECTIN4;SLAMF1;HAVCR1	SLC3A2;SELPLG;CD80;ITGB1	EFNB2;NECTIN1;DAG1;SCARB2;ITGB5	LDLR;ITGA2;NECTIN1	SELPLG;CR2;CD46;CR1;NRP1;TNFRSF4;CD55	CD4	GAS6;ITGA2;ITGAV	ITGA5;VAMP8	TYRO3		NECTIN1;INSR;CD86		HSPA1A;CLEC4M		ITGA5	NCAM1		SCARB1;MRC1	CLEC4G	SMPD1;CTSB	TFRC	EFNB3		HSPA1A;ILF3;HSPA1B	ITGB7
Positive Regulation Of Leukocyte Mediated Immunity	GOBP	-3.22807	2.29231	1.28427	-0.831113	1.98416	1.47469	0.628295	1.96226	1.61472	4.67089	1.17549	-0.517493	0.965363	-0.526401	-0.578963	0.867548	-1.06226	-1.07181	-0.406537	-1.01377	-0.933614	2.35257	-0.913043	-0.913043	0.571994	1.24987	0.612012	0.715843	1.56483	0.690898	-0.521749	-0.442132	PLCG2;IL18RAP;KLRC4;TGFB1;FADD;CYRIB;BTK;IL6;DDX1;CLNK;HLA-E;PRKCZ;HSPD1;ULBP3;CD226;IL23R	CD1A;KMT5C;ITGB2;PAXIP1;IL4;IL12RB1;TNFSF4;STAT5B;SH2D1B;RAET1G;FOXP3;MAD2L2;C3;LTA;NECTIN2	IL12A;KLRK1;TICAM2;CD81;IL6;ULBP2;FCGR1A;CLEC7A;TNF;CD1D	STAT6;STX4;VAV1;STX7	IL18RAP;SCIMP;STAP1;HPX;CD81;KIR2DL4;MAP3K7	KLRC3;IL18R1;FZD5;HLA-C;SLAMF1	RAET1L;PMS2;CD160	TREM2;ULBP1;TGFB1;LTA;CD226;KIR2DL4	IL18R1;CD1B;ITGAM;C3;IL2	RAET1L;EXOSC3;XCL1;ULBP1;MICA;FCER2;CADM1;CD55;LAG3;MICB;SLAMF6;CRTAM	IL4;ULBP2;MALT1;TNF	CAMK4;KIT	IL12RB1;XCL1;IL21	LTA	ARG1	CD28;IL1R1			HLA-DRB3			IL12B;B2M;C3;IL18			TREM2	B2M;TFRC	KLRC1	IL12A	HLA-G;MSH2	SPI1
Monoatomic Ion Transport	GOMF	-1.48924	0.931849	1.57297	-0.831113	-0.933735	1.04587	2.3117	-1.15257	-1.08454	-1.00141	0.741387	-0.517493	1.45055	-1.15588	0.776615	-1.12824	-0.451345	-1.07181	-0.406537	-0.413985	0.454461	-0.923356	0.469405	1.75705	-0.784624	1.24987	0.612012	0.715843	-0.597602	0.690898	-0.521749	-0.442132	KCNAB2;PGRMC2;CACNB4;PTK2B;FKBP1B;CHP1;CLIC4;KCNA10;PKD2;CLCNKB;ANXA2;COX5A;ITGAV;LASP1;ATP6V1C2;KCNAB3;ATP6V1C1;CACNB3;CLIC1;ANXA6;CFTR;ATP5PF;ATP5PO;SLC30A5	PGRMC2;ATP5MF;NIPAL4;SNAP25;SLC26A11;KCNG4;KCNIP1;ATP5F1B;COX4I2;SLC30A3	CLCA1;SLC6A9;CCDC51;CNGA2;PKD2;ITGAV;ATP5PB;SLC25A18;ASIC4;KCNE5;GJA1	SLC5A5;CHRNA5;ATP6V1F;TMEM38B	HPX;SCN2B	CLIC5;HCN1;CNGB1;CLIC3	SLC3A2;SLC41A2;SLC6A14;SFXN5;KCNIP4;MMGT1;SCN4B	ABCC6	SLC16A3	SCN3B	SLC4A8;KCNF1;ATP13A1	ITGAV;CACNA2D3	PIEZO1;KCNN1;P2RX6;KCNE5		S100A6;CLIC2		CYB5A		CLCA2	SURF1	ATP2A3		GRID2	SLC5A8;ATP5PB;KCNMB3		SLC26A7;SLC26A5	ATP4B	KCNE3		GRIA4
Phagocytosis	GOBP	-0.793801	-0.902536	1.57297	1.46406	-0.559144	-0.710386	1.03147	1.0901	1.16749	0.814776	-0.610484	2.68499	-0.859333	-0.526401	-0.578963	1.44783	-1.06226	0.927537	-1.00393	-1.01377	0.454461	-0.923356	0.469405	1.11187	1.28012	0.553183	-0.73972	0.715843	-0.597602	0.690898	-0.521749	-0.442132	LRP1;SYK;DNM2;ELMO1;RAB14;MESD;SRC;RAC3;RAB5A;ANXA11;JMJD6;CNN2;VAMP7;MARCO;ITGAV;CEBPE;BIN2;RAB7A;UNC13D;ELMO2;AIF1;RAC1;YES1;LYN;PIK3CA;ARL8B;VAV3;CDC42	CEACAM4;ITGB2;GULP1;HMGB1;MST1R;ICAM3;PECAM1	ITGAL;RAB7B;CD14;TICAM2;ITGAV;FCGR1A;ABL1;CLEC7A;MFGE8;TAFA4;SYT7	MEGF10;ARHGAP25;THBS1;FGR;FYN;ANXA1;VAV1;PEAR1	MSR1;FCN1;HCK	SLAMF1;HAVCR1	PLPP4;NCF4;ANXA3;ITGB1	TREM2;PLA2G5;COLEC12;C1orf43	LDLR;FCN2;ITGAM;LEP	CD93;MSR1;MERTK	BECN1;PRKCD	LRP1;GAS6;GSN;ITGAV;LEPR;COLEC12;PEAR1	IRF8	TYRO3	TGM2	TLR4;MET;MERTK		TIMD4;CD14			ICAM5		SCARB1	NCF2;LIMK1	TREM2;ICAM5	FCGR2B		MARCO		ELANE
Alzheimer 39 S Disease And Mirna Effects	WikiPathways	2.28669	-0.657773	-0.609246	1.80036	-0.559144	2.33141	-0.722171	0.673923	-1.08454	1.2669	1.17549	-1.6469	0.510297	-1.15588	1.32941	-0.503862	-1.06226	-1.07181	-0.406537	-0.413985	0.454461	0.461865	1.11187	-0.913043	1.28012	-0.806661	0.612012	-0.634259	-0.597602	-0.658261	-0.521749	-0.442132	CSNK2B;PLCB1;PSMD4;APAF1;CSNK2A2;MAPK10;MAPK9;BRAF;DKK2;FADD;NAE1;HRAS;EIF2S1;IL6;LPL;DKK4;GNAQ;PSMD6;GSK3B;MAPK3;MAP2K1;CYCS;MAPK1;APP;IDE;AKT3;CSNK2A1;DKK1;CASP3;PTGS2;MAPK8;HSD17B10;PPP3CA;PPIF;BAD;CTNNB1;SNCA;PIK3R1;NFKB1	FZD10;PPP3R2;MME;CSNK1A1L;LRP5;CDK5;PSMA2;CTNNB1	PSMB6;KRAS;IL6;XBP1;INS;WNT7A;TNF	RAF1;ERN1;ARAF;PSMA4;PPP3R1;NRBF2;IKBKB;IL1A;CTNNB1	CSF1;PSMD7;FAS	FZD5;FZD7;FZD8;FZD2;FZD1;TNFRSF1A;FAS	WNT10A;AXIN2	WNT16;KLC3;ADAM17	PSMB3	CSF1;SFRP4;DKK4;ADAM10	LRP6;TNF;WNT11;ADRM1		CSNK2A2;ADAM10		NRAS;PSMD9;KRAS	INSR			APOE	WNT3A	WNT5B	FZD10	DDIT3;FZD9		AXIN2;DKK2		WNT10B
Alzheimer 39 S Disease	WikiPathways	2.28669	-0.657773	-0.609246	1.80036	-0.559144	2.33141	-0.722171	0.673923	-1.08454	1.2669	1.17549	-1.6469	0.510297	-1.15588	1.32941	-0.503862	-1.06226	-1.07181	-0.406537	-0.413985	0.454461	0.461865	1.11187	-0.913043	1.28012	-0.806661	0.612012	-0.634259	-0.597602	-0.658261	-0.521749	-0.442132	CSNK2B;PLCB1;PSMD4;APAF1;CSNK2A2;MAPK10;MAPK9;BRAF;DKK2;FADD;NAE1;HRAS;EIF2S1;IL6;LPL;DKK4;GNAQ;PSMD6;GSK3B;MAPK3;MAP2K1;CYCS;MAPK1;APP;IDE;AKT3;CSNK2A1;DKK1;CASP3;PTGS2;MAPK8;HSD17B10;PPP3CA;PPIF;BAD;CTNNB1;SNCA;PIK3R1;NFKB1	FZD10;PPP3R2;MME;CSNK1A1L;LRP5;CDK5;PSMA2;CTNNB1	PSMB6;KRAS;IL6;XBP1;INS;WNT7A;TNF	RAF1;ERN1;ARAF;PSMA4;PPP3R1;NRBF2;IKBKB;IL1A;CTNNB1	CSF1;PSMD7;FAS	FZD5;FZD7;FZD8;FZD2;FZD1;TNFRSF1A;FAS	WNT10A;AXIN2	WNT16;KLC3;ADAM17	PSMB3	CSF1;SFRP4;DKK4;ADAM10	LRP6;TNF;WNT11;ADRM1		CSNK2A2;ADAM10		NRAS;PSMD9;KRAS	INSR			APOE	WNT3A	WNT5B	FZD10	DDIT3;FZD9		AXIN2;DKK2		WNT10B
Mapk Signaling Pathway	WikiPathways	3.07652	-1.18741	-0.863366	2.13765	0.799611	0.639442	-1.2062	-0.675057	-1.08454	-1.00141	-0.610484	1.31059	-0.859333	-1.15588	0.776615	-0.503862	-1.06226	0.927537	-1.00393	-1.01377	-0.933614	-0.923356	2.95026	1.11187	-0.784624	0.553183	0.612012	-0.634259	-0.597602	-0.658261	-0.521749	-0.442132	CACNB4;EGF;RRAS2;MAX;LAMTOR3;BDNF;TGFB1;FGF8;MAPK10;MAPK9;BRAF;RAC3;MAP2K6;RRAS;HRAS;PPM1B;MAP2K5;HSPA2;CACNB3;PRKCA;MAPK3;MAP2K1;RAC1;FGF2;MAPK1;AKT3;DUSP3;CASP3;MAPKAPK2;MAPKAPK5;MAPKAPK3;MAPK8;NTF3;PDGFA;PPP3CA;CRK;MAPK14;GRB2;MAP2K3;MAP4K1;CDC42;NFKB1;CRKL	JUN;RELB;NFATC1;DUSP16;FGF8;PPP3R2	DUSP4;CD14;KRAS;FGFR2;TNF;FGF22	RAF1;FLNA;ARAF;PPP3R1;JUND;IKBKG;STK4;IKBKB;RPS6KA3;IL1A	EGFR;MAP3K11;MAP3K7;FAS	TNFRSF1A;MAPK13;FAS	FGF8	TGFB1;FGF23	MAPK11	FGFR3	NTRK1;TNF	IL1R2;NTRK2;FGFR1;CACNA2D3	FGFR3		NRAS;KRAS	IL1R1		MYC;CD14					IL1R2;FGF8;DDIT3;DUSP10;NGF	LRRK2;FGFR4		GNG12	MAPKAPK5
Hydrolase Activity, Acting On Acid Anhydrides, In Phosphorus-Containing Anhydrides	GOMF	7.45926	1.71442	-1.34739	-1.63476	-2.15987	-2.53934	-1.37398	-1.62592	1.00552	-3.33752	-0.596065	-2.10846	-1.45666	-2.4117	-0.904853	-0.756254	-1.55715	-1.06088	-1.4495	-0.959541	0.539896	-0.805385	-1.28185	1.37206	-1.73269	0.735827	0.855803	-1.44515	3.1881	-1.49173	-1.22256	-0.44428	ASMTL;HSPA1A;RAB3D;SPAST;MFN1;RECQL;VPS4A;DNM2;RGS10;RRAS2;RUVBL1;ARL1;RAB22A;ARF6;ARL11;NUDT16L1;RGS7;RHOG;ARL3;ARF3;SEPTIN11;GNAI3;OLA1;VPS4B;NUDT3;ACYP2;NLRP10;RNGTT;DDX6;RAB18;HSPA9;RAB31;GET3;NUDT12;KIF3A;RGS18;NSF;ADSS1;RAB6B;RAB14;RAB5C;AGAP2;SMC3;RALA;ARHGAP5;NUDT2;GPN1;RAC3;RAB3B;RAB2A;RAB4A;RAB5A;RAB21;RAB3A;SEPTIN6;SAR1A;RRAS;RAB11A;NUDT5;RHOC;RAB32;DRG1;RHOB;PGP;PPA2;ARF4;ARF5;ARL15;ARL6;RALB;DDX19A;EIF4A2;EIF4A1;HRAS;ITPA;RGS1;RAC2;RAB5B;RAB1A;ARF1;RAB2B;G3BP1;GNAI1;RAB1B;RAB13;RAB3C;RAB6A;RAB11B;RAB8B;IFT22;RAB24;NUDT16;RAB23;NUBP1;TBCC;GARS1;ATL3;NKIRAS2;RHOT1;HSPA2;ARL8A;RAB38;RABL3;RAB4B;DMC1;SEPTIN1;GNAQ;NUDT15;PSMC3;ABCF3;RAB7A;GSPT2;DNM1;KATNAL1;REM1;VCP;CHD1L;DDX1;EEF1A1;RABL6;PSMC5;HSP90AA1;HSPD1;XRCC6;RAC1;RAN;PPA1;KIF23;DDX19B;HSP90AB1;RASA1;CILP;HSP90B1;LONP1;ATAD1;CFTR;ARL8B;NUDT9;DDX39B;FHIT;CDC42;ARHGDIB;RHOA;DUT	RAB17;GCH1;RGS8;KIF16B;HSPA1L;WRNIP1;SEPTIN10;RGS19;RGS3;RAB35;RND1;RAB27B;DHX38;HSPA6;DDX23;AGAP3;DDX46;RERG;RGS4;GNG11;GBP5;RGS16;DNM1L;RGS13;RFC4;KIF3C;RAD51;ENTPD1;ENTPD3;ATP5F1B;GBP6;ENTPD6	RAB3D;NLRP1;DIRAS3;RAB7B;RHOD;DCP1B;PFN2;CHD7;APTX;DIRAS1;RGS4;MRAS;KRAS;RGS14;NVL;ABCD4;KIF1C	RAB3D;RAD51D;CCT5;CCT8;TOR4A;CCT7;RAP1GAP;DHX58;TCP1;RAB33A	ATAD2;SEPTIN5;NUDT14;SAR1B	RAB26;COQ8B	PMS2;PLPP4;HSPA5;ARL14;ENPP3	RNGTT;KIF3B;GNAS;ABCC6	SPAST;YME1L1;DHX8;PFN2;RND3;ARL5B;GIMAP7;GTPBP10;CANT1		RAB39B;ATP13A1;RGS21;RHOQ;GNAS;EIF4A3;MCM6	ENPP5;CILP2	DDX25;RGS5;IFIH1		NRAS;KRAS;ACYP1	THTPA;RAB37;ENTPD1	RRAGC	HSPA1A;EEF1A1	ARL2	DHX9;CLU	ATP2A3;DCTPP1;ENTPD5	MX1;RGS21	GNGT2	LRRK2;KIF22;ALPL;RAB43;CRACR2A		ARL4D;DCPS;RRAD	GEM;SAR1B;NKIRAS1		HSPA1A;HSPA6;GBP1;GBP2;HSPA1B;HSPA8;MSH2			PHOSPHO1
Pyrophosphatase Activity	GOMF	7.45926	1.71442	-1.34739	-1.63476	-2.15987	-2.53934	-1.37398	-1.62592	1.00552	-3.33752	-0.596065	-2.10846	-1.45666	-2.4117	-0.904853	-0.756254	-1.55715	-1.06088	-1.4495	-0.959541	0.539896	-0.805385	-1.28185	1.37206	-1.73269	0.735827	0.855803	-1.44515	3.1881	-1.49173	-1.22256	-0.44428	ASMTL;HSPA1A;RAB3D;SPAST;MFN1;RECQL;VPS4A;DNM2;RGS10;RRAS2;RUVBL1;ARL1;RAB22A;ARF6;ARL11;NUDT16L1;RGS7;RHOG;ARL3;ARF3;SEPTIN11;GNAI3;OLA1;VPS4B;NUDT3;ACYP2;NLRP10;RNGTT;DDX6;RAB18;HSPA9;RAB31;GET3;NUDT12;KIF3A;RGS18;NSF;ADSS1;RAB6B;RAB14;RAB5C;AGAP2;SMC3;RALA;ARHGAP5;NUDT2;GPN1;RAC3;RAB3B;RAB2A;RAB4A;RAB5A;RAB21;RAB3A;SEPTIN6;SAR1A;RRAS;RAB11A;NUDT5;RHOC;RAB32;DRG1;RHOB;PGP;PPA2;ARF4;ARF5;ARL15;ARL6;RALB;DDX19A;EIF4A2;EIF4A1;HRAS;ITPA;RGS1;RAC2;RAB5B;RAB1A;ARF1;RAB2B;G3BP1;GNAI1;RAB1B;RAB13;RAB3C;RAB6A;RAB11B;RAB8B;IFT22;RAB24;NUDT16;RAB23;NUBP1;TBCC;GARS1;ATL3;NKIRAS2;RHOT1;HSPA2;ARL8A;RAB38;RABL3;RAB4B;DMC1;SEPTIN1;GNAQ;NUDT15;PSMC3;ABCF3;RAB7A;GSPT2;DNM1;KATNAL1;REM1;VCP;CHD1L;DDX1;EEF1A1;RABL6;PSMC5;HSP90AA1;HSPD1;XRCC6;RAC1;RAN;PPA1;KIF23;DDX19B;HSP90AB1;RASA1;CILP;HSP90B1;LONP1;ATAD1;CFTR;ARL8B;NUDT9;DDX39B;FHIT;CDC42;ARHGDIB;RHOA;DUT	RAB17;GCH1;RGS8;KIF16B;HSPA1L;WRNIP1;SEPTIN10;RGS19;RGS3;RAB35;RND1;RAB27B;DHX38;HSPA6;DDX23;AGAP3;DDX46;RERG;RGS4;GNG11;GBP5;RGS16;DNM1L;RGS13;RFC4;KIF3C;RAD51;ENTPD1;ENTPD3;ATP5F1B;GBP6;ENTPD6	RAB3D;NLRP1;DIRAS3;RAB7B;RHOD;DCP1B;PFN2;CHD7;APTX;DIRAS1;RGS4;MRAS;KRAS;RGS14;NVL;ABCD4;KIF1C	RAB3D;RAD51D;CCT5;CCT8;TOR4A;CCT7;RAP1GAP;DHX58;TCP1;RAB33A	ATAD2;SEPTIN5;NUDT14;SAR1B	RAB26;COQ8B	PMS2;PLPP4;HSPA5;ARL14;ENPP3	RNGTT;KIF3B;GNAS;ABCC6	SPAST;YME1L1;DHX8;PFN2;RND3;ARL5B;GIMAP7;GTPBP10;CANT1		RAB39B;ATP13A1;RGS21;RHOQ;GNAS;EIF4A3;MCM6	ENPP5;CILP2	DDX25;RGS5;IFIH1		NRAS;KRAS;ACYP1	THTPA;RAB37;ENTPD1	RRAGC	HSPA1A;EEF1A1	ARL2	DHX9;CLU	ATP2A3;DCTPP1;ENTPD5	MX1;RGS21	GNGT2	LRRK2;KIF22;ALPL;RAB43;CRACR2A		ARL4D;DCPS;RRAD	GEM;SAR1B;NKIRAS1		HSPA1A;HSPA6;GBP1;GBP2;HSPA1B;HSPA8;MSH2			PHOSPHO1
Hydrolase Activity, Acting On Acid Anhydrides	GOMF	7.45926	1.71442	-1.34739	-1.63476	-2.15987	-2.53934	-1.37398	-1.62592	1.00552	-3.33752	-0.596065	-2.10846	-1.45666	-2.4117	-0.904853	-0.756254	-1.55715	-1.06088	-1.4495	-0.959541	0.539896	-0.805385	-1.28185	1.37206	-1.73269	0.735827	0.855803	-1.44515	3.1881	-1.49173	-1.22256	-0.44428	ASMTL;HSPA1A;RAB3D;SPAST;MFN1;RECQL;VPS4A;DNM2;RGS10;RRAS2;RUVBL1;ARL1;RAB22A;ARF6;ARL11;NUDT16L1;RGS7;RHOG;ARL3;ARF3;SEPTIN11;GNAI3;OLA1;VPS4B;NUDT3;ACYP2;NLRP10;RNGTT;DDX6;RAB18;HSPA9;RAB31;GET3;NUDT12;KIF3A;RGS18;NSF;ADSS1;RAB6B;RAB14;RAB5C;AGAP2;SMC3;RALA;ARHGAP5;NUDT2;GPN1;RAC3;RAB3B;RAB2A;RAB4A;RAB5A;RAB21;RAB3A;SEPTIN6;SAR1A;RRAS;RAB11A;NUDT5;RHOC;RAB32;DRG1;RHOB;PGP;PPA2;ARF4;ARF5;ARL15;ARL6;RALB;DDX19A;EIF4A2;EIF4A1;HRAS;ITPA;RGS1;RAC2;RAB5B;RAB1A;ARF1;RAB2B;G3BP1;GNAI1;RAB1B;RAB13;RAB3C;RAB6A;RAB11B;RAB8B;IFT22;RAB24;NUDT16;RAB23;NUBP1;TBCC;GARS1;ATL3;NKIRAS2;RHOT1;HSPA2;ARL8A;RAB38;RABL3;RAB4B;DMC1;SEPTIN1;GNAQ;NUDT15;PSMC3;ABCF3;RAB7A;GSPT2;DNM1;KATNAL1;REM1;VCP;CHD1L;DDX1;EEF1A1;RABL6;PSMC5;HSP90AA1;HSPD1;XRCC6;RAC1;RAN;PPA1;KIF23;DDX19B;HSP90AB1;RASA1;CILP;HSP90B1;LONP1;ATAD1;CFTR;ARL8B;NUDT9;DDX39B;FHIT;CDC42;ARHGDIB;RHOA;DUT	RAB17;GCH1;RGS8;KIF16B;HSPA1L;WRNIP1;SEPTIN10;RGS19;RGS3;RAB35;RND1;RAB27B;DHX38;HSPA6;DDX23;AGAP3;DDX46;RERG;RGS4;GNG11;GBP5;RGS16;DNM1L;RGS13;RFC4;KIF3C;RAD51;ENTPD1;ENTPD3;ATP5F1B;GBP6;ENTPD6	RAB3D;NLRP1;DIRAS3;RAB7B;RHOD;DCP1B;PFN2;CHD7;APTX;DIRAS1;RGS4;MRAS;KRAS;RGS14;NVL;ABCD4;KIF1C	RAB3D;RAD51D;CCT5;CCT8;TOR4A;CCT7;RAP1GAP;DHX58;TCP1;RAB33A	ATAD2;SEPTIN5;NUDT14;SAR1B	RAB26;COQ8B	PMS2;PLPP4;HSPA5;ARL14;ENPP3	RNGTT;KIF3B;GNAS;ABCC6	SPAST;YME1L1;DHX8;PFN2;RND3;ARL5B;GIMAP7;GTPBP10;CANT1		RAB39B;ATP13A1;RGS21;RHOQ;GNAS;EIF4A3;MCM6	ENPP5;CILP2	DDX25;RGS5;IFIH1		NRAS;KRAS;ACYP1	THTPA;RAB37;ENTPD1	RRAGC	HSPA1A;EEF1A1	ARL2	DHX9;CLU	ATP2A3;DCTPP1;ENTPD5	MX1;RGS21	GNGT2	LRRK2;KIF22;ALPL;RAB43;CRACR2A		ARL4D;DCPS;RRAD	GEM;SAR1B;NKIRAS1		HSPA1A;HSPA6;GBP1;GBP2;HSPA1B;HSPA8;MSH2			PHOSPHO1
Regulation Of Intrinsic Apoptotic Signaling Pathway	GOBP	3.19998	1.43001	-1.18796	1.77626	0.78595	-1.20599	-1.21942	0.662766	-0.626923	-0.556132	1.16112	-1.65885	-0.869889	-1.16492	1.31747	-1.13711	-1.07071	0.918319	-0.412638	0.982932	-0.941231	-0.930906	0.463925	1.10265	1.27101	0.547514	1.33465	-0.639802	0.749747	1.45748	-0.526446	-0.446203	MCL1;HSPA1A;HSPB1;ENO1;P4HB;CDKN2D;PRKN;BCL2L2;MDM2;NCK2;ERP29;TPT1;SKIL;SRC;AKT1;FIS1;TRIAP1;USP15;HNRNPK;TXNDC12;PARK7;HYOU1;RACK1;KDM1A;PYCARD;NONO;SOD1;HTRA2;BCL2;LCK;PTGS2;PPIA;RPS7;NCK1;RPS3;PPIF;MIF;BID;BAD;EIF5A;UBB;CD74;CTNNB1;RRM2B	MUC1;CREB3L1;HIF1A;MDM2;PTPMT1;RPL11;DNM1L;BCAP31;PTPN2;BCL2L1;SFRP2;CTNNB1	SNAI2;BAG5;PYCR1;XBP1;INS	MCL1;ARHGEF2;GPX1;CYLD;SIAH1;NFE2L2;PTPN1;FYN;CTNNB1	P4HB;S100A8;BCL2L11;SIRT1	FZD1	PIAS4	PARP1;TREM2;IL20RA	MUC1;ERP29	PLAUR;EPO	BECN1;SELENOS;PARK7;DAPK2		S100A9		CXCL12;MMP9;UBB			MYC;HSPA1A	MAGEA3	MUC1;CLU			DDIT3	LRRK2;IL10	TREM2;CXCL12	FCGR2B	S100A8;PRKRA		HSPA1A	S100A8;S100A9
Regulation Of Microtubule-Based Process	GOBP	3.39958	-1.89631	1.83735	-0.557621	-0.570847	-1.89338	-0.733932	-0.686307	-0.626923	-0.556132	0.729984	-1.65885	-0.869889	-0.533834	-1.22844	0.858371	-1.07071	0.918319	0.994194	-0.420173	-0.941231	0.456406	-0.920525	-0.920525	-0.791237	0.547514	-0.746019	-0.639802	1.55607	0.685076	-0.526446	-0.446203	HSPA1A;SPAST;STMN2;IGBP1;KAT2B;MAPRE1;CHMP3;VPS4B;ROCK2;MAPRE2;MAPRE3;CHMP2B;STMN1;FKBP4;CHMP2A;DRG1;PDCD6IP;CHMP1B;CHMP1A;MEMO1;GNAI1;KAT2A;CIB1;CHMP6;NUBP1;HAUS1;CHMP4A;TACC3;TRIM54;BMERB1;FSD1;GSK3B;MAP6D1;CFAP298;HDAC6;DIAPH1;BICD1;EML2;RAC1;RPS3;CKAP2;IQCF1;STMN3;SNCA;RHOA	ARHGEF7;SKA1;CEP76;FAM107A	SPEF1;CDK2AP2;MECP2;OCLN;DYRK1A;ERBB2;ABL1;EPHA3;PRKAA1;RNASE10;SEMG1;CALY	ARHGEF2;CYLD;PRKAA2;MAPT;MDM1	CDK2AP2;PGAM4;SIRT1		NPM1;NEFH	NPM1;PLK1	SPAST;CFAP45	BORCS5;EFNA5	DIXDC1;CLTC;CAV3		TAC4	TPPP2		MET;CDH5		HSPA1A;ATF5	ARL2;AURKA	WNT3A		HDGFL3				ATF5			HSPA1A;HSPA1B	STMN4
Hallmark_tnfa_signaling_via_nfkb	MSIGDBHALLMARK	0.955897	0.670664	-0.627614	1.77626	0.78595	1.45811	0.617341	1.94402	1.59823	1.2525	1.16112	-1.65885	-0.869889	-0.533834	-1.22844	0.858371	-1.07071	-0.465535	-0.412638	-1.02191	-0.941231	1.08992	0.463925	0.463925	-0.791237	0.547514	1.33465	2.2274	-0.602873	0.685076	-0.526446	-0.446203	BIRC2;MCL1;ETS2;INHBA;HBEGF;SQSTM1;CD69;TRIP10;TRAF1;RHOB;CXCL11;CDKN1A;DNAJB4;IL6;ZFP36;KLF9;CXCL2;CXCL3;MSC;EHD1;CCL5;SERPINE1;AREG;CXCL1;BCL2A1;CXCL6;PTGS2;SPHK1;BIRC3;MAP2K3;PLEK;NFKB1	JUN;BTG2;RELB;BCL6;CD80;CEBPB;HES1;KYNU;PTX3	DUSP4;ID2;BMP2;IL6;CCL2;CD83;TNF	MCL1;TNFAIP3;TANK;NFE2L2;ZC3H12A;CSF2;IL1A;ICOSLG;RIPK2	IRF1;CSF1;CEBPB;ICOSLG	B4GALT1;INHBA;IL15RA;EFNA1;F3	CD80;OLR1;SNN	B4GALT5;KLF4;ATF3;IL7R;EDN1;LIF	LDLR;RCAN1;SPSB1;FOSL2;G0S2	CSF1;SERPINB2;PLAUR;TNFAIP6	VEGFA;ID2;IER2;TNF		IFIH1	INHBA		NFKBIA;IL6ST		MYC	IFIT2			IL12B;IL18	BCL6	BTG1		VEGFA	GEM;CXCL11	INHBA;SQSTM1;FJX1		IL15RA
Regulation Of Blood Circulation	GOBP	-1.00169	1.43001	2.13115	1.11374	1.16791	0.628436	0.617341	-1.16542	0.723634	-0.556132	1.60739	-0.977733	1.4362	-1.16492	0.767548	-0.511056	-1.07071	-1.08032	-0.412638	-1.02191	1.07738	1.72972	-0.920525	0.463925	1.27101	1.24074	-0.746019	0.710009	-0.602873	0.685076	-0.526446	-0.446203	CXADR;CD38;FKBP1B;SRI;GSTO1;THRA;MDM2;HTR2A;HBEGF;ADM;SRC;GLRX3;PDE5A;SNTA1;THRB;GHRL;EHD3;HSP90AA1;FGA;ACE2;GRK2;PIK3CG;GSK3A;PTGS2;FGG;TNNI3;RHOA	GCH1;CD38;DES;GPD1L;MDM2;ADM;EDN3;JUP;RGS4;FGB;GHRL;ECE1	ISL1;GLP1R;RGS4;MYL4;NOS3;ABL1;BMP10;NPPA;TNF;HRC;ANK2;KCNE5;GJA1	PKP2;EDN3;ZC3H12A;CAMK2D;PRKACA;CSRP3;TMEM38B	EGFR;ADA;CTNNA3;TNNI3;SCN2B	CHGA;DSC2;TBXAS1	GLP1R;ITGB1;SCN4B	EDN1	SNTA1;LEP;TPM1	SCN3B;AGER	ECE1;TGFB2;TNF;APLN;CAV3	ATP1B2	GHRL;BMPR2;PDE4D;KCNE5		CLIC2;FGA	ACE			AGT		ATP2A3;MMP2	EDN2;STC1;ADM2		HOPX	SVEP1;DSG2	MYL3;TNNT2		KCNE3		CELF2
Leukocyte Proliferation	GOBP	-2.15595	1.9805	-0.627614	-0.84807	1.16791	-1.20599	-0.733932	1.50927	0.723634	2.16542	2.4871	-0.977733	0.953485	-0.533834	-1.22844	1.43598	-1.07071	-0.465535	-1.012	2.18616	0.449025	1.08992	0.463925	1.10265	0.566294	-0.813425	-0.746019	1.4957	-0.602873	-0.663979	-0.526446	-0.446203	CD38;FKBP1B;PURA;EFNB1;CD79A;PDE5A;RAC2;BTK;HPRT1;IL15;NDP;CTPS1;HSPD1;PIK3CG;TBK1;BCL2;FLT3;CD40LG;PTPN6;IFNA8;IFNA16	CD38;BCL6;TNFSF11;STAT5B;CD3E;FOXP3;HES1;CX3CL1;IFNA2;BCL2L1;IL34;TNFSF14;IFNA5;ARMC5	IFNB1;IFNA7;ERBB2;ABL1;CD70;IFNW1;GJA1	FYN;PRKCQ;MSN;RIPK2	CSF1;CLEC4G;ADA;IFNE;IL2RA	SLAMF1	RASSF5;BTN3A1	TREM2;TNFSF11;IFNA21;IL7R;IFNA14	IFNA10;FOSL2;IL2	CSF1;CSF1R;CR2;CADM1;TNFRSF4;CRTAM	PSMB10;PELI1;MALT1;DOCK2;PRKCD;IMPDH2;TNFSF14	KIT	IFNA4;TNFSF18;ARMC5	IDO1		ACE;TLR4;CD28		IL7		WNT3A;CD79A;CD3E;CLU	SHH	IL12B;IFNB1	BCL6	CLEC4G;IL10	TREM2			EBI3;EFNB1
Isomerase Activity	GOMF	5.21772	-1.89631	-2.89945	-1.64787	1.16791	0.628436	-1.21942	-1.16542	-0.626923	-0.556132	-1.08996	0.838555	-0.869889	-1.16492	1.86625	-1.13711	0.92875	-1.08032	0.994194	-1.02191	-0.941231	1.08992	-0.920525	0.463925	-0.791237	0.547514	0.606257	-0.639802	-0.602873	-0.663979	-0.526446	-0.446203	PIN1;SPAST;PUS1;TXNDC5;P4HB;FKBP1B;PPIH;GLRX2;FKBP6;RPE;ECH1;PIN4;ECI2;ERP29;NAXE;DHRS9;IDI1;FKBP4;ECHS1;PMM2;PGM2;FKBP3;PTGES2;ECI1;PDIA4;FKBP5;GNE;MRI1;L3HYPDH;TRUB1;HSD17B4;KATNAL1;TMX1;PTPA;MPI;HSPD1;AIP;PPIA;GPI;TPI1;PDIA3;PPID;PPIE;PPIF;MIF;PDIA5;PDIA6;ERP44;CFTR;FKBP7;FKBP2;FKBP14;MCEE;PPIL1	ENOX1;PPIL2;PTGES3;PPIG	PPIB	PGAM2;PGAM1	P4HB;PGAM4;PPIAL4D;QSOX2;ERP27	IDI2;CRELD1;TBXAS1	PPIL3	PDIA4	SPAST;ERP29	PPIC;DCT	PIN1	HPGDS;PUS7;PGM5	DDT		BPGM;RPIA;TOP1;GNPDA1		GSTA1;PGM1		GALE;ITPK1			PTGDS;FKBP1A		EBP		THAP4	AIPL1
Cytoplasmic Ribonucleoprotein Granule	GOCC	4.5241	-0.948362	-1.56062	3.71389	-1.46851	-1.21908	-1.23261	-1.17822	0.712409	-1.70786	-1.7877	-1.67074	0.941747	-1.17392	2.88956	-1.14593	-1.07912	-1.0888	-1.02005	-0.426367	-0.948819	-0.938427	-0.927978	-0.927978	-0.797826	0.541914	0.600568	0.704238	-0.608129	0.679318	0.833307	-0.450264	PABPC3;HABP4;PCBP1;AGO1;STAU1;PABPC4;CIRBP;DDX6;STAU2;FXR1;ROCK2;APOBEC3G;AGO3;SQSTM1;LSM1;DDX19A;TIAL1;ZFAND1;EIF2S1;EIF4E;G3BP1;SNRPG;TSTD1;HNRNPK;EIF4EBP2;LSM3;HAX1;ARC;TIA1;TRIM21;ZFP36;RBM4;EXD1;SAMD4B;PSMC3;MBNL1;EIF3B;VCP;DDX1;SNCAIP;LIMD1;RAC1;PSMA6;KPNB1;DDX19B;FMR1;EIF4E2;RPS4X;TNRC6B;G3BP2;CDC42	GRB7;BARD1;LSM4;HENMT1;CMA1;PSMA2;FMR1	DCP1B;DYRK3;PABPC5;QKI	SERPINB1;ELAVL1;TARDBP;NXF1;CSDE1;EDC4;CNOT1;POLI;PSMA4;ZC3H12A;EIF4G1;PRKAA2;MAPT;FMR1;CNOT9	DYRK3	INA	PQBP1	SSB	PIWIL1;NCL;GHR				DDX25;GABPB1;CTSG		AGO1;CARHSP1;EIF4EBP2;AGO2;TOP1;YBX1					DHX9						DCPS	TRIM5	SQSTM1		SNRPB2	CTSH
Endosomal Transport	GOBP	5.53572	-0.699012	-0.904975	2.41982	-0.961405	-0.733656	-1.92022	-1.17822	-0.637516	-1.70786	-0.631525	-1.67074	0.493911	-1.17392	-1.23782	-1.14593	-1.07912	-0.472238	-1.02005	-1.03001	0.443661	-0.938427	-0.927978	-0.927978	-0.797826	-0.820165	-0.752297	0.704238	-0.608129	0.679318	-0.53113	-0.450264	EHD4;VPS4A;GGA3;ARHGAP1;ARL1;ARF6;CHMP3;VPS4B;SNX17;TSG101;TMEM87B;GGA1;DPY30;ITSN1;RAB6B;RAB14;AGAP2;VPS29;SQSTM1;CHMP2B;CHMP2A;RAB11A;VPS25;CHMP1B;CHMP1A;RAB13;VPS26A;RAB6A;RAB11B;RAB8B;CHMP6;CHMP4A;WAS;BLOC1S1;PLEKHA3;DENND10;EHD2;RAB7A;EHD1;RILP;GRIPAP1;SNX12;VPS26B;REPS2;SNX27;MICALL1;ERC1;VCP;VPS53;EHD3;SNX4;VTA1;SNX8;SNX1;ARL8B;TBC1D5	RAB17;MICALL2;SNAP25;RAB35;EEA1;SNX7;VPS28;GOSR1	SORT1;RAB7B;TRIM27;VAMP4;CLN5;CALY	STX12;STX6;ACAP2;ANKRD27;STX10;HGS;SNX5;RAB11FIP3;EPS15L1;VTI1A;VTI1B	SNF8;TOM1	DCLK1;TMED9		SCARB2	BLOC1S2;PHETA2		CLTC;SNX3		ANXA8;VAMP3					BET1L			TINAGL1							SQSTM1		RCSD1
Nuclear Division	GOBP	2.34094	1.40151	-0.646104	1.41962	0.772484	-1.90657	-0.745692	1.49288	-1.10918	-1.70786	-1.10221	-0.989132	0.493911	-1.17392	1.30565	-1.14593	-1.07912	1.50139	1.59795	-1.03001	-0.948819	0.45102	1.09352	1.73423	-0.797826	0.541914	0.600568	-0.645326	-0.608129	0.679318	-0.53113	-0.450264	CUL3;SPAST;MRE11;VPS4A;MAPRE1;CHMP3;PPP2R1A;VPS4B;NDC80;BRDT;SMC3;FGF8;CHMP2B;CHMP2A;RAB11A;PDCD6IP;CHMP1B;CHMP1A;ZWINT;CHMP6;CHMP4A;HSPA2;DMRTC2;PSMC3IP;DMC1;SEPTIN1;NDEL1;WEE2;UBE2I;PTEN;KPNB1;RAN;KIF23;UBB;RMDN1;ABRAXAS2;NUDC;ARHGEF10;CCNB1IP1;RHOA	CDC25B;UBE2C;MAD1L1;FGF8;MAD2L1;CCNB2;SKA1;NSL1;SHCBP1L;RAD51;AURKB;BIRC5	TERF1;PRC1;SPDL1;CCNB1;ABRAXAS1;ABRAXAS2;ERCC4	FLNA;RAD51D;UBE2S;BAG6;SIRT2;NEUROG1;SYCE1L;NDE1	RBM46;BCL2L11;PTTG1;CCNE1		FGF8;TERB2	CHEK2;SPATA22;KIF3B;PLK1;LIF	SPAST		BECN1	EHMT2	PRC1;RMI1		UBE2C;NFIA;UBB			FOXJ2;RAD51C;EREG	SIRT2;ZW10;AURKA			DCTN2	FGF8;DNMT3L	KIF22;WNT5A;BROX		TTN	BCCIP			M1AP
Regulation Of T Cell Differentiation	GOBP	-1.79801	3.05356	-0.646104	1.09386	0.772484	-1.90657	-0.745692	-1.17822	-1.10918	2.58956	0.718737	-0.989132	0.941747	-1.17392	-1.23782	0.849298	-1.07912	0.909203	-1.02005	-0.426367	1.70264	2.3266	2.34469	0.458517	-0.797826	-0.820165	1.32569	-0.645326	0.743964	-0.669678	-0.53113	-0.450264	PNP;SYK;VSIR;FOXO3;PBRM1;IFNL1;IFNG;LOXL3;BMP4;BRAF;NFKBID;KAT2A;IL15;METTL3;KAT5;IL2RG;PRKCZ;SOD1;MDK;IL23R;BAD;CD74;RHOA	SMARCC1;BCL6;IL4;IL12RB1;CD80;TNFSF4;PRDM1;STAT5B;PCK1;FGL2;FOXP3;ZC3H8;HMGB1;IL27;PTPN2;IFNA2;ZAP70;LGALS9	IFNL1;IFNB1;XBP1;ERBB2;IL4R;ABL1;CD83	CBFB;RUNX3;CYLD;ZC3H12A;ANXA1;RIPK2;ARID1A	IRF1;CLEC4G;ADA;IL2RA		CD80;IFNG	IL7R	IL2	CD46;CR1;BTN2A2;LILRB2;LAG3;CRTAM;SPINK5	IL4;IL36B;MALT1	CAMK4	IL12RB1;BATF;ZBTB16			CD28;CD86		IL7;CD27		DTX1	BMP4;IHH;SHH	IL12B;IFNB1;CCL19;IL18	BCL6;IRF4;DUSP10;CTLA4	CLEC4G			WNT10B;LILRB4		HLA-G
Regulation Of Peptide Hormone Secretion	GOBP	0.614345	1.40151	2.39352	2.41982	0.772484	0.617596	1.425	1.06166	0.712409	-0.565892	0.718737	-1.67074	0.941747	-0.541267	0.75859	-1.14593	-0.464579	-1.0888	1.59795	-1.03001	0.443661	-0.938427	1.09352	-0.927978	0.560662	-0.820165	-0.752297	0.704238	-0.608129	-0.669678	0.833307	-0.450264	PLCB1;CD38;FKBP1B;JAK2;PTPN11;SRI;GCK;PRKN;NADK;IFNG;GHRH;CDK16;ENSA;HADH;RAB8B;NDUFAF2;PRKAR1A;AACS;PICK1;IL6;GHRL;CCL5;AIMP1;FGA;PPP3CA;FGG;PRKCB;BAD;CFTR;BRSK2	CD38;HIF1A;FAM3D;SNAP25;INHBB;TNFSF11;GHRH;FGB;GHRL;STXBP4;LRP5;CCN3	GABBR1;ISL1;CHD7;TIAM1;PAX8;IL6;SCT;INS;TNF;CARTPT;SYT7;SPINK1;NR1H4;NLGN2	STX4;UCN3;SYTL4;PTPN11;TARDBP;PFKM;STX1A;C2CD2L;OSBP;GLUD1;PRKACA	EGFR;SIRT6;ALOX5;ADCYAP1	CHGA;INHBB;CRHBP	TFR2;IFNG;NR0B2;F2;NNAT	TNFSF11;DYNLL1;ADCYAP1;NR1D1	HNF4A;GIP;LEP	EFNA5;DOC2B	GPR68;STX1A;TNF		VSNL1;CRH;GHRL	EPHA5	PSMD9;FGA		PCK2		SYTL4;FOXO1;GRP		NLGN2		GIP;ADCYAP1		SFRP1			RBP4			CELA2A
Gtpase Binding	GOMF	3.9213	0.884242	-1.21036	1.75242	-1.46851	-1.90657	1.00318	-1.17822	-1.79484	-1.02479	1.14691	-1.67074	-1.556	-1.17392	0.75859	-1.14593	-0.464579	-1.0888	-0.418746	-1.03001	-0.948819	-0.938427	1.09352	1.73423	-0.797826	-0.820165	-0.752297	0.704238	-0.608129	-0.669678	-0.53113	-0.450264	ENO1;GGA3;ARHGAP1;PKN1;RNF41;ITPKA;PDE6D;GGA1;ROCK2;KIF3A;BRAF;GDI1;RANBP1;CYRIB;CLTA;PFN1;CIB1;TBC1D13;WAS;CDC42EP4;DENND10;TBC1D20;RAB7A;EHD1;RILP;FGD2;RILPL1;RILPL2;VPS9D1;UNC13D;MICALL1;ERC1;RANGAP1;MICAL1;DIAPH1;SRGAP2;BICD1;MTSS2;RABGAP1L;HSP90AA1;GDI2;AIMP1;SOD1;KPNB1;SPHK2;RASA1;ARHGDIB;NXT1	OCRL;MICALL2;SYTL1;IFT20;DNM1L;KCTD13;ADCYAP1R1;CYRIA;PAK3;BIRC5	BICDL1;TNFAIP1;SYTL2;PEX5;BNIP3	RAF1;FLNA;SYTL4;ANKRD27;ARHGEF2;RAP1GAP;ARHGEF16;DAPK3;RAB11FIP3	MAP3K11		NDRG1;TSC2;RTKN;XPO5	KIF3B		LCP1	BECN1;DOCK2;CDC42BPB;STOML2				NUTF2;YBX1		RRAGC		SYTL4				PIH1D2;PKN2	NCF2;LRRK2;BRK1				IARS1
Purine-Containing Compound Biosynthetic Process	GOBP	4.72576	-0.699012	-1.21036	0.784371	-0.582586	-1.21908	-1.23261	0.651773	-1.10918	-0.565892	1.14691	-0.989132	-0.880422	-0.541267	0.75859	-0.518249	-0.464579	-0.472238	-1.02005	-1.03001	0.443661	-0.938427	-0.927978	1.09352	-0.797826	-0.820165	0.600568	-0.645326	-0.608129	-0.669678	-0.53113	-0.450264	DLD;PNP;APRT;AK2;PRPS1;MLYCD;SHMT1;MTHFD1;PANK3;SHMT2;NADK;NUDT12;ADSS1;PAPSS1;TGFB1;NUDT2;NME4;NMRK1;GUK1;PPCS;GMPS;PDHX;PGM2;AMPD2;PRPSAP2;ACAT1;ADK;GCDH;HPRT1;NDUFA2;PRTFDC1;COASY;NDUFB10;NDUFB6;NME7;ATIC;MTHFD2L;VPS9D1;ACSS2;PDHA2;NME2;IMPDH1;ALDOA;NDUFB11;NDUFV2;ATP5PF;SLC27A2;ATP5PO;PPT1;PRPSAP1;DCK;PAICS	NDUFB4;ATP5MF;AK4;NMRK2;SLC25A1;KYNU;ATP5F1B;NAMPT	NT5E;QPRT;NPPC;ATP5PB;NPPA	ACLY;DLAT;SDHB;NME1;DNAJC30;MTAP	ADA;ADSL;NDUFB8	NNMT	AK5	ADSS2;TGFB1;NPPB	NDUFA5	NPPB;NADK2	PDHB;IMPDH2;STOML2;PARP16	NT5E	PANK1	IDO1	PRPS2;AK1	NPPB	LDHC	HAAO			KMO			SLC5A8;ATP5PB			PPCDC
Vascular Process In Circulatory System	GOBP	-0.737181	0.650366	1.23376	0.784371	-0.582586	-1.21908	-0.745692	1.06166	1.13892	-0.565892	2.03371	2.20174	0.493911	-1.17392	-0.594912	2.53282	-0.464579	-0.472238	0.985053	-1.03001	2.88261	0.45102	-0.927978	-0.927978	0.560662	1.23169	-0.752297	-0.645326	-0.608129	-0.669678	-0.53113	-0.450264	CBS;PLOD3;LRP1;CD38;KAT2B;SH3GL2;ATG5;HTR2A;ROCK2;RAP1GDS1;TGFB1;ADM;AZU1;SRC;GCLM;PTP4A3;SNTA1;DDAH1;CTNNBIP1;SCPEP1;SOD1;FGA;ACE2;YES1;PTGS2;FGG;UTS2B;MANF;RHOA	GCH1;CD38;TJP1;PIK3C2A;ADM;EDN3;FGB;ECE1;UTS2	SLC6A9;FOXC2;AZU1;NPPC;NOS3;OCLN;ABL1;INS;NPPA;TNF	SLC5A5;PRKG1;EDN3;GPX1;ANGPT1;ITGA1	LRP2;EGFR;PDE3A	TBXAS1	KNG1;ITGB1	TGFB1;NPPB;EDN1;KEL	UTS2R;SNTA1;LEP;CRP	NPPB;AGER	SLC4A8;VEGFA;HBB;SERPINF2;ECE1;TNF	LRP1;SLIT2;LEPR;SOD3;ATP1B2;COMP	BMPR2;VSTM4		FGA	ACE;NPPB;CDH5;INSR;TEK	KNG1	PDE2A	APOE;AGT		FGFBP3;ATP2A3;BMP6;MMP2;NTS	EDN2			SVEP1	VEGFA;TFRC
Regulation Of Muscle System Process	GOBP	1.77173	-1.56108	-0.646104	2.41982	1.15161	1.01754	-1.23261	1.49288	1.13892	-1.02479	1.59107	-0.536273	0.493911	-0.541267	0.75859	0.849298	-1.07912	-1.0888	0.985053	-1.03001	-0.948819	1.08079	-0.927978	-0.927978	0.560662	1.90542	-0.752297	-0.645326	-0.608129	-0.669678	-0.53113	-0.450264	SMAD3;ENO1;FOXO3;FKBP1B;RPS6KB1;SMAD4;SRI;GSTO1;TWF1;PPARA;ROCK2;CNN1;GLRX3;PDE5A;MYL5;G6PD;MYL9;DAG1;GHRL;SETD3;REM1;EHD3;HDAC4;HSP90AA1;PRKCA;SOD1;ACE2;GRK2;PIK3CG;GSK3A;PTGS2;SPHK1;PPP3CA;ANXA6;TNNI3;NPNT;RHOA	RPS6KB1;JUP;TNNT3;RGS4;GHRL	RGS4;NOS3;MLIP;BMP10;NPPA;HRC;ANK2	PRKG1;PKP2;YY1;NEUROG1;ZC3H12A;DAPK3;IGF1;CAMK2B;CAMK2D;PRKACA;TMEM38B	ADA;PPARG;FOXP1;CTNNA3;TNNI3	CHGA;DSC2;TNFRSF1A;TNFRSF1B	JARID2	PARP1;DAG1;PDE9A;EDN1;NMU	CASQ1;ITGA2;MYBPC3;TPM1	MSTN	BECN1;MSTN;TNFRSF1B;NR4A1;CAV3	ITGA2;KIT	GHRL;PDE4D	IGFBP5	PROK2;CLIC2	IL6ST;NOTCH1			FOXO1;AGT			EDN2;STC1			DSG2	MYL3;MYBPH;TNNT2
Plasma Membrane Bounded Cell Projection Assembly	GOBP	3.12424	-0.948362	-1.56062	1.09386	-1.46851	-1.21908	1.00318	0.651773	-1.79484	0.791705	-0.631525	-0.536273	-1.556	-1.17392	-0.594912	0.849298	0.919628	-1.0888	-1.02005	-1.03001	-0.948819	-0.938427	0.458517	-0.927978	-0.797826	1.23169	-0.752297	-0.645326	-0.608129	-0.669678	-0.53113	-0.450264	EHD4;SNAP29;ARF6;MAPRE1;ARL3;NISCH;BAG4;TMEM237;PARVA;NCK2;KIF3A;SEPTIN6;ARF4;ARL6;RAB1A;RAB8B;IFT22;PFN4;RAB23;UNC119B;CEP20;CLUAP1;CCDC103;CEP41;EHD2;DMTN;EHD1;RILP;FGD2;RILPL1;RILPL2;DNAJB13;CFAP298;GOLPH3;HDAC6;SRGAP2;EHD3;ATXN10;AIF1;RAC1;NUDCD3;NCK1;VAV3;CDC42	OCRL;RAB17;DNAI1;NEURL1;ARHGEF7;IFT20;GALNT11	RHOD;SPEF1;DNALI1;ABL1	FLNA;OPHN1;ABLIM3;CD2AP;PPP1R9B;VCL;EZR	B9D2	AIF1L	RP2;ITGB1;TXNDC15;GORAB	KLC3;KIF3B;DYNLL1		CDH13;FSCN1;NRP1	CSNK1D;KCNF1	GSN;KIT			SDCBP	MEIG1;NOTCH1	TTC36;ESPN						CSPG4			KLHL41;ACTN2
Intracellular Protein Transport	GOBP	5.46724	-1.82282	-3.01303	5.90254	0.643181	-2.12109	0.773547	-0.72785	-1.17726	-2.7177	-0.614451	-2.65076	-1.47788	-1.74709	-0.591218	-0.770871	-1.57331	-1.59106	-0.956916	-0.592428	0.902752	-0.818425	0.557959	-0.801007	-1.74563	-1.09911	-0.522719	-0.784176	-0.71858	-0.827466	-1.23239	-0.451058	STAT3;SYK;HSPB1;VPS4A;GGA3;ARL1;RAB22A;YWHAB;ARF6;ARL11;CHP1;ARF3;AHCYL1;NAPB;AP1G2;SNX17;RAB18;NPLOC4;TSG101;HSPA9;GGA1;RAB31;GET3;AP2A2;USO1;ERP29;KPNA6;NSF;TGFB1;RAB6B;RAB14;RAB5C;VPS29;SQSTM1;AKT1;RAB5A;SYNJ2BP;UFD1;RAB21;SAR1A;GABARAP;RAB11A;FIS1;SNUPN;NAPG;RAB32;RHOB;VPS25;SRP19;CDKN1A;AP1S2;ARF4;ARF5;ARL6;TIMM8A;RAB5B;RAB1A;ARF1;CLTA;GIPC1;RAB1B;VPS26A;RAB6A;RAB8B;TOMM20;IFT22;RAB24;RAB23;TBC1D13;DESI1;CHMP4A;STYX;STK3;PICK1;NDP;YWHAH;SAMM50;TIMM10B;REEP2;RAB38;RABL3;SNX16;SNX15;RAB7A;EHD1;GRIPAP1;COPB2;RILPL1;RILPL2;SNX11;ARL6IP1;VPS26B;PMPCA;AP2B1;SNX27;MICALL1;VCP;HDAC6;ASPSCR1;VPS53;TIMM10;HSP90AA1;HSPD1;CTSA;PRKCI;AIP;NACA;SGTA;CDC37;KPNB1;ING1;YWHAG;RAN;NAPA;DNAJC19;SORCS2;PPP3CA;BID;HSP90B1;SNX8;SNX1;CD74;GRPEL1;YWHAQ;TIMM50;PIK3R1;ERLEC1;AIFM1;NXT1	TMED2;TOMM20L;RAB17;BCAP29;TXNIP;SYTL1;RAB27B;DUSP16;SCG5;VPS28;GBP5;RPL11;TIMM23;BCAP31;STXBP4;CDK5;TSNARE1;STX2	BAG3;SORT1;GLP1R;LHCGR;RPAIN;SYTL2;PEX5;STX1B;TIMM21;TMED4	AP4M1;STAT3;STX12;STX4;STX8;STX6;UBL4A;SMURF1;SYTL4;ELAVL1;PPM1A;KPNA4;APPL1;STX10;ARHGEF2;DERL1;SPRN;ARFIP1;HGS;RANBP3;PPP3R1;RTP4;SNX5;STX1A;KPNA1;DLG2;STX17;BAG6;TLK1;ZDHHC4;STK4;AKIRIN2;AP1B1;PIK3C3;PRKACA;VTI1A;STX7;PEX14;VTI1B;FAF2;MYO6	SRP14;GIPC1;PEX26;PHB2;SAR1B;HOMER3;SNF8;SSR2;CALR;FUT10	TMED9;MMP12;SFN	GLP1R;HSPA5;ARL14;SGTB;NPM1;TSC2;NUP35;HACL1;XPO5	TGFB1;GOLGA7;NPM1;SCARB2;DNAJC15;HIKESHI;SEC61G	ERP29;NETO1;ARL5B;IMMP2L;PHB2	GNPTG	BECN1;SELENOS;CLTC;PDCD6;STX1A;ZFAND2B;SNAPIN	NAGPA	GCKR;SEC61B;PEX14	NETO1	SDCBP;NUTF2;SCFD1;PML	NFKBIA;NOTCH1;UMOD	PPP1R10	MED1	SYTL4;TIMM13	SEC13;SPCS1;CLU	NLGN1;FGF9;SHH;YWHAG	TMED10;STX3	NUP98;GFAP;LARGE1	LRRK2;RAB43		ARL4D	SAR1B;KPNA2	SQSTM1	HSPA8	NCF1		NLGN1
Transmembrane Receptor Protein Tyrosine Kinase Signaling Pathway	GOBP	-0.908649	0.993474	0.642731	1.92959	-0.713998	1.30093	-0.588004	0.854796	-1.18486	3.18461	1.26047	1.2036	-1.48494	3.04112	-0.926562	3.12025	-1.57868	-1.59647	-0.581846	-1.4884	2.54082	-1.32006	1.34941	0.936572	-0.595269	-1.10337	-0.525936	-0.787567	0.628672	1.0023	-0.588193	-0.453319	STUB1;STAT3;SYK;HSPB1;PLCB1;PTK2B;JAK2;PTPN11;DDR1;EGF;ERCC1;BCAR3;CASS4;CSH1;EFNB1;ZFYVE27;NCK2;GRB14;PDGFC;FGF16;FLRT1;FGF7;BDNF;HBEGF;DOK2;RAB14;AKT2;FGF8;SRC;NRG1;AKT1;BRAF;SHC1;DOK1;PDGFD;STMN1;HRAS;FIBP;EIF4EBP2;MAP2K5;PLAT;FOXO4;AKT1S1;NDEL1;GSK3B;GAB1;VIL1;REPS2;CLNK;MAPK3;MAP2K1;RAC1;YES1;AREG;CCN2;FGF2;MAPK1;VEGFC;IDE;LYN;PIK3CA;FLT3;GSK3A;LCK;CASP3;MAPKAPK2;MAPKAPK3;FGF4;FGF6;NTF3;PDGFB;PDGFA;CRK;MAPK14;NCK1;TYK2;GRB2;RASA1;NOG;ALKAL2;SULF2;CTNNB1;PIK3R1;CRKL	EFNA2;SMARCC1;GRB7;DNAI1;KIF16B;TXNIP;FLRT1;ARHGEF7;PIK3C2A;SHC2;FGF8;IGF2R;STAT5B;CD3E;STAT5A;SAMD12;STXBP4;RAPGEF1;MST1R;PAK3;PTPN2;ZAP70;PLCG1;NAMPT;FGFRL1;CTNNB1;CD8B;CAV2	SORT1;SHC4;TIAM1;FOXC2;CRIM1;EPHA7;MPZL1;RGS14;SOX9;ERBB2;ERBB4;FGF5;ABL1;EPHA3;FGFR2;NTF4;INS;EPHA10;NDST1;IL31RA;GH1;FGF22	RAF1;STAT3;STAT6;GRB10;PTPN11;PLEKHA1;UBASH3B;APPL1;SHC1;CAMLG;SH2B3;MVP;ANGPT1;IGF1;PTPN1;FGR;FYN;FER;PDPK1;VAV1;CTNNB1;CSRP3	CSF1;STAP1;BCAR3;EGFR;FGF18;FGF20;HCK;KDR;PRLR	EFNA4;EFNB2;DDR2;CD8A;EPHB4;EFNA1;EPHA1;GDF15;EPHA2;ROR2;EPHB3	COL1A1;FGF8;IGF2;DDR2;FGFBP1;TSC2;INSRR;ROS1	NEDD9;FLRT3;EFNB2;BLNK;CHN1;FGF23;PRLR;GALNT3;FGF3	ZFAND5;GHR;RARRES2;FGF1;FGF17	CSF1;EFNA2;CD7;VEGFD;FLRT2;FLRT3;FGFR3;CSF1R;MYOC;EPHB1;MERTK;GFRA2;ROR1;EFNA5;NRP1;EPHB2	VEGFA;IGF2R;PDCD6;RHOQ;FGF10;PGF;CD4;NTRK1;TRAT1;ALK	NRG3;EFNA3;KIT;NTRK3;PDGFRB;IGF1R;NTRK2;FGFR1;PDGFRL	FRS2;FGFR3;FGF16	EFNA2;ANGPTL1;TYRO3;IGFBP1;EFNA3;EPHA7;IGFBP5;EPHA6;ERBB3;EPHA5;EPHB6	EIF4EBP2;MMP9;HGF	MET;DDR1;ANGPT2;FGF7;CD8A;FLT4;EPHA4;MERTK;TIE1;INSR;TEK	CRIM1	EREG	TRADD;AKT2;FOXO1	CD3E	PDGFRA;BTC;KL;NRP2;FGFBP1;FLT1;FGF9;MMP2	EFEMP1	PDGFC;NRG4;FGF8;NGF;CSPG4	EFS;WNT5A;FGFR4;FGFRL1	SVEP1;IGFBP1	VEGFA	IGF2;EFNB3	EFNB1	DDIT4;EPHA10	CRIM1;FLT1;GFRA1	KLB	COL1A1
Cellular Response To Nitrogen Compound	GOBP	1.48875	0.993474	1.10984	3.00196	-0.946803	1.57256	1.01303	-0.734648	-0.630806	-1.03535	1.54293	0.920837	-1.92781	0.864412	1.09201	0.579723	1.03744	-1.59647	1.15402	-0.596552	2.13312	-0.822771	0.554335	-1.30087	0.758191	-0.630166	-0.525936	-0.787567	-1.38779	0.533022	-1.23566	-0.453319	CUL3;STAT3;STAT1;LRP1;COL6A1;PLCB1;FOXO3;RGS10;JAK2;RPS6KB1;SHMT1;KAT2B;STAMBPL1;LAMTOR3;BCAR3;GNAI3;AHCYL1;GCK;PRKN;BCL2L2;CSH1;MDM2;PKD2;HTR2A;RAB31;GRB14;ROCK2;PDGFC;INHBA;SULT1A3;RAP1GDS1;AKT2;LAMTOR2;GFER;SRC;AKT1;GPT;SHC1;PDGFD;IRF3;GCLM;HNRNPD;RALB;HDAC2;HRAS;RAB13;EIF4EBP2;CDK2;PRKAR1A;CASP7;CASP4;FOXO4;KDM1A;SYAP1;RTF2;NDEL1;GNAQ;DMTN;GSK3B;GAB1;CTNNA1;GOLPH3;NONO;RANGAP1;DIAPH1;PRKCZ;MAPK3;MAPK1;APP;IDE;GRK2;CSK;PRKCI;LYN;PIK3CA;PIK3CG;GSK3A;CASP3;LGMN;PTGS2;PDXP;YWHAG;PKM;GOT1;CRK;TYK2;GRB2;PRKCB;HSP90B1;CFTR;CTNNB1;SNCA;PIK3R1;AIFM1;NFKB1;CRKL	SMARCC1;GRB7;DNAI1;RGS8;RPS6KB1;EEF2K;MDM2;NEURL1;INHBB;PIK3C2A;CEBPB;GPT;STAT5B;JUP;PCK1;STAT5A;STXBP4;RAPGEF1;CHEK1;RAD51;CDK5;PTPN2;BCL2L1;NAMPT;RB1;PRNP;CTNNB1;CAV2	INSIG1;BGLAP;GLP1R;PKD2;FOXC2;IFNB1;LHCGR;CCNA2;MECP2;NPPC;TSHR;XBP1;BCL11A;DAXX;SOX9;ABL1;INS;PRKAA1;TNF;SPINK1;LDOC1;GH1;CALY;NR1H4;GJA1	RAF1;STAT3;STAT6;FLNA;GRB10;APPL1;SLC5A5;ARHGEF2;VIM;SHC1;PPP1R9B;NFE2L2;SIRT2;CTNNA1;LPIN1;IGF1;PTPN1;CAMK2A;PRKACA;FYN;FER;PDPK1;CTNNB1;RIPK2;CSRP3;TMEM38B;EZR	BCAR3;CEBPB;TIMELESS;EGFR;DDI1;PPARG;PDE3A;MAP3K7	MUL1;HCN1;INHBB;INHBA;CDH1;DDR2;CAMP;COL3A1;VCAM1;MAPK13;CRHBP;PENK	COL1A1;PQBP1;GLP1R;IGF2;DDR2;CFLAR;NPM1;USF1;INSRR;LYPD1	PARP1;TREM2;KLF4;NPM1;GNAS;COLEC12;EDN1	HTR6;VAMP2;EZH2;LEP;GHR;RARRES2;CA2	CAPN2;FOLR2;VCAM1;AGER;EPHB2	SELENOS;CDH1;RHOQ;GNAS;PRKCD;NTRK1;LGMN;TNF;NR4A1;CAV3;UMODL1	LRP1;FOLR1;SLIT2;ADIPOQ;IGF1R;NTRK2;COLEC12;EHMT2	CRH;IFIH1	INHBA;IGFBP1;IGFBP5;CASTOR1;APLP1	PKLR;UROS;HSF1;TGM2;EIF4EBP2;DDI2	ACE;TLR4;EPHA4;INSR	GPD1;RRAGC;HMGCS2;PCK2;FBP1	PDE2A	AKT2;FOXO1;SIRT2;MMP3;AGT	DHX9;CDH1;COMT	PDGFRA;DPEP1;ACHE;AOC1;AMIGO1;MMP2;YWHAG	IFNB1;STC1	PDGFC;LY6G6D;LARGE1	LRRK2	TREM2;IGFBP1;SFRP1	FCGR2B;ACTN2	IGF2;WNT10B	INHBA		CDK2;PCSK9		COL1A1
Leukocyte Chemotaxis	GOBP	-1.46303	1.11098	-0.925836	-0.586886	-0.594357	1.85162	-0.75745	1.47666	-0.648118	1.67929	0.707645	-0.54569	1.40793	-0.548698	-1.24717	-0.525444	-1.0875	0.900185	-1.02806	-1.03809	2.29588	3.43333	0.453181	0.453181	1.25306	-0.826881	1.31682	2.20641	-0.613368	2.82691	-0.535801	-0.454314	SYK;CXADR;CCL1;AZU1;XCL2;PPBP;CXCL11;RPS19;SFTPD;IL6;CXCL2;CXCL3;CCL22;CCL5;PF4;MDK;CXCL5;CXCL1;PIK3CG;CXCL6;CCL17;PPIA;SBDS;PDGFB;VAV3	CXCL9;ITGB2;CCL1;TNFSF11;EDN3;HMGB1;CSF3R;CX3CL1;CXCL10;TNFSF14;CXCL17	AZU1;IL6;CCL2;BSG;PPIB;TAFA4	EDN3;ITGA1;ANXA1;JAML;VAV1	S100A8;ALOX5;TNFRSF11A	CHGA;CCL15;CCL16;JAML;SLAMF1;TREM1	CCL11;CCL26	CXCL9;TNFSF11;LGALS3;PF4V1;EDN1	CCL7;LBP	XCL1;FOLR2;SFTPD;CXCL16;IL16	CCL8;TGFB2;TNFSF14	GAS6;KIT	XCL1;CTSG;CCL24;S100A9	MSMP		ADGRE2		CCL8;CCL7			DPEP1;FLT1;IL17RA;MMP2	EDN2;CXCL13;CCL14;CCL23;CCL3;CCL19	CCL15	IL10	CXCL13;PTN		S100A8;CXCL11	CCL23;IL17RC;SLAMF8		FLT1;S100A8;S100A9;S100A12
Hallmark_inflammatory_response	MSIGDBHALLMARK	-0.937143	1.64324	-1.23274	-0.586886	1.52831	2.68565	-0.75745	1.90806	2.00591	2.57078	-0.64206	-0.54569	0.485906	0.812007	-0.602881	1.41262	-1.0875	3.14114	-1.02806	-1.03809	-0.956377	1.70705	0.453181	0.453181	0.555096	-0.826881	0.594946	2.87941	-0.613368	0.673622	-0.535801	-0.454314	IL18RAP;SRI;TAPBP;GNAI3;INHBA;HBEGF;ADM;CD69;NMI;CXCL11;CDKN1A;RGS1;IL15;MEP1A;MARCO;NDP;IL6;CCL22;CCL5;ACVR1B;SERPINE1;LYN;LCK;CXCL6;CCL17;VIP;SPHK1;NFKB1	IL10RA;OSMR;TLR1;BTG2;CXCL9;HIF1A;OSM;ADM;RGS16;CSF3R;CX3CL1;LTA;IFNAR1	GABBR1;STAB1;CD14;IL6;CCL2	RAF1;RTP4;IL1A;ICOSLG;RIPK2	IRF1;IL18RAP;CSF1;MSR1;MEP1A;ICOSLG	INHBA;IL15RA;IL18R1;FZD5;TIMP1;TNFRSF1B;F3;SLAMF1	OLR1;ROS1	CXCL9;LTA;IL7R;EDN1;LIF;TNFSF10	IL10RA;LDLR;OSM;IL18R1;CCL7;CSF3	CSF1;MSR1;PLAUR;CD48;TNFAIP6;CD55;IL2RB	TNFRSF1B;ADRM1	GPC3;IFNAR1	ACVR2A;CCL24	INHBA;LTA	PROK2	NFKBIA;IL1R1;SELE		MYC;CD14;CCL7;SELL;EREG;GP1BA				IL12B;TIMP1;IL18	IL10RA	IL10	CD82		CXCL11	EBI3;INHBA;MARCO;CSF3		IL15RA
Ribonucleoprotein Granule	GOCC	4.44098	-0.971342	-1.58384	3.68397	-1.48321	-1.23212	-1.24575	-1.19098	0.70134	-1.7199	-1.80018	-1.68258	0.930145	-1.18288	3.36012	-1.15472	-1.0875	-1.09724	-1.02806	-0.432566	-0.956377	-0.945918	-0.935402	-0.935402	-0.804391	0.536381	0.594946	0.698529	-0.613368	0.673622	0.827588	-0.454314	PABPC3;HABP4;PCBP1;AGO1;STAU1;PABPC4;CIRBP;DDX6;STAU2;FXR1;ROCK2;APOBEC3G;AGO3;SQSTM1;LSM1;DDX19A;TIAL1;ZFAND1;EIF2S1;EIF4E;G3BP1;SNRPG;TSTD1;HNRNPK;EIF4EBP2;LSM3;HAX1;ARC;TIA1;TRIM21;ZFP36;RBM4;EXD1;SAMD4B;PSMC3;MBNL1;EIF3B;VCP;DDX1;SNCAIP;LIMD1;RAC1;PSMA6;KPNB1;DDX19B;FMR1;EIF4E2;RPS4X;TNRC6B;G3BP2;CDC42	GRB7;BARD1;LSM4;HENMT1;CMA1;PSMA2;FMR1	DCP1B;DYRK3;PABPC5;QKI	SERPINB1;ELAVL1;TARDBP;NXF1;CSDE1;EDC4;CNOT1;POLI;PSMA4;ZC3H12A;EIF4G1;PRKAA2;MAPT;FMR1;CNOT9	DYRK3	INA	PQBP1	SSB	PIWIL1;NCL;GHR				DDX25;GABPB1;CTSG		HSF1;AGO1;CARHSP1;EIF4EBP2;AGO2;TOP1;YBX1					DHX9						DCPS	TRIM5	SQSTM1		SNRPB2	CTSH
Regulation Of Protein Ubiquitination	GOBP	2.46418	1.11098	-0.925836	3.04729	-2.16991	-1.9197	0.595934	0.64094	-0.648118	-1.7199	2.01597	-1.68258	-1.56719	-1.18288	0.749739	-1.15472	-0.471202	1.48984	-0.424859	-1.03809	-0.956377	-0.945918	0.453181	2.33191	-0.804391	-0.826881	-0.758553	0.698529	1.53879	-0.675358	-0.535801	-0.454314	CUL3;BIRC2;STUB1;HSPA1A;UBE3A;DNAJB2;UBE2V1;CHP1;ATG5;ARRB1;PRKN;ISG15;SQSTM1;MAPK9;AKT1;NMI;GABARAP;UBE2V2;UBE2D1;PARK7;RPL5;HSPBP1;WDR48;UBE2N;UBE2L3;KDM1A;SKP2;GSK3B;HSP90AA1;HDAC8;GSK3A;PTEN;PPIA;RPS7;SPHK1;BIRC3;RPS3;HSP90AB1;UBB;CTNNB1;BCL10	UBE2C;PAXIP1;MAD2L1;VPS28;UBE2D1;RPL11;MAD2L2;FAM107A;CDK5;CTNNB1;WBP1L	BAG5;BIRC7;UBE2L3;BMI1;DAXX;ABL1	DTX3L;PRMT3;DERL1;TNFAIP3;UBE2S;BAG2;CAMLG;USP4;WNK1;ANGPT1;FYN;CTNNB1;RIPK2			HSPA5;NPM1;RASSF5	SVBP;NPM1;PLK1	DCUN1D1;PRKCG		PDCD6;PARK7;PELI1;MALT1;SKP1;MINAR1				UBE2C;UBB		TTC36	HSPA1A;PSMD10;BEX2	CDK5RAP3				OGT	LRRK2;CHFR;PEF1;LIMK1				SQSTM1	HSPA1A;HSPA1B
Trans-Golgi Network	GOCC	0.708994	-0.719825	0.937389	2.39357	-0.975208	-1.23212	-1.24575	-1.19098	1.12487	-1.7199	1.5749	-1.0005	1.40793	1.37577	-1.24717	-1.15472	-0.471202	-1.09724	0.976008	-0.432566	0.43837	-0.945918	1.72297	1.08449	0.555096	0.536381	-0.758553	0.698529	0.738242	-0.675358	-0.535801	-0.454314	PLOD3;TMEM230;GGA3;ARL1;GGA1;RAB31;DPY30;RAB14;RAB21;RAB11A;RAB32;AP1S2;CHST2;CLTA;RAB13;VAMP7;RAB6A;PICK1;TRAPPC6B;RAB38;PLEKHA3;GOLPH3L;GOLPH3;MICALL1;VPS53;BICD1;RAC1;APP;CD74;FUT9;SYT17	OCRL;SNAP25;RABEPK;PIK3C2A;CA4;IGF2R;MME;CABP7	RAB7B;CA4;LGR5;CHST2;CHST6;NDST1;GCNT1;VAMP4;TEPSIN	AP4M1;STX4;STX8;STX6;FLNA;STX10;ARFIP1;AP1B1;OSBP;RAB11FIP3;VTI1A	ELAPOR1;MLANA	CDH1	LGR5	CALN1	SCAMP5;VAMP2;ARL5B;PHETA2		BECN1;CLTC;CDH1;IGF2R;FUT7	POSTN	CHST3;CHST1;VAMP3;YIPF6	PCSK1;ST3GAL1;BPNT2			GRN		TRAPPC6A;HLA-DRB3	CDH1	TGFBI		CHAC1;FCMR;COG8	LRRK2;RAB43	PCSK1N	CHST4		PCSK7	FURIN
Rna Polymerase Ii Transcription Regulator Complex	GOCC	-0.64077	1.64324	-0.66471	2.0618	0.75921	-1.9197	0.595934	0.64094	-1.12145	-1.03643	-1.11443	-1.0005	0.485906	-1.18288	-0.602881	-1.15472	-1.0875	3.14114	-0.424859	-0.432566	0.43837	-0.945918	0.453181	0.453181	-0.804391	1.22273	1.31682	-0.650834	0.738242	-0.675358	-0.535801	-0.454314	STAT3;SMAD3;SMAD2;STAT1;SMAD4;MAX;ANXA2;MED4;NCOA2;WWOX;TBPL1;CBX3;TCF4;MAFG;KAT2A;DR1;CEBPE;SMAD5;USP22;ARNT;GTF2A2;THRB;LMO4;TADA3;GTF2E1;ASCC2;NONO;HNRNPAB;CTNNB1;SMAD1	JUN;BACH1;HIF1A;S100A10;CEBPB;STAT5B;TAF10;STAT5A;MED20;MED28;DRAP1;RB1;CTNNB1	CEBPA;CCNH;CREB1;RXRA;ATF1;XBP1;LDB1	CBFB;STAT3;STAT6;RUNX3;JUND;POU2AF1;NFE2L2;MED10;HNRNPAB;CTNNB1	ATF6B;CEBPB;HLF;PPARG		VDR;BACH2;TAF8	ATF3;NFYA;BATF3	FOSL2	YAP1	NR1H2	RFX5	BATF;MNAT1		TCEA1			MYC;IRF9;RFXAP;ATF5;MED1;MXI1	TCF12	POU2F1	MED11		DDIT3	GTF2B		ATF6;ATF5	GTF2F2;TRIM28		HMGA1
Positive Regulation Of Intracellular Transport	GOBP	3.24651	0.861055	0.937389	1.72882	0.75921	0.60692	-0.75745	-1.19098	0.70134	-1.03643	1.5749	-1.0005	0.485906	-1.18288	-1.24717	-1.15472	-1.0875	-1.09724	-0.424859	0.96475	0.43837	-0.945918	-0.935402	-0.935402	-0.804391	0.536381	1.31682	-0.650834	-0.613368	-0.675358	0.827588	-0.454314	SMAD3;JAK2;NMT1;CHP1;PDCD5;PRKN;MDM2;CSNK2A2;ANXA2;TGFB1;AKT2;IFNG;SH3GLB1;RAB21;SAR1A;FIS1;LDLRAP1;RDX;HRAS;RAC2;ZFAND1;UBE2D3;CIB1;UBL5;HCLS1;UBE2L3;DAB2;RNF31;EHD2;MIEF1;TBC1D20;GSK3B;EHD1;SCP2;HSP90AA1;HTRA2;CDK1;GSK3A;PTGS2;MAPK8;RAN;MAPK14;PIK3R1;CDC42;OAZ1	HSPA1L;ITGB2;MICALL2;MDM2;JUP;NCBP2;SAE1;BCAP31;CDK5;PRNP	BAG3;GZMB;MECP2;CD81;UBE2L3;ERBB2;PRKAA1;STOM;CALY	FLNA;TARDBP;PPM1A;ABLIM3;ZC3H12A;PRKACA;FYN;MSN;EZR	GZMB;CD81;SAR1B;SIRT6	CDH1;FZD5;SFN	IFNG;EDEM2	TGFB1	VAMP2;ITGAM;LEP	BORCS5	CDH1;UBE2D3;PRKCD;CAMK1;SNAPIN	GAS6	CSNK2A2;PDZK1						AKT2	DHX9;CDH1	SHH					ACTN2	SAR1B;TRIM28				B3GAT3
Lyase Activity	GOMF	2.08139	-1.26086	0.684335	-2.87744	0.75921	-0.74529	0.989295	-0.708816	-0.648118	-1.03643	-1.11443	-0.54569	-0.890931	-1.18288	2.8734	-1.15472	4.61205	-1.09724	-1.02806	-1.03809	0.43837	0.445706	0.453181	0.453181	0.555096	1.22273	0.594946	-0.650834	-0.613368	-0.675358	0.827588	-0.454314	CBS;ENO2;ENO1;CD38;MLYCD;KYAT3;SHMT2;FH;CA5B;ECHS1;FAHD1;MVD;PTGES2;GSTM4;UROD;PARK7;ACO1;OGG1;ECHDC1;CHAC2;NEIL1;GGCT;TSEN34;L3HYPDH;CLYBL;HSD17B4;HMGCL;HCCS;ME2;ME1;XRCC6;CA13;TPI1;GOT1;RPS3;ALDOA;UXS1;FASN;PAICS	CD38;CA10;CA4;KYAT1;PCK1;HMGB1	USB1;CA8;CA4;NEIL2;MOCOS;CA7;CA9;RNASE2		ODC1;NPL;HMGA2;ADSL	RNASET2;TBXAS1	PTS;HACL1;AZIN1;CENPV	CA12;POLB	GAD1;CA2	BST1	PARK7	PAM;CA11	DDT		UROS;ALAD;GMDS;CA1;PCBD2;GLO1		ASL;PCBD1;SDSL;ALDOB;PCK2;SCLY;TKFC;FTCD;ALDOC				CA6	RNASE1	CHAC1	AUH	APMAP	ENO3;CA3	PPCDC				ENDOU
Nucleobase-Containing Small Molecule Metabolic Process	GOBP	7.5261	-1.67139	-3.32684	-1.97113	-0.963405	-2.14659	-1.42368	0.840088	-1.20005	-2.2228	1.81084	-2.67317	-1.94214	-1.76429	1.78705	-0.785504	2.55693	-0.694694	-1.48032	-0.98862	0.518459	-2.01937	-0.813865	0.927041	-1.75851	-1.11188	-0.987708	-0.794345	1.65201	-1.51468	0.759952	-0.457843	KCNAB2;DLD;PNP;APRT;ASMTL;HSPA1A;CACNB4;NT5C2;TALDO1;MFN1;AK2;PRPS1;MVK;CD38;MLYCD;ERH;SHMT1;PMVK;NT5C;MTHFD1;RPE;MDH2;GNAI3;PANK3;OLA1;SHMT2;DPYSL3;NUDT3;GCK;DPYSL2;REXO2;NADK;CROT;APOBEC3G;SULT1A3;NUDT12;GNPNAT1;PC;ADSS1;PAPSS1;TGFB1;NUDT2;NAXE;PDE5A;NME4;NMRK1;SULT1E1;GUK1;ACOT8;ACSF2;TP53I3;UGDH;DCTD;DCXR;NUDT5;PMM2;PGLS;NANS;BPNT1;PPCS;NT5M;GMPS;CMPK1;OXSM;PDHX;PGM2;IDH1;AMPD2;MVD;TBPL1;ITPA;TK2;NT5C3B;ALDH6A1;PRPSAP2;ACAT1;ADK;KARS1;GCDH;HPRT1;G6PD;GMPR2;DTYMK;PARK7;NT5C3A;OGG1;NDUFA2;PUDP;NUDT16;PRTFDC1;RAB23;GFPT1;COASY;SULT1A1;GARS1;GNE;NEIL1;AADAT;KDM1A;NDUFB10;NDUFB6;UCK1;NME7;NUDT15;ACOT12;HSD17B4;ATIC;GFPT2;DLST;CTPS1;MTHFD2L;VPS9D1;VCP;ME1;ACSS2;MPI;PDHA2;MAPK1;MDH1;LDHB;MBD4;PGD;NME2;RAN;TKT;IMPDH1;ALDOA;BAD;HINT1;CNP;NDUFB11;NDUFV2;ATP5PF;TPST2;FUT8;UXS1;RRM2B;SLC27A2;ATP5PO;PPT1;MCEE;PRPSAP1;NUDT9;FHIT;DCK;PAICS;DUT	NDUFB4;SAMHD1;CD38;ATP5MF;GPD1L;MACROD1;SULT2B1;AK4;DPYS;NMRK2;SLC25A1;ENTPD1;TK1;ENTPD3;KYNU;ATP5F1B;NAMPT;EXTL2;ENTPD6	NT5E;QPRT;UPP2;NPPC;NEIL2;ATP5PB;UPB1;HMGCR;NPPA	TYMP;ACLY;DLG2;DLAT;SDHB;MACROD2;NME1;DNAJC30;MTAP	CASK;RBKS;GLYAT;PTH;ADA;NUDT14;ADSL;NDUFB8	ACP3;NNMT;EPHA2	AK5;DPYSL4;NT5C1A;ENPP3;NQO1	PARP1;ADSS2;TGFB1;NPPB;ABHD14B;DHODH;TYMS;PDE9A;ABCC6	CMPK1;NDUFA5;UPRT;UNG;GIMAP7	NPPB;NADK2	UCK2;GDA;SMPDL3A;PDE4A;PARK7;RHOQ;PDHB;PDE7A;IMPDH2;PDE1A;STOML2;PARP16	NT5E	PANK1;PDE4D	IDO1	RRM1;BPGM;RPIA;RFK;PRPS2;GMDS;AK1;GNPDA1	NPPB;PIPOX;ENTPD1	GPD1;HMGCS1;UAP1;HMGCS2;UGP2;GNMT;DNPH1;LDHC;SULT2A1	HSPA1A;PDE2A;HAAO	CDA	SULT1B1;RRM2	KMO;DCTPP1;ENTPD5		MGAT1;DPYSL5	LRRK2;SLC5A8;GLRX;ATP5PB		APOBEC2	PPCDC	SULT1E1	HSPA1A;HSPA1B;PDE4C;HSPA8		XDH;TPST1	PTH
Phosphatidylinositol Binding	GOMF	1.82871	-0.740756	-1.25508	2.36756	-1.49785	-0.756923	-0.769205	-1.20369	-1.13367	-0.585455	-1.1266	-0.555123	-0.901417	-1.19181	1.8254	-1.16348	-0.477828	-1.10564	-0.430978	0.955802	0.433148	-0.953381	1.07554	-0.942797	-0.810933	0.530915	-0.764787	-0.656324	-0.618592	1.43128	0.821926	-0.458355	PLCB1;DAPP1;GGA3;CHMP3;NISCH;SNX17;TWF1;RLBP1;GGA1;ANXA2;GAP43;AKT1;AIDA;LDLRAP1;BTK;PFN1;PLEKHF2;PLA2G4A;MITD1;PLEKHA3;TWF2;SNX16;SNX15;GOLPH3L;FGD2;DNM1;SNX12;SNX11;TTPAL;GOLPH3;VIL1;SNX27;HIP1R;MTSS2;SNX4;SNX8;SNX1;TIRAP	GRB7;KIF16B;PITPNB;RAB35;PIK3C2A;EEA1;SNX7;TOM1L2	PFN2;RNF34;SYTL2;SYT7;SYT5	FLII;APPL1;ARFIP1;HGS;MCF2L;SNX5;SDCBP2;CYTH3;C2CD2L;OSBP;MAPT	TOM1	FZD7;CAPG	NCF4;VILL	SGK3	PFN2	THY1;FCGR3B	SNX3	GSN;PLCD1	ANXA8		LANCL2;SDCBP;EPB41;PITPNA		SDCBP2		TOM1L1	PLEKHA4;SCIN	DPEP1		SCARB1;OGT			ACTN2				NCF1;RCSD1	SYT9
Ficolin-1-Rich Granule Lumen	GOCC	3.17137	-0.740756	-2.96786	0.751116	1.90442	1.4094	-1.25884	-1.20369	-1.13367	0.769228	-0.652602	-1.01184	-1.57833	-1.19181	1.8254	-1.16348	0.901679	1.4784	-0.430978	-0.438771	0.433148	1.0628	-0.942797	-0.942797	0.549597	-0.833572	-0.764787	0.692881	2.95069	0.667988	0.821926	-0.458355	PNP;HSPA1A;CSNK2B;PYGL;GMFG;GSTP1;APAF1;CAND1;GUSB;COMMD9;CAB39;PGM2;IDH1;ARPC5;OSTF1;PDAP1;CSTB;BIN2;PSMB7;PSMC3;PSMD6;VCP;EEF1A1;PLEKHO2;FTH1;HSP90AA1;PAFAH1B2;CAPN1;XRCC6;MAPK1;GNS;PPIA;KPNB1;PKM;NME2;GPI;COTL1;DBNL;MAPK14;IMPDH1;PPIE;MIF;HSP90AB1;ASAH1;ALDOA	HSPA6;DYNLT1;JUP;FGL2;HMGB1;ARSB;LTA4H;PSMA2	ILF2	CCT8;ACLY;PSMD11;MVP;PGAM1;VCL	FCN1;SRP14;HK3;ALOX5;SERPINA1;GNS;PSMD7	PSMB1;ATG7;CFD;CTSS;KRT1	GLB1	PRDX4	CANT1	TNFAIP6;PRG2;QPCT	HBB;IMPDH2	GSN			ALAD;MMP9;CAT;CRISPLD2		PGM1;ALDOC	HSPA1A;A1BG;EEF1A1	CDA	PSMA5	TIMP2	CFD;CST3			CTSB			CTSZ	HSPA1A;HSPA6;HSPA1B;HSPA8	MNDA	CTSH
Cytoplasmic Side Of Membrane	GOCC	2.39446	0.611062	-1.25508	2.69531	-1.49785	-1.24512	-1.25884	-1.20369	-1.13367	-1.04804	1.11896	-0.555123	-0.901417	-1.19181	1.28235	-1.16348	-1.09585	-0.485653	-0.430978	0.955802	-0.963907	1.0628	1.07554	0.447914	-0.810933	0.530915	1.30803	0.692881	-0.618592	0.667988	-0.540458	-0.458355	KCNAB2;BIRC2;SYK;CACNB4;JAK2;GNAI3;NLRP10;PKD2;AP2A2;PTPN7;SRC;FADD;CDK16;RAB5A;RAB21;TRAF1;LDLRAP1;RGS1;GNAI1;G6PD;CHMP4A;SYT6;RNF31;BLOC1S1;SYAP1;GNAQ;AP2B1;MICALL1;ASPSCR1;EEF1A1;YES1;DIABLO;HTRA2;LYN;LCK;PTEN;ACP1;PPP3CA;TYK2;TIRAP;RHOA	RGS8;KCNIP1;MYZAP;JUP;GNG11;SAMD12;CFP;DSG1;ZAP70	PKD2;MYZAP;KRAS;KXD1;STAC	SNX5;CYTH1;CYLD;PPP1R9B;C2CD2L;DTNA;IKBKB;PTPN1;FGR;FYN;FER;DLG4	HCK	CDH1	MYZAP	GNAS	BLOC1S2	BORCS5	BECN1;CDH1;GNAS;SNAPIN	KIT;PGM5	PALM		S100A6;KRAS;EPB41			EEF1A1	TRADD	PLEKHA4;CDH1		GM2A;FKBP1A	GNGT2;GFAP	LRRK2		GNG12	GEM;LILRB4	HID1		NCF1
Regulation Of Peptide Secretion	GOBP	0.665426	1.3456	2.33163	2.36756	1.11956	0.596406	1.39269	1.03388	0.690423	-0.585455	0.696706	-1.69436	0.918679	-0.556128	0.740994	-1.16348	-0.477828	-1.10564	1.57517	-1.04613	0.433148	-0.953381	1.07554	-0.942797	0.549597	-0.833572	0.589387	0.692881	-0.618592	0.667988	0.821926	-0.458355	PLCB1;CD38;FKBP1B;JAK2;PTPN11;SRI;GCK;PRKN;NADK;IFNG;GHRH;CDK16;ENSA;HADH;RAB8B;NDUFAF2;PRKAR1A;AACS;PICK1;IL6;GHRL;CCL5;AIMP1;FGA;PPP3CA;FGG;PRKCB;BAD;CD74;CFTR;BRSK2	CD38;HIF1A;FAM3D;SNAP25;INHBB;TNFSF11;GHRH;FGB;GHRL;STXBP4;LRP5;CCN3	GABBR1;ISL1;CHD7;TIAM1;PAX8;IL6;SCT;INS;TNF;CARTPT;SYT7;SPINK1;NR1H4;NLGN2	STX4;UCN3;SYTL4;PTPN11;TARDBP;PFKM;STX1A;C2CD2L;OSBP;GLUD1;PRKACA	S100A8;EGFR;SIRT6;ALOX5;ADCYAP1	CHGA;INHBB;CRHBP	TFR2;IFNG;NR0B2;F2;NNAT	TNFSF11;DYNLL1;ADCYAP1;NR1D1	HNF4A;GIP;LEP	EFNA5;DOC2B	GPR68;STX1A;TNF		VSNL1;CRH;GHRL	EPHA5	PSMD9;FGA		PCK2		SYTL4;FOXO1;GRP		NLGN2		GIP;ADCYAP1		SFRP1		S100A8	RBP4		S100A8	CELA2A
Wnt Signaling Pathway	PANTHER PATHWAY	-0.8288	-0.740756	-2.00376	1.70546	-0.60616	2.66537	1.39269	-1.20369	0.690423	0.769228	2.43006	1.25389	0.478024	-0.556128	-1.25647	1.40111	-1.09585	-1.10564	-0.430978	2.14687	0.433148	0.440462	1.07554	0.447914	1.24421	0.530915	0.589387	-0.656324	-0.618592	0.667988	-0.540458	-0.458355	CSNK2B;PLCB1;SMAD4;ARRB1;CSNK1G2;CREBBP;PPP2R5A;CSNK2A2;HDAC2;CDH4;SMAD5;FZD4;GNAQ;GSK3B;CTNNA1;CHD1L;CDH3;PRKCA;PRKCZ;HDAC8;KREMEN2;PRKCI;PPP3CA;PRKCB;PCDH8;PCDHGA2;PCDHGC3;CTNNB1;SMAD1	SMARCC1;FZD10;NFATC1;CDH11;PPP3R2;CSNK1A1L;LRP5;CTNNB1	SAG;WNT7A;CDHR1	CSNK1G2;PPP3R1;SIAH1;PPP2R5D;CTNNA1;PRKCQ;PCDHAC1;CTNNB1;ARID1A	CDH6;CDH10;CTNNA3	CDH1;FZD5;FZD7;FZD8;FZD2;FZD1;PCDHGA10;PCDHGA12	WNT10A;CDH8;CDH6;PCDH1;PCDHB7	WNT16	CDH2;PRKCG;PCDHGC5	CDH11;CDH13;PCDHAC2	CDH15;CSNK1D;PCDHGB1;CDH1;LRP6;PRKCD;WNT11	PCDH9;FSTL1;KREMEN1;PCDH12	CSNK2A2;PCDHB1	PCDH10		CDH17;KREMEN1;CDH5			PCDHB10	WNT3A;CDH1;CDH23;CDH7	WNT5B	FZD10	FZD9;PCDHA4	WNT5A	PCDHB2;CDH11	GNG12	WNT10B			CTNNA2
Myeloid Leukocyte Activation	GOBP	-1.71047	0.611062	-1.25508	-0.899022	-0.60616	1.4094	0.975573	0.630266	1.11098	2.55216	1.11896	0.804359	2.79327	-0.556128	-0.610844	0.831457	-0.477828	-1.10564	1.57517	-0.438771	0.433148	2.30108	0.447914	-0.942797	0.549597	1.21386	0.589387	-0.656324	-0.618592	0.667988	-0.540458	-0.458355	PLCG2;IL18RAP;TMEM106A;SYK;JAK2;AZU1;IFNG;NMI;JMJD6;BTK;KARS1;VAMP7;IL15;PYCARD;CCL5;CLNK;CRTC3;AIF1;APP;LYN;PIK3CG;CXCL6;ADAM9;SNCA	TLR1;RELB;ITGB2;IL4;IL13;HMGB1;LTBR;CX3CL1;FCER1A	NOTCH2;AZU1;TNF;ITGB6;IFNGR2	CBL;CSF2;ANXA1;MAPT	IL18RAP;CSF1;FOXP1	CHGA;HAVCR2;CAMP;SLAMF1;PRG3	IFNG;ANXA3;NDRG1;ENPP3	TREM2;IFNGR2;BATF3	VAMP2;ITGAM;LBP;LAT2	CSF1;CD93;NOTCH2;LILRA2;FCER2;AGER;ADAM10	IL4;DOCK2;PRKCD;TNF	CAMK4;KIT;IFNGR1	IL13;UBD;BATF;CTSG;VAMP8;ADAM10;IFNGR2	CPLX2	C1QA	TLR4;ADGRF5	GRN		SNAP23;GRP;S100A13	CLU	NAGLU	PTGDS;EDN2;CCL3;IL18	IRF4		TREM2	HAVCR2;FCGR2B	MILR1			S100A12
Protein Stabilization	GOBP	1.64557	-1.97344	1.18459	3.01928	-0.988987	-0.756923	0.585475	0.630266	-0.658726	-1.73188	1.11896	-1.01184	-1.57833	-1.19181	-1.25647	0.831457	-0.477828	0.891266	-1.03604	1.56088	-0.963907	-0.953381	0.447914	1.07554	-0.810933	-0.833572	1.30803	-0.656324	1.53026	-0.68102	-0.540458	-0.458355	PIN1;STUB1;SMAD3;HSPA1A;RUVBL1;CHP1;PDRG1;TESC;BAG4;PRKN;PARVA;BAG1;RAB21;NAPG;PFDN2;PARK7;PFN1;POLR2E;PDCL3;RPL5;STK3;RASSF2;IP6K2;RABL3;GNAQ;HYPK;PIH1D1;HIP1R;HSP90AA1;HSPD1;CSNK2A1;PTEN;GAPDH;RPS7;CDC37;HSP90AB1;PIK3R1	PTGES3;RPL11;STXBP4;DSG1	BAG3;CRYAA;BAG5;PFN2;CCNH;CREB1;GBA3;PPIB;PIM1;ANK2	STX12;FLNA;CCT5;CCT8;CCT7;BAG2;TCP1;CAMLG;USP19;BAG6;STK4;IGF1;CPN2	PHB2;CALR	MUL1;EFNA1	NPM1;ATP1B3;AHSP	GOLGA7;CHEK2;NPM1	PFN2;PHB2		PIN1;PARK7;USP2;PRKCD	ATP1B2				EPHA4;APOA2	GRN	HSPA1A;P3H1		AFM;ZSWIM7;CLU			PIH1D2	MDM4;OTUD3			WNT10B;PRKRA		HSPA1A;HSPA1B
Hexose Metabolic Process	GOBP	2.78067	-1.28528	-2.00376	-0.899022	0.746125	-1.24512	-0.769205	-1.20369	-1.13367	-0.585455	1.11896	0.804359	0.918679	-1.19181	-1.25647	-1.16348	3.64651	-0.485653	0.967057	-1.04613	-0.963907	-0.953381	-0.942797	-0.942797	0.549597	1.21386	1.30803	0.692881	-0.618592	-0.68102	-0.540458	-0.458355	ENO2;ENO1;GALK1;KAT2B;PFKFB3;MDH2;PPARA;GCK;HK2;PC;AKT2;SORD;AKT1;AKR1B1;DCXR;WDR5;PMM2;PGM2;TSTD1;G6PD;KAT2A;PFKFB1;GHRL;GALK2;PFKFB4;MPI;PDHA2;PIK3CA;GAPDH;MDH1;PKM;GPI;TPI1;GOT1;MAPK14;PGK1;PDK1;POFUT1;B3GLCT;ALDOA;BAD;FUT9;FUT8	HK1;PCK1;SLC25A1;GHRL;LRP5;FBP2	INS;PRKAA1;TNF	PGAM2;PFKM;DLAT;PGAM1	BRAT1;HK3;KHK;FUT10	B4GALT1	GLB1;IGF2	ATF3	LEP	CHST15;ADPGK	FUT7;PDHB;APOD;TNF	ADIPOQ;LEPR;MAN2B2	GHRL;SERPINA12;CHST1				GPD1;ALDOB;PCK2;TKFC;FBP1;PGM1;ALDOC	PGK2	GALE;AKT2						APOD	ENO3;GAPDHS	OAS1;IGF2	RBP4
Positive Regulation Of Protein Catabolic Process	GOBP	3.29248	-1.01741	-1.63006	1.35484	1.10382	-0.768552	0.575177	-0.731332	-1.14586	-0.595256	0.685917	-0.564571	-0.911879	-1.20069	-0.618802	-1.1722	-1.10416	0.882442	2.1504	-0.44498	-0.971407	-0.960815	0.442715	2.30667	1.23544	-0.840239	-0.771	-0.661797	2.25931	0.662414	-0.545103	-0.462385	RAD23A;STUB1;LRP1;HSPA1A;DNAJB2;GGA3;TRIB2;KEAP1;PRKN;MDM2;RNF41;GGA1;CUL4B;NSF;IFNG;MAPK9;AKT1;GABARAP;RDX;UBQLN2;SUMO2;HSPBP1;USP5;RACK1;DAB2;NUB1;VGLL4;DDRGK1;PSMC3;RAB7A;GSK3B;RILP;EGLN2;TMX1;VCP;PSMC5;HSP90AA1;IDE;CSNK2A1;GSK3A;VIP;ADAM9;SGTA;FMR1;C4BPA;OAZ1	MDM2;BARD1;VPS28;NKD2;BCAP31;RNF128;FMR1	CEBPA;CD81;SOX9;TNF	TNFAIP3;BAG2;BAG6;NFE2L2;SIRT2;MSN;FMR1;EZR	LRP2;CD81;SIRT6;SNF8;NRDC	ATG7;TNFRSF1B	AXIN2;IFNG;C4BPB	TREM2;PLK1	LDLR	ASB9;RGMA	CSNK1D;TNFRSF1B;TNF	LRP1;GPC3	IER3		ATXN3			HSPA1A;PSMD10	FOXO1;SIRT2;APOE;AURKA	CLU			FBXL5	LRRK2;CHFR;WNT5A;RNF128	TREM2;AXIN2				HSPA1A;HSPA1B;FURIN	PCSK9
Response To Starvation	GOBP	1.76515	-1.63685	-1.63006	1.03577	1.88495	1.81619	0.962014	0.619748	-0.669341	-1.05961	-1.13874	0.793246	-0.911879	-0.563557	-0.618802	-1.1722	2.05458	-0.492364	-0.437102	-0.44498	1.04139	-0.960815	1.06668	0.442715	0.544162	-0.840239	-0.771	-0.661797	0.726976	0.662414	-0.545103	-0.462385	TBL2;FOXO3;MAP1LC3B;HNRNPA1;GABARAPL2;ATG5;STK24;GABARAPL1;IFI16;PPARA;ADSS1;ADM;GPT;SH3GLB1;ACADM;UGT1A1;GABARAP;MAP1LC3A;CDKN1A;RALB;ACAT1;GLUL;EIF2S1;YARS1;IMPACT;MAP1LC3B2;PICK1;PFKFB1;ZFP36;EIF2A;KAT5;MAPK3;MAPK1;BCL2;MAPK8;YWHAG;YWHAZ;TBC1D5	INHBB;ADM;GPT;PCK1;ASNS	BGLAP;XBP1;PRKAA1;CARTPT	UCN3;CBL;IFI16;NFE2L2;ZC3H12A;PIK3C3;PRKAA2	ELAPOR1;SIRT1;SSTR1;PAGE4;ADSL;FAS;TNFRSF11A	ATG7;KRT20;DSC2;INHBB;LRP11;FAS	EIF2AK4;PLIN3;HSPA5;TSC2	ATF3;DNAJC15;TSSK2	PPM1D;GIP	ALB	BECN1	GAS6;IGF1R;EHMT2	BMPR2	CASTOR1	ATXN3		RRAGC;HMGCS2;AKR1C3;PCK2	ULK3	FOXO1	COMT	AOC1;YWHAG		GIP;DDIT3	LRRK2	SFRP1				HSPA8	PCSK9
Regulation Of Endothelial Cell Proliferation	GOBP	-1.38471	-1.01741	-1.63006	-0.916024	1.88495	-1.25808	0.962014	-1.21637	-1.14586	1.6476	2.41137	-0.564571	0.907345	-0.563557	1.27087	3.00496	-1.10416	-1.11402	-0.437102	-1.05414	3.38263	1.05394	-0.950165	1.06668	1.23544	0.525514	0.583892	0.687292	-0.6238	0.662414	0.816319	-0.462385	STAT3;STAT1;EGF;FGF16;FGF7;SPARC;PROK1;AKT1;BMP4;ACVRL1;SYNJ2BP;ATP5IF1;PDCL3;ARNT;GHRL;PRKCA;AIMP1;MDK;FGF2;VEGFC;ECM1;AKT3;VIP;PDGFB;MYDGF;MMRN2	HIF1A;STAT5A;GHRL;HMGB1;PLCG1;TNMD;CAV2	IL12A;ZNF580;CCL2;TNF	STAT3;ANGPT1;THBS1;PDPK1	SIRT1;SIRT6;PPARG;EMC10;ALOX5;FGF18;KDR	F3	IGF2;FGFBP1;CCL11;CCL26	ADAM17	LEP	VEGFD;CDH13;NRP1;DLL4;THBS4	VEGFA;PDCD6;FGF10;PGF;TNF;APLN;NR4A1	GDF2;FGFR1	FGF16;GHRL;CCL24	SEMA5A	NRAS;CXCL12;CNMD	FGF7;FLT4;ACVRL1;TIE1;TEK;APOH			APOE		NRP2;FGFBP1;BMP4;FLT1;HMOX1;BMP6	IL12B;POLD4		WNT5A;IL10	HSPG2;CXCL12	VEGFA	IGF2	IL12A		FLT1	XDH
Regulation Of Peptide Transport	GOBP	0.623467	1.31819	2.30113	2.34179	1.10382	0.586052	1.37678	1.02022	1.09724	-0.595256	0.685917	-1.70608	0.907345	-0.563557	0.732353	-1.1722	-0.484457	-1.11402	1.56394	-1.05414	0.427996	-0.960815	1.06668	-0.950165	0.544162	-0.840239	0.583892	0.687292	-0.6238	0.662414	0.816319	-0.462385	PLCB1;CD38;FKBP1B;JAK2;PTPN11;SRI;GCK;PRKN;NADK;IFNG;GHRH;CDK16;ENSA;HADH;RAB8B;NDUFAF2;PRKAR1A;AACS;PICK1;IL6;GHRL;CCL5;AIMP1;FGA;PPP3CA;FGG;PRKCB;BAD;CD74;CFTR;BRSK2	CD38;HIF1A;FAM3D;SNAP25;INHBB;TNFSF11;GHRH;FGB;GHRL;STXBP4;LRP5;CCN3	GABBR1;ISL1;CHD7;TIAM1;PAX8;IL6;SCT;INS;TNF;CARTPT;SYT7;SPINK1;NR1H4;NLGN2	STX4;UCN3;SYTL4;PTPN11;TARDBP;PFKM;STX1A;C2CD2L;OSBP;GLUD1;PRKACA	S100A8;EGFR;SIRT6;ALOX5;ADCYAP1	CHGA;INHBB;CRHBP	TFR2;IFNG;NR0B2;F2;NNAT	TNFSF11;DYNLL1;ADCYAP1;NR1D1	HNF4A;GIP;LEP;CA2	EFNA5;DOC2B	GPR68;STX1A;TNF		VSNL1;CRH;GHRL	EPHA5	PSMD9;FGA		PCK2		SYTL4;FOXO1;GRP		NLGN2		GIP;ADCYAP1		SFRP1		S100A8	RBP4		S100A8	CELA2A
Clathrin-Coated Vesicle	GOCC	1.2352	0.815897	-1.27739	1.03577	0.733227	0.976294	-1.27189	0.619748	1.09724	-0.595256	1.54305	-1.02315	1.38022	-1.20069	-1.26574	-1.1722	-1.10416	-0.492364	0.958198	-0.44498	0.427996	0.435286	0.442715	1.06668	-0.817452	0.525514	-0.771	-0.661797	1.52181	-0.686665	0.816319	-0.462385	SPG21;EGF;SH3GL2;AP1G2;AP2A2;HBEGF;RAB14;RAB5A;RAB3A;NCALD;LDLRAP1;AP1S2;CLTA;RAB13;VAMP7;SFTPD;RAB8B;NECAP2;HAX1;ARC;TYRP1;DAB2;FZD4;ATP6V1C1;AP2B1;UNC13D;HIP1R;INPP5F;NUMB;AREG;VWF;DBNL;CD74;CFTR;TBC1D5	OCRL;RGS19;RAB35;RAB27B;PIK3C2A;IGF2R;CD9;CPNE6;BCAP31;ECE1	SORT1;GPR107;FCGR1A;VAMP4;CD3G	STX6;CLINT1;EPN1;AP1B1;ATP6V1F;VTI1A;MYO6	LRP2;EGFR;CD207;TF	FZD5;TMED9;FZD2;ROR2	SFTPB	IL7R;SCARB2;EDN1	GAD1;LDLR;VAMP2;PHETA2	SFTPD;ADAM10	CLTC;IGF2R;SNX3;CD4;ECE1	FOLR1	PANK1;VAMP8;VAMP3;ADAM10					EREG	APOE;HLA-DRB3	SYT2	BTC	TMED10	CTLA4	WNT5A;APOB		TFRC			HSPA8;FURIN		SYT9
Basal Part Of Cell	GOCC	-3.2767	1.31819	2.30113	1.68235	1.10382	-0.768552	0.962014	1.44471	1.09724	-1.05961	-1.13874	2.59163	0.907345	0.794432	-0.618802	3.00496	-1.10416	-1.11402	0.958198	-1.05414	0.427996	0.435286	-0.950165	1.06668	-0.817452	1.87273	0.583892	1.46112	0.726976	-0.686665	-0.545103	-0.462385	LRP1;CXADR;CD38;PKD2;ANXA2;TACSTD2;LIN7B;LDLRAP1;DAG1;MARVELD2;NUMB;HSP90AA1;IDE;ADAM9;PDGFB;DLG3;CTNNB1	RAB17;CD34;CD38;TJP1;SLC26A11;CA4;ITGA3;NKD2;CLDN1;STX2;NDRG4;CTNNB1	SLC6A9;SPEF1;PKD2;TACSTD2;CA4;CD81;TSHR;ERBB2;ERBB4;BSG;CA9;PDZD11;ANK2;CD1D	STX4;DLG2;ITGA1;ANXA1;MSN;DLG4;VSIG1;CTNNB1;EZR	CASK;EGFR;CD81;HOMER3;TF	B4GALT1;LIN7A	SLC3A2;AQP4;LIN7C;ATP1B3	NEDD9;CA12;DAG1;EDN1;ABCC6	LDLR;ITGA2;CDH2;SLC16A3	CADM1	SLC4A8	LRP1;ITGA2;FOLR1;LPO;FAP;LEPR;CA11	SLC14A1;PALM;BMPR2	PIANP;ERBB3	EPB41	ACE;MET;CDH17;CD300LG;TEK;UMOD			AURKA;CLCA2		HEPH	GM2A		LRRK2;HPGD		SLC26A7;TFRC;SLC26A5	KRT14	LIN7A;KCNE3	GKN2
Energy Derivation By Oxidation Of Organic Compounds	GOBP	2.32568	-0.761796	-2.47493	0.734889	-1.00274	-1.94577	-1.27189	-0.731332	1.53386	-1.74381	-0.66315	-0.564571	-1.58942	-1.20069	-0.618802	0.822686	1.48044	-0.492364	-0.437102	1.54963	0.427996	0.435286	-0.950165	0.442715	-0.817452	-0.840239	-0.771	-0.661797	0.726976	-0.686665	-0.545103	-0.462385	DLD;ADGRF1;PYGL;FXN;MDH2;FH;AKT2;AKT1;SCO2;ACADM;COX5A;CS;PGM2;IDH1;PPP1R2;ACADVL;IDH3G;PPP1CC;ACO1;COQ9;NDUFA2;GFPT1;NDP;NDUFB10;BLOC1S1;NDUFB6;GFPT2;DLST;GSK3B;PYGB;PDHA2;CYCS;GSK3A;MDH1;BID;PRLH;NDUFB11;NDUFV2;ATP5PF;SNCA;ATP5PO	NDUFB4;ATP5MF;UQCRB;PTGES3;ETFA;SDHAF4;ATP5F1B;COX4I2	ATP5PB;SLC25A18	MRAP2;ACLY;PFKM;DLAT;SDHB;PID1	ADSL;NDUFB8		COQ10A	NR1D1;DNAJC15	FXN;PPP1R1A;NDUFA5;IMMP2L;LEP		PDHB;STOML2	PCDH12;LEPR			CAT	IL6ST;ADGRF5	GPD1;UGP2;GNMT	SDHAF2	AKT2	PHKA1;SURF1;COX6C	KL	CHCHD10		ATP5PB					MSH2
Positive Regulation Of Epithelial Cell Migration	GOBP	1.94949	-1.01741	-0.96765	0.734889	1.49242	-1.25808	0.962014	0.619748	-0.669341	-0.595256	1.54305	0.793246	0.907345	-0.563557	0.732353	1.94996	0.892849	-1.11402	-0.437102	-1.05414	1.66903	-0.960815	0.442715	0.442715	0.544162	0.525514	-0.771	-0.661797	-0.6238	-0.686665	0.816319	-0.462385	PLCG2;HSPB1;PTK2B;EGF;ARF6;ROCK2;FGF16;FGF7;HBEGF;TGFB1;SPARC;ARHGAP5;IFNG;SRC;AKT1;MAPRE2;RRAS;RAB11A;RHOB;PFN1;CIB1;PPM1F;VIL1;ANGPT4;HDAC6;PRKCA;RAC1;FGF2;VEGFC;PIK3CG;AKT3;LGMN;PLG;PTGS2;ADAM9;PDGFB;GPI;MAPK14;MAP2K3	HIF1A;PIK3C2A;STAT5A;ITGA3;HMGB1;PLCG1;ATP5F1B	FOXC2;NOS3;ZNF580;SOX9;ABL1;WNT7A	NFE2L2;ZC3H12A;ANGPT1;THBS1;PDPK1;ANXA1	SIRT1;EMC10;FOXP1;FGF18;KDR;CALR	SMOC2	MAP3K3;IFNG;FGFBP1;ANXA3	TGFB1;EDN1;ADAM17	ITGA2;FGF1	TGFBR3;NRP1	VEGFA;PDCD6;FGF10;LGMN;TGFB2	GLIPR2;ITGA2;FGFR1	FGF16;PLG;BMPR2	SEMA5A	MMP9;INSL3	MET;FGF7;FLT4;TEK	GRN;HYAL1		AGT		NRP2;FGFBP1;HMOX1		SCARB1	WNT5A	ENPP2	VEGFA					CTSH
Epithelial Cell Proliferation	GOBP	-2.59987	1.31819	0.893984	0.734889	1.49242	1.81619	-1.27189	1.44471	1.09724	1.19641	0.685917	1.24008	1.38022	1.90724	0.732353	1.94996	-1.10416	0.882442	0.958198	-0.44498	2.27051	-0.960815	0.442715	0.442715	-0.817452	-0.840239	-0.771	-0.661797	-0.6238	-0.686665	-0.545103	-0.462385	EGF;PURA;BCL2L2;FGF7;PROK1;BMP4;ACVRL1;CDKN1A;STK3;IL6;ANGPT4;CCL5;MAP2K1;AREG;FGF2;MAPK1;FST;NOG;BAD;CTNNB1	CD34;RPS6KA1;TNFSF11;CEBPB;ST8SIA1;RETNLB;CCN3;BCL2L1;RB1;FSHB;CTNNB1;CAV2	BGLAP;NOTCH2;ID2;LGR5;IL17A;IL6;SOX9;FGFR2;TNF	RAF1;STAT6;SERPINB1;ERN1;STK4;CTNNB1	BMPER;CEBPB;LGR4;EGFR;PHB2;KDR	B4GALT1;KLK8;EFNB2;SFN;EPHA2;SERPINF1	LGR5	TP63;TNFSF11;EFNB2;WNT16;ANGPTL8	PHB2;HMX2;IGFBP4;FGF1	A4GNT;NOTCH2;CDH13;YAP1	ID2;FGF10;TNF	KIT;CD109;GPC3;FAP	ACVR2A;COL8A1;BMPR2;VSTM4	SEMA5A;BMPER;IGFBP5;BMPR1A	PROK2;HGF	FGF7;ACVRL1;TEK;NOTCH1		MED1;EREG	ST8SIA1;IGFBP3	C6orf89	BMP4;HMOX1;FGF9;SHH		SCARB1	WNT5A
Myeloid Leukocyte Migration	GOBP	-1.25742	1.03553	0.629253	-0.631347	-0.629853	2.21593	-0.792702	1.42897	-0.67996	1.63197	-0.673704	-1.03442	1.36656	-0.570983	-1.27496	0.814012	-1.11244	0.873713	-1.0519	-1.06212	2.25798	3.38914	0.437585	-0.957505	0.538791	-0.846883	1.29068	1.45266	-0.628992	3.41157	-0.549735	-0.466406	SYK;CXADR;CCL1;AZU1;XCL2;PPBP;IRAK4;CXCL11;CNN2;RPS19;SFTPD;IL6;CXCL2;CXCL3;CCL22;CCL5;PF4;CXCL5;CXCL1;JAM3;PIK3CG;CXCL6;CCL17;PPIA;PDGFB;PIK3R1;VAV3	CXCL9;ITGB2;CCL1;TNFSF11;EDN3;STAT5B;PECAM1;CSF3R;CX3CL1;CXCL10;CXCL17	AZU1;IL17A;IL6;TRIM55;CCL2;BSG;PPIB;TAFA4	EDN3;ITGA1;ANXA1;JAML;VAV1	CSF1;S100A8;TNFRSF11A	CHGA;B4GALT1;CCL15;CCL16;JAML;ROR2;TREM1	CCL11;CCL26	CXCL9;TNFSF11;LGALS3;PF4V1;EDN1	CCL7;LBP	CSF1;XCL1;FOLR2;SFTPD;SIRPA	CCL8;TGFB2	KIT	XCL1;CTSG;CCL24;S100A9	MSMP		ADGRE2;UMOD		CCL8;CCL7			DPEP1;FLT1;IL17RA;MMP2	EDN2;CXCL13;CCL14;CCL23;CCL3;CCL19	CCL15		CXCL13		S100A8;CXCL11	CCL23;IL17RC		PRTN3;FLT1;S100A8;S100A9;S100A12
Transcription Coactivator Activity	GOMF	2.63827	0.793921	-0.721151	1.98813	-1.01648	-1.95871	-0.792702	-1.229	0.669039	-0.605069	-0.673704	-1.71775	-0.481976	-1.20954	-0.626755	-0.547024	-0.491088	0.873713	-1.0519	1.53848	-0.978878	0.430178	1.05791	-0.957505	-0.823948	0.520178	1.29068	-0.667253	0.721429	0.6569	-0.549735	-0.466406	ELK1;BIRC2;CTBP1;UBE3A;PDLIM1;MYSM1;RUVBL1;KAT2B;PKN1;ARRB1;USP21;TOX3;BRDT;APBB1;CREBBP;MED4;NCOA2;WWOX;SRA1;MYCBP;KAT2A;PARK7;USP22;UBE2L3;TRIM21;KDM1A;TADA1;PMF1;PSMC3IP;TADA3;SETD3;COPS5;ACTN4;NCOA7;KAT5;FGF2;AIP;NME2;PRKCB;CTNNB1;BCL10;ACTN1;APEX1	ANKRD1;SMARCC1;EDF1;MID2;JUP;BUD31;MED20;HMGB1;PRMT2;CTNNB1	UBE2L3;TRIM27;DYRK1A;DAXX;LDB1;ABL1;IL31RA	CBFB;HTATIP2;NFKBIB;ARL2BP;POU2AF1;LPIN1;KDM4C;CTNNB1;CNOT9;ARID1A	SIRT1;PAGE4		PQBP1;NPM1	NPM1	KMT2C;APBB1;ING4	YAP1;CD274	KMT2D;PARK7		LMO3;TADA2A		PSMD9	NOTCH1	PCBD1	BRD4;MED1		DHX9;DTX1;WNT3A		ANKRD1	NUP98;IRF4			ACTN2	TRIM5;TRIM28		HMGA1	SUB1
Stem Cell Differentiation	GOBP	-2.8773	-1.04048	2.84368	-0.933031	-1.01648	-1.27099	1.36103	0.609385	0.669039	-0.605069	1.09162	2.13271	-0.922317	1.34147	-0.626755	3.95767	-1.11244	-0.499076	-0.443231	-1.06212	1.03261	0.430178	0.437585	1.05791	0.538791	-0.846883	0.578459	0.681762	-0.628992	0.6569	-0.549735	-0.466406	SMAD4;EFNB1;NRG1;FN1;MSI2;FOXO4;ZFP36;HOXD4;MAPK3;FGF2;MAPK1;SEMA3A;BCL2;RPS7;MAPK14;ANXA6;NOG;CTNNB1;CDC42	OTUD5;HIF1A;FRZB;EDN3;HES1;SFRP2;CTNNB1	SNAI2;BGLAP;ISL1;SHC4;TBX3;FOXC2;SEMA6C;MEOX1;SOX10;SOX9;ERBB4;FGFR2;WNT7A;JAG1;SEMA3B;GDNF	PSMD11;EDN3;SH2B3;CTNNB1	HMGA2;SEMA4G	FZD1	WNT10A;SEMA3E;JARID2;ACVR1;ITGB1	TP63;EDN1;LIF	EZH2;CDH2;SEMA4F	SEMA4A;NRP1	PDCD6;PITX2;LRP6;TGFB2	SEMA3E;FOLR1;SEMA6D;KIT;FGFR1;SEMA3G	BATF	SEMA5A;BMPR1A;SEMA4B	MSX2	ACE;JAG1;NOTCH1;SEMA6B;SEMA6A;SEMA3C;SEMA7A;SEMA4C		MED1	SEMA6C		NRP2;SHH	FRZB	DNMT3L	PEF1;RDH10	SFRP1		KRT14	EFNB1		GREM1
Positive Regulation Of Canonical Nf-Kappab Signal Transduction	GOBP	-0.771867	0.573454	0.872802	1.98813	-1.01648	0.575854	0.565037	1.42897	-0.67996	-0.605069	1.96367	-1.03442	1.36656	-1.20954	-1.27496	-0.547024	-1.11244	-0.499076	0.949431	-1.06212	0.422911	1.04517	-0.957505	-0.957505	-0.823948	1.19636	0.578459	0.681762	-0.628992	0.6569	-0.549735	-0.466406	BIRC2;ILK;TMEM106A;CARD9;UBE2V1;PRKN;TGFB1;S100A4;FADD;IRF3;RHOC;IRAK4;CASP10;UBE2N;TRIM21;RNF31;SHARPIN;DDX1;EDAR;ECM1;TBK1;GAPDH;BIRC3;PRKCB;CD74;LGALS1;CTNNB1;BCL10;TIRAP;RHOA	EDA;TNFSF11;MID2;CASP10;RIPK1;LTBR;CX3CL1;CTNNB1;LGALS9	TICAM2;FASLG;ABL1;CLEC7A;TNFRSF10B;TNF;C18orf32;TMED4;GJA1	FLNA;PPM1A;PELI2;IKBKG;IKBKB;FYN;IL1A;VAPA;CTNNB1;RIPK2	CASP8;MAP3K7	MUL1;TNFRSF1A;TNFRSF19	MAP3K3;CFLAR;RFPL3	PARP1;TNFSF11;TGFB1;EDA2R;TNFSF10	TIFA;CANT1	APOL3;ROR1	VEGFA;LTF;PELI1;MALT1;CD4;TNF	ADIPOQ	SECTM1;UBD;CUL1;CLEC4D			TLR4		BRD4	TRADD;S100A13		HMOX1	FKBP1A;CCL19				VEGFA;TFRC	TRIM5	TNFRSF10B		S100A12
Exocytic Vesicle	GOCC	1.34919	0.793921	0.872802	2.6419	-0.629853	0.575854	-1.97266	-1.229	0.669039	-0.605069	0.675276	-1.71775	-1.60046	-1.20954	-1.27496	-0.547024	-0.491088	-1.12235	-0.443231	-0.451194	-0.978878	0.430178	1.05791	0.437585	-0.823948	-0.846883	0.578459	-0.667253	0.721429	-0.692291	0.810768	-0.466406	RAB3D;TMEM230;DPYSL3;BDNF;RAB3B;CDK16;RAB5A;RAB3A;SEPTIN6;RAB5B;CLTA;GIPC1;RAB13;RAB3C;RAB6A;RAB11B;RAB8B;SYT13;SYT6;PICK1;ICA1;TRIM9;SEPTIN1;NDEL1;ATP6V1C1;RAB7A;PRRT2;COPS5;AMPH;UNC13D;SNCAIP;APP;NTF3;SNCA;SYT17;PPT1	SYTL1;SNAP25;RAB27B;MME;DNM1L;NKD2;BCL2L1;SYN3;STX2;SLC30A3	RAB3D;GABBR1;SLC6A9;UNC13A;DTNBP1;SYTL2;NTF4;SYT7;SYT5	STX12;RAB3D;STX6;SYTL4;SYT4;STX1A;ATP6V1F;IGF1;VTI1A;DLG4;STX7;VTI1B	VAMP1;GIPC1;SEPTIN5	TMED9;RAB26;PENK		SV2A	SCAMP5;VAMP2;TRAPPC4	BORCS5;PTPRS	SLC4A8;STX1A;SNAPIN					SEMA4C	SYT8		SYTL4	SYT2		STX3	NGF;CBARP	LRRK2			SLC35G2		CPLX3		SYT9
Angiogenesis	PANTHER PATHWAY	3.80421	0.573454	-0.988593	1.33374	-1.52696	1.79871	-1.28489	-0.742589	0.669039	1.63197	-0.673704	-0.574034	-0.481976	-1.20954	-0.626755	1.3784	-1.11244	-1.12235	-0.443231	-1.06212	1.03261	-0.968221	0.437585	0.437585	-0.823948	0.520178	0.578459	0.681762	-0.628992	-0.692291	-0.549735	-0.466406	PLCG2;STAT3;STAT1;HSPB1;ARHGAP1;GRAP;EFNB1;NCK2;GRB14;PDGFC;DOK2;AKT2;SRC;AKT1;BRAF;SHC1;DOK1;PDGFD;RHOC;RHOB;HRAS;PLA2G4A;GSK3B;PRKCA;PRKCZ;MAPK3;MAP2K1;MAPK1;PRKCI;PIK3CA;PIK3CG;AKT3;MAPKAPK2;MAPKAPK3;MAPK8;PDGFB;SPHK1;SPHK2;PDGFA;CRK;MAPK14;NCK1;PRKCB;RASA1;CTNNB1;PIK3R1;RHOA;CRKL;DLL3	JUN;GRB7;HIF1A;PIK3C2A;SHC2;PAK3;BIRC5;PLCG1;CTNNB1	CRYAA;NOTCH2;NOS3;EPHA3;WNT7A;JAG1	RAF1;STAT3;ARAF;SHC1;PIK3C3;ANGPT1;PRKCQ;CTNNB1	KDR	EFNB2;FZD5;FZD2;FZD1;DLL1;EPHB3	WNT10A	EFNB2;JAG2	FGF1;DLL1;PRKCG	NOTCH2;EPHB1;DLL4;DLK1;EPHB2	VEGFA;PRKCD	PDGFRB;FGFR1	FRS2;DLK1		NRAS	TEK;JAG1;NOTCH1			AKT2		PDGFRA;WNT5B		PDGFC	WNT5A		VEGFA	WNT10B	EFNB1
Myofibril	GOCC	3.60824	-0.782939	-1.29966	1.01692	-0.629853	-1.95871	0.565037	-1.229	0.669039	-0.605069	-1.15084	-1.03442	-0.922317	-0.570983	-0.626755	-1.18088	-1.11244	-1.12235	-0.443231	0.938183	0.422911	1.04517	-0.957505	-0.957505	1.22675	6.10481	-0.777192	0.681762	-0.628992	-0.692291	-0.549735	-0.466406	ILK;STUB1;HABP4;HSPB1;ENO1;PDLIM1;FKBP1B;DNAJB6;SRI;KAT2B;TPM3;TWF1;CSRP2;FXR1;PARVA;PPP2R5A;SQSTM1;CSRP1;GLRX3;SCO2;CAB39;GGPS1;DNAJB4;MYL12B;HOMER1;ARF1;MYL12A;MYL9;ITGB1BP2;TRIM54;KCTD6;DAG1;FRG1;TWF2;POLR2M;PDLIM5;REM1;ACTN4;CALD1;ANKRD2;PSMA6;PPP3CA;TNNI3;ALDOA;TPM4;CTNNB1;SYNE2;ACTN1	ANKRD1;DES;MYZAP;JUP;TNNT3;TPM2;CTNNB1;FBP2	BAG3;MYZAP;BMP10;HRC;ANK2	FLNA;TMOD2;TMOD3;NBR1;CTNNB1;VCL;CSRP3	TPM3;TCAP;TNNI3		MYZAP;HOMER1;TMOD4	DAG1	CASQ1;MYBPC3;TPM1	ARHGEF25;SCN3B	CAV3	PGM5	LMOD1	KCTD6	TMOD1				KRT19	MYL7;JPH1	MMP2	ANKRD1;FKBP1A			PDLIM4;SCO1	TTN;CAPN3;MYOM2;MYOM3;MYL3;PDLIM3;KLHL41;TNNT2;TNNI2;MYBPC1;ACTN2		SQSTM1
Response To Endoplasmic Reticulum Stress	GOBP	1.88502	-0.782939	-0.721151	2.6419	1.47474	-1.95871	0.948618	-0.742589	1.08366	-1.07116	0.675276	-1.71775	-0.922317	-1.20954	0.723814	-0.547024	-1.11244	-1.12235	-0.443231	-0.451194	0.422911	0.430178	1.05791	-0.957505	-0.823948	1.19636	-0.777192	0.681762	-0.628992	-0.692291	-0.549735	-0.466406	STUB1;TBL2;DNAJB2;P4HB;NPLOC4;PRKN;CERT1;APAF1;NCK2;UFD1;UBQLN2;EIF2S1;PDIA4;UBA5;HYOU1;CASP4;DDRGK1;GSK3B;TMX1;VCP;UFC1;BCL2;UFM1;SGTA;PDIA3;NCK1;PDIA6;ERP44;HSP90B1;UBE2J1;SDF2L1;ERO1A;CFTR;DNAJC10;PIK3R1;ERLEC1;AIFM1;BRSK2;UBXN4	JUN;TMED2;CREB3L1;DNAJB9;CEBPB;BCAP31;ERLIN1;SEL1L2	SGF29;XBP1;ABL1;TNFRSF10B;STC2;VAPB;MBTPS1	ERN1;TARDBP;DERL1;CERT1;NRBF2;USP19;BAG6;NFE2L2;TMUB1;PTPN1;THBS1;FAF2	ATF6B;P4HB;CEBPB;BCL2L11;CALR;ERP27		CLGN;EIF2AK4;HSPA5;EDEM2	PDIA4;ATF3	SCAMP5;CREB3L2;AGR2;UBE2G2	THBS4	SELENOS;PARP16;CANX		SEC61B		ATXN3;PML	UMOD			CDK5RAP3	RCN3	ATP2A3	DNAJB12	DDIT3;CHAC1			ATF6;MAN1B1		TNFRSF10B
Regulation Of Smooth Muscle Cell Proliferation	GOBP	0.815245	-0.804176	1.11329	0.998317	0.707982	-1.28386	-0.804442	0.599173	-0.690584	0.736587	1.94655	1.21289	1.35304	0.777253	-0.634701	-0.554216	-1.12068	1.44469	0.940754	-1.07006	2.81358	1.03648	-0.964817	1.04923	0.533483	-0.853503	-0.783363	0.67629	-0.634169	0.651444	-0.554355	-0.470417	STAT1;JAK2;RPS6KB1;SF1;MDM2;CCN4;HBEGF;TGFB1;IFNG;SRC;CNN1;AKT1;BMP4;PDGFD;IRAK4;LDLRAP1;CDKN1A;CTNNBIP1;IL6;HES5;RBPMS2;CCL5;ACE2;XRCC6;AIF1;FGF2;PIK3CA;VIP;PTGS2;PTEN;PDGFB;CTNNB1;PIK3R1	JUN;RPS6KB1;MDM2;IL13;NDRG2;CX3CL1;NDRG4;CTNNB1	IL12A;ID2;BMP2;PDCD4;NPPC;IL6;NOS3;FGFR2;TNF;GJA1	ERN1;PRKG1;TNFAIP3;MEF2D;IGF1;THBS1;CTNNB1	EGFR;PPARG;FOXP1;MAP3K7	DDR2	IFNG;DDR2	TGFB1;KLF4;EDN1	ITGA2;TPM1	OGN;CDH13;TAFA5	ID2;SERPINF2;APOD;PDE1A;TNF;APLN	ITGA2;PDGFRB;ADIPOQ;IGF1R	FRS2;IL13;MNAT1;BMPR2	IGFBP5;BMPR1A	MMP9	TLR4		FOXJ2;ADAMTS1;EREG	APOE;IGFBP3		BMP4;HMOX1;FGF9;MMP2;NOTCH3	IL12B;IL18		IL10;HPGD	APOD			IL12A		ELANE
B Cell Activation	GOBP	-1.49138	1.52682	-0.740151	-0.950041	1.45725	-0.791799	-1.29785	1.41339	2.36365	2.06135	1.07818	-1.04567	1.82523	-0.578406	-1.28415	1.36721	-1.12068	0.865078	-1.05979	0.929509	-0.986322	0.425137	1.04923	0.43252	-0.830422	0.514905	-0.783363	0.67629	0.715939	-0.697899	-0.554355	-0.470417	PLCG2;SYK;NHEJ1;PTK2B;CD38;IGBP1;ERCC1;SWAP70;RNF8;CD79A;TXLNA;BTK;IL6;RABL3;CTPS1;HDAC4;IL2RG;HSPD1;BCL2;FLT3;CD40LG;PRKCB;IFNA8;IFNA16;LGALS1;PIK3R1	DNAJB9;CD38;BCL6;IL4;STAT5B;HHEX;FOXP3;CD22;PTPN2;IFNA2;ZAP70;IFNA5;ITM2A	NOTCH2;IFNB1;IFNA7;IL6;ABL1;CD70;IFNW1	STAT6;YY1;POU2AF1;ICOSLG	CASP8;ADA;PHB2;IFNE;ICOSLG;CD79B	VCAM1;DLL1	ITGB1	IFNA21;BLNK;IL7R;IFNA14;ADAM17	IFNA10;PHB2;FOSL2;UNG;EZH2;DLL1;LAT2	NOTCH2;EXOSC3;CR2;VCAM1;FCRL1;EPHB2	IL4;MALT1;PRKCD;NTRK1	KIT	IFNA4;BATF;IRF8;ZBTB7A;IL21	ST3GAL1		TLR4;CDH17;CD86		IL7;IL11		WNT3A;CD79A		IFNB1	BCL6;FZD9	IL10		FCGR2B		SLAMF8	MSH2
Macromolecule Glycosylation	GOBP	-2.28436	-0.804176	1.11329	-2.28694	1.45725	0.565811	1.34545	0.993393	-1.17013	1.61649	0.66478	2.11583	0.885069	1.33025	-1.28415	-0.554216	-0.49772	-1.13066	0.940754	-1.07006	1.02392	-0.975599	1.67893	-0.964817	0.533483	1.18773	-0.783363	0.67629	-0.634169	-0.697899	0.80527	-0.470417	RPN1;PLOD3;DDOST;PMM2;B3GALT5;GFPT1;GALNT9;ALG2;GFPT2;CRPPA;POFUT1;B3GLCT;ST6GAL1;ST3GAL2;MLEC;POGLUT1;UBE2J1;PLOD2;FUT9;B4GALT7;FUT8;POGLUT3	GCNT4;ST8SIA1;C20orf173;ST6GALNAC2;B3GALT6;GAL3ST1;GALNT11;MGAT4A	ST6GALNAC3;GALNT13;MGAT2;B4GALT3;ST8SIA6;GALNT10;GCNT1;GALNT1;ST8SIA2;POMGNT1	B3GALT2	ST6GALNAC3;NUDT14;MGAT5;RPN2;FUT10;B3GNT2	B4GALT1;ST6GAL2;XXYLT1	POMK;B3GNT4;POMGNT2;POGLUT2;ST6GALNAC1	B4GALT5;GALNT3;GCNT2;B3GALT1	ST8SIA4	A4GNT;MAN1C1;A4GALT;GALNT16;B3GNT8	ST3GAL5;FUT7;GALNT2	B4GALT6;NAGPA;MGAT5;MGAT4B;MGAT4C;B4GALT2	GCNT4;C1GALT1C1;B3GNT6	GALNT4;B3GAT1;ST3GAL1		GALNT14	FUT11		ST8SIA1;ST8SIA3		ENTPD5;ST6GALNAC5		MGAT1;OGT;LARGE1		ST6GALNAC6	CHST4;MAN1B1		RPN1			B3GAT3
Protein Glycosylation	GOBP	-2.28436	-0.804176	1.11329	-2.28694	1.45725	0.565811	1.34545	0.993393	-1.17013	1.61649	0.66478	2.11583	0.885069	1.33025	-1.28415	-0.554216	-0.49772	-1.13066	0.940754	-1.07006	1.02392	-0.975599	1.67893	-0.964817	0.533483	1.18773	-0.783363	0.67629	-0.634169	-0.697899	0.80527	-0.470417	RPN1;PLOD3;DDOST;PMM2;B3GALT5;GFPT1;GALNT9;ALG2;GFPT2;CRPPA;POFUT1;B3GLCT;ST6GAL1;ST3GAL2;MLEC;POGLUT1;UBE2J1;PLOD2;FUT9;B4GALT7;FUT8;POGLUT3	GCNT4;ST8SIA1;C20orf173;ST6GALNAC2;B3GALT6;GAL3ST1;GALNT11;MGAT4A	ST6GALNAC3;GALNT13;MGAT2;B4GALT3;ST8SIA6;GALNT10;GCNT1;GALNT1;ST8SIA2;POMGNT1	B3GALT2	ST6GALNAC3;NUDT14;MGAT5;RPN2;FUT10;B3GNT2	B4GALT1;ST6GAL2;XXYLT1	POMK;B3GNT4;POMGNT2;POGLUT2;ST6GALNAC1	B4GALT5;GALNT3;GCNT2;B3GALT1	ST8SIA4	A4GNT;MAN1C1;A4GALT;GALNT16;B3GNT8	ST3GAL5;FUT7;GALNT2	B4GALT6;NAGPA;MGAT5;MGAT4B;MGAT4C;B4GALT2	GCNT4;C1GALT1C1;B3GNT6	GALNT4;B3GAT1;ST3GAL1		GALNT14	FUT11		ST8SIA1;ST8SIA3		ENTPD5;ST6GALNAC5		MGAT1;OGT;LARGE1		ST6GALNAC6	CHST4;MAN1B1		RPN1			B3GAT3
Nuclear Membrane	GOCC	1.23676	0.751163	-1.03053	1.6144	1.43993	0.936501	1.7457	-0.765099	1.48719	-1.77927	0.654429	-1.74093	-0.49876	-0.585826	0.707037	-0.561405	-1.1289	-0.512505	-0.455501	-0.463634	0.412942	1.65213	0.42752	1.04062	-0.836873	-0.8601	0.567774	1.43597	-0.63933	0.646046	-0.558961	-0.474418	SMAD3;TOR1AIP2;TOR1AIP1;HABP4;SPAST;ENO1;SUN5;PLCB1;DNAJB2;CPNE1;NLRP10;STAU2;SEPHS1;SULT1E1;ANXA4;CBX3;SH3BGRL2;CPTP;MAD2L1BP;HAX1;GNAQ;TBC1D20;DNAJC1;RANGAP1;INPP4A;BCL2;MPL;PTGS2;GAPDH;KPNB1;LMNB1;CLIC1;DNAJB14;NUDT9;SYNE2;SMAD1	GCH1;ATP5MF;CPNE1;SPIN1;PAK5;KLK6;BCL2L1;PRNP;BCL2L10;DNAJB14	SORT1;CNEP1R1;TRIM27;ABL1;EPHA3;TNKS	ERN1;MACO1;KPNA4;STX1A;MLX;LPIN1;VAPA;TMEM38B;MYO6	EGFR;SIRT1;WTAP;ALOX5;RNF13;QSOX2	CREB3L4;IL15RA;LMNB2;GCHFR	CPTP;GRK5;TERB2;NUP35;MYORG;CENPV	NRXN1;MRPS14	SPAST;TRA2B;AMBP;FAM209B;SLC16A3		STX1A;NR4A1;CANX		BCL2L10;SUN3	NRXN1	SDCBP;NUTF2	CDH5		YEATS4	CLCA2	TOR1AIP1	ATP2A3	PTGDS;MX1;DNAJB12	NUP98	EBP;BROX			KPNA2	SULT1E1;MYORG		IL15RA
Carbohydrate Derivative Catabolic Process	GOBP	0.769479	-1.71193	-0.759235	-1.78004	0.69563	-0.803414	1.33002	0.58911	-0.701211	0.725985	1.06488	-0.592997	-0.943121	-1.22713	1.2371	-1.19814	1.44708	-0.512505	0.932165	-1.07798	1.6363	1.02788	0.42752	-0.972102	-0.836873	1.17919	-0.789514	0.670874	1.49689	-0.70349	1.63186	-0.474418	PNP;NT5C2;MLYCD;NT5C;NUDT3;APOBEC3G;TGFB1;LYG2;GUSB;GLA;PDE5A;ABHD10;NT5M;ITPA;ACAT1;BTK;HPRT1;OGG1;NUDT16;PRTFDC1;NEIL1;NUDT15;FGF2;IDUA;GNS;MBD4;NAGK;HPSE;HINT1;MANBA;LYG1;NUDT9;DUT	SAMHD1;GPD1L;DPYS;STAB2;CHI3L2	PGLYRP1;NT5E;UPP2;NEIL2;GBA3;HYAL4;UPB1	TYMP;MTAP	NPL;ADA;PGLYRP4;GNS	NEU1;MMP12	GLB1;PGLYRP3;EDEM2;NT5C1A;HEXA	TGFB1;NEU1;PDE9A	PGLYRP1;UNG	CHIT1;LYVE1;GPC1	GDA;PDE4A;PDE7A;PDE1A	NT5E;IDS	PDE4D		ALDH1A1;BPGM;GNPDA1		GPD1;HEXB;HYAL1	PDE2A	CDA;CELA1		NAGLU;DCTPP1;ENTPD5	GM2A;LCT	MGAT1			APOBEC2;MAN1B1		CHI3L1	PDE4C;CEMIP2		XDH;PNLIPRP2
Response To External Stimulus	GOMF	-1.54486	-0.601592	-0.759235	-2.30544	-1.55584	0.555921	0.922303	1.821	0.648242	2.90298	1.06488	2.96433	0.874122	1.31914	0.707037	3.45088	-1.1289	2.00074	-0.455501	-1.07798	0.412942	2.81991	1.66815	0.42752	1.20962	0.509694	0.567774	0.670874	-0.63933	-0.70349	-0.558961	-0.474418	CCL1;FGF7;S100A4;FGF8;NRG1;XCL2;BMP4;PPBP;CXCL11;CCL27;CXCL2;CXCL3;CCL22;CCL5;PF4;CCL28;CXCL5;CXCL1;FGF2;VEGFC;SEMA3A;CXCL6;CCL17;NTF3;PDGFB;MIF	CXCL9;CCL1;FGF8;DPP4;HMGB1;CX3CL1;CXCL10;IFNAR1;COLEC10	SEMA6C;EPHA7;CD14;CCL2;SEMA3B;GDNF;IFNGR2	CXCL14	SEMA4G	CCL15;CCL16;UNC5C	SEMA3E;FGF8;CCL11;CCL26	CXCL9;FLRT3;LGALS3;PF4V1;DEFB110;IFNGR2	CCL7;C5;SEMA4F	VEGFD;FLRT2;FLRT3;XCL1;FOLR2;SEMA4A;CXCL16;EFNA5	CCL8;VEGFA;FGF10;PGF	SEMA3E;NRG3;FOLR1;SEMA6D;GPNMB;SEMA3G;IFNGR1;IFNAR1	XCL1;CCL24;IFNGR2	SEMA5A;EPHA7;SEMA4B	CXCL12;HGF	TLR4;FGF7;SEMA6B;SEMA6A;SEMA3C;SEMA7A;SEMA4C		CCL8;CD14;CCL7;GPNMB	SEMA6C		BMP4	CXCL13;CCL14;CCL23;CCL3;CCL19	CCL15;FGF8;SCARB1	WNT5A	CXCL13;CXCL12	VEGFA	CXCL11	CCL23
Negative Regulation Of Cell Cycle Process	GOBP	1.69755	2.80845	1.06737	-1.35702	-0.665578	-1.30946	1.31474	1.38268	1.04379	-1.10558	-1.18692	-1.06807	-0.953486	-0.593243	-0.650575	-1.20671	-0.51099	1.98814	1.51999	-0.469858	1.0068	-0.990273	0.422585	0.422585	-0.843302	0.504544	0.562522	0.665514	1.48872	0.640704	-0.563555	-0.478409	CACNB4;MRE11;VPS4A;PTPN11;BUB1;KAT2B;CDKN2D;RAD1;NDC80;APBB1;MDM2;PKD2;DCUN1D3;INHBA;CRADD;BMP4;CHMP2A;NAA10;NAE1;TRIAP1;ZWINT;CDKN1A;KAT2A;SYF2;NABP1;CTDSPL;CDK2;MAD2L1BP;CTDSP1;NUBP1;MACROH2A1;FOXO4;TIPRL;AVEN;PRPF19;BCL2;CDK1;PTEN;MAPK14	MUC1;BCL6;MDM2;MAD1L1;BARD1;MAD2L1;ZWILCH;TOM1L2;PSMG2;HUS1;SPC25;MAD2L2;PRMT2;FAM107A;CHEK1;AURKB;RB1;CDKN2B	TERF1;SETMAR;PKD2;CDK2AP2;USP28;SPDL1;CCL2;MBTPS1;ABRAXAS1;TNKS	DTX3L;PTPN11;MDM1	FHL1;TIMELESS;CDK2AP2	INHBA	EIF2AK4;RPA2;NPM1;ACVR1;CRLF3	KLF4;CHEK2;NPM1;PLK1;LIF	MUC1;APBB1;RBL1;EZH2	BTN2A2	SOX2	GPNMB	IER3	INHBA	PML		PPP1R10	APBB2;ATF5;CASP2;GPNMB	TOM1L1;CDK5RAP3;ZW10	MUC1	BMP4;BMP7		BCL6	CHFR		ATF5	TIPIN	INHBA	HLA-G;MSH2	CDK2
Negative Regulation Of Lymphocyte Activation	GOBP	-2.18852	2.80845	-0.778396	0.961854	1.04264	1.33145	-0.827902	-0.776349	0.638058	4.46743	1.05173	-0.602495	0.863301	1.30813	-0.650575	-0.568593	-1.13708	-0.519221	-0.461642	-0.469858	1.62558	1.01936	1.03211	1.03211	0.523049	1.17072	0.562522	0.665514	0.705124	0.640704	-0.563555	-0.478409	VSIR;PKN1;IFNL1;INHBA;LOXL3;BMP4;PDE5A;ARG2;BTK;SFTPD;SAMSN1;PRKAR1A;INHA;INPP5D;CLNK;HLA-E;MDK;LYN;DUSP3;CASP3;PTPN6;CD74;PAWR	TNFRSF14;HMGB3;BCL6;MAD1L1;IL4;TNFSF4;GAL;CEBPB;FGL2;FOXP3;ZC3H8;HMGB1;PLA2G2A;TNFRSF13B;PTPN2;IFNA2;PRNP;LGALS9	IFNL1;PGLYRP1;IFNB1;ID2;INHA;ERBB2;IL4R	CBFB;RUNX3;TNFAIP3;ZC3H12A;FGR;ANXA1;LST1	IRF1;TNFRSF14;CLEC4G;CEBPB;IL2RA	HAVCR2;INHBA;TIGIT;VSIG4;CD300A	PGLYRP3;RASSF5	PLA2G5;LGALS3	PGLYRP1;PLA2G2D;IL2	XCL1;CR1;SFTPD;MERTK;BTN2A2;MICA;PDCD1LG2;CD274;LILRB2;LAG3;TNFRSF21;CRTAM	IL4;PLA2G2E;ID2;PELI1	GPNMB;LRRC32	XCL1;CTSG;THOC1	TYRO3;INHBA;IDO1	ARG1	MERTK		GPNMB	TIGIT	DTX1	BMP4;IHH;SHH	IFNB1;TWSG1	BCL6;CTLA4	CLEC4G;IL10	SFRP1	HAVCR2;FCGR2B	LILRB4	INHBA	HLA-G	MNDA
Ncrna Processing	GOBP	4.15623	-0.620636	-1.05152	-1.35702	-1.05752	-1.99718	0.535544	0.579195	-0.71184	-1.10558	-0.70539	-1.06807	-0.953486	-1.23587	1.75967	-1.20671	-1.13708	-1.14717	1.51999	0.912428	-1.00113	-0.990273	0.422585	-0.979361	0.523049	-0.866674	1.26525	0.665514	-0.644476	0.640704	-0.563555	-0.478409	SMAD3;SMAD2;PUS1;AGO1;AARS1;TPRKB;FKBP6;TRDMT1;PIN4;SNU13;AGO3;SEPSECS;SARS1;EXOSC8;RPS19;KARS1;NHP2;ADAT2;RPS14;RPL5;TYW5;TFB2M;MRTO4;MRM1;TFB1M;TRPT1;QTRT2;PNPT1;QTRT1;ELAC1;TSEN34;RPS25;FRG1;KTI12;TRUB1;EXD1;TRMT112;UTP6;NCBP1;PIH1D1;ANKRD16;METTL3;SRRT;DDX1;RPP40;NSUN6;RPS7;SBDS;HSD17B10;PA2G4;HNRNPA2B1;SMAD1	DUS2;FARS2;MOCS3;RPP30;RPL11;NCBP2;URM1;HENMT1;TSR3	USB1;DIMT1;CHD7;ADAT1;SRFBP1;NVL	TARBP2;TSR2;ELP1	MAK16;NGDN		MRM2;RTRAF;TRMT61B	SSB;RPP25L;PES1	PIWIL1;C1D	EXOSC3	EIF4A3;EXOSC1	PUS7	FBL		AGO1;TSN;THG1L;AGO2				METTL1;POP7;BCDIN3D	RPP25;TRMT6			PIH1D2		TSEN15		PRKRA;WDR18	SNIP1		EMG1
Protein Kinase Regulator Activity	GOMF	3.38283	-1.10982	-0.778396	0.961854	1.04264	-1.30946	-0.827902	-1.26665	-1.88125	-0.634565	1.48114	-0.602495	-0.507181	0.760457	0.698797	-0.568593	-1.13708	0.84808	-0.461642	-0.469858	1.0068	-0.990273	-0.979361	-0.979361	-0.843302	0.504544	1.26525	-0.68352	-0.644476	0.640704	-0.563555	-0.478409	HSPB1;CSNK2B;EGF;TRIB2;KAT2B;CDKN2D;YWHAB;CHP1;PRKAR1B;CKS1B;TESC;GMFG;PARVA;HTR2A;HBEGF;AGAP2;NRG1;HEXIM1;AKT1;CAB39;GMFB;CDKN1A;RAC2;MOB1B;CIB1;CAB39L;CAMK2N2;STK3;PRKAR1A;MACROH2A1;RACK1;CCNYL1;AKT1S1;GHRL;SH3BP5;ANGPT4;CCL5;MAP2K1;AREG;PIK3CA;CD40LG;CASP3;CDC37;YWHAG;NCK1;HSP90AB1;ALKAL2;SNCA	CDKN2C;MTCP1;DUS2;CCNB2;GHRL;CXCL10;CDKN2B	CCNA2;BMP2;TCL1B;CCNH;DUSP19;DAXX;CCNB1	MOB1A;HEXIM2;HEXIM1;STK4;AFAP1L2;PRKAR2B;WNK1	STAP1;MTCP1;EGFR;CCNE1;CEP43	SFN	IGF2;NPM1	NPM1		EFNA5;EPO	VEGFA;LTF;WNT11;PARP16;ALK	NRG3;ADIPOQ	MNAT1;GHRL	ERBB3;SPRED1	ANKRD54;MOB3B	IL6ST		PRKAR2A;EREG	TOM1L1	FAM20A	BTC;YWHAG					VEGFA	IGF2;LILRB4			GREM1
Positive Regulation Of Protein-Containing Complex Assembly	GOBP	2.99945	-3.44708	-0.778396	-0.676393	-0.665578	-1.30946	0.535544	0.579195	-0.71184	0.71552	2.33819	-1.75244	0.863301	0.760457	-1.30241	1.89837	-1.13708	-0.519221	0.923662	-0.469858	-1.00113	0.415249	-0.979361	0.422585	0.523049	1.17072	0.562522	0.665514	2.21955	-0.709064	-0.563555	-0.478409	PLCG2;STUB1;HSPA1A;SYK;PTK2B;EVL;ARF6;MAPRE1;NEK7;MPP7;BAG4;NCK2;CAND1;TGFB1;ISG15;IFNG;SRC;NRG1;MAPK9;SH3GLB1;RHOC;DRG1;BTK;PARK7;PFN1;RACK1;BIK;ARPC2;CDC42EP4;GSK3B;PYCARD;HIP1R;VCP;HSP90AA1;RAC1;MAPK8;MMP1;NCK1;RPS3;GRB2;BID;PLEK;SNCA;VASP;TIRAP;RHOA	GBP5	TERF1;PFN2;MECP2;OCLN;CLEC7A;TNF;CALY	FER;CSF2;MSN;MAPT;TRABD2A	IL5;BCL2L11;HCK	CAPG	IFNG;CCL11;CCL26	TGFB1;LGALS3;STMP1	PFN2;CSF3	LCP1;KIRREL1;FSCN1	VEGFA;PARK7;FCHSD1;TNF;HRK;CAV3;NR1H2		PIEZO1;LMOD1;CCL24	TPPP2;TPPP3		TLR4;MET;CDH17;CDH5		HSPA1A	ARL2;MMP3	CLU		CXCL13		BRK1	CXCL13	VEGFA;TFRC	WNT10B	CSF3	HSPA1A;GBP2;HSPA1B
Positive Regulation Of Chemotaxis	GOBP	-1.23713	0.963459	-1.05152	-0.98406	0.683455	0.546182	-1.32363	1.80405	1.04379	4.08662	3.16004	2.08249	1.32639	-0.593243	-0.650575	0.788562	-1.13708	-0.519221	-1.07547	-1.08586	0.408054	2.80659	-0.979361	1.03211	3.08902	0.504544	-0.795644	0.665514	-0.644476	-0.709064	-0.563555	-0.478409	SMAD3;HSPB1;PTK2B;SWAP70;CCL1;FGF16;TGFB1;AZU1;XCL2;PDGFD;RAC2;OXSR1;IL6;PPM1F;CCL5;AIF1;MAPK3;RAC1;MDK;SERPINE1;FGF2;MAPK1;VEGFC;LGMN;NTF3;PDGFB;CD74;TIRAP	IL4;CCL1;EDN3;DNM1L;HMGB1;CAMK1D;CXCL10;IL34;TNFSF14;LGALS9;CXCL17	IL12A;TIAM1;AZU1;S100A14;IL6;ZNF580	STX4;EDN3;WNK1;THBS1	CSF1;FGF18;KDR;CALR	SMOC2;F3;SLAMF1	CCL26	TREM2;NEDD9;TGFB1;EDN1;S100A7;ADAM17	ITGA2;CCL7;LBP;RARRES2	CSF1;MSTN;VEGFD;CSF1R;XCL1;CDH13;IL16;NRP1;THBS4;AGER;ADAM10	MSTN;IL4;VEGFA;FGF10;ARTN;PGF;LGMN;DAPK2;TNFSF14	GAS6;ITGA2;SLIT2;NTRK3;PDGFRB;FGFR1	FGF16;XCL1;BMPR2;ADAM10	SEMA5A	CXCL12	MET;DSCAM		CCL7			PDGFRA	EDN2;CXCL13;CCL3;CCL19;STX3		WNT5A;C1QBP	TREM2;CXCL13;CXCL12;PTN;PLA2G7	VEGFA		IL12A
Protein Tyrosine Kinase Activity	GOMF	-2.87959	-0.868387	1.31279	-0.691522	0.671456	2.14224	0.526014	-1.27911	-1.89337	2.44368	1.03872	2.92704	-0.963827	3.36502	-1.31149	3.8905	-0.517626	-0.525937	-1.08326	-1.09372	1.61495	0.410401	-0.986592	1.02367	-0.849709	0.499454	1.25692	-0.688909	0.699797	1.38092	-0.568137	-0.482391	SYK;PTK2B;JAK2;DDR1;TWF1;SRC;MAP2K6;BTK;HIPK3;MAP2K5;WEE2;MAP2K1;YES1;CSK;LYN;FLT3;LCK;PKM;TYK2;MAP2K3	CLK2;IGF2R;PBK;MST1R;STK16;ZAP70;FGFRL1;PKDCC	CRIM1;EPHA7;DYRK3;DYRK1A;ERBB2;ERBB4;ABL1;EPHA3;FGFR2;MATK;EPHA10	TEC;FGR;FYN;FER;RIPK2	EGFR;DYRK3;HCK;KDR	EFNA4;DDR2;EPHB4;EPHA1;EPHA2;ROR2;EPHB3	DDR2;INSRR;ROS1	ABL2		FGFR3;CSF1R;EPHB1;MERTK;ROR1;NRP1;EPHB2	IGF2R;PRKCD;NTRK1;ALK	EFNA3;KIT;NTRK3;PDGFRB;IGF1R;NTRK2;FGFR1;PDGFRL	FGFR3	TYRO3;EFNA3;EPHA7;EPHA6;ERBB3;EPHA5;EPHB6		MET;DDR1;FLT4;EPHA4;MERTK;TIE1;INSR;TEK	CRIM1	ABL2			PDGFRA;NRP2;FLT1	EFEMP1		FGFR4;FGFRL1		TTN	EFNB3;BMX		EPHA10	CRIM1;FLT1
Plasma Membrane Signaling Receptor Complex	GOCC	-1.84366	-0.639831	2.99756	0.657651	1.02778	0.910749	1.71182	-1.27911	0.628015	0.705189	1.03872	1.17313	0.852604	0.7522	-0.658502	2.92905	-1.14522	-0.525937	-1.08326	2.07123	-1.00849	0.410401	0.417712	-0.986592	-0.849709	1.16232	-0.801753	-0.688909	0.699797	1.38092	-0.568137	-0.482391	BIRC2;IL18RAP;SYK;PTK2B;JAK2;IFNL1;CD247;CD79A;ACVRL1;ITGA2B;ITGAV;CALCR;GP1BB;IL6;ITGA6;RNF31;ACVR1B;DIABLO;HTRA2;LYN;PTPN6;IL23R;TYK2;GP5;DLG3	OSMR;TLR1;ITGB2;IL12RB1;CD3E;ITGA3;IL10RB;ZAP70;CD8B	CSF2RB;GABBR1;ITGAL;IFNL1;BMP2;ITGA11;ITGAV;CD6;IL6;ITGA6;ERBB2;IFNLR1;ITGB6;ABHD12;CD3G;VWC2L;ACVR2B	FLNA;CHRNA5;IKBKB;ITGA1;CSF2;DLG4	IL18RAP;BMPR1B;IL2RA;TF;CD79B	VWC2;IL18R1;CD8A;IL13RA1	CSF2RB;TFR2;GABBR2;ACVR1;ITGB1;INSRR	ITGB5	IL18R1;ITGA2;ITGAM	CNTFR;HJV;IL2RB	CSF2RA;OLFM3;CD4;TRAT1	ITGA2;ITGA11;ITGAV;IGF1R	IL12RB1;ACVR2A;ITGA5	ERBB3;BMPR1A	SDCBP	CD8A;ACVRL1;OLFM2;IL6ST;INSR;ALCAM		GP1BA		CD247;CD79A;CD3E;ITGA5		B2M	GRID2			B2M;TFRC			APBB1IP	GRIA4;ITGB7
Regulation Of Cysteine-Type Endopeptidase Activity	GOBP	2.17887	-1.13295	-0.797629	1.8931	1.02778	1.31632	-1.33645	-0.787596	-1.89337	-0.644413	2.73532	0.739729	-0.515618	-0.600656	-0.658502	-1.21525	-1.14522	-0.525937	-0.467786	-1.09372	1.61495	-0.99757	0.417712	-0.986592	0.517922	0.499454	1.25692	-0.688909	-0.649607	1.38092	0.789092	-0.482391	BIRC2;SMAD3;SYK;CARD9;DNAJB6;JAK2;IGBP1;CDKN2D;PDCD5;IFI16;ARL6IP5;APAF1;SRC;AKT1;FADD;HSPE1;FIS1;TRIAP1;PARK7;RACK1;MAP2K5;PPM1F;PIH1D1;PYCARD;ARL6IP1;HIP1R;VCP;HSPD1;CYCS;DIABLO;HTRA2;CSNK2A1;LCK;LGMN;BIRC3;RPS3;BAD;FAM162A;ASPH;SNCA;BCL10;AIFM1	RPS6KA1;CARD18;EGLN3;BCAP31;HMGB1;BCL2L10;LGALS9	NLRP1;RNF34;EPHA7;NODAL;FASLG;CLEC7A;TNF	RAF1;IFI16;DAPK1;GPX1;AIM2;RPS6KA3;THBS1;FYN;MAPT;RIPK2	S100A8;CASP8;SIRT1;PPARG;FAS	MUL1;FABP1;SFN;F3;FAS	CSN2	KLF4;TNFSF10		TNFSF15;PLAUR	VEGFA;LTF;SOX2;PDCD6;PARK7;MALT1;LGMN;TNF	GAS6;GSN;ROBO1	S100A9;BCL2L10	EPHA7	MMP9			MYC	MAGEA3		DPEP1;ATP2A3;PSMB9		CAST		FOXL2	VEGFA	TNFSF15;S100A8			S100A8;S100A9	XDH
Organelle Fission	GOBP	2.73907	1.44301	-0.797629	1.2517	0.671456	-1.3222	-0.83962	1.36754	-1.20624	-1.80264	-1.19888	-1.07922	-0.515618	-1.24458	1.21511	-1.21525	-1.14522	1.41189	1.50924	-1.09372	-1.00849	0.410401	1.02367	1.64688	-0.849709	0.499454	0.557327	-0.688909	-0.649607	0.635418	-0.568137	-0.482391	CUL3;SPAST;MRE11;VPS4A;MAPRE1;CHMP3;PPP2R1A;VPS4B;NDC80;BRDT;PRKN;SMC3;FGF8;CHMP2B;ACOT8;CHMP2A;RAB11A;FIS1;PDCD6IP;CHMP1B;CHMP1A;ZWINT;CHMP6;CHMP4A;HSPA2;DMRTC2;PSMC3IP;DMC1;SEPTIN1;NDEL1;MIEF1;WEE2;DDHD2;UBE2I;PTEN;KPNB1;RAN;KIF23;UBB;RMDN1;ABRAXAS2;NUDC;ARHGEF10;CCNB1IP1;RHOA	CDC25B;UBE2C;MAD1L1;FGF8;MAD2L1;CCNB2;SKA1;DNM1L;NSL1;SHCBP1L;RAD51;AURKB;BIRC5	TERF1;PRC1;SPDL1;CCNB1;ABRAXAS1;ABRAXAS2;ERCC4	FLNA;RAD51D;UBE2S;BAG6;SIRT2;NEUROG1;SYCE1L;NDE1	RBM46;BCL2L11;PTTG1;CCNE1	MUL1	FGF8;TERB2	CHEK2;SPATA22;KIF3B;PLK1;LIF	SPAST		BECN1	EHMT2	PRC1;RMI1		UBE2C;NFIA;UBB			FOXJ2;RAD51C;EREG	SIRT2;ZW10;AURKA			DCTN2	FGF8;DNMT3L	KIF22;WNT5A;BROX		TTN	BCCIP			M1AP
Metallopeptidase Activity	GOMF	-2.0411	-0.868387	-0.797629	-1.37512	2.9231	0.910749	-2.02411	0.954289	0.628015	-0.644413	1.03872	2.06603	1.31325	-1.24458	0.690652	-0.575779	-0.517626	-0.525937	1.50924	-1.09372	1.61495	-0.99757	-0.986592	1.02367	0.517922	0.499454	1.25692	-0.688909	0.699797	-0.71462	2.37353	-0.482391	MYSM1;STAMBPL1;LAP3;ANPEP;CHMP1A;STAMBP;MEP1A;NUDT16;NPEPL1;XPNPEP3;COPS5;PMPCA;ACE2;METAP2;IDE;BMP1;XPNPEP1;ADAM9;MMP1;MMP13;CPXM1;ADAMTS6;ECEL1;CPA2	MMP20;NAALADL1;MME;MMP17;CNDP2;LTA4H;FOLH1;ECE1	CLCA1;ADAM29;ADAM15;MMP16;DPEP2;ADAM30;ADAMDEC1	MMP8;METAP1;TRABD2A	METAP1D;CPA1;MEP1A;ADAM28;NRDC;ADAMTS13;MMEL1;PSMD7;CPE;ADAMTS3	MMP10;MMP7;PAPPA;MMP12		MMP7;ADAMTS15;KEL;ADAM17	YME1L1;PAPPA2;ASTL	RNPEP;ADAM10	CPA1;ADAMTS4;ECE1;ADAM12	ENPEP;PHEX;KLK7;ADAM23;ADAM22;CPA4	CPE;CPN1;CPD;ADAM10		MMP9;CPB2	ACE	CPM	ADAMTS1	MMP3;ADAM11;CLCA2		DPEP1;ADAM15;MMP2			ATP23;DNPEP	ADAMTS5	THOP1	TMPRSS6;MMP8		MMP19		CPB1;PRSS2;ADAM19
Positive Regulation Of Cell Cycle Process	GOBP	1.63705	1.44301	-1.07251	2.21636	0.671456	-1.3222	1.29962	0.954289	0.628015	-1.80264	0.634151	0.739729	-0.963827	-1.24458	1.21511	0.780264	0.85008	2.51732	0.915246	-0.476085	-0.409878	-0.99757	1.02367	0.417712	-0.849709	-0.873225	1.25692	-0.688909	-0.649607	-0.71462	-0.568137	-0.482391	CUL3;PLCG2;SPAST;PLCB1;EGF;BUB1;KAT2B;CHMP3;VPS4B;NDC80;MDM2;ROCK2;CUL4B;FGF8;AKT1;CRNN;RAB11A;RANBP1;RDX;UBXN2B;GIPC1;NUDT16;MAD2L1BP;MACROH2A1;HSPA2;DDRGK1;PAGR1;DYNC1LI1;KAT5;AIF1;APP;CDK1;PDGFB;SPHK1;KIF23;RRM2B;DDX39B;CDC42;RHOA	CDC25B;UBE2C;MDM2;MAD1L1;FGF8;MAD2L1;EDN3;STXBP4;RAD18;LRP5;AURKB;BIRC5;RB1	ANAPC7;NPM2;DYRK3;INS;CCNB1;TNF	TMOD3;EDN3;USP19;NSMCE2;SIRT2;NEUROG1;WNK1;IGF1;NSFL1C;IL1A;ANXA1	GIPC1;EGFR;PHB2;DYRK3	DDR2	FGF8;IGF2;DDR2;NPM1;CENPV	NPM1;KIF3B;EDN1;ADAM17	SPAST;PHB2;EZH2		BECN1;FGF10;TNF	PDGFRB;IGF1R;FGFR1	THOC1		RRM1;UBE2C;MSX2	CD28;INSR	PPP1R10;HYAL1	BRD4;RAD51C;ADAMTS1;MED1;EREG	SIRT2;AURKA	RRM2	BTC		FGF8;PKN2	WNT5A			IGF2;WNT10B
Cell Projection Assembly	GOBP	3.30939	-1.13295	-1.7443	0.943988	-1.5845	-0.826625	1.29962	0.569426	-1.89337	0.705189	-0.715957	0.739729	-1.64412	-1.24458	-0.658502	0.780264	0.85008	-1.15537	-1.08326	-0.476085	-1.00849	-0.99757	0.417712	-0.986592	-0.849709	1.16232	-0.801753	-0.688909	-0.649607	-0.71462	-0.568137	-0.482391	EHD4;SNAP29;ARF6;MAPRE1;ARL3;NISCH;BAG4;TMEM237;PARVA;NCK2;KIF3A;RAC3;SEPTIN6;ARF4;ARL6;RAC2;RAB1A;RAB8B;IFT22;PFN4;RAB23;UNC119B;CEP20;CLUAP1;CCDC103;CEP41;EHD2;DMTN;EHD1;RILP;FGD2;RILPL1;RILPL2;DNAJB13;CFAP298;GOLPH3;HDAC6;SRGAP2;EHD3;MTSS2;ATXN10;AIF1;RAC1;NUDCD3;PDGFA;NCK1;VAV3;CDC42	OCRL;RAB17;DNAI1;NEURL1;ARHGEF7;IFT20;GALNT11	RHOD;SPEF1;DNALI1;ABL1	FLNA;OPHN1;ABLIM3;CD2AP;PPP1R9B;VCL;EZR	B9D2	AIF1L;CAPG	RP2;ITGB1;TXNDC15;GORAB;NEFH	KLC3;KIF3B;DYNLL1		CDH13;FSCN1;NRP1	CSNK1D;KCNF1	GSN;KIT;FGFR1			SDCBP	MEIG1;NOTCH1	TTC36;ESPN			SCIN			CSPG4			KLHL41;ACTN2
Cellular Metabolic Process	GOMF	6.38703	-0.955421	-2.71159	0.957493	-1.05518	-3.80909	0.910597	-3.11303	-1.63294	-3.46005	-2.01308	-2.2369	-0.866696	-1.82671	1.01391	-2.45483	1.33837	0.949316	-1.02381	-1.04171	-2.0909	-1.38183	-1.36207	1.27798	-1.80523	-0.67768	0.78928	-0.831495	3.08674	0.496881	-0.623933	-0.482773	DLD;EIF2B1;HSPA1A;PLD3;N6AMT1;HSPB1;MTRF1L;QDPR;MRE11;AK2;ADH5;INPP5E;GALK1;EIF3G;FOXO3;DNAJB6;AARS1;PFKFB3;GLRX2;ERCC1;RAD1;KYAT3;EIF1B;POLM;RDH16;GCK;VARS1;CHKB;HK2;HSPA9;EIF3J;PTGR1;EIF1AD;REXO2;APOBEC3G;EIF4B;GSS;PHGDH;AKR1B1;HSPE1;GUK1;ACSF2;CRCP;PNPO;EEF1D;GMPS;COX5A;GOT2;CMPK1;DTD2;PDHX;ALDH2;TBPL1;EIF4A2;EIF4A1;PTGR2;TK2;POLR2K;DTD1;ADK;EIF1AY;PFDN2;EIF2S1;EIF4E;DENR;DTYMK;PARK7;POLR2E;NDUFA2;EIF1;PDCL3;DNAJB8;DR1;POLR2J2;TFB2M;DFFA;DHRS4;MRM1;TFB1M;ELAC1;MGMT;HYOU1;GNE;AADAT;HSPA2;PFKFB1;NDUFB10;GTF2A2;NDUFB6;DMC1;UCK1;EIF3M;HYPK;GALK2;EEF1G;GSPT2;GTF2E1;RDH13;EIF2S2;COPS5;METTL3;EIF3B;PFKFB4;ME2;ME1;INPP4A;EIF2A;PDHA2;EEF1A1;EIF5;HSP90AA1;HSPD1;SOD1;CYCS;PIK3CA;PIK3CG;DNAJB1;MBD4;NAGK;AKR7A2;EIF4G2;PKM;NME2;RPS3;HSP90AB1;POFUT1;EEF1B2;EIF4H;EIF5A;HSP90B1;CD74;ASPH;NDUFV2;ATP5PF;MTIF3;SLC27A2;ATP5PO;EIF4E2;CEL;DCK;APEX1;TFAM	OCRL;NDUFB4;ATP5MF;HSPA1L;EEF2K;POLR1C;HK1;DUS2;HSPA6;PIK3C2A;AKR1B10;PTGES3;KYAT1;AK4;ETFA;TAF10;BRF1;MED20;AARSD1;DRAP1;RAD51;TK1;ATP5F1B;COX4I2	TERF1;POLR3F;POLE2;SETMAR;XRCC1;DIMT1;APTX;CCNH;ATP5PB;DNASE2B;EIF1AX;ERCC4	EIF5A2;CCT5;CCT8;POLI;CCT7;PFKM;HSPH1;TCP1;DLG2;DLAT;RDH12;SDHB;INPP4B;IKBKB;EIF4G1;PIK3C3;NME1;PNPLA2	CASK;RBKS;HK3;POLR2I;KHK;CALR;MRPL58;NDUFB8		POMK;CLGN;AK5;EIF2AK4;HSPA5;MRM2;POLR3K;TAF8;TRMT61B;NQO1	POLB	MCTS1;CHKB;CMPK1;NDUFA5		UCK2;PARK7;PDHB	LPO;SOD3	RIC3;FBL;PFDN1;BRF1;CYP3A4	IDO1	PKLR;THG1L;TATDN1;AGO2;AK1;PCBD2		CYB5A;PCBD1;OTC;AKR1C3;AKR7A3;AKR1C4	HSPA1A;PHGDH;RAD51C;EEF1A1;HAAO	METTL1;CDA	FDX2;SURF1		POLD4	DNMT3L	NCF2;RDH10;GTF2B;ATP5PB;CYP3A4		HSPB6;APOBEC2	EIF4G3;GTF2F2;PCYT1A	IARS1	HSPA1A;HSPA6;HSPA1B;GSR;KHSRP;HSPA8;DNASE1L2	NCF1;EMG1	PNLIP	AOC2
Cytokine Binding	GOMF	-4.07838	0.68997	-1.41045	-1.83557	1.77182	2.92345	-0.851329	0.941552	1.01793	2.8469	1.45105	4.4953	0.842028	0.744034	-1.32052	3.87403	-0.524262	-1.16355	-1.09103	-1.10154	1.6044	2.21503	1.01531	-0.993798	0.512853	-0.879754	0.552189	1.41146	1.4726	1.37278	0.783801	-0.486363	CRLF2;ACVRL1;PARK7;ITGAV;IL1RAPL1;HAX1;ZFP36;FZD4;COPS5;IL2RG;GDF5;FGF2;IL23R;NOG;CD74	IL10RA;TNFRSF14;OSMR;IL12RB1;IL17F;CRLF1;IL36RN;HMGB1;CSF3R;IFNAR1	IL12A;ITGAV;WFIKKN1;IL22RA1;IL31RA	MMP8;THBS1	TNFRSF14;BMPR1B;CRLF2;TCAP;IL2RA;PRLR;TNFRSF11A	SOST;IL5RA;IL18R1;IL13RA1;TNFRSF1A;NBL1;IL18BP;TNFRSF1B;CHRDL2	ACVR1;ITGB1	SOST;IL20RA;PRLR;ADAM17	IL10RA;IL18R1;GHR;IL1RN	CSF1R;CNTFR;CRLF1;TGFBR3;NRP1;HJV;VASN;IL2RB	CSF2RA;PARK7;CD4;TNFRSF1B;IL12RB2	BGN;IL1R2;SCUBE3;IL11RA;ITGAV;KIT;CD109;LEPR;IFNGR1;IFNAR1;LRRC32;COMP	IL12RB1;IL17F;BMPR2	WFIKKN2;BMPR1A		IL5RA;IL3RA;ACVRL1;IL6ST;IL1R1;ENG;IL27RA;LIFR	IL1RL1				LTBP4;BGN;NRP2	IL12B;CHRD;PXDN;TWSG1	IL10RA;IL1R2		CHRDL1		MMP8	IL12A;EBI3	GBP1;GREM2	ELANE;GREM1	IL22RA2
Regulation Of Mrna Metabolic Process	GOBP	2.67	-1.15608	-1.41045	1.54851	-1.08475	-1.33489	-0.851329	-0.798837	1.86937	-1.12837	0.624221	-1.77531	-0.974144	-1.25325	2.74881	-1.22376	0.841793	-1.16355	-0.473933	-0.482315	-1.01582	-1.00484	0.412902	0.412902	0.512853	0.494423	-0.807843	-0.694282	2.20015	0.630186	-0.572707	-0.486363	AGO1;HNRNPA1;PABPC4;AHCYL1;CIRBP;RBM3;SF1;BAG4;FXR1;SF3B4;ROCK2;AGO3;AKT1;TAF15;LSM1;JMJD6;HNRNPD;EXOSC8;NT5C3B;HNRNPK;CALCR;EIF1;PNPT1;SRPK2;TIA1;ZFP36;SRPK1;RBM4;KHDRBS2;SAMD4B;NCBP1;HNRNPA0;METTL3;PRPF19;PRKCA;VIP;MAPKAPK2;HNRNPAB;MAPK14;PRDX6;HNRNPA2B1;FMR1;TNRC6B;TIRAP;APEX1	BTG2;RBM24;HNRNPC;BARD1;NCBP2;SYNCRIP;FMR1	DCP1B;DYRK1A;GDNF;QKI;SLTM	ELAVL1;TARDBP;CSDE1;CNOT1;VIM;ZC3H12A;HNRNPAB;FMR1;CNOT9	RBM46;WTAP	RBFOX2	AXIN2;NPM1	NPM1;YTHDC1	RBM23;TRA2B;SAP18;SRSF7;NCL;HMX2	EXOSC3	PAIP1;PRKCD;EIF4A3		ZBTB7A		AGO1;CARHSP1;MAGOHB;MAGOH;AGO2;YBX1		RIDA;FTO		CSDC2	DHX9			NUP98	C1QBP	AXIN2	DCPS			PUF60;SRSF6;KHSRP	CELF2
Gonad Development	GOBP	-1.00444	-0.659169	1.02271	0.926363	1.38899	-0.838219	-1.34924	-0.798837	-0.7331	-0.654268	0.624221	1.16015	-0.524073	1.2864	1.20428	1.32344	1.4146	1.96326	-1.09103	-1.10154	2.19687	-1.00484	0.412902	1.01531	1.18449	0.494423	-0.807843	0.654958	0.694524	0.630186	-0.572707	-0.486363	UBE3A;FOXO3;SMAD4;ERCC1;SF1;BCL2L2;INHBA;FGF8;SRC;PGR;IDH1;RAB13;WDR48;INHA;FZD4;BIK;DMC1;HSD17B4;TBC1D20;CTNNA1;EIF2S2;SOD1;BCL2;CASP3;FST;DHH;AFP;UBB;CSMD1;CRKL	INHBB;FGF8;CEBPB;STAT5B;ADGRG1;BCL2L1;PTX3;SFRP2;FSHB	ADAM29;LHCGR;ADAM15;NPPC;INHA;NOS3;SOX9;AMH;ADAM30;GJA1	FLNA;CBL;PLEKHA1;CSDE1;HOXA11;CTNNA1;FER	BMPR1B;LRP2;CEBPB;BCL2L11;SIRT1;KDR	INHBB;INHBA	FGF8	PRDX4;TNFSF10	IMMP2L;LEP	BASP1;TNFAIP6	VEGFA;NTRK1;TGFB2	SLIT2;SLIT3;ROBO2;KIT	CGA;ACVR2A	INHBA;CGA;LHB	RRM1;INSL3;UBB	ACE;INSR;NOTCH1	AKR1C3;GAS2;REN	CGA;ADAMTS1;CASP2;EREG			PDGFRA;ADAM15;FGF9;MMP2		FGF8	WNT5A;RDH10	FOXL2;SFRP1	VEGFA		INHBA	MSH2	GFRA1
Negative Regulation Of Inflammatory Response	GOBP	-2.71848	1.67693	-0.816928	1.23177	1.77182	1.30134	-0.851329	0.941552	1.86937	-0.654268	1.45105	0.729422	1.30024	-0.608065	0.682603	1.32344	-0.524262	-1.16355	-0.473933	-1.10154	-1.01582	-0.407107	1.63637	1.01531	0.512853	0.494423	-0.807843	0.654958	0.694524	0.630186	0.783801	-0.486363	STAT3;SMAD3;SYK;MVK;PPARA;FXR1;GSTP1;SRC;RPS19;OTULIN;ARNT;ZFP36;GHRL;SHARPIN;SOD1;YES1;MDK;LYN;PTPN6;MAPK14;NFKB1	IL10RA;IL4;IL13;PBK;FOXP3;GHRL;CCN3;CX3CL1;PTPN2;PSMA1;PLCG1;RB1;LRFN5;CXCL17	ISL1;PGLYRP1;NT5E;IL17A;IL22RA1;INS;NR1H4	STAT3;CD200R1;TNFAIP3;GPX1;CYLD;IGF1;FGR;FYN	ADA;PPARG;ALOX5;PROC;IL2RA;HCK;C1QTNF3	METRNL;TNFRSF1A;TNFRSF1B;WFDC1;KRT1	FNDC4;ENPP3	CD200R1;TREM2;KLF4;NR1D1	IL10RA;LDLR;IL22;PGLYRP1;APCS;IL2	TNFAIP6;SIRPA	SELENOS;IL4;CST7;PRKCD;TNFRSF1B	REG3A;NT5E;ADIPOQ	IL13;PSMB4;GHRL;IER3	TYRO3	HGF;PSMA1	CDH5;TEK;CD200	GRN		APOE			IL12B	IL10RA;NR1D2;DUSP10	IL10;IL22	TREM2	FCGR2B		SLAMF8	FURIN	ELANE	IL22RA2
Positive Regulation Of Lymphocyte Proliferation	GOBP	-1.16767	1.94177	-0.816928	0.642964	1.38899	0.527146	0.516632	-1.29154	-0.7331	4.42421	0.624221	-1.77531	1.30024	-1.25325	-1.32052	1.87323	-1.15334	0.831438	-1.09103	0.89569	-0.415429	1.62029	0.412902	-0.993798	1.18449	1.154	0.552189	2.12586	-0.654723	-0.720159	-0.572707	-0.486363	PNP;SYK;CD38;JAK2;EFNB1;NCK2;FADD;CDKN1A;BTK;IL15;IL6;PYCARD;CCL5;HLA-E;AIF1;BCL2;MPL;CD40LG;PPP3CA;NCK1;RPS3;IL23R;TYK2;MIF;TNFRSF13C;CD74;ZP4;VAV3;TIRAP	CD38;BCL6;IL4;IL12RB1;CD80;TNFSF4;IL13;STAT5B;CD3E;FOXP3;HES1;HMGB1;ZAP70;FCRL3;LGALS9	IL12A;CD81;CD6;IL6;BMI1;CD70;CD1D	IGF1;PRKCQ;IL1A;ANXA1;ICOSLG;RIPK2	IL5;CD81;ADA;IL2RA;ICOSLG;PRLR	HAVCR2;VCAM1;SLAMF1	CD80;IGF2;DHPS	PRLR	LEP;IL2	XCL1;CD46;VCAM1;PDCD1LG2;TNFRSF4;AGER;BST1;CD274;CD55;LILRB2;EPO;EPHB2	IL4;PELI1;FGF10		IL12RB1;XCL1;IL13;IL21			TLR4;CD28;IL6ST;CD86		IL7;HHLA2		WNT3A;CD3E	SHH	IL12B;CCL19;IL18	BCL6		CD320;IGFBP2	HAVCR2;TFRC	IGF2	IL12A;EBI3;EFNB1
Contractile Fiber	GOCC	3.61825	-0.889935	-1.09351	0.926363	-0.689499	-2.02252	0.516632	-1.29154	0.61811	-0.654268	-1.21079	-1.09034	-0.974144	0.744034	0.682603	-1.22376	-1.15334	-1.16355	-0.473933	0.89569	-0.415429	1.00257	-0.993798	-0.993798	1.18449	6.46236	-0.807843	0.654958	-0.654723	-0.720159	-0.572707	-0.486363	ILK;STUB1;HABP4;HSPB1;ENO1;PDLIM1;FKBP1B;DNAJB6;SRI;KAT2B;TPM3;TWF1;CSRP2;FXR1;PARVA;PPP2R5A;SQSTM1;CSRP1;GLRX3;SCO2;CAB39;GGPS1;DNAJB4;MYL12B;HOMER1;ARF1;MYL5;MYL12A;MYL9;ITGB1BP2;TRIM54;KCTD6;DAG1;FRG1;TWF2;POLR2M;PDLIM5;REM1;ACTN4;CALD1;ANKRD2;PSMA6;PPP3CA;TNNI3;ALDOA;NPNT;TPM4;CTNNB1;SYNE2;ACTN1	ANKRD1;DES;MYZAP;JUP;TNNT3;TPM2;CTNNB1;FBP2	BAG3;MYZAP;BMP10;HRC;ANK2;GJA1	FLNA;TMOD2;TMOD3;NBR1;CTNNB1;VCL;CSRP3	TPM3;TCAP;TNNI3		MYZAP;HOMER1;TMOD4	DAG1	CASQ1;MYBPC3;TPM1	ARHGEF25;SCN3B	CAV3	PGM5	LMOD1	KCTD6;IDO1	TMOD1;MYL6B				KRT19	MYL7;JPH1	MMP2	ANKRD1;FKBP1A			PDLIM4;SCO1	TTN;CAPN3;MYOM2;MYOM3;MYL6B;MYL3;PDLIM3;KLHL41;TNNT2;TNNI2;MYBPC1;ACTN2		SQSTM1
Glycosylation	GOBP	-2.29879	-0.889935	1.56313	-2.36043	1.38899	0.527146	1.28465	0.941552	-1.2182	1.55597	0.624221	2.04971	0.842028	1.2864	-1.32052	-0.582962	-0.524262	-1.16355	0.906914	-1.10154	0.990004	-1.00484	2.23341	-0.993798	0.512853	1.154	-0.807843	0.654958	-0.654723	-0.720159	0.783801	-0.486363	RPN1;PLOD3;DDOST;PMM2;NANS;B3GALT5;GFPT1;GALNT9;ALG2;GFPT2;CRPPA;POFUT1;B3GLCT;ST6GAL1;ST3GAL2;MLEC;POGLUT1;UBE2J1;PLOD2;FUT9;B4GALT7;FUT8;POGLUT3	GCNT4;ST8SIA1;C20orf173;ST6GALNAC2;B3GALT6;GAL3ST1;GALNT11;MGAT4A	ST6GALNAC3;GALNT13;MGAT2;B4GALT3;ST8SIA6;GALNT10;GCNT1;GALNT1;ST8SIA2;POMGNT1;CLN5;B4GALNT1	B3GALT2	ST6GALNAC3;NUDT14;MGAT5;RPN2;FUT10;B3GNT2	B4GALT1;ST6GAL2;XXYLT1	POMK;B3GNT4;POMGNT2;POGLUT2;ST6GALNAC1	B4GALT5;GALNT3;GCNT2;B3GALT1	ST8SIA4	A4GNT;MAN1C1;A4GALT;GALNT16;B3GNT8	ST3GAL5;FUT7;GALNT2	B4GALT6;NAGPA;MGAT5;MGAT4B;MGAT4C;B4GALT2	GCNT4;C1GALT1C1;B3GNT6	GALNT4;B3GAT1;ST3GAL1		GALNT14	FUT11		ST8SIA1;ST8SIA3		ENTPD5;ST6GALNAC5		MGAT1;OGT;LARGE1;COG8		ST6GALNAC6	CHST4;MAN1B1		RPN1			B3GAT3
Positive Regulation Of Cell Adhesion	GOBP	-1.40101	1.06612	1.39115	1.50945	0.72579	0.677708	-1.53883	-0.610068	-0.997662	3.85415	1.40206	-1.08278	1.30928	-2.52221	-1.01329	1.54093	-1.66365	1.29936	-0.647302	-0.66306	1.21634	2.05571	-0.873786	-0.507779	1.12394	1.51341	1.68588	0.990619	1.58646	-0.887022	1.25949	-0.489584	PNP;ILK;SMAD3;SYK;PTK2B;P4HB;VSIR;FOXO3;JAK2;PTPN11;PBRM1;BAG4;CASS4;EFNB1;NCK2;AZU1;IFNG;SRC;AKT1;BRAF;FADD;RAC3;EGFL6;RRAS;CHST2;NFKBID;CYRIB;IL15;FN1;ITGAV;CIB1;F11R;IL6;DAB2;ITGA6;DAG1;ARPC2;PPM1F;GSK3B;PYCARD;UNC13D;CCL5;KAT5;HLA-E;IL2RG;PRKCA;PRKCZ;HSPD1;FGA;AIF1;RAC1;YES1;CCL28;MDK;GP6;NID1;CSK;LYN;PIK3CA;LCK;CD40LG;ADAM9;PDGFB;SELP;PTPN6;PPP3CA;CRK;FGG;NCK1;RPS3;IL23R;TYK2;TNFRSF13C;BAD;NPNT;CD47;CD74;ZP4;LGALS1;BCL10;VAV3;CDC42;RHOA;CRKL	TNFRSF14;SMARCC1;TNFRSF18;TJP1;ITGB2;BCL6;IL4;IL12RB1;CD80;ARHGEF7;TNFSF4;TNFSF11;S100A10;DPP4;STAT5B;JUP;PCK1;CD3E;FGB;ADGRG1;ITGA3;FOXP3;HES1;HMGB1;CX3CL1;ZAP70;TNFSF14;SFRP2;LGALS9;SIRPG	IL12A;RHOD;FOXC2;KLRK1;AZU1;NODAL;CHST2;CD81;ITGAV;CD6;IL6;ITGA6;BMI1;XBP1;CCL2;LDB1;ERBB2;IL4R;ABL1;OLFM4;CD83;RNASE10;TNF;CD70;RELL2;NDNF;GCNT1;CD1D	CBFB;STX4;RUNX3;MEGF10;FLNA;PTPN11;HSPH1;CYTH3;CYLD;STK4;ANGPT1;IGF1;FYN;PRKCQ;PDPK1;IL1A;ANXA1;ICOSLG;VAV1;RIPK2;ARID1A	TNFRSF14;CSF1;P4HB;CD5;CD81;ADA;ALOX5;IL2RA;KDR;ICOSLG;CALR	HTN1;VWC2;HAVCR2;EFNB2;VCAM1;EPHA1;FSTL3;VIT;SLAMF1	CD80;IGF2;IFNG;CD160;DHPS	NEDD9;TNFSF11;EFNB2;DAG1;ABL2;IL7R;GCNT2;LIF	IBSP;ITGA2;LEP;IL2;AGR2;TPM1	CSF1;TNFRSF18;XCL1;MYOC;CD46;CR1;VCAM1;THY1;CDH13;BTN2A2;PLAUR;PDCD1LG2;NRP1;AGER;CD274;CD55;LILRB2;SIRPA;EPO	IL4;VEGFA;IL36B;SOX2;FUT7;MALT1;SERPINF2;CD4;TGFB2;TNFSF14;TNF	ITGA2;LAMA2;ITGAV;CCDC80;EDIL3	PIEZO1;IL12RB1;XCL1;ITGA5;ZBTB16;CTSG;TNFSF18;COL8A1;IL21		TGM2;CXCL12;FGA	CD5;EPHA4;CD28;IL6ST;SELE;TEK;CD86	HYAL1	VTN;IL7;HHLA2;ABL2;GP1BA;CD27	ARL2;HLA-DRB3;DUSP26	WNT3A;CD3E;ITGA5	EGFLAM;IHH;SHH;BMP7;SPOCK2	IL12B;B2M;CHRD;CXCL13;CCL19;IL18;STX3	BCL6;DUSP10	WNT5A;IL10;C1QBP	CXCL13;SFRP1;IGFBP2;CXCL12	B2M;HAVCR2;VEGFA;CHST4;TFRC	VTN;IGF2;WNT10B;EFNB3;LILRB4	IL12A;EBI3;EFNB1	HLA-G;APBB1IP;SIRPB1;CCN1	ELANE	PRSS2;PTPRU;ADAM19	IBSP
Response To Toxic Substance	GOBP	0.875195	0.670348	-0.836289	-0.721927	-0.701486	1.28652	1.26982	-0.810073	-1.23013	-1.13971	2.28489	0.719244	-0.532543	-0.61547	2.73378	-1.23224	0.833592	1.95096	1.48802	-0.488547	-1.02313	0.994287	-1.00098	-1.00098	-0.862458	-0.88626	-0.813912	-0.699639	0.689302	0.625009	-0.577264	-0.490326	ADH5;RPS6KB1;GSTO1;PRKN;MDM2;GSTK1;GSTP1;TXNRD1;LANCL1;SRXN1;GFER;CES1;BPHL;CDKN1A;PARK7;HBG2;SELENOF;EPHX2;PON2;KDM1A;CCL5;SOD1;HTRA2;LYN;BCL2;CDK1;PTGS2;AKR1A1;PRDX5;PRDX6;CNP;GPX7;PRDX3;AIFM1;GSTM3	RPS6KB1;MDM2;INHBB;GSTM1;CES1;AKR1B10;CLDN1;TPO;ESD;HBD	CYGB;PTPN13;BLMH;NOS3;PON1;PIM1;TNF	GPX1;SELENOW;RDH12;NFE2L2;HP	GLYAT;ADAMTS13;SCN2B	FABP1;INHBB;CDH1;APOA4;PENK	SLC6A14;CCS;PRXL2A;SNN;NQO1	TYMS;PRDX4	PRKCG	ALB	SELENOS;PXDNL;CDH1;HBB;PARK7;TNF;HBZ	LPO;SOD3;EHMT2	PDZK1;S100A9	APOM	ALDH1A1;ALAD;CLIC2;SCFD1;CAT;PRDX1		GSTA1;ADH4	APOM;MPST;GPX3;HBE1	NEFL;HBQ1;APOE	CDH1		PXDN;CCL3							GSR	S100A9
Negative Regulation Of Transferase Activity	GOBP	1.51905	-1.17922	2.09552	1.8469	0.647976	0.517846	0.87153	-0.810073	-1.91744	-0.664129	1.43622	-1.10144	-0.984436	-0.61547	-0.674333	-1.23224	-1.16143	-0.539369	1.48802	-1.10934	-0.420985	-1.01208	0.408152	0.408152	0.507842	-0.88626	0.547108	-0.699639	-0.659824	-0.72568	-0.577264	-0.490326	HSPB1;TRIB2;CHP1;PRKAR1B;PRKN;TSG101;GSTP1;PPP2R5A;PNKP;IFNG;SRC;HEXIM1;AKT1;AIDA;VPS25;CDKN1A;EIF4A2;HIPK3;PARK7;RPL5;CHMP6;PRKAR1A;MACROH2A1;ZFP36;AKT1S1;GNAQ;PPM1F;GSK3B;PYCARD;LYN;GSK3A;DUSP3;PTEN;PPIA;RPS7;YWHAG;UCHL1;PRDX3;SNCA	DUSP16;MAD2L1;HHEX;RPL11;MAD2L2;LRP5;RB1	TERF1;XRCC1;BAG5;BMP2;PDCD4;CEBPA;DUSP19;RGS14;SERPINB3;TRIM27;MEN1;ABL1;NPPA;ERCC4	DTX3L;TARBP2;HEXIM2;HEXIM1;BAG2;MVP;PRKAR2B;PTPN1;PDPK1;MAPT	SIRT1;CEP43;CBLC;PPARG	EPHA1;SFN;CD300A	IFNG;NPM1;RTRAF;TSC2	NPM1;PLK1		THY1;EPHB2	PARK7;DBNDD2;LRP6;PRKCD;CAV3	ADIPOQ	GCKR	SPRED1	PHPT1			PRKAR2A	CDK5RAP3;APOE;AGT		YWHAG		DUSP10	LIMK1	SMPD1		LILRB4
Response To Abiotic Stimulus	GOBP	1.34921	-0.741764	1.66348	-0.761529	1.22652	1.48658	-0.685326	0.776821	1.3581	1.59995	2.05706	-0.953248	-1.18024	-0.587613	1.41826	1.10495	-0.914395	-0.655736	0.847475	-1.9591	1.3465	1.05214	-1.25225	-1.69444	2.19393	1.0386	-0.820824	0.778014	1.28299	-1.02512	-1.86375	-0.490614	ELK1;BIRC2;PIN1;EIF2B1;CBS;STUB1;SMAD3;STAT1;HSPA1A;HABP4;HSPB1;CACNB4;TBL2;NHEJ1;PTK2B;PDLIM1;P4HB;CD38;FOXO3;DNAJA2;RPS6KB1;SMAD4;CDKN2D;CHP1;GLRX2;THRA;PKN1;ERCC1;RAD1;CIRBP;IFI16;PPARA;HK2;MDM2;PKD2;DCUN1D3;HTR2A;APAF1;CREBBP;PNKP;FGF16;INHBA;CUL4B;ADSS1;TGFB1;ADM;RNF8;AKT2;CRADD;MAPK10;SRC;AKT1;BRAF;ACVRL1;FADD;AKR1B1;PSIP1;ACADM;RAB3A;CRNN;CAB39;MAP1LC3A;EEF1D;RHOB;TRIAP1;CDKN1A;HNRNPD;CNN2;DNAJB4;HDAC2;HRAS;SERPINE2;ZFAND1;KARS1;EIF2S1;ACADVL;PPP1CC;PCNA;RAB11B;OGG1;OXSR1;NABP1;F11R;LXN;TSC22D3;HYOU1;CASP7;PICK1;NDP;ARNT;HSPA2;PLAT;FUNDC1;KDM1A;FZD4;DAG1;RBM4;GNAQ;MEIS2;GHRL;MIEF1;RDH13;CCDC115;PYCARD;EGLN2;PSPH;NONO;METTL3;CYB5R4;ANGPT4;VCP;RIC8A;LIMD1;DDHD2;KAT5;HMOX2;HSP90AA1;HSPD1;TNC;GDF5;SOD1;XRCC6;MAPK3;MDK;FGF2;VEGFC;APP;HTRA2;LYN;PIK3CA;BCL2;MPL;CASP3;LGMN;PTGS2;MAPK8;PTEN;DYNLRB1;DNAJB1;GPI;MMP1;MAPK14;PGK1;PPID;PDK1;GRB2;HSP90AB1;NOG;BAD;HSP90B1;LONP1;TP53I13;FAM162A;PLOD2;ERO1A;BNIP3L;CTNNB1;BCL10;PIK3R1;AIFM1;DNAJA4;NFKB1;XRCC4;EGLN1;TFAM	ANKRD1;BTG2;CLK2;RELB;CD38;TXNIP;CPT1B;RPS6KB1;EEF2K;PAXIP1;HIF1A;MDM2;HSPA6;BARD1;IL13;ADM;RCVRN;DPP4;JUP;AK4;PBK;PCK1;MME;IFT20;EGLN3;HUS1;ST8SIA1;GHRL;TNFRSF8;LTBR;TNC;CHEK1;RAD51;ARSB;AURKB;CDK5;LTA;CXCL10;BCL2L1;TNFSF14;SFRP2;NDRG4;CTNNB1;NRXN2	SNAI2;BAG3;CRYAA;IL12A;CLCA1;BGLAP;CYGB;BRD1;NLRP1;XRCC1;RNF34;PKD2;ID2;ADAM15;CCNA2;BMP2;CD14;MECP2;PCNA;USP28;KRAS;NPPC;RGS14;NOS3;MEN1;STAC;DAXX;SAG;SOX9;ANGPTL4;CA9;FGFR2;PRKAA1;HMGCR;NPPA;TNFRSF10B;TNF;STC2;NDNF;BNIP3;ITGB6;ABHD12;DRGX;ABRAXAS1;MAP4K3;ERCC4;GJA1	RAF1;UCN3;CBL;ARHGEF2;IFI16;SHANK3;TANK;GPX1;YY1;SERPINE2;NFE2L2;SIRT2;NEUROG1;WNK1;IGF1;PRKACA;THBS1;FYN;PDPK1;IL1A;ANXA1;ICOSLG;WNK3;MAPT;CTNNB1;CSRP3	IRF1;BRAT1;P4HB;TIMELESS;CASP8;EGFR;ADA;SIRT1;PHB2;SIRT6;TCAP;PPARG;TNFRSF10A;ADSL;ICOSLG;MAP3K7;CALR;FAS;TNFRSF11A;TAFA2;SCN2B	FABP1;ATG7;SOST;INHBA;DDR2;LRP11;COL3A1;VCAM1;METRNL;TIMP1;CNGB1;TNFRSF1A;AGRP;RETN;CTSS;MAPK13;FAS;SERPINF1;PENK	COL1A1;PDZD7;EIF2AK4;DDR2;CDH8;CFLAR;NDRG1;NPM1;USF1;ITGB1;CCL11;INSRR;EYS;NQO1	PARP1;TREM2;ADSS2;SOST;TGFB1;CHEK2;POLB;NPM1;NRXN1;DAG1;LTA;EDN1;LIF;HIKESHI;ADAM17	CASQ1;PPM1D;KMT2C;NETO1;ITGA2;GIP;PHB2;USP1;ITGAM;FOSL2;CCL7;LEP;GHR;FGF1;CDH2;MAPK11;PAPPA2	KRT5;MSTN;VEGFD;NET1;CAPN2;SLITRK6;EPHB1;SERPINB13;VCAM1;DCT;YAP1;MICA;TGFBR3;AGER;MICB;VASN;EPO	BECN1;PIN1;MSTN;GPR68;VEGFA;ID2;SOX2;PDCD6;USP2;PRKCD;PGF;NTRK1;LGMN;TGFB2;TNFSF14;TNF;RS1;WNT11;NR4A1;CAV3	SCARA5;ITGA2;GSN;KIT;POSTN;ADIPOQ;PLAU;IGF1R;SOD3;B4GALT2	SCARA3;PIEZO1;FGF16;IL13;UBE2A;PALM;GHRL;PLEKHB1	INHBA;NETO1;MAG;B3GAT1;NRXN1;LTA;CNTNAP2	PKLR;RRM1;HSF1;ALAD;ATXN3;KRAS;CXCL12;SCFD1;PML;MMP9;CAT	ACE;TLR4;ANGPT2;ACVRL1;NFKBIA;TEK;ENG;NOTCH1;UMOD	HMGCS2;TTC36;NPS;FBP1;HYAL1	MYC;HSPA1A;CD14;CCL7;CASP2;PDE2A	AKT2;ST8SIA1;FOXO1;SIRT2;TNC;MMP3;SST	GUCA1A;COMT	ADAM15;HMOX1;IHH;KMO;BMP7;BMP6;MMP2;MFAP4	IL12B;ANKRD1;COL18A1;TIMP1;TNC;MB;STC1	GNGT2;GIP;LARGE1	MDM4;CRIP1	SMPD1;TREM2;SFRP1;HSPG2;PCLAF;IGFBP2;CXCL12;PTN;PCSK1N	TTN;CAPN3;VEGFA;HSPB6;TFRC;SLC26A5	USP1;TIPIN;AIPL1	IL12A;CHI3L1;INHBA;TNFRSF10B	HSPA1A;HSPA6;DDIT4;HSPA1B;MSH2	ELANE;RCSD1		COL1A1;TNC
Positive Regulation Of Leukocyte Differentiation	GOBP	-1.101	2.14615	-0.617293	0.61433	1.35587	-0.861379	-0.874716	2.15004	-1.24202	2.3914	2.2674	-1.1125	-0.541027	-1.27048	-0.682237	-0.597318	-1.16948	0.815141	-1.10647	-1.11711	0.97353	1.5995	0.998832	-0.409567	0.502887	-0.892744	1.23237	-0.704979	0.684132	1.3567	-0.581809	-0.494279	PNP;SYK;VSIR;FOXO3;PBRM1;TESC;TGFB1;IFNG;FADD;NFKBID;BTK;IL15;HAX1;HCLS1;CTNNBIP1;INPP5D;KAT5;IL2RG;PRKCA;PRKCZ;PF4;XRCC6;MDK;IL20;PPP3CA;IL23R;BAD;CD74;LGALS1;RHOA	SMARCC1;BCL6;IL4;IL12RB1;CD80;TNFSF4;TNFSF11;STAT5B;PCK1;FOXP3;RIPK1;HMGB1;ZAP70;IL34;RB1;LGALS9	NOTCH2;ID2;CREB1;IL17A;XBP1;IL4R;CD83;TNF	CBFB;RUNX3;CYLD;ANXA1;RIPK2;ARID1A	CSF1;IL5;CASP8;ADA;IL2RA;TNFRSF11A	IL15RA;ROR2	CD80;IFNG	TREM2;NEDD9;TNFSF11;TGFB1;LGALS3;IL7R;LIF	IL2	CSF1;NOTCH2;CD46;CR1;BTN2A2;AGER;LILRB2	GPR68;IL4;IL36B;ID2;MALT1;CD4;TNF	GAS6	IL12RB1;ZBTB16		HSF1	CD86		IL7;CD27			IHH;SHH	IL12B;CCL19;IL18	BCL6;DUSP10	IL10	TREM2		WNT10B;LILRB4		HLA-G	IL15RA;SPI1
Positive Regulation Of Hemopoiesis	GOBP	-1.101	2.14615	-0.617293	0.61433	1.35587	-0.861379	-0.874716	2.15004	-1.24202	2.3914	2.2674	-1.1125	-0.541027	-1.27048	-0.682237	-0.597318	-1.16948	0.815141	-1.10647	-1.11711	0.97353	1.5995	0.998832	-0.409567	0.502887	-0.892744	1.23237	-0.704979	0.684132	1.3567	-0.581809	-0.494279	PNP;SYK;VSIR;FOXO3;PBRM1;TESC;TGFB1;IFNG;FADD;NFKBID;BTK;IL15;HAX1;HCLS1;CTNNBIP1;INPP5D;KAT5;IL2RG;PRKCA;PRKCZ;PF4;XRCC6;MDK;IL20;PPP3CA;IL23R;BAD;CD74;LGALS1;RHOA	SMARCC1;BCL6;IL4;IL12RB1;CD80;TNFSF4;TNFSF11;STAT5B;PCK1;FOXP3;RIPK1;HMGB1;ZAP70;IL34;RB1;LGALS9	NOTCH2;ID2;CREB1;IL17A;XBP1;IL4R;CD83;TNF	CBFB;RUNX3;CYLD;ANXA1;RIPK2;ARID1A	CSF1;IL5;CASP8;ADA;IL2RA;TNFRSF11A	IL15RA;ROR2	CD80;IFNG	TREM2;NEDD9;TNFSF11;TGFB1;LGALS3;IL7R;LIF	IL2	CSF1;NOTCH2;CD46;CR1;BTN2A2;AGER;LILRB2	GPR68;IL4;IL36B;ID2;MALT1;CD4;TNF	GAS6	IL12RB1;ZBTB16		HSF1	CD86		IL7;CD27			IHH;SHH	IL12B;CCL19;IL18	BCL6;DUSP10	IL10	TREM2		WNT10B;LILRB4		HLA-G	IL15RA;SPI1
Development Of Primary Sexual Characteristics	GOBP	-1.101	0.651108	0.979302	0.891827	1.35587	-0.861379	-1.37467	-0.821302	-0.754358	-0.673994	0.604767	1.13457	-0.541027	1.26507	1.18291	1.30214	1.39342	1.93877	-1.10647	-1.11711	2.1731	-1.0193	-0.409567	0.998832	1.16811	0.484535	-0.819962	0.644615	0.684132	0.619884	-0.581809	-0.494279	UBE3A;FOXO3;SMAD4;ERCC1;SF1;BCL2L2;INHBA;FGF8;SRC;PGR;IDH1;RAB13;WDR48;INHA;FZD4;BIK;DMC1;HSD17B4;TBC1D20;CTNNA1;EIF2S2;SOD1;BCL2;CASP3;FST;DHH;AFP;UBB;CSMD1;CRKL	INHBB;FGF8;CEBPB;STAT5B;ADGRG1;ADCYAP1R1;BCL2L1;PTX3;SFRP2;FSHB	ADAM29;LHCGR;ADAM15;NPPC;INHA;NOS3;SOX9;AMH;ADAM30;GJA1	FLNA;CBL;PLEKHA1;CSDE1;HOXA11;CTNNA1;FER	BMPR1B;LRP2;CEBPB;BCL2L11;SIRT1;KDR	INHBB;INHBA	FGF8	PRDX4;TNFSF10	IMMP2L;LEP	BASP1;TNFAIP6	VEGFA;NTRK1;TGFB2	SLIT2;SLIT3;ROBO2;KIT	CGA;ACVR2A	INHBA;CGA;LHB	RRM1;INSL3;UBB	ACE;INSR;NOTCH1	AKR1C3;GAS2;REN	CGA;ADAMTS1;CASP2;EREG			PDGFRA;ADAM15;FGF9;MMP2		FGF8	WNT5A;RDH10	FOXL2;SFRP1	VEGFA		INHBA	MSH2	GFRA1
Nuclear Receptors Meta Pathway	WikiPathways	0.976701	0.651108	0.979302	0.891827	0.63649	0.508688	-0.510393	0.540973	-0.754358	-0.673994	-1.23451	0.709193	-0.994704	-0.62287	-0.682237	1.30214	0.825476	1.93877	-0.486235	-1.11711	0.97353	1.5995	-1.00813	0.998832	0.502887	-0.892744	0.542082	1.39546	-0.66491	-0.731185	-0.581809	-0.494279	BIRC2;STAT3;KAT2B;KEAP1;PTGR1;HBEGF;TGFB1;SRXN1;SRC;NRG1;SQSTM1;CES1;DBI;ACADM;UGT1A1;GCLM;SERPINB9;SULT1A1;TSC22D3;ACOX1;FKBP5;PTPA;ME1;CES3;FTH1;NR3C1;PTGS2;AIP;DNAJB1;CDC37;BIRC3;HSP90AB1;KLK15;FASN;PRRG4;GSTM3	JUN;ANKRD1;GSTA4;GSTM1;PLTP;CES1;PTGES3;PCK1;GSTM5;HES1	SNAI2;IL12A;RXRA;CCL2;EPHA3;ANGPTL4;MFGE8;TNF;STOM;NR1H4	STAT3;SLC5A5;TNFAIP3;SRGN;JUND;NFE2L2;S100P	IL17B;EGFR;GSTT2;SERPINA1	ALDH3A1;FABP1;EPHA2	FGFBP1;NR0B2;NQO1	DNER;TGFB1;DNAJC15	ARL5B;IL2	SERPINB2;TGFBR3	TNF	APOA5;DNER;AMIGO2	CYP3A4	IGFBP1	HGF	AMIGO2;PLTP;APOA2	CYP2C19;SULT2A1	MYC;IL17B;GPX3;IL11	FOXO1		FGFBP1;HMOX1	IL12B;ANKRD1;EDN2		SLC5A8;CYP3A4	IGFBP1		CES3	IL12A;SQSTM1
Cell Fate Commitment	GOBP	-2.61622	-0.698246	3.72286	1.50568	-0.713489	-1.36015	1.25515	1.73775	-1.24202	1.52652	1.42153	-0.640581	-0.541027	-1.27048	0.666783	1.30214	-1.16948	-0.546084	-0.486235	0.879287	2.73433	-1.0193	0.998832	-0.409567	0.502887	-0.892744	0.542082	0.644615	-0.66491	-0.731185	-0.581809	-0.494279	STAT3;SMAD2;MCL1;SMAD4;ETS2;FEV;PRDM4;FGF8;GAP43;BMP4;BRAF;SMAD5;IL6;HES5;LMO4;BCL2;CASP3;DHH;CTNNB1;SMAD1;CDC42;RHOA	SPDEF;TEAD4;PRDM1;FGF8;FOXP3;HES1;SFRP2;CTNNB1;MNX1	NOTCH2;TENM4;ISL1;TBX3;FOXC2;ID2;BMP2;NODAL;GDF7;DSCAML1;IL6;OLIG1;SOX9;ERBB4;NANOG;FGFR2;NTF4;WNT7A;JAG1;RTF1	STAT3;STAT6;MCL1;ARHGEF2;CYLD;HOXA11;MITF;NEUROG1;CTNNB1	PPARG;SOX6;KDR	DLL1	WNT10A;FGF8;ACVR1;ITGB1;FOXG1	TBX22;GDF7;KLF4;WNT16;JAG2;EDN1	DLL1	NOTCH2;NRP1;DLL4;SLAMF6;GAS1	ID2;SOX2;FGF10;IFRD1;WNT11	CDON;EHMT2	SUFU;BATF		PML;NFIA	LY9;JAG1;NOTCH1		IL7	EYA2	MGA;WNT3A	BMP4;IHH;WNT5B;SHH;NOTCH3		FGF8;IRF4	WNT5A	SFRP1		WNT10B	SLAMF8
Cellular Nitrogen Compound Biosynthetic Process	GOMF	5.18893	0.872504	-1.1355	-0.737197	-0.713489	-2.04765	-0.510393	-1.31627	-0.754358	-1.8373	-0.747659	-1.79798	-0.994704	-1.27048	0.666783	-1.24068	-1.16948	-0.546084	-1.10647	-1.11711	-1.03041	-0.418051	-1.00813	0.998832	-0.868801	-0.892744	1.23237	-0.704979	-0.66491	-0.731185	-0.581809	-0.494279	DLD;EIF2B1;MTRF1L;AK2;EIF3G;FOXO3;EIF1B;POLM;EIF3J;EIF1AD;EIF4B;GSS;GUK1;CRCP;PNPO;EEF1D;GMPS;CMPK1;PDHX;TBPL1;EIF4A2;EIF4A1;TK2;POLR2K;ADK;EIF1AY;EIF2S1;EIF4E;DENR;DTYMK;POLR2E;EIF1;DR1;POLR2J2;TFB2M;TFB1M;GTF2A2;UCK1;EIF3M;EEF1G;GSPT2;GTF2E1;EIF2S2;COPS5;EIF3B;EIF2A;PDHA2;EEF1A1;EIF5;EIF4G2;EEF1B2;EIF4H;EIF5A;ATP5PF;MTIF3;ATP5PO;EIF4E2;DCK;TFAM	ATP5MF;EEF2K;POLR1C;PTGES3;AK4;TAF10;BRF1;MED20;DRAP1;TK1;ATP5F1B	TERF1;POLR3F;POLE2;CCNH;ATP5PB;EIF1AX	EIF5A2;POLI;DLG2;DLAT;EIF4G1	CASK;POLR2I;MRPL58		AK5;POLR3K;TAF8	POLB	MCTS1;CMPK1		UCK2;PDHB		BRF1		AGO2;AK1			EEF1A1				POLD4		GTF2B;ATP5PB			EIF4G3;GTF2F2
Golgi Vesicle Transport	GOBP	3.47115	-0.933211	-1.1355	1.82413	-0.713489	0.508688	-0.874716	-0.821302	1.41231	-1.8373	1.00053	-1.79798	-0.541027	-1.27048	-0.682237	-1.24068	-1.16948	-1.1798	1.47754	0.879287	-0.426546	-0.418051	-0.409567	-0.409567	-0.868801	-0.892744	0.542082	-0.704979	-0.66491	-0.731185	-0.581809	-0.494279	CUL3;SPAST;P4HB;DNM2;ARFGAP2;GGA3;TAPBP;GABARAPL2;ARL3;ARF3;AP1G2;GGA1;RAB31;USO1;NSF;RAB6B;RAB14;RAB2A;SAR1A;NAPG;ARF4;ARF5;RAB1A;RAB1B;RAB13;VAMP7;RAB6A;RAB8B;TRAPPC2;AP1AR;HYOU1;ATL3;PICK1;TRAPPC6B;GOLPH3L;TBC1D20;RABEP1;COPB2;SNX12;RER1;GOLPH3;VCP;EHD3;PRKCI;NAPA;KRT18;SNX8;SNX1;LMAN2;LMAN2L	TMED2;BCAP29;KIF16B;PITPNB;COPE;NKD2;BCAP31;GOSR1	SORT1;RAB7B;AMN;VAPB;TMED4;KIF1C	AP4M1;STX6;NRBP1;STX10;SEC22A;CYTH3;STX17;VAPA;VTI1A;VTI1B	P4HB;RABIF;SAR1B	TMED9;RAB26;LMAN2	GOSR2;RP2	GOLGA7;TRAPPC13	SPAST;TRAPPC3;VAMP2;CREB3L2;TRAPPC4		CSNK1D;PDCD6;SNX3;TRAPPC5		VAMP3;YIPF6		SCFD1				SNAP23;TRAPPC6A;ZW10	SEC13;ERGIC1	SORCS1	TMED10	COG8	PEF1			SAR1B
Apoptotic Process	GOBP	2.26552	-1.13675	1.4768	0.690606	1.01272	1.24848	-1.10373	0.755509	-1.7999	-1.30761	1.79936	-0.974198	0.833195	1.01538	-1.31323	0.814301	-1.6543	0.950585	1.75753	-1.97561	1.32961	-1.29347	1.39143	0.756369	-0.604902	-1.42777	-0.832345	1.55985	0.863033	1.08224	-1.17723	-0.497618	ELK1;CUL3;BIRC2;SMAD3;MCL1;FAIM;PTK2B;CD38;FOXO3;JAK2;RPS6KB1;SMAD4;BUB1;AARS1;ARF6;GLRX2;CHMP3;PDCD5;PKN1;TNFAIP8;ATG5;STK24;PPP2R1A;AHCYL1;TOX3;NISCH;ELMO1;APBB1;IFI16;FXR1;BCL2L2;HK2;MDM2;RNF41;ARL6IP5;APAF1;CSNK2A2;PAK4;INHBA;TGFB1;SKIL;AKT2;FGF8;CRADD;IFNG;SQSTM1;COL2A1;MAPK9;AKT1;BMP4;BRAF;NUDT2;FADD;SH3GLB1;IRF3;MAP2K6;BAG1;WWOX;GABARAP;FIS1;TRAF1;RHOB;PDCD6IP;NAE1;GCLM;SRA1;TRIAP1;CDKN1A;NAIF1;RALB;PEA15;HRAS;TIAL1;STAMBP;BTK;YARS1;UBE2D3;HIPK3;ITGAV;CIB1;PDCL3;RYBP;UBE2Z;DFFA;STK3;CASP10;CASP7;RHOT1;RACK1;TIA1;GGCT;NDP;IL6;DAB2;CASP4;THRB;BIK;MAP3K10;THEM4;PPM1F;GSK3B;RABEP1;CTNNA1;SHARPIN;PYCARD;AVEN;ARL6IP1;VIL1;ELMO2;INPP5D;DPP8;PLEKHO2;KAT5;HSP90AA1;PRKCA;HSPD1;AIMP1;GDF5;SOD1;ACVR1B;MAPK3;NR3C1;CYCS;EDAR;MAPK1;DIABLO;APP;HTRA2;IL24;PIK3CA;PIK3CG;BCL2;BCL2A1;CDK1;CSNK2A1;GSK3A;CASP3;PAK6;PTEN;PPIA;GAPDH;FGF4;PDIA3;BIRC3;MAPK14;RPS3;PPID;PDK1;PPIF;ANXA6;CKAP2;KRT18;PRKCB;HINT2;BID;BAD;HINT1;FAM162A;CD47;ERO1A;TIMM50;BNIP3L;LGALS1;DNAJC10;CTNNB1;SNCA;BCL10;PIK3R1;MYDGF;AIFM1;PAWR;BRSK2;FHIT;ALDH1A3;RHOA;NFKB1;CRKL	CD38;BCAP29;RPS6KB1;TNFRSF18;ITGB2;HIF1A;MDM2;HCAR2;IL4;INHBB;CTSC;RELT;FGF8;CEBPB;STAT5B;TAF10;CD3E;GULP1;TM2D1;EGLN3;CASP10;DNM1L;RIPK1;ZC3H8;BCAP31;LRP5;PRAME;LTBR;CX3CL1;CHEK1;CDK5;PAK5;BIRC5;IFNA2;LTA;BCL2L1;RB1;TNFSF14;BCL2L10;SFRP2;CTNNB1	SNAI2;BAG3;IL12A;NOTCH2;SORT1;TRAF4;NLRP1;SHC4;RNF34;TNFRSF9;GZMB;FOXC2;DIDO1;BIRC7;ADAM15;EPHA7;PDCD1;CD14;PDCD4;S100A14;USP28;KRAS;ITGAV;IL17A;IL6;BMI1;XBP1;TNFAIP1;METTL21C;DAXX;SOX9;ERBB4;FASLG;ABL1;GZMH;ANGPTL4;FGFR2;WNT7A;PIM1;TNFRSF10B;TNF;GZMM;CD70;DNASE2B;BNIP3;SLTM	RAF1;MCL1;HTATIP2;MEGF10;ERN1;IFI16;DAPK1;TNFAIP3;GPX1;PTRH2;SRGN;EBAG9;SIAH1;BAG6;IKBKG;MITF;STK4;ZC3H12A;DAPK3;MEF2D;CTNNA1;ANGPT1;CAMK2A;THBS1;PDPK1;IL1A;CTNNB1;RIPK2	IRF1;SUDS3;BRAT1;GZMB;CD5;CEBPB;S100A8;BCL2L11;CASP8;PTH;ADA;SIRT1;PAX3;IL2RA;ASAH2;TNFRSF10A;STK17B;PDE3A;MAP3K7;FAS	MUL1;KRT20;INHBB;INHBA;RELT;UNC5B;FZD5;TNFRSF1A;LCN2;TNFRSF1B;CTSS;SFN;EPHA2;TNFRSF19;UNC5C;FAS;FAM3B;JTB	VDR;TNFRSF10D;FGF8;IFNG;CFLAR;TNFRSF25;TSC2;GRK5;RASSF5;RTKN;CFDP1;BCL2L14	TP63;PARP1;TGFB1;CHEK2;POLB;EDA2R;LTA;DYNLL1;TNFRSF6B;JAG2;PSME3;STK17B;FATE1;TNFSF10;PAEP	APBB1;GZMA;ING4;BLOC1S2;FOSL2;IL2;C1D;G0S2	NOTCH2;TNFRSF18;FGFR3;CNTFR;YAP1;EFNA5;CADM1;TNFRSF21;EPO	BECN1;PTPRH;IL4;UBE2D3;PDCD6;FGF10;SH3KBP1;PRKCD;TNFRSF1B;NTRK1;TGFB2;DAPK2;STK17B;TNFSF14;TNF;WNT11;HRK;NR4A1;RMDN3	GAS6;GSN;KREMEN1;SLIT2;SLIT3;ITGAV;DCC;ROBO2;FAP;COMP	CLC;FGFR3;CSNK2A2;PDCD1;CUL1;CRH;ZBTB16;BMPR2;S100A9;BCL2L10;IER3;THOC1	TYRO3;INHBA;EPHA7;UNC5D;ERBB3;LTA;APLP1;UNC5A;NPTX1	RFK;KRAS;MSX2;PML;MMP9	GZMA;CD5;KREMEN1;NFKBIA;CD28;NOTCH1;SEMA6A;UMOD	RRAGC;GAS2;FAM3B	MYC;IL7;CD14;PSMD10;LGALS13;BEX2;CASP2;CD27	NEFL;TRADD;AKT2;EYA2;CDK5RAP3;FOXO1;IGFBP3;AURKA;SST;IFIT2	CD3E;CLU	BTC;ATP2A3;ADAM15;CD248;BMP4;HMOX1;SHH;BMP7	MX1;ZBP1;CD5L	FGF8;MZB1;DDIT3;OGT;FZD9;CHAC1;PKN2;NGF	WNT5A;EMC4;SLC5A8;IL10;CRIP1;C1QBP	FOXL2;SFRP1;IAPP;TNFRSF11B	CAPN3;CHST11	S100A8;AIPL1;BMX	IL12A;CHI3L1;ALOX15B;INHBA;SQSTM1;TNFRSF10B	PUF60;DDIT4;CCN1;MSH2	S100A8;SMNDC1;SPI1;PCSK9;S100A9	CTSH	COL2A1;PTH
Regulation Of Proteolysis Involved In Protein Catabolic Process	GOBP	4.34504	-0.954927	-2.67835	3.06333	-1.1254	-1.37272	-1.38732	0.531768	-1.25387	-1.84876	0.59524	-1.80925	-0.549525	-1.27905	2.70409	-0.604491	-0.54417	0.807118	2.03946	-0.501017	-0.432112	-1.02649	-0.414959	0.990708	1.16003	-0.899207	0.53711	-0.710304	1.4489	0.614812	-0.586342	-0.498223	RAD23A;STUB1;HSPA1A;UBE3A;PTK2B;DNAJB2;EGF;TRIB2;GABARAPL2;RAD23B;KEAP1;UBQLN4;PRKN;MDM2;CSNK2A2;MAPK9;AKT1;UBE2K;UCHL5;GABARAP;SVIP;UBQLN2;GIPC1;PARK7;SUMO2;ATP5IF1;PDCL3;RYBP;RPL5;HSPBP1;CDK2;DESI1;STYX;USP5;UBQLN3;RACK1;DAB2;NUB1;DDRGK1;NUDT15;PSMC3;GSK3B;TMX1;VCP;PSMC5;CSNK2A1;GSK3A;PTEN;RPS7;SGTA;HSP90AB1;PSME1;UBB;FMR1;FHIT	SMARCC1;MDM2;CTSC;PBK;RPL11;NKD2;BCAP31;FMR1	BAG5;CEBPA	SMURF1;ARAF;OPHN1;GPX1;BAG2;CAMLG;USP19;BAG6;IKBKG;NFE2L2;SIRT2;PRKACA;FMR1;USP25	GIPC1;SIRT6	EFNA1	AXIN2	TREM2;PLK1;PSME3	PRKCG		CSNK1D;PARK7;CAV3		CSNK2A2;SUFU		ALAD;ATXN3;PSME2;USP14;PML;UBB	EPHA4	TTC36	HSPA1A;PSMD10	CDK5RAP3;SIRT2;APOE;AURKA	CLU	SHH		OGT	LRRK2;CHFR	TREM2;AXIN2		WNT10B		HSPA1A;HSPA1B	CDK2
Protein Processing	GOBP	-1.31841	-0.71797	-1.83432	-1.06901	2.09549	-0.872944	-1.38732	0.531768	0.980188	0.665175	0.988076	2.43311	1.722	-0.630265	0.65901	0.747963	0.817442	1.36948	-1.11415	0.871208	1.5733	-0.42353	1.60538	-0.414959	1.16003	-0.899207	-0.825992	1.38756	0.679011	0.614812	3.02741	-0.498223	P4HB;VSIR;FXN;IFI16;PCSK2;FADD;ASRGL1;MEP1A;CASP7;CASP4;PLAT;XPNPEP3;PMPCA;FGA;ACE2;METAP2;HTRA2;BMP1;CASP3;LGMN;DHH;FGG;PGK1;BAD;CPXM1;CSTL1;ASPH;ECEL1;SLC30A5	KLK13;SCG5;DPP4;FGB;MME;CMA1;KLK6;ECE1;MYRF	PCSK2;MMP16;MBTPS1;CLN5	IFI16;SRGN;ERO1B;RIPK2	ASPRV1;P4HB;CASP8;MEP1A;ADAMTS13;MMEL1;CPE;ADAMTS3	CTSS;F3	CUZD1	PARP1;KEL;ADAM17	YME1L1;FXN;IMMP2L;F9	CAPN2;HJV;ADAM10	MASP1;ECE1;LGMN;STOML2	KLK13;IL1R2;ENPEP;PHEX;PLAU;SPON1;COMP	CTSG;CPE;CPN1;CPD;ADAM10	PCSK1	DDI2;FGA	ACE;APOH	REN;CPM	PRSS3;CASP2;C1RL		BCHE;SPCS1	NAGLU;IHH;SHH	CD5L	IL1R2;OGT;MASP1	ATP23	PLA2G7;PCSK1N			PCSK7;CTSZ	FURIN	PCSK9	CTSE;PRSS3;CTSH;ADAM19
Endocytic Vesicle Membrane	GOCC	1.92464	-0.71797	0.715475	0.874911	1.33956	0.861041	-1.38732	0.531768	-0.764985	-0.683864	0.59524	-0.65012	-0.549525	-1.27905	0.65901	-1.24909	-1.17751	-0.552798	1.46716	0.871208	0.965409	-0.42353	-0.414959	1.60538	-0.875122	1.12949	-0.825992	0.63952	0.679011	0.614812	0.768223	-0.498223	LRP1;DNM2;EGF;TAPBP;RAB22A;SH3GL2;ATG5;INPP5B;MDM2;RAB31;AP2A2;HBEGF;RAB5A;RAB11A;RAB32;LDLRAP1;RAC2;VAMP7;RAB11B;MARCO;RAB8B;RAB23;TYRP1;PICK1;FZD4;RAB38;RAB7A;RILP;AP2B1;DYNC1LI1;WASL;HLA-E;ACE2;RPS27A;AREG;LYN;SCARF1;UBC;UBB;CD74;CFTR;TBC1D5	OCRL;TLR1;MDM2;RAB35;IGF2R;CD9;CSF3R;STAB2;UBC	RAB7B;STAB1;DMBT1;NOS3;FCGR1A;WNT7A;SYT7;VAMP4;CD3G	STX4;RAB11FIP3;PIK3C3;CAMK2A;CAMK2B;CAMK2D;DLG4	LRP2;MSR1;EGFR;CD207;TF;CALR	FZD5;HLA-C;FZD2;ROR2	ANXA3	IL7R;SCARB2;COLEC12	LDLR;VAMP2	MSR1;CD163	CLTC;IGF2R;CD4	LRP1;COLEC12	VAMP8;VAMP3		RPS27A;UBB			EREG	SNAP23;APOE;HLA-DRB3	WNT3A;SYT2	BTC;WNT5B	B2M	SCARB1	WNT5A;RAB43;APOB		B2M;TFRC		MARCO	HLA-G	GRIA4	SYT9
Transferase Complex, Transferring Phosphorus-Containing Groups	GOCC	1.92464	-0.954927	0.95806	2.43723	-1.1254	-2.06012	1.24062	-0.832524	-1.9413	-1.16231	-1.24632	-1.12353	1.26194	-1.27905	0.65901	-0.604491	-1.17751	-0.552798	-1.11415	-0.501017	-1.03766	-0.42353	-1.01526	-0.414959	-0.875122	-0.899207	1.22432	-0.710304	-0.669982	0.614812	-0.586342	-0.498223	CSNK2B;PRPS1;CDKN2D;PRKAR1B;CKS1B;CSNK2A2;CDK16;CAB39;CRCP;CDKN1A;TBPL1;POLR2K;PRPSAP2;PCNA;KAT2A;POLR2E;POLR2J2;CDK2;CAB39L;PRKAR1A;USP22;PFKFB1;GTF2A2;POLR2M;TADA3;GTF2E1;PYCARD;VAC14;ERC1;PRKCZ;ACVR1B;XRCC6;CDK8;PRKCI;PIK3CA;PIK3CG;TBK1;CDK1;CSNK2A1;PIK3R1;PRPSAP1;TBC1D5	POLR1C;MYZAP;PIK3C2A;CCNB2;TAF10;MAD2L2;CDK5;RB1	POLR3F;POLE2;MYZAP;CCNA2;CCNH;PCNA;PRKAA1;CCNB1;RTF1;ACVR2B	ERN1;DAPK1;TANK;PFKM;NRBF2;IKBKG;TRIM40;IKBKB;PRKAR2B;PIK3C3;PRKACA;PRKAA2	CCNE1;POLR2I		MYZAP;POLR3K;ACVR1;TAF8;INSRR	SOCS7;TSSK2		GNPTG	BECN1	IGF1R	CSNK2A2;ACVR2A;MNAT1;ZBTB7A		TCEA1;PRPS2	INSR		PRKAR2A		PHKA1		POLD4		GTF2B			BCCIP;GTF2F2			CDK2
Non-Membrane-Bounded Organelle Assembly	GOBP	3.5872	0.632249	-0.875176	2.11994	-1.64116	-2.06012	1.24062	0.531768	-0.764985	-1.84876	-1.24632	-0.65012	-0.549525	-1.27905	-0.690133	-1.24909	-1.17751	-1.18788	0.88241	-1.12484	-0.432112	-0.42353	-1.01526	0.990708	-0.875122	3.53171	1.22432	-0.710304	-0.669982	0.614812	-0.586342	-0.498223	MAPRE1;NIP7;NEK7;CIRBP;NDC80;PLS1;DDX6;CSRP2;FXR1;CETN2;SMC3;CSRP1;MAPRE2;MAPRE3;RAB11A;SUGT1;JMJD6;RPS19;RPS5;EIF2S1;G3BP1;CCDC69;RPS14;LSM3;RPL5;CDK2;HAUS1;MRTO4;PRKAR1A;BIN2;MYL9;TIA1;RPL38;SEPTIN1;VIL1;EIF2A;BICD1;LIMD1;EIF5;PTEN;SBDS;KPNB1;DBNL;RPS3;KIF23;FMR1;ABRAXAS2;CENPW;ARHGEF10;G3BP2;RHOA	ANKRD1;GRB7;TNNT3;LSM4;CCNB2;RPSA;RPL11;AURKB;BIRC5;FMR1	PRC1;BMP10;NGRN;ABRAXAS1;ABRAXAS2;EIF1AX;TNKS	FLNA;FLII;CSDE1;TMOD2;TMOD3;WNK1;WNK3;MAPT;FMR1;CSRP3;EZR	TCAP		CFLAR;MRM2;NPM1;TMOD4;ITGB1	CHEK2;NPM1;KIF3B	CASQ1;TPM1		CSNK1D	PGM5;PDGFRB	PRC1;LMOD1		TMOD1				KRT19;AURKA		PDGFRA	ANKRD1		GTF2B;C1QBP		TTN;CAPN3;MYOM2;KLHL41;TNNT2;ACTN2	BCCIP;VCX			CDK2
Protein Complex Oligomerization	GOBP	2.1037	0.632249	-1.47638	0.600377	-2.32453	-0.508954	2.45025	-1.32857	0.589211	-1.84876	1.40697	-0.65012	-1.00495	-0.630265	1.17237	-1.24909	1.38296	-0.552798	-0.492388	0.871208	-1.03766	0.977965	-1.01526	-1.01526	0.497988	1.77946	-0.825992	-0.710304	0.679011	-0.736674	-0.586342	-0.498223	SPAST;CARD9;EHD4;EVL;SHMT1;SHMT2;KCNA10;PKD2;CD247;ACOT13;CHMP2A;UGDH;PDCD6IP;JMJD6;HOMER1;HPRT1;NUDT21;ARC;PNPT1;STK3;ATL3;KCTD6;KCNRG;KCTD10;PRMT1;CLYBL;EHD1;DNM1;KCTD3;PYCARD;GLS;ME1;EHD3;CRTC3;HSD17B10;MIF;ALDOA;CD74;SNCA;BCL10;VASP;G3BP2;ALDH1A3	SAMHD1;KCNG4;CUTC;HSCB;GBP5;DNM1L;KCTD13;CLDN1;TK1;PRNP	NLRP1;PKD2;UPB1;TNFAIP1;KCTD1	ELAVL1;CBR4;KCTD7;STK4;ZC3H12A;RIPK2		HCN1;SSBP1;KRT1	AQP4;KCTD5;PRND;SGTB;HOMER1;KCTD7;KCTD15;TRMT61B	TP63	SPAST;YME1L1;TIFA		KCNF1;MAT2A;KCTD4;RS1;STOML2	SCARA5;COMP	IFIH1	KCTD6	RRM1;ALAD;THG1L		CRYZ;GNMT;MAT1A	HSD17B8	KCTD2	CD247;RRM2		B2M;PXDN			ITLN1	B2M;DEFA5;TRIM72			HLA-G
Positive Regulation Of Mononuclear Cell Proliferation	GOBP	-1.14983	2.11554	-0.875176	0.600377	1.71751	-0.508954	-0.520053	-1.32857	-0.764985	4.72957	0.59524	-1.80925	1.26194	-1.27905	-1.34742	1.83627	-1.17751	0.807118	-1.11415	0.871208	-0.432112	1.58923	-0.414959	-1.01526	1.16003	1.12949	0.53711	2.09696	-0.669982	-0.736674	-0.586342	-0.498223	PNP;SYK;CD38;JAK2;EFNB1;NCK2;FADD;CDKN1A;BTK;IL15;IL6;PYCARD;CCL5;HLA-E;AIF1;BCL2;MPL;CD40LG;PPP3CA;NCK1;RPS3;IL23R;TYK2;MIF;TNFRSF13C;ST6GAL1;CD74;ZP4;VAV3;TIRAP	CD38;BCL6;IL4;IL12RB1;CD80;TNFSF4;IL13;STAT5B;CD3E;FOXP3;HES1;HMGB1;ZAP70;BCL2L1;FCRL3;LGALS9	IL12A;CD81;CD6;IL6;BMI1;CD70;CD1D	IGF1;PRKCQ;IL1A;ANXA1;ICOSLG;RIPK2	CSF1;IL5;CD81;ADA;IL2RA;ICOSLG;PRLR	HAVCR2;VCAM1;SLAMF1	CD80;IGF2;DHPS	PRLR	LEP;IL2	CSF1;XCL1;CD46;VCAM1;PDCD1LG2;TNFRSF4;AGER;BST1;CD274;CD55;LILRB2;EPO;EPHB2	IL4;PELI1;FGF10		IL12RB1;XCL1;IL13;IL21			TLR4;CD28;IL6ST;CD86		IL7;HHLA2		WNT3A;CD3E	SHH	IL12B;CCL19;IL18	BCL6		CD320;IGFBP2	HAVCR2;TFRC	IGF2	IL12A;EBI3;EFNB1
Regulation Of Calcium Ion Transport	GOBP	-1.14983	1.85267	2.8722	2.75196	-1.1254	-2.06012	0.84704	-0.832524	-0.764985	1.94656	-0.758224	-1.12353	1.26194	-1.27905	1.69669	-0.604491	-1.17751	-1.18788	-1.11415	-0.501017	-1.03766	1.58923	-0.414959	-0.414959	0.497988	0.479676	0.53711	0.63952	-0.669982	-0.736674	0.768223	-0.498223	CACNB4;PTK2B;FKBP1B;EGF;SRI;GSTO1;ATG5;HOMER2;PKD2;CXCL11;HOMER1;G6PD;CACNB3;REM1;TMX1;DIAPH1;CCL5;LYN;PIK3CG;BCL2;CD84;PTGS2;PDGFB;PTPN6;SPHK2;PPP3CA;LACRT;FMR1;CTNNB1;SNCA	CXCL9;IL13;RCVRN;RGS4;PPP3R2;HES1;ADCYAP1R1;CX3CL1;CXCL10;FCRL3;PLCG1;PRNP;FMR1;CTNNB1;STIM1	PKD2;CHD7;LHCGR;RGS4;NOS3;TRIM27;METTL21C;STAC;CCL2;CD33;ABL1;NPPA;STC2;HRC;SEMG1;ANK2;SPINK1	UBASH3B;PPP3R1;CAMK2A;CAMK2B;CAMK2D;PRKACA;FYN;PDPK1;WNK3;FMR1;CTNNB1;STIM1;TMEM38B	CASK;HOMER3		PLPP4;HOMER1;CD84;F2	CXCL9;LGALS3	CASQ1;LILRA5	XCL1;LILRA2;THY1;IL16;LILRB2;EPO	CD4;CAV3	PDGFRB	XCL1;IL13;CRH;PDE4D		CLIC2;CXCL12;PML;EPB41	ACE				JPH1		FKBP1A;CCL3;STC1	CBARP	CRACR2A	CXCL12	CAPN3	CXCL11	LILRA5			JPH4
Cell Cortex	GOCC	3.77608	-0.71797	-1.47638	2.75196	-1.1254	0.861041	-0.520053	-0.832524	0.980188	0.665175	-0.758224	-1.12353	-1.68703	-0.630265	1.17237	-0.604491	-1.17751	-0.552798	0.88241	0.871208	-1.03766	-1.02649	-0.414959	-1.01526	-0.875122	0.479676	-0.825992	0.63952	-0.669982	-0.736674	-0.586342	-0.498223	ENO1;CTBP1;PTK2B;ARF6;MAPRE1;SEPTIN11;CSNK1G2;MPP7;PLS1;PKD2;AKT2;AKT1;GLRX3;TRIP10;TBCB;SEPTIN6;RDX;DSTN;MYL12B;CLTA;GIPC1;GNAI1;PFN1;PFN4;HAX1;ARC;MAEA;BIN2;MYL9;LASP1;SEPTIN1;DMTN;HIP1R;ERC1;ACTN4;WASL;MTSS2;EEF1A1;FNBP1;CALD1;PRKCZ;RAC1;COTL1;DBNL;GRB2;PRKCB;ASPH;TPM4;CTNNB1;SNCA;ACTN1;RHOA	SEPTIN10;SNAP25;MYZAP;ARHGEF7;FGB;FAM110A;MED28;CTNNB1;STIM1	PKD2;MYZAP;UNC13A;FGFR2;CALB1	FLNA;NRBP1;CSNK1G2;DSTN;PPP1R9B;FAM110A;C2CD2L;FER;DLG4;CTNNB1;STIM1;EZR;MYO6	GIPC1;SEPTIN5	FABP1;CLIC5;CDH1;LAMC2	CAP1;MYZAP;RTKN	NEDD9;SPTAN1	GAD1;NCL;FGF1;CDH2	CAPN2;FSCN1;SPINK5	CDH1;FCHSD1	GSN		CRIP2	TMOD1;LANCL2;EPB41	SELE		EEF1A1	AKT2;KRT19	SCIN;CDH1			ERMN			ACTN2		CTSZ
Protein Localization To Cell Periphery	GOBP	1.40511	-0.71797	0.95806	2.75196	-1.64116	1.2573	1.24062	0.904206	0.589211	-1.16231	0.988076	-0.65012	0.811019	1.25455	-1.34742	0.747963	-1.17751	-0.552798	0.88241	-0.501017	-1.03766	0.977965	-0.414959	-1.01526	-0.875122	0.479676	-0.825992	0.63952	-0.669982	-0.736674	-0.586342	-0.498223	RAB3D;EHD4;GGA3;ARF6;ARL3;PACSIN1;TESC;BAG4;ZFYVE27;ARL6IP5;GGA1;RAB31;ROCK2;NSF;AKT2;LIN7B;RAB3B;RAB3A;RAB11A;RDX;RAB13;MYL12A;RAB3C;RAB8B;F11R;NUBP1;GOLPH3L;EHD2;RAB7A;EHD1;CACNB3;RABEP1;GRIPAP1;RILPL1;RILPL2;GOLPH3;EHD3;PRKCZ;KRT18	TMED2;SNAP25;NECTIN3;PPIL2;S100A10;C1QL2;JUP;IFT20;NKD2	RAB3D;CD81;ERBB2;ERBB4;BSG;AMN;TNF;PDZD11;STX1B;ANK2	AP4M1;RAB3D;MRAP2;FLNA;SMURF1;PKP2;PPP1R9B;ZDHHC4;IKBKB;WNK3;SLMAP;DLG4;EZR	CD81	CDH1;LIN7A;TNFRSF1A;EPHA2;RAB26	LIN7C;DPP6;KCNIP4;ATP1B3;LYPD1	GOLGA7;SCARB2;DPP10;MRAP	NETO1;VAMP2;CDH2	SCN3B	CDH1;LRP6;TNF;CAV3	GAS6;ADIPOQ	PDZK1;PALM;VAMP3	NETO1;C1QL3;NPTX1		CLSTN1;UMOD		PSMD10	AKT2;C1QL2	CDH1		NETO2;STX3	LARGE1			ACTN2		LIN7A
Regulation Of Cell Morphogenesis	GOBP	1.08086	-1.52746	-1.15649	2.43723	-0.725506	-0.872944	0.84704	-1.32857	0.589211	1.94656	0.59524	0.699266	-0.549525	0.720075	-1.34742	1.83627	0.817442	-0.552798	-1.11415	-0.501017	-1.03766	-0.42353	-0.414959	-0.414959	0.497988	1.12949	-0.825992	-0.710304	-0.669982	-0.736674	-0.586342	-0.498223	PTK2B;RHOG;STAU2;PRKN;PARVA;ITPKA;SPARC;SRC;RAC3;RAB21;RDX;MYL12B;MYL12A;PLXNA4;FN1;F11R;IL1RAPL1;ARC;FBLIM1;ZRANB1;FZD4;DAG1;CDC42EP4;DMTN;FGD2;VIL1;HDAC6;DIAPH1;LIMD1;RAC1;MPL;CFL1;CRK;RASA1;ALDOA;COCH;SYT17	EEF2K;ITGB2;ARHGEF7;BAMBI;CPNE6;TBC1D24	TIAM1;UNC13A;MECP2;BAMBI;BCL11A;CCL2	SMURF1;ANKRD27;SYT4;DAPK3;CAMK2B;FGR;FYN;ANXA1;MSN;DLG4;LST1;EZR	HCK;KDR;OSTN	MUL1;PALMD	SEMA3E;CFDP1;F2;CCL11	DAG1	CCL7;TPM1;FAM171A1	PLXNB2;CSF1R;SEMA4A;EFNA5;NTNG1;EPHB2	VEGFA;RHOQ;SH3KBP1	SEMA3E;KIT;PLXNA1	PALM;CCL24	LRP8;PTPRD		PLXNB2;EPHA4;PLXND1;PLXNC1	HEXB;GAS2	CCL7		SYT2		CCL3	ERMN	WNT5A	ENPP2	VEGFA;SLC26A5
Transcription Cis-Regulatory Region Binding	GOMF	-2.33513	1.64099	4.55643	1.26121	1.37659	-1.90189	-1.92821	1.47568	2.18786	-1.91468	0.605768	-1.84352	1.27934	-2.54389	1.31068	-1.81247	-2.36832	2.02427	-1.05708	0.66918	-2.12383	-2.10415	0.844803	-1.39465	-1.14497	-0.703333	-1.05793	-0.855019	-0.785288	0.478377	-1.30009	-0.498672	ELK1;FOXM1;SMAD3;SMAD2;STAT1;ENO1;DLX3;ELL2;FOXO3;AGO1;SMAD4;ETS2;KAT2B;MAX;RORB;RAD23B;THRA;PURA;FEV;PRDM4;ASH2L;NR3C2;PPARA;NCOA2;ZNF526;SKIL;RBBP4;PGR;HDGF;IRF3;SARS1;PURB;TBPL1;TCF4;MAFG;PARK7;SIX6;CEBPE;SMAD5;MACROH2A1;YY2;ARNT;FLI1;ELK4;FOXO4;DMRTC2;HEY1;HES5;HOXD4;KLF9;THRB;ZNF263;MSC;TCF24;MEIS2;FOXP4;USF2;PIH1D1;DMRTB1;ACTN4;HDAC6;TFCP2L1;HDAC4;XRCC6;NR3C1;APP;PRDX5;RPS3;ELK3;TP53;DEAF1;LONP1;SNCA;SMAD1;NFKB1;ESRRA;TFAM	SATB2;JUN;MUC1;CREB3L1;ZNF18;ELL;RELB;BACH1;MYNN;TEAD4;HIF1A;BCL6;PRDM1;NFATC1;CEBPB;STAT5B;MEOX2;BRF1;STAT5A;HHEX;FOXP3;HES1;HOXC11;NRL;THAP11;ZC3H8;SP6;DRAP1;HES6;HMGB1;NEUROG3;STK16;RB1;TGIF2	SNAI2;NOTCH2;ISL1;RORC;PAX4;BPTF;ZNF774;ZNF180;ZNF566;ZNF410;EHF;SATB1;TBX3;CHD7;FOXC2;CTCF;MEOX2;PAX8;CEBPA;CREB1;MEOX1;RXRA;TGIF2LY;ATF1;TEF;BMI1;HOXA5;XBP1;MKX;OTX2;ZNF69;ZKSCAN7;SOX10;HMX3;ZNF580;VSX1;BCL11A;MEN1;OLIG1;SOX9;ERBB4;NANOG;H2AZ1;TNF;DRGX;NR1H4	STAT6;RUNX3;NFE2L1;DLX4;TARDBP;GMEB2;YY1;ZNF34;JUND;ETV4;HOXA11;MITF;NFE2L2;ZNF696;NEUROG1;MLX;MEF2D;IRF5;TP53;ZNF275	IRF1;ATF6B;ZNF334;ZNF382;MZF1;CEBPB;HMGA2;SIRT1;HLF;PITX3;PAX3;PPARG;SOX6;FOXP1	CREB3L4;MAZ;ETV2;MMP12	VDR;BACH2;NPM1;USF1	TP63;TBX22;ZNF10;ZNF75D;ZBTB33;ETV5;KLF4;NPM1;ATF3;NFYA;NR1D1;BATF3	HNF4A;MUC1;ZNF174;ZNF134;IRF2;ZNF415;RBL1;CREB3L2;TGIF2LX;CDX1;FOSL2;HMX2;EZH2;ZBTB10	NOTCH2;BASP1;YAP1	ZNF41;KMT2D;SOX2;PARK7;PITX2;TNF;NR4A1;NR1H2	ZNF483;RFX5;EHMT2	ZNF175;RBBP5;BATF;BRF1;ZBTB16;IRF8;GABPB1;ZBTB7A;ZNF264		HSF1;AGO1;HDGF;AGO2;MSX2;NFIA;TOP1	NOTCH1		BRD4;MYC;IRF9;RFXAP;FOXJ2;ATF5;MED1;MXI1	FOXO1;TCF12	DHX9;MUC1;MGA;POU2F1			NR1D2;BCL6;DDIT3;IRF4	GTF2B	FOXL2	ATF6;ATF5	ETV7	OTX1	HMGA1	SUB1;SPI1		HEY1
Positive Regulation Of Cytokine Production	GOBP	-2.21558	0.726353	1.00403	1.26121	1.62095	0.881842	-0.965887	0.715261	1.0852	2.68946	1.36819	1.05241	1.88428	-0.922057	-1.98782	2.9566	-1.16578	1.27579	-0.663806	0.66918	-0.552968	2.03025	-0.521844	-0.521844	-1.14497	0.646197	-0.590757	2.44603	1.05769	-0.900945	-1.30009	-0.498672	PNP;PLCG2;STAT3;SMAD3;STAT1;TMEM106A;HSPA1A;SYK;HSPB1;PLCB1;CARD9;JAK2;PTPN11;NLRP10;IFI16;ROCK2;CCL1;CRLF2;IFNL1;KPNA6;TGFB1;ISG15;AZU1;IFNG;SRC;MAPK9;FADD;IL26;IRF3;HDAC2;HRAS;CYRIB;BTK;RAB1A;RAB2B;G3BP1;KAT2A;PARK7;IL15;BTN3A2;IL6;ARNT;LPL;PYCARD;DDX1;CLNK;HLA-E;HSP90AA1;PRKCZ;HSPD1;PF4;SOD1;AIF1;MDK;SERPINE1;TSLP;APP;PIK3CG;TBK1;CD40LG;CD84;PTGS2;MAPKAPK2;GAPDH;SPHK1;SPHK2;MAPK14;RPS3;CD226;IL23R;TYK2;MIF;HPSE;CD74;SULF2;BCL10;PIK3R1;TIRAP	TNFRSF14;TLR1;CD34;HIF1A;HK1;IL4;CCL1;IL12RB1;CD80;IL17F;TNFSF4;OSM;IL13;CEBPB;STAT5B;CD3E;RAET1G;GBP5;FOXP3;RIPK1;HMGB1;TNFRSF8;C3;CX3CL1;IL27;LTA;LGALS9;CXCL17	IL12A;POLR3F;ISL1;NLRP1;RAB7B;IFNL1;KLRK1;AZU1;NODAL;CD14;TICAM2;CD81;CD6;IL17A;IL6;XBP1;TRIM27;ZNF580;IL4R;ABL1;CLEC7A;INS;CD244;CD83;TNF;NR1H4	STAT3;PTPN11;APPL1;ARHGEF2;IFI16;DHX58;TANK;POU2AF1;AKIRIN2;AFAP1L2;IRF5;AIM2;MMP8;THBS1;FGR;PRKCQ;CSF2;IL1A;ANXA1;RIPK2	IRF1;TNFRSF14;SCIMP;CRLF2;IL17B;FCN1;CEBPB;CASP8;CD81;SIRT1;FOXP1;ADCYAP1;KIR2DL4;MAP3K7;C1QTNF3	HAVCR2;IL18R1;TIGIT;FZD5;MMP12;F3;MAPK13;SLAMF1;SPON2;PRG3	CD58;PQBP1;CD80;IFNG;CD160;CD84;BTN3A1	TREM2;TGFB1;LTA;ADCYAP1;CD226;KIR2DL4;PAEP;ADAM17;STMP1	SCAMP5;OSM;IL18R1;C5;LEP;C3;IL2;LBP;MAPK11;LILRA5	CSF1R;XCL1;LILRA2;CD46;IL16;CADM1;AGER;CD274;CD55;LILRB2;SLAMF6;PRG2;CRTAM;EPHB2;NMB	IL4;PARK7;PELI1;MALT1;SERPINF2;CD4;IL12RB2;IL17D;TNF;STOML2;WNT11	LUM;CAMK4;C1QTNF4;KIT;POSTN;ADIPOQ;GDF2;TNXB;IFNGR1	IL12RB1;IL17F;XCL1;IL13;BATF;DDT;IFIH1;IRF8;LACC1;PDE4D;IL21	LTA;BMPR1A;IDO1	HGF	TLR4;FLT4;CD28;IL6ST;IL1R1;LY9;CD200;IL27RA;CD86;SEMA7A;APOA2	UAP1;IL1RL1	HSPA1A;IL17B;IL7;HHLA2;CD14;EREG	TIGIT;AGT;S100A13	DHX9;WNT3A;CD3E;CLU	PLA2R1;HMOX1;IL17RA	IL12B;B2M;C3;CCL3;CCL19;IL18;TMED10	DDIT3;IRF4;ADCYAP1	LRRK2;WNT5A;IL10	TREM2	B2M;HAVCR2;DEFA5	OAS1;MMP8	IL12A;EBI3;CHI3L1;ALOX15B;IL17RC;LILRA5	HSPA1A;HSPA1B;HLA-G	ELANE		IL1RAP
Regulation Of Vesicle-Mediated Transport	GOBP	3.41913	-1.40251	-0.65663	1.8547	-0.875492	-0.94979	-1.9365	-1.15849	0.823144	0.976173	1.63568	0.780663	-0.640332	-1.34809	-0.695107	1.1492	-1.68984	1.26994	-0.667939	-0.684015	-1.43938	-0.540967	-0.895142	-0.525372	1.10105	1.05326	-1.0618	-1.53716	0.568691	2.36321	-0.645896	-0.500945	PLCG2;LRP1;SYK;RAB3D;CACNB4;EHD4;RUFY1;VPS4A;SMAP1;EGF;ARHGAP1;ARF6;PRKAR1B;CHMP3;ATG5;ARRB1;VPS4B;PACSIN1;SNX17;PRKN;TSG101;RAB31;ANXA2;NSF;MAGI2;RALA;AZU1;IFNG;SRC;BRAF;RAB3B;RAB4A;RAB5A;SYNJ2BP;RAB21;RAB3A;CHMP2A;RAB11A;PDCD6IP;LDLRAP1;STXBP6;SH3GL3;RDX;CNN2;RAC2;UBQLN2;BTK;RAB5B;ARF1;RAB2B;RAB13;HNRNPK;VAMP7;IL15;RAB3C;SFTPD;RAB11B;RAB8B;ITGAV;IL1RAPL1;SYT13;CHMP6;ARC;SYT6;RACK1;PICK1;DAB2;RAB4B;SEPTIN1;DENND10;EHD2;TBC1D20;RAB7A;PRRT2;EHD1;LRSAM1;GRIPAP1;SNX12;PYCARD;UNC13D;VAC14;HIP1R;INPP5F;DYNC1LI1;PACSIN2;MICAL1;WASL;CADPS2;BICD1;NUMB;IL2RG;SOD1;FGA;MAPK3;MAP2K1;RAC1;SERPINE1;MAPK1;APP;CSK;LYN;DKK1;CD84;SNX4;NTF3;SPHK1;SPHK2;PPP3CA;FGG;PRKCB;ATAD1;CD47;LMAN2;FMR1;CFTR;SNCA;SYT17;PPT1;CDC42;TBC1D5	RAB17;EEF2K;ITGB2;RAB27B;IL4;IL13;S100A10;VPS28;FGB;HMGB1;C3;CD22;CFP;CDK5;CAMK1D;PTX3;COLEC10;FMR1;NDRG4;PKDCC;LGALS9;SIRPG	RAB3D;PFN2;AZU1;RSPO1;CD14;ITGAV;DTNBP1;CCL2;IL4R;FCGR1A;ABL1;EPHA3;CLEC7A;WNT7A;PRKAA1;LETMD1;STX1B;SYT7;MBTPS1;VAMP4;GH1;CALY;SYT5	STX4;RAB3D;SYTL4;CBL;ANKRD27;OPHN1;APPL1;ARFIP1;HGS;PPP3R1;SYT4;STX1A;RAB11FIP3;ANGPT1;PTPN1;FGR;FER;PDPK1;ANXA1;MSN;FMR1;DLG4;EZR	STAP1;FCN1;CASK;SEPTIN5;SNF8;HCK;LRPAP1;TF;CALR	IL15RA;EFNB2;DLL1;CD300A;RAB26;LMAN2;SLAMF1	TFR2;IFNG;TSC2;CD84	TREM2;EFNB2;PLA2G5;LGALS3;ABL2;APOC2	PFN2;SCAMP5;FCN2;ITGA2;VAMP2;ITGAM;C3;DLL1;PRKCG	SFRP4;SFTPD;MERTK;CDH13;NRP1;SIRPA;GAS1;DOC2B;IL2RB	SLC4A8;IL4;VEGFA;SNX3;STX1A;DOCK2;CD300LF;ARHGDIA;APLN;SNAPIN;CAV3;NR1H2	LRP1;APOA5;APOC1;GAS6;ITGA2;ITGAV;ADIPOQ;GPC3	VSNL1;IL13;C4A;LRRTM1;C2;VAMP8	CPLX2;LRRTM2	SDCBP;TGM2;SCFD1;FGA	MERTK;INSR;SELE;ADGRE2;NOTCH1;APOA2	SYT8	BET1L;AHSG;VTN;CD14;SH3GL3;ABL2	ARFGAP1;SYTL4;APOE	WNT3A;CLU;SYT2	NLGN1	B2M;C3;CCL19	SCARB1;CBARP	LRRK2;WNT5A;LRRTM1	SMPD1;TREM2;RSPO1;CPLX1	B2M;VEGFA;FCGR2B;ACTN2	VTN		CPLX3;SIRPB1	PRTN3;IL15RA;C4A;GREM1;SPI1;PCSK9	SYT9	NLGN1
Transcription Regulatory Region Nucleic Acid Binding	GOMF	-2.24988	1.62439	4.53708	1.24951	1.36694	-1.91013	-1.9365	1.4668	2.1781	-1.9222	0.599958	-1.85089	1.27192	-2.54929	1.30426	-1.81794	-2.37342	2.01738	-1.06182	0.665025	-2.12851	-2.10879	0.840416	-1.39928	-1.14904	-0.707	-1.0618	-0.858372	-0.788449	0.475786	-1.30327	-0.500945	ELK1;FOXM1;SMAD3;SMAD2;STAT1;ENO1;DLX3;ELL2;FOXO3;AGO1;SMAD4;ETS2;KAT2B;MAX;RORB;RAD23B;THRA;PURA;FEV;PRDM4;ASH2L;NR3C2;PPARA;NCOA2;ZNF526;SKIL;RBBP4;PGR;HDGF;IRF3;SARS1;PURB;TBPL1;TCF4;MAFG;PARK7;SIX6;CEBPE;SMAD5;MACROH2A1;YY2;ARNT;FLI1;ELK4;FOXO4;DMRTC2;HEY1;HES5;HOXD4;KLF9;THRB;ZNF263;MSC;TCF24;MEIS2;FOXP4;MBNL1;USF2;PIH1D1;DMRTB1;ACTN4;HDAC6;TFCP2L1;HDAC4;XRCC6;NR3C1;APP;PRDX5;RPS3;ELK3;TP53;DEAF1;LONP1;SNCA;SMAD1;NFKB1;ESRRA;TFAM	SATB2;JUN;MUC1;CREB3L1;ZNF18;ELL;RELB;BACH1;MYNN;TEAD4;HIF1A;BCL6;PRDM1;NFATC1;CEBPB;STAT5B;MEOX2;BRF1;STAT5A;HHEX;FOXP3;HES1;HOXC11;NRL;THAP11;ZC3H8;SP6;DRAP1;HES6;HMGB1;NEUROG3;STK16;RB1;TGIF2	SNAI2;NOTCH2;ISL1;RORC;PAX4;BPTF;ZNF774;ZNF180;ZNF566;ZNF410;EHF;SATB1;TBX3;CHD7;FOXC2;CTCF;MEOX2;PAX8;CEBPA;CREB1;MEOX1;RXRA;TGIF2LY;ATF1;TEF;BMI1;HOXA5;XBP1;MKX;OTX2;ZNF69;ZKSCAN7;SOX10;HMX3;ZNF580;VSX1;BCL11A;MEN1;OLIG1;SOX9;ERBB4;NANOG;H2AZ1;TNF;DRGX;NR1H4	STAT6;RUNX3;NFE2L1;DLX4;TARDBP;GMEB2;YY1;ZNF34;JUND;ETV4;HOXA11;MITF;NFE2L2;ZNF696;NEUROG1;MLX;MEF2D;IRF5;TP53;ZNF275	IRF1;ATF6B;ZNF334;ZNF382;MZF1;CEBPB;HMGA2;SIRT1;HLF;PITX3;PAX3;PPARG;SOX6;FOXP1	CREB3L4;MAZ;ETV2;MMP12	VDR;BACH2;NPM1;USF1	TP63;TBX22;ZNF10;ZNF75D;ZBTB33;ETV5;KLF4;NPM1;ATF3;NFYA;NR1D1;BATF3	HNF4A;MUC1;ZNF174;ZNF134;IRF2;ZNF415;RBL1;CREB3L2;TGIF2LX;CDX1;FOSL2;HMX2;EZH2;ZBTB10	NOTCH2;BASP1;YAP1	ZNF41;KMT2D;SOX2;PARK7;PITX2;TNF;NR4A1;NR1H2	ZNF483;RFX5;EHMT2	ZNF175;RBBP5;BATF;BRF1;ZBTB16;IRF8;GABPB1;ZBTB7A;ZNF264		HSF1;AGO1;HDGF;AGO2;MSX2;NFIA;TOP1	NOTCH1		BRD4;MYC;IRF9;RFXAP;FOXJ2;ATF5;MED1;MXI1	FOXO1;TCF12	DHX9;MUC1;MGA;POU2F1			NR1D2;BCL6;DDIT3;IRF4	GTF2B	FOXL2	ATF6;ATF5	ETV7	OTX1	HMGA1	SUB1;SPI1		HEY1
Lymphocyte Mediated Immunity	GOBP	-3.15301	1.30982	0.937123	-1.90861	2.07642	-1.38524	-0.898059	0.522698	1.38333	4.33977	0.585844	-1.82046	0.800915	-1.28759	0.651327	0.740104	-0.550805	0.799179	-1.1218	0.863208	-1.04489	1.57905	1.59521	0.982659	-0.881422	1.12147	-0.832003	-0.715613	2.16225	0.609791	0.763126	-0.502157	CARD9;ERCC1;IGHG4;SWAP70;RNF8;BTK;HPRT1;VAMP7;BTN3A2;UNC13D;INPP5D;HSPD1;ULBP3;MPL;CD40LG;PTPN6;CD74;ARL8B;BCL10;C4BPA	BCL6;CTSC;C7;STAT5B;RAET1G;FOXP3;MAD2L2;C8A;C3;C6;SLAMF7;NCR3LG1;FCER1A	CSF2RB;GZMB;KLRK1;CD81;ULBP2;IL4R;FCGR1A;JAG1;GZMM;CD70	STAT6;EBAG9	CLEC4G;CLEC2A;C7;GZMB;C8G;CD81;PLEKHM2;IGLL1	CD8A	CSF2RB;C4BPB	SERPING1;ULBP1;IL7R	VAMP2;KIR3DL1;UNG;C5;C3	EXOSC3;ULBP1;CR2;CD46;CR1;MICA;FCER2;CADM1;CD55;LAG3;CRTAM;IL2RB	ULBP2;PRKCD;IL21R		C4A;BATF;C2		C1QA;PRDX1	CD8A;JAG1	BTN3A3	CD27;C1RL		CFI;CLU		B2M;C3;IL18	BCL6;IGHM;FCMR	CLEC4G;C1QBP		B2M;FCGR2B			IGHA1;HLA-G;MSH2	C4A	CTSH
Regulation Of Tumor Necrosis Factor Production	GOBP	0.740655	0.829193	1.19402	2.09636	-1.65519	0.848977	-0.898059	0.522698	0.579844	1.4976	0.585844	1.5477	0.800915	-1.28759	-1.35631	0.740104	-1.1855	0.799179	-1.1218	0.863208	-1.04489	1.57905	-1.02236	1.59521	0.493144	0.474873	1.88711	0.634477	-0.675039	0.609791	-0.590863	-0.502157	PLCG2;STAT3;TMEM106A;SYK;HSPB1;CARD9;VSIR;JAK2;PTPN11;FXR1;GSTP1;TGFB1;AZU1;IFNG;FADD;ARG2;HDAC2;BTK;IL6;LPL;ZFP36;GHRL;PYCARD;HLA-E;PF4;APP;CD84;MAPKAPK2;PTPN6;SPHK2;MIF;CD47;UBE2J1;PIK3R1;TIRAP	TLR1;IL4;FOXP3;RIPK1;GHRL;HMGB1;TNFRSF8;IL37;CX3CL1;CLEC4A;LGALS9	ISL1;AZU1;CD14;IL17A;IL6;TRIM27;POMC;CD33;CLEC7A;LILRA4;NR1H4	STAT3;PTPN11;ARHGEF2;TNFAIP3;ZC3H12A;ANGPT1;IGF1;MMP8;THBS1;IL1A;RIPK2	FOXP1	HAVCR2;FZD5;SLAMF1;SPON2	IFNG;CD84	TREM2;TGFB1;POMC	LEP;LBP;LILRA5	LILRA2;POMC;AGER;SIRPA;EPHB2	SELENOS;IL4;LTF	GAS6;C1QTNF4;ADIPOQ;GPNMB;IFNGR1	DDT;IFIH1;GHRL			TLR4;IL27RA		CD14;GPNMB		DHX9;CLU		IL12B;CCL3;CCL19		LRRK2;WNT5A;IL10	TREM2	HAVCR2	OAS1;MMP8;LILRB4	LILRA5		BPI
Transforming Growth Factor Beta Receptor Superfamily Signaling Pathway	GOBP	-1.54636	0.613769	1.19402	-0.767859	0.956039	1.64837	-0.898059	2.11516	-1.95316	1.9307	0.585844	1.5477	-0.558037	2.30248	1.16193	1.28122	-1.1855	-1.19593	-1.1218	-1.13255	3.24118	0.969918	-1.02236	0.982659	1.15201	0.474873	0.532192	0.634477	0.673941	-0.742145	-0.590863	-0.502157	STAT3;SMAD3;SMAD2;SPART;DLX3;SMAD4;ZYX;INHBA;TGFB1;SKIL;SRC;BMP4;ACVRL1;USP15;SMAD5;NDP;DAB2;HES5;GDF5;ACVR1B;MAPK3;CFC1;ADAM9;FST;NOG;NPNT;FUT8;SMAD1	JUN;INHBB;ID1;WIF1;BAMBI;HES1;SFRP2;FSHB;CAV2;TGIF2	NOTCH2;BMP2;NODAL;GDF7;PDCD4;BAMBI;WFIKKN1;ABL1;BMP10;ITGB6;ACVR2B	STAT3;SMURF1;APPL1;ID1;FNTA	BMPR1B;BMPER;SIRT1;PPARG;MAP3K7	SOST;INHBB;INHBA;COL3A1;ETV2;GDF15	ACVR1;ITGB1	PARP1;SOST;TGFB1;GDF10;GDF7;GCNT2;ITGB5		NOTCH2;MSTN;TGFBR3;RGMB;HJV;RGMA	MSTN;GDF9;TGFB2	WIF1;GDF2;FMOD;LRRC32;COMP	ACVR2A;BMPR2	WFIKKN2;INHBA;BMPER;DSG4;BMPR1A	MSX2;PML;NFIA	ACVRL1;CDH5;ENG					LTBP4;BMP4;FGF9;BMP5;BMP7;BMP6	CHRD;TWSG1		WNT5A;HPGD	SFRP1;CHRDL1	CHST11	TMPRSS6	INHBA	FURIN
Alpha-Amino Acid Metabolic Process	GOBP	2.95435	0.613769	-1.49827	-1.90861	-1.13889	-1.38524	-1.39993	-1.34084	-0.775609	-1.17355	-1.94553	-1.82046	-1.69764	-0.637655	0.651327	-0.61166	6.88848	1.35911	-1.1218	0.863208	0.957365	-1.03366	-0.420357	-0.420357	-0.881422	0.474873	0.532192	0.634477	-0.675039	-0.742145	-0.590863	-0.502157	CBS;PLOD3;QDPR;SHMT1;HIBCH;ADI1;MTHFD1;KYAT3;SHMT2;ADSS1;SEPHS1;MTHFS;PHGDH;GPT;AASDHPPT;ACADSB;HPD;IVD;ARG2;ALDH5A1;NIT2;SMS;GMPS;GCLM;GOT2;ASRGL1;ALDH6A1;ACAT1;GLUL;GCDH;BCAT2;DDAH1;GFPT1;AMT;NDP;AADAT;MRI1;GFPT2;DLST;CTPS1;HMGCL;MTHFD2L;PSPH;GLS;HSD17B10;GOT1;PLOD2;HGD	NAGS;BHMT2;GPT;KYAT1;ASPA;PYCR2;ASNS;GLUD2;KYNU;HIBADH	BLMH;PYCR1;MECP2;NOS3;TAT	GLUD1;MTAP	ODC1;GLYAT	ART4	AZIN1	ADSS2	HNF4A;GAD1	DCT				IDO1	ARG1;PCBD2	PIPOX	ASL;PCBD1;FAH;GNMT;RIDA;OTC;HAO1;SDSL;PSAT1;DAO;MAT1A;SCLY;AGXT;TTC36;FTCD	MPST;PHGDH;HAAO		GCSH;LGSN	DPEP1;KMO		GPT2	AUH		THAP4	HYKK	MSRA
Positive Regulation Of Leukocyte Migration	GOBP	-1.36908	1.56435	-1.17747	-0.767859	0.614018	-1.38524	-2.08713	2.11516	0.967879	3.96284	3.43416	-0.659666	1.24941	-1.28759	-0.698021	0.740104	-1.1855	1.35911	-1.1218	-1.13255	-1.04489	2.16798	-1.02236	0.982659	3.01438	0.474873	-0.832003	0.634477	-0.675039	-0.742145	-0.590863	-0.502157	PTK2B;SWAP70;CCL1;XCL2;FADD;PDGFD;RAC2;ITGA2B;OXSR1;IL6;PYCARD;CCL5;AIF1;MAPK3;RAC1;MDK;SERPINE1;JAM2;JAM3;MAPK1;VEGFC;APP;LGMN;SELP;CD47;CD74;PIK3R1;TIRAP;RHOA	TNFRSF14;TNFRSF18;IL4;CCL1;EDN3;DNM1L;HMGB1;CX3CL1;CAMK1D;CXCL10;IL34;TNFSF14;LGALS9;CXCL17	IL12A;S100A14;IL6;ZNF580;ABL1;TNF	MADCAM1;EDN3;WNK1;THBS1;IL1A	TNFRSF14;CD99L2;CSF1;CALR	SLAMF1		TREM2;NEDD9;LGALS3;ABL2;EDN1;S100A7;ADAM17	ITGA2;CCL7;LBP;RARRES2	CSF1;TNFRSF18;MSTN;VEGFD;CSF1R;XCL1;THY1;LYVE1;THBS4;AGER;ADAM10	MSTN;IL4;CCL8;VEGFA;FUT7;PGF;LGMN;DAPK2;TNFSF14;TNF	GAS6;ITGA2	XCL1;TNFSF18;CCL24;ADAM10		CXCL12	IL1R1;SELE		CCL8;CCL7;ABL2				EDN2;CXCL13;CCL3;CCL19		WNT5A;C1QBP	TREM2;CXCL13;CXCL12;PTN;PLA2G7	VEGFA		IL12A
Mapk Cascade	GOBP	2.04074	-1.24858	0.937123	1.46372	0.956039	-0.518505	-0.529744	0.522698	-0.775609	-0.693737	1.39254	-0.659666	-1.01516	-1.28759	1.16193	-0.61166	-1.1855	-0.559511	-0.498544	-1.13255	-0.437682	-0.429014	0.982659	0.982659	-0.881422	-0.905648	0.532192	-0.715613	-0.675039	-0.742145	0.763126	-0.502157	SMAD3;PTK2B;CARD9;EGF;SMAD4;DUSP6;PTPN7;FGF8;MAPK10;MAPK9;BRAF;MAP2K6;MAP1LC3A;IRAK4;PEA15;HRAS;KARS1;PPP1CC;ITGAV;STK3;MAP2K5;ZFP36;MAP3K10;MAPK3;MAP2K1;FGF2;MAPK1;CDK1;MAPKAPK2;MAPKAPK5;MAPKAPK3;MAPK8;PTPN6;MAPK12;MAPK14;MAP2K3;PPM1L;CTNNB1;PABPN1;MAP4K1;SMAD1;NFKB1;CRKL	TNFSF11;FGF8;PBK;RIPK1;PAK3;CTNNB1;LGALS9	KRAS;ITGAV;MEN1;DAXX;SOX9;ABL1;TNF;IL31RA;MAP4K3;NENF	RAF1;GRB10;CCM2;ARAF;SHANK3;MAP4K5;IKBKB;CTNNB1;RIPK2	EGFR;MAP3K11;FGF18;TF;MAP3K7	SORBS3;MAPK13;TNFRSF19	MAP3K3;FGF8;CCL11	TNFSF11;FGF23;EDN1	IGFBP4;MAPK11	FGFR3;BTN2A2	BECN1;SH2D3C;FGF10;TNF;CAV3	ITGAV;FGFR1	FGFR3		NRAS;HSF1;KRAS	TLR4		MYC	IGFBP3		MAPK6	CCL3	FGF8;DUSP10	LRRK2;WNT5A			MAPKAPK5				CTSH
Hallmark_allograft_rejection	MSIGDBHALLMARK	-1.08467	0.808074	0.91649	-0.783244	2.05751	2.03623	0.823128	0.513762	0.955703	2.34035	0.963565	-1.1455	1.69361	0.704537	-0.7059	1.2709	-1.19346	1.90276	-1.12942	1.43217	-0.443256	3.24921	-0.425759	-0.425759	1.14407	1.11351	-0.837995	1.37195	1.43342	1.33308	-0.595373	-0.506082	STAT1;IL18RAP;AARS1;TAPBP;INHBA;TGFB1;CD247;CD79A;RPS19;UBE2D1;IL15;HCLS1;IL6;WAS;CCL22;CCL5;HLA-E;IL2RG;PF4;LYN;LCK;CD40LG;PTPN6;NCK1;PRKCB;RPS3A;EIF5A;CD47;CD74;BCL10;MAP4K1	TLR1;CXCL9;HIF1A;IL4;INHBB;IL12RB1;CD80;IL13;CD3E;UBE2D1;CFP	IL12A;STAB1;DYRK3;IL6;CCL2;TNF;CARTPT;GALNT1;CD3G;CD1D	FLNA;SRGN;IKBKB;ICOSLG;RIPK2	IL18RAP;CSF1;EGFR;DYRK3;IL2RA;ICOSLG;MAP3K7;FAS	INHBB;INHBA;CD8A;TIMP1;CTSS;FAS;KRT1	CD80;NCF4;F2;CCL11	CXCL9;TGFB1;LIF	GZMA;CCL7;IL2;ST8SIA4	CSF1;CD7;THY1;IL16;NCR1;CRTAM;IL2RB	IL4;PSMB10;LY86;TNF	IFNGR1	IL12RB1;IL13;ACVR2A;IRF8;C2	SIT1;INHBA	MMP9	GZMA;CD8A;IL27RA		IL7;CCL7;IL11;EREG		CD247;CD79A;CD3E	ACHE	IL12B;B2M;CXCL13;TIMP1;CCL19;IL18	IRF4	IL10	CXCL13;NCR1	B2M;FCGR2B		IL12A;INHBA	GBP2;HLA-G	ELANE;SPI1
Gene Expression	GOMF	5.32706	-0.998492	-2.27724	0.841773	-1.15235	-2.08491	1.61374	-2.04052	-1.27746	-1.87152	-1.95729	-1.83162	1.237	-1.29609	0.643732	-1.26581	-1.19346	0.79132	-0.5047	-1.14023	-1.05209	-1.0408	-1.02944	-0.425759	-0.887702	0.470124	1.20844	-0.720906	3.44328	0.60482	-0.595373	-0.506082	EIF2B1;HSPA1A;HSPB1;MTRF1L;EIF3G;FOXO3;DNAJB6;EIF1B;HSPA9;EIF3J;EIF1AD;EIF4B;HSPE1;EEF1D;TBPL1;EIF4A2;EIF4A1;POLR2K;EIF1AY;PFDN2;EIF2S1;EIF4E;DENR;POLR2E;EIF1;PDCL3;DNAJB8;DR1;POLR2J2;TFB2M;DFFA;MRM1;TFB1M;ELAC1;HYOU1;HSPA2;GTF2A2;EIF3M;HYPK;EEF1G;GSPT2;GTF2E1;EIF2S2;COPS5;EIF3B;EIF2A;EEF1A1;EIF5;HSP90AA1;HSPD1;DNAJB1;EIF4G2;HSP90AB1;EEF1B2;EIF4H;EIF5A;HSP90B1;CD74;MTIF3;EIF4E2;TFAM	HSPA1L;EEF2K;POLR1C;DUS2;HSPA6;TAF10;BRF1;DRAP1	DIMT1;CCNH;EIF1AX	EIF5A2;CCT5;CCT8;CCT7;HSPH1;TCP1;EIF4G1	CALR;MRPL58		CLGN;HSPA5;MRM2;POLR3K;TAF8;TRMT61B		MCTS1				RIC3;FBL;PFDN1;BRF1		THG1L;AGO2			HSPA1A;EEF1A1	METTL1					GTF2B		HSPB6	EIF4G3;GTF2F2		HSPA1A;HSPA6;HSPA1B;KHSRP;HSPA8	EMG1
Telencephalon Development	GOBP	-0.929725	-0.757752	1.17113	0.57319	0.942183	0.837055	-0.539466	-1.35306	0.955703	1.05378	0.576578	3.227	-1.02536	3.27198	0.643732	0.732328	-0.557439	-0.566222	-0.5047	-0.513491	0.949396	-1.0408	0.974685	1.58513	0.488354	0.470124	-0.837995	0.629483	-0.680082	-0.7476	-0.595373	-0.506082	PLCB1;FXR1;CSNK2A2;INHBA;FGF8;BMP4;UCHL5;HPRT1;KAT2A;PLXNA4;NARS1;TACC3;KDM1A;HES5;BMERB1;NDEL1;ATIC;GSK3B;SRGAP2;NUMB;UBA6;MDK;SEMA3A;CASP3;PTEN;RAN;CRK;CTNNB1;SYNE2;ALDH1A3;RHOA;CRKL	EFNA2;TNR;BTG2;HIF1A;FGF8;ADGRG1;HES1;CDK5;CTNNB1	XRCC1;CHD7;ID2;BMP2;MDGA1;MECP2;ERBB4;SCT;PEX5;BNIP3;POMGNT1	FLNA;SHANK3;PPP1R9B;AKIRIN2;CTNNB1;NDE1	TMEM108;EGFR;RTN4RL1;FOXP1;FUT10	INHBA;COL3A1;RTN4R;EPHB3	FGF8;ANXA3;FOXG1	SLIT1	TRA2B;HTR6;EZH2;CDH2	EFNA2;CSF1R;PTPRS;EPHB2	DIXDC1;ID2;ALK	NRG3;SLIT2;SLIT3;ROBO2;IGF1R;CDON;NTRK2;ROBO1;ATP1B2	CSNK2A2	EFNA2;INHBA;LRP8;BCAN;EPHA5;SLITRK5;CNTNAP2	DPCD;CXCL12	SEMA6B;SEMA7A	HERC1	ATF5	NEFL	WNT3A	BMP4;SHH		FGF8;LARGE1	LRRK2;WNT5A;NPY	CXCL12	ATF5		INHBA
Regulation Of Intracellular Protein Transport	GOBP	4.00473	0.595663	-0.669569	1.75704	0.603028	-0.528088	-0.909712	-1.35306	0.955703	-1.18477	1.79893	-0.669217	0.790926	-1.29609	-1.36517	-1.26581	-1.19346	-1.20395	-0.5047	-0.513491	0.949396	-1.0408	-1.02944	-0.425759	0.488354	-0.912067	1.20844	-0.720906	-0.680082	-0.7476	0.758076	-0.506082	SMAD3;JAK2;PTPN11;NMT1;CHP1;PDCD5;BAG4;PRKN;MDM2;CSNK2A2;TGFB1;AKT2;IFNG;BMP4;GDI1;SH3GLB1;SAR1A;FIS1;SVIP;HRAS;RAC2;ZFAND1;UBE2D3;PARK7;ATP5IF1;CIB1;RAB23;UBL5;HAX1;HCLS1;UBE2L3;RNF31;NDEL1;DMTN;MIEF1;GSK3B;GRIPAP1;RANGAP1;HSP90AA1;HTRA2;CDK1;GSK3A;PTGS2;MAPK8;UFM1;RAN;MAPK14;UBE2J1;BNIP3L;PIK3R1;ERLEC1;BRSK2;CDC42;OAZ1	HSPA1L;ITGB2;MICALL2;MDM2;BARD1;JUP;SAE1;BCAP31;CDK5;PRNP	BAG3;INSIG1;GZMB;CD81;UBE2L3;ERBB2;PRKAA1;STOM	FLNA;PTPN11;TARDBP;PPM1A;ABLIM3;ZC3H12A;ANGPT1;PTPN1;PRKACA;FYN	GZMB;CD81;SAR1B;SIRT6	CDH1;FZD5;SFN	IFNG;EDEM2	TGFB1	VAMP2;ITGAM;LEP;UBE2G2	LCP1	CDH1;UBE2D3;PARK7;PRKCD;CAMK1;APOD	GAS6;ADIPOQ	CSNK2A2;PDZK1;SUFU						AKT2	CDH1	BMP4;SHH			LRRK2	APOD		SAR1B;TRIM28				B3GAT3
Regulation Of Endothelial Cell Migration	GOBP	0.698557	-0.998492	0.679426	0.57319	2.05751	0.837055	-0.539466	1.27978	-1.27746	1.05378	0.963565	0.679781	-0.56656	1.23379	-1.36517	3.32671	-0.557439	-1.20395	0.866474	-1.14023	1.55299	0.961946	-0.425759	-0.425759	1.14407	0.470124	-0.837995	-0.720906	-0.680082	-0.7476	-0.595373	-0.506082	HSPB1;CSNK2B;PTK2B;EGF;ROCK2;FGF16;TGFB1;SPARC;AKT1;ACVRL1;SYNJ2BP;RRAS;RHOB;GLUL;CIB1;MAP2K5;ANGPT4;PRKCA;DCN;RAC1;FGF2;VEGFC;PIK3CG;AKT3;LGMN;PLG;PTGS2;FGF4;PDGFB;GPI;MAPK14;MAP2K3;MMRN2;DNAJA4;RHOA	HIF1A;PIK3C2A;JUP;MEOX2;STAT5A;HMGB1;PLCG1;ATP5F1B	FOXC2;MEOX2;MECP2;NOS3;ZNF580;ABL1;BMP10;WNT7A;TNF	NFE2L2;ZC3H12A;ANGPT1;THBS1;PDPK1;ANXA1	BMPER;SIRT1;PPARG;EMC10;FOXP1;FGF18;KDR;CALR	SMOC2;EFNA1;EPHA2;SERPINF1	MAP3K3;FGFBP1;ANXA3	TGFB1;KLF4;SVBP;EDN1;ADAM17	FGF1	SEMA4A;TGFBR3;NRP1;DLL4	VEGFA;PDCD6;LGMN;TNF	SLIT2;GDF2;FGFR1	FGF16;PLG	SEMA5A;BMPER;SPRED1		MET;ANGPT2;FLT4;ACVRL1;TEK;NOTCH1;APOH	GRN		APOE;AGT		NRP2;FGFBP1;HMOX1	CXCL13;STC1	SCARB1	WNT5A	CXCL13;PTN	VEGFA
Cellular Catabolic Process	GOBP	5.03081	-1.90814	-2.44771	1.37083	-2.23235	-2.74096	-1.88389	-2.02081	-1.3035	-3.73307	1.31276	-1.81	-1.51573	-1.92646	1.36762	-1.11262	5.40214	0.659457	-1.14125	-1.16601	0.690837	0.713677	-0.917092	1.04216	0.730075	-1.0162	-0.849642	-0.990396	1.25131	-0.655591	0.648317	-0.508155	DLD;PNP;PLCG2;CBS;STUB1;ZNRF3;LRP1;HSPA1A;QDPR;NT5C2;PLCB1;ADH5;BLVRA;VPS4A;MLYCD;MAP1LC3B;AGO1;SHMT1;SNAP29;HIBCH;PELO;GSTO1;GABARAPL2;NUDT16L1;CHMP3;NT5C;ATG5;PABPC4;CRAT;GABARAPL1;ECH1;VPS4B;KYAT3;DECR1;SHMT2;PIP4K2A;DPYSL3;UBQLN4;GPCPD1;NUDT3;ECI2;IFI16;PRKN;TSG101;RNF41;DPYSL2;INHBA;CROT;APOBEC3G;SULT1A3;NUDT12;TOLLIP;CBR3;MTHFS;TGFB1;ANXA7;AGO3;SRC;SORD;SQSTM1;ANPEP;GUSB;GLA;GPT;PDE5A;SH3GLB1;AASDHPPT;ACADM;ACAT2;CHMP2B;ACOT8;ACADSB;HPD;UGT1A1;CHMP2A;GABARAP;IVD;HADH;FIS1;ARG2;DCXR;NUDT5;MAP1LC3A;ECHS1;ALDH5A1;LSM1;NT5M;PDCD6IP;VPS25;CHMP1B;CHMP1A;PIP4K2B;GOT2;ASRGL1;DECR2;HNRNPD;ALDH2;UBXN2B;GSTM4;EXOSC8;ITPA;UBQLN2;NT5C3B;ALDH6A1;ACAT1;RAB1A;GLUL;GCDH;ACADVL;RAB1B;UROD;HPRT1;VAMP7;BCAT2;ECI1;DDAH1;PARK7;HBG2;GLYATL2;OGG1;RAB24;NUDT16;PRTFDC1;ECHDC1;RAB23;MAP1LC3B2;CHMP6;AMT;DFFA;EPHX2;MRTO4;UBA5;CHMP4A;PNPT1;PLA2G4A;ACOX1;NEIL1;LPL;PON2;AADAT;FUNDC1;ZFP36;DDRGK1;NUDT15;SAMD4B;HSD17B4;DBT;DLST;RAB7A;HMGCL;GSPT2;SCP2;LRSAM1;SND1;NCBP1;CRYL1;GLS;METTL3;INPP5F;VCP;OXCT1;HDAC6;ATG4C;DDHD2;HMOX2;HSP90AA1;CAPN1;MAPK3;IDUA;IDE;UFC1;XPNPEP1;GNS;LGMN;CD84;UFM1;MBD4;NAGK;PDXP;PGD;AKR1A1;VTA1;HSD17B10;SPHK1;LGALS8;GOT1;PRDX5;PRDX6;HPSE;ASAH1;HINT1;PLBD1;CNP;PRDX3;RNASEH1;ARL8B;MTPAP;SLC27A2;PPT1;CREG1;MCEE;NUDT9;GSTM3;CEL;FHIT;HGD;APEX1;TBC1D5;DUT	RNF43;SAMHD1;KIF16B;CPT1B;RGS19;SNX7;GSTM1;GPT;AKR1B10;LSM4;VPS28;KYAT1;ACADS;ETFA;NAALADL1;ACADL;PCK1;DPYS;MME;NCBP2;NAPEPLD;GLUD2;HMGB1;ARSB;ENTPD1;LTA4H;CDK5;ECE1;TPO;ENTPD3;KYNU;PLCG1;HIBADH;ESD;HBD;ENTPD6	BAG3;RNF43;SETMAR;DCP1B;BLMH;NT5E;QPRT;UPP2;NEIL2;GBA3;HYAL4;NOS3;TAT;UPB1;XBP1;ABCD4;ABL1;PON1;PRKAA1;PEX5;DNASE2B;BNIP3;DEPP1;ABHD12;CISD2;DPEP2;RNASE2	AP4M1;STX12;DNAJC16;ERN1;TYMP;FBXL4;SMURF1;CSDE1;IFI16;EDC4;CNOT1;HGS;GPX1;NRBF2;STX17;USP10;USP30;NFE2L2;SIRT2;ZC3H12A;TBC1D25;LPIN1;GLUD1;PIK3C3;NSFL1C;PRKAA2;NBR1;VTI1A;VTI1B;RIPK2;CNOT9;PNPLA2;MTAP	ELAPOR1;S100A8;NPL;ADA;PHB2;SNF8;TOM1;ADAMTS13;ASAH2;GNS	ATG7;INHBA;NEU1;RNASET2;APOA4;HNMT	GLB1;PPP1R8;DPYSL4;NT5C1A;CARNMT1;HACL1;ENPP3;HEXA;CD84	TREM2;SSB;TGFB1;NEU1;PLA2G5;FGF23;PDE9A;PRDX4	GAD1;LDLR;AMBP;RNASE3;PHB2;UNG;LIPG;LEP;TRAPPC4;SLC16A3	EXOSC3;GPC1	BECN1;PXDNL;RAB39B;GDA;CLTC;SMPDL3A;HBB;PDE4A;PARK7;ECE1;LGMN;EIF4A3;PDE7A;PDE1A;HBZ;SNAPIN;EXOSC1	LRP1;APOA5;NT5E;ENPEP;IDS;ADIPOQ;LPO	IRF8;CYP3A4;PDE4D;S100A9;PLBD2;VAMP8;CPN1	ANGPTL3;INHBA;IDO1	AGO1;MAGOHB;BLVRB;HAGH;MAGOH;ATG4A;SPATA33;CAT;PRDX1;ARG1;GNPDA1	ACE;PIPOX;ENTPD1;APOA2;UMOD	FAH;HERC1;CRYZ;RIDA;OTC;HEXB;AKR1C3;HAO1;SDSL;ACAA1;DNPH1;AKR1D1;DAO;PCK2;MAT1A;SCLY;AGXT;CYP2C19;HYAL1;ADH4;FTCD;LDHC;SULT2A1	HSPA1A;ULK3;MPST;GPX3;PDE2A;HAAO;HBE1	HBQ1;CDA;FOXO1;SIRT2	GCSH;COMT;PHYH;CLU	DPEP1;NAGLU;HMOX1;KMO;DCTPP1;ENTPD5	CALCOCO2;PXDN;GM2A;RNASE3;RNASE6;LCT	MGAT1;DPYSL5;GPT2;OGT	LRRK2;TPMT;AUH;RAB43;GDPD1;APOB;CYP3A4	SMPD1;FOXL2;TREM2;ENPP2;PLA2G7	ZNRF3;DCPS;APOBEC2	S100A8;HYKK;TRIM5	INHBA;SQSTM1	HSPA1A;HSPA1B;PDE4C;HSPA8;DNASE1L2	S100A8;PCSK9;S100A9	XDH;PNLIPRP2;CTSH	ANGPTL3;LRP4
Establishment Of Protein Localization	GOBP	6.53041	-2.06041	-3.36346	6.33045	0.638444	-2.12911	0.787831	-0.806961	-1.3035	-3.73307	0.894675	-2.82055	-1.82464	-2.37516	-1.34034	-0.566205	-2.12862	-1.70479	1.72868	-0.837979	-0.967011	-1.75991	1.04216	-0.917092	-1.38945	-1.44832	-1.26964	-0.600863	-0.894742	-1.57371	-1.19233	-0.508155	STAT3;SMAD2;MCL1;LRP1;SYK;RAB3D;HSPB1;LRP1B;RUFY1;VPS4A;FKBP1B;DNM2;ARFGAP2;GGA3;AAGAB;ARHGAP1;SNAP29;ARL1;RAB22A;YWHAB;ARF6;ARL11;IST1;CHP1;GABARAPL2;CHMP3;ARL3;ARF3;ARRB1;AHCYL1;NAPB;VPS4B;AP1G2;TESC;SNX17;RAB18;NPLOC4;TSG101;CETN2;HK2;MDM2;HSPA9;ARL6IP5;GGA1;RAB31;GET3;AP2A2;USO1;ERP29;KIF3A;KPNA6;NSF;ITSN1;TGFB1;RAB6B;RAB14;RAB5C;AGAP2;VPS29;RALA;SQSTM1;LIN7B;AKT1;BRAF;GDI1;RAB3B;RAB2A;RAB4A;RAB5A;SYNJ2BP;CHMP2B;CETN3;UFD1;RAB21;RAB3A;SAR1A;CHMP2A;GABARAP;RAB11A;FIS1;SNUPN;NAPG;RAB32;RHOB;PDCD6IP;VPS25;CHMP1B;CHMP1A;SRP19;CDKN1A;RDX;AP1S2;ARF4;ARF5;ARL6;CD68;TIMM8A;RAB5B;RAB1A;ARF1;RAB2B;CLTA;GIPC1;RAB1B;RAB13;VPS26A;VAMP7;PARK7;RAB3C;SNCG;RAB6A;RAB11B;RAB8B;TOMM20;EMC2;AP1AR;IFT22;PDIA4;NECAP2;RAB24;RAB23;PLEKHF2;UNC119B;CHMP6;TBC1D13;DESI1;CHMP4A;STYX;STK3;MACROH2A1;UBE2Q1;PICK1;NDP;DAB2;YWHAH;SAMM50;DAG1;TIMM10B;ARL8A;REEP2;RAB38;RABL3;RAB4B;RBM4;NECAB3;SNX16;SNX15;DENND10;GOLPH3L;CEP41;RAB7A;EHD1;RILP;LRSAM1;RABEP1;GRIPAP1;COPB2;SNX12;RILPL1;RILPL2;SNX11;ARL6IP1;GOLPH3;VPS26B;PMPCA;AP2B1;SNX27;CYB5R4;MICALL1;ERC1;VCP;ACTN4;HDAC6;ATG4C;ASPSCR1;CADPS2;VPS53;TIMM10;EHD3;RABGAP1L;HSP90AA1;GDI2;HSPD1;CTSA;PRKCI;VIP;AIP;NACA;SGTA;CDC37;KPNB1;ING1;SNX4;YWHAG;VTA1;RAN;NAPA;DNAJC19;SORCS2;PPP3CA;FGG;PPID;KRT18;PRKCB;HPSE;BID;NPNT;HSP90B1;ATAD1;SNX8;SNX1;CD74;GRPEL1;YWHAQ;LMAN2;TIMM50;PLEK;LMAN2L;ARL8B;PIK3R1;ERLEC1;PPT1;AIFM1;NXT1;TBC1D5	IL10RA;TMED2;TOMM20L;RAB17;BCAP29;TXNIP;SYTL1;HIF1A;SNAP25;HK1;MDM2;RAB35;NECTIN3;RAB27B;SNX7;DYNLT1;DUSP16;SCG5;GAL;VPS28;VLDLR;CRIPT;COPE;TOM1L2;GBP5;IFT20;RPL11;TIMM23;BCAP31;STXBP4;CDK5;TSNARE1;STX2;GOSR1;PKDCC	BAG3;RAB3D;SORT1;EMC1;RAB7B;SGF29;GLP1R;LHCGR;DMBT1;RPAIN;XBP1;SYTL2;AMN;PEX5;STX1B;ANK2;CD3G;ZG16;TIMM21;TMED4;ACVR2B;TNKS	RAF1;AP4M1;STAT3;MCL1;STX12;STX4;RAB3D;STX8;STX6;FLNA;UBL4A;SMURF1;SYTL4;ELAVL1;DTX3L;CBL;ANKRD27;NXF1;PLEKHA1;TRIM3;PPM1A;KPNA4;EHBP1;APPL1;STX10;ARHGEF2;PARP11;DERL1;SPRN;ARFIP1;HGS;SEC22A;TNFAIP3;RANBP3;PPP3R1;RTP4;SNX5;STX1A;KPNA1;DLG2;CAMLG;STX17;BAG6;TLK1;ZDHHC4;STK4;AKIRIN2;MVB12B;CAVIN1;MVP;AP1B1;PIK3C3;WNK1;PRKACA;ANXA1;VTI1A;DLG4;STX7;PEX14;VTI1B;FAF2;MYO6;RRBP1	LRP2;MSR1;SRP14;RABIF;GIPC1;PEX26;EGFR;PHB2;SAR1B;HOMER3;SNF8;SSR2;PPARG;EMC10;TOM1;ADCYAP1;CALR;FUT10	ATG7;LIN7A;TMED9;MMP12;SFN;FAM3B;RAB26;LMAN2	GOSR2;COL1A1;TFR2;PDZD7;LIN7C;GLP1R;HSPA5;ARL14;SGTB;NPM1;TSC2;RP2;NUP35;HACL1;XPO5;MMGT1	TGFB1;GOLGA7;SVBP;PDIA4;NPM1;DAG1;KIF3B;PLK1;ADCYAP1;SCARB2;DNAJC15;HIKESHI;SEC61G	IL10RA;SCAMP5;ERP29;NETO1;VAMP2;ARL5B;IMMP2L;PHB2;LEP;IL1RN	GNPTG;MSR1	BECN1;SELENOS;RAB39B;GPR68;SLC4A8;CUBN;ATP13A1;CLTC;PDCD6;SNX3;PARK7;STX1A;ZFAND2B;SNAPIN;CANX	LRP1;NAGPA;CBLN4;COMP	GCKR;VAMP8;SEC61B;VAMP3;PEX14;TMEM9	NETO1;CNTN2	SDCBP;NUTF2;ATG4A;SCFD1;PML	CLSTN1;NFKBIA;OLFM2;RAB37;NOTCH1;NEO1;UMOD	PPP1R10;FAM3B	BET1L;MED1;AZGP1	ARFGAP1;SYTL4;TOM1L1;SNAP23;TIMM13;APOE;SELENBP1;ZW10;ADAM11;S100A13	SEC13;RCN3;AFM;SPCS1;CLU	NLGN1;FGF9;SHH;YWHAG	TMED10;STX3	IL10RA;NUP98;DDIT3;GFAP;ADCYAP1;LARGE1;COG8	LRRK2;EMC4;RAB43;APOB	CPLX1;CBLN1	ARL4D;TFRC	SAR1B;KPNA2	SQSTM1;LIN7A;BLOC1S6	CPLX3;HSPA8	NCF1	NXT2	COL1A1;NLGN1
Regulation Of Protein Phosphorylation	GOBP	1.07534	-1.2153	1.67233	2.18013	2.33314	-1.11356	-1.14617	0.905724	1.07523	2.22702	1.9768	1.17654	-0.754806	-1.53494	-1.34486	2.23101	-2.65636	0.65612	-0.552152	-1.16987	0.687716	-0.63931	0.733898	-1.29257	1.41692	-1.0194	0.836979	2.34874	-1.4081	1.8524	0.646203	-0.509914	ILK;PIN1;PLCG2;SYK;HSPB1;TMEM119;MRE11;PTK2B;EHD4;JAK2;PTPN11;EGF;DUSP6;TRIB2;CDKN2D;CHP1;PRKAR1B;SH3GL2;PKN1;PPP2R1A;BCAR3;ARRB1;BAG4;CASS4;TWF1;PRKN;TSG101;FXR1;CSH1;HTR2A;GSTP1;NCK2;ROCK2;PDGFC;FGF16;ERP29;CTF1;IFNL1;INHBA;FGF7;BDNF;HBEGF;TGFB1;AGAP2;AZU1;FGF8;IFNG;SRC;NRG1;SQSTM1;HEXIM1;AKT1;BMP4;BRAF;MAPRE3;PDGFD;MAP2K6;AIDA;UBE2K;CAB39;VPS25;CDKN1A;RALB;HDAC2;HRAS;MOB1B;HIPK3;PARK7;IL15;FN1;MARCO;CIB1;IMPACT;CTDSPL;PDCL3;CHMP6;CTDSP1;SAMSN1;HAX1;HCLS1;PRKAR1A;MACROH2A1;RACK1;IL6;DAB2;RASSF2;MAP2K5;HSPA2;COPS8;HES5;IP6K2;MAP3K10;SPATC1L;AKT1S1;SYAP1;TADA3;DDRGK1;GNAQ;DMTN;PPM1F;PIH1D1;PYCARD;INPP5F;ANGPT4;HDAC6;MICAL1;CCL5;ROPN1B;HSP90AA1;PRKCZ;SOD1;XRCC6;MAP2K1;RAC1;YES1;AREG;TSLP;FGF2;MAPK1;VEGFC;APP;IL24;LYN;PIK3CA;PIK3CG;TBK1;BCL2;FLT3;GSK3A;DUSP3;DKK1;PTGS2;ADAM9;PTEN;PPIA;CDC37;FGF4;FGF6;IL20;NTF3;PDGFB;YWHAG;SPHK1;PTPN6;PDGFA;NCK1;UCHL1;RPS3;IL23R;MIF;HSP90AB1;THPO;MAP2K3;IFNA8;LONP1;IFNA16;CD74;LACRT;FMR1;DLG3;DNAJC10;SNCA;MYDGF;RHOA;CRKL	TNFRSF14;TMED2;TNFRSF18;EEF2K;GPD1L;CDKN2C;ITGB2;MTCP1;IL4;CD80;TNFSF11;OSM;IL13;DUSP16;CRLF1;FGF8;EDN3;PBK;CD3E;HHEX;HUS1;HES1;RIPK1;MAD2L2;LRP5;MST1R;C3;PECAM1;CX3CL1;RAD51;AURKB;PTPN2;BIRC5;IFNA2;IL34;RB1;IFNA5;PRNP;FMR1;SFRP2;CDKN2B	IL12A;ISL1;TRAF4;DIRAS3;PTPN13;PFN2;IFNL1;IFNB1;IFNA7;AZU1;EPHA7;BMP2;RSPO1;PDCD4;DIRAS1;TCL1B;CEBPA;KRAS;CD6;DUSP19;RGS14;SERPINB3;IL6;TRIM27;DTNBP1;OCLN;MEN1;DAXX;SOX9;ERBB2;ERBB4;FGF5;FCGR1A;ABL1;NTF4;INS;PRKAA1;NPPA;TNFRSF10B;TNF;CARTPT;HRC;IFNW1;SPINK1;IL31RA;GH1;CDK2AP1;FGF22	RAF1;ERN1;PTPN11;TARDBP;MOB1A;ARAF;PELI2;TARBP2;ARHGEF2;HERC5;HGS;HEXIM2;EDN3;HEXIM1;ARL2BP;PPP1R9B;PPP2R5D;STK4;SIRT2;PID1;ZC3H12A;MVP;OSBP;PRKAR2B;ANGPT1;IGF1;PTPN1;THBS1;FGR;FYN;FER;PDPK1;CSF2;WNK3;FMR1;DLG4;RIPK2;CNOT9	TNFRSF14;CSF1;BRAT1;IL5;BCAR3;MTCP1;HPX;HMGA2;EGFR;SIRT1;PHB2;MAP3K11;CEP43;SNF8;CBLC;IFNE;PPARG;FGF18;FGF20;KDR;ADCYAP1;IL3;TNFRSF10A;PRLR;MAP3K7;FAS;TNFRSF11A	INHBA;DDR2;CAMP;EFNA1;FZD8;FZD1;TNFRSF1A;EPHA1;SFN;FAS;CD300A;JTB	AXIN2;CD80;FGF8;IGF2;IFNG;DDR2;TPD52L1;NPM1;RTRAF;TSC2;ACVR1;F2	TREM2;NEDD9;TNFSF11;TGFB1;IFNA21;NPM1;PLK1;FGF23;ADCYAP1;PRLR;EDN1;IFNA14;LIF;FGF3;ADAM17;FAXDC2	PFN2;NCL;ERP29;OSM;IFNA10;PHB2;EZH2;LEP;C3;GHR;IL2;RARRES2;FGF1;FGF17;CSF3;LILRA5	CSF1;PLXNB2;TNFRSF18;VEGFD;FGFR3;CSF1R;TNFSF15;CRLF1;THY1;KIRREL1;EFNA5;PLAUR;NRP1;CADM1;THBS4;AGER;BST1;SIRPA;EPO;EPHB2	PIN1;CSNK1D;SH2D3C;IL4;VEGFA;LTF;KIRREL2;PARK7;DBNDD2;LRP6;FGF10;MALT1;PRKCD;PGF;CD4;NTRK1;CAMK1;TGFB2;TNF;CAV3	FBLN1;CDKN3;GAS6;SLIT2;KIT;NTRK3;CD109;PDGFRB;ADIPOQ;CDON;NTRK2;GPNMB;LEPR;FGFR1;ROBO1	FGFR3;FGF16;IL13;IFNA4;ACVR2A;CRH;ITGA5;TNFSF18;PDE4D;IL21	INHBA;EPHA7;LRP8;SPRED1	HSF1;KRAS;MOB3B;MMP9;HGF	PLXNB2;TLR4;FGF7;FLT4;EPHA4;IL6ST;CDH5;INSR;CNTF;TEK;ENG;CD86;SEMA7A	TTC36	VTN;IL7;PSMD10;PRKAR2A;IL11;EREG;GPNMB	TOM1L1;CDK5RAP3;SIRT2;APOE;IGFBP3;AGT	WNT3A;CD3E;ITGA5;FAM20A	FBLN1;BMP4;FLT1;FGF9;BMP6;YWHAG	IL12B;IFNB1;C3;CCL19;IL18	PDGFC;FGF8;DUSP10;ADCYAP1;NGF;CSPG4	LRRK2;WNT5A;CTF1	SMPD1;TREM2;AXIN2;SFRP1;RSPO1;ENPP2;ITLN1	TTN;VEGFA;TFRC	VTN;TNFSF15;IGF2;BCCIP;LILRB4	IL12A;CHI3L1;INHBA;SQSTM1;MARCO;CSF3;TNFRSF10B;LILRA5	CCN1	ELANE;FLT1;NCF1;GREM1;GFRA1;MST1;S100A12	XDH;KIRREL2;IL22RA2	LRP4;NPTN
Regulation Of Stress-Activated Mapk Cascade	GOBP	-0.828173	-1.02033	1.14852	0.55995	0.928487	1.21453	-0.921352	0.868122	-0.796845	1.04159	1.36409	-1.15644	-1.71873	-1.30456	1.14133	1.26067	-1.2014	0.783542	-0.510858	-1.14788	-0.448834	0.954048	0.966783	-0.431166	0.483618	1.10562	-0.843967	-0.726184	-0.68511	2.02115	0.753071	-0.509998	FOXM1;PLCB1;PTK2B;CARD9;IGBP1;PRKN;ARL6IP5;GSTP1;BMP4;IL26;AIDA;HRAS;HIPK3;STK3;RASSF2;MAP3K10;PRMT1;PYCARD;COPS5;MAPK3;MAP2K1;CCN2;EDAR;MAPK1;APP;SEMA3A;DUSP3;DKK1;PPIA;SPHK1;CRK;TIRAP;CDC42	FZD10;TNFSF11;DUSP16;PBK;RIPK1;HMGB1;LTBR;LGALS9	TRAF4;BIRC7;BMP2;PDCD4;DUSP19;SERPINB3;MEN1;WNT7A;NPPA;TNF;RELL2	CYLD;ZC3H12A;IL1A;NBR1;RIPK2;EZR	SCIMP;EGFR;MAP3K11;PAGE4;FAS	IGFBP6;FZD7;TNFRSF19;FAS;SLAMF1	MAP3K3;TPD52L1	TREM2;TNFSF11;WNT16;EDA2R	AMBP;LEP	EPHB1;TGFBR3;AGER;SIRPA	VEGFA;SERPINF2;TGFB2;TNF;CAV3	IGF1R			SDCBP;HGF;PRDX1	TLR4;FLT4;SEMA4C		MYC;CD27	FOXO1		BMP4	FZD10;CCL19	RELL1;DUSP10	WNT5A	TREM2	VEGFA;FCGR2B				NCF1;GREM1;SPI1	XDH
Glycerolipid Metabolic Process	GOBP	0.657856	0.787308	-1.2194	0.55995	-1.68309	-0.907573	-2.11195	1.26563	0.943658	-1.19595	0.951507	1.51933	-1.03553	-0.652418	-0.71377	1.26067	0.793831	-0.572931	-0.510858	-1.14788	-1.05927	-1.04791	-1.03649	1.57513	1.13619	-0.918465	1.2006	-0.726184	-0.68511	0.599899	0.753071	-0.509998	PLCG2;PLAAT4;PLCB1;INPP5E;PTPN11;INPP5B;PIP4K2A;GPCPD1;CHKB;ITPKA;LCAT;DBI;BPNT1;PIP4K2B;PGP;PLA2G4A;ABHD4;LPL;IP6K1;IP6K2;ABHD5;MTMR7;VAC14;INPP5F;INPP4A;INPP5D;INPP5A;DDHD2;PIK3CA;PIK3CG;PTEN;PRDX6;PLEK;PIK3R1;SLC30A5	OCRL;IMPA2;PIK3C2A;PCK1;PTPMT1;NAPEPLD;GK5;PLA2G2A;PLCG1;GAL3ST1;SERAC1	INSIG1;LPCAT2;MECP2;PON1;PLAAT2;ABHD12	PTPN11;GPX1;INPP4B;LPIN1;PIK3C3;PNPLA2	SIRT1	APOA4;IMPA1		SOCS7;PLA2G5;PLAAT3;ETNK1;PLA2G2C	CHKB;PLA2G2D;LIPG;PITPNM3	DGKB	BECN1;PLA2G2E;CAV3;NR1H2	APOA5;APOC1;PLCD1;PDGFRB;TNXB	MTMR1	BPNT2	CAT	MTMR6;APOA2;APOH	GPD1;PCK2	PLA1A	APOE					ETNK2;GDPD1;APOB	ENPP2;PLA2G7		PCYT1A;BMX			PCSK9	PNLIPRP2
Leukocyte Activation Involved In Immune Response	GOBP	-2.27484	0.766896	1.38812	-1.13675	-0.773688	1.20055	0.799783	-0.512637	2.57737	1.88388	0.558427	-1.16735	2.55414	0.689336	-1.38278	1.25052	-0.570701	-1.2199	1.42646	-1.15551	-1.06642	2.13363	0.958954	-1.04352	0.478933	1.0978	0.517753	-0.731447	1.41819	-0.758462	-0.604356	-0.513905	PLCG2;STAT3;SYK;PTK2B;ERCC1;SWAP70;RNF8;IFNG;NMI;BTK;KARS1;VAMP7;IL6;PYCARD;UNC13D;CLNK;HSPD1;MDK;LYN;PIK3CG;CD40LG;IFNA8;IFNA16;CD74;LGALS1	RELB;BCL6;IL4;SH2D1B;FGL2;FOXP3;HMGB1;IFNA2;IFNA5;ITM2A;FCER1A	NOTCH2;ITGAL;RORC;IFNB1;IFNA7;IL6;MEN1;IL4R;ABL1;CD244;TNF;IFNW1	STAT3;STAT6;CBL;POU2AF1	ADA;IFNE;FOXP1	CHGA;HAVCR2;IL18R1;DLL1;SLAMF1	EIF2AK4;IFNG;ANXA3;ENPP3	TREM2;IFNA21;IFNA14	IL18R1;IFNA10;VAMP2;UNG;IL2;LBP;DLL1;LAT2	NOTCH2;EXOSC3;LILRA2;SEMA4A;LCP1;SLAMF6	IL4;DOCK2;TNF	KIT	IFNA4;BATF;IRF8;TNFSF18;VAMP8;IL21;CLEC4D	CPLX2;ST3GAL1		TLR4;CDH17;LY9	GRN		SNAP23;GRP;S100A13			IL12B;PTGDS;IFNB1;CCL3	BCL6;IRF4		TREM2	HAVCR2;FCGR2B	MILR1		APBB1IP;MSH2
Nucleotide Biosynthetic Process	GOBP	5.16696	-1.0422	-1.56361	-0.81411	-0.773688	-1.42256	-1.4375	1.25162	0.552514	-0.723367	1.35005	-1.85382	-1.04567	-0.659791	1.64814	-0.633141	-0.570701	-0.579638	-0.517016	-0.525967	-0.454415	-1.055	-1.04352	0.958954	-0.9002	-0.924842	0.517753	-0.731447	-0.690124	-0.758462	-0.604356	-0.513905	DLD;PNP;APRT;AK2;PRPS1;MLYCD;SHMT1;MTHFD1;PANK3;NADK;NUDT12;ADSS1;PAPSS1;TGFB1;NUDT2;NME4;NMRK1;GUK1;DCTD;PPCS;GMPS;CMPK1;PDHX;AMPD2;TBPL1;TK2;PRPSAP2;ACAT1;ADK;KARS1;GCDH;HPRT1;DTYMK;NDUFA2;COASY;GARS1;NDUFB10;NDUFB6;UCK1;NME7;ATIC;CTPS1;MTHFD2L;VPS9D1;ME1;ACSS2;PDHA2;NME2;IMPDH1;ALDOA;NDUFB11;NDUFV2;ATP5PF;RRM2B;SLC27A2;ATP5PO;PPT1;PRPSAP1;DCK;PAICS;DUT	NDUFB4;ATP5MF;AK4;NMRK2;SLC25A1;KYNU;ATP5F1B;NAMPT	QPRT;UPP2;NPPC;ATP5PB;NPPA	ACLY;DLAT;SDHB;NME1;DNAJC30	ADA;ADSL;NDUFB8	NNMT	AK5	ADSS2;TGFB1;NPPB;DHODH;TYMS	CMPK1;NDUFA5;UPRT	NPPB;NADK2	UCK2;PDHB;IMPDH2;STOML2;PARP16		PANK1	IDO1	RRM1;RFK;PRPS2;AK1	NPPB	LDHC	HAAO	CDA	RRM2	KMO			SLC5A8;ATP5PB			PPCDC
Regulation Of Cellular Response To Stress	GOBP	2.04407	0.912821	0.62856	0.648569	1.55038	-0.99357	0.588658	-0.921774	-0.573468	0.684297	1.04561	-2.34027	-2.11792	-1.90479	1.6089	1.47027	-1.2009	0.878486	-0.692797	-0.709248	-0.578731	0.795496	-0.546633	-0.920731	1.07413	0.621898	-0.61362	-1.55876	-0.807387	0.897837	-0.662347	-0.514591	FOXM1;STUB1;HSPA1A;ENO1;PLCB1;PTK2B;CARD9;FKBP1B;DNAJB6;UBE2V1;IGBP1;RUVBL1;KAT2B;CDKN2D;OTUB2;NUDT16L1;PBRM1;ERCC1;STK24;UBQLN4;PRKN;MDM2;ARL6IP5;GSTP1;CREBBP;NCK2;ROCK2;PNKP;ERP29;TPT1;RNF8;SKIL;BMP4;BRAF;IL26;AIDA;UCHL5;UBE2V2;TRIAP1;SVIP;HRAS;UBQLN2;USP15;HIPK3;HNRNPK;TXNDC12;PCNA;KAT2A;DDAH1;PARK7;OGG1;BCL7A;RTCA;STK3;MGMT;HYOU1;EEF1E1;WDR48;UBE2N;USP22;RACK1;RASSF2;WAS;KDM1A;TADA1;MAP3K10;PRMT1;TADA3;DDRGK1;YJU2;GSK3B;MORF4L2;PYCARD;TMX1;COPS5;INPP5F;HDAC6;NCOA7;KAT5;MAPK3;MAP2K1;CCN2;EDAR;MAPK1;APP;SEMA3A;LYN;BCL2;DUSP3;DKK1;PTGS2;MAPKAPK2;PPIA;DNAJB1;SGTA;SPHK1;CRK;NCK1;RPS3;SCARF1;MIF;BID;BAD;CD74;FUT8;PIK3R1;MANF;DDX39B;TIRAP;CDC42	ANKRD1;MUC1;TMED2;SMARCC1;GCH1;CREB3L1;DNAJB9;TNR;FZD10;KMT5C;MDM2;BARD1;TNFSF11;DUSP16;PBK;TAF10;EFHD1;RIPK1;MAD2L2;BCAP31;TBC1D24;HMGB1;LTBR;CHEK1;RAD51;PTPN2;BCL2L1;SFRP2;TFIP11;LGALS9	SNAI2;INSIG1;TRAF4;SETMAR;XRCC1;SMYD2;SGF29;BIRC7;BMP2;PDCD4;PCNA;DUSP19;DYRK3;SERPINB3;XBP1;MEN1;DYRK1A;ABL1;WNT7A;NPPA;TNF;RELL2;ABRAXAS1;ERCC4	FLNA;ERN1;ARHGEF2;YY1;USP19;CYLD;BAG6;NFE2L2;ZC3H12A;PTPN1;IL1A;MAPT;NBR1;RIPK2;USP25;EZR;ARID1A	SCIMP;ATF6B;BCL2L11;TIMELESS;HMGA2;EGFR;SIRT1;RTN4RL1;MAP3K11;DYRK3;SIRT6;PAGE4;ALOX5;FAS;RNF13	IGFBP6;FZD7;RTN4R;TNFRSF19;FAS;CRHBP;SLAMF1	PIAS4;AXIN2;MAP3K3;HSPA5;TPD52L1;RPA2;NPM1;CYREN;INO80E	PARP1;TREM2;TNFSF11;KLF4;NPM1;WNT16;EDA2R	MUC1;ERP29;AMBP;ING4;USP1;LEP;AGR2;PRKCG	EPHB1;THY1;TGFBR3;AGER;SIRPA;RGMA;EPO;PTPRS	SELENOS;VEGFA;PARK7;FGF10;SERPINF2;TGFB2;HDGFL2;TNF;CAV3;NR1H2	KREMEN1;IGF1R	IER3;THOC1	SPRED1	HSF1;ATXN3;SDCBP;USP14;CXCL12;PML;HGF;PRDX1	TLR4;FLT4;EPHA4;KREMEN1;CNTF;SEMA4C;NEO1	PPP1R10;GRN	MYC;HSPA1A;YEATS4;PSMD10;CD27	MAGEA3;EYA2;FOXO1	DHX9;MUC1;CLU	PLA2R1;BMP4;BMP7	ANKRD1;FBLN5;FZD10;CCL19	RELL1;DDIT3;DUSP10	LRRK2;WNT5A	TREM2;AXIN2;CXCL12;PTN	ATF6;VEGFA;FCGR2B	USP1;TRIM28		HSPA1A	NCF1;GREM1;SPI1	XDH	SPP1
Neuron Projection	GOCC	-1.7885	-1.13189	0.845244	2.47317	-1.53122	0.61616	-0.593005	1.0799	0.851183	2.66755	0.867451	1.84352	0.582138	3.27859	-0.775016	3.67415	-1.70064	-1.72598	1.08404	1.05741	0.675331	-1.77897	1.02358	-1.30719	-0.976327	-1.4654	-1.28547	-1.00405	0.834019	1.8372	-0.712104	-0.516963	ELK1;KCNAB2;STAT1;SPAST;STMN2;HSPB1;CXADR;PTK2B;SPOCK1;DNM2;RPS6KB1;MAX;STAU1;GLRX2;PURA;RGS7;ARL3;ATG5;SEPTIN11;PPP2R1A;PTPN9;PACSIN1;HOMER2;PIP4K2A;DPYSL3;PLS1;RBM3;APBB1;TMEM237;STAU2;PRKN;FXR1;CETN2;ZFYVE27;USP8;ITPKA;HTR2A;FLRT1;KIF3A;NSF;BDNF;MAGI2;ITSN1;GAP43;SRC;PCSK2;BRAF;GHRH;ACVRL1;GLRX3;RAC3;GDI1;CDK16;RAB5A;ACADM;STMN1;CETN3;RAB21;RAB3A;SEPTIN6;FKBP4;RHOC;LSM1;LDLRAP1;ZWINT;ARF4;HOMER1;ARF1;GIPC1;RAB13;PPP1CC;MOB4;VAMP7;PARK7;SNCG;PDYN;EIF4EBP2;CIB1;IL1RAPL1;CALCR;TBCC;ARC;GARS1;RACK1;PICK1;INHA;ABR;FZD4;TRIM9;DAG1;SSNA1;BLOC1S1;ARL8A;ARPC2;TWF2;SYAP1;NDEL1;GNAQ;GHRL;PRRT2;GSK3B;GRIPAP1;SHARPIN;HIP1R;INPP5F;RANGAP1;HDAC6;MICAL1;SRGAP2;INPP5A;ATXN10;HSP90AA1;PRKCZ;SOD1;RAC1;APP;SEMA3A;GSK3A;VIP;PTGS2;MAPK8;PTEN;DNAJB1;NTF3;CFL1;EIF4G2;SORCS2;PPP3CA;DBNL;UCHL1;HSP90AB1;PRKCB;PCDH8;UBB;ERO1A;FMR1;PGRMC1;DLG3;STMN3;SNCA;ARL8B;PPT1;BRSK2;CDC42;RHOA	OCRL;TSPEAR;RAB17;GCH1;SPOCK1;RGS8;RPS6KB1;EEF2K;CYTH2;MICALL2;PSD;HIF1A;SNAP25;NECTIN3;RAB27B;NEURL1;KCNIP1;FLRT1;ARHGEF7;EEA1;RCVRN;TMEM185A;GHRH;USH1C;CD3E;CRIPT;NRN1L;MME;IFT20;ITGA3;GHRL;NAPEPLD;CPNE6;NDRG2;TBC1D24;CCN3;FAM107A;CX3CL1;CDK5;PRNP;FMR1;SLC30A3	BGLAP;TENM3;GABBR1;TENM4;CYGB;BRD1;BPTF;TIAM1;UNC13A;PCSK2;EPHA7;DSCAML1;BLOC1S5;RGS14;INHA;GUCA1B;OTX2;DTNBP1;DYRK1A;SAG;ABL1;EPHA3;BSG;NTF4;EPHA10;PRKAA1;NLGN4X;STX1B;BNIP3;SYT7;NFASC;ANK2;ABHD12;IL31RA;CDHR1;HEPACAM;CALY;NLGN2;SYT5;VCAN;KIF1C;CALB1	STX4;UCN3;FLNA;SMURF1;CBL;MACO1;ANKRD27;TRIM3;OPHN1;KLC1;SHANK3;ARPC3;RAP1GAP;PPFIA1;VIM;SNPH;SYT4;BAG2;STX1A;KPNA1;DLG2;CHRNA5;CD2AP;PPP1R9B;SIRT2;DTNA;GPHN;FUBP3;PRKAR2B;CAMK2A;CAMK2B;CAMK2D;PRKACA;FYN;PRKAA2;MAPT;FMR1;VTI1A;DLG4;MARK3	BMPR1B;TMEM108;LRP2;VAMP1;GIPC1;PHB2;HOMER3;SSTR1;NGDN;KLHL14;NRDC;ADCYAP1;CDHR3	MUL1;HCN1;FZD5;GCHFR;PALMD;CNGB1;EPS8L2;TNFRSF1B;RTN4R;UNC5C;CRHBP;SERPINF1;ROR2;PENK;EPHB3	PQBP1;NRSN1;LRRC4B;PDZD7;GABBR2;CDH8;ANXA3;OMP;HOMER1;ITGB1;INSRR;KCNIP4;EYS;NQO1;NEFH	TP63;DNER;SV2A;NEGR1;FLRT3;NECTIN1;DAG1;KLC3;CEACAM16;KIF3B;TIAM2;DYNLL1;ADCYAP1;ROBO3;NR1D1;NMU;IGSF9B	SPAST;GAD1;APBB1;HTR6;NETO1;ITGA2;CALB2;VAMP2;NECTIN1;BLOC1S2;PHB2;CDH2;PRKCG;TRAPPC4;SEMA4F	NEGR1;FLRT2;FLRT3;CAPN2;MYOC;EPHB1;MERTK;BASP1;THY1;ADGRL3;GLDN;CDH13;KIRREL1;FSCN1;ROR1;NRP1;CADM1;TNFRSF21;PTPRS;EPHB2;ADAM10;NMB	BECN1;PCDHGB1;LRRC4B;RAB39B;SH2D3C;SLC4A8;PARK7;STX1A;SH3KBP1;TNFRSF1B;NTRK1;TGFB2;APOD;EIF4A3;SNAPIN	PCDH9;DNER;ITGA2;LAMA2;CLSTN2;DCC;ROBO2;NTRK3;CNTN1;CNTN4;CHL1;IGF1R;L1CAM;BOC;NTRK2;ROBO1;NCAM2;ADAM22	RIC3;KCNN1;PALM;C4A;LRRTM1;CRH;GHRL;BMPR2;P2RX6;VAMP3;ADAM10	PCSK1;NETO1;CPLX2;EPHA7;CADM2;MAG;EPHA6;CNTN2;LRP8;EPHA5;BMPR1A;EPHB6;NRCAM;C1QL1;CCK;CNTNAP2;UNC5A	TENM2;ALDH1A1;BLVRB;SPA17;EIF4EBP2;AGO2;UBB	CLSTN1;EPHA4;ROBO4;ACVRL1;PLXND1;MERTK;NECTIN1;LRRC4;IL6ST;INSR;CNTF;CD200;SEMA6A;ALCAM;OLFM1;NEO1;DSCAM;PTK7	ROBO4;ESPN;SYT8	MPST;APBB2;PSMD10	NEFL;SNAP23;PROM1;SIRT2;APOE;AURKA;GRP;ADAM11	GUCA1A;LRIT3;COMT;CD3E;MYL7;CDH23;CLU;SYT2	NCMAP;NRP2;NLGN1;AMIGO1;NTS;NLGN2	DCTN2;STX3	DPYSL5;GRID2;GLRX5;ERMN;ADCYAP1;NGF;CBARP	LRRK2;LRRTM1;LIMK1	PDLIM4;CPLX1;APOD	FCGR2B;ACTN2	PDE6H;NPFF	BLOC1S6;KCNE3	CPLX3;EPHA10;HSPA8;CLSTN3	GRIA4;NCF1;C4A;GFRA1;STMN4;PLXDC1;CTNNA2	PNLIPRP2;JPH4	NLGN1;LRP4
