## Supplementary material for "Network-based Plasma Proteomics Reveals Molecular Overlap Between Physical Activity and Dementia Risk": Suppmentary Tables (part 12 of 13)

### Sheet: 5. Module GO (continued)
Supplementary Table 5. Plasma Network Module GO Term Enrichment
Regulation Of Stress-Activated Protein Kinase Signaling Cascade	GOBP	-0.774638	-1.0641	1.10416	-0.564121	1.26033	1.1867	-0.944591	0.844745	-0.818061	1.0176	1.33615	-1.17822	-1.73965	-1.3214	1.12111	1.24046	-1.21718	0.768222	-0.523175	-1.16311	-0.459999	0.938467	0.951196	-0.441992	0.4743	1.09005	-0.855856	-0.736694	-0.695125	2.00254	0.743196	-0.517803	FOXM1;PLCB1;PTK2B;CARD9;IGBP1;PRKN;ARL6IP5;GSTP1;BMP4;IL26;AIDA;HRAS;HIPK3;STK3;RASSF2;MAP3K10;PRMT1;PYCARD;COPS5;MAPK3;MAP2K1;CCN2;EDAR;MAPK1;APP;SEMA3A;LYN;DUSP3;DKK1;PPIA;SPHK1;CRK;TIRAP;CDC42	FZD10;TNFSF11;DUSP16;PBK;RIPK1;HMGB1;LTBR;LGALS9	TRAF4;BIRC7;BMP2;PDCD4;DUSP19;SERPINB3;MEN1;WNT7A;NPPA;TNF;RELL2	CYLD;ZC3H12A;IL1A;NBR1;RIPK2;EZR	SCIMP;EGFR;MAP3K11;PAGE4;FAS;RNF13	IGFBP6;FZD7;TNFRSF19;FAS;SLAMF1	MAP3K3;TPD52L1	TREM2;TNFSF11;WNT16;EDA2R	AMBP;LEP	EPHB1;TGFBR3;AGER;SIRPA	VEGFA;SERPINF2;TGFB2;TNF;CAV3	IGF1R			SDCBP;HGF;PRDX1	TLR4;FLT4;SEMA4C		MYC;CD27	FOXO1		BMP4	FZD10;CCL19	RELL1;DUSP10	WNT5A	TREM2	VEGFA;FCGR2B				NCF1;GREM1;SPI1	XDH
Nucleoside Phosphate Biosynthetic Process	GOBP	5.08815	-0.818163	-1.58528	-0.829586	-0.785755	-1.43492	-1.44994	1.23775	0.543656	-0.733246	1.33615	-1.86484	-1.05579	-0.667157	1.63625	-0.640292	-0.57733	-0.586343	-0.523175	-0.532206	-0.459999	-1.06207	-1.05052	0.951196	-0.906419	-0.931198	0.513041	-0.736694	-0.695125	-0.763868	-0.60883	-0.517803	DLD;PNP;APRT;AK2;PRPS1;MLYCD;SHMT1;MTHFD1;PANK3;NADK;NUDT12;ADSS1;PAPSS1;TGFB1;NUDT2;NME4;NMRK1;GUK1;DCTD;PPCS;GMPS;CMPK1;PDHX;AMPD2;TBPL1;TK2;PRPSAP2;ACAT1;ADK;KARS1;GCDH;HPRT1;DTYMK;NDUFA2;COASY;GARS1;NDUFB10;NDUFB6;UCK1;NME7;ATIC;CTPS1;MTHFD2L;VPS9D1;ME1;ACSS2;PDHA2;NME2;IMPDH1;ALDOA;NDUFB11;NDUFV2;ATP5PF;RRM2B;SLC27A2;ATP5PO;PPT1;PRPSAP1;DCK;PAICS;DUT	NDUFB4;ATP5MF;AK4;NMRK2;SLC25A1;TK1;KYNU;ATP5F1B;NAMPT	QPRT;UPP2;NPPC;ATP5PB;NPPA	ACLY;DLAT;SDHB;NME1;DNAJC30	ADA;ADSL;NDUFB8	NNMT	AK5	ADSS2;TGFB1;NPPB;DHODH;TYMS	CMPK1;NDUFA5;UPRT	NPPB;NADK2	UCK2;PDHB;IMPDH2;STOML2;PARP16		PANK1	IDO1	RRM1;RFK;PRPS2;AK1	NPPB	LDHC	HAAO	CDA	RRM2	KMO			SLC5A8;ATP5PB			PPCDC
Ameboidal-Type Cell Migration	GOBP	-1.99325	-0.838472	0.836957	-0.577562	0.560659	-0.942088	1.55116	-0.899671	0.534922	0.608896	0.916102	3.54909	-0.600761	0.674462	-0.737326	3.26736	-1.22503	-0.593045	-0.529334	-0.538444	1.51332	0.930784	1.5456	-0.44741	0.469719	0.451658	-0.861772	0.609991	-0.700111	2.63975	0.738324	-0.521692	ILK;STAT1;PTK2B;PDLIM1;PTPN11;SMAD4;PKN1;EFNB1;ARHGAP5;FGF8;LAMTOR2;AKT1;PTP4A3;GIPC1;RAB13;FN1;SRGAP2;RIC8A;FGF2;SEMA3A;PIK3CA;LGALS8;ANXA6;FUT8;MMRN2;CDC42;RHOA	PAXIP1;HIF1A;FGF8;EDN3;ID1;DPP4;LRP5;CCN3;ARSB	SNAI2;ISL1;SEMA6C;NODAL;NOS3;SOX10;ERBB4;ABL1;SEMA3B;GDNF	PTPN11;EDN3;ID1;GPX1;AMOT;S100P	S100A2;GIPC1;SEMA4G;KDR	EFNB2;EPHB4	SEMA3E;CAP1;FGF8;ACVR1;ITGB1;CENPV	EFNB2;EDN1	ZFAND5;CDH2;SEMA4F	SEMA4A;CDH13;NRP1	VEGFA;PITX2;WNT11;NR4A1	SEMA3E;FSTL1;FOLR1;SLIT2;SEMA6D;KIT;GPC3;FAP;SEMA3G;ROBO1	S100A9;VSTM4	SEMA5A;SEMA4B	PML	PLXND1;CDH5;SEMA6B;SEMA6A;SEMA3C;SEMA7A;SEMA4C		PRSS3	SEMA6C	KRT16	NRP2;CD248;SHH	EDN2;CXCL13	FGF8;SCARB1;PKN2	WNT5A	CXCL13	VEGFA		EFNB1		ITGB7;GREM1;S100A9;S100A12	PRSS3
Carboxylic Acid Binding	GOMF	-2.18509	0.948424	-0.740672	-2.52103	-0.797829	-0.566708	-1.46234	-0.531172	2.93782	0.608896	-0.821543	1.04897	-0.600761	1.19335	-0.737326	0.702045	4.76662	0.760679	0.835518	0.82437	-0.465586	1.52936	-1.0575	-1.0575	0.469719	0.451658	0.50838	1.34148	1.40319	1.30247	-0.613293	-0.521692	PLOD3;ADH5;PYGL;SHMT1;AARS1;SHMT2;GSTP1;PC;MTHFS;UGT1A1;GRHPR;ALKBH3;KARS1;DDAH1;RBP2;ACOX1;DBT;SCP2;EGLN2;MDK;PPIA;SELP;NME2;PLOD2;SNCA;EGLN1	CRABP1;RBP7;FOLR3;IGF2R;PCK1;FABP9;EGLN3;NAPEPLD;GLUD2;CD22;FABP3;SIGLEC8	RXRA;NOS3;TAT;SIGLEC6;CD33;FABP6;ST8SIA2;NR1H4	GLUD1	FCN1;S100A8;PPARG	FABP1;CRABP2;RTN4R	VDR	P4HA1;SIGLEC11;TYMS	SIGLEC12;HNF4A;AKR1C1;FABP4;AMBP;HIF1AN;SIGLEC11;FABP3;ST8SIA4	FOLR2;ALB;SIGLEC7	IGF2R;EPDR1	APOC1;FOLR1;ADIPOQ;PAM	RBP1;S100A9	MAG;CASTOR1;PSAP	UROS	RBP1;SELE	GSTA1;GNMT;OTC;AKR1C3;AKR1C4;RBP5;SCLY;AGXT;UGT1A6;FTCD	SELL;P3H1	ST8SIA3;UGT1A8	PHYH;SERPINA5	SIGLEC9	PTGDS;FABP4;STX3			PMP2	UGT2B15	S100A8	SIGLEC5;SIGLEC14	AKR1C2;FURIN	S100A8;S100A9
Cell Activation Involved In Immune Response	GOBP	-1.99325	0.727121	1.34053	-1.17052	-0.797829	1.17299	0.77699	-0.531172	2.54213	1.8533	0.540775	-0.707455	2.52203	0.674462	-1.40026	1.23049	-0.583956	-1.23573	1.40661	-1.17068	-1.08065	2.11115	0.943509	-1.0575	0.469719	1.08236	0.50838	-0.741926	1.40319	-0.769259	-0.613293	-0.521692	PLCG2;STAT3;LRP1;SYK;PTK2B;ERCC1;SWAP70;RNF8;IFNG;NMI;BTK;KARS1;VAMP7;IL6;PYCARD;UNC13D;CLNK;HSPD1;MDK;APP;LYN;PIK3CG;CD40LG;IFNA8;IFNA16;CD74;LGALS1	RELB;BCL6;IL4;SH2D1B;FGL2;FOXP3;HMGB1;IFNA2;IFNA5;ITM2A;FCER1A	NOTCH2;ITGAL;RORC;IFNB1;IFNA7;IL6;MEN1;IL4R;ABL1;CD244;TNF;IFNW1	STAT3;STAT6;CBL;POU2AF1	ADA;IFNE;FOXP1	CHGA;HAVCR2;IL18R1;DLL1;SLAMF1	EIF2AK4;IFNG;ANXA3;ENPP3	TREM2;IFNA21;IFNA14	IL18R1;IFNA10;VAMP2;UNG;IL2;LBP;DLL1;LAT2	NOTCH2;EXOSC3;LILRA2;SEMA4A;LCP1;SLAMF6	IL4;DOCK2;TNF	LRP1;KIT	IFNA4;BATF;IRF8;TNFSF18;VAMP8;IL21;CLEC4D	CPLX2;ST3GAL1		TLR4;CDH17;LY9	GRN		SNAP23;GRP;S100A13			IL12B;PTGDS;IFNB1;CCL3	BCL6;IRF4		TREM2	HAVCR2;FCGR2B	MILR1		APBB1IP;MSH2
Monosaccharide Metabolic Process	GOBP	2.79912	-1.67037	-1.96705	-1.17052	0.888343	-1.44723	-0.578636	-1.40156	-1.32421	-0.743124	0.916102	1.04897	0.752084	-0.674517	-0.737326	-1.29888	3.87287	-0.593045	0.835518	-1.17068	-1.08065	-0.456494	-1.0575	-1.0575	0.469719	1.08236	1.17746	0.609991	-0.700111	-0.769259	-0.613293	-0.521692	ENO2;ENO1;GALK1;KAT2B;GSTO1;PFKFB3;MDH2;PPARA;GCK;HK2;PC;AKT2;SORD;AKT1;AKR1B1;DCXR;WDR5;NUDT5;PMM2;PGM2;TSTD1;G6PD;KAT2A;PFKFB1;GHRL;GALK2;PFKFB4;MPI;PDHA2;IDUA;PIK3CA;GAPDH;MDH1;PGD;AKR1A1;PKM;GPI;TPI1;GOT1;MAPK14;PGK1;PDK1;POFUT1;B3GLCT;ALDOA;BAD;FUT9;FUT8;UXS1	HK1;PCK1;SLC25A1;GHRL;LRP5;FBP2	INS;PRKAA1;TNF;CHST14	PGAM2;PFKM;DLAT;PGAM1	BRAT1;RBKS;HK3;KHK;FUT10	B4GALT1	GLB1;IGF2;HEXA	ATF3	LEP	CHST15;ADPGK	FUT7;PDHB;APOD;TNF	IDS;ADIPOQ;LEPR;MAN2B2	GHRL;SERPINA12;CHST1	UST	RPIA		GPD1;HEXB;ALDOB;PCK2;TKFC;FBP1;PGM1;ALDOC	PGK2	GALE;AKT2			CHST12			APOD	ENO3;GAPDHS	OAS1;IGF2	RBP4
Nucleobase-Containing Compound Metabolic Process	GOMF	2.19874	1.16035	1.0609	-1.18738	-1.21922	-2.14597	1.14283	-1.41359	-1.33581	-1.9276	-0.832078	-1.88676	-0.609334	-1.33812	1.10125	-1.30707	-1.23285	-0.599744	0.827964	-1.17822	-1.08772	-0.462	-0.452831	0.93589	-0.918796	0.44717	0.503767	0.605235	0.644515	0.580698	-0.617744	-0.525571	DLD;PLD3;N6AMT1;MRE11;AK2;FOXO3;AARS1;ERCC1;RAD1;POLM;VARS1;REXO2;APOBEC3G;GUK1;CRCP;GMPS;CMPK1;DTD2;PDHX;TBPL1;TK2;POLR2K;DTD1;ADK;DTYMK;POLR2E;DR1;POLR2J2;TFB2M;MRM1;TFB1M;ELAC1;MGMT;GTF2A2;DMC1;UCK1;GTF2E1;METTL3;PDHA2;MBD4;RPS3;ATP5PF;ATP5PO;DCK;APEX1;TFAM	ATP5MF;POLR1C;DUS2;PTGES3;AK4;TAF10;BRF1;MED20;AARSD1;DRAP1;RAD51;TK1;ATP5F1B	TERF1;POLR3F;POLE2;SETMAR;XRCC1;DIMT1;APTX;CCNH;ATP5PB;DNASE2B;ERCC4	POLI;DLG2;DLAT;NME1	CASK;POLR2I		AK5;MRM2;POLR3K;TAF8;TRMT61B	POLB	CMPK1		UCK2;PDHB		FBL;BRF1		THG1L;TATDN1;AK1			RAD51C	METTL1;CDA			POLD4	DNMT3L	GTF2B;ATP5PB		APOBEC2	GTF2F2	IARS1	DNASE1L2	EMG1
Magnesium Ion Binding	GOMF	4.19369	-3.22862	-1.98891	1.3428	-1.21922	-0.57643	0.765796	0.821897	-1.33581	-1.9276	0.532131	-0.717019	-1.76041	-1.33812	1.10125	-0.654577	1.31221	0.753211	0.827964	-0.544682	-0.471175	-1.07613	-1.06446	-0.452831	-0.918796	0.44717	0.503767	-0.747143	0.644515	0.580698	-0.617744	-0.525571	ENO2;PDXK;ENO1;PRPS1;MVK;ARL3;RPS6KA6;NUDT3;TESC;REXO2;NUDT12;ADSS1;GSS;AASDHPPT;ADPRS;NUDT5;IRAK4;PGP;PPA2;MTHFD2;PGM2;IDH1;NT5C3B;PRPSAP2;ARF1;GNAI1;IDH3G;HPRT1;NT5C3A;OXSR1;CIB1;NUDT16;PRTFDC1;CDK2;EPHX2;STK3;SRPK2;PPM1B;SRPK1;CLYBL;HMGCL;PSPH;WEE2;ME1;PDXP;PKM;RAN;SPHK1;TKT;MAPK12;PPA1;SNCA;RNASEH1;MTPAP;PRPSAP1;BRSK2;DUT	RPS6KA1;PCK1	XYLT2;DYRK3;MAST4;ABL1	ERN1;UBA2;PPM1A;CDC42BPA;STK4;PRKACA;RPS6KA3;NME1;S100P	DYRK3;MAP3K7	ALPI;IMPA1;XXYLT1	NT5C1A;RP2;HACL1;ITGB1	ADSS2;ABL2;PLK1;TSSK2	GTPBP10		ADPRH;PDCD6;CDC42BPB	HPGDS;PGM5			PKLR;THG1L;PRPS2	THTPA	ALPI;RRAGC;PGM1	ABL2;PDE2A	ITPK1;EYA2	COMT	DCTPP1			LRRK2		ENO3	GEM		MSH2	CDK2
Regulation Of Tumor Necrosis Factor Superfamily Cytokine Production	GOBP	0.755488	0.926444	1.0609	1.959	-1.73827	0.779517	-0.967773	-0.540482	0.526309	1.83818	0.904552	1.46404	1.17663	-1.33812	-1.40895	1.2206	-1.23285	0.753211	-1.16712	0.816826	-1.08772	1.51965	-1.06446	1.53591	0.465187	0.44717	1.82994	0.605235	-0.705083	0.580698	-0.617744	-0.525571	PLCG2;STAT3;TMEM106A;SYK;HSPB1;CARD9;VSIR;JAK2;PTPN11;FXR1;GSTP1;TGFB1;AZU1;IFNG;FADD;ARG2;HDAC2;BTK;PARK7;IL6;LPL;ZFP36;GHRL;PYCARD;HLA-E;PF4;APP;CD84;MAPKAPK2;PTPN6;SPHK2;MIF;CD47;UBE2J1;BCL10;PIK3R1;TIRAP	TLR1;IL4;IL17F;FOXP3;RIPK1;GHRL;HMGB1;TNFRSF8;IL37;CX3CL1;CLEC4A;LGALS9	ISL1;AZU1;CD14;IL17A;IL6;TRIM27;POMC;CD33;CLEC7A;LILRA4;NR1H4	STAT3;PTPN11;ARHGEF2;TNFAIP3;ZC3H12A;ANGPT1;IGF1;MMP8;THBS1;IL1A;RIPK2	FOXP1	HAVCR2;FZD5;SLAMF1;SPON2	IFNG;CD84	TREM2;TGFB1;POMC	LEP;LBP;LILRA5	LILRA2;POMC;AGER;CD274;SIRPA;EPHB2	SELENOS;IL4;LTF;PARK7	GAS6;C1QTNF4;ADIPOQ;GPNMB;IFNGR1	IL17F;DDT;IFIH1;GHRL			TLR4;IL27RA;CD86		CD14;GPNMB		DHX9;CLU		IL12B;CCL3;CCL19		LRRK2;WNT5A;IL10	TREM2	HAVCR2	OAS1;MMP8;LILRB4	LILRA5		BPI
Germ Cell Development	GOBP	2.55366	-0.641954	1.58138	-1.18738	-0.809908	-0.953566	0.765796	1.6118	-1.33581	-1.24036	-0.832078	-0.717019	1.17663	-1.33812	-0.745159	0.694673	-0.59058	-0.599744	-1.16712	-1.17822	0.910641	-1.07613	-0.452831	-1.06446	1.10535	-0.943848	1.82994	-0.747143	0.644515	-0.774634	-0.617744	-0.525571	DLD;SUN5;PTK2B;FOXO3;AGFG1;RPS6KB1;STAU1;ERCC1;BRDT;STAU2;FXR1;RNF8;SRC;AKT1;BMP4;PDE5A;TBPL1;TIAL1;SELENOF;CIB1;PFN4;SMAD5;PICK1;HSPA2;DMRTC2;SRPK1;DMC1;TBC1D20;DMRTB1;METTL3;ROPN1B;KAT5;MDK;JAM2;JAM3;PIK3CA;BCL2;GSK3A;RAN;DHH;DEAF1;YBX2;UBE2J1;OOSP2;CFTR;IQCF1;CTNNB1;CCNB1IP1	RPS6KB1;CDC25B;NEURL1;INHBB;PRDM1;BCL2L1;NECTIN2;PTX3;TCP11;CTNNB1	DIRAS3;CTCF;NODAL;LGR5;MECP2;NPPC;DNALI1;NPM2;AMH;SPACA1;SEMG1;QKI;SPINK1	PRKG1;PRKACA;FER;CTNNB1	BMPR1B;RBM46;PDE3A	SPINK2;INHBB	IGF2;LGR5;ACVR1;TERB2	ETV5;KLC3;DYNLL1;EDN1;TSSK2;YTHDC1	PIWIL1	TNFAIP6	KMT2D;GDF9	KIT;EHMT2	DDX25;SUFU;ZBTB16;ZPBP		INSL3	ANGPT2;MEIG1	HEXB	EREG			BMP4;IHH		DNMT3L		FOXL2;PTN		EIF4G3;IGF2;TRIM28		MSH2
Peptidase Activity	GOMF	-3.24091	-1.21877	-0.638582	0.605955	1.98838	0.578552	-2.42263	0.639405	0.9952	0.900139	1.53946	1.23956	0.910332	-1.40781	1.57495	-0.932284	0.546701	0.532812	0.636404	-1.13262	1.92776	-0.580824	0.79337	-0.564465	0.641508	1.00453	0.720362	0.930768	0.539468	1.8315	5.10267	-0.525972	MYSM1;CPNE1;STAMBPL1;OTUB2;USP21;USP8;LAP3;PREP;AZU1;PCSK2;ANPEP;CLPP;UCHL5;UFD1;CHMP1A;ASRGL1;USP15;STAMBP;PARK7;MEP1A;PGPEP1;NUDT16;DESI1;CASP10;CASP7;USP5;OTUD7B;USP46;USP12;ZRANB1;USP22;OTULIN;CASP4;PLAT;PSMB7;SCPEP1;NPEPL1;XPNPEP3;COPS5;PMPCA;ATG4C;DPP8;CAPN1;ACE2;METAP2;CTSA;IDE;HTRA2;BMP1;XPNPEP1;CASP3;LGMN;PLG;ADAM9;PSMA6;DHH;PDIA3;MMP1;MMP13;UCHL1;CTRC;HINT1;PIP;CPXM1;CSTL1;LONP1;ADAMTS6;KLK15;ECEL1;TMPRSS5;DPP7;CPVL;CPA2	KLK13;CPNE1;OTUD5;PSMB5;CTSC;MMP20;DPP4;NAALADL1;CARD18;CAPN9;MME;CASP10;CAPNS2;CAPN13;MMP17;CNDP2;KLK12;LTA4H;FOLH1;CMA1;KLK6;ECE1;MYRF;CTRL	CLCA1;PSMB6;NLRP1;ADAM29;KLK5;GZMB;TPSG1;BLMH;AZU1;PCSK2;ADAM15;NRIP3;USP28;JOSD1;PIK3IP1;TMPRSS15;GZMH;MMP16;GZMM;TMPRSS11A;MBTPS1;DPEP2;ADAM30;ADAMDEC1	TNFAIP3;TANK;CAPNS1;USP19;USP10;USP11;USP4;USP30;CYLD;VCPIP1;ZC3H12A;TPP2;MMP8;HP;METAP1;USP25;TRABD2A	ASPRV1;GZMB;PRSS27;KLK14;CASP8;METAP1D;CPA1;MEP1A;ADAM28;DDI1;NRDC;PROC;ADAMTS13;MMEL1;PSMD7;CPE;ADAMTS3	MMP10;CFD;KLK8;PRSS8;MMP7;CTSS;PAPPA;MMP12;F3	CFLAR;DPP6;F2	TPSG1;MMP7;KLK4;ADAMTS15;KLK9;KEL;DPP10;CTSF;ADAM17	YME1L1;GZMA;HTRA1;IMMP2L;USP1;F10;F9;PAPPA2;TMPRSS11D;ASTL	RNPEP;CAPN2;KLK2;KLK11;PRSS22;KLK10;ADAM10;CTSO;TPSAB1	LTF;CASP14;PARK7;CPA1;USP2;PSMB10;MALT1;ADAMTS4;MASP1;ECE1;LGMN;ADAM12	KLK13;ENPEP;PHEX;GGT5;KLK7;PLAU;FAP;ADAM23;ADAM22;CPA4	CLC;CTSG;C2;PLG;CPE;CPN1;CPD;ADAM10	PCSK1;PRSS27	ATXN3;TGM2;USP14;ATG4A;DDI2;MMP9;HGF;CPB2	ACE;GZMA;KLK5	SENP7;F10;REN;CPM	PRSS3;ADAMTS1;CASP2;C1RL	MMP3;CELA1;ADAM11;CLCA2	HABP2;CFI	DPEP1;TINAGL1;ADAM15;PSMB9;IHH;SHH;MMP2	CFD;TPSB2;CD5L	NUP98;TPSB2;MASP1;PRSS37	OTUD3;ATP23;DNPEP	SFRP1;CTSB;ADAMTS5	AGA;CAPN3;KLK3;THOP1	TMPRSS6;USP1;MMP8	PCSK7;CTSZ;PRSS57	FURIN;MMP19	ELANE;PRTN3;MST1;PCSK9;GGH	CPB1;CTSE;PRSS3;PRSS1;PRSS2;CTRB2;ENDOU;CTRB1;CELA2A;CTSH;ADAM19	KLK14
Metabolic Process	GOMF	6.33808	-1.05794	-2.74584	1.12464	-0.962126	-3.95319	1.00813	-2.75607	-1.78032	-2.96229	-2.16139	-2.37669	-0.700786	-1.93231	0.907286	-2.55543	1.22803	0.854202	-0.71358	-1.13262	-2.17948	-1.47046	-1.44989	1.17927	-1.88415	-0.747375	0.720362	-0.895127	2.97877	0.879622	0.672941	-0.525972	DLD;EIF2B1;HSPA1A;PLD3;N6AMT1;HSPB1;MTRF1L;QDPR;MRE11;AK2;ADH5;INPP5E;GALK1;EIF3G;FOXO3;DNAJB6;AARS1;LYPLAL1;PFKFB3;SIRT5;GLRX2;ERCC1;RAD1;KYAT3;EIF1B;POLM;RDH16;GCK;VARS1;CHKB;HK2;HSPA9;EIF3J;PTGR1;EIF1AD;REXO2;APOBEC3G;EIF4B;GSS;PHGDH;AKR1B1;HSPE1;GUK1;ABHD10;ACSF2;CRCP;PNPO;EEF1D;NAE1;GMPS;COX5A;GOT2;CMPK1;DTD2;PDHX;ALDH2;TBPL1;EIF4A2;EIF4A1;PTGR2;TK2;POLR2K;DTD1;ADK;EIF1AY;PFDN2;EIF2S1;EIF4E;DENR;DTYMK;PARK7;POLR2E;NDUFA2;EIF1;PDCL3;DNAJB8;DR1;POLR2J2;TFB2M;DFFA;DHRS4;MRM1;TFB1M;ELAC1;MGMT;HYOU1;GNE;AADAT;HSPA2;PFKFB1;NDUFB10;GTF2A2;NDUFB6;DMC1;UCK1;EIF3M;HYPK;GALK2;EEF1G;GSPT2;GTF2E1;RDH13;EIF2S2;COPS5;METTL3;EIF3B;PFKFB4;ME2;ME1;INPP4A;EIF2A;PDHA2;EEF1A1;UBA6;EIF5;HSP90AA1;HSPD1;SOD1;CYCS;PIK3CA;PIK3CG;DNAJB1;MBD4;NAGK;AKR7A2;EIF4G2;PKM;NME2;RPS3;HSP90AB1;POFUT1;EEF1B2;EIF4H;EIF5A;HSP90B1;CD74;ASPH;NDUFV2;ATP5PF;MTIF3;FUT8;SLC27A2;ATP5PO;PPT1;EIF4E2;CEL;DCK;APEX1;TFAM	OCRL;NDUFB4;ATP5MF;HSPA1L;EEF2K;POLR1C;HK1;DUS2;HSPA6;PIK3C2A;AKR1B10;PTGES3;KYAT1;AK4;ETFA;TAF10;BRF1;MED20;AARSD1;SAE1;DRAP1;RAD51;TK1;ATP5F1B;COX4I2	TERF1;POLR3F;POLE2;SETMAR;XRCC1;DIMT1;APTX;CCNH;ATP5PB;DNASE2B;ABHD12;EIF1AX;ERCC4	EIF5A2;CCT5;CCT8;POLI;CCT7;PFKM;HSPH1;TCP1;DLG2;DLAT;RDH12;UBA1;SDHB;SIRT2;INPP4B;IKBKB;EIF4G1;PIK3C3;NME1;PNPLA2	CASK;RBKS;HK3;POLR2I;SIRT6;KHK;CALR;MRPL58;NDUFB8		POMK;CLGN;AK5;EIF2AK4;HSPA5;MRM2;POLR3K;TAF8;PADI1;TRMT61B;NQO1	POLB;ADAM17	MCTS1;CHKB;CMPK1;NDUFA5	ADAM10	UCK2;PARK7;PDHB	LPO;SOD3	RIC3;FBL;PFDN1;BRF1;CYP3A4;ADAM10	IDO1	PKLR;THG1L;TATDN1;AGO2;AK1;PCBD2		CYB5A;PCBD1;OTC;AKR1C3;AKR7A3;AKR1C4	HSPA1A;PHGDH;RAD51C;EEF1A1;HAAO	METTL1;CDA;SIRT2	FDX2;SURF1		POLD4	DNMT3L	NCF2;RDH10;GTF2B;ATP5PB;CYP3A4		HSPB6;APOBEC2	EIF4G3;GTF2F2;PCYT1A	IARS1	HSPA1A;HSPA6;HSPA1B;GSR;KHSRP;HSPA8;DNASE1L2	NCF1;EMG1;PADI4	PNLIP;ADAM19	AOC2
Perinuclear Region Of Cytoplasm	GOCC	3.77946	0.713235	-1.0945	3.34932	-1.49473	1.03387	-0.58182	-1.91855	-1.11153	-0.694196	2.09006	-1.19252	-1.31934	1.03041	-0.74794	-0.600276	-2.42899	-0.831243	-0.71358	-1.13262	-0.597248	-0.580824	1.58046	-0.942017	1.05212	-1.23761	-1.10417	0.48274	1.51484	-0.494525	-0.67604	-0.525972	PLCG2;STAT1;HSPA1A;SPAST;STMN2;PTK2B;EHD4;EIF3G;VPS4A;DNAJB6;UNC45A;RPS6KB1;ARHGAP1;YWHAB;CLIC4;SH3GL2;ARF3;KLHL7;PACSIN1;UBQLN4;TWF1;PRKN;ANP32A;FXR1;RNF41;CERT1;DCUN1D3;USO1;INHBA;FLRT1;TOLLIP;NMRAL1;BDNF;MAGI2;DEF6;S100A4;RAB14;SRC;RAC3;DOK1;RAB3B;RAB4A;ANXA4;RAB3A;TRIP10;UGT1A1;FKBP4;GGPS1;CDKN1A;ARF5;PTGES2;EIF4A2;HRAS;PSTPIP1;BTK;EIF4E;TSTD1;RAB1B;MOB4;PARK7;RAB3C;SNCG;RAB8B;TRAPPC2;CIB1;PDCL3;SYT6;RACK1;PICK1;DAB2;COPS8;RAB38;RAB4B;RBM4;TWF2;SYAP1;MEIS2;TRMT112;EHD2;DMTN;ALG2;PPM1F;EHD1;COPS5;CYB5R4;HIP1R;VCP;RANGAP1;ACTN4;HDAC6;ASPSCR1;VPS53;BICD1;EHD3;HECTD3;OSBPL1A;ATXN10;KAT5;HSP90AA1;PRKCA;PRKCZ;AIF1;UBE2I;APP;LYN;PIK3CA;LGMN;GAPDH;NME2;CLIC1;PRDX5;PRDX6;ANXA6;KRT18;SET;HSP90AB1;EIF4H;HSP90B1;CNP;FMR1;CTNNB1;SNCA;BCL10;PIK3R1;AIFM1;BRSK2;APEX1	CD34;RHPN2;RPS6KB1;WRNIP1;SNAP25;NEURL1;INHBB;FLRT1;CA4;RELT;NFATC1;MAD2L1;IGF2R;TAF10;GBP5;DNM1L;ITGA3;NDRG2;BCAP31;PLA2G2A;CX3CL1;RAD51;STK16;ECE1;RNF128;CABP7;FMR1;CTNNB1;CAV2	ITM2C;SORT1;TRAF4;BPTF;BAG5;CA4;S100A14;SRFBP1;ERBB2;FASLG;ABL1;PPIB;OLFM4;STC2;GALNT1;ST8SIA2;CISD2;STOM;CLN5;SYT5;CDK2AP1	STX4;STX8;STX6;FLNA;CLINT1;CBL;TARBP2;STX10;HERC5;CERT1;SYT4;SNX5;MOSPD1;CYLD;SIRT2;CABP2;MVP;OSBP;PRKAR2B;PRKACA;FYN;MSN;VAPA;FMR1;VTI1A;IRAG1;STX7;CTNNB1;VTI1B;EZR;MYO6	CSF1;EGFR;CEP43;SNF8;ALOX5;TF;CALR	CHGA;INHBB;INHBA;RELT;CDH1;SELENOM;S100A16;FZD5;TNFRSF1B;SERPINF1;LAMC2	GLB1;ITM2C;TPD52L1;NDRG1;RTRAF;TSC2;TAF8;ITGB1;ENPP3	CALN1;PDE9A;GALNT3;PLAAT3	SPAST;ITGA2;HIF1AN;VAMP2;MLF1;PRKCG	CSF1;CAPN2;LCP1;CDH13;KIRREL1;SPINK5;ADAM10	CSNK1D;CDH1;IGF2R;PDE4A;PARK7;USP2;MALT1;PRKCD;TNFRSF1B;ECE1;LGMN;APOD;GALNT2;SNAPIN	CDKN3;ITGA2;PHEX;NTRK2;THBS3	PDE4D;VAMP8;VAMP3;ADAM10	PCSK1;INHBA;TPPP3;GALNT4;EPHA5;APLP1	HSF1;S100A6;TGM2;INSL3	TLR4;MTMR6;PROCR;SELE		HSPA1A;RAD51C;PDE2A	SIRT2;AURKA;S100A13	CDH1;CLU	ACHE;HMOX1;HEPH	PTGDS;CALCOCO2;MX1	MGAT1;FBXL5;FZD9;PKN2;CTLA4;ASGR2	GDPD1;RNF128	PDLIM4;PCLAF;CTSB;APOD	TFRC	PRKRA	CHI3L1;INHBA	HSPA1A;GBP2;HSPA1B;PDE4C	PCSK9;NELL1	NXT2	SPP1
Positive Regulation Of Dna-Binding Transcription Factor Activity	GOBP	0.848636	-1.1299	-0.776729	1.62828	0.862349	0.768413	0.754737	0.810668	-0.84984	-0.762877	2.11611	-1.21068	0.733311	0.659907	-0.752982	0.687379	-1.24064	-0.60644	0.820483	0.809355	0.903101	-0.467509	-0.458256	0.92834	-0.924955	1.06718	1.16235	-0.752345	1.38843	1.97512	-0.622184	-0.529442	PLCG2;STAT3;SMAD3;IL18RAP;HSPA1A;CARD9;UBE2V1;AKT1;CRNN;TRAF1;BTK;PARK7;CIB1;ZC4H2;STK3;UBE2N;IL6;TRIM21;FZD4;RNF31;DDRGK1;RNF25;PYCARD;COPS5;ERC1;HDAC4;PRKCZ;APP;PRKCI;CD40LG;PTEN;PPIA;PSMA6;SPHK1;RPS3;PRDX3;BCL10;TIRAP	EDA;TNFSF11;MID2;JUP;BUD31;RIPK1;CAMK1D;LGALS9	RAB7B;BMP2;NODAL;IL6;TRIM27;CLEC7A;INS;TNF	STAT3;ARHGEF2;IKBKG;NEUROG1;IKBKB;AIM2;CAMK2A;PRKCQ;FER;RIPK2	IL18RAP;S100A8;PHB2;PPARG;TNFRSF11A	IL18R1;DDR2;FZD2;FZD1	DDR2;CFLAR;ANXA3;NPM1	TNFSF11;NPM1;EDA2R;EDN1	IL18R1;PHB2	ROR1;AGER	LTF;PARK7;LRP6;MALT1;NTRK1;TNF;ALK	KIT	ZBTB7A;TNFSF18;S100A9	LRP8;EPHA5	HSF1	TLR4;CD200		HSPA1A	TRADD;AGT	DHX9;CLU	SHH;NTS	IL18	DDIT3	WNT5A;IL10		CAPN3;TFRC	S100A8;TRIM5		HSPA1A;HSPA1B	S100A8;S100A9;S100A12
Regulation Of Lymphocyte Differentiation	GOBP	-1.54882	2.90156	0.798967	0.747772	0.540405	-0.965029	-0.59837	-1.42558	-0.84984	2.24172	0.893125	-0.726585	0.733311	-0.689217	-1.41761	0.687379	-1.24064	0.745818	-1.17458	-0.550919	1.49396	2.089	2.1077	0.92834	0.460704	-0.950142	1.16235	1.3266	0.63977	1.28752	-0.622184	-0.529442	PNP;SYK;VSIR;FOXO3;PBRM1;RNF41;IFNL1;INHBA;IFNG;LOXL3;BMP4;BRAF;NFKBID;BTK;KAT2A;IL15;INHA;METTL3;INPP5D;KAT5;IL2RG;PRKCZ;SOD1;XRCC6;MDK;PTPN6;IL23R;BAD;CD74;RHOA	SMARCC1;HMGB3;BCL6;IL4;IL12RB1;CD80;TNFSF4;PRDM1;STAT5B;PCK1;FGL2;FOXP3;ZC3H8;HMGB1;IL27;PTPN2;IFNA2;ZAP70;FCRL3;LGALS9	IFNL1;PGLYRP1;IFNB1;ID2;INHA;XBP1;ERBB2;IL4R;ABL1;CD83	CBFB;RUNX3;CYLD;ZC3H12A;ANXA1;RIPK2;ARID1A	IRF1;CLEC4G;ADA;IL2RA	INHBA;IL15RA	PGLYRP3;CD80;IFNG	IL7R	PGLYRP1;IL2	CD46;CR1;BTN2A2;LILRB2;LAG3;CRTAM;SPINK5	IL4;IL36B;ID2;MALT1	GAS6;CAMK4	IL12RB1;BATF;ZBTB16	INHBA		CD28;CD86		IL7;CD27		DTX1	BMP4;IHH;SHH	IL12B;IFNB1;CCL19;IL18	BCL6;IRF4;DUSP10;CTLA4	CLEC4G;IL10	SFRP1		WNT10B;LILRB4	INHBA;SLAMF8	HLA-G	IL15RA;SPI1
Adaptive Immune Response Based On Somatic Recombination Of Immune Receptors Built From Immunoglobulin Superfamily Domains	GOBP	-3.7434	0.904789	0.578864	-1.58853	1.21462	-0.586175	-0.59837	-0.549819	0.885352	4.19789	-0.842606	-1.89765	0.733311	-1.34643	-0.752982	2.25948	-0.597201	0.745818	-1.17458	0.809355	-0.476767	2.64231	2.1077	0.92834	0.460704	1.06718	-0.87355	0.600525	2.09861	0.576015	0.72871	-0.529442	STAT3;CARD9;ERCC1;IGHG4;SWAP70;RNF8;HRAS;BTK;HPRT1;BTN3A2;IL6;UNC13D;INPP5D;HSPD1;MPL;CD40LG;CD74;BCL10;C4BPA	RELB;BCL6;CTSC;C7;FOXP3;MAD2L2;C8A;HMGB1;C3;C6;NCR3LG1;FCER1A	CSF2RB;RORC;CD81;IL6;IL4R;FCGR1A;JAG1;GZMM;CD70	STAT3;STAT6;EBAG9	CLEC4G;C7;C8G;CD81;ADA;IGLL1	IL18R1;CD8A;IL18BP	CSF2RB;BACH2;C4BPB	SERPING1;IL7R;ADAM17	IL18R1;UNG;C5;C3	EXOSC3;CR2;SEMA4A;CD46;CR1;MICA;FCER2;CADM1;CD55;SLAMF6;CRTAM;IL2RB	PRKCD;IL21R		C4A;BATF;C2		C1QA	TLR4;CD8A;LY9;JAG1;NOTCH1	BTN3A3	CD27;C1RL		CFI;CLU	IL17RA	IL12B;B2M;CXCL13;C3;IL18	BCL6;IRF4;IGHM;FCMR	CLEC4G;C1QBP	CXCL13	B2M;FCGR2B		EBI3	IGHA1;HLA-G;MSH2	C4A	CTSH
Distal Axon	GOCC	-0.90457	-0.879313	-1.32391	1.62828	-1.75194	1.14597	-0.97934	0.810668	1.69626	1.82319	-0.842606	1.87866	-1.086	0.659907	0.599951	2.25948	-1.24064	-0.60644	0.820483	-1.18574	-0.476767	0.915624	-0.458256	0.92834	0.460704	-0.950142	0.499202	-0.752345	1.38843	0.576015	-0.622184	-0.529442	ELK1;STMN2;CXADR;PTK2B;DNM2;PACSIN1;DPYSL3;APBB1;FXR1;ZFYVE27;GAP43;SRC;GHRH;RAC3;RAB5A;RAB3A;SEPTIN6;FKBP4;SNCG;PDYN;CIB1;TWF2;SYAP1;PRRT2;MICAL1;HSP90AA1;APP;CFL1;HSP90AB1;PRKCB;FMR1;STMN3;SNCA;BRSK2	CYTH2;SNAP25;GHRH;ITGA3;NDRG2;TBC1D24;CDK5;PRNP;FMR1	TIAM1;UNC13A;OTX2;DTNBP1;ABL1;CALB1	UCN3;FLNA;CBL;OPHN1;KLC1;ARPC3;PPP1R9B;SIRT2;MAPT;FMR1	CDHR3	CNGB1;RTN4R;UNC5C;CRHBP;PENK	NRSN1;CDH8	FLRT3;NECTIN1;TIAM2;NMU	GAD1;APBB1;ITGA2;CALB2;NECTIN1;PRKCG	FLRT3;BASP1;THY1;FSCN1;ROR1;PTPRS	PCDHGB1;SLC4A8	PCDH9;ITGA2;DCC;L1CAM;BOC;NTRK2	LRRTM1	PCSK1;CPLX2	TENM2;BLVRB	EPHA4;NECTIN1;OLFM1;NEO1;DSCAM		APBB2	NEFL;SIRT2		NTS	DCTN2;STX3	CBARP	LRRK2;LRRTM1	CPLX1		NPFF		CPLX3;HSPA8	STMN4
Heterocycle Metabolic Process	GOMF	2.31249	1.13651	1.03969	-1.20421	-1.2325	-2.15802	1.1294	-1.42558	-1.34737	-1.93867	-0.842606	-1.89765	-0.617915	-1.34643	1.09145	-1.31523	-1.24064	-0.60644	0.820483	-1.18574	-1.09478	-0.467509	-0.458256	0.92834	-0.924955	0.442731	0.499202	0.600525	0.63977	0.576015	-0.622184	-0.529442	DLD;PLD3;N6AMT1;MRE11;AK2;FOXO3;AARS1;ERCC1;RAD1;POLM;VARS1;REXO2;APOBEC3G;GUK1;CRCP;PNPO;GMPS;CMPK1;DTD2;PDHX;TBPL1;TK2;POLR2K;DTD1;ADK;DTYMK;POLR2E;DR1;POLR2J2;TFB2M;MRM1;TFB1M;ELAC1;MGMT;GTF2A2;DMC1;UCK1;GTF2E1;METTL3;PDHA2;MBD4;RPS3;ATP5PF;ATP5PO;DCK;APEX1;TFAM	ATP5MF;POLR1C;DUS2;PTGES3;AK4;TAF10;BRF1;MED20;AARSD1;DRAP1;RAD51;TK1;ATP5F1B	TERF1;POLR3F;POLE2;SETMAR;XRCC1;DIMT1;APTX;CCNH;ATP5PB;DNASE2B;ERCC4	POLI;DLG2;DLAT;NME1	CASK;POLR2I		AK5;MRM2;POLR3K;TAF8;TRMT61B	POLB	CMPK1		UCK2;PDHB		FBL;BRF1		THG1L;TATDN1;AK1			RAD51C	METTL1;CDA			POLD4	DNMT3L	GTF2B;ATP5PB		APOBEC2	GTF2F2	IARS1	DNASE1L2	EMG1
Programmed Cell Death	GOBP	2.15405	-1.35191	1.53187	0.816097	0.889596	1.12624	-1.21925	0.838849	-1.64063	-1.41687	1.89119	-0.8501	0.744469	0.935187	-1.08216	1.00601	-1.73416	0.876459	1.98294	-1.60444	1.25138	-1.36368	1.31291	0.696493	0.693339	-1.49263	-0.887168	1.89783	0.813408	1.41116	-1.22488	-0.531105	ELK1;CUL3;BIRC2;PLCG2;SMAD3;MCL1;FAIM;PTK2B;PYGL;CD38;FOXO3;JAK2;RPS6KB1;SMAD4;BUB1;AARS1;CDKN2D;ARF6;GLRX2;CHMP3;PDCD5;PKN1;TNFAIP8;ATG5;STK24;PPP2R1A;AHCYL1;TOX3;NISCH;ELMO1;APBB1;IFI16;FXR1;BCL2L2;HK2;MDM2;RNF41;ARL6IP5;APAF1;CSNK2A2;PAK4;INHBA;TGFB1;SKIL;AKT2;FGF8;CRADD;IFNG;SQSTM1;COL2A1;MAPK9;AKT1;BMP4;BRAF;NUDT2;FADD;SH3GLB1;IRF3;MAP2K6;BAG1;WWOX;GABARAP;FIS1;TRAF1;RHOB;PDCD6IP;NAE1;GCLM;SRA1;TRIAP1;CDKN1A;NAIF1;RALB;PEA15;HRAS;TIAL1;STAMBP;BTK;YARS1;UBE2D3;HIPK3;ITGAV;CIB1;PDCL3;RYBP;UBE2Z;DFFA;STK3;CASP10;CASP7;RHOT1;RACK1;TIA1;GGCT;NDP;IL6;DAB2;TRIM21;CASP4;THRB;BIK;MAP3K10;THEM4;PPM1F;GSK3B;RABEP1;CTNNA1;SHARPIN;PYCARD;AVEN;ARL6IP1;VIL1;ELMO2;INPP5D;DPP8;PLEKHO2;KAT5;HSP90AA1;PRKCA;HSPD1;AIMP1;GDF5;SOD1;ACVR1B;MAPK3;NR3C1;CYCS;EDAR;MAPK1;DIABLO;APP;HTRA2;IL24;PIK3CA;PIK3CG;BCL2;BCL2A1;CDK1;CSNK2A1;GSK3A;CASP3;PAK6;PTEN;PPIA;GAPDH;FGF4;PKM;PDIA3;BIRC3;MAPK14;RPS3;PPID;PDK1;PPIF;ANXA6;CKAP2;KRT18;PRKCB;HINT2;BID;BAD;HINT1;FAM162A;CD47;ERO1A;TIMM50;BNIP3L;LGALS1;DNAJC10;CTNNB1;SNCA;BCL10;PIK3R1;MYDGF;AIFM1;PAWR;BRSK2;FHIT;ALDH1A3;RHOA;NFKB1;CRKL	CD38;BCAP29;RPS6KB1;TNFRSF18;ITGB2;HIF1A;MDM2;HCAR2;IL4;INHBB;CTSC;RELT;FGF8;CEBPB;STAT5B;TAF10;CD3E;GULP1;TM2D1;EGLN3;CASP10;DNM1L;RIPK1;ZC3H8;BCAP31;LRP5;PRAME;LTBR;CX3CL1;CHEK1;CDK5;PAK5;BIRC5;IFNA2;LTA;BCL2L1;RB1;TNFSF14;BCL2L10;SFRP2;CTNNB1	SNAI2;BAG3;IL12A;NOTCH2;SORT1;TRAF4;NLRP1;SHC4;RNF34;TNFRSF9;KLK5;GZMB;FOXC2;DIDO1;BIRC7;ADAM15;EPHA7;PDCD1;CD14;PDCD4;S100A14;USP28;KRAS;ITGAV;IL17A;IL6;BMI1;XBP1;TNFAIP1;METTL21C;DAXX;SOX9;ERBB4;FASLG;ABL1;GZMH;ANGPTL4;FGFR2;WNT7A;PIM1;TNFRSF10B;TNF;GZMM;CD70;LIPK;DNASE2B;BNIP3;SLTM	RAF1;MCL1;HTATIP2;MEGF10;ERN1;IFI16;DAPK1;TNFAIP3;GPX1;PTRH2;SRGN;EBAG9;CYLD;SIAH1;BAG6;IKBKG;MITF;STK4;ZC3H12A;DAPK3;MEF2D;CTNNA1;AIM2;ANGPT1;CAMK2A;THBS1;PDPK1;IL1A;CTNNB1;RIPK2	IRF1;SUDS3;BRAT1;GZMB;CD5;CEBPB;S100A8;BCL2L11;CASP8;PTH;ADA;SIRT1;PAX3;IL2RA;ASAH2;TNFRSF10A;STK17B;PDE3A;MAP3K7;FAS	MUL1;KRT20;INHBB;INHBA;RELT;UNC5B;FZD5;TNFRSF1A;LCN2;TNFRSF1B;CTSS;SFN;EPHA2;TNFRSF19;UNC5C;FAS;FAM3B;JTB	VDR;TNFRSF10D;FGF8;IFNG;CFLAR;TNFRSF25;TSC2;GRK5;RASSF5;RTKN;CFDP1;BCL2L14	TP63;PARP1;TREM2;TGFB1;CHEK2;POLB;EDA2R;LTA;DYNLL1;TNFRSF6B;JAG2;PSME3;STK17B;FATE1;TNFSF10;PAEP	APBB1;GZMA;HTRA1;ING4;BLOC1S2;FOSL2;IL2;C1D;G0S2	NOTCH2;TNFRSF18;FGFR3;CNTFR;YAP1;EFNA5;CADM1;TNFRSF21;EPO	BECN1;PTPRH;IL4;CASP14;UBE2D3;PDCD6;FGF10;SH3KBP1;PRKCD;TNFRSF1B;NTRK1;TGFB2;DAPK2;STK17B;TNFSF14;TNF;WNT11;HRK;NR4A1;RMDN3	GAS6;GSN;KREMEN1;SLIT2;SLIT3;ITGAV;DCC;ROBO2;KIT;FAP;COMP	CLC;FGFR3;CSNK2A2;PDCD1;CUL1;CRH;ZBTB16;BMPR2;S100A9;BCL2L10;IER3;THOC1	TYRO3;INHBA;EPHA7;UNC5D;ERBB3;LTA;APLP1;UNC5A;NPTX1	RFK;KRAS;MSX2;PML;MMP9;TOP1	GZMA;KLK5;CD5;KREMEN1;NFKBIA;CD28;NOTCH1;SEMA6A;UMOD	RRAGC;GAS2;FAM3B	MYC;IL7;CD14;PSMD10;LGALS13;BEX2;CASP2;CD27	NEFL;TRADD;AKT2;ITPK1;EYA2;CDK5RAP3;FOXO1;IGFBP3;AURKA;SST;IFIT2	DHX9;CD3E;CLU	BTC;ATP2A3;ADAM15;CD248;BMP4;HMOX1;SHH;BMP7	MX1;ZBP1;CD5L	FGF8;MZB1;DDIT3;OGT;FZD9;CHAC1;PKN2;NGF	WNT5A;EMC4;SLC5A8;IL10;CRIP1;C1QBP	FOXL2;TREM2;SFRP1;IAPP;TNFRSF11B	CAPN3;CHST11	S100A8;AIPL1;BMX	IL12A;CHI3L1;ALOX15B;INHBA;SQSTM1;TNFRSF10B;LIPN	PUF60;DDIT4;CCN1;MSH2	ELANE;S100A8;SMNDC1;SPI1;PCSK9;S100A9	CTSH	COL2A1;PTH
Regulation Of Cellular Process	GOMF	-4.56976	2.15967	4.29442	-1.68294	2.42255	2.09537	-0.642366	3.13577	2.66051	2.9465	1.68286	0.909052	1.91581	1.58483	-2.3977	4.21442	-2.59089	2.24329	-2.33348	-2.06845	2.02921	2.08551	1.88791	0.712054	-0.816811	-1.7819	0.941053	0.614512	-1.18571	1.03817	-1.60626	-0.532088	ELK1;BIRC2;FOXM1;EIF2B1;SMAD3;SMAD2;STAT1;IL18RAP;PGRMC2;HSPA1A;ENO1;MTRF1L;CTBP1;UBE3A;ADGRF1;PTK2B;DLX3;PDLIM1;EIF3G;PCBP1;MYSM1;FOXO3;FKBP1B;DDR1;EGF;SMAD4;SHMT1;ETS2;RUVBL1;KAT2B;MAX;RORB;THRA;PURA;PKN1;ARRB1;USP21;SHMT2;EIF1B;TOX3;CIRBP;FEV;BRDT;SF1;PRDM4;APBB1;SAP30;NR3C2;PPARA;PRKN;TSG101;GMFG;FXR1;CSH1;PKD2;EIF3J;EIF1AD;HTR2A;SSU72;GTF2I;CREBBP;PIR;PDGFC;CCL1;CRLF2;FGF16;CTF1;IFNL1;INHBA;LANCL1;MED4;COPS2;FGF7;NCOA2;BDNF;FLT3LG;HBEGF;TGFB1;ADM;S100A4;DOK2;ZNF526;SKIL;EIF4B;PROK1;FGF8;AGO3;IFNG;GFER;MAPK10;NRG1;MAPK9;XCL2;BMP4;BRAF;PGR;SHC1;GHRH;ACVRL1;HDGF;IL26;PPBP;TAF15;CDK16;PDGFD;IRF3;MAP2K6;WWOX;CRCP;GMFB;EEF1D;CXCL11;SRA1;PURB;JMJD6;EIF4A2;EIF4A1;TCF4;EIF1AY;MYCBP;EIF2S1;EIF4E;TSTD1;MAFG;DENR;KAT2A;PARK7;PLXNA4;IL15;EPOR;PDYN;EIF4EBP2;CALCR;EIF1;CTDSPL;RPS14;RYBP;SIX6;CDK2;CTDSP1;TFB2M;CEBPE;TFB1M;CASP10;SMAD5;USP22;RACK1;INHA;NDP;YY2;CCL27;UBE2L3;IL6;ARNT;FLI1;TRIM21;MAP2K5;ELK4;FOXO4;DMRTC2;HEY1;KDM1A;HES5;HOXD4;KLF9;N4BP2L2;FZD4;TADA1;THRB;ZNF263;CXCL2;CXCL3;CCL22;MAP3K10;LMO4;PMF1;PSMC3IP;MSC;TCF24;POLR2M;EIF3M;TADA3;MEIS2;GHRL;SAMD4B;EEF1G;GSPT2;FOXP4;SETD3;SND1;RABEP1;USF2;DMRTB1;EIF2S2;COPS5;EIF3B;ACTN4;DDX1;TFCP2L1;EIF2A;CCL5;EEF1A1;LIMD1;NCOA7;KAT5;EIF5;IL2RG;PF4;AIMP1;GDF5;ACVR1B;MAPK3;NR3C1;MAP2K1;CCL28;MDK;CLEC11A;AREG;CXCL5;CXCL1;TSLP;FGF2;MAPK1;VEGFC;APP;NID1;SEMA3A;IL24;BMP1;CDK8;CDK1;FLT3;MPL;CXCL6;CCL17;VIP;CD40LG;DKK1;CASP3;MAPKAPK5;MAPKAPK3;MAPK8;AIP;DNAJB1;ARID3A;FGF4;FGF6;FST;IL20;NTF3;PDGFB;EIF4G2;NME2;PA2G4;PFDN5;GPI;SPHK1;SPHK2;PDGFA;SORCS2;MAPK12;MAPK14;IL17RB;IL23R;MIF;GRB2;PRKCB;ELK3;EEF1B2;EIF4H;EIF5A;CCN6;THPO;TP53;MAP2K3;CGB2;IFNA8;ALKAL2;UTS2B;DEAF1;IFNA16;PRLH;CD74;LACRT;FMR1;MTIF3;CTNNB1;BCL10;PIK3R1;MAP4K1;MANF;CREG1;PAWR;EIF4E2;SMAD1;ACTN1;APEX1;NFKB1;ESRRA;TFAM	SPDEF;ZHX3;SATB2;IL10RA;JUN;ANKRD1;TNFRSF14;PGRMC2;MUC1;OSMR;SMARCC1;CREB3L1;BTG2;ZNF18;RELB;GPR135;CXCL9;FZD10;TNFRSF18;EEF2K;EDF1;BACH1;MYNN;TEAD4;HIF1A;FAM3D;BCL6;HCAR2;GPR26;NEURL1;IL4;INHBB;CCL1;IL12RB1;CD80;EDA;IL17F;TNFSF4;TNFSF11;OSM;IL13;ADM;PRDM1;MID2;NFATC1;CRLF1;FGF8;EDN3;GAL;ID1;DPP4;BMP8B;CEBPB;IGF2R;GHRH;STAT5B;C1QTNF9;BMP3;JUP;PBK;GMNN;MEOX2;IL36RN;TLE5;ADGRE5;ADGRG1;VLDLR;STAT5A;TM2D1;BUD31;HHEX;MED20;IL17RE;BEND6;CASP10;RETNLB;FOXP3;HES1;HOXC11;NRL;RIPK1;ADCYAP1R1;THAP11;ZC3H8;SP6;GHRL;HES6;HMGB1;PRMT2;LRP5;NEUROG3;IL10RB;MST1R;CSF3R;IL37;CCN3;CX3CL1;IL27;CDK5;PAK3;IFNA2;LTA;CXCL10;ADGRG5;IL34;NAMPT;RB1;TNFSF14;UTS2;IFNAR1;FGFRL1;IFNA5;COLEC10;RLN2;FMR1;SFRP2;FSHB;CTNNB1;MYRF;FCER1A;IL17C;MNX1;TGIF2	SNAI2;IL12A;IL31;CSF2RB;BGLAP;GABBR1;NOTCH2;SORT1;ISL1;RORC;PAX4;ZHX1;ZNF774;ZNF180;ZNF566;ZNF329;ZNF410;GLP1R;EHF;ELF5;PKD2;SATB1;IFNL1;TBX3;FOXC2;PGLYRP1;IFNB1;IFNA7;SEMA6C;CTCF;LHCGR;ID2;CRIM1;EPHA7;SORCS3;BMP2;NODAL;LGR5;GDF7;CD14;MEOX2;PAX8;CEBPA;MECP2;CREB1;ITGA11;MEOX1;RXRA;NPPC;TGIF2LY;ATF1;DUSP19;TEF;RIOX2;TSHR;IL17A;INHA;UBE2L3;IL6;HOXA5;XBP1;MKX;OTX2;TRIM27;ZNF69;KCTD1;ZKSCAN7;SOX10;HMX3;ZNF580;VSX1;BCL11A;OLIG1;DYRK1A;DAXX;SOX9;POMC;CCL2;LDB1;ERBB4;NANOG;FASLG;IL4R;FGF5;FCGR1A;ABL1;EPHA3;BMP10;IL22RA1;SCT;FGFR2;IL25;NTF4;INS;WNT7A;AMH;EPHA10;IL17RB;JAG1;NPPA;TNFRSF10B;SEMA3B;TNF;IFNL3;CARTPT;INSL6;CD70;GDNF;STC2;GPHA2;INSL4;TAFA4;OSCAR;IFNLR1;IFNW1;DRGX;OXT;IL31RA;GH1;IFNGR2;NR1H4;MAP4K3;IL32;NENF;ACVR2B;FGF22;EIF1AX	RAF1;CBFB;STAT6;HTATIP2;CD200R1;UCN3;RUNX3;NFE2L1;EIF5A2;TYMP;DLX4;TRIM3;ARAF;GMEB2;LTB4R;EDN3;ID1;SHC1;YY1;NFKBIB;ZNF34;ARL2BP;JUND;CHRNA5;POU2AF1;MAP4K5;SH2B3;ETV4;HOXA11;MITF;NFE2L2;ZNF696;MED10;AKIRIN2;NEUROG1;MLX;MEF2D;LPIN1;IKBKB;EIF4G1;KDM4C;IRF5;IGF1;CSF2;IL1A;CXCL14;TP53;FMR1;PEX14;CTNNB1;RIPK2;CNOT9;ZNF275;ARID1A	IRF1;IL18RAP;TNFRSF14;BMPR1B;CSF1;IL5;GPR101;ATF6B;STAP1;ZNF334;CRLF2;IL17B;GDF11;ZNF382;MZF1;CEBPB;LGR4;CASP8;HMGA2;EGFR;PTH;VSTM1;SIRT1;SEMA4G;HLF;MAP3K11;SIRT6;SSTR1;PITX3;PAX3;ZNF230;IFNE;PAGE4;PPARG;SOX6;FOXP1;FGF18;FGF20;IL2RA;LRPAP1;KDR;ADCYAP1;IL3;PRLR;PDE3A;MAP3K7;FAS;TNFRSF11A;GNRH1;ASIP;MRPL58;TAFA2;OSCAR;OSTN	CDYL2;CREB3L4;RBFOX2;REG1A;MAZ;INHBB;IL5RA;INHBA;EFNA4;IL15RA;IL18R1;CCL15;DDR2;UNC5B;EPHB4;VSTM1;FZD5;FZD7;FZD8;GPR37;METRNL;TIMP1;FZD2;FZD1;ETV2;IL13RA1;TNFRSF1A;AGRP;NBL1;RETN;TNFRSF1B;EPHA1;GDF15;EPHA2;CCL16;F3;MAPK13;TNFRSF19;UNC5C;DLL1;FAS;FAM3B;PENK;EPHB3	VDR;WNT10A;PIAS4;CSF2RB;SEMA3E;ADGRG2;GPR101;PQBP1;BACH2;MAP3K3;GLP1R;CD80;GABBR2;EIF2AK4;FGF8;IGF2;KNG1;IFNG;DDR2;LGR5;IL1F10;TNFRSF25;NPM1;USF1;ACVR1;NR0B2;PYY;F2;CCL11;TAFA1;INSRR;NHLRC3;CCL26;FOXG1	TP63;PARP1;CD200R1;TBX22;ZNF10;CXCL9;ZNF75D;ZBTB33;FLRT3;ETV5;CDNF;TNFSF11;TGFB1;ADGRB3;IFNA21;GDF10;NPPB;GDF7;KLF4;BLNK;EPOR;NPM1;WNT16;ATF3;NFYA;POMC;LGALS3;EDA2R;LTA;FGF23;IFNL2;ADCYAP1;TYMS;IL1RAPL2;IL20RA;IL7R;JAG2;PRLR;NR1D1;PF4V1;EDN1;IFNA14;ANGPTL8;LIF;FGF3;DEFB110;IFNGR2;TNFSF10;BATF3	HNF4A;IL10RA;MUC1;KMT2C;ZNF174;MCTS1;ZNF134;IRF2;ZNF415;APBB1;SAP18;UTS2R;HTR6;IL22;OSM;PGLYRP1;IL18R1;IFNA10;ITGA2;INHBC;GIP;CREB3L2;ING4;TGIF2LX;CDX1;FOSL2;HMX2;CCL7;C5;SHOX;EZH2;ZBTB10;LEP;PSPN;GHR;IL2;FGF1;FGF17;CSF3;MAPK11;DLL1;IL1RN;C1D;SEMA4F	CSF1;PLXNB2;NOTCH2;TNFRSF18;MSTN;VEGFD;FLRT2;FLRT3;FGFR3;CSF1R;TNFSF15;XCL1;CNTFR;CRLF1;CR2;NPPB;SEMA4A;OGN;EPHB1;CR1;BASP1;ADGRL3;CXCL16;GFRA2;YAP1;POMC;ROR1;EFNA5;PLAUR;IL16;TGFBR3;NRP1;FCER2;DLL4;HJV;THBS4;TNFRSF4;CD274;TAFA5;EPO;EPHB2;NMB;IL2RB	ZNF41;CSF2RA;MSTN;PAIP1;GPR68;KMT2D;IL4;CCL8;NAB1;VEGFA;RXFP1;IL36B;ID2;IGF2R;SOX2;PARK7;CDKL2;PITX2;LRP6;FGF10;ARTN;GDF9;PGF;CD4;TNFRSF1B;NTRK1;IL12RB2;IL17D;TGFB2;FGF12;TNFSF14;TNF;APLN;WNT11;TRAT1;NR4A1;NR1H2;IL21R	SEMA3E;NRG3;IL1R2;EFNA3;REG3A;GAS6;ITGA2;IL11RA;ITGA11;SEMA6D;C1QTNF4;ZNF483;KIT;RFX5;NTRK3;IL17RD;TNFSF8;PDGFRB;ADIPOQ;IGF1R;NTRK2;GDF2;GPNMB;LEPR;FGFR1;SEMA3G;IFNGR1;IFNAR1;PLXNA1;PDGFRL	ZNF175;FRS2;SECTM1;FGFR3;IL12RB1;FGF16;IL17F;CGA;XCL1;IL13;FLT3LG;IFNA4;GDF3;SUFU;ACVR2A;BATF;CRH;ZBTB16;IRF8;LMO3;TADA2A;GHRL;CTSG;ZBTB7A;TNFSF18;CCL24;BMPR2;QRFP;IL21;P2RX6;PEX14;IFNGR2;ZNF264	ANGPTL3;SEMA5A;INHBA;CGA;EFNA3;LEFTY2;EPHA7;UNC5D;TG;EPHA6;ADGRB2;LRP8;LTA;EPHA5;BMPR1A;EPHB6;CCK;UNC5A;MSMP;CHGB;LHB;SEMA4B	HSF1;PSMD9;HDGF;EIF4EBP2;AGO2;CXCL12;MSX2;NFIA;HGF;INSL3	PLXNB2;TLR4;MET;DDR1;IL5RA;IL3RA;FGF7;FLT4;EPHA4;ACVRL1;NPPB;ADGRE5;PLXND1;ADGRD1;IL6ST;IL1R1;INSR;CNTF;ADGRE2;PLXNC1;ENG;JAG1;NOTCH1;SEMA6B;SEMA6A;IL27RA;CD86;LIFR;ADGRF5;SEMA3C;SEMA7A;SEMA4C;DSCAM	PCBD1;KNG1;CRIM1;IL1RL1;GRN;FAM3B;NRG2	BRD4;MYC;HSPA1A;IRF9;RFXAP;NAB2;CCL8;IL17B;IL7;CGA;FOXJ2;CD14;ATF5;CCL7;EEF1A1;MED1;IL11;CASP2;EREG;GP1BA;GPNMB;RLN3;MXI1	TRADD;SEMA6C;FOXO1;TCF12;AGT;GRP;SST	DHX9;MUC1;DTX1;MGA;POU2F1;WNT3A;INHBC;MLN	PDGFRA;BTC;LTBP4;GDF11;KL;NRP2;SORCS1;BMP4;FLT1;FGF9;BMP5;WNT5B;MED11;MAPK6;SHH;BMP7;IL17RA;BMP6;NTS	IL12B;ANKRD1;FZD10;EDN2;PXDN;CDNF;CXCL13;IFNB1;HDGFL3;TIMP1;MIA;CCL14;CCL23;CCL3;CCL19;STC1;IL18;ADM2;EFEMP1	IL10RA;GRID2;NUP98;NR1D2;BCL6;PDGFC;CCL15;IL1R2;NRG4;FGF8;GIP;DDIT3;IRF4;SCARB1;FZD9;ADCYAP1;NGF;FCMR	LRRK2;WNT5A;IL10;CTF1;IL22;EIF4EBP3;NPY;CDK15;BTG1;C1QBP;FGFR4;HPGD;FGFRL1	FOXL2;CXCL13;CD320;EIF4EBP1;IAPP;CXCL12;PTN;SCGB3A1;TNFRSF11B	ATF6;VEGFA;CALCB;ATF5;FCGR2B;ACTN2	EIF4G3;TNFSF15;IGF2;CXCL11;TRIM5;WNT10B;ETV7;TRIM28;EFNB3;MAPKAPK5;NPFF	IL12A;EBI3;INHBA;OTX1;CCL23;CSF3;IL17RC;TNFRSF10B	HSPA1A;EWSR1;HMGA1;EPHA10;GREM2	GRIA4;ELANE;IL15RA;CRIM1;FLT1;GREM1;SUB1;CDK2;SPI1;GFRA1	LEFTY2;IL22RA2;ENDOU	ANGPTL3;SPP1;IL1RAP;PTH;HEY1
Regulation Of Myeloid Cell Differentiation	GOBP	1.09222	1.11297	1.79822	-1.22102	1.19968	0.75744	-0.608271	1.58161	1.27256	0.582352	1.69155	-0.73615	-0.626503	-0.696557	0.592941	1.20108	-1.2484	1.2792	-1.18201	-0.557155	-1.10181	1.50046	-1.0783	-1.0783	2.34188	0.438342	0.494685	1.31924	1.38113	0.571377	-0.626613	-0.533304	STAT3;STAT1;HSPA1A;PTK2B;FOXO3;SMAP1;TESC;RNF41;HSPA9;INHBA;TGFB1;ISG15;IFNG;FADD;PURB;CIB1;HAX1;HCLS1;CTNNBIP1;INHA;ARNT;RASSF2;ZFP36;PRMT1;MEIS2;INPP5D;PRKCA;PF4;ACVR1B;LYN;MPL;IL20;NME2;PPP3CA;MAPK14;IL23R;THPO;CD74;CTNNB1;PIK3R1	HMGB3;HIF1A;IL4;TNFSF11;CEBPB;STAT5B;RIPK1;CSF3R;PTPN2;IL34;RB1;FSHB;CTNNB1	BGLAP;NOTCH2;BRD1;RAB7B;ID2;CREB1;IL17A;INHA;HOXA5;LDB1;JAG1;TNF;CARTPT;QKI	STAT3;UBASH3B;MITF;CTNNB1	CSF1;IL5;CEBPB;CASP8;FOXP1;TNFRSF11A	INHBA;FSTL3;DLL1;ROR2	LILRB3;PRXL2A;IFNG	TREM2;NEDD9;TNFSF11;TGFB1;LIF;FAXDC2	LILRB3;APCS;CSF3;MAPK11;DLL1	CSF1;NOTCH2;TNFAIP6	GPR68;IL4;LTF;ID2;CD4;TNF	CAMK4;ADIPOQ	ACVR2A;ZBTB16	INHBA	HSF1;ANKRD54	TLR4;NFKBIA;JAG1		MYC;HSPA1A;MED1		SCIN		IL12B;B2M;CCL3			TREM2;SFRP1;IAPP;TNFRSF11B	B2M	LILRB4	INHBA;CSF3	HSPA1A;HSPA1B	SPI1
Cellular Response To Lipopolysaccharide	GOBP	-0.806878	-0.899835	1.53217	1.3041	-0.834077	1.13265	-0.990892	-0.559181	-0.860418	1.80831	1.69155	-1.9085	-0.626503	-1.35471	0.592941	1.20108	-0.603818	-0.613133	-0.547809	-1.19322	-0.482361	1.50046	0.920856	0.920856	0.45627	1.05968	1.15489	0.595859	0.63507	0.571377	-0.626613	-0.533304	PLCG2;JAK2;GSTP1;GFER;SRC;AKT1;PPBP;IRF3;IRAK4;CXCL11;CD68;CEBPE;CASP7;IL6;ZFP36;CXCL2;CXCL3;PYCARD;PF4;MAPK3;SERPINE1;CXCL5;CXCL1;MAPK1;IL24;LYN;CXCL6;ADAM9;MAPK8;MAPK14;MAP2K3;BCL10;PABPN1;RHOA;NFKB1	ANKRD1;CXCL9;CD80;TNFSF4;IL36RN;GBP5;HMGB1;IL37;CXCL10	KLRK1;CD14;PDCD4;TICAM2;CD6;IL6;NOS3;XBP1;CCL2;ABL1;TNF;LDOC1;NR1H4	TNFAIP3;VIM;NFKBIB;TNIP1;ZC3H12A;MMP8;CSF2;IL1A;RIPK2	STAP1;ADAMTS13;HCK	HAVCR2;CAMP;DEFA3;TNFRSF1B;SPON2	CD80;IL1F10	CXCL9;NR1D1;PF4V1	LBP;CSF3	CAPN2;PDCD1LG2;CD274;LILRB2;SIRPA;EPHB2	SELENOS;IL36B;MALT1;TNFRSF1B;LY86;TNF		IRF8;CTSG		HSF1;MMP9	TLR4;NFKBIA;CD86	HMGCS2	CD14	MMP3		KMO	IL12B;ANKRD1;CXCL13	SCARB1;MRC1	WNT5A;IL10	CXCL13	HAVCR2;DEFA5	CXCL11;MMP8	CSF3	GBP2	BPI
Negative Regulation Of Cell-Cell Adhesion	GOBP	-1.59928	2.36105	-1.05204	1.3041	0.849579	1.13265	-2.18515	0.799566	0.509444	3.42526	1.69155	0.615294	0.724083	-0.696557	0.592941	0.680161	-0.603818	-0.613133	-0.547809	0.801956	2.05955	0.908146	0.920856	0.920856	0.45627	1.05968	0.494685	-0.757533	0.63507	0.571377	-0.626613	-0.533304	VSIR;JAK2;PPARA;SWAP70;IFNL1;TGFB1;LOXL3;AKT1;BMP4;PDE5A;ARG2;RDX;SERPINE2;SFTPD;PRKAR1A;MAP2K5;PPM1F;TMX1;METTL3;HLA-E;SPINT2;CCL28;MDK;DUSP3;CASP3;PLG;PTPN6;CD74;CDSN;PAWR	TNFRSF14;TNR;BCL6;MAD1L1;IL4;TNFSF4;CEBPB;CD9;FGL2;FOXP3;ZC3H8;MAD2L2;HMGB1;PLA2G2A;PTPN2;IFNA2;PRNP;LGALS9	IFNL1;IFNB1;BMP2;ERBB2;IL4R;ABL1;JAG1	CBFB;RUNX3;UBASH3B;PRKG1;SERPINE2;SH2B3;ZC3H12A;WNK1;ANXA1	IRF1;TNFRSF14;CLEC4G;CEBPB;IL2RA	HAVCR2;CDH1;TIGIT;VSIG4;CD300A		TGFB1;KLF4;PLA2G5;LGALS3	PLA2G2D;IL2;IL1RN	XCL1;CR1;SFTPD;BTN2A2;PDCD1LG2;CD274;LILRB2;LAG3;TNFRSF21;CRTAM	IL4;PLA2G2E;VEGFA;CDH1;PELI1;PRKCD	ADIPOQ;GPNMB;LRRC32	XCL1;CTSG;PLG	IDO1	CXCL12;ARG1	JAG1;NOTCH1	C1QTNF1	GPNMB	TIGIT	DTX1;CDH1	BMP4;IHH;SHH;BMP6	IFNB1;TWSG1	BCL6;CTLA4	CLEC4G;IL10	CXCL12	HAVCR2;VEGFA	LILRB4		HLA-G	SPI1
Muscle System Process	GOBP	0.944903	0.67006	1.27111	3.43179	0.849579	-1.48394	0.743809	-1.43753	1.68128	0.582352	0.881821	-0.73615	0.724083	-1.35471	0.592941	-1.32336	-1.2484	-0.613133	-1.18201	-1.19322	-0.482361	-0.47302	-0.463683	-1.0783	-0.931095	4.43516	-0.879412	0.595859	-0.714987	0.571377	-0.626613	-0.533304	TBCE;CD38;FKBP1B;RPS6KB1;SMAD4;TPM3;APBB1;CERT1;HTR2A;ROCK2;RAP1GDS1;PDE5A;SCO2;MAP2K6;ARG2;GATM;HDAC2;HOMER1;SNTA1;MYL6;SMAD5;PDLIM5;INPP5F;CALD1;ANKRD2;HDAC4;HSP90AA1;SOD1;GRK2;PIK3CA;PPP3CA;TNNI3;ALDOA;MAP2K3;ASPH;TPM4;SULF2;PABPN1;SNTB1	CD38;RPS6KB1;DES;GPD1L;PIK3C2A;NFATC1;EDN3;TNNT3;CKMT2;TPM2;UTS2	TBX3;TIAM1;MYL4;NOS3;STAC;NPPA;TNF;GDNF;HRC;ANK2;KCNE5;GJA1	SMTN;TMOD2;TMOD3;PRKG1;LTB4R;CERT1;PKP2;EDN3;PGAM2;SSPN;NEUROG1;DTNA;IGF1;CAMK2D;SLMAP;CSRP3	TPM3;ADA;TCAP;TNNI3;SCN2B	CHGA	CFLAR;HOMER1;TMOD4;SCN4B	EDN1	APBB1;SNTA1;MYBPC3;EZH2;LEP;TPM1	MSTN;MYOC;SCN3B	MSTN;FGF12;TNF;CAV3	GSN;COMP	LMOD1;P2RX6;KCNE5		TMOD1;MYL6B			APBB2			HMOX1	EDN2	LARGE1			TTN;MYOM2;MYL6B;MYL3;KLHL41;TRIM72;TNNT2;TNNI2		KCNE3		RCSD1
Regulation Of Adaptive Immune Response Based On Somatic Recombination Of Immune Receptors Built From Immunoglobulin Superfamily Domains	GOBP	-3.15197	2.10632	0.78041	0.732875	0.849579	1.52431	0.743809	1.58161	0.874064	4.89794	2.09993	-1.9085	1.59787	-0.696557	-0.760795	1.20108	-0.603818	-1.25927	-0.547809	-1.19322	-1.10181	3.15728	-0.463683	0.920856	1.09031	2.29812	1.15489	0.595859	1.38113	-0.785337	-0.626613	-0.533304	CARD9;JAK2;PKN1;NLRP10;TGFB1;LOXL3;FADD;NFKBID;CYRIB;BTK;PLA2G4A;IL6;WAS;HLA-E;PRKCZ;HSPD1;ULBP3;PTPN6;CD226;IL23R;TYK2;C4BPA	CD1A;KMT5C;PAXIP1;BCL6;IL4;IL12RB1;CD80;TNFSF4;RAET1G;FOXP3;MAD2L2;HMGB1;C3;IL27;IFNA2;LTA;NECTIN2	IL12A;IFNB1;CD81;IL6;ULBP2;IL4R;FCGR1A;CLEC7A;TNF;CD1D	STAT6;TNFAIP3;ZC3H12A;PRKCQ;ANXA1;STX7;RIPK2	CLEC4G;HPX;CD81;ADA;MAP3K7	HAVCR2;IL18R1;FZD5;HLA-C;TNFRSF1B;SLAMF1	RAET1L;PMS2;CD80;C4BPB	TREM2;ULBP1;TGFB1;LTA;CD226;IL7R	IL18R1;CD1B;C3;IL2	RAET1L;EXOSC3;XCL1;ULBP1;CR2;CD46;CR1;MICA;FCER2;AGER;CD274;CD55;MICB;EPHB2	IL4;FUT7;ULBP2;MALT1;CD4;TNFRSF1B;TNF		CLC;IL12RB1;XCL1;BATF;THOC1	LTA	ARG1	CD28;IL1R1;IL27RA	IL1RL1		HLA-DRB3			IL12B;B2M;IFNB1;C3;CCL19;IL18	BCL6	CLEC4G;IL10	SVEP1;TREM2	B2M;HAVCR2;FCGR2B;TFRC	KLRC1;LILRB4	IL12A	HLA-G;MSH2
Regulation Of Production Of Molecular Mediator Of Immune Response	GOBP	-3.15197	2.10632	1.01875	-0.891715	2.29369	1.13265	-0.990892	-0.559181	0.509444	2.63506	1.28176	0.615294	2.8979	-1.35471	-0.760795	3.68576	-1.2484	-1.25927	-1.18201	-1.19322	-1.10181	1.50046	0.920856	0.920856	-0.931095	2.29812	0.494685	0.595859	1.38113	-0.785337	-0.626613	-0.533304	PLCG2;SYK;CARD9;PKN1;ATG5;TGFB1;BTK;IL6;PYCARD;DDX1;CLNK;HLA-E;PRKCZ;CD40LG;MAPKAPK2;GPI;SPHK2;CD226;MIF;UBE2J1;CD74;BCL10	TNFRSF14;DNAJB9;KMT5C;PAXIP1;BCL6;HK1;IL4;IL17F;TNFSF4;IL13;TRIL;RAET1G;FOXP3;MAD2L2;CD22;IFNA2;FCRL3	KLK5;IFNB1;TICAM2;CD81;IL17A;IL6;XBP1;IL4R;CLEC7A;CD244;TNF	STAT6;STX4;IRF5;ANGPT1;RIPK2	TNFRSF14;SCIMP;IL5;HPX;CD81;SIRT1;PHB2;KIR2DL4;MAP3K7	IL18R1;FZD5;TNFRSF1B;SLAMF1;SPON2	PMS2;CD160	TGFB1;CD226;KIR2DL4	IL18R1;PHB2;IL2	EXOSC3;XCL1;CR1;TNFRSF4;CD55;PRG2;SPINK5;EPHB2	IL4;MALT1;TNFRSF1B;TGFB2;TNF	CAMK4;KIT;KLK7	CLC;IL17F;XCL1;IL13;LACC1;IL21;VAMP3;THOC1		ARG1	TLR4;KLK5;CD28;IL1R1;IL27RA;CD86;SEMA7A;APOA2						B2M;IFNB1;IL18	BCL6;MZB1	WNT5A;IL10		B2M;KLK3;FCGR2B;TFRC	LILRB4	RBP4	HLA-G;MSH2
Negative Regulation Of Proteolysis	GOBP	1.40461	-0.899835	-1.67144	1.91474	-1.24575	1.13265	-0.608271	-1.43753	-1.3589	1.38686	2.09993	1.01406	0.724083	-1.35471	2.09027	-0.66884	0.748704	-0.613133	-0.547809	-0.557155	2.05955	0.908146	2.09677	0.920856	-0.931095	0.438342	0.494685	0.595859	0.63507	-0.785337	-0.626613	-0.533304	LRP1;SPOCK1;DNAJB6;IGBP1;CDKN2D;GABARAPL2;IFI16;MDM2;CSNK2A2;SRC;AKT1;UCHL5;TRIAP1;SVIP;SERPINE2;GIPC1;PARK7;CSTB;PDCL3;RYBP;RPL5;SERPINB9;STYX;MAP2K5;PLAT;DDRGK1;SNX12;PIH1D1;ARL6IP1;TIMP3;DNAJC1;HDAC6;SERPINE1;ECM1;CSNK2A1;GAPDH;RPS7;SGTA;HSP90AB1;SNCA;FHIT;SPOCK3	SMARCC1;SPOCK1;RPS6KA1;MDM2;PBK;CARD18;RPL11;CDK5;PRNP	BAG5;RNF34;SERPINB3;INS;TNF	RAF1;SERPINB1;OPHN1;IFI16;GPX1;SERPINE2;CAMLG;BAG6;RPS6KA3;THBS1;USP25	SERPINB4;GIPC1	FABP1;SERPINB8;EFNA1;TIMP1;SFN	KNG1;CSN2;F2	KLF4	PRKCG	SERPINB13;CR1;PLAUR;GAS1;SPINK5	VEGFA;CST7;LTF;PARK7;SERPINF2;TNF;NR1H2	LRP1;IL1R2;GAS6;PLAU	CSNK2A2;SUFU;ANXA8		ALAD;USP14;PML;MMP9;CPB2	EPHA4	KNG1;TTC36	VTN	MAGEA3	SERPINA5	DPEP1;TIMP2;SHH;SPOCK2	TIMP1;CST3	IL1R2;OGT;CHAC1;CAST	LRRK2;IL10		VEGFA	VTN	CTSZ	TIMP4
Carboxylic Acid Biosynthetic Process	GOBP	2.07617	-0.678933	-1.34474	-0.618318	-1.24575	-0.976477	-2.18515	-0.559181	-0.860418	-1.94971	-1.35094	-0.73615	-0.626503	0.652747	1.58961	-0.66884	5.1431	1.82192	-1.18201	-0.557155	-0.482361	1.50046	-1.0783	0.920856	0.45627	-0.956417	-0.879412	0.595859	-0.714987	-0.785337	-0.626613	-0.533304	CBS;PLOD3;SYK;MLYCD;SHMT1;ADI1;MTHFD1;SHMT2;GSTP1;SEPHS1;PHGDH;AKR1B1;OSBPL9;AASDHPPT;ACOT8;DHRS9;UGDH;PECR;GATM;GOT2;OXSM;DECR2;PTGES2;GSTM4;GLUL;BCAT2;PARK7;PLA2G4A;LPL;MRI1;SCP2;MTHFD2L;PYCARD;PSPH;GLS;ACSS2;PTGS2;AKR1A1;HSD17B10;GOT1;MIF;PLOD2;CD74;FASN;SLC27A2;ALDH1A3	NAGS;BHMT2;GSTM1;PTGES3;PYCR2;OLAH;ASNS;GLUD2;LTA4H;KYNU	PYCR1;UPB1;XBP1;PRKAA1;QKI;CHST14	ACLY;CBR4;OSBP;GLUD1;PRKAA2;MTAP	ALOX5;ASAH2	TBXAS1;PRG3		PLA2G5;EDN1;PLA2G2C	GAD1;LIPG		PARK7	HPGDS;GGT5	RBP1;CYP3A4	UST;IDO1	PKLR;UROS;ALDH1A1;PCBD2	RBP1	ASL;PCBD1;OTC;AKR1C3;HAO1;SDSL;PSAT1;AKR1C4;AKR1D1;AGXT;LDHC	PHGDH;NANP;HSD17B8;HAAO		LGSN	KMO	PTGDS;EDN2;CHST12		RDH10;CYP3A4	CBR1			ALOX15B
Cell Death	GOBP	2.27111	-1.37488	1.50895	0.801028	0.877146	1.11377	-1.23146	0.827992	-1.65287	-1.42837	1.87712	-0.859984	0.73549	0.926991	-1.09068	0.997682	-1.74252	0.868888	1.97311	-1.61246	1.24333	-1.37104	1.30483	0.690394	0.687812	-1.49942	-0.892945	1.8904	0.808319	1.40432	-1.22987	-0.534649	ELK1;CUL3;BIRC2;PLCG2;SMAD3;MCL1;FAIM;PTK2B;PYGL;CD38;FOXO3;JAK2;RPS6KB1;SMAD4;BUB1;AARS1;CDKN2D;ARF6;GLRX2;CHMP3;PDCD5;PKN1;TNFAIP8;ATG5;STK24;PPP2R1A;AHCYL1;TOX3;NISCH;ELMO1;APBB1;IFI16;FXR1;BCL2L2;HK2;MDM2;RNF41;ARL6IP5;APAF1;CSNK2A2;PAK4;INHBA;TGFB1;SKIL;AKT2;FGF8;CRADD;IFNG;SQSTM1;COL2A1;MAPK9;AKT1;BMP4;BRAF;NUDT2;FADD;SH3GLB1;IRF3;MAP2K6;BAG1;WWOX;GABARAP;FIS1;TRAF1;RHOB;PDCD6IP;NAE1;GCLM;SRA1;TRIAP1;CDKN1A;NAIF1;RALB;PEA15;HRAS;TIAL1;STAMBP;BTK;YARS1;UBE2D3;HIPK3;ITGAV;CIB1;PDCL3;RYBP;UBE2Z;DFFA;STK3;CASP10;CASP7;RHOT1;RACK1;TIA1;GGCT;NDP;IL6;DAB2;TRIM21;CASP4;THRB;BIK;MAP3K10;THEM4;PPM1F;GSK3B;RABEP1;CTNNA1;SHARPIN;PYCARD;AVEN;ARL6IP1;VIL1;ELMO2;SNCAIP;INPP5D;DPP8;PLEKHO2;KAT5;HSP90AA1;PRKCA;HSPD1;AIMP1;GDF5;SOD1;ACVR1B;MAPK3;NR3C1;CYCS;EDAR;MAPK1;DIABLO;APP;HTRA2;IL24;PIK3CA;PIK3CG;BCL2;BCL2A1;CDK1;CSNK2A1;GSK3A;CASP3;PAK6;PTEN;PPIA;GAPDH;FGF4;EIF4G2;PKM;PDIA3;BIRC3;MAPK14;RPS3;PPID;PDK1;PPIF;ANXA6;CKAP2;KRT18;PRKCB;HINT2;BID;BAD;HINT1;FAM162A;CD47;ERO1A;TIMM50;BNIP3L;LGALS1;DNAJC10;CTNNB1;SNCA;BCL10;PIK3R1;MYDGF;AIFM1;PAWR;BRSK2;FHIT;ALDH1A3;RHOA;NFKB1;CRKL	CD38;BCAP29;RPS6KB1;TNFRSF18;ITGB2;HIF1A;MDM2;HCAR2;IL4;INHBB;CTSC;RELT;FGF8;CEBPB;STAT5B;TAF10;CD3E;GULP1;TM2D1;EGLN3;CASP10;DNM1L;RIPK1;ZC3H8;BCAP31;LRP5;PRAME;LTBR;CX3CL1;CHEK1;CDK5;PAK5;BIRC5;IFNA2;LTA;BCL2L1;RB1;TNFSF14;BCL2L10;SFRP2;CTNNB1	SNAI2;BAG3;IL12A;NOTCH2;SORT1;TRAF4;NLRP1;SHC4;RNF34;TNFRSF9;KLK5;GZMB;FOXC2;DIDO1;BIRC7;ADAM15;EPHA7;PDCD1;CD14;PDCD4;S100A14;USP28;KRAS;ITGAV;IL17A;IL6;BMI1;XBP1;TNFAIP1;METTL21C;DAXX;SOX9;ERBB4;FASLG;ABL1;GZMH;ANGPTL4;FGFR2;WNT7A;PIM1;TNFRSF10B;TNF;GZMM;CD70;LIPK;DNASE2B;BNIP3;SLTM	RAF1;MCL1;HTATIP2;MEGF10;ERN1;IFI16;DAPK1;TNFAIP3;GPX1;PTRH2;SRGN;EBAG9;CYLD;SIAH1;BAG6;IKBKG;MITF;STK4;ZC3H12A;DAPK3;MEF2D;CTNNA1;AIM2;ANGPT1;CAMK2A;THBS1;PDPK1;IL1A;CTNNB1;RIPK2	IRF1;SUDS3;BRAT1;GZMB;CD5;CEBPB;S100A8;BCL2L11;CASP8;PTH;ADA;SIRT1;PAX3;IL2RA;ASAH2;TNFRSF10A;STK17B;PDE3A;MAP3K7;FAS	MUL1;KRT20;INHBB;INHBA;RELT;UNC5B;FZD5;TNFRSF1A;LCN2;TNFRSF1B;CTSS;SFN;EPHA2;TNFRSF19;UNC5C;FAS;FAM3B;JTB	VDR;TNFRSF10D;FGF8;IFNG;CFLAR;TNFRSF25;TSC2;GRK5;RASSF5;RTKN;CFDP1;BCL2L14	TP63;PARP1;TREM2;TGFB1;CHEK2;POLB;EDA2R;LTA;DYNLL1;TNFRSF6B;JAG2;PSME3;STK17B;FATE1;TNFSF10;PAEP	APBB1;GZMA;HTRA1;ING4;BLOC1S2;FOSL2;IL2;C1D;G0S2	NOTCH2;TNFRSF18;FGFR3;CNTFR;YAP1;EFNA5;CADM1;TNFRSF21;EPO	BECN1;PTPRH;IL4;CASP14;UBE2D3;PDCD6;FGF10;SH3KBP1;PRKCD;TNFRSF1B;NTRK1;TGFB2;DAPK2;STK17B;TNFSF14;TNF;WNT11;HRK;NR4A1;RMDN3	GAS6;GSN;KREMEN1;SLIT2;SLIT3;ITGAV;DCC;ROBO2;KIT;FAP;COMP	CLC;FGFR3;CSNK2A2;PDCD1;CUL1;CRH;ZBTB16;BMPR2;S100A9;BCL2L10;IER3;THOC1	TYRO3;INHBA;EPHA7;UNC5D;ERBB3;LTA;APLP1;UNC5A;NPTX1	RFK;KRAS;MSX2;PML;MMP9;TOP1	GZMA;KLK5;CD5;KREMEN1;NFKBIA;CD28;NOTCH1;SEMA6A;UMOD	RRAGC;GAS2;FAM3B	MYC;IL7;CD14;PSMD10;LGALS13;BEX2;CASP2;CD27	NEFL;TRADD;AKT2;ITPK1;EYA2;CDK5RAP3;FOXO1;IGFBP3;AURKA;SST;IFIT2	DHX9;CD3E;CLU	BTC;ATP2A3;ADAM15;CD248;BMP4;HMOX1;SHH;BMP7	MX1;ZBP1;CD5L	FGF8;MZB1;DDIT3;OGT;FZD9;CHAC1;PKN2;NGF	WNT5A;EMC4;SLC5A8;IL10;CRIP1;C1QBP	FOXL2;TREM2;SFRP1;IAPP;TNFRSF11B	CAPN3;CHST11	S100A8;AIPL1;BMX	IL12A;CHI3L1;ALOX15B;INHBA;SQSTM1;TNFRSF10B;LIPN	PUF60;DDIT4;CCN1;MSH2	ELANE;S100A8;SMNDC1;SPI1;PCSK9;S100A9	CTSH	COL2A1;PTH
Sequence-Specific Double-Stranded Dna Binding	GOMF	-2.40494	1.86664	4.773	1.08099	1.22691	-2.03255	-1.70108	1.33754	2.30952	-2.03391	-0.614741	-1.96047	1.16414	-2.62928	1.54818	-1.89913	-2.44897	1.91632	-0.730245	0.605141	-2.19781	-2.17758	0.776802	-1.46814	-1.20975	-0.762066	-1.11947	-0.908432	0.529194	-0.505625	-1.35042	-0.535081	ELK1;FOXM1;SMAD3;SMAD2;STAT1;ENO1;DLX3;ELL2;FOXO3;AGO1;SMAD4;ETS2;KAT2B;MAX;RORB;RAD23B;THRA;PURA;FEV;PRDM4;ASH2L;NR3C2;PPARA;NCOA2;ZNF526;SKIL;RBBP4;PGR;HDGF;IRF3;SARS1;PURB;TBPL1;TCF4;MAFG;PARK7;SIX6;CEBPE;SMAD5;MACROH2A1;YY2;ARNT;FLI1;ELK4;FOXO4;DMRTC2;HEY1;HES5;HOXD4;KLF9;THRB;ZNF263;MSC;TCF24;MEIS2;FOXP4;MBNL2;USF2;PIH1D1;DMRTB1;ACTN4;HDAC6;TFCP2L1;HDAC4;HSPD1;XRCC6;NR3C1;APP;LMNB1;MBD4;PRDX5;RPS3;ELK3;TP53;DEAF1;LONP1;SNCA;SMAD1;NFKB1;ESRRA;TFAM	SPDEF;SATB2;JUN;MUC1;CREB3L1;ZNF18;ELL;RELB;BACH1;MYNN;TEAD4;HIF1A;BCL6;PRDM1;NFATC1;ZNF276;CEBPB;STAT5B;MEOX2;BRF1;STAT5A;HHEX;FOXP3;HES1;HOXC11;NRL;THAP11;ZC3H8;SP6;DRAP1;HES6;HMGB1;NEUROG3;STK16;RB1;MNX1;TGIF2	SNAI2;NOTCH2;ISL1;RORC;PAX4;BPTF;ZNF774;ZNF180;ZNF566;ZNF410;EHF;ELF5;SATB1;TBX3;CHD7;FOXC2;CTCF;MEOX2;PAX8;ALKBH2;CEBPA;CREB1;MEOX1;RXRA;TGIF2LY;ATF1;TEF;BMI1;HOXA5;XBP1;MKX;OTX2;ZNF69;ZKSCAN7;SOX10;HMX3;ZNF580;VSX1;BCL11A;MEN1;OLIG1;SOX9;ERBB4;NANOG;ABL1;H2AZ1;TNF;DRGX;NR1H4	STAT6;RUNX3;NFE2L1;DLX4;TARDBP;GMEB2;YY1;ZNF34;JUND;ETV4;HOXA11;MITF;NFE2L2;ZNF696;NEUROG1;MLX;MEF2D;IRF5;TP53;ZNF275	IRF1;ATF6B;ZNF334;ZNF382;MZF1;CEBPB;HMGA2;SIRT1;HLF;PITX3;PAX3;PPARG;SOX6;FOXP1	CREB3L4;MAZ;ETV2;MMP12	VDR;BACH2;NPM1;USF1;FOXG1	TP63;TBX22;ZNF10;ZNF75D;ZBTB33;ETV5;KLF4;NPM1;ATF3;NFYA;NR1D1;BATF3	HNF4A;MUC1;ZNF174;ZNF134;IRF2;ZNF415;RBL1;CREB3L2;TGIF2LX;CDX1;FOSL2;HMX2;SHOX;EZH2;ZBTB10	NOTCH2;BASP1;YAP1	ZNF41;KMT2D;SOX2;PARK7;PITX2;TNF;NR4A1;NR1H2	ZNF483;RFX5;EHMT2	ZNF175;RBBP5;BATF;BRF1;ZBTB16;IRF8;GABPB1;ZBTB7A;ZNF264		HSF1;AGO1;HDGF;AGO2;MSX2;NFIA;TOP1;YBX1	NOTCH1		BRD4;MYC;IRF9;RFXAP;FOXJ2;ATF5;MED1;MXI1	FOXO1;TCF12;ZW10	DHX9;MUC1;MGA;POU2F1			NR1D2;BCL6;DDIT3;IRF4	GTF2B	FOXL2	ATF6;ATF5	ETV7	OTX1	HMGA1;MSH2	SUB1;SPI1		HEY1
Protein Heterodimerization Activity	GOMF	0.762686	1.08973	1.24848	2.50534	-0.846166	-1.4961	1.88227	-1.44944	-0.870987	-1.96069	-1.36239	-0.745715	-0.635098	-0.703889	1.57818	0.673018	0.741443	-1.26706	0.805731	-0.56339	0.888225	-0.478533	0.91344	-0.469113	-0.937216	0.434001	-0.885256	0.591238	-0.719919	1.95717	-0.63103	-0.537158	MCL1;P4HB;SRI;PPP2R1A;FXR1;BCL2L2;SMC3;CD247;NAE1;TCF4;DR1;UBA3;QTRT2;QTRT1;MACROH2A1;ARNT;YWHAH;FZD4;GTF2A2;TRMT112;ALG2;USF2;METTL3;HIP1R;ROPN1B;PAFAH1B2;JAM3;BCL2;BCL2A1;PDGFB;RAN;PDGFA;TP53;SNX1;TPM4;FMR1;PIK3R1;CENPW	ZHX3;HIF1A;BARD1;IL17F;ITGA3;SAE1;DRAP1;BCL2L1;TPM2;BCL2L10;FMR1;SLC3A1;CAV2	IL12A;TENM3;GABBR1;TENM4;ZHX1;IL17A;XBP1;ERBB2;H2AZ1;GPHA2;VAPB;SYT5	MCL1;UBA2;GCA;SDCBP2;IKBKG;MLX;MEF2D;ADD2;IKBKB;TP53;MICU2;VAPA;FMR1	P4HB;PGLYRP4;PHB2	KRT1	SLC3A2;PGLYRP3;GABBR2;USF1;TAF8;ITGB1;HEXA	ATF3	PHB2;TPM1		NR4A1	AOC3;ATP1B2	IL17F;BCL2L10	ERBB3	TENM2;HSF1;PAFAH1B3;SDCBP	TLR4;APOA2	RRAGC;SDCBP2		TCF12;AURKA	CD247	MAPK6;BMP6	IL12B	DDIT3;FZD9	PEF1		ATF6		IL12A		H2BC21;H2AC1;H2BC12
Negative Regulation Of Immune Response	GOBP	-1.82919	1.32832	-0.813071	1.5869	1.18488	2.67605	1.10293	1.96486	-0.507497	2.20981	0.506915	-1.9193	1.14172	-0.703889	0.586011	-0.675963	0.741443	-1.26706	-1.18942	-1.20069	-1.10881	0.900735	0.91344	0.91344	1.08288	1.05225	1.8023	0.591238	1.37389	0.566784	-0.63103	-0.537158	SYK;ATG5;IFI16;IFNL1;TGFB1;ISG15;GFER;LOXL3;SRC;NMI;ARG2;USP15;RPS19;SAMSN1;SERPINB9;FAM3A;TRIM21;TTLL12;METTL3;INPP5D;HLA-E;YES1;LYN;PTPN6;CRK;MAPK14;YWHAZ;C4BPA;EIF4E2	TNFRSF14;SAMHD1;BCL6;IL4;CD80;TNFSF4;FGL2;FOXP3;AURKB;PTPN2;IFNA2;PSMA1;PLCG1;LGALS9	NLRP4;IFNL1;PGLYRP1;IFNB1;PDCD1;TRIM27;IL4R;INS	STAT6;IFI16;TNFAIP3;DHX58;GPX1;ZC3H12A;FGR;FYN;FER;ANXA1	TNFRSF14;CLEC4G;SERPINB4;PPARG;HCK;KIR2DL4	CD59;MUL1;HAVCR2;FCRLB;VSIG4;COL3A1;MMP12;CD300A;SLAMF1	PGLYRP3;CD80;CD160;ENPP3;C4BPB	PARP1;TREM2;SERPING1;TGFB1;LGALS3;IL7R;KIR2DL4	PGLYRP1;AMBP;IL2	XCL1;CR2;CD46;CR1;MICA;CD55;SPINK5	SELENOS;IL4;NR1H2		XCL1;PDCD1;PSMB4;THOC1	TYRO3	PSMA1;ARG1	IL27RA	IL1RL1;GRN					IL12B;IFNB1	BCL6;DUSP10	CLEC4G;IL10	SVEP1;TREM2	HAVCR2;FCGR2B	OAS1;KLRC1;LILRB4	SLAMF8	HLA-G;FURIN	SPI1
Il 24 Signaling Pathway	WikiPathways	0.899343	1.57421	0.762143	1.5869	1.91158	1.50939	-1.00243	-0.568568	-0.507497	1.37355	0.870637	-1.9193	-1.79123	-1.36297	1.57818	0.673018	0.741443	0.731253	1.36785	-0.56339	0.888225	-1.09703	0.91344	-1.08519	1.08288	0.434001	0.490215	1.31195	-0.719919	0.566784	-0.63103	-0.537158	STAT3;STAT1;MCL1;RPS6KB1;KEAP1;ATG5;TGFB1;MAPK10;SRC;SQSTM1;FADD;MAP1LC3A;CDKN1A;EIF4A1;EIF2S1;EIF4E;PCNA;ITGA2B;CDK2;EEF1E1;IL6;CASP4;GSK3B;PTPA;EIF2A;MAPK3;CYCS;MAPK1;VEGFC;BCL2;CASP3;MAPKAPK2;MAPK8;PTEN;MAPK14;BAD;EIF5A;CTNNB1;PIK3R1	JUN;CD1A;CD34;RPS6KB1;BCL6;CD80;PRDM1;MME;PECAM1;CHEK1;BIRC5;BCL2L1;RB1;CTNNB1;CDKN2B	IL12A;CD14;PCNA;IL6;BMI1;XBP1;CD83;PRKAA1;CCNB1;TNF	STAT3;MCL1;ERN1;PRKG1;GPX1;IKBKG;NFE2L2;IKBKB;EIF4G1;CTNNB1	IRF1;S100A2;BCL2L11;EGFR;CCNE1;KDR;TNFRSF10A;FAS	VCAM1;FZD1;TNFRSF1A;TNFRSF1B;FAS;KRT1	CCS;CD80	PARP1;TGFB1;CHEK2	IRF2;ITGAM;IL2	KRT5;VEGFD;VCAM1;MICA;MICB	VEGFA;SOX2;TNFRSF1B;TNF				S100A6;PSMD9;MMP9;AK1	NFKBIA;CD200	DNPH1;FBP1	MYC;CD14	TRADD;CDK5RAP3;MMP3	CCDC25	PDGFRA;MMP2		BCL6;DDIT3		EIF4EBP1;CD82	VEGFA	KRT14	IL12A;SQSTM1		CDK2
Muscle Cell Differentiation	GOBP	-1.82919	-0.920417	0.998085	1.5869	-0.528167	-2.18199	1.88227	0.788591	0.862897	-1.27333	2.08388	1.84913	-1.10601	1.15428	0.586011	1.71922	-1.25614	-1.26706	-0.553966	-0.56339	2.59802	-0.478533	-0.469113	-1.08519	0.451884	3.92376	1.14748	0.591238	-0.719919	0.566784	-0.63103	-0.537158	PLD3;CACNB4;CXADR;ATG5;CSRP2;ADM;NRG1;CSRP1;AKT1;BMP4;ACADM;ASF1A;HOMER1;PRKAR1A;CASP7;MYL9;KDM1A;PDLIM5;ACTN4;JAM2;BCL2;CDK1;CASP3;PPP3CA;MAPK14;UCHL1;NPNT;CTNNB1;ACTN1	ANKRD1;ADM;TNNT3;CD9;IFT20;HES1;RB1;CTNNB1;CAV2	SORT1;ISL1;TBX3;BMP2;CD81;KRAS;SOX9;WFIKKN1;BMP10;QKI;ANK2	MEGF10;FLII;TMOD2;TMOD3;PRKG1;GPX1;BIN3;IGF1;CTNNB1;CSRP3	CD81;SIRT6;TCAP;CALR		IGF2;CFLAR;HOMER1;ACVR1;TMOD4;ITGB1;MYORG	DNER;ADGRB3;ADAMTS15;KEL	CASQ1;RCAN1;CDH2;TPM1	CAPN2	VEGFA;FGF10;IFRD1;DOCK2;ADAM12;HDGFL2;CAV3	DNER;PTGFRN;PGM5;PDGFRB;CDON;COMP	LMOD1	WFIKKN2;IGFBP5;BMPR1A	TMOD1;KRAS	ENG;NOTCH1;SEMA4C;NEO1			KRT19	WNT3A	PDGFRA;NAGLU;BMP4;WNT5B;SHH	ANKRD1	LARGE1		ADAMTS5	TTN;CAPN3;MYOM2;VEGFA;KLHL41;TNNT2;ACTN2	IGF2;WNT10B	MYORG		GREM1
Regulation Of Lymphocyte Mediated Immunity	GOBP	-3.62941	2.58486	-0.591739	-1.6234	1.54647	1.90262	1.10293	1.96486	1.25927	5.90281	1.6767	-1.9193	1.58462	-0.703889	-0.768598	1.19144	-1.25614	-1.26706	-0.553966	-1.20069	-1.10881	2.61839	-0.469113	0.91344	1.72174	2.28757	1.14748	1.31195	1.37389	-0.790666	-0.63103	-0.537158	IL18RAP;KLRC4;TGFB1;GFER;FADD;CYRIB;BTK;SERPINB9;IL6;WAS;CLNK;HLA-E;PRKCZ;HSPD1;ULBP3;PTPN6;CRK;CD226;IL23R;C4BPA	CD1A;KMT5C;PAXIP1;BCL6;IL4;IL12RB1;CD80;TNFSF4;STAT5B;SH2D1B;RAET1G;FOXP3;MAD2L2;HMGB1;C3;IFNA2;LTA;NECTIN2;LGALS9	IL12A;KLRK1;IFNB1;CD81;IL6;ULBP2;FCGR1A;TNF;CD1D	STAT6;VAV1;STX7	IL18RAP;CLEC4G;HPX;SERPINB4;CD81;KIR2DL4;MAP3K7	HAVCR2;KLRC3;IL18R1;FZD5;HLA-C;TNFRSF1B;SLAMF1	RAET1L;PMS2;CD80;CD160;C4BPB	TREM2;ULBP1;TGFB1;LTA;CD226;IL7R;KIR2DL4	IL18R1;CD1B;LEP;C3;IL2	RAET1L;EXOSC3;XCL1;ULBP1;CR2;CD46;CR1;MICA;FCER2;CADM1;AGER;CD55;LAG3;MICB;NCR1;SLAMF6;CRTAM	IL4;FUT7;ULBP2;MALT1;TNFRSF1B;TNF		CLC;IL12RB1;XCL1;IL21;THOC1	LTA	ARG1	CD28;IL1R1;IL27RA			HLA-DRB3			IL12B;B2M;IFNB1;C3;IL18	BCL6	CLEC4G;IL10	SVEP1;TREM2;NCR1	B2M;HAVCR2;FCGR2B;TFRC	KLRC1;LILRB4	IL12A;KLRB1	HLA-G;MSH2
Organic Acid Biosynthetic Process	GOBP	2.01603	-0.697609	-1.36555	-0.632038	-1.25898	-0.98791	-2.19718	-0.568568	-0.870987	-1.96069	-1.36239	-0.745715	-0.635098	0.645663	1.57818	-0.675963	5.12667	1.81072	-0.553966	-0.56339	-0.487957	1.49098	-1.08519	0.91344	0.451884	-0.962671	-0.885256	0.591238	-0.719919	-0.790666	-0.63103	-0.537158	CBS;PLOD3;SYK;MLYCD;SHMT1;ADI1;MTHFD1;SHMT2;GSTP1;SEPHS1;PHGDH;AKR1B1;OSBPL9;AASDHPPT;ACOT8;DHRS9;UGDH;PECR;GATM;GOT2;OXSM;DECR2;PTGES2;GSTM4;GLUL;BCAT2;PARK7;PLA2G4A;LPL;MRI1;SCP2;MTHFD2L;PYCARD;PSPH;GLS;ACSS2;PTGS2;AKR1A1;HSD17B10;GOT1;MIF;PLOD2;CD74;FASN;SLC27A2;ALDH1A3	NAGS;BHMT2;GSTM1;PTGES3;PYCR2;OLAH;ASNS;GLUD2;LTA4H;KYNU	PYCR1;UPB1;XBP1;PRKAA1;QKI;CHST14	ACLY;CBR4;OSBP;GLUD1;PRKAA2;MTAP	ALOX5;ASAH2	TBXAS1;PRG3		PLA2G5;EDN1;PLA2G2C	GAD1;LIPG		PARK7	HPGDS;GGT5	RBP1;CYP3A4	UST;IDO1	PKLR;UROS;ALDH1A1;PCBD2	RBP1	ASL;PCBD1;OTC;AKR1C3;HAO1;SDSL;PSAT1;AKR1C4;AKR1D1;AGXT;LDHC	PHGDH;NANP;HSD17B8;HAAO	FMO3	LGSN	KMO	PTGDS;EDN2;CHST12		RDH10;CYP3A4	CBR1			ALOX15B
Chromosomal Region	GOCC	2.30121	2.80664	1.22611	0.703726	-0.858255	-2.1939	0.722345	1.55193	-0.881548	-1.97164	-0.874145	-1.93007	0.705935	-1.37119	1.06258	-1.33953	-0.617044	-1.27482	1.35835	-0.569623	-1.11579	-0.484048	-0.474546	1.49788	-0.943317	-0.968906	-0.891082	-0.767864	0.625797	1.26553	-0.635437	-0.541002	MRE11;BUB1;KAT2B;CHMP3;PBRM1;PURA;ERCC1;PPP2R1A;NDC80;PPP2R5A;SMC3;SUMO3;RNF8;RBBP4;CHMP2B;SEPTIN6;CHMP2A;SUGT1;CHMP1B;CHMP1A;ZWINT;DCTN6;CBX1;CBX3;HDAC2;PPP1CC;HAT1;PCNA;NABP1;NHP2;CDK2;CHMP6;CHMP4A;MACROH2A1;RASSF2;KDM1A;PMF1;DMC1;NDEL1;DYNC1LI1;RANGAP1;KAT5;XRCC6;CDK1;HNRNPA2B1;FMR1;CENPW;APEX1	SMARCC1;KMT5C;WRNIP1;MAD1L1;ZNF276;MAD2L1;CEBPB;PTGES3;ZWILCH;HAT1;SKA1;NSL1;SPC25;CHEK1;RAD51;AURKB;BIRC5;CBX5;FMR1;TFIP11	TERF1;XRCC1;CTCF;PCNA;PHF6;SPDL1;MEN1;DAXX;CCNB1;EID3;ERCC4;TNKS	RAD51D;NSMCE2;SIRT2;DYNC1LI2;KDM4C;FMR1;NDE1	CEBPB;SIRT6;NGDN		RPA2;TERB2;CFDP1;CENPV	PARP1;SSB;CHEK2;FBXO28;PLK1;DYNLL1	EZH2;ZBTB10		DYNLT3;MCM6		TEN1;DSCC1;THOC1		HSF1;NUDCD2;PML		PPP1R10		SIRT2;ZW10;AURKA	SEC13		DCTN2	NUP98	KIF22;NSMCE1;GTF2B					MSH2	CDK2;H2AC1
Atp-Dependent Activity	GOMF	3.90591	1.0668	-1.09159	2.4817	-1.79265	-0.615542	-1.01395	-0.955321	1.2461	-1.97164	0.859572	-1.93007	0.705935	-1.37119	-1.44339	-1.33953	-1.26385	0.724079	-1.19681	0.787367	-0.493555	-1.10396	-1.09205	0.906088	-0.943317	-0.968906	0.485792	-0.767864	3.345	-0.795979	-0.635437	-0.541002	HSPA1A;SPAST;MRE11;RECQL;VPS4A;RUVBL1;OLA1;VPS4B;NLRP10;DDX6;HSPA9;GET3;KIF3A;NSF;SMC3;RBBP4;GPN1;CLPP;ACSF2;NAE1;DDX19A;EIF4A2;EIF4A1;G3BP1;MYL6;TOMM20;UBA3;NUBP1;UBA5;HYOU1;UBA7;HSPA2;ATP6V1C2;DMC1;ATP6V1C1;PSMC3;ABCF3;KATNAL1;VCP;CHD1L;DDX1;UBA6;PSMC5;HSP90AA1;HSPD1;XRCC6;DYNLRB1;KIF23;DDX19B;HSP90AB1;TP53;HSP90B1;LONP1;ATAD1;CFTR;SLC27A2;DDX39B	KIF16B;HSPA1L;WRNIP1;DHX38;HSPA6;DDX23;DDX46;MOCS3;SAE1;RFC4;KIF3C;RAD51;ATP5F1B	NLRP1;BPTF;PFN2;CHD7;NVL;ABCD4;KIF1C	UBA2;RAD51D;CCT5;CCT8;TOR4A;CCT7;DHX58;HSPH1;TCP1;UBA1;ATP6V1F;TP53;MYO6	ATAD2	ATG7;DYNLRB2;COQ8B	PMS2;HSPA5	KIF3B;ABCC6	SPAST;YME1L1;DHX8;PFN2;CHTF8		ATP13A1;NUBP2;EIF4A3;MCM6		DDX25;IFIH1;DSCC1					HSPA1A;RAD51C		DHX9;CLU	ATP2A3			KIF22;ALPL			ATP4B		HSPA1A;HSPA6;HSPA1B;HSPA8;MSH2
Nucleobase-Containing Compound Catabolic Process	GOBP	2.128	-1.47851	-0.831338	0.975758	-1.79265	-1.50821	-0.628132	-0.955321	-0.881548	-1.28426	2.06794	-1.24286	-1.11598	-1.37119	1.06258	-0.683079	0.734253	0.724079	-0.560122	-1.20813	0.880886	0.89339	-0.474546	-1.09205	0.447545	1.04488	-0.891082	-0.767864	2.72964	-0.795979	0.7146	-0.541002	PNP;HSPA1A;NT5C2;MLYCD;AGO1;PELO;NUDT16L1;NT5C;PABPC4;NUDT3;APOBEC3G;NUDT12;AGO3;PDE5A;NUDT5;LSM1;NT5M;HNRNPD;EXOSC8;ITPA;NT5C3B;ACAT1;HPRT1;OGG1;NUDT16;PRTFDC1;DFFA;MRTO4;PNPT1;NEIL1;ZFP36;NUDT15;SAMD4B;GSPT2;SND1;NCBP1;METTL3;VCP;MBD4;HINT1;CNP;RNASEH1;MTPAP;NUDT9;FHIT;APEX1;DUT	SAMHD1;LSM4;DPYS;NCBP2;ENTPD1;ENTPD3;ENTPD6	SETMAR;DCP1B;NT5E;UPP2;NEIL2;UPB1;DNASE2B;RNASE2	ERN1;TYMP;CSDE1;EDC4;CNOT1;ZC3H12A;CNOT9;MTAP	ADA	RNASET2	PPP1R8;NT5C1A;ENPP3	SSB;PDE9A	RNASE3;UNG	EXOSC3	GDA;SMPDL3A;PDE4A;EIF4A3;PDE7A;PDE1A;EXOSC1	NT5E	PDE4D		AGO1;MAGOHB;MAGOH	ENTPD1	RIDA;DNPH1	HSPA1A;PDE2A	CDA		DCTPP1;ENTPD5	RNASE3;RNASE6	MGAT1		FOXL2	DCPS;APOBEC2			HSPA1A;HSPA1B;PDE4C;DNASE1L2		XDH
Establishment Of Protein Localization To Organelle	GOBP	2.128	-1.47851	-1.09159	3.9619	-0.538351	-1.50821	1.47589	0.777741	-0.516217	-1.28426	-0.874145	-1.24286	0.705935	-1.37119	0.57916	0.66595	-0.617044	-0.626507	-0.560122	1.3438	0.880886	-1.10396	1.49788	-0.474546	-0.943317	-0.968906	0.485792	0.58666	0.625797	-0.795979	-0.635437	-0.541002	STAT3;SYK;VPS4A;GGA3;TSG101;HK2;GET3;KPNA6;RALA;SQSTM1;AKT1;RAB11A;FIS1;SNUPN;VPS25;SRP19;CDKN1A;CD68;TIMM8A;RAB8B;TOMM20;CHMP4A;STK3;MACROH2A1;NDP;SAMM50;TIMM10B;SNX16;RAB7A;LRSAM1;PMPCA;VPS53;TIMM10;HSP90AA1;HSPD1;AIP;SGTA;KPNB1;ING1;RAN;DNAJC19;PPP3CA;BID;GRPEL1;TIMM50;PIK3R1;AIFM1	IL10RA;TOMM20L;TXNIP;HK1;VPS28;TIMM23;BCAP31	SORT1;SGF29;GLP1R;LHCGR;RPAIN;PEX5;TIMM21	AP4M1;STAT3;UBL4A;SMURF1;ELAVL1;CBL;KPNA4;APPL1;SPRN;HGS;TNFAIP3;PPP3R1;KPNA1;BAG6;STK4;AKIRIN2;PIK3C3;PEX14	SRP14;PEX26;PHB2;SNF8	MMP12	GLP1R;HSPA5;SGTB;TSC2;NUP35;HACL1	SCARB2;DNAJC15;HIKESHI;SEC61G	IL10RA;IMMP2L;PHB2	GNPTG	BECN1;ZFAND2B	NAGPA	GCKR;SEC61B;PEX14		NUTF2;PML	NFKBIA;NOTCH1	PPP1R10	MED1	TIMM13	SEC13;SPCS1;CLU	FGF9;SHH		IL10RA;NUP98;DDIT3	LRRK2			KPNA2	SQSTM1	HSPA8
Translation	GOBP	8.88091	-0.941054	-2.07558	-0.922885	-1.27217	-2.1939	-1.52372	-0.577979	-1.38184	-1.97164	-0.874145	-1.93007	-1.11598	-1.37119	1.56683	-1.33953	-1.26385	-0.626507	-1.19681	-1.20813	-1.11579	-1.10396	-1.09205	-1.09205	-0.943317	-0.968906	0.485792	0.58666	-0.724837	-0.795979	-0.635437	-0.541002	EIF2B1;MTRF1L;MRPL55;EIF3G;AARS1;SARS2;MRRF;DARS2;PELO;RPL30;PABPC4;DARS1;EIF1B;VARS1;EIF3J;EIF1AD;CARS1;EIF4B;SEPSECS;HARS1;EEF1D;DRG1;SARS1;TARS1;EIF4A2;EIF4A1;MRPL2;RPS19;RPL12;RPS5;EIF1AY;KARS1;EIF2S1;EIF4E;YARS1;DENR;EIF4EBP2;MRPL1;EIF1;RPS14;RPL5;RWDD1;GARS1;ELAC1;NARS1;RPL26L1;EEF1E1;RPS20;RPS12;RACK1;RPL38;MRPL10;RPS25;MRPL12;RBM4;EIF3M;RNF25;EEF1G;GSPT2;MARS1;NCBP1;ASCC2;EIF2S2;COPS5;EIF3B;EIF2A;RPS6KB2;EEF1A1;MRPL38;EIF5;AIMP1;RPS27A;RPS7;EIF4G2;RPS3;RPS3A;EEF1B2;EIF4H;EIF5A;MTIF3;MRPL14;MRPL21;EIF4E2;RPS4X	EEF2K;RPS10;FARS2;LTO1;RPSA;RPL11;AARSD1;NCBP2;MRPL50	NARS2;MRPL34;GADD45GIP1;EIF1AX	EIF5A2;TNIP1;USP10;SLBP;RRBP1	EGFR;MRPL58		DHPS	MRPL28;MRPS14;MRPL32	MCTS1		PAIP1;MRPL52		WARS2		RPLP2;EIF4EBP2;AGO2;RPS27A			EEF1A1									EIF4G3	IARS1
Oxidoreductase Activity	GOMF	3.95205	-1.67006	-4.42085	-1.8833	-1.27374	-1.69814	-1.72518	-1.29403	0.706474	-2.50061	-0.632185	-1.58871	-2.20018	-1.97054	1.52832	-1.39074	5.65645	2.26174	0.952035	0.5937	1.0992	-1.50263	-2.17069	1.94148	-1.22179	-1.26642	-1.82091	0.905642	0.521608	-0.966584	0.654081	-0.541915	KCNAB2;DLD;CBS;PLOD3;TXNDC5;CTBP1;QDPR;ADH5;BLVRA;P4HB;FXN;GSTO1;ADI1;GLRX2;MTHFD1;CRAT;MDH2;DECR1;RDH16;GSTK1;F8;PTGR1;GSTP1;PIR;TXNRD1;CBR3;SRXN1;GFER;LDHA;LOXL3;SORD;PHGDH;AKR1B1;SCO2;ACADM;ACADSB;DHRS9;HPD;WWOX;IVD;HADH;TP53I3;UGDH;DCXR;PECR;ALDH5A1;PNPO;VAT1;RTN4IP1;ADH6;COX5A;GRHPR;PDHX;MTHFD2;JMJD6;IDH1;DECR2;ALDH2;ALKBH3;PTGES2;PTGR2;ALDH6A1;CYB5R2;GCDH;ACADVL;IDH3G;G6PD;TXNDC12;GMPR2;PARK7;HBG2;SELENOF;NDUFA2;PDIA4;TYW5;DHRS4;TYRP1;ACOX1;KDM1A;NDUFB10;NDUFB6;KCNAB3;HSDL2;HSD17B4;RDH13;MTHFD2L;CRYL1;EGLN2;TMX1;CYB5R4;ME2;ME1;MICAL1;PDHA2;SCCPDH;FTH1;HMOX2;SOD1;CYCS;PTGS2;GAPDH;MDH1;LDHB;PGD;AKR7A2;AKR1A1;HSD17B10;PDIA3;PRDX5;PRDX6;PGK1;IMPDH1;PDIA5;PCYOX1L;PDIA6;PLOD2;ASPH;ERO1A;NDUFV2;HSD17B7;DNAJC10;GPX7;PRDX3;FASN;SNCA;RRM2B;AIFM1;HGD;ALDH1A3;APEX1;EGLN1	NDUFB4;GPD1L;ENOX1;ENOX2;DUS2;AKR1B10;ACADS;ETFA;CP;ACADL;PYCR2;MSRB1;EGLN3;ALDH1B1;CYBRD1;GLUD2;STAB2;TPO;HIBADH;HEPHL1;HBD;COX4I2	CYGB;STAB1;PYCR1;ALKBH2;RIOX2;NOS3;HMGCR	HTATIP2;GPX1;DLAT;CBR4;RDH12;TXNL1;SDHB;GPHN;KDM4C;GLUD1;ERO1B	P4HB;KDSR;PHYHD1;ALOX5;HSD17B1;QSOX2;SPR;NDUFB8	ALDH3A1;SELENOM;VCAM1;COQ6;TBXAS1	TMX2;CCS;SUOX;FOXRED1;NQO1	P4HA1;PDIA4;DHODH;PRDX4;MSRB3;FAXDC2	FXN;AKR1C1;HSD17B14;AMBP;HIF1AN;NDUFA5;ALDH7A1;VAT1L;SUMF1	VCAM1;DCT	PXDNL;HBB;HSD17B11;PARK7;MMACHC;PDHB;IMPDH2;HBZ	AOC3;LPO;PAM;SOD3	LACC1;CYP3A4	IDO1	ALDH1A1;RRM1;BLVRB;CLIC2;DHRS11;CAT;PRDX1;PCBD2	PIPOX;ADH1B	GPD1;CYB5A;PCBD1;GSTA1;CRYZ;ADH1C;AKR1C3;ADH1A;HAO1;ACAA1;AKR7A3;CPOX;AKR1C4;AKR1D1;DAO;FTO;CYP2C19;POR;ADH4	PHGDH;MSRB2;CYB5R1;HSD17B8;GPX3;HAAO;P3H1;PCYOX1;HBE1	HBQ1;COQ7;SELENBP1;FMO3;CRYZL1	FDX2;RRM2;PHYH;SURF1	AOC1;HMOX1;HEPH;NDUFAF5;KMO	PXDN		NCF2;MIOX;GLRX;RDH10;CYP3A4;HPGD;FTMT	CBR1	GAPDHS		ALOX15B;HSD11B1;MSRA	GSR;AKR1C2	NCF1	XDH;CYB561D1	AOC2
Regulation Of Biological Process	GOMF	-4.47362	2.07511	4.31586	-1.61591	2.36965	2.21018	-0.674038	3.08611	2.61356	2.90039	1.80501	0.876405	1.87627	1.55384	-2.42928	4.17718	-2.61949	2.21108	-2.36085	-2.0958	2.00038	2.05668	1.85998	0.692548	-0.610996	-1.80491	0.92166	0.600085	-1.20338	1.01935	-1.6234	-0.543258	ELK1;BIRC2;FOXM1;PIN1;EIF2B1;SMAD3;SMAD2;STAT1;IL18RAP;PGRMC2;HSPA1A;ENO1;MTRF1L;CXADR;CTBP1;UBE3A;ADGRF1;PTK2B;DLX3;PDLIM1;EIF3G;PCBP1;MYSM1;FOXO3;FKBP1B;DDR1;EGF;SMAD4;SHMT1;ETS2;RUVBL1;KAT2B;MAX;RORB;THRA;PURA;PKN1;ARRB1;USP21;SHMT2;EIF1B;TOX3;CIRBP;FEV;BRDT;SF1;PRDM4;APBB1;SAP30;NR3C2;PPARA;PRKN;TSG101;GMFG;FXR1;CSH1;PKD2;EIF3J;EIF1AD;HTR2A;SSU72;GTF2I;CREBBP;PIR;PDGFC;CCL1;CRLF2;FGF16;CTF1;IFNL1;INHBA;LANCL1;MED4;COPS2;FGF7;NCOA2;BDNF;FLT3LG;HBEGF;TGFB1;ADM;S100A4;DOK2;ZNF526;SKIL;EIF4B;PROK1;FGF8;AGO3;IFNG;GFER;MAPK10;NRG1;MAPK9;XCL2;BMP4;BRAF;PGR;SHC1;GHRH;ACVRL1;HDGF;IL26;PPBP;TAF15;CDK16;PDGFD;IRF3;MAP2K6;WWOX;CRCP;GMFB;EEF1D;CXCL11;SRA1;PURB;JMJD6;EIF4A2;EIF4A1;TCF4;EIF1AY;MYCBP;EIF2S1;EIF4E;TSTD1;MAFG;DENR;KAT2A;PARK7;PLXNA4;IL15;EPOR;PDYN;EIF4EBP2;CALCR;EIF1;CTDSPL;RPS14;RYBP;SIX6;CDK2;CTDSP1;TFB2M;CEBPE;TFB1M;CASP10;SMAD5;USP22;RACK1;INHA;NDP;YY2;CCL27;UBE2L3;IL6;ARNT;FLI1;TRIM21;MAP2K5;ELK4;FOXO4;DMRTC2;HEY1;KDM1A;HES5;HOXD4;KLF9;N4BP2L2;FZD4;TADA1;THRB;ZNF263;CXCL2;CXCL3;CCL22;MAP3K10;LMO4;PMF1;PSMC3IP;MSC;TCF24;POLR2M;EIF3M;TADA3;MEIS2;GHRL;SAMD4B;PSMC3;EEF1G;GSPT2;FOXP4;SETD3;SND1;RABEP1;USF2;DMRTB1;EIF2S2;COPS5;EIF3B;ACTN4;DDX1;TFCP2L1;EIF2A;CCL5;EEF1A1;LIMD1;NCOA7;PSMC5;KAT5;EIF5;IL2RG;PF4;AIMP1;GDF5;ACVR1B;MAPK3;NR3C1;MAP2K1;CCL28;MDK;CLEC11A;AREG;CXCL5;CXCL1;TSLP;FGF2;MAPK1;VEGFC;APP;NID1;SEMA3A;IL24;BMP1;CDK8;CDK1;FLT3;MPL;CXCL6;CCL17;VIP;CD40LG;DKK1;CASP3;MAPKAPK5;MAPKAPK3;MAPK8;AIP;DNAJB1;ARID3A;FGF4;FGF6;FST;IL20;NTF3;PDGFB;EIF4G2;NME2;PA2G4;PFDN5;GPI;SPHK1;SPHK2;PDGFA;SORCS2;MAPK12;MAPK14;IL17RB;IL23R;MIF;GRB2;PRKCB;ELK3;EEF1B2;EIF4H;EIF5A;CCN6;THPO;TP53;MAP2K3;CGB2;IFNA8;ALKAL2;UTS2B;DEAF1;IFNA16;PRLH;CD74;LACRT;FMR1;MTIF3;CTNNB1;BCL10;PIK3R1;MAP4K1;MANF;CREG1;PAWR;EIF4E2;SMAD1;ACTN1;APEX1;NFKB1;ESRRA;TFAM	SPDEF;ZHX3;SATB2;IL10RA;JUN;ANKRD1;TNFRSF14;PGRMC2;MUC1;OSMR;SMARCC1;CREB3L1;BTG2;ZNF18;RELB;GPR135;CXCL9;FZD10;TNFRSF18;EEF2K;EDF1;BACH1;MYNN;TEAD4;HIF1A;FAM3D;BCL6;HCAR2;GPR26;NEURL1;IL4;INHBB;CCL1;IL12RB1;CD80;EDA;IL17F;TNFSF4;TNFSF11;OSM;IL13;ADM;PRDM1;MID2;NFATC1;CRLF1;FGF8;EDN3;GAL;ID1;DPP4;BMP8B;CEBPB;IGF2R;GHRH;STAT5B;C1QTNF9;BMP3;JUP;PBK;GMNN;MEOX2;IL36RN;TLE5;ADGRE5;ADGRG1;VLDLR;STAT5A;TM2D1;BUD31;HHEX;MED20;IL17RE;BEND6;CASP10;RETNLB;FOXP3;HES1;HOXC11;NRL;RIPK1;ADCYAP1R1;THAP11;ZC3H8;SP6;GHRL;HES6;HMGB1;PRMT2;LRP5;NEUROG3;IL10RB;MST1R;CSF3R;IL37;CCN3;CX3CL1;IL27;CDK5;PAK3;IFNA2;LTA;CXCL10;ADGRG5;IL34;NAMPT;RB1;TNFSF14;UTS2;IFNAR1;FGFRL1;IFNA5;COLEC10;RLN2;FMR1;SFRP2;FSHB;CTNNB1;MYRF;FCER1A;IL17C;MNX1;TGIF2	SNAI2;IL12A;IL31;CSF2RB;BGLAP;GABBR1;NOTCH2;SORT1;ISL1;RORC;PAX4;ZHX1;ZNF774;ZNF180;ZNF566;ZNF329;ZNF410;GLP1R;EHF;ELF5;PKD2;SATB1;IFNL1;TBX3;FOXC2;PGLYRP1;IFNB1;IFNA7;SEMA6C;CTCF;LHCGR;ID2;CRIM1;EPHA7;SORCS3;BMP2;NODAL;LGR5;GDF7;CD14;MEOX2;PAX8;CEBPA;MECP2;CREB1;ITGA11;MEOX1;RXRA;NPPC;TGIF2LY;ATF1;DUSP19;TEF;RIOX2;TSHR;IL17A;INHA;UBE2L3;IL6;HOXA5;XBP1;MKX;OTX2;TRIM27;ZNF69;KCTD1;ZKSCAN7;SOX10;HMX3;ZNF580;VSX1;BCL11A;OLIG1;DYRK1A;DAXX;SOX9;POMC;CCL2;LDB1;ERBB4;NANOG;FASLG;IL4R;FGF5;FCGR1A;ABL1;EPHA3;BMP10;IL22RA1;SCT;FGFR2;IL25;NTF4;INS;WNT7A;AMH;EPHA10;IL17RB;JAG1;NPPA;TNFRSF10B;SEMA3B;TNF;IFNL3;CARTPT;INSL6;CD70;GDNF;STC2;GPHA2;INSL4;TAFA4;OSCAR;IFNLR1;IFNW1;DRGX;OXT;IL31RA;GH1;IFNGR2;NR1H4;MAP4K3;IL32;NENF;ACVR2B;FGF22;EIF1AX;GJA1	RAF1;CBFB;STAT6;HTATIP2;CD200R1;UCN3;RUNX3;NFE2L1;EIF5A2;TYMP;DLX4;TRIM3;ARAF;GMEB2;LTB4R;PKP2;EDN3;ID1;SHC1;YY1;NFKBIB;ZNF34;ARL2BP;JUND;CHRNA5;POU2AF1;MAP4K5;SH2B3;ETV4;HOXA11;MITF;NFE2L2;ZNF696;MED10;AKIRIN2;NEUROG1;MLX;MEF2D;LPIN1;IKBKB;EIF4G1;KDM4C;IRF5;IGF1;CSF2;IL1A;CXCL14;TP53;FMR1;PEX14;CTNNB1;RIPK2;CNOT9;ZNF275;ARID1A	IRF1;IL18RAP;TNFRSF14;BMPR1B;CSF1;IL5;GPR101;ATF6B;STAP1;ZNF334;CRLF2;IL17B;GDF11;ZNF382;MZF1;CEBPB;LGR4;CASP8;HMGA2;EGFR;PTH;VSTM1;SIRT1;SEMA4G;HLF;MAP3K11;SIRT6;SSTR1;PITX3;PAX3;ZNF230;IFNE;PAGE4;PPARG;SOX6;FOXP1;FGF18;FGF20;IL2RA;LRPAP1;KDR;ADCYAP1;IL3;PRLR;PDE3A;MAP3K7;FAS;TNFRSF11A;GNRH1;ASIP;MRPL58;TAFA2;OSCAR;OSTN	CDYL2;CREB3L4;RBFOX2;REG1A;DSC2;MAZ;INHBB;IL5RA;INHBA;EFNA4;IL15RA;IL18R1;CCL15;DDR2;UNC5B;EPHB4;VSTM1;FZD5;FZD7;FZD8;GPR37;METRNL;TIMP1;FZD2;FZD1;ETV2;IL13RA1;TNFRSF1A;AGRP;NBL1;RETN;TNFRSF1B;EPHA1;GDF15;EPHA2;CCL16;F3;MAPK13;TNFRSF19;UNC5C;DLL1;FAS;FAM3B;PENK;EPHB3	VDR;WNT10A;PIAS4;CSF2RB;SEMA3E;ADGRG2;GPR101;PQBP1;BACH2;MAP3K3;GLP1R;CD80;GABBR2;EIF2AK4;FGF8;IGF2;KNG1;IFNG;DDR2;LGR5;IL1F10;TNFRSF25;NPM1;USF1;ACVR1;NR0B2;PYY;F2;CCL11;TAFA1;INSRR;NHLRC3;CCL26;FOXG1	TP63;PARP1;CD200R1;TBX22;ZNF10;CXCL9;ZNF75D;ZBTB33;FLRT3;ETV5;CDNF;TNFSF11;TGFB1;ADGRB3;IFNA21;GDF10;NPPB;GDF7;KLF4;BLNK;EPOR;NPM1;WNT16;ATF3;NFYA;POMC;LGALS3;EDA2R;LTA;FGF23;IFNL2;ADCYAP1;TYMS;IL1RAPL2;IL20RA;IL7R;JAG2;PRLR;NR1D1;PF4V1;EDN1;IFNA14;ANGPTL8;LIF;FGF3;DEFB110;IFNGR2;TNFSF10;BATF3	HNF4A;IL10RA;MUC1;KMT2C;ZNF174;MCTS1;ZNF134;IRF2;ZNF415;APBB1;SAP18;UTS2R;HTR6;IL22;OSM;PGLYRP1;IL18R1;IFNA10;ITGA2;INHBC;GIP;CREB3L2;ING4;TGIF2LX;CDX1;FOSL2;HMX2;CCL7;C5;SHOX;EZH2;ZBTB10;LEP;PSPN;GHR;IL2;FGF1;FGF17;CSF3;MAPK11;DLL1;IL1RN;C1D;SEMA4F	CSF1;PLXNB2;NOTCH2;TNFRSF18;MSTN;VEGFD;FLRT2;FLRT3;FGFR3;CSF1R;TNFSF15;XCL1;CNTFR;CRLF1;CR2;NPPB;SEMA4A;OGN;EPHB1;CR1;BASP1;ADGRL3;CXCL16;GFRA2;YAP1;POMC;ROR1;EFNA5;PLAUR;IL16;TGFBR3;NRP1;FCER2;DLL4;HJV;THBS4;TNFRSF4;CD274;TAFA5;EPO;EPHB2;NMB;IL2RB	ZNF41;PIN1;CSF2RA;MSTN;PAIP1;GPR68;KMT2D;IL4;CCL8;NAB1;VEGFA;RXFP1;IL36B;ID2;IGF2R;SOX2;PARK7;CDKL2;PITX2;LRP6;FGF10;ARTN;GDF9;PGF;CD4;TNFRSF1B;NTRK1;IL12RB2;IL17D;TGFB2;FGF12;TNFSF14;TNF;APLN;WNT11;TRAT1;NR4A1;NR1H2;IL21R	SEMA3E;NRG3;IL1R2;EFNA3;REG3A;GAS6;ITGA2;IL11RA;ITGA11;SEMA6D;C1QTNF4;ZNF483;KIT;RFX5;NTRK3;IL17RD;TNFSF8;PDGFRB;ADIPOQ;IGF1R;NTRK2;GDF2;GPNMB;LEPR;FGFR1;SEMA3G;IFNGR1;IFNAR1;PLXNA1;PDGFRL	ZNF175;FRS2;SECTM1;FGFR3;IL12RB1;FGF16;IL17F;CGA;XCL1;IL13;FLT3LG;IFNA4;GDF3;SUFU;ACVR2A;BATF;CRH;ZBTB16;IRF8;LMO3;TADA2A;GHRL;CTSG;ZBTB7A;TNFSF18;CCL24;BMPR2;QRFP;IL21;P2RX6;PEX14;IFNGR2;ZNF264	ANGPTL3;SEMA5A;INHBA;CGA;EFNA3;LEFTY2;EPHA7;UNC5D;TG;EPHA6;ADGRB2;LRP8;LTA;EPHA5;BMPR1A;EPHB6;CCK;UNC5A;MSMP;CHGB;LHB;SEMA4B	HSF1;PSMD9;HDGF;EIF4EBP2;AGO2;CXCL12;MSX2;NFIA;HGF;INSL3	PLXNB2;TLR4;MET;DDR1;IL5RA;IL3RA;FGF7;FLT4;EPHA4;ACVRL1;NPPB;ADGRE5;PLXND1;ADGRD1;IL6ST;IL1R1;INSR;CNTF;ADGRE2;PLXNC1;ENG;JAG1;NOTCH1;SEMA6B;SEMA6A;IL27RA;CD86;LIFR;ADGRF5;SEMA3C;SEMA7A;SEMA4C;DSCAM	PCBD1;KNG1;CRIM1;IL1RL1;GRN;FAM3B;NRG2	BRD4;MYC;HSPA1A;IRF9;RFXAP;NAB2;CCL8;IL17B;IL7;CGA;FOXJ2;CD14;ATF5;CCL7;EEF1A1;MED1;IL11;CASP2;EREG;GP1BA;GPNMB;RLN3;MXI1	TRADD;SEMA6C;FOXO1;TCF12;AGT;GRP;SST	DHX9;MUC1;DTX1;MGA;POU2F1;WNT3A;INHBC;MLN	PDGFRA;BTC;LTBP4;GDF11;KL;NRP2;SORCS1;BMP4;FLT1;FGF9;BMP5;WNT5B;MED11;MAPK6;SHH;BMP7;IL17RA;BMP6;NTS	IL12B;ANKRD1;FZD10;EDN2;PXDN;CDNF;CXCL13;IFNB1;HDGFL3;TIMP1;MIA;CCL14;CCL23;CCL3;CCL19;STC1;IL18;ADM2;EFEMP1	IL10RA;GRID2;NUP98;NR1D2;BCL6;PDGFC;CCL15;IL1R2;NRG4;FGF8;GIP;DDIT3;IRF4;SCARB1;FZD9;ADCYAP1;NGF;FCMR	LRRK2;WNT5A;IL10;CTF1;IL22;EIF4EBP3;NPY;CDK15;BTG1;C1QBP;FGFR4;HPGD;FGFRL1	FOXL2;CXCL13;CD320;EIF4EBP1;IAPP;DSG2;CXCL12;PTN;SCGB3A1;TNFRSF11B	ATF6;VEGFA;CALCB;ATF5;FCGR2B;ACTN2	EIF4G3;TNFSF15;IGF2;CXCL11;TRIM5;WNT10B;ETV7;TRIM28;EFNB3;MAPKAPK5;NPFF	IL12A;EBI3;INHBA;OTX1;CCL23;CSF3;IL17RC;TNFRSF10B	HSPA1A;EWSR1;HMGA1;EPHA10;GREM2	GRIA4;ELANE;IL15RA;CRIM1;FLT1;GREM1;SUB1;CDK2;SPI1;GFRA1	LEFTY2;IL22RA2;ENDOU	ANGPTL3;SPP1;IL1RAP;PTH;HEY1
Protein Domain Specific Binding	GOMF	5.17407	-2.06488	-1.96583	3.4326	-0.598257	-0.831059	-2.09221	-1.01357	-0.649082	-1.00864	-1.15523	-0.681891	-0.745382	-1.97597	-1.57662	-0.971438	-1.26563	0.816421	0.605418	-0.764182	-0.627053	-2.19567	-0.975998	-0.975998	-1.91673	-0.776758	-1.13473	-0.477512	0.983936	0.851167	-0.697915	-0.544193	CUL3;STUB1;SMAD2;MCL1;HSPA1A;SYK;CXADR;CTBP1;CSNK2B;CARD9;RUFY1;DNM2;EVL;JAK2;RPS6KB1;ARHGAP1;ETS2;ARL1;YWHAB;CACYBP;IST1;HNRNPA1;THRA;KEAP1;SH3BGRL;DPYSL3;MPP7;ELMO1;HNRNPM;DDX6;PPARA;PRKN;BCL2L2;MDM2;RNF41;USP8;PKD2;AP2A2;LANCL1;NSF;NCOA2;ARHGAP5;CRADD;SRC;SQSTM1;GUSB;LIN7B;FADD;IRF3;AIDA;CHMP2B;CHMP2A;CHMP1B;CHMP1A;CBX3;SH3BGRL2;OSTF1;STAMBP;ARF1;SNTA1;PPP1CC;HNRNPK;RAB6A;RAB8B;F11R;CDK2;DFFA;STYX;HCLS1;CASP10;PRKAR1A;ACOX1;CTNNBIP1;RACK1;PICK1;ICA1;ITGB1BP2;WAS;HSPA2;YWHAH;CASP4;FZD4;TRIM9;DAG1;MITD1;PMF1;KHDRBS2;TADA3;EHD2;SH3BP5;RABEP1;PYCARD;HIP1R;ERC1;VCP;ELMO2;MICAL1;FHOD1;INPP5D;ARHGAP6;INPP5A;LRRFIP2;HSP90AA1;UBE2I;APP;LYN;BCL2;LCK;PLG;ADAM9;PTEN;AIP;GAPDH;KPNB1;YWHAG;RAN;PTPN6;CRK;DBNL;NCK1;TNNI3;GRB2;HSP90AB1;TP53;LONP1;YWHAQ;CFTR;SH3BP2;CARD19;STMN3;FUT8;CTNNB1;BCL10;SNTB1;PAWR;PRRG4;ENAH;VASP;CDC42;ESRRA;PPIL1;XRCC4	RPS6KB1;HIF1A;SNAP25;MDM2;RAB27B;LSM4;CARD18;CD3E;CRIPT;CASP10;ITGA3;HES1;NRL;RIPK1;RAPGEF1;CHEK1;PAK3;BCL2L1;RB1;CTNNB1	TERF1;TRAF4;NLRP1;SHC4;PKD2;ADAM15;CRIM1;CCNA2;MECP2;MEOX1;RXRA;BMI1;OCLN;LDB1;ABL1;VAPB;QKI	AP4M1;MCL1;CBL;PLEKHA1;SHANK3;CNOT1;ARFIP1;HGS;VIM;PPP3R1;GPX1;POU2AF1;CD2AP;IKBKG;ARHGEF16;NFE2L2;NCKIPSD;DAPK3;AFAP1L2;DTNA;OSBP;PRKAR2B;PRKACA;FYN;MAPT;TP53;VAPA;DLG4;CTNNB1;RIPK2;CNOT9;EZR	LRP2;PTTG1;CASP8;HMGA2;SIRT1;HOMER3;CBLC;PAX3;TCAP;PPARG;TNNI3	LIN7A;FZD7;FZD8;GPR37;FZD2;FZD1;CAPG;SLAMF1	LIN7C;HSPA5;NR0B2;LNX1	TP63;SOCS7;BLNK;DAG1;DYNLL1;ADAM17;AFAP1L1	TRA2B;SRSF7;NCL;HIF1AN;MLF1;SNTA1;GHR;LAT2	BASP1;PLAUR;TGFBR3;CADM1;SIRPA;ADAM10	DIXDC1;CLTC;RHOQ;SH3KBP1;SKP1;ADAM12	KIT;L1CAM;SPON1;FGFR1;CLEC3B;ROBO1;EHMT2	PDZK1;ACVR2A;ZBTB16;PLG;PMEPA1;ADAM10	SIT1	RRM1;TOP1	EPHA4;PLXND1;INSR	CRIM1;ESPN	HSPA1A;PRKAR2A;MED1;CASP2;PDE2A	NEFL;TRADD;TOM1L1;TCF12	DTX1;WNT3A;CD3E	ADAM15;NLGN1;YWHAG		GRID2;DDIT3	EFS;WNT5A		GNG12;ACTN2	TRIM28	SQSTM1;LIN7A	HSPA1A;HSPA1B;HSPA8	CRIM1;NCF1;CDK2	ADAM19	NLGN1
Organic Acid Binding	GOMF	-2.30625	1.04416	-0.849663	-2.6247	-0.870344	-0.625371	-1.53587	-0.587411	2.83011	0.55682	0.848626	0.980164	-0.652304	1.13525	-0.784172	0.658955	4.67091	1.25057	1.34893	0.780177	-0.499154	1.47223	-1.09889	-1.09889	0.443253	0.425462	0.481413	1.29752	1.35956	1.25832	-0.639832	-0.544838	PLOD3;ADH5;PYGL;SHMT1;AARS1;SHMT2;GSTP1;PC;MTHFS;UGT1A1;GRHPR;ALKBH3;KARS1;DDAH1;HBG2;RBP2;ACOX1;DBT;SCP2;EGLN2;MDK;PPIA;SELP;NME2;PLOD2;SNCA;EGLN1	CRABP1;RBP7;FOLR3;IGF2R;PCK1;FABP9;EGLN3;NAPEPLD;GLUD2;CD22;FABP3;HBD;SIGLEC8	RXRA;NOS3;TAT;SIGLEC6;CD33;FABP6;ST8SIA2;NR1H4	GLUD1	FCN1;S100A8;PPARG	FABP1;CRABP2;RTN4R	VDR	P4HA1;SIGLEC11;TYMS	SIGLEC12;HNF4A;AKR1C1;FABP4;AMBP;HIF1AN;SIGLEC11;FABP3;ST8SIA4	FOLR2;ALB;SIGLEC7	IGF2R;HBB;HBZ;EPDR1	APOC1;FOLR1;ADIPOQ;PAM	RBP1;S100A9	MAG;CASTOR1;PSAP	UROS	RBP1;SELE	GSTA1;GNMT;OTC;AKR1C3;AKR1C4;RBP5;SCLY;AGXT;UGT1A6;FTCD	SELL;P3H1;HBE1	HBQ1;ST8SIA3;UGT1A8	PHYH;SERPINA5	SIGLEC9	PTGDS;FABP4;STX3			PMP2	UGT2B15	S100A8	SIGLEC5;SIGLEC14	AKR1C2;FURIN	S100A8;S100A9
Network Map Of Sars Cov 2 Signaling Pathway	WikiPathways	-0.936329	1.27901	-0.849663	-0.938488	0.812155	-1.01073	-1.02545	-0.587411	-0.8921	0.93733	1.64735	0.589338	0.697013	-1.37938	0.572385	1.1724	-1.27153	2.81413	-1.20416	2.41911	-1.12275	2.04565	-0.47998	0.898802	2.31063	-0.975121	-0.896891	1.29752	1.35956	1.25832	-0.639832	-0.544838	STAT1;IL18RAP;GABARAPL2;CCL1;CD247;IRF3;RRAS;TP53I3;EIF4A2;EIF4E;CCL27;IL6;CXCL2;CXCL3;CCL22;AKT1S1;CCL5;PF4;FGA;ACE2;RAC1;SERPINE1;CXCL5;CXCL1;FGF2;TBK1;LCK;CXCL6;CASP3;PTGS2;MAPK8;SELP;PTPN6;CD226;SMAD1	JUN;CXCL9;HIF1A;IL4;CCL1;IL13;CEBPB;CCNB2;CD3E;C8A;CFP;BIRC5;TPO;HBD	IL12A;CD14;IL17A;IL6;CCL2;CCNB1;TNF;CD3G	IKBKG;HP;FYN;PRKCQ;IL1A	IL18RAP;IL5;CEBPB;TF;IGLL1	CD8A;PRG3	CCL11;CCL26	CXCL9;CD226;TNFSF10	LBP;CRP	ALB;CXCL16;IL16;CD163	IL4;CCL8;HBB;NTRK1;APOD;TNF	IL1R2;APOC1;CAMK4	IL13;IFIH1;CPN1		CXCL12;FGA	CD8A;APOA2;APOH		IRF9;CCL8;IL7;CD14;GP1BA;ITIH3		SERPINA10;CD247;RRM2;CD3E;CFI		CXCL13;MX1;CCL3;IL18	IL1R2	IL10;C1QBP	CXCL13;EIF4EBP1;CXCL12;APOD			IL12A;CTSZ	DDIT4;LGALS3BP	CFH;ITIH4
Positive Regulation Of Dna Metabolic Process	GOBP	0.811751	1.04416	1.7222	1.84972	-0.548575	-1.01073	0.711805	-0.587411	0.840922	-1.29516	1.24223	0.589338	-1.12593	-1.37938	1.05312	-0.690189	-0.623652	1.25057	-0.566277	-0.575855	-1.12275	-1.11086	-0.47998	-0.47998	-0.9494	0.425462	1.7842	-0.773008	0.621225	1.25832	-0.639832	-0.544838	FOXM1;MRE11;PTK2B;RUVBL1;HNRNPA1;PBRM1;ERCC1;NEK7;PNKP;TGFB1;RNF8;GFER;AKT1;UCHL5;UBE2V2;HNRNPD;PCNA;CDK2;BCL7A;MGMT;WDR48;UBE2N;IL6;WAS;MORF4L2;KAT5;HSP90AA1;MAPK3;FGF2;MAPK1;CDK1;MAPKAPK5;PDGFB;HNRNPAB;RPS3;HNRNPA2B1;HSP90AB1;CTNNB1;CDC42	SMARCC1;KMT5C;PAXIP1;IL4;TNFSF4;NFATC1;PTGES3;MAD2L2;RFC4;HMGB1;RAD51;AURKB;CTNNB1	TERF1;SETMAR;XRCC1;CCNA2;MECP2;PCNA;ATF1;NPM2;IL6;TNFAIP1;NVL;TNF;ABRAXAS1;TNKS	STAT6;CCT5;CCT8;CCT7;YY1;TCP1;LPIN1;PRKCQ;HNRNPAB;CTNNB1;ARID1A	TIMELESS;EGFR;SIRT1;SIRT6	SMOC2;SSBP1	PIAS4;PMS2;ANXA3;INO80E	PARP1;TGFB1;KLF4	USP1;CHTF8;IL2;PRKCG	EXOSC3	IL4;FGF10;PRKCD;HDGFL2;TNF	PDGFRB;IGF1R;FGFR1	DSCC1		HSF1;PML;HGF	CD28	PPP1R10	MYC;YEATS4;EREG	EYA2	DHX9			DNMT3L	FGFR4		TFRC	USP1;TRIM28;MAPKAPK5		MSH2	GREM1;CDK2
Negative Regulation Of Transcription By Rna Polymerase Ii	GOBP	0.799409	1.30865	3.46184	1.02775	-0.604839	-1.38869	0.940227	1.55577	0.930949	-1.32503	0.705742	-1.25409	-0.75099	-2.65555	0.859764	-1.92584	-1.79292	1.51817	0.942481	-2.37887	1.08946	-2.20018	1.13473	-0.596799	-1.2298	-1.27462	1.55895	-0.925019	-0.85136	0.847669	-1.36593	-0.546472	CUL3;FOXM1;STAT3;SMAD3;STAT1;HSPA1A;ENO1;CTBP1;FOXO3;SMAD4;ETS2;IGBP1;KAT2B;MAX;THRA;PURA;HMG20A;APBB1;SAP30;IFI16;PPARA;PRKN;TSG101;MDM2;MAGEA10;CREBBP;NCK2;COPS2;NCOA2;DNAJC17;SKIL;RBBP4;IFNG;SQSTM1;HEXIM1;BMP4;HDGF;IRF3;WDR5;SARS1;MAGEA6;PURB;CBX1;CBX3;DNAJB4;HDAC2;UBE2D1;UBE2D3;MAFG;PCNA;KAT2A;IMPACT;DR1;RPS14;RYBP;EED;CDK2;HCLS1;SMAD5;CTNNBIP1;MACROH2A1;WWP2;OTUD7B;DAB2;MAP2K5;ELK4;HEY1;ZFP36;KDM1A;HES5;N4BP2L2;THRB;ZNF263;LMO4;MSC;TADA3;MEIS2;FOXP4;PCBP3;HDAC6;TFCP2L1;ANKRD2;HDAC4;KAT5;NR3C1;HDAC8;UBE2I;DKK1;DNAJB1;ING1;FST;NCK1;PPID;HNRNPA2B1;ELK3;NOG;YWHAZ;DEAF1;CTNNB1;SNCA;PAWR;NFKB1	SPDEF;SATB2;JUN;CREB3L1;BTG2;TXNIP;BACH1;BCL6;MDM2;IL4;TNFSF11;PRDM1;ID1;CEBPB;MAGEA6;TLE5;UBE2D1;HHEX;FOXP3;HES1;THAP11;ZC3H8;MAD2L2;DRAP1;HES6;HMGB1;NEUROG3;AURKB;PTPN2;CBX5;RB1;CTNNB1;MNX1;TGIF2	SNAI2;BAG3;NOTCH2;ISL1;RORC;BPTF;SMYD2;ZHX1;ZNF180;SGF29;ZNF566;SATB1;TBX3;FOXC2;CTCF;ID2;BMP2;NODAL;CEBPA;MECP2;PCNA;RXRA;TGIF2LY;BMI1;BRMS1L;PHF6;TRIM27;ZNF69;SOX10;BCL11A;MEN1;MLIP;SOX9;LDB1;NANOG;FASLG;FGFR2;TNF;RTF1;NR1H4;ACVR2B;RIPPLY1	CBFB;STAT3;STAT6;RUNX3;DLX4;PPM1A;IFI16;CNOT1;HEXIM2;ID1;HEXIM1;YY1;JUND;MOSPD1;MITF;SIRT2;AKIRIN2;MLX;CTNNB1;EZR	SUDS3;MZF1;CEBPB;HMGA2;CCNE1;SIRT1;NELFE;SIRT6;PPARG;FOXP1;CALR	SORBS3;MAZ;TAGLN3;EFNA1;MMP12;SFN	VDR;PIAS4;MAGEA4;MAGEB10;JARID2;BACH2;IGF2;IFNG;MAGEA8;NR0B2;FOXG1	TP63;PARP1;TBX22;ZNF10;ZBTB33;ETV5;TNFSF11;KLF4;ATF3;PLK1;NR1D1;EDN1;BATF3	ZNF174;ZNF134;IRF2;APBB1;RBL1;TGIF2LX;CGGBP1;EZH2;ZBTB10;LEP	NOTCH2;YAP1;DLL4;HJV;EPO	CBX7;IL4;VEGFA;ID2;SOX2;UBE2D3;USP2;TNF;NR1H2	NIF3L1;RIPPLY3;RFX5;FGFR1;EHMT2	ZNF175;SMURF2;SUFU;ZBTB16;IRF8;ZBTB7A		TENM2;HSF1;HDGF;SDCBP;MSX2;YBX1	NOTCH1	FBP1	MYC;HSPA1A;APBB2;PSMD10;MED1;PDE2A;MXI1	MAGEA3;FOXO1;SIRT2;CELA1;DUSP26		BMP4;FGF9;SHH;BMP6;NOTCH3		NR1D2;BCL6;DDIT3;DNMT3L;OGT	MDM4;HOPX;C1QBP	FOXL2	VEGFA	TMPRSS6;IGF2;WNT10B;ETV7;TRIM28	SQSTM1	HSPA1A	ELANE;CDK2;SPI1		HEY1
Organic Substance Transport	GOBP	5.23333	-1.37627	-2.8892	5.589	-1.58288	-2.03683	1.09957	-0.732684	0.79731	-3.23371	1.16268	-1.74479	-0.758109	-2.5133	-0.683408	1.15731	-1.50017	0.63688	0.823245	1.29957	-1.41134	-0.779365	0.845922	-1.02574	-0.650356	-1.35043	-1.52135	0.561598	-1.04197	-1.69417	-0.793657	-0.547732	PLCG2;STAR;STAT3;SMAD2;MCL1;PGRMC2;LRP1;SYK;RAB3D;HSPB1;CACNB4;LRP1B;PLCB1;RUFY1;VPS4A;FKBP1B;DNM2;ARFGAP2;AGFG1;GGA3;RPS6KB1;AAGAB;ARHGAP1;SRI;SNAP29;ARL1;RAB22A;YWHAB;ARF6;ARL11;IST1;CHP1;HNRNPA1;GABARAPL2;CHMP3;ARL3;ARF3;ARRB1;AHCYL1;NAPB;VPS4B;PIP4K2A;AP1G2;PLS1;TESC;SNX17;RAB18;GCK;NPLOC4;PRKN;TSG101;CETN2;PKD2;HSPA9;ARL6IP5;CERT1;HTR2A;GGA1;RAB31;GET3;AP2A2;USO1;ANXA2;ERP29;INHBA;CROT;KIF3A;KPNA6;NSF;ITSN1;TPT1;TGFB1;RAB6B;RAB14;RAB5C;AGAP2;VPS29;AKT2;LCAT;SQSTM1;CES1;LIN7B;AKT1;GHRH;NAXE;PPBP;NME4;GDI1;RAB3B;RAB2A;CDK16;RAB4A;OSBPL9;RAB5A;SYNJ2BP;CHMP2B;STARD5;CETN3;UFD1;RAB21;RAB3A;SAR1A;CHMP2A;GABARAP;RAB11A;FIS1;SNUPN;NAPG;RAB32;RHOB;PDCD6IP;LDLRAP1;VPS25;CHMP1B;CHMP1A;GOT2;SRP19;TRIAP1;CDKN1A;AP1S2;ARF4;ARF5;ARL6;DDX19A;PEA15;CYB5R2;TIMM8A;BTK;RAB5B;RAB1A;ARF1;RAB2B;CLTA;GIPC1;EIF4E;RAB1B;RAB13;VPS26A;VAMP7;PARK7;RAB3C;SNCG;HBG2;RBP2;RAB6A;RAB11B;RAB8B;ITGAV;CPTP;TOMM20;AP1AR;IFT22;PDIA4;NECAP2;RAB24;RAB23;PLEKHF2;UNC119B;CHMP6;TBC1D13;DESI1;CHMP4A;ARC;STYX;PNPT1;STK3;PLA2G4A;GP1BB;PLA2G12A;UBE2Q1;PICK1;NDP;IL6;DAB2;YWHAH;ZFP36;FZD4;SAMM50;DAG1;TIMM10B;ARL8A;REEP2;RAB38;RABL3;PCTP;RAB4B;RBM4;NECAB3;SNX16;SNX15;DENND10;GOLPH3L;CEP41;STARD10;GHRL;RAB7A;EHD1;CACNB3;RILP;SCP2;LRSAM1;RABEP1;GRIPAP1;NCBP1;COPB2;SNX12;RILPL1;RILPL2;SNX11;ARL6IP1;GOLPH3;VPS26B;VIL1;PMPCA;AP2B1;SNX27;CYB5R4;MICALL1;ERC1;VCP;ACTN4;HDAC6;ATG4C;ASPSCR1;CADPS2;VPS53;TIMM10;CCL5;EHD3;RABGAP1L;HSP90AA1;GDI2;HSPD1;ACE2;FGF2;CTSA;PRKCI;LYN;BCL2;LCK;VIP;PTGS2;AIP;NACA;SGTA;CDC37;KPNB1;ING1;SNX4;YWHAG;VTA1;RAN;NAPA;DNAJC19;SORCS2;PPP3CA;FGG;MAPK14;PPID;ANXA6;HNRNPA2B1;KRT18;DDX19B;PRKCB;HPSE;BID;HSP90B1;CD47;SNX8;SNX1;CD74;ERO1A;GRPEL1;GP5;YWHAQ;LMAN2;FMR1;CFTR;TIMM50;PLEK;LMAN2L;SNCA;ARL8B;PIK3R1;PABPN1;ERLEC1;SLC27A2;PPT1;AIFM1;DDX39B;CEL;G3BP2;NXT1;TBC1D5	IL10RA;PGRMC2;TMED2;TOMM20L;RAB17;BCAP29;TXNIP;CPT1B;RPS6KB1;CRABP1;PITPNB;SYTL1;HIF1A;SNAP25;SLC26A11;RAB35;RAB27B;CA4;RBP7;SNX7;DYNLT1;DUSP16;SCG5;EDN3;GAL;PLTP;CES1;FOLR3;GHRH;VPS28;FABP9;VLDLR;GULP1;COPE;TOM1L2;GBP5;HHEX;IFT20;RPL11;DNM1L;NCBP2;TIMM23;SLC25A1;GHRL;BCAP31;STXBP4;LRP5;PLA2G2A;CDK5;PLCG1;FABP3;HBD;TSNARE1;FMR1;STX2;GOSR1;PKDCC;STIM1;SERAC1;SLC3A1	BAG3;CLCA1;RAB3D;SORT1;SLC6A9;RAB7B;GLP1R;PKD2;CA4;LHCGR;MECP2;DMBT1;ITGAV;RPAIN;IL6;NOS3;XBP1;MPC1;SYTL2;ABCD4;FASLG;AMN;PRKAA1;SLC25A18;CARTPT;PEX5;FABP6;STX1B;SYT7;VAPB;QKI;ANK2;CD3G;ZG16;GRAMD1C;TIMM21;TMED4;ACVR2B;TNKS;GJA1	RAF1;AP4M1;STAT3;MCL1;STX12;STX4;RAB3D;STX8;STX6;FLNA;UBL4A;LIMA1;SMURF1;SYTL4;ELAVL1;DTX3L;CBL;ANKRD27;NXF1;TRIM3;PPM1A;KPNA4;EHBP1;SLC14A2;APPL1;STX10;ARHGEF2;OSBPL11;PARP11;DERL1;SPRN;ARFIP1;CERT1;HDLBP;HGS;SEC22A;RANBP3;EDN3;PPP3R1;RTP4;SNX5;STX1A;KPNA1;DLG2;STX17;BAG6;TLK1;ZDHHC4;STK4;AKIRIN2;MVB12B;C2CD2L;SLBP;CAVIN1;MVP;AP1B1;OSBP;PIK3C3;CAMK2A;PRKACA;FYN;CSF2;ANXA1;MICU2;VAPA;FMR1;VTI1A;STX7;PEX14;STIM1;VTI1B;TMEM38B;FAF2;EZR;MYO6;RRBP1	LRP2;MSR1;HPX;CASK;S100A8;SRP14;RABIF;GIPC1;PEX26;PHB2;SAR1B;HOMER3;SNF8;SSR2;PPARG;TOM1;ADCYAP1;CALR;CPE;FUT10	FABP1;CRABP2;ATG7;INHBA;SELENOM;LRP10;APOA4;LIN7A;TMED9;MMP12;SFN;FAM3B;RAB26;LMAN2	VDR;GOSR2;SLC3A2;COL1A1;AQP4;TFR2;LIN7C;SLC6A14;GLP1R;SFXN5;CSN2;HSPA5;ARL14;SGTB;CPTP;NPM1;RTRAF;TSC2;SLC25A38;NR0B2;RP2;NUP35;HACL1;XPO5;SLC66A1L	SSB;TGFB1;GOLGA7;SVBP;PDIA4;NPM1;DAG1;PLA2G5;KIF3B;ADCYAP1;SCARB2;APOC2;EDN1;DNAJC15;GRAMD1C;HIKESHI;PLA2G2C;SEC61G;YTHDC1;ABCC6	IL10RA;AKR1C1;SRSF7;LDLR;SCAMP5;ERP29;NETO1;FABP4;PLA2G2D;VAMP2;ARL5B;IMMP2L;PHB2;LIPG;PITPNM3;LEP;LBP;FABP3;CA2;IL1RN;SLC16A3	GNPTG;MSR1;XCL1;FOLR2;APOL3;CR1;NMB	BECN1;SELENOS;RAB39B;GPR68;SLC4A8;CUBN;ATP13A1;PLA2G2E;CLTC;CCL8;HBB;PDCD6;SNX3;PARK7;STX1A;LRP6;ZFAND2B;APOD;EIF4A3;HBZ;SNAPIN;CAV3;CANX	LRP1;NAGPA;APOA5;APOC1;GAS6;FOLR1;ITGAV;PLCD1;NTRK2;CBLN4;COMP;CACNA2D3	SLC14A1;DDX25;XCL1;PDZK1;RBP1;GHRL;GCKR;CPE;VAMP8;P2RX6;SEC61B;VAMP3;PEX14;TMEM9;THOC1	APOM;INHBA;NETO1;PSAP	HSF1;MAGOHB;SDCBP;TGM2;NUTF2;MAGOH;ATG4A;SCFD1;PML;YBX1;PITPNA	ACE;PLTP;CLSTN1;CDH17;NFKBIA;RBP1;OLFM2;RAB37;NOTCH1;APOA2;APOH;NEO1;UMOD	AKR1C4;RBP5;PPP1R10;APOL2;AGXT;FAM3B	APOM;BET1L;GLTP;CCL8;CYB5R1;CLEC4M;MED1;GP1BA;HBE1;AZGP1	ARFGAP1;SYTL4;TOM1L1;AKT2;SNAP23;TIMM13;APOE;SELENBP1;ZW10;S100A13	DHX9;WNT3A;SEC13;RCN3;AFM;COMT;SPCS1;CDH23;SERPINA5;CLU;JPH1;SLC22A16	ATP2A3;NLGN1;FGF9;SHH;YWHAG	FABP4;GM2A;FKBP1A;CCL3;CCL19;TMED10;STX3	IL10RA;SLCO5A1;NUP98;DDIT3;GFAP;SCARB1;ADCYAP1;LARGE1;COG8	LRRK2;SLC5A8;STOML1;RAB43;CRACR2A;APOB	APOF;PMP2;CD320;CPLX1;APOD;CBLN1	SLC26A7;ARL4D;TFRC;SLC26A5	S100A8;SAR1B;KPNA2	INHBA;SQSTM1;RBP4;LIN7A;BLOC1S6	CPLX3;KHSRP;HSPA8	S100A8;NCF1	PNLIP;NXT2;JPH4	COL1A1;TCN1;NLGN1
Transmembrane Receptor Protein Serine/Threonine Kinase Signaling Pathway	GOBP	-1.28913	-0.754308	0.937707	-0.673557	1.49796	1.46537	-0.648067	1.91703	-1.40465	1.74994	0.837796	1.38452	-0.660914	2.14859	1.04375	1.163	-1.27918	-1.29026	-1.21149	-1.22293	3.58465	0.878894	-1.10571	0.891579	1.06096	0.421263	0.47708	0.577633	0.616693	0.553268	-0.644216	-0.548665	STAT3;SMAD3;SMAD2;SPART;DLX3;SMAD4;ZYX;INHBA;MAGI2;TGFB1;SKIL;SRC;BMP4;ACVRL1;MAP1LC3A;USP15;SMAD5;NDP;DAB2;HES5;GDF5;ACVR1B;MAPK3;CFC1;ADAM9;FST;MAPK14;AFP;NOG;NPNT;PPM1L;FUT8;SMAD1	JUN;INHBB;ID1;WIF1;BAMBI;HES1;SFRP2;FSHB;CAV2;TGIF2	NOTCH2;BMP2;NODAL;GDF7;PDCD4;BAMBI;WFIKKN1;ABL1;BMP10;ITGB6;ACVR2B	STAT3;SMURF1;APPL1;ID1;VIM;FNTA	BMPR1B;GDF11;BMPER;SIRT1;PPARG;TF;MAP3K7	SOST;INHBB;INHBA;COL3A1;ETV2;GDF15	ACVR1;ITGB1;HEXA	PARP1;SOST;TGFB1;GDF10;GDF7;GCNT2;ITGB5	HNF4A	NOTCH2;MSTN;TGFBR3;RGMB;HJV;RGMA	BECN1;MSTN;GDF9;TGFB2	WIF1;GDF2;FMOD;LRRC32;COMP	ACVR2A;BMPR2	WFIKKN2;INHBA;BMPER;DSG4;BMPR1A	MSX2;PML;NFIA	ACVRL1;CDH5;ENG					LTBP4;GDF11;BMP4;FGF9;BMP5;BMP7;BMP6	CHRD;TWSG1		WNT5A;HPGD	SFRP1;CHRDL1	CHST11	TMPRSS6	INHBA	FURIN	SUB1
Regulation Of Actin Filament Organization	GOBP	3.76613	-1.52412	-1.7567	2.43495	-1.81954	-0.635218	0.701392	-1.48495	-0.533736	0.548528	0.837796	-0.774403	-0.660914	-0.725839	0.565687	-0.697292	-1.27918	-1.29026	-1.21149	-0.582085	-1.12969	-1.11773	-1.10571	0.891579	1.06096	0.421263	-0.902682	0.577633	-0.734633	0.553268	-0.644216	-0.548665	SMAD3;PTK2B;EVL;ARF6;BAG4;TWF1;PRKN;GMFG;SWAP70;NCK2;ROCK2;TACSTD2;BRAF;STMN1;RHOC;GMFB;RDX;ARPC5;DSTN;CYRIB;ARF1;PFN1;AP1AR;F11R;ESAM;PFN4;HAX1;NAA80;HCLS1;PICK1;WAS;ARPC2;TWF2;CDC42EP4;DMTN;PPM1F;ASAP3;PYCARD;VIL1;HIP1R;FHOD1;ARHGAP6;RAC1;CCN2;PIK3CA;PDXP;COTL1;NCK1;GRB2;RASA1;CD47;PLEK;PIK3R1;ARHGEF10;VASP;CDC42;RHOA	RHPN2;TJP1;S100A10;RGS4;CYRIA;CX3CL1;PAK3	PFN2;TACSTD2;RGS4;TRIM27;ABL1	FLNA;CAPZA1;LIMA1;FLII;TMOD2;TMOD3;SHANK3;ARFIP1;ARPC3;PPFIA1;DSTN;ADD2;FER	HCK	SORBS3;EPHA1;CAPG	TMOD4;VILL;CCL11;CCL26	SPTAN1	PFN2;CSF3;TPM1	MYOC;KIRREL1;NRP1	FCHSD1;PRKCD;SERPINF2;WNT11	GSN;SLIT2	LMOD1;CCL24	SEMA5A	TMOD1;CXCL12	MET				SCIN				BRK1;LIMK1	SFRP1;CXCL12	ACTN2		CSF3		CTNNA2
Kinase Regulator Activity	GOMF	3.23053	-1.52412	-0.640703	0.675423	0.799971	-1.53233	-1.03693	-0.596865	-1.40465	-0.812211	2.03643	-0.774403	0.688191	0.62486	0.565687	-0.697292	-1.27918	1.24118	-0.57243	-0.582085	0.866405	-1.11773	-1.10571	-1.10571	0.439007	0.421263	1.77524	-0.778137	-0.734633	0.553268	-0.644216	-0.548665	HSPB1;CSNK2B;EGF;TRIB2;KAT2B;CDKN2D;YWHAB;CHP1;PRKAR1B;LAMTOR3;CKS1B;TESC;GMFG;PARVA;HTR2A;GSTP1;HBEGF;AGAP2;NRG1;HEXIM1;AKT1;CAB39;GMFB;CDKN1A;RAC2;MOB1B;CIB1;CAB39L;CAMK2N2;STK3;PRKAR1A;MACROH2A1;RACK1;CCNYL1;AKT1S1;GHRL;SH3BP5;ANGPT4;CCL5;MAP2K1;AREG;LYN;PIK3CA;FLT3;CD40LG;CASP3;CDC37;YWHAG;NCK1;HSP90AB1;ALKAL2;SNCA;BCL10;PIK3R1	CDKN2C;MTCP1;DUS2;CCNB2;GHRL;CXCL10;CDKN2B	CCNA2;BMP2;TCL1B;CCNH;PIK3IP1;DUSP19;DAXX;CCNB1;ACVR2B	MOB1A;HEXIM2;HEXIM1;STK4;AFAP1L2;PRKAR2B;WNK1	STAP1;MTCP1;EGFR;CCNE1;CEP43	SFN	IGF2;NPM1	SOCS7;TREM2;NPM1	IL2	EFNA5;EPO	VEGFA;LTF;LRP6;MALT1;WNT11;PARP16;ALK	NRG3;ADIPOQ	MNAT1;GHRL;GCKR	ERBB3;SPRED1	ANKRD54;MOB3B	IL6ST		AHSG;PRKAR2A;EREG	TOM1L1	FAM20A	BTC;YWHAG				TREM2	VEGFA	IGF2;BCCIP;LILRB4			GREM1
Positive Regulation Of Transcription By Rna Polymerase Ii	GOMF	-2.16827	1.74239	2.75629	1.52621	1.49796	-1.02211	-2.23296	0.756411	1.62256	-1.30602	-0.527488	-1.26417	0.688191	-1.38754	0.565687	-0.697292	-1.27918	1.77759	0.78412	-0.582085	-1.12969	-1.11773	0.891579	-1.10571	0.439007	1.03031	-0.902682	0.577633	-0.734633	-0.80656	-0.644216	-0.548665	ELK1;SMAD3;SMAD2;DLX3;FOXO3;SMAD4;RORB;FEV;PRDM4;PPARA;GTF2I;PGR;IRF3;TCF4;MAFG;CEBPE;YY2;FLI1;ELK4;FOXO4;HOXD4;MEIS2;TFCP2L1;NR3C1;ELK3;TP53;SMAD1;NFKB1	SATB2;JUN;CREB3L1;BACH1;TEAD4;HIF1A;NFATC1;CEBPB;STAT5B;MEOX2;HHEX;FOXP3;HOXC11;NRL;THAP11;NEUROG3	NOTCH2;ISL1;EHF;TBX3;FOXC2;MEOX2;PAX8;CEBPA;CREB1;MEOX1;ATF1;TEF;HOXA5;OTX2;SOX10;ZNF580;SOX9;NR1H4	STAT6;GMEB2;YY1;JUND;ETV4;MITF;NFE2L2;MEF2D;IRF5;TP53	IRF1;ATF6B;MZF1;CEBPB;HLF;PITX3;PPARG	CREB3L4;ETV2		TP63;ETV5;KLF4;ATF3	HNF4A;IRF2;CREB3L2;CDX1;FOSL2;SHOX	NOTCH2	SOX2;NR4A1;NR1H2	RFX5	ZNF175;BATF;ZBTB16		HSF1;NFIA	NOTCH1		MYC;RFXAP;FOXJ2;ATF5	FOXO1;TCF12	POU2F1			DDIT3;IRF4		FOXL2	ATF6;ATF5		OTX1
Dna-Binding Transcription Activator Activity, Rna Polymerase Ii-Specific	GOMF	-2.16827	1.74239	2.75629	1.52621	1.49796	-1.02211	-2.23296	0.756411	1.62256	-1.30602	-0.527488	-1.26417	0.688191	-1.38754	0.565687	-0.697292	-1.27918	1.77759	0.78412	-0.582085	-1.12969	-1.11773	0.891579	-1.10571	0.439007	1.03031	-0.902682	0.577633	-0.734633	-0.80656	-0.644216	-0.548665	ELK1;SMAD3;SMAD2;DLX3;FOXO3;SMAD4;RORB;FEV;PRDM4;PPARA;GTF2I;PGR;IRF3;TCF4;MAFG;CEBPE;YY2;FLI1;ELK4;FOXO4;HOXD4;MEIS2;TFCP2L1;NR3C1;ELK3;TP53;SMAD1;NFKB1	SATB2;JUN;CREB3L1;BACH1;TEAD4;HIF1A;NFATC1;CEBPB;STAT5B;MEOX2;HHEX;FOXP3;HOXC11;NRL;THAP11;NEUROG3	NOTCH2;ISL1;EHF;TBX3;FOXC2;MEOX2;PAX8;CEBPA;CREB1;MEOX1;ATF1;TEF;HOXA5;OTX2;SOX10;ZNF580;SOX9;NR1H4	STAT6;GMEB2;YY1;JUND;ETV4;MITF;NFE2L2;MEF2D;IRF5;TP53	IRF1;ATF6B;MZF1;CEBPB;HLF;PITX3;PPARG	CREB3L4;ETV2		TP63;ETV5;KLF4;ATF3	HNF4A;IRF2;CREB3L2;CDX1;FOSL2;SHOX	NOTCH2	SOX2;NR4A1;NR1H2	RFX5	ZNF175;BATF;ZBTB16		HSF1;NFIA	NOTCH1		MYC;RFXAP;FOXJ2;ATF5	FOXO1;TCF12	POU2F1			DDIT3;IRF4		FOXL2	ATF6;ATF5		OTX1
Hydrolase Activity, Acting On Ester Bonds	GOMF	4.35925	-2.11064	-1.41481	-1.23683	-2.59251	-2.08894	-1.13632	-1.64756	-0.666863	-2.08533	0.69359	-1.26775	-1.39183	-1.46693	1.50213	-0.986111	-0.864129	1.87061	-0.759482	-0.7769	-1.5418	-0.621124	-1.49989	-0.988713	1.00505	-1.2828	0.682903	-0.485429	0.511651	-1.66634	2.21397	-0.551029	PLCG2;TDP1;PLD3;PLAAT4;NT5C2;MRE11;PLCB1;INPP5E;AGO1;PTP4A2;PTPN11;AARS1;DUSP6;HIBCH;LYPLAL1;PFKFB3;NUDT16L1;NT5C;ERCC1;PPP2R1A;PTPN9;INPP5B;RAD1;GPCPD1;RNGTT;VARS1;HDHD2;SSU72;REXO2;PPP2R5A;PNKP;NUDT12;PTPN7;AGO3;LCAT;CES1;PDE5A;ABHD10;ACOT8;ACOT13;PGLS;BPHL;BPNT1;PPME1;NT5M;PGP;DTD2;PPA2;ALDH2;EXOSC8;PAFAH2;UBLCP1;NT5C3B;DTD1;PTP4A3;G3BP1;PPP1CC;NT5C3A;OGG1;PTRHD1;PUDP;MDP1;CTDSPL;TATDN3;NUDT16;DUSP18;CPPED1;CTDSP1;DUSP21;EPHX2;PHOSPHO2;STYX;PNPT1;ELAC1;PLA2G4A;PLA2G12A;ABHD4;LPL;PON2;PDP1;PPM1B;PFKFB1;LACTB2;TSEN34;THEM4;ABHD5;MBLAC2;EXD1;ACOT12;PPM1F;SND1;MTMR7;PSPH;PTPA;INPP5F;PFKFB4;INPP4A;DDX1;CCL5;DPH7;INPP5D;CES3;RPP40;INPP5A;DDHD2;PLCD3;PAFAH1B2;LCK;DUSP3;GNS;PTEN;ACP1;MBD4;PDXP;PTPN6;PDIA3;PPP3CA;PRDX6;RPS3;PDE11A;CILP;PLBD1;CNP;PPM1L;TIMM50;ARSK;MYG1;SULF2;FASN;RNASEH1;NT5DC3;PPT1;SIAE;CEL;APEX1;DUSP28	OCRL;SAMHD1;CDC25B;IMPA2;DUSP16;CES1;RPP30;ASPA;PTPMT1;ILKAP;AARSD1;OLAH;NAPEPLD;PLA2G2A;ARSB;PTPN2;PLCG1;ESD;PXYLP1;FBP2	DUSP4;USB1;TNS2;SETMAR;XRCC1;PTPN13;NT5E;APTX;MPPED2;DUSP19;PON1;RNASE10;LIPK;DNASE2B;ALPG;NDST1;PLAAT2;ABHD12;RNASE2;ERCC4	ERN1;PTPN11;UBASH3B;PPM1A;CNOT1;PPP3R1;PTRH2;PPP2R5D;ZC3H12A;INPP4B;LPIN1;PTPN1;NME1;PNPLA2	ACY3;GNS;PDE3A;MRPL58	ALPI;RNASET2;IMPA1;ACP3	PMS2;PPP1R8;PLPP4;PLCXD3;GALNS;NT5C1A;ENPP3	RNGTT;PLA2G5;PDE9A;PLAAT3;PLA2G2C	PPM1D;PIWIL1;RNASE3;PLA2G2D;LIPG;PITPNM3;CA2;RNASE4	EXOSC3;TNFAIP6;PTPRS	PXDNL;PTPRH;PLA2G2E;SMPDL3A;PDE4A;PPM1G;PDE7A;PDE1A;EXOSC1	CDKN3;NT5E;PLCD1;IDS;CILP2	CLC;MTMR1;PDE4D;PLBD2	BPNT2;PTPRD	AGO1;PAFAH1B3;TSN;PHPT1;HAGH;TATDN1;AGO2;CA1	MTMR6;ENPP7;MINPP1	ALPI;RIDA;FBP1	NANP;LGALS13;RAD51C;PPM1M;ARSA;PDE2A;AZGP1;PLA1A	POP7;EYA2;DUSP26	BCHE;RPP25;PTER	ACHE	RNASE3;RNASE6;RNASE1	DUSP10	ALPL;GDPD1	APMAP;SMPD1;ENPP2;PLA2G7	DCPS	PDE6H;PPTC7;CES3	IARS1;LIPN	PDE4C;DNASE1L2		PNLIPRP2;PNLIP;ENDOU;PNLIPRP1;PTPRU	PHOSPHO1
Ribonucleoprotein Complex Biogenesis	GOBP	4.41309	0.781605	-0.657241	-1.30471	-1.31156	-2.22935	0.691104	0.745929	-0.542533	-1.31686	-0.536216	-1.9621	-1.14574	-1.39568	0.559064	-1.36357	-1.28681	-1.29794	0.777051	1.31572	-1.1366	-1.12459	-0.490854	-0.490854	-0.961508	-0.987493	2.38247	0.573182	1.34544	1.92203	-0.64859	-0.552484	EIF3G;AGO1;RUVBL1;NIP7;PIN4;SF1;SF3B4;EIF3J;SNU13;CUL4B;AGO3;PSIP1;SNRPD2;TSSC4;EXOSC8;RPS19;RPS5;GLUL;SNRPG;DENR;CINP;SNRPC;NHP2;RPS14;NUDT21;RPL5;TFB2M;SNRPE;MRTO4;MRM1;TFB1M;SRPK2;RPL26L1;RPS12;SRPK1;RPL38;RPS25;FRG1;EIF3M;YJU2;TRMT112;UTP6;NCBP1;PIH1D1;PRPF18;EIF2S2;EIF3B;PRPF19;DDX1;EIF2A;RPP40;EIF5;HSP90AA1;RPS7;SBDS;PA2G4;RAN;HSP90AB1;RPS3A;DDX39B;RPS4X	DDX23;DDX46;LSM4;PTGES3;RPP30;LTO1;RPSA;RPL11;GEMIN6;TXNL4A;TSR3;PRPF6	DIMT1;CHD7;RIOX2;SRFBP1;ZNF593;NVL;NGRN;RSRP1;EIF1AX	TARBP2;TSR2;USP4;TMA16	MAK16;NGDN		MRM2;NPM1;TRMT61B;PRPF6	NOP16;NPM1;PES1;YTHDC1	MCTS1;GTPBP10;C1D	EXOSC3	SNRPA1;EIF4A3;EXOSC1		FBL		AGO1;AGO2				POP7;SNRPF	DHX9;GEMIN7;RPP25			PIH1D2	C1QBP			SF3B6;PRKRA;VCX;WDR18	SNIP1	PUF60;SRSF6	SNRPB2;EMG1;CELF2
Positive Regulation Of Phosphatidylinositol 3-Kinase/Protein Kinase B Signal Transduction	GOBP	-1.0251	-2.194	-1.77787	1.21073	-0.89452	1.06796	1.43223	1.11857	-0.542533	0.915417	1.21646	2.61564	-0.669529	1.11653	0.559064	2.18516	0.713104	-1.29794	-0.578582	-1.23029	1.43761	1.45375	-0.490854	-0.490854	0.434806	-0.987493	0.472791	1.97034	0.612203	1.24405	-0.64859	-0.552484	UBE3A;PTK2B;CPNE1;JAK2;DDR1;EGF;BAG4;CASS4;PDGFC;HBEGF;TGFB1;SRC;IL26;PDGFD;PARK7;FN1;CALCR;HAX1;STK3;HCLS1;CCL5;DCN;FGF2;PIK3CA;PIK3CG;FLT3;PDGFB;SELP;PTPN6;PDGFA;HPSE;THPO;MYDGF;VAV3;CDC42	CPNE1;TNFSF11;OSM;MST1R;CX3CL1	SOX9;ERBB4;INS;TNF;GH1	CBL;GPX1;PIK3AP1;ANGPT1;IGF1;THBS1;FGR;FER;PDPK1	EGFR;SIRT1;KDR	MAZ;DDR2;UNC5B;GDF15;ROR2	SEMA3E;IGF2;DDR2;ITGB1;F2;MYORG	TREM2;TNFSF11;TGFB1;WNT16;GCNT2	OSM;LEP;CSF3	FGFR3;CSF1R;MYOC;ROR1	BECN1;PARK7;NTRK1;TGFB2;TNF	SEMA3E;GAS6;KIT;NTRK3;PDGFRB;IGF1R;NTRK2;FGFR1	FGFR3;SERPINA12	SEMA5A;IGFBP5;ERBB3	HGF;CAT	DDR1;CD28;INSR;TEK;ENG	AKR1C3;C1QTNF1		AGT		PDGFRA;FLT1;NTS	CCL3;CCL19;IL18	PDGFC	C1QBP	TREM2		IGF2	CHI3L1;CSF3;MYORG	AKR1C2	FLT1;NCF1
Negative Regulation Of Leukocyte Activation	GOBP	-2.80031	2.71388	-0.657241	0.926198	0.78793	1.06796	0.691104	-0.606339	0.819417	4.08171	1.61846	-0.783961	0.679467	1.11653	-0.799704	1.15368	-0.636856	-0.646537	-0.578582	-0.588313	1.43761	0.871741	0.884419	0.884419	0.434806	1.02312	1.11845	0.573182	0.612203	1.24405	-0.64859	-0.552484	VSIR;PKN1;IFNL1;INHBA;LOXL3;BMP4;PDE5A;ARG2;BTK;SFTPD;FN1;SAMSN1;PRKAR1A;INHA;INPP5D;CLNK;HLA-E;MDK;LYN;DUSP3;CASP3;CD84;PTPN6;CD74;PAWR	TNFRSF14;HMGB3;BCL6;MAD1L1;IL4;TNFSF4;GAL;CEBPB;FGL2;FOXP3;ZC3H8;HMGB1;PLA2G2A;TNFRSF13B;CX3CL1;PTPN2;IFNA2;PRNP;LRFN5;LGALS9	IFNL1;PGLYRP1;IFNB1;ID2;INHA;ERBB2;IL4R;CD33;IL31RA	CBFB;RUNX3;TNFAIP3;ZC3H12A;FGR;FER;ANXA1;LST1	IRF1;TNFRSF14;CLEC4G;CEBPB;IL2RA	HAVCR2;INHBA;TIGIT;VSIG4;CD300A	PGLYRP3;RASSF5;ENPP3;CD84	PLA2G5;LGALS3;NR1D1	LDLR;PGLYRP1;PLA2G2D;IL2	XCL1;CR1;SFTPD;MERTK;BTN2A2;MICA;PDCD1LG2;CD274;LILRB2;LAG3;TNFRSF21;CRTAM	IL4;PLA2G2E;CST7;ID2;PELI1;CD300LF	GPNMB;LRRC32	XCL1;CTSG;THOC1	TYRO3;INHBA;IDO1	ARG1	MERTK;CD200;ADGRF5	GRN	GPNMB	TIGIT	DTX1	BMP4;IHH;SHH	IFNB1;TWSG1	BCL6;CTLA4	CLEC4G;IL10	SFRP1	HAVCR2;FCGR2B	MILR1;LILRB4	INHBA	HLA-G	MNDA;BPI
Cellular Aromatic Compound Metabolic Process	GOMF	2.46309	1.23082	0.918116	-1.30471	-1.31156	-2.22935	1.0515	-1.49671	-1.416	-2.00422	-0.905605	-1.9621	-0.669529	-1.39568	1.53331	-1.36357	-0.636856	-0.646537	0.777051	-1.23029	-1.1366	-0.500603	-0.490854	0.884419	-0.961508	0.417109	0.472791	0.573182	0.612203	0.548848	-0.64859	-0.552484	DLD;PLD3;N6AMT1;MRE11;AK2;FOXO3;AARS1;ERCC1;RAD1;KYAT3;POLM;VARS1;REXO2;APOBEC3G;GUK1;CRCP;PNPO;GMPS;GOT2;CMPK1;DTD2;PDHX;TBPL1;TK2;POLR2K;DTD1;ADK;DTYMK;POLR2E;DR1;POLR2J2;TFB2M;MRM1;TFB1M;ELAC1;MGMT;AADAT;GTF2A2;DMC1;UCK1;GTF2E1;METTL3;PDHA2;MBD4;RPS3;ATP5PF;ATP5PO;DCK;APEX1;TFAM	ATP5MF;POLR1C;DUS2;PTGES3;KYAT1;AK4;TAF10;BRF1;MED20;AARSD1;DRAP1;RAD51;TK1;ATP5F1B	TERF1;POLR3F;POLE2;SETMAR;XRCC1;DIMT1;APTX;CCNH;ATP5PB;DNASE2B;ERCC4	POLI;DLG2;DLAT;NME1	CASK;POLR2I		AK5;MRM2;POLR3K;TAF8;TRMT61B	POLB	CMPK1		UCK2;PDHB		FBL;BRF1		THG1L;TATDN1;AK1;PCBD2		PCBD1	RAD51C	METTL1;CDA			POLD4	DNMT3L	GTF2B;ATP5PB		APOBEC2	GTF2F2	IARS1	DNASE1L2	EMG1
Defense Response To Virus	GOBP	-1.0251	0.781605	2.19965	1.21073	-0.569138	-0.645083	0.691104	1.11857	-0.542533	-0.822065	-0.905605	-1.9621	2.39815	-1.39568	-0.799704	-1.36357	0.713104	-0.646537	-0.578582	-1.23029	-1.1366	3.0943	-1.1125	-0.490854	-0.961508	-0.987493	1.76635	-0.783253	2.70072	-0.811828	-0.64859	-0.552484	STAT1;CARD9;CHMP3;IFI16;IFIT3;IFNL1;APOBEC3G;ISG15;AZU1;IFNG;FADD;IRF3;CRCP;RAB2B;G3BP1;NT5C3A;UBE2W;UBE2N;IL6;TRIM21;SKP2;PCBP2;UBL7;ABCF3;NCBP1;PYCARD;UNC13D;DDX1;AIMP1;TBK1;BCL2;NCK1;IFNA8;IFNA16;BNIP3L	SAMHD1;CXCL9;DUS2;MID2;GBP5;IL10RB;IFNA2;CXCL10;BCL2L1;IFNA5;BPIFA1;ARMC5	POLR3F;NLRP1;IFNL1;IFNB1;IFNA7;AZU1;DMBT1;IL6;TRIM27;TNF;IFNL3;BNIP3;IFNLR1;IFNW1;RNASE2;IFNGR2	DTX3L;IFI16;HERC5;DHX58;TANK;RTP4;ZC3H12A;IRF5;AIM2	IRF1;PHB2;IFNE;CD207	ATG7;DEFA3;SPON2	PQBP1;EIF2AK4;IFNG;POLR3K	CXCL9;IFNA21;IFNL2;IFNA14;IFNGR2	IRF2;IFNA10;PHB2	MICA;NMB	BECN1;TNF		ZNF175;IFNA4;IFIH1;VAMP8;IL21;ARMC5;IFNGR2		PML		SENP7;UAP1	IRF9	IFIT2			IL12B;IFNB1;MX1;ZBP1;RNASE6;RNASE1		OASL			OAS1;TRIM5;TRIM28		ILF3;GBP1;DDIT4;GBP2
Ubiquitin-Protein Transferase Activity	GOMF	2.63697	0.999782	-0.657241	2.41184	-0.89452	-1.03348	0.691104	-1.49671	-1.416	-2.00422	1.21646	-1.9621	-0.669529	-1.39568	-0.799704	-1.36357	-0.636856	0.702979	-0.578582	-0.588313	-0.510354	-1.12459	-0.490854	2.04328	-0.961508	1.02312	1.11845	-0.783253	-0.739512	-0.811828	-0.64859	-0.552484	CUL3;BIRC2;STUB1;ZNRF3;RNF122;UBE3A;NT5C2;CDC34;PRKN;MDM2;RNF41;UBE2D4;UBE2E1;RNF8;UBE2G1;UBE2K;UBE2M;UBE2D1;UBE2D3;UBE2E3;UBE2Z;UBE2W;MAEA;WWP2;UBE2Q2;UBE2Q1;UBE2N;UBE2L3;UBA7;UBE2H;TRIM21;TRIM54;TRIM9;RNF31;RNF141;KCTD10;NOSIP;RNF25;LRSAM1;SHARPIN;PRPF19;HECW2;HECTD3;CDK8;BIRC3;UBE2J1;HERC4;CCNB1IP1;CDC42;RBBP6;RNF114	RNF43;UBE2T;KLHL13;UBE2C;CUL9;MDM2;NEURL1;BARD1;PPIL2;UBE2D1;KCTD13;RAD18;RNF128	RNF43;HECW1;RNF34;BIRC7;UBE2L3;TRIM27;TNFAIP1;TRIM55;RNF215	WWP1;SMURF1;DTX3L;CBL;TRIM3;PELI2;HERC5;TNFAIP3;UBE2S;SIAH1;TRIM40;MED10;RNF215	UBE2R2;CBLC;RNF13	MUL1;RNF150	RFPL3;NHLRC3;RNF149;LNX1	RNF148	UBE2G2		UBE2D2;UBE2D3;PELI1;MALT1;RNF148		SMURF2;UBE2A		UBE2C		HERC1	UBE2L6;MED1	NEURL4	DTX1	MED11		FBXL5	CHFR;MDM4;NSMCE1;RNF128		ZNRF3;TRIM72	TRIM5;TRIM28
Nucleobase-Containing Compound Biosynthetic Process	GOBP	4.61864	0.956485	0.99735	0.812828	-1.06568	-2.10496	-1.77317	1.26348	-1.20418	-2.09994	-0.667432	-2.47017	-1.06461	-1.47761	1.82671	-0.995888	-0.549447	-0.564384	-1.17477	0.571335	-0.64578	-1.53001	-1.50891	-0.611258	-1.24577	-1.98209	1.09748	-0.490719	-1.54392	-0.530726	-1.37827	-0.555587	DLD;PNP;APRT;STAT3;SMAD2;NAT14;MRE11;AK2;PRPS1;PCBP1;ELL2;MLYCD;FOXO3;JAK2;SMAD4;SHMT1;CDKN2D;PBRM1;THRA;MTHFD1;ATG5;PANK3;PRDM4;POLM;TCEA2;SSU72;GTF2I;NADK;PIR;ANXA2;INHBA;NUDT12;GNPNAT1;KPNA6;ADSS1;PAPSS1;MED4;COPS2;NCOA2;TGFB1;MBD1;SRC;SQSTM1;BMP4;NUDT2;NME4;NMRK1;GUK1;UGDH;DCTD;CRCP;PMM2;NANS;PPCS;GMPS;CMPK1;PDHX;PGM2;AMPD2;TBPL1;TK2;POLR2K;PRPSAP2;USP15;ACAT1;ADK;KARS1;GCDH;HPRT1;HIPK3;PCNA;DTYMK;POLR2E;NDUFA2;NHP2;DR1;PRTFDC1;POLR2J2;GFPT1;CDK2;TFB2M;COASY;CEBPE;TFB1M;GARS1;WWP2;NDP;NDUFB10;GTF2A2;THRB;MRPL12;NDUFB6;PMF1;PCBP2;UCK1;POLR2M;NME7;ATIC;GFPT2;CTPS1;GTF2E1;MARS1;NCBP1;MTHFD2L;VPS9D1;VCP;ME1;ACSS2;MPI;PDHA2;HSP90AA1;MAPK3;CCN2;FGF2;NME2;SPHK1;MAPK14;IMPDH1;HSP90AB1;ALDOA;DEAF1;YBX2;NDUFB11;NDUFV2;ATP5PF;UXS1;CTNNB1;RRM2B;PIK3R1;SLC27A2;ATP5PO;PPT1;PRPSAP1;DCK;SMAD1;PAICS;NFKB1;TFAM;DUT	SPDEF;NDUFB4;ELL;ATP5MF;TEAD4;WRNIP1;POLR1C;BCL6;S100A10;CEBPB;STAT5B;PTGES3;AK4;SPIN1;TAF10;RPRD1B;BRF1;MED20;NMRK2;NCBP2;FOXP3;MED28;SLC25A1;ZC3H8;MAD2L2;DRAP1;TK1;KYNU;ATP5F1B;NAMPT;RB1;CTNNB1	TERF1;POLR3F;ISL1;POLE2;RPRD1A;TBX3;CHD7;DIDO1;NT5E;CCNA2;BMP2;QPRT;PAX8;CEBPA;CCNH;PCNA;CREB1;UPP2;RXRA;NPPC;ATP5PB;XBP1;SOX10;SOX9;LDB1;NPPA;RTF1;NR1H4	CBFB;STAT3;FLNA;PHF3;ACLY;GMEB2;POLI;ABLIM3;NFKBIB;DLAT;USP10;SDHB;MED10;CAVIN1;FUBP3;NME1;DNAJC30;CTNNB1;MTAP	IRF1;CEBPB;PTH;ADA;POLR2I;SIRT1;PPARG;ADSL;NDUFB8	MAZ;INHBA;NNMT;TNFRSF1A	VDR;AK5;POLR3K;TAF8;CYTL1	TP63;PARP1;ADSS2;TGFB1;NPPB;KLF4;POLB;DHODH;NFYA;SPATA22;TYMS;EDN1	HNF4A;MLF1;CMPK1;NDUFA5;UPRT;IL2	NPPB;NADK2;HJV	UCK2;PDHB;IMPDH2;STOML2;PARP16;NR4A1;NR1H2;ADRM1	NT5E;GDF2	BRF1;MNAT1;ZBTB7A;PANK1;BDP1	INHBA;IDO1	RRM1;RFK;TCEA2;TCEA1;PRPS2;GMDS;TCEA3;AK1;GNPDA1	NPPB;CD28;NOTCH1	RRAGC;UAP1;DNPH1;LDHC	IRF9;MED1;EREG;HAAO	CDA;CELA1	DHX9;DTX1;WNT3A;RRM2	BMP4;MED11;KMO	POLD4	BCL6	SLC5A8;GTF2B;ATP5PB	PCLAF		PPCDC;GTF2F2;WNT10B;ETV7	INHBA;SQSTM1		SUB1;CDK2		PTH
Organonitrogen Compound Metabolic Process	GOMF	6.13856	-1.56958	-2.99969	2.08781	-0.579474	-2.24107	0.68094	-1.50843	-0.551354	-1.32766	-0.916072	-1.9727	0.670842	-1.40378	0.552516	-1.37153	0.706192	0.696084	0.770048	-1.23762	-1.14349	-1.13142	-1.11928	-0.496293	-0.967535	1.01599	1.11133	-0.788354	3.30325	0.54447	0.696345	-0.556294	DLD;EIF2B1;HSPA1A;HSPB1;MTRF1L;EIF3G;DNAJB6;SIRT5;KYAT3;EIF1B;CHKB;HSPA9;EIF3J;EIF1AD;APOBEC3G;EIF4B;GSS;HSPE1;GUK1;PNPO;EEF1D;NAE1;GMPS;GOT2;CMPK1;PDHX;EIF4A2;EIF4A1;ADK;EIF1AY;PFDN2;EIF2S1;EIF4E;DENR;EIF1;PDCL3;DNAJB8;DFFA;HYOU1;AADAT;HSPA2;UCK1;EIF3M;HYPK;EEF1G;GSPT2;EIF2S2;COPS5;EIF3B;EIF2A;PDHA2;EEF1A1;UBA6;EIF5;HSP90AA1;HSPD1;DNAJB1;EIF4G2;NME2;HSP90AB1;POFUT1;EEF1B2;EIF4H;EIF5A;HSP90B1;CD74;ATP5PF;MTIF3;ATP5PO;EIF4E2;DCK	ATP5MF;HSPA1L;EEF2K;HSPA6;KYAT1;SAE1;ATP5F1B	ATP5PB;EIF1AX	EIF5A2;CCT5;CCT8;CCT7;HSPH1;TCP1;DLG2;DLAT;UBA1;SIRT2;IKBKB;EIF4G1	CASK;SIRT6;CALR;MRPL58		CLGN;EIF2AK4;HSPA5;PADI1	ADAM17	MCTS1;CHKB;CMPK1	ADAM10	UCK2;PDHB		RIC3;PFDN1;ADAM10		AGO2;PCBD2		PCBD1;OTC	HSPA1A;EEF1A1	CDA;SIRT2					ATP5PB		HSPB6;APOBEC2	EIF4G3;PCYT1A		HSPA1A;HSPA6;HSPA1B;KHSRP;HSPA8	PADI4	ADAM19
Response To Light Stimulus	GOBP	0.689405	-0.5917	1.64824	-2.15565	-0.579474	0.694276	1.03896	-0.999599	-0.551354	-0.831914	0.816483	-0.793515	0.670842	0.611358	1.5223	-1.37153	1.23619	-0.653205	0.770048	-0.594538	0.852179	0.864651	0.877321	-0.496293	1.04664	-0.99365	1.75753	0.568773	0.607752	0.54447	-0.652952	-0.556294	ELK1;CACNB4;CDKN2D;ERCC1;CIRBP;MDM2;DCUN1D3;CREBBP;CUL4B;AKT2;MAPK10;AKT1;BRAF;TRIAP1;CDKN1A;EIF2S1;PPP1CC;PCNA;OGG1;CASP7;KDM1A;RBM4;GNAQ;MEIS2;RDH13;METTL3;RIC8A;DDHD2;APP;BCL2;CASP3;MAPK8;DYNLRB1;MMP1;MAPK14;PPID;NOG;TP53I13;PIK3R1	CPT1B;HIF1A;MDM2;RCVRN;PBK;MME;IFT20;HUS1;AURKB;CDK5;NDRG4	IL12A;NLRP1;ID2;MECP2;PCNA;USP28;KRAS;RGS14;MEN1;SAG;PRKAA1;HMGCR;MAP4K3;ERCC4	GPX1;YY1	EGFR;SIRT1;SIRT6;TAFA2	TIMP1;CNGB1;AGRP;MAPK13	EIF2AK4;NPM1;USF1;ITGB1;EYS	PARP1;NPM1	NETO1;USP1;MAPK11	SERPINB13;DCT	ID2;USP2;PRKCD;RS1	KIT;B4GALT2	SCARA3;UBE2A;PLEKHB1	NETO1;B3GAT1	KRAS;PML;MMP9;CAT		TTC36;NPS;HYAL1	MYC	AKT2;MMP3	GUCA1A	MMP2;MFAP4	IL12B;TIMP1	GNGT2;LARGE1	CRIP1	SMPD1;PCLAF		USP1;TIPIN;AIPL1	IL12A	MSH2	ELANE
Organic Cyclic Compound Metabolic Process	GOMF	2.40149	1.20714	0.898791	-1.32136	-1.32462	-2.24107	1.03896	-1.50843	-1.42732	-2.01499	-0.916072	-1.9727	0.670842	-1.40378	1.5223	-1.37153	-0.643451	-0.653205	0.770048	-1.23762	-1.14349	-0.506124	-0.496293	1.46099	-0.967535	0.413	0.468545	0.568773	0.607752	0.54447	-0.652952	-0.556294	DLD;PLD3;N6AMT1;MRE11;AK2;FOXO3;AARS1;ERCC1;RAD1;KYAT3;POLM;VARS1;REXO2;APOBEC3G;GUK1;CRCP;PNPO;GMPS;GOT2;CMPK1;DTD2;PDHX;TBPL1;TK2;POLR2K;DTD1;ADK;DTYMK;POLR2E;DR1;POLR2J2;TFB2M;MRM1;TFB1M;ELAC1;MGMT;AADAT;GTF2A2;DMC1;UCK1;GTF2E1;METTL3;PDHA2;MBD4;RPS3;ATP5PF;ATP5PO;DCK;APEX1;TFAM	ATP5MF;POLR1C;DUS2;PTGES3;KYAT1;AK4;TAF10;BRF1;MED20;AARSD1;DRAP1;RAD51;TK1;ATP5F1B	TERF1;POLR3F;POLE2;SETMAR;XRCC1;DIMT1;APTX;CCNH;ATP5PB;DNASE2B;ERCC4	POLI;DLG2;DLAT;NME1	CASK;POLR2I		AK5;MRM2;POLR3K;TAF8;TRMT61B	POLB	CMPK1		UCK2;PDHB		FBL;BRF1;CYP3A4		THG1L;TATDN1;AK1;PCBD2		PCBD1	RAD51C	METTL1;CDA			POLD4	DNMT3L	GTF2B;ATP5PB;CYP3A4		APOBEC2	GTF2F2	IARS1	DNASE1L2	EMG1
Regulation Of Mitotic Cell Cycle Phase Transition	GOBP	1.5642	2.93192	0.898791	0.910074	-0.579474	-1.04483	0.68094	1.10594	0.808837	-1.32766	-0.916072	-1.28536	0.670842	-0.740433	1.5223	-1.37153	-0.643451	2.27512	1.87085	0.759008	-1.14349	-1.13142	-1.11928	-0.496293	-0.967535	-0.99365	0.468545	0.568773	-0.744377	0.54447	-0.652952	-0.556294	CUL3;CACNB4;MRE11;PLCB1;VPS4A;BUB1;CDKN2D;PBRM1;VPS4B;NDC80;MDM2;PKD2;DCUN1D3;INHBA;CUL4B;CRADD;AKT1;RAB11A;NAE1;TRIAP1;ZWINT;CDKN1A;RDX;SYF2;NABP1;CTDSPL;CDK2;MAD2L1BP;CTDSP1;BCL7A;HSPA2;FOXO4;AVEN;DYNC1LI1;HECW2;AIF1;APP;BCL2;CDK1;PTEN;LCMT1;PTPN6;BID;PSME1;RRM2B	MUC1;SMARCC1;CDC25B;CDKN2C;UBE2C;MDM2;MAD1L1;BARD1;MAD2L1;ZWILCH;PSMG2;HUS1;SPC25;MAD2L2;PRMT2;FAM107A;CHEK1;AURKB;BIRC5;RB1;CDKN2B	ANAPC7;PKD2;ID2;CDK2AP2;CCNH;NPM2;SPDL1;CCL2;CCNB1;MBTPS1;ABRAXAS1	APPL1;TMOD3;PPP1R9B;NSMCE2;SIRT2;NEUROG1;ANXA1;ARID1A	FHL1;CDK2AP2;EGFR;PHB2	INHBA;DDR2	DDR2;RPA2;ACVR1;CRLF3	KLF4;CHEK2;PLK1;PSME3;ADAM17	MUC1;RBL1;PHB2;EZH2	BTN2A2	ID2;FGF10	GPNMB	UBD;MNAT1;IER3	INHBA	RRM1;UBE2C;PSME2;PML		HYAL1	BRD4;RAD51C;ADAMTS1;CASP2;GPNMB	CDK5RAP3;SIRT2;ZW10;AURKA	MUC1;RRM2				CHFR			WNT10B	INHBA		CDK2
Dna-Binding Transcription Activator Activity	GOMF	-2.27089	1.68887	2.69955	1.48666	1.4663	-1.04483	-2.25658	0.735566	1.59389	-1.32766	-0.544968	-1.28536	0.670842	-1.40378	0.552516	-0.711478	-1.29441	1.7559	0.770048	-0.594538	-1.14349	-1.13142	0.877321	-1.11928	0.430649	1.01599	-0.914213	0.568773	-0.744377	0.54447	-0.652952	-0.556294	ELK1;SMAD3;SMAD2;DLX3;FOXO3;SMAD4;RORB;FEV;PRDM4;PPARA;GTF2I;PGR;IRF3;TCF4;MAFG;CEBPE;YY2;FLI1;ELK4;FOXO4;HOXD4;MEIS2;TFCP2L1;NR3C1;ELK3;TP53;SMAD1;NFKB1	SATB2;JUN;CREB3L1;BACH1;TEAD4;HIF1A;NFATC1;CEBPB;STAT5B;MEOX2;HHEX;FOXP3;HOXC11;NRL;THAP11;NEUROG3	NOTCH2;ISL1;EHF;TBX3;FOXC2;MEOX2;PAX8;CEBPA;CREB1;MEOX1;ATF1;TEF;HOXA5;OTX2;SOX10;ZNF580;SOX9;NR1H4	STAT6;GMEB2;YY1;JUND;ETV4;MITF;NFE2L2;MEF2D;IRF5;TP53	IRF1;ATF6B;MZF1;CEBPB;HLF;PITX3;PPARG	CREB3L4;ETV2		TP63;ETV5;KLF4;ATF3	HNF4A;IRF2;CREB3L2;CDX1;FOSL2;SHOX	NOTCH2	SOX2;NR4A1;NR1H2	RFX5	ZNF175;BATF;ZBTB16		HSF1;NFIA	NOTCH1		MYC;RFXAP;FOXJ2;ATF5	FOXO1;TCF12	POU2F1			DDIT3;IRF4		FOXL2	ATF6;ATF5		OTX1		SPI1
Defense Response To Symbiont	GOBP	-1.0701	0.762187	2.4366	1.19262	-0.579474	-0.654964	0.68094	1.10594	-0.551354	-0.831914	-0.916072	-1.9727	2.38314	-1.40378	-0.807454	-1.37153	0.706192	-0.653205	-0.584731	-1.23762	-1.14349	3.08196	-1.11928	-0.496293	-0.967535	-0.99365	1.75753	-0.788354	2.6912	-0.817081	-0.652952	-0.556294	STAT1;CARD9;CHMP3;IFI16;IFIT3;IFNL1;APOBEC3G;ISG15;AZU1;IFNG;FADD;IRF3;CRCP;RAB2B;G3BP1;NT5C3A;UBE2W;UBE2N;IL6;TRIM21;SKP2;PCBP2;UBL7;ABCF3;NCBP1;PYCARD;UNC13D;DDX1;AIMP1;TBK1;BCL2;NCK1;IFNA8;IFNA16;BNIP3L	SAMHD1;CXCL9;DUS2;MID2;GBP5;IL10RB;IFNA2;CXCL10;BCL2L1;IFNA5;BPIFA1;ARMC5	POLR3F;NLRP1;IFNL1;IFNB1;IFNA7;AZU1;DMBT1;IL6;TRIM27;TNF;IFNL3;BNIP3;IFNLR1;IFNW1;ZG16;RNASE2;IFNGR2	DTX3L;IFI16;HERC5;DHX58;TANK;RTP4;ZC3H12A;IRF5;AIM2	IRF1;PHB2;IFNE;CD207	ATG7;DEFA3;SPON2	PQBP1;EIF2AK4;IFNG;POLR3K	CXCL9;IFNA21;IFNL2;IFNA14;IFNGR2	IRF2;IFNA10;PHB2	MICA;NMB	BECN1;TNF		ZNF175;IFNA4;IFIH1;VAMP8;IL21;ARMC5;IFNGR2		PML		SENP7;UAP1	IRF9	IFIT2			IL12B;IFNB1;MX1;ZBP1;RNASE6;RNASE1		OASL			OAS1;TRIM5;TRIM28		ILF3;GBP1;DDIT4;GBP2
Regulation Of Protein Modification By Small Protein Conjugation Or Removal	GOBP	2.92299	0.978035	-1.46912	3.5688	-1.84625	-1.55629	0.68094	-0.615832	-0.923694	-2.01499	1.60419	-1.9727	-1.8418	-1.40378	0.552516	-1.37153	-0.643451	1.22262	0.770048	-1.23762	-1.14349	-1.13142	-0.496293	2.58079	-0.967535	0.413	-0.914213	0.568773	1.33846	-0.817081	-0.652952	-0.556294	CUL3;BIRC2;STUB1;HSPA1A;UBE3A;DNAJB2;HMG20B;UBE2V1;CHP1;ATG5;ARRB1;HMG20A;PRKN;DCUN1D3;TOLLIP;COPS2;ISG15;SQSTM1;MAPK9;AKT1;NMI;GABARAP;UBE2V2;UBE2D1;PARK7;RPL5;HSPBP1;WDR48;UBE2N;UBE2L3;ARNT;TRIM21;COPS8;KDM1A;SKP2;GSK3B;COPS5;VCP;HDAC4;HSP90AA1;HDAC8;UBE2I;GSK3A;PTEN;PPIA;RPS7;SPHK1;BIRC3;RPS3;HSP90AB1;UBB;CTNNB1;BCL10	UBE2C;PAXIP1;HIF1A;MAD2L1;VPS28;UBE2D1;RPL11;SAE1;MAD2L2;FAM107A;CDK5;CTNNB1;WBP1L	BAG5;BIRC7;UBE2L3;BMI1;DAXX;ABL1	DTX3L;UBA2;PRMT3;DERL1;TNFAIP3;TANK;UBE2S;BAG2;CAMLG;TNIP1;USP4;ZC3H12A;WNK1;ANGPT1;FYN;CTNNB1;RIPK2	DCUN1D2	MUL1	PIAS4;HSPA5;NPM1;RASSF5	SVBP;NPM1;PLK1	DCUN1D1;PRKCG		PDCD6;PARK7;PELI1;MALT1;SKP1;MINAR1				UBE2C;UBB		TTC36	HSPA1A;PSMD10;BEX2	CDK5RAP3;DCUN1D5				OGT	LRRK2;CHFR;COPS7B;PEF1;LIMK1		CAPN3		SQSTM1	HSPA1A;HSPA1B
Lipid Transport	GOBP	-1.55207	1.20714	-1.17076	1.19262	-1.32462	1.43663	-1.05985	1.10594	2.77792	0.532265	-0.544968	-0.793515	-0.678147	1.10729	-0.807454	2.17307	1.23619	0.696084	-0.584731	0.759008	-1.14349	0.864651	-0.496293	1.46099	1.6765	-0.99365	-0.914213	1.27627	-0.744377	-0.817081	0.696345	-0.556294	STAR;VPS4A;RPS6KB1;VPS4B;PIP4K2A;CERT1;INHBA;CROT;LCAT;CES1;NAXE;NME4;OSBPL9;STARD5;LDLRAP1;GOT2;TRIAP1;RBP2;CPTP;PLA2G4A;PLA2G12A;FZD4;PCTP;STARD10;GHRL;SCP2;VPS53;PTGS2;CFTR;ARL8B;SLC27A2;CEL	CPT1B;RPS6KB1;CRABP1;PITPNB;RBP7;PLTP;CES1;FABP9;VLDLR;GULP1;GHRL;PLA2G2A;FABP3;SERAC1	LHCGR;ABCD4;PRKAA1;FABP6;SYT7;VAPB;GRAMD1C	STX12;LIMA1;OSBPL11;CERT1;HDLBP;C2CD2L;OSBP;ANXA1;VAPA	MSR1;PPARG	FABP1;CRABP2;INHBA;SELENOM;LRP10;APOA4	CPTP;NR0B2	PLA2G5;SCARB2;APOC2;GRAMD1C;PLA2G2C	AKR1C1;LDLR;FABP4;PLA2G2D;LIPG;PITPNM3;LEP;LBP;FABP3	MSR1;APOL3;NMB	PLA2G2E;LRP6;APOD	APOA5;APOC1	RBP1;GHRL	APOM;INHBA;PSAP	PITPNA	ACE;PLTP;RBP1;APOA2;APOH	AKR1C4;RBP5;APOL2	APOM;GLTP	APOE	SERPINA5;CLU		FABP4;GM2A	SCARB1	SLC5A8;STOML1;APOB	APOF;PMP2;APOD			INHBA;RBP4			PNLIP
Protein Localization	GOBP	4.75077	-1.79224	-2.50888	7.21267	-0.923314	-1.42119	1.06805	-0.922909	-1.93863	-3.26527	1.3146	-3.14395	-1.18192	-1.22986	-1.43048	0.900379	-2.62666	-2.25658	1.85851	0.776914	-1.43068	-1.07561	0.828875	0.58797	-0.951952	-1.36782	-1.99226	-1.17907	0.651038	-1.26044	-1.22864	-0.556869	STAT3;SMAD2;MCL1;TOR1AIP2;TOR1AIP1;PLOD3;LRP1;SYK;RAB3D;HSPB1;LRP1B;EHD4;RUFY1;VPS4A;FKBP1B;DNM2;DNAJB6;ARFGAP2;GGA3;AAGAB;ARHGAP1;SNAP29;ARL1;RAB22A;YWHAB;ARF6;ARL11;IST1;NMT1;CHP1;MAPRE1;STAU1;LAMTOR3;GABARAPL2;CHMP3;ARL3;ARF3;ARRB1;AHCYL1;NAPB;VPS4B;PACSIN1;AP1G2;MPP7;TESC;BAG4;SNX17;TWF1;RAB18;STAU2;NPLOC4;PRKN;TSG101;CETN2;HK2;MDM2;ZFYVE27;HSPA9;ARL6IP5;HTR2A;GGA1;RAB31;GET3;AP2A2;USO1;ROCK2;ERP29;KIF3A;TOLLIP;KPNA6;NSF;FGF7;MAGI2;ITSN1;RAP1GDS1;TGFB1;ISG15;RAB6B;RAB14;RAB5C;AGAP2;VPS29;RALA;AKT2;MESD;LAMTOR2;SQSTM1;MAPK9;LIN7B;AKT1;BRAF;HDGF;GDI1;RAB3B;MAPRE2;RAB2A;SH3GLB1;RAB4A;MAPRE3;RAB5A;SYNJ2BP;CHMP2B;CETN3;UFD1;RAB21;RAB3A;SAR1A;CHMP2A;GABARAP;RAB11A;FIS1;SNUPN;NAPG;RAB32;RHOB;PDCD6IP;VPS25;CHMP1B;CHMP1A;SRP19;CDKN1A;RDX;AP1S2;ARF4;ARF5;ARL6;CD68;TIMM8A;RAB5B;RAB1A;HOMER1;ARF1;RAB2B;CLTA;GIPC1;RAB1B;RAB13;VPS26A;VAMP7;MYL12A;PARK7;RAB3C;SNCG;RAB6A;RAB11B;RAB8B;TOMM20;EMC2;AP1AR;IFT22;F11R;PDIA4;ESAM;NECAP2;PFN4;RAB24;RAB23;PLEKHF2;UNC119B;CHMP6;TBC1D13;NUBP1;DESI1;CHMP4A;STYX;STK3;NEDD8;MACROH2A1;UBE2Q1;PICK1;TIA1;NDP;DAB2;YWHAH;SAMM50;DAG1;TIMM10B;SSNA1;ARL8A;REEP2;RAB38;RABL3;RAB4B;RBM4;NECAB3;TWF2;SNX16;SNX15;DENND10;GOLPH3L;DDRGK1;CEP41;EHD2;RAB7A;EHD1;CACNB3;RILP;LRSAM1;RABEP1;CTNNA1;GRIPAP1;COPB2;SNX12;RILPL1;RILPL2;RER1;SNX11;ARL6IP1;GOLPH3;VPS26B;PMPCA;AP2B1;SNX27;CYB5R4;MICALL1;ERC1;VCP;RANGAP1;PACSIN2;PRPF19;ACTN4;HDAC6;ATG4C;DIAPH1;ASPSCR1;DDX1;CADPS2;VPS53;BICD1;TIMM10;EHD3;RABGAP1L;ROPN1B;HSP90AA1;PRKCZ;GDI2;HSPD1;JAM3;CTSA;PRKCI;CDK1;VIP;AIP;NACA;SGTA;CDC37;KPNB1;ING1;LMNB1;SNX4;YWHAG;VTA1;NUDCD3;RAN;NAPA;DNAJC19;SORCS2;PPP3CA;CRK;FGG;PPID;KRT18;PRKCB;HPSE;BID;NPNT;HSP90B1;ATAD1;SNX8;SNX1;CD74;GRPEL1;LACRT;YWHAQ;LMAN2;TIMM50;PLEK;DLG3;LMAN2L;CTNNB1;ARL8B;PIK3R1;ERLEC1;PPT1;AIFM1;G3BP2;CDC42;XRCC4;NXT1;TBC1D5	IL10RA;IGSF11;TMED2;TOMM20L;RAB17;BCAP29;TXNIP;TJP1;ITGB2;SYTL1;HIF1A;SNAP25;BCL6;HK1;MDM2;RAB35;NECTIN3;RAB27B;BARD1;SNX7;MID2;PPIL2;DYNLT1;DUSP16;S100A10;SCG5;GAL;ID1;C1QL2;JUP;VPS28;USH1C;ZWILCH;VLDLR;CRIPT;COPE;TOM1L2;GBP5;HHEX;IFT20;RPL11;DNM1L;CUTA;NKD2;TIMM23;BCAP31;STXBP4;AURKB;CDK5;RB1;RNF128;TSNARE1;STX2;GOSR1;CTNNB1;PKDCC;NRXN2	BAG3;INSIG1;RAB3D;SORT1;ITGAL;EMC1;RAB7B;SGF29;GLP1R;CNEP1R1;TIAM1;CTCF;LHCGR;MECP2;DMBT1;CD81;RPAIN;XBP1;SPDL1;OCLN;SYTL2;SOX9;ERBB2;ERBB4;ABL1;BSG;AMN;WNT7A;PRKAA1;TNF;PEX5;PDZD11;STX1B;ANK2;CD3G;ZG16;HEPACAM;NLGN2;TIMM21;TMED4;ACVR2B;TNKS;GJA1	RAF1;AP4M1;STAT3;MCL1;STX12;STX4;RAB3D;MRAP2;STX8;STX6;FLNA;MADCAM1;UBL4A;SMURF1;SYTL4;ELAVL1;DTX3L;CBL;ANKRD27;NXF1;PLEKHA1;TRIM3;PPM1A;KPNA4;EHBP1;APPL1;STX10;ARHGEF2;PARP11;SHANK3;DERL1;SPRN;ARFIP1;HGS;SEC22A;TNFAIP3;RANBP3;PKP2;ID1;PPP3R1;RTP4;SNX5;ARL2BP;SRGN;STX1A;KPNA1;DLG2;CAMLG;STX17;USP4;BAG6;PPP1R9B;TLK1;ZDHHC4;STK4;AKIRIN2;MVB12B;CTNNA1;BIN3;CAVIN1;GPHN;MVP;IKBKB;AP1B1;AMOT;FNTA;RAB11FIP3;PIK3C3;WNK1;ANGPT1;PRKACA;ANXA1;PRKAA2;WNK3;VAPA;SLMAP;VTI1A;DLG4;STX7;PEX14;CTNNB1;VCL;VTI1B;CSRP3;FAF2;EZR;MYO6;RRBP1	SLITRK3;LRP2;MSR1;FCN1;SRP14;RABIF;GIPC1;PEX26;EGFR;CD81;PHB2;SAR1B;HOMER3;SIRT6;SNF8;SSR2;PPARG;PHYHIP;EMC10;TOM1;ADCYAP1;CALR;CPE;FUT10	CHGA;ATG7;HCN1;CDH1;DCLK1;LIN7A;LMNB2;TMED9;CNGB1;TNFRSF1A;NBL1;MMP12;SFN;EPHA2;FAM3B;RAB26;LMAN2	GOSR2;COL1A1;TFR2;PDZD7;JARID2;AXIN2;LIN7C;GLP1R;HSPA5;ARL14;SGTB;HOMER1;RPA2;NPM1;TSC2;DPP6;TAF8;RP2;NUP35;HACL1;XPO5;KCNIP4;MMGT1;ATP1B3;LYPD1	PARP1;SSB;TGFB1;GOLGA7;SVBP;PDIA4;NECTIN1;NPM1;NRXN1;DAG1;KIF3B;PLK1;ADCYAP1;SCARB2;DNAJC15;DPP10;MRAP;HIKESHI;SEC61G	IL10RA;SCAMP5;ERP29;NETO1;VAMP2;ARL5B;IMMP2L;NECTIN1;PHB2;EZH2;LEP;CDH2;IL1RN	GNPTG;MSR1;SCN3B;THY1;NRP1;AGER;DOC2B	BECN1;SELENOS;CSNK1D;RAB39B;GPR68;SLC4A8;CUBN;ATP13A1;CLTC;CDH1;PDCD6;SNX3;PARK7;STX1A;LRP6;ZFAND2B;FGF10;CD4;SKP1;TNF;WNT11;SNAPIN;CAV3;CANX	LRP1;NAGPA;GAS6;GSN;ADIPOQ;CBLN4;COMP	RIC3;PDZK1;PALM;LRRTM1;ZBTB16;ZBTB7A;GCKR;CPE;VAMP8;SEC61B;VAMP3;PEX14;TMEM9	NETO1;C1QL3;NRXN1;CNTN2;NRCAM;CNTNAP2;SCG3;NPTX1	HDGF;ATXN3;SDCBP;NUTF2;ATG4A;SCFD1;PML;YBX1	FGF7;CLSTN1;NFKBIA;OLFM2;NECTIN1;LRRC4;RAB37;MEIG1;CDH5;NOTCH1;NEO1;UMOD	RRAGC;PPP1R10;FAM3B	BET1L;PSMD10;MED1;AZGP1	ARFGAP1;SYTL4;ARL2;TOM1L1;AKT2;C1QL2;SNAP23;TIMM13;APOE;SELENBP1;ZW10;AURKA;ADAM11;S100A13	DHX9;TOR1AIP1;SCIN;WNT3A;SEC13;CDH1;RCN3;AFM;SPCS1;CLU	NLGN1;FGF9;SHH;YWHAG;NLGN2	NETO2;FBLN5;CHCHD10;DCTN2;TMED10;STX3	IL10RA;GRID2;NUP98;BCL6;DDIT3;GFAP;ADCYAP1;LARGE1;COG8	LRRK2;WNT5A;EMC4;IL10;LRRTM1;RAB43;APOB;RNF128	AXIN2;CPLX1;PTN;CHRDL1;CBLN1	CAPN3;ARL4D;TFRC;ACTN2	SAR1B;KPNA2	SQSTM1;LIN7A;BLOC1S6	GBP1;GBP2;CPLX3;HSPA8;MSH2	ITGB7;NCF1;RCSD1	NXT2;PTPRU	COL1A1;NLGN1;LRP4
Cytoplasmic Vesicle	GOCC	3.39989	-1.81078	-1.68555	2.93027	0.673358	2.47717	-1.12399	-1.06112	-1.77909	1.96956	1.42912	-0.935078	-1.52881	-1.91952	-1.03199	0.832436	-2.052	0.860174	-1.51834	-1.06452	-1.48396	1.05312	-0.679858	0.875436	-2.45866	0.859401	-1.53004	1.40295	1.92411	3.10451	1.06048	-0.557007	KCNAB2;DLD;PNP;APRT;RPN1;APLP2;LRP1;HSPA1A;SYK;RAB3D;SPAST;STMN2;PLD3;PDXK;SPG21;TREML1;CXADR;TXNDC5;ADGRF1;CSNK2B;EHD4;RUFY1;PYGL;P4HB;VPS4A;TMEM230;DNM2;CPNE1;MAP1LC3B;AGFG1;GGA3;PTP4A2;JAK2;EGF;ARHGAP1;SRI;SNAP29;TAPBP;STAMBPL1;RAB22A;YWHAB;ARF6;IST1;CHP1;PRKAR1B;LAMTOR3;CLIC4;GABARAPL2;SH3GL2;CHMP3;RHOG;PKN1;ATG5;FERMT3;INPP5B;ARRB1;OLA1;GABARAPL1;VPS4B;PACSIN1;DPYSL3;AP1G2;UBQLN4;NISCH;ARHGAP30;SNX17;RAB18;PRKN;TSG101;GMFG;CSH1;MDM2;ZFYVE27;USP8;PKD2;PDE6D;F8;ARHGAP45;HTR2A;GSTP1;APAF1;GGA1;RAB31;AP2A2;GRB14;ZYX;USO1;CSNK2A2;KIAA0319L;ANXA2;ERP29;FLRT1;CAND1;GNPNAT1;TOLLIP;BDNF;MAGI2;ITSN1;TPT1;HBEGF;TGFB1;SPARC;ANXA7;RAB6B;RAB14;RAB5C;AGAP2;VPS29;RALA;SKIL;AKT2;AZU1;LAMTOR2;SRC;PCSK2;SQSTM1;ANPEP;GUSB;GLA;CD79A;PPBP;RAC3;RAB3B;RAB2A;SH3GLB1;CDK16;RAB4A;OSBPL9;DDOST;ANXA4;RAB5A;CHMP2B;ANXA11;RAB21;RAB3A;COMMD9;SEPTIN6;SAR1A;CHMP2A;GABARAP;RAB11A;CAB39;CRCP;RAB32;MAP1LC3A;NIT2;NCALD;IRAK4;RHOB;PDCD6IP;VAT1;LDLRAP1;VPS25;CHMP1B;CHMP1A;SVIP;SH3GL3;PGM2;IDH1;AP1S2;ARPC5;PTGES2;CNN2;CD68;RAC2;OSTF1;UBQLN2;SERPINE2;CYRIB;STAMBP;BTK;RAB5B;RAB1A;PTP4A3;PDAP1;RAB2B;CLTA;GIPC1;RAB1B;UBE2D3;RAB13;VPS26A;VAMP7;IL15;ITGA2B;RAB3C;SFTPD;PDYN;CSTB;FN1;RAB6A;RAB11B;MARCO;RAB8B;ITGAV;CPTP;TRAPPC2;AP1AR;PDIA4;CALCR;NECAP2;RAB24;RAB23;MAP1LC3B2;PLEKHF2;CPPED1;CDK2;SYT13;CHMP6;HAX1;CHMP4A;ARC;GARS1;HCLS1;TYRP1;PRKAR1A;HYOU1;SYT6;BIN2;STK10;WDR48;PICK1;DAB2;ICA1;TRIM21;WAS;PLAT;PSMB7;FZD4;TRAPPC6B;TRIM9;BLOC1S1;MITD1;ARL8A;RAB38;RAB4B;ARPC2;SEPTIN1;PLEKHA3;CDC42EP4;SNX16;SNX15;DENND10;NDEL1;GHRL;MARVELD2;EHD2;DMTN;SH3BP5;ATP6V1C1;PSMC3;PSMD6;RAB7A;PRRT2;EHD1;RILP;FGD2;PYGB;SND1;RABEP1;CTNNA1;GRIPAP1;DNM1;COPB2;SNX12;CCDC115;MAP6D1;PYCARD;SNX11;GOLPH3;VPS26B;COPS5;TIMP3;VPS9D1;AMPH;ARHGAP26;AP2B1;UNC13D;SNX27;VAC14;HIP1R;INPP5F;MICALL1;DYNC1LI1;VCP;PACSIN2;ACTN4;HDAC6;INPP4A;MICAL1;WASL;DIAPH1;SRGAP2;SNCAIP;CADPS2;VPS53;BICD1;EHD3;NUMB;EEF1A1;FNBP1;OSBPL1A;RABGAP1L;SCCPDH;PSMC5;PLEKHO2;DDHD2;FTH1;HLA-E;HMOX2;HSP90AA1;IL2RG;PAFAH1B2;PRKCZ;GDI2;CAPN1;HSPD1;PF4;SOD1;FGA;ACE2;XRCC6;RPS27A;MAPK3;MAP2K1;RAC1;SERPINE1;AREG;CXCL1;VWF;MAPK1;VEGFC;APP;CTSA;KREMEN2;ECM1;PRKCI;LYN;FLT3;DKK1;GNS;LGMN;PLG;PPIA;KPNB1;SNX4;NTF3;PDGFB;SELP;VTA1;PKM;NME2;PA2G4;GPI;RAN;SPHK1;PTPN6;PDGFA;SORCS2;PDIA3;COTL1;LGALS8;DBNL;FGG;MAPK14;PRDX5;PRDX6;SCARF1;IMPDH1;PPIE;ANXA6;MIF;GRB2;HSP90AB1;PCYOX1L;HPSE;PDIA6;ASAH1;YWHAZ;ALDOA;ERP44;UBC;MLEC;MANBA;HSP90B1;KLK15;CNP;UBB;CD47;SNX8;SNX1;CD74;LACRT;LMAN2;CFTR;PGRMC1;IQCF1;LMAN2L;DPP7;PRDX3;FASN;SNCA;ARL8B;LDLRAD4;SLC27A2;SYT17;PPT1;CREG1;SLC30A5;TIRAP;CDC42;ACTN1;ARHGDIB;RHOA;NFKB1;TBC1D5	OCRL;TMED2;CD1A;DSC1;RAB17;TLR1;KLK13;GCH1;GPR135;CPNE1;KIF16B;RGS19;ITGB2;MICALL2;SYTL1;SNAP25;MDM2;RAB35;RAB27B;RABEPK;HSPA6;CTSC;FLRT1;PIK3C2A;EEA1;CA4;SNX7;DYNLT1;DUSP16;SCG5;GAL;DPP4;FOLR3;IGF2R;DKKL1;JUP;OCIAD1;VPS28;CD9;ADGRE5;FGB;COPE;TOM1L2;FGL2;GBP5;MME;IFT20;DNM1L;NKD2;RIPK1;ADCYAP1R1;GHRL;NAPEPLD;CPNE6;BCAP31;STXBP4;TBC1D24;HMGB1;ARMC8;RAPGEF1;C3;PLA2G2A;PECAM1;CSF3R;CD22;CFP;DSG1;ARSB;KLK12;LTA4H;STAB2;PTPN2;CMA1;KLK6;STK16;ECE1;PSMA2;BCL2L1;ESD;IFNAR1;FGFRL1;UBC;MCEMP1;PTX3;RNF128;COLEC10;SYN3;STX2;GOSR1;GBP6;TCP11;SLC30A3;CD8B;CAV2	IL12A;CLCA1;ACRV1;RAB3D;GABBR1;LAIR1;SORT1;ITGAL;SLC6A9;RAB7B;RHOD;ILF2;CNGA2;GPR107;PKD2;KLK5;UNC13A;PGLYRP1;CA4;STAB1;LHCGR;AZU1;PCSK2;ADAM15;CD14;NLGN3;TICAM2;BLOC1S5;DMBT1;ITGAV;NPPC;HYAL4;SERPINB3;NOS3;TRIM27;TNFAIP1;DTNBP1;OCLN;SYTL2;POMC;ERBB2;FASLG;CD33;FCGR1A;EPHA3;BSG;FGFR2;NTF4;AMN;MFGE8;SIGLEC1;PPIB;TFF3;OLFM4;INS;WNT7A;TNF;CARTPT;SPACA1;OSCAR;SYT7;NFASC;ANK2;VAMP4;ST8SIA2;CD3G;TEPSIN;PATE4;ZG16;OXT;STOM;RNASE2;GH1;ADAM30;CD1D;IFNGR2;CALY;SYT5;GLIPR1;TMED4;GJA1	AP4M1;STX12;STX4;SERPINB1;RAB3D;STX8;STX6;SYTL4;ELAVL1;DTX3L;CLINT1;ACAP2;ANKRD27;TRIM3;GCA;KLC1;CCT8;ACLY;EHBP1;APPL1;ARHGEF2;OSBPL11;PRKG1;DERL1;TOR4A;PSMD11;NAP1L1;HGS;RAP1GAP;VIM;GRAP2;SYT4;HSPH1;SNX5;SERPINE2;SRGN;TCP1;EBAG9;STX1A;NRBF2;STX17;USP10;UBA1;RAB33A;SSPN;MVB12B;EPN1;TBC1D25;CTNNA1;ADD2;MVP;AP1B1;DYNC1LI2;ATP6V1F;TMUB1;AMOT;RAB11FIP3;PIK3C3;COMMD7;IGF1;MMP8;PTPN1;HP;CAMK2A;CAMK2B;CAMK2D;PRKACA;THBS1;ITGA1;FGR;FYN;PGAM1;PDPK1;ANXA1;VAPA;NBR1;VTI1A;DLG4;STX7;VCL;VTI1B;FAF2;EZR;MYO6;S100P	SCIMP;TMEM108;LRP2;ELAPOR1;MSR1;P4HB;HPX;KLK14;FCN1;GRAP2;DKKL1;OCIAD1;S100A8;SRP14;VAMP1;GIPC1;HK3;EGFR;SEPTIN5;ADA;SAR1B;MLANA;SNF8;PLEKHM2;TOM1;ALOX5;CD207;HCK;SERPINA1;GNS;LRPAP1;KDR;PSMD7;TF;KIR2DL4;PRLR;MAP3K7;CALR;CPE;OSCAR;RNF13;FSTL4	CD59;CHGA;HAVCR2;PSMB1;ATG7;DSC2;B4GALT1;SPINK2;CFD;KLK8;IL15RA;THBS2;CDH1;NEU1;CAMP;RNASET2;APOA4;ACP3;FZD5;VCAM1;DEFA3;FZD7;FZD8;GCHFR;TMED9;FCGRT;HLA-C;TIMP1;FZD2;CNGB1;LCN2;RETN;TNFRSF1B;CTSS;TFF3;CAPG;DLL1;CD300A;CRHBP;RAB26;LMAN2;SERPINF1;ROR2;SLAMF1;PRG3;PENK;KRT1	GOSR2;SLC3A2;GLB1;SFTPB;CD58;COL1A1;LILRB3;AQP4;TFR2;NRSN1;CAP1;NCF4;PLIN3;IGF2;KNG1;OLR1;HSPA5;ANXA3;ARL14;NDRG1;CPTP;GALNS;RP2;ITGB1;HEXA;CD164L2;MMGT1;CUZD1;ATP1B3;NHLRC3;RNF149	SGK3;ACRV1;DNER;SV2A;SERPING1;TGFB1;NEU1;GOLGA7;PDIA4;TRAPPC13;PLA2G5;POMC;KLK4;LGALS3;DYNLL1;SPTAN1;IL7R;KIR2DL4;SCARB2;PRLR;COLEC12;KLK9;APOC2;EDN1;RNF148;ITGB5;PRDX4;TSSK2;S100A7;IFNGR2	SPAST;GAD1;LILRB3;LDLR;SCAMP5;ERP29;PGLYRP1;TRAPPC3;RNASE3;GIP;VAMP2;ANXA13;CD1B;ITGAM;LIPG;PHETA2;C3;PROS1;RARRES2;CSF3;DLL1;CANT1;TRAPPC4;ASTL	CHIT1;CD93;MSR1;VEGFD;FGFR3;MYOC;EPHB1;CD46;ALB;CR1;SFTPD;VCAM1;DCT;KLK2;BORCS5;POMC;PLAUR;KLK11;NRP1;FCGR3B;BST1;CD163;TNFAIP6;CD274;CD55;LILRB2;SIRPA;KRTDAP;PTPRS;KLK10;PMEL;PRG2;QPCT;SPINK5;ADAM10;GPC1;CLEC4C;IL2RB	BECN1;RAB39B;SLC4A8;CUBN;CLTC;VEGFA;CST7;LTF;CDH1;IGF2R;HBB;UBE2D3;PDCD6;SNX3;STX1A;RHOQ;LRP6;FCHSD1;SH3KBP1;DOCK2;PRKCD;SERPINF2;CD4;TNFRSF1B;NTRK1;ECE1;LGMN;TGFB2;DAPK2;IMPDH2;ZPLD1;TNF;SNAPIN;RNF148;TRAPPC5;CANX;CT55	ANTXR1;LRP1;KLK13;APOA5;DNER;BGN;VOPP1;GAS6;ENPEP;ANTXR2;GSN;FOLR1;ITGAV;AOC3;KIT;CD109;KLK7;PDGFRB;PLAU;NTRK2;GPNMB;COLEC12;FGFR1;PAM;CLEC3B;IFNAR1	FGFR3;CSNK2A2;ANXA8;PALM;ITGA5;GHRL;CTSG;PANK1;PLG;S100A9;CPE;PMEPA1;VAMP8;CLEC4D;VAMP3;ADAM10;TMEM9;ZPBP;IFNGR2;YIPF6	ANGPTL3;PCSK1;LEFTY2;BPIFA2;PSAP;CNTNAP2;SCG3;C1orf210;CHGB;SPRED1;NPTX1	NRAS;ALAD;SDCBP;USP14;SCFD1;NHLRC2;PML;MMP9;HGF;FGA;RPS27A;CAT;PRDX1;CRISPLD2;ARG1;UBB	ACE;TLR4;KLK5;CLSTN1;EPHA4;NLGN3;ADGRE5;CD300LG;RAB37;SERPINA3;LRIG3;INSR;NOTCH1;THSD1;ADGRF5;APOA2;SEMA4C;APOH	KNG1;HEXB;ACAA1;GRN;SAYSD1;SYT8;HYAL1;PGM1;ALDOC	HSPA1A;BET1L;AHSG;APBB2;A1BG;CD14;CYB5R1;SH3GL3;PRSS3;EEF1A1;ADAMTS1;ARSA;SELL;EREG;GPNMB;ITIH3;PLA1A	SYTL4;TOM1L1;AKT2;BPIFA2;CDA;SNAP23;APOE;GRP;SST;HLA-DRB3	WNT3A;SEC13;CDH1;CD79A;PSMA5;ITGA5;ERGIC1;CRISP3;SERPINA5;CLU;F5;SYT2	BTC;BGN;ADAM15;AOC1;FLT1;WNT5B;TIMP2;SIGLEC9;NTS	IL12B;B2M;CALCOCO2;CFD;GM2A;RNASE3;TIMP1;CST3;C3;SLPI;LYZ;RNASE6;TMED10;STX3;TMEM25	SFTA2;GIP;DDIT3;SCARB1;AHCY;IZUMO1;MRC1;CTLA4;PRSS37;NGF;FCMR;CBARP	NCF2;LRRK2;WNT5A;STOML1;PEF1;NPY;EBP;RAB43;CRACR2A;APOB;FGFR4;FGFRL1;RNF128;ITM2B	SMPD1;PDLIM4;CTSB;PCSK1N	AGA;B2M;EQTN;HAVCR2;KLK3;SLC26A7;VEGFA;DEFA5;TRIM72;TFRC;MAN1B1;ACTN2	SLC35G2;IGF2;S100A8;SAR1B;MMP8;CEACAM3	IL12A;RPN1;CHI3L1;SQSTM1;SIGLEC5;MARCO;BLOC1S6;SIGLEC14;CSF3;CTSZ;PRSS57	APLP2;HSPA1A;HSPA6;GBP1;GBP2;HSPA1B;HLA-G;CPLX3;LGALS3BP;HSPA8;SIRPB1;FURIN	GRIA4;ELANE;PRTN3;IL15RA;FLT1;S100A8;NCF1;MNDA;CDK2;RCSD1;GFRA1;BPI;ITIH4;PCSK9;S100A9;S100A12;GGH	CPB1;CTSE;PNLIPRP2;LEFTY2;PRSS3;PRSS2;SYT9;CTSH	ANGPTL3;COL1A1;TCN1;KLK14;SERPINA3
Protein Kinase Binding	GOMF	3.33029	-0.941221	1.29995	3.5441	1.13844	-0.871913	-0.667582	1.25541	-0.928699	-1.3601	0.909542	-1.6383	0.576772	-1.05327	-2.13604	1.35406	-2.49843	-0.895317	0.58298	-0.78963	-1.04139	-1.53455	-1.00141	-1.51342	0.595536	0.559837	0.672983	-0.941554	-1.54728	0.830369	-1.38135	-0.557866	ILK;FOXM1;PIN1;PLCG2;SMAD3;SYK;HSPB1;CACNB4;TBL2;PTK2B;FOXO3;JAK2;PTPN11;TRIB2;KAT2B;CDKN2D;TPRKB;MAPRE1;PRKAR1B;CKS1B;RHOG;PKN1;CASS4;PPARA;STAU2;PRKN;RNF41;GSTP1;NCK2;AP2A2;GRB14;NSF;FLT3LG;DOK2;AGAP2;SRC;NRG1;SQSTM1;CD247;LIN7B;AKT1;BRAF;SHC1;ACVRL1;GLRX3;RAC3;MAPRE2;MAPRE3;MAP2K6;RHOC;PPME1;IRAK4;CDKN1A;RPS19;PPP1CC;PCNA;OXSR1;ITGAV;CAMK2N2;HCLS1;PRKAR1A;MACROH2A1;RACK1;PICK1;TRIM21;WAS;CCNYL1;ZFP36;PRMT1;TWF2;PDLIM5;GSK3B;DNM1;PIH1D1;HNRNPA0;ANGPT4;ELMO2;MICAL1;BICD1;EEF1A1;ANKRD2;HSP90AA1;PRKCZ;NR3C1;RAC1;GP6;CSK;GSK3A;LCK;DUSP3;ADAM9;MAPKAPK2;MAPKAPK5;MAPKAPK3;MAPK8;RPS7;CDC37;YWHAG;PEBP1;PTPN6;CRK;MAPK14;NCK1;RPS3;CD226;TNNI3;GRB2;HSP90AB1;PRKCB;PRKCSH;YWHAZ;BAD;HINT1;TP53;MAP2K3;ALKAL2;PLEK;PRDX3;CTNNB1;BCL10;PIK3R1;BRSK2;SMAD1;TIRAP;CDC42;RHOA;CRKL;RBBP6	CEACAM4;GCH1;GRB7;RELB;CDC25B;CDKN2C;ITGB2;MTCP1;HIF1A;RND1;ARHGEF7;SHC2;NFATC1;DUSP16;RGS4;AKAP7;CD3E;TOM1L2;HES1;MAD2L2;PTPN2;BCL2L1;FCRL3;PLCG1;CTNNB1;CAV2;CDKN2B	PRC1;TRAF4;SHC4;RHOD;VRK1;BAG5;TIAM1;CCNA2;TICAM2;DIRAS1;RGS4;TCL1B;PCNA;ITGAV;CD6;DUSP19;RGS14;BCL11A;DAXX;SOX9;ERBB2;ABL1;CCNB1;PSG4;PSG7;GDNF;STX1B;ANK2;IL31RA;GJA1	FLNA;ELAVL1;PTPN11;CBL;APPL1;PRKG1;PKP2;SHC1;TNIP1;STX17;CYLD;SH2B3;ARHGEF16;ADD2;MVP;IKBKB;AP1B1;IRF5;PRKAR2B;FNTA;WNK1;ANGPT1;PTPN1;PRKACA;RPS6KA3;FGR;PGAM1;MSN;MAPT;TP53;NBR1;CTNNB1;EZR	STAP1;MTCP1;BCL2L11;EGFR;CCNE1;SIRT1;MAP3K11;CEP43;CBLC;PHYHIP;PRLR;MAP3K7;TNNI3;RNF13	IL15RA;CDH1;FZD5;EPHA1;SFN;UNC5C;ROR2;JTB	AXIN2;NPM1;USF1;GRK5;ACVR1;RFPL3;ITGB1;BCL2L14;NEFH	PARP1;TREM2;NEDD9;SV2A;BLNK;CHEK2;NPM1;PLK1;CD226;PRLR;PSG8;PSG6	PPM1D;PIWIL1;RND3;PITPNM3;PSPN;GHR;CDH2	MYOC;THY1;NRP1;SIRPA;ADAM10	BECN1;PIN1;CLTC;CDH1;RHOQ;PRKCD;ARTN;CD4;IL12RB2;TRAT1	NRG3;GAS6;ITGAV;PDGFRB	PRC1;FRS2;FLT3LG;GDF3;SUFU;BMPR2;ADAM10	MAG;NELL2;SPRED1	HSF1	ACE;ANGPT2;EPHA4;ACVRL1;CD28;CDH5;DSCAM		PSG1;PRKAR2A;EEF1A1	TRADD;TOM1L1;CDK5RAP3;AURKA	CDH1;CD247;CD3E	MAPK6;YWHAG	DCTN2	DUSP10;CSPG4	ANKRA2	TREM2;AXIN2;PTN	TTN;TRIM72;TFRC	TRIM5;MAPKAPK5;CEACAM3	SQSTM1		IL15RA;MST1;NELL1		LRP4
Intracellular Vesicle	GOCC	3.42234	-1.82819	-1.70136	2.91513	0.665642	2.46645	-1.13252	-1.06932	-1.78806	1.96015	1.42017	-0.942313	-1.53664	-1.92611	-1.038	1.01803	-2.05825	0.854926	-1.52411	-1.06985	-1.48943	1.04795	-0.684105	0.870676	-2.46375	0.855037	-1.53474	1.3984	1.91928	3.09885	1.05681	-0.559518	KCNAB2;DLD;PNP;PLCG2;APRT;RPN1;APLP2;LRP1;HSPA1A;SYK;RAB3D;SPAST;STMN2;PLD3;PDXK;SPG21;TREML1;CXADR;TXNDC5;ADGRF1;CSNK2B;EHD4;RUFY1;PYGL;P4HB;VPS4A;TMEM230;DNM2;CPNE1;MAP1LC3B;AGFG1;GGA3;PTP4A2;JAK2;EGF;ARHGAP1;SRI;SNAP29;TAPBP;STAMBPL1;RAB22A;YWHAB;ARF6;IST1;CHP1;PRKAR1B;LAMTOR3;CLIC4;GABARAPL2;SH3GL2;CHMP3;RHOG;PKN1;ATG5;FERMT3;INPP5B;ARRB1;OLA1;GABARAPL1;VPS4B;PACSIN1;DPYSL3;AP1G2;UBQLN4;NISCH;ARHGAP30;SNX17;RAB18;PRKN;TSG101;GMFG;CSH1;MDM2;ZFYVE27;USP8;PKD2;PDE6D;F8;ARHGAP45;HTR2A;GSTP1;APAF1;GGA1;RAB31;AP2A2;GRB14;ZYX;USO1;CSNK2A2;KIAA0319L;ANXA2;ERP29;FLRT1;CAND1;GNPNAT1;TOLLIP;BDNF;MAGI2;ITSN1;TPT1;HBEGF;TGFB1;SPARC;ANXA7;RAB6B;RAB14;RAB5C;AGAP2;VPS29;RALA;SKIL;AKT2;AZU1;LAMTOR2;SRC;PCSK2;SQSTM1;ANPEP;GUSB;GLA;CD79A;PPBP;RAC3;RAB3B;RAB2A;SH3GLB1;CDK16;RAB4A;OSBPL9;DDOST;ANXA4;RAB5A;CHMP2B;ANXA11;RAB21;RAB3A;COMMD9;SEPTIN6;SAR1A;CHMP2A;GABARAP;RAB11A;CAB39;CRCP;RAB32;MAP1LC3A;NIT2;NCALD;IRAK4;RHOB;PDCD6IP;VAT1;LDLRAP1;VPS25;CHMP1B;CHMP1A;SVIP;SH3GL3;PGM2;IDH1;AP1S2;ARPC5;PTGES2;CNN2;CD68;RAC2;OSTF1;UBQLN2;SERPINE2;CYRIB;STAMBP;BTK;RAB5B;RAB1A;PTP4A3;PDAP1;RAB2B;CLTA;GIPC1;RAB1B;UBE2D3;RAB13;VPS26A;VAMP7;IL15;ITGA2B;RAB3C;SFTPD;PDYN;CSTB;FN1;RAB6A;RAB11B;MARCO;RAB8B;ITGAV;CPTP;TRAPPC2;AP1AR;PDIA4;CALCR;NECAP2;RAB24;RAB23;MAP1LC3B2;PLEKHF2;CPPED1;CDK2;SYT13;CHMP6;HAX1;CHMP4A;ARC;GARS1;HCLS1;TYRP1;PRKAR1A;HYOU1;SYT6;BIN2;STK10;WDR48;PICK1;DAB2;ICA1;TRIM21;WAS;PLAT;PSMB7;FZD4;TRAPPC6B;TRIM9;BLOC1S1;MITD1;ARL8A;RAB38;RAB4B;ARPC2;SEPTIN1;PLEKHA3;CDC42EP4;SNX16;SNX15;DENND10;NDEL1;GHRL;MARVELD2;EHD2;DMTN;SH3BP5;ATP6V1C1;PSMC3;PSMD6;RAB7A;PRRT2;EHD1;RILP;FGD2;PYGB;SND1;RABEP1;CTNNA1;GRIPAP1;DNM1;COPB2;SNX12;CCDC115;MAP6D1;PYCARD;SNX11;GOLPH3;VPS26B;COPS5;TIMP3;VPS9D1;AMPH;ARHGAP26;AP2B1;UNC13D;SNX27;VAC14;HIP1R;INPP5F;MICALL1;DYNC1LI1;VCP;PACSIN2;ACTN4;HDAC6;INPP4A;MICAL1;WASL;DIAPH1;SRGAP2;SNCAIP;CADPS2;VPS53;BICD1;EHD3;NUMB;EEF1A1;FNBP1;OSBPL1A;RABGAP1L;SCCPDH;PSMC5;PLEKHO2;DDHD2;FTH1;HLA-E;HMOX2;HSP90AA1;IL2RG;PAFAH1B2;PRKCZ;GDI2;CAPN1;HSPD1;PF4;SOD1;FGA;ACE2;XRCC6;RPS27A;MAPK3;MAP2K1;RAC1;SERPINE1;AREG;CXCL1;VWF;MAPK1;VEGFC;APP;CTSA;KREMEN2;ECM1;PRKCI;LYN;FLT3;DKK1;GNS;LGMN;PLG;PPIA;KPNB1;SNX4;NTF3;PDGFB;SELP;VTA1;PKM;NME2;PA2G4;GPI;RAN;SPHK1;PTPN6;PDGFA;SORCS2;PDIA3;COTL1;LGALS8;DBNL;FGG;MAPK14;PRDX5;PRDX6;SCARF1;IMPDH1;PPIE;ANXA6;MIF;GRB2;HSP90AB1;PCYOX1L;HPSE;PDIA6;ASAH1;YWHAZ;ALDOA;ERP44;UBC;MLEC;MANBA;HSP90B1;KLK15;CNP;UBB;CD47;SNX8;SNX1;CD74;LACRT;LMAN2;CFTR;PGRMC1;IQCF1;LMAN2L;DPP7;PRDX3;FASN;SNCA;ARL8B;LDLRAD4;SLC27A2;SYT17;PPT1;CREG1;SLC30A5;TIRAP;CDC42;ACTN1;ARHGDIB;RHOA;NFKB1;TBC1D5	OCRL;TMED2;CD1A;DSC1;RAB17;TLR1;KLK13;GCH1;GPR135;CPNE1;KIF16B;RGS19;ITGB2;MICALL2;SYTL1;SNAP25;MDM2;RAB35;RAB27B;RABEPK;HSPA6;CTSC;FLRT1;PIK3C2A;EEA1;CA4;SNX7;DYNLT1;DUSP16;SCG5;GAL;DPP4;FOLR3;IGF2R;DKKL1;JUP;OCIAD1;VPS28;CD9;ADGRE5;FGB;COPE;TOM1L2;FGL2;GBP5;MME;IFT20;DNM1L;NKD2;RIPK1;ADCYAP1R1;GHRL;NAPEPLD;CPNE6;BCAP31;STXBP4;TBC1D24;HMGB1;ARMC8;RAPGEF1;C3;PLA2G2A;PECAM1;CSF3R;CD22;CFP;DSG1;ARSB;KLK12;LTA4H;STAB2;PTPN2;CMA1;KLK6;STK16;ECE1;PSMA2;BCL2L1;ESD;IFNAR1;FGFRL1;UBC;MCEMP1;PTX3;RNF128;COLEC10;SYN3;STX2;GOSR1;GBP6;TCP11;SLC30A3;CD8B;CAV2	IL12A;CLCA1;ACRV1;RAB3D;GABBR1;LAIR1;SORT1;ITGAL;SLC6A9;RAB7B;RHOD;ILF2;CNGA2;GPR107;PKD2;KLK5;UNC13A;PGLYRP1;CA4;STAB1;LHCGR;AZU1;PCSK2;ADAM15;CD14;NLGN3;TICAM2;BLOC1S5;DMBT1;ITGAV;NPPC;HYAL4;SERPINB3;NOS3;TRIM27;TNFAIP1;DTNBP1;OCLN;SYTL2;POMC;ERBB2;FASLG;CD33;FCGR1A;EPHA3;BSG;FGFR2;NTF4;AMN;MFGE8;SIGLEC1;PPIB;TFF3;OLFM4;INS;WNT7A;TNF;CARTPT;SPACA1;OSCAR;SYT7;NFASC;ANK2;VAMP4;ST8SIA2;CD3G;TEPSIN;PATE4;ZG16;OXT;STOM;RNASE2;GH1;ADAM30;CD1D;IFNGR2;CALY;SYT5;GLIPR1;TMED4;GJA1	AP4M1;STX12;STX4;SERPINB1;RAB3D;STX8;STX6;SYTL4;ELAVL1;DTX3L;CLINT1;ACAP2;ANKRD27;TRIM3;GCA;KLC1;CCT8;ACLY;EHBP1;APPL1;ARHGEF2;OSBPL11;PRKG1;DERL1;TOR4A;PSMD11;NAP1L1;HGS;RAP1GAP;VIM;GRAP2;SYT4;HSPH1;SNX5;SERPINE2;SRGN;TCP1;EBAG9;STX1A;NRBF2;STX17;USP10;UBA1;RAB33A;SSPN;MVB12B;EPN1;TBC1D25;CTNNA1;ADD2;MVP;AP1B1;DYNC1LI2;ATP6V1F;TMUB1;AMOT;RAB11FIP3;PIK3C3;COMMD7;IGF1;MMP8;PTPN1;HP;CAMK2A;CAMK2B;CAMK2D;PRKACA;THBS1;ITGA1;FGR;FYN;PGAM1;PDPK1;ANXA1;VAPA;NBR1;VTI1A;DLG4;STX7;VCL;VTI1B;FAF2;EZR;MYO6;S100P	SCIMP;TMEM108;LRP2;ELAPOR1;MSR1;P4HB;HPX;KLK14;FCN1;GRAP2;DKKL1;OCIAD1;S100A8;SRP14;VAMP1;GIPC1;HK3;EGFR;SEPTIN5;ADA;SAR1B;MLANA;SNF8;PLEKHM2;TOM1;ALOX5;CD207;HCK;SERPINA1;GNS;LRPAP1;KDR;PSMD7;TF;KIR2DL4;PRLR;MAP3K7;CALR;CPE;OSCAR;RNF13;FSTL4	CD59;CHGA;HAVCR2;PSMB1;ATG7;DSC2;B4GALT1;SPINK2;CFD;KLK8;IL15RA;THBS2;CDH1;NEU1;CAMP;RNASET2;APOA4;ACP3;FZD5;VCAM1;DEFA3;FZD7;FZD8;GCHFR;TMED9;FCGRT;HLA-C;TIMP1;FZD2;CNGB1;LCN2;RETN;TNFRSF1B;CTSS;TFF3;CAPG;DLL1;CD300A;CRHBP;RAB26;LMAN2;SERPINF1;ROR2;SLAMF1;PRG3;PENK;KRT1	GOSR2;SLC3A2;GLB1;SFTPB;CD58;COL1A1;LILRB3;AQP4;TFR2;NRSN1;CAP1;NCF4;PLIN3;IGF2;KNG1;OLR1;HSPA5;ANXA3;ARL14;NDRG1;CPTP;GALNS;RP2;ITGB1;HEXA;CD164L2;MMGT1;CUZD1;ATP1B3;NHLRC3;RNF149	SGK3;ACRV1;DNER;SV2A;SERPING1;TGFB1;NEU1;GOLGA7;PDIA4;TRAPPC13;PLA2G5;POMC;KLK4;LGALS3;DYNLL1;SPTAN1;IL7R;KIR2DL4;SCARB2;PRLR;COLEC12;KLK9;APOC2;EDN1;RNF148;ITGB5;PRDX4;TSSK2;S100A7;IFNGR2	SPAST;GAD1;LILRB3;LDLR;SCAMP5;ERP29;PGLYRP1;TRAPPC3;RNASE3;GIP;VAMP2;ANXA13;CD1B;ITGAM;LIPG;PHETA2;C3;PROS1;RARRES2;CSF3;DLL1;CANT1;TRAPPC4;ASTL	CHIT1;CD93;MSR1;VEGFD;FGFR3;MYOC;EPHB1;CD46;ALB;CR1;SFTPD;VCAM1;DCT;KLK2;BORCS5;POMC;PLAUR;KLK11;NRP1;FCGR3B;BST1;CD163;TNFAIP6;CD274;CD55;LILRB2;SIRPA;KRTDAP;PTPRS;KLK10;PMEL;PRG2;QPCT;SPINK5;ADAM10;GPC1;CLEC4C;IL2RB	BECN1;RAB39B;SLC4A8;CUBN;CLTC;VEGFA;CST7;LTF;CDH1;IGF2R;HBB;UBE2D3;PDCD6;SNX3;STX1A;RHOQ;LRP6;FCHSD1;SH3KBP1;DOCK2;PRKCD;SERPINF2;CD4;TNFRSF1B;NTRK1;ECE1;LGMN;TGFB2;DAPK2;IMPDH2;ZPLD1;TNF;SNAPIN;RNF148;TRAPPC5;CANX;CT55	ANTXR1;LRP1;KLK13;APOA5;DNER;BGN;VOPP1;GAS6;ENPEP;ANTXR2;GSN;FOLR1;ITGAV;AOC3;KIT;CD109;KLK7;PDGFRB;PLAU;NTRK2;GPNMB;COLEC12;FGFR1;PAM;CLEC3B;IFNAR1	FGFR3;CSNK2A2;ANXA8;PALM;ITGA5;GHRL;CTSG;PANK1;PLG;S100A9;CPE;PMEPA1;VAMP8;CLEC4D;VAMP3;ADAM10;TMEM9;ZPBP;IFNGR2;YIPF6	ANGPTL3;PCSK1;LEFTY2;BPIFA2;PSAP;CNTNAP2;SCG3;C1orf210;CHGB;SPRED1;NPTX1	NRAS;ALAD;SDCBP;USP14;SCFD1;NHLRC2;PML;MMP9;HGF;FGA;RPS27A;CAT;PRDX1;CRISPLD2;ARG1;UBB	ACE;TLR4;KLK5;CLSTN1;EPHA4;NLGN3;ADGRE5;CD300LG;RAB37;SERPINA3;LRIG3;INSR;NOTCH1;THSD1;ADGRF5;APOA2;SEMA4C;APOH;NEO1	KNG1;HEXB;ACAA1;GRN;SAYSD1;SYT8;HYAL1;PGM1;ALDOC	HSPA1A;BET1L;AHSG;APBB2;A1BG;CD14;CYB5R1;SH3GL3;PRSS3;EEF1A1;ADAMTS1;ARSA;SELL;EREG;GPNMB;ITIH3;PLA1A	SYTL4;TOM1L1;AKT2;BPIFA2;CDA;SNAP23;APOE;GRP;SST;HLA-DRB3	WNT3A;SEC13;CDH1;CD79A;PSMA5;ITGA5;ERGIC1;CRISP3;SERPINA5;CLU;F5;SYT2	BTC;BGN;ADAM15;AOC1;FLT1;WNT5B;TIMP2;SIGLEC9;NTS	IL12B;B2M;CALCOCO2;CFD;GM2A;RNASE3;TIMP1;CST3;C3;SLPI;LYZ;RNASE6;TMED10;STX3;TMEM25	SFTA2;GIP;DDIT3;SCARB1;AHCY;IZUMO1;MRC1;CTLA4;PRSS37;NGF;FCMR;CBARP	NCF2;LRRK2;WNT5A;STOML1;PEF1;NPY;EBP;RAB43;CRACR2A;APOB;FGFR4;FGFRL1;RNF128;ITM2B	SMPD1;PDLIM4;CTSB;PCSK1N	AGA;B2M;EQTN;HAVCR2;KLK3;SLC26A7;VEGFA;DEFA5;TRIM72;TFRC;MAN1B1;ACTN2	SLC35G2;IGF2;S100A8;SAR1B;MMP8;CEACAM3	IL12A;RPN1;CHI3L1;SQSTM1;SIGLEC5;MARCO;BLOC1S6;SIGLEC14;CSF3;CTSZ;PRSS57	APLP2;HSPA1A;HSPA6;GBP1;GBP2;HSPA1B;HLA-G;CPLX3;LGALS3BP;HSPA8;SIRPB1;FURIN	GRIA4;ELANE;PRTN3;IL15RA;FLT1;S100A8;NCF1;MNDA;CDK2;RCSD1;GFRA1;BPI;ITIH4;PCSK9;S100A9;S100A12;GGH	CPB1;CTSE;PNLIPRP2;LEFTY2;PRSS3;PRSS2;SYT9;CTSH	ANGPTL3;COL1A1;TCN1;KLK14;SERPINA3
Positive Regulation Of Growth	GOBP	-0.828156	-1.04491	1.36755	-0.715558	0.764273	0.684182	-0.67809	-1.01063	1.57972	2.51972	-0.553743	-0.803067	1.07467	1.09812	0.546041	2.16107	0.699347	0.689257	-1.23334	0.752083	-0.521558	-1.13823	0.870284	0.870284	1.66764	1.00891	1.10427	-0.793441	-0.74923	1.22999	0.691877	-0.560096	N6AMT1;PLCB1;PTK2B;CD38;RPS6KB1;FXN;IST1;PLS1;KRT17;PRKN;CSH1;ZFYVE27;BDNF;HBEGF;FGF8;AKT1;GHRH;GDI1;FN1;CIB1;CDH4;MAP2K5;TWF2;GHRL;PPM1F;NCBP1;VIL1;TFCP2L1;FGF2;BCL2;CDK1;CSNK2A1;EIF4G2;SPHK1;MAPK14;SYT17;CDC42	CD38;RPS6KB1;RPS6KA1;FGF8;GHRH;STAT5B;GHRL;CPNE6;SFRP2	CHD7;UNC13A;MECP2;CREB1;ERBB2;ERBB4;BMP10;FGFR2;PPIB;INS;PIM1;PEX5;GH1	SMURF1;SYT4;IGF1;RPS6KA3;MAPT;EZR	CSF1;BRAT1;S100A8;EGFR;CEP43	MUL1;CRABP2;SFN;DLL1	FGF8;IGF2;F2	EDN1;ADAM17	FXN;LEP;GHR;IL2;AGR2;DLL1	CSF1;BASP1;CXCL16;YAP1;EFNA5;TGFBR3;NRP1;ADAM10	VEGFA;TGFB2;HDGFL2	L1CAM;FGFR1	GHRL;BMPR2;S100A9;ADAM10	SEMA5A;IGFBP1;BMPR1A	SDCBP;CXCL12	ISLR2;INSR;NOTCH1;SEMA7A;DSCAM	DNPH1;HYAL1	IL7;PSMD10		WNT3A;SYT2	FGF9		FGF8;NGF	HOPX;LIMK1	IGFBP1;SFRP1;CXCL12	CAPN3;VEGFA	IGF2;S100A8			S100A8;S100A9	PRSS2
Mrna Binding	GOMF	5.16308	-2.24043	-2.18224	2.06594	-0.918686	-1.56821	-1.07128	-0.625343	0.798371	-2.02572	-0.553743	-1.98325	-1.16546	-1.41186	1.51138	-1.37946	0.699347	-1.31322	-0.590879	-0.600761	-1.15036	-0.511645	-0.501734	0.870284	-0.973543	0.408935	1.10427	0.564404	1.33153	0.540133	-0.657304	-0.560096	PABPC3;PCBP1;SHMT1;HNRNPA1;STAU1;PABPC4;SHMT2;CIRBP;SF1;HNRNPM;DDX6;STAU2;FXR1;HNRNPR;TAF15;LSM1;PURB;HNRNPD;EIF4A1;EXOSC8;TIAL1;RPS5;EIF4E;G3BP1;DENR;HNRNPK;PARK7;ACO1;SNRPC;NUDT16;FUBP1;RPS14;NUDT21;RPL5;ARC;MSI2;TIA1;ZFP36;RBMS1;MRPL12;RBPMS2;RBM4;PCBP2;KHDRBS2;SAMD4B;HNRNPLL;NCBP1;PCBP3;HNRNPA0;EIF2S2;CLUH;METTL3;EIF2A;HSP90AA1;RPS7;EIF4G2;PKM;HNRNPAB;RPS3;PPIE;HNRNPA2B1;RPS3A;TP53;FMR1;TACO1;G3BP2	RBM24;HNRNPC;NCBP2;SYNCRIP;FMR1	DCP1B;MECP2;PABPC5;QKI	ELAVL1;TARDBP;NXF1;CCT5;HDLBP;ZC3H12A;SLBP;FUBP3;EIF4G1;HNRNPAB;TP53;FMR1	RBM46;NELFE;CALR	RBFOX2	PPP1R8;XPO5	SSB;TYMS;YTHDC1	TRA2B;PIWIL1;SRSF7;NCL		PARK7;EIF4A3;ESRP1		HNRNPR		TSN;CARHSP1;AGO2;YBX1		CRYZ;RIDA		CSDC2	DHX9		SLPI	NUP98	AUH;C1QBP		ELAVL2	EIF4G3;SF3B6	SNIP1	ILF3;KHSRP	CELF2
Positive Regulation Of Cellular Catabolic Process	GOBP	2.17031	-1.30565	-0.690614	2.36612	1.09905	-0.664861	-0.67809	-1.01063	-2.12516	-0.841757	1.59002	-1.29591	-1.8518	-1.41186	1.01611	0.631692	1.22703	-1.31322	1.31195	-1.24494	-0.521558	0.857623	-1.12603	-0.501734	-0.973543	1.62898	0.464343	0.564404	1.33153	0.540133	-0.657304	-0.560096	FOXO3;AGO1;KAT2B;GNAI3;PIP4K2A;PPARA;PRKN;FXR1;HTR2A;ROCK2;AKT2;AGO3;IFNG;SQSTM1;SH3GLB1;CDK16;LSM1;PIP4K2B;SVIP;HNRNPD;RALB;EXOSC8;NT5C3B;PARK7;PNPT1;IL6;ARNT;TRIM21;ZFP36;RNF31;ABHD5;SAMD4B;GSK3B;LRSAM1;METTL3;KAT5;PAFAH1B2;DCN;MAPK3;APP;TBK1;GSK3A;ADAM9;SNX4;BAD;LACRT;BNIP3L;SNCA;TNRC6B	BTG2;RBM24;HIF1A;IL4;PIK3C2A;SNX7;MID2;HMGB1	BAG3;DCP1B;IFNB1;IL6;INS;PRKAA1;TNF;BNIP3;QKI	DTX3L;TARDBP;CNOT1;DAPK1;IKBKG;ZC3H12A;IGF1;PTPN1;PRKAA2;SPTLC1;RIPK2;CNOT9;PNPLA2	ELAPOR1;SIRT1;NRDC;TOM1;KDR;MAP3K7	FABP1;APOA4;TNFRSF1B	IFNG;TSC2;RFPL3	APOC2;SPTLC2		EXOSC3;RGMA	BECN1;IL4;PARK7;PRKCD;TNFRSF1B;TNF	APOA5			HSF1;AGO1;AGO2	INSR;ENPP7	GPD1;RIDA;FTO		AKT2;FOXO1;APOE		HMOX1	CALCOCO2;IFNB1		LRRK2		ATF6;DCPS;GAPDHS	TRIM5	SQSTM1	KHSRP;FURIN	PCSK9
Cellular Response To Molecule Of Bacterial Origin	GOBP	-0.828156	-0.81189	1.36755	1.1747	-0.589844	1.42244	-1.07128	0.725322	-0.934205	1.70731	1.59002	-1.98325	-0.686768	-1.41186	0.546041	1.13526	-0.650042	-0.659868	-0.590879	-1.24494	-0.521558	1.43555	0.870284	0.870284	1.03956	1.62898	1.10427	0.564404	0.603342	0.540133	-0.657304	-0.560096	PLCG2;JAK2;GSTP1;GFER;SRC;AKT1;PPBP;IRF3;IRAK4;CXCL11;CD68;CYRIB;CEBPE;CASP7;IL6;ZFP36;CXCL2;CXCL3;PYCARD;PF4;MAPK3;SERPINE1;CXCL5;CXCL1;MAPK1;IL24;LYN;CXCL6;ADAM9;MAPK8;MAPK14;MAP2K3;BCL10;PABPN1;TIRAP;RHOA;NFKB1	ANKRD1;TLR1;CXCL9;CD80;TNFSF4;IL36RN;GBP5;HMGB1;IL37;CXCL10	KLRK1;CD14;PDCD4;TICAM2;CD6;IL6;NOS3;XBP1;CCL2;ABL1;TNF;LDOC1;NR1H4	TNFAIP3;VIM;NFKBIB;TNIP1;ZC3H12A;MMP8;CSF2;IL1A;RIPK2	STAP1;TLR10;ADAMTS13;HCK	HAVCR2;CAMP;FZD5;DEFA3;TNFRSF1B;SPON2	CD80;IL1F10	CXCL9;TREM2;NR1D1;PF4V1	LBP;CSF3	CAPN2;PDCD1LG2;CD274;LILRB2;SIRPA;EPHB2	SELENOS;IL36B;MALT1;TNFRSF1B;LY86;TNF		IRF8;CTSG		HSF1;MMP9	TLR4;NFKBIA;CD86	HMGCS2	CD14	MMP3		KMO	IL12B;ANKRD1;CXCL13	SCARB1;MRC1	WNT5A;IL10	TREM2;CXCL13	HAVCR2;DEFA5;FCGR2B	CXCL11;MMP8	CSF3	GBP2	BPI
Regulation Of Binding	GOBP	1.5104	1.18374	0.879731	2.36612	-0.918686	-2.25275	-1.5841	-1.52012	-0.934205	-0.841757	1.19114	-0.803067	-0.686768	-1.41186	1.01611	1.13526	-1.30199	-0.659868	1.86024	0.752083	1.41939	1.43555	0.870284	1.45193	-0.973543	0.408935	0.464343	-0.793441	0.603342	0.540133	-0.657304	-0.560096	PIN1;SMAD2;LRP1;HABP4;CSNK2B;DNAJB2;CPNE1;JAK2;EGF;IFI16;PRKN;ANXA2;BDNF;SUMO3;IFNG;AKT1;BMP4;STMN1;LDLRAP1;CDKN1A;RALB;PARK7;ZC4H2;STYX;STK3;CTNNBIP1;RACK1;DAB2;TRIM21;SUMO4;KDM1A;MITD1;DDRGK1;GSK3B;NCBP1;HIP1R;HDAC4;APP;IDE;DKK1;MAPK8;PDGFB;RAN;CRK;NOG	JUN;CPNE1;EDF1;GMNN;CARD18;TLE5;BAMBI;RPL11;HES1;MAD2L2;HMGB1;AURKB;RB1;TFIP11	TIAM1;ADAM15;BMP2;BAMBI;ZNF593;NVL;ABL1;PON1;CLN5;ERCC4;TNKS	DTX3L;IFI16;DERL1;BAG2;STK4;SIRT2;ADD2;IGF1;PRKACA;NME1;PEX14;RIPK2;MARK3	HMGA2;PPARG;LRPAP1		IFNG	PLK1	GZMA;CFHR1	PLAUR;NRP1	PIN1;PARK7;PRKCD;CAMK1;SNAPIN	LRP1;ADIPOQ	ZBTB7A;PEX14		CLIC2;MMP9;EPB41	MET;GZMA;EPHA4		VTN	SIRT2;APOE;AURKA;IFIT2	DHX9;WNT3A	ATP2A3;ADAM15;BMP4	B2M;FKBP1A;SLPI	DDIT3;NGF	LRRK2;IL10;GTF2B		B2M	VTN		GREM2	PCSK9
Regulation Of Monoatomic Cation Transmembrane Transport	GOBP	-0.698265	1.66248	0.879731	2.66462	-0.918686	-1.56821	2.16942	1.09343	1.18197	0.89394	-0.926528	-1.29591	1.50734	-0.747718	1.01611	-1.37946	-1.30199	-1.31322	-0.590879	-0.600761	-0.521558	-0.511645	-0.501734	-0.501734	0.426537	1.00891	0.464343	0.564404	-0.74923	0.540133	0.691877	-0.560096	KCNAB2;CACNB4;PTK2B;FKBP1B;SRI;GSTO1;CHP1;RGS7;ATG5;TESC;PKD2;IFNG;CAB39;CXCL11;HOMER1;SNTA1;G6PD;OXSR1;WWP2;YWHAH;KCNRG;KCNAB3;CACNB3;REM1;ACTN4;DIAPH1;FXYD2;LYN;PIK3CG;BCL2;PTPN6;SPHK2;PPP3CA;PPIF;LACRT;ISCU;FMR1;SNCA	CXCL9;GPD1L;KCNIP1;IL13;EDN3;GAL;RGS4;PPP3R2;ADCYAP1R1;CX3CL1;CXCL10;PLCG1;BPIFA1;PRNP;FMR1;STIM1	PKD2;CHD7;LHCGR;RGS4;METTL21C;STAC;ABL1;NPPA;HRC;ANK2;KCNE5	FLNA;UBASH3B;EDN3;PPP3R1;WNK1;CAMK2D;PRKACA;FYN;PDPK1;WNK3;SLMAP;FMR1;STIM1;TMEM38B	FHL1;PHB2;SCN2B	CTSS	IFNG;HOMER1;DPP6;ITGB1;F2;KCNIP4;SCN4B;ATP1B3	CXCL9;TREM2;EDN1;KEL;DPP10	CASQ1;NETO1;VAMP2;SNTA1;PHB2	XCL1;SCN3B;THY1;EPO	FGF12;CAV3	ATP1B2	XCL1;IL13;PDZK1;PDE4D;KCNE5	NETO1	CLIC2;PML;MMP9				GRP	JPH1	AMIGO1	FKBP1A	CBARP	CRACR2A	TREM2	CAPN3;ACTN2	CXCL11	KCNE3		PCSK9	JPH4
Negative Regulation Of Molecular Function	GOBP	2.07944	-1.10486	0.972637	3.32973	-0.644762	-0.87875	-0.902723	-2.037	-1.53822	0.802926	1.41409	-0.722107	-0.78477	-1.48827	-1.18017	1.00604	-2.50333	-0.899896	2.02823	-1.72433	2.22765	1.08303	1.10579	-0.618506	-1.25374	1.35649	-0.67929	-0.944855	-1.55064	-0.536327	-1.38442	-0.560145	PIN1;LRP1;HABP4;HSPB1;DNAJB2;SPOCK1;FKBP1B;CPNE1;DNAJB6;JAK2;SRI;IGBP1;TRIB2;CDKN2D;GSTO1;CHP1;PRKAR1B;KEAP1;ARRB1;GNAI3;IFI16;PPARA;PRKN;TSG101;PKD2;GSTP1;PPP2R5A;ROCK2;PNKP;CAND1;SUMO3;IFNG;SRC;GLA;HEXIM1;AKT1;ANXA4;AIDA;STMN1;CAB39;VPS25;TRIAP1;CDKN1A;RDX;RALB;EIF4A2;HDAC2;HRAS;UBLCP1;HIPK3;PARK7;ATP5IF1;CSTB;ITGAV;CALCR;RPL5;CHMP6;SERPINB9;DFFA;STYX;PRKAR1A;CTNNBIP1;MACROH2A1;WWP2;NEIL1;RACK1;OTULIN;DAB2;TRIM21;MAP2K5;SUMO4;ZFP36;KDM1A;MAP3K10;MITD1;AKT1S1;KCNRG;TIPRL;NOSIP;GNAQ;PPM1F;GSK3B;PIH1D1;PYCARD;ARL6IP1;PTPA;TIMP3;HDAC6;BICD1;HDAC4;ACE2;SERPINE1;APP;ECM1;LYN;CSNK2A1;GSK3A;DUSP3;DKK1;MAPK8;PTEN;PPIA;GAPDH;RPS7;PDGFB;YWHAG;UCHL1;PPIF;TNNI3;NOG;FMR1;PRDX3;SNCA;G3BP2;NFKB1;EGLN1;SPOCK3	JUN;TMED2;SPOCK1;CPNE1;RPS6KA1;PAXIP1;TNFSF4;DUSP16;MAD2L1;ID1;CARD18;TLE5;HHEX;RPL11;FOXP3;HES1;MAD2L2;HES6;PRMT2;LRP5;AURKB;RB1;PTX3;PRNP;FMR1;TFIP11	TERF1;SORT1;SLC6A9;XRCC1;BAG5;RNF34;PKD2;KLRK1;ID2;ADAM15;BMP2;PDCD4;CEBPA;ITGAV;DUSP19;RGS14;SERPINB3;TRIM27;ZNF593;MEN1;ABL1;ANGPTL4;INS;PIM1;NPPA;TNF;ERCC4;TNKS	RAF1;SERPINB1;FLNA;DTX3L;TARBP2;IFI16;TNFAIP3;HEXIM2;ID1;GPX1;HEXIM1;BAG2;TCEAL7;CYLD;TRIM40;ZC3H12A;MVP;IKBKB;PRKAR2B;AIM2;WNK1;COMMD7;PTPN1;HP;CAMK2A;CAMK2D;RPS6KA3;THBS1;PDPK1;MAPT;FMR1;PEX14	SERPINB4;HMGA2;SIRT1;PHB2;MGAT5;CEP43;CBLC;PPARG;LRPAP1;TNNI3;SIGIRR	HAVCR2;FABP1;SERPINB8;TIMP1;EPHA1;SFN;CD300A;CRHBP	GABBR2;EIF2AK4;IFNG;CSN2;NPM1;RTRAF;TSC2;NR0B2	KLF4;NPM1;LGALS3;PLK1	GZMA;CFHR1;HIF1AN;PHB2;APCS	XCL1;SFRP4;SERPINB13;CR1;THY1;PLAUR;TNFRSF4;EPO;EPHB2	PIN1;VEGFA;CST7;LTF;ID2;PARK7;DBNDD2;LRP6;PRKCD;CAMK1;TNF;CAV3	LRP1;APOC1;GAS6;ITGAV;AOC3;MGAT5;ADIPOQ	XCL1;SUFU;ANXA8;MNAT1;GCKR;PEX14	ANGPTL3;SPRED1	PHPT1;CLIC2;MMP9	MET;GZMA;NFKBIA;NOTCH1;CD200;APOA2		VTN;PSMD10;PRKAR2A	MAGEA3;ARL2;CDK5RAP3;APOE;AURKA;AGT;GRP;IFIT2	SERPINA5	DPEP1;PLA2R1;ATP2A3;ADAM15;TIMP2;BMP7;YWHAG;SPOCK2	B2M;TIMP1;FKBP1A;CST3;SLPI	DDIT3;COMMD6;DUSP10;CAST;CBARP	LRRK2;IL10;LIMK1	SMPD1	B2M;HAVCR2;VEGFA;TNNT2;ACTN2	VTN;LILRB4	KCNE3		SPI1;PCSK9		ANGPTL3
Cellular Macromolecule Localization	GOBP	4.66918	-1.82343	-2.39564	7.31897	-0.939166	-1.43735	1.05247	-0.937053	-1.9548	-3.28101	1.29868	-3.15943	-1.19516	-1.24074	-1.44214	0.890317	-2.63766	-2.26769	1.84644	0.76815	-1.44034	-1.08464	0.820434	0.580863	-0.959797	-1.37651	-2.00076	-1.1863	0.645274	-1.26794	-1.23509	-0.56145	STAT3;SMAD2;MCL1;TOR1AIP2;TOR1AIP1;PLOD3;LRP1;SYK;RAB3D;HSPB1;LRP1B;EHD4;RUFY1;VPS4A;FKBP1B;DNM2;DNAJB6;ARFGAP2;GGA3;AAGAB;ARHGAP1;SNAP29;ARL1;RAB22A;YWHAB;ARF6;ARL11;IST1;NMT1;CHP1;MAPRE1;STAU1;LAMTOR3;GABARAPL2;CHMP3;ARL3;ARF3;ARRB1;AHCYL1;NAPB;VPS4B;PACSIN1;AP1G2;MPP7;TESC;BAG4;SNX17;TWF1;RAB18;STAU2;NPLOC4;PRKN;TSG101;CETN2;HK2;MDM2;ZFYVE27;HSPA9;ARL6IP5;HTR2A;GGA1;RAB31;GET3;AP2A2;USO1;ROCK2;ERP29;KIF3A;TOLLIP;KPNA6;NSF;FGF7;MAGI2;ITSN1;RAP1GDS1;TGFB1;ISG15;RAB6B;RAB14;RAB5C;AGAP2;VPS29;RALA;AKT2;MESD;LAMTOR2;SQSTM1;MAPK9;LIN7B;AKT1;BRAF;HDGF;GDI1;RAB3B;MAPRE2;RAB2A;SH3GLB1;RAB4A;MAPRE3;RAB5A;SYNJ2BP;CHMP2B;CETN3;UFD1;RAB21;RAB3A;SAR1A;CHMP2A;GABARAP;RAB11A;FIS1;SNUPN;NAPG;RAB32;RHOB;PDCD6IP;VPS25;CHMP1B;CHMP1A;SRP19;CDKN1A;RDX;AP1S2;ARF4;ARF5;ARL6;CD68;TIMM8A;RAB5B;RAB1A;HOMER1;ARF1;RAB2B;CLTA;GIPC1;RAB1B;RAB13;VPS26A;VAMP7;MYL12A;PARK7;RAB3C;SNCG;RAB6A;RAB11B;RAB8B;TOMM20;EMC2;AP1AR;IFT22;F11R;PDIA4;ESAM;NECAP2;PFN4;RAB24;RAB23;PLEKHF2;UNC119B;CHMP6;TBC1D13;NUBP1;DESI1;CHMP4A;STYX;STK3;NEDD8;MACROH2A1;UBE2Q1;PICK1;TIA1;NDP;DAB2;YWHAH;SAMM50;DAG1;TIMM10B;SSNA1;ARL8A;REEP2;RAB38;RABL3;RAB4B;RBM4;NECAB3;TWF2;SNX16;SNX15;DENND10;GOLPH3L;DDRGK1;CEP41;EHD2;RAB7A;EHD1;CACNB3;RILP;LRSAM1;RABEP1;CTNNA1;GRIPAP1;COPB2;SNX12;RILPL1;RILPL2;RER1;SNX11;ARL6IP1;GOLPH3;VPS26B;PMPCA;AP2B1;SNX27;CYB5R4;MICALL1;ERC1;VCP;RANGAP1;PACSIN2;PRPF19;ACTN4;HDAC6;ATG4C;DIAPH1;ASPSCR1;DDX1;CADPS2;VPS53;BICD1;TIMM10;EHD3;RABGAP1L;ROPN1B;HSP90AA1;PRKCZ;GDI2;HSPD1;JAM3;CTSA;PRKCI;CDK1;VIP;AIP;NACA;SGTA;CDC37;KPNB1;ING1;LMNB1;SNX4;YWHAG;VTA1;NUDCD3;RAN;NAPA;DNAJC19;SORCS2;PPP3CA;CRK;FGG;PPID;KRT18;PRKCB;HPSE;BID;NPNT;HSP90B1;ATAD1;SNX8;SNX1;CD74;GRPEL1;LACRT;YWHAQ;LMAN2;TIMM50;PLEK;DLG3;LMAN2L;CTNNB1;ARL8B;PIK3R1;ERLEC1;PPT1;AIFM1;G3BP2;CDC42;XRCC4;NXT1;TBC1D5	IL10RA;IGSF11;TMED2;TOMM20L;RAB17;BCAP29;TXNIP;TJP1;ITGB2;SYTL1;HIF1A;SNAP25;BCL6;HK1;MDM2;RAB35;NECTIN3;RAB27B;BARD1;SNX7;MID2;PPIL2;DYNLT1;DUSP16;S100A10;SCG5;GAL;ID1;C1QL2;JUP;VPS28;USH1C;ZWILCH;VLDLR;CRIPT;COPE;TOM1L2;GBP5;HHEX;IFT20;RPL11;DNM1L;CUTA;NKD2;TIMM23;BCAP31;STXBP4;AURKB;CDK5;RB1;RNF128;TSNARE1;STX2;GOSR1;CTNNB1;PKDCC;NRXN2	BAG3;INSIG1;RAB3D;SORT1;ITGAL;EMC1;RAB7B;SGF29;GLP1R;CNEP1R1;TIAM1;CTCF;LHCGR;MECP2;DMBT1;CD81;RPAIN;XBP1;SPDL1;OCLN;SYTL2;SOX9;ERBB2;ERBB4;ABL1;BSG;AMN;WNT7A;PRKAA1;TNF;PEX5;PDZD11;STX1B;QKI;ANK2;CD3G;ZG16;HEPACAM;NLGN2;TIMM21;TMED4;ACVR2B;TNKS;GJA1	RAF1;AP4M1;STAT3;MCL1;STX12;STX4;RAB3D;MRAP2;STX8;STX6;FLNA;MADCAM1;UBL4A;SMURF1;SYTL4;ELAVL1;DTX3L;CBL;ANKRD27;NXF1;PLEKHA1;TRIM3;PPM1A;KPNA4;EHBP1;APPL1;STX10;ARHGEF2;PARP11;SHANK3;DERL1;SPRN;ARFIP1;HGS;SEC22A;TNFAIP3;RANBP3;PKP2;ID1;PPP3R1;RTP4;SNX5;ARL2BP;SRGN;STX1A;KPNA1;DLG2;CAMLG;STX17;USP4;BAG6;PPP1R9B;TLK1;ZDHHC4;STK4;AKIRIN2;MVB12B;CTNNA1;BIN3;CAVIN1;GPHN;MVP;IKBKB;FUBP3;AP1B1;AMOT;FNTA;RAB11FIP3;PIK3C3;WNK1;ANGPT1;PRKACA;ANXA1;PRKAA2;WNK3;VAPA;SLMAP;VTI1A;DLG4;STX7;PEX14;CTNNB1;VCL;VTI1B;CSRP3;FAF2;EZR;MYO6;RRBP1	SLITRK3;LRP2;MSR1;FCN1;SRP14;RABIF;GIPC1;PEX26;EGFR;CD81;PHB2;SAR1B;HOMER3;SIRT6;SNF8;SSR2;PPARG;PHYHIP;EMC10;TOM1;ADCYAP1;CALR;CPE;FUT10	CHGA;ATG7;HCN1;CDH1;DCLK1;LIN7A;LMNB2;TMED9;CNGB1;TNFRSF1A;NBL1;MMP12;SFN;EPHA2;FAM3B;RAB26;LMAN2	GOSR2;COL1A1;TFR2;PDZD7;JARID2;AXIN2;LIN7C;GLP1R;HSPA5;ARL14;SGTB;HOMER1;RPA2;NPM1;TSC2;DPP6;TAF8;RP2;NUP35;HACL1;XPO5;KCNIP4;MMGT1;ATP1B3;LYPD1	PARP1;SSB;TGFB1;GOLGA7;SVBP;PDIA4;NECTIN1;NPM1;NRXN1;DAG1;KIF3B;PLK1;ADCYAP1;SCARB2;DNAJC15;DPP10;MRAP;HIKESHI;SEC61G	IL10RA;SCAMP5;ERP29;NETO1;VAMP2;ARL5B;IMMP2L;NECTIN1;PHB2;EZH2;LEP;CDH2;IL1RN	GNPTG;MSR1;SCN3B;THY1;NRP1;AGER;DOC2B	BECN1;SELENOS;CSNK1D;RAB39B;GPR68;SLC4A8;CUBN;ATP13A1;CLTC;CDH1;PDCD6;SNX3;PARK7;STX1A;LRP6;ZFAND2B;FGF10;CD4;SKP1;TNF;WNT11;SNAPIN;CAV3;CANX	LRP1;NAGPA;GAS6;GSN;ADIPOQ;CBLN4;COMP	RIC3;PDZK1;PALM;LRRTM1;ZBTB16;ZBTB7A;GCKR;CPE;VAMP8;SEC61B;VAMP3;PEX14;TMEM9	NETO1;C1QL3;NRXN1;CNTN2;NRCAM;CNTNAP2;SCG3;NPTX1	HDGF;ATXN3;SDCBP;NUTF2;ATG4A;SCFD1;PML;YBX1	FGF7;CLSTN1;NFKBIA;OLFM2;NECTIN1;LRRC4;RAB37;MEIG1;CDH5;NOTCH1;NEO1;UMOD	RRAGC;PPP1R10;FAM3B	BET1L;PSMD10;MED1;AZGP1	ARFGAP1;SYTL4;ARL2;TOM1L1;AKT2;C1QL2;SNAP23;TIMM13;APOE;SELENBP1;ZW10;AURKA;ADAM11;S100A13	DHX9;TOR1AIP1;SCIN;WNT3A;SEC13;CDH1;RCN3;AFM;SPCS1;CLU	NLGN1;FGF9;SHH;YWHAG;NLGN2	NETO2;FBLN5;CHCHD10;DCTN2;TMED10;STX3	IL10RA;GRID2;NUP98;BCL6;DDIT3;GFAP;ADCYAP1;LARGE1;COG8	LRRK2;WNT5A;EMC4;IL10;LRRTM1;RAB43;APOB;RNF128	AXIN2;CPLX1;PTN;CHRDL1;CBLN1	CAPN3;ARL4D;TFRC;ACTN2	SAR1B;KPNA2	SQSTM1;LIN7A;BLOC1S6	GBP1;GBP2;CPLX3;HSPA8;MSH2	ITGB7;NCF1;RCSD1	NXT2;PTPRU	COL1A1;NLGN1;LRP4
Regulation Of Phosphorylation	GOBP	1.10991	-1.29303	1.73378	2.36234	2.47808	-1.07491	-1.32943	0.927756	1.1044	2.01658	1.7665	1.00886	-0.68292	-1.667	-1.15897	2.36158	-2.78026	0.809876	-0.64323	-1.28521	1.18019	-0.730478	0.642975	-1.4017	1.30489	-1.11535	0.751338	2.62605	-1.49111	1.74081	0.58541	-0.563127	ILK;PIN1;PLCG2;SYK;HSPB1;TMEM119;MRE11;PTK2B;EHD4;JAK2;PTPN11;EGF;DUSP6;TRIB2;CDKN2D;CHP1;PRKAR1B;SH3GL2;PKN1;PPP2R1A;BCAR3;ARRB1;BAG4;CASS4;TWF1;PRKN;TSG101;FXR1;CSH1;HTR2A;GSTP1;NCK2;PPP2R5A;ROCK2;PDGFC;FGF16;ERP29;CTF1;IFNL1;INHBA;FGF7;BDNF;HBEGF;TGFB1;AGAP2;AZU1;FGF8;IFNG;SRC;NRG1;SQSTM1;HEXIM1;AKT1;BMP4;BRAF;MAPRE3;PDGFD;MAP2K6;AIDA;UBE2K;CAB39;VPS25;CDKN1A;RALB;HDAC2;HRAS;PPP1R14A;MOB1B;HIPK3;PARK7;IL15;FN1;MARCO;CIB1;IMPACT;CTDSPL;PDCL3;CHMP6;CTDSP1;SAMSN1;HAX1;HCLS1;PRKAR1A;MACROH2A1;RACK1;INHA;IL6;DAB2;ITGA6;RASSF2;MAP2K5;HSPA2;COPS8;HES5;IP6K2;MAP3K10;SPATC1L;LMO4;AKT1S1;SYAP1;TADA3;DDRGK1;GNAQ;DMTN;PPM1F;PIH1D1;PYCARD;INPP5F;ANGPT4;WEE2;HDAC6;MICAL1;CCL5;EEF1A1;ROPN1B;HSP90AA1;PRKCZ;SOD1;XRCC6;MAP2K1;RAC1;YES1;AREG;TSLP;FGF2;MAPK1;VEGFC;APP;IL24;LYN;PIK3CA;PIK3CG;TBK1;BCL2;FLT3;GSK3A;DUSP3;DKK1;PTGS2;ADAM9;PTEN;PPIA;CDC37;FGF4;FGF6;IL20;NTF3;PDGFB;YWHAG;SPHK1;PTPN6;PDGFA;NCK1;UCHL1;RPS3;IL23R;MIF;HSP90AB1;BAD;THPO;MAP2K3;IFNA8;LONP1;IFNA16;CD74;LACRT;FMR1;DLG3;DNAJC10;PRDX3;SNCA;BCL10;MYDGF;RHOA;CRKL	TNFRSF14;TMED2;TNFRSF18;EEF2K;GPD1L;CDKN2C;ITGB2;MTCP1;IL4;CD80;BARD1;TNFSF11;OSM;IL13;DUSP16;CRLF1;FGF8;EDN3;PTGES3;PBK;CD3E;HHEX;HUS1;HES1;RIPK1;MAD2L2;LRP5;MST1R;C3;PECAM1;CX3CL1;RAD51;AURKB;PTPN2;BIRC5;IFNA2;IL34;RB1;IFNA5;PRNP;FMR1;SFRP2;CDKN2B	IL12A;ISL1;TRAF4;DIRAS3;PTPN13;PFN2;IFNL1;IFNB1;IFNA7;AZU1;EPHA7;BMP2;RSPO1;PDCD4;DIRAS1;TCL1B;CEBPA;KRAS;CD6;DUSP19;RGS14;SERPINB3;INHA;IL6;ITGA6;TRIM27;DTNBP1;OCLN;MEN1;DAXX;SOX9;LDB1;ERBB2;ERBB4;FGF5;FCGR1A;ABL1;NTF4;INS;PRKAA1;NPPA;TNFRSF10B;TNF;CARTPT;HRC;IFNW1;SPINK1;IL31RA;GH1;CDK2AP1;FGF22	RAF1;ERN1;GRB10;PTPN11;TARDBP;MOB1A;ARAF;PELI2;TARBP2;ARHGEF2;HERC5;HGS;HEXIM2;EDN3;HEXIM1;ARL2BP;PPP1R9B;PPP2R5D;STK4;SIRT2;PID1;ZC3H12A;MVP;IKBKB;OSBP;PRKAR2B;ANGPT1;IGF1;PTPN1;THBS1;FGR;FYN;FER;PDPK1;CSF2;WNK3;MAPT;FMR1;DLG4;RIPK2;CNOT9	TNFRSF14;CSF1;BRAT1;IL5;STAP1;BCAR3;MTCP1;HPX;HMGA2;EGFR;SIRT1;PHB2;MAP3K11;CEP43;SNF8;CBLC;IFNE;PPARG;FGF18;FGF20;KDR;TF;ADCYAP1;IL3;TNFRSF10A;PRLR;MAP3K7;FAS;TNFRSF11A	INHBA;DDR2;CAMP;EFNA1;FZD7;FZD8;FZD1;TNFRSF1A;EPHA1;SFN;FAS;CD300A;JTB	AXIN2;CD80;FGF8;IGF2;IFNG;DDR2;TPD52L1;NPM1;RTRAF;TSC2;ACVR1;F2	TREM2;NEDD9;TNFSF11;TGFB1;IFNA21;NPM1;PLK1;FGF23;DYNLL1;ADCYAP1;PRLR;EDN1;IFNA14;LIF;FGF3;ADAM17;FAXDC2	RBL1;PFN2;NCL;ERP29;OSM;IFNA10;PHB2;EZH2;LEP;C3;GHR;IL2;RARRES2;FGF1;FGF17;CSF3;LILRA5	CSF1;PLXNB2;TNFRSF18;VEGFD;FGFR3;CSF1R;TNFSF15;CRLF1;THY1;KIRREL1;EFNA5;PLAUR;NRP1;CADM1;THBS4;AGER;BST1;SIRPA;EPO;EPHB2	PIN1;CSNK1D;SH2D3C;IL4;VEGFA;LTF;KIRREL2;PARK7;DBNDD2;LRP6;FGF10;MALT1;PRKCD;PGF;CD4;NTRK1;CAMK1;TGFB2;TNF;CAV3	FBLN1;CDKN3;GAS6;SLIT2;KIT;NTRK3;CD109;PDGFRB;ADIPOQ;CDON;NTRK2;GPNMB;LEPR;FGFR1;ROBO1	FGFR3;FGF16;IL13;IFNA4;ACVR2A;CRH;ITGA5;TNFSF18;GCKR;PDE4D;IL21	INHBA;EPHA7;LRP8;SPRED1	HSF1;SDCBP;KRAS;MOB3B;MMP9;HGF	PLXNB2;TLR4;FGF7;FLT4;EPHA4;IL6ST;CDH5;INSR;CNTF;TEK;ENG;CD86;SEMA7A;DSCAM	TTC36	VTN;IL7;PSMD10;PRKAR2A;EEF1A1;IL11;EREG;GPNMB	TOM1L1;CDK5RAP3;SIRT2;APOE;IGFBP3;AGT	WNT3A;CD3E;ITGA5;FAM20A	PDGFRA;FBLN1;BMP4;FLT1;FGF9;BMP7;BMP6;YWHAG	IL12B;IFNB1;C3;CCL19;IL18	PDGFC;FGF8;DUSP10;ADCYAP1;NGF;CSPG4	LRRK2;WNT5A;CTF1	SMPD1;TREM2;AXIN2;SFRP1;RSPO1;ENPP2;ITLN1	TTN;VEGFA;TFRC	VTN;TNFSF15;IGF2;BCCIP;LILRB4	IL12A;CHI3L1;INHBA;SQSTM1;MARCO;CSF3;TNFRSF10B;LILRA5;SLAMF8	CCN1	ELANE;FLT1;NCF1;GREM1;GFRA1;MST1;S100A12	XDH;KIRREL2;IL22RA2	LRP4;NPTN
Macromolecule Biosynthetic Process	GOMF	4.73308	-0.831255	-1.51032	0.878415	-0.930763	-2.26438	1.38965	-1.53177	-1.44985	-2.03642	-2.12808	-1.99377	1.06384	-1.41991	0.539638	-1.38736	-1.30954	0.682496	-0.597024	-1.25222	-1.1572	-0.517168	-1.13276	-0.507175	-0.979534	-0.407551	1.09726	-0.798514	3.28278	0.535837	-0.661646	-0.563889	EIF2B1;HSPA1A;HSPB1;MTRF1L;EIF3G;FOXO3;DNAJB6;EIF1B;POLM;HSPA9;EIF3J;EIF1AD;EIF4B;HSPE1;CRCP;EEF1D;TBPL1;EIF4A2;EIF4A1;POLR2K;EIF1AY;PFDN2;EIF2S1;EIF4E;DENR;POLR2E;EIF1;PDCL3;DNAJB8;DR1;POLR2J2;TFB2M;DFFA;MRM1;TFB1M;ELAC1;HYOU1;HSPA2;GTF2A2;EIF3M;HYPK;EEF1G;GSPT2;GTF2E1;EIF2S2;COPS5;EIF3B;EIF2A;EEF1A1;EIF5;HSP90AA1;HSPD1;DNAJB1;EIF4G2;HSP90AB1;POFUT1;EEF1B2;EIF4H;EIF5A;HSP90B1;CD74;MTIF3;EIF4E2;TFAM	HSPA1L;EEF2K;POLR1C;DUS2;HSPA6;PTGES3;TAF10;BRF1;MED20;DRAP1	TERF1;POLR3F;POLE2;DIMT1;CCNH;EIF1AX	EIF5A2;CCT5;CCT8;POLI;CCT7;HSPH1;TCP1;EIF4G1	POLR2I;CALR;MRPL58		CLGN;HSPA5;MRM2;POLR3K;TAF8;TRMT61B	POLB	MCTS1				RIC3;FBL;PFDN1;BRF1		THG1L;AGO2			HSPA1A;EEF1A1	METTL1			POLD4		GTF2B		HSPB6	EIF4G3;GTF2F2		HSPA1A;HSPA6;HSPA1B;KHSRP;HSPA8	EMG1
Camera-Type Eye Development	GOBP	-3.61498	-0.850697	2.35541	-0.743791	1.4198	1.3944	-1.60798	0.705186	-0.955191	2.08669	1.56202	0.540268	1.48237	-0.762261	0.998085	3.09887	-1.31707	1.19533	-0.603167	-1.25949	5.33423	0.843748	-0.512617	0.856392	0.418441	0.994925	-0.931381	1.9364	-0.758896	0.531581	-0.665976	-0.567674	STAT3;SMAD3;RORB;CLIC4;BCAR3;INHBA;SKIL;BMP4;ACVRL1;CRYBB1;JMJD6;HDAC2;NDP;HES5;FZD4;THRB;TBC1D20;RDH13;PFDN5;ANGPTL7;CTNNB1;ALDH1A3	HIF1A;NECTIN3;PRDM1;USH1C;CRYGC;HES1;NRL;LRP5;CTNNB1;TGIF2	CRYAA;TENM3;NOTCH2;CRYGD;CHD7;FOXC2;BIRC7;DTNBP1;CRYGA;VSX1;SOX9;MFRP;WNT7A;JAG1;ACVR2B;CALB1;GJA1	STAT3;VIM;YY1;MITF;MDM1;CTNNB1	BMPR1B;BCAR3;GDF11;CRYGS;EGFR;PITX3;KDR	HCN1;INHBA;FZD5;EPHA2;DLL1;SERPINF1	RCN1	KLF4;NECTIN1;WNT16;PLAAT3	NECTIN1;DLL1	NOTCH2;SLITRK6;EPHB1;MERTK;THY1;NRP1;EPHB2	LCTL;VEGFA;PITX2;FGF10;TGFB2;RS1	PDGFRB;CDON;NTRK2	GJA8;FRS2;COL8A1;BMPR2;VSTM4	INHBA	RRM1;TMOD1;NFIA	ACVRL1;MERTK;NECTIN1;CNTF;JAG1;NOTCH1;DSCAM		CRYBB3;MED1;CASP2	PROM1		PDGFRA;KERA;ACHE;GDF11;NAGLU;BMP4;FLT1;IHH;WNT5B;SHH;BMP7	EFEMP1;TWSG1	LARGE1	WNT5A;RDH10	FOXL2	MYOM2;VEGFA		INHBA;RBP4;FJX1		FLT1
Cellular Response To Peptide Hormone Stimulus	GOBP	1.88703	1.85404	0.842399	2.61797	-0.942835	0.664354	1.3757	-1.03265	1.15711	-2.04707	1.16627	-0.822156	-1.87169	0.591634	0.998085	0.618478	1.20891	-1.3284	1.29388	-1.25949	-0.532763	-1.15178	-1.13947	-1.13947	0.418441	-0.412153	0.456065	0.555786	-0.758896	0.531581	-0.665976	-0.567674	STAT3;STAT1;PLCB1;JAK2;RPS6KB1;KAT2B;BCAR3;AHCYL1;GCK;CSH1;MDM2;RAB31;GRB14;INHBA;RAP1GDS1;AKT2;SRC;AKT1;GPT;SHC1;HRAS;RAB13;EIF4EBP2;PRKAR1A;FOXO4;SYAP1;NDEL1;GSK3B;GAB1;NONO;RANGAP1;PRKCZ;MAPK3;MAPK1;IDE;CSK;PRKCI;LYN;PIK3CA;GSK3A;YWHAG;PKM;GOT1;CRK;TYK2;GRB2;PIK3R1;NFKB1	SMARCC1;GRB7;DNAI1;RPS6KB1;EEF2K;MDM2;INHBB;PIK3C2A;GPT;STAT5B;PCK1;STAT5A;STXBP4;PTPN2;NAMPT;RB1;CAV2	INSIG1;BGLAP;GLP1R;FOXC2;LHCGR;CCNA2;TSHR;XBP1;INS;SPINK1;GH1	RAF1;STAT3;STAT6;GRB10;APPL1;SHC1;NFE2L2;LPIN1;PTPN1;CAMK2A;PRKACA;FER;PDPK1;CSRP3	BCAR3;PPARG;MAP3K7	INHBB;INHBA;DDR2;CRHBP	GLP1R;IGF2;DDR2;CFLAR;USF1;INSRR	PARP1;EDN1	VAMP2;LEP;GHR;RARRES2;CA2		SELENOS;RHOQ;PRKCD;NR4A1;UMODL1	ADIPOQ;IGF1R		INHBA;IGFBP1	PKLR;HSF1;EIF4EBP2	ACE;INSR	HMGCS2;PCK2;FBP1		AKT2;FOXO1;AGT		YWHAG				IGFBP1	ACTN2	IGF2	INHBA		PCSK9
Carboxylic Acid Catabolic Process	GOBP	3.77879	-0.850697	-0.96062	-2.20693	-1.88596	-1.59194	-0.698173	-2.22836	-0.57795	-2.04707	-2.13911	-0.822156	-1.87169	-0.762261	0.533307	-0.732703	6.95004	0.675802	-1.24779	0.738427	0.831304	-1.15178	-0.512617	-0.512617	-0.985506	-1.01201	0.456065	-0.803574	-0.758896	-0.832753	-0.665976	-0.567674	DLD;CBS;QDPR;SHMT1;HIBCH;CRAT;ECH1;KYAT3;DECR1;SHMT2;ECI2;CROT;MTHFS;SORD;GPT;AASDHPPT;ACADM;ACAT2;ACOT8;ACADSB;HPD;IVD;HADH;ARG2;DCXR;ECHS1;ALDH5A1;GOT2;ASRGL1;DECR2;ALDH6A1;ACAT1;GLUL;GCDH;ACADVL;BCAT2;ECI1;DDAH1;GLYATL2;ECHDC1;AMT;ACOX1;AADAT;HSD17B4;DBT;DLST;HMGCL;SCP2;CRYL1;GLS;IDUA;NAGK;PGD;AKR1A1;HSD17B10;GOT1;SLC27A2;MCEE;HGD	CPT1B;GPT;KYAT1;ACADS;ETFA;ACADL;PCK1;GLUD2;KYNU;HIBADH	BLMH;QPRT;NOS3;TAT;ABCD4;PON1;PEX5;DPEP2	LPIN1;GLUD1	NPL	HNMT	CARNMT1;HACL1;HEXA		GAD1;LEP;SLC16A3			IDS;ADIPOQ		IDO1	ARG1;GNPDA1	PIPOX	FAH;RIDA;OTC;HEXB;HAO1;SDSL;ACAA1;AKR1D1;DAO;PCK2;MAT1A;SCLY;AGXT;FTCD;LDHC;SULT2A1	MPST;HAAO		GCSH;PHYH	DPEP1;KMO		GPT2	AUH			HYKK
Organic Acid Catabolic Process	GOBP	3.77879	-0.850697	-0.96062	-2.20693	-1.88596	-1.59194	-0.698173	-2.22836	-0.57795	-2.04707	-2.13911	-0.822156	-1.87169	-0.762261	0.533307	-0.732703	6.95004	0.675802	-1.24779	0.738427	0.831304	-1.15178	-0.512617	-0.512617	-0.985506	-1.01201	0.456065	-0.803574	-0.758896	-0.832753	-0.665976	-0.567674	DLD;CBS;QDPR;SHMT1;HIBCH;CRAT;ECH1;KYAT3;DECR1;SHMT2;ECI2;CROT;MTHFS;SORD;GPT;AASDHPPT;ACADM;ACAT2;ACOT8;ACADSB;HPD;IVD;HADH;ARG2;DCXR;ECHS1;ALDH5A1;GOT2;ASRGL1;DECR2;ALDH6A1;ACAT1;GLUL;GCDH;ACADVL;BCAT2;ECI1;DDAH1;GLYATL2;ECHDC1;AMT;ACOX1;AADAT;HSD17B4;DBT;DLST;HMGCL;SCP2;CRYL1;GLS;IDUA;NAGK;PGD;AKR1A1;HSD17B10;GOT1;SLC27A2;MCEE;HGD	CPT1B;GPT;KYAT1;ACADS;ETFA;ACADL;PCK1;GLUD2;KYNU;HIBADH	BLMH;QPRT;NOS3;TAT;ABCD4;PON1;PEX5;DPEP2	LPIN1;GLUD1	NPL	HNMT	CARNMT1;HACL1;HEXA		GAD1;LEP;SLC16A3			IDS;ADIPOQ		IDO1	ARG1;GNPDA1	PIPOX	FAH;RIDA;OTC;HEXB;HAO1;SDSL;ACAA1;AKR1D1;DAO;PCK2;MAT1A;SCLY;AGXT;FTCD;LDHC;SULT2A1	MPST;HAAO		GCSH;PHYH	DPEP1;KMO		GPT2	AUH			HYKK
Positive Regulation Of Intracellular Signal Transduction	GOBP	0.703907	-1.4589	-0.649273	1.21803	1.10476	1.81262	-0.736863	0.911031	1.50687	0.901618	1.10554	1.20621	1.29868	0.610492	0.703567	1.76214	-1.42656	-0.559563	-0.652521	-1.68826	2.13168	2.1694	1.87898	-1.03227	-1.50201	-0.765807	0.743147	2.21935	-1.49932	2.12119	-0.775885	-0.568489	CUL3;BIRC2;ILK;PLCG2;MCL1;TMEM106A;SYK;UBE3A;CSNK2B;PLCB1;PTK2B;CARD9;CPNE1;UBE2V1;JAK2;RPS6KB1;PTPN11;DDR1;EGF;SMAD4;STAMBPL1;LAMTOR3;BCAR3;ARRB1;NDC80;BAG4;CASS4;NR3C2;PRKN;ARL6IP5;HTR2A;NCK2;ROCK2;PDGFC;CCL1;ERP29;INHBA;HBEGF;TGFB1;S100A4;DOK2;SKIL;PROK1;FGF8;AGO3;LAMTOR2;SRC;NRG1;HEXIM1;XCL2;AKT1;BMP4;BRAF;SHC1;ACVRL1;FADD;IL26;DOK1;MAPRE2;PDGFD;IRF3;MAP2K6;NMI;FIS1;RHOC;IRAK4;HRAS;TIAL1;PTP4A3;PARK7;FN1;MARCO;ITGAV;CIB1;F11R;CALCR;HAX1;STK3;HCLS1;CASP10;EEF1E1;RPS20;UBE2N;RACK1;IL6;DAB2;RASSF2;TRIM21;MAP2K5;CCL22;MAP3K10;RNF31;SPATC1L;PRMT1;GHRL;SHARPIN;PIH1D1;PYCARD;GOLPH3;DYNC1LI1;ACTN4;DDX1;CCL5;PRKCA;PRKCZ;DCN;GDF5;SOD1;FGA;MAPK3;MAP2K1;RAC1;CCN2;EDAR;FGF2;VWF;APP;SEMA3A;ECM1;LYN;PIK3CA;PIK3CG;AKT3;TBK1;FLT3;LCK;CCL17;DKK1;ADAM9;PPIA;GAPDH;RPS7;FGF4;NTF3;PDGFB;SELP;SPHK1;PTPN6;SPHK2;PDGFA;PPP3CA;BIRC3;CRK;FGG;NCK1;RPS3;MIF;PRKCB;HPSE;BID;BAD;EIF5A;HINT1;THPO;MAP2K3;ALKAL2;NPNT;UBB;CD74;LACRT;LGALS1;CTNNB1;BCL10;MAP4K1;MYDGF;VAV3;TIRAP;CDC42;RHOA;CRKL	ANKRD1;CPNE1;FZD10;RPS6KB1;OTUD5;MAD1L1;CCL1;EDA;TNFSF11;OSM;MID2;FGF8;MAD2L1;EDN3;PPP3R2;CD3E;FGB;ADGRG1;RPL11;CASP10;DNM1L;RIPK1;ADCYAP1R1;GHRL;BCAP31;HMGB1;LTBR;MST1R;PLA2G2A;CX3CL1;AURKB;PTPN2;BIRC5;ZAP70;FCRL3;IL34;TNFSF14;NDRG4;CTNNB1;LGALS9;CAV2;CXCL17	NOTCH2;CA8;TRAF4;LHCGR;BIRC7;BMP2;NODAL;GDF7;PDCD4;TICAM2;DIRAS1;CD81;KRAS;ITGAV;NPPC;DUSP19;IL6;SOX9;POMC;CCL2;ERBB2;ERBB4;FASLG;ABL1;BMP10;CLEC7A;SCT;FGFR2;INS;WNT7A;AMH;PIM1;TNFRSF10B;TNF;CARTPT;RELL2;NDST1;C18orf32;GH1;NENF;TMED4;GJA1	RAF1;MCL1;FLNA;ERN1;PTPN11;CBL;PPM1A;PELI2;MCF2L;EDN3;PPP3R1;GPX1;HEXIM1;SHC1;USP4;SIAH1;PIK3AP1;IKBKG;ZC3H12A;IKBKB;FNTA;ANGPT1;IGF1;PTPN1;THBS1;ITGA1;FGR;FYN;FER;PDPK1;IL1A;VAPA;CTNNB1;RIPK2	SCIMP;CSF1;BCAR3;BMPER;S100A8;BCL2L11;CASP8;EGFR;CD81;ADA;SIRT1;PHB2;MAP3K11;NELFE;FGF18;FGF20;KDR;ADCYAP1;MAP3K7;CALR;TNFRSF11A;RNF13	MUL1;HAVCR2;SORBS3;MAZ;INHBA;IL18R1;IGFBP6;CCL15;DDR2;UNC5B;COL3A1;EFNA1;FZD7;GPR37;TNFRSF1A;GDF15;CCL16;F3;RTN4R;TNFRSF19;ROR2;SLAMF1	PIAS4;SEMA3E;MAP3K3;FGF8;IGF2;DDR2;CFLAR;TPD52L1;ACVR1;RFPL3;ITGB1;F2;CCL11;MYORG;CCL26	PARP1;TREM2;TNFSF11;TGFB1;GDF7;WNT16;PLA2G5;POMC;EDA2R;FGF23;ADCYAP1;IL20RA;EDN1;GCNT2;LIF;S100A7;TNFSF10	HTR6;ERP29;OSM;IL18R1;GIP;ING4;TIFA;PHB2;CCL7;EZH2;LEP;GHR;IGFBP4;F10;FGF1;CDH2;CSF3;CANT1;LILRA5	CSF1;NOTCH2;FGFR3;CSF1R;XCL1;NET1;MYOC;APOL3;CDH13;POMC;ROR1;TGFBR3;NRP1;AGER;EPO	BECN1;CCL8;VEGFA;LTF;SOX2;PARK7;PELI1;FGF10;MALT1;SERPINF2;CD4;NTRK1;TGFB2;TNFSF14;TNF;WNT11;TRAT1	SEMA3E;GAS6;GLIPR2;ITGAV;C1QTNF4;KIT;NTRK3;PDGFRB;ADIPOQ;IGF1R;CDON;NTRK2;GDF2;GPNMB;FGFR1;ROBO1	FRS2;SECTM1;FGFR3;XCL1;UBD;CUL1;ACVR2A;DDT;CRH;GHRL;CCL24;BMPR2;S100A9;SERPINA12;CLEC4D	SEMA5A;INHBA;BMPER;IGFBP5;CASTOR1;ERBB3;BMPR1A;SPRED1	SDCBP;TGM2;KRAS;PML;HGF;FGA;CAT;INSL3;UBB	TLR4;DDR1;FLT4;ACVRL1;CD28;INSR;TEK;ENG;NOTCH1;CD86;SEMA7A;SEMA4C	RRAGC;AKR1C3;F10;C1QTNF1	BRD4;MYC;CCL8;CCL7;IL11;GPNMB;CD27	TRADD;CDK5RAP3;APOE;IGFBP3;AGT;S100A13	GUCA1A;SEC13;CD3E	PDGFRA;PLA2R1;KL;NLGN1;BMP4;FLT1;HMOX1;BMP5;BMP7;BMP6;NTS	IL12B;ANKRD1;FZD10;EDN2;FKBP1A;CCL14;CCL23;CCL3;CCL19;IL18;TWSG1	RELL1;PDGFC;CCL15;FGF8;GIP;DDIT3;OGT;ADCYAP1;NGF;CSPG4	LRRK2;WNT5A;C1QBP;FGFR4	TREM2;IAPP	HAVCR2;VEGFA;FCGR2B;TFRC	IGF2;S100A8;PDE6H;TRIM5;PRKRA	CHI3L1;INHBA;MARCO;CCL23;CSF3;TNFRSF10B;LILRA5;MYORG	AKR1C2	ELANE;FLT1;S100A8;NCF1;GREM1;SPI1;S100A9;S100A12	XDH;KLB	NLGN1;LRP4
Late Endosome	GOCC	2.84232	-1.65998	-1.88284	2.00135	0.729827	-0.694632	-0.708233	-1.04363	-1.47225	-0.871248	1.15399	0.532444	0.637293	-0.76952	-1.51078	0.611972	-0.669787	-1.33595	0.742674	-0.619413	-1.17083	1.40875	-0.51806	1.42516	-0.99146	-0.416758	-0.937071	1.24867	-0.763711	1.20928	0.678695	-0.57145	PLD3;VPS4A;TMEM230;RAB22A;PRKAR1B;LAMTOR3;CHMP3;VPS4B;TSG101;ANXA2;MAGI2;TPT1;RAB14;VPS29;LAMTOR2;SRC;SQSTM1;CD79A;OSBPL9;CHMP2B;CHMP2A;RAB11A;MAP1LC3A;RHOB;CHMP1B;CHMP1A;CD68;VAMP7;SFTPD;AP1AR;CHMP6;CHMP4A;PRKAR1A;WDR48;MITD1;ARL8A;SNX16;DENND10;RAB7A;RILP;VPS26B;UNC13D;VAC14;MICALL1;HDAC6;OSBPL1A;MAPK3;MAP2K1;MAPK1;LGMN;VTA1;ANXA6;CD74;ARL8B	RAB27B;IGF2R;VPS28;IFNAR1;RNF128;COLEC10;SLC30A3	IL12A;RAB7B;TICAM2;SIGLEC1;ADAM30	STX8;ANKRD27;OSBPL11;DERL1;HGS;MVB12B;DYNC1LI2;PIK3C3;NBR1;VTI1A;STX7;VTI1B	ELAPOR1;EGFR;SNF8;TF;RNF13	ACP3;CTSS;CRHBP	GOSR2;SFTPB;RNF149	SCARB2;RNF148	LDLR	SFTPD;PMEL	CST7;IGF2R;NTRK1;LGMN;RNF148	APOA5;VOPP1;IFNAR1	ANXA8;VAMP8;TMEM9	PSAP		CD300LG;INSR	GRN		APOE;HLA-DRB3	CD79A		IL12B;B2M;TMEM25	DDIT3	LRRK2;STOML1;RNF128		B2M		IL12A;SQSTM1		GFRA1;PCSK9	CTSH
Ficolin-1-Rich Granule	GOCC	2.33003	-0.661445	-3.08202	-0.75797	1.40456	1.38055	-1.10546	-0.653977	-1.47225	2.86405	-0.95783	-1.32738	-1.19485	-1.43592	1.47909	-1.40309	0.679207	1.18638	-0.609307	-0.619413	-0.538365	0.8369	-1.14615	-1.14615	0.414457	-1.01809	-0.937071	1.92805	2.65377	0.527365	0.678695	-0.57145	PNP;HSPA1A;CSNK2B;PYGL;GMFG;GSTP1;APAF1;AP2A2;CAND1;GUSB;COMMD9;CAB39;PGM2;IDH1;ARPC5;OSTF1;PDAP1;CSTB;BIN2;PSMB7;ARL8A;PSMC3;PSMD6;DYNC1LI1;VCP;DIAPH1;EEF1A1;PLEKHO2;FTH1;HSP90AA1;PAFAH1B2;CAPN1;XRCC6;RAC1;MAPK1;GNS;PPIA;KPNB1;PKM;NME2;GPI;COTL1;DBNL;MAPK14;IMPDH1;PPIE;MIF;HSP90AB1;ASAH1;ALDOA;RHOA	DSC1;ITGB2;HSPA6;DYNLT1;JUP;FGL2;HMGB1;DSG1;ARSB;LTA4H;PSMA2	ILF2;NFASC	CCT8;ACLY;PSMD11;MVP;PGAM1;VCL	FCN1;SRP14;HK3;ALOX5;SERPINA1;GNS;PSMD7	PSMB1;ATG7;CFD;CTSS;CD300A;KRT1	GLB1;CD58	LGALS3;DYNLL1;PRDX4	CANT1	CD93;CR1;TNFAIP6;CD55;LILRB2;SIRPA;PRG2;QPCT;CLEC4C	HBB;IMPDH2	GSN	CLEC4D		ALAD;MMP9;CAT;CRISPLD2		PGM1;ALDOC	HSPA1A;A1BG;EEF1A1	CDA	PSMA5	TIMP2	CFD;CST3			CTSB			SIGLEC5;SIGLEC14;CTSZ	HSPA1A;HSPA6;HSPA1B;HSPA8	MNDA	CTSH
Positive Regulation Of Epithelial Cell Proliferation	GOBP	-1.41281	-0.870211	0.610523	0.595467	1.05797	1.0063	0.989973	-1.04363	-0.965666	1.66564	1.94457	0.532444	-0.712644	0.585197	0.527047	2.12554	0.679207	0.669172	-0.609307	-0.619413	4.44316	-0.528213	-1.14615	0.849535	2.24016	-0.416758	0.451988	-0.80862	0.590343	-0.837949	0.678695	-0.57145	STAT3;EGF;FGF7;PROK1;AKT1;BMP4;ACVRL1;CRNN;HRAS;BTK;PDCL3;WDR48;ARNT;MAP2K5;GHRL;HDAC6;CCL5;CDH3;PRKCA;MDK;AREG;FGF2;VEGFC;ECM1;AKT3;VIP;PDGFB;NME2;NOG;BAD;LACRT;CTNNB1;MYDGF;CDC42	HIF1A;STAT5A;ST8SIA1;GHRL;CLDN1;STXBP4;HMGB1;PLCG1;CTNNB1;CAV2	NOTCH2;NODAL;XBP1;ZNF580;SOX9;ERBB2;FGFR2;WNT7A;TNF;SPINK1	STAT3;TNFAIP3;IGF1;PDPK1;JAML;NME1;CTNNB1	REG3G;EGFR;SIRT1;SIRT6;EMC10;KDR	B4GALT1;FZD7;MMP12;F3;JAML	IGF2;FGFBP1;CFLAR;CCL11;CCL26	TP63;ADAM17	HMX2;FGF1	NOTCH2;VEGFD;CDH13;YAP1;NRP1;THBS4	VEGFA;PDCD6;FGF10;PGF;TNF;APLN;NR4A1	REG3A;GDF2;FGFR1	GHRL;CCL24	SEMA5A;BMPR1A	NRAS;CXCL12	FGF7;FLT4;ACVRL1;TEK;NOTCH1	GRN;HYAL1	MYC;MED1	ST8SIA1	WNT3A	NRP2;FGFBP1;BMP4;HMOX1;FGF9;IHH;BMP5;SHH;BMP6	POLD4		WNT5A;IL10	SFRP1;HSPG2;CXCL12;PTN	VEGFA	IGF2		SRSF6		REG3G
Mitochondrial Inner Membrane	GOCC	2.33003	0.68765	-0.979247	-1.0479	-0.954902	-1.60375	0.989973	2.58821	1.14484	-1.37056	-0.95783	-2.01468	-0.712644	-1.43592	-1.51078	-1.40309	-0.669787	-0.679826	0.742674	1.27035	-0.538365	-0.528213	-1.14615	0.849535	0.414457	-1.01809	0.451988	-0.80862	-0.763711	-0.837949	-0.670297	-0.57145	MRPL55;CRAT;SHMT2;HSPA9;SRC;NME4;SCO2;GATM;COX5A;MRPL2;TIMM8A;ACADVL;COQ9;MRPL1;NDUFA2;DUSP18;NDUFAF2;DUSP21;PLA2G4A;NDUFB10;MRPL10;SAMM50;TIMM10B;MRPL12;NDUFB6;THEM4;RDH13;HCCS;MTHFD2L;PMPCA;TIMM10;MRPL38;HSPD1;CYCS;LYN;LDHB;SPHK2;DNAJC19;RPS3;PPIF;NMES1;CNP;GRPEL1;TIMM50;NDUFB11;NDUFV2;ATP5PF;MRPL14;MRPL21;ATP5PO;AIFM1	NDUFB4;ATP5MF;UQCRB;CKMT2;EFHD1;PTPMT1;MRPL50;TIMM23;SLC25A1;BCL2L1;ATP5F1B;COX4I2	CCDC51;ATP5PB;MPC1;SLC25A18;LETMD1;MRPL34;TIMM21;GADD45GIP1	SDHB;PTPN1;FGR;MICU2;DNAJC30	PHB2;MRPL58;NDUFB8	COQ6	SFXN5;COQ10A;SLC25A38;NDUFAF3;FOXRED1	MRPL28;DHODH;MRPS14;LGALS3;TYMS;DNAJC15;MRPL32;STMP1;DNAJC11	YME1L1;AMBP;NDUFA5;IMMP2L;PHB2	MYOC	STOML2;MRPL52		COQ5;COA3				OTC	PDE2A	COQ7;TIMM13	CLU;SURF1;COX6C	NDUFAF5	CHCHD10		LRRK2;ATP5PB	SCO1		MICOS10
Biological Regulation	GOMF	-4.40496	2.04548	4.19397	-1.52364	2.3792	2.24599	-0.640088	2.95513	2.48986	2.95489	1.69138	0.792281	1.95371	1.47256	-2.5132	4.07877	-2.38651	2.12621	-2.43357	-2.16854	1.92444	1.98075	1.78648	0.844752	-0.655815	-1.86615	0.871068	1.08237	-1.25055	0.970128	-1.26056	-0.57339	ELK1;BIRC2;FOXM1;PIN1;EIF2B1;SMAD3;SMAD2;STAT1;IL18RAP;PGRMC2;HSPA1A;ENO1;MTRF1L;CXADR;CTBP1;UBE3A;ADGRF1;PTK2B;DLX3;PDLIM1;EIF3G;PCBP1;MYSM1;FOXO3;FKBP1B;DDR1;EGF;SMAD4;SHMT1;AARS1;ETS2;RUVBL1;KAT2B;MAX;RORB;THRA;PURA;PKN1;ARRB1;USP21;SHMT2;EIF1B;TOX3;CIRBP;FEV;BRDT;SF1;PRDM4;APBB1;SAP30;NR3C2;PPARA;PRKN;TSG101;GMFG;FXR1;VARS1;CSH1;PKD2;EIF3J;EIF1AD;HTR2A;SSU72;GTF2I;CREBBP;PIR;PDGFC;CCL1;CRLF2;FGF16;CTF1;IFNL1;INHBA;LANCL1;MED4;COPS2;FGF7;NCOA2;BDNF;FLT3LG;HBEGF;TGFB1;ADM;S100A4;DOK2;ZNF526;SKIL;EIF4B;PROK1;FGF8;AGO3;IFNG;GFER;MAPK10;NRG1;MAPK9;XCL2;BMP4;BRAF;PGR;SHC1;GHRH;ACVRL1;AKR1B1;HDGF;IL26;PPBP;TAF15;CDK16;PDGFD;IRF3;MAP2K6;WWOX;CRCP;GMFB;EEF1D;CXCL11;SRA1;DTD2;PURB;JMJD6;EIF4A2;EIF4A1;TCF4;DTD1;EIF1AY;MYCBP;EIF2S1;EIF4E;TSTD1;MAFG;DENR;KAT2A;PARK7;PLXNA4;IL15;EPOR;PDYN;EIF4EBP2;CALCR;EIF1;CTDSPL;RPS14;RYBP;SIX6;CDK2;CTDSP1;TFB2M;CEBPE;DHRS4;TFB1M;CASP10;SMAD5;USP22;RACK1;INHA;NDP;YY2;CCL27;UBE2L3;IL6;ARNT;FLI1;TRIM21;MAP2K5;ELK4;FOXO4;DMRTC2;HEY1;KDM1A;HES5;HOXD4;KLF9;N4BP2L2;FZD4;TADA1;THRB;ZNF263;CXCL2;CXCL3;CCL22;MAP3K10;LMO4;PMF1;PSMC3IP;MSC;TCF24;POLR2M;EIF3M;TADA3;MEIS2;GHRL;SAMD4B;PSMC3;EEF1G;GSPT2;FOXP4;SETD3;RDH13;SND1;RABEP1;USF2;DMRTB1;EIF2S2;COPS5;EIF3B;ACTN4;DDX1;TFCP2L1;EIF2A;CCL5;EEF1A1;LIMD1;NCOA7;PSMC5;KAT5;EIF5;IL2RG;PF4;AIMP1;GDF5;ACVR1B;MAPK3;NR3C1;MAP2K1;CCL28;MDK;CLEC11A;AREG;CXCL5;CXCL1;TSLP;FGF2;MAPK1;VEGFC;APP;NID1;SEMA3A;IL24;BMP1;CDK8;CDK1;FLT3;MPL;CXCL6;CCL17;VIP;CD40LG;DKK1;CASP3;MAPKAPK5;MAPKAPK3;MAPK8;AIP;DNAJB1;ARID3A;FGF4;FGF6;FST;IL20;NTF3;PDGFB;EIF4G2;NME2;PA2G4;PFDN5;GPI;SPHK1;SPHK2;PDGFA;SORCS2;MAPK12;MAPK14;IL17RB;IL23R;MIF;GRB2;PRKCB;ELK3;EEF1B2;EIF4H;EIF5A;CCN6;THPO;TP53;MAP2K3;CGB2;IFNA8;ALKAL2;UTS2B;DEAF1;IFNA16;PRLH;CD74;LACRT;FMR1;MTIF3;CTNNB1;BCL10;PIK3R1;MAP4K1;MANF;CREG1;PAWR;EIF4E2;CEL;SMAD1;ACTN1;APEX1;NFKB1;ESRRA;TFAM	SPDEF;ZHX3;SATB2;IL10RA;JUN;ANKRD1;TNFRSF14;PGRMC2;MUC1;OSMR;SMARCC1;CREB3L1;BTG2;ZNF18;RELB;GPR135;CXCL9;FZD10;TNFRSF18;EEF2K;EDF1;BACH1;MYNN;TEAD4;HIF1A;FAM3D;BCL6;HCAR2;GPR26;NEURL1;IL4;INHBB;CCL1;IL12RB1;CD80;EDA;IL17F;TNFSF4;TNFSF11;OSM;IL13;ADM;PRDM1;MID2;NFATC1;CRLF1;FGF8;EDN3;GAL;ID1;DPP4;BMP8B;CEBPB;IGF2R;AKR1B10;GHRH;STAT5B;C1QTNF9;BMP3;JUP;PBK;GMNN;MEOX2;IL36RN;TLE5;ADGRE5;ADGRG1;VLDLR;STAT5A;TM2D1;BUD31;HHEX;MED20;IL17RE;BEND6;CASP10;AARSD1;RETNLB;FOXP3;HES1;HOXC11;NRL;RIPK1;ADCYAP1R1;THAP11;ZC3H8;SP6;GHRL;HES6;HMGB1;PRMT2;LRP5;NEUROG3;IL10RB;MST1R;CSF3R;IL37;CCN3;CX3CL1;IL27;CDK5;PAK3;IFNA2;LTA;CXCL10;ADGRG5;IL34;NAMPT;RB1;TNFSF14;UTS2;IFNAR1;FGFRL1;IFNA5;COLEC10;RLN2;FMR1;SFRP2;FSHB;CTNNB1;MYRF;FCER1A;IL17C;MNX1;TGIF2	SNAI2;IL12A;IL31;CSF2RB;BGLAP;GABBR1;NOTCH2;SORT1;ISL1;RORC;PAX4;ZHX1;ZNF774;ZNF180;ZNF566;ZNF329;ZNF410;GLP1R;EHF;ELF5;PKD2;SATB1;IFNL1;TBX3;FOXC2;PGLYRP1;IFNB1;IFNA7;SEMA6C;CTCF;LHCGR;ID2;CRIM1;EPHA7;SORCS3;BMP2;NODAL;LGR5;GDF7;CD14;MEOX2;PAX8;CEBPA;MECP2;CREB1;ITGA11;MEOX1;RXRA;NPPC;TGIF2LY;ATF1;DUSP19;TEF;RIOX2;TSHR;IL17A;INHA;UBE2L3;IL6;HOXA5;XBP1;MKX;OTX2;TRIM27;ZNF69;KCTD1;ZKSCAN7;SOX10;HMX3;ZNF580;VSX1;BCL11A;OLIG1;DYRK1A;DAXX;SOX9;POMC;CCL2;LDB1;ERBB4;NANOG;FASLG;IL4R;FGF5;FCGR1A;ABL1;EPHA3;BMP10;IL22RA1;SCT;FGFR2;IL25;NTF4;INS;WNT7A;AMH;EPHA10;IL17RB;JAG1;NPPA;TNFRSF10B;SEMA3B;TNF;IFNL3;CARTPT;INSL6;CD70;GDNF;STC2;GPHA2;INSL4;TAFA4;OSCAR;IFNLR1;IFNW1;DRGX;OXT;IL31RA;GH1;KCNE5;IFNGR2;NR1H4;MAP4K3;IL32;NENF;ACVR2B;FGF22;EIF1AX;GJA1	RAF1;CBFB;STAT6;HTATIP2;CD200R1;UCN3;RUNX3;NFE2L1;EIF5A2;TYMP;DLX4;TRIM3;ARAF;GMEB2;LTB4R;PKP2;EDN3;ID1;SHC1;YY1;NFKBIB;ZNF34;ARL2BP;JUND;CHRNA5;RDH12;POU2AF1;MAP4K5;SH2B3;ETV4;HOXA11;MITF;NFE2L2;ZNF696;MED10;AKIRIN2;NEUROG1;MLX;MEF2D;LPIN1;IKBKB;EIF4G1;KDM4C;IRF5;IGF1;CSF2;IL1A;CXCL14;TP53;FMR1;PEX14;CTNNB1;RIPK2;CNOT9;ZNF275;PNPLA2;ARID1A	IRF1;IL18RAP;TNFRSF14;BMPR1B;CSF1;IL5;GPR101;ATF6B;STAP1;ZNF334;CRLF2;IL17B;GDF11;ZNF382;MZF1;CEBPB;LGR4;CASP8;HMGA2;EGFR;PTH;VSTM1;SIRT1;SEMA4G;HLF;MAP3K11;SIRT6;SSTR1;PITX3;PAX3;ZNF230;IFNE;PAGE4;PPARG;SOX6;FOXP1;FGF18;FGF20;IL2RA;LRPAP1;KDR;ADCYAP1;IL3;PRLR;PDE3A;MAP3K7;FAS;TNFRSF11A;GNRH1;ASIP;MRPL58;TAFA2;OSCAR;OSTN;SCN2B	CDYL2;CREB3L4;RBFOX2;HCN1;REG1A;DSC2;MAZ;INHBB;IL5RA;INHBA;EFNA4;IL15RA;IL18R1;CCL15;DDR2;UNC5B;EPHB4;VSTM1;FZD5;FZD7;FZD8;GPR37;METRNL;TIMP1;FZD2;FZD1;ETV2;IL13RA1;TNFRSF1A;AGRP;NBL1;RETN;TNFRSF1B;EPHA1;GDF15;EPHA2;CCL16;F3;MAPK13;TNFRSF19;UNC5C;DLL1;FAS;FAM3B;PENK;EPHB3	VDR;WNT10A;PIAS4;CSF2RB;SEMA3E;ADGRG2;GPR101;PQBP1;BACH2;MAP3K3;GLP1R;CD80;GABBR2;EIF2AK4;FGF8;IGF2;KNG1;IFNG;DDR2;LGR5;IL1F10;TNFRSF25;NPM1;USF1;ACVR1;NR0B2;PYY;F2;CCL11;TAFA1;INSRR;SCN4B;NHLRC3;CCL26;FOXG1	TP63;PARP1;CD200R1;TBX22;ZNF10;CXCL9;ZNF75D;ZBTB33;FLRT3;ETV5;CDNF;TNFSF11;TGFB1;ADGRB3;IFNA21;GDF10;NPPB;GDF7;KLF4;BLNK;EPOR;NPM1;WNT16;ATF3;NFYA;POMC;LGALS3;EDA2R;LTA;FGF23;IFNL2;ADCYAP1;TYMS;IL1RAPL2;IL20RA;IL7R;JAG2;PRLR;NR1D1;PF4V1;EDN1;IFNA14;ANGPTL8;LIF;FGF3;DEFB110;IFNGR2;TNFSF10;BATF3	HNF4A;IL10RA;MUC1;KMT2C;ZNF174;MCTS1;ZNF134;IRF2;ZNF415;APBB1;SAP18;UTS2R;HTR6;IL22;OSM;PGLYRP1;IL18R1;IFNA10;ITGA2;INHBC;GIP;CREB3L2;ING4;TGIF2LX;CDX1;FOSL2;HMX2;CCL7;C5;SHOX;EZH2;ZBTB10;LEP;PSPN;GHR;IL2;FGF1;FGF17;CSF3;MAPK11;DLL1;IL1RN;C1D;SEMA4F	CSF1;PLXNB2;NOTCH2;TNFRSF18;MSTN;VEGFD;FLRT2;FLRT3;FGFR3;CSF1R;TNFSF15;XCL1;CNTFR;CRLF1;CR2;NPPB;SEMA4A;OGN;EPHB1;CR1;BASP1;SCN3B;ADGRL3;CXCL16;GFRA2;YAP1;POMC;ROR1;EFNA5;PLAUR;IL16;TGFBR3;NRP1;FCER2;DLL4;HJV;THBS4;TNFRSF4;CD274;TAFA5;EPO;EPHB2;NMB;IL2RB	ZNF41;PIN1;CSF2RA;MSTN;PAIP1;GPR68;KMT2D;IL4;CCL8;NAB1;VEGFA;RXFP1;IL36B;ID2;IGF2R;SOX2;PARK7;CDKL2;PITX2;LRP6;FGF10;ARTN;GDF9;PGF;CD4;TNFRSF1B;NTRK1;IL12RB2;IL17D;TGFB2;FGF12;TNFSF14;TNF;APLN;WNT11;TRAT1;NR4A1;NR1H2;IL21R	SEMA3E;NRG3;IL1R2;EFNA3;REG3A;GAS6;ITGA2;IL11RA;ITGA11;SEMA6D;C1QTNF4;ZNF483;KIT;RFX5;NTRK3;IL17RD;TNFSF8;PDGFRB;ADIPOQ;IGF1R;NTRK2;GDF2;GPNMB;LEPR;FGFR1;SEMA3G;IFNGR1;IFNAR1;PLXNA1;PDGFRL	ZNF175;FRS2;SECTM1;FGFR3;IL12RB1;FGF16;IL17F;CGA;XCL1;IL13;FLT3LG;IFNA4;GDF3;SUFU;ACVR2A;BATF;CRH;ZBTB16;IRF8;LMO3;TADA2A;GHRL;CTSG;ZBTB7A;TNFSF18;CCL24;BMPR2;QRFP;IL21;P2RX6;PEX14;KCNE5;IFNGR2;ZNF264	ANGPTL3;SEMA5A;INHBA;CGA;EFNA3;LEFTY2;EPHA7;UNC5D;TG;EPHA6;ADGRB2;LRP8;LTA;EPHA5;BMPR1A;EPHB6;CCK;UNC5A;MSMP;CHGB;LHB;SEMA4B	HSF1;PSMD9;HDGF;EIF4EBP2;AGO2;CXCL12;MSX2;NFIA;HGF;INSL3	PLXNB2;TLR4;MET;DDR1;IL5RA;IL3RA;FGF7;FLT4;EPHA4;ACVRL1;NPPB;ADGRE5;PLXND1;ADGRD1;IL6ST;IL1R1;INSR;CNTF;ADGRE2;PLXNC1;ENG;JAG1;NOTCH1;SEMA6B;SEMA6A;IL27RA;CD86;LIFR;ADGRF5;SEMA3C;SEMA7A;SEMA4C;DSCAM	PCBD1;KNG1;CRIM1;AKR1C3;IL1RL1;GRN;FAM3B;NRG2	BRD4;MYC;HSPA1A;IRF9;RFXAP;NAB2;CCL8;IL17B;IL7;CGA;FOXJ2;CD14;ATF5;CCL7;EEF1A1;MED1;IL11;CASP2;EREG;GP1BA;GPNMB;RLN3;MXI1	TRADD;SEMA6C;FOXO1;TCF12;AGT;GRP;SST	DHX9;MUC1;DTX1;MGA;POU2F1;WNT3A;INHBC;MLN	PDGFRA;BTC;LTBP4;GDF11;KL;NRP2;SORCS1;BMP4;FLT1;FGF9;BMP5;WNT5B;MED11;MAPK6;SHH;BMP7;IL17RA;BMP6;NTS	IL12B;ANKRD1;FZD10;EDN2;PXDN;CDNF;CXCL13;IFNB1;HDGFL3;TIMP1;MIA;CCL14;CCL23;CCL3;CCL19;STC1;IL18;ADM2;EFEMP1	IL10RA;GRID2;NUP98;NR1D2;BCL6;PDGFC;CCL15;IL1R2;NRG4;FGF8;GIP;DDIT3;IRF4;SCARB1;FZD9;ADCYAP1;NGF;FCMR	LRRK2;WNT5A;IL10;CTF1;IL22;EIF4EBP3;RDH10;NPY;CDK15;BTG1;C1QBP;FGFR4;HPGD;FGFRL1	FOXL2;CXCL13;CD320;EIF4EBP1;IAPP;DSG2;CXCL12;PTN;SCGB3A1;TNFRSF11B	ATF6;VEGFA;CALCB;ATF5;FCGR2B;ACTN2	EIF4G3;TNFSF15;IGF2;CXCL11;TRIM5;WNT10B;ETV7;TRIM28;EFNB3;MAPKAPK5;NPFF	IL12A;EBI3;IARS1;INHBA;OTX1;CCL23;CSF3;IL17RC;TNFRSF10B;KCNE3	HSPA1A;EWSR1;HMGA1;EPHA10;GREM2	GRIA4;ELANE;IL15RA;CRIM1;FLT1;GREM1;SUB1;CDK2;SPI1;GFRA1	LEFTY2;PNLIP;IL22RA2;ENDOU	ANGPTL3;SPP1;IL1RAP;PTH;HEY1
Proteolysis	GOBP	0.972909	-0.988738	-1.57214	1.81329	1.64344	-1.10971	-1.14355	-0.635971	-0.659471	-0.844796	2.16832	0.592346	0.840593	-1.69318	2.84388	-1.26456	-1.83377	-0.817982	0.96042	-0.683818	1.15707	-1.06924	1.21811	-1.04245	0.629153	1.55908	-0.956548	0.661494	-0.989464	0.953577	3.9596	-0.573858	DLD;CUL3;BIRC2;RAD23A;STUB1;ZNRF3;RNF122;UBE3A;DNAJB2;P4HB;VPS4A;VSIR;MYSM1;CPNE1;FXN;STAMBPL1;TAX1BP3;CHMP3;RAD23B;CDC34;KEAP1;ARRB1;VPS4B;USP21;SH3BGRL;UBQLN4;IFI16;NPLOC4;PRKN;TSG101;MDM2;RNF41;UBE2D4;PSMD4;SPOP;CUL4B;LAP3;TOLLIP;TGFB1;ISG15;PREP;UBE2E1;RNF8;AZU1;PCSK2;SQSTM1;ANPEP;AKT1;FADD;UBE2G1;CLPP;CHMP2B;UBE2K;UCHL5;UFD1;CHMP2A;PCNP;PDCD6IP;NAE1;VPS25;CHMP1B;CHMP1A;ASRGL1;UBXN2B;UBQLN2;UBE2D1;UBE2D3;PARK7;MEP1A;GID8;PGPEP1;UBE2Z;UBA3;CHMP6;UBE2W;DESI1;CHMP4A;NEDD8;CASP10;MAEA;CASP7;WWP2;UBE2N;ZRANB1;UBQLN3;UBE2L3;UBA7;UBE2H;NUB1;TRIM21;CASP4;PLAT;PSMB7;SKP2;TRIM9;KCTD6;DAG1;SCPEP1;KCTD10;PCBP2;UBL7;NTAN1;RNF25;NPEPL1;XPNPEP3;PSMC3;PSMD6;GSK3B;SHARPIN;ASCC2;PMPCA;WDR26;VCP;PRPF19;HDAC6;ATG4C;ATE1;HECTD3;DPP8;UBA6;PSMC5;KAT5;CAPN1;FGA;ACE2;RPS27A;UBE2I;METAP2;CTSA;IDE;HTRA2;BMP1;GSK3A;XPNPEP1;CASP3;LGMN;PLG;ADAM9;PSMA6;SGTA;DHH;MMP1;MMP13;FGG;UCHL1;PGK1;PCYOX1L;CTRC;BAD;PIP;UBC;CPXM1;CSTL1;HSP90B1;LONP1;ADAMTS6;KLK15;UBB;UBE2J1;SDF2L1;ASPH;ECEL1;HERC4;TMPRSS5;DNAJC10;DPP7;CTNNB1;CPVL;ERLEC1;CPA2;SLC30A5;BRSK2;RBBP6;RNF114;UBXN4	RNF43;KLK13;DNAJB9;CPNE1;UBE2C;PSMB5;CUL9;MDM2;CTSC;AGAP3;SCG5;MMP20;DPP4;VPS28;PBK;NAALADL1;CARD18;FGB;UBE2D1;CAPN9;MME;CASP10;KCTD13;FBXO48;CAPN13;ARMC8;PRAME;MMP17;CNDP2;KLK12;LTA4H;FOLH1;CMA1;KLK6;ECE1;PSMA1;PSMA2;UBC;ECRG4;RNF128;COLEC10;CTNNB1;ERLIN1;MYRF;SEL1L2;CTRL	CLCA1;RNF43;PSMB6;TRAF4;NLRP1;ANAPC7;RNF34;ADAM29;KLK5;GZMB;TPSG1;BLMH;AZU1;PCSK2;ADAM15;NRIP3;PSMA3;USP28;JOSD1;UBE2L3;XBP1;TNFAIP1;MAST4;KLHL3;TMPRSS15;GZMH;MMP16;GZMM;TMPRSS11A;MBTPS1;RNF215;DPEP2;ADAM30;CLN5;ADAMDEC1	WWP1;FBXL4;UBL4A;SMURF1;DTX3L;CBL;ANAPC10;TRIM3;IFI16;HERC5;DERL1;PSMD11;HGS;PSMA4;UBE2S;CAPNS1;SRGN;USP19;UBA1;SIAH1;BAG6;NFE2L2;SIRT2;AKIRIN2;MVB12B;TPP2;TMUB1;MMP8;METAP1;PRKCQ;NSFL1C;RNF215;ERO1B;CTNNB1;RIPK2;USP25;TRABD2A;FAF2	ASPRV1;P4HB;GZMB;PRSS27;KLK14;FCN1;CASP8;METAP1D;CPA1;MEP1A;SIRT1;UBE2R2;ADAM28;SNF8;CBLC;DDI1;NRDC;PROC;ADAMTS13;MMEL1;PSMD7;CALR;CPE;RNF13;ADAMTS3	MMP10;PCOLCE;WFDC2;PSMB1;CFD;KLK8;PRSS8;MMP7;CTSS;PAPPA;MMP12;F3;RNF150	CLGN;KCTD5;AXIN2;OLR1;HSPA5;CFLAR;EDEM2;DPP6;F2;CUZD1;NHLRC3;RNF149;LNX1	PARP1;TPSG1;TGFB1;SVBP;DAG1;MMP7;KLK4;ADAMTS15;NR1D1;KLK9;KEL;RNF148;DPP10;CTSF;ADAM17	YME1L1;FXN;GZMA;FCN2;SPSB1;HTRA1;PSMB3;IMMP2L;F10;F9;PAPPA2;TMPRSS11D;ASTL;UBE2G2	LCN1;RNPEP;CAPN2;KLK2;KLK11;HJV;PRSS22;RGMA;KLK10;ADAM10;CTSO;TPSAB1	SELENOS;LTF;CASP14;UBE2D2;UBE2D3;PARK7;CPA1;PSMB10;DCAF12;PELI1;ZFAND2B;MALT1;ADAMTS4;MASP1;ECE1;LGMN;SKP1;ADAM12;STOML2;RNF148;CANX;ADRM1	KLK13;IL1R2;ENPEP;PHEX;GGT5;KLK7;PLAU;SPON1;FAP;ADAM23;ADAM22;COMP;CPA4	SMURF2;UBE2A;UBD;CUL1;PSMB4;CTSG;C2;PLG;CPE;CPN1;SEC61B;CPD;ADAM10	PCSK1;PRSS27;KCTD6;LRP8	PSMA7;UBE2C;PSMD9;ATXN3;SDCBP;TGM2;USP14;ATG4A;PML;DDI2;MMP9;HGF;FGA;RPS27A;CPB2;PSMA1;UBB	ACE;GZMA;KLK5;APOH;UMOD	F10;REN;CPM	PRSS3;UBE2L6;ADAMTS1;CASP2;PCYOX1;C1RL	TOM1L1;SIRT2;KCTD2;MMP3;AURKA;CELA1;ADAM11;CLCA2	BCHE;RCN3;PSMA5;HABP2;SPCS1;CFI	DPEP1;TINAGL1;ADAM15;NAGLU;PSMB9;IHH;SHH;MMP2	CFD;TPSB2;CD5L;DNAJB12	NUP98;FBXL5;IL1R2;TPSB2;DDIT3;OGT;MASP1;PRSS37	CHFR;ATP23;DNPEP;RNF128	AXIN2;CTSB;ADAMTS5;PLA2G7;PCSK1N	ZNRF3;AGA;ATF6;CAPN3;KLK3;THOP1;TRIM72;MAN1B1	TMPRSS6;DCAF11;MMP8	SQSTM1;PCSK7;CTSZ;PRSS57	FURIN;MMP19	ELANE;PRTN3;CFH;MST1;PCSK9	CPB1;CTSE;PRSS3;PRSS1;PRSS2;CTRB2;ENDOU;CTRB1;CELA2A;CTSH;ADAM19	KLK14;ACAN
Regulation Of Adaptive Immune Response	GOBP	-3.30673	2.04435	0.806111	0.832373	1.74157	1.36681	1.34812	1.42416	0.75762	4.67839	1.92964	-2.02508	1.45778	-0.77677	-0.846035	1.61062	-0.676359	-1.34348	-0.615444	-1.27394	-1.17761	3.02143	0.842736	0.842736	1.01181	2.18591	1.07655	0.547324	1.30431	-0.84313	-0.674606	-0.575219	CARD9;JAK2;PKN1;NLRP10;TGFB1;LOXL3;FADD;NFKBID;CYRIB;BTK;SAMSN1;PLA2G4A;IL6;WAS;PYCARD;HLA-E;PRKCZ;HSPD1;ULBP3;PTPN6;CD226;IL23R;TYK2;C4BPA	TNFRSF14;CD1A;KMT5C;PAXIP1;BCL6;IL4;IL12RB1;CD80;TNFSF4;RAET1G;FOXP3;MAD2L2;HMGB1;C3;IL27;IFNA2;LTA;NECTIN2	IL12A;IFNB1;CD81;IL6;ULBP2;TRIM27;IL4R;FCGR1A;CLEC7A;TNF;CD1D	STAT6;TNFAIP3;AKIRIN2;ZC3H12A;PRKCQ;ANXA1;STX7;RIPK2	IRF1;TNFRSF14;CLEC4G;HPX;CD81;ADA;SIRT1;MAP3K7	HAVCR2;IL18R1;FZD5;HLA-C;TNFRSF1B;SLAMF1	RAET1L;PMS2;CD80;EIF2AK4;CD160;C4BPB	TREM2;ULBP1;TGFB1;LTA;CD226;IL7R	IL18R1;CD1B;C3;IL2	RAET1L;EXOSC3;XCL1;ULBP1;CR2;CD46;CR1;MICA;FCER2;AGER;CD274;CD55;MICB;EPHB2	IL4;FUT7;ULBP2;MALT1;CD4;TNFRSF1B;TNF		CLC;IL12RB1;XCL1;BATF;THOC1	LTA	ARG1	CD28;IL6ST;IL1R1;IL27RA	IL1RL1		HLA-DRB3			IL12B;B2M;IFNB1;C3;CCL19;IL18	BCL6;DUSP10	CLEC4G;IL10	SVEP1;TREM2	B2M;HAVCR2;FCGR2B;TFRC	KLRC1;LILRB4	IL12A	HLA-G;MSH2
Sexual Reproduction	GOBP	1.42904	1.12064	0.747492	1.07198	1.07045	-1.81676	0.632321	1.96379	-1.58999	-1.41604	-0.721118	-1.03179	1.04302	-0.74198	1.10517	0.65515	-1.33461	-0.599587	-0.805572	-1.23651	-0.679657	-1.57073	1.07278	1.46033	-0.786294	-1.32751	1.06018	-1.65383	-0.891907	-0.555985	-1.40582	-0.5761	DLD;BRD2;STAT3;TMEM119;SPATA20;CXADR;UBE3A;SUN5;MRE11;PLCB1;PTK2B;FOXO3;AGFG1;RPS6KB1;SMAD4;RUVBL1;STAU1;CLIC4;RAD23B;FKBP6;ERCC1;PPP2R1A;INPP5B;RAD1;NDC80;BRDT;STAU2;FXR1;CETN2;BCL2L2;SNU13;CSNK2A2;SMC3;RNF8;SKIL;SRC;AKT1;BMP4;PGR;PDE5A;CDK16;RAB3A;SEPTIN6;ZWINT;NDRG3;TBPL1;TIAL1;MYCBP;PPP1CC;PARK7;ASF1B;SELENOF;LZTFL1;CIB1;FAM50A;PFN4;CDK2;SMAD5;SYT6;ACOX1;UBE2Q1;WDR48;PICK1;HSPA2;PLAT;DMRTC2;SRPK1;SPATC1L;PSMC3IP;DMC1;SEPTIN1;EXD1;TBC1D20;KATNAL1;DMRTB1;EIF2S2;METTL3;WEE2;ROPN1B;KAT5;PAFAH1B2;SOD1;MDK;JAM2;JAM3;PIK3CA;BCL2;CDK1;GSK3A;PTEN;FST;RAN;DHH;BIRC3;UCHL1;AFP;ALDOA;EIF4H;DEAF1;YBX2;UBB;UBE2J1;OOSP2;CFTR;ZP4;SPATA9;HERC4;IQCF1;CTNNB1;CCNB1IP1;SMAD1;CRKL;RNF114	RPS6KB1;HSPA1L;CDC25B;BCL6;NECTIN3;NEURL1;INHBB;PRDM1;FOLR3;IGF2R;DKKL1;CD9;CCNB2;SPIN1;PPP3R2;IFT20;HUS1;ADCYAP1R1;HORMAD2;BCAP31;SHCBP1L;MST1R;RAD51;BCL2L1;FCRL3;RB1;NECTIN2;PTX3;BCL2L10;STX2;FSHB;TCP11;CTNNB1;GAL3ST1	TERF1;ACRV1;DIRAS3;ADAM29;CTCF;LHCGR;NODAL;LGR5;MECP2;NPPC;DNALI1;GTSF1;NPM2;NOS3;TRIM27;SPIN3;SOX9;MFGE8;AMH;RNASE10;SPACA1;SEMG1;QKI;SPINK1;B4GALNT1;ERCC4;GJA1	STAT3;EIF5A2;PLEKHA1;RAD51D;CCT5;CCT8;PARP11;PRKG1;CCT7;PGAM2;YY1;TCP1;SIAH1;BAG6;HOXA11;SIRT2;SYCE1L;PRKACA;FER;IL1A;CTNNB1	BMPR1B;RBM46;KLK14;LGR4;DKKL1;BCL2L11;PTTG1;CCNE1;SIRT1;ADAM28;SSTR1;PDE3A;CALR;FUT10	CREB3L4;WFDC2;B4GALT1;SPINK2;INHBB	CLGN;ADGRG2;IGF2;LGR5;PRND;ACVR1;TERB2;ITGB1;HEXA;ROS1	TP63;ACRV1;ETV5;SPATA22;KLC3;PLK1;DYNLL1;JAG2;EDN1;GALNT3;PRDX4;LIF;TSSK2;YTHDC1;DEFB118	PIWIL1;IMMP2L;LEP;FAM209B;ASTL	FOLR2;CD46;MERTK;CADM1;TNFAIP6	KMT2D;IGF2R;PARK7;SNRPA1;GDF9;UMODL1;CT55;SPATA31D4	FOLR1;KIT;LEPR;EHMT2;FCRL5;IGSF8	BRD2;CSNK2A2;RMI1;DDX25;SUFU;ACVR2A;ZBTB16;BCL2L10;ZPBP	TPPP2;TYRO3;SPAG11B;NELL2	PROK2;PAFAH1B3;SPA17;DPCD;INSL3;UBB;GNPDA1	ACE;ANGPT2;MERTK;MEIG1;NOTCH1	HEXB;GAS2	FOXJ2;RAD51C;ADAMTS1;EREG	SIRT2;ZW10;AURKA	SERPINA5;SLC22A16	BMP4;IHH;MMP2	IL12B	BCL6;DNMT3L;IZUMO1;SPATA24;PRSS37	LRRK2;CHFR;WNT5A;BTG1;APOB;HPGD	FOXL2;PTN	EQTN	EIF4G3;IGF2;VCX;TRIM28		MSH2	CDK2;M1AP		KLK14
Nuclear Speck	GOCC	2.21182	0.853708	-1.59225	1.37222	-1.40236	-2.31047	0.966184	1.03257	-0.604725	-0.524021	1.52082	-1.34822	1.44562	-1.45183	0.514735	-0.753859	0.666102	0.656106	-0.621579	-1.28114	-1.18437	-1.17195	-0.528947	0.835995	-1.00332	-0.42598	0.443956	-0.818672	2.63541	1.19573	-0.678906	-0.578979	PIN1;BRD2;ASCC1;HSPA1A;HABP4;CACNB4;TREML1;PLCB1;RUFY1;PCBP1;UNC45A;AAGAB;PPIH;CDC34;FEV;APBB1;IFI16;PRKN;SPOP;MBD1;MAPK9;FIBP;EIF4E;PPP1CC;SYF2;IL15;EPOR;OGG1;SRPK2;UBASH3A;FOXO4;SRPK1;RBM4;ASCC2;PRPF18;NONO;METTL3;PACSIN2;PRPF19;HDAC4;NR3C1;MBD4;MAPK14;PPIE;TIMM50;BNIP3L;PABPN1;DDX39B;APEX1;RBBP6;NXT1	CLK2;ELL;HIF1A;BARD1;DDX46;MEOX2;PPIG;NSL1;HSPB3;FAM107A;NAMPT;PRPF6;TFIP11	BRD1;RNF34;MEOX2;DYRK3;DYRK1A;PRKAA1	FBXL4;TARDBP;NXF1;IFI16;POLI;HEXIM2;SDCBP2;PRKACA;PRKAA2;MAPT	DYRK3;WTAP		PQBP1;PPP1R8;NPM1;GRK5;PRPF6	EPOR;NPM1;HIKESHI;YTHDC1;DNAJC11	APBB1;SAP18;SRSF7	SERPINB13;BASP1;IL16	PIN1;PTPRH;SOX2;SNRPA1;ADAMTS4;EIF4A3	EHMT2	BRD2;SMURF2;ZBTB16;PSPC1;THOC1		MAGOH;MSX2	ADGRD1	SDCBP2;FTO	HSPA1A;RFXAP	TCF12				RBM19	KIF22;LIMK1		HSPB6	AIPL1		HSPA1A;PPP4R3A;SRSF6;HSPA1B	SNRPB2;SMNDC1
Regulation Of T Cell Proliferation	GOBP	-1.84728	2.261	-1.01659	0.570423	1.37446	0.982452	-0.728383	-1.06556	-0.604725	4.6592	0.755222	0.51709	1.44562	-0.784011	-0.853717	1.09051	-1.33949	0.656106	-1.26928	-0.631832	1.37499	1.9524	0.835995	0.835995	0.406614	0.97436	1.06975	1.23516	0.581867	-0.848297	-0.678906	-0.578979	PNP;SYK;VSIR;JAK2;EFNB1;NCK2;BMP4;FADD;PDE5A;ARG2;RAC2;IL15;SFTPD;PRKAR1A;IL6;PYCARD;CCL5;HLA-E;AIF1;CD40LG;CASP3;PTPN6;PPP3CA;NCK1;RPS3;IL23R;TYK2;TNFRSF13C;BID;ZP4;CTNNB1;PAWR	TNFRSF14;BCL6;MAD1L1;IL4;IL12RB1;CD80;TNFSF4;CEBPB;STAT5B;CD3E;FOXP3;HES1;HMGB1;PLA2G2A;IL27;ZAP70;PRNP;CTNNB1;LGALS9	TNFRSF9;CD81;CD6;IL6;BMI1;ERBB2;CD70;CD1D	IGF1;PRKCQ;IL1A;ANXA1;ICOSLG;CTNNB1;RIPK2	IRF1;TNFRSF14;CLEC4G;CEBPB;CD81;IL2RA;ICOSLG	HAVCR2;VSIG4;VCAM1;TNFRSF1B;SLAMF1	CD80;IGF2;DHPS	PLA2G5;LGALS3	PLA2G2D;LEP;IL2	XCL1;CD46;CR1;SFTPD;VCAM1;BTN2A2;PDCD1LG2;AGER;CD274;CD55;LILRB2;TNFRSF21;EPO;CRTAM	IL4;PLA2G2E;PELI1;TNFRSF1B	TNFSF8;GPNMB;LRRC32	CLC;IL12RB1;XCL1;TNFSF18;IL21	IDO1	ARG1	CD28;IL6ST;CD86		HHLA2;GPNMB		CD3E	BMP4;IHH;SHH	IL12B;CCL19;IL18;TWSG1	BCL6;CTLA4	CLEC4G;IL10	IGFBP2	HAVCR2;TFRC	IGF2;LILRB4	EBI3;EFNB1	HLA-G
Muscle Organ Development	GOBP	-2.20405	0.652245	1.0161	0.817406	2.07704	0.982452	0.966184	1.41052	1.51051	1.23432	1.52082	1.28447	-1.90124	-0.784011	0.514735	1.09051	-1.33949	-0.693105	-0.621579	0.718412	1.37499	1.3912	-0.528947	1.40764	0.406614	4.27757	0.443956	0.543151	-0.773302	-0.848297	-0.678906	-0.578979	HMG20B;UNC45A;SMAD4;SRI;GPCPD1;SAP30;FXR1;CHKB;CTF1;COPS2;HBEGF;TGFB1;NRG1;BMP4;HOMER1;MYL6;ITGB1BP2;FOXO4;DAG1;FRG1;MSC;ANKRD2;BCL2;PPP3CA;MAPK12;MAPK14;TNNI3;NOG;RHOA;EGLN1	ANKRD1;BTG2;DES;TEAD4;NEURL1;MEOX2;MED20;CDK5;CXCL10;RB1;FGFRL1;CAV2	ISL1;CHD7;FOXC2;BMP2;MEOX2;KRAS;ITGA11;XBP1;MKX;METTL21C;BMP10;FGFR2	MEGF10;SMTN;PKP2;GPX1;MEF2D;BIN3;IGF1;CSRP3	LRP2;FHL1;SIRT1;HLF;PAX3;TCAP;SOX6;HSD17B1;TNNI3	TAGLN;COL3A1;FZD2;FZD1;DLL1	COL6A3;CFLAR;HOMER1;ITGB1;MYORG	DNER;TGFB1;ATF3;DAG1;KEL;LIF	CASQ1;CHKB;RCAN1;MYBPC3;TPM1;DLL1	MSTN;CNTFR;BASP1;TGFBR3;DLL4	MSTN;USP2;TGFB2;HDGFL2;NR4A1;CAV3	DNER;LAMA2;ITGA11;CDON;IGSF8		BMPR1A	MYL6B;KRAS	CNTF;ENG;NOTCH1		MED1	TCF12	WNT3A;JPH1	NAGLU;BMP4;SHH	ANKRD1;COL6A3;FKBP1A	LARGE1	WNT5A;CTF1;FGFRL1	FOXL2	TTN;CAPN3;MYOM2;MYL6B;MYL3;KLHL41;TRIM72;TNNT2	WNT10B	MYORG
Cell Chemotaxis	GOBP	-0.942913	0.635004	-1.61263	0.802628	-0.991061	2.09417	-1.13946	1.39699	-0.613685	2.42512	1.5073	0.509558	1.01112	0.566289	0.508682	-0.760895	-1.34692	0.649667	-1.27639	-1.28831	2.4607	2.99776	-0.53439	-0.53439	1.61577	-0.430596	1.06301	1.90335	-0.778079	2.48338	-0.683195	-0.582731	SYK;CXADR;RHOG;PARVA;CCL1;HBEGF;AZU1;XCL2;PPBP;RAC3;CXCL11;RPS19;RAB13;SFTPD;BIN2;CCL27;IL6;CXCL2;CXCL3;CCL22;GAB1;ELMO2;CCL5;PF4;RAC1;CCL28;MDK;CXCL5;CXCL1;PIK3CG;CXCL6;CCL17;PPIA;SBDS;PDGFB;CRK;VAV3;CRKL	CXCL9;ITGB2;CCL1;TNFSF11;EDN3;HMGB1;CSF3R;CCN3;CX3CL1;CXCL10;TNFSF14;CXCL17	AZU1;IL6;CCL2;BSG;PPIB;TAFA4	EDN3;ARHGEF16;ITGA1;PRKCQ;ANXA1;JAML;VAV1;CXCL14	S100A8;ALOX5;TNFRSF11A	CHGA;CCL15;VCAM1;EPHA2;CCL16;JAML;SLAMF1;TREM1	CCL11;CCL26	CXCL9;TNFSF11;LGALS3;PF4V1;EDN1;DEFB110	CCL7;C5;LBP	XCL1;FOLR2;EPHB1;SFTPD;VCAM1;CXCL16;IL16;NRP1	CCL8;VEGFA;PRKCD;TGFB2;TNFSF14;NR4A1	GAS6;KIT;PDGFRB	XCL1;CTSG;CCL24;S100A9	SEMA5A;MSMP	CXCL12;HGF	ADGRE2		CCL8;CCL7			PDGFRA;DPEP1;FLT1;IL17RA;MMP2	EDN2;CXCL13;CCL14;CCL23;CCL3;CCL19	CCL15	IL10	CXCL13;CXCL12;PTN	VEGFA	S100A8;CXCL11	CCL23;IL17RC;SLAMF8		FLT1;S100A8;S100A9;S100A12
Peptide Biosynthetic Process	GOBP	8.61357	-1.17051	-2.30783	-1.09481	-1.41521	-2.32188	-1.65529	-0.68274	-1.5056	-2.08929	-0.989024	-1.3586	-1.22402	-0.791242	1.9315	-1.42648	-1.34692	-0.699735	-1.27639	-1.28831	-1.1911	-1.17863	-0.53439	-1.16609	-1.00922	-1.03623	0.44	0.539014	0.577684	0.514947	-0.683195	-0.582731	EIF2B1;MTRF1L;MRPL55;EIF3G;AARS1;SARS2;MRRF;DARS2;PELO;RPL30;PABPC4;DARS1;EIF1B;VARS1;EIF3J;EIF1AD;CARS1;EIF4B;GSS;SEPSECS;HARS1;EEF1D;DRG1;SARS1;TARS1;GCLM;EIF4A2;EIF4A1;MRPL2;RPS19;RPL12;RPS5;EIF1AY;KARS1;EIF2S1;EIF4E;YARS1;DENR;EIF4EBP2;MRPL1;EIF1;RPS14;RPL5;CHAC2;RWDD1;GARS1;ELAC1;NARS1;RPL26L1;EEF1E1;RPS20;RPS12;RACK1;RPL38;MRPL10;RPS25;MRPL12;RBM4;EIF3M;RNF25;EEF1G;GSPT2;MARS1;NCBP1;ASCC2;EIF2S2;COPS5;EIF3B;EIF2A;RPS6KB2;EEF1A1;MRPL38;EIF5;AIMP1;RPS27A;LGALS4;RPS7;EIF4G2;RPS3;RPS3A;EEF1B2;EIF4H;EIF5A;MTIF3;MRPL14;MRPL21;EIF4E2;RPS4X	EEF2K;RPS10;FARS2;LTO1;RPSA;RPL11;AARSD1;NCBP2;MRPL50	NARS2;MRPL34;GADD45GIP1;EIF1AX	EIF5A2;TNIP1;USP10;SLBP;RRBP1	EGFR;MRPL58		DHPS	MRPL28;MRPS14;MRPL32	MCTS1		PAIP1;MRPL52	GGT5	WARS2	PCSK1	RPLP2;HAGH;EIF4EBP2;AGO2;RPS27A			EEF1A1					CHAC1				EIF4G3	IARS1	FURIN	ELANE
Microtubule	GOCC	3.16845	0.834004	-0.584017	3.6766	-1.41521	0.626105	-1.13946	1.02073	-0.997015	-2.08929	1.11781	-2.04576	-1.22402	0.566289	-1.53557	-1.42648	-1.34692	-1.35846	2.32208	-1.28831	-1.1911	0.816707	-1.16609	0.829311	-1.00922	-1.03623	0.44	0.539014	-0.778079	-0.85345	-0.683195	-0.582731	KCNAB2;RAB3D;SPAST;TBCE;DYNLL2;DNM2;MAP1LC3B;MAPRE1;CHMP3;ARL3;GABARAPL1;NEK7;STAU2;DPYSL2;KIF3A;TTL;TPT1;MAPRE2;MAPRE3;CHMP2B;STMN1;TBCB;FKBP4;CHMP2A;GABARAP;RAB11A;DCXR;MAP1LC3A;CHMP1B;CHMP1A;ARL6;MAP1LC3B2;CHMP6;HAUS1;TBCC;CHMP4A;TRIM54;REEP2;NME7;NDEL1;FSD1;DNM1;KATNAL1;MAP6D1;PYCARD;DYNC1LI1;HDAC6;BICD1;EML2;CDK1;DYNLRB1;KIF23;CKAP2;RMDN1;BCL10;ABRAXAS2;NUDC	DNAI1;KIF16B;MID2;DYNLT1;ZWILCH;SKA1;DNM1L;FAM110A;KIF3C;AURKB;CDK5;BIRC5;STIM1	CLMP;RAB3D;PRC1;SPEF1;TIAM1;CDK2AP2;RGS14;TRIM55;ABRAXAS2;KIF1C	RAB3D;CCT5;KLC1;CCT8;ARHGEF2;CCT7;SNPH;HSPH1;BAG2;TCP1;CYLD;FAM110A;SIRT2;DYNC1LI2;MAPT;MDM1;STIM1;NDE1	CDK2AP2;MAP3K11	CLMP;DYNLRB2;CRHBP;ROR2	NDRG1;RASSF5	POLB;KLC3;KIF3B;PLK1;DYNLL1	SPAST;CFAP45		SELENOS;CSNK1D;DYNLT3;CLTC;RMDN3		PRC1	TPPP2;TPPP3					TBCA;CDK5RAP3;SIRT2;ZW10;AURKA			MX1;DCTN2		KIF22;TPGS2			TCP11L1	HID1
Glycosyltransferase Activity	GOMF	-2.4383	-1.17051	1.73657	-1.09481	1.35959	0.970699	0.954461	1.39699	-0.997015	0.832031	0.745391	1.27241	1.43356	1.04469	-1.53557	-0.760895	1.69836	-1.35846	2.32208	-1.28831	-0.555169	-1.17863	1.39896	-1.16609	-0.409945	-0.430596	-0.954041	0.539014	-0.778079	-0.85345	0.665835	-0.582731	PNP;APRT;RPN1;PLOD3;CSGALNACT2;PYGL;SIRT5;UGT1A1;ARF4;HPRT1;B3GALT5;PRTFDC1;QTRT2;QTRT1;GALNT9;ALG2;PYGB;POFUT1;COLGALT1;B3GLCT;ST6GAL1;ST3GAL2;POGLUT1;PLOD2;FUT9;B4GALT7;FUT8;POGLUT3;UGT2A1	GCNT4;ST8SIA1;NAMPT;EXTL2;C20orf173;ST6GALNAC2;B3GALT6;GALNT11;MGAT4A	ST6GALNAC3;GALNT13;QPRT;UPP2;XYLT2;MGAT2;B4GALT3;ST8SIA6;GALNT10;GCNT1;GALNT1;ST8SIA2;POMGNT1;B4GALNT1;TNKS	TYMP;B3GALT2;PARP11;SIRT2;MTAP	ST6GALNAC3;SIRT1;MGAT5;RPN2;SIRT6;FUT10;B3GNT2	ART3;B4GALT1;ST6GAL2;XXYLT1;ART4	B3GNT4;HEXA;POMGNT2;POGLUT2;ST6GALNAC1	B4GALT5;PARP1;GALNT3;GCNT2;COLGALT2;B3GALT1	ART5;ST8SIA4	A4GNT;A4GALT;GALNT16;B3GNT8	ST3GAL5;FUT7;GALNT2;PARP16	B4GALT6;MGAT5;MGAT4B;MGAT4C;B4GALT2	GCNT4;LACC1;C1GALT1C1;B3GNT6;GLT8D1	GALNT4;B3GAT1;ST3GAL1		GALNT14	HEXB;FUT11;UGT1A6;HYAL1		ST8SIA1;SIRT2;ST8SIA3;RFNG;UGT1A8		ST6GALNAC5		MGAT1;OGT;LARGE1		ST6GALNAC6	UGT2B15		RPN1			B3GAT3
Actin Filament Organization	GOBP	4.20619	-1.17051	-2.30783	2.81832	-0.991061	-0.724508	0.954461	-1.07649	1.10868	-0.532169	-0.606829	-1.3586	-0.738529	-0.791242	-0.861387	-1.42648	0.659643	-0.699735	-1.27639	-0.638037	-1.1911	-1.17863	-0.53439	0.829311	-1.00922	-0.430596	0.44	-0.823677	-0.778079	-0.85345	-0.683195	-0.582731	CUL3;PTK2B;PDLIM1;TAGLN2;EVL;JAK2;TPM3;RHOG;ARRB1;PACSIN1;ARPC1B;DPYSL3;PLS1;ELMO1;TWF1;SWAP70;NCK2;ZYX;SRC;CNN1;BRAF;RAC3;RHOC;RHOB;ARPC5;CNN2;DSTN;RAC2;PSTPIP1;LIMD2;HCLS1;RHOT1;WAS;SPATC1L;ARPC2;TWF2;GHRL;DMTN;VIL1;HIP1R;HDAC6;ELMO2;MICAL1;WASL;DIAPH1;CALD1;ARHGAP6;AIF1;RAC1;PRKCI;BCL2;PDXP;CFL1;NCK1;ALDOA;HSP90B1;TPM4;PAWR;ENAH;VASP;CDC42;ACTN1;RHOA	MICALL2;RND1;USH1C;MSRB1;KCTD13;MAD2L2;GHRL;FAM107A;TPM2	RHOD;TRIM27;TNFAIP1;ABL1	FLNA;ARHGAP25;LIMA1;FLII;ARHGEF2;TMOD2;TMOD3;ARPC3;DSTN;CD2AP;PPP1R9B;ADD2;BIN3;EZR;MYO6	TPM3;TCAP;TF	TAGLN3;AIF1L;CAPG	CAP1;TMOD4;ITGB1;VILL;CCL11	NEDD9;ITGB5	RND3;CATIP;PLS3;TPM1;FAM171A1	LCP1;MARCKSL1;FSCN1	RHOQ;SH3KBP1;CAV3	GSN	LMOD1;GHRL	GAS7	TMOD1		GAS2;ESPN	MSRB2		SCIN			ERMN	BRK1;LIMK1		TTN	TTC17
Negative Regulation Of Macromolecule Biosynthetic Process	GOBP	1.30541	1.52661	1.92255	2.44805	-0.876005	-0.801518	-0.838779	-0.692477	1.74511	2.47923	1.03344	-1.19752	0.666643	-2.24774	1.69597	0.834565	-2.29788	0.77835	-0.604954	-2.13284	-0.6357	-1.13588	-0.581576	0.773633	-1.00435	-0.774801	1.06256	0.80621	2.00101	-0.620383	-1.8072	-0.587552	CUL3;FOXM1;STAT3;SMAD3;SMAD2;STAT1;LRP1;HSPA1A;HABP4;ENO1;CTBP1;PLCB1;INPP5E;CD38;VSIR;FOXO3;CPNE1;DNAJB6;AGO1;PTPN11;SMAD4;SHMT1;ETS2;IGBP1;TRIB2;KAT2B;MAX;PELO;HNRNPA1;STAU1;RORB;NUDT16L1;SH3GL2;THRA;FKBP6;PURA;ATG5;ARRB1;HOMER2;SHMT2;L3MBTL2;HMG20A;CIRBP;SF1;APBB1;DDX6;SAP30;IFI16;PPARA;NPLOC4;PRKN;TSG101;FXR1;MDM2;GSTP1;MAGEA10;CREBBP;NCK2;ROCK2;ERP29;IFNL1;INHBA;APOBEC3G;NUDT12;PC;COPS2;NCOA2;HBEGF;TGFB1;ANXA7;MBD1;DNAJC17;RNF8;SKIL;AGO3;RBBP4;IFNG;LOXL3;SRC;NRG1;SQSTM1;HEXIM1;AKT1;BMP4;PGR;SHC1;ACVRL1;HDGF;DBI;IRF3;ANXA4;ACOT8;UFD1;NMI;ARG2;WDR5;LSM1;SARS1;MAGEA6;CHMP1A;CDKN1A;PURB;HNRNPD;CBX1;CBX3;DNAJB4;HDAC2;HRAS;EXOSC8;NT5C3B;SERPINE2;BTK;UBE2D1;EIF2S1;EIF4E;UBE2D3;MAFG;HAT1;HNRNPK;PCNA;KAT2A;PARK7;SFTPD;FN1;EIF4EBP2;CPTP;IMPACT;DR1;NUDT16;RPS14;RYBP;EED;CDK2;MRTO4;BCL7A;PNPT1;HCLS1;SMAD5;PRKAR1A;CTNNBIP1;MACROH2A1;WWP2;OTUD7B;RACK1;TIA1;INHA;IL6;DAB2;PPM1B;MAP2K5;SUMO4;PLAT;ELK4;HEY1;ZFP36;KDM1A;HES5;N4BP2L2;THRB;ZNF263;MAP3K10;LMO4;MSC;RBM4;TADA3;VGLL4;DDRGK1;MEIS2;GHRL;EXD1;SAMD4B;PPM1F;GSK3B;GSPT2;FOXP4;SND1;NCBP1;PCBP3;SNX12;PYCARD;NONO;METTL3;SRRT;HDAC6;TFCP2L1;INPP5D;ANKRD2;HDAC4;LIMD1;PSMC5;KAT5;CDH3;PF4;ACVR1B;XRCC6;NR3C1;HDAC8;RAC1;UBE2I;SERPINE1;CCN2;FGF2;APP;CSK;PIK3CA;TBK1;CDK1;CSNK2A1;GSK3A;DKK1;CASP3;LGMN;CD84;GAPDH;DNAJB1;ING1;LMNB1;FST;PDGFB;PA2G4;PFDN5;RAN;PTPN6;PPP3CA;NCK1;PRDX5;RPS3;IL23R;PPID;HNRNPA2B1;MIF;SET;HSP90AB1;ELK3;CILP;NOG;YWHAZ;DEAF1;YWHAQ;FMR1;CTNNB1;SNCA;MTPAP;CREG1;PAWR;EIF4E2;TNRC6B;SMAD1;APEX1;NFKB1;CRKL	SPDEF;ZHX3;SATB2;JUN;ANKRD1;MUC1;CREB3L1;GRB7;CD34;BTG2;RBM24;HNRNPC;RELB;CD38;CPNE1;TXNIP;BACH1;OTUD5;SCMH1;HIF1A;BCL6;MDM2;IL4;INHBB;TNFSF4;TNFSF11;IL13;PRDM1;ID1;CEBPB;LSM4;GMNN;CARD18;MAGEA6;IL36RN;TLE5;CD3E;UBE2D1;HAT1;HHEX;BEND6;NCBP2;FOXP3;HES1;THAP11;ZC3H8;MAD2L2;GHRL;HENMT1;NDRG2;DRAP1;HES6;HMGB1;PRMT2;NEUROG3;PRAME;IL37;CX3CL1;CHEK1;CD22;AURKB;CDK5;PTPN2;BIRC5;IFNA2;SYNCRIP;FCRL3;CBX5;RB1;RNF128;PRNP;FMR1;SFRP2;ITM2A;CTNNB1;CLEC4A;LGALS9;MNX1;TGIF2	SNAI2;TERF1;BAG3;IL12A;ITM2C;NOTCH2;ISL1;RORC;BPTF;SMYD2;DCP1B;ZHX1;ZNF180;SGF29;ZNF566;ZNF410;SATB1;IFNL1;TBX3;GZMB;FOXC2;PGLYRP1;IFNB1;CTCF;ID2;BMP2;NODAL;PDCD4;CEBPA;MECP2;PCNA;CREB1;RXRA;NPPC;TGIF2LY;RIOX2;INHA;IL6;BMI1;BRMS1L;PHF6;TRIM27;ZNF69;KCTD1;SOX10;OCLN;BCL11A;MEN1;DYRK1A;DAXX;MLIP;SOX9;POMC;LDB1;NANOG;FASLG;CD33;FGFR2;SIGLEC1;INS;CD83;PRKAA1;TNF;STC2;QKI;RTF1;LILRA4;NR1H4;ACVR2B;RIPPLY1;ERCC4;GJA1	CBFB;STAT3;STAT6;CD200R1;SERPINB1;RUNX3;FLNA;ERN1;WWP1;ELAVL1;PTPN11;DLX4;TARDBP;TRIM3;PPM1A;CSDE1;TARBP2;IFI16;EDC4;CNOT1;DAPK1;TNFAIP3;DHX58;HEXIM2;ID1;HEXIM1;SHC1;PTRH2;YY1;SERPINE2;SRGN;JUND;MOSPD1;TCEAL7;CYLD;CD2AP;MITF;SIRT2;AKIRIN2;MLX;ZC3H12A;DAPK3;ANGPT1;COMMD7;IGF1;THBS1;FYN;CSF2;ANXA1;PRKAA2;MAPT;FMR1;PEX14;CTNNB1;CNOT9;EZR	IRF1;SUDS3;MSR1;GZMB;MZF1;CEBPB;LGR4;TIMELESS;HMGA2;PTH;CCNE1;SIRT1;PHB2;HOMER3;NELFE;SIRT6;PPARG;NELFA;SOX6;FOXP1;KDR;MAP3K7;CALR;C1QTNF3;SIGIRR	CDYL2;MUL1;RBFOX2;HAVCR2;SORBS3;MAZ;INHBB;INHBA;TIGIT;VSIG4;TAGLN3;EFNA1;LMNB2;FZD1;MMP12;SFN;EPHA2;DLL1;SERPINF1;SLAMF1;PRG3	VDR;PIAS4;MAGEA4;ITM2C;PGLYRP3;MAGEB10;JARID2;BACH2;EIF2AK4;IGF2;IFNG;MAGEA8;CPTP;NPM1;NR0B2;XPO5;CD84;F2;CENPV;NHLRC3;FOXG1	TP63;PARP1;CD200R1;TBX22;ZNF10;TREM2;ZBTB33;ETV5;SSB;TNFSF11;TGFB1;KLF4;NPM1;ATF3;POMC;PLK1;TYMS;NR1D1;EDN1;BATF3;YTHDC1	HNF4A;MUC1;PPM1D;ZNF174;ZNF134;PIWIL1;IRF2;APBB1;SAP18;RBL1;SRSF7;LDLR;NCL;ERP29;PGLYRP1;FABP4;ING4;TGIF2LX;PHB2;CGGBP1;EZH2;ZBTB10;LEP;LBP;DLL1;LILRA5;C1D	MSR1;NOTCH2;EXOSC3;XCL1;CD46;CR1;SFTPD;MERTK;BASP1;BTN2A2;YAP1;POMC;PDCD1LG2;DLL4;HJV;TNFRSF4;AGER;CD274;LAG3;TNFRSF21;SIRPA;GAS1;EPO;PTPRS;PRG2;SPINK5;EPHB2;ADAM10;NMB	SELENOS;CBX7;KMT2D;IL4;CLTC;NAB1;VEGFA;LTF;ID2;SOX2;UBE2D3;PARK7;USP2;SERPINF2;LGMN;TGFB2;APOD;EIF4A3;TNF;APLN;WNT11;PARP16;NR1H2	LRP1;IL1R2;GAS6;SLIT3;NIF3L1;PUS7;RIPPLY3;RFX5;ADIPOQ;PLAU;GPNMB;FGFR1;ROBO1;EHMT2;LRRC32	ZNF175;SMURF2;FBL;XCL1;IL13;SUFU;CRH;TEN1;TCEAL1;ZBTB16;IRF8;GHRL;PSPC1;ZBTB7A;PEX14;ADAM10;THOC1	SPINK7;INHBA;IGFBP5;BMPR1A;IDO1	TENM2;HSF1;AGO1;TSN;LANCL2;HDGF;MAGOHB;SDCBP;EIF4EBP2;MAGOH;AGO2;MSX2;PML;HGF;CPB2;ARG1;YBX1	ACE;TLR4;EPHA4;ACVRL1;MERTK;CD28;ENG;NOTCH1;CD200;IL27RA;OLFM1;APOA2	RIDA;FTO;IL1RL1;FBP1	MYC;HSPA1A;APBB2;NAB2;PSMD10;ATF5;MED1;EREG;GPNMB;PDE2A;MXI1	MAGEA3;TIGIT;BCDIN3D;FOXO1;SIRT2;APOE;AURKA;CELA1;DUSP26	DHX9;MUC1;POU2F1;CD3E	DKK3;BMP4;FGF9;SHH;BMP7;BMP6;NOTCH3;NTS	IL12B;ANKRD1;IFNB1;FABP4;CCL3;TWSG1	NR1D2;BCL6;IL1R2;DDIT3;DNMT3L;OGT;CHAC1;CAST	LRRK2;MDM4;WNT5A;IL10;EIF4EBP3;HOPX;C1QBP;RNF128;ITM2B	FOXL2;TREM2;SFRP1;EIF4EBP1;APOD	HAVCR2;CAPN3;VEGFA;DCPS;ATF5;FCGR2B	OAS1;TMPRSS6;IGF2;WNT10B;PRKRA;ETV7;TRIM28;LILRB4	IL12A;INHBA;SQSTM1;SNIP1;CTSZ;LILRA5	HSPA1A;SRSF6;ILF3;GBP1;HMGA1;HSPA1B;KHSRP;HSPA8;FURIN	ELANE;GREM1;CDK2;SPI1;BPI	XDH	PTH;HEY1;NPTN
Regulation Of Protein Serine/Threonine Kinase Activity	GOBP	0.711531	-0.751334	1.68894	1.03786	2.71483	-1.66223	-1.16203	0.647504	0.718599	-1.42352	1.87096	1.6543	-1.24335	-1.47549	-1.55195	0.580427	-1.3617	0.636975	1.24128	-1.30258	-0.566369	-0.555825	-0.545277	0.816111	-0.41884	-0.439837	0.432205	-0.833649	-0.787597	2.46495	-0.691743	-0.590211	EGF;TRIB2;CDKN2D;PRKAR1B;TSG101;GSTP1;FGF16;ERP29;IFNG;SRC;HEXIM1;AKT1;MAPRE3;AIDA;CAB39;CDKN1A;RALB;HRAS;HIPK3;CIB1;PRKAR1A;MACROH2A1;MAP2K5;MAP3K10;SYAP1;PIH1D1;PYCARD;MAP2K1;FGF2;LYN;PIK3CG;FLT3;ADAM9;PTEN;CDC37;NTF3;PDGFB;PDGFA;UCHL1;RPS3;SNCA;RHOA	CDKN2C;MTCP1;TNFSF11;DUSP16;EDN3;HHEX;LRP5;MST1R;IL34;RB1;CDKN2B	DIRAS3;BMP2;PDCD4;DIRAS1;TCL1B;CEBPA;DUSP19;RGS14;SERPINB3;MEN1;ERBB2;ABL1;NPPA;TNF;GH1	ERN1;HERC5;HGS;HEXIM2;EDN3;HEXIM1;PRKAR2B;PTPN1;THBS1	MTCP1;HMGA2;EGFR;SIRT1;MAP3K11;SNF8;CBLC;PPARG;FGF18;MAP3K7;TNFRSF11A	CD300A	IFNG;TPD52L1	TNFSF11;PLK1;EDN1;ADAM17	ERP29;EZH2;GHR;FGF1	THY1	VEGFA;LTF;LRP6;PRKCD;CAMK1;TNF;CAV3	CDKN3;NTRK3;PDGFRB;ADIPOQ;FGFR1;ROBO1	FGF16			TLR4;INSR		PSMD10;PRKAR2A	CDK5RAP3;APOE;AGT		FLT1	CCL19	DUSP10	LRRK2;WNT5A	SMPD1	VEGFA	BCCIP			ELANE;FLT1;MST1;S100A12
Rna Splicing	GOBP	2.87259	1.69647	-2.34913	-1.12606	-1.96414	-1.14616	0.931354	-1.09831	1.0851	-2.11016	-0.624669	-1.37927	0.597428	-1.47549	0.945819	-0.774943	-0.702592	-1.37334	-0.639962	1.22665	-1.20452	-1.19193	-0.545277	-0.545277	-0.41884	-0.439837	0.432205	0.530852	2.6083	1.83822	-0.691743	-0.590211	HABP4;PUS1;ESS2;PPIH;HNRNPA1;PPP2R1A;SNRPA;BRDT;SF1;HNRNPM;SF3B4;HNRNPR;SNU13;DNAJC17;TXNL4B;TAF15;PSIP1;RBM17;LSM1;SNRPD2;TSSC4;JMJD6;SNRPG;HNRNPK;SYF2;FAM50A;SNRPC;LSM3;SNRNP25;UBL5;SNRPE;TRPT1;SRPK2;TIA1;KDM1A;SRPK1;TSEN34;FRG1;PRMT1;RBM4;YJU2;CWF19L1;MBNL1;NCBP1;MBNL2;PRPF18;NONO;METTL3;PRPF19;DDX1;PPIE;HNRNPA2B1;FMR1;DDX39B;HNRNPF;PPIL1	RBM24;HNRNPC;DHX38;DDX23;DDX46;PPIL2;LSM4;PPIG;CRIPT;BUD31;GEMIN6;NCBP2;TXNL4A;SYNCRIP;FMR1;PRPF6;TFIP11	USB1;MFAP1;QKI;RSRP1	ERN1;TARDBP;USP4;PPP1R9B;FMR1	WTAP	RBFOX2;RP9	PQBP1;PPP1R8;RTRAF;PPIL3;PRPF6	LGALS3;YTHDC1	RBM23;DHX8;TRA2B;SAP18;SRSF7		SNRPA1;EIF4A3;ESRP1	PUS7	RNPC3;HNRNPR;THOC1		MAGOHB;MAGOH;YBX1	UMOD	RRAGC		SNRPF	DHX9;HNRNPH1;GEMIN7			RBM19	C1QBP	TSEN15	DCPS	SF3B6	SNIP1	PUF60;SRSF6;KHSRP;HSPA8	SNRPB2;SMNDC1;CELF2
Regulation Of Neuron Apoptotic Process	GOBP	1.56027	0.79546	1.43824	-1.46993	1.6771	-1.14616	-0.758673	-1.09831	-1.01785	-0.54853	1.0942	-0.514454	-1.93049	1.52508	0.496778	1.56931	-0.702592	-0.712979	0.709842	-0.650434	-1.20452	-0.555825	2.48069	-0.545277	-0.41884	-0.439837	-0.965274	-0.833649	0.569426	0.506857	-0.691743	-0.590211	MCL1;PTK2B;FOXO3;JAK2;AARS1;CDC34;TOX3;PRKN;HTR2A;BDNF;AGAP2;FGF8;BRAF;NAE1;GCLM;HRAS;UBE2M;STAMBP;G6PD;PARK7;SRPK2;HYOU1;AKT1S1;EGLN2;NONO;GDF5;SOD1;NR3C1;MDK;HTRA2;PRKCI;PIK3CA;BCL2;DKK1;CASP3;LGMN;NTF3;GPI;SET;RASA1;UBB;PCDHGC3;CTNNB1;SNCA;PPT1;AIFM1;CDC42;RHOA	BTG2;HIF1A;CRLF1;FGF8;CEBPB;EGLN3;RIPK1;THAP11;CX3CL1;CDK5;BCL2L1;PRNP;CTNNB1	ISL1;EPHA7;PYCR1;MECP2;KRAS;NPPC;CCL2;FASLG;ABL1;NTF4;TNF;GDNF;NDNF;ST8SIA2	MCL1;ANGPT1;ITGA1;CTNNB1	CEBPB;BCL2L11;CASP8;SIRT1;MAP3K11;PITX3;FGF20;KDR	UNC5B;FZD1	SEMA3E;FGF8;NQO1	PARP1;TREM2	PRKCG;PCDHGC5	CNTFR;CRLF1;NRP1	PARK7;NTRK1;LGMN;TGFB2;TNF	SEMA3E;CHL1;NTRK2		TYRO3;EPHA7;MAG;ERBB3	KRAS;UBB	PLXND1;IL6ST;CNTF;IL27RA	GRN	CASP2	NEFL;APOE	CLU		CCL3	GRID2;FGF8;DDIT3;FZD9;NGF	IL10	TREM2	FCGR2B			MSH2	PCSK9
Regulation Of Protein Secretion	GOBP	-0.759288	1.0063	0.957851	3.34497	0.675111	-0.744472	0.594838	0.647504	1.0851	-0.920244	1.0942	-2.0663	0.990679	0.554011	0.496778	1.0645	-0.702592	-0.712979	1.24128	-1.30258	1.90369	1.36535	-0.545277	-1.17928	0.984913	-0.439837	-0.965274	1.21525	-0.787597	-0.863714	0.657435	-0.590211	PLCB1;CD38;FKBP1B;JAK2;PTPN11;SRI;ARF6;APBB3;APBB1;GCK;PRKN;NADK;ERP29;RAP1GDS1;TGFB1;IFNG;CDK16;ENSA;HADH;NDUFAF2;PRKAR1A;AACS;PICK1;IL6;GOLPH3L;GHRL;GOLPH3;DNAJC1;CCL5;FGA;VEGFC;ADAM9;PPIA;PPP3CA;FGG;PPID;PRKCB;BAD;CFTR;BRSK2	ANKRD1;CD38;HIF1A;FAM3D;SNAP25;HCAR2;INHBB;IL13;FGB;DNM1L;GHRL;STXBP4;LRP5;CCN3	IL12A;ISL1;TIAM1;IL6;CD33;INS;HMGCR;TNF;CARTPT;SYT7;NR1H4;NLGN2	STX4;UCN3;SYTL4;PTPN11;TARDBP;ARFIP1;SYT4;PFKM;STX1A;CD2AP;C2CD2L;OSBP;RAB11FIP3;GLUD1;IGF1;PRKACA;IL1A	EGFR;SIRT6;PPARG;ALOX5;C1QTNF3	CHGA;KRT20;INHBB	IFNG;NR0B2;F2;NNAT	TREM2;TGFB1;DYNLL1;NR1D1	HNF4A;APBB1;ERP29;GIP;LEP	EFNA5;DOC2B	GPR68;STX1A;TGFB2;TNF;NR1H2		VSNL1;IL13;CRH;GHRL	PCSK1;EPHA5	PSMD9;FGA	TLR4;CD200;NEO1	PCK2	P3H1	SYTL4;FOXO1;APOE		ACHE;BMP6;TMEM132A;NLGN2	IL12B;ANKRD1;TMED10	GIP		TREM2;SFRP1	TTN		IL12A;RBP4			CELA2A
Autophagy	GOBP	3.49	-2.44546	-1.09153	4.15579	0.664561	-1.15732	-1.69039	-2.30694	-1.02824	-2.12055	1.08256	-2.07651	0.589721	-0.812881	0.490925	-0.781955	-0.709136	-0.719591	0.703453	-0.656626	0.784656	-0.561346	-0.550719	0.809593	-1.02682	-1.05421	1.04307	1.20871	0.56535	1.1692	-0.696001	-0.593939	STUB1;VPS4A;MAP1LC3B;SNAP29;GABARAPL2;CHMP3;ATG5;GABARAPL1;VPS4B;PIP4K2A;UBQLN4;IFI16;PRKN;TSG101;RNF41;INHBA;TOLLIP;ANXA7;SRC;SQSTM1;SH3GLB1;CHMP2B;CHMP2A;GABARAP;FIS1;MAP1LC3A;PDCD6IP;VPS25;CHMP1B;CHMP1A;PIP4K2B;UBXN2B;UBQLN2;RAB1A;RAB1B;VAMP7;PARK7;RAB24;RAB23;MAP1LC3B2;CHMP6;UBA5;CHMP4A;FUNDC1;DDRGK1;RAB7A;LRSAM1;VCP;HDAC6;ATG4C;HSP90AA1;MAPK3;UFC1;CD84;UFM1;VTA1;LGALS8;ARL8B;CREG1;TBC1D5	RGS19;SNX7;VPS28;HMGB1;ARSB	BAG3;XBP1;ABL1;PRKAA1;PEX5;BNIP3;DEPP1;CISD2	AP4M1;STX12;DNAJC16;FBXL4;SMURF1;IFI16;HGS;NRBF2;STX17;USP10;USP30;SIRT2;TBC1D25;PIK3C3;NSFL1C;PRKAA2;NBR1;VTI1A;VTI1B;RIPK2	ELAPOR1;S100A8;PHB2;SNF8;TOM1	ATG7;INHBA	CD84		PHB2;TRAPPC4		BECN1;RAB39B;CLTC;PARK7;SNAPIN		IRF8;S100A9;VAMP8	INHBA	ATG4A;SPATA33	UMOD	HERC1	ULK3	FOXO1;SIRT2	CLU	NAGLU;HMOX1	CALCOCO2	OGT	LRRK2;RAB43			S100A8;TRIM5	INHBA;SQSTM1	HSPA8	S100A8;S100A9
Process Utilizing Autophagic Mechanism	GOBP	3.49	-2.44546	-1.09153	4.15579	0.664561	-1.15732	-1.69039	-2.30694	-1.02824	-2.12055	1.08256	-2.07651	0.589721	-0.812881	0.490925	-0.781955	-0.709136	-0.719591	0.703453	-0.656626	0.784656	-0.561346	-0.550719	0.809593	-1.02682	-1.05421	1.04307	1.20871	0.56535	1.1692	-0.696001	-0.593939	STUB1;VPS4A;MAP1LC3B;SNAP29;GABARAPL2;CHMP3;ATG5;GABARAPL1;VPS4B;PIP4K2A;UBQLN4;IFI16;PRKN;TSG101;RNF41;INHBA;TOLLIP;ANXA7;SRC;SQSTM1;SH3GLB1;CHMP2B;CHMP2A;GABARAP;FIS1;MAP1LC3A;PDCD6IP;VPS25;CHMP1B;CHMP1A;PIP4K2B;UBXN2B;UBQLN2;RAB1A;RAB1B;VAMP7;PARK7;RAB24;RAB23;MAP1LC3B2;CHMP6;UBA5;CHMP4A;FUNDC1;DDRGK1;RAB7A;LRSAM1;VCP;HDAC6;ATG4C;HSP90AA1;MAPK3;UFC1;CD84;UFM1;VTA1;LGALS8;ARL8B;CREG1;TBC1D5	RGS19;SNX7;VPS28;HMGB1;ARSB	BAG3;XBP1;ABL1;PRKAA1;PEX5;BNIP3;DEPP1;CISD2	AP4M1;STX12;DNAJC16;FBXL4;SMURF1;IFI16;HGS;NRBF2;STX17;USP10;USP30;SIRT2;TBC1D25;PIK3C3;NSFL1C;PRKAA2;NBR1;VTI1A;VTI1B;RIPK2	ELAPOR1;S100A8;PHB2;SNF8;TOM1	ATG7;INHBA	CD84		PHB2;TRAPPC4		BECN1;RAB39B;CLTC;PARK7;SNAPIN		IRF8;S100A9;VAMP8	INHBA	ATG4A;SPATA33	UMOD	HERC1	ULK3	FOXO1;SIRT2	CLU	NAGLU;HMOX1	CALCOCO2	OGT	LRRK2;RAB43			S100A8;TRIM5	INHBA;SQSTM1	HSPA8	S100A8;S100A9
Regulation Of Canonical Nf-Kappab Signal Transduction	GOBP	0.927495	-0.988552	0.7199	3.60229	-1.02715	-0.754466	-0.768785	1.73597	-1.02824	-0.556741	1.46734	-1.38956	0.980591	-1.48332	-1.5601	0.574309	-1.36905	-0.719591	0.703453	-1.30968	-0.571966	0.797022	-1.18584	-0.550719	-0.423293	1.55162	1.04307	1.20871	-0.792337	0.502867	-0.696001	-0.593939	BIRC2;ILK;PLCG2;STAT1;TMEM106A;HSPB1;CARD9;CPNE1;UBE2V1;PRKN;GSTP1;TGFB1;S100A4;SQSTM1;FADD;IRF3;TRAF1;RHOC;IRAK4;CASP10;NKIRAS2;OTUD7B;UBE2N;PPM1B;TRIM21;SUMO4;RNF31;SHARPIN;PYCARD;DDX1;EDAR;ECM1;TBK1;GAPDH;SPHK2;BIRC3;PRKCB;CD74;CARD19;LGALS1;CTNNB1;BCL10;TIRAP;RHOA	CPNE1;EDA;TNFSF11;MID2;CASP10;RIPK1;LTBR;CX3CL1;CTNNB1;LGALS9	TRAF4;TICAM2;FASLG;ABL1;CLEC7A;TNFRSF10B;TNF;C18orf32;NR1H4;TMED4;GJA1	FLNA;PPM1A;PELI2;TNFAIP3;TANK;NFKBIB;TNIP1;USP10;IKBKG;ZC3H12A;IKBKB;ANGPT1;FYN;PDPK1;IL1A;VAPA;CTNNB1;RIPK2	CASP8;SIRT1;MAP3K7	MUL1;TNFRSF1A;TNFRSF19	MAP3K3;CFLAR;RFPL3	PARP1;TREM2;TNFSF11;TGFB1;EDA2R;NR1D1;TNFSF10	TIFA;CANT1	APOL3;ROR1;TGFBR3	VEGFA;LTF;PELI1;MALT1;CD4;TNF	ADIPOQ	SECTM1;UBD;CUL1;CLEC4D			TLR4;NFKBIA		BRD4	TRADD;S100A13		HMOX1	FKBP1A;CCL19		WNT5A	TREM2	CAPN3;VEGFA;TFRC	TRIM5;LILRB4	SQSTM1;TNFRSF10B		S100A12
Gtpase Regulator Activity	GOMF	3.83226	1.2064	-1.3683	3.03649	-1.02715	-1.67382	-0.768785	-0.71161	-1.53865	1.58501	1.08256	-1.38956	-1.25298	-1.48332	0.490925	-1.44963	-0.709136	-1.38074	-0.646082	-0.656626	-1.21119	-1.19855	-1.18584	-0.550719	-1.02682	-1.05421	0.428365	-0.838615	-0.792337	-0.868826	-0.696001	-0.593939	EIF2B1;PLCB1;RGS10;SMAP1;ARFGAP2;AGFG1;EGF;ARHGAP1;LAMTOR3;RGS7;BCAR3;ARRB1;ELMO1;ARHGAP30;PDE6D;ARHGAP45;SWAP70;ARHGEF1;RGS18;ITSN1;DEF6;RAP1GDS1;AGAP2;ARHGAP5;LAMTOR2;GDI1;EEF1D;RANBP1;ARF4;RGS1;TBC1D13;TBC1D22B;ABR;WAS;DENND10;GNAQ;AGFG2;SH3BP5;TBC1D20;FGD2;RABEP1;GRIPAP1;ASAP3;EPS8L1;VPS9D1;ARHGAP26;RANGAP1;WASL;SRGAP2;RIC8A;MTSS2;ARHGAP6;RABGAP1L;EIF5;GDI2;GRB2;RASA1;EEF1B2;ARHGEF10;VAV3;ARHGDIB;TBC1D5	OCRL;JUN;RGS8;CYTH2;RGS3;PSD;ARHGEF7;AGAP3;RGS4;RGS16;DNM1L;TBC1D24;RAPGEF1;PLCG1;RAPGEF5	RHOD;DOCK9;TIAM1;RGS4;RGS14;ARHGAP24;HMGCR	TRIO;ARHGAP25;ACAP2;ANKRD27;OPHN1;CYTH4;ARHGEF2;RAP1GAP;MCF2L;RANBP3;ARL2BP;CYTH1;CYTH3;ARHGEF16;TBC1D25;VAV1	BCAR3;RABIF;ARHGAP22	EPS8L2	TSC2;RP2;RTKN	ADGRB3;CHN1;TIAM2	ARHGAP36	ARHGEF25;NET1;THY1;EPS8L3;NRP1;SIRPA	SH2D3C;NUCB2;DOCK2;ARHGDIA;WNT11	SLIT2	RGS5		ALDH1A1;THG1L		HERC1		ARFGAP1	NUCB1				LRRK2			ASAP2
Nucleoside-Triphosphatase Regulator Activity	GOMF	3.83226	1.2064	-1.3683	3.03649	-1.02715	-1.67382	-0.768785	-0.71161	-1.53865	1.58501	1.08256	-1.38956	-1.25298	-1.48332	0.490925	-1.44963	-0.709136	-1.38074	-0.646082	-0.656626	-1.21119	-1.19855	-1.18584	-0.550719	-1.02682	-1.05421	0.428365	-0.838615	-0.792337	-0.868826	-0.696001	-0.593939	EIF2B1;PLCB1;RGS10;SMAP1;ARFGAP2;AGFG1;EGF;ARHGAP1;LAMTOR3;RGS7;BCAR3;ARRB1;ELMO1;ARHGAP30;PDE6D;ARHGAP45;SWAP70;ARHGEF1;RGS18;ITSN1;DEF6;RAP1GDS1;AGAP2;ARHGAP5;LAMTOR2;GDI1;EEF1D;RANBP1;ARF4;RGS1;TBC1D13;TBC1D22B;ABR;WAS;DENND10;GNAQ;AGFG2;SH3BP5;TBC1D20;FGD2;RABEP1;GRIPAP1;ASAP3;EPS8L1;VPS9D1;ARHGAP26;RANGAP1;WASL;SRGAP2;RIC8A;MTSS2;ARHGAP6;RABGAP1L;EIF5;GDI2;GRB2;RASA1;EEF1B2;ARHGEF10;VAV3;ARHGDIB;TBC1D5	OCRL;JUN;RGS8;CYTH2;RGS3;PSD;ARHGEF7;AGAP3;RGS4;RGS16;DNM1L;TBC1D24;RAPGEF1;PLCG1;RAPGEF5	RHOD;DOCK9;TIAM1;RGS4;RGS14;ARHGAP24;HMGCR	TRIO;ARHGAP25;ACAP2;ANKRD27;OPHN1;CYTH4;ARHGEF2;RAP1GAP;MCF2L;RANBP3;ARL2BP;CYTH1;CYTH3;ARHGEF16;TBC1D25;VAV1	BCAR3;RABIF;ARHGAP22	EPS8L2	TSC2;RP2;RTKN	ADGRB3;CHN1;TIAM2	ARHGAP36	ARHGEF25;NET1;THY1;EPS8L3;NRP1;SIRPA	SH2D3C;NUCB2;DOCK2;ARHGDIA;WNT11	SLIT2	RGS5		ALDH1A1;THG1L		HERC1		ARFGAP1	NUCB1				LRRK2			ASAP2
Sequence-Specific Dna Binding	GOMF	-2.01168	1.60641	4.7989	1.16812	1.00491	-2.23965	-1.57794	1.13055	2.33345	-2.2227	-0.769554	-2.1458	1.26652	-2.76386	1.71171	-2.03617	-2.57611	1.75092	-0.839172	0.827328	-2.31448	-2.2934	0.67576	-1.58482	-1.31299	-0.857511	-1.2177	-0.994116	-0.472882	-0.578552	-1.43005	-0.594334	ELK1;FOXM1;SMAD3;SMAD2;STAT1;ENO1;DLX3;PCBP1;ELL2;FOXO3;ERH;AGO1;SMAD4;ETS2;KAT2B;MAX;HNRNPA1;RORB;RAD23B;THRA;PURA;FEV;PRDM4;ASH2L;NR3C2;PPARA;NCOA2;MBD1;ZNF526;SKIL;RBBP4;PGR;HDGF;IRF3;SARS1;PURB;HNRNPD;TBPL1;TCF4;TSTD1;MAFG;PARK7;SIX6;CEBPE;SMAD5;MACROH2A1;YY2;ARNT;FLI1;ELK4;FOXO4;DMRTC2;HEY1;KDM1A;HES5;HOXD4;KLF9;THRB;ZNF263;MSC;TCF24;PRMT1;MEIS2;FOXP4;MBNL2;USF2;PIH1D1;DMRTB1;ACTN4;HDAC6;TFCP2L1;HDAC4;HSPD1;XRCC6;NR3C1;APP;BCL2;LMNB1;MBD4;PRDX5;RPS3;HNRNPA2B1;ELK3;TP53;DEAF1;LONP1;SNCA;SMAD1;APEX1;NFKB1;ESRRA;TFAM	SPDEF;SATB2;JUN;MUC1;CREB3L1;ZNF18;ELL;RELB;BACH1;MYNN;TEAD4;HIF1A;BCL6;PRDM1;NFATC1;ZNF276;CEBPB;STAT5B;MEOX2;BRF1;STAT5A;HHEX;FOXP3;HES1;HOXC11;NRL;THAP11;ZC3H8;SP6;DRAP1;HES6;HMGB1;NEUROG3;STK16;RB1;MYRF;MNX1;TGIF2	SNAI2;TERF1;NOTCH2;ISL1;RORC;PAX4;BPTF;ZNF774;ZNF180;ZNF566;ZNF410;EHF;ELF5;SATB1;TBX3;CHD7;FOXC2;CTCF;MEOX2;PAX8;ALKBH2;CEBPA;MECP2;CREB1;MEOX1;RXRA;TGIF2LY;ATF1;TEF;BMI1;HOXA5;XBP1;MKX;OTX2;ZNF69;ZKSCAN7;SOX10;HMX3;ZNF580;VSX1;BCL11A;MEN1;OLIG1;SOX9;ERBB4;NANOG;ABL1;H2AZ1;TNF;DRGX;SLTM;NR1H4	CBFB;STAT6;RUNX3;NFE2L1;DLX4;TARDBP;GMEB2;YY1;ZNF34;JUND;ETV4;HOXA11;MITF;NFE2L2;ZNF696;NEUROG1;MLX;MEF2D;IRF5;MAPT;TP53;ZNF275	IRF1;ATF6B;ZNF334;ZNF382;MZF1;CEBPB;HMGA2;SIRT1;HLF;PITX3;PAX3;PPARG;SOX6;FOXP1	CREB3L4;MAZ;ETV2;MMP12	VDR;BACH2;RPA2;NPM1;USF1;FOXG1	TP63;TBX22;ZNF10;ZNF75D;ZBTB33;ETV5;KLF4;NPM1;ATF3;NFYA;NR1D1;BATF3	HNF4A;MUC1;ZNF174;ZNF134;IRF2;ZNF415;RBL1;NCL;CREB3L2;TGIF2LX;CDX1;FOSL2;HMX2;SHOX;EZH2;ZBTB10	NOTCH2;BASP1;YAP1	ZNF41;KMT2D;SOX2;PARK7;PITX2;TNF;NR4A1;NR1H2	ZNF483;RFX5;EHMT2	ZNF175;RBBP5;BATF;BRF1;TEN1;ZBTB16;IRF8;GABPB1;ZBTB7A;ZNF264		HSF1;AGO1;TSN;HDGF;AGO2;MSX2;NFIA;TOP1;YBX1	NOTCH1		BRD4;MYC;IRF9;RFXAP;FOXJ2;ATF5;MED1;MXI1	FOXO1;TCF12;ZW10	DHX9;MUC1;MGA;POU2F1;GATAD1			NR1D2;BCL6;DDIT3;IRF4	GTF2B	FOXL2	ATF6;ATF5	ETV7	OTX1	HMGA1;MSH2	SUB1;SPI1		HEY1
Cellular Lipid Metabolic Process	GOBP	2.2551	-1.84139	-1.67965	0.653237	-1.47543	-0.989011	-1.28511	0.886323	0.785317	-2.67311	-1.0289	1.28154	-1.17625	0.573828	-1.70437	1.256	3.854	-0.635187	0.842176	-1.80161	-1.11472	1.0089	-1.58924	1.80227	1.75858	-2.05494	-0.732063	-0.538698	-0.919811	-1.0483	0.593178	-0.596613	PLCG2;STAR;LRP1;PLAAT4;PLCB1;ADH5;INPP5E;MVK;MLYCD;PTPN11;PMVK;PPP2R1A;CRAT;INPP5B;CSNK1G2;ECH1;DECR1;PIP4K2A;GPCPD1;ECI2;RDH16;RLBP1;PPARA;CHKB;ITPKA;CERT1;PTGR1;GSTP1;CROT;LCAT;CES1;GLA;AKR1B1;DBI;ACADM;ACAT2;ACOT8;ACADSB;ACSF2;DHRS9;UGT1A1;IDI1;IVD;HADH;PECR;GGPS1;ECHS1;BPNT1;ADH6;PIP4K2B;PGP;OXSM;DECR2;MVD;PTGES2;GSTM4;PTGR2;ACAT1;GCDH;ACADVL;ECI1;RBP2;GLYATL2;CPTP;ECHDC1;EPHX2;DHRS4;PLA2G4A;TYRP1;AACS;ACOX1;PLA2G12A;ABHD4;LPL;IP6K1;IP6K2;SCPEP1;THEM4;ABHD5;MBLAC2;ACOT12;HSD17B4;ALG2;SCP2;CRPPA;RDH13;MTMR7;CRYL1;ACBD4;VAC14;INPP5F;INPP4A;ACSS2;INPP5D;SCCPDH;INPP5A;DDHD2;HTRA2;PIK3CA;PIK3CG;PTGS2;PTEN;HSD17B10;SPHK1;SPHK2;MAPK14;PRDX6;MIF;ASAH1;ST3GAL2;PLBD1;CD74;FUT9;PPM1L;PLEK;FASN;SNCA;PIK3R1;SLC27A2;PPT1;MCEE;SLC30A5;CEL;ALDH1A3	OCRL;CPT1B;IMPA2;PIK3C2A;GSTM1;CES1;AKR1B10;PTGES3;ACADS;ETFA;ACADL;PCK1;PTPMT1;ST8SIA1;OLAH;NAPEPLD;GK5;C3;PLA2G2A;PLCG1;C20orf173;GAL3ST1;SERAC1	ST6GALNAC3;INSIG1;LPCAT2;CYGB;CERS5;MECP2;GBA3;XBP1;ABCD4;PON1;PRKAA1;HMGCR;PEX5;B4GALT3;ST8SIA6;QKI;PLAAT2;ABHD12;ST8SIA2;B4GALNT1	B3GALT2;PTPN11;CSNK1G2;ACLY;CERT1;GPX1;CBR4;RDH12;SIRT2;INPP4B;LPIN1;OSBP;PRKAR2B;PIK3C3;PRKAA2;VAPA;SPTLC1;TMEM38B;PNPLA2	LRP2;ST6GALNAC3;KDSR;EGFR;SIRT1;PPARG;ALOX5;ASAH2	CRABP2;NEU1;APOA4;IMPA1;IDI2;TNFRSF1A;TBXAS1;PSAPL1	GLB1;SFTPB;GAL3ST2;PLPP4;CPTP;HACL1;HEXA	B4GALT5;SOCS7;NEU1;PLA2G5;EDN1;ANGPTL8;SPTLC2;PLAAT3;ETNK1;PLA2G2C;B3GALT1	AKR1C1;CHKB;PLA2G2D;LIPG;PITPNM3;LEP;C3;RARRES2;SUMF1;ST8SIA4	DGKB;A4GALT	BECN1;ST3GAL5;PLA2G2E;SMPDL3A;FUT7;CAV3;NR1H2	LRP1;B4GALT6;APOA5;HPGDS;APOC1;GGT5;KIT;PLCD1;PDGFRB;ADIPOQ;TNXB	MTMR1;RBP1;CRH;CYP3A4;PLBD2	ANGPTL3;LRP8;ST3GAL1;PSAP;BPNT2	ALDH1A1;CAT	MTMR6;RBP1;ENPP7;ADGRF5;APOA2;APOH;ADH1B	GPD1;GSTA1;HMGCS1;HMGCS2;HEXB;ADH1C;AKR1C3;ADH1A;HAO1;ACAA1;AKR1C4;PCK2;CYP2C19;ADH4	GLTP;LGALS13;HSD17B8;PLA1A	ST8SIA1;SIRT2;APOE;ST8SIA3;UGT1A8	PHYH	NAGLU;ST6GALNAC5	PTGDS;EDN2;GM2A;C3;LCT	LARGE1	RDH10;AUH;ETNK2;GDPD1;APOB;CYP3A4;HPGD	SMPD1;CBR1;ENPP2;FDPS;PLA2G7;ST6GALNAC6		PCYT1A;BMX	ALOX15B;RBP4	AKR1C2	PCSK9	PNLIPRP2;PNLIP	ANGPTL3
Tubulin Binding	GOMF	3.08692	-0.595384	0.920213	3.01315	-1.03916	-1.68537	-1.18452	1.34395	-1.03863	-2.13089	-0.64257	-2.08668	0.5821	0.541988	-0.891948	-1.4573	0.634419	-0.726197	-0.652199	-1.31676	-1.21784	0.790571	-1.19238	1.36489	-1.03266	-0.449089	0.424562	0.522835	-0.797066	1.82211	-0.70025	-0.597659	SPAST;STMN2;TBCE;DNM2;MAP1LC3B;CACYBP;CHP1;MAPRE1;GABARAPL2;PDCD5;ARL3;GABARAPL1;NDC80;NISCH;PRKN;CETN2;KIF3A;SMC3;MAPRE2;MAPRE3;STMN1;CETN3;TBCB;GABARAP;RAB11A;MAP1LC3A;NCALD;DRG1;OGG1;CCDC69;MAP1LC3B2;TBCC;TRIM54;DAG1;SSNA1;ARL8A;REEP2;NDEL1;TTLL12;FSD1;DNM1;KATNAL1;MAP6D1;HDAC6;WASL;EML2;LYN;GAPDH;SBDS;RPS3;KIF23;ALDOA;RMDN1;FMR1;STMN3;SNCA;ARL8B;ABRAXAS2	KIF16B;ARHGEF7;MID2;CRIPT;SKA1;DNM1L;KIF3C;CDK5;BIRC5;PRNP;FMR1;STIM1	TERF1;PRC1;SPEF1;TIAM1;RGS14;NEIL2;PHF6;VAPB;ABRAXAS1;ABRAXAS2;KIF1C;GJA1	MACO1;RAD51D;CCT5;APPL1;ARHGEF2;HSPH1;FNTA;FYN;MAPT;VAPA;FMR1;MDM1;PEX14;STIM1;EZR;NDE1	S100A8;BCL2L11;B9D2	UNC5C	NDRG1;NEFH	SVBP;POLB;DAG1;KLC3;KIF3B;PLK1	SPAST;BLOC1S2		DIXDC1;CAV3;RMDN3		PRC1;S100A9;PEX14	TPPP2;TPPP3	TBCEL		GAS2;FTCD	ATF5	TBCA			MX1;HDGFL3		LRRK2;KIF22;PPP1R42		ATF5	S100A8	JAKMIP3		S100A8;S100A9;STMN4
Microtubule Cytoskeleton Organization	GOBP	5.48521	0.964639	-0.646112	1.28151	-1.98986	-2.36712	-0.778902	0.974466	-1.03863	-2.13089	1.07101	-2.08668	0.5821	0.541988	0.485137	-0.788958	-1.37638	-0.726197	1.75809	-1.31676	-1.21784	0.790571	-1.19238	-0.556161	-0.427749	-1.06017	0.424562	-0.843568	-0.797066	1.16269	-0.70025	-0.597659	PIN1;SPAST;STMN2;TBCE;CHP1;MAPRE1;PPP2R1A;NEK7;NDC80;NISCH;KIFBP;CETN2;PKD2;ROCK2;KIF3A;TTL;SMC3;MAPRE2;MAPRE3;STMN1;CETN3;TBCB;GABARAP;RAB11A;SUGT1;DCTN6;UBXN2B;CIB1;CCDC69;CDK2;HAUS1;CEP20;TACC3;DAG1;SSNA1;TXNDC9;CLUAP1;CCDC103;BMERB1;SEPTIN1;NDEL1;FSD1;KATNAL1;DNAJB13;MAP6D1;PTPA;DYNC1LI1;VCP;SRGAP2;BICD1;KAT5;EML2;PRKCZ;CDK1;PTEN;GAPDH;SBDS;KPNB1;CFL1;RAN;RPS3;KIF23;CSAG1;RMDN1;STMN3;CTNNB1;ABRAXAS2;NUDC;ARHGEF10;SYNE2;BRSK2;RHOA	DNAI1;CUL9;NEURL1;DYNLT1;MAD2L1;CCNB2;CRIPT;FAM110A;SPC25;AURKB;CDK5;BIRC5;BCL2L10;CTNNB1	PRC1;SPEF1;PKD2;RGS14;SPDL1;CCNB1;ABRAXAS1;ABRAXAS2;TNKS;GJA1	FLNA;FAM110A;DYNC1LI2;FER;NSFL1C;MAPT;PEX14;CTNNB1;EZR;NDE1	CEP43		NPM1;ITGB1;NEFH	CHEK2;NPM1;DAG1;KIF3B;PLK1	SPAST;HEPACAM2		PIN1;CSNK1D;FGF10;HEPACAM2;CAV3		PRC1;BCL2L10;PEX14	TPPP2;TPPP3	ATXN3;TBCEL	MEIG1		NTMT1	NEFL;ARL2;ZW10;AURKA			HDGFL3;DCTN2		GTF2B	PCLAF		BCCIP			CDK2;STMN4
Sex Differentiation	GOBP	-1.26502	-0.787994	1.15205	1.56666	1.30136	-0.764467	-1.70201	-0.721254	-0.649685	0.792779	1.07101	0.834447	-0.773036	1.99579	0.928981	1.54908	1.13917	1.64189	-1.30464	-1.31676	3.41983	-1.20515	-0.556161	0.80313	0.971768	-0.449089	-0.976444	1.20221	0.561309	0.498914	-0.70025	-0.597659	UBE3A;FOXO3;PTPN11;SMAD4;ERCC1;SF1;BCL2L2;INHBA;FGF8;SRC;PGR;FKBP4;IDH1;RAB13;SMAD5;WDR48;INHA;DMRTC2;FZD4;BIK;DMC1;HSD17B4;TBC1D20;CTNNA1;DMRTB1;EIF2S2;SOD1;BCL2;CASP3;FST;DHH;DNAJC19;AFP;UBB;CTNNB1;CSMD1;CRKL	INHBB;FGF8;CEBPB;STAT5B;ADGRG1;ADCYAP1R1;BCL2L1;PTX3;SFRP2;FSHB;CTNNB1	ADAM29;TBX3;CHD7;LHCGR;ADAM15;NPPC;INHA;NOS3;SOX9;WNT7A;AMH;ADAM30;GJA1	FLNA;PTPN11;CBL;PLEKHA1;CSDE1;HOXA11;NEUROG1;CTNNA1;FER;CTNNB1;CNOT9	BMPR1B;LRP2;CEBPB;LGR4;BCL2L11;SIRT1;KDR	INHBB;INHBA;ROR2	FGF8	TP63;PRDX4;TNFSF10	HNF4A;IMMP2L;LEP	CNTFR;MERTK;BASP1;TNFAIP6	VEGFA;CDKL2;FGF10;NTRK1;TGFB2	SLIT2;SLIT3;ROBO2;KIT	CGA;ACVR2A	TYRO3;INHBA;CGA;BMPR1A;LHB	RRM1;INSL3;UBB	ACE;MERTK;INSR;NOTCH1	AKR1C3;GAS2;REN	CGA;ADAMTS1;CASP2;EREG			PDGFRA;ADAM15;FGF9;BMP5;SHH;BMP6;MMP2		FGF8	WNT5A;RDH10	FOXL2;SFRP1	VEGFA		INHBA;RBP4	MSH2	GFRA1
Regulation Of Post-Translational Protein Modification	GOBP	2.58336	0.758063	-1.11031	3.29697	-1.46627	-1.68537	0.576966	0.629156	-1.03863	-2.13089	1.45421	-2.08668	-1.26258	-1.49113	0.485137	-1.4573	-0.715674	1.64189	0.697121	-1.31676	-1.21784	-1.20515	-0.556161	2.45921	-1.03266	-0.449089	-0.976444	0.522835	1.26487	-0.873924	-0.70025	-0.597659	CUL3;BIRC2;STUB1;HSPA1A;UBE3A;DNAJB2;HMG20B;UBE2V1;CHP1;ATG5;ARRB1;HMG20A;PRKN;DCUN1D3;TOLLIP;COPS2;ISG15;SQSTM1;MAPK9;AKT1;NMI;GABARAP;WDR5;UBE2V2;UBE2D1;PARK7;RPL5;HSPBP1;WDR48;UBE2N;UBE2L3;ARNT;TRIM21;COPS8;KDM1A;SKP2;GSK3B;COPS5;VCP;HDAC4;HSP90AA1;HDAC8;UBE2I;GSK3A;PTEN;PPIA;RPS7;SPHK1;BIRC3;RPS3;SET;HSP90AB1;UBB;CTNNB1;BCL10	UBE2C;PAXIP1;HIF1A;MAD2L1;VPS28;UBE2D1;RPL11;SAE1;MAD2L2;FAM107A;CDK5;CTNNB1;WBP1L	BAG5;BIRC7;MECP2;UBE2L3;BMI1;DAXX;ABL1;PPIB	DTX3L;UBA2;PRMT3;DERL1;TNFAIP3;TANK;UBE2S;BAG2;CAMLG;TNIP1;USP4;ZC3H12A;WNK1;ANGPT1;FYN;CTNNB1;RIPK2	DCUN1D2;SIRT1	MUL1	PIAS4;HSPA5;NPM1;RASSF5	SVBP;NPM1;NFYA;PLK1	DCUN1D1;PRKCG		PDCD6;PARK7;PELI1;MALT1;SKP1;MINAR1		TADA2A		UBE2C;UBB		TTC36	HSPA1A;PSMD10;BEX2;P3H1	CDK5RAP3;DCUN1D5				OGT	LRRK2;CHFR;COPS7B;PEF1;LIMK1		CAPN3		SQSTM1	HSPA1A;HSPA1B
Regulation Of Endopeptidase Activity	GOBP	2.03314	-1.54592	-0.661892	1.8361	0.954126	2.01627	-1.7136	-1.13091	-2.24508	1.16359	2.21269	0.824777	0.574566	0.53607	-0.899559	0.562258	-1.38369	0.618391	-0.658312	-1.32381	1.87434	-0.572384	-0.561603	-1.19891	-0.432208	-0.453719	1.65614	-0.848509	0.557302	1.15622	0.645086	-0.601371	BIRC2;STAT3;SMAD3;SYK;CARD9;SPOCK1;VSIR;DNAJB6;JAK2;IGBP1;CDKN2D;PDCD5;IFI16;ARL6IP5;APAF1;ROCK2;SRC;AKT1;FADD;HSPE1;FIS1;TRIAP1;PARK7;SERPINB9;RACK1;MAP2K5;PPM1F;PIH1D1;PYCARD;ARL6IP1;TIMP3;HIP1R;VCP;HSPD1;SERPINE1;CYCS;DIABLO;HTRA2;LYN;CSNK2A1;LCK;LGMN;GAPDH;BIRC3;RPS3;BAD;FAM162A;ASPH;SNCA;BCL10;AIFM1;SPOCK3	SPOCK1;RPS6KA1;CARD18;EGLN3;BCAP31;HMGB1;BCL2L10;LGALS9	NLRP1;RNF34;EPHA7;NODAL;PSMA3;SERPINB3;FASLG;CLEC7A;TNF;SEMG1	RAF1;STAT3;SERPINB1;IFI16;DAPK1;GPX1;AIM2;RPS6KA3;THBS1;FYN;MAPT;RIPK2	S100A8;CASP8;SIRT1;PPARG;NRDC;FAS	MUL1;FABP1;SERPINB8;EFNA1;TIMP1;SFN;F3;FAS	CSN2	KLF4;TNFSF10		TNFSF15;SERPINB13;CR1;PLAUR;AGER	VEGFA;LTF;SOX2;PDCD6;PARK7;MALT1;LGMN;TNF	EFNA3;GAS6;GSN;ROBO1	ANXA8;S100A9;BCL2L10	EFNA3;EPHA7	MMP9	A2ML1;EPHA4		MYC;VTN	MAGEA3		DPEP1;ATP2A3;PSMB9;SPOCK2	TIMP1	CAST		FOXL2	VEGFA	VTN;TNFSF15;S100A8		FURIN	S100A8;S100A9	XDH
Regulation Of Monoatomic Ion Transmembrane Transport	GOBP	-0.878865	1.62074	1.61899	2.70403	-1.05116	-1.69689	1.99421	0.963165	1.05049	1.16359	-1.04075	-1.41006	1.37459	-0.82726	0.920667	-0.795952	-1.38369	-1.39548	-0.658312	-0.668999	-0.583158	-0.572384	-0.561603	-0.561603	-0.432208	1.53506	0.420797	0.518879	-0.801783	0.494995	0.645086	-0.601371	KCNAB2;CACNB4;PTK2B;FKBP1B;SRI;GSTO1;CHP1;RGS7;ATG5;TESC;PKD2;IFNG;CAB39;CXCL11;HOMER1;SNTA1;G6PD;OXSR1;WWP2;YWHAH;KCNRG;KCNAB3;CACNB3;REM1;ACTN4;DIAPH1;FXYD2;LYN;PIK3CG;BCL2;PTPN6;SPHK2;PPP3CA;PPIF;LACRT;ISCU;YWHAQ;FMR1;CFTR;SNCA	CXCL9;GPD1L;KCNIP1;IL13;EDN3;GAL;RGS4;PPP3R2;RIPK1;ADCYAP1R1;CX3CL1;CXCL10;PLCG1;BPIFA1;PRNP;FMR1;STIM1	SLC6A9;PKD2;CHD7;LHCGR;NLGN3;RGS4;METTL21C;STAC;CCL2;ABL1;NPPA;HRC;ANK2;STOM;KCNE5	FLNA;UBASH3B;SHANK3;EDN3;PPP3R1;WNK1;CAMK2D;PRKACA;FYN;PDPK1;WNK3;SLMAP;FMR1;STIM1;TMEM38B	FHL1;PHB2;SCN2B	CTSS	IFNG;HOMER1;DPP6;ITGB1;F2;KCNIP4;SCN4B;ATP1B3	CXCL9;TREM2;EDN1;KEL;DPP10	CASQ1;NETO1;VAMP2;SNTA1;PHB2	XCL1;SCN3B;THY1;EPO;EPHB2	FGF12;CAV3	ATP1B2	XCL1;IL13;PDZK1;PDE4D;KCNE5	NETO1	CLIC2;PML;MMP9	NLGN3			GRP	JPH1	AMIGO1	FKBP1A	CBARP	CRACR2A	TREM2	CAPN3;SLC26A5;ACTN2	CXCL11	KCNE3		PCSK9	JPH4
Glycoprotein Biosynthetic Process	GOBP	-2.68713	-0.806454	1.37208	-1.91171	1.97544	-0.774473	1.62377	0.620143	-1.04899	1.5589	0.697799	1.61507	1.79455	1.98457	-1.57632	-0.795952	-0.722206	-1.39548	0.690846	-1.32381	0.771833	-0.572384	1.35651	-1.19891	0.96527	1.53506	-0.982006	1.19576	-0.801783	-0.879008	0.645086	-0.601371	RPN1;TMEM106A;PLOD3;CSGALNACT2;DDOST;UGDH;PMM2;HS3ST4;B3GALT5;GFPT1;HS2ST1;GALNT9;ALG2;GFPT2;CRPPA;GOLPH3;POFUT1;B3GLCT;ST6GAL1;ST3GAL2;MLEC;POGLUT1;UBE2J1;PLOD2;FUT9;B4GALT7;FUT8;HS3ST3A1;POGLUT3	GCNT4;ST8SIA1;PXYLP1;EXTL2;HS3ST3B1;C20orf173;ST6GALNAC2;B3GALT6;GAL3ST1;GALNT11;MGAT4A	ST6GALNAC3;GALNT13;HS3ST4;XYLT2;MGAT2;B4GALT3;NDST1;ST8SIA6;GALNT10;GCNT1;GALNT1;CHST14;ST8SIA2;POMGNT1	B3GALT2;TNIP1;IGF1	BMPR1B;ST6GALNAC3;NUDT14;CHST10;MGAT5;RPN2;HS6ST1;FUT10;B3GNT2	B4GALT1;ST6GAL2;XXYLT1	POMK;GAL3ST2;B3GNT4;POMGNT2;POGLUT2;ST6GALNAC1;CYTL1	B4GALT5;GALNT3;GCNT2;B3GALT1	CANT1;ST8SIA4	A4GNT;MAN1C1;CHST15;A4GALT;GALNT16;B3GNT8	ST3GAL5;HS3ST5;FUT7;GALNT2	B4GALT6;NAGPA;MGAT5;MGAT4B;MGAT4C;B4GALT2	GCNT4;HS3ST1;BMPR2;C1GALT1C1;B3GNT6;CHST3	HS6ST3;GALNT4;B3GAT1;ST3GAL1;UST		GALNT14	FUT11		ST8SIA1;ST8SIA3		ENTPD5;ST6GALNAC5	CHST12	MGAT1;OGT;LARGE1		FAM20B;ST6GALNAC6	CHST4;MAN1B1;CHST11		RPN1;CHST9			B3GAT3
Ubiquitin-Like Protein Transferase Activity	GOMF	3.02496	0.739793	-0.87977	2.70403	-1.05116	-1.17959	0.897526	-1.64632	-1.56053	-2.1412	1.05956	-2.09682	-0.781659	-1.49891	0.479413	-1.46494	-0.722206	0.618391	-0.658312	-0.668999	-0.583158	-1.21173	-0.561603	1.9124	-1.03847	0.934649	1.03002	-0.848509	-0.801783	-0.879008	-0.704489	-0.601371	CUL3;BIRC2;STUB1;ZNRF3;RNF122;UBE3A;NT5C2;CDC34;ATG5;PRKN;MDM2;RNF41;UBE2D4;UBE2E1;RNF8;UBE2G1;UBE2K;UBE2F;UBE2M;UBE2D1;UBE2D3;SUMO2;UBE2E3;UBE2Z;UBA3;UBE2W;MAEA;WWP2;UBE2Q2;UBE2Q1;UBE2N;UBE2L3;UBA7;UBE2H;TRIM21;TRIM54;TRIM9;RNF31;RNF141;KCTD10;NOSIP;RNF25;LRSAM1;SHARPIN;PRPF19;HECW2;HECTD3;HDAC4;UBE2I;CDK8;UFC1;BIRC3;UBE2J1;HERC4;CCNB1IP1;CDC42;RBBP6;RNF114	RNF43;UBE2T;KLHL13;UBE2C;CUL9;MDM2;NEURL1;BARD1;PPIL2;UBE2D1;KCTD13;RAD18;RNF128	RNF43;HECW1;RNF34;BIRC7;UBE2L3;TRIM27;TNFAIP1;TRIM55;RNF215	WWP1;UBL4A;SMURF1;DTX3L;CBL;TRIM3;PELI2;HERC5;TNFAIP3;UBE2S;SIAH1;NSMCE2;TRIM40;MED10;RNF215	UBE2R2;CBLC;RNF13	MUL1;RNF150	PIAS4;RFPL3;NHLRC3;RNF149;LNX1	RNF148	UBE2G2		UBE2D2;UBE2D3;PELI1;MALT1;RNF148		SMURF2;UBE2A		UBE2C;PML		HERC1	UBE2L6;MED1	NEURL4	DTX1	MED11		FBXL5	CHFR;MDM4;NSMCE1;RNF128		ZNRF3;TRIM72	TRIM5;TRIM28
Regulation Of Transport	GOBP	2.67455	0.746582	2.43744	3.08638	0.989411	0.658672	-1.62228	-0.888835	1.50553	1.24575	2.10574	-1.68119	-0.715243	-1.62636	-0.795157	1.76688	-2.33064	-0.816756	-1.12675	-1.15826	0.93539	0.968876	-0.844961	-1.81779	1.17513	0.561369	-0.884702	-0.570294	0.596861	1.01951	-0.529033	-0.601466	KCNAB2;PLCG2;SMAD3;LRP1;HSPA1A;SYK;RAB3D;CACNB4;PLCB1;PTK2B;EHD4;RUFY1;VPS4A;CD38;FKBP1B;SMAP1;JAK2;RPS6KB1;PTPN11;EGF;ARHGAP1;SMAD4;SRI;ARF6;GSTO1;NMT1;CHP1;PRKAR1B;CHMP3;PDCD5;RGS7;ATG5;ARRB1;AHCYL1;VPS4B;PACSIN1;HOMER2;APBB3;APBB1;TESC;BAG4;SNX17;PPARA;GCK;PRKN;TSG101;HK2;MDM2;PKD2;ARL6IP5;HTR2A;RAB31;NADK;CSNK2A2;ANXA2;ERP29;INHBA;NSF;MAGI2;RAP1GDS1;TGFB1;RALA;AKT2;AZU1;IFNG;SRC;NRG1;CES1;AKT1;BMP4;BRAF;GHRH;NAXE;GDI1;RAB3B;SH3GLB1;CDK16;RAB4A;DBI;MAP2K6;RAB5A;SYNJ2BP;RAB21;RAB3A;SAR1A;CHMP2A;ENSA;HADH;RAB11A;FIS1;CAB39;CXCL11;PDCD6IP;LDLRAP1;TRIAP1;SVIP;STXBP6;SH3GL3;RDX;PEA15;CNN2;HRAS;RAC2;UBQLN2;SERPINE2;ZFAND1;BTK;RAB5B;HOMER1;ARF1;RAB2B;SNTA1;UBE2D3;RAB13;PPP1CC;G6PD;HNRNPK;VAMP7;PARK7;IL15;RAB3C;SFTPD;SNCG;ATP5IF1;RAB11B;OXSR1;RAB8B;ITGAV;CIB1;IL1RAPL1;RAB23;UBL5;NDUFAF2;SYT13;CHMP6;HAX1;ARC;PLA2G4A;HCLS1;PRKAR1A;AACS;SYT6;WWP2;RACK1;PICK1;INHA;UBE2L3;IL6;DAB2;ICA1;YWHAH;RNF31;REEP2;RAB4B;KCNRG;RBM4;KCNAB3;SEPTIN1;DENND10;GOLPH3L;NDEL1;GHRL;EHD2;DMTN;MIEF1;TBC1D20;RAB7A;PPM1F;PRRT2;GSK3B;EHD1;CACNB3;SCP2;LRSAM1;GRIPAP1;SNX12;REM1;PYCARD;TMX1;ARL6IP1;GOLPH3;DNAJC1;UNC13D;VAC14;HIP1R;INPP5F;DYNC1LI1;RANGAP1;PACSIN2;ACTN4;MICAL1;WASL;DIAPH1;ASPSCR1;SNCAIP;CADPS2;BICD1;FXYD2;CCL5;NUMB;HSP90AA1;IL2RG;CDH3;PRKCZ;CAPN1;AIMP1;SOD1;FGA;ACE2;MAPK3;MAP2K1;RAC1;YES1;SERPINE1;MAPK1;VEGFC;APP;HTRA2;GRK2;CSK;PRKCI;LYN;PIK3CG;BCL2;CDK1;GSK3A;VIP;DKK1;CD84;PTGS2;ADAM9;MAPK8;PTEN;UFM1;PPIA;SNX4;NTF3;PDGFB;RAN;SPHK1;PTPN6;SPHK2;PPP3CA;ARPP19;FGG;MAPK14;PPID;PPIF;MIF;PRKCB;BAD;ATAD1;CD47;UBE2J1;CD74;LACRT;ISCU;YWHAQ;LMAN2;FMR1;CFTR;BNIP3L;CTNNB1;SNCA;PIK3R1;ERLEC1;SYT17;PPT1;BRSK2;CDC42;NFKB1;OAZ1;TBC1D5	ANKRD1;RAB17;CD38;CXCL9;RPS6KB1;HSPA1L;EEF2K;GPD1L;ITGB2;MICALL2;HIF1A;FAM3D;SNAP25;MDM2;HCAR2;RAB27B;KCNIP1;IL4;INHBB;BARD1;TNFSF11;OSM;IL13;RCVRN;S100A10;SCG5;EDN3;GAL;PLTP;CES1;CEBPB;GHRH;JUP;VPS28;RGS4;PPP3R2;FGB;DNM1L;NCBP2;SAE1;HES1;RIPK1;ADCYAP1R1;GHRL;BCAP31;STXBP4;HMGB1;FXYD6;LRP5;C3;CCN3;CX3CL1;CD22;CFP;CDK5;CAMK1D;CXCL10;FCRL3;PLCG1;FABP3;PTX3;BPIFA1;PRNP;COLEC10;FMR1;NDRG4;CTNNB1;PKDCC;STIM1;SLC30A3;LGALS9;SIRPG	BAG3;CRYAA;IL12A;INSIG1;RAB3D;BGLAP;GABBR1;ISL1;SLC6A9;PFN2;PKD2;CHD7;TIAM1;GZMB;LHCGR;AZU1;BMP2;RSPO1;CD14;NLGN3;RGS4;PAX8;MECP2;CD81;CREB1;ITGAV;RXRA;INHA;UBE2L3;IL6;NOS3;XBP1;TRIM27;DTNBP1;METTL21C;OCLN;STAC;POMC;CCL2;ERBB2;FASLG;IL4R;CD33;FCGR1A;ABL1;CA7;EPHA3;CLEC7A;SCT;PON1;INS;WNT7A;PRKAA1;HMGCR;PIM1;NPPA;TNF;CARTPT;LETMD1;GDNF;STC2;HRC;STX1B;SEMG1;SYT7;MBTPS1;ANK2;VAMP4;SPINK1;STOM;GH1;KCNE5;CALY;NR1H4;NLGN2;SYT5;GJA1	STX4;UCN3;RAB3D;FLNA;GRB10;SYTL4;PTPN11;CBL;TARDBP;ANKRD27;UBASH3B;OPHN1;PPM1A;APPL1;PRKG1;SHANK3;ARFIP1;ABLIM3;HGS;DAPK1;PKP2;EDN3;PPP3R1;SYT4;PFKM;SERPINE2;STX1A;CD2AP;NFE2L2;NEUROG1;PID1;ZC3H12A;C2CD2L;OSBP;RAB11FIP3;GLUD1;WNK1;ANGPT1;IGF1;PTPN1;CAMK2A;CAMK2B;CAMK2D;PRKACA;THBS1;FGR;FYN;FER;PDPK1;IL1A;ANXA1;MSN;WNK3;SLMAP;FMR1;DLG4;CTNNB1;STIM1;TMEM38B;EZR;MYO6	STAP1;GZMB;FCN1;CEBPB;CASK;FHL1;S100A8;EGFR;CD81;PTH;SEPTIN5;ADA;SIRT1;PHB2;SAR1B;HOMER3;SIRT6;SNF8;PPARG;ALOX5;FGF20;HCK;LRPAP1;TF;ADCYAP1;CALR;TNFRSF11A;C1QTNF3;OSTN;SCN2B	TFF2;MUL1;CHGA;KRT20;INHBB;INHBA;IL15RA;EFNB2;CDH1;PRSS8;APOA4;FZD5;TNFRSF1A;RETN;TNFRSF1B;CTSS;SFN;DLL1;CD300A;CRHBP;RAB26;LMAN2;SLAMF1	TFR2;PLPP4;IFNG;HOMER1;TSC2;EDEM2;DPP6;NR0B2;ITGB1;AZIN1;CD84;F2;KCNIP4;SCN4B;ATP1B3;NNAT;NEFH	CXCL9;TREM2;SV2A;TNFSF11;TGFB1;EFNB2;NPPB;PLA2G5;POMC;LGALS3;ABL2;FGF23;DYNLL1;ADCYAP1;NR1D1;APOC2;EDN1;KEL;LIF;DPP10	HNF4A;CASQ1;APBB1;PFN2;SCAMP5;FCN2;ERP29;OSM;NETO1;ITGA2;GIP;VAMP2;SNTA1;PHB2;MYBPC3;ITGAM;LIPG;LEP;C3;CDH2;FABP3;CA2;DLL1;PRKCG;LILRA5;UBE2G2	XCL1;LILRA2;NPPB;LCP1;SFRP4;SFTPD;MERTK;SCN3B;THY1;CDH13;BORCS5;POMC;EFNA5;IL16;NRP1;LILRB2;SIRPA;GAS1;EPO;DOC2B;EPHB2;NMB;IL2RB	SELENOS;GPR68;SLC4A8;IL4;VEGFA;CDH1;UBE2D3;SNX3;PARK7;STX1A;RHOQ;FGF10;DOCK2;PRKCD;GDF9;CD4;TNFRSF1B;CAMK1;TGFB2;FGF12;APOD;CD300LF;TNF;ARHGDIA;APLN;SNAPIN;TRAT1;CAV3;NR1H2	LRP1;APOA5;APOC1;GAS6;ITGA2;ITGAV;CNTN1;PDGFRB;ADIPOQ;GPC3;LEPR;FGFR1;ATP1B2	VSNL1;CSNK2A2;XCL1;IL13;PDZK1;SUFU;C4A;LRRTM1;CRH;GHRL;C2;PDE4D;VAMP8;VAMP3;KCNE5;IER3	PCSK1;INHBA;NETO1;CPLX2;ERBB3;EPHA5;LRRTM2	PSMD9;SDCBP;CLIC2;TGM2;CXCL12;SCFD1;PML;MMP9;FGA;CPB2;EPB41	ACE;TLR4;PLTP;NPPB;NLGN3;NFKBIA;MERTK;INSR;SELE;ENPP7;ADGRE2;NOTCH1;CD200;APOA2;NEO1;UMOD	PCK2;REN;C1QTNF1;SYT8	HSPA1A;BET1L;AHSG;VTN;CD14;SH3GL3;ABL2;IL11;P3H1	ARFGAP1;SYTL4;AKT2;FOXO1;APOE;AGT;GRP	DHX9;SCIN;WNT3A;CDH1;CLU;JPH1;SYT2	PLA2R1;ACHE;NLGN1;BMP4;AMIGO1;KMO;SHH;BMP6;TMEM132A;NLGN2	IL12B;ANKRD1;B2M;CHCHD10;FKBP1A;C3;CCL3;CCL19;STC1;TMED10	TFF2;GIP;GFAP;SCARB1;FZD9;ADCYAP1;CBARP	LRRK2;WNT5A;LRRTM1;CRACR2A	SMPD1;FOXL2;TREM2;SFRP1;RSPO1;CPLX1;ITLN1;CXCL12;APOD	B2M;TTN;CAPN3;VEGFA;FCGR2B;SLC26A5;ACTN2	VTN;S100A8;CXCL11;SAR1B;TRIM28	IL12A;INHBA;RBP4;LILRA5;KCNE3	HSPA1A;CPLX3;HSPA8;SIRPB1;FURIN	PRTN3;IL15RA;S100A8;C4A;GREM1;SPI1;PCSK9	B3GAT3;CELA2A;SYT9;JPH4	SPP1;NLGN1;PTH
Coated Vesicle	GOCC	1.35748	0.721806	-1.42726	0.973663	0.941708	1.63012	-1.20692	-0.740567	0.681242	-0.959277	1.42827	-1.42027	1.36305	-1.50667	-1.58439	-1.47256	-1.39097	-0.73939	0.684628	1.72126	-0.588752	0.77783	-0.567043	1.3482	-1.04427	0.928207	0.417069	0.514958	1.93289	0.491113	0.641035	-0.605075	SPG21;EGF;SH3GL2;PACSIN1;AP1G2;F8;AP2A2;USO1;HBEGF;RAB14;RAB5A;RAB3A;SAR1A;NCALD;LDLRAP1;AP1S2;CLTA;RAB13;VAMP7;SFTPD;RAB8B;NECAP2;HAX1;ARC;TYRP1;DAB2;FZD4;ATP6V1C1;COPB2;CCDC115;AP2B1;UNC13D;HIP1R;INPP5F;NUMB;DDHD2;HLA-E;HSPD1;AREG;VWF;APP;DBNL;CD74;LMAN2;CFTR;LMAN2L;SLC30A5;TBC1D5	OCRL;TMED2;RGS19;RAB35;RAB27B;CTSC;PIK3C2A;IGF2R;CD9;COPE;CPNE6;BCAP31;ECE1	SORT1;GPR107;FCGR1A;VAMP4;CD3G;TEPSIN;TMED4	STX6;CLINT1;STX17;EPN1;AP1B1;ATP6V1F;VTI1A;VTI1B;MYO6	LRP2;EGFR;SAR1B;CD207;SERPINA1;TF	CD59;FZD5;TMED9;HLA-C;FZD2;LMAN2;ROR2	GOSR2;SFTPB	IL7R;SCARB2;EDN1	GAD1;LDLR;VAMP2;PHETA2	SFTPD;ADAM10	CLTC;IGF2R;PDCD6;SNX3;CD4;ECE1	FOLR1	PANK1;VAMP8;VAMP3;ADAM10;YIPF6					EREG	APOE;HLA-DRB3	SEC13;ERGIC1;F5;SYT2	BTC	B2M;TMED10	CTLA4	WNT5A;PEF1;APOB		B2M;TFRC	SAR1B	CTSZ	HLA-G;HSPA8;FURIN	PCSK9	SYT9
Immune Response-Activating Cell Surface Receptor Signaling Pathway	GOBP	-1.20392	-0.824996	0.671221	2.10524	1.27296	-0.784486	-1.20692	-0.740567	1.41795	1.94209	-0.660526	-2.10693	-1.28172	-1.50667	-1.58439	1.52912	-0.728731	0.612314	-0.66442	1.19284	-0.588752	-0.577901	0.790364	-0.567043	-1.04427	-1.07203	1.64805	-0.853436	0.553329	0.491113	-0.708717	-0.605075	PLCG2;EIF2B1;KLRC4;SYK;SPG21;CACNB4;CD38;IGHG4;CREBBP;SRC;CD247;BRAF;CD79A;NMI;IRAK4;HRAS;NFKBID;BTK;BTN3A2;UBE2N;RNF31;CACNB3;INPP5D;YES1;MAPK1;CSK;LYN;PIK3CA;BCL2;LCK;PTPN6;GRB2;PRKCB;BCL10;VAV3;TIRAP;NFKB1;CRKL	CD38;TRIL;CD3E;FOXP3;C3;PAK3;ZAP70;PLCG1;COLEC10;LGALS9;CD8B	BTNL3;KLRK1;MOG;CD14;TICAM2;S100A14;ABL1;CLEC7A;CD3G;BTNL9;ERMAP	PLEKHA1;TEC;BAG6;PIK3AP1;IKBKG;ZC3H12A;IKBKB;WNK1;FGR;FYN;ICOSLG;VAV1;RIPK2	SCIMP;FCN1;ADA;HCK;ICOSLG;MAP3K7;CD79B	KIR2DS2;KLRC3;CD8A	PLPP4;BTN3A1	BLNK;BTN2A1;BTNL8	FCN2;ITGAM;FOSL2;C3;LBP;LAT2	CR2;LILRA2;CR1;THY1;BTN2A2;MICB;TNFRSF21	MALT1;PRKCD;STOML2		PDE4D			TLR4;CD8A;NFKBIA;CD28	BTN3A3	HHLA2;CD14	HLA-DRB3	CD247;CD79A;CD3E	NAGLU	C3	CTLA4;IGHM	LIMK1			OAS1;BMX;KLRC1		IGHA1	MNDA
Lysosomal Membrane	GOCC	1.97767	-1.29649	0.883522	1.52881	0.941708	-0.784486	0.559534	-0.740567	-0.667768	-0.959277	0.688587	-0.546035	0.567115	-0.834435	-0.907157	-0.802938	0.622164	-0.73939	-0.66442	-0.675179	-1.23109	-0.577901	1.3482	-1.20541	-1.04427	-0.458351	-0.987552	-0.853436	0.553329	0.491113	-0.708717	-0.605075	LRP1;RAB3D;PLD3;COL6A1;CPNE1;EGF;SNAP29;LAMTOR3;CHMP3;ARRB1;GNAI3;AP2A2;ANXA2;NSF;RAB14;RAB5C;AZU1;LAMTOR2;ANPEP;RAB2A;DDOST;CHMP2B;CHMP2A;NAPG;CHMP1B;CHMP1A;AP1S2;CD68;CLTA;GNAI1;VAMP7;CHMP6;CHMP4A;DAB2;ATP6V1C2;BLOC1S1;ARL8A;GNAQ;ATP6V1C1;RAB7A;RILP;AP2B1;EEF1A1;CTSA;LYN;SPHK2;ANXA6;HPSE;MANBA;CD74;CFTR;ARL8B	CPNE1;SLC26A11;DPP4;CP;VLDLR;CYBRD1;CSF3R;ECE1;SLC30A3	ITM2C;RAB3D;SORT1;AZU1;KXD1;OCLN;ABCD4;SYT7;STOM;CD1D;CLN5;GLIPR1	RAB3D;DTX3L;STX17;UBA1;MITF;AP1B1;ATP6V1F;VAPA;STX7;VTI1B;MYO6	LRP2;ELAPOR1;VAMP1;PLEKHM2;TOM1;RNF13	B4GALT1;NEU1;ACP3	SLC3A2;ITM2C;TSC2;SLC66A1L	NEU1;SCARB2;PLAAT3	LDLR;CD1B;BLOC1S2	BORCS5;VASN	CUBN;CLTC;ECE1;SNAPIN	LRP1;VOPP1;ENPEP	OSTM1;VAMP8;TMEM9	PSAP	ATXN3	RAB37	RRAGC;GRN	EEF1A1	HLA-DRB3	SEC13		B2M	GFAP;SCARB1;FCMR			B2M			HSPA8	PCSK9
Lytic Vacuole Membrane	GOCC	1.97767	-1.29649	0.883522	1.52881	0.941708	-0.784486	0.559534	-0.740567	-0.667768	-0.959277	0.688587	-0.546035	0.567115	-0.834435	-0.907157	-0.802938	0.622164	-0.73939	-0.66442	-0.675179	-1.23109	-0.577901	1.3482	-1.20541	-1.04427	-0.458351	-0.987552	-0.853436	0.553329	0.491113	-0.708717	-0.605075	LRP1;RAB3D;PLD3;COL6A1;CPNE1;EGF;SNAP29;LAMTOR3;CHMP3;ARRB1;GNAI3;AP2A2;ANXA2;NSF;RAB14;RAB5C;AZU1;LAMTOR2;ANPEP;RAB2A;DDOST;CHMP2B;CHMP2A;NAPG;CHMP1B;CHMP1A;AP1S2;CD68;CLTA;GNAI1;VAMP7;CHMP6;CHMP4A;DAB2;ATP6V1C2;BLOC1S1;ARL8A;GNAQ;ATP6V1C1;RAB7A;RILP;AP2B1;EEF1A1;CTSA;LYN;SPHK2;ANXA6;HPSE;MANBA;CD74;CFTR;ARL8B	CPNE1;SLC26A11;DPP4;CP;VLDLR;CYBRD1;CSF3R;ECE1;SLC30A3	ITM2C;RAB3D;SORT1;AZU1;KXD1;OCLN;ABCD4;SYT7;STOM;CD1D;CLN5;GLIPR1	RAB3D;DTX3L;STX17;UBA1;MITF;AP1B1;ATP6V1F;VAPA;STX7;VTI1B;MYO6	LRP2;ELAPOR1;VAMP1;PLEKHM2;TOM1;RNF13	B4GALT1;NEU1;ACP3	SLC3A2;ITM2C;TSC2;SLC66A1L	NEU1;SCARB2;PLAAT3	LDLR;CD1B;BLOC1S2	BORCS5;VASN	CUBN;CLTC;ECE1;SNAPIN	LRP1;VOPP1;ENPEP	OSTM1;VAMP8;TMEM9	PSAP	ATXN3	RAB37	RRAGC;GRN	EEF1A1	HLA-DRB3	SEC13		B2M	GFAP;SCARB1;FCMR			B2M			HSPA8	PCSK9
Protein Folding	GOBP	4.82871	-1.8606	-1.73404	0.717848	1.27296	-2.38949	0.886467	0.611235	-1.05935	-0.959277	-1.56269	-2.10693	-0.79028	-1.50667	1.38637	0.556324	-1.39097	0.612314	0.684628	-0.675179	0.765503	1.33171	-0.567043	-1.20541	-1.04427	1.52686	0.417069	-0.853436	3.17474	-0.88408	-0.708717	-0.605075	HSPA1A;HSPB1;TBCE;TXNDC5;DNAJB2;P4HB;FKBP1B;DNAJA2;DNAJB6;AHSA1;UNC45A;PPIH;FKBP6;PDRG1;BAG4;HSPA9;ERP29;MESD;HSPE1;BAG1;TBCB;FKBP4;DNAJB4;PFDN2;SELENOF;PDIA4;PDCL3;DNAJB8;HSPBP1;DFFA;TBCC;HYOU1;FKBP5;HSPA2;HYPK;DNAJB13;DNAJC1;HSP90AA1;HSPD1;CSNK2A1;AIP;PPIA;DNAJB1;CDC37;NUDCD3;PFDN5;DNAJC19;PDIA3;PPID;PPIE;PPIF;HSP90AB1;PDIA5;PDIA6;ERP44;HSP90B1;CD74;SDF2L1;ERO1A;DNAJB11;GRPEL1;LMAN2L;DNAJB14;DNAJC10;NUDC;FKBP2;DNAJA4;TTC1;PPIL1	HSPA1L;HSPA6;PPIL2;PTGES3;PPIG;DNAJC4;DNAJB14	BAG3;CRYAA;BAG5;NPPC;PPIB;NPPA	CCT5;CCT8;CCT7;HSPH1;BAG2;TCP1;VAPA;ERO1B	P4HB;PDCL2;PPIAL4D;CALR;FUT10;QSOX2;ERP27		CLGN;HSPA5;PPIL3;RP2;AHSP	NPPB;ENGASE;PDIA4;PRDX4	ERP29;APCS	NPPB;PPIC	CANX		RIC3;PFDN1		ST13;PFDN4;NUDCD2;TBCEL	NPPB;UMOD		HSPA1A;P3H1	TBCA;ARL2	CLU	LTBP4;ENTPD5	B2M;FKBP1A;DNAJB12	DNAJB3			B2M;ATF6;HSPB6	SDF2		HSPA1A;HSPA6;HSPA1B;KHSRP;HSPA8
Cell Projection Membrane	GOCC	0.681241	1.36467	-0.677766	2.10524	-0.716459	0.902501	-1.20692	-1.14174	-1.57141	1.15213	0.688587	2.00303	0.950854	0.530214	-1.58439	2.50345	-1.39097	-0.73939	0.684628	0.673801	0.765503	-1.21829	0.790364	-1.20541	-0.43667	-1.07203	1.02356	-0.853436	0.553329	-0.88408	-0.708717	-0.605075	PLCG2;SNAP29;ARF6;MAPRE1;PACSIN1;TESC;TWF1;PKD2;ARHGAP45;AKT2;GAP43;SRC;SH3BGRL3;ARF4;ITGAV;CIB1;THEM4;ARPC2;DMTN;EHD1;FGD2;EPS8L1;HIP1R;PACSIN2;DIAPH1;EHD3;MTSS2;EEF1A1;HSP90AA1;ACE2;AIF1;RAC1;PDXP;CFL1;GPI;RPS3;PRKCB;PLEK;CTNNB1;VASP;SYNE2;TIRAP;RHOA	TSPEAR;SYTL1;PSD;RAB35;CA4;DPP4;ITGA3;NAPEPLD;CYBRD1;FAM107A;FCRL3;PLCG1;NDRG4;CTNNB1;SLC3A1;CDHR5	GABBR1;CNGA2;PKD2;TIAM1;CA4;ITGAV;ERBB2;CA9;AMN;CDHR1	STX4;PLEKHA1;ARHGEF2;SHANK3;PPP1R9B;FGR;MSN;MAPT;NME1;CTNNB1;EZR;MYO6;S100P	SCIMP;LRP2;CASK;EGFR	B4GALT1;AIF1L;CNGB1;EPS8L2;EPHA2	ITGB1;TXNDC15	PDE9A;ADAM17	TPM1	LCP1;THY1;KIRREL1;FSCN1;EPS8L3	PTPRH;SH2D3C;CUBN;PDE4A	ANTXR1;MXRA8;FOLR1;ITGAV;ROBO2;FAP;ATP1B2	PIEZO1;PDZK1;PALM;ITGA5	CNTNAP2;UNC5A		ACE;MTMR6;PLXND1;INSR;ADGRE2;UMOD		EEF1A1	AKT2;PROM1	MXRA8;ITGA5	DPEP1;HHIP		FZD9;CSPG4		ITLN1		PDE6H;BMX		HLA-G
Negative Regulation Of Cell Cycle	GOBP	1.45752	2.99368	2.07284	-0.645213	1.25893	-1.71982	0.875516	1.67901	0.672155	-0.969009	-0.669523	-1.43045	-1.29125	-0.841599	-0.914743	-1.48016	-0.735251	1.61225	1.19917	-0.681354	0.759226	-1.22483	0.78406	1.89322	-1.05006	-0.462986	0.413377	1.18299	1.24574	0.487264	-0.712936	-0.608771	CACNB4;MRE11;VPS4A;PTPN11;BUB1;KAT2B;CDKN2D;RAD1;NDC80;APBB1;MDM2;PKD2;DCUN1D3;INHBA;TGFB1;CRADD;HEXIM1;BMP4;CHMP2A;NAA10;RHOB;NAE1;TRIAP1;ZWINT;CDKN1A;KAT2A;SYF2;NABP1;CTDSPL;CDK2;MAD2L1BP;CTDSP1;NUBP1;MACROH2A1;INHA;FOXO4;TIPRL;AVEN;PRPF19;HTRA2;BCL2;CDK1;CASP3;PTGS2;PTEN;MAPK12;MAPK14;TP53I13;CTNNB1	MUC1;BTG2;BCL6;MDM2;MAD1L1;BARD1;MAD2L1;GMNN;ZWILCH;TOM1L2;HHEX;PSMG2;HUS1;SPC25;MAD2L2;PRMT2;FAM107A;CHEK1;AURKB;CDK5;RB1;CTNNB1;CDKN2B	TERF1;SETMAR;PKD2;BMP2;CDK2AP2;CEBPA;USP28;NPPC;INHA;SPDL1;MEN1;CCL2;ABL1;TNF;MBTPS1;ABRAXAS1;TNKS	RUNX3;DTX3L;PTPN11;HEXIM2;HEXIM1;MDM1;CTNNB1	RBM46;FHL1;TIMELESS;CDK2AP2;EGFR;SIRT1;ADCYAP1	INHBA	EIF2AK4;RPA2;NPM1;ACVR1;CRLF3	TGFB1;KLF4;CHEK2;NPM1;PLK1;ADCYAP1;LIF	MUC1;APBB1;RBL1;EZH2	BTN2A2;GAS1	SOX2;TNF;NR4A1	GPNMB	IER3	INHBA	PML		PPP1R10	APBB2;ATF5;CASP2;GPNMB	TOM1L1;CDK5RAP3;ZW10	MUC1	BMP4;BMP7		BCL6;ADCYAP1	CHFR;IL10;BTG1;HPGD		ATF5	TIPIN	ALOX15B;INHBA	HLA-G;MSH2	CDK2
Cellular Response To Biotic Stimulus	GOBP	-0.82858	-0.843614	1.82196	0.958044	0.623634	1.2481	-0.809282	0.602431	-1.06969	1.92815	1.41544	-2.11699	-0.798898	-1.5144	-0.475913	1.51924	-0.735251	-0.745976	0.678465	-1.33786	-0.594343	1.32344	1.33994	0.78406	0.952419	1.51871	1.01716	0.511071	0.54939	0.487264	-0.712936	-0.608771	PLCG2;SYK;JAK2;GSTP1;APAF1;GFER;SRC;AKT1;PPBP;IRF3;IRAK4;CXCL11;CD68;CYRIB;BTK;CEBPE;CASP7;IL6;ZFP36;CXCL2;CXCL3;GSK3B;PYCARD;PF4;MAPK3;SERPINE1;CXCL5;CXCL1;MAPK1;IL24;LYN;CXCL6;ADAM9;MAPK8;MAPK14;MAP2K3;BCL10;PABPN1;TIRAP;RHOA;NFKB1	ANKRD1;TLR1;CXCL9;TXNIP;CD80;TNFSF4;IL36RN;GBP5;HMGB1;IL37;CXCL10	NOTCH2;KLRK1;CD14;PDCD4;TICAM2;CD6;IL6;NOS3;XBP1;CCL2;ABL1;CLEC7A;TNF;IGFBPL1;LDOC1;NR1H4	TNFAIP3;VIM;NFKBIB;TNIP1;ZC3H12A;MMP8;CSF2;IL1A;RIPK2	SCIMP;STAP1;TLR10;ADAMTS13;HCK	HAVCR2;CAMP;FZD5;DEFA3;TNFRSF1B;SPON2	CD80;HSPA5;IL1F10	CXCL9;TREM2;NR1D1;PF4V1	LBP;CSF3	NOTCH2;CAPN2;PDCD1LG2;CD274;LILRB2;SIRPA;EPHB2	SELENOS;IL36B;MALT1;TNFRSF1B;LY86;TNF		IRF8;CTSG		HSF1;MMP9	TLR4;NFKBIA;NOTCH1;CD86	HMGCS2	CD14	CDA;MMP3		KMO	IL12B;ANKRD1;CXCL13	DDIT3;SCARB1;MRC1	WNT5A;IL10	TREM2;CXCL13	HAVCR2;DEFA5;FCGR2B	CXCL11;MMP8	CSF3	GBP2	BPI
Dna Binding	GOMF	-0.980844	1.01408	4.35322	0.888021	0.638509	-3.44473	-1.48915	-0.73198	2.44268	-2.89665	-0.929687	-3.15305	1.17398	-3.7662	1.62994	-2.55009	-2.88521	0.979996	-1.35745	0.86253	-3.1855	-1.52424	1.14269	-1.1103	-2.10872	-1.19812	-0.666492	-1.67081	1.8851	1.64847	-2.0322	-0.609806	ELK1;FOXM1;RAD23A;TDP1;SMAD3;SMAD2;STAT1;APLP2;HNRNPDL;ENO1;MRE11;NHEJ1;DLX3;RECQL;PCBP1;ELL2;MYSM1;FOXO3;HMG20B;DNAJB6;ERH;AGO1;AGFG1;SMAD4;ETS2;KAT2B;MAX;MPG;HNRNPA1;RORB;PDCD5;PBRM1;RAD23B;THRA;PURA;ERCC1;RAD1;SNRPA;HMG20A;TOX3;PIN4;FEV;PRDM4;ASH2L;POLM;SAP30;IFI16;NR3C2;PPARA;TSG101;TCEA2;SWAP70;GTF2I;CREBBP;PNKP;NCOA2;MBD1;SMC3;ZNF526;SKIL;RBBP4;PGR;HDGF;TAF15;IRF3;PSIP1;EEF1D;SARS1;PURB;HNRNPD;TBPL1;PTGES2;CBX1;HDAC2;TIAL1;POLR2K;TCF4;DTD1;G3BP1;TSTD1;MAFG;HNRNPK;PCNA;PARK7;OGG1;POLR2E;NABP1;DR1;FUBP1;RYBP;SIX6;POLR2J2;BAP18;CEBPE;TFB1M;MGMT;SMAD5;MACROH2A1;OTUD7B;WDR48;NEIL1;YY2;ARNT;FLI1;TRIM21;ELK4;FOXO4;DMRTC2;HEY1;ZFP36;KDM1A;HES5;HOXD4;KLF9;RBMS1;THRB;ZNF263;PSMC3IP;MSC;TCF24;DMC1;PRMT1;PCBP2;RTF2;MEIS2;FOXP4;MBNL2;USF2;PCBP3;PIH1D1;DMRTB1;NONO;DNAJC1;SRRT;ACTN4;HDAC6;DDX1;TFCP2L1;HDAC4;ARID3C;HSPD1;XRCC6;NR3C1;MAPK1;APP;BCL2;NACA;ARID3A;LMNB1;MBD4;NME2;SPHK1;PRDX5;RPS3;IMPDH1;HNRNPA2B1;SET;ELK3;TP53;DEAF1;YBX2;LONP1;SNCA;CENPW;AIFM1;SMAD1;APEX1;NFKB1;ESRRA;XRCC4;TFAM	SPDEF;ZHX3;SATB2;JUN;ANKRD1;MUC1;SMARCC1;CREB3L1;SAMHD1;ZNF18;HNRNPC;ELL;RELB;BRPF1;EDF1;BACH1;MYNN;TEAD4;WRNIP1;HMGB3;POLR1C;HIF1A;BCL6;REPIN1;PRDM1;NFATC1;ZNF276;CEBPB;STAT5B;MEOX2;TAF10;BRF1;STAT5A;HHEX;BEND6;NCBP2;FOXP3;HES1;HOXC11;NRL;THAP11;ZC3H8;RFC4;SP6;DRAP1;HES6;RAD18;HMGB1;NEUROG3;RAD51;STK16;RB1;MYRF;MNX1;TGIF2	SNAI2;TERF1;NOTCH2;POLR3F;ISL1;POLE2;NLRP1;RORC;PAX4;SETMAR;BPTF;XRCC1;ILF2;ZHX1;ZNF774;ZNF180;ZNF566;ZNF329;ZNF410;EHF;ELF5;CERS5;SATB1;TBX3;CHD7;FOXC2;CTCF;APTX;MEOX2;PAX8;ALKBH2;CEBPA;MECP2;PCNA;CREB1;MEOX1;RXRA;TGIF2LY;ATF1;TEF;NEIL2;BMI1;HOXA5;XBP1;MKX;OTX2;PHF6;TRIM27;ZNF69;ZKSCAN7;ZNF593;SOX10;HMX3;ZNF580;VSX1;SETBP1;BCL11A;MEN1;OLIG1;SOX9;LDB1;ERBB4;NANOG;ABL1;H2AZ1;TNF;QKI;RTF1;DRGX;SLTM;NR1H4;ERCC4	CBFB;STAT6;RUNX3;NFE2L1;DLX4;TARDBP;RAD51D;GMEB2;IFI16;POLI;TNFAIP3;DHX58;YY1;ZNF34;JUND;POU2AF1;ETV4;HOXA11;MITF;NFE2L2;ZNF696;NEUROG1;MLX;ZC3H12A;MEF2D;FUBP3;IRF5;AIM2;MAPT;TP53;TMPO;ZNF275;ARID1A	IRF1;ATF6B;ZNF334;ZNF382;MZF1;CEBPB;TIMELESS;HMGA2;EGFR;SIRT1;HLF;SIRT6;PITX3;PAX3;ZNF230;PAGE4;PPARG;SOX6;FOXP1;CALR	CREB3L4;MAZ;SSBP1;ETV2;MMP12	VDR;PIAS4;PMS2;PQBP1;JARID2;BACH2;PPP1R8;RPA2;NPM1;USF1;CRLF3;FOXG1	TP63;PARP1;TBX22;ZNF10;ZNF75D;ZBTB33;ETV5;KLF4;POLB;NPM1;ATF3;NFYA;SSRP1;NR1D1;BATF3	HNF4A;MUC1;KMT2C;ZNF174;ZNF134;IRF2;ZNF415;RBL1;NCL;CREB3L2;MLF1;ZFAND5;TGIF2LX;CDX1;FOSL2;HMX2;UNG;CGGBP1;CHTF8;SHOX;EZH2;ZBTB10;LEP;C1D	NOTCH2;CR2;ALB;BASP1;YAP1	ZNF41;KMT2D;LTF;SOX2;PARK7;NUCB2;IER2;PITX2;IMPDH2;TNF;NR4A1;NR1H2;MCM6	THAP2;ZNF483;RFX5;EHMT2	ZNF175;RBBP5;JCHAIN;BATF;BRF1;IFIH1;TEN1;ZBTB16;IRF8;GABPB1;TADA2A;DSCC1;ZBTB7A;THOC1;ZNF264		HSF1;AGO1;TSN;TCEA2;HDGF;TCEA1;AGO2;MSX2;TCEA3;PML;NFIA;TOP1;YBX1	SERPINA3;NOTCH1	PPP1R10	BRD4;MYC;IRF9;RFXAP;FOXJ2;ATF5;RAD51C;MED1;MXI1	ORC6;FOXO1;TCF12;ZW10	NUCB1;DHX9;MUC1;MGA;POU2F1;CCDC25;GATAD1;HMGN1		ANKRD1;ZBP1;SLPI	NR1D2;BCL6;DDIT3;DNMT3L;IRF4;OGT;SPATA24;IGHM	KIF22;HOPX;GTF2B;OASL	FOXL2	ATF6;ATF5;THAP4	GTF2F2;TIPIN;ETV7;TRIM28	OTX1	PUF60;APLP2;ILF3;HMGA1;KHSRP;DNASE1L2;MSH2	H1-10;H2BC21;SUB1;MNDA;H2AC1;H2BC12;SPI1		HEY1;SERPINA3
Negative Regulation Of Cell Activation	GOBP	-2.83468	2.49027	0.64002	1.77665	0.613715	0.880629	0.864672	0.593731	0.663168	3.79307	1.78591	-0.93617	0.552466	0.977381	-0.922317	1.01431	0.610139	-0.752556	0.672358	-0.687524	1.84554	0.765301	0.777808	0.777808	0.946065	0.91547	1.01079	0.507218	0.545484	1.13707	-0.717146	-0.61246	VSIR;PKN1;IFNL1;INHBA;LOXL3;BMP4;PDE5A;ARG2;SERPINE2;BTK;SFTPD;FN1;SAMSN1;PRKAR1A;INHA;TMX1;INPP5D;CLNK;HLA-E;MDK;LYN;DUSP3;CASP3;CD84;PDGFB;PTPN6;PDGFA;CD74;PAWR	TNFRSF14;HMGB3;BCL6;MAD1L1;IL4;TNFSF4;GAL;CEBPB;CD9;FGL2;FOXP3;ZC3H8;HMGB1;PLA2G2A;TNFRSF13B;CX3CL1;PTPN2;IFNA2;PRNP;LRFN5;LGALS9	CYGB;IFNL1;PGLYRP1;IFNB1;ID2;INHA;NOS3;ERBB2;IL4R;CD33;IL31RA	CBFB;RUNX3;UBASH3B;PRKG1;TNFAIP3;SERPINE2;SH2B3;ZC3H12A;FGR;FER;ANXA1;LST1	IRF1;TNFRSF14;CLEC4G;CEBPB;IL2RA	HAVCR2;INHBA;TIGIT;VSIG4;CD300A	PGLYRP3;RASSF5;ENPP3;CD84;F2	TREM2;PLA2G5;LGALS3;NR1D1	LDLR;PGLYRP1;PLA2G2D;IL2	XCL1;CR1;SFTPD;MERTK;BTN2A2;MICA;PDCD1LG2;CD274;LILRB2;LAG3;TNFRSF21;CRTAM	IL4;PLA2G2E;CST7;ID2;PELI1;PRKCD;CD300LF	GPNMB;LRRC32	XCL1;CTSG;THOC1	TYRO3;INHBA;IDO1	ARG1	MERTK;CD200;ADGRF5	GRN;C1QTNF1	GPNMB	TIGIT;APOE	DTX1	PDGFRA;BMP4;IHH;SHH	IFNB1;TWSG1	BCL6;CTLA4	CLEC4G;IL10	TREM2;SFRP1	HAVCR2;FCGR2B	MILR1;LILRB4	INHBA	HLA-G	MNDA;BPI
Cellular Response To Oxidative Stress	GOBP	2.3496	-1.61088	0.64002	2.92125	-1.08709	1.23543	-1.22925	0.929887	-0.685899	-0.978732	0.670459	-1.4406	-1.30076	-1.52211	1.36656	-1.48773	-1.40547	-0.752556	1.19093	-1.34485	2.37483	-1.23135	-1.21836	-0.57792	-1.05583	-1.08383	0.409721	1.17667	1.91746	0.483451	-0.717146	-0.61246	IL18RAP;HSPA1A;FOXO3;FXN;KAT2B;STAU1;GLRX2;KEAP1;STAU2;PRKN;MDM2;PKD2;ARL6IP5;SRXN1;SRC;SQSTM1;MAPK9;AKT1;NUDT2;PDGFD;ADPRS;MAP1LC3A;RHOB;HDAC2;ZFAND1;BTK;EIF2S1;G6PD;PCNA;PARK7;RWDD1;PNPT1;IL6;ARNT;SUMO4;HDAC6;ANKRD2;SOD1;AIF1;MAPK3;MAPK1;HTRA2;CDK1;MAPK8;PPIA;NME2;SPHK1;PRDX5;RPS3;PPIF;LONP1;GPX7;PRDX3;SNCA;AIFM1	JUN;HIF1A;MDM2;AGAP3;PYCR2;RIPK1;TBC1D24;STX2	CRYGD;PKD2;PYCR1;PCNA;IL6;NOS3;ZNF580;ABL1;PRKAA1;PEX5;BNIP3	STAT6;STX4;ERN1;PLEKHA1;DAPK1;TNFAIP3;GPX1;NFE2L2;SIRT2;ZC3H12A;FYN;FER;ANXA1;PRKAA2;MAPT;PEX14	IL18RAP;EGFR;SIRT1	FABP1;APOA4;GPR37;IL18BP;MAPK13;PENK	CCS;NQO1	PARP1;ETV5;KLF4;WNT16;EDN1	FXN;EZH2;TPM1	NET1;SIRPA	BECN1;SELENOS;PARK7;PRKCD	SOD3	PEX14		HSF1;MMP9;CAT;PRDX1			HSPA1A	FOXO1;SIRT2;MMP3		PDGFRA;PLA2R1;NAGLU;HMOX1;MMP2			LRRK2			PRKRA	SQSTM1;MSRA	HSPA1A;HSPA1B;GSR	NCF1
Double-Stranded Dna Binding	GOMF	-1.97263	1.62199	5.29655	1.25326	1.14767	-2.30987	-1.34456	1.06379	2.25091	-2.28667	-0.82473	-2.20863	0.936539	-2.80933	1.32777	-2.08257	-2.61907	1.69636	-0.877022	-0.568403	-2.35391	-1.64655	0.643346	-1.62445	-1.34815	-0.890481	-1.2512	-1.02344	-0.495036	1.19049	-1.45705	-0.61484	ELK1;FOXM1;TDP1;SMAD3;SMAD2;STAT1;ENO1;MRE11;DLX3;ELL2;FOXO3;AGO1;SMAD4;ETS2;KAT2B;MAX;RORB;RAD23B;THRA;PURA;FEV;PRDM4;ASH2L;IFI16;NR3C2;PPARA;PNKP;NCOA2;MBD1;SMC3;ZNF526;SKIL;RBBP4;PGR;HDGF;IRF3;PSIP1;SARS1;PURB;TBPL1;TCF4;TSTD1;MAFG;PCNA;PARK7;SIX6;CEBPE;SMAD5;MACROH2A1;WDR48;YY2;ARNT;FLI1;ELK4;FOXO4;DMRTC2;HEY1;HES5;HOXD4;KLF9;RBMS1;THRB;ZNF263;PSMC3IP;MSC;TCF24;DMC1;MEIS2;FOXP4;MBNL2;USF2;PIH1D1;DMRTB1;ACTN4;HDAC6;TFCP2L1;HDAC4;HSPD1;XRCC6;NR3C1;APP;LMNB1;MBD4;PRDX5;RPS3;ELK3;TP53;DEAF1;LONP1;SNCA;SMAD1;APEX1;NFKB1;ESRRA;TFAM	SPDEF;SATB2;JUN;MUC1;CREB3L1;ZNF18;ELL;RELB;BACH1;MYNN;TEAD4;HMGB3;HIF1A;BCL6;PRDM1;NFATC1;ZNF276;CEBPB;STAT5B;MEOX2;BRF1;STAT5A;HHEX;FOXP3;HES1;HOXC11;NRL;THAP11;ZC3H8;SP6;DRAP1;HES6;HMGB1;NEUROG3;RAD51;STK16;RB1;MNX1;TGIF2	SNAI2;TERF1;NOTCH2;POLR3F;ISL1;NLRP1;RORC;PAX4;SETMAR;BPTF;ZNF774;ZNF180;ZNF566;ZNF410;EHF;ELF5;SATB1;TBX3;CHD7;FOXC2;CTCF;APTX;MEOX2;PAX8;ALKBH2;CEBPA;MECP2;PCNA;CREB1;MEOX1;RXRA;TGIF2LY;ATF1;TEF;BMI1;HOXA5;XBP1;MKX;OTX2;ZNF69;ZKSCAN7;SOX10;HMX3;ZNF580;VSX1;BCL11A;MEN1;OLIG1;SOX9;ERBB4;NANOG;ABL1;H2AZ1;TNF;DRGX;NR1H4	STAT6;RUNX3;NFE2L1;DLX4;TARDBP;GMEB2;IFI16;YY1;ZNF34;JUND;ETV4;HOXA11;MITF;NFE2L2;ZNF696;NEUROG1;MLX;MEF2D;IRF5;AIM2;MAPT;TP53;ZNF275	IRF1;ATF6B;ZNF334;ZNF382;MZF1;CEBPB;HMGA2;EGFR;SIRT1;HLF;PITX3;PAX3;PPARG;SOX6;FOXP1	CREB3L4;MAZ;ETV2;MMP12	VDR;PMS2;PQBP1;BACH2;NPM1;USF1;FOXG1	TP63;TBX22;ZNF10;ZNF75D;ZBTB33;ETV5;KLF4;NPM1;ATF3;NFYA;NR1D1;BATF3	HNF4A;MUC1;ZNF174;ZNF134;IRF2;ZNF415;RBL1;CREB3L2;TGIF2LX;CDX1;FOSL2;HMX2;CGGBP1;SHOX;EZH2;ZBTB10	NOTCH2;BASP1;YAP1	ZNF41;KMT2D;SOX2;PARK7;PITX2;TNF;NR4A1;NR1H2	ZNF483;RFX5;EHMT2	ZNF175;RBBP5;BATF;BRF1;ZBTB16;IRF8;GABPB1;ZBTB7A;ZNF264		HSF1;AGO1;HDGF;AGO2;MSX2;NFIA;TOP1;YBX1	NOTCH1		BRD4;MYC;IRF9;RFXAP;FOXJ2;ATF5;MED1;MXI1	FOXO1;TCF12;ZW10	DHX9;MUC1;MGA;POU2F1		ZBP1	NR1D2;BCL6;DDIT3;IRF4	GTF2B	FOXL2	ATF6;ATF5	ETV7	OTX1	HMGA1;MSH2	H1-10;SUB1;MNDA;SPI1		HEY1
Leukocyte Mediated Immunity	GOBP	-3.07142	0.669545	0.830249	-1.97747	1.56879	0.546577	0.534193	0.585134	1.37975	3.77594	-0.68755	-1.45073	1.32896	-0.855899	-0.48805	1.00617	-0.74827	0.59443	1.18275	0.655535	-1.25081	2.38538	1.32359	0.771608	-1.06158	0.909173	0.4061	-0.868144	1.90982	1.13078	0.629071	-0.616141	SYK;CARD9;ERCC1;IGHG4;SWAP70;RNF8;AZU1;IRAK4;BTK;HPRT1;VAMP7;SERPINB9;BTN3A2;IL6;UNC13D;INPP5D;CLNK;HSPD1;ULBP3;LYN;PIK3CG;MPL;CD40LG;PTPN6;CD74;ARL8B;BCL10;C4BPA	BCL6;CTSC;C7;STAT5B;RAET1G;FOXP3;MAD2L2;C8A;C3;C6;SLAMF7;NCR3LG1;FCER1A	CSF2RB;GZMB;KLRK1;AZU1;CD81;IL6;ULBP2;IL4R;FCGR1A;JAG1;GZMM;CD70	STAT6;CBL;EBAG9	CLEC4G;CLEC2A;C7;GZMB;C8G;CD81;PLEKHM2;IGLL1	CHGA;CD8A;SPON2;TREM1	CSF2RB;ANXA3;F2;C4BPB	SERPING1;ULBP1;IL7R;ADAM17	VAMP2;KIR3DL1;UNG;C5;C3;LAT2	EXOSC3;ULBP1;CR2;CD46;CR1;MICA;FCER2;CADM1;CD55;LAG3;CRTAM;IL2RB	ULBP2;PRKCD;IL21R	KIT	C4A;BATF;CTSG;C2;VAMP8	CPLX2	C1QA;PRDX1	ACE;CD8A;JAG1	BTN3A3	CD27;C1RL	SNAP23;GRP;S100A13	CFI;CLU		PTGDS;B2M;C3;CCL3;IL18	BCL6;IGHM;FCMR	CLEC4G;C1QBP		B2M;FCGR2B	MILR1		IGHA1;HLA-G;MSH2	ELANE;C4A	CTSH
Ncrna Metabolic Process	GOBP	4.79336	0.865128	-1.486	-0.930517	-1.52939	-2.42276	0.534193	-0.769591	-1.09032	-1.49642	-1.08188	-1.45073	0.545265	-1.52979	1.35676	-1.49527	-1.41269	-1.42467	1.18275	0.655535	-1.25081	-1.23785	-0.583357	-1.22481	-0.450072	-1.0897	1.00448	1.17039	0.54161	0.479671	-0.721345	-0.616141	SMAD3;SMAD2;PUS1;ELL2;AGO1;AARS1;SARS2;DARS2;TPRKB;PELO;NUDT16L1;FKBP6;TRDMT1;DARS1;PIN4;VARS1;SNU13;CARS1;AGO3;SEPSECS;HARS1;SARS1;TARS1;DTD2;EXOSC8;RPS19;DTD1;KARS1;YARS1;NHP2;NUDT16;ADAT2;RPS14;RPL5;TYW5;TFB2M;MRTO4;MRM1;TFB1M;TRPT1;GARS1;QTRT2;PNPT1;QTRT1;ELAC1;NARS1;TSEN34;RPS25;FRG1;KTI12;TRUB1;EXD1;TRMT112;UTP6;SND1;MARS1;NCBP1;PIH1D1;ANKRD16;METTL3;SRRT;DDX1;RPP40;NSUN6;RPS7;SBDS;HSD17B10;PA2G4;HNRNPA2B1;SMAD1	ELL;DUS2;FARS2;MOCS3;RPP30;SPIN1;BRF1;RPL11;AARSD1;NCBP2;URM1;ZC3H8;HENMT1;TSR3	USB1;DIMT1;CHD7;ADAT1;SRFBP1;NARS2;NVL	TARBP2;TSR2;ZC3H12A;CAVIN1;ELP1;MAPT	MAK16;NGDN		MRM2;RTRAF;TRMT61B;XPO5	SSB;RPP25L;PES1	PIWIL1;C1D	EXOSC3	EIF4A3;EXOSC1	PUS7	FBL;BRF1;WARS2		AGO1;TSN;THG1L;AGO2				METTL1;POP7;BCDIN3D	RPP25;TRMT6			PIH1D2		TSEN15		PRKRA;WDR18	IARS1;SNIP1	KHSRP	EMG1
Catalytic Activity, Acting On Rna	GOMF	3.61431	-0.679451	-1.486	-1.23515	-1.52939	-1.74261	0.534193	-1.69118	0.654279	-1.49642	-1.08188	-1.45073	0.92189	-1.52979	0.888103	-1.49527	0.604212	-0.759129	1.18275	0.655535	-1.25081	1.30708	-1.22481	-1.22481	-1.06158	-0.47226	-1.0041	0.503398	-0.820532	0.479671	0.629071	-0.616141	PUS1;AGO1;AARS1;SARS2;DARS2;NUDT16L1;TRDMT1;DARS1;NUDT3;RNGTT;DDX6;VARS1;REXO2;NUDT12;CARS1;AGO3;SEPSECS;HARS1;NUDT5;CRCP;SARS1;TARS1;DTD2;JMJD6;ALKBH3;DDX19A;EIF4A2;EIF4A1;EXOSC8;POLR2K;DTD1;KARS1;G3BP1;YARS1;NT5C3A;PTRHD1;POLR2E;NUDT16;POLR2J2;TYW5;TFB2M;MRM1;TFB1M;TRPT1;GARS1;RTCA;QTRT2;PNPT1;QTRT1;ELAC1;NARS1;LACTB2;TSEN34;SND1;MARS1;METTL3;DDX1;RPP40;NSUN6;DDX19B;RNASEH1;DDX39B;APEX1	SAMHD1;POLR1C;DUS2;DHX38;FARS2;DDX23;DDX46;RPP30;MED20;AARSD1;HENMT1;TSR3	USB1;POLR3F;DIMT1;DCP1B;NARS2;RNASE10;RNASE2	ERN1;CNOT1;DHX58;PTRH2;ZC3H12A	POLR2I;MRPL58	RNASET2	PPP1R8;MRM2;POLR3K;TRMT61B	RNGTT	DHX8;PIWIL1;RNASE3;RNASE4	EXOSC3	EIF4A3;EXOSC1	GGT5	DDX25;FBL;IFIH1;WARS2		AGO1;THG1L;AGO2		RIDA;FTO	AZGP1	METTL1;POP7;BCDIN3D	DHX9;RPP25		RNASE3;RNASE6;RNASE1				DCPS		IARS1		EMG1	ENDOU
Protein Serine Kinase Activity	GOMF	2.45486	0.669545	-1.2043	5.57974	0.603919	-1.22388	-1.24037	0.918999	-1.09032	-2.18208	1.77207	-1.45073	-1.31024	-1.52979	-1.60845	-1.49527	-1.41269	-0.759129	0.666304	-0.69369	-0.605521	-1.23785	-0.583357	1.32359	-1.06158	-0.47226	0.4061	-0.868144	-0.820532	0.479671	-0.721345	-0.616141	ILK;RPS6KB1;BUB1;PKN1;STK24;CSNK1G2;RPS6KA6;NEK7;ROCK2;CSNK2A2;PAK4;AKT2;MAPK10;MAPK9;AKT1;BRAF;CDK16;MAP2K6;IRAK4;HIPK3;OXSR1;CDK2;STK3;SRPK2;STK10;MAP2K5;SRPK1;MAP3K10;MKNK1;GSK3B;RPS6KB2;PRKCA;PRKCZ;MAPK3;MAP2K1;MAPK1;CDK8;PRKCI;PIK3CA;PIK3CG;AKT3;TBK1;CDK1;CSNK2A1;GSK3A;MAPKAPK2;MAPKAPK5;MAPKAPK3;MAPK8;PAK6;MAPK12;MAPK14;PRKCB;MAP2K3;MAP4K1;BRSK2	CLK2;RPS6KB1;RPS6KA1;PBK;CSNK1A1L;RIPK1;CHEK1;AURKB;CDK5;PAK3;PAK5;CAMK1D;STK16	VRK1;DYRK3;MAST4;DYRK1A;PRKAA1;PIM1;DCLK3;MAP4K3	RAF1;TRIO;ERN1;ARAF;CSNK1G2;CDC42BPA;PRKG1;DAPK1;CSNK1G1;MAP4K5;TLK1;STK4;DAPK3;IKBKB;WNK1;CAMK2A;CAMK2B;CAMK2D;PRKACA;RPS6KA3;PRKCQ;PDPK1;PRKAA2;WNK3;RIPK2;MARK3	CASK;MAP3K11;DYRK3;STK17B;MAP3K7	DCLK1;MAPK13	MAP3K3;EIF2AK4	SGK3;CHEK2;PLK1;STK17B;TSSK2	MAPK11;PRKCG		CSNK1D;CDKL2;PRKCD;CAMK1;CDC42BPB;DAPK2;STK17B	CAMK4	CSNK2A2					ULK3	AKT2;AURKA	FAM20C	MAPK6		PKN2	LRRK2;CDK15;LIMK1		TTN	MAPKAPK5			CDK2
Positive Regulation Of Erk1 And Erk2 Cascade	GOBP	0.938224	-1.10843	-1.2043	-0.930517	2.25045	1.58808	0.853933	2.02349	-0.69498	2.28995	1.39007	1.56404	0.92189	0.513007	-0.929878	2.46792	-1.41269	1.08412	-0.682721	-1.35182	0.746828	1.85505	1.87428	-0.583357	-0.450072	-0.47226	-1.0041	2.45839	-0.820532	-0.899214	-0.721345	-0.616141	PTK2B;CARD9;PTPN11;DDR1;ARRB1;HTR2A;PDGFC;CCL1;INHBA;TGFB1;FGF8;SRC;NRG1;XCL2;BMP4;BRAF;SHC1;IL26;PDGFD;HRAS;MARCO;CIB1;CALCR;CCL22;PYCARD;CCL5;PRKCA;PRKCZ;FGA;MAPK3;MAP2K1;CCN2;FGF2;APP;CCL17;FGF4;PDGFB;PDGFA;FGG;MIF;THPO;ALKAL2;NPNT;CD74;TIRAP;CRKL	CCL1;TNFSF11;FGF8;FGB;HMGB1;PLA2G2A;CX3CL1;NDRG4;LGALS9;CXCL17	NOTCH2;BMP2;NODAL;CCL2;ERBB4;ABL1;FGFR2;TNF	PTPN11;SHC1;ANGPT1;IGF1;IL1A;RIPK2	SCIMP;BMPER;EGFR;PHB2;NELFE;FGF18;FGF20;KDR;ADCYAP1;TNFRSF11A	HAVCR2;INHBA;CCL15;DDR2;CCL16;ROR2;SLAMF1	FGF8;DDR2;CFLAR;CCL11;CCL26	TREM2;TNFSF11;TGFB1;PLA2G5;FGF23;ADCYAP1;GCNT2;S100A7	PHB2;CCL7;FGF1	NOTCH2;FGFR3;CSF1R;XCL1;ROR1;NRP1;AGER;EPO	CCL8;FGF10;SERPINF2;CD4;NTRK1;TNF	GAS6;GLIPR2;NTRK3;PDGFRB;NTRK2;GPNMB	FGFR3;XCL1;DDT;CCL24	INHBA;BMPER	FGA	TLR4;DDR1;FLT4;TEK;NOTCH1;SEMA7A		CCL8;CCL7;GPNMB	APOE		PDGFRA;BMP4	CCL14;CCL23;CCL3;CCL19	PDGFC;CCL15;FGF8;ADCYAP1	FGFR4	TREM2	HAVCR2		CHI3L1;INHBA;MARCO;CCL23
Negative Regulation Of Protein Phosphorylation	GOBP	1.81509	-1.10843	1.05267	2.0434	-0.748593	-0.814548	0.534193	-0.769591	-1.60389	1.11833	1.39007	1.16817	-1.31024	-0.855899	-0.929878	-1.49527	-0.74827	-0.759129	2.2241	-1.35182	0.746828	-1.23785	-0.583357	-0.583357	0.939759	-1.0897	0.4061	-0.868144	-0.820532	-0.899214	1.37317	-0.616141	HSPB1;DUSP6;TRIB2;CHP1;PRKAR1B;SH3GL2;PKN1;PPP2R1A;PRKN;TSG101;GSTP1;NCK2;TGFB1;IFNG;HEXIM1;AKT1;AIDA;VPS25;CDKN1A;HIPK3;PARK7;CIB1;IMPACT;CTDSPL;CHMP6;CTDSP1;SAMSN1;PRKAR1A;MACROH2A1;RACK1;RASSF2;AKT1S1;GNAQ;DMTN;PPM1F;PYCARD;INPP5F;MICAL1;PRKCZ;LYN;DUSP3;DKK1;PTEN;PPIA;NTF3;YWHAG;PTPN6;NCK1;UCHL1;DNAJC10;SNCA;CRKL	TMED2;GPD1L;DUSP16;PBK;HHEX;LRP5;PTPN2;RB1;PRNP;SFRP2	PTPN13;BMP2;PDCD4;CEBPA;DUSP19;RGS14;SERPINB3;TRIM27;OCLN;MEN1;ABL1;NPPA;SPINK1	TARDBP;TARBP2;HEXIM2;HEXIM1;PPP2R5D;SIRT2;PID1;ZC3H12A;MVP;PRKAR2B;ANGPT1;PTPN1;PDPK1	SIRT1;CEP43;CBLC;PPARG	EPHA1;SFN;CD300A	IFNG;NPM1;RTRAF;TSC2	TGFB1;NPM1;PLK1	IL2	THY1;KIRREL1;CADM1;SIRPA;EPHB2	KIRREL2;PARK7;DBNDD2;LRP6;PRKCD;CAV3	FBLN1;SLIT2;NTRK3;CD109;ADIPOQ	PDE4D	SPRED1	HGF		TTC36	PRKAR2A	CDK5RAP3;SIRT2;APOE;IGFBP3;AGT		FBLN1;YWHAG		DUSP10	LRRK2	SMPD1;SFRP1		LILRB4				XDH;KIRREL2
Transmembrane Signaling Receptor Activity	GOMF	-9.16066	1.59144	1.73981	-4.70669	2.27795	5.59143	1.4127	1.29081	0.724363	5.55089	1.2121	5.18429	-0.933286	3.13931	-2.94692	7.41294	-1.42699	-0.675146	-1.82814	-0.904541	1.69012	-0.732692	1.36264	0.636314	-1.35592	-1.40363	0.984958	2.17405	-0.95065	1.63929	1.05726	-0.619395	IL18RAP;KLRC4;ADGRF1;PTK2B;DDR1;RORB;HTR2A;CRLF2;LANCL1;CD247;CD79A;PGR;ACVRL1;CD69;CRCP;PLXNA4;EPOR;MARCO;CALCR;GP1BB;FZD4;IL2RG;NCR2;ACVR1B;EDAR;GP6;NID1;FLT3;MPL;SPHK1;PTPN6;CLEC1B;SPHK2;SORCS2;IL17RB;IL23R;SCARF1;CD74;FCRL4	IL10RA;TNFRSF14;OSMR;TLR1;GPR135;FZD10;TNFRSF18;ITGB2;HCAR2;GPR26;IL12RB1;CRLF1;GAL;IGF2R;CD3E;ADGRE5;ADGRG1;VLDLR;TM2D1;IL17RE;ADCYAP1R1;GFRA3;LRP5;TNFRSF8;IL10RB;MST1R;PECAM1;CSF3R;FCRL3;ADGRG5;IFNAR1;FGFRL1;FCRL6;CD72;CLEC2D;SIGLEC8;CLEC4A;NRXN2;FCER1A	CSF2RB;GABBR1;SORT1;ITGAL;GLP1R;KLRK1;LHCGR;CRIM1;EPHA7;SORCS3;LGR5;CD14;PAX8;ITGA11;TSHR;ERBB2;ERBB4;IL4R;FCGR1A;EPHA3;IL22RA1;FGFR2;EPHA10;IL17RB;KIR3DS1;KLRF1;TNFRSF10B;OSCAR;IFNLR1;CD3G;FCRL2;IL31RA;LILRA4;IFNGR2;ACVR2B	CD200R1;LTB4R;CHRNA5	IL18RAP;TNFRSF14;BMPR1B;GPR101;CRLF2;LGR4;EGFR;TLR10;SSTR1;CLEC1A;PPARG;IL2RA;KDR;TNFRSF10A;KIR2DL4;PRLR;FAS;TNFRSF11A;CD79B;OSCAR	KIR2DS2;KLRC3;IL5RA;EFNA4;IL15RA;IL18R1;DDR2;UNC5B;EPHB4;FCRLB;FZD5;FZD7;FZD8;GPR37;FZD2;FZD1;IL13RA1;TNFRSF1A;TNFRSF1B;EPHA1;EPHA2;F3;RTN4R;TNFRSF19;UNC5C;FAS;CD72;ROR2;SLAMF1;EPHB3;TREM1	CSF2RB;ADGRG2;LILRB3;GPR101;GLP1R;GABBR2;TNFRSF10D;DDR2;LGR5;CD160;TNFRSF25;ACVR1;INSRR;ROS1	CD200R1;DNER;TREM2;ADGRB3;EPOR;EDA2R;IL1RAPL2;IL20RA;IL7R;KIR2DL4;SCARB2;PRLR;IFNGR2	IL10RA;LILRB3;UTS2R;HTR6;IL18R1;ITGA2;KIR3DL1;GHR;KLRF1;LILRA5	PLXNB2;TNFRSF18;CD300C;FGFR3;CSF1R;CNTFR;CRLF1;CR2;LILRA2;EPHB1;CR1;MERTK;ADGRL3;LILRA1;GFRA2;ROR1;TGFBR3;LYVE1;NRP1;FCER2;FCGR3B;HJV;TNFRSF4;AGER;LILRB2;LAG3;EPHB2;IL2RB	CSF2RA;PTPRH;GPR68;RXFP1;IGF2R;LRP6;CD4;TNFRSF1B;NTRK1;IL12RB2;ALK;IL21R	ANTXR1;DNER;IL1R2;EFNA3;ANTXR2;ITGA2;IL11RA;ITGA11;DCC;ROBO2;KIT;NTRK3;BCAM;IL17RD;PDGFRB;IGF1R;L1CAM;NTRK2;LEPR;FGFR1;ROBO1;IFNGR1;IFNAR1;FCRL5;PLXNA1;PDGFRL	FGFR3;IL12RB1;ACVR2A;BMPR2;P2RX6;IFNGR2	TYRO3;EFNA3;EPHA7;UNC5D;EPHA6;ADGRB2;ERBB3;LRP8;EPHA5;BMPR1A;EPHB6;UNC5A;PTPRD		PLXNB2;TLR4;MET;DDR1;IL5RA;IL3RA;FLT4;EPHA4;ACVRL1;ADGRE5;PLXND1;MERTK;ADGRD1;IL6ST;TIE1;IL1R1;INSR;SELE;TEK;ADGRE2;PLXNC1;ENG;NOTCH1;IL27RA;LIFR;ADGRF5;PTK7	CRIM1;IL1RL1	CD14;CLEC4M;GP1BA;CD27	HLA-DRB3	CD247;CD79A;CD3E	PDGFRA;LTBP4;NRP2;SORCS1;FLT1;IL17RA;FCRL4	IL12B;FZD10;EFEMP1	IL10RA;GRID2;IL1R2;FZD9;MRC1;FCMR	NPY;FGFR4;HPGD;FGFRL1	TREM2	FCGR2B	MILR1;EFNB3;KLRC1;LILRB4	KLRB1;EBI3;MARCO;IL17RC;TNFRSF10B;LILRA5	EPHA10	GRIA4;IL15RA;CRIM1;FLT1;GFRA1	IL22RA2;PTPRU;CTSH	IL1RAP
Regulation Of Autophagy	GOBP	2.99245	-1.14861	-0.985727	4.22502	0.584692	-1.76526	-0.531569	-0.788969	-1.11089	-2.20231	1.36507	-0.96449	-1.32914	-0.870159	-0.500229	-0.837732	1.08151	1.06796	1.16656	-1.3657	-0.61669	0.746892	1.30746	0.759358	-0.459018	-0.481542	0.991984	0.495858	-0.829837	-0.909239	-0.729715	-0.62348	STAT3;MCL1;HSPB1;FOXO3;KEAP1;ATG5;GNAI3;PIP4K2A;UBQLN4;IFI16;PRKN;RNF41;CSNK2A2;VPS29;IFNG;SQSTM1;AKT1;SH3GLB1;CDK16;MAGEA6;PIP4K2B;SVIP;RALB;UBQLN2;EIF4E;VPS26A;PARK7;CPTP;HAX1;TRIM21;ATP6V1C2;RNF31;ATP6V1C1;GSK3B;LRSAM1;PYCARD;VPS26B;HDAC6;EEF1A1;KAT5;PAFAH1B2;DCN;CAPN1;MAPK3;CTSA;HTRA2;PIK3CA;TBK1;BCL2;GSK3A;CASP3;MAPK8;GAPDH;SNX4;EIF4G2;UCHL1;BAD;LACRT;BNIP3L;SNCA	IL10RA;HIF1A;IL4;PIK3C2A;SNX7;MID2;MAGEA6;DNM1L;HMGB1;CDK5	BAG3;IFNB1;TRIM27;ABL1;PRKAA1;BNIP3;DEPP1;CISD2;ERCC4	STAT3;MCL1;ERN1;IFI16;DAPK1;CAPNS1;SNX5;USP10;USP30;IKBKG;SIRT2;ZC3H12A;DAPK3;TBC1D25;PIK3C3;WNK1;PRKACA;PRKAA2;MAPT;SPTLC1;RIPK2	ELAPOR1;SIRT1;TOM1;KDR;MAP3K7	FZD5	IFNG;CPTP;TSC2;RFPL3	TREM2;ABL2;SPTLC2	IL10RA;LEP		BECN1;RAB39B;IL4;PARK7;DCAF12;DAPK2	LEPR;EHMT2	CSNK2A2	PSAP	SCFD1;HGF	MET	RRAGC;HERC1;CISD1	ULK3;EEF1A1;ABL2	MAGEA3;FOXO1;SIRT2		HMOX1	CALCOCO2;IFNB1	IL10RA;DDIT3;GFAP	LRRK2;IL10	TREM2	ATF6	EIF4G3;TRIM5	SQSTM1
Learning Or Memory	GOBP	-0.733924	0.827173	1.24533	0.897254	-1.1229	-0.834605	0.832768	0.568243	0.983945	-0.623058	-0.705619	1.53905	-0.833336	2.39046	-0.500229	0.52754	0.592524	-1.43913	0.654358	1.15193	-1.26386	0.746892	1.85558	-1.23764	0.927285	-0.481542	-1.01506	-0.877887	-0.829837	-0.909239	0.621249	-0.62348	UBE3A;ADGRF1;PLCB1;RPS6KB1;KAT2B;PRKAR1B;THRA;PRKN;ARL6IP5;HTR2A;BDNF;SRC;BRAF;GATM;ARF4;KAT2A;EIF4EBP2;ARC;SPECC1;NTAN1;MEIS2;RIC8A;UBA6;DDHD2;PRKCZ;MDK;MAPK1;APP;VIP;DKK1;CASP3;LGMN;PTGS2;PAK6;PTEN;NTF3;GPI;NOG;ATAD1;PGRMC1;PPT1;TACO1;CSMD1	TNR;BTG2;RPS6KB1;HIF1A;SNAP25;VLDLR;MME;IFT20;ITGA3;CDK5;PAK5;PRNP;NDRG4;NRXN2	BGLAP;GLP1R;SORCS3;NLGN3;MECP2;KRAS;CREB1;RGS14;NLGN4Y;ABL1;NTF4;HMGCR;NLGN4X;CALB1	TMOD2;SHANK3;SYT4;PPP1R9B;NEUROG1;PRKAR2B;FYN;MAPT;DLG4	EGFR;CHST10;TAFA2	KLK8;CRHBP;SERPINF1	POMK;GLP1R;EIF2AK4;ITGB1;CCL11	TREM2;NEDD9;ADGRB3;NRXN1	LDLR;RCAN1;NETO1;GIP;PRKCG	AGER;LILRB2;EPHB2	NTRK1;LGMN;EIF4A3	CLSTN2;CAMK4;KIT;NTRK2;EHMT2;B4GALT2	CRH;ITGA5	NETO1;NRXN3;B3GAT1;NRXN1;C1QL1;CNTNAP2	KRAS;EIF4EBP2	NLGN3;INSR	TTC36;NPS		APOE;NPTX2	BCHE;COMT;ITGA5		B2M;GM2A	GIP;FZD9;NGF;LARGE1		TREM2;PTN	B2M					JPH4
Vesicle-Mediated Transport	GOBP	4.22796	-0.822859	-1.1641	3.94802	-1.50466	-1.27356	-1.3095	-1.88441	1.10993	-0.78181	1.3332	0.650705	-1.8673	-1.81435	-2.83759	0.803771	-2.91707	0.693492	0.860216	-1.06952	1.35782	-0.836122	0.55006	0.55006	0.858045	-0.559311	-0.686749	0.598857	-0.660139	-1.23618	-0.844205	-0.624255	CUL3;LRP1;SYK;RAB3D;SPAST;CTBP1;UBE3A;LRP1B;EHD4;RUFY1;P4HB;VPS4A;DNM2;CPNE1;ARFGAP2;GGA3;ARHGAP1;SNAP29;TAPBP;ARL1;RAB22A;ARF6;ARL11;GABARAPL2;SH3GL2;CHMP3;ARL3;ARF3;ARRB1;CSNK1G2;NAPB;VPS4B;PACSIN1;PIP4K2A;AP1G2;ELMO1;SNX17;PRKN;TSG101;ZFYVE27;TMEM87B;DPYSL2;GGA1;RAB31;AP2A2;USO1;ANXA2;DPY30;NSF;MAGI2;ITSN1;DEF6;ADM;RAB6B;RAB14;RAB5C;AGAP2;VPS29;RALA;MESD;SRC;SQSTM1;CES1;LIN7B;BRAF;TXLNA;RAC3;GDI1;RAB3B;RAB2A;CDK16;RAB4A;RAB5A;CHMP2B;ANXA11;RAB3A;TRIP10;SAR1A;CHMP2A;RAB11A;NAPG;RAB32;NCALD;RHOB;LDLRAP1;VPS25;CHMP1B;CHMP1A;PIP4K2B;STXBP6;SH3GL3;JMJD6;AP1S2;ARF4;ARF5;ARL6;RALB;CNN2;HRAS;PSTPIP1;BTK;RAB5B;RAB1A;ARF1;RAB2B;CLTA;RAB1B;RAB13;VPS26A;VAMP7;RAB3C;SFTPD;SNCG;RAB6A;RAB11B;JPT2;MARCO;RAB8B;ITGAV;TRAPPC2;AP1AR;NECAP2;PLEKHF2;SYT13;CHMP6;CEBPE;CHMP4A;ARC;HYOU1;SYT6;BIN2;ATL3;PICK1;NDP;DAB2;WAS;TRAPPC6B;BLOC1S1;MITD1;RAB38;RAB4B;PLEKHA3;SNX16;DENND10;GOLPH3L;EHD2;ATP6V1C1;TBC1D20;RAB7A;PRRT2;EHD1;RILP;LRSAM1;RABEP1;GRIPAP1;DNM1;COPB2;SNX12;PYCARD;RER1;GOLPH3;VPS26B;COPS5;VPS9D1;AMPH;AP2B1;UNC13D;REPS2;SNX27;HIP1R;INPP5F;MICALL1;ERC1;VCP;PACSIN2;ELMO2;WASL;CADPS2;VPS53;CCL5;EHD3;FNBP1;RABGAP1L;CLNK;GDI2;ACE2;AIF1;MAPK3;RAC1;YES1;MAPK1;APP;GRK2;PRKCI;LYN;PIK3CA;PIK3CG;MAPKAPK2;MAPKAPK3;SNX4;VTA1;NAPA;DBNL;SCARF1;KRT18;GRB2;SNX8;SNX1;LMAN2;CFTR;ZP4;PLEK;LMAN2L;CTNNB1;SNCA;ARL8B;SYT17;PPT1;CREG1;BRSK2;VAV3;CDC42;TBC1D5	IL10RA;TMED2;CEACAM4;RAB17;BCAP29;CPNE1;KIF16B;PITPNB;CYTH2;ITGB2;MICALL2;SYTL1;SNAP25;RAB35;RAB27B;RABEPK;PIK3C2A;EEA1;ADM;SNX7;S100A10;DPP4;CES1;IGF2R;OCIAD1;VPS28;CD9;VLDLR;GULP1;COPE;DNM1L;NKD2;BCAP31;TBC1D24;HMGB1;LRP5;MST1R;ICAM3;PECAM1;CDK5;STAB2;BCL2L1;TSNARE1;SYN3;STX2;GOSR1;NDRG4;CTNNB1;FCER1A;CAV2	RAB3D;SORT1;ITGAL;RAB7B;GPR107;UNC13A;STAB1;CD14;NLGN3;TICAM2;BLOC1S5;DMBT1;CD81;ITGAV;NLGN4Y;KXD1;TRIM27;SYTL2;SAG;FCGR1A;ABL1;CLEC7A;AMN;MFGE8;SIGLEC1;WNT7A;NLGN4X;TAFA4;STX1B;SYT7;VAPB;ANK2;VAMP4;CLN5;CALY;SCARF2;NLGN2;SYT5;TMED4;KIF1C	AP4M1;STX12;STX4;RAB3D;STX8;STX6;MEGF10;FLNA;ARHGAP25;SYTL4;DTX3L;CLINT1;CBL;ACAP2;ANKRD27;OPHN1;NRBP1;CSNK1G2;EHBP1;STX10;HGS;SEC22A;SNPH;SYT4;SNX5;STX1A;CSNK1G1;CAMLG;CYTH1;CYTH3;STX17;NCKIPSD;EPN1;BIN3;AP1B1;ATP6V1F;RAB11FIP3;PIK3C3;THBS1;FGR;FYN;EPS15L1;ANXA1;VAV1;NME1;VAPA;VTI1A;STX7;PEAR1;CTNNB1;VTI1B;EZR;MYO6	TMEM108;LRP2;MSR1;P4HB;FCN1;OCIAD1;VAMP1;RABIF;CD81;SEPTIN5;SAR1B;SNF8;TOM1;HCK;LRPAP1	CHGA;LRP10;DCLK1;LIN7A;TMED9;FCGRT;DLL1;ASGR1;CRHBP;RAB26;LMAN2;SLAMF1;HAVCR1	GOSR2;TFR2;CAP1;LIN7C;PLPP4;NCF4;PLIN3;OLR1;ANXA3;ARL14;TSC2;RP2;ITGB1	DNER;TREM2;SV2A;GOLGA7;TRAPPC13;PLA2G5;KIF3B;SCARB2;COLEC12;C1orf43	IL10RA;SPAST;LDLR;SCAMP5;FCN2;TRAPPC3;VAMP2;CREB3L2;ARL5B;BLOC1S2;ITGAM;PHETA2;LEP;GHR;CDH2;DLL1;LAT2;TRAPPC4	CD93;MSR1;LRP12;SFTPD;MERTK;LDLRAD3;CXCL16;LYVE1;FCER2;AGER;CD163;DOC2B;EPHB2	BECN1;CSNK1D;RAB39B;CUBN;CLTC;CCL8;IGF2R;PDCD6;SNX3;STX1A;RHOQ;LRP6;SH3KBP1;DOCK2;PRKCD;SNAPIN;TRAPPC5;CAV3;CANX	SCARA5;LRP1;DNER;GAS6;GSN;LY75;FOLR1;ITGAV;KIT;MRC2;IGF1R;LEPR;COLEC12;PEAR1	SCARA3;ANXA8;LRRTM1;IRF8;VAMP8;VAMP3;YIPF6	TYRO3;CPLX2;LRP8;APLP1	TGM2;SCFD1	TLR4;MET;MTMR6;CLSTN1;NLGN3;MERTK;INSR;NOTCH1;SCARF2	SYT8	BET1L;AHSG;VTN;CCL8;TIMD4;CD14;SH3GL3;CLEC4M	ARFGAP1;SYTL4;SNAP23;APOE;TRAPPC6A;ZW10;GRP;S100A13	SCIN;WNT3A;SEC13;ERGIC1;SYT2	PLA2R1;ACHE;TINAGL1;NAGLU;NLGN1;SORCS1;SHH;ICAM5;NLGN2	PTGDS;LRP12;CCL3;TMED10;STX3	IL10RA;SCARB1;MRC1;FCMR;ASGR2;COG8	NCF2;LRRK2;PEF1;LRRTM1;RAB43;LIMK1	TREM2;HSPG2;CD320;ENPP2;CPLX1;ICAM5	EQTN;ARL4D;FCGR2B;TRIM72;TFRC	MILR1;VTN;SAR1B;LILRB4	SQSTM1;LIN7A;MARCO;BLOC1S6	CPLX3;LGALS3BP;HSPA8	ELANE;RCSD1	ENDOU;SYT9	NLGN1;LRP4
Negative Regulation Of Cellular Biosynthetic Process	GOBP	1.26379	1.8209	1.80099	2.66342	-0.850854	-0.91144	-0.951034	-0.646521	1.60983	2.33663	0.921046	-0.916848	0.746302	-2.34047	1.59222	0.759509	-2.01656	0.708177	-0.667477	-2.21686	0.652831	-1.20838	-0.639314	0.71052	-1.06748	-0.834224	0.998438	0.754628	1.93007	0.68047	-1.86005	-0.624791	CUL3;FOXM1;STAT3;SMAD3;SMAD2;STAT1;LRP1;HSPA1A;HABP4;ENO1;CTBP1;PLCB1;INPP5E;CD38;VSIR;FOXO3;CPNE1;DNAJB6;AGO1;PTPN11;SMAD4;SHMT1;ETS2;IGBP1;TRIB2;KAT2B;MAX;PELO;HNRNPA1;STAU1;RORB;NUDT16L1;SH3GL2;THRA;FKBP6;PURA;ATG5;ARRB1;HOMER2;SHMT2;L3MBTL2;HMG20A;CIRBP;SF1;APBB1;DDX6;SAP30;IFI16;PPARA;GCK;NPLOC4;PRKN;TSG101;FXR1;MDM2;GSTP1;MAGEA10;CREBBP;NCK2;ROCK2;ERP29;IFNL1;INHBA;APOBEC3G;NUDT12;PC;COPS2;NCOA2;HBEGF;TGFB1;ANXA7;MBD1;DNAJC17;RNF8;SKIL;AGO3;RBBP4;IFNG;LOXL3;SRC;NRG1;SQSTM1;GLA;HEXIM1;AKT1;BMP4;PGR;SHC1;ACVRL1;HDGF;DBI;IRF3;ANXA4;ACOT8;UFD1;NMI;ARG2;WDR5;LSM1;SARS1;MAGEA6;CHMP1A;PGP;CDKN1A;PURB;HNRNPD;CBX1;CBX3;DNAJB4;HDAC2;HRAS;EXOSC8;NT5C3B;SERPINE2;BTK;UBE2D1;EIF2S1;ACADVL;EIF4E;UBE2D3;MAFG;HAT1;HNRNPK;PCNA;KAT2A;PARK7;SFTPD;FN1;EIF4EBP2;CPTP;IMPACT;DR1;NUDT16;RPS14;RYBP;EED;CDK2;MRTO4;BCL7A;PNPT1;HCLS1;SMAD5;PRKAR1A;CTNNBIP1;MACROH2A1;WWP2;OTUD7B;RACK1;TIA1;INHA;IL6;DAB2;PPM1B;MAP2K5;SUMO4;PLAT;ELK4;HEY1;ZFP36;KDM1A;HES5;N4BP2L2;THRB;ZNF263;MAP3K10;LMO4;MSC;RBM4;TADA3;VGLL4;DDRGK1;MEIS2;GHRL;EXD1;SAMD4B;PPM1F;GSK3B;GSPT2;FOXP4;SND1;NCBP1;PCBP3;SNX12;PYCARD;NONO;METTL3;SRRT;HDAC6;TFCP2L1;INPP5D;ANKRD2;HDAC4;LIMD1;PSMC5;KAT5;CDH3;PF4;ACVR1B;XRCC6;NR3C1;HDAC8;RAC1;UBE2I;SERPINE1;CCN2;FGF2;APP;CSK;PIK3CA;TBK1;CDK1;CSNK2A1;GSK3A;DKK1;CASP3;LGMN;CD84;GAPDH;DNAJB1;ING1;LMNB1;FST;PDGFB;PA2G4;PFDN5;RAN;SPHK1;PTPN6;PDGFA;PPP3CA;NCK1;PRDX5;RPS3;IL23R;PPID;HNRNPA2B1;MIF;SET;HSP90AB1;ELK3;CILP;NOG;YWHAZ;DEAF1;YWHAQ;FMR1;PLEK;CTNNB1;SNCA;MTPAP;CREG1;PAWR;EIF4E2;TNRC6B;SMAD1;APEX1;NFKB1;CRKL	SPDEF;ZHX3;SATB2;JUN;ANKRD1;MUC1;CREB3L1;GRB7;DCAF5;CD34;BTG2;CLK2;RBM24;HNRNPC;RELB;CD38;CPNE1;TXNIP;BACH1;OTUD5;SCMH1;HIF1A;BCL6;MDM2;IL4;INHBB;TNFSF4;TNFSF11;IL13;PRDM1;ID1;CEBPB;DKKL1;LSM4;GMNN;ACADL;CARD18;MAGEA6;IL36RN;TLE5;CD3E;UBE2D1;HAT1;HHEX;BEND6;NCBP2;FOXP3;HES1;THAP11;ZC3H8;MAD2L2;GHRL;HENMT1;NDRG2;DRAP1;HES6;HMGB1;PRMT2;NEUROG3;PRAME;IL37;CX3CL1;CHEK1;CD22;AURKB;CDK5;PTPN2;BIRC5;IFNA2;SYNCRIP;FCRL3;CBX5;RB1;RNF128;PRNP;FMR1;SFRP2;ITM2A;CTNNB1;ERLIN1;CLEC4A;LGALS9;MNX1;TGIF2	SNAI2;TERF1;BAG3;IL12A;ITM2C;INSIG1;NOTCH2;ISL1;RORC;BPTF;SMYD2;DCP1B;ZHX1;ZNF180;SGF29;ZNF566;ZNF410;SATB1;IFNL1;TBX3;GZMB;FOXC2;PGLYRP1;IFNB1;CTCF;ID2;BMP2;NODAL;PDCD4;CEBPA;MECP2;PCNA;CREB1;RXRA;NPPC;TGIF2LY;RIOX2;INHA;IL6;BMI1;BRMS1L;PHF6;TRIM27;ZNF69;KCTD1;SOX10;OCLN;BCL11A;MEN1;DYRK1A;DAXX;MLIP;SOX9;POMC;LDB1;NANOG;FASLG;CD33;FGFR2;SIGLEC1;INS;CD83;PRKAA1;TNF;STC2;QKI;RTF1;LILRA4;NR1H4;ACVR2B;RIPPLY1;ERCC4;GJA1	CBFB;STAT3;STAT6;CD200R1;SERPINB1;RUNX3;FLNA;ERN1;WWP1;ELAVL1;PTPN11;DLX4;TARDBP;TRIM3;PPM1A;PRMT3;CSDE1;TARBP2;IFI16;EDC4;PRKG1;CNOT1;DAPK1;TNFAIP3;DHX58;HEXIM2;ID1;HEXIM1;SHC1;PTRH2;YY1;SERPINE2;SRGN;JUND;MOSPD1;TCEAL7;CYLD;CD2AP;MITF;SIRT2;AKIRIN2;PID1;MLX;ZC3H12A;DAPK3;ANGPT1;COMMD7;IGF1;THBS1;FYN;CSF2;ANXA1;PRKAA2;MAPT;FMR1;PEX14;CTNNB1;CNOT9;EZR	IRF1;SUDS3;MSR1;GZMB;MZF1;CEBPB;LGR4;DKKL1;TIMELESS;HMGA2;PTH;CCNE1;SIRT1;PHB2;HOMER3;NELFE;SIRT6;PPARG;NELFA;SOX6;FOXP1;KDR;MAP3K7;CALR;C1QTNF3;SIGIRR	CDYL2;MUL1;RBFOX2;HAVCR2;SORBS3;MAZ;INHBB;INHBA;TIGIT;VSIG4;TAGLN3;EFNA1;LMNB2;FZD1;MMP12;SFN;EPHA2;DLL1;SERPINF1;SLAMF1;PRG3	VDR;PIAS4;MAGEA4;ITM2C;PGLYRP3;MAGEB10;JARID2;BACH2;EIF2AK4;IGF2;IFNG;MAGEA8;CPTP;NPM1;NR0B2;XPO5;CD84;F2;CENPV;NHLRC3;FOXG1	TP63;PARP1;CD200R1;TBX22;ZNF10;TREM2;ZBTB33;ETV5;SSB;TNFSF11;TGFB1;KLF4;NPM1;ATF3;POMC;PLK1;DYNLL1;TYMS;NR1D1;EDN1;BATF3;YTHDC1	HNF4A;MUC1;PPM1D;ZNF174;ZNF134;PIWIL1;IRF2;APBB1;SAP18;RBL1;SRSF7;LDLR;NCL;ERP29;PGLYRP1;FABP4;ING4;TGIF2LX;PHB2;CGGBP1;EZH2;ZBTB10;LEP;LBP;DLL1;LILRA5;C1D	MSR1;NOTCH2;EXOSC3;XCL1;CD46;CR1;SFTPD;MERTK;BASP1;BTN2A2;YAP1;POMC;PDCD1LG2;DLL4;HJV;TNFRSF4;AGER;CD274;LAG3;TNFRSF21;SIRPA;GAS1;EPO;PTPRS;PRG2;SPINK5;EPHB2;ADAM10;NMB	SELENOS;CBX7;KMT2D;IL4;CLTC;NAB1;VEGFA;LTF;ID2;SOX2;UBE2D3;PARK7;USP2;SERPINF2;LGMN;TGFB2;APOD;EIF4A3;TNF;APLN;WNT11;PARP16;NR1H2	LRP1;IL1R2;APOC1;GAS6;SLIT3;NIF3L1;PUS7;RIPPLY3;RFX5;ADIPOQ;PLAU;GPNMB;LEPR;FGFR1;ROBO1;EHMT2;LRRC32	ZNF175;SMURF2;FBL;XCL1;IL13;SUFU;CRH;TEN1;TCEAL1;ZBTB16;IRF8;GHRL;PSPC1;ZBTB7A;SERPINA12;PEX14;ADAM10;THOC1	SPINK7;INHBA;IGFBP5;BMPR1A;IDO1	TENM2;HSF1;AGO1;TSN;LANCL2;HDGF;MAGOHB;SDCBP;EIF4EBP2;MAGOH;AGO2;MSX2;PML;HGF;CPB2;ARG1;YBX1	ACE;TLR4;EPHA4;ACVRL1;MERTK;CD28;ENG;NOTCH1;CD200;IL27RA;OLFM1;APOA2	RIDA;AKR1C3;FTO;IL1RL1;FBP1	MYC;HSPA1A;APBB2;NAB2;PSMD10;ATF5;MED1;EREG;GPNMB;PDE2A;MXI1	MAGEA3;TIGIT;BCDIN3D;FOXO1;SIRT2;APOE;AURKA;CELA1;DUSP26	DHX9;MUC1;POU2F1;CD3E	DKK3;BMP4;FGF9;BMP5;SHH;BMP7;BMP6;NOTCH3;NTS	IL12B;ANKRD1;IFNB1;FABP4;CCL3;TWSG1	NR1D2;BCL6;IL1R2;DDIT3;DNMT3L;OGT;CHAC1;CAST	LRRK2;MDM4;WNT5A;IL10;EIF4EBP3;HOPX;C1QBP;RNF128;ITM2B	FOXL2;TREM2;SFRP1;EIF4EBP1;APOD	HAVCR2;CAPN3;VEGFA;DCPS;ATF5;FCGR2B	OAS1;TMPRSS6;IGF2;WNT10B;PRKRA;ETV7;TRIM28;LILRB4	IL12A;INHBA;SQSTM1;SNIP1;CTSZ;LILRA5	HSPA1A;SRSF6;ILF3;GBP1;HMGA1;HSPA1B;KHSRP;HSPA8;FURIN	ELANE;GREM1;CDK2;SPI1;BPI;MST1	XDH	PTH;HEY1;NPTN
Cell Population Proliferation	GOBP	-2.28161	1.07391	0.718781	0.905733	-0.716681	0.734853	-0.796282	1.90001	-1.10782	4.5213	1.08581	4.10329	-1.61577	5.06275	-0.646067	4.23388	-2.02015	-1.40216	-0.67012	-0.93621	3.11658	0.921687	1.49848	-0.641754	-0.769615	-0.836716	-1.26545	-0.908254	-1.60466	-1.3725	-2.55391	-0.626351	CUL3;ILK;STAT3;STAT1;ZNRF3;IL18RAP;APLP2;SPAST;STMN2;SPART;TBCE;ADGRF1;MRE11;PTK2B;EHD4;DLX3;CD38;FKBP1B;DNM2;CPNE1;JAK2;PTPN11;DDR1;EGF;SMAD4;SNAP29;ARF6;PELO;IST1;MAPRE1;SH3GL2;CKS1B;PURA;ARL3;ERCC1;PACSIN1;NDC80;PLS1;NISCH;APBB1;BAG4;TMEM237;KIFBP;BCL2L2;EFNB1;ZFYVE27;PARVA;ITPKA;PKD2;CERT1;GSTP1;NCK2;PDGFC;PAK4;FLRT1;CUL4B;KIF3A;TXNRD1;COPS2;FGF7;BDNF;ADM;RAB6B;PROK1;FGF8;GAP43;SRC;SQSTM1;PHGDH;AKT1;BMP4;CD79A;ACVRL1;RAC3;PDE5A;CDK16;STMN1;RAB3A;SEPTIN6;RAB11A;SUGT1;CDKN1A;ALKBH3;ARF4;ARL6;HDAC2;HRAS;RAC2;TIAL1;BTK;RAB1A;GLUL;ARF1;RAB13;HPRT1;KAT2A;PLXNA4;IL15;RAB6A;RAB8B;IFT22;IMPACT;CDH4;PFN4;RAB23;PDCL;UNC119B;NUBP1;ARC;STK3;PRKAR1A;CEP20;PICK1;NDP;UBE2L3;IL6;TACC3;HES5;FZD4;DAG1;SSNA1;BLOC1S1;LMO4;CLUAP1;CCDC103;PRMT1;TWF2;ANKRD45;NDEL1;CEP41;GHRL;EHD2;DMTN;CTPS1;GSK3B;EHD1;RILP;FGD2;CRPPA;CTNNA1;RILPL1;RILPL2;DNAJB13;CFAP298;GOLPH3;EIF2S2;MICALL1;ANGPT4;PACSIN2;HDAC6;WASL;SRGAP2;CCL5;EHD3;NUMB;MTSS2;UBA6;ROPN1B;ATXN10;PRKCZ;HSPD1;TNC;SOD1;AIF1;MAP2K1;RAC1;MDK;AREG;CCN2;FGF2;MAPK1;VEGFC;APP;SEMA3A;LYN;PIK3CG;TBK1;BCL2;CDK1;FLT3;CD40LG;CASP3;LGMN;PAK6;PTEN;SBDS;FGF4;FST;NTF3;NUDCD3;SPHK1;PTPN6;SPHK2;PDGFA;PPP3CA;CRK;DBNL;NCK1;UCHL1;SCARF1;PDK1;NOG;BAD;THPO;IFNA8;IFNA16;CNP;UBB;SNX1;ASPH;PGRMC1;PLEK;STMN3;CTNNB1;MAP4K1;MANF;ENAH;VASP;BRSK2;VAV3;SMAD1;CDC42;CRKL	OCRL;RNF43;EFNA2;RAB17;CD34;TNR;BTG2;DNAI1;CD38;CPNE1;RPS6KA1;CDKN2C;MICALL2;PSD;HIF1A;SNAP25;BCL6;RAB35;NEURL1;FLRT1;ARHGEF7;TNFSF11;ADM;PRDM1;FGF8;EDN3;CEBPB;CDH11;STAT5B;PTGES3;CD9;USH1C;CD3E;ADGRG1;VLDLR;EFHD1;NRN1L;IFT20;ST8SIA1;ITGA3;RETNLB;KCTD13;FOXP3;HES1;THAP11;GHRL;NDRG2;GFRA3;TBC1D24;HMGB1;LRP5;NEUROG3;TNC;CCN3;CX3CL1;CHEK1;CDK5;PAK3;PAK5;IFNA2;ECE1;BCL2L1;IL34;RB1;TNFSF14;IFNA5;NECTIN2;PRNP;SFRP2;NDRG4;FSHB;CTNNB1;GALNT11;ARMC5;LRTM2;CAV2;MNX1	SNAI2;RNF43;BGLAP;BICDL1;NOTCH2;TENM4;ISL1;RHOD;SETMAR;SPEF1;PKD2;TBX3;TIAM1;FOXC2;IFNB1;IFNA7;SEMA6C;ID2;EPHA7;BMP2;NODAL;LGR5;GDF7;NLGN3;CEBPA;DSCAML1;MECP2;BLOC1S5;USP28;KRAS;CREB1;NPPC;DNALI1;IL17A;UBE2L3;IL6;OTX2;DTNBP1;SOX10;OLIG1;SOX9;ERBB2;ABL1;EPHA3;BMP10;FGFR2;NTF4;INS;WNT7A;EPHA10;MMP16;SEMA3B;TNF;CD70;GDNF;NDST1;NFASC;IFNW1;ST8SIA2;DRGX;SULT4A1;LRTM1;GJA1	RAF1;STAT3;STAT6;SERPINB1;TRIO;MEGF10;FLNA;ERN1;LIMA1;PTPN11;ANKRD27;PLEKHA1;OPHN1;ARHGEF2;PRKG1;SHANK3;CERT1;ABLIM3;EDN3;VIM;GPX1;SDCBP2;KPNA1;SIAH1;CD2AP;PPP1R9B;STK4;NEUROG1;CTNNA1;IGF1;CAMK2A;ITGA1;FGR;FYN;PRKCQ;CSF2;MSN;MAPT;VAPA;DLG4;CTNNB1;VCL;RIPK2;LST1;EZR;NDE1	IL18RAP;BMPR1B;SLITRK3;TMEM108;LRP2;CSF1;CLEC4G;BRAT1;ODC1;GDF11;BMPER;CEBPB;LGR4;HMGA2;EGFR;ADA;SEMA4G;RTN4RL1;PHB2;B9D2;CEP43;IFNE;FGF18;IL2RA;KDR;ADCYAP1;B3GNT2	B4GALT1;KLK8;EFNA4;EFNB2;CDH1;DDR2;UNC5B;CTHRC1;DCLK1;APOA4;AIF1L;COL3A1;EFNA1;GPR37;NBL1;SFN;EPHA2;CAPG;RTN4R;UNC5C;SERPINF1;SLAMF1;PENK;EPHB3	SEMA3E;PQBP1;PDZD7;JARID2;AXIN2;PPP1R8;EIF2AK4;FGF8;IGF2;DDR2;FGFBP1;LGR5;NREP;TAF8;RP2;RASSF5;ITGB1;TXNDC15;BTN3A1;GORAB;FOXG1;NEFH	TP63;B4GALT5;TREM2;NEDD9;NEGR1;FLRT3;CDNF;TNFSF11;EFNB2;IFNA21;SLIT1;GDF7;SVBP;NECTIN1;WNT16;CHN1;NRXN1;DAG1;KLC3;KIF3B;DYNLL1;PES1;ADCYAP1;IL7R;ROBO3;EDN1;IFNA14;ANGPTL8;LIF;ADAM17	SPAST;YME1L1;IRF2;APBB1;IFNA10;NECTIN1;BLOC1S2;PHB2;FOSL2;HMX2;CATIP;IGFBP4;IL2;FGF1;MAPK11;TPM1;TRAPPC4;SEMA4F	CSF1;EFNA2;A4GNT;PLXNB2;NOTCH2;VEGFD;NEGR1;FLRT2;FLRT3;ARHGEF25;FGFR3;CSF1R;CTHRC1;LRP12;CR2;CDH11;MYOC;SEMA4A;SLITRK6;EPHB1;MARCKSL1;GLDN;DCT;CDH13;FSCN1;YAP1;EFNA5;TGFBR3;NRP1;CADM1;TNFRSF4;AGER;TNFRSF21;RGMA;NTNG1;SLITRK4;CRTAM;EPHB2;NMB;PCDHAC2	CSNK1D;KCNF1;DIXDC1;VEGFA;CDH1;ID2;PSMB10;NUBP2;PELI1;FGF10;MALT1;DOCK2;PRKCD;ARTN;NTRK1;ECE1;LGMN;TGFB2;APOD;IMPDH2;TNFSF14;TNF;WNT11;SNAPIN	SEMA3E;B4GALT6;EFNA3;ENPEP;GSN;FOLR1;LAMA2;SLIT2;SLIT3;SEMA6D;SLITRK2;DCC;ROBO2;RIPPLY3;KIT;CNTN1;CD109;CNTN4;POSTN;PDGFRB;CHL1;IGF1R;L1CAM;BOC;CDON;GPC3;FAP;LEPR;FGFR1;SEMA3G;CRTAC1;TNXB;ROBO1;NCAM2;ATP1B2;COMP;PLXNA1	FRS2;FGFR3;IFNA4;CUL1;ACVR2A;ZBTB16;GHRL;TNFSF18;COL8A1;BMPR2;VSTM4;ARMC5	SLITRK1;EFNA2;SEMA5A;EFNA3;BMPER;EPHA7;UNC5D;NRXN3;OMG;GAS7;IGFBP5;MAG;NRXN1;EPHA6;CNTN2;LRP8;MATN2;EPHA5;SLITRK5;BMPR1A;EPHB6;NRCAM;NELL2;CCK;CNTNAP2;APLP1;UNC5A;NPTX1;IDO1;SEMA4B	PROK2;RRM1;S100A6;PHPT1;SDCBP;KRAS;CXCL12;NFIA;HGF;PRDX1;UBB;PITPNA	ACE;PLXNB2;TLR4;DDR1;FGF7;EPHA4;ROBO4;ACVRL1;NLGN3;PLXND1;CD28;NECTIN1;MEIG1;INSR;TEK;PLXNC1;NOTCH1;SEMA6B;SEMA6A;ALCAM;SEMA3C;SEMA7A;SEMA4C;NEO1;DSCAM;PTK7	HERC1;ROBO4;SDCBP2;TTC36;ESPN	APBB2;IL7;PHGDH;ATF5;MED1;IL11;EREG	NEFL;SLITRK1;SEMA6C;CDK5RAP3;ST8SIA1;APOE;IGFBP3;TNC;AURKA	C6orf89;SCIN;WNT3A;CDH1;CD79A;CD3E;CDH23;CLU	HHIP;BTC;GDF11;NRP2;CD248;FGFBP1;NLGN1;BMP4;HMOX1;FGF9;IHH;AMIGO1;NCAM1;SHH;BMP7;TGFBI;MMP2;NOTCH3	IL12B;EDN2;CDNF;IFNB1;LRP12;HDGFL3;TNC;STC1;IL18;STX3	DPYSL5;BCL6;PDGFC;FGF8;DDIT3;GFAP;SCARB1;FZD9;PKN2;ADCYAP1;NGF;CSPG4	CLEC4G;LRRK2;WNT5A;IL10;NPY;BRK1;BTG1;LIMK1	TREM2;AXIN2;CDH11;CXCL12;PTN;APOD	ZNRF3;VEGFA;MUSTN1;ATF5;KLHL41;ACTN2	IGF2;WNT10B;EFNB3;TTC17	EBI3;EFNB1;SQSTM1;BLOC1S6	APLP2;EPHA10	GFRA1;STMN4;CTNNA2		NLGN1;LRP4;TNC
Positive Regulation Of Protein Kinase Activity	GOBP	-0.771498	-1.99202	1.22492	0.63956	3.19238	-0.844637	-0.859971	1.24272	1.71979	-0.631416	2.85019	1.52668	-2.02578	-0.877274	-1.63227	1.47084	-1.4342	0.577051	0.648465	-1.3726	-0.622271	0.740857	-0.599657	0.753307	-1.07874	-0.486184	-0.418243	1.80908	0.530182	2.37611	-0.733886	-0.627138	PTK2B;JAK2;EGF;CASS4;ERP29;AGAP2;AZU1;IFNG;SRC;NRG1;AKT1;MAPRE3;CAB39;CDKN1A;RALB;HRAS;PARK7;CIB1;RASSF2;MAP2K5;COPS8;MAP3K10;SYAP1;PIH1D1;CCL5;HSP90AA1;XRCC6;MAP2K1;FGF2;PIK3CG;FLT3;ADAM9;PPIA;NTF3;PDGFB;PDGFA;RPS3;IL23R;HSP90AB1;MAP2K3;DLG3;SNCA;RHOA	MTCP1;IL4;TNFSF11;EDN3;MST1R;IL34;PRNP	TRAF4;AZU1;DIRAS1;TCL1B;DUSP19;DAXX;ERBB2;FCGR1A;ABL1;INS;TNFRSF10B;TNF;CARTPT;GH1	ERN1;EDN3;ANGPT1;IGF1;PTPN1;THBS1;PDPK1;DLG4	CSF1;MTCP1;HMGA2;EGFR;SIRT1;PHB2;MAP3K11;FGF18;ADCYAP1;TNFRSF10A;PRLR;MAP3K7;TNFRSF11A	DDR2;EFNA1;JTB	IFNG;DDR2;TPD52L1	NEDD9;TNFSF11;ADCYAP1;PRLR;EDN1;ADAM17	ERP29;PHB2;EZH2;LEP;GHR;FGF1;LILRA5	CSF1;CSF1R;TNFSF15	IL4;VEGFA;LTF;PARK7;MALT1;PRKCD;CD4;CAMK1;TGFB2;TNF	GAS6;NTRK3;PDGFRB;ADIPOQ;FGFR1;ROBO1		LRP8		TLR4;EPHA4;INSR;CD86		PSMD10;EREG	TOM1L1;AGT		FLT1	IL12B;CCL19	ADCYAP1	LRRK2;WNT5A		VEGFA	TNFSF15	CHI3L1;TNFRSF10B;LILRA5	CCN1	ELANE;FLT1;NCF1;S100A12
Negative Regulation Of Organelle Organization	GOBP	2.2843	0.61981	0.580581	2.83161	-2.09102	-1.25688	-0.540116	0.886936	-1.12115	-0.631416	-0.714667	-0.593964	0.893675	-1.55269	0.864383	0.521955	-1.4342	0.577051	0.648465	0.637756	0.728617	-0.61097	-0.599657	-0.599657	-0.463494	-0.486184	-1.02051	-0.88274	0.530182	1.11215	-0.733886	-0.627138	HSPA1A;STMN2;FXN;SMAD4;BUB1;KAT2B;HNRNPA1;MAPRE1;ERCC1;RAD1;NDC80;TWF1;PRKN;GMFG;BCL2L2;RNF41;SWAP70;TACSTD2;SRC;AKT1;BMP4;STMN1;FKBP4;GMFB;NAA10;VAT1;TRIAP1;ZWINT;RDX;CYRIB;KAT2A;PFN1;CIB1;F11R;PFN4;NUBP1;PICK1;WAS;TRIM54;BMERB1;TWF2;DMTN;RAB7A;PRRT2;MAP6D1;VIL1;HIP1R;HDAC6;ARHGAP6;EML2;GDI2;PIK3CA;PPIF;CKAP2;SNCA;PIK3R1	HNRNPC;RHPN2;TJP1;MAD1L1;ARHGEF7;MAD2L1;ZWILCH;TOM1L2;PSMG2;SPC25;MAD2L2;CHEK1;BCL2L1	TERF1;SETMAR;XRCC1;SPEF1;PFN2;TACSTD2;SPDL1;DYRK1A;BNIP3;ERCC4;TNKS	CAPZA1;LIMA1;ANKRD27;FLII;ARHGEF2;TMOD2;TMOD3;SHANK3;PPFIA1;GPX1;USP10;USP30;ADD2;IGF1;MAPT;MDM1	PPARG	MUL1;CAPG	NPM1;TSC2;TMOD4;VILL	PARP1;NPM1;PLK1;SPTAN1;LIF	FXN;PFN2	MYOC;YAP1;LILRB2	BECN1;PRKCD;CAV3	GSN;SLIT2;EHMT2	LMOD1;TEN1;MNAT1;IER3		TMOD1;SCFD1;HGF	MET;CDH5		HSPA1A;PSMD10	TOM1L1;ZW10	SCIN;CLU	BMP4;BMP7	HDGFL3	FZD9	LRRK2	IAPP	TFRC			HSPA1A	SUB1;CTNNA2
Chromosome Organization	GOBP	2.76919	2.14564	0.779071	0.63956	0.575259	-1.77654	0.822341	0.886936	-0.72228	-2.21237	-1.11257	-1.48095	0.524147	-1.55269	-0.952488	-1.51777	-1.4342	0.577051	0.648465	-0.712157	-1.27036	-0.61097	-0.599657	0.753307	-0.463494	-0.486184	0.985802	-0.88274	1.21471	0.468531	-0.733886	-0.627138	CUL3;ASCC1;MRE11;RECQL;VPS4A;BUB1;RUVBL1;PELO;MAPRE1;CHMP3;PURA;ERCC1;PPP2R1A;VPS4B;NDC80;SMC3;CHMP2B;UCHL5;CHMP2A;RAB11A;SUGT1;NAA10;PDCD6IP;CHMP1B;CHMP1A;ZWINT;ITPA;DTD1;G3BP1;HAT1;PCNA;NHP2;NAA50;CHMP6;CHMP4A;HSPA2;PSMC3IP;DMC1;ASCC2;CHD1L;DDX1;HSP90AA1;XRCC6;HDAC8;CDK1;KPNB1;RAN;KIF23;HNRNPA2B1;HSP90AB1;RMDN1;ABRAXAS2;CENPW;NUDC;ARHGEF10;AIFM1;CCNB1IP1;APEX1;RHOA	WRNIP1;HMGB3;MAD1L1;MAD2L1;PTGES3;LTO1;HAT1;HHEX;HUS1;SKA1;NSL1;MAD2L2;HORMAD2;RFC4;HMGB1;RAD51;AURKB;BIRC5;RB1;TFIP11	TERF1;PRC1;XRCC1;PCNA;NPPC;SPDL1;LDB1;ABL1;CCNB1;ABRAXAS1;ABRAXAS2;ERCC4	FLNA;RAD51D;YY1;BAG6;NSMCE2;SIRT2;SYCE1L;ANXA1	PTTG1;HMGA2;CCNE1;PHB2;SIRT6	SSBP1	AXIN2;RPA2;TERB2;INO80E;CENPV	PARP1;CHEK2;SPATA22;KIF3B;PLK1	PHB2;CHTF8;EZH2		BECN1;MCM6	EHMT2	PRC1;TEN1;DSCC1		TOP1			MYC;RAD51C	SIRT2;ZW10	DHX9		DCTN2	NUP98	KIF22;GTF2B	AXIN2	TTN	GEM;BCCIP		HMGA1;MSH2	H1-10
Proteasome-Mediated Ubiquitin-Dependent Protein Catabolic Process	GOBP	2.2843	1.22841	-1.54451	3.66127	-1.13482	-1.77654	1.16725	-2.4051	-0.72228	-2.21237	2.10913	-2.16682	1.29562	-1.55269	2.2579	-0.844664	-1.4342	-1.44633	1.15855	-0.712157	-0.622271	-1.25724	0.753307	-1.24403	-0.463494	0.890563	-0.418243	-0.88274	-0.834473	-0.914232	-0.733886	-0.627138	CUL3;BIRC2;RAD23A;STUB1;RNF122;UBE3A;DNAJB2;RAD23B;CDC34;ARRB1;SH3BGRL;NPLOC4;PRKN;MDM2;PSMD4;SPOP;AKT1;UBE2G1;UBE2K;UFD1;PCNP;UBXN2B;UBQLN2;UBE2D1;UBE2D3;GID8;UBE2W;MAEA;WWP2;UBE2N;UBE2H;PSMB7;SKP2;TRIM9;KCTD10;PCBP2;PSMC3;PSMD6;GSK3B;SHARPIN;ASCC2;WDR26;VCP;HECTD3;PSMC5;KAT5;GSK3A;PSMA6;SGTA;UCHL1;HSP90B1;UBE2J1;DNAJC10;CTNNB1;ERLEC1;UBXN4	DNAJB9;UBE2C;PSMB5;MDM2;AGAP3;PBK;UBE2D1;KCTD13;FBXO48;ARMC8;PRAME;PSMA1;PSMA2;ECRG4;CTNNB1;ERLIN1	PSMB6;TRAF4;ANAPC7;RNF34;PSMA3;TNFAIP1;KLHL3	WWP1;FBXL4;SMURF1;ANAPC10;TRIM3;DERL1;PSMD11;PSMA4;UBE2S;USP19;SIAH1;BAG6;NFE2L2;SIRT2;AKIRIN2;TMUB1;NSFL1C;CTNNB1;FAF2	SIRT1;PSMD7;CALR	PSMB1	CLGN;KCTD5;AXIN2;HSPA5;EDEM2;NHLRC3		SPSB1;PSMB3;UBE2G2		SELENOS;UBE2D3;DCAF12;PELI1;ZFAND2B;SKP1;CANX;ADRM1		SMURF2;UBE2A;CUL1;PSMB4;SEC61B		PSMA7;UBE2C;ATXN3;USP14;PML;PSMA1	UMOD			SIRT2;KCTD2;AURKA	PSMA5	NAGLU		FBXL5;DDIT3		AXIN2	TRIM72;MAN1B1	DCAF11
Positive Regulation Of Cell Cycle	GOBP	1.75947	1.65578	-1.02132	1.68046	1.50935	-1.26784	1.51281	0.551752	-0.731396	-2.2224	2.0947	-0.602008	-1.34795	-1.56028	1.31824	0.516427	0.581054	2.53475	0.642623	0.631935	-0.627849	-1.26366	0.747306	0.747306	-0.467972	-1.11303	0.979664	-0.887581	-0.839097	-0.919213	-0.738048	-0.630788	CUL3;RAD23A;PLCG2;SPAST;PLCB1;RPS6KB1;PTPN11;EGF;BUB1;KAT2B;CHMP3;VPS4B;NDC80;MDM2;ROCK2;CUL4B;TTL;FGF8;AKT1;MAPRE3;CRNN;RAB11A;RANBP1;RDX;UBXN2B;GIPC1;EIF4E;NUDT16;MAD2L1BP;SRPK2;MACROH2A1;USP22;TRIM21;HSPA2;DDRGK1;MEIS2;PAGR1;DYNC1LI1;KAT5;PRKCA;AIF1;APP;CDK1;DUSP3;LGMN;PDGFB;SPHK1;KIF23;RRM2B;CCPG1;DDX39B;CDC42;RHOA	RPS6KB1;CDC25B;UBE2C;MDM2;MAD1L1;FGF8;MAD2L1;EDN3;STAT5B;HES1;ASNS;STXBP4;RAD18;LRP5;CHEK1;AURKB;BIRC5;RB1	ANAPC7;TBX3;NPM2;DYRK3;ABL1;FGFR2;INS;CCNB1;TNF	PTPN11;TMOD3;EDN3;USP19;NSMCE2;SIRT2;NEUROG1;WNK1;IGF1;NSFL1C;IL1A;ANXA1	RBM46;BCL2L11;GIPC1;EGFR;PHB2;DYRK3;MAP3K7;CALR	DDR2;SMOC2	MAGEA4;FGF8;IGF2;DDR2;NPM1;CENPV;FOXG1	NPM1;KIF3B;EDN1;ADAM17	SPAST;PHB2;EZH2		BECN1;DYNLT3;USP2;LRP6;FGF10;LGMN;TGFB2;TNF	PDGFRB;IGF1R;FGFR1	THOC1		RRM1;HSF1;UBE2C;MSX2	CD28;INSR	PPP1R10;HYAL1	BRD4;PSMD10;RAD51C;ADAMTS1;MED1;EREG	SIRT2;AURKA	C6orf89;RRM2	BTC		FGF8;PKN2	WNT5A;IL10	EIF4EBP1		IGF2;WNT10B
Organelle Inner Membrane	GOCC	2.54892	-0.748737	-1.27953	-0.988678	0.565944	-1.78778	1.15511	2.33049	1.70631	-1.53746	-1.12277	-2.17669	0.517267	-1.56028	-0.96	-1.52522	-0.774228	-0.785349	0.642623	1.6544	-0.627849	-0.616474	-1.2504	0.747306	-0.467972	-1.11303	-0.422379	-0.887581	-0.839097	-0.919213	-0.738048	-0.630788	SMAD3;TOR1AIP1;MRPL55;SUN5;CRAT;SHMT2;HSPA9;SRC;NME4;SCO2;GATM;COX5A;CBX3;MRPL2;TIMM8A;ACADVL;COQ9;MRPL1;NDUFA2;DUSP18;NDUFAF2;DUSP21;PLA2G4A;NDUFB10;MRPL10;SAMM50;TIMM10B;MRPL12;NDUFB6;THEM4;RDH13;HCCS;MTHFD2L;PMPCA;TIMM10;MRPL38;HSPD1;CYCS;LYN;PTGS2;LMNB1;LDHB;SPHK2;DNAJC19;RPS3;PPIF;NMES1;CNP;GRPEL1;TIMM50;NDUFB11;NDUFV2;ATP5PF;MRPL14;MRPL21;ATP5PO;AIFM1;SMAD1	NDUFB4;ATP5MF;UQCRB;CKMT2;EFHD1;PTPMT1;MRPL50;TIMM23;SLC25A1;BCL2L1;ATP5F1B;COX4I2	CCDC51;ATP5PB;MPC1;SLC25A18;LETMD1;MRPL34;TIMM21;GADD45GIP1	ERN1;SDHB;PTPN1;FGR;MICU2;DNAJC30	SIRT1;PHB2;MRPL58;RNF13;NDUFB8	COQ6	SFXN5;COQ10A;SLC25A38;TERB2;NDUFAF3;FOXRED1	MRPL28;DHODH;MRPS14;LGALS3;TYMS;DNAJC15;MRPL32;STMP1;DNAJC11	YME1L1;TRA2B;AMBP;NDUFA5;IMMP2L;PHB2;FAM209B	MYOC	STOML2;MRPL52		COQ5;COA3;SUN3		NUTF2		OTC	PDE2A	COQ7;TIMM13	TOR1AIP1;CLU;SURF1;COX6C	NDUFAF5	CHCHD10		LRRK2;ATP5PB	SCO1		MICOS10
Defense Response To Other Organism	GOBP	-4.44236	2.48003	1.31239	0.675038	1.22715	1.98218	0.610562	1.69822	2.13918	1.5462	-1.20807	-1.91366	2.98468	-1.83151	-1.02841	-1.75308	-1.9644	0.680589	-1.4026	-1.08387	-2.047	4.19442	-0.822712	-0.554323	0.550591	-1.67992	0.972925	1.31096	1.04905	3.49182	1.31037	-0.631492	PLCG2;STAT1;TMEM106A;SYK;TREML1;CARD9;JAK2;RPS6KB1;RPL30;CHMP3;SHMT2;NLRP10;IFI16;IGHG4;DEFB113;ZYX;IFIT3;CCL1;IFNL1;APOBEC3G;TOLLIP;ISG15;RAB14;AZU1;IFNG;LYG2;SRC;HEXIM1;XCL2;SHC1;FADD;PPBP;IRF3;CNPY3;NMI;ARG2;CRCP;IRAK4;CXCL11;HRAS;RPS19;PSTPIP1;BTK;RAB1A;RAB2B;G3BP1;VAMP7;SFTPD;NT5C3A;MARCO;UBE2W;SRPK2;CASP7;FAM3A;UBE2N;OTULIN;UBA7;IL6;NUB1;TRIM21;WAS;CASP4;SRPK1;SKP2;CXCL2;CXCL3;CCL22;RNF31;PCBP2;UBL7;CDC42EP4;CCDC92;TTLL12;ABCF3;NCBP1;SHARPIN;PYCARD;VPS26B;NONO;UNC13D;METTL3;DDX1;CCL5;HDAC4;KAT5;HLA-E;PF4;AIMP1;ULBP3;FGA;XRCC6;AIF1;MAPK3;YES1;SERPINE1;CXCL5;LGALS4;CXCL1;TSLP;LYN;PIK3CG;TBK1;BCL2;LCK;CXCL6;CCL17;CD84;GAPDH;NAGK;SELP;PTPN6;COTL1;LGALS8;NCK1;IL23R;TYK2;MIF;DEFB121;IFNA8;WFDC3;IFNA16;CD47;CD74;LACRT;BNIP3L;SNCA;ARL8B;BCL10;LYG1;WFDC13;C4BPA;G3BP2;TIRAP;CDC42;NFKB1	TNFRSF14;TLR1;GCH1;SAMHD1;RELB;CXCL9;RPS6KB1;WRNIP1;HMGB3;HK1;WFDC10A;DUS2;IL4;CCL1;IL12RB1;C7;IL17F;TNFSF4;TRIL;PRDM1;MID2;CEBPB;STAT5B;IL36RN;SH2D1B;FGB;RAET1G;GBP5;MSRB1;KRT6A;SDHAF4;C8A;CLDN1;STXBP4;HMGB1;IL10RB;MST1R;C3;PLA2G2A;CX3CL1;IL27;CFP;STAB2;IFNA2;LTA;ZAP70;C6;CXCL10;SYNCRIP;BCL2L1;IL34;KYNU;SLAMF7;SPAG11A;IFNAR1;IFNA5;DEFB128;DEFB135;PTX3;BPIFA1;COLEC10;WFDC5;GBP6;NCR3LG1;ARMC5;CLEC4A;DEFB132;LGALS9	IL12A;WFDC10B;DEFB116;NOTCH2;POLR3F;TRAF4;NLRP1;RAB7B;IFNL1;GZMB;PGLYRP1;KLRK1;IFNB1;IFNA7;STAB1;AZU1;ADAM15;REG1B;CD14;TICAM2;S100A14;DMBT1;CD6;IL17A;IL6;ULBP2;TRIM27;CCL2;FASLG;IL4R;FCGR1A;CLEC7A;IL22RA1;CD244;RNASE10;DEFB108B;TNF;GZMM;IFNL3;BNIP3;SEMG1;IFNLR1;IFNW1;ZG16;IL31RA;LILRA4;DEFB115;RNASE2;CD1D;IFNGR2;NR1H4	RAF1;STX4;STX8;DTX3L;ARHGEF2;IFI16;HERC5;DAPK1;DHX58;TANK;VIM;HEXIM1;SHC1;STATH;RTP4;CYLD;IKBKG;TRIM40;SIRT2;AKIRIN2;ZC3H12A;DAPK3;IKBKB;IRF5;AIM2;HP;CAMK2A;FGR;FYN;ANXA1;CXCL14;RIPK2	IRF1;TNFRSF14;CSF1;CLEC2A;C7;GZMB;HPX;C8G;REG3G;FCN1;CEBPB;LGR4;S100A8;PGLYRP4;TLR10;PHB2;IFNE;PPARG;PLEKHM2;ADAMTS13;CD207;HCK;TF;MAP3K7	HTN1;CHGA;WFDC2;HAVCR2;ATG7;REG1A;CFD;CCL15;CAMP;REG1B;RNASET2;VSIG4;APOA4;DEFA3;HLA-C;TNFRSF1A;LCN2;EPHA2;CCL16;PI3;SLAMF1;SPON2;TREM1;KRT1	PGLYRP3;CD58;AQP4;PQBP1;EIF2AK4;IFNG;ANXA3;CD160;DEFB127;POLR3K;RFPL3;CD84;F2;CCL11;C4BPB;CCL26;NQO1	PARP1;CXCL9;TREM2;SERPING1;ULBP1;IFNA21;LGALS3;LTA;IFNL2;IL7R;COLEC12;PF4V1;EDN1;IFNA14;S100A7;DEFB119;DEFB110;DEFB129;IFNGR2;ADAM17;STMP1;DEFB118	IRF2;FCN2;PGLYRP1;IFNA10;CFHR1;RNASE3;VAMP2;KIR3DL1;TIFA;PHB2;ITGAM;FOSL2;CCL7;LCE3C;C5;APCS;C3;LBP;RARRES2;CRP;RNASE4;LEAP2;LILRA5	CSF1;NOTCH2;CSF1R;XCL1;ULBP1;CR2;LILRA2;CD46;CR1;SFTPD;CXCL16;MICA;CD55;LAG3;SLAMF6;SIRPA;PRG2;CLEC4C;NMB	BECN1;IL4;CCL8;IL36B;LTF;ULBP2;MALT1;PRKCD;CD4;MASP1;LY86;TNF	BPIFB1;REG3A;GSN;TNFSF8;LPO;COLEC12;IFNGR1;IFNAR1	ZNF175;IL12RB1;IL17F;XCL1;JCHAIN;IFNA4;UBD;C4A;BATF;IFIH1;IRF8;LACC1;CTSG;PSPC1;C2;CCL24;S100A9;VAMP8;IL21;CLEC4D;VAMP3;ARMC5;IFNGR2	BPIFA2;CYBC1;LTA;SPAG11B	BPGM;USP14;PML;C1QA;FGA;PRDX1;ARG1	TLR4;LY9;IL27RA;UMOD	SENP7;UAP1;LCE3B	IRF9;CCL8;CD14;PRSS3;UBE2L6;CCL7;CLEC4M;C1RL	BPIFA2;SIRT2;MMP3;IFIT2	DHX9;KRT16;CFI;CRISP3;CLU	ADAM15;IL17RA	IL12B;CALCOCO2;CFD;CXCL13;IFNB1;RNASE3;MX1;ZBP1;C3;CCL14;CCL23;CCL3;SLPI;LYZ;CCL19;RNASE6;IL18;RNASE1	CCL15;IRF4;MRC1;IGHM;MASP1	NCF2;WNT5A;IL10;RAB43;OASL;C1QBP	SMPD1;BPIFB1;TREM2;CXCL13;ADAMTS5	HAVCR2;DEFA5	OAS1;S100A8;CXCL11;TRIM5;TRIM28;KLRC1	IL12A;MARCO;CCL23;IL17RC;LILRA5;SLAMF8	IGHA1;ILF3;GBP1;DDIT4;GBP2	ELANE;PRTN3;H2BC21;S100A8;NCF1;C4A;PADI4;H2BC12;BPI;CFH;S100A9;S100A12	REG3G;REG1B;PRSS3;PRSS2;DEFB136	HTN3;IL1RAP
Negative Regulation Of Biosynthetic Process	GOBP	1.26976	1.75687	1.85945	2.61011	-0.740191	-0.780899	-0.81864	-0.670696	1.57678	2.3016	0.894001	-0.942213	0.724075	-2.36351	1.56681	0.741412	-2.03808	0.691275	-0.683375	-2.23773	0.638018	-1.22652	-0.653989	0.695278	-1.08329	-0.849192	0.982805	0.742097	1.91262	0.668311	-1.87318	-0.634165	CUL3;FOXM1;STAT3;SMAD3;SMAD2;STAT1;LRP1;HSPA1A;HABP4;ENO1;CTBP1;PLCB1;INPP5E;CD38;VSIR;FOXO3;CPNE1;DNAJB6;AGO1;PTPN11;SMAD4;SHMT1;ETS2;IGBP1;TRIB2;KAT2B;MAX;PELO;HNRNPA1;STAU1;RORB;NUDT16L1;SH3GL2;THRA;FKBP6;PURA;ATG5;ARRB1;HOMER2;SHMT2;L3MBTL2;HMG20A;CIRBP;SF1;APBB1;DDX6;SAP30;IFI16;PPARA;GCK;NPLOC4;PRKN;TSG101;FXR1;MDM2;GSTP1;MAGEA10;CREBBP;NCK2;ROCK2;ERP29;IFNL1;INHBA;APOBEC3G;NUDT12;PC;COPS2;NCOA2;HBEGF;TGFB1;ANXA7;MBD1;DNAJC17;RNF8;SKIL;AGO3;RBBP4;IFNG;LOXL3;SRC;NRG1;SQSTM1;GLA;HEXIM1;AKT1;BMP4;PGR;SHC1;ACVRL1;HDGF;DBI;IRF3;ANXA4;ACOT8;UFD1;NMI;ARG2;WDR5;LSM1;SARS1;MAGEA6;CHMP1A;PGP;CDKN1A;PURB;HNRNPD;CBX1;CBX3;DNAJB4;HDAC2;HRAS;EXOSC8;NT5C3B;SERPINE2;BTK;UBE2D1;EIF2S1;ACADVL;EIF4E;UBE2D3;MAFG;HAT1;HNRNPK;PCNA;KAT2A;PARK7;SFTPD;FN1;EIF4EBP2;CPTP;IMPACT;DR1;NUDT16;RPS14;RYBP;EED;CDK2;MRTO4;BCL7A;PNPT1;HCLS1;SMAD5;PRKAR1A;CTNNBIP1;MACROH2A1;WWP2;OTUD7B;RACK1;TIA1;INHA;IL6;DAB2;PPM1B;MAP2K5;SUMO4;PLAT;ELK4;HEY1;ZFP36;KDM1A;HES5;N4BP2L2;THRB;ZNF263;MAP3K10;LMO4;MSC;RBM4;TADA3;VGLL4;DDRGK1;MEIS2;GHRL;EXD1;SAMD4B;PPM1F;GSK3B;GSPT2;FOXP4;SND1;NCBP1;PCBP3;SNX12;PYCARD;NONO;METTL3;SRRT;HDAC6;TFCP2L1;INPP5D;ANKRD2;HDAC4;LIMD1;PSMC5;KAT5;CDH3;PF4;SOD1;ACVR1B;XRCC6;NR3C1;HDAC8;RAC1;UBE2I;SERPINE1;CCN2;FGF2;APP;CSK;PIK3CA;TBK1;CDK1;CSNK2A1;GSK3A;DKK1;CASP3;LGMN;CD84;GAPDH;DNAJB1;ING1;LMNB1;FST;PDGFB;PA2G4;PFDN5;RAN;SPHK1;PTPN6;PDGFA;PPP3CA;NCK1;PRDX5;RPS3;IL23R;PPID;HNRNPA2B1;MIF;SET;HSP90AB1;ELK3;CILP;NOG;YWHAZ;DEAF1;YWHAQ;FMR1;PLEK;CTNNB1;SNCA;MTPAP;CREG1;PAWR;EIF4E2;TNRC6B;SMAD1;APEX1;RHOA;NFKB1;CRKL	SPDEF;ZHX3;SATB2;JUN;ANKRD1;MUC1;CREB3L1;GRB7;DCAF5;CD34;BTG2;CLK2;RBM24;HNRNPC;RELB;CD38;CPNE1;TXNIP;BACH1;OTUD5;SCMH1;HIF1A;BCL6;MDM2;IL4;INHBB;TNFSF4;TNFSF11;IL13;PRDM1;ID1;CEBPB;DKKL1;LSM4;GMNN;ACADL;CARD18;MAGEA6;IL36RN;TLE5;CD3E;UBE2D1;HAT1;HHEX;BEND6;NCBP2;FOXP3;HES1;THAP11;ZC3H8;MAD2L2;GHRL;HENMT1;NDRG2;DRAP1;HES6;HMGB1;PRMT2;NEUROG3;PRAME;IL37;CX3CL1;CHEK1;CD22;AURKB;CDK5;PTPN2;BIRC5;IFNA2;SYNCRIP;FCRL3;CBX5;RB1;RNF128;PRNP;FMR1;SFRP2;ITM2A;CTNNB1;ERLIN1;CLEC4A;LGALS9;MNX1;TGIF2	SNAI2;TERF1;BAG3;IL12A;ITM2C;INSIG1;NOTCH2;CYGB;ISL1;RORC;BPTF;SMYD2;DCP1B;ZHX1;ZNF180;SGF29;ZNF566;ZNF410;SATB1;IFNL1;TBX3;GZMB;FOXC2;PGLYRP1;IFNB1;CTCF;ID2;BMP2;NODAL;PDCD4;CEBPA;MECP2;PCNA;CREB1;RXRA;NPPC;TGIF2LY;RIOX2;INHA;IL6;BMI1;BRMS1L;PHF6;TRIM27;ZNF69;KCTD1;SOX10;OCLN;BCL11A;MEN1;DYRK1A;DAXX;MLIP;SOX9;POMC;LDB1;NANOG;FASLG;CD33;FGFR2;SIGLEC1;INS;CD83;PRKAA1;TNF;STC2;QKI;RTF1;LILRA4;NR1H4;ACVR2B;RIPPLY1;ERCC4;GJA1	CBFB;STAT3;STAT6;CD200R1;SERPINB1;RUNX3;FLNA;ERN1;WWP1;ELAVL1;PTPN11;DLX4;TARDBP;TRIM3;PPM1A;PRMT3;CSDE1;TARBP2;IFI16;EDC4;PRKG1;CNOT1;DAPK1;TNFAIP3;DHX58;HEXIM2;ID1;HEXIM1;SHC1;PTRH2;YY1;SERPINE2;SRGN;JUND;MOSPD1;TCEAL7;CYLD;CD2AP;MITF;SIRT2;AKIRIN2;PID1;MLX;ZC3H12A;DAPK3;ANGPT1;COMMD7;IGF1;THBS1;FYN;CSF2;ANXA1;PRKAA2;MAPT;FMR1;PEX14;CTNNB1;CNOT9;EZR	IRF1;SUDS3;MSR1;GZMB;MZF1;CEBPB;LGR4;DKKL1;TIMELESS;HMGA2;PTH;CCNE1;SIRT1;PHB2;HOMER3;NELFE;SIRT6;PAGE4;PPARG;NELFA;SOX6;FOXP1;KDR;MAP3K7;CALR;C1QTNF3;SIGIRR	CDYL2;MUL1;RBFOX2;HAVCR2;SORBS3;MAZ;INHBB;INHBA;TIGIT;VSIG4;TAGLN3;EFNA1;LMNB2;GCHFR;FZD1;MMP12;SFN;EPHA2;DLL1;SERPINF1;SLAMF1;PRG3	VDR;PIAS4;MAGEA4;ITM2C;PGLYRP3;MAGEB10;JARID2;BACH2;EIF2AK4;IGF2;IFNG;CFLAR;MAGEA8;CPTP;NPM1;NR0B2;XPO5;CD84;F2;CENPV;NHLRC3;FOXG1	TP63;PARP1;CD200R1;TBX22;ZNF10;TREM2;ZBTB33;ETV5;SSB;TNFSF11;TGFB1;KLF4;NPM1;ATF3;POMC;PLK1;DYNLL1;TYMS;NR1D1;EDN1;BATF3;YTHDC1	HNF4A;MUC1;PPM1D;ZNF174;ZNF134;PIWIL1;IRF2;APBB1;SAP18;RBL1;SRSF7;LDLR;NCL;ERP29;PGLYRP1;FABP4;ING4;TGIF2LX;PHB2;CGGBP1;EZH2;ZBTB10;LEP;LBP;DLL1;LILRA5;C1D	MSR1;NOTCH2;EXOSC3;XCL1;CD46;CR1;SFTPD;MERTK;BASP1;BTN2A2;YAP1;POMC;PDCD1LG2;DLL4;HJV;TNFRSF4;AGER;CD274;LAG3;TNFRSF21;SIRPA;GAS1;EPO;PTPRS;PRG2;SPINK5;EPHB2;ADAM10;NMB	SELENOS;CBX7;KMT2D;IL4;CLTC;NAB1;VEGFA;LTF;ID2;SOX2;UBE2D3;PARK7;USP2;SERPINF2;LGMN;TGFB2;APOD;EIF4A3;TNF;APLN;WNT11;PARP16;NR1H2	LRP1;IL1R2;APOC1;GAS6;SLIT3;NIF3L1;PUS7;RIPPLY3;RFX5;ADIPOQ;PLAU;GPNMB;LEPR;FGFR1;ROBO1;EHMT2;LRRC32	ZNF175;SMURF2;FBL;XCL1;IL13;SUFU;CRH;TEN1;TCEAL1;ZBTB16;IRF8;GHRL;PSPC1;ZBTB7A;SERPINA12;PEX14;ADAM10;THOC1	SPINK7;INHBA;IGFBP5;BMPR1A;IDO1	TENM2;HSF1;AGO1;TSN;LANCL2;HDGF;MAGOHB;SDCBP;EIF4EBP2;MAGOH;AGO2;MSX2;PML;HGF;CPB2;ARG1;YBX1	ACE;TLR4;EPHA4;ACVRL1;MERTK;CD28;ENG;NOTCH1;CD200;IL27RA;OLFM1;APOA2	RIDA;AKR1C3;FTO;IL1RL1;FBP1	MYC;HSPA1A;APBB2;NAB2;PSMD10;ATF5;MED1;EREG;GPNMB;PDE2A;MXI1	MAGEA3;TIGIT;BCDIN3D;FOXO1;SIRT2;APOE;AURKA;CELA1;DUSP26	DHX9;MUC1;POU2F1;CD3E	DKK3;BMP4;FGF9;BMP5;SHH;BMP7;BMP6;NOTCH3;NTS	IL12B;ANKRD1;IFNB1;FABP4;CCL3;TWSG1	NR1D2;BCL6;IL1R2;DDIT3;DNMT3L;OGT;CHAC1;CAST	LRRK2;MDM4;WNT5A;IL10;EIF4EBP3;HOPX;C1QBP;RNF128;ITM2B	FOXL2;TREM2;SFRP1;EIF4EBP1;APOD	HAVCR2;CAPN3;VEGFA;DCPS;ATF5;FCGR2B	OAS1;TMPRSS6;IGF2;WNT10B;PRKRA;ETV7;TRIM28;LILRB4	IL12A;INHBA;SQSTM1;SNIP1;CTSZ;LILRA5	HSPA1A;SRSF6;ILF3;GBP1;HMGA1;HSPA1B;KHSRP;HSPA8;FURIN	ELANE;GREM1;CDK2;SPI1;BPI;MST1	XDH	PTH;HEY1;NPTN
Lymphocyte Differentiation	GOBP	-3.31313	1.18482	1.1847	1.11221	1.16396	2.24336	-1.81633	1.58306	2.06824	1.83311	1.32826	-0.610067	2.08984	0.485497	-1.64803	1.93672	-1.44844	0.565737	-1.37373	1.12807	-0.633425	1.26713	1.28367	0.741354	-1.0901	0.878386	0.97357	0.484788	0.52272	1.09994	-0.7422	-0.634431	PLCG2;STAT3;SYK;NHEJ1;PTK2B;ATG5;TGFB1;BRAF;CD79A;FADD;JMJD6;BTK;IL15;IL6;RABL3;HDAC4;IL2RG;BCL2;FLT3;LCK;CD40LG;IFNA8;IFNA16;CD74;LGALS1;CTNNB1;PIK3R1;RHOA	DNAJB9;RELB;BCL6;IL4;STAT5B;CD3E;HHEX;FOXP3;HMGB1;PTPN2;IFNA2;ZAP70;IFNA5;ITM2A;CTNNB1;ARMC5	NOTCH2;RORC;CHD7;IFNB1;IFNA7;IL6;MEN1;ERBB2;IL4R;ABL1;CD83;IFNW1;CD3G;CD1D	CBFB;STAT3;STAT6;YY1;CYLD;POU2AF1;ANXA1;VAV1;CTNNB1;RIPK2	IRF1;CLEC4G;ADA;LY6D;IFNE;FOXP1;CD79B	IL15RA;IL18R1;CD8A;FZD5;VCAM1;FZD7;FZD8;DLL1;SLAMF1	ITGB1	TGFB1;IFNA21;BLNK;IL7R;JAG2;IFNA14;ADAM17	IL18R1;IFNA10;PLA2G2D;FOSL2;EZH2;LEP;IL2;DLL1	NOTCH2;CR2;SEMA4A;MERTK;VCAM1;DLL4;SLAMF6	IL4;FUT7;MALT1;DOCK2;CD4;NTRK1	KIT;TNFSF8;LEPR	IFNA4;BATF;IRF8;ZBTB7A;IL21;CLEC4D;ARMC5	TYRO3;ST3GAL1		CD8A;CDH17;MERTK;CD28;LY9		IL7;IL11		DTX1;CD79A;CD3E	SHH	IL12B;B2M;IFNB1	BCL6;IRF4;FZD9	CLEC4G;IL10		B2M;FCGR2B	WNT10B;KLRC1	SLAMF8	MSH2	IL15RA;SPI1
Transmembrane Transport	GOMF	-2.05608	1.40538	0.958728	0.614865	-1.1586	-0.544124	2.57549	-0.818065	-1.14162	-1.54765	0.618399	-0.992721	2.08984	-1.56785	-0.518571	-0.858499	0.5754	-0.791885	-0.713128	1.12807	-0.633425	-0.621976	0.741354	1.28367	-0.472452	0.878386	-0.426519	1.13961	0.52272	0.461266	0.60974	-0.634431	KCNAB2;MCL1;PGRMC2;CACNB4;PTK2B;FKBP1B;CHP1;CLIC4;KCNA10;PKD2;GET3;CLCNKB;ANXA2;PPBP;COX5A;ITGAV;TOMM20;NDUFA2;LASP1;NDUFB10;ATP6V1C2;NDUFB6;KCNAB3;ATP6V1C1;CACNB3;BCL2;BCL2A1;CLIC1;ANXA6;CFTR;NDUFV2;ATP5PF;SLC27A2;ATP5PO;SLC30A5	PGRMC2;NDUFB4;TOMM20L;ATP5MF;NIPAL4;SNAP25;SLC26A11;KCNG4;KCNIP1;TIMM23;SLC25A1;CYBRD1;LRP5;ATP5F1B;COX4I2;SLC3A1;SLC30A3	CLCA1;SLC6A9;CCDC51;CNGA2;PKD2;ITGAV;ATP5PB;MPC1;ABCD4;SLC25A18;ASIC4;KCNE5;GJA1	AP4M1;MCL1;SLC14A2;SLC5A5;CHRNA5;ATP6V1F;PEX14;TMEM38B	HPX;SCN2B;NDUFB8	CLIC5;HCN1;CNGB1;CLIC3	SLC3A2;AQP4;SLC41A2;SLC6A14;SFXN5;SLC25A38;KCNIP4;MMGT1;SCN4B;SLC66A1L	SV2A;SEC61G;ABCC6	NDUFA5;SLC16A3	SCN3B	SLC4A8;KCNF1;ATP13A1;LRP6	ITGAV;CACNA2D3	PIEZO1;GJA8;SLC14A1;KCNN1;P2RX6;PEX14;KCNE5		S100A6;CLIC2	CDH17	CYB5A;AKR1C4	AZGP1	CLCA2	GC;SURF1;SLC22A16	ATP2A3	TMED10	SLCO5A1;GRID2	SLC5A8;ATP5PB;KCNMB3	CPLX1	SLC26A7;SLC26A5	ATP4B	RBP4;KCNE3	CPLX3	GRIA4	CYB561D1
Transmembrane Transporter Activity	GOMF	-2.05608	1.40538	0.958728	0.614865	-1.1586	-0.544124	2.57549	-0.818065	-1.14162	-1.54765	0.618399	-0.992721	2.08984	-1.56785	-0.518571	-0.858499	0.5754	-0.791885	-0.713128	1.12807	-0.633425	-0.621976	0.741354	1.28367	-0.472452	0.878386	-0.426519	1.13961	0.52272	0.461266	0.60974	-0.634431	KCNAB2;MCL1;PGRMC2;CACNB4;PTK2B;FKBP1B;CHP1;CLIC4;KCNA10;PKD2;GET3;CLCNKB;ANXA2;PPBP;COX5A;ITGAV;TOMM20;NDUFA2;LASP1;NDUFB10;ATP6V1C2;NDUFB6;KCNAB3;ATP6V1C1;CACNB3;BCL2;BCL2A1;CLIC1;ANXA6;CFTR;NDUFV2;ATP5PF;SLC27A2;ATP5PO;SLC30A5	PGRMC2;NDUFB4;TOMM20L;ATP5MF;NIPAL4;SNAP25;SLC26A11;KCNG4;KCNIP1;TIMM23;SLC25A1;CYBRD1;LRP5;ATP5F1B;COX4I2;SLC3A1;SLC30A3	CLCA1;SLC6A9;CCDC51;CNGA2;PKD2;ITGAV;ATP5PB;MPC1;ABCD4;SLC25A18;ASIC4;KCNE5;GJA1	AP4M1;MCL1;SLC14A2;SLC5A5;CHRNA5;ATP6V1F;PEX14;TMEM38B	HPX;SCN2B;NDUFB8	CLIC5;HCN1;CNGB1;CLIC3	SLC3A2;AQP4;SLC41A2;SLC6A14;SFXN5;SLC25A38;KCNIP4;MMGT1;SCN4B;SLC66A1L	SV2A;SEC61G;ABCC6	NDUFA5;SLC16A3	SCN3B	SLC4A8;KCNF1;ATP13A1;LRP6	ITGAV;CACNA2D3	PIEZO1;GJA8;SLC14A1;KCNN1;P2RX6;PEX14;KCNE5		S100A6;CLIC2	CDH17	CYB5A;AKR1C4	AZGP1	CLCA2	GC;SURF1;SLC22A16	ATP2A3	TMED10	SLCO5A1;GRID2	SLC5A8;ATP5PB;KCNMB3	CPLX1	SLC26A7;SLC26A5	ATP4B	RBP4;KCNE3	CPLX3	GRIA4	CYB561D1
Vesicle Organization	GOBP	3.14036	-0.766301	0.746108	3.34125	0.556748	-1.27877	-1.81633	-1.2277	0.951958	-1.54765	1.32826	-2.18652	1.27379	-1.56785	-1.64803	-1.53265	-1.44844	-1.46066	1.1427	-0.724442	-1.2833	0.728934	-1.25676	-0.610515	-1.0901	-1.11883	-0.426519	1.13961	-0.84371	-0.92418	-0.7422	-0.634431	CUL3;VPS4A;ARFGAP2;AGFG1;SNAP29;RAB22A;IST1;CHMP3;VPS4B;PIP4K2A;TSG101;USP8;USO1;ANXA2;RAB14;SQSTM1;CHMP2B;RAB3A;SAR1A;CHMP2A;RAB11A;RAB32;PDCD6IP;VPS25;CHMP1B;CHMP1A;PIP4K2B;STXBP6;AP1S2;TBPL1;SERPINE2;RAB5B;RAB1A;RAB13;VAMP7;RAB8B;TRAPPC2;PFN4;PLEKHF2;CHMP6;CHMP4A;TYRP1;TRAPPC6B;BLOC1S1;RAB38;PLEKHA3;GOLPH3L;ATP6V1C1;TBC1D20;RAB7A;PRRT2;RILP;DNM1;SNX11;GOLPH3;WASL;PRKCI;BCL2;VTA1;SNCA;ARL8B;VAV3	TMED2;CD34;SNAP25;EEA1;S100A10;VPS28;NKD2;NECTIN2;TSNARE1;STX2;GOSR1;CAV2	SORT1;RAB7B;UNC13A;BLOC1S5;CREB1;DTNBP1;FASLG;SPACA1;STX1B;SYT7;VAPB;VAMP4	STX12;STX4;STX8;STX6;STX10;HGS;SYT4;SERPINE2;SRGN;STX1A;STX17;AP1B1;ATP6V1F;VAPA;VTI1A;DLG4;STX7;VTI1B	VAMP1;SAR1B;SNF8;TOM1;ASIP	SPINK2;TMED9	GOSR2	TRAPPC13;PLA2G5	TRAPPC3;VAMP2;BLOC1S2;PHETA2;TRAPPC4	PMEL	CSNK1D;PDCD6;SNX3;STX1A;SNAPIN;TRAPPC5		ANXA8;VAMP8;VAMP3;TMEM9;ZPBP						SNAP23;APOE;TRAPPC6A	SEC13		TMED10;STX3		PEF1			SAR1B	SQSTM1;BLOC1S6
Aminoacyltransferase Activity	GOMF	2.65275	0.588044	-0.807683	2.50737	-1.1586	-1.27877	0.801791	-1.74651	-1.6574	-1.54765	0.960904	-1.50095	-0.859121	-1.56785	0.848895	-1.53265	-0.7807	0.565737	-0.713128	-0.724442	-0.633425	-1.27007	-0.610515	1.82794	-1.0901	0.878386	0.97357	-0.89241	-0.84371	-0.92418	-0.7422	-0.634431	CUL3;BIRC2;STUB1;ZNRF3;RNF122;UBE3A;NT5C2;CDC34;ATG5;PRKN;MDM2;RNF41;UBE2D4;UBE2E1;RNF8;UBE2G1;UBE2K;UBE2F;UBE2M;UBE2D1;UBE2D3;SUMO2;UBE2E3;UBE2Z;UBA3;UBE2W;MAEA;WWP2;UBE2Q2;UBE2Q1;UBE2N;UBE2L3;UBA7;UBE2H;TRIM21;TRIM54;TRIM9;RNF31;RNF141;KCTD10;NOSIP;RNF25;LRSAM1;SHARPIN;PRPF19;ATE1;HECW2;HECTD3;HDAC4;UBE2I;CDK8;UFC1;BIRC3;UBE2J1;HERC4;CCNB1IP1;CDC42;RBBP6;RNF114	RNF43;UBE2T;KLHL13;UBE2C;CUL9;MDM2;NEURL1;BARD1;PPIL2;UBE2D1;KCTD13;RAD18;RNF128	RNF43;HECW1;RNF34;BIRC7;TGM4;UBE2L3;TRIM27;TNFAIP1;TRIM55;RNF215	WWP1;UBL4A;SMURF1;DTX3L;CBL;TRIM3;PELI2;HERC5;TNFAIP3;UBE2S;SIAH1;NSMCE2;TRIM40;MED10;RNF215	UBE2R2;CBLC;RNF13	MUL1;RNF150	PIAS4;RFPL3;NHLRC3;RNF149;LNX1	RNF148	UBE2G2	QPCT	UBE2D2;UBE2D3;PELI1;MALT1;RNF148	GGT5	SMURF2;UBE2A		UBE2C;TGM2;PML		HERC1	UBE2L6;MED1	NEURL4	DTX1	MED11		FBXL5	CHFR;MDM4;NSMCE1;RNF128		ZNRF3;TRIM72	TRIM5;TRIM28
Defense Response	GOBP	-5.73834	2.19155	1.27854	0.984111	1.65126	2.81639	0.819036	1.49912	1.94842	3.09556	-0.619448	-1.55947	2.51701	-1.41523	-1.09744	0.955282	-1.10757	0.688483	-1.502	-1.8728	-1.26386	4.26311	-0.656443	-0.905434	1.11191	-1.15969	-0.650807	1.73522	1.19766	3.67153	1.15087	-0.63573	CUL3;PLCG2;STAT3;STAT1;IL18RAP;TMEM106A;LRP1;SYK;PLD3;TREML1;PTK2B;CARD9;JAK2;RPS6KB1;RPL30;CHMP3;SHMT2;NLRP10;IFI16;IGHG4;DEFB113;F8;ZYX;IFIT3;CCL1;IFNL1;INHBA;APOBEC3G;TOLLIP;TGFB1;ADM;ISG15;RAB14;AZU1;IFNG;LYG2;LOXL3;SRC;HEXIM1;MAPK9;XCL2;AKT1;SHC1;FADD;PPBP;IRF3;CNPY3;NMI;UGT1A1;ARG2;CRCP;IRAK4;CXCL11;CHST2;HRAS;CD68;NFKBID;TIAL1;RPS19;PSTPIP1;BTK;RAB1A;RAB2B;EIF4E;G3BP1;VAMP7;PARK7;SFTPD;NT5C3A;FN1;MARCO;F11R;LXN;RAB23;UBE2W;CEBPE;SRPK2;CASP7;FAM3A;CTNNBIP1;NKIRAS2;UBE2N;USP46;NDP;OTULIN;UBA7;IL6;NUB1;TRIM21;WAS;CASP4;SRPK1;SKP2;CXCL2;CXCL3;CCL22;RNF31;PCBP2;UBL7;CDC42EP4;CCDC92;TTLL12;ABCF3;NCBP1;SHARPIN;PYCARD;HNRNPA0;VPS26B;NONO;UNC13D;METTL3;DDX1;CCL5;HDAC4;KAT5;HLA-E;PRKCZ;PF4;AIMP1;NCR2;ULBP3;FGA;XRCC6;AIF1;MAPK3;NR3C1;RAC1;YES1;MDK;SERPINE1;CXCL5;LGALS4;CXCL1;JAM3;TSLP;APP;ECM1;LYN;PIK3CG;TBK1;BCL2;LCK;CXCL6;CCL17;CD40LG;CD84;MAPKAPK2;GAPDH;NAGK;SELP;SPHK1;PTPN6;CLEC1B;COTL1;LGALS8;NCK1;PRDX5;IL17RB;IL23R;TYK2;MIF;DEFB121;MAP2K3;IFNA8;WFDC3;IFNA16;CD47;CD74;LACRT;BNIP3L;FASN;SNCA;ARL8B;BCL10;LYG1;WFDC13;C4BPA;G3BP2;SMAD1;TIRAP;CDC42;NFKB1	TNFRSF14;TMED2;TLR1;GCH1;SAMHD1;RELB;CXCL9;TXNIP;RPS6KB1;WRNIP1;ITGB2;HMGB3;HIF1A;BCL6;HK1;WFDC10A;DUS2;IL4;INHBB;CCL1;IL12RB1;C7;IL17F;TNFSF4;IL13;TRIL;ADM;PRDM1;MID2;DPP4;CEBPB;STAT5B;CARD18;IL36RN;SH2D1B;ADGRE5;FGB;RAET1G;GBP5;STAT5A;IL17RE;MSRB1;FOXP3;KRT6A;RIPK1;SDHAF4;C8A;CLDN1;STXBP4;HMGB1;IL10RB;MST1R;C3;PLA2G2A;CSF3R;IL37;CX3CL1;IL27;CFP;STAB2;CAMK1D;IFNA2;LTA;ZAP70;C6;CXCL10;SYNCRIP;BCL2L1;IL34;KYNU;SLAMF7;SPAG11A;IFNAR1;IFNA5;DEFB128;DEFB135;PTX3;BPIFA1;COLEC10;WFDC5;GBP6;NCR3LG1;ARMC5;CLEC4A;DEFB132;LGALS9;FCER1A;IL17C	IL12A;WFDC10B;DEFB116;NOTCH2;POLR3F;ITGAL;TRAF4;NLRP1;RAB7B;NLRP4;IFNL1;GZMB;PGLYRP1;KLRK1;IFNB1;IFNA7;STAB1;AZU1;ADAM15;BMP2;REG1B;CD14;TICAM2;S100A14;CHST2;MECP2;DMBT1;CD6;IL17A;IL6;ULBP2;TRIM27;TRIM55;ZNF580;CCL2;FASLG;IL4R;FCGR1A;CLEC7A;IL22RA1;IL25;SIGLEC1;INS;CD244;CD83;IL17RB;TNFRSF10B;RNASE10;DEFB108B;TNF;GZMM;IFNL3;NDST1;ASIC4;BNIP3;SEMG1;IFNLR1;IFNW1;ITGB6;ZG16;POMGNT1;IL31RA;LILRA4;DEFB115;RNASE2;CD1D;IFNGR2;NR1H4;IL32	RAF1;STAT3;STAT6;STX4;STX8;DTX3L;ARHGEF2;IFI16;HERC5;LTB4R;DAPK1;TNFAIP3;DHX58;TANK;VIM;HEXIM1;SHC1;STATH;NFKBIB;RTP4;CAMLG;TNIP1;CYLD;IKBKG;NFE2L2;TRIM40;SIRT2;AKIRIN2;ZC3H12A;DAPK3;AFAP1L2;IKBKB;IRF5;AIM2;HP;CAMK2A;THBS1;FGR;FYN;PRKCQ;IL1A;ANXA1;ICOSLG;CXCL14;MAPT;RIPK2;CSRP3	IRF1;IL18RAP;TNFRSF14;BMPR1B;CSF1;CLEC2A;IL5;C7;IL17B;GZMB;HPX;C8G;REG3G;FCN1;CEBPB;LGR4;S100A8;EGFR;PGLYRP4;TLR10;PHB2;IFNE;PPARG;PLEKHM2;ALOX5;IL2RA;ADAMTS13;CD207;HCK;SERPINA1;TF;ICOSLG;KIR2DL4;MAP3K7;SIGIRR	HTN1;CHGA;WFDC2;HAVCR2;KLRC3;ATG7;REG1A;B4GALT1;INHBB;CFD;IL5RA;INHBA;IL18R1;CCL15;CAMP;REG1B;RNASET2;VSIG4;APOA4;VCAM1;DEFA3;HLA-C;TIMP1;TNFRSF1A;LCN2;TNFRSF1B;EPHA2;CCL16;F3;PI3;CRHBP;SLAMF1;SPON2;PENK;TREM1;KRT1	PGLYRP3;CD58;LILRB3;AQP4;PQBP1;TFR2;EIF2AK4;KNG1;IFNG;OLR1;ANXA3;IL1F10;CD160;DEFB127;POLR3K;ACVR1;RFPL3;ITGB1;CD84;F2;CCL11;C4BPB;CCL26;LYPD1;NQO1	PARP1;CXCL9;TREM2;SERPING1;ULBP1;TGFB1;IFNA21;KLF4;BLNK;POLB;LGALS3;LTA;IFNL2;IL7R;KIR2DL4;KIR3DL2;COLEC12;PF4V1;EDN1;IFNA14;S100A7;DEFB119;DEFB110;DEFB129;IFNGR2;ADAM17;STMP1;DEFB118	LILRB3;IRF2;FCN2;IL22;PGLYRP1;IL18R1;IFNA10;CFHR1;RNASE3;PLA2G2D;VAMP2;KIR3DL1;TIFA;PHB2;ITGAM;FOSL2;CCL7;LCE3C;C5;APCS;C3;LBP;RARRES2;CRP;AGR2;IL1RN;RNASE4;LEAP2;LILRA5	CSF1;NOTCH2;CD300C;CSF1R;XCL1;ULBP1;CR2;FOLR2;LILRA2;APOL3;CD46;CR1;SFTPD;VCAM1;LILRA1;CXCL16;MICA;CD48;TNFRSF4;AGER;CD163;TNFAIP6;CD55;LILRB2;LAG3;NCR1;SLAMF6;SIRPA;EPO;PRG2;CLEC4C;NMB;TPSAB1	BECN1;GPR68;IL4;PLA2G2E;CCL8;IL36B;LTF;PARK7;FUT7;ULBP2;MALT1;PRKCD;SERPINF2;CD4;TNFRSF1B;MASP1;LY86;IL17D;TNF;TRAT1;NR4A1	LRP1;BPIFB1;REG3A;GSN;LY75;CAMK4;AOC3;GGT5;KIT;TNFSF8;LPO;COLEC12;IFNGR1;IFNAR1	ZNF175;IL12RB1;IL17F;XCL1;IL13;JCHAIN;IFNA4;UBD;C4A;BATF;CRH;IFIH1;IRF8;LACC1;CTSG;PSPC1;C2;CCL24;S100A9;TAC4;VAMP8;IL21;CLEC4D;CHST1;VAMP3;ARMC5;IFNGR2	SPINK7;INHBA;BPIFA2;CYBC1;LTA;SPAG11B;MSMP;IDO1	PROK2;HSF1;BPGM;USP14;CXCL12;PML;C1QA;FGA;PRDX1;ARG1	TLR4;IL5RA;ADGRE5;SERPINA3;IL1R1;LY9;SELE;CNTF;ADGRE2;NOTCH1;IL27RA;SEMA7A;UMOD	SENP7;UAP1;KNG1;APOL2;LCE3B;IL1RL1;GRN;HYAL1	AHSG;IRF9;CCL8;IL17B;ATRN;CD14;PRSS3;UBE2L6;CCL7;CLEC4M;C1RL	BPIFA2;SNAP23;SIRT2;MMP3;CELA1;IFIT2	DHX9;KRT16;CFI;CRISP3;CLU	DPEP1;ADAM15;NAGLU;HMOX1;IL17RA;BMP6	IL12B;CALCOCO2;CFD;CXCL13;IFNB1;RNASE3;MX1;LSP1;TIMP1;ZBP1;CST3;C3;CCL14;CCL23;CCL3;CD5L;SLPI;LYZ;CCL19;RNASE6;IL18;RNASE1	BCL6;CCL15;IRF4;MRC1;IGHM;MASP1;FCMR;LARGE1	NCF2;WNT5A;IL10;IL22;RAB43;OASL;C1QBP	SMPD1;BPIFB1;TREM2;CXCL13;HSPG2;CXCL12;PTN;ADAMTS5;NCR1	HAVCR2;DEFA5;CHST4;FCGR2B;TFRC	OAS1;S100A8;CXCL11;TRIM5;TRIM28;KLRC1	IL12A;CHI3L1;INHBA;MARCO;CCL23;IL17RC;TNFRSF10B;LILRA5;SLAMF8	IGHA1;ILF3;GBP1;DDIT4;GBP2;HLA-G;LGALS3BP	ELANE;PRTN3;H2BC21;S100A8;NCF1;C4A;MNDA;PADI4;H2BC12;SPI1;BPI;CFH;ITIH4;S100A9;S100A12	REG3G;REG1B;PRSS3;PRSS2;TPST1;DEFB136	HTN3;IL1RAP;SERPINA3
Cellular Nitrogen Compound Catabolic Process	GOBP	2.11877	-1.48504	-1.05702	0.602775	-2.12829	-1.28969	-0.565924	-1.23836	-0.749651	-1.55781	1.69094	-1.51092	-0.867706	-0.898555	1.29937	-0.865403	0.569798	1.53598	-0.719195	-1.3932	1.7804	0.723045	0.735449	-0.61594	-0.476933	0.872365	-1.03679	-0.897227	2.49632	-0.929136	0.605963	-0.638067	PNP;HSPA1A;NT5C2;BLVRA;MLYCD;AGO1;PELO;NUDT16L1;NT5C;PABPC4;DPYSL3;NUDT3;DPYSL2;APOBEC3G;NUDT12;MTHFS;AGO3;PDE5A;UGT1A1;NUDT5;LSM1;NT5M;HNRNPD;EXOSC8;ITPA;NT5C3B;ALDH6A1;ACAT1;UROD;HPRT1;OGG1;NUDT16;PRTFDC1;DFFA;MRTO4;PNPT1;NEIL1;ZFP36;NUDT15;SAMD4B;GSPT2;SND1;NCBP1;METTL3;VCP;HMOX2;MBD4;PDXP;HINT1;CNP;RNASEH1;MTPAP;NUDT9;FHIT;APEX1;DUT	SAMHD1;LSM4;ACADL;DPYS;NCBP2;ENTPD1;ENTPD3;KYNU;ENTPD6	SETMAR;DCP1B;NT5E;QPRT;UPP2;NEIL2;UPB1;DNASE2B;RNASE2	ERN1;TYMP;CSDE1;EDC4;CNOT1;ZC3H12A;CNOT9;MTAP	ADA	RNASET2;HNMT	PPP1R8;DPYSL4;NT5C1A;ENPP3	SSB;PDE9A	AMBP;RNASE3;UNG	EXOSC3	GDA;SMPDL3A;PDE4A;EIF4A3;PDE7A;PDE1A;EXOSC1	NT5E	CYP3A4;PDE4D	IDO1	AGO1;MAGOHB;BLVRB;MAGOH	ENTPD1	RIDA;DNPH1	HSPA1A;MPST;PDE2A;HAAO	CDA		HMOX1;KMO;DCTPP1;ENTPD5	RNASE3;RNASE6	MGAT1;DPYSL5	CYP3A4	FOXL2	DCPS;APOBEC2			HSPA1A;HSPA1B;PDE4C;DNASE1L2		XDH
Heterocycle Catabolic Process	GOBP	2.27636	-1.76121	-1.05702	0.839121	-2.12829	-1.28969	-0.565924	-1.23836	-0.749651	-1.55781	1.69094	-1.51092	-1.36666	-0.898555	1.29937	-0.865403	0.569798	1.03634	-0.719195	-1.3932	2.30299	0.723045	0.735449	-1.26309	-0.476933	0.872365	-1.03679	-0.897227	2.49632	-0.929136	0.605963	-0.638067	PNP;HSPA1A;NT5C2;BLVRA;MLYCD;AGO1;PELO;NUDT16L1;NT5C;PABPC4;DPYSL3;NUDT3;DPYSL2;APOBEC3G;NUDT12;MTHFS;AGO3;PDE5A;UGT1A1;NUDT5;LSM1;NT5M;GOT2;HNRNPD;EXOSC8;ITPA;NT5C3B;ALDH6A1;ACAT1;UROD;HPRT1;OGG1;NUDT16;PRTFDC1;DFFA;MRTO4;PNPT1;NEIL1;ZFP36;NUDT15;SAMD4B;GSPT2;SND1;NCBP1;METTL3;VCP;HMOX2;MBD4;PDXP;HINT1;CNP;RNASEH1;MTPAP;NUDT9;FHIT;APEX1;DUT	SAMHD1;LSM4;DPYS;NCBP2;ENTPD1;ENTPD3;KYNU;ENTPD6	SETMAR;DCP1B;NT5E;QPRT;UPP2;NEIL2;UPB1;DNASE2B;RNASE2	ERN1;TYMP;CSDE1;EDC4;CNOT1;NFE2L2;ZC3H12A;CNOT9;MTAP	ADA	RNASET2;HNMT	PPP1R8;DPYSL4;NT5C1A;ENPP3	SSB;PDE9A	AMBP;RNASE3;UNG	EXOSC3	GDA;SMPDL3A;PDE4A;EIF4A3;PDE7A;PDE1A;EXOSC1	NT5E	PDE4D	IDO1	AGO1;MAGOHB;BLVRB;MAGOH	ENTPD1	RIDA;DNPH1	HSPA1A;PDE2A;HAAO	CDA		DPEP1;HMOX1;KMO;DCTPP1;ENTPD5	RNASE3;RNASE6	MGAT1;DPYSL5		FOXL2	DCPS;APOBEC2			HSPA1A;HSPA1B;PDE4C;DNASE1L2		XDH
Regulation Of Epithelial Cell Migration	GOBP	1.50758	-0.994818	0.72997	-1.01782	1.48028	-0.552621	-0.565924	0.855758	-0.749651	0.692634	1.69094	1.1027	-0.504921	0.921895	-0.524702	3.30062	0.569798	-1.46779	0.631094	-1.3932	1.24299	0.723045	0.735449	-0.61594	1.49475	-0.50012	-1.03679	-0.897227	-0.848313	-0.929136	0.605963	-0.638067	PLCG2;HSPB1;CSNK2B;PTK2B;EVL;EGF;ARF6;ROCK2;FGF16;FGF7;TACSTD2;HBEGF;TGFB1;SPARC;ARHGAP5;IFNG;SRC;AKT1;ACVRL1;MAPRE2;SYNJ2BP;RRAS;RAB11A;RHOB;GLUL;PFN1;CIB1;MAP2K5;PPM1F;VIL1;ANGPT4;HDAC6;PRKCA;DCN;RAC1;FGF2;VEGFC;PIK3CG;AKT3;LGMN;PLG;PTGS2;ADAM9;PTEN;FGF4;PDGFB;GPI;MAPK14;MAP2K3;MMRN2;DNAJA4;RHOA	HIF1A;IL4;PIK3C2A;JUP;MEOX2;STAT5A;ITGA3;HMGB1;ARSB;PLCG1;ATP5F1B	PFN2;TACSTD2;FOXC2;MEOX2;MECP2;NOS3;ZNF580;SOX9;ABL1;BMP10;WNT7A;TNF	NFE2L2;ZC3H12A;ANGPT1;THBS1;PDPK1;ANXA1	BMPER;SIRT1;PPARG;EMC10;FOXP1;FGF18;KDR;CALR	SMOC2;EFNA1;EPHA2;SERPINF1	MAP3K3;IFNG;FGFBP1;ANXA3	TGFB1;KLF4;SVBP;EDN1;ADAM17	PFN2;ITGA2;FGF1	SEMA4A;TGFBR3;NRP1;DLL4	IL4;VEGFA;PDCD6;FGF10;LGMN;TGFB2;TNF	GLIPR2;ITGA2;SLIT2;GDF2;FGFR1	FGF16;PLG;BMPR2	SEMA5A;BMPER;SPRED1	MMP9;INSL3	MET;ANGPT2;FGF7;FLT4;ACVRL1;TEK;NOTCH1;APOH	GRN;HYAL1		APOE;AGT		NRP2;FGFBP1;HMOX1	CXCL13;STC1	SCARB1;DUSP10	WNT5A	CXCL13;ENPP2;PTN	VEGFA					CTSH
Regulation Of Dna-Templated Transcription	GOBP	1.79307	1.12377	3.66124	3.15053	1.13278	-1.4962	-0.758126	-0.721086	1.82179	-2.09269	1.34313	-2.6232	0.892584	-3.1879	0.766355	-0.841676	-3.57365	1.10422	-1.06767	-1.10429	0.747541	-1.9016	-0.980439	-1.85945	-2.91157	-0.612879	0.734	-1.06189	1.01601	1.0525	-3.0203	-0.639281	ELK1;CUL3;BIRC2;ILK;FOXM1;PIN1;PLCG2;BRD2;STAT3;SMAD3;SMAD2;STAT1;IL18RAP;ASCC1;HSPA1A;SYK;ENO1;NAT14;CTBP1;UBE3A;PLCB1;CARD9;DLX3;PDLIM1;PCBP1;ELL2;CD38;MYSM1;FOXO3;DNM2;DNAJB6;UBE2V1;AGO1;JAK2;EGF;SMAD4;ETS2;IGBP1;RUVBL1;KAT2B;MAX;CHP1;RORB;GLRX2;PBRM1;THRA;CKS1B;PURA;RHOG;PKN1;KEAP1;ERCC1;PPP2R1A;ARRB1;USP21;L3MBTL2;HMG20A;TOX3;FEV;BRDT;SF1;PRDM4;APBB3;APBB1;TESC;ASH2L;SAP30;IFI16;NR3C2;PPARA;PRKN;TSG101;MDM2;TCEA2;PKD2;SSU72;GTF2I;MAGEA10;CREBBP;NCK2;PIR;ANXA2;IFNL1;INHBA;CAND1;KPNA6;MED4;COPS2;FGF7;NCOA2;TGFB1;MBD1;UBE2E1;ZNF526;DNAJC17;RNF8;SKIL;RBBP4;IFNG;LOXL3;NRG1;SQSTM1;HEXIM1;AKT1;BMP4;PGR;SHC1;ACVRL1;FADD;HDGF;IL26;TAF15;MAPRE3;IRF3;ANXA4;UCHL5;WWOX;CRNN;TRAF1;WDR5;SARS1;MAGEA6;SRA1;TRIAP1;PURB;JMJD6;HNRNPD;ARF4;PTGES2;CBX1;CBX3;DNAJB4;HDAC2;HRAS;TIAL1;POLR2K;TCF4;BTK;PTP4A3;UBE2D1;KARS1;MYCBP;TSTD1;UBE2D3;MAFG;HNRNPK;PCNA;KAT2A;PARK7;SUMO2;OGG1;PFN1;CIB1;IMPACT;CTDSPL;DR1;RPS14;RYBP;SIX6;EED;ZC4H2;CDK2;CTDSP1;CIAO1;HAX1;CEBPE;TSC22D3;BCL7A;STK3;HCLS1;NEDD8;SMAD5;PRKAR1A;CTNNBIP1;MACROH2A1;WWP2;OTUD7B;UBE2N;USP22;NDP;YY2;OTULIN;UBE2L3;IL6;ARNT;DAB2;FLI1;ITGA6;TRIM21;WAS;MAP2K5;SUMO4;YWHAH;ELK4;FOXO4;DMRTC2;HEY1;ZFP36;KDM1A;HES5;HOXD4;KLF9;N4BP2L2;FZD4;GTF2A2;TADA1;THRB;ZNF263;MAP3K10;RNF31;MRPL12;LMO4;RNF141;PMF1;PSMC3IP;MSC;TCF24;PCBP2;POLR2M;TADA3;VGLL4;DDRGK1;MEIS2;RNF25;PSMC3;PPM1F;PAGR1;FOXP4;SETD3;SND1;MARS1;NCBP1;MORF4L2;USF2;PCBP3;ASCC2;PIH1D1;PYCARD;DMRTB1;COPS5;NONO;SRRT;ERC1;ACTN4;HDAC6;WASL;DDX1;TFCP2L1;FHOD1;ANKRD2;HDAC4;LIMD1;NCOA7;PSMC5;LRRFIP2;ARID3C;KAT5;CRTC3;PRKCZ;DCN;PF4;ACVR1B;XRCC6;MAPK3;NR3C1;HDAC8;MAP2K1;UBE2I;YES1;MDK;FGF2;MAPK1;APP;CDK8;ECM1;PRKCI;TBK1;CDK1;GSK3A;CD40LG;DKK1;PAK6;PTEN;AIP;PPIA;DNAJB1;PSMA6;ARID3A;ING1;FGF4;FST;PDGFB;NME2;PA2G4;PFDN5;SPHK1;HNRNPAB;PPP3CA;CRK;MAPK14;NCK1;PRDX5;RPS3;PPID;PPIE;CKAP2;HNRNPA2B1;SET;PRKCB;POFUT1;ELK3;NOG;YWHAZ;EIF5A;HINT1;MAP2K3;NPNT;DEAF1;CD74;YWHAQ;PRDX3;CTNNB1;SNCA;BCL10;PIK3R1;CCPG1;MYDGF;CREG1;PAWR;DDX39B;G3BP2;SMAD1;TIRAP;ACTN1;APEX1;RHOA;NFKB1;ESRRA;EGLN1;TFAM	SPDEF;ZHX3;SATB2;JUN;ANKRD1;MUC1;SMARCC1;CREB3L1;BTG2;ZNF18;ELL;RELB;CD38;BRPF1;TXNIP;RPS6KA1;EDF1;BACH1;MYNN;TEAD4;SCMH1;HMGB3;PAXIP1;HIF1A;BCL6;MDM2;REPIN1;IL4;CD80;EDA;IL17F;TNFSF4;TNFSF11;OSM;PRDM1;MID2;NFATC1;ZNF276;S100A10;GAL;ID1;CEBPB;STAT5B;JUP;GMNN;PCK1;MAGEA6;SPIN1;MEOX2;TAF10;TLE5;RPRD1B;UBE2D1;BRF1;STAT5A;BUD31;HHEX;MED20;BAMBI;BEND6;NCBP2;FOXP3;HES1;HOXC11;MED28;NRL;RIPK1;THAP11;ZC3H8;MAD2L2;SP6;DRAP1;HES6;HMGB1;PRMT2;LRP5;NEUROG3;PRAME;CX3CL1;AURKB;CDK5;PTPN2;CAMK1D;STK16;BIRC5;IFNA2;CXCL10;CBX5;NAMPT;RB1;PRNP;SFRP2;FSHB;CTNNB1;MYRF;PRPF6;LGALS9;MNX1;TGIF2	SNAI2;BAG3;NOTCH2;POLR3F;ISL1;BRD1;RORC;PAX4;RAB7B;BPTF;SMYD2;ILF2;ZHX1;ZNF774;ZNF180;SGF29;ZNF566;ZNF329;ZNF410;EHF;ELF5;PKD2;SATB1;IFNL1;TBX3;CHD7;FOXC2;IFNB1;CTCF;ID2;CCNA2;BMP2;NODAL;GDF7;PDCD4;SCAND1;MEOX2;PAX8;CEBPA;CCNH;MECP2;PCNA;CD81;CREB1;MEOX1;RXRA;TGIF2LY;BAMBI;ATF1;TEF;RGS14;RIOX2;IL17A;UBE2L3;IL6;ITGA6;BMI1;BRMS1L;HOXA5;XBP1;MKX;OTX2;PHF6;TRIM27;ZNF69;KCTD1;ZKSCAN7;ZNF593;SOX10;HMX3;ZNF580;VSX1;SETBP1;BCL11A;SPIN3;MEN1;OLIG1;DYRK1A;DAXX;MLIP;SOX9;POMC;LDB1;ERBB2;ERBB4;NANOG;FASLG;ABL1;BMP10;CLEC7A;FGFR2;IL25;H2AZ1;INS;WNT7A;JAG1;PRKAA1;PIM1;TNF;GDNF;RTF1;DRGX;IL31RA;SLTM;NR1H4;ACVR2B;CDK2AP1;RIPPLY1;TNKS	RAF1;CBFB;STAT3;STAT6;HTATIP2;RUNX3;NFE2L1;FLNA;WWP1;DTX3L;DLX4;PPM1A;GMEB2;ARHGEF2;IFI16;CNOT1;ABLIM3;TNFAIP3;HEXIM2;ID1;PPP3R1;HEXIM1;SHC1;YY1;PFKM;NFKBIB;ZNF34;SNX5;ARL2BP;JUND;MOSPD1;TCEAL7;TNIP1;CYLD;POU2AF1;IKBKG;ETV4;HOXA11;MITF;NFE2L2;TRIM40;ZNF696;SIRT2;MED10;AKIRIN2;NEUROG1;PID1;MLX;ZC3H12A;DAPK3;MEF2D;AFAP1L2;LPIN1;IKBKB;FUBP3;KDM4C;IRF5;AIM2;WNK1;COMMD7;IGF1;CAMK2A;CAMK2D;RPS6KA3;PRKCQ;FER;HNRNPAB;CSF2;IL1A;PEX14;CTNNB1;RIPK2;CNOT9;CSRP3;ZNF275;EZR;ARID1A	IRF1;IL18RAP;BMPR1B;SUDS3;IL5;ATF6B;ZNF334;ATAD2;ZNF382;MZF1;CEBPB;LGR4;CASK;S100A8;TIMELESS;HMGA2;EGFR;CD81;PTH;CCNE1;SIRT1;PHB2;HLF;NELFE;SIRT6;SNF8;PITX3;PAX3;ZNF230;PAGE4;PPARG;NELFA;SOX6;FOXP1;HCK;TF;ADCYAP1;CALR;TNFRSF11A;SIGIRR	CDYL2;CREB3L4;RBFOX2;HAVCR2;CRABP2;SORBS3;SOST;MAZ;INHBA;IL18R1;CDH1;DDR2;TAGLN3;FZD5;EFNA1;FZD7;FZD2;FZD1;ETV2;TNFRSF1A;FSTL3;MMP12;SFN;DLL1	VDR;PIAS4;MAGEA4;COL1A1;PQBP1;MAGEB10;TFR2;JARID2;BACH2;CD80;EIF2AK4;IGF2;IFNG;DDR2;HSPA5;CFLAR;ANXA3;MAGEA8;NPM1;RTRAF;USF1;ACVR1;NR0B2;TAF8;INO80E;CRLF3;CYTL1;PRPF6;FOXG1	TP63;SGK3;PARP1;TBX22;ZNF10;ZNF75D;ZBTB33;SOST;ETV5;TNFSF11;TGFB1;GDF7;KLF4;ABHD14B;CHEK2;NPM1;ATF3;NFYA;PWWP2B;POMC;EDA2R;PLK1;FGF23;ADCYAP1;NR1D1;EDN1;LIF;BATF3	HNF4A;MUC1;PPM1D;KMT2C;ZNF174;RBM23;ZNF134;IRF2;ZNF415;APBB1;SAP18;RBL1;NCL;OSM;IL18R1;FABP4;HIF1AN;CREB3L2;ING4;MLF1;TGIF2LX;PHB2;CDX1;FOSL2;HMX2;CGGBP1;SHOX;EZH2;ZBTB10;LEP;IL2;FGF1;CSF3;DLL1;C1D	NOTCH2;MSTN;XCL1;SFRP4;BASP1;CDH13;YAP1;POMC;ROR1;DLL4;RGMB;HJV;TNFRSF4;AGER;CD274;RGMA;EPO	ZNF41;PIN1;MSTN;CBX7;KMT2D;IL4;NAB1;VEGFA;LTF;CDH1;ID2;SOX2;UBE2D3;PARK7;USP2;RHOQ;IER2;PITX2;LRP6;FGF10;MALT1;SERPINF2;CD4;NTRK1;CAMK1;TGFB2;TNF;APLN;WNT11;NR4A1;ALK;NR1H2	LUM;GAS6;CAMK4;NIF3L1;ZNF483;RIPPLY3;KIT;RFX5;TNFSF8;ADIPOQ;CDON;GDF2;FGFR1;EHMT2	BRD2;ZNF175;SMURF2;IL17F;CGA;XCL1;SUFU;ACVR2A;BATF;BRF1;ZBTB16;IRF8;GABPB1;LMO3;TADA2A;MNAT1;PSPC1;ZBTB7A;TNFSF18;BMPR2;S100A9;PEX14;THOC1;ZNF264	INHBA;CGA;LRP8;EPHA5;BMPR1A	TENM2;HSF1;AGO1;LANCL2;TCEA2;PSMD9;HDGF;SDCBP;TCEA1;AGO2;MSX2;PML;NFIA;HGF;PCBD2;YBX1;GLO1	TLR4;MET;FGF7;ACVRL1;NFKBIA;CD28;INSR;ENG;JAG1;NOTCH1;CD200;CD86;NEO1	PCBD1;HEXB;FBP1	BRD4;MYC;HSPA1A;IRF9;APBB2;NAB2;CGA;FOXJ2;YEATS4;PSMD10;ATF5;MED1;IL11;EREG;PDE2A;MXI1	MAGEA3;TRADD;CDK5RAP3;FOXO1;TCF12;SIRT2;APOE;AGT;CELA1;DUSP26	DHX9;MUC1;DTX1;MGA;POU2F1;WNT3A;CDH1;GATAD1;CLU;HMGN1	DKK3;BMP4;HMOX1;FGF9;IHH;BMP5;MED11;SHH;BMP7;BMP6;NOTCH3;NTS	ANKRD1;CHCHD10;IFNB1;FABP4;IL18;EFEMP1	NUP98;NR1D2;BCL6;DDIT3;DNMT3L;IRF4;COMMD6;OGT;ADCYAP1	MDM4;WNT5A;IL10;HOPX;BTG1;C1QBP	FOXL2;SFRP1	ATF6;HAVCR2;CAPN3;VEGFA;ELAVL2;ATF5;TNNI2;TFRC;ACTN2	TMPRSS6;IGF2;S100A8;GTF2F2;TRIM5;WNT10B;ETV7;TRIM28;LILRB4	INHBA;SQSTM1;SNIP1;OTX1;CSF3	HSPA1A;ILF3;EWSR1;HMGA1;HSPA1B;KHSRP;HSPA8;CCN1	ELANE;S100A8;NCF1;GREM1;SUB1;CDK2;SPI1;S100A9;S100A12		COL1A1;SPP1;PTH;HEY1
Chromatin	GOCC	-1.78773	2.0691	4.44318	1.87697	1.49681	-3.7169	-0.89956	0.985535	1.3796	-1.96777	-1.15599	-2.72742	-0.98526	-2.86417	-0.68315	-2.80732	-1.99644	1.28545	-0.923314	0.743542	-2.40149	-2.37979	0.948358	-1.15243	-0.885584	-0.930693	0.563209	-1.05905	-0.978252	1.59976	-1.48965	-0.639883	ELK1;FOXM1;STAT3;SMAD3;SMAD2;STAT1;CSNK2B;PLCB1;DLX3;FOXO3;JAK2;SMAD4;ETS2;RUVBL1;KAT2B;MAX;IST1;RORB;PBRM1;THRA;ARRB1;FEV;ASH2L;NR3C2;PPARA;NAP1L2;CREBBP;CSNK2A2;NCOA2;MBD1;SMC3;RBBP4;PGR;IRF3;PSIP1;UCHL5;CHMP2A;WDR5;ASF1A;CBX1;CBX3;HDAC2;TCF4;NAP1L4;HAT1;HNRNPK;PCNA;KAT2A;PARK7;ASF1B;DR1;SIX6;BAP18;CEBPE;DFFA;BCL7A;SRPK2;SMAD5;MACROH2A1;USP22;ARNT;FLI1;ELK4;FOXO4;DMRTC2;HEY1;KDM1A;SRPK1;HES5;HOXD4;KLF9;TADA1;THRB;MSC;TADA3;MEIS2;FOXP4;SETD3;MORF4L2;USF2;DMRTB1;COPS5;TFCP2L1;ANKRD2;HDAC4;KAT5;NR3C1;HTRA2;CSNK2A1;RAN;SPHK2;SET;ELK3;TP53;DEAF1;CTNNB1;PAWR;SMAD1;NFKB1;ESRRA	SPDEF;ZHX3;SATB2;JUN;MUC1;SMARCC1;CREB3L1;HNRNPC;ELL;RELB;BRPF1;BACH1;KMT5C;TEAD4;HIF1A;DDX23;NFATC1;CEBPB;STAT5B;MEOX2;TAF10;HAT1;STAT5A;BUD31;HHEX;FOXP3;HES1;HOXC11;NRL;THAP11;ZC3H8;MAD2L2;SP6;HES6;NEUROG3;PRAME;CHEK1;RAD51;CBX5;RB1;CTNNB1;MNX1;TGIF2	SNAI2;FANCF;ISL1;BRD1;ANAPC7;RORC;PAX4;BPTF;XRCC1;ZHX1;SGF29;EHF;ELF5;SATB1;TBX3;CHD7;FOXC2;ID2;APTX;CDK2AP2;MEOX2;PAX8;CEBPA;MECP2;PCNA;CREB1;MEOX1;RXRA;TGIF2LY;ATF1;TEF;NPM2;BMI1;BRMS1L;HOXA5;MKX;OTX2;SOX10;HMX3;ZNF580;VSX1;BCL11A;MEN1;OLIG1;SOX9;LDB1;NANOG;H2AZ1;PRKAA1;DRGX;NR1H4;CDK2AP1	STAT3;STAT6;RUNX3;NFE2L1;DLX4;TARDBP;GMEB2;NAP1L1;YY1;TCP1;JUND;UBA1;ETV4;MITF;NFE2L2;SIRT2;AKIRIN2;NEUROG1;MLX;MEF2D;KDM4C;IRF5;FER;TP53;TMPO;CTNNB1;ARID1A	IRF1;SUDS3;ATF6B;CEBPB;TIMELESS;CDK2AP2;HMGA2;SIRT1;HLF;NELFE;SIRT6;PITX3;PAX3;PPARG;SOX6;FOXP1;MAP3K7	CREB3L4	VDR;JARID2;BACH2;RPA2;USF1;NR0B2;INO80E;CFDP1;FOXG1	TP63;PARP1;TBX22;ZBTB33;ETV5;KLF4;ATF3;NFYA;PLK1;SSRP1;NR1D1;BATF3	HNF4A;MUC1;ZNF174;IRF2;RBL1;CREB3L2;ING4;TGIF2LX;CDX1;FOSL2;HMX2;SHOX;EZH2	EXOSC3;CAPN2;BASP1;NCR1	CBX7;ID2;SOX2;PARK7;PITX2;NR4A1;NR1H2	RFX5;EHMT2	CSNK2A2;UBE2A;BATF;IRF8;TADA2A;DSCC1		HSF1;TGM2;MSX2;PML;NFIA		PPP1R10	MYC;IRF9;FOXJ2;YEATS4;ATF5;MED1;MXI1	FOXO1;TCF12;SIRT2	DHX9;MUC1;MGA;POU2F1;HMGN1			NR1D2;DDIT3;DNMT3L;IRF4;OGT	KIF22;HOPX	FOXL2;NCR1	ATF6;ATF5	TIPIN;ETV7;TRIM28	OTX1	HMGA1	H1-10;H2BC21;H2AC1;H2BC12;SPI1		HEY1
Plasma Membrane Bounded Cell Projection	GOCC	1.38242	-1.40085	-1.2021	4.13987	-1.94855	0.844436	-1.1731	-0.686978	-1.15039	2.07993	1.21671	2.02874	-0.640313	2.3002	-0.877363	4.18867	-2.42096	-1.43322	0.881491	1.09181	0.862914	-2.78968	1.4675	-1.53247	-1.44611	-1.92626	-1.68706	-1.30873	1.19026	0.95864	-1.34409	-0.640429	ELK1;KCNAB2;DLD;ILK;PIN1;PLCG2;STAT1;SPAST;STMN2;HSPB1;CXADR;SUN5;AK2;INPP5E;PTK2B;P4HB;SPOCK1;DYNLL2;DNM2;MAP1LC3B;EVL;RPS6KB1;SNAP29;RAB22A;MAX;ARF6;MAPRE1;STAU1;PRKAR1B;GLRX2;CLIC4;PURA;RGS7;ARL3;ATG5;SEPTIN11;PPP2R1A;PTPN9;ARRB1;PACSIN1;HOMER2;PIP4K2A;DPYSL3;PLS1;RBM3;APBB1;TESC;TMEM237;TWF1;STAU2;PRKN;FXR1;CETN2;ZFYVE27;PARVA;USP8;ITPKA;PKD2;PDE6D;ARHGAP45;SWAP70;HTR2A;FLRT1;KIF3A;NSF;BDNF;MAGI2;ITSN1;DEF6;TGFB1;RAB14;AKT2;GAP43;SRC;PCSK2;SORD;SQSTM1;AKT1;BRAF;GHRH;ACVRL1;GLRX3;NAXE;RAC3;GDI1;CDK16;RAB5A;ACADM;STMN1;UBE2K;CETN3;SH3BGRL3;RAB21;RAB3A;SEPTIN6;FKBP4;WWOX;GABARAP;DCXR;RHOC;LSM1;LDLRAP1;ZWINT;RDX;ARF4;ARL6;ARPC5;RAC2;PSTPIP1;CYRIB;HOMER1;GLUL;ARF1;EIF2S1;GIPC1;RAB13;PPP1CC;MOB4;VAMP7;PARK7;SNCG;PDYN;EIF4EBP2;ITGAV;LZTFL1;TOMM20;CIB1;IFT22;IL1RAPL1;CALCR;PDCL;UNC119B;CFAP36;NUBP1;SAMSN1;HAX1;TBCC;ARC;GARS1;PRKAR1A;CEP20;UBE2Q1;RACK1;PICK1;INHA;ABR;ITGA6;FZD4;TRIM9;DAG1;SSNA1;SPATC1L;BLOC1S1;ARL8A;THEM4;CLUAP1;CCDC103;ARPC2;TWF2;SYAP1;NME7;NDEL1;CEP41;GNAQ;STARD10;GHRL;KLHL2;DMTN;PRRT2;GSK3B;EHD1;RILP;FGD2;CTNNA1;GRIPAP1;ASAP3;SHARPIN;RILPL1;RILPL2;DNAJB13;CFAP298;EPS8L1;VIL1;HIP1R;INPP5F;ERC1;RANGAP1;PACSIN2;ACTN4;HDAC6;MICAL1;WASL;DIAPH1;SRGAP2;FHOD1;EHD3;MTSS2;EEF1A1;INPP5A;ROPN1B;ATXN10;HSP90AA1;PRKCA;PRKCZ;HSPD1;SOD1;ACE2;AIF1;MAPK3;RAC1;JAM3;MAPK1;APP;SEMA3A;GRK2;PIK3CA;GSK3A;VIP;PTGS2;MAPK8;PTEN;DYNLRB1;DNAJB1;PDXP;NTF3;CFL1;EIF4G2;PKM;NME2;GPI;RAN;PDGFA;SORCS2;PPP3CA;DBNL;UCHL1;RPS3;HSP90AB1;PRKCB;RASA1;PCDH8;CNP;UBB;SNX1;ERO1A;FMR1;PGRMC1;PLEK;DLG3;STMN3;CTNNB1;SNCA;ARL8B;PPT1;GSTM3;ENAH;VASP;SYNE2;BRSK2;TIRAP;CDC42;ACTN1;RHOA	OCRL;TSPEAR;RAB17;GCH1;DNAI1;SPOCK1;RGS8;RPS6KB1;EEF2K;CYTH2;SEPTIN10;MICALL2;SYTL1;PSD;HIF1A;SNAP25;RAB35;NECTIN3;RAB27B;NEURL1;KCNIP1;FLRT1;ARHGEF7;EEA1;CA4;RCVRN;TMEM185A;DPP4;GHRH;SDC3;USH1C;PPP3R2;CD3E;ADGRG1;CRIPT;NRN1L;MME;IFT20;ITGA3;CFAP300;GHRL;NAPEPLD;CPNE6;KIF3C;NDRG2;FAM89B;CYBRD1;TBC1D24;ANKS3;LAYN;CCN3;FAM107A;CX3CL1;CDK5;FCRL3;PLCG1;PRNP;FMR1;STX2;NDRG4;TCP11;CTNNB1;SLC3A1;SLC30A3;CDHR5	CLCA1;BGLAP;TENM3;GABBR1;NOTCH2;TENM4;CYGB;BRD1;BPTF;PTPN13;CNGA2;SPEF1;PKD2;TBX3;TIAM1;UNC13A;CA4;PCSK2;ADAM15;EPHA7;DSCAML1;BLOC1S5;ITGAV;DNALI1;RGS14;INHA;ITGA6;GUCA1B;OTX2;DTNBP1;DYRK1A;SAG;ERBB2;ABL1;EPHA3;BSG;CA9;NTF4;AMN;EPHA10;PRKAA1;NLGN4X;STX1B;BNIP3;SYT7;NFASC;ANK2;ABHD12;IL31RA;CDHR1;HEPACAM;CALY;NLGN2;SYT5;VCAN;KIF1C;CALB1	RAF1;STX4;UCN3;FLNA;SMURF1;CBL;ACAP2;MACO1;ANKRD27;PLEKHA1;TRIM3;OPHN1;NRBP1;KLC1;CCT8;CDC42BPA;APPL1;ARHGEF2;SHANK3;ARPC3;ABLIM3;RAP1GAP;PPFIA1;TLN2;VIM;SNPH;SYT4;PFKM;SNX5;ARL2BP;BAG2;STX1A;KPNA1;DLG2;SNTN;CHRNA5;CYTH3;CYLD;CD2AP;PPP1R9B;SIRT2;CTNNA1;DTNA;GPHN;FUBP3;AMOT;PRKAR2B;PIK3C3;ANGPT1;CAMK2A;CAMK2B;CAMK2D;PRKACA;FGR;FYN;FER;ANXA1;MSN;PRKAA2;MAPT;NME1;FMR1;VTI1A;DLG4;PEAR1;CTNNB1;MARK3;EZR;MYO6;S100P	SCIMP;BMPR1B;TMEM108;LRP2;P4HB;CASK;VAMP1;GIPC1;EGFR;PGAM4;PHB2;B9D2;HOMER3;SSTR1;NGDN;KLHL14;NRDC;CTNNA3;ADCYAP1;CDHR3	MUL1;ATG7;HCN1;B4GALT1;CDH1;DYNLRB2;AIF1L;ACP3;FZD5;VCAM1;GCHFR;PALMD;CNGB1;EPS8L2;TNFRSF1B;EPHA2;CAPG;RTN4R;UNC5C;CRHBP;SERPINF1;ROR2;HAVCR1;PENK;EPHB3	SELPLG;AQP4;PQBP1;NRSN1;LRRC4B;PDZD7;GABBR2;CDH8;ANXA3;OMP;HOMER1;RP2;ITGB1;INSRR;TXNDC15;KCNIP4;ATP1B3;EYS;NQO1;NEFH	TP63;DNER;NEDD9;SV2A;NEGR1;FLRT3;TGFB1;NECTIN1;IQCD;DAG1;KLC3;CEACAM16;KIF3B;TIAM2;DYNLL1;ADCYAP1;ROBO3;PDE9A;NR1D1;NMU;ADAM17;IGSF9B	SPAST;GAD1;APBB1;HTR6;NETO1;ITGA2;CALB2;VAMP2;MLF1;NECTIN1;BLOC1S2;PHB2;CDH2;TPM1;PRKCG;CFAP45;TRAPPC4;SEMA4F	SELPLG;NOTCH2;NEGR1;FLRT2;FLRT3;CAPN2;MYOC;LCP1;EPHB1;MERTK;VCAM1;BASP1;THY1;ADGRL3;GLDN;CDH13;KIRREL1;FSCN1;EPS8L3;ROR1;NRP1;CADM1;BST1;TNFRSF21;PTPRS;EPHB2;ADAM10;NMB	BECN1;PIN1;CSNK1D;PCDHGB1;LRRC4B;PTPRH;RAB39B;SH2D3C;SLC4A8;KCNF1;CUBN;CDH1;PDE4A;PARK7;STX1A;NUBP2;SH3KBP1;TNFRSF1B;NTRK1;CDC42BPB;TGFB2;APOD;EIF4A3;SNAPIN;CT55	ANTXR1;MXRA8;PCDH9;DNER;ITGA2;GSN;FOLR1;LAMA2;CLSTN2;ITGAV;AOC3;DCC;ROBO2;NTRK3;CNTN1;CNTN4;CHL1;IGF1R;L1CAM;BOC;NTRK2;FAP;ROBO1;NCAM2;ATP1B2;ADAM22;PEAR1	RIC3;PIEZO1;KCNN1;PDZK1;SUFU;PALM;PSMB4;C4A;LRRTM1;CRH;ITGA5;GHRL;BMPR2;P2RX6;VAMP3;C1orf115;ADAM10	ANGPTL3;TPPP2;PCSK1;NETO1;CPLX2;EPHA7;CADM2;MAG;EPHA6;CNTN2;LRP8;EPHA5;BMPR1A;EPHB6;NRCAM;C1QL1;CCK;CNTNAP2;UNC5A	TENM2;ALDH1A1;S100A6;PHPT1;BLVRB;SPA17;EIF4EBP2;AGO2;SPATA33;AK1;UBB	ACE;TLR4;MTMR6;ICAM2;CLSTN1;EPHA4;ROBO4;ACVRL1;PLXND1;MERTK;NECTIN1;LRRC4;IL6ST;INSR;CNTF;TEK;ENPP7;ADGRE2;CD200;SEMA6A;ALCAM;OLFM1;NEO1;DSCAM;UMOD;PTK7	ROBO4;ESPN;SYT8;LDHC	ULK3;MPST;APBB2;PGK2;PSMD10;PRKAR2A;EEF1A1	NEFL;ARL2;AKT2;SNAP23;PROM1;SIRT2;APOE;ANKMY2;AURKA;GRP;ADAM11	GUCA1A;MXRA8;LRIT3;CDH1;COMT;CD3E;MYL7;ITGA5;PHYH;CDH23;CLU;SYT2	PDGFRA;DPEP1;HHIP;NCMAP;NRP2;ADAM15;NLGN1;AMIGO1;NTS;NLGN2	DCTN2;STX3	DPYSL5;GRID2;GLRX5;GFAP;FZD9;ERMN;PKN2;ADCYAP1;NGF;LY6G6D;CSPG4;CBARP	LRRK2;ICAM2;LRRTM1;BRK1;LIMK1	PDLIM4;CPLX1;ITLN1;APOD	FCGR2B;KLHL41;ACTN2	PDE6H;BMX;NPFF	SQSTM1;BLOC1S6;KCNE3	HLA-G;PDE4C;CPLX3;APBB1IP;EPHA10;HSPA8;CLSTN3	GRIA4;NCF1;C4A;GFRA1;STMN4;PLXDC1;CTNNA2	PNLIPRP2;JPH4	ANGPTL3;NLGN1;LRP4
Amino Acid Metabolic Process	GOBP	4.00149	-0.61463	-1.62211	-2.53545	-1.61644	-1.30059	-0.900532	-1.76841	-1.16203	-1.56794	-2.35155	-1.52086	-1.37598	-0.905628	0.833661	-0.872297	6.61853	1.02858	-1.3873	0.614782	0.705029	-1.28282	-0.621363	-0.621363	-1.1014	-0.504767	-0.434806	1.12759	-0.852904	-0.934079	-0.750476	-0.641695	DLD;CBS;PLOD3;QDPR;SHMT1;AARS1;SARS2;DARS2;HIBCH;ADI1;MTHFD1;DARS1;KYAT3;SHMT2;VARS1;ADSS1;SEPHS1;CARS1;MTHFS;GSS;PHGDH;GPT;AASDHPPT;ACADSB;HARS1;HPD;IVD;ARG2;ECHS1;ALDH5A1;NIT2;BPHL;SARS1;SMS;GMPS;TARS1;GCLM;GOT2;ASRGL1;ALDH6A1;ACAT1;GLUL;KARS1;GCDH;YARS1;BCAT2;DDAH1;GFPT1;FN3K;AMT;GARS1;NARS1;NDP;AADAT;MRI1;GFPT2;DBT;DLST;CTPS1;HMGCL;MARS1;MTHFD2L;PSPH;GLS;HSD17B10;GOT1;PLOD2;HGD	NAGS;FARS2;BHMT2;GPT;KYAT1;ETFA;ASPA;PYCR2;AARSD1;ASNS;GLUD2;KYNU;HIBADH	BLMH;PYCR1;MECP2;NOS3;TAT;UPB1;NARS2	GLUD1;MTAP	ODC1;GLYAT	HNMT;ART4	PTS;CARNMT1;AZIN1	ADSS2	HNF4A;GAD1	DCT		GGT5	WARS2	IDO1	ALDH1A1;ARG1;PCBD2	PIPOX	ASL;PCBD1;FAH;GNMT;RIDA;OTC;HAO1;SDSL;PSAT1;DAO;MAT1A;SCLY;AGXT;TTC36;ACY1;FTCD	MPST;PHGDH;HAAO		GCSH;LGSN	DPEP1;KMO		GPT2	AUH		THAP4	HYKK	IARS1;MSRA
Aromatic Compound Biosynthetic Process	GOBP	4.42076	0.634285	-0.640664	0.639293	-0.896684	-1.7095	-1.4335	0.978602	-1.17699	-1.61663	-0.670359	-2.7342	-0.991047	-1.67673	2.86599	-0.820419	1.65106	-0.715466	-1.34995	-0.612187	0.567442	-1.69924	-1.67669	-0.750638	-1.39458	-2.13392	0.947194	-0.592655	-1.66883	-0.638198	-1.4926	-0.642158	DLD;PNP;APRT;STAT3;SMAD2;PDXK;NAT14;QDPR;MRE11;AK2;PRPS1;PCBP1;ELL2;MLYCD;FOXO3;JAK2;FXN;TPK1;SMAD4;SHMT1;CDKN2D;PBRM1;THRA;MTHFD1;ATG5;PANK3;SHMT2;PRDM4;POLM;TCEA2;SSU72;GTF2I;NADK;PIR;ANXA2;INHBA;NUDT12;GNPNAT1;KPNA6;ADSS1;PAPSS1;MED4;COPS2;NCOA2;MTHFS;TGFB1;MBD1;SRC;SQSTM1;BMP4;NUDT2;NME4;NMRK1;GUK1;UGDH;DCTD;CRCP;PMM2;NANS;PNPO;PPCS;GMPS;CMPK1;PDHX;PGM2;AMPD2;TBPL1;TK2;POLR2K;PRPSAP2;USP15;ACAT1;ADK;KARS1;GCDH;UROD;HPRT1;HIPK3;PCNA;DTYMK;ATP5IF1;POLR2E;NDUFA2;NHP2;DR1;PRTFDC1;POLR2J2;GFPT1;CDK2;TFB2M;COASY;CEBPE;TFB1M;GARS1;TYRP1;WWP2;NDP;NDUFB10;GTF2A2;THRB;MRPL12;NDUFB6;PMF1;PCBP2;UCK1;POLR2M;NME7;ATIC;GFPT2;CTPS1;GTF2E1;MARS1;NCBP1;MTHFD2L;VPS9D1;VCP;ME1;ACSS2;MPI;PDHA2;HSP90AA1;MAPK3;CCN2;FGF2;NME2;SPHK1;MAPK14;IMPDH1;HSP90AB1;ALDOA;DEAF1;YBX2;NDUFB11;NDUFV2;ATP5PF;PGRMC1;UXS1;CTNNB1;SNCA;RRM2B;PIK3R1;SLC27A2;ATP5PO;PPT1;PRPSAP1;DCK;SMAD1;PAICS;NFKB1;TFAM;DUT	SPDEF;NDUFB4;GCH1;ELL;ATP5MF;TEAD4;WRNIP1;POLR1C;BCL6;S100A10;CEBPB;STAT5B;PTGES3;AK4;SPIN1;TAF10;RPRD1B;BRF1;MED20;NMRK2;NCBP2;FOXP3;MED28;SLC25A1;ZC3H8;MAD2L2;DRAP1;TK1;KYNU;ATP5F1B;NAMPT;RB1;CTNNB1	TERF1;POLR3F;ISL1;POLE2;RPRD1A;TBX3;CHD7;DIDO1;NT5E;CCNA2;BMP2;QPRT;PAX8;CEBPA;CCNH;PCNA;CREB1;UPP2;RXRA;NPPC;ATP5PB;XBP1;SOX10;SOX9;LDB1;NPPA;RTF1;NR1H4	CBFB;STAT3;NFE2L1;FLNA;PHF3;ACLY;GMEB2;POLI;ABLIM3;NFKBIB;DLAT;USP10;SDHB;MED10;CAVIN1;FUBP3;NME1;DNAJC30;CTNNB1;MTAP	IRF1;CEBPB;PTH;ADA;POLR2I;SIRT1;PPARG;ADSL;ASIP;SPR;NDUFB8	MAZ;INHBA;NNMT;GPR37;TNFRSF1A;PRG3	VDR;PTS;AK5;POLR3K;SLC25A38;TAF8;CYTL1	TP63;PARP1;ADSS2;TGFB1;NPPB;KLF4;POLB;DHODH;NFYA;SPATA22;TYMS;EDN1	HNF4A;FXN;MLF1;CMPK1;NDUFA5;UPRT;IL2	NPPB;DCT;NADK2;HJV;PMEL	UCK2;PDHB;TGFB2;IMPDH2;STOML2;PARP16;NR4A1;NR1H2;ADRM1	NT5E;GDF2	DDT;BRF1;MNAT1;ZBTB7A;PANK1;BDP1	INHBA;IDO1	UROS;RRM1;HMBS;RFK;TCEA2;ALAD;TCEA1;PRPS2;GMDS;TCEA3;AK1;PCBD2;GNPDA1	THTPA;NPPB;CD28;NOTCH1	PCBD1;RRAGC;UAP1;DNPH1;CPOX;PSAT1;DAO;LDHC	IRF9;MED1;EREG;HAAO	CDA;CELA1	DHX9;DTX1;WNT3A;RRM2	KL;BMP4;MED11;KMO	POLD4	BCL6	SLC5A8;GTF2B;ATP5PB	PCLAF		PPCDC;GTF2F2;WNT10B;ETV7	INHBA;SQSTM1		SUB1;CDK2		PTH
Heterocycle Biosynthetic Process	GOBP	4.42076	1.01394	0.842396	0.791679	-0.896684	-2.04139	-1.4335	0.978602	-1.17699	-2.37092	-0.899226	-2.7342	-1.2999	-1.67673	2.86599	0.541704	1.30333	-0.715466	-1.34995	-0.612187	-0.789901	-1.69924	-1.67669	-0.750638	-1.39458	-2.13392	0.947194	-0.592655	-1.66883	-0.638198	-1.4926	-0.642158	DLD;PNP;APRT;STAT3;SMAD2;PDXK;NAT14;QDPR;MRE11;AK2;PRPS1;PCBP1;ELL2;MLYCD;FOXO3;JAK2;FXN;TPK1;SMAD4;SHMT1;CDKN2D;PBRM1;THRA;MTHFD1;ATG5;PANK3;SHMT2;PRDM4;POLM;TCEA2;SSU72;GTF2I;NADK;PIR;ANXA2;INHBA;NUDT12;GNPNAT1;KPNA6;ADSS1;PAPSS1;MED4;COPS2;NCOA2;MTHFS;TGFB1;MBD1;SRC;SQSTM1;BMP4;NUDT2;AKR1B1;NME4;NMRK1;GUK1;UGDH;DCTD;CRCP;PMM2;NANS;PNPO;PPCS;GMPS;CMPK1;PDHX;PGM2;AMPD2;TBPL1;TK2;POLR2K;PRPSAP2;USP15;ACAT1;ADK;KARS1;GCDH;UROD;HPRT1;HIPK3;PCNA;DTYMK;ATP5IF1;POLR2E;NDUFA2;NHP2;DR1;PRTFDC1;POLR2J2;GFPT1;CDK2;TFB2M;COASY;CEBPE;TFB1M;GARS1;WWP2;NDP;NDUFB10;GTF2A2;THRB;MRPL12;NDUFB6;PMF1;PCBP2;UCK1;POLR2M;NME7;ATIC;GFPT2;CTPS1;GTF2E1;MARS1;NCBP1;MTHFD2L;VPS9D1;VCP;ME1;ACSS2;MPI;PDHA2;HSP90AA1;MAPK3;CCN2;FGF2;AKR1A1;NME2;SPHK1;MAPK14;IMPDH1;HSP90AB1;ALDOA;DEAF1;YBX2;NDUFB11;NDUFV2;ATP5PF;PGRMC1;UXS1;CTNNB1;RRM2B;PIK3R1;SLC27A2;ATP5PO;PPT1;PRPSAP1;DCK;SMAD1;PAICS;NFKB1;TFAM;DUT	SPDEF;NDUFB4;GCH1;ELL;ATP5MF;TEAD4;WRNIP1;POLR1C;BCL6;MOCS3;S100A10;PLTP;CEBPB;STAT5B;PTGES3;AK4;SPIN1;TAF10;PYCR2;RPRD1B;BRF1;MED20;NMRK2;NCBP2;FOXP3;MED28;SLC25A1;ZC3H8;MAD2L2;DRAP1;TK1;KYNU;ATP5F1B;NAMPT;RB1;CTNNB1	TERF1;POLR3F;ISL1;POLE2;RPRD1A;TBX3;CHD7;DIDO1;NT5E;CCNA2;BMP2;QPRT;PYCR1;PAX8;CEBPA;CCNH;PCNA;CREB1;UPP2;RXRA;NPPC;ATP5PB;XBP1;SOX10;MOCOS;SOX9;LDB1;NPPA;RTF1;NR1H4	CBFB;STAT3;NFE2L1;FLNA;PHF3;ACLY;GMEB2;POLI;ABLIM3;NFKBIB;DLAT;USP10;SDHB;MED10;CAVIN1;GPHN;FUBP3;NME1;DNAJC30;CTNNB1;MTAP	IRF1;CEBPB;PTH;ADA;POLR2I;SIRT1;PPARG;ALOX5;ADSL;SPR;NDUFB8	MAZ;INHBA;NNMT;TNFRSF1A;PRG3	VDR;PTS;AK5;POLR3K;SLC25A38;TAF8;CYTL1	TP63;PARP1;ADSS2;TGFB1;NPPB;KLF4;POLB;DHODH;NFYA;SPATA22;TYMS;EDN1	HNF4A;FXN;MLF1;CMPK1;NDUFA5;UPRT;IL2	NPPB;NADK2;HJV	UCK2;PDHB;IMPDH2;STOML2;PARP16;NR4A1;NR1H2;ADRM1	NT5E;GDF2	BRF1;MNAT1;ZBTB7A;PANK1;BDP1	INHBA;IDO1	UROS;RRM1;HMBS;RFK;TCEA2;ALAD;TCEA1;PRPS2;GMDS;TCEA3;AK1;PCBD2;GNPDA1	THTPA;PLTP;NPPB;CD28;NOTCH1	PCBD1;RRAGC;UAP1;DNPH1;CPOX;PSAT1;LDHC	IRF9;MED1;EREG;HAAO	CDA;CELA1	DHX9;DTX1;WNT3A;RRM2	BMP4;MED11;KMO	POLD4	BCL6	SLC5A8;GTF2B;ATP5PB	PCLAF		PPCDC;GTF2F2;WNT10B;ETV7	INHBA;SQSTM1		SUB1;CDK2		PTH
Protein Binding	GOMF	6.50737	-1.85005	-1.58771	3.78126	-1.04043	-1.28617	-1.70227	-0.852812	-1.10857	-0.970746	0.784489	-2.70905	0.763327	-2.6025	2.07172	2.57035	-1.22154	-0.967249	-0.806396	-0.771508	1.17975	-1.61462	0.853877	-0.929717	1.14366	-1.6607	1.97666	-0.774901	-0.923292	-0.952938	-1.97825	-0.644668	ELK1;KCNAB2;DLD;PNP;CUL3;BIRC2;ILK;GAN;FOXM1;RAD23A;PIN1;PLCG2;TDP1;BRD2;ACBD6;EIF2B1;STAR;CBS;APRT;ASMTL;STUB1;ENO2;SMAD3;SMAD2;STAT1;ZNRF3;MCL1;FAIM;PABPC3;IL18RAP;RPN1;TMEM106A;PGRMC2;TOR1AIP2;TEX29;PLXDC2;TOR1AIP1;PLOD3;PRR16;APLP2;ASCC1;LRP1;HSPA1A;SYK;CSGALNACT2;RAB3D;HABP4;HNRNPDL;SPAST;FAM163B;STMN2;PLD3;PLAAT4;N6AMT1;PDXK;HSPB1;ENO1;SPG21;CACNB4;TREML1;COL6A1;RNF122;SPART;CXADR;TBCE;TXNDC5;CTBP1;UBE3A;TBL2;LRCH4;SUN5;LRP1B;NT5C2;DSG3;MRE11;CSNK2B;TALDO1;NHEJ1;PLCB1;ESS2;MFN1;AK2;ADH5;PRPS1;BLVRA;MVK;PTK2B;CARD9;EHD4;DLX3;RUFY1;PDLIM1;RECQL;DNAJB2;PYGL;GALK1;P4HB;EIF3G;PCBP1;VPS4A;SPOCK1;DYNLL2;ELL2;CD38;VSIR;MYSM1;MLYCD;FOXO3;HMG20B;FKBP1B;DNM2;DNAJA2;CPNE1;DNAJB6;MAP1LC3B;ERH;DAPP1;UBE2V1;AHSA1;RGS10;TAGLN2;SMAP1;AGO1;EVL;AGFG1;GGA3;PTP4A2;UNC45A;JAK2;RPS6KB1;PTPN11;FXN;DDR1;AAGAB;EGF;ARHGAP1;TPK1;SMAD4;BUB1;SHMT1;DUSP6;SARS2;ETS2;MRRF;SRI;SNAP29;IGBP1;RRAS2;TRIB2;RUVBL1;KAT2B;TPM3;CDKN2D;TAPBP;ARL1;DARS2;CCDC50;STAMBPL1;RAB22A;MAX;YWHAB;TPRKB;ARF6;LYPLAL1;PELO;CACYBP;ARL11;IST1;GSTO1;MPG;NMT1;PPIH;PMVK;PFKFB3;ADI1;CHP1;HNRNPA1;MAPRE1;STAU1;RPL30;PRKAR1B;RORB;GLRX2;LAMTOR3;CLIC4;OTUB2;GABARAPL2;NUDT16L1;TAX1BP3;SH3GL2;CHMP3;PDCD5;PBRM1;RAD23B;SAT2;THRA;FKBP6;CKS1B;CDC34;PURA;RGS7;RHOG;NT5C;PKN1;TNFAIP8;NIP7;KEAP1;ARL3;MTHFD1;ARF3;ERCC1;PDRG1;ATG5;FERMT3;PABPC4;STK24;SEPTIN11;PPP2R1A;KLHL7;PTPN9;BCAR3;INPP5B;ARRB1;RPE;MDH2;GNAI3;AHCYL1;CSNK1G2;NAPB;PANK3;OLA1;GABARAPL1;ECH1;VPS4B;RAD1;DARS1;PACSIN1;SNRPA;USP21;KYAT3;HOMER2;DECR1;RPS6KA6;ARPC1B;SHMT2;SH3BGRL;PIP4K2A;EIF1B;NEK7;DPYSL3;L3MBTL2;HMG20A;AP1G2;TOX3;PIN4;UBQLN4;CIRBP;PSMG3;NDC80;MPP7;PLS1;NISCH;RBM3;BRDT;ELMO1;SF1;PRDM4;HNRNPM;APBB3;NUDT3;ARHGAP30;ACYP2;GRAP;APBB1;TESC;ASH2L;BAG4;SNX17;RNGTT;POLM;CASS4;TMEM237;ECI2;DDX6;TWF1;RDH16;SAP30;IFI16;KRT17;NR3C2;RLBP1;RAB18;PPARA;KIFBP;GCK;CSRP2;STAU2;NPLOC4;PRKN;KCNA10;TSG101;GMFG;ANP32A;FXR1;CETN2;VARS1;BCL2L2;CSH1;EFNB1;HK2;MDM2;IGHG4;FH;RNF41;ZFYVE27;PARVA;IQCF3;SF3B4;USP8;HDHD2;ITPKA;GSTK1;UBE2D4;TCEA2;PKD2;PDE6D;HSPA9;EIF3J;F8;ARL6IP5;HNRNPR;NAP1L2;CERT1;PTGR1;ARHGAP45;EIF1AD;SWAP70;DCUN1D3;HTR2A;SSU72;DPYSL2;PSMD4;GSTP1;APAF1;GGA1;RAB31;SNU13;ANXA10;GTF2I;MAGEA10;CREBBP;NCK2;GET3;AP2A2;PPP2R5A;NADK;GRB14;ZYX;PIR;USO1;IFIT3;ROCK2;PNKP;PDGFC;CSNK2A2;CCL1;CCN4;CRLF2;KIAA0319L;ANXA2;PAK4;FGF16;SPOP;ERP29;CTF1;IFNL1;INHBA;APOBEC3G;CAND1;DPY30;SULT1A3;NUDT12;GNPNAT1;LAP3;KIF3A;TOLLIP;TXNRD1;KPNA6;ARHGEF1;RGS18;LANCL1;NMRAL1;PC;NSF;ADSS1;PAPSS1;MED4;COPS2;FGF7;TACSTD2;NCOA2;BDNF;MAGI2;ITSN1;TPT1;SEPHS1;DEF6;CBR3;FLT3LG;HBEGF;CARS1;RAP1GDS1;TGFB1;SPARC;ADM;S100A4;ISG15;ANXA7;DOK2;SRXN1;RAB6B;PREP;RAB14;RAB5C;AGAP2;MBD1;VPS29;SMC3;UBE2E1;RALA;ZNF526;SUMO3;DNAJC17;RNF8;SKIL;EIF4B;AKT2;PTPN7;PROK1;AZU1;ARHGAP5;FGF8;S100A3;MESD;CCDC134;S100A5;TXNL4B;CRADD;AGO3;GAP43;LAMTOR2;RBBP4;IFNG;BOLA1;GFER;LCAT;LDHA;LYG2;MAPK10;LOXL3;SRC;PCSK2;NRG1;SORD;SQSTM1;ANPEP;CNPY4;GSS;CSRP1;GUSB;CNN1;CD247;COL2A1;GLA;HEXIM1;MAPK9;LIN7B;XCL2;AKT1;BMP4;BRAF;CD79A;DKK2;PGR;TXLNA;SHC1;NID2;GHRH;ACVRL1;NUDT2;FADD;GLRX3;GPN1;AKR1B1;CD69;NAXE;HDGF;IL26;PPBP;RAC3;PDE5A;NME4;GDI1;CDCP1;DOK1;RAB3B;SCO2;NMRK1;MAPRE2;RAB2A;SH3GLB1;TAF15;CDK16;RAB4A;MAPRE3;OSBPL9;DBI;SULT1E1;PDGFD;HSPE1;IRF3;UBE2G1;DDOST;ANXA4;MAP2K6;PSIP1;BAG1;CLPP;RAB5A;AASDHPPT;GUK1;CNPY3;ADPRS;ACADM;ACAT2;AIDA;SYNJ2BP;CHMP2B;SEPSECS;STMN1;UBE2K;RBM17;ACOT8;ACADSB;UCHL5;CETN3;UFD1;HARS1;EGFL6;ACSF2;SH3BGRL3;HPD;NMI;ANXA11;RAB21;RAB3A;ACOT13;TRIP10;COMMD9;TBCB;SEPTIN6;UGT1A1;FKBP4;WWOX;SAR1A;CHMP2A;ENSA;GABARAP;IVD;CRNN;HADH;RRAS;RAB11A;FIS1;TRAF1;TP53I3;CRYBB1;ARG2;UGDH;DCTD;CAB39;DCXR;WDR5;NUDT5;RHOC;SNUPN;PCNP;CRCP;NAPG;PECR;RAB32;MAP1LC3A;MMAB;GMFB;GGPS1;ECHS1;HPCAL1;ALDH5A1;PMM2;LSM1;PGLS;PNPO;NCALD;SUGT1;NMT2;SNRPD2;EEF1D;PPCS;DRG1;PPME1;NAA10;IRAK4;UBE2V2;RHOB;CXCL11;ASF1A;PDCD6IP;VAT1;NAE1;SARS1;RTN4IP1;TSSC4;LDLRAP1;TARS1;GATM;VPS25;RANBP1;MAGEA6;CHMP1B;UBE2F;GCLM;SRA1;SH3GLB2;CHMP1A;COX5A;PIP4K2B;LGALSL;SRP19;TRIAP1;DTD2;SVIP;ZWINT;CDKN1A;GRHPR;PURB;NAIF1;NRGN;STXBP6;SH3GL3;PDHX;MTHFD2;JMJD6;PGM2;IDH1;DECR2;HNRNPD;RDX;FKBP3;ALKBH3;AMPD2;AP1S2;ARF4;ARF5;ARL15;ARL6;ARPC5;MVD;RALB;TBPL1;UBXN2B;PTGES2;DDX19A;CBX1;EIF4A2;EIF4A1;PEA15;CBX3;CNN2;DSTN;DNAJB4;GSTM4;HDAC2;HRAS;EXOSC8;ITPA;CD68;PTGR2;RGS1;RAC2;MEMO1;UBE2M;SH3BGRL2;OSTF1;UBQLN2;MYL12B;NFKBID;UBLCP1;TIAL1;POLR2K;NT5C3B;CYB5R2;TCF4;TIMM8A;PRPSAP2;PPP1R2;SERPINE2;USP15;LRRC59;RPS19;PSTPIP1;FIBP;ZFAND1;CYRIB;MOB1B;RPL12;STAMBP;NAP1L4;RPS5;ACAT1;BTK;RAB5B;RAB1A;EIF1AY;HOMER1;PTP4A3;ATOX1;GLUL;ARF1;PDAP1;PFDN2;UBE2D1;KARS1;MYCBP;RAB2B;CLTA;EIF2S1;GIPC1;ACADVL;EIF4E;G3BP1;YARS1;GNAI1;SNTA1;IDH3G;SNRPG;TSTD1;RAB1B;UBE2D3;MAFG;RAB13;DENR;UROD;HPRT1;VPS26A;PPP1CC;G6PD;HAT1;MOB4;HNRNPK;TXNDC12;JPT1;LZIC;VAMP7;PCNA;KAT2A;MYL12A;CINP;SYF2;GMPR2;PARK7;SUMO2;IL15;ITGA2B;EPOR;RAB3C;SFTPD;NT5C3A;SNCG;PDYN;ATP5IF1;CSTB;HBG2;MEP1A;ACO1;ASF1B;FN1;RAB6A;RAB11B;SELENOF;UBE2E3;OGG1;MYL6;JPT2;OXSR1;EIF4EBP2;MARCO;RAB8B;ITGAV;PFN1;GID8;COQ9;LZTFL1;PTRHD1;TRAPPC2;TOMM20;TTC33;CIB1;MRPL1;EMC2;POLR2E;AP1AR;NABP1;FAM50A;IMPACT;F11R;IL1RAPL1;PDIA4;ESAM;CALCR;CDH4;LXN;B3GALT5;PUDP;EIF1;SNRPC;PFN4;CTDSPL;CCDC69;RAB24;PDCL3;NHP2;DNAJB8;NAA50;DR1;NUDT16;PRTFDC1;ECHDC1;ADAT2;RAB23;DUSP18;FUBP1;RPS14;MAP1LC3B2;RYBP;NUDT21;LSM3;PDCL;SNRNP25;LIMD2;PLEKHF2;SDHAF1;RPL5;POLR2J2;UBL5;UNC119B;CFAP36;UBE2Z;HSPBP1;EED;ZC4H2;NDUFAF2;UBA3;CDK2;MAD2L1BP;TYW5;SYT13;BAP18;CAB39L;CHMP6;TBC1D13;CTDSP1;CIAO1;RWDD4;NUBP1;UBE2W;DUSP21;SAMSN1;DESI1;HAX1;COASY;CEBPE;SERPINB9;SULT1A1;ASB13;KPNA5;DFFA;SNRPE;EPHX2;TSC22D3;CAMK2N2;SPAG7;HAUS1;DHRS4;MRTO4;UBA5;MRM1;RWDD1;TBCC;PHOSPHO2;BCL7A;CHMP4A;ARC;TFB1M;STYX;GARS1;FBLIM1;TXNRD3NB;MSI2;QTRT2;PNPT1;QTRT1;TBC1D22B;NARS1;STK3;BTN3A2;SRPK2;HCLS1;TYRP1;NEDD8;CASP10;MAEA;SMAD5;PRKAR1A;HYOU1;COMMD8;CASP7;GP1BB;AACS;USP5;UBASH3A;SYT6;BIN2;ATL3;ACOX1;PLA2G12A;STK10;FKBP5;RPL26L1;CTNNBIP1;NKIRAS2;EEF1E1;RPS20;SRM;CEP20;MACROH2A1;WWP2;UBE2Q2;UBE2Q1;GNE;OTUD7B;WDR48;UBE2N;USP46;USP12;RHOT1;ZRANB1;USP22;ABHD4;NEIL1;ZCCHC17;MYL9;RPS12;UBQLN3;RACK1;LASP1;PICK1;TIA1;GGCT;INHA;NDP;OTULIN;CCL27;UBE2L3;UBA7;UBE2H;IL6;ARNT;ABR;DAB2;FLI1;ICA1;ITGA6;ITGB1BP2;LPL;NUB1;PON2;PDP1;PPM1B;RASSF2;TRIM21;AADAT;TACC3;WAS;EFHD2;MAP2K5;HSPA2;SUMO4;YWHAH;CASP4;CCNYL1;LAS2;COPS8;PLAT;ELK4;PFKFB1;FOXO4;FUNDC1;DMRTC2;HEY1;LACTB2;ZFP36;IP6K1;KDM1A;SRPK1;HES5;HOXD4;IP6K2;KRT71;N4BP2L2;NAA20;NDUFB10;PSMB7;RBMS1;RPL38;MRPL10;FZD4;SAMM50;SKP2;GTF2A2;THRB;TRAPPC6B;TRIM54;TRIM9;ATP6V1C2;ZNF263;DKK4;CXCL2;CXCL3;CCL22;BIK;KCTD6;MAP3K10;DAG1;RNF31;TIMM10B;SSNA1;RPS25;SPATC1L;BLOC1S1;TCEAL4;COMTD1;COMMD10;TPD52L2;MITD1;FRG1;CMTM4;C2orf68;MRPL12;ARL8A;LMO4;RNF141;NDUFB6;THEM4;RBPMS2;AKT1S1;TXNDC9;REEP2;PMF1;CLUAP1;PSMC3IP;RAB38;RABL3;CCDC103;PCTP;MSC;BMERB1;RAB4B;GUCD1;KCNRG;KCTD10;TCF24;MRI1;DMC1;FAM118B;PRMT1;CCDC24;RBM4;PCBP2;UBL7;KCNAB3;NECAB3;ARPC2;SEPTIN1;TIPRL;FAHD2A;CCDC107;PLEKHA3;ABHD5;KHDRBS2;TWF2;CDC42EP4;SNX16;SYAP1;EIF3M;ANKRD45;SNX15;CCDC92;FAM151B;MBLAC2;NME7;NTAN1;NOSIP;KTI12;RTF2;DENND10;GOLPH3L;NDEL1;TADA3;VGLL4;DDRGK1;CEP41;GNAQ;MEIS2;STARD10;YJU2;COX19;PRR15;GHRL;NUDT15;EXD1;ACOT12;SAMD4B;MARVELD2;TRMT112;HYPK;KIAA1143;VMAC;RNF25;EHD2;HSD17B4;KLHL2;DMTN;ALG2;HNRNPLL;BZW2;XPNPEP3;SH3BP5;ATP6V1C1;PSMC3;ATIC;MIEF1;GFPT2;DPH2;PSMD6;DBT;CWF19L1;TBC1D20;TTLL12;MKNK1;FSD1;DLST;ABCF3;PDLIM5;CTPS1;RAB7A;PPM1F;PRRT2;PAGR1;GSK3B;EEF1G;AAMDC;EHD1;CACNB3;RILP;GSPT2;FOXP4;SETD3;GAB1;GMPPA;UTP6;SCP2;FGD2;CRPPA;GTF2E1;MBNL1;LRSAM1;PYGB;SND1;RABEP1;CTNNA1;GRIPAP1;DNM1;DLGAP4;NCBP1;MORF4L2;TTC27;FAM221A;HCCS;ASAP3;USF2;COPB2;SHARPIN;SNX12;ASCC2;TMEM225B;MTMR7;KATNAL1;RILPL1;TCEAL5;CRYL1;NTAQ1;RILPL2;CCDC115;DNAJB13;MAP6D1;REM1;DNAJC5B;PIH1D1;PYCARD;EGLN2;CFAP298;RER1;AVEN;TMX1;PSPH;SNX11;DMRTB1;HNRNPA0;PRPF18;ARL6IP1;CXorf38;PTPA;GOLPH3;EIF2S2;VPS26B;COPS5;TIMP3;EPS8L1;VPS9D1;VIL1;EOLA1;PMPCA;AMPH;NONO;WDR26;DNAJC1;GLS;HIRIP3;OGFR;ARHGAP26;AP2B1;UNC13D;REPS2;SNX27;SARG;VAC14;METTL3;HIP1R;SRRT;INPP5F;MICALL1;EIF3B;DYNC1LI1;ERC1;ANGPT4;VCP;RANGAP1;PFKFB4;PACSIN2;PRPF19;ACTN4;HDAC6;ME1;ELMO2;INPP4A;MICAL1;CHD1L;ATG4C;WASL;DIAPH1;ASPSCR1;SRGAP2;DDX1;SNCAIP;CMIP;VPS53;EIF2A;ATE1;FHOD1;CCDC9;BICD1;HECW2;TIMM10;FTHL17;CCL5;EHD3;DPH7;HECTD3;RIC8A;NUMB;PDHA2;MTSS2;EEF1A1;FAM219B;INPP5D;FNBP1;OSBPL1A;HSPA12A;CALD1;ANKRD2;HDAC4;RABL6;ARHGAP6;LIMD1;DPP8;UBA6;RABGAP1L;NCOA7;RPP40;INPP5A;ROPN1B;PSMC5;LRRFIP2;ATXN10;ARID3C;MRPL38;LNPK;FAM221B;CLNK;KAT5;CRTC3;EML2;FTH1;HLA-E;EIF5;HMOX2;HSP90AA1;IL2RG;PAFAH1B2;CDH3;PRKCA;PRKCZ;GDI2;DCN;CAPN1;HSPD1;PF4;AIMP1;TNC;NCR2;ULBP3;GDF5;SOD1;FGA;ACE2;ACVR1B;XRCC6;RPS27A;AIF1;MAPK3;NR3C1;HDAC8;MAP2K1;RAC1;UBE2I;YES1;CCL28;MDK;SERPINE1;CYCS;CLEC11A;AREG;CCN2;EDAR;CXCL5;LGALS4;CXCL1;JAM2;JAM3;TSLP;FGF2;VWF;MAPK1;DIABLO;VEGFC;IDUA;METAP2;APP;GP6;IDE;NID1;SEMA3A;CFC1;HTRA2;IL24;GRK2;BMP1;CDK8;CSK;ECM1;PRKCI;LYN;PIK3CA;PIK3CG;AKT3;TBK1;UFC1;BCL2;BCL2A1;CA13;CDK1;CSNK2A1;FLT3;GSK3A;LCK;MPL;DUSP3;XPNPEP1;CXCL6;CCL17;VIP;CD40LG;DKK1;CASP3;GNS;LGMN;CD84;PLG;PTGS2;ADAM9;MAPKAPK2;MAPKAPK5;MAPKAPK3;MAPK8;PAK6;PTEN;UFM1;AIP;PPIA;DYNLRB1;GAPDH;DNAJB1;MDH1;NACA;ACP1;PSMA6;RPS7;SBDS;SGTA;ARID3A;CDC37;KPNB1;ING1;LMNB1;LDHB;MBD4;MSLN;NAGK;PDXP;SNX4;FGF4;FGF6;FST;IL20;NTF3;PDGFB;SELP;YWHAG;AKR7A2;AKR1A1;CFL1;VTA1;HSD17B10;EIF4G2;LCMT1;PKM;NME2;NUDCD3;PA2G4;PFDN5;GPI;PEBP1;RAN;NAPA;SPHK1;TKT;TPI1;PTPN6;CLEC1B;DHH;HNRNPAB;SPHK2;PDGFA;COL23A1;DNAJC19;PDIA3;PPP3CA;COTL1;LGALS8;ARPP19;BIRC3;CRK;DBNL;FGG;SCGB2A1;MAPK12;MAPK14;CLIC1;NCK1;PRDX5;PRDX6;UCHL1;PGK1;RPS3;CD226;IL17RB;IL23R;SCARF1;PPID;PDK1;KIF23;PPIE;PPIF;TYK2;ANXA6;HNRNPA2B1;KRT18;MIF;SET;TNNI3;DDX19B;GRB2;HSP90AB1;PRKCB;RASA1;RPS3A;STIP1;PDIA5;HPSE;HINT2;CTRC;PDIA6;PRKCSH;ELK3;ASAH1;DEFB121;AFP;BID;NOG;YWHAZ;ALDOA;BAD;EEF1B2;EIF4H;EIF5A;HINT1;PSME1;CCN6;THPO;DMKN;BOLA3;ST6GAL1;PIP;ERP44;TP53;MAP2K3;UBC;CGB2;IFNA8;LY6G6C;CGREF1;ST3GAL2;ALKAL2;MLEC;UTS2B;NPNT;DEAF1;ANGPTL7;WFDC3;VWA1;HSP90B1;LONP1;TP53I13;NMES1;IFNA16;PVRIG;KLK15;MGP;FAM162A;PRLH;LAMA4;CNP;BRICD5;UBB;CD47;UBE2J1;SNX8;SNX1;CD74;SDF2L1;FUT9;ASPH;ERO1A;MPIG6B;CDSN;RMDN1;OOSP2;DNAJB11;GRPEL1;LEG1;LACRT;GP5;ISCU;COCH;YWHAQ;LMAN2;TPM4;FMR1;CFTR;TIMM50;NDUFB11;NDUFV2;ZP4;CLPSL2;SH3BP2;NFU1;CARD19;ATP5PF;B4GALT7;BNIP3L;MTIF3;PGRMC1;PLEK;DLG3;IQCF1;LMAN2L;STMN3;TPST2;DNAJB14;LEMD1;LGALS1;FUT8;UXS1;TYMSOS;DNAJC10;SSMEM1;MYG1;C11orf68;GPX7;PRDX3;FASN;CTNNB1;SNCA;RNASEH1;ARL8B;BCL10;ABRAXAS2;RRM2B;PIK3R1;CENPW;NUDC;CCPG1;PABPN1;MAP4K1;ERLEC1;FCRL4;LDLRAD4;MTPAP;SLC27A2;ARHGEF10;C17orf67;SNTB1;C5orf46;SYT17;ATP5PO;ITPRIPL1;MANF;LYG1;PPT1;MYDGF;TACO1;FKBP7;FKBP2;FKBP14;WFDC13;MCEE;C4BPA;PRPSAP1;NUDT9;NMS;AIFM1;EDDM3A;PAWR;PRRG4;CSMD1;MMRN2;CCNB1IP1;DDX39B;DNAJA4;EIF4E2;GSTM3;ENAH;RPS4X;VASP;HNRNPF;SYNE2;BRSK2;CEL;TNRC6B;ISOC1;FHIT;VAV3;G3BP2;HGD;ALDH1A3;DCK;SMAD1;TIRAP;CDC42;PAICS;ACTN1;ARHGDIB;APEX1;RHOA;TTC1;NFKB1;ESRRA;CRKL;PPIL1;XRCC4;RBBP6;OAZ1;EGLN1;NXT1;TFAM;RNF114;TBC1D5;UBXN4;DLL3;DUT	OCRL;SPDEF;ZHX3;SATB2;IL10RA;JUN;ANKRD1;SHISA2;TNFRSF14;RNF43;PGRMC2;MUC1;IGSF11;TMED2;EFNA2;CD1A;TOMM20L;DSC1;OSMR;CEACAM4;RAB17;TLR1;KLK13;SMARCC1;GCH1;CREB3L1;DNAJB9;GRB7;DCAF5;CD34;TMCC3;SAMHD1;BTG2;CLK2;ZNF18;RBM24;KRT7;DNAI1;HNRNPC;ELL;RELB;GPR135;SPOCK1;CD38;CXCL9;CPNE1;FZD10;RGS8;BRPF1;KIF16B;TXNIP;CPT1B;RPS6KB1;TNFRSF18;CRABP1;TJP1;DES;HSPA1L;RPS6KA1;EEF2K;UBE2T;EDF1;GPD1L;CDC25B;BACH1;KMT5C;MYNN;KLHL13;PITPNB;TEAD4;CDKN2C;WRNIP1;CYTH2;UBE2C;PSMB5;IMPA2;SCMH1;SEPTIN10;RGS19;ITGB2;HMGB3;RGS3;NIPAL4;MICALL2;SYTL1;PAXIP1;MTCP1;ENOX1;POLR1C;UQCRB;CUL9;RPS10;PSD;HIF1A;FAM3D;SNAP25;BCL6;HK1;MDM2;SLC26A11;DUS2;RAB35;KCNG4;NECTIN3;RND1;RAB27B;RABEPK;MAD1L1;DHX38;KCNIP1;MACROD1;IL4;PPP2R3A;HSPA6;INHBB;CCL1;IL12RB1;CD80;CTSC;FRZB;MYZAP;ARHGEF7;FARS2;DDX23;AGAP3;BARD1;EDA;IL17F;PIK3C2A;TNFSF4;EEA1;TNFSF11;OSM;CA4;SHC2;IL13;TRIL;RELT;ADM;PRDM1;RBP7;DDX46;MOCS3;SNX7;MID2;NFATC1;PPIL2;DYNLT1;DUSP16;TMEM185A;GSTA4;ZNF276;CRLF1;FGF8;MAD2L1;CUTC;S100A10;SCG5;EDN3;GAL;GSTM1;ID1;MMP20;DPP4;PLTP;FOLR3;BMP8B;C1QL2;CEBPB;IGF2R;WIF1;AKR1B10;GHRH;CDH11;BTLA;DKKL1;STAT5B;C1QTNF9;SDC3;BMP3;LECT2;JUP;OCIAD1;TNNT3;LSM4;PTGES3;VPS28;KIR2DL1;SULT2B1;KYAT1;AK4;ETFA;CD9;CP;PBK;NAALADL1;RPP30;GMNN;USH1C;SULT1C2;RERG;RGS4;ACADL;ASPA;CARD18;LTO1;CKMT2;CRYGC;MAGEA6;CCNB2;SPIN1;GSTM5;MEOX2;TAF10;GNG11;ZWILCH;PYCR2;IL36RN;TLE5;AKAP7;PPIG;SH2D1B;PPP3R2;CD3E;ADGRE5;FGB;ADGRG1;RAET1G;VLDLR;RPRD1B;UBE2D1;CRIPT;COPE;HSCB;HAT1;TOM1L2;MATN3;BRF1;RPSA;FGL2;NRN1L;DPYS;GBP5;MME;STAT5A;TM2D1;BUD31;HHEX;MED20;TTC32;IFT20;BAMBI;IL17RE;MSRB1;EGLN3;NMRK2;PSMG2;PTPMT1;RGS16;RPL11;HUS1;SKA1;CASP10;DNM1L;ST8SIA1;ILKAP;SCGB1D1;CUTA;GEMIN6;NCBP2;TXNL4A;URM1;ITGA3;SAE1;RETNLB;CAPNS2;KCTD13;FAM204A;FBXO48;FOXP3;FAM110A;HES1;HOXC11;KRT6A;MED28;NKD2;NRL;NSL1;RALYL;RGS13;RIPK1;ADCYAP1R1;SPC25;THAP11;TIMM23;VHLL;ZC3H8;NXPH1;CFAP300;NECAB1;MAD2L2;HORMAD2;RFC4;CYRIA;SP6;GHRL;NAPEPLD;SDHAF4;CEP76;HENMT1;CPNE6;ASNS;CSTF1;C8A;KIF3C;NDRG2;BCAP31;DRAP1;FAM89B;CLDN1;HES6;CT45A1;CYBRD1;SHCBP1L;STXBP4;GFRA3;RAD18;TBC1D24;HMGB1;ARMC8;ANKS3;FXYD6;PRMT2;SEC14L4;FCGBP;LRP5;NEUROG3;PRAME;RAPGEF1;IL10RB;LTBR;MST1R;ICAM3;C3;PECAM1;TNFRSF13B;CSF3R;IL37;TNC;CCN3;FAM107A;CX3CL1;IL27;CHEK1;RAD51;CD22;CFP;DSG1;ENTPD1;LTA4H;AURKB;CDK5;PAK3;PAK5;STAB2;PTPN2;CAMK1D;KLK6;STK16;BIRC5;IFNA2;LTA;ECE1;ZAP70;PSMA1;C6;CXCL10;SYNCRIP;PSMA2;TK1;BCL2L1;ENTPD3;FCRL3;TPM2;CBX5;IL34;KYNU;PLCG1;HIBADH;FABP3;ATP5F1B;ESD;NAMPT;RB1;TNFSF14;SLAMF7;UTS2;IFNAR1;PXYLP1;FGFRL1;UBC;IFNA5;NECTIN2;MCEMP1;DEFB128;ECRG4;PTX3;BPIFA1;RNF128;EXTL2;PRNP;COLEC10;TNMD;LRFN5;FCRL6;RLN2;IGFL3;WFDC5;HBD;CD72;C20orf173;CEACAM19;TSNARE1;CABP7;BCL2L10;FMR1;STX2;SFRP2;ITM2A;KIR2DL2;CCDC167;NCR3LG1;SIGLEC8;NDRG4;DNAJC4;FSHB;DNAJB14;EVA1B;CTNNB1;GALNT11;ERLIN1;ARMC5;NRXN2;LRTM2;STIM1;SLC3A1;PRPF6;DEFB132;TFIP11;RAPGEF5;SLC30A3;LGALS9;CTRL;SIRPG;FCER1A;IL17C;CD8B;LRRC25;MPZL2;MGAT4A;DGCR6;CAV2;CXCL17;WBP1L;FBP2;CDKN2B;NPIPB3;CDHR5	SNAI2;DUSP4;TERF1;BAG3;CRYAA;IL12A;CLMP;IL31;RNF43;ACRV1;CSF2RB;PSMB6;ITM2C;ST6GALNAC3;INSIG1;WFDC10B;RAB3D;CD300E;PILRA;BTNL3;BGLAP;TENM3;COL6A5;BICDL1;THSD7A;LPCAT2;GABBR1;LAIR1;NOTCH2;SORT1;USB1;FANCF;TENM4;CA8;POLR3F;CYGB;ISL1;POLE2;KRT72;PRC1;BRD1;ITGAL;TRAF4;NLRP1;TNS2;ANAPC7;SHC4;RORC;EMC1;CRYGD;DIRAS3;RAB7B;RHOD;SETMAR;BPTF;XRCC1;VRK1;SMYD2;PTPN13;ILF2;HECW1;DCP1B;BAG5;ZHX1;ZNF774;ZNF180;SGF29;CCDC51;ZNF566;ZNF329;ZNF410;ARPP21;CNGA2;SPEF1;GPR107;PFN2;GLP1R;RNF34;ELF5;PKD2;SATB1;RPRD1A;CNEP1R1;IFNL1;MYZAP;TBX3;DOCK9;CHD7;TNFRSF9;TACSTD2;TIAM1;KLK5;GZMB;FOXC2;UNC13A;PGLYRP1;CA4;KLRK1;TPSG1;IFNB1;IFNA7;BLMH;SEMA6C;STAB1;CTCF;LHCGR;AZU1;ID2;BIRC7;PCSK2;NT5E;ADAM15;CRIM1;CCNA2;EPHA7;MOG;PDCD1;SORCS3;BMP2;NODAL;LGR5;RSPO1;GDF7;CFHR3;MPZL1;CD14;NLGN3;TICAM2;APTX;QPRT;DIRAS1;SCAND1;S100A14;RGS4;PYCR1;CDK2AP2;NRIP3;MEOX2;NATD1;TCL1B;MRAS;PAX8;ALKBH2;CEBPA;DSCAML1;CCNH;PSMA3;MECP2;BLOC1S5;MPPED2;DMBT1;PCNA;USP28;CD81;KRAS;MYL4;CREB1;ITGA11;MEOX1;ITGAV;UPP2;RXRA;NPPC;DNALI1;TGIF2LY;JOSD1;BAMBI;CD6;PIK3IP1;ATF1;DUSP19;TEF;NPM2;RPAIN;RGS14;RIOX2;NEIL2;TSHR;GBA3;NLGN4Y;SERPINB3;IL17A;INHA;UBE2L3;IL6;ITGA6;NOS3;KXD1;ASB8;ATP5PB;TAT;BMI1;BRMS1L;UPB1;HOXA5;CCDC59;XBP1;GUCA1B;OTX2;PABPC5;PHF6;ULBP2;SMCO1;SPANXN3;TRIM27;ZNF69;NXPH1;TNFAIP1;MPC1;KCTD1;DTNBP1;FNDC8;METTL21C;ZKSCAN7;ZNF593;SPDL1;SOX10;TRIM55;OCLN;C20orf202;SYTL2;MOCOS;ZNF580;VSX1;SETBP1;CT45A3;BCL11A;SPIN3;MEN1;KLHL3;VANGL1;STAC;OLIG1;ARHGAP24;NVL;DYRK1A;DAXX;SAG;SOX9;POMC;CCL2;ABCD4;LDB1;ERBB2;ERBB4;NANOG;SIGLEC6;LGALS2;FASLG;IL4R;FGF5;CD33;TMPRSS15;WFIKKN1;MEPE;FCGR1A;GPC2;ABL1;EPHA3;BSG;BMP10;CLEC7A;IL22RA1;MFRP;SCT;ANGPTL4;CA9;FGFR2;MATK;IL25;NTF4;H2AZ1;PON1;AMN;MFGE8;PPIB;TFF3;OLFM4;INS;WNT7A;AMH;DSC3;CD244;CD83;EPHA10;IL17RB;JAG1;KIR3DS1;PRKAA1;HMGCR;SLC25A18;CCNB1;NLGN4X;PIM1;NPPA;TNFRSF10B;RNASE10;MFAP1;DEFB108B;PSG4;PSG7;SEMA3B;TNF;GZMM;IFNL3;CARTPT;LETMD1;INSL6;CD70;GDNF;PEX5;PDZD11;SPACA1;STC2;GPHA2;INSL4;TAFA4;HRC;RELL2;TMCO5A;MGAT2;NDST1;ASIC4;STX1B;GCNT1;BNIP3;SEMG1;SERPINI2;SYT7;LAIR2;NGRN;NFASC;VAPB;IFNLR1;IFNW1;MBTPS1;QKI;CHST14;ANK2;VAMP4;ITGB6;RTF1;IGFBPL1;PLAAT2;SMR3A;CD3G;TEPSIN;BTNL9;FCRL2;VWC2L;SPINK9;EID3;CISD2;ZG16;C18orf32;SPINK1;POMGNT1;OXT;STOM;IL31RA;LILRA4;SLTM;ZNF843;GRAMD1C;SULT4A1;ELAPOR2;LDOC1;DEFB115;RNASE2;GH1;ERMAP;CD1D;KCNE5;FAM24B;ABRAXAS1;IFNGR2;ABRAXAS2;CLN5;CALY;NR1H4;SCARF2;MAP4K3;NLGN2;RSRP1;IL32;TIMM21;SYT5;NENF;GLIPR1;GADD45GIP1;LRTM1;ACVR2B;C19orf18;CDK2AP1;FGF22;VCAN;RIPPLY1;EIF1AX;SAT1;ERCC4;KIF1C;TNKS;CALB1;GJA1	RAF1;CBFB;AP4M1;STAT6;MCL1;STX12;HTATIP2;CD200R1;STX4;SERPINB1;UCN3;RAB3D;SERPINH1;MRAP2;STX8;STX6;TRIO;RUNX3;NFE2L1;MEGF10;FLNA;ERN1;MADCAM1;WWP1;EIF5A2;GRB10;TYMP;FBXL4;CAPZA1;UBL4A;LIMA1;SMURF1;SYTL4;ELAVL1;DTX3L;CLINT1;PTPN11;DLX4;CBL;TARDBP;ANAPC10;CCM2;MACO1;MOB1A;ANKRD27;NXF1;PLEKHA1;UBA2;SMTN;RAD51D;UBASH3B;CCT5;TRIM3;ARAF;OPHN1;GCA;NRBP1;PPM1A;CSNK1G2;KLC1;FLII;PRMT3;KPNA4;CCT8;ACLY;PELI2;CDC42BPA;PLEKHA7;CSDE1;CYTH4;TARBP2;GMEB2;SLC14A2;APPL1;SLC5A5;STX10;ARHGEF2;TMOD2;TMOD3;OSBPL11;IFI16;HERC5;EDC4;PRKG1;SHANK3;DERL1;CNOT1;ARFIP1;CERT1;POLI;HDLBP;PSMD11;ARPC3;ABLIM3;NAP1L1;HGS;CCT7;SEC22A;RAP1GAP;DAPK1;PPFIA1;TNFAIP3;DHX58;TANK;RANBP3;PKP2;TLN2;PSMA4;HEXIM2;EDN3;ID1;PGAM2;VIM;PPP3R1;GPX1;HEXIM1;SHC1;GRAP2;TEC;PTRH2;STATH;YY1;SNPH;SYT4;PFKM;NFKBIB;TES;HSPH1;UBE2S;ZNF34;CAPNS1;RTP4;SNX5;ARL2BP;DSTN;SERPINE2;BAG2;SRGN;SDCBP2;TCP1;EBAG9;STX1A;KPNA1;JUND;DLG2;CSNK1G1;DLAT;MOSPD1;TSR2;SNTN;CBR4;CAMLG;CHRNA5;CYTH1;TNIP1;RDH12;CYTH3;NRBF2;STX17;USP19;USP10;UBA1;USP11;USP4;USP30;CYLD;POU2AF1;SIAH1;BAG6;PIK3AP1;CD2AP;IKBKG;MAP4K5;PPP1R9B;SH2B3;PPP2R5D;ARHGEF16;ETV4;FAM110A;MITF;PWWP3A;TLK1;KCTD7;NFE2L2;NSMCE2;SDHB;TMA16;TRIM40;ZDHHC4;ZNF696;STK4;SIRT2;RAB33A;MED10;AKIRIN2;NEUROG1;PID1;MLX;MVB12B;ANKRD40;STARD7;NCKIPSD;ZC3H12A;C2CD2L;EPN1;DAPK3;MEF2D;TBC1D25;CTNNA1;INPP4B;AFAP1L2;ADD2;LPIN1;BIN3;SLBP;CAVIN1;CABP2;DTNA;GPHN;MVP;IKBKB;FUBP3;AP1B1;TPP2;DYNC1LI2;OSBP;ELP1;ATP6V1F;TMUB1;EIF4G1;AMOT;KDM4C;IRF5;PRKAR2B;FNTA;RAB11FIP3;AIM2;GLUD1;PIK3C3;WNK1;ANGPT1;COMMD7;IGF1;MMP8;PTPN1;HP;METAP1;CAMK2A;CAMK2B;CAMK2D;PRKACA;RPS6KA3;THBS1;ITGA1;FGR;FYN;PRKCQ;PGAM1;EPS15L1;FER;NSFL1C;HNRNPAB;PDPK1;CSF2;IL1A;ANXA1;MSN;ICOSLG;JAML;PRKAA2;VAV1;WNK3;CXCL14;MAPT;NME1;TP53;MICU2;VAPA;SLMAP;NBR1;FMR1;DNAJC30;SPTLC1;MDM1;VTI1A;ERO1B;DLG4;IRAG1;TMPO;STX7;PEAR1;PEX14;PRRG1;VSIG1;CTNNB1;VCL;STIM1;VTI1B;RIPK2;CNOT9;CSRP3;USP25;TRABD2A;TMEM38B;ZNF275;FAF2;MARK3;EZR;NDE1;PNPLA2;MYO6;ARID1A;MTAP;S100P	IRF1;SHISAL1;IL18RAP;TXNDC11;TNFRSF14;SCIMP;CD99L2;BMPR1B;SLITRK3;TMEM108;LRP2;ST6GALNAC3;SUDS3;CD300LB;CSF1;CLEC4G;BRAT1;CLEC2A;IL5;MSR1;TMEM154;GPR101;ATF6B;P4HB;INTS3;S100A2;TPM3;STAP1;BCAR3;ZNF334;MTCP1;ATAD2;ODC1;CRLF2;RBM46;IL17B;GZMB;CD5;HPX;GDF11;MZF1;C8G;SERPINB4;FCN1;OPCML;CEBPB;GRAP2;LGR4;DKKL1;CDH6;CASK;OCIAD1;FHL1;S100A8;KIR2DS4;BCL2L11;SRP14;TIMELESS;VAMP1;PTTG1;CASP8;CD37;CDK2AP2;RABIF;GIPC1;CRYGS;PEX26;RBKS;KDSR;NPL;GLYAT;DCUN1D2;HMGA2;HK3;EGFR;CD81;PTH;SEPTIN5;VSTM1;ADA;CPA1;CCNE1;LY6D;MEP1A;NUDT14;POLR2I;PGLYRP4;SIRT1;UBE2R2;CDH10;SEMA4G;RTN4RL1;TLR10;TLNRD1;PHB2;SAR1B;HLF;B9D2;MAP3K11;ADAM28;ACY3;CEP43;HOMER3;MLANA;MMADHC;NELFE;RPN2;SIRT6;SNF8;SSTR1;SSR2;CLEC1A;KHK;MAK16;CBLC;NGDN;PAX3;PHYHD1;TCAP;ZNF230;WTAP;DDI1;IFNE;PAGE4;PPARG;NELFA;PHYHIP;SOX6;FOXP1;ARHGAP22;NRDC;CTNNA3;PLEKHM2;PRX;TOM1;ALOX5;FGF18;FGF20;PROC;IL2RA;ADAMTS13;CD207;HCK;SERPINA1;GNS;CADM3;LRPAP1;KDR;PSMD7;TF;ADCYAP1;HSD17B1;IL3;TNFRSF10A;ADSL;ICOSLG;KIR2DL4;PRLR;PDE3A;MAP3K7;CALR;CPE;FAS;TNFRSF11A;TNNI3;HS6ST1;GNRH1;ASIP;SUSD3;CD79B;LAD1;TAFA2;IGLL1;COL13A1;C1QTNF3;OSTN;B3GNT2;RNF13;CDHR3;SIGIRR;ADAMTS3;ERP27;FSTL4	NPDC1;KIR2DS2;CLMP;ALPI;TFF2;CD59;HTN1;MSMB;CDYL2;PILRA;VWC2;MUL1;PCOLCE;CREB3L4;WFDC2;INA;RBFOX2;ALDH3A1;HAVCR2;FABP1;CRABP2;CLIC5;PSMB1;ATG7;HCN1;KRT20;SORBS3;REG1A;SOST;SMOC1;DSC2;B4GALT1;SPINK2;MAZ;INHBB;IL5RA;KLK8;INHBA;EFNA4;IL15RA;IL18R1;IGFBP6;CCL15;THBS2;RELT;EFNB2;CST6;CDH1;SELENOM;DDR2;UNC5B;SERPINB5;NEU1;CD8A;CTHRC1;LRP11;CAMP;PRSS8;EPHB4;SMOC2;TAGLN;TIGIT;LRP10;DCLK1;VSIG4;APOA4;TAGLN3;IMPA1;DYNLRB2;IDI2;S100A16;SSBP1;AIF1L;COL3A1;LIN7A;SERPINB8;ACP3;VSTM1;FZD5;EFNA1;VCAM1;LMNB2;DEFA3;FZD7;FZD8;RP9;GCHFR;TMED9;GPR37;METRNL;FCGRT;HLA-C;PALMD;TIMP1;COQ6;FZD2;FZD1;NR2C2AP;CNGB1;CLIC3;EPS8L2;IL13RA1;TNFRSF1A;TNFRSF17;MMP7;AGRP;LCN2;NBL1;RETN;IL18BP;TNFRSF1B;CTSS;EPHA1;FSTL3;PAPPA;GDF15;TFF3;SFN;EPHA2;CCL16;F3;CAPG;MAPK13;JAML;RTN4R;TNFRSF19;UNC5C;DLL1;FAS;ASGR1;FAM3B;CD300A;NECTIN4;CRHBP;CHRDL2;RAB26;CD72;CRELD1;LMAN2;SERPINF1;ROR2;SLAMF1;SPON2;HAVCR1;JTB;PENK;EPHB3;TREM1;DLK2;KRT1	VDR;WNT10A;PIAS4;GOSR2;SLC3A2;TXNDC11;MAGEA4;CSF2RB;GLB1;ITM2C;PGLYRP3;POMK;RAET1L;CLGN;SEMA3E;SFTPB;TMX2;GAL3ST2;CD58;COL1A1;SELPLG;PMS2;LILRB3;AQP4;GPR101;PQBP1;MAGEB10;TFR2;NRSN1;LRRC4B;PTS;CAP1;PDZD7;KCTD5;SLC41A2;JARID2;BACH2;AXIN2;LIN7C;MAP3K3;PPP1R8;CCS;GLP1R;PLPP4;CD80;SFXN5;MYZAP;GABBR2;NCF4;TNFRSF10D;PLIN3;FGF8;IGF2;KNG1;IFNG;DDR2;FGFBP1;CDH8;OLR1;LGR5;CDH6;CSN2;HSPA5;CFLAR;ANXA3;IL1F10;CD160;TPD52L1;PRND;SUOX;MAGEA8;ARL14;SGTB;TCEAL8;NDRG1;HOMER1;RPA2;DPYSL4;LRATD1;DEFB127;PLCXD3;NPM1;RTRAF;CYREN;USF1;NREP;POLR3K;TSC2;GRK5;S100A7A;PPIL3;ACVR1;KCTD7;NR0B2;TAF8;TERB2;NDUFAF3;C1orf50;KCTD15;INO80E;NT5C1A;RFPL3;RP2;NUP35;RASSF5;TMOD4;CARNMT1;HACL1;RTKN;ACSS3;TRMT61B;ITGB1;VILL;CRLF3;BCL2L14;AZIN1;HEXA;XPO5;CD84;PYY;F2;CCL11;TAFA1;INSRR;POMGNT2;TXNDC15;KCNIP4;BTN3A1;C4BPB;MMGT1;GORAB;ST6GALNAC1;SCN4B;KIR3DL3;CYTL1;CENPV;ATP1B3;PRPF6;AHSP;ROS1;CCL26;RCN1;LYPD1;TMEM52B;NQO1;DHPS;FOXG1;NEFH;LNX1	TP63;SGK3;ACRV1;PARP1;CD200R1;CALN1;TBX22;DNER;ZNF10;CXCL9;P4HA1;SOCS7;TREM2;ADSS2;ZBTB33;RNGTT;NEDD9;UBTD2;SV2A;SOST;NEGR1;FLRT3;ETV5;SSB;CDNF;SERPING1;EVPL;TNFSF11;ULBP1;TPSG1;TGFB1;EFNB2;ADGRB3;IFNA21;NEU1;SLIT1;GDF10;NPPB;GDF7;KLF4;GOLGA7;BLNK;ABHD14B;CHEK2;EPOR;SVBP;PDIA4;SIGLEC11;NECTIN1;MRPL28;POLB;NPM1;DHODH;WNT16;ATF3;FBXO28;CHN1;NFYA;NRXN1;SPATA22;MRPS14;DAG1;HSH2D;KLC3;RPP25L;PWWP2B;CEACAM16;TRAPPC13;KIF3B;GNAS;POMC;MMP7;KLK4;LGALS3;EDA2R;ABL2;PLK1;LTA;FGF23;DYNLL1;PES1;IFNL2;RSPO2;ADCYAP1;SPTAN1;SSRP1;TYMS;CD226;TNFRSF6B;IL20RA;IL7R;JAG2;KIR2DL4;KIR3DL2;SCARB2;PRLR;ROBO3;PDE9A;PSME3;NR1D1;COLEC12;PF4V1;PSG8;APOC2;PSG6;EDN1;KIAA2013;KEL;IFNA14;ANGPTL8;DNAJC15;COLGALT2;FATE1;ITGB5;EDDM3B;PRDX4;LIF;CCDC90B;MSRB3;PLAAT3;TSSK2;DPP10;FGF3;MRAP;S100A7;MRPL32;ETNK1;GRAMD1C;DEFB110;DEFB129;PATE1;HIKESHI;NMU;IFNGR2;TNFSF10;PLA2G2C;BATF3;PAEP;BTN2A1;SEC61G;YTHDC1;ADAM17;STMP1;BTNL8;FAXDC2;DEFB118;DNAJC11;AFAP1L1	SIGLEC12;HNF4A;IL10RA;MUC1;SPAST;YME1L1;CASQ1;GAD1;PPM1D;LILRB3;KMT2C;ZNF174;RBM23;DHX8;FXN;TRA2B;MCTS1;AKR1C1;ZNF134;PIWIL1;IRF2;ZNF415;APBB1;SAP18;RBL1;SRSF7;PFN2;LDLR;RCAN1;SCAMP5;HTR6;NCL;GZMA;FCN2;ERP29;IL22;SPSB1;HSD17B14;IBSP;OSM;PGLYRP1;IL18R1;IFNA10;TRAPPC3;NETO1;FABP4;RND3;AMBP;CFHR1;HTRA1;ITGA2;INHBC;GIP;PLA2G2D;HIF1AN;VAMP2;DCUN1D1;ARL5B;ING4;PPP1R1A;MLF1;ZFAND5;PSMB3;KIR3DL1;NDUFA5;SNTA1;RCAN3;SIGLEC11;CD1B;NECTIN1;TIFA;BLOC1S2;PHB2;UPRT;ALDH7A1;MYBPC3;DPPA4;USP1;ITGAM;CDX1;FOSL2;UNG;CCL7;LCE3C;CGGBP1;C5;VAT1L;GIMAP7;COMMD5;SHOX;GTPBP10;APCS;EZH2;PITPNM3;ZBTB10;CATIP;LEP;PLS3;C3;PSPN;PROS1;GHR;IGFBP4;IL2;LBP;F10;RARRES2;FGF1;FGF17;CDH2;CRP;FABP3;CSF3;F9;AGR2;CA2;MAPK11;TPM1;DLL1;IL1RN;PRKCG;FAM171A1;LAT2;CANT1;TMPRSS11D;CFAP45;HEPACAM2;SUMF1;TRAPPC4;C1D;ASTL;TMEM234;G0S2;SLC16A3;UBE2G2;LRRC25;SEMA4F;PRSS35	RAET1L;GNPTG;CSF1;EFNA2;PLXNB2;KRT5;CD93;MSR1;SELPLG;NOTCH2;LCN1;TNFRSF18;CD7;MSTN;EXOSC3;VEGFD;NEGR1;FLRT2;FLRT3;CD300C;MAN1C1;FGFR3;CSF1R;TNFSF15;XCL1;ULBP1;CHST15;CNTFR;NET1;KRTAP2-4;CAPN2;CRLF1;CTHRC1;LRP12;CR2;CDH11;MYOC;NPPB;CDCP1;SEMA4A;OGN;LCP1;SFRP4;EPHB1;CD46;ALB;PPIC;SERPINB13;MARCKSL1;CR1;SFTPD;ASB9;MERTK;VCAM1;BASP1;SCN3B;THY1;ADGRL3;GLDN;DCT;CDH13;LRFN4;NADK2;KIRREL1;LDLRAD3;BTN2A2;DKK4;BORCS5;FSCN1;CXCL16;EPS8L3;YAP1;POMC;ROR1;EFNA5;PLAUR;MICA;SIGLEC7;IL16;PDCD1LG2;TGFBR3;LYVE1;NRP1;FCER2;CD48;DLL4;CADM1;RGMB;HJV;THBS4;TNFRSF4;AGER;CD163;TNFAIP6;CD274;CD55;LILRB2;LAG3;MICB;NCR1;SLAMF6;TNFRSF21;SIRPA;GAS1;RGMA;TAFA5;NTNG1;VASN;TREML2;EPO;PTPRS;DLK1;PMEL;VWA2;PRG2;QPCT;CRTAM;DOC2B;EPHB2;ADAM10;GPC1;CD200R1L;CLEC4C;CTSO;B3GNT8;NMB;IL2RB;TPSAB1;MANSC1	ZNF41;BECN1;PIN1;CSF2RA;OLFM3;HS3ST5;CDH15;SELENOS;CSNK1D;LRRC4B;PTPRH;MSTN;RAB39B;PAIP1;UCK2;SH2D3C;SLC4A8;KCNF1;DYNLT3;CUBN;CBX7;DIXDC1;KMT2D;IL4;PLA2G2E;CLTC;CCL8;VEGFA;CST7;SMPDL3A;RXFP1;IL36B;LTF;CDH1;ID2;COL9A1;IGF2R;KIRREL2;CASP14;HBB;HSD17B11;SOX2;ADPRH;UBE2D2;PDE4A;UBE2D3;HDHD3;PDCD6;SNX3;PARK7;STX1A;CPA1;MAT2A;MMACHC;DBNDD2;SNRPA1;KCTD4;FUT7;USP2;PPM1G;RHOQ;PSMB10;NUBP2;NUCB2;DCAF12;IER2;PELI1;PDHB;PITX2;ULBP2;LRP6;ZFAND2B;LSMEM1;NARF;FGF10;SH3KBP1;GNAS;MALT1;DOCK2;ADAMTS4;PRKCD;ARTN;SERPINF2;GDF9;PGF;CD4;TNFRSF1B;NTRK1;CAMK1;MASP1;ECE1;LGMN;LY86;CDC42BPB;IL12RB2;SKP1;IL17D;TGFB2;DAPK2;FGF12;ADAM12;HDGFL2;APOD;EIF4A3;IMPDH2;PDE1A;TNFSF14;CD300LF;TNF;GALNT2;DMKN;MAMDC2;ARHGDIA;STOML2;HEPACAM2;PZP;APLN;WNT11;HBZ;SNAPIN;MPIG6B;TRAT1;CLEC2B;PARP16;EXOSC1;HRK;NR4A1;ALK;PRRG1;TRAPPC5;CAV3;ESRP1;CANX;MFAP3L;NR1H2;EPDR1;ADRM1;MINAR1;RMDN3;CT55;IL21R;MCM6	ANTXR1;MXRA8;PLXDC2;SEMA3E;LRP1;FBLN1;NRG3;KLK13;NAGPA;APOA5;DNER;HPGDS;PTGFRN;LYPD3;FSTL1;LUM;BGN;IL1R2;AMIGO2;EFNA3;CDKN3;VOPP1;REG3A;APOC1;GAS6;NT5E;GLIPR2;ANTXR2;ITGA2;WIF1;GSN;COL6A2;SCUBE3;KREMEN1;FOLR1;IL11RA;LAMA2;CLSTN2;CAMK4;PHEX;SLIT2;SLIT3;MATN3;ITGA11;ITGAV;SEMA6D;FREM1;UBL3;PRTG;AOC3;CLUL1;C1QTNF4;DCC;ROBO2;NIF3L1;PUS7;RIPPLY3;KIT;PLCD1;RFX5;NTRK3;BCAM;CNTN1;MRC2;IDS;CCDC80;CD109;CNTN4;NTN4;TNFSF8;POSTN;PDGFRB;ADIPOQ;CHL1;PLAU;IGF1R;L1CAM;SPON1;BOC;CDON;GPC3;NTRK2;GDF2;FAP;GPNMB;LEPR;COLEC12;FGFR1;PAM;SEMA3G;CRTAC1;SOD3;TNXB;CLEC3B;ROBO1;IFNGR1;EHMT2;IFNAR1;FCRL5;NCAM2;LINGO1;IGSF8;ADAM23;MGAT4B;ATP1B2;LRRC32;ADAM22;COMP;PEAR1;EMILIN3;THBS3;MAN2B2;EDIL3;LRRC4C;NXPH2	BRD2;CLC;MTMR1;RIC3;SCARA3;LRRN1;DSG3;PRC1;PIEZO1;LMOD1;GJA8;ZNF175;FRS2;SECTM1;HNRNPR;VSNL1;KCNN1;RBBP5;FGFR3;CSNK2A2;IL12RB1;FGF16;RMI1;DDX25;SMURF2;FBL;IL17F;CGA;XCL1;IL13;FLT3LG;JCHAIN;IFNA4;PDCD1;GDF3;RGS5;PDZK1;SUFU;UBE2A;UBD;CUL1;ANXA8;PALM;PSMB4;C4A;ACVR2A;SPINK4;BATF;DDT;PFDN1;RBP1;OSTM1;BRF1;CRH;IFIH1;TEN1;TCEAL1;ITGA5;ZBTB16;IRF8;BEX5;COQ5;GABPB1;LMO3;TADA2A;MNAT1;GHRL;PPP1R27;LACC1;DSCC1;CPNE7;CTSG;PLEKHB1;MZT2A;PSPC1;ZBTB7A;PANK1;TNFSF18;CYP3A4;C2;PLG;CCL24;COL8A1;BMPR2;GCKR;PDE4D;S100A9;CPE;C1GALT1C1;DLK1;QRFP;TAC4;PLBD2;PMEPA1;VAMP8;IL21;CPN1;VSTM4;FREM2;BCL2L10;CLEC4D;CHST1;SEC61B;COA3;VAMP3;PEX14;ADAM10;TMEM9;KCNE5;ARMC5;IFNGR2;BDP1;IER3;THOC1;YIPF6;ZNF264	ANGPTL3;SLITRK1;EFNA2;NTM;SPINK7;ANGPTL1;SIT1;TPPP2;SEMA5A;PCSK1;WFIKKN2;TMEM132D;TYRO3;SPARCL1;INHBA;IGFBP1;CGA;PIANP;EFNA3;NETO1;CPLX2;LEFTY2;EPHA7;OPCML;BPIFA2;NRXN3;FDCSP;GAS7;TG;IGFBP5;TPPP3;MAG;C1QL3;GALNT4;B3GAT1;NRXN1;EPHA6;ADGRB2;KCTD6;CASTOR1;CYBC1;ERBB3;LSAMP;CNTN2;LRP8;MATN2;BCAN;LTA;EPHA5;SLITRK5;BMPR1A;EPHB6;NRCAM;NELL2;PSAP;C1QL1;LRRTM2;CCK;CNTNAP2;APLP1;SCG3;MSMP;CHGB;SPRED1;LHB;CRIP2;PTPRD;SEMA4B	NRAS;PROK2;RPLP2;TENM2;PKLR;ALDH1A1;RRM1;HMBS;HSF1;AGO1;BPGM;RPIA;PAFAH1B3;PSMA7;TSN;UBE2C;TMOD1;LANCL2;CARHSP1;RFK;S100A6;TCEA2;RFESD;PSMD9;EPB41L1;MYL6B;ALAD;HDGF;ATXN3;MAGOHB;PHPT1;BLVRB;PSME2;SDCBP;CLIC2;TCEA1;THG1L;CNRIP1;SPA17;PRPS2;GMDS;ST13;ANKRD54;TGM2;USP14;NUTF2;HAGH;KRAS;EIF4EBP2;TATDN1;GIPC2;PFDN4;NUDCD2;MAGOH;TBCEL;ATG4A;AGO2;MOB3B;SPATA33;DPCD;LRRC20;CXCL12;MSX2;TCEA3;SCFD1;NHLRC2;PML;DDI2;UBAC1;NFIA;MMP9;HGF;C1QA;FGA;RPS27A;TOP1;CAT;PRDX1;PSMA1;EPB41;CA1;GPC6;INSL3;ARG1;UBB;PCBD2;GNPDA1;YBX1;GLO1;PITPNA	ACE;PLXNB2;TLR4;MET;DDR1;MTMR6;ISLR2;THTPA;ANGPT2;IL5RA;GZMA;IL3RA;FGF7;KLK5;CD5;AMIGO2;ICAM2;CD8A;PLTP;CLSTN1;MUC16;FLT4;EPHA4;ROBO4;ACVRL1;CDH17;NPPB;KREMEN1;NLGN3;ADGRE5;NFKBIA;RBP1;OLFM2;PLXND1;MERTK;CD28;NECTIN1;CD300LG;PCDH17;ADGRD1;LRRC4;RAB37;PIPOX;PROCR;MEIG1;IL6ST;CDH5;TIE1;SERPINA3;IL1R1;ENTPD1;LRIG3;INSR;SELE;CNTF;TEK;ENPP7;ADGRE2;PLXNC1;ENG;JAG1;NOTCH1;CD200;SEMA6B;SEMA6A;IL27RA;CD86;ALCAM;MINPP1;THSD1;OLFM1;LIFR;ADGRF5;SEMA3C;SEMA7A;APOA2;SEMA4C;APOH;NEO1;SCARF2;DSCAM;UMOD;PTK7	ALPI;GPD1;ASL;CYB5A;PCBD1;FAH;RRAGC;SENP7;HMGCS1;UAP1;HMGCS2;UGP2;CRYZ;GNMT;RIDA;KNG1;OTC;HEXB;CRIM1;ROBO4;AGR3;ADH1A;BTN3A3;SDSL;ACAA1;DNPH1;AKR7A3;ALDOB;CPOX;PSAT1;DAO;RBP5;SDCBP2;PCK2;LRATD2;MAT1A;SCLY;FUT11;PPP1R10;GSTA2;GAS2;APOL2;TKFC;AGXT;ESPN;LCE3B;CYP2C19;POR;F10;ACY1;REN;IL1RL1;GRN;FAM3B;C1QTNF1;FBP1;CISD1;UGT1A6;SYT8;NRG2;HYAL1;ADH4;PGM1;FTCD;SULT2A1;ALDOC	BRD4;RBBP9;MYC;HSPA1A;C16orf54;ULK3;IRF9;NTMT1;GLTP;MPST;RFXAP;APBB2;VTN;NAB2;CCL8;IL17B;IL7;CGA;HHLA2;FOXJ2;PSG1;MSRB2;CD14;YEATS4;PCMT1;CYB5R1;SH3GL3;PSMD10;PRSS3;PRKAR2A;LGALS13;UBE2L6;HSD17B8;LSM12;CUEDC1;GPX3;BEX2;ATF5;RAD51C;CCL7;CRYBB3;EEF1A1;CLEC4M;ADAMTS1;ABL2;ARSA;CKB;MED1;IL11;SELL;CASP2;EREG;GP1BA;GPNMB;PDE2A;CD27;TUFT1;HAAO;RLN3;P3H1;SDHAF2;PCYOX1;HBE1;ITIH3;ZG16B;NDUFAF8;MXI1;AZGP1	NEFL;SLITRK1;TMCC3;GALE;ARFGAP1;SYTL4;ORC6;TBCA;METTL1;MAGEA3;ARL2;CSDC2;NRAC;NEURL4;TRADD;TOM1L1;SEMA6C;AKT2;KRT19;C1QL2;TIGIT;BPIFA2;HBQ1;CDA;LRRC3B;SNAP23;POP7;BCDIN3D;EYA2;CDK5RAP3;PROM1;COQ7;ST8SIA1;FOXO1;TCF12;SIRT2;KCTD2;TIMM13;APOE;TRAPPC6A;SELENBP1;ZW10;FMO3;ANKMY2;IGFBP3;TNC;MMP3;AURKA;AGT;GPC5;SNRPF;GRP;SST;C14orf93;NPTX2;ADAM11;ST8SIA3;HLA-DRB3;S100A13;DCUN1D5;UGT1A8;DUSP26;IFIT2	GUCA1A;NUCB1;MXRA8;DHX9;TOR1AIP1;MUC1;C6orf89;PLEKHA4;GCSH;C11orf87;FDX2;DTX1;MGA;POU2F1;SULT1B1;SCIN;SERPINA10;WNT3A;HNRNPH1;SEC13;CDH1;BCHE;CD247;GC;CD79A;INHBC;LECT2;RCN3;RRM2;AFM;CCDC25;COMT;CD3E;KRT16;PSMA5;MYL7;FAM20C;CCDC43;ITGA5;GEMIN7;ZSWIM7;RPP25;FAM118A;PHYH;ERGIC1;TRMT6;PTER;PHKA1;SPCS1;CDH23;CFI;SERPINA5;CLU;F5;MLN;FAM20A;APCDD1;JPH1;CDH7;SURF1;COX6C;HMGN1;FIBCD1;SYT2	PDGFRA;DPEP1;DKK3;FBLN1;HHIP;PLA2R1;ACHE;TINAGL1;FGFBP3;EGFLAM;BTC;LTBP4;ATP2A3;BGN;GDF11;KL;NRP2;ADAM15;AOC1;CD248;FGFBP1;NLGN1;SORCS1;BMP4;FLT1;HMOX1;PSMB9;FGF9;IHH;AMIGO1;NCAM1;BMP5;FBLN7;WNT5B;COL5A1;MED11;NDUFAF5;TIMP2;MAPK6;SHH;BMP7;IL17RA;SIGLEC9;TGFBI;IGFBP7;BMP6;ESM1;MMP2;YWHAG;DCTPP1;ENTPD5;NOTCH3;ICAM5;SPOCK2;MFAP4;MENT;MATN4;NTS;TMEM132A;FCRL4;NLGN2	IL12B;ANKRD1;PTGDS;NETO2;MFAP2;B2M;FBLN5;CHCHD10;FZD10;CALCOCO2;EDN2;CHRD;PXDN;CDNF;CXCL13;FRZB;IFNB1;TPSB2;FABP4;LRP12;MX1;HDGFL3;POLD4;LSP1;TIMP1;ZBP1;FKBP1A;CST3;C3;MIA;TNC;CCL14;CCL23;CCL3;SLPI;LYZ;CCL19;STC1;DPT;IL18;DCTN2;CCN5;TMED10;STX3;RNASE1;IGFLR1;DNAJB12;ADM2;EFEMP1;TMEM25;LCT;TWSG1;NPW	IL10RA;TFF2;MGAT1;SPINK13;CD300E;GNGT2;DPYSL5;GRID2;NUP98;FBXL5;NR1D2;BCL6;RELL1;PDGFC;CCL15;IL1R2;NRG4;TPSB2;FGF8;CCDC134;GIP;MZB1;GLRX5;CDCP1;HPCAL1;LRIG1;DDIT3;DNMT3L;IRF4;GFAP;PIH1D2;COMMD6;SCARB1;DUSP10;AHCY;IZUMO1;OGT;FZD9;DNAJB3;CHAC1;ERMN;SPATA24;PKN2;MRC1;CTLA4;CAST;IGHM;MASP1;ADCYAP1;NGF;LY6G6D;FCMR;FSTL5;PCDHA4;CSPG4;CBARP;ASGR2;COG8	NCF2;CLEC4G;LRRK2;TPMT;CHFR;COPS7B;EFS;KIF22;MDM4;WNT5A;EMC4;SLC5A8;IL10;CTF1;IL22;ICAM2;ALPL;STOML1;GLRX;EIF4EBP3;HOPX;PEF1;RDH10;TPGS2;NSMCE1;NPY;GTF2B;BRK1;LRP2BP;ETNK2;CDK15;ANKRA2;OTUD3;ATP5PB;ATP23;BTG1;PPP1R42;EBP;RAB43;CRACR2A;BROX;DNPEP;LIMK1;OASL;APOB;CYP3A4;C1QBP;FGFR4;HPGD;SCGB2A1;NXPH3;FGFRL1;RNF128;KAZALD1;ITM2B	APMAP;SMPD1;CYB5D2;SVEP1;FOXL2;TREM2;APOF;PDLIM4;AXIN2;RSPO3;CXCL13;IGFBP1;SFRP1;ANXA5;PMP2;HSPG2;DKK2;CDH11;CD320;RSPO1;EIF4EBP1;CPLX1;ITLN1;PCLAF;IAPP;DSG2;TSEN15;CD82;FDPS;IGFBP2;CXCL12;PTN;CTSB;ADAMTS5;CHRDL1;APOD;SHBG;NCR1;ICAM5;SCGB3A1;FAM20B;ST6GALNAC6;SCO1;FRRS1L;TNFRSF11B;RSPO4;CBLN1;PSG5;PCSK1N	ZNRF3;AGA;B2M;ATF6;TTN;HAVCR2;CAPN3;MYOM2;KLK3;MYOM3;VEGFA;MYL6B;DEFA5;CALCB;AGR3;MYL3;ARL4D;HSPB6;DCPS;ELAVL2;THOP1;ATF5;PDLIM3;FCGR2B;SHD;RRAD;KLHL41;TRIM72;THAP4;APOBEC2;MYBPH;MYBPC2;GNG12;CKM;CKB;CA3;TNNT2;TNNI2;GUCA2B;TFRC;MYBPC1;GAPDHS;SLC26A5;ACTN2	OAS1;MILR1;TMPRSS6;GEM;VTN;SLC35G2;ASAP2;PPCDC;TNFSF15;IGF2;SDF2;S100A8;CXCL11;BCCIP;MAT2B;COL9A3;PDE6H;GTF2F2;SF3B6;SAR1B;NKIRAS1;TRIM5;USP1;WNT10B;PRKRA;DCAF11;KRT14;PPTC7;TIPIN;PCYT1A;TCP11L1;AIPL1;ETV7;TRIM28;EFNB3;CYSRT1;WDR18;KPNA2;MMP8;BMX;MAPKAPK5;NPFF;KLRC1;LILRB4;MICOS10;TTC17;CEACAM3;ATP4B	IL12A;RPN1;KLRB1;EBI3;CHI3L1;ALOX15B;IARS1;EFNB1;SHISAL2A;INHBA;SQSTM1;VNN2;RBP4;SIGLEC5;SULT1E1;LIN7A;LAMA3;MARCO;BLOC1S6;SNIP1;HSD11B1;OTX1;PHYHIPL;MB21D2;HID1;CCL23;PCSK7;CSF3;CTSZ;IL17RC;TNFRSF10B;MSRA;KCNE3;SLAMF8;JAKMIP3	PUF60;APLP2;HSPA1A;IGHA1;SRSF6;ILF3;EWSR1;HSPA6;GBP1;HMGA1;GOLM1;DDIT4;GBP2;HSPA1B;HLA-G;CPLX3;APBB1IP;KHSRP;LGALS3BP;EPHA10;GREM2;HSPA8;SUMF2;SIRPB1;CCN1;FURIN;CLSTN3;OIT3;GKN2;TIMP4;CEMIP2;MSH2	ITGB7;H1-10;ELANE;PRTN3;IL15RA;H2BC21;CRIM1;FLT1;S100A8;SNRPB2;NCF1;SMNDC1;C4A;GREM1;SUB1;MNDA;EMG1;CDK2;PADI4;H2AC1;H2BC12;SPI1;RCSD1;M1AP;GFRA1;CFH;MST1;ITIH4;PCSK9;S100A9;S100A12;STMN4;NELL1;PLXDC1;GGH;CTNNA2	PODXL2;XDH;CYB561D1;CPB1;CTSE;LEFTY2;KIRREL2;PRSS3;NXT2;KLB;PRSS2;IL22RA2;ENDOU;CLPS;PNLIPRP1;B3GAT3;CELA2A;TPST1;SYT9;PTPRU;CTSH;ADAM19;JPH4;RNF24	ANGPTL3;HTN3;COL1A1;TCN1;COL11A2;SPP1;IBSP;IL1RAP;COL9A1;COL2A1;NLGN1;COL10A1;LRP4;PTH;PHOSPHO1;HEY1;TNC;SERPINA3;ACAN;SERPINC1;AOC2;LRRC15;NPTN
Regulation Of Rna Biosynthetic Process	GOBP	1.77532	1.09054	3.62125	3.11796	1.11252	-1.51543	-0.773906	-0.736209	1.80143	-2.11125	1.32452	-2.64173	0.878128	-3.20192	0.754857	-0.852929	-3.58662	1.09193	-1.07888	-1.11568	0.73803	-1.9134	-0.990698	-1.87113	-2.9221	-0.620836	0.725863	-1.0702	1.00773	1.04361	-3.02804	-0.644934	ELK1;CUL3;BIRC2;ILK;FOXM1;PIN1;PLCG2;BRD2;STAT3;SMAD3;SMAD2;STAT1;IL18RAP;ASCC1;HSPA1A;SYK;ENO1;NAT14;CTBP1;UBE3A;PLCB1;CARD9;DLX3;PDLIM1;PCBP1;ELL2;CD38;MYSM1;FOXO3;DNM2;DNAJB6;UBE2V1;AGO1;JAK2;EGF;SMAD4;ETS2;IGBP1;RUVBL1;KAT2B;MAX;CHP1;RORB;GLRX2;PBRM1;THRA;CKS1B;PURA;RHOG;PKN1;KEAP1;ERCC1;PPP2R1A;ARRB1;USP21;L3MBTL2;HMG20A;TOX3;FEV;BRDT;SF1;PRDM4;APBB3;APBB1;TESC;ASH2L;SAP30;IFI16;NR3C2;PPARA;PRKN;TSG101;MDM2;TCEA2;PKD2;SSU72;GTF2I;MAGEA10;CREBBP;NCK2;PIR;ANXA2;IFNL1;INHBA;APOBEC3G;CAND1;KPNA6;MED4;COPS2;FGF7;NCOA2;TGFB1;MBD1;UBE2E1;ZNF526;DNAJC17;RNF8;SKIL;RBBP4;IFNG;LOXL3;NRG1;SQSTM1;HEXIM1;AKT1;BMP4;PGR;SHC1;ACVRL1;FADD;HDGF;IL26;TAF15;MAPRE3;IRF3;ANXA4;UCHL5;WWOX;CRNN;TRAF1;WDR5;SARS1;MAGEA6;SRA1;TRIAP1;PURB;JMJD6;HNRNPD;ARF4;PTGES2;CBX1;CBX3;DNAJB4;HDAC2;HRAS;TIAL1;POLR2K;TCF4;BTK;PTP4A3;UBE2D1;KARS1;MYCBP;TSTD1;UBE2D3;MAFG;HNRNPK;PCNA;KAT2A;PARK7;SUMO2;OGG1;PFN1;CIB1;IMPACT;CTDSPL;DR1;RPS14;RYBP;SIX6;EED;ZC4H2;CDK2;CTDSP1;CIAO1;HAX1;CEBPE;TSC22D3;BCL7A;STK3;HCLS1;NEDD8;SMAD5;PRKAR1A;CTNNBIP1;MACROH2A1;WWP2;OTUD7B;UBE2N;USP22;NDP;YY2;OTULIN;UBE2L3;IL6;ARNT;DAB2;FLI1;ITGA6;TRIM21;WAS;MAP2K5;SUMO4;YWHAH;ELK4;FOXO4;DMRTC2;HEY1;ZFP36;KDM1A;HES5;HOXD4;KLF9;N4BP2L2;FZD4;GTF2A2;TADA1;THRB;ZNF263;MAP3K10;RNF31;MRPL12;LMO4;RNF141;PMF1;PSMC3IP;MSC;TCF24;PCBP2;POLR2M;TADA3;VGLL4;DDRGK1;MEIS2;RNF25;PSMC3;PPM1F;PAGR1;FOXP4;SETD3;SND1;MARS1;NCBP1;MORF4L2;USF2;PCBP3;ASCC2;PIH1D1;PYCARD;DMRTB1;COPS5;NONO;SRRT;ERC1;ACTN4;HDAC6;WASL;DDX1;TFCP2L1;FHOD1;ANKRD2;HDAC4;LIMD1;NCOA7;PSMC5;LRRFIP2;ARID3C;KAT5;CRTC3;PRKCZ;DCN;PF4;ACVR1B;XRCC6;MAPK3;NR3C1;HDAC8;MAP2K1;UBE2I;YES1;MDK;FGF2;MAPK1;APP;CDK8;ECM1;PRKCI;TBK1;CDK1;GSK3A;CD40LG;DKK1;PAK6;PTEN;AIP;PPIA;DNAJB1;PSMA6;ARID3A;ING1;FGF4;FST;PDGFB;NME2;PA2G4;PFDN5;SPHK1;HNRNPAB;PPP3CA;CRK;MAPK14;NCK1;PRDX5;RPS3;PPID;PPIE;CKAP2;HNRNPA2B1;SET;PRKCB;POFUT1;ELK3;NOG;YWHAZ;EIF5A;HINT1;MAP2K3;NPNT;DEAF1;CD74;YWHAQ;PRDX3;CTNNB1;SNCA;BCL10;PIK3R1;CCPG1;MYDGF;CREG1;PAWR;DDX39B;G3BP2;SMAD1;TIRAP;ACTN1;APEX1;RHOA;NFKB1;ESRRA;EGLN1;TFAM	SPDEF;ZHX3;SATB2;JUN;ANKRD1;MUC1;SMARCC1;CREB3L1;BTG2;ZNF18;ELL;RELB;CD38;BRPF1;TXNIP;RPS6KA1;EDF1;BACH1;MYNN;TEAD4;SCMH1;HMGB3;PAXIP1;HIF1A;BCL6;MDM2;REPIN1;IL4;CD80;EDA;IL17F;TNFSF4;TNFSF11;OSM;PRDM1;MID2;NFATC1;ZNF276;S100A10;GAL;ID1;CEBPB;STAT5B;JUP;GMNN;PCK1;MAGEA6;SPIN1;MEOX2;TAF10;TLE5;RPRD1B;UBE2D1;BRF1;STAT5A;BUD31;HHEX;MED20;BAMBI;BEND6;NCBP2;FOXP3;HES1;HOXC11;MED28;NRL;RIPK1;THAP11;ZC3H8;MAD2L2;SP6;DRAP1;HES6;HMGB1;PRMT2;LRP5;NEUROG3;PRAME;CX3CL1;AURKB;CDK5;PTPN2;CAMK1D;STK16;BIRC5;IFNA2;CXCL10;CBX5;NAMPT;RB1;PRNP;SFRP2;FSHB;CTNNB1;MYRF;PRPF6;LGALS9;MNX1;TGIF2	SNAI2;BAG3;NOTCH2;POLR3F;ISL1;BRD1;RORC;PAX4;RAB7B;BPTF;SMYD2;ILF2;ZHX1;ZNF774;ZNF180;SGF29;ZNF566;ZNF329;ZNF410;EHF;ELF5;PKD2;SATB1;IFNL1;TBX3;CHD7;FOXC2;IFNB1;CTCF;ID2;CCNA2;BMP2;NODAL;GDF7;PDCD4;SCAND1;MEOX2;PAX8;CEBPA;CCNH;MECP2;PCNA;CD81;CREB1;MEOX1;RXRA;TGIF2LY;BAMBI;ATF1;TEF;RGS14;RIOX2;IL17A;UBE2L3;IL6;ITGA6;BMI1;BRMS1L;HOXA5;XBP1;MKX;OTX2;PHF6;TRIM27;ZNF69;KCTD1;ZKSCAN7;ZNF593;SOX10;HMX3;ZNF580;VSX1;SETBP1;BCL11A;SPIN3;MEN1;OLIG1;DYRK1A;DAXX;MLIP;SOX9;POMC;LDB1;ERBB2;ERBB4;NANOG;FASLG;ABL1;BMP10;CLEC7A;FGFR2;IL25;H2AZ1;INS;WNT7A;JAG1;PRKAA1;PIM1;TNF;GDNF;RTF1;DRGX;IL31RA;SLTM;NR1H4;ACVR2B;CDK2AP1;RIPPLY1;TNKS	RAF1;CBFB;STAT3;STAT6;HTATIP2;RUNX3;NFE2L1;FLNA;WWP1;DTX3L;DLX4;PPM1A;GMEB2;ARHGEF2;IFI16;CNOT1;ABLIM3;TNFAIP3;HEXIM2;ID1;PPP3R1;HEXIM1;SHC1;YY1;PFKM;NFKBIB;ZNF34;SNX5;ARL2BP;JUND;MOSPD1;TCEAL7;TNIP1;CYLD;POU2AF1;IKBKG;ETV4;HOXA11;MITF;NFE2L2;TRIM40;ZNF696;SIRT2;MED10;AKIRIN2;NEUROG1;PID1;MLX;ZC3H12A;DAPK3;MEF2D;AFAP1L2;LPIN1;IKBKB;FUBP3;KDM4C;IRF5;AIM2;WNK1;COMMD7;IGF1;CAMK2A;CAMK2D;RPS6KA3;PRKCQ;FER;HNRNPAB;CSF2;IL1A;PEX14;CTNNB1;RIPK2;CNOT9;CSRP3;ZNF275;EZR;ARID1A	IRF1;IL18RAP;BMPR1B;SUDS3;IL5;ATF6B;ZNF334;ATAD2;ZNF382;MZF1;CEBPB;LGR4;CASK;S100A8;TIMELESS;HMGA2;EGFR;CD81;PTH;CCNE1;SIRT1;PHB2;HLF;NELFE;SIRT6;SNF8;PITX3;PAX3;ZNF230;PAGE4;PPARG;NELFA;SOX6;FOXP1;HCK;TF;ADCYAP1;CALR;TNFRSF11A;SIGIRR	CDYL2;CREB3L4;RBFOX2;HAVCR2;CRABP2;SORBS3;SOST;MAZ;INHBA;IL18R1;CDH1;DDR2;TAGLN3;FZD5;EFNA1;FZD7;FZD2;FZD1;ETV2;TNFRSF1A;FSTL3;MMP12;SFN;DLL1	VDR;PIAS4;MAGEA4;COL1A1;PQBP1;MAGEB10;TFR2;JARID2;BACH2;CD80;EIF2AK4;IGF2;IFNG;DDR2;HSPA5;CFLAR;ANXA3;MAGEA8;NPM1;RTRAF;USF1;ACVR1;NR0B2;TAF8;INO80E;CRLF3;CYTL1;PRPF6;FOXG1	TP63;SGK3;PARP1;TBX22;ZNF10;ZNF75D;ZBTB33;SOST;ETV5;TNFSF11;TGFB1;GDF7;KLF4;ABHD14B;CHEK2;NPM1;ATF3;NFYA;PWWP2B;POMC;EDA2R;PLK1;FGF23;ADCYAP1;NR1D1;EDN1;LIF;BATF3	HNF4A;MUC1;PPM1D;KMT2C;ZNF174;RBM23;ZNF134;IRF2;ZNF415;APBB1;SAP18;RBL1;NCL;OSM;IL18R1;FABP4;HIF1AN;CREB3L2;ING4;MLF1;TGIF2LX;PHB2;CDX1;FOSL2;HMX2;CGGBP1;SHOX;EZH2;ZBTB10;LEP;IL2;FGF1;CSF3;DLL1;C1D	NOTCH2;MSTN;XCL1;SFRP4;BASP1;CDH13;YAP1;POMC;ROR1;DLL4;RGMB;HJV;TNFRSF4;AGER;CD274;RGMA;EPO	ZNF41;PIN1;MSTN;CBX7;KMT2D;IL4;NAB1;VEGFA;LTF;CDH1;ID2;SOX2;UBE2D3;PARK7;USP2;RHOQ;IER2;PITX2;LRP6;FGF10;MALT1;SERPINF2;CD4;NTRK1;CAMK1;TGFB2;TNF;APLN;WNT11;NR4A1;ALK;NR1H2	LUM;GAS6;CAMK4;NIF3L1;ZNF483;RIPPLY3;KIT;RFX5;TNFSF8;ADIPOQ;CDON;GDF2;FGFR1;EHMT2	BRD2;ZNF175;SMURF2;IL17F;CGA;XCL1;SUFU;ACVR2A;BATF;BRF1;ZBTB16;IRF8;GABPB1;LMO3;TADA2A;MNAT1;PSPC1;ZBTB7A;TNFSF18;BMPR2;S100A9;PEX14;THOC1;ZNF264	INHBA;CGA;LRP8;EPHA5;BMPR1A	TENM2;HSF1;AGO1;LANCL2;TCEA2;PSMD9;HDGF;SDCBP;TCEA1;AGO2;MSX2;PML;NFIA;HGF;PCBD2;YBX1;GLO1	TLR4;MET;FGF7;ACVRL1;NFKBIA;CD28;INSR;ENG;JAG1;NOTCH1;CD200;CD86;NEO1	PCBD1;HEXB;FBP1	BRD4;MYC;HSPA1A;IRF9;APBB2;NAB2;CGA;FOXJ2;YEATS4;PSMD10;ATF5;MED1;IL11;EREG;PDE2A;MXI1	MAGEA3;TRADD;CDK5RAP3;FOXO1;TCF12;SIRT2;APOE;AGT;CELA1;DUSP26	DHX9;MUC1;DTX1;MGA;POU2F1;WNT3A;CDH1;GATAD1;CLU;HMGN1	DKK3;BMP4;HMOX1;FGF9;IHH;BMP5;MED11;SHH;BMP7;BMP6;NOTCH3;NTS	ANKRD1;CHCHD10;IFNB1;FABP4;IL18;EFEMP1	NUP98;NR1D2;BCL6;DDIT3;DNMT3L;IRF4;COMMD6;OGT;ADCYAP1	MDM4;WNT5A;IL10;HOPX;BTG1;C1QBP	FOXL2;SFRP1	ATF6;HAVCR2;CAPN3;VEGFA;ELAVL2;ATF5;TNNI2;TFRC;ACTN2	TMPRSS6;IGF2;S100A8;GTF2F2;TRIM5;WNT10B;ETV7;TRIM28;LILRB4	INHBA;SQSTM1;SNIP1;OTX1;CSF3	HSPA1A;ILF3;EWSR1;HMGA1;HSPA1B;KHSRP;HSPA8;CCN1	ELANE;S100A8;NCF1;GREM1;SUB1;CDK2;SPI1;S100A9;S100A12		COL1A1;SPP1;PTH;HEY1
Regulation Of Transmembrane Receptor Protein Serine/Threonine Kinase Signaling Pathway	GOBP	-1.24484	-1.26946	1.35668	-1.71156	1.45162	1.48023	-0.910668	0.835454	-1.68915	1.79367	0.929698	2.99537	2.051	1.85522	-0.536991	1.9054	-0.800073	-0.81145	-1.39406	-1.40683	3.26739	1.24379	0.723782	-0.626784	0.890938	-0.509415	-0.438954	0.473999	1.85027	1.08192	-0.7546	-0.645316	ILK;PIN1;STUB1;SMAD3;SMAD2;LRP1;HSPA1A;SPART;CSNK2B;JAK2;SMAD4;PELO;SAP30;PPARA;CREBBP;INHBA;MAGI2;TGFB1;SKIL;RBBP4;BMP4;ACVRL1;HDAC2;USP15;UBE2D1;GIPC1;UBE2D3;DAB2;HES5;RBPMS2;PRMT1;GDF5;ACVR1B;DKK1;ING1;FST;HSP90AB1;CILP;NOG;NPNT;LDLRAD4	IL17F;UBE2D1;BAMBI;ITGA3;HES1;FAM89B;CCN3;SFRP2;CAV2;CDKN2B	NOTCH2;CRIM1;BMP2;NODAL;GDF7;BAMBI;BRMS1L;MEN1;WFIKKN1;ABL1;BMP10;AMH;VWC2L;ELAPOR2;ACVR2B	SMURF1;PPM1A;THBS1;PDPK1	LRP2;SUDS3;BMPER;GIPC1;SIRT1;PPARG;KDR;FSTL4	VWC2;SOST;INHBA;FZD1;NBL1;FSTL3;CHRDL2	HSPA5;NREP;ACVR1	PARP1;SOST;TGFB1;GDF7;ADAM17	HTRA1	NOTCH2;SFRP4;TGFBR3;HJV;TNFAIP6;RGMA;VASN	PIN1;UBE2D3;FGF10;TGFB2;CAV3	LRP1;FSTL1;SCUBE3;FOLR1;CD109;IL17RD;GPC3;GDF2;TNXB;ASPN	SMURF2;IL17F;GDF3;ACVR2A;ZBTB7A;BMPR2;PMEPA1	WFIKKN2;INHBA;BMPER;BMPR1A;SPRED1	SDCBP;MSX2	ACVRL1;CDH5;ENG;NOTCH1;NEO1	CRIM1	HSPA1A			DKK3;LTBP4;BMP4;FGF9;BMP5;BMP7;BMP6	CHRD;FKBP1A;TWSG1	OGT;FSTL5	WNT5A	SFRP1;CHRDL1	CHST11	TMPRSS6	INHBA	HSPA1A;GREM2;CCN1	CRIM1;GREM1
Regulation Of Cellular Metabolic Process	GOBP	2.82522	-0.83887	2.55981	4.0376	1.64824	-1.94125	-2.02992	-0.905257	1.69315	1.74064	1.08157	-1.17316	1.47922	-4.12036	-1.32659	1.18037	-2.53393	-0.641762	0.766366	-2.68158	-1.44671	-1.17115	0.614735	-1.76061	-2.42929	-1.06582	1.30982	0.901308	1.15776	0.968956	-2.15949	-0.646463	ELK1;PNP;CUL3;BIRC2;ILK;FOXM1;PIN1;PLCG2;BRD2;STAR;STUB1;STAT3;SMAD3;SMAD2;STAT1;MCL1;IL18RAP;TMEM106A;PRR16;ASCC1;LRP1;HSPA1A;SYK;HABP4;HNRNPDL;PLD3;N6AMT1;HSPB1;ENO1;TMEM119;NAT14;CTBP1;UBE3A;MRE11;PLCB1;INPP5E;PTK2B;CARD9;EHD4;DLX3;PDLIM1;PCBP1;ELL2;CD38;VSIR;MYSM1;MLYCD;FOXO3;HMG20B;FKBP1B;DNM2;CPNE1;DNAJB6;UBE2V1;AGO1;JAK2;RPS6KB1;PTPN11;EGF;SMAD4;SHMT1;AARS1;DUSP6;ETS2;IGBP1;TRIB2;RUVBL1;KAT2B;CDKN2D;TAPBP;MAX;YWHAB;PELO;CHP1;SIRT5;HNRNPA1;STAU1;PRKAR1B;RORB;GLRX2;OTUB2;NUDT16L1;SH3GL2;PDCD5;PBRM1;THRA;FKBP6;CKS1B;PURA;RHOG;PKN1;KEAP1;ERCC1;ATG5;PABPC4;PPP2R1A;BCAR3;TRDMT1;INPP5B;ARRB1;GNAI3;AHCYL1;USP21;HOMER2;SHMT2;SH3BGRL;PIP4K2A;EIF1B;NEK7;L3MBTL2;HMG20A;TOX3;UBQLN4;CIRBP;FEV;RBM3;BRDT;SF1;PRDM4;APBB3;NLRP10;APBB1;TESC;ASH2L;BAG4;CASS4;DDX6;TWF1;SAP30;IFI16;KRT17;NR3C2;PPARA;GCK;NPLOC4;PRKN;TSG101;FXR1;CSH1;HK2;MDM2;RNF41;SF3B4;TCEA2;PKD2;SWAP70;HTR2A;SSU72;GSTP1;APAF1;GTF2I;MAGEA10;CREBBP;NCK2;PPP2R5A;PIR;ROCK2;PNKP;PDGFC;CSNK2A2;CCL1;CCN4;CRLF2;ANXA2;FGF16;ERP29;CTF1;IFNL1;INHBA;APOBEC3G;CAND1;DPY30;NUDT12;KPNA6;PC;MED4;COPS2;FGF7;NCOA2;BDNF;MAGI2;HBEGF;TGFB1;ADM;ISG15;ANXA7;AGAP2;MBD1;VPS29;SMC3;UBE2E1;ZNF526;DNAJC17;RNF8;SKIL;EIF4B;AKT2;AZU1;FGF8;AGO3;RBBP4;IFNG;GFER;LOXL3;SRC;NRG1;SQSTM1;CES1;PHGDH;COL2A1;GLA;HEXIM1;MAPK9;AKT1;BMP4;BRAF;PGR;GPT;SHC1;ACVRL1;FADD;HDGF;IL26;SH3GLB1;TAF15;CDK16;MAPRE3;DBI;PDGFD;IRF3;ANXA4;MAP2K6;AIDA;SEPSECS;UBE2K;ACOT8;UCHL5;UFD1;NMI;WWOX;ENSA;CRNN;FIS1;TRAF1;ARG2;CAB39;DCXR;WDR5;LSM1;UBE2V2;SARS1;VPS25;MAGEA6;SRA1;CHMP1A;PIP4K2B;PGP;TRIAP1;SVIP;CDKN1A;PURB;JMJD6;IDH1;HNRNPD;RDX;ALDH2;ARF4;RALB;PTGES2;CBX1;EIF4A2;CBX3;CNN2;DNAJB4;HDAC2;HRAS;EXOSC8;RAC2;PPP1R14A;UBQLN2;NFKBID;TIAL1;POLR2K;NT5C3B;TCF4;SERPINE2;CYRIB;MOB1B;BTK;RAB1A;PTP4A3;UBE2D1;KARS1;MYCBP;RAB2B;EIF2S1;GIPC1;ACADVL;EIF4E;G3BP1;TSTD1;UBE2D3;MAFG;HPRT1;VPS26A;PPP1CC;G6PD;HAT1;HIPK3;HNRNPK;PCNA;KAT2A;DDAH1;PARK7;SUMO2;IL15;SFTPD;ATP5IF1;ACO1;FN1;OGG1;EIF4EBP2;MARCO;ITGAV;PFN1;CPTP;CIB1;FAM50A;IMPACT;F11R;CALCR;EIF1;CTDSPL;PDCL3;DR1;NUDT16;FUBP1;RPS14;RYBP;NUDT21;SIX6;RPL5;EED;ZC4H2;GFPT1;CDK2;CHMP6;CTDSP1;CIAO1;SAMSN1;HAX1;CEBPE;DFFA;EPHX2;TSC22D3;DHRS4;MRTO4;BCL7A;MSI2;PNPT1;STK3;BTN3A2;SRPK2;MGMT;HCLS1;TYRP1;NEDD8;SMAD5;PRKAR1A;UBASH3A;CTNNBIP1;EEF1E1;MACROH2A1;WWP2;OTUD7B;WDR48;UBE2N;USP22;NEIL1;ZCCHC17;RACK1;PICK1;TIA1;INHA;NDP;YY2;OTULIN;UBE2L3;IL6;ARNT;DAB2;FLI1;ITGA6;LPL;PPM1B;RASSF2;TRIM21;WAS;MAP2K5;HSPA2;SUMO4;YWHAH;COPS8;PLAT;ELK4;PFKFB1;FOXO4;DMRTC2;HEY1;ZFP36;KDM1A;SRPK1;HES5;HOXD4;IP6K2;KLF9;N4BP2L2;RPL38;FZD4;GTF2A2;TADA1;THRB;ATP6V1C2;ZNF263;MAP3K10;RNF31;SPATC1L;MRPL12;LMO4;RNF141;AKT1S1;PMF1;PSMC3IP;RAB38;RABL3;MSC;TCF24;PRMT1;RBM4;PCBP2;NECAB3;TIPRL;ABHD5;KHDRBS2;POLR2M;SYAP1;NOSIP;CLYBL;TRUB1;TADA3;VGLL4;DDRGK1;GNAQ;MEIS2;GHRL;EXD1;SAMD4B;TRMT112;RNF25;DMTN;HNRNPLL;BZW2;ATP6V1C1;PSMC3;MKNK1;PPM1F;PAGR1;GSK3B;GSPT2;FOXP4;SETD3;MBNL1;LRSAM1;SND1;MARS1;NCBP1;MORF4L2;MBNL2;USF2;PCBP3;SNX12;ASCC2;PIH1D1;PYCARD;DMRTB1;HNRNPA0;PTPA;VPS26B;COPS5;TIMP3;EOLA1;NONO;DNAJC1;METTL3;SRRT;INPP5F;EIF3B;ERC1;ANGPT4;VCP;WEE2;ME2;PRPF19;ACTN4;HDAC6;ME1;MICAL1;WASL;DDX1;TFCP2L1;EIF2A;RPS6KB2;FHOD1;CCL5;EEF1A1;INPP5D;ANKRD2;HDAC4;LIMD1;NCOA7;ROPN1B;PSMC5;LRRFIP2;ARID3C;CLNK;KAT5;CRTC3;HLA-E;EIF5;HSP90AA1;IL2RG;PAFAH1B2;CDH3;PRKCA;PRKCZ;DCN;CAPN1;HSPD1;PF4;TNC;SOD1;ACE2;ACVR1B;XRCC6;AIF1;MAPK3;NR3C1;HDAC8;MAP2K1;RAC1;UBE2I;YES1;MDK;SERPINE1;AREG;CCN2;EDAR;TSLP;FGF2;MAPK1;VEGFC;APP;CTSA;IDE;HTRA2;IL24;CDK8;CSK;ECM1;PRKCI;LYN;PIK3CA;PIK3CG;AKT3;TBK1;BCL2;CDK1;CSNK2A1;FLT3;GSK3A;DUSP3;CXCL6;VIP;CD40LG;DKK1;CASP3;LGMN;CD84;PTGS2;ADAM9;MAPKAPK2;MAPKAPK5;MAPK8;PAK6;PTEN;AIP;PPIA;GAPDH;DNAJB1;PSMA6;RPS7;ARID3A;CDC37;ING1;LMNB1;SNX4;FGF4;FGF6;FST;IL20;NTF3;PDGFB;YWHAG;EIF4G2;PKM;NME2;PA2G4;PFDN5;GPI;RAN;SPHK1;PTPN6;DHH;HNRNPAB;SPHK2;PDGFA;DNAJC19;PPP3CA;ARPP19;CRK;MAPK14;NCK1;PRDX5;PRDX6;UCHL1;RPS3;CD226;IL23R;PPID;PDK1;PPIE;PPIF;TYK2;CKAP2;HNRNPA2B1;MIF;SET;GRB2;HSP90AB1;PRKCB;RASA1;HPSE;POFUT1;ELK3;CILP;NOG;YWHAZ;BAD;EIF4H;EIF5A;HINT1;CCN6;THPO;PIP;MAP2K3;IFNA8;NPNT;DEAF1;YBX2;HSP90B1;LONP1;IFNA16;CD47;UBE2J1;CD74;LACRT;ISCU;YWHAQ;FMR1;BNIP3L;PLEK;DLG3;FUT8;DNAJC10;SULF2;PRDX3;CTNNB1;SNCA;BCL10;PIK3R1;CCPG1;MTPAP;MYDGF;TACO1;CREG1;AIFM1;PAWR;DDX39B;DNAJA4;EIF4E2;RPS4X;HNRNPF;TNRC6B;G3BP2;SMAD1;TIRAP;CDC42;ACTN1;APEX1;RHOA;NFKB1;ESRRA;CRKL;RBBP6;EGLN1;TFAM	SPDEF;ZHX3;SATB2;IL10RA;JUN;ANKRD1;TNFRSF14;MUC1;TMED2;TLR1;SMARCC1;GCH1;CREB3L1;DNAJB9;GRB7;DCAF5;CD34;BTG2;CLK2;ZNF18;RBM24;HNRNPC;ELL;RELB;CD38;CPNE1;BRPF1;TXNIP;RPS6KB1;TNFRSF18;RPS6KA1;EEF2K;EDF1;GPD1L;BACH1;KMT5C;MYNN;OTUD5;TEAD4;CDKN2C;WRNIP1;SCMH1;ITGB2;HMGB3;PAXIP1;MTCP1;HIF1A;BCL6;HK1;MDM2;REPIN1;NEURL1;IL4;INHBB;CCL1;IL12RB1;CD80;BARD1;EDA;IL17F;PIK3C2A;TNFSF4;TNFSF11;OSM;IL13;TRIL;ADM;PRDM1;SNX7;MID2;NFATC1;DUSP16;ZNF276;CRLF1;FGF8;S100A10;EDN3;GAL;ID1;CES1;CEBPB;GPT;DKKL1;STAT5B;JUP;LSM4;PTGES3;AK4;PBK;GMNN;ACADL;PCK1;CARD18;MAGEA6;SPIN1;MEOX2;TAF10;IL36RN;TLE5;CD3E;RAET1G;RPRD1B;UBE2D1;HAT1;BRF1;GBP5;STAT5A;BUD31;HHEX;MED20;BAMBI;BEND6;RPL11;HUS1;DNM1L;NCBP2;ITGA3;FOXP3;HES1;HOXC11;MED28;NKD2;NRL;RIPK1;ADCYAP1R1;THAP11;ZC3H8;NECAB1;MAD2L2;RFC4;SP6;GHRL;HENMT1;NDRG2;DRAP1;HES6;HMGB1;PRMT2;LRP5;NEUROG3;PRAME;TNFRSF8;IL10RB;MST1R;C3;PECAM1;IL37;TNC;CCN3;CX3CL1;IL27;CHEK1;RAD51;CD22;AURKB;CDK5;PTPN2;CAMK1D;STK16;BIRC5;IFNA2;LTA;CXCL10;SYNCRIP;FCRL3;CBX5;IL34;FABP3;NAMPT;RB1;IFNAR1;PXYLP1;IFNA5;PTX3;RNF128;PRNP;RLN2;FMR1;SFRP2;ITM2A;FSHB;CTNNB1;ERLIN1;MYRF;CLEC4A;PRPF6;TFIP11;LGALS9;CXCL17;MNX1;TGIF2;CDKN2B	SNAI2;TERF1;BAG3;IL12A;ITM2C;INSIG1;BTNL3;BGLAP;NOTCH2;SORT1;POLR3F;ISL1;BRD1;TRAF4;SLC6A9;NLRP1;SHC4;RORC;PAX4;DIRAS3;RAB7B;SETMAR;BPTF;XRCC1;SMYD2;PTPN13;ILF2;DIMT1;DCP1B;ZHX1;ZNF774;ZNF180;SGF29;ZNF566;ZNF329;ZNF410;PFN2;RNF34;EHF;ELF5;PKD2;SATB1;CNEP1R1;IFNL1;TBX3;CHD7;KLK5;GZMB;FOXC2;PGLYRP1;KLRK1;IFNB1;IFNA7;CTCF;LHCGR;AZU1;ID2;CCNA2;EPHA7;MOG;BMP2;NODAL;RSPO1;GDF7;CD14;PDCD4;TICAM2;DIRAS1;SCAND1;MEOX2;TCL1B;PAX8;CEBPA;CCNH;MECP2;PCNA;CD81;KRAS;CREB1;MEOX1;ITGAV;RXRA;NPPC;TGIF2LY;BAMBI;CD6;ATF1;DUSP19;TEF;NPM2;RGS14;RIOX2;SERPINB3;IL17A;INHA;UBE2L3;IL6;ITGA6;NOS3;BMI1;BRMS1L;HOXA5;XBP1;MKX;OTX2;PHF6;TRIM27;ZNF69;TNFAIP1;KCTD1;DTNBP1;ZKSCAN7;ZNF593;SOX10;OCLN;HMX3;ZNF580;VSX1;SETBP1;BCL11A;SPIN3;MEN1;OLIG1;NVL;DYRK1A;DAXX;MLIP;SOX9;POMC;CCL2;LDB1;ERBB2;ERBB4;NANOG;FASLG;IL4R;FGF5;CD33;FCGR1A;ABL1;BMP10;CLEC7A;FGFR2;IL25;NTF4;H2AZ1;SIGLEC1;INS;WNT7A;AMH;CD244;CD83;JAG1;PRKAA1;CCNB1;PIM1;NPPA;TNFRSF10B;TNF;CARTPT;GDNF;STC2;HRC;STX1B;BNIP3;NGRN;DEPP1;IFNLR1;IFNW1;QKI;ANK2;ITGB6;RTF1;BTNL9;DRGX;EID3;CISD2;SPINK1;IL31RA;LILRA4;SLTM;GH1;ERMAP;ABRAXAS1;NR1H4;ACVR2B;CDK2AP1;FGF22;RIPPLY1;ERCC4;TNKS;GJA1	RAF1;CBFB;STAT3;STAT6;MCL1;HTATIP2;CD200R1;STX4;SERPINB1;RUNX3;NFE2L1;FLNA;ERN1;WWP1;EIF5A2;GRB10;ELAVL1;DTX3L;PTPN11;DLX4;TARDBP;MOB1A;CCT5;TRIM3;ARAF;PPM1A;PRMT3;CCT8;PELI2;CSDE1;TARBP2;GMEB2;APPL1;ARHGEF2;IFI16;HERC5;EDC4;PRKG1;CNOT1;ABLIM3;HGS;CCT7;DAPK1;TNFAIP3;DHX58;TANK;HEXIM2;EDN3;ID1;VIM;PPP3R1;GPX1;HEXIM1;SHC1;PTRH2;YY1;PFKM;NFKBIB;HSPH1;ZNF34;CAPNS1;SNX5;ARL2BP;SERPINE2;BAG2;SRGN;TCP1;KPNA1;JUND;MOSPD1;TCEAL7;TNIP1;USP10;USP30;CYLD;POU2AF1;CD2AP;IKBKG;PPP1R9B;PPP2R5D;ETV4;HOXA11;MITF;NFE2L2;NSMCE2;TRIM40;ZNF696;STK4;SIRT2;MED10;AKIRIN2;NEUROG1;PID1;MLX;ZC3H12A;DAPK3;MEF2D;TBC1D25;AFAP1L2;LPIN1;MVP;IKBKB;FUBP3;OSBP;ELP1;KDM4C;IRF5;PRKAR2B;AIM2;PIK3C3;WNK1;ANGPT1;COMMD7;IGF1;MMP8;PTPN1;HP;METAP1;CAMK2A;CAMK2D;PRKACA;RPS6KA3;THBS1;ITGA1;FGR;FYN;PRKCQ;PGAM1;FER;HNRNPAB;PDPK1;CSF2;IL1A;ANXA1;MSN;ICOSLG;PRKAA2;WNK3;MAPT;FMR1;DNAJC30;SPTLC1;DLG4;PEX14;CTNNB1;RIPK2;CNOT9;CSRP3;ZNF275;EZR;PNPLA2;ARID1A	IRF1;IL18RAP;TNFRSF14;SCIMP;BMPR1B;ELAPOR1;SUDS3;CSF1;BRAT1;IL5;MSR1;ATF6B;STAP1;BCAR3;ZNF334;MTCP1;ATAD2;CRLF2;RBM46;IL17B;GZMB;HPX;ZNF382;MZF1;FCN1;CEBPB;LGR4;DKKL1;CASK;S100A8;TIMELESS;CASP8;GIPC1;HMGA2;EGFR;CD81;PTH;CCNE1;SIRT1;PHB2;HLF;MAP3K11;MGAT5;CEP43;HOMER3;NELFE;SIRT6;SNF8;KHK;PITX3;CBLC;NGDN;PAX3;ZNF230;WTAP;IFNE;PAGE4;PPARG;NELFA;SOX6;FOXP1;NRDC;PRX;TOM1;ALOX5;FGF18;FGF20;HCK;KDR;TF;ADCYAP1;IL3;TNFRSF10A;ICOSLG;KIR2DL4;PRLR;PDE3A;MAP3K7;CALR;FAS;TNFRSF11A;GNRH1;ASIP;C1QTNF3;SIGIRR	CDYL2;MUL1;CREB3L4;RBFOX2;HAVCR2;FABP1;CRABP2;SORBS3;SOST;MAZ;INHBB;IL5RA;INHBA;IL18R1;CDH1;DDR2;CAMP;SMOC2;TIGIT;VSIG4;APOA4;TAGLN3;SSBP1;NNMT;FZD5;EFNA1;LMNB2;FZD7;FZD8;GPR37;TIMP1;FZD2;FZD1;ETV2;CNGB1;TNFRSF1A;TNFRSF1B;EPHA1;FSTL3;MMP12;SFN;EPHA2;F3;MAPK13;DLL1;FAS;CD300A;SERPINF1;SLAMF1;SPON2;PRG3;JTB	VDR;WNT10A;PIAS4;MAGEA4;ITM2C;PGLYRP3;CD58;COL1A1;PMS2;PQBP1;MAGEB10;TFR2;JARID2;BACH2;AXIN2;MAP3K3;PPP1R8;CD80;EIF2AK4;FGF8;IGF2;IFNG;DDR2;HSPA5;CFLAR;ANXA3;IL1F10;CD160;TPD52L1;MAGEA8;RPA2;CPTP;NPM1;RTRAF;CYREN;USF1;TSC2;ACVR1;NR0B2;TAF8;INO80E;RFPL3;CRLF3;XPO5;CD84;F2;BTN3A1;CYTL1;CENPV;PRPF6;NHLRC3;FOXG1	TP63;SGK3;PARP1;CD200R1;TBX22;ZNF10;ZNF75D;TREM2;ZBTB33;NEDD9;SOST;ETV5;SSB;TNFSF11;TGFB1;IFNA21;GDF7;KLF4;BLNK;ABHD14B;CHEK2;NPM1;WNT16;ATF3;NFYA;PWWP2B;POMC;LGALS3;EDA2R;ABL2;PLK1;LTA;FGF23;DYNLL1;ADCYAP1;TYMS;CD226;IL7R;KIR2DL4;PRLR;NR1D1;APOC2;EDN1;GCNT2;IFNA14;ANGPTL8;DNAJC15;SPTLC2;LIF;FGF3;BATF3;PAEP;BTN2A1;YTHDC1;ADAM17;STMP1;BTNL8;FAXDC2	HNF4A;IL10RA;MUC1;PPM1D;KMT2C;ZNF174;RBM23;TRA2B;AKR1C1;ZNF134;PIWIL1;IRF2;ZNF415;APBB1;SAP18;RBL1;SRSF7;PFN2;LDLR;SCAMP5;NCL;GZMA;ERP29;OSM;PGLYRP1;IL18R1;IFNA10;FABP4;ITGA2;GIP;HIF1AN;CREB3L2;ING4;MLF1;TGIF2LX;PHB2;USP1;ITGAM;CDX1;FOSL2;HMX2;LIPG;CGGBP1;C5;CHTF8;SHOX;EZH2;ZBTB10;LEP;C3;GHR;IL2;LBP;RARRES2;FGF1;FGF17;CRP;FABP3;CSF3;AGR2;MAPK11;DLL1;PRKCG;LILRA5;C1D;ASTL	CSF1;PLXNB2;MSR1;NOTCH2;TNFRSF18;MSTN;EXOSC3;VEGFD;FGFR3;CSF1R;TNFSF15;XCL1;CAPN2;CRLF1;LILRA2;SFRP4;CD46;CR1;SFTPD;MERTK;BASP1;THY1;CDH13;KIRREL1;LDLRAD3;BTN2A2;YAP1;POMC;ROR1;EFNA5;PLAUR;IL16;PDCD1LG2;TGFBR3;NRP1;FCER2;DLL4;CADM1;RGMB;HJV;THBS4;TNFRSF4;AGER;BST1;CD274;CD55;LILRB2;LAG3;SLAMF6;TNFRSF21;SIRPA;GAS1;RGMA;EPO;PTPRS;PMEL;PRG2;CRTAM;SPINK5;EPHB2;ADAM10;NMB	ZNF41;BECN1;PIN1;SELENOS;CSNK1D;MSTN;RAB39B;PAIP1;SH2D3C;CBX7;KMT2D;IL4;CLTC;NAB1;VEGFA;IL36B;LTF;CDH1;ID2;KIRREL2;HBB;SOX2;UBE2D3;PARK7;DBNDD2;USP2;RHOQ;DCAF12;IER2;PELI1;PITX2;LRP6;FGF10;MALT1;PRKCD;SERPINF2;PGF;CD4;TNFRSF1B;NTRK1;CAMK1;LGMN;IL12RB2;IL17D;TGFB2;DAPK2;HDGFL2;APOD;EIF4A3;TNF;STOML2;APLN;WNT11;PARP16;NR4A1;ALK;CAV3;ESRP1;NR1H2;UMODL1;MCM6	LRP1;FBLN1;APOA5;LUM;IL1R2;CDKN3;APOC1;GAS6;ITGA2;GSN;CAMK4;SLIT2;SLIT3;ITGAV;C1QTNF4;MGAT5;NIF3L1;ZNF483;PUS7;RIPPLY3;KIT;RFX5;NTRK3;CNTN1;CD109;KLK7;TNFSF8;POSTN;PDGFRB;ADIPOQ;PLAU;IGF1R;SPON1;CDON;NTRK2;GDF2;GPNMB;LEPR;FGFR1;TNXB;CLEC3B;ROBO1;IFNGR1;EHMT2;IFNAR1;LRRC32;COMP	BRD2;CLC;MTMR1;GJA8;ZNF175;RBBP5;FGFR3;CSNK2A2;IL12RB1;FGF16;DDX25;SMURF2;FBL;IL17F;CGA;XCL1;IL13;IFNA4;SUFU;ACVR2A;BATF;DDT;BRF1;CRH;IFIH1;TEN1;TCEAL1;ITGA5;ZBTB16;IRF8;GABPB1;LMO3;TADA2A;MNAT1;GHRL;LACC1;DSCC1;PSPC1;ZBTB7A;TNFSF18;BMPR2;GCKR;PDE4D;S100A9;SERPINA12;IL21;COA3;VAMP3;PEX14;ADAM10;IER3;THOC1;ZNF264	SPINK7;INHBA;CGA;EPHA7;IGFBP5;ERBB3;LRP8;LTA;EPHA5;BMPR1A;PSAP;APLP1;SPRED1;IDO1	TENM2;HSF1;AGO1;TSN;LANCL2;CARHSP1;TCEA2;PSMD9;HDGF;MAGOHB;SDCBP;TCEA1;KRAS;EIF4EBP2;MAGOH;AGO2;MOB3B;MSX2;SCFD1;PML;NFIA;MMP9;HGF;TOP1;CPB2;ARG1;PCBD2;YBX1;GLO1	ACE;PLXNB2;TLR4;MET;IL5RA;GZMA;FGF7;KLK5;FLT4;EPHA4;ACVRL1;NFKBIA;MERTK;CD28;IL6ST;CDH5;IL1R1;LY9;INSR;CNTF;TEK;ENPP7;ENG;JAG1;NOTCH1;CD200;IL27RA;CD86;OLFM1;ADGRF5;SEMA7A;APOA2;NEO1;DSCAM	GPD1;ASL;PCBD1;RRAGC;HERC1;UAP1;RIDA;HEXB;AKR1C3;BTN3A3;ALDOB;PPP1R10;TTC36;FTO;IL1RL1;C1QTNF1;FBP1;CISD1	BRD4;RBBP9;MYC;HSPA1A;ULK3;IRF9;APBB2;VTN;NAB2;IL17B;IL7;CGA;HHLA2;FOXJ2;PHGDH;CD14;YEATS4;PSMD10;PRKAR2A;ATF5;EEF1A1;ABL2;MED1;IL11;EREG;GPNMB;PDE2A;MXI1	METTL1;MAGEA3;ARL2;CSDC2;TRADD;TOM1L1;AKT2;TIGIT;CDA;BCDIN3D;EYA2;CDK5RAP3;COQ7;FOXO1;TCF12;SIRT2;APOE;IGFBP3;TNC;MMP3;AURKA;AGT;CELA1;C14orf93;S100A13;UGT1A8;DUSP26	GUCA1A;DHX9;MUC1;DTX1;MGA;POU2F1;WNT3A;HNRNPH1;CDH1;CD3E;FAM20C;ITGA5;GATAD1;CLU;FAM20A;HMGN1	PDGFRA;DKK3;FBLN1;PLA2R1;BMP4;FLT1;HMOX1;FGF9;IHH;BMP5;MED11;TIMP2;SHH;BMP7;IL17RA;BMP6;YWHAG;NOTCH3;NTS	IL12B;ANKRD1;B2M;FBLN5;CHCHD10;CALCOCO2;IFNB1;FABP4;TIMP1;FKBP1A;C3;TNC;CCL3;CCL19;IL18;TMED10;STX3;ADM2;EFEMP1;TWSG1	IL10RA;NUP98;NR1D2;BCL6;PDGFC;IL1R2;FGF8;GIP;MZB1;DDIT3;DNMT3L;IRF4;GFAP;COMMD6;SCARB1;DUSP10;OGT;CHAC1;CAST;ADCYAP1;PRSS37;NGF;CSPG4	LRRK2;MDM4;WNT5A;IL10;CTF1;CRIP1;EIF4EBP3;HOPX;RDH10;NSMCE1;ANKRA2;BTG1;APOB;C1QBP;FGFR4;RNF128;ITM2B	SMPD1;FOXL2;TREM2;CBR1;AXIN2;SFRP1;RSPO1;ENPP2;EIF4EBP1;ITLN1;APOD	B2M;ATF6;TTN;HAVCR2;CAPN3;KLK3;VEGFA;DEFA5;DCPS;ELAVL2;MUSTN1;ATF5;FCGR2B;TNNI2;TFRC;GAPDHS;ACTN2	OAS1;TMPRSS6;VTN;EIF4G3;TNFSF15;IGF2;S100A8;BCCIP;GTF2F2;TRIM5;USP1;WNT10B;PRKRA;PPTC7;TIPIN;ETV7;TRIM28;KPNA2;MMP8;MAPKAPK5;LILRB4	IL12A;EBI3;CHI3L1;ALOX15B;INHBA;SQSTM1;RBP4;MARCO;SNIP1;OTX1;CSF3;CTSZ;IL17RC;TNFRSF10B;LILRA5;SLAMF8	PUF60;HSPA1A;SRSF6;ILF3;EWSR1;GBP1;HMGA1;DDIT4;HSPA1B;HLA-G;KHSRP;HSPA8;CCN1;FURIN;TIMP4;MSH2	H1-10;ELANE;FLT1;S100A8;NCF1;GREM1;SUB1;CDK2;SPI1;GFRA1;BPI;MST1;PCSK9;S100A9;S100A12;NELL1;CELF2	XDH;KIRREL2;IL22RA2;CTSH;ADAM19;JPH4	COL1A1;SPP1;IL1RAP;COL2A1;LRP4;PTH;HEY1;TNC;NPTN
Mrna Processing	GOBP	3.5506	1.53661	-2.66976	-0.789803	-2.16521	-1.8435	-0.591963	-0.856894	0.910597	-2.27206	-0.76911	-1.54066	-0.526178	-0.919743	1.27155	-1.56215	-1.47665	-1.48906	0.614178	1.09704	-1.30895	-1.29551	-0.632203	-0.632203	-0.490386	0.854564	-0.443104	0.470463	2.47165	1.71471	-0.758715	-0.648929	HABP4;PUS1;ESS2;PPIH;HNRNPA1;AHCYL1;SNRPA;BRDT;SF1;HNRNPM;RNGTT;SF3B4;HNRNPR;SSU72;SNU13;DNAJC17;TXNL4B;PSIP1;RBM17;LSM1;SNRPD2;TSSC4;JMJD6;SNRPG;HNRNPK;SYF2;FAM50A;SNRPC;NUDT21;LSM3;SNRNP25;UBL5;SNRPE;PNPT1;SRPK2;TIA1;KDM1A;SRPK1;TSEN34;FRG1;RBM4;KHDRBS2;TRUB1;YJU2;HNRNPLL;CWF19L1;MBNL1;NCBP1;MBNL2;HNRNPA0;PRPF18;NONO;METTL3;SRRT;PRPF19;DDX1;APP;PPIE;HNRNPA2B1;FMR1;PABPN1;MTPAP;DDX39B;HNRNPF;PPIL1;RBBP6	RBM24;HNRNPC;DHX38;DDX23;DDX46;PPIL2;LSM4;RPRD1B;CRIPT;BUD31;GEMIN6;NCBP2;TXNL4A;CSTF1;SYNCRIP;FMR1;PRPF6;TFIP11	RPRD1A;MFAP1;QKI;RSRP1	ERN1;TARDBP;USP4;SLBP;PRKACA;FMR1;PAPOLG	WTAP	RBFOX2	PQBP1;PPP1R8;PPIL3;PRPF6	RNGTT;LGALS3;YTHDC1	RBM23;DHX8;TRA2B;SAP18;SRSF7		SNRPA1;EIF4A3;ESRP1	PUS7	RNPC3;HNRNPR;THOC1	APLP1	HSF1;MAGOHB;MAGOH;YBX1				CSDC2;SNRPF	DHX9;HNRNPH1;GEMIN7			RBM19	C1QBP	TSEN15	DCPS;APOBEC2	SF3B6	SNIP1	PUF60;SRSF6;KHSRP;HSPA8	SNRPB2;SMNDC1;CELF2
Positive Regulation Of Innate Immune Response	GOBP	-1.43688	-1.05231	0.682924	2.70117	2.10155	0.777412	-1.33957	0.825445	0.578559	1.02173	0.585559	-1.54066	1.23107	-1.59787	-1.67925	0.489606	-1.47665	1.50836	-0.737362	-0.748946	-0.655698	1.23612	-1.28199	0.718019	-1.11264	-0.514064	1.55477	0.470463	2.47165	1.07599	0.5948	-0.648929	PLCG2;IL18RAP;KLRC4;HSPA1A;SYK;LRCH4;CARD9;NEK7;NLRP10;IFI16;CREBBP;SRC;HEXIM1;FADD;IRF3;MAP2K6;UBE2K;NMI;IRAK4;USP15;RPS19;BTK;OTULIN;PYCARD;NONO;CCL5;CLNK;HLA-E;HSP90AA1;HSPD1;XRCC6;LYN;TBK1;MAPKAPK2;MAPKAPK3;MAPK8;NAGK;CD226;BCL10;TIRAP	TLR1;TRIL;STAT5B;SH2D1B;RAET1G;GBP5;HMGB1;PAK3;NECTIN2;COLEC10;LGALS9	IL12A;POLR3F;NLRP1;KLRK1;IFNB1;CD14;TICAM2;S100A14;CLEC7A;TNF;CD1D;NR1H4	TRIM3;IFI16;TNFAIP3;DHX58;HEXIM1;TNIP1;CYLD;PIK3AP1;SIRT2;AKIRIN2;IKBKB;AIM2;RPS6KA3;FYN;VAV1;RIPK2	IL18RAP;SCIMP;HPX;REG3G;FCN1;TLR10;PHB2;HCK;KIR2DL4;MAP3K7	KIR2DS2;HAVCR2;KLRC3;CTSS;MMP12	PQBP1;CD160	PLA2G5;CD226;KIR2DL4;COLEC12;STMP1	FCN2;TIFA;PHB2;LBP	LILRA2;CADM1;LAG3;SLAMF6;CRTAM	LTF;PELI1;CD300LF;TNF	COLEC12	SCARA3;IFIH1;LACC1;PSPC1;IL21			TLR4;NFKBIA		HSPA1A;CD14;MED1;EREG	SIRT2	DHX9	NAGLU	IL12B;IFNB1;ZBP1		WNT5A;OASL		HAVCR2	OAS1;TRIM5;KLRC1	IL12A	HSPA1A;GBP2;HSPA1B;HLA-G	MNDA;SPI1	REG3G
Neuron Projection Guidance	GOBP	-5.29439	-1.82504	1.33605	-1.06159	-1.20599	1.11422	-0.920803	2.96384	-1.18237	3.97427	0.585559	5.06417	-2.08145	6.31509	-0.997369	6.39404	-0.806516	-0.817957	-0.737362	-0.748946	2.27307	-1.29551	0.718019	-0.632203	-0.490386	-0.514064	-0.443104	0.470463	0.508159	-0.943928	-0.758715	-0.648929	SMAD4;EFNB1;BDNF;FGF8;GAP43;RAC3;PLXNA4;CDH4;NDP;DAG1;LMO4;CRPPA;RAC1;APP;SEMA3A;NOG;PGRMC1;ENAH;VASP	EFNA2;TNR;FGF8;EDN3;GFRA3;CDK5;ECE1;LRTM2	NOTCH2;ISL1;SEMA6C;EPHA7;GDF7;DSCAML1;OTX2;ERBB2;EPHA3;EPHA10;SEMA3B;GDNF;NFASC;DRGX;LRTM1	TRIO;OPHN1;EDN3;SIAH1;FYN;PRKCQ	BMPR1B;SEMA4G;B3GNT2	EFNA4;EFNB2;UNC5B;EFNA1;UNC5C;EPHB3	SEMA3E;FGF8;FOXG1	FLRT3;EFNB2;SLIT1;GDF7;NECTIN1;CHN1;NRXN1;DAG1;ROBO3;EDN1;ADAM17	NECTIN1;SEMA4F	EFNA2;PLXNB2;NOTCH2;FLRT2;FLRT3;ARHGEF25;CSF1R;SEMA4A;EPHB1;EFNA5;NRP1;EPHB2;PCDHAC2	VEGFA;ARTN;NTRK1;ECE1	SEMA3E;EFNA3;LAMA2;SLIT2;SLIT3;SEMA6D;DCC;ROBO2;CNTN1;CNTN4;CHL1;L1CAM;BOC;SEMA3G;ROBO1;PLXNA1		EFNA2;SEMA5A;EFNA3;EPHA7;UNC5D;NRXN3;NRXN1;EPHA6;CNTN2;MATN2;EPHA5;EPHB6;NRCAM;NELL2;UNC5A;SEMA4B	CXCL12	PLXNB2;EPHA4;ROBO4;PLXND1;NECTIN1;PLXNC1;NOTCH1;SEMA6B;SEMA6A;ALCAM;SEMA3C;SEMA7A;SEMA4C;NEO1;DSCAM;PTK7	ROBO4	APBB2	SEMA6C	WNT3A	NRP2;NCAM1;SHH;BMP7;NOTCH3		DPYSL5;FGF8	WNT5A	CXCL12	VEGFA	EFNB3	EFNB1	EPHA10
Axon Guidance	GOBP	-5.29439	-1.82504	1.33605	-1.06159	-1.20599	1.11422	-0.920803	2.96384	-1.18237	3.97427	0.585559	5.06417	-2.08145	6.31509	-0.997369	6.39404	-0.806516	-0.817957	-0.737362	-0.748946	2.27307	-1.29551	0.718019	-0.632203	-0.490386	-0.514064	-0.443104	0.470463	0.508159	-0.943928	-0.758715	-0.648929	SMAD4;EFNB1;BDNF;FGF8;GAP43;RAC3;PLXNA4;CDH4;NDP;DAG1;LMO4;CRPPA;RAC1;APP;SEMA3A;NOG;PGRMC1;ENAH;VASP	EFNA2;TNR;FGF8;EDN3;GFRA3;CDK5;ECE1;LRTM2	NOTCH2;ISL1;SEMA6C;EPHA7;GDF7;DSCAML1;OTX2;ERBB2;EPHA3;EPHA10;SEMA3B;GDNF;NFASC;DRGX;LRTM1	TRIO;OPHN1;EDN3;SIAH1;FYN;PRKCQ	BMPR1B;SEMA4G;B3GNT2	EFNA4;EFNB2;UNC5B;EFNA1;UNC5C;EPHB3	SEMA3E;FGF8;FOXG1	FLRT3;EFNB2;SLIT1;GDF7;NECTIN1;CHN1;NRXN1;DAG1;ROBO3;EDN1;ADAM17	NECTIN1;SEMA4F	EFNA2;PLXNB2;NOTCH2;FLRT2;FLRT3;ARHGEF25;CSF1R;SEMA4A;EPHB1;EFNA5;NRP1;EPHB2;PCDHAC2	VEGFA;ARTN;NTRK1;ECE1	SEMA3E;EFNA3;LAMA2;SLIT2;SLIT3;SEMA6D;DCC;ROBO2;CNTN1;CNTN4;CHL1;L1CAM;BOC;SEMA3G;ROBO1;PLXNA1		EFNA2;SEMA5A;EFNA3;EPHA7;UNC5D;NRXN3;NRXN1;EPHA6;CNTN2;MATN2;EPHA5;EPHB6;NRCAM;NELL2;UNC5A;SEMA4B	CXCL12	PLXNB2;EPHA4;ROBO4;PLXND1;NECTIN1;PLXNC1;NOTCH1;SEMA6B;SEMA6A;ALCAM;SEMA3C;SEMA7A;SEMA4C;NEO1;DSCAM;PTK7	ROBO4	APBB2	SEMA6C	WNT3A	NRP2;NCAM1;SHH;BMP7;NOTCH3		DPYSL5;FGF8	WNT5A	CXCL12	VEGFA	EFNB3	EFNB1	EPHA10
Regulation Of Catalytic Activity	GOBP	1.66912	-1.85272	1.84437	2.50436	1.51399	-0.602913	-0.980677	0.847521	-1.06786	0.682036	1.87236	0.959155	-1.37892	-0.909283	-1.69718	1.82139	-2.45858	0.645945	-0.79826	-1.4718	1.29913	0.745406	-1.18825	-0.856743	-0.546503	-1.27094	1.28113	0.567257	0.656006	2.32984	0.868194	-0.651437	BIRC2;PIN1;STAT3;SMAD3;LRP1;HSPA1A;SYK;PLAAT4;HSPB1;MRE11;NHEJ1;PTK2B;CARD9;SPOCK1;VSIR;FKBP1B;DNAJB6;RGS10;JAK2;FXN;EGF;IGBP1;TRIB2;KAT2B;CDKN2D;ARL1;YWHAB;CHP1;PRKAR1B;TAX1BP3;PDCD5;RGS7;RHOG;BCAR3;GNAI3;NEK7;CASS4;IFI16;PRKN;TSG101;ARL6IP5;HTR2A;GSTP1;APAF1;PPP2R5A;ROCK2;PNKP;FGF16;ERP29;CAND1;MAGI2;AGAP2;AZU1;IFNG;SRC;NRG1;GLA;HEXIM1;AKT1;FADD;MAPRE2;MAPRE3;DBI;HSPE1;AIDA;STMN1;FIS1;CAB39;RHOC;VPS25;TRIAP1;CDKN1A;HNRNPD;RDX;ARF4;RALB;EIF4A2;HRAS;RGS1;HIPK3;PCNA;PARK7;ATP5IF1;CSTB;CIB1;CALCR;RPL5;CHMP6;SERPINB9;DFFA;PRKAR1A;MACROH2A1;NEIL1;RACK1;UBE2L3;ABR;ITGA6;RASSF2;MAP2K5;COPS8;ZFP36;MAP3K10;LMO4;AKT1S1;TIPRL;SYAP1;NOSIP;NDEL1;DDRGK1;GNAQ;TBC1D20;PPM1F;GSK3B;FGD2;ASAP3;PIH1D1;PYCARD;ARL6IP1;PTPA;TIMP3;HIP1R;VCP;RANGAP1;HDAC6;SRGAP2;BICD1;CCL5;MTSS2;EEF1A1;HSP90AA1;CDH3;CAPN1;HSPD1;SOD1;XRCC6;MAPK3;MAP2K1;UBE2I;SERPINE1;CYCS;FGF2;MAPK1;DIABLO;APP;HTRA2;ECM1;LYN;PIK3CG;CSNK2A1;FLT3;GSK3A;LCK;DUSP3;LGMN;ADAM9;MAPKAPK5;MAPK8;PTEN;PPIA;GAPDH;RPS7;CDC37;NTF3;PDGFB;YWHAG;SPHK2;PDGFA;BIRC3;CRK;MAPK12;MAPK14;UCHL1;RPS3;IL23R;HNRNPA2B1;HSP90AB1;BAD;MAP2K3;HSP90B1;FAM162A;CD74;ASPH;ISCU;PLEK;DLG3;STMN3;PRDX3;SNCA;BCL10;PABPN1;ARHGEF10;AIFM1;VAV3;RHOA;NFKB1;XRCC4;EGLN1;SPOCK3	TMED2;GCH1;SPOCK1;RGS8;RPS6KA1;CDKN2C;UBE2C;ITGB2;MTCP1;HIF1A;IL4;ARHGEF7;TNFSF11;DUSP16;MAD2L1;S100A10;EDN3;PTGES3;CARD18;HHEX;EGLN3;RGS16;RPL11;MAD2L2;RFC4;BCAP31;HMGB1;LRP5;RAPGEF1;MST1R;AURKB;FCRL3;IL34;RB1;PTX3;PRNP;RLN2;BCL2L10;STIM1;TFIP11;LGALS9;CAV2;CDKN2B	TERF1;SORT1;TRAF4;NLRP1;DIRAS3;SETMAR;XRCC1;BAG5;GLP1R;RNF34;DOCK9;TIAM1;KLRK1;LHCGR;AZU1;EPHA7;BMP2;NODAL;PDCD4;DIRAS1;TCL1B;CEBPA;PSMA3;PCNA;DUSP19;RGS14;GBA3;SERPINB3;UBE2L3;ITGA6;NOS3;BMI1;TRIM27;MEN1;NVL;DAXX;LDB1;ERBB2;FASLG;CD33;FCGR1A;ABL1;EPHA3;CLEC7A;ANGPTL4;FGFR2;INS;NPPA;TNFRSF10B;TNF;CARTPT;GDNF;SEMG1;GH1;ERCC4;TNKS	RAF1;STAT3;STX4;SERPINB1;ERN1;DTX3L;TARBP2;IFI16;HERC5;PRKG1;HGS;RAP1GAP;DAPK1;TANK;HEXIM2;EDN3;GPX1;HEXIM1;UBE2S;BAG2;TCP1;ARHGEF16;MVP;IKBKB;PRKAR2B;FNTA;AIM2;WNK1;ANGPT1;IGF1;PTPN1;HP;CAMK2A;RPS6KA3;THBS1;ITGA1;FGR;FYN;PRKCQ;PDPK1;VAV1;MAPT;DLG4;STIM1;RIPK2	CSF1;BCAR3;MTCP1;SERPINB4;S100A8;CASP8;HMGA2;EGFR;PTH;SIRT1;PHB2;MAP3K11;MGAT5;CEP43;SNF8;CBLC;PPARG;NRDC;FGF18;ADCYAP1;TNFRSF10A;PRLR;PDE3A;MAP3K7;FAS;TNFRSF11A	MUL1;FABP1;DDR2;APOA4;SSBP1;SERPINB8;EFNA1;TIMP1;EPHA1;SFN;EPHA2;F3;RTN4R;FAS;CD300A;JTB;EPHB3	VDR;CAP1;GLP1R;GABBR2;IFNG;DDR2;CSN2;TPD52L1;NPM1;RTRAF;TSC2;ITGB1;F2;CCL11;CCL26	PARP1;TREM2;NEDD9;TNFSF11;KLF4;SVBP;NPM1;PLA2G5;LGALS3;ABL2;PLK1;FGF23;ADCYAP1;PRLR;APOC2;EDN1;TNFSF10;ADAM17	FXN;RBL1;GZMA;ERP29;PHB2;ITGAM;CHTF8;APCS;EZH2;LEP;GHR;FGF1;LILRA5	CSF1;PLXNB2;FGFR3;CSF1R;TNFSF15;NET1;SERPINB13;CR1;THY1;EFNA5;PLAUR;FCER2;AGER;PRSS22;EPHB2	PIN1;IL4;VEGFA;CST7;LTF;SOX2;PDCD6;PARK7;DBNDD2;LRP6;MALT1;PRKCD;CD4;NTRK1;CAMK1;LGMN;SKP1;TGFB2;TNF;WNT11;CAV3;NR1H2	LRP1;APOA5;EFNA3;CDKN3;APOC1;GAS6;GSN;AOC3;MGAT5;KIT;NTRK3;PDGFRB;ADIPOQ;NTRK2;FGFR1;ROBO1	FGFR3;FGF16;ANXA8;MNAT1;DSCC1;CCL24;GCKR;S100A9;BCL2L10	ANGPTL3;EFNA3;EPHA7;LRP8;EPHA5;PSAP;SPRED1	UBE2C;RFK;PHPT1;TGM2;MMP9	PLXNB2;TLR4;MET;GZMA;A2ML1;EPHA4;INSR;SELE;NOTCH1;CD200;CD86;APOA2;APOH	POR;GRN	MYC;HSPA1A;VTN;PSMD10;PRKAR2A;EEF1A1;ABL2;EREG	MAGEA3;ARL2;TOM1L1;CDK5RAP3;APOE;AGT	GUCA1A;DHX9;RCN3;SERPINA5	PDGFRA;DPEP1;PLA2R1;ATP2A3;FLT1;PSMB9;TIMP2;YWHAG;SPOCK2	IL12B;EDN2;CXCL13;TIMP1;FKBP1A;CST3;CCL19	SCARB1;DUSP10;CAST;ADCYAP1	LRRK2;WNT5A;LIMK1;FGFR4;FTMT	SMPD1;FOXL2;TREM2;CXCL13;SFRP1	TTN;CAPN3;VEGFA	OAS1;VTN;TNFSF15;S100A8;BCCIP;MAPKAPK5;LILRB4	CHI3L1;TNFRSF10B;LILRA5;SLAMF8	HSPA1A;CCN1;FURIN;MSH2	ELANE;PRTN3;FLT1;S100A8;NCF1;GREM1;MST1;S100A9;S100A12	XDH;PNLIP;B3GAT3;CTSH	ANGPTL3;PTH
Eye Development	GOBP	-3.3636	-1.30979	2.03141	-1.07618	1.09943	1.4542	-1.87222	-0.545761	-1.19252	1.76778	2.00998	0.698817	2.02549	-0.926785	0.811275	2.8093	-1.48365	1.00563	-0.743407	-1.42038	6.21576	1.76355	-0.637619	0.712301	0.879169	1.42491	-1.0583	1.75717	-0.866612	0.443651	-0.762822	-0.652535	STAT3;SMAD3;RORB;CLIC4;BCAR3;RAB18;STAU2;INHBA;SKIL;BMP4;ACVRL1;SCO2;CRYBB1;JMJD6;HDAC2;SIX6;NDP;HES5;FZD4;THRB;MEIS2;TBC1D20;RDH13;PRKCI;BCL2;PFDN5;ANGPTL7;CTNNB1;ALDH1A3	HIF1A;NECTIN3;PRDM1;USH1C;CRYGC;HES1;NRL;LRP5;CTNNB1;TGIF2	CRYAA;TENM3;NOTCH2;CRYGD;CHD7;FOXC2;BIRC7;DTNBP1;CRYGA;VSX1;SOX9;FASLG;MFRP;WNT7A;JAG1;ACVR2B;CALB1;GJA1	STAT3;VIM;YY1;MITF;MDM1;CTNNB1	BMPR1B;BCAR3;GDF11;CRYGS;EGFR;PITX3;KDR	HCN1;SMOC1;INHBA;FZD5;EPHA2;DLL1;SERPINF1	RCN1	KLF4;NECTIN1;WNT16;PLAAT3	NECTIN1;DLL1	NOTCH2;SLITRK6;EPHB1;MERTK;THY1;NRP1;EPHB2	OLFM3;LCTL;VEGFA;SOX2;PITX2;FGF10;TGFB2;RS1	PDGFRB;CDON;NTRK2;MFAP5	GJA8;FRS2;GDF3;COL8A1;BMPR2;VSTM4;FREM2	INHBA	RRM1;TMOD1;NFIA	ACVRL1;MERTK;NECTIN1;CNTF;JAG1;NOTCH1;DSCAM		CRYBB3;MED1;CASP2	PROM1		PDGFRA;KERA;ACHE;GDF11;NAGLU;BMP4;FLT1;FGF9;IHH;WNT5B;COL5A1;SHH;BMP7;BMP6	MFAP2;PXDN;EFEMP1;TWSG1	LARGE1	WNT5A;RDH10	FOXL2;CHRDL1	ATF6;MYOM2;VEGFA		INHBA;RBP4;FJX1		FLT1
Aromatic Compound Catabolic Process	GOBP	2.52828	-1.56839	-0.890987	-0.572891	-2.17744	-1.33314	-0.930935	-1.28081	-0.786229	-1.59818	1.63861	-1.55052	-1.40381	-0.926785	1.2624	-0.892922	1.51548	1.00563	-0.743407	-0.755058	1.74439	0.699963	-0.637619	-1.28825	-0.494872	0.848717	-1.0583	-0.916377	2.46351	-0.948834	0.591135	-0.652535	PNP;HSPA1A;QDPR;NT5C2;BLVRA;MLYCD;AGO1;PELO;NUDT16L1;NT5C;PABPC4;KYAT3;NUDT3;APOBEC3G;SULT1A3;NUDT12;MTHFS;AGO3;PDE5A;HPD;UGT1A1;NUDT5;LSM1;NT5M;HNRNPD;EXOSC8;ITPA;NT5C3B;ACAT1;UROD;HPRT1;OGG1;NUDT16;PRTFDC1;DFFA;EPHX2;MRTO4;PNPT1;NEIL1;PON2;ZFP36;NUDT15;SAMD4B;GSPT2;SND1;NCBP1;METTL3;VCP;HMOX2;MBD4;PDXP;HINT1;CNP;RNASEH1;MTPAP;NUDT9;FHIT;HGD;APEX1;DUT	SAMHD1;LSM4;KYAT1;DPYS;NCBP2;ENTPD1;ENTPD3;KYNU;ENTPD6	SETMAR;DCP1B;NT5E;UPP2;NEIL2;TAT;UPB1;PON1;DNASE2B;RNASE2	ERN1;TYMP;CSDE1;EDC4;CNOT1;ZC3H12A;CNOT9;MTAP	ADA	RNASET2;HNMT	PPP1R8;NT5C1A;ENPP3	SSB;PDE9A	AMBP;RNASE3;UNG	EXOSC3	GDA;SMPDL3A;PDE4A;EIF4A3;PDE7A;PDE1A;EXOSC1	NT5E	PDE4D	IDO1	AGO1;MAGOHB;BLVRB;MAGOH	ENTPD1	FAH;RIDA;ACAA1;DNPH1	HSPA1A;PDE2A;HAAO	CDA	COMT	HMOX1;KMO;DCTPP1;ENTPD5	RNASE3;RNASE6	MGAT1		FOXL2	DCPS;APOBEC2			HSPA1A;HSPA1B;PDE4C;DNASE1L2		XDH
Gtpase Activity	GOMF	6.93029	1.51337	-1.12864	-2.13854	-1.65329	-1.85454	-1.87222	-1.80104	0.570606	-2.28189	0.577575	-2.23521	-1.40381	-1.60532	-0.549311	-0.892922	-0.812952	-0.824455	-0.743407	-1.42038	-1.31531	0.699963	-0.637619	1.24505	-1.11824	0.848717	1.5473	-0.916377	1.17291	-0.948834	-0.762822	-0.652535	RAB3D;MFN1;DNM2;RGS10;RRAS2;ARL1;RAB22A;ARF6;ARL11;RGS7;RHOG;ARL3;ARF3;SEPTIN11;GNAI3;NLRP10;RAB18;RAB31;RGS18;ADSS1;RAB6B;RAB14;RAB5C;AGAP2;RALA;ARHGAP5;GPN1;RAC3;RAB3B;RAB2A;RAB4A;RAB5A;RAB21;RAB3A;SEPTIN6;SAR1A;RRAS;RAB11A;RHOC;RAB32;DRG1;RHOB;ARF4;ARF5;ARL15;ARL6;RALB;HRAS;RGS1;RAC2;RAB5B;RAB1A;ARF1;RAB2B;GNAI1;RAB1B;RAB13;RAB3C;RAB6A;RAB11B;RAB8B;IFT22;RAB24;RAB23;TBCC;ATL3;NKIRAS2;RHOT1;ARL8A;RAB38;RABL3;RAB4B;SEPTIN1;GNAQ;RAB7A;GSPT2;DNM1;REM1;EEF1A1;RABL6;RAC1;RAN;RASA1;ARL8B;CDC42;ARHGDIB;RHOA	RAB17;GCH1;RGS8;SEPTIN10;RGS19;RGS3;RAB35;RND1;RAB27B;AGAP3;RERG;RGS4;GNG11;GBP5;RGS16;DNM1L;RGS13;GBP6	RAB3D;DIRAS3;RAB7B;RHOD;DIRAS1;RGS4;MRAS;KRAS;RGS14	RAB3D;RAP1GAP;RAB33A	SEPTIN5;SAR1B	RAB26	ARL14	GNAS	RND3;ARL5B;GIMAP7;GTPBP10		RAB39B;RGS21;RHOQ;GNAS		RGS5		NRAS;KRAS	RAB37	RRAGC	EEF1A1	ARL2			MX1;RGS21	GNGT2	LRRK2;RAB43;CRACR2A		ARL4D;RRAD	GEM;SAR1B;NKIRAS1		GBP1;GBP2
Hydrolase Activity	GOMF	4.89474	-1.72711	-1.79664	-2.15206	-0.768799	-2.72447	-2.36371	-1.75138	0.809887	-2.58565	1.13619	-1.57636	-1.9767	-3.58453	1.97479	-1.3228	0.698259	0.862973	-0.861669	-1.97887	0.943631	0.758904	-1.27365	-1.00612	-1.05819	-0.632831	0.713765	0.84418	2.30089	-0.864859	4.91709	-0.653433	PLCG2;TDP1;ASMTL;IL18RAP;HSPA1A;RAB3D;SPAST;PLD3;PLAAT4;NT5C2;MRE11;PLCB1;MFN1;INPP5E;RECQL;VPS4A;CD38;MYSM1;DNM2;CPNE1;RGS10;AGO1;PTP4A2;PTPN11;AARS1;DUSP6;RRAS2;RUVBL1;ARL1;HIBCH;STAMBPL1;RAB22A;ARF6;LYPLAL1;ARL11;MPG;PFKFB3;SIRT5;OTUB2;NUDT16L1;RGS7;RHOG;NT5C;ARL3;MTHFD1;ARF3;ERCC1;SEPTIN11;PPP2R1A;PTPN9;INPP5B;GNAI3;AHCYL1;OLA1;VPS4B;RAD1;DARS1;USP21;DPYSL3;GPCPD1;NUDT3;ACYP2;NLRP10;RNGTT;DDX6;RAB18;VARS1;USP8;HDHD2;HSPA9;SSU72;DPYSL2;REXO2;RAB31;GET3;PPP2R5A;PNKP;APOBEC3G;NUDT12;LAP3;KIF3A;RGS18;NSF;ADSS1;RAB6B;PREP;RAB14;RAB5C;AGAP2;SMC3;RALA;PTPN7;AZU1;ARHGAP5;AGO3;LCAT;LYG2;PCSK2;ANPEP;CES1;GUSB;GLA;NUDT2;GPN1;RAC3;PDE5A;RAB3B;RAB2A;RAB4A;CLPP;RAB5A;ADPRS;ABHD10;ACOT8;UCHL5;UFD1;RAB21;RAB3A;ACOT13;SEPTIN6;OVCA2;SAR1A;RRAS;RAB11A;ARG2;DCTD;NUDT5;RHOC;RAB32;PGLS;NIT2;BPHL;BPNT1;FAHD1;DRG1;PPME1;NT5M;RHOB;CHMP1A;PGP;DTD2;PPA2;ASRGL1;MTHFD2;ALDH2;AMPD2;ARF4;ARF5;ARL15;ARL6;RALB;DDX19A;EIF4A2;EIF4A1;HDAC2;HRAS;EXOSC8;PAFAH2;ITPA;RGS1;RAC2;UBLCP1;NT5C3B;USP15;STAMBP;DTD1;RAB5B;RAB1A;PTP4A3;ARF1;RAB2B;G3BP1;GNAI1;RAB1B;RAB13;PPP1CC;PCNA;DDAH1;PARK7;RAB3C;NT5C3A;MEP1A;RAB6A;RAB11B;OGG1;RAB8B;PTRHD1;PGPEP1;IFT22;IL1RAPL1;PUDP;MDP1;CTDSPL;RAB24;TATDN3;NUDT16;ADAT2;RAB23;DUSP18;CPPED1;CTDSP1;NUBP1;DUSP21;DESI1;EPHX2;TBCC;PHOSPHO2;STYX;GARS1;PNPT1;ELAC1;PLA2G4A;CASP10;CASP7;USP5;ATL3;PLA2G12A;NKIRAS2;GNE;OTUD7B;USP46;USP12;RHOT1;ZRANB1;USP22;ABHD4;NEIL1;OTULIN;LPL;PON2;PDP1;PPM1B;HSPA2;CASP4;PLAT;PFKFB1;LACTB2;PSMB7;TSEN34;SCPEP1;ARL8A;THEM4;RAB38;RABL3;RAB4B;DMC1;SEPTIN1;FAHD2A;ABHD5;MBLAC2;NTAN1;CLYBL;GNAQ;NUDT15;EXD1;ACOT12;NPEPL1;EHD2;XPNPEP3;PSMC3;ATIC;ABCF3;RAB7A;PPM1F;GSPT2;SND1;DNM1;MTHFD2L;MTMR7;KATNAL1;NTAQ1;REM1;PSPH;PTPA;COPS5;PMPCA;GLS;INPP5F;VCP;PFKFB4;HDAC6;INPP4A;CHD1L;ATG4C;DDX1;CCL5;DPH7;EEF1A1;INPP5D;HDAC4;RABL6;DPP8;CES3;RPP40;INPP5A;PSMC5;DDHD2;PLCD3;HSP90AA1;PAFAH1B2;CAPN1;HSPD1;ACE2;XRCC6;HDAC8;RAC1;IDUA;METAP2;CTSA;IDE;HTRA2;BMP1;LCK;DUSP3;XPNPEP1;CASP3;GNS;LGMN;PLG;ADAM9;PTEN;ACP1;PSMA6;MBD4;PDXP;AKR7A2;RAN;PTPN6;DHH;PDIA3;PPP3CA;MMP1;MMP13;PRDX6;UCHL1;PPA1;RPS3;KIF23;PDE11A;DDX19B;HSP90AB1;RASA1;HPSE;HINT2;CTRC;ABHD14A;CILP;ASAH1;HINT1;PIP;CPXM1;PLBD1;CSTL1;LYZL2;MANBA;HSP90B1;LONP1;ADAMTS6;KLK15;CNP;ATAD1;ECEL1;PPM1L;CFTR;TIMM50;TMPRSS5;ARSK;MYG1;SULF2;DPP7;FASN;RNASEH1;ARL8B;CPVL;NT5DC3;LYG1;PPT1;SIAE;CPA2;NUDT9;DDX39B;CEL;FHIT;CDC42;ARHGDIB;APEX1;RHOA;DUSP28;DUT	OCRL;RAB17;TLR1;KLK13;GCH1;SAMHD1;CD38;CPNE1;RGS8;KIF16B;HSPA1L;CDC25B;OTUD5;WRNIP1;PSMB5;IMPA2;SEPTIN10;RGS19;RGS3;RAB35;RND1;RAB27B;DHX38;MACROD1;HSPA6;CTSC;DDX23;AGAP3;DDX46;DUSP16;MMP20;DPP4;CES1;NAALADL1;RPP30;RERG;RGS4;ASPA;CARD18;GNG11;DPYS;CAPN9;GBP5;MME;PTPMT1;RGS16;CASP10;DNM1L;ILKAP;AARSD1;CAPNS2;RGS13;OLAH;RFC4;NAPEPLD;KIF3C;CAPN13;PLA2G2A;MMP17;RAD51;ARSB;ENTPD1;CNDP2;KLK12;LTA4H;FOLH1;PTPN2;CMA1;KLK6;ECE1;ENTPD3;KYNU;PLCG1;ATP5F1B;ESD;PXYLP1;GBP6;MYRF;ENTPD6;CTRL;CHI3L2;FBP2	DUSP4;CLCA1;PSMB6;RAB3D;USB1;NLRP1;TNS2;DIRAS3;RAB7B;RHOD;SETMAR;XRCC1;PTPN13;DCP1B;PFN2;ADAM29;CHD7;KLK5;GZMB;PGLYRP1;TPSG1;BLMH;AZU1;PCSK2;NT5E;ADAM15;APTX;DIRAS1;RGS4;NRIP3;MRAS;ALKBH2;CMBL;MPPED2;PCNA;USP28;KRAS;JOSD1;PIK3IP1;DUSP19;RGS14;NEIL2;GBA3;HYAL4;UPB1;ADAT1;NVL;ABCD4;TMPRSS15;GZMH;PON1;MMP16;RNASE10;GZMM;LIPK;DNASE2B;ALPG;NDST1;TMPRSS11A;MBTPS1;PLAAT2;ABHD12;DPEP2;RNASE2;ADAM30;CLN5;ADAMDEC1;ERCC4;KIF1C	RAB3D;ERN1;PTPN11;RAD51D;UBASH3B;CCT5;PPM1A;CCT8;TOR4A;CNOT1;CCT7;RAP1GAP;TNFAIP3;DHX58;TANK;PGAM2;PPP3R1;PTRH2;CAPNS1;TCP1;USP19;USP10;USP11;USP4;USP30;CYLD;PPP2R5D;SIRT2;VCPIP1;RAB33A;ZC3H12A;INPP4B;LPIN1;TPP2;MACROD2;MMP8;PTPN1;HP;METAP1;PGAM1;NME1;USP25;TRABD2A;PNPLA2	IL18RAP;SUDS3;ASPRV1;ATAD2;GZMB;PRSS27;KLK14;CASP8;SEPTIN5;ADA;METAP1D;CPA1;MEP1A;NUDT14;PGAM4;PGLYRP4;SIRT1;TLR10;SAR1B;ADAM28;ACY3;SIRT6;DDI1;NRDC;ALOX5;PROC;ADAMTS13;ASAH2;GNS;MMEL1;PSMD7;PDE3A;CPE;MRPL58;ADAMTS3	ALPI;MMP10;CFD;KLK8;IL18R1;NEU1;PRSS8;RNASET2;IMPA1;ACP3;MMP7;CTSS;PAPPA;MMP12;F3;RAB26;MANEA;COQ8B	GLB1;PGLYRP3;PMS2;PPP1R8;PLPP4;HSPA5;CFLAR;ADAMTSL1;ARL14;DPYSL4;PLCXD3;EDEM2;GALNS;DPP6;NT5C1A;PADI1;ENPP3;HEXA;F2;MYORG	RNGTT;TPSG1;NEU1;ENGASE;ABHD14B;DHODH;PLA2G5;KIF3B;GNAS;MMP7;KLK4;ADAMTS15;IL1RAPL2;PDE9A;KLK9;KEL;PLAAT3;DPP10;CTSF;PLA2G2C;ADAM17;ABCC6	SPAST;YME1L1;PPM1D;DHX8;PIWIL1;PFN2;GZMA;PGLYRP1;IL18R1;RND3;RNASE3;HTRA1;PLA2G2D;ARL5B;IMMP2L;USP1;UNG;LIPG;GIMAP7;GTPBP10;PITPNM3;F10;F9;CA2;RNASE4;PAPPA2;CANT1;TMPRSS11D;ASTL	CHIT1;RNPEP;EXOSC3;MAN1C1;CAPN2;KLK2;KLK11;PRSS22;BST1;TNFAIP6;PTPRS;KLK10;ADAM10;CTSO;TPSAB1	LCTL;PXDNL;PTPRH;RAB39B;GDA;ATP13A1;PLA2G2E;SMPDL3A;LTF;CASP14;ADPRH;PDE4A;RGS21;PARK7;CPA1;USP2;PPM1G;RHOQ;PSMB10;GNAS;MALT1;ADAMTS4;MASP1;ECE1;LGMN;ADAM12;EIF4A3;PDE7A;PDE1A;EXOSC1;MCM6	KLK13;NAGPA;CDKN3;NT5E;ENPEP;ADAMTSL1;PHEX;GGT5;PLCD1;IDS;KLK7;PLAU;FAP;ENPP5;ADAM23;ADAM22;CILP2;MAN2B2;CPA4	CLC;MTMR1;DDX25;RGS5;IFIH1;LACC1;CTSG;C2;PLG;PDE4D;CPE;PLBD2;CPN1;CPD;ADAM10	PCSK1;PRSS27;BPNT2;PTPRD	NRAS;AGO1;BPGM;PAFAH1B3;TSN;ATXN3;PHPT1;TGM2;USP14;HAGH;KRAS;ACYP1;TATDN1;ATG4A;AGO2;DDI2;MMP9;HGF;CAT;CPB2;CA1;ARG1;GNPDA1	ACE;TLR4;MTMR6;THTPA;GZMA;KLK5;RAB37;IL1R1;ENTPD1;ENPP7;MINPP1	ALPI;FAH;RRAGC;SENP7;RIDA;HEXB;DNPH1;F10;ACY1;REN;IL1RL1;FBP1;CPM;HYAL1	RBBP9;HSPA1A;NANP;PRSS3;LGALS13;RAD51C;PPM1M;EEF1A1;ADAMTS1;ARSA;CASP2;PDE2A;AZGP1;C1RL;PLA1A	ARL2;CDA;POP7;ITPK1;EYA2;SIRT2;MMP3;CELA1;ADAM11;CLCA2;DUSP26	DHX9;BCHE;HABP2;RPP25;PTER;CFI;CLU	DPEP1;ACHE;TINAGL1;ATP2A3;KL;ADAM15;NAGLU;PSMB9;IHH;SHH;MMP2;DCTPP1;ENTPD5	CFD;TPSB2;GM2A;RNASE3;MX1;RGS21;ZBP1;CD5L;LYZ;RNASE6;RNASE1;LCT	GNGT2;DPYSL5;NUP98;TPSB2;DUSP10;AHCY;MASP1;PRSS37	LRRK2;KIF22;ALPL;OTUD3;ATP23;RAB43;CRACR2A;GDPD1;DNPEP	APMAP;SMPD1;SFRP1;ENPP2;CTSB;ADAMTS5;PLA2G7	AGA;CAPN3;KLK3;ARL4D;DCPS;THOP1;RRAD;APOBEC2;MAN1B1	TMPRSS6;GEM;PDE6H;SAR1B;NKIRAS1;USP1;PPTC7;CES3;MMP8	CHI3L1;IARS1;VNN2;PCSK7;CTSZ;MYORG;LIPN;PRSS57	HSPA1A;HSPA6;GBP1;GBP2;HSPA1B;PDE4C;HSPA8;FURIN;DNASE1L2;MMP19;CEMIP2;MSH2	ELANE;PRTN3;PADI4;MST1;PCSK9;GGH	AMY2B;CPB1;CTSE;PNLIPRP2;PNLIP;PRSS3;AMY2A;KLB;PRSS1;PRSS2;CTRB2;ENDOU;CTRB1;PNLIPRP1;CELA2A;PTPRU;CTSH;ADAM19	IL1RAP;KLK14;PHOSPHO1;AMY1A
Kinase Binding	GOMF	3.26375	-0.901653	1.21879	4.28361	1.44304	-0.91349	-0.717391	0.944383	-1.21071	-1.65083	1.60341	-1.5718	0.601176	-0.896029	-2.36499	1.12127	-2.69886	-0.735743	-0.61331	-0.968454	-1.22133	-1.721	-0.769173	-1.17733	-0.533586	1.17028	0.546482	-0.606228	-1.68485	0.696842	-1.50727	-0.65353	ILK;FOXM1;RAD23A;PIN1;PLCG2;STUB1;SMAD3;SYK;HSPB1;CACNB4;TBL2;PTK2B;FOXO3;JAK2;PTPN11;TRIB2;KAT2B;CDKN2D;TPRKB;CHP1;MAPRE1;PRKAR1B;CKS1B;RHOG;PKN1;BCAR3;CASS4;PPARA;STAU2;PRKN;RNF41;GSTP1;NCK2;AP2A2;PPP2R5A;GRB14;TOLLIP;NSF;FLT3LG;DOK2;AGAP2;SRC;NRG1;SQSTM1;CD247;LIN7B;AKT1;BRAF;SHC1;ACVRL1;GLRX3;RAC3;MAPRE2;MAPRE3;MAP2K6;CAB39;RHOC;PPME1;IRAK4;CDKN1A;RPS19;MOB1B;PPP1CC;MOB4;PCNA;PARK7;OXSR1;ITGAV;CAMK2N2;HCLS1;PRKAR1A;MACROH2A1;RACK1;PICK1;TRIM21;WAS;CCNYL1;PFKFB1;ZFP36;PRMT1;TWF2;PDLIM5;GSK3B;DNM1;PIH1D1;HNRNPA0;ANGPT4;ELMO2;MICAL1;BICD1;EEF1A1;ANKRD2;HSP90AA1;PRKCZ;NR3C1;RAC1;GP6;CSK;GSK3A;LCK;DUSP3;PLG;ADAM9;MAPKAPK2;MAPKAPK5;MAPKAPK3;MAPK8;RPS7;CDC37;LDHB;YWHAG;PEBP1;PTPN6;CRK;MAPK14;NCK1;RPS3;CD226;TNNI3;GRB2;HSP90AB1;PRKCB;PRKCSH;YWHAZ;BAD;HINT1;TP53;MAP2K3;ALKAL2;PLEK;DLG3;PRDX3;CTNNB1;BCL10;PIK3R1;BRSK2;SMAD1;TIRAP;CDC42;RHOA;CRKL;RBBP6	CEACAM4;GCH1;GRB7;RELB;CDC25B;CDKN2C;ITGB2;MTCP1;HIF1A;RND1;ARHGEF7;BARD1;SHC2;NFATC1;DUSP16;CEBPB;RGS4;AKAP7;CD3E;TOM1L2;HES1;MAD2L2;AURKB;PTPN2;BCL2L1;FCRL3;PLCG1;RB1;CTNNB1;CAV2;CDKN2B	PRC1;TRAF4;TNS2;SHC4;RHOD;VRK1;BAG5;TIAM1;CCNA2;TICAM2;DIRAS1;RGS4;TCL1B;CEBPA;PCNA;ITGAV;CD6;PIK3IP1;DUSP19;RGS14;BCL11A;DAXX;SOX9;ERBB2;ABL1;CCNB1;PSG4;PSG7;GDNF;STX1B;ANK2;IL31RA;GJA1	FLNA;ELAVL1;PTPN11;CBL;APPL1;PRKG1;TNFAIP3;PKP2;SHC1;PFKM;STX1A;DLG2;TNIP1;STX17;CYLD;PPP1R9B;SH2B3;ARHGEF16;ADD2;MVP;IKBKB;AP1B1;IRF5;PRKAR2B;FNTA;WNK1;ANGPT1;PTPN1;PRKACA;RPS6KA3;FGR;PGAM1;MSN;MAPT;TP53;NBR1;DLG4;CTNNB1;CNOT9;EZR	STAP1;BCAR3;MTCP1;CEBPB;BCL2L11;EGFR;CCNE1;SIRT1;MAP3K11;CEP43;CBLC;PHYHIP;PRLR;MAP3K7;FAS;TNNI3;RNF13	IL15RA;CDH1;FZD5;EPHA1;SFN;UNC5C;FAS;ROR2;JTB	AXIN2;CD160;NPM1;USF1;GRK5;ACVR1;RFPL3;ITGB1;BCL2L14;NEFH	PARP1;TREM2;NEDD9;SV2A;BLNK;CHEK2;NPM1;PLK1;CD226;PRLR;PSG8;PSG6	PPM1D;PIWIL1;RND3;PITPNM3;PSPN;GHR;CDH2	MYOC;THY1;NRP1;SIRPA;ADAM10	BECN1;PIN1;CLTC;CDH1;PARK7;STX1A;RHOQ;PRKCD;ARTN;CD4;NTRK1;IL12RB2;TRAT1;PARP16	NRG3;GAS6;GSN;ITGAV;PDGFRB	PRC1;FRS2;FLT3LG;GDF3;SUFU;PLG;BMPR2;ADAM10	SIT1;MAG;NELL2;SPRED1	HSF1	ACE;ANGPT2;EPHA4;ACVRL1;CD28;CDH5;DSCAM		PSG1;PRKAR2A;ATF5;EEF1A1	TRADD;TOM1L1;CDK5RAP3;AURKA	CDH1;CD247;CD3E	MAPK6;YWHAG	DCTN2	GFAP;DUSP10;CSPG4	ANKRA2;BTG1	TREM2;AXIN2;PTN	TTN;MYOM2;ATF5;TRIM72;TFRC	TRIM5;MAPKAPK5;CEACAM3	SQSTM1;JAKMIP3		IL15RA;MST1;NELL1		LRP4
Regulation Of Macromolecule Metabolic Process	GOBP	2.76045	-1.01304	2.33221	3.88522	1.86096	-1.96927	-1.50343	-1.1688	1.39656	2.00532	1.31178	-1.33529	1.7574	-4.14083	0.773718	0.995663	-3.77914	-0.655049	-0.919483	-2.70006	0.819033	-1.39573	-0.927758	-1.1216	-2.4447	-1.30153	1.07184	0.675786	0.902109	0.957426	-2.17124	-0.654161	ELK1;PNP;CUL3;BIRC2;ILK;FOXM1;RAD23A;PIN1;PLCG2;BRD2;STUB1;STAT3;SMAD3;SMAD2;STAT1;IL18RAP;TMEM106A;PRR16;ASCC1;LRP1;HSPA1A;SYK;HABP4;HNRNPDL;PLD3;N6AMT1;HSPB1;ENO1;TMEM119;NAT14;CTBP1;UBE3A;MRE11;PLCB1;INPP5E;PTK2B;CARD9;EHD4;DLX3;PDLIM1;DNAJB2;PCBP1;SPOCK1;ELL2;CD38;VSIR;MYSM1;FOXO3;HMG20B;FKBP1B;DNM2;CPNE1;DNAJB6;UBE2V1;AGO1;GGA3;JAK2;RPS6KB1;PTPN11;EGF;SMAD4;SHMT1;AARS1;DUSP6;ETS2;IGBP1;TRIB2;RUVBL1;KAT2B;CDKN2D;TAPBP;MAX;YWHAB;PELO;IST1;CHP1;HNRNPA1;STAU1;PRKAR1B;RORB;GLRX2;OTUB2;GABARAPL2;NUDT16L1;SH3GL2;PDCD5;PBRM1;RAD23B;THRA;FKBP6;CKS1B;PURA;RHOG;PKN1;KEAP1;ERCC1;ATG5;PABPC4;PPP2R1A;BCAR3;TRDMT1;INPP5B;ARRB1;AHCYL1;USP21;HOMER2;SHMT2;SH3BGRL;EIF1B;NEK7;L3MBTL2;HMG20A;TOX3;UBQLN4;CIRBP;FEV;RBM3;BRDT;SF1;PRDM4;APBB3;NLRP10;APBB1;TESC;ASH2L;BAG4;CASS4;DDX6;TWF1;SAP30;IFI16;KRT17;NR3C2;PPARA;GCK;NPLOC4;PRKN;TSG101;FXR1;CSH1;MDM2;RNF41;SF3B4;USP8;TCEA2;PKD2;ARL6IP5;SWAP70;DCUN1D3;HTR2A;SSU72;GSTP1;APAF1;GGA1;GTF2I;MAGEA10;CREBBP;NCK2;PPP2R5A;PIR;ROCK2;PNKP;PDGFC;CSNK2A2;CCL1;CCN4;CRLF2;ANXA2;FGF16;SPOP;ERP29;CTF1;IFNL1;INHBA;CUL4B;APOBEC3G;CAND1;DPY30;NUDT12;TOLLIP;KPNA6;PC;NSF;MED4;COPS2;FGF7;NCOA2;BDNF;MAGI2;HBEGF;TGFB1;ISG15;ANXA7;AGAP2;MBD1;SMC3;UBE2E1;ZNF526;DNAJC17;RNF8;SKIL;EIF4B;AKT2;AZU1;FGF8;AGO3;RBBP4;IFNG;GFER;LOXL3;SRC;NRG1;SQSTM1;PHGDH;COL2A1;HEXIM1;MAPK9;AKT1;BMP4;BRAF;PGR;SHC1;ACVRL1;FADD;HDGF;IL26;TAF15;MAPRE3;DBI;PDGFD;HSPE1;IRF3;ANXA4;MAP2K6;AIDA;SEPSECS;UBE2K;ACOT8;UCHL5;UFD1;NMI;WWOX;ENSA;GABARAP;CRNN;FIS1;TRAF1;ARG2;CAB39;WDR5;LSM1;UBE2V2;SARS1;VPS25;MAGEA6;SRA1;CHMP1A;TRIAP1;SVIP;CDKN1A;PURB;JMJD6;HNRNPD;RDX;ARF4;RALB;PTGES2;CBX1;EIF4A2;CBX3;CNN2;DNAJB4;HDAC2;HRAS;EXOSC8;UBQLN2;NFKBID;TIAL1;POLR2K;NT5C3B;TCF4;SERPINE2;CYRIB;MOB1B;BTK;RAB1A;PTP4A3;PFDN2;UBE2D1;KARS1;MYCBP;RAB2B;EIF2S1;GIPC1;EIF4E;G3BP1;SNTA1;TSTD1;RAB1B;UBE2D3;MAFG;PPP1CC;G6PD;HAT1;HIPK3;HNRNPK;PCNA;KAT2A;PARK7;SUMO2;IL15;SFTPD;ATP5IF1;CSTB;ACO1;FN1;OGG1;EIF4EBP2;MARCO;ITGAV;PFN1;CPTP;CIB1;AP1AR;FAM50A;IMPACT;F11R;CALCR;EIF1;CTDSPL;PDCL3;DR1;NUDT16;FUBP1;RPS14;RYBP;NUDT21;SIX6;RPL5;HSPBP1;EED;ZC4H2;GFPT1;CDK2;CHMP6;CTDSP1;CIAO1;SAMSN1;DESI1;HAX1;CEBPE;SERPINB9;DFFA;EPHX2;TSC22D3;MRTO4;BCL7A;STYX;MSI2;PNPT1;STK3;BTN3A2;SRPK2;MGMT;HCLS1;NEDD8;SMAD5;PRKAR1A;USP5;UBASH3A;CTNNBIP1;MACROH2A1;WWP2;OTUD7B;WDR48;UBE2N;USP22;NEIL1;ZCCHC17;UBQLN3;RACK1;PICK1;TIA1;INHA;NDP;YY2;OTULIN;UBE2L3;IL6;ARNT;DAB2;FLI1;ITGA6;LPL;NUB1;PPM1B;RASSF2;TRIM21;WAS;MAP2K5;HSPA2;SUMO4;YWHAH;COPS8;PLAT;ELK4;FOXO4;DMRTC2;HEY1;ZFP36;KDM1A;SRPK1;HES5;HOXD4;IP6K2;KLF9;N4BP2L2;RPL38;FZD4;SKP2;GTF2A2;TADA1;THRB;ZNF263;MAP3K10;RNF31;SPATC1L;MRPL12;LMO4;RNF141;AKT1S1;PMF1;PSMC3IP;RABL3;MSC;TCF24;PRMT1;RBM4;PCBP2;NECAB3;TIPRL;KHDRBS2;POLR2M;SYAP1;TRUB1;TADA3;VGLL4;DDRGK1;GNAQ;MEIS2;GHRL;NUDT15;EXD1;SAMD4B;TRMT112;RNF25;DMTN;HNRNPLL;BZW2;PSMC3;MKNK1;RAB7A;PPM1F;PAGR1;GSK3B;RILP;GSPT2;FOXP4;SETD3;MBNL1;SND1;MARS1;NCBP1;MORF4L2;MBNL2;USF2;PCBP3;SNX12;ASCC2;PIH1D1;PYCARD;EGLN2;TMX1;DMRTB1;HNRNPA0;ARL6IP1;PTPA;COPS5;TIMP3;EOLA1;NONO;DNAJC1;METTL3;HIP1R;SRRT;INPP5F;EIF3B;ERC1;ANGPT4;VCP;PRPF19;ACTN4;HDAC6;MICAL1;WASL;ASPSCR1;DDX1;TFCP2L1;EIF2A;RPS6KB2;FHOD1;CCL5;EEF1A1;INPP5D;ANKRD2;HDAC4;LIMD1;NCOA7;ROPN1B;PSMC5;LRRFIP2;ARID3C;CLNK;KAT5;CRTC3;HLA-E;EIF5;HSP90AA1;IL2RG;CDH3;PRKCA;PRKCZ;DCN;HSPD1;PF4;TNC;SOD1;ACE2;ACVR1B;XRCC6;AIF1;MAPK3;NR3C1;HDAC8;MAP2K1;RAC1;UBE2I;YES1;MDK;SERPINE1;CYCS;AREG;CCN2;EDAR;TSLP;FGF2;MAPK1;DIABLO;VEGFC;APP;CTSA;IDE;HTRA2;IL24;CDK8;CSK;ECM1;PRKCI;LYN;PIK3CA;PIK3CG;TBK1;BCL2;CDK1;CSNK2A1;FLT3;GSK3A;LCK;DUSP3;CXCL6;VIP;CD40LG;DKK1;CASP3;LGMN;CD84;PTGS2;ADAM9;MAPKAPK2;MAPKAPK5;MAPK8;PAK6;PTEN;AIP;PPIA;GAPDH;DNAJB1;PSMA6;RPS7;SGTA;ARID3A;CDC37;ING1;LMNB1;FGF4;FGF6;FST;IL20;NTF3;PDGFB;YWHAG;EIF4G2;PKM;NME2;PA2G4;PFDN5;GPI;RAN;SPHK1;PTPN6;DHH;HNRNPAB;SPHK2;PDGFA;PPP3CA;ARPP19;BIRC3;CRK;MAPK12;MAPK14;NCK1;PRDX5;PRDX6;UCHL1;RPS3;CD226;IL23R;PPID;PPIE;TYK2;CKAP2;HNRNPA2B1;MIF;SET;HSP90AB1;PRKCB;RASA1;HPSE;HINT2;POFUT1;ELK3;CILP;NOG;YWHAZ;BAD;EIF4H;EIF5A;HINT1;PSME1;THPO;PIP;MAP2K3;IFNA8;NPNT;DEAF1;YBX2;HSP90B1;LONP1;IFNA16;FAM162A;UBB;CD47;UBE2J1;CD74;ASPH;LACRT;YWHAQ;FMR1;DLG3;FUT8;DNAJC10;SULF2;PRDX3;CTNNB1;SNCA;BCL10;PIK3R1;CCPG1;MTPAP;MYDGF;TACO1;CREG1;C4BPA;AIFM1;PAWR;DDX39B;DNAJA4;EIF4E2;RPS4X;HNRNPF;TNRC6B;FHIT;G3BP2;SMAD1;TIRAP;CDC42;ACTN1;APEX1;RHOA;NFKB1;ESRRA;CRKL;RBBP6;OAZ1;EGLN1;SPOCK3;TFAM	SPDEF;ZHX3;SATB2;JUN;ANKRD1;TNFRSF14;MUC1;TMED2;TLR1;SMARCC1;CREB3L1;DNAJB9;GRB7;CD34;BTG2;CLK2;ZNF18;RBM24;HNRNPC;ELL;RELB;SPOCK1;CD38;CPNE1;BRPF1;KIF16B;TXNIP;RPS6KB1;TNFRSF18;RPS6KA1;EEF2K;EDF1;GPD1L;BACH1;KMT5C;MYNN;OTUD5;TEAD4;CDKN2C;WRNIP1;UBE2C;SCMH1;ITGB2;HMGB3;PAXIP1;MTCP1;HIF1A;BCL6;HK1;MDM2;REPIN1;NEURL1;IL4;INHBB;CCL1;IL12RB1;CD80;CTSC;BARD1;EDA;IL17F;TNFSF4;TNFSF11;OSM;IL13;TRIL;PRDM1;MID2;NFATC1;DUSP16;ZNF276;CRLF1;FGF8;MAD2L1;S100A10;EDN3;GAL;ID1;CEBPB;STAT5B;JUP;LSM4;PTGES3;VPS28;PBK;GMNN;PCK1;CARD18;MAGEA6;SPIN1;MEOX2;TAF10;IL36RN;TLE5;CD3E;RAET1G;RPRD1B;UBE2D1;HAT1;BRF1;GBP5;STAT5A;BUD31;HHEX;MED20;BAMBI;EGLN3;BEND6;RPL11;HUS1;DNM1L;NCBP2;ITGA3;SAE1;FOXP3;HES1;HOXC11;MED28;NKD2;NRL;RIPK1;THAP11;ZC3H8;NECAB1;MAD2L2;RFC4;SP6;GHRL;HENMT1;NDRG2;BCAP31;DRAP1;HES6;TBC1D24;HMGB1;PRMT2;LRP5;NEUROG3;PRAME;TNFRSF8;MST1R;C3;PECAM1;IL37;TNC;CCN3;FAM107A;CX3CL1;IL27;CHEK1;RAD51;CD22;AURKB;CDK5;PTPN2;CAMK1D;STK16;BIRC5;IFNA2;LTA;ECE1;CXCL10;SYNCRIP;FCRL3;CBX5;IL34;NAMPT;RB1;PXYLP1;IFNA5;PTX3;RNF128;PRNP;RLN2;BCL2L10;FMR1;SFRP2;ITM2A;FSHB;CTNNB1;MYRF;CLEC4A;PRPF6;TFIP11;LGALS9;CXCL17;WBP1L;MNX1;TGIF2;CDKN2B	SNAI2;TERF1;BAG3;IL12A;ITM2C;BTNL3;NOTCH2;SORT1;POLR3F;ISL1;BRD1;TRAF4;SLC6A9;NLRP1;SHC4;RORC;PAX4;DIRAS3;RAB7B;SETMAR;BPTF;XRCC1;SMYD2;PTPN13;ILF2;DIMT1;DCP1B;BAG5;ZHX1;ZNF774;ZNF180;SGF29;ZNF566;ZNF329;ZNF410;PFN2;RNF34;EHF;ELF5;PKD2;SATB1;CNEP1R1;IFNL1;TBX3;CHD7;KLK5;GZMB;FOXC2;PGLYRP1;KLRK1;IFNB1;IFNA7;CTCF;AZU1;ID2;BIRC7;CCNA2;EPHA7;MOG;BMP2;NODAL;RSPO1;GDF7;CD14;PDCD4;TICAM2;DIRAS1;SCAND1;MEOX2;TCL1B;PAX8;CEBPA;CCNH;PSMA3;MECP2;PCNA;CD81;KRAS;CREB1;MEOX1;ITGAV;RXRA;NPPC;TGIF2LY;BAMBI;CD6;ATF1;DUSP19;TEF;NPM2;RGS14;RIOX2;SERPINB3;IL17A;INHA;UBE2L3;IL6;ITGA6;NOS3;BMI1;BRMS1L;HOXA5;XBP1;MKX;OTX2;PHF6;TRIM27;ZNF69;TNFAIP1;KCTD1;DTNBP1;ZKSCAN7;ZNF593;SOX10;OCLN;HMX3;ZNF580;VSX1;SETBP1;BCL11A;SPIN3;MEN1;OLIG1;NVL;DYRK1A;DAXX;MLIP;SOX9;POMC;CCL2;LDB1;ERBB2;ERBB4;NANOG;FASLG;IL4R;FGF5;CD33;FCGR1A;ABL1;BMP10;CLEC7A;FGFR2;IL25;NTF4;H2AZ1;SIGLEC1;PPIB;INS;WNT7A;AMH;CD244;CD83;JAG1;PRKAA1;HMGCR;PIM1;NPPA;TNFRSF10B;TNF;CARTPT;GDNF;STC2;HRC;STX1B;SEMG1;NGRN;IFNW1;QKI;ANK2;ITGB6;RTF1;BTNL9;DRGX;EID3;SPINK1;IL31RA;LILRA4;SLTM;GH1;ERMAP;ABRAXAS1;NR1H4;ACVR2B;CDK2AP1;FGF22;RIPPLY1;ERCC4;TNKS;GJA1	RAF1;CBFB;STAT3;STAT6;HTATIP2;CD200R1;STX4;SERPINB1;RUNX3;NFE2L1;FLNA;ERN1;WWP1;EIF5A2;SMURF1;ELAVL1;DTX3L;PTPN11;DLX4;TARDBP;MOB1A;UBA2;CCT5;TRIM3;ARAF;OPHN1;PPM1A;PRMT3;CCT8;PELI2;CSDE1;TARBP2;GMEB2;APPL1;ARHGEF2;IFI16;HERC5;EDC4;DERL1;CNOT1;ABLIM3;HGS;CCT7;DAPK1;TNFAIP3;DHX58;TANK;HEXIM2;EDN3;ID1;VIM;PPP3R1;GPX1;HEXIM1;SHC1;PTRH2;YY1;PFKM;NFKBIB;HSPH1;UBE2S;ZNF34;SNX5;ARL2BP;SERPINE2;BAG2;SRGN;TCP1;KPNA1;JUND;MOSPD1;TCEAL7;CAMLG;TNIP1;USP19;USP4;CYLD;POU2AF1;BAG6;CD2AP;IKBKG;PPP1R9B;PPP2R5D;ETV4;HOXA11;MITF;NFE2L2;NSMCE2;TRIM40;ZNF696;STK4;SIRT2;MED10;AKIRIN2;NEUROG1;PID1;MLX;ZC3H12A;DAPK3;MEF2D;AFAP1L2;LPIN1;MVP;IKBKB;FUBP3;OSBP;ELP1;KDM4C;IRF5;PRKAR2B;FNTA;AIM2;WNK1;ANGPT1;COMMD7;IGF1;MMP8;PTPN1;METAP1;CAMK2A;CAMK2D;PRKACA;RPS6KA3;THBS1;ITGA1;FGR;FYN;PRKCQ;FER;HNRNPAB;PDPK1;CSF2;IL1A;ANXA1;MSN;ICOSLG;PRKAA2;WNK3;MAPT;FMR1;DLG4;PEX14;CTNNB1;RIPK2;CNOT9;CSRP3;USP25;TRABD2A;ZNF275;EZR;ARID1A	IRF1;IL18RAP;TNFRSF14;SCIMP;BMPR1B;LRP2;SUDS3;CSF1;BRAT1;IL5;MSR1;ATF6B;STAP1;BCAR3;ZNF334;MTCP1;ATAD2;ODC1;CRLF2;RBM46;IL17B;GZMB;HPX;ZNF382;MZF1;SERPINB4;FCN1;CEBPB;LGR4;CASK;S100A8;TIMELESS;CASP8;GIPC1;DCUN1D2;HMGA2;EGFR;CD81;PTH;CCNE1;SIRT1;PHB2;HLF;MAP3K11;MGAT5;CEP43;HOMER3;NELFE;SIRT6;SNF8;KHK;PITX3;CBLC;NGDN;PAX3;ZNF230;WTAP;IFNE;PAGE4;PPARG;NELFA;SOX6;FOXP1;NRDC;PRX;ALOX5;FGF18;FGF20;HCK;KDR;TF;LRRTM3;ADCYAP1;IL3;TNFRSF10A;ICOSLG;KIR2DL4;PRLR;PDE3A;MAP3K7;CALR;FAS;TNFRSF11A;GNRH1;ASIP;C1QTNF3;SIGIRR	CDYL2;MUL1;CREB3L4;RBFOX2;HAVCR2;FABP1;CRABP2;ATG7;SORBS3;SOST;MAZ;INHBB;IL5RA;INHBA;IL18R1;CDH1;DDR2;CAMP;SMOC2;TIGIT;VSIG4;TAGLN3;SSBP1;SERPINB8;NNMT;FZD5;EFNA1;LMNB2;FZD7;FZD8;TIMP1;FZD2;FZD1;ETV2;CNGB1;TNFRSF1A;TNFRSF1B;EPHA1;FSTL3;MMP12;SFN;EPHA2;F3;MAPK13;DLL1;FAS;CD300A;SERPINF1;SLAMF1;SPON2;PRG3;JTB	VDR;WNT10A;PIAS4;MAGEA4;ITM2C;PGLYRP3;CD58;COL1A1;PMS2;PQBP1;MAGEB10;TFR2;JARID2;BACH2;AXIN2;PPP1R8;CD80;EIF2AK4;FGF8;IGF2;KNG1;IFNG;DDR2;CSN2;HSPA5;CFLAR;ANXA3;IL1F10;CD160;TPD52L1;MAGEA8;RPA2;CPTP;NPM1;RTRAF;CYREN;USF1;TSC2;ACVR1;NR0B2;TAF8;INO80E;RASSF5;CRLF3;AZIN1;XPO5;CD84;F2;BTN3A1;C4BPB;CYTL1;CENPV;PRPF6;NHLRC3;NQO1;FOXG1	TP63;SGK3;PARP1;CD200R1;TBX22;ZNF10;ZNF75D;TREM2;ZBTB33;NEDD9;SOST;ETV5;SSB;TNFSF11;TGFB1;IFNA21;GDF7;KLF4;BLNK;ABHD14B;CHEK2;SVBP;NPM1;WNT16;ATF3;NFYA;PWWP2B;POMC;LGALS3;EDA2R;PLK1;LTA;FGF23;ADCYAP1;TYMS;CD226;IL7R;KIR2DL4;PRLR;PSME3;NR1D1;EDN1;GCNT2;IFNA14;ANGPTL8;LIF;FGF3;TNFSF10;BATF3;PAEP;BTN2A1;YTHDC1;ADAM17;STMP1;BTNL8;FAXDC2	HNF4A;MUC1;PPM1D;KMT2C;ZNF174;RBM23;TRA2B;ZNF134;PIWIL1;IRF2;ZNF415;APBB1;SAP18;RBL1;SRSF7;PFN2;LDLR;SCAMP5;NCL;GZMA;ERP29;OSM;PGLYRP1;IL18R1;IFNA10;FABP4;ITGA2;HIF1AN;CREB3L2;DCUN1D1;ING4;MLF1;SNTA1;TGIF2LX;PHB2;USP1;CDX1;FOSL2;HMX2;LIPG;CGGBP1;C5;CHTF8;SHOX;APCS;EZH2;ZBTB10;LEP;C3;GHR;IL2;LBP;RARRES2;FGF1;FGF17;CRP;CSF3;AGR2;MAPK11;DLL1;PRKCG;LILRA5;C1D;ASTL	CSF1;PLXNB2;MSR1;NOTCH2;TNFRSF18;MSTN;EXOSC3;VEGFD;FGFR3;CSF1R;TNFSF15;XCL1;CAPN2;CRLF1;LILRA2;SFRP4;CD46;SERPINB13;CR1;SFTPD;ASB9;MERTK;BASP1;THY1;CDH13;KIRREL1;LDLRAD3;BTN2A2;YAP1;POMC;ROR1;EFNA5;PLAUR;IL16;PDCD1LG2;TGFBR3;NRP1;FCER2;DLL4;CADM1;RGMB;HJV;THBS4;TNFRSF4;AGER;PRSS22;BST1;CD274;CD55;LILRB2;LAG3;SLAMF6;TNFRSF21;SIRPA;GAS1;RGMA;EPO;PTPRS;PRG2;CRTAM;SPINK5;EPHB2;ADAM10;NMB	ZNF41;PIN1;SELENOS;CSNK1D;MSTN;PAIP1;SH2D3C;CBX7;KMT2D;IL4;CLTC;NAB1;VEGFA;CST7;IL36B;LTF;CDH1;ID2;KIRREL2;SOX2;UBE2D3;PDCD6;SNX3;PARK7;DBNDD2;USP2;RHOQ;IER2;PELI1;PITX2;LRP6;FGF10;MALT1;PRKCD;SERPINF2;PGF;CD4;TNFRSF1B;NTRK1;CAMK1;ECE1;LGMN;IL12RB2;SKP1;IL17D;TGFB2;HDGFL2;APOD;EIF4A3;TNF;STOML2;APLN;WNT11;TRAT1;PARP16;NR4A1;ALK;CAV3;ESRP1;NR1H2;MINAR1;UMODL1;MCM6	LRP1;FBLN1;LUM;IL1R2;EFNA3;CDKN3;GAS6;ITGA2;GSN;CAMK4;SLIT2;SLIT3;ITGAV;C1QTNF4;MGAT5;NIF3L1;ZNF483;PUS7;RIPPLY3;KIT;RFX5;NTRK3;CNTN1;CD109;KLK7;TNFSF8;POSTN;PDGFRB;ADIPOQ;PLAU;IGF1R;SPON1;CDON;GPC3;NTRK2;GDF2;GPNMB;LEPR;FGFR1;TNXB;CLEC3B;ROBO1;IFNGR1;EHMT2;LRRC32;COMP	BRD2;CLC;MTMR1;GJA8;ZNF175;RBBP5;FGFR3;CSNK2A2;IL12RB1;FGF16;DDX25;SMURF2;FBL;IL17F;CGA;XCL1;IL13;IFNA4;SUFU;ANXA8;ACVR2A;BATF;DDT;PFDN1;BRF1;CRH;IFIH1;TEN1;TCEAL1;ITGA5;ZBTB16;IRF8;GABPB1;LMO3;TADA2A;MNAT1;GHRL;LACC1;DSCC1;PSPC1;ZBTB7A;TNFSF18;BMPR2;PDE4D;S100A9;IL21;BCL2L10;COA3;VAMP3;PEX14;ADAM10;TMEM9;IER3;THOC1;ZNF264	SPINK7;INHBA;CGA;EFNA3;EPHA7;IGFBP5;ERBB3;LRP8;LTA;EPHA5;BMPR1A;APLP1;SPRED1;IDO1	TENM2;HSF1;AGO1;TSN;UBE2C;LANCL2;CARHSP1;TCEA2;PSMD9;ALAD;HDGF;ATXN3;MAGOHB;PSME2;SDCBP;TCEA1;USP14;KRAS;EIF4EBP2;PFDN4;MAGOH;AGO2;MOB3B;MSX2;PML;NFIA;MMP9;HGF;TOP1;CPB2;ARG1;UBB;PCBD2;YBX1;GLO1	ACE;PLXNB2;TLR4;MET;IL5RA;GZMA;FGF7;KLK5;A2ML1;FLT4;EPHA4;ACVRL1;NFKBIA;MERTK;CD28;IL6ST;CDH5;IL1R1;LY9;INSR;CNTF;TEK;ENPP7;ENG;JAG1;NOTCH1;CD200;IL27RA;CD86;OLFM1;SEMA7A;APOA2;NEO1	PCBD1;UAP1;RIDA;KNG1;HEXB;BTN3A3;PPP1R10;TTC36;FTO;IL1RL1;GRN;C1QTNF1;FBP1	BRD4;RBBP9;MYC;HSPA1A;IRF9;APBB2;VTN;NAB2;IL17B;IL7;CGA;HHLA2;FOXJ2;PHGDH;CD14;YEATS4;PSMD10;PRKAR2A;BEX2;ATF5;EEF1A1;MED1;IL11;EREG;GPNMB;PDE2A;P3H1;MXI1	METTL1;MAGEA3;CSDC2;TRADD;TOM1L1;AKT2;TIGIT;BCDIN3D;EYA2;CDK5RAP3;COQ7;FOXO1;TCF12;SIRT2;APOE;IGFBP3;TNC;AURKA;AGT;CELA1;C14orf93;S100A13;DCUN1D5;DUSP26	DHX9;MUC1;DTX1;MGA;POU2F1;WNT3A;HNRNPH1;CDH1;RCN3;CD3E;ITGA5;GATAD1;SERPINA5;CLU;FAM20A;HMGN1	PDGFRA;DPEP1;DKK3;FBLN1;PLA2R1;ACHE;ATP2A3;BMP4;FLT1;HMOX1;PSMB9;FGF9;IHH;BMP5;MED11;TIMP2;SHH;BMP7;IL17RA;BMP6;YWHAG;NOTCH3;SPOCK2;NTS;TMEM132A	IL12B;ANKRD1;B2M;CHCHD10;IFNB1;FABP4;TIMP1;FKBP1A;CST3;C3;TNC;CCL3;CCL19;IL18;TMED10;STX3;ADM2;EFEMP1;TWSG1	NUP98;FBXL5;NR1D2;BCL6;PDGFC;IL1R2;FGF8;MZB1;DDIT3;DNMT3L;IRF4;GFAP;COMMD6;DUSP10;OGT;CHAC1;CAST;ADCYAP1;PRSS37;NGF;CSPG4	LRRK2;CHFR;COPS7B;MDM4;WNT5A;IL10;CTF1;CRIP1;EIF4EBP3;HOPX;PEF1;NSMCE1;ANKRA2;BTG1;LIMK1;APOB;C1QBP;FGFR4;RNF128;ITM2B	SMPD1;FOXL2;TREM2;AXIN2;SFRP1;RSPO1;ENPP2;EIF4EBP1;ITLN1;IAPP;APOD	B2M;ATF6;TTN;HAVCR2;CAPN3;KLK3;VEGFA;DEFA5;DCPS;ELAVL2;MUSTN1;ATF5;FCGR2B;TNNI2;TFRC;ACTN2	OAS1;TMPRSS6;VTN;EIF4G3;TNFSF15;IGF2;S100A8;BCCIP;GTF2F2;TRIM5;USP1;WNT10B;PRKRA;TIPIN;ETV7;TRIM28;KPNA2;MMP8;MAPKAPK5;LILRB4	IL12A;EBI3;CHI3L1;ALOX15B;INHBA;SQSTM1;RBP4;MARCO;SNIP1;OTX1;CSF3;CTSZ;IL17RC;TNFRSF10B;LILRA5	PUF60;HSPA1A;SRSF6;ILF3;EWSR1;GBP1;HMGA1;HSPA1B;HLA-G;KHSRP;HSPA8;CCN1;FURIN;TIMP4;MSH2	H1-10;ELANE;FLT1;S100A8;NCF1;GREM1;SUB1;CDK2;SPI1;GFRA1;BPI;MST1;PCSK9;S100A9;S100A12;NELL1;CELF2	XDH;KIRREL2;IL22RA2;CTSH;ADAM19;JPH4	COL1A1;SPP1;IL1RAP;COL2A1;LRP4;PTH;HEY1;TNC;NPTN
Positive Regulation Of Kinase Activity	GOBP	0.639314	-2.16422	1.06884	0.770106	3.04649	-0.924883	-0.609439	1.50441	1.61439	-0.698694	2.72569	1.43076	-2.09976	-0.933816	-1.69472	1.39661	-1.49063	0.533054	0.603146	-1.42712	-0.666815	0.694309	-0.643032	0.70663	-0.49936	-0.523362	-0.45141	1.74992	0.501054	2.30865	-0.766919	-0.656134	MRE11;PTK2B;JAK2;EGF;CASS4;ERP29;AGAP2;AZU1;IFNG;SRC;NRG1;AKT1;MAPRE3;CAB39;CDKN1A;RALB;HRAS;PARK7;CIB1;RASSF2;MAP2K5;COPS8;MAP3K10;LMO4;SYAP1;PIH1D1;CCL5;HSP90AA1;XRCC6;MAP2K1;FGF2;PIK3CG;FLT3;ADAM9;PPIA;NTF3;PDGFB;PDGFA;RPS3;IL23R;HSP90AB1;BAD;MAP2K3;CD74;DLG3;SNCA;RHOA	MTCP1;IL4;TNFSF11;EDN3;MST1R;IL34;PRNP	TRAF4;AZU1;DIRAS1;TCL1B;DUSP19;DAXX;ERBB2;FCGR1A;ABL1;INS;TNFRSF10B;TNF;CARTPT;GH1	ERN1;EDN3;ANGPT1;IGF1;PTPN1;THBS1;PDPK1;MAPT;DLG4	CSF1;MTCP1;HMGA2;EGFR;SIRT1;PHB2;MAP3K11;FGF18;ADCYAP1;TNFRSF10A;PRLR;MAP3K7;TNFRSF11A	DDR2;EFNA1;JTB	IFNG;DDR2;TPD52L1;F2	TREM2;NEDD9;TNFSF11;ADCYAP1;PRLR;EDN1;ADAM17	ERP29;PHB2;EZH2;LEP;GHR;FGF1;LILRA5	CSF1;CSF1R;TNFSF15	IL4;VEGFA;LTF;PARK7;MALT1;PRKCD;CD4;CAMK1;TGFB2;TNF	GAS6;NTRK3;PDGFRB;ADIPOQ;FGFR1;ROBO1		LRP8		TLR4;EPHA4;INSR;CD86		PSMD10;EREG	TOM1L1;AGT		FLT1	IL12B;CCL19	ADCYAP1	LRRK2;WNT5A	TREM2	VEGFA	TNFSF15	CHI3L1;TNFRSF10B;LILRA5	CCN1	ELANE;FLT1;NCF1;S100A12
Regulation Of Peptidase Activity	GOBP	2.00645	-1.86739	-0.907797	1.82731	1.08685	1.79737	-1.8833	-0.876313	-2.40131	1.3745	2.36356	1.05046	-0.540436	-0.491111	-1.01223	0.479249	-0.81938	0.533054	-0.749447	-0.761163	2.25341	0.694309	-0.643032	-1.2945	-0.49936	-0.523362	1.53988	-0.921135	0.501054	1.06426	1.30797	-0.656134	BIRC2;STAT3;SMAD3;LRP1;SYK;CARD9;SPOCK1;VSIR;DNAJB6;JAK2;IGBP1;CDKN2D;PDCD5;IFI16;ARL6IP5;APAF1;ROCK2;SRC;AKT1;FADD;HSPE1;FIS1;TRIAP1;PARK7;CSTB;SERPINB9;RACK1;MAP2K5;DDRGK1;PPM1F;PIH1D1;PYCARD;ARL6IP1;TIMP3;HIP1R;VCP;HSPD1;SERPINE1;CYCS;DIABLO;HTRA2;ECM1;LYN;CSNK2A1;LCK;LGMN;GAPDH;BIRC3;MAPK12;RPS3;BAD;FAM162A;ASPH;SNCA;BCL10;AIFM1;SPOCK3	SPOCK1;RPS6KA1;CARD18;EGLN3;BCAP31;HMGB1;BCL2L10;LGALS9	NLRP1;RNF34;EPHA7;NODAL;PSMA3;SERPINB3;FASLG;CLEC7A;TNF;SEMG1	RAF1;STAT3;SERPINB1;IFI16;DAPK1;TANK;GPX1;AIM2;RPS6KA3;THBS1;FYN;MAPT;RIPK2	SERPINB4;S100A8;CASP8;SIRT1;PPARG;NRDC;FAS	MUL1;FABP1;SERPINB8;EFNA1;TIMP1;SFN;F3;FAS	CSN2	KLF4;SVBP;TNFSF10		TNFSF15;SERPINB13;CR1;PLAUR;AGER;PRSS22	VEGFA;CST7;LTF;SOX2;PDCD6;PARK7;MALT1;LGMN;TNF	LRP1;EFNA3;GAS6;GSN;ROBO1	ANXA8;S100A9;BCL2L10	EFNA3;EPHA7	MMP9	A2ML1;EPHA4	GRN	MYC;VTN	MAGEA3	RCN3	DPEP1;ATP2A3;PSMB9;TIMP2;SPOCK2	TIMP1;CST3	CAST		FOXL2	VEGFA	VTN;TNFSF15;S100A8		FURIN	S100A8;S100A9	XDH;CTSH
Vacuolar Membrane	GOCC	2.94824	-1.32995	0.652692	1.28057	0.780217	-0.924883	-0.609439	-0.876313	-0.795385	-1.09448	0.569679	-0.658687	-0.540436	-0.933816	-1.01223	-0.899777	0.542564	-0.830946	-0.749447	-0.761163	-1.32166	0.694309	1.23748	-1.2945	-1.12382	-0.523362	-1.06365	-0.921135	0.501054	0.440219	-0.766919	-0.656134	LRP1;RAB3D;PLD3;COL6A1;VPS4A;CPNE1;MAP1LC3B;EGF;SNAP29;YWHAB;LAMTOR3;GABARAPL2;CHMP3;ARRB1;GNAI3;GABARAPL1;AP2A2;ANXA2;NSF;RAB14;RAB5C;AZU1;LAMTOR2;ANPEP;RAB2A;SH3GLB1;DDOST;CHMP2B;CHMP2A;GABARAP;NAPG;MAP1LC3A;CHMP1B;CHMP1A;AP1S2;CD68;CLTA;GNAI1;VAMP7;MAP1LC3B2;CHMP6;CHMP4A;DAB2;ATP6V1C2;BLOC1S1;ARL8A;GNAQ;ATP6V1C1;RAB7A;RILP;CCDC115;AP2B1;VAC14;EEF1A1;CTSA;LYN;SPHK2;ANXA6;HPSE;MANBA;CD74;CFTR;ARL8B	CPNE1;SLC26A11;DPP4;CP;VLDLR;CYBRD1;CSF3R;ECE1;SLC3A1;SLC30A3	ITM2C;RAB3D;SORT1;AZU1;KXD1;OCLN;ABCD4;SYT7;STOM;CD1D;CLN5;GLIPR1	RAB3D;DTX3L;STX17;UBA1;MITF;AP1B1;ATP6V1F;VAPA;STX7;VTI1B;MYO6	LRP2;ELAPOR1;VAMP1;PLEKHM2;TOM1;RNF13	B4GALT1;NEU1;ACP3	SLC3A2;ITM2C;TSC2;SLC66A1L	NEU1;SCARB2;PLAAT3	LDLR;CD1B;BLOC1S2	BORCS5;VASN	CUBN;CLTC;ECE1;SNAPIN	LRP1;VOPP1;ENPEP	OSTM1;VAMP8;TMEM9	PSAP	ATXN3	RAB37	RRAGC;GRN	EEF1A1	HLA-DRB3	SEC13		B2M;CALCOCO2	GFAP;SCARB1;FCMR			B2M			HSPA8	PCSK9
Golgi Apparatus Subcompartment	GOCC	-0.995888	0.653065	1.50774	1.80846	-1.24137	-0.604127	-1.37224	-0.562239	1.23519	-2.30146	1.24546	1.04026	0.813335	0.876694	-1.01964	-1.58404	0.537268	-1.51014	1.08893	-0.767263	-0.672369	-1.3144	1.22995	0.701003	-0.503848	-0.528012	0.932075	1.09818	0.497545	-0.95861	-0.771007	-0.659726	PLOD3;CSGALNACT2;INPP5E;TMEM230;GGA3;ARL1;GGA1;RAB31;USO1;DPY30;NSF;RAB14;RAB21;RAB11A;RAB32;AP1S2;CHST2;CLTA;RAB13;MOB4;VAMP7;RAB6A;PICK1;TRAPPC6B;RAB38;NECAB3;PLEKHA3;GOLPH3L;GOLPH3;MICALL1;VPS53;BICD1;RAC1;APP;ST6GAL1;ST3GAL2;CD74;FUT9;B4GALT7;FUT8;UXS1;SULF2;SYT17;SLC30A5	OCRL;TMED2;SNAP25;RAB27B;RABEPK;PIK3C2A;CA4;IGF2R;MME;BCAP31;CABP7;GOSR1;B3GALT6;MGAT4A	LPCAT2;SORT1;RAB7B;VRK1;CA4;LGR5;CHST2;CHST6;MGAT2;B4GALT3;NDST1;GCNT1;GALNT1;MBTPS1;VAMP4;TEPSIN	AP4M1;STX4;STX8;STX6;FLNA;STX10;ARFIP1;VCPIP1;AP1B1;OSBP;RAB11FIP3;NSFL1C;VTI1A	ELAPOR1;SAR1B;MLANA	B4GALT1;CDH1;ACP3;ST6GAL2	GAL3ST2;LGR5	B4GALT5;CALN1;GOLGA7;GALNT3	SCAMP5;VAMP2;ARL5B;PHETA2;CANT1;TRAPPC4		BECN1;CLTC;CDH1;IGF2R;FUT7;GALNT2	B4GALT6;NAGPA;POSTN;MGAT4B;B4GALT2	CHST3;CHST1;VAMP3;YIPF6	PCSK1;ST3GAL1;BPNT2	SCFD1		FUT11;GRN		TOM1L1;TRAPPC6A;HLA-DRB3	CDH1	TGFBI		CHAC1;FCMR;COG8	LRRK2;RAB43	PCSK1N	CHST4	ASAP2;SAR1B	HID1;PCSK7	FURIN
Response To Hypoxia	GOBP	1.08938	-1.60992	1.50774	-1.10538	1.07437	0.748364	-0.618209	1.13614	0.554967	2.12097	1.98241	1.04026	-2.10888	-0.496776	2.59709	1.8645	-1.4976	-0.837429	-0.75548	-0.767263	1.7267	0.6887	-1.30072	-0.648442	2.02073	0.837149	-1.06898	0.460033	0.497545	-0.95861	-0.771007	-0.659726	BIRC2;PIN1;CBS;STUB1;SMAD3;TBL2;PTK2B;PDLIM1;P4HB;CD38;FOXO3;SMAD4;PPARA;HK2;MDM2;APAF1;CREBBP;INHBA;TGFB1;ADM;SRC;ACVRL1;HYOU1;NDP;ARNT;PLAT;FUNDC1;FZD4;MIEF1;EGLN2;NONO;ANGPT4;LIMD1;HMOX2;VEGFC;BCL2;MPL;CASP3;PTGS2;PGK1;PDK1;BAD;HSP90B1;LONP1;FAM162A;PLOD2;ERO1A;BNIP3L;AIFM1;EGLN1;TFAM	CD38;HIF1A;MDM2;ADM;DPP4;AK4;PCK1;EGLN3;LTA	CLCA1;CYGB;XRCC1;ADAM15;CCNA2;BMP2;MECP2;NPPC;ANGPTL4;CA9;FGFR2;PRKAA1;TNF;STC2;NDNF;BNIP3	UCN3;CBL;NFE2L2;SIRT2;THBS1;IL1A	P4HB;ADA;SIRT1;PHB2;PPARG;ADSL;MAP3K7	FABP1;INHBA;DDR2;VCAM1;PENK	DDR2;CFLAR;NDRG1;USF1	TREM2;TGFB1;LTA;EDN1;LIF;ADAM17	ITGA2;PHB2;FOSL2;LEP	MSTN;VEGFD;CAPN2;VCAM1;TGFBR3;AGER;VASN;EPO	BECN1;PIN1;MSTN;VEGFA;PGF;TGFB2;TNF;CAV3	ITGA2;POSTN;ADIPOQ;PLAU;SOD3		INHBA;LTA	PKLR;HSF1;ALAD;CXCL12;SCFD1;PML;CAT	ACE;ANGPT2;ACVRL1;TEK;NOTCH1		MYC	SIRT2	COMT	ADAM15;HMOX1;BMP7;MMP2	MB;STC1		MDM4	TREM2;SFRP1;HSPG2;CXCL12	VEGFA;TFRC		INHBA	DDIT4
Negative Regulation Of Phosphorylation	GOBP	1.95412	-0.891483	1.05022	2.36187	-0.585187	-0.604127	-0.618209	-0.562239	-1.73107	0.991071	1.24546	1.04026	-0.919094	-0.496776	-1.01964	-1.58404	-0.8258	-0.837429	2.10138	-1.43385	0.676614	-1.3144	-0.648442	-0.648442	0.867566	-1.15893	-0.455566	0.460033	-0.875696	-0.95861	1.30225	-0.659726	HSPB1;DUSP6;TRIB2;CDKN2D;CHP1;PRKAR1B;SH3GL2;PKN1;PPP2R1A;PRKN;TSG101;GSTP1;NCK2;PPP2R5A;INHBA;TGFB1;IFNG;HEXIM1;AKT1;AIDA;VPS25;CDKN1A;HIPK3;PARK7;CIB1;IMPACT;CTDSPL;CHMP6;CTDSP1;SAMSN1;PRKAR1A;MACROH2A1;RACK1;INHA;RASSF2;AKT1S1;GNAQ;DMTN;PPM1F;PYCARD;INPP5F;MICAL1;PRKCZ;LYN;DUSP3;DKK1;PTEN;PPIA;NTF3;YWHAG;PTPN6;NCK1;UCHL1;DNAJC10;PRDX3;SNCA;CRKL	TMED2;GPD1L;CDKN2C;DUSP16;PBK;HHEX;LRP5;PTPN2;RB1;PRNP;SFRP2;CDKN2B	PTPN13;BMP2;PDCD4;CEBPA;DUSP19;RGS14;SERPINB3;INHA;TRIM27;OCLN;MEN1;ABL1;NPPA;SPINK1	GRB10;TARDBP;TARBP2;HEXIM2;HEXIM1;PPP2R5D;SIRT2;PID1;ZC3H12A;MVP;PRKAR2B;ANGPT1;PTPN1;PDPK1;MAPT	STAP1;SIRT1;CEP43;CBLC;PPARG	INHBA;EPHA1;SFN;CD300A	IFNG;NPM1;RTRAF;TSC2	TGFB1;NPM1;PLK1;DYNLL1	IL2	THY1;KIRREL1;CADM1;SIRPA;EPHB2	KIRREL2;PARK7;DBNDD2;LRP6;PRKCD;CAV3	FBLN1;SLIT2;NTRK3;CD109;ADIPOQ	GCKR;PDE4D	INHBA;SPRED1	HGF		TTC36	PRKAR2A	CDK5RAP3;SIRT2;APOE;IGFBP3;AGT		FBLN1;YWHAG		DUSP10	LRRK2	SMPD1;SFRP1		LILRB4	INHBA			XDH;KIRREL2
Spindle	GOCC	4.82641	1.46749	1.05022	0.756783	-2.86569	-1.35474	-0.951189	1.13614	-1.21276	-2.30146	1.61295	-2.25446	1.19984	-1.62015	0.796654	-0.906623	-1.4976	-1.51014	1.59886	-1.43385	-1.32799	-1.3144	-1.30072	-0.648442	-1.12939	-1.15893	0.932075	-0.925882	-0.875696	-0.95861	-0.771007	-0.659726	SPAST;HSPB1;VPS4A;KAT2B;MAPRE1;CHMP3;ARL3;VPS4B;NEK7;PIN4;PKD2;KIF3A;TTL;TPT1;SMC3;PTPN7;AKT1;MAPRE2;MAPRE3;CHMP2B;ANXA11;ACOT13;SEPTIN6;CHMP2A;RAB11A;WDR5;CHMP1B;CHMP1A;UBXN2B;CBX1;CBX3;CLTA;KAT2A;SNCG;CCDC69;DR1;MAD2L1BP;CHMP6;CIAO1;HAUS1;CHMP4A;MAEA;TACC3;MAP2K5;HSPA2;ARL8A;PMF1;SEPTIN1;NDEL1;TADA3;TTLL12;KATNAL1;DYNC1LI1;RANGAP1;PRPF19;DIAPH1;HECW2;KAT5;EML2;NR3C1;MAPK1;APP;CDK1;SBDS;MAPK14;RPS3;KIF23;CKAP2;CSAG1;RMDN1;CTNNB1;ARL8B;ABRAXAS2;NUDC;CDC42	KIF16B;CDC25B;MAD1L1;ARHGEF7;DYNLT1;MAD2L1;SPIN1;ZWILCH;SKA1;FAM110A;NSL1;MAD2L2;SHCBP1L;AURKB;BIRC5;RB1;BCL2L10;CTNNB1	TERF1;PRC1;ANAPC7;SGF29;PKD2;DIDO1;RGS14;NEIL2;SPDL1;CCNB1;STX1B;NGRN;ABRAXAS2;TNKS	ARHGEF2;ARL2BP;CYLD;IKBKG;FAM110A;SIRT2;WNK1;CTNNB1;NDE1		CAPG;JTB	NPM1;RTRAF;CENPV	NEDD9;POLB;NPM1;KIF3B;PLK1;DYNLL1	SPAST;HEPACAM2		CSNK1D;DYNLT3;CLTC;NUBP2;HEPACAM2;TRAT1;RMDN3		PRC1;TADA2A;MZT2A;BCL2L10;TMEM9		HSF1;NUDCD2;EPB41	UMOD			SIRT2;ZW10;AURKA;DCUN1D5					KIF22			GEM;BCCIP
Regulation Of Leukocyte Mediated Immunity	GOBP	-3.13783	2.1177	0.623359	-0.843533	1.70896	1.76974	1.05009	1.47889	1.22371	5.23028	1.23397	-1.06753	1.98778	-0.947846	-1.02704	1.85443	-1.50454	-1.51713	-0.761508	-1.44056	-1.33431	2.25529	-0.65385	0.695421	1.44205	1.9665	0.926309	1.09241	1.15555	0.433442	-0.775086	-0.663311	PLCG2;IL18RAP;KLRC4;SYK;TGFB1;GFER;FADD;RAC2;CYRIB;BTK;VAMP7;SERPINB9;IL6;WAS;UNC13D;DDX1;CLNK;HLA-E;PRKCZ;HSPD1;ULBP3;LYN;CXCL6;CD84;SNX4;PTPN6;SPHK2;CRK;CD226;IL23R;C4BPA	CD1A;KMT5C;ITGB2;PAXIP1;BCL6;IL4;IL12RB1;CD80;TNFSF4;IL13;STAT5B;SH2D1B;RAET1G;FOXP3;MAD2L2;HMGB1;C3;IFNA2;LTA;NECTIN2;LGALS9	IL12A;KLRK1;IFNB1;TICAM2;CD81;IL6;ULBP2;IL4R;FCGR1A;CLEC7A;TNF;CD1D	STAT6;STX4;FGR;FER;PDPK1;VAV1;STX7	IL18RAP;SCIMP;CLEC4G;STAP1;HPX;SERPINB4;CD81;KIR2DL4;MAP3K7	HAVCR2;KLRC3;IL18R1;FZD5;HLA-C;TNFRSF1B;CD300A;SLAMF1	RAET1L;PMS2;CD80;CD160;CD84;C4BPB	TREM2;ULBP1;TGFB1;LTA;CD226;IL7R;KIR2DL4	IL18R1;CD1B;ITGAM;LEP;C3;IL2	RAET1L;EXOSC3;XCL1;ULBP1;CR2;CD46;CR1;MICA;FCER2;CADM1;AGER;CD55;LAG3;MICB;NCR1;SLAMF6;CRTAM	IL4;FUT7;ULBP2;MALT1;TNFRSF1B;TNF	CAMK4;KIT	CLC;IL12RB1;XCL1;IL13;VAMP8;IL21;THOC1	LTA	ARG1	TLR4;CD28;IL1R1;ADGRE2;IL27RA			HLA-DRB3			IL12B;B2M;IFNB1;C3;IL18	BCL6	CLEC4G;IL10	SVEP1;TREM2;NCR1	B2M;HAVCR2;FCGR2B;TFRC	KLRC1;LILRB4	IL12A;KLRB1	HLA-G;MSH2	SPI1
Visual System Development	GOBP	-3.50448	-1.12942	1.96183	-1.11998	1.06199	1.41583	-1.90536	-0.570514	0.547279	1.72956	1.96875	0.673997	1.98778	-0.947846	1.23532	2.77425	-1.50454	0.983181	-0.761508	-1.44056	6.17375	2.25529	-0.65385	0.695421	0.861826	1.40253	-1.07429	1.73555	-0.880223	0.433442	-0.775086	-0.663311	STAT3;SMAD3;RORB;CLIC4;BCAR3;RAB18;STAU2;INHBA;SKIL;BMP4;ACVRL1;SCO2;CRYBB1;JMJD6;HDAC2;SIX6;NDP;HES5;FZD4;THRB;MEIS2;TBC1D20;RDH13;PRKCI;BCL2;PFDN5;ANGPTL7;CTNNB1;ALDH1A3	HIF1A;NECTIN3;PRDM1;USH1C;CRYGC;HES1;NRL;LRP5;C3;CTNNB1;TGIF2	CRYAA;TENM3;NOTCH2;CRYGD;CHD7;FOXC2;BIRC7;DTNBP1;CRYGA;VSX1;SOX9;FASLG;MFRP;WNT7A;JAG1;ACVR2B;CALB1;GJA1	STAT3;VIM;YY1;MITF;MDM1;CTNNB1	BMPR1B;BCAR3;GDF11;CRYGS;EGFR;PITX3;KDR	HCN1;SMOC1;INHBA;FZD5;EPHA2;DLL1;SERPINF1	RCN1	KLF4;NECTIN1;WNT16;PLAAT3	NECTIN1;ITGAM;C3;DLL1	NOTCH2;SLITRK6;EPHB1;MERTK;THY1;NRP1;EPHB2	OLFM3;LCTL;VEGFA;SOX2;PITX2;FGF10;TGFB2;RS1	PDGFRB;CDON;NTRK2;MFAP5	GJA8;FRS2;GDF3;COL8A1;BMPR2;VSTM4;FREM2	INHBA	RRM1;TMOD1;NFIA;C1QA	ACVRL1;MERTK;NECTIN1;CNTF;JAG1;NOTCH1;DSCAM		CRYBB3;MED1;CASP2	PROM1		PDGFRA;KERA;ACHE;GDF11;NAGLU;BMP4;FLT1;FGF9;IHH;WNT5B;COL5A1;SHH;BMP7;BMP6	MFAP2;PXDN;C3;EFEMP1;TWSG1	LARGE1	WNT5A;RDH10	FOXL2;CHRDL1	ATF6;MYOM2;VEGFA		INHBA;RBP4;FJX1		FLT1
Cognition	GOBP	-0.906016	0.821096	1.96183	0.743617	-1.25313	-0.612791	0.723551	-0.570514	1.22371	-0.715608	0.554151	1.79118	-0.927636	2.26607	-0.567843	-0.474724	0.532021	-1.51713	0.592305	1.06685	-1.33431	0.683136	1.7566	-1.30694	0.861826	-0.532662	-1.07429	-0.930618	-0.880223	-0.96348	0.580302	-0.663311	UBE3A;ADGRF1;PLCB1;RPS6KB1;KAT2B;PRKAR1B;THRA;PRKN;ARL6IP5;HTR2A;BDNF;CBR3;SRC;BRAF;CHMP2B;GATM;ARF4;KAT2A;EIF4EBP2;ARC;SPECC1;NTAN1;MEIS2;RIC8A;UBA6;DDHD2;PRKCZ;MDK;MAPK1;APP;VIP;DKK1;CASP3;LGMN;PTGS2;PAK6;PTEN;NTF3;GPI;NOG;ATAD1;PGRMC1;PPT1;TACO1;CSMD1	TNR;BTG2;RPS6KB1;HIF1A;SNAP25;VLDLR;MME;IFT20;ITGA3;FAM107A;CDK5;PAK5;PRNP;NDRG4;NRXN2	BGLAP;GLP1R;CHD7;LHCGR;SORCS3;NLGN3;MECP2;KRAS;CREB1;RGS14;NLGN4Y;ABL1;NTF4;INS;HMGCR;NLGN4X;TNF;CALB1	TMOD2;SHANK3;SYT4;PPP1R9B;NEUROG1;PRKAR2B;FYN;MAPT;DLG4	EGFR;CHST10;TAFA2	KLK8;RP9;CRHBP;SERPINF1	POMK;GLP1R;EIF2AK4;ITGB1;CCL11	TREM2;NEDD9;ADGRB3;NRXN1	LDLR;RCAN1;NETO1;GIP;PRKCG;DGCR2	AGER;LILRB2;EPHB2	NTRK1;LGMN;EIF4A3;TNF	CLSTN2;CAMK4;KIT;CHL1;NTRK2;EHMT2;B4GALT2	CRH;ITGA5	NETO1;NRXN3;B3GAT1;NRXN1;C1QL1;CNTNAP2	KRAS;EIF4EBP2	NLGN3;INSR	TTC36;NPS		APOE;NPTX2	BCHE;COMT;ITGA5		B2M;GM2A	GIP;FZD9;NGF;LARGE1		TREM2;PTN	B2M					JPH4
Regulation Of Translation	GOBP	5.50689	-1.14876	-1.75665	2.86894	-1.26487	-1.89841	-0.971426	-0.905437	-0.822872	-1.12313	0.546517	-1.07682	-0.93617	-0.508132	1.68177	0.898533	0.526823	-1.52409	-0.76753	-0.779444	-1.3406	-1.32691	-0.659254	0.689884	-0.512827	-0.537312	0.920582	-0.935342	1.14983	-0.968339	-0.779156	-0.666888	PRR16;HABP4;HSPB1;INPP5E;PTK2B;FOXO3;AGO1;RPS6KB1;SHMT1;AARS1;PELO;PURA;SHMT2;SH3BGRL;EIF1B;CIRBP;RBM3;DDX6;KRT17;FXR1;NCK2;ROCK2;EIF4B;AKT2;AGO3;AKT1;SEPSECS;LSM1;SARS1;HNRNPD;EIF4A2;EXOSC8;NT5C3B;EIF2S1;EIF4E;ACO1;EIF4EBP2;IMPACT;EIF1;RPS14;RPL5;MSI2;PNPT1;RACK1;TIA1;IL6;ZFP36;RPL38;PRMT1;RBM4;SAMD4B;BZW2;MKNK1;NCBP1;DNAJC1;METTL3;EIF3B;DDX1;EIF2A;RPS6KB2;CCL5;LIMD1;EIF5;APP;CSNK2A1;MAPKAPK5;GAPDH;EIF4G2;PKM;PA2G4;NCK1;RPS3;EIF4H;EIF5A;YBX2;FMR1;TACO1;EIF4E2;RPS4X;TNRC6B	TMED2;GRB7;BTG2;RBM24;RPS6KB1;RPS6KA1;EEF2K;NEURL1;NCBP2;SYNCRIP;FMR1	DCP1B;GZMB;IL6;ERBB2;TNF;NGRN;QKI	EIF5A2;ELAVL1;TARDBP;TRIM3;CSDE1;TARBP2;CNOT1;DAPK1;VIM;ZC3H12A;DAPK3;ELP1;METAP1;RPS6KA3;THBS1;FMR1;CNOT9	GZMB;NGDN;CALR	PRG3	EIF2AK4;NPM1;NHLRC3	SSB;NPM1;TYMS	PIWIL1;NCL;ITGA2	PLXNB2;EXOSC3	PAIP1;EIF4A3;TNF;PARP16	ITGA2;PUS7	DDX25;COA3	IGFBP5;APLP1	AGO1;EIF4EBP2;MAGOH;AGO2;YBX1	PLXNB2;EPHA4;CD28	RIDA;FTO		AKT2	DHX9			OGT	EIF4EBP3;C1QBP	EIF4EBP1	DCPS	EIF4G3;MAPKAPK5		ILF3;KHSRP
Sulfur Compound Metabolic Process	GOBP	2.46347	-1.14876	0.609027	-1.80596	-0.899941	-1.89841	-0.635812	-1.8441	-1.23294	-1.12313	0.546517	-0.683145	-0.561942	1.32514	-1.71775	-0.480181	3.78494	0.517394	-0.76753	0.576493	0.665568	-0.671369	0.689884	-1.31313	-1.14048	0.825747	-0.463883	1.72843	-0.884739	-0.968339	1.98211	-0.666888	DLD;CBS;CSGALNACT2;MVK;MLYCD;FXN;TPK1;PMVK;ADI1;MTHFD1;AHCYL1;HSPA9;GSTP1;SULT1A3;PAPSS1;BOLA1;PHGDH;GUSB;GLRX3;SULT1E1;ACOT8;ACSF2;UGDH;BPNT1;PPCS;SMS;GCLM;OXSM;PDHX;MVD;CHST2;ACAT1;GCDH;TSTD1;HS3ST4;CIAO1;NUBP1;SULT1A1;HS2ST1;AADAT;MRI1;ACOT12;HSD17B4;DLST;MTHFD2L;MICAL1;ACSS2;PDHA2;IDUA;GNS;AKR1A1;HPSE;BOLA3;ST3GAL2;ISCU;NFU1;TPST2;HS3ST3A1;SLC27A2;PPT1;MCEE	BHMT2;GSTM1;STAT5B;SULT2B1;SULT1C2;HSCB;STAT5A;SLC25A1;EXTL2;HS3ST3B1;B3GALT6	BLMH;PAX8;CHST2;HS3ST4;XYLT2;HYAL4;CHST6;NDNF;NDST1;CHST14;DPEP2;SULT4A1	ACLY;DLAT;ANGPT1;MTAP	GLYAT;GNS;HS6ST1;B3GNT2	ACP3	GLB1;B3GNT4;SUOX;HEXA	ABHD14B	FXN;GHR	CHST15;GPC1	HS3ST5;MAT2A;NUBP2;PDHB	GGT5;IDS;LPO	HS3ST1;CHST3;CHST1	HS6ST3;ST3GAL1;UST;BPNT2		THTPA;PIPOX	GSTA1;HMGCS1;HMGCS2;GNMT;HEXB;MAT1A;AGXT;HYAL1;SULT2A1	MPST;PHGDH	FMO3	FDX2;SULT1B1	DPEP1;NAGLU	CHST12	GLRX5;AHCY			CHST4;CHST11	MAT2B	CHST9;SULT1E1;MSRA			XDH;B3GAT3;TPST1
Binding	GOMF	5.7293	-2.76717	-1.409	1.97221	-0.731053	0.676451	-1.95258	-0.942917	0.94676	-0.978225	-0.60908	-1.71737	-0.978509	-2.75394	2.13109	1.50507	-0.862671	-1.09925	0.59577	-1.27707	0.675537	-1.57866	0.626905	0.906511	1.25706	-2.35066	1.56736	-1.22918	1.13917	-0.796116	0.912509	-0.668458	ELK1;KCNAB2;DLD;PNP;CUL3;BIRC2;ILK;GAN;FOXM1;RAD23A;PIN1;PLCG2;TDP1;BRD2;ACBD6;EIF2B1;STAR;CBS;APRT;ASMTL;STUB1;ENO2;SMAD3;SMAD2;STAT1;ZNRF3;MCL1;FAIM;PABPC3;IL18RAP;RPN1;TMEM106A;PGRMC2;TOR1AIP2;TEX29;PLXDC2;TOR1AIP1;PLOD3;PRR16;APLP2;ASCC1;LRP1;HSPA1A;SYK;CSGALNACT2;RAB3D;HABP4;EFCAB14;HNRNPDL;SPAST;FAM163B;STMN2;PLD3;PLAAT4;N6AMT1;PDXK;HSPB1;ENO1;SPG21;CACNB4;MTRF1L;TREML1;COL6A1;RNF122;SPART;PUS1;CXADR;TBCE;TXNDC5;CTBP1;UBE3A;TBL2;LRCH4;QDPR;SUN5;LRP1B;NT5C2;DSG3;MRE11;CSNK2B;TALDO1;NHEJ1;PLCB1;ESS2;MFN1;AK2;ADH5;PRPS1;BLVRA;MVK;PTK2B;CARD9;EHD4;DLX3;RUFY1;PDLIM1;RECQL;DNAJB2;PYGL;GALK1;P4HB;EIF3G;PCBP1;VPS4A;SPOCK1;DYNLL2;ELL2;CD38;VSIR;MYSM1;MLYCD;FOXO3;HMG20B;FKBP1B;DNM2;DNAJA2;CPNE1;DNAJB6;MAP1LC3B;ERH;DAPP1;UBE2V1;AHSA1;RGS10;TAGLN2;SMAP1;AGO1;EVL;ARFGAP2;AGFG1;GGA3;PTP4A2;UNC45A;JAK2;RPS6KB1;PTPN11;FXN;DDR1;AAGAB;EGF;ARHGAP1;TPK1;SMAD4;BUB1;SHMT1;AARS1;DUSP6;SARS2;ETS2;MRRF;SRI;SNAP29;IGBP1;RRAS2;TRIB2;RUVBL1;KAT2B;TPM3;CDKN2D;TAPBP;ARL1;DARS2;CCDC50;STAMBPL1;RAB22A;MAX;YWHAB;TPRKB;ARF6;LYPLAL1;PELO;CACYBP;ARL11;IST1;GSTO1;MPG;NMT1;PPIH;PMVK;PFKFB3;ADI1;CHP1;SIRT5;HNRNPA1;MAPRE1;STAU1;RPL30;PRKAR1B;RORB;GLRX2;LAMTOR3;CLIC4;OTUB2;GABARAPL2;NUDT16L1;TAX1BP3;SH3GL2;CHMP3;PDCD5;PBRM1;RAD23B;SAT2;THRA;FKBP6;CKS1B;CDC34;PURA;RGS7;RHOG;NT5C;PKN1;TNFAIP8;NIP7;KEAP1;ARL3;MTHFD1;ARF3;ERCC1;PDRG1;ATG5;FERMT3;PABPC4;STK24;SEPTIN11;PPP2R1A;KLHL7;PTPN9;BCAR3;TRDMT1;INPP5B;ARRB1;RPE;MDH2;GNAI3;AHCYL1;CSNK1G2;NAPB;PANK3;OLA1;GABARAPL1;ECH1;VPS4B;RAD1;DARS1;PACSIN1;SNRPA;USP21;KYAT3;HOMER2;DECR1;RPS6KA6;ARPC1B;SHMT2;SH3BGRL;PIP4K2A;EIF1B;NEK7;DPYSL3;L3MBTL2;HMG20A;AP1G2;TOX3;PIN4;UBQLN4;CIRBP;PSMG3;NDC80;MPP7;PLS1;NISCH;FEV;RBM3;BRDT;ELMO1;SF1;PRDM4;HNRNPM;APBB3;GPCPD1;NUDT3;ARHGAP30;ACYP2;GRAP;NLRP10;APBB1;TESC;ASH2L;BAG4;SNX17;RNGTT;POLM;CASS4;TMEM237;ECI2;DDX6;TWF1;RDH16;SAP30;IFI16;KRT17;NR3C2;RLBP1;RAB18;PPARA;KIFBP;GCK;CSRP2;STAU2;NPLOC4;PRKN;KCNA10;TSG101;GMFG;ANP32A;FXR1;CETN2;VARS1;BCL2L2;CSH1;EFNB1;CHKB;HK2;MDM2;IGHG4;FH;RNF41;ZFYVE27;PARVA;IQCF3;SF3B4;USP8;HDHD2;ITPKA;GSTK1;UBE2D4;TCEA2;PKD2;PDE6D;HSPA9;EIF3J;F8;ARL6IP5;HNRNPR;NAP1L2;CERT1;PTGR1;ARHGAP45;EIF1AD;SWAP70;DCUN1D3;HTR2A;SSU72;DPYSL2;PSMD4;GSTP1;APAF1;REXO2;GGA1;RAB31;SNU13;ANXA10;GTF2I;MAGEA10;CREBBP;NCK2;GET3;AP2A2;PPP2R5A;NADK;GRB14;ZYX;PIR;USO1;IFIT3;ROCK2;PNKP;PDGFC;CSNK2A2;CLCNKB;CCL1;CCN4;CRLF2;KIAA0319L;ANXA2;PAK4;FGF16;SPOP;ERP29;CTF1;IFNL1;INHBA;APOBEC3G;CAND1;DPY30;SULT1A3;NUDT12;GNPNAT1;LAP3;KIF3A;TOLLIP;TXNRD1;KPNA6;TTL;ARHGEF1;RGS18;LANCL1;NMRAL1;PC;NSF;ADSS1;PAPSS1;MED4;COPS2;FGF7;TACSTD2;NCOA2;BDNF;MAGI2;ITSN1;TPT1;SEPHS1;DEF6;CBR3;FLT3LG;HBEGF;CARS1;RAP1GDS1;MTHFS;TGFB1;SPARC;ADM;S100A4;ISG15;ANXA7;DOK2;SRXN1;RAB6B;PREP;RAB14;RAB5C;AGAP2;MBD1;VPS29;SMC3;UBE2E1;RALA;ZNF526;SUMO3;DNAJC17;RNF8;SKIL;EIF4B;AKT2;PTPN7;PROK1;AZU1;ARHGAP5;FGF8;S100A3;MESD;CCDC134;S100A5;TXNL4B;CRADD;AGO3;GAP43;LAMTOR2;RBBP4;IFNG;BOLA1;GFER;LCAT;LDHA;LYG2;MAPK10;LOXL3;SRC;PCSK2;NRG1;SORD;SQSTM1;ANPEP;CNPY4;GSS;CSRP1;PHGDH;GUSB;CNN1;CD247;COL2A1;GLA;HEXIM1;MAPK9;LIN7B;XCL2;AKT1;BMP4;BRAF;CD79A;DKK2;PGR;TXLNA;SHC1;NID2;GHRH;ACVRL1;NUDT2;FADD;GLRX3;GPN1;AKR1B1;CD69;NAXE;HDGF;IL26;PPBP;RAC3;PDE5A;NME4;GDI1;CDCP1;DOK1;RAB3B;SCO2;NMRK1;MAPRE2;RAB2A;SH3GLB1;TAF15;CDK16;RAB4A;MAPRE3;OSBPL9;DBI;SULT1E1;PDGFD;HSPE1;IRF3;UBE2G1;DDOST;ANXA4;MAP2K6;PSIP1;BAG1;CLPP;RAB5A;AASDHPPT;GUK1;CNPY3;ADPRS;ACADM;ACAT2;AIDA;SYNJ2BP;CHMP2B;SEPSECS;STMN1;UBE2K;STARD5;RBM17;ACOT8;ACADSB;UCHL5;CETN3;UFD1;HARS1;EGFL6;ACSF2;SH3BGRL3;HPD;NMI;ANXA11;RAB21;RAB3A;CA5B;ACOT13;TRIP10;COMMD9;TBCB;SEPTIN6;UGT1A1;IDI1;FKBP4;WWOX;SAR1A;CHMP2A;ENSA;GABARAP;IVD;CRNN;HADH;RRAS;RAB11A;FIS1;TRAF1;TP53I3;CRYBB1;ARG2;UGDH;DCTD;CAB39;DCXR;WDR5;NUDT5;RHOC;SNUPN;PCNP;CRCP;NAPG;PECR;RAB32;MAP1LC3A;MMAB;GMFB;GGPS1;ECHS1;HPCAL1;ALDH5A1;PMM2;LSM1;PGLS;PNPO;BPNT1;NCALD;SUGT1;FAHD1;NMT2;SNRPD2;EEF1D;PPCS;DRG1;PPME1;NAA10;NT5M;IRAK4;UBE2V2;RHOB;CXCL11;ASF1A;PDCD6IP;VAT1;NAE1;SARS1;RTN4IP1;TSSC4;LDLRAP1;GMPS;TARS1;GATM;VPS25;RANBP1;MAGEA6;ADH6;CHMP1B;UBE2F;GCLM;SRA1;SH3GLB2;CHMP1A;COX5A;PIP4K2B;GOT2;PGP;LGALSL;CMPK1;SRP19;TRIAP1;DTD2;SVIP;ZWINT;CDKN1A;GRHPR;PURB;NAIF1;NRGN;PPA2;STXBP6;CS;DCTN6;SH3GL3;PDHX;MTHFD2;JMJD6;PGM2;IDH1;DECR2;HNRNPD;RDX;ALDH2;FKBP3;ALKBH3;AMPD2;AP1S2;ARF4;ARF5;ARL15;ARL6;ARPC5;MVD;RALB;TBPL1;UBXN2B;PTGES2;DDX19A;CBX1;EIF4A2;EIF4A1;PEA15;CBX3;CNN2;DSTN;DNAJB4;GSTM4;HDAC2;HRAS;EXOSC8;PAFAH2;ITPA;CD68;PTGR2;RGS1;RAC2;MEMO1;UBE2M;SH3BGRL2;TK2;OSTF1;UBQLN2;MYL12B;NFKBID;UBLCP1;MTHFSD;TIAL1;MRPL2;POLR2K;NT5C3B;ALDH6A1;CYB5R2;TCF4;TIMM8A;PRPSAP2;PPP1R2;SERPINE2;USP15;LRRC59;RPS19;PSTPIP1;FIBP;ZFAND1;CYRIB;MOB1B;RPL12;STAMBP;NAP1L4;DTD1;RPS5;ACAT1;BTK;ADK;RAB5B;RAB1A;EIF1AY;HOMER1;PTP4A3;ATOX1;GLUL;ARF1;PDAP1;PFDN2;UBE2D1;KARS1;MYCBP;RAB2B;CLTA;GCDH;EIF2S1;GIPC1;ACADVL;EIF4E;G3BP1;YARS1;GNAI1;SNTA1;IDH3G;SNRPG;TSTD1;RAB1B;UBE2D3;MAFG;RAB13;MYL5;DENR;UROD;HPRT1;VPS26A;PPP1CC;G6PD;HAT1;HIPK3;MOB4;HNRNPK;TXNDC12;JPT1;LZIC;VAMP7;PCNA;KAT2A;MYL12A;CINP;DDAH1;SYF2;GMPR2;DTYMK;PARK7;SUMO2;IL15;ITGA2B;EPOR;RAB3C;SFTPD;NT5C3A;SNCG;PDYN;ATP5IF1;CSTB;HBG2;MEP1A;RBP2;ACO1;ASF1B;FN1;RAB6A;RAB11B;SELENOF;UBE2E3;OGG1;MYL6;JPT2;OXSR1;EIF4EBP2;MARCO;RAB8B;ITGAV;PFN1;GID8;COQ9;LZTFL1;CPTP;PTRHD1;TRAPPC2;TOMM20;TTC33;CIB1;MRPL1;EMC2;PLPBP;POLR2E;AP1AR;IFT22;NABP1;FAM50A;IMPACT;F11R;IL1RAPL1;PDIA4;ESAM;CALCR;CDH4;LXN;B3GALT5;PUDP;EIF1;SNRPC;PFN4;MDP1;CTDSPL;CCDC69;RAB24;PDCL3;TATDN3;NHP2;DNAJB8;NAA50;DR1;NUDT16;PRTFDC1;ECHDC1;ADAT2;RAB23;DUSP18;FUBP1;RPS14;MAP1LC3B2;RYBP;NUDT21;RCAN2;LSM3;PDCL;SNRNP25;SIX6;LIMD2;PLEKHF2;SDHAF1;RPL5;POLR2J2;UBL5;UNC119B;CPPED1;CFAP36;UBE2Z;HSPBP1;EED;ZC4H2;NDUFAF2;UBA3;GFPT1;CDK2;MAD2L1BP;TYW5;SYT13;FN3K;BAP18;CAB39L;CHMP6;TBC1D13;CTDSP1;CIAO1;RWDD4;NUBP1;UBE2W;DUSP21;TFB2M;SAMSN1;DESI1;HAX1;COASY;CEBPE;SERPINB9;SULT1A1;ASB13;KPNA5;NAA80;DFFA;SNRPE;EPHX2;TSC22D3;CAMK2N2;SPAG7;HAUS1;DHRS4;MRTO4;UBA5;MRM1;RWDD1;TBCC;PHOSPHO2;BCL7A;CHMP4A;ARC;TFB1M;STYX;GARS1;FBLIM1;TXNRD3NB;MSI2;RTCA;QTRT2;PNPT1;QTRT1;TBC1D22B;ELAC1;NARS1;STK3;PLA2G4A;BTN3A2;SRPK2;MGMT;HCLS1;TYRP1;NEDD8;CASP10;MAEA;SMAD5;PRKAR1A;HYOU1;COMMD8;CASP7;GP1BB;AACS;USP5;UBASH3A;SYT6;BIN2;ATL3;ACOX1;FAM3A;PLA2G12A;STK10;FKBP5;RPL26L1;CTNNBIP1;NKIRAS2;EEF1E1;RPS20;SRM;CEP20;MACROH2A1;WWP2;UBE2Q2;UBE2Q1;GNE;OTUD7B;WDR48;UBE2N;USP46;USP12;RHOT1;ZRANB1;USP22;ABHD4;NEIL1;ZCCHC17;MYL9;RPS12;UBQLN3;RACK1;LASP1;PICK1;TIA1;GGCT;INHA;NDP;YY2;OTULIN;CCL27;UBE2L3;UBA7;UBE2H;IL6;ARNT;ABR;DAB2;FLI1;ICA1;ITGA6;ITGB1BP2;LPL;NUB1;PON2;PDP1;PPM1B;RASSF2;TRIM21;AADAT;TACC3;WAS;EFHD2;MAP2K5;HSPA2;SUMO4;YWHAH;CASP4;CCNYL1;LAS2;COPS8;PLAT;DYTN;ELK4;PFKFB1;FOXO4;FUNDC1;GALNT9;DMRTC2;HEY1;LACTB2;ZFP36;IP6K1;KDM1A;SRPK1;HES5;HOXD4;IP6K2;KRT71;KLF9;N4BP2L2;NAA20;NDUFB10;PSMB7;RBMS1;RPL38;MRPL10;FZD4;SAMM50;TSEN34;SKP2;GTF2A2;THRB;TRAPPC6B;TRIM54;TRIM9;ATP6V1C2;ZCCHC18;ZNF263;DKK4;CXCL2;CXCL3;CCL22;BIK;KCTD6;MAP3K10;DAG1;RNF31;TIMM10B;SSNA1;RPS25;SPATC1L;BLOC1S1;TCEAL4;COMTD1;COMMD10;TPD52L2;MITD1;FRG1;CMTM4;C2orf68;MRPL12;ARL8A;LMO4;RNF141;NDUFB6;THEM4;RBPMS2;AKT1S1;TXNDC9;REEP2;PMF1;CLUAP1;PSMC3IP;RAB38;RABL3;CCDC103;PCTP;MSC;BMERB1;RAB4B;GUCD1;KCNRG;KCTD10;TCF24;MRI1;DMC1;FAM118B;PRMT1;CCDC24;RBM4;PCBP2;UCK1;UBL7;KCNAB3;NECAB3;ARPC2;SEPTIN1;TIPRL;FAHD2A;CCDC107;PLEKHA3;ABHD5;KHDRBS2;TWF2;CDC42EP4;SNX16;SYAP1;EIF3M;ANKRD45;SNX15;CCDC92;FAM151B;MBLAC2;NME7;NTAN1;NOSIP;KTI12;RTF2;DENND10;CLYBL;GOLPH3L;TRUB1;NDEL1;TADA3;VGLL4;DDRGK1;CEP41;GNAQ;MEIS2;STARD10;YJU2;COX19;PRR15;GHRL;NUDT15;EXD1;AGFG2;ACOT12;SAMD4B;MARVELD2;TRMT112;HYPK;KIAA1143;VMAC;GALK2;RNF25;NPEPL1;EHD2;HSD17B4;KLHL2;DMTN;ALG2;HNRNPLL;BZW2;XPNPEP3;SH3BP5;ATP6V1C1;PSMC3;ATIC;MIEF1;GFPT2;DPH2;PSMD6;DBT;CWF19L1;TBC1D20;TTLL12;MKNK1;FSD1;DLST;ABCF3;PDLIM5;CTPS1;RAB7A;PPM1F;PRRT2;PAGR1;GSK3B;EEF1G;HMGCL;AAMDC;EHD1;CACNB3;RILP;GSPT2;FOXP4;SETD3;GAB1;GMPPA;UTP6;SCP2;FGD2;CRPPA;GTF2E1;MBNL1;LRSAM1;PYGB;SND1;RABEP1;MARS1;CTNNA1;GRIPAP1;DNM1;DLGAP4;NCBP1;MORF4L2;TTC27;MBNL2;FAM221A;HCCS;ASAP3;USF2;COPB2;PCBP3;SHARPIN;SNX12;ASCC2;TMEM225B;MTMR7;KATNAL1;RILPL1;TCEAL5;CRYL1;NTAQ1;RILPL2;CCDC115;DNAJB13;MAP6D1;REM1;DNAJC5B;PIH1D1;PYCARD;EGLN2;CFAP298;RER1;AVEN;TMX1;PSPH;SNX11;ACBD4;TTPAL;DMRTB1;HNRNPA0;PRPF18;ARL6IP1;CXorf38;PTPA;GOLPH3;EIF2S2;VPS26B;COPS5;TIMP3;EPS8L1;VPS9D1;VIL1;EOLA1;PMPCA;AMPH;NONO;WDR26;DNAJC1;GLS;HIRIP3;OGFR;ARHGAP26;AP2B1;CLUH;UNC13D;REPS2;SNX27;SARG;VAC14;METTL3;CYB5R4;HIP1R;SRRT;INPP5F;MICALL1;EIF3B;DYNC1LI1;ERC1;ANGPT4;VCP;RANGAP1;WEE2;PFKFB4;ME2;PACSIN2;PRPF19;ACTN4;HDAC6;ME1;ELMO2;INPP4A;MICAL1;CHD1L;ATG4C;WASL;DIAPH1;ASPSCR1;SRGAP2;DDX1;ACSS2;SNCAIP;CADPS2;CMIP;VPS53;TFCP2L1;EIF2A;ATE1;RPS6KB2;FHOD1;CCDC9;BICD1;HECW2;TIMM10;FTHL17;CCL5;EHD3;MPI;DPH7;HECTD3;RIC8A;NUMB;PDHA2;MTSS2;EEF1A1;FAM219B;INPP5D;FNBP1;OSBPL1A;HSPA12A;CALD1;ANKRD2;HDAC4;RABL6;ARHGAP6;LIMD1;DPP8;UBA6;RABGAP1L;NCOA7;RPP40;NSUN6;INPP5A;ROPN1B;PSMC5;LRRFIP2;ATXN10;ARID3C;MRPL38;LNPK;FAM221B;DDHD2;CLNK;KAT5;CRTC3;EML2;FTH1;HLA-E;PLCD3;EIF5;HMOX2;HSP90AA1;IL2RG;PAFAH1B2;CDH3;PRKCA;PRKCZ;GDI2;DCN;CAPN1;HSPD1;PF4;AIMP1;TNC;NCR2;ULBP3;GDF5;SOD1;FGA;ACE2;ACVR1B;XRCC6;RPS27A;AIF1;MAPK3;NR3C1;HDAC8;MAP2K1;RAC1;UBE2I;YES1;CCL28;MDK;SERPINE1;CYCS;CLEC11A;AREG;CCN2;EDAR;CXCL5;LGALS4;CXCL1;JAM2;JAM3;TSLP;FGF2;VWF;MAPK1;DIABLO;VEGFC;IDUA;METAP2;APP;GP6;IDE;NID1;SEMA3A;CFC1;HTRA2;IL24;GRK2;BMP1;CDK8;CSK;ECM1;PRKCI;LYN;PIK3CA;PIK3CG;AKT3;TBK1;UFC1;BCL2;BCL2A1;CA13;CDK1;CSNK2A1;FLT3;GSK3A;LCK;MPL;DUSP3;XPNPEP1;CXCL6;CCL17;VIP;CD40LG;DKK1;CASP3;GNS;LGMN;CD84;PLG;PTGS2;ADAM9;MAPKAPK2;MAPKAPK5;MAPKAPK3;MAPK8;PAK6;PTEN;UFM1;AIP;PPIA;DYNLRB1;GAPDH;DNAJB1;MDH1;NACA;ACP1;PSMA6;RPS7;SBDS;SGTA;ARID3A;CDC37;KPNB1;ING1;LMNB1;LDHB;MBD4;MSLN;NAGK;PDXP;SNX4;FGF4;FGF6;FST;IL20;NTF3;PDGFB;SELP;YWHAG;PGD;AKR7A2;AKR1A1;CFL1;VTA1;HSD17B10;EIF4G2;LCMT1;PKM;NME2;NUDCD3;PA2G4;PFDN5;GPI;PEBP1;RAN;NAPA;SPHK1;TKT;TPI1;PTPN6;CLEC1B;DHH;HNRNPAB;SPHK2;PDGFA;COL23A1;DNAJC19;PDIA3;PPP3CA;COTL1;LGALS8;GOT1;MMP1;MMP13;ARPP19;BIRC3;CRK;DBNL;FGG;SCGB2A1;MAPK12;MAPK14;CLIC1;NCK1;PRDX5;PRDX6;UCHL1;PGK1;PPA1;RPS3;CD226;IL17RB;IL23R;SCARF1;PPID;PDK1;KIF23;IMPDH1;PPIE;PPIF;PDE11A;TYK2;ANXA6;HNRNPA2B1;KRT18;MIF;SET;TNNI3;DDX19B;GRB2;HSP90AB1;PRKCB;RASA1;RPS3A;STIP1;PDIA5;HPSE;HINT2;CTRC;PDIA6;PRKCSH;ELK3;ASAH1;DEFB121;AFP;BID;NOG;YWHAZ;ALDOA;BAD;EEF1B2;EIF4H;EIF5A;HINT1;PSME1;CCN6;THPO;DMKN;BOLA3;ST6GAL1;PIP;ERP44;TP53;MAP2K3;UBC;CGB2;IFNA8;CPXM1;LY6G6C;CGREF1;PCDH8;ST3GAL2;ALKAL2;MLEC;UTS2B;NPNT;DEAF1;ANGPTL7;YBX2;MANBA;WFDC3;VWA1;HSP90B1;LONP1;TP53I13;NMES1;IFNA16;ADAMTS6;PVRIG;KLK15;MGP;FAM162A;PRLH;LAMA4;CNP;BRICD5;ATAD1;UBB;CD47;UBE2J1;PLOD2;SNX8;SNX1;CD74;SDF2L1;FUT9;ASPH;ERO1A;MPIG6B;ECEL1;CDSN;RMDN1;OOSP2;DNAJB11;GRPEL1;LEG1;LACRT;PCDHGA2;GP5;PPM1L;ISCU;COCH;YWHAQ;LMAN2;TPM4;FMR1;CFTR;TIMM50;NDUFB11;NDUFV2;ZP4;CLPSL2;SH3BP2;NFU1;CARD19;ATP5PF;B4GALT7;BNIP3L;MTIF3;PCDHGC3;PGRMC1;PLEK;DLG3;IQCF1;LMAN2L;STMN3;MRPL14;TPST2;DNAJB14;LEMD1;LGALS1;FUT8;UXS1;TYMSOS;ARSK;DNAJC10;SSMEM1;MYG1;SULF2;C11orf68;GPX7;PRDX3;FASN;CTNNB1;SNCA;RNASEH1;ARL8B;BCL10;ABRAXAS2;RRM2B;PIK3R1;CENPW;NUDC;CCPG1;PABPN1;MRPL21;MAP4K1;ERLEC1;FCRL4;LDLRAD4;MTPAP;SLC27A2;ARHGEF10;C17orf67;SNTB1;C5orf46;SYT17;NT5DC3;ATP5PO;ITPRIPL1;MANF;LYG1;PPT1;MYDGF;TACO1;CPA2;FKBP7;FKBP2;FKBP14;WFDC13;MCEE;C4BPA;PRPSAP1;NUDT9;NMS;AIFM1;EDDM3A;PAWR;PRRG4;SLC30A5;CSMD1;MMRN2;CCNB1IP1;DDX39B;DNAJA4;EIF4E2;GSTM3;ENAH;RPS4X;VASP;HNRNPF;SYNE2;BRSK2;CEL;TNRC6B;ISOC1;FHIT;VAV3;G3BP2;HGD;ALDH1A3;DCK;SMAD1;TIRAP;CDC42;PAICS;ACTN1;ARHGDIB;APEX1;RHOA;TTC1;NFKB1;ESRRA;CRKL;PPIL1;XRCC4;RBBP6;OAZ1;EGLN1;SPOCK3;NXT1;TFAM;RNF114;TBC1D5;UBXN4;DLL3;DUT	OCRL;SPDEF;ZHX3;SATB2;IL10RA;JUN;ANKRD1;SHISA2;TNFRSF14;RNF43;PGRMC2;MUC1;IGSF11;TMED2;EFNA2;CD1A;TOMM20L;DSC1;OSMR;CEACAM4;RAB17;TLR1;KLK13;SMARCC1;GCH1;CREB3L1;DNAJB9;GRB7;DCAF5;CD34;TMCC3;SAMHD1;BTG2;CLK2;ZNF18;RBM24;KRT7;DNAI1;HNRNPC;ELL;RELB;GPR135;SPOCK1;CD38;CXCL9;CPNE1;FZD10;RGS8;BRPF1;KIF16B;TXNIP;CPT1B;RPS6KB1;TNFRSF18;CRABP1;TJP1;DES;HSPA1L;RPS6KA1;EEF2K;UBE2T;EDF1;GPD1L;CDC25B;BACH1;KMT5C;MYNN;KLHL13;PITPNB;TEAD4;CDKN2C;WRNIP1;CYTH2;UBE2C;PSMB5;IMPA2;SCMH1;SEPTIN10;RGS19;ITGB2;HMGB3;RGS3;NIPAL4;MICALL2;SYTL1;PAXIP1;MTCP1;ENOX1;POLR1C;UQCRB;CUL9;LCN10;RPS10;PSD;HIF1A;FAM3D;SNAP25;BCL6;HK1;MDM2;ENOX2;SLC26A11;DUS2;RAB35;KCNG4;REPIN1;NECTIN3;RND1;RAB27B;RABEPK;NEURL1;MAD1L1;DHX38;KCNIP1;MACROD1;IL4;PPP2R3A;CA10;HSPA6;INHBB;CCL1;IL12RB1;CD80;CTSC;FRZB;MYZAP;ARHGEF7;FARS2;DDX23;AGAP3;BARD1;EDA;IL17F;PIK3C2A;TNFSF4;EEA1;TNFSF11;OSM;CA4;SHC2;IL13;TRIL;RELT;ADM;PRDM1;RBP7;DDX46;BHMT2;MOCS3;SNX7;MID2;NFATC1;PPIL2;DYNLT1;RCVRN;DUSP16;TMEM185A;GSTA4;ZNF276;CRLF1;FGF8;MAD2L1;CUTC;S100A10;SCG5;EDN3;GAL;GSTM1;ID1;MMP20;DPP4;PLTP;FOLR3;BMP8B;C1QL2;CEBPB;IGF2R;WIF1;AKR1B10;GHRH;CDH11;BTLA;DKKL1;STAT5B;C1QTNF9;SDC3;BMP3;LECT2;JUP;OCIAD1;TNNT3;LSM4;PTGES3;VPS28;KIR2DL1;SULT2B1;KYAT1;ACADS;AK4;ETFA;CD9;CP;PBK;NAALADL1;RPP30;GMNN;USH1C;SULT1C2;RERG;RGS4;ACADL;PCK1;ASPA;CARD18;FABP9;LTO1;CKMT2;CRYGC;MAGEA6;CCNB2;SPIN1;GSTM5;MEOX2;TAF10;GNG11;ZWILCH;PYCR2;IL36RN;TLE5;AKAP7;PPIG;SH2D1B;PPP3R2;CD3E;ADGRE5;FGB;ADGRG1;RAET1G;VLDLR;RPRD1B;UBE2D1;CRIPT;COPE;HSCB;HAT1;TOM1L2;MATN3;BRF1;EFHD1;RPSA;FGL2;NRN1L;DPYS;CAPN9;GBP5;MME;STAT5A;TM2D1;BUD31;HHEX;MED20;TTC32;IFT20;BAMBI;IL17RE;MSRB1;EGLN3;BEND6;NMRK2;PSMG2;PTPMT1;RGS16;RPL11;HUS1;SKA1;CASP10;DNM1L;ST8SIA1;ILKAP;AARSD1;SCGB1D1;CUTA;GEMIN6;NCBP2;TXNL4A;URM1;ITGA3;SAE1;RETNLB;ALDH1B1;CAPNS2;KCTD13;FAM204A;FBXO48;FOXP3;FAM110A;HES1;HOXC11;CSNK1A1L;KRT6A;MED28;NKD2;NRL;NSL1;RALYL;RGS13;RIPK1;ADCYAP1R1;SPC25;THAP11;TIMM23;VHLL;ZC3H8;NXPH1;CFAP300;EEF1AKMT1;NECAB1;MAD2L2;HORMAD2;RFC4;CYRIA;SP6;GHRL;NAPEPLD;SDHAF4;CEP76;HENMT1;CPNE6;ASNS;CSTF1;C8A;KIF3C;NDRG2;BCAP31;DRAP1;FAM89B;CLDN1;HES6;CT45A1;CYBRD1;SHCBP1L;STXBP4;GFRA3;GLUD2;GK5;RAD18;TBC1D24;HMGB1;ARMC8;ANKS3;FXYD6;PRMT2;SEC14L4;FCGBP;LRP5;NEUROG3;PRAME;RAPGEF1;IL10RB;LAYN;LTBR;MST1R;ICAM3;C3;PLA2G2A;PECAM1;TNFRSF13B;CSF3R;IL37;TNC;CCN3;FAM107A;CX3CL1;IL27;MMP17;CHEK1;RAD51;CD22;CFP;DSG1;ARSB;ENTPD1;CNDP2;LTA4H;FOLH1;AURKB;CDK5;PAK3;PAK5;STAB2;PTPN2;CAMK1D;CMA1;KLK6;STK16;BIRC5;IFNA2;LTA;ECE1;ZAP70;PSMA1;TPO;C6;CXCL10;SYNCRIP;PSMA2;TK1;BCL2L1;ENTPD3;FCRL3;TPM2;CBX5;IL34;KYNU;PLCG1;HIBADH;FABP3;ATP5F1B;ESD;NAMPT;RB1;TNFSF14;SLAMF7;UTS2;IFNAR1;PXYLP1;FGFRL1;UBC;IFNA5;NECTIN2;MCEMP1;HEPHL1;DEFB128;ECRG4;PTX3;BPIFA1;RNF128;EXTL2;PRNP;COLEC10;TNMD;LRFN5;FCRL6;RLN2;IGFL3;WFDC5;HBD;CD72;TSR3;C20orf173;CEACAM19;CLEC2D;TSNARE1;CABP7;SYN3;BCL2L10;FMR1;STX2;SFRP2;ITM2A;KIR2DL2;CCDC167;GBP6;NCR3LG1;SIGLEC8;NDRG4;DNAJC4;FSHB;DNAJB14;EVA1B;CTNNB1;PKDCC;GALNT11;ERLIN1;ARMC5;MYRF;CLEC4A;NRXN2;LRTM2;STIM1;SLC3A1;PRPF6;DEFB132;TFIP11;RAPGEF5;SLC30A3;LGALS9;CTRL;SIRPG;FCER1A;IL17C;CD8B;LRRC25;MPZL2;CHI3L2;MGAT4A;DGCR6;CAV2;CXCL17;WBP1L;MNX1;TGIF2;FBP2;CDKN2B;NPIPB3;CDHR5	SNAI2;DUSP4;TERF1;BAG3;CRYAA;IL12A;CLMP;IL31;CLCA1;RNF43;ACRV1;CSF2RB;PSMB6;ITM2C;ST6GALNAC3;INSIG1;WFDC10B;RAB3D;CD300E;PILRA;EFCAB14;BTNL3;GALNT13;BGLAP;TENM3;COL6A5;BICDL1;THSD7A;LPCAT2;GABBR1;LAIR1;NOTCH2;SORT1;USB1;FANCF;TENM4;CA8;POLR3F;CYGB;ISL1;POLE2;KRT72;PRC1;BRD1;ITGAL;TRAF4;NLRP1;TNS2;ANAPC7;SHC4;RORC;EMC1;CRYGD;PAX4;DIRAS3;RAB7B;RHOD;SETMAR;BPTF;XRCC1;VRK1;SMYD2;PTPN13;ILF2;HECW1;DIMT1;DCP1B;BAG5;ZHX1;ZNF774;ZNF180;SGF29;CCDC51;NLRP4;ZNF566;ZNF329;ZNF410;ARPP21;CNGA2;SPEF1;GPR107;PFN2;GLP1R;RNF34;EHF;ELF5;PKD2;CERS5;SATB1;RPRD1A;CNEP1R1;IFNL1;MYZAP;TBX3;DOCK9;CHD7;TNFRSF9;TACSTD2;TIAM1;KLK5;GZMB;FOXC2;UNC13A;PGLYRP1;CA4;KLRK1;TPSG1;IFNB1;IFNA7;BLMH;DIDO1;SEMA6C;STAB1;CTCF;LHCGR;AZU1;ID2;BIRC7;PCSK2;NT5E;ADAM15;CRIM1;CCNA2;EPHA7;MOG;PDCD1;SORCS3;BMP2;NODAL;LGR5;RSPO1;GDF7;REG1B;CFHR3;MPZL1;CD14;NLGN3;TICAM2;APTX;QPRT;DIRAS1;SCAND1;S100A14;RGS4;PYCR1;CDK2AP2;NRIP3;MEOX2;NATD1;TCL1B;MRAS;PAX8;ALKBH2;CEBPA;DSCAML1;CCNH;PSMA3;TGM4;MECP2;BLOC1S5;MPPED2;DMBT1;PCNA;USP28;CD81;KRAS;MYL4;CREB1;ITGA11;MEOX1;ITGAV;UPP2;RXRA;NPPC;DNALI1;TGIF2LY;JOSD1;BAMBI;CD6;PIK3IP1;ATF1;GTSF1;PSMG4;DUSP19;TEF;NPM2;RPAIN;RGS14;RIOX2;NEIL2;TSHR;XYLT2;GBA3;DYRK3;NLGN4Y;SERPINB3;IL17A;INHA;UBE2L3;IL6;ITGA6;NOS3;KXD1;ASB8;ATP5PB;TAT;BMI1;BRMS1L;UPB1;ADAT1;HOXA5;CCDC59;XBP1;GUCA1B;SRFBP1;MKX;OTX2;PABPC5;PHF6;ULBP2;SMCO1;SPANXN3;TRIM27;ZNF69;NXPH1;TNFAIP1;MPC1;KCTD1;DTNBP1;FNDC8;METTL21C;ZKSCAN7;ZNF593;NARS2;SPDL1;SOX10;TRIM55;OCLN;C20orf202;SYTL2;HMX3;MOCOS;ZNF580;VSX1;SETBP1;CT45A3;BCL11A;MAST4;SPIN3;MEN1;KLHL3;VANGL1;STAC;OLIG1;ARHGAP24;NVL;DYRK1A;DAXX;SAG;SOX9;POMC;CCL2;ABCD4;LDB1;ERBB2;ERBB4;NANOG;SIGLEC6;LGALS2;FASLG;IL4R;FGF5;CD33;TMPRSS15;WFIKKN1;MEPE;FCGR1A;GPC2;ABL1;CA7;EPHA3;BSG;BMP10;CLEC7A;IL22RA1;MFRP;SCT;ANGPTL4;CA9;FGFR2;MATK;IL25;NTF4;H2AZ1;PON1;AMN;MFGE8;SIGLEC1;PPIB;TFF3;OLFM4;INS;WNT7A;AMH;DSC3;CD244;CD83;EPHA10;IL17RB;JAG1;KIR3DS1;KLRF1;PRKAA1;HMGCR;MMP16;SLC25A18;CCNB1;NLGN4X;PIM1;NPPA;TNFRSF10B;RNASE10;MFAP1;DEFB108B;PSG4;PSG7;SEMA3B;TNF;GZMM;IFNL3;CARTPT;LETMD1;INSL6;CD70;GDNF;PEX5;PDZD11;SPACA1;STC2;GPHA2;INSL4;FABP6;HAPLN4;TAFA4;HRC;RELL2;NDNF;ALPG;TMCO5A;MGAT2;B4GALT3;NDST1;ASIC4;STX1B;GALNT10;GCNT1;BNIP3;GALNT1;SEMG1;SERPINI2;SYT7;LAIR2;NGRN;NFASC;VAPB;IFNLR1;IFNW1;MBTPS1;QKI;CHST14;ANK2;VAMP4;ITGB6;RTF1;RNF215;IGFBPL1;PLAAT2;DCLK3;SMR3A;ST8SIA2;CD3G;TEPSIN;BTNL9;FCRL2;VWC2L;DRGX;SPINK9;EID3;CISD2;ZG16;C18orf32;SPINK1;POMGNT1;OXT;STOM;IL31RA;LILRA4;SLTM;ZNF843;DPEP2;GRAMD1C;SULT4A1;ELAPOR2;CDHR1;LDOC1;DEFB115;RNASE2;GH1;ADAM30;ERMAP;CD1D;KCNE5;FAM24B;ABRAXAS1;IFNGR2;ABRAXAS2;CLN5;CALY;NR1H4;SCARF2;MAP4K3;NLGN2;RSRP1;IL32;TIMM21;SYT5;ADAMDEC1;NENF;GLIPR1;GADD45GIP1;LRTM1;ACVR2B;C19orf18;CDK2AP1;FGF22;VCAN;RIPPLY1;EIF1AX;SAT1;ERCC4;KIF1C;TNKS;CALB1;GJA1	RAF1;CBFB;AP4M1;STAT6;MCL1;STX12;HTATIP2;CD200R1;STX4;SERPINB1;UCN3;RAB3D;SERPINH1;MRAP2;STX8;STX6;TRIO;RUNX3;NFE2L1;MEGF10;FLNA;ERN1;MADCAM1;WWP1;EIF5A2;GRB10;TYMP;FBXL4;CAPZA1;UBL4A;LIMA1;PHF3;SMURF1;SYTL4;ELAVL1;DTX3L;CLINT1;PTPN11;DLX4;CBL;TARDBP;ACAP2;ANAPC10;CCM2;MACO1;MOB1A;ANKRD27;NXF1;PLEKHA1;UBA2;SMTN;RAD51D;UBASH3B;CCT5;TRIM3;ARAF;OPHN1;GCA;NRBP1;PPM1A;CSNK1G2;KLC1;FLII;PRMT3;KPNA4;CCT8;ACLY;PELI2;CDC42BPA;PLEKHA7;CSDE1;CYTH4;TARBP2;GMEB2;SLC14A2;APPL1;SLC5A5;STX10;ARHGEF2;TMOD2;TMOD3;OSBPL11;IFI16;HERC5;EDC4;PRKG1;SHANK3;DERL1;SPRN;TOR4A;LTB4R;CNOT1;ARFIP1;CERT1;POLI;HDLBP;PSMD11;ARPC3;ABLIM3;NAP1L1;HGS;CCT7;SEC22A;RAP1GAP;MCF2L;DAPK1;PPFIA1;TNFAIP3;DHX58;TANK;RANBP3;PKP2;TLN2;PSMA4;HEXIM2;EDN3;ID1;PGAM2;VIM;PPP3R1;GPX1;HEXIM1;SHC1;GRAP2;TEC;PTRH2;STATH;YY1;SNPH;SYT4;PFKM;NFKBIB;TES;HSPH1;UBE2S;ZNF34;CAPNS1;RTP4;SNX5;ARL2BP;DSTN;SERPINE2;BAG2;SRGN;SDCBP2;TCP1;EBAG9;STX1A;KPNA1;JUND;DLG2;CSNK1G1;DLAT;MOSPD1;TSR2;SNTN;CBR4;CAMLG;CHRNA5;CYTH1;TNIP1;RDH12;CYTH3;NRBF2;STX17;USP19;USP10;UBA1;USP11;USP4;USP30;CYLD;POU2AF1;SIAH1;BAG6;PIK3AP1;CD2AP;IKBKG;MAP4K5;PPP1R9B;SH2B3;PPP2R5D;ARHGEF16;ETV4;FAM110A;HOXA11;MITF;PWWP3A;TLK1;KCTD7;NFE2L2;NSMCE2;SDHB;TMA16;TRIM40;ZDHHC4;ZNF696;STK4;SIRT2;RAB33A;MED10;AKIRIN2;NEUROG1;PID1;MLX;MVB12B;ANKRD40;STARD7;NCKIPSD;ZC3H12A;C2CD2L;EPN1;DAPK3;MEF2D;TBC1D25;CTNNA1;INPP4B;AFAP1L2;ADD2;LPIN1;BIN3;SLBP;CAVIN1;CABP2;DTNA;GPHN;MVP;IKBKB;FUBP3;AP1B1;TPP2;DYNC1LI2;OSBP;ELP1;ATP6V1F;TMUB1;EIF4G1;AMOT;KDM4C;IRF5;PRKAR2B;FNTA;RAB11FIP3;AIM2;GLUD1;PIK3C3;WNK1;ANGPT1;COMMD7;IGF1;MMP8;PTPN1;HP;METAP1;CAMK2A;CAMK2B;CAMK2D;PRKACA;RPS6KA3;THBS1;ITGA1;FGR;FYN;PRKCQ;PGAM1;EPS15L1;FER;NSFL1C;HNRNPAB;PDPK1;CSF2;IL1A;ANXA1;MSN;ICOSLG;JAML;PRKAA2;VAV1;WNK3;CXCL14;MAPT;NME1;TP53;MICU2;VAPA;SLMAP;PCDHAC1;NBR1;FMR1;RNF215;DNAJC30;SPTLC1;MDM1;VTI1A;ERO1B;DLG4;IRAG1;TMPO;STX7;PEAR1;PEX14;PRRG1;PAPOLG;VSIG1;CTNNB1;VCL;STIM1;VTI1B;RIPK2;CNOT9;CSRP3;USP25;TRABD2A;TMEM38B;ZNF275;FAF2;MARK3;EZR;NDE1;PNPLA2;MYO6;ARID1A;MTAP;RRBP1;S100P	IRF1;SHISAL1;IL18RAP;TXNDC11;TNFRSF14;SCIMP;CD99L2;BMPR1B;LYSMD3;SLITRK3;TMEM108;LRP2;ST6GALNAC3;ELAPOR1;SUDS3;CD300LB;CSF1;CLEC4G;BRAT1;CLEC2A;IL5;MSR1;TMEM154;GPR101;ATF6B;P4HB;INTS3;S100A2;TPM3;STAP1;BCAR3;ZNF334;MTCP1;ATAD2;ODC1;CRLF2;RBM46;IL17B;GZMB;CD5;HPX;GDF11;ZNF382;MZF1;C8G;SERPINB4;REG3G;FCN1;OPCML;CEBPB;GRAP2;LGR4;DKKL1;CDH6;CASK;OCIAD1;FHL1;S100A8;KIR2DS4;BCL2L11;SRP14;TIMELESS;VAMP1;PTTG1;CASP8;CD37;CDK2AP2;RABIF;GIPC1;GIMAP6;CRYGS;PEX26;RBKS;KDSR;NPL;GLYAT;DCUN1D2;HMGA2;HK3;EGFR;CD81;PTH;SEPTIN5;VSTM1;ADA;METAP1D;CPA1;CCNE1;LY6D;MEP1A;NUDT14;POLR2I;PGLYRP4;SIRT1;UBE2R2;KHDC1L;CDH10;SEMA4G;RTN4RL1;VSIG8;TLR10;TLNRD1;PHB2;SAR1B;HLF;B9D2;MAP3K11;DYRK3;ADAM28;MGAT5;ACY3;CEP43;HOMER3;MLANA;MMADHC;NELFE;PPIAL4D;RPN2;SIRT6;SNF8;SSTR1;SSR2;CLEC1A;KHK;MAK16;PITX3;CBLC;LCNL1;NGDN;PAX3;PHYHD1;TCAP;ZNF230;WTAP;DDI1;IFNE;PAGE4;PPARG;NELFA;PHYHIP;SOX6;FOXP1;ARHGAP22;NRDC;CTNNA3;PLEKHM2;PRX;TOM1;ALOX5;FGF18;FGF20;PROC;IL2RA;ADAMTS13;ASAH2;CD207;HCK;SERPINA1;GNS;MMEL1;CADM3;LRPAP1;KDR;PSMD7;TF;ADCYAP1;HSD17B1;IL3;SERPINA6;TNFRSF10A;ADSL;ICOSLG;KIR2DL4;PRLR;STK17B;PDE3A;MAP3K7;CALR;CPE;FAS;TNFRSF11A;TNNI3;HS6ST1;GNRH1;ASIP;SUSD3;CD79B;MRPL58;LAD1;TAFA2;IGLL1;COL13A1;C1QTNF3;OSTN;B3GNT2;RNF13;CDHR3;SIGIRR;ADAMTS3;SPR;ERP27;FSTL4	NPDC1;KIR2DS2;CLMP;ALPI;TFF2;MMP10;CD59;HTN1;MSMB;CDYL2;PILRA;SRL;REG4;VWC2;MUL1;PCOLCE;CREB3L4;WFDC2;INA;RBFOX2;ALDH3A1;HAVCR2;FABP1;KLRC3;CRABP2;CLIC5;PSMB1;ATG7;HCN1;KRT20;SORBS3;REG1A;SOST;SMOC1;DSC2;B4GALT1;SPINK2;MAZ;INHBB;IL5RA;KLK8;INHBA;EFNA4;IL15RA;IL18R1;IGFBP6;CCL15;THBS2;RELT;EFNB2;CST6;CDH1;SELENOM;DDR2;UNC5B;SERPINB5;NEU1;CD8A;CTHRC1;LRP11;CAMP;PRSS8;EPHB4;SMOC2;TAGLN;TIGIT;LRP10;REG1B;RNASET2;DCLK1;VSIG4;APOA4;TAGLN3;IMPA1;DYNLRB2;IDI2;S100A16;SSBP1;AIF1L;COL3A1;LIN7A;SERPINB8;ACP3;VSTM1;FZD5;EFNA1;VCAM1;LMNB2;DEFA3;FZD7;FZD8;RP9;GCHFR;CAPS;TMED9;GPR37;METRNL;FCGRT;HLA-C;PALMD;TIMP1;COQ6;FZD2;FZD1;ETV2;NR2C2AP;CNGB1;CLIC3;EPS8L2;IL13RA1;TNFRSF1A;TNFRSF17;MMP7;AGRP;LCN2;NBL1;RETN;IL18BP;TNFRSF1B;CTSS;EPHA1;FSTL3;PAPPA;GDF15;MMP12;TFF3;SFN;EPHA2;CCL16;F3;CAPG;MAPK13;JAML;RTN4R;TNFRSF19;UNC5C;DLL1;FAS;ASGR1;FAM3B;CD300A;OBP2B;NECTIN4;CRHBP;CHRDL2;VIT;PCDHGA10;XXYLT1;PCDHGA12;RAB26;CD72;CRELD1;LMAN2;SERPINF1;ROR2;SLAMF1;TBXAS1;SPON2;PRG3;HAVCR1;JTB;PENK;EPHB3;TREM1;DLK2;LAMC2;RNF150;COQ8B;KRT1	VDR;WNT10A;PIAS4;GOSR2;SLC3A2;TXNDC11;MAGEA4;CSF2RB;GLB1;ITM2C;PGLYRP3;POMK;RAET1L;CLGN;SEMA3E;SFTPB;TMX2;GAL3ST2;CD58;COL1A1;SELPLG;PMS2;LILRB3;AQP4;GPR101;PQBP1;MAGEB10;TFR2;NRSN1;LRRC4B;PTS;CAP1;PDZD7;KCTD5;SLC41A2;JARID2;BACH2;AXIN2;LIN7C;MAP3K3;PPP1R8;CCS;GLP1R;PLPP4;AK5;CD80;SFXN5;MYZAP;GABBR2;NCF4;TNFRSF10D;EIF2AK4;PLIN3;FGF8;IGF2;KNG1;IFNG;DDR2;FGFBP1;CDH8;OLR1;LGR5;CDH6;CSN2;HSPA5;CFLAR;ANXA3;IL1F10;CD160;TPD52L1;PRND;OMP;SUOX;MAGEA8;ARL14;SGTB;TCEAL8;NDRG1;HOMER1;RPA2;DPYSL4;CPTP;LRATD1;DEFB127;PLCXD3;NPM1;RTRAF;CYREN;USF1;NREP;POLR3K;TSC2;COQ10A;GRK5;EDEM2;S100A7A;PPIL3;ACVR1;GALNS;KCTD7;NR0B2;TAF8;TERB2;NDUFAF3;C1orf50;KCTD15;INO80E;NT5C1A;RFPL3;RP2;NUP35;RASSF5;TMOD4;PADI1;CARNMT1;HACL1;RTKN;ACSS3;TRMT61B;ITGB1;PCDH1;VILL;CRLF3;BCL2L14;ENPP3;AZIN1;HEXA;XPO5;CD84;PYY;F2;CCL11;TAFA1;INSRR;POMGNT2;TXNDC15;KCNIP4;BTN3A1;C4BPB;MMGT1;GORAB;SNN;ST6GALNAC1;SCN4B;KIR3DL3;PCDHB7;CYTL1;CENPV;ATP1B3;PRPF6;AHSP;ROS1;CCL26;RCN1;LYPD1;EYS;RNF149;TMEM52B;NQO1;DHPS;FOXG1;NEFH;LNX1	TP63;SGK3;B4GALT5;ACRV1;PARP1;CD200R1;CALN1;TBX22;DNER;ZNF10;CXCL9;ZNF75D;P4HA1;SOCS7;TREM2;ADSS2;ZBTB33;RNGTT;NEDD9;UBTD2;SV2A;SOST;NEGR1;FLRT3;ETV5;SSB;CDNF;SERPING1;EVPL;TNFSF11;ULBP1;TPSG1;TGFB1;EFNB2;ADGRB3;IFNA21;NEU1;SLIT1;GDF10;NPPB;GDF7;KLF4;NOP16;GOLGA7;BLNK;ABHD14B;CHEK2;CA12;EPOR;SVBP;PDIA4;SIGLEC11;NECTIN1;MRPL28;POLB;NPM1;DHODH;WNT16;ATF3;FBXO28;CHN1;NFYA;NRXN1;SPATA22;MRPS14;DAG1;HSH2D;KLC3;RPP25L;PWWP2B;CEACAM16;TRAPPC13;PLA2G5;KIF3B;GNAS;POMC;MMP7;KLK4;LGALS3;EDA2R;ABL2;PLK1;LTA;FGF23;DYNLL1;PES1;IFNL2;ADAMTS15;RSPO2;ADCYAP1;SPTAN1;SSRP1;TYMS;CD226;TNFRSF6B;IL20RA;IL7R;JAG2;KIR2DL4;KIR3DL2;SCARB2;PRLR;ROBO3;PDE9A;PSME3;NR1D1;STK17B;COLEC12;PF4V1;PSG8;APOC2;PSG6;EDN1;OBP2A;KIAA2013;GALNT3;KEL;IFNA14;ANGPTL8;DNAJC15;COLGALT2;SPTLC2;FATE1;RNF148;ITGB5;EDDM3B;PRDX4;LIF;CCDC90B;MSRB3;PLAAT3;TSSK2;DPP10;FGF3;MRAP;S100A7;MRPL32;DEFB119;ETNK1;GRAMD1C;DEFB110;DEFB129;PATE1;HIKESHI;NMU;IFNGR2;TNFSF10;PLA2G2C;BATF3;PAEP;BTN2A1;SEC61G;YTHDC1;ADAM17;STMP1;ABCC6;BTNL8;FAXDC2;DEFB118;DNAJC11;AFAP1L1	SIGLEC12;HNF4A;IL10RA;MUC1;SPAST;YME1L1;CASQ1;GAD1;PPM1D;LILRB3;KMT2C;ZNF174;RBM23;DHX8;FXN;TRA2B;MCTS1;AKR1C1;ZNF134;PIWIL1;IRF2;ZNF415;APBB1;SAP18;RBL1;SRSF7;PFN2;CHKB;LDLR;RCAN1;SCAMP5;HTR6;NCL;GZMA;FCN2;ERP29;IL22;SPSB1;HSD17B14;IBSP;OSM;PGLYRP1;IL18R1;IFNA10;TRAPPC3;NETO1;FABP4;RND3;AMBP;CFHR1;RNASE3;HTRA1;ITGA2;INHBC;GIP;PLA2G2D;CALB2;HIF1AN;SELENOH;VAMP2;CREB3L2;DCUN1D1;ARL5B;ING4;PPP1R1A;MLF1;ANXA13;CMPK1;ZFAND5;PSMB3;KIR3DL1;NDUFA5;SNTA1;RCAN3;SIGLEC11;CD1B;NECTIN1;TIFA;TGIF2LX;BLOC1S2;PHB2;UPRT;ALDH7A1;MYBPC3;DPPA4;USP1;ITGAM;CDX1;FOSL2;HMX2;UNG;CCL7;LIPG;LCE3C;CGGBP1;C5;VAT1L;CHTF8;GIMAP7;COMMD5;SHOX;GTPBP10;APCS;EZH2;PITPNM3;ZBTB10;CATIP;LEP;PLS3;C3;PSPN;PROS1;GHR;IGFBP4;IL2;LBP;F10;RARRES2;SERPIND1;FGF1;FGF17;CDH2;CRP;FABP3;CSF3;F9;AGR2;CA2;MAPK11;TPM1;KLRF1;DLL1;IL1RN;PRKCG;FAM171A1;LAT2;RNASE4;PAPPA2;CANT1;TMPRSS11D;CFAP45;HEPACAM2;SUMF1;TRAPPC4;ST8SIA4;C1D;PCDHGC5;ASTL;DGCR2;TMEM234;G0S2;SLC16A3;UBE2G2;LRRC25;SEMA4F;PRSS35	CHIT1;RAET1L;GNPTG;CSF1;EFNA2;PLXNB2;KRT5;CD93;MSR1;SELPLG;NOTCH2;LCN1;TNFRSF18;CD7;MSTN;RNPEP;EXOSC3;DGKB;VEGFD;NEGR1;FLRT2;FLRT3;CD300C;MAN1C1;FGFR3;CSF1R;TNFSF15;XCL1;ULBP1;CHST15;CNTFR;NET1;KRTAP2-4;CAPN2;CRLF1;CTHRC1;LRP12;CR2;FOLR2;LILRA2;CDH11;MYOC;NPPB;CDCP1;APOL3;SEMA4A;OGN;LCP1;SFRP4;EPHB1;CD46;ALB;PPIC;SERPINB13;MARCKSL1;CR1;SFTPD;ASB9;MERTK;VCAM1;BASP1;SCN3B;THY1;ADGRL3;GLDN;DCT;CDH13;LRFN4;LILRA1;NADK2;KIRREL1;LDLRAD3;BTN2A2;DKK4;BORCS5;FSCN1;CXCL16;EPS8L3;YAP1;POMC;ROR1;EFNA5;PLAUR;MICA;SIGLEC7;IL16;PDCD1LG2;TGFBR3;LYVE1;NRP1;FCER2;CD48;DLL4;FCGR3B;CADM1;RGMB;HJV;THBS4;TNFRSF4;AGER;CD163;TNFAIP6;CD274;CD55;LILRB2;LAG3;MICB;NCR1;SLAMF6;TNFRSF21;SIRPA;GAS1;RGMA;TAFA5;NTNG1;VASN;TREML2;EPO;PTPRS;ADPGK;DLK1;PMEL;VWA2;PRG2;QPCT;CRTAM;DOC2B;EPHB2;ADAM10;GPC1;A4GALT;GALNT16;CD200R1L;CLEC4C;CTSO;B3GNT8;NMB;IL2RB;PCDHAC2;TPSAB1;MANSC1	ZNF41;BECN1;PIN1;CSF2RA;OLFM3;HS3ST5;CDH15;SELENOS;CSNK1D;PXDNL;PCDHGB1;LRRC4B;PTPRH;MSTN;RAB39B;PAIP1;UCK2;GDA;SH2D3C;SLC4A8;KCNF1;DYNLT3;CUBN;CBX7;DIXDC1;KMT2D;ATP13A1;IL4;PLA2G2E;CLTC;CCL8;VEGFA;CST7;SMPDL3A;RXFP1;IL36B;LTF;CDH1;ID2;COL9A1;IGF2R;KIRREL2;CASP14;HBB;HSD17B11;SOX2;ADPRH;UBE2D2;PDE4A;UBE2D3;HDHD3;PDCD6;SNX3;PARK7;STX1A;CPA1;MAT2A;MMACHC;DBNDD2;SNRPA1;KCTD4;FUT7;USP2;CDKL2;PPM1G;RHOQ;PSMB10;NUBP2;NUCB2;DCAF12;IER2;PELI1;PDHB;PITX2;ULBP2;LRP6;ZFAND2B;LSMEM1;NARF;FGF10;FCHSD1;SH3KBP1;GNAS;MALT1;DOCK2;ADAMTS4;PRKCD;ARTN;SERPINF2;GDF9;PGF;CD4;TNFRSF1B;NTRK1;CAMK1;MASP1;ECE1;LGMN;LY86;CDC42BPB;IL12RB2;SKP1;IL17D;TGFB2;DAPK2;FGF12;ADAM12;HDGFL2;APOD;EIF4A3;PDE7A;STK17B;IMPDH2;PDE1A;TNFSF14;CD300LF;TNF;GALNT2;DMKN;MAMDC2;ARHGDIA;RS1;STOML2;HEPACAM2;PZP;APLN;WNT11;HBZ;SNAPIN;MPIG6B;TRAT1;RNF148;CLEC2B;PARP16;EXOSC1;HRK;NR4A1;ALK;PRRG1;TRAPPC5;CAV3;ESRP1;CANX;MFAP3L;NR1H2;EPDR1;ADRM1;MINAR1;UMODL1;RMDN3;CT55;IL21R;MCM6	ANTXR1;MXRA8;PCDH9;PLXDC2;SEMA3E;LRP1;FBLN1;B4GALT6;NRG3;KLK13;NAGPA;BPIFB1;APOA5;DNER;HPGDS;PTGFRN;LYPD3;FSTL1;LUM;BGN;IL1R2;AMIGO2;EFNA3;CDKN3;VOPP1;REG3A;APOC1;GAS6;NT5E;GLIPR2;ENPEP;ANTXR2;ITGA2;WIF1;GSN;LY75;COL6A2;SCUBE3;KREMEN1;FOLR1;IL11RA;LAMA2;CLSTN2;CAMK4;PHEX;SLIT2;SLIT3;MATN3;ITGA11;ITGAV;SEMA6D;FREM1;UBL3;PRTG;AOC3;CLUL1;C1QTNF4;DCC;PCDH12;MGAT5;ROBO2;THAP2;NIF3L1;ZNF483;PUS7;RIPPLY3;KIT;PLCD1;RFX5;PGM5;NTRK3;BCAM;CNTN1;MRC2;IDS;CCDC80;CD109;CNTN4;NTN4;TNFSF8;POSTN;PDGFRB;ADIPOQ;CHL1;PLAU;IGF1R;L1CAM;SPON1;BOC;CDON;LPO;GPC3;NTRK2;GDF2;FAP;GPNMB;LEPR;COLEC12;FGFR1;PAM;SEMA3G;CRTAC1;SOD3;TNXB;CLEC3B;ROBO1;IFNGR1;EHMT2;IFNAR1;FCRL5;ASPN;NCAM2;ENPP5;LINGO1;IGSF8;ADAM23;MGAT4B;MGAT4C;ATP1B2;LRRC32;ADAM22;COMP;PEAR1;EMILIN3;CA11;CACNA2D3;THBS3;MAN2B2;CPA4;EDIL3;LRRC4C;NXPH2;B4GALT2	BRD2;CLC;MTMR1;RIC3;SCARA3;LRRN1;DSG3;PRC1;PIEZO1;LMOD1;GJA8;ZNF175;RNPC3;FRS2;SECTM1;HNRNPR;VSNL1;KCNN1;RBBP5;FGFR3;CSNK2A2;IL12RB1;FGF16;RMI1;DDX25;SMURF2;FBL;IL17F;CGA;XCL1;IL13;FLT3LG;JCHAIN;IFNA4;PDCD1;GDF3;RGS5;PDZK1;SUFU;UBE2A;UBD;CUL1;ANXA8;PALM;PSMB4;C4A;ACVR2A;SPINK4;BATF;DDT;PFDN1;RBP1;OSTM1;BRF1;CRH;IFIH1;TEN1;TCEAL1;ITGA5;ZBTB16;IRF8;BEX5;COQ5;GABPB1;LMO3;WARS2;TADA2A;MNAT1;GHRL;PPP1R27;LACC1;SLFNL1;DSCC1;CPNE7;CTSG;PLEKHB1;MZT2A;PSPC1;ZBTB7A;PANK1;TNFSF18;CYP3A4;C2;PLG;CCL24;COL8A1;BMPR2;GCKR;PDE4D;S100A9;CPE;C1GALT1C1;DLK1;QRFP;TAC4;PLBD2;PMEPA1;COL25A1;VAMP8;IL21;CPN1;P2RX6;VSTM4;FREM2;BCL2L10;CLEC4D;CHST1;SEC61B;COA3;VAMP3;CPD;PEX14;ADAM10;TMEM9;KCNE5;ARMC5;IFNGR2;BDP1;IER3;THOC1;PCDHB1;YIPF6;ZNF264	ANGPTL3;APOM;SLITRK1;EFNA2;NTM;SPINK7;ANGPTL1;SIT1;TPPP2;SEMA5A;PCSK1;WFIKKN2;TMEM132D;TYRO3;SPARCL1;INHBA;IGFBP1;CGA;PIANP;EFNA3;NETO1;CPLX2;LEFTY2;NPTXR;NCAN;EPHA7;OPCML;BPIFA2;NRXN3;FDCSP;GAS7;TG;IGFBP5;TPPP3;MAG;C1QL3;GALNT4;B3GAT1;DSG4;NRXN1;EPHA6;ADGRB2;KCTD6;CASTOR1;CYBC1;ERBB3;LSAMP;CNTN2;LRP8;MATN2;BCAN;LTA;EPHA5;SLITRK5;BMPR1A;EPHB6;NRCAM;NELL2;PSAP;C1QL1;LRRTM2;CCK;CNTNAP2;APLP1;SCG3;MSMP;CHGB;SPRED1;LHB;PCDH10;CRIP2;BPNT2;NPTX1;PTPRD;IDO1;SEMA4B	NRAS;PROK2;RPLP2;TENM2;PKLR;UROS;ALDH1A1;RRM1;HMBS;HSF1;AGO1;BPGM;RPIA;PAFAH1B3;PSMA7;TSN;UBE2C;TMOD1;LANCL2;CARHSP1;RFK;S100A6;TCEA2;RFESD;PSMD9;EPB41L1;MYL6B;ALAD;HDGF;ATXN3;MAGOHB;PHPT1;BLVRB;PSME2;SDCBP;CLIC2;TCEA1;THG1L;CNRIP1;HEBP1;SPA17;PRPS2;GMDS;ST13;ANKRD54;TGM2;USP14;NUTF2;HAGH;KRAS;EIF4EBP2;TATDN1;GIPC2;PFDN4;NUDCD2;MAGOH;TBCEL;ATG4A;AGO2;MOB3B;SPATA33;DPCD;LRRC20;CXCL12;MSX2;DHRS11;TCEA3;SCFD1;NHLRC2;PML;DDI2;UBAC1;NFIA;MMP9;HGF;C1QA;FGA;RPS27A;TOP1;CAT;CPB2;PRDX1;PSMA1;EPB41;CA1;AK1;GPC6;CRISPLD2;INSL3;ARG1;UBB;PCBD2;GNPDA1;YBX1;GLO1;PITPNA	ACE;PLXNB2;TLR4;MET;DDR1;MTMR6;ISLR2;THTPA;ANGPT2;IL5RA;GZMA;IL3RA;FGF7;KLK5;CD5;AMIGO2;ICAM2;CD8A;PLTP;CLSTN1;MUC16;FLT4;EPHA4;ROBO4;ACVRL1;CDH17;NPPB;KREMEN1;NLGN3;ADGRE5;NFKBIA;RBP1;OLFM2;PLXND1;MERTK;CD28;NECTIN1;CD300LG;PCDH17;ADGRD1;LRRC4;GALNT14;RAB37;PIPOX;PROCR;MEIG1;IL6ST;CDH5;TIE1;SERPINA3;IL1R1;ENTPD1;LRIG3;INSR;SELE;CNTF;TEK;ENPP7;ADGRE2;PLXNC1;ENG;JAG1;NOTCH1;CD200;SEMA6B;SEMA6A;IL27RA;CD86;ALCAM;MINPP1;THSD1;OLFM1;LIFR;ADGRF5;SEMA3C;SEMA7A;APOA2;SEMA4C;APOH;NEO1;SCARF2;DSCAM;UMOD;PTK7;ADH1B	ALPI;GPD1;ASL;CYB5A;PCBD1;FAH;GSTA1;RRAGC;SENP7;HMGCS1;UAP1;HMGCS2;UGP2;CRYZ;GNMT;RIDA;KNG1;OTC;HEXB;CRIM1;ADH1C;ROBO4;AGR3;AKR1C3;ADH1A;BTN3A3;HAO1;SDSL;ACAA1;DNPH1;AKR7A3;ALDOB;CPOX;PSAT1;AKR1C4;AKR1D1;DAO;RBP5;SDCBP2;PCK2;LRATD2;MAT1A;SCLY;FUT11;PPP1R10;GSTA2;GAS2;APOL2;TKFC;AGXT;ESPN;FTO;LCE3B;CYP2C19;POR;F10;ACY1;REN;IL1RL1;GRN;FAM3B;C1QTNF1;FBP1;CISD1;CPM;UGT1A6;SYT8;NRG2;HYAL1;ADH4;PGM1;FTCD;SULT2A1;ALDOC	BRD4;RBBP9;MYC;APOM;HSPA1A;C16orf54;ULK3;IRF9;NTMT1;GLTP;MPST;RFXAP;APBB2;VTN;NAB2;CCL8;PGK2;IL17B;IL7;CGA;HHLA2;FOXJ2;TIMD4;ATRN;PHGDH;PSG1;MSRB2;CD14;YEATS4;PCMT1;CYB5R1;SH3GL3;PSMD10;PRSS3;PRKAR2A;LGALS13;UBE2L6;HSD17B8;LSM12;CUEDC1;GPX3;BEX2;ATF5;RAD51C;PPM1M;CCL7;CRYBB3;EEF1A1;CLEC4M;ADAMTS1;ABL2;ARSA;CKB;MED1;IL11;SELL;CASP2;EREG;GP1BA;GPNMB;PDE2A;CD27;TUFT1;HAAO;RLN3;P3H1;SDHAF2;PCYOX1;HBE1;ITIH3;ZG16B;NDUFAF8;MXI1;AZGP1	NEFL;SLITRK1;TMCC3;GALE;ARFGAP1;SYTL4;ORC6;TBCA;METTL1;MAGEA3;ARL2;CSDC2;NRAC;NEURL4;TRADD;TOM1L1;SEMA6C;AKT2;KRT19;C1QL2;TIGIT;BPIFA2;HBQ1;CDA;LRRC3B;SNAP23;POP7;BCDIN3D;ITPK1;EYA2;CDK5RAP3;PROM1;COQ7;ST8SIA1;FOXO1;TCF12;SIRT2;KCTD2;TIMM13;APOE;TRAPPC6A;SELENBP1;ZW10;FMO3;ANKMY2;IGFBP3;TNC;MMP3;AURKA;AGT;GPC5;SNRPF;GRP;SST;CELA1;C14orf93;NPTX2;ADAM11;ST8SIA3;HLA-DRB3;EVA1C;RFNG;S100A13;DCUN1D5;UGT1A8;CLCA2;DUSP26;CRYZL1;IFIT2;PCDHB10	GUCA1A;NUCB1;MXRA8;DHX9;TOR1AIP1;MUC1;C6orf89;PLEKHA4;GCSH;C11orf87;FDX2;DTX1;MGA;POU2F1;SULT1B1;SCIN;SERPINA10;WNT3A;HNRNPH1;SEC13;CDH1;BCHE;CD247;GC;CD79A;INHBC;LECT2;RCN3;RRM2;AFM;CCDC25;COMT;CD3E;KRT16;PSMA5;MYL7;HABP2;FAM20C;CCDC43;ITGA5;GATAD1;GEMIN7;ZSWIM7;RPP25;FAM118A;PHYH;ERGIC1;GIMD1;TRMT6;PTER;PHKA1;SPCS1;CDH23;CFI;SERPINA5;CLU;F5;MLN;FAM20A;APCDD1;JPH1;CDH7;SURF1;COX6C;HMGN1;FIBCD1;SYT2;SUSD1	PDGFRA;DPEP1;DKK3;FBLN1;HHIP;PLA2R1;ACHE;TINAGL1;FGFBP3;EGFLAM;BTC;LTBP4;ATP2A3;BGN;CA6;GDF11;KL;NRP2;ADAM15;AOC1;CD248;FGFBP1;NLGN1;SORCS1;BMP4;FLT1;HMOX1;PSMB9;FGF9;IHH;AMIGO1;HEPH;NCAM1;BMP5;FBLN7;WNT5B;COL5A1;MED11;NDUFAF5;TIMP2;MAPK6;KMO;SHH;BMP7;IL17RA;SIGLEC9;TGFBI;IGFBP7;BMP6;ESM1;MMP2;YWHAG;DCTPP1;ENTPD5;NOTCH3;ICAM5;SPOCK2;MFAP4;MENT;MATN4;NTS;TMEM132A;FCRL4;NLGN2	IL12B;ANKRD1;PTGDS;NETO2;MFAP2;B2M;COL28A1;FBLN5;CHCHD10;FZD10;CALCOCO2;EDN2;CHRD;PXDN;CDNF;CXCL13;FRZB;IFNB1;TPSB2;FABP4;LRP12;RNASE3;MX1;HDGFL3;POLD4;LSP1;COL18A1;TIMP1;ZBP1;FKBP1A;CST3;C3;MIA;TNC;CCL14;CCL23;CCL3;MB;SLPI;LYZ;CCL19;STC1;DPT;RNASE6;IL18;DCTN2;CCN5;TMED10;CHST12;STX3;RNASE1;IGFLR1;DNAJB12;ADM2;EFEMP1;TMEM25;LCT;TWSG1;NPW	IL10RA;TFF2;MGAT1;SPINK13;CD300E;GNGT2;RBM19;DPYSL5;GRID2;NUP98;FBXL5;NR1D2;BCL6;RELL1;PDGFC;CAPSL;CCL15;IL1R2;NRG4;TPSB2;FGF8;CCDC134;GIP;MZB1;GLRX5;CDCP1;HPCAL1;LRIG1;DDIT3;DNMT3L;IRF4;GFAP;PIH1D2;COMMD6;SCARB1;DUSP10;GPT2;AHCY;IZUMO1;OGT;FZD9;DNAJB3;CHAC1;ERMN;SPATA24;PKN2;MRC1;CTLA4;CAST;IGHM;MASP1;ADCYAP1;NGF;LY6G6D;FCMR;FSTL5;PCDHA4;LARGE1;CSPG4;CBARP;ASGR2;COG8	NCF2;CLEC4G;LRRK2;TPMT;CHFR;COPS7B;EFS;KIF22;MDM4;WNT5A;MIOX;EMC4;SLC5A8;IL10;CTF1;IL22;ICAM2;ALPL;STOML1;CRIP1;GLRX;EIF4EBP3;HOPX;PEF1;RDH10;RBM18;TPGS2;NSMCE1;NPY;AUH;GTF2B;BRK1;LRP2BP;ETNK2;CDK15;ANKRA2;OTUD3;ATP5PB;ATP23;BTG1;PPP1R42;EBP;RAB43;CRACR2A;BROX;GDPD1;DNPEP;LIMK1;OASL;APOB;CYP3A4;C1QBP;FGFR4;HPGD;SCGB2A1;NXPH3;FGFRL1;RNF128;IGKV1-5;KAZALD1;FTMT;ITM2B;CLEC2L	APMAP;PCDHB2;SMPD1;CYB5D2;SVEP1;BPIFB1;FOXL2;TREM2;APOF;PDLIM4;AXIN2;RSPO3;CXCL13;IGFBP1;SFRP1;ANXA5;PMP2;HSPG2;DKK2;CDH11;CD320;RSPO1;ENPP2;EIF4EBP1;CPLX1;ITLN1;PCLAF;IAPP;DSG2;TSEN15;CD82;FDPS;IGFBP2;CXCL12;PTN;CTSB;ADAMTS5;CHRDL1;APOD;SHBG;PLA2G7;NCR1;ICAM5;SCGB3A1;FAM20B;ST6GALNAC6;SCO1;FRRS1L;TNFRSF11B;RSPO4;CBLN1;PSG5;PCSK1N	ZNRF3;AGA;B2M;ATF6;TTN;HAVCR2;CAPN3;MYOM2;KLK3;MYOM3;VEGFA;MYL6B;ENO3;DEFA5;CALCB;AGR3;MYL3;ARL4D;HSPB6;DCPS;ELAVL2;THOP1;ATF5;PDLIM3;FCGR2B;SHD;RRAD;KLHL41;TRIM72;THAP4;APOBEC2;MYBPH;UGT2B15;MYBPC2;GNG12;CKM;CKB;CA3;TNNT2;TNNI2;GUCA2B;TFRC;MAN1B1;MYBPC1;GAPDHS;SLC26A5;ACTN2	OAS1;MILR1;TMPRSS6;GEM;VTN;SLC35G2;ASAP2;EIF4G3;PPCDC;TNFSF15;IGF2;SDF2;S100A8;CXCL11;BCCIP;MAT2B;COL9A3;PDE6H;GTF2F2;SF3B6;SAR1B;NKIRAS1;TRIM5;USP1;WNT10B;PRKRA;DCAF11;KRT14;PPTC7;TIPIN;PCYT1A;VCX;TCP11L1;AIPL1;ETV7;TRIM28;EFNB3;CYSRT1;WDR18;KPNA2;MMP8;BMX;MAPKAPK5;NPFF;KLRC1;LILRB4;MICOS10;TTC17;CEACAM3;ATP4B	IL12A;RPN1;KLRB1;EBI3;CHI3L1;ALOX15B;IARS1;EFNB1;SHISAL2A;INHBA;SQSTM1;VNN2;RBP4;SIGLEC5;SULT1E1;LIN7A;LAMA3;MARCO;BLOC1S6;SNIP1;HSD11B1;OTX1;SIGLEC14;PHYHIPL;MB21D2;HID1;CCL23;PCSK7;CSF3;CTSZ;IL17RC;TNFRSF10B;MSRA;KCNE3;PRSS57;SLAMF8;JAKMIP3	PUF60;APLP2;HSPA1A;IGHA1;SRSF6;ILF3;EWSR1;HSPA6;GBP1;HMGA1;GOLM1;DDIT4;GBP2;HSPA1B;GSR;HLA-G;PDE4C;AKR1C2;CPLX3;APBB1IP;GIMAP4;KHSRP;LGALS3BP;EPHA10;GREM2;HSPA8;SUMF2;SIRPB1;CCN1;FURIN;CLSTN3;OIT3;DNASE1L2;GKN2;MMP19;TIMP4;CEMIP2;MSH2	KLRG2;GRIA4;ITGB7;H1-10;ELANE;PRTN3;IL15RA;H2BC21;CRIM1;FLT1;S100A8;SNRPB2;NCF1;SMNDC1;C4A;GREM1;SUB1;MNDA;EMG1;CDK2;PADI4;H2AC1;H2BC12;SPI1;RCSD1;M1AP;GFRA1;BPI;CFH;MST1;ITIH4;PCSK9;S100A9;S100A12;STMN4;NELL1;CELF2;PLXDC1;GGH;CTNNA2	AMY2B;PODXL2;XDH;CYB561D1;CPB1;CTSE;PNLIPRP2;REG3G;LEFTY2;PNLIP;KIRREL2;REG1B;PRSS3;AMY2A;NXT2;KLB;PRSS1;PRSS2;IL22RA2;ENDOU;CLPS;PNLIPRP1;B3GAT3;CELA2A;TPST1;SYT9;PTPRU;CTSH;ADAM19;JPH4;DEFB136;RNF24	ANGPTL3;HTN3;COL1A1;TCN1;COL11A2;SPP1;IBSP;IL1RAP;COL9A1;COL2A1;NLGN1;COL10A1;LRP4;PTH;PHOSPHO1;HEY1;TNC;SERPINA3;ACAN;SERPINC1;PCOLCE2;AOC2;LRRC15;NPTN;AMY1A
Regulation Of Phosphatidylinositol 3-Kinase/Protein Kinase B Signal Transduction	GOBP	0.722874	-2.90056	-1.77573	1.75267	-1.27659	1.39068	1.37014	1.10223	-0.832039	1.3285	1.94168	2.14654	-0.944698	0.854868	-0.58023	1.83444	0.521673	-1.53104	-0.773546	-0.785525	1.17475	1.19108	0.68439	0.68439	-0.517317	-1.1759	-0.468045	1.72134	1.14415	1.04123	0.573213	-0.670459	UBE3A;INPP5E;PTK2B;CPNE1;JAK2;DDR1;EGF;PPP2R1A;BAG4;CASS4;PPARA;RNF41;PDGFC;MAGI2;HBEGF;TGFB1;SRC;IL26;PDGFD;CRNN;RRAS;SERPINE2;STAMBP;PARK7;FN1;CIB1;CALCR;HAX1;STK3;HCLS1;RACK1;DAG1;INPP5F;CCL5;DCN;FGF2;PIK3CA;PIK3CG;FLT3;PTEN;PDGFB;SELP;PTPN6;PDGFA;HPSE;THPO;MYDGF;VAV3;CDC42	CPNE1;TNFSF11;OSM;MST1R;CX3CL1	PTPN13;PIK3IP1;SOX9;ERBB4;INS;TNF;GH1	CBL;PLEKHA1;GPX1;SERPINE2;PIK3AP1;SH2B3;AIM2;ANGPT1;IGF1;THBS1;FGR;FER;PDPK1	EGFR;SIRT1;KDR	MUL1;MAZ;DDR2;UNC5B;GDF15;EPHA2;ROR2	SEMA3E;IGF2;DDR2;TSC2;ITGB1;F2;MYORG	TREM2;TNFSF11;TGFB1;WNT16;DAG1;GCNT2	OSM;LEP;CSF3	MSTN;FGFR3;CSF1R;MYOC;BTN2A2;ROR1	BECN1;MSTN;PDCD6;PARK7;NTRK1;TGFB2;TNF;CAV3	SEMA3E;GAS6;KIT;NTRK3;PDGFRB;IGF1R;NTRK2;FGFR1	FGFR3;SERPINA12	SEMA5A;IGFBP5;ERBB3	HGF;CAT	DDR1;CD28;INSR;TEK;ENG	AKR1C3;C1QTNF1		AGT	RCN3	PDGFRA;FLT1;NTS	CCL3;CCL19;IL18	PDGFC;DDIT3	OTUD3;C1QBP	TREM2		IGF2	CHI3L1;CSF3;MYORG	HLA-G;AKR1C2	FLT1;NCF1	XDH
Regulation Of Leukocyte Migration	GOBP	-1.25708	1.18633	-0.758585	-0.632451	1.03755	-0.964954	-2.6015	1.81076	0.851218	3.87568	3.01906	-0.691315	1.16926	-1.64224	-1.04179	1.36091	-1.51836	1.45466	-1.44081	-1.45391	0.660112	1.71979	-1.31931	0.68439	3.0633	0.820107	-1.08488	1.08099	-0.889245	1.04123	-0.783218	-0.670459	PLCB1;PTK2B;SWAP70;CCL1;XCL2;AKT1;FADD;RAC3;PDGFD;CHST2;CNN2;RAC2;ITGA2B;OXSR1;STK10;IL6;PYCARD;WASL;CCL5;AIF1;MAPK3;RAC1;CCL28;MDK;SERPINE1;JAM2;JAM3;MAPK1;VEGFC;APP;ECM1;LYN;LGMN;SELP;CRK;MIF;CD47;CD74;FUT9;PIK3R1;TIRAP;RHOA;CRKL	TNFRSF14;TNFRSF18;IL4;CCL1;EDN3;DPP4;CD9;DNM1L;HMGB1;CCN3;CX3CL1;CAMK1D;CXCL10;IL34;TNFSF14;LGALS9;CXCL17	IL12A;KLRK1;S100A14;CHST2;CD81;IL6;ZNF580;CCL2;ABL1;TNF;GCNT1	CD200R1;MADCAM1;EDN3;WNK1;THBS1;IL1A;ANXA1;MSN	TNFRSF14;CD99L2;CSF1;STAP1;CD81;ADA;CALR	NBL1;CD300A;SLAMF1		CD200R1;TREM2;NEDD9;LGALS3;ABL2;EDN1;S100A7;ADAM17	ITGA2;CCL7;C5;LBP;RARRES2	CSF1;TNFRSF18;MSTN;VEGFD;CSF1R;XCL1;THY1;LYVE1;THBS4;AGER;BST1;TNFAIP6;ADAM10	MSTN;IL4;CCL8;VEGFA;FUT7;PGF;LGMN;DAPK2;APOD;TNFSF14;TNF	GAS6;ITGA2;SLIT2	XCL1;DDT;TNFSF18;CCL24;ADAM10		CXCL12	IL1R1;SELE;CD200;IL27RA		CCL8;CCL7;ABL2;GP1BA			HMOX1;BMP5	EDN2;CXCL13;CCL3;CCL19		WNT5A;C1QBP	TREM2;CXCL13;CXCL12;PTN;APOD;PLA2G7	VEGFA;CHST4		IL12A;SLAMF8		ELANE;GREM1
Negative Regulation Of Catabolic Process	GOBP	2.10159	-0.946118	-1.77573	3.65171	-0.910802	-1.9093	0.704951	-1.85479	-0.832039	-2.33059	1.57507	-0.691315	-0.569141	-1.64224	2.12171	-0.485647	1.4709	-1.53104	1.57244	-0.785525	1.70055	0.672142	0.68439	1.20766	0.850467	-1.1759	-0.468045	-0.940055	1.80036	0.426781	-0.783218	-0.670459	PIN1;STAT3;SMAD3;MCL1;SMAD4;GABARAPL2;TRDMT1;UBQLN4;CIRBP;PPARA;RNF41;USP8;CSNK2A2;ANXA2;AGAP2;AKT1;TAF15;UCHL5;MAGEA6;SVIP;HNRNPD;SERPINE2;GIPC1;EIF4E;PARK7;CPTP;PDCL3;RYBP;RPL5;DFFA;STYX;ZCCHC17;PFKFB1;ZFP36;DDRGK1;RILP;SNX12;HNRNPA0;TIMP3;HDAC4;CRTC3;CTSA;PIK3CA;PIK3CG;BCL2;CSNK2A1;GSK3A;VIP;MAPKAPK2;RPS7;SGTA;EIF4G2;HNRNPAB;MAPK14;HSP90AB1;FMR1;SNCA;FHIT;TIRAP	IL10RA;SMARCC1;RBM24;HNRNPC;HCAR2;MAD2L1;PBK;MAGEA6;RPL11;MAD2L2;SYNCRIP;FMR1	BAG5;TRIM27;INS;PRKAA1;HMGCR;TNF;GDNF	STAT3;MCL1;FLNA;ELAVL1;TARDBP;OPHN1;CSDE1;SERPINE2;CAMLG;USP30;BAG6;TRIM40;SIRT2;WNK1;HP;PRKACA;FYN;HNRNPAB;FMR1;USP25	RBM46;GIPC1;EGFR;SIRT6	TIMP1	AXIN2;CPTP;TSC2;AZIN1;NQO1	TREM2	IL10RA;LEP;PRKCG		BECN1;PIN1;PAIP1;SNX3;PARK7;TNF;ALK	APOC1;LEPR;EHMT2	CSNK2A2;SUFU;IER3		ALAD;USP14;SCFD1;PML;HGF;YBX1	MET;APOA2	RRAGC;HERC1;TTC36;FBP1		METTL1;MAGEA3;CDK5RAP3;SIRT2	DHX9	HMOX1;TIMP2;SHH;TMEM132A	TIMP1;CST3	IL10RA;OGT	LRRK2;MDM4;IL10	TREM2;AXIN2		EIF4G3		DDIT4;FURIN;TIMP4	NELL1
Negative Regulation Of Defense Response	GOBP	-1.55126	1.40016	-1.48563	1.21481	1.67953	2.09483	-1.40472	1.81076	1.201	1.3285	1.21125	-0.691315	0.787927	-0.961833	0.775168	0.891273	-0.845016	-1.53104	-0.773546	-1.45391	-1.34688	-0.676841	1.20766	1.20766	-0.517317	0.820107	0.914894	0.449861	1.14415	0.426781	0.573213	-0.670459	STAT3;SMAD3;SYK;NT5C2;MVK;ATG5;IFI16;PPARA;FXR1;GSTP1;TGFB1;ISG15;GFER;SRC;NMI;ARG2;USP15;RPS19;SERPINB9;FAM3A;OTULIN;ARNT;PPM1B;TRIM21;ZFP36;PCBP2;GHRL;TTLL12;SHARPIN;METTL3;HLA-E;SOD1;YES1;MDK;LYN;PTPN6;CRK;MAPK14;YWHAZ;EIF4E2;NFKB1	IL10RA;SAMHD1;IL4;IL13;PBK;FGL2;FOXP3;GHRL;CCN3;CX3CL1;AURKB;PTPN2;PSMA1;PLCG1;RB1;LRFN5;LGALS9;CXCL17	ISL1;NLRP4;PGLYRP1;NT5E;IL17A;IL22RA1;INS;NR1H4	STAT3;CD200R1;TARBP2;IFI16;TNFAIP3;DHX58;GPX1;CYLD;IGF1;FGR;FYN	SERPINB4;ADA;PPARG;ALOX5;PROC;IL2RA;HCK;KIR2DL4;C1QTNF3	MUL1;HAVCR2;VSIG4;METRNL;TNFRSF1A;TNFRSF1B;MMP12;WFDC1;KRT1	FNDC4;ENPP3	PARP1;CD200R1;TREM2;SERPING1;TGFB1;KLF4;KIR2DL4;NR1D1	IL10RA;LDLR;IL22;PGLYRP1;APCS;IL2	CR1;MICA;TNFAIP6;MICB;SIRPA;SPINK5	SELENOS;IL4;CST7;PRKCD;TNFRSF1B;NR1H2	REG3A;NT5E;ADIPOQ	IL13;PSMB4;GHRL;IER3	TYRO3	HGF;PSMA1;ARG1	CDH5;TEK;CD200	GRN		APOE			IL12B	IL10RA;NR1D2;DUSP10	IL10;IL22;C1QBP	TREM2	HAVCR2;FCGR2B	OAS1;KLRC1	SLAMF8	HLA-G;FURIN	ELANE	IL22RA2
Sensory System Development	GOBP	-3.41338	-1.16811	2.15526	-1.14918	1.03755	1.39068	-1.9273	-0.587133	0.532163	1.70447	1.94168	0.657853	1.96301	-0.961833	1.21757	2.7512	-1.51836	0.968478	-0.773546	-1.45391	6.14612	2.2361	-0.664655	0.68439	0.850467	1.38784	-1.08488	1.72134	-0.889245	0.426781	-0.783218	-0.670459	STAT3;SMAD3;RORB;CLIC4;BCAR3;RAB18;STAU2;INHBA;SKIL;BMP4;ACVRL1;SCO2;CRYBB1;JMJD6;HDAC2;SIX6;NDP;HES5;FZD4;THRB;MEIS2;TBC1D20;RDH13;SEMA3A;PRKCI;BCL2;PFDN5;ANGPTL7;CTNNB1;ALDH1A3	HIF1A;NECTIN3;PRDM1;USH1C;CRYGC;HES1;NRL;LRP5;C3;CTNNB1;TGIF2	CRYAA;TENM3;NOTCH2;ISL1;CRYGD;CHD7;FOXC2;BIRC7;DTNBP1;CRYGA;VSX1;SOX9;FASLG;MFRP;WNT7A;JAG1;ACVR2B;CALB1;GJA1	STAT3;VIM;YY1;MITF;MDM1;CTNNB1	BMPR1B;BCAR3;GDF11;CRYGS;EGFR;PITX3;KDR	HCN1;SMOC1;INHBA;FZD5;EPHA2;DLL1;SERPINF1	RCN1	KLF4;NECTIN1;WNT16;PLAAT3	NECTIN1;ITGAM;C3;DLL1	NOTCH2;SLITRK6;EPHB1;MERTK;THY1;NRP1;EPHB2	OLFM3;LCTL;VEGFA;SOX2;PITX2;FGF10;TGFB2;RS1	PDGFRB;CDON;NTRK2;MFAP5	GJA8;FRS2;GDF3;COL8A1;BMPR2;VSTM4;FREM2	INHBA	RRM1;TMOD1;NFIA;C1QA	ACVRL1;MERTK;NECTIN1;CNTF;JAG1;NOTCH1;DSCAM		CRYBB3;MED1;CASP2	PROM1		PDGFRA;KERA;ACHE;GDF11;NAGLU;BMP4;FLT1;FGF9;IHH;WNT5B;COL5A1;SHH;BMP7;BMP6	MFAP2;PXDN;C3;EFEMP1;TWSG1	LARGE1	WNT5A;RDH10	FOXL2;CHRDL1	ATF6;MYOM2;VEGFA		INHBA;RBP4;FJX1		FLT1
Cellular Nitrogen Compound Metabolic Process	GOMF	5.05285	0.590648	-0.584037	-1.16378	-1.2883	-2.5946	0.695791	-1.86545	-1.25305	-2.34024	-1.24388	-2.29261	-0.953218	-1.64956	1.20878	-1.61293	-1.52524	0.507197	0.576395	-1.46056	-1.35315	-0.68231	-0.670053	0.678939	-1.15151	-0.546611	0.909244	0.446526	0.483784	0.423493	-0.78727	-0.674022	DLD;EIF2B1;PLD3;N6AMT1;MTRF1L;MRE11;AK2;EIF3G;FOXO3;AARS1;ERCC1;RAD1;EIF1B;POLM;VARS1;EIF3J;EIF1AD;REXO2;APOBEC3G;EIF4B;GSS;GUK1;CRCP;PNPO;EEF1D;GMPS;CMPK1;DTD2;PDHX;TBPL1;EIF4A2;EIF4A1;TK2;POLR2K;DTD1;ADK;EIF1AY;EIF2S1;EIF4E;DENR;DTYMK;POLR2E;EIF1;DR1;POLR2J2;TFB2M;MRM1;TFB1M;ELAC1;MGMT;GTF2A2;DMC1;UCK1;EIF3M;EEF1G;GSPT2;GTF2E1;EIF2S2;COPS5;METTL3;EIF3B;EIF2A;PDHA2;EEF1A1;EIF5;MBD4;EIF4G2;RPS3;EEF1B2;EIF4H;EIF5A;ATP5PF;MTIF3;ATP5PO;EIF4E2;DCK;APEX1;TFAM	ATP5MF;EEF2K;POLR1C;DUS2;PTGES3;AK4;TAF10;BRF1;MED20;AARSD1;DRAP1;RAD51;TK1;ATP5F1B	TERF1;POLR3F;POLE2;SETMAR;XRCC1;DIMT1;APTX;CCNH;ATP5PB;DNASE2B;EIF1AX;ERCC4	EIF5A2;POLI;DLG2;DLAT;EIF4G1;NME1	CASK;POLR2I;MRPL58		AK5;MRM2;POLR3K;TAF8;TRMT61B	POLB	MCTS1;CMPK1		UCK2;PDHB		FBL;BRF1		THG1L;TATDN1;AGO2;AK1			RAD51C;EEF1A1	METTL1;CDA			POLD4	DNMT3L	GTF2B;ATP5PB		APOBEC2	EIF4G3;GTF2F2	IARS1	DNASE1L2	EMG1
Regulation Of Cell Cycle Phase Transition	GOBP	1.75043	2.72	0.977702	0.943722	0.727872	-1.39768	1.01676	1.0911	1.55126	-1.65793	-0.832845	-1.60914	0.779605	-0.96881	1.20878	-1.61293	0.516571	2.86219	1.56373	0.565982	-1.35315	-1.33935	-1.32547	-0.670053	-1.15151	-0.546611	0.909244	0.446526	0.483784	0.423493	-0.78727	-0.674022	CUL3;PLCG2;CACNB4;MRE11;PLCB1;VPS4A;PTPN11;BUB1;CDKN2D;PBRM1;VPS4B;RAD1;NDC80;APBB1;MDM2;PKD2;DCUN1D3;INHBA;CUL4B;CRADD;AKT1;CRNN;RAB11A;NAE1;TRIAP1;ZWINT;CDKN1A;RDX;SYF2;NABP1;CTDSPL;CDK2;MAD2L1BP;CTDSP1;BCL7A;MACROH2A1;HSPA2;FOXO4;TIPRL;DDRGK1;PAGR1;AVEN;DYNC1LI1;PRPF19;HECW2;AIF1;APP;BCL2;CDK1;PTEN;LCMT1;PTPN6;MAPK14;BID;PSME1;RRM2B;DDX39B	MUC1;SMARCC1;CDC25B;CDKN2C;UBE2C;PAXIP1;MDM2;MAD1L1;BARD1;MAD2L1;ZWILCH;PSMG2;HUS1;SPC25;MAD2L2;STXBP4;PRMT2;FAM107A;CHEK1;RAD51;AURKB;BIRC5;RB1;CDKN2B	ANAPC7;SETMAR;PKD2;ID2;CDK2AP2;CCNH;USP28;NPM2;DYRK3;SPDL1;CCL2;CCNB1;MBTPS1;ABRAXAS1	DTX3L;PTPN11;APPL1;TMOD3;PPP1R9B;NSMCE2;SIRT2;NEUROG1;ANXA1;ARID1A	FHL1;TIMELESS;CDK2AP2;EGFR;PHB2;DYRK3	INHBA;DDR2	EIF2AK4;DDR2;RPA2;NPM1;ACVR1;CRLF3	KLF4;CHEK2;NPM1;PLK1;PSME3;ADAM17	MUC1;APBB1;RBL1;ING4;MLF1;PHB2;EZH2	BTN2A2	ID2;SOX2;FGF10	GPNMB	UBD;MNAT1;IER3;THOC1	INHBA	RRM1;UBE2C;PSME2;PML		PPP1R10;HYAL1	BRD4;APBB2;ATF5;RAD51C;ADAMTS1;CASP2;GPNMB	CDK5RAP3;SIRT2;ZW10;AURKA	MUC1;RRM2				CHFR		ATF5	WNT10B;TIPIN	INHBA	MSH2	CDK2
Regulation Of Chemotaxis	GOBP	-2.11558	-0.601612	-1.00948	-1.85268	0.717725	0.701827	-1.42625	2.13879	1.53887	4.18152	2.27768	3.22301	1.14924	-0.525227	-0.592639	3.58986	-1.5321	-0.869723	-0.785561	-0.797669	-0.700082	2.21712	-1.33161	0.673532	2.52284	-0.551261	-1.09542	1.0697	-0.898225	1.02993	-0.791314	-0.677579	SMAD3;HSPB1;PTK2B;SWAP70;CCL1;FGF16;TGFB1;AZU1;XCL2;PDGFD;RAC2;CYRIB;PLXNA4;OXSR1;IL6;PPM1F;HDAC6;CCL5;AIF1;MAPK3;RAC1;MDK;SERPINE1;JAM3;FGF2;MAPK1;VEGFC;SEMA3A;LYN;DUSP3;LGMN;FGF4;NTF3;PDGFB;MIF;ST6GAL1;CD74;TIRAP	IL4;CCL1;EDN3;DPP4;DNM1L;HMGB1;CCN3;PTPN2;CAMK1D;CXCL10;IL34;TNFSF14;LGALS9;CXCL17	IL12A;TIAM1;KLRK1;SEMA6C;AZU1;S100A14;IL6;ZNF580;CCL2;SEMA3B	STX4;EDN3;WNK1;THBS1	CSF1;STAP1;SEMA4G;FGF18;KDR;CALR	EFNB2;SMOC2;NBL1;F3;SLAMF1	SEMA3E;CCL26	TREM2;NEDD9;TGFB1;EFNB2;SLIT1;ROBO3;EDN1;S100A7;ADAM17	ITGA2;CCL7;C5;LBP;RARRES2;FGF1;SEMA4F	CSF1;MSTN;VEGFD;CSF1R;XCL1;SEMA4A;CDH13;IL16;NRP1;THBS4;AGER;BST1;TNFAIP6;ADAM10	MSTN;IL4;VEGFA;FGF10;ARTN;PGF;LGMN;DAPK2;TNFSF14	SEMA3E;GAS6;ITGA2;SLIT2;SEMA6D;ROBO2;NTRK3;PDGFRB;FGFR1;SEMA3G;ROBO1	FGF16;XCL1;DDT;BMPR2;ADAM10	SEMA5A;SEMA4B	USP14;CXCL12	MET;ANGPT2;NOTCH1;SEMA6B;SEMA6A;SEMA3C;SEMA7A;SEMA4C;DSCAM		CCL7	SEMA6C	WNT3A	PDGFRA	EDN2;CXCL13;CCL3;CCL19;STX3		WNT5A;C1QBP	TREM2;CXCL13;CXCL12;PTN;PLA2G7	VEGFA		IL12A;SLAMF8		ELANE;GREM1
Cellular Process Involved In Reproduction In Multicellular Organism	GOBP	2.14861	0.751142	0.755016	-1.85268	-1.29999	-0.984964	0.686723	1.78386	-1.78282	-1.15166	-1.25387	1.36215	1.14924	-0.525227	-0.592639	-0.496606	-0.857787	1.43719	-0.785561	-0.797669	0.649332	-1.34554	1.19303	-1.33161	1.41292	-0.551261	1.49623	0.443219	0.480412	0.420232	-0.791314	-0.677579	DLD;TMEM119;CXADR;SUN5;PTK2B;FOXO3;AGFG1;RPS6KB1;STAU1;ERCC1;PPP2R1A;NDC80;BRDT;STAU2;FXR1;INHBA;RNF8;SRC;AKT1;BMP4;PDE5A;TBPL1;TIAL1;SELENOF;CIB1;PFN4;SMAD5;PICK1;HSPA2;DMRTC2;SRPK1;FZD4;DMC1;SEPTIN1;TBC1D20;DMRTB1;EIF2S2;METTL3;WEE2;ROPN1B;KAT5;MDK;JAM2;JAM3;PIK3CA;BCL2;GSK3A;PTEN;RAN;DHH;UCHL1;DEAF1;YBX2;UBB;UBE2J1;OOSP2;CFTR;IQCF1;CTNNB1;CCNB1IP1	RPS6KB1;CDC25B;NEURL1;INHBB;PRDM1;FOLR3;CD9;CCNB2;SHCBP1L;BCL2L1;NECTIN2;PTX3;FSHB;TCP11;CTNNB1	DIRAS3;CTCF;NODAL;LGR5;MECP2;NPPC;DNALI1;NPM2;AMH;SPACA1;SEMG1;QKI;SPINK1	PRKG1;PRKACA;FER;CTNNB1	BMPR1B;RBM46;PDE3A	SPINK2;INHBB;INHBA	IGF2;LGR5;ACVR1;TERB2;ITGB1	ETV5;SPATA22;KLC3;PLK1;DYNLL1;EDN1;TSSK2;YTHDC1	PIWIL1	FOLR2;TNFAIP6	KMT2D;GDF9	FOLR1;SLIT2;SLIT3;ROBO2;KIT;EHMT2	DDX25;CGA;SUFU;ZBTB16;ZPBP	INHBA;CGA	INSL3;UBB	ANGPT2;MEIG1	HEXB	CGA;FOXJ2;RAD51C;EREG	AURKA	SERPINA5	BMP4;IHH		DNMT3L;IZUMO1;PRSS37		FOXL2;SFRP1;PTN	EQTN	EIF4G3;IGF2;TRIM28	INHBA	MSH2	M1AP
Negative Regulation Of Cell Migration	GOBP	0.765433	-1.20688	0.960061	-0.897698	0.717725	1.36588	-2.62254	1.08006	-0.850378	1.30597	0.840837	2.1201	-1.46796	0.840595	-1.0565	4.00199	-1.5321	-1.54487	0.571184	0.560795	2.69082	1.70263	0.673532	-1.33161	2.52284	-1.18713	-1.09542	1.0697	-0.898225	0.420232	0.566227	-0.677579	STAT3;LRP1;CSNK2B;PLCB1;FOXO3;EVL;CLIC4;STK24;DPYSL3;NISCH;SAP30;RNF41;TACSTD2;MAGI2;TGFB1;RBBP4;AKT1;BMP4;BRAF;ACVRL1;SYNJ2BP;RRAS;RHOB;CNN2;HDAC2;MAP2K5;DAG1;BMERB1;ANGPT4;WASL;SRGAP2;DCN;AIF1;RAC1;CCL28;SERPINE1;FGF2;IL24;BCL2;DUSP3;PTEN;ING1;MIF;NOG;CD74;LDLRAD4;MMRN2;DNAJA4;ARHGDIB;RHOA	IL4;DPP4;CDH11;JUP;MEOX2;ADGRG1;HMGB1;CCN3;CX3CL1;SFRP2;NDRG4	CYGB;PFN2;TACSTD2;KLRK1;ADAM15;NODAL;MEOX2;MECP2;BRMS1L;CCL2;BMP10;JAG1;TNF;GJA1	STAT3;CD200R1;PRKG1;MITF;NFE2L2;THBS1;VCL	SUDS3;STAP1;ADA;PPARG;CALR;GNRH1	CDH1;COL3A1;TIMP1;NBL1;EPHA1;CD300A;SERPINF1		CD200R1;NEDD9;TGFB1;KLF4;SVBP;DAG1	PFN2;C5;TPM1	CDH11;THY1;TGFBR3;DLL4;TNFAIP6;TAFA5	IL4;CDH1;APOD;TNF;WNT11	LRP1;NRG3;SLIT2;SEMA6D;ADIPOQ;GDF2;ROBO1;ATP1B2	DDT	IGFBP5;BMPR1A;SPRED1	CXCL12	ANGPT2;EPHA4;ACVRL1;TIE1;ENG;JAG1;NOTCH1;CD200;IL27RA;APOH			APOE;IGFBP3	CDH1;KRT16	DPEP1;ADAM15;BMP4;HMOX1;BMP5;SHH	CHRD;CXCL13;TIMP1;STC1	DUSP10;OGT		CXCL13;SFRP1;CDH11;CXCL12;APOD			ALOX15B;SLAMF8		GREM1	PTPRU
Regulation Of Actin Cytoskeleton Organization	GOBP	3.23594	-1.45082	-1.81378	2.80556	-2.262	-0.984964	-0.662356	-0.603838	-0.850378	1.67968	1.55023	0.642026	-0.96173	-0.525227	-0.592639	-0.940705	-1.5321	-0.869723	-1.454	-0.797669	-0.700082	-0.687776	-1.33161	0.673532	0.839267	-0.551261	-1.09542	0.443219	-0.898225	0.420232	-0.791314	-0.677579	SMAD3;LRP1;PTK2B;EVL;SMAD4;ARF6;RHOG;BAG4;TWF1;STAU2;PRKN;GMFG;SWAP70;NCK2;ROCK2;TACSTD2;RALA;BRAF;RAC3;STMN1;RHOC;GMFB;RDX;ARPC5;DSTN;HRAS;CYRIB;ARF1;PFN1;AP1AR;F11R;ESAM;PFN4;HAX1;NAA80;HCLS1;PICK1;WAS;ARPC2;TWF2;CDC42EP4;DMTN;PPM1F;ASAP3;PYCARD;VIL1;HIP1R;FHOD1;ARHGAP6;RAC1;CCN2;JAM3;PIK3CA;PDXP;PDGFA;COTL1;CRK;NCK1;GRB2;RASA1;CD47;PLEK;PIK3R1;ARHGEF10;VASP;CDC42;RHOA	SIGLEC15;RHPN2;FZD10;TJP1;S100A10;RGS4;CYRIA;FAM107A;CX3CL1;PAK3	PFN2;TACSTD2;RGS4;TRIM27;ABL1;EPHA3;BMP10	FLNA;CAPZA1;LIMA1;FLII;TMOD2;TMOD3;SHANK3;ARFIP1;ARPC3;PPFIA1;DSTN;CD2AP;DAPK3;ADD2;FER;IL1A;EZR	HCK	SORBS3;EPHA1;CAPG	TMOD4;VILL;CCL11;CCL26	NEDD9;ABL2;SPTAN1;EDN1	PFN2;CSF3;TPM1	CSF1R;MYOC;KIRREL1;FSCN1;EFNA5;NRP1;BST1	DIXDC1;RHOQ;FCHSD1;PRKCD;SERPINF2;WNT11;CAV3	LRP1;GSN;SLIT2;PDGFRB	LMOD1;CCL24	SEMA5A;EPHA5	TMOD1;CXCL12	MET		ABL2		SCIN	PDGFRA	FZD10		BRK1;LIMK1	SFRP1;CXCL12	ACTN2		CSF3		CTNNA2
Regulation Of Protein Stability	GOBP	2.45477	-1.71325	1.17765	3.07492	1.32769	-1.40836	-0.662356	1.08006	-1.26307	-2.34986	-0.525032	-1.10465	-2.15404	-1.65685	-1.0565	-0.496606	-0.857787	0.502169	-0.785561	1.03748	-1.35939	-0.687776	-0.675448	2.23881	-1.15701	-0.551261	0.903632	-0.949448	1.78645	-0.982844	0.566227	-0.677579	CUL3;RAD23A;PIN1;STUB1;SMAD3;HSPA1A;GGA3;RUVBL1;CHP1;PDRG1;NDC80;TESC;BAG4;PRKN;MDM2;PARVA;USP8;CREBBP;SRC;SH3GLB1;DDOST;BAG1;RAB21;NAPG;SUGT1;PFDN2;GIPC1;KAT2A;PARK7;PFN1;POLR2E;PDCL3;RPL5;STK3;RASSF2;TRIM21;IP6K2;RABL3;TADA3;DDRGK1;GNAQ;HYPK;PIH1D1;PYCARD;HIP1R;HDAC6;HSP90AA1;HSPD1;HDAC8;MAPK1;CTSA;BCL2;CSNK2A1;CASP3;PTEN;GAPDH;RPS7;CDC37;HSP90AB1;ASPH;SNCA;PIK3R1	MDM2;PTGES3;SERF2;RPL11;STXBP4;FAM107A;DSG1;RNF128;PRNP	BAG3;CRYAA;BAG5;PFN2;TBX3;BMP2;APTX;CCNH;USP28;CD81;CREB1;GBA3;PPIB;PIM1;ANK2	STX12;FLNA;UBL4A;TARDBP;CCT5;CCT8;DERL1;CCT7;BAG2;TCP1;CAMLG;USP19;USP4;BAG6;STK4;IGF1;CPN2;USP25	GIPC1;CD81;SIRT1;PHB2;SIRT6;DDI1;TF;CALR	MUL1;EFNA1	NPM1;ATP1B3;AHSP;RNF149	B4GALT5;GOLGA7;CHEK2;NPM1;PLK1;NR1D1	PFN2;PHB2		PIN1;PARK7;USP2;PRKCD	GSN;ATP1B2			DDI2	EPHA4;APOA2	GRN	HSPA1A;P3H1	AURKA	AFM;ZSWIM7;CLU		TMEM25	PIH1D2	LRRK2;CHFR;MDM4;OTUD3;RNF128		CAPN3	WNT10B;PRKRA		HSPA1A;HSPA1B;HSPA8		CTSH
Response To Decreased Oxygen Levels	GOBP	1.27498	-1.45082	1.40388	-1.17837	1.01352	0.701827	-0.662356	1.08006	-0.532102	2.05401	2.27768	0.990431	-2.15404	-0.525227	2.53843	1.81469	-1.5321	-0.869723	-0.785561	-0.797669	1.68336	0.661322	-1.33161	-0.675448	1.97873	0.808948	-1.09542	0.443219	0.480412	-0.982844	-0.791314	-0.677579	BIRC2;PIN1;CBS;STUB1;SMAD3;TBL2;PTK2B;PDLIM1;P4HB;CD38;FOXO3;SMAD4;PPARA;HK2;MDM2;APAF1;CREBBP;INHBA;TGFB1;ADM;SRC;AKT1;ACVRL1;MAP1LC3A;HYOU1;PICK1;NDP;ARNT;PLAT;FUNDC1;FZD4;MIEF1;EGLN2;NONO;ANGPT4;LIMD1;HMOX2;VEGFC;BCL2;MPL;CASP3;PTGS2;PGK1;PDK1;BAD;HSP90B1;LONP1;FAM162A;PLOD2;ERO1A;BNIP3L;AIFM1;EGLN1;TFAM	CD38;EEF2K;HIF1A;MDM2;ADM;DPP4;AK4;PCK1;EGLN3;LTA	CLCA1;CYGB;XRCC1;ADAM15;CCNA2;BMP2;MECP2;NPPC;ANGPTL4;CA9;FGFR2;PRKAA1;TNF;STC2;NDNF;BNIP3	UCN3;CBL;NFE2L2;SIRT2;THBS1;IL1A	P4HB;ADA;SIRT1;PHB2;PPARG;ADSL;MAP3K7	FABP1;INHBA;DDR2;VCAM1;PENK	DDR2;CFLAR;NDRG1;USF1	TREM2;TGFB1;LTA;EDN1;LIF;ADAM17	ITGA2;PHB2;FOSL2;LEP	MSTN;VEGFD;CAPN2;VCAM1;TGFBR3;AGER;VASN;EPO	BECN1;PIN1;MSTN;VEGFA;SOX2;PGF;TGFB2;TNF;CAV3	ITGA2;POSTN;ADIPOQ;PLAU;SOD3		INHBA;LTA	PKLR;HSF1;ALAD;CXCL12;SCFD1;PML;CAT	ACE;ANGPT2;ACVRL1;TEK;NOTCH1		MYC	SIRT2	COMT	ADAM15;HMOX1;BMP7;MMP2	MB;STC1		MDM4	TREM2;SFRP1;HSPG2;CXCL12	VEGFA;TFRC		INHBA	DDIT4
Positive Regulation Of Catalytic Activity	GOBP	1.6577	-1.65415	1.85721	1.49339	1.79163	0.792878	-0.784687	1.33274	0.58075	0.728317	2.28104	0.796604	-1.39825	-1.31721	-1.45423	1.38863	-1.55108	0.575501	-0.994828	-1.01527	-0.851164	0.533333	-1.22275	0.550336	0.791587	-1.5056	0.516902	0.713811	0.792886	2.84191	1.47342	-0.67852	PIN1;STAT3;SMAD3;HSPA1A;SYK;PLAAT4;MRE11;NHEJ1;PTK2B;CARD9;VSIR;RGS10;JAK2;FXN;EGF;ARL1;YWHAB;TAX1BP3;PDCD5;RGS7;RHOG;BCAR3;NEK7;CASS4;IFI16;ARL6IP5;HTR2A;APAF1;ROCK2;PNKP;ERP29;MAGI2;AGAP2;AZU1;IFNG;SRC;NRG1;AKT1;FADD;MAPRE2;MAPRE3;DBI;HSPE1;FIS1;CAB39;RHOC;CDKN1A;HNRNPD;ARF4;RALB;HRAS;RGS1;PCNA;PARK7;CIB1;CALCR;RACK1;UBE2L3;ABR;ITGA6;RASSF2;MAP2K5;COPS8;MAP3K10;LMO4;SYAP1;NDEL1;DDRGK1;GNAQ;TBC1D20;PPM1F;GSK3B;ASAP3;PIH1D1;PYCARD;PTPA;HIP1R;VCP;RANGAP1;SRGAP2;CCL5;MTSS2;HSP90AA1;CDH3;HSPD1;SOD1;XRCC6;MAPK3;MAP2K1;UBE2I;CYCS;FGF2;MAPK1;DIABLO;HTRA2;LYN;PIK3CG;FLT3;GSK3A;LCK;LGMN;ADAM9;MAPKAPK5;MAPK8;PTEN;PPIA;NTF3;PDGFB;PDGFA;MAPK12;MAPK14;RPS3;IL23R;HNRNPA2B1;HSP90AB1;BAD;MAP2K3;FAM162A;CD74;ASPH;ISCU;PLEK;DLG3;SNCA;BCL10;PABPN1;ARHGEF10;AIFM1;RHOA;XRCC4	GCH1;RGS8;UBE2C;ITGB2;MTCP1;HIF1A;IL4;ARHGEF7;TNFSF11;S100A10;EDN3;PTGES3;EGLN3;RGS16;RFC4;BCAP31;HMGB1;RAPGEF1;MST1R;AURKB;FCRL3;IL34;PRNP;BCL2L10;STIM1;LGALS9;CAV2	TRAF4;NLRP1;SETMAR;XRCC1;GLP1R;DOCK9;TIAM1;LHCGR;AZU1;BMP2;NODAL;DIRAS1;TCL1B;PCNA;DUSP19;GBA3;SERPINB3;UBE2L3;ITGA6;NOS3;BMI1;NVL;DAXX;ERBB2;FASLG;CD33;FCGR1A;ABL1;CLEC7A;FGFR2;INS;TNFRSF10B;TNF;CARTPT;GDNF;SEMG1;GH1;TNKS	RAF1;STAT3;STX4;ERN1;IFI16;RAP1GAP;DAPK1;TANK;EDN3;UBE2S;TCP1;ARHGEF16;FNTA;AIM2;ANGPT1;IGF1;PTPN1;THBS1;ITGA1;FYN;PRKCQ;PDPK1;MAPT;DLG4;STIM1;RIPK2	CSF1;BCAR3;MTCP1;S100A8;CASP8;HMGA2;EGFR;PTH;SIRT1;PHB2;MAP3K11;PPARG;FGF18;ADCYAP1;TNFRSF10A;PRLR;MAP3K7;FAS;TNFRSF11A	MUL1;DDR2;APOA4;SSBP1;EFNA1;EPHA1;EPHA2;F3;RTN4R;FAS;CD300A;JTB	VDR;CAP1;GLP1R;IFNG;DDR2;TPD52L1;ITGB1;F2;CCL11;CCL26	TREM2;NEDD9;TNFSF11;KLF4;PLA2G5;ABL2;PLK1;FGF23;ADCYAP1;PRLR;APOC2;EDN1;TNFSF10;ADAM17	FXN;ERP29;PHB2;ITGAM;CHTF8;EZH2;LEP;GHR;FGF1;LILRA5	CSF1;FGFR3;CSF1R;TNFSF15;NET1;CR1;THY1;FCER2;AGER;PRSS22	PIN1;IL4;VEGFA;LTF;PDCD6;PARK7;MALT1;PRKCD;CD4;NTRK1;CAMK1;LGMN;SKP1;TGFB2;TNF;WNT11;NR1H2	APOA5;EFNA3;GAS6;GSN;KIT;NTRK3;PDGFRB;ADIPOQ;FGFR1;ROBO1	FGFR3;DSCC1;CCL24;S100A9;BCL2L10	EFNA3;LRP8;PSAP	UBE2C;RFK;TGM2	TLR4;EPHA4;INSR;SELE;CD200;CD86;APOA2;APOH	POR;GRN	MYC;HSPA1A;PSMD10;ABL2;EREG	TOM1L1;APOE;AGT	GUCA1A;DHX9;RCN3	PDGFRA;ATP2A3;FLT1	IL12B;EDN2;CXCL13;CCL19	SCARB1;ADCYAP1	LRRK2;WNT5A;FGFR4;FTMT	FOXL2;TREM2;CXCL13;SFRP1	VEGFA	TNFSF15;S100A8;MAPKAPK5	CHI3L1;TNFRSF10B;LILRA5	HSPA1A;CCN1;MSH2	ELANE;PRTN3;FLT1;S100A8;NCF1;GREM1;S100A9;S100A12	XDH;PNLIP;B3GAT3;CTSH	PTH
Regulation Of Primary Metabolic Process	GOBP	3.48666	-1.06514	2.27163	4.41322	1.41643	-2.02526	-1.95999	-1.35247	1.7508	-0.893886	1.24655	-1.52531	1.38588	-4.05435	0.803761	0.821096	-2.96332	-1.03668	-0.845926	-1.9316	0.864697	-2.34489	0.797894	-0.721911	-2.00005	-1.60578	1.23312	-1.04983	1.23161	1.06849	-2.59912	-0.679098	ELK1;CUL3;BIRC2;ILK;FOXM1;RAD23A;PIN1;PLCG2;BRD2;STAR;STUB1;STAT3;SMAD3;SMAD2;STAT1;IL18RAP;PRR16;ASCC1;LRP1;HSPA1A;SYK;HABP4;HSPB1;ENO1;TMEM119;NAT14;CTBP1;UBE3A;ADGRF1;MRE11;PLCB1;INPP5E;PTK2B;CARD9;EHD4;DLX3;PDLIM1;DNAJB2;PCBP1;SPOCK1;ELL2;CD38;VSIR;MYSM1;MLYCD;FOXO3;HMG20B;FKBP1B;DNM2;DNAJB6;UBE2V1;AGO1;GGA3;JAK2;RPS6KB1;PTPN11;EGF;SMAD4;SHMT1;AARS1;DUSP6;ETS2;IGBP1;TRIB2;RUVBL1;KAT2B;CDKN2D;MAX;YWHAB;PELO;IST1;CHP1;HNRNPA1;PRKAR1B;RORB;GLRX2;OTUB2;GABARAPL2;NUDT16L1;SH3GL2;PDCD5;PBRM1;RAD23B;THRA;CKS1B;PURA;RHOG;PKN1;KEAP1;ERCC1;ATG5;PABPC4;PPP2R1A;BCAR3;TRDMT1;INPP5B;ARRB1;AHCYL1;USP21;SHMT2;SH3BGRL;EIF1B;NEK7;L3MBTL2;HMG20A;TOX3;UBQLN4;CIRBP;FEV;RBM3;BRDT;SF1;PRDM4;APBB3;APBB1;TESC;ASH2L;BAG4;CASS4;DDX6;TWF1;SAP30;IFI16;KRT17;NR3C2;PPARA;GCK;PRKN;TSG101;FXR1;CSH1;MDM2;RNF41;SF3B4;USP8;TCEA2;PKD2;ARL6IP5;SWAP70;DCUN1D3;HTR2A;SSU72;GSTP1;APAF1;GGA1;GTF2I;MAGEA10;CREBBP;NCK2;PPP2R5A;PIR;ROCK2;PNKP;PDGFC;CSNK2A2;ANXA2;FGF16;SPOP;ERP29;CTF1;IFNL1;INHBA;CUL4B;APOBEC3G;CAND1;TOLLIP;KPNA6;NSF;MED4;COPS2;FGF7;NCOA2;BDNF;MAGI2;HBEGF;TGFB1;ADM;ISG15;AGAP2;MBD1;SMC3;UBE2E1;ZNF526;DNAJC17;RNF8;SKIL;EIF4B;AKT2;AZU1;FGF8;AGO3;RBBP4;IFNG;GFER;LOXL3;SRC;NRG1;SQSTM1;CES1;HEXIM1;MAPK9;AKT1;BMP4;BRAF;PGR;GPT;SHC1;ACVRL1;FADD;HDGF;IL26;TAF15;MAPRE3;DBI;PDGFD;HSPE1;IRF3;ANXA4;MAP2K6;ACADM;AIDA;SEPSECS;UBE2K;ACOT8;UCHL5;NMI;UGT1A1;WWOX;ENSA;GABARAP;CRNN;FIS1;TRAF1;CAB39;WDR5;LSM1;UBE2V2;SARS1;LDLRAP1;VPS25;MAGEA6;SRA1;PGP;TRIAP1;SVIP;CDKN1A;PURB;JMJD6;IDH1;HNRNPD;RDX;ALDH2;ARF4;RALB;PTGES2;CBX1;EIF4A2;CBX3;DNAJB4;HDAC2;HRAS;EXOSC8;UBQLN2;TIAL1;POLR2K;NT5C3B;TCF4;SERPINE2;MOB1B;BTK;RAB1A;PTP4A3;PFDN2;UBE2D1;KARS1;MYCBP;EIF2S1;GIPC1;ACADVL;EIF4E;SNTA1;TSTD1;RAB1B;UBE2D3;MAFG;HPRT1;G6PD;HIPK3;HNRNPK;PCNA;KAT2A;PARK7;SUMO2;IL15;ATP5IF1;CSTB;ACO1;FN1;OGG1;EIF4EBP2;MARCO;ITGAV;PFN1;CIB1;FAM50A;IMPACT;CALCR;EIF1;CTDSPL;PDCL3;DR1;NUDT16;RPS14;RYBP;SIX6;RPL5;HSPBP1;EED;ZC4H2;CDK2;CHMP6;CTDSP1;CIAO1;SAMSN1;DESI1;HAX1;CEBPE;SERPINB9;DFFA;EPHX2;TSC22D3;BCL7A;STYX;MSI2;PNPT1;STK3;SRPK2;MGMT;HCLS1;NEDD8;SMAD5;PRKAR1A;USP5;CTNNBIP1;MACROH2A1;WWP2;OTUD7B;WDR48;UBE2N;USP22;NEIL1;ZCCHC17;UBQLN3;RACK1;TIA1;NDP;YY2;OTULIN;UBE2L3;IL6;ARNT;DAB2;FLI1;ITGA6;NUB1;RASSF2;TRIM21;WAS;MAP2K5;HSPA2;SUMO4;YWHAH;COPS8;PLAT;ELK4;PFKFB1;FOXO4;DMRTC2;HEY1;ZFP36;KDM1A;SRPK1;HES5;HOXD4;IP6K2;KLF9;N4BP2L2;RPL38;FZD4;SKP2;GTF2A2;TADA1;THRB;ZNF263;MAP3K10;RNF31;SPATC1L;MRPL12;LMO4;RNF141;AKT1S1;PMF1;PSMC3IP;RAB38;RABL3;MSC;TCF24;PRMT1;RBM4;PCBP2;NECAB3;TIPRL;ABHD5;KHDRBS2;POLR2M;SYAP1;TRUB1;TADA3;VGLL4;DDRGK1;GNAQ;MEIS2;NUDT15;SAMD4B;TRMT112;RNF25;DMTN;HNRNPLL;BZW2;PSMC3;MKNK1;RAB7A;PPM1F;PAGR1;GSK3B;RILP;FOXP4;SETD3;MBNL1;SND1;MARS1;NCBP1;MORF4L2;MBNL2;USF2;PCBP3;SNX12;ASCC2;PIH1D1;PYCARD;EGLN2;TMX1;DMRTB1;HNRNPA0;ARL6IP1;PTPA;COPS5;TIMP3;NONO;DNAJC1;METTL3;HIP1R;SRRT;INPP5F;EIF3B;ERC1;ANGPT4;VCP;ME2;PRPF19;ACTN4;HDAC6;ME1;MICAL1;WASL;ASPSCR1;DDX1;TFCP2L1;EIF2A;RPS6KB2;FHOD1;CCL5;EEF1A1;ANKRD2;HDAC4;LIMD1;NCOA7;ROPN1B;PSMC5;LRRFIP2;ARID3C;KAT5;CRTC3;EIF5;HSP90AA1;PRKCA;PRKCZ;DCN;HSPD1;PF4;SOD1;ACVR1B;XRCC6;MAPK3;NR3C1;HDAC8;MAP2K1;RAC1;UBE2I;YES1;MDK;SERPINE1;CYCS;AREG;TSLP;FGF2;MAPK1;DIABLO;VEGFC;APP;CTSA;IDE;HTRA2;IL24;CDK8;ECM1;PRKCI;LYN;PIK3CA;PIK3CG;TBK1;BCL2;CDK1;CSNK2A1;FLT3;GSK3A;LCK;DUSP3;VIP;CD40LG;DKK1;CASP3;LGMN;CD84;PTGS2;ADAM9;MAPKAPK2;MAPKAPK5;MAPK8;PAK6;PTEN;AIP;PPIA;GAPDH;DNAJB1;PSMA6;RPS7;SGTA;ARID3A;CDC37;ING1;FGF4;FGF6;FST;IL20;NTF3;PDGFB;YWHAG;EIF4G2;LCMT1;PKM;NME2;PA2G4;PFDN5;SPHK1;PTPN6;DHH;HNRNPAB;SPHK2;PDGFA;DNAJC19;PPP3CA;ARPP19;BIRC3;CRK;MAPK12;MAPK14;NCK1;PRDX5;PRDX6;UCHL1;RPS3;IL23R;PPID;PDK1;PPIE;CKAP2;HNRNPA2B1;MIF;SET;HSP90AB1;PRKCB;RASA1;HINT2;POFUT1;ELK3;ASAH1;NOG;YWHAZ;BAD;EIF4H;EIF5A;HINT1;PSME1;THPO;MAP2K3;IFNA8;NPNT;DEAF1;YBX2;HSP90B1;LONP1;IFNA16;FAM162A;UBB;CD74;ASPH;LACRT;YWHAQ;FMR1;PLEK;DLG3;DNAJC10;PRDX3;CTNNB1;SNCA;BCL10;PIK3R1;CCPG1;MYDGF;TACO1;CREG1;C4BPA;AIFM1;PAWR;DDX39B;EIF4E2;RPS4X;HNRNPF;TNRC6B;FHIT;G3BP2;SMAD1;TIRAP;CDC42;ACTN1;APEX1;RHOA;NFKB1;ESRRA;CRKL;RBBP6;OAZ1;EGLN1;SPOCK3;TFAM	SPDEF;ZHX3;SATB2;JUN;ANKRD1;TNFRSF14;MUC1;TMED2;SMARCC1;CREB3L1;GRB7;DCAF5;BTG2;CLK2;ZNF18;RBM24;HNRNPC;ELL;RELB;SPOCK1;CD38;BRPF1;TXNIP;RPS6KB1;TNFRSF18;RPS6KA1;EEF2K;EDF1;GPD1L;BACH1;KMT5C;MYNN;TEAD4;CDKN2C;WRNIP1;UBE2C;SCMH1;ITGB2;HMGB3;PAXIP1;MTCP1;HIF1A;BCL6;MDM2;HCAR2;REPIN1;NEURL1;IL4;INHBB;CD80;CTSC;BARD1;EDA;IL17F;TNFSF4;TNFSF11;OSM;IL13;ADM;PRDM1;MID2;NFATC1;DUSP16;ZNF276;CRLF1;FGF8;MAD2L1;S100A10;EDN3;GAL;ID1;CES1;CEBPB;GPT;DKKL1;STAT5B;JUP;PTGES3;VPS28;PBK;GMNN;ACADL;PCK1;CARD18;MAGEA6;SPIN1;MEOX2;TAF10;TLE5;CD3E;RPRD1B;UBE2D1;BRF1;STAT5A;BUD31;HHEX;MED20;BAMBI;EGLN3;BEND6;RPL11;HUS1;DNM1L;NCBP2;SAE1;FOXP3;HES1;HOXC11;MED28;NKD2;NRL;RIPK1;ADCYAP1R1;THAP11;ZC3H8;NECAB1;MAD2L2;RFC4;SP6;BCAP31;DRAP1;HES6;TBC1D24;HMGB1;PRMT2;LRP5;NEUROG3;PRAME;MST1R;C3;PECAM1;FAM107A;CX3CL1;CHEK1;RAD51;AURKB;CDK5;PTPN2;CAMK1D;STK16;BIRC5;IFNA2;CXCL10;SYNCRIP;FCRL3;CBX5;IL34;FABP3;NAMPT;RB1;PXYLP1;IFNA5;PTX3;RNF128;PRNP;BCL2L10;FMR1;SFRP2;ITM2A;FSHB;CTNNB1;ERLIN1;ARMC5;MYRF;PRPF6;TFIP11;LGALS9;WBP1L;MNX1;TGIF2;CDKN2B	SNAI2;TERF1;BAG3;IL12A;ITM2C;INSIG1;BGLAP;NOTCH2;POLR3F;ISL1;BRD1;TRAF4;SLC6A9;NLRP1;RORC;PAX4;DIRAS3;RAB7B;SETMAR;BPTF;XRCC1;SMYD2;PTPN13;ILF2;DIMT1;DCP1B;BAG5;ZHX1;ZNF774;ZNF180;SGF29;ZNF566;ZNF329;ZNF410;PFN2;RNF34;EHF;ELF5;PKD2;SATB1;CNEP1R1;IFNL1;TBX3;CHD7;GZMB;FOXC2;IFNB1;IFNA7;CTCF;LHCGR;AZU1;ID2;BIRC7;CCNA2;EPHA7;BMP2;NODAL;RSPO1;GDF7;PDCD4;DIRAS1;SCAND1;MEOX2;TCL1B;PAX8;CEBPA;CCNH;PSMA3;MECP2;PCNA;CD81;KRAS;CREB1;MEOX1;ITGAV;RXRA;NPPC;TGIF2LY;BAMBI;CD6;ATF1;DUSP19;TEF;NPM2;RGS14;RIOX2;SERPINB3;IL17A;UBE2L3;IL6;ITGA6;NOS3;BMI1;BRMS1L;HOXA5;XBP1;MKX;OTX2;PHF6;TRIM27;ZNF69;TNFAIP1;KCTD1;DTNBP1;ZKSCAN7;ZNF593;SOX10;OCLN;HMX3;ZNF580;VSX1;SETBP1;BCL11A;SPIN3;MEN1;OLIG1;NVL;DYRK1A;DAXX;MLIP;SOX9;POMC;LDB1;ERBB2;ERBB4;NANOG;FASLG;FGF5;CD33;FCGR1A;ABL1;BMP10;CLEC7A;SCT;FGFR2;IL25;NTF4;H2AZ1;PPIB;TFF3;INS;WNT7A;CD244;JAG1;PRKAA1;HMGCR;PIM1;NPPA;TNFRSF10B;TNF;CARTPT;GDNF;HRC;SEMG1;NGRN;IFNW1;MBTPS1;QKI;RTF1;DRGX;EID3;SPINK1;IL31RA;SLTM;GH1;ABRAXAS1;NR1H4;ACVR2B;CDK2AP1;FGF22;RIPPLY1;ERCC4;TNKS	RAF1;CBFB;STAT3;STAT6;HTATIP2;SERPINB1;RUNX3;NFE2L1;FLNA;ERN1;WWP1;EIF5A2;SMURF1;ELAVL1;DTX3L;PTPN11;DLX4;TARDBP;MOB1A;UBA2;CCT5;TRIM3;ARAF;OPHN1;PPM1A;PRMT3;CCT8;PELI2;CSDE1;TARBP2;GMEB2;ARHGEF2;IFI16;HERC5;PRKG1;DERL1;CNOT1;ABLIM3;HGS;CCT7;DAPK1;TNFAIP3;TANK;HEXIM2;EDN3;ID1;VIM;PPP3R1;GPX1;HEXIM1;SHC1;YY1;PFKM;NFKBIB;UBE2S;ZNF34;SNX5;ARL2BP;SERPINE2;BAG2;TCP1;KPNA1;JUND;MOSPD1;TCEAL7;CAMLG;TNIP1;USP19;USP4;CYLD;POU2AF1;BAG6;IKBKG;PPP1R9B;PPP2R5D;ETV4;HOXA11;MITF;NFE2L2;NSMCE2;TRIM40;ZNF696;STK4;SIRT2;MED10;AKIRIN2;NEUROG1;PID1;MLX;ZC3H12A;DAPK3;MEF2D;AFAP1L2;LPIN1;MVP;IKBKB;FUBP3;OSBP;ELP1;KDM4C;IRF5;PRKAR2B;FNTA;AIM2;WNK1;ANGPT1;COMMD7;IGF1;PTPN1;METAP1;CAMK2A;CAMK2D;PRKACA;RPS6KA3;THBS1;ITGA1;FGR;FYN;PRKCQ;PGAM1;FER;HNRNPAB;PDPK1;CSF2;IL1A;ANXA1;MSN;PRKAA2;WNK3;MAPT;FMR1;DNAJC30;DLG4;PEX14;CTNNB1;RIPK2;CNOT9;CSRP3;USP25;TRABD2A;ZNF275;EZR;PNPLA2;ARID1A	IRF1;IL18RAP;TNFRSF14;BMPR1B;LRP2;SUDS3;CSF1;BRAT1;IL5;ATF6B;BCAR3;ZNF334;MTCP1;ATAD2;ODC1;RBM46;GZMB;HPX;ZNF382;MZF1;SERPINB4;CEBPB;LGR4;DKKL1;CASK;S100A8;TIMELESS;CASP8;GIPC1;DCUN1D2;HMGA2;EGFR;CD81;PTH;CCNE1;SIRT1;PHB2;HLF;MAP3K11;MGAT5;CEP43;NELFE;SIRT6;SNF8;KHK;PITX3;CBLC;NGDN;PAX3;ZNF230;WTAP;IFNE;PAGE4;PPARG;NELFA;SOX6;FOXP1;NRDC;PRX;FGF18;FGF20;HCK;KDR;TF;LRRTM3;ADCYAP1;IL3;TNFRSF10A;PRLR;PDE3A;MAP3K7;CALR;FAS;TNFRSF11A;C1QTNF3;SIGIRR	CDYL2;MUL1;CREB3L4;RBFOX2;HAVCR2;FABP1;CRABP2;ATG7;SORBS3;SOST;MAZ;INHBB;INHBA;IL18R1;CDH1;DDR2;CAMP;SMOC2;APOA4;TAGLN3;SSBP1;SERPINB8;NNMT;FZD5;EFNA1;FZD7;FZD8;GPR37;TIMP1;FZD2;FZD1;ETV2;TNFRSF1A;TNFRSF1B;EPHA1;FSTL3;MMP12;TFF3;SFN;F3;DLL1;FAS;CD300A;PSAPL1;PRG3;JTB	VDR;PIAS4;MAGEA4;ITM2C;COL1A1;PMS2;PQBP1;MAGEB10;TFR2;JARID2;BACH2;AXIN2;PPP1R8;CD80;EIF2AK4;FGF8;IGF2;KNG1;IFNG;DDR2;CSN2;HSPA5;CFLAR;ANXA3;TPD52L1;MAGEA8;RPA2;NPM1;RTRAF;CYREN;USF1;TSC2;ACVR1;NR0B2;TAF8;INO80E;RASSF5;CRLF3;AZIN1;CD84;F2;C4BPB;CYTL1;PRPF6;NHLRC3;NQO1;FOXG1	TP63;SGK3;PARP1;TBX22;ZNF10;ZNF75D;TREM2;ZBTB33;NEDD9;SOST;ETV5;SSB;TNFSF11;TGFB1;IFNA21;GDF7;KLF4;ABHD14B;CHEK2;SVBP;NPM1;ATF3;NFYA;PWWP2B;POMC;LGALS3;EDA2R;PLK1;FGF23;ADCYAP1;TYMS;IL7R;SCARB2;PRLR;PSME3;NR1D1;APOC2;EDN1;IFNA14;ANGPTL8;DNAJC15;LIF;FGF3;TNFSF10;BATF3;PAEP;YTHDC1;ADAM17;FAXDC2	HNF4A;MUC1;PPM1D;KMT2C;ZNF174;RBM23;TRA2B;ZNF134;PIWIL1;IRF2;ZNF415;APBB1;SAP18;RBL1;SRSF7;PFN2;LDLR;NCL;GZMA;ERP29;OSM;IL18R1;IFNA10;FABP4;ITGA2;GIP;HIF1AN;CREB3L2;DCUN1D1;ING4;MLF1;SNTA1;TGIF2LX;PHB2;USP1;ITGAM;CDX1;FOSL2;HMX2;LIPG;CGGBP1;CHTF8;SHOX;APCS;EZH2;ZBTB10;LEP;C3;GHR;IGFBP4;IL2;RARRES2;FGF1;FGF17;FABP3;CSF3;DLL1;PRKCG;LILRA5;C1D;ASTL	CSF1;PLXNB2;NOTCH2;TNFRSF18;MSTN;EXOSC3;VEGFD;FGFR3;CSF1R;TNFSF15;XCL1;CAPN2;CRLF1;LILRA2;SFRP4;SERPINB13;CR1;ASB9;BASP1;THY1;CDH13;KIRREL1;LDLRAD3;YAP1;POMC;ROR1;EFNA5;PLAUR;NRP1;DLL4;CADM1;RGMB;HJV;THBS4;TNFRSF4;AGER;PRSS22;BST1;CD274;LILRB2;SIRPA;GAS1;RGMA;EPO;SPINK5;EPHB2	ZNF41;PIN1;SELENOS;CSNK1D;MSTN;PAIP1;SH2D3C;CBX7;KMT2D;IL4;CLTC;NAB1;VEGFA;CST7;LTF;CDH1;ID2;KIRREL2;SOX2;UBE2D3;PDCD6;SNX3;PARK7;DBNDD2;USP2;RHOQ;IER2;PELI1;PITX2;LRP6;FGF10;MALT1;PRKCD;SERPINF2;PGF;CD4;TNFRSF1B;NTRK1;CAMK1;LGMN;SKP1;IL17D;TGFB2;HDGFL2;APOD;EIF4A3;TNF;APLN;WNT11;PARP16;NR4A1;ALK;CAV3;ESRP1;NR1H2;MINAR1;MCM6	LRP1;FBLN1;APOA5;LUM;IL1R2;EFNA3;CDKN3;APOC1;GAS6;ITGA2;GSN;CAMK4;SLIT2;ITGAV;MGAT5;NIF3L1;ZNF483;PUS7;RIPPLY3;KIT;RFX5;NTRK3;CD109;TNFSF8;PDGFRB;ADIPOQ;PLAU;IGF1R;SPON1;CDON;GPC3;NTRK2;GDF2;GPNMB;LEPR;FGFR1;CLEC3B;ROBO1;IFNGR1;EHMT2	BRD2;MTMR1;GJA8;ZNF175;FGFR3;CSNK2A2;FGF16;DDX25;SMURF2;IL17F;CGA;XCL1;IL13;IFNA4;SUFU;ANXA8;ACVR2A;BATF;PFDN1;BRF1;CRH;TEN1;ITGA5;ZBTB16;IRF8;GABPB1;LMO3;TADA2A;MNAT1;LACC1;DSCC1;PSPC1;ZBTB7A;TNFSF18;BMPR2;GCKR;PDE4D;S100A9;SERPINA12;IL21;BCL2L10;COA3;PEX14;TMEM9;ARMC5;IER3;THOC1;ZNF264	ANGPTL3;INHBA;CGA;EFNA3;EPHA7;IGFBP5;LRP8;EPHA5;BMPR1A;PSAP;APLP1;SPRED1	TENM2;HSF1;AGO1;UBE2C;LANCL2;CARHSP1;TCEA2;PSMD9;ALAD;HDGF;ATXN3;MAGOHB;PSME2;SDCBP;TCEA1;USP14;KRAS;EIF4EBP2;PFDN4;MAGOH;AGO2;MOB3B;MSX2;PML;NFIA;MMP9;HGF;CPB2;UBB;PCBD2;YBX1;GLO1	ACE;PLXNB2;TLR4;MET;GZMA;FGF7;A2ML1;FLT4;EPHA4;ACVRL1;NFKBIA;CD28;IL6ST;CDH5;SERPINA3;INSR;CNTF;TEK;ENPP7;ENG;JAG1;NOTCH1;CD200;IL27RA;CD86;ADGRF5;SEMA7A;APOA2;NEO1	GPD1;PCBD1;GNMT;RIDA;KNG1;HEXB;AKR1C3;ALDOB;PPP1R10;TTC36;FTO;GRN;C1QTNF1;FBP1	BRD4;MYC;HSPA1A;IRF9;APBB2;VTN;NAB2;IL7;CGA;FOXJ2;YEATS4;PSMD10;PRKAR2A;BEX2;ATF5;EEF1A1;MED1;IL11;EREG;GPNMB;PDE2A;P3H1;MXI1	METTL1;MAGEA3;ARL2;CSDC2;TRADD;TOM1L1;AKT2;CDA;BCDIN3D;EYA2;CDK5RAP3;FOXO1;TCF12;SIRT2;APOE;IGFBP3;AURKA;AGT;CELA1;DCUN1D5;UGT1A8;DUSP26	GUCA1A;DHX9;MUC1;DTX1;MGA;POU2F1;WNT3A;HNRNPH1;CDH1;RCN3;CD3E;ITGA5;GATAD1;SERPINA5;CLU;FAM20A;HMGN1	PDGFRA;DPEP1;DKK3;FBLN1;ATP2A3;BMP4;FLT1;HMOX1;PSMB9;FGF9;IHH;BMP5;MED11;TIMP2;SHH;BMP7;IGFBP7;BMP6;YWHAG;NOTCH3;SPOCK2;NTS;TMEM132A	IL12B;ANKRD1;CHCHD10;IFNB1;FABP4;TIMP1;FKBP1A;CST3;C3;CCL19;IL18;TMED10;EFEMP1	NUP98;FBXL5;NR1D2;BCL6;PDGFC;IL1R2;FGF8;GIP;DDIT3;DNMT3L;IRF4;GFAP;COMMD6;SCARB1;DUSP10;OGT;CHAC1;CAST;ADCYAP1;PRSS37;NGF;CSPG4	LRRK2;CHFR;COPS7B;MDM4;WNT5A;IL10;CTF1;EIF4EBP3;HOPX;PEF1;RDH10;NSMCE1;BTG1;LIMK1;APOB;C1QBP;FGFR4;HPGD;RNF128;ITM2B	SMPD1;FOXL2;TREM2;AXIN2;SFRP1;RSPO1;ENPP2;EIF4EBP1;ITLN1;IAPP;APOD	ATF6;TTN;HAVCR2;CAPN3;VEGFA;DCPS;ELAVL2;MUSTN1;ATF5;TNNI2;TFRC;GAPDHS;ACTN2	OAS1;TMPRSS6;VTN;EIF4G3;TNFSF15;IGF2;S100A8;BCCIP;GTF2F2;TRIM5;USP1;WNT10B;PRKRA;TIPIN;ETV7;TRIM28;KPNA2;MAPKAPK5;LILRB4	IL12A;CHI3L1;INHBA;SQSTM1;MARCO;SNIP1;OTX1;CSF3;CTSZ;TNFRSF10B;LILRA5	PUF60;HSPA1A;SRSF6;ILF3;EWSR1;HMGA1;GOLM1;DDIT4;HSPA1B;KHSRP;HSPA8;CCN1;FURIN;TIMP4;MSH2	H1-10;ELANE;FLT1;S100A8;NCF1;GREM1;SUB1;CDK2;SPI1;GFRA1;MST1;PCSK9;S100A9;S100A12;NELL1;CELF2	XDH;KIRREL2;IL22RA2;CTSH	ANGPTL3;COL1A1;SPP1;LRP4;PTH;HEY1;SERPINA3;NPTN
Myeloid Cell Differentiation	GOBP	1.23047	0.923494	1.15867	0.68013	2.28468	-0.656407	-0.671239	0.739491	-0.859548	1.29482	1.53792	0.634229	1.53155	-0.530941	1.19138	-0.502097	-0.864161	0.946813	-0.791559	-0.803731	0.644007	1.16921	1.18579	-1.33774	1.40574	0.803427	-1.10067	1.06411	-0.902699	1.02434	-0.79535	-0.681128	JAK2;PTPN11;THRA;PABPC4;PIP4K2A;IFI16;HSPA9;PIR;CCN4;ANXA2;INHBA;IFNG;SRC;BMP4;JMJD6;RAC2;RPS19;G6PD;IL15;ATP5IF1;CIB1;CALCR;RPS14;CEBPE;UBA5;HCLS1;CASP10;MAEA;SMAD5;GP1BB;INHA;NDP;FLI1;ZFP36;DMTN;HDAC6;NR3C1;APP;LYN;CASP3;IL20;PTPN6;CLEC1B;MAPK14;THPO;MPIG6B;GP5;PRDX3;FASN;CTNNB1;PIK3R1;TIRAP;CDC42;ACTN1	EFNA2;RELB;BCL6;IL4;TNFSF11;CEBPB;STAT5B;HSCB;STAT5A;CASP10;LTBR;PTPN2;RB1;CTNNB1;LGALS9;CDKN2B	NOTCH2;BRD1;ID2;BMP2;CEBPA;CD81;CREB1;DYRK3;INHA;IL25;TNF;OSCAR;QKI;ITGB6;IL31RA	CBFB;FLNA;PTPN11;TMOD3;IFI16;SH2B3;MITF;CSF2;CTNNB1	CSF1;CEBPB;CASP8;CD81;SIRT1;DYRK3;PPARG;FOXP1;TF;TNFRSF11A;OSCAR	INHBA;ETV2;EPHA2;DLL1	IFNG;CFLAR;SLC25A38;AHSP	PARP1;TREM2;TNFSF11;LIF;BATF3	FOSL2;CSF3;DLL1	CSF1;EFNA2;NOTCH2;CSF1R;TGFBR3;EPO	GPR68;IL4;VEGFA;ID2;CD4;TNF;MPIG6B	CAMK4;KIT;CD109;GPC3	UBD;BATF;OSTM1;ZBTB16;IRF8;ZBTB7A	EFNA2;INHBA	BPGM;PML;MMP9;GLO1	TLR4;ADGRF5	IL1RL1	MED1;IL11;GP1BA	CDK5RAP3	FAM20C	NAGLU;BMP4	MFAP2;MB;CCL19	BCL6;IRF4;LARGE1		TREM2;SFRP1;IAPP	VEGFA;TFRC		INHBA;CSF3		PRTN3;SPI1
Cellular Response To Peptide	GOBP	1.32222	1.52789	0.925363	3.56222	-0.95427	0.683854	0.98423	-0.620625	0.813345	-0.76651	1.88847	-0.724076	-2.17191	-0.536661	0.747326	1.32608	0.953125	-1.55863	1.03767	-1.48041	-0.71114	-1.35788	-1.34385	-1.34385	0.828222	0.797946	-0.484704	0.436686	-0.907164	0.413794	-0.799377	-0.684671	STAT3;STAT1;LRP1;PLCB1;FOXO3;JAK2;RPS6KB1;KAT2B;BCAR3;AHCYL1;GCK;BCL2L2;CSH1;MDM2;RAB31;GRB14;INHBA;RAP1GDS1;AKT2;GFER;SRC;AKT1;GPT;SHC1;HRAS;RAB13;EIF4EBP2;PRKAR1A;CASP4;FOXO4;SYAP1;NDEL1;GSK3B;GAB1;NONO;RANGAP1;PRKCZ;MAPK3;MAPK1;APP;IDE;CSK;PRKCI;LYN;PIK3CA;GSK3A;LGMN;YWHAG;PKM;GOT1;CRK;TYK2;GRB2;PIK3R1;NFKB1	SMARCC1;GRB7;DNAI1;RPS6KB1;EEF2K;MDM2;INHBB;PIK3C2A;GPT;STAT5B;PCK1;STAT5A;STXBP4;CDK5;PTPN2;NAMPT;RB1;PRNP;CAV2	INSIG1;BGLAP;GLP1R;FOXC2;LHCGR;CCNA2;TSHR;XBP1;INS;TNF;SPINK1;LDOC1;GH1;GJA1	RAF1;STAT3;STAT6;GRB10;APPL1;ARHGEF2;VIM;SHC1;PPP1R9B;NFE2L2;LPIN1;IGF1;PTPN1;CAMK2A;PRKACA;FYN;FER;PDPK1;RIPK2;CSRP3	BCAR3;TIMELESS;PPARG;MAP3K7	INHBB;INHBA;DDR2;VCAM1;CRHBP	GLP1R;IGF2;DDR2;CFLAR;USF1;INSRR	PARP1;TREM2;KLF4;EDN1	VAMP2;LEP;GHR;RARRES2;CA2	VCAM1;AGER;EPHB2	SELENOS;RHOQ;PRKCD;NTRK1;LGMN;TNF;NR4A1;UMODL1	LRP1;ADIPOQ;IGF1R		INHBA;IGFBP1	PKLR;HSF1;EIF4EBP2	ACE;TLR4;EPHA4;INSR	HMGCS2;PCK2;FBP1		AKT2;FOXO1;AGT		YWHAG				TREM2;IGFBP1	FCGR2B;ACTN2	IGF2	INHBA		PCSK9
Positive Regulation Of T Cell Activation	GOBP	-1.01255	1.52789	0.724002	2.22241	0.697746	-0.665185	0.668863	-0.620625	-1.28307	3.81166	0.822026	-2.32091	0.755072	-1.67139	-1.75569	1.32608	-1.54577	1.41993	-0.79755	-0.809786	0.638724	1.68566	0.662844	-1.34385	-0.535282	1.35896	2.05872	1.69339	1.12178	-0.992457	-0.799377	-0.684671	PNP;SYK;VSIR;FOXO3;JAK2;PTPN11;PBRM1;EFNB1;NCK2;IFNG;SRC;AKT1;FADD;NFKBID;CYRIB;IL15;IL6;PYCARD;CCL5;KAT5;HLA-E;IL2RG;PRKCZ;HSPD1;AIF1;YES1;MDK;CSK;LYN;PIK3CA;LCK;CD40LG;PTPN6;PPP3CA;NCK1;RPS3;IL23R;TYK2;TNFRSF13C;BAD;CD47;CD74;ZP4;LGALS1;BCL10;RHOA	TNFRSF14;SMARCC1;BCL6;IL4;IL12RB1;CD80;TNFSF4;TNFSF11;DPP4;STAT5B;PCK1;CD3E;FOXP3;HES1;HMGB1;ZAP70;TNFSF14;LGALS9;SIRPG	IL12A;KLRK1;CD81;CD6;IL6;BMI1;XBP1;CCL2;IL4R;ABL1;CD83;CD70;CD1D	CBFB;RUNX3;PTPN11;HSPH1;CYLD;IGF1;FYN;PRKCQ;PDPK1;IL1A;ANXA1;ICOSLG;VAV1;RIPK2;ARID1A	TNFRSF14;CD5;CD81;ADA;IL2RA;ICOSLG	HAVCR2;EFNB2;VCAM1;SLAMF1	CD80;IGF2;IFNG;CD160;DHPS	TNFSF11;EFNB2;ABL2;IL7R	LEP;IL2	XCL1;CD46;CR1;VCAM1;THY1;BTN2A2;PDCD1LG2;AGER;CD274;CD55;LILRB2;SIRPA;EPO	IL4;IL36B;MALT1;CD4;TNFSF14		IL12RB1;XCL1;ZBTB16;IL21			CD5;CD28;IL6ST;CD86		IL7;HHLA2;ABL2;CD27	HLA-DRB3	CD3E	IHH;SHH	IL12B;B2M;CCL19;IL18	BCL6;DUSP10		IGFBP2	B2M;HAVCR2;TFRC	IGF2;WNT10B;EFNB3;LILRB4	IL12A;EBI3;EFNB1	HLA-G;SIRPB1
Carboxylic Acid Metabolic Process	GOBP	6.13935	-1.86589	-2.39284	-1.8616	-1.52453	-1.85169	-1.88185	-2.45443	-1.3051	-2.94203	-2.67769	-1.34009	-1.77118	-0.959964	1.15182	-1.27204	9.07469	0.859543	-1.96213	-1.02803	-1.28033	0.524142	-1.75808	0.541043	-1.46705	0.736066	-1.36462	1.13679	-1.03907	-1.87078	-1.54792	-0.685328	DLD;CBS;ENO2;PLOD3;SYK;N6AMT1;ENO1;QDPR;ADH5;GALK1;MLYCD;SHMT1;AARS1;SARS2;DARS2;HIBCH;GSTO1;ADI1;MTHFD1;CRAT;MDH2;ECH1;DARS1;KYAT3;DECR1;SHMT2;ECI2;PPARA;GCK;VARS1;HK2;FH;PTGR1;HTR2A;GSTP1;CROT;PC;ADSS1;SEPHS1;CARS1;MTHFS;LDHA;SORD;CES1;GSS;PHGDH;GPT;AKR1B1;OSBPL9;DBI;AASDHPPT;ACADM;ACAT2;ABHD10;ACOT8;ACADSB;HARS1;ACSF2;DHRS9;HPD;UGT1A1;IVD;HADH;ARG2;UGDH;DCXR;PECR;ECHS1;ALDH5A1;NIT2;BPHL;FAHD1;SARS1;SMS;GMPS;TARS1;GATM;ADH6;GCLM;GOT2;OXSM;GRHPR;CS;ASRGL1;PDHX;MTHFD2;IDH1;DECR2;PTGES2;GSTM4;PTGR2;ALDH6A1;ACAT1;GLUL;KARS1;GCDH;ACADVL;YARS1;IDH3G;BCAT2;ECI1;DDAH1;PARK7;ACO1;GLYATL2;ECHDC1;GFPT1;FN3K;AMT;GARS1;NARS1;PLA2G4A;TYRP1;AACS;ACOX1;GNE;NDP;LPL;AADAT;PFKFB1;SCPEP1;THEM4;MRI1;ABHD5;MBLAC2;ACOT12;HSD17B4;ATIC;GFPT2;DBT;DLST;CTPS1;HMGCL;SCP2;MARS1;MTHFD2L;CRYL1;PYCARD;PSPH;ACBD4;GLS;ME2;ME1;ACSS2;PDHA2;IDUA;PTGS2;MAPKAPK2;GAPDH;MDH1;LDHB;NAGK;PGD;AKR1A1;HSD17B10;PKM;GPI;TPI1;GOT1;MAPK14;PGK1;MIF;ASAH1;ALDOA;ST6GAL1;PLOD2;CD74;FASN;SNCA;UGT2A1;SLC27A2;MCEE;HGD;ALDH1A3	NAGS;CPT1B;HIF1A;HK1;FARS2;BHMT2;GSTM1;CES1;GPT;PTGES3;KYAT1;ACADS;ETFA;ACADL;PCK1;ASPA;PYCR2;AARSD1;OLAH;ASNS;GLUD2;C3;LTA4H;KYNU;HIBADH;MGAT4A	CYGB;BLMH;QPRT;PYCR1;MECP2;NOS3;TAT;UPB1;XBP1;NARS2;ABCD4;PON1;PRKAA1;PEX5;QKI;CHST14;ABHD12;DPEP2;NR1H4	ACLY;PGAM2;GPX1;PFKM;DLAT;CBR4;LPIN1;OSBP;PRKAR2B;GLUD1;IGF1;PGAM1;PRKAA2;MTAP	ODC1;NPL;GLYAT;HK3;CPA1;PGAM4;PPARG;ALOX5;ASAH2	CRABP2;HNMT;TNFRSF1A;ART4;TBXAS1;PRG3	PTS;AS3MT;CARNMT1;HACL1;AZIN1;HEXA	ADSS2;PLA2G5;EDN1;PLA2G2C	HNF4A;GAD1;AKR1C1;LIPG;LEP;C3;SLC16A3	DCT;ADPGK	PARK7;CPA1;PDHB	HPGDS;FOLR1;GGT5;IDS;ADIPOQ;TNXB	RBP1;WARS2;CYP3A4;IER3	ANGPTL3;ST3GAL1;UST;IDO1	PKLR;UROS;ALDH1A1;BPGM;HAGH;ARG1;PCBD2;GNPDA1	RBP1;PIPOX;ADH1B	ASL;PCBD1;FAH;GSTA1;GNMT;RIDA;OTC;HEXB;ADH1C;AKR1C3;ADH1A;HAO1;SDSL;ACAA1;ALDOB;PSAT1;AKR1C4;AKR1D1;DAO;PCK2;MAT1A;SCLY;AGXT;TTC36;CYP2C19;ACY1;UGT1A6;ADH4;PGM1;FTCD;LDHC;SULT2A1;ALDOC	MPST;PGK2;PHGDH;NANP;HSD17B8;HAAO	UGT1A8	GCSH;PHYH;LGSN	DPEP1;KMO	PTGDS;EDN2;C3;CHST12	GPT2	RDH10;AUH;CYP3A4;HPGD	CBR1	ENO3;THAP4;UGT2B15;GAPDHS	HYKK	ALOX15B;IARS1;VNN2;MSRA	AKR1C2			ANGPTL3
Protein-Dna Complex	GOCC	-2.11913	2.1969	4.41	1.81613	1.31333	-3.86766	-0.809469	1.06874	1.22373	-2.11262	-1.02511	-2.86808	-0.597209	-2.96676	0.580013	-2.90825	-2.09697	1.17696	-1.01164	0.662654	-2.49054	-1.78559	0.862588	0.537973	-0.959739	-1.00713	0.875233	-1.1263	-1.04209	1.51089	-1.5508	-0.687597	ELK1;FOXM1;STAT3;SMAD3;SMAD2;STAT1;CSNK2B;PLCB1;DLX3;FOXO3;JAK2;SMAD4;ETS2;RUVBL1;KAT2B;MAX;IST1;RORB;PBRM1;THRA;ARRB1;FEV;ASH2L;NR3C2;PPARA;NAP1L2;CREBBP;CSNK2A2;NCOA2;MBD1;SMC3;RBBP4;PGR;IRF3;PSIP1;UCHL5;CHMP2A;WDR5;ASF1A;CBX1;CBX3;HDAC2;TCF4;NAP1L4;HAT1;HNRNPK;PCNA;KAT2A;PARK7;ASF1B;DR1;SIX6;BAP18;CEBPE;DFFA;BCL7A;SRPK2;SMAD5;MACROH2A1;USP22;ARNT;FLI1;ELK4;FOXO4;DMRTC2;HEY1;KDM1A;SRPK1;HES5;HOXD4;KLF9;TADA1;THRB;MSC;POLR2M;TADA3;MEIS2;FOXP4;SETD3;MORF4L2;USF2;DMRTB1;COPS5;PRPF19;TFCP2L1;ANKRD2;HDAC4;KAT5;XRCC6;NR3C1;HTRA2;CSNK2A1;RAN;SPHK2;SET;ELK3;TP53;DEAF1;CTNNB1;PAWR;SMAD1;NFKB1;ESRRA	SPDEF;ZHX3;SATB2;JUN;MUC1;SMARCC1;CREB3L1;HNRNPC;ELL;RELB;BRPF1;BACH1;KMT5C;TEAD4;HIF1A;DDX23;NFATC1;CEBPB;STAT5B;JUP;MEOX2;TAF10;RPRD1B;HAT1;BRF1;STAT5A;BUD31;HHEX;FOXP3;HES1;HOXC11;NRL;THAP11;ZC3H8;MAD2L2;SP6;HES6;NEUROG3;PRAME;CHEK1;RAD51;CBX5;RB1;CTNNB1;MNX1;TGIF2	SNAI2;TERF1;FANCF;ISL1;BRD1;ANAPC7;RORC;PAX4;BPTF;XRCC1;ZHX1;SGF29;EHF;ELF5;SATB1;RPRD1A;TBX3;CHD7;FOXC2;ID2;APTX;CDK2AP2;MEOX2;PAX8;CEBPA;MECP2;PCNA;CREB1;MEOX1;RXRA;TGIF2LY;ATF1;TEF;NPM2;BMI1;BRMS1L;HOXA5;MKX;OTX2;SOX10;HMX3;ZNF580;VSX1;BCL11A;MEN1;OLIG1;SOX9;LDB1;NANOG;H2AZ1;PRKAA1;DRGX;NR1H4;CDK2AP1	STAT3;STAT6;RUNX3;NFE2L1;DLX4;TARDBP;GMEB2;NAP1L1;YY1;TCP1;JUND;UBA1;ETV4;HOXA11;MITF;NFE2L2;SIRT2;AKIRIN2;NEUROG1;MLX;MEF2D;KDM4C;IRF5;FER;TP53;TMPO;CTNNB1;ARID1A	IRF1;SUDS3;ATF6B;CEBPB;TIMELESS;CDK2AP2;HMGA2;SIRT1;HLF;NELFE;SIRT6;PITX3;PAX3;PPARG;SOX6;FOXP1;MAP3K7	CREB3L4	VDR;JARID2;BACH2;RPA2;NPM1;USF1;NR0B2;INO80E;CFDP1;FOXG1	TP63;PARP1;TBX22;ZBTB33;ETV5;KLF4;NPM1;ATF3;NFYA;PLK1;SSRP1;NR1D1;BATF3	HNF4A;MUC1;ZNF174;IRF2;RBL1;CREB3L2;ING4;TGIF2LX;CDX1;FOSL2;HMX2;SHOX;EZH2	EXOSC3;CAPN2;BASP1;NCR1	CBX7;ID2;SOX2;PARK7;PITX2;NR4A1;NR1H2;MCM6	RFX5;EHMT2	CSNK2A2;UBE2A;BATF;BRF1;TEN1;IRF8;TADA2A;DSCC1		HSF1;TGM2;MSX2;PML;NFIA;TOP1		PPP1R10	MYC;IRF9;FOXJ2;YEATS4;ATF5;MED1;MXI1	FOXO1;TCF12;SIRT2	DHX9;MUC1;MGA;POU2F1;HMGN1		POLD4	NR1D2;DDIT3;DNMT3L;IRF4;OGT	KIF22;SLC5A8;HOPX;GTF2B	FOXL2;NCR1	ATF6;ATF5	TIPIN;ETV7;TRIM28;WDR18	OTX1	HMGA1	H1-10;H2BC21;H2AC1;H2BC12;SPI1		HEY1
Regulation Of Intracellular Transport	GOBP	4.63957	-1.03815	-0.837578	2.20296	-0.96514	-1.01494	-1.03201	-1.9078	0.804085	-0.775012	1.87537	-1.13235	0.747037	-1.67862	-1.07846	-1.64148	-1.55257	-1.56548	-0.803536	0.545506	0.633484	-1.36403	-1.34995	-0.691612	-0.539773	-0.565207	0.88702	-0.963455	-0.911618	0.410615	0.555938	-0.688206	SMAD3;JAK2;PTPN11;ARHGAP1;NMT1;CHP1;CHMP3;PDCD5;BAG4;PRKN;MDM2;CSNK2A2;ANXA2;TGFB1;AKT2;IFNG;SRC;BMP4;GDI1;SH3GLB1;RAB21;SAR1A;RAB11A;FIS1;LDLRAP1;SVIP;RDX;HRAS;RAC2;ZFAND1;UBE2D3;PPP1CC;PARK7;ATP5IF1;RAB11B;CIB1;RAB23;UBL5;HAX1;HCLS1;UBE2L3;DAB2;RNF31;REEP2;RBM4;DENND10;NDEL1;EHD2;DMTN;MIEF1;TBC1D20;GSK3B;EHD1;SCP2;GRIPAP1;SNX12;INPP5F;RANGAP1;HSP90AA1;MAPK3;MAP2K1;MAPK1;HTRA2;CDK1;GSK3A;PTGS2;MAPK8;UFM1;RAN;MAPK14;UBE2J1;BNIP3L;PIK3R1;ERLEC1;BRSK2;CDC42;OAZ1	HSPA1L;ITGB2;MICALL2;MDM2;BARD1;JUP;NCBP2;SAE1;BCAP31;CDK5;PRNP;NDRG4	BAG3;CRYAA;INSIG1;GZMB;MECP2;CD81;UBE2L3;ERBB2;PRKAA1;STOM;CALY	FLNA;PTPN11;TARDBP;PPM1A;ARFIP1;ABLIM3;ZC3H12A;RAB11FIP3;WNK1;ANGPT1;PTPN1;PRKACA;FYN;MSN;EZR	GZMB;CD81;SAR1B;SIRT6	CDH1;FZD5;SFN	IFNG;EDEM2;NEFH	TGFB1	VAMP2;MYBPC3;ITGAM;LEP;UBE2G2	LCP1;BORCS5;GAS1	CDH1;UBE2D3;SNX3;PARK7;PRKCD;CAMK1;APOD;SNAPIN	GAS6;ADIPOQ	CSNK2A2;PDZK1;SUFU;IER3		SCFD1				AKT2	DHX9;CDH1	BMP4;SHH			LRRK2	APOD	ACTN2	SAR1B;TRIM28			PCSK9	B3GAT3
Secretory Granule Membrane	GOCC	-0.923994	0.701193	2.04008	-1.89906	-1.33496	1.32932	-0.689053	-1.38553	-0.87789	3.10272	-1.28372	0.618866	1.11974	-0.542388	-1.07846	-0.513104	-1.55257	1.41138	0.555818	0.545506	-0.716662	0.645412	-0.691612	-1.34995	-1.17342	-0.565207	-0.488872	1.05303	1.11627	-0.997246	0.555938	-0.688206	KCNAB2;APLP2;RAB3D;CPNE1;SRI;SNAP29;LAMTOR3;RHOG;RAB18;RAB31;AP2A2;SPARC;ANXA7;RAB14;RAB5C;AZU1;LAMTOR2;ANPEP;DDOST;ANXA4;RAB3A;SVIP;CD68;RAB5B;VAMP7;ITGA2B;RAB6A;ITGAV;RAB24;STK10;ICA1;ARL8A;RAB4B;RAB7A;DYNC1LI1;DIAPH1;HMOX2;RAC1;SELP;MLEC;MANBA;CD47;PGRMC1;SNCA;SLC27A2;SLC30A5;RHOA	TMED2;DSC1;CPNE1;ITGB2;SNAP25;RAB27B;CA4;IGF2R;CD9;ADGRE5;MME;PECAM1;DSG1;MCEMP1;CAV2	CLCA1;RAB3D;LAIR1;ITGAL;CA4;AZU1;CD14;TICAM2;DMBT1;ITGAV;CD33;BSG;MFGE8;SPACA1;NFASC;ZG16;STOM;SYT5;GLIPR1	RAB3D;SYTL4;SYT4;VAPA	VAMP1;TOM1;CPE	CD59;B4GALT1;ACP3;HLA-C;TNFRSF1B;CD300A;RAB26	CD58;LILRB3;OLR1;CUZD1	LGALS3;DYNLL1	LILRB3;VAMP2;ITGAM	CD93;CD46;CR1;PLAUR;FCGR3B;BST1;CD55;LILRB2;SIRPA;ADAM10;CLEC4C	IGF2R;TNFRSF1B	ITGAV;CD109;PLAU;PAM	CPE;VAMP8;CLEC4D;ADAM10;ZPBP	PSAP;SCG3	NRAS	ADGRE5;RAB37		CD14;CYB5R1;SELL;PLA1A	SYTL4;SNAP23	SERPINA5;SYT2	SIGLEC9	TMED10;STX3	IZUMO1			EQTN	CEACAM3	SIGLEC5;SIGLEC14	APLP2;SIRPB1		PNLIPRP2
Proteasomal Protein Catabolic Process	GOBP	2.44642	1.08466	-1.57862	3.27676	-0.96514	-1.96328	0.973563	-1.9078	-0.87789	-2.37855	2.2358	-2.33029	1.11974	-1.67862	2.50396	-0.961034	-1.55257	-1.56548	1.03054	0.545506	0.633484	-0.704149	0.657563	-1.34995	-0.539773	1.35185	-0.488872	-0.963455	-0.911618	-0.997246	-0.803395	-0.688206	CUL3;BIRC2;RAD23A;STUB1;RNF122;UBE3A;DNAJB2;RAD23B;CDC34;ARRB1;SH3BGRL;NPLOC4;PRKN;MDM2;RNF41;PSMD4;SPOP;CUL4B;AKT1;UBE2G1;UBE2K;UFD1;PCNP;UBXN2B;UBQLN2;UBE2D1;UBE2D3;GID8;UBE2W;MAEA;WWP2;UBE2N;UBE2H;TRIM21;PSMB7;SKP2;TRIM9;KCTD10;PCBP2;PSMC3;PSMD6;GSK3B;SHARPIN;ASCC2;WDR26;VCP;PRPF19;ATE1;HECTD3;PSMC5;KAT5;GSK3A;PSMA6;SGTA;UCHL1;HSP90B1;UBE2J1;SDF2L1;DNAJC10;CTNNB1;ERLEC1;BRSK2;UBXN4	DNAJB9;UBE2C;PSMB5;MDM2;AGAP3;PBK;UBE2D1;KCTD13;FBXO48;ARMC8;PRAME;PSMA1;PSMA2;ECRG4;CTNNB1;ERLIN1;SEL1L2	PSMB6;TRAF4;ANAPC7;RNF34;PSMA3;XBP1;TNFAIP1;KLHL3	WWP1;FBXL4;SMURF1;ANAPC10;TRIM3;DERL1;PSMD11;PSMA4;UBE2S;USP19;SIAH1;BAG6;NFE2L2;SIRT2;AKIRIN2;TMUB1;NSFL1C;CTNNB1;FAF2	SIRT1;DDI1;PSMD7;CALR	PSMB1	CLGN;KCTD5;AXIN2;HSPA5;EDEM2;NHLRC3	NR1D1	SPSB1;PSMB3;UBE2G2		SELENOS;UBE2D3;PSMB10;DCAF12;PELI1;ZFAND2B;SKP1;CANX;ADRM1		SMURF2;UBE2A;CUL1;PSMB4;SEC61B		PSMA7;UBE2C;ATXN3;USP14;PML;DDI2;PSMA1	UMOD			SIRT2;KCTD2;AURKA	RCN3;PSMA5	NAGLU;PSMB9	DNAJB12	FBXL5;DDIT3		AXIN2	ATF6;TRIM72;MAN1B1	DCAF11
Cellular Response To Chemical Stress	GOBP	2.6989	-1.53117	-0.85355	3.25524	-0.97601	1.66258	-1.46907	0.712441	-0.887061	-0.783518	-0.555812	-1.65731	-1.50414	-1.68584	1.1657	-1.64857	-0.883234	-0.895411	1.02346	-1.49354	2.15823	-1.37016	-0.696993	-0.696993	-1.17886	-0.569855	-0.493041	1.04754	1.75909	1.00776	-0.807405	-0.691735	IL18RAP;HSPA1A;FOXO3;FXN;KAT2B;STAU1;GLRX2;KEAP1;ATG5;STAU2;PRKN;MDM2;PKD2;ARL6IP5;SRXN1;SRC;SQSTM1;MAPK9;AKT1;NUDT2;AKR1B1;PDGFD;ADPRS;CAB39;MAP1LC3A;RHOB;HDAC2;ZFAND1;BTK;EIF2S1;G6PD;PCNA;PARK7;OXSR1;RWDD1;PNPT1;IL6;ARNT;TRIM21;SUMO4;PYCARD;HDAC6;ANKRD2;SOD1;XRCC6;AIF1;MAPK3;MAPK1;HTRA2;PIK3CA;CDK1;CASP3;PTGS2;MAPK8;PPIA;NME2;SPHK1;PRDX5;RPS3;PPIF;LONP1;GPX7;PRDX3;SNCA;AIFM1	JUN;RELB;HIF1A;MDM2;AGAP3;PCK1;PYCR2;RIPK1;TBC1D24;STX2	CRYGD;PKD2;PYCR1;PCNA;IL6;NOS3;ZNF580;ABL1;PRKAA1;PEX5;BNIP3	STAT6;STX4;ERN1;PLEKHA1;ARHGEF2;DAPK1;TNFAIP3;GPX1;NFE2L2;SIRT2;ZC3H12A;WNK1;FYN;FER;ANXA1;PRKAA2;WNK3;MAPT;PEX14	IL18RAP;EGFR;SIRT1;FAS	FABP1;ATG7;APOA4;GPR37;IL18BP;MAPK13;FAS;PENK	CCS;NQO1	PARP1;ETV5;KLF4;WNT16;EDN1	FXN;EZH2;TPM1	NET1;SIRPA;EPO	BECN1;SELENOS;PARK7;PRKCD	SOD3	PEX14		HSF1;MMP9;CAT;PRDX1		FBP1	HSPA1A	FOXO1;SIRT2;MMP3		PDGFRA;PLA2R1;NAGLU;HMOX1;MMP2		DDIT3	LRRK2		CAPN3	PRKRA	SQSTM1;MSRA	HSPA1A;HSPA1B;GSR	NCF1;RCSD1
Immune Response-Regulating Cell Surface Receptor Signaling Pathway	GOBP	-1.81766	-0.664033	0.693818	2.45371	0.966658	-1.02492	-1.46907	-0.637486	1.13484	2.36949	-0.878428	-1.65731	-0.9957	-1.68584	-1.77071	1.30899	-0.883234	0.482526	-0.809515	1.00889	-0.722181	-0.709599	1.16432	-0.696993	-1.17886	-0.569855	2.0426	-0.968102	1.11079	0.407463	-0.807405	-0.691735	PLCG2;EIF2B1;KLRC4;SYK;SPG21;CACNB4;CD38;IGHG4;CREBBP;MAPK10;SRC;CD247;MAPK9;BRAF;CD79A;NMI;IRAK4;HRAS;NFKBID;BTK;BTN3A2;UBE2N;RNF31;CACNB3;INPP5D;YES1;MAPK1;CSK;LYN;PIK3CA;BCL2;LCK;MAPK8;PTPN6;GRB2;PRKCB;BCL10;VAV3;TIRAP;NFKB1;CRKL	CD38;TRIL;BTLA;KIR2DL1;CD3E;FOXP3;C3;PAK3;ZAP70;PLCG1;COLEC10;LGALS9;FCER1A;CD8B	BTNL3;KLRK1;MOG;CD14;TICAM2;S100A14;FCGR1A;ABL1;CLEC7A;CD3G;BTNL9;LILRA4;ERMAP	CD200R1;PLEKHA1;TEC;BAG6;PIK3AP1;IKBKG;ZC3H12A;IKBKB;WNK1;FGR;FYN;PRKCQ;FER;ICOSLG;VAV1;RIPK2	SCIMP;FCN1;ADA;HCK;ICOSLG;MAP3K7;CD79B	KIR2DS2;KLRC3;CD8A	PLPP4;BTN3A1	CD200R1;BLNK;BTN2A1;BTNL8	FCN2;ITGAM;FOSL2;C3;LBP;LAT2	CR2;LILRA2;CR1;THY1;BTN2A2;FCER2;LILRB2;MICB;TNFRSF21	MALT1;PRKCD;STOML2	KIT	PDE4D;CLEC4D			TLR4;CD8A;NFKBIA;CD28	BTN3A3	HHLA2;CD14	HLA-DRB3	CD247;CD79A;CD3E	NAGLU	C3	CTLA4;IGHM;FCMR	LIMK1		FCGR2B	OAS1;BMX;KLRC1;LILRB4		IGHA1;HLA-G	MNDA
Dna Repair	GOBP	2.24158	0.868565	0.891439	0.643885	0.678184	-2.64652	1.29682	1.3802	-1.303	-2.38805	-0.555812	-2.33964	1.11005	-1.68584	0.733742	-1.64857	-0.883234	-0.895411	-0.809515	-0.821878	-1.3842	-0.709599	-1.35602	1.16432	-0.544265	-1.20942	1.46795	-0.968102	0.467187	0.407463	-0.807405	-0.691735	FOXM1;RAD23A;TDP1;STUB1;ASCC1;MRE11;NHEJ1;RECQL;UBE2V1;RUVBL1;CDKN2D;MPG;RAD23B;ERCC1;RAD1;UBQLN4;POLM;CETN2;FH;PNKP;CSNK2A2;CUL4B;SMC3;RNF8;ADPRS;UCHL5;UBE2V2;ASF1A;ALKBH3;UBE2D3;PCNA;CINP;PARK7;OGG1;CIB1;NABP1;CDK2;UBE2W;MGMT;MACROH2A1;WDR48;UBE2N;NEIL1;DMC1;PAGR1;MORF4L2;ASCC2;NONO;VCP;PRPF19;CHD1L;DDX1;KAT5;XRCC6;CDK1;CSNK2A1;MBD4;RPS3;FMR1;RRM2B;APEX1;XRCC4	SAMHD1;BTG2;UBE2T;BACH1;KMT5C;WRNIP1;PAXIP1;BARD1;HUS1;MAD2L2;RFC4;RAD18;HMGB1;CHEK1;RAD51;FMR1	FANCF;POLE2;SETMAR;XRCC1;APTX;ALKBH2;PCNA;USP28;NEIL2;MEN1;ABL1;EID3;ABRAXAS1;ERCC4	DTX3L;RAD51D;POLI;YY1;USP10;PWWP3A;NSMCE2;VCPIP1;FMR1	TIMELESS;PTTG1;HMGA2;POLR2I;SIRT1;SIRT6		PIAS4;PMS2;RPA2;NPM1;CYREN;TERB2;INO80E	PARP1;CHEK2;POLB;NPM1;SPATA22;PLK1;SSRP1	USP1;UNG		UBE2D3;PARK7;HDGFL2;MCM6		CSNK2A2;RMI1;UBE2A;MNAT1;ZBTB7A		RRM1;HSF1;ATXN3		FTO	RAD51C	EYA2	ZSWIM7		POLD4		KIF22;NSMCE1;ATP23	PCLAF		BCCIP;USP1;TRIM28		MSH2	CDK2
Leukocyte Migration	GOBP	-1.55747	0.850702	-0.669959	1.10499	0.955191	1.99589	-0.706926	1.02612	-0.896231	2.71765	1.13427	-1.15076	1.10042	-1.01045	-1.77818	0.841944	-1.56613	0.918634	-1.48665	-1.50008	1.64123	2.66385	-0.70237	-0.70237	0.811938	-1.21496	0.876129	1.67283	-0.920497	3.84963	0.549201	-0.695257	SYK;CXADR;CCL1;AZU1;SRC;XCL2;PPBP;IRAK4;CXCL11;CNN2;RPS19;SFTPD;F11R;IL6;ITGA6;CXCL2;CXCL3;CCL22;GOLPH3;CCL5;PF4;AIMP1;YES1;MDK;CXCL5;CXCL1;JAM2;JAM3;LYN;PIK3CG;LCK;CXCL6;CCL17;PLG;PPIA;SBDS;PDGFB;SELP;CRK;PIK3R1;VAV3;CDC42;CRKL	CD34;CXCL9;ITGB2;CCL1;TNFSF11;EDN3;STAT5B;ITGA3;HMGB1;PECAM1;CSF3R;CX3CL1;ZAP70;CXCL10;TNFSF14;CXCL17	ITGAL;AZU1;IL17A;IL6;ITGA6;TRIM55;CCL2;BSG;PPIB;TNF;TAFA4;GCNT1	MADCAM1;EDN3;ADD2;WNK1;ITGA1;FYN;FER;ANXA1;MSN;JAML;VAV1	CD99L2;CSF1;S100A8;ADA;ALOX5;HCK;TNFRSF11A	CHGA;B4GALT1;CCL15;VCAM1;CCL16;JAML;ROR2;SLAMF1;TREM1	SELPLG;ITGB1;CCL11;CCL26	CXCL9;NEDD9;TNFSF11;LGALS3;PF4V1;EDN1	CCL7;LEP;LBP	CSF1;SELPLG;XCL1;FOLR2;SFTPD;VCAM1;CXCL16;IL16;SIRPA;CRTAM	CCL8;FUT7;ARTN;TGFB2;TNFSF14;TNF	GAS6;KIT	XCL1;CTSG;PLG;CCL24;S100A9	MSMP		SELE;ADGRE2;UMOD		CCL8;CCL7;SELL			DPEP1;FLT1;IL17RA;MMP2	EDN2;CXCL13;CCL14;CCL23;CCL3;CCL19	CCL15	IL10	CXCL13;PTN		S100A8;CXCL11	CCL23;IL17RC;SLAMF8		ITGB7;ELANE;PRTN3;FLT1;S100A8;S100A9;S100A12	PODXL2
Transcription Coregulator Activity	GOMF	3.10682	1.04544	-0.869575	1.62686	-0.986879	-1.46144	-0.706926	-1.9288	1.47812	-0.792028	-0.887545	-2.34896	0.731176	-1.69303	-0.623746	-0.974536	-0.889575	1.39443	-1.48665	1.49507	-0.727695	-0.715045	0.647124	0.647124	-1.18428	-0.574501	0.876129	-0.972739	1.75234	1.00231	-0.811406	-0.695257	ELK1;BIRC2;HSPA1A;ENO1;CTBP1;UBE3A;PDLIM1;MYSM1;RUVBL1;KAT2B;PKN1;ARRB1;USP21;TOX3;BRDT;SF1;APBB1;SAP30;PRKN;TSG101;CREBBP;PIR;MED4;COPS2;NCOA2;NRG1;HDGF;TAF15;WWOX;SRA1;MYCBP;KAT2A;PARK7;RYBP;USP22;UBE2L3;TRIM21;KDM1A;N4BP2L2;TADA1;MAP3K10;LMO4;PMF1;PSMC3IP;TADA3;SETD3;SND1;COPS5;ACTN4;DDX1;LIMD1;NCOA7;KAT5;FGF2;AIP;DNAJB1;ARID3A;NME2;PA2G4;PFDN5;PRKCB;CTNNB1;BCL10;CREG1;PAWR;ACTN1;APEX1;NFKB1	ANKRD1;MUC1;SMARCC1;BTG2;EDF1;MID2;JUP;GMNN;TLE5;BUD31;MED20;BEND6;FOXP3;HMGB1;PRMT2;RB1;CTNNB1	ZNF410;MECP2;RIOX2;UBE2L3;TRIM27;KCTD1;DYRK1A;DAXX;LDB1;ABL1;IL31RA	CBFB;HTATIP2;NFKBIB;ARL2BP;POU2AF1;MED10;AKIRIN2;LPIN1;KDM4C;PEX14;CTNNB1;CNOT9;ARID1A	HMGA2;SIRT1;SIRT6;PAGE4	CDYL2;RBFOX2	PIAS4;PQBP1;NPM1;NR0B2	NPM1	MUC1;KMT2C;APBB1;SAP18;ING4;EZH2;C1D	BASP1;YAP1;CD274	KMT2D;NAB1;PARK7		SUFU;LMO3;TADA2A;PEX14		PSMD9;HDGF	NOTCH1	PCBD1	BRD4;HSPA1A;NAB2;MED1		DHX9;MUC1;DTX1;WNT3A	MED11	ANKRD1	NUP98;IRF4	BTG1;C1QBP		ACTN2	TRIM5;TRIM28		HSPA1A;EWSR1;HMGA1	ELANE;SUB1
Positive Regulation Of Protein Transport	GOBP	2.04027	1.46115	0.679035	2.70226	0.955191	-1.03489	0.642748	-0.982994	0.785811	-1.71676	1.84938	-1.66687	1.48754	-1.01045	-0.623746	-0.974536	-0.889575	-1.57912	0.545795	-0.827914	2.14899	0.635015	-0.70237	-1.36209	-0.548756	-0.574501	0.876129	0.427086	-0.920497	-1.00679	0.549201	-0.695257	SMAD3;PLCB1;CD38;JAK2;SRI;ARF6;NMT1;CHP1;PDCD5;APBB3;APBB1;GCK;TSG101;MDM2;NADK;CSNK2A2;TGFB1;AKT2;IFNG;SRC;SH3GLB1;SAR1A;FIS1;HRAS;RAC2;ZFAND1;UBE2D3;CIB1;UBL5;HCLS1;PRKAR1A;AACS;RACK1;UBE2L3;RNF31;GOLPH3L;GHRL;MIEF1;GSK3B;GOLPH3;HSP90AA1;PRKCZ;FGA;VEGFC;HTRA2;CDK1;GSK3A;PTGS2;ADAM9;MAPK8;PPIA;RAN;FGG;MAPK14;PPID;PRKCB;BAD;CFTR;PIK3R1;CDC42;OAZ1	ANKRD1;CD38;HSPA1L;ITGB2;MICALL2;HIF1A;SNAP25;MDM2;HCAR2;IL13;JUP;VPS28;FGB;DNM1L;SAE1;GHRL;BCAP31;CDK5;PRNP	BAG3;ISL1;GZMB;CD81;UBE2L3;ERBB2;CD33;INS;PRKAA1;TNF;STOM;NR1H4;NLGN2	STX4;UCN3;FLNA;SYTL4;TARDBP;PPM1A;ABLIM3;PFKM;CD2AP;ZC3H12A;C2CD2L;OSBP;GLUD1;IGF1;PRKACA;FYN;IL1A	GZMB;EGFR;CD81;SAR1B;SIRT6;PPARG;C1QTNF3	CDH1;FZD5;SFN	IFNG;EDEM2;NR0B2;F2;NNAT	TREM2;TGFB1;DYNLL1	APBB1;GIP;VAMP2;ITGAM;LEP	DOC2B	GPR68;CDH1;UBE2D3;PRKCD;CAMK1;TGFB2;TNF;NR1H2	GAS6	VSNL1;CSNK2A2;IL13;PDZK1;CRH;GHRL	PCSK1	PSMD9;FGA	TLR4	PCK2		SYTL4;AKT2	CDH1	ACHE;SHH;BMP6;TMEM132A;NLGN2	ANKRD1;TMED10	GIP		TREM2	TTN	SAR1B;TRIM28	RBP4			B3GAT3
Transcription Regulator Complex	GOCC	1.01877	2.53625	-0.68459	1.87656	0.659033	-2.66706	-0.715883	0.694838	-0.9054	-1.72647	-0.571335	-1.67641	1.09086	-1.70021	0.720378	-1.66269	-1.57288	2.33055	-0.821454	-0.833943	-0.733205	-0.720487	-0.707744	0.641966	-1.1897	0.776405	0.870737	-0.977365	0.460729	2.21279	-0.815399	-0.698773	STAT3;SMAD3;SMAD2;STAT1;ASCC1;CTBP1;PDLIM1;FOXO3;SMAD4;MAX;MDM2;CREBBP;ANXA2;MED4;NCOA2;RBBP4;HDGF;WWOX;TBPL1;CBX3;HDAC2;TCF4;MAFG;KAT2A;DR1;SIX6;CDK2;HAX1;CEBPE;HCLS1;SMAD5;CTNNBIP1;USP22;YY2;ARNT;KDM1A;N4BP2L2;GTF2A2;THRB;LMO4;PMF1;TADA3;GTF2E1;ASCC2;NONO;HDAC4;LIMD1;KAT5;XRCC6;HNRNPAB;TP53;CTNNB1;CREG1;SMAD1	SATB2;JUN;ANKRD1;RELB;BACH1;TEAD4;HIF1A;MDM2;NFATC1;S100A10;CEBPB;STAT5B;GMNN;TAF10;BRF1;STAT5A;MED20;MED28;DRAP1;HES6;HMGB1;CBX5;RB1;CTNNB1	CDK2AP2;CEBPA;CCNH;CREB1;RXRA;ATF1;RIOX2;XBP1;MEN1;SOX9;LDB1;CDK2AP1	CBFB;STAT3;STAT6;RUNX3;YY1;JUND;POU2AF1;HOXA11;NFE2L2;MED10;AKIRIN2;HNRNPAB;TP53;CTNNB1	ATF6B;CEBPB;CDK2AP2;HLF;SNF8;PPARG		VDR;BACH2;USF1;TAF8	PARP1;KLF4;ATF3;NFYA;BATF3	RBL1;FOSL2;C1D	YAP1	SOX2;PITX2;NR4A1;NR1H2	RFX5	BATF;BRF1;ZBTB16;MNAT1;BDP1		HDGF;TCEA1;MSX2			MYC;IRF9;RFXAP;ATF5;MED1;MXI1	TCF12	POU2F1	MED11	ANKRD1	DDIT3	MDM4;GTF2B		ATF6;ATF5	GTF2F2;TRIM28		HMGA1	ELANE;SUB1;CDK2;SPI1
Positive Regulation Of Response To Biotic Stimulus	GOBP	-1.64432	-1.11244	0.842001	2.39445	1.87087	0.640477	-1.50095	0.686164	-0.586662	1.22949	0.776427	-1.16912	1.46594	-1.70736	-1.10757	0.828315	-0.902234	1.37768	0.535943	-0.839965	0.612938	1.12668	-1.37416	0.636847	-1.1951	0.771113	1.44716	0.420815	2.35405	0.991493	0.54256	-0.702281	PLCG2;IL18RAP;KLRC4;HSPA1A;SYK;LRCH4;CARD9;NEK7;NLRP10;IFI16;CREBBP;SRC;HEXIM1;FADD;IRF3;MAP2K6;UBE2K;NMI;IRAK4;USP15;RPS19;BTK;OTULIN;PYCARD;NONO;CCL5;CLNK;HLA-E;HSP90AA1;PRKCA;HSPD1;XRCC6;LYN;TBK1;MAPKAPK2;MAPKAPK3;MAPK8;NAGK;CD226;MIF;BCL10;MMRN2;TIRAP	TLR1;IL17F;TRIL;STAT5B;SH2D1B;RAET1G;GBP5;HMGB1;PAK3;NECTIN2;COLEC10;LGALS9	IL12A;POLR3F;NLRP1;KLK5;KLRK1;IFNB1;CD14;TICAM2;S100A14;IL17A;CLEC7A;TNF;CD1D;NR1H4	TRIM3;IFI16;TNFAIP3;DHX58;HEXIM1;TNIP1;CYLD;PIK3AP1;SIRT2;AKIRIN2;IKBKB;AIM2;RPS6KA3;FYN;VAV1;RIPK2	IL18RAP;SCIMP;HPX;REG3G;FCN1;TLR10;PHB2;HCK;KIR2DL4;MAP3K7	KIR2DS2;HAVCR2;KLRC3;CTSS;MMP12	PQBP1;CD160	PLA2G5;CD226;KIR2DL4;COLEC12;STMP1	FCN2;TIFA;PHB2;LBP	LILRA2;CADM1;CD274;LAG3;SLAMF6;CRTAM	LTF;PELI1;LY86;CD300LF;TNF	KLK7;COLEC12	SCARA3;IL17F;IFIH1;LACC1;PSPC1;IL21		ARG1	TLR4;KLK5;NFKBIA	GRN	HSPA1A;CD14;MED1;EREG	SIRT2;HLA-DRB3	DHX9	NAGLU;BMP6	IL12B;IFNB1;ZBP1		WNT5A;OASL		HAVCR2;KLK3	OAS1;TRIM5;KLRC1	IL12A	HSPA1A;GBP2;HSPA1B;HLA-G	MNDA;SPI1	REG3G
Positive Regulation Of Immune Effector Process	GOBP	-3.64476	2.73189	1.04857	0.832337	2.50809	1.28172	0.93176	1.34453	1.81141	4.7211	-0.579127	-0.765169	2.24141	-1.02424	-1.10757	2.20448	-1.57961	-1.59269	-0.827414	-1.51311	-1.40264	2.15223	-0.713113	0.636847	-0.557737	1.32381	-0.505554	1.03127	1.09455	-0.414436	-0.819384	-0.702281	PLCG2;IL18RAP;KLRC4;SYK;CARD9;TGFB1;IFNG;FADD;NFKBID;RPS19;CYRIB;BTK;VAMP7;IL6;PYCARD;DDX1;CLNK;HLA-E;PRKCZ;HSPD1;ULBP3;MAPKAPK2;SNX4;GPI;PTPN6;SPHK2;CD226;IL23R;MIF;CD74;BCL10	TNFRSF14;CD1A;DNAJB9;KMT5C;ITGB2;PAXIP1;HK1;IL4;IL12RB1;CD80;IL17F;TNFSF4;IL13;STAT5B;PCK1;SH2D1B;RAET1G;FOXP3;MAD2L2;C3;CFP;LTA;NECTIN2;COLEC10;LGALS9	IL12A;KLK5;KLRK1;TICAM2;CD81;IL17A;IL6;XBP1;ULBP2;IL4R;FCGR1A;CLEC7A;CD244;TNF;CD1D	STAT6;STX4;DHX58;IRF5;FGR;FER;ANXA1;VAV1;STX7;RIPK2	IL18RAP;TNFRSF14;SCIMP;IL5;STAP1;HPX;FCN1;CD81;SIRT1;PHB2;KIR2DL4;MAP3K7	KLRC3;IL18R1;FZD5;HLA-C;CD300A;SLAMF1;SPON2	RAET1L;PMS2;CD80;IFNG;CD160;ENPP3	TREM2;ULBP1;TGFB1;PLA2G5;LTA;CD226;KIR2DL4	FCN2;IL18R1;CD1B;PHB2;ITGAM;C3;IL2;LBP	RAET1L;EXOSC3;XCL1;ULBP1;CD46;CR1;MICA;FCER2;CADM1;TNFRSF4;CD55;LAG3;MICB;SLAMF6;CRTAM;EPHB2	IL4;ULBP2;MALT1;TNF	CAMK4;KIT;KLK7	IL12RB1;IL17F;XCL1;IL13;LACC1;VAMP8;IL21;VAMP3	LTA	ARG1	TLR4;KLK5;CD28;IL1R1;CD86;SEMA7A			HLA-DRB3			IL12B;B2M;C3;CCL19;IL18	MZB1	WNT5A;IL10	TREM2	B2M;KLK3;TFRC	KLRC1	IL12A;RBP4	HLA-G;MSH2	SPI1
Actin Binding	GOMF	3.24695	-2.77253	-2.27857	4.20092	0.921374	0.632063	-0.733835	-1.01201	0.759007	0.54406	-1.85446	-1.17828	-1.02953	-1.03112	1.13224	-1.67674	0.47272	-0.48057	-1.50603	0.5209	-1.40875	-0.731359	-0.718479	0.631769	-0.562228	3.87728	-1.13705	0.417717	0.45437	0.986136	-0.82336	-0.705783	PDLIM1;P4HB;TAGLN2;EVL;TPM3;HOMER2;ARPC1B;PLS1;TWF1;PRKN;GMFG;PARVA;ADSS1;S100A4;CNN1;GMFB;NCALD;RDX;ARPC5;CNN2;DSTN;PSTPIP1;GIPC1;SNTA1;PFN1;IMPACT;PFN4;LIMD2;HCLS1;MAEA;LASP1;PICK1;WAS;YWHAH;DAG1;FRG1;ARPC2;TWF2;KLHL2;DMTN;PDLIM5;SETD3;CTNNA1;EPS8L1;VIL1;HIP1R;ACTN4;HDAC6;MICAL1;WASL;DIAPH1;FHOD1;MTSS2;CALD1;AIF1;CFL1;COTL1;DBNL;ANXA6;TNNI3;ALDOA;PIP;TPM4;SNCA;SNTB1;PAWR;ENAH;VASP;SYNE2;ACTN1	MICALL2;TNNT3;MSRB1;MED28;FAM107A;TPM2	SPEF1;PFN2;MYL4;NOS3;KLHL3;ABL1	FLNA;CAPZA1;LIMA1;SMTN;OPHN1;FLII;TMOD2;TMOD3;SHANK3;ARPC3;ABLIM3;TLN2;DSTN;PPP1R9B;CTNNA1;ADD2;CAMK2B;MSN;MAPT;VCL;CSRP3;EZR;MYO6	P4HB;TPM3;GIPC1;EGFR;TLNRD1;CTNNA3;TNNI3	TAGLN;TAGLN3;AIF1L;EPS8L2;CAPG	CAP1;TMOD4;ITGB1;VILL	DAG1;ABL2;SPTAN1	PFN2;SNTA1;MYBPC3;PLS3;TPM1	LCP1;MARCKSL1;FSCN1;EPS8L3	DIXDC1	ANTXR1;GSN	LMOD1;ANXA8	GAS7	TMOD1;EPB41L1;PHPT1;EPB41		GAS2;ESPN	MSRB2;ABL2		SCIN;GC		LSP1	ERMN	LRRK2;PPP1R42	PDLIM4	TTN;MYL3;PDLIM3;MYBPC2;TNNT2;TNNI2;MYBPC1;ACTN2		BLOC1S6	GBP1	RCSD1;CTNNA2
Gtp Binding	GOMF	6.84326	0.798448	-1.96448	-1.6177	-1.39287	-1.49303	-1.08232	-1.01201	0.759007	-2.42578	-0.914889	-2.37676	-2.2249	-1.7145	1.57409	-0.540747	0.47272	-0.920964	-0.833368	-0.845981	-1.40875	-0.731359	-1.38018	1.13632	-1.20048	0.765858	1.44031	-0.986585	1.7323	-1.02102	-0.82336	-0.705783	RAB3D;MFN1;EHD4;DNM2;RRAS2;ARL1;RAB22A;ARF6;ARL11;RHOG;ARL3;ARF3;SEPTIN11;GNAI3;OLA1;RNGTT;RAB18;RAB31;ADSS1;SEPHS1;RAB6B;RAB14;RAB5C;AGAP2;RALA;ARHGAP5;NUDT2;GPN1;RAC3;RAB3B;RAB2A;RAB4A;RAB5A;RAB21;RAB3A;SEPTIN6;FKBP4;SAR1A;RRAS;RAB11A;RHOC;RAB32;DRG1;RHOB;PIP4K2B;ARF4;ARF5;ARL15;ARL6;RALB;HRAS;RAC2;RAB5B;RAB1A;ARF1;RAB2B;GNAI1;RAB1B;RAB13;RAB3C;RAB6A;RAB11B;RAB8B;IFT22;RAB24;RAB23;ATL3;NKIRAS2;RHOT1;ARL8A;RAB38;RABL3;RAB4B;SEPTIN1;GNAQ;EHD2;RAB7A;EHD1;GSPT2;DNM1;REM1;DYNC1LI1;EHD3;EEF1A1;RABL6;EIF5;HSP90AA1;RAC1;RAN;ANXA6;ARL8B;CDC42;RHOA	RAB17;GCH1;SAMHD1;SEPTIN10;RAB35;RND1;RAB27B;AGAP3;SCG5;AK4;RERG;PCK1;GBP5;DNM1L;GLUD2;GBP6	RAB3D;DIRAS3;RAB7B;RHOD;DIRAS1;MRAS;KRAS	RAB3D;DAPK1;RAB33A;GLUD1;NME1	GIMAP6;SEPTIN5;SAR1B	SRL;RAB26	ARL14;RP2;RTKN	ADSS2;RNGTT;GNAS	RND3;ARL5B;UPRT;GIMAP7;GTPBP10		RAB39B;RHOQ;GNAS				NRAS;LANCL2;THG1L;TGM2;KRAS	RAB37;INSR	RRAGC;PCK2	EEF1A1	ARL2	GIMD1		MX1		LRRK2;RAB43;CRACR2A		ARL4D;RRAD	GEM;SAR1B;NKIRAS1		GBP1;GBP2;GIMAP4
Response To Bacterium	GOBP	-3.83047	1.46485	1.83483	-0.650479	1.03126	2.57716	-0.865756	1.71417	2.14978	1.61629	1.91698	-0.849923	-0.640007	-0.694935	-0.815449	1.64338	-0.814885	-2.16089	-1.48039	-1.5026	-1.32216	3.67058	0.827695	-0.535713	-0.604709	1.07125	1.24348	0.677257	1.20114	2.34913	0.937231	-0.707994	PLCG2;SYK;ADH5;CARD9;PYGL;JAK2;RPS6KB1;RPL30;IGHG4;DEFB113;GSTP1;ADM;ISG15;RAB14;AZU1;GFER;LYG2;SRC;AKT1;SHC1;PPBP;IRF3;CA5B;UGT1A1;IRAK4;CXCL11;HDAC2;CD68;RGS1;RPS19;CYRIB;BTK;RAB1A;SFTPD;B3GALT5;CEBPE;CASP7;FKBP5;IL6;LPL;CASP4;ZFP36;CXCL2;CXCL3;RNF31;RAB7A;SHARPIN;PYCARD;HNRNPA0;VIL1;WASL;HLA-E;PF4;FGA;MAPK3;SERPINE1;CXCL5;LGALS4;CXCL1;MAPK1;IL24;LYN;TBK1;CXCL6;CASP3;PTGS2;ADAM9;MAPKAPK2;MAPKAPK3;MAPK8;NAGK;SELP;MAPK14;IL23R;DEFB121;MAP2K3;WFDC3;NMES1;CNP;LACRT;PRDX3;SNCA;BCL10;PABPN1;LYG1;WFDC13;C4BPA;TIRAP;RHOA;NFKB1	IL10RA;ANKRD1;TNFRSF14;TLR1;GCH1;CXCL9;RPS6KB1;OTUD5;WFDC10A;CD80;IL17F;TNFSF4;IL13;ADM;CEBPB;KYAT1;PCK1;IL36RN;FGB;GBP5;FOXP3;KRT6A;CLDN1;HMGB1;C3;PLA2G2A;IL37;IL27;CFP;STAB2;LTA;CXCL10;SPAG11A;IFNAR1;DEFB128;DEFB135;BPIFA1;WFDC5;GBP6;NCR3LG1;DEFB132;LGALS9	IL12A;CSF2RB;WFDC10B;DEFB116;NOTCH2;NLRP1;CHD7;PGLYRP1;KLRK1;STAB1;AZU1;BMP2;CD14;PDCD4;TICAM2;S100A14;DMBT1;CD6;IL17A;IL6;NOS3;XBP1;CCL2;FASLG;FCGR1A;ABL1;IL22RA1;FGFR2;RNASE10;DEFB108B;TNF;BNIP3;SEMG1;ZG16;LDOC1;DEFB115;RNASE2;CD1D;NR1H4	TNFAIP3;DHX58;VIM;GPX1;SHC1;STATH;NFKBIB;TNIP1;IKBKG;AKIRIN2;ZC3H12A;MACROD2;IRF5;MMP8;HP;RPS6KA3;FGR;FER;CSF2;IL1A;RIPK2	TNFRSF14;STAP1;REG3G;CEBPB;S100A8;CASP8;PGLYRP4;TLR10;IFNE;FOXP1;ADAMTS13;HCK;TF;PRLR;MAP3K7;TNFRSF11A	HTN1;REG4;CHGA;WFDC2;HAVCR2;CFD;CDH1;CAMP;FZD5;VCAM1;DEFA3;TNFRSF1A;LCN2;IL18BP;TNFRSF1B;EPHA2;PI3;SPON2;PENK;TREM1	CSF2RB;PGLYRP3;CD80;ANXA3;IL1F10;CD160;DEFB127;F2;C4BPB;NQO1	CXCL9;TREM2;LTA;IL7R;PRLR;NR1D1;COLEC12;PF4V1;EDN1;PLAAT3;S100A7;DEFB119;DEFB110;DEFB129;ADAM17;DEFB118	IL10RA;PPM1D;GZMA;FCN2;PGLYRP1;FABP4;RNASE3;ITGAM;FOSL2;LCE3C;C3;LBP;RARRES2;CRP;CSF3;RNASE4;LEAP2	CHIT1;NOTCH2;VEGFD;CAPN2;SFTPD;VCAM1;MICA;PDCD1LG2;CD274;LILRB2;SIRPA;EPO;PRG2;EPHB2	SELENOS;CUBN;IL36B;LTF;CDH1;SNX3;PELI1;FGF10;MALT1;PRKCD;CD4;TNFRSF1B;LY86;IL12RB2;TNF;NR4A1	REG3A;CCDC80;TNFSF8;ADIPOQ;LPO;GPC3;COLEC12;IFNAR1	IL17F;IL13;JCHAIN;IRF8;CTSG;C2;S100A9;CLEC4D	PCSK1;BPIFA2;LTA;SPAG11B;IDO1	HSF1;ALAD;ST13;MMP9;FGA	ACE;TLR4;GZMA;NFKBIA;SELE;NOTCH1;IL27RA;CD86;UMOD	HMGCS2;PCK2;LCE3B;REN	CD14	BPIFA2;MMP3	CDH1;FAM20A	NAGLU;KMO	IL12B;ANKRD1;B2M;CFD;CXCL13;FABP4;RNASE3;C3;SLPI;LYZ;RNASE6;IL18;RNASE1	IL10RA;SCARB1;DUSP10;MRC1;IGHM	WNT5A;IL10;ALPL;HPGD	TREM2;CXCL13;ADAMTS5	B2M;HAVCR2;DEFA5;FCGR2B;CA3	OAS1;S100A8;CXCL11;MMP8;ATP4B	IL12A;CSF3;SLAMF8	IGHA1;GBP1;GBP2;GKN2	ELANE;H2BC21;S100A8;H2BC12;BPI;S100A9;S100A12	REG3G;CLPS;DEFB136	HTN3
Positive Regulation Of Proteolysis	GOBP	3.19081	-1.6312	-1.68942	2.08865	0.910295	0.623735	-1.52209	-0.679933	-1.87423	0.857472	1.44224	0.905527	-1.03797	-1.03798	-1.12205	-1.00142	-0.914859	0.891238	1.47941	0.516107	-0.749708	-1.40056	-0.72384	1.12943	1.34979	-0.593079	0.854772	-0.99118	1.72569	0.980812	1.22565	-0.709279	RAD23A;STUB1;STAT3;SMAD3;HSPA1A;SYK;ENO1;PTK2B;CARD9;DNAJB2;VSIR;JAK2;EGF;TRIB2;IST1;PDCD5;KEAP1;IFI16;PRKN;MDM2;ARL6IP5;APAF1;ROCK2;ANXA2;IFNG;SRC;MAPK9;AKT1;FADD;HSPE1;GABARAP;FIS1;HDAC2;UBQLN2;SUMO2;ATP5IF1;HSPBP1;USP5;RACK1;DAB2;NUB1;DDRGK1;PSMC3;PPM1F;GSK3B;PYCARD;TMX1;HIP1R;VCP;PSMC5;HSPD1;CYCS;DIABLO;HTRA2;LYN;GSK3A;LCK;LGMN;ADAM9;PTEN;SGTA;MAPK12;RPS3;BAD;FAM162A;ASPH;FMR1;SNCA;BCL10;AIFM1	MDM2;CTSC;S100A10;EGLN3;NKD2;BCAP31;HMGB1;BCL2L10;FMR1;LGALS9	NLRP1;NODAL;CEBPA;SERPINB3;FASLG;CLEC7A;TNF;SEMG1	STAT3;SMURF1;IFI16;DAPK1;TANK;BAG2;BAG6;IKBKG;NFE2L2;SIRT2;AIM2;FYN;MAPT;FMR1;RIPK2	S100A8;CASP8;SIRT1;SIRT6;PPARG;NRDC;FAS	MUL1;EFNA1;TNFRSF1B;F3;FAS	AXIN2;IFNG	TREM2;PLK1;ANGPTL8;TNFSF10	ASTL	TNFSF15;CR1;AGER;PRSS22;RGMA	CSNK1D;PDCD6;MALT1;TNFRSF1B;LGMN;TNF;CAV3	EFNA3;GSN;SPON1;CLEC3B;ROBO1	S100A9;BCL2L10	EFNA3	ATXN3	EPHA4	GRN	MYC;HSPA1A;PSMD10	CDK5RAP3;SIRT2;APOE;AURKA	RCN3;CLU	ATP2A3		OGT	LRRK2;CHFR;FGFR4	FOXL2;TREM2;AXIN2	CAPN3	TNFSF15;S100A8		HSPA1A;HSPA1B;FURIN	S100A8;S100A9	XDH;CTSH
Regulation Of Molecular Function	GOBP	1.55625	-1.50111	2.07836	3.72065	1.05445	-0.843697	-0.883837	-1.21997	-0.678889	0.761138	1.34418	-0.795178	-0.637847	-1.31319	-1.81329	1.24777	-2.98125	-1.0318	0.752997	-1.10017	2.61443	0.772914	-0.776902	-0.776902	-1.21273	1.18035	0.86095	-0.704474	0.762803	2.16117	0.70502	-0.711568	BIRC2;PIN1;PLCG2;STAT3;SMAD3;SMAD2;IL18RAP;TOR1AIP2;TOR1AIP1;LRP1;HSPA1A;SYK;HABP4;PLAAT4;HSPB1;CACNB4;MRE11;CSNK2B;NHEJ1;PTK2B;CARD9;DNAJB2;SPOCK1;VSIR;FKBP1B;CPNE1;DNAJB6;UBE2V1;AHSA1;RGS10;JAK2;FXN;EGF;SRI;IGBP1;TRIB2;KAT2B;CDKN2D;ARL1;YWHAB;GSTO1;CHP1;PRKAR1B;GABARAPL2;TAX1BP3;PDCD5;RGS7;RHOG;KEAP1;BCAR3;ARRB1;GNAI3;AHCYL1;NEK7;TESC;CASS4;IFI16;PPARA;PRKN;TSG101;PKD2;ARL6IP5;HTR2A;GSTP1;APAF1;PPP2R5A;ROCK2;PNKP;ANXA2;FGF16;ERP29;CAND1;BDNF;MAGI2;AGAP2;SUMO3;AZU1;IFNG;SRC;NRG1;GLA;HEXIM1;AKT1;BMP4;FADD;MAPRE2;MAPRE3;DBI;HSPE1;ANXA4;AIDA;STMN1;CRNN;FIS1;TRAF1;CAB39;RHOC;LDLRAP1;VPS25;TRIAP1;CDKN1A;HNRNPD;RDX;ARF4;RALB;EIF4A2;HDAC2;HRAS;RGS1;UBLCP1;BTK;HOMER1;HIPK3;HNRNPK;PCNA;PARK7;ATP5IF1;CSTB;ITGAV;PFN1;CIB1;CALCR;RPL5;ZC4H2;CHMP6;SERPINB9;DFFA;STYX;STK3;PRKAR1A;CTNNBIP1;MACROH2A1;WWP2;UBE2N;NEIL1;RACK1;OTULIN;UBE2L3;IL6;ABR;DAB2;ITGA6;RASSF2;TRIM21;MAP2K5;SUMO4;YWHAH;COPS8;ZFP36;KDM1A;FZD4;MAP3K10;RNF31;MITD1;LMO4;AKT1S1;KCNRG;TIPRL;SYAP1;NOSIP;NDEL1;DDRGK1;GNAQ;RNF25;TBC1D20;PPM1F;GSK3B;CACNB3;FGD2;NCBP1;ASAP3;PIH1D1;PYCARD;ARL6IP1;PTPA;COPS5;TIMP3;HIP1R;ERC1;VCP;RANGAP1;ACTN4;HDAC6;SRGAP2;BICD1;FXYD2;CCL5;MTSS2;EEF1A1;HDAC4;HSP90AA1;CDH3;PRKCZ;CAPN1;HSPD1;SOD1;ACE2;XRCC6;MAPK3;MAP2K1;UBE2I;SERPINE1;CYCS;FGF2;MAPK1;DIABLO;APP;IDE;HTRA2;ECM1;PRKCI;LYN;PIK3CG;BCL2;CSNK2A1;FLT3;GSK3A;LCK;DUSP3;CD40LG;DKK1;LGMN;ADAM9;MAPKAPK5;MAPK8;PTEN;PPIA;GAPDH;DNAJB1;PSMA6;RPS7;CDC37;NTF3;PDGFB;YWHAG;RAN;SPHK1;SPHK2;PDGFA;BIRC3;CRK;MAPK12;MAPK14;UCHL1;RPS3;IL23R;PPIF;HNRNPA2B1;TNNI3;HSP90AB1;NOG;BAD;MAP2K3;HSP90B1;FAM162A;CD74;ASPH;DNAJB11;ISCU;FMR1;CFTR;PLEK;DLG3;STMN3;DNAJC10;PRDX3;SNCA;BCL10;PABPN1;ARHGEF10;AIFM1;BRSK2;VAV3;G3BP2;TIRAP;RHOA;NFKB1;XRCC4;EGLN1;SPOCK3	JUN;TMED2;GCH1;SPOCK1;CPNE1;RGS8;RPS6KA1;EDF1;GPD1L;CDKN2C;UBE2C;ITGB2;PAXIP1;MTCP1;HIF1A;IL4;ARHGEF7;EDA;TNFSF4;TNFSF11;MID2;DUSP16;MAD2L1;S100A10;EDN3;GAL;ID1;JUP;TNNT3;PTGES3;GMNN;CARD18;TLE5;BUD31;HHEX;BAMBI;EGLN3;RGS16;RPL11;FOXP3;HES1;RIPK1;MAD2L2;RFC4;BCAP31;HES6;HMGB1;PRMT2;LRP5;RAPGEF1;MST1R;AURKB;CAMK1D;FCRL3;TPM2;IL34;RB1;PTX3;PRNP;RLN2;BCL2L10;FMR1;FSHB;STIM1;TFIP11;LGALS9;CAV2;CDKN2B	TERF1;SORT1;TRAF4;SLC6A9;NLRP1;DIRAS3;RAB7B;SETMAR;XRCC1;BAG5;PFN2;GLP1R;RNF34;PKD2;DOCK9;TIAM1;KLRK1;LHCGR;AZU1;ID2;ADAM15;EPHA7;BMP2;NODAL;PDCD4;NLGN3;DIRAS1;TCL1B;CEBPA;PSMA3;PCNA;MYL4;ITGAV;RXRA;BAMBI;DUSP19;RGS14;GBA3;SERPINB3;UBE2L3;IL6;ITGA6;NOS3;BMI1;TRIM27;ZNF593;MEN1;STAC;NVL;DAXX;CCL2;LDB1;ERBB2;FASLG;CD33;FCGR1A;ABL1;EPHA3;CLEC7A;ANGPTL4;FGFR2;PON1;INS;PIM1;NPPA;TNFRSF10B;TNF;CARTPT;GDNF;TAFA4;HRC;SEMG1;ANK2;PATE4;GH1;KCNE5;CLN5;NLGN2;ERCC4;TNKS	RAF1;STAT3;STX4;SERPINB1;FLNA;ERN1;DTX3L;TARBP2;ARHGEF2;IFI16;HERC5;PRKG1;SHANK3;DERL1;HGS;RAP1GAP;DAPK1;TNFAIP3;TANK;HEXIM2;EDN3;ID1;GPX1;HEXIM1;UBE2S;BAG2;TCP1;TCEAL7;CYLD;IKBKG;ARHGEF16;TRIM40;STK4;SIRT2;NEUROG1;ZC3H12A;ADD2;MVP;IKBKB;PRKAR2B;FNTA;AIM2;WNK1;ANGPT1;COMMD7;IGF1;PTPN1;HP;CAMK2A;CAMK2D;PRKACA;RPS6KA3;THBS1;ITGA1;FGR;FYN;PRKCQ;FER;PDPK1;VAV1;WNK3;MAPT;NME1;SLMAP;FMR1;DLG4;PEX14;STIM1;RIPK2;MARK3	IL18RAP;CSF1;BCAR3;MTCP1;SERPINB4;FHL1;S100A8;CASP8;HMGA2;EGFR;PTH;SIRT1;PHB2;MAP3K11;MGAT5;CEP43;SNF8;CBLC;PPARG;NRDC;FGF18;HCK;LRPAP1;ADCYAP1;TNFRSF10A;PRLR;PDE3A;MAP3K7;FAS;TNFRSF11A;TNNI3;SIGIRR;SCN2B	MUL1;HAVCR2;FABP1;IL18R1;DDR2;APOA4;SSBP1;SERPINB8;EFNA1;TIMP1;FZD2;FZD1;CTSS;EPHA1;SFN;EPHA2;F3;RTN4R;FAS;CD300A;CRHBP;JTB;EPHB3	VDR;CAP1;GLP1R;GABBR2;EIF2AK4;IFNG;DDR2;CSN2;CFLAR;ANXA3;TPD52L1;HOMER1;NPM1;RTRAF;TSC2;NR0B2;ITGB1;F2;CCL11;TAFA1;SCN4B;ATP1B3;CCL26	SGK3;PARP1;TREM2;NEDD9;TNFSF11;KLF4;SVBP;NPM1;PLA2G5;LGALS3;EDA2R;ABL2;PLK1;FGF23;ADCYAP1;PRLR;APOC2;EDN1;TNFSF10;ADAM17	CASQ1;FXN;RBL1;PFN2;GZMA;ERP29;IL18R1;NETO1;CFHR1;HIF1AN;VAMP2;PHB2;MYBPC3;ITGAM;CHTF8;APCS;EZH2;LEP;GHR;FGF1;TPM1;LILRA5	CSF1;PLXNB2;FGFR3;CSF1R;TNFSF15;XCL1;NET1;SFRP4;SERPINB13;CR1;SCN3B;THY1;ROR1;EFNA5;PLAUR;NRP1;FCER2;TNFRSF4;AGER;PRSS22;EPO;EPHB2	PIN1;IL4;VEGFA;CST7;LTF;ID2;SOX2;PDCD6;PARK7;DBNDD2;LRP6;FGF10;MALT1;PRKCD;CD4;NTRK1;CAMK1;LGMN;SKP1;TGFB2;FGF12;TNF;WNT11;SNAPIN;ALK;CAV3;NR1H2	LRP1;APOA5;EFNA3;CDKN3;APOC1;GAS6;GSN;ITGAV;AOC3;MGAT5;KIT;NTRK3;PDGFRB;ADIPOQ;PLAU;NTRK2;FGFR1;ROBO1;ATP1B2	FGFR3;FGF16;CGA;XCL1;PDZK1;SUFU;ANXA8;CRH;MNAT1;DSCC1;ZBTB7A;TNFSF18;CCL24;GCKR;S100A9;BCL2L10;PEX14;KCNE5	ANGPTL3;CGA;EFNA3;NETO1;EPHA7;LRP8;EPHA5;PSAP;SPRED1	HSF1;UBE2C;RFK;PHPT1;CLIC2;TGM2;MMP9;EPB41	PLXNB2;TLR4;MET;GZMA;A2ML1;EPHA4;NLGN3;NFKBIA;INSR;SELE;NOTCH1;CD200;CD86;APOA2;APOH	ALDOB;POR;GRN	MYC;HSPA1A;VTN;CGA;PSMD10;PRKAR2A;EEF1A1;ABL2;EREG	MAGEA3;ARL2;TRADD;TOM1L1;CDK5RAP3;SIRT2;APOE;AURKA;AGT;GRP;IFIT2	GUCA1A;DHX9;TOR1AIP1;WNT3A;RCN3;SERPINA5;CLU;JPH1	PDGFRA;DPEP1;PLA2R1;ATP2A3;ADAM15;NLGN1;BMP4;FLT1;HMOX1;PSMB9;TIMP2;SHH;BMP7;YWHAG;SPOCK2;NTS;NLGN2	IL12B;B2M;EDN2;CXCL13;TIMP1;FKBP1A;CST3;SLPI;CCL19;IL18	DDIT3;COMMD6;SCARB1;DUSP10;CAST;ADCYAP1;NGF;CBARP	LRRK2;WNT5A;IL10;GTF2B;CRACR2A;LIMK1;FGFR4;FTMT	SMPD1;FOXL2;TREM2;CXCL13;SFRP1	B2M;TTN;HAVCR2;CAPN3;VEGFA;MYL3;FCGR2B;TNNT2;TFRC;ACTN2	OAS1;VTN;TNFSF15;S100A8;BCCIP;TRIM5;MAPKAPK5;LILRB4	CHI3L1;TNFRSF10B;LILRA5;KCNE3;SLAMF8	HSPA1A;HSPA1B;GREM2;CCN1;FURIN;MSH2	ELANE;PRTN3;FLT1;S100A8;NCF1;GREM1;SPI1;MST1;PCSK9;S100A9;S100A12	XDH;PNLIP;B3GAT3;CTSH;JPH4	ANGPTL3;NLGN1;PTH
Regulation Of Lymphocyte Proliferation	GOBP	-1.62515	2.65425	-1.43399	-0.780632	1.82714	0.919138	-0.751834	-1.03133	-0.942056	4.98865	0.750026	-0.78988	1.43404	-1.04484	-1.12926	1.25897	-1.59969	0.884508	-1.51887	0.511355	1.08969	1.61965	1.12258	0.62173	0.785535	1.3032	0.84952	1.63927	0.448109	-0.42519	-0.831289	-0.712767	PNP;SYK;CD38;VSIR;JAK2;PKN1;EFNB1;NCK2;BMP4;FADD;PDE5A;ARG2;CDKN1A;RAC2;BTK;IL15;SFTPD;PRKAR1A;IL6;PYCARD;CCL5;INPP5D;HLA-E;AIF1;LYN;BCL2;MPL;CD40LG;CASP3;PTPN6;PPP3CA;NCK1;RPS3;IL23R;TYK2;MIF;TNFRSF13C;BID;CD74;ZP4;CTNNB1;PAWR;VAV3;TIRAP	TNFRSF14;CD38;BCL6;MAD1L1;IL4;IL12RB1;CD80;TNFSF4;IL13;GAL;CEBPB;STAT5B;CD3E;FOXP3;HES1;HMGB1;PLA2G2A;TNFRSF13B;IL27;CD22;ZAP70;FCRL3;PRNP;CTNNB1;LGALS9	IL12A;TNFRSF9;CD81;CD6;IL6;BMI1;ERBB2;CD70;CD1D	IGF1;PRKCQ;IL1A;ANXA1;ICOSLG;CTNNB1;RIPK2;LST1	IRF1;TNFRSF14;CLEC4G;IL5;CEBPB;CD81;ADA;IL2RA;ICOSLG;PRLR	HAVCR2;VSIG4;VCAM1;TNFRSF1B;CD300A;SLAMF1	CD80;IGF2;RASSF5;DHPS	PLA2G5;LGALS3;PRLR	PLA2G2D;LEP;IL2	XCL1;CD46;CR1;SFTPD;VCAM1;BTN2A2;PDCD1LG2;TNFRSF4;AGER;BST1;CD274;CD55;LILRB2;TNFRSF21;EPO;CRTAM;EPHB2	IL4;PLA2G2E;PELI1;FGF10;TNFRSF1B	TNFSF8;GPNMB;LRRC32	CLC;IL12RB1;XCL1;IL13;TNFSF18;IL21	IDO1	ARG1	TLR4;CD28;IL6ST;CD86		IL7;HHLA2;GPNMB		WNT3A;CD3E	BMP4;IHH;SHH	IL12B;CCL19;IL18;TWSG1	BCL6;MZB1;CTLA4	CLEC4G;IL10	CD320;IGFBP2	HAVCR2;FCGR2B;TFRC	IGF2;LILRB4	IL12A;EBI3;EFNB1	HLA-G	MNDA
Negative Regulation Of Cell Motility	GOBP	1.23898	-1.40116	0.995944	-0.780632	0.621943	1.24688	-2.72584	0.974232	-0.942056	1.19782	1.08163	2.35938	-1.55777	0.772413	-1.12926	3.87635	-1.59969	-1.6129	0.521482	0.511355	3.06296	1.61965	0.62173	-1.39216	2.43422	-1.24245	-1.14733	1.0153	-0.942522	-0.42519	0.532775	-0.712767	PIN1;STAT3;LRP1;CSNK2B;PLCB1;FOXO3;EVL;CLIC4;STK24;DPYSL3;NISCH;SAP30;RNF41;TACSTD2;MAGI2;TGFB1;RBBP4;AKT1;BMP4;BRAF;ACVRL1;SYNJ2BP;RRAS;RHOB;CNN2;HDAC2;AP1AR;WAS;MAP2K5;DAG1;BMERB1;CTNNA1;ANGPT4;WASL;SRGAP2;DCN;SPINT2;AIF1;RAC1;CCL28;SERPINE1;FGF2;IL24;BCL2;DUSP3;PTEN;ING1;CRK;MIF;NOG;CD74;LDLRAD4;MMRN2;DNAJA4;ARHGDIB;RHOA;SPOCK3	IL4;DPP4;CDH11;JUP;MEOX2;ADGRG1;HMGB1;CCN3;CX3CL1;SFRP2;NDRG4	CYGB;PFN2;TACSTD2;KLRK1;ADAM15;NODAL;MEOX2;MECP2;BRMS1L;CCL2;BMP10;JAG1;TNF;SEMG1;GJA1	STAT3;CD200R1;PRKG1;MITF;NFE2L2;CTNNA1;THBS1;VCL	SUDS3;STAP1;ADA;PPARG;CALR;GNRH1	CDH1;COL3A1;TIMP1;NBL1;EPHA1;CD300A;SERPINF1		CD200R1;NEDD9;TGFB1;KLF4;SVBP;DAG1	PFN2;C5;TPM1	CDH11;THY1;TGFBR3;DLL4;TNFAIP6;TAFA5	PIN1;IL4;CDH1;APOD;TNF;WNT11	LRP1;FBLN1;NRG3;SLIT2;SEMA6D;ADIPOQ;GDF2;ROBO1;ATP1B2	DDT	IGFBP5;BMPR1A;SPRED1	CXCL12	ANGPT2;EPHA4;ACVRL1;TIE1;ENG;JAG1;NOTCH1;CD200;IL27RA;APOH			APOE;IGFBP3	CDH1;KRT16	DPEP1;FBLN1;ADAM15;BMP4;HMOX1;BMP5;SHH	CHRD;CXCL13;TIMP1;STC1	DUSP10;OGT		CXCL13;SFRP1;CDH11;CXCL12;APOD			ALOX15B;SLAMF8		GREM1	PTPRU
Positive Regulation Of Establishment Of Protein Localization	GOBP	1.93622	1.35356	0.608193	3.64683	0.899311	-1.08465	0.600986	-1.03133	0.741535	-1.76509	1.7857	-1.71432	1.43404	-1.04484	-0.654949	-1.00812	-0.921159	-1.6129	0.521482	-0.857991	2.10349	0.609729	-0.729198	-1.39216	-0.571206	-0.597721	0.84952	0.411597	-0.942522	-1.03046	0.532775	-0.712767	SMAD3;PLCB1;CD38;JAK2;SRI;ARF6;NMT1;CHP1;PDCD5;APBB3;APBB1;GCK;TSG101;MDM2;NADK;CSNK2A2;TGFB1;AKT2;IFNG;SRC;SH3GLB1;SAR1A;FIS1;HRAS;RAC2;ZFAND1;PTP4A3;UBE2D3;CIB1;UBL5;HCLS1;PRKAR1A;AACS;RACK1;UBE2L3;RNF31;GOLPH3L;GHRL;MIEF1;GSK3B;GOLPH3;HSP90AA1;PRKCZ;FGA;VEGFC;HTRA2;CDK1;GSK3A;PTGS2;ADAM9;MAPK8;PPIA;RAN;FGG;MAPK14;PPID;PRKCB;BAD;CFTR;PIK3R1;CDC42;OAZ1	ANKRD1;CD38;HSPA1L;ITGB2;MICALL2;HIF1A;SNAP25;MDM2;HCAR2;IL13;JUP;VPS28;FGB;DNM1L;SAE1;GHRL;BCAP31;CDK5;PRNP	BAG3;ISL1;GZMB;CD81;UBE2L3;ERBB2;CD33;INS;PRKAA1;TNF;STOM;NR1H4;NLGN2	STX4;UCN3;FLNA;SYTL4;TARDBP;CCT5;PPM1A;CCT8;ABLIM3;CCT7;PFKM;TCP1;CD2AP;ZC3H12A;C2CD2L;OSBP;GLUD1;IGF1;PRKACA;FYN;IL1A	GZMB;EGFR;CD81;SAR1B;SIRT6;PPARG;C1QTNF3	CDH1;FZD5;SFN	IFNG;EDEM2;NR0B2;F2;NNAT	TREM2;TGFB1;DYNLL1	APBB1;GIP;VAMP2;ITGAM;LEP	DOC2B	GPR68;CDH1;UBE2D3;PRKCD;CAMK1;TGFB2;TNF;NR1H2	GAS6	VSNL1;CSNK2A2;IL13;PDZK1;CRH;GHRL	PCSK1	PSMD9;FGA	TLR4	PCK2		SYTL4;AKT2	CDH1	ACHE;SHH;BMP6;TMEM132A;NLGN2	ANKRD1;TMED10	GIP		TREM2	TTN	SAR1B;TRIM28	RBP4			B3GAT3
Oxoacid Metabolic Process	GOBP	6.32003	-1.88824	-2.5754	-2.00828	-1.63668	-1.95515	-1.98604	-2.19548	-1.39931	-3.03543	-2.7758	-1.13437	-1.85863	-1.024	1.07786	-1.33882	8.9509	0.799995	-2.02532	-0.735347	-1.33881	-0.566556	-1.81705	-0.548257	-1.51967	0.690084	-1.41487	1.53086	-1.0812	-1.91725	-0.902835	-0.717048	DLD;CBS;ENO2;PLOD3;SYK;N6AMT1;ENO1;QDPR;ADH5;GALK1;MLYCD;SHMT1;AARS1;SARS2;DARS2;HIBCH;GSTO1;ADI1;MTHFD1;CRAT;MDH2;ECH1;DARS1;KYAT3;DECR1;SHMT2;ECI2;PPARA;GCK;VARS1;HK2;FH;PTGR1;HTR2A;GSTP1;CROT;SULT1A3;PC;ADSS1;PAPSS1;SEPHS1;CARS1;MTHFS;LDHA;SORD;CES1;GSS;PHGDH;GPT;AKR1B1;OSBPL9;DBI;SULT1E1;AASDHPPT;ACADM;ACAT2;ABHD10;ACOT8;ACADSB;HARS1;ACSF2;DHRS9;HPD;UGT1A1;IVD;HADH;ARG2;UGDH;DCXR;PECR;ECHS1;ALDH5A1;NIT2;BPHL;BPNT1;FAHD1;SARS1;SMS;GMPS;TARS1;GATM;ADH6;GCLM;GOT2;OXSM;GRHPR;PPA2;CS;ASRGL1;PDHX;MTHFD2;IDH1;DECR2;PTGES2;GSTM4;PTGR2;ALDH6A1;ACAT1;GLUL;KARS1;GCDH;ACADVL;YARS1;IDH3G;BCAT2;ECI1;DDAH1;PARK7;ACO1;GLYATL2;ECHDC1;GFPT1;FN3K;SULT1A1;AMT;GARS1;NARS1;PLA2G4A;TYRP1;AACS;ACOX1;GNE;NDP;LPL;AADAT;PFKFB1;SCPEP1;THEM4;MRI1;ABHD5;MBLAC2;ACOT12;HSD17B4;ATIC;GFPT2;DBT;DLST;CTPS1;HMGCL;SCP2;MARS1;MTHFD2L;CRYL1;PYCARD;PSPH;ACBD4;GLS;ME2;ME1;ACSS2;PDHA2;IDUA;PTGS2;MAPKAPK2;GAPDH;MDH1;LDHB;NAGK;PGD;AKR1A1;HSD17B10;PKM;GPI;TPI1;GOT1;MAPK14;PGK1;MIF;ASAH1;ALDOA;ST6GAL1;PLOD2;CD74;TPST2;FASN;SNCA;UGT2A1;SLC27A2;MCEE;HGD;ALDH1A3	NAGS;CPT1B;HIF1A;HK1;FARS2;BHMT2;GSTM1;CES1;GPT;PTGES3;SULT2B1;KYAT1;ACADS;ETFA;ACADL;PCK1;ASPA;PYCR2;AARSD1;OLAH;ASNS;GLUD2;C3;LTA4H;KYNU;HIBADH;MGAT4A	CYGB;BLMH;QPRT;PYCR1;MECP2;NOS3;TAT;UPB1;XBP1;NARS2;ABCD4;PON1;PRKAA1;PEX5;QKI;CHST14;ABHD12;DPEP2;NR1H4	ACLY;PGAM2;GPX1;PFKM;DLAT;CBR4;LPIN1;OSBP;PRKAR2B;GLUD1;IGF1;PGAM1;PRKAA2;MTAP	ODC1;NPL;GLYAT;HK3;CPA1;PGAM4;PPARG;ALOX5;ASAH2	CRABP2;HNMT;TNFRSF1A;ART4;TBXAS1;PRG3	PTS;AS3MT;CARNMT1;HACL1;AZIN1;HEXA	ADSS2;ABHD14B;PLA2G5;EDN1;PLA2G2C	HNF4A;GAD1;AKR1C1;LIPG;LEP;C3;SLC16A3	DCT;ADPGK	PARK7;CPA1;PDHB	HPGDS;FOLR1;GGT5;IDS;ADIPOQ;FGFR1;TNXB	RBP1;WARS2;CYP3A4;IER3	ANGPTL3;ST3GAL1;UST;IDO1	PKLR;UROS;ALDH1A1;BPGM;HAGH;ARG1;PCBD2;GNPDA1	RBP1;PIPOX;ADH1B	ASL;PCBD1;FAH;GSTA1;GNMT;RIDA;OTC;HEXB;ADH1C;AKR1C3;ADH1A;HAO1;SDSL;ACAA1;ALDOB;PSAT1;AKR1C4;AKR1D1;DAO;PCK2;MAT1A;SCLY;AGXT;TTC36;CYP2C19;ACY1;UGT1A6;ADH4;PGM1;FTCD;LDHC;SULT2A1;ALDOC	MPST;PGK2;PHGDH;NANP;HSD17B8;HAAO	UGT1A8	GCSH;SULT1B1;PHYH;LGSN	DPEP1;KMO	PTGDS;EDN2;C3;CHST12	GPT2	RDH10;AUH;CYP3A4;HPGD	CBR1	ENO3;THAP4;UGT2B15;GAPDHS	HYKK	ALOX15B;IARS1;VNN2;SULT1E1;MSRA	AKR1C2		TPST1	ANGPTL3
Biological Process Involved In Interspecies Interaction Between Organisms	GOBP	-3.44448	2.06819	1.14837	0.992208	1.65101	2.6665	-0.751337	1.74694	2.21533	2.78252	0.673937	-1.80962	2.44312	-1.90265	-0.824504	0.593064	-1.568	-0.600434	-2.01456	-1.11243	-1.75926	3.76195	-0.787149	0.794812	0.706129	-0.98297	1.75302	0.932535	1.41311	2.82276	1.03769	-0.717945	PLCG2;SMAD3;STAT1;TMEM106A;HSPA1A;SYK;HSPB1;ENO1;TREML1;CXADR;CSNK2B;ADH5;CARD9;PYGL;VPS4A;JAK2;RPS6KB1;IST1;RPL30;CHMP3;ATG5;VPS4B;SHMT2;NLRP10;SAP30;IFI16;PRKN;TSG101;IGHG4;DEFB113;HTR2A;GSTP1;ZYX;IFIT3;ROCK2;CCL1;IFNL1;APOBEC3G;TOLLIP;PC;TPT1;ADM;ISG15;RAB14;AZU1;IFNG;GFER;LYG2;SRC;ANPEP;HEXIM1;XCL2;AKT1;SHC1;FADD;PPBP;IRF3;RAB5A;CNPY3;CHMP2B;STMN1;NMI;CA5B;UGT1A1;CHMP2A;ARG2;CRCP;IRAK4;CXCL11;CHMP1B;CHMP1A;HDAC2;HRAS;CD68;RGS1;RPS19;PSTPIP1;CYRIB;BTK;RAB1A;ARF1;RAB2B;G3BP1;VAMP7;SFTPD;NT5C3A;FN1;JPT2;MARCO;ITGAV;F11R;B3GALT5;CHMP6;UBE2W;CEBPE;CHMP4A;SRPK2;CASP7;FAM3A;FKBP5;WWP2;UBE2N;OTULIN;UBA7;IL6;LPL;NUB1;TRIM21;WAS;CASP4;ZFP36;SRPK1;SKP2;CXCL2;CXCL3;CCL22;DAG1;RNF31;PCBP2;UBL7;CDC42EP4;CCDC92;PSMC3;TBC1D20;TTLL12;ABCF3;RAB7A;EEF1G;NCBP1;SHARPIN;PYCARD;HNRNPA0;VPS26B;VIL1;NONO;UNC13D;METTL3;WASL;DDX1;CCL5;EEF1A1;HDAC4;KAT5;HLA-E;HSP90AA1;HSPD1;PF4;AIMP1;ULBP3;FGA;ACE2;XRCC6;AIF1;MAPK3;YES1;SERPINE1;CXCL5;LGALS4;CXCL1;TSLP;MAPK1;IDE;IL24;GRK2;LYN;PIK3CG;TBK1;BCL2;CDK1;CSNK2A1;LCK;CXCL6;CCL17;CASP3;CD84;PLG;PTGS2;ADAM9;MAPKAPK2;MAPKAPK3;MAPK8;PPIA;GAPDH;NAGK;SELP;CFL1;PTPN6;COTL1;LGALS8;CRK;MAPK14;NCK1;IL23R;PPID;TYK2;MIF;HSP90AB1;DEFB121;EIF5A;MAP2K3;IFNA8;WFDC3;NMES1;IFNA16;CNP;CD47;CD74;LACRT;FMR1;BNIP3L;PRDX3;FASN;SNCA;ARL8B;BCL10;PABPN1;LYG1;WFDC13;C4BPA;DDX39B;G3BP2;TIRAP;CDC42;RHOA;NFKB1	IL10RA;JUN;ANKRD1;TNFRSF14;TLR1;GCH1;SAMHD1;RELB;CXCL9;RPS6KB1;OTUD5;WRNIP1;HMGB3;HIF1A;HK1;WFDC10A;DUS2;NECTIN3;IL4;INHBB;CCL1;IL12RB1;CD80;C7;IL17F;TNFSF4;EEA1;IL13;TRIL;ADM;PRDM1;MID2;DYNLT1;DPP4;CEBPB;IGF2R;STAT5B;KYAT1;PCK1;IL36RN;SH2D1B;FGB;RAET1G;RPSA;GBP5;MSRB1;FOXP3;KRT6A;NAPEPLD;SDHAF4;C8A;CLDN1;STXBP4;HMGB1;IL10RB;MST1R;C3;PLA2G2A;IL37;CX3CL1;IL27;CFP;STAB2;IFNA2;LTA;ZAP70;C6;CXCL10;SYNCRIP;PSMA2;BCL2L1;IL34;KYNU;SLAMF7;SPAG11A;IFNAR1;IFNA5;NECTIN2;DEFB128;DEFB135;PTX3;BPIFA1;COLEC10;WFDC5;FMR1;GBP6;NCR3LG1;ARMC5;CLEC4A;DEFB132;LGALS9;CAV2	IL12A;CSF2RB;WFDC10B;DEFB116;NOTCH2;POLR3F;TRAF4;NLRP1;RAB7B;IFNL1;CHD7;GZMB;PGLYRP1;KLRK1;IFNB1;IFNA7;STAB1;AZU1;ADAM15;MOG;BMP2;REG1B;CD14;PDCD4;TICAM2;S100A14;MECP2;DMBT1;CD81;ITGAV;CD6;SERPINB3;IL17A;IL6;NOS3;XBP1;ULBP2;TRIM27;CCL2;FASLG;IL4R;FCGR1A;ABL1;GZMH;BSG;CLEC7A;IL22RA1;FGFR2;IL25;SIGLEC1;PPIB;CD244;RNASE10;DEFB108B;TNF;GZMM;IFNL3;BNIP3;SEMG1;IFNLR1;IFNW1;ITGB6;ZG16;STOM;IL31RA;LILRA4;LDOC1;DEFB115;RNASE2;CD1D;IFNGR2;NR1H4	RAF1;STX4;STX8;WWP1;DTX3L;CBL;TARDBP;CCT5;ARHGEF2;IFI16;HERC5;DAPK1;TNFAIP3;DHX58;TANK;VIM;GPX1;HEXIM1;SHC1;STATH;NFKBIB;RTP4;TNIP1;CYLD;POU2AF1;IKBKG;TRIM40;SIRT2;AKIRIN2;ZC3H12A;DAPK3;IKBKB;MACROD2;IRF5;AIM2;PIK3C3;MMP8;HP;CAMK2A;RPS6KA3;FGR;FYN;FER;CSF2;IL1A;ANXA1;CXCL14;VAPA;FMR1;RIPK2	IRF1;TNFRSF14;SCIMP;CSF1;CLEC4G;CLEC2A;STAP1;ODC1;C7;GZMB;HPX;C8G;REG3G;FCN1;CEBPB;LGR4;S100A8;CASP8;HMGA2;EGFR;CD81;PGLYRP4;TLR10;PHB2;IFNE;PPARG;FOXP1;PLEKHM2;ADAMTS13;CD207;HCK;TF;PRLR;MAP3K7;CALR;TNFRSF11A;CDHR3	HTN1;REG4;CHGA;WFDC2;HAVCR2;ATG7;REG1A;INHBB;CFD;CCL15;EFNB2;CDH1;CAMP;REG1B;RNASET2;DCLK1;VSIG4;APOA4;FZD5;VCAM1;DEFA3;HLA-C;TNFRSF1A;LCN2;IL18BP;TNFRSF1B;MMP12;EPHA2;CCL16;PI3;NECTIN4;SLAMF1;SPON2;HAVCR1;PENK;TREM1;KRT1	SLC3A2;CSF2RB;PGLYRP3;CD58;SELPLG;AQP4;PQBP1;CD80;EIF2AK4;IFNG;ANXA3;IL1F10;CD160;DEFB127;POLR3K;RFPL3;ITGB1;CD84;F2;CCL11;C4BPB;ST6GALNAC1;CCL26;NQO1	PARP1;CXCL9;TREM2;SERPING1;ULBP1;EFNB2;IFNA21;NECTIN1;DAG1;LGALS3;LTA;IFNL2;IL7R;SCARB2;PRLR;NR1D1;COLEC12;PF4V1;EDN1;IFNA14;ITGB5;PLAAT3;S100A7;DEFB119;DEFB110;DEFB129;IFNGR2;BATF3;ADAM17;STMP1;DEFB118	IL10RA;PPM1D;IRF2;LDLR;GZMA;FCN2;PGLYRP1;IFNA10;FABP4;CFHR1;RNASE3;ITGA2;VAMP2;KIR3DL1;NECTIN1;TIFA;PHB2;ITGAM;FOSL2;CCL7;LCE3C;C5;APCS;C3;LBP;RARRES2;CRP;CSF3;MAPK11;RNASE4;LEAP2;LILRA5	CHIT1;CSF1;SELPLG;NOTCH2;VEGFD;CSF1R;XCL1;ULBP1;CAPN2;CR2;LILRA2;CD46;CR1;SFTPD;VCAM1;CXCL16;MICA;PDCD1LG2;NRP1;FCER2;TNFRSF4;CD274;CD55;LILRB2;LAG3;MICB;SLAMF6;SIRPA;EPO;PRG2;EPHB2;CLEC4C;NMB	BECN1;SELENOS;PAIP1;CUBN;IL4;CCL8;IL36B;LTF;CDH1;IGF2R;SNX3;PELI1;ULBP2;FGF10;MALT1;PRKCD;CD4;TNFRSF1B;MASP1;LY86;IL12RB2;TNF;NR4A1	BPIFB1;REG3A;GAS6;ITGA2;GSN;ITGAV;CCDC80;TNFSF8;ADIPOQ;LPO;GPC3;COLEC12;IFNGR1;IFNAR1	ZNF175;IL12RB1;IL17F;XCL1;IL13;JCHAIN;IFNA4;UBD;C4A;BATF;IFIH1;ITGA5;IRF8;LACC1;CTSG;PSPC1;C2;PLG;CCL24;S100A9;VAMP8;IL21;CLEC4D;VAMP3;ARMC5;IFNGR2;IER3;THOC1	PCSK1;TYRO3;BPIFA2;CYBC1;LTA;SPAG11B;IDO1	HSF1;BPGM;ALAD;ST13;USP14;CXCL12;PML;MMP9;C1QA;FGA;PRDX1;ARG1	ACE;TLR4;GZMA;NFKBIA;NECTIN1;LY9;INSR;SELE;NOTCH1;IL27RA;CD86;UMOD	SENP7;UAP1;HMGCS2;PCK2;LCE3B;REN;HYAL1	RBBP9;HSPA1A;IRF9;CCL8;CD14;PRSS3;UBE2L6;CCL7;EEF1A1;CLEC4M;C1RL	BPIFA2;SIRT2;APOE;MMP3;IFIT2	DHX9;CDH1;KRT16;ITGA5;CFI;CRISP3;CLU;FAM20A	ADAM15;NAGLU;NCAM1;KMO;IL17RA	IL12B;ANKRD1;B2M;CALCOCO2;CFD;CXCL13;IFNB1;FABP4;RNASE3;MX1;ZBP1;C3;CCL14;CCL23;CCL3;SLPI;LYZ;CCL19;RNASE6;IL18;RNASE1	IL10RA;CCL15;IRF4;SCARB1;DUSP10;MRC1;IGHM;MASP1	NCF2;CLEC4G;WNT5A;IL10;ALPL;RAB43;OASL;APOB;C1QBP;HPGD	SMPD1;BPIFB1;TREM2;CXCL13;ITLN1;CXCL12;CTSB;ADAMTS5	B2M;HAVCR2;DEFA5;FCGR2B;CA3;TFRC	OAS1;S100A8;CXCL11;TRIM5;PRKRA;TRIM28;EFNB3;CYSRT1;MMP8;KLRC1;ATP4B	IL12A;MARCO;CCL23;CSF3;IL17RC;LILRA5;SLAMF8	HSPA1A;IGHA1;ILF3;GBP1;DDIT4;GBP2;HSPA1B;GKN2	ITGB7;ELANE;PRTN3;H2BC21;S100A8;NCF1;C4A;PADI4;H2BC12;BPI;CFH;S100A9;S100A12	REG3G;REG1B;PRSS3;PRSS2;CLPS;DEFB136	HTN3;IL1RAP;LRRC15
Cellular Biosynthetic Process	GOMF	5.48769	0.731888	-2.0389	1.25001	-1.06291	-2.72798	1.20368	-2.00142	-0.960368	-2.46308	-0.951321	-2.41345	1.03491	-1.74285	1.09964	-1.70459	-0.933735	-0.501033	-0.857115	-1.54539	-1.43305	-0.75305	-1.40409	1.109	-1.2219	-0.607001	1.41326	-1.0049	2.89616	-0.432371	-0.839184	-0.719725	DLD;EIF2B1;HSPA1A;HSPB1;MTRF1L;AK2;INPP5E;EIF3G;FOXO3;DNAJB6;EIF1B;POLM;CHKB;HSPA9;EIF3J;EIF1AD;EIF4B;GSS;HSPE1;GUK1;CRCP;PNPO;EEF1D;GMPS;CMPK1;PDHX;TBPL1;EIF4A2;EIF4A1;TK2;POLR2K;ADK;EIF1AY;PFDN2;EIF2S1;EIF4E;DENR;DTYMK;PARK7;POLR2E;EIF1;PDCL3;DNAJB8;DR1;POLR2J2;TFB2M;DFFA;MRM1;TFB1M;ELAC1;HYOU1;HSPA2;GTF2A2;UCK1;EIF3M;HYPK;EEF1G;GSPT2;GTF2E1;EIF2S2;COPS5;EIF3B;INPP4A;EIF2A;PDHA2;EEF1A1;EIF5;HSP90AA1;HSPD1;PIK3CA;PIK3CG;DNAJB1;EIF4G2;HSP90AB1;POFUT1;EEF1B2;EIF4H;EIF5A;HSP90B1;CD74;ATP5PF;MTIF3;ATP5PO;EIF4E2;DCK;TFAM	OCRL;ATP5MF;HSPA1L;EEF2K;POLR1C;DUS2;HSPA6;PIK3C2A;PTGES3;AK4;TAF10;BRF1;MED20;DRAP1;TK1;ATP5F1B	TERF1;POLR3F;POLE2;DIMT1;CCNH;ATP5PB;EIF1AX	EIF5A2;CCT5;CCT8;POLI;CCT7;HSPH1;TCP1;DLG2;DLAT;INPP4B;EIF4G1;PIK3C3	CASK;POLR2I;CALR;MRPL58		CLGN;AK5;HSPA5;MRM2;POLR3K;TAF8;TRMT61B	POLB	MCTS1;CHKB;CMPK1		UCK2;PARK7;PDHB		RIC3;FBL;PFDN1;BRF1;CYP3A4		THG1L;AGO2;AK1;PCBD2		PCBD1	HSPA1A;EEF1A1	METTL1			POLD4		GTF2B;ATP5PB;CYP3A4		HSPB6	EIF4G3;GTF2F2;PCYT1A		HSPA1A;HSPA6;HSPA1B;KHSRP;HSPA8	EMG1
Biosynthetic Process	GOMF	5.48769	0.731888	-2.0389	1.25001	-1.06291	-2.72798	1.20368	-2.00142	-0.960368	-2.46308	-0.951321	-2.41345	1.03491	-1.74285	1.09964	-1.70459	-0.933735	-0.501033	-0.857115	-1.54539	-1.43305	-0.75305	-1.40409	1.109	-1.2219	-0.607001	1.41326	-1.0049	2.89616	-0.432371	-0.839184	-0.719725	DLD;EIF2B1;HSPA1A;HSPB1;MTRF1L;AK2;INPP5E;EIF3G;FOXO3;DNAJB6;EIF1B;POLM;CHKB;HSPA9;EIF3J;EIF1AD;EIF4B;GSS;HSPE1;GUK1;CRCP;PNPO;EEF1D;GMPS;CMPK1;PDHX;TBPL1;EIF4A2;EIF4A1;TK2;POLR2K;ADK;EIF1AY;PFDN2;EIF2S1;EIF4E;DENR;DTYMK;PARK7;POLR2E;EIF1;PDCL3;DNAJB8;DR1;POLR2J2;TFB2M;DFFA;MRM1;TFB1M;ELAC1;HYOU1;HSPA2;GTF2A2;UCK1;EIF3M;HYPK;EEF1G;GSPT2;GTF2E1;EIF2S2;COPS5;EIF3B;INPP4A;EIF2A;PDHA2;EEF1A1;EIF5;HSP90AA1;HSPD1;PIK3CA;PIK3CG;DNAJB1;EIF4G2;HSP90AB1;POFUT1;EEF1B2;EIF4H;EIF5A;HSP90B1;CD74;ATP5PF;MTIF3;ATP5PO;EIF4E2;DCK;TFAM	OCRL;ATP5MF;HSPA1L;EEF2K;POLR1C;DUS2;HSPA6;PIK3C2A;PTGES3;AK4;TAF10;BRF1;MED20;DRAP1;TK1;ATP5F1B	TERF1;POLR3F;POLE2;DIMT1;CCNH;ATP5PB;EIF1AX	EIF5A2;CCT5;CCT8;POLI;CCT7;HSPH1;TCP1;DLG2;DLAT;INPP4B;EIF4G1;PIK3C3	CASK;POLR2I;CALR;MRPL58		CLGN;AK5;HSPA5;MRM2;POLR3K;TAF8;TRMT61B	POLB	MCTS1;CHKB;CMPK1		UCK2;PARK7;PDHB		RIC3;FBL;PFDN1;BRF1;CYP3A4		THG1L;AGO2;AK1;PCBD2		PCBD1	HSPA1A;EEF1A1	METTL1			POLD4		GTF2B;ATP5PB;CYP3A4		HSPB6	EIF4G3;GTF2F2;PCYT1A		HSPA1A;HSPA6;HSPA1B;KHSRP;HSPA8	EMG1
Organic Substance Biosynthetic Process	GOMF	5.48769	0.731888	-2.0389	1.25001	-1.06291	-2.72798	1.20368	-2.00142	-0.960368	-2.46308	-0.951321	-2.41345	1.03491	-1.74285	1.09964	-1.70459	-0.933735	-0.501033	-0.857115	-1.54539	-1.43305	-0.75305	-1.40409	1.109	-1.2219	-0.607001	1.41326	-1.0049	2.89616	-0.432371	-0.839184	-0.719725	DLD;EIF2B1;HSPA1A;HSPB1;MTRF1L;AK2;INPP5E;EIF3G;FOXO3;DNAJB6;EIF1B;POLM;CHKB;HSPA9;EIF3J;EIF1AD;EIF4B;GSS;HSPE1;GUK1;CRCP;PNPO;EEF1D;GMPS;CMPK1;PDHX;TBPL1;EIF4A2;EIF4A1;TK2;POLR2K;ADK;EIF1AY;PFDN2;EIF2S1;EIF4E;DENR;DTYMK;PARK7;POLR2E;EIF1;PDCL3;DNAJB8;DR1;POLR2J2;TFB2M;DFFA;MRM1;TFB1M;ELAC1;HYOU1;HSPA2;GTF2A2;UCK1;EIF3M;HYPK;EEF1G;GSPT2;GTF2E1;EIF2S2;COPS5;EIF3B;INPP4A;EIF2A;PDHA2;EEF1A1;EIF5;HSP90AA1;HSPD1;PIK3CA;PIK3CG;DNAJB1;EIF4G2;HSP90AB1;POFUT1;EEF1B2;EIF4H;EIF5A;HSP90B1;CD74;ATP5PF;MTIF3;ATP5PO;EIF4E2;DCK;TFAM	OCRL;ATP5MF;HSPA1L;EEF2K;POLR1C;DUS2;HSPA6;PIK3C2A;PTGES3;AK4;TAF10;BRF1;MED20;DRAP1;TK1;ATP5F1B	TERF1;POLR3F;POLE2;DIMT1;CCNH;ATP5PB;EIF1AX	EIF5A2;CCT5;CCT8;POLI;CCT7;HSPH1;TCP1;DLG2;DLAT;INPP4B;EIF4G1;PIK3C3	CASK;POLR2I;CALR;MRPL58		CLGN;AK5;HSPA5;MRM2;POLR3K;TAF8;TRMT61B	POLB	MCTS1;CHKB;CMPK1		UCK2;PARK7;PDHB		RIC3;FBL;PFDN1;BRF1;CYP3A4		THG1L;AGO2;AK1;PCBD2		PCBD1	HSPA1A;EEF1A1	METTL1			POLD4		GTF2B;ATP5PB;CYP3A4		HSPB6	EIF4G3;GTF2F2;PCYT1A		HSPA1A;HSPA6;HSPA1B;KHSRP;HSPA8	EMG1
Regulation Of Metal Ion Transport	GOBP	-0.777831	1.52057	1.61434	3.08698	-0.748511	-2.0586	2.21515	0.644041	0.724375	1.53712	-0.951321	-0.806371	1.03491	-1.05852	1.09964	-1.02148	-1.61299	-1.62628	-0.857115	-0.869973	-0.766169	1.60359	-0.739901	-0.739901	0.775222	1.28966	-0.52642	1.0048	-0.951264	-0.432371	0.526366	-0.719725	KCNAB2;CACNB4;PTK2B;FKBP1B;EGF;SRI;GSTO1;CHP1;RGS7;ATG5;AHCYL1;HOMER2;TESC;GCK;PKD2;HTR2A;IFNG;AKT1;CAB39;CXCL11;SERPINE2;HOMER1;SNTA1;G6PD;OXSR1;WWP2;YWHAH;KCNRG;KCNAB3;CACNB3;REM1;TMX1;ACTN4;DIAPH1;FXYD2;CCL5;LYN;PIK3CG;BCL2;VIP;CD84;PTGS2;PDGFB;PTPN6;SPHK2;PPP3CA;LACRT;ISCU;FMR1;CTNNB1;SNCA	CXCL9;GPD1L;KCNIP1;IL13;RCVRN;EDN3;GAL;RGS4;PPP3R2;HES1;ADCYAP1R1;CX3CL1;CXCL10;FCRL3;PLCG1;BPIFA1;PRNP;FMR1;CTNNB1;STIM1	PKD2;CHD7;LHCGR;RGS4;NOS3;TRIM27;METTL21C;STAC;CCL2;CD33;ABL1;NPPA;STC2;HRC;SEMG1;ANK2;SPINK1;KCNE5	FLNA;UBASH3B;PKP2;EDN3;PPP3R1;SERPINE2;WNK1;CAMK2A;CAMK2B;CAMK2D;PRKACA;FYN;PDPK1;WNK3;SLMAP;FMR1;CTNNB1;STIM1;TMEM38B	CASK;FHL1;HOMER3;TF;SCN2B	PRSS8	PLPP4;IFNG;HOMER1;DPP6;ITGB1;CD84;F2;KCNIP4;SCN4B;ATP1B3	CXCL9;TREM2;LGALS3;KEL;DPP10	CASQ1;NETO1;VAMP2;SNTA1;LILRA5	XCL1;LILRA2;SCN3B;THY1;IL16;LILRB2;EPO	CD4;FGF12;CAV3	CNTN1;PDGFRB;ATP1B2	XCL1;IL13;CRH;PDE4D;KCNE5	NETO1	CLIC2;CXCL12;PML;EPB41	ACE			GRP	JPH1	AMIGO1	B2M;FKBP1A;CCL3;STC1	CBARP	CRACR2A	TREM2;CXCL12	B2M;CAPN3;ACTN2	CXCL11	LILRA5;KCNE3		PCSK9	JPH4
Regulation Of Actin Filament-Based Process	GOBP	2.87338	-1.44	-1.74446	3.08698	-1.88036	-0.753747	-0.769875	-0.705577	-0.626229	1.53712	1.40759	0.553427	-0.671171	-0.594198	-0.66745	-1.02148	-1.61299	-0.946379	-1.53164	-0.869973	-0.766169	0.599889	-1.40409	0.611846	1.32945	-0.607001	-1.15756	-0.405638	-0.951264	-0.432371	-0.839184	-0.719725	SMAD3;LRP1;PTK2B;EVL;SMAD4;SRI;ARF6;RHOG;BAG4;TWF1;STAU2;PRKN;GMFG;SWAP70;NCK2;ROCK2;TACSTD2;RALA;BRAF;RAC3;STMN1;RHOC;GMFB;RDX;ARPC5;CNN2;DSTN;HRAS;CYRIB;ARF1;PFN1;AP1AR;F11R;ESAM;PFN4;HAX1;NAA80;HCLS1;PICK1;WAS;ARPC2;TWF2;CDC42EP4;DMTN;PPM1F;ASAP3;PYCARD;VIL1;HIP1R;FHOD1;ARHGAP6;RAC1;CCN2;JAM3;PIK3CA;PDXP;PDGFA;COTL1;CRK;NCK1;GRB2;RASA1;CD47;PLEK;PIK3R1;ARHGEF10;VASP;CDC42;RHOA	SIGLEC15;RHPN2;FZD10;TJP1;S100A10;JUP;RGS4;CYRIA;FAM107A;CX3CL1;PAK3	PFN2;TACSTD2;RGS4;TRIM27;ABL1;EPHA3;BMP10;ANK2	FLNA;CAPZA1;LIMA1;FLII;TMOD2;TMOD3;SHANK3;ARFIP1;ARPC3;PPFIA1;PKP2;DSTN;CD2AP;DAPK3;ADD2;CAMK2D;FER;IL1A;EZR	CTNNA3;HCK	SORBS3;DSC2;EPHA1;CAPG	TMOD4;VILL;CCL11;CCL26	NEDD9;ABL2;SPTAN1;EDN1	PFN2;MYBPC3;CSF3;TPM1	CSF1R;MYOC;KIRREL1;FSCN1;EFNA5;NRP1;BST1	DIXDC1;RHOQ;FCHSD1;PRKCD;SERPINF2;WNT11;CAV3	LRP1;GSN;SLIT2;PDGFRB	LMOD1;CCL24;PDE4D	SEMA5A;EPHA5	TMOD1;CXCL12	MET		ABL2		SCIN	PDGFRA	FZD10;STC1		BRK1;LIMK1	SFRP1;DSG2;CXCL12	ACTN2		CSF3		CTNNA2
Cellular Component Disassembly	GOBP	3.12163	-2.2607	-1.23279	2.27888	-1.45031	0.889304	-2.08799	1.61666	1.04088	-0.860193	-0.960422	-1.22386	1.02581	-1.74989	0.675276	-0.568547	-1.61961	0.864597	0.961798	-1.55179	0.583322	-0.758461	-0.745246	-1.41003	1.32274	-1.25878	0.833966	-0.409057	2.88817	0.959837	1.20485	-0.723194	SPAST;STMN2;MTRF1L;VPS4A;MAP1LC3B;MRRF;SNAP29;PELO;IST1;GABARAPL2;SH3GL2;CHMP3;ATG5;NAPB;GABARAPL1;VPS4B;TWF1;PRKN;TSG101;NSF;DNAJC17;SQSTM1;CHMP2B;STMN1;CHMP2A;GABARAP;FIS1;MAP1LC3A;CHMP1B;CHMP1A;SH3GL3;DSTN;RAC2;ZFAND1;DENR;VAMP7;MAP1LC3B2;CHMP6;DFFA;UBA5;CHMP4A;TRIM21;HSPA2;FUNDC1;BMERB1;TWF2;DDRGK1;GSK3B;GSPT2;SHARPIN;ASCC2;VIL1;VCP;HDAC6;MICAL1;KAT5;PRKCA;UFC1;CDK1;DKK1;PLG;UFM1;CFL1;VTA1;NAPA;MMP1;MMP13;SET;PRKCB;MTIF3;STMN3	SMARCC1;EEF2K;SNX7;MMP20;C3;CX3CL1;CMA1;TFIP11	SNAI2;VRK1;KLK5;ADAM15;DYRK3;PRKAA1;PEX5;DNASE2B;BNIP3;CISD2	FBXL4;KLC1;DSTN;STX17;USP30;PPP1R9B;LPIN1;PIK3C3;MMP8;FER;PRKAA2;PEX14;VTI1B;FAF2;PNPLA2;ARID1A	PHB2;DYRK3;MRPL58	MMP10;ATG7;MMP7;CTSS;MMP12;CAPG	PLIN3	TREM2;NEDD9;MMP7;KLK4;PLK1;ADAMTS15;SSRP1;PLAAT3	SPAST;DHX8;MCTS1;PHB2;ITGAM;C3	LCP1;ADAM10;TPSAB1	BECN1;ADAMTS4;SNAPIN	GSN;KLK7	CTSG;PLG;VAMP8;PEX14;ADAM10		SPATA33;MMP9;C1QA	KLK5;EPHA4		MYC;ULK3;SH3GL3	CDK5RAP3;MMP3;AURKA		ADAM15;MMP2	C3	OGT		FOXL2;TREM2;ADAMTS5		TMPRSS6;MMP8	SQSTM1	HMGA1;DDIT4;HSPA8;FURIN;MMP19	ELANE;STMN4	PRSS1;PRSS2
Ubiquitin Protein Ligase Binding	GOMF	5.27048	1.92575	-2.37188	2.54272	-0.758306	0.591271	-0.77891	-1.06025	-1.91417	-2.47233	1.05096	-2.42256	-1.07162	-1.06535	1.09162	-1.02814	-1.61961	1.32859	0.507389	0.497346	-1.43908	-1.4246	-1.41003	-0.745246	-0.584669	-0.611639	-0.530594	-0.409057	2.30947	-1.04453	-0.84312	-0.723194	CUL3;CBS;STUB1;SMAD3;SMAD2;HSPA1A;SPART;PTK2B;MAP1LC3B;TRIB2;CCDC50;CACYBP;GABARAPL2;ARRB1;GABARAPL1;APBB1;BAG4;NPLOC4;PRKN;TSG101;MDM2;UBE2D4;HSPA9;SPOP;TOLLIP;ISG15;RALA;RNF8;SQSTM1;UBE2G1;BAG1;UBE2K;GABARAP;TRAF1;MAP1LC3A;NAE1;CDKN1A;RALB;UBE2D1;UBE2D3;SUMO2;MAP1LC3B2;RPL5;HSPBP1;UBE2W;NEDD8;CASP10;SMAD5;PRKAR1A;UBE2N;UBE2L3;FZD4;RNF31;PCBP2;DBT;GSK3B;VCP;RANGAP1;HDAC6;SNCAIP;HSP90AA1;HSPD1;ACVR1B;RPS27A;LYN;BCL2;PA2G4;GPI;TPI1;CRK;PRDX6;UCHL1;HSP90AB1;BID;YWHAZ;TP53;UBC;UBB;UBE2J1;DLG3;CTNNB1;BCL10;EIF4E2;FHIT;SMAD1	JUN;TNFRSF14;TXNIP;HSPA1L;UBE2T;CUL9;HIF1A;MDM2;HSPA6;UBE2D1;RPL11;CASP10;DNM1L;NKD2;RIPK1;RAD18;LTBR;RB1;UBC;CTNNB1;ERLIN1;WBP1L	TRAF4;BAG5;RNF34;PSMA3;UBE2L3;DAXX	STX8;UBASH3B;DERL1;TANK;BAG2;TCP1;CAMLG;BAG6;IKBKG;NFE2L2;PRKAR2B;PRKACA;TP53;CTNNB1;VCL;USP25;FAF2	TNFRSF14;CASP8;EGFR;MAP3K7;CALR	MUL1;FZD5;FZD8;GPR37;TNFRSF1B	PIAS4;AXIN2;HSPA5;RPA2	PARP1;CHEK2;FATE1	APBB1		BECN1;UBE2D2;UBE2D3;USP2;SH3KBP1;TNFRSF1B		UBE2A;CUL1	ERBB3	ATXN3;PML;RPS27A;UBB	NFKBIA		HSPA1A;PRKAR2A;UBE2L6;CKB	FOXO1;AURKA	DTX1;CLU				ANKRA2	AXIN2	CKB	TRIM28	SQSTM1	HSPA1A;HSPA6;HSPA1B;HSPA8
Blood Circulation	GOBP	-1.46218	-0.810291	1.82067	-0.598355	0.595166	-1.11441	0.576959	0.944063	1.73604	-0.540376	2.10104	1.95518	2.16774	-1.74989	-0.673704	2.14373	-0.495851	-0.952712	0.507389	0.497346	2.07674	0.595027	-1.41003	-0.745246	0.770118	2.35703	-1.16266	0.999604	-0.955621	-1.04453	-0.84312	-0.723194	CBS;SMAD3;STAT1;PLOD3;ADH5;CD38;KAT2B;SH3GL2;ATG5;PPARA;HTR2A;ROCK2;RAP1GDS1;TGFB1;ADM;AZU1;SRC;XCL2;ACVRL1;MAP2K6;NCALD;GCLM;PTP4A3;SNTA1;DDAH1;SMAD5;CTNNBIP1;FLI1;SCPEP1;SOD1;FGA;ACE2;YES1;VEGFC;GRK2;PIK3CA;GSK3A;PTGS2;PDGFB;FGG;TNNI3;MAP2K3;UTS2B;MANF;CDC42;RHOA	GCH1;CD38;TJP1;GPD1L;PIK3C2A;ADM;EDN3;FGB;DNM1L;LRP5;CMA1;ECE1;CXCL10;UTS2	GLP1R;CHD7;FOXC2;AZU1;ID2;MECP2;MYL4;NPPC;NOS3;OCLN;POMC;ABL1;INS;NPPA;TNF;CARTPT;ANK2;KCNE5;GJA1	PRKG1;PKP2;EDN3;GPX1;WNK1;ANGPT1;CAMK2D;ITGA1;CSRP3	EGFR;TCAP;PPARG;PDE3A;TNNI3;SCN2B	CHGA;DLL1;TBXAS1	GLP1R;KNG1;OLR1;ITGB1;SCN4B	SERPING1;TGFB1;NPPB;POMC;EDN1;KEL	UTS2R;SNTA1;IMMP2L;MYBPC3;LEP;CRP;TPM1;DLL1	NPPB;SCN3B;POMC;EPO	VEGFA;ID2;HBB;SERPINF2;ECE1;FGF12;TNF;APLN;CAV3	GAS6;ENPEP;GSN;SLIT2;POSTN;ADIPOQ;SOD3;COMP	CRH;CTSG;BMPR2;QRFP;TAC4;VSTM4;KCNE5;IER3		CXCL12;FGA	ACE;ACVRL1;NPPB;CDH5;TEK;UMOD	KNG1;REN	PDE2A	APOE;AGT	MYL7;F5	FGFBP3;KL;BMP6;MMP2;NTS	EDN2;ADM2		NPY	SVEP1;CXCL12	TTN;VEGFA;MYL3;TNNT2;TNNI2		CTSZ;KCNE3
Forebrain Development	GOBP	-1.60649	-1.2246	2.27986	0.754754	0.866929	1.21274	-0.77891	-1.48824	0.715912	1.16678	1.39618	3.72352	-0.678531	4.54834	1.52735	0.788617	-0.94001	-0.952712	0.507389	0.497346	1.57619	-0.758461	0.606961	1.10227	-0.584669	-0.611639	-1.16266	0.999604	-0.955621	-1.04453	-0.84312	-0.723194	PLCB1;FXR1;APAF1;CSNK2A2;INHBA;FGF8;SRC;BMP4;GHRH;RAC3;UCHL5;HPRT1;KAT2A;PLXNA4;NARS1;TACC3;KDM1A;HES5;BMERB1;NDEL1;ATIC;GSK3B;METTL3;SRGAP2;NUMB;UBA6;MDK;FGF2;APP;SEMA3A;HTRA2;DKK1;CASP3;PTEN;DNAJB1;RAN;CRK;NOG;CNP;UBB;CTNNB1;SYNE2;ALDH1A3;RHOA;CRKL	EFNA2;TNR;BTG2;HIF1A;INHBB;FGF8;GHRH;ADGRG1;HES1;NEUROG3;CDK5;CTNNB1	ISL1;XRCC1;TBX3;CHD7;ID2;BMP2;GDF7;MDGA1;MECP2;KRAS;CREB1;OTX2;ERBB4;SCT;FGFR2;WNT7A;PEX5;NDNF;NDST1;BNIP3;POMGNT1	FLNA;OPHN1;PRKG1;SHANK3;PPP1R9B;AKIRIN2;NEUROG1;FYN;CTNNB1;NDE1	TMEM108;LRP2;EGFR;RTN4RL1;SSTR1;FOXP1;FUT10	INHBB;INHBA;CDH1;DCLK1;COL3A1;RTN4R;EPHB3	SEMA3E;FGF8;ANXA3;FOXG1	SLIT1;GDF7	TRA2B;HTR6;ITGAM;EZH2;CDH2	EFNA2;CSF1R;DCT;NRP1;PTPRS;EPHB2	DIXDC1;CDH1;ID2;SOX2;PITX2;FGF10;ALK	PCDH9;SEMA3E;NRG3;SLIT2;SLIT3;ROBO2;IGF1R;CDON;NTRK2;FGFR1;ROBO1;ATP1B2;PLXNA1	FRS2;CSNK2A2;CRH	EFNA2;SEMA5A;PCSK1;TYRO3;INHBA;LRP8;BCAN;EPHA5;SLITRK5;BMPR1A;CNTNAP2;APLP1	RRM1;KRAS;DPCD;CXCL12;UBB	NOTCH1;SEMA6B;SEMA7A	HERC1	ATF5	NEFL;EURL	WNT3A;CDH1	NRP2;BMP4;SHH;NOTCH3	TWSG1	FGF8;LARGE1	LRRK2;WNT5A;NPY	CXCL12	ATF5		INHBA;OTX1
Regulation Of Mononuclear Cell Proliferation	GOBP	-1.64913	2.7701	-1.50556	-0.831275	2.08431	0.879522	-0.787954	-1.06988	-0.642175	5.23317	0.715912	-0.822872	1.39239	-1.07216	-1.15801	1.22661	-1.62622	0.858051	-1.54434	0.492758	1.06272	1.5877	1.09558	0.602114	0.765049	1.27626	0.828848	1.61305	0.435873	-0.439559	-0.847048	-0.726657	PNP;SYK;CD38;VSIR;JAK2;PKN1;EFNB1;NCK2;BMP4;FADD;PDE5A;ARG2;CDKN1A;RAC2;BTK;IL15;SFTPD;PRKAR1A;IL6;PYCARD;CCL5;INPP5D;HLA-E;AIF1;LYN;BCL2;MPL;CD40LG;CASP3;PTPN6;PPP3CA;NCK1;RPS3;IL23R;TYK2;MIF;TNFRSF13C;BID;ST6GAL1;CD74;ZP4;CTNNB1;PAWR;VAV3;TIRAP	TNFRSF14;CD38;BCL6;MAD1L1;IL4;IL12RB1;CD80;TNFSF4;IL13;GAL;CEBPB;STAT5B;CD3E;FOXP3;HES1;HMGB1;PLA2G2A;TNFRSF13B;IL27;CD22;ZAP70;BCL2L1;FCRL3;PRNP;CTNNB1;LGALS9	IL12A;TNFRSF9;CD81;CD6;IL6;BMI1;ERBB2;CD70;CD1D	IGF1;PRKCQ;IL1A;ANXA1;ICOSLG;CTNNB1;RIPK2;LST1	IRF1;TNFRSF14;CSF1;CLEC4G;IL5;CEBPB;CD81;ADA;IL2RA;ICOSLG;PRLR	HAVCR2;VSIG4;VCAM1;TNFRSF1B;CD300A;SLAMF1	CD80;IGF2;RASSF5;DHPS	PLA2G5;LGALS3;PRLR	PLA2G2D;LEP;IL2;CRP	CSF1;XCL1;CD46;CR1;SFTPD;VCAM1;BTN2A2;PDCD1LG2;TNFRSF4;AGER;BST1;CD274;CD55;LILRB2;TNFRSF21;EPO;CRTAM;EPHB2	IL4;PLA2G2E;PELI1;FGF10;TNFRSF1B	TNFSF8;GPNMB;LRRC32	CLC;IL12RB1;XCL1;IL13;TNFSF18;IL21	IDO1	ARG1	TLR4;CD28;IL6ST;CD86		IL7;HHLA2;GPNMB		WNT3A;CD3E	BMP4;IHH;SHH	IL12B;CCL19;IL18;TWSG1	BCL6;MZB1;CTLA4	CLEC4G;IL10	CD320;IGFBP2	HAVCR2;FCGR2B;TFRC	IGF2;LILRB4	IL12A;EBI3;EFNB1	HLA-G	MNDA
Response To Radiation	GOBP	-0.629863	1.07051	1.35157	-1.08941	-0.768118	0.879522	0.861847	-0.722737	0.707525	0.813345	-0.634194	-1.23294	-0.685899	-0.605766	2.38204	-1.71841	0.871336	-0.511307	0.502772	-0.881927	0.578522	0.590203	0.602114	-0.750586	1.31608	-1.26419	1.39996	-0.412478	0.435873	-0.439559	-0.847048	-0.726657	ELK1;CACNB4;NHEJ1;CDKN2D;ERCC1;RAD1;CIRBP;IFI16;MDM2;DCUN1D3;CREBBP;PNKP;CUL4B;RNF8;AKT2;MAPK10;AKT1;BRAF;EEF1D;RHOB;TRIAP1;CDKN1A;HRAS;KARS1;EIF2S1;PPP1CC;PCNA;OGG1;NABP1;CASP7;KDM1A;RBM4;GNAQ;MEIS2;RDH13;METTL3;RIC8A;DDHD2;KAT5;XRCC6;APP;BCL2;CASP3;MAPK8;DYNLRB1;MMP1;MAPK14;PPID;GRB2;NOG;TP53I13;PIK3R1;XRCC4	CLK2;CPT1B;PAXIP1;HIF1A;MDM2;BARD1;RCVRN;PBK;MME;IFT20;HUS1;RAD51;AURKB;CDK5;CXCL10;BCL2L1;SFRP2;NDRG4	SNAI2;IL12A;NLRP1;ID2;MECP2;PCNA;USP28;KRAS;RGS14;MEN1;SAG;PRKAA1;HMGCR;ITGB6;ABRAXAS1;MAP4K3;ERCC4	CBL;IFI16;TANK;GPX1;YY1;IL1A;ANXA1	BRAT1;EGFR;SIRT1;SIRT6;TAFA2	COL3A1;VCAM1;TIMP1;CNGB1;AGRP;MAPK13	EIF2AK4;NPM1;USF1;ITGB1;CCL11;EYS	PARP1;CHEK2;POLB;NPM1	PPM1D;NETO1;USP1;CCL7;MAPK11	NET1;SERPINB13;VCAM1;DCT;YAP1	ID2;USP2;PRKCD;RS1	KIT;B4GALT2	SCARA3;UBE2A;PLEKHB1	NETO1;B3GAT1	RRM1;HSF1;ALAD;KRAS;PML;MMP9;CAT		TTC36;NPS;HYAL1	MYC;CCL7	AKT2;MMP3	GUCA1A	MMP2;MFAP4	IL12B;TIMP1	GNGT2;LARGE1	CRIP1	SMPD1;SFRP1;PCLAF		USP1;TIPIN;AIPL1	IL12A	MSH2	ELANE
Immune Response-Activating Signaling Pathway	GOBP	-1.50412	-1.24336	0.733357	3.30461	1.77001	0.583363	-1.57457	-0.722737	1.72373	1.51434	0.715912	-1.75185	0.663168	-1.75691	-1.84456	1.22661	-0.946277	-0.511307	0.502772	0.940688	-0.777119	-0.763868	0.602114	-0.750586	-1.23253	-0.616275	1.39996	-1.014	0.435873	-0.439559	0.520046	-0.726657	PLCG2;EIF2B1;KLRC4;SYK;SPG21;CACNB4;CD38;IGHG4;CREBBP;SRC;CD247;BRAF;CD79A;IRF3;MAP2K6;NMI;IRAK4;HRAS;NFKBID;BTK;BTN3A2;UBE2N;OTULIN;RNF31;CACNB3;PYCARD;INPP5D;HSPD1;YES1;MAPK1;CSK;LYN;PIK3CA;TBK1;BCL2;LCK;MAPKAPK2;MAPKAPK3;PTPN6;GRB2;PRKCB;BCL10;VAV3;TIRAP;NFKB1;CRKL	TLR1;CD38;TRIL;CD3E;FOXP3;C3;PAK3;ZAP70;PLCG1;COLEC10;LGALS9;CD8B	BTNL3;NLRP1;KLRK1;MOG;CD14;TICAM2;S100A14;ABL1;CLEC7A;TNF;CD3G;BTNL9;ERMAP;NR1H4	PLEKHA1;TNFAIP3;DHX58;TEC;TNIP1;CYLD;BAG6;PIK3AP1;IKBKG;SIRT2;ZC3H12A;IKBKB;AIM2;WNK1;RPS6KA3;FGR;FYN;ICOSLG;VAV1;RIPK2	SCIMP;REG3G;FCN1;ADA;TLR10;PHB2;HCK;ICOSLG;MAP3K7;CD79B	KIR2DS2;HAVCR2;KLRC3;CD8A;CTSS	PLPP4;BTN3A1	BLNK;COLEC12;BTN2A1;BTNL8	FCN2;TIFA;PHB2;ITGAM;FOSL2;C3;LBP;LAT2	CR2;LILRA2;CR1;THY1;BTN2A2;MICB;TNFRSF21	MALT1;PRKCD;CD300LF;TNF;STOML2	COLEC12	SCARA3;IFIH1;LACC1;PDE4D			TLR4;CD8A;NFKBIA;CD28	BTN3A3	HHLA2;CD14	SIRT2;HLA-DRB3	CD247;CD79A;CD3E	NAGLU	C3	CTLA4;IGHM	LIMK1		HAVCR2	OAS1;BMX;KLRC1		IGHA1	MNDA	REG3G
Cell Division	GOBP	4.74696	1.47734	0.733357	0.74231	0.856323	-1.55563	-1.1424	0.934164	-1.4016	-1.80332	1.04088	-1.75185	-1.08001	-1.75691	0.669039	-1.03479	-1.62622	-1.6396	0.955169	-0.881927	-1.4451	-1.43057	-0.750586	-0.750586	-1.23253	-1.26419	-0.534769	-1.014	-0.959969	-0.439559	-0.847048	-0.726657	CUL3;SPAST;SPART;VPS4A;BUB1;RUVBL1;ARF6;PELO;IST1;MAPRE1;CHMP3;CKS1B;ARL3;SEPTIN11;GNAI3;VPS4B;NDC80;TSG101;CETN2;USP8;ROCK2;SMC3;RALA;RNF8;MAPRE2;MAPRE3;CHMP2B;STMN1;CETN3;ANXA11;SEPTIN6;CHMP2A;ENSA;RHOC;RHOB;PDCD6IP;CHMP1B;CHMP1A;ZWINT;RALB;TIAL1;STAMBP;ARF1;CLTA;GNAI1;PPP1CC;CINP;CIB1;CDK2;CHMP6;HAUS1;CHMP4A;MAEA;TACC3;SSNA1;MITD1;ARL8A;PMF1;SEPTIN1;FSD1;DYNC1LI1;WASL;NUMB;ROPN1B;NR3C1;UBE2I;CDK1;CFL1;RAN;ARPP19;RPS3;KIF23;CKAP2;RASA1;FUT9;CABLES2;ARL8B;ABRAXAS2;CENPW;NUDC;BRSK2;RHOA	CDC25B;KLHL13;UBE2C;SEPTIN10;RAB35;MAD1L1;DYNLT1;MAD2L1;CCNB2;ZWILCH;SKA1;TXNL4A;NSL1;SPC25;MAD2L2;SHCBP1L;AURKB;CDK5;BIRC5;RB1	TERF1;PRC1;ANAPC7;VRK1;CCNA2;RGS14;DYRK3;BMI1;SPDL1;FGFR2;WNT7A;CCNB1;ABRAXAS2;TNKS	ANAPC10;ARHGEF2;UBE2S;CD2AP;NSMCE2;SIRT2;BIN3;RAB11FIP3;PIK3C3;NDE1	TIMELESS;PTTG1;HMGA2;SEPTIN5;CCNE1;DYRK3;FUT10	FZD7;JTB	RTKN;CUZD1;CENPV	TP63;NEDD9;ETV5;CHEK2;SPATA22;PLK1	SPAST;HEPACAM2	DCT	BECN1;DYNLT3;DIXDC1;CLTC;TGFB2;HEPACAM2	FGFR1	PRC1;ZBTB16		UBE2C;TOP1;EPB41	NOTCH1			SIRT2;ZW10;AURKA	WNT3A			PKN2	CHFR			TIPIN			CDK2
Organic Acid Metabolic Process	GOBP	6.12345	-1.62414	-2.64007	-2.06037	-1.67658	-1.99182	-2.02296	-2.23166	-1.1546	-3.06841	-2.81046	-0.900741	-1.88962	-1.04687	1.05225	-1.36255	8.90751	0.77947	-1.52029	-0.75428	-1.35957	-0.582663	-1.83792	-0.564027	-1.5383	0.674227	-1.43268	1.51102	-1.09616	-1.93367	-0.916096	-0.728354	DLD;CBS;ENO2;PLOD3;SYK;N6AMT1;ENO1;QDPR;ADH5;GALK1;MLYCD;SHMT1;AARS1;SARS2;DARS2;HIBCH;GSTO1;ADI1;MTHFD1;CRAT;MDH2;ECH1;DARS1;KYAT3;DECR1;SHMT2;ECI2;PPARA;GCK;VARS1;HK2;FH;PTGR1;HTR2A;GSTP1;CROT;SULT1A3;PC;ADSS1;PAPSS1;SEPHS1;CARS1;MTHFS;LDHA;SORD;CES1;GSS;PHGDH;GPT;AKR1B1;OSBPL9;DBI;SULT1E1;AASDHPPT;ACADM;ACAT2;ABHD10;ACOT8;ACADSB;HARS1;ACSF2;DHRS9;HPD;UGT1A1;IVD;HADH;ARG2;UGDH;DCXR;PECR;ECHS1;ALDH5A1;NIT2;BPHL;BPNT1;FAHD1;SARS1;SMS;GMPS;TARS1;GATM;ADH6;GCLM;GOT2;OXSM;GRHPR;PPA2;CS;ASRGL1;PDHX;MTHFD2;IDH1;DECR2;PTGES2;GSTM4;PTGR2;ALDH6A1;ACAT1;GLUL;KARS1;GCDH;ACADVL;YARS1;IDH3G;BCAT2;ECI1;DDAH1;PARK7;ACO1;GLYATL2;ECHDC1;GFPT1;FN3K;SULT1A1;AMT;GARS1;NARS1;PLA2G4A;TYRP1;AACS;ACOX1;GNE;NDP;LPL;AADAT;PFKFB1;SCPEP1;THEM4;MRI1;ABHD5;MBLAC2;ACOT12;HSD17B4;ATIC;GFPT2;DBT;DLST;CTPS1;HMGCL;SCP2;MARS1;MTHFD2L;CRYL1;PYCARD;PSPH;ACBD4;GLS;ME2;ME1;ACSS2;PDHA2;IDUA;PTGS2;MAPKAPK2;GAPDH;MDH1;LDHB;NAGK;PGD;AKR1A1;HSD17B10;PKM;GPI;TPI1;GOT1;MAPK14;PGK1;MIF;ASAH1;ALDOA;ST6GAL1;PLOD2;CD74;TPST2;FASN;SNCA;UGT2A1;SLC27A2;MCEE;HGD;ALDH1A3	NAGS;CPT1B;HIF1A;HK1;FARS2;BHMT2;GSTM1;CES1;GPT;STAT5B;PTGES3;SULT2B1;KYAT1;ACADS;ETFA;ACADL;PCK1;ASPA;PYCR2;STAT5A;AARSD1;OLAH;ASNS;GLUD2;C3;LTA4H;KYNU;HIBADH;MGAT4A	CYGB;BLMH;QPRT;PYCR1;MECP2;NOS3;TAT;UPB1;XBP1;NARS2;ABCD4;PON1;PRKAA1;PEX5;QKI;CHST14;ABHD12;DPEP2;NR1H4	ACLY;PGAM2;GPX1;PFKM;DLAT;CBR4;LPIN1;OSBP;PRKAR2B;GLUD1;IGF1;PGAM1;PRKAA2;MTAP	ODC1;NPL;GLYAT;HK3;CPA1;PGAM4;PPARG;ALOX5;ASAH2	CRABP2;HNMT;TNFRSF1A;ART4;TBXAS1;PRG3	PTS;AS3MT;CARNMT1;HACL1;AZIN1;HEXA	ADSS2;ABHD14B;PLA2G5;EDN1;PLA2G2C	HNF4A;GAD1;AKR1C1;LIPG;LEP;C3;GHR;SLC16A3	DCT;ADPGK	PARK7;CPA1;PDHB	HPGDS;FOLR1;GGT5;IDS;ADIPOQ;LPO;FGFR1;TNXB	RBP1;WARS2;CYP3A4;IER3	ANGPTL3;ST3GAL1;UST;IDO1	PKLR;UROS;ALDH1A1;BPGM;HAGH;ARG1;PCBD2;GNPDA1	RBP1;PIPOX;ADH1B	ASL;PCBD1;FAH;GSTA1;GNMT;RIDA;OTC;HEXB;ADH1C;AKR1C3;ADH1A;HAO1;SDSL;ACAA1;ALDOB;PSAT1;AKR1C4;AKR1D1;DAO;PCK2;MAT1A;SCLY;AGXT;TTC36;CYP2C19;ACY1;UGT1A6;ADH4;PGM1;FTCD;LDHC;SULT2A1;ALDOC	MPST;PGK2;PHGDH;NANP;HSD17B8;HAAO	FMO3;UGT1A8	GCSH;SULT1B1;PHYH;LGSN	DPEP1;KMO	PTGDS;EDN2;C3;CHST12	GPT2	RDH10;AUH;CYP3A4;HPGD	CBR1	ENO3;THAP4;UGT2B15;GAPDHS	HYKK	ALOX15B;IARS1;VNN2;SULT1E1;MSRA	AKR1C2		TPST1	ANGPTL3
Humoral Immune Response	GOBP	-4.54745	1.25046	1.77849	-2.91728	1.44407	2.53324	0.561359	2.27582	2.40969	1.50305	-0.642128	-1.76118	1.76339	-0.611556	-0.686218	-0.579704	-1.63281	0.851551	-1.55067	0.488209	-1.45111	3.49168	1.08894	-0.755923	0.760013	-0.62091	-0.538943	-0.415902	0.432872	4.2495	2.49806	-0.730113	RPL30;IGHG4;AZU1;IFNG;PPBP;CXCL11;RPS19;FAM3A;IL6;CXCL2;CXCL3;HLA-E;PF4;FGA;CXCL5;LGALS4;CXCL1;TSLP;BCL2;CXCL6;GAPDH;GPI;ST6GAL1;IFNA8;WFDC3;IFNA16;WFDC13;C4BPA	CXCL9;WFDC10A;C7;IL36RN;FGB;KRT6A;C8A;C3;CFP;IFNA2;LTA;C6;CXCL10;SPAG11A;IFNA5;BPIFA1;COLEC10;WFDC5;NCR3LG1	WFDC10B;NOTCH2;PGLYRP1;IFNB1;IFNA7;AZU1;PDCD1;REG1B;CFHR3;DMBT1;CD81;IL6;BMI1;CCL2;CD83;TNF;SEMG1;IFNW1;RNASE2	POU2AF1;CXCL14	C7;C8G;REG3G;FCN1;CD81;PGLYRP4;IFNE;ALOX5;TF	WFDC2;REG1A;CFD;CAMP;REG1B;VSIG4;DEFA3;PI3;SPON2;TREM1;KRT1	PGLYRP3;IFNG;DEFB127;F2;C4BPB	CXCL9;TREM2;SERPING1;IFNA21;BLNK;LTA;PF4V1;IFNA14;S100A7;DEFB118	FCN2;PGLYRP1;IFNA10;CFHR1;RNASE3;C5;C3;RARRES2;RNASE4;LEAP2	NOTCH2;CR2;CD46;CR1;BST1;CD55;TNFRSF21	LTF;PSMB10;MASP1;TNF	REG3A	JCHAIN;IFNA4;PDCD1;C4A;CTSG;C2;S100A9	LTA;SPAG11B	C1QA;FGA	CD28;NOTCH1		IL7;PRSS3;C1RL		CFI;CLU		CFD;CXCL13;IFNB1;RNASE3;C3;SLPI;LYZ;RNASE6	IGHM;MASP1;FCMR	C1QBP	TREM2;CXCL13	DEFA5	CXCL11	EBI3	IGHA1	ELANE;PRTN3;H2BC21;C4A;H2BC12;CFH;S100A9;S100A12	REG3G;REG1B;PRSS3;PRSS2
Positive Regulation Of Leukocyte Cell-Cell Adhesion	GOBP	-1.2668	1.45598	1.11762	1.97829	0.84581	-0.780541	0.561359	-0.731335	-1.41136	3.61216	1.37358	-2.4407	0.655941	-1.76391	-1.85184	1.6733	-1.63281	1.78022	-0.874854	-0.887894	0.57376	1.57982	0.597304	-1.42186	-0.59364	1.81267	1.95685	1.60658	1.05261	-0.443156	-0.850968	-0.730113	PNP;SYK;VSIR;FOXO3;JAK2;PTPN11;PBRM1;EFNB1;NCK2;IFNG;SRC;AKT1;FADD;CHST2;NFKBID;CYRIB;IL15;IL6;PYCARD;CCL5;KAT5;HLA-E;IL2RG;PRKCZ;HSPD1;AIF1;YES1;MDK;CSK;LYN;PIK3CA;LCK;CD40LG;SELP;PTPN6;PPP3CA;NCK1;RPS3;IL23R;TYK2;TNFRSF13C;BAD;CD47;CD74;ZP4;LGALS1;BCL10;RHOA	TNFRSF14;SMARCC1;ITGB2;BCL6;IL4;IL12RB1;CD80;TNFSF4;TNFSF11;DPP4;STAT5B;PCK1;CD3E;FOXP3;HES1;HMGB1;ZAP70;TNFSF14;LGALS9;SIRPG	IL12A;KLRK1;CHST2;CD81;CD6;IL6;BMI1;XBP1;CCL2;IL4R;ABL1;CD83;TNF;CD70;GCNT1;CD1D	CBFB;RUNX3;PTPN11;HSPH1;CYLD;IGF1;FYN;PRKCQ;PDPK1;IL1A;ANXA1;ICOSLG;VAV1;RIPK2;ARID1A	TNFRSF14;CD5;CD81;ADA;ALOX5;IL2RA;ICOSLG	HAVCR2;EFNB2;VCAM1;SLAMF1	CD80;IGF2;IFNG;CD160;DHPS	TNFSF11;EFNB2;ABL2;IL7R	LEP;IL2	XCL1;CD46;CR1;VCAM1;THY1;BTN2A2;PDCD1LG2;AGER;CD274;CD55;LILRB2;SIRPA;EPO	IL4;IL36B;FUT7;MALT1;CD4;TNFSF14;TNF		IL12RB1;XCL1;ZBTB16;IL21			CD5;CD28;IL6ST;SELE;CD86		IL7;HHLA2;ABL2;GP1BA;CD27	HLA-DRB3	CD3E	IHH;SHH	IL12B;B2M;CCL19;IL18	BCL6;DUSP10		IGFBP2	B2M;HAVCR2;CHST4;TFRC	IGF2;WNT10B;EFNB3;LILRB4	IL12A;EBI3;EFNB1	HLA-G;SIRPB1	ELANE
Mononuclear Cell Differentiation	GOBP	-3.69216	1.23038	1.09986	1.18846	1.431	1.84809	-2.11935	1.92145	1.69931	2.21097	1.71163	0.843535	2.13175	-0.61735	-1.85909	1.66428	-1.63938	0.845096	-1.55698	0.927578	0.569035	1.57198	1.08233	0.592531	-0.598123	1.26302	0.818711	-0.419328	0.429894	1.54942	-0.85488	-0.733563	PLCG2;STAT3;SYK;NHEJ1;PTK2B;ATG5;IFI16;PIR;TGFB1;BMP4;BRAF;CD79A;FADD;JMJD6;BTK;IL15;IL6;RABL3;HDAC4;IL2RG;LYN;BCL2;FLT3;LCK;CD40LG;IFNA8;IFNA16;CD74;LGALS1;FASN;CTNNB1;PIK3R1;RHOA	DNAJB9;RELB;BCL6;IL4;NFATC1;STAT5B;CD3E;HHEX;FOXP3;HMGB1;LTBR;PTPN2;IFNA2;ZAP70;IFNA5;ITM2A;CTNNB1;ARMC5;LGALS9	NOTCH2;RORC;CHD7;IFNB1;IFNA7;IL6;MEN1;ERBB2;IL4R;ABL1;CD83;IFNW1;ITGB6;CD3G;IL31RA;CD1D	CBFB;STAT3;STAT6;IFI16;YY1;CYLD;POU2AF1;CSF2;ANXA1;VAV1;CTNNB1;RIPK2	IRF1;CSF1;CLEC4G;ADA;LY6D;IFNE;PPARG;FOXP1;CD79B	IL15RA;IL18R1;CD8A;FZD5;VCAM1;FZD7;FZD8;DLL1;SLAMF1	ITGB1	TREM2;TGFB1;IFNA21;BLNK;IL7R;JAG2;IFNA14;BATF3;ADAM17	IL18R1;IFNA10;PLA2G2D;FOSL2;EZH2;LEP;IL2;DLL1	CSF1;NOTCH2;CSF1R;CR2;SEMA4A;MERTK;VCAM1;DLL4;SLAMF6	GPR68;IL4;VEGFA;FUT7;MALT1;DOCK2;CD4;NTRK1	GAS6;CAMK4;KIT;TNFSF8;LEPR	IFNA4;UBD;BATF;IRF8;ZBTB7A;IL21;CLEC4D;ARMC5	TYRO3;ST3GAL1		CD8A;CDH17;MERTK;CD28;LY9		IL7;MED1;IL11		DTX1;CD79A;CD3E	BMP4;SHH	IL12B;B2M;IFNB1;CCL19	BCL6;IRF4;FZD9	CLEC4G;IL10	TREM2	B2M;VEGFA;FCGR2B	WNT10B;KLRC1	SLAMF8	MSH2	PRTN3;IL15RA;SPI1
Mitochondrion Organization	GOBP	4.93321	-1.5176	-1.54126	-0.856775	-1.10627	0.567795	-1.59541	0.914598	1.01091	-2.49995	-0.987704	-2.44973	-0.700655	-1.08575	0.656717	-1.73215	-1.63938	1.30467	1.42316	0.483699	-0.78805	-0.774669	0.592531	0.592531	-0.598123	-1.27499	-0.543118	-0.419328	0.429894	-1.05851	-0.85488	-0.733563	MCL1;HSPA1A;CXADR;MFN1;MAP1LC3B;FXN;NMT1;SIRT5;GABARAPL2;ATG5;GABARAPL1;PRKN;BCL2L2;HK2;HSPA9;CERT1;SQSTM1;AKT1;SCO2;RAB3A;GABARAP;FIS1;RAB32;MAP1LC3A;GCLM;NAIF1;TIMM8A;KAT2A;PARK7;ATP5IF1;TOMM20;COA4;NDUFA2;MAP1LC3B2;SDHAF1;NDUFAF2;HAX1;PNPT1;RHOT1;GGCT;FUNDC1;NDUFB10;SAMM50;BIK;TIMM10B;NDUFB6;THEM4;RAB38;COX19;MIEF1;GSK3B;HMGCL;SHARPIN;PMPCA;CLUH;HIP1R;TIMM10;DDHD2;HSP90AA1;HSPD1;HTRA2;AKT3;BCL2;BCL2A1;GSK3A;MAPK8;AIP;HSD17B10;DNAJC19;PPIF;BID;BAD;LONP1;CNP;GRPEL1;TIMM50;NDUFB11;BNIP3L;PRDX3;SNCA;RRM2B;TACO1;AIFM1;TFAM	NDUFB4;TOMM20L;SNX7;PET117;DNM1L;TIMM23;SDHAF4;BCAP31;BCL2L1;NECTIN2;CAV2	GZMB;CEBPA;NOS3;ERBB4;LETMD1;PEX5;BNIP3;CISD2;TIMM21	MCL1;TYMP;FBXL4;CERT1;USP30;PID1;CAMK2A;MAPT	GZMB;BCL2L11;PHB2;NDUFB8	MUL1;ATG7;SSBP1;SFN;JTB	NDUFAF3;FOXRED1	PARP1;DYNLL1;EDN1;DNAJC15;STMP1;DNAJC11	YME1L1;FXN;NDUFA5;IMMP2L;BLOC1S2;PHB2		BECN1;PARK7;STOML2		GABPB1;COA3;IER3	NPTX1	RRM1;THG1L;SPATA33			HSPA1A;ULK3;SDHAF2;NDUFAF8	CHCHD7;EYA2;TIMM13;IFIT2	CLU;SURF1	NDUFAF5	CHCHD10	OGT;FZD9	LRRK2;ATP23	SCO1		MICOS10	SQSTM1	HSPA1A
Regulation Of Supramolecular Fiber Organization	GOBP	4.41577	-2.05824	-1.30185	2.46546	-2.46029	-1.15397	-0.815133	-1.09872	0.682819	-0.894297	1.01109	-0.847636	-0.708043	-1.09253	0.650631	-0.590879	-1.64593	-0.977954	0.489157	0.479229	-1.46307	-0.780061	-1.43363	0.587795	1.84395	-0.630174	-1.18293	-0.422756	1.674	-0.450356	-0.858784	-0.737006	SMAD3;HSPA1A;SPAST;STMN2;PTK2B;EVL;SMAD4;ARF6;MAPRE1;BAG4;TWF1;PRKN;GMFG;USP8;SWAP70;NCK2;ROCK2;TACSTD2;BRAF;MAPRE3;STMN1;FKBP4;RHOC;GMFB;DRG1;RDX;ARPC5;DSTN;CYRIB;ARF1;PFDN2;PARK7;PFN1;CIB1;AP1AR;F11R;ESAM;PFN4;HAX1;NAA80;HAUS1;HCLS1;PICK1;WAS;TRIM54;BMERB1;ARPC2;TWF2;CDC42EP4;DMTN;PPM1F;ASAP3;MAP6D1;PYCARD;VIL1;HIP1R;HDAC6;FHOD1;ARHGAP6;EML2;RAC1;CCN2;APP;PIK3CA;PDXP;PFDN5;COTL1;NCK1;RPS3;CKAP2;GRB2;RASA1;COLGALT1;CD47;PLEK;SNCA;PIK3R1;ARHGEF10;VASP;CDC42;RHOA	RHPN2;TJP1;ARHGEF7;S100A10;RGS4;CYRIA;CX3CL1;PAK3;RB1	SPEF1;PFN2;TACSTD2;RGS4;MECP2;TRIM27;OCLN;DYRK1A;ABL1;BMP10	FLNA;CAPZA1;LIMA1;FLII;ARHGEF2;TMOD2;TMOD3;SHANK3;ARFIP1;ARPC3;PPFIA1;GPX1;DSTN;DAPK3;ADD2;FER;MAPT	HCK	SORBS3;EPHA1;CAPG	TMOD4;VILL;CCL11;CCL26	TREM2;SPTAN1;EDN1	SPAST;PFN2;LDLR;CSF3;TPM1	MYOC;KIRREL1;NRP1	PARK7;FCHSD1;PRKCD;SERPINF2;WNT11;CAV3	GSN;SLIT2;TNXB	LMOD1;PFDN1;CCL24	SEMA5A	TMOD1;PFDN4;CXCL12	MET;CDH5		HSPA1A	ARL2;APOE	SCIN;CLU		HDGFL3		BRK1;LIMK1	TREM2;SFRP1;IAPP;CXCL12	ACTN2		CSF3	HSPA1A;HSPA1B;HSPA8	CTNNA2
Protein Serine/Threonine Kinase Activity	GOMF	2.16871	-0.877345	-1.55908	5.22261	0.82506	-1.58665	-0.815133	0.603947	-1.00608	-1.31086	1.35125	-1.77976	0.641679	-1.09253	-1.17944	-0.590879	-1.64593	-0.526769	0.489157	0.921088	0.564347	-1.4484	-0.766582	1.58392	-1.24838	-0.630174	-0.547292	-0.422756	-0.972955	-0.450356	-0.858784	-0.737006	ILK;BRD2;SYK;CSNK2B;PTK2B;RPS6KB1;BUB1;PKN1;STK24;CSNK1G2;RPS6KA6;NEK7;ITPKA;ROCK2;CSNK2A2;PAK4;AKT2;MAPK10;SQSTM1;MAPK9;AKT1;BRAF;ACVRL1;CDK16;MAP2K6;IRAK4;HIPK3;OXSR1;CDK2;STK3;SRPK2;STK10;MAP2K5;SRPK1;MAP3K10;MKNK1;GSK3B;RPS6KB2;PRKCA;PRKCZ;ACVR1B;MAPK3;MAP2K1;MAPK1;GRK2;CDK8;PRKCI;PIK3CA;PIK3CG;AKT3;TBK1;CDK1;CSNK2A1;GSK3A;MAPKAPK2;MAPKAPK5;MAPKAPK3;MAPK8;PAK6;NME2;MAPK12;MAPK14;PRKCB;MAP2K3;MAP4K1;BRSK2	CLK2;RPS6KB1;RPS6KA1;EEF2K;PBK;CSNK1A1L;RIPK1;CHEK1;AURKB;CDK5;PAK3;PAK5;CAMK1D;STK16	VRK1;DYRK3;MAST4;DYRK1A;PRKAA1;PIM1;DCLK3;MAP4K3;ACVR2B	RAF1;HTATIP2;TRIO;ERN1;ARAF;NRBP1;CSNK1G2;CDC42BPA;PRKG1;DAPK1;CSNK1G1;MAP4K5;TLK1;STK4;DAPK3;IKBKB;WNK1;CAMK2A;CAMK2B;CAMK2D;PRKACA;RPS6KA3;PRKCQ;PDPK1;PRKAA2;WNK3;RIPK2;MARK3	BMPR1B;CASK;EGFR;MAP3K11;DYRK3;STK17B;MAP3K7	DCLK1;MAPK13	MAP3K3;EIF2AK4;GRK5;ACVR1	SGK3;CHEK2;PLK1;STK17B;TSSK2	PPM1D;MAPK11;PRKCG	TGFBR3;HJV	CSNK1D;CDKL2;PRKCD;CAMK1;CDC42BPB;DAPK2;STK17B	CAMK4	BRD2;CSNK2A2;ACVR2A;BMPR2	BMPR1A	TOP1	ACVRL1;ENG		BRD4;ULK3	AKT2;AURKA	FAM20C;PHKA1;FAM20A	LTBP4;MAPK6		PKN2	LRRK2;CDK15;ATP23;LIMK1		TTN	MAPKAPK5	SQSTM1		CDK2
T Cell Activation	GOBP	-2.92739	1.81094	1.49386	1.1584	1.10283	0.84119	-0.824207	0.895339	0.991298	3.23097	2.38286	-0.855893	1.35173	-1.0993	-1.87355	1.19502	-1.65247	-0.984243	-1.56955	0.91464	-0.79896	2.05483	0.583095	-0.771905	-1.25364	-0.634804	0.808703	0.974057	0.424005	-0.453958	-0.86268	-0.740443	STAT3;SMAD3;SYK;CXADR;NHEJ1;FKBP1B;ATG5;EFNB1;NCK2;TGFB1;CD247;BRAF;FADD;PDE5A;DDOST;JMJD6;IL15;IL6;WAS;RABL3;CTPS1;HLA-E;IL2RG;HSPD1;MDK;PIK3CG;BCL2;LCK;CD84;PTPN6;PPP3CA;NCK1;IFNA8;IFNA16;CD74;CTNNB1;PIK3R1;RHOA	RELB;BCL6;IL4;CD80;TNFSF4;DPP4;STAT5B;CD3E;FGL2;FOXP3;HES1;HMGB1;PTPN2;IFNA2;ZAP70;TNFSF14;SLAMF7;IFNA5;CTNNB1;ARMC5;CLEC4A;CD8B	ITGAL;RORC;CHD7;IFNB1;IFNA7;SLAMF9;IL6;MEN1;ERBB2;IL4R;ABL1;CLEC7A;INS;CD83;IFNW1;CD3G;CD1D;GJA1	STAT3;STAT6;CYLD;FYN;PRKCQ;ANXA1;MSN;ICOSLG;JAML;VAV1;CTNNB1;RIPK2	IRF1;CLEC4G;CASP8;ADA;IFNE;FOXP1;IL2RA;ICOSLG	IL18R1;CD8A;FZD5;FZD7;FZD8;JAML	CD80;EIF2AK4;CD84;BTN3A1	TGFB1;IFNA21;IL7R;JAG2;IFNA14;ADAM17	IL18R1;IFNA10;PLA2G2D;FOSL2;LEP;IL2	CD7;SEMA4A;LCP1;MICA;DLL4;CADM1;TNFRSF4;LAG3;MICB;SLAMF6;TREML2;CRTAM	IL4;FUT7;PSMB10;DCAF12;PELI1;MALT1;DOCK2;CD4;TNFSF14;STOML2	KIT;TNFSF8;LEPR	IFNA4;BATF;TNFSF18;IL21;CLEC4D;ARMC5	IDO1		CD8A;CD28;LY9;CD86		IL7		DTX1;CD247;CD3E	SHH	IL12B;B2M;IFNB1;FKBP1A;CCL19	BCL6;IRF4	CLEC4G		B2M	WNT10B;KLRC1	EBI3;EFNB1	APBB1IP	SPI1
Guanyl Nucleotide Binding	GOMF	6.79751	0.638693	-1.57689	-1.43954	-1.50726	-1.16383	-1.18227	-1.10832	0.674734	-2.51823	-1.00587	-2.46771	-2.3112	-1.7848	1.48189	-0.596474	-0.521249	-0.531935	-0.892532	-0.90575	-1.46903	-0.78545	-1.4395	1.06923	-1.25364	0.715267	1.93427	-1.03207	1.66769	-1.06778	-0.86268	-0.740443	RAB3D;MFN1;EHD4;DNM2;RRAS2;ARL1;RAB22A;ARF6;ARL11;RHOG;ARL3;ARF3;SEPTIN11;GNAI3;OLA1;RNGTT;RAB18;RAB31;ADSS1;SEPHS1;RAB6B;RAB14;RAB5C;AGAP2;RALA;ARHGAP5;NUDT2;GPN1;RAC3;PDE5A;RAB3B;RAB2A;RAB4A;RAB5A;RAB21;RAB3A;SEPTIN6;FKBP4;SAR1A;RRAS;RAB11A;RHOC;RAB32;DRG1;RHOB;PIP4K2B;ARF4;ARF5;ARL15;ARL6;RALB;HRAS;RAC2;RAB5B;RAB1A;ARF1;RAB2B;GNAI1;RAB1B;RAB13;RAB3C;RAB6A;RAB11B;RAB8B;IFT22;RAB24;RAB23;ATL3;NKIRAS2;RHOT1;ARL8A;RAB38;RABL3;RAB4B;SEPTIN1;GNAQ;EHD2;MIEF1;RAB7A;EHD1;GSPT2;DNM1;REM1;DYNC1LI1;EHD3;EEF1A1;RABL6;EIF5;HSP90AA1;RAC1;NME2;RAN;PDE11A;ANXA6;ARL8B;CDC42;RHOA	RAB17;GCH1;SAMHD1;SEPTIN10;RAB35;RND1;RAB27B;AGAP3;SCG5;AK4;RERG;PCK1;GBP5;DNM1L;GLUD2;GBP6	RAB3D;DIRAS3;RAB7B;RHOD;CNGA2;DIRAS1;MRAS;MPPED2;KRAS	RAB3D;PRKG1;DAPK1;RAB33A;GLUD1;NME1	GIMAP6;SEPTIN5;SAR1B	SRL;CNGB1;RAB26	ARL14;RP2;RTKN	ADSS2;RNGTT;GNAS	RND3;ARL5B;UPRT;GIMAP7;GTPBP10		RAB39B;RHOQ;GNAS				NRAS;LANCL2;THG1L;TGM2;KRAS	RAB37;INSR	RRAGC;PCK2	EEF1A1;PDE2A	ARL2	GIMD1		MX1		LRRK2;RAB43;CRACR2A		ARL4D;RRAD	GEM;PDE6H;SAR1B;NKIRAS1		GBP1;GBP2;GIMAP4
Guanyl Ribonucleotide Binding	GOMF	6.79751	0.638693	-1.57689	-1.43954	-1.50726	-1.16383	-1.18227	-1.10832	0.674734	-2.51823	-1.00587	-2.46771	-2.3112	-1.7848	1.48189	-0.596474	-0.521249	-0.531935	-0.892532	-0.90575	-1.46903	-0.78545	-1.4395	1.06923	-1.25364	0.715267	1.93427	-1.03207	1.66769	-1.06778	-0.86268	-0.740443	RAB3D;MFN1;EHD4;DNM2;RRAS2;ARL1;RAB22A;ARF6;ARL11;RHOG;ARL3;ARF3;SEPTIN11;GNAI3;OLA1;RNGTT;RAB18;RAB31;ADSS1;SEPHS1;RAB6B;RAB14;RAB5C;AGAP2;RALA;ARHGAP5;NUDT2;GPN1;RAC3;PDE5A;RAB3B;RAB2A;RAB4A;RAB5A;RAB21;RAB3A;SEPTIN6;FKBP4;SAR1A;RRAS;RAB11A;RHOC;RAB32;DRG1;RHOB;PIP4K2B;ARF4;ARF5;ARL15;ARL6;RALB;HRAS;RAC2;RAB5B;RAB1A;ARF1;RAB2B;GNAI1;RAB1B;RAB13;RAB3C;RAB6A;RAB11B;RAB8B;IFT22;RAB24;RAB23;ATL3;NKIRAS2;RHOT1;ARL8A;RAB38;RABL3;RAB4B;SEPTIN1;GNAQ;EHD2;MIEF1;RAB7A;EHD1;GSPT2;DNM1;REM1;DYNC1LI1;EHD3;EEF1A1;RABL6;EIF5;HSP90AA1;RAC1;NME2;RAN;PDE11A;ANXA6;ARL8B;CDC42;RHOA	RAB17;GCH1;SAMHD1;SEPTIN10;RAB35;RND1;RAB27B;AGAP3;SCG5;AK4;RERG;PCK1;GBP5;DNM1L;GLUD2;GBP6	RAB3D;DIRAS3;RAB7B;RHOD;CNGA2;DIRAS1;MRAS;MPPED2;KRAS	RAB3D;PRKG1;DAPK1;RAB33A;GLUD1;NME1	GIMAP6;SEPTIN5;SAR1B	SRL;CNGB1;RAB26	ARL14;RP2;RTKN	ADSS2;RNGTT;GNAS	RND3;ARL5B;UPRT;GIMAP7;GTPBP10		RAB39B;RHOQ;GNAS				NRAS;LANCL2;THG1L;TGM2;KRAS	RAB37;INSR	RRAGC;PCK2	EEF1A1;PDE2A	ARL2	GIMD1		MX1		LRRK2;RAB43;CRACR2A		ARL4D;RRAD	GEM;PDE6H;SAR1B;NKIRAS1		GBP1;GBP2;GIMAP4
Cilium	GOCC	2.70353	-0.894268	-0.673522	1.1584	-1.50726	-0.807412	-0.539002	0.596166	-1.01521	-0.902821	0.68301	-1.78902	-0.715437	-1.0993	0.644594	0.756847	-0.971259	0.832319	1.40748	1.38992	1.03641	-0.78545	-1.4395	-1.4395	-1.25364	-1.28573	-0.551467	-0.426187	0.424005	-1.06778	-0.86268	-0.740443	DLD;PIN1;SUN5;AK2;INPP5E;DYNLL2;MAP1LC3B;SNAP29;MAPRE1;PRKAR1B;ARL3;ATG5;PIP4K2A;TMEM237;CETN2;PKD2;PDE6D;KIF3A;MAGI2;RAB14;SORD;SQSTM1;AKT1;NAXE;CETN3;SEPTIN6;GABARAP;ARL6;CYRIB;LZTFL1;TOMM20;IFT22;CALCR;PDCL;UNC119B;CFAP36;NUBP1;TBCC;PRKAR1A;CEP20;INHA;SSNA1;SPATC1L;CLUAP1;CCDC103;NME7;CEP41;GNAQ;STARD10;EHD1;RILP;RILPL1;RILPL2;DNAJB13;CFAP298;ERC1;HDAC6;EHD3;ROPN1B;HSP90AA1;PRKCA;HSPD1;ACE2;APP;GRK2;DYNLRB1;PKM;GPI;RAN;GSTM3	OCRL;TSPEAR;DNAI1;SEPTIN10;HIF1A;RCVRN;USH1C;PPP3R2;IFT20;CFAP300;NAPEPLD;KIF3C;ANKS3;TCP11	NOTCH2;CNGA2;SPEF1;PKD2;TBX3;ADAM15;DNALI1;INHA;GUCA1B;SAG;BSG;CDHR1;VCAN	CBL;CCT8;SHANK3;PFKM;ARL2BP;SNTN;CYLD;PRKAR2B;PIK3C3;PRKACA;ANXA1;EZR	CASK;PGAM4;B9D2	ATG7;DYNLRB2;CNGB1;HAVCR1	PDZD7;RP2;TXNDC15;ATP1B3;EYS	NEDD9;IQCD;KLC3;KIF3B;DYNLL1	HTR6;MLF1;CFAP45	NOTCH2;MYOC;MERTK	PIN1;CSNK1D;KCNF1;NUBP2;CT55	MXRA8	SUFU;PSMB4;C1orf115	TPPP2	SPA17;SPATA33;AK1	ACE;MERTK;UMOD	LDHC	ULK3;PGK2;PRKAR2A	ARL2;PROM1;ANKMY2;AURKA	GUCA1A;MXRA8;PHYH;CDH23	PDGFRA;HHIP;ADAM15	STX3					PDE6H	SQSTM1	PDE4C
Chromatin Binding	GOMF	1.51194	2.00075	1.69579	1.14355	1.39229	-1.60722	-1.6265	0.588463	0.981599	-1.85058	-1.96323	-1.79825	-1.1218	-1.79173	1.04458	-1.06791	-1.65899	0.825997	0.480273	-0.472955	-1.47498	-1.46021	1.06275	-0.777224	0.740204	-0.639432	0.803746	-1.03657	1.03234	0.929303	-0.866568	-0.743874	ELK1;BRD2;SMAD3;SMAD2;STAT1;CTBP1;CSNK2B;DLX3;FOXO3;SMAD4;KAT2B;PBRM1;THRA;PKN1;ERCC1;SHMT2;L3MBTL2;TOX3;APBB1;NAP1L2;CREBBP;NCOA2;MBD1;SMC3;RNF8;SKIL;RBBP4;IRF3;ASF1A;HNRNPD;CBX1;CBX3;HDAC2;NAP1L4;PCNA;KAT2A;NUDT21;EED;MACROH2A1;FLI1;ELK4;FOXO4;KDM1A;HES5;THRB;NONO;ACTN4;CHD1L;DDX1;ARID3C;KAT5;CDK1;ARID3A;RAN;SET;PRKCB;TP53;FMR1;CTNNB1;APEX1;NFKB1;TFAM	SATB2;SMARCC1;CREB3L1;HNRNPC;UBE2T;KMT5C;SCMH1;BCL6;REPIN1;PRDM1;ZNF276;CEBPB;STAT5B;GMNN;TAF10;BEND6;HES1;NRL;NEUROG3;RAD51;CBX5;FMR1;CTNNB1	SNAI2;ISL1;CHD7;FOXC2;CTCF;APTX;CEBPA;MECP2;PCNA;MEOX1;NPM2;BMI1;SOX10;MEN1;SOX9;LDB1;H2AZ1;PRKAA1;ERCC4	NAP1L1;YY1;MITF;PWWP3A;SIRT2;NEUROG1;ZC3H12A;PRKAA2;TP53;FMR1;CTNNB1;ARID1A	ATAD2;CEBPB;HMGA2;EGFR;SIRT1;NELFE;SIRT6;PPARG;NELFA	FABP1;SSBP1	JARID2;NPM1	TP63;PARP1;KLF4;NPM1;SSRP1	HNF4A;APBB1;RBL1;DPPA4;FOSL2;EZH2	YAP1	NR1H2	EHMT2	BRD2;TADA2A		HSF1;NFIA;TOP1;YBX1	NOTCH1		BRD4;ATF5;MED1	FOXO1;SIRT2	DHX9;HMGN1			NUP98;BCL6;OGT	GTF2B	SVEP1;PCLAF	ATF5	VCX;TRIM28		HMGA1;MSH2	H1-10;SPI1
Negative Regulation Of Phosphate Metabolic Process	GOBP	2.59958	-1.35604	0.832067	2.40857	-0.563395	-0.825362	-0.554505	0.876383	-1.98308	0.762743	1.31829	1.50951	-1.13013	-0.640558	-1.20076	-1.75942	-0.531452	-0.996794	2.33882	-1.59617	0.550504	-0.796211	-0.782537	-0.782537	0.735334	-1.29642	-0.559815	-0.433053	-0.985859	-1.077	1.16952	-0.747298	HSPB1;FKBP1B;DUSP6;TRIB2;CDKN2D;YWHAB;CHP1;PRKAR1B;SH3GL2;PKN1;PPP2R1A;PRKN;TSG101;SWAP70;GSTP1;NCK2;PPP2R5A;ROCK2;INHBA;TGFB1;IFNG;HEXIM1;AKT1;AIDA;ENSA;FIS1;VPS25;CDKN1A;HIPK3;PARK7;CIB1;IMPACT;CTDSPL;CHMP6;CTDSP1;SAMSN1;PRKAR1A;MACROH2A1;RACK1;INHA;RASSF2;AKT1S1;TIPRL;GNAQ;DMTN;PPM1F;GSK3B;PYCARD;PTPA;INPP5F;MICAL1;PRKCZ;LYN;DUSP3;DKK1;PTEN;PPIA;NTF3;PDGFB;YWHAG;PTPN6;PDGFA;ARPP19;NCK1;UCHL1;PLEK;DNAJC10;PRDX3;SNCA;CRKL	TMED2;GPD1L;CDKN2C;DUSP16;PBK;HHEX;LRP5;PTPN2;RB1;PRNP;SFRP2;CDKN2B	PTPN13;BMP2;PDCD4;CEBPA;DUSP19;RGS14;SERPINB3;INHA;TRIM27;OCLN;MEN1;ABL1;NPPA;TNF;SPINK1	GRB10;TARDBP;TARBP2;PRKG1;HEXIM2;HEXIM1;PPP2R5D;SIRT2;PID1;ZC3H12A;MVP;IKBKB;PRKAR2B;ANGPT1;PTPN1;PDPK1;MAPT	STAP1;SIRT1;MGAT5;CEP43;CBLC;PPARG	INHBA;EPHA1;SFN;CD300A	PPP1R8;IFNG;NPM1;RTRAF;TSC2	PARP1;TGFB1;NPM1;LGALS3;PLK1;DYNLL1	IL2	THY1;KIRREL1;CADM1;SIRPA;EPHB2	KIRREL2;PARK7;DBNDD2;LRP6;PRKCD;TNF;CAV3	FBLN1;APOC1;SLIT2;MGAT5;NTRK3;CD109;ADIPOQ	GCKR;PDE4D	INHBA;SPRED1	HGF		ALDOB;TTC36	PRKAR2A	CDA;CDK5RAP3;SIRT2;APOE;IGFBP3;AGT		FBLN1;YWHAG	FKBP1A	DUSP10	LRRK2	SMPD1;SFRP1		LILRB4	INHBA			XDH;KIRREL2
Transcription Regulator Activity	GOMF	-0.764713	1.93162	3.65036	2.23724	1.09668	-2.39218	-1.4885	0.686045	2.49628	-2.2945	-1.19703	-3.04379	0.849592	-3.09491	-0.89616	-2.37492	-2.22284	2.03255	-1.55992	0.86486	-1.92346	-1.89941	0.761121	-1.34914	-1.57164	-0.703109	-0.571517	-1.21137	0.706252	0.582186	-1.62743	-0.748674	ELK1;BIRC2;FOXM1;SMAD3;SMAD2;STAT1;HSPA1A;ENO1;CTBP1;UBE3A;DLX3;PDLIM1;PCBP1;MYSM1;FOXO3;SMAD4;ETS2;RUVBL1;KAT2B;MAX;RORB;THRA;PURA;PKN1;ARRB1;USP21;TOX3;FEV;BRDT;SF1;PRDM4;APBB1;SAP30;NR3C2;PPARA;PRKN;TSG101;GTF2I;CREBBP;PIR;MED4;COPS2;NCOA2;ZNF526;SKIL;NRG1;PGR;HDGF;TAF15;IRF3;WWOX;SRA1;PURB;TCF4;MYCBP;TSTD1;MAFG;KAT2A;PARK7;RYBP;SIX6;TFB2M;CEBPE;TFB1M;SMAD5;USP22;YY2;UBE2L3;ARNT;FLI1;TRIM21;ELK4;FOXO4;DMRTC2;HEY1;KDM1A;HES5;HOXD4;KLF9;N4BP2L2;TADA1;THRB;ZNF263;MAP3K10;LMO4;PMF1;PSMC3IP;MSC;TCF24;POLR2M;TADA3;MEIS2;FOXP4;SETD3;SND1;USF2;DMRTB1;COPS5;ACTN4;DDX1;TFCP2L1;LIMD1;NCOA7;KAT5;NR3C1;FGF2;AIP;DNAJB1;ARID3A;NME2;PA2G4;PFDN5;PRKCB;ELK3;TP53;DEAF1;CTNNB1;BCL10;CREG1;PAWR;SMAD1;ACTN1;APEX1;NFKB1;ESRRA;TFAM	SPDEF;ZHX3;SATB2;JUN;ANKRD1;MUC1;SMARCC1;CREB3L1;BTG2;ZNF18;RELB;EDF1;BACH1;MYNN;TEAD4;HIF1A;BCL6;PRDM1;MID2;NFATC1;CEBPB;STAT5B;JUP;GMNN;MEOX2;TLE5;STAT5A;BUD31;HHEX;MED20;BEND6;FOXP3;HES1;HOXC11;NRL;THAP11;ZC3H8;SP6;HES6;HMGB1;PRMT2;NEUROG3;RB1;CTNNB1;MYRF;MNX1;TGIF2	SNAI2;NOTCH2;ISL1;RORC;PAX4;ZHX1;ZNF774;ZNF180;ZNF566;ZNF329;ZNF410;EHF;ELF5;SATB1;TBX3;FOXC2;CTCF;MEOX2;PAX8;CEBPA;MECP2;CREB1;MEOX1;RXRA;TGIF2LY;ATF1;TEF;RIOX2;UBE2L3;HOXA5;XBP1;MKX;OTX2;TRIM27;ZNF69;KCTD1;ZKSCAN7;SOX10;HMX3;ZNF580;VSX1;BCL11A;OLIG1;DYRK1A;DAXX;SOX9;LDB1;NANOG;ABL1;DRGX;IL31RA;NR1H4	CBFB;STAT6;HTATIP2;RUNX3;NFE2L1;DLX4;GMEB2;YY1;NFKBIB;ZNF34;ARL2BP;JUND;POU2AF1;ETV4;HOXA11;MITF;NFE2L2;ZNF696;MED10;AKIRIN2;NEUROG1;MLX;MEF2D;LPIN1;KDM4C;IRF5;TP53;PEX14;CTNNB1;CNOT9;ZNF275;ARID1A	IRF1;ATF6B;ZNF334;ZNF382;MZF1;CEBPB;HMGA2;SIRT1;HLF;SIRT6;PITX3;PAX3;ZNF230;PAGE4;PPARG;SOX6;FOXP1	CDYL2;CREB3L4;RBFOX2;MAZ;ETV2	VDR;PIAS4;PQBP1;BACH2;NPM1;USF1;NR0B2;FOXG1	TP63;TBX22;ZNF10;ZNF75D;ZBTB33;ETV5;KLF4;NPM1;ATF3;NFYA;NR1D1;BATF3	HNF4A;MUC1;KMT2C;ZNF174;ZNF134;IRF2;ZNF415;APBB1;SAP18;CREB3L2;ING4;TGIF2LX;CDX1;FOSL2;HMX2;SHOX;EZH2;ZBTB10;C1D	NOTCH2;BASP1;YAP1;CD274	ZNF41;KMT2D;NAB1;SOX2;PARK7;PITX2;NR4A1;NR1H2	ZNF483;RFX5	ZNF175;SUFU;BATF;ZBTB16;IRF8;LMO3;TADA2A;ZBTB7A;PEX14;ZNF264		HSF1;PSMD9;HDGF;MSX2;NFIA	NOTCH1	PCBD1	BRD4;MYC;HSPA1A;IRF9;RFXAP;NAB2;FOXJ2;ATF5;MED1;MXI1	FOXO1;TCF12	DHX9;MUC1;DTX1;MGA;POU2F1;WNT3A	MED11	ANKRD1	NUP98;NR1D2;BCL6;DDIT3;IRF4	BTG1;C1QBP	FOXL2	ATF6;ATF5;ACTN2	TRIM5;ETV7;TRIM28	OTX1	HSPA1A;EWSR1;HMGA1	ELANE;SUB1;SPI1		HEY1
Mitotic Cell Cycle Process	GOBP	4.78702	2.80791	-0.91217	0.659035	-2.50559	-2.15166	-0.562295	-1.13706	-0.698439	-1.86932	-1.03309	-1.81666	0.955313	-1.80554	0.626775	-1.7662	-1.67199	-0.547467	1.38429	-0.923541	-1.48682	-0.801585	-0.787847	1.04988	-0.620523	-0.648682	1.3545	-1.04553	0.415336	-0.464773	-0.874322	-0.750717	CUL3;FOXM1;SPAST;TBCE;MRE11;PLCB1;VPS4A;DNM2;RPS6KB1;BUB1;MAPRE1;CHMP3;CKS1B;CDC34;ARL3;PPP2R1A;VPS4B;NDC80;MDM2;USP8;ROCK2;CUL4B;SMC3;FGF8;CRADD;CHMP2B;STMN1;SEPTIN6;CHMP2A;ENSA;RAB11A;RHOC;PPME1;RHOB;PDCD6IP;NAE1;CHMP1B;CHMP1A;TRIAP1;ZWINT;CDKN1A;DCTN6;UBXN2B;STAMBP;ARF1;EIF4E;PCNA;SYF2;NABP1;NAA50;CDK2;CHMP6;CHMP4A;TACC3;FOXO4;SKP2;MITD1;RTF2;NDEL1;PTPA;VCP;KAT5;PRKCA;ACVR1B;UBE2I;APP;BCL2;CDK1;SBDS;KPNB1;CFL1;LCMT1;RAN;PPP3CA;ARPP19;KIF23;CKAP2;PRKCB;RASA1;RMDN1;ABRAXAS2;NUDC;ARHGEF10;BRSK2;RHOA	MUC1;RPS6KB1;CDC25B;UBE2C;MDM2;RAB35;MAD1L1;BARD1;DYNLT1;FGF8;MAD2L1;USH1C;CCNB2;TAF10;ZWILCH;PSMG2;HUS1;SKA1;FAM110A;NSL1;SPC25;MAD2L2;CHEK1;RAD51;AURKB;BIRC5;TK1	PRC1;SETMAR;VRK1;CCNA2;PCNA;SPDL1;CCNB1;MBTPS1;ABRAXAS1;ABRAXAS2;TNKS;GJA1	FLNA;TMOD3;UBE2S;FAM110A;SIRT2;NEUROG1;LPIN1;CAMK2A;NSFL1C;NDE1	CCNE1	JTB	FGF8;TPD52L1;RPA2;RTKN;ITGB1	CHEK2;KIF3B;PLK1	MUC1;SPAST;PPM1D;EZH2	BTN2A2	BECN1;FGF10;MCM6	CDKN3	PRC1;UBE2A;CUL1;MNAT1;IER3		UBE2C;PML;NFIA			MYC;CASP2	CDK5RAP3;SIRT2;ZW10;AURKA	MUC1		DCTN2	FGF8	CHFR;KIF22;BROX	EIF4EBP1	TTN	BCCIP;WNT10B;TIPIN		MSH2	CDK2
Response To Virus	GOBP	-0.754693	1.33133	1.43557	1.87173	0.784656	0.813265	-0.562295	0.867018	-0.698439	-0.928387	-1.03309	-1.29609	2.07297	-1.80554	-0.723793	-1.7662	0.826659	-0.547467	-0.910146	-0.923541	-0.815287	2.9783	-1.45701	0.56921	0.730496	-1.30175	1.91202	-0.436489	2.252	-1.0816	-0.874322	-0.750717	SMAD3;STAT1;HSPB1;ENO1;CARD9;JAK2;CHMP3;IFI16;IFIT3;IFNL1;APOBEC3G;TPT1;ISG15;AZU1;IFNG;FADD;IRF3;STMN1;NMI;CRCP;ARF1;RAB2B;G3BP1;NT5C3A;UBE2W;UBE2N;IL6;TRIM21;SKP2;CCL22;PCBP2;UBL7;ABCF3;EEF1G;NCBP1;PYCARD;UNC13D;DDX1;CCL5;HSP90AA1;AIMP1;TBK1;BCL2;CFL1;LGALS8;MAPK14;NCK1;TYK2;EIF5A;IFNA8;IFNA16;FMR1;BNIP3L;NFKB1	SAMHD1;CXCL9;HIF1A;DUS2;TNFSF4;MID2;GBP5;FOXP3;IL10RB;MST1R;IFNA2;CXCL10;PSMA2;BCL2L1;IFNAR1;IFNA5;BPIFA1;FMR1;ARMC5;LGALS9	IL12A;POLR3F;NLRP1;IFNL1;IFNB1;IFNA7;AZU1;DMBT1;IL6;TRIM27;TNF;IFNL3;BNIP3;IFNLR1;IFNW1;ITGB6;RNASE2;IFNGR2	DTX3L;CCT5;IFI16;HERC5;DHX58;TANK;RTP4;POU2AF1;IKBKG;ZC3H12A;IKBKB;IRF5;AIM2;FGR;FMR1	IRF1;ODC1;HMGA2;PHB2;IFNE;CD207;CALR	ATG7;DCLK1;DEFA3;MMP12;SPON2;PENK	PQBP1;EIF2AK4;IFNG;POLR3K;CCL11	CXCL9;IFNA21;IFNL2;IFNA14;IFNGR2;BATF3	IRF2;IFNA10;PHB2;MAPK11	XCL1;MICA;NMB	BECN1;CCL8;TNF	IFNGR1;IFNAR1	ZNF175;XCL1;IFNA4;IFIH1;VAMP8;IL21;ARMC5;IFNGR2		CXCL12;PML		SENP7;UAP1;HYAL1	IRF9;CCL8	IFIT2	CLU	IL17RA	IL12B;IFNB1;MX1;ZBP1;CCL19;RNASE6;RNASE1		OASL;APOB	SMPD1;CXCL12		OAS1;TRIM5;PRKRA;TRIM28	IL12A	ILF3;GBP1;DDIT4;GBP2
Negative Regulation Of Phosphorus Metabolic Process	GOBP	2.6945	-1.37484	0.816651	2.3898	-0.571967	-0.834347	-0.562295	0.867018	-1.99283	0.754552	1.30743	1.49861	-1.13845	-0.646368	-1.20783	-1.7662	-0.536563	-1.00306	2.32945	-1.60244	0.545962	-0.801585	-0.787847	-0.787847	0.730496	-1.30175	-0.563988	-0.436489	-0.990143	-1.0816	1.16458	-0.750717	HSPB1;FKBP1B;DUSP6;TRIB2;CDKN2D;YWHAB;CHP1;PRKAR1B;SH3GL2;PKN1;PPP2R1A;PRKN;TSG101;SWAP70;GSTP1;NCK2;PPP2R5A;ROCK2;INHBA;TGFB1;IFNG;HEXIM1;AKT1;AIDA;ENSA;FIS1;VPS25;CDKN1A;HIPK3;PARK7;CIB1;IMPACT;CTDSPL;CHMP6;CTDSP1;SAMSN1;PRKAR1A;MACROH2A1;RACK1;INHA;RASSF2;AKT1S1;TIPRL;GNAQ;DMTN;PPM1F;GSK3B;PYCARD;PTPA;INPP5F;MICAL1;PRKCZ;LYN;GSK3A;DUSP3;DKK1;PTEN;PPIA;NTF3;PDGFB;YWHAG;PTPN6;PDGFA;ARPP19;NCK1;UCHL1;PLEK;DNAJC10;PRDX3;SNCA;CRKL	TMED2;GPD1L;CDKN2C;DUSP16;PBK;HHEX;LRP5;PTPN2;RB1;PRNP;SFRP2;CDKN2B	PTPN13;BMP2;PDCD4;CEBPA;DUSP19;RGS14;SERPINB3;INHA;TRIM27;OCLN;MEN1;ABL1;NPPA;TNF;SPINK1	GRB10;TARDBP;TARBP2;PRKG1;HEXIM2;HEXIM1;PPP2R5D;SIRT2;PID1;ZC3H12A;MVP;IKBKB;PRKAR2B;ANGPT1;PTPN1;PDPK1;MAPT	STAP1;SIRT1;MGAT5;CEP43;CBLC;PPARG	INHBA;EPHA1;SFN;CD300A	PPP1R8;IFNG;NPM1;RTRAF;TSC2	PARP1;TGFB1;NPM1;LGALS3;PLK1;DYNLL1	IL2	THY1;KIRREL1;CADM1;SIRPA;EPHB2	KIRREL2;PARK7;DBNDD2;LRP6;PRKCD;TNF;CAV3	FBLN1;APOC1;SLIT2;MGAT5;NTRK3;CD109;ADIPOQ	GCKR;PDE4D	INHBA;SPRED1	HGF		ALDOB;TTC36	PRKAR2A	CDA;CDK5RAP3;SIRT2;APOE;IGFBP3;AGT		FBLN1;YWHAG	FKBP1A	DUSP10	LRRK2	SMPD1;SFRP1		LILRB4	INHBA			XDH;KIRREL2
Chromatin Remodeling	GOBP	1.38006	0.745518	2.0815	-0.701794	-0.58057	-2.16186	0.786804	0.857727	0.952927	-2.55448	-1.04215	-1.82583	1.31204	-1.81241	0.620931	-1.77296	-1.67846	0.807288	0.903652	-0.48717	-1.49272	-0.806953	1.04351	-0.793151	-1.27455	-1.30706	0.789064	-1.04999	0.41249	2.65111	-0.878188	-0.754129	BRD2;N6AMT1;MYSM1;JAK2;BUB1;RUVBL1;KAT2B;PBRM1;PKN1;USP21;BRDT;ASH2L;IFI16;NAP1L2;CREBBP;DPY30;RNF8;RBBP4;HDGF;PSIP1;UCHL5;WDR5;NUDT5;ASF1A;JMJD6;CBX3;HDAC2;USP15;NAP1L4;HAT1;KAT2A;ASF1B;NAA50;RYBP;EED;CDK2;BCL7A;SRPK2;MACROH2A1;USP22;PICK1;DMRTC2;KDM1A;PRMT1;TRMT112;SETD3;PIH1D1;METTL3;HDAC6;CHD1L;HDAC4;KAT5;PRKCA;HDAC8;PIK3CA;CDK1;GSK3A;LMNB1;SPHK2;SET;PRKCB;CENPW	SATB2;SMARCC1;HNRNPC;BRPF1;KMT5C;SCMH1;PAXIP1;BCL6;DDX23;TAF10;HAT1;FOXP3;EEF1AKMT1;HMGB1;PRMT2;CHEK1;RB1	BRD1;DIRAS3;SETMAR;BPTF;VRK1;SMYD2;SGF29;SATB1;CHD7;CTCF;MECP2;NPM2;RIOX2;BMI1;TRIM27;SETBP1;MEN1;DYRK1A;DAXX;SOX9;PRKAA1	DTX3L;IFI16;NAP1L1;GPX1;YY1;SIRT2;KDM4C;PRKAA2;ARID1A	SUDS3;HMGA2;SIRT1;SIRT6;MAP3K7;ASIP	LMNB2	JARID2;IGF2;NPM1;INO80E;CFDP1;CENPV	TP63;HDGFL1;NPM1;PWWP2B;SSRP1;YTHDC1	PPM1D;KMT2C;PIWIL1;ING4;CGGBP1;EZH2		KMT2D;SKP1;HDGFL2	EHMT2	BRD2;RBBP5;FBL;UBE2A;TADA2A;ZBTB7A		HDGF;TGM2;TOP1			MYC;NTMT1;YEATS4	EYA2;SIRT2;AURKA	C6orf89;GATAD1		HDGFL3	BCL6;DNMT3L;IRF4	GTF2B			IGF2;TRIM28		HMGA1	H1-10;H2BC21;CDK2;PADI4;SPI1
Transport Vesicle	GOCC	0.773127	0.924173	0.801412	2.11254	-0.58057	0.804112	-1.22197	-1.57897	-0.706527	0.74643	0.962862	-0.888924	-0.745067	0.69714	-1.2149	-1.08766	-0.996104	-1.69218	-0.476357	-0.48717	0.541455	1.02699	1.04351	1.54558	-1.27455	0.695983	0.789064	-0.439926	1.64274	-1.08619	0.495626	-0.754129	RAB3D;SPG21;TMEM230;CHP1;DPYSL3;AP1G2;USO1;ERP29;BDNF;RAB14;PCSK2;RAB3B;CDK16;RAB5A;RAB3A;SEPTIN6;SAR1A;RAB11A;NCALD;AP1S2;RAB5B;RAB1A;CLTA;GIPC1;RAB1B;RAB13;VAMP7;RAB3C;RAB6A;RAB11B;RAB8B;AP1AR;PLEKHF2;SYT13;SYT6;PICK1;ICA1;TRIM9;SEPTIN1;NDEL1;ATP6V1C1;RAB7A;PRRT2;COPB2;COPS5;AMPH;UNC13D;SNCAIP;HLA-E;AREG;APP;NTF3;CD74;SNCA;SYT17;PPT1;SLC30A5	TMED2;SYTL1;SNAP25;RAB27B;RABEPK;CA4;IGF2R;COPE;MME;DNM1L;NKD2;BCL2L1;FGFRL1;SYN3;STX2;GOSR1;SLC30A3;CAV2	RAB3D;GABBR1;SORT1;SLC6A9;UNC13A;CA4;PCSK2;BLOC1S5;DTNBP1;SYTL2;NTF4;INS;SYT7;VAMP4;SYT5	STX12;RAB3D;STX6;SYTL4;ANKRD27;SYT4;STX1A;STX17;SSPN;AP1B1;ATP6V1F;IGF1;VTI1A;DLG4;STX7;VTI1B	VAMP1;GIPC1;SEPTIN5;SAR1B;HCK;CPE	CD59;CHGA;TMED9;HLA-C;RAB26;PENK	GOSR2;NRSN1;PLIN3	SV2A;EDN1	SCAMP5;ERP29;VAMP2;TRAPPC4	FGFR3;BORCS5;CD55;PTPRS;PRG2	SLC4A8;CLTC;IGF2R;PDCD6;STX1A;SNAPIN	BGN;FOLR1;PAM	FGFR3;CPE;VAMP3	PCSK1;SCG3;NPTX1	CRISPLD2	SEMA4C	SYT8		SYTL4;HLA-DRB3	SEC13;SYT2	BGN;NTS	B2M;TMED10;STX3	SFTA2;NGF;CBARP	LRRK2;PEF1;FGFR4;FGFRL1		B2M;DEFA5	SLC35G2;SAR1B	BLOC1S6	HLA-G;CPLX3;FURIN		SYT9
Regulation Of Protein Catabolic Process	GOBP	3.47461	-1.41243	-2.24026	3.12122	1.04546	-0.852333	-0.577948	-0.800465	-1.48881	-1.36601	1.28593	-1.314	-1.15505	-1.81927	1.43767	-1.7797	-1.00229	0.801137	1.84436	-0.491922	1.00441	0.548439	1.03717	2.51734	0.720916	-1.31236	-0.572334	-1.05445	2.23797	1.50502	-0.882046	-0.757535	RAD23A;PIN1;STUB1;SMAD3;LRP1;HSPA1A;DNAJB2;GGA3;SMAD4;TRIB2;GABARAPL2;RAD23B;KEAP1;UBQLN4;PRKN;MDM2;RNF41;USP8;GGA1;ANXA2;CUL4B;NSF;AGAP2;IFNG;MAPK9;AKT1;UBE2K;UCHL5;GABARAP;SVIP;RDX;UBQLN2;SERPINE2;GIPC1;PARK7;SUMO2;RYBP;HSPBP1;CDK2;CHMP6;DESI1;STYX;USP5;UBQLN3;RACK1;DAB2;NUB1;VGLL4;DDRGK1;NUDT15;PSMC3;RAB7A;GSK3B;RILP;SNX12;EGLN2;TMX1;TIMP3;VCP;EEF1A1;PSMC5;HSP90AA1;CTSA;IDE;CSNK2A1;GSK3A;VIP;ADAM9;SGTA;HSP90AB1;PSME1;UBB;FMR1;SNCA;C4BPA;FHIT;OAZ1	SMARCC1;MDM2;BARD1;MAD2L1;VPS28;PBK;RPL11;NKD2;MAD2L2;BCAP31;RNF128;FMR1	BAG5;CEBPA;CD81;SOX9;INS;HMGCR;TNF	FLNA;ARAF;OPHN1;HGS;TNFAIP3;GPX1;SERPINE2;BAG2;CAMLG;USP19;BAG6;NFE2L2;TRIM40;SIRT2;PRKACA;FYN;MSN;FMR1;USP25;EZR	LRP2;ODC1;GIPC1;EGFR;CD81;SIRT6;SNF8;NRDC	ATG7;CDH1;TIMP1;TNFRSF1B	AXIN2;IFNG;AZIN1;C4BPB;NQO1	TREM2;CHEK2;PLK1;PSME3	LDLR;PRKCG	ASB9;RGMA	PIN1;CSNK1D;CDH1;SNX3;PARK7;TNFRSF1B;TNF	LRP1;GPC3	TMEM9;IER3		ALAD;ATXN3;PSME2;USP14;UBB		TTC36	HSPA1A;PSMD10;EEF1A1	CDK5RAP3;FOXO1;SIRT2;APOE;AURKA	CDH1;CLU	TIMP2;SHH;TMEM132A	TIMP1;CST3	FBXL5;GFAP;OGT	LRRK2;CHFR;MDM4;WNT5A;IL10;RNF128	TREM2;AXIN2		WNT10B		HSPA1A;HSPA1B;FURIN;TIMP4	CDK2;PCSK9;NELL1
Nuclear Envelope	GOCC	2.73732	1.29112	-1.1642	2.35256	0.764993	-0.852333	1.08379	-0.800465	0.635411	-2.56349	0.953428	-2.51225	-1.15505	-0.657995	1.0142	0.726222	-1.68491	-1.01555	-0.921854	0.88302	-0.826146	1.02066	-0.798451	0.56013	-1.27975	-0.657924	0.784232	0.94924	0.409665	1.50502	0.492667	-0.757535	SMAD3;PGRMC2;TOR1AIP2;TOR1AIP1;HABP4;SPAST;ENO1;SUN5;PLCB1;DNAJB2;VPS4A;CPNE1;AGFG1;CACYBP;IST1;CHMP3;RGS7;VPS4B;NLRP10;STAU2;FXR1;CETN2;ITSN1;SEPHS1;SULT1E1;ANXA4;CHMP2B;CETN3;ANXA11;CHMP2A;SNUPN;RANBP1;CHMP1B;CHMP1A;CBX3;RAC2;SH3BGRL2;LRRC59;CPTP;CDK2;MAD2L1BP;CHMP6;HAX1;CHMP4A;PLA2G4A;POLR2M;GNAQ;TBC1D20;DNAJC1;RANGAP1;INPP4A;PRKCZ;MAPK3;UBE2I;APP;BCL2;MPL;PTGS2;GAPDH;KPNB1;LMNB1;RAN;CLIC1;DDX19B;EIF5A;BNIP3L;DNAJB14;NUDT9;SYNE2;SMAD1;NXT1;UBXN4	RNF43;PGRMC2;GCH1;ATP5MF;CPNE1;MAD1L1;MYZAP;MAD2L1;IGF2R;SPIN1;NAPEPLD;PAK5;KLK6;BCL2L1;CBX5;PRNP;TNMD;BCL2L10;DNAJB14;NPIPB3	RNF43;SORT1;CNEP1R1;MYZAP;TRIM27;MLIP;ABL1;EPHA3;BNIP3;NUP210L;TNKS	HTATIP2;ERN1;MACO1;NXF1;KPNA4;PARP11;TOR4A;RANBP3;STX1A;KPNA1;MLX;LPIN1;MVP;VAPA;TMPO;TMEM38B;MYO6	EGFR;SIRT1;WTAP;ALOX5;CALR;RNF13;QSOX2	CREB3L4;IL15RA;LMNB2;GCHFR	MYZAP;CPTP;GRK5;TERB2;NUP35;MYORG;CENPV	PARP1;NRXN1;MRPS14;PLAAT3	SPAST;TRA2B;AMBP;FAM209B;SLC16A3		IGF2R;STX1A;NUCB2;PARP16;NR4A1;CANX		BCL2L10;SUN3	TYRO3;NRXN1	RRM1;S100A6;SDCBP;NUTF2	MTMR6;CDH5;INSR		YEATS4	CLCA2	TOR1AIP1;SEC13;BCHE	ATP2A3	PTGDS;MX1;DNAJB12	NUP98	EBP;BROX		ATF6	PCYT1A;KPNA2	SULT1E1;MYORG	OIT3	IL15RA;CDK2;NELL1	NXT2
Regulation Of Leukocyte Differentiation	GOBP	-1.88488	2.75792	1.18491	0.636457	1.64621	-0.852333	-0.577948	1.16582	-0.714627	2.81991	1.6283	-0.897181	-0.752487	-1.13298	-1.22196	0.726222	-1.68491	0.801137	-1.60071	-0.935365	1.00441	2.01227	1.53803	0.56013	1.79907	-0.657924	0.784232	0.94924	0.409665	0.909539	-0.882046	-0.757535	PNP;SYK;VSIR;FOXO3;PBRM1;TESC;RNF41;IFNL1;INHBA;TGFB1;IFNG;LOXL3;BMP4;BRAF;FADD;NFKBID;BTK;KAT2A;IL15;HAX1;HCLS1;CTNNBIP1;INHA;RASSF2;METTL3;INPP5D;KAT5;IL2RG;PRKCA;PRKCZ;PF4;SOD1;XRCC6;MDK;LYN;IL20;NME2;PTPN6;PPP3CA;IL23R;BAD;CD74;LGALS1;CTNNB1;PIK3R1;RHOA	SMARCC1;HMGB3;BCL6;IL4;IL12RB1;CD80;TNFSF4;TNFSF11;PRDM1;CEBPB;STAT5B;PCK1;FGL2;FOXP3;RIPK1;ZC3H8;HMGB1;IL27;PTPN2;IFNA2;ZAP70;FCRL3;IL34;RB1;FSHB;CTNNB1;LGALS9	BGLAP;NOTCH2;IFNL1;PGLYRP1;IFNB1;ID2;CREB1;IL17A;INHA;XBP1;ERBB2;IL4R;ABL1;CD83;TNF;CARTPT;QKI	CBFB;RUNX3;UBASH3B;CYLD;MITF;ZC3H12A;ANXA1;CTNNB1;RIPK2;ARID1A	IRF1;CSF1;CLEC4G;IL5;CEBPB;CASP8;ADA;FOXP1;IL2RA;TNFRSF11A	INHBA;IL15RA;FSTL3;ROR2	PGLYRP3;LILRB3;PRXL2A;CD80;IFNG	TREM2;NEDD9;TNFSF11;TGFB1;LGALS3;IL7R;LIF	LILRB3;PGLYRP1;APCS;IL2	CSF1;NOTCH2;CD46;CR1;BTN2A2;AGER;TNFAIP6;LILRB2;LAG3;CRTAM;SPINK5	GPR68;IL4;IL36B;LTF;ID2;MALT1;CD4;TNF	GAS6;CAMK4;ADIPOQ	IL12RB1;BATF;ZBTB16	INHBA	HSF1	TLR4;CD28;CD86		MYC;IL7;CD27		DTX1	BMP4;IHH;SHH	IL12B;IFNB1;CCL3;CCL19;IL18	BCL6;IRF4;DUSP10;CTLA4	CLEC4G;IL10	TREM2;SFRP1;IAPP;TNFRSF11B	FCGR2B	WNT10B;LILRB4	INHBA;SLAMF8	HLA-G	IL15RA;SPI1
Vegfa Vegfr2 Signaling	WikiPathways	3.92138	0.906746	-2.55501	4.84735	-1.56372	-0.852333	-1.66766	-1.58895	-1.06078	0.738375	-0.7061	-1.314	-1.15505	-1.13298	0.615134	1.15658	-1.68491	-1.01555	-0.481033	-1.61494	1.4987	-1.48366	-0.798451	0.56013	-1.27975	-0.657924	1.34182	-0.443366	0.409665	0.909539	-0.882046	-0.757535	STAT3;STAT1;PTK2B;P4HB;RPS6KB1;PTPN11;ARF6;PTPN9;DECR1;CSRP2;MDM2;PSMD4;ROCK2;HBEGF;SRC;MAPK9;SHC1;FADD;DOK1;RAB4A;MAP2K6;RAB5A;SH3BGRL3;RAB11A;SARS1;ARF4;DNAJB4;HRAS;LRRC59;EIF4E;ITGAV;PFN1;RPL5;HYOU1;FOXO4;SRPK1;AKT1S1;GSK3B;SND1;CTNNA1;EIF2A;FHOD1;NUMB;HDAC4;LRRFIP2;PRKCA;PRKCZ;FGA;MAPK3;MAP2K1;RAC1;CYCS;MAPK1;PRKCI;BCL2;DKK1;PTGS2;ADAM9;MAPKAPK2;MAPKAPK5;MAPK8;NAPA;PTPN6;PPP3CA;CRK;MAPK14;CLIC1;NCK1;SET;GRB2;PRKCB;MAP2K3;CNP;SDF2L1;CTNNB1;PIK3R1;MMRN2;CDC42;NFKB1;TFAM	OCRL;JUN;DSC1;DNAJB9;TXNIP;RPS6KB1;TEAD4;MDM2;RND1;EEA1;SHC2;NFATC1;HMGB1;RAPGEF1;BIRC5;BCL2L1;HBD;CTNNB1	BMP2;CREB1;ITGAV;CCL2;BMP10;PRKAA1	RAF1;STAT3;ERN1;GRB10;PTPN11;FLII;TMOD3;PRKG1;PSMD11;HGS;CCT7;GPX1;SHC1;EPN1;CTNNA1;INPP4B;EIF4G1;AMOT;GLUD1;PTPN1;FYN;PDPK1;ANXA1;PRKAA2;CTNNB1;EZR;MYO6	P4HB;KDR;FAS	MMP10;EPHA2;F3;FAS	TNFRSF25;ITGB1	PLA2G5;ITGB5	RCAN1;NCL;HTRA1	ALB;PLAUR;DLL4;EPHB2;ADAM10	CLTC;VEGFA;PPM1G;CDC42BPB	ITGAV;SEMA6D	FRS2;ADAM10	CRIP2	RPLP2;TMOD1;FGA	NFKBIA;RAB37;SELE;ENG		BRD4	TBCA;FOXO1		KL;FLT1;IGFBP7;MMP2		CHAC1	NCF2;LIMK1		VEGFA	PRKRA;BMX;MAPKAPK5	FJX1	EWSR1	FLT1;NCF1
Cytoskeleton Organization	GOBP	6.09832	-0.924239	-1.51603	4.18183	-3.00968	-1.49291	-1.01224	-1.13724	-0.762686	-1.96617	-0.749188	-1.55018	-1.00452	-1.49237	0.982715	-1.05033	-1.27757	-0.626558	0.866117	-1.60487	-0.989321	-0.628233	-0.608674	-0.944334	-1.07187	1.74582	-0.585352	-1.92095	-1.83113	0.569667	-1.64139	-0.759943	CUL3;GAN;PIN1;SPAST;STMN2;CXADR;TBCE;PTK2B;PDLIM1;VPS4A;DNAJB6;TAGLN2;EVL;AGFG1;JAK2;TPM3;ARF6;CHP1;MAPRE1;RHOG;PPP2R1A;ARRB1;PACSIN1;ARPC1B;NEK7;DPYSL3;NDC80;PLS1;NISCH;ELMO1;TWF1;KRT17;KIFBP;CSRP2;CETN2;PARVA;ITPKA;PKD2;SWAP70;DPYSL2;NCK2;ZYX;ROCK2;PAK4;KIF3A;TTL;FGF7;RAP1GDS1;AGAP2;SMC3;SRC;CSRP1;CNN1;BRAF;SHC1;RAC3;MAPRE2;MAPRE3;STMN1;CETN3;SH3BGRL3;TRIP10;TBCB;GABARAP;RAB11A;RHOC;SUGT1;RHOB;PDCD6IP;DCTN6;ARPC5;UBXN2B;CNN2;DSTN;RAC2;PSTPIP1;RAB13;PFN1;CIB1;F11R;CCDC69;PDCL3;LIMD2;CDK2;NAA80;HAUS1;ARC;SPECC1;HCLS1;MAEA;PRKAR1A;CEP20;RHOT1;ZRANB1;MYL9;TACC3;WAS;KRT71;DAG1;SSNA1;SPATC1L;TXNDC9;CLUAP1;CCDC103;BMERB1;ARPC2;SEPTIN1;TWF2;NDEL1;GHRL;EHD2;DMTN;FSD1;PDLIM5;SETD3;FGD2;KATNAL1;DNAJB13;MAP6D1;PTPA;VIL1;ARHGAP26;HIP1R;DYNC1LI1;VCP;PACSIN2;ACTN4;HDAC6;ELMO2;MICAL1;WASL;DIAPH1;SRGAP2;FHOD1;BICD1;CALD1;ARHGAP6;LIMD1;KAT5;EML2;PRKCZ;SOD1;AIF1;RAC1;MDK;CXCL1;PRKCI;PIK3CA;BCL2;CDK1;PAK6;PTEN;GAPDH;SBDS;KPNB1;LMNB1;PDXP;CFL1;RAN;PDGFA;CRK;DBNL;NCK1;RPS3;KIF23;KRT18;GRB2;CSAG1;ALDOA;HSP90B1;RMDN1;TPM4;PLEK;STMN3;CTNNB1;ABRAXAS2;NUDC;ARHGEF10;PAWR;ENAH;VASP;SYNE2;BRSK2;CDC42;ACTN1;RHOA	ANKRD1;KRT7;DNAI1;TJP1;DES;EEF2K;CYTH2;MICALL2;CUL9;BCL6;RND1;NEURL1;DYNLT1;MAD2L1;TNNT3;USH1C;CCNB2;CRIPT;MSRB1;KCTD13;FAM110A;KRT6A;SPC25;MAD2L2;GHRL;CPNE6;FAM107A;AURKB;CDK5;PAK5;BIRC5;TPM2;NECTIN2;BCL2L10;CTNNB1	THSD7A;KRT72;PRC1;RHOD;SPEF1;PFN2;PKD2;MRAS;KRAS;RGS14;TRIM27;TNFAIP1;DTNBP1;SPDL1;MAST4;SOX9;CCL2;ABL1;BMP10;CCNB1;TNF;ANK2;ABRAXAS1;ABRAXAS2;TNKS;GJA1	RAF1;FLNA;ARHGAP25;CAPZA1;LIMA1;SMTN;OPHN1;FLII;CDC42BPA;ARHGEF2;TMOD2;TMOD3;PRKG1;ARPC3;ABLIM3;TNFAIP3;PKP2;TLN2;VIM;SHC1;DSTN;CD2AP;PPP1R9B;FAM110A;NCKIPSD;ADD2;BIN3;IKBKB;DYNC1LI2;AMOT;PTPN1;FER;NSFL1C;PDPK1;ANXA1;MSN;MAPT;PEX14;CTNNB1;CSRP3;EZR;NDE1;MYO6	TPM3;CEP43;TCAP;TF;CALR	INA;KRT20;SORBS3;TAGLN3;AIF1L;LMNB2;CAPG;KRT1	CAP1;CFLAR;NPM1;TMOD4;RTKN;ITGB1;VILL;CCL11;INSRR;NEFH	NEDD9;EVPL;CHEK2;NPM1;DAG1;KIF3B;PLK1;SPTAN1;ITGB5	SPAST;CASQ1;PFN2;RND3;CCL7;CATIP;PLS3;TPM1;FAM171A1;HEPACAM2	KRT5;LCP1;MARCKSL1;THY1;FSCN1	PIN1;CSNK1D;RHOQ;FGF10;SH3KBP1;DOCK2;CDC42BPB;TNF;HEPACAM2;CAV3	ANTXR1;GSN;KIT;PGM5;PDGFRB;TNXB	PRC1;LMOD1;PALM;GHRL;CCL24;BCL2L10;PEX14	TPPP2;GAS7;TPPP3	TMOD1;EPB41L1;ATXN3;PHPT1;SDCBP;KRAS;TBCEL;EPB41	FGF7;MEIG1;SEMA6A;PTK7	GAS2;ESPN;FTCD	NTMT1;TIMD4;MSRB2;YEATS4;CCL7	NEFL;ARL2;KRT19;APOE;ZW10;AURKA	SCIN;KRT16	PDGFRA;NLGN1;SHH	ANKRD1;HDGFL3;CCL3;DCTN2	BCL6;GFAP;ERMN;LARGE1	GTF2B;BRK1;LIMK1	PDLIM4;PCLAF	TTN;CAPN3;MYOM2;PDLIM3;KLHL41;TNNT2;ACTN2	BCCIP;KRT14;TTC17			CDK2;STMN4;CTNNA2		NLGN1
Regulation Of Dna-Binding Transcription Factor Activity	GOBP	-1.09795	0.889511	-1.18079	2.84696	1.03423	-0.570775	0.768826	0.839368	-1.06988	0.730388	1.61666	-1.8441	1.29254	-0.663812	-1.229	0.72023	-1.69135	-0.563046	0.891182	-0.49668	1.49118	-0.817675	0.555641	0.555641	-1.28493	1.21147	0.77943	-1.05889	1.00765	2.07943	-0.885896	-0.760935	PLCG2;STAT3;SMAD3;IL18RAP;HSPA1A;SYK;CARD9;UBE2V1;CHP1;KEAP1;ARRB1;AKT1;ANXA4;CRNN;TRAF1;HDAC2;BTK;PARK7;CIB1;ZC4H2;STK3;CTNNBIP1;WWP2;UBE2N;OTULIN;IL6;TRIM21;MAP2K5;KDM1A;FZD4;MAP3K10;RNF31;DDRGK1;RNF25;PYCARD;COPS5;ERC1;HDAC4;PRKCZ;APP;PRKCI;CD40LG;PTEN;PPIA;PSMA6;SPHK1;RPS3;PRDX3;BCL10;G3BP2;TIRAP;EGLN1	PAXIP1;EDA;TNFSF4;TNFSF11;MID2;ID1;JUP;BUD31;FOXP3;HES1;RIPK1;MAD2L2;HES6;PRMT2;CAMK1D;RB1;PRNP;LGALS9	RAB7B;ID2;BMP2;NODAL;IL6;TRIM27;MEN1;CLEC7A;INS;PIM1;TNF	STAT3;FLNA;ARHGEF2;TNFAIP3;ID1;TCEAL7;CYLD;IKBKG;TRIM40;NEUROG1;ZC3H12A;IKBKB;AIM2;COMMD7;CAMK2A;PRKCQ;FER;PEX14;RIPK2	IL18RAP;S100A8;SIRT1;PHB2;PPARG;HCK;TNFRSF11A;SIGIRR	HAVCR2;IL18R1;DDR2;FZD2;FZD1	EIF2AK4;DDR2;CFLAR;ANXA3;NPM1;NR0B2	SGK3;TNFSF11;KLF4;NPM1;EDA2R;EDN1	IL18R1;HIF1AN;PHB2	XCL1;SFRP4;ROR1;TNFRSF4;AGER	LTF;ID2;PARK7;LRP6;MALT1;NTRK1;TNF;ALK	KIT	XCL1;SUFU;ZBTB7A;TNFSF18;S100A9;PEX14	LRP8;EPHA5	HSF1	TLR4;NFKBIA;CD200		HSPA1A;PSMD10	TRADD;CDK5RAP3;AGT	DHX9;CLU	HMOX1;SHH;BMP7;NTS	IL18	DDIT3;COMMD6	WNT5A;IL10		HAVCR2;CAPN3;TFRC	S100A8;TRIM5		HSPA1A;HSPA1B	S100A8;SPI1;S100A9;S100A12
Macromolecule Metabolic Process	GOMF	4.91126	-1.20573	-0.959075	1.07109	-1.1927	-2.84671	1.39416	-1.59891	-2.02192	-1.89726	-2.68281	-2.52108	0.929887	-1.82611	0.609385	-1.78642	-1.69135	0.795029	-0.485716	-1.62117	-1.50448	-0.817675	-0.803745	-0.803745	-1.28493	-0.662542	0.77943	-0.446807	3.34725	0.90467	0.489728	-0.760935	EIF2B1;HSPA1A;PLD3;N6AMT1;HSPB1;MTRF1L;MRE11;EIF3G;FOXO3;DNAJB6;AARS1;LYPLAL1;SIRT5;ERCC1;RAD1;EIF1B;POLM;VARS1;HSPA9;EIF3J;EIF1AD;REXO2;EIF4B;HSPE1;ABHD10;CRCP;EEF1D;NAE1;DTD2;TBPL1;EIF4A2;EIF4A1;POLR2K;DTD1;EIF1AY;PFDN2;EIF2S1;EIF4E;DENR;POLR2E;EIF1;PDCL3;DNAJB8;DR1;POLR2J2;TFB2M;DFFA;MRM1;TFB1M;ELAC1;MGMT;HYOU1;HSPA2;GTF2A2;DMC1;EIF3M;HYPK;EEF1G;GSPT2;GTF2E1;EIF2S2;COPS5;METTL3;EIF3B;EIF2A;EEF1A1;UBA6;EIF5;HSP90AA1;HSPD1;DNAJB1;MBD4;EIF4G2;NME2;RPS3;HSP90AB1;POFUT1;EEF1B2;EIF4H;EIF5A;HSP90B1;CD74;MTIF3;PPT1;EIF4E2;APEX1;TFAM	HSPA1L;EEF2K;POLR1C;DUS2;HSPA6;PTGES3;TAF10;BRF1;MED20;AARSD1;SAE1;DRAP1;RAD51	TERF1;POLR3F;POLE2;SETMAR;XRCC1;DIMT1;APTX;CCNH;DNASE2B;ABHD12;EIF1AX;ERCC4	EIF5A2;CCT5;CCT8;POLI;CCT7;HSPH1;TCP1;UBA1;SIRT2;IKBKB;EIF4G1;NME1	POLR2I;SIRT6;CALR;MRPL58		CLGN;EIF2AK4;HSPA5;MRM2;POLR3K;TAF8;PADI1;TRMT61B	POLB;ADAM17	MCTS1	ADAM10			RIC3;FBL;PFDN1;BRF1;ADAM10		THG1L;TATDN1;AGO2			HSPA1A;RAD51C;EEF1A1	METTL1;SIRT2			POLD4	DNMT3L	GTF2B		HSPB6	EIF4G3;GTF2F2	IARS1	HSPA1A;HSPA6;HSPA1B;KHSRP;HSPA8;DNASE1L2	EMG1;PADI4	ADAM19
Cadherin Binding	GOMF	5.81139	-3.42403	-2.25833	4.09916	1.03423	-0.570775	1.72207	-1.59891	-2.02192	0.730388	0.635862	-2.52108	-1.68002	-1.82611	-1.229	0.72023	-1.69135	-0.563046	-0.927697	0.876818	-0.831567	-1.48949	0.555641	-1.47439	-0.633946	-1.31765	-1.21796	-0.446807	2.231	0.90467	-0.885896	-0.760935	STAT1;HSPA1A;ENO1;MRE11;EHD4;PDLIM1;PCBP1;AHSA1;TAGLN2;UNC45A;PTPN11;ARHGAP1;RUVBL1;YWHAB;IST1;MAPRE1;STK24;OLA1;MPP7;DDX6;TWF1;PARVA;USP8;SWAP70;USO1;ANXA2;PAK4;LDHA;SRC;SH3GLB1;CHMP2B;EEF1D;PPME1;RANBP1;SH3GLB2;STXBP6;IDH1;RDX;CNN2;LRRC59;RAB1A;GIPC1;HNRNPK;PARK7;RAB11B;PFN1;F11R;CDH4;RACK1;LASP1;ITGA6;EFHD2;TXNDC9;TWF2;BZW2;ATIC;ABCF3;PDLIM5;EEF1G;EHD1;SND1;CTNNA1;EPS8L1;MICALL1;ERC1;RANGAP1;PACSIN2;EIF2A;NUMB;CALD1;EIF5;CDH3;PAK6;DNAJB1;EIF4G2;PKM;RAN;DBNL;CLIC1;NCK1;PRDX6;KRT18;HSP90AB1;YWHAZ;ALDOA;EIF4H;SNX1;FASN;CTNNB1;NUDC;VASP;PAICS;CRKL	TJP1;CDH11;JUP;CCNB2;CTNNB1	BAG3;PSMB6;DOCK9;ITGA6;BSG;OLFM4;VAPB	FLNA;CAPZA1;LIMA1;CLINT1;PTPN11;CBL;CCT8;TMOD3;HDLBP;PKP2;TES;SNX5;CD2AP;ARHGEF16;CTNNA1;PTPN1;EPS15L1;ANXA1;VAPA;TMPO;CTNNB1;VCL;EZR;S100P	CDH6;GIPC1;EGFR;CDH10;CTNNA3;KDR;LAD1;CDHR3	CDH1;EPS8L2;SFN;EPHA2;CAPG	SLC3A2;CCS;PLIN3;CDH8;CDH6;HSPA5;NDRG1;ACVR1;ITGB1	EVPL;SPTAN1	CDH2	CDH11;CD46;CDH13;FSCN1;VASN	CDH15;CSNK1D;PTPRH;CDH1;PARK7		BMPR2		PRDX1	CDH17;CDH5;NEO1		HSPA1A;PCMT1	PROM1	CDH1;CDH23;CDH7	NOTCH3		PKN2;CAST		CDH11			MB21D2	PUF60;HSPA1A;HSPA8;CEMIP2	H1-10;CTNNA2
Spermatogenesis	GOBP	1.04536	-0.80638	-0.759322	0.839453	1.03423	-0.861334	-1.24176	2.81641	-1.06988	-1.37515	-0.714151	-1.32294	2.0384	0.685245	1.42897	1.14903	-1.69135	-0.563046	-1.60689	-0.49668	-1.50448	-1.48949	1.03087	1.03087	-1.28493	-1.31765	0.77943	-1.05889	-1.00294	-0.475599	-0.885896	-0.760935	DLD;BRD2;TMEM119;SPATA20;SUN5;AGFG1;SMAD4;RUVBL1;RAD23B;FKBP6;ERCC1;INPP5B;BRDT;FXR1;CETN2;BCL2L2;CSNK2A2;RNF8;SKIL;SRC;CDK16;SEPTIN6;NDRG3;TBPL1;MYCBP;PPP1CC;ASF1B;SELENOF;LZTFL1;CIB1;FAM50A;PFN4;ACOX1;WDR48;HSPA2;DMRTC2;SRPK1;SPATC1L;DMC1;TBC1D20;KATNAL1;METTL3;ROPN1B;KAT5;PAFAH1B2;SOD1;JAM2;JAM3;RAN;DHH;BIRC3;YBX2;UBE2J1;CFTR;SPATA9;HERC4;IQCF1;CCNB1IP1;CRKL;RNF114	BCL6;NEURL1;INHBB;IGF2R;IFT20;ADCYAP1R1;BCAP31;SHCBP1L;BCL2L1;RB1;NECTIN2;BCL2L10;FSHB;TCP11;GAL3ST1	ACRV1;ADAM29;LHCGR;DNALI1;GTSF1;TRIM27;SOX9;SPACA1;SEMG1;QKI;SPINK1;B4GALNT1;GJA1	EIF5A2;PLEKHA1;PARP11;PRKG1;PGAM2;YY1;SIAH1;BAG6;HOXA11;PRKACA;IL1A	RBM46;LGR4;BCL2L11;PTTG1;SIRT1;ADAM28;SSTR1;CALR	CREB3L4;WFDC2;SPINK2;INHBB	ADGRG2;TERB2;ROS1	TP63;ACRV1;ETV5;SPATA22;KLC3;DYNLL1;JAG2;GALNT3;PRDX4;TSSK2;YTHDC1;DEFB118	PIWIL1;IMMP2L;FAM209B	MERTK;CADM1	IGF2R;SNRPA1;CT55;SPATA31D4	KIT;EHMT2	BRD2;CSNK2A2;DDX25;SUFU;ACVR2A;ZBTB16;BCL2L10;ZPBP	TPPP2;TYRO3;SPAG11B	PROK2;PAFAH1B3;SPA17;DPCD;INSL3	ACE;MERTK;MEIG1;NOTCH1		FOXJ2;RAD51C		SERPINA5;SLC22A16			BCL6;DNMT3L;SPATA24	LRRK2;BTG1;APOB			EIF4G3;VCX			M1AP
Regulation Of Dna-Templated Transcription	GOMF	0.807395	1.84314	3.55675	2.16657	1.05146	-2.43581	-1.53081	0.65332	2.44514	-2.33427	-1.23538	-3.0821	0.817787	-3.12285	-0.923211	-2.40359	-2.25033	1.9977	-1.58619	0.840635	-1.94854	-1.92429	0.739854	-1.37332	-1.59371	-0.722081	-0.588125	-1.23006	0.690459	0.567191	-1.64417	-0.762195	ELK1;BIRC2;FOXM1;SMAD3;SMAD2;STAT1;HSPA1A;ENO1;CTBP1;UBE3A;DLX3;PDLIM1;PCBP1;MYSM1;FOXO3;SMAD4;ETS2;RUVBL1;KAT2B;MAX;RORB;THRA;PURA;PKN1;ARRB1;USP21;TOX3;FEV;BRDT;SF1;PRDM4;APBB1;SAP30;NR3C2;PPARA;PRKN;TSG101;SSU72;GTF2I;CREBBP;PIR;MED4;COPS2;NCOA2;ZNF526;SKIL;NRG1;PGR;HDGF;TAF15;IRF3;WWOX;SRA1;PURB;TCF4;MYCBP;TSTD1;MAFG;KAT2A;PARK7;CTDSPL;RYBP;SIX6;CTDSP1;TFB2M;CEBPE;TFB1M;SMAD5;USP22;YY2;UBE2L3;ARNT;FLI1;TRIM21;ELK4;FOXO4;DMRTC2;HEY1;KDM1A;HES5;HOXD4;KLF9;N4BP2L2;TADA1;THRB;ZNF263;MAP3K10;LMO4;PMF1;PSMC3IP;MSC;TCF24;POLR2M;TADA3;MEIS2;FOXP4;SETD3;SND1;USF2;DMRTB1;COPS5;ACTN4;DDX1;TFCP2L1;LIMD1;NCOA7;KAT5;NR3C1;FGF2;MAPK1;CDK8;CDK1;AIP;DNAJB1;ARID3A;NME2;PA2G4;PFDN5;PRKCB;ELK3;TP53;DEAF1;CTNNB1;BCL10;CREG1;PAWR;SMAD1;ACTN1;APEX1;NFKB1;ESRRA;TFAM	SPDEF;ZHX3;SATB2;JUN;ANKRD1;MUC1;SMARCC1;CREB3L1;BTG2;ZNF18;RELB;EDF1;BACH1;MYNN;TEAD4;HIF1A;BCL6;PRDM1;MID2;NFATC1;CEBPB;STAT5B;JUP;GMNN;MEOX2;TLE5;STAT5A;BUD31;HHEX;MED20;BEND6;FOXP3;HES1;HOXC11;NRL;THAP11;ZC3H8;SP6;HES6;HMGB1;PRMT2;NEUROG3;RB1;CTNNB1;MYRF;MNX1;TGIF2	SNAI2;NOTCH2;ISL1;RORC;PAX4;ZHX1;ZNF774;ZNF180;ZNF566;ZNF329;ZNF410;EHF;ELF5;SATB1;TBX3;FOXC2;CTCF;MEOX2;PAX8;CEBPA;MECP2;CREB1;MEOX1;RXRA;TGIF2LY;ATF1;TEF;RIOX2;UBE2L3;HOXA5;XBP1;MKX;OTX2;TRIM27;ZNF69;KCTD1;ZKSCAN7;SOX10;HMX3;ZNF580;VSX1;BCL11A;OLIG1;DYRK1A;DAXX;SOX9;LDB1;NANOG;ABL1;DRGX;IL31RA;NR1H4	CBFB;STAT6;HTATIP2;RUNX3;NFE2L1;DLX4;GMEB2;YY1;NFKBIB;ZNF34;ARL2BP;JUND;POU2AF1;ETV4;HOXA11;MITF;NFE2L2;ZNF696;MED10;AKIRIN2;NEUROG1;MLX;MEF2D;LPIN1;KDM4C;IRF5;TP53;PEX14;CTNNB1;CNOT9;ZNF275;ARID1A	IRF1;ATF6B;ZNF334;ZNF382;MZF1;CEBPB;HMGA2;SIRT1;HLF;SIRT6;PITX3;PAX3;ZNF230;PAGE4;PPARG;SOX6;FOXP1	CDYL2;CREB3L4;RBFOX2;MAZ;ETV2	VDR;PIAS4;PQBP1;BACH2;NPM1;USF1;NR0B2;FOXG1	TP63;TBX22;ZNF10;ZNF75D;ZBTB33;ETV5;KLF4;NPM1;ATF3;NFYA;NR1D1;BATF3	HNF4A;MUC1;KMT2C;ZNF174;ZNF134;IRF2;ZNF415;APBB1;SAP18;CREB3L2;ING4;TGIF2LX;CDX1;FOSL2;HMX2;SHOX;EZH2;ZBTB10;C1D	NOTCH2;BASP1;YAP1;CD274	ZNF41;KMT2D;NAB1;SOX2;PARK7;PITX2;NR4A1;NR1H2	ZNF483;RFX5	ZNF175;SUFU;BATF;ZBTB16;IRF8;LMO3;TADA2A;ZBTB7A;PEX14;ZNF264		HSF1;PSMD9;HDGF;MSX2;NFIA	NOTCH1	PCBD1	BRD4;MYC;HSPA1A;IRF9;RFXAP;NAB2;FOXJ2;ATF5;MED1;MXI1	FOXO1;TCF12	DHX9;MUC1;DTX1;MGA;POU2F1;WNT3A	MED11	ANKRD1	NUP98;NR1D2;BCL6;DDIT3;IRF4	BTG1;C1QBP	FOXL2	ATF6;ATF5;ACTN2	TRIM5;ETV7;TRIM28	OTX1	HSPA1A;EWSR1;HMGA1	ELANE;SUB1;SPI1		HEY1
Regulation Of Rna Biosynthetic Process	GOMF	0.807395	1.84314	3.55675	2.16657	1.05146	-2.43581	-1.53081	0.65332	2.44514	-2.33427	-1.23538	-3.0821	0.817787	-3.12285	-0.923211	-2.40359	-2.25033	1.9977	-1.58619	0.840635	-1.94854	-1.92429	0.739854	-1.37332	-1.59371	-0.722081	-0.588125	-1.23006	0.690459	0.567191	-1.64417	-0.762195	ELK1;BIRC2;FOXM1;SMAD3;SMAD2;STAT1;HSPA1A;ENO1;CTBP1;UBE3A;DLX3;PDLIM1;PCBP1;MYSM1;FOXO3;SMAD4;ETS2;RUVBL1;KAT2B;MAX;RORB;THRA;PURA;PKN1;ARRB1;USP21;TOX3;FEV;BRDT;SF1;PRDM4;APBB1;SAP30;NR3C2;PPARA;PRKN;TSG101;SSU72;GTF2I;CREBBP;PIR;MED4;COPS2;NCOA2;ZNF526;SKIL;NRG1;PGR;HDGF;TAF15;IRF3;WWOX;SRA1;PURB;TCF4;MYCBP;TSTD1;MAFG;KAT2A;PARK7;CTDSPL;RYBP;SIX6;CTDSP1;TFB2M;CEBPE;TFB1M;SMAD5;USP22;YY2;UBE2L3;ARNT;FLI1;TRIM21;ELK4;FOXO4;DMRTC2;HEY1;KDM1A;HES5;HOXD4;KLF9;N4BP2L2;TADA1;THRB;ZNF263;MAP3K10;LMO4;PMF1;PSMC3IP;MSC;TCF24;POLR2M;TADA3;MEIS2;FOXP4;SETD3;SND1;USF2;DMRTB1;COPS5;ACTN4;DDX1;TFCP2L1;LIMD1;NCOA7;KAT5;NR3C1;FGF2;MAPK1;CDK8;CDK1;AIP;DNAJB1;ARID3A;NME2;PA2G4;PFDN5;PRKCB;ELK3;TP53;DEAF1;CTNNB1;BCL10;CREG1;PAWR;SMAD1;ACTN1;APEX1;NFKB1;ESRRA;TFAM	SPDEF;ZHX3;SATB2;JUN;ANKRD1;MUC1;SMARCC1;CREB3L1;BTG2;ZNF18;RELB;EDF1;BACH1;MYNN;TEAD4;HIF1A;BCL6;PRDM1;MID2;NFATC1;CEBPB;STAT5B;JUP;GMNN;MEOX2;TLE5;STAT5A;BUD31;HHEX;MED20;BEND6;FOXP3;HES1;HOXC11;NRL;THAP11;ZC3H8;SP6;HES6;HMGB1;PRMT2;NEUROG3;RB1;CTNNB1;MYRF;MNX1;TGIF2	SNAI2;NOTCH2;ISL1;RORC;PAX4;ZHX1;ZNF774;ZNF180;ZNF566;ZNF329;ZNF410;EHF;ELF5;SATB1;TBX3;FOXC2;CTCF;MEOX2;PAX8;CEBPA;MECP2;CREB1;MEOX1;RXRA;TGIF2LY;ATF1;TEF;RIOX2;UBE2L3;HOXA5;XBP1;MKX;OTX2;TRIM27;ZNF69;KCTD1;ZKSCAN7;SOX10;HMX3;ZNF580;VSX1;BCL11A;OLIG1;DYRK1A;DAXX;SOX9;LDB1;NANOG;ABL1;DRGX;IL31RA;NR1H4	CBFB;STAT6;HTATIP2;RUNX3;NFE2L1;DLX4;GMEB2;YY1;NFKBIB;ZNF34;ARL2BP;JUND;POU2AF1;ETV4;HOXA11;MITF;NFE2L2;ZNF696;MED10;AKIRIN2;NEUROG1;MLX;MEF2D;LPIN1;KDM4C;IRF5;TP53;PEX14;CTNNB1;CNOT9;ZNF275;ARID1A	IRF1;ATF6B;ZNF334;ZNF382;MZF1;CEBPB;HMGA2;SIRT1;HLF;SIRT6;PITX3;PAX3;ZNF230;PAGE4;PPARG;SOX6;FOXP1	CDYL2;CREB3L4;RBFOX2;MAZ;ETV2	VDR;PIAS4;PQBP1;BACH2;NPM1;USF1;NR0B2;FOXG1	TP63;TBX22;ZNF10;ZNF75D;ZBTB33;ETV5;KLF4;NPM1;ATF3;NFYA;NR1D1;BATF3	HNF4A;MUC1;KMT2C;ZNF174;ZNF134;IRF2;ZNF415;APBB1;SAP18;CREB3L2;ING4;TGIF2LX;CDX1;FOSL2;HMX2;SHOX;EZH2;ZBTB10;C1D	NOTCH2;BASP1;YAP1;CD274	ZNF41;KMT2D;NAB1;SOX2;PARK7;PITX2;NR4A1;NR1H2	ZNF483;RFX5	ZNF175;SUFU;BATF;ZBTB16;IRF8;LMO3;TADA2A;ZBTB7A;PEX14;ZNF264		HSF1;PSMD9;HDGF;MSX2;NFIA	NOTCH1	PCBD1	BRD4;MYC;HSPA1A;IRF9;RFXAP;NAB2;FOXJ2;ATF5;MED1;MXI1	FOXO1;TCF12	DHX9;MUC1;DTX1;MGA;POU2F1;WNT3A	MED11	ANKRD1	NUP98;NR1D2;BCL6;DDIT3;IRF4	BTG1;C1QBP	FOXL2	ATF6;ATF5;ACTN2	TRIM5;ETV7;TRIM28	OTX1	HSPA1A;EWSR1;HMGA1	ELANE;SUB1;SPI1		HEY1
Organic Cyclic Compound Biosynthetic Process	GOBP	4.22018	0.655373	0.688458	0.653598	-0.671897	-1.78923	-1.8208	1.06742	-1.53327	-1.97276	-0.754703	-3.0821	-0.757498	-1.49719	2.79828	-0.738492	3.01468	0.720177	-1.58619	-0.811388	-0.65123	-1.92429	-1.89989	0.739854	-1.07536	-2.3343	0.766209	-0.737612	-1.83416	-0.790193	-1.64417	-0.762195	DLD;PNP;STAR;APRT;STAT3;SMAD2;PDXK;NAT14;QDPR;MRE11;AK2;PRPS1;MVK;PCBP1;ELL2;MLYCD;FOXO3;JAK2;FXN;TPK1;SMAD4;SHMT1;CDKN2D;PMVK;PBRM1;THRA;MTHFD1;ATG5;PANK3;SHMT2;PRDM4;POLM;TCEA2;SSU72;GTF2I;NADK;PIR;ANXA2;INHBA;NUDT12;GNPNAT1;KPNA6;ADSS1;PAPSS1;MED4;COPS2;NCOA2;MTHFS;TGFB1;MBD1;SRC;SQSTM1;CES1;BMP4;NUDT2;AKR1B1;NME4;NMRK1;OSBPL9;GUK1;ACOT8;IDI1;UGDH;DCTD;CRCP;PMM2;NANS;PNPO;PPCS;GMPS;CMPK1;PDHX;PGM2;AMPD2;MVD;TBPL1;TK2;POLR2K;CYB5R2;PRPSAP2;USP15;ACAT1;ADK;KARS1;GCDH;UROD;HPRT1;G6PD;HIPK3;PCNA;DTYMK;ATP5IF1;POLR2E;NDUFA2;NHP2;DR1;PRTFDC1;POLR2J2;GFPT1;CDK2;TFB2M;COASY;CEBPE;TFB1M;GARS1;TYRP1;WWP2;NDP;NDUFB10;GTF2A2;THRB;MRPL12;NDUFB6;PMF1;PCBP2;UCK1;POLR2M;NME7;ATIC;GFPT2;CTPS1;SCP2;GTF2E1;MARS1;NCBP1;MTHFD2L;VPS9D1;VCP;ME1;ACSS2;MPI;PDHA2;HSP90AA1;MAPK3;CCN2;FGF2;AKR1A1;HSD17B10;NME2;SPHK1;MAPK14;IMPDH1;HSP90AB1;HINT2;ALDOA;DEAF1;YBX2;CFTR;NDUFB11;NDUFV2;ATP5PF;PGRMC1;UXS1;HSD17B7;CTNNB1;SNCA;RRM2B;PIK3R1;SLC27A2;ATP5PO;PPT1;PRPSAP1;DCK;SMAD1;PAICS;NFKB1;TFAM;DUT	SPDEF;NDUFB4;GCH1;ELL;ATP5MF;TEAD4;WRNIP1;POLR1C;BCL6;MOCS3;S100A10;PLTP;CES1;CEBPB;STAT5B;PTGES3;AK4;SPIN1;TAF10;PYCR2;RPRD1B;BRF1;MED20;NMRK2;NCBP2;FOXP3;MED28;SLC25A1;ZC3H8;MAD2L2;DRAP1;TK1;KYNU;ATP5F1B;NAMPT;RB1;FSHB;CTNNB1	TERF1;INSIG1;POLR3F;ISL1;POLE2;RPRD1A;TBX3;CHD7;DIDO1;NT5E;CCNA2;BMP2;QPRT;PYCR1;PAX8;CEBPA;CCNH;PCNA;CREB1;UPP2;RXRA;NPPC;ATP5PB;XBP1;SOX10;MOCOS;SOX9;LDB1;PRKAA1;HMGCR;NPPA;RTF1;NR1H4	CBFB;STAT3;NFE2L1;FLNA;PHF3;ACLY;GMEB2;POLI;ABLIM3;NFKBIB;DLAT;USP10;SDHB;MED10;CAVIN1;GPHN;FUBP3;OSBP;PRKAA2;NME1;DNAJC30;CTNNB1;MTAP	IRF1;CEBPB;PTH;ADA;POLR2I;SIRT1;PPARG;ALOX5;HSD17B1;ADSL;PRLR;ASIP;SPR;NDUFB8	MAZ;INHBA;IDI2;NNMT;GPR37;TNFRSF1A;PRG3	VDR;PTS;AK5;POLR3K;SLC25A38;TAF8;CYTL1	TP63;PARP1;ADSS2;TGFB1;NPPB;KLF4;POLB;DHODH;NFYA;SPATA22;TYMS;PRLR;EDN1;FAXDC2	HNF4A;FXN;MLF1;CMPK1;NDUFA5;UPRT;IL2	NPPB;DCT;NADK2;HJV;PMEL	UCK2;HSD17B11;PDHB;TGFB2;IMPDH2;STOML2;PARP16;NR4A1;NR1H2;ADRM1	NT5E;GDF2	DDT;BRF1;CRH;MNAT1;ZBTB7A;PANK1;CYP3A4;BDP1	INHBA;LHB;IDO1	UROS;RRM1;HMBS;RFK;TCEA2;ALAD;TCEA1;PRPS2;GMDS;DHRS11;TCEA3;AK1;PCBD2;GNPDA1	THTPA;PLTP;NPPB;CD28;NOTCH1	PCBD1;RRAGC;HMGCS1;UAP1;HMGCS2;AKR1C3;DNPH1;CPOX;PSAT1;AKR1C4;AKR1D1;DAO;LDHC	IRF9;CYB5R1;HSD17B8;MED1;EREG;HAAO	CDA;CELA1	DHX9;DTX1;WNT3A;RRM2	KL;BMP4;MED11;KMO	POLD4	BCL6	SLC5A8;GTF2B;ATP5PB;EBP;CYP3A4	PCLAF;FDPS		PPCDC;GTF2F2;WNT10B;ETV7	INHBA;SQSTM1		SUB1;CDK2		PTH
Male Gamete Generation	GOBP	1.12807	-0.822517	-0.77386	0.826754	1.0231	-0.870339	-1.25163	2.80221	-1.07897	-1.38427	-0.722213	-1.33186	2.02699	0.679364	1.8458	1.14152	-1.69778	-0.568249	-1.61306	-0.501445	-1.51034	-1.4953	1.02461	1.02461	-1.29011	-1.32293	0.774658	-1.06333	-1.00719	-0.479211	-0.889739	-0.764328	DLD;BRD2;TMEM119;SPATA20;SUN5;AGFG1;SMAD4;RUVBL1;RAD23B;FKBP6;ERCC1;INPP5B;BRDT;FXR1;CETN2;BCL2L2;CSNK2A2;RNF8;SKIL;SRC;CDK16;SEPTIN6;NDRG3;TBPL1;MYCBP;PPP1CC;ASF1B;SELENOF;LZTFL1;CIB1;FAM50A;PFN4;ACOX1;WDR48;HSPA2;DMRTC2;SRPK1;SPATC1L;DMC1;TBC1D20;KATNAL1;METTL3;ROPN1B;KAT5;PAFAH1B2;SOD1;JAM2;JAM3;RAN;DHH;BIRC3;YBX2;UBB;UBE2J1;CFTR;SPATA9;HERC4;IQCF1;CCNB1IP1;CRKL;RNF114	BCL6;NEURL1;INHBB;IGF2R;IFT20;ADCYAP1R1;BCAP31;SHCBP1L;BCL2L1;RB1;NECTIN2;BCL2L10;FSHB;TCP11;GAL3ST1	ACRV1;ADAM29;LHCGR;DNALI1;GTSF1;TRIM27;SOX9;SPACA1;SEMG1;QKI;SPINK1;B4GALNT1;GJA1	EIF5A2;PLEKHA1;PARP11;PRKG1;PGAM2;YY1;SIAH1;BAG6;HOXA11;PRKACA;IL1A	RBM46;LGR4;BCL2L11;PTTG1;SIRT1;ADAM28;SSTR1;CALR	CREB3L4;WFDC2;SPINK2;INHBB	ADGRG2;TERB2;ROS1	TP63;ACRV1;ETV5;SPATA22;KLC3;DYNLL1;JAG2;GALNT3;PRDX4;TSSK2;YTHDC1;DEFB118	PIWIL1;IMMP2L;FAM209B	MERTK;CADM1	IGF2R;SNRPA1;CT55;SPATA31D4	KIT;EHMT2	BRD2;CSNK2A2;DDX25;SUFU;ACVR2A;ZBTB16;BCL2L10;ZPBP	TPPP2;TYRO3;SPAG11B	PROK2;PAFAH1B3;SPA17;DPCD;INSL3;UBB	ACE;MERTK;MEIG1;NOTCH1		FOXJ2;RAD51C		SERPINA5;SLC22A16			BCL6;DNMT3L;SPATA24	LRRK2;BTG1;APOB			EIF4G3;VCX			M1AP
Ubiquitin-Like Protein Ligase Binding	GOMF	5.15165	2.07414	-2.27635	2.82759	-0.60656	-0.578532	-0.887878	-1.17527	-2.03157	-2.58142	0.934767	-2.52989	-1.17162	-1.14638	1.42032	-1.10732	-1.69778	1.23534	0.885006	-0.501445	-1.51034	-1.4953	-1.48016	-0.809035	-0.638417	-0.667157	-0.580677	-0.450249	2.22406	-1.09989	-0.889739	-0.764328	CUL3;CBS;STUB1;SMAD3;SMAD2;STAT1;HSPA1A;SPART;PTK2B;MAP1LC3B;TRIB2;CCDC50;CACYBP;GABARAPL2;ARRB1;GABARAPL1;APBB1;BAG4;NPLOC4;PRKN;TSG101;MDM2;UBE2D4;HSPA9;SPOP;TOLLIP;ISG15;RALA;SUMO3;RNF8;SQSTM1;UBE2G1;BAG1;UBE2K;GABARAP;TRAF1;MAP1LC3A;NAE1;CDKN1A;RALB;UBE2D1;UBE2D3;SUMO2;MAP1LC3B2;RPL5;HSPBP1;UBE2W;NEDD8;CASP10;SMAD5;PRKAR1A;UBE2N;UBE2L3;SUMO4;FZD4;RNF31;PCBP2;DDRGK1;DBT;GSK3B;VCP;RANGAP1;HDAC6;SNCAIP;HSP90AA1;HSPD1;ACVR1B;RPS27A;LYN;BCL2;PA2G4;GPI;TPI1;CRK;PRDX6;UCHL1;HSP90AB1;BID;YWHAZ;TP53;UBC;UBB;UBE2J1;DLG3;CTNNB1;BCL10;EIF4E2;FHIT;SMAD1	JUN;TNFRSF14;TXNIP;HSPA1L;UBE2T;UBE2C;CUL9;HIF1A;MDM2;HSPA6;CEBPB;UBE2D1;RPL11;CASP10;DNM1L;NKD2;RIPK1;RAD18;LTBR;RB1;UBC;CTNNB1;ERLIN1;WBP1L	TRAF4;BAG5;RNF34;PSMA3;UBE2L3;DAXX;CCNB1	STX8;DTX3L;UBASH3B;DERL1;HGS;TANK;BAG2;TCP1;CAMLG;BAG6;IKBKG;NFE2L2;PRKAR2B;PRKACA;TP53;CTNNB1;VCL;USP25;FAF2	TNFRSF14;CEBPB;CASP8;EGFR;MAP3K7;CALR	MUL1;FZD5;FZD8;GPR37;TNFRSF1B	PIAS4;AXIN2;HSPA5;RPA2	PARP1;CHEK2;FATE1	APBB1		BECN1;UBE2D2;UBE2D3;USP2;SH3KBP1;TNFRSF1B		UBE2A;CUL1	ERBB3	UBE2C;ATXN3;PML;RPS27A;UBB	NFKBIA		HSPA1A;PRKAR2A;UBE2L6;CKB	CDK5RAP3;FOXO1;AURKA	DTX1;CLU				ANKRA2	AXIN2	CKB	TRIM28	SQSTM1	HSPA1A;HSPA6;HSPA1B;HSPA8
Regulation Of Rna Metabolic Process	GOMF	0.835003	1.81402	3.52579	2.14325	1.03662	-2.45029	-1.54489	0.64264	2.42823	-2.34747	-1.24817	-3.09481	0.807358	-3.13213	-0.653072	-2.41311	-2.25945	1.98619	-1.59491	0.83267	-1.95686	-1.93256	0.732865	-1.38136	-1.60105	-0.728416	-0.593679	-1.23627	0.685262	0.562265	-1.64973	-0.766698	ELK1;BIRC2;FOXM1;SMAD3;SMAD2;STAT1;HSPA1A;ENO1;CTBP1;UBE3A;DLX3;PDLIM1;PCBP1;MYSM1;FOXO3;SMAD4;ETS2;RUVBL1;KAT2B;MAX;RORB;THRA;PURA;PKN1;ARRB1;USP21;TOX3;FEV;BRDT;SF1;PRDM4;APBB1;SAP30;NR3C2;PPARA;PRKN;TSG101;SSU72;GTF2I;CREBBP;PIR;MED4;COPS2;NCOA2;ZNF526;SKIL;AGO3;NRG1;PGR;HDGF;TAF15;IRF3;WWOX;SRA1;PURB;TCF4;MYCBP;TSTD1;MAFG;KAT2A;PARK7;CTDSPL;RYBP;SIX6;CTDSP1;TFB2M;CEBPE;TFB1M;SMAD5;USP22;YY2;UBE2L3;ARNT;FLI1;TRIM21;ELK4;FOXO4;DMRTC2;HEY1;KDM1A;HES5;HOXD4;KLF9;N4BP2L2;TADA1;THRB;ZNF263;MAP3K10;LMO4;PMF1;PSMC3IP;MSC;TCF24;POLR2M;TADA3;MEIS2;FOXP4;SETD3;SND1;USF2;DMRTB1;COPS5;ACTN4;DDX1;TFCP2L1;LIMD1;NCOA7;KAT5;NR3C1;FGF2;MAPK1;CDK8;CDK1;AIP;DNAJB1;ARID3A;NME2;PA2G4;PFDN5;PRKCB;ELK3;TP53;DEAF1;CTNNB1;BCL10;CREG1;PAWR;SMAD1;ACTN1;APEX1;NFKB1;ESRRA;TFAM	SPDEF;ZHX3;SATB2;JUN;ANKRD1;MUC1;SMARCC1;CREB3L1;BTG2;ZNF18;RELB;EDF1;BACH1;MYNN;TEAD4;HIF1A;BCL6;PRDM1;MID2;NFATC1;CEBPB;STAT5B;JUP;GMNN;MEOX2;TLE5;STAT5A;BUD31;HHEX;MED20;BEND6;FOXP3;HES1;HOXC11;NRL;THAP11;ZC3H8;SP6;HES6;HMGB1;PRMT2;NEUROG3;RB1;CTNNB1;MYRF;MNX1;TGIF2	SNAI2;NOTCH2;ISL1;RORC;PAX4;ZHX1;ZNF774;ZNF180;ZNF566;ZNF329;ZNF410;EHF;ELF5;SATB1;TBX3;FOXC2;CTCF;MEOX2;PAX8;CEBPA;MECP2;CREB1;MEOX1;RXRA;TGIF2LY;ATF1;TEF;RIOX2;UBE2L3;HOXA5;XBP1;MKX;OTX2;TRIM27;ZNF69;KCTD1;ZKSCAN7;SOX10;HMX3;ZNF580;VSX1;BCL11A;OLIG1;DYRK1A;DAXX;SOX9;LDB1;NANOG;ABL1;DRGX;IL31RA;NR1H4	CBFB;STAT6;HTATIP2;RUNX3;NFE2L1;DLX4;GMEB2;YY1;NFKBIB;ZNF34;ARL2BP;JUND;POU2AF1;ETV4;HOXA11;MITF;NFE2L2;ZNF696;MED10;AKIRIN2;NEUROG1;MLX;MEF2D;LPIN1;KDM4C;IRF5;TP53;PEX14;CTNNB1;CNOT9;ZNF275;ARID1A	IRF1;ATF6B;ZNF334;ZNF382;MZF1;CEBPB;HMGA2;SIRT1;HLF;SIRT6;PITX3;PAX3;ZNF230;PAGE4;PPARG;SOX6;FOXP1	CDYL2;CREB3L4;RBFOX2;MAZ;ETV2	VDR;PIAS4;PQBP1;BACH2;NPM1;USF1;NR0B2;FOXG1	TP63;TBX22;ZNF10;ZNF75D;ZBTB33;ETV5;KLF4;NPM1;ATF3;NFYA;NR1D1;BATF3	HNF4A;MUC1;KMT2C;ZNF174;ZNF134;IRF2;ZNF415;APBB1;SAP18;CREB3L2;ING4;TGIF2LX;CDX1;FOSL2;HMX2;SHOX;EZH2;ZBTB10;C1D	NOTCH2;BASP1;YAP1;CD274	ZNF41;KMT2D;NAB1;SOX2;PARK7;PITX2;NR4A1;NR1H2	ZNF483;RFX5	ZNF175;SUFU;BATF;ZBTB16;IRF8;LMO3;TADA2A;ZBTB7A;PEX14;ZNF264		HSF1;PSMD9;HDGF;AGO2;MSX2;NFIA	NOTCH1	PCBD1	BRD4;MYC;HSPA1A;IRF9;RFXAP;NAB2;FOXJ2;ATF5;MED1;MXI1	FOXO1;TCF12	DHX9;MUC1;DTX1;MGA;POU2F1;WNT3A	MED11	ANKRD1	NUP98;NR1D2;BCL6;DDIT3;IRF4	BTG1;C1QBP	FOXL2	ATF6;ATF5;ACTN2	TRIM5;ETV7;TRIM28	OTX1	HSPA1A;EWSR1;HMGA1	ELANE;SUB1;SPI1		HEY1
Regulation Of Nucleobase-Containing Compound Metabolic Process	GOMF	0.835003	1.81402	3.52579	2.14325	1.03662	-2.45029	-1.54489	0.64264	2.42823	-2.34747	-1.24817	-3.09481	0.807358	-3.13213	-0.653072	-2.41311	-2.25945	1.98619	-1.59491	0.83267	-1.95686	-1.93256	0.732865	-1.38136	-1.60105	-0.728416	-0.593679	-1.23627	0.685262	0.562265	-1.64973	-0.766698	ELK1;BIRC2;FOXM1;SMAD3;SMAD2;STAT1;HSPA1A;ENO1;CTBP1;UBE3A;DLX3;PDLIM1;PCBP1;MYSM1;FOXO3;SMAD4;ETS2;RUVBL1;KAT2B;MAX;RORB;THRA;PURA;PKN1;ARRB1;USP21;TOX3;FEV;BRDT;SF1;PRDM4;APBB1;SAP30;NR3C2;PPARA;PRKN;TSG101;SSU72;GTF2I;CREBBP;PIR;MED4;COPS2;NCOA2;ZNF526;SKIL;AGO3;NRG1;PGR;HDGF;TAF15;IRF3;WWOX;SRA1;PURB;TCF4;MYCBP;TSTD1;MAFG;KAT2A;PARK7;CTDSPL;RYBP;SIX6;CTDSP1;TFB2M;CEBPE;TFB1M;SMAD5;USP22;YY2;UBE2L3;ARNT;FLI1;TRIM21;ELK4;FOXO4;DMRTC2;HEY1;KDM1A;HES5;HOXD4;KLF9;N4BP2L2;TADA1;THRB;ZNF263;MAP3K10;LMO4;PMF1;PSMC3IP;MSC;TCF24;POLR2M;TADA3;MEIS2;FOXP4;SETD3;SND1;USF2;DMRTB1;COPS5;ACTN4;DDX1;TFCP2L1;LIMD1;NCOA7;KAT5;NR3C1;FGF2;MAPK1;CDK8;CDK1;AIP;DNAJB1;ARID3A;NME2;PA2G4;PFDN5;PRKCB;ELK3;TP53;DEAF1;CTNNB1;BCL10;CREG1;PAWR;SMAD1;ACTN1;APEX1;NFKB1;ESRRA;TFAM	SPDEF;ZHX3;SATB2;JUN;ANKRD1;MUC1;SMARCC1;CREB3L1;BTG2;ZNF18;RELB;EDF1;BACH1;MYNN;TEAD4;HIF1A;BCL6;PRDM1;MID2;NFATC1;CEBPB;STAT5B;JUP;GMNN;MEOX2;TLE5;STAT5A;BUD31;HHEX;MED20;BEND6;FOXP3;HES1;HOXC11;NRL;THAP11;ZC3H8;SP6;HES6;HMGB1;PRMT2;NEUROG3;RB1;CTNNB1;MYRF;MNX1;TGIF2	SNAI2;NOTCH2;ISL1;RORC;PAX4;ZHX1;ZNF774;ZNF180;ZNF566;ZNF329;ZNF410;EHF;ELF5;SATB1;TBX3;FOXC2;CTCF;MEOX2;PAX8;CEBPA;MECP2;CREB1;MEOX1;RXRA;TGIF2LY;ATF1;TEF;RIOX2;UBE2L3;HOXA5;XBP1;MKX;OTX2;TRIM27;ZNF69;KCTD1;ZKSCAN7;SOX10;HMX3;ZNF580;VSX1;BCL11A;OLIG1;DYRK1A;DAXX;SOX9;LDB1;NANOG;ABL1;DRGX;IL31RA;NR1H4	CBFB;STAT6;HTATIP2;RUNX3;NFE2L1;DLX4;GMEB2;YY1;NFKBIB;ZNF34;ARL2BP;JUND;POU2AF1;ETV4;HOXA11;MITF;NFE2L2;ZNF696;MED10;AKIRIN2;NEUROG1;MLX;MEF2D;LPIN1;KDM4C;IRF5;TP53;PEX14;CTNNB1;CNOT9;ZNF275;ARID1A	IRF1;ATF6B;ZNF334;ZNF382;MZF1;CEBPB;HMGA2;SIRT1;HLF;SIRT6;PITX3;PAX3;ZNF230;PAGE4;PPARG;SOX6;FOXP1	CDYL2;CREB3L4;RBFOX2;MAZ;ETV2	VDR;PIAS4;PQBP1;BACH2;NPM1;USF1;NR0B2;FOXG1	TP63;TBX22;ZNF10;ZNF75D;ZBTB33;ETV5;KLF4;NPM1;ATF3;NFYA;NR1D1;BATF3	HNF4A;MUC1;KMT2C;ZNF174;ZNF134;IRF2;ZNF415;APBB1;SAP18;CREB3L2;ING4;TGIF2LX;CDX1;FOSL2;HMX2;SHOX;EZH2;ZBTB10;C1D	NOTCH2;BASP1;YAP1;CD274	ZNF41;KMT2D;NAB1;SOX2;PARK7;PITX2;NR4A1;NR1H2	ZNF483;RFX5	ZNF175;SUFU;BATF;ZBTB16;IRF8;LMO3;TADA2A;ZBTB7A;PEX14;ZNF264		HSF1;PSMD9;HDGF;AGO2;MSX2;NFIA	NOTCH1	PCBD1	BRD4;MYC;HSPA1A;IRF9;RFXAP;NAB2;FOXJ2;ATF5;MED1;MXI1	FOXO1;TCF12	DHX9;MUC1;DTX1;MGA;POU2F1;WNT3A	MED11	ANKRD1	NUP98;NR1D2;BCL6;DDIT3;IRF4	BTG1;C1QBP	FOXL2	ATF6;ATF5;ACTN2	TRIM5;ETV7;TRIM28	OTX1	HSPA1A;EWSR1;HMGA1	ELANE;SUB1;SPI1		HEY1
Protein Ubiquitination	GOBP	3.90304	1.23205	-0.609732	3.06182	-1.21423	-2.20243	-0.601601	-1.1848	-1.51755	-1.91578	0.620719	-2.53868	0.913234	-1.15306	0.991925	-1.79981	-1.02081	-0.573457	-1.61922	-0.953045	-0.842394	-1.5011	-0.814321	1.01838	-1.29527	1.73019	0.769916	-1.06776	-1.01143	-1.10444	-0.893575	-0.767716	CUL3;BIRC2;GAN;STUB1;ZNRF3;RNF122;UBE3A;NT5C2;UBE2V1;CDC34;KEAP1;ATG5;KLHL7;ARRB1;PRKN;MDM2;RNF41;UBE2D4;SPOP;CUL4B;CAND1;ISG15;UBE2E1;RNF8;AKT1;UBE2G1;UBE2K;NMI;TRAF1;PCNP;UBE2V2;NAE1;UBE2D1;UBE2D3;UBE2E3;UBE2Z;ZC4H2;UBE2W;ASB13;NEDD8;USP5;WWP2;UBE2Q2;UBE2Q1;UBE2N;RACK1;NDP;OTULIN;UBE2L3;UBA7;UBE2H;NUB1;TRIM21;SKP2;TRIM54;TRIM9;KCTD6;RNF31;RNF141;KCTD10;RNF25;KLHL2;LRSAM1;SHARPIN;VCP;PRPF19;HDAC6;HECW2;HECTD3;UBA6;RPS27A;CDK8;BCL2;UBC;UBB;UBE2J1;HERC4;CTNNB1;CCNB1IP1;RBBP6;RNF114	RNF43;DCAF5;UBE2T;KLHL13;UBE2C;CUL9;MDM2;NEURL1;BARD1;MID2;PPIL2;UBE2D1;SAE1;KCTD13;RAD18;PRAME;RAD51;UBC;RNF128;CTNNB1	RNF43;FANCF;ANAPC7;HECW1;RNF34;BLMH;BIRC7;UBE2L3;ASB8;TRIM27;TNFAIP1;TRIM55;KLHL3;TNKS	CBFB;WWP1;SMURF1;DTX3L;CBL;ANAPC10;TRIM3;PELI2;HERC5;TNFAIP3;UBE2S;UBA1;SIAH1;NFE2L2;TRIM40;VCPIP1;MED10;TPP2;FYN;CTNNB1	SIRT1;UBE2R2;CBLC;RNF13	MUL1	RFPL3;NHLRC3;RNF149;NQO1;LNX1	SOCS7;FBXO28;PLK1	SPSB1;UBE2G2	ASB9	UBE2D2;UBE2D3;DCAF12;PELI1;SKP1		SMURF2;UBE2A;UBD;CUL1;ZBTB16	KCTD6	UBE2C;UBAC1;RPS27A;UBB		HERC1	UBE2L6;MED1		DTX1	MED11		FBXL5	CHFR;MDM4;RNF128		ZNRF3;THOP1;KLHL41;TRIM72	TRIM5;DCAF11
Transition Metal Ion Binding	GOMF	-1.5914	-1.86533	0.910568	-0.71917	1.43861	-0.599668	-1.03801	1.04739	0.767722	-1.66052	0.997422	0.798623	0.582593	-1.5116	1.86039	-1.44744	2.00968	1.00635	0.850095	1.48072	1.71173	-1.93668	-0.621552	1.41395	0.662797	-1.13683	0.756865	-0.745864	-0.666348	0.559816	1.33515	-0.768949	BIRC2;SMAD3;PLOD3;APLP2;PDXK;MRE11;ADH5;BLVRA;FXN;SHMT1;AARS1;ADI1;SIRT5;RORB;THRA;SHMT2;L3MBTL2;SF1;NUDT3;NR3C2;PPARA;PRKN;MDM2;RNF41;TCEA2;F8;CREBBP;APOBEC3G;NUDT12;LAP3;LANCL1;S100A4;MBD1;RNF8;S100A3;S100A5;LOXL3;SORD;SQSTM1;ANPEP;CSRP1;PGR;SCO2;CA5B;CRNN;TRAF1;ARG2;DCTD;VAT1;RTN4IP1;TARS1;ADH6;CHMP1A;JMJD6;ALKBH3;PTGR2;POLR2K;ZFAND1;ATOX1;PARK7;SNCG;MEP1A;SNRPC;NUDT16;ADAT2;TYW5;UBA5;USP5;OTUD7B;USP22;NEIL1;ZCCHC17;ITGB1BP2;PPM1B;TRIM21;DYTN;LACTB2;THRB;TRIM54;TRIM9;RNF31;RBM4;NPEPL1;XPNPEP3;HMGCL;EGLN2;HDAC6;ME1;TIMM10;FTHL17;MPI;HDAC4;FTH1;PRKCA;SOD1;ACE2;NR3C1;APP;IDE;BMP1;CA13;XPNPEP1;KPNB1;DHH;MMP1;MMP13;PRKCB;TP53;CPXM1;PLOD2;ISCU;NFU1;B4GALT7;SNCA;MTPAP;CPA2;ESRRA;RBBP6;EGLN1	GCH1;SAMHD1;CUL9;MDM2;CA10;EEA1;CA4;BHMT2;MID2;ZNF276;CUTC;MMP20;CP;NAALADL1;PCK1;DPYS;MME;MSRB1;EGLN3;CUTA;THAP11;NAPEPLD;MMP17;LTA4H;ECE1;TK1;HEPHL1;EXTL2;PRNP	CA8;CYGB;TRAF4;RORC;SETMAR;PGLYRP1;CA4;CTCF;NT5E;ALKBH2;MPPED2;RXRA;NEIL2;XYLT2;NOS3;BMI1;UPB1;TRIM27;ZNF593;TRIM55;MOCOS;ABL1;CA7;CA9;MMP16;PIM1;MGAT2;GALNT1;SEMG1;POMGNT1;ADAM30;NR1H4;ADAMDEC1;TNKS;CALB1	TRIM3;PPM1A;ARHGEF2;SHANK3;TNFAIP3;DHX58;TES;SNTN;CYLD;SIAH1;NSMCE2;TRIM40;SIRT2;DTNA;KDM4C;MMP8;PTPN1;PRKACA;IL1A;TP53;NBR1;S100P	S100A2;S100A8;RABIF;ADA;CPA1;MEP1A;POLR2I;PGLYRP4;MGAT5;SIRT6;CBLC;PPARG;ALOX5;ADAMTS13;ASAH2;TF;CALR;CPE;ADAMTS3	ALPI;MMP10;B4GALT1;APOA4;IMPA1;TIMP1;MMP7;LCN2;PAPPA;MMP12;XXYLT1;TBXAS1	VDR;PIAS4;PGLYRP3;CCS;KNG1;PRND;SUOX;POLR3K;S100A7A;ENPP3	PARP1;ZNF75D;P4HA1;KLF4;CA12;MMP7;ABL2;ADAMTS15;NR1D1;GALNT3;MSRB3;S100A7;TNFSF10;FAXDC2	HNF4A;FXN;SRSF7;PGLYRP1;HIF1AN;ZFAND5;VAT1L;CA2;PRKCG;PAPPA2;SUMF1;ASTL	LCN1;RNPEP;ALB;DCT;QPCT;GPC1	GDA;SMPDL3A;LTF;PARK7;CPA1;ZFAND2B;ADAMTS4;CD4;ECE1;GALNT2;HBZ;NR4A1;NR1H2	NT5E;ENPEP;PHEX;AOC3;MGAT5;PAM;SOD3;EHMT2;ENPP5;CA11;CPA4	IFIH1;TADA2A;MNAT1;LACC1;CYP3A4;S100A9;CPE;CPN1;CPD	GALNT4;APLP1;CRIP2	S100A6;TCEA2;ALAD;TCEA1;TCEA3;PML;MMP9;CPB2;CA1;ARG1;GLO1	ACE;ENPP7;ADH1B	ALPI;CRYZ;KNG1;ADH1C;ADH1A;PCK2;FTO;CYP2C19;CPM;ADH4	MSRB2;PPM1M;ADAMTS1;ABL2;PDE2A;HAAO;P3H1	HBQ1;CDA;SIRT2;TIMM13;MMP3;S100A13	DTX1;RRM2;FAM20C;GATAD1;ZSWIM7;PHYH;PTER;F5	DPEP1;HHIP;CA6;AOC1;HEPH;TIMP2;SHH;MMP2	TIMP1	MGAT1;FBXL5;NR1D2;LARGE1	MDM4;MIOX;CRIP1;GTF2B;DNPEP;CYP3A4;FTMT	SMPD1;ENPP2;ADAMTS5;SCO1	TRIM72;CA3	S100A8;TRIM5;TRIM28;MMP8	ALOX15B;SQSTM1	APLP2;MMP19	S100A8;S100A9;S100A12	XDH;CPB1;ENDOU;RNF24	AOC2
Transporter Activity	GOMF	-2.20572	1.02128	-0.622987	1.02901	-1.22498	0.759483	2.33851	-0.835214	-0.747128	-1.40247	0.613253	-0.930198	1.63325	-1.15973	0.592414	0.702515	-0.567334	0.776952	-0.499804	0.858451	-0.847799	0.995706	0.542381	1.5082	1.23263	0.6726	-0.589017	0.929889	-0.413331	-0.486436	0.481029	-0.771098	KCNAB2;STAR;MCL1;PGRMC2;CACNB4;PTK2B;FKBP1B;CHP1;CLIC4;KCNA10;PKD2;CERT1;GET3;CLCNKB;ANXA2;PPBP;OSBPL9;STARD5;COX5A;TRIAP1;ITGAV;CPTP;TOMM20;NDUFA2;LASP1;NDUFB10;ATP6V1C2;TIMM10B;NDUFB6;PCTP;KCNAB3;ATP6V1C1;CACNB3;OSBPL1A;BCL2;BCL2A1;CLIC1;ANXA6;ATAD1;CFTR;NDUFV2;ATP5PF;SLC27A2;ATP5PO;SLC30A5	PGRMC2;NDUFB4;TOMM20L;ATP5MF;PITPNB;NIPAL4;SNAP25;SLC26A11;KCNG4;KCNIP1;PLTP;TIMM23;SLC25A1;CYBRD1;LRP5;ATP5F1B;COX4I2;SLC3A1;SLC30A3	CLCA1;SLC6A9;CCDC51;CNGA2;PKD2;ITGAV;ATP5PB;MPC1;ABCD4;SLC25A18;ASIC4;GRAMD1C;KCNE5;GJA1	AP4M1;MCL1;SLC14A2;SLC5A5;OSBPL11;CERT1;CHRNA5;C2CD2L;OSBP;ATP6V1F;PEX14;TMEM38B	LRP2;HPX;SCN2B;NDUFB8	FABP1;CLIC5;HCN1;APOA4;CNGB1;CLIC3	SLC3A2;AQP4;SLC41A2;SLC6A14;SFXN5;CPTP;SLC25A38;KCNIP4;MMGT1;SCN4B;SLC66A1L	SV2A;GRAMD1C;SEC61G;ABCC6	FABP4;NDUFA5;PITPNM3;SLC16A3	APOL3;SCN3B	SLC4A8;KCNF1;ATP13A1;LRP6;APOD	ITGAV;IGF1R;CACNA2D3	PIEZO1;GJA8;SLC14A1;KCNN1;P2RX6;PEX14;KCNE5	APOM	S100A6;CLIC2;PITPNA	PLTP;CDH17;APOA2	CYB5A;AKR1C4	APOM;GLTP;AZGP1	APOE;CLCA2	GC;SURF1;SLC22A16	ATP2A3	FABP4;GM2A;TMED10	SLCO5A1;GRID2	SLC5A8;ATP5PB;APOB;KCNMB3	APOF;CPLX1;APOD	SLC26A7;SLC26A5	ATP4B	RBP4;KCNE3	CPLX3	GRIA4	CYB561D1
Amide Biosynthetic Process	GOBP	6.97252	-0.854992	-1.23061	1.02901	-1.22498	-2.87579	-2.23227	0.812376	-1.5271	-2.59926	-0.738368	-0.930198	-1.70571	-0.681275	1.82683	-1.80649	-0.567334	-0.578668	-0.945183	-1.63977	-0.847799	-1.50688	-0.819601	-1.49165	0.702131	-1.33345	-0.589017	-0.457139	-0.413331	-0.486436	-0.897403	-0.771098	DLD;EIF2B1;MTRF1L;MRPL55;EIF3G;MLYCD;AARS1;SARS2;MRRF;DARS2;PELO;RPL30;PABPC4;DARS1;EIF1B;VARS1;EIF3J;EIF1AD;CARS1;EIF4B;GSS;SEPSECS;HARS1;ARG2;EEF1D;PPCS;DRG1;SARS1;TARS1;GCLM;PDHX;EIF4A2;EIF4A1;MRPL2;RPS19;RPL12;RPS5;ACAT1;EIF1AY;KARS1;GCDH;EIF2S1;EIF4E;YARS1;DENR;EIF4EBP2;MRPL1;EIF1;RPS14;RPL5;CHAC2;RWDD1;GARS1;ELAC1;NARS1;RPL26L1;EEF1E1;RPS20;RPS12;RACK1;RPL38;MRPL10;RPS25;MRPL12;RBM4;EIF3M;RNF25;EEF1G;GSPT2;MARS1;NCBP1;ASCC2;EIF2S2;COPS5;GLS;EIF3B;ACSS2;EIF2A;RPS6KB2;PDHA2;EEF1A1;MRPL38;EIF5;AIMP1;RPS27A;LGALS4;RPS7;EIF4G2;RPS3;RPS3A;ASAH1;EEF1B2;EIF4H;EIF5A;ST3GAL2;MTIF3;MRPL14;MRPL21;SLC27A2;PPT1;EIF4E2;RPS4X	NAGS;EEF2K;RPS10;FARS2;LTO1;RPSA;RPL11;AARSD1;NCBP2;MRPL50;SLC25A1;ASNS;GLUD2;C20orf173;GAL3ST1	ST6GALNAC3;CERS5;CEBPA;NARS2;B4GALT3;ST8SIA6;MRPL34;ST8SIA2;B4GALNT1;GADD45GIP1;EIF1AX	EIF5A2;B3GALT2;ACLY;DLAT;TNIP1;USP10;SLBP;OSBP;GLUD1;VAPA;SPTLC1;RRBP1	ST6GALNAC3;EGFR;ASAH2;MRPL58		DHPS	B4GALT5;MRPL28;MRPS14;SPTLC2;MRPL32;B3GALT1	MCTS1;ST8SIA4		ST3GAL5;PAIP1;PDHB;MRPL52	B4GALT6;GGT5;PAM	WARS2	PCSK1;ST3GAL1	RPLP2;HAGH;EIF4EBP2;AGO2;RPS27A;ARG1		ASL;OTC	NANP;EEF1A1	ST8SIA3		ST6GALNAC5		CHAC1		SMPD1;ST6GALNAC6		EIF4G3	IARS1	FURIN	ELANE
Egfr1	IOB	4.8274	1.00334	-1.02211	4.97388	-1.61969	-0.601937	-2.24238	-0.555829	-1.1062	1.36217	-2.05002	-1.35854	-1.71424	-1.16639	-1.25704	0.696695	-1.03311	1.213	-0.950998	-1.64593	-1.52783	-0.839058	-0.824876	-1.49737	1.22645	-1.33869	-0.593186	-1.07658	-1.01988	0.885473	-0.901223	-0.774473	PLCG2;STAT3;SMAD2;STAT1;HNRNPDL;CTBP1;PTK2B;DAPP1;RPS6KB1;PTPN11;EGF;SRI;CCDC50;RPL30;AHCYL1;RBM3;NCK2;GRB14;ANXA2;ARHGAP5;SRC;MAPK9;BRAF;SHC1;DOK1;ANXA4;RAB5A;ENSA;SNRPD2;PDCD6IP;SH3GL3;ARF4;RALB;HRAS;MYL12B;CLTA;HAT1;CSTB;PFN1;CDK2;PRKAR1A;MAP2K5;MARVELD2;GSK3B;PYGB;REPS2;ACTN4;ELMO2;WASL;EEF1A1;CALD1;LIMD1;PRKCA;PRKCZ;MAPK3;MAP2K1;RAC1;MAPK1;APP;PRKCI;LYN;BCL2;GSK3A;LCK;ADAM9;MAPK8;PTEN;PEBP1;PTPN6;CRK;MAPK14;NCK1;TYK2;KRT18;GRB2;PRKCB;YWHAZ;BAD;MAP2K3;UBB;SNCA;PIK3R1;VASP;VAV3;CDC42;ACTN1;NFKB1;CRKL	JUN;GRB7;KRT7;RPS6KB1;RPS6KA1;RPS10;PPP2R3A;S100A10;CEBPB;STAT5B;SDC3;JUP;HAT1;TOM1L2;RGS16;KRT6A;RIPK1;CDK5;CAV2	CRIM1;MPZL1;S100A14;CEBPA;CREB1;ATF1;DYRK3;SERPINB3;DYRK1A;ERBB2;PRKAA1;PDZD11	RAF1;STAT3;GRB10;PTPN11;UBASH3B;ARAF;APPL1;SLC5A5;HGS;PKP2;SHC1;SNX5;JUND;CYLD;EPN1;CAVIN1;MVP;EIF4G1;PTPN1;RPS6KA3;FYN;PGAM1;EPS15L1;PDPK1;ANXA1;PRKAA2;VAV1;MYO6	CEBPB;EGFR;DYRK3	CD59;EFNB2;EPHA1;EPHA2;EPHB3	ITGB1	NEDD9;EFNB2;NECTIN1;ABL2;ADAM17	LDLR;NECTIN1;CDH2	KRT5;SLITRK6;EPHB1;ALB;KIRREL1;SIRPA;EPHB2	CLTC	ANTXR1;KIT	FRS2	ERBB3	UBB	EPHA4;NECTIN1;INSR	CRIM1	MYC;SH3GL3;EEF1A1;ABL2	FOXO1			CALCOCO2	PKN2		PDLIM4;EIF4EBP1;DSG2		CYSRT1			CRIM1;CDK2
Peptide Metabolic Process	GOBP	6.39989	-0.710459	-2.05118	-1.59689	-0.641604	-2.89504	-1.72877	-1.21332	-1.54614	-1.94339	-0.75456	-0.946696	1.24481	-1.17304	1.80804	-1.13338	-0.577629	-1.05283	-1.63759	-0.520563	-0.858592	-1.51841	-0.830146	-0.830146	0.692922	-0.685597	-0.597355	1.5193	-0.41971	-0.493665	0.475327	-0.777843	EIF2B1;MTRF1L;MRPL55;P4HB;EIF3G;AARS1;SARS2;MRRF;TAPBP;DARS2;PELO;RPL30;PABPC4;DARS1;EIF1B;VARS1;EIF3J;EIF1AD;LANCL1;CARS1;EIF4B;PCSK2;ANPEP;GSS;SEPSECS;HARS1;EEF1D;DRG1;SARS1;TARS1;GCLM;EIF4A2;EIF4A1;MRPL2;RPS19;RPL12;RPS5;EIF1AY;KARS1;EIF2S1;EIF4E;YARS1;DENR;MEP1A;EIF4EBP2;MRPL1;EIF1;RPS14;RPL5;CHAC2;RWDD1;GARS1;ELAC1;NARS1;RPL26L1;EEF1E1;RPS20;RPS12;RACK1;RPL38;MRPL10;RPS25;MRPL12;RBM4;EIF3M;RNF25;EEF1G;GSPT2;MARS1;NCBP1;ASCC2;EIF2S2;COPS5;EIF3B;EIF2A;RPS6KB2;EEF1A1;MRPL38;EIF5;AIMP1;ACE2;RPS27A;LGALS4;IDE;XPNPEP1;RPS7;EIF4G2;RPS3;RPS3A;EEF1B2;EIF4H;EIF5A;CPXM1;MTIF3;MRPL14;MRPL21;SLC30A5;EIF4E2;RPS4X	EEF2K;RPS10;FARS2;SCG5;DPP4;NAALADL1;LTO1;RPSA;MME;RPL11;AARSD1;NCBP2;MRPL50;LTA4H;CMA1;ECE1	PCSK2;NARS2;DYRK1A;MRPL34;DPEP2;CLN5;GADD45GIP1;EIF1AX	EIF5A2;TNIP1;USP10;SLBP;ERO1B;RRBP1	P4HB;EGFR;MEP1A;ADAMTS13;CPE;MRPL58		CARNMT1;DHPS	MRPL28;MRPS14;MRPL32	MCTS1;IMMP2L	ADAM10	BECN1;PAIP1;ECE1;MRPL52	ENPEP;GGT5;PAM	WARS2;CTSG;CPE;CPN1;CPD;ADAM10	PCSK1	RPLP2;LANCL2;HAGH;EIF4EBP2;AGO2;RPS27A	ACE	REN;CPM	EEF1A1		BCHE;SPCS1	DPEP1		CHAC1	DNPEP	PLA2G7;PCSK1N	THOP1	EIF4G3	IARS1;PCSK7;CTSZ	FURIN	ELANE	CTSH
Regulation Of Amide Metabolic Process	GOBP	4.91769	-1.5251	-1.77141	3.00325	-1.24646	-1.7088	-0.924343	-1.21332	-1.11526	-1.42061	0.898262	0.737198	-1.20461	-0.692925	1.38617	1.11191	0.778142	-1.73732	-0.509226	-0.520563	-1.53364	-0.84439	-0.830146	0.533708	-0.656284	-0.685597	0.755866	-1.08098	1.60021	-1.11803	-0.905037	-0.777843	PIN1;PRR16;HABP4;HSPB1;INPP5E;PTK2B;FOXO3;AGO1;GGA3;RPS6KB1;SHMT1;AARS1;PELO;PURA;SHMT2;SH3BGRL;EIF1B;CIRBP;RBM3;DDX6;KRT17;FXR1;NCK2;ROCK2;EIF4B;AKT2;AGO3;IFNG;AKT1;SEPSECS;LSM1;SARS1;HNRNPD;EIF4A2;EXOSC8;NT5C3B;EIF2S1;EIF4E;ACO1;EIF4EBP2;IMPACT;EIF1;RPS14;RPL5;MSI2;PNPT1;RACK1;TIA1;IL6;ZFP36;RPL38;PRMT1;RBM4;SAMD4B;BZW2;MKNK1;NCBP1;DNAJC1;METTL3;EIF3B;DDX1;EIF2A;RPS6KB2;CCL5;LIMD1;EIF5;APP;CSNK2A1;GSK3A;CASP3;MAPKAPK5;GAPDH;EIF4G2;PKM;PA2G4;SPHK1;SPHK2;NCK1;RPS3;PDK1;EIF4H;EIF5A;YBX2;FMR1;SNCA;TACO1;EIF4E2;RPS4X;TNRC6B	TMED2;GRB7;BTG2;RBM24;RPS6KB1;RPS6KA1;EEF2K;NEURL1;NCBP2;SYNCRIP;PRNP;FMR1	DCP1B;GZMB;IL6;ERBB2;PRKAA1;TNF;NGRN;QKI;NR1H4	EIF5A2;ELAVL1;TARDBP;TRIM3;CSDE1;TARBP2;CNOT1;DAPK1;VIM;NFE2L2;ZC3H12A;DAPK3;ELP1;IGF1;METAP1;RPS6KA3;THBS1;PGAM1;FMR1;CNOT9	GZMB;NGDN;LRRTM3;CALR	EFNA1;PRG3	EIF2AK4;IFNG;NPM1;NHLRC3	SSB;NPM1;TYMS	PIWIL1;NCL;ITGA2	PLXNB2;EXOSC3	PIN1;PAIP1;PRKCD;EIF4A3;TNF;PARP16	ITGA2;PUS7;SPON1;NTRK2;IFNGR1	DDX25;COA3	IGFBP5;APLP1	AGO1;EIF4EBP2;MAGOH;AGO2;YBX1	PLXNB2;EPHA4;CD28;ENPP7	RIDA;ALDOB;FTO		AKT2;APOE	DHX9;CLU		TMED10	OGT	EIF4EBP3;C1QBP	EIF4EBP1	DCPS	EIF4G3;MAPKAPK5		ILF3;KHSRP;CCN1
Post-Transcriptional Regulation Of Gene Expression	GOBP	5.95462	-1.5251	-2.05118	2.24312	-1.24646	-1.7088	-0.625446	-0.563291	-1.11526	-1.42061	0.898262	-1.3674	-1.20461	-0.692925	2.22596	1.11191	-0.577629	-1.73732	0.860695	-0.970659	-1.53364	-1.51841	-0.830146	0.533708	0.692922	-0.685597	0.755866	-1.08098	0.98362	-1.11803	-0.905037	-0.777843	PRR16;HABP4;HSPB1;INPP5E;PTK2B;FOXO3;AGO1;RPS6KB1;SHMT1;AARS1;PELO;STAU1;PURA;PABPC4;TRDMT1;SHMT2;SH3BGRL;EIF1B;CIRBP;RBM3;DDX6;KRT17;FXR1;NCK2;ROCK2;EIF4B;AKT2;AGO3;AKT1;TAF15;SEPSECS;LSM1;SARS1;HNRNPD;EIF4A2;EXOSC8;NT5C3B;EIF2S1;EIF4E;ACO1;EIF4EBP2;IMPACT;CALCR;EIF1;RPS14;NUDT21;RPL5;MSI2;PNPT1;ZCCHC17;RACK1;TIA1;IL6;ZFP36;RPL38;PRMT1;RBM4;SAMD4B;BZW2;MKNK1;NCBP1;HNRNPA0;DNAJC1;METTL3;EIF3B;DDX1;EIF2A;RPS6KB2;CCL5;LIMD1;EIF5;PRKCA;APP;CSNK2A1;VIP;MAPKAPK2;MAPKAPK5;GAPDH;CDC37;EIF4G2;PKM;PA2G4;RAN;MAPK14;NCK1;RPS3;EIF4H;EIF5A;YBX2;FMR1;TACO1;EIF4E2;RPS4X;TNRC6B;TIRAP;APEX1	TMED2;GRB7;BTG2;RBM24;HNRNPC;RPS6KB1;RPS6KA1;EEF2K;NEURL1;NCBP2;SYNCRIP;FMR1	DCP1B;GZMB;IL6;ERBB2;TNF;GDNF;NGRN;QKI	EIF5A2;ELAVL1;TARDBP;TRIM3;CSDE1;TARBP2;CNOT1;DAPK1;VIM;ZC3H12A;DAPK3;ELP1;METAP1;RPS6KA3;THBS1;FMR1;CNOT9	RBM46;GZMB;NGDN;CALR	TNFRSF1B;PRG3	AXIN2;EIF2AK4;NPM1;XPO5;NHLRC3	SSB;NPM1;TYMS;GCNT2;YTHDC1	PIWIL1;NCL;ITGA2	PLXNB2;EXOSC3	PAIP1;PRKCD;TNFRSF1B;EIF4A3;TNF;PARP16	ITGA2;PUS7	DDX25;COA3	IGFBP5;APLP1	AGO1;TSN;CARHSP1;EIF4EBP2;MAGOH;AGO2;YBX1	ACE;PLXNB2;EPHA4;CD28	RIDA;FTO		METTL1;CSDC2;AKT2	DHX9			OGT	EIF4EBP3;C1QBP	AXIN2;EIF4EBP1	DCPS	EIF4G3;MAPKAPK5		ILF3;KHSRP
Negative Regulation Of Dna-Templated Transcription	GOBP	0.792572	2.1772	2.81829	1.20989	1.00005	-1.28029	-0.841301	1.02104	1.89708	-1.10556	-0.59436	-1.29871	-0.574562	-3.15522	0.944404	-2.43681	-2.28218	1.95761	0.544047	-1.64001	1.3387	-1.4258	0.715611	-0.634479	-1.09971	-0.744274	1.52135	-1.25176	1.09627	0.935463	-1.66358	-0.777944	CUL3;FOXM1;STAT3;SMAD3;SMAD2;STAT1;HSPA1A;ENO1;CTBP1;PLCB1;CD38;FOXO3;DNAJB6;SMAD4;ETS2;IGBP1;KAT2B;MAX;RORB;THRA;PURA;L3MBTL2;HMG20A;SF1;APBB1;SAP30;IFI16;PPARA;PRKN;TSG101;MDM2;MAGEA10;CREBBP;NCK2;IFNL1;COPS2;NCOA2;TGFB1;MBD1;DNAJC17;RNF8;SKIL;RBBP4;IFNG;LOXL3;NRG1;SQSTM1;HEXIM1;BMP4;SHC1;HDGF;IRF3;WDR5;SARS1;MAGEA6;PURB;CBX1;CBX3;DNAJB4;HDAC2;UBE2D1;UBE2D3;MAFG;HNRNPK;PCNA;KAT2A;IMPACT;DR1;RPS14;RYBP;EED;CDK2;BCL7A;HCLS1;SMAD5;CTNNBIP1;MACROH2A1;WWP2;OTUD7B;DAB2;MAP2K5;SUMO4;ELK4;HEY1;ZFP36;KDM1A;HES5;N4BP2L2;THRB;ZNF263;MAP3K10;LMO4;MSC;TADA3;VGLL4;MEIS2;PPM1F;FOXP4;PCBP3;NONO;HDAC6;TFCP2L1;ANKRD2;HDAC4;LIMD1;PSMC5;KAT5;XRCC6;NR3C1;HDAC8;UBE2I;DKK1;DNAJB1;ING1;FST;PDGFB;PA2G4;PFDN5;NCK1;PRDX5;PPID;HNRNPA2B1;SET;ELK3;NOG;YWHAZ;DEAF1;YWHAQ;CTNNB1;SNCA;CREG1;PAWR;APEX1;NFKB1	SPDEF;ZHX3;SATB2;JUN;ANKRD1;MUC1;CREB3L1;BTG2;RELB;CD38;TXNIP;BACH1;SCMH1;HIF1A;BCL6;MDM2;IL4;TNFSF4;TNFSF11;PRDM1;ID1;CEBPB;GMNN;MAGEA6;TLE5;UBE2D1;HHEX;BEND6;FOXP3;HES1;THAP11;ZC3H8;MAD2L2;DRAP1;HES6;HMGB1;PRMT2;NEUROG3;PRAME;AURKB;CDK5;PTPN2;BIRC5;IFNA2;CBX5;RB1;SFRP2;CTNNB1;MNX1;TGIF2	SNAI2;BAG3;NOTCH2;ISL1;RORC;BPTF;SMYD2;ZHX1;ZNF180;SGF29;ZNF566;SATB1;IFNL1;TBX3;FOXC2;CTCF;ID2;BMP2;NODAL;PDCD4;CEBPA;MECP2;PCNA;CREB1;RXRA;TGIF2LY;RIOX2;BMI1;BRMS1L;PHF6;TRIM27;ZNF69;KCTD1;SOX10;BCL11A;MEN1;DAXX;MLIP;SOX9;LDB1;NANOG;FASLG;FGFR2;TNF;RTF1;NR1H4;ACVR2B;RIPPLY1	CBFB;STAT3;STAT6;RUNX3;FLNA;WWP1;DLX4;PPM1A;IFI16;CNOT1;HEXIM2;ID1;HEXIM1;SHC1;YY1;JUND;MOSPD1;TCEAL7;MITF;SIRT2;AKIRIN2;MLX;COMMD7;CSF2;PEX14;CTNNB1;EZR	IRF1;SUDS3;MZF1;CEBPB;LGR4;TIMELESS;HMGA2;CCNE1;SIRT1;PHB2;NELFE;SIRT6;PPARG;NELFA;SOX6;FOXP1;CALR	CDYL2;RBFOX2;SORBS3;MAZ;TAGLN3;EFNA1;FZD1;MMP12;SFN	VDR;PIAS4;MAGEA4;MAGEB10;JARID2;BACH2;IGF2;IFNG;MAGEA8;NR0B2;FOXG1	TP63;PARP1;TBX22;ZNF10;ZBTB33;ETV5;TNFSF11;TGFB1;KLF4;ATF3;PLK1;NR1D1;EDN1;BATF3	HNF4A;MUC1;ZNF174;ZNF134;IRF2;APBB1;SAP18;RBL1;FABP4;ING4;TGIF2LX;PHB2;CGGBP1;EZH2;ZBTB10;LEP;C1D	NOTCH2;XCL1;BASP1;YAP1;DLL4;HJV;TNFRSF4;EPO	CBX7;IL4;NAB1;VEGFA;ID2;SOX2;UBE2D3;USP2;TNF;WNT11;NR1H2	GAS6;NIF3L1;RIPPLY3;RFX5;ADIPOQ;FGFR1;EHMT2	ZNF175;SMURF2;XCL1;SUFU;ZBTB16;IRF8;PSPC1;ZBTB7A;PEX14		TENM2;HSF1;LANCL2;HDGF;SDCBP;MSX2;PML;YBX1	NOTCH1	FBP1	MYC;HSPA1A;APBB2;NAB2;PSMD10;ATF5;MED1;EREG;PDE2A;MXI1	MAGEA3;FOXO1;SIRT2;CELA1;DUSP26	MUC1;POU2F1	DKK3;BMP4;FGF9;SHH;BMP7;BMP6;NOTCH3	ANKRD1;FABP4	NR1D2;BCL6;DDIT3;DNMT3L;OGT	MDM4;WNT5A;HOPX;C1QBP	FOXL2;SFRP1	CAPN3;VEGFA;ATF5	TMPRSS6;IGF2;WNT10B;ETV7;TRIM28;LILRB4	SQSTM1	HSPA1A;ILF3;HMGA1;HSPA8	ELANE;GREM1;CDK2;SPI1		HEY1
Circulatory System Process	GOBP	-1.88607	-1.10109	1.69517	0.765124	0.698947	-1.28139	-0.633435	0.786033	1.5358	1.00235	2.22636	2.80517	1.97077	-1.86679	-0.780178	2.41197	-0.582782	-1.05902	-0.513945	-0.525356	2.40679	0.517915	-1.50878	-0.835411	0.688363	2.71538	-1.24755	0.91566	-1.0283	-1.12254	-0.908843	-0.781207	CBS;SMAD3;STAT1;PLOD3;LRP1;ADH5;CD38;KAT2B;SH3GL2;ATG5;PPARA;HTR2A;ROCK2;RAP1GDS1;TGFB1;ADM;AZU1;SRC;XCL2;ACVRL1;MAP2K6;NCALD;PPCS;GCLM;PTP4A3;SNTA1;DDAH1;SMAD5;CTNNBIP1;FLI1;SCPEP1;SOD1;FGA;ACE2;YES1;VEGFC;GRK2;PIK3CA;GSK3A;PTGS2;PDGFB;FGG;TNNI3;MAP2K3;UTS2B;MANF;CDC42;RHOA	GCH1;CD38;TJP1;GPD1L;PIK3C2A;ADM;EDN3;FGB;DNM1L;LRP5;CMA1;ECE1;CXCL10;UTS2	SLC6A9;GLP1R;CHD7;FOXC2;AZU1;ID2;MECP2;MYL4;NPPC;NOS3;OCLN;POMC;ABL1;INS;NPPA;TNF;CARTPT;ANK2;KCNE5;GJA1	SLC5A5;PRKG1;PKP2;EDN3;GPX1;WNK1;ANGPT1;CAMK2D;ITGA1;FYN;CSRP3	LRP2;EGFR;TCAP;PPARG;PDE3A;TNNI3;SCN2B	CHGA;DLL1;TBXAS1	GLP1R;KNG1;OLR1;ITGB1;SCN4B	SERPING1;TGFB1;NPPB;POMC;EDN1;KEL	UTS2R;SNTA1;IMMP2L;MYBPC3;LEP;CRP;TPM1;DLL1	NPPB;SCN3B;YAP1;POMC;AGER;EPO	SLC4A8;VEGFA;ID2;HBB;SERPINF2;ECE1;FGF12;TNF;APLN;CAV3	LRP1;GAS6;ENPEP;GSN;SLIT2;POSTN;ADIPOQ;LEPR;SOD3;ATP1B2;COMP	CRH;CTSG;BMPR2;QRFP;TAC4;VSTM4;KCNE5;IER3		CXCL12;FGA	ACE;ACVRL1;NPPB;CDH5;INSR;TEK;UMOD	KNG1;REN	PDE2A	APOE;AGT	MYL7;F5	FGFBP3;ATP2A3;KL;BMP6;MMP2;NTS	EDN2;ADM2		NPY	SVEP1;CXCL12	TTN;VEGFA;MYL3;TNNT2;TNNI2;TFRC		CTSZ;KCNE3
Endocytic Vesicle	GOCC	2.61901	-1.333	-0.676839	2.46067	0.958011	0.725122	-1.31063	-0.578282	-0.779773	-1.01344	1.87551	-0.628637	-1.22105	-1.87351	-0.786441	-1.14635	-1.73599	-1.06519	0.84877	-0.530155	0.502449	-0.855039	0.525166	1.47897	-1.32091	0.654452	-1.25245	0.910969	-0.426096	1.45613	0.469701	-0.784564	LRP1;SYK;EHD4;DNM2;EGF;TAPBP;RAB22A;ARF6;SH3GL2;ATG5;INPP5B;MDM2;RAB31;AP2A2;ZYX;HBEGF;SPARC;RAB14;RALA;RAB5A;ANXA11;RAB11A;RAB32;LDLRAP1;RAC2;RAB5B;CLTA;RAB13;VAMP7;SFTPD;RAB11B;MARCO;RAB8B;ITGAV;RAB23;HCLS1;TYRP1;HYOU1;PICK1;WAS;FZD4;RAB38;CDC42EP4;EHD2;RAB7A;EHD1;RILP;RABEP1;DNM1;VPS26B;VPS9D1;AP2B1;INPP5F;DYNC1LI1;WASL;SRGAP2;EHD3;HLA-E;HSP90AA1;ACE2;RPS27A;AREG;LYN;SPHK1;PDIA3;SCARF1;UBC;HSP90B1;UBB;CD74;CFTR;TIRAP;CDC42;TBC1D5	OCRL;RAB17;TLR1;MDM2;RAB35;DPP4;IGF2R;CD9;CPNE6;STXBP4;CSF3R;STAB2;UBC	RAB7B;PGLYRP1;STAB1;NLGN3;DMBT1;ITGAV;NOS3;OCLN;FCGR1A;AMN;WNT7A;SYT7;VAMP4;CD3G	STX12;STX4;STX8;STX6;APPL1;HGS;VIM;HSPH1;AMOT;RAB11FIP3;PIK3C3;HP;CAMK2A;CAMK2B;CAMK2D;DLG4;STX7;MYO6	SCIMP;LRP2;MSR1;HPX;EGFR;CD207;TF;CALR	FZD5;HLA-C;FZD2;CTSS;ROR2;SLAMF1	SFTPB;NCF4;ANXA3	PLA2G5;IL7R;SCARB2;COLEC12;ITGB5	LDLR;PGLYRP1;VAMP2;CSF3	MSR1;SFTPD;CD163	BECN1;CUBN;CLTC;LTF;IGF2R;HBB;SNX3;SH3KBP1;CD4	LRP1;GSN;ITGAV;COLEC12	VAMP8;VAMP3		RPS27A;UBB	NLGN3		EREG	SNAP23;APOE;HLA-DRB3	WNT3A;SYT2	BTC;WNT5B	B2M	SCARB1;CTLA4	NCF2;WNT5A;RAB43;APOB		B2M;TFRC		MARCO;CSF3	HLA-G	GRIA4;ELANE;NCF1	SYT9
Negative Regulation Of Rna Biosynthetic Process	GOBP	0.796717	2.13214	2.77429	1.18075	0.97846	-1.30048	-0.859384	1.00153	1.8736	-1.12346	-0.609324	-1.31696	-0.587864	-3.16902	0.930299	-2.45097	-2.29576	1.94061	-0.539924	-1.65314	1.32498	-1.43792	0.705406	-0.644205	-1.11012	-0.753802	1.50882	-1.26104	1.08655	0.925915	-1.67185	-0.784685	CUL3;FOXM1;STAT3;SMAD3;SMAD2;STAT1;HSPA1A;ENO1;CTBP1;PLCB1;CD38;FOXO3;DNAJB6;SMAD4;ETS2;IGBP1;KAT2B;MAX;RORB;THRA;PURA;L3MBTL2;HMG20A;SF1;APBB1;SAP30;IFI16;PPARA;PRKN;TSG101;MDM2;MAGEA10;CREBBP;NCK2;IFNL1;APOBEC3G;COPS2;NCOA2;TGFB1;MBD1;DNAJC17;RNF8;SKIL;RBBP4;IFNG;LOXL3;NRG1;SQSTM1;HEXIM1;BMP4;SHC1;HDGF;IRF3;WDR5;SARS1;MAGEA6;PURB;CBX1;CBX3;DNAJB4;HDAC2;UBE2D1;UBE2D3;MAFG;HNRNPK;PCNA;KAT2A;IMPACT;DR1;RPS14;RYBP;EED;CDK2;BCL7A;HCLS1;SMAD5;CTNNBIP1;MACROH2A1;WWP2;OTUD7B;DAB2;MAP2K5;SUMO4;ELK4;HEY1;ZFP36;KDM1A;HES5;N4BP2L2;THRB;ZNF263;MAP3K10;LMO4;MSC;TADA3;VGLL4;MEIS2;PPM1F;FOXP4;PCBP3;NONO;HDAC6;TFCP2L1;ANKRD2;HDAC4;LIMD1;PSMC5;KAT5;XRCC6;NR3C1;HDAC8;UBE2I;DKK1;DNAJB1;ING1;FST;PDGFB;PA2G4;PFDN5;NCK1;PRDX5;PPID;HNRNPA2B1;SET;ELK3;NOG;YWHAZ;DEAF1;YWHAQ;CTNNB1;SNCA;CREG1;PAWR;APEX1;NFKB1	SPDEF;ZHX3;SATB2;JUN;ANKRD1;MUC1;CREB3L1;BTG2;RELB;CD38;TXNIP;BACH1;SCMH1;HIF1A;BCL6;MDM2;IL4;TNFSF4;TNFSF11;PRDM1;ID1;CEBPB;GMNN;MAGEA6;TLE5;UBE2D1;HHEX;BEND6;FOXP3;HES1;THAP11;ZC3H8;MAD2L2;DRAP1;HES6;HMGB1;PRMT2;NEUROG3;PRAME;AURKB;CDK5;PTPN2;BIRC5;IFNA2;CBX5;RB1;SFRP2;CTNNB1;MNX1;TGIF2	SNAI2;BAG3;NOTCH2;ISL1;RORC;BPTF;SMYD2;ZHX1;ZNF180;SGF29;ZNF566;SATB1;IFNL1;TBX3;FOXC2;CTCF;ID2;BMP2;NODAL;PDCD4;CEBPA;MECP2;PCNA;CREB1;RXRA;TGIF2LY;RIOX2;BMI1;BRMS1L;PHF6;TRIM27;ZNF69;KCTD1;SOX10;BCL11A;MEN1;DAXX;MLIP;SOX9;LDB1;NANOG;FASLG;FGFR2;TNF;RTF1;NR1H4;ACVR2B;RIPPLY1	CBFB;STAT3;STAT6;RUNX3;FLNA;WWP1;DLX4;PPM1A;IFI16;CNOT1;HEXIM2;ID1;HEXIM1;SHC1;YY1;JUND;MOSPD1;TCEAL7;MITF;SIRT2;AKIRIN2;MLX;COMMD7;CSF2;PEX14;CTNNB1;EZR	IRF1;SUDS3;MZF1;CEBPB;LGR4;TIMELESS;HMGA2;CCNE1;SIRT1;PHB2;NELFE;SIRT6;PPARG;NELFA;SOX6;FOXP1;CALR	CDYL2;RBFOX2;SORBS3;MAZ;TAGLN3;EFNA1;FZD1;MMP12;SFN	VDR;PIAS4;MAGEA4;MAGEB10;JARID2;BACH2;IGF2;IFNG;MAGEA8;NR0B2;FOXG1	TP63;PARP1;TBX22;ZNF10;ZBTB33;ETV5;TNFSF11;TGFB1;KLF4;ATF3;PLK1;NR1D1;EDN1;BATF3	HNF4A;MUC1;ZNF174;ZNF134;IRF2;APBB1;SAP18;RBL1;FABP4;ING4;TGIF2LX;PHB2;CGGBP1;EZH2;ZBTB10;LEP;C1D	NOTCH2;XCL1;BASP1;YAP1;DLL4;HJV;TNFRSF4;EPO	CBX7;IL4;NAB1;VEGFA;ID2;SOX2;UBE2D3;USP2;TNF;WNT11;NR1H2	GAS6;NIF3L1;RIPPLY3;RFX5;ADIPOQ;FGFR1;EHMT2	ZNF175;SMURF2;XCL1;SUFU;ZBTB16;IRF8;PSPC1;ZBTB7A;PEX14		TENM2;HSF1;LANCL2;HDGF;SDCBP;MSX2;PML;YBX1	NOTCH1	FBP1	MYC;HSPA1A;APBB2;NAB2;PSMD10;ATF5;MED1;EREG;PDE2A;MXI1	MAGEA3;FOXO1;SIRT2;CELA1;DUSP26	MUC1;POU2F1	DKK3;BMP4;FGF9;SHH;BMP7;BMP6;NOTCH3	ANKRD1;FABP4	NR1D2;BCL6;DDIT3;DNMT3L;OGT	MDM4;WNT5A;HOPX;C1QBP	FOXL2;SFRP1	CAPN3;VEGFA;ATF5	TMPRSS6;IGF2;WNT10B;ETV7;TRIM28;LILRB4	SQSTM1	HSPA1A;ILF3;HMGA1;HSPA8	ELANE;GREM1;CDK2;SPI1		HEY1
Regulation Of Rna Metabolic Process	GOBP	2.528	0.842148	3.01617	3.24436	1.17369	-1.80235	-1.0305	-0.976993	1.66125	-2.34131	1.69365	-3.08492	-0.645451	-3.5359	1.01992	-1.13476	-3.1409	0.816172	-0.675646	-1.14402	-0.629499	-2.19656	-1.24357	-2.15162	-2.72218	-0.600069	1.0232	-1.27271	1.41934	1.11761	-3.21251	-0.785022	ELK1;CUL3;BIRC2;ILK;FOXM1;PIN1;PLCG2;BRD2;STAT3;SMAD3;SMAD2;STAT1;IL18RAP;ASCC1;HSPA1A;SYK;HABP4;ENO1;NAT14;CTBP1;UBE3A;PLCB1;CARD9;DLX3;PDLIM1;PCBP1;ELL2;CD38;MYSM1;FOXO3;DNM2;DNAJB6;UBE2V1;AGO1;JAK2;EGF;SMAD4;ETS2;IGBP1;RUVBL1;KAT2B;MAX;CHP1;HNRNPA1;RORB;GLRX2;PBRM1;THRA;CKS1B;PURA;RHOG;PKN1;KEAP1;ERCC1;PABPC4;PPP2R1A;TRDMT1;ARRB1;AHCYL1;USP21;L3MBTL2;HMG20A;TOX3;CIRBP;FEV;RBM3;BRDT;SF1;PRDM4;APBB3;APBB1;TESC;ASH2L;BAG4;SAP30;IFI16;NR3C2;PPARA;PRKN;TSG101;FXR1;MDM2;SF3B4;TCEA2;PKD2;SSU72;GTF2I;MAGEA10;CREBBP;NCK2;PIR;ROCK2;ANXA2;IFNL1;INHBA;APOBEC3G;CAND1;KPNA6;MED4;COPS2;FGF7;NCOA2;TGFB1;MBD1;UBE2E1;ZNF526;DNAJC17;RNF8;SKIL;AGO3;RBBP4;IFNG;LOXL3;NRG1;SQSTM1;HEXIM1;AKT1;BMP4;PGR;SHC1;ACVRL1;FADD;HDGF;IL26;TAF15;MAPRE3;IRF3;ANXA4;UCHL5;WWOX;CRNN;TRAF1;WDR5;LSM1;SARS1;MAGEA6;SRA1;TRIAP1;PURB;JMJD6;HNRNPD;ARF4;PTGES2;CBX1;CBX3;DNAJB4;HDAC2;HRAS;EXOSC8;TIAL1;POLR2K;NT5C3B;TCF4;BTK;PTP4A3;UBE2D1;KARS1;MYCBP;TSTD1;UBE2D3;MAFG;HNRNPK;PCNA;KAT2A;PARK7;SUMO2;OGG1;PFN1;CIB1;FAM50A;IMPACT;CALCR;EIF1;CTDSPL;DR1;NUDT16;RPS14;RYBP;SIX6;EED;ZC4H2;CDK2;CTDSP1;CIAO1;HAX1;CEBPE;TSC22D3;BCL7A;PNPT1;STK3;SRPK2;HCLS1;NEDD8;SMAD5;PRKAR1A;CTNNBIP1;MACROH2A1;WWP2;OTUD7B;UBE2N;USP22;ZCCHC17;TIA1;NDP;YY2;OTULIN;UBE2L3;IL6;ARNT;DAB2;FLI1;ITGA6;TRIM21;WAS;MAP2K5;SUMO4;YWHAH;ELK4;FOXO4;DMRTC2;HEY1;ZFP36;KDM1A;SRPK1;HES5;HOXD4;KLF9;N4BP2L2;FZD4;GTF2A2;TADA1;THRB;ZNF263;MAP3K10;RNF31;MRPL12;LMO4;RNF141;PMF1;PSMC3IP;MSC;TCF24;RBM4;PCBP2;KHDRBS2;POLR2M;TRUB1;TADA3;VGLL4;DDRGK1;MEIS2;SAMD4B;TRMT112;RNF25;HNRNPLL;PSMC3;PPM1F;PAGR1;FOXP4;SETD3;MBNL1;SND1;MARS1;NCBP1;MORF4L2;MBNL2;USF2;PCBP3;ASCC2;PIH1D1;PYCARD;DMRTB1;HNRNPA0;COPS5;NONO;METTL3;SRRT;ERC1;PRPF19;ACTN4;HDAC6;WASL;DDX1;TFCP2L1;FHOD1;ANKRD2;HDAC4;LIMD1;NCOA7;PSMC5;LRRFIP2;ARID3C;KAT5;CRTC3;PRKCA;PRKCZ;DCN;PF4;ACVR1B;XRCC6;MAPK3;NR3C1;HDAC8;MAP2K1;UBE2I;YES1;MDK;FGF2;MAPK1;APP;CDK8;ECM1;PRKCI;TBK1;CDK1;GSK3A;VIP;CD40LG;DKK1;MAPKAPK2;PAK6;PTEN;AIP;PPIA;DNAJB1;PSMA6;ARID3A;ING1;FGF4;FST;PDGFB;NME2;PA2G4;PFDN5;SPHK1;HNRNPAB;PPP3CA;CRK;MAPK14;NCK1;PRDX5;PRDX6;RPS3;PPID;PPIE;CKAP2;HNRNPA2B1;SET;PRKCB;RASA1;POFUT1;ELK3;NOG;YWHAZ;EIF5A;HINT1;MAP2K3;NPNT;DEAF1;CD74;YWHAQ;FMR1;PRDX3;CTNNB1;SNCA;BCL10;PIK3R1;CCPG1;MYDGF;CREG1;PAWR;DDX39B;HNRNPF;TNRC6B;G3BP2;SMAD1;TIRAP;ACTN1;APEX1;RHOA;NFKB1;ESRRA;EGLN1;TFAM	SPDEF;ZHX3;SATB2;JUN;ANKRD1;MUC1;SMARCC1;CREB3L1;BTG2;CLK2;ZNF18;RBM24;HNRNPC;ELL;RELB;CD38;BRPF1;TXNIP;RPS6KA1;EDF1;BACH1;MYNN;TEAD4;SCMH1;HMGB3;PAXIP1;HIF1A;BCL6;MDM2;REPIN1;IL4;CD80;BARD1;EDA;IL17F;TNFSF4;TNFSF11;OSM;PRDM1;MID2;NFATC1;ZNF276;S100A10;GAL;ID1;CEBPB;STAT5B;JUP;GMNN;PCK1;MAGEA6;SPIN1;MEOX2;TAF10;TLE5;RPRD1B;UBE2D1;BRF1;STAT5A;BUD31;HHEX;MED20;BAMBI;BEND6;NCBP2;FOXP3;HES1;HOXC11;MED28;NRL;RIPK1;THAP11;ZC3H8;MAD2L2;SP6;DRAP1;HES6;HMGB1;PRMT2;LRP5;NEUROG3;PRAME;CX3CL1;AURKB;CDK5;PTPN2;CAMK1D;STK16;BIRC5;IFNA2;CXCL10;SYNCRIP;CBX5;NAMPT;RB1;PRNP;FMR1;SFRP2;FSHB;CTNNB1;MYRF;PRPF6;LGALS9;MNX1;TGIF2	SNAI2;BAG3;NOTCH2;POLR3F;ISL1;BRD1;RORC;PAX4;RAB7B;BPTF;SMYD2;ILF2;DIMT1;DCP1B;ZHX1;ZNF774;ZNF180;SGF29;ZNF566;ZNF329;ZNF410;EHF;ELF5;PKD2;SATB1;IFNL1;TBX3;CHD7;FOXC2;IFNB1;CTCF;ID2;CCNA2;BMP2;NODAL;GDF7;PDCD4;SCAND1;MEOX2;PAX8;CEBPA;CCNH;MECP2;PCNA;CD81;CREB1;MEOX1;RXRA;TGIF2LY;BAMBI;ATF1;TEF;RGS14;RIOX2;IL17A;UBE2L3;IL6;ITGA6;BMI1;BRMS1L;HOXA5;XBP1;MKX;OTX2;PHF6;TRIM27;ZNF69;KCTD1;ZKSCAN7;ZNF593;SOX10;HMX3;ZNF580;VSX1;SETBP1;BCL11A;SPIN3;MEN1;OLIG1;DYRK1A;DAXX;MLIP;SOX9;POMC;LDB1;ERBB2;ERBB4;NANOG;FASLG;ABL1;BMP10;CLEC7A;FGFR2;IL25;H2AZ1;INS;WNT7A;JAG1;PRKAA1;PIM1;TNF;GDNF;QKI;RTF1;DRGX;IL31RA;SLTM;NR1H4;ACVR2B;CDK2AP1;RIPPLY1;TNKS	RAF1;CBFB;STAT3;STAT6;HTATIP2;RUNX3;NFE2L1;FLNA;ERN1;WWP1;ELAVL1;DTX3L;DLX4;TARDBP;PPM1A;CSDE1;TARBP2;GMEB2;ARHGEF2;IFI16;CNOT1;ABLIM3;TNFAIP3;HEXIM2;ID1;VIM;PPP3R1;HEXIM1;SHC1;YY1;PFKM;NFKBIB;ZNF34;SNX5;ARL2BP;JUND;MOSPD1;TCEAL7;TNIP1;CYLD;POU2AF1;IKBKG;ETV4;HOXA11;MITF;NFE2L2;TRIM40;ZNF696;SIRT2;MED10;AKIRIN2;NEUROG1;PID1;MLX;ZC3H12A;DAPK3;MEF2D;AFAP1L2;LPIN1;IKBKB;FUBP3;KDM4C;IRF5;AIM2;WNK1;COMMD7;IGF1;CAMK2A;CAMK2D;RPS6KA3;PRKCQ;FER;HNRNPAB;CSF2;IL1A;FMR1;PEX14;CTNNB1;RIPK2;CNOT9;CSRP3;ZNF275;EZR;ARID1A	IRF1;IL18RAP;BMPR1B;SUDS3;IL5;ATF6B;ZNF334;ATAD2;RBM46;ZNF382;MZF1;CEBPB;LGR4;CASK;S100A8;TIMELESS;HMGA2;EGFR;CD81;PTH;CCNE1;SIRT1;PHB2;HLF;NELFE;SIRT6;SNF8;PITX3;PAX3;ZNF230;WTAP;PAGE4;PPARG;NELFA;SOX6;FOXP1;PRX;HCK;TF;ADCYAP1;PDE3A;CALR;TNFRSF11A;SIGIRR	CDYL2;CREB3L4;RBFOX2;HAVCR2;CRABP2;SORBS3;SOST;MAZ;INHBA;IL18R1;CDH1;DDR2;TAGLN3;FZD5;EFNA1;FZD7;FZD2;FZD1;ETV2;TNFRSF1A;TNFRSF1B;FSTL3;MMP12;SFN;DLL1	VDR;PIAS4;MAGEA4;COL1A1;PQBP1;MAGEB10;TFR2;JARID2;BACH2;AXIN2;CD80;EIF2AK4;IGF2;IFNG;DDR2;HSPA5;CFLAR;ANXA3;MAGEA8;NPM1;RTRAF;USF1;ACVR1;NR0B2;TAF8;INO80E;CRLF3;CYTL1;PRPF6;FOXG1	TP63;SGK3;PARP1;TBX22;ZNF10;ZNF75D;ZBTB33;SOST;ETV5;TNFSF11;TGFB1;GDF7;KLF4;ABHD14B;CHEK2;NPM1;ATF3;NFYA;PWWP2B;POMC;EDA2R;PLK1;FGF23;ADCYAP1;NR1D1;EDN1;LIF;BATF3;YTHDC1	HNF4A;MUC1;PPM1D;KMT2C;ZNF174;RBM23;TRA2B;ZNF134;IRF2;ZNF415;APBB1;SAP18;RBL1;SRSF7;NCL;OSM;IL18R1;FABP4;HIF1AN;CREB3L2;ING4;MLF1;TGIF2LX;PHB2;CDX1;FOSL2;HMX2;CGGBP1;SHOX;EZH2;ZBTB10;LEP;IL2;FGF1;CSF3;DLL1;C1D	NOTCH2;MSTN;EXOSC3;XCL1;SFRP4;BASP1;CDH13;YAP1;POMC;ROR1;DLL4;RGMB;HJV;TNFRSF4;AGER;CD274;RGMA;EPO	ZNF41;PIN1;MSTN;PAIP1;CBX7;KMT2D;IL4;NAB1;VEGFA;LTF;CDH1;ID2;SOX2;UBE2D3;PARK7;USP2;RHOQ;IER2;PITX2;LRP6;FGF10;MALT1;PRKCD;SERPINF2;CD4;TNFRSF1B;NTRK1;CAMK1;TGFB2;EIF4A3;TNF;APLN;WNT11;NR4A1;ALK;ESRP1;NR1H2	LUM;GAS6;CAMK4;NIF3L1;ZNF483;RIPPLY3;KIT;RFX5;TNFSF8;ADIPOQ;CDON;GDF2;FGFR1;EHMT2	BRD2;ZNF175;SMURF2;IL17F;CGA;XCL1;SUFU;ACVR2A;BATF;BRF1;ZBTB16;IRF8;GABPB1;LMO3;TADA2A;MNAT1;PSPC1;ZBTB7A;TNFSF18;BMPR2;S100A9;PEX14;THOC1;ZNF264	INHBA;CGA;LRP8;EPHA5;BMPR1A	TENM2;HSF1;AGO1;LANCL2;CARHSP1;TCEA2;PSMD9;HDGF;MAGOHB;SDCBP;TCEA1;MAGOH;AGO2;MSX2;PML;NFIA;HGF;PCBD2;YBX1;GLO1	TLR4;MET;FGF7;ACVRL1;NFKBIA;CD28;INSR;ENG;JAG1;NOTCH1;CD200;CD86;NEO1	PCBD1;RIDA;HEXB;FTO;FBP1	BRD4;MYC;HSPA1A;IRF9;APBB2;NAB2;CGA;FOXJ2;YEATS4;PSMD10;ATF5;MED1;IL11;EREG;PDE2A;MXI1	METTL1;MAGEA3;CSDC2;TRADD;BCDIN3D;CDK5RAP3;FOXO1;TCF12;SIRT2;APOE;AGT;CELA1;DUSP26	DHX9;MUC1;DTX1;MGA;POU2F1;WNT3A;HNRNPH1;CDH1;GATAD1;CLU;HMGN1	DKK3;BMP4;HMOX1;FGF9;IHH;BMP5;MED11;SHH;BMP7;BMP6;NOTCH3;NTS	ANKRD1;CHCHD10;IFNB1;FABP4;IL18;EFEMP1	NUP98;NR1D2;BCL6;DDIT3;DNMT3L;IRF4;COMMD6;OGT;ADCYAP1	MDM4;WNT5A;IL10;HOPX;BTG1;C1QBP	FOXL2;AXIN2;SFRP1	ATF6;HAVCR2;CAPN3;VEGFA;DCPS;ELAVL2;ATF5;TNNI2;TFRC;ACTN2	OAS1;TMPRSS6;IGF2;S100A8;GTF2F2;TRIM5;WNT10B;PRKRA;ETV7;TRIM28;LILRB4	INHBA;SQSTM1;SNIP1;OTX1;CSF3	PUF60;HSPA1A;SRSF6;ILF3;EWSR1;HMGA1;HSPA1B;KHSRP;HSPA8;CCN1	ELANE;S100A8;NCF1;GREM1;SUB1;CDK2;SPI1;S100A9;S100A12;CELF2		COL1A1;SPP1;PTH;HEY1
Organic Cyclic Compound Metabolic Process	GOBP	7.699	-0.730803	-2.69001	-0.98186	-1.80387	-3.8491	-1.34148	-1.12892	-1.18104	-5.36656	-0.847478	-4.63397	-0.791333	-2.8751	3.14868	-2.15665	2.90693	-1.63855	-1.1049	-0.709235	-1.06916	-3.31735	-1.82646	1.0171	-0.740705	-2.03368	1.29161	-0.949134	1.73902	0.841592	-2.00072	-0.785022	KCNAB2;DLD;PNP;FOXM1;RAD23A;TDP1;STAR;CBS;APRT;ASMTL;STUB1;STAT3;SMAD3;SMAD2;PABPC3;ASCC1;HSPA1A;HABP4;PLD3;N6AMT1;PDXK;NAT14;CACNB4;PUS1;QDPR;NT5C2;MRE11;TALDO1;NHEJ1;ESS2;MFN1;AK2;PRPS1;BLVRA;MVK;RECQL;PCBP1;ELL2;CD38;MLYCD;FOXO3;ERH;UBE2V1;AGO1;JAK2;FXN;TPK1;SMAD4;SHMT1;AARS1;SARS2;RUVBL1;CDKN2D;DARS2;TPRKB;PELO;GSTO1;MPG;PPIH;PMVK;HNRNPA1;GLRX2;NUDT16L1;PBRM1;RAD23B;THRA;FKBP6;CDC34;PURA;NT5C;MTHFD1;ERCC1;ATG5;PABPC4;PPP2R1A;TRDMT1;RPE;MDH2;GNAI3;AHCYL1;PANK3;OLA1;RAD1;DARS1;SNRPA;KYAT3;SHMT2;DPYSL3;PIN4;UBQLN4;RBM3;BRDT;SF1;PRDM4;HNRNPM;NUDT3;SNX17;RNGTT;POLM;RDH16;GCK;PRKN;CETN2;VARS1;FH;SF3B4;TCEA2;HNRNPR;SWAP70;SSU72;DPYSL2;REXO2;SNU13;GTF2I;NADK;PIR;PNKP;CSNK2A2;ANXA2;INHBA;CUL4B;CROT;APOBEC3G;SULT1A3;NUDT12;GNPNAT1;KPNA6;PC;ADSS1;PAPSS1;MED4;COPS2;NCOA2;CARS1;MTHFS;TGFB1;ADM;MBD1;SMC3;DNAJC17;RNF8;TXNL4B;AGO3;RBBP4;LCAT;SRC;SQSTM1;CES1;BMP4;NUDT2;AKR1B1;NAXE;PDE5A;NME4;NMRK1;TAF15;OSBPL9;SULT1E1;PSIP1;GUK1;ADPRS;SEPSECS;RBM17;ACOT8;UCHL5;HARS1;ACSF2;DHRS9;HPD;UGT1A1;IDI1;TP53I3;UGDH;DCTD;DCXR;NUDT5;CRCP;MMAB;PMM2;LSM1;PGLS;NANS;PNPO;BPNT1;SNRPD2;PPCS;NT5M;UBE2V2;ASF1A;SARS1;TSSC4;LDLRAP1;GMPS;TARS1;GOT2;CMPK1;OXSM;DTD2;PDHX;MTHFD2;JMJD6;PGM2;IDH1;HNRNPD;ALKBH3;AMPD2;MVD;TBPL1;GSTM4;EXOSC8;ITPA;TK2;POLR2K;NT5C3B;ALDH6A1;CYB5R2;PRPSAP2;USP15;RPS19;DTD1;ACAT1;ADK;KARS1;GCDH;YARS1;SNRPG;UBE2D3;UROD;HPRT1;G6PD;HIPK3;HNRNPK;PCNA;CINP;SYF2;GMPR2;DTYMK;PARK7;NT5C3A;ATP5IF1;OGG1;CIB1;POLR2E;NABP1;NDUFA2;FAM50A;PUDP;SNRPC;NHP2;DR1;NUDT16;PRTFDC1;ADAT2;RAB23;RPS14;NUDT21;LSM3;SNRNP25;RPL5;POLR2J2;UBL5;GFPT1;CDK2;TYW5;UBE2W;TFB2M;COASY;CEBPE;SULT1A1;DFFA;SNRPE;EPHX2;DHRS4;MRTO4;MRM1;TFB1M;TRPT1;GARS1;RTCA;QTRT2;PNPT1;QTRT1;ELAC1;NARS1;SRPK2;MGMT;TYRP1;MACROH2A1;WWP2;GNE;WDR48;UBE2N;NEIL1;TIA1;NDP;AADAT;YWHAH;ZFP36;KDM1A;SRPK1;NDUFB10;RBMS1;TSEN34;GTF2A2;THRB;RPS25;FRG1;MRPL12;NDUFB6;PMF1;PSMC3IP;DMC1;PRMT1;RBM4;PCBP2;UCK1;KHDRBS2;POLR2M;NME7;KTI12;RTF2;TRUB1;YJU2;NUDT15;EXD1;ACOT12;SAMD4B;TRMT112;HSD17B4;HNRNPLL;ATIC;GFPT2;CWF19L1;DLST;CTPS1;PAGR1;GSPT2;UTP6;SCP2;GTF2E1;MBNL1;SND1;MARS1;NCBP1;MORF4L2;MBNL2;MTHFD2L;PCBP3;ASCC2;PIH1D1;HNRNPA0;PRPF18;ANKRD16;VPS9D1;NONO;METTL3;SRRT;VCP;PRPF19;ME1;CHD1L;DDX1;ACSS2;SNCAIP;BICD1;MPI;PDHA2;RPP40;NSUN6;KAT5;HMOX2;HSP90AA1;HSPD1;XRCC6;MAPK3;NR3C1;CCN2;FGF2;MAPK1;APP;HTRA2;BCL2;CDK1;CSNK2A1;CD40LG;LGMN;MDH1;RPS7;SBDS;LDHB;MBD4;PDXP;PGD;AKR7A2;AKR1A1;HSD17B10;NME2;PA2G4;RAN;SPHK1;TKT;HNRNPAB;MAPK14;RPS3;SCARF1;IMPDH1;PPIE;HNRNPA2B1;SET;HSP90AB1;PRKCB;HINT2;AFP;ALDOA;BAD;HINT1;DEAF1;YBX2;LONP1;CNP;DNAJB11;FMR1;CFTR;NDUFB11;NDUFV2;ATP5PF;PGRMC1;TPST2;FUT8;UXS1;HSD17B7;CTNNB1;SNCA;RNASEH1;RRM2B;PIK3R1;UGT2A1;PABPN1;MTPAP;SLC27A2;ATP5PO;PPT1;MCEE;PRPSAP1;NUDT9;CCNB1IP1;DDX39B;GSTM3;HNRNPF;FHIT;HGD;DCK;SMAD1;PAICS;APEX1;NFKB1;PPIL1;XRCC4;RBBP6;TFAM;DUT	SPDEF;NDUFB4;GCNT4;GCH1;SAMHD1;BTG2;RBM24;HNRNPC;ELL;CD38;ATP5MF;UBE2T;GPD1L;BACH1;KMT5C;TEAD4;WRNIP1;HMGB3;PAXIP1;POLR1C;BCL6;DUS2;REPIN1;DHX38;MACROD1;IL4;FARS2;DDX23;BARD1;ADM;DDX46;MOCS3;PPIL2;S100A10;GSTM1;PLTP;CES1;CEBPB;AKR1B10;STAT5B;LSM4;PTGES3;SULT2B1;KYAT1;AK4;RPP30;GMNN;LTO1;SPIN1;TAF10;PYCR2;PPIG;VLDLR;RPRD1B;CRIPT;BRF1;DPYS;MME;BUD31;MED20;NMRK2;RPL11;HUS1;AARSD1;GEMIN6;NCBP2;TXNL4A;URM1;FOXP3;MED28;SLC25A1;ZC3H8;MAD2L2;RFC4;HENMT1;CSTF1;DRAP1;RAD18;HMGB1;LRP5;CHEK1;RAD51;ENTPD1;FOLH1;TPO;SYNCRIP;TK1;ENTPD3;KYNU;ATP5F1B;NAMPT;RB1;EXTL2;TSR3;FMR1;FSHB;CTNNB1;ERLIN1;ENTPD6;PRPF6;TFIP11	TERF1;INSIG1;USB1;FANCF;POLR3F;ISL1;POLE2;SETMAR;XRCC1;DIMT1;DCP1B;RPRD1A;TBX3;CHD7;DIDO1;CTCF;NT5E;CCNA2;BMP2;APTX;QPRT;PYCR1;PAX8;ALKBH2;CEBPA;CCNH;MECP2;PCNA;USP28;CREB1;UPP2;RXRA;NPPC;NEIL2;ATP5PB;TAT;BMI1;UPB1;ADAT1;XBP1;SRFBP1;NARS2;SOX10;MOCOS;MEN1;NVL;SOX9;ABCD4;LDB1;ABL1;PON1;AMN;PRKAA1;HMGCR;NPPA;MFAP1;DNASE2B;MBTPS1;QKI;RTF1;EID3;SULT4A1;RNASE2;ABRAXAS1;NR1H4;RSRP1;CDK2AP1;ERCC4	CBFB;STAT3;STAT6;NFE2L1;FLNA;ERN1;TYMP;LIMA1;PHF3;DTX3L;TARDBP;PLEKHA1;RAD51D;ACLY;CSDE1;TARBP2;GMEB2;SLC5A5;EDC4;CNOT1;POLI;HDLBP;ABLIM3;NAP1L1;YY1;NFKBIB;DLG2;DLAT;TSR2;CBR4;USP10;USP4;PPP1R9B;PWWP3A;NFE2L2;NSMCE2;SDHB;VCPIP1;MED10;ZC3H12A;SLBP;CAVIN1;GPHN;FUBP3;OSBP;ELP1;MACROD2;PRKACA;HNRNPAB;PRKAA2;MAPT;NME1;FMR1;DNAJC30;PAPOLG;CTNNB1;CNOT9;MTAP	IRF1;LRP2;HPX;CEBPB;CASK;TIMELESS;PTTG1;RBKS;GLYAT;HMGA2;PTH;ADA;CCNE1;NUDT14;POLR2I;SIRT1;CHST10;MMADHC;SIRT6;MAK16;NGDN;WTAP;PPARG;ALOX5;HSD17B1;SERPINA6;ADSL;PRLR;ASIP;SPR;NDUFB8	RBFOX2;MAZ;INHBA;RNASET2;APOA4;IDI2;SSBP1;ACP3;NNMT;RP9;GPR37;HNMT;TNFRSF1A;EPHA2;PRG3	VDR;PIAS4;PMS2;PQBP1;PTS;AXIN2;PPP1R8;AK5;RPA2;DPYSL4;MRM2;NPM1;RTRAF;CYREN;POLR3K;PPIL3;SLC25A38;NR0B2;TAF8;TERB2;INO80E;NT5C1A;TRMT61B;ENPP3;XPO5;CYTL1;PRPF6;NQO1	TP63;PARP1;ADSS2;RNGTT;SSB;TGFB1;NPPB;KLF4;ABHD14B;CHEK2;POLB;NPM1;DHODH;NFYA;SPATA22;RPP25L;LGALS3;PLK1;FGF23;PES1;SSRP1;TYMS;PRLR;PDE9A;EDN1;YTHDC1;ABCC6;FAXDC2	HNF4A;PPM1D;RBM23;DHX8;FXN;TRA2B;AKR1C1;PIWIL1;SAP18;SRSF7;LDLR;HSD17B14;AMBP;RNASE3;MLF1;CMPK1;NDUFA5;UPRT;USP1;UNG;CHTF8;GIMAP7;EZH2;LEP;IL2;C1D	EXOSC3;NPPB;DCT;NADK2;HJV;PMEL	UCK2;GDA;CUBN;IL4;SMPDL3A;HSD17B11;PDE4A;UBE2D3;PARK7;MMACHC;SNRPA1;RHOQ;PDHB;LGMN;TGFB2;HDGFL2;EIF4A3;PDE7A;IMPDH2;PDE1A;STOML2;PARP16;EXOSC1;NR4A1;ESRP1;NR1H2;ADRM1;MCM6	APOC1;NT5E;FOLR1;PUS7;GDF2;LEPR;FGFR1;EHMT2	GCNT4;RNPC3;HNRNPR;CSNK2A2;RMI1;FBL;CGA;UBE2A;BATF;DDT;BRF1;CRH;TEN1;WARS2;MNAT1;DSCC1;ZBTB7A;PANK1;CYP3A4;GCKR;PDE4D;BDP1;THOC1	ANGPTL3;INHBA;CGA;TG;APLP1;LHB;IDO1	UROS;RRM1;HMBS;HSF1;AGO1;BPGM;RPIA;TSN;RFK;TCEA2;ALAD;ATXN3;MAGOHB;BLVRB;TCEA1;THG1L;PRPS2;GMDS;TATDN1;MAGOH;AGO2;DHRS11;TCEA3;NFIA;TOP1;CAT;AK1;PCBD2;GNPDA1;YBX1	THTPA;PLTP;NPPB;CD28;PIPOX;ENTPD1;NOTCH1;APOA2;UMOD	GPD1;PCBD1;FAH;RRAGC;HMGCS1;UAP1;HMGCS2;UGP2;GNMT;RIDA;AKR1C3;ACAA1;DNPH1;CPOX;PSAT1;AKR1C4;AKR1D1;DAO;APOL2;TTC36;FTO;CYP2C19;FTCD;LDHC;SULT2A1	HSPA1A;IRF9;CGA;CYB5R1;HSD17B8;RAD51C;MED1;EREG;PDE2A;HAAO	ORC6;METTL1;CSDC2;CDA;POP7;BCDIN3D;EYA2;APOE;SNRPF;CELA1;UGT1A8	DHX9;DTX1;SULT1B1;WNT3A;HNRNPH1;BCHE;GC;RRM2;COMT;GEMIN7;ZSWIM7;RPP25;TRMT6	PDGFRA;DPEP1;KL;BMP4;HMOX1;MED11;KMO;SHH;DCTPP1;ENTPD5	RNASE3;POLD4;RNASE6	MGAT1;RBM19;DPYSL5;BCL6;DNMT3L;PIH1D2;SCARB1	LRRK2;TPMT;KIF22;SLC5A8;ALPL;GLRX;NSMCE1;GTF2B;ATP5PB;ATP23;EBP;APOB;CYP3A4;C1QBP	SMPD1;FOXL2;APOF;CBR1;AXIN2;PCLAF;TSEN15;FDPS;CTSB	SLC26A7;DCPS;THAP4;APOBEC2;UGT2B15	PPCDC;BCCIP;GTF2F2;SF3B6;USP1;WNT10B;PRKRA;TIPIN;ETV7;TRIM28;WDR18;KPNA2	IARS1;INHBA;SQSTM1;SULT1E1;SNIP1;HSD11B1	PUF60;HSPA1A;SRSF6;HMGA1;HSPA1B;PDE4C;AKR1C2;KHSRP;HSPA8;DNASE1L2;MSH2	SNRPB2;SMNDC1;SUB1;EMG1;CDK2;M1AP;PCSK9;CELF2;GGH	XDH;TPST1	ANGPTL3;SPP1;PTH;AOC2
Regulation Of Protein Modification Process	GOBP	2.13792	-1.14068	1.31217	3.62085	1.89475	-1.35478	-1.1894	0.660862	0.832976	1.46916	1.81617	0.799722	-1.24076	-2.188	-1.09299	1.74998	-3.25926	0.887158	-0.766003	-1.74783	-0.844861	-0.817081	0.567866	0.567866	0.909403	-1.11439	-0.611212	1.79775	-0.858713	1.33593	-0.639318	-0.786752	CUL3;BIRC2;ILK;PIN1;PLCG2;STUB1;HSPA1A;SYK;HSPB1;TMEM119;UBE3A;MRE11;PTK2B;EHD4;DNAJB2;HMG20B;FKBP1B;UBE2V1;JAK2;PTPN11;EGF;DUSP6;TRIB2;KAT2B;CDKN2D;YWHAB;CHP1;PRKAR1B;SH3GL2;PKN1;ATG5;PPP2R1A;BCAR3;ARRB1;HMG20A;BAG4;CASS4;TWF1;PRKN;TSG101;FXR1;CSH1;SWAP70;DCUN1D3;HTR2A;GSTP1;NCK2;PPP2R5A;ROCK2;PDGFC;FGF16;ERP29;CTF1;IFNL1;INHBA;TOLLIP;COPS2;FGF7;BDNF;MAGI2;HBEGF;TGFB1;ISG15;AGAP2;AZU1;FGF8;IFNG;SRC;NRG1;SQSTM1;HEXIM1;MAPK9;AKT1;BMP4;BRAF;MAPRE3;DBI;PDGFD;MAP2K6;AIDA;UBE2K;NMI;ENSA;GABARAP;CAB39;WDR5;UBE2V2;VPS25;SVIP;CDKN1A;RALB;HDAC2;HRAS;MOB1B;UBE2D1;SNTA1;G6PD;HIPK3;KAT2A;PARK7;IL15;FN1;MARCO;CIB1;IMPACT;CTDSPL;PDCL3;DR1;RPL5;HSPBP1;CHMP6;CTDSP1;SAMSN1;HAX1;HCLS1;PRKAR1A;MACROH2A1;WDR48;UBE2N;RACK1;UBE2L3;IL6;ARNT;DAB2;RASSF2;TRIM21;MAP2K5;HSPA2;COPS8;KDM1A;HES5;IP6K2;SKP2;MAP3K10;SPATC1L;AKT1S1;RABL3;TIPRL;SYAP1;TADA3;DDRGK1;GNAQ;DMTN;PPM1F;GSK3B;PIH1D1;PYCARD;PTPA;COPS5;INPP5F;ANGPT4;VCP;HDAC6;MICAL1;ASPSCR1;CCL5;HDAC4;NCOA7;ROPN1B;KAT5;HSP90AA1;PRKCZ;SOD1;XRCC6;HDAC8;MAP2K1;RAC1;UBE2I;YES1;AREG;TSLP;FGF2;MAPK1;VEGFC;APP;IL24;LYN;PIK3CA;PIK3CG;TBK1;BCL2;FLT3;GSK3A;DUSP3;DKK1;PTGS2;ADAM9;PTEN;PPIA;RPS7;CDC37;FGF4;FGF6;IL20;NTF3;PDGFB;YWHAG;SPHK1;PTPN6;PDGFA;ARPP19;BIRC3;NCK1;UCHL1;RPS3;IL23R;MIF;SET;HSP90AB1;HINT2;THPO;MAP2K3;IFNA8;HSP90B1;LONP1;IFNA16;UBB;CD74;LACRT;FMR1;DLG3;DNAJC10;CTNNB1;SNCA;BCL10;MYDGF;RHOA;CRKL	TNFRSF14;TMED2;TNFRSF18;EEF2K;GPD1L;CDKN2C;UBE2C;ITGB2;PAXIP1;MTCP1;HIF1A;IL4;CD80;TNFSF11;OSM;IL13;DUSP16;CRLF1;FGF8;MAD2L1;EDN3;VPS28;PBK;CD3E;UBE2D1;HHEX;RPL11;HUS1;SAE1;HES1;RIPK1;MAD2L2;TBC1D24;LRP5;MST1R;C3;PECAM1;FAM107A;CX3CL1;RAD51;AURKB;CDK5;PTPN2;BIRC5;IFNA2;FCRL3;IL34;RB1;IFNA5;PRNP;FMR1;SFRP2;CTNNB1;WBP1L;CDKN2B	IL12A;ISL1;TRAF4;DIRAS3;PTPN13;BAG5;SGF29;PFN2;CNEP1R1;IFNL1;IFNB1;IFNA7;AZU1;BIRC7;EPHA7;BMP2;RSPO1;PDCD4;DIRAS1;TCL1B;CEBPA;MECP2;KRAS;CD6;DUSP19;RGS14;SERPINB3;UBE2L3;IL6;BMI1;TRIM27;DTNBP1;OCLN;MEN1;DYRK1A;DAXX;SOX9;ERBB2;ERBB4;FGF5;CD33;FCGR1A;ABL1;NTF4;PPIB;INS;PRKAA1;NPPA;TNFRSF10B;TNF;CARTPT;HRC;IFNW1;SPINK1;IL31RA;GH1;CDK2AP1;FGF22	RAF1;ERN1;DTX3L;PTPN11;TARDBP;MOB1A;UBA2;ARAF;PRMT3;PELI2;TARBP2;ARHGEF2;HERC5;DERL1;HGS;TNFAIP3;TANK;HEXIM2;EDN3;HEXIM1;UBE2S;ARL2BP;BAG2;CAMLG;TNIP1;USP4;PPP1R9B;PPP2R5D;STK4;SIRT2;PID1;ZC3H12A;MVP;IKBKB;OSBP;PRKAR2B;FNTA;WNK1;ANGPT1;IGF1;PTPN1;THBS1;ITGA1;FGR;FYN;FER;PDPK1;CSF2;PRKAA2;WNK3;MAPT;FMR1;DLG4;CTNNB1;RIPK2;CNOT9;TRABD2A	TNFRSF14;CSF1;BRAT1;IL5;BCAR3;MTCP1;HPX;DCUN1D2;HMGA2;EGFR;SIRT1;PHB2;MAP3K11;MGAT5;CEP43;NELFE;SNF8;CBLC;IFNE;PPARG;NELFA;FGF18;FGF20;KDR;ADCYAP1;IL3;TNFRSF10A;PRLR;MAP3K7;FAS;TNFRSF11A	MUL1;ATG7;INHBA;DDR2;CAMP;NNMT;EFNA1;FZD8;FZD1;TNFRSF1A;EPHA1;SFN;FAS;CD300A;JTB	PIAS4;AXIN2;PPP1R8;CD80;FGF8;IGF2;IFNG;DDR2;HSPA5;TPD52L1;NPM1;RTRAF;TSC2;ACVR1;RASSF5;F2	TREM2;NEDD9;TNFSF11;TGFB1;IFNA21;SVBP;NPM1;NFYA;LGALS3;PLK1;FGF23;ADCYAP1;PRLR;EDN1;IFNA14;LIF;FGF3;ADAM17;FAXDC2	PFN2;NCL;ERP29;OSM;IFNA10;DCUN1D1;SNTA1;PHB2;EZH2;LEP;C3;GHR;IL2;RARRES2;FGF1;FGF17;CSF3;PRKCG;LILRA5	CSF1;PLXNB2;TNFRSF18;VEGFD;FGFR3;CSF1R;TNFSF15;CRLF1;THY1;KIRREL1;EFNA5;PLAUR;NRP1;CADM1;THBS4;AGER;BST1;LILRB2;SIRPA;EPO;EPHB2	PIN1;CSNK1D;SH2D3C;IL4;VEGFA;LTF;KIRREL2;PDCD6;PARK7;DBNDD2;PELI1;LRP6;FGF10;MALT1;PRKCD;PGF;CD4;NTRK1;CAMK1;SKP1;TGFB2;TNF;CAV3;MINAR1	FBLN1;CDKN3;GAS6;SLIT2;MGAT5;KIT;NTRK3;CD109;PDGFRB;ADIPOQ;CDON;NTRK2;GPNMB;LEPR;FGFR1;ROBO1;EHMT2	FGFR3;FGF16;IL13;IFNA4;ACVR2A;CRH;ITGA5;TADA2A;TNFSF18;PDE4D;IL21	INHBA;EPHA7;LRP8;SPRED1	HSF1;UBE2C;KRAS;MOB3B;PML;MMP9;HGF;UBB	ACE;PLXNB2;TLR4;FGF7;FLT4;EPHA4;IL6ST;CDH5;INSR;CNTF;TEK;ENG;CD86;SEMA7A	TTC36	HSPA1A;VTN;IL7;PSMD10;PRKAR2A;BEX2;IL11;EREG;GPNMB;P3H1	TOM1L1;CDK5RAP3;SIRT2;APOE;IGFBP3;AGT;DCUN1D5	WNT3A;CD3E;ITGA5;FAM20A	FBLN1;BMP4;FLT1;FGF9;BMP6;YWHAG	IL12B;IFNB1;FKBP1A;C3;CCL19;IL18	PDGFC;FGF8;DUSP10;OGT;ADCYAP1;NGF;CSPG4	LRRK2;CHFR;COPS7B;WNT5A;CTF1;PEF1;LIMK1	SMPD1;TREM2;AXIN2;SFRP1;RSPO1;ENPP2;ITLN1	TTN;CAPN3;VEGFA;TFRC	VTN;TNFSF15;IGF2;BCCIP;LILRB4	IL12A;CHI3L1;INHBA;SQSTM1;MARCO;CSF3;TNFRSF10B;LILRA5	HSPA1A;HSPA1B;CCN1	ELANE;FLT1;NCF1;GREM1;GFRA1;MST1;S100A12	XDH;KIRREL2;IL22RA2	LRP4;NPTN
Positive Regulation Of Transferase Activity	GOBP	0.978623	-1.82541	1.44197	0.961212	2.43142	-0.933465	-0.951712	1.72207	1.51346	-1.02193	2.53592	1.03889	-1.74815	-1.19292	-1.28489	1.96277	-1.7423	0.747637	0.842863	-1.67046	-0.874741	0.509493	-0.845926	0.520943	-0.669663	-0.6994	0.742076	1.50135	-0.429292	2.57452	-0.916433	-0.787916	PLAAT4;MRE11;PTK2B;JAK2;EGF;NEK7;CASS4;PNKP;ERP29;AGAP2;AZU1;IFNG;SRC;NRG1;AKT1;MAPRE3;DBI;CAB39;CDKN1A;HNRNPD;RALB;HRAS;PCNA;PARK7;CIB1;UBE2L3;RASSF2;MAP2K5;COPS8;MAP3K10;LMO4;SYAP1;PIH1D1;CCL5;HSP90AA1;XRCC6;MAPK3;MAP2K1;UBE2I;FGF2;MAPK1;PIK3CG;FLT3;GSK3A;ADAM9;MAPKAPK5;PTEN;PPIA;NTF3;PDGFB;PDGFA;RPS3;IL23R;HNRNPA2B1;HSP90AB1;BAD;MAP2K3;CD74;DLG3;SNCA;PABPN1;RHOA	UBE2C;MTCP1;IL4;TNFSF11;EDN3;PTGES3;RFC4;MST1R;AURKB;IL34;PRNP	TRAF4;AZU1;DIRAS1;TCL1B;PCNA;DUSP19;UBE2L3;BMI1;NVL;DAXX;ERBB2;FCGR1A;ABL1;INS;TNFRSF10B;TNF;CARTPT;GH1;TNKS	ERN1;EDN3;UBE2S;TCP1;ANGPT1;IGF1;PTPN1;THBS1;PRKCQ;PDPK1;MAPT;DLG4	CSF1;MTCP1;HMGA2;EGFR;SIRT1;PHB2;MAP3K11;FGF18;ADCYAP1;TNFRSF10A;PRLR;MAP3K7;TNFRSF11A	DDR2;APOA4;EFNA1;JTB	IFNG;DDR2;TPD52L1;F2	TREM2;NEDD9;TNFSF11;KLF4;PLK1;ADCYAP1;PRLR;EDN1;ADAM17	ERP29;PHB2;CHTF8;EZH2;LEP;GHR;FGF1;LILRA5	CSF1;CSF1R;TNFSF15	IL4;VEGFA;LTF;PARK7;MALT1;PRKCD;CD4;CAMK1;SKP1;TGFB2;TNF	GAS6;NTRK3;PDGFRB;ADIPOQ;FGFR1;ROBO1	DSCC1	LRP8	UBE2C	TLR4;EPHA4;INSR;CD200;CD86;APOA2		MYC;PSMD10;EREG	TOM1L1;APOE;AGT		FLT1	IL12B;CCL19	ADCYAP1	LRRK2;WNT5A	TREM2	VEGFA	TNFSF15;MAPKAPK5	CHI3L1;TNFRSF10B;LILRA5	CCN1	ELANE;FLT1;NCF1;GREM1;S100A12
Anchoring Junction	GOCC	2.31611	0.645571	-1.67183	2.75023	1.36483	2.02289	0.676576	0.781477	-1.06846	2.60577	0.941646	1.95653	-0.817729	-2.00112	-0.977471	3.02473	-2.30479	-1.80054	-0.546343	0.793658	0.657609	-1.01602	-1.4214	-0.650704	0.98918	0.935087	-2.21864	0.584218	1.52391	0.919594	-0.527693	-0.789176	ILK;LRP1;HSPA1A;HSPB1;CXADR;DSG3;PTK2B;PDLIM1;P4HB;DNM2;EVL;JAK2;RRAS2;YWHAB;ARF6;CHP1;MAPRE1;RPL30;LAMTOR3;CLIC4;RHOG;FERMT3;BCAR3;ARPC1B;MPP7;CASS4;TWF1;CSRP2;PARVA;PKD2;HSPA9;REXO2;ZYX;ANXA2;PAK4;FLRT1;LAP3;MAGI2;RALA;SRC;CSRP1;CNN1;LIN7B;AKT1;SHC1;MAPRE2;RAB21;RRAS;RHOB;PDCD6IP;STXBP6;RDX;ARPC5;CNN2;RAC2;RPS19;RPL12;RPS5;ARF1;G3BP1;SNTA1;RAB13;PPP1CC;HNRNPK;PARK7;ITGA2B;ITGAV;PFN1;F11R;ESAM;CDH4;RPS14;RPL5;FBLIM1;HYOU1;BIN2;LASP1;DAB2;ITGA6;WAS;YWHAH;RPL38;FZD4;TADA1;DAG1;PCBP2;ARPC2;CDC42EP4;STARD10;MARVELD2;PDLIM5;GAB1;CTNNA1;ASAP3;ARHGAP26;PACSIN2;ACTN4;FHOD1;EHD3;NUMB;LIMD1;CDH3;PRKCZ;GDI2;CAPN1;TNC;MAPK3;MAP2K1;RAC1;YES1;JAM2;JAM3;MAPK1;APP;CSK;PRKCI;LYN;PIK3CA;ADAM9;PPIA;RPS7;PDXP;YWHAG;CFL1;EIF4G2;NME2;PTPN6;PDIA3;PPP3CA;DBNL;NCK1;RPS3;KIF23;ANXA6;KRT18;GRB2;RPS3A;YWHAZ;HSP90B1;CDSN;YWHAQ;TPM4;DLG3;CTNNB1;PIK3R1;SNTB1;ENAH;RPS4X;VASP;SYNE2;CDC42;ACTN1;RHOA	IGSF11;DSC1;GRB7;TJP1;DES;CYTH2;ITGB2;MICALL2;RPS10;NECTIN3;RND1;FLRT1;MYZAP;ARHGEF7;DPP4;IGF2R;CDH11;JUP;CD9;CD3E;ADGRE5;MME;ITGA3;ADCYAP1R1;CLDN1;LAYN;PECAM1;TNC;CCN3;FAM107A;DSG1;ZAP70;PLCG1;FGFRL1;NECTIN2;CTNNB1;ARMC5;CAV2;FBP2	CLMP;TRAF4;TNS2;PKD2;MYZAP;TIAM1;ADAM15;MPZL1;CD81;KRAS;ITGA11;ITGAV;ITGA6;OCLN;ARHGAP24;BSG;PPIB;DSC3;JAG1;PDZD11;NFASC;ANK2;ITGB6;HEPACAM;SCARF2;GJA1	FLNA;CBL;FLII;CDC42BPA;PLEKHA7;ARHGEF2;TMOD3;ARPC3;PPFIA1;PKP2;TLN2;VIM;SHC1;TES;DLG2;CYTH1;CYTH3;UBA1;CD2AP;PPP1R9B;SIRT2;CTNNA1;AMOT;ITGA1;FER;PDPK1;ANXA1;MSN;JAML;VAV1;WNK3;VAPA;DLG4;CTNNB1;VCL;EZR	CD99L2;P4HB;BCAR3;CDH6;CASK;FHL1;EGFR;CD81;ADA;CDH10;ARHGAP22;CTNNA3;PRX;HCK;CADM3;KDR;CALR;COL13A1;CDHR3	CLMP;CD59;HAVCR2;SORBS3;DSC2;B4GALT1;EFNB2;CDH1;DDR2;AIF1L;LIN7A;FZD5;FZD2;FZD1;EPHA2;JAML;DLL1;NECTIN4;PCDHGA12	SLC3A2;CAP1;LIN7C;MYZAP;DDR2;CDH8;CDH6;HSPA5;NDRG1;NPM1;ITGB1;PCDH1;SCN4B	NEDD9;SV2A;FLRT3;EVPL;EFNB2;NECTIN1;NPM1;DAG1;SCARB2;ITGB5;S100A7;ADAM17;AFAP1L1	IRF2;RND3;ITGA2;CALB2;SNTA1;NECTIN1;CDH2;DLL1;PRKCG	FLRT2;FLRT3;FGFR3;CAPN2;CDH11;LCP1;CD46;THY1;ADGRL3;CDH13;KIRREL1;FSCN1;YAP1;EFNA5;PLAUR;IL16;NRP1;CADM1;ADAM10	CDH15;DIXDC1;CLTC;VEGFA;CDH1;IGF2R;KIRREL2;PARK7;SH3KBP1;PRKCD;CDC42BPB;OPALIN;CAV3	MXRA8;PCDH9;LRP1;ITGA2;GSN;ITGA11;ITGAV;MCAM;PCDH12;KIT;PGM5;MRC2;PDGFRB;PLAU;L1CAM;FAP	DSG3;GJA8;FRS2;FGFR3;ITGA5;BMPR2;ADAM10;ARMC5	DSG4;CNTNAP2	RPLP2;SDCBP;TGM2;KRAS;CAT	EPHA4;CDH17;ADGRE5;NECTIN1;PROCR;CDH5;TEK;ENG;JAG1;NOTCH1;ALCAM;THSD1;SCARF2;PTK7	IL1RL1	HSPA1A;PRKAR2A	ARL2;SNAP23;SIRT2;TNC;CLCA2	MXRA8;SCIN;CDH1;CD3E;ITGA5;CDH7	ADAM15;AOC1;FLT1;FBLN7;YWHAG	B2M;TNC;STX3	PKN2;CSPG4	EFS;LIMK1;FGFR4;FGFRL1	PDLIM4;ANXA5;HSPG2;CDH11;DSG2	B2M;HAVCR2;VEGFA;PDLIM3;ACTN2		ALOX15B;LIN7A;LAMA3	HSPA1A;HMGA1;HSPA1B;APBB1IP;HSPA8	ITGB7;FLT1;PLXDC1;CTNNA2	KIRREL2;PTPRU	TNC
Catabolic Process	GOBP	5.44424	-1.52848	-3.65587	1.92717	-1.40215	-3.1326	-1.46466	-2.28533	-1.21866	-3.71909	2.17506	-2.50812	-1.39008	-3.09719	3.4955	-1.96537	4.59551	-0.71878	0.626973	-0.987472	0.844738	-1.21448	-0.904224	0.682437	-0.742143	0.783483	-0.865247	0.835032	1.3012	-0.884738	1.66648	-0.790191	DLD;PNP;CUL3;BIRC2;RAD23A;PLCG2;CBS;STUB1;ENO2;ZNRF3;LRP1;HSPA1A;PLAAT4;ENO1;RNF122;UBE3A;QDPR;NT5C2;PLCB1;ADH5;BLVRA;DNAJB2;PYGL;GALK1;VPS4A;MLYCD;MAP1LC3B;AGO1;GGA3;SHMT1;SNAP29;HIBCH;PELO;GSTO1;GABARAPL2;NUDT16L1;CHMP3;RAD23B;CDC34;NT5C;KEAP1;ATG5;PABPC4;CRAT;ARRB1;GABARAPL1;ECH1;VPS4B;KYAT3;DECR1;SHMT2;SH3BGRL;PIP4K2A;DPYSL3;UBQLN4;GPCPD1;NUDT3;SNX17;ECI2;IFI16;GCK;NPLOC4;PRKN;TSG101;HK2;MDM2;RNF41;UBE2D4;HTR2A;DPYSL2;PSMD4;GGA1;SPOP;INHBA;CUL4B;CROT;APOBEC3G;SULT1A3;NUDT12;TOLLIP;CBR3;MTHFS;TGFB1;ISG15;ANXA7;UBE2E1;RNF8;AGO3;LDHA;LYG2;SRC;SORD;SQSTM1;ANPEP;CES1;GUSB;GLA;AKT1;GPT;PDE5A;SH3GLB1;SULT1E1;UBE2G1;CLPP;AASDHPPT;ACADM;ACAT2;CHMP2B;ABHD10;UBE2K;ACOT8;ACADSB;UCHL5;UFD1;HPD;UGT1A1;CHMP2A;GABARAP;IVD;HADH;FIS1;ARG2;DCXR;NUDT5;PCNP;MAP1LC3A;ECHS1;ALDH5A1;LSM1;NT5M;PDCD6IP;NAE1;VPS25;CHMP1B;CHMP1A;PIP4K2B;GOT2;ASRGL1;PGM2;DECR2;HNRNPD;ALDH2;UBXN2B;GSTM4;EXOSC8;PAFAH2;ITPA;UBQLN2;NT5C3B;ALDH6A1;SERPINE2;ACAT1;BTK;RAB1A;GLUL;UBE2D1;GCDH;ACADVL;RAB1B;UBE2D3;UROD;HPRT1;VAMP7;BCAT2;ECI1;DDAH1;PARK7;HBG2;GLYATL2;OGG1;GID8;PGPEP1;RAB24;NUDT16;PRTFDC1;ECHDC1;RAB23;MAP1LC3B2;UBE2Z;CHAC2;CHMP6;UBE2W;SULT1A1;AMT;DFFA;EPHX2;MRTO4;UBA5;CHMP4A;PNPT1;PLA2G4A;NEDD8;MAEA;CASP7;ACOX1;PLA2G12A;WWP2;UBE2N;ZRANB1;ABHD4;NEIL1;UBQLN3;UBE2L3;UBA7;UBE2H;LPL;NUB1;PON2;TRIM21;AADAT;YWHAH;PFKFB1;FUNDC1;ZFP36;PSMB7;SKP2;TRIM9;KCTD6;KCTD10;PCBP2;UBL7;NTAN1;DDRGK1;NUDT15;SAMD4B;RNF25;HSD17B4;PSMC3;PSMD6;DBT;DLST;RAB7A;GSK3B;HMGCL;GSPT2;SCP2;LRSAM1;PYGB;SND1;NCBP1;SHARPIN;ASCC2;CRYL1;CCDC115;WDR26;GLS;METTL3;INPP5F;VCP;OXCT1;PRPF19;HDAC6;ATG4C;ATE1;HECTD3;UBA6;PSMC5;DDHD2;KAT5;CRTC3;PLCD3;HMOX2;HSP90AA1;PAFAH1B2;CAPN1;RPS27A;MAPK3;UBE2I;FGF2;IDUA;IDE;HTRA2;UFC1;GSK3A;XPNPEP1;CASP3;GNS;LGMN;CD84;UFM1;GAPDH;PSMA6;SGTA;MBD4;NAGK;PDXP;PGD;AKR1A1;VTA1;HSD17B10;PKM;GPI;SPHK1;TPI1;LGALS8;GOT1;MMP1;MMP13;PRDX5;PRDX6;UCHL1;PGK1;SCARF1;PCYOX1L;HPSE;HINT2;ASAH1;ALDOA;BAD;HINT1;UBC;PLBD1;MANBA;HSP90B1;LONP1;CNP;UBB;UBE2J1;SDF2L1;FUT9;CLPSL2;BNIP3L;HERC4;FUT8;DNAJC10;DPP7;PRDX3;CTNNB1;RNASEH1;ARL8B;ERLEC1;MTPAP;SLC27A2;LYG1;PPT1;CPA2;CREG1;MCEE;NUDT9;GSTM3;BRSK2;CEL;FHIT;HGD;APEX1;RBBP6;RNF114;TBC1D5;UBXN4;DUT	RNF43;DNAJB9;SAMHD1;KIF16B;CPT1B;GPD1L;UBE2C;PSMB5;RGS19;CUL9;HK1;MDM2;CTSC;AGAP3;SNX7;GSTM1;MMP20;CES1;GPT;AKR1B10;LSM4;VPS28;KYAT1;ACADS;ETFA;PBK;NAALADL1;ACADL;PCK1;UBE2D1;DPYS;MME;NCBP2;ALDH1B1;KCTD13;FBXO48;RIPK1;NAPEPLD;GLUD2;GK5;HMGB1;ARMC8;LRP5;PRAME;PLA2G2A;MMP17;ARSB;ENTPD1;LTA4H;CDK5;STAB2;CMA1;KLK6;ECE1;PSMA1;TPO;PSMA2;ENTPD3;KYNU;PLCG1;HIBADH;ESD;UBC;ECRG4;RNF128;HBD;CTNNB1;ERLIN1;ENTPD6;SEL1L2;CTRL;CHI3L2	BAG3;RNF43;PSMB6;TRAF4;ANAPC7;SETMAR;DCP1B;RNF34;GZMB;PGLYRP1;BLMH;NT5E;ADAM15;QPRT;PSMA3;USP28;UPP2;NEIL2;GBA3;HYAL4;UBE2L3;NOS3;TAT;UPB1;XBP1;TNFAIP1;KLHL3;ABCD4;ABL1;PON1;PRKAA1;MMP16;PEX5;LIPK;DNASE2B;BNIP3;DEPP1;RNF215;PLAAT2;ABHD12;CISD2;DPEP2;RNASE2;CLN5;SAT1	AP4M1;STX12;DNAJC16;ERN1;WWP1;TYMP;FBXL4;UBL4A;SMURF1;DTX3L;CBL;ANAPC10;TRIM3;CSDE1;IFI16;HERC5;EDC4;DERL1;CNOT1;PSMD11;HGS;PSMA4;PGAM2;GPX1;PFKM;UBE2S;SERPINE2;NRBF2;STX17;USP19;USP10;UBA1;USP30;SIAH1;BAG6;NFE2L2;SIRT2;AKIRIN2;MVB12B;ZC3H12A;TBC1D25;LPIN1;TMUB1;GLUD1;PIK3C3;MMP8;FYN;PGAM1;NSFL1C;PRKAA2;NBR1;RNF215;VTI1A;CTNNB1;VTI1B;RIPK2;CNOT9;FAF2;PNPLA2;MTAP	ELAPOR1;GZMB;S100A8;CASP8;RBKS;NPL;HK3;ADA;CPA1;PGAM4;PGLYRP4;SIRT1;UBE2R2;PHB2;SNF8;CBLC;DDI1;TOM1;ADAMTS13;ASAH2;GNS;PSMD7;CALR;FUT10;RNF13;ADAMTS3	MMP10;PSMB1;ATG7;INHBA;NEU1;RNASET2;APOA4;HNMT;MMP7;CTSS;PAPPA;MMP12;RNF150	GLB1;PGLYRP3;CLGN;KCTD5;AXIN2;PPP1R8;HSPA5;DPYSL4;PLCXD3;EDEM2;NT5C1A;CARNMT1;HACL1;ENPP3;HEXA;CD84;NHLRC3;RNF149;NQO1;DHPS;LNX1	TREM2;SSB;TGFB1;NEU1;CHEK2;PLA2G5;MMP7;FGF23;PDE9A;NR1D1;APOC2;RNF148;PRDX4;PLAAT3;CTSF;PLA2G2C	YME1L1;GAD1;LDLR;GZMA;SPSB1;HSD17B14;PGLYRP1;AMBP;RNASE3;PLA2G2D;PSMB3;PHB2;ALDH7A1;UNG;LIPG;LEP;TRAPPC4;SLC16A3;UBE2G2;CLPSL1	CHIT1;EXOSC3;CAPN2;LYVE1;ADPGK;ADAM10;GPC1;CTSO	BECN1;SELENOS;PXDNL;RAB39B;GDA;PLA2G2E;CLTC;SMPDL3A;HBB;HSD17B11;UBE2D2;PDE4A;UBE2D3;PARK7;CPA1;FUT7;PSMB10;DCAF12;PELI1;ZFAND2B;MALT1;ECE1;LGMN;SKP1;EIF4A3;PDE7A;PDE1A;HBZ;SNAPIN;RNF148;EXOSC1;CANX;ADRM1	LRP1;APOA5;NT5E;ENPEP;GGT5;PLCD1;MRC2;IDS;ADIPOQ;LPO;FAP;MAN2B2	SMURF2;UBE2A;UBD;CUL1;PSMB4;IRF8;CYP3A4;PDE4D;S100A9;PLBD2;VAMP8;CPN1;SEC61B;ADAM10;IER3	ANGPTL3;INHBA;KCTD6;IDO1	PKLR;ALDH1A1;AGO1;BPGM;PAFAH1B3;PSMA7;UBE2C;PSMD9;ATXN3;MAGOHB;BLVRB;USP14;HAGH;MAGOH;ATG4A;SPATA33;PML;DDI2;MMP9;RPS27A;CAT;CPB2;PRDX1;PSMA1;ARG1;UBB;GNPDA1	ACE;GZMA;PIPOX;ENTPD1;NOTCH1;APOA2;UMOD	GPD1;FAH;HERC1;CRYZ;RIDA;OTC;HEXB;AKR1C3;HAO1;SDSL;ACAA1;DNPH1;ALDOB;AKR1D1;DAO;PCK2;MAT1A;SCLY;TKFC;AGXT;CYP2C19;HYAL1;ADH4;PGM1;FTCD;LDHC;SULT2A1;ALDOC	HSPA1A;ULK3;MPST;PGK2;UBE2L6;GPX3;PDE2A;HAAO;PCYOX1;HBE1;PLA1A	GALE;TOM1L1;HBQ1;CDA;FOXO1;SIRT2;KCTD2;APOE;MMP3;AURKA;CELA1	GCSH;SULT1B1;BCHE;RCN3;COMT;PSMA5;PHYH;PTER;CLU	DPEP1;ACHE;ADAM15;NAGLU;HMOX1;PSMB9;KMO;IL17RA;MMP2;DCTPP1;ENTPD5	CALCOCO2;PXDN;GM2A;RNASE3;RNASE6;DNAJB12;LCT	MGAT1;DPYSL5;FBXL5;DDIT3;SCARB1;GPT2;OGT;CHAC1	LRRK2;TPMT;CHFR;MIOX;AUH;RAB43;GDPD1;APOB;CYP3A4;RNF128	SMPD1;FOXL2;TREM2;AXIN2;ENPP2;CTSB;PLA2G7	ZNRF3;ATF6;CAPN3;ENO3;DCPS;TRIM72;APOBEC2;MAN1B1;GAPDHS	TMPRSS6;S100A8;HYKK;TRIM5;DCAF11;MMP8	CHI3L1;INHBA;SQSTM1;SULT1E1;HSD11B1;CTSZ;LIPN	HSPA1A;HSPA1B;PDE4C;HSPA8;FURIN;DNASE1L2;MMP19;CEMIP2	ELANE;PRTN3;S100A8;PCSK9;S100A9	XDH;PNLIPRP2;PNLIP;AMY2A;PRSS2;CLPS;CELA2A;CTSH	ANGPTL3;SPP1;LRP4
Regulation Of Monoatomic Ion Transport	GOBP	-1.0643	1.48891	2.07115	2.92641	-0.677049	-1.74886	1.93533	0.760328	1.50238	1.65546	-1.1414	-0.979664	1.20763	-1.19953	1.35274	-0.680779	-1.7486	-1.76277	-0.97996	-0.994038	-0.880113	1.44471	-0.851176	-0.851176	0.674861	1.67994	-0.614018	0.901667	-1.04086	-0.508132	0.464149	-0.791262	KCNAB2;CACNB4;PTK2B;FKBP1B;EGF;SRI;GSTO1;CHP1;RGS7;ATG5;AHCYL1;HOMER2;TESC;GCK;PKD2;HTR2A;IFNG;AKT1;CAB39;CXCL11;SERPINE2;HOMER1;SNTA1;G6PD;RAB11B;OXSR1;WWP2;YWHAH;KCNRG;KCNAB3;CACNB3;REM1;TMX1;ACTN4;DIAPH1;FXYD2;CCL5;LYN;PIK3CG;BCL2;VIP;CD84;PTGS2;PDGFB;PTPN6;SPHK2;PPP3CA;PPIF;LACRT;ISCU;YWHAQ;FMR1;CFTR;CTNNB1;SNCA	CXCL9;GPD1L;KCNIP1;IL13;RCVRN;EDN3;GAL;RGS4;PPP3R2;HES1;RIPK1;ADCYAP1R1;FXYD6;CX3CL1;CXCL10;FCRL3;PLCG1;BPIFA1;PRNP;FMR1;CTNNB1;STIM1	SLC6A9;PKD2;CHD7;LHCGR;NLGN3;RGS4;NOS3;TRIM27;METTL21C;STAC;CCL2;CD33;ABL1;CA7;NPPA;STC2;HRC;SEMG1;ANK2;SPINK1;STOM;KCNE5	FLNA;UBASH3B;SHANK3;PKP2;EDN3;PPP3R1;SERPINE2;WNK1;CAMK2A;CAMK2B;CAMK2D;PRKACA;FYN;PDPK1;WNK3;SLMAP;FMR1;CTNNB1;STIM1;TMEM38B	CASK;FHL1;PHB2;HOMER3;TF;SCN2B	PRSS8;CTSS	PLPP4;IFNG;HOMER1;DPP6;ITGB1;CD84;F2;KCNIP4;SCN4B;ATP1B3	CXCL9;TREM2;LGALS3;EDN1;KEL;DPP10	CASQ1;NETO1;VAMP2;SNTA1;PHB2;LEP;CA2;LILRA5	XCL1;LILRA2;SCN3B;THY1;IL16;LILRB2;EPO;EPHB2	CD4;FGF12;CAV3	CNTN1;PDGFRB;ATP1B2	XCL1;IL13;PDZK1;CRH;PDE4D;KCNE5	NETO1	CLIC2;CXCL12;PML;MMP9;EPB41	ACE;NLGN3			GRP	JPH1	AMIGO1	B2M;FKBP1A;CCL3;STC1	CBARP	CRACR2A	TREM2;CXCL12	B2M;CAPN3;SLC26A5;ACTN2	CXCL11	LILRA5;KCNE3		PCSK9	JPH4
Positive Regulation Of Protein Metabolic Process	GOBP	2.74908	-1.66211	0.826672	2.96981	2.59588	-1.37723	-1.21131	0.973241	0.81418	1.24547	2.2017	1.15962	-0.64077	-2.20439	0.710013	2.27276	-3.27416	-0.962185	0.577682	-0.80409	-1.162	-1.13166	0.558073	0.80847	0.898129	-1.12608	-0.620305	1.78486	-0.537235	2.0491	-1.04858	-0.794103	CUL3;BIRC2;ILK;RAD23A;PIN1;PLCG2;STUB1;STAT3;SMAD3;PRR16;LRP1;HSPA1A;SYK;HABP4;ENO1;TMEM119;UBE3A;MRE11;PLCB1;PTK2B;CARD9;EHD4;DNAJB2;VSIR;UBE2V1;GGA3;JAK2;RPS6KB1;PTPN11;EGF;TRIB2;IST1;CHP1;PDCD5;KEAP1;BCAR3;ARRB1;SH3BGRL;CIRBP;RBM3;BAG4;CASS4;IFI16;KRT17;PRKN;FXR1;CSH1;MDM2;RNF41;USP8;ARL6IP5;DCUN1D3;HTR2A;APAF1;GGA1;NCK2;PPP2R5A;ROCK2;PDGFC;ANXA2;FGF16;ERP29;CTF1;IFNL1;INHBA;CUL4B;TOLLIP;NSF;FGF7;BDNF;MAGI2;HBEGF;TGFB1;AGAP2;AZU1;FGF8;IFNG;SRC;NRG1;SQSTM1;MAPK9;AKT1;BMP4;BRAF;FADD;MAPRE3;PDGFD;HSPE1;MAP2K6;UBE2K;NMI;GABARAP;FIS1;CAB39;WDR5;UBE2V2;SVIP;CDKN1A;HNRNPD;RDX;RALB;HDAC2;HRAS;UBQLN2;MOB1B;RAB1A;UBE2D1;RAB1B;PARK7;SUMO2;IL15;ATP5IF1;MARCO;CIB1;IMPACT;RPL5;HSPBP1;HAX1;HCLS1;USP5;UBE2N;RACK1;UBE2L3;IL6;ARNT;DAB2;NUB1;RASSF2;MAP2K5;HSPA2;COPS8;KDM1A;HES5;IP6K2;SKP2;MAP3K10;SPATC1L;PRMT1;RBM4;SYAP1;VGLL4;DDRGK1;PSMC3;RAB7A;PPM1F;GSK3B;RILP;PIH1D1;PYCARD;EGLN2;TMX1;PTPA;METTL3;HIP1R;ANGPT4;VCP;HDAC6;ASPSCR1;RPS6KB2;CCL5;HDAC4;PSMC5;KAT5;HSP90AA1;HSPD1;XRCC6;MAP2K1;RAC1;YES1;CYCS;AREG;TSLP;FGF2;MAPK1;DIABLO;VEGFC;APP;IDE;HTRA2;IL24;LYN;PIK3CG;TBK1;BCL2;CSNK2A1;FLT3;GSK3A;LCK;VIP;CASP3;LGMN;PTGS2;ADAM9;MAPK8;PTEN;PPIA;SGTA;FGF4;FGF6;IL20;NTF3;PDGFB;EIF4G2;PKM;SPHK1;PDGFA;BIRC3;MAPK12;NCK1;RPS3;IL23R;MIF;HSP90AB1;BAD;EIF5A;THPO;MAP2K3;IFNA8;IFNA16;FAM162A;UBB;CD74;ASPH;LACRT;FMR1;DLG3;CTNNB1;SNCA;BCL10;MYDGF;C4BPA;AIFM1;PAWR;RPS4X;RHOA;CRKL;OAZ1	TNFRSF14;RPS6KB1;TNFRSF18;UBE2C;PAXIP1;MTCP1;MDM2;IL4;CD80;CTSC;BARD1;IL17F;TNFSF11;OSM;IL13;CRLF1;FGF8;S100A10;EDN3;VPS28;CD3E;UBE2D1;EGLN3;SAE1;HES1;NKD2;RIPK1;MAD2L2;BCAP31;HMGB1;MST1R;C3;PECAM1;FAM107A;CX3CL1;AURKB;BIRC5;IFNA2;SYNCRIP;FCRL3;IL34;PXYLP1;IFNA5;RNF128;PRNP;BCL2L10;FMR1;SFRP2;CTNNB1;LGALS9;WBP1L	IL12A;ISL1;TRAF4;SLC6A9;NLRP1;PFN2;CNEP1R1;IFNL1;IFNB1;IFNA7;AZU1;BIRC7;EPHA7;BMP2;NODAL;RSPO1;DIRAS1;TCL1B;CEBPA;CD81;KRAS;CD6;DUSP19;SERPINB3;UBE2L3;IL6;BMI1;DTNBP1;DYRK1A;DAXX;SOX9;LDB1;ERBB2;ERBB4;FASLG;FGF5;CD33;FCGR1A;ABL1;CLEC7A;NTF4;INS;WNT7A;PRKAA1;TNFRSF10B;TNF;CARTPT;SEMG1;NGRN;IFNW1;IL31RA;GH1;CDK2AP1;FGF22	RAF1;STAT3;ERN1;EIF5A2;SMURF1;ELAVL1;PTPN11;MOB1A;UBA2;ARAF;PELI2;CSDE1;ARHGEF2;IFI16;DERL1;DAPK1;TNFAIP3;TANK;EDN3;VIM;UBE2S;ARL2BP;BAG2;TNIP1;BAG6;IKBKG;PPP2R5D;NFE2L2;STK4;SIRT2;ZC3H12A;OSBP;FNTA;AIM2;ANGPT1;IGF1;PTPN1;THBS1;ITGA1;FYN;PDPK1;CSF2;MSN;PRKAA2;WNK3;MAPT;FMR1;DLG4;CTNNB1;RIPK2;CNOT9;TRABD2A;EZR	TNFRSF14;LRP2;CSF1;BRAT1;IL5;BCAR3;MTCP1;HPX;S100A8;CASP8;DCUN1D2;HMGA2;EGFR;CD81;SIRT1;PHB2;MAP3K11;NELFE;SIRT6;SNF8;IFNE;PPARG;NELFA;NRDC;FGF18;FGF20;KDR;LRRTM3;ADCYAP1;IL3;TNFRSF10A;PRLR;MAP3K7;FAS;TNFRSF11A	MUL1;ATG7;INHBA;DDR2;CAMP;NNMT;EFNA1;FZD8;FZD1;TNFRSF1A;TNFRSF1B;F3;FAS;CD300A;JTB	PIAS4;TFR2;AXIN2;CD80;EIF2AK4;FGF8;IGF2;IFNG;DDR2;HSPA5;TPD52L1;NPM1;ACVR1;RASSF5;F2;C4BPB	TREM2;NEDD9;SSB;TNFSF11;TGFB1;IFNA21;KLF4;NPM1;PLK1;FGF23;ADCYAP1;PRLR;EDN1;IFNA14;ANGPTL8;LIF;FGF3;TNFSF10;PAEP;ADAM17;FAXDC2	PFN2;LDLR;ERP29;OSM;IFNA10;ITGA2;DCUN1D1;PHB2;EZH2;LEP;C3;GHR;IL2;RARRES2;FGF1;FGF17;CSF3;LILRA5;ASTL	CSF1;PLXNB2;TNFRSF18;VEGFD;FGFR3;CSF1R;TNFSF15;CRLF1;LILRA2;CR1;ASB9;EFNA5;PLAUR;NRP1;THBS4;AGER;PRSS22;LILRB2;RGMA;EPO	PIN1;CSNK1D;PAIP1;SH2D3C;IL4;VEGFA;LTF;PDCD6;PARK7;PELI1;FGF10;MALT1;PRKCD;PGF;CD4;TNFRSF1B;NTRK1;CAMK1;LGMN;SKP1;IL17D;TGFB2;EIF4A3;TNF;CAV3;NR1H2	LRP1;EFNA3;GAS6;ITGA2;GSN;KIT;NTRK3;PDGFRB;ADIPOQ;SPON1;CDON;GPC3;NTRK2;GPNMB;LEPR;FGFR1;CLEC3B;ROBO1;IFNGR1	FGFR3;FGF16;IL17F;IL13;IFNA4;ACVR2A;CRH;ITGA5;TNFSF18;S100A9;IL21;BCL2L10;COA3;IER3	INHBA;EFNA3;EPHA7;LRP8	HSF1;UBE2C;ATXN3;KRAS;AGO2;MOB3B;PML;MMP9;HGF;UBB;YBX1	ACE;PLXNB2;TLR4;FGF7;FLT4;EPHA4;NFKBIA;CD28;IL6ST;CDH5;INSR;CNTF;TEK;ENG;CD86;SEMA7A	GRN	MYC;HSPA1A;VTN;PSMD10;IL11;EREG;GPNMB	TOM1L1;CDK5RAP3;FOXO1;SIRT2;APOE;AURKA;AGT;DCUN1D5	DHX9;WNT3A;RCN3;CD3E;ITGA5;CLU;FAM20A	ATP2A3;BMP4;FLT1;FGF9;BMP6	IL12B;IFNB1;C3;CCL19;IL18	FBXL5;PDGFC;FGF8;OGT;ADCYAP1;NGF;CSPG4	LRRK2;CHFR;WNT5A;CTF1;PEF1;C1QBP;FGFR4;RNF128	SMPD1;FOXL2;TREM2;AXIN2;RSPO1;ENPP2;ITLN1	CAPN3;VEGFA;MUSTN1;TFRC	VTN;EIF4G3;TNFSF15;IGF2;S100A8	IL12A;CHI3L1;INHBA;SQSTM1;MARCO;CSF3;TNFRSF10B;LILRA5	HSPA1A;HSPA1B;CCN1;FURIN	ELANE;FLT1;S100A8;NCF1;GREM1;GFRA1;PCSK9;S100A9;S100A12	XDH;CTSH	LRP4;NPTN
Regulation Of Defense Response	GOBP	-2.32732	1.77073	-0.935137	1.99451	2.8411	1.09053	-1.92825	0.969504	1.83482	2.58128	0.71558	-1.65095	2.79696	-1.18389	-1.32892	2.06105	-1.34814	0.953559	1.11794	-2.20284	-1.48265	1.68292	0.688641	1.01299	0.627597	-0.769704	1.09401	0.971607	1.95885	2.589	-0.534092	-0.795907	BIRC2;PLCG2;STAT3;SMAD3;STAT1;IL18RAP;KLRC4;HSPA1A;SYK;LRCH4;NT5C2;MVK;CARD9;JAK2;PTPN11;ATG5;NEK7;NLRP10;IFI16;PPARA;NPLOC4;FXR1;GSTP1;CREBBP;CCL1;CCN4;APOBEC3G;TGFB1;ISG15;IFNG;GFER;SRC;HEXIM1;AKT1;FADD;IRF3;MAP2K6;UBE2K;UFD1;NMI;ARG2;IRAK4;USP15;RPS19;BTK;KARS1;VAMP7;PARK7;IL15;CPTP;SERPINB9;FAM3A;OTULIN;IL6;ARNT;LPL;PPM1B;TRIM21;CASP4;ZFP36;RNF31;PCBP2;CCDC92;GHRL;TTLL12;LRSAM1;SHARPIN;PYCARD;NONO;METTL3;CCL5;CLNK;HLA-E;HSP90AA1;HSPD1;TNC;SOD1;ACE2;XRCC6;MAPK3;YES1;MDK;SERPINE1;TSLP;APP;LYN;PIK3CG;TBK1;CXCL6;PTGS2;MAPKAPK2;MAPKAPK3;MAPK8;PSMA6;CDC37;NAGK;SNX4;IL20;SPHK1;PTPN6;BIRC3;CRK;MAPK14;CD226;IL23R;YWHAZ;CD47;LGALS1;SNCA;BCL10;PIK3R1;MMRN2;EIF4E2;TIRAP;NFKB1	IL10RA;OSMR;TLR1;SAMHD1;BCL6;IL4;CCL1;IL12RB1;CTSC;IL17F;TNFSF4;TNFSF11;OSM;IL13;TRIL;CEBPB;STAT5B;PBK;SH2D1B;RAET1G;FGL2;GBP5;FOXP3;RIPK1;GHRL;NAPEPLD;HMGB1;C3;PLA2G2A;IL37;TNC;CCN3;CX3CL1;IL27;AURKB;PAK3;PTPN2;CMA1;LTA;PSMA1;FCRL3;PLCG1;RB1;NECTIN2;COLEC10;LRFN5;LGALS9;CXCL17	IL12A;POLR3F;ISL1;NLRP1;RAB7B;NLRP4;KLK5;PGLYRP1;KLRK1;IFNB1;NT5E;CD14;PDCD4;TICAM2;S100A14;CEBPA;CD81;IL17A;IL6;LGALS2;FCGR1A;CLEC7A;IL22RA1;INS;TNF;LETMD1;IFNLR1;ABHD12;LILRA4;CD1D;NR1H4	STAT3;CD200R1;DTX3L;PTPN11;TRIM3;TARBP2;APPL1;IFI16;HERC5;TNFAIP3;DHX58;GPX1;HEXIM1;TNIP1;CYLD;PIK3AP1;NFE2L2;SIRT2;AKIRIN2;ZC3H12A;IKBKB;AIM2;IGF1;MMP8;PTPN1;RPS6KA3;FGR;FYN;PDPK1;ANXA1;VAV1;RIPK2	IRF1;IL18RAP;SCIMP;STAP1;HPX;SERPINB4;REG3G;FCN1;CEBPB;LGR4;S100A8;CASP8;CD81;ADA;TLR10;PHB2;PPARG;FOXP1;ALOX5;PROC;IL2RA;HCK;KIR2DL4;MAP3K7;TNFRSF11A;C1QTNF3	KIR2DS2;MUL1;HAVCR2;KLRC3;VSIG4;METRNL;TNFRSF1A;TNFRSF1B;CTSS;MMP12;MAPK13;CD300A;PENK;WFDC1;KRT1	PQBP1;FNDC4;EIF2AK4;IFNG;CD160;CPTP;ENPP3	PARP1;CD200R1;TREM2;SERPING1;TNFSF11;TGFB1;KLF4;PLA2G5;LTA;CD226;KIR2DL4;NR1D1;COLEC12;STMP1	IL10RA;LDLR;FCN2;IL22;OSM;PGLYRP1;FABP4;PLA2G2D;VAMP2;TIFA;PHB2;APCS;LEP;C3;IL2;LBP;LILRA5	XCL1;LILRA2;CR1;MICA;IL16;CADM1;AGER;BST1;TNFAIP6;LAG3;MICB;NCR1;SLAMF6;SIRPA;PTPRS;CRTAM;SPINK5;EPHB2;CD200R1L	SELENOS;IL4;CST7;LTF;PARK7;FUT7;PELI1;PRKCD;TNFRSF1B;CD300LF;TNF;NR1H2	BPIFB1;REG3A;NT5E;KLK7;ADIPOQ;COLEC12	SCARA3;IL12RB1;IL17F;XCL1;IL13;PSMB4;DDT;CRH;IFIH1;GHRL;LACC1;PSPC1;CCL24;S100A9;VAMP8;IL21;VAMP3;IER3	TYRO3;LRP8;LTA;IDO1	MMP9;HGF;PSMA1;ARG1	TLR4;KLK5;NFKBIA;CD28;IL6ST;CDH5;IL1R1;SELE;TEK;CD200;SEMA7A	TKFC;IL1RL1;GRN	BRD4;HSPA1A;AHSG;CD14;MED1;EREG;PDE2A	TRADD;SIRT2;APOE;TNC;MMP3;AGT;GRP	DHX9	NAGLU;IL17RA	IL12B;IFNB1;FABP4;ZBP1;C3;TNC;CCL3;IL18	IL10RA;NR1D2;BCL6;IRF4;DUSP10	LRRK2;WNT5A;IL10;IL22;OASL;C1QBP	BPIFB1;TREM2;PLA2G7;NCR1	HAVCR2;KLK3;FCGR2B	OAS1;S100A8;TRIM5;MMP8;KLRC1	IL12A;KLRB1;LILRA5;SLAMF8	HSPA1A;GBP2;HSPA1B;HLA-G;HSPA8;FURIN	ELANE;S100A8;NCF1;MNDA;SPI1;CFH;S100A9;S100A12	REG3G;IL22RA2	TNC
Regulation Of Erk1 And Erk2 Cascade	GOBP	0.983323	-1.63744	-0.731898	-0.857136	1.49075	1.29314	0.675327	2.01395	-1.16948	3.32772	1.16237	1.70072	1.18937	1.02458	-1.30565	2.78153	-1.76116	0.730523	-0.537624	-1.6887	0.931381	1.43044	1.93648	-0.86166	-0.683023	-0.713181	-1.27192	2.06265	0.955633	-1.14495	-0.927765	-0.797937	PIN1;SYK;PTK2B;CARD9;PTPN11;DDR1;SMAD4;DUSP6;ARRB1;RPS6KA6;HTR2A;GSTP1;PDGFC;CCL1;INHBA;TGFB1;FGF8;SRC;NRG1;XCL2;BMP4;BRAF;SHC1;IL26;PDGFD;SYNJ2BP;RRAS;HRAS;FN1;MARCO;CIB1;CALCR;STYX;DAB2;CCL22;PYCARD;CCL5;PRKCA;PRKCZ;FGA;ACE2;MAPK3;MAP2K1;CCN2;FGF2;APP;CSK;LYN;DUSP3;CCL17;FGF4;PDGFB;PTPN6;PDGFA;FGG;MIF;YWHAZ;THPO;ALKAL2;NPNT;CD74;TIRAP;CRKL	CCL1;TNFSF11;FGF8;FGB;NDRG2;HMGB1;PLA2G2A;CX3CL1;PTPN2;NDRG4;LGALS9;CXCL17	DUSP4;NOTCH2;TIAM1;EPHA7;BMP2;NODAL;RGS14;CCL2;ERBB2;ERBB4;ABL1;FGFR2;HMGCR;TNF	PTPN11;SHC1;TNIP1;ANGPT1;IGF1;PTPN1;IL1A;RIPK2;EZR	SCIMP;BMPER;EGFR;PHB2;NELFE;FGF18;FGF20;KDR;ADCYAP1;TNFRSF11A	HAVCR2;INHBA;CCL15;DDR2;EPHA2;CCL16;ROR2;SLAMF1	FGF8;DDR2;CFLAR;CCL11;ROS1;CCL26	TREM2;TNFSF11;TGFB1;ATF3;PLA2G5;FGF23;ADCYAP1;GCNT2;LIF;S100A7	PHB2;CCL7;FGF1	NOTCH2;FGFR3;CSF1R;XCL1;EPHB1;BTN2A2;ROR1;TGFBR3;NRP1;AGER;SIRPA;EPO;EPHB2	PIN1;CCL8;FGF10;SERPINF2;CD4;NTRK1;TNF	FBLN1;GAS6;GLIPR2;NTRK3;PDGFRB;ADIPOQ;NTRK2;GPNMB	FRS2;FGFR3;XCL1;DDT;LMO3;CCL24	INHBA;BMPER;EPHA7;SPRED1	FGA	TLR4;DDR1;FLT4;EPHA4;TEK;NOTCH1;SEMA6A;SEMA7A		CCL8;CCL7;GPNMB	APOE;DUSP26		PDGFRA;FBLN1;BMP4	CCL14;CCL23;CCL3;CCL19	PDGFC;CCL15;FGF8;DUSP10;ADCYAP1	FGFR4	TREM2	HAVCR2		CHI3L1;INHBA;MARCO;CCL23	GBP1;CCN1
Regulation Of Catabolic Process	GOBP	4.6558	-2.38074	-2.63602	5.70018	-0.771302	-1.61129	-1.1222	-1.24781	-2.28436	-2.83364	1.84686	-1.35344	-1.71854	-2.02045	2.98938	-1.12562	1.60849	-0.68851	2.11958	-1.23916	-0.705092	-0.684374	1.009	1.35451	-1.13091	-0.772888	-0.632777	-1.27952	1.95483	0.528781	-1.68834	-0.79815	CUL3;RAD23A;PIN1;STUB1;STAT3;SMAD3;MCL1;LRP1;HSPA1A;HSPB1;UBE3A;PTK2B;DNAJB2;VSIR;MLYCD;FOXO3;AGO1;GGA3;EGF;SMAD4;TRIB2;KAT2B;GABARAPL2;RAD23B;THRA;KEAP1;ATG5;PABPC4;TRDMT1;GNAI3;PIP4K2A;UBQLN4;CIRBP;IFI16;PPARA;GCK;PRKN;FXR1;MDM2;RNF41;USP8;HTR2A;APAF1;GGA1;ROCK2;CSNK2A2;ANXA2;CUL4B;NSF;AGAP2;VPS29;AKT2;AGO3;IFNG;SQSTM1;MAPK9;AKT1;SH3GLB1;TAF15;CDK16;UBE2K;UCHL5;GABARAP;LSM1;MAGEA6;PIP4K2B;SVIP;IDH1;HNRNPD;RDX;RALB;EXOSC8;UBQLN2;NT5C3B;SERPINE2;GIPC1;EIF4E;VPS26A;PARK7;SUMO2;CPTP;CALCR;PDCL3;RYBP;RPL5;HSPBP1;CDK2;CHMP6;DESI1;HAX1;DFFA;STYX;PNPT1;USP5;ZCCHC17;UBQLN3;RACK1;IL6;ARNT;DAB2;NUB1;TRIM21;PFKFB1;ZFP36;ATP6V1C2;RNF31;ABHD5;VGLL4;DDRGK1;NUDT15;SAMD4B;ATP6V1C1;PSMC3;RAB7A;GSK3B;RILP;LRSAM1;SNX12;PYCARD;EGLN2;TMX1;HNRNPA0;VPS26B;TIMP3;METTL3;VCP;HDAC6;EEF1A1;HDAC4;PSMC5;KAT5;CRTC3;HSP90AA1;PAFAH1B2;PRKCA;DCN;CAPN1;MAPK3;APP;CTSA;IDE;HTRA2;PIK3CA;PIK3CG;TBK1;BCL2;CSNK2A1;GSK3A;VIP;CASP3;ADAM9;MAPKAPK2;MAPK8;PTEN;GAPDH;RPS7;SGTA;SNX4;EIF4G2;HNRNPAB;MAPK14;UCHL1;HSP90AB1;BAD;PSME1;UBB;LACRT;FMR1;BNIP3L;SNCA;C4BPA;AIFM1;TNRC6B;FHIT;TIRAP;APEX1;OAZ1;EGLN1	IL10RA;SMARCC1;BTG2;RBM24;HNRNPC;HIF1A;MDM2;HCAR2;IL4;BARD1;PIK3C2A;SNX7;MID2;MAD2L1;VPS28;PBK;MAGEA6;RPL11;DNM1L;NKD2;MAD2L2;BCAP31;HMGB1;CDK5;SYNCRIP;RNF128;FMR1	BAG3;DCP1B;BAG5;IFNB1;CEBPA;CD81;IL6;TRIM27;SOX9;ABL1;SCT;INS;PRKAA1;HMGCR;TNF;GDNF;BNIP3;DEPP1;QKI;CISD2;ERCC4	STAT3;MCL1;FLNA;ERN1;SMURF1;ELAVL1;DTX3L;TARDBP;ARAF;OPHN1;CSDE1;IFI16;CNOT1;HGS;DAPK1;TNFAIP3;VIM;GPX1;CAPNS1;SNX5;SERPINE2;BAG2;CAMLG;USP19;USP10;USP30;BAG6;IKBKG;NFE2L2;TRIM40;SIRT2;ZC3H12A;DAPK3;TBC1D25;PIK3C3;WNK1;IGF1;PTPN1;HP;PRKACA;FYN;PGAM1;HNRNPAB;MSN;PRKAA2;MAPT;FMR1;SPTLC1;RIPK2;CNOT9;USP25;EZR;PNPLA2	LRP2;ELAPOR1;ODC1;RBM46;GIPC1;EGFR;CD81;SIRT1;SIRT6;SNF8;NRDC;TOM1;KDR;MAP3K7	FABP1;ATG7;CDH1;APOA4;FZD5;TIMP1;TNFRSF1B;RAB26	AXIN2;IFNG;CPTP;NPM1;TSC2;RFPL3;ITGB1;AZIN1;C4BPB;NQO1	TREM2;CHEK2;NPM1;ABL2;PLK1;SCARB2;PSME3;APOC2;SPTLC2	IL10RA;LDLR;LEP;RARRES2;PRKCG	EXOSC3;ASB9;RGMA	BECN1;PIN1;CSNK1D;RAB39B;PAIP1;IL4;CDH1;SNX3;PARK7;DCAF12;PRKCD;TNFRSF1B;DAPK2;EIF4A3;TNF;ALK;CAV3	LRP1;APOA5;APOC1;GPC3;FAP;LEPR;EHMT2	CSNK2A2;SUFU;ZBTB7A;TMEM9;IER3	ANGPTL3;PSAP	HSF1;AGO1;CARHSP1;ALAD;ATXN3;MAGOHB;PSME2;USP14;MAGOH;AGO2;SCFD1;PML;HGF;UBB;YBX1	MET;INSR;ENPP7;APOA2	GPD1;RRAGC;HERC1;RIDA;ALDOB;TTC36;FTO;FBP1;CISD1	HSPA1A;ULK3;PSMD10;EEF1A1;ABL2	METTL1;MAGEA3;ARL2;CSDC2;AKT2;CDK5RAP3;FOXO1;SIRT2;APOE;AURKA	DHX9;CDH1;CLU	HMOX1;TIMP2;SHH;TMEM132A	CALCOCO2;IFNB1;TIMP1;CST3	IL10RA;FBXL5;DDIT3;GFAP;SCARB1;OGT	LRRK2;CHFR;MDM4;WNT5A;IL10;HPGD;RNF128	TREM2;AXIN2	ATF6;DCPS;GAPDHS	EIF4G3;TRIM5;WNT10B	SQSTM1	HSPA1A;DDIT4;HSPA1B;KHSRP;FURIN;TIMP4	CDK2;PCSK9;NELL1		ANGPTL3
Innate Immune Response	GOBP	-4.29658	3.0531	0.894252	0.955689	1.32473	1.74967	0.840444	0.956865	2.0611	2.06475	-1.08357	-1.99568	2.51775	-2.54913	-0.713493	-1.51284	-1.80031	0.657	-1.22042	-0.58068	-1.49077	4.08163	-0.666997	0.68202	-1.13437	-1.18674	1.08675	0.572192	-0.702154	3.39093	-1.00024	-0.800391	PLCG2;STAT1;TMEM106A;SYK;TREML1;CARD9;JAK2;RPS6KB1;SHMT2;NLRP10;IFI16;DEFB113;ZYX;IFIT3;CCL1;IFNL1;APOBEC3G;TOLLIP;ISG15;IFNG;SRC;HEXIM1;XCL2;FADD;IRF3;CNPY3;NMI;ARG2;CRCP;IRAK4;PSTPIP1;BTK;RAB2B;G3BP1;VAMP7;SFTPD;MARCO;UBE2W;SRPK2;UBE2N;OTULIN;UBA7;NUB1;TRIM21;WAS;CASP4;SRPK1;SKP2;CCL22;PCBP2;UBL7;CDC42EP4;CCDC92;TTLL12;PYCARD;VPS26B;NONO;UNC13D;METTL3;DDX1;CCL5;HDAC4;KAT5;HLA-E;ULBP3;FGA;XRCC6;AIF1;YES1;LYN;PIK3CG;TBK1;LCK;CCL17;CD84;GAPDH;NAGK;PTPN6;NCK1;IL23R;TYK2;MIF;DEFB121;IFNA8;WFDC3;IFNA16;CD47;CD74;SNCA;ARL8B;BCL10;WFDC13;C4BPA;G3BP2;TIRAP;CDC42;NFKB1	TNFRSF14;TLR1;GCH1;SAMHD1;RELB;RPS6KB1;WRNIP1;HMGB3;HK1;WFDC10A;DUS2;IL4;CCL1;IL12RB1;C7;IL17F;TRIL;PRDM1;MID2;STAT5B;IL36RN;SH2D1B;FGB;RAET1G;GBP5;MSRB1;SDHAF4;C8A;CLDN1;STXBP4;HMGB1;IL10RB;MST1R;C3;CX3CL1;IL27;CFP;IFNA2;ZAP70;C6;CXCL10;SYNCRIP;IL34;KYNU;SLAMF7;IFNAR1;IFNA5;DEFB128;DEFB135;PTX3;BPIFA1;COLEC10;WFDC5;GBP6;CLEC4A;DEFB132;LGALS9	WFDC10B;DEFB116;POLR3F;TRAF4;NLRP1;RAB7B;IFNL1;GZMB;PGLYRP1;KLRK1;IFNB1;IFNA7;ADAM15;CD14;TICAM2;DMBT1;CD6;IL17A;ULBP2;TRIM27;CCL2;FASLG;FCGR1A;CLEC7A;CD244;DEFB108B;TNF;GZMM;IFNL3;IFNLR1;IFNW1;LILRA4;RNASE2;CD1D;IFNGR2;NR1H4	RAF1;STX4;STX8;DTX3L;ARHGEF2;IFI16;HERC5;DAPK1;DHX58;TANK;VIM;HEXIM1;CYLD;IKBKG;TRIM40;SIRT2;AKIRIN2;DAPK3;IKBKB;IRF5;AIM2;CAMK2A;FGR;FYN;ANXA1;RIPK2	IRF1;TNFRSF14;CSF1;CLEC2A;C7;GZMB;HPX;C8G;FCN1;LGR4;S100A8;PGLYRP4;TLR10;PHB2;IFNE;PPARG;PLEKHM2;ADAMTS13;HCK	CHGA;WFDC2;HAVCR2;CFD;CCL15;CAMP;RNASET2;VSIG4;APOA4;DEFA3;HLA-C;LCN2;CCL16;PI3;SLAMF1;SPON2;TREM1;KRT1	PGLYRP3;CD58;AQP4;PQBP1;IFNG;CD160;DEFB127;POLR3K;RFPL3;CD84;CCL11;C4BPB;CCL26;NQO1	PARP1;SERPING1;ULBP1;IFNA21;LGALS3;IFNL2;COLEC12;EDN1;IFNA14;DEFB119;DEFB110;IFNGR2;STMP1;DEFB118	FCN2;PGLYRP1;IFNA10;RNASE3;VAMP2;KIR3DL1;TIFA;PHB2;ITGAM;FOSL2;CCL7;C5;APCS;C3;LBP;RARRES2;CRP;LILRA5	CSF1;CSF1R;XCL1;ULBP1;CR2;LILRA2;CD46;CR1;SFTPD;CXCL16;MICA;CD55;LAG3;SLAMF6;SIRPA;CLEC4C;NMB	IL4;CCL8;IL36B;LTF;ULBP2;MALT1;MASP1;LY86;TNF	BPIFB1;GSN;COLEC12;IFNGR1;IFNAR1	IL12RB1;IL17F;XCL1;JCHAIN;IFNA4;UBD;C4A;IFIH1;IRF8;LACC1;PSPC1;C2;CCL24;S100A9;CLEC4D;VAMP3;IFNGR2	CYBC1	USP14;PML;C1QA;FGA;PRDX1;ARG1	TLR4;LY9;UMOD	SENP7;UAP1	CCL8;CD14;UBE2L6;CCL7;CLEC4M;C1RL	SIRT2;MMP3;IFIT2	DHX9;KRT16;CFI;CRISP3;CLU	ADAM15;IL17RA	IL12B;CALCOCO2;CFD;IFNB1;RNASE3;MX1;ZBP1;C3;CCL14;CCL23;CCL3;SLPI;CCL19;RNASE6;IL18	CCL15;MRC1;IGHM;MASP1	NCF2;WNT5A;RAB43;OASL;C1QBP	SMPD1;BPIFB1	HAVCR2;DEFA5	OAS1;S100A8;TRIM5;TRIM28;KLRC1	MARCO;CCL23;LILRA5	GBP1;GBP2	H2BC21;S100A8;NCF1;C4A;PADI4;H2BC12;BPI;CFH;S100A9;S100A12	DEFB136	IL1RAP
Regulation Of Protein-Containing Complex Assembly	GOBP	4.75547	-2.73343	-0.952463	1.85279	-1.33196	-1.7886	0.943981	1.02431	-1.6216	-1.06429	1.80478	-1.43781	-0.856671	-0.739566	-0.823989	1.05473	-1.77365	-1.10204	1.26666	-0.559051	-1.57958	-0.886857	-0.872124	0.500307	1.17223	0.628124	0.719653	-0.491657	2.14317	-1.15384	-0.935285	-0.804589	BIRC2;PLCG2;STUB1;HSPA1A;SYK;STMN2;PTK2B;EVL;PTPN11;ARF6;MAPRE1;THRA;NAPB;NEK7;MPP7;BAG4;TWF1;NCK2;CAND1;TGFB1;ISG15;IFNG;LCAT;SRC;NRG1;MAPK9;SH3GLB1;MAPRE3;AIDA;STMN1;FKBP4;SAR1A;RHOC;DRG1;SVIP;STXBP6;JMJD6;RDX;ARPC5;RALB;UBLCP1;CYRIB;BTK;PARK7;PFN1;CPTP;ESAM;PFN4;HAX1;HAUS1;FBLIM1;HCLS1;CTNNBIP1;RACK1;BIK;LMO4;ARPC2;TWF2;CDC42EP4;DMTN;PRRT2;GSK3B;PYCARD;VIL1;HIP1R;VCP;HDAC6;EML2;HSP90AA1;PRKCZ;RAC1;JAM3;DKK1;MAPK8;SELP;LCMT1;NAPA;COTL1;MMP1;NCK1;RPS3;GRB2;RASA1;BID;PLEK;SNCA;VASP;TIRAP;CDC42;RHOA;DUT	ARHGEF7;GBP5;HES1;CYRIA;HMGB1;PAK3;RB1;TFIP11	TERF1;ISL1;PFN2;MECP2;OCLN;DYRK1A;SOX9;ABL1;CLEC7A;TNF;PEX5;STX1B;CALY	RAF1;CAPZA1;PTPN11;ANKRD27;FLII;TMOD2;TMOD3;ARPC3;STX1A;SIRT2;ADD2;FER;CSF2;MSN;MAPT;TRABD2A	IL5;BCL2L11;SAR1B;HCK	SOST;CAPG	IFNG;HSPA5;CPTP;TMOD4;VILL;CCL11;CCL26	TREM2;SOST;TGFB1;LGALS3;SPTAN1;DNAJC15;STMP1	PFN2;CSF3	LCP1;KIRREL1;FSCN1	VEGFA;PARK7;STX1A;FCHSD1;PRKCD;TNF;HRK;CAV3;NR1H2	GSN;SLIT2	PIEZO1;LMOD1;CCL24	TPPP2;TPPP3	HSF1;TMOD1	TLR4;MET;CDH17;CDH5		HSPA1A	ARL2;SIRT2;APOE;MMP3	SCIN;CLU		CXCL13	GFAP	BRK1;ANKRA2	TREM2;CXCL13;IAPP	VEGFA;TFRC	SAR1B;WNT10B	CSF3	HSPA1A;GBP2;HSPA1B;HSPA8
Lipid Biosynthetic Process	GOBP	1.91438	-1.02073	-1.16544	1.12367	-0.712847	-1.3492	-1.80908	1.98914	-0.828954	-1.49256	-1.17727	-0.671869	0.825762	0.612153	-1.31942	1.05473	2.49383	0.719307	-0.54713	-1.70079	-0.901543	0.488997	-0.872124	1.4362	1.69921	-1.38534	0.719653	-0.491657	-1.05749	-1.15384	-0.935285	-0.804589	PLCG2;STAR;INPP5E;MVK;MLYCD;PMVK;CSNK1G2;PIP4K2A;CHKB;ITPKA;GSTP1;LCAT;CES1;AKR1B1;OSBPL9;ACOT8;DHRS9;IDI1;PECR;GGPS1;BPNT1;PIP4K2B;OXSM;DECR2;MVD;PTGES2;GSTM4;CYB5R2;ACAT1;GCDH;G6PD;PLA2G4A;AACS;ABHD4;LPL;IP6K1;IP6K2;ABHD5;HMGCL;SCP2;CRPPA;MTMR7;VAC14;INPP5F;PRPF19;INPP4A;ACSS2;INPP5D;SCCPDH;PIK3CA;PIK3CG;PTGS2;PTEN;HSD17B10;SPHK1;SPHK2;MIF;HINT2;ASAH1;ST3GAL2;CD74;FUT9;PPM1L;CFTR;HSD17B7;FASN;PIK3R1;SLC27A2;PPT1;SLC30A5;ALDH1A3	OCRL;IMPA2;PIK3C2A;GSTM1;CES1;PTGES3;PCK1;PTPMT1;ST8SIA1;SLC25A1;OLAH;C20orf173;FSHB;GAL3ST1;SERAC1	ST6GALNAC3;INSIG1;LPCAT2;CERS5;XBP1;PRKAA1;HMGCR;B4GALT3;ST8SIA6;QKI;ST8SIA2;B4GALNT1	B3GALT2;CSNK1G2;ACLY;CBR4;INPP4B;LPIN1;OSBP;PIK3C3;PRKAA2;VAPA;SPTLC1;TMEM38B;PNPLA2	ST6GALNAC3;KDSR;ALOX5;ASAH2;HSD17B1;PRLR	IMPA1;IDI2;TBXAS1	GAL3ST2;ACSS3	B4GALT5;SOCS7;PRLR;EDN1;SPTLC2;PLAAT3;ETNK1;PLA2G2C;FAXDC2;B3GALT1	CHKB;LIPG;PITPNM3;ST8SIA4	DGKB;A4GALT	BECN1;ST3GAL5;HSD17B11	B4GALT6;HPGDS;GGT5;PAM	MTMR1;RBP1;CRH;CYP3A4;SERPINA12	ST3GAL1;LHB;BPNT2	DHRS11	MTMR6;RBP1;ADGRF5;APOA2	HMGCS1;HMGCS2;HEXB;AKR1C3;AKR1C4;AKR1D1;PCK2	CYB5R1;HSD17B8;MED1	ST8SIA1;ST8SIA3		ST6GALNAC5	PTGDS;EDN2	LARGE1	RDH10;ETNK2;EBP;CYP3A4	SMPD1;CBR1;FDPS;ST6GALNAC6		PCYT1A;BMX	ALOX15B
Response To Lipopolysaccharide	GOBP	-1.64806	1.3889	1.12941	0.883628	0.885755	1.26089	-1.00646	1.32883	-0.837171	1.60091	2.12685	-1.96966	0.818145	0.606822	0.53363	2.33473	0.72661	-1.10816	-1.00874	-1.70681	0.473953	1.40929	1.42919	1.42919	0.652934	0.623837	1.79165	0.878854	-0.448499	1.98314	-0.939034	-0.807906	PLCG2;ADH5;JAK2;RPS6KB1;GSTP1;ADM;GFER;SRC;AKT1;PPBP;IRF3;UGT1A1;IRAK4;CXCL11;HDAC2;CD68;BTK;CEBPE;CASP7;IL6;ZFP36;CXCL2;CXCL3;PYCARD;HNRNPA0;PF4;MAPK3;SERPINE1;CXCL5;CXCL1;MAPK1;IL24;LYN;CXCL6;CASP3;PTGS2;ADAM9;MAPKAPK2;MAPKAPK3;MAPK8;SELP;MAPK14;IL23R;MAP2K3;CNP;PRDX3;SNCA;BCL10;PABPN1;TIRAP;RHOA;NFKB1	IL10RA;ANKRD1;GCH1;CXCL9;RPS6KB1;OTUD5;CD80;TNFSF4;IL13;ADM;CEBPB;PCK1;IL36RN;GBP5;FOXP3;CLDN1;HMGB1;IL37;LTA;CXCL10;IFNAR1;LGALS9	IL12A;CSF2RB;KLRK1;CD14;PDCD4;TICAM2;S100A14;CD6;IL6;NOS3;XBP1;CCL2;FASLG;ABL1;FGFR2;TNF;LDOC1;NR1H4	TNFAIP3;VIM;NFKBIB;TNIP1;AKIRIN2;ZC3H12A;MMP8;RPS6KA3;FER;CSF2;IL1A;RIPK2	STAP1;CEBPB;S100A8;CASP8;FOXP1;ADAMTS13;HCK;TNFRSF11A	HAVCR2;CAMP;VCAM1;DEFA3;IL18BP;TNFRSF1B;SPON2;PENK	CSF2RB;CD80;IL1F10;NQO1	CXCL9;TREM2;LTA;NR1D1;PF4V1;EDN1;S100A7;ADAM17	IL10RA;FOSL2;LBP;CSF3	CAPN2;VCAM1;PDCD1LG2;CD274;LILRB2;SIRPA;EPO;EPHB2	SELENOS;IL36B;PELI1;FGF10;MALT1;TNFRSF1B;LY86;IL12RB2;TNF;NR4A1	IFNAR1	IL13;IRF8;CTSG;C2;S100A9	PCSK1;LTA;IDO1	HSF1;ALAD;MMP9	ACE;TLR4;NFKBIA;SELE;NOTCH1;CD86;UMOD	HMGCS2;PCK2;REN	CD14	MMP3		NAGLU;KMO	IL12B;ANKRD1;CXCL13;SLPI	IL10RA;SCARB1;DUSP10;MRC1	WNT5A;IL10;ALPL;HPGD	TREM2;CXCL13	HAVCR2;DEFA5	S100A8;CXCL11;MMP8;ATP4B	IL12A;CSF3	GBP2	ELANE;S100A8;BPI;S100A9
Regulation Of Dna Metabolic Process	GOBP	0.768929	1.58607	1.54106	1.10974	-1.00664	-1.79848	1.23881	-0.631396	0.8104	-2.02507	0.820004	0.985495	-0.543587	-1.92011	0.53363	1.47709	-1.0941	0.713756	-0.55189	-1.02309	-1.58527	-0.892141	0.496273	0.946415	-0.696364	-0.726936	2.31793	-1.12017	-0.448499	1.98314	-0.939034	-0.807906	FOXM1;MRE11;PTK2B;UBE2V1;RUVBL1;KAT2B;HNRNPA1;OTUB2;NUDT16L1;PBRM1;ERCC1;PPP2R1A;NEK7;UBQLN4;APAF1;PNKP;TGFB1;MBD1;SMC3;RNF8;GFER;SRC;AKT1;ACVRL1;UCHL5;UBE2V2;CDKN1A;HNRNPD;PCNA;KAT2A;OGG1;CDK2;DFFA;BCL7A;MGMT;WDR48;UBE2N;USP22;IL6;WAS;KDM1A;TADA1;TADA3;MORF4L2;KAT5;HSP90AA1;MAPK3;HDAC8;FGF2;MAPK1;CDK1;MAPKAPK5;PDGFB;HNRNPAB;PDGFA;RPS3;HNRNPA2B1;HSP90AB1;CTNNB1;AIFM1;CDC42;RBBP6	ANKRD1;SMARCC1;HNRNPC;KMT5C;WRNIP1;PAXIP1;BCL6;IL4;BARD1;TNFSF4;NFATC1;PTGES3;GMNN;TAF10;FOXP3;MAD2L2;RFC4;HMGB1;CHEK1;RAD51;AURKB;CTNNB1;TFIP11	TERF1;SETMAR;XRCC1;SGF29;CCNA2;MECP2;PCNA;NPPC;ATF1;NPM2;IL6;TNFAIP1;MEN1;NVL;ABL1;TNF;EID3;ABRAXAS1;ERCC4;TNKS	STAT6;CCT5;CCT8;CCT7;YY1;TCP1;KPNA1;NSMCE2;LPIN1;PRKCQ;HNRNPAB;CTNNB1;ARID1A	TIMELESS;HMGA2;EGFR;SIRT1;SIRT6	SMOC2;SSBP1	PIAS4;PMS2;AXIN2;ANXA3;RPA2;NPM1;CYREN;INO80E	PARP1;TGFB1;KLF4;NPM1;IL7R	GZMA;ING4;USP1;CHTF8;IL2;PRKCG	EXOSC3	IL4;FGF10;PRKCD;HDGFL2;TNF;MCM6	PDGFRB;ADIPOQ;IGF1R;GDF2;FGFR1;EHMT2	TEN1;DSCC1;IER3;THOC1		HSF1;PML;HGF	GZMA;ACVRL1;CD28;ENPP7;IL27RA	PPP1R10	MYC;YEATS4;EREG	TOM1L1;EYA2	DHX9		ANKRD1	BCL6;DNMT3L	IL10;NSMCE1;FGFR4	AXIN2	TFRC	USP1;TIPIN;TRIM28;KPNA2;MAPKAPK5		MSH2	H1-10;GREM1;SUB1;CDK2
Negative Regulation Of Locomotion	GOBP	0.637291	-1.47877	0.919019	-1.15524	0.620181	0.944689	-2.35195	1.00516	-0.845392	1.59017	0.811632	3.02688	-1.28633	1.41765	-1.33315	5.38934	-1.78609	-1.8005	0.802548	0.788417	2.78444	1.40231	0.492269	-0.882566	2.19986	-1.39558	-1.29122	0.874366	-1.06576	0.834886	0.447929	-0.811218	PIN1;STAT3;LRP1;CSNK2B;PLCB1;FOXO3;EVL;CLIC4;STK24;DPYSL3;NISCH;SAP30;RNF41;TACSTD2;MAGI2;TGFB1;RBBP4;AKT1;BMP4;BRAF;ACVRL1;SYNJ2BP;RRAS;RHOB;CNN2;HDAC2;AP1AR;WAS;MAP2K5;DAG1;BMERB1;GHRL;CTNNA1;ANGPT4;HDAC6;WASL;SRGAP2;DCN;SPINT2;AIF1;RAC1;CCL28;SERPINE1;FGF2;SEMA3A;IL24;BCL2;DUSP3;PTEN;ING1;CRK;MIF;NOG;ST6GAL1;CD74;LDLRAD4;MMRN2;DNAJA4;ARHGDIB;RHOA;SPOCK3	IL4;DPP4;CDH11;JUP;MEOX2;ADGRG1;GHRL;HMGB1;CCN3;CX3CL1;PTPN2;SFRP2;NDRG4	CYGB;PFN2;TACSTD2;KLRK1;SEMA6C;ADAM15;NODAL;MEOX2;MECP2;BRMS1L;CCL2;BMP10;JAG1;SEMA3B;TNF;SEMG1;GJA1	STAT3;CD200R1;PRKG1;MITF;NFE2L2;CTNNA1;THBS1;VCL	SUDS3;STAP1;ADA;SEMA4G;PPARG;CALR;GNRH1	CDH1;COL3A1;TIMP1;NBL1;EPHA1;CD300A;SERPINF1	SEMA3E	CD200R1;NEDD9;TGFB1;SLIT1;KLF4;SVBP;DAG1	PFN2;C5;TPM1;SEMA4F	CDH11;SEMA4A;THY1;TGFBR3;NRP1;DLL4;TNFAIP6;TAFA5	PIN1;IL4;CDH1;APOD;TNF;WNT11	SEMA3E;LRP1;FBLN1;NRG3;SLIT2;SEMA6D;ROBO2;ADIPOQ;GDF2;SEMA3G;ROBO1;ATP1B2	DDT;GHRL	SEMA5A;IGFBP5;BMPR1A;SPRED1;SEMA4B	CXCL12	ANGPT2;EPHA4;ACVRL1;TIE1;ENG;JAG1;NOTCH1;CD200;SEMA6B;SEMA6A;IL27RA;SEMA3C;SEMA7A;SEMA4C;APOH			SEMA6C;APOE;IGFBP3	WNT3A;CDH1;KRT16	DPEP1;FBLN1;ADAM15;BMP4;HMOX1;BMP5;SHH	CHRD;CXCL13;TIMP1;STC1	DUSP10;OGT	WNT5A	CXCL13;SFRP1;CDH11;CXCL12;APOD			ALOX15B;SLAMF8		ELANE;GREM1	PTPRU
Positive Regulation Of Cell-Cell Adhesion	GOBP	-1.76876	1.52516	1.0796	1.78702	0.60359	0.644262	-0.722448	-0.654435	-1.6589	3.56955	1.75877	-2.66782	1.13586	-1.93985	-1.34683	1.45313	-1.79847	1.56121	-1.02592	-0.578401	0.896758	1.86697	0.484353	0.484353	0.640114	1.62447	1.77136	1.44901	0.928525	-0.537088	1.07091	-0.817824	PNP;SYK;VSIR;FOXO3;JAK2;PTPN11;PBRM1;EFNB1;NCK2;IFNG;SRC;AKT1;FADD;CHST2;NFKBID;CYRIB;IL15;F11R;IL6;PYCARD;CCL5;KAT5;HLA-E;IL2RG;PRKCZ;HSPD1;FGA;AIF1;YES1;MDK;GP6;CSK;LYN;PIK3CA;LCK;CD40LG;SELP;PTPN6;PPP3CA;FGG;NCK1;RPS3;IL23R;TYK2;TNFRSF13C;BAD;CD47;CD74;ZP4;LGALS1;BCL10;RHOA	TNFRSF14;SMARCC1;TJP1;ITGB2;BCL6;IL4;IL12RB1;CD80;TNFSF4;TNFSF11;DPP4;STAT5B;PCK1;CD3E;FGB;FOXP3;HES1;HMGB1;CX3CL1;ZAP70;TNFSF14;LGALS9;SIRPG	IL12A;KLRK1;NODAL;CHST2;CD81;CD6;IL6;BMI1;XBP1;CCL2;IL4R;ABL1;CD83;RNASE10;TNF;CD70;GCNT1;CD1D	CBFB;RUNX3;MEGF10;PTPN11;HSPH1;CYLD;IGF1;FYN;PRKCQ;PDPK1;IL1A;ANXA1;ICOSLG;VAV1;RIPK2;ARID1A	TNFRSF14;CD5;CD81;ADA;ALOX5;IL2RA;ICOSLG	HTN1;HAVCR2;EFNB2;VCAM1;FSTL3;SLAMF1	CD80;IGF2;IFNG;CD160;DHPS	TNFSF11;EFNB2;ABL2;IL7R;GCNT2	LEP;IL2	XCL1;CD46;CR1;VCAM1;THY1;BTN2A2;PLAUR;PDCD1LG2;AGER;CD274;CD55;LILRB2;SIRPA;EPO	IL4;IL36B;SOX2;FUT7;MALT1;SERPINF2;CD4;TNFSF14;TNF		PIEZO1;IL12RB1;XCL1;ZBTB16;CTSG;IL21		FGA	CD5;CD28;IL6ST;SELE;CD86		IL7;HHLA2;ABL2;GP1BA;CD27	HLA-DRB3	WNT3A;CD3E	IHH;SHH;BMP7	IL12B;B2M;CXCL13;CCL19;IL18	BCL6;DUSP10	WNT5A;IL10	CXCL13;IGFBP2	B2M;HAVCR2;CHST4;TFRC	IGF2;WNT10B;EFNB3;LILRB4	IL12A;EBI3;EFNB1	HLA-G;SIRPB1	ELANE	PTPRU;ADAM19
Immune Response-Regulating Signaling Pathway	GOBP	-2.19725	-1.08823	0.888505	3.50983	1.41692	-0.705346	-1.84874	-0.654435	1.41588	1.90975	-0.563005	-1.47266	0.795623	-1.93985	-2.03458	1.02711	-1.11223	-0.651999	-0.566194	0.777257	-0.922882	-0.907959	0.929187	-0.892987	-1.37134	0.611145	1.77136	-1.13308	0.928525	-0.537088	1.07091	-0.817824	PLCG2;EIF2B1;KLRC4;SYK;SPG21;CACNB4;CD38;IGHG4;CREBBP;MAPK10;SRC;CD247;MAPK9;BRAF;CD79A;IRF3;MAP2K6;NMI;IRAK4;HRAS;NFKBID;BTK;BTN3A2;UBE2N;OTULIN;RNF31;CACNB3;PYCARD;INPP5D;HSPD1;YES1;MAPK1;CSK;LYN;PIK3CA;TBK1;BCL2;LCK;MAPKAPK2;MAPKAPK3;MAPK8;PTPN6;GRB2;PRKCB;BCL10;VAV3;TIRAP;NFKB1;CRKL	TLR1;CD38;TRIL;BTLA;KIR2DL1;CD3E;FOXP3;C3;PAK3;ZAP70;PLCG1;COLEC10;LGALS9;FCER1A;CD8B	BTNL3;NLRP1;KLRK1;MOG;CD14;TICAM2;S100A14;CD33;FCGR1A;ABL1;CLEC7A;TNF;CD3G;BTNL9;LILRA4;ERMAP;NR1H4	CD200R1;PLEKHA1;TNFAIP3;DHX58;TEC;TNIP1;CYLD;BAG6;PIK3AP1;IKBKG;SIRT2;ZC3H12A;IKBKB;AIM2;WNK1;RPS6KA3;FGR;FYN;PRKCQ;FER;ICOSLG;VAV1;RIPK2	SCIMP;REG3G;FCN1;ADA;TLR10;PHB2;HCK;ICOSLG;MAP3K7;CD79B	KIR2DS2;HAVCR2;KLRC3;CD8A;CTSS	PLPP4;BTN3A1	CD200R1;BLNK;COLEC12;BTN2A1;BTNL8	FCN2;TIFA;PHB2;ITGAM;FOSL2;C3;LBP;LAT2	CR2;LILRA2;CR1;THY1;BTN2A2;FCER2;LILRB2;MICB;TNFRSF21	MALT1;PRKCD;CD300LF;TNF;STOML2	KIT;COLEC12	SCARA3;IFIH1;LACC1;PDE4D;CLEC4D			TLR4;CD8A;NFKBIA;CD28	BTN3A3	HHLA2;CD14	SIRT2;HLA-DRB3	CD247;CD79A;CD3E	NAGLU	C3	CTLA4;IGHM;FCMR	LIMK1		HAVCR2;FCGR2B	OAS1;BMX;KLRC1;LILRB4		IGHA1;HLA-G	MNDA	REG3G;CTSH
Endomembrane System Organization	GOBP	3.10914	-1.51519	-0.640658	4.46182	-1.03667	-1.38768	-1.40797	-1.32648	-0.861848	-1.09808	0.795077	-1.47266	-0.886487	-1.93985	-2.03458	-0.725918	-1.79847	-1.81296	1.69703	0.777257	-0.481513	0.473158	0.929187	1.40837	-0.709682	0.611145	-1.30081	-0.505489	-1.074	-1.17153	-0.95024	-0.817824	TOR1AIP2;TOR1AIP1;SPAST;VPS4A;AGFG1;SNAP29;ARL1;RAB22A;IST1;CHMP3;VPS4B;PACSIN1;RAB18;NPLOC4;TSG101;ZFYVE27;USP8;CERT1;GET3;USO1;NSF;RAB6B;AKT2;SQSTM1;AKT1;RAB2A;CHMP2B;RAB3A;CHMP2A;RAB11A;PDCD6IP;VPS25;CHMP1B;CHMP1A;AP1S2;TBPL1;UBXN2B;SERPINE2;RAB5B;RAB1A;RAB2B;RAB1B;EMC2;PFN4;PLEKHF2;CHMP6;CHMP4A;BIN2;ATL3;BLOC1S1;REEP2;RAB38;PLEKHA3;POLR2M;GOLPH3L;EHD2;TBC1D20;PRRT2;RILP;DNM1;ARL6IP1;GOLPH3;MICALL1;PACSIN2;MTSS2;ROPN1B;LNPK;PRKCA;SOD1;UBE2I;CDK1;PTEN;SGTA;LMNB1;VTA1;ANXA6;PRKCB;YWHAZ;DMKN;ARL8B;CDC42	TMED2;SNAP25;MYZAP;ARHGEF7;EEA1;FOLR3;VPS28;CD9;DNM1L;NECTIN2;STX2;MYRF;CAV2	EMC1;VRK1;BAG5;MYZAP;CREB1;DTNBP1;FASLG;PEX5;SPACA1;STX1B;SYT7;VAPB;ANK2;VAMP4;TMED4	STX4;STX6;UBL4A;SYTL4;TARDBP;PARP11;CERT1;HGS;SERPINE2;SRGN;STX1A;CAMLG;STX17;BAG6;SIRT2;VCPIP1;LPIN1;BIN3;AP1B1;ATP6V1F;WNK1;NSFL1C;VAPA;VTI1A;VTI1B;CSRP3;TMEM38B	LYSMD3;SNF8;EMC10;PLEKHM2;PRX	SPINK2;LMNB2;TMED9	MYZAP;NDRG1;MMGT1	PLK1;COLEC12;HIKESHI	SPAST;CASQ1;BLOC1S2;PHETA2	FOLR2;CR1;A4GALT	CSNK1D;SNX3;STX1A;DMKN;SNAPIN;CAV3	FOLR1;COLEC12	ANXA8;TMEM9;ZPBP			TIE1;UMOD			SYTL4;AKT2;SNAP23;SIRT2;ZW10	TOR1AIP1;SERPINA5;CLU	NAGLU;COL5A1	TMED10;STX3	IZUMO1;LARGE1;COG8	LRRK2;EMC4;RAB43;BROX	SMPD1	EQTN;TRIM72		SQSTM1
Cellular Component Organization	GOMF	-1.15231	0.771112	-0.653679	3.73098	-0.758027	0.636562	0.620399	-1.77489	1.40533	-1.10652	-0.860498	-0.708199	1.12712	-1.25849	0.513535	0.619533	-1.80464	1.55333	2.58501	-0.583249	-1.60787	-0.913221	-0.898189	0.923509	-1.37632	-1.41086	-0.651437	-1.13737	-0.461332	1.39189	-0.953962	-0.821119	STAR;SPAST;N6AMT1;MTRF1L;MRE11;RECQL;MYSM1;JAK2;BUB1;SNAP29;RUVBL1;KAT2B;PKN1;ARRB1;ARPC1B;PLS1;BRDT;CERT1;CREBBP;STARD5;WDR5;TRIAP1;JMJD6;ARPC5;HDAC2;HOMER1;G3BP1;HAT1;VAMP7;KAT2A;CPTP;NAA50;EED;CDK2;USP22;KDM1A;PRMT1;ARPC2;TTLL12;GSPT2;SETD3;KATNAL1;PIH1D1;ERC1;HDAC6;CHD1L;BICD1;HDAC4;KAT5;PRKCA;XRCC6;HDAC8;CDK1;LMNB1;DBNL;PRKCB;ACTN1	BRPF1;DES;KMT5C;PITPNB;WRNIP1;SNAP25;PLTP;TAF10;HAT1;KRT6A;EEF1AKMT1;RFC4;GFRA3;PRMT2;CHEK1;RAD51;TSNARE1;STX2;GOSR1	BRD1;SETMAR;VRK1;SMYD2;CHD7;EPHA7;MECP2;RIOX2;SETBP1;DYRK1A;PRKAA1;GDNF;STX1B;ANK2;GRAMD1C	STX12;STX4;STX8;STX6;DTX3L;STX10;CERT1;ARPC3;SEC22A;TLN2;VIM;STX1A;STX17;CD2AP;SIRT2;C2CD2L;ADD2;OSBP;KDM4C;MSN;PRKAA2;VTI1A;STX7;VTI1B	SUDS3;VAMP1;SIRT1;SIRT6;MAP3K7;MRPL58	INA;KRT20;SORBS3;APOA4;LMNB2;EPHB3	GOSR2;JARID2;HOMER1;CPTP;VILL;NEFH	SPTAN1;GRAMD1C	SPAST;KMT2C;VAMP2;ING4;CHTF8;EZH2;PITPNM3;TPM1	KRT5;EPHB1;EPHB2	KMT2D;STX1A;HDGFL2;MCM6	ROBO2;L1CAM;ROBO1;EHMT2	FBL;UBE2A;TADA2A;DSCC1;VAMP8;VAMP3	EPHA7	TGM2;EPB41;PITPNA	PLTP;APOA2;PTK7		BRD4;BET1L;NTMT1;GLTP;YEATS4	NEFL;KRT19;SNAP23;EYA2;SIRT2;APOE;AURKA	DHX9;KRT16		STX3	GFAP	WNT5A;GTF2B;APOB			KRT14		HSPA8	CDK2;PADI4;CTNNA2
Catalytic Activity, Acting On A Nucleic Acid	GOMF	3.48233	-0.913767	1.26194	-1.19452	-1.77373	-2.36074	-0.73063	-1.77489	0.777387	-2.06083	-1.22193	-2.00481	0.788223	-1.94639	1.28008	-1.90465	-0.644891	-0.657257	0.785807	-0.583249	-1.60787	1.38158	-0.898189	-1.57616	-1.37632	-0.745236	-1.30559	-0.508949	0.924089	-0.540708	0.440055	-0.821119	TDP1;PLD3;N6AMT1;PUS1;MRE11;RECQL;AGO1;AARS1;SARS2;RUVBL1;DARS2;MPG;NUDT16L1;ERCC1;TRDMT1;RAD1;DARS1;NUDT3;RNGTT;POLM;DDX6;VARS1;REXO2;NUDT12;CARS1;SMC3;AGO3;RBBP4;SEPSECS;HARS1;NUDT5;CRCP;SARS1;TARS1;DTD2;JMJD6;ALKBH3;DDX19A;EIF4A2;EIF4A1;EXOSC8;POLR2K;DTD1;KARS1;G3BP1;YARS1;PCNA;NT5C3A;OGG1;PTRHD1;POLR2E;NUDT16;POLR2J2;TYW5;TFB2M;MRM1;TFB1M;TRPT1;GARS1;RTCA;QTRT2;PNPT1;QTRT1;ELAC1;NARS1;MGMT;NEIL1;LACTB2;TSEN34;DMC1;SND1;MARS1;METTL3;CHD1L;DDX1;RPP40;NSUN6;XRCC6;MBD4;RPS3;DDX19B;RNASEH1;DDX39B;APEX1	SAMHD1;WRNIP1;POLR1C;DUS2;DHX38;FARS2;DDX23;DDX46;PTGES3;RPP30;MED20;AARSD1;RFC4;HENMT1;RAD51;TSR3	TERF1;USB1;POLR3F;POLE2;SETMAR;BPTF;XRCC1;DIMT1;DCP1B;CHD7;APTX;ALKBH2;PCNA;NEIL2;NARS2;RNASE10;DNASE2B;RNASE2;ERCC4	ERN1;RAD51D;CNOT1;POLI;DHX58;PTRH2;ZC3H12A;NME1	HMGA2;POLR2I;MRPL58	RNASET2	PMS2;PPP1R8;MRM2;POLR3K;TRMT61B	RNGTT;POLB	DHX8;PIWIL1;RNASE3;UNG;CHTF8;RNASE4	EXOSC3	EIF4A3;EXOSC1;MCM6	GGT5	DDX25;FBL;IFIH1;WARS2;DSCC1		AGO1;THG1L;TATDN1;AGO2;TOP1		RIDA;FTO	RAD51C;AZGP1	METTL1;POP7;BCDIN3D	DHX9;RPP25		RNASE3;POLD4;RNASE6;RNASE1	DNMT3L			DCPS		IARS1	DNASE1L2;MSH2	EMG1	ENDOU
Mitotic Cell Cycle	GOBP	5.05222	2.71539	-0.830705	-0.720681	-2.73579	-2.36074	-0.73063	-1.33584	-0.870082	-2.06083	-0.860498	-2.00481	0.788223	-1.94639	0.879985	-1.90465	-1.80464	0.691925	1.23187	-1.0462	-1.60787	-0.913221	-0.898189	0.923509	-0.714117	-0.745236	1.76465	-1.13737	-0.461332	-0.540708	-0.953962	-0.821119	CUL3;FOXM1;SPAST;TBCE;MRE11;PLCB1;VPS4A;DNM2;RPS6KB1;BUB1;MAPRE1;CHMP3;PBRM1;CKS1B;CDC34;ARL3;PPP2R1A;VPS4B;NDC80;CETN2;MDM2;USP8;ROCK2;CUL4B;SMC3;FGF8;CRADD;CHMP2B;STMN1;SEPTIN6;CHMP2A;ENSA;RAB11A;RHOC;PPME1;RHOB;PDCD6IP;NAE1;CHMP1B;CHMP1A;TRIAP1;ZWINT;CDKN1A;DCTN6;UBXN2B;STAMBP;ARF1;EIF4E;PCNA;SYF2;CIB1;NABP1;NAA50;UBA3;CDK2;CHMP6;CHMP4A;NDP;TACC3;FOXO4;SKP2;MITD1;RTF2;NDEL1;TADA3;NUDT15;PTPA;VCP;WEE2;KAT5;PRKCA;ACVR1B;UBE2I;APP;BCL2;CDK1;SBDS;KPNB1;CFL1;LCMT1;RAN;PTPN6;PPP3CA;ARPP19;KIF23;CKAP2;PRKCB;RASA1;RMDN1;ABRAXAS2;CENPW;NUDC;ARHGEF10;BRSK2;RHOA	MUC1;RPS6KB1;CDC25B;UBE2C;MDM2;RAB35;MAD1L1;BARD1;DYNLT1;FGF8;MAD2L1;STAT5B;PBK;USH1C;CCNB2;TAF10;ZWILCH;PSMG2;HUS1;SKA1;FAM110A;NSL1;SPC25;MAD2L2;CHEK1;RAD51;AURKB;BIRC5;TK1	PRC1;SETMAR;VRK1;CCNA2;PCNA;RGS14;SPDL1;ABL1;CCNB1;MBTPS1;ABRAXAS1;ABRAXAS2;TNKS;GJA1	FLNA;TMOD3;UBE2S;FAM110A;SIRT2;NEUROG1;LPIN1;CAMK2A;NSFL1C;NDE1	CCNE1	JTB	FGF8;TPD52L1;RPA2;RTKN;ITGB1	CHEK2;KIF3B;PLK1	MUC1;SPAST;PPM1D;EZH2	BTN2A2	BECN1;CLTC;FGF10;MCM6	CDKN3	PRC1;UBE2A;CUL1;MNAT1;IER3		UBE2C;PML;NFIA;HGF			MYC;YEATS4;CASP2	CDK5RAP3;SIRT2;ZW10;AURKA	MUC1		DCTN2	FGF8	CHFR;KIF22;BROX	EIF4EBP1	TTN	GEM;BCCIP;WNT10B;TIPIN		MSH2	CDK2
Small Molecule Catabolic Process	GOBP	3.62416	-0.913767	-1.73108	-1.77987	-1.04668	-2.36074	-1.04294	-2.29833	-1.23235	-2.73017	-1.22193	-1.48134	-1.83166	-1.25849	0.513535	-1.21696	7.25068	0.691925	0.785807	0.771731	-0.485775	-1.59207	0.923509	0.923509	-1.37632	0.60697	-0.651437	-0.508949	-1.0781	-1.17594	0.440055	-0.821119	DLD;PNP;CBS;ENO2;ENO1;QDPR;ADH5;GALK1;SHMT1;HIBCH;CRAT;ECH1;KYAT3;DECR1;SHMT2;NUDT3;SNX17;ECI2;GCK;HK2;CROT;APOBEC3G;SULT1A3;CBR3;MTHFS;SORD;GPT;SULT1E1;AASDHPPT;ACADM;ACAT2;ACOT8;ACADSB;HPD;IVD;HADH;ARG2;DCXR;NUDT5;ECHS1;ALDH5A1;GOT2;ASRGL1;DECR2;ALDH2;ALDH6A1;ACAT1;GLUL;GCDH;ACADVL;BCAT2;ECI1;DDAH1;PARK7;GLYATL2;ECHDC1;SULT1A1;AMT;ACOX1;AADAT;HSD17B4;DBT;DLST;HMGCL;SCP2;CRYL1;GLS;OXCT1;IDUA;NAGK;PDXP;PGD;AKR1A1;HSD17B10;PKM;TPI1;GOT1;PGK1;SCARF1;BAD;FUT9;FUT8;SLC27A2;MCEE;HGD	CPT1B;HK1;GPT;AKR1B10;KYAT1;ACADS;ETFA;ACADL;PCK1;ALDH1B1;GLUD2;GK5;LRP5;KYNU;HIBADH;ESD	BLMH;QPRT;UPP2;NOS3;TAT;UPB1;ABCD4;PON1;PEX5;DPEP2	PGAM2;PFKM;LPIN1;GLUD1;PGAM1;MTAP	RBKS;NPL;HK3;ADA;FUT10	HNMT	GLB1;CARNMT1;HACL1;HEXA	FGF23	GAD1;LEP;SLC16A3		GDA;PARK7;FUT7	IDS;ADIPOQ	CYP3A4	IDO1	HAGH;ARG1;GNPDA1	PIPOX	FAH;RIDA;OTC;HEXB;AKR1C3;HAO1;SDSL;ACAA1;ALDOB;AKR1D1;DAO;PCK2;MAT1A;SCLY;TKFC;AGXT;ADH4;FTCD;LDHC;SULT2A1	MPST;PGK2;HAAO	GALE;CDA;APOE	GCSH;SULT1B1;PHYH	DPEP1;KMO		MGAT1;SCARB1;GPT2	MIOX;AUH;CYP3A4		ENO3;APOBEC2	HYKK	SULT1E1			XDH
Enzyme Binding	GOMF	5.38021	1.41251	0.747233	4.46915	-1.03419	-2.11379	-0.883109	-1.19193	-2.35208	-2.7435	2.06372	-2.12048	-0.883473	-2.14118	-0.824762	0.801952	-1.78805	-0.773262	1.01	-0.807056	-1.62146	-1.92334	-1.54405	-0.714102	-1.39505	-1.14965	0.70645	-1.18097	1.25335	-0.638552	-2.12495	-0.822552	CUL3;ILK;FOXM1;RAD23A;PIN1;PLCG2;CBS;STUB1;SMAD3;SMAD2;STAT1;TOR1AIP2;TOR1AIP1;HSPA1A;SYK;HSPB1;ENO1;CACNB4;SPART;TBL2;NHEJ1;PLCB1;PTK2B;P4HB;VSIR;FOXO3;DNM2;MAP1LC3B;AGO1;GGA3;JAK2;RPS6KB1;PTPN11;ARHGAP1;SRI;IGBP1;TRIB2;RUVBL1;KAT2B;CDKN2D;CCDC50;YWHAB;TPRKB;ARF6;CACYBP;CHP1;MAPRE1;STAU1;PRKAR1B;GABARAPL2;CHMP3;CKS1B;RHOG;PKN1;BCAR3;ARRB1;GABARAPL1;PRDM4;APBB1;BAG4;CASS4;PPARA;STAU2;NPLOC4;PRKN;TSG101;MDM2;RNF41;HDHD2;ITPKA;UBE2D4;PKD2;PDE6D;HSPA9;DCUN1D3;GSTP1;GGA1;SNU13;MAGEA10;NCK2;AP2A2;PPP2R5A;GRB14;ROCK2;ANXA2;SPOP;KIF3A;TOLLIP;NSF;MAGI2;FLT3LG;TGFB1;ISG15;DOK2;AGAP2;RALA;SUMO3;RNF8;CRADD;RBBP4;SRC;NRG1;SQSTM1;CD247;LIN7B;AKT1;BRAF;PGR;SHC1;ACVRL1;FADD;GLRX3;RAC3;GDI1;MAPRE2;MAPRE3;UBE2G1;MAP2K6;BAG1;CLPP;UBE2K;UGT1A1;WWOX;ENSA;GABARAP;TRAF1;CAB39;RHOC;MAP1LC3A;PPME1;IRAK4;NAE1;SARS1;RANBP1;MAGEA6;GCLM;SVIP;CDKN1A;HNRNPD;RDX;RALB;CBX1;CBX3;GSTM4;HDAC2;RPS19;CYRIB;MOB1B;ACAT1;BTK;UBE2D1;CLTA;EIF4E;SNTA1;UBE2D3;PPP1CC;MOB4;PCNA;KAT2A;PARK7;SUMO2;ATP5IF1;CSTB;FN1;OXSR1;ITGAV;PFN1;CIB1;MAP1LC3B2;NUDT21;RPL5;HSPBP1;TBC1D13;UBE2W;SERPINB9;CAMK2N2;CHMP4A;HCLS1;NEDD8;CASP10;SMAD5;PRKAR1A;MACROH2A1;UBE2N;USP22;RACK1;PICK1;UBE2L3;TRIM21;WAS;HSPA2;SUMO4;YWHAH;CCNYL1;PFKFB1;FOXO4;ZFP36;KDM1A;N4BP2L2;FZD4;THRB;RNF31;PRMT1;PCBP2;TWF2;CDC42EP4;DENND10;DDRGK1;DBT;TBC1D20;PDLIM5;RAB7A;GSK3B;EHD1;RILP;FGD2;DNM1;SNX12;RILPL1;RILPL2;PIH1D1;PYCARD;HNRNPA0;PTPA;GOLPH3;COPS5;TIMP3;VPS9D1;UNC13D;MICALL1;ERC1;ANGPT4;VCP;RANGAP1;HDAC6;ELMO2;MICAL1;DIAPH1;SRGAP2;SNCAIP;BICD1;MTSS2;EEF1A1;ANKRD2;HDAC4;ARHGAP6;RABGAP1L;HSP90AA1;PRKCA;PRKCZ;GDI2;HSPD1;AIMP1;SOD1;ACVR1B;RPS27A;MAPK3;NR3C1;RAC1;UBE2I;YES1;SERPINE1;VWF;MAPK1;APP;GP6;CSK;ECM1;LYN;TBK1;BCL2;GSK3A;LCK;DUSP3;CASP3;PLG;PTGS2;ADAM9;MAPKAPK2;MAPKAPK5;MAPKAPK3;MAPK8;PTEN;DNAJB1;RPS7;CDC37;KPNB1;LMNB1;LDHB;YWHAG;NME2;PA2G4;GPI;PEBP1;SPHK1;TPI1;PTPN6;SPHK2;PPP3CA;COTL1;ARPP19;CRK;MAPK14;NCK1;PRDX6;UCHL1;RPS3;CD226;MIF;TNNI3;GRB2;HSP90AB1;PRKCB;RASA1;PRKCSH;BID;YWHAZ;BAD;HINT1;TP53;MAP2K3;UBC;ALKAL2;MLEC;HSP90B1;LONP1;PVRIG;UBB;UBE2J1;CD74;SDF2L1;CFTR;ZP4;PLEK;DLG3;DNAJC10;PRDX3;CTNNB1;BCL10;PIK3R1;PABPN1;SLC27A2;PAWR;EIF4E2;GSTM3;BRSK2;FHIT;SMAD1;TIRAP;CDC42;ARHGDIB;RHOA;CRKL;RBBP6;EGLN1;NXT1	OCRL;SATB2;JUN;ANKRD1;TNFRSF14;CEACAM4;GCH1;GRB7;ELL;RELB;TXNIP;RPS6KB1;HSPA1L;UBE2T;CDC25B;CDKN2C;UBE2C;ITGB2;MICALL2;SYTL1;MTCP1;CUL9;HIF1A;MDM2;RND1;HSPA6;CTSC;ARHGEF7;BARD1;SHC2;PRDM1;MID2;NFATC1;DUSP16;GSTM1;DPP4;CEBPB;IGF2R;JUP;PTGES3;GMNN;RGS4;CARD18;MAGEA6;TAF10;AKAP7;PPP3R2;CD3E;RPRD1B;UBE2D1;TOM1L2;IFT20;RPL11;CASP10;DNM1L;CUTA;ITGA3;SAE1;KCTD13;FOXP3;HES1;NKD2;RIPK1;ADCYAP1R1;MAD2L2;CYRIA;RAD18;HMGB1;LTBR;MST1R;RAD51;CD22;AURKB;PAK3;PTPN2;BIRC5;BCL2L1;FCRL3;CBX5;PLCG1;RB1;UBC;PRNP;FCRL6;BCL2L10;CTNNB1;ERLIN1;STIM1;LGALS9;CAV2;WBP1L;CDKN2B	BICDL1;NOTCH2;SORT1;PRC1;TRAF4;NLRP1;TNS2;ANAPC7;SHC4;RHOD;SETMAR;XRCC1;VRK1;SMYD2;BAG5;RNF34;PKD2;RPRD1A;TIAM1;LHCGR;BIRC7;CCNA2;TICAM2;DIRAS1;RGS4;TCL1B;CEBPA;PSMA3;MECP2;DMBT1;PCNA;CREB1;ITGAV;RXRA;CD6;PIK3IP1;DUSP19;NPM2;RGS14;SERPINB3;UBE2L3;BRMS1L;PHF6;TNFAIP1;SPDL1;SYTL2;BCL11A;DAXX;SOX9;LDB1;ERBB2;CD33;ABL1;PPIB;INS;CCNB1;PSG4;PSG7;TNF;CD70;GDNF;PEX5;STC2;HRC;STX1B;BNIP3;VAPB;ANK2;FCRL2;STOM;IL31RA;CDK2AP1;GJA1	RAF1;STAT6;STX8;FLNA;ERN1;SYTL4;ELAVL1;DTX3L;PTPN11;CBL;ANKRD27;UBA2;UBASH3B;TARBP2;APPL1;ARHGEF2;PRKG1;DERL1;HGS;RAP1GAP;TNFAIP3;TANK;PKP2;PPP3R1;SHC1;PFKM;BAG2;TCP1;STX1A;JUND;DLG2;CAMLG;TNIP1;STX17;CYLD;SIAH1;BAG6;IKBKG;PPP1R9B;SH2B3;ARHGEF16;NFE2L2;SIRT2;AKIRIN2;DAPK3;MEF2D;ADD2;MVP;IKBKB;AP1B1;KDM4C;IRF5;PRKAR2B;FNTA;RAB11FIP3;WNK1;ANGPT1;PTPN1;PRKACA;RPS6KA3;THBS1;ITGA1;FGR;FYN;PGAM1;FER;PDPK1;MSN;MAPT;TP53;NBR1;DLG4;CTNNB1;VCL;STIM1;RIPK2;CNOT9;USP25;FAF2;EZR	TNFRSF14;SUDS3;P4HB;STAP1;BCAR3;MTCP1;SERPINB4;CEBPB;BCL2L11;CASP8;PEX26;DCUN1D2;EGFR;CCNE1;SIRT1;MAP3K11;CEP43;CBLC;PPARG;PHYHIP;SERPINA1;LRPAP1;TNFRSF10A;PRLR;MAP3K7;CALR;FAS;TNNI3;RNF13	ALPI;MUL1;IL15RA;CDH1;COL3A1;FZD5;FZD8;GCHFR;GPR37;TIMP1;TNFRSF1B;EPHA1;SFN;F3;UNC5C;FAS;ROR2;JTB	PIAS4;MAGEA4;COL1A1;CAP1;AXIN2;HSPA5;CFLAR;CD160;MAGEA8;NDRG1;RPA2;NPM1;RTRAF;USF1;TSC2;GRK5;ACVR1;RFPL3;RTKN;ITGB1;BCL2L14;XPO5;ATP1B3;ROS1;NEFH	PARP1;TREM2;NEDD9;SV2A;TGFB1;KLF4;BLNK;CHEK2;SIGLEC11;POLB;NPM1;KIF3B;LGALS3;PLK1;DYNLL1;CD226;SCARB2;PRLR;PSG8;APOC2;PSG6;FATE1	PPM1D;PIWIL1;APBB1;LDLR;NCL;RND3;DCUN1D1;SNTA1;RCAN3;SIGLEC11;PITPNM3;PSPN;GHR;CDH2;CSF3	NOTCH2;CSF1R;CAPN2;MYOC;LCP1;SERPINB13;THY1;PLAUR;NRP1;LILRB2;SIRPA;ADAM10	BECN1;PIN1;SELENOS;CLTC;CDH1;IGF2R;UBE2D2;UBE2D3;SNX3;PARK7;STX1A;USP2;RHOQ;SH3KBP1;MALT1;DOCK2;ADAMTS4;PRKCD;ARTN;SERPINF2;CD4;TNFRSF1B;NTRK1;CDC42BPB;IL12RB2;TNF;STOML2;PZP;TRAT1;PARP16;CAV3;NR1H2;ADRM1	NRG3;APOA5;VOPP1;GAS6;GSN;ITGAV;PUS7;KIT;PDGFRB;CHL1;NTRK2;FAP;ATP1B2;COMP	PRC1;FRS2;FBL;FLT3LG;GDF3;SUFU;UBE2A;CUL1;PPP1R27;CTSG;ZBTB7A;CYP3A4;PLG;BMPR2;GCKR;PDE4D;BCL2L10;ADAM10	SIT1;MAG;ERBB3;NELL2;PSAP;CNTNAP2;SPRED1	HSF1;AGO1;UBE2C;CARHSP1;ATXN3;NUTF2;AGO2;PML;RPS27A;CAT;INSL3;UBB;YBX1	ACE;MET;ANGPT2;FLT4;EPHA4;ACVRL1;NFKBIA;CD28;CDH5;IL1R1;SELE;NOTCH1;APOA2;DSCAM	ALPI;CYB5A;RRAGC;ALDOB;PPP1R10;CYP2C19;UGT1A6	BRD4;HSPA1A;PSG1;PRKAR2A;UBE2L6;ATF5;EEF1A1;CKB;MED1;SELL;CASP2	NEFL;SYTL4;MAGEA3;TRADD;TOM1L1;CDK5RAP3;FOXO1;SIRT2;APOE;ANKMY2;AURKA;DCUN1D5;UGT1A8	DHX9;TOR1AIP1;DTX1;CDH1;BCHE;CD247;CD3E;FAM20C;SERPINA5;CLU	PLA2R1;HMOX1;TIMP2;MAPK6;YWHAG;NOTCH3	ANKRD1;TIMP1;CST3;SLPI;DCTN2	DNMT3L;GFAP;PIH1D2;DUSP10;PKN2;CSPG4	NCF2;LRRK2;MDM4;GTF2B;BRK1;ANKRA2;BTG1;APOB;CYP3A4	FOXL2;TREM2;PDLIM4;AXIN2;PTN	TTN;MYOM2;ATF5;TRIM72;CKB;TFRC	MAT2B;TRIM5;PRKRA;TRIM28;KPNA2;MAPKAPK5;LILRB4;CEACAM3	IARS1;SQSTM1;CSF3;JAKMIP3	HSPA1A;HSPA6;GBP1;HMGA1;HSPA1B;HSPA8;FURIN;TIMP4	ELANE;PRTN3;IL15RA;SPI1;MST1;NELL1	CLPS	COL1A1;LRP4;SERPINC1
Regulation Of Mitotic Cell Cycle	GOBP	1.2705	3.90369	-0.666777	2.0004	0.587324	-1.40685	0.888215	0.679118	-0.878319	-1.54587	1.08498	-1.06184	-0.901395	-1.26499	1.68145	-0.73721	-0.650085	1.98446	1.68141	-0.588099	0.885484	-1.59765	0.917864	0.917864	-0.718549	-1.41594	1.22184	-0.512409	-0.464544	-0.544329	-0.957677	-0.824408	CUL3;PIN1;CACNB4;MRE11;PLCB1;VPS4A;RPS6KB1;PTPN11;EGF;BUB1;CDKN2D;PBRM1;CKS1B;VPS4B;NEK7;NDC80;MDM2;PKD2;DCUN1D3;INHBA;CUL4B;TTL;FGF8;CRADD;AKT1;BMP4;RAB11A;NAE1;SRA1;TRIAP1;ZWINT;CDKN1A;RDX;EIF4E;SYF2;NABP1;CTDSPL;CDK2;MAD2L1BP;CTDSP1;BCL7A;MAEA;USP22;HSPA2;FOXO4;MEIS2;TTLL12;AVEN;DYNC1LI1;HECW2;PRKCA;AIF1;APP;BCL2;CDK1;DUSP3;LGMN;PTEN;PDXP;PDGFB;LCMT1;SPHK1;PTPN6;BID;PSME1;CTNNB1;RRM2B;CDC42	MUC1;SMARCC1;BTG2;RPS6KB1;CDC25B;CDKN2C;UBE2C;CUL9;BCL6;MDM2;MAD1L1;BARD1;FGF8;MAD2L1;EDN3;STAT5B;GMNN;ZWILCH;TOM1L2;PSMG2;HUS1;HES1;SPC25;MAD2L2;ASNS;PRMT2;LRP5;FAM107A;CHEK1;AURKB;BIRC5;RB1;CTNNB1;CAV2;CDKN2B	ANAPC7;SETMAR;PKD2;ID2;CDK2AP2;CCNH;NPM2;SPDL1;CCL2;ABL1;INS;CCNB1;TNF;MBTPS1;ABRAXAS1	PTPN11;ANAPC10;APPL1;TMOD3;EDN3;CYLD;PPP1R9B;NSMCE2;SIRT2;NEUROG1;DAPK3;AFAP1L2;IGF1;IL1A;ANXA1;CTNNB1;ARID1A	RBM46;FHL1;CDK2AP2;EGFR;SIRT1;PHB2;ASAH2	INHBA;DDR2;SMOC2	FGF8;IGF2;DDR2;RPA2;ACVR1;CRLF3;FOXG1	KLF4;CHEK2;PLK1;PSME3;EDN1;ADAM17	MUC1;RBL1;PHB2;EZH2	BTN2A2;GAS1	PIN1;DYNLT3;ID2;USP2;FGF10;LGMN;TNF	PDGFRB;GPNMB;FGFR1	UBD;MNAT1;IER3	INHBA	RRM1;HSF1;UBE2C;PSME2;SDCBP;PML	CD28;INSR	PPP1R10;HYAL1	BRD4;RAD51C;ADAMTS1;CASP2;EREG;GPNMB	TOM1L1;CDK5RAP3;SIRT2;ZW10;AURKA	MUC1;RRM2	BTC;BMP4;BMP7		BCL6;FGF8;PKN2	CHFR;IL10;BTG1	EIF4EBP1		IGF2;WNT10B;TIPIN	INHBA	MSH2	CDK2
Mrna Metabolic Process	GOBP	4.17571	0.892843	-2.62855	1.48095	-2.25097	-2.38975	0.87016	-0.992314	-0.599674	-2.08745	-0.885063	-2.03096	-0.916299	-1.27795	1.25661	-1.92388	-1.13628	0.675938	-0.585322	1.19384	-1.6247	-1.60877	-0.913764	-0.913764	-0.727405	0.594608	-0.663883	-0.51933	3.18475	1.37493	-0.965087	-0.83097	STAT3;PABPC3;HSPA1A;HABP4;PUS1;ESS2;AGO1;PELO;PPIH;HNRNPA1;NUDT16L1;AHCYL1;SNRPA;BRDT;SF1;HNRNPM;RNGTT;SF3B4;HNRNPR;SSU72;SNU13;ANXA2;NUDT12;NCOA2;DNAJC17;TXNL4B;AGO3;PSIP1;RBM17;LSM1;SNRPD2;TSSC4;JMJD6;EXOSC8;NT5C3B;SNRPG;HIPK3;HNRNPK;SYF2;FAM50A;SNRPC;NUDT16;NUDT21;LSM3;SNRNP25;UBL5;SNRPE;MRTO4;PNPT1;SRPK2;TIA1;ZFP36;KDM1A;SRPK1;TSEN34;THRB;FRG1;RBM4;PCBP2;KHDRBS2;TRUB1;YJU2;SAMD4B;HNRNPLL;CWF19L1;GSPT2;MBNL1;SND1;NCBP1;MBNL2;PCBP3;HNRNPA0;PRPF18;NONO;METTL3;SRRT;PRPF19;DDX1;APP;HNRNPAB;PPIE;HNRNPA2B1;DNAJB11;FMR1;PABPN1;MTPAP;DDX39B;HNRNPF;PPIL1;RBBP6	RBM24;HNRNPC;DHX38;DDX23;DDX46;PPIL2;S100A10;LSM4;TAF10;RPRD1B;CRIPT;BUD31;GEMIN6;NCBP2;TXNL4A;CSTF1;SYNCRIP;FMR1;PRPF6;TFIP11	DCP1B;RPRD1A;CREB1;RXRA;MFAP1;QKI;RSRP1	STAT3;FLNA;ERN1;TARDBP;CSDE1;EDC4;CNOT1;USP4;ZC3H12A;SLBP;PRKACA;HNRNPAB;FMR1;PAPOLG;CNOT9	WTAP;PPARG	RBFOX2	VDR;PQBP1;PPP1R8;PPIL3;TAF8;TRMT61B;PRPF6	RNGTT;SSB;LGALS3;YTHDC1	RBM23;DHX8;TRA2B;SAP18;SRSF7	EXOSC3	SNRPA1;EIF4A3;ESRP1;NR1H2	PUS7	RNPC3;HNRNPR;THOC1	APLP1	HSF1;AGO1;MAGOHB;MAGOH;YBX1		RIDA	HSPA1A;MED1;EREG	CSDC2;SNRPF	DHX9;HNRNPH1;GEMIN7;TRMT6			RBM19	C1QBP	TSEN15	DCPS;APOBEC2	SF3B6	SNIP1	PUF60;HSPA1A;SRSF6;HSPA1B;KHSRP;HSPA8	SNRPB2;SMNDC1;CELF2
Positive Regulation Of Lymphocyte Activation	GOBP	-1.26362	1.83913	-0.693192	1.96711	0.817349	-0.737694	0.597907	0.663681	-1.69594	4.44887	1.38631	-2.03096	0.766342	-1.96595	-2.06168	1.42172	-1.82306	1.09315	-1.04872	-0.597811	-0.498593	1.36114	-0.474115	-0.913764	0.623399	1.0862	1.74471	1.99701	1.50805	0.80858	-0.965087	-0.83097	PNP;SYK;CD38;VSIR;FOXO3;JAK2;PTPN11;PBRM1;EFNB1;NCK2;TGFB1;IFNG;SRC;AKT1;FADD;CDKN1A;NFKBID;CYRIB;BTK;IL15;IL6;PYCARD;CCL5;INPP5D;KAT5;HLA-E;IL2RG;PRKCZ;HSPD1;XRCC6;AIF1;YES1;MDK;CSK;LYN;PIK3CA;BCL2;LCK;MPL;CD40LG;PTPN6;PPP3CA;NCK1;RPS3;IL23R;TYK2;MIF;TNFRSF13C;BAD;CD47;CD74;ZP4;LGALS1;BCL10;VAV3;TIRAP;RHOA	TNFRSF14;SMARCC1;CD38;KMT5C;PAXIP1;BCL6;IL4;IL12RB1;CD80;TNFSF4;TNFSF11;IL13;DPP4;STAT5B;PCK1;CD3E;FOXP3;HES1;MAD2L2;HMGB1;ZAP70;FCRL3;TNFSF14;LGALS9;SIRPG	IL12A;KLRK1;TICAM2;CD81;CD6;IL6;BMI1;XBP1;CCL2;IL4R;ABL1;CLEC7A;CD83;CD70;CD1D	CBFB;STAT6;RUNX3;PTPN11;HSPH1;CYLD;AKIRIN2;IGF1;FYN;PRKCQ;PDPK1;IL1A;ANXA1;ICOSLG;VAV1;RIPK2;ARID1A	TNFRSF14;IL5;CD5;CD81;ADA;IL2RA;ICOSLG;PRLR	HAVCR2;IL15RA;EFNB2;VCAM1;SLAMF1	PMS2;CD80;IGF2;IFNG;CD160;DHPS	TNFSF11;TGFB1;EFNB2;ABL2;IL7R;PRLR	LEP;IL2	EXOSC3;XCL1;CD46;CR1;VCAM1;THY1;BTN2A2;PDCD1LG2;TNFRSF4;AGER;BST1;CD274;CD55;LILRB2;SIRPA;EPO;EPHB2	IL4;IL36B;PELI1;FGF10;SH3KBP1;MALT1;CD4;TNFSF14	GAS6	IL12RB1;XCL1;IL13;ZBTB16;IL21			TLR4;CD5;CD28;IL6ST;CD86		IL7;HHLA2;ABL2;CD27	HLA-DRB3	WNT3A;CD3E	IHH;SHH	IL12B;B2M;CCL19;IL18	BCL6;DUSP10	IL10	CD320;IGFBP2	B2M;HAVCR2;TFRC	IGF2;WNT10B;EFNB3;LILRB4	IL12A;EBI3;EFNB1;BLOC1S6	HLA-G;SIRPB1;MSH2	IL15RA;SPI1
Endosome	GOCC	3.79788	-1.7646	-1.41563	3.40012	0.828285	0.595784	-1.22649	-1.3521	-1.45661	-1.25511	2.44426	0.650782	-1.48395	-1.26118	-1.80339	1.34128	-2.39412	-0.747749	-0.611528	-1.30594	-2.07989	-1.0915	-0.716251	0.946595	-0.775116	0.538802	-2.28652	0.537355	-0.740615	1.67969	-0.57055	-0.833941	LRP1;RAB3D;SPAST;STMN2;PLD3;SPG21;EHD4;RUFY1;VPS4A;TMEM230;GGA3;PTP4A2;JAK2;ARHGAP1;STAMBPL1;RAB22A;ARF6;PRKAR1B;LAMTOR3;SH3GL2;CHMP3;PKN1;INPP5B;VPS4B;PACSIN1;AP1G2;NISCH;SNX17;TSG101;CSH1;ZFYVE27;USP8;GGA1;RAB31;AP2A2;GRB14;ANXA2;GNPNAT1;TOLLIP;MAGI2;ITSN1;TPT1;RAB14;RAB5C;AGAP2;VPS29;AKT2;LAMTOR2;SRC;SQSTM1;CD79A;RAB3B;RAB4A;OSBPL9;RAB5A;CHMP2B;RAB21;RAB3A;CHMP2A;RAB11A;RAB32;MAP1LC3A;IRAK4;RHOB;PDCD6IP;LDLRAP1;VPS25;CHMP1B;CHMP1A;SH3GL3;AP1S2;CD68;STAMBP;RAB5B;RAB1A;PTP4A3;CLTA;UBE2D3;RAB13;VPS26A;VAMP7;IL15;RAB3C;SFTPD;RAB11B;RAB8B;CPTP;TRAPPC2;AP1AR;RAB23;PLEKHF2;CDK2;CHMP6;CHMP4A;ARC;TYRP1;PRKAR1A;WDR48;PICK1;TRAPPC6B;BLOC1S1;MITD1;ARL8A;RAB38;RAB4B;ARPC2;PLEKHA3;SNX16;DENND10;EHD2;RAB7A;EHD1;RILP;FGD2;RABEP1;GRIPAP1;SNX12;CCDC115;SNX11;GOLPH3;VPS26B;ARHGAP26;AP2B1;UNC13D;SNX27;VAC14;INPP5F;MICALL1;DYNC1LI1;PACSIN2;HDAC6;INPP4A;MICAL1;VPS53;EHD3;NUMB;OSBPL1A;RABGAP1L;HLA-E;IL2RG;PRKCZ;HSPD1;RPS27A;MAPK3;MAP2K1;RAC1;MAPK1;APP;KREMEN2;PRKCI;FLT3;DKK1;LGMN;SNX4;VTA1;RAN;SPHK1;SORCS2;PDIA3;DBNL;ANXA6;GRB2;ASAH1;UBC;UBB;SNX8;SNX1;CD74;CFTR;PRDX3;ARL8B;LDLRAD4;CREG1;RHOA;TBC1D5	OCRL;CD1A;RAB17;GPR135;KIF16B;MICALL2;SNAP25;RAB35;RAB27B;RABEPK;EEA1;SNX7;IGF2R;OCIAD1;VPS28;TOM1L2;MME;RIPK1;ADCYAP1R1;NAPEPLD;CPNE6;HMGB1;RAPGEF1;CD22;PTPN2;ECE1;IFNAR1;UBC;RNF128;COLEC10;SLC30A3;CD8B	IL12A;RAB3D;SORT1;SLC6A9;RAB7B;RHOD;GPR107;LHCGR;CD14;TICAM2;TRIM27;TNFAIP1;DTNBP1;ERBB2;FCGR1A;EPHA3;BSG;AMN;SIGLEC1;INS;TNF;ANK2;VAMP4;ST8SIA2;GH1;ADAM30;CD1D;CALY;SYT5	AP4M1;STX12;STX4;SERPINB1;RAB3D;STX8;STX6;SYTL4;DTX3L;CLINT1;ACAP2;ANKRD27;TRIM3;EHBP1;APPL1;OSBPL11;DERL1;HGS;RAP1GAP;GRAP2;SNX5;USP10;UBA1;RAB33A;MVB12B;EPN1;AP1B1;DYNC1LI2;ATP6V1F;TMUB1;RAB11FIP3;PIK3C3;PTPN1;FYN;ANXA1;NBR1;VTI1A;STX7;VTI1B;EZR;MYO6	TMEM108;LRP2;ELAPOR1;GRAP2;OCIAD1;EGFR;SNF8;PLEKHM2;TOM1;CD207;LRPAP1;KDR;TF;KIR2DL4;PRLR;MAP3K7;RNF13	HAVCR2;IL15RA;CDH1;APOA4;ACP3;FZD5;VCAM1;FZD7;FCGRT;HLA-C;CTSS;CRHBP;RAB26	GOSR2;SFTPB;AQP4;NCF4;PLIN3;NDRG1;CPTP;ITGB1;MMGT1;RNF149	SGK3;DNER;TRAPPC13;PLA2G5;KIR2DL4;SCARB2;PRLR;APOC2;RNF148	SPAST;LDLR;SCAMP5;TRAPPC3;CD1B;LIPG;PHETA2;TRAPPC4	EPHB1;SFTPD;VCAM1;NRP1;CD274;PMEL;GPC1;IL2RB	BECN1;CUBN;CLTC;CST7;LTF;CDH1;IGF2R;UBE2D3;PDCD6;SNX3;LRP6;FCHSD1;PRKCD;CD4;NTRK1;ECE1;LGMN;TNF;RNF148;TRAPPC5	ANTXR1;LRP1;APOA5;DNER;VOPP1;ANTXR2;FOLR1;AOC3;NTRK2;GPNMB;IFNAR1	ANXA8;PANK1;PMEPA1;VAMP8;VAMP3;TMEM9	ANGPTL3;PSAP;CNTNAP2;C1orf210	PML;RPS27A;UBB	ACE;TLR4;CLSTN1;EPHA4;CD300LG;RAB37;INSR;THSD1;APOA2	GRN	BET1L;APBB2;CD14;SH3GL3;GPNMB	SYTL4;TOM1L1;AKT2;APOE;HLA-DRB3	WNT3A;CDH1;CD79A	FLT1	IL12B;B2M;TMEM25	DDIT3;MRC1;NGF;FCMR	LRRK2;STOML1;APOB;FGFR4;RNF128;ITM2B	SMPD1;PDLIM4;CTSB	B2M;HAVCR2;SLC26A7;TFRC		IL12A;SQSTM1;BLOC1S6	HLA-G;FURIN	IL15RA;FLT1;CDK2;RCSD1;GFRA1;PCSK9	CTSE;CTSH	ANGPTL3
Response To Molecule Of Bacterial Origin	GOBP	-1.69384	1.4264	0.999405	1.00212	1.07562	1.48711	-1.07939	1.24518	-0.903049	1.51649	2.03095	-2.03964	0.759154	0.5656	-0.514734	2.26011	0.683355	-1.15672	-1.0544	-1.75452	-0.502876	1.82865	1.37432	1.37432	0.619287	1.59082	1.73812	0.843622	-0.474184	1.9307	-0.968781	-0.834242	PLCG2;ADH5;CARD9;JAK2;RPS6KB1;GSTP1;ADM;GFER;SRC;AKT1;PPBP;IRF3;UGT1A1;IRAK4;CXCL11;HDAC2;CD68;CYRIB;BTK;CEBPE;CASP7;IL6;ZFP36;CXCL2;CXCL3;PYCARD;HNRNPA0;PF4;MAPK3;SERPINE1;CXCL5;CXCL1;MAPK1;IL24;LYN;CXCL6;CASP3;PTGS2;ADAM9;MAPKAPK2;MAPKAPK3;MAPK8;SELP;MAPK14;IL23R;MAP2K3;CNP;PRDX3;SNCA;BCL10;PABPN1;TIRAP;RHOA;NFKB1	IL10RA;ANKRD1;TLR1;GCH1;CXCL9;RPS6KB1;OTUD5;CD80;TNFSF4;IL13;ADM;CEBPB;PCK1;IL36RN;GBP5;FOXP3;CLDN1;HMGB1;IL37;LTA;CXCL10;IFNAR1;LGALS9	IL12A;CSF2RB;KLRK1;CD14;PDCD4;TICAM2;S100A14;CD6;IL6;NOS3;XBP1;CCL2;FASLG;ABL1;FGFR2;TNF;LDOC1;NR1H4	TNFAIP3;VIM;NFKBIB;TNIP1;AKIRIN2;ZC3H12A;IRF5;MMP8;RPS6KA3;FER;CSF2;IL1A;RIPK2	STAP1;CEBPB;S100A8;CASP8;TLR10;FOXP1;ADAMTS13;HCK;TNFRSF11A	HAVCR2;CAMP;FZD5;VCAM1;DEFA3;IL18BP;TNFRSF1B;SPON2;PENK	CSF2RB;CD80;IL1F10;NQO1	CXCL9;TREM2;LTA;NR1D1;PF4V1;EDN1;S100A7;ADAM17	IL10RA;FOSL2;LBP;CSF3	CAPN2;VCAM1;PDCD1LG2;CD274;LILRB2;SIRPA;EPO;EPHB2	SELENOS;IL36B;PELI1;FGF10;MALT1;TNFRSF1B;LY86;IL12RB2;TNF;NR4A1	IFNAR1	IL13;IRF8;CTSG;C2;S100A9	PCSK1;LTA;IDO1	HSF1;ALAD;MMP9	ACE;TLR4;NFKBIA;SELE;NOTCH1;CD86;UMOD	HMGCS2;PCK2;REN	CD14	MMP3		NAGLU;KMO	IL12B;ANKRD1;B2M;CXCL13;SLPI	IL10RA;SCARB1;DUSP10;MRC1	WNT5A;IL10;ALPL;HPGD	TREM2;CXCL13	B2M;HAVCR2;DEFA5;FCGR2B	S100A8;CXCL11;MMP8;ATP4B	IL12A;CSF3	GBP2	ELANE;S100A8;BPI;S100A9
Actin Cytoskeleton	GOCC	3.55877	-1.84192	-2.95938	4.12604	0.807884	0.8805	0.590547	-0.693151	-0.903049	0.864119	1.05695	-1.51591	-1.86457	-1.28442	-0.514734	-1.24233	-0.665678	-0.678308	-1.0544	1.18709	-0.949423	-0.490541	-1.59822	-1.59822	-0.731829	2.58368	-0.668029	-0.522791	-0.474184	1.36933	-0.968781	-0.834242	ILK;PDLIM1;DYNLL2;TAGLN2;EVL;KAT2B;TPM3;RAB22A;CLIC4;TAX1BP3;KEAP1;FERMT3;SEPTIN11;ARPC1B;DPYSL3;PLS1;APBB3;TWF1;PARVA;ITPKA;SWAP70;ZYX;SRC;CNN1;RAC3;RAB5A;GABARAP;PDCD6IP;DCTN6;RDX;ARPC5;CNN2;DSTN;RAC2;MYL12B;PSTPIP1;MYL5;HNRNPK;MYL12A;MYL6;LIMD2;HAX1;ARC;FBLIM1;SPECC1;MAEA;BIN2;MYL9;LASP1;WAS;ARPC2;TWF2;CDC42EP4;KLHL2;DMTN;PDLIM5;CTNNA1;VIL1;AMPH;ACTN4;MICAL1;WASL;DIAPH1;FHOD1;MTSS2;EEF1A1;CALD1;ARHGAP6;PRKCZ;AIF1;RAC1;YES1;JAM3;PDXP;CFL1;COTL1;CRK;DBNL;TNNI3;PRKCB;ALDOA;TPM4;SNCA;PAWR;VASP;ACTN1	HNRNPC;TJP1;MICALL2;SNAP25;RND1;MYZAP;TNNT3;MSRB1;MED28;MST1R;FAM107A;TPM2	BAG3;SPEF1;MYZAP;ABL1;EPHA3;CALB1	FLNA;CAPZA1;SMTN;OPHN1;FLII;CDC42BPA;TMOD2;TMOD3;ARPC3;ABLIM3;DAPK1;TLN2;DSTN;CD2AP;PPP1R9B;CTNNA1;ADD2;BIN3;AMOT;FGR;FYN;FER;ANXA1;VCL;EZR;MYO6	TPM3;CASK;TLNRD1;KLHL14;HCK;STK17B;TNNI3;LAD1	CLIC5;CDH1;DDR2;TAGLN3;AIF1L;VCAM1;CAPG	CAP1;MYZAP;DDR2;TMOD4;RTKN;VILL	ABL2;SPTAN1;STK17B;ADAM17;AFAP1L1	CATIP;PLS3;CDH2;TPM1	CAPN2;LCP1;VCAM1;FSCN1;ROR1;CD274	DIXDC1;CDH1;RHOQ;FCHSD1;CDC42BPB;STK17B;STOML2	GSN;PGM5	LMOD1	GAS7	TMOD1;LANCL2;MYL6B	TEK	GAS2;ESPN	EEF1A1;ABL2	KRT19	DHX9;SCIN;CDH1;MYL7	FLT1	LSP1;DCTN2			PDLIM4	MYL6B;MYL3;PDLIM3;TNNT2;TNNI2;ACTN2	TTC17	MSRA	GBP1	FLT1;RCSD1;CTNNA2
Protein-Containing Complex	GOCC	4.51951	1.06273	-0.904802	5.8646	0.791027	-2.57321	-0.997466	-2.30602	-2.00806	-3.07684	0.699743	-3.36617	1.10647	-3.44791	1.60445	0.837714	-4.6713	-0.985797	-0.776889	1.38113	-2.74185	-2.16107	-0.977269	-0.977269	-1.74596	-0.947492	1.43607	-1.01725	1.01099	2.65613	-3.71364	-0.836214	ELK1;KCNAB2;DLD;BIRC2;GAN;FOXM1;RAD23A;EIF2B1;STUB1;ENO2;STAT3;SMAD3;SMAD2;STAT1;MCL1;PABPC3;IL18RAP;RPN1;ASCC1;LRP1;HSPA1A;SYK;N6AMT1;HSPB1;ENO1;CACNB4;MRPL55;COL6A1;CXADR;CTBP1;UBE3A;SUN5;LRP1B;MRE11;CSNK2B;NHEJ1;PLCB1;ESS2;MFN1;PRPS1;PTK2B;CARD9;DLX3;PDLIM1;P4HB;EIF3G;PCBP1;VPS4A;DYNLL2;ELL2;MYSM1;FOXO3;FKBP1B;ERH;UBE2V1;AGO1;AGFG1;GGA3;JAK2;PTPN11;FXN;DDR1;SMAD4;BUB1;ETS2;SNAP29;RUVBL1;KAT2B;TPM3;CDKN2D;TAPBP;MAX;TPRKB;PELO;CACYBP;IST1;PPIH;CHP1;HNRNPA1;STAU1;RPL30;PRKAR1B;RORB;LAMTOR3;CLIC4;CHMP3;PBRM1;RAD23B;THRA;CKS1B;RGS7;PKN1;NIP7;KEAP1;ERCC1;PDRG1;ATG5;PABPC4;SEPTIN11;PPP2R1A;KLHL7;ARRB1;GNAI3;NAPB;VPS4B;RAD1;DARS1;SNRPA;DECR1;ARPC1B;SHMT2;EIF1B;DPYSL3;AP1G2;UBQLN4;CIRBP;PSMG3;NDC80;MPP7;FEV;RBM3;ELMO1;SF1;PRDM4;HNRNPM;GRAP;ASH2L;SNX17;DDX6;SAP30;NR3C2;PPARA;STAU2;NPLOC4;PRKN;KCNA10;TSG101;FXR1;CETN2;BCL2L2;MDM2;IGHG4;FH;SF3B4;UBE2D4;TCEA2;PKD2;HSPA9;EIF3J;HNRNPR;NAP1L2;DCUN1D3;HTR2A;SSU72;PSMD4;GSTP1;APAF1;GGA1;SNU13;CREBBP;GET3;AP2A2;PPP2R5A;CSNK2A2;CLCNKB;CRLF2;ANXA2;SPOP;IFNL1;INHBA;CUL4B;APOBEC3G;CAND1;DPY30;KIF3A;TOLLIP;KPNA6;MED4;COPS2;NCOA2;MAGI2;MBD1;VPS29;SMC3;UBE2E1;DNAJC17;RNF8;SKIL;EIF4B;AKT2;TXNL4B;CRADD;AGO3;LAMTOR2;RBBP4;BOLA1;LCAT;LDHA;CD247;COL2A1;HEXIM1;LIN7B;AKT1;CD79A;PGR;SHC1;ACVRL1;FADD;GLRX3;CD69;HDGF;RAC3;GDI1;SH3GLB1;CDK16;DBI;IRF3;DDOST;PSIP1;CLPP;CHMP2B;RBM17;UCHL5;CETN3;UFD1;SEPTIN6;UGT1A1;FKBP4;WWOX;SAR1A;CHMP2A;GABARAP;RAB11A;FIS1;CAB39;WDR5;SNUPN;CRCP;NAPG;LSM1;NCALD;SUGT1;SNRPD2;EEF1D;DRG1;NAA10;UBE2V2;ASF1A;NAE1;TSSC4;VPS25;RANBP1;CHMP1B;GCLM;SRA1;CHMP1A;COX5A;SRP19;TRIAP1;ZWINT;CDKN1A;GRHPR;DCTN6;PDHX;JMJD6;HNRNPD;AP1S2;ARL6;ARPC5;TBPL1;CBX1;EIF4A2;EIF4A1;PEA15;CBX3;HDAC2;HRAS;EXOSC8;RAC2;MYL12B;MRPL2;POLR2K;TCF4;TIMM8A;PRPSAP2;RPS19;RPL12;NAP1L4;RPS5;ARF1;PFDN2;UBE2D1;KARS1;CLTA;EIF2S1;EIF4E;G3BP1;GNAI1;SNTA1;IDH3G;SNRPG;UBE2D3;MAFG;MYL5;VPS26A;PPP1CC;HAT1;HNRNPK;VAMP7;PCNA;KAT2A;MYL12A;SYF2;GMPR2;PARK7;PLXNA4;ITGA2B;SFTPD;ATP5IF1;HBG2;MEP1A;ASF1B;FN1;OGG1;MYL6;MARCO;ITGAV;GID8;COQ9;TRAPPC2;TOMM20;MRPL1;EMC2;POLR2E;IFT22;NABP1;NDUFA2;IMPACT;F11R;ESAM;CALCR;CDH4;EIF1;NECAP2;SNRPC;PDCL3;NHP2;NAA50;DR1;RPS14;RYBP;NUDT21;LSM3;SNRNP25;SIX6;RPL5;POLR2J2;EED;ZC4H2;UBA3;CDK2;BAP18;CAB39L;CHMP6;CIAO1;DESI1;HAX1;CEBPE;KPNA5;DFFA;SNRPE;HAUS1;MRTO4;RWDD1;BCL7A;CHMP4A;SPECC1;MSI2;QTRT2;PNPT1;QTRT1;STK3;SRPK2;HCLS1;CASP10;MAEA;SMAD5;PRKAR1A;HYOU1;CASP7;GP1BB;RPL26L1;CTNNBIP1;EEF1E1;RPS20;MACROH2A1;WWP2;UBE2N;USP22;ZCCHC17;MYL9;RPS12;RACK1;TIA1;INHA;YY2;OTULIN;UBE2L3;IL6;ARNT;FLI1;ITGA6;LPL;PDP1;RASSF2;TRIM21;HSPA2;SUMO4;CASP4;COPS8;PLAT;ELK4;PFKFB1;FOXO4;DMRTC2;HEY1;ZFP36;KDM1A;SRPK1;HES5;HOXD4;KLF9;N4BP2L2;NAA20;NDUFB10;PSMB7;RBMS1;RPL38;MRPL10;SAMM50;TSEN34;SKP2;GTF2A2;TADA1;THRB;TRAPPC6B;TRIM54;ATP6V1C2;BIK;DAG1;RNF31;TIMM10B;RPS25;BLOC1S1;FRG1;MRPL12;LMO4;NDUFB6;AKT1S1;PMF1;CLUAP1;PSMC3IP;CCDC103;MSC;KCTD10;PRMT1;PCBP2;KCNAB3;ARPC2;SEPTIN1;POLR2M;EIF3M;NDEL1;TADA3;GNAQ;MEIS2;YJU2;EXD1;TRMT112;HYPK;KLHL2;HNRNPLL;ATP6V1C1;PSMC3;DPH2;PSMD6;DBT;CWF19L1;DLST;PDLIM5;RAB7A;PPM1F;PAGR1;GSK3B;HMGCL;CACNB3;RILP;GSPT2;FOXP4;SETD3;UTP6;SCP2;GTF2E1;SND1;RABEP1;MARS1;CTNNA1;DNM1;NCBP1;MORF4L2;USF2;COPB2;PCBP3;SHARPIN;SNX12;ASCC2;KATNAL1;CCDC115;DNAJB13;PIH1D1;PYCARD;DMRTB1;HNRNPA0;PRPF18;ARL6IP1;PTPA;EIF2S2;VPS26B;COPS5;EPS8L1;PMPCA;NONO;WDR26;AP2B1;SNX27;VAC14;METTL3;SRRT;EIF3B;DYNC1LI1;ERC1;VCP;RANGAP1;PRPF19;ACTN4;HDAC6;DDX1;VPS53;TFCP2L1;EIF2A;CCDC9;FXYD2;TIMM10;PDHA2;EEF1A1;ANKRD2;HDAC4;LIMD1;RPP40;PSMC5;MRPL38;CLNK;KAT5;EML2;FTH1;HLA-E;HSP90AA1;IL2RG;PAFAH1B2;CDH3;PRKCA;PRKCZ;CAPN1;HSPD1;AIMP1;TNC;SOD1;FGA;ACVR1B;XRCC6;RPS27A;NR3C1;HDAC8;RAC1;UBE2I;SERPINE1;CYCS;JAM2;JAM3;DIABLO;APP;NID1;HTRA2;CDK8;PRKCI;LYN;PIK3CA;PIK3CG;TBK1;BCL2;CDK1;CSNK2A1;FLT3;GSK3A;CASP3;PTGS2;MAPKAPK5;AIP;PPIA;DYNLRB1;GAPDH;NACA;PSMA6;RPS7;SGTA;CDC37;KPNB1;LDHB;SNX4;PDGFB;HSD17B10;EIF4G2;NUDCD3;PA2G4;PFDN5;RAN;NAPA;PTPN6;HNRNPAB;SPHK2;PDGFA;COL23A1;DNAJC19;PDIA3;PPP3CA;BIRC3;CRK;FGG;CLIC1;NCK1;RPS3;IL23R;PDK1;KIF23;PPIE;PPIF;TYK2;HNRNPA2B1;SET;TNNI3;DDX19B;GRB2;HSP90AB1;PRKCB;RPS3A;STIP1;PDIA6;PRKCSH;ELK3;BAD;EEF1B2;EIF4H;EIF5A;HINT1;PSME1;BOLA3;TP53;LY6G6C;MLEC;DEAF1;HSP90B1;NMES1;SNX8;SNX1;CD74;SDF2L1;DNAJB11;GRPEL1;GP5;ISCU;YWHAQ;TPM4;FMR1;CFTR;TIMM50;NDUFB11;NDUFV2;ATP5PF;DLG3;MRPL14;LGALS1;UXS1;DNAJC10;PRDX3;CTNNB1;SNCA;BCL10;ABRAXAS2;RRM2B;PIK3R1;CENPW;PABPN1;MRPL21;SNTB1;NT5DC3;ATP5PO;CREG1;PRPSAP1;PAWR;MMRN2;DDX39B;EIF4E2;RPS4X;HNRNPF;SYNE2;G3BP2;SMAD1;CDC42;NFKB1;ESRRA;CRKL;PPIL1;XRCC4;RBBP6;NXT1;TFAM;TBC1D5	SPDEF;ZHX3;SATB2;JUN;ANKRD1;MUC1;NDUFB4;TOMM20L;SIGLEC15;OSMR;TLR1;SMARCC1;GCH1;CREB3L1;DCAF5;CD34;TNR;DNAI1;HNRNPC;ELL;RELB;ATP5MF;BRPF1;KIF16B;TJP1;HSPA1L;GPD1L;BACH1;KMT5C;KLHL13;TEAD4;UBE2C;PSMB5;SEPTIN10;ITGB2;PAXIP1;MTCP1;POLR1C;UQCRB;CUL9;RPS10;HIF1A;SNAP25;MDM2;KCNG4;REPIN1;MAD1L1;DHX38;KCNIP1;PPP2R3A;HSPA6;IL12RB1;CD80;C7;MYZAP;ARHGEF7;DDX23;BARD1;EDA;PIK3C2A;EEA1;TRIL;DDX46;NFATC1;PPIL2;DYNLT1;CRLF1;MAD2L1;S100A10;PLTP;C1QL2;CEBPB;IGF2R;CDH11;STAT5B;C1QTNF9;JUP;TNNT3;LSM4;PTGES3;VPS28;ETFA;CD9;RPP30;GMNN;USH1C;RGS4;CARD18;CCNB2;MEOX2;TAF10;GNG11;ZWILCH;AKAP7;PPP3R2;CD3E;FGB;VLDLR;RPRD1B;UBE2D1;CRIPT;COPE;HAT1;MATN3;BRF1;RPSA;FGL2;STAT5A;BUD31;HHEX;MED20;IFT20;PSMG2;RPL11;HUS1;SKA1;CASP10;DNM1L;GEMIN6;NCBP2;TXNL4A;ITGA3;SAE1;CAPNS2;KCTD13;FBXO48;FOXP3;HES1;HOXC11;MED28;NRL;NSL1;RIPK1;MRPL50;ADCYAP1R1;SPC25;THAP11;TIMM23;ZC3H8;MAD2L2;RFC4;SP6;CEP76;CSTF1;C8A;KIF3C;DRAP1;CLDN1;HES6;GFRA3;RAD18;HMGB1;ARMC8;LRP5;NEUROG3;PRAME;IL10RB;MST1R;C3;PECAM1;CSF3R;TNC;CHEK1;RAD51;AURKB;CDK5;BIRC5;ZAP70;PSMA1;C6;SYNCRIP;PSMA2;BCL2L1;TPM2;CBX5;PLCG1;ATP5F1B;RB1;COLEC10;HBD;TSNARE1;FMR1;STX2;GOSR1;COX4I2;NCR3LG1;FSHB;CTNNB1;ERLIN1;NRXN2;PRPF6;TFIP11;CD8B;CAV2;MNX1;TGIF2	SNAI2;TERF1;BAG3;CRYAA;IL12A;CSF2RB;PSMB6;INSIG1;COL6A5;GABBR1;NOTCH2;FANCF;POLR3F;ISL1;POLE2;BRD1;ITGAL;NLRP1;ANAPC7;RORC;EMC1;PAX4;BPTF;XRCC1;ILF2;DIMT1;BAG5;ZHX1;SGF29;CCDC51;CNGA2;EHF;ELF5;PKD2;SATB1;RPRD1A;CNEP1R1;IFNL1;MYZAP;TBX3;CHD7;FOXC2;LHCGR;ID2;CCNA2;BMP2;CD14;APTX;QPRT;RGS4;CDK2AP2;MEOX2;TCL1B;PAX8;CEBPA;CCNH;PSMA3;MECP2;BLOC1S5;PCNA;USP28;CREB1;ITGA11;MEOX1;ITGAV;RXRA;NPPC;DNALI1;TGIF2LY;CD6;ATF1;PSMG4;TEF;NPM2;RIOX2;TSHR;GBA3;INHA;UBE2L3;IL6;ITGA6;KXD1;ATP5PB;BMI1;BRMS1L;HOXA5;XBP1;SRFBP1;MKX;OTX2;PABPC5;TRIM27;TNFAIP1;MPC1;DTNBP1;METTL21C;SPDL1;SOX10;OCLN;HMX3;ZNF580;VSX1;BCL11A;MEN1;KLHL3;OLIG1;NVL;DYRK1A;SOX9;ABCD4;LDB1;ERBB2;ERBB4;NANOG;LGALS2;IL4R;ABL1;FGFR2;H2AZ1;PON1;AMN;PPIB;OLFM4;PRKAA1;CCNB1;NPPA;MFAP1;PEX5;PDZD11;MRPL34;STX1B;SEMG1;IFNLR1;VAMP4;ITGB6;RTF1;ABHD12;CD3G;VWC2L;DRGX;EID3;CISD2;IL31RA;LILRA4;GH1;KCNE5;ABRAXAS1;ABRAXAS2;NR1H4;TIMM21;GADD45GIP1;ACVR2B;CDK2AP1;NUP210L;EIF1AX;ERCC4;KIF1C;TNKS;GJA1	CBFB;AP4M1;STAT3;STAT6;MCL1;STX12;CD200R1;STX4;STX8;STX6;RUNX3;NFE2L1;FLNA;ERN1;WWP1;GRB10;FBXL4;CAPZA1;UBL4A;ELAVL1;DTX3L;CLINT1;PTPN11;DLX4;CBL;TARDBP;ANAPC10;CCM2;NXF1;UBA2;SMTN;RAD51D;CCT5;KLC1;KPNA4;CCT8;PLEKHA7;CSDE1;TARBP2;GMEB2;STX10;ARHGEF2;PARP11;DERL1;CNOT1;HDLBP;PSMD11;ARPC3;NAP1L1;HGS;CCT7;DAPK1;PPFIA1;TANK;RANBP3;PKP2;PSMA4;VIM;PPP3R1;HEXIM1;SHC1;YY1;PFKM;TES;HSPH1;UBE2S;CAPNS1;SNX5;BAG2;TCP1;STX1A;KPNA1;JUND;DLG2;DLAT;CBR4;CAMLG;CHRNA5;NRBF2;TXNL1;STX17;USP10;UBA1;POU2AF1;SIAH1;BAG6;CD2AP;IKBKG;PPP1R9B;PPP2R5D;ETV4;HOXA11;MITF;NFE2L2;NSMCE2;SDHB;TRIM40;STK4;SIRT2;MED10;SSPN;AKIRIN2;NEUROG1;MLX;MVB12B;NCKIPSD;ZC3H12A;EPN1;MEF2D;CTNNA1;ADD2;SLBP;CAVIN1;DTNA;MVP;IKBKB;AP1B1;DYNC1LI2;ELP1;ATP6V1F;EIF4G1;AMOT;KDM4C;IRF5;PRKAR2B;FNTA;AIM2;PIK3C3;WNK1;IGF1;PTPN1;HP;CAMK2A;CAMK2B;CAMK2D;PRKACA;THBS1;ITGA1;EPS15L1;FER;NSFL1C;HNRNPAB;CSF2;PRKAA2;MAPT;TP53;MICU2;NBR1;FMR1;SPTLC1;VTI1A;DLG4;TMPO;STX7;PEX14;CTNNB1;VCL;VTI1B;RIPK2;CNOT9;FAF2;EZR;NDE1;MYO6;ARID1A	IRF1;IL18RAP;SCIMP;BMPR1B;LRP2;SUDS3;CSF1;MSR1;GPR101;ATF6B;P4HB;INTS3;TPM3;STAP1;MTCP1;CRLF2;C7;GDF11;C8G;FCN1;CEBPB;CDH6;BCL2L11;SRP14;TIMELESS;VAMP1;CASP8;CDK2AP2;DCUN1D2;HMGA2;EGFR;SEPTIN5;CCNE1;MEP1A;POLR2I;PGLYRP4;SIRT1;CDH10;TLR10;PHB2;SAR1B;HLF;B9D2;NELFE;RPN2;SIRT6;SNF8;MAK16;PITX3;NGDN;PAX3;WTAP;PPARG;NELFA;EMC10;SOX6;FOXP1;IL2RA;KDR;PSMD7;TF;ADSL;PRLR;MAP3K7;CALR;FAS;TNNI3;CD79B;MRPL58;IGLL1;COL13A1;C1QTNF3;CDHR3;SCN2B;NDUFB8	VWC2;CREB3L4;HAVCR2;FABP1;KLRC3;CLIC5;PSMB1;HCN1;SOST;B4GALT1;IL5RA;KLK8;INHBA;IL18R1;IGFBP6;CDH1;DDR2;CD8A;CTHRC1;EPHB4;VSIG4;APOA4;DYNLRB2;COL3A1;LIN7A;VCAM1;FZD8;RP9;GPR37;HLA-C;COQ6;FZD1;CNGB1;CLIC3;EPS8L2;IL13RA1;TNFRSF1A;TNFRSF1B;EPHA1;EPHA2;F3;CAPG;FAS;ROR2;EMID1;LAMC2	VDR;PIAS4;GOSR2;SLC3A2;COL6A3;CSF2RB;PGLYRP3;COL1A1;PMS2;GPR101;TFR2;PDZD7;KCTD5;JARID2;BACH2;AXIN2;LIN7C;PPP1R8;CD80;MYZAP;GABBR2;NCF4;EIF2AK4;DDR2;CDH8;OLR1;CDH6;HSPA5;CFLAR;SGTB;RPA2;NPM1;RTRAF;USF1;POLR3K;TSC2;PPIL3;ACVR1;DPP6;NR0B2;TAF8;INO80E;NUP35;TRMT61B;ITGB1;CFDP1;HEXA;XPO5;INSRR;KCNIP4;MMGT1;SCN4B;FOXRED1;ATP1B3;PRPF6;AHSP;ROS1;FOXG1	TP63;PARP1;CD200R1;TBX22;ZNF10;P4HA1;SOCS7;ZBTB33;SOST;ETV5;SSB;NPPB;KLF4;GOLGA7;MRPL28;POLB;NPM1;ATF3;NFYA;MRPS14;DAG1;KLC3;RPP25L;TRAPPC13;KIF3B;GNAS;LGALS3;PLK1;DYNLL1;PES1;SPTAN1;SSRP1;PRLR;PSME3;NR1D1;COLEC12;APOC2;DNAJC15;SPTLC2;ITGB5;TSSK2;DPP10;MRPL32;BATF3;SEC61G;DNAJC11	HNF4A;MUC1;KMT2C;ZNF174;DHX8;FXN;TRA2B;MCTS1;IRF2;SAP18;RBL1;LDLR;NCL;FCN2;SPSB1;IL18R1;TRAPPC3;CFHR1;ITGA2;VAMP2;CREB3L2;DCUN1D1;ING4;PSMB3;NDUFA5;SNTA1;IMMP2L;TGIF2LX;BLOC1S2;PHB2;ITGAM;CDX1;FOSL2;HMX2;C5;CHTF8;SHOX;EZH2;C3;GHR;CDH2;TPM1;F13B;TRAPPC4;C1D	GNPTG;CSF1;PLXNB2;MSR1;NOTCH2;EXOSC3;FGFR3;CSF1R;CNTFR;CAPN2;CRLF1;CTHRC1;CR2;CDH11;NPPB;ALB;SFTPD;MERTK;VCAM1;BASP1;SCN3B;GLDN;CDH13;BORCS5;GFRA2;YAP1;ROR1;PLAUR;TGFBR3;NRP1;HJV;NCR1;DOC2B;ADAM10;IL2RB	BECN1;CSF2RA;OLFM3;CDH15;SELENOS;PAIP1;KCNF1;DYNLT3;CUBN;CBX7;KMT2D;CLTC;VEGFA;LTF;CDH1;ID2;COL9A1;IGF2R;HBB;SOX2;UBE2D2;UBE2D3;PDCD6;SNX3;PARK7;STX1A;MAT2A;SNRPA1;PSMB10;DCAF12;PDHB;PITX2;LRP6;ZFAND2B;GNAS;MALT1;SERPINF2;CD4;TNFRSF1B;NTRK1;IL12RB2;SKP1;EIF4A3;HBZ;SNAPIN;MRPL52;TRAT1;EXOSC1;NR4A1;ALK;TRAPPC5;CAV3;ESRP1;NR1H2;ADRM1;MCM6	LRP1;APOA5;LUM;APOC1;ITGA2;COL6A2;IL11RA;LAMA2;MATN3;ITGA11;ITGAV;KIT;RFX5;PGM5;NTRK3;NTN4;PDGFRB;ADIPOQ;PLAU;IGF1R;NTRK2;FAP;LEPR;COLEC12;FGFR1;TNXB;EHMT2;FCRL5;ATP1B2;COMP;CACNA2D3;PLXNA1	SCARA3;GJA8;RNPC3;HNRNPR;KCNN1;RBBP5;FGFR3;CSNK2A2;IL12RB1;RMI1;SMURF2;FBL;CGA;JCHAIN;SUFU;UBE2A;CUL1;PSMB4;ACVR2A;BATF;PFDN1;OSTM1;BRF1;TEN1;ITGA5;ZBTB16;IRF8;COQ5;TADA2A;MNAT1;DSCC1;MZT2A;ZBTB7A;C2;COL8A1;BMPR2;PDE4D;COL25A1;VAMP8;P2RX6;SEC61B;VAMP3;PEX14;ADAM10;ZPBP;KCNE5;SUN3;BDP1;THOC1	APOM;TYRO3;INHBA;CGA;CPLX2;IGFBP5;C1QL3;CASTOR1;ERBB3;LRP8;MATN2;SLITRK5;BMPR1A;C1QL1;CNTNAP2;LHB	RPLP2;RRM1;HSF1;AGO1;PAFAH1B3;PSMA7;TSN;UBE2C;TMOD1;CARHSP1;TCEA2;PSMD9;MYL6B;HDGF;MAGOHB;PSME2;SDCBP;CLIC2;TCEA1;THG1L;PRPS2;TGM2;USP14;NUTF2;PFDN4;MAGOH;AGO2;MSX2;PML;UBAC1;NFIA;C1QA;FGA;RPS27A;TOP1;CAT;PSMA1;EPB41;YBX1	PLXNB2;TLR4;MET;DDR1;IL5RA;IL3RA;CD8A;PLTP;FLT4;ACVRL1;CDH17;NPPB;NFKBIA;OLFM2;PLXND1;MERTK;CD28;IL6ST;CDH5;TIE1;INSR;TEK;PLXNC1;ENG;NOTCH1;IL27RA;ALCAM;LIFR;APOA2;APOH;NEO1	GPD1;RRAGC;HEXB;MAT1A;SCLY;PPP1R10;ESPN;C1QTNF1;LDHC	MYC;APOM;HSPA1A;BET1L;IRF9;RFXAP;VTN;CGA;FOXJ2;CD14;YEATS4;PSMD10;PRKAR2A;UBE2L6;HSD17B8;ATF5;RAD51C;EEF1A1;MED1;CASP2;GP1BA;P3H1;PCYOX1;HBE1;MXI1	ORC6;METTL1;TRADD;AKT2;C1QL2;HBQ1;SNAP23;POP7;CDK5RAP3;COQ7;FOXO1;TCF12;SIRT2;KCTD2;TIMM13;APOE;TRAPPC6A;ZW10;IGFBP3;TNC;AURKA;SNRPF;HLA-DRB3;DCUN1D5	DHX9;MUC1;GCSH;FDX2;MGA;POU2F1;WNT3A;HNRNPH1;SEC13;CDH1;CD247;CD79A;RRM2;CD3E;PSMA5;MYL7;ITGA5;GEMIN7;ZSWIM7;RPP25;TRMT6;PHKA1;SPCS1;CDH23;SERPINA5;CLU;JPH1;CDH7;COX6C;HMGN1	PDGFRA;PLA2R1;GDF11;NRP2;NLGN1;FLT1;PSMB9;AMIGO1;COL5A1;MED11;MAPK6;NOTCH3;MATN4	IL12B;ANKRD1;COL6A3;B2M;COL28A1;CHCHD10;POLD4;COL18A1;FKBP1A;C3;TNC;DCTN2;TMED10;STX3;COL15A1	GNGT2;DPYSL5;GRID2;NUP98;FBXL5;NR1D2;MZB1;GLRX5;DDIT3;DNMT3L;IRF4;PIH1D2;IZUMO1;OGT;PKN2;CTLA4;IGHM;LY6G6D;LARGE1;COG8	NCF2;LRRK2;COPS7B;KIF22;MDM4;EMC4;SLC5A8;EIF4EBP3;HOPX;PEF1;NSMCE1;GTF2B;BRK1;ANKRA2;ATP5PB;ATP23;APOB;FGFR4;IGKV1-5;KCNMB3	FOXL2;APOF;PDLIM4;AXIN2;HSPG2;CDH11;CPLX1;ITLN1;PTN;CTSB;PLA2G7;NCR1;TNFRSF11B	B2M;ATF6;HAVCR2;CAPN3;KLK3;VEGFA;MYL6B;ENO3;MYL3;ELAVL2;ATF5;PDLIM3;KLHL41;GNG12;TNNT2;TNNI2;TFRC	VTN;EIF4G3;PPCDC;SDF2;BCCIP;MAT2B;COL9A3;GTF2F2;SF3B6;SAR1B;PRKRA;DCAF11;TIPIN;ETV7;TRIM28;WDR18;KPNA2;MAPKAPK5;KLRC1;MICOS10;ATP4B	IL12A;RPN1;EBI3;IARS1;INHBA;LIN7A;LAMA3;MARCO;BLOC1S6;SNIP1;OTX1;KCNE3	PUF60;HSPA1A;PPP4R3A;IGHA1;ILF3;HSPA6;HMGA1;HSPA1B;HLA-G;CPLX3;APBB1IP;KHSRP;HSPA8;CLSTN3;MSH2	GRIA4;ITGB7;H1-10;ELANE;H2BC21;FLT1;SNRPB2;NCF1;SMNDC1;SUB1;EMG1;CDK2;PADI4;H2AC1;H2BC12;SPI1;RCSD1;GFRA1;CFH;PCSK9;CELF2;PLXDC1;CTNNA2	NXT2;JPH4	COL1A1;COL11A2;COL9A1;COL2A1;NLGN1;COL10A1;HEY1;TNC
Microtubule-Based Process	GOBP	5.28742	0.844831	0.968307	0.763337	-1.83855	-2.41856	-1.0976	0.922143	-0.62122	-2.11388	1.03855	-2.72647	-0.938648	0.55568	1.2335	-0.765442	-1.15422	-0.688842	1.19128	-1.08063	-1.64141	-0.498972	-1.60918	0.890112	-0.740669	-0.772595	-0.676314	-0.529715	-0.480615	0.79575	-0.976151	-0.840771	PIN1;SPAST;STMN2;HSPB1;TBCE;DYNLL2;CHP1;MAPRE1;STAU1;PURA;ARL3;PPP2R1A;INPP5B;NEK7;NDC80;NISCH;KIFBP;STAU2;CETN2;PKD2;ROCK2;KIF3A;TTL;SMC3;SORD;MAPRE2;MAPRE3;STMN1;CETN3;RAB21;TBCB;GABARAP;RAB11A;SUGT1;DCTN6;UBXN2B;RAB1A;RAB6A;LZTFL1;CIB1;IFT22;PFN4;CCDC69;CDK2;HAUS1;CEP20;RHOT1;TACC3;TRIM54;DAG1;SSNA1;BLOC1S1;ARL8A;TXNDC9;CLUAP1;CCDC103;BMERB1;SEPTIN1;NDEL1;FSD1;KATNAL1;DNAJB13;MAP6D1;PTPA;DYNC1LI1;VCP;HDAC6;SRGAP2;BICD1;ROPN1B;KAT5;EML2;PRKCZ;SOD1;APP;CDK1;PTEN;DYNLRB1;GAPDH;SBDS;KPNB1;CFL1;RAN;UCHL1;RPS3;KIF23;CSAG1;UBB;RMDN1;STMN3;CTNNB1;ARL8B;ABRAXAS2;NUDC;ARHGEF10;SYNE2;BRSK2;CDC42;RHOA	DNAI1;KIF16B;CUL9;HIF1A;RAB27B;NEURL1;DYNLT1;MAD2L1;PLTP;CCNB2;CRIPT;IFT20;FAM110A;SPC25;KIF3C;AURKB;CDK5;BIRC5;BCL2L10;CTNNB1	BAG3;BICDL1;PRC1;SPEF1;PKD2;BLOC1S5;DNALI1;RGS14;KXD1;DTNBP1;SPDL1;CCNB1;ABRAXAS1;ABRAXAS2;CALY;KIF1C;TNKS;GJA1	FLNA;KLC1;DLG2;FAM110A;DYNC1LI2;FER;NSFL1C;MAPT;PEX14;CTNNB1;EZR;NDE1	TMEM108;MAP3K11;CEP43	DYNLRB2	AQP4;NPM1;ITGB1;NEFH	CHEK2;NPM1;DAG1;KLC3;KIF3B;PLK1;DYNLL1	SPAST;NETO1;BLOC1S2;CFAP45;HEPACAM2	BORCS5	PIN1;CSNK1D;DYNLT3;FGF10;HEPACAM2;SNAPIN;CAV3		PRC1;BCL2L10;PEX14	TPPP2;NETO1;TPPP3	ATXN3;SPA17;TBCEL;DPCD;UBB	PLTP;MEIG1	LDHC	NTMT1;PGK2	NEFL;ARL2;ZW10;AURKA	SLC22A16		HDGFL3;DCTN2		KIF22;GTF2B;APOB	PCLAF	GAPDHS	BCCIP	BLOC1S6	HSPA8	CDK2;STMN4
Axonogenesis	GOBP	-4.20416	-2.12701	1.16021	-1.01694	-1.44835	1.1575	-0.779976	2.49239	-0.919548	4.40616	-0.909655	5.10046	-2.55684	7.16999	-0.525037	5.96363	-1.15422	-1.16878	0.753255	-1.08063	2.25395	-0.944671	-0.486526	-0.486526	0.611141	-0.772595	-0.676314	-0.529715	0.897954	-0.562431	-0.976151	-0.840771	APLP2;SPAST;SPART;TBCE;PTPN11;SMAD4;IST1;APBB1;KIFBP;EFNB1;BDNF;FGF8;GAP43;RAC3;STMN1;RAB3A;PLXNA4;CDH4;NDP;DAG1;SSNA1;LMO4;NDEL1;CRPPA;HDAC6;NUMB;RAC1;APP;SEMA3A;BCL2;PTEN;UCHL1;NOG;CNP;PGRMC1;ENAH;VASP;BRSK2	EFNA2;TNR;SNAP25;FGF8;EDN3;CDH11;GFRA3;CDK5;PAK3;ECE1;LRTM2	NOTCH2;ISL1;SEMA6C;EPHA7;GDF7;NLGN3;DSCAML1;CREB1;OTX2;ERBB2;EPHA3;FGFR2;WNT7A;EPHA10;SEMA3B;GDNF;NFASC;DRGX;LRTM1	TRIO;PTPN11;OPHN1;PRKG1;EDN3;SIAH1;FYN;PRKCQ;VCL	BMPR1B;SLITRK3;SEMA4G;B3GNT2	EFNA4;EFNB2;UNC5B;DCLK1;EFNA1;RTN4R;UNC5C;EPHB3	SEMA3E;FGF8;ITGB1;FOXG1;NEFH	B4GALT5;FLRT3;EFNB2;SLIT1;GDF7;NECTIN1;CHN1;NRXN1;DAG1;ROBO3;EDN1;ADAM17	SPAST;APBB1;NECTIN1;SEMA4F	EFNA2;PLXNB2;NOTCH2;FLRT2;FLRT3;ARHGEF25;CSF1R;CDH11;SEMA4A;SLITRK6;EPHB1;EFNA5;NRP1;NTNG1;SLITRK4;EPHB2;PCDHAC2	VEGFA;ARTN;NTRK1;ECE1	SEMA3E;B4GALT6;EFNA3;LAMA2;SLIT2;SLIT3;SEMA6D;SLITRK2;DCC;ROBO2;CNTN1;CNTN4;CHL1;IGF1R;L1CAM;BOC;SEMA3G;ROBO1;PLXNA1		SLITRK1;EFNA2;SEMA5A;EFNA3;EPHA7;UNC5D;NRXN3;NRXN1;EPHA6;CNTN2;MATN2;EPHA5;SLITRK5;EPHB6;NRCAM;NELL2;CCK;APLP1;UNC5A;NPTX1;SEMA4B	S100A6;CXCL12;PITPNA	PLXNB2;EPHA4;ROBO4;NLGN3;PLXND1;NECTIN1;PLXNC1;NOTCH1;SEMA6B;SEMA6A;ALCAM;SEMA3C;SEMA7A;SEMA4C;NEO1;DSCAM;PTK7	ROBO4	APBB2	NEFL;SLITRK1;SEMA6C	WNT3A	NRP2;AMIGO1;NCAM1;SHH;BMP7;NOTCH3	EDN2	DPYSL5;FGF8	WNT5A;LIMK1	CDH11;CXCL12	VEGFA	EFNB3	EFNB1	APLP2;EPHA10	CTNNA2
Response To Organonitrogen Compound	GOBP	1.5886	1.08977	1.36389	2.6429	0.632533	1.82903	0.729691	-0.699118	1.21568	-1.27908	0.802253	0.631909	-2.595	-0.663091	1.37214	1.32126	0.887728	-1.90897	1.67815	-0.949736	1.55151	-1.10656	0.621478	-0.729469	0.905172	0.528356	-0.689219	-1.3406	-1.2461	-1.40226	0.776376	-0.842862	CUL3;BIRC2;EIF2B1;CBS;STUB1;STAT3;SMAD3;STAT1;LRP1;SYK;COL6A1;UBE3A;PLCB1;PTK2B;CARD9;DNAJB2;FOXO3;RGS10;JAK2;RPS6KB1;SHMT1;KAT2B;STAMBPL1;LAMTOR3;RGS7;BCAR3;TRDMT1;GNAI3;AHCYL1;HOMER2;PPARA;GCK;NPLOC4;PRKN;BCL2L2;CSH1;MDM2;PKD2;HTR2A;RAB31;GRB14;ROCK2;PDGFC;INHBA;SULT1A3;RAP1GDS1;TGFB1;ADM;MBD1;AKT2;LAMTOR2;GFER;SRC;CES1;AKT1;BRAF;GPT;SHC1;FADD;PDGFD;UFD1;HADH;GCLM;CDKN1A;HNRNPD;HDAC2;HRAS;CD68;UBQLN2;HOMER1;EIF2S1;GNAI1;RAB13;HPRT1;PCNA;OGG1;EIF4EBP2;CALCR;PNPT1;PRKAR1A;CASP7;IL6;LPL;CASP4;PFKFB1;FOXO4;KDM1A;DAG1;GUCD1;SYAP1;NDEL1;GNAQ;DMTN;GSK3B;GAB1;CTNNA1;GOLPH3;NONO;VCP;RANGAP1;HDAC6;DIAPH1;HSP90AA1;PRKCZ;MAPK3;AREG;MAPK1;APP;IDE;GRK2;CSK;PRKCI;LYN;PIK3CA;PIK3CG;BCL2;CDK1;FLT3;GSK3A;CASP3;LGMN;PTGS2;SGTA;NAGK;PDXP;YWHAG;PKM;NME2;PPP3CA;GOT1;MMP13;CRK;MAPK14;TYK2;GRB2;PRKCB;HSP90B1;PRLH;UBE2J1;SDF2L1;CFTR;DNAJC10;CTNNB1;SNCA;RRM2B;PIK3R1;NUDC;ERLEC1;AIFM1;BRSK2;NFKB1;CRKL;UBXN4	SMARCC1;DNAJB9;GRB7;BTG2;DNAI1;RGS8;TXNIP;RPS6KB1;EEF2K;ITGB2;MDM2;NEURL1;INHBB;PIK3C2A;ADM;GAL;CES1;CEBPB;GPT;STAT5B;JUP;CD9;RGS4;PCK1;STAT5A;FOXP3;HES1;STXBP4;LRP5;RAPGEF1;CHEK1;RAD51;LTA4H;CDK5;PTPN2;BCL2L1;KYNU;NAMPT;RB1;PRNP;CTNNB1;ERLIN1;MYRF;SEL1L2;CAV2	INSIG1;BGLAP;SORT1;NLRP1;GLP1R;PKD2;TIAM1;FOXC2;LHCGR;NT5E;CCNA2;REG1B;PDCD4;RGS4;MECP2;PCNA;CD81;CREB1;NPPC;ATF1;TSHR;IL6;XBP1;BCL11A;SOX9;POMC;ABL1;BSG;INS;JAG1;PRKAA1;TNF;STC2;GCNT1;ST8SIA2;SPINK1;LDOC1;GH1;CALY;NR1H4;GJA1	RAF1;STAT3;STAT6;FLNA;GRB10;APPL1;SLC5A5;ARHGEF2;DERL1;TNFAIP3;VIM;GPX1;SHC1;USP19;BAG6;PPP1R9B;NFE2L2;SIRT2;CTNNA1;LPIN1;TMUB1;IRF5;IGF1;PTPN1;CAMK2A;PRKACA;FYN;FER;PDPK1;IL1A;ANXA1;CTNNB1;RIPK2;CSRP3;TMEM38B;FAF2;EZR	BCAR3;REG3G;CEBPB;TIMELESS;EGFR;CD81;ADA;SIRT1;KHK;PITX3;PPARG;ADAMTS13;PDE3A;MAP3K7;CALR;TNFRSF11A	HCN1;REG1A;INHBB;INHBA;CDH1;DDR2;CAMP;REG1B;COL3A1;NNMT;VCAM1;TIMP1;AGRP;RETN;MMP12;MAPK13;CRHBP;SERPINF1;PENK	CLGN;COL1A1;GLP1R;IGF2;DDR2;HSPA5;CFLAR;HOMER1;USF1;EDEM2;ITGB1;INSRR;LYPD1;NQO1	PARP1;TREM2;ADSS2;TGFB1;GDF10;KLF4;DAG1;GNAS;POMC;TYMS;EDN1;TNFSF10	LDLR;HTR6;ITGA2;GIP;VAMP2;UPRT;FOSL2;EZH2;LEP;GHR;IL2;RARRES2;CA2;PRKCG;UBE2G2	CAPN2;FOLR2;VCAM1;CDH13;POMC;TGFBR3;AGER;EPHB2	SELENOS;CDH1;RHOQ;LRP6;GNAS;PRKCD;NTRK1;LGMN;TNF;NR4A1;CAV3;CANX;UMODL1	LRP1;REG3A;NT5E;ITGA2;FOLR1;PHEX;SLIT2;ADIPOQ;IGF1R;NTRK2;EHMT2	CRH;P2RX6;SEC61B	PCSK1;INHBA;IGFBP1;IGFBP5;CASTOR1;APLP1	PKLR;UROS;HSF1;ALAD;ATXN3;TGM2;EIF4EBP2;CXCL12;MMP9;CAT	ACE;TLR4;EPHA4;NFKBIA;INSR;TEK;JAG1;NOTCH1;UMOD	GPD1;RRAGC;HMGCS2;OTC;PCK2;REN;FBP1	EREG;PDE2A	NEFL;AKT2;CDA;FOXO1;TCF12;SIRT2;MMP3;AGT;SST	CDH1;BCHE;RCN3;COMT	PDGFRA;ACHE;KL;AOC1;AMIGO1;BMP7;MMP2;YWHAG	TIMP1;STC1;DNAJB12	PDGFC;GIP;OGT;LY6G6D;LARGE1	LRRK2;IL10;ALPL;BTG1	SMPD1;TREM2;IGFBP1;SFRP1;CXCL12	ATF6;FCGR2B;MAN1B1;ACTN2	IGF2;WNT10B;ATP4B	INHBA	SRSF6	PCSK9	REG3G;REG1B;CELA2A	COL1A1
Cellular Component Organization Or Biogenesis	GOMF	-1.04795	0.668283	0.605511	3.59518	-0.821946	0.584565	1.12566	-1.84167	1.33307	-1.16538	-0.917857	-0.759436	1.06739	-1.30375	-0.530202	0.583815	-1.84744	1.49917	2.52241	-0.617271	-1.64696	-0.949892	-0.934453	0.884655	-1.41092	-1.44614	-0.680454	-1.16713	-0.483832	1.91149	-0.979826	-0.844027	STAR;SPAST;N6AMT1;MTRF1L;MRE11;RECQL;MYSM1;JAK2;BUB1;SNAP29;RUVBL1;KAT2B;PKN1;ARRB1;ARPC1B;PLS1;BRDT;CERT1;CREBBP;STARD5;WDR5;TRIAP1;JMJD6;ARPC5;HDAC2;HOMER1;G3BP1;HAT1;VAMP7;KAT2A;CPTP;NAA50;EED;CDK2;TFB2M;MRM1;TFB1M;USP22;KDM1A;PRMT1;ARPC2;TTLL12;GSPT2;SETD3;KATNAL1;PIH1D1;ERC1;HDAC6;CHD1L;BICD1;HDAC4;KAT5;PRKCA;XRCC6;HDAC8;CDK1;LMNB1;DBNL;PRKCB;ACTN1	BRPF1;DES;KMT5C;PITPNB;WRNIP1;SNAP25;PLTP;TAF10;HAT1;KRT6A;EEF1AKMT1;RFC4;GFRA3;PRMT2;CHEK1;RAD51;TSNARE1;STX2;GOSR1	BRD1;SETMAR;VRK1;SMYD2;DIMT1;CHD7;EPHA7;MECP2;RIOX2;SETBP1;DYRK1A;PRKAA1;GDNF;STX1B;ANK2;GRAMD1C	STX12;STX4;STX8;STX6;DTX3L;STX10;CERT1;ARPC3;SEC22A;TLN2;VIM;STX1A;STX17;CD2AP;SIRT2;C2CD2L;ADD2;OSBP;KDM4C;MSN;PRKAA2;VTI1A;STX7;VTI1B	SUDS3;VAMP1;SIRT1;SIRT6;MAP3K7;MRPL58	INA;KRT20;SORBS3;APOA4;LMNB2;EPHB3	GOSR2;JARID2;HOMER1;CPTP;MRM2;TRMT61B;VILL;NEFH	SPTAN1;GRAMD1C	SPAST;KMT2C;VAMP2;ING4;CHTF8;EZH2;PITPNM3;TPM1	KRT5;EPHB1;EPHB2	KMT2D;STX1A;HDGFL2;MCM6	ROBO2;L1CAM;ROBO1;EHMT2	FBL;UBE2A;TADA2A;DSCC1;VAMP8;VAMP3	EPHA7	TGM2;EPB41;PITPNA	PLTP;APOA2;PTK7		BRD4;BET1L;NTMT1;GLTP;YEATS4	NEFL;KRT19;SNAP23;EYA2;SIRT2;APOE;AURKA	DHX9;KRT16		STX3	GFAP	WNT5A;GTF2B;APOB			KRT14		HSPA8	EMG1;CDK2;PADI4;CTNNA2
Mitochondrial Matrix	GOCC	7.77906	-1.02727	-2.39976	-1.2862	-1.84928	-2.42812	-1.10669	-0.716551	-1.29478	-2.12266	-1.28407	-2.73477	-1.36691	-1.99181	-0.898867	-1.9493	1.08272	1.06652	-1.0714	-0.617271	-1.64696	-1.63086	-0.490674	1.82864	-1.41092	-1.44614	0.668549	-1.16713	-0.483832	-1.20649	-0.979826	-0.844027	DLD;MTRF1L;MRPL55;PUS1;MLYCD;FOXO3;FXN;SARS2;MRRF;DARS2;HIBCH;MPG;SIRT5;GLRX2;MDH2;DECR1;SHMT2;PIN4;FH;GSTK1;HSPA9;REXO2;PC;MTHFS;SHC1;NUDT2;NAXE;NME4;SCO2;HSPE1;CLPP;ADPRS;ACADM;ABHD10;ACADSB;ACSF2;CA5B;ACOT13;IVD;HADH;ARG2;MMAB;ECHS1;ALDH5A1;FAHD1;NT5M;GOT2;PPA2;CS;PDHX;MTHFD2;ALDH2;TK2;MRPL2;ALDH6A1;LRRC59;ACAT1;KARS1;GCDH;ACADVL;IDH3G;BCAT2;ECI1;DTYMK;PARK7;OGG1;MRPL1;SDHAF1;DUSP21;TFB2M;HAX1;COASY;AMT;MRM1;TFB1M;GARS1;PNPT1;PDP1;AADAT;LACTB2;MRPL10;BLOC1S1;MRPL12;THEM4;DBT;DLST;HMGCL;MTHFD2L;PMPCA;GLS;ME2;OXCT1;ACSS2;PDHA2;MRPL38;HSPD1;SOD1;NR3C1;CDK1;HSD17B10;DNAJC19;PRDX5;RPS3;PDK1;PPIF;BOLA3;TP53;LONP1;GRPEL1;ISCU;MRPL14;MYG1;PRDX3;MRPL21;MCEE;NUDT9;TFAM	NAGS;HSPA1L;FARS2;ACADS;AK4;ETFA;ACADL;PYCR2;ALDH1B1;MRPL50;SDHAF4;GLUD2;RAD51;BCL2L1;HIBADH;ATP5F1B	PYCR1;ATP5PB;PABPC5;NARS2;ERBB4;CCNB1;MRPL34;GADD45GIP1	GPX1;SHC1;ARL2BP;DLAT;CBR4;GLUD1;PTPN1;TP53	GLYAT;MRPL58;NDUFB8	SSBP1	SUOX;MRM2;ACSS3;TRMT61B	MRPL28;MRPS14;TYMS;DNAJC15;MRPL32	CASQ1;FXN;ALDH7A1	NADK2	PARK7;PDHB;MRPL52		COQ5;WARS2		ATXN3;HAGH		HMGCS2;RIDA;OTC;PCK2	MPST;HSD17B8;PDE2A;SDHAF2	ARL2	GCSH;FDX2			GLRX5;GPT2	LRRK2;AUH;ATP5PB;C1QBP;FTMT			HYKK;PPTC7		GSR
Organophosphate Biosynthetic Process	GOBP	5.51436	0.668283	-2.69713	0.963477	-1.84928	-1.46403	-2.44909	1.52764	-0.628436	-1.16538	0.731342	-2.73477	-1.36691	-0.809525	0.834448	1.39092	1.08272	-0.694112	-1.0714	-1.08634	-0.965276	-1.63086	-1.61464	0.884655	-0.745085	0.578501	1.18809	-1.16713	-1.10663	-1.20649	-0.979826	-0.844027	DLD;PNP;PLCG2;APRT;PDXK;AK2;INPP5E;PRPS1;MVK;PYGL;MLYCD;TPK1;SHMT1;PMVK;MTHFD1;PANK3;PIP4K2A;CHKB;ITPKA;NADK;NUDT12;ADSS1;PAPSS1;TGFB1;LCAT;SORD;NUDT2;NME4;NMRK1;GUK1;IDI1;DCTD;DCXR;GGPS1;PNPO;BPNT1;PPCS;GMPS;PIP4K2B;CMPK1;PDHX;AMPD2;MVD;TBPL1;TK2;PRPSAP2;ACAT1;ADK;KARS1;GCDH;HPRT1;G6PD;DTYMK;NDUFA2;COASY;GARS1;PLA2G4A;ABHD4;IP6K1;IP6K2;NDUFB10;NDUFB6;UCK1;ABHD5;NME7;ATIC;CTPS1;MTHFD2L;MTMR7;CRYL1;VPS9D1;VAC14;INPP5F;ME1;INPP4A;ACSS2;PDHA2;INPP5D;PIK3CA;PIK3CG;PTEN;AKR1A1;NME2;TKT;TPI1;SPHK2;IMPDH1;ALDOA;NDUFB11;NDUFV2;ATP5PF;RRM2B;PIK3R1;SLC27A2;ATP5PO;PPT1;PRPSAP1;SLC30A5;DCK;PAICS;DUT	OCRL;NDUFB4;GCH1;ATP5MF;IMPA2;PIK3C2A;MOCS3;AK4;PCK1;CKMT2;NMRK2;PTPMT1;SLC25A1;GK5;TK1;KYNU;ATP5F1B;NAMPT;SERAC1	LPCAT2;QPRT;UPP2;NPPC;ATP5PB;MOCOS;NPPA	ACLY;DLAT;SDHB;INPP4B;LPIN1;GPHN;OSBP;PIK3C3;NME1;VAPA;DNAJC30;SPTLC1;TMEM38B	ADA;ADSL;NDUFB8	IMPA1;IDI2;NNMT	AK5	SOCS7;ADSS2;TGFB1;NPPB;DHODH;TYMS;SPTLC2;PLAAT3;ETNK1	CHKB;CMPK1;NDUFA5;UPRT;PITPNM3	DGKB;NPPB;NADK2	BECN1;UCK2;PDHB;IMPDH2;STOML2;PARP16		MTMR1;PANK1	BPNT2;IDO1	RRM1;RFK;PRPS2;AK1	MTMR6;THTPA;NPPB;ADGRF5;APOA2	HMGCS1;HMGCS2;HEXB;LDHC	CKB;HAAO	CDA	RRM2	KMO			SLC5A8;ETNK2;ATP5PB	FDPS	CKM;CKB	PPCDC;PCYT1A;BMX
Response To Stress	GOBP	-1.021	0.926836	-0.702725	1.60231	1.22682	1.80478	-0.755263	1.07031	2.64283	1.93699	0.807523	-2.35012	1.72323	-2.35015	-1.38344	0.909076	-1.38327	0.673163	-0.709356	-1.57195	0.605325	3.06786	-0.84013	-1.2669	-0.638663	-1.18118	-1.07552	0.794648	2.13148	2.24764	-1.3069	-0.851786	CUL3;BIRC2;ILK;FOXM1;RAD23A;PIN1;PLCG2;TDP1;EIF2B1;CBS;STUB1;STAT3;SMAD3;STAT1;MCL1;IL18RAP;TMEM106A;ASCC1;LRP1;HSPA1A;SYK;PLD3;HSPB1;TREML1;UBE3A;TBL2;MRE11;NHEJ1;ADH5;PTK2B;CARD9;PDLIM1;RECQL;DNAJB2;P4HB;VPS4A;CD38;MLYCD;FOXO3;FKBP1B;DNAJA2;MAP1LC3B;UBE2V1;JAK2;RPS6KB1;PTPN11;FXN;DDR1;SMAD4;DUSP6;RUVBL1;KAT2B;CDKN2D;MPG;HNRNPA1;STAU1;RPL30;GLRX2;GABARAPL2;CHMP3;RAD23B;THRA;PKN1;KEAP1;ERCC1;ATG5;FERMT3;PABPC4;STK24;GABARAPL1;VPS4B;RAD1;RPS6KA6;SHMT2;DPYSL3;UBQLN4;CIRBP;NLRP10;APBB1;ASH2L;POLM;IFI16;PPARA;STAU2;NPLOC4;PRKN;CETN2;BCL2L2;HK2;MDM2;IGHG4;DEFB113;FH;PKD2;F8;ARL6IP5;CERT1;GSTP1;APAF1;CREBBP;NCK2;ZYX;IFIT3;ROCK2;PNKP;CSNK2A2;CCL1;IFNL1;INHBA;CUL4B;APOBEC3G;TOLLIP;ADSS1;FGF7;HBEGF;TGFB1;ADM;ISG15;SRXN1;RAB14;SMC3;RNF8;SKIL;AZU1;FGF8;CRADD;GAP43;IFNG;LYG2;MAPK10;LOXL3;SRC;NRG1;SQSTM1;GSS;CSRP1;HEXIM1;MAPK9;XCL2;AKT1;BRAF;GPT;SHC1;ACVRL1;NUDT2;FADD;AKR1B1;PPBP;SH3GLB1;PDGFD;HSPE1;IRF3;MAP2K6;PSIP1;CNPY3;ADPRS;ACADM;CHMP2B;UCHL5;UFD1;NMI;RAB3A;UGT1A1;CHMP2A;GABARAP;CRNN;ARG2;CAB39;RHOC;CRCP;MAP1LC3A;IRAK4;UBE2V2;RHOB;CXCL11;ASF1A;NAE1;CHMP1B;GCLM;CHMP1A;TRIAP1;CDKN1A;IDH1;ALKBH3;RALB;CBX1;CHST2;CBX3;CNN2;DNAJB4;HDAC2;HRAS;PAFAH2;CD68;UBQLN2;NFKBID;TIAL1;SERPINE2;RPS19;PSTPIP1;FIBP;ZFAND1;ACAT1;BTK;RAB1A;ATOX1;GLUL;RAB2B;EIF2S1;ACADVL;EIF4E;G3BP1;YARS1;UBE2D3;G6PD;VAMP7;PCNA;MYL12A;CINP;SYF2;PARK7;SFTPD;NT5C3A;ATP5IF1;FN1;OGG1;OXSR1;MARCO;CIB1;NABP1;IMPACT;F11R;PDIA4;LXN;RAB23;MAP1LC3B2;CDK2;CHMP6;UBE2W;CEBPE;TSC22D3;UBA5;RWDD1;CHMP4A;PNPT1;STK3;SRPK2;MGMT;HYOU1;CASP7;GP1BB;FAM3A;CTNNBIP1;NKIRAS2;MACROH2A1;WDR48;UBE2N;USP46;NEIL1;MYL9;UBQLN3;PICK1;NDP;OTULIN;UBA7;IL6;ARNT;NUB1;TRIM21;WAS;MAP2K5;HSPA2;SUMO4;CASP4;PLAT;PFKFB1;FOXO4;FUNDC1;ZFP36;KDM1A;SRPK1;FZD4;SKP2;CXCL2;CXCL3;CCL22;MAP3K10;DAG1;RNF31;DMC1;RBM4;PCBP2;UBL7;TIPRL;CDC42EP4;CCDC92;DDRGK1;GNAQ;NUDT15;MIEF1;TTLL12;ABCF3;PAGR1;GSK3B;CTNNA1;NCBP1;MORF4L2;SHARPIN;ASCC2;PYCARD;EGLN2;TMX1;HNRNPA0;VPS26B;NONO;UNC13D;METTL3;INPP5F;ANGPT4;VCP;RANGAP1;PRPF19;HDAC6;CHD1L;DDX1;EIF2A;CCL5;ANKRD2;HDAC4;LIMD1;NCOA7;LNPK;KAT5;HLA-E;HMOX2;HSP90AA1;PRKCZ;HSPD1;PF4;AIMP1;TNC;NCR2;ULBP3;SOD1;FGA;XRCC6;AIF1;MAPK3;NR3C1;MAP2K1;RAC1;YES1;MDK;SERPINE1;AREG;CCN2;CXCL5;LGALS4;CXCL1;JAM3;TSLP;FGF2;VWF;MAPK1;VEGFC;APP;GP6;HTRA2;ECM1;LYN;PIK3CA;PIK3CG;TBK1;UFC1;BCL2;BCL2A1;CDK1;CSNK2A1;LCK;MPL;CXCL6;CCL17;CD40LG;CASP3;CD84;PLG;PTGS2;ADAM9;MAPKAPK2;MAPKAPK5;MAPK8;PTEN;UFM1;PPIA;GAPDH;DNAJB1;SGTA;CDC37;MBD4;NAGK;PDGFB;SELP;YWHAG;NME2;GPI;SPHK1;PTPN6;CLEC1B;PDGFA;PDIA3;PPP3CA;COTL1;LGALS8;CRK;FGG;MAPK12;MAPK14;CLIC1;NCK1;PRDX5;PRDX6;UCHL1;PGK1;RPS3;IL17RB;IL23R;PDK1;PPIF;TYK2;ANXA6;MIF;GRB2;HSP90AB1;HPSE;PDIA6;ELK3;DEFB121;BID;NOG;YWHAZ;BAD;ERP44;MAP2K3;IFNA8;ANGPTL7;WFDC3;VWA1;HSP90B1;LONP1;IFNA16;FAM162A;CD47;UBE2J1;PLOD2;CD74;SDF2L1;ERO1A;MPIG6B;LACRT;GP5;FMR1;CFTR;BNIP3L;PLEK;DNAJB14;DNAJC10;SULF2;GPX7;PRDX3;FASN;SNCA;ARL8B;BCL10;ABRAXAS2;RRM2B;PIK3R1;MAP4K1;ERLEC1;MANF;LYG1;WFDC13;C4BPA;AIFM1;DNAJA4;GSTM3;BRSK2;VAV3;G3BP2;SMAD1;TIRAP;CDC42;ACTN1;APEX1;RHOA;NFKB1;CRKL;XRCC4;RBBP6;EGLN1;TFAM;TBC1D5;UBXN4	JUN;TNFRSF14;MUC1;NDUFB4;TMED2;TLR1;GCH1;CREB3L1;DNAJB9;CD34;TNR;SAMHD1;BTG2;RBM24;RELB;CD38;CXCL9;TXNIP;RPS6KB1;HSPA1L;RPS6KA1;EEF2K;UBE2T;BACH1;KMT5C;WRNIP1;PSMB5;ITGB2;HMGB3;PAXIP1;HIF1A;BCL6;HK1;MDM2;WFDC10A;DUS2;MACROD1;IL4;HSPA6;INHBB;CCL1;IL12RB1;C7;AGAP3;BARD1;IL17F;TNFSF4;TNFSF11;IL13;TRIL;ADM;PRDM1;MID2;NFATC1;FGF8;GAL;GSTM1;DPP4;CEBPB;GPT;STAT5B;AK4;CD9;PBK;PCK1;CARD18;PYCR2;IL36RN;SH2D1B;ADGRE5;FGB;RAET1G;GBP5;STAT5A;IL17RE;MSRB1;EGLN3;HUS1;ST8SIA1;FOXP3;KRT6A;RIPK1;ADCYAP1R1;HSPB3;MAD2L2;RFC4;SDHAF4;ASNS;C8A;BCAP31;CLDN1;STXBP4;RAD18;TBC1D24;HMGB1;IL10RB;MST1R;C3;PLA2G2A;CSF3R;IL37;TNC;CX3CL1;IL27;CHEK1;RAD51;CFP;ENTPD1;STAB2;CAMK1D;KLK6;IFNA2;LTA;ZAP70;TPO;C6;CXCL10;SYNCRIP;BCL2L1;CBX5;IL34;KYNU;SLAMF7;SPAG11A;IFNAR1;IFNA5;DEFB128;ECRG4;DEFB135;PTX3;BPIFA1;PRNP;COLEC10;WFDC5;BCL2L10;FMR1;STX2;GBP6;NCR3LG1;DNAJC4;DNAJB14;ERLIN1;ARMC5;MYRF;CLEC4A;DEFB132;TFIP11;SEL1L2;LGALS9;TFPI2;FCER1A;IL17C;CDKN2B	BAG3;CRYAA;IL12A;CLCA1;INSIG1;WFDC10B;BGLAP;DEFB116;NOTCH2;FANCF;POLR3F;CYGB;POLE2;BRD1;ITGAL;TRAF4;NLRP1;CRYGD;RAB7B;SETMAR;XRCC1;VRK1;SGF29;NLRP4;GLP1R;RNF34;PKD2;IFNL1;TBX3;GZMB;PGLYRP1;KLRK1;IFNB1;IFNA7;STAB1;AZU1;ID2;ADAM15;CCNA2;BMP2;REG1B;CD14;TICAM2;APTX;S100A14;PYCR1;ALKBH2;CHST2;CEBPA;MECP2;DMBT1;PCNA;USP28;NPPC;CD6;RGS14;NEIL2;IL17A;IL6;NOS3;TAT;XBP1;ULBP2;TRIM27;TLDC2;DTNBP1;TRIM55;ZNF580;MEN1;STAC;ARHGAP24;DAXX;CCL2;ERBB2;FASLG;IL4R;FCGR1A;ABL1;CLEC7A;IL22RA1;ANGPTL4;CA9;FGFR2;IL25;SIGLEC1;INS;WNT7A;CD244;CD83;IL17RB;PRKAA1;NPPA;TNFRSF10B;RNASE10;DEFB108B;TNF;GZMM;IFNL3;CARTPT;PEX5;STC2;NDNF;NDST1;ASIC4;BNIP3;SEMG1;SYT7;VAPB;IFNLR1;IFNW1;MBTPS1;ITGB6;EID3;ZG16;POMGNT1;IL31RA;LILRA4;DEFB115;RNASE2;CD1D;ABRAXAS1;IFNGR2;ABRAXAS2;NR1H4;MAP4K3;IL32;ERCC4	RAF1;STAT3;STAT6;MCL1;STX4;UCN3;SERPINH1;STX8;FLNA;ERN1;SYTL4;DTX3L;PTPN11;CBL;TARDBP;CCM2;PLEKHA1;RAD51D;UBASH3B;ARHGEF2;IFI16;HERC5;DERL1;LTB4R;CERT1;POLI;DAPK1;TNFAIP3;DHX58;TANK;VIM;GPX1;HEXIM1;SHC1;STATH;YY1;NFKBIB;HSPH1;RTP4;SERPINE2;CAMLG;TNIP1;NRBF2;USP19;USP10;UBA1;CYLD;BAG6;IKBKG;PPP1R9B;PWWP3A;TLK1;NFE2L2;NSMCE2;TRIM40;SIRT2;VCPIP1;AKIRIN2;ZC3H12A;DAPK3;CTNNA1;AFAP1L2;IKBKB;TMUB1;MACROD2;IRF5;AIM2;PIK3C3;WNK1;IGF1;PTPN1;HP;METAP1;CAMK2A;PRKACA;RPS6KA3;THBS1;FGR;FYN;PRKCQ;FER;PDPK1;CSF2;IL1A;ANXA1;ICOSLG;JAML;PRKAA2;VAV1;WNK3;CXCL14;MAPT;FMR1;PEAR1;PEX14;VCL;RIPK2;CSRP3;FAF2;MYO6	IRF1;IL18RAP;TNFRSF14;BMPR1B;ELAPOR1;CSF1;BRAT1;CLEC2A;IL5;ATF6B;P4HB;C7;IL17B;GZMB;HPX;C8G;REG3G;FCN1;CEBPB;LGR4;S100A8;BCL2L11;TIMELESS;PTTG1;HMGA2;EGFR;ADA;POLR2I;PGLYRP4;SIRT1;RTN4RL1;TLR10;PHB2;MAP3K11;SIRT6;SSTR1;PITX3;TCAP;IFNE;PAGE4;PPARG;FOXP1;PLEKHM2;ALOX5;PROC;IL2RA;ADAMTS13;CD207;HCK;SERPINA1;KDR;TF;ADSL;ICOSLG;KIR2DL4;MAP3K7;CALR;FAS;TNFRSF11A;FUT10;SIGIRR;SCN2B;ERP27	CD59;HTN1;MUL1;CHGA;CREB3L4;WFDC2;HAVCR2;FABP1;KLRC3;ATG7;HCN1;KRT20;REG1A;DSC2;B4GALT1;INHBB;CFD;IL5RA;KLK8;INHBA;IL18R1;CCL15;DDR2;LRP11;CAMP;REG1B;RNASET2;VSIG4;APOA4;COL3A1;VCAM1;DEFA3;FZD7;GPR37;METRNL;HLA-C;TIMP1;TNFRSF1A;LCN2;IL18BP;TNFRSF1B;MMP12;SFN;EPHA2;CCL16;F3;PI3;MAPK13;JAML;TNFRSF19;FAS;CRHBP;SLAMF1;SPON2;PENK;TREM1;KRT1	PIAS4;PGLYRP3;CLGN;CD58;COL1A1;PMS2;LILRB3;AQP4;PQBP1;TFR2;CCS;GLP1R;EIF2AK4;PLIN3;FGF8;KNG1;IFNG;DDR2;CDH8;OLR1;HSPA5;CFLAR;ANXA3;IL1F10;CD160;NDRG1;RPA2;DEFB127;NPM1;CYREN;USF1;NREP;POLR3K;TSC2;EDEM2;ACVR1;TERB2;INO80E;RFPL3;ITGB1;CD84;F2;CCL11;C4BPB;CCL26;LYPD1;NQO1	TP63;PARP1;CXCL9;TREM2;FLRT3;ETV5;SERPING1;EVPL;TNFSF11;ULBP1;TGFB1;IFNA21;KLF4;BLNK;CHEK2;PDIA4;POLB;NPM1;WNT16;ATF3;SPATA22;DAG1;GNAS;LGALS3;PLK1;LTA;IFNL2;SSRP1;IL7R;KIR2DL4;KIR3DL2;COLEC12;PF4V1;EDN1;IFNA14;DNAJC15;PRDX4;LIF;MSRB3;TSSK2;S100A7;DEFB119;DEFB110;DEFB129;HIKESHI;IFNGR2;BATF3;ADAM17;STMP1;DEFB118	HNF4A;MUC1;CASQ1;PPM1D;LILRB3;FXN;MCTS1;IRF2;APBB1;LDLR;RCAN1;SCAMP5;FCN2;IL22;PGLYRP1;IL18R1;IFNA10;CFHR1;RNASE3;ITGA2;GIP;PLA2G2D;VAMP2;CREB3L2;KIR3DL1;IMMP2L;TIFA;PHB2;USP1;ITGAM;FOSL2;UNG;CCL7;LCE3C;C5;APCS;EZH2;LEP;C3;PROS1;LBP;F10;RARRES2;SERPIND1;FGF1;CRP;F9;AGR2;MAPK11;TPM1;IL1RN;PRKCG;RNASE4;F13B;LEAP2;PAPPA2;LILRA5;UBE2G2	CSF1;NOTCH2;MSTN;DGKB;VEGFD;FLRT3;CD300C;CSF1R;XCL1;ULBP1;NET1;CAPN2;CR2;FOLR2;LILRA2;APOL3;LCP1;CD46;ALB;CR1;SFTPD;MERTK;VCAM1;LILRA1;CXCL16;YAP1;PLAUR;MICA;TGFBR3;LYVE1;NRP1;CD48;THBS4;TNFRSF4;AGER;CD163;TNFAIP6;CD55;LILRB2;LAG3;MICB;NCR1;SLAMF6;SIRPA;VASN;EPO;PRG2;CLEC4C;NMB;TPSAB1	BECN1;PIN1;SELENOS;PXDNL;MSTN;GPR68;SH2D3C;IL4;PLA2G2E;CCL8;VEGFA;IL36B;LTF;ID2;HBB;SOX2;UBE2D3;PDCD6;PARK7;FUT7;ULBP2;FGF10;GNAS;MALT1;PRKCD;SERPINF2;PGF;CD4;TNFRSF1B;NTRK1;MASP1;LY86;IL17D;TGFB2;HDGFL2;APOD;TNF;STOML2;MPIG6B;TRAT1;PARP16;NR4A1;CAV3;CANX;MCM6	SCARA5;LRP1;FBLN1;BPIFB1;REG3A;GAS6;ITGA2;GSN;LY75;FOLR1;CAMK4;MCAM;AOC3;GGT5;KIT;TNFSF8;POSTN;ADIPOQ;PLAU;IGF1R;LPO;COLEC12;SOD3;IFNGR1;EHMT2;IFNAR1;COMP;PEAR1	SCARA3;ZNF175;RBBP5;CSNK2A2;IL12RB1;RMI1;IL17F;XCL1;IL13;JCHAIN;IFNA4;UBE2A;UBD;ANXA8;C4A;BATF;CRH;IFIH1;ITGA5;IRF8;MNAT1;LACC1;CTSG;PSPC1;ZBTB7A;C2;PLG;CCL24;BMPR2;S100A9;C1GALT1C1;TAC4;VAMP8;IL21;BCL2L10;CLEC4D;CHST1;SEC61B;VAMP3;PEX14;ARMC5;IFNGR2;IER3	SPINK7;PCSK1;TYRO3;INHBA;BPIFA2;OMG;MAG;CASTOR1;CYBC1;ERBB3;MATN2;LTA;SPAG11B;MSMP;IDO1	PROK2;PKLR;RRM1;HSF1;BPGM;ALAD;ATXN3;THG1L;USP14;CXCL12;MSX2;SCFD1;PML;NFIA;MMP9;C1QA;FGA;CAT;CPB2;PRDX1;ARG1	ACE;TLR4;DDR1;ANGPT2;IL5RA;FGF7;ACVRL1;ADGRE5;NFKBIA;MERTK;PROCR;SERPINA3;IL1R1;ENTPD1;LY9;SELE;CNTF;TEK;ADGRE2;NOTCH1;IL27RA;SEMA7A;APOH;UMOD;PTK7	RRAGC;SENP7;UAP1;HMGCS2;KNG1;AKR1C3;HAO1;PCK2;APOL2;FTO;LCE3B;F10;REN;IL1RL1;GRN;FBP1;HYAL1	BRD4;MYC;HSPA1A;AHSG;ULK3;IRF9;GLTP;CCL8;IL17B;ATRN;MSRB2;CD14;PRSS3;UBE2L6;GPX3;RAD51C;CCL7;CLEC4M;CASP2;EREG;GP1BA;C1RL	NEFL;SYTL4;BPIFA2;SNAP23;ITPK1;EYA2;CDK5RAP3;ST8SIA1;FOXO1;SIRT2;APOE;TNC;MMP3;AURKA;SST;CELA1;ADAM11;DCUN1D5;IFIT2	DHX9;MUC1;C6orf89;SERPINA10;WNT3A;RCN3;COMT;KRT16;ITGA5;ZSWIM7;CFI;CRISP3;TFPI;CLU;F5	PDGFRA;DPEP1;FBLN1;PLA2R1;ATP2A3;ADAM15;AOC1;NAGLU;HMOX1;COL5A1;KMO;SHH;BMP7;IL17RA;BMP6;MMP2;YWHAG;DCTPP1	IL12B;CALCOCO2;PXDN;CFD;CXCL13;IFNB1;RNASE3;MX1;POLD4;LSP1;COL18A1;TIMP1;ZBP1;CST3;C3;TNC;CCL14;CCL23;CCL3;MB;CD5L;SLPI;LYZ;CCL19;STC1;RNASE6;IL18;RNASE1;DNAJB12	BCL6;CCL15;FGF8;GIP;DDIT3;IRF4;GFAP;SCARB1;DUSP10;CHAC1;MRC1;CTLA4;IGHM;MASP1;FCMR;LARGE1	NCF2;LRRK2;KIF22;MDM4;WNT5A;IL10;IL22;CRIP1;NSMCE1;ATP23;BTG1;RAB43;OASL;C1QBP	SMPD1;BPIFB1;TREM2;CXCL13;SFRP1;ANXA5;HSPG2;PCLAF;CXCL12;PTN;ADAMTS5;APOD;NCR1;PCSK1N	ATF6;HAVCR2;CAPN3;VEGFA;DEFA5;CHST4;HSPB6;FCGR2B;TRIM72;TFRC;MAN1B1;SLC26A5	OAS1;S100A8;CXCL11;BCCIP;TRIM5;USP1;PRKRA;TIPIN;TRIM28;MAPKAPK5;KLRC1	IL12A;CHI3L1;INHBA;SQSTM1;MARCO;BLOC1S6;CCL23;IL17RC;TNFRSF10B;MSRA;LILRA5;SLAMF8	HSPA1A;PPP4R3A;IGHA1;ILF3;HSPA6;GBP1;HMGA1;DDIT4;GBP2;HSPA1B;GSR;HLA-G;LGALS3BP;HSPA8;CCN1;MSH2	ELANE;PRTN3;H2BC21;S100A8;NCF1;C4A;MNDA;CDK2;PADI4;H2BC12;SPI1;RCSD1;BPI;CFH;ITIH4;PCSK9;S100A9;S100A12	REG3G;REG1B;PRSS3;PRSS2;TPST1;DEFB136	HTN3;COL1A1;IL1RAP;TNC;SERPINA3;SERPINC1
Regulation Of Epithelial Cell Proliferation	GOBP	-1.79507	-1.27605	-0.619609	0.925761	1.57214	1.42155	-0.551199	-0.740064	-0.952564	1.78813	1.63677	0.868887	-0.633063	-0.826994	0.815538	2.61519	-0.696906	0.639882	-0.618922	-1.10343	3.94238	0.852259	-0.949912	-0.503147	1.59902	0.566695	0.656342	-0.543564	-0.493488	-0.576909	1.02321	-0.853764	STAT3;SMAD3;STAT1;EGF;FGF16;FGF7;TACSTD2;TGFB1;SPARC;PROK1;AKT1;BMP4;PGR;ACVRL1;IL26;SYNJ2BP;CRNN;HRAS;BTK;ATP5IF1;PDCL3;STK3;WDR48;ARNT;DAB2;MAP2K5;ZFP36;HES5;KLF9;GHRL;HDAC6;CCL5;CDH3;PRKCA;AIMP1;GDF5;MDK;AREG;FGF2;VEGFC;ECM1;AKT3;VIP;PDGFB;NME2;BID;NOG;BAD;DEAF1;LACRT;SULF2;CTNNB1;MYDGF;MMRN2;CDC42	HIF1A;STAT5A;ST8SIA1;HES1;GHRL;CLDN1;STXBP4;HMGB1;PLCG1;RB1;TNMD;SFRP2;CTNNB1;CAV2;CDKN2B	SNAI2;IL12A;NOTCH2;TACSTD2;NODAL;HOXA5;XBP1;ZNF580;SOX9;CCL2;ERBB2;FGFR2;WNT7A;JAG1;TNF;SPINK1	STAT3;RUNX3;RAP1GAP;TNFAIP3;GPX1;STK4;ANGPT1;IGF1;THBS1;PDPK1;JAML;NME1;CTNNB1	REG3G;CASK;EGFR;SIRT1;PHB2;SIRT6;PPARG;EMC10;ALOX5;FGF18;KDR	B4GALT1;EFNB2;SERPINB5;FZD7;MMP12;SFN;F3;JAML;SERPINF1	VDR;IGF2;FGFBP1;CFLAR;CCL11;CCL26	TP63;TGFB1;EFNB2;NR1D1;ADAM17	PHB2;HMX2;LEP;FGF1	A4GNT;NOTCH2;VEGFD;CDH13;YAP1;TGFBR3;NRP1;DLL4;THBS4	VEGFA;SOX2;PDCD6;FGF10;PGF;TGFB2;TNF;APLN;NR4A1	REG3A;CD109;GPC3;GDF2;FGFR1;ROBO1	FRS2;FGF16;GHRL;CCL24	SEMA5A;BMPR1A	NRAS;CXCL12;CPB2;CNMD	FGF7;FLT4;ACVRL1;TIE1;TEK;JAG1;NOTCH1;APOH	GRN;HYAL1	MYC;MED1;EREG	ST8SIA1;APOE	WNT3A	NRP2;FGFBP1;BMP4;FLT1;HMOX1;FGF9;IHH;BMP5;SHH;BMP6	IL12B;B2M;POLD4	DUSP10	WNT5A;IL10	SFRP1;HSPG2;CXCL12;PTN	B2M;VEGFA	IGF2;WNT10B	IL12A	SRSF6	FLT1	XDH;REG3G
Rna Metabolic Process	GOBP	5.59961	1.10828	-1.40707	1.17391	-2.42908	-2.42018	-0.859678	-0.953819	-0.805685	-3.45013	-1.81304	-3.36159	-0.748862	-2.15855	1.61574	-1.64196	-1.47895	-1.11959	0.694487	0.966244	-1.60324	-1.57754	-1.11566	-1.5517	-1.75574	-1.28557	1.36856	0.880649	1.84138	2.04334	-1.76669	-0.862893	STAT3;SMAD3;SMAD2;PABPC3;HSPA1A;HABP4;NAT14;PUS1;ESS2;PCBP1;ELL2;FOXO3;AGO1;JAK2;SMAD4;AARS1;SARS2;DARS2;TPRKB;PELO;PPIH;HNRNPA1;NUDT16L1;PBRM1;THRA;FKBP6;ATG5;PABPC4;PPP2R1A;TRDMT1;AHCYL1;DARS1;SNRPA;PIN4;RBM3;BRDT;SF1;PRDM4;HNRNPM;NUDT3;RNGTT;VARS1;SF3B4;TCEA2;HNRNPR;SSU72;SNU13;GTF2I;PIR;ANXA2;INHBA;APOBEC3G;NUDT12;KPNA6;MED4;COPS2;NCOA2;CARS1;MBD1;DNAJC17;TXNL4B;AGO3;SQSTM1;BMP4;TAF15;PSIP1;SEPSECS;RBM17;HARS1;CRCP;LSM1;SNRPD2;SARS1;TSSC4;TARS1;DTD2;JMJD6;HNRNPD;ALKBH3;TBPL1;EXOSC8;POLR2K;NT5C3B;USP15;RPS19;DTD1;KARS1;YARS1;SNRPG;HIPK3;HNRNPK;SYF2;POLR2E;FAM50A;SNRPC;NHP2;DR1;NUDT16;ADAT2;RPS14;NUDT21;LSM3;SNRNP25;RPL5;POLR2J2;UBL5;CDK2;TYW5;TFB2M;CEBPE;SNRPE;MRTO4;MRM1;TFB1M;TRPT1;GARS1;RTCA;QTRT2;PNPT1;QTRT1;ELAC1;NARS1;SRPK2;WWP2;TIA1;NDP;ZFP36;KDM1A;SRPK1;RBMS1;TSEN34;GTF2A2;THRB;RPS25;FRG1;MRPL12;PMF1;PRMT1;RBM4;PCBP2;KHDRBS2;POLR2M;KTI12;TRUB1;YJU2;EXD1;SAMD4B;TRMT112;HNRNPLL;CWF19L1;GSPT2;UTP6;GTF2E1;MBNL1;SND1;MARS1;NCBP1;MBNL2;PCBP3;PIH1D1;HNRNPA0;PRPF18;ANKRD16;NONO;METTL3;SRRT;PRPF19;DDX1;BICD1;RPP40;NSUN6;MAPK3;FGF2;APP;RPS7;SBDS;HSD17B10;PA2G4;HNRNPAB;MAPK14;PPIE;HNRNPA2B1;DEAF1;YBX2;DNAJB11;FMR1;CTNNB1;RNASEH1;PIK3R1;PABPN1;MTPAP;DDX39B;HNRNPF;SMAD1;NFKB1;PPIL1;RBBP6;TFAM	SPDEF;RBM24;HNRNPC;ELL;TEAD4;POLR1C;BCL6;DUS2;DHX38;FARS2;DDX23;DDX46;MOCS3;PPIL2;S100A10;CEBPB;STAT5B;LSM4;RPP30;SPIN1;TAF10;PPIG;RPRD1B;CRIPT;BRF1;BUD31;MED20;RPL11;AARSD1;GEMIN6;NCBP2;TXNL4A;URM1;FOXP3;MED28;ZC3H8;HENMT1;CSTF1;DRAP1;SYNCRIP;RB1;TSR3;FMR1;CTNNB1;PRPF6;TFIP11	USB1;POLR3F;ISL1;DIMT1;DCP1B;RPRD1A;TBX3;CHD7;DIDO1;CCNA2;BMP2;PAX8;CEBPA;CCNH;CREB1;RXRA;ADAT1;XBP1;SRFBP1;NARS2;SOX10;NVL;SOX9;LDB1;MFAP1;QKI;RTF1;RNASE2;NR1H4;RSRP1	CBFB;STAT3;FLNA;ERN1;PHF3;TARDBP;CSDE1;TARBP2;GMEB2;EDC4;CNOT1;ABLIM3;NFKBIB;TSR2;USP4;PPP1R9B;MED10;ZC3H12A;SLBP;CAVIN1;FUBP3;ELP1;PRKACA;HNRNPAB;MAPT;FMR1;PAPOLG;CTNNB1;CNOT9	IRF1;CEBPB;PTH;POLR2I;MAK16;NGDN;WTAP;PPARG	RBFOX2;MAZ;INHBA;RNASET2;RP9;TNFRSF1A	VDR;PQBP1;PPP1R8;MRM2;RTRAF;POLR3K;PPIL3;TAF8;TRMT61B;XPO5;CYTL1;PRPF6	TP63;PARP1;RNGTT;SSB;KLF4;NFYA;RPP25L;LGALS3;PES1;EDN1;YTHDC1	HNF4A;RBM23;DHX8;TRA2B;PIWIL1;SAP18;SRSF7;RNASE3;MLF1;IL2;C1D	EXOSC3;HJV	SNRPA1;EIF4A3;EXOSC1;NR4A1;ESRP1;NR1H2;ADRM1	PUS7;GDF2	RNPC3;HNRNPR;FBL;BRF1;WARS2;MNAT1;ZBTB7A;BDP1;THOC1	INHBA;APLP1	HSF1;AGO1;TSN;TCEA2;MAGOHB;TCEA1;THG1L;MAGOH;AGO2;TCEA3;YBX1	CD28;NOTCH1;UMOD	RRAGC;RIDA;FTO	HSPA1A;IRF9;MED1;EREG	METTL1;CSDC2;POP7;BCDIN3D;SNRPF;CELA1	DHX9;DTX1;WNT3A;HNRNPH1;GEMIN7;RPP25;TRMT6	BMP4;MED11	RNASE3;RNASE6	RBM19;BCL6;PIH1D2	GTF2B;C1QBP	TSEN15	DCPS;APOBEC2	GTF2F2;SF3B6;WNT10B;PRKRA;ETV7;WDR18	IARS1;INHBA;SQSTM1;SNIP1	PUF60;HSPA1A;SRSF6;HSPA1B;KHSRP;HSPA8	SNRPB2;SMNDC1;SUB1;EMG1;CDK2;M1AP;CELF2		PTH
Muscle Structure Development	GOBP	-1.38722	-0.767231	1.23968	0.888967	1.82203	-0.819358	1.06708	1.15558	0.965084	0.792876	2.24934	1.82828	-1.41471	0.522127	0.796982	1.76388	-1.88359	-1.21069	-0.633363	-0.646538	1.73933	0.836386	-0.965322	0.852548	1.07096	4.71684	0.644352	-0.553951	-1.13078	-0.587763	-1.00174	-0.863454	PLD3;CACNB4;CXADR;PDLIM1;HMG20B;UNC45A;SMAD4;SRI;ATG5;GPCPD1;SAP30;CSRP2;FXR1;CHKB;CTF1;COPS2;HBEGF;TGFB1;ADM;NRG1;CSRP1;AKT1;BMP4;ACADM;ASF1A;HOMER1;DTYMK;MYL6;PRKAR1A;CASP7;MYL9;ITGB1BP2;FOXO4;KDM1A;DAG1;FRG1;MSC;PDLIM5;MBNL1;ACTN4;ANKRD2;JAM2;BCL2;CDK1;CASP3;PLG;FGF6;PPP3CA;MAPK12;MAPK14;UCHL1;TNNI3;NOG;NPNT;LGALS1;CTNNB1;ACTN1;RHOA;EGLN1	ANKRD1;BTG2;DES;TEAD4;NEURL1;ADM;TNNT3;CD9;MEOX2;MED20;IFT20;HES1;CDK5;CXCL10;RB1;FGFRL1;CTNNB1;CAV2	SORT1;ISL1;TBX3;CHD7;FOXC2;BMP2;MEOX2;CD81;KRAS;ITGA11;XBP1;MKX;METTL21C;SOX9;WFIKKN1;BMP10;FGFR2;JAG1;QKI;ANK2	MEGF10;SMTN;FLII;TMOD2;TMOD3;PRKG1;PKP2;GPX1;MEF2D;BIN3;IGF1;CTNNB1;CSRP3	LRP2;FHL1;CD81;SIRT1;HLF;SIRT6;PAX3;TCAP;SOX6;HSD17B1;CALR;TNNI3	TAGLN;COL3A1;FZD2;FZD1;DLL1	COL6A3;IGF2;CFLAR;HOMER1;ACVR1;TMOD4;ITGB1;MYORG	DNER;TGFB1;ADGRB3;ATF3;DAG1;ADAMTS15;KEL;LIF	CASQ1;CHKB;RCAN1;MYBPC3;CDH2;TPM1;DLL1	MSTN;CNTFR;CAPN2;BASP1;TGFBR3;DLL4	MSTN;VEGFA;USP2;FGF10;IFRD1;DOCK2;TGFB2;ADAM12;HDGFL2;NR4A1;CAV3	DNER;PTGFRN;LAMA2;ITGA11;PGM5;PDGFRB;CDON;IGSF8;COMP	LMOD1;PLG	WFIKKN2;IGFBP5;BMPR1A	NRAS;TMOD1;MYL6B;KRAS	CNTF;ENG;JAG1;NOTCH1;SEMA4C;NEO1		MED1	KRT19;TCF12	WNT3A;JPH1	PDGFRA;NAGLU;BMP4;WNT5B;SHH	ANKRD1;COL6A3;FKBP1A	LARGE1	WNT5A;CTF1;FGFRL1	FOXL2;PDLIM4;ADAMTS5	TTN;CAPN3;MYOM2;VEGFA;MYL6B;MYL3;PDLIM3;KLHL41;TRIM72;TNNT2;ACTN2	IGF2;WNT10B	MYORG		GREM1
Ubiquitin-Dependent Protein Catabolic Process	GOBP	4.34998	0.73875	-1.45488	4.1812	-0.624627	-1.9635	1.06708	-2.42052	-1.34791	-2.83981	1.9271	-2.78415	1.01813	-1.34214	1.97923	-1.29883	-1.88359	-1.21069	1.14545	-1.12045	-0.996823	-1.66364	-0.515662	-0.515662	-0.771521	1.03114	-0.705253	-0.553951	-1.13078	-1.23236	-1.00174	-0.863454	CUL3;BIRC2;RAD23A;STUB1;ZNRF3;RNF122;UBE3A;DNAJB2;VPS4A;CHMP3;RAD23B;CDC34;KEAP1;ARRB1;VPS4B;SH3BGRL;UBQLN4;NPLOC4;PRKN;TSG101;MDM2;UBE2D4;PSMD4;SPOP;CUL4B;TOLLIP;UBE2E1;RNF8;SQSTM1;AKT1;UBE2G1;CHMP2B;UBE2K;UCHL5;UFD1;CHMP2A;PCNP;NAE1;VPS25;CHMP1B;CHMP1A;UBXN2B;UBQLN2;UBE2D1;UBE2D3;GID8;UBE2Z;CHMP6;UBE2W;CHMP4A;NEDD8;MAEA;WWP2;UBE2N;ZRANB1;UBQLN3;UBE2L3;UBE2H;NUB1;PSMB7;SKP2;TRIM9;KCTD6;KCTD10;PCBP2;UBL7;NTAN1;RNF25;PSMC3;PSMD6;GSK3B;SHARPIN;ASCC2;WDR26;VCP;HDAC6;ATE1;HECTD3;UBA6;PSMC5;KAT5;UBE2I;GSK3A;PSMA6;SGTA;UCHL1;HSP90B1;UBE2J1;HERC4;DNAJC10;CTNNB1;ERLEC1;RBBP6;RNF114;UBXN4	RNF43;DNAJB9;UBE2C;PSMB5;CUL9;MDM2;AGAP3;VPS28;PBK;UBE2D1;KCTD13;FBXO48;ARMC8;PRAME;PSMA1;PSMA2;ECRG4;RNF128;CTNNB1;ERLIN1	RNF43;PSMB6;TRAF4;ANAPC7;RNF34;PSMA3;USP28;UBE2L3;XBP1;TNFAIP1;KLHL3;RNF215	WWP1;FBXL4;UBL4A;SMURF1;DTX3L;CBL;ANAPC10;TRIM3;HERC5;DERL1;PSMD11;HGS;PSMA4;UBE2S;USP19;UBA1;SIAH1;BAG6;NFE2L2;SIRT2;AKIRIN2;MVB12B;TMUB1;NSFL1C;RNF215;CTNNB1;FAF2	SIRT1;UBE2R2;SNF8;CBLC;PSMD7;CALR;RNF13	PSMB1;RNF150	CLGN;KCTD5;AXIN2;HSPA5;EDEM2;NHLRC3;RNF149;LNX1	RNF148	SPSB1;PSMB3;UBE2G2		SELENOS;UBE2D2;UBE2D3;DCAF12;PELI1;ZFAND2B;SKP1;RNF148;CANX;ADRM1		SMURF2;UBE2A;UBD;CUL1;PSMB4;SEC61B	KCTD6	PSMA7;UBE2C;PSMD9;ATXN3;USP14;PML;PSMA1	UMOD		UBE2L6	TOM1L1;SIRT2;KCTD2;AURKA	PSMA5	NAGLU		FBXL5;DDIT3	CHFR;RNF128	AXIN2	ZNRF3;TRIM72;MAN1B1	DCAF11	SQSTM1
Negative Regulation Of Rna Metabolic Process	GOBP	1.0707	2.31906	2.7235	1.65959	0.917094	-1.54244	-0.673758	0.98471	1.838	-1.33899	-0.604315	-1.53513	-0.753597	-3.33124	0.77192	-2.61761	-2.45562	1.74469	0.986359	-1.36401	1.16811	-1.58148	0.591287	-0.76265	-0.818301	-0.868731	1.36471	-1.37082	1.40253	0.817355	-1.76936	-0.865115	CUL3;FOXM1;STAT3;SMAD3;SMAD2;STAT1;HSPA1A;ENO1;CTBP1;PLCB1;CD38;FOXO3;DNAJB6;SMAD4;ETS2;IGBP1;KAT2B;MAX;RORB;THRA;PURA;TRDMT1;L3MBTL2;HMG20A;CIRBP;SF1;APBB1;BAG4;SAP30;IFI16;PPARA;PRKN;TSG101;MDM2;MAGEA10;CREBBP;NCK2;IFNL1;APOBEC3G;COPS2;NCOA2;TGFB1;MBD1;DNAJC17;RNF8;SKIL;RBBP4;IFNG;LOXL3;NRG1;SQSTM1;HEXIM1;BMP4;SHC1;HDGF;TAF15;IRF3;WDR5;SARS1;MAGEA6;PURB;HNRNPD;CBX1;CBX3;DNAJB4;HDAC2;UBE2D1;UBE2D3;MAFG;HNRNPK;PCNA;KAT2A;IMPACT;DR1;NUDT16;RPS14;RYBP;EED;CDK2;BCL7A;HCLS1;SMAD5;CTNNBIP1;MACROH2A1;WWP2;OTUD7B;ZCCHC17;IL6;DAB2;MAP2K5;SUMO4;ELK4;HEY1;ZFP36;KDM1A;HES5;N4BP2L2;THRB;ZNF263;MAP3K10;LMO4;MSC;TADA3;VGLL4;MEIS2;PPM1F;FOXP4;PCBP3;HNRNPA0;NONO;HDAC6;TFCP2L1;ANKRD2;HDAC4;LIMD1;PSMC5;KAT5;XRCC6;NR3C1;HDAC8;UBE2I;VIP;DKK1;MAPKAPK2;DNAJB1;ING1;FST;PDGFB;PA2G4;PFDN5;HNRNPAB;MAPK14;NCK1;PRDX5;PPID;HNRNPA2B1;SET;ELK3;NOG;YWHAZ;DEAF1;YWHAQ;FMR1;CTNNB1;SNCA;CREG1;PAWR;TIRAP;APEX1;NFKB1	SPDEF;ZHX3;SATB2;JUN;ANKRD1;MUC1;CREB3L1;BTG2;RBM24;HNRNPC;RELB;CD38;TXNIP;BACH1;SCMH1;HIF1A;BCL6;MDM2;IL4;BARD1;TNFSF4;TNFSF11;PRDM1;ID1;CEBPB;GMNN;MAGEA6;TLE5;UBE2D1;HHEX;BEND6;FOXP3;HES1;THAP11;ZC3H8;MAD2L2;DRAP1;HES6;HMGB1;PRMT2;NEUROG3;PRAME;AURKB;CDK5;PTPN2;BIRC5;IFNA2;SYNCRIP;CBX5;RB1;FMR1;SFRP2;CTNNB1;MNX1;TGIF2	SNAI2;BAG3;NOTCH2;ISL1;RORC;BPTF;SMYD2;ZHX1;ZNF180;SGF29;ZNF566;SATB1;IFNL1;TBX3;FOXC2;CTCF;ID2;BMP2;NODAL;PDCD4;CEBPA;MECP2;PCNA;CREB1;RXRA;TGIF2LY;RIOX2;IL6;BMI1;BRMS1L;PHF6;TRIM27;ZNF69;KCTD1;SOX10;BCL11A;MEN1;DYRK1A;DAXX;MLIP;SOX9;LDB1;NANOG;FASLG;FGFR2;TNF;GDNF;RTF1;NR1H4;ACVR2B;RIPPLY1	CBFB;STAT3;STAT6;RUNX3;FLNA;WWP1;ELAVL1;DLX4;TARDBP;PPM1A;CSDE1;IFI16;CNOT1;HEXIM2;ID1;HEXIM1;SHC1;YY1;JUND;MOSPD1;TCEAL7;MITF;SIRT2;AKIRIN2;MLX;COMMD7;HNRNPAB;CSF2;FMR1;PEX14;CTNNB1;EZR	IRF1;SUDS3;RBM46;MZF1;CEBPB;LGR4;TIMELESS;HMGA2;CCNE1;SIRT1;PHB2;NELFE;SIRT6;PPARG;NELFA;SOX6;FOXP1;CALR	CDYL2;RBFOX2;SORBS3;MAZ;TAGLN3;EFNA1;FZD1;MMP12;SFN	VDR;PIAS4;MAGEA4;MAGEB10;JARID2;BACH2;AXIN2;IGF2;IFNG;MAGEA8;NPM1;NR0B2;FOXG1	TP63;PARP1;TBX22;ZNF10;ZBTB33;ETV5;TNFSF11;TGFB1;KLF4;NPM1;ATF3;PLK1;NR1D1;EDN1;BATF3	HNF4A;MUC1;ZNF174;ZNF134;IRF2;APBB1;SAP18;RBL1;SRSF7;FABP4;ING4;TGIF2LX;PHB2;CGGBP1;EZH2;ZBTB10;LEP;C1D	NOTCH2;XCL1;BASP1;YAP1;DLL4;HJV;TNFRSF4;EPO	PAIP1;CBX7;IL4;NAB1;VEGFA;ID2;SOX2;UBE2D3;USP2;TNF;WNT11;NR1H2	GAS6;NIF3L1;RIPPLY3;RFX5;ADIPOQ;FGFR1;EHMT2	ZNF175;SMURF2;XCL1;SUFU;ZBTB16;IRF8;PSPC1;ZBTB7A;PEX14		TENM2;HSF1;LANCL2;HDGF;SDCBP;MSX2;PML;YBX1	NOTCH1	FBP1	MYC;HSPA1A;APBB2;NAB2;PSMD10;ATF5;MED1;EREG;PDE2A;MXI1	METTL1;MAGEA3;BCDIN3D;FOXO1;SIRT2;CELA1;DUSP26	DHX9;MUC1;POU2F1	DKK3;BMP4;FGF9;SHH;BMP7;BMP6;NOTCH3	ANKRD1;FABP4	NR1D2;BCL6;DDIT3;DNMT3L;OGT	MDM4;WNT5A;HOPX;C1QBP	FOXL2;AXIN2;SFRP1	CAPN3;VEGFA;ATF5	TMPRSS6;IGF2;WNT10B;ETV7;TRIM28;LILRB4	SQSTM1	HSPA1A;SRSF6;ILF3;HMGA1;HSPA8	ELANE;GREM1;CDK2;SPI1		HEY1
Phospholipid Binding	GOMF	1.3626	-1.34485	-2.2358	2.98924	-2.36847	0.794272	-0.579945	-0.771572	-0.679369	-1.2239	0.678744	0.549531	-0.998164	-0.850264	0.790874	0.928969	1.03741	0.620037	0.711711	1.1215	-1.00206	-1.66906	0.847301	-0.519843	1.0656	0.551309	-0.709379	-1.19649	-1.13478	0.762545	0.405267	-0.866673	PLCB1;CPNE1;MAP1LC3B;DAPP1;GGA3;GABARAPL2;CHMP3;GABARAPL1;PACSIN1;NISCH;SNX17;TWF1;RLBP1;CERT1;GGA1;ANXA10;ANXA2;ANXA7;GAP43;AKT1;SHC1;NME4;ANXA4;AIDA;ANXA11;CHMP2A;GABARAP;MAP1LC3A;LDLRAP1;ARL6;PAFAH2;BTK;PFN1;CPTP;PLEKHF2;SYT13;PLA2G4A;SYT6;BIN2;PICK1;MITD1;PCTP;PLEKHA3;TWF2;SNX16;SNX15;GOLPH3L;FGD2;DNM1;SNX12;SNX11;TTPAL;GOLPH3;VIL1;AMPH;ARHGAP26;SNX27;HIP1R;MICALL1;PACSIN2;MTSS2;OSBPL1A;PRKCI;SNX4;PEBP1;ANXA6;BAD;SNX8;SNX1;SNCA;SYT17;PPT1;TIRAP	GRB7;CPNE1;KIF16B;PITPNB;PSD;RAB35;PIK3C2A;EEA1;SNX7;PLTP;TOM1L2;MME;CPNE6;HMGB1;PLA2G2A	PFN2;RNF34;UNC13A;SYTL2;PON1;MFGE8;JAG1;SYT7;SYT5	SMURF1;SYTL4;CLINT1;OPHN1;FLII;APPL1;ARFIP1;CERT1;HGS;MCF2L;SHC1;TEC;SYT4;SNX5;SDCBP2;CYTH3;C2CD2L;EPN1;OSBP;THBS1;ANXA1;MAPT	STAP1;TOM1	FABP1;APOA4;FZD7;F3;CAPG;CD300A;HAVCR1	NCF4;ANXA3;CPTP;GRK5;NUP35;VILL	SGK3;TREM2;PLA2G5;SCARB2;PLA2G2C	PFN2;PLA2G2D;VAMP2;ANXA13;F10	THY1;FCGR3B;DOC2B	PLA2G2E;SNX3;CD300LF;RS1;STOML2;EPDR1	APOA5;APOC1;GAS6;GSN;PLCD1	JCHAIN;ANXA8;CPNE7	APOM;PSAP	LANCL2;SDCBP;EPB41;PITPNA	PLTP;JAG1;APOA2;APOH	OTC;SDCBP2;F10;SYT8	APOM;GLTP;TIMD4	SYTL4;TOM1L1;APOE	PLEKHA4;SCIN;SERPINA5;SYT2	DPEP1		SCARB1;OGT;IGHM	WNT5A;APOB	TREM2;ANXA5;PLA2G7	TRIM72;ACTN2	PCYT1A			NCF1;RCSD1	SYT9
Negative Regulation Of Protein Modification Process	GOBP	2.65393	-0.954505	-0.67008	3.69773	-1.18667	-1.53014	-0.846328	-0.771572	-1.35673	-0.571463	1.27572	0.837537	-1.94564	-1.3485	-1.44793	-1.99326	-1.2017	1.02127	1.5832	-1.81297	-0.545959	-0.986283	-0.519843	-0.519843	0.579574	-0.80889	-0.709379	-0.557413	0.864334	-1.23664	1.00647	-0.866673	HSPA1A;HSPB1;HMG20B;FKBP1B;DUSP6;TRIB2;YWHAB;CHP1;PRKAR1B;SH3GL2;PKN1;ATG5;PPP2R1A;ARRB1;HMG20A;PRKN;TSG101;SWAP70;DCUN1D3;GSTP1;NCK2;ROCK2;TGFB1;ISG15;IFNG;SQSTM1;HEXIM1;AKT1;DBI;AIDA;ENSA;VPS25;CDKN1A;HDAC2;SNTA1;G6PD;HIPK3;PARK7;CIB1;IMPACT;CTDSPL;RPL5;CHMP6;CTDSP1;SAMSN1;PRKAR1A;MACROH2A1;RACK1;RASSF2;TRIM21;AKT1S1;TIPRL;GNAQ;DMTN;PPM1F;GSK3B;PYCARD;PTPA;INPP5F;HDAC6;MICAL1;NCOA7;PRKCZ;HDAC8;LYN;DUSP3;DKK1;PTEN;PPIA;RPS7;NTF3;YWHAG;PTPN6;ARPP19;NCK1;UCHL1;RPS3;SET;HINT2;DNAJC10;CTNNB1;SNCA;CRKL	TMED2;GPD1L;DUSP16;MAD2L1;VPS28;PBK;HHEX;RPL11;MAD2L2;TBC1D24;LRP5;CDK5;PTPN2;RB1;PRNP;SFRP2;CTNNB1	PTPN13;BAG5;BMP2;PDCD4;CEBPA;DUSP19;RGS14;SERPINB3;TRIM27;OCLN;MEN1;ABL1;PRKAA1;NPPA;TNF;SPINK1	DTX3L;TARDBP;PRMT3;TARBP2;TNFAIP3;HEXIM2;HEXIM1;BAG2;CAMLG;USP4;PPP2R5D;SIRT2;PID1;ZC3H12A;MVP;IKBKB;PRKAR2B;WNK1;ANGPT1;PTPN1;FYN;PDPK1;PRKAA2;MAPT;CTNNB1	SIRT1;MGAT5;CEP43;CBLC;PPARG	EPHA1;SFN;CD300A	PPP1R8;IFNG;NPM1;RTRAF;TSC2	TGFB1;SVBP;NPM1;LGALS3;PLK1	SNTA1;IL2;PRKCG	THY1;KIRREL1;CADM1;SIRPA;EPHB2	KIRREL2;PARK7;DBNDD2;LRP6;PRKCD;TNF;CAV3;MINAR1	FBLN1;SLIT2;MGAT5;NTRK3;CD109;ADIPOQ	PDE4D	SPRED1	HGF		TTC36	HSPA1A;PRKAR2A;BEX2;P3H1	CDK5RAP3;SIRT2;APOE;IGFBP3;AGT		FBLN1;YWHAG	FKBP1A	DUSP10;OGT	LRRK2;LIMK1	SMPD1;SFRP1	CAPN3	LILRB4	SQSTM1	HSPA1A;HSPA1B		XDH;KIRREL2
Acyltransferase Activity	GOMF	4.47021	-0.811485	-0.695746	2.71521	-0.904996	-1.99205	-0.594451	-1.10578	-1.37433	-2.20077	-0.684806	-2.14235	-1.01302	-2.04917	0.778774	-2.00569	1.02477	-0.741571	-0.647823	-1.13741	-1.01251	-0.996628	-0.98068	1.76265	-1.45468	0.543766	0.632574	-1.20481	-1.14275	-1.24518	-1.01261	-0.873096	CUL3;BIRC2;STUB1;ZNRF3;PLAAT4;RNF122;UBE3A;NT5C2;KAT2B;NMT1;SAT2;CDC34;ATG5;CRAT;ARRB1;PRKN;MDM2;RNF41;UBE2D4;CREBBP;CROT;GNPNAT1;UBE2E1;RNF8;LCAT;UBE2G1;ACAT2;UBE2K;NMT2;NAA10;UBE2F;OXSM;CS;PDHX;PAFAH2;UBE2M;ACAT1;GLUL;UBE2D1;UBE2D3;HAT1;KAT2A;SUMO2;GLYATL2;UBE2E3;NAA50;UBE2Z;UBA3;UBE2W;NAA80;PLA2G4A;MAEA;WWP2;UBE2Q2;UBE2Q1;UBE2N;USP22;ABHD4;UBE2L3;UBA7;UBE2H;TRIM21;NAA20;TRIM54;TRIM9;RNF31;RNF141;KCTD10;ABHD5;NOSIP;CLYBL;RNF25;DBT;DLST;SCP2;LRSAM1;SHARPIN;PRPF19;ATE1;HECW2;HECTD3;HDAC4;KAT5;PAFAH1B2;UBE2I;CDK8;UFC1;SPHK1;BIRC3;PRDX6;UBE2J1;HERC4;FASN;CCNB1IP1;CDC42;RBBP6;RNF114	RNF43;NAGS;BRPF1;CPT1B;UBE2T;KLHL13;UBE2C;CUL9;MDM2;NEURL1;BARD1;PPIL2;TAF10;UBE2D1;HAT1;KCTD13;RAD18;RNF128	RNF43;LPCAT2;BRD1;HECW1;RNF34;CERS5;IFNB1;BIRC7;TGM4;UBE2L3;TRIM27;TNFAIP1;TRIM55;RNF215;PLAAT2;SAT1	WWP1;UBL4A;SMURF1;DTX3L;CBL;TRIM3;ACLY;PELI2;HERC5;TNFAIP3;UBE2S;DLAT;SIAH1;NSMCE2;TRIM40;ZDHHC4;SIRT2;MED10;RNF215;SPTLC1;PNPLA2	GLYAT;SIRT1;UBE2R2;SIRT6;CBLC;RNF13	MUL1;RNF150	PIAS4;NAT1;RFPL3;NHLRC3;RNF149;LNX1	ABHD14B;SPTLC2;RNF148;PLAAT3	KMT2C;ING4;UBE2G2	QPCT	UBE2D2;UBE2D3;PELI1;MALT1;RNF148	GGT5	SMURF2;UBE2A;TADA2A		PAFAH1B3;UBE2C;TGM2;PML		HERC1;HMGCS1;HMGCS2;ACAA1	UBE2L6;MED1	NEURL4;SIRT2	DTX1	MED11	IFNB1	FBXL5	CHFR;MDM4;NSMCE1;GTF2B;RNF128		ZNRF3;TRIM72	TRIM5;TRIM28
Negative Regulation Of Transport	GOBP	1.86109	-1.61304	1.77223	2.69779	-1.56322	1.05076	-2.54403	0.562809	-0.701403	0.762647	1.88225	-1.19225	1.66957	-0.504241	0.77278	1.31646	-1.90744	-0.746847	1.56133	-1.83026	-0.558964	0.815636	-0.532411	-0.532411	0.568143	1.00989	-1.38539	1.35051	-1.14673	1.29876	-1.01622	-0.8763	PTK2B;FKBP1B;PTPN11;EGF;ARHGAP1;SRI;ARF6;GSTO1;CHP1;ATG5;VPS4B;PACSIN1;BAG4;PRKN;PKD2;ARL6IP5;HTR2A;ANXA2;ERP29;INHBA;AKT2;NRG1;AKT1;BRAF;GDI1;HADH;FIS1;CAB39;SVIP;STXBP6;SH3GL3;PEA15;CNN2;UBQLN2;SERPINE2;PARK7;OXSR1;ITGAV;IL1RAPL1;RAB23;NDUFAF2;WWP2;RACK1;INHA;KCNRG;GHRL;DMTN;RAB7A;PPM1F;PRRT2;LRSAM1;SNX12;REM1;RANGAP1;PACSIN2;RAC1;APP;CSK;BCL2;GSK3A;VIP;CD84;PTGS2;PTEN;UFM1;PPP3CA;PPIF;PRKCB;CD47;UBE2J1;CD74;ISCU;YWHAQ;FMR1;SNCA;ERLEC1;NFKB1;OAZ1	FAM3D;INHBB;BARD1;OSM;RGS4;PPP3R2;HES1;GHRL;HMGB1;CCN3;CDK5;FMR1;PKDCC;LGALS9	CRYAA;IL12A;INSIG1;GABBR1;SLC6A9;PKD2;RGS4;ITGAV;INHA;NOS3;TRIM27;CD33;EPHA3;SCT;INS;HMGCR;TNF;CARTPT;STX1B;SEMG1;SPINK1;KCNE5;GJA1	GRB10;SYTL4;PTPN11;ANKRD27;APPL1;PRKG1;ARFIP1;PPP3R1;SYT4;SERPINE2;NEUROG1;PID1;RAB11FIP3;WNK1;ANGPT1;CAMK2D;THBS1;ANXA1;WNK3;FMR1;DLG4	ADA;SIRT6;LRPAP1;OSTN	TFF2;CHGA;INHBB;INHBA;TNFRSF1A;TNFRSF1B;CD300A;CRHBP	CD84	LGALS3;FGF23;APOC2;EDN1;KEL;LIF	SCAMP5;ERP29;OSM;LEP;UBE2G2	SFRP4;LILRB2;SIRPA;EPO;EPHB2;NMB	SELENOS;SNX3;PARK7;TNFRSF1B;APOD;CD300LF;TNF;TRAT1;CAV3;NR1H2	APOC1;ITGAV;ADIPOQ	VSNL1;SUFU;LRRTM1;CRH;GHRL;VAMP8;VAMP3;KCNE5	INHBA;ERBB3;LRRTM2	PSMD9;SDCBP;CLIC2;MMP9	ACE;NOTCH1;CD200;APOA2;NEO1		SH3GL3;IL11	SYTL4;AKT2;FOXO1;APOE;GRP		PLA2R1;SHH	IL12B;FKBP1A;STC1	TFF2;CBARP	LRRK2;LRRTM1	SFRP1;APOD	FCGR2B;SLC26A5;ACTN2		IL12A;INHBA;KCNE3		PRTN3;SPI1;PCSK9
Nitrogen Compound Metabolic Process	GOMF	5.46711	-0.841314	-1.53529	1.04128	-1.22656	-3.18153	1.3135	-1.94479	-1.3919	-2.21793	-1.82101	-2.82479	0.663863	-2.06176	1.14457	-2.01807	-0.738598	0.600726	0.691703	-1.836	-1.70722	-1.00695	-0.990891	-0.536608	-1.4643	0.536319	1.12867	-0.571261	3.07675	0.746474	-0.415401	-0.879498	DLD;EIF2B1;HSPA1A;PLD3;N6AMT1;HSPB1;MTRF1L;MRE11;AK2;EIF3G;FOXO3;DNAJB6;AARS1;SIRT5;ERCC1;RAD1;KYAT3;EIF1B;POLM;VARS1;CHKB;HSPA9;EIF3J;EIF1AD;REXO2;APOBEC3G;EIF4B;GSS;HSPE1;GUK1;CRCP;PNPO;EEF1D;NAE1;GMPS;GOT2;CMPK1;DTD2;PDHX;TBPL1;EIF4A2;EIF4A1;TK2;POLR2K;DTD1;ADK;EIF1AY;PFDN2;EIF2S1;EIF4E;DENR;DTYMK;POLR2E;EIF1;PDCL3;DNAJB8;DR1;POLR2J2;TFB2M;DFFA;MRM1;TFB1M;ELAC1;MGMT;HYOU1;AADAT;HSPA2;GTF2A2;DMC1;UCK1;EIF3M;HYPK;EEF1G;GSPT2;GTF2E1;EIF2S2;COPS5;METTL3;EIF3B;EIF2A;PDHA2;EEF1A1;UBA6;EIF5;HSP90AA1;HSPD1;DNAJB1;MBD4;EIF4G2;NME2;RPS3;HSP90AB1;POFUT1;EEF1B2;EIF4H;EIF5A;HSP90B1;CD74;ATP5PF;MTIF3;ATP5PO;EIF4E2;DCK;APEX1;TFAM	ATP5MF;HSPA1L;EEF2K;POLR1C;DUS2;HSPA6;PTGES3;KYAT1;AK4;TAF10;BRF1;MED20;AARSD1;SAE1;DRAP1;RAD51;TK1;ATP5F1B	TERF1;POLR3F;POLE2;SETMAR;XRCC1;DIMT1;APTX;CCNH;ATP5PB;DNASE2B;EIF1AX;ERCC4	EIF5A2;CCT5;CCT8;POLI;CCT7;HSPH1;TCP1;DLG2;DLAT;UBA1;SIRT2;IKBKB;EIF4G1;NME1	CASK;POLR2I;SIRT6;CALR;MRPL58		CLGN;AK5;EIF2AK4;HSPA5;MRM2;POLR3K;TAF8;PADI1;TRMT61B	POLB;ADAM17	MCTS1;CHKB;CMPK1	ADAM10	UCK2;PDHB		RIC3;FBL;PFDN1;BRF1;ADAM10		THG1L;TATDN1;AGO2;AK1;PCBD2		PCBD1;OTC	HSPA1A;RAD51C;EEF1A1	METTL1;CDA;SIRT2			POLD4	DNMT3L	GTF2B;ATP5PB		HSPB6;APOBEC2	EIF4G3;GTF2F2;PCYT1A	IARS1	HSPA1A;HSPA6;HSPA1B;KHSRP;HSPA8;DNASE1L2	EMG1;PADI4	ADAM19
Activation Of Immune Response	GOBP	-2.43163	-0.694772	-0.913179	2.90034	1.74689	1.03212	-1.2155	-0.811175	1.84599	1.69308	0.642927	-2.16762	1.30572	-2.06804	-1.48105	0.898069	-1.23109	0.59598	-0.662301	1.52666	-1.02815	0.805435	0.821502	-0.540809	-1.46909	-0.831463	1.64253	-1.21723	0.844	1.28826	-0.418119	-0.882692	PLCG2;EIF2B1;KLRC4;SYK;SPG21;CACNB4;CD38;NLRP10;IFI16;IGHG4;CREBBP;SRC;CD247;HEXIM1;BRAF;CD79A;IRF3;MAP2K6;NMI;IRAK4;HRAS;NFKBID;BTK;BTN3A2;UBE2N;OTULIN;RNF31;CACNB3;PYCARD;NONO;INPP5D;HSP90AA1;HSPD1;XRCC6;YES1;MAPK1;CSK;LYN;PIK3CA;TBK1;BCL2;LCK;MAPKAPK2;MAPKAPK3;PTPN6;GRB2;PRKCB;BCL10;C4BPA;VAV3;TIRAP;NFKB1;CRKL	TLR1;CD38;C7;TRIL;CD3E;GBP5;FOXP3;C8A;HMGB1;C3;CFP;PAK3;ZAP70;C6;PLCG1;COLEC10;NCR3LG1;LGALS9;CD8B	BTNL3;NLRP1;KLRK1;MOG;CFHR3;CD14;TICAM2;S100A14;ABL1;CLEC7A;TNF;CD3G;BTNL9;ERMAP;NR1H4	PLEKHA1;IFI16;TNFAIP3;DHX58;HEXIM1;TEC;TNIP1;CYLD;BAG6;PIK3AP1;IKBKG;SIRT2;ZC3H12A;IKBKB;AIM2;WNK1;RPS6KA3;FGR;FYN;ICOSLG;VAV1;RIPK2	SCIMP;C7;C8G;REG3G;FCN1;ADA;TLR10;PHB2;HCK;ICOSLG;MAP3K7;CD79B	KIR2DS2;HAVCR2;KLRC3;CFD;CD8A;VSIG4;CTSS;KRT1	PQBP1;PLPP4;BTN3A1;C4BPB	SERPING1;BLNK;COLEC12;BTN2A1;BTNL8	FCN2;CFHR1;TIFA;PHB2;ITGAM;FOSL2;C5;C3;LBP;LAT2	CR2;LILRA2;CD46;CR1;THY1;BTN2A2;CD55;MICB;TNFRSF21	MALT1;PRKCD;MASP1;CD300LF;TNF;STOML2	COLEC12	SCARA3;C4A;IFIH1;LACC1;PSPC1;C2;PDE4D		C1QA	TLR4;CD8A;NFKBIA;CD28	BTN3A3	HHLA2;CD14;C1RL	SIRT2;HLA-DRB3	CD247;CD79A;CD3E;CFI;CLU	NAGLU	CFD;ZBP1;C3	CTLA4;IGHM;MASP1	LIMK1;C1QBP		HAVCR2	OAS1;TRIM5;BMX;KLRC1		IGHA1;GBP2	C4A;MNDA;CFH	REG3G
Centrosome	GOCC	4.1783	0.975931	-0.913179	3.83569	-0.932841	-0.868773	-0.616364	-1.1319	-1.02687	-2.88931	1.22758	-2.83287	-1.46208	-2.06804	0.760907	0.5267	-1.23109	0.59598	1.10743	0.673104	-1.71262	-0.554215	-0.995988	-0.540809	0.560642	-0.831463	-0.729977	-1.21723	1.42218	-0.609457	-1.02343	-0.882692	HSPA1A;SPAST;VPS4A;DYNLL2;SMAD4;SNAP29;RUVBL1;KAT2B;IST1;MAPRE1;CLIC4;KEAP1;ARL3;GNAI3;OLA1;VPS4B;NEK7;NDC80;RLBP1;TSG101;CETN2;HK2;TCEA2;PPP2R5A;ROCK2;KIF3A;MAGI2;CETN3;RAB11A;NIT2;PDCD6IP;RANBP1;DCTN6;UBXN2B;GNAI1;G6PD;PCNA;KAT2A;SNCG;CIB1;IFT22;RAB23;NUDT21;CDK2;NUBP1;HAUS1;PRKAR1A;CEP20;NEIL1;TACC3;SSNA1;SPATC1L;TXNDC9;CLUAP1;SEPTIN1;CCDC92;NME7;NDEL1;CEP41;TTLL12;FSD1;GSK3B;KATNAL1;RILPL1;RILPL2;DYNC1LI1;ERC1;PACSIN2;HDAC6;DIAPH1;BICD1;RABL6;DDHD2;NR3C1;MAP2K1;YES1;MAPK1;CDK1;LCK;MAPKAPK2;DYNLRB1;MDH1;RPS7;KIF23;CKAP2;KRT18;PRKCB;CSAG1;TP53;CTNNB1;ABRAXAS2;ARHGEF10;BRSK2;CDC42;APEX1;RBBP6	DNAI1;RELB;CDC25B;PSMB5;MAD1L1;CTSC;ARHGEF7;ACADS;CCNB2;IFT20;SKA1;FAM110A;HORMAD2;CEP76;RAD18;CHEK1;RAD51;AURKB;PSMA1;BCL2L1;CTNNB1;TGIF2	BICDL1;LHCGR;BIRC7;MECP2;PCNA;RGS14;DYRK3;SPDL1;IL4R;CCNB1;MFAP1;STX1B;ITGB6;ABRAXAS2;TNKS	RAD51D;CCT5;FLII;CCT8;PLEKHA7;CYTH4;ARL2BP;TCP1;CYLD;CD2AP;FAM110A;NFE2L2;SIRT2;DYNC1LI2;TMUB1;PRKAR2B;RAB11FIP3;CAMK2B;PRKACA;PRKCQ;NSFL1C;TP53;SLMAP;MDM1;CTNNB1;NDE1	STAP1;CCNE1;B9D2;MAP3K11;DYRK3;CEP43	CLIC5;DYNLRB2;HNMT;EPS8L2;JTB	AXIN2;AK5;NDRG1;NPM1;RTRAF;EYS	NPM1;KIF3B;PLK1;DYNLL1	SPAST;BLOC1S2;IL1RN;HEPACAM2		CSNK1D;USP2;CDKL2;NUBP2;DCAF12;SKP1;HEPACAM2;TRAT1		MZT2A;PDE4D		HSF1;TCEA2;NUDCD2;PSMA1	PROCR;TEK;CD86	ALDOB	HSPA1A;PRKAR2A;ATF5	ARL2;CDK5RAP3;SIRT2;AURKA	DHX9;RPP25;CDH23		CEP112;DCTN2	PKN2	TPGS2;PPP1R42	AXIN2;PCLAF	ATF5	BCCIP		HSPA1A;PPP4R3A;HSPA1B	CDK2
Polymeric Cytoskeletal Fiber	GOCC	3.36086	-0.856319	-1.32296	4.74472	-1.58393	1.32703	-1.59866	-0.549531	-1.02687	-0.900547	1.22758	-2.83287	-1.46208	-0.513792	-0.973309	-1.33606	-0.743812	-1.93453	2.41904	-1.15429	-1.71262	-0.554215	-0.995988	-0.540809	-0.797849	0.532633	0.621005	-0.574723	-1.15466	-0.609457	-1.02343	-0.882692	KCNAB2;RAB3D;SPAST;TBCE;PDLIM1;DYNLL2;DNM2;MAP1LC3B;TPM3;MAPRE1;CHMP3;KEAP1;ARL3;GABARAPL1;NEK7;DPYSL3;PLS1;TWF1;KRT17;STAU2;DPYSL2;KIF3A;TTL;TPT1;SRC;RAC3;MAPRE2;MAPRE3;CHMP2B;STMN1;TBCB;FKBP4;CHMP2A;GABARAP;RAB11A;DCXR;MAP1LC3A;LDLRAP1;CHMP1B;CHMP1A;ARL6;RAC2;PSTPIP1;MAP1LC3B2;CHMP6;HAUS1;TBCC;CHMP4A;SPECC1;WAS;KRT71;TRIM54;REEP2;TWF2;NME7;NDEL1;VMAC;DMTN;FSD1;PDLIM5;DNM1;KATNAL1;MAP6D1;PYCARD;DYNC1LI1;HDAC6;MICAL1;DIAPH1;BICD1;ARHGAP6;EML2;AIF1;RAC1;YES1;JAM3;CDK1;DYNLRB1;LMNB1;NME2;COTL1;KIF23;CKAP2;KRT18;RMDN1;TPM4;BCL10;ABRAXAS2;NUDC;PAWR;ACTN1	KRT7;DNAI1;KIF16B;DES;MID2;DYNLT1;JUP;ZWILCH;SKA1;DNM1L;FAM110A;KRT6A;KIF3C;AURKB;CDK5;BIRC5;TPM2;STIM1	CLMP;RAB3D;KRT72;PRC1;SPEF1;TIAM1;CDK2AP2;UPP2;RGS14;TRIM55;ABRAXAS2;KIF1C;GJA1	RAB3D;FLNA;SMTN;CCT5;KLC1;CCT8;ARHGEF2;ARPC3;CCT7;PKP2;VIM;SNPH;HSPH1;BAG2;TCP1;CYLD;CD2AP;FAM110A;SIRT2;NCKIPSD;DYNC1LI2;AMOT;FYN;ANXA1;MAPT;MDM1;STIM1;EZR;NDE1;MYO6	TPM3;CDK2AP2;MAP3K11;HCK	CLMP;INA;KRT20;DYNLRB2;AIF1L;LMNB2;CRHBP;ROR2;KRT1	NDRG1;RASSF5;NEFH	EVPL;POLB;KLC3;KIF3B;PLK1;DYNLL1	SPAST;PLS3;TPM1;CFAP45	KRT5;KRTAP2-4;LCP1;NRP1	SELENOS;CSNK1D;DYNLT3;CLTC;CASP14;RHOQ;NARF;RMDN3		PRC1;LMOD1	TPPP2;GAS7;TPPP3	TMOD1;AK1	TEK	GAS2;ESPN		NEFL;TBCA;KRT19;CDK5RAP3;SIRT2;ZW10;AURKA	KRT16		MX1;DCTN2	GFAP	KIF22;TPGS2	PDLIM4	PDLIM3;ACTN2	KRT14;TCP11L1	HID1		RCSD1
Protein Phosphorylation	GOBP	1.13515	-1.44825	-0.927339	4.0465	0.913032	0.745523	0.727074	1.08908	-2.37318	-0.611261	1.84913	1.10063	0.651041	-1.38646	-1.48765	1.70719	-1.92519	-0.762673	-0.667131	-1.1599	0.784617	-0.558492	-1.00108	0.816427	-1.47388	-1.51032	0.617195	-1.22136	-0.525712	0.738566	-1.02702	-0.885881	ILK;BRD2;SYK;CTBP1;CSNK2B;PTK2B;JAK2;RPS6KB1;DDR1;TRIB2;PRKAR1B;PKN1;STK24;CSNK1G2;NEK7;GMFG;ROCK2;CSNK2A2;COPS2;MAPK10;SRC;MAPK9;AKT1;BRAF;CDK16;CAB39;GMFB;BTK;HIPK3;IL15;OXSR1;CDK2;STK3;SRPK2;STK10;PICK1;COPS8;SRPK1;MAP3K10;MKNK1;GSK3B;ERC1;PRKCA;PRKCZ;ACVR1B;MAPK3;MAP2K1;MAPK1;APP;GRK2;CSK;PRKCI;LYN;AKT3;TBK1;CDK1;CSNK2A1;FLT3;GSK3A;LCK;MAPKAPK2;MAPKAPK5;MAPKAPK3;MAPK8;PDGFB;PTPN6;MAPK12;MAPK14;TYK2;PRKCB;YWHAZ;MAP4K1;BRSK2	CLK2;RPS6KB1;RPS6KA1;EEF2K;CDC25B;IL4;PCK1;RIPK1;CHEK1;AURKB;CDK5;STK16;BIRC5;ZAP70;PKDCC	VRK1;CREB1;DYRK3;DYRK1A;CCL2;ERBB2;ERBB4;ABL1;EPHA3;FGFR2;MATK;PRKAA1;PIM1;MAP4K3;TNKS	RAF1;HTATIP2;RUNX3;ERN1;CSNK1G2;CDC42BPA;PRKG1;DAPK1;TEC;TLK1;STK4;DAPK3;IKBKB;WNK1;CAMK2A;CAMK2B;CAMK2D;PRKACA;RPS6KA3;FGR;FYN;PRKCQ;FER;PDPK1;PRKAA2;WNK3;MARK3	EGFR;CCNE1;MAP3K11;DYRK3;HCK;KDR;PRLR;STK17B;MAP3K7	DDR2;EPHB4;DCLK1;EPHA1;MAPK13;EPHB3;COQ8B	MAP3K3;EIF2AK4;DDR2;GRK5;CCL11;INSRR;ROS1	SGK3;CHEK2;ABL2;PLK1;PRLR;STK17B;PRDX4;TSSK2	PRKCG	CSF1R;EPHB1;MERTK;EPHB2;ADAM10	CSNK1D;IL4;PRKCD;NTRK1;CAMK1;CDC42BPB;DAPK2;STK17B;WNT11;ALK	GAS6;CAMK4;KIT;PDGFRB;IGF1R;NTRK2;FGFR1	BRD2;CSNK2A2;CTSG;IL21;ADAM10	TYRO3	TOP1	TLR4;DDR1;FLT4;EPHA4;MERTK;INSR		ULK3;ABL2	IGFBP3;AURKA	FAM20C	PDGFRA;FLT1;MAPK6	ADM2;EFEMP1	PKN2	LRRK2;LIMK1;FGFR4			BMX;MAPKAPK5		ILF3	FLT1;CDK2
Regulation Of Transcription By Rna Polymerase Ii	GOBP	0.8311	2.09992	4.01167	2.63036	1.02491	-1.88803	-0.609889	0.888491	2.05514	-2.79696	0.936604	-2.1196	0.688896	-2.80999	0.749043	-1.03198	-2.95414	1.72165	-0.934805	-1.58357	1.12743	-2.05497	-0.68155	-1.26231	-2.58104	-1.27489	0.612982	0.611233	-0.983076	0.548972	-2.38629	-0.887938	ELK1;CUL3;FOXM1;PIN1;BRD2;STAT3;SMAD3;SMAD2;STAT1;HSPA1A;ENO1;CTBP1;UBE3A;DLX3;PDLIM1;PCBP1;ELL2;MYSM1;FOXO3;AGO1;JAK2;SMAD4;ETS2;IGBP1;RUVBL1;KAT2B;MAX;RORB;PBRM1;THRA;PURA;PKN1;ERCC1;ARRB1;HMG20A;TOX3;FEV;PRDM4;APBB1;ASH2L;SAP30;IFI16;NR3C2;PPARA;PRKN;TSG101;MDM2;PKD2;SSU72;GTF2I;MAGEA10;CREBBP;NCK2;ANXA2;INHBA;CAND1;KPNA6;MED4;COPS2;NCOA2;TGFB1;UBE2E1;ZNF526;DNAJC17;SKIL;RBBP4;IFNG;SQSTM1;HEXIM1;AKT1;BMP4;PGR;ACVRL1;FADD;HDGF;IL26;IRF3;ANXA4;WWOX;WDR5;SARS1;MAGEA6;SRA1;TRIAP1;PURB;JMJD6;ARF4;CBX1;CBX3;DNAJB4;HDAC2;HRAS;TIAL1;TCF4;UBE2D1;TSTD1;UBE2D3;MAFG;HNRNPK;PCNA;KAT2A;PARK7;SUMO2;PFN1;IMPACT;CTDSPL;DR1;RPS14;RYBP;SIX6;EED;CDK2;CTDSP1;CIAO1;HAX1;CEBPE;TSC22D3;BCL7A;HCLS1;NEDD8;SMAD5;PRKAR1A;CTNNBIP1;MACROH2A1;WWP2;OTUD7B;USP22;YY2;IL6;ARNT;DAB2;FLI1;ITGA6;WAS;MAP2K5;ELK4;FOXO4;DMRTC2;HEY1;ZFP36;KDM1A;HES5;HOXD4;KLF9;N4BP2L2;GTF2A2;TADA1;THRB;ZNF263;LMO4;MSC;TCF24;PCBP2;TADA3;DDRGK1;MEIS2;PSMC3;PAGR1;FOXP4;SETD3;NCBP1;USF2;PCBP3;DMRTB1;COPS5;ACTN4;HDAC6;WASL;TFCP2L1;FHOD1;ANKRD2;HDAC4;NCOA7;PSMC5;ARID3C;KAT5;CRTC3;DCN;PF4;XRCC6;MAPK3;NR3C1;HDAC8;UBE2I;YES1;FGF2;MAPK1;APP;CDK8;ECM1;TBK1;CDK1;GSK3A;DKK1;DNAJB1;ARID3A;ING1;FGF4;FST;NME2;PPP3CA;CRK;MAPK14;NCK1;PPID;CKAP2;HNRNPA2B1;PRKCB;ELK3;NOG;YWHAZ;EIF5A;NPNT;DEAF1;CTNNB1;SNCA;PIK3R1;CCPG1;MYDGF;CREG1;PAWR;SMAD1;APEX1;RHOA;NFKB1;ESRRA;EGLN1	SPDEF;ZHX3;SATB2;JUN;ANKRD1;MUC1;SMARCC1;CREB3L1;BTG2;ZNF18;ELL;RELB;BRPF1;TXNIP;RPS6KA1;BACH1;MYNN;TEAD4;HMGB3;PAXIP1;HIF1A;BCL6;MDM2;REPIN1;IL4;IL17F;TNFSF11;OSM;PRDM1;NFATC1;ZNF276;S100A10;GAL;ID1;CEBPB;STAT5B;JUP;PCK1;MAGEA6;MEOX2;TAF10;TLE5;RPRD1B;UBE2D1;STAT5A;BUD31;HHEX;MED20;NCBP2;FOXP3;HES1;HOXC11;MED28;NRL;RIPK1;THAP11;ZC3H8;MAD2L2;SP6;DRAP1;HES6;HMGB1;LRP5;NEUROG3;CX3CL1;AURKB;PTPN2;STK16;CXCL10;CBX5;NAMPT;RB1;SFRP2;FSHB;CTNNB1;MYRF;PRPF6;MNX1;TGIF2	SNAI2;BAG3;NOTCH2;ISL1;BRD1;RORC;PAX4;BPTF;SMYD2;ZHX1;ZNF774;ZNF180;SGF29;ZNF566;ZNF410;EHF;ELF5;PKD2;SATB1;TBX3;CHD7;FOXC2;IFNB1;CTCF;ID2;BMP2;NODAL;MEOX2;PAX8;CEBPA;CCNH;MECP2;PCNA;CD81;CREB1;MEOX1;RXRA;TGIF2LY;ATF1;TEF;IL17A;IL6;ITGA6;BMI1;BRMS1L;HOXA5;XBP1;MKX;OTX2;PHF6;TRIM27;ZNF69;ZKSCAN7;ZNF593;SOX10;HMX3;ZNF580;VSX1;BCL11A;MEN1;OLIG1;DYRK1A;MLIP;SOX9;POMC;LDB1;NANOG;FASLG;ABL1;FGFR2;IL25;H2AZ1;WNT7A;JAG1;TNF;GDNF;RTF1;DRGX;SLTM;NR1H4;ACVR2B;CDK2AP1;RIPPLY1;TNKS	RAF1;CBFB;STAT3;STAT6;HTATIP2;RUNX3;NFE2L1;DLX4;PPM1A;GMEB2;ARHGEF2;IFI16;CNOT1;ABLIM3;HEXIM2;ID1;PPP3R1;HEXIM1;YY1;PFKM;ZNF34;JUND;MOSPD1;TNIP1;POU2AF1;IKBKG;ETV4;HOXA11;MITF;NFE2L2;ZNF696;SIRT2;MED10;AKIRIN2;NEUROG1;PID1;MLX;ZC3H12A;MEF2D;LPIN1;IKBKB;FUBP3;KDM4C;IRF5;IGF1;CAMK2D;RPS6KA3;IL1A;CTNNB1;RIPK2;CSRP3;ZNF275;EZR;ARID1A	IRF1;BMPR1B;SUDS3;ATF6B;ZNF334;ATAD2;ZNF382;MZF1;CEBPB;CASK;HMGA2;EGFR;CD81;PTH;CCNE1;SIRT1;HLF;NELFE;SIRT6;SNF8;PITX3;PAX3;PPARG;NELFA;SOX6;FOXP1;ADCYAP1;CALR	CREB3L4;HAVCR2;SORBS3;MAZ;INHBA;TAGLN3;FZD5;EFNA1;ETV2;TNFRSF1A;FSTL3;MMP12;SFN;DLL1	VDR;PIAS4;MAGEA4;MAGEB10;TFR2;JARID2;BACH2;IGF2;IFNG;HSPA5;MAGEA8;NPM1;RTRAF;USF1;ACVR1;NR0B2;TAF8;CRLF3;CYTL1;PRPF6;FOXG1	TP63;PARP1;TBX22;ZNF10;ZNF75D;ZBTB33;ETV5;TNFSF11;TGFB1;KLF4;ABHD14B;NPM1;ATF3;NFYA;PWWP2B;POMC;PLK1;ADCYAP1;NR1D1;EDN1;LIF;BATF3	HNF4A;MUC1;PPM1D;KMT2C;ZNF174;ZNF134;IRF2;ZNF415;APBB1;SAP18;RBL1;NCL;OSM;CREB3L2;TGIF2LX;CDX1;FOSL2;HMX2;CGGBP1;SHOX;EZH2;ZBTB10;LEP;IL2;FGF1;CSF3;DLL1	NOTCH2;CDH13;YAP1;POMC;DLL4;HJV;RGMA;EPO	ZNF41;PIN1;CBX7;KMT2D;IL4;VEGFA;ID2;SOX2;UBE2D3;PARK7;USP2;RHOQ;IER2;PITX2;LRP6;FGF10;SERPINF2;CAMK1;TNF;NR4A1;NR1H2	LUM;NIF3L1;ZNF483;RIPPLY3;RFX5;TNFSF8;CDON;GDF2;FGFR1;EHMT2	BRD2;ZNF175;SMURF2;IL17F;CGA;SUFU;ACVR2A;BATF;ZBTB16;IRF8;GABPB1;TADA2A;MNAT1;ZBTB7A;BMPR2;ZNF264	INHBA;CGA;BMPR1A	TENM2;HSF1;AGO1;HDGF;SDCBP;TCEA1;AGO2;MSX2;NFIA;HGF;YBX1;GLO1	TLR4;MET;ACVRL1;NFKBIA;CD28;ENG;JAG1;NOTCH1	HEXB;FBP1	BRD4;MYC;HSPA1A;IRF9;APBB2;CGA;FOXJ2;YEATS4;PSMD10;ATF5;MED1;IL11;PDE2A;MXI1	MAGEA3;CDK5RAP3;FOXO1;TCF12;SIRT2;CELA1;DUSP26	DHX9;MUC1;MGA;POU2F1;WNT3A	BMP4;HMOX1;FGF9;IHH;BMP5;MED11;SHH;BMP7;BMP6;NOTCH3	ANKRD1;IFNB1;IL18	NR1D2;BCL6;DDIT3;DNMT3L;IRF4;OGT;ADCYAP1	MDM4;WNT5A;IL10;HOPX;C1QBP	FOXL2	ATF6;HAVCR2;VEGFA;ATF5	TMPRSS6;IGF2;GTF2F2;WNT10B;ETV7;TRIM28	INHBA;SQSTM1;SNIP1;OTX1;CSF3	HSPA1A;HMGA1;CCN1	ELANE;GREM1;SUB1;CDK2;SPI1		PTH;HEY1
Modification-Dependent Protein Catabolic Process	GOBP	4.89553	0.780107	-1.58347	4.02754	-0.690773	-2.03927	0.992306	-2.49398	-1.41817	-2.90567	1.83819	-2.84896	0.955114	-1.39275	2.68442	-1.34839	-1.93108	-0.767948	1.095	-1.16551	-1.03855	-1.70672	-0.549222	-0.549222	-0.8066	0.989045	-0.738201	-0.581644	-1.16257	-1.26639	-1.03061	-0.889064	CUL3;BIRC2;RAD23A;STUB1;ZNRF3;RNF122;UBE3A;DNAJB2;VPS4A;CHMP3;RAD23B;CDC34;KEAP1;ARRB1;VPS4B;SH3BGRL;UBQLN4;NPLOC4;PRKN;TSG101;MDM2;UBE2D4;PSMD4;SPOP;CUL4B;TOLLIP;ISG15;UBE2E1;RNF8;SQSTM1;AKT1;UBE2G1;CHMP2B;UBE2K;UCHL5;UFD1;CHMP2A;PCNP;NAE1;VPS25;CHMP1B;CHMP1A;UBXN2B;UBQLN2;UBE2D1;UBE2D3;GID8;UBE2Z;CHMP6;UBE2W;CHMP4A;NEDD8;MAEA;WWP2;UBE2N;ZRANB1;UBQLN3;UBE2L3;UBA7;UBE2H;NUB1;PSMB7;SKP2;TRIM9;KCTD6;KCTD10;PCBP2;UBL7;NTAN1;RNF25;PSMC3;PSMD6;GSK3B;SHARPIN;ASCC2;WDR26;VCP;HDAC6;ATE1;HECTD3;UBA6;PSMC5;KAT5;RPS27A;UBE2I;GSK3A;PSMA6;SGTA;UCHL1;PCYOX1L;UBC;HSP90B1;LONP1;UBB;UBE2J1;HERC4;DNAJC10;CTNNB1;ERLEC1;RBBP6;RNF114;UBXN4	RNF43;DNAJB9;UBE2C;PSMB5;CUL9;MDM2;AGAP3;VPS28;PBK;UBE2D1;KCTD13;FBXO48;ARMC8;PRAME;PSMA1;PSMA2;UBC;ECRG4;RNF128;CTNNB1;ERLIN1	RNF43;PSMB6;TRAF4;ANAPC7;RNF34;PSMA3;USP28;UBE2L3;XBP1;TNFAIP1;KLHL3;RNF215	WWP1;FBXL4;UBL4A;SMURF1;DTX3L;CBL;ANAPC10;TRIM3;HERC5;DERL1;PSMD11;HGS;PSMA4;UBE2S;USP19;UBA1;SIAH1;BAG6;NFE2L2;SIRT2;AKIRIN2;MVB12B;TMUB1;NSFL1C;RNF215;CTNNB1;FAF2	SIRT1;UBE2R2;SNF8;CBLC;PSMD7;CALR;RNF13	PSMB1;RNF150	CLGN;KCTD5;AXIN2;HSPA5;EDEM2;NHLRC3;RNF149;LNX1	RNF148	SPSB1;PSMB3;UBE2G2		SELENOS;UBE2D2;UBE2D3;DCAF12;PELI1;ZFAND2B;SKP1;RNF148;CANX;ADRM1		SMURF2;UBE2A;UBD;CUL1;PSMB4;SEC61B	KCTD6	PSMA7;UBE2C;PSMD9;ATXN3;USP14;PML;RPS27A;PSMA1;UBB	UMOD		UBE2L6;PCYOX1	TOM1L1;SIRT2;KCTD2;AURKA	PSMA5	NAGLU		FBXL5;DDIT3	CHFR;RNF128	AXIN2	ZNRF3;TRIM72;MAN1B1	DCAF11	SQSTM1
Protein-Containing Complex Assembly	GOBP	3.89113	1.07968	-3.34955	1.37302	-3.13827	-2.19574	0.987112	-1.79686	-0.6766	-2.34564	1.09287	-2.25246	1.21206	-1.03714	2.12863	-2.67187	-1.15037	1.68256	2.22383	1.22135	-1.65473	0.826902	-0.80269	1.51297	-0.855415	0.780729	0.600912	-0.897215	1.3617	1.17291	-1.80115	-0.891723	CUL3;PIN1;BRD2;HSPA1A;SPAST;TBCE;CSNK2B;PTK2B;CARD9;EHD4;EIF3G;AGO1;EVL;JAK2;SHMT1;SNAP29;RUVBL1;TAPBP;PPIH;MAPRE1;CHMP3;FERMT3;PPP2R1A;DARS1;SHMT2;PSMG3;NISCH;SF1;PRKN;KCNA10;FXR1;MDM2;SF3B4;PKD2;EIF3J;NAP1L2;SNU13;CREBBP;NCK2;CAND1;MED4;RAP1GDS1;AGO3;RBBP4;SRC;CD247;FADD;SCO2;PSIP1;UBE2K;ACOT13;TBCB;FKBP4;CHMP2A;TRAF1;UGDH;NAPG;SUGT1;SNRPD2;ASF1A;PDCD6IP;TSSC4;SRP19;STXBP6;JMJD6;ARL6;TCF4;RPS19;PSTPIP1;NAP1L4;RPS5;HOMER1;CLTA;SNRPG;DENR;HPRT1;HAT1;ASF1B;FN1;TRAPPC2;COA4;NDUFA2;SNRPC;DR1;RPS14;NUDT21;PDCL;SDHAF1;RPL5;NDUFAF2;CHMP6;SNRPE;MRTO4;TBCC;CHMP4A;ARC;PNPT1;STK3;SRPK2;BIN2;ATL3;MACROH2A1;DAB2;WAS;CASP4;COPS8;SRPK1;HES5;NDUFB10;RPL38;SAMM50;GTF2A2;KCTD6;SSNA1;NDUFB6;CCDC103;KCNRG;KCTD10;DMC1;PRMT1;ARPC2;EIF3M;CLYBL;NDEL1;YJU2;COX19;DMTN;EHD1;DNM1;KCTD3;NCBP1;HCCS;CCDC115;PIH1D1;PYCARD;PRPF18;EIF2S2;VIL1;GLS;REPS2;HIP1R;EIF3B;PRPF19;ME1;WASL;DIAPH1;DDX1;EHD3;ARHGAP6;CRTC3;EIF5;HSP90AA1;HSPD1;FGA;AIF1;RAC1;CDK1;HSD17B10;PFDN5;NAPA;PDIA3;DBNL;FGG;NCK1;PPID;MIF;SET;HSP90AB1;BID;ALDOA;BAD;LONP1;CD74;NDUFB11;DNAJB14;SNCA;BCL10;CENPW;TACO1;AIFM1;DDX39B;VASP;G3BP2;ALDH1A3;TFAM	NDUFB4;TMED2;GCH1;SAMHD1;DNAI1;UBE2C;MICALL2;SNAP25;MDM2;KCNG4;DDX23;PIK3C2A;DDX46;CUTC;LSM4;PTGES3;GMNN;USH1C;TAF10;CD3E;FGB;PET117;HSCB;HAT1;BRF1;RPSA;GBP5;MED20;MSRB1;PSMG2;RPL11;DNM1L;GEMIN6;TXNL4A;KCTD13;HES1;MED28;RIPK1;SDHAF4;CLDN1;FAM107A;CX3CL1;RAD51;TK1;PRNP;DNAJB14;PRPF6	NLRP1;PKD2;TIAM1;UNC13A;ATF1;PSMG4;UPB1;OTX2;TNFAIP1;KCTD1;OCLN;DAXX;SOX9;ABL1;PDZD11;VAMP4;CD3G;CALY;RSRP1;TIMM21	RAF1;STX4;CAPZA1;ELAVL1;CLINT1;PLEKHA7;TARBP2;PSMD11;NAP1L1;UBE2S;TCP1;CBR4;USP4;CYLD;CD2AP;IKBKG;MITF;KCTD7;STK4;SIRT2;MED10;ZC3H12A;ADD2;AIM2;ANGPT1;PRKACA;MAPT;DLG4;PEX14;RIPK2;NDE1	VAMP1;TCAP;PRLR;CALR;FAS;NDUFB8	HCN1;APOA4;SSBP1;LIN7A;CAPG;FAS;KRT1	CLGN;AQP4;KCTD5;PRND;SGTB;HOMER1;MRM2;NPM1;KCTD7;TAF8;NDUFAF3;KCTD15;TRMT61B;FOXRED1;CENPV;PRPF6	TP63;SV2A;NPM1;SSRP1;PRLR;DNAJC15;YTHDC1;STMP1	SPAST;YME1L1;CASQ1;MCTS1;TRAPPC3;VAMP2;NDUFA5;IMMP2L;TIFA;APCS;CATIP;TRAPPC4	KRT5;YAP1;TGFBR3;ADAM10;IL2RB	BECN1;PIN1;CSNK1D;KCNF1;KMT2D;CLTC;PDCD6;MAT2A;SNRPA1;KCTD4;RS1;STOML2;NR4A1;TRAPPC5;ADRM1	SCARA5;APOC1;GSN;FMOD;COMP	BRD2;RIC3;JCHAIN;BRF1;IFIH1;MNAT1;VAMP8;COA3;VAMP3;PEX14;ADAM10;TMEM9;BDP1	APOM;TPPP2;GAS7;TPPP3;KCTD6	RRM1;HSF1;AGO1;UBE2C;PSMD9;ALAD;THG1L;TBCEL;AGO2;CXCL12;PML;FGA;EPB41	APOA2	CRYZ;GNMT;ALDOB;MAT1A	APOM;HSPA1A;VTN;MSRB2;PSMD10;HSD17B8;RAD51C;MED1;SDHAF2;NDUFAF8	NEFL;TBCA;SNAP23;CHCHD7;SIRT2;KCTD2;APOE;TRAPPC6A;ZW10;SNRPF;HLA-DRB3	DHX9;WNT3A;CD247;RRM2;CD3E;GEMIN7;CLU;SURF1	MED11;NDUFAF5	B2M;CHCHD10;PXDN;HDGFL3;TMED10;DNAJB12	NUP98;MZB1;PIH1D2;LARGE1	LRRK2;COPS7B;MDM4;HOPX;PEF1;GTF2B;ATP23;APOB	ITLN1;CXCL12;SCO1	B2M;TTN;CAPN3;DEFA5;TRIM72	VTN;SF3B6;PRKRA;TTC17	LIN7A;SNIP1	PUF60;HSPA1A;SRSF6;GBP1;HLA-G	H1-10;H2BC21;SNRPB2;PADI4;CELF2		IL1RAP
Chromatin Organization	GOBP	1.40858	-0.736838	2.29373	0.990793	-0.960747	-2.56898	-0.638452	-0.570124	1.1872	-2.91381	-0.728776	-2.19273	0.947447	-2.08679	-0.608666	-2.04268	-1.93696	0.97159	0.672189	0.658586	-1.72879	-1.02752	1.25816	-0.553434	-1.48342	-1.52005	1.10781	-1.22958	-0.532162	3.35345	-1.03419	-0.892242	BRD2;N6AMT1;MYSM1;HMG20B;JAK2;BUB1;RUVBL1;KAT2B;PBRM1;PKN1;ATG5;USP21;L3MBTL2;HMG20A;BRDT;APBB1;ASH2L;IFI16;NAP1L2;CREBBP;DPY30;RNF8;RBBP4;HDGF;PSIP1;UCHL5;WDR5;NUDT5;ASF1A;JMJD6;CBX1;CBX3;HDAC2;USP15;NAP1L4;HAT1;KAT2A;ASF1B;SELENOF;FAM50A;NAA50;RYBP;EED;CDK2;BAP18;BCL7A;SRPK2;MACROH2A1;USP22;PICK1;DMRTC2;KDM1A;SRPK1;PRMT1;TADA3;TRMT112;SETD3;MORF4L2;PIH1D1;HIRIP3;METTL3;HDAC6;CHD1L;HDAC4;KAT5;PRKCA;NR3C1;HDAC8;PIK3CA;CDK1;GSK3A;LMNB1;SPHK2;SET;PRKCB;CENPW	SATB2;SMARCC1;HNRNPC;BRPF1;KMT5C;SCMH1;PAXIP1;BCL6;DDX23;SPIN1;TAF10;HAT1;FOXP3;EEF1AKMT1;HMGB1;PRMT2;CHEK1;CBX5;RB1	SNAI2;BRD1;DIRAS3;SETMAR;BPTF;VRK1;SMYD2;SGF29;SATB1;CHD7;CTCF;MECP2;NPM2;RIOX2;BMI1;TRIM27;SETBP1;MEN1;DYRK1A;DAXX;SOX9;H2AZ1;PRKAA1;RTF1;EID3;ABRAXAS1	DTX3L;IFI16;NAP1L1;GPX1;YY1;BAG6;PWWP3A;TLK1;NSMCE2;SIRT2;DAPK3;KDM4C;PRKAA2;ARID1A	SUDS3;HMGA2;SIRT1;SIRT6;MAP3K7;ASIP	LMNB2	JARID2;IGF2;NPM1;INO80E;CFDP1;CENPV	TP63;HDGFL1;NPM1;PWWP2B;SSRP1;YTHDC1	PPM1D;KMT2C;PIWIL1;APBB1;RBL1;ING4;CGGBP1;EZH2		CBX7;KMT2D;SOX2;SKP1;HDGFL2	EHMT2	BRD2;RBBP5;FBL;UBE2A;TADA2A;ZBTB7A		HDGF;TGM2;TOP1			BRD4;MYC;NTMT1;YEATS4	EYA2;SIRT2;AURKA	C6orf89;GATAD1;HMGN1		HDGFL3	BCL6;DNMT3L;IRF4;OGT	NSMCE1;GTF2B			IGF2;VCX;TRIM28		HMGA1	H1-10;H2BC21;CDK2;PADI4;H2AC1;SPI1;M1AP
Taxis	GOBP	-1.85964	-0.901674	-1.15478	0.78408	-1.61489	1.2965	-0.913138	1.36956	0.888807	3.26967	1.51085	3.67071	-0.71147	0.83694	-0.608666	2.50431	-1.93696	0.581936	-1.15541	-1.1711	2.56992	3.02889	-0.553434	-0.553434	1.52341	-0.844964	0.609641	1.32448	-0.532162	1.81883	-1.03419	-0.892242	SYK;CXADR;RHOG;PARVA;CCL1;FGF7;HBEGF;S100A4;RALA;AZU1;FGF8;NRG1;XCL2;BMP4;PPBP;RAC3;CXCL11;HRAS;RAC2;RPS19;RAB13;PLXNA4;SFTPD;ITGAV;BIN2;CCL27;IL6;CXCL2;CXCL3;CCL22;GAB1;ELMO2;CCL5;PF4;MAP2K1;RAC1;CCL28;MDK;CXCL5;CXCL1;FGF2;MAPK1;VEGFC;SEMA3A;PIK3CG;CXCL6;CCL17;PPIA;SBDS;NTF3;PDGFB;PDGFA;CRK;MAPK14;MIF;VAV3;RHOA;CRKL	CXCL9;ITGB2;CCL1;TNFSF11;FGF8;EDN3;DPP4;LECT2;HMGB1;CSF3R;CCN3;CX3CL1;CXCL10;TNFSF14;COLEC10;LRTM2;LGALS9;CXCL17	SEMA6C;AZU1;EPHA7;ITGAV;IL6;ZNF580;CCL2;BSG;PPIB;SEMA3B;GDNF;TAFA4;RNASE2;LRTM1	TYMP;MACO1;EDN3;ARHGEF16;AMOT;ANGPT1;ITGA1;PRKCQ;FER;ANXA1;JAML;VAV1;CXCL14	S100A8;SEMA4G;ALOX5;TNFRSF11A	CHGA;CCL15;VCAM1;EPHA2;CCL16;JAML;UNC5C;SLAMF1;TREM1	SEMA3E;FGF8;TSC2;CCL11;CCL26	CXCL9;FLRT3;TNFSF11;SLIT1;LGALS3;ROBO3;PF4V1;EDN1;DEFB110	RNASE3;CCL7;C5;LBP;RARRES2;SERPIND1;SEMA4F	VEGFD;FLRT2;FLRT3;XCL1;FOLR2;SEMA4A;EPHB1;SFTPD;VCAM1;CXCL16;EFNA5;PLAUR;IL16;NRP1	CCL8;VEGFA;FGF10;DOCK2;PRKCD;PGF;TGFB2;TNFSF14;NR4A1	SEMA3E;NRG3;GAS6;SLIT2;SLIT3;ITGAV;SEMA6D;ROBO2;KIT;PDGFRB;PLAU;L1CAM;GPNMB;SEMA3G;ROBO1	XCL1;CTSG;CCL24;S100A9	SEMA5A;EPHA7;MSMP;SEMA4B	PROK2;CXCL12;HGF	MET;FGF7;ADGRE2;SEMA6B;SEMA6A;SEMA3C;SEMA7A;SEMA4C		CCL8;CCL7;GPNMB	SEMA6C	LECT2	PDGFRA;DPEP1;NRP2;BMP4;FLT1;IL17RA;MMP2	EDN2;CXCL13;RNASE3;LSP1;CCL14;CCL23;CCL3;CCL19	CCL15;FGF8	WNT5A;IL10	CXCL13;ENPP2;CXCL12;PTN	VEGFA	S100A8;CXCL11	CCL23;IL17RC;SLAMF8	CCN1	FLT1;S100A8;S100A9;S100A12
Chemotaxis	GOBP	-1.85964	-0.901674	-1.15478	0.78408	-1.61489	1.2965	-0.913138	1.36956	0.888807	3.26967	1.51085	3.67071	-0.71147	0.83694	-0.608666	2.50431	-1.93696	0.581936	-1.15541	-1.1711	2.56992	3.02889	-0.553434	-0.553434	1.52341	-0.844964	0.609641	1.32448	-0.532162	1.81883	-1.03419	-0.892242	SYK;CXADR;RHOG;PARVA;CCL1;FGF7;HBEGF;S100A4;RALA;AZU1;FGF8;NRG1;XCL2;BMP4;PPBP;RAC3;CXCL11;HRAS;RAC2;RPS19;RAB13;PLXNA4;SFTPD;ITGAV;BIN2;CCL27;IL6;CXCL2;CXCL3;CCL22;GAB1;ELMO2;CCL5;PF4;MAP2K1;RAC1;CCL28;MDK;CXCL5;CXCL1;FGF2;MAPK1;VEGFC;SEMA3A;PIK3CG;CXCL6;CCL17;PPIA;SBDS;NTF3;PDGFB;PDGFA;CRK;MAPK14;MIF;VAV3;RHOA;CRKL	CXCL9;ITGB2;CCL1;TNFSF11;FGF8;EDN3;DPP4;LECT2;HMGB1;CSF3R;CCN3;CX3CL1;CXCL10;TNFSF14;COLEC10;LRTM2;LGALS9;CXCL17	SEMA6C;AZU1;EPHA7;ITGAV;IL6;ZNF580;CCL2;BSG;PPIB;SEMA3B;GDNF;TAFA4;RNASE2;LRTM1	TYMP;MACO1;EDN3;ARHGEF16;AMOT;ANGPT1;ITGA1;PRKCQ;FER;ANXA1;JAML;VAV1;CXCL14	S100A8;SEMA4G;ALOX5;TNFRSF11A	CHGA;CCL15;VCAM1;EPHA2;CCL16;JAML;UNC5C;SLAMF1;TREM1	SEMA3E;FGF8;TSC2;CCL11;CCL26	CXCL9;FLRT3;TNFSF11;SLIT1;LGALS3;ROBO3;PF4V1;EDN1;DEFB110	RNASE3;CCL7;C5;LBP;RARRES2;SERPIND1;SEMA4F	VEGFD;FLRT2;FLRT3;XCL1;FOLR2;SEMA4A;EPHB1;SFTPD;VCAM1;CXCL16;EFNA5;PLAUR;IL16;NRP1	CCL8;VEGFA;FGF10;DOCK2;PRKCD;PGF;TGFB2;TNFSF14;NR4A1	SEMA3E;NRG3;GAS6;SLIT2;SLIT3;ITGAV;SEMA6D;ROBO2;KIT;PDGFRB;PLAU;L1CAM;GPNMB;SEMA3G;ROBO1	XCL1;CTSG;CCL24;S100A9	SEMA5A;EPHA7;MSMP;SEMA4B	PROK2;CXCL12;HGF	MET;FGF7;ADGRE2;SEMA6B;SEMA6A;SEMA3C;SEMA7A;SEMA4C		CCL8;CCL7;GPNMB	SEMA6C	LECT2	PDGFRA;DPEP1;NRP2;BMP4;FLT1;IL17RA;MMP2	EDN2;CXCL13;RNASE3;LSP1;CCL14;CCL23;CCL3;CCL19	CCL15;FGF8	WNT5A;IL10	CXCL13;ENPP2;CXCL12;PTN	VEGFA	S100A8;CXCL11	CCL23;IL17RC;SLAMF8	CCN1	FLT1;S100A8;S100A9;S100A12
Positive Regulation Of Rna Biosynthetic Process	GOMF	0.750937	1.64879	2.08801	2.37503	0.893944	-2.04866	-2.07075	-0.835036	1.4976	-1.29031	-0.728776	-2.19273	0.63841	-2.08679	-0.608666	-1.35454	-1.24863	1.81194	-0.676794	1.07136	-1.72879	-1.02752	0.806363	-1.69521	-0.810971	0.983899	0.609641	-0.585105	-0.532162	0.730743	-1.03419	-0.892242	ELK1;BIRC2;SMAD3;SMAD2;CTBP1;UBE3A;DLX3;PDLIM1;MYSM1;FOXO3;SMAD4;RUVBL1;KAT2B;RORB;PKN1;ARRB1;USP21;TOX3;FEV;BRDT;PRDM4;APBB1;PPARA;GTF2I;CREBBP;MED4;NCOA2;PGR;IRF3;WWOX;SRA1;TCF4;MYCBP;MAFG;KAT2A;PARK7;CEBPE;USP22;YY2;UBE2L3;FLI1;TRIM21;ELK4;FOXO4;KDM1A;HOXD4;TADA1;PMF1;PSMC3IP;TADA3;MEIS2;SETD3;COPS5;ACTN4;TFCP2L1;NCOA7;KAT5;NR3C1;FGF2;AIP;NME2;PRKCB;ELK3;TP53;CTNNB1;BCL10;SMAD1;ACTN1;APEX1;NFKB1	SATB2;JUN;ANKRD1;SMARCC1;CREB3L1;EDF1;BACH1;TEAD4;HIF1A;MID2;NFATC1;CEBPB;STAT5B;JUP;MEOX2;BUD31;HHEX;MED20;FOXP3;HOXC11;NRL;THAP11;HMGB1;PRMT2;NEUROG3;CTNNB1	NOTCH2;ISL1;EHF;TBX3;FOXC2;MEOX2;PAX8;CEBPA;CREB1;MEOX1;ATF1;TEF;UBE2L3;HOXA5;OTX2;TRIM27;SOX10;ZNF580;DYRK1A;DAXX;SOX9;LDB1;ABL1;IL31RA;NR1H4	CBFB;STAT6;HTATIP2;GMEB2;YY1;NFKBIB;ARL2BP;JUND;POU2AF1;ETV4;MITF;NFE2L2;MEF2D;LPIN1;KDM4C;IRF5;TP53;CTNNB1;CNOT9;ARID1A	IRF1;ATF6B;MZF1;CEBPB;SIRT1;HLF;PITX3;PAGE4;PPARG	CREB3L4;ETV2	PQBP1;NPM1	TP63;ETV5;KLF4;NPM1;ATF3	HNF4A;KMT2C;IRF2;APBB1;CREB3L2;ING4;CDX1;FOSL2;SHOX	NOTCH2;YAP1;CD274	KMT2D;SOX2;PARK7;NR4A1;NR1H2	RFX5	ZNF175;BATF;ZBTB16;LMO3;TADA2A		HSF1;PSMD9;NFIA	NOTCH1	PCBD1	BRD4;MYC;RFXAP;FOXJ2;ATF5;MED1	FOXO1;TCF12	DHX9;DTX1;POU2F1;WNT3A		ANKRD1	NUP98;DDIT3;IRF4		FOXL2	ATF6;ATF5;ACTN2	TRIM5;TRIM28	OTX1	HMGA1	SUB1;SPI1
Positive Regulation Of Dna-Templated Transcription	GOMF	0.750937	1.64879	2.08801	2.37503	0.893944	-2.04866	-2.07075	-0.835036	1.4976	-1.29031	-0.728776	-2.19273	0.63841	-2.08679	-0.608666	-1.35454	-1.24863	1.81194	-0.676794	1.07136	-1.72879	-1.02752	0.806363	-1.69521	-0.810971	0.983899	0.609641	-0.585105	-0.532162	0.730743	-1.03419	-0.892242	ELK1;BIRC2;SMAD3;SMAD2;CTBP1;UBE3A;DLX3;PDLIM1;MYSM1;FOXO3;SMAD4;RUVBL1;KAT2B;RORB;PKN1;ARRB1;USP21;TOX3;FEV;BRDT;PRDM4;APBB1;PPARA;GTF2I;CREBBP;MED4;NCOA2;PGR;IRF3;WWOX;SRA1;TCF4;MYCBP;MAFG;KAT2A;PARK7;CEBPE;USP22;YY2;UBE2L3;FLI1;TRIM21;ELK4;FOXO4;KDM1A;HOXD4;TADA1;PMF1;PSMC3IP;TADA3;MEIS2;SETD3;COPS5;ACTN4;TFCP2L1;NCOA7;KAT5;NR3C1;FGF2;AIP;NME2;PRKCB;ELK3;TP53;CTNNB1;BCL10;SMAD1;ACTN1;APEX1;NFKB1	SATB2;JUN;ANKRD1;SMARCC1;CREB3L1;EDF1;BACH1;TEAD4;HIF1A;MID2;NFATC1;CEBPB;STAT5B;JUP;MEOX2;BUD31;HHEX;MED20;FOXP3;HOXC11;NRL;THAP11;HMGB1;PRMT2;NEUROG3;CTNNB1	NOTCH2;ISL1;EHF;TBX3;FOXC2;MEOX2;PAX8;CEBPA;CREB1;MEOX1;ATF1;TEF;UBE2L3;HOXA5;OTX2;TRIM27;SOX10;ZNF580;DYRK1A;DAXX;SOX9;LDB1;ABL1;IL31RA;NR1H4	CBFB;STAT6;HTATIP2;GMEB2;YY1;NFKBIB;ARL2BP;JUND;POU2AF1;ETV4;MITF;NFE2L2;MEF2D;LPIN1;KDM4C;IRF5;TP53;CTNNB1;CNOT9;ARID1A	IRF1;ATF6B;MZF1;CEBPB;SIRT1;HLF;PITX3;PAGE4;PPARG	CREB3L4;ETV2	PQBP1;NPM1	TP63;ETV5;KLF4;NPM1;ATF3	HNF4A;KMT2C;IRF2;APBB1;CREB3L2;ING4;CDX1;FOSL2;SHOX	NOTCH2;YAP1;CD274	KMT2D;SOX2;PARK7;NR4A1;NR1H2	RFX5	ZNF175;BATF;ZBTB16;LMO3;TADA2A		HSF1;PSMD9;NFIA	NOTCH1	PCBD1	BRD4;MYC;RFXAP;FOXJ2;ATF5;MED1	FOXO1;TCF12	DHX9;DTX1;POU2F1;WNT3A		ANKRD1	NUP98;DDIT3;IRF4		FOXL2	ATF6;ATF5;ACTN2	TRIM5;TRIM28	OTX1	HMGA1	SUB1;SPI1
Cell-Cell Junction	GOCC	-1.47173	1.09919	-0.95577	3.77959	0.650244	2.20699	0.711426	0.786787	-0.738363	2.31372	1.82729	-0.578318	0.947447	-0.896706	-1.50079	2.50431	-1.93696	-1.95232	-0.676794	1.50523	-0.580707	-1.02752	-1.01124	-0.553434	1.0236	0.521714	-1.40836	1.32448	-1.16651	0.730743	0.973918	-0.892242	CXADR;DSG3;PDLIM1;CLIC4;MPP7;TWF1;PKD2;ZYX;ANXA2;PAK4;FLRT1;MAGI2;LIN7B;AKT1;PDCD6IP;STXBP6;RDX;CNN2;RAB13;PARK7;F11R;ESAM;CDH4;ITGA6;WAS;YWHAH;FZD4;DAG1;CDC42EP4;STARD10;MARVELD2;PDLIM5;GAB1;CTNNA1;PACSIN2;FHOD1;LIMD1;CDH3;PRKCZ;JAM2;JAM3;APP;CSK;PRKCI;LYN;PIK3CA;PDXP;EIF4G2;PTPN6;PPP3CA;NCK1;KRT18;GRB2;CDSN;DLG3;CTNNB1;PIK3R1;VASP;CDC42;ACTN1;RHOA	IGSF11;DSC1;TJP1;DES;CYTH2;MICALL2;NECTIN3;RND1;FLRT1;DPP4;CDH11;JUP;CD3E;ADCYAP1R1;CLDN1;PECAM1;CCN3;DSG1;ZAP70;PLCG1;FGFRL1;NECTIN2;CTNNB1	CLMP;TRAF4;PKD2;TIAM1;ADAM15;ITGA6;OCLN;ARHGAP24;DSC3;JAG1;PDZD11;NFASC;ANK2;HEPACAM;GJA1	FLNA;CDC42BPA;PLEKHA7;ARHGEF2;TMOD3;PKP2;DLG2;CYTH1;CYTH3;UBA1;CD2AP;PPP1R9B;SIRT2;CTNNA1;AMOT;FER;ANXA1;MSN;JAML;VAV1;WNK3;VAPA;DLG4;CTNNB1;VCL;EZR	CD99L2;CDH6;CASK;CDH10;CTNNA3;CADM3;COL13A1;CDHR3	CLMP;DSC2;B4GALT1;EFNB2;CDH1;LIN7A;FZD5;EPHA2;JAML;DLL1;NECTIN4;PCDHGA12	LIN7C;CDH8;CDH6;NDRG1;ITGB1;PCDH1;SCN4B	SV2A;FLRT3;EVPL;EFNB2;NECTIN1;DAG1;ADAM17	CALB2;NECTIN1;CDH2;DLL1;PRKCG	FLRT2;FLRT3;CDH11;ADGRL3;CDH13;KIRREL1;FSCN1;YAP1;EFNA5;CADM1;ADAM10	CDH15;VEGFA;CDH1;KIRREL2;PARK7;SH3KBP1;PRKCD;CDC42BPB;OPALIN;CAV3	MXRA8;PCDH9;PCDH12;KIT;PGM5	DSG3;GJA8;FRS2;ITGA5;BMPR2;ADAM10	DSG4;CNTNAP2	SDCBP	EPHA4;CDH17;NECTIN1;CDH5;TEK;JAG1;NOTCH1;PTK7			SNAP23;SIRT2	MXRA8;CDH1;CD3E;ITGA5;CDH7	ADAM15;AOC1	STX3	PKN2	FGFR4;FGFRL1	PDLIM4;CDH11;DSG2	VEGFA;PDLIM3		ALOX15B;LIN7A;LAMA3		PLXDC1;CTNNA2	KIRREL2;PTPRU
Ribonucleoprotein Complex	GOCC	7.38421	0.751091	-2.11618	-0.770756	-1.2763	-3.22581	-0.645851	1.06142	-1.05987	-2.92195	-1.04916	-2.86498	-1.0649	-2.09301	2.66513	-2.0488	-1.94283	-1.26982	-0.681628	0.653807	-1.73415	-1.71738	-0.557649	-1.01632	-1.48818	-0.849457	0.605897	-0.588564	2.5169	1.81285	-1.03776	-0.895416	PABPC3;HSPA1A;MRPL55;ESS2;EIF3G;PCBP1;AGO1;RUVBL1;PPIH;HNRNPA1;STAU1;RPL30;NIP7;PABPC4;SNRPA;EIF1B;CIRBP;RBM3;SF1;HNRNPM;DDX6;STAU2;FXR1;SF3B4;EIF3J;HNRNPR;SNU13;APOBEC3G;DNAJC17;TXNL4B;AGO3;HEXIM1;RBM17;LSM1;SNRPD2;DRG1;TSSC4;SRA1;SRP19;JMJD6;HNRNPD;MRPL2;RPS19;RPL12;RPS5;EIF2S1;EIF4E;G3BP1;SNRPG;HNRNPK;SYF2;MRPL1;IMPACT;EIF1;SNRPC;NHP2;RPS14;LSM3;SNRNP25;RPL5;SNRPE;MRTO4;RWDD1;MSI2;PNPT1;RPL26L1;RPS20;ZCCHC17;RPS12;RACK1;TIA1;TRIM21;ZFP36;RBMS1;RPL38;MRPL10;RPS25;FRG1;MRPL12;PCBP2;EIF3M;YJU2;HNRNPLL;CWF19L1;UTP6;SND1;NCBP1;PCBP3;PIH1D1;HNRNPA0;PRPF18;SRRT;EIF3B;PRPF19;ACTN4;DDX1;EIF2A;LIMD1;RPP40;MRPL38;RPS27A;GAPDH;PSMA6;RPS7;HSD17B10;PA2G4;HNRNPAB;RPS3;PPIE;HNRNPA2B1;RPS3A;EIF4H;FMR1;MRPL14;PABPN1;MRPL21;DDX39B;RPS4X;HNRNPF;G3BP2;PPIL1	HNRNPC;RPS10;DHX38;DDX23;DDX46;PPIL2;LSM4;PTGES3;RPP30;CRIPT;RPSA;BUD31;RPL11;TXNL4A;MRPL50;PSMA1;SYNCRIP;CBX5;FMR1;PRPF6;TFIP11	ILF2;DIMT1;SRFBP1;PABPC5;NVL;DYRK1A;MFAP1;MRPL34;GADD45GIP1;EIF1AX	ELAVL1;TARBP2;HDLBP;PKP2;VIM;HEXIM1;SLBP;MVP;EIF4G1;HNRNPAB;FMR1	SRP14;MAK16;NGDN;CALR;MRPL58		PPP1R8;EIF2AK4;NPM1;PPIL3;XPO5;PRPF6	SSB;MRPL28;NPM1;MRPS14;RPP25L;LGALS3;PES1;MRPL32	DHX8;TRA2B;MCTS1;NCL		SNRPA1;EIF4A3;MRPL52;ESRP1		RNPC3;HNRNPR;FBL		RPLP2;HSF1;AGO1;MAGOHB;MAGOH;AGO2;RPS27A;PSMA1;YBX1			HSPA1A	POP7;SNRPF	DHX9;HNRNPH1;RPP25			NUP98;PIH1D2	LRRK2		ELAVL2	SF3B6;PRKRA	SNIP1	PUF60;HSPA1A;ILF3;HSPA1B;HSPA8	SNRPB2;SMNDC1;EMG1;CELF2
Pleural Mesothelioma	WikiPathways	1.6108	-0.751012	-1.61554	1.65216	0.642175	2.19496	0.974192	-0.843004	0.606468	2.30241	-0.736144	1.72446	-1.0649	-0.532994	-0.613954	1.6834	-1.94283	-1.26982	-0.681628	-0.695465	1.66774	-0.571344	2.16913	0.801372	2.0131	-0.849457	0.605897	0.765714	-1.17044	1.26753	-1.03776	-0.895416	FOXM1;STAT1;MCL1;CTBP1;CSNK2B;RPS6KB1;EGF;MAX;MDM2;PDGFC;CSNK2A2;PAK4;BDNF;FLT3LG;HBEGF;TGFB1;SPARC;EIF4B;FGF8;RBBP4;MAPK10;SRC;MAPK9;DKK2;SHC1;PDGFD;MAP2K6;WDR5;CDKN1A;HRAS;ITGAV;CDH4;EED;CDK2;IL6;ITGA6;RASSF2;MAP2K5;DKK4;MAP3K10;AKT1S1;VGLL4;GSK3B;CTNNA1;ANGPT4;RPS6KB2;CCL5;LIMD1;MAPK3;MAP2K1;MDK;CYCS;AREG;CXCL5;CXCL1;FGF2;MAPK1;VEGFC;AKT3;BCL2;CSNK2A1;FLT3;DKK1;MAPKAPK2;MAPK8;PAK6;PTEN;NTF3;PDGFA;MAPK14;KIF23;GRB2;MAP2K3;LAMA4;CD47;CTNNB1;MAP4K1;NFKB1	JUN;EFNA2;FZD10;RPS6KB1;RPS6KA1;TEAD4;HIF1A;MDM2;MAD1L1;BARD1;FGF8;MAD2L1;WIF1;CDH11;CSNK1A1L;HMGB1;LRP5;CTNNB1;LGALS9	CREB1;ITGAV;IL6;ITGA6;BMI1;CCL2;FGFR2;INS;WNT7A;DSC3;PRKAA1;FGF22	RAF1;MCL1;MOB1A;SHC1;YY1;BAG2;MEF2D;CTNNA1;EIF4G1;AMOT;ANGPT1;IGF1;RPS6KA3;ITGA1;CSF2;PRKAA2;CTNNB1	CSF1;CDH6;EGFR;CCNE1;CDH10;MAP3K11;CTNNA3;KDR	SOST;EFNA4;CTHRC1;FZD5;EFNA1;FZD7;FZD8;FZD2;FZD1;EPHA2;ROR2;LAMC2	WNT10A;SLC3A2;FGF8;IGF2;CDH8;CDH6;TSC2;ITGB1	SOST;TGFB1;WNT16;ATF3;FGF23	KMT2C;FABP4;ITGA2;EZH2;CDH2;CSF3	CSF1;EFNA2;VEGFD;FGFR3;CSF1R;CTHRC1;CDH11;SFRP4;DKK4;ROR1;EFNA5	CDH15;VEGFA;LRP6;NTRK1;WNT11	EFNA3;ITGA2;WIF1;KREMEN1;ITGAV;KIT;IGF1R;NTRK2;FGFR1	FGFR3;CSNK2A2;FLT3LG	EFNA2;EFNA3;IDO1	CXCL12;MMP9;HGF	ANGPT2;FLT4;CDH17;KREMEN1;INSR;SELE		MYC	FOXO1;MMP3	WNT3A;HMGN1	PDGFRA;BTC;FLT1;WNT5B;MMP2	FZD10;FABP4	PDGFC;FGF8;DDIT3;OGT;FZD9;NGF	MDM4;IL10;FGFR4	SFRP1;DKK2;CDH11;EIF4EBP1;CXCL12	VEGFA	IGF2;WNT10B	LAMA3;CSF3		FLT1;CDK2;CTNNA2
Positive Regulation Of Cellular Biosynthetic Process	GOMF	0.720706	1.62939	2.06884	2.35844	0.884501	-2.05803	-2.08018	-0.843004	1.48743	-1.29858	0.6153	-2.20107	0.632166	-2.09301	-0.613954	-1.36069	-1.25446	1.80409	-0.681628	1.06523	-1.73415	-1.03265	0.801372	-1.70049	-0.815338	0.978778	0.605897	-0.588564	-0.535387	0.726862	-1.03776	-0.895416	ELK1;BIRC2;SMAD3;SMAD2;CTBP1;UBE3A;DLX3;PDLIM1;MYSM1;FOXO3;SMAD4;RUVBL1;KAT2B;RORB;PKN1;ARRB1;USP21;TOX3;FEV;BRDT;PRDM4;APBB1;PPARA;GTF2I;CREBBP;MED4;NCOA2;PGR;IRF3;WWOX;SRA1;TCF4;MYCBP;MAFG;KAT2A;PARK7;CEBPE;USP22;YY2;UBE2L3;FLI1;TRIM21;ELK4;FOXO4;KDM1A;HOXD4;TADA1;PMF1;PSMC3IP;TADA3;MEIS2;SETD3;COPS5;ACTN4;TFCP2L1;NCOA7;KAT5;NR3C1;FGF2;AIP;NME2;PRKCB;ELK3;TP53;CTNNB1;BCL10;SMAD1;ACTN1;APEX1;NFKB1	SATB2;JUN;ANKRD1;SMARCC1;CREB3L1;EDF1;BACH1;TEAD4;HIF1A;MID2;NFATC1;CEBPB;STAT5B;JUP;MEOX2;BUD31;HHEX;MED20;FOXP3;HOXC11;NRL;THAP11;HMGB1;PRMT2;NEUROG3;CTNNB1	NOTCH2;ISL1;EHF;TBX3;FOXC2;MEOX2;PAX8;CEBPA;CREB1;MEOX1;ATF1;TEF;UBE2L3;HOXA5;OTX2;TRIM27;SOX10;ZNF580;DYRK1A;DAXX;SOX9;LDB1;ABL1;IL31RA;NR1H4	CBFB;STAT6;HTATIP2;GMEB2;YY1;NFKBIB;ARL2BP;JUND;POU2AF1;ETV4;MITF;NFE2L2;MEF2D;LPIN1;KDM4C;IRF5;TP53;CTNNB1;CNOT9;ARID1A	IRF1;ATF6B;MZF1;CEBPB;SIRT1;HLF;PITX3;PAGE4;PPARG	CREB3L4;ETV2	PQBP1;NPM1	TP63;ETV5;KLF4;NPM1;ATF3	HNF4A;KMT2C;IRF2;APBB1;CREB3L2;ING4;CDX1;FOSL2;SHOX	NOTCH2;YAP1;CD274	PAIP1;KMT2D;SOX2;PARK7;NR4A1;NR1H2	RFX5	ZNF175;BATF;ZBTB16;LMO3;TADA2A		HSF1;PSMD9;NFIA	NOTCH1	PCBD1	BRD4;MYC;RFXAP;FOXJ2;ATF5;MED1	FOXO1;TCF12	DHX9;DTX1;POU2F1;WNT3A		ANKRD1	NUP98;DDIT3;IRF4		FOXL2	ATF6;ATF5;ACTN2	TRIM5;TRIM28	OTX1	HMGA1	SUB1;SPI1
Positive Regulation Of Biosynthetic Process	GOMF	0.720706	1.62939	2.06884	2.35844	0.884501	-2.05803	-2.08018	-0.843004	1.48743	-1.29858	0.6153	-2.20107	0.632166	-2.09301	-0.613954	-1.36069	-1.25446	1.80409	-0.681628	1.06523	-1.73415	-1.03265	0.801372	-1.70049	-0.815338	0.978778	0.605897	-0.588564	-0.535387	0.726862	-1.03776	-0.895416	ELK1;BIRC2;SMAD3;SMAD2;CTBP1;UBE3A;DLX3;PDLIM1;MYSM1;FOXO3;SMAD4;RUVBL1;KAT2B;RORB;PKN1;ARRB1;USP21;TOX3;FEV;BRDT;PRDM4;APBB1;PPARA;GTF2I;CREBBP;MED4;NCOA2;PGR;IRF3;WWOX;SRA1;TCF4;MYCBP;MAFG;KAT2A;PARK7;CEBPE;USP22;YY2;UBE2L3;FLI1;TRIM21;ELK4;FOXO4;KDM1A;HOXD4;TADA1;PMF1;PSMC3IP;TADA3;MEIS2;SETD3;COPS5;ACTN4;TFCP2L1;NCOA7;KAT5;NR3C1;FGF2;AIP;NME2;PRKCB;ELK3;TP53;CTNNB1;BCL10;SMAD1;ACTN1;APEX1;NFKB1	SATB2;JUN;ANKRD1;SMARCC1;CREB3L1;EDF1;BACH1;TEAD4;HIF1A;MID2;NFATC1;CEBPB;STAT5B;JUP;MEOX2;BUD31;HHEX;MED20;FOXP3;HOXC11;NRL;THAP11;HMGB1;PRMT2;NEUROG3;CTNNB1	NOTCH2;ISL1;EHF;TBX3;FOXC2;MEOX2;PAX8;CEBPA;CREB1;MEOX1;ATF1;TEF;UBE2L3;HOXA5;OTX2;TRIM27;SOX10;ZNF580;DYRK1A;DAXX;SOX9;LDB1;ABL1;IL31RA;NR1H4	CBFB;STAT6;HTATIP2;GMEB2;YY1;NFKBIB;ARL2BP;JUND;POU2AF1;ETV4;MITF;NFE2L2;MEF2D;LPIN1;KDM4C;IRF5;TP53;CTNNB1;CNOT9;ARID1A	IRF1;ATF6B;MZF1;CEBPB;SIRT1;HLF;PITX3;PAGE4;PPARG	CREB3L4;ETV2	PQBP1;NPM1	TP63;ETV5;KLF4;NPM1;ATF3	HNF4A;KMT2C;IRF2;APBB1;CREB3L2;ING4;CDX1;FOSL2;SHOX	NOTCH2;YAP1;CD274	PAIP1;KMT2D;SOX2;PARK7;NR4A1;NR1H2	RFX5	ZNF175;BATF;ZBTB16;LMO3;TADA2A		HSF1;PSMD9;NFIA	NOTCH1	PCBD1	BRD4;MYC;RFXAP;FOXJ2;ATF5;MED1	FOXO1;TCF12	DHX9;DTX1;POU2F1;WNT3A		ANKRD1	NUP98;DDIT3;IRF4		FOXL2	ATF6;ATF5;ACTN2	TRIM5;TRIM28	OTX1	HMGA1	SUB1;SPI1
Positive Regulation Of Macromolecule Biosynthetic Process	GOMF	0.720706	1.62939	2.06884	2.35844	0.884501	-2.05803	-2.08018	-0.843004	1.48743	-1.29858	0.6153	-2.20107	0.632166	-2.09301	-0.613954	-1.36069	-1.25446	1.80409	-0.681628	1.06523	-1.73415	-1.03265	0.801372	-1.70049	-0.815338	0.978778	0.605897	-0.588564	-0.535387	0.726862	-1.03776	-0.895416	ELK1;BIRC2;SMAD3;SMAD2;CTBP1;UBE3A;DLX3;PDLIM1;MYSM1;FOXO3;SMAD4;RUVBL1;KAT2B;RORB;PKN1;ARRB1;USP21;TOX3;FEV;BRDT;PRDM4;APBB1;PPARA;GTF2I;CREBBP;MED4;NCOA2;PGR;IRF3;WWOX;SRA1;TCF4;MYCBP;MAFG;KAT2A;PARK7;CEBPE;USP22;YY2;UBE2L3;FLI1;TRIM21;ELK4;FOXO4;KDM1A;HOXD4;TADA1;PMF1;PSMC3IP;TADA3;MEIS2;SETD3;COPS5;ACTN4;TFCP2L1;NCOA7;KAT5;NR3C1;FGF2;AIP;NME2;PRKCB;ELK3;TP53;CTNNB1;BCL10;SMAD1;ACTN1;APEX1;NFKB1	SATB2;JUN;ANKRD1;SMARCC1;CREB3L1;EDF1;BACH1;TEAD4;HIF1A;MID2;NFATC1;CEBPB;STAT5B;JUP;MEOX2;BUD31;HHEX;MED20;FOXP3;HOXC11;NRL;THAP11;HMGB1;PRMT2;NEUROG3;CTNNB1	NOTCH2;ISL1;EHF;TBX3;FOXC2;MEOX2;PAX8;CEBPA;CREB1;MEOX1;ATF1;TEF;UBE2L3;HOXA5;OTX2;TRIM27;SOX10;ZNF580;DYRK1A;DAXX;SOX9;LDB1;ABL1;IL31RA;NR1H4	CBFB;STAT6;HTATIP2;GMEB2;YY1;NFKBIB;ARL2BP;JUND;POU2AF1;ETV4;MITF;NFE2L2;MEF2D;LPIN1;KDM4C;IRF5;TP53;CTNNB1;CNOT9;ARID1A	IRF1;ATF6B;MZF1;CEBPB;SIRT1;HLF;PITX3;PAGE4;PPARG	CREB3L4;ETV2	PQBP1;NPM1	TP63;ETV5;KLF4;NPM1;ATF3	HNF4A;KMT2C;IRF2;APBB1;CREB3L2;ING4;CDX1;FOSL2;SHOX	NOTCH2;YAP1;CD274	PAIP1;KMT2D;SOX2;PARK7;NR4A1;NR1H2	RFX5	ZNF175;BATF;ZBTB16;LMO3;TADA2A		HSF1;PSMD9;NFIA	NOTCH1	PCBD1	BRD4;MYC;RFXAP;FOXJ2;ATF5;MED1	FOXO1;TCF12	DHX9;DTX1;POU2F1;WNT3A		ANKRD1	NUP98;DDIT3;IRF4		FOXL2	ATF6;ATF5;ACTN2	TRIM5;TRIM28	OTX1	HMGA1	SUB1;SPI1
Modification-Dependent Macromolecule Catabolic Process	GOBP	4.92734	0.751091	-1.61554	3.98984	-0.707525	-2.05803	0.974192	-2.51214	-1.43563	-2.2605	1.81644	-2.86498	0.939826	-1.4053	2.66513	-1.36069	-1.94283	-0.778497	1.0827	-1.17669	-1.04892	-1.71738	-0.557649	-0.557649	-0.815338	0.978778	-0.746415	-0.588564	-1.17044	-1.27482	-1.03776	-0.895416	CUL3;BIRC2;RAD23A;STUB1;ZNRF3;RNF122;UBE3A;DNAJB2;VPS4A;CHMP3;RAD23B;CDC34;KEAP1;ARRB1;VPS4B;SH3BGRL;UBQLN4;NPLOC4;PRKN;TSG101;MDM2;UBE2D4;PSMD4;SPOP;CUL4B;TOLLIP;ISG15;UBE2E1;RNF8;SQSTM1;AKT1;UBE2G1;CHMP2B;UBE2K;UCHL5;UFD1;CHMP2A;PCNP;NAE1;VPS25;CHMP1B;CHMP1A;UBXN2B;EXOSC8;UBQLN2;UBE2D1;UBE2D3;GID8;UBE2Z;CHMP6;UBE2W;CHMP4A;NEDD8;MAEA;WWP2;UBE2N;ZRANB1;UBQLN3;UBE2L3;UBA7;UBE2H;NUB1;PSMB7;SKP2;TRIM9;KCTD6;KCTD10;PCBP2;UBL7;NTAN1;RNF25;PSMC3;PSMD6;GSK3B;SHARPIN;ASCC2;WDR26;VCP;HDAC6;ATE1;HECTD3;UBA6;PSMC5;KAT5;RPS27A;UBE2I;GSK3A;PSMA6;SGTA;UCHL1;PCYOX1L;UBC;HSP90B1;LONP1;UBB;UBE2J1;HERC4;DNAJC10;CTNNB1;ERLEC1;RBBP6;RNF114;UBXN4	RNF43;DNAJB9;UBE2C;PSMB5;CUL9;MDM2;AGAP3;VPS28;PBK;UBE2D1;KCTD13;FBXO48;ARMC8;PRAME;PSMA1;PSMA2;UBC;ECRG4;RNF128;CTNNB1;ERLIN1	RNF43;PSMB6;TRAF4;ANAPC7;RNF34;PSMA3;USP28;UBE2L3;XBP1;TNFAIP1;KLHL3;RNF215	WWP1;FBXL4;UBL4A;SMURF1;DTX3L;CBL;ANAPC10;TRIM3;HERC5;DERL1;PSMD11;HGS;PSMA4;UBE2S;USP19;UBA1;SIAH1;BAG6;NFE2L2;SIRT2;AKIRIN2;MVB12B;TMUB1;NSFL1C;RNF215;CTNNB1;FAF2	SIRT1;UBE2R2;SNF8;CBLC;PSMD7;CALR;RNF13	PSMB1;RNF150	CLGN;KCTD5;AXIN2;HSPA5;EDEM2;NHLRC3;RNF149;LNX1	RNF148	SPSB1;PSMB3;UBE2G2	EXOSC3	SELENOS;UBE2D2;UBE2D3;DCAF12;PELI1;ZFAND2B;SKP1;RNF148;CANX;ADRM1		SMURF2;UBE2A;UBD;CUL1;PSMB4;SEC61B	KCTD6	PSMA7;UBE2C;PSMD9;ATXN3;USP14;PML;RPS27A;PSMA1;UBB	UMOD		UBE2L6;PCYOX1	TOM1L1;SIRT2;KCTD2;AURKA	PSMA5	NAGLU		FBXL5;DDIT3	CHFR;RNF128	AXIN2	ZNRF3;TRIM72;MAN1B1	DCAF11	SQSTM1
Protein Modification By Small Protein Conjugation	GOBP	4.38338	0.912086	-0.787578	3.06518	-1.2763	-2.05803	-0.645851	-1.54779	-1.43563	-2.2605	0.6153	-2.86498	0.939826	-1.4053	1.1091	-2.0488	-1.25446	-0.778497	-0.681628	-1.17669	-1.04892	-1.71738	-1.01632	1.71299	-1.48818	1.46942	1.10266	-1.23369	-1.17044	-1.27482	-1.03776	-0.895416	CUL3;BIRC2;GAN;STUB1;ZNRF3;RNF122;UBE3A;NT5C2;HMG20B;UBE2V1;CDC34;KEAP1;ATG5;KLHL7;ARRB1;PRKN;MDM2;RNF41;UBE2D4;DCUN1D3;SPOP;CUL4B;CAND1;COPS2;ISG15;UBE2E1;SUMO3;RNF8;AKT1;UBE2G1;UBE2K;NMI;TRAF1;PCNP;UBE2V2;NAE1;UBE2F;UBE2M;UBE2D1;UBE2D3;SUMO2;UBE2E3;UBE2Z;ZC4H2;UBA3;UBE2W;ASB13;UBA5;NEDD8;USP5;WWP2;UBE2Q2;UBE2Q1;UBE2N;RACK1;NDP;OTULIN;UBE2L3;UBA7;UBE2H;NUB1;TRIM21;SUMO4;COPS8;SKP2;TRIM54;TRIM9;KCTD6;RNF31;RNF141;KCTD10;DDRGK1;RNF25;KLHL2;LRSAM1;SHARPIN;COPS5;VCP;RANGAP1;PRPF19;HDAC6;HECW2;HECTD3;HDAC4;UBA6;RPS27A;UBE2I;CDK8;UFC1;BCL2;UFM1;UBC;UBB;UBE2J1;HERC4;CTNNB1;CCNB1IP1;RBBP6;RNF114	RNF43;DCAF5;UBE2T;KLHL13;UBE2C;CUL9;MDM2;NEURL1;BARD1;MOCS3;MID2;PPIL2;UBE2D1;URM1;SAE1;KCTD13;RAD18;PRAME;RAD51;UBC;RNF128;CTNNB1	RNF43;FANCF;ANAPC7;HECW1;RNF34;BLMH;BIRC7;UBE2L3;ASB8;TRIM27;TNFAIP1;TRIM55;BCL11A;KLHL3;EID3;TNKS	CBFB;WWP1;SMURF1;DTX3L;CBL;ANAPC10;UBA2;TRIM3;PELI2;HERC5;TNFAIP3;UBE2S;STX1A;UBA1;SIAH1;NFE2L2;NSMCE2;TRIM40;VCPIP1;MED10;TPP2;FYN;CTNNB1	DCUN1D2;SIRT1;UBE2R2;CBLC;RNF13	MUL1;ATG7	PIAS4;RFPL3;NHLRC3;RNF149;NQO1;LNX1	SOCS7;FBXO28;PLK1	SPSB1;DCUN1D1;UBE2G2	ASB9	UBE2D2;UBE2D3;STX1A;DCAF12;PELI1;SKP1		SMURF2;UBE2A;UBD;CUL1;IFIH1;ZBTB16	KCTD6	UBE2C;PML;UBAC1;RPS27A;UBB		HERC1	UBE2L6;MED1	CDK5RAP3;DCUN1D5	DTX1	MED11		FBXL5	CHFR;COPS7B;MDM4;NSMCE1;RNF128		ZNRF3;THOP1;KLHL41;TRIM72	TRIM5;DCAF11;TRIM28
Regulation Of Primary Metabolic Process	GOMF	2.78346	1.43786	2.83088	2.19574	0.82604	-2.8585	-1.40979	-0.641079	2.20094	-2.71971	-1.09763	-3.45189	-0.60898	-3.39276	-0.634489	-2.68085	-2.51631	1.98692	-1.84228	0.624483	-2.19168	-2.16555	0.550895	-1.17121	-1.28173	-0.913598	0.595762	-1.4128	0.548249	-0.577759	-1.80642	-0.896148	ELK1;BIRC2;FOXM1;PIN1;EIF2B1;SMAD3;SMAD2;STAT1;HSPA1A;ENO1;MTRF1L;CTBP1;UBE3A;DLX3;PDLIM1;EIF3G;PCBP1;MYSM1;FOXO3;SMAD4;SHMT1;ETS2;RUVBL1;KAT2B;MAX;RORB;THRA;PURA;PKN1;ARRB1;USP21;SHMT2;EIF1B;TOX3;CIRBP;FEV;BRDT;SF1;PRDM4;APBB1;SAP30;NR3C2;PPARA;PRKN;TSG101;FXR1;EIF3J;EIF1AD;SSU72;GTF2I;CREBBP;PIR;MED4;COPS2;NCOA2;ZNF526;SKIL;EIF4B;AGO3;NRG1;PGR;HDGF;TAF15;IRF3;WWOX;EEF1D;SRA1;PURB;EIF4A2;EIF4A1;TCF4;EIF1AY;MYCBP;EIF2S1;EIF4E;TSTD1;MAFG;DENR;KAT2A;PARK7;EIF4EBP2;EIF1;CTDSPL;RPS14;RYBP;SIX6;CTDSP1;TFB2M;CEBPE;TFB1M;SMAD5;USP22;RACK1;YY2;UBE2L3;ARNT;FLI1;TRIM21;ELK4;FOXO4;DMRTC2;HEY1;KDM1A;HES5;HOXD4;KLF9;N4BP2L2;TADA1;THRB;ZNF263;MAP3K10;LMO4;PMF1;PSMC3IP;MSC;TCF24;POLR2M;EIF3M;TADA3;MEIS2;SAMD4B;PSMC3;EEF1G;GSPT2;FOXP4;SETD3;SND1;USF2;DMRTB1;EIF2S2;COPS5;EIF3B;ACTN4;DDX1;TFCP2L1;EIF2A;EEF1A1;LIMD1;NCOA7;PSMC5;KAT5;EIF5;NR3C1;FGF2;MAPK1;CDK8;CDK1;AIP;DNAJB1;ARID3A;EIF4G2;NME2;PA2G4;PFDN5;PRKCB;ELK3;EEF1B2;EIF4H;EIF5A;TP53;DEAF1;FMR1;MTIF3;CTNNB1;BCL10;CREG1;PAWR;EIF4E2;SMAD1;ACTN1;APEX1;NFKB1;ESRRA;TFAM	SPDEF;ZHX3;SATB2;JUN;ANKRD1;MUC1;SMARCC1;CREB3L1;BTG2;ZNF18;RELB;EEF2K;EDF1;BACH1;MYNN;TEAD4;HIF1A;BCL6;NEURL1;PRDM1;MID2;NFATC1;CEBPB;STAT5B;JUP;GMNN;MEOX2;TLE5;STAT5A;BUD31;HHEX;MED20;BEND6;FOXP3;HES1;HOXC11;NRL;THAP11;ZC3H8;SP6;HES6;HMGB1;PRMT2;NEUROG3;RB1;FMR1;CTNNB1;MYRF;MNX1;TGIF2	SNAI2;NOTCH2;ISL1;RORC;PAX4;ZHX1;ZNF774;ZNF180;ZNF566;ZNF329;ZNF410;EHF;ELF5;SATB1;TBX3;FOXC2;CTCF;MEOX2;PAX8;CEBPA;MECP2;CREB1;MEOX1;RXRA;TGIF2LY;ATF1;TEF;RIOX2;UBE2L3;HOXA5;XBP1;MKX;OTX2;TRIM27;ZNF69;KCTD1;ZKSCAN7;SOX10;HMX3;ZNF580;VSX1;BCL11A;OLIG1;DYRK1A;DAXX;SOX9;LDB1;NANOG;ABL1;DRGX;IL31RA;NR1H4;EIF1AX	CBFB;STAT6;HTATIP2;RUNX3;NFE2L1;EIF5A2;DLX4;TRIM3;GMEB2;YY1;NFKBIB;ZNF34;ARL2BP;JUND;POU2AF1;ETV4;HOXA11;MITF;NFE2L2;ZNF696;MED10;AKIRIN2;NEUROG1;MLX;MEF2D;LPIN1;EIF4G1;KDM4C;IRF5;TP53;FMR1;PEX14;CTNNB1;CNOT9;ZNF275;ARID1A	IRF1;ATF6B;ZNF334;ZNF382;MZF1;CEBPB;HMGA2;SIRT1;HLF;SIRT6;PITX3;PAX3;ZNF230;PAGE4;PPARG;SOX6;FOXP1;MRPL58	CDYL2;CREB3L4;RBFOX2;MAZ;ETV2	VDR;PIAS4;PQBP1;BACH2;EIF2AK4;NPM1;USF1;NR0B2;NHLRC3;FOXG1	TP63;TBX22;ZNF10;ZNF75D;ZBTB33;ETV5;KLF4;NPM1;ATF3;NFYA;TYMS;NR1D1;BATF3	HNF4A;MUC1;KMT2C;ZNF174;MCTS1;ZNF134;IRF2;ZNF415;APBB1;SAP18;CREB3L2;ING4;TGIF2LX;CDX1;FOSL2;HMX2;SHOX;EZH2;ZBTB10;C1D	NOTCH2;BASP1;YAP1;CD274	ZNF41;PIN1;PAIP1;KMT2D;NAB1;SOX2;PARK7;PITX2;NR4A1;NR1H2	ZNF483;RFX5	ZNF175;SUFU;BATF;ZBTB16;IRF8;LMO3;TADA2A;ZBTB7A;PEX14;ZNF264		HSF1;PSMD9;HDGF;EIF4EBP2;AGO2;MSX2;NFIA	NOTCH1	PCBD1	BRD4;MYC;HSPA1A;IRF9;RFXAP;NAB2;FOXJ2;ATF5;EEF1A1;MED1;MXI1	FOXO1;TCF12	DHX9;MUC1;DTX1;MGA;POU2F1;WNT3A	MED11	ANKRD1	NUP98;NR1D2;BCL6;DDIT3;IRF4	EIF4EBP3;BTG1;C1QBP	FOXL2;EIF4EBP1	ATF6;ATF5;ACTN2	EIF4G3;TRIM5;ETV7;TRIM28	OTX1	HSPA1A;EWSR1;HMGA1	ELANE;SUB1;SPI1		HEY1
Regulation Of Nitrogen Compound Metabolic Process	GOMF	2.78346	1.43786	2.83088	2.19574	0.82604	-2.8585	-1.40979	-0.641079	2.20094	-2.71971	-1.09763	-3.45189	-0.60898	-3.39276	-0.634489	-2.68085	-2.51631	1.98692	-1.84228	0.624483	-2.19168	-2.16555	0.550895	-1.17121	-1.28173	-0.913598	0.595762	-1.4128	0.548249	-0.577759	-1.80642	-0.896148	ELK1;BIRC2;FOXM1;PIN1;EIF2B1;SMAD3;SMAD2;STAT1;HSPA1A;ENO1;MTRF1L;CTBP1;UBE3A;DLX3;PDLIM1;EIF3G;PCBP1;MYSM1;FOXO3;SMAD4;SHMT1;ETS2;RUVBL1;KAT2B;MAX;RORB;THRA;PURA;PKN1;ARRB1;USP21;SHMT2;EIF1B;TOX3;CIRBP;FEV;BRDT;SF1;PRDM4;APBB1;SAP30;NR3C2;PPARA;PRKN;TSG101;FXR1;EIF3J;EIF1AD;SSU72;GTF2I;CREBBP;PIR;MED4;COPS2;NCOA2;ZNF526;SKIL;EIF4B;AGO3;NRG1;PGR;HDGF;TAF15;IRF3;WWOX;EEF1D;SRA1;PURB;EIF4A2;EIF4A1;TCF4;EIF1AY;MYCBP;EIF2S1;EIF4E;TSTD1;MAFG;DENR;KAT2A;PARK7;EIF4EBP2;EIF1;CTDSPL;RPS14;RYBP;SIX6;CTDSP1;TFB2M;CEBPE;TFB1M;SMAD5;USP22;RACK1;YY2;UBE2L3;ARNT;FLI1;TRIM21;ELK4;FOXO4;DMRTC2;HEY1;KDM1A;HES5;HOXD4;KLF9;N4BP2L2;TADA1;THRB;ZNF263;MAP3K10;LMO4;PMF1;PSMC3IP;MSC;TCF24;POLR2M;EIF3M;TADA3;MEIS2;SAMD4B;PSMC3;EEF1G;GSPT2;FOXP4;SETD3;SND1;USF2;DMRTB1;EIF2S2;COPS5;EIF3B;ACTN4;DDX1;TFCP2L1;EIF2A;EEF1A1;LIMD1;NCOA7;PSMC5;KAT5;EIF5;NR3C1;FGF2;MAPK1;CDK8;CDK1;AIP;DNAJB1;ARID3A;EIF4G2;NME2;PA2G4;PFDN5;PRKCB;ELK3;EEF1B2;EIF4H;EIF5A;TP53;DEAF1;FMR1;MTIF3;CTNNB1;BCL10;CREG1;PAWR;EIF4E2;SMAD1;ACTN1;APEX1;NFKB1;ESRRA;TFAM	SPDEF;ZHX3;SATB2;JUN;ANKRD1;MUC1;SMARCC1;CREB3L1;BTG2;ZNF18;RELB;EEF2K;EDF1;BACH1;MYNN;TEAD4;HIF1A;BCL6;NEURL1;PRDM1;MID2;NFATC1;CEBPB;STAT5B;JUP;GMNN;MEOX2;TLE5;STAT5A;BUD31;HHEX;MED20;BEND6;FOXP3;HES1;HOXC11;NRL;THAP11;ZC3H8;SP6;HES6;HMGB1;PRMT2;NEUROG3;RB1;FMR1;CTNNB1;MYRF;MNX1;TGIF2	SNAI2;NOTCH2;ISL1;RORC;PAX4;ZHX1;ZNF774;ZNF180;ZNF566;ZNF329;ZNF410;EHF;ELF5;SATB1;TBX3;FOXC2;CTCF;MEOX2;PAX8;CEBPA;MECP2;CREB1;MEOX1;RXRA;TGIF2LY;ATF1;TEF;RIOX2;UBE2L3;HOXA5;XBP1;MKX;OTX2;TRIM27;ZNF69;KCTD1;ZKSCAN7;SOX10;HMX3;ZNF580;VSX1;BCL11A;OLIG1;DYRK1A;DAXX;SOX9;LDB1;NANOG;ABL1;DRGX;IL31RA;NR1H4;EIF1AX	CBFB;STAT6;HTATIP2;RUNX3;NFE2L1;EIF5A2;DLX4;TRIM3;GMEB2;YY1;NFKBIB;ZNF34;ARL2BP;JUND;POU2AF1;ETV4;HOXA11;MITF;NFE2L2;ZNF696;MED10;AKIRIN2;NEUROG1;MLX;MEF2D;LPIN1;EIF4G1;KDM4C;IRF5;TP53;FMR1;PEX14;CTNNB1;CNOT9;ZNF275;ARID1A	IRF1;ATF6B;ZNF334;ZNF382;MZF1;CEBPB;HMGA2;SIRT1;HLF;SIRT6;PITX3;PAX3;ZNF230;PAGE4;PPARG;SOX6;FOXP1;MRPL58	CDYL2;CREB3L4;RBFOX2;MAZ;ETV2	VDR;PIAS4;PQBP1;BACH2;EIF2AK4;NPM1;USF1;NR0B2;NHLRC3;FOXG1	TP63;TBX22;ZNF10;ZNF75D;ZBTB33;ETV5;KLF4;NPM1;ATF3;NFYA;TYMS;NR1D1;BATF3	HNF4A;MUC1;KMT2C;ZNF174;MCTS1;ZNF134;IRF2;ZNF415;APBB1;SAP18;CREB3L2;ING4;TGIF2LX;CDX1;FOSL2;HMX2;SHOX;EZH2;ZBTB10;C1D	NOTCH2;BASP1;YAP1;CD274	ZNF41;PIN1;PAIP1;KMT2D;NAB1;SOX2;PARK7;PITX2;NR4A1;NR1H2	ZNF483;RFX5	ZNF175;SUFU;BATF;ZBTB16;IRF8;LMO3;TADA2A;ZBTB7A;PEX14;ZNF264		HSF1;PSMD9;HDGF;EIF4EBP2;AGO2;MSX2;NFIA	NOTCH1	PCBD1	BRD4;MYC;HSPA1A;IRF9;RFXAP;NAB2;FOXJ2;ATF5;EEF1A1;MED1;MXI1	FOXO1;TCF12	DHX9;MUC1;DTX1;MGA;POU2F1;WNT3A	MED11	ANKRD1	NUP98;NR1D2;BCL6;DDIT3;IRF4	EIF4EBP3;BTG1;C1QBP	FOXL2;EIF4EBP1	ATF6;ATF5;ACTN2	EIF4G3;TRIM5;ETV7;TRIM28	OTX1	HSPA1A;EWSR1;HMGA1	ELANE;SUB1;SPI1		HEY1
Regulation Of Cellular Process	GOBP	0.795921	0.691689	1.73855	4.50308	-0.683406	1.79282	-1.43866	1.37488	1.9796	4.05929	1.11736	0.878775	1.48246	1.2895	-2.02818	2.66127	-3.72221	-1.41688	-0.699908	-3.36969	3.07987	1.80075	-0.772221	-1.9512	1.95732	-2.26075	0.925051	-1.14508	1.6053	-0.748694	-1.91127	-0.897263	ELK1;KCNAB2;PNP;CUL3;BIRC2;ILK;FOXM1;RAD23A;PIN1;PLCG2;BRD2;EIF2B1;STAR;CBS;STUB1;STAT3;SMAD3;SMAD2;STAT1;ZNRF3;MCL1;FAIM;IL18RAP;TMEM106A;PGRMC2;KLRC4;PRR16;APLP2;ASCC1;LRP1;HSPA1A;SYK;RAB3D;HABP4;HNRNPDL;SPAST;STMN2;PLD3;PLAAT4;N6AMT1;HSPB1;ENO1;TMEM119;NAT14;SPG21;CACNB4;RNF122;SPART;CXADR;TXNDC5;CTBP1;UBE3A;TBL2;ADGRF1;LRCH4;MRE11;CSNK2B;PLCB1;INPP5E;PTK2B;CARD9;EHD4;DLX3;RUFY1;PDLIM1;DNAJB2;P4HB;PCBP1;VPS4A;SPOCK1;ELL2;CD38;VSIR;MYSM1;MLYCD;FOXO3;HMG20B;FKBP1B;DNM2;DNAJA2;CPNE1;DNAJB6;DAPP1;UBE2V1;RGS10;SMAP1;AGO1;EVL;JAK2;RPS6KB1;PTPN11;FXN;DDR1;EGF;ARHGAP1;SMAD4;BUB1;SHMT1;AARS1;DUSP6;ETS2;SRI;IGBP1;RRAS2;TRIB2;RUVBL1;KAT2B;CDKN2D;TAPBP;STAMBPL1;MAX;YWHAB;ARF6;PELO;IST1;GSTO1;NMT1;CHP1;SIRT5;HNRNPA1;MAPRE1;STAU1;PRKAR1B;RORB;GLRX2;LAMTOR3;CLIC4;OTUB2;NUDT16L1;TAX1BP3;SH3GL2;CHMP3;PDCD5;PBRM1;THRA;FKBP6;CKS1B;CDC34;PURA;RGS7;RHOG;PKN1;TNFAIP8;KEAP1;ARL3;ERCC1;ATG5;FERMT3;PABPC4;STK24;SEPTIN11;PPP2R1A;PTPN9;BCAR3;TRDMT1;INPP5B;ARRB1;GNAI3;AHCYL1;CSNK1G2;NAPB;VPS4B;RAD1;PACSIN1;USP21;HOMER2;RPS6KA6;SHMT2;SH3BGRL;PIP4K2A;EIF1B;NEK7;DPYSL3;L3MBTL2;HMG20A;TOX3;UBQLN4;CIRBP;NDC80;MPP7;PLS1;NISCH;FEV;RBM3;BRDT;ELMO1;SF1;PRDM4;APBB3;ARHGAP30;GRAP;NLRP10;APBB1;TESC;ASH2L;BAG4;SNX17;CASS4;TMEM237;DDX6;TWF1;SAP30;IFI16;KRT17;NR3C2;RAB18;PPARA;GCK;STAU2;NPLOC4;PRKN;TSG101;GMFG;ANP32A;FXR1;CETN2;BCL2L2;CSH1;EFNB1;HK2;MDM2;IGHG4;RNF41;ZFYVE27;SF3B4;USP8;ITPKA;TCEA2;PKD2;HSPA9;ARL6IP5;NAP1L2;CERT1;ARHGAP45;SWAP70;DCUN1D3;HTR2A;SSU72;DPYSL2;GSTP1;APAF1;RAB31;GTF2I;MAGEA10;CREBBP;NCK2;PPP2R5A;NADK;GRB14;ZYX;PIR;USO1;IFIT3;ROCK2;PNKP;PDGFC;CSNK2A2;CCL1;CCN4;CRLF2;ANXA2;PAK4;FGF16;ERP29;CTF1;IFNL1;INHBA;FLRT1;CUL4B;APOBEC3G;CAND1;DPY30;NUDT12;TOLLIP;TXNRD1;KPNA6;TTL;ARHGEF1;RGS18;LANCL1;PC;NSF;MED4;COPS2;FGF7;TACSTD2;NCOA2;BDNF;MAGI2;ITSN1;TPT1;DEF6;FLT3LG;HBEGF;RAP1GDS1;TGFB1;SPARC;ADM;S100A4;ISG15;ANXA7;DOK2;RAB14;AGAP2;MBD1;VPS29;SMC3;UBE2E1;RALA;ZNF526;SUMO3;DNAJC17;RNF8;SKIL;EIF4B;AKT2;PTPN7;PROK1;AZU1;ARHGAP5;FGF8;MESD;CRADD;AGO3;GAP43;LAMTOR2;RBBP4;IFNG;GFER;LCAT;MAPK10;LOXL3;SRC;NRG1;SQSTM1;CNPY4;CES1;PHGDH;CNN1;CD247;COL2A1;GLA;HEXIM1;MAPK9;XCL2;AKT1;BMP4;BRAF;CD79A;DKK2;PGR;GPT;SHC1;GHRH;ACVRL1;FADD;AKR1B1;HDGF;IL26;PPBP;RAC3;PDE5A;GDI1;DOK1;RAB3B;MAPRE2;SH3GLB1;TAF15;CDK16;RAB4A;MAPRE3;DBI;SULT1E1;PDGFD;IRF3;ANXA4;MAP2K6;BAG1;RAB5A;ADPRS;AIDA;SYNJ2BP;CHMP2B;SEPSECS;STMN1;UBE2K;ACOT8;UCHL5;UFD1;EGFL6;NMI;RAB21;RAB3A;TRIP10;FKBP4;WWOX;SAR1A;CHMP2A;ENSA;GABARAP;CRNN;HADH;RRAS;RAB11A;FIS1;TRAF1;ARG2;CAB39;DCXR;WDR5;RHOC;CRCP;MAP1LC3A;GMFB;LSM1;NCALD;NMT2;DRG1;NAA10;IRAK4;UBE2V2;RHOB;CXCL11;PDCD6IP;VAT1;NAE1;SARS1;RTN4IP1;LDLRAP1;VPS25;RANBP1;MAGEA6;CHMP1B;GCLM;SRA1;CHMP1A;PIP4K2B;PGP;TRIAP1;SVIP;ZWINT;CDKN1A;PURB;NAIF1;NRGN;STXBP6;NDRG3;SH3GL3;JMJD6;IDH1;HNRNPD;RDX;ALDH2;ARF4;ARL6;ARPC5;MVD;RALB;UBXN2B;PTGES2;DDX19A;CBX1;EIF4A2;PEA15;CHST2;CBX3;CNN2;DSTN;DNAJB4;HDAC2;HRAS;EXOSC8;RGS1;RAC2;MEMO1;UBE2M;PPP1R14A;OSTF1;UBQLN2;NFKBID;UBLCP1;TIAL1;POLR2K;NT5C3B;TCF4;PPP1R2;SERPINE2;USP15;LRRC59;RPS19;PSTPIP1;FIBP;ZFAND1;CYRIB;MOB1B;STAMBP;BTK;RAB5B;RAB1A;HOMER1;PTP4A3;GLUL;ARF1;PDAP1;PFDN2;UBE2D1;KARS1;MYCBP;RAB2B;EIF2S1;GIPC1;ACADVL;EIF4E;G3BP1;GNAI1;SNTA1;TSTD1;RAB1B;UBE2D3;MAFG;RAB13;HPRT1;VPS26A;PPP1CC;G6PD;HAT1;HIPK3;HNRNPK;TXNDC12;LZIC;VAMP7;PCNA;KAT2A;DDAH1;SYF2;PARK7;SUMO2;PLXNA4;IL15;ITGA2B;EPOR;RAB3C;SFTPD;SNCG;PDYN;ATP5IF1;ACO1;FN1;RAB11B;OGG1;JPT2;OXSR1;EIF4EBP2;MARCO;RAB8B;ITGAV;PFN1;GID8;LZTFL1;CPTP;CIB1;AP1AR;NABP1;FAM50A;IMPACT;F11R;IL1RAPL1;ESAM;CALCR;CDH4;EIF1;PFN4;CTDSPL;PDCL3;DNAJB8;DR1;NUDT16;RAB23;FUBP1;RPS14;RYBP;NUDT21;RCAN2;PDCL;SIX6;RPL5;UBL5;UBE2Z;EED;ZC4H2;NDUFAF2;UBA3;GFPT1;CDK2;MAD2L1BP;SYT13;CAB39L;CHMP6;TBC1D13;CTDSP1;CIAO1;NUBP1;UBE2W;SAMSN1;HAX1;CEBPE;SERPINB9;ASB13;NAA80;DFFA;EPHX2;TSC22D3;HAUS1;DHRS4;MRTO4;UBA5;RWDD1;BCL7A;CHMP4A;ARC;STYX;FBLIM1;MSI2;RTCA;PNPT1;TBC1D22B;STK3;PLA2G4A;BTN3A2;SRPK2;MGMT;HCLS1;TYRP1;NEDD8;CASP10;MAEA;SMAD5;PRKAR1A;HYOU1;CASP7;GP1BB;AACS;UBASH3A;SYT6;ATL3;STK10;CTNNBIP1;NKIRAS2;EEF1E1;RPS20;MACROH2A1;WWP2;OTUD7B;WDR48;UBE2N;USP46;RHOT1;ZRANB1;USP22;NEIL1;ZCCHC17;RPS12;RACK1;PICK1;TIA1;GGCT;INHA;NDP;YY2;OTULIN;CCL27;UBE2L3;IL6;ARNT;ABR;DAB2;FLI1;ITGA6;ITGB1BP2;LPL;PPM1B;RASSF2;TRIM21;TACC3;WAS;MAP2K5;HSPA2;SUMO4;YWHAH;CASP4;CCNYL1;LAS2;COPS8;PLAT;ELK4;PFKFB1;FOXO4;DMRTC2;HEY1;ZFP36;KDM1A;SRPK1;HES5;HOXD4;IP6K2;KLF9;N4BP2L2;RPL38;FZD4;SKP2;GTF2A2;TADA1;THRB;TRIM54;ATP6V1C2;ZNF263;DKK4;CXCL2;CXCL3;CCL22;BIK;KCTD6;MAP3K10;DAG1;RNF31;SPATC1L;MRPL12;LMO4;RNF141;THEM4;RBPMS2;AKT1S1;REEP2;PMF1;CLUAP1;PSMC3IP;RAB38;RABL3;MSC;BMERB1;RAB4B;KCNRG;KCTD10;TCF24;PRMT1;RBM4;PCBP2;KCNAB3;NECAB3;ARPC2;SEPTIN1;TIPRL;ABHD5;KHDRBS2;TWF2;POLR2M;CDC42EP4;SYAP1;NOSIP;DENND10;CLYBL;GOLPH3L;TRUB1;NDEL1;TADA3;VGLL4;DDRGK1;GNAQ;MEIS2;YJU2;GHRL;EXD1;SAMD4B;TRMT112;HYPK;RNF25;EHD2;DMTN;HNRNPLL;BZW2;SH3BP5;ATP6V1C1;PSMC3;MIEF1;TBC1D20;TTLL12;MKNK1;FSD1;PDLIM5;RAB7A;PPM1F;PRRT2;PAGR1;GSK3B;AAMDC;EHD1;CACNB3;GSPT2;FOXP4;SETD3;GAB1;SCP2;FGD2;MBNL1;LRSAM1;SND1;RABEP1;MARS1;CTNNA1;GRIPAP1;DNM1;NCBP1;MORF4L2;MBNL2;ASAP3;USF2;PCBP3;SHARPIN;SNX12;ASCC2;RILPL1;MAP6D1;REM1;PIH1D1;PYCARD;EGLN2;CFAP298;RER1;AVEN;TMX1;DMRTB1;HNRNPA0;ARL6IP1;PTPA;GOLPH3;VPS26B;COPS5;TIMP3;EPS8L1;VIL1;EOLA1;NONO;DNAJC1;OGFR;ARHGAP26;UNC13D;REPS2;SNX27;VAC14;METTL3;HIP1R;SRRT;INPP5F;EIF3B;DYNC1LI1;ERC1;ANGPT4;VCP;RANGAP1;WEE2;ME2;PACSIN2;PRPF19;ACTN4;HDAC6;ME1;INPP4A;MICAL1;WASL;DIAPH1;ASPSCR1;SRGAP2;DDX1;SNCAIP;CADPS2;TFCP2L1;EIF2A;RPS6KB2;FHOD1;BICD1;HECW2;FXYD2;CCL5;EHD3;RIC8A;NUMB;EEF1A1;INPP5D;FNBP1;ANKRD2;HDAC4;ARHGAP6;LIMD1;DPP8;RABGAP1L;NCOA7;INPP5A;ROPN1B;PSMC5;LRRFIP2;ARID3C;LNPK;DDHD2;CLNK;KAT5;CRTC3;EML2;FTH1;HLA-E;PLCD3;EIF5;HSP90AA1;IL2RG;PAFAH1B2;CDH3;PRKCA;PRKCZ;GDI2;DCN;CAPN1;HSPD1;PF4;AIMP1;TNC;NCR2;ULBP3;GDF5;SOD1;FGA;ACE2;ACVR1B;XRCC6;SPINT2;AIF1;MAPK3;NR3C1;HDAC8;MAP2K1;RAC1;UBE2I;YES1;CCL28;MDK;SERPINE1;CYCS;CLEC11A;AREG;CCN2;EDAR;CXCL5;CXCL1;JAM2;JAM3;TSLP;FGF2;VWF;MAPK1;DIABLO;VEGFC;APP;CTSA;GP6;IDE;KREMEN2;NID1;SEMA3A;CFC1;HTRA2;IL24;GRK2;BMP1;CDK8;CSK;ECM1;PRKCI;LYN;PIK3CA;PIK3CG;AKT3;TBK1;BCL2;BCL2A1;CDK1;CSNK2A1;FLT3;GSK3A;LCK;MPL;DUSP3;XPNPEP1;CXCL6;CCL17;VIP;CD40LG;DKK1;CASP3;LGMN;CD84;PLG;PTGS2;ADAM9;MAPKAPK2;MAPKAPK5;MAPKAPK3;MAPK8;PAK6;PTEN;UFM1;AIP;PPIA;GAPDH;DNAJB1;PSMA6;RPS7;SEZ6L2;SGTA;ARID3A;CDC37;KPNB1;ING1;LMNB1;NAGK;PDXP;SNX4;FGF4;FGF6;FST;IL20;NTF3;PDGFB;SELP;YWHAG;AKR1A1;CFL1;EIF4G2;LCMT1;PKM;NME2;PA2G4;PFDN5;GPI;PEBP1;RAN;NAPA;SPHK1;PTPN6;CLEC1B;DHH;HNRNPAB;SPHK2;PDGFA;DNAJC19;SORCS2;PDIA3;PPP3CA;COTL1;GOT1;MMP1;ARPP19;BIRC3;CRK;DBNL;FGG;SCGB2A1;MAPK12;MAPK14;CLIC1;NCK1;PRDX5;PRDX6;UCHL1;RPS3;CD226;IL17RB;IL23R;SCARF1;PPID;PDK1;KIF23;PPIE;PPIF;PDE11A;TYK2;ANXA6;CKAP2;HNRNPA2B1;KRT18;MIF;SET;TNFRSF13C;TNNI3;GRB2;HSP90AB1;PRKCB;RASA1;RPS3A;HPSE;POFUT1;COLGALT1;PRKCSH;ELK3;CILP;ASAH1;AFP;BID;NOG;YWHAZ;BAD;EIF4H;EIF5A;HINT1;PSME1;CCN6;THPO;ST6GAL1;PIP;MAP2K3;CGB2;IFNA8;CGREF1;PCDH8;ALKAL2;UTS2B;NPNT;DEAF1;ANGPTL7;YBX2;HSP90B1;LONP1;TP53I13;IFNA16;PVRIG;POGLUT1;FAM162A;PRLH;LAMA4;BRICD5;ATAD1;UBB;CD47;UBE2J1;CD74;SDF2L1;FUT9;ASPH;ERO1A;MPIG6B;ECEL1;CDSN;CABLES2;DNAJB11;LACRT;GP5;PPM1L;LRFN2;ISCU;YWHAQ;LMAN2;FMR1;CFTR;TIMM50;ZP4;SH3BP2;CARD19;B4GALT7;BNIP3L;PCDHGC3;HERC4;PGRMC1;PLEK;DLG3;IQCF1;STMN3;LGALS1;FUT8;DNAJC10;SULF2;PRDX3;CTNNB1;SNCA;BCL10;RRM2B;PIK3R1;CCPG1;PABPN1;MAP4K1;ERLEC1;FCRL4;LDLRAD4;MTPAP;ARHGEF10;SYT17;MANF;PPT1;MYDGF;TACO1;CREG1;C4BPA;NMS;AIFM1;PAWR;MMRN2;DDX39B;DNAJA4;EIF4E2;RPS4X;VASP;HNRNPF;SYNE2;BRSK2;TNRC6B;FHIT;VAV3;G3BP2;ALDH1A3;SMAD1;TIRAP;CDC42;ACTN1;ARHGDIB;APEX1;RHOA;NFKB1;ESRRA;CRKL;RBBP6;OAZ1;EGLN1;SPOCK3;TFAM;TBC1D5;DLL3;DUT	OCRL;SPDEF;ZHX3;SATB2;IL10RA;JUN;ANKRD1;SHISA2;TNFRSF14;RNF43;PGRMC2;TSPEAR;MUC1;IGSF11;TMED2;EFNA2;CD1A;SIGLEC15;OSMR;CEACAM4;RAB17;TLR1;SMARCC1;GCH1;CREB3L1;DNAJB9;GRB7;DCAF5;CD34;TNR;SAMHD1;BTG2;CLK2;ZNF18;RBM24;DNAI1;HNRNPC;RHPN2;ELL;RELB;GPR135;SPOCK1;CD38;CXCL9;CPNE1;FZD10;RGS8;BRPF1;KIF16B;TXNIP;RPS6KB1;TNFRSF18;CRABP1;TJP1;HSPA1L;RPS6KA1;EEF2K;EDF1;GPD1L;CDC25B;BACH1;KMT5C;MYNN;KLHL13;OTUD5;TEAD4;CDKN2C;WRNIP1;CYTH2;UBE2C;IMPA2;SCMH1;RGS19;ITGB2;HMGB3;RGS3;MICALL2;PAXIP1;MTCP1;CUL9;PSD;HIF1A;FAM3D;SNAP25;BCL6;HK1;MDM2;HCAR2;RAB35;GPR26;REPIN1;RND1;RAB27B;NEURL1;MAD1L1;KCNIP1;IL4;INHBB;CCL1;IL12RB1;CD80;CTSC;FLRT1;FRZB;MYZAP;ARHGEF7;BARD1;EDA;IL17F;PIK3C2A;TNFSF4;EEA1;TNFSF11;OSM;SHC2;IL13;TRIL;ADM;PRDM1;SNX7;MID2;NFATC1;DYNLT1;RCVRN;DUSP16;ZNF276;CRLF1;FGF8;MAD2L1;S100A10;SCG5;EDN3;GAL;ID1;DPP4;CES1;BMP8B;C1QL2;CEBPB;GPT;IGF2R;WIF1;GHRH;CDH11;BTLA;DKKL1;STAT5B;C1QTNF9;BMP3;JUP;OCIAD1;LSM4;PTGES3;VPS28;KIR2DL1;SULT2B1;AK4;CD9;PBK;GMNN;USH1C;RERG;RGS4;ACADL;PCK1;ASPA;CARD18;MAGEA6;SPIN1;MEOX2;TAF10;GNG11;ZWILCH;IL36RN;TLE5;AKAP7;PPP3R2;CD3E;ADGRE5;FGB;ADGRG1;RAET1G;VLDLR;RPRD1B;UBE2D1;CRIPT;HAT1;TOM1L2;BRF1;EFHD1;FGL2;GBP5;MME;STAT5A;TM2D1;BUD31;HHEX;MED20;IFT20;BAMBI;IL17RE;EGLN3;BEND6;NMRK2;PSMG2;PTPMT1;RGS16;RPL11;HUS1;SKA1;CASP10;DNM1L;ST8SIA1;NCBP2;ITGA3;SAE1;RETNLB;KCTD13;FOXP3;HES1;HOXC11;CSNK1A1L;KRT6A;MED28;NKD2;NRL;RGS13;RIPK1;ADCYAP1R1;SAMD12;SPC25;THAP11;ZC3H8;NECAB1;MAD2L2;RFC4;CYRIA;SP6;GHRL;NAPEPLD;CEP76;HENMT1;CPNE6;ASNS;NDRG2;BCAP31;DRAP1;FAM89B;CLDN1;HES6;SHCBP1L;STXBP4;GFRA3;RAD18;TBC1D24;HMGB1;PRMT2;LRP5;NEUROG3;PRAME;RAPGEF1;TNFRSF8;IL10RB;LTBR;MST1R;C3;PLA2G2A;PECAM1;TNFRSF13B;CSF3R;IL37;TNC;CCN3;FAM107A;CX3CL1;IL27;CHEK1;RAD51;CD22;CFP;ARSB;AURKB;CDK5;PAK3;PAK5;PTPN2;CAMK1D;KLK6;STK16;BIRC5;IFNA2;LTA;ECE1;ZAP70;CXCL10;SYNCRIP;BCL2L1;FCRL3;CBX5;ADGRG5;IL34;PLCG1;FABP3;ATP5F1B;NAMPT;RB1;TNFSF14;UTS2;IFNAR1;PXYLP1;FGFRL1;IFNA5;NECTIN2;ECRG4;PTX3;BPIFA1;RNF128;PRNP;COLEC10;TNMD;LRFN5;FCRL6;RLN2;CLEC2D;SYN3;BCL2L10;FMR1;STX2;SFRP2;ITM2A;SIGLEC8;LRFN1;NDRG4;FSHB;TCP11;CTNNB1;PKDCC;GALNT11;ERLIN1;MYRF;CLEC4A;NRXN2;LRTM2;STIM1;PRPF6;TFIP11;RAPGEF5;LGALS9;SIRPG;FCER1A;IL17C;CD8B;CAV2;CXCL17;WBP1L;MNX1;TGIF2;CDKN2B;CDHR5	SNAI2;DUSP4;TERF1;BAG3;CRYAA;IL12A;IL31;RNF43;CSF2RB;ITM2C;INSIG1;RAB3D;PILRA;BTNL3;BGLAP;TENM3;GABBR1;NOTCH2;SORT1;TENM4;CA8;POLR3F;CYGB;ISL1;PRC1;BRD1;ITGAL;TRAF4;SLC6A9;NLRP1;TNS2;ANAPC7;SHC4;RORC;PAX4;DIRAS3;RAB7B;RHOD;SETMAR;BPTF;XRCC1;VRK1;SMYD2;PTPN13;ILF2;HECW1;DIMT1;DCP1B;BAG5;ZHX1;ZNF774;ZNF180;SGF29;ZNF566;ZNF329;ZNF410;SPEF1;PFN2;GLP1R;RNF34;EHF;ELF5;PKD2;SATB1;CNEP1R1;IFNL1;MYZAP;TBX3;DOCK9;CHD7;TNFRSF9;TACSTD2;TIAM1;KLK5;GZMB;FOXC2;UNC13A;PGLYRP1;KLRK1;IFNB1;IFNA7;DIDO1;SEMA6C;CTCF;LHCGR;AZU1;ID2;BIRC7;ADAM15;CRIM1;CCNA2;EPHA7;MOG;PDCD1;SORCS3;BMP2;NODAL;LGR5;RSPO1;GDF7;REG1B;MPZL1;MDGA1;CD14;PDCD4;NLGN3;TICAM2;DIRAS1;SCAND1;S100A14;RGS4;PYCR1;CDK2AP2;MEOX2;TCL1B;MRAS;PAX8;CHST2;CEBPA;CCNH;MECP2;BLOC1S5;PCNA;USP28;CD81;KRAS;CREB1;ITGA11;MEOX1;ITGAV;RXRA;NPPC;TGIF2LY;BAMBI;CD6;PIK3IP1;ATF1;DUSP19;TEF;NPM2;RGS14;RIOX2;TSHR;DYRK3;NLGN4Y;SERPINB3;IL17A;INHA;UBE2L3;IL6;ITGA6;NOS3;ASB8;BMI1;BRMS1L;HOXA5;XBP1;GUCA1B;MKX;OTX2;PHF6;ULBP2;TRIM27;ZNF69;TNFAIP1;KCTD1;DTNBP1;METTL21C;ZKSCAN7;ZNF593;SPDL1;SOX10;TRIM55;OCLN;HMX3;ZNF580;VSX1;SETBP1;BCL11A;MAST4;SPIN3;MEN1;VANGL1;STAC;OLIG1;ARHGAP24;NVL;DYRK1A;DAXX;SAG;MLIP;SOX9;POMC;CCL2;LDB1;ERBB2;ERBB4;NANOG;LGALS2;FASLG;IL4R;FGF5;CD33;WFIKKN1;FCGR1A;GPC2;ABL1;CA7;EPHA3;BSG;BMP10;CLEC7A;IL22RA1;SCT;ANGPTL4;FGFR2;MATK;IL25;NTF4;H2AZ1;PON1;SIGLEC1;OLFM4;INS;WNT7A;AMH;CD244;CD83;EPHA10;IL17RB;JAG1;KLRF1;PRKAA1;HMGCR;CCNB1;NLGN4X;PIM1;NPPA;TNFRSF10B;RNASE10;PSG4;PSG7;SEMA3B;TNF;IFNL3;CARTPT;LETMD1;INSL6;CD70;GDNF;PEX5;STC2;GPHA2;INSL4;FABP6;HAPLN4;TAFA4;HRC;RELL2;NDNF;NDST1;STX1B;GCNT1;BNIP3;SEMG1;OSCAR;SYT7;NGRN;DEPP1;VAPB;IFNLR1;IFNW1;MBTPS1;QKI;PTH2;ANK2;VAMP4;ITGB6;RTF1;IGFBPL1;ST8SIA2;CD3G;BTNL9;FCRL2;VWC2L;DRGX;PATE4;EID3;CISD2;C18orf32;SPINK1;OXT;STOM;IL31RA;LILRA4;SLTM;ELAPOR2;LDOC1;GH1;ERMAP;CD1D;KCNE5;ABRAXAS1;HEPACAM;IFNGR2;CALY;NR1H4;MAP4K3;NLGN2;IL32;SYT5;ADAMDEC1;NENF;TMED4;ACVR2B;CDK2AP1;FGF22;VCAN;RIPPLY1;ERCC4;TNKS;CALB1;GJA1	RAF1;CBFB;STAT3;STAT6;MCL1;HTATIP2;CD200R1;STX4;SERPINB1;UCN3;RAB3D;MRAP2;STX8;STX6;TRIO;RUNX3;NFE2L1;MEGF10;FLNA;ERN1;MADCAM1;WWP1;ARHGAP25;EIF5A2;GRB10;TYMP;CAPZA1;LIMA1;SMURF1;SYTL4;ELAVL1;DTX3L;PTPN11;DLX4;CBL;TARDBP;ANAPC10;CCM2;MACO1;MOB1A;ANKRD27;PLEKHA1;RAD51D;UBASH3B;CCT5;TRIM3;ARAF;OPHN1;PPM1A;CSNK1G2;FLII;PRMT3;CCT8;PELI2;CSDE1;CYTH4;TARBP2;GMEB2;APPL1;STX10;ARHGEF2;TMOD2;TMOD3;IFI16;HERC5;EDC4;PRKG1;SHANK3;DERL1;LTB4R;CNOT1;ARFIP1;CERT1;ARPC3;ABLIM3;NAP1L1;HGS;CCT7;RAP1GAP;MCF2L;DAPK1;PPFIA1;TNFAIP3;DHX58;TANK;PKP2;HEXIM2;EDN3;ID1;PGAM2;VIM;PPP3R1;GPX1;HEXIM1;SHC1;GRAP2;TEC;PTRH2;YY1;SYT4;PFKM;NFKBIB;TES;HSPH1;ZNF34;CAPNS1;SNX5;ARL2BP;DSTN;SERPINE2;BAG2;SRGN;SDCBP2;TCP1;EBAG9;STX1A;KPNA1;JUND;CSNK1G1;MOSPD1;TCEAL7;CAMLG;CHRNA5;CYTH1;TNIP1;CYTH3;USP19;USP10;USP4;USP30;CYLD;POU2AF1;SIAH1;BAG6;PIK3AP1;CD2AP;IKBKG;MAP4K5;PPP1R9B;SH2B3;PPP2R5D;ARHGEF16;ETV4;HOXA11;MITF;TLK1;NFE2L2;NSMCE2;TRIM40;ZNF696;STK4;SIRT2;VCPIP1;RAB33A;MED10;AKIRIN2;NEUROG1;PID1;MLX;MVB12B;NCKIPSD;ZC3H12A;C2CD2L;EPN1;DAPK3;MEF2D;TBC1D25;CTNNA1;INPP4B;AFAP1L2;ADD2;LPIN1;BIN3;CAVIN1;CABP2;DTNA;MVP;IKBKB;FUBP3;OSBP;ELP1;AMOT;KDM4C;IRF5;PRKAR2B;FNTA;RAB11FIP3;AIM2;GLUD1;PIK3C3;WNK1;ANGPT1;COMMD7;IGF1;MMP8;PTPN1;HP;METAP1;CAMK2A;CAMK2B;CAMK2D;PRKACA;RPS6KA3;THBS1;ITGA1;FGR;FYN;PRKCQ;PGAM1;FER;NSFL1C;HNRNPAB;PDPK1;CSF2;IL1A;ANXA1;MSN;ICOSLG;JAML;PRKAA2;VAV1;WNK3;CXCL14;MAPT;NME1;VAPA;SLMAP;NBR1;FMR1;DNAJC30;SPTLC1;MDM1;DLG4;IRAG1;STX7;PEAR1;PEX14;CTNNB1;VCL;STIM1;VTI1B;RIPK2;CNOT9;CSRP3;USP25;TRABD2A;TMEM38B;LST1;ZNF275;MARK3;EZR;PNPLA2;MYO6;ARID1A	IRF1;IL18RAP;TNFRSF14;SCIMP;CD99L2;BMPR1B;SLITRK3;TMEM108;LRP2;ELAPOR1;SUDS3;CSF1;CLEC4G;BRAT1;IL5;MSR1;GPR101;ATF6B;P4HB;STAP1;BCAR3;ZNF334;MTCP1;ATAD2;ODC1;CRLF2;RBM46;IL17B;GZMB;CD5;HPX;GDF11;ZNF382;MZF1;BMPER;SERPINB4;REG3G;KLK14;FCN1;CEBPB;GRAP2;LGR4;DKKL1;CDH6;CASK;OCIAD1;FHL1;S100A8;BCL2L11;TIMELESS;CASP8;CDK2AP2;RABIF;GIPC1;HMGA2;EGFR;CD81;PTH;SEPTIN5;VSTM1;ADA;CCNE1;PGAM4;SIRT1;SEMA4G;RTN4RL1;TLR10;PHB2;SAR1B;HLF;MAP3K11;DYRK3;MGAT5;CEP43;HOMER3;NELFE;SIRT6;SNF8;SSTR1;CLEC1A;KHK;PITX3;CBLC;NGDN;PAX3;ZNF230;WTAP;IFNE;PAGE4;PPARG;NELFA;EMC10;SOX6;FOXP1;ARHGAP22;NRDC;CTNNA3;PLEKHM2;PRX;TOM1;ALOX5;FGF18;FGF20;PROC;IL2RA;ADAMTS13;ASAH2;HCK;LRPAP1;KDR;TF;LRRTM3;ADCYAP1;IL3;TNFRSF10A;ICOSLG;KIR2DL4;PRLR;STK17B;PDE3A;MAP3K7;CALR;CPE;FAS;TNFRSF11A;TNNI3;GNRH1;ASIP;CD79B;TAFA2;OSCAR;C1QTNF3;OSTN;RNF13;SIGIRR;SCN2B;ADAMTS3;FSTL4	KIR2DS2;TFF2;CD59;HTN1;CDYL2;PILRA;VWC2;MUL1;CHGA;CREB3L4;INA;RBFOX2;HAVCR2;FABP1;KLRC3;CRABP2;ATG7;HCN1;KRT20;SORBS3;REG1A;SOST;SMOC1;DSC2;B4GALT1;MAZ;INHBB;IL5RA;KLK8;INHBA;EFNA4;IL15RA;IL18R1;IGFBP6;CCL15;THBS2;EFNB2;CDH1;DDR2;UNC5B;SERPINB5;CD8A;CTHRC1;CAMP;EPHB4;FCRLB;SMOC2;TIGIT;REG1B;DCLK1;VSIG4;APOA4;TAGLN3;IMPA1;SSBP1;COL3A1;ACP3;NNMT;VSTM1;FZD5;EFNA1;VCAM1;LMNB2;DEFA3;FZD7;FZD8;CAPS;TMED9;GPR37;METRNL;HLA-C;TIMP1;FZD2;FZD1;ETV2;CNGB1;CLIC3;EPS8L2;IL13RA1;TNFRSF1A;TNFRSF17;MMP7;AGRP;NBL1;RETN;TNFRSF1B;CTSS;EPHA1;FSTL3;PAPPA;GDF15;MMP12;SFN;EPHA2;CCL16;F3;CAPG;MAPK13;JAML;RTN4R;TNFRSF19;UNC5C;DLL1;FAS;FAM3B;CD300A;CRHBP;CHRDL2;VIT;RAB26;LMAN2;SERPINF1;ROR2;SLAMF1;SPON2;PSAPL1;PRG3;HAVCR1;JTB;PENK;EPHB3;TREM1;WFDC1;DLK2;LAMC2	VDR;WNT10A;PIAS4;MAGEA4;CSF2RB;ITM2C;PGLYRP3;RAET1L;SEMA3E;ADGRG2;CD58;COL1A1;PMS2;LILRB3;GPR101;PQBP1;MAGEB10;TFR2;LRRC4B;CAP1;JARID2;BACH2;AXIN2;MAP3K3;PPP1R8;GLP1R;PRXL2A;PLPP4;CD80;MYZAP;GABBR2;TNFRSF10D;EIF2AK4;FGF8;IGF2;KNG1;IFNG;DDR2;FGFBP1;CDH8;LGR5;CDH6;HSPA5;CFLAR;ANXA3;IL1F10;CD160;TPD52L1;OMP;MAGEA8;NDRG1;HOMER1;RPA2;CPTP;TNFRSF25;PLCXD3;NPM1;RTRAF;CYREN;USF1;NREP;TSC2;GRK5;EDEM2;ACVR1;DPP6;NR0B2;TAF8;INO80E;RFPL3;RASSF5;TMOD4;RTKN;ITGB1;CFDP1;VILL;CRLF3;BCL2L14;ENPP3;AZIN1;HEXA;XPO5;CD84;PYY;F2;CCL11;TAFA1;INSRR;TXNDC15;KCNIP4;BTN3A1;C4BPB;GORAB;SCN4B;MYORG;CYTL1;CENPV;ATP1B3;PRPF6;ROS1;NHLRC3;CCL26;LYPD1;NNAT;RNF149;NQO1;DHPS;FOXG1;NEFH	TP63;SGK3;PARP1;CD200R1;TBX22;DNER;ZNF10;CXCL9;ZNF75D;SOCS7;TREM2;ZBTB33;NEDD9;SOST;NEGR1;FLRT3;ETV5;SSB;CDNF;TNFSF11;ULBP1;TGFB1;EFNB2;ADGRB3;IFNA21;SLIT1;GDF10;NPPB;GDF7;KLF4;BLNK;ABHD14B;CHEK2;EPOR;SVBP;NECTIN1;POLB;NPM1;WNT16;ATF3;CHN1;NFYA;NRXN1;SPATA22;DAG1;HSH2D;PWWP2B;PLA2G5;KIF3B;TIAM2;GNAS;POMC;MMP7;LGALS3;EDA2R;ABL2;PLK1;LTA;FGF23;DYNLL1;PES1;IFNL2;RSPO2;ADCYAP1;SPTAN1;SSRP1;TYMS;CD226;TNFRSF6B;IL1RAPL2;IL20RA;IL7R;JAG2;KIR2DL4;SCARB2;PRLR;ROBO3;PDE9A;PSME3;NR1D1;STK17B;COLEC12;PF4V1;PSG8;APOC2;PSG6;EDN1;GALNT3;KEL;GCNT2;IFNA14;ANGPTL8;DNAJC15;SPTLC2;FATE1;ITGB5;PRDX4;LIF;TSSK2;DPP10;FGF3;MRAP;S100A7;NMU;OLFML1;IFNGR2;TNFSF10;PLA2G2C;BATF3;PAEP;BTN2A1;YTHDC1;ADAM17;STMP1;BTNL8;FAXDC2;DEFB118;LRRC24	HNF4A;IL10RA;MUC1;SPAST;YME1L1;CASQ1;PPM1D;LILRB3;KMT2C;ZNF174;RBM23;FXN;TRA2B;MCTS1;AKR1C1;ZNF134;PIWIL1;IRF2;ZNF415;APBB1;SAP18;RBL1;SRSF7;PFN2;LDLR;RCAN1;SCAMP5;UTS2R;HTR6;NCL;GZMA;FCN2;ERP29;IL22;IBSP;OSM;PGLYRP1;IL18R1;IFNA10;NETO1;FABP4;RND3;AMBP;HTRA1;ITGA2;INHBC;GIP;PLA2G2D;CALB2;HIF1AN;VAMP2;CREB3L2;ING4;PPP1R1A;MLF1;ZFAND5;SNTA1;RCAN3;CD1B;NECTIN1;TIFA;TGIF2LX;BLOC1S2;PHB2;MYBPC3;USP1;ITGAM;CDX1;FOSL2;HMX2;UNG;CCL7;LIPG;CGGBP1;C5;CHTF8;SHOX;APCS;EZH2;ZBTB10;LEP;C3;PSPN;GHR;IGFBP4;IL2;LBP;F10;RARRES2;FGF1;FGF17;CDH2;CRP;FABP3;CSF3;AGR2;CA2;MAPK11;TPM1;KLRF1;DLL1;IL1RN;PRKCG;LAT2;PAPPA2;ARHGAP36;CANT1;CFAP45;LILRA5;C1D;PCDHGC5;ASTL;OLFML3;G0S2;UBE2G2;SEMA4F	RAET1L;CSF1;EFNA2;A4GNT;PLXNB2;KRT5;MSR1;NOTCH2;TNFRSF18;CD7;MSTN;EXOSC3;DGKB;VEGFD;NEGR1;FLRT2;FLRT3;ARHGEF25;FGFR3;CSF1R;TNFSF15;XCL1;ULBP1;CNTFR;NET1;CAPN2;CRLF1;CTHRC1;LRP12;CR2;FOLR2;LILRA2;CDH11;MYOC;NPPB;APOL3;SEMA4A;SLITRK6;OGN;LCP1;SFRP4;EPHB1;CD46;ALB;SERPINB13;MARCKSL1;CR1;SFTPD;ASB9;MERTK;VCAM1;BASP1;SCN3B;THY1;ADGRL3;GLDN;DCT;SERPINB2;CDH13;LRFN4;LILRA1;KIRREL1;LDLRAD3;BTN2A2;DKK4;BORCS5;FSCN1;CXCL16;EPS8L3;GFRA2;YAP1;POMC;ROR1;EFNA5;PLAUR;MICA;IL16;PDCD1LG2;TGFBR3;LYVE1;NRP1;FCER2;DLL4;FCGR3B;CADM1;RGMB;HJV;THBS4;TNFRSF4;AGER;BST1;TNFAIP6;CD274;CD55;LILRB2;LAG3;MICB;NCR1;SLAMF6;TNFRSF21;SIRPA;GAS1;RGMA;TAFA5;NTNG1;VASN;EPO;PTPRS;DLK1;PMEL;VWA2;SLITRK4;PRG2;CRTAM;DOC2B;SPINK5;EPHB2;ADAM10;GPC1;NMB;IL2RB	ZNF41;BECN1;PIN1;CSF2RA;OLFM3;SELENOS;CSNK1D;LRRC4B;MSTN;RAB39B;PAIP1;GPR68;SH2D3C;SLC4A8;DYNLT3;CBX7;DIXDC1;KMT2D;IL4;PLA2G2E;CLTC;CCL8;NAB1;VEGFA;CST7;RXFP1;IL36B;LTF;CDH1;ID2;IGF2R;KIRREL2;HBB;SOX2;PDE4A;UBE2D3;RGS21;PDCD6;SNX3;PARK7;STX1A;DBNDD2;FUT7;USP2;CDKL2;PPM1G;RHOQ;NUCB2;DCAF12;IER2;PELI1;PITX2;ULBP2;LRP6;ZFAND2B;FGF10;FCHSD1;SH3KBP1;GNAS;MALT1;IFRD1;DOCK2;PRKCD;ARTN;SERPINF2;GDF9;PGF;CD4;TNFRSF1B;NTRK1;CAMK1;ECE1;LGMN;LY86;CDC42BPB;IL12RB2;IL17D;TGFB2;DAPK2;FGF12;HDGFL2;APOD;EIF4A3;PDE7A;STK17B;PDE1A;TNFSF14;CD300LF;TNF;ARHGDIA;RS1;STOML2;APLN;WNT11;SNAPIN;MPIG6B;TRAT1;OPALIN;PARP16;HRK;NR4A1;ALK;CAV3;ESRP1;NR1H2;MINAR1;UMODL1;IL21R;MCM6	ANTXR1;SEMA3E;LRP1;FBLN1;NRG3;BPIFB1;APOA5;DNER;HPGDS;LYPD3;FSTL1;LUM;IL1R2;AMIGO2;EFNA3;CDKN3;REG3A;APOC1;GAS6;GLIPR2;ITGA2;WIF1;GSN;SCUBE3;KREMEN1;FOLR1;IL11RA;LAMA2;CLSTN2;CAMK4;SLIT2;SLIT3;ITGA11;ITGAV;MCAM;SEMA6D;SLITRK2;PRTG;C1QTNF4;DCC;MGAT5;ROBO2;NIF3L1;ZNF483;PUS7;RIPPLY3;KIT;PLCD1;RFX5;NTRK3;BCAM;SPINT1;CNTN1;CCDC80;CD109;CNTN4;IL17RD;KLK7;TNFSF8;POSTN;PDGFRB;ADIPOQ;CHL1;PLAU;IGF1R;L1CAM;SPON1;BOC;CDON;GPC3;NTRK2;GDF2;FAP;GPNMB;LEPR;COLEC12;FGFR1;SEMA3G;TNXB;CLEC3B;ROBO1;IFNGR1;EHMT2;IFNAR1;FCRL5;FMOD;ASPN;ATP1B2;LRRC32;ADAM22;COMP;PEAR1;PLXNA1;EDIL3;LRRC4C;NXPH2;PDGFRL	BRD2;CLC;MTMR1;RIC3;SCARA3;LRRN1;PRC1;PIEZO1;LMOD1;GJA8;ZNF175;FRS2;SECTM1;VSNL1;RBBP5;FGFR3;CSNK2A2;IL12RB1;FGF16;DDX25;SMURF2;FBL;IL17F;CGA;XCL1;IL13;FLT3LG;IFNA4;PDCD1;GDF3;RGS5;PDZK1;SUFU;UBD;CUL1;PALM;C4A;ACVR2A;BATF;DDT;PFDN1;LRRTM1;BRF1;CRH;IFIH1;TEN1;TCEAL1;ITGA5;ZBTB16;IRF8;BEX5;GABPB1;LMO3;TADA2A;MNAT1;GHRL;LACC1;DSCC1;CTSG;PLEKHB1;PSPC1;ZBTB7A;TNFSF18;C2;PLG;CCL24;COL8A1;BMPR2;GCKR;PDE4D;S100A9;CPE;DLK1;QRFP;TAC4;SERPINA12;PMEPA1;VAMP8;IL21;P2RX6;BCL2L10;CLEC4D;COA3;VAMP3;PEX14;ADAM10;TMEM9;KCNE5;IFNGR2;IER3;THOC1;ZNF264	ANGPTL3;APOM;SLITRK1;EFNA2;SPINK7;ANGPTL1;SIT1;TPPP2;SEMA5A;PCSK1;WFIKKN2;TYRO3;SPARCL1;INHBA;IGFBP1;CGA;EFNA3;NETO1;CPLX2;BMPER;LEFTY2;NCAN;EPHA7;UNC5D;TG;SEZ6L;IGFBP5;TPPP3;MAG;C1QL3;DSG4;NRXN1;EPHA6;ADGRB2;KCTD6;CASTOR1;ERBB3;LRP8;BCAN;LTA;EPHA5;SLITRK5;BMPR1A;EPHB6;NRCAM;ST3GAL1;PSAP;C1QL1;LRRTM2;CCK;CNTNAP2;APLP1;UNC5A;MSMP;CHGB;SPRED1;UST;LHB;CRIP2;PTPRD;IDO1;SEMA4B	NRAS;PROK2;TENM2;RRM1;HSF1;AGO1;TSN;UBE2C;TMOD1;LANCL2;CARHSP1;S100A6;TCEA2;PSMD9;HDGF;ATXN3;MAGOHB;PHPT1;PSME2;SDCBP;CLIC2;TCEA1;GMDS;ANKRD54;TGM2;USP14;KRAS;EIF4EBP2;PFDN4;MAGOH;AGO2;MOB3B;CXCL12;MSX2;SCFD1;PML;NFIA;MMP9;HGF;FGA;TOP1;CAT;CPB2;PRDX1;EPB41;GPC6;INSL3;ARG1;UBB;PCBD2;YBX1;GLO1;CNMD	ACE;PLXNB2;TLR4;MET;DDR1;ISLR2;ANGPT2;IL5RA;GZMA;IL3RA;FGF7;KLK5;CD5;AMIGO2;CD8A;CLSTN1;FLT4;EPHA4;ROBO4;ACVRL1;CDH17;NPPB;KREMEN1;NLGN3;ADGRE5;NFKBIA;OLFM2;PLXND1;MERTK;CD28;NECTIN1;PCDH17;ADGRD1;LRRC4;IL6ST;CDH5;TIE1;IL1R1;LY9;INSR;SELE;CNTF;TEK;ENPP7;ADGRE2;PLXNC1;ENG;JAG1;NOTCH1;CD200;SEMA6B;SEMA6A;IL27RA;CD86;ALCAM;OLFM1;LIFR;ADGRF5;SEMA3C;SEMA7A;APOA2;SEMA4C;APOH;NEO1;DSCAM;UMOD;PTK7	GPD1;ASL;PCBD1;RRAGC;HERC1;UAP1;RIDA;KNG1;HEXB;CRIM1;ROBO4;AKR1C3;BTN3A3;DNPH1;ALDOB;SDCBP2;PCK2;PPP1R10;GAS2;TKFC;AGXT;TTC36;FTO;F10;REN;IL1RL1;GRN;FAM3B;C1QTNF1;NPS;FBP1;CISD1;SYT8;NRG2;HYAL1	BRD4;RBBP9;MYC;APOM;HSPA1A;BET1L;AHSG;ULK3;IRF9;APBB2;VTN;NAB2;CCL8;IL17B;IL7;CGA;HHLA2;FOXJ2;PHGDH;PSG1;CD14;YEATS4;SH3GL3;PSMD10;PRKAR2A;BEX2;ATF5;RAD51C;CCL7;EEF1A1;CLEC4M;ADAMTS1;ABL2;MED1;IL11;CASP2;EREG;GP1BA;GPNMB;PDE2A;CD27;TUFT1;RLN3;P3H1;SDHAF2;MXI1;AZGP1	NEFL;SLITRK1;ARFGAP1;SYTL4;METTL1;MAGEA3;ARL2;CSDC2;TP53I11;TRADD;TOM1L1;SEMA6C;AKT2;KRT19;C1QL2;TIGIT;CDA;BCDIN3D;ITPK1;EYA2;CDK5RAP3;PROM1;COQ7;ST8SIA1;FOXO1;TCF12;SIRT2;APOE;ZW10;IGFBP3;TNC;MMP3;AURKA;AGT;GPC5;GRP;SST;CELA1;C14orf93;ADAM11;HLA-DRB3;RFNG;S100A13;DCUN1D5;UGT1A8;DUSP26;IFIT2	GUCA1A;NUCB1;DHX9;MUC1;C6orf89;PLEKHA4;DTX1;LRIT3;MGA;POU2F1;SCIN;WNT3A;HNRNPH1;SEC13;CDH1;BCHE;CD247;CD79A;INHBC;RCN3;RRM2;CCDC25;CD3E;KRT16;FAM20C;ITGA5;GATAD1;CLU;MLN;FAM20A;APCDD1;JPH1;HMGN1;SYT2	PDGFRA;DPEP1;DKK3;FBLN1;HHIP;PLA2R1;ACHE;FGFBP3;EGFLAM;BTC;LTBP4;ATP2A3;GDF11;NCMAP;KL;NRP2;ADAM15;CD248;FGFBP1;NAGLU;NLGN1;SORCS1;BMP4;FLT1;HMOX1;FGF9;IHH;AMIGO1;NCAM1;BMP5;WNT5B;COL5A1;MED11;TIMP2;MAPK6;KMO;SHH;BMP7;IL17RA;SIGLEC9;TGFBI;IGFBP7;BMP6;ESM1;MMP2;YWHAG;NOTCH3;ICAM5;SPOCK2;MENT;NTS;TMEM132A;OLFML3;FCRL4;NLGN2	IL12B;ANKRD1;PTGDS;NETO2;B2M;FBLN5;CHCHD10;FZD10;CALCOCO2;EDN2;CHRD;PXDN;CDNF;CXCL13;FRZB;IFNB1;FABP4;LRP12;MX1;HDGFL3;POLD4;RGS21;LSP1;COL18A1;TIMP1;ZBP1;FKBP1A;CST3;C3;MIA;TNC;CCL14;CCL23;CCL3;MB;CD5L;CCL19;STC1;DPT;IL18;CCN5;TMED10;STX3;ADM2;EFEMP1;COL15A1;TMEM25;TWSG1;NPW	IL10RA;TFF2;GNGT2;DPYSL5;GRID2;NUP98;NR1D2;BCL6;RELL1;PDGFC;CCL15;IL1R2;NRG4;FGF8;GIP;MZB1;DDIT3;DNMT3L;IRF4;GFAP;COMMD6;SCARB1;DUSP10;OGT;FZD9;CHAC1;ERMN;PKN2;CTLA4;CAST;IGHM;ADCYAP1;PRSS37;NGF;LY6G6D;FCMR;FSTL5;LARGE1;CSPG4;CBARP;ASGR2	CLEC4G;LRRK2;CHFR;EFS;MDM4;WNT5A;IL10;CTF1;IL22;CRIP1;EIF4EBP3;HOPX;LRRTM1;RDH10;NSMCE1;NPY;BRK1;CDK15;ANKRA2;OTUD3;BTG1;CRACR2A;LIMK1;OASL;APOB;C1QBP;FGFR4;HPGD;SCGB2A1;NXPH3;FGFRL1;RNF128;KAZALD1;FTMT;ITM2B	SMPD1;CYB5D2;SVEP1;BPIFB1;FOXL2;TREM2;CBR1;AXIN2;RSPO3;CXCL13;IGFBP1;SFRP1;ANXA5;HSPG2;DKK2;CDH11;CD320;RSPO1;ENPP2;EIF4EBP1;CPLX1;ITLN1;PCLAF;IAPP;DSG2;CBLN2;IGFBP2;CXCL12;PTN;CTSB;CHRDL1;APOD;PLA2G7;NCR1;ICAM5;SCGB3A1;FRRS1L;TNFRSF11B;RSPO4;CBLN1;PCSK1N	ZNRF3;B2M;ATF6;TTN;HAVCR2;CAPN3;KLK3;VEGFA;DEFA5;CALCB;CHST4;HSPB6;DCPS;ELAVL2;MUSTN1;ATF5;FCGR2B;RRAD;KLHL41;TRIM72;GNG12;TNNI2;GUCA2B;TFRC;CHST11;GAPDHS;SLC26A5;ACTN2	OAS1;MILR1;TMPRSS6;GEM;VTN;EIF4G3;TNFSF15;IGF2;S100A8;CXCL11;BCCIP;PDE6H;GTF2F2;SAR1B;NKIRAS1;TRIM5;USP1;WNT10B;PRKRA;PPTC7;TIPIN;TCP11L1;AIPL1;ETV7;TRIM28;EFNB3;KPNA2;MMP8;BMX;MAPKAPK5;NPFF;KLRC1;LILRB4;CEACAM3	IL12A;KLRB1;EBI3;CHI3L1;ALOX15B;EFNB1;INHBA;SQSTM1;RBP4;SULT1E1;LAMA3;MARCO;BLOC1S6;SNIP1;OTX1;CCL23;CSF3;CTSZ;IL17RC;TNFRSF10B;LILRA5;KCNE3;MYORG;SLAMF8	PUF60;APLP2;HSPA1A;IGHA1;SRSF6;ILF3;EWSR1;GBP1;HMGA1;DDIT4;GBP2;HSPA1B;HLA-G;PDE4C;AKR1C2;CPLX3;APBB1IP;KHSRP;LGALS3BP;EPHA10;GREM2;HSPA8;SIRPB1;CCN1;FURIN;CLSTN3;GKN2;TIMP4;MSH2	GRIA4;ITGB7;H1-10;ELANE;PRTN3;IL15RA;CRIM1;FLT1;S100A8;NCF1;C4A;GREM1;SUB1;MNDA;CDK2;SPI1;GFRA1;BPI;CFH;MST1;PCSK9;S100A9;S100A12;STMN4;NELL1;CELF2;CTNNA2	XDH;REG3G;LEFTY2;KIRREL2;REG1B;KLB;PRSS2;IL22RA2;ENDOU;B3GAT3;CELA2A;SYT9;PTPRU;CTSH;ADAM19;JPH4	ANGPTL3;HTN3;COL1A1;SPP1;IBSP;IL1RAP;KLK14;COL2A1;NLGN1;LRP4;PTH;HEY1;TNC;ACAN;LRRC15;NPTN
Regulation Of Macromolecule Biosynthetic Process	GOMF	2.65896	1.55738	3.1176	2.3573	0.819744	-2.86534	-1.41634	0.703432	2.19325	-2.72595	-1.10348	-3.45786	-0.613272	-3.39713	-0.638203	-2.68534	-2.52062	1.98156	-1.84645	0.621264	-2.19562	-2.16946	0.548092	-1.1749	-1.28512	-0.916805	0.5932	-1.41578	0.546105	-0.580166	-1.80905	-0.898359	ELK1;BIRC2;FOXM1;EIF2B1;SMAD3;SMAD2;STAT1;HSPA1A;ENO1;MTRF1L;CTBP1;UBE3A;DLX3;PDLIM1;EIF3G;PCBP1;MYSM1;FOXO3;SMAD4;SHMT1;ETS2;RUVBL1;KAT2B;MAX;RORB;THRA;PURA;PKN1;ARRB1;USP21;SHMT2;EIF1B;TOX3;CIRBP;FEV;BRDT;SF1;PRDM4;APBB1;SAP30;NR3C2;PPARA;PRKN;TSG101;FXR1;PKD2;EIF3J;EIF1AD;SSU72;GTF2I;CREBBP;PIR;MED4;COPS2;NCOA2;ZNF526;SKIL;EIF4B;AGO3;NRG1;PGR;HDGF;TAF15;IRF3;WWOX;EEF1D;SRA1;PURB;JMJD6;EIF4A2;EIF4A1;TCF4;EIF1AY;MYCBP;EIF2S1;EIF4E;TSTD1;MAFG;DENR;KAT2A;PARK7;EIF4EBP2;EIF1;CTDSPL;RPS14;RYBP;SIX6;CTDSP1;TFB2M;CEBPE;TFB1M;SMAD5;USP22;RACK1;YY2;UBE2L3;ARNT;FLI1;TRIM21;ELK4;FOXO4;DMRTC2;HEY1;KDM1A;HES5;HOXD4;KLF9;N4BP2L2;TADA1;THRB;ZNF263;MAP3K10;LMO4;PMF1;PSMC3IP;MSC;TCF24;POLR2M;EIF3M;TADA3;MEIS2;SAMD4B;EEF1G;GSPT2;FOXP4;SETD3;SND1;USF2;DMRTB1;EIF2S2;COPS5;EIF3B;ACTN4;DDX1;TFCP2L1;EIF2A;EEF1A1;LIMD1;NCOA7;KAT5;EIF5;NR3C1;FGF2;MAPK1;CDK8;CDK1;AIP;DNAJB1;ARID3A;EIF4G2;NME2;PA2G4;PFDN5;PRKCB;ELK3;EEF1B2;EIF4H;EIF5A;TP53;DEAF1;FMR1;MTIF3;CTNNB1;BCL10;CREG1;PAWR;EIF4E2;SMAD1;ACTN1;APEX1;NFKB1;ESRRA;TFAM	SPDEF;ZHX3;SATB2;JUN;ANKRD1;MUC1;SMARCC1;CREB3L1;BTG2;ZNF18;RELB;EEF2K;EDF1;BACH1;MYNN;TEAD4;HIF1A;BCL6;NEURL1;PRDM1;MID2;NFATC1;ID1;CEBPB;STAT5B;JUP;GMNN;MEOX2;TLE5;STAT5A;BUD31;HHEX;MED20;BEND6;FOXP3;HES1;HOXC11;NRL;THAP11;ZC3H8;SP6;HES6;HMGB1;PRMT2;NEUROG3;RB1;FMR1;CTNNB1;MYRF;MNX1;TGIF2	SNAI2;NOTCH2;ISL1;RORC;PAX4;ZHX1;ZNF774;ZNF180;ZNF566;ZNF329;ZNF410;EHF;ELF5;PKD2;SATB1;TBX3;FOXC2;CTCF;ID2;MEOX2;PAX8;CEBPA;MECP2;CREB1;MEOX1;RXRA;TGIF2LY;ATF1;TEF;RIOX2;UBE2L3;HOXA5;XBP1;MKX;OTX2;TRIM27;ZNF69;KCTD1;ZKSCAN7;SOX10;HMX3;ZNF580;VSX1;BCL11A;OLIG1;DYRK1A;DAXX;SOX9;LDB1;NANOG;ABL1;DRGX;IL31RA;NR1H4;EIF1AX	CBFB;STAT6;HTATIP2;RUNX3;NFE2L1;EIF5A2;DLX4;TRIM3;GMEB2;ID1;YY1;NFKBIB;ZNF34;ARL2BP;JUND;POU2AF1;ETV4;HOXA11;MITF;NFE2L2;ZNF696;MED10;AKIRIN2;NEUROG1;MLX;MEF2D;LPIN1;EIF4G1;KDM4C;IRF5;TP53;FMR1;PEX14;CTNNB1;CNOT9;ZNF275;ARID1A	IRF1;ATF6B;ZNF334;ZNF382;MZF1;CEBPB;HMGA2;SIRT1;HLF;SIRT6;PITX3;PAX3;ZNF230;PAGE4;PPARG;SOX6;FOXP1;MRPL58	CDYL2;CREB3L4;RBFOX2;MAZ;ETV2	VDR;PIAS4;PQBP1;BACH2;EIF2AK4;NPM1;USF1;NR0B2;NHLRC3;FOXG1	TP63;PARP1;TBX22;ZNF10;ZNF75D;ZBTB33;ETV5;KLF4;NPM1;ATF3;NFYA;TYMS;NR1D1;BATF3	HNF4A;MUC1;KMT2C;ZNF174;MCTS1;ZNF134;IRF2;ZNF415;APBB1;SAP18;CREB3L2;ING4;TGIF2LX;CDX1;FOSL2;HMX2;SHOX;EZH2;ZBTB10;C1D	NOTCH2;BASP1;YAP1;CD274	ZNF41;PAIP1;KMT2D;NAB1;ID2;SOX2;PARK7;PITX2;NR4A1;NR1H2	ZNF483;RFX5	ZNF175;SUFU;BATF;ZBTB16;IRF8;LMO3;TADA2A;ZBTB7A;PEX14;ZNF264		HSF1;PSMD9;HDGF;EIF4EBP2;AGO2;MSX2;NFIA	NOTCH1	PCBD1	BRD4;MYC;HSPA1A;IRF9;RFXAP;NAB2;FOXJ2;ATF5;EEF1A1;MED1;MXI1	FOXO1;TCF12	DHX9;MUC1;DTX1;MGA;POU2F1;WNT3A	MED11	ANKRD1	NUP98;NR1D2;BCL6;DDIT3;IRF4	EIF4EBP3;BTG1;C1QBP	FOXL2;EIF4EBP1	ATF6;ATF5;ACTN2	EIF4G3;TRIM5;ETV7;TRIM28	OTX1	HSPA1A;EWSR1;HMGA1	ELANE;SUB1;SPI1		HEY1
Regulation Of Biosynthetic Process	GOMF	2.65896	1.55738	3.1176	2.3573	0.819744	-2.86534	-1.41634	0.703432	2.19325	-2.72595	-1.10348	-3.45786	-0.613272	-3.39713	-0.638203	-2.68534	-2.52062	1.98156	-1.84645	0.621264	-2.19562	-2.16946	0.548092	-1.1749	-1.28512	-0.916805	0.5932	-1.41578	0.546105	-0.580166	-1.80905	-0.898359	ELK1;BIRC2;FOXM1;EIF2B1;SMAD3;SMAD2;STAT1;HSPA1A;ENO1;MTRF1L;CTBP1;UBE3A;DLX3;PDLIM1;EIF3G;PCBP1;MYSM1;FOXO3;SMAD4;SHMT1;ETS2;RUVBL1;KAT2B;MAX;RORB;THRA;PURA;PKN1;ARRB1;USP21;SHMT2;EIF1B;TOX3;CIRBP;FEV;BRDT;SF1;PRDM4;APBB1;SAP30;NR3C2;PPARA;PRKN;TSG101;FXR1;PKD2;EIF3J;EIF1AD;SSU72;GTF2I;CREBBP;PIR;MED4;COPS2;NCOA2;ZNF526;SKIL;EIF4B;AGO3;NRG1;PGR;HDGF;TAF15;IRF3;WWOX;EEF1D;SRA1;PURB;JMJD6;EIF4A2;EIF4A1;TCF4;EIF1AY;MYCBP;EIF2S1;EIF4E;TSTD1;MAFG;DENR;KAT2A;PARK7;EIF4EBP2;EIF1;CTDSPL;RPS14;RYBP;SIX6;CTDSP1;TFB2M;CEBPE;TFB1M;SMAD5;USP22;RACK1;YY2;UBE2L3;ARNT;FLI1;TRIM21;ELK4;FOXO4;DMRTC2;HEY1;KDM1A;HES5;HOXD4;KLF9;N4BP2L2;TADA1;THRB;ZNF263;MAP3K10;LMO4;PMF1;PSMC3IP;MSC;TCF24;POLR2M;EIF3M;TADA3;MEIS2;SAMD4B;EEF1G;GSPT2;FOXP4;SETD3;SND1;USF2;DMRTB1;EIF2S2;COPS5;EIF3B;ACTN4;DDX1;TFCP2L1;EIF2A;EEF1A1;LIMD1;NCOA7;KAT5;EIF5;NR3C1;FGF2;MAPK1;CDK8;CDK1;AIP;DNAJB1;ARID3A;EIF4G2;NME2;PA2G4;PFDN5;PRKCB;ELK3;EEF1B2;EIF4H;EIF5A;TP53;DEAF1;FMR1;MTIF3;CTNNB1;BCL10;CREG1;PAWR;EIF4E2;SMAD1;ACTN1;APEX1;NFKB1;ESRRA;TFAM	SPDEF;ZHX3;SATB2;JUN;ANKRD1;MUC1;SMARCC1;CREB3L1;BTG2;ZNF18;RELB;EEF2K;EDF1;BACH1;MYNN;TEAD4;HIF1A;BCL6;NEURL1;PRDM1;MID2;NFATC1;ID1;CEBPB;STAT5B;JUP;GMNN;MEOX2;TLE5;STAT5A;BUD31;HHEX;MED20;BEND6;FOXP3;HES1;HOXC11;NRL;THAP11;ZC3H8;SP6;HES6;HMGB1;PRMT2;NEUROG3;RB1;FMR1;CTNNB1;MYRF;MNX1;TGIF2	SNAI2;NOTCH2;ISL1;RORC;PAX4;ZHX1;ZNF774;ZNF180;ZNF566;ZNF329;ZNF410;EHF;ELF5;PKD2;SATB1;TBX3;FOXC2;CTCF;ID2;MEOX2;PAX8;CEBPA;MECP2;CREB1;MEOX1;RXRA;TGIF2LY;ATF1;TEF;RIOX2;UBE2L3;HOXA5;XBP1;MKX;OTX2;TRIM27;ZNF69;KCTD1;ZKSCAN7;SOX10;HMX3;ZNF580;VSX1;BCL11A;OLIG1;DYRK1A;DAXX;SOX9;LDB1;NANOG;ABL1;DRGX;IL31RA;NR1H4;EIF1AX	CBFB;STAT6;HTATIP2;RUNX3;NFE2L1;EIF5A2;DLX4;TRIM3;GMEB2;ID1;YY1;NFKBIB;ZNF34;ARL2BP;JUND;POU2AF1;ETV4;HOXA11;MITF;NFE2L2;ZNF696;MED10;AKIRIN2;NEUROG1;MLX;MEF2D;LPIN1;EIF4G1;KDM4C;IRF5;TP53;FMR1;PEX14;CTNNB1;CNOT9;ZNF275;ARID1A	IRF1;ATF6B;ZNF334;ZNF382;MZF1;CEBPB;HMGA2;SIRT1;HLF;SIRT6;PITX3;PAX3;ZNF230;PAGE4;PPARG;SOX6;FOXP1;MRPL58	CDYL2;CREB3L4;RBFOX2;MAZ;ETV2	VDR;PIAS4;PQBP1;BACH2;EIF2AK4;NPM1;USF1;NR0B2;NHLRC3;FOXG1	TP63;PARP1;TBX22;ZNF10;ZNF75D;ZBTB33;ETV5;KLF4;NPM1;ATF3;NFYA;TYMS;NR1D1;BATF3	HNF4A;MUC1;KMT2C;ZNF174;MCTS1;ZNF134;IRF2;ZNF415;APBB1;SAP18;CREB3L2;ING4;TGIF2LX;CDX1;FOSL2;HMX2;SHOX;EZH2;ZBTB10;C1D	NOTCH2;BASP1;YAP1;CD274	ZNF41;PAIP1;KMT2D;NAB1;ID2;SOX2;PARK7;PITX2;NR4A1;NR1H2	ZNF483;RFX5	ZNF175;SUFU;BATF;ZBTB16;IRF8;LMO3;TADA2A;ZBTB7A;PEX14;ZNF264		HSF1;PSMD9;HDGF;EIF4EBP2;AGO2;MSX2;NFIA	NOTCH1	PCBD1	BRD4;MYC;HSPA1A;IRF9;RFXAP;NAB2;FOXJ2;ATF5;EEF1A1;MED1;MXI1	FOXO1;TCF12	DHX9;MUC1;DTX1;MGA;POU2F1;WNT3A	MED11	ANKRD1	NUP98;NR1D2;BCL6;DDIT3;IRF4	EIF4EBP3;BTG1;C1QBP	FOXL2;EIF4EBP1	ATF6;ATF5;ACTN2	EIF4G3;TRIM5;ETV7;TRIM28	OTX1	HSPA1A;EWSR1;HMGA1	ELANE;SUB1;SPI1		HEY1
Regulation Of Gene Expression	GOMF	2.65896	1.55738	3.1176	2.3573	0.819744	-2.86534	-1.41634	0.703432	2.19325	-2.72595	-1.10348	-3.45786	-0.613272	-3.39713	-0.638203	-2.68534	-2.52062	1.98156	-1.84645	0.621264	-2.19562	-2.16946	0.548092	-1.1749	-1.28512	-0.916805	0.5932	-1.41578	0.546105	-0.580166	-1.80905	-0.898359	ELK1;BIRC2;FOXM1;EIF2B1;SMAD3;SMAD2;STAT1;HSPA1A;ENO1;MTRF1L;CTBP1;UBE3A;DLX3;PDLIM1;EIF3G;PCBP1;MYSM1;FOXO3;SMAD4;SHMT1;ETS2;RUVBL1;KAT2B;MAX;RORB;THRA;PURA;PKN1;ARRB1;USP21;SHMT2;EIF1B;TOX3;CIRBP;FEV;BRDT;SF1;PRDM4;APBB1;SAP30;NR3C2;PPARA;PRKN;TSG101;FXR1;PKD2;EIF3J;EIF1AD;SSU72;GTF2I;CREBBP;PIR;MED4;COPS2;NCOA2;ZNF526;SKIL;EIF4B;AGO3;NRG1;PGR;HDGF;TAF15;IRF3;WWOX;EEF1D;SRA1;PURB;JMJD6;EIF4A2;EIF4A1;TCF4;EIF1AY;MYCBP;EIF2S1;EIF4E;TSTD1;MAFG;DENR;KAT2A;PARK7;EIF4EBP2;EIF1;CTDSPL;RPS14;RYBP;SIX6;CTDSP1;TFB2M;CEBPE;TFB1M;SMAD5;USP22;RACK1;YY2;UBE2L3;ARNT;FLI1;TRIM21;ELK4;FOXO4;DMRTC2;HEY1;KDM1A;HES5;HOXD4;KLF9;N4BP2L2;TADA1;THRB;ZNF263;MAP3K10;LMO4;PMF1;PSMC3IP;MSC;TCF24;POLR2M;EIF3M;TADA3;MEIS2;SAMD4B;EEF1G;GSPT2;FOXP4;SETD3;SND1;USF2;DMRTB1;EIF2S2;COPS5;EIF3B;ACTN4;DDX1;TFCP2L1;EIF2A;EEF1A1;LIMD1;NCOA7;KAT5;EIF5;NR3C1;FGF2;MAPK1;CDK8;CDK1;AIP;DNAJB1;ARID3A;EIF4G2;NME2;PA2G4;PFDN5;PRKCB;ELK3;EEF1B2;EIF4H;EIF5A;TP53;DEAF1;FMR1;MTIF3;CTNNB1;BCL10;CREG1;PAWR;EIF4E2;SMAD1;ACTN1;APEX1;NFKB1;ESRRA;TFAM	SPDEF;ZHX3;SATB2;JUN;ANKRD1;MUC1;SMARCC1;CREB3L1;BTG2;ZNF18;RELB;EEF2K;EDF1;BACH1;MYNN;TEAD4;HIF1A;BCL6;NEURL1;PRDM1;MID2;NFATC1;ID1;CEBPB;STAT5B;JUP;GMNN;MEOX2;TLE5;STAT5A;BUD31;HHEX;MED20;BEND6;FOXP3;HES1;HOXC11;NRL;THAP11;ZC3H8;SP6;HES6;HMGB1;PRMT2;NEUROG3;RB1;FMR1;CTNNB1;MYRF;MNX1;TGIF2	SNAI2;NOTCH2;ISL1;RORC;PAX4;ZHX1;ZNF774;ZNF180;ZNF566;ZNF329;ZNF410;EHF;ELF5;PKD2;SATB1;TBX3;FOXC2;CTCF;ID2;MEOX2;PAX8;CEBPA;MECP2;CREB1;MEOX1;RXRA;TGIF2LY;ATF1;TEF;RIOX2;UBE2L3;HOXA5;XBP1;MKX;OTX2;TRIM27;ZNF69;KCTD1;ZKSCAN7;SOX10;HMX3;ZNF580;VSX1;BCL11A;OLIG1;DYRK1A;DAXX;SOX9;LDB1;NANOG;ABL1;DRGX;IL31RA;NR1H4;EIF1AX	CBFB;STAT6;HTATIP2;RUNX3;NFE2L1;EIF5A2;DLX4;TRIM3;GMEB2;ID1;YY1;NFKBIB;ZNF34;ARL2BP;JUND;POU2AF1;ETV4;HOXA11;MITF;NFE2L2;ZNF696;MED10;AKIRIN2;NEUROG1;MLX;MEF2D;LPIN1;EIF4G1;KDM4C;IRF5;TP53;FMR1;PEX14;CTNNB1;CNOT9;ZNF275;ARID1A	IRF1;ATF6B;ZNF334;ZNF382;MZF1;CEBPB;HMGA2;SIRT1;HLF;SIRT6;PITX3;PAX3;ZNF230;PAGE4;PPARG;SOX6;FOXP1;MRPL58	CDYL2;CREB3L4;RBFOX2;MAZ;ETV2	VDR;PIAS4;PQBP1;BACH2;EIF2AK4;NPM1;USF1;NR0B2;NHLRC3;FOXG1	TP63;PARP1;TBX22;ZNF10;ZNF75D;ZBTB33;ETV5;KLF4;NPM1;ATF3;NFYA;TYMS;NR1D1;BATF3	HNF4A;MUC1;KMT2C;ZNF174;MCTS1;ZNF134;IRF2;ZNF415;APBB1;SAP18;CREB3L2;ING4;TGIF2LX;CDX1;FOSL2;HMX2;SHOX;EZH2;ZBTB10;C1D	NOTCH2;BASP1;YAP1;CD274	ZNF41;PAIP1;KMT2D;NAB1;ID2;SOX2;PARK7;PITX2;NR4A1;NR1H2	ZNF483;RFX5	ZNF175;SUFU;BATF;ZBTB16;IRF8;LMO3;TADA2A;ZBTB7A;PEX14;ZNF264		HSF1;PSMD9;HDGF;EIF4EBP2;AGO2;MSX2;NFIA	NOTCH1	PCBD1	BRD4;MYC;HSPA1A;IRF9;RFXAP;NAB2;FOXJ2;ATF5;EEF1A1;MED1;MXI1	FOXO1;TCF12	DHX9;MUC1;DTX1;MGA;POU2F1;WNT3A	MED11	ANKRD1	NUP98;NR1D2;BCL6;DDIT3;IRF4	EIF4EBP3;BTG1;C1QBP	FOXL2;EIF4EBP1	ATF6;ATF5;ACTN2	EIF4G3;TRIM5;ETV7;TRIM28	OTX1	HSPA1A;EWSR1;HMGA1	ELANE;SUB1;SPI1		HEY1
Regulation Of Cellular Biosynthetic Process	GOMF	2.65896	1.55738	3.1176	2.3573	0.819744	-2.86534	-1.41634	0.703432	2.19325	-2.72595	-1.10348	-3.45786	-0.613272	-3.39713	-0.638203	-2.68534	-2.52062	1.98156	-1.84645	0.621264	-2.19562	-2.16946	0.548092	-1.1749	-1.28512	-0.916805	0.5932	-1.41578	0.546105	-0.580166	-1.80905	-0.898359	ELK1;BIRC2;FOXM1;EIF2B1;SMAD3;SMAD2;STAT1;HSPA1A;ENO1;MTRF1L;CTBP1;UBE3A;DLX3;PDLIM1;EIF3G;PCBP1;MYSM1;FOXO3;SMAD4;SHMT1;ETS2;RUVBL1;KAT2B;MAX;RORB;THRA;PURA;PKN1;ARRB1;USP21;SHMT2;EIF1B;TOX3;CIRBP;FEV;BRDT;SF1;PRDM4;APBB1;SAP30;NR3C2;PPARA;PRKN;TSG101;FXR1;PKD2;EIF3J;EIF1AD;SSU72;GTF2I;CREBBP;PIR;MED4;COPS2;NCOA2;ZNF526;SKIL;EIF4B;AGO3;NRG1;PGR;HDGF;TAF15;IRF3;WWOX;EEF1D;SRA1;PURB;JMJD6;EIF4A2;EIF4A1;TCF4;EIF1AY;MYCBP;EIF2S1;EIF4E;TSTD1;MAFG;DENR;KAT2A;PARK7;EIF4EBP2;EIF1;CTDSPL;RPS14;RYBP;SIX6;CTDSP1;TFB2M;CEBPE;TFB1M;SMAD5;USP22;RACK1;YY2;UBE2L3;ARNT;FLI1;TRIM21;ELK4;FOXO4;DMRTC2;HEY1;KDM1A;HES5;HOXD4;KLF9;N4BP2L2;TADA1;THRB;ZNF263;MAP3K10;LMO4;PMF1;PSMC3IP;MSC;TCF24;POLR2M;EIF3M;TADA3;MEIS2;SAMD4B;EEF1G;GSPT2;FOXP4;SETD3;SND1;USF2;DMRTB1;EIF2S2;COPS5;EIF3B;ACTN4;DDX1;TFCP2L1;EIF2A;EEF1A1;LIMD1;NCOA7;KAT5;EIF5;NR3C1;FGF2;MAPK1;CDK8;CDK1;AIP;DNAJB1;ARID3A;EIF4G2;NME2;PA2G4;PFDN5;PRKCB;ELK3;EEF1B2;EIF4H;EIF5A;TP53;DEAF1;FMR1;MTIF3;CTNNB1;BCL10;CREG1;PAWR;EIF4E2;SMAD1;ACTN1;APEX1;NFKB1;ESRRA;TFAM	SPDEF;ZHX3;SATB2;JUN;ANKRD1;MUC1;SMARCC1;CREB3L1;BTG2;ZNF18;RELB;EEF2K;EDF1;BACH1;MYNN;TEAD4;HIF1A;BCL6;NEURL1;PRDM1;MID2;NFATC1;ID1;CEBPB;STAT5B;JUP;GMNN;MEOX2;TLE5;STAT5A;BUD31;HHEX;MED20;BEND6;FOXP3;HES1;HOXC11;NRL;THAP11;ZC3H8;SP6;HES6;HMGB1;PRMT2;NEUROG3;RB1;FMR1;CTNNB1;MYRF;MNX1;TGIF2	SNAI2;NOTCH2;ISL1;RORC;PAX4;ZHX1;ZNF774;ZNF180;ZNF566;ZNF329;ZNF410;EHF;ELF5;PKD2;SATB1;TBX3;FOXC2;CTCF;ID2;MEOX2;PAX8;CEBPA;MECP2;CREB1;MEOX1;RXRA;TGIF2LY;ATF1;TEF;RIOX2;UBE2L3;HOXA5;XBP1;MKX;OTX2;TRIM27;ZNF69;KCTD1;ZKSCAN7;SOX10;HMX3;ZNF580;VSX1;BCL11A;OLIG1;DYRK1A;DAXX;SOX9;LDB1;NANOG;ABL1;DRGX;IL31RA;NR1H4;EIF1AX	CBFB;STAT6;HTATIP2;RUNX3;NFE2L1;EIF5A2;DLX4;TRIM3;GMEB2;ID1;YY1;NFKBIB;ZNF34;ARL2BP;JUND;POU2AF1;ETV4;HOXA11;MITF;NFE2L2;ZNF696;MED10;AKIRIN2;NEUROG1;MLX;MEF2D;LPIN1;EIF4G1;KDM4C;IRF5;TP53;FMR1;PEX14;CTNNB1;CNOT9;ZNF275;ARID1A	IRF1;ATF6B;ZNF334;ZNF382;MZF1;CEBPB;HMGA2;SIRT1;HLF;SIRT6;PITX3;PAX3;ZNF230;PAGE4;PPARG;SOX6;FOXP1;MRPL58	CDYL2;CREB3L4;RBFOX2;MAZ;ETV2	VDR;PIAS4;PQBP1;BACH2;EIF2AK4;NPM1;USF1;NR0B2;NHLRC3;FOXG1	TP63;PARP1;TBX22;ZNF10;ZNF75D;ZBTB33;ETV5;KLF4;NPM1;ATF3;NFYA;TYMS;NR1D1;BATF3	HNF4A;MUC1;KMT2C;ZNF174;MCTS1;ZNF134;IRF2;ZNF415;APBB1;SAP18;CREB3L2;ING4;TGIF2LX;CDX1;FOSL2;HMX2;SHOX;EZH2;ZBTB10;C1D	NOTCH2;BASP1;YAP1;CD274	ZNF41;PAIP1;KMT2D;NAB1;ID2;SOX2;PARK7;PITX2;NR4A1;NR1H2	ZNF483;RFX5	ZNF175;SUFU;BATF;ZBTB16;IRF8;LMO3;TADA2A;ZBTB7A;PEX14;ZNF264		HSF1;PSMD9;HDGF;EIF4EBP2;AGO2;MSX2;NFIA	NOTCH1	PCBD1	BRD4;MYC;HSPA1A;IRF9;RFXAP;NAB2;FOXJ2;ATF5;EEF1A1;MED1;MXI1	FOXO1;TCF12	DHX9;MUC1;DTX1;MGA;POU2F1;WNT3A	MED11	ANKRD1	NUP98;NR1D2;BCL6;DDIT3;IRF4	EIF4EBP3;BTG1;C1QBP	FOXL2;EIF4EBP1	ATF6;ATF5;ACTN2	EIF4G3;TRIM5;ETV7;TRIM28	OTX1	HSPA1A;EWSR1;HMGA1	ELANE;SUB1;SPI1		HEY1
Regulation Of Cellular Metabolic Process	GOMF	2.65896	1.55738	3.1176	2.3573	0.819744	-2.86534	-1.41634	0.703432	2.19325	-2.72595	-1.10348	-3.45786	-0.613272	-3.39713	-0.638203	-2.68534	-2.52062	1.98156	-1.84645	0.621264	-2.19562	-2.16946	0.548092	-1.1749	-1.28512	-0.916805	0.5932	-1.41578	0.546105	-0.580166	-1.80905	-0.898359	ELK1;BIRC2;FOXM1;EIF2B1;SMAD3;SMAD2;STAT1;HSPA1A;ENO1;MTRF1L;CTBP1;UBE3A;DLX3;PDLIM1;EIF3G;PCBP1;MYSM1;FOXO3;SMAD4;SHMT1;ETS2;RUVBL1;KAT2B;MAX;RORB;THRA;PURA;PKN1;ARRB1;USP21;SHMT2;EIF1B;TOX3;CIRBP;FEV;BRDT;SF1;PRDM4;APBB1;SAP30;NR3C2;PPARA;PRKN;TSG101;FXR1;PKD2;EIF3J;EIF1AD;SSU72;GTF2I;CREBBP;PIR;MED4;COPS2;NCOA2;ZNF526;SKIL;EIF4B;AGO3;NRG1;PGR;HDGF;TAF15;IRF3;WWOX;EEF1D;SRA1;PURB;JMJD6;EIF4A2;EIF4A1;TCF4;EIF1AY;MYCBP;EIF2S1;EIF4E;TSTD1;MAFG;DENR;KAT2A;PARK7;EIF4EBP2;EIF1;CTDSPL;RPS14;RYBP;SIX6;CTDSP1;TFB2M;CEBPE;TFB1M;SMAD5;USP22;RACK1;YY2;UBE2L3;ARNT;FLI1;TRIM21;ELK4;FOXO4;DMRTC2;HEY1;KDM1A;HES5;HOXD4;KLF9;N4BP2L2;TADA1;THRB;ZNF263;MAP3K10;LMO4;PMF1;PSMC3IP;MSC;TCF24;POLR2M;EIF3M;TADA3;MEIS2;SAMD4B;EEF1G;GSPT2;FOXP4;SETD3;SND1;USF2;DMRTB1;EIF2S2;COPS5;EIF3B;ACTN4;DDX1;TFCP2L1;EIF2A;EEF1A1;LIMD1;NCOA7;KAT5;EIF5;NR3C1;FGF2;MAPK1;CDK8;CDK1;AIP;DNAJB1;ARID3A;EIF4G2;NME2;PA2G4;PFDN5;PRKCB;ELK3;EEF1B2;EIF4H;EIF5A;TP53;DEAF1;FMR1;MTIF3;CTNNB1;BCL10;CREG1;PAWR;EIF4E2;SMAD1;ACTN1;APEX1;NFKB1;ESRRA;TFAM	SPDEF;ZHX3;SATB2;JUN;ANKRD1;MUC1;SMARCC1;CREB3L1;BTG2;ZNF18;RELB;EEF2K;EDF1;BACH1;MYNN;TEAD4;HIF1A;BCL6;NEURL1;PRDM1;MID2;NFATC1;ID1;CEBPB;STAT5B;JUP;GMNN;MEOX2;TLE5;STAT5A;BUD31;HHEX;MED20;BEND6;FOXP3;HES1;HOXC11;NRL;THAP11;ZC3H8;SP6;HES6;HMGB1;PRMT2;NEUROG3;RB1;FMR1;CTNNB1;MYRF;MNX1;TGIF2	SNAI2;NOTCH2;ISL1;RORC;PAX4;ZHX1;ZNF774;ZNF180;ZNF566;ZNF329;ZNF410;EHF;ELF5;PKD2;SATB1;TBX3;FOXC2;CTCF;ID2;MEOX2;PAX8;CEBPA;MECP2;CREB1;MEOX1;RXRA;TGIF2LY;ATF1;TEF;RIOX2;UBE2L3;HOXA5;XBP1;MKX;OTX2;TRIM27;ZNF69;KCTD1;ZKSCAN7;SOX10;HMX3;ZNF580;VSX1;BCL11A;OLIG1;DYRK1A;DAXX;SOX9;LDB1;NANOG;ABL1;DRGX;IL31RA;NR1H4;EIF1AX	CBFB;STAT6;HTATIP2;RUNX3;NFE2L1;EIF5A2;DLX4;TRIM3;GMEB2;ID1;YY1;NFKBIB;ZNF34;ARL2BP;JUND;POU2AF1;ETV4;HOXA11;MITF;NFE2L2;ZNF696;MED10;AKIRIN2;NEUROG1;MLX;MEF2D;LPIN1;EIF4G1;KDM4C;IRF5;TP53;FMR1;PEX14;CTNNB1;CNOT9;ZNF275;ARID1A	IRF1;ATF6B;ZNF334;ZNF382;MZF1;CEBPB;HMGA2;SIRT1;HLF;SIRT6;PITX3;PAX3;ZNF230;PAGE4;PPARG;SOX6;FOXP1;MRPL58	CDYL2;CREB3L4;RBFOX2;MAZ;ETV2	VDR;PIAS4;PQBP1;BACH2;EIF2AK4;NPM1;USF1;NR0B2;NHLRC3;FOXG1	TP63;PARP1;TBX22;ZNF10;ZNF75D;ZBTB33;ETV5;KLF4;NPM1;ATF3;NFYA;TYMS;NR1D1;BATF3	HNF4A;MUC1;KMT2C;ZNF174;MCTS1;ZNF134;IRF2;ZNF415;APBB1;SAP18;CREB3L2;ING4;TGIF2LX;CDX1;FOSL2;HMX2;SHOX;EZH2;ZBTB10;C1D	NOTCH2;BASP1;YAP1;CD274	ZNF41;PAIP1;KMT2D;NAB1;ID2;SOX2;PARK7;PITX2;NR4A1;NR1H2	ZNF483;RFX5	ZNF175;SUFU;BATF;ZBTB16;IRF8;LMO3;TADA2A;ZBTB7A;PEX14;ZNF264		HSF1;PSMD9;HDGF;EIF4EBP2;AGO2;MSX2;NFIA	NOTCH1	PCBD1	BRD4;MYC;HSPA1A;IRF9;RFXAP;NAB2;FOXJ2;ATF5;EEF1A1;MED1;MXI1	FOXO1;TCF12	DHX9;MUC1;DTX1;MGA;POU2F1;WNT3A	MED11	ANKRD1	NUP98;NR1D2;BCL6;DDIT3;IRF4	EIF4EBP3;BTG1;C1QBP	FOXL2;EIF4EBP1	ATF6;ATF5;ACTN2	EIF4G3;TRIM5;ETV7;TRIM28	OTX1	HSPA1A;EWSR1;HMGA1	ELANE;SUB1;SPI1		HEY1
Leukocyte Differentiation	GOBP	-3.51398	1.06559	1.8462	0.761883	2.53013	1.57569	-2.08959	2.27005	1.47731	1.96686	1.49056	1.0665	1.9462	-0.537814	-1.00416	1.67554	-1.26028	0.572733	-1.85421	1.05914	0.764743	1.22589	1.24583	-0.561868	1.01335	1.4633	0.602175	0.761823	-0.538612	1.2624	-1.04133	-0.898584	PLCG2;STAT3;SYK;NHEJ1;PTK2B;ATG5;IFI16;PIR;CCN4;ANXA2;TGFB1;IFNG;SRC;BMP4;BRAF;CD79A;FADD;RRAS;JMJD6;BTK;IL15;CALCR;CEBPE;CASP10;NDP;IL6;RABL3;HDAC4;IL2RG;NR3C1;APP;LYN;BCL2;FLT3;LCK;CD40LG;IL20;MAPK14;IFNA8;IFNA16;CD74;LGALS1;FASN;CTNNB1;PIK3R1;CDC42;RHOA	EFNA2;DNAJB9;RELB;BCL6;IL4;TNFSF11;NFATC1;STAT5B;CD3E;STAT5A;HHEX;CASP10;FOXP3;HMGB1;LTBR;PTPN2;IFNA2;ZAP70;IFNA5;ITM2A;CTNNB1;ARMC5;LGALS9	NOTCH2;RORC;CHD7;IFNB1;IFNA7;BMP2;CEBPA;CD81;CREB1;IL6;MEN1;ERBB2;IL4R;ABL1;IL25;CD83;TNF;OSCAR;IFNW1;QKI;ITGB6;CD3G;IL31RA;CD1D	CBFB;STAT3;STAT6;IFI16;YY1;CYLD;POU2AF1;MITF;CSF2;ANXA1;VAV1;CTNNB1;RIPK2	IRF1;CSF1;CLEC4G;CASP8;CD81;ADA;LY6D;SIRT1;IFNE;PPARG;FOXP1;TF;TNFRSF11A;CD79B;OSCAR	IL15RA;IL18R1;CD8A;FZD5;VCAM1;FZD7;FZD8;EPHA2;DLL1;SLAMF1	IFNG;ITGB1	PARP1;TREM2;TNFSF11;TGFB1;IFNA21;BLNK;IL7R;JAG2;IFNA14;LIF;BATF3;ADAM17	IL18R1;IFNA10;PLA2G2D;FOSL2;EZH2;LEP;IL2;CSF3;DLL1	CSF1;EFNA2;NOTCH2;CSF1R;CR2;SEMA4A;MERTK;VCAM1;DLL4;SLAMF6	GPR68;IL4;VEGFA;FUT7;MALT1;DOCK2;CD4;NTRK1;TNF	GAS6;CAMK4;KIT;CD109;TNFSF8;GPC3;LEPR	IFNA4;UBD;BATF;OSTM1;IRF8;ZBTB7A;IL21;CLEC4D;ARMC5	EFNA2;TYRO3;ST3GAL1	MMP9;GLO1	TLR4;CD8A;CDH17;MERTK;CD28;LY9	IL1RL1	IL7;MED1;IL11		DTX1;CD79A;CD3E;FAM20C	NAGLU;BMP4;SHH	IL12B;B2M;IFNB1;CCL19	BCL6;IRF4;FZD9;LARGE1	CLEC4G;IL10	TREM2;SFRP1;IAPP	B2M;VEGFA;FCGR2B;TFRC	WNT10B;KLRC1	CSF3;SLAMF8	MSH2	PRTN3;IL15RA;SPI1
Positive Regulation Of Nucleobase-Containing Compound Metabolic Process	GOMF	0.787232	1.6101	2.04975	2.34193	0.875125	-2.06738	-2.08959	-0.850979	1.47731	-1.30683	-0.743521	-2.20939	0.625968	-2.09922	0.731872	-1.36682	-1.26028	1.79628	-0.686463	1.05914	-1.73951	-1.03777	0.79641	-1.70577	-0.819703	0.973682	0.602175	-0.592024	-0.538612	0.723002	-1.04133	-0.898584	ELK1;BIRC2;SMAD3;SMAD2;CTBP1;UBE3A;DLX3;PDLIM1;MYSM1;FOXO3;SMAD4;RUVBL1;KAT2B;RORB;PKN1;ARRB1;USP21;TOX3;FEV;BRDT;PRDM4;APBB1;PPARA;GTF2I;CREBBP;MED4;NCOA2;AGO3;PGR;IRF3;WWOX;SRA1;TCF4;MYCBP;MAFG;KAT2A;PARK7;CEBPE;USP22;YY2;UBE2L3;FLI1;TRIM21;ELK4;FOXO4;KDM1A;HOXD4;TADA1;PMF1;PSMC3IP;TADA3;MEIS2;SETD3;COPS5;ACTN4;TFCP2L1;NCOA7;KAT5;NR3C1;FGF2;AIP;NME2;PRKCB;ELK3;TP53;CTNNB1;BCL10;SMAD1;ACTN1;APEX1;NFKB1	SATB2;JUN;ANKRD1;SMARCC1;CREB3L1;EDF1;BACH1;TEAD4;HIF1A;MID2;NFATC1;CEBPB;STAT5B;JUP;MEOX2;BUD31;HHEX;MED20;FOXP3;HOXC11;NRL;THAP11;HMGB1;PRMT2;NEUROG3;CTNNB1	NOTCH2;ISL1;EHF;TBX3;FOXC2;MEOX2;PAX8;CEBPA;CREB1;MEOX1;ATF1;TEF;UBE2L3;HOXA5;OTX2;TRIM27;SOX10;ZNF580;DYRK1A;DAXX;SOX9;LDB1;ABL1;IL31RA;NR1H4	CBFB;STAT6;HTATIP2;GMEB2;YY1;NFKBIB;ARL2BP;JUND;POU2AF1;ETV4;MITF;NFE2L2;MEF2D;LPIN1;KDM4C;IRF5;TP53;CTNNB1;CNOT9;ARID1A	IRF1;ATF6B;MZF1;CEBPB;SIRT1;HLF;PITX3;PAGE4;PPARG	CREB3L4;ETV2	PQBP1;NPM1	TP63;ETV5;KLF4;NPM1;ATF3	HNF4A;KMT2C;IRF2;APBB1;CREB3L2;ING4;CDX1;FOSL2;SHOX	NOTCH2;YAP1;CD274	KMT2D;SOX2;PARK7;NR4A1;NR1H2	RFX5	ZNF175;BATF;ZBTB16;LMO3;TADA2A		HSF1;PSMD9;AGO2;NFIA	NOTCH1	PCBD1	BRD4;MYC;RFXAP;FOXJ2;ATF5;MED1	FOXO1;TCF12	DHX9;DTX1;POU2F1;WNT3A		ANKRD1	NUP98;DDIT3;IRF4		FOXL2	ATF6;ATF5;ACTN2	TRIM5;TRIM28	OTX1	HMGA1	SUB1;SPI1
Positive Regulation Of Rna Metabolic Process	GOMF	0.787232	1.6101	2.04975	2.34193	0.875125	-2.06738	-2.08959	-0.850979	1.47731	-1.30683	-0.743521	-2.20939	0.625968	-2.09922	0.731872	-1.36682	-1.26028	1.79628	-0.686463	1.05914	-1.73951	-1.03777	0.79641	-1.70577	-0.819703	0.973682	0.602175	-0.592024	-0.538612	0.723002	-1.04133	-0.898584	ELK1;BIRC2;SMAD3;SMAD2;CTBP1;UBE3A;DLX3;PDLIM1;MYSM1;FOXO3;SMAD4;RUVBL1;KAT2B;RORB;PKN1;ARRB1;USP21;TOX3;FEV;BRDT;PRDM4;APBB1;PPARA;GTF2I;CREBBP;MED4;NCOA2;AGO3;PGR;IRF3;WWOX;SRA1;TCF4;MYCBP;MAFG;KAT2A;PARK7;CEBPE;USP22;YY2;UBE2L3;FLI1;TRIM21;ELK4;FOXO4;KDM1A;HOXD4;TADA1;PMF1;PSMC3IP;TADA3;MEIS2;SETD3;COPS5;ACTN4;TFCP2L1;NCOA7;KAT5;NR3C1;FGF2;AIP;NME2;PRKCB;ELK3;TP53;CTNNB1;BCL10;SMAD1;ACTN1;APEX1;NFKB1	SATB2;JUN;ANKRD1;SMARCC1;CREB3L1;EDF1;BACH1;TEAD4;HIF1A;MID2;NFATC1;CEBPB;STAT5B;JUP;MEOX2;BUD31;HHEX;MED20;FOXP3;HOXC11;NRL;THAP11;HMGB1;PRMT2;NEUROG3;CTNNB1	NOTCH2;ISL1;EHF;TBX3;FOXC2;MEOX2;PAX8;CEBPA;CREB1;MEOX1;ATF1;TEF;UBE2L3;HOXA5;OTX2;TRIM27;SOX10;ZNF580;DYRK1A;DAXX;SOX9;LDB1;ABL1;IL31RA;NR1H4	CBFB;STAT6;HTATIP2;GMEB2;YY1;NFKBIB;ARL2BP;JUND;POU2AF1;ETV4;MITF;NFE2L2;MEF2D;LPIN1;KDM4C;IRF5;TP53;CTNNB1;CNOT9;ARID1A	IRF1;ATF6B;MZF1;CEBPB;SIRT1;HLF;PITX3;PAGE4;PPARG	CREB3L4;ETV2	PQBP1;NPM1	TP63;ETV5;KLF4;NPM1;ATF3	HNF4A;KMT2C;IRF2;APBB1;CREB3L2;ING4;CDX1;FOSL2;SHOX	NOTCH2;YAP1;CD274	KMT2D;SOX2;PARK7;NR4A1;NR1H2	RFX5	ZNF175;BATF;ZBTB16;LMO3;TADA2A		HSF1;PSMD9;AGO2;NFIA	NOTCH1	PCBD1	BRD4;MYC;RFXAP;FOXJ2;ATF5;MED1	FOXO1;TCF12	DHX9;DTX1;POU2F1;WNT3A		ANKRD1	NUP98;DDIT3;IRF4		FOXL2	ATF6;ATF5;ACTN2	TRIM5;TRIM28	OTX1	HMGA1	SUB1;SPI1
Positive Regulation Of Cellular Metabolic Process	GOMF	0.756462	1.59092	2.03076	2.32548	0.865816	-2.07671	-2.09898	-0.85896	1.46724	-1.31508	0.601822	-2.21769	0.619818	-2.10542	0.726175	-1.37294	-1.26609	1.78849	-0.691299	1.05307	-1.74485	-1.04289	0.791474	-1.71103	-0.824064	0.968611	0.598475	-0.595483	-0.541837	0.719162	-1.04489	-0.901748	ELK1;BIRC2;SMAD3;SMAD2;CTBP1;UBE3A;DLX3;PDLIM1;MYSM1;FOXO3;SMAD4;RUVBL1;KAT2B;RORB;PKN1;ARRB1;USP21;TOX3;FEV;BRDT;PRDM4;APBB1;PPARA;GTF2I;CREBBP;MED4;NCOA2;AGO3;PGR;IRF3;WWOX;SRA1;TCF4;MYCBP;MAFG;KAT2A;PARK7;CEBPE;USP22;YY2;UBE2L3;FLI1;TRIM21;ELK4;FOXO4;KDM1A;HOXD4;TADA1;PMF1;PSMC3IP;TADA3;MEIS2;SETD3;COPS5;ACTN4;TFCP2L1;NCOA7;KAT5;NR3C1;FGF2;AIP;NME2;PRKCB;ELK3;TP53;CTNNB1;BCL10;SMAD1;ACTN1;APEX1;NFKB1	SATB2;JUN;ANKRD1;SMARCC1;CREB3L1;EDF1;BACH1;TEAD4;HIF1A;MID2;NFATC1;CEBPB;STAT5B;JUP;MEOX2;BUD31;HHEX;MED20;FOXP3;HOXC11;NRL;THAP11;HMGB1;PRMT2;NEUROG3;CTNNB1	NOTCH2;ISL1;EHF;TBX3;FOXC2;MEOX2;PAX8;CEBPA;CREB1;MEOX1;ATF1;TEF;UBE2L3;HOXA5;OTX2;TRIM27;SOX10;ZNF580;DYRK1A;DAXX;SOX9;LDB1;ABL1;IL31RA;NR1H4	CBFB;STAT6;HTATIP2;GMEB2;YY1;NFKBIB;ARL2BP;JUND;POU2AF1;ETV4;MITF;NFE2L2;MEF2D;LPIN1;KDM4C;IRF5;TP53;CTNNB1;CNOT9;ARID1A	IRF1;ATF6B;MZF1;CEBPB;SIRT1;HLF;PITX3;PAGE4;PPARG	CREB3L4;ETV2	PQBP1;NPM1	TP63;ETV5;KLF4;NPM1;ATF3	HNF4A;KMT2C;IRF2;APBB1;CREB3L2;ING4;CDX1;FOSL2;SHOX	NOTCH2;YAP1;CD274	PAIP1;KMT2D;SOX2;PARK7;NR4A1;NR1H2	RFX5	ZNF175;BATF;ZBTB16;LMO3;TADA2A		HSF1;PSMD9;AGO2;NFIA	NOTCH1	PCBD1	BRD4;MYC;RFXAP;FOXJ2;ATF5;MED1	FOXO1;TCF12	DHX9;DTX1;POU2F1;WNT3A		ANKRD1	NUP98;DDIT3;IRF4		FOXL2	ATF6;ATF5;ACTN2	TRIM5;TRIM28	OTX1	HMGA1	SUB1;SPI1
Regulation Of Innate Immune Response	GOBP	-1.37194	-1.55172	-0.827775	3.0125	2.50305	0.968654	-1.6641	1.63284	-0.768118	1.62179	-0.758306	-1.70198	0.613715	-0.919869	-1.52696	-0.878157	-0.780305	0.947527	-0.696136	-1.19342	-1.06443	0.770624	-0.570315	0.786566	1.0032	0.507484	1.08733	1.30406	2.49771	1.79503	-0.437183	-0.904906	BIRC2;PLCG2;IL18RAP;KLRC4;HSPA1A;SYK;LRCH4;CARD9;PTPN11;ATG5;NEK7;NLRP10;IFI16;NPLOC4;CREBBP;TGFB1;ISG15;GFER;SRC;HEXIM1;AKT1;FADD;IRF3;MAP2K6;UBE2K;UFD1;NMI;IRAK4;USP15;RPS19;BTK;CPTP;SERPINB9;FAM3A;OTULIN;TRIM21;PCBP2;TTLL12;PYCARD;NONO;METTL3;CCL5;CLNK;HLA-E;HSP90AA1;HSPD1;XRCC6;LYN;TBK1;MAPKAPK2;MAPKAPK3;MAPK8;CDC37;NAGK;PTPN6;BIRC3;CRK;CD226;YWHAZ;BCL10;PIK3R1;EIF4E2;TIRAP	TLR1;SAMHD1;TRIL;STAT5B;SH2D1B;RAET1G;GBP5;HMGB1;AURKB;PAK3;PTPN2;FCRL3;NECTIN2;COLEC10;LGALS9	IL12A;POLR3F;NLRP1;RAB7B;NLRP4;KLRK1;IFNB1;CD14;TICAM2;S100A14;CLEC7A;INS;TNF;LILRA4;CD1D;NR1H4	PTPN11;TRIM3;TARBP2;APPL1;IFI16;TNFAIP3;DHX58;HEXIM1;TNIP1;CYLD;PIK3AP1;NFE2L2;SIRT2;AKIRIN2;IKBKB;AIM2;PTPN1;RPS6KA3;FGR;FYN;PDPK1;VAV1;RIPK2	IRF1;IL18RAP;SCIMP;HPX;SERPINB4;REG3G;FCN1;LGR4;CASP8;TLR10;PHB2;PPARG;HCK;KIR2DL4;MAP3K7	KIR2DS2;MUL1;HAVCR2;KLRC3;VSIG4;CTSS;MMP12;CD300A	PQBP1;CD160;CPTP	PARP1;TREM2;SERPING1;TGFB1;PLA2G5;CD226;KIR2DL4;NR1D1;COLEC12;STMP1	FCN2;TIFA;PHB2;LEP;LBP	LILRA2;CR1;MICA;CADM1;LAG3;NCR1;SLAMF6;PTPRS;CRTAM	LTF;PELI1;CD300LF;TNF;NR1H2	BPIFB1;COLEC12	SCARA3;IFIH1;LACC1;PSPC1;IL21	TYRO3;LRP8	ARG1	TLR4;NFKBIA	TKFC;GRN	HSPA1A;CD14;MED1;EREG	SIRT2;APOE	DHX9	NAGLU	IL12B;IFNB1;ZBP1	IRF4;DUSP10	WNT5A;OASL;C1QBP	BPIFB1;TREM2;NCR1	HAVCR2;FCGR2B	OAS1;TRIM5;KLRC1	IL12A;KLRB1;SLAMF8	HSPA1A;GBP2;HSPA1B;HLA-G;HSPA8	NCF1;MNDA;SPI1;CFH	REG3G
Regulation Of Leukocyte Cell-Cell Adhesion	GOBP	-1.6209	1.94983	0.85508	1.60764	1.11464	0.698947	-0.94666	0.755295	-1.46174	4.13341	1.47046	-1.70198	0.613715	-1.42405	-1.01648	1.25239	-1.96036	1.78074	-0.696136	-0.710166	0.754975	2.12142	0.786566	-0.570315	0.535118	1.45114	1.59989	1.30406	0.816369	-0.634733	-1.04845	-0.904906	PNP;SYK;VSIR;FOXO3;JAK2;PTPN11;PBRM1;PPARA;EFNB1;NCK2;IFNL1;IFNG;LOXL3;SRC;AKT1;BMP4;FADD;PDE5A;ARG2;CHST2;NFKBID;CYRIB;IL15;SFTPD;PRKAR1A;IL6;PYCARD;CCL5;KAT5;HLA-E;IL2RG;PRKCZ;HSPD1;AIF1;YES1;CCL28;MDK;CSK;LYN;PIK3CA;LCK;DUSP3;CD40LG;CASP3;SELP;PTPN6;PPP3CA;NCK1;RPS3;IL23R;TYK2;TNFRSF13C;BAD;CD47;CD74;FUT9;ZP4;LGALS1;BCL10;PAWR;RHOA	TNFRSF14;SMARCC1;ITGB2;BCL6;MAD1L1;IL4;IL12RB1;CD80;TNFSF4;TNFSF11;DPP4;CEBPB;STAT5B;PCK1;CD3E;FGL2;FOXP3;HES1;ZC3H8;HMGB1;PLA2G2A;PTPN2;IFNA2;ZAP70;TNFSF14;PRNP;LGALS9;SIRPG	IL12A;IFNL1;KLRK1;IFNB1;CHST2;CD81;CD6;IL6;BMI1;XBP1;CCL2;ERBB2;IL4R;ABL1;CD83;TNF;CD70;GCNT1;CD1D	CBFB;RUNX3;PTPN11;HSPH1;CYLD;ZC3H12A;WNK1;IGF1;FYN;PRKCQ;PDPK1;IL1A;ANXA1;ICOSLG;VAV1;RIPK2;ARID1A	IRF1;TNFRSF14;CLEC4G;CD5;CEBPB;CD81;ADA;ALOX5;IL2RA;ICOSLG	HAVCR2;EFNB2;TIGIT;VSIG4;VCAM1;CD300A;SLAMF1	CD80;IGF2;IFNG;CD160;DHPS	TNFSF11;EFNB2;KLF4;PLA2G5;LGALS3;ABL2;IL7R	PLA2G2D;LEP;IL2	XCL1;CD46;CR1;SFTPD;VCAM1;THY1;BTN2A2;PDCD1LG2;AGER;CD274;CD55;LILRB2;LAG3;TNFRSF21;SIRPA;EPO;CRTAM	IL4;PLA2G2E;IL36B;FUT7;PELI1;MALT1;CD4;TNFSF14;TNF	GPNMB;LRRC32	IL12RB1;XCL1;ZBTB16;CTSG;IL21	IDO1	CXCL12;ARG1	CD5;CD28;IL6ST;SELE;CD86		IL7;HHLA2;ABL2;GP1BA;GPNMB;CD27	TIGIT;HLA-DRB3	DTX1;CD3E	BMP4;IHH;SHH	IL12B;B2M;IFNB1;CCL19;IL18;TWSG1	BCL6;DUSP10;CTLA4	CLEC4G;IL10	IGFBP2;CXCL12	B2M;HAVCR2;CHST4;TFRC	IGF2;WNT10B;EFNB3;LILRB4	IL12A;EBI3;EFNB1	HLA-G;SIRPB1	ELANE
Positive Regulation Of Organelle Organization	GOBP	3.8278	-1.77165	-1.21501	2.54421	0.618392	-0.65043	-0.94666	-0.866947	-1.0846	0.989888	1.16236	-1.70198	-1.51683	-1.42405	1.08825	-0.51273	-0.780305	-0.794318	0.653155	-1.19342	-1.06443	-0.584223	-1.03151	0.786566	0.535118	-0.862914	1.08733	-0.598941	0.816369	-0.634733	-0.437183	-0.904906	CUL3;SMAD3;HSPA1A;SPAST;STMN2;MRE11;PLCB1;PTK2B;EVL;EGF;BUB1;RUVBL1;ARF6;NMT1;HNRNPA1;MAPRE1;PDCD5;ERCC1;VPS4B;PIP4K2A;NEK7;BAG4;PRKN;SWAP70;NCK2;ROCK2;PNKP;ANXA2;RALA;FGF8;SRC;MAPK9;BRAF;SH3GLB1;UCHL5;FIS1;RHOC;DRG1;PDCD6IP;PIP4K2B;HNRNPD;RALB;DSTN;PFDN2;G3BP1;PARK7;ATP5IF1;PFN1;CDK2;MAD2L1BP;ATL3;MACROH2A1;BIK;ARPC2;CDC42EP4;MIEF1;PPM1F;GSK3B;LRSAM1;PYCARD;VIL1;HIP1R;FHOD1;LNPK;DDHD2;KAT5;DCN;MAPK3;RAC1;CCN2;MAPK1;HTRA2;CDK1;GSK3A;MAPKAPK5;MAPK8;PDXP;SNX4;PDGFB;SPHK1;NCK1;RPS3;HNRNPA2B1;GRB2;BID;BAD;FAM162A;CD47;PLEK;CTNNB1;SNCA;ARHGEF10;VASP;G3BP2;CDC42;RHOA	UBE2C;HIF1A;SNX7;FGF8;S100A10;EDN3;IFT20;DNM1L;SHCBP1L;LRP5;CX3CL1;AURKB;RB1;CTNNB1	TERF1;ANAPC7;PFN2;GZMB;MECP2;NPM2;TRIM27;OCLN;ABL1;BMP10;INS;TNF;BNIP3;TNKS	FLNA;CCT5;CCT8;CNOT1;CCT7;EDN3;YY1;DSTN;TCP1;NSMCE2;SIRT2;OSBP;IGF1;PRKCQ;FER;CSF2;IL1A;ANXA1;MSN;MAPT;CTNNB1	ELAPOR1;IL5;GZMB;BCL2L11;SIRT6;TOM1;HCK;KDR	MUL1;SORBS3;SSBP1;TMED9;EPHA1;CAPG	FGF8;IGF2;INO80E;CCL11;CCL26	TREM2;PLA2G5;DYNLL1;EDN1;TNFSF10	SPAST;PFN2;CSF3;TPM1	MYOC;LCP1;KIRREL1;FSCN1;PLAUR;NRP1;DOC2B	BECN1;PARK7;FCHSD1;SERPINF2;TNF;WNT11;HRK;CAV3	GSN;PDGFRB	LMOD1;CCL24	SEMA5A	UBE2C;SDCBP;MSX2;PML;MMP9	MET;CD28;INSR	PPP1R10;GRN	HSPA1A;EREG	ARL2;SIRT2;AURKA	SCIN	BTC	CHCHD10;CALCOCO2	FGF8	WNT5A;BRK1;LIMK1	TREM2;SFRP1	ACTN2	IGF2;TRIM28;MAPKAPK5	CSF3	HSPA1A;HSPA1B	CDK2	SYT9
Small Molecule Biosynthetic Process	GOBP	3.55945	-0.793955	-2.43545	-1.26673	-0.998032	-0.65043	-1.6641	-0.866947	-1.46174	-2.28584	-2.41449	-0.899941	-0.737866	-0.547478	1.08825	-0.51273	6.92779	1.36063	-0.696136	-1.19342	-1.06443	0.770624	-1.71628	0.786566	0.535118	-0.862914	-1.42657	0.754102	-1.18221	-1.2874	-1.04845	-0.904906	PNP;PLCG2;CBS;APRT;ENO2;PLOD3;SYK;PDXK;ENO1;QDPR;PRPS1;MVK;MLYCD;TPK1;SHMT1;KAT2B;PMVK;ADI1;MTHFD1;MDH2;SHMT2;PPARA;ITPKA;GSTP1;PC;SEPHS1;SORD;CES1;PHGDH;AKR1B1;OSBPL9;AASDHPPT;ACOT8;DHRS9;IDI1;UGDH;DCTD;WDR5;PECR;PNPO;GATM;GOT2;PGP;OXSM;PGM2;DECR2;MVD;PTGES2;GSTM4;TK2;ADK;GLUL;HPRT1;G6PD;BCAT2;KAT2A;DTYMK;PARK7;COQ9;PRTFDC1;PLA2G4A;AACS;LPL;PFKFB1;IP6K1;IP6K2;MRI1;HMGCL;SCP2;MTHFD2L;PYCARD;PSPH;GLS;ACSS2;PTGS2;MDH1;PGD;AKR1A1;HSD17B10;GPI;SPHK1;TPI1;SPHK2;GOT1;PGK1;MIF;ASAH1;PLOD2;CD74;CFTR;HSD17B7;FASN;SLC27A2;ALDH1A3	GCH1;NAGS;IMPA2;BHMT2;GSTM1;PLTP;CES1;PTGES3;PCK1;PYCR2;SLC25A1;OLAH;ASNS;GLUD2;LTA4H;TK1;KYNU;FSHB;FBP2	INSIG1;NT5E;PYCR1;UPB1;XBP1;PRKAA1;HMGCR;QKI;CHST14	ACLY;PGAM2;CBR4;OSBP;GLUD1;PGAM1;PRKAA2;SPTLC1;MTAP	ADA;SIRT6;ALOX5;ASAH2;HSD17B1;SPR	IMPA1;IDI2;COQ6;TBXAS1;PRG3;COQ8B	PTS;COQ10A;ACSS3	ATF3;PLA2G5;EDN1;SPTLC2;PLA2G2C	GAD1;LIPG;LEP	CHST15	PARK7	HPGDS;NT5E;GGT5;LEPR	RBP1;COQ5;CYP3A4;SERPINA12	UST;LHB;IDO1	PKLR;UROS;ALDH1A1;RFK;PCBD2	THTPA;PLTP;RBP1	GPD1;ASL;PCBD1;HMGCS1;HMGCS2;OTC;AKR1C3;HAO1;SDSL;DNPH1;ALDOB;PSAT1;AKR1C4;AKR1D1;PCK2;AGXT;FBP1;PGM1;LDHC;ALDOC	PGK2;PHGDH;NANP;HSD17B8;HAAO	COQ7;FMO3	LGSN	KMO	PTGDS;EDN2;CHST12		RDH10;EBP;CYP3A4	CBR1;FDPS	ENO3		ALOX15B;RBP4
Regulation Of Metabolic Process	GOMF	2.81308	1.50551	3.06136	2.31296	0.79484	-2.89266	-1.44254	0.682717	2.16264	-2.75087	-0.899649	-3.48169	-0.630531	-3.41454	-0.653111	-2.70324	-2.5378	1.9602	-1.8631	0.608509	-2.21135	-2.18507	0.536987	-1.18967	-1.29868	-0.929631	0.583039	-1.4277	0.537601	-0.589815	-1.81954	-0.907195	ELK1;BIRC2;FOXM1;PIN1;EIF2B1;SMAD3;SMAD2;STAT1;HSPA1A;ENO1;MTRF1L;CTBP1;UBE3A;DLX3;PDLIM1;EIF3G;PCBP1;MYSM1;FOXO3;SMAD4;SHMT1;ETS2;RUVBL1;KAT2B;MAX;RORB;THRA;PURA;PKN1;ARRB1;USP21;SHMT2;EIF1B;TOX3;CIRBP;FEV;BRDT;SF1;PRDM4;APBB1;SAP30;NR3C2;PPARA;PRKN;TSG101;FXR1;PKD2;EIF3J;EIF1AD;SSU72;GTF2I;CREBBP;PIR;MED4;COPS2;NCOA2;ZNF526;SKIL;EIF4B;AGO3;NRG1;PGR;HDGF;TAF15;IRF3;WWOX;EEF1D;SRA1;PURB;JMJD6;EIF4A2;EIF4A1;TCF4;EIF1AY;MYCBP;EIF2S1;EIF4E;TSTD1;MAFG;DENR;KAT2A;PARK7;EIF4EBP2;EIF1;CTDSPL;RPS14;RYBP;SIX6;CTDSP1;TFB2M;CEBPE;TFB1M;SMAD5;USP22;RACK1;YY2;UBE2L3;ARNT;FLI1;TRIM21;ELK4;FOXO4;DMRTC2;HEY1;KDM1A;HES5;HOXD4;KLF9;N4BP2L2;TADA1;THRB;ZNF263;MAP3K10;LMO4;PMF1;PSMC3IP;MSC;TCF24;POLR2M;EIF3M;TADA3;MEIS2;SAMD4B;PSMC3;EEF1G;GSPT2;FOXP4;SETD3;SND1;USF2;DMRTB1;EIF2S2;COPS5;EIF3B;ACTN4;DDX1;TFCP2L1;EIF2A;EEF1A1;LIMD1;NCOA7;PSMC5;KAT5;EIF5;NR3C1;FGF2;MAPK1;CDK8;CDK1;AIP;DNAJB1;ARID3A;EIF4G2;NME2;PA2G4;PFDN5;PRKCB;ELK3;EEF1B2;EIF4H;EIF5A;TP53;DEAF1;FMR1;MTIF3;CTNNB1;BCL10;CREG1;PAWR;EIF4E2;SMAD1;ACTN1;APEX1;NFKB1;ESRRA;TFAM	SPDEF;ZHX3;SATB2;JUN;ANKRD1;MUC1;SMARCC1;CREB3L1;BTG2;ZNF18;RELB;EEF2K;EDF1;BACH1;MYNN;TEAD4;HIF1A;BCL6;NEURL1;PRDM1;MID2;NFATC1;ID1;CEBPB;STAT5B;JUP;GMNN;MEOX2;TLE5;STAT5A;BUD31;HHEX;MED20;BEND6;FOXP3;HES1;HOXC11;NRL;THAP11;ZC3H8;SP6;HES6;HMGB1;PRMT2;NEUROG3;RB1;FMR1;CTNNB1;MYRF;MNX1;TGIF2	SNAI2;NOTCH2;ISL1;RORC;PAX4;ZHX1;ZNF774;ZNF180;ZNF566;ZNF329;ZNF410;EHF;ELF5;PKD2;SATB1;TBX3;FOXC2;CTCF;ID2;MEOX2;PAX8;CEBPA;MECP2;CREB1;MEOX1;RXRA;TGIF2LY;ATF1;TEF;RIOX2;UBE2L3;HOXA5;XBP1;MKX;OTX2;TRIM27;ZNF69;KCTD1;ZKSCAN7;SOX10;HMX3;ZNF580;VSX1;BCL11A;OLIG1;DYRK1A;DAXX;SOX9;LDB1;NANOG;ABL1;DRGX;IL31RA;NR1H4;EIF1AX	CBFB;STAT6;HTATIP2;RUNX3;NFE2L1;EIF5A2;DLX4;TRIM3;GMEB2;ID1;YY1;NFKBIB;ZNF34;ARL2BP;JUND;POU2AF1;ETV4;HOXA11;MITF;NFE2L2;ZNF696;MED10;AKIRIN2;NEUROG1;MLX;MEF2D;LPIN1;EIF4G1;KDM4C;IRF5;TP53;FMR1;PEX14;CTNNB1;CNOT9;ZNF275;ARID1A	IRF1;ATF6B;ZNF334;ZNF382;MZF1;CEBPB;HMGA2;SIRT1;HLF;SIRT6;PITX3;PAX3;ZNF230;PAGE4;PPARG;SOX6;FOXP1;MRPL58	CDYL2;CREB3L4;RBFOX2;MAZ;ETV2	VDR;PIAS4;PQBP1;BACH2;EIF2AK4;NPM1;USF1;NR0B2;NHLRC3;FOXG1	TP63;PARP1;TBX22;ZNF10;ZNF75D;ZBTB33;ETV5;KLF4;NPM1;ATF3;NFYA;TYMS;NR1D1;BATF3	HNF4A;MUC1;KMT2C;ZNF174;MCTS1;ZNF134;IRF2;ZNF415;APBB1;SAP18;CREB3L2;ING4;TGIF2LX;CDX1;FOSL2;HMX2;SHOX;EZH2;ZBTB10;C1D	NOTCH2;BASP1;YAP1;CD274	ZNF41;PIN1;PAIP1;KMT2D;NAB1;ID2;SOX2;PARK7;PITX2;NR4A1;NR1H2	ZNF483;RFX5	ZNF175;SUFU;BATF;ZBTB16;IRF8;LMO3;TADA2A;ZBTB7A;PEX14;ZNF264		HSF1;PSMD9;HDGF;EIF4EBP2;AGO2;MSX2;NFIA	NOTCH1	PCBD1	BRD4;MYC;HSPA1A;IRF9;RFXAP;NAB2;FOXJ2;ATF5;EEF1A1;MED1;MXI1	FOXO1;TCF12	DHX9;MUC1;DTX1;MGA;POU2F1;WNT3A	MED11	ANKRD1	NUP98;NR1D2;BCL6;DDIT3;IRF4	EIF4EBP3;BTG1;C1QBP	FOXL2;EIF4EBP1	ATF6;ATF5;ACTN2	EIF4G3;TRIM5;ETV7;TRIM28	OTX1	HSPA1A;EWSR1;HMGA1	ELANE;SUB1;SPI1		HEY1
Regulation Of Macromolecule Metabolic Process	GOMF	2.81308	1.50551	3.06136	2.31296	0.79484	-2.89266	-1.44254	0.682717	2.16264	-2.75087	-0.899649	-3.48169	-0.630531	-3.41454	-0.653111	-2.70324	-2.5378	1.9602	-1.8631	0.608509	-2.21135	-2.18507	0.536987	-1.18967	-1.29868	-0.929631	0.583039	-1.4277	0.537601	-0.589815	-1.81954	-0.907195	ELK1;BIRC2;FOXM1;PIN1;EIF2B1;SMAD3;SMAD2;STAT1;HSPA1A;ENO1;MTRF1L;CTBP1;UBE3A;DLX3;PDLIM1;EIF3G;PCBP1;MYSM1;FOXO3;SMAD4;SHMT1;ETS2;RUVBL1;KAT2B;MAX;RORB;THRA;PURA;PKN1;ARRB1;USP21;SHMT2;EIF1B;TOX3;CIRBP;FEV;BRDT;SF1;PRDM4;APBB1;SAP30;NR3C2;PPARA;PRKN;TSG101;FXR1;PKD2;EIF3J;EIF1AD;SSU72;GTF2I;CREBBP;PIR;MED4;COPS2;NCOA2;ZNF526;SKIL;EIF4B;AGO3;NRG1;PGR;HDGF;TAF15;IRF3;WWOX;EEF1D;SRA1;PURB;JMJD6;EIF4A2;EIF4A1;TCF4;EIF1AY;MYCBP;EIF2S1;EIF4E;TSTD1;MAFG;DENR;KAT2A;PARK7;EIF4EBP2;EIF1;CTDSPL;RPS14;RYBP;SIX6;CTDSP1;TFB2M;CEBPE;TFB1M;SMAD5;USP22;RACK1;YY2;UBE2L3;ARNT;FLI1;TRIM21;ELK4;FOXO4;DMRTC2;HEY1;KDM1A;HES5;HOXD4;KLF9;N4BP2L2;TADA1;THRB;ZNF263;MAP3K10;LMO4;PMF1;PSMC3IP;MSC;TCF24;POLR2M;EIF3M;TADA3;MEIS2;SAMD4B;PSMC3;EEF1G;GSPT2;FOXP4;SETD3;SND1;USF2;DMRTB1;EIF2S2;COPS5;EIF3B;ACTN4;DDX1;TFCP2L1;EIF2A;EEF1A1;LIMD1;NCOA7;PSMC5;KAT5;EIF5;NR3C1;FGF2;MAPK1;CDK8;CDK1;AIP;DNAJB1;ARID3A;EIF4G2;NME2;PA2G4;PFDN5;PRKCB;ELK3;EEF1B2;EIF4H;EIF5A;TP53;DEAF1;FMR1;MTIF3;CTNNB1;BCL10;CREG1;PAWR;EIF4E2;SMAD1;ACTN1;APEX1;NFKB1;ESRRA;TFAM	SPDEF;ZHX3;SATB2;JUN;ANKRD1;MUC1;SMARCC1;CREB3L1;BTG2;ZNF18;RELB;EEF2K;EDF1;BACH1;MYNN;TEAD4;HIF1A;BCL6;NEURL1;PRDM1;MID2;NFATC1;ID1;CEBPB;STAT5B;JUP;GMNN;MEOX2;TLE5;STAT5A;BUD31;HHEX;MED20;BEND6;FOXP3;HES1;HOXC11;NRL;THAP11;ZC3H8;SP6;HES6;HMGB1;PRMT2;NEUROG3;RB1;FMR1;CTNNB1;MYRF;MNX1;TGIF2	SNAI2;NOTCH2;ISL1;RORC;PAX4;ZHX1;ZNF774;ZNF180;ZNF566;ZNF329;ZNF410;EHF;ELF5;PKD2;SATB1;TBX3;FOXC2;CTCF;ID2;MEOX2;PAX8;CEBPA;MECP2;CREB1;MEOX1;RXRA;TGIF2LY;ATF1;TEF;RIOX2;UBE2L3;HOXA5;XBP1;MKX;OTX2;TRIM27;ZNF69;KCTD1;ZKSCAN7;SOX10;HMX3;ZNF580;VSX1;BCL11A;OLIG1;DYRK1A;DAXX;SOX9;LDB1;NANOG;ABL1;DRGX;IL31RA;NR1H4;EIF1AX	CBFB;STAT6;HTATIP2;RUNX3;NFE2L1;EIF5A2;DLX4;TRIM3;GMEB2;ID1;YY1;NFKBIB;ZNF34;ARL2BP;JUND;POU2AF1;ETV4;HOXA11;MITF;NFE2L2;ZNF696;MED10;AKIRIN2;NEUROG1;MLX;MEF2D;LPIN1;EIF4G1;KDM4C;IRF5;TP53;FMR1;PEX14;CTNNB1;CNOT9;ZNF275;ARID1A	IRF1;ATF6B;ZNF334;ZNF382;MZF1;CEBPB;HMGA2;SIRT1;HLF;SIRT6;PITX3;PAX3;ZNF230;PAGE4;PPARG;SOX6;FOXP1;MRPL58	CDYL2;CREB3L4;RBFOX2;MAZ;ETV2	VDR;PIAS4;PQBP1;BACH2;EIF2AK4;NPM1;USF1;NR0B2;NHLRC3;FOXG1	TP63;PARP1;TBX22;ZNF10;ZNF75D;ZBTB33;ETV5;KLF4;NPM1;ATF3;NFYA;TYMS;NR1D1;BATF3	HNF4A;MUC1;KMT2C;ZNF174;MCTS1;ZNF134;IRF2;ZNF415;APBB1;SAP18;CREB3L2;ING4;TGIF2LX;CDX1;FOSL2;HMX2;SHOX;EZH2;ZBTB10;C1D	NOTCH2;BASP1;YAP1;CD274	ZNF41;PIN1;PAIP1;KMT2D;NAB1;ID2;SOX2;PARK7;PITX2;NR4A1;NR1H2	ZNF483;RFX5	ZNF175;SUFU;BATF;ZBTB16;IRF8;LMO3;TADA2A;ZBTB7A;PEX14;ZNF264		HSF1;PSMD9;HDGF;EIF4EBP2;AGO2;MSX2;NFIA	NOTCH1	PCBD1	BRD4;MYC;HSPA1A;IRF9;RFXAP;NAB2;FOXJ2;ATF5;EEF1A1;MED1;MXI1	FOXO1;TCF12	DHX9;MUC1;DTX1;MGA;POU2F1;WNT3A	MED11	ANKRD1	NUP98;NR1D2;BCL6;DDIT3;IRF4	EIF4EBP3;BTG1;C1QBP	FOXL2;EIF4EBP1	ATF6;ATF5;ACTN2	EIF4G3;TRIM5;ETV7;TRIM28	OTX1	HSPA1A;EWSR1;HMGA1	ELANE;SUB1;SPI1		HEY1
Cellular Process	GOMF	-3.51732	-0.723856	1.28377	-0.809999	1.10028	2.25099	2.7849	1.42971	0.798826	3.11493	1.38034	2.00063	2.31859	1.48888	-1.41538	4.42985	-1.53372	2.18755	-0.832837	-2.60412	1.22018	1.96646	1.79231	1.10932	-0.916023	-1.83955	1.08361	0.87634	1.34929	1.00867	-0.994246	-0.907399	KCNAB2;DLD;EIF2B1;STAR;MCL1;IL18RAP;PGRMC2;LRP1;HSPA1A;SPAST;PLD3;N6AMT1;HSPB1;CACNB4;MTRF1L;CXADR;ADGRF1;QDPR;LRP1B;MRE11;AK2;ADH5;INPP5E;PTK2B;PDLIM1;RECQL;GALK1;EIF3G;MYSM1;FOXO3;FKBP1B;DNAJB6;JAK2;DDR1;EGF;BUB1;AARS1;SNAP29;RUVBL1;KAT2B;GSTO1;PFKFB3;CHP1;RORB;GLRX2;CLIC4;THRA;PKN1;ERCC1;ARRB1;RAD1;KYAT3;ARPC1B;EIF1B;AP1G2;PLS1;BRDT;POLM;RDH16;NR3C2;PPARA;GCK;KCNA10;GMFG;VARS1;CSH1;CHKB;HK2;GSTK1;PKD2;HSPA9;EIF3J;CERT1;PTGR1;EIF1AD;HTR2A;GSTP1;APAF1;REXO2;CREBBP;GET3;AP2A2;PDGFC;CLCNKB;CCL1;CRLF2;ANXA2;PAK4;FGF16;CTF1;IFNL1;INHBA;APOBEC3G;TXNRD1;KPNA6;LANCL1;FGF7;BDNF;FLT3LG;HBEGF;TGFB1;ADM;S100A4;DOK2;SRXN1;EIF4B;PROK1;FGF8;IFNG;GFER;MAPK10;NRG1;GSS;PHGDH;MAPK9;XCL2;BMP4;BRAF;PGR;SHC1;GHRH;ACVRL1;AKR1B1;HDGF;IL26;PPBP;PDGFD;HSPE1;MAP2K6;GUK1;STARD5;ACSF2;WDR5;SNUPN;CRCP;GMFB;PNPO;EEF1D;CXCL11;LDLRAP1;GMPS;COX5A;GOT2;CMPK1;TRIAP1;DTD2;STXBP6;PDHX;JMJD6;ALDH2;AP1S2;ARPC5;TBPL1;EIF4A2;EIF4A1;HDAC2;PTGR2;TK2;POLR2K;DTD1;ADK;EIF1AY;HOMER1;PFDN2;EIF2S1;EIF4E;G3BP1;DENR;HAT1;VAMP7;KAT2A;DTYMK;PARK7;PLXNA4;IL15;EPOR;PDYN;HBG2;SELENOF;MARCO;ITGAV;CPTP;TOMM20;EMC2;POLR2E;NDUFA2;ESAM;CALCR;EIF1;PDCL3;DNAJB8;NAA50;DR1;POLR2J2;EED;CDK2;TFB2M;KPNA5;DFFA;DHRS4;MRM1;TFB1M;ELAC1;MGMT;CASP10;HYOU1;CASP7;GNE;USP22;RACK1;LASP1;INHA;NDP;CCL27;IL6;ARNT;DAB2;AADAT;MAP2K5;HSPA2;CASP4;PFKFB1;KDM1A;NDUFB10;FZD4;GTF2A2;THRB;ATP6V1C2;CXCL2;CXCL3;CCL22;MAP3K10;NDUFB6;DMC1;PRMT1;UCK1;KCNAB3;ARPC2;EIF3M;GHRL;HYPK;GALK2;ATP6V1C1;TTLL12;PDLIM5;EEF1G;CACNB3;GSPT2;SETD3;GTF2E1;RDH13;RABEP1;KATNAL1;PIH1D1;PYCARD;EIF2S2;COPS5;AP2B1;METTL3;HIP1R;EIF3B;ERC1;PFKFB4;ME2;HDAC6;ME1;INPP4A;CHD1L;EIF2A;BICD1;TIMM10;CCL5;PDHA2;EEF1A1;HDAC4;KAT5;EIF5;HSP90AA1;IL2RG;PRKCA;HSPD1;PF4;AIMP1;GDF5;SOD1;ACVR1B;XRCC6;MAPK3;NR3C1;HDAC8;MAP2K1;CCL28;MDK;CYCS;CLEC11A;AREG;CXCL5;CXCL1;JAM3;TSLP;FGF2;MAPK1;VEGFC;APP;NID1;SEMA3A;IL24;BMP1;PIK3CA;PIK3CG;BCL2;BCL2A1;CDK1;FLT3;MPL;CXCL6;CCL17;VIP;CD40LG;DKK1;CASP3;PTGS2;MAPKAPK5;MAPKAPK3;MAPK8;DNAJB1;KPNB1;LMNB1;MBD4;NAGK;FGF4;FGF6;IL20;NTF3;PDGFB;AKR7A2;EIF4G2;PKM;NME2;GPI;RAN;SPHK1;SPHK2;PDGFA;SORCS2;DBNL;MAPK12;MAPK14;CLIC1;PRDX5;PRDX6;RPS3;IL17RB;IL23R;SCARF1;ANXA6;KRT18;MIF;GRB2;HSP90AB1;PRKCB;POFUT1;BAD;EEF1B2;EIF4H;EIF5A;CCN6;THPO;MAP2K3;CGB2;IFNA8;ALKAL2;UTS2B;HSP90B1;IFNA16;PRLH;CD47;CD74;ASPH;LACRT;CFTR;NDUFV2;ATP5PF;MTIF3;GPX7;PRDX3;PIK3R1;MAP4K1;SLC27A2;ATP5PO;MANF;SLC30A5;EIF4E2;CEL;DCK;ACTN1;APEX1;ESRRA;TFAM	OCRL;IL10RA;TNFRSF14;PGRMC2;NDUFB4;TOMM20L;OSMR;GPR135;ATP5MF;CXCL9;FZD10;BRPF1;TNFRSF18;DES;HSPA1L;EEF2K;KMT5C;PITPNB;WRNIP1;ITGB2;NIPAL4;POLR1C;FAM3D;SNAP25;HK1;HCAR2;SLC26A11;DUS2;KCNG4;GPR26;KCNIP1;IL4;HSPA6;INHBB;CCL1;IL12RB1;CD80;CTSC;EDA;IL17F;PIK3C2A;TNFSF4;TNFSF11;OSM;IL13;ADM;CRLF1;FGF8;EDN3;GAL;DPP4;PLTP;BMP8B;IGF2R;AKR1B10;GHRH;C1QTNF9;BMP3;JUP;PTGES3;KYAT1;AK4;ETFA;PBK;TAF10;IL36RN;ADGRE5;ADGRG1;VLDLR;HAT1;BRF1;RPSA;TM2D1;MED20;IL17RE;CASP10;AARSD1;RETNLB;KRT6A;RIPK1;ADCYAP1R1;TIMM23;SLC25A1;EEF1AKMT1;RFC4;GHRL;DRAP1;CYBRD1;GFRA3;HMGB1;PRMT2;LRP5;IL10RB;MST1R;CSF3R;IL37;CCN3;CX3CL1;IL27;CHEK1;RAD51;PAK3;STAB2;IFNA2;LTA;TPO;CXCL10;TK1;ADGRG5;IL34;ATP5F1B;NAMPT;TNFSF14;UTS2;IFNAR1;FGFRL1;IFNA5;COLEC10;RLN2;HBD;TSNARE1;STX2;SFRP2;GOSR1;COX4I2;FSHB;SLC3A1;SLC30A3;FCER1A;IL17C	TERF1;IL12A;IL31;CLCA1;CSF2RB;BGLAP;GABBR1;SORT1;POLR3F;CYGB;POLE2;BRD1;SLC6A9;NLRP1;RORC;EMC1;SETMAR;XRCC1;VRK1;SMYD2;DIMT1;CCDC51;CNGA2;GLP1R;PKD2;IFNL1;CHD7;PGLYRP1;IFNB1;IFNA7;SEMA6C;STAB1;LHCGR;CRIM1;EPHA7;SORCS3;BMP2;NODAL;LGR5;GDF7;CD14;APTX;PAX8;DSCAML1;CCNH;MECP2;DMBT1;ITGA11;ITGAV;RXRA;NPPC;RIOX2;TSHR;IL17A;INHA;IL6;ATP5PB;MPC1;SETBP1;DYRK1A;POMC;CCL2;ABCD4;ERBB4;FASLG;IL4R;FGF5;FCGR1A;EPHA3;BMP10;IL22RA1;SCT;FGFR2;IL25;NTF4;AMN;INS;WNT7A;AMH;EPHA10;IL17RB;JAG1;PRKAA1;SLC25A18;NPPA;TNFRSF10B;SEMA3B;TNF;IFNL3;CARTPT;INSL6;CD70;GDNF;STC2;GPHA2;INSL4;TAFA4;DNASE2B;ASIC4;STX1B;OSCAR;NFASC;IFNLR1;IFNW1;ANK2;OXT;IL31RA;GRAMD1C;GH1;KCNE5;IFNGR2;NR1H4;SCARF2;MAP4K3;IL32;NENF;ACVR2B;FGF22;EIF1AX;ERCC4;GJA1	RAF1;AP4M1;MCL1;STX12;CD200R1;STX4;UCN3;STX8;STX6;MEGF10;MADCAM1;EIF5A2;TYMP;DTX3L;CCT5;ARAF;KPNA4;CCT8;SLC14A2;SLC5A5;STX10;TMOD3;LTB4R;CERT1;POLI;ARPC3;CCT7;SEC22A;PKP2;TLN2;EDN3;VIM;GPX1;SHC1;PFKM;HSPH1;SELENOW;TCP1;EBAG9;STX1A;KPNA1;DLG2;DLAT;CHRNA5;RDH12;STX17;CD2AP;MAP4K5;SH2B3;SDHB;SIRT2;C2CD2L;INPP4B;ADD2;IKBKB;OSBP;ATP6V1F;EIF4G1;KDM4C;PIK3C3;IGF1;HP;ITGA1;CSF2;IL1A;ANXA1;MSN;PRKAA2;CXCL14;NME1;VTI1A;STX7;PEX14;VTI1B;RIPK2;TMEM38B;PNPLA2	IL18RAP;TNFRSF14;BMPR1B;LRP2;SUDS3;CSF1;IL5;MSR1;GPR101;STAP1;CRLF2;IL17B;HPX;GDF11;LGR4;CASK;VAMP1;CASP8;RBKS;HK3;EGFR;PTH;VSTM1;POLR2I;SIRT1;SEMA4G;MAP3K11;SIRT6;SSTR1;KHK;IFNE;PPARG;EMC10;FGF18;FGF20;IL2RA;LRPAP1;KDR;ADCYAP1;IL3;TNFRSF10A;PRLR;PDE3A;MAP3K7;CALR;FAS;TNFRSF11A;GNRH1;ASIP;MRPL58;TAFA2;OSCAR;OSTN;SCN2B;NDUFB8	INA;FABP1;CLIC5;HCN1;KRT20;SORBS3;REG1A;DSC2;INHBB;IL5RA;INHBA;EFNA4;IL15RA;IL18R1;CCL15;DDR2;UNC5B;EPHB4;LRP10;APOA4;VSTM1;FZD5;VCAM1;LMNB2;FZD7;FZD8;GPR37;METRNL;TIMP1;FZD2;FZD1;CNGB1;CLIC3;IL13RA1;TNFRSF1A;AGRP;NBL1;RETN;TNFRSF1B;CTSS;EPHA1;GDF15;EPHA2;CCL16;F3;MAPK13;TNFRSF19;UNC5C;DLL1;FAS;ASGR1;FAM3B;PENK;EPHB3	VDR;WNT10A;GOSR2;SLC3A2;CSF2RB;POMK;CLGN;SEMA3E;ADGRG2;AQP4;GPR101;TFR2;SLC41A2;JARID2;MAP3K3;SLC6A14;GLP1R;PRXL2A;AK5;CD80;SFXN5;GABBR2;EIF2AK4;FGF8;IGF2;KNG1;IFNG;DDR2;OLR1;LGR5;HSPA5;CFLAR;IL1F10;HOMER1;CPTP;TNFRSF25;MRM2;POLR3K;ACVR1;SLC25A38;TAF8;NUP35;TRMT61B;ITGB1;VILL;XPO5;PYY;F2;CCL11;TAFA1;INSRR;KCNIP4;MMGT1;SCN4B;SLC66A1L;CCL26;NQO1;NEFH	CD200R1;CXCL9;SV2A;FLRT3;CDNF;TNFSF11;TGFB1;ADGRB3;IFNA21;GDF10;NPPB;GDF7;BLNK;EPOR;POLB;WNT16;POMC;LGALS3;EDA2R;LTA;FGF23;IFNL2;ADCYAP1;SPTAN1;IL1RAPL2;IL20RA;IL7R;JAG2;SCARB2;PRLR;ROBO3;NR1D1;COLEC12;PF4V1;EDN1;IFNA14;ANGPTL8;PRDX4;LIF;FGF3;GRAMD1C;DEFB110;HIKESHI;IFNGR2;TNFSF10;SEC61G;ABCC6	HNF4A;IL10RA;SPAST;KMT2C;MCTS1;CHKB;LDLR;UTS2R;HTR6;IL22;OSM;PGLYRP1;IL18R1;IFNA10;ITGA2;INHBC;GIP;VAMP2;ING4;CMPK1;NDUFA5;ITGAM;CCL7;C5;CHTF8;EZH2;PITPNM3;LEP;PSPN;GHR;IL2;FGF1;FGF17;CSF3;MAPK11;TPM1;DLL1;IL1RN;SLC16A3;SEMA4F	CSF1;PLXNB2;KRT5;MSR1;TNFRSF18;MSTN;VEGFD;FLRT2;FLRT3;FGFR3;CSF1R;TNFSF15;XCL1;CNTFR;CRLF1;LRP12;CR2;FOLR2;NPPB;SEMA4A;OGN;EPHB1;ALB;CR1;VCAM1;SCN3B;ADGRL3;GLDN;CXCL16;GFRA2;POMC;ROR1;EFNA5;PLAUR;IL16;TGFBR3;LYVE1;NRP1;FCER2;DLL4;HJV;THBS4;TNFRSF4;AGER;CD163;SIRPA;TAFA5;NTNG1;EPO;EPHB2;NMB;IL2RB	CSF2RA;SELENOS;PXDNL;MSTN;GPR68;UCK2;SLC4A8;KCNF1;CUBN;KMT2D;ATP13A1;IL4;CCL8;VEGFA;RXFP1;IL36B;IGF2R;HBB;PARK7;STX1A;PDHB;LRP6;FGF10;ARTN;GDF9;PGF;CD4;TNFRSF1B;NTRK1;IL12RB2;IL17D;TGFB2;FGF12;HDGFL2;TNFSF14;TNF;APLN;WNT11;HBZ;TRAT1;NR4A1;NR1H2;IL21R;MCM6	SCARA5;SEMA3E;LRP1;NRG3;IL1R2;EFNA3;REG3A;GAS6;ITGA2;FOLR1;IL11RA;ITGA11;ITGAV;SEMA6D;C1QTNF4;ROBO2;KIT;NTRK3;BCAM;CNTN1;CNTN4;IL17RD;TNFSF8;PDGFRB;ADIPOQ;IGF1R;L1CAM;LPO;NTRK2;GDF2;GPNMB;LEPR;COLEC12;FGFR1;SEMA3G;SOD3;ROBO1;IFNGR1;EHMT2;IFNAR1;CACNA2D3;PLXNA1;LRRC4C;PDGFRL	CLC;RIC3;SCARA3;PIEZO1;GJA8;FRS2;SECTM1;SLC14A1;KCNN1;FGFR3;IL12RB1;FGF16;FBL;IL17F;CGA;XCL1;IL13;FLT3LG;IFNA4;GDF3;UBE2A;ACVR2A;PFDN1;BRF1;CRH;TADA2A;GHRL;DSCC1;CTSG;TNFSF18;CYP3A4;CCL24;BMPR2;S100A9;QRFP;VAMP8;IL21;P2RX6;VAMP3;PEX14;KCNE5;IFNGR2	ANGPTL3;APOM;SEMA5A;INHBA;CGA;EFNA3;LEFTY2;EPHA7;UNC5D;TG;EPHA6;ADGRB2;CNTN2;LRP8;LTA;EPHA5;BMPR1A;EPHB6;NRCAM;CCK;UNC5A;MSMP;CHGB;LHB;IDO1;SEMA4B	PKLR;S100A6;HDGF;CLIC2;THG1L;TGM2;NUTF2;TATDN1;AGO2;CXCL12;HGF;CAT;PRDX1;EPB41;AK1;INSL3;PCBD2;PITPNA	PLXNB2;TLR4;MET;DDR1;IL5RA;IL3RA;FGF7;PLTP;FLT4;EPHA4;ROBO4;ACVRL1;CDH17;NPPB;ADGRE5;PLXND1;ADGRD1;IL6ST;IL1R1;INSR;CNTF;ADGRE2;PLXNC1;ENG;JAG1;CD200;SEMA6B;SEMA6A;IL27RA;CD86;LIFR;ADGRF5;SEMA3C;SEMA7A;APOA2;SEMA4C;SCARF2;DSCAM;PTK7	CYB5A;PCBD1;GSTA1;KNG1;OTC;CRIM1;ROBO4;AKR1C3;AKR7A3;AKR1C4;IL1RL1;GRN;FAM3B;NRG2	BRD4;APOM;HSPA1A;BET1L;NTMT1;GLTP;VTN;CCL8;IL17B;IL7;CGA;PHGDH;CD14;YEATS4;GPX3;RAD51C;CCL7;EEF1A1;IL11;CASP2;EREG;GP1BA;GPNMB;HAAO;RLN3;HBE1;AZGP1	NEFL;METTL1;TRADD;SEMA6C;KRT19;HBQ1;CDA;SNAP23;EYA2;SIRT2;APOE;AURKA;AGT;GRP;SST;CLCA2	DHX9;FDX2;WNT3A;GC;INHBC;KRT16;MLN;SURF1;SLC22A16	PDGFRA;BTC;LTBP4;ATP2A3;GDF11;KL;NRP2;SORCS1;BMP4;FLT1;FGF9;BMP5;WNT5B;MAPK6;SHH;BMP7;IL17RA;BMP6;NTS	IL12B;FZD10;EDN2;PXDN;CDNF;CXCL13;IFNB1;LRP12;HDGFL3;POLD4;TIMP1;MIA;CCL14;CCL23;CCL3;CCL19;STC1;IL18;TMED10;STX3;ADM2;EFEMP1	IL10RA;SLCO5A1;GRID2;NUP98;NR1D2;PDGFC;CCL15;IL1R2;NRG4;FGF8;GIP;DNMT3L;GFAP;SCARB1;IZUMO1;FZD9;MRC1;ADCYAP1;NGF;FCMR;ASGR2	NCF2;LRRK2;WNT5A;EMC4;SLC5A8;IL10;CTF1;IL22;RDH10;NPY;GTF2B;ATP5PB;APOB;CYP3A4;FGFR4;HPGD;FGFRL1;KCNMB3	SVEP1;CXCL13;CD320;ENPP2;CPLX1;IAPP;DSG2;CXCL12;PTN;SCGB3A1;TNFRSF11B	SLC26A7;VEGFA;CALCB;HSPB6;FCGR2B;APOBEC2;TFRC;SLC26A5	VTN;EIF4G3;TNFSF15;IGF2;CXCL11;GTF2F2;WNT10B;KRT14;PCYT1A;EFNB3;KPNA2;MAPKAPK5;NPFF;ATP4B	IL12A;EBI3;IARS1;INHBA;RBP4;MARCO;CCL23;CSF3;IL17RC;TNFRSF10B;KCNE3	HSPA1A;HSPA6;HSPA1B;GSR;CPLX3;KHSRP;LGALS3BP;EPHA10;GREM2;HSPA8;CLSTN3;DNASE1L2	GRIA4;IL15RA;CRIM1;FLT1;NCF1;GREM1;EMG1;CDK2;PADI4;GFRA1;S100A9;CTNNA2	CYB561D1;LEFTY2;PNLIP;IL22RA2;ENDOU;CTSH	ANGPTL3;SPP1;IL1RAP;PTH;AOC2
Regulation Of Protein Kinase Activity	GOBP	-0.652488	-2.01988	1.59143	1.36503	3.04369	-0.657778	-0.675619	1.02528	0.848336	-0.658361	2.7122	1.0414	-2.04859	-0.925652	-2.21929	0.85041	-1.96618	0.559162	1.05846	-1.88713	-0.602525	-0.588522	-0.574543	-0.574543	-0.832776	0.503983	1.08227	1.29901	-0.548288	2.31703	-1.052	-0.90806	HSPB1;PTK2B;JAK2;EGF;TRIB2;CDKN2D;CHP1;PRKAR1B;CASS4;TSG101;GSTP1;FGF16;ERP29;AGAP2;AZU1;IFNG;SRC;NRG1;HEXIM1;AKT1;MAPRE3;AIDA;CAB39;VPS25;CDKN1A;RALB;HRAS;HIPK3;PARK7;CIB1;CHMP6;PRKAR1A;MACROH2A1;RASSF2;MAP2K5;COPS8;MAP3K10;AKT1S1;SYAP1;GNAQ;PPM1F;PIH1D1;PYCARD;CCL5;HSP90AA1;SOD1;XRCC6;MAP2K1;FGF2;APP;LYN;PIK3CG;FLT3;DUSP3;ADAM9;PTEN;PPIA;CDC37;NTF3;PDGFB;YWHAG;PDGFA;UCHL1;RPS3;IL23R;HSP90AB1;MAP2K3;DLG3;SNCA;RHOA	CDKN2C;MTCP1;IL4;TNFSF11;DUSP16;EDN3;HHEX;LRP5;MST1R;IL34;RB1;PRNP;CDKN2B	TRAF4;DIRAS3;AZU1;BMP2;PDCD4;DIRAS1;TCL1B;CEBPA;DUSP19;RGS14;SERPINB3;TRIM27;MEN1;DAXX;ERBB2;FCGR1A;ABL1;INS;NPPA;TNFRSF10B;TNF;CARTPT;GH1	ERN1;TARBP2;HERC5;HGS;HEXIM2;EDN3;HEXIM1;MVP;PRKAR2B;ANGPT1;IGF1;PTPN1;THBS1;FGR;PDPK1;DLG4	CSF1;MTCP1;HMGA2;EGFR;SIRT1;PHB2;MAP3K11;CEP43;SNF8;CBLC;PPARG;FGF18;ADCYAP1;TNFRSF10A;PRLR;MAP3K7;TNFRSF11A	DDR2;EFNA1;EPHA1;SFN;CD300A;JTB	IFNG;DDR2;TPD52L1;NPM1;RTRAF;TSC2	NEDD9;TNFSF11;NPM1;PLK1;ADCYAP1;PRLR;EDN1;ADAM17	ERP29;PHB2;EZH2;LEP;GHR;FGF1;LILRA5	CSF1;CSF1R;TNFSF15;THY1;EPHB2	IL4;VEGFA;LTF;PARK7;DBNDD2;LRP6;MALT1;PRKCD;CD4;CAMK1;TGFB2;TNF;CAV3	CDKN3;GAS6;NTRK3;PDGFRB;ADIPOQ;FGFR1;ROBO1	FGF16	LRP8;SPRED1		TLR4;EPHA4;INSR;CD86		PSMD10;PRKAR2A;EREG	TOM1L1;CDK5RAP3;APOE;AGT		FLT1;YWHAG	IL12B;CCL19	DUSP10;ADCYAP1	LRRK2;WNT5A	SMPD1	TTN;VEGFA	TNFSF15;BCCIP;LILRB4	CHI3L1;TNFRSF10B;LILRA5	CCN1	ELANE;FLT1;NCF1;MST1;S100A12
Peptidyl-Amino Acid Modification	GOBP	3.37764	-1.56895	-0.841273	2.52749	0.610605	-1.26609	-0.95505	-0.87494	-3.08871	-0.658361	1.15324	-0.610477	-0.744481	-1.43028	-1.02263	1.24543	-1.27768	-0.79959	-0.700974	-1.19898	0.750132	-0.588522	-1.72152	0.781685	-1.50711	-1.5442	0.591141	-1.25002	-1.18611	1.78914	-0.439911	-0.90806	PIN1;PLOD3;SYK;CSNK2B;PTK2B;P4HB;HMG20B;FKBP1B;JAK2;RPS6KB1;DDR1;KAT2B;NMT1;PPIH;SIRT5;MDM2;CREBBP;ROCK2;CSNK2A2;SUMO3;LOXL3;SRC;MAPK9;AKT1;CAB39;NMT2;JMJD6;BTK;HIPK3;KAT2A;PARK7;SUMO2;IL15;RAB6A;OXSR1;CDK2;NAA80;SRPK2;SUMO4;NAA20;MAP3K10;BLOC1S1;PRMT1;DPH5;CEP41;DPH2;MKNK1;GSK3B;SETD3;EGLN2;RANGAP1;HDAC6;DPH7;HDAC4;KAT5;PRKCA;PRKCZ;ACVR1B;MAPK3;UBE2I;MAPK1;METAP2;GRK2;PRKCI;LYN;TBK1;CDK1;CSNK2A1;FLT3;GSK3A;LCK;MAPKAPK2;MAPKAPK3;MAPK8;PPIA;GAPDH;PDGFB;PTPN6;MAPK12;MAPK14;PPID;PPIE;PPIF;HINT1;POGLUT1;PLOD2;TPST2;POGLUT3;PRDX3;MAP4K1;FKBP7;PPIL1;EGLN1	RPS6KB1;MDM2;IL4;PCK1;PPIG;EGLN3;SAE1;RIPK1;EEF1AKMT1;CHEK1;FOLH1;CDK5;ZAP70;PKDCC;GALNT11	GALNT13;SMYD2;TRIM27;METTL21C;BCL11A;DYRK1A;ERBB2;ERBB4;ABL1;EPHA3;FGFR2;PPIB;NDNF;GALNT1;EID3;TNKS	ERN1;UBA2;STX1A;BAG6;NSMCE2;STK4;SIRT2;IKBKB;WNK1;METAP1;CAMK2A;CAMK2B;CAMK2D;PRKACA;RPS6KA3;FGR;FYN;FER;PDPK1;WNK3;MARK3	P4HB;S100A8;EGFR;METAP1D;SIRT1;HCK;KDR;PRLR	MUL1;DDR2;EPHA1;MAPK13	PIAS4;DDR2;POGLUT2;NNAT;DHPS	GOLGA7;ABL2;PLK1;PRLR;GALNT3		CSF1R;PPIC;QPCT;EPHB2;GALNT16	PIN1;IL4;PARK7;STX1A;PRKCD;NTRK1;GALNT2;ALK	PDGFRB;IGF1R;FGFR1;EHMT2;CPA4	CSNK2A2;IFIH1;S100A9;IL21	GALNT4	PML;TOP1	DDR1;FLT4;EPHA4;INSR;APOA2	SENP7	NTMT1;ABL2	SIRT2;AURKA	GCSH	PDGFRA;FLT1;NDUFAF5	FKBP1A;EFEMP1		LRRK2;NSMCE1;FGFR4			S100A8;TRIM28			FLT1;S100A8;CDK2;S100A9	TPST1
Regulation Of Hemopoiesis	GOBP	-1.2878	2.50592	1.79114	-0.814702	1.10434	-0.934989	-0.95505	1.02528	0.848336	2.25762	1.46048	-1.2729	-0.744481	-1.43028	-1.02263	1.24543	-1.96618	1.35366	-1.87104	-0.715068	0.750132	2.11389	1.22756	-0.574543	1.98602	0.503983	0.591141	1.29901	1.38135	0.711543	-1.052	-0.90806	PNP;STAT3;STAT1;HSPA1A;SYK;PTK2B;VSIR;MYSM1;FOXO3;SMAP1;PBRM1;TESC;RNF41;HSPA9;IFNL1;INHBA;TGFB1;ISG15;IFNG;LOXL3;BMP4;BRAF;FADD;PURB;NFKBID;BTK;KAT2A;IL15;CIB1;HAX1;HCLS1;CTNNBIP1;INHA;ARNT;RASSF2;ZFP36;PRMT1;MEIS2;METTL3;INPP5D;KAT5;IL2RG;PRKCA;PRKCZ;PF4;SOD1;ACVR1B;XRCC6;MDK;LYN;MPL;IL20;NME2;PTPN6;PPP3CA;MAPK14;IL23R;BAD;THPO;CD74;LGALS1;CTNNB1;PIK3R1;RHOA	SIGLEC15;SMARCC1;BRPF1;HMGB3;HIF1A;BCL6;IL4;IL12RB1;CD80;TNFSF4;TNFSF11;PRDM1;CEBPB;STAT5B;PCK1;FGL2;FOXP3;RIPK1;ZC3H8;HMGB1;CSF3R;IL27;PTPN2;IFNA2;ZAP70;FCRL3;IL34;RB1;FSHB;CTNNB1;LGALS9	SNAI2;BGLAP;NOTCH2;BRD1;RAB7B;IFNL1;PGLYRP1;IFNB1;ID2;CEBPA;CREB1;IL17A;INHA;HOXA5;XBP1;LDB1;ERBB2;IL4R;ABL1;CD83;JAG1;TNF;CARTPT;QKI	CBFB;STAT3;RUNX3;UBASH3B;CYLD;MITF;ZC3H12A;ANXA1;CTNNB1;RIPK2;ARID1A	IRF1;CSF1;CLEC4G;IL5;CEBPB;CASP8;ADA;FOXP1;IL2RA;TNFRSF11A	INHBA;IL15RA;FSTL3;DLL1;ROR2	PGLYRP3;LILRB3;PRXL2A;CD80;IFNG	TREM2;NEDD9;TNFSF11;TGFB1;LGALS3;IL7R;LIF;FAXDC2	LILRB3;PGLYRP1;APCS;IL2;CSF3;MAPK11;DLL1	CSF1;NOTCH2;CD46;CR1;BTN2A2;AGER;TNFAIP6;LILRB2;LAG3;CRTAM;SPINK5	GPR68;IL4;IL36B;LTF;ID2;MALT1;CD4;IL17D;TNF	GAS6;CAMK4;ADIPOQ	IL12RB1;ACVR2A;BATF;ZBTB16	INHBA	HSF1;ANKRD54	TLR4;NFKBIA;CD28;JAG1;CD86		MYC;HSPA1A;IL7;MED1;CD27		DTX1;SCIN	BMP4;IHH;SHH	IL12B;B2M;IFNB1;CCL3;CCL19;IL18	BCL6;IRF4;DUSP10;CTLA4	CLEC4G;IL10	TREM2;SFRP1;IAPP;PTN;TNFRSF11B	B2M;FCGR2B	WNT10B;LILRB4	INHBA;CSF3;SLAMF8	HSPA1A;HSPA1B;HLA-G	IL15RA;SPI1
Mitochondrial Membrane	GOCC	4.31616	0.694995	-1.02744	-0.814702	-1.00736	-1.65116	0.673361	2.23454	-0.77558	-1.77064	-1.08195	-2.89682	-1.09447	-2.11778	1.08137	-1.38516	0.957568	-1.29323	-0.700974	0.634993	0.750132	-1.05311	-0.574543	0.781685	-0.832776	-1.5442	-0.762815	-1.25002	-1.18611	-1.29158	-1.052	-0.90806	ELK1;MCL1;MRPL55;SPART;MFN1;FOXO3;MAP1LC3B;RPS6KB1;DARS2;CRAT;SHMT2;PRKN;BCL2L2;HK2;HSPA9;SRC;SORD;PGR;NME4;SCO2;SH3GLB1;ACADM;SYNJ2BP;FIS1;RAB32;BPHL;VAT1;RTN4IP1;GATM;COX5A;RAC2;MRPL2;TIMM8A;ACADVL;PPP1CC;COQ9;TOMM20;MRPL1;NDUFA2;DUSP18;NDUFAF2;DUSP21;HAX1;COASY;QTRT2;QTRT1;PLA2G4A;RHOT1;FUNDC1;NDUFB10;MRPL10;SAMM50;BIK;TIMM10B;MRPL12;NDUFB6;THEM4;MIEF1;RAB7A;RDH13;HCCS;MTHFD2L;PMPCA;TIMM10;MRPL38;PRKCA;HSPD1;RPS27A;CYCS;HTRA2;LYN;BCL2;BCL2A1;LDHB;NME2;SPHK2;DNAJC19;RPS3;PPIF;HINT2;BID;BAD;UBC;NMES1;FAM162A;CNP;ATAD1;UBB;GRPEL1;TIMM50;NDUFB11;NDUFV2;CARD19;ATP5PF;BNIP3L;PGRMC1;MRPL14;MRPL21;ATP5PO;AIFM1	NDUFB4;TOMM20L;ATP5MF;CPT1B;RPS6KB1;UQCRB;HK1;ACADL;CKMT2;EFHD1;PTPMT1;DNM1L;MRPL50;TIMM23;SLC25A1;PLA2G2A;BCL2L1;ATP5F1B;UBC;BCL2L10;COX4I2	GABBR1;RHOD;CCDC51;KRAS;ATP5PB;MPC1;SOX10;SLC25A18;LETMD1;MRPL34;BNIP3;NGRN;CISD2;TIMM21;GADD45GIP1	RAF1;MCL1;PTRH2;USP30;SDHB;STARD7;LPIN1;PTPN1;FGR;MICU2;DNAJC30	BCL2L11;VAMP1;CASP8;PHB2;MRPL58;NDUFB8	MUL1;COQ6;COQ8B	TMX2;SFXN5;COQ10A;SLC25A38;NDUFAF3;SNN;FOXRED1	MRPL28;DHODH;MRPS14;LGALS3;TYMS;DNAJC15;FATE1;CCDC90B;PLAAT3;MRPL32;STMP1;DNAJC11	YME1L1;AMBP;NDUFA5;IMMP2L;PHB2	MYOC;NRP1	BECN1;STOML2;MRPL52;RMDN3		COQ5;BCL2L10;COA3		ATXN3;THG1L;KRAS;RPS27A;UBB	EPHA4	CYB5A;OTC;DAO;CISD1	PDE2A	COQ7;TIMM13	CLU;SURF1;COX6C	HMOX1;NDUFAF5;KMO	CHCHD10	OGT;FZD9	LRRK2;ALPL;ATP5PB	SCO1		MICOS10
Regulation Of Cytoskeleton Organization	GOBP	5.34323	-2.27844	-1.46348	2.7447	-2.07022	-1.66038	-0.963443	-0.611855	-1.10107	1.28282	1.14418	-0.914802	-1.10185	-0.931433	-1.02877	-0.889391	-1.97199	-0.804861	-1.18854	-0.719971	-1.07474	-0.592824	-1.72675	-0.578775	0.52803	-0.871867	-0.766908	-0.605856	0.808647	1.78327	-1.05554	-0.911209	SMAD3;LRP1;HSPA1A;SPAST;STMN2;PTK2B;EVL;SMAD4;KAT2B;ARF6;MAPRE1;CLIC4;CHMP3;RHOG;VPS4B;BAG4;TWF1;STAU2;PRKN;GMFG;SWAP70;NCK2;ROCK2;TACSTD2;RALA;BRAF;RAC3;MAPRE2;MAPRE3;CHMP2B;STMN1;FKBP4;CHMP2A;RHOC;GMFB;DRG1;PDCD6IP;CHMP1B;CHMP1A;RDX;ARPC5;DSTN;HRAS;CYRIB;ARF1;PFDN2;GNAI1;KAT2A;PFN1;CIB1;AP1AR;F11R;ESAM;PFN4;CHMP6;NUBP1;HAX1;NAA80;HAUS1;CHMP4A;HCLS1;PICK1;TACC3;WAS;TRIM54;BMERB1;ARPC2;TWF2;CDC42EP4;DMTN;FSD1;PPM1F;GSK3B;ASAP3;MAP6D1;PYCARD;VIL1;HIP1R;HDAC6;DIAPH1;FHOD1;BICD1;ARHGAP6;EML2;MAPK3;RAC1;CCN2;JAM3;MAPK1;PIK3CA;PDXP;PDGFA;COTL1;CRK;NCK1;RPS3;CKAP2;GRB2;RASA1;CD47;PLEK;STMN3;SNCA;PIK3R1;ARHGEF10;VASP;CDC42;RHOA	SIGLEC15;RHPN2;FZD10;TJP1;ARHGEF7;S100A10;RGS4;SKA1;CYRIA;FAM107A;CX3CL1;PAK3	SPEF1;PFN2;TACSTD2;RGS4;CDK2AP2;MECP2;TRIM27;OCLN;DYRK1A;ABL1;EPHA3;BMP10;PRKAA1	FLNA;CAPZA1;LIMA1;FLII;ARHGEF2;TMOD2;TMOD3;SHANK3;ARFIP1;ARPC3;PPFIA1;DSTN;CYLD;CD2AP;DAPK3;ADD2;FER;IL1A;PRKAA2;MAPT;MDM1;EZR	S100A8;CDK2AP2;HCK	SORBS3;EPHA1;CAPG	NPM1;TMOD4;VILL;CCL11;CCL26	NEDD9;NPM1;ABL2;PLK1;SPTAN1;EDN1	SPAST;PFN2;CSF3;TPM1	CSF1R;CAPN2;MYOC;KIRREL1;FSCN1;EFNA5;NRP1;BST1	DIXDC1;CLTC;RHOQ;FCHSD1;PRKCD;SERPINF2;WNT11;CAV3	LRP1;GSN;SLIT2;PDGFRB	LMOD1;CCL24;S100A9	SEMA5A;EPHA5	TMOD1;CXCL12	MET;CDH5		HSPA1A;ABL2	ARL2	SCIN;WNT3A	PDGFRA	FZD10;HDGFL3		BRK1;LIMK1	SFRP1;CXCL12	ACTN2	S100A8	CSF3	HSPA1A;HSPA1B	S100A8;S100A9;STMN4;CTNNA2
Locomotion	GOBP	-1.95746	-0.993726	-1.04186	0.718692	-1.67644	1.53297	-0.963443	1.30963	1.13212	3.19558	1.45055	3.59534	-0.751103	0.801937	-0.64048	2.45072	-1.97199	0.5547	-0.705813	-1.20453	2.52139	2.97802	-0.578775	-0.578775	1.487	-0.871867	0.587506	1.29398	-0.551513	1.78327	-1.05554	-0.911209	SYK;CXADR;RHOG;PARVA;CCL1;FGF7;HBEGF;S100A4;RALA;AZU1;FGF8;NRG1;XCL2;BMP4;PPBP;RAC3;CXCL11;HRAS;RAC2;RPS19;RAB13;PLXNA4;SFTPD;ITGAV;BIN2;CCL27;IL6;FZD4;CXCL2;CXCL3;CCL22;GAB1;ELMO2;CCL5;PF4;MAP2K1;RAC1;CCL28;MDK;CXCL5;CXCL1;FGF2;MAPK1;VEGFC;SEMA3A;PIK3CG;CXCL6;CCL17;PPIA;SBDS;NTF3;PDGFB;PDGFA;CRK;MAPK14;MIF;VAV3;RHOA;CRKL	CXCL9;ITGB2;CCL1;TNFSF11;FGF8;EDN3;DPP4;LECT2;HMGB1;CSF3R;CCN3;CX3CL1;CXCL10;TNFSF14;COLEC10;LRTM2;LGALS9;CXCL17	SEMA6C;AZU1;EPHA7;ITGAV;NPPC;IL6;ZNF580;CCL2;BSG;PPIB;SEMA3B;GDNF;TAFA4;RNASE2;LRTM1	TYMP;MACO1;EDN3;ARHGEF16;AMOT;ANGPT1;ITGA1;PRKCQ;FER;ANXA1;JAML;VAV1;CXCL14	S100A8;SEMA4G;ALOX5;TNFRSF11A	CHGA;CCL15;VCAM1;GPR37;EPHA2;CCL16;JAML;UNC5C;SLAMF1;TREM1	SEMA3E;FGF8;TSC2;CCL11;CCL26	CXCL9;FLRT3;TNFSF11;SLIT1;LGALS3;ROBO3;PF4V1;EDN1;DEFB110	RCAN1;RNASE3;CCL7;C5;LBP;RARRES2;SERPIND1;SEMA4F	VEGFD;FLRT2;FLRT3;XCL1;FOLR2;SEMA4A;EPHB1;SFTPD;VCAM1;CXCL16;EFNA5;PLAUR;IL16;NRP1	CCL8;VEGFA;FGF10;DOCK2;PRKCD;PGF;TGFB2;TNFSF14;NR4A1	SEMA3E;NRG3;GAS6;SLIT2;SLIT3;ITGAV;SEMA6D;ROBO2;KIT;PDGFRB;PLAU;L1CAM;GPNMB;SEMA3G;ROBO1	XCL1;CTSG;CCL24;S100A9	SEMA5A;EPHA7;MSMP;SEMA4B	PROK2;CXCL12;HGF	MET;FGF7;ADGRE2;SEMA6B;SEMA6A;SEMA3C;SEMA7A;SEMA4C		CCL8;CCL7;GPNMB	NEFL;SEMA6C	LECT2	PDGFRA;DPEP1;NRP2;BMP4;FLT1;IL17RA;MMP2	EDN2;CXCL13;RNASE3;LSP1;CCL14;CCL23;CCL3;CCL19	CCL15;FGF8	WNT5A;IL10	CXCL13;ENPP2;CXCL12;PTN	VEGFA	S100A8;CXCL11	CCL23;IL17RC;SLAMF8	CCN1	FLT1;S100A8;S100A9;S100A12
Positive Regulation Of Leukocyte Activation	GOBP	-1.44469	1.72061	-0.685653	2.04244	1.09411	-0.665144	-0.683102	1.01638	-1.47909	4.1072	1.45055	-2.2425	0.9024	-2.12394	-2.22568	1.23851	-1.28347	0.935685	-1.18854	-0.719971	-0.606897	1.65555	-0.578775	0.776831	0.993151	0.953546	2.09258	1.84415	1.37634	0.707764	-1.05554	-0.911209	PNP;SYK;CD38;VSIR;FOXO3;JAK2;PTPN11;PBRM1;EFNB1;NCK2;CRLF2;TGFB1;IFNG;SRC;AKT1;FADD;CDKN1A;NFKBID;CYRIB;BTK;KARS1;IL15;PLA2G4A;IL6;PYCARD;CCL5;INPP5D;KAT5;HLA-E;IL2RG;PRKCZ;HSPD1;XRCC6;AIF1;YES1;MDK;TSLP;CSK;LYN;PIK3CA;BCL2;LCK;MPL;CD40LG;PTPN6;SPHK2;PPP3CA;NCK1;RPS3;CD226;IL23R;TYK2;MIF;TNFRSF13C;BAD;CD47;CD74;ZP4;LGALS1;BCL10;VAV3;TIRAP;RHOA	TNFRSF14;SMARCC1;CD38;KMT5C;PAXIP1;BCL6;IL4;IL12RB1;CD80;CTSC;TNFSF4;TNFSF11;IL13;DPP4;STAT5B;PCK1;CD3E;FOXP3;HES1;MAD2L2;HMGB1;ZAP70;FCRL3;TNFSF14;NECTIN2;LGALS9;SIRPG	IL12A;KLRK1;TICAM2;CEBPA;CD81;CD6;IL6;BMI1;XBP1;CCL2;IL4R;ABL1;CLEC7A;CD83;TNF;CD70;CD1D	CBFB;STAT6;RUNX3;PTPN11;HSPH1;CYLD;AKIRIN2;IGF1;MMP8;THBS1;FYN;PRKCQ;PDPK1;IL1A;ANXA1;ICOSLG;VAV1;RIPK2;ARID1A	TNFRSF14;IL5;STAP1;CRLF2;CD5;CD81;ADA;IL2RA;ICOSLG;PRLR	HAVCR2;IL15RA;EFNB2;VCAM1;SLAMF1;HAVCR1	PMS2;CD80;IGF2;IFNG;CD160;DHPS	TREM2;TNFSF11;TGFB1;EFNB2;ABL2;CD226;IL7R;PRLR	LEP;IL2;LBP	EXOSC3;XCL1;CD46;CR1;VCAM1;THY1;BTN2A2;PDCD1LG2;TNFRSF4;AGER;BST1;CD274;CD55;LILRB2;SIRPA;EPO;EPHB2	IL4;IL36B;PELI1;FGF10;SH3KBP1;MALT1;CD4;TNFSF14;TNF	GAS6	IL12RB1;XCL1;IL13;ZBTB16;IL21;CLEC4D			TLR4;CD5;CD28;IL6ST;CD86	IL1RL1	IL7;HHLA2;ABL2;CD27	HLA-DRB3	WNT3A;CD3E	IHH;SHH	IL12B;B2M;CCL3;CCL19;IL18	BCL6;DUSP10	LRRK2;WNT5A;IL10	TREM2;CD320;IGFBP2	B2M;HAVCR2;TFRC	IGF2;WNT10B;EFNB3;MMP8;LILRB4	IL12A;EBI3;EFNB1;BLOC1S6	HLA-G;SIRPB1;MSH2	IL15RA;SPI1
Positive Regulation Of Cellular Process	GOMF	0.761936	1.53408	2.17717	2.27656	0.838287	-2.10461	-2.12704	-0.882939	1.43732	-1.33977	0.582019	-2.2425	0.601646	-2.12394	0.709298	-1.39125	-1.28347	1.76533	-0.705813	1.03505	-1.76082	-1.0582	0.776831	-1.72675	-0.837127	0.953546	0.587506	-0.605856	-0.551513	0.707764	-1.05554	-0.911209	ELK1;BIRC2;SMAD3;SMAD2;CTBP1;UBE3A;DLX3;PDLIM1;MYSM1;FOXO3;SMAD4;RUVBL1;KAT2B;RORB;PKN1;ARRB1;USP21;TOX3;FEV;BRDT;PRDM4;APBB1;PPARA;GTF2I;CREBBP;MED4;NCOA2;AGO3;PGR;IRF3;WWOX;SRA1;TCF4;MYCBP;MAFG;KAT2A;PARK7;CEBPE;USP22;YY2;UBE2L3;FLI1;TRIM21;ELK4;FOXO4;KDM1A;HOXD4;TADA1;PMF1;PSMC3IP;TADA3;MEIS2;SETD3;COPS5;ACTN4;TFCP2L1;NCOA7;KAT5;NR3C1;MAP2K1;FGF2;AIP;NME2;PRKCB;ELK3;TP53;CTNNB1;BCL10;SMAD1;ACTN1;APEX1;NFKB1	SATB2;JUN;ANKRD1;SMARCC1;CREB3L1;EDF1;BACH1;TEAD4;HIF1A;MID2;NFATC1;CEBPB;STAT5B;JUP;MEOX2;BUD31;HHEX;MED20;FOXP3;HOXC11;NRL;THAP11;HMGB1;PRMT2;NEUROG3;CTNNB1	NOTCH2;ISL1;EHF;TBX3;FOXC2;MEOX2;PAX8;CEBPA;CREB1;MEOX1;ATF1;DUSP19;TEF;UBE2L3;HOXA5;OTX2;TRIM27;SOX10;ZNF580;DYRK1A;DAXX;SOX9;LDB1;ABL1;IL31RA;NR1H4	CBFB;STAT6;HTATIP2;GMEB2;YY1;NFKBIB;ARL2BP;JUND;POU2AF1;ETV4;MITF;NFE2L2;MEF2D;LPIN1;KDM4C;IRF5;TP53;CTNNB1;CNOT9;ARID1A	IRF1;ATF6B;MZF1;CEBPB;SIRT1;HLF;PITX3;PAGE4;PPARG	CREB3L4;ETV2	PQBP1;NPM1	TP63;ETV5;KLF4;NPM1;ATF3	HNF4A;KMT2C;IRF2;APBB1;CREB3L2;ING4;CDX1;FOSL2;SHOX	NOTCH2;YAP1;CD274	PAIP1;KMT2D;SOX2;PARK7;NR4A1;NR1H2	RFX5	ZNF175;BATF;ZBTB16;LMO3;TADA2A		HSF1;PSMD9;AGO2;NFIA	NOTCH1	PCBD1	BRD4;MYC;RFXAP;FOXJ2;ATF5;MED1	FOXO1;TCF12	DHX9;DTX1;POU2F1;WNT3A		ANKRD1	NUP98;DDIT3;IRF4		FOXL2	ATF6;ATF5;ACTN2	TRIM5;TRIM28	OTX1	HMGA1	SUB1;SPI1
Positive Regulation Of Nitrogen Compound Metabolic Process	GOMF	0.930902	1.51536	1.95571	2.26039	0.829243	-2.11388	-2.13636	-0.890943	1.42744	-1.34799	0.843056	-2.25074	0.595681	-2.13008	0.703744	-1.39734	-1.28925	1.75767	-0.710652	1.0291	-1.76612	-1.0633	0.772003	-1.73197	-0.841475	0.948573	0.583892	-0.609313	-0.554739	0.704005	-1.05908	-0.914353	ELK1;BIRC2;PIN1;SMAD3;SMAD2;CTBP1;UBE3A;DLX3;PDLIM1;MYSM1;FOXO3;SMAD4;RUVBL1;KAT2B;RORB;PKN1;ARRB1;USP21;TOX3;FEV;BRDT;PRDM4;APBB1;PPARA;GTF2I;CREBBP;MED4;NCOA2;AGO3;PGR;IRF3;WWOX;SRA1;TCF4;MYCBP;MAFG;KAT2A;PARK7;CEBPE;USP22;YY2;UBE2L3;FLI1;TRIM21;ELK4;FOXO4;KDM1A;HOXD4;TADA1;PMF1;PSMC3IP;TADA3;MEIS2;PSMC3;SETD3;COPS5;ACTN4;TFCP2L1;NCOA7;PSMC5;KAT5;NR3C1;FGF2;AIP;NME2;PRKCB;ELK3;TP53;CTNNB1;BCL10;SMAD1;ACTN1;APEX1;NFKB1	SATB2;JUN;ANKRD1;SMARCC1;CREB3L1;EDF1;BACH1;TEAD4;HIF1A;MID2;NFATC1;CEBPB;STAT5B;JUP;MEOX2;BUD31;HHEX;MED20;FOXP3;HOXC11;NRL;THAP11;HMGB1;PRMT2;NEUROG3;CTNNB1	NOTCH2;ISL1;EHF;TBX3;FOXC2;MEOX2;PAX8;CEBPA;CREB1;MEOX1;ATF1;TEF;UBE2L3;HOXA5;OTX2;TRIM27;SOX10;ZNF580;DYRK1A;DAXX;SOX9;LDB1;ABL1;IL31RA;NR1H4	CBFB;STAT6;HTATIP2;GMEB2;YY1;NFKBIB;ARL2BP;JUND;POU2AF1;ETV4;MITF;NFE2L2;MEF2D;LPIN1;KDM4C;IRF5;TP53;CTNNB1;CNOT9;ARID1A	IRF1;ATF6B;MZF1;CEBPB;SIRT1;HLF;PITX3;PAGE4;PPARG	CREB3L4;ETV2	PQBP1;NPM1	TP63;ETV5;KLF4;NPM1;ATF3	HNF4A;KMT2C;IRF2;APBB1;CREB3L2;ING4;CDX1;FOSL2;SHOX	NOTCH2;YAP1;CD274	PIN1;PAIP1;KMT2D;SOX2;PARK7;NR4A1;NR1H2	RFX5	ZNF175;BATF;ZBTB16;LMO3;TADA2A		HSF1;PSMD9;AGO2;NFIA	NOTCH1	PCBD1	BRD4;MYC;RFXAP;FOXJ2;ATF5;MED1	FOXO1;TCF12	DHX9;DTX1;POU2F1;WNT3A		ANKRD1	NUP98;DDIT3;IRF4		FOXL2	ATF6;ATF5;ACTN2	TRIM5;TRIM28	OTX1	HMGA1	SUB1;SPI1
Positive Regulation Of Metabolic Process	GOMF	0.930902	1.51536	1.95571	2.26039	0.829243	-2.11388	-2.13636	-0.890943	1.42744	-1.34799	0.843056	-2.25074	0.595681	-2.13008	0.703744	-1.39734	-1.28925	1.75767	-0.710652	1.0291	-1.76612	-1.0633	0.772003	-1.73197	-0.841475	0.948573	0.583892	-0.609313	-0.554739	0.704005	-1.05908	-0.914353	ELK1;BIRC2;PIN1;SMAD3;SMAD2;CTBP1;UBE3A;DLX3;PDLIM1;MYSM1;FOXO3;SMAD4;RUVBL1;KAT2B;RORB;PKN1;ARRB1;USP21;TOX3;FEV;BRDT;PRDM4;APBB1;PPARA;GTF2I;CREBBP;MED4;NCOA2;AGO3;PGR;IRF3;WWOX;SRA1;TCF4;MYCBP;MAFG;KAT2A;PARK7;CEBPE;USP22;YY2;UBE2L3;FLI1;TRIM21;ELK4;FOXO4;KDM1A;HOXD4;TADA1;PMF1;PSMC3IP;TADA3;MEIS2;PSMC3;SETD3;COPS5;ACTN4;TFCP2L1;NCOA7;PSMC5;KAT5;NR3C1;FGF2;AIP;NME2;PRKCB;ELK3;TP53;CTNNB1;BCL10;SMAD1;ACTN1;APEX1;NFKB1	SATB2;JUN;ANKRD1;SMARCC1;CREB3L1;EDF1;BACH1;TEAD4;HIF1A;MID2;NFATC1;CEBPB;STAT5B;JUP;MEOX2;BUD31;HHEX;MED20;FOXP3;HOXC11;NRL;THAP11;HMGB1;PRMT2;NEUROG3;CTNNB1	NOTCH2;ISL1;EHF;TBX3;FOXC2;MEOX2;PAX8;CEBPA;CREB1;MEOX1;ATF1;TEF;UBE2L3;HOXA5;OTX2;TRIM27;SOX10;ZNF580;DYRK1A;DAXX;SOX9;LDB1;ABL1;IL31RA;NR1H4	CBFB;STAT6;HTATIP2;GMEB2;YY1;NFKBIB;ARL2BP;JUND;POU2AF1;ETV4;MITF;NFE2L2;MEF2D;LPIN1;KDM4C;IRF5;TP53;CTNNB1;CNOT9;ARID1A	IRF1;ATF6B;MZF1;CEBPB;SIRT1;HLF;PITX3;PAGE4;PPARG	CREB3L4;ETV2	PQBP1;NPM1	TP63;ETV5;KLF4;NPM1;ATF3	HNF4A;KMT2C;IRF2;APBB1;CREB3L2;ING4;CDX1;FOSL2;SHOX	NOTCH2;YAP1;CD274	PIN1;PAIP1;KMT2D;SOX2;PARK7;NR4A1;NR1H2	RFX5	ZNF175;BATF;ZBTB16;LMO3;TADA2A		HSF1;PSMD9;AGO2;NFIA	NOTCH1	PCBD1	BRD4;MYC;RFXAP;FOXJ2;ATF5;MED1	FOXO1;TCF12	DHX9;DTX1;POU2F1;WNT3A		ANKRD1	NUP98;DDIT3;IRF4		FOXL2	ATF6;ATF5;ACTN2	TRIM5;TRIM28	OTX1	HMGA1	SUB1;SPI1
Positive Regulation Of Macromolecule Metabolic Process	GOMF	0.930902	1.51536	1.95571	2.26039	0.829243	-2.11388	-2.13636	-0.890943	1.42744	-1.34799	0.843056	-2.25074	0.595681	-2.13008	0.703744	-1.39734	-1.28925	1.75767	-0.710652	1.0291	-1.76612	-1.0633	0.772003	-1.73197	-0.841475	0.948573	0.583892	-0.609313	-0.554739	0.704005	-1.05908	-0.914353	ELK1;BIRC2;PIN1;SMAD3;SMAD2;CTBP1;UBE3A;DLX3;PDLIM1;MYSM1;FOXO3;SMAD4;RUVBL1;KAT2B;RORB;PKN1;ARRB1;USP21;TOX3;FEV;BRDT;PRDM4;APBB1;PPARA;GTF2I;CREBBP;MED4;NCOA2;AGO3;PGR;IRF3;WWOX;SRA1;TCF4;MYCBP;MAFG;KAT2A;PARK7;CEBPE;USP22;YY2;UBE2L3;FLI1;TRIM21;ELK4;FOXO4;KDM1A;HOXD4;TADA1;PMF1;PSMC3IP;TADA3;MEIS2;PSMC3;SETD3;COPS5;ACTN4;TFCP2L1;NCOA7;PSMC5;KAT5;NR3C1;FGF2;AIP;NME2;PRKCB;ELK3;TP53;CTNNB1;BCL10;SMAD1;ACTN1;APEX1;NFKB1	SATB2;JUN;ANKRD1;SMARCC1;CREB3L1;EDF1;BACH1;TEAD4;HIF1A;MID2;NFATC1;CEBPB;STAT5B;JUP;MEOX2;BUD31;HHEX;MED20;FOXP3;HOXC11;NRL;THAP11;HMGB1;PRMT2;NEUROG3;CTNNB1	NOTCH2;ISL1;EHF;TBX3;FOXC2;MEOX2;PAX8;CEBPA;CREB1;MEOX1;ATF1;TEF;UBE2L3;HOXA5;OTX2;TRIM27;SOX10;ZNF580;DYRK1A;DAXX;SOX9;LDB1;ABL1;IL31RA;NR1H4	CBFB;STAT6;HTATIP2;GMEB2;YY1;NFKBIB;ARL2BP;JUND;POU2AF1;ETV4;MITF;NFE2L2;MEF2D;LPIN1;KDM4C;IRF5;TP53;CTNNB1;CNOT9;ARID1A	IRF1;ATF6B;MZF1;CEBPB;SIRT1;HLF;PITX3;PAGE4;PPARG	CREB3L4;ETV2	PQBP1;NPM1	TP63;ETV5;KLF4;NPM1;ATF3	HNF4A;KMT2C;IRF2;APBB1;CREB3L2;ING4;CDX1;FOSL2;SHOX	NOTCH2;YAP1;CD274	PIN1;PAIP1;KMT2D;SOX2;PARK7;NR4A1;NR1H2	RFX5	ZNF175;BATF;ZBTB16;LMO3;TADA2A		HSF1;PSMD9;AGO2;NFIA	NOTCH1	PCBD1	BRD4;MYC;RFXAP;FOXJ2;ATF5;MED1	FOXO1;TCF12	DHX9;DTX1;POU2F1;WNT3A		ANKRD1	NUP98;DDIT3;IRF4		FOXL2	ATF6;ATF5;ACTN2	TRIM5;TRIM28	OTX1	HMGA1	SUB1;SPI1
Regulation Of T Cell Activation	GOBP	-1.48124	2.27109	-0.698178	1.56381	0.829243	0.942296	-0.971838	-0.618876	-1.48775	4.38921	1.13516	-0.922235	1.55613	-0.937211	-1.54647	0.838828	-1.97779	1.33982	-0.710652	-0.724875	0.740528	2.09892	1.21551	-0.583009	-0.841475	0.948573	1.58198	1.28897	0.804815	-1.29992	-1.05908	-0.914353	PNP;SYK;VSIR;FOXO3;JAK2;PTPN11;PBRM1;EFNB1;NCK2;IFNL1;IFNG;LOXL3;SRC;AKT1;BMP4;BRAF;FADD;PDE5A;ARG2;RAC2;NFKBID;CYRIB;KAT2A;IL15;SFTPD;PRKAR1A;IL6;PYCARD;METTL3;CCL5;KAT5;HLA-E;IL2RG;PRKCZ;HSPD1;SOD1;AIF1;YES1;MDK;CSK;LYN;PIK3CA;LCK;DUSP3;CD40LG;CASP3;PTPN6;PPP3CA;NCK1;RPS3;IL23R;TYK2;TNFRSF13C;BID;BAD;CD47;CD74;ZP4;LGALS1;CTNNB1;BCL10;PAWR;RHOA	TNFRSF14;SMARCC1;BCL6;MAD1L1;IL4;IL12RB1;CD80;TNFSF4;TNFSF11;PRDM1;DPP4;CEBPB;STAT5B;PCK1;CD3E;FGL2;FOXP3;HES1;ZC3H8;HMGB1;PLA2G2A;IL27;PTPN2;IFNA2;ZAP70;TNFSF14;PRNP;CTNNB1;LGALS9;SIRPG	IL12A;IFNL1;TNFRSF9;KLRK1;IFNB1;CD81;CD6;IL6;BMI1;XBP1;CCL2;ERBB2;IL4R;ABL1;CD83;CD70;CD1D	CBFB;RUNX3;PTPN11;HSPH1;CYLD;ZC3H12A;IGF1;FYN;PRKCQ;PDPK1;IL1A;ANXA1;ICOSLG;VAV1;CTNNB1;RIPK2;ARID1A	IRF1;TNFRSF14;CLEC4G;CD5;CEBPB;CD81;ADA;IL2RA;ICOSLG	HAVCR2;EFNB2;TIGIT;VSIG4;VCAM1;TNFRSF1B;CD300A;SLAMF1	CD80;IGF2;IFNG;CD160;DHPS	TNFSF11;EFNB2;PLA2G5;LGALS3;ABL2;IL7R	PLA2G2D;LEP;IL2	XCL1;CD46;CR1;SFTPD;VCAM1;THY1;BTN2A2;PDCD1LG2;AGER;CD274;CD55;LILRB2;LAG3;TNFRSF21;SIRPA;EPO;CRTAM;SPINK5	IL4;PLA2G2E;IL36B;PELI1;MALT1;CD4;TNFRSF1B;TNFSF14	CAMK4;TNFSF8;GPNMB;LRRC32	CLC;IL12RB1;XCL1;BATF;ZBTB16;CTSG;TNFSF18;IL21	SIT1;IDO1	ARG1	CD5;CD28;IL6ST;CD86		IL7;HHLA2;ABL2;GPNMB;CD27	TIGIT;HLA-DRB3	DTX1;CD3E	BMP4;IHH;SHH	IL12B;B2M;IFNB1;CCL19;IL18;TWSG1	BCL6;IRF4;DUSP10;CTLA4	CLEC4G;IL10	IGFBP2	B2M;HAVCR2;TFRC	IGF2;WNT10B;EFNB3;LILRB4	IL12A;EBI3;EFNB1	HLA-G;SIRPB1
Endosome Membrane	GOCC	4.30015	-1.02475	-1.72746	1.32367	1.34043	-1.29277	0.912582	-2.05486	-1.4964	-1.35619	1.12619	-0.629942	0.589762	-2.13622	-0.651128	1.22476	-1.98357	0.545867	-0.715493	-1.21561	-1.77141	-1.06838	-0.587246	0.767202	-0.845819	0.943624	-1.44465	-1.2622	0.801001	-0.649155	-1.06261	-0.917492	PLD3;SPG21;EHD4;RUFY1;VPS4A;GGA3;ARHGAP1;RAB22A;ARF6;LAMTOR3;CHMP3;INPP5B;VPS4B;AP1G2;SNX17;TSG101;ZFYVE27;USP8;GGA1;RAB31;AP2A2;GRB14;ANXA2;GNPNAT1;RAB14;RAB5C;VPS29;LAMTOR2;RAB4A;OSBPL9;RAB5A;CHMP2B;RAB21;CHMP2A;RAB11A;IRAK4;RHOB;VPS25;CHMP1B;CHMP1A;SH3GL3;CD68;RAB5B;CLTA;UBE2D3;RAB13;VPS26A;VAMP7;RAB11B;RAB8B;CPTP;RAB23;PLEKHF2;CHMP6;CHMP4A;ARC;TYRP1;MITD1;ARL8A;SNX16;EHD2;RAB7A;EHD1;RILP;FGD2;RABEP1;GRIPAP1;SNX12;ARHGAP26;AP2B1;SNX27;VAC14;INPP5F;MICALL1;DYNC1LI1;PACSIN2;INPP4A;MICAL1;VPS53;EHD3;NUMB;HLA-E;RPS27A;RAC1;KREMEN2;FLT3;DKK1;SNX4;VTA1;SPHK1;SORCS2;PDIA3;ANXA6;UBC;UBB;SNX8;SNX1;CFTR;ARL8B;LDLRAD4;TBC1D5	OCRL;CD1A;RAB17;GPR135;KIF16B;RAB35;RAB27B;RABEPK;EEA1;SNX7;IGF2R;VPS28;RIPK1;NAPEPLD;ECE1;UBC;SLC30A3;CD8B	SORT1;RAB7B;RHOD;CD14;TICAM2;DTNBP1;ERBB2;FCGR1A;AMN;ADAM30;CD1D;SYT5	STX12;STX6;DTX3L;ACAP2;APPL1;OSBPL11;HGS;SNX5;UBA1;MVB12B;ATP6V1F;RAB11FIP3;ANXA1;VTI1A;STX7;VTI1B	TMEM108;ELAPOR1;EGFR;SNF8;PLEKHM2;TOM1;CD207;TF;KIR2DL4;MAP3K7;RNF13	FZD5;FZD7;FCGRT;HLA-C	GOSR2;AQP4;NCF4;PLIN3;NDRG1;CPTP;ITGB1;MMGT1	KIR2DL4;SCARB2	LDLR;SCAMP5;CD1B	EPHB1;CD274;PMEL	BECN1;CLTC;IGF2R;UBE2D3;SNX3;LRP6;NTRK1;ECE1	ANTXR1;VOPP1;ANTXR2;NTRK2;GPNMB	ANXA8;PMEPA1;VAMP8;VAMP3;TMEM9		PML;RPS27A;UBB	TLR4;EPHA4;CD300LG;INSR;THSD1		CD14;SH3GL3;GPNMB	TOM1L1;HLA-DRB3	WNT3A		B2M	MRC1;FCMR	STOML1;APOB;ITM2B	PDLIM4	B2M;SLC26A7;TFRC			HLA-G;FURIN	PCSK9
Negative Regulation Of Cellular Metabolic Process	GOBP	2.14827	1.14178	1.42714	2.85997	-0.910077	-1.28171	-0.71493	-1.13553	1.36141	1.89759	1.22278	0.685316	-0.618291	-2.68718	1.1023	0.821983	-1.41147	-0.734577	1.53623	-2.84103	1.09484	-1.16201	-0.642113	-0.866324	-0.92916	-1.30991	1.09964	-0.673942	2.45172	0.862946	-1.70974	-0.923594	CUL3;FOXM1;STAT3;SMAD3;SMAD2;STAT1;MCL1;LRP1;HSPA1A;HABP4;HSPB1;ENO1;CTBP1;PLCB1;INPP5E;CD38;VSIR;FOXO3;FKBP1B;CPNE1;DNAJB6;AGO1;PTPN11;SMAD4;SHMT1;DUSP6;ETS2;IGBP1;TRIB2;KAT2B;CDKN2D;MAX;YWHAB;PELO;CHP1;SIRT5;HNRNPA1;STAU1;PRKAR1B;RORB;OTUB2;NUDT16L1;SH3GL2;THRA;FKBP6;PURA;PKN1;ERCC1;ATG5;PPP2R1A;TRDMT1;ARRB1;HOMER2;SHMT2;L3MBTL2;HMG20A;UBQLN4;CIRBP;SF1;APBB1;BAG4;DDX6;SAP30;IFI16;PPARA;GCK;NPLOC4;PRKN;TSG101;FXR1;HK2;MDM2;RNF41;SWAP70;GSTP1;MAGEA10;CREBBP;NCK2;PPP2R5A;ROCK2;ANXA2;ERP29;IFNL1;INHBA;APOBEC3G;NUDT12;PC;COPS2;NCOA2;HBEGF;TGFB1;ANXA7;MBD1;DNAJC17;RNF8;SKIL;AGO3;RBBP4;IFNG;LOXL3;SRC;NRG1;SQSTM1;GLA;HEXIM1;AKT1;BMP4;PGR;SHC1;ACVRL1;HDGF;TAF15;DBI;IRF3;ANXA4;AIDA;ACOT8;UFD1;NMI;ENSA;FIS1;ARG2;WDR5;LSM1;SARS1;VPS25;MAGEA6;CHMP1A;PGP;CDKN1A;PURB;HNRNPD;CBX1;CBX3;DNAJB4;HDAC2;HRAS;EXOSC8;NT5C3B;SERPINE2;BTK;UBE2D1;EIF2S1;ACADVL;EIF4E;UBE2D3;MAFG;G6PD;HAT1;HIPK3;HNRNPK;PCNA;KAT2A;PARK7;SFTPD;FN1;OGG1;EIF4EBP2;ITGAV;CPTP;CIB1;IMPACT;CTDSPL;DR1;NUDT16;RPS14;RYBP;EED;CDK2;CHMP6;CTDSP1;SAMSN1;DFFA;MRTO4;BCL7A;PNPT1;HCLS1;SMAD5;PRKAR1A;CTNNBIP1;MACROH2A1;WWP2;OTUD7B;NEIL1;ZCCHC17;RACK1;TIA1;INHA;IL6;DAB2;PPM1B;RASSF2;MAP2K5;SUMO4;PLAT;ELK4;PFKFB1;HEY1;ZFP36;KDM1A;HES5;N4BP2L2;THRB;ZNF263;MAP3K10;LMO4;AKT1S1;MSC;RBM4;TIPRL;TADA3;VGLL4;DDRGK1;GNAQ;MEIS2;GHRL;EXD1;SAMD4B;DMTN;PPM1F;GSK3B;GSPT2;FOXP4;SND1;NCBP1;PCBP3;SNX12;PYCARD;HNRNPA0;PTPA;TIMP3;NONO;METTL3;SRRT;INPP5F;HDAC6;MICAL1;TFCP2L1;INPP5D;ANKRD2;HDAC4;LIMD1;PSMC5;KAT5;CDH3;PRKCZ;PF4;ACVR1B;XRCC6;NR3C1;HDAC8;RAC1;UBE2I;SERPINE1;CCN2;FGF2;APP;CTSA;CDK8;CSK;LYN;PIK3CA;PIK3CG;AKT3;TBK1;BCL2;CDK1;CSNK2A1;GSK3A;DUSP3;VIP;DKK1;CASP3;LGMN;CD84;MAPKAPK2;PTEN;PPIA;GAPDH;DNAJB1;ING1;LMNB1;FST;NTF3;PDGFB;YWHAG;EIF4G2;PA2G4;PFDN5;RAN;SPHK1;PTPN6;HNRNPAB;PDGFA;PPP3CA;ARPP19;MAPK14;NCK1;PRDX5;UCHL1;RPS3;IL23R;PPID;PPIF;HNRNPA2B1;MIF;SET;HSP90AB1;ELK3;CILP;NOG;YWHAZ;DEAF1;YWHAQ;FMR1;PLEK;DNAJC10;PRDX3;CTNNB1;SNCA;MTPAP;CREG1;PAWR;EIF4E2;TNRC6B;SMAD1;TIRAP;APEX1;RHOA;NFKB1;CRKL	SPDEF;ZHX3;SATB2;IL10RA;JUN;ANKRD1;MUC1;TMED2;CREB3L1;GRB7;DCAF5;CD34;BTG2;CLK2;RBM24;HNRNPC;RELB;CD38;CPNE1;TXNIP;GPD1L;BACH1;OTUD5;CDKN2C;SCMH1;ITGB2;HIF1A;BCL6;MDM2;IL4;INHBB;BARD1;TNFSF4;TNFSF11;IL13;PRDM1;DUSP16;ID1;CEBPB;DKKL1;LSM4;PBK;GMNN;ACADL;CARD18;MAGEA6;IL36RN;TLE5;CD3E;UBE2D1;HAT1;HHEX;BEND6;NCBP2;FOXP3;HES1;THAP11;ZC3H8;MAD2L2;GHRL;HENMT1;NDRG2;DRAP1;HES6;HMGB1;PRMT2;LRP5;NEUROG3;PRAME;IL37;CX3CL1;CHEK1;CD22;AURKB;CDK5;PTPN2;BIRC5;IFNA2;SYNCRIP;FCRL3;CBX5;RB1;RNF128;PRNP;FMR1;SFRP2;ITM2A;CTNNB1;ERLIN1;CLEC4A;TFIP11;LGALS9;MNX1;TGIF2;CDKN2B	SNAI2;TERF1;BAG3;IL12A;ITM2C;INSIG1;NOTCH2;ISL1;RORC;BPTF;XRCC1;SMYD2;PTPN13;DCP1B;ZHX1;ZNF180;SGF29;ZNF566;ZNF410;SATB1;IFNL1;TBX3;GZMB;FOXC2;PGLYRP1;IFNB1;CTCF;ID2;BMP2;NODAL;PDCD4;CEBPA;MECP2;PCNA;CREB1;ITGAV;RXRA;NPPC;TGIF2LY;DUSP19;RGS14;RIOX2;SERPINB3;INHA;IL6;BMI1;BRMS1L;PHF6;TRIM27;ZNF69;KCTD1;SOX10;OCLN;BCL11A;MEN1;DYRK1A;DAXX;MLIP;SOX9;POMC;LDB1;NANOG;FASLG;CD33;ABL1;FGFR2;SIGLEC1;INS;CD83;PRKAA1;NPPA;TNF;GDNF;STC2;BNIP3;QKI;RTF1;SPINK1;LILRA4;NR1H4;ACVR2B;RIPPLY1;ERCC4;TNKS;GJA1	CBFB;STAT3;STAT6;MCL1;CD200R1;SERPINB1;RUNX3;FLNA;ERN1;WWP1;GRB10;ELAVL1;PTPN11;DLX4;TARDBP;TRIM3;PPM1A;PRMT3;CSDE1;TARBP2;IFI16;EDC4;PRKG1;CNOT1;DAPK1;TNFAIP3;DHX58;HEXIM2;ID1;HEXIM1;SHC1;PTRH2;YY1;SERPINE2;SRGN;JUND;MOSPD1;TCEAL7;USP30;CYLD;CD2AP;PPP2R5D;MITF;SIRT2;AKIRIN2;PID1;MLX;ZC3H12A;DAPK3;MVP;IKBKB;PRKAR2B;WNK1;ANGPT1;COMMD7;IGF1;PTPN1;HP;PRKACA;THBS1;FYN;HNRNPAB;PDPK1;CSF2;ANXA1;PRKAA2;MAPT;FMR1;PEX14;CTNNB1;CNOT9;EZR	IRF1;SUDS3;MSR1;STAP1;RBM46;GZMB;MZF1;CEBPB;LGR4;DKKL1;TIMELESS;HMGA2;PTH;CCNE1;SIRT1;PHB2;MGAT5;CEP43;HOMER3;NELFE;SIRT6;CBLC;PAGE4;PPARG;NELFA;SOX6;FOXP1;KDR;MAP3K7;CALR;C1QTNF3;SIGIRR	CDYL2;MUL1;RBFOX2;HAVCR2;SORBS3;MAZ;INHBB;INHBA;TIGIT;VSIG4;TAGLN3;EFNA1;LMNB2;TIMP1;FZD1;EPHA1;MMP12;SFN;EPHA2;DLL1;CD300A;SERPINF1;SLAMF1;PRG3	VDR;PIAS4;MAGEA4;ITM2C;PGLYRP3;MAGEB10;JARID2;BACH2;AXIN2;MAP3K3;PPP1R8;EIF2AK4;IGF2;IFNG;CFLAR;MAGEA8;CPTP;NPM1;RTRAF;CYREN;TSC2;NR0B2;XPO5;CD84;F2;CENPV;NHLRC3;FOXG1	TP63;PARP1;CD200R1;TBX22;ZNF10;TREM2;ZBTB33;ETV5;SSB;TNFSF11;TGFB1;KLF4;NPM1;ATF3;POMC;LGALS3;PLK1;DYNLL1;TYMS;NR1D1;EDN1;DNAJC15;BATF3;YTHDC1	HNF4A;IL10RA;MUC1;PPM1D;ZNF174;ZNF134;PIWIL1;IRF2;APBB1;SAP18;RBL1;SRSF7;LDLR;NCL;GZMA;ERP29;PGLYRP1;FABP4;ING4;TGIF2LX;PHB2;ITGAM;CGGBP1;EZH2;ZBTB10;LEP;IL2;LBP;DLL1;LILRA5;C1D	MSR1;NOTCH2;EXOSC3;XCL1;CD46;CR1;SFTPD;MERTK;BASP1;THY1;KIRREL1;BTN2A2;YAP1;POMC;PDCD1LG2;DLL4;CADM1;HJV;TNFRSF4;AGER;CD274;LAG3;TNFRSF21;SIRPA;GAS1;EPO;PTPRS;PRG2;SPINK5;EPHB2;ADAM10;NMB	BECN1;SELENOS;PAIP1;CBX7;KMT2D;IL4;CLTC;NAB1;VEGFA;LTF;ID2;KIRREL2;SOX2;UBE2D3;PARK7;DBNDD2;USP2;LRP6;PRKCD;SERPINF2;LGMN;TGFB2;APOD;EIF4A3;TNF;APLN;WNT11;PARP16;CAV3;NR1H2	LRP1;FBLN1;IL1R2;APOC1;GAS6;SLIT2;SLIT3;ITGAV;MGAT5;NIF3L1;PUS7;RIPPLY3;RFX5;NTRK3;CD109;ADIPOQ;PLAU;GDF2;GPNMB;LEPR;FGFR1;ROBO1;EHMT2;LRRC32	ZNF175;SMURF2;FBL;XCL1;IL13;SUFU;CRH;TEN1;TCEAL1;ZBTB16;IRF8;GHRL;PSPC1;ZBTB7A;GCKR;PDE4D;SERPINA12;PEX14;ADAM10;IER3;THOC1	SPINK7;INHBA;IGFBP5;BMPR1A;SPRED1;IDO1	TENM2;HSF1;AGO1;TSN;LANCL2;HDGF;MAGOHB;SDCBP;EIF4EBP2;MAGOH;AGO2;MSX2;SCFD1;PML;HGF;CPB2;ARG1;YBX1	ACE;TLR4;MET;GZMA;EPHA4;ACVRL1;MERTK;CD28;ENPP7;ENG;NOTCH1;CD200;IL27RA;OLFM1;APOA2	RRAGC;HERC1;RIDA;AKR1C3;ALDOB;TTC36;FTO;IL1RL1;FBP1	MYC;HSPA1A;APBB2;NAB2;PSMD10;PRKAR2A;ATF5;MED1;EREG;GPNMB;PDE2A;MXI1	METTL1;MAGEA3;TIGIT;CDA;BCDIN3D;CDK5RAP3;FOXO1;SIRT2;APOE;IGFBP3;MMP3;AURKA;AGT;CELA1;UGT1A8;DUSP26	DHX9;MUC1;POU2F1;CD3E	DKK3;FBLN1;BMP4;HMOX1;FGF9;BMP5;TIMP2;SHH;BMP7;BMP6;YWHAG;NOTCH3;NTS	IL12B;ANKRD1;IFNB1;FABP4;TIMP1;FKBP1A;CCL3;TWSG1	IL10RA;NR1D2;BCL6;IL1R2;DDIT3;DNMT3L;DUSP10;OGT;CHAC1;CAST	LRRK2;MDM4;WNT5A;IL10;EIF4EBP3;HOPX;C1QBP;RNF128;ITM2B	SMPD1;FOXL2;TREM2;AXIN2;SFRP1;EIF4EBP1;APOD	HAVCR2;CAPN3;VEGFA;DCPS;ATF5;FCGR2B	OAS1;TMPRSS6;EIF4G3;IGF2;WNT10B;PRKRA;TIPIN;ETV7;TRIM28;LILRB4	IL12A;INHBA;SQSTM1;SNIP1;CTSZ;LILRA5	HSPA1A;SRSF6;ILF3;GBP1;HMGA1;DDIT4;HSPA1B;KHSRP;HSPA8;FURIN;TIMP4;MSH2	H1-10;ELANE;GREM1;SUB1;CDK2;SPI1;BPI;MST1	XDH;KIRREL2	PTH;HEY1;NPTN
Molecular_function	GOMF	4.60396	-2.98438	-1.95197	0.648389	-0.614813	1.40721	0.84145	-1.63187	-0.699856	1.78536	-1.23531	0.709698	0.805439	-1.56413	0.94284	0.790384	-2.16949	-0.650169	-1.53209	-1.50927	0.853436	-0.529102	-0.543584	0.818149	0.605801	-2.46864	1.67676	-0.560742	0.731331	-1.48596	1.24544	-0.92578	ELK1;KCNAB2;DLD;PNP;CUL3;BIRC2;ILK;GAN;FOXM1;RAD23A;PIN1;PLCG2;TDP1;BRD2;ACBD6;EIF2B1;STAR;CBS;APRT;ASMTL;STUB1;ENO2;SMAD3;SMAD2;STAT1;ZNRF3;MCL1;FAIM;PABPC3;IL18RAP;RPN1;TMEM106A;PGRMC2;KLRC4;TOR1AIP2;TEX29;PLXDC2;TOR1AIP1;PLOD3;PRR16;APLP2;ASCC1;LRP1;HSPA1A;SYK;CSGALNACT2;RAB3D;HABP4;EFCAB14;HNRNPDL;SPAST;FAM163B;STMN2;PLD3;PLAAT4;N6AMT1;PDXK;HSPB1;ENO1;TMEM119;SPG21;CACNB4;MTRF1L;MRPL55;TREML1;COL6A1;RNF122;SPART;PUS1;CXADR;TBCE;TXNDC5;CTBP1;UBE3A;TBL2;ADGRF1;LRCH4;QDPR;SUN5;LRP1B;NT5C2;DSG3;MRE11;CSNK2B;TALDO1;NHEJ1;PLCB1;ESS2;MFN1;AK2;ADH5;INPP5E;PRPS1;BLVRA;MVK;PTK2B;CARD9;EHD4;DLX3;RUFY1;PDLIM1;RECQL;DNAJB2;PYGL;GALK1;P4HB;EIF3G;PCBP1;VPS4A;SPOCK1;DYNLL2;ELL2;CD38;VSIR;MYSM1;MLYCD;FOXO3;HMG20B;FKBP1B;DNM2;DNAJA2;CPNE1;DNAJB6;MAP1LC3B;ERH;DAPP1;UBE2V1;AHSA1;RGS10;TAGLN2;SMAP1;AGO1;EVL;ARFGAP2;AGFG1;GGA3;PTP4A2;UNC45A;JAK2;RPS6KB1;PTPN11;FXN;DDR1;AAGAB;EGF;ARHGAP1;TPK1;SMAD4;BUB1;SHMT1;AARS1;DUSP6;SARS2;ETS2;MRRF;SRI;SNAP29;IGBP1;RRAS2;TRIB2;RUVBL1;KAT2B;TPM3;CDKN2D;TAPBP;ARL1;DARS2;HIBCH;CCDC50;STAMBPL1;RAB22A;MAX;YWHAB;TPRKB;ARF6;LYPLAL1;PELO;CACYBP;ARL11;IST1;GSTO1;MPG;NMT1;PPIH;PMVK;PFKFB3;ADI1;CHP1;SIRT5;HNRNPA1;MAPRE1;STAU1;RPL30;PRKAR1B;RORB;GLRX2;LAMTOR3;CLIC4;OTUB2;GABARAPL2;NUDT16L1;TAX1BP3;SH3GL2;CHMP3;PDCD5;PBRM1;RAD23B;SAT2;THRA;FKBP6;CKS1B;CDC34;PURA;RGS7;RHOG;NT5C;PKN1;TNFAIP8;NIP7;KEAP1;ARL3;MTHFD1;ARF3;ERCC1;PDRG1;ATG5;FERMT3;PABPC4;STK24;SEPTIN11;PPP2R1A;KLHL7;PTPN9;BCAR3;TRDMT1;CRAT;INPP5B;ARRB1;RPE;MDH2;GNAI3;AHCYL1;CSNK1G2;NAPB;PANK3;OLA1;GABARAPL1;ECH1;VPS4B;RAD1;DARS1;PACSIN1;SNRPA;USP21;KYAT3;HOMER2;DECR1;RPS6KA6;ARPC1B;SHMT2;SH3BGRL;PIP4K2A;EIF1B;NEK7;DPYSL3;L3MBTL2;HMG20A;AP1G2;TOX3;PIN4;UBQLN4;CIRBP;PSMG3;NDC80;MPP7;PLS1;NISCH;FEV;RBM3;BRDT;ELMO1;SF1;PRDM4;HNRNPM;APBB3;GPCPD1;NUDT3;ARHGAP30;ACYP2;GRAP;NLRP10;APBB1;TESC;ASH2L;BAG4;SNX17;RNGTT;POLM;CASS4;TMEM237;ECI2;DDX6;TWF1;RDH16;SAP30;IFI16;KRT17;NR3C2;RLBP1;RAB18;PPARA;KIFBP;GCK;CSRP2;STAU2;NPLOC4;PRKN;KCNA10;TSG101;GMFG;ANP32A;FXR1;CETN2;VARS1;BCL2L2;CSH1;EFNB1;CHKB;HK2;MDM2;IGHG4;FH;RNF41;ZFYVE27;PARVA;IQCF3;SF3B4;USP8;HDHD2;ITPKA;GSTK1;UBE2D4;TCEA2;PKD2;PDE6D;HSPA9;EIF3J;F8;ARL6IP5;HNRNPR;NAP1L2;CERT1;PTGR1;ARHGAP45;EIF1AD;SWAP70;DCUN1D3;HTR2A;SSU72;DPYSL2;PSMD4;GSTP1;APAF1;REXO2;GGA1;RAB31;SNU13;ANXA10;GTF2I;MAGEA10;CREBBP;NCK2;GET3;AP2A2;PPP2R5A;NADK;GRB14;ZYX;PIR;USO1;IFIT3;ROCK2;PNKP;PDGFC;CSNK2A2;CLCNKB;CCL1;CCN4;CRLF2;KIAA0319L;ANXA2;PAK4;FGF16;SPOP;ERP29;CTF1;IFNL1;INHBA;FLRT1;CROT;APOBEC3G;CAND1;DPY30;SULT1A3;NUDT12;GNPNAT1;LAP3;KIF3A;TOLLIP;TXNRD1;KPNA6;TTL;ARHGEF1;RGS18;LANCL1;NMRAL1;PC;NSF;ADSS1;PAPSS1;MED4;COPS2;FGF7;TACSTD2;NCOA2;BDNF;MAGI2;ITSN1;TPT1;SEPHS1;DEF6;CBR3;FLT3LG;HBEGF;CARS1;RAP1GDS1;MTHFS;TGFB1;SPARC;ADM;S100A4;ISG15;ANXA7;DOK2;SRXN1;RAB6B;PREP;RAB14;RAB5C;AGAP2;MBD1;VPS29;SMC3;UBE2E1;RALA;FAM210A;ZNF526;SUMO3;DNAJC17;RNF8;SKIL;EIF4B;AKT2;PTPN7;PROK1;AZU1;ARHGAP5;FGF8;S100A3;MESD;CCDC134;S100A5;TXNL4B;CRADD;AGO3;GAP43;LAMTOR2;RBBP4;IFNG;BOLA1;GFER;LCAT;LDHA;LYG2;MAPK10;LOXL3;SRC;PCSK2;NRG1;SORD;SQSTM1;ANPEP;CNPY4;CES1;GSS;CSRP1;PHGDH;GUSB;CNN1;CD247;COL2A1;GLA;HEXIM1;MAPK9;LIN7B;XCL2;AKT1;BMP4;BRAF;CD79A;DKK2;PGR;TXLNA;SHC1;NID2;GHRH;ACVRL1;NUDT2;FADD;GLRX3;GPN1;AKR1B1;CD69;NAXE;HDGF;IL26;PPBP;RAC3;PDE5A;NME4;GDI1;CDCP1;DOK1;RAB3B;SCO2;NMRK1;MAPRE2;RAB2A;SH3GLB1;TAF15;CDK16;RAB4A;MAPRE3;OSBPL9;DBI;SULT1E1;PDGFD;HSPE1;IRF3;UBE2G1;DDOST;ANXA4;MAP2K6;PSIP1;BAG1;CLPP;RAB5A;AASDHPPT;GUK1;CNPY3;ADPRS;ACADM;ACAT2;AIDA;SYNJ2BP;CHMP2B;SEPSECS;STMN1;ABHD10;UBE2K;STARD5;RBM17;ACOT8;ACADSB;UCHL5;CETN3;UFD1;HARS1;EGFL6;ACSF2;DHRS9;SH3BGRL3;HPD;NMI;ANXA11;RAB21;RAB3A;CA5B;ACOT13;TRIP10;COMMD9;TBCB;SEPTIN6;OVCA2;UGT1A1;IDI1;FKBP4;WWOX;SAR1A;CHMP2A;ENSA;GABARAP;IVD;CRNN;HADH;RRAS;RAB11A;FIS1;TRAF1;TP53I3;CRYBB1;ARG2;UGDH;DCTD;CAB39;DCXR;WDR5;NUDT5;RHOC;SNUPN;PCNP;CRCP;NAPG;PECR;RAB32;MAP1LC3A;MMAB;GMFB;GGPS1;ECHS1;HPCAL1;ALDH5A1;PMM2;LSM1;PGLS;NANS;PNPO;NIT2;BPHL;BPNT1;NCALD;SUGT1;FAHD1;NMT2;SNRPD2;EEF1D;PPCS;DRG1;PPME1;NAA10;NT5M;IRAK4;UBE2V2;RHOB;CXCL11;ASF1A;PDCD6IP;VAT1;NAE1;SARS1;SMS;RTN4IP1;TSSC4;LDLRAP1;GMPS;TARS1;GATM;VPS25;RANBP1;MAGEA6;ADH6;CHMP1B;UBE2F;GCLM;SRA1;SH3GLB2;CHMP1A;COX5A;PIP4K2B;GOT2;PGP;LGALSL;CMPK1;SRP19;OXSM;TRIAP1;DTD2;SVIP;ZWINT;CDKN1A;GRHPR;PURB;NAIF1;NRGN;PPA2;STXBP6;CS;DCTN6;NDRG3;ASRGL1;SH3GL3;PDHX;MTHFD2;JMJD6;PGM2;IDH1;DECR2;HNRNPD;RDX;ALDH2;FKBP3;ALKBH3;AMPD2;AP1S2;ARF4;ARF5;ARL15;ARL6;ARPC5;MVD;RALB;TBPL1;UBXN2B;PTGES2;DDX19A;CBX1;EIF4A2;EIF4A1;PEA15;CHST2;CBX3;CNN2;DSTN;DNAJB4;GSTM4;HDAC2;HRAS;EXOSC8;PAFAH2;ITPA;CD68;PTGR2;RGS1;RAC2;MEMO1;UBE2M;SH3BGRL2;TK2;PPP1R14A;OSTF1;UBQLN2;MYL12B;NFKBID;UBLCP1;MTHFSD;TIAL1;MRPL2;POLR2K;NT5C3B;ALDH6A1;CYB5R2;TCF4;TIMM8A;PRPSAP2;PPP1R2;SERPINE2;USP15;LRRC59;RPS19;PSTPIP1;FIBP;ZFAND1;CYRIB;MOB1B;RPL12;STAMBP;NAP1L4;DTD1;RPS5;ACAT1;BTK;ADK;RAB5B;RAB1A;EIF1AY;HOMER1;PTP4A3;ATOX1;GLUL;ARF1;PDAP1;PFDN2;UBE2D1;KARS1;MYCBP;RAB2B;CLTA;GCDH;EIF2S1;GIPC1;ACADVL;EIF4E;G3BP1;YARS1;GNAI1;SNTA1;IDH3G;SNRPG;TSTD1;RAB1B;UBE2D3;MAFG;RAB13;MYL5;DENR;UROD;HPRT1;VPS26A;PPP1CC;G6PD;HAT1;HIPK3;MOB4;HNRNPK;TXNDC12;JPT1;LZIC;VAMP7;PCNA;BCAT2;ECI1;KAT2A;HS3ST4;MYL12A;CINP;DDAH1;SYF2;GMPR2;DTYMK;PARK7;SUMO2;PLXNA4;IL15;ITGA2B;EPOR;RAB3C;SFTPD;NT5C3A;SNCG;PDYN;ATP5IF1;CSTB;HBG2;MEP1A;RBP2;ACO1;ASF1B;FN1;GLYATL2;RAB6A;RAB11B;SELENOF;UBE2E3;OGG1;MYL6;JPT2;OXSR1;EIF4EBP2;MARCO;RAB8B;ITGAV;PFN1;GID8;COQ9;LZTFL1;CPTP;PTRHD1;TRAPPC2;TOMM20;TTC33;CIB1;PGPEP1;MRPL1;EMC2;PLPBP;POLR2E;AP1AR;IFT22;NABP1;NDUFA2;FAM50A;IMPACT;F11R;IL1RAPL1;PDIA4;ESAM;CALCR;CDH4;LXN;B3GALT5;PUDP;EIF1;SNRPC;PFN4;MDP1;CTDSPL;CCDC69;RAB24;PDCL3;TATDN3;NHP2;DNAJB8;NAA50;DR1;NUDT16;PRTFDC1;ECHDC1;ADAT2;RAB23;DUSP18;FUBP1;RPS14;MAP1LC3B2;RYBP;NUDT21;RCAN2;LSM3;PDCL;SNRNP25;SIX6;LIMD2;PLEKHF2;SDHAF1;RPL5;POLR2J2;UBL5;UNC119B;CPPED1;CFAP36;UBE2Z;HSPBP1;EED;ZC4H2;NDUFAF2;UBA3;GFPT1;CDK2;MAD2L1BP;TYW5;SYT13;FN3K;BAP18;CAB39L;CHAC2;CHMP6;TBC1D13;CTDSP1;CIAO1;RWDD4;NUBP1;UBE2W;DUSP21;TFB2M;SAMSN1;DESI1;HAX1;COASY;CEBPE;SERPINB9;SULT1A1;ASB13;KPNA5;AMT;NAA80;DFFA;SNRPE;EPHX2;TSC22D3;CAMK2N2;SPAG7;HAUS1;DHRS4;MRTO4;UBA5;MRM1;RWDD1;TBCC;PHOSPHO2;BCL7A;CHMP4A;ARC;TFB1M;TRPT1;STYX;GARS1;FBLIM1;TXNRD3NB;MSI2;RTCA;QTRT2;PNPT1;QTRT1;TBC1D22B;ELAC1;NARS1;STK3;PLA2G4A;BTN3A2;SRPK2;MGMT;HCLS1;TYRP1;NEDD8;CASP10;MAEA;SMAD5;PRKAR1A;HYOU1;COMMD8;CASP7;GP1BB;AACS;USP5;UBASH3A;SYT6;BIN2;ATL3;ACOX1;FAM3A;PLA2G12A;STK10;FKBP5;RPL26L1;CTNNBIP1;NKIRAS2;EEF1E1;RPS20;SRM;CEP20;MACROH2A1;WWP2;UBE2Q2;UBE2Q1;HS2ST1;GNE;OTUD7B;WDR48;UBE2N;USP46;USP12;RHOT1;ZRANB1;USP22;ABHD4;NEIL1;ZCCHC17;MYL9;RPS12;UBQLN3;RACK1;LASP1;PICK1;TIA1;GGCT;INHA;NDP;YY2;OTULIN;CCL27;UBE2L3;UBA7;UBE2H;IL6;ARNT;ABR;DAB2;FLI1;ICA1;ITGA6;ITGB1BP2;LPL;NUB1;PON2;PDP1;PPM1B;RASSF2;TRIM21;AADAT;TACC3;WAS;EFHD2;MAP2K5;HSPA2;SUMO4;YWHAH;CASP4;CCNYL1;LAS2;COPS8;PLAT;DYTN;ELK4;PFKFB1;FOXO4;FUNDC1;GALNT9;DMRTC2;HEY1;LACTB2;ZFP36;IP6K1;KDM1A;SRPK1;HES5;HOXD4;IP6K2;KRT71;KLF9;N4BP2L2;NAA20;NDUFB10;PSMB7;RBMS1;RPL38;MRPL10;FZD4;SAMM50;TSEN34;SKP2;GTF2A2;TADA1;THRB;TRAPPC6B;TRIM54;TRIM9;ATP6V1C2;ZCCHC18;ZNF263;DKK4;CXCL2;CXCL3;CCL22;BIK;KCTD6;MAP3K10;DAG1;RNF31;SCPEP1;TIMM10B;SSNA1;RPS25;SPATC1L;BLOC1S1;TCEAL4;COMTD1;COMMD10;TPD52L2;MITD1;FRG1;CMTM4;C2orf68;MRPL12;ARL8A;LMO4;RNF141;NDUFB6;THEM4;RBPMS2;AKT1S1;TXNDC9;REEP2;PMF1;CLUAP1;PSMC3IP;RAB38;RABL3;CCDC103;PCTP;MSC;BMERB1;RAB4B;GUCD1;KCNRG;KCTD10;TCF24;MRI1;DMC1;FAM118B;PRMT1;CCDC24;RBM4;PCBP2;UCK1;UBL7;KCNAB3;DPH5;NECAB3;ARPC2;L3HYPDH;SEPTIN1;TIPRL;FAHD2A;CCDC107;PLEKHA3;ABHD5;KHDRBS2;TWF2;POLR2M;CDC42EP4;SNX16;SYAP1;EIF3M;ANKRD45;SNX15;CCDC92;FAM151B;MBLAC2;NME7;NTAN1;NOSIP;KTI12;RTF2;DENND10;CLYBL;GOLPH3L;TRUB1;NDEL1;TADA3;VGLL4;DDRGK1;CEP41;GNAQ;MEIS2;STARD10;YJU2;COX19;PRR15;GHRL;NUDT15;HSDL2;EXD1;AGFG2;ACOT12;SAMD4B;MARVELD2;TRMT112;HYPK;KIAA1143;VMAC;GALK2;RNF25;NPEPL1;EHD2;HSD17B4;KLHL2;DMTN;ALG2;HNRNPLL;BZW2;XPNPEP3;SH3BP5;ATP6V1C1;PSMC3;ATIC;MIEF1;GFPT2;DPH2;PSMD6;DBT;CWF19L1;TBC1D20;TTLL12;MKNK1;FSD1;DLST;ABCF3;PDLIM5;CTPS1;RAB7A;PPM1F;PRRT2;PAGR1;GSK3B;EEF1G;HMGCL;AAMDC;EHD1;CACNB3;RILP;GSPT2;FOXP4;SETD3;GAB1;GMPPA;UTP6;SCP2;FGD2;CRPPA;GTF2E1;MBNL1;RDH13;LRSAM1;PYGB;SND1;RABEP1;MARS1;CTNNA1;GRIPAP1;DNM1;DLGAP4;NCBP1;MORF4L2;TTC27;MBNL2;FAM221A;HCCS;MTHFD2L;ASAP3;USF2;COPB2;PCBP3;SHARPIN;SNX12;ASCC2;TMEM225B;MTMR7;KATNAL1;RILPL1;TCEAL5;CRYL1;NTAQ1;RILPL2;CCDC115;DNAJB13;MAP6D1;REM1;DNAJC5B;PIH1D1;PYCARD;EGLN2;CFAP298;RER1;AVEN;TMX1;PSPH;SNX11;ACBD4;TTPAL;DMRTB1;HNRNPA0;PRPF18;ARL6IP1;CXorf38;PTPA;GOLPH3;EIF2S2;VPS26B;COPS5;TIMP3;EPS8L1;VPS9D1;VIL1;EOLA1;PMPCA;AMPH;NONO;WDR26;DNAJC1;GLS;HIRIP3;OGFR;ARHGAP26;AP2B1;CLUH;UNC13D;REPS2;SNX27;SARG;VAC14;METTL3;CYB5R4;HIP1R;SRRT;INPP5F;MICALL1;EIF3B;DYNC1LI1;ERC1;ANGPT4;VCP;RANGAP1;WEE2;PFKFB4;ME2;OXCT1;PACSIN2;PRPF19;ACTN4;HDAC6;ME1;ELMO2;INPP4A;MICAL1;CHD1L;ATG4C;WASL;DIAPH1;ASPSCR1;SRGAP2;DDX1;ACSS2;SNCAIP;CADPS2;CMIP;VPS53;TFCP2L1;EIF2A;ATE1;RPS6KB2;FHOD1;CCDC9;BICD1;HECW2;FXYD2;TIMM10;FTHL17;CCL5;EHD3;MPI;DPH7;METTL26;HECTD3;RIC8A;NUMB;PDHA2;MTSS2;EEF1A1;FAM219B;INPP5D;FNBP1;OSBPL1A;HSPA12A;CALD1;ANKRD2;HDAC4;RABL6;ARHGAP6;LIMD1;DPP8;UBA6;RABGAP1L;CES3;NCOA7;RPP40;NSUN6;SCCPDH;INPP5A;ROPN1B;PSMC5;LRRFIP2;ATXN10;ARID3C;MRPL38;LNPK;FAM221B;DDHD2;CLNK;KAT5;CRTC3;EML2;FTH1;HLA-E;PLCD3;EIF5;HMOX2;HSP90AA1;IL2RG;PAFAH1B2;CDH3;PRKCA;PRKCZ;GDI2;DCN;CAPN1;HSPD1;PF4;AIMP1;TNC;NCR2;ULBP3;GDF5;SOD1;FGA;ACE2;ACVR1B;XRCC6;SPINT2;RPS27A;AIF1;MAPK3;NR3C1;HDAC8;MAP2K1;RAC1;UBE2I;YES1;CCL28;MDK;SERPINE1;CYCS;CLEC11A;AREG;CCN2;EDAR;CXCL5;LGALS4;CXCL1;JAM2;JAM3;TSLP;FGF2;VWF;MAPK1;DIABLO;VEGFC;IDUA;METAP2;APP;CTSA;GP6;IDE;NID1;SEMA3A;CFC1;HTRA2;IL24;GRK2;BMP1;CDK8;CSK;ECM1;PRKCI;LYN;PIK3CA;PIK3CG;AKT3;TBK1;UFC1;BCL2;BCL2A1;CA13;CDK1;CSNK2A1;FLT3;GSK3A;LCK;MPL;DUSP3;XPNPEP1;CXCL6;CCL17;VIP;CD40LG;DKK1;CASP3;GNS;LGMN;CD84;PLG;PTGS2;ADAM9;MAPKAPK2;MAPKAPK5;MAPKAPK3;MAPK8;PAK6;PTEN;UFM1;AIP;PPIA;DYNLRB1;GAPDH;DNAJB1;MDH1;NACA;ACP1;PSMA6;RPS7;SBDS;SGTA;ARID3A;CDC37;KPNB1;ING1;LMNB1;LDHB;MBD4;MSLN;NAGK;PDXP;SNX4;FGF4;FGF6;FST;IL20;NTF3;PDGFB;SELP;YWHAG;PGD;AKR7A2;AKR1A1;CFL1;VTA1;HSD17B10;EIF4G2;LCMT1;PKM;NME2;NUDCD3;PA2G4;PFDN5;GPI;PEBP1;RAN;NAPA;SPHK1;TKT;TPI1;PTPN6;CLEC1B;DHH;HNRNPAB;SPHK2;PDGFA;COL23A1;DNAJC19;SORCS2;PDIA3;PPP3CA;COTL1;LGALS8;GOT1;MMP1;MMP13;ARPP19;BIRC3;CRK;DBNL;FGG;SCGB2A1;MAPK12;MAPK14;CLIC1;NCK1;PRDX5;PRDX6;UCHL1;PGK1;PPA1;RPS3;CD226;IL17RB;IL23R;SCARF1;PPID;PDK1;KIF23;IMPDH1;PPIE;PPIF;PDE11A;TYK2;ANXA6;HNRNPA2B1;KRT18;MIF;SET;TNFRSF13C;TNNI3;DDX19B;GRB2;HSP90AB1;PRKCB;RASA1;RPS3A;STIP1;PDIA5;PCYOX1L;HPSE;HINT2;CTRC;POFUT1;COLGALT1;PDIA6;PRKCSH;ELK3;ABHD14A;CILP;B3GLCT;ASAH1;DEFB121;AFP;BID;NOG;YWHAZ;ALDOA;BAD;EEF1B2;EIF4H;EIF5A;HINT1;PSME1;CCN6;THPO;DMKN;BOLA3;ST6GAL1;PIP;ERP44;TP53;MAP2K3;UBC;CGB2;IFNA8;CPXM1;LY6G6C;CGREF1;WSCD2;PCDH8;ST3GAL2;ALKAL2;MLEC;UTS2B;PLBD1;NPNT;CSTL1;DEAF1;ANGPTL7;YBX2;LYZL2;MANBA;WFDC3;VWA1;HSP90B1;LONP1;TP53I13;NMES1;IFNA16;ADAMTS6;PVRIG;POGLUT1;KLK15;MGP;FAM162A;PRLH;LAMA4;CNP;BRICD5;ATAD1;UBB;CD47;UBE2J1;PLOD2;SNX8;SNX1;CD74;SDF2L1;FUT9;ASPH;ERO1A;MPIG6B;ECEL1;CDSN;RMDN1;OOSP2;DNAJB11;GRPEL1;LEG1;LACRT;PCDHGA2;GP5;PPM1L;ISCU;COCH;YWHAQ;LMAN2;TPM4;FMR1;CFTR;TIMM50;NDUFB11;NDUFV2;ZP4;CLPSL2;SH3BP2;NFU1;CARD19;ATP5PF;B4GALT7;SPATA9;BNIP3L;MTIF3;PCDHGC3;HERC4;PGRMC1;PLEK;DLG3;IQCF1;TMPRSS5;LMAN2L;STMN3;MRPL14;TPST2;DNAJB14;LEMD1;LGALS1;FUT8;UXS1;TYMSOS;HS3ST3A1;ARSK;HSD17B7;POGLUT3;DNAJC10;SSMEM1;MYG1;SULF2;C11orf68;GPX7;DPP7;PRDX3;FASN;CTNNB1;SNCA;RNASEH1;ARL8B;BCL10;ABRAXAS2;RRM2B;PIK3R1;CENPW;NUDC;CCPG1;CPVL;UGT2A1;PABPN1;MRPL21;MAP4K1;ERLEC1;FCRL4;LDLRAD4;MTPAP;SLC27A2;ARHGEF10;C17orf67;SNTB1;C5orf46;SYT17;NT5DC3;ATP5PO;ITPRIPL1;MANF;LYG1;PPT1;MYDGF;TACO1;SIAE;CPA2;FKBP7;FKBP2;FKBP14;WFDC13;CREG1;MCEE;C4BPA;PRPSAP1;NUDT9;NMS;AIFM1;EDDM3A;PAWR;PRRG4;SLC30A5;CSMD1;MMRN2;CCNB1IP1;DDX39B;DNAJA4;EIF4E2;GSTM3;ENAH;RPS4X;VASP;HNRNPF;SYNE2;BRSK2;CEL;TNRC6B;ISOC1;FHIT;VAV3;G3BP2;HGD;ALDH1A3;DCK;SMAD1;TIRAP;CDC42;PAICS;ACTN1;ARHGDIB;APEX1;RHOA;TTC1;NFKB1;ESRRA;CRKL;PPIL1;XRCC4;RBBP6;OAZ1;EGLN1;SPOCK3;DUSP28;NXT1;TFAM;RNF114;TBC1D5;UBXN4;DLL3;DUT	OCRL;SPDEF;ZHX3;SATB2;IL10RA;JUN;ANKRD1;SHISA2;TNFRSF14;RNF43;PGRMC2;TSPEAR;MUC1;NDUFB4;IGSF11;TMED2;EFNA2;CD1A;TOMM20L;GCNT4;DSC1;OSMR;CEACAM4;RAB17;TLR1;KLK13;SMARCC1;GCH1;CREB3L1;DNAJB9;NAGS;GRB7;DCAF5;CD34;TMCC3;SAMHD1;BTG2;CLK2;ZNF18;RBM24;KRT7;DNAI1;HNRNPC;ELL;RELB;GPR135;SPOCK1;CD38;ATP5MF;CXCL9;CPNE1;FZD10;RGS8;BRPF1;KIF16B;TXNIP;CPT1B;RPS6KB1;TNFRSF18;CRABP1;TJP1;DES;HSPA1L;RPS6KA1;EEF2K;UBE2T;EDF1;GPD1L;CDC25B;BACH1;KMT5C;MYNN;KLHL13;OTUD5;PITPNB;TEAD4;CDKN2C;WRNIP1;CYTH2;UBE2C;PSMB5;IMPA2;SCMH1;SEPTIN10;RGS19;ITGB2;HMGB3;RGS3;NIPAL4;MICALL2;SYTL1;PAXIP1;MTCP1;ENOX1;POLR1C;UQCRB;CUL9;LCN10;RPS10;PSD;HIF1A;FAM3D;SNAP25;BCL6;HK1;MDM2;ENOX2;WFDC10A;HCAR2;SLC26A11;DUS2;RAB35;KCNG4;GPR26;REPIN1;NECTIN3;RND1;RAB27B;RABEPK;NEURL1;MAD1L1;DHX38;KCNIP1;MACROD1;IL4;PPP2R3A;CA10;HSPA6;INHBB;CCL1;IL12RB1;CD80;CTSC;FLRT1;FRZB;MYZAP;ARHGEF7;FARS2;DDX23;AGAP3;BARD1;EDA;IL17F;PIK3C2A;TNFSF4;EEA1;TNFSF11;OSM;CA4;SHC2;IL13;TRIL;RELT;ADM;PRDM1;RBP7;DDX46;BHMT2;MOCS3;SNX7;MID2;NFATC1;PPIL2;DYNLT1;RCVRN;DUSP16;TMEM185A;GSTA4;ZNF276;CRLF1;FGF8;MAD2L1;CUTC;S100A10;SCG5;EDN3;GAL;GSTM1;ID1;MMP20;OPTC;DPP4;PLTP;CES1;FOLR3;BMP8B;C1QL2;CEBPB;IGF2R;WIF1;AKR1B10;GHRH;CDH11;BTLA;DKKL1;STAT5B;C1QTNF9;SDC3;BMP3;LECT2;JUP;OCIAD1;TNNT3;LSM4;PTGES3;VPS28;KIR2DL1;SULT2B1;KYAT1;ACADS;AK4;ETFA;CD9;CP;PBK;NAALADL1;RPP30;GMNN;USH1C;SULT1C2;RERG;RGS4;ACADL;PCK1;ASPA;CARD18;FABP9;LTO1;CKMT2;CRYGC;MAGEA6;CCNB2;SPIN1;GSTM5;MEOX2;TAF10;SERF2;GNG11;ZWILCH;PYCR2;IL36RN;TLE5;AKAP7;PPIG;SH2D1B;PPP3R2;CD3E;ADGRE5;FGB;ADGRG1;RAET1G;VLDLR;RPRD1B;UBE2D1;CRIPT;COPE;HSCB;HAT1;TOM1L2;MATN3;BRF1;EFHD1;RPSA;FGL2;NRN1L;DPYS;CAPN9;GBP5;MME;STAT5A;TM2D1;BUD31;HHEX;MED20;TTC32;IFT20;BAMBI;IL17RE;MSRB1;EGLN3;BEND6;NMRK2;PSMG2;PTPMT1;RGS16;RPL11;HUS1;SKA1;CASP10;DNM1L;ST8SIA1;ILKAP;AARSD1;SCGB1D1;CUTA;GEMIN6;NCBP2;TXNL4A;URM1;ITGA3;SAE1;RETNLB;ALDH1B1;CAPNS2;KCTD13;FAM204A;FBXO48;FOXP3;FAM110A;HES1;HOXC11;CSNK1A1L;KRT6A;MED28;NKD2;NRL;NSL1;RALYL;RGS13;RIPK1;ADCYAP1R1;SAMD12;SPC25;THAP11;TIMM23;SLC25A1;VHLL;ZC3H8;NXPH1;CFAP300;EEF1AKMT1;NECAB1;MAD2L2;HORMAD2;OLAH;RFC4;CYRIA;SP6;GHRL;NAPEPLD;SDHAF4;CEP76;HENMT1;CPNE6;ASNS;CSTF1;C8A;KIF3C;NDRG2;BCAP31;DRAP1;FAM89B;CLDN1;HES6;CT45A1;CYBRD1;SHCBP1L;STXBP4;CAPN13;GFRA3;GLUD2;GK5;RAD18;TBC1D24;HMGB1;ARMC8;ANKS3;FXYD6;PRMT2;SEC14L4;FCGBP;LRP5;NEUROG3;PRAME;RAPGEF1;TNFRSF8;IL10RB;LAYN;LTBR;MST1R;ICAM3;C3;PLA2G2A;PECAM1;TNFRSF13B;CSF3R;IL37;TNC;CCN3;FAM107A;CX3CL1;IL27;MMP17;CHEK1;RAD51;CD22;CFP;DSG1;ARSB;ENTPD1;CNDP2;KLK12;LTA4H;FOLH1;AURKB;CDK5;PAK3;PAK5;STAB2;PTPN2;CAMK1D;CMA1;KLK6;STK16;BIRC5;IFNA2;LTA;ECE1;ZAP70;PSMA1;TPO;C6;CXCL10;SYNCRIP;PSMA2;TK1;BCL2L1;ENTPD3;FCRL3;TPM2;CBX5;ADGRG5;IL34;KYNU;PLCG1;HIBADH;FABP3;ATP5F1B;ESD;NAMPT;RB1;TNFSF14;SLAMF7;SBSN;PI15;UTS2;IFNAR1;PXYLP1;FGFRL1;UBC;IFNA5;NECTIN2;MCEMP1;HEPHL1;DEFB128;ECRG4;PSG2;PTX3;BPIFA1;RNF128;EXTL2;PRNP;COLEC10;TNMD;LRFN5;FCRL6;RLN2;IGFL3;WFDC5;HS3ST3B1;HBD;CD72;TSR3;C20orf173;CEACAM19;CLEC2D;TSNARE1;CABP7;SYN3;BCL2L10;FMR1;STX2;SFRP2;ITM2A;KIR2DL2;CCDC167;GOSR1;GBP6;ST6GALNAC2;COX4I2;NCR3LG1;SIGLEC8;NDRG4;B3GALT6;DNAJC4;FSHB;DNAJB14;EVA1B;CTNNB1;PKDCC;GAL3ST1;GALNT11;ERLIN1;ARMC5;MYRF;CLEC4A;NRXN2;LRTM2;STIM1;ENTPD6;SERAC1;SLC3A1;PRPF6;DEFB132;TFIP11;RAPGEF5;SLC30A3;LGALS9;CTRL;TFPI2;SIRPG;FCER1A;IL17C;CD8B;LRRC25;MPZL2;CHI3L2;MGAT4A;DGCR6;CAV2;CXCL17;WBP1L;MNX1;GHDC;TGIF2;FBP2;CDKN2B;NPIPB3;CDHR5	SNAI2;DUSP4;TERF1;BAG3;CRYAA;IL12A;CLMP;IL31;CLCA1;RNF43;ACRV1;CSF2RB;PSMB6;ITM2C;ST6GALNAC3;INSIG1;WFDC10B;RAB3D;CD300E;PILRA;EFCAB14;BTNL3;GALNT13;BGLAP;TENM3;COL6A5;BICDL1;THSD7A;LPCAT2;PAPLN;GABBR1;LAIR1;NOTCH2;SORT1;USB1;FANCF;TENM4;CA8;POLR3F;CYGB;ISL1;POLE2;KRT72;PRC1;BRD1;ITGAL;TRAF4;SLC6A9;NLRP1;TNS2;ANAPC7;SHC4;RORC;EMC1;CRYGD;PAX4;DIRAS3;RAB7B;RHOD;SETMAR;BPTF;XRCC1;VRK1;SMYD2;PTPN13;ILF2;HECW1;DIMT1;DCP1B;BAG5;ZHX1;ZNF774;ZNF180;SGF29;CCDC51;NLRP4;ZNF566;ZNF329;ZNF410;ARPP21;CNGA2;SPEF1;GPR107;PFN2;GLP1R;RNF34;EHF;ELF5;PKD2;CERS5;SATB1;RPRD1A;CNEP1R1;ADAM29;IFNL1;MYZAP;TBX3;DOCK9;CHD7;TNFRSF9;TACSTD2;TIAM1;KLK5;GZMB;FOXC2;UNC13A;PGLYRP1;CA4;KLRK1;TPSG1;IFNB1;IFNA7;BLMH;DIDO1;SEMA6C;STAB1;CTCF;LHCGR;AZU1;ID2;BIRC7;PCSK2;NT5E;ADAM15;CRIM1;CCNA2;EPHA7;MOG;PDCD1;SORCS3;BMP2;NODAL;LGR5;RSPO1;GDF7;REG1B;CFHR3;MPZL1;MDGA1;CD14;NLGN3;TICAM2;APTX;QPRT;DIRAS1;SCAND1;S100A14;RGS4;PYCR1;CDK2AP2;NRIP3;MEOX2;NATD1;TCL1B;MRAS;PAX8;ALKBH2;CHST2;CEBPA;DSCAML1;CCNH;PSMA3;TGM4;MECP2;CMBL;BLOC1S5;MPPED2;DMBT1;PCNA;HS3ST4;USP28;CD81;KRAS;MYL4;CREB1;ITGA11;MEOX1;ITGAV;UPP2;RXRA;NPPC;DNALI1;TGIF2LY;JOSD1;BAMBI;CD6;SLAMF9;PIK3IP1;ATF1;GTSF1;PSMG4;DUSP19;TEF;NPM2;RPAIN;RGS14;RIOX2;NEIL2;TSHR;XYLT2;GBA3;DYRK3;NLGN4Y;HYAL4;SERPINB3;IL17A;INHA;UBE2L3;IL6;ITGA6;NOS3;KXD1;ASB8;ATP5PB;TAT;BMI1;BRMS1L;UPB1;ADAT1;HOXA5;CCDC59;XBP1;GUCA1B;SRFBP1;MKX;OTX2;PABPC5;PHF6;ULBP2;SMCO1;SPANXN3;TRIM27;ZNF69;NXPH1;TNFAIP1;MPC1;KCTD1;DTNBP1;FNDC8;METTL21C;ZKSCAN7;ZNF593;NARS2;SPDL1;SOX10;TRIM55;OCLN;C20orf202;SYTL2;HMX3;MOCOS;ZNF580;CRYGA;VSX1;SETBP1;CT45A3;BCL11A;MAST4;SPIN3;MEN1;KLHL3;VANGL1;STAC;OLIG1;ARHGAP24;NVL;DYRK1A;DAXX;SAG;SOX9;POMC;CCL2;ABCD4;LDB1;ERBB2;ERBB4;NANOG;SIGLEC6;LGALS2;FASLG;IL4R;FGF5;CD33;TMPRSS15;WFIKKN1;MEPE;FCGR1A;GPC2;ABL1;CA7;GZMH;EPHA3;BSG;BMP10;CLEC7A;IL22RA1;MFRP;SCT;ANGPTL4;CA9;FGFR2;MATK;IL25;NTF4;H2AZ1;PON1;AMN;CHST6;MFGE8;SIGLEC1;PPIB;TFF3;OLFM4;INS;WNT7A;AMH;DSC3;CD244;CD83;EPHA10;IL17RB;JAG1;KIR3DS1;KLRF1;PRKAA1;HMGCR;MMP16;SLC25A18;CCNB1;NLGN4X;PIM1;NPPA;TNFRSF10B;RNASE10;MFAP1;DEFB108B;PSG4;PSG7;SEMA3B;TNF;GZMM;IFNL3;CARTPT;LETMD1;INSL6;CD70;GDNF;PEX5;PDZD11;SPACA1;STC2;GPHA2;INSL4;LIPK;FABP6;HAPLN4;TAFA4;OPRPN;DNASE2B;HRC;RELL2;NDNF;ALPG;TMCO5A;MGAT2;B4GALT3;NDST1;ST8SIA6;MRPL34;ASIC4;STX1B;GALNT10;GCNT1;BNIP3;GALNT1;SMIM24;SEMG1;OSCAR;SERPINI2;SYT7;LAIR2;NGRN;NFASC;VAPB;IFNLR1;IFNW1;TMPRSS11A;MBTPS1;QKI;CHST14;ANK2;VAMP4;ITGB6;RTF1;RNF215;IGFBPL1;PLAAT2;ABHD12;DCLK3;SMR3A;ST8SIA2;CD3G;TEPSIN;BTNL9;FCRL2;VWC2L;DRGX;SPINK9;PATE4;EID3;PLD5;CISD2;ZG16;C18orf32;SPINK1;POMGNT1;OXT;STOM;IL31RA;LILRA4;SLTM;ZNF843;DPEP2;GRAMD1C;SULT4A1;ELAPOR2;CDHR1;LDOC1;DEFB115;RNASE2;GH1;ADAM30;ERMAP;CD1D;KCNE5;FAM24B;ABRAXAS1;IFNGR2;ABRAXAS2;CLN5;CALY;NR1H4;SCARF2;B4GALNT1;MAP4K3;NLGN2;RSRP1;IL32;TIMM21;SYT5;ADAMDEC1;NENF;GLIPR1;GADD45GIP1;LRTM1;ACVR2B;C19orf18;CDK2AP1;FGF22;VCAN;RIPPLY1;EIF1AX;SAT1;ERCC4;KIF1C;TNKS;CALB1;GJA1	RAF1;CBFB;AP4M1;STAT6;MCL1;STX12;HTATIP2;CD200R1;STX4;SERPINB1;UCN3;RAB3D;SERPINH1;MRAP2;STX8;STX6;TRIO;TMEM132C;RUNX3;NFE2L1;MEGF10;FLNA;ERN1;MADCAM1;WWP1;ARHGAP25;EIF5A2;GRB10;TYMP;FBXL4;CAPZA1;UBL4A;LIMA1;PHF3;SMURF1;SYTL4;ELAVL1;B3GALT2;DTX3L;CLINT1;PTPN11;DLX4;CBL;TARDBP;ACAP2;ANAPC10;CCM2;MACO1;MOB1A;ANKRD27;NXF1;PLEKHA1;UBA2;SMTN;RAD51D;UBASH3B;CCT5;TRIM3;ARAF;OPHN1;GCA;NRBP1;PPM1A;CSNK1G2;KLC1;FLII;PRMT3;KPNA4;CCT8;ACLY;PELI2;CDC42BPA;PLEKHA7;CSDE1;CYTH4;TARBP2;GMEB2;SLC14A2;APPL1;SLC5A5;STX10;ARHGEF2;TMOD2;TMOD3;OSBPL11;PARP11;IFI16;HERC5;EDC4;PRKG1;SHANK3;DERL1;SPRN;TOR4A;LTB4R;CNOT1;ARFIP1;CERT1;POLI;HDLBP;PSMD11;ARPC3;ABLIM3;NAP1L1;HGS;CCT7;SEC22A;RAP1GAP;MCF2L;DAPK1;PPFIA1;TNFAIP3;DHX58;TANK;RANBP3;PKP2;TLN2;PSMA4;HEXIM2;EDN3;ID1;PGAM2;VIM;PPP3R1;GPX1;HEXIM1;SHC1;GRAP2;TEC;PTRH2;STATH;YY1;SNPH;SYT4;PFKM;NFKBIB;TES;HSPH1;UBE2S;ZNF34;CAPNS1;SELENOW;RTP4;SNX5;ARL2BP;DSTN;SERPINE2;BAG2;SRGN;SDCBP2;TCP1;EBAG9;STX1A;KPNA1;JUND;DLG2;CSNK1G1;DLAT;MOSPD1;TSR2;SNTN;CBR4;CAMLG;CHRNA5;CYTH1;TNIP1;RDH12;CYTH3;NRBF2;TXNL1;STX17;USP19;USP10;UBA1;USP11;USP4;USP30;CYLD;POU2AF1;SIAH1;BAG6;PIK3AP1;CD2AP;IKBKG;MAP4K5;PPP1R9B;SH2B3;PPP2R5D;ARHGEF16;ETV4;FAM110A;HOXA11;MITF;PWWP3A;TLK1;KCTD7;NFE2L2;NSMCE2;SDHB;TMA16;TRIM40;ZDHHC4;ZNF696;STK4;SIRT2;VCPIP1;RAB33A;MED10;AKIRIN2;NEUROG1;PID1;MLX;MVB12B;ANKRD40;STARD7;NCKIPSD;ZC3H12A;C2CD2L;EPN1;DAPK3;MEF2D;TBC1D25;CTNNA1;INPP4B;AFAP1L2;ADD2;LPIN1;BIN3;SLBP;CAVIN1;CABP2;DTNA;GPHN;MVP;IKBKB;FUBP3;AP1B1;TPP2;DYNC1LI2;OSBP;ELP1;ATP6V1F;TMUB1;EIF4G1;AMOT;KDM4C;MACROD2;IRF5;PRKAR2B;FNTA;RAB11FIP3;AIM2;GLUD1;PIK3C3;WNK1;ANGPT1;COMMD7;IGF1;MMP8;PTPN1;HP;METAP1;CAMK2A;CAMK2B;CAMK2D;PRKACA;RPS6KA3;THBS1;ITGA1;FGR;FYN;PRKCQ;PGAM1;EPS15L1;FER;NSFL1C;HNRNPAB;PDPK1;CSF2;IL1A;ANXA1;MSN;ICOSLG;JAML;PRKAA2;VAV1;WNK3;CXCL14;MAPT;NME1;TP53;MICU2;CPN2;VAPA;SLMAP;PCDHAC1;NBR1;FMR1;RNF215;DNAJC30;SPTLC1;MDM1;VTI1A;ERO1B;DLG4;IRAG1;TMPO;STX7;PEAR1;PEX14;PRRG1;PAPOLG;VSIG1;CTNNB1;VCL;STIM1;VTI1B;RIPK2;CNOT9;CSRP3;USP25;TRABD2A;TMEM38B;ZNF275;FAF2;MARK3;EZR;NDE1;PNPLA2;MYO6;ARID1A;MTAP;RRBP1;S100P	IRF1;SHISAL1;IL18RAP;TXNDC11;TNFRSF14;SCIMP;CD99L2;BMPR1B;LYSMD3;SLITRK3;TMEM108;LRP2;ST6GALNAC3;ELAPOR1;SUDS3;CD300LB;CSF1;CLEC4G;BRAT1;ASPRV1;CLEC2A;IL5;MSR1;TMEM154;GPR101;ATF6B;P4HB;INTS3;S100A2;TPM3;STAP1;BCAR3;ZNF334;MTCP1;ATAD2;ODC1;CRLF2;RBM46;IL17B;GZMB;CD5;HPX;GDF11;ZNF382;MZF1;C8G;SERPINB4;REG3G;PRSS27;KLK14;FCN1;OPCML;CEBPB;GRAP2;LGR4;DKKL1;CDH6;CASK;OCIAD1;FHL1;S100A8;KIR2DS4;BCL2L11;SRP14;TIMELESS;VAMP1;PTTG1;CASP8;CD37;CDK2AP2;RABIF;GIPC1;GIMAP6;CRYGS;PEX26;RBKS;KDSR;NPL;GLYAT;DCUN1D2;HMGA2;HK3;EGFR;CD81;PTH;SEPTIN5;VSTM1;ADA;METAP1D;CPA1;CCNE1;LY6D;MEP1A;NUDT14;PGAM4;POLR2I;PGLYRP4;SIRT1;UBE2R2;KHDC1L;CDH10;SEMA4G;RTN4RL1;VSIG8;TLR10;TLNRD1;PHB2;SAR1B;HLF;B9D2;MAP3K11;DYRK3;ADAM28;CHST10;MGAT5;ACY3;CEP43;HOMER3;MLANA;MMADHC;NELFE;PPIAL4D;RPN2;SIRT6;SNF8;SSTR1;SSR2;CLEC1A;KHK;MAK16;PITX3;CBLC;LCNL1;NGDN;PAX3;PHYHD1;TCAP;ZNF230;WTAP;DDI1;IFNE;PAGE4;PPARG;NELFA;GSTT2;PHYHIP;EMC10;SOX6;FOXP1;ARHGAP22;NRDC;CTNNA3;PLEKHM2;PRX;TOM1;ALOX5;FGF18;FGF20;PROC;IL2RA;ADAMTS13;ASAH2;CD207;HCK;SERPINA1;GNS;MMEL1;CADM3;LRPAP1;KDR;PSMD7;TF;ADCYAP1;HSD17B1;IL3;SERPINA6;TNFRSF10A;ADSL;ICOSLG;KIR2DL4;PRLR;STK17B;PDE3A;MAP3K7;CALR;CPE;FAS;TNFRSF11A;TNNI3;HS6ST1;GNRH1;ASIP;SUSD3;CD79B;MRPL58;LAD1;TAFA2;IGLL1;COL13A1;OSCAR;FUT10;C1QTNF3;OSTN;B3GNT2;RNF13;CDHR3;SIGIRR;SCN2B;QSOX2;ADAMTS3;SPR;ERP27;FSTL4;NDUFB8	NPDC1;KIR2DS2;CLMP;ALPI;TFF2;MMP10;CD59;CST8;HTN1;MSMB;CDYL2;PILRA;SRL;ART3;REG4;VWC2;MUL1;PCOLCE;CREB3L4;WFDC2;INA;RBFOX2;ALDH3A1;HAVCR2;FABP1;KLRC3;CRABP2;CLIC5;PSMB1;ATG7;HCN1;KRT20;SORBS3;REG1A;SOST;SMOC1;DSC2;B4GALT1;SPINK2;MAZ;INHBB;CFD;IL5RA;KLK8;INHBA;EFNA4;IL15RA;IL18R1;IGFBP6;CCL15;THBS2;RELT;EFNB2;CST6;CDH1;SELENOM;DDR2;UNC5B;SERPINB5;NEU1;CD8A;CTHRC1;LRP11;CAMP;PRSS8;EPHB4;FCRLB;SMOC2;TAGLN;TIGIT;LRP10;REG1B;RNASET2;DCLK1;VSIG4;APOA4;TAGLN3;IMPA1;DYNLRB2;IDI2;S100A16;SSBP1;AIF1L;COL3A1;LIN7A;SERPINB8;ACP3;NNMT;VSTM1;FZD5;EFNA1;VCAM1;LMNB2;DEFA3;FZD7;FZD8;RP9;GCHFR;CAPS;TMED9;GPR37;METRNL;FCGRT;ST6GAL2;HLA-C;PALMD;TIMP1;COQ6;FAM86B1;FZD2;FZD1;HNMT;ETV2;NR2C2AP;CNGB1;CLIC3;EPS8L2;IL13RA1;TNFRSF1A;TNFRSF17;MMP7;AGRP;LCN2;NBL1;RETN;IL18BP;TNFRSF1B;CTSS;EPHA1;FSTL3;PAPPA;GDF15;MMP12;TFF3;SFN;EPHA2;CCL16;F3;CAPG;PI3;MAPK13;JAML;RTN4R;TNFRSF19;UNC5C;DLL1;FAS;ASGR1;FAM3B;CD300A;OBP2B;NECTIN4;CRHBP;CHRDL2;VIT;PCDHGA10;XXYLT1;ART4;PCDHGA12;RAB26;CD72;CRELD1;LMAN2;SERPINF1;ROR2;SLAMF1;MANEA;TBXAS1;SPON2;PRG3;HAVCR1;JTB;PENK;EPHB3;TREM1;WFDC1;DLK2;LAMC2;RNF150;COQ8B;KRT1	VDR;WNT10A;PIAS4;GOSR2;SLC3A2;TXNDC11;MAGEA4;COL6A3;CSF2RB;GLB1;ITM2C;PGLYRP3;POMK;RAET1L;CLGN;SEMA3E;SFTPB;TMX2;GAL3ST2;ADGRG2;CD58;COL1A1;SELPLG;PMS2;LILRB3;AQP4;GPR101;PQBP1;MAGEB10;TFR2;NRSN1;LRRC4B;PTS;CAP1;PDZD7;KCTD5;SLC41A2;JARID2;NAT1;BACH2;AXIN2;LIN7C;MAP3K3;PPP1R8;SLC6A14;CCS;GLP1R;PRXL2A;PLPP4;AK5;CD80;SFXN5;MYZAP;GABBR2;NCF4;TNFRSF10D;EIF2AK4;PLIN3;FGF8;IGF2;KNG1;IFNG;DDR2;FGFBP1;CDH8;OLR1;LGR5;CDH6;B3GNT4;CSN2;HSPA5;CFLAR;ADAMTSL1;ANXA3;IL1F10;CD160;TPD52L1;PRND;OMP;SUOX;MAGEA8;ARL14;AS3MT;SGTB;TCEAL8;NDRG1;HOMER1;RPA2;DPYSL4;CPTP;LRATD1;TNFRSF25;DEFB127;MRM2;PLCXD3;NPM1;RTRAF;CYREN;USF1;NREP;POLR3K;TSC2;COQ10A;GRK5;EDEM2;S100A7A;PPIL3;ACVR1;GALNS;DPP6;KCTD7;SLC25A38;NR0B2;TAF8;TERB2;NDUFAF3;C1orf50;KCTD15;INO80E;NT5C1A;RFPL3;RP2;NUP35;RASSF5;TMOD4;PADI1;CARNMT1;HACL1;RTKN;ACSS3;TRMT61B;ITGB1;CFDP1;PCDH1;VILL;CRLF3;BCL2L14;ENPP3;AZIN1;HEXA;XPO5;CD84;PYY;F2;CCL11;TAFA1;INSRR;POMGNT2;TXNDC15;POGLUT2;KCNIP4;BTN3A1;C4BPB;MMGT1;GORAB;SNN;ST6GALNAC1;SCN4B;SLC66A1L;KIR3DL3;FOXRED1;MYORG;PCDHB7;CYTL1;CENPV;ATP1B3;PRPF6;AHSP;ROS1;NHLRC3;CCL26;RCN1;LYPD1;EYS;RNF149;TMEM52B;NQO1;DHPS;FOXG1;NEFH;LNX1	TP63;SGK3;B4GALT5;ACRV1;PARP1;CD200R1;CALN1;TBX22;DNER;ZNF10;CXCL9;ZNF75D;P4HA1;SOCS7;TREM2;ADSS2;ZBTB33;RNGTT;NEDD9;UBTD2;SV2A;SOST;NEGR1;FLRT3;ETV5;SSB;CDNF;SERPING1;EVPL;TNFSF11;ULBP1;TPSG1;TGFB1;EFNB2;ADGRB3;IFNA21;NEU1;SLIT1;GDF10;NPPB;GDF7;ENGASE;KLF4;NOP16;GOLGA7;BLNK;ABHD14B;CHEK2;CA12;EPOR;SVBP;PDIA4;SIGLEC11;NECTIN1;MRPL28;POLB;NPM1;DHODH;WNT16;ATF3;FBXO28;CHN1;NFYA;NRXN1;SPATA22;MRPS14;DAG1;HSH2D;KLC3;RPP25L;PWWP2B;CEACAM16;TRAPPC13;PLA2G5;KIF3B;TIAM2;GNAS;POMC;MMP7;KLK4;LGALS3;EDA2R;ABL2;PLK1;LTA;FGF23;DYNLL1;PES1;IFNL2;ADAMTS15;RSPO2;ADCYAP1;SPTAN1;SSRP1;TYMS;CD226;TNFRSF6B;IL1RAPL2;IL20RA;IL7R;JAG2;KIR2DL4;KIR3DL2;SCARB2;PRLR;ROBO3;PDE9A;PSME3;NR1D1;STK17B;COLEC12;PF4V1;KLK9;PSG8;APOC2;PSG6;EDN1;OBP2A;KIAA2013;GALNT3;KEL;GCNT2;IFNA14;ANGPTL8;DNAJC15;COLGALT2;SPTLC2;FATE1;RNF148;ITGB5;EDDM3B;PRDX4;LIF;CCDC90B;MSRB3;PLAAT3;TSSK2;DPP10;FGF3;MRAP;S100A7;MRPL32;DEFB119;ETNK1;GRAMD1C;DEFB110;DEFB129;PATE1;CTSF;HIKESHI;NMU;IFNGR2;TNFSF10;PLA2G2C;BATF3;PAEP;BTN2A1;SEC61G;YTHDC1;ADAM17;STMP1;ABCC6;BTNL8;FAXDC2;DEFB118;B3GALT1;DNAJC11;AFAP1L1	SIGLEC12;HNF4A;IL10RA;MUC1;SPAST;YME1L1;CASQ1;GAD1;PPM1D;LILRB3;KMT2C;ZNF174;RBM23;DHX8;FXN;TRA2B;MCTS1;AKR1C1;ZNF134;PIWIL1;IRF2;ZNF415;APBB1;SAP18;RBL1;SRSF7;PFN2;CHKB;LDLR;RCAN1;SCAMP5;UTS2R;HTR6;NCL;GZMA;FCN2;ERP29;IL22;SPSB1;HSD17B14;IBSP;OSM;PGLYRP1;IL18R1;IFNA10;TRAPPC3;NETO1;FABP4;RND3;AMBP;CFHR1;RNASE3;HTRA1;ITGA2;INHBC;GIP;PLA2G2D;CALB2;HIF1AN;SELENOH;VAMP2;CREB3L2;DCUN1D1;ARL5B;ING4;PPP1R1A;MLF1;ANXA13;CMPK1;ZFAND5;PSMB3;KIR3DL1;NDUFA5;SNTA1;IMMP2L;RCAN3;SIGLEC11;CD1B;NECTIN1;TIFA;TGIF2LX;BLOC1S2;PHB2;UPRT;ALDH7A1;MYBPC3;DPPA4;USP1;ITGAM;CDX1;FOSL2;HMX2;UNG;CCL7;LIPG;ART5;LCE3C;CGGBP1;C5;VAT1L;CHTF8;GIMAP7;COMMD5;SHOX;GTPBP10;APCS;EZH2;PITPNM3;ZBTB10;CATIP;LEP;PLS3;C3;PSPN;PROS1;GHR;IGFBP4;IL2;LBP;F10;RARRES2;SERPIND1;FGF1;FGF17;CDH2;CRP;FABP3;CSF3;F9;AGR2;CA2;MAPK11;TPM1;KLRF1;DLL1;IL1RN;PRKCG;FAM171A1;LAT2;RNASE4;PAPPA2;ARHGAP36;CANT1;TMPRSS11D;CFAP45;HEPACAM2;SUMF1;TRAPPC4;ST8SIA4;LILRA5;C1D;PCDHGC5;ASTL;DGCR2;TMEM234;G0S2;SLC16A3;UBE2G2;LRRC25;CLPSL1;SEMA4F;PRSS35	CHIT1;RAET1L;GNPTG;CSF1;EFNA2;A4GNT;PLXNB2;KRT5;CD93;MSR1;SELPLG;NOTCH2;LCN1;TNFRSF18;CD7;MSTN;RNPEP;EXOSC3;DGKB;VEGFD;NEGR1;FLRT2;FLRT3;CD300C;MAN1C1;ARHGEF25;FGFR3;CSF1R;TNFSF15;XCL1;ULBP1;CHST15;CNTFR;NET1;KRTAP2-4;CAPN2;CRLF1;CTHRC1;LRP12;CR2;FOLR2;LILRA2;CDH11;MYOC;NPPB;CDCP1;APOL3;SEMA4A;OGN;LCP1;SFRP4;EPHB1;CD46;ALB;PPIC;SERPINB13;MARCKSL1;CR1;SFTPD;ASB9;MERTK;VCAM1;BASP1;SCN3B;THY1;ADGRL3;GLDN;DCT;KLK2;SERPINB2;ELFN2;CDH13;LRFN4;LILRA1;NADK2;KIRREL1;LDLRAD3;BTN2A2;DKK4;BORCS5;FSCN1;CXCL16;EPS8L3;GFRA2;YAP1;POMC;ROR1;EFNA5;PLAUR;MICA;SIGLEC7;IL16;KLK11;PDCD1LG2;TGFBR3;LYVE1;NRP1;FCER2;CD48;DLL4;FCGR3B;CADM1;RGMB;HJV;THBS4;TNFRSF4;AGER;PRSS22;BST1;CD163;TNFAIP6;CD274;CD55;LILRB2;LAG3;MICB;NCR1;SLAMF6;TNFRSF21;SIRPA;GAS1;RGMA;TAFA5;NTNG1;VASN;FCRL1;TREML2;KRTDAP;EPO;PTPRS;ADPGK;KLK10;DLK1;PMEL;VWA2;PRG2;QPCT;CRTAM;DOC2B;SPINK5;EPHB2;ADAM10;GPC1;A4GALT;GALNT16;CD200R1L;CLEC4C;CTSO;B3GNT8;NMB;IL2RB;PCDHAC2;TPSAB1;METTL24;MANSC1	ZNF41;BECN1;PIN1;CSF2RA;ST3GAL5;OLFM3;HS3ST5;LCTL;CDH15;SELENOS;CSNK1D;PXDNL;PCDHGB1;LRRC4B;PTPRH;MSTN;RAB39B;PAIP1;GPR68;UCK2;GDA;SH2D3C;SLC4A8;KCNF1;DYNLT3;CUBN;CBX7;DIXDC1;KMT2D;ATP13A1;IL4;PLA2G2E;CLTC;CCL8;NAB1;VEGFA;CST7;SMPDL3A;RXFP1;IL36B;LTF;CDH1;ID2;COL9A1;IGF2R;KIRREL2;CASP14;HBB;HSD17B11;SOX2;ADPRH;UBE2D2;PDE4A;UBE2D3;RGS21;HDHD3;PDCD6;SNX3;PARK7;STX1A;CPA1;MAT2A;MMACHC;DBNDD2;SNRPA1;KCTD4;FUT7;USP2;CDKL2;PPM1G;RHOQ;PSMB10;NUBP2;NUCB2;DCAF12;IER2;PELI1;PDHB;PITX2;ULBP2;LRP6;ZFAND2B;LSMEM1;NARF;FGF10;FCHSD1;SH3KBP1;GNAS;MALT1;DOCK2;ADAMTS4;PRKCD;ARTN;SERPINF2;GDF9;PGF;CD4;TNFRSF1B;NTRK1;CAMK1;MASP1;ECE1;LGMN;LY86;CDC42BPB;IL12RB2;SKP1;IL17D;TGFB2;DAPK2;FGF12;ADAM12;HDGFL2;APOD;EIF4A3;PDE7A;STK17B;IMPDH2;PDE1A;TNFSF14;CD300LF;TNF;GALNT2;DMKN;MAMDC2;ARHGDIA;RS1;STOML2;HEPACAM2;PZP;APLN;WNT11;HBZ;SNAPIN;MPIG6B;MRPL52;TRAT1;RNF148;CLEC2B;PARP16;EXOSC1;HRK;NR4A1;ALK;PRRG1;TRAPPC5;CAV3;ESRP1;CANX;MFAP3L;NR1H2;EPDR1;ADRM1;MINAR1;UMODL1;RMDN3;CT55;IL21R;MCM6	SCARA5;ANTXR1;MXRA8;PCDH9;PLXDC2;SEMA3E;LRP1;FBLN1;B4GALT6;NRG3;TMEM132C;KLK13;NAGPA;BPIFB1;APOA5;DNER;HPGDS;PTGFRN;LYPD3;FSTL1;LUM;BGN;IL1R2;AMIGO2;EFNA3;CDKN3;VOPP1;REG3A;APOC1;GAS6;NT5E;GLIPR2;ENPEP;ANTXR2;ITGA2;WIF1;GSN;LY75;COL6A2;SCUBE3;ADAMTSL1;KREMEN1;FOLR1;IL11RA;LAMA2;CLSTN2;CAMK4;PHEX;SLIT2;SLIT3;MATN3;ITGA11;ITGAV;SEMA6D;FREM1;UBL3;PRTG;AOC3;CLUL1;GGT5;C1QTNF4;DCC;PCDH12;MGAT5;ROBO2;THAP2;NIF3L1;ZNF483;PUS7;RIPPLY3;KIT;PLCD1;RFX5;PGM5;NTRK3;BCAM;SPINT1;CNTN1;MRC2;IDS;CCDC80;CD109;CNTN4;NTN4;IL17RD;KLK7;TNFSF8;POSTN;PDGFRB;ADIPOQ;CHL1;PLAU;IGF1R;L1CAM;SPON1;BOC;CDON;LPO;GPC3;NTRK2;GDF2;FAP;GPNMB;LEPR;COLEC12;FGFR1;PAM;SEMA3G;CRTAC1;SOD3;TNXB;CLEC3B;ROBO1;IFNGR1;EHMT2;IFNAR1;FCRL5;FMOD;MFAP5;ASPN;NCAM2;ENPP5;LINGO1;IGSF8;ADAM23;MGAT4B;MGAT4C;ATP1B2;LRRC32;ADAM22;COMP;ITIH5;PEAR1;EMILIN3;CILP2;CA11;CACNA2D3;THBS3;PLXNA1;MAN2B2;CPA4;EDIL3;LRRC4C;NXPH2;B4GALT2;PDGFRL;IGSF3	BRD2;GCNT4;CLC;MTMR1;RIC3;SCARA3;LRRN1;DSG3;PRC1;PIEZO1;LMOD1;GJA8;ZNF175;RNPC3;FRS2;SECTM1;SLC14A1;HNRNPR;VSNL1;KCNN1;RBBP5;FGFR3;CSNK2A2;IL12RB1;FGF16;RMI1;DDX25;SMURF2;FBL;IL17F;CGA;XCL1;IL13;FLT3LG;JCHAIN;IFNA4;HS3ST1;PDCD1;GDF3;RGS5;PDZK1;SUFU;UBE2A;UBD;CUL1;ANXA8;PALM;PSMB4;C4A;ACVR2A;SPINK4;BATF;DDT;PFDN1;RBP1;OSTM1;LRRTM1;BRF1;CRH;IFIH1;TEN1;TCEAL1;ITGA5;ZBTB16;IRF8;BEX5;COQ5;GABPB1;LMO3;WARS2;TADA2A;MNAT1;GHRL;PPP1R27;LACC1;SLFNL1;DSCC1;CPNE7;CTSG;PLEKHB1;MZT2A;PSPC1;ZBTB7A;PANK1;TNFSF18;CYP3A4;C2;PLG;CCL24;COL8A1;BMPR2;GCKR;PDE4D;S100A9;CPE;C1GALT1C1;DLK1;QRFP;TAC4;PLBD2;SERPINA12;PMEPA1;COL25A1;VAMP8;B3GNT6;IL21;CPN1;CHST3;P2RX6;VSTM4;FREM2;BCL2L10;CLEC4D;CHST1;FAM151A;SEC61B;COA3;VAMP3;CPD;PEX14;ADAM10;TMEM9;KCNE5;ARMC5;IFNGR2;SUN3;BDP1;GLT8D1;IER3;THOC1;PCDHB1;YIPF6;ZNF264	ANGPTL3;APOM;SLITRK1;EFNA2;NTM;SPINK7;ANGPTL1;SIT1;TPPP2;SEMA5A;PCSK1;WFIKKN2;TMEM132D;TYRO3;SPARCL1;INHBA;IGFBP1;CGA;PIANP;EFNA3;NETO1;CPLX2;LEFTY2;NPTXR;PRSS27;NCAN;EPHA7;OPCML;BPIFA2;UNC5D;NRXN3;FDCSP;GAS7;TG;HS6ST3;IGFBP5;TPPP3;MAG;C1QL3;GALNT4;B3GAT1;DSG4;NRXN1;EPHA6;ADGRB2;KCTD6;CASTOR1;CYBC1;ERBB3;LSAMP;CNTN2;LRP8;MATN2;BCAN;LTA;EPHA5;SLITRK5;BMPR1A;EPHB6;NRCAM;ST3GAL1;SPAG11B;NELL2;PSAP;C1QL1;LRRTM2;CCK;CNTNAP2;APLP1;SERPINA9;SCG3;UNC5A;MSMP;CHGB;SPRED1;UST;LHB;PCDH10;TMEM132B;SERPINA11;CRIP2;BPNT2;NPTX1;PTPRD;IDO1;SEMA4B	NRAS;PROK2;RPLP2;TENM2;PKLR;UROS;ALDH1A1;RRM1;HMBS;HSF1;AGO1;BPGM;RPIA;PAFAH1B3;PSMA7;TSN;UBE2C;TMOD1;LANCL2;CARHSP1;RFK;S100A6;TCEA2;RFESD;PSMD9;EPB41L1;MYL6B;ALAD;HDGF;ATXN3;MAGOHB;PHPT1;BLVRB;PSME2;SDCBP;CLIC2;TCEA1;THG1L;CNRIP1;HEBP1;SPA17;PRPS2;GMDS;ST13;ANKRD54;TGM2;USP14;NUTF2;HAGH;KRAS;EIF4EBP2;ACYP1;TATDN1;GIPC2;PFDN4;NUDCD2;MAGOH;TBCEL;ATG4A;AGO2;MOB3B;SPATA33;DPCD;LRRC20;CXCL12;MSX2;DHRS11;TCEA3;SCFD1;NHLRC2;PML;DDI2;UBAC1;NFIA;MMP9;HGF;C1QA;FGA;RPS27A;TOP1;CAT;CPB2;PRDX1;PSMA1;EPB41;CA1;AK1;GPC6;CRISPLD2;INSL3;ARG1;UBB;PCBD2;GNPDA1;YBX1;GLO1;PITPNA	ACE;PLXNB2;TLR4;MET;DDR1;MTMR6;ISLR2;THTPA;ANGPT2;IL5RA;GZMA;IL3RA;FGF7;KLK5;CD5;AMIGO2;ICAM2;CD8A;PLTP;A2ML1;CLSTN1;MUC16;FLT4;EPHA4;ROBO4;ACVRL1;CDH17;NPPB;KREMEN1;NLGN3;ADGRE5;NFKBIA;RBP1;OLFM2;PLXND1;MERTK;CD28;NECTIN1;CD300LG;PCDH17;ADGRD1;LRRC4;GALNT14;RAB37;PIPOX;PROCR;MEIG1;IL6ST;CDH5;TIE1;SERPINA3;IL1R1;ENTPD1;LRIG3;LY9;INSR;SELE;CNTF;TEK;ENPP7;ADGRE2;PLXNC1;ENG;JAG1;NOTCH1;CD200;SEMA6B;SEMA6A;IL27RA;CD86;ALCAM;MINPP1;THSD1;OLFM1;LIFR;ADGRF5;SEMA3C;SEMA7A;APOA2;SEMA4C;APOH;NEO1;SCARF2;DSCAM;UMOD;PTK7;ADH1B	ALPI;GPD1;ASL;CYB5A;PCBD1;FAH;GSTA1;RRAGC;SENP7;HERC1;HMGCS1;UAP1;HMGCS2;UGP2;CRYZ;GNMT;RIDA;KNG1;OTC;HEXB;CRIM1;ADH1C;ROBO4;AGR3;AKR1C3;ADH1A;BTN3A3;HAO1;SDSL;ACAA1;DNPH1;AKR7A3;ALDOB;CPOX;PSAT1;AKR1C4;AKR1D1;DAO;RBP5;SDCBP2;PCK2;LRATD2;MAT1A;SCLY;FUT11;PPP1R10;GSTA2;GAS2;APOL2;TKFC;AGXT;ESPN;FTO;LCE3B;CYP2C19;POR;F10;ACY1;REN;IL1RL1;GRN;FAM3B;C1QTNF1;FBP1;CISD1;CPM;UGT1A6;SYT8;NRG2;HYAL1;ADH4;PGM1;FTCD;SULT2A1;ALDOC	BRD4;RBBP9;MYC;APOM;HSPA1A;BET1L;AHSG;C16orf54;ULK3;IRF9;NTMT1;GLTP;MPST;RFXAP;APBB2;VTN;NAB2;CCL8;PGK2;IL17B;IL7;CGA;HHLA2;FOXJ2;TIMD4;ATRN;PHGDH;PSG1;A1BG;NANP;MSRB2;CD14;YEATS4;PCMT1;CYB5R1;SH3GL3;PSMD10;PRSS3;PRKAR2A;LGALS13;UBE2L6;HSD17B8;LSM12;CUEDC1;GPX3;BEX2;ATF5;RAD51C;PPM1M;CCL7;CRYBB3;EEF1A1;CLEC4M;ADAMTS1;ABL2;ARSA;CKB;MED1;IL11;SELL;CASP2;EREG;GP1BA;GPNMB;PDE2A;CD27;TUFT1;HAAO;RLN3;P3H1;SDHAF2;PCYOX1;HBE1;ITIH3;ZG16B;NDUFAF8;MXI1;AZGP1;C1RL;PLA1A	NEFL;SLITRK1;TMCC3;GALE;ARFGAP1;SYTL4;ORC6;TBCA;METTL1;MAGEA3;ARL2;CSDC2;NRAC;NEURL4;TRADD;TOM1L1;SEMA6C;AKT2;KRT19;C1QL2;TIGIT;BPIFA2;HBQ1;CDA;LRRC3B;SNAP23;CHCHD7;POP7;BCDIN3D;ITPK1;EYA2;CDK5RAP3;PROM1;COQ7;ST8SIA1;FOXO1;TCF12;SIRT2;KCTD2;TIMM13;APOE;TRAPPC6A;SELENBP1;ZW10;FMO3;ANKMY2;IGFBP3;TNC;MMP3;AURKA;AGT;GPC5;SNRPF;GRP;SST;CELA1;C14orf93;NPTX2;ADAM11;ST8SIA3;HLA-DRB3;EVA1C;RFNG;S100A13;DCUN1D5;UGT1A8;CLCA2;DUSP26;CRYZL1;IFIT2;PCDHB10	GUCA1A;NUCB1;MXRA8;DHX9;TOR1AIP1;MUC1;C6orf89;PLEKHA4;GCSH;C11orf87;FDX2;DTX1;MGA;POU2F1;SULT1B1;SCIN;SERPINA10;WNT3A;HNRNPH1;SEC13;CDH1;BCHE;CD247;GC;CD79A;INHBC;LECT2;RCN3;RRM2;AFM;CCDC25;COMT;CD3E;KRT16;PSMA5;MYL7;HABP2;FAM20C;CCDC43;ITGA5;GATAD1;GEMIN7;ZSWIM7;RPP25;FAM118A;PHYH;ERGIC1;GIMD1;TRMT6;PTER;LGSN;PHKA1;SPCS1;CDH23;CFI;CRISP3;TFPI;SERPINA5;CLU;F5;MLN;FAM20A;APCDD1;JPH1;CDH7;SURF1;COX6C;HMGN1;FIBCD1;SYT2;SUSD1;SLC22A16	PDGFRA;DPEP1;DKK3;KERA;FBLN1;HHIP;PLA2R1;ACHE;TINAGL1;FGFBP3;EGFLAM;BTC;LTBP4;ATP2A3;BGN;CA6;GDF11;NCMAP;KL;NRP2;ADAM15;AOC1;CD248;FGFBP1;NAGLU;NLGN1;SORCS1;BMP4;FLT1;HMOX1;PSMB9;FGF9;IHH;AMIGO1;HEPH;NCAM1;BMP5;FBLN7;WNT5B;COL5A1;MED11;NDUFAF5;TIMP2;MAPK6;KMO;SHH;BMP7;IL17RA;SIGLEC9;TGFBI;IGFBP7;BMP6;ESM1;MMP2;YWHAG;DCTPP1;ENTPD5;NOTCH3;ICAM5;SPOCK2;MFAP4;MENT;MATN4;NTS;TMEM132A;ST6GALNAC5;FCRL4;NLGN2	IL12B;ANKRD1;COL6A3;PTGDS;NETO2;MFAP2;B2M;COL28A1;FBLN5;CHCHD10;FZD10;CALCOCO2;EDN2;CHRD;PXDN;CFD;CDNF;CXCL13;FRZB;IFNB1;TPSB2;FABP4;GM2A;LRP12;RNASE3;MX1;HDGFL3;POLD4;RGS21;LSP1;COL18A1;TIMP1;ZBP1;FKBP1A;CST3;C3;MIA;TNC;CCL14;CCL23;CCL3;MB;CD5L;SLPI;LYZ;CCL19;STC1;DPT;RNASE6;IL18;DCTN2;CCN5;TMED10;CHST12;STX3;RNASE1;IGFLR1;DNAJB12;ADM2;EFEMP1;SPINK14;COL15A1;TMEM25;LCT;TWSG1;NPW	IL10RA;TFF2;MGAT1;SPINK13;CD300E;GNGT2;RBM19;SLCO5A1;DPYSL5;GRID2;NUP98;FBXL5;NR1D2;BCL6;RELL1;PDGFC;CAPSL;CCL15;IL1R2;NRG4;TPSB2;FGF8;CCDC134;GIP;MZB1;GLRX5;CDCP1;HPCAL1;LRIG1;DDIT3;DNMT3L;IRF4;GFAP;PIH1D2;COMMD6;SCARB1;DUSP10;GPT2;AHCY;IZUMO1;OGT;FZD9;DNAJB3;CHAC1;ERMN;SPATA24;PKN2;MRC1;CTLA4;CAST;IGHM;MASP1;ADCYAP1;PRSS37;NGF;LY6G6D;FCMR;FSTL5;PCDHA4;LARGE1;CSPG4;CBARP;TTC9B;ASGR2;COG8	NCF2;CLEC4G;LRRK2;TPMT;CHFR;COPS7B;EFS;KIF22;MDM4;WNT5A;MIOX;EMC4;SLC5A8;IL10;CTF1;IL22;ICAM2;ALPL;STOML1;CRIP1;GLRX;EIF4EBP3;HOPX;PEF1;LRRTM1;RDH10;RBM18;TPGS2;NSMCE1;NPY;AUH;GTF2B;BRK1;LRP2BP;ETNK2;CDK15;ANKRA2;OTUD3;ATP5PB;ATP23;BTG1;PPP1R42;EBP;RAB43;CRACR2A;BROX;GDPD1;DNPEP;LIMK1;OASL;APOB;CYP3A4;C1QBP;FGFR4;HPGD;SCGB2A1;SPINK6;NXPH3;FGFRL1;RNF128;IGKV1-5;KAZALD1;FTMT;ITM2B;CLEC2L;KCNMB3	APMAP;PCDHB2;SMPD1;CYB5D2;SVEP1;BPIFB1;FOXL2;TREM2;APOF;CBR1;PDLIM4;AXIN2;RSPO3;CXCL13;IGFBP1;SFRP1;ANXA5;PMP2;HSPG2;DKK2;CDH11;CD320;RSPO1;ENPP2;EIF4EBP1;CPLX1;ITLN1;PCLAF;IAPP;DSG2;TSEN15;CD82;FDPS;IGFBP2;CXCL12;PTN;CTSB;ADAMTS5;CHRDL1;APOD;SHBG;PLA2G7;NCR1;ICAM5;SCGB3A1;FAM20B;ST6GALNAC6;SCO1;FRRS1L;TNFRSF11B;RSPO4;CBLN1;PSG5;PCSK1N	ZNRF3;AGA;B2M;ATF6;TTN;HAVCR2;CAPN3;MYOM2;KLK3;MYOM3;SLC26A7;VEGFA;MYL6B;ENO3;DEFA5;CALCB;AGR3;MYL3;ARL4D;CHST4;HSPB6;DCPS;ELAVL2;THOP1;ATF5;PDLIM3;FCGR2B;SHD;RRAD;KLHL41;TRIM72;THAP4;APOBEC2;MYBPH;UGT2B15;MYBPC2;GNG12;CKM;CKB;CA3;TNNT2;TNNI2;GUCA2B;TFRC;MAN1B1;MYBPC1;CHST11;SPINT3;GAPDHS;SLC26A5;ACTN2	OAS1;MILR1;TMPRSS6;GEM;VTN;SLC35G2;ASAP2;EIF4G3;PPCDC;TNFSF15;IGF2;SDF2;S100A8;CXCL11;BCCIP;MAT2B;COL9A3;PDE6H;GTF2F2;SF3B6;HYKK;SAR1B;NKIRAS1;TRIM5;USP1;WNT10B;PRKRA;DCAF11;KRT14;PPTC7;TIPIN;PCYT1A;VCX;TCP11L1;AIPL1;ETV7;TRIM28;EFNB3;CYSRT1;CES3;WDR18;KPNA2;MMP8;BMX;MAPKAPK5;NPFF;KLRC1;LILRB4;MICOS10;TTC17;CEACAM3;ATP4B	IL12A;RPN1;KLRB1;EBI3;CHI3L1;CHST9;ALOX15B;IARS1;EFNB1;SHISAL2A;INHBA;SQSTM1;VNN2;RBP4;SIGLEC5;SULT1E1;LIN7A;LAMA3;MARCO;BLOC1S6;SNIP1;HSD11B1;OTX1;SIGLEC14;PHYHIPL;MB21D2;HID1;CCL23;PCSK7;CSF3;CTSZ;IL17RC;TNFRSF10B;MSRA;LILRA5;KCNE3;MYORG;LIPN;PRSS57;SLAMF8;JAKMIP3	PUF60;APLP2;HSPA1A;PPP4R3A;IGHA1;SRSF6;ILF3;EWSR1;HSPA6;GBP1;HMGA1;GOLM1;DDIT4;GBP2;HSPA1B;GSR;HLA-G;PDE4C;AKR1C2;CPLX3;APBB1IP;GIMAP4;KHSRP;LGALS3BP;EPHA10;GREM2;HSPA8;SUMF2;SIRPB1;CCN1;FURIN;CLSTN3;OIT3;DNASE1L2;GKN2;MMP19;TIMP4;CEMIP2;MSH2	KLRG2;GRIA4;ITGB7;H1-10;ELANE;PRTN3;IL15RA;H2BC21;CRIM1;FLT1;S100A8;SNRPB2;NCF1;SMNDC1;C4A;GREM1;SUB1;MNDA;EMG1;CDK2;PADI4;H2AC1;H2BC12;SPI1;RCSD1;M1AP;GFRA1;BPI;CFH;MST1;ITIH4;PCSK9;S100A9;S100A12;STMN4;NELL1;WFDC8;CELF2;PLXDC1;GGH;CTNNA2	AMY2B;PODXL2;XDH;CYB561D1;CPB1;CTSE;PNLIPRP2;REG3G;LEFTY2;PNLIP;KIRREL2;REG1B;PRSS3;AMY2A;NXT2;KLB;PRSS1;PRSS2;IL22RA2;CTRB2;ENDOU;CTRB1;CLPS;PNLIPRP1;B3GAT3;CELA2A;TPST1;SYT9;PTPRU;CTSH;ADAM19;JPH4;DEFB136;RNF24	ANGPTL3;HTN3;COL1A1;TCN1;COL11A2;SPP1;IBSP;IL1RAP;COL9A1;KLK14;COL2A1;NLGN1;COL10A1;LRP4;PTH;PHOSPHO1;HEY1;TNC;SERPINA3;ACAN;SERPINC1;PCOLCE2;AOC2;LRRC15;NPTN;AMY1A
Actin Cytoskeleton Organization	GOBP	4.68389	-1.4606	-2.0214	4.0301	-1.72734	-1.70625	0.887017	-1.6379	0.801518	-1.38075	0.811955	0.699883	-1.57101	-1.46746	1.80692	-0.917437	-0.816775	-1.32809	-1.21596	-1.23218	-1.1004	-1.08361	-0.599972	-0.599972	-0.858832	2.8249	-0.787339	-1.27431	-1.20941	-1.3165	-1.07318	-0.92688	CUL3;CXADR;PTK2B;PDLIM1;VPS4A;DNAJB6;TAGLN2;EVL;JAK2;TPM3;ARF6;RHOG;ARRB1;PACSIN1;ARPC1B;DPYSL3;PLS1;NISCH;ELMO1;TWF1;CSRP2;PARVA;ITPKA;SWAP70;NCK2;ZYX;ROCK2;FGF7;RAP1GDS1;AGAP2;SRC;CSRP1;CNN1;BRAF;SHC1;RAC3;TRIP10;RHOC;RHOB;PDCD6IP;ARPC5;CNN2;DSTN;RAC2;PSTPIP1;RAB13;PFN1;F11R;PDCL3;LIMD2;NAA80;SPECC1;HCLS1;PRKAR1A;RHOT1;MYL9;WAS;SPATC1L;ARPC2;TWF2;GHRL;EHD2;DMTN;PDLIM5;SETD3;FGD2;VIL1;ARHGAP26;HIP1R;PACSIN2;ACTN4;HDAC6;ELMO2;MICAL1;WASL;DIAPH1;FHOD1;CALD1;ARHGAP6;AIF1;RAC1;CXCL1;PRKCI;PIK3CA;BCL2;PDXP;CFL1;RAN;PDGFA;CRK;DBNL;NCK1;GRB2;ALDOA;HSP90B1;TPM4;PLEK;ARHGEF10;PAWR;ENAH;VASP;BRSK2;CDC42;ACTN1;RHOA	ANKRD1;TJP1;EEF2K;CYTH2;MICALL2;BCL6;RND1;TNNT3;USH1C;MSRB1;KCTD13;MAD2L2;GHRL;CPNE6;FAM107A;TPM2	THSD7A;RHOD;PFN2;MRAS;KRAS;TRIM27;TNFAIP1;DTNBP1;ABL1;BMP10;TNF	FLNA;ARHGAP25;CAPZA1;LIMA1;SMTN;OPHN1;FLII;CDC42BPA;ARHGEF2;TMOD2;TMOD3;PRKG1;ARPC3;SHC1;DSTN;CD2AP;PPP1R9B;ADD2;BIN3;IKBKB;AMOT;PTPN1;FER;PDPK1;ANXA1;CSRP3;EZR;MYO6	TPM3;TCAP;TF;CALR	TAGLN3;AIF1L;CAPG	CAP1;CFLAR;TMOD4;RTKN;ITGB1;VILL;CCL11;INSRR	NEDD9;SPTAN1;ITGB5	CASQ1;PFN2;RND3;CATIP;PLS3;TPM1;FAM171A1	LCP1;MARCKSL1;FSCN1	RHOQ;FGF10;SH3KBP1;DOCK2;CDC42BPB;TNF;CAV3	ANTXR1;GSN;KIT;PGM5;PDGFRB;TNXB	LMOD1;GHRL	GAS7	TMOD1;EPB41L1;ATXN3;PHPT1;SDCBP;KRAS;EPB41	FGF7;PTK7	GAS2;ESPN	MSRB2	KRT19	SCIN	PDGFRA	ANKRD1	BCL6;ERMN	BRK1;LIMK1	PDLIM4	TTN;CAPN3;MYOM2;PDLIM3;KLHL41;TNNT2;ACTN2	TTC17
Response To Nitrogen Compound	GOBP	1.28836	1.12765	1.60639	2.20375	0.734534	1.75425	1.08085	1.01161	1.18511	-1.51241	0.789847	0.644721	-2.06294	-0.811579	1.45439	1.13626	0.738878	-2.08068	1.48996	-0.778342	1.70988	-0.585834	-0.565067	-0.859746	0.780278	-0.622074	-0.800683	-1.45734	-1.35756	-1.00519	0.685147	-0.929233	CUL3;BIRC2;EIF2B1;CBS;STUB1;STAT3;SMAD3;STAT1;LRP1;SYK;COL6A1;UBE3A;PLCB1;PTK2B;CARD9;DNAJB2;FOXO3;RGS10;JAK2;RPS6KB1;SHMT1;KAT2B;STAMBPL1;LAMTOR3;RGS7;BCAR3;TRDMT1;GNAI3;AHCYL1;HOMER2;PPARA;GCK;NPLOC4;PRKN;BCL2L2;CSH1;MDM2;PKD2;HTR2A;RAB31;GRB14;ROCK2;PDGFC;INHBA;SULT1A3;RAP1GDS1;TGFB1;ADM;MBD1;AKT2;LAMTOR2;GFER;SRC;CES1;AKT1;BRAF;GPT;SHC1;FADD;PDGFD;IRF3;UFD1;HADH;GCLM;CDKN1A;HNRNPD;RALB;HDAC2;HRAS;CD68;UBQLN2;HOMER1;EIF2S1;GNAI1;RAB13;HPRT1;PCNA;OGG1;EIF4EBP2;CALCR;CDK2;PNPT1;PRKAR1A;CASP7;IL6;LPL;CASP4;PFKFB1;FOXO4;KDM1A;DAG1;GUCD1;SYAP1;RTF2;NDEL1;GNAQ;DMTN;GSK3B;GAB1;CTNNA1;GOLPH3;NONO;VCP;RANGAP1;HDAC6;DIAPH1;DDX1;HSP90AA1;PRKCZ;MAPK3;AREG;MAPK1;APP;IDE;GRK2;CSK;PRKCI;LYN;PIK3CA;PIK3CG;BCL2;CDK1;FLT3;GSK3A;CASP3;LGMN;PTGS2;SGTA;NAGK;PDXP;YWHAG;PKM;NME2;PPP3CA;GOT1;MMP13;CRK;MAPK14;TYK2;GRB2;PRKCB;IFNA8;HSP90B1;IFNA16;PRLH;UBE2J1;SDF2L1;CFTR;DNAJC10;CTNNB1;SNCA;RRM2B;PIK3R1;NUDC;ERLEC1;AIFM1;GSTM3;BRSK2;NFKB1;CRKL;EGLN1;UBXN4	SMARCC1;DNAJB9;GRB7;BTG2;DNAI1;RGS8;TXNIP;RPS6KB1;EEF2K;ITGB2;MDM2;NEURL1;INHBB;PIK3C2A;TNFSF4;ADM;GAL;GSTM1;CES1;CEBPB;GPT;STAT5B;JUP;CD9;RGS4;PCK1;STAT5A;FOXP3;HES1;STXBP4;LRP5;RAPGEF1;CHEK1;RAD51;LTA4H;CDK5;PTPN2;IFNA2;BCL2L1;KYNU;NAMPT;RB1;IFNA5;PRNP;CTNNB1;ERLIN1;MYRF;SEL1L2;CAV2	INSIG1;BGLAP;SORT1;NLRP1;GLP1R;PKD2;TIAM1;FOXC2;IFNB1;IFNA7;LHCGR;NT5E;CCNA2;REG1B;PDCD4;TICAM2;RGS4;MECP2;PCNA;CD81;CREB1;NPPC;ATF1;TSHR;IL6;XBP1;BCL11A;DAXX;SOX9;POMC;ABL1;BSG;INS;JAG1;PRKAA1;TNF;STC2;GCNT1;IFNW1;ST8SIA2;SPINK1;LDOC1;GH1;CALY;NR1H4;GJA1	RAF1;STAT3;STAT6;FLNA;GRB10;APPL1;SLC5A5;ARHGEF2;DERL1;TNFAIP3;VIM;GPX1;SHC1;USP19;BAG6;PPP1R9B;NFE2L2;SIRT2;CTNNA1;LPIN1;TMUB1;IRF5;IGF1;PTPN1;CAMK2A;PRKACA;FYN;FER;PDPK1;IL1A;ANXA1;CTNNB1;RIPK2;CSRP3;TMEM38B;FAF2;EZR	BCAR3;REG3G;CEBPB;TIMELESS;EGFR;CD81;ADA;SIRT1;KHK;PITX3;DDI1;IFNE;PPARG;ADAMTS13;PDE3A;MAP3K7;CALR;TNFRSF11A	MUL1;HCN1;REG1A;INHBB;INHBA;CDH1;DDR2;CAMP;REG1B;COL3A1;NNMT;VCAM1;TIMP1;AGRP;RETN;MMP12;MAPK13;CRHBP;SERPINF1;PENK	SLC3A2;CLGN;COL1A1;PQBP1;GLP1R;IGF2;DDR2;HSPA5;CFLAR;HOMER1;NPM1;USF1;EDEM2;ITGB1;INSRR;LYPD1;NQO1	PARP1;TREM2;ADSS2;TGFB1;IFNA21;GDF10;KLF4;NPM1;DAG1;GNAS;POMC;TYMS;COLEC12;EDN1;IFNA14;TNFSF10	LDLR;HTR6;IFNA10;ITGA2;GIP;VAMP2;UPRT;FOSL2;EZH2;LEP;GHR;IL2;RARRES2;CA2;PRKCG;UBE2G2	CAPN2;FOLR2;VCAM1;CDH13;POMC;TGFBR3;AGER;EPHB2	SELENOS;CDH1;RHOQ;PELI1;LRP6;GNAS;PRKCD;NTRK1;LGMN;TNF;NR4A1;CAV3;CANX;UMODL1	LRP1;REG3A;NT5E;ITGA2;FOLR1;PHEX;SLIT2;ADIPOQ;IGF1R;NTRK2;COLEC12;EHMT2	IFNA4;CRH;IFIH1;P2RX6;SEC61B	PCSK1;INHBA;IGFBP1;IGFBP5;CASTOR1;APLP1	PKLR;UROS;HSF1;ALAD;ATXN3;TGM2;EIF4EBP2;CXCL12;DDI2;MMP9;CAT	ACE;TLR4;EPHA4;NFKBIA;INSR;TEK;JAG1;NOTCH1;UMOD	GPD1;RRAGC;HMGCS2;OTC;PCK2;REN;FBP1	EREG;PDE2A	NEFL;AKT2;CDA;FOXO1;TCF12;SIRT2;MMP3;AGT;SST	DHX9;CDH1;BCHE;RCN3;COMT	PDGFRA;DPEP1;ACHE;KL;AOC1;AMIGO1;BMP7;MMP2;YWHAG	IFNB1;TIMP1;CCL19;STC1;DNAJB12	PDGFC;GIP;OGT;LY6G6D;LARGE1	LRRK2;IL10;ALPL;BTG1	SMPD1;TREM2;IGFBP1;SFRP1;CXCL12	ATF6;FCGR2B;MAN1B1;ACTN2	IGF2;WNT10B;ATP4B	INHBA	SRSF6	CDK2;PCSK9	REG3G;REG1B;CELA2A	COL1A1
Positive Regulation Of Defense Response	GOBP	-1.41865	1.24509	0.916013	1.49228	2.39679	0.899468	-1.73806	1.25153	1.68597	0.643566	-0.817793	-1.76798	2.51949	-0.966053	-1.57877	1.19765	-0.821982	1.30574	1.01715	-1.23769	-0.633174	2.5005	-1.75793	0.748262	0.507289	0.480105	2.05331	0.723994	1.90619	2.27224	-0.45904	-0.93	PLCG2;IL18RAP;KLRC4;HSPA1A;SYK;LRCH4;CARD9;NEK7;NLRP10;IFI16;CREBBP;CCL1;CCN4;TGFB1;IFNG;SRC;HEXIM1;FADD;IRF3;MAP2K6;UBE2K;NMI;IRAK4;USP15;RPS19;BTK;KARS1;VAMP7;PARK7;IL15;OTULIN;IL6;LPL;CASP4;RNF31;LRSAM1;PYCARD;NONO;CCL5;CLNK;HLA-E;HSP90AA1;HSPD1;XRCC6;MAPK3;MDK;SERPINE1;TSLP;APP;LYN;PIK3CG;TBK1;PTGS2;MAPKAPK2;MAPKAPK3;MAPK8;NAGK;SNX4;CD226;CD47;LGALS1;SNCA;BCL10;MMRN2;TIRAP	OSMR;TLR1;CCL1;CTSC;IL17F;TNFSF4;TNFSF11;OSM;TRIL;CEBPB;STAT5B;SH2D1B;RAET1G;GBP5;RIPK1;NAPEPLD;HMGB1;C3;PLA2G2A;CX3CL1;PAK3;LTA;NECTIN2;COLEC10;LGALS9	IL12A;POLR3F;NLRP1;KLK5;KLRK1;IFNB1;CD14;PDCD4;TICAM2;S100A14;CEBPA;CD81;IL17A;IL6;LGALS2;FCGR1A;CLEC7A;TNF;CD1D;NR1H4	TRIM3;IFI16;TNFAIP3;DHX58;HEXIM1;TNIP1;CYLD;PIK3AP1;SIRT2;AKIRIN2;IKBKB;AIM2;MMP8;RPS6KA3;FYN;VAV1;RIPK2	IL18RAP;SCIMP;STAP1;HPX;REG3G;FCN1;CEBPB;S100A8;CD81;TLR10;PHB2;HCK;KIR2DL4;MAP3K7;TNFRSF11A	KIR2DS2;HAVCR2;KLRC3;TNFRSF1A;CTSS;MMP12;MAPK13;PENK	PQBP1;IFNG;CD160	TREM2;TNFSF11;TGFB1;PLA2G5;LTA;CD226;KIR2DL4;COLEC12;STMP1	LDLR;FCN2;OSM;FABP4;TIFA;PHB2;C3;IL2;LBP;LILRA5	LILRA2;IL16;CADM1;LAG3;SLAMF6;CRTAM	LTF;PARK7;PELI1;CD300LF;TNF	KLK7;COLEC12	SCARA3;IL17F;DDT;CRH;IFIH1;LACC1;PSPC1;CCL24;S100A9;VAMP8;IL21	LTA;IDO1	ARG1	TLR4;KLK5;NFKBIA;CD28;IL6ST	IL1RL1;GRN	HSPA1A;CD14;MED1;EREG;PDE2A	TRADD;SIRT2;AGT;GRP	DHX9	NAGLU;IL17RA	IL12B;IFNB1;FABP4;ZBP1;C3;CCL3;IL18		LRRK2;WNT5A;OASL	TREM2;PLA2G7	HAVCR2;KLK3	OAS1;S100A8;TRIM5;MMP8;KLRC1	IL12A;LILRA5	HSPA1A;GBP2;HSPA1B;HLA-G	S100A8;MNDA;SPI1;S100A9;S100A12	REG3G
Positive Regulation Of Biological Process	GOMF	0.870916	1.42349	2.06376	2.18055	0.785003	-2.15994	-2.18269	-0.93103	1.37875	-0.706072	0.804309	-2.29167	0.566537	-2.16063	0.676498	-1.42762	-1.31801	1.71981	-0.73486	0.999793	-1.79248	-1.08867	0.748262	-1.75793	-0.863162	0.924068	0.566139	-0.626586	-0.570865	0.685501	-1.07669	-0.93	ELK1;BIRC2;PIN1;SMAD3;SMAD2;CTBP1;UBE3A;DLX3;PDLIM1;MYSM1;FOXO3;SMAD4;RUVBL1;KAT2B;RORB;PKN1;ARRB1;USP21;TOX3;FEV;BRDT;PRDM4;APBB1;PPARA;GTF2I;CREBBP;MED4;NCOA2;AGO3;PGR;IRF3;WWOX;SRA1;TCF4;MYCBP;MAFG;KAT2A;PARK7;CEBPE;USP22;YY2;UBE2L3;FLI1;TRIM21;ELK4;FOXO4;KDM1A;HOXD4;TADA1;PMF1;PSMC3IP;TADA3;MEIS2;PSMC3;SETD3;COPS5;ACTN4;TFCP2L1;NCOA7;PSMC5;KAT5;NR3C1;MAP2K1;FGF2;AIP;NME2;PRKCB;ELK3;TP53;CTNNB1;BCL10;SMAD1;ACTN1;APEX1;NFKB1	SATB2;JUN;ANKRD1;SMARCC1;CREB3L1;EDF1;BACH1;TEAD4;HIF1A;MID2;NFATC1;CEBPB;STAT5B;JUP;MEOX2;BUD31;HHEX;MED20;FOXP3;HOXC11;NRL;THAP11;HMGB1;PRMT2;NEUROG3;CTNNB1	NOTCH2;ISL1;EHF;TBX3;FOXC2;MEOX2;PAX8;CEBPA;CREB1;MEOX1;ATF1;DUSP19;TEF;UBE2L3;HOXA5;OTX2;TRIM27;SOX10;ZNF580;DYRK1A;DAXX;SOX9;LDB1;ABL1;IL31RA;NR1H4	CBFB;STAT6;HTATIP2;GMEB2;YY1;NFKBIB;ARL2BP;JUND;POU2AF1;ETV4;MITF;NFE2L2;MEF2D;LPIN1;KDM4C;IRF5;TP53;CTNNB1;CNOT9;ARID1A	IRF1;ATF6B;MZF1;CEBPB;SIRT1;HLF;PITX3;PAGE4;PPARG	CREB3L4;ETV2	PQBP1;NPM1	TP63;ETV5;KLF4;NPM1;ATF3	HNF4A;KMT2C;IRF2;APBB1;CREB3L2;ING4;CDX1;FOSL2;SHOX	NOTCH2;CR2;CR1;YAP1;CD274	PIN1;PAIP1;KMT2D;SOX2;PARK7;NR4A1;NR1H2	RFX5	ZNF175;BATF;ZBTB16;LMO3;TADA2A		HSF1;PSMD9;AGO2;NFIA	NOTCH1	PCBD1	BRD4;MYC;RFXAP;FOXJ2;ATF5;MED1	FOXO1;TCF12	DHX9;DTX1;POU2F1;WNT3A		ANKRD1	NUP98;DDIT3;IRF4		FOXL2	ATF6;ATF5;ACTN2	TRIM5;TRIM28	OTX1	HMGA1	SUB1;SPI1
Regulation Of Nucleobase-Containing Compound Metabolic Process	GOBP	2.44586	0.754013	3.27332	3.47206	0.726468	-1.91945	-1.01222	-1.08764	1.84183	-2.79098	1.55338	-3.06617	0.821551	-3.86927	0.731349	-0.802697	-2.78974	-0.601562	0.821873	-1.18012	-0.852262	-2.48232	-1.509	-1.7981	-2.56757	-0.798201	1.87079	-1.48215	1.50832	1.18306	-3.39694	-0.934038	ELK1;CUL3;BIRC2;ILK;FOXM1;PIN1;PLCG2;BRD2;STAT3;SMAD3;SMAD2;STAT1;IL18RAP;ASCC1;HSPA1A;SYK;HABP4;ENO1;NAT14;CTBP1;UBE3A;MRE11;PLCB1;PTK2B;CARD9;DLX3;PDLIM1;PCBP1;ELL2;CD38;MYSM1;FOXO3;DNM2;DNAJB6;UBE2V1;AGO1;JAK2;EGF;SMAD4;ETS2;IGBP1;RUVBL1;KAT2B;MAX;CHP1;HNRNPA1;RORB;GLRX2;OTUB2;NUDT16L1;PBRM1;THRA;CKS1B;PURA;RHOG;PKN1;KEAP1;ERCC1;PABPC4;PPP2R1A;TRDMT1;ARRB1;AHCYL1;USP21;NEK7;L3MBTL2;HMG20A;TOX3;UBQLN4;CIRBP;FEV;RBM3;BRDT;SF1;PRDM4;APBB3;APBB1;TESC;ASH2L;BAG4;SAP30;IFI16;NR3C2;PPARA;PRKN;TSG101;FXR1;MDM2;SF3B4;TCEA2;PKD2;SSU72;APAF1;GTF2I;MAGEA10;CREBBP;NCK2;PIR;ROCK2;PNKP;ANXA2;IFNL1;INHBA;APOBEC3G;CAND1;KPNA6;MED4;COPS2;FGF7;NCOA2;TGFB1;MBD1;SMC3;UBE2E1;ZNF526;DNAJC17;RNF8;SKIL;AGO3;RBBP4;IFNG;GFER;LOXL3;SRC;NRG1;SQSTM1;HEXIM1;AKT1;BMP4;PGR;SHC1;ACVRL1;FADD;HDGF;IL26;TAF15;MAPRE3;IRF3;ANXA4;UCHL5;WWOX;CRNN;FIS1;TRAF1;WDR5;LSM1;UBE2V2;SARS1;MAGEA6;SRA1;TRIAP1;CDKN1A;PURB;JMJD6;HNRNPD;ARF4;PTGES2;CBX1;CBX3;DNAJB4;HDAC2;HRAS;EXOSC8;TIAL1;POLR2K;NT5C3B;TCF4;BTK;PTP4A3;UBE2D1;KARS1;MYCBP;TSTD1;UBE2D3;MAFG;HNRNPK;PCNA;KAT2A;PARK7;SUMO2;ATP5IF1;OGG1;PFN1;CIB1;FAM50A;IMPACT;CALCR;EIF1;CTDSPL;DR1;NUDT16;RPS14;RYBP;SIX6;EED;ZC4H2;CDK2;CTDSP1;CIAO1;HAX1;CEBPE;DFFA;TSC22D3;BCL7A;PNPT1;STK3;SRPK2;MGMT;HCLS1;NEDD8;SMAD5;PRKAR1A;CTNNBIP1;MACROH2A1;WWP2;OTUD7B;WDR48;UBE2N;USP22;NEIL1;ZCCHC17;TIA1;NDP;YY2;OTULIN;UBE2L3;IL6;ARNT;DAB2;FLI1;ITGA6;TRIM21;WAS;MAP2K5;SUMO4;YWHAH;ELK4;FOXO4;DMRTC2;HEY1;ZFP36;KDM1A;SRPK1;HES5;HOXD4;KLF9;N4BP2L2;FZD4;GTF2A2;TADA1;THRB;ZNF263;MAP3K10;RNF31;MRPL12;LMO4;RNF141;PMF1;PSMC3IP;MSC;TCF24;RBM4;PCBP2;KHDRBS2;POLR2M;TRUB1;TADA3;VGLL4;DDRGK1;MEIS2;SAMD4B;TRMT112;RNF25;HNRNPLL;PSMC3;PPM1F;PAGR1;FOXP4;SETD3;MBNL1;SND1;MARS1;NCBP1;MORF4L2;MBNL2;USF2;PCBP3;ASCC2;PIH1D1;PYCARD;DMRTB1;HNRNPA0;COPS5;NONO;METTL3;SRRT;ERC1;VCP;ME2;PRPF19;ACTN4;HDAC6;ME1;WASL;DDX1;TFCP2L1;FHOD1;ANKRD2;HDAC4;LIMD1;NCOA7;PSMC5;LRRFIP2;ARID3C;KAT5;CRTC3;HSP90AA1;PRKCA;PRKCZ;DCN;PF4;ACVR1B;XRCC6;MAPK3;NR3C1;HDAC8;MAP2K1;UBE2I;YES1;MDK;FGF2;MAPK1;APP;CDK8;ECM1;PRKCI;TBK1;CDK1;GSK3A;VIP;CD40LG;DKK1;MAPKAPK2;MAPKAPK5;PAK6;PTEN;AIP;PPIA;DNAJB1;PSMA6;ARID3A;ING1;FGF4;FST;PDGFB;NME2;PA2G4;PFDN5;SPHK1;HNRNPAB;SPHK2;PDGFA;PPP3CA;CRK;MAPK14;NCK1;PRDX5;PRDX6;RPS3;PPID;PDK1;PPIE;CKAP2;HNRNPA2B1;SET;HSP90AB1;PRKCB;RASA1;POFUT1;ELK3;NOG;YWHAZ;EIF5A;HINT1;MAP2K3;NPNT;DEAF1;CD74;YWHAQ;FMR1;PRDX3;CTNNB1;SNCA;BCL10;PIK3R1;CCPG1;MYDGF;CREG1;AIFM1;PAWR;DDX39B;HNRNPF;TNRC6B;G3BP2;SMAD1;TIRAP;CDC42;ACTN1;APEX1;RHOA;NFKB1;ESRRA;RBBP6;EGLN1;TFAM	SPDEF;ZHX3;SATB2;JUN;ANKRD1;MUC1;SMARCC1;CREB3L1;BTG2;CLK2;ZNF18;RBM24;HNRNPC;ELL;RELB;CD38;BRPF1;TXNIP;RPS6KA1;EDF1;BACH1;KMT5C;MYNN;TEAD4;WRNIP1;SCMH1;HMGB3;PAXIP1;HIF1A;BCL6;MDM2;REPIN1;IL4;CD80;BARD1;EDA;IL17F;TNFSF4;TNFSF11;OSM;PRDM1;MID2;NFATC1;ZNF276;S100A10;GAL;ID1;CEBPB;STAT5B;JUP;PTGES3;GMNN;PCK1;MAGEA6;SPIN1;MEOX2;TAF10;TLE5;RPRD1B;UBE2D1;BRF1;STAT5A;BUD31;HHEX;MED20;BAMBI;BEND6;DNM1L;NCBP2;FOXP3;HES1;HOXC11;MED28;NRL;RIPK1;THAP11;ZC3H8;MAD2L2;RFC4;SP6;DRAP1;HES6;HMGB1;PRMT2;LRP5;NEUROG3;PRAME;CX3CL1;CHEK1;RAD51;AURKB;CDK5;PTPN2;CAMK1D;STK16;BIRC5;IFNA2;CXCL10;SYNCRIP;CBX5;NAMPT;RB1;PRNP;FMR1;SFRP2;FSHB;CTNNB1;MYRF;PRPF6;TFIP11;LGALS9;MNX1;TGIF2	SNAI2;TERF1;BAG3;NOTCH2;POLR3F;ISL1;BRD1;RORC;PAX4;RAB7B;SETMAR;BPTF;XRCC1;SMYD2;ILF2;DIMT1;DCP1B;ZHX1;ZNF774;ZNF180;SGF29;ZNF566;ZNF329;ZNF410;EHF;ELF5;PKD2;SATB1;IFNL1;TBX3;CHD7;FOXC2;IFNB1;CTCF;ID2;CCNA2;BMP2;NODAL;GDF7;PDCD4;SCAND1;MEOX2;PAX8;CEBPA;CCNH;MECP2;PCNA;CD81;CREB1;MEOX1;RXRA;NPPC;TGIF2LY;BAMBI;ATF1;TEF;NPM2;RGS14;RIOX2;IL17A;UBE2L3;IL6;ITGA6;NOS3;BMI1;BRMS1L;HOXA5;XBP1;MKX;OTX2;PHF6;TRIM27;ZNF69;TNFAIP1;KCTD1;ZKSCAN7;ZNF593;SOX10;HMX3;ZNF580;VSX1;SETBP1;BCL11A;SPIN3;MEN1;OLIG1;NVL;DYRK1A;DAXX;MLIP;SOX9;POMC;LDB1;ERBB2;ERBB4;NANOG;FASLG;ABL1;BMP10;CLEC7A;FGFR2;IL25;H2AZ1;INS;WNT7A;JAG1;PRKAA1;PIM1;TNF;GDNF;QKI;RTF1;DRGX;EID3;IL31RA;SLTM;ABRAXAS1;NR1H4;ACVR2B;CDK2AP1;RIPPLY1;ERCC4;TNKS	RAF1;CBFB;STAT3;STAT6;HTATIP2;RUNX3;NFE2L1;FLNA;ERN1;WWP1;ELAVL1;DTX3L;DLX4;TARDBP;CCT5;PPM1A;CCT8;CSDE1;TARBP2;GMEB2;ARHGEF2;IFI16;CNOT1;ABLIM3;CCT7;TNFAIP3;HEXIM2;ID1;VIM;PPP3R1;HEXIM1;SHC1;YY1;PFKM;NFKBIB;ZNF34;SNX5;ARL2BP;TCP1;KPNA1;JUND;MOSPD1;TCEAL7;TNIP1;CYLD;POU2AF1;IKBKG;ETV4;HOXA11;MITF;NFE2L2;NSMCE2;TRIM40;ZNF696;SIRT2;MED10;AKIRIN2;NEUROG1;PID1;MLX;ZC3H12A;DAPK3;MEF2D;AFAP1L2;LPIN1;IKBKB;FUBP3;KDM4C;IRF5;AIM2;WNK1;COMMD7;IGF1;CAMK2A;CAMK2D;RPS6KA3;PRKCQ;PGAM1;FER;HNRNPAB;CSF2;IL1A;FMR1;DNAJC30;PEX14;CTNNB1;RIPK2;CNOT9;CSRP3;ZNF275;EZR;ARID1A	IRF1;IL18RAP;BMPR1B;SUDS3;IL5;ATF6B;ZNF334;ATAD2;RBM46;ZNF382;MZF1;CEBPB;LGR4;CASK;S100A8;TIMELESS;HMGA2;EGFR;CD81;PTH;CCNE1;SIRT1;PHB2;HLF;NELFE;SIRT6;SNF8;PITX3;PAX3;ZNF230;WTAP;PAGE4;PPARG;NELFA;SOX6;FOXP1;PRX;HCK;TF;ADCYAP1;PDE3A;CALR;TNFRSF11A;SIGIRR	CDYL2;CREB3L4;RBFOX2;HAVCR2;CRABP2;SORBS3;SOST;MAZ;INHBA;IL18R1;CDH1;DDR2;SMOC2;TAGLN3;SSBP1;FZD5;EFNA1;FZD7;FZD2;FZD1;ETV2;TNFRSF1A;TNFRSF1B;FSTL3;MMP12;SFN;DLL1	VDR;PIAS4;MAGEA4;COL1A1;PMS2;PQBP1;MAGEB10;TFR2;JARID2;BACH2;AXIN2;CD80;EIF2AK4;IGF2;IFNG;DDR2;HSPA5;CFLAR;ANXA3;MAGEA8;RPA2;NPM1;RTRAF;CYREN;USF1;ACVR1;NR0B2;TAF8;INO80E;CRLF3;CYTL1;PRPF6;FOXG1	TP63;SGK3;PARP1;TBX22;ZNF10;ZNF75D;TREM2;ZBTB33;SOST;ETV5;TNFSF11;TGFB1;GDF7;KLF4;ABHD14B;CHEK2;NPM1;ATF3;NFYA;PWWP2B;POMC;EDA2R;PLK1;FGF23;ADCYAP1;IL7R;NR1D1;EDN1;LIF;BATF3;YTHDC1	HNF4A;MUC1;PPM1D;KMT2C;ZNF174;RBM23;TRA2B;ZNF134;IRF2;ZNF415;APBB1;SAP18;RBL1;SRSF7;NCL;GZMA;OSM;IL18R1;FABP4;HIF1AN;CREB3L2;ING4;MLF1;TGIF2LX;PHB2;USP1;CDX1;FOSL2;HMX2;CGGBP1;CHTF8;SHOX;EZH2;ZBTB10;LEP;IL2;FGF1;CSF3;DLL1;PRKCG;C1D	NOTCH2;MSTN;EXOSC3;XCL1;SFRP4;BASP1;CDH13;YAP1;POMC;ROR1;DLL4;RGMB;HJV;TNFRSF4;AGER;CD274;RGMA;EPO	ZNF41;PIN1;MSTN;PAIP1;CBX7;KMT2D;IL4;NAB1;VEGFA;LTF;CDH1;ID2;SOX2;UBE2D3;PARK7;USP2;RHOQ;IER2;PITX2;LRP6;FGF10;MALT1;PRKCD;SERPINF2;CD4;TNFRSF1B;NTRK1;CAMK1;TGFB2;HDGFL2;EIF4A3;TNF;APLN;WNT11;NR4A1;ALK;ESRP1;NR1H2;MCM6	LUM;GAS6;CAMK4;NIF3L1;ZNF483;RIPPLY3;KIT;RFX5;TNFSF8;PDGFRB;ADIPOQ;IGF1R;CDON;GDF2;FGFR1;EHMT2	BRD2;ZNF175;SMURF2;IL17F;CGA;XCL1;SUFU;ACVR2A;BATF;BRF1;TEN1;ZBTB16;IRF8;GABPB1;LMO3;TADA2A;MNAT1;LACC1;DSCC1;PSPC1;ZBTB7A;TNFSF18;BMPR2;S100A9;PEX14;IER3;THOC1;ZNF264	INHBA;CGA;LRP8;EPHA5;BMPR1A	TENM2;HSF1;AGO1;LANCL2;CARHSP1;TCEA2;PSMD9;HDGF;MAGOHB;SDCBP;TCEA1;MAGOH;AGO2;MSX2;PML;NFIA;HGF;PCBD2;YBX1;GLO1	TLR4;MET;GZMA;FGF7;ACVRL1;NFKBIA;CD28;INSR;ENPP7;ENG;JAG1;NOTCH1;CD200;IL27RA;CD86;NEO1	PCBD1;RIDA;HEXB;ALDOB;PPP1R10;FTO;FBP1	BRD4;MYC;HSPA1A;IRF9;APBB2;NAB2;CGA;FOXJ2;YEATS4;PSMD10;ATF5;MED1;IL11;EREG;PDE2A;MXI1	METTL1;MAGEA3;CSDC2;TRADD;TOM1L1;CDA;BCDIN3D;EYA2;CDK5RAP3;FOXO1;TCF12;SIRT2;APOE;AGT;CELA1;DUSP26	GUCA1A;DHX9;MUC1;DTX1;MGA;POU2F1;WNT3A;HNRNPH1;CDH1;GATAD1;CLU;HMGN1	DKK3;BMP4;HMOX1;FGF9;IHH;BMP5;MED11;SHH;BMP7;BMP6;NOTCH3;NTS	ANKRD1;CHCHD10;IFNB1;FABP4;IL18;EFEMP1	NUP98;NR1D2;BCL6;DDIT3;DNMT3L;IRF4;COMMD6;OGT;ADCYAP1	MDM4;WNT5A;IL10;HOPX;NSMCE1;BTG1;C1QBP;FGFR4	FOXL2;TREM2;AXIN2;SFRP1	ATF6;HAVCR2;CAPN3;VEGFA;DCPS;ELAVL2;ATF5;TNNI2;TFRC;ACTN2	OAS1;TMPRSS6;IGF2;S100A8;GTF2F2;TRIM5;USP1;WNT10B;PRKRA;TIPIN;ETV7;TRIM28;KPNA2;MAPKAPK5;LILRB4	INHBA;SQSTM1;SNIP1;OTX1;CSF3	PUF60;HSPA1A;SRSF6;ILF3;EWSR1;HMGA1;HSPA1B;KHSRP;HSPA8;CCN1;MSH2	H1-10;ELANE;S100A8;NCF1;GREM1;SUB1;CDK2;SPI1;S100A9;S100A12;CELF2		COL1A1;SPP1;PTH;HEY1
Regulation Of Organelle Organization	GOBP	5.37545	-0.93726	-2.124	3.86469	-1.18777	-2.04209	-1.06147	-0.738378	-2.36472	1.38888	0.768905	-2.38081	-1.16449	-1.12613	0.889769	-1.40239	-2.07311	-0.645627	-0.770327	-1.49937	-0.921785	-0.897494	-1.24123	1.09158	1.47151	-1.40371	0.879342	-0.570835	0.508698	1.50251	-1.15956	-0.938027	CUL3;PIN1;SMAD3;LRP1;HSPA1A;SPAST;STMN2;MRE11;PLCB1;PTK2B;EVL;FXN;EGF;SMAD4;BUB1;RUVBL1;KAT2B;ARF6;NMT1;HNRNPA1;MAPRE1;CLIC4;CHMP3;PDCD5;PBRM1;RHOG;ERCC1;ATG5;VPS4B;RAD1;PIP4K2A;NEK7;UBQLN4;NDC80;BAG4;TWF1;STAU2;PRKN;TSG101;GMFG;BCL2L2;EFNB1;RNF41;SWAP70;NCK2;ROCK2;PNKP;CSNK2A2;ANXA2;TACSTD2;RAP1GDS1;RALA;FGF8;GAP43;SRC;SQSTM1;MAPK9;AKT1;BMP4;BRAF;RAC3;MAPRE2;SH3GLB1;MAPRE3;RAB5A;CHMP2B;STMN1;UCHL5;RAB3A;FKBP4;SAR1A;CHMP2A;RAB11A;FIS1;RHOC;GMFB;DRG1;NAA10;PDCD6IP;VAT1;CHMP1B;CHMP1A;PIP4K2B;TRIAP1;ZWINT;HNRNPD;RDX;ARF4;ARPC5;RALB;DSTN;HRAS;UBQLN2;CYRIB;ARF1;PFDN2;G3BP1;GNAI1;RAB1B;KAT2A;PARK7;ATP5IF1;PFN1;CIB1;AP1AR;F11R;ESAM;PFN4;CDK2;MAD2L1BP;CHMP6;TBC1D13;NUBP1;HAX1;NAA80;HAUS1;BCL7A;CHMP4A;TBC1D22B;HCLS1;ATL3;MACROH2A1;RHOT1;PICK1;TACC3;WAS;TRIM54;BIK;BMERB1;ARPC2;TWF2;CDC42EP4;DMTN;MIEF1;TBC1D20;FSD1;RAB7A;PPM1F;PRRT2;GSK3B;LRSAM1;ASAP3;MAP6D1;PYCARD;ARL6IP1;GOLPH3;VIL1;HIP1R;DYNC1LI1;WEE2;HDAC6;DIAPH1;FHOD1;BICD1;HECW2;EHD3;ARHGAP6;LNPK;DDHD2;KAT5;EML2;GDI2;DCN;MAPK3;HDAC8;MAP2K1;RAC1;CCN2;JAM3;MAPK1;HTRA2;PIK3CA;CDK1;GSK3A;MAPKAPK5;MAPK8;PDXP;SNX4;PDGFB;LCMT1;SPHK1;PDGFA;COTL1;CRK;NCK1;RPS3;PPIF;CKAP2;HNRNPA2B1;GRB2;RASA1;BID;BAD;FAM162A;CD47;BNIP3L;PLEK;STMN3;CTNNB1;SNCA;PIK3R1;ARHGEF10;VASP;SYNE2;G3BP2;CDC42;RHOA;TBC1D5	SIGLEC15;SMARCC1;HNRNPC;RHPN2;FZD10;TJP1;UBE2C;CUL9;HIF1A;MAD1L1;ARHGEF7;SNX7;FGF8;MAD2L1;S100A10;EDN3;RGS4;ZWILCH;CRIPT;TOM1L2;IFT20;PSMG2;SKA1;DNM1L;SPC25;MAD2L2;CYRIA;CEP76;SHCBP1L;TBC1D24;LRP5;FAM107A;CX3CL1;CHEK1;AURKB;PAK3;BIRC5;BCL2L1;RB1;LRFN1;CTNNB1;CAV2	TERF1;ANAPC7;SETMAR;XRCC1;SPEF1;PFN2;TACSTD2;GZMB;CTCF;RGS4;CDK2AP2;MECP2;NPM2;TRIM27;SPDL1;OCLN;DYRK1A;ABL1;EPHA3;BMP10;INS;PRKAA1;CCNB1;TNF;BNIP3;EID3;ERCC4;TNKS	FLNA;CAPZA1;LIMA1;ANKRD27;CCT5;FLII;CCT8;ARHGEF2;TMOD2;TMOD3;SHANK3;CNOT1;ARFIP1;ARPC3;CCT7;PPFIA1;EDN3;GPX1;YY1;SYT4;DSTN;TCP1;USP10;USP30;CYLD;CD2AP;NSMCE2;SIRT2;PID1;DAPK3;TBC1D25;ADD2;OSBP;RAB11FIP3;IGF1;PRKCQ;FER;CSF2;IL1A;ANXA1;MSN;PRKAA2;MAPT;MDM1;CTNNB1;EZR;ARID1A	ELAPOR1;IL5;GZMB;S100A8;BCL2L11;CDK2AP2;SAR1B;SIRT6;PPARG;TOM1;HCK;KDR;PDE3A;CALR	MUL1;SORBS3;SSBP1;FZD5;TMED9;EPHA1;CAPG;SLAMF1	LRRC4B;AXIN2;FGF8;IGF2;NPM1;TSC2;INO80E;TMOD4;VILL;CCL11;CENPV;CCL26	PARP1;TREM2;NEDD9;NPM1;PLA2G5;ABL2;PLK1;DYNLL1;SPTAN1;SCARB2;EDN1;LIF;TNFSF10	SPAST;FXN;PFN2;CDH2;CSF3;TPM1	CSF1R;CAPN2;MYOC;LCP1;LRFN4;KIRREL1;FSCN1;YAP1;EFNA5;PLAUR;NRP1;BST1;LILRB2;PTPRS;DOC2B;EPHB2	BECN1;PIN1;LRRC4B;DIXDC1;CLTC;PARK7;RHOQ;FCHSD1;PRKCD;SERPINF2;TNF;WNT11;HRK;CAV3	LRP1;GSN;SLIT2;PDGFRB;EHMT2	LMOD1;CSNK2A2;LRRTM1;TEN1;MNAT1;CCL24;S100A9;IER3	SEMA5A;CPLX2;EPHA5;LRRTM2;PTPRD	UBE2C;TMOD1;SDCBP;CXCL12;MSX2;SCFD1;PML;MMP9;HGF	MET;CD28;CDH5;INSR	PPP1R10;GRN	MYC;HSPA1A;PSMD10;ABL2;EREG;PDE2A	ARL2;TOM1L1;SIRT2;ZW10;AURKA	SCIN;WNT3A;CLU	PDGFRA;BTC;BMP4;BMP7	CHCHD10;FZD10;CALCOCO2;HDGFL3	GRID2;FGF8;FZD9	LRRK2;CHFR;WNT5A;LRRTM1;NSMCE1;BRK1;LIMK1	TREM2;AXIN2;SFRP1;CPLX1;IAPP;CXCL12;CBLN1	TFRC;ACTN2	IGF2;S100A8;SAR1B;TRIM28;MAPKAPK5	EFNB1;SQSTM1;CSF3	HSPA1A;HSPA1B;CPLX3	S100A8;SUB1;CDK2;S100A9;STMN4;CTNNA2	SYT9	IL1RAP
Adaptive Immune Response	GOBP	-4.63336	1.55003	0.709701	-1.15418	1.26488	1.151	1.12761	-0.675646	1.3501	5.14059	-1.16373	-2.31604	1.81898	-1.49205	-0.688547	1.97651	-0.837595	0.515896	-1.23775	1.40212	-0.64634	2.04011	1.61776	1.16837	-0.876134	0.909647	1.03289	-0.63694	1.33215	-0.674351	-0.467253	-0.939331	STAT3;SYK;PTK2B;CARD9;JAK2;ERCC1;NLRP10;IGHG4;SWAP70;RNF8;IFNG;CD247;CD79A;ARG2;HRAS;BTK;HPRT1;BTN3A2;OTUD7B;IL6;UNC13D;INPP5D;HLA-E;HSPD1;FGA;JAM3;CSK;LYN;PIK3CG;MPL;CD40LG;CD84;PDIA3;DBNL;TNFRSF13C;PRKCB;IFNA8;IFNA16;CD74;BCL10;FCRL4;C4BPA;FCAMR	TNFRSF14;CD1A;RELB;BCL6;CTSC;C7;IL17F;PRDM1;BTLA;SH2D1B;CD3E;FGB;FOXP3;MAD2L2;C8A;HMGB1;C3;TNFRSF13B;IFNA2;ZAP70;C6;SLAMF7;IFNA5;NCR3LG1;CLEC4A;FCER1A;CD8B	CSF2RB;LAIR1;RORC;KLRK1;IFNB1;IFNA7;PDCD1;CD81;CD6;IL17A;IL6;IL4R;FCGR1A;CD244;JAG1;GZMM;CD70;IFNW1;CD3G	STAT3;STAT6;RAP1GAP;TEC;EBAG9;AKIRIN2;FYN;ANXA1;ICOSLG;RIPK2	TNFRSF14;CLEC4G;C7;C8G;CD81;ADA;IFNE;ICOSLG;TNFRSF11A;CD79B;IGLL1	HAVCR2;IL18R1;CD8A;HLA-C;TNFRSF17;IL18BP;CTSS;SLAMF1;TREM1	CSF2RB;LILRB3;BACH2;EIF2AK4;IFNG;CD160;CD84;BTN3A1;C4BPB	SERPING1;IFNA21;IL7R;IFNA14;ADAM17;BTNL8	LILRB3;IL18R1;IFNA10;CD1B;UNG;C5;C3;IL2;LAT2	CD7;EXOSC3;CR2;SEMA4A;CD46;CR1;LILRA1;MICA;PDCD1LG2;FCER2;CADM1;CD274;CD55;LILRB2;LAG3;MICB;SLAMF6;TNFRSF21;CRTAM;CLEC4C;IL2RB	PRKCD;CD4;TRAT1;IL21R	CAMK4	IL17F;JCHAIN;IFNA4;PDCD1;C4A;BATF;TNFSF18;C2;CLEC4D	SIT1	C1QA;FGA;ARG1	TLR4;CD8A;LY9;JAG1;NOTCH1;CD86;ALCAM	BTN3A3;LILRA6	CLEC4M;CD27;C1RL	HLA-DRB3	CD247;CD79A;CD3E;CFI;CLU	IL17RA;FCRL4	IL12B;B2M;CXCL13;IFNB1;C3;IL18	BCL6;IRF4;CTLA4;IGHM;FCMR	CLEC4G;CRACR2A;C1QBP;IGKV1-5	CXCL13	B2M;HAVCR2;FCGR2B	BMX;KLRC1;LILRB4	EBI3	IGHA1;HLA-G;MSH2	C4A	CTSH
Regulation Of Apoptotic Process	GOBP	1.98685	1.13299	0.705129	1.25288	1.3384	-1.20437	0.766644	0.918529	-1.0622	-0.653663	1.71687	-1.29565	-0.765795	0.622783	1.08587	1.90854	-2.20987	1.34559	1.32763	-1.68191	1.59232	0.571817	0.840215	-0.755664	0.973701	1.19306	-1.1361	-0.801069	0.985947	0.783337	-1.75378	-0.93946	BIRC2;CBS;SMAD3;STAT1;MCL1;FAIM;HSPA1A;HSPB1;ENO1;RNF122;TXNDC5;MRE11;PTK2B;CARD9;P4HB;CD38;FOXO3;DNM2;DNAJB6;JAK2;RPS6KB1;FXN;SMAD4;AARS1;DUSP6;IGBP1;RUVBL1;CDKN2D;SIRT5;PDCD5;THRA;CDC34;TNFAIP8;ATG5;PPP2R1A;TOX3;APBB1;BAG4;PPARA;PRKN;ANP32A;BCL2L2;MDM2;HSPA9;ARL6IP5;DCUN1D3;HTR2A;GSTP1;APAF1;NCK2;IFIT3;CSNK2A2;PAK4;ERP29;INHBA;BDNF;TPT1;TGFB1;ADM;AGAP2;SKIL;AKT2;AZU1;FGF8;CRADD;IFNG;GFER;SRC;SQSTM1;COL2A1;MAPK9;AKT1;BMP4;BRAF;SHC1;FADD;AKR1B1;IRF3;ANXA4;MAP2K6;BAG1;WWOX;FIS1;TRAF1;ARG2;RHOB;NAE1;GCLM;SRA1;TRIAP1;CDKN1A;ARF4;DDX19A;PEA15;HDAC2;HRAS;UBE2M;USP15;STAMBP;BTK;EIF2S1;G6PD;HIPK3;HNRNPK;TXNDC12;PARK7;OGG1;ITGAV;CIB1;RYBP;UBE2Z;HAX1;SERPINB9;DFFA;TSC22D3;STK3;SRPK2;MGMT;HCLS1;CASP10;MAEA;SMAD5;HYOU1;EEF1E1;RACK1;TIA1;IL6;DAB2;ITGA6;RASSF2;MAP2K5;CASP4;ZFP36;KDM1A;IP6K2;SKP2;BIK;MAP3K10;AKT1S1;DDRGK1;GHRL;HYPK;GSK3B;CTNNA1;MORF4L2;PIH1D1;PYCARD;EGLN2;AVEN;ARL6IP1;PTPA;GOLPH3;COPS5;NONO;HIP1R;ANGPT4;VCP;ACTN4;MICAL1;CCL5;INPP5D;KAT5;HSP90AA1;PRKCA;PRKCZ;HSPD1;PF4;GDF5;SOD1;FGA;NR3C1;MDK;SERPINE1;TSLP;DIABLO;HTRA2;PRKCI;LYN;PIK3CA;PIK3CG;BCL2;BCL2A1;CDK1;CSNK2A1;FLT3;LCK;VIP;CD40LG;DKK1;CASP3;LGMN;PTGS2;MAPK8;UFM1;PPIA;RPS7;FGF4;NTF3;AKR1A1;CFL1;LCMT1;NME2;PA2G4;GPI;SPHK1;PTPN6;SPHK2;PDIA3;BIRC3;FGG;NCK1;PRDX5;RPS3;PPID;PPIF;KRT18;MIF;SET;HSP90AB1;RASA1;RPS3A;BID;NOG;YWHAZ;BAD;EIF5A;ST6GAL1;PIP;HSP90B1;FAM162A;UBB;CD74;SDF2L1;LACRT;BNIP3L;PCDHGC3;LGALS1;PRDX3;CTNNB1;SNCA;BCL10;RRM2B;PIK3R1;PPT1;MYDGF;AIFM1;PAWR;ALDH1A3;CDC42;ACTN1;APEX1;RHOA;NFKB1	SPDEF;JUN;ANKRD1;MUC1;CREB3L1;BTG2;CD38;TXNIP;RPS6KB1;TNFRSF18;TJP1;RPS6KA1;EEF2K;HIF1A;BCL6;MDM2;HCAR2;NEURL1;IL4;INHBB;CTSC;FRZB;ARHGEF7;BARD1;IL13;ADM;CRLF1;FGF8;MAD2L1;GAL;CEBPB;IGF2R;DKKL1;STAT5B;CARD18;TLE5;CD3E;FGB;EGLN3;PSMG2;PTPMT1;RPL11;CASP10;DNM1L;RIPK1;THAP11;ZC3H8;GHRL;ASNS;BCAP31;HMGB1;PRMT2;LRP5;PRAME;TNFRSF8;LTBR;CX3CL1;AURKB;CDK5;PAK5;PTPN2;CAMK1D;BIRC5;LTA;CXCL10;BCL2L1;PLCG1;RB1;PRNP;BCL2L10;SFRP2;CTNNB1;LGALS9	SNAI2;BAG3;CRYAA;IL12A;ITM2C;NOTCH2;ISL1;TRAF4;NLRP1;BAG5;RNF34;TBX3;FOXC2;IFNB1;AZU1;BIRC7;EPHA7;PDCD1;BMP2;PDCD4;PYCR1;PAX8;MECP2;KRAS;CREB1;ITGAV;NPPC;DYRK3;IL6;ITGA6;NOS3;BMI1;HOXA5;XBP1;SOX10;DAXX;SOX9;CCL2;ERBB2;ERBB4;LGALS2;FASLG;ABL1;ANGPTL4;FGFR2;NTF4;INS;WNT7A;PRKAA1;PIM1;TNFRSF10B;TNF;GDNF;NDNF;BNIP3;ST8SIA2;CD3G;IL31RA;NR1H4	RAF1;MCL1;HTATIP2;STX4;FLNA;CBL;TARDBP;ARAF;ARHGEF2;DAPK1;TNFAIP3;GPX1;SHC1;PTRH2;KPNA1;CYLD;SIAH1;BAG6;MITF;NFE2L2;STK4;SIRT2;ZC3H12A;DAPK3;CTNNA1;IRF5;ANGPT1;IGF1;PTPN1;CAMK2A;CAMK2D;RPS6KA3;THBS1;ITGA1;FYN;PRKCQ;PDPK1;CSF2;IL1A;ANXA1;PRKAA2;WNK3;NME1;SPTLC1;CTNNB1;RIPK2	BMPR1B;LRP2;P4HB;CEBPB;DKKL1;S100A8;BCL2L11;CASP8;HMGA2;EGFR;PTH;ADA;SIRT1;PHB2;MAP3K11;DYRK3;PITX3;PAGE4;PPARG;FOXP1;FGF20;PROC;ASAH2;HCK;KDR;TNFRSF10A;PRLR;STK17B;PDE3A;CALR;FAS	FABP1;ATG7;B4GALT1;MAZ;INHBB;INHBA;DDR2;UNC5B;EFNA1;TIMP1;FZD1;TNFRSF1A;TNFRSF1B;CTSS;SFN;UNC5C;DLL1;FAS	VDR;PIAS4;MAGEA4;ITM2C;SEMA3E;TNFRSF10D;FGF8;KNG1;IFNG;DDR2;HSPA5;CFLAR;CD160;TPD52L1;TNFRSF25;NPM1;GRK5;ACVR1;RTKN;ITGB1;CFDP1;BCL2L14;NQO1	TP63;SGK3;PARP1;TREM2;TGFB1;KLF4;NPM1;WNT16;ATF3;LGALS3;ABL2;PLK1;LTA;TNFRSF6B;IL20RA;IL7R;PRLR;PSME3;STK17B;EDN1;FATE1;TNFSF10;ADAM17	MUC1;YME1L1;FXN;APBB1;SAP18;GZMA;ERP29;HTRA1;ING4;PHB2;UNG;LEP;IL2;DLL1;PRKCG;PCDHGC5;G0S2	NOTCH2;TNFRSF18;CSF1R;CNTFR;NET1;CAPN2;CRLF1;SFRP4;SERPINB13;MERTK;SERPINB2;YAP1;PLAUR;NRP1;CD274;GAS1;EPO;IL2RB	BECN1;SELENOS;IL4;VEGFA;LTF;IGF2R;SOX2;PARK7;LRP6;FGF10;MALT1;PRKCD;TNFRSF1B;NTRK1;LGMN;TGFB2;DAPK2;STK17B;PDE1A;TNF;ARHGDIA;WNT11;HRK;NR4A1;ALK;UMODL1	SEMA3E;LYPD3;FSTL1;GAS6;GSN;SLIT2;ITGAV;ADIPOQ;CHL1;IGF1R;NTRK2;FAP;FGFR1;COMP	FRS2;CSNK2A2;IL13;PDCD1;UBD;ITGA5;ZBTB16;IRF8;MNAT1;GHRL;ZBTB7A;TNFSF18;S100A9;BCL2L10;IER3	SEMA5A;TYRO3;INHBA;EPHA7;MAG;ERBB3;LRP8;LTA;BMPR1A;ST3GAL1;IDO1	PROK2;HSF1;TGM2;KRAS;CXCL12;MSX2;PML;MMP9;HGF;FGA;CAT;INSL3;UBB;GLO1	ACE;TLR4;GZMA;FLT4;PLXND1;MERTK;CD28;IL6ST;CDH5;CNTF;TEK;ENG;NOTCH1;IL27RA;OLFM1;APOH	KNG1;AKR1C3;PPP1R10;GRN	MYC;HSPA1A;APBB2;IL7;YEATS4;PSMD10;BEX2;ATF5;ABL2;MED1;IL11;CASP2;CD27	NEFL;MAGEA3;TRADD;AKT2;EYA2;FOXO1;SIRT2;APOE;IGFBP3;AURKA;AGT;IFIT2	MUC1;SCIN;CD3E;ITGA5;CLU	DPEP1;HHIP;PLA2R1;BTC;CD248;BMP4;HMOX1;IHH;BMP5;SHH;BMP7;MMP2	IL12B;ANKRD1;FRZB;IFNB1;TIMP1;ZBP1;CCL3;CCL19	GRID2;BCL6;FGF8;DDIT3;FZD9;CTLA4;CAST;NGF;FCMR	LRRK2;MDM4;WNT5A;IL10;BTG1;C1QBP;HPGD	SMPD1;FOXL2;TREM2;SFRP1;ANXA5;IAPP;CXCL12;CTSB	ATF6;CAPN3;VEGFA;HSPB6;ATF5;FCGR2B;TFRC;CHST11;ACTN2	S100A8;WNT10B;PRKRA;AIPL1	IL12A;INHBA;SQSTM1;TNFRSF10B	HSPA1A;SRSF6;HSPA1B;HLA-G;CCN1;MSH2	GRIA4;S100A8;GREM1;MNDA;PCSK9;S100A9	CTSH	COL2A1;PTH
Ribonucleoside Triphosphate Phosphatase Activity	GOMF	7.08026	2.27501	-1.18736	-1.16618	-2.17251	-2.19648	-1.7747	-1.68247	1.0443	-3.04187	0.774236	-2.983	-1.1754	-2.18485	-1.08996	-1.45168	-1.34087	-0.857513	-1.24318	-0.769016	-1.12592	-0.635974	-1.09175	1.61116	-1.55846	-0.475439	1.02808	-1.29436	3.44061	-1.33707	-1.09067	-0.942432	HSPA1A;RAB3D;SPAST;MFN1;RECQL;VPS4A;DNM2;RGS10;RRAS2;RUVBL1;ARL1;RAB22A;ARF6;ARL11;RGS7;RHOG;ARL3;ARF3;SEPTIN11;GNAI3;OLA1;VPS4B;NLRP10;DDX6;RAB18;HSPA9;RAB31;GET3;KIF3A;RGS18;NSF;ADSS1;RAB6B;RAB14;RAB5C;AGAP2;SMC3;RALA;ARHGAP5;GPN1;RAC3;RAB3B;RAB2A;RAB4A;RAB5A;RAB21;RAB3A;SEPTIN6;SAR1A;RRAS;RAB11A;RHOC;RAB32;DRG1;RHOB;ARF4;ARF5;ARL15;ARL6;RALB;DDX19A;EIF4A2;EIF4A1;HRAS;RGS1;RAC2;RAB5B;RAB1A;ARF1;RAB2B;G3BP1;GNAI1;RAB1B;RAB13;RAB3C;RAB6A;RAB11B;RAB8B;IFT22;RAB24;RAB23;NUBP1;TBCC;ATL3;NKIRAS2;RHOT1;HSPA2;ARL8A;RAB38;RABL3;RAB4B;DMC1;SEPTIN1;GNAQ;PSMC3;ABCF3;RAB7A;GSPT2;DNM1;KATNAL1;REM1;VCP;CHD1L;DDX1;EEF1A1;RABL6;PSMC5;HSP90AA1;HSPD1;XRCC6;RAC1;RAN;KIF23;DDX19B;HSP90AB1;RASA1;HSP90B1;LONP1;ATAD1;CFTR;ARL8B;DDX39B;CDC42;ARHGDIB;RHOA	RAB17;GCH1;RGS8;KIF16B;HSPA1L;WRNIP1;SEPTIN10;RGS19;RGS3;RAB35;RND1;RAB27B;DHX38;HSPA6;DDX23;AGAP3;DDX46;RERG;RGS4;GNG11;GBP5;RGS16;DNM1L;RGS13;RFC4;KIF3C;RAD51;ENTPD3;ATP5F1B;GBP6;ENTPD6	RAB3D;NLRP1;DIRAS3;RAB7B;RHOD;PFN2;CHD7;DIRAS1;RGS4;MRAS;KRAS;RGS14;NVL;ABCD4;KIF1C	RAB3D;RAD51D;CCT5;CCT8;TOR4A;CCT7;RAP1GAP;DHX58;TCP1;RAB33A	ATAD2;SEPTIN5;SAR1B	RAB26;COQ8B	PMS2;HSPA5;ARL14	KIF3B;GNAS;ABCC6	SPAST;YME1L1;DHX8;PFN2;RND3;ARL5B;GIMAP7;GTPBP10		RAB39B;ATP13A1;RGS21;RHOQ;GNAS;EIF4A3;MCM6		DDX25;RGS5;IFIH1		NRAS;KRAS	RAB37	RRAGC	HSPA1A;EEF1A1	ARL2	DHX9;CLU	ATP2A3	MX1;RGS21	GNGT2	LRRK2;KIF22;ALPL;RAB43;CRACR2A		ARL4D;RRAD	GEM;SAR1B;NKIRAS1		HSPA1A;HSPA6;GBP1;GBP2;HSPA1B;HSPA8;MSH2
Negative Regulation Of Nucleobase-Containing Compound Metabolic Process	GOBP	1.19029	2.08588	3.12247	1.46564	0.693985	-1.78234	-0.685326	0.776821	1.80665	-1.55411	-0.78395	-1.46118	0.644293	-3.48781	0.632851	-1.80907	-2.08597	1.56278	1.14545	-1.51156	1.02478	-1.72159	-0.585278	-0.88333	-0.9298	-0.984146	1.60693	-1.47798	1.70522	1.49174	-1.86375	-0.944613	CUL3;FOXM1;STAT3;SMAD3;SMAD2;STAT1;HSPA1A;ENO1;CTBP1;PLCB1;CD38;FOXO3;DNAJB6;SMAD4;ETS2;IGBP1;KAT2B;MAX;HNRNPA1;RORB;OTUB2;NUDT16L1;THRA;PURA;ERCC1;TRDMT1;L3MBTL2;HMG20A;UBQLN4;CIRBP;SF1;APBB1;BAG4;SAP30;IFI16;PPARA;PRKN;TSG101;MDM2;MAGEA10;CREBBP;NCK2;IFNL1;APOBEC3G;COPS2;NCOA2;TGFB1;MBD1;DNAJC17;RNF8;SKIL;RBBP4;IFNG;LOXL3;SRC;NRG1;SQSTM1;HEXIM1;BMP4;SHC1;HDGF;TAF15;IRF3;FIS1;WDR5;SARS1;MAGEA6;CDKN1A;PURB;HNRNPD;CBX1;CBX3;DNAJB4;HDAC2;UBE2D1;UBE2D3;MAFG;HNRNPK;PCNA;KAT2A;OGG1;IMPACT;DR1;NUDT16;RPS14;RYBP;EED;CDK2;DFFA;BCL7A;HCLS1;SMAD5;CTNNBIP1;MACROH2A1;WWP2;OTUD7B;NEIL1;ZCCHC17;IL6;DAB2;MAP2K5;SUMO4;ELK4;HEY1;ZFP36;KDM1A;HES5;N4BP2L2;THRB;ZNF263;MAP3K10;LMO4;MSC;TADA3;VGLL4;MEIS2;PPM1F;FOXP4;PCBP3;HNRNPA0;NONO;HDAC6;TFCP2L1;ANKRD2;HDAC4;LIMD1;PSMC5;KAT5;XRCC6;NR3C1;HDAC8;UBE2I;GSK3A;VIP;DKK1;MAPKAPK2;DNAJB1;ING1;FST;PDGFB;PA2G4;PFDN5;HNRNPAB;MAPK14;NCK1;PRDX5;RPS3;PPID;HNRNPA2B1;SET;ELK3;NOG;YWHAZ;DEAF1;YWHAQ;FMR1;CTNNB1;SNCA;CREG1;PAWR;TIRAP;APEX1;NFKB1	SPDEF;ZHX3;SATB2;JUN;ANKRD1;MUC1;CREB3L1;BTG2;RBM24;HNRNPC;RELB;CD38;TXNIP;BACH1;SCMH1;HIF1A;BCL6;MDM2;IL4;BARD1;TNFSF4;TNFSF11;PRDM1;ID1;CEBPB;GMNN;MAGEA6;TLE5;UBE2D1;HHEX;BEND6;FOXP3;HES1;THAP11;ZC3H8;MAD2L2;DRAP1;HES6;HMGB1;PRMT2;NEUROG3;PRAME;CHEK1;AURKB;CDK5;PTPN2;BIRC5;IFNA2;SYNCRIP;CBX5;RB1;FMR1;SFRP2;CTNNB1;TFIP11;MNX1;TGIF2	SNAI2;TERF1;BAG3;NOTCH2;ISL1;RORC;BPTF;XRCC1;SMYD2;ZHX1;ZNF180;SGF29;ZNF566;SATB1;IFNL1;TBX3;FOXC2;CTCF;ID2;BMP2;NODAL;PDCD4;CEBPA;MECP2;PCNA;CREB1;RXRA;NPPC;TGIF2LY;RIOX2;IL6;BMI1;BRMS1L;PHF6;TRIM27;ZNF69;KCTD1;SOX10;BCL11A;MEN1;DYRK1A;DAXX;MLIP;SOX9;LDB1;NANOG;FASLG;ABL1;FGFR2;TNF;GDNF;RTF1;NR1H4;ACVR2B;RIPPLY1;ERCC4;TNKS	CBFB;STAT3;STAT6;RUNX3;FLNA;WWP1;ELAVL1;DLX4;TARDBP;PPM1A;CSDE1;IFI16;CNOT1;HEXIM2;ID1;HEXIM1;SHC1;YY1;JUND;MOSPD1;TCEAL7;MITF;SIRT2;AKIRIN2;PID1;MLX;COMMD7;HNRNPAB;CSF2;FMR1;PEX14;CTNNB1;EZR	IRF1;SUDS3;RBM46;MZF1;CEBPB;LGR4;TIMELESS;HMGA2;CCNE1;SIRT1;PHB2;NELFE;SIRT6;PPARG;NELFA;SOX6;FOXP1;CALR	CDYL2;RBFOX2;SORBS3;MAZ;TAGLN3;EFNA1;FZD1;MMP12;SFN	VDR;PIAS4;MAGEA4;MAGEB10;JARID2;BACH2;AXIN2;IGF2;IFNG;MAGEA8;NPM1;CYREN;NR0B2;FOXG1	TP63;PARP1;TBX22;ZNF10;ZBTB33;ETV5;TNFSF11;TGFB1;KLF4;NPM1;ATF3;PLK1;NR1D1;EDN1;BATF3	HNF4A;MUC1;ZNF174;ZNF134;IRF2;APBB1;SAP18;RBL1;SRSF7;GZMA;FABP4;ING4;TGIF2LX;PHB2;CGGBP1;EZH2;ZBTB10;LEP;C1D	NOTCH2;XCL1;BASP1;YAP1;DLL4;HJV;TNFRSF4;EPO	PAIP1;CBX7;IL4;NAB1;VEGFA;ID2;SOX2;UBE2D3;USP2;TNF;WNT11;NR1H2	GAS6;NIF3L1;RIPPLY3;RFX5;ADIPOQ;GDF2;FGFR1;EHMT2	ZNF175;SMURF2;XCL1;SUFU;TEN1;ZBTB16;IRF8;PSPC1;ZBTB7A;PEX14;THOC1		TENM2;HSF1;LANCL2;HDGF;SDCBP;MSX2;PML;YBX1	GZMA;ENPP7;NOTCH1	ALDOB;FBP1	MYC;HSPA1A;APBB2;NAB2;PSMD10;ATF5;MED1;EREG;PDE2A;MXI1	METTL1;MAGEA3;CDA;BCDIN3D;FOXO1;SIRT2;CELA1;DUSP26	DHX9;MUC1;POU2F1	DKK3;BMP4;FGF9;SHH;BMP7;BMP6;NOTCH3	ANKRD1;FABP4	NR1D2;BCL6;DDIT3;DNMT3L;OGT	MDM4;WNT5A;HOPX;C1QBP	FOXL2;AXIN2;SFRP1	CAPN3;VEGFA;ATF5	TMPRSS6;IGF2;WNT10B;TIPIN;ETV7;TRIM28;LILRB4	SQSTM1	HSPA1A;SRSF6;ILF3;HMGA1;HSPA8;MSH2	H1-10;ELANE;GREM1;SUB1;CDK2;SPI1		HEY1
Response To Other Organism	GOBP	-4.38992	1.95521	1.0674	1.08663	1.63989	2.5811	-0.912307	1.41637	2.24791	2.39049	0.785934	-2.02944	2.36866	-1.83418	0.644209	-0.669727	-1.21994	-0.733552	-2.03267	-1.06848	-1.79634	4.2112	0.585594	0.826055	0.682563	-1.02354	1.43205	1.18058	0.974193	2.82633	1.26756	-0.948655	PLCG2;SMAD3;STAT1;TMEM106A;SYK;HSPB1;ENO1;TREML1;ADH5;CARD9;PYGL;JAK2;RPS6KB1;RPL30;CHMP3;ATG5;SHMT2;NLRP10;IFI16;IGHG4;DEFB113;GSTP1;ZYX;IFIT3;CCL1;IFNL1;APOBEC3G;TOLLIP;TPT1;ADM;ISG15;RAB14;AZU1;IFNG;GFER;LYG2;SRC;HEXIM1;XCL2;AKT1;SHC1;FADD;PPBP;IRF3;CNPY3;STMN1;NMI;CA5B;UGT1A1;ARG2;CRCP;IRAK4;CXCL11;HDAC2;HRAS;CD68;RGS1;RPS19;PSTPIP1;CYRIB;BTK;RAB1A;ARF1;RAB2B;G3BP1;VAMP7;SFTPD;NT5C3A;MARCO;B3GALT5;UBE2W;CEBPE;SRPK2;CASP7;FAM3A;FKBP5;UBE2N;OTULIN;UBA7;IL6;LPL;NUB1;TRIM21;WAS;CASP4;ZFP36;SRPK1;SKP2;CXCL2;CXCL3;CCL22;RNF31;PCBP2;UBL7;CDC42EP4;CCDC92;TTLL12;ABCF3;RAB7A;EEF1G;NCBP1;SHARPIN;PYCARD;HNRNPA0;VPS26B;VIL1;NONO;UNC13D;METTL3;WASL;DDX1;CCL5;HDAC4;KAT5;HLA-E;HSP90AA1;PF4;AIMP1;ULBP3;FGA;XRCC6;AIF1;MAPK3;YES1;SERPINE1;CXCL5;LGALS4;CXCL1;TSLP;MAPK1;IL24;LYN;PIK3CG;TBK1;BCL2;LCK;CXCL6;CCL17;CASP3;CD84;PTGS2;ADAM9;MAPKAPK2;MAPKAPK3;MAPK8;GAPDH;NAGK;SELP;CFL1;PTPN6;COTL1;LGALS8;CRK;MAPK14;NCK1;IL23R;TYK2;MIF;DEFB121;EIF5A;MAP2K3;IFNA8;WFDC3;NMES1;IFNA16;CNP;CD47;CD74;LACRT;FMR1;BNIP3L;PRDX3;SNCA;ARL8B;BCL10;PABPN1;LYG1;WFDC13;C4BPA;G3BP2;TIRAP;CDC42;RHOA;NFKB1	IL10RA;ANKRD1;TNFRSF14;TLR1;GCH1;SAMHD1;RELB;CXCL9;RPS6KB1;OTUD5;WRNIP1;HMGB3;HIF1A;HK1;WFDC10A;DUS2;IL4;CCL1;IL12RB1;CD80;C7;IL17F;TNFSF4;IL13;TRIL;ADM;PRDM1;MID2;CEBPB;STAT5B;KYAT1;PCK1;IL36RN;SH2D1B;FGB;RAET1G;GBP5;MSRB1;FOXP3;KRT6A;SDHAF4;C8A;CLDN1;STXBP4;HMGB1;IL10RB;MST1R;C3;PLA2G2A;IL37;CX3CL1;IL27;CFP;STAB2;IFNA2;LTA;ZAP70;C6;CXCL10;SYNCRIP;PSMA2;BCL2L1;IL34;KYNU;SLAMF7;SPAG11A;IFNAR1;IFNA5;DEFB128;DEFB135;PTX3;BPIFA1;COLEC10;WFDC5;FMR1;GBP6;NCR3LG1;ARMC5;CLEC4A;DEFB132;LGALS9	IL12A;CSF2RB;WFDC10B;DEFB116;NOTCH2;POLR3F;TRAF4;NLRP1;RAB7B;IFNL1;CHD7;GZMB;PGLYRP1;KLRK1;IFNB1;IFNA7;STAB1;AZU1;ADAM15;BMP2;REG1B;CD14;PDCD4;TICAM2;S100A14;MECP2;DMBT1;CD6;IL17A;IL6;NOS3;XBP1;ULBP2;TRIM27;CCL2;FASLG;IL4R;FCGR1A;ABL1;CLEC7A;IL22RA1;FGFR2;IL25;CD244;RNASE10;DEFB108B;TNF;GZMM;IFNL3;BNIP3;SEMG1;IFNLR1;IFNW1;ITGB6;ZG16;IL31RA;LILRA4;LDOC1;DEFB115;RNASE2;CD1D;IFNGR2;NR1H4	RAF1;STX4;STX8;DTX3L;CCT5;ARHGEF2;IFI16;HERC5;DAPK1;TNFAIP3;DHX58;TANK;VIM;GPX1;HEXIM1;SHC1;STATH;NFKBIB;RTP4;TNIP1;CYLD;POU2AF1;IKBKG;TRIM40;SIRT2;AKIRIN2;ZC3H12A;DAPK3;IKBKB;MACROD2;IRF5;AIM2;MMP8;HP;CAMK2A;RPS6KA3;FGR;FYN;FER;CSF2;IL1A;ANXA1;CXCL14;FMR1;RIPK2	IRF1;TNFRSF14;SCIMP;CSF1;CLEC2A;STAP1;ODC1;C7;GZMB;HPX;C8G;REG3G;FCN1;CEBPB;LGR4;S100A8;CASP8;HMGA2;PGLYRP4;TLR10;PHB2;IFNE;PPARG;FOXP1;PLEKHM2;ADAMTS13;CD207;HCK;TF;PRLR;MAP3K7;CALR;TNFRSF11A	HTN1;REG4;CHGA;WFDC2;HAVCR2;ATG7;REG1A;CFD;CCL15;CDH1;CAMP;REG1B;RNASET2;DCLK1;VSIG4;APOA4;FZD5;VCAM1;DEFA3;HLA-C;TNFRSF1A;LCN2;IL18BP;TNFRSF1B;MMP12;EPHA2;CCL16;PI3;SLAMF1;SPON2;PENK;TREM1;KRT1	CSF2RB;PGLYRP3;CD58;AQP4;PQBP1;CD80;EIF2AK4;IFNG;ANXA3;IL1F10;CD160;DEFB127;POLR3K;RFPL3;CD84;F2;CCL11;C4BPB;CCL26;NQO1	PARP1;CXCL9;TREM2;SERPING1;ULBP1;IFNA21;LGALS3;LTA;IFNL2;IL7R;PRLR;NR1D1;COLEC12;PF4V1;EDN1;IFNA14;PLAAT3;S100A7;DEFB119;DEFB110;DEFB129;IFNGR2;BATF3;ADAM17;STMP1;DEFB118	IL10RA;PPM1D;IRF2;GZMA;FCN2;PGLYRP1;IFNA10;FABP4;CFHR1;RNASE3;VAMP2;KIR3DL1;TIFA;PHB2;ITGAM;FOSL2;CCL7;LCE3C;C5;APCS;C3;LBP;RARRES2;CRP;CSF3;MAPK11;RNASE4;LEAP2;LILRA5	CHIT1;CSF1;NOTCH2;VEGFD;CSF1R;XCL1;ULBP1;CAPN2;CR2;LILRA2;CD46;CR1;SFTPD;VCAM1;CXCL16;MICA;PDCD1LG2;CD274;CD55;LILRB2;LAG3;SLAMF6;SIRPA;EPO;PRG2;EPHB2;CLEC4C;NMB	BECN1;SELENOS;CUBN;IL4;CCL8;IL36B;LTF;CDH1;SNX3;PELI1;ULBP2;FGF10;MALT1;PRKCD;CD4;TNFRSF1B;MASP1;LY86;IL12RB2;TNF;NR4A1	BPIFB1;REG3A;GSN;CCDC80;TNFSF8;ADIPOQ;LPO;GPC3;COLEC12;IFNGR1;IFNAR1	ZNF175;IL12RB1;IL17F;XCL1;IL13;JCHAIN;IFNA4;UBD;C4A;BATF;IFIH1;IRF8;LACC1;CTSG;PSPC1;C2;CCL24;S100A9;VAMP8;IL21;CLEC4D;VAMP3;ARMC5;IFNGR2;IER3	PCSK1;BPIFA2;CYBC1;LTA;SPAG11B;IDO1	HSF1;BPGM;ALAD;ST13;USP14;CXCL12;PML;MMP9;C1QA;FGA;PRDX1;ARG1	ACE;TLR4;GZMA;NFKBIA;LY9;SELE;NOTCH1;IL27RA;CD86;UMOD	SENP7;UAP1;HMGCS2;PCK2;LCE3B;REN;HYAL1	RBBP9;IRF9;CCL8;CD14;PRSS3;UBE2L6;CCL7;CLEC4M;C1RL	BPIFA2;SIRT2;MMP3;IFIT2	DHX9;CDH1;KRT16;CFI;CRISP3;CLU;FAM20A	ADAM15;NAGLU;KMO;IL17RA	IL12B;ANKRD1;B2M;CALCOCO2;CFD;CXCL13;IFNB1;FABP4;RNASE3;MX1;ZBP1;C3;CCL14;CCL23;CCL3;SLPI;LYZ;CCL19;RNASE6;IL18;RNASE1	IL10RA;CCL15;IRF4;SCARB1;DUSP10;MRC1;IGHM;MASP1	NCF2;WNT5A;IL10;ALPL;RAB43;OASL;APOB;C1QBP;HPGD	SMPD1;BPIFB1;TREM2;CXCL13;ITLN1;CXCL12;ADAMTS5	B2M;HAVCR2;DEFA5;FCGR2B;CA3	OAS1;S100A8;CXCL11;TRIM5;PRKRA;TRIM28;MMP8;KLRC1;ATP4B	IL12A;MARCO;CCL23;CSF3;IL17RC;LILRA5;SLAMF8	IGHA1;ILF3;GBP1;DDIT4;GBP2;GKN2	ELANE;PRTN3;H2BC21;S100A8;NCF1;C4A;PADI4;H2BC12;BPI;CFH;S100A9;S100A12	REG3G;REG1B;PRSS3;PRSS2;CLPS;DEFB136	HTN3;IL1RAP
Response To External Biotic Stimulus	GOBP	-4.43777	1.93286	1.05018	1.07226	1.62681	2.56781	-0.921903	1.40515	2.23556	2.3784	0.777269	-2.03966	2.35736	-1.84192	0.638171	-0.675595	-1.22676	-0.739427	-1.34184	-1.07487	-1.80296	4.20199	0.580863	0.820434	0.67791	-1.02897	1.42589	1.17534	0.969519	2.81933	1.26274	-0.952333	PLCG2;SMAD3;STAT1;TMEM106A;SYK;HSPB1;ENO1;TREML1;ADH5;CARD9;PYGL;JAK2;RPS6KB1;RPL30;CHMP3;ATG5;SHMT2;NLRP10;IFI16;IGHG4;DEFB113;GSTP1;ZYX;IFIT3;CCL1;IFNL1;APOBEC3G;TOLLIP;TPT1;ADM;ISG15;RAB14;AZU1;IFNG;GFER;LYG2;SRC;HEXIM1;XCL2;AKT1;SHC1;FADD;PPBP;IRF3;CNPY3;STMN1;NMI;CA5B;UGT1A1;ARG2;CRCP;IRAK4;CXCL11;HDAC2;HRAS;CD68;RGS1;RPS19;PSTPIP1;CYRIB;BTK;RAB1A;ARF1;RAB2B;G3BP1;VAMP7;SFTPD;NT5C3A;MARCO;B3GALT5;UBE2W;CEBPE;SRPK2;CASP7;FAM3A;FKBP5;UBE2N;OTULIN;UBA7;IL6;LPL;NUB1;TRIM21;WAS;CASP4;ZFP36;SRPK1;SKP2;CXCL2;CXCL3;CCL22;RNF31;PCBP2;UBL7;CDC42EP4;CCDC92;TTLL12;ABCF3;RAB7A;EEF1G;NCBP1;SHARPIN;PYCARD;HNRNPA0;VPS26B;VIL1;NONO;UNC13D;METTL3;WASL;DDX1;CCL5;HDAC4;KAT5;HLA-E;HSP90AA1;PF4;AIMP1;ULBP3;FGA;XRCC6;AIF1;MAPK3;YES1;SERPINE1;CXCL5;LGALS4;CXCL1;TSLP;MAPK1;IL24;LYN;PIK3CG;TBK1;BCL2;LCK;CXCL6;CCL17;CASP3;CD84;PTGS2;ADAM9;MAPKAPK2;MAPKAPK3;MAPK8;GAPDH;NAGK;SELP;CFL1;PTPN6;COTL1;LGALS8;CRK;MAPK14;NCK1;IL23R;TYK2;MIF;DEFB121;EIF5A;MAP2K3;IFNA8;WFDC3;NMES1;IFNA16;CNP;CD47;CD74;LACRT;FMR1;BNIP3L;PRDX3;SNCA;ARL8B;BCL10;PABPN1;LYG1;WFDC13;C4BPA;G3BP2;TIRAP;CDC42;RHOA;NFKB1	IL10RA;ANKRD1;TNFRSF14;TLR1;GCH1;SAMHD1;RELB;CXCL9;RPS6KB1;OTUD5;WRNIP1;HMGB3;HIF1A;HK1;WFDC10A;DUS2;IL4;CCL1;IL12RB1;CD80;C7;IL17F;TNFSF4;IL13;TRIL;ADM;PRDM1;MID2;CEBPB;STAT5B;KYAT1;PCK1;IL36RN;SH2D1B;FGB;RAET1G;GBP5;MSRB1;FOXP3;KRT6A;SDHAF4;C8A;CLDN1;STXBP4;HMGB1;IL10RB;MST1R;C3;PLA2G2A;IL37;CX3CL1;IL27;CFP;STAB2;IFNA2;LTA;ZAP70;C6;CXCL10;SYNCRIP;PSMA2;BCL2L1;IL34;KYNU;SLAMF7;SPAG11A;IFNAR1;IFNA5;DEFB128;DEFB135;PTX3;BPIFA1;COLEC10;WFDC5;FMR1;GBP6;NCR3LG1;ARMC5;CLEC4A;DEFB132;LGALS9	IL12A;CSF2RB;WFDC10B;DEFB116;NOTCH2;POLR3F;TRAF4;NLRP1;RAB7B;IFNL1;CHD7;GZMB;PGLYRP1;KLRK1;IFNB1;IFNA7;STAB1;AZU1;ADAM15;BMP2;REG1B;CD14;PDCD4;TICAM2;S100A14;MECP2;DMBT1;CD6;IL17A;IL6;NOS3;XBP1;ULBP2;TRIM27;CCL2;FASLG;IL4R;FCGR1A;ABL1;CLEC7A;IL22RA1;FGFR2;IL25;CD244;RNASE10;DEFB108B;TNF;GZMM;IFNL3;BNIP3;SEMG1;IFNLR1;IFNW1;ITGB6;ZG16;IL31RA;LILRA4;LDOC1;DEFB115;RNASE2;CD1D;IFNGR2;NR1H4	RAF1;STX4;STX8;DTX3L;CCT5;ARHGEF2;IFI16;HERC5;DAPK1;TNFAIP3;DHX58;TANK;VIM;GPX1;HEXIM1;SHC1;STATH;NFKBIB;RTP4;TNIP1;CYLD;POU2AF1;IKBKG;TRIM40;SIRT2;AKIRIN2;ZC3H12A;DAPK3;IKBKB;MACROD2;IRF5;AIM2;MMP8;HP;CAMK2A;RPS6KA3;FGR;FYN;FER;CSF2;IL1A;ANXA1;CXCL14;FMR1;RIPK2	IRF1;TNFRSF14;SCIMP;CSF1;CLEC2A;STAP1;ODC1;C7;GZMB;HPX;C8G;REG3G;FCN1;CEBPB;LGR4;S100A8;CASP8;HMGA2;PGLYRP4;TLR10;PHB2;IFNE;PPARG;FOXP1;PLEKHM2;ADAMTS13;CD207;HCK;TF;PRLR;MAP3K7;CALR;TNFRSF11A	HTN1;REG4;CHGA;WFDC2;HAVCR2;ATG7;REG1A;CFD;CCL15;CDH1;CAMP;REG1B;RNASET2;DCLK1;VSIG4;APOA4;FZD5;VCAM1;DEFA3;HLA-C;TNFRSF1A;LCN2;IL18BP;TNFRSF1B;MMP12;EPHA2;CCL16;PI3;SLAMF1;SPON2;PENK;TREM1;KRT1	CSF2RB;PGLYRP3;CD58;AQP4;PQBP1;CD80;EIF2AK4;IFNG;ANXA3;IL1F10;CD160;DEFB127;POLR3K;RFPL3;CD84;F2;CCL11;C4BPB;CCL26;NQO1	PARP1;CXCL9;TREM2;SERPING1;ULBP1;IFNA21;LGALS3;LTA;IFNL2;IL7R;PRLR;NR1D1;COLEC12;PF4V1;EDN1;IFNA14;PLAAT3;S100A7;DEFB119;DEFB110;DEFB129;IFNGR2;BATF3;ADAM17;STMP1;DEFB118	IL10RA;PPM1D;IRF2;GZMA;FCN2;PGLYRP1;IFNA10;FABP4;CFHR1;RNASE3;VAMP2;KIR3DL1;TIFA;PHB2;ITGAM;FOSL2;CCL7;LCE3C;C5;APCS;C3;LBP;RARRES2;CRP;CSF3;MAPK11;RNASE4;LEAP2;LILRA5	CHIT1;CSF1;NOTCH2;VEGFD;CSF1R;XCL1;ULBP1;CAPN2;CR2;LILRA2;CD46;CR1;SFTPD;VCAM1;CXCL16;MICA;PDCD1LG2;CD274;CD55;LILRB2;LAG3;SLAMF6;SIRPA;EPO;PRG2;EPHB2;CLEC4C;NMB	BECN1;SELENOS;CUBN;IL4;CCL8;IL36B;LTF;CDH1;SNX3;PELI1;ULBP2;FGF10;MALT1;PRKCD;CD4;TNFRSF1B;MASP1;LY86;IL12RB2;TNF;NR4A1	BPIFB1;REG3A;GSN;CCDC80;TNFSF8;ADIPOQ;LPO;GPC3;COLEC12;IFNGR1;IFNAR1	ZNF175;IL12RB1;IL17F;XCL1;IL13;JCHAIN;IFNA4;UBD;C4A;BATF;IFIH1;IRF8;LACC1;CTSG;PSPC1;C2;CCL24;S100A9;VAMP8;IL21;CLEC4D;VAMP3;ARMC5;IFNGR2;IER3	PCSK1;BPIFA2;CYBC1;LTA;SPAG11B;IDO1	HSF1;BPGM;ALAD;ST13;USP14;CXCL12;PML;MMP9;C1QA;FGA;PRDX1;ARG1	ACE;TLR4;GZMA;NFKBIA;LY9;SELE;NOTCH1;IL27RA;CD86;UMOD	SENP7;UAP1;HMGCS2;PCK2;LCE3B;REN;HYAL1	RBBP9;IRF9;CCL8;CD14;PRSS3;UBE2L6;CCL7;CLEC4M;C1RL	BPIFA2;CDA;SIRT2;MMP3;GRP;IFIT2	DHX9;CDH1;KRT16;CFI;CRISP3;CLU;FAM20A	ADAM15;NAGLU;KMO;IL17RA	IL12B;ANKRD1;B2M;CALCOCO2;CFD;CXCL13;IFNB1;FABP4;RNASE3;MX1;ZBP1;C3;CCL14;CCL23;CCL3;SLPI;LYZ;CCL19;RNASE6;IL18;RNASE1	IL10RA;CCL15;IRF4;SCARB1;DUSP10;MRC1;IGHM;MASP1	NCF2;WNT5A;IL10;ALPL;RAB43;OASL;APOB;C1QBP;HPGD	SMPD1;BPIFB1;TREM2;CXCL13;ITLN1;CXCL12;ADAMTS5	B2M;HAVCR2;DEFA5;FCGR2B;CA3	OAS1;S100A8;CXCL11;TRIM5;PRKRA;TRIM28;MMP8;KLRC1;ATP4B	IL12A;MARCO;CCL23;CSF3;IL17RC;LILRA5;SLAMF8	IGHA1;ILF3;GBP1;DDIT4;GBP2;GKN2	ELANE;PRTN3;H2BC21;S100A8;NCF1;C4A;PADI4;H2BC12;BPI;CFH;S100A9;S100A12	REG3G;REG1B;PRSS3;PRSS2;CLPS;DEFB136	HTN3;IL1RAP
Protein-Dna Complex Organization	GOBP	1.46159	0.945595	1.91738	0.957247	-1.14764	-2.74989	0.567952	-0.711615	1.01053	-3.07322	-0.877723	-2.35634	1.43985	-2.20888	-0.715395	-2.16274	-2.05211	1.66076	0.581602	0.568533	-1.14622	-1.12897	1.13975	-0.638276	-1.57688	-1.61531	1.00903	-1.31027	-0.596654	3.20928	-1.10456	-0.95479	BRD2;N6AMT1;MYSM1;HMG20B;JAK2;BUB1;RUVBL1;KAT2B;PBRM1;PKN1;ATG5;USP21;L3MBTL2;HMG20A;BRDT;APBB1;ASH2L;IFI16;NAP1L2;CREBBP;DPY30;MED4;RNF8;RBBP4;HDGF;PSIP1;UCHL5;WDR5;NUDT5;SUGT1;ASF1A;JMJD6;CBX1;CBX3;HDAC2;TCF4;USP15;NAP1L4;HAT1;KAT2A;ASF1B;SELENOF;FAM50A;NAA50;DR1;RYBP;EED;CDK2;BAP18;BCL7A;SRPK2;MACROH2A1;USP22;PICK1;DMRTC2;KDM1A;SRPK1;GTF2A2;DMC1;PRMT1;TADA3;TRMT112;SETD3;GTF2E1;MORF4L2;PIH1D1;HIRIP3;METTL3;HDAC6;CHD1L;HDAC4;KAT5;PRKCA;NR3C1;HDAC8;PIK3CA;CDK1;GSK3A;LMNB1;SPHK2;SET;PRKCB;CENPW	SATB2;SMARCC1;HNRNPC;BRPF1;KMT5C;SCMH1;PAXIP1;BCL6;DDX23;GMNN;SPIN1;TAF10;HAT1;BRF1;MED20;FOXP3;MED28;EEF1AKMT1;HMGB1;PRMT2;CHEK1;RAD51;CBX5;RB1	SNAI2;BRD1;DIRAS3;SETMAR;BPTF;VRK1;SMYD2;SGF29;SATB1;CHD7;CTCF;MECP2;NPM2;RIOX2;BMI1;TRIM27;SETBP1;MEN1;DYRK1A;DAXX;SOX9;H2AZ1;PRKAA1;RTF1;EID3;ABRAXAS1	DTX3L;IFI16;NAP1L1;GPX1;YY1;BAG6;PWWP3A;TLK1;NSMCE2;SIRT2;MED10;DAPK3;KDM4C;PRKAA2;ARID1A	SUDS3;HMGA2;SIRT1;SIRT6;MAP3K7;ASIP	LMNB2	JARID2;IGF2;NPM1;TAF8;INO80E;CFDP1;CENPV	TP63;HDGFL1;NPM1;PWWP2B;SSRP1;YTHDC1	PPM1D;KMT2C;PIWIL1;APBB1;RBL1;ING4;CGGBP1;EZH2		CBX7;KMT2D;SOX2;SKP1;HDGFL2	EHMT2	BRD2;RBBP5;FBL;UBE2A;BRF1;TADA2A;ZBTB7A;BDP1		HDGF;TGM2;TOP1			BRD4;MYC;NTMT1;YEATS4;RAD51C;MED1	EYA2;SIRT2;AURKA	C6orf89;GATAD1;HMGN1	MED11	HDGFL3	BCL6;DNMT3L;IRF4;OGT	NSMCE1;GTF2B			IGF2;VCX;TRIM28		HMGA1	H1-10;H2BC21;CDK2;PADI4;H2AC1;SPI1;M1AP
Positive Regulation Of Cell Activation	GOBP	-1.4645	1.63935	-0.866193	2.28461	0.957203	0.584975	0.567952	0.897304	-1.216	4.22059	1.31638	-1.83312	0.803455	-2.20888	-2.31383	1.1449	-1.36361	1.25274	-1.26484	-0.788632	-0.668315	1.56206	-0.638276	0.711611	1.40539	1.35732	2.00225	2.29078	1.30827	0.656882	-1.10456	-0.95479	PNP;SYK;CD38;VSIR;FOXO3;JAK2;PTPN11;PBRM1;EFNB1;NCK2;CRLF2;TGFB1;IFNG;SRC;AKT1;FADD;CDKN1A;NFKBID;CYRIB;BTK;KARS1;IL15;PLA2G4A;GP1BB;IL6;PYCARD;CCL5;INPP5D;KAT5;HLA-E;IL2RG;PRKCZ;HSPD1;XRCC6;AIF1;YES1;MDK;TSLP;CSK;LYN;PIK3CA;BCL2;LCK;MPL;CD40LG;SELP;PTPN6;SPHK2;PPP3CA;NCK1;RPS3;CD226;IL23R;TYK2;MIF;TNFRSF13C;BAD;CD47;CD74;GP5;ZP4;PLEK;LGALS1;BCL10;VAV3;TIRAP;RHOA	TNFRSF14;SMARCC1;CD38;RPS6KA1;KMT5C;PAXIP1;BCL6;IL4;IL12RB1;CD80;CTSC;TNFSF4;TNFSF11;IL13;DPP4;STAT5B;PCK1;CD3E;FOXP3;HES1;MAD2L2;HMGB1;ZAP70;FCRL3;TNFSF14;NECTIN2;LGALS9;SIRPG	IL12A;KLRK1;TICAM2;CEBPA;CD81;CD6;IL6;BMI1;XBP1;CCL2;IL4R;ABL1;CLEC7A;CD83;TNF;CD70;CD1D	CBFB;STAT6;RUNX3;FLNA;PTPN11;HSPH1;CYLD;AKIRIN2;IGF1;MMP8;THBS1;FYN;PRKCQ;PDPK1;IL1A;ANXA1;ICOSLG;VAV1;PEAR1;RIPK2;ARID1A	TNFRSF14;IL5;STAP1;CRLF2;CD5;CD81;ADA;IL2RA;ICOSLG;PRLR	HAVCR2;IL15RA;EFNB2;DDR2;VCAM1;SLAMF1;HAVCR1	PMS2;CD80;IGF2;IFNG;DDR2;CD160;DHPS	TREM2;TNFSF11;TGFB1;EFNB2;ABL2;CD226;IL7R;PRLR	LEP;IL2;LBP;LILRA5	EXOSC3;XCL1;LILRA2;CD46;CR1;VCAM1;THY1;BTN2A2;PDCD1LG2;TNFRSF4;AGER;BST1;CD274;CD55;LILRB2;SIRPA;EPO;EPHB2	IL4;IL36B;PELI1;FGF10;SH3KBP1;MALT1;CD4;TNFSF14;TNF	GAS6;PEAR1	IL12RB1;XCL1;IL13;ZBTB16;IL21;CLEC4D			TLR4;CD5;CD28;IL6ST;CD86	IL1RL1	IL7;HHLA2;ABL2;GP1BA;CD27	HLA-DRB3	WNT3A;CD3E	IHH;SHH	IL12B;B2M;CCL3;CCL19;IL18	BCL6;DUSP10	LRRK2;WNT5A;IL10	SVEP1;TREM2;CD320;IGFBP2	B2M;HAVCR2;CAPN3;TFRC	IGF2;WNT10B;EFNB3;MMP8;LILRB4	IL12A;EBI3;EFNB1;BLOC1S6;LILRA5	HLA-G;SIRPB1;MSH2	IL15RA;SPI1
Organelle Assembly	GOBP	6.07489	-0.707805	-1.45743	2.51318	-1.14764	-2.23275	0.813279	0.638272	-2.04314	-3.07322	-1.58732	-1.39242	-1.20468	-0.625743	-1.1143	-0.967752	-1.36361	-1.37981	0.581602	-1.97033	-0.668315	-1.12897	-1.79894	0.711611	-1.57688	2.3018	0.538793	-1.31027	-1.24392	-0.69231	-1.10456	-0.95479	EHD4;VPS4A;MAP1LC3B;AGFG1;SNAP29;IST1;MAPRE1;GABARAPL2;CHMP3;NIP7;ARL3;ATG5;GABARAPL1;VPS4B;NEK7;CIRBP;NDC80;PLS1;NISCH;TMEM237;DDX6;CSRP2;TSG101;FXR1;CETN2;PARVA;KIF3A;RAB14;SMC3;CSRP1;MAPRE2;MAPRE3;CHMP2B;SEPTIN6;CHMP2A;GABARAP;RAB11A;RAB32;MAP1LC3A;SUGT1;PDCD6IP;VPS25;CHMP1B;CHMP1A;JMJD6;AP1S2;ARF4;ARL6;TBPL1;UBXN2B;UBQLN2;RPS19;RPS5;RAB1A;EIF2S1;G3BP1;RAB1B;RAB8B;IFT22;PFN4;CCDC69;RAB23;RPS14;MAP1LC3B2;LSM3;RPL5;UNC119B;CDK2;CHMP6;HAUS1;MRTO4;CHMP4A;PRKAR1A;BIN2;CEP20;MYL9;TIA1;RPL38;CLUAP1;RAB38;CCDC103;SEPTIN1;CEP41;EHD2;TBC1D20;RAB7A;EHD1;RILP;RILPL1;RILPL2;DNAJB13;CFAP298;VIL1;WEE2;HDAC6;ATG4C;EIF2A;BICD1;EHD3;LIMD1;ATXN10;EIF5;PTEN;SBDS;KPNB1;VTA1;NUDCD3;CRK;DBNL;RPS3;KIF23;FMR1;ARL8B;ABRAXAS2;CENPW;ARHGEF10;G3BP2;RHOA;CRKL	OCRL;ANKRD1;RAB17;GRB7;CD34;DNAI1;NEURL1;C1QL2;TNNT3;LSM4;VPS28;CCNB2;RPSA;IFT20;RPL11;AURKB;BIRC5;NECTIN2;FMR1;GALNT11;NRXN2	BAG3;PRC1;RAB7B;SPEF1;DNALI1;BMP10;SPACA1;SYT7;NGRN;ABRAXAS1;ABRAXAS2;NLGN2;EIF1AX;TNKS	AP4M1;STX12;FLNA;SMURF1;FLII;CSDE1;TMOD2;TMOD3;SHANK3;ABLIM3;HGS;STX17;AP1B1;PIK3C3;WNK1;NSFL1C;WNK3;MAPT;FMR1;STX7;CSRP3;EZR	SLITRK3;ELAPOR1;B9D2;SNF8;TCAP;TOM1	ATG7;SPINK2	CFLAR;MRM2;NPM1;RP2;TMOD4;ITGB1;TXNDC15;GORAB	CHEK2;NPM1;NRXN1;KLC3;PLA2G5;KIF3B;DYNLL1	CASQ1;TPM1		BECN1;CSNK1D;KCNF1	GSN;PGM5;PDGFRB	PRC1;LMOD1;ZPBP	C1QL3;NRXN1;NPTX1	TMOD1;ATG4A	MEIG1;NOTCH1	TTC36	ULK3	KRT19;C1QL2;AURKA		PDGFRA;NLGN2	ANKRD1		GTF2B;RAB43;C1QBP		TTN;CAPN3;MYOM2;KLHL41;TNNT2;ACTN2	BCCIP;VCX			CDK2
Regulation Of Immune Effector Process	GOBP	-4.29165	2.52713	0.625545	0.739716	1.99621	1.66001	1.06386	1.44804	1.58491	5.04684	0.730637	-1.40822	2.4153	-1.53471	-1.64257	2.69955	-1.37492	-2.07952	-1.27562	-1.98124	-1.84444	2.42372	1.12847	1.12847	0.916054	1.82084	0.532153	1.75367	0.749499	1.16426	-1.11148	-0.960942	PLCG2;IL18RAP;KLRC4;SYK;CARD9;PKN1;ATG5;IFNL1;TGFB1;IFNG;GFER;LOXL3;FADD;RAC2;NFKBID;RPS19;CYRIB;BTK;VAMP7;SERPINB9;IL6;WAS;PYCARD;UNC13D;DDX1;CLNK;HLA-E;PRKCZ;HSPD1;ULBP3;LYN;CXCL6;CD40LG;CD84;MAPKAPK2;SNX4;GPI;PTPN6;SPHK2;CRK;CD226;IL23R;MIF;UBE2J1;CD74;BCL10;C4BPA	TNFRSF14;CD1A;DNAJB9;KMT5C;ITGB2;PAXIP1;BCL6;HK1;IL4;IL12RB1;CD80;IL17F;TNFSF4;IL13;TRIL;STAT5B;PCK1;SH2D1B;RAET1G;FGL2;FOXP3;MAD2L2;HMGB1;C3;IL27;CD22;CFP;IFNA2;LTA;FCRL3;NECTIN2;COLEC10;LGALS9	IL12A;IFNL1;KLK5;PGLYRP1;KLRK1;IFNB1;TICAM2;CD81;IL17A;IL6;XBP1;ULBP2;IL4R;FCGR1A;CLEC7A;INS;CD244;TNF;CD1D	STAT6;STX4;APPL1;DHX58;ZC3H12A;IRF5;ANGPT1;FGR;FER;PDPK1;ANXA1;VAV1;STX7;RIPK2	IL18RAP;TNFRSF14;SCIMP;CLEC4G;IL5;STAP1;HPX;SERPINB4;FCN1;CD81;SIRT1;PHB2;KIR2DL4;MAP3K7	CD59;HAVCR2;KLRC3;IL18R1;VSIG4;FZD5;HLA-C;TNFRSF1B;CD300A;SLAMF1;SPON2	PGLYRP3;RAET1L;PMS2;CD80;IFNG;CD160;ENPP3;CD84;C4BPB	TREM2;SERPING1;ULBP1;TGFB1;PLA2G5;LGALS3;LTA;CD226;IL7R;KIR2DL4	FCN2;PGLYRP1;IL18R1;CD1B;PHB2;ITGAM;LEP;C3;IL2;LBP	RAET1L;EXOSC3;XCL1;ULBP1;CR2;CD46;CR1;MICA;FCER2;CADM1;TNFRSF4;AGER;CD55;LAG3;MICB;NCR1;SLAMF6;PRG2;CRTAM;SPINK5;EPHB2	IL4;FUT7;ULBP2;MALT1;TNFRSF1B;TGFB2;TNF	CAMK4;KIT;KLK7	CLC;IL12RB1;IL17F;XCL1;IL13;BATF;LACC1;VAMP8;IL21;VAMP3;THOC1	LTA	ARG1	TLR4;KLK5;CD28;IL1R1;ADGRE2;IL27RA;CD86;SEMA7A;APOA2	GRN		HLA-DRB3			IL12B;B2M;IFNB1;C3;CD5L;CCL19;IL18	BCL6;MZB1;IRF4;DUSP10	CLEC4G;WNT5A;IL10;C1QBP	SVEP1;TREM2;NCR1	B2M;HAVCR2;KLK3;FCGR2B;TFRC	KLRC1;LILRB4	IL12A;KLRB1;RBP4;SLAMF8	HLA-G;MSH2	NCF1;SPI1;CFH
Regulation Of Kinase Activity	GOBP	0.823873	-2.33592	1.47863	1.34151	2.79688	-0.792504	-0.567641	1.14956	0.985703	-0.78203	2.50184	0.899583	-1.66259	-1.0292	-2.3324	0.750745	-2.069	0.839913	0.955029	-1.98668	-0.681516	-0.666292	-0.651078	-0.651078	0.471229	-0.500253	0.994957	1.74819	-0.606319	2.20404	-1.11492	-0.964011	HSPB1;MRE11;PTK2B;JAK2;EGF;TRIB2;CDKN2D;CHP1;PRKAR1B;CASS4;PRKN;TSG101;GSTP1;PPP2R5A;FGF16;ERP29;AGAP2;AZU1;IFNG;SRC;NRG1;HEXIM1;AKT1;MAPRE3;AIDA;CAB39;VPS25;CDKN1A;RALB;HRAS;HIPK3;PARK7;CIB1;CHMP6;PRKAR1A;MACROH2A1;RASSF2;MAP2K5;COPS8;MAP3K10;LMO4;AKT1S1;SYAP1;GNAQ;PPM1F;PIH1D1;PYCARD;CCL5;EEF1A1;HSP90AA1;SOD1;XRCC6;MAP2K1;FGF2;APP;LYN;PIK3CG;FLT3;DUSP3;ADAM9;PTEN;PPIA;CDC37;NTF3;PDGFB;YWHAG;PDGFA;UCHL1;RPS3;IL23R;HSP90AB1;BAD;MAP2K3;CD74;DLG3;PRDX3;SNCA;RHOA	CDKN2C;MTCP1;IL4;TNFSF11;DUSP16;EDN3;HHEX;LRP5;MST1R;IL34;RB1;PRNP;CDKN2B	TRAF4;DIRAS3;AZU1;BMP2;PDCD4;DIRAS1;TCL1B;CEBPA;DUSP19;RGS14;SERPINB3;TRIM27;MEN1;DAXX;LDB1;ERBB2;FCGR1A;ABL1;INS;NPPA;TNFRSF10B;TNF;CARTPT;GH1	ERN1;TARBP2;HERC5;HGS;HEXIM2;EDN3;HEXIM1;MVP;PRKAR2B;ANGPT1;IGF1;PTPN1;THBS1;FGR;PDPK1;MAPT;DLG4	CSF1;MTCP1;HMGA2;EGFR;SIRT1;PHB2;MAP3K11;CEP43;SNF8;CBLC;PPARG;FGF18;ADCYAP1;TNFRSF10A;PRLR;MAP3K7;TNFRSF11A	DDR2;EFNA1;EPHA1;SFN;CD300A;JTB	IFNG;DDR2;TPD52L1;NPM1;RTRAF;TSC2;F2	TREM2;NEDD9;TNFSF11;NPM1;PLK1;ADCYAP1;PRLR;EDN1;ADAM17	RBL1;ERP29;PHB2;EZH2;LEP;GHR;FGF1;LILRA5	CSF1;CSF1R;TNFSF15;THY1;EPHB2	IL4;VEGFA;LTF;PARK7;DBNDD2;LRP6;MALT1;PRKCD;CD4;CAMK1;TGFB2;TNF;CAV3	CDKN3;GAS6;NTRK3;PDGFRB;ADIPOQ;FGFR1;ROBO1	FGF16;GCKR	LRP8;SPRED1		TLR4;EPHA4;INSR;CD86		PSMD10;PRKAR2A;EEF1A1;EREG	TOM1L1;CDK5RAP3;APOE;AGT		FLT1;YWHAG	IL12B;CCL19	DUSP10;ADCYAP1	LRRK2;WNT5A	SMPD1;TREM2	TTN;VEGFA	TNFSF15;BCCIP;LILRB4	CHI3L1;TNFRSF10B;LILRA5;SLAMF8	CCN1	ELANE;FLT1;NCF1;MST1;S100A12
Immune Effector Process	GOBP	-4.78325	0.900381	1.2912	-1.77829	1.71299	1.64954	0.789669	0.617877	2.78602	3.89147	0.997487	-1.85733	2.07532	-0.640578	-1.13251	1.51762	-0.879168	-0.894281	0.568965	-0.803339	-1.84958	2.83951	1.56563	0.698278	-0.910569	0.872193	-0.836099	-1.32213	1.8454	1.15956	-0.489188	-0.964011	PLCG2;STAT3;LRP1;SYK;PTK2B;CARD9;ERCC1;IGHG4;SWAP70;RNF8;AZU1;IFNG;SRC;NMI;IRAK4;BTK;KARS1;HPRT1;VAMP7;SERPINB9;BTN3A2;IL6;PYCARD;UNC13D;INPP5D;CLNK;HSPD1;ULBP3;YES1;MDK;APP;LYN;PIK3CG;MPL;CD40LG;PTPN6;IFNA8;IFNA16;CD74;LGALS1;ARL8B;BCL10;C4BPA;VAV3	RELB;BCL6;IL4;CTSC;C7;STAT5B;SH2D1B;RAET1G;FGL2;FOXP3;MAD2L2;C8A;HMGB1;C3;CFP;IFNA2;C6;SLAMF7;IFNA5;PTX3;COLEC10;ITM2A;NCR3LG1;FCER1A	CSF2RB;NOTCH2;ITGAL;RORC;GZMB;KLRK1;IFNB1;IFNA7;AZU1;CFHR3;CD81;IL6;ULBP2;MEN1;IL4R;FCGR1A;ABL1;CD244;JAG1;TNF;GZMM;CD70;IFNW1	STAT3;STAT6;CBL;EBAG9;POU2AF1;FGR;FYN;VAV1	CLEC4G;CLEC2A;C7;GZMB;C8G;FCN1;CD81;ADA;IFNE;FOXP1;PLEKHM2;HCK;IGLL1	CHGA;HAVCR2;CFD;IL18R1;CD8A;VSIG4;DLL1;SLAMF1;SPON2;TREM1;KRT1	CSF2RB;PLPP4;EIF2AK4;IFNG;ANXA3;ENPP3;F2;C4BPB	TREM2;SERPING1;ULBP1;IFNA21;IL7R;IFNA14;ADAM17	FCN2;IL18R1;IFNA10;CFHR1;VAMP2;KIR3DL1;UNG;C5;C3;IL2;LBP;CRP;DLL1;LAT2	NOTCH2;EXOSC3;ULBP1;CR2;LILRA2;SEMA4A;LCP1;CD46;CR1;MICA;FCER2;CADM1;CD55;LAG3;SLAMF6;CRTAM;IL2RB	IL4;FUT7;ULBP2;DOCK2;PRKCD;MASP1;TNF;IL21R	LRP1;KIT	IFNA4;C4A;BATF;IRF8;CTSG;TNFSF18;C2;VAMP8;IL21;CLEC4D	CPLX2;CYBC1;ST3GAL1	C1QA;PRDX1	ACE;TLR4;CD8A;CDH17;LY9;JAG1	BTN3A3;GRN	CD27;C1RL	SNAP23;GRP;S100A13	CFI;CLU		IL12B;PTGDS;B2M;CFD;IFNB1;C3;CCL3;IL18	BCL6;IRF4;IGHM;MASP1;FCMR	CLEC4G;LIMK1;C1QBP	TREM2	B2M;HAVCR2;FCGR2B	MILR1		IGHA1;HLA-G;APBB1IP;MSH2	ELANE;C4A;CFH	CTSH
Intracellular Transport	GOBP	7.5973	-1.46118	-2.43606	5.8629	-1.06517	-2.41967	-1.36444	0.729372	-0.655761	-3.72718	0.900179	-3.63438	-0.972044	-1.92194	0.600981	-1.84911	-1.6754	-1.30941	0.814988	-1.16215	0.693969	-1.31199	-0.913712	-1.28525	-2.59651	-1.97465	-1.26647	-0.987663	-0.892176	-0.653137	-1.18981	-0.964331	CUL3;STAR;STAT3;LRP1;HSPA1A;SYK;SPAST;HSPB1;EHD4;P4HB;VPS4A;AGFG1;GGA3;ARHGAP1;ARL1;RAB22A;YWHAB;ARF6;ARL11;NMT1;CHP1;HNRNPA1;STAU1;CHMP3;PURA;ARL3;ARF3;AHCYL1;NAPB;VPS4B;PIP4K2A;AP1G2;SNX17;RAB18;KIFBP;STAU2;NPLOC4;PRKN;TSG101;ANP32A;BCL2L2;HK2;TMEM87B;HSPA9;CERT1;GGA1;RAB31;GET3;AP2A2;USO1;ERP29;DPY30;KIF3A;KPNA6;NSF;ITSN1;TGFB1;RAB6B;RAB14;RAB5C;AGAP2;VPS29;SQSTM1;CES1;AKT1;RAB2A;RAB5A;SYNJ2BP;CHMP2B;UFD1;RAB21;SAR1A;CHMP2A;GABARAP;RAB11A;FIS1;SNUPN;NAPG;RAB32;RHOB;LDLRAP1;VPS25;RANBP1;CHMP1B;CHMP1A;SRP19;CDKN1A;NAIF1;AP1S2;ARF4;ARF5;ARL6;DDX19A;TIMM8A;RAB5B;RAB1A;ARF1;CLTA;GIPC1;EIF4E;RAB1B;RAB13;VPS26A;VAMP7;ATP5IF1;RAB6A;RAB11B;RAB8B;TRAPPC2;TOMM20;AP1AR;IFT22;RAB24;RAB23;PLEKHF2;CHMP6;TBC1D13;DESI1;CHMP4A;STYX;STK3;HCLS1;HYOU1;ATL3;RHOT1;PICK1;NDP;WAS;YWHAH;SAMM50;TRAPPC6B;TIMM10B;SSNA1;BLOC1S1;ARL8A;THEM4;REEP2;CLUAP1;RAB38;RABL3;PLEKHA3;SNX16;SNX15;DENND10;NDEL1;EHD2;TBC1D20;RAB7A;GSK3B;EHD1;RILP;SCP2;GRIPAP1;NCBP1;COPB2;SNX12;RILPL1;RILPL2;MAP6D1;SNX11;ARL6IP1;VPS26B;PMPCA;AP2B1;REPS2;SNX27;HIP1R;MICALL1;ERC1;VCP;RANGAP1;ACTN4;HDAC6;WASL;ASPSCR1;VPS53;FHOD1;BICD1;TIMM10;EHD3;HSP90AA1;PRKCZ;HSPD1;SOD1;UBE2I;APP;CTSA;PRKCI;BCL2;GSK3A;MAPK8;AIP;NACA;SGTA;CDC37;KPNB1;ING1;LMNB1;SNX4;YWHAG;VTA1;RAN;NAPA;DNAJC19;SORCS2;PPP3CA;UCHL1;PPIF;HNRNPA2B1;DDX19B;BID;BAD;HSP90B1;CNP;UBB;SNX8;SNX1;CD74;GRPEL1;YWHAQ;LMAN2;FMR1;TIMM50;BNIP3L;LMAN2L;ARL8B;PIK3R1;NUDC;PABPN1;ERLEC1;AIFM1;DDX39B;SYNE2;CDC42;NXT1;TBC1D5	TMED2;TOMM20L;RAB17;BCAP29;KIF16B;TXNIP;CPT1B;MICALL2;SYTL1;HIF1A;SNAP25;RAB35;RAB27B;EEA1;SNX7;DUSP16;SCG5;CES1;IGF2R;VPS28;COPE;GBP5;HHEX;IFT20;RPL11;NCBP2;TIMM23;BCAP31;STXBP4;ARSB;CDK5;BCL2L1;FABP3;TSNARE1;FMR1;STX2;GOSR1;SERAC1;SLC30A3	BAG3;BICDL1;SORT1;RAB7B;GLP1R;GZMB;LHCGR;BLOC1S5;RPAIN;RGS14;KXD1;TRIM27;DTNBP1;SYTL2;ABCD4;PEX5;STX1B;BNIP3;SYT7;VAPB;VAMP4;GRAMD1C;CLN5;CALY;TIMM21;TMED4;KIF1C	AP4M1;STAT3;STX12;HTATIP2;STX4;STX8;STX6;FLNA;UBL4A;SMURF1;SYTL4;ELAVL1;DTX3L;ACAP2;ANKRD27;NXF1;NRBP1;PPM1A;KPNA4;APPL1;STX10;ARHGEF2;DERL1;SPRN;ARFIP1;CERT1;HGS;SEC22A;RANBP3;PPP3R1;SYT4;RTP4;SNX5;SDCBP2;STX1A;KPNA1;DLG2;STX17;BAG6;TLK1;ZDHHC4;STK4;AKIRIN2;AP1B1;OSBP;RAB11FIP3;PIK3C3;CAMK2A;PRKACA;EPS15L1;MAPT;VAPA;FMR1;VTI1A;STX7;PEX14;VTI1B;FAF2;NDE1;MYO6	TMEM108;P4HB;GZMB;BCL2L11;SRP14;GIPC1;PEX26;PHB2;SAR1B;HOMER3;SNF8;SSR2;TOM1;CALR;FUT10	MUL1;DCLK1;LMNB2;TMED9;MMP12;SFN;LMAN2	GOSR2;BACH2;GLP1R;HSPA5;ARL14;SGTB;NPM1;TSC2;NUP35;HACL1;XPO5	SSB;TGFB1;SLIT1;GOLGA7;NPM1;KLC3;TRAPPC13;KIF3B;DYNLL1;SCARB2;DNAJC15;GRAMD1C;HIKESHI;SEC61G;YTHDC1	SPAST;LDLR;ERP29;TRAPPC3;NETO1;CREB3L2;ARL5B;IMMP2L;BLOC1S2;PHB2;PHETA2;FABP3;TRAPPC4	GNPTG;BORCS5	BECN1;SELENOS;CSNK1D;CLTC;IGF2R;PDCD6;SNX3;STX1A;LRP6;ZFAND2B;MALT1;CAMK1;EIF4A3;SNAPIN;TRAPPC5	LRP1;NAGPA	DDX25;ANXA8;GCKR;SEC61B;VAMP3;PEX14;IER3;THOC1;YIPF6	NETO1;PSAP;NPTX1	MAGOHB;SDCBP;ANKRD54;NUTF2;MAGOH;SCFD1;PML;UBB	NFKBIA;NOTCH1;UMOD	SDCBP2;PPP1R10;GRN	HSPA1A;BET1L;GLTP;MED1	NEFL;SYTL4;EYA2;TIMM13;APOE;TRAPPC6A;ZW10	SEC13;ERGIC1;SPCS1;CLU	TINAGL1;ATP2A3;NLGN1;FGF9;SHH;YWHAG	CHCHD10;TMED10;STX3	NUP98;GFAP;FZD9;LARGE1	LRRK2;PEF1;RAB43		ARL4D	SAR1B;KPNA2	SQSTM1;BLOC1S6	HSPA1A;HSPA8	NCF1;RCSD1;PCSK9	NXT2	NLGN1
Phosphate-Containing Compound Metabolic Process	GOBP	6.29589	-2.02104	-2.90078	2.10653	-1.68035	-1.47508	-2.1733	1.01647	-2.23515	-1.70752	2.02422	-2.0754	-1.45485	-0.771628	-0.952663	2.62493	1.32716	1.04401	-1.36524	-2.50073	-1.13828	-2.6468	-2.61218	0.800951	-0.978124	-1.79622	-0.564572	-1.65103	0.95328	-1.28542	0.538284	-0.9652	KCNAB2;DLD;PNP;ILK;PLCG2;BRD2;APRT;ASMTL;STAT3;HSPA1A;SYK;PLAAT4;PDXK;CACNB4;CTBP1;NT5C2;CSNK2B;TALDO1;PLCB1;MFN1;AK2;INPP5E;PRPS1;MVK;PTK2B;PYGL;GALK1;CD38;MLYCD;DAPP1;PTP4A2;JAK2;RPS6KB1;PTPN11;DDR1;TPK1;BUB1;SHMT1;DUSP6;TRIB2;PMVK;PFKFB3;PRKAR1B;NT5C;PKN1;MTHFD1;STK24;PPP2R1A;PTPN9;INPP5B;RPE;MDH2;GNAI3;CSNK1G2;PANK3;OLA1;RPS6KA6;PIP4K2A;NEK7;GPCPD1;NUDT3;ACYP2;RNGTT;GCK;GMFG;CHKB;HK2;HDHD2;ITPKA;REXO2;PPP2R5A;NADK;ROCK2;PNKP;CSNK2A2;PAK4;CROT;SULT1A3;NUDT12;TOLLIP;PC;ADSS1;PAPSS1;COPS2;SEPHS1;TGFB1;AKT2;PTPN7;LCAT;MAPK10;SRC;SORD;MAPK9;AKT1;BRAF;ACVRL1;NUDT2;NAXE;PDE5A;NME4;NMRK1;CDK16;DBI;SULT1E1;MAP2K6;GUK1;ACOT8;ACSF2;IDI1;TP53I3;DCTD;CAB39;DCXR;NUDT5;GMFB;GGPS1;PGLS;PNPO;BPNT1;PPCS;NT5M;IRAK4;GMPS;PIP4K2B;PGP;CMPK1;OXSM;PPA2;PDHX;IDH1;AMPD2;MVD;TBPL1;ITPA;TK2;UBLCP1;NT5C3B;PRPSAP2;ACAT1;BTK;ADK;PTP4A3;KARS1;GCDH;HPRT1;PPP1CC;G6PD;HIPK3;GMPR2;DTYMK;PARK7;IL15;NT5C3A;OGG1;OXSR1;NDUFA2;PUDP;NUDT16;PRTFDC1;RAB23;DUSP18;GFPT1;CDK2;FN3K;CTDSP1;DUSP21;COASY;SULT1A1;EPHX2;STYX;GARS1;STK3;PLA2G4A;SRPK2;PLA2G12A;STK10;GNE;ABHD4;NEIL1;PICK1;LPL;PDP1;PPM1B;AADAT;MAP2K5;COPS8;PFKFB1;IP6K1;SRPK1;IP6K2;NDUFB10;MAP3K10;NDUFB6;UCK1;ABHD5;NME7;NUDT15;ACOT12;GALK2;HSD17B4;ATIC;GFPT2;MKNK1;DLST;CTPS1;PPM1F;GSK3B;MTHFD2L;MTMR7;CRYL1;PSPH;VPS9D1;VAC14;INPP5F;ERC1;VCP;WEE2;PFKFB4;ME1;INPP4A;ACSS2;RPS6KB2;PDHA2;INPP5D;LIMD1;INPP5A;PRKCA;PRKCZ;ACVR1B;MAPK3;MAP2K1;YES1;MAPK1;APP;GRK2;CDK8;CSK;PRKCI;LYN;PIK3CA;PIK3CG;AKT3;TBK1;CDK1;CSNK2A1;FLT3;GSK3A;LCK;DUSP3;MAPKAPK2;MAPKAPK5;MAPKAPK3;MAPK8;PAK6;PTEN;MDH1;LDHB;MBD4;NAGK;PDXP;PDGFB;PGD;AKR1A1;PKM;NME2;GPI;RAN;SPHK1;TKT;TPI1;PTPN6;SPHK2;PPP3CA;MAPK12;MAPK14;NCK1;PRDX6;PGK1;PPA1;PDK1;IMPDH1;TYK2;PRKCB;YWHAZ;ALDOA;BAD;HINT1;MAP2K3;PLBD1;CNP;TIMM50;NDUFB11;NDUFV2;ATP5PF;PLEK;TPST2;SNCA;RRM2B;PIK3R1;MAP4K1;SLC27A2;ATP5PO;PPT1;MCEE;PRPSAP1;NUDT9;SLC30A5;BRSK2;FHIT;DCK;PAICS;DUSP28;DUT	OCRL;NDUFB4;GCH1;SAMHD1;CLK2;CD38;ATP5MF;RPS6KB1;RPS6KA1;EEF2K;GPD1L;CDC25B;IMPA2;HK1;IL4;PPP2R3A;PIK3C2A;MOCS3;DUSP16;SULT2B1;AK4;PBK;PCK1;CKMT2;DPYS;NMRK2;PTPMT1;CSNK1A1L;RIPK1;SLC25A1;NAPEPLD;GK5;MST1R;PLA2G2A;CHEK1;ENTPD1;AURKB;CDK5;PAK3;PAK5;PTPN2;CAMK1D;STK16;BIRC5;ZAP70;TK1;ENTPD3;KYNU;PLCG1;ATP5F1B;NAMPT;PXYLP1;PKDCC;ENTPD6;SERAC1;FBP2	DUSP4;BGLAP;LPCAT2;TNS2;VRK1;PTPN13;NT5E;EPHA7;QPRT;MECP2;CREB1;UPP2;NPPC;DUSP19;NEIL2;DYRK3;ATP5PB;UPB1;MOCOS;MAST4;DYRK1A;CCL2;ERBB2;ERBB4;ABL1;EPHA3;FGFR2;MATK;PON1;EPHA10;PRKAA1;HMGCR;PIM1;NPPA;ALPG;PLAAT2;ABHD12;DCLK3;MAP4K3;ACVR2B;TNKS	RAF1;STAT3;HTATIP2;TRIO;RUNX3;ERN1;TYMP;PTPN11;ARAF;PPM1A;CSNK1G2;ACLY;CDC42BPA;PRKG1;DAPK1;TEC;PFKM;DLG2;CSNK1G1;DLAT;MAP4K5;PPP2R5D;TLK1;SDHB;STK4;DAPK3;INPP4B;LPIN1;GPHN;IKBKB;OSBP;PIK3C3;WNK1;PTPN1;CAMK2A;CAMK2B;CAMK2D;PRKACA;RPS6KA3;FGR;FYN;PRKCQ;FER;PDPK1;PRKAA2;WNK3;NME1;VAPA;DNAJC30;SPTLC1;RIPK2;TMEM38B;MARK3	BMPR1B;CASK;RBKS;GLYAT;HK3;EGFR;PTH;ADA;CCNE1;NUDT14;MAP3K11;DYRK3;KHK;HCK;KDR;ADSL;PRLR;STK17B;MAP3K7;NDUFB8	ALPI;DDR2;EPHB4;DCLK1;APOA4;IMPA1;IDI2;ACP3;NNMT;HNMT;EPHA1;EPHA2;MAPK13;ROR2;PRG3;EPHB3;COQ8B	POMK;MAP3K3;PLPP4;AK5;EIF2AK4;DDR2;GRK5;ACVR1;NT5C1A;ENPP3;CCL11;INSRR;ROS1;NQO1	SGK3;PARP1;SOCS7;ADSS2;RNGTT;TGFB1;NPPB;ABHD14B;CHEK2;DHODH;PLA2G5;ABL2;PLK1;TYMS;PRLR;PDE9A;STK17B;SPTLC2;PRDX4;PLAAT3;TSSK2;ETNK1;PLA2G2C;ABCC6	PPM1D;CHKB;PLA2G2D;CMPK1;NDUFA5;UPRT;UNG;LIPG;GIMAP7;PITPNM3;MAPK11;PRKCG	GNPTG;DGKB;FGFR3;CSF1R;NPPB;EPHB1;MERTK;NADK2;ROR1;PTPRS;ADPGK;EPHB2;ADAM10	BECN1;CSNK1D;PTPRH;UCK2;GDA;IL4;PLA2G2E;SMPDL3A;PDE4A;PARK7;CDKL2;PPM1G;RHOQ;PDHB;PRKCD;NTRK1;CAMK1;CDC42BPB;DAPK2;PDE7A;STK17B;IMPDH2;PDE1A;STOML2;WNT11;PARP16;ALK;NR1H2	CDKN3;GAS6;NT5E;CAMK4;KIT;PLCD1;NTRK3;PDGFRB;IGF1R;NTRK2;FGFR1	BRD2;MTMR1;FGFR3;CSNK2A2;ACVR2A;CTSG;PANK1;BMPR2;PDE4D;PLBD2;IL21;ADAM10	ANGPTL3;TYRO3;EPHA7;EPHA6;ERBB3;EPHA5;BMPR1A;BPNT2;PTPRD;IDO1	PKLR;RRM1;BPGM;RPIA;RFK;PHPT1;PRPS2;ACYP1;TOP1;AK1	TLR4;MET;DDR1;MTMR6;THTPA;FLT4;EPHA4;ACVRL1;NPPB;MERTK;PIPOX;TIE1;ENTPD1;INSR;TEK;ENPP7;MINPP1;ADGRF5;APOA2	ALPI;GPD1;HMGCS1;HMGCS2;UGP2;HEXB;DNPH1;ALDOB;TKFC;FBP1;LDHC;SULT2A1;ALDOC	HSPA1A;ULK3;PGK2;NANP;LGALS13;PPM1M;ABL2;CKB;PDE2A;HAAO;SDHAF2;PLA1A	AKT2;CDA;ITPK1;IGFBP3;AURKA;DUSP26	SULT1B1;RRM2;FAM20C	PDGFRA;FLT1;MAPK6;KMO;DCTPP1;ENTPD5	ADM2;EFEMP1	DUSP10;PKN2	LRRK2;SLC5A8;ALPL;ETNK2;CDK15;ATP5PB;GDPD1;LIMK1;FGFR4	SMPD1;ENPP2;FDPS;PLA2G7;FAM20B	TTN;CKM;CKB	PPCDC;HYKK;PPTC7;PCYT1A;BMX;MAPKAPK5	ALOX15B;SULT1E1	HSPA1A;ILF3;HSPA1B;PDE4C;EPHA10;HSPA8	FLT1;CDK2;PCSK9	XDH;PNLIPRP2;TPST1;PTPRU	ANGPTL3;PTH
Plasma Membrane Protein Complex	GOCC	-2.28149	1.03093	1.07942	0.899616	2.23089	1.62874	3.04663	-1.37343	0.699459	1.11693	2.17658	1.18279	1.07531	-0.650491	-1.66151	2.67343	-2.0802	-0.904769	-0.797813	2.57926	-1.17146	0.674012	-0.65962	-0.65962	-0.477417	0.863051	0.522338	0.677593	0.738905	2.19191	-1.12181	-0.970136	KCNAB2;BIRC2;IL18RAP;LRP1;SYK;CACNB4;PTK2B;JAK2;GNAI3;MPP7;KCNA10;AP2A2;ANXA2;IFNL1;CD247;LIN7B;CD79A;SHC1;ACVRL1;FADD;RAC3;RAC2;CLTA;GNAI1;SNTA1;ITGA2B;ITGAV;CALCR;CDH4;CASP10;GP1BB;INHA;IL6;ITGA6;HSPA2;DAG1;RNF31;KCNAB3;GNAQ;CACNB3;CTNNA1;AP2B1;FXYD2;HLA-E;CDH3;PRKCA;ACVR1B;RAC1;DIABLO;HTRA2;LYN;CASP3;PTPN6;IL23R;TYK2;GRB2;CD74;GP5;DLG3;CTNNB1;SNTB1;TBC1D5	OSMR;TLR1;ITGB2;SNAP25;KCNG4;KCNIP1;IL12RB1;C7;S100A10;CDH11;JUP;GNG11;CD3E;CASP10;ITGA3;RIPK1;C8A;HMGB1;LRP5;IL10RB;ZAP70;C6;CTNNB1;CD8B;CAV2	CSF2RB;GABBR1;ITGAL;IFNL1;BMP2;ITGA11;ITGAV;CD6;INHA;IL6;ITGA6;ABCD4;ERBB2;IFNLR1;ITGB6;ABHD12;CD3G;VWC2L;LILRA4;KCNE5;ACVR2B;GJA1	FLNA;CBL;SHC1;STX1A;DLG2;CHRNA5;SSPN;CTNNA1;IKBKB;IGF1;ITGA1;EPS15L1;CSF2;DLG4;CTNNB1	IL18RAP;BMPR1B;C7;C8G;CDH6;CASP8;EGFR;CDH10;IL2RA;TF;FAS;CD79B;COL13A1;CDHR3;SCN2B	VWC2;HCN1;IL18R1;CDH1;CD8A;LIN7A;VCAM1;FZD8;HLA-C;IL13RA1;FAS	SLC3A2;CSF2RB;TFR2;LIN7C;GABBR2;NCF4;CDH8;CDH6;CFLAR;ACVR1;DPP6;ITGB1;INSRR;KCNIP4;SCN4B;ATP1B3	DAG1;GNAS;ITGB5;DPP10	IL18R1;ITGA2;VAMP2;SNTA1;ITGAM;C5;CDH2	CNTFR;CDH11;VCAM1;SCN3B;CDH13;TGFBR3;HJV;IL2RB	CSF2RA;OLFM3;CDH15;KCNF1;CLTC;CDH1;STX1A;LRP6;GNAS;CD4;TRAT1;CAV3	LRP1;ITGA2;ITGA11;ITGAV;PGM5;IGF1R;ATP1B2;CACNA2D3	GJA8;KCNN1;IL12RB1;ACVR2A;ITGA5;PDE4D;KCNE5	ERBB3;BMPR1A;CNTNAP2	SDCBP	CD8A;ACVRL1;CDH17;OLFM2;IL6ST;CDH5;INSR;ALCAM;NEO1		VTN;GP1BA	TRADD;HLA-DRB3	WNT3A;CDH1;CD247;CD79A;CD3E;ITGA5;CDH23;CDH7	AMIGO1	B2M;FKBP1A;TMED10	GNGT2;GRID2	NCF2;KCNMB3	HSPG2;CDH11	B2M;GNG12;TFRC	VTN;ATP4B	LIN7A;KCNE3	HLA-G;APBB1IP	GRIA4;ITGB7;NCF1;GFRA1;CTNNA2
Cell Development	GOBP	-2.73713	-0.848654	2.01659	1.47449	1.07045	1.42681	-1.47543	2.45246	-1.36536	3.03371	-0.842378	4.15765	-0.714862	5.61569	-0.906985	5.10931	-2.09492	-1.27868	-1.02579	-1.31839	2.28598	2.33975	1.09226	-0.710138	0.614509	1.28474	-0.834337	-0.728895	-1.23377	0.801718	-2.99119	-0.97277	DLD;ILK;PLCG2;EIF2B1;STAT3;SMAD3;PLOD3;APLP2;LRP1;SYK;SPAST;STMN2;CACNB4;SPART;CXADR;TBCE;ADGRF1;SUN5;NHEJ1;PTK2B;FOXO3;DNM2;CPNE1;AGFG1;JAK2;RPS6KB1;PTPN11;DDR1;SMAD4;ARL11;IST1;STAU1;RORB;CLIC4;SH3GL2;THRA;ARL3;ERCC1;ATG5;PABPC4;VPS4B;PACSIN1;PIP4K2A;DPYSL3;PLS1;FEV;BRDT;APBB1;ASH2L;IFI16;KIFBP;CSRP2;STAU2;FXR1;EFNB1;ZFYVE27;HSPA9;NCK2;PIR;CCN4;ANXA2;PAK4;CTF1;INHBA;FLRT1;CUL4B;BDNF;MAGI2;FLT3LG;TGFB1;ADM;RAB6B;RNF8;AKT2;FGF8;CCDC134;GAP43;IFNG;SRC;NRG1;CSRP1;PHGDH;AKT1;BMP4;BRAF;CD79A;PGR;FADD;AKR1B1;RAC3;PDE5A;CDK16;STMN1;RAB3A;RRAS;RAB11A;UGDH;CDKN1A;JMJD6;RDX;ARF4;TBPL1;CNN2;HDAC2;HRAS;RAC2;TIAL1;RPS19;BTK;RAB1A;HOMER1;RAB1B;RAB13;HPRT1;G6PD;PLXNA4;IL15;EPOR;ATP5IF1;FN1;RAB6A;SELENOF;CIB1;IMPACT;F11R;CALCR;CDH4;PFN4;RPS14;ZC4H2;CEBPE;UBA5;ARC;MSI2;STK3;HCLS1;CASP10;MAEA;SMAD5;PRKAR1A;GP1BB;MYL9;PICK1;INHA;NDP;IL6;FLI1;HSPA2;DMRTC2;ZFP36;KDM1A;SRPK1;HES5;FZD4;THRB;DAG1;SSNA1;BLOC1S1;LMO4;RABL3;DMC1;PRMT1;FAM151B;NDEL1;GHRL;MARVELD2;HSD17B4;DMTN;TBC1D20;PDLIM5;GSK3B;EHD1;CRPPA;RDH13;CTNNA1;RILPL1;RILPL2;DMRTB1;METTL3;CYB5R4;MICALL1;ACTN4;HDAC6;WASL;SRGAP2;TFCP2L1;NUMB;HDAC4;LIMD1;UBA6;ROPN1B;ATXN10;KAT5;IL2RG;PRKCZ;TNC;SOD1;SPINT2;MAPK3;NR3C1;MAP2K1;RAC1;MDK;AREG;JAM2;JAM3;FGF2;MAPK1;APP;SEMA3A;HTRA2;ECM1;PRKCI;LYN;PIK3CA;BCL2;CDK1;FLT3;GSK3A;LCK;CD40LG;CASP3;PAK6;PTEN;SBDS;FST;IL20;NTF3;PDGFB;RAN;PTPN6;CLEC1B;DHH;PPP3CA;CRK;DBNL;FGG;MAPK14;UCHL1;SCARF1;ANXA6;GRB2;HPSE;NOG;THPO;IFNA8;DEAF1;YBX2;IFNA16;CNP;UBB;UBE2J1;CD74;MPIG6B;CDSN;OOSP2;GP5;CFTR;PGRMC1;PLEK;IQCF1;STMN3;LGALS1;SULF2;PRDX3;FASN;CTNNB1;PIK3R1;ARHGEF10;MANF;PPT1;CCNB1IP1;GSTM3;ENAH;VASP;BRSK2;TIRAP;CDC42;ACTN1;RHOA;CRKL	SPDEF;SATB2;ANKRD1;EFNA2;DNAJB9;CD34;TNR;BTG2;RELB;CPNE1;RPS6KB1;TJP1;CDC25B;MICALL2;PSD;HIF1A;SNAP25;BCL6;RAB35;RND1;NEURL1;IL4;INHBB;FLRT1;FRZB;TNFSF11;ADM;PRDM1;NFATC1;FGF8;EDN3;CEBPB;CDH11;STAT5B;TNNT3;USH1C;ASPA;CD3E;VLDLR;HSCB;EFHD1;NRN1L;STAT5A;HHEX;IFT20;CASP10;FOXP3;HES1;NRL;GHRL;CLDN1;GFRA3;TBC1D24;HMGB1;PRMT2;LRP5;NEUROG3;RAPGEF1;LTBR;C3;PECAM1;TNFRSF13B;TNC;CX3CL1;CDK5;PAK3;PTPN2;IFNA2;ECE1;ZAP70;TPO;BCL2L1;RB1;IFNA5;NECTIN2;PTX3;TNMD;SFRP2;ITM2A;TCP11;CTNNB1;ARMC5;MYRF;LRTM2;LGALS9;CAV2;WBP1L;MNX1;CDKN2B	SNAI2;BGLAP;TENM3;BICDL1;NOTCH2;TENM4;ISL1;BRD1;RORC;DIRAS3;CERS5;TBX3;CHD7;TIAM1;FOXC2;IFNB1;IFNA7;SEMA6C;CTCF;ID2;EPHA7;BMP2;NODAL;LGR5;GDF7;PDCD4;NLGN3;CEBPA;DSCAML1;MECP2;BLOC1S5;CD81;KRAS;CREB1;MEOX1;NPPC;DNALI1;NPM2;DYRK3;INHA;IL6;BMI1;HOXA5;XBP1;MKX;OTX2;DTNBP1;SOX10;VSX1;MEN1;OLIG1;SOX9;ERBB2;ERBB4;FASLG;IL4R;WFIKKN1;ABL1;EPHA3;BMP10;MFRP;FGFR2;IL25;NTF4;WNT7A;AMH;CD83;EPHA10;JAG1;SEMA3B;TNF;GDNF;PEX5;SPACA1;NDNF;SEMG1;OSCAR;NFASC;IFNW1;QKI;ANK2;ITGB6;ST8SIA2;CD3G;DRGX;SPINK1;IL31RA;SULT4A1;CDHR1;CD1D;CLN5;LRTM1;GJA1	RAF1;CBFB;STAT3;STAT6;SERPINH1;TRIO;RUNX3;MEGF10;FLNA;PTPN11;CCM2;ANKRD27;OPHN1;FLII;TMOD2;TMOD3;IFI16;PRKG1;SHANK3;EDN3;VIM;PPP3R1;GPX1;YY1;JUND;CYLD;POU2AF1;SIAH1;PPP1R9B;SH2B3;HOXA11;MITF;STK4;SIRT2;NEUROG1;CTNNA1;ADD2;BIN3;WNK1;ANGPT1;IGF1;CAMK2A;PRKACA;ITGA1;FYN;PRKCQ;FER;PDPK1;CSF2;IL1A;ANXA1;MSN;VAV1;MAPT;VAPA;DLG4;VSIG1;CTNNB1;VCL;RIPK2;CSRP3;LST1;EZR	IRF1;BMPR1B;SLITRK3;TMEM108;LRP2;CSF1;CLEC4G;RBM46;GDF11;OPCML;CEBPB;S100A8;CASP8;EGFR;CD81;ADA;LY6D;SIRT1;SEMA4G;RTN4RL1;DYRK3;PITX3;TCAP;IFNE;PPARG;FOXP1;PRX;FGF18;KDR;TF;ADCYAP1;IL3;PDE3A;TNFRSF11A;HS6ST1;CD79B;OSCAR;FUT10;B3GNT2	HCN1;B4GALT1;SPINK2;INHBB;KLK8;INHBA;EFNA4;IL15RA;IL18R1;EFNB2;CDH1;UNC5B;CD8A;CTHRC1;DCLK1;APOA4;FZD5;EFNA1;VCAM1;FZD7;FZD8;GPR37;FZD2;ETV2;CNGB1;NBL1;FSTL3;SFN;EPHA2;RTN4R;UNC5C;DLL1;ROR2;SLAMF1;EPHB3	SEMA3E;PQBP1;PDZD7;AXIN2;EIF2AK4;FGF8;IGF2;IFNG;LGR5;CFLAR;NDRG1;HOMER1;NREP;ACVR1;SLC25A38;TERB2;TMOD4;ITGB1;HEXA;MYORG;AHSP;ROS1;FOXG1;NEFH	TP63;B4GALT5;PARP1;DNER;TREM2;NEGR1;FLRT3;ETV5;CDNF;TNFSF11;TGFB1;EFNB2;ADGRB3;IFNA21;SLIT1;GDF7;KLF4;BLNK;EPOR;SVBP;NECTIN1;CHN1;NRXN1;DAG1;KLC3;DYNLL1;ADCYAP1;TYMS;IL7R;JAG2;ROBO3;EDN1;KEL;IFNA14;ANGPTL8;LIF;TSSK2;BATF3;YTHDC1;ADAM17	SPAST;CASQ1;PIWIL1;APBB1;RCAN1;IL18R1;IFNA10;PLA2G2D;MLF1;NECTIN1;BLOC1S2;FOSL2;EZH2;LEP;C3;IL2;CDH2;CSF3;TPM1;DLL1;TRAPPC4;SEMA4F	CSF1;EFNA2;PLXNB2;NOTCH2;NEGR1;FLRT2;FLRT3;ARHGEF25;CSF1R;CTHRC1;LRP12;CR2;CDH11;MYOC;SEMA4A;SLITRK6;EPHB1;MERTK;VCAM1;THY1;GLDN;DCT;YAP1;ROR1;EFNA5;TGFBR3;NRP1;DLL4;AGER;TNFAIP6;SLAMF6;TNFRSF21;RGMA;NTNG1;EPO;PTPRS;SLITRK4;EPHB2;PCDHAC2	BECN1;OLFM3;GPR68;KMT2D;IL4;VEGFA;CDH1;ID2;PDCD6;FUT7;PITX2;MALT1;DOCK2;ARTN;GDF9;CD4;NTRK1;ECE1;TGFB2;APOD;TNF;SNAPIN;MPIG6B;ALK;CAV3	MXRA8;SEMA3E;LRP1;B4GALT6;DNER;EFNA3;GAS6;FOLR1;LAMA2;CAMK4;SLIT2;SLIT3;SEMA6D;SLITRK2;DCC;PCDH12;ROBO2;KIT;PGM5;CNTN1;CD109;CNTN4;NTN4;TNFSF8;POSTN;PDGFRB;CHL1;IGF1R;L1CAM;BOC;GPC3;NTRK2;LEPR;FGFR1;SEMA3G;CRTAC1;TNXB;ROBO1;IFNGR1;EHMT2;MFAP5;NCAM2;COMP;PLXNA1	LMOD1;FRS2;DDX25;FLT3LG;IFNA4;SUFU;UBD;BATF;OSTM1;ZBTB16;IRF8;GHRL;ZBTB7A;BMPR2;PDE4D;S100A9;IL21;CLEC4D;ZPBP;ARMC5;YIPF6	SLITRK1;EFNA2;NTM;SEMA5A;WFIKKN2;TYRO3;INHBA;EFNA3;EPHA7;OPCML;UNC5D;NRXN3;OMG;GAS7;MAG;NRXN1;EPHA6;ERBB3;CNTN2;LRP8;MATN2;EPHA5;SLITRK5;BMPR1A;EPHB6;NRCAM;ST3GAL1;NELL2;C1QL1;CCK;CNTNAP2;APLP1;UNC5A;CRIP2;BPNT2;NPTX1;SEMA4B	TENM2;BPGM;TMOD1;S100A6;KRAS;CXCL12;MSX2;PML;MMP9;C1QA;INSL3;UBB;GLO1;PITPNA	ACE;PLXNB2;TLR4;MET;DDR1;ANGPT2;CD8A;EPHA4;ROBO4;CDH17;NLGN3;PLXND1;MERTK;CD28;NECTIN1;MEIG1;IL6ST;LY9;CNTF;TEK;PLXNC1;ENG;JAG1;NOTCH1;SEMA6B;SEMA6A;ALCAM;ADGRF5;SEMA3C;SEMA7A;SEMA4C;NEO1;DSCAM;PTK7	HERC1;HEXB;ROBO4;TTC36;REN;IL1RL1;GRN	APBB2;IL7;PHGDH;ATF5;MED1;IL11;CASP2;EREG;GP1BA;PDE2A	NEFL;SLITRK1;SEMA6C;AKT2;KRT19;CDK5RAP3;SIRT2;APOE;TNC;AURKA	MXRA8;DTX1;WNT3A;CDH1;CD79A;CD3E;FAM20C;CDH23;CLU	PDGFRA;ACHE;GDF11;NCMAP;NRP2;NAGLU;NLGN1;BMP4;IHH;AMIGO1;NCAM1;BMP5;WNT5B;SHH;BMP7;BMP6;MMP2;NOTCH3	IL12B;ANKRD1;MFAP2;B2M;EDN2;CDNF;FRZB;IFNB1;LRP12;HDGFL3;COL18A1;C3;TNC;MB;CCL19;STC1;STX3;TWSG1	DPYSL5;BCL6;FGF8;CCDC134;GLRX5;DNMT3L;IRF4;GFAP;OGT;FZD9;ADCYAP1;NGF;LARGE1	CLEC4G;LRRK2;WNT5A;IL10;CTF1;PEF1;RDH10;NPY;EBP;LIMK1	FOXL2;TREM2;AXIN2;SFRP1;CDH11;IAPP;CXCL12;PTN;APOD	B2M;TTN;CAPN3;MYOM2;VEGFA;ATF5;FCGR2B;KLHL41;TNNT2;TFRC;CHST11;ACTN2	EIF4G3;IGF2;S100A8;WNT10B;TRIM28;EFNB3;KLRC1	EFNB1;INHBA;BLOC1S6;CSF3;MYORG;SLAMF8	APLP2;EPHA10;DNASE1L2;MSH2	PRTN3;IL15RA;S100A8;SPI1;GFRA1;S100A9;STMN4;CTNNA2		NLGN1;LRP4;TNC
Regulation Of Protein Transport	GOBP	2.80348	1.18155	0.730406	2.8695	-0.679328	-0.815325	-1.13156	-1.38196	0.961293	-1.50233	2.16577	-1.88142	1.06767	-1.04635	-0.74772	0.735102	-1.39746	-1.41393	0.938652	-1.31402	1.93696	0.669688	-1.14131	-1.14131	1.37177	-0.960549	0.519104	0.674147	-0.615979	-1.37768	0.875853	-0.973191	SMAD3;PLCB1;CD38;FKBP1B;JAK2;PTPN11;SRI;ARF6;NMT1;CHP1;PDCD5;APBB3;APBB1;BAG4;GCK;PRKN;TSG101;MDM2;NADK;CSNK2A2;ERP29;RAP1GDS1;TGFB1;AKT2;IFNG;SRC;BMP4;GDI1;SH3GLB1;CDK16;SAR1A;ENSA;HADH;FIS1;SVIP;HRAS;RAC2;ZFAND1;UBE2D3;PARK7;ATP5IF1;CIB1;RAB23;UBL5;NDUFAF2;HAX1;HCLS1;PRKAR1A;AACS;WWP2;RACK1;PICK1;UBE2L3;IL6;RNF31;GOLPH3L;NDEL1;GHRL;DMTN;MIEF1;PPM1F;GSK3B;GRIPAP1;SNX12;GOLPH3;DNAJC1;RANGAP1;CCL5;HSP90AA1;PRKCZ;FGA;VEGFC;HTRA2;CSK;CDK1;GSK3A;PTGS2;ADAM9;MAPK8;UFM1;PPIA;RAN;PPP3CA;FGG;MAPK14;PPID;PRKCB;BAD;UBE2J1;CFTR;BNIP3L;PIK3R1;ERLEC1;BRSK2;CDC42;OAZ1	ANKRD1;CD38;HSPA1L;ITGB2;MICALL2;HIF1A;FAM3D;SNAP25;MDM2;HCAR2;INHBB;BARD1;IL13;JUP;VPS28;FGB;DNM1L;SAE1;GHRL;BCAP31;STXBP4;LRP5;CCN3;CDK5;PRNP;PKDCC	BAG3;IL12A;INSIG1;ISL1;TIAM1;GZMB;CD81;UBE2L3;IL6;ERBB2;CD33;INS;PRKAA1;HMGCR;TNF;CARTPT;SYT7;STOM;NR1H4;NLGN2	STX4;UCN3;FLNA;SYTL4;PTPN11;TARDBP;PPM1A;ARFIP1;ABLIM3;SYT4;PFKM;STX1A;CD2AP;ZC3H12A;C2CD2L;OSBP;RAB11FIP3;GLUD1;ANGPT1;IGF1;PTPN1;PRKACA;FYN;IL1A	GZMB;EGFR;CD81;SAR1B;SIRT6;PPARG;ALOX5;C1QTNF3	CHGA;KRT20;INHBB;CDH1;FZD5;SFN	IFNG;EDEM2;NR0B2;F2;NNAT	TREM2;TGFB1;DYNLL1;NR1D1	HNF4A;APBB1;ERP29;GIP;VAMP2;ITGAM;LEP;UBE2G2	LCP1;EFNA5;DOC2B	GPR68;CDH1;UBE2D3;SNX3;PARK7;STX1A;PRKCD;CAMK1;TGFB2;APOD;TNF;NR1H2	GAS6;ADIPOQ	VSNL1;CSNK2A2;IL13;PDZK1;SUFU;CRH;GHRL	PCSK1;EPHA5	PSMD9;SCFD1;FGA	TLR4;CD200;NEO1;UMOD	PCK2	P3H1	SYTL4;AKT2;FOXO1;APOE	CDH1	ACHE;BMP4;SHH;BMP6;TMEM132A;NLGN2	IL12B;ANKRD1;TMED10	GIP	LRRK2	TREM2;SFRP1;CPLX1;APOD	TTN	SAR1B;TRIM28	IL12A;RBP4	HSPA8		B3GAT3;CELA2A
Dna Metabolic Process	GOBP	2.63407	0.999857	0.718083	-0.849792	-0.930889	-2.8115	0.758929	0.841521	-0.94143	-2.47512	-1.26133	-1.88942	1.70728	-2.25049	1.67854	-2.20366	-1.40308	-1.41958	-0.807493	0.539623	-1.18152	-1.16392	-0.668168	0.680839	0.89312	-0.964942	2.4386	-1.33786	1.27561	-0.717392	-1.12867	-0.976242	FOXM1;RAD23A;TDP1;CBS;STUB1;ASCC1;PLD3;N6AMT1;MRE11;NHEJ1;RECQL;UBE2V1;RUVBL1;CDKN2D;MPG;GLRX2;RAD23B;CDC34;PURA;ERCC1;RAD1;UBQLN4;POLM;CETN2;FH;SWAP70;REXO2;PNKP;CSNK2A2;CUL4B;APOBEC3G;SMC3;RNF8;RBBP4;SRC;ADPRS;UCHL5;NT5M;UBE2V2;ASF1A;ALKBH3;TK2;DTD1;UBE2D3;PCNA;CINP;PARK7;OGG1;CIB1;NABP1;NHP2;CDK2;UBE2W;DFFA;MGMT;MACROH2A1;WDR48;UBE2N;NEIL1;RBMS1;PSMC3IP;DMC1;RTF2;NUDT15;PAGR1;MORF4L2;ASCC2;NONO;VCP;PRPF19;CHD1L;DDX1;KAT5;HSP90AA1;HSPD1;XRCC6;CCN2;CDK1;CSNK2A1;CD40LG;MBD4;RAN;SPHK1;RPS3;SET;HSP90AB1;LONP1;FMR1;RNASEH1;RRM2B;CCNB1IP1;APEX1;XRCC4;RBBP6;DUT	SAMHD1;BTG2;UBE2T;BACH1;KMT5C;WRNIP1;HMGB3;PAXIP1;BCL6;REPIN1;BARD1;PTGES3;GMNN;LTO1;HUS1;FOXP3;MAD2L2;RFC4;RAD18;HMGB1;CHEK1;RAD51;TK1;FMR1;TFIP11	TERF1;FANCF;POLE2;SETMAR;XRCC1;CTCF;NT5E;APTX;ALKBH2;PCNA;USP28;NEIL2;BMI1;MEN1;ABL1;DNASE2B;EID3;ABRAXAS1;CDK2AP1;ERCC4	STAT6;DTX3L;RAD51D;POLI;NAP1L1;YY1;USP10;PWWP3A;NSMCE2;VCPIP1;NME1;FMR1	TIMELESS;PTTG1;HMGA2;CCNE1;POLR2I;SIRT1;SIRT6	SSBP1	PIAS4;PMS2;AXIN2;RPA2;NPM1;CYREN;TERB2;INO80E	PARP1;CHEK2;POLB;NPM1;SPATA22;PLK1;SSRP1;TYMS	PPM1D;USP1;UNG;CHTF8;EZH2	EXOSC3	UBE2D3;PARK7;HDGFL2;MCM6	NT5E;EHMT2	CSNK2A2;RMI1;UBE2A;BATF;TEN1;MNAT1;DSCC1;ZBTB7A;THOC1		RRM1;HSF1;TSN;ATXN3;TATDN1;NFIA;TOP1		FTO	RAD51C	ORC6;EYA2	DHX9;RRM2;ZSWIM7	DCTPP1	POLD4	BCL6;DNMT3L	KIF22;NSMCE1;ATP23	FOXL2;AXIN2;PCLAF	APOBEC2	BCCIP;USP1;TIPIN;TRIM28;WDR18;KPNA2		HMGA1;DNASE1L2;MSH2	CDK2
Microtubule Organizing Center	GOCC	4.50281	0.680438	-0.973411	3.94624	-1.22246	-0.830585	-0.6014	0.584936	-0.949022	-3.13518	1.24366	-1.89741	-1.26296	-2.25639	0.594977	-0.625812	-0.905096	-0.547585	1.33813	0.535597	-1.87515	-0.687989	-1.15116	0.676538	-0.487675	-0.969331	-0.856297	-1.34177	1.81853	-0.720969	-1.13209	-0.979289	PIN1;LRP1;HSPA1A;SPAST;VPS4A;DYNLL2;SMAD4;SNAP29;RUVBL1;KAT2B;IST1;MAPRE1;CLIC4;KEAP1;ARL3;GNAI3;OLA1;VPS4B;NEK7;NDC80;RLBP1;TSG101;CETN2;HK2;TCEA2;PKD2;PPP2R5A;USO1;ROCK2;KIF3A;MAGI2;AKT1;MAPRE2;MAPRE3;CETN3;RAB11A;NIT2;PDCD6IP;RANBP1;CHMP1A;DCTN6;UBXN2B;GNAI1;PPP1CC;G6PD;PCNA;KAT2A;SNCG;CIB1;IFT22;RAB23;NUDT21;CDK2;NUBP1;HAUS1;SPECC1;PRKAR1A;CEP20;NEIL1;TACC3;SSNA1;SPATC1L;TXNDC9;CLUAP1;SEPTIN1;CCDC92;NME7;NDEL1;CEP41;TTLL12;FSD1;GSK3B;RILP;KATNAL1;RILPL1;RILPL2;DYNC1LI1;ERC1;PACSIN2;HDAC6;DIAPH1;BICD1;RABL6;DDHD2;PRKCA;PRKCZ;NR3C1;MAP2K1;YES1;MAPK1;CDK1;LCK;MAPKAPK2;DYNLRB1;MDH1;RPS7;RAN;KIF23;CKAP2;KRT18;PRKCB;CSAG1;TP53;CTNNB1;ABRAXAS2;ARHGEF10;BRSK2;CDC42;APEX1;RBBP6	DNAI1;RELB;CDC25B;PSMB5;MAD1L1;HSPA6;CTSC;ARHGEF7;ACADS;CCNB2;IFT20;SKA1;FAM110A;HORMAD2;CEP76;RAD18;CHEK1;RAD51;AURKB;PSMA1;BCL2L1;CTNNB1;TGIF2	BICDL1;PKD2;LHCGR;BIRC7;MECP2;PCNA;RGS14;DYRK3;SPDL1;IL4R;CCNB1;MFAP1;STX1B;ITGB6;FAM234B;ABRAXAS2;TNKS	SMTN;RAD51D;CCT5;FLII;CCT8;PLEKHA7;CYTH4;VIM;ARL2BP;TCP1;CYLD;CD2AP;FAM110A;NFE2L2;SIRT2;DYNC1LI2;TMUB1;PRKAR2B;RAB11FIP3;CAMK2B;PRKACA;PRKCQ;NSFL1C;TP53;SLMAP;MDM1;CTNNB1;EZR;NDE1	STAP1;CCNE1;B9D2;MAP3K11;DYRK3;CEP43	CLIC5;DYNLRB2;HNMT;EPS8L2;CAPG;JTB	AXIN2;AK5;NDRG1;NPM1;RTRAF;RP2;EYS	NEDD9;NPM1;IQCD;KIF3B;PLK1;DYNLL1;TSSK2	SPAST;MLF1;BLOC1S2;IL1RN;HEPACAM2		PIN1;CSNK1D;USP2;CDKL2;NUBP2;DCAF12;SKP1;HEPACAM2;TRAT1	LRP1;FAM234B	PSMB4;MZT2A;PDE4D		HSF1;TCEA2;NUDCD2;PSMA1	PROCR;TEK;CD86	ALDOB;FTCD	HSPA1A;PRKAR2A;ATF5	ARL2;NEURL4;CDK5RAP3;SIRT2;AURKA	DHX9;RPP25;CDH23		CEP112;DCTN2	PKN2	TPGS2;PPP1R42;CRACR2A	AXIN2;PCLAF	ATF5	BCCIP		HSPA1A;PPP4R3A;HSPA6;HSPA1B	CDK2
