## Supplementary material for "Network-based Plasma Proteomics Reveals Molecular Overlap Between Physical Activity and Dementia Risk": Suppmentary Tables (part 13 of 13)

### Sheet: 5. Module GO (continued)
Supplementary Table 5. Plasma Network Module GO Term Enrichment
Regulation Of Programmed Cell Death	GOBP	2.24702	1.01773	0.63282	1.08358	1.1997	-1.32445	0.665989	0.81132	-1.17314	0.607652	1.77729	-0.994808	-0.855597	-0.595561	1.22543	2.32422	-2.29424	1.25955	1.2455	-1.76212	1.5088	-0.606053	1.03358	-0.817707	0.911476	1.12418	-1.19686	-0.851205	1.63854	0.732792	-1.80498	-0.981737	BIRC2;PLCG2;CBS;SMAD3;STAT1;MCL1;FAIM;HSPA1A;SYK;HSPB1;ENO1;RNF122;TXNDC5;MRE11;PTK2B;CARD9;P4HB;CD38;FOXO3;DNM2;DNAJB6;JAK2;RPS6KB1;FXN;SMAD4;AARS1;DUSP6;IGBP1;RUVBL1;CDKN2D;SIRT5;PDCD5;THRA;CDC34;TNFAIP8;ATG5;PPP2R1A;TOX3;APBB1;BAG4;PPARA;PRKN;ANP32A;BCL2L2;MDM2;HSPA9;ARL6IP5;DCUN1D3;HTR2A;GSTP1;APAF1;NCK2;IFIT3;CSNK2A2;PAK4;ERP29;INHBA;BDNF;TPT1;TGFB1;ADM;AGAP2;SKIL;AKT2;AZU1;FGF8;CRADD;IFNG;GFER;SRC;SQSTM1;COL2A1;MAPK9;AKT1;BMP4;BRAF;SHC1;FADD;AKR1B1;IRF3;ANXA4;MAP2K6;BAG1;ADPRS;WWOX;FIS1;TRAF1;ARG2;RHOB;NAE1;GCLM;SRA1;TRIAP1;CDKN1A;ARF4;DDX19A;PEA15;HDAC2;HRAS;UBE2M;USP15;STAMBP;BTK;EIF2S1;G6PD;HIPK3;HNRNPK;TXNDC12;PARK7;OGG1;ITGAV;CIB1;RYBP;UBE2Z;HAX1;SERPINB9;DFFA;TSC22D3;STK3;SRPK2;MGMT;HCLS1;CASP10;MAEA;SMAD5;HYOU1;EEF1E1;RACK1;TIA1;IL6;DAB2;ITGA6;RASSF2;MAP2K5;CASP4;ZFP36;KDM1A;IP6K2;SKP2;BIK;MAP3K10;RNF31;AKT1S1;DDRGK1;GHRL;HYPK;GSK3B;CTNNA1;MORF4L2;PIH1D1;PYCARD;EGLN2;AVEN;ARL6IP1;PTPA;GOLPH3;COPS5;NONO;HIP1R;ANGPT4;VCP;ACTN4;MICAL1;CCL5;INPP5D;DPP8;PSMC5;KAT5;HSP90AA1;PRKCA;PRKCZ;HSPD1;PF4;GDF5;SOD1;FGA;NR3C1;MDK;SERPINE1;TSLP;FGF2;DIABLO;HTRA2;PRKCI;LYN;PIK3CA;PIK3CG;BCL2;BCL2A1;CDK1;CSNK2A1;FLT3;LCK;XPNPEP1;VIP;CD40LG;DKK1;CASP3;LGMN;PTGS2;MAPK8;UFM1;PPIA;RPS7;ING1;FGF4;NTF3;AKR1A1;CFL1;LCMT1;NME2;PA2G4;GPI;SPHK1;PTPN6;SPHK2;PDIA3;BIRC3;FGG;NCK1;PRDX5;RPS3;PPID;PPIF;KRT18;MIF;SET;HSP90AB1;RASA1;RPS3A;ASAH1;BID;NOG;YWHAZ;BAD;EIF5A;ST6GAL1;PIP;HSP90B1;FAM162A;UBB;CD74;SDF2L1;CDSN;LACRT;BNIP3L;PCDHGC3;LGALS1;PRDX3;CTNNB1;SNCA;BCL10;RRM2B;PIK3R1;PPT1;MYDGF;AIFM1;PAWR;ALDH1A3;CDC42;ACTN1;APEX1;RHOA;NFKB1	SPDEF;JUN;ANKRD1;MUC1;CREB3L1;BTG2;CD38;TXNIP;RPS6KB1;TNFRSF18;TJP1;RPS6KA1;EEF2K;HIF1A;BCL6;MDM2;HCAR2;NEURL1;IL4;INHBB;CTSC;FRZB;ARHGEF7;BARD1;IL13;ADM;CRLF1;FGF8;MAD2L1;GAL;CEBPB;IGF2R;DKKL1;STAT5B;CARD18;TLE5;CD3E;FGB;GBP5;EGLN3;PSMG2;PTPMT1;RPL11;CASP10;DNM1L;RIPK1;THAP11;ZC3H8;GHRL;ASNS;BCAP31;HMGB1;PRMT2;LRP5;PRAME;TNFRSF8;LTBR;CX3CL1;AURKB;CDK5;PAK5;PTPN2;CAMK1D;BIRC5;LTA;CXCL10;BCL2L1;PLCG1;RB1;PRNP;BCL2L10;SFRP2;CTNNB1;LGALS9	SNAI2;BAG3;CRYAA;IL12A;ITM2C;NOTCH2;ISL1;TRAF4;NLRP1;BAG5;RNF34;TBX3;FOXC2;IFNB1;AZU1;BIRC7;EPHA7;PDCD1;BMP2;PDCD4;PYCR1;PAX8;MECP2;KRAS;CREB1;ITGAV;NPPC;DYRK3;IL6;ITGA6;NOS3;BMI1;HOXA5;XBP1;SOX10;DAXX;SOX9;CCL2;ERBB2;ERBB4;LGALS2;FASLG;ABL1;CLEC7A;ANGPTL4;FGFR2;NTF4;INS;WNT7A;PRKAA1;PIM1;TNFRSF10B;TNF;GDNF;NDNF;BNIP3;ST8SIA2;CD3G;IL31RA;NR1H4	RAF1;MCL1;HTATIP2;STX4;FLNA;CBL;TARDBP;ARAF;ARHGEF2;DAPK1;TNFAIP3;GPX1;SHC1;PTRH2;KPNA1;CYLD;SIAH1;BAG6;MITF;NFE2L2;STK4;SIRT2;ZC3H12A;DAPK3;CTNNA1;IRF5;ANGPT1;IGF1;PTPN1;CAMK2A;CAMK2D;RPS6KA3;THBS1;ITGA1;FYN;PRKCQ;PDPK1;CSF2;IL1A;ANXA1;PRKAA2;WNK3;NME1;SPTLC1;CTNNB1;RIPK2	BMPR1B;LRP2;P4HB;CEBPB;DKKL1;S100A8;BCL2L11;CASP8;HMGA2;EGFR;PTH;ADA;SIRT1;PHB2;MAP3K11;DYRK3;PITX3;PAGE4;PPARG;FOXP1;FGF20;PROC;ASAH2;HCK;KDR;TNFRSF10A;PRLR;STK17B;PDE3A;CALR;FAS	FABP1;ATG7;B4GALT1;MAZ;INHBB;INHBA;DDR2;UNC5B;EFNA1;TIMP1;FZD1;TNFRSF1A;TNFRSF1B;CTSS;SFN;UNC5C;DLL1;FAS	VDR;PIAS4;MAGEA4;ITM2C;SEMA3E;TNFRSF10D;FGF8;KNG1;IFNG;DDR2;HSPA5;CFLAR;CD160;TPD52L1;TNFRSF25;NPM1;GRK5;ACVR1;RTKN;ITGB1;CFDP1;BCL2L14;NQO1	TP63;SGK3;PARP1;TREM2;TGFB1;KLF4;NPM1;WNT16;ATF3;LGALS3;ABL2;PLK1;LTA;TNFRSF6B;IL20RA;IL7R;PRLR;PSME3;STK17B;EDN1;FATE1;TNFSF10;ADAM17	MUC1;YME1L1;FXN;APBB1;SAP18;GZMA;ERP29;HTRA1;ING4;PHB2;UNG;LEP;IL2;DLL1;PRKCG;PCDHGC5;G0S2	NOTCH2;TNFRSF18;CSF1R;CNTFR;NET1;CAPN2;CRLF1;SFRP4;SERPINB13;MERTK;SERPINB2;YAP1;PLAUR;NRP1;FCER2;CD274;GAS1;EPO;IL2RB	BECN1;SELENOS;IL4;VEGFA;LTF;IGF2R;SOX2;PARK7;PELI1;LRP6;FGF10;MALT1;PRKCD;TNFRSF1B;NTRK1;LGMN;TGFB2;DAPK2;STK17B;PDE1A;TNF;ARHGDIA;WNT11;HRK;NR4A1;ALK;UMODL1	SEMA3E;LYPD3;FSTL1;AMIGO2;GAS6;GSN;SLIT2;ITGAV;KIT;ADIPOQ;CHL1;IGF1R;NTRK2;FAP;FGFR1;COMP	FRS2;CSNK2A2;IL13;PDCD1;UBD;ITGA5;ZBTB16;IRF8;MNAT1;GHRL;ZBTB7A;TNFSF18;S100A9;BCL2L10;IER3	SEMA5A;TYRO3;INHBA;EPHA7;MAG;ERBB3;LRP8;LTA;BMPR1A;ST3GAL1;IDO1	PROK2;HSF1;TGM2;KRAS;CXCL12;MSX2;PML;MMP9;HGF;FGA;CAT;INSL3;ARG1;UBB;GLO1	ACE;TLR4;MET;GZMA;AMIGO2;FLT4;PLXND1;MERTK;CD28;IL6ST;CDH5;CNTF;TEK;ENG;NOTCH1;IL27RA;OLFM1;APOH	KNG1;AKR1C3;PPP1R10;GRN	MYC;HSPA1A;APBB2;IL7;YEATS4;PSMD10;BEX2;ATF5;ABL2;MED1;IL11;CASP2;CD27	NEFL;MAGEA3;TRADD;AKT2;EYA2;FOXO1;SIRT2;APOE;IGFBP3;AURKA;AGT;IFIT2	MUC1;SCIN;CD3E;ITGA5;CLU	DPEP1;HHIP;PLA2R1;BTC;CD248;BMP4;HMOX1;IHH;BMP5;SHH;BMP7;MMP2	IL12B;ANKRD1;FRZB;IFNB1;TIMP1;ZBP1;CCL3;CCL19	GRID2;BCL6;FGF8;DDIT3;OGT;FZD9;CTLA4;CAST;NGF;FCMR	LRRK2;MDM4;WNT5A;IL10;BTG1;C1QBP;HPGD	SMPD1;FOXL2;TREM2;SFRP1;ANXA5;IAPP;CXCL12;CTSB	ATF6;CAPN3;VEGFA;HSPB6;ATF5;FCGR2B;TFRC;CHST11;ACTN2	S100A8;WNT10B;PRKRA;AIPL1	IL12A;INHBA;SQSTM1;TNFRSF10B	HSPA1A;SRSF6;GBP1;GBP2;HSPA1B;HLA-G;CCN1;MSH2	GRIA4;S100A8;GREM1;MNDA;PCSK9;S100A9	CTSH	COL2A1;PTH
Negative Regulation Of Macromolecule Metabolic Process	GOBP	2.10793	0.770732	1.23238	3.22421	-1.0829	-1.11626	0.627508	-1.47548	1.35683	2.26233	1.72543	-0.645677	-0.734732	-2.81521	1.60904	-0.628413	-2.4384	0.916658	0.740884	-2.24213	1.23445	-0.995002	-0.957419	-0.723973	-0.749734	-1.40312	1.01247	-0.740003	2.0149	1.07267	-1.7825	-0.982621	CUL3;FOXM1;PIN1;STAT3;SMAD3;SMAD2;STAT1;LRP1;HSPA1A;HABP4;HSPB1;ENO1;CTBP1;PLCB1;INPP5E;SPOCK1;CD38;VSIR;FOXO3;HMG20B;FKBP1B;CPNE1;DNAJB6;AGO1;GGA3;PTPN11;SMAD4;SHMT1;DUSP6;ETS2;IGBP1;TRIB2;KAT2B;CDKN2D;MAX;YWHAB;PELO;CHP1;HNRNPA1;STAU1;PRKAR1B;RORB;OTUB2;GABARAPL2;NUDT16L1;SH3GL2;THRA;FKBP6;PURA;PKN1;ERCC1;ATG5;PPP2R1A;TRDMT1;ARRB1;HOMER2;SHMT2;L3MBTL2;HMG20A;UBQLN4;CIRBP;SF1;APBB1;BAG4;DDX6;SAP30;IFI16;PPARA;NPLOC4;PRKN;TSG101;FXR1;MDM2;USP8;SWAP70;DCUN1D3;GSTP1;MAGEA10;CREBBP;NCK2;ROCK2;CSNK2A2;ANXA2;ERP29;IFNL1;INHBA;APOBEC3G;NUDT12;PC;COPS2;NCOA2;HBEGF;TGFB1;ISG15;ANXA7;AGAP2;MBD1;DNAJC17;RNF8;SKIL;AGO3;RBBP4;IFNG;LOXL3;SRC;NRG1;SQSTM1;HEXIM1;AKT1;BMP4;PGR;SHC1;ACVRL1;HDGF;TAF15;DBI;IRF3;ANXA4;AIDA;ACOT8;UCHL5;UFD1;NMI;ENSA;ARG2;WDR5;LSM1;SARS1;VPS25;MAGEA6;CHMP1A;TRIAP1;SVIP;CDKN1A;PURB;HNRNPD;CBX1;CBX3;DNAJB4;HDAC2;HRAS;EXOSC8;NT5C3B;SERPINE2;BTK;PFDN2;UBE2D1;EIF2S1;GIPC1;EIF4E;SNTA1;UBE2D3;MAFG;G6PD;HAT1;HIPK3;HNRNPK;PCNA;KAT2A;PARK7;SFTPD;CSTB;FN1;OGG1;EIF4EBP2;ITGAV;CPTP;CIB1;AP1AR;IMPACT;CTDSPL;PDCL3;DR1;NUDT16;RPS14;RYBP;RPL5;EED;CDK2;CHMP6;CTDSP1;SAMSN1;SERPINB9;DFFA;MRTO4;BCL7A;STYX;PNPT1;HCLS1;SMAD5;PRKAR1A;CTNNBIP1;MACROH2A1;WWP2;OTUD7B;ZCCHC17;RACK1;TIA1;INHA;IL6;DAB2;PPM1B;RASSF2;TRIM21;MAP2K5;SUMO4;PLAT;ELK4;HEY1;ZFP36;KDM1A;HES5;N4BP2L2;THRB;ZNF263;MAP3K10;LMO4;AKT1S1;MSC;RBM4;TIPRL;TADA3;VGLL4;DDRGK1;GNAQ;MEIS2;GHRL;EXD1;SAMD4B;DMTN;PPM1F;GSK3B;RILP;GSPT2;FOXP4;SND1;NCBP1;PCBP3;SNX12;PIH1D1;PYCARD;HNRNPA0;ARL6IP1;PTPA;TIMP3;NONO;DNAJC1;METTL3;SRRT;INPP5F;HDAC6;MICAL1;TFCP2L1;INPP5D;ANKRD2;HDAC4;LIMD1;NCOA7;PSMC5;KAT5;CDH3;PRKCZ;PF4;ACVR1B;XRCC6;NR3C1;HDAC8;RAC1;UBE2I;SERPINE1;CCN2;FGF2;APP;CTSA;CSK;ECM1;LYN;PIK3CA;TBK1;CDK1;CSNK2A1;GSK3A;DUSP3;VIP;DKK1;CASP3;LGMN;CD84;MAPKAPK2;PTEN;PPIA;GAPDH;DNAJB1;RPS7;SGTA;ING1;LMNB1;FST;NTF3;PDGFB;YWHAG;PA2G4;PFDN5;RAN;PTPN6;HNRNPAB;PPP3CA;ARPP19;MAPK14;NCK1;PRDX5;UCHL1;RPS3;IL23R;PPID;HNRNPA2B1;MIF;SET;HSP90AB1;HINT2;ELK3;CILP;NOG;YWHAZ;DEAF1;YWHAQ;FMR1;DNAJC10;CTNNB1;SNCA;MTPAP;CREG1;PAWR;EIF4E2;TNRC6B;FHIT;SMAD1;TIRAP;APEX1;NFKB1;CRKL;SPOCK3	SPDEF;ZHX3;SATB2;JUN;ANKRD1;MUC1;TMED2;SMARCC1;CREB3L1;GRB7;CD34;BTG2;RBM24;HNRNPC;RELB;SPOCK1;CD38;CPNE1;TXNIP;RPS6KA1;GPD1L;BACH1;OTUD5;SCMH1;HIF1A;BCL6;MDM2;IL4;INHBB;BARD1;TNFSF4;TNFSF11;IL13;PRDM1;DUSP16;MAD2L1;ID1;CEBPB;LSM4;VPS28;PBK;GMNN;CARD18;MAGEA6;IL36RN;TLE5;CD3E;UBE2D1;HAT1;HHEX;BEND6;RPL11;NCBP2;FOXP3;HES1;THAP11;ZC3H8;MAD2L2;GHRL;HENMT1;NDRG2;DRAP1;HES6;TBC1D24;HMGB1;PRMT2;LRP5;NEUROG3;PRAME;IL37;CX3CL1;CHEK1;CD22;AURKB;CDK5;PTPN2;BIRC5;IFNA2;SYNCRIP;FCRL3;CBX5;RB1;PTX3;RNF128;PRNP;FMR1;SFRP2;ITM2A;CTNNB1;CLEC4A;TFIP11;LGALS9;MNX1;TGIF2	SNAI2;TERF1;BAG3;IL12A;ITM2C;NOTCH2;ISL1;RORC;BPTF;XRCC1;SMYD2;PTPN13;DCP1B;BAG5;ZHX1;ZNF180;SGF29;ZNF566;ZNF410;RNF34;SATB1;IFNL1;TBX3;GZMB;FOXC2;PGLYRP1;IFNB1;CTCF;ID2;BMP2;NODAL;PDCD4;CEBPA;MECP2;PCNA;CREB1;ITGAV;RXRA;NPPC;TGIF2LY;DUSP19;RGS14;RIOX2;SERPINB3;INHA;IL6;BMI1;BRMS1L;PHF6;TRIM27;ZNF69;KCTD1;SOX10;OCLN;BCL11A;MEN1;DYRK1A;DAXX;MLIP;SOX9;POMC;LDB1;NANOG;FASLG;CD33;ABL1;FGFR2;SIGLEC1;INS;CD83;PRKAA1;HMGCR;NPPA;TNF;GDNF;STC2;QKI;RTF1;SPINK1;LILRA4;NR1H4;ACVR2B;RIPPLY1;ERCC4;TNKS;GJA1	RAF1;CBFB;STAT3;STAT6;CD200R1;SERPINB1;RUNX3;FLNA;ERN1;WWP1;ELAVL1;DTX3L;PTPN11;DLX4;TARDBP;TRIM3;OPHN1;PPM1A;PRMT3;CSDE1;TARBP2;IFI16;EDC4;CNOT1;DAPK1;TNFAIP3;DHX58;HEXIM2;ID1;GPX1;HEXIM1;SHC1;PTRH2;YY1;SERPINE2;BAG2;SRGN;JUND;MOSPD1;TCEAL7;CAMLG;USP4;CYLD;BAG6;CD2AP;PPP2R5D;MITF;TRIM40;SIRT2;AKIRIN2;PID1;MLX;ZC3H12A;DAPK3;MVP;IKBKB;PRKAR2B;WNK1;ANGPT1;COMMD7;IGF1;PTPN1;RPS6KA3;THBS1;FYN;HNRNPAB;PDPK1;CSF2;ANXA1;PRKAA2;MAPT;FMR1;PEX14;CTNNB1;CNOT9;USP25;EZR	IRF1;SUDS3;MSR1;RBM46;GZMB;MZF1;SERPINB4;CEBPB;LGR4;TIMELESS;GIPC1;HMGA2;EGFR;PTH;CCNE1;SIRT1;PHB2;MGAT5;CEP43;HOMER3;NELFE;SIRT6;CBLC;PPARG;NELFA;SOX6;FOXP1;KDR;MAP3K7;CALR;C1QTNF3;SIGIRR	CDYL2;MUL1;RBFOX2;HAVCR2;FABP1;SORBS3;MAZ;INHBB;INHBA;TIGIT;VSIG4;TAGLN3;SERPINB8;EFNA1;LMNB2;TIMP1;FZD1;EPHA1;MMP12;SFN;EPHA2;DLL1;CD300A;SERPINF1;SLAMF1;PRG3	VDR;PIAS4;MAGEA4;ITM2C;PGLYRP3;MAGEB10;JARID2;BACH2;AXIN2;PPP1R8;EIF2AK4;IGF2;KNG1;IFNG;CSN2;MAGEA8;CPTP;NPM1;RTRAF;CYREN;TSC2;NR0B2;AZIN1;XPO5;CD84;F2;CENPV;NHLRC3;NQO1;FOXG1	TP63;PARP1;CD200R1;TBX22;ZNF10;TREM2;ZBTB33;ETV5;SSB;TNFSF11;TGFB1;KLF4;SVBP;NPM1;ATF3;POMC;LGALS3;PLK1;TYMS;NR1D1;EDN1;BATF3;YTHDC1	HNF4A;MUC1;PPM1D;ZNF174;ZNF134;PIWIL1;IRF2;APBB1;SAP18;RBL1;SRSF7;LDLR;NCL;GZMA;ERP29;PGLYRP1;FABP4;ING4;SNTA1;TGIF2LX;PHB2;CGGBP1;APCS;EZH2;ZBTB10;LEP;IL2;LBP;DLL1;PRKCG;LILRA5;C1D	MSR1;NOTCH2;EXOSC3;XCL1;CD46;SERPINB13;CR1;SFTPD;MERTK;BASP1;THY1;KIRREL1;BTN2A2;YAP1;POMC;PLAUR;PDCD1LG2;DLL4;CADM1;HJV;TNFRSF4;AGER;CD274;LILRB2;LAG3;TNFRSF21;SIRPA;GAS1;EPO;PTPRS;PRG2;SPINK5;EPHB2;ADAM10;NMB	PIN1;SELENOS;PAIP1;CBX7;KMT2D;IL4;CLTC;NAB1;VEGFA;CST7;LTF;ID2;KIRREL2;SOX2;UBE2D3;SNX3;PARK7;DBNDD2;USP2;LRP6;PRKCD;SERPINF2;LGMN;TGFB2;APOD;EIF4A3;TNF;APLN;WNT11;TRAT1;PARP16;CAV3;NR1H2;MINAR1	LRP1;FBLN1;IL1R2;GAS6;SLIT2;SLIT3;ITGAV;MGAT5;NIF3L1;PUS7;RIPPLY3;RFX5;NTRK3;CD109;ADIPOQ;PLAU;SPON1;NTRK2;GDF2;GPNMB;FGFR1;ROBO1;EHMT2;LRRC32	ZNF175;CSNK2A2;SMURF2;FBL;XCL1;IL13;SUFU;ANXA8;PFDN1;CRH;TEN1;TCEAL1;ZBTB16;IRF8;GHRL;PSPC1;ZBTB7A;PDE4D;PEX14;ADAM10;THOC1	SPINK7;INHBA;IGFBP5;BMPR1A;SPRED1;IDO1	TENM2;HSF1;AGO1;TSN;LANCL2;ALAD;HDGF;MAGOHB;SDCBP;USP14;EIF4EBP2;PFDN4;MAGOH;AGO2;MSX2;PML;MMP9;HGF;CPB2;ARG1;YBX1	ACE;TLR4;GZMA;EPHA4;ACVRL1;MERTK;CD28;ENPP7;ENG;NOTCH1;CD200;IL27RA;OLFM1;APOA2	RIDA;KNG1;TTC36;FTO;IL1RL1;FBP1	MYC;HSPA1A;APBB2;VTN;NAB2;PSMD10;PRKAR2A;BEX2;ATF5;MED1;EREG;GPNMB;PDE2A;P3H1;MXI1	METTL1;MAGEA3;TIGIT;BCDIN3D;CDK5RAP3;FOXO1;SIRT2;APOE;IGFBP3;AURKA;AGT;CELA1;DUSP26	DHX9;MUC1;POU2F1;CD3E;SERPINA5;CLU	DPEP1;DKK3;FBLN1;BMP4;FGF9;TIMP2;SHH;BMP7;BMP6;YWHAG;NOTCH3;SPOCK2;NTS;TMEM132A	IL12B;ANKRD1;IFNB1;FABP4;TIMP1;FKBP1A;CST3;CCL3;TWSG1	NR1D2;BCL6;IL1R2;DDIT3;DNMT3L;DUSP10;OGT;CHAC1;CAST	LRRK2;MDM4;WNT5A;IL10;EIF4EBP3;HOPX;LIMK1;C1QBP;RNF128;ITM2B	SMPD1;FOXL2;TREM2;AXIN2;SFRP1;EIF4EBP1;IAPP;APOD	HAVCR2;CAPN3;VEGFA;DCPS;ATF5;FCGR2B	OAS1;TMPRSS6;VTN;IGF2;WNT10B;PRKRA;TIPIN;ETV7;TRIM28;LILRB4	IL12A;INHBA;SQSTM1;SNIP1;CTSZ;LILRA5	HSPA1A;SRSF6;ILF3;GBP1;HMGA1;HSPA1B;KHSRP;HSPA8;FURIN;TIMP4;MSH2	H1-10;ELANE;GREM1;SUB1;CDK2;SPI1;BPI;PCSK9;NELL1	XDH;KIRREL2	PTH;HEY1;NPTN
Rna Processing	GOBP	5.1783	1.28523	-2.58302	-1.09767	-2.3127	-2.32228	-0.615041	-0.784474	0.665372	-2.49919	-1.28561	-2.4358	-0.911357	-1.58291	2.02942	-1.53475	-1.41987	-2.12445	1.32555	1.30526	-1.88532	-1.8674	-0.680999	-1.16098	-0.940511	-0.525244	0.962844	-0.688578	1.80791	2.16195	-1.13891	-0.985369	SMAD3;SMAD2;HABP4;PUS1;ESS2;AGO1;AARS1;TPRKB;PPIH;HNRNPA1;FKBP6;PABPC4;PPP2R1A;TRDMT1;AHCYL1;SNRPA;PIN4;RBM3;BRDT;SF1;HNRNPM;RNGTT;SF3B4;HNRNPR;SSU72;SNU13;DNAJC17;TXNL4B;AGO3;TAF15;PSIP1;SEPSECS;RBM17;LSM1;SNRPD2;SARS1;TSSC4;JMJD6;HNRNPD;EXOSC8;RPS19;KARS1;SNRPG;HNRNPK;SYF2;FAM50A;SNRPC;NHP2;ADAT2;RPS14;NUDT21;LSM3;SNRNP25;RPL5;UBL5;TYW5;TFB2M;SNRPE;MRTO4;MRM1;TFB1M;TRPT1;RTCA;QTRT2;PNPT1;QTRT1;ELAC1;SRPK2;TIA1;KDM1A;SRPK1;RBMS1;TSEN34;RPS25;FRG1;PRMT1;RBM4;KHDRBS2;KTI12;TRUB1;YJU2;EXD1;TRMT112;HNRNPLL;CWF19L1;UTP6;MBNL1;NCBP1;MBNL2;PIH1D1;HNRNPA0;PRPF18;ANKRD16;NONO;METTL3;SRRT;PRPF19;DDX1;BICD1;RPP40;NSUN6;APP;RPS7;SBDS;HSD17B10;PA2G4;PPIE;HNRNPA2B1;FMR1;PABPN1;MTPAP;DDX39B;HNRNPF;SMAD1;PPIL1;RBBP6	RBM24;HNRNPC;DUS2;DHX38;FARS2;DDX23;DDX46;MOCS3;PPIL2;LSM4;RPP30;PPIG;RPRD1B;CRIPT;BUD31;RPL11;GEMIN6;NCBP2;TXNL4A;URM1;HENMT1;CSTF1;SYNCRIP;TSR3;FMR1;PRPF6;TFIP11	USB1;DIMT1;RPRD1A;CHD7;ADAT1;SRFBP1;NVL;MFAP1;QKI;RSRP1	ERN1;TARDBP;TARBP2;TSR2;USP4;PPP1R9B;SLBP;ELP1;PRKACA;FMR1;PAPOLG	MAK16;NGDN;WTAP	RBFOX2;RP9	PQBP1;PPP1R8;MRM2;RTRAF;PPIL3;TRMT61B;PRPF6	RNGTT;SSB;RPP25L;LGALS3;PES1;YTHDC1	RBM23;DHX8;TRA2B;PIWIL1;SAP18;SRSF7;C1D	EXOSC3	SNRPA1;EIF4A3;EXOSC1;ESRP1	PUS7	RNPC3;HNRNPR;FBL;THOC1	APLP1	HSF1;AGO1;TSN;MAGOHB;THG1L;MAGOH;AGO2;YBX1	UMOD	RRAGC		METTL1;CSDC2;POP7;BCDIN3D;SNRPF	DHX9;HNRNPH1;GEMIN7;RPP25;TRMT6			RBM19;PIH1D2	C1QBP	TSEN15	DCPS;APOBEC2	SF3B6;PRKRA;WDR18	SNIP1	PUF60;SRSF6;KHSRP;HSPA8	SNRPB2;SMNDC1;EMG1;M1AP;CELF2
Mitochondrial Envelope	GOCC	5.04963	-0.844634	-1.39348	0.659455	-1.24114	-1.48637	0.736425	1.95417	-0.964213	-1.9776	-0.95306	-3.08994	-1.27747	-2.26816	0.920289	-1.53475	1.20776	-0.930951	0.917183	0.527623	0.637568	-1.17881	-0.680999	0.668009	-0.940511	-0.978097	-0.864355	-1.34958	-1.28166	-1.39373	-1.13891	-0.985369	ELK1;STAR;MCL1;MRPL55;SPART;MFN1;AK2;FOXO3;MAP1LC3B;RPS6KB1;DARS2;SIRT5;CRAT;SHMT2;PRKN;BCL2L2;HK2;HSPA9;REXO2;GFER;SRC;SORD;PGR;NME4;SCO2;SH3GLB1;ACADM;SYNJ2BP;FIS1;RAB32;BPHL;VAT1;RTN4IP1;GATM;COX5A;TRIAP1;RAC2;MRPL2;TIMM8A;ACADVL;PPP1CC;PARK7;COQ9;TOMM20;MRPL1;COA4;NDUFA2;DUSP18;NDUFAF2;CMC4;DUSP21;HAX1;COASY;QTRT2;PNPT1;QTRT1;PLA2G4A;RHOT1;FUNDC1;NDUFB10;MRPL10;SAMM50;BIK;TIMM10B;BLOC1S1;MRPL12;NDUFB6;THEM4;COX19;MIEF1;RAB7A;RDH13;HCCS;MTHFD2L;GOLPH3;PMPCA;TIMM10;MRPL38;PRKCA;HSPD1;SOD1;RPS27A;CYCS;DIABLO;HTRA2;LYN;BCL2;BCL2A1;LDHB;NME2;SPHK2;DNAJC19;RPS3;PPIF;HINT2;BID;BAD;UBC;NMES1;FAM162A;CNP;ATAD1;UBB;GRPEL1;TIMM50;NDUFB11;NDUFV2;CARD19;ATP5PF;BNIP3L;PGRMC1;MRPL14;MRPL21;ATP5PO;AIFM1	NDUFB4;TOMM20L;ATP5MF;CPT1B;RPS6KB1;UQCRB;HK1;ACADL;CKMT2;EFHD1;PTPMT1;DNM1L;MRPL50;TIMM23;SLC25A1;PLA2G2A;BCL2L1;ATP5F1B;UBC;BCL2L10;COX4I2	GABBR1;RHOD;CCDC51;KRAS;ATP5PB;MPC1;SOX10;SLC25A18;LETMD1;MRPL34;BNIP3;NGRN;CISD2;TIMM21;GADD45GIP1	RAF1;MCL1;FBXL4;PTRH2;ARL2BP;USP30;SDHB;STARD7;LPIN1;PTPN1;FGR;MICU2;NBR1;DNAJC30	BCL2L11;VAMP1;CASP8;PHB2;MRPL58;NDUFB8	MUL1;RNASET2;COQ6;COQ8B	TMX2;SFXN5;SUOX;COQ10A;SLC25A38;NDUFAF3;SNN;FOXRED1	MRPL28;DHODH;MRPS14;LGALS3;TYMS;DNAJC15;FATE1;CCDC90B;PLAAT3;MRPL32;STMP1;DNAJC11	YME1L1;AMBP;NDUFA5;IMMP2L;PHB2	MYOC;NRP1	BECN1;PARK7;STOML2;MRPL52;RMDN3		COQ5;BCL2L10;COA3		ATXN3;THG1L;KRAS;RPS27A;UBB	EPHA4	CYB5A;OTC;CPOX;DAO;CISD1	HSD17B8;PDE2A	ARL2;CHCHD7;COQ7;TIMM13	CLU;SURF1;COX6C	HMOX1;NDUFAF5;KMO	CHCHD10	OGT;FZD9	LRRK2;ALPL;ATP5PB	SCO1	THOP1	MICOS10
Response To Biotic Stimulus	GOBP	-4.52921	1.95985	1.10877	0.946944	1.51118	2.63834	-0.843385	1.48608	2.12581	2.67588	0.701713	-1.88068	2.25689	-1.91136	0.585443	-0.729014	-1.28821	-0.792783	-1.40198	-1.13256	-1.86239	4.11987	0.770934	0.770934	0.636993	-1.07792	1.37121	1.47214	0.928144	3.10124	1.21993	-0.985411	PLCG2;SMAD3;STAT1;TMEM106A;KLRC4;SYK;HSPB1;ENO1;TREML1;ADH5;CARD9;PYGL;JAK2;RPS6KB1;RPL30;CHMP3;ATG5;SHMT2;NLRP10;IFI16;IGHG4;DEFB113;GSTP1;APAF1;CREBBP;ZYX;IFIT3;CCL1;IFNL1;APOBEC3G;TOLLIP;TPT1;ADM;ISG15;RAB14;AZU1;IFNG;GFER;LYG2;SRC;HEXIM1;XCL2;AKT1;SHC1;FADD;PPBP;IRF3;CNPY3;STMN1;NMI;CA5B;UGT1A1;ARG2;CRCP;IRAK4;CXCL11;HDAC2;HRAS;CD68;RGS1;RPS19;PSTPIP1;CYRIB;BTK;RAB1A;ARF1;RAB2B;G3BP1;VAMP7;SFTPD;NT5C3A;MARCO;B3GALT5;UBE2W;CEBPE;SRPK2;CASP7;FAM3A;FKBP5;UBE2N;OTULIN;UBA7;IL6;LPL;NUB1;TRIM21;WAS;CASP4;ZFP36;SRPK1;SKP2;CXCL2;CXCL3;CCL22;RNF31;PCBP2;UBL7;CDC42EP4;CCDC92;TTLL12;ABCF3;RAB7A;GSK3B;EEF1G;NCBP1;SHARPIN;PYCARD;HNRNPA0;VPS26B;VIL1;NONO;UNC13D;METTL3;WASL;DDX1;CCL5;HDAC4;KAT5;HLA-E;HSP90AA1;PF4;AIMP1;ULBP3;FGA;XRCC6;AIF1;MAPK3;YES1;SERPINE1;CXCL5;LGALS4;CXCL1;TSLP;MAPK1;IL24;LYN;PIK3CG;TBK1;BCL2;LCK;CXCL6;CCL17;CASP3;CD84;PTGS2;ADAM9;MAPKAPK2;MAPKAPK3;MAPK8;GAPDH;NAGK;SELP;CFL1;PTPN6;COTL1;LGALS8;CRK;MAPK14;NCK1;IL23R;TYK2;MIF;DEFB121;EIF5A;MAP2K3;IFNA8;WFDC3;NMES1;IFNA16;CNP;CD47;CD74;LACRT;FMR1;BNIP3L;PRDX3;SNCA;ARL8B;BCL10;PABPN1;LYG1;WFDC13;C4BPA;G3BP2;TIRAP;CDC42;RHOA;NFKB1	IL10RA;ANKRD1;TNFRSF14;TLR1;GCH1;SAMHD1;RELB;CXCL9;TXNIP;RPS6KB1;OTUD5;WRNIP1;HMGB3;HIF1A;HK1;WFDC10A;DUS2;IL4;CCL1;IL12RB1;CD80;C7;IL17F;TNFSF4;IL13;TRIL;ADM;PRDM1;MID2;CEBPB;STAT5B;KYAT1;PCK1;IL36RN;SH2D1B;FGB;RAET1G;GBP5;MSRB1;FOXP3;KRT6A;SDHAF4;C8A;CLDN1;STXBP4;HMGB1;IL10RB;MST1R;C3;PLA2G2A;IL37;CX3CL1;IL27;CFP;PAK3;STAB2;IFNA2;LTA;ZAP70;C6;CXCL10;SYNCRIP;PSMA2;BCL2L1;IL34;KYNU;SLAMF7;SPAG11A;IFNAR1;IFNA5;DEFB128;DEFB135;PTX3;BPIFA1;COLEC10;WFDC5;FMR1;GBP6;NCR3LG1;ARMC5;CLEC4A;DEFB132;LGALS9	IL12A;CSF2RB;WFDC10B;DEFB116;NOTCH2;POLR3F;TRAF4;NLRP1;RAB7B;IFNL1;CHD7;GZMB;PGLYRP1;KLRK1;IFNB1;IFNA7;STAB1;AZU1;ADAM15;BMP2;REG1B;CD14;PDCD4;TICAM2;S100A14;MECP2;DMBT1;CD6;IL17A;IL6;NOS3;XBP1;ULBP2;TRIM27;CCL2;FASLG;IL4R;FCGR1A;ABL1;CLEC7A;IL22RA1;FGFR2;IL25;CD244;TNFRSF10B;RNASE10;DEFB108B;TNF;GZMM;IFNL3;BNIP3;SEMG1;IFNLR1;IFNW1;ITGB6;IGFBPL1;ZG16;IL31RA;LILRA4;LDOC1;DEFB115;RNASE2;CD1D;IFNGR2;NR1H4	RAF1;STX4;STX8;DTX3L;CCT5;ARHGEF2;IFI16;HERC5;DAPK1;TNFAIP3;DHX58;TANK;VIM;GPX1;HEXIM1;SHC1;STATH;NFKBIB;RTP4;TNIP1;CYLD;POU2AF1;IKBKG;TRIM40;SIRT2;AKIRIN2;ZC3H12A;DAPK3;IKBKB;MACROD2;IRF5;AIM2;MMP8;HP;CAMK2A;RPS6KA3;FGR;FYN;FER;CSF2;IL1A;ANXA1;CXCL14;FMR1;RIPK2	IRF1;TNFRSF14;SCIMP;CSF1;CLEC2A;STAP1;ODC1;C7;GZMB;HPX;C8G;REG3G;FCN1;CEBPB;LGR4;S100A8;CASP8;HMGA2;PGLYRP4;TLR10;PHB2;IFNE;PPARG;FOXP1;PLEKHM2;ADAMTS13;CD207;HCK;TF;PRLR;MAP3K7;CALR;TNFRSF11A	HTN1;REG4;CHGA;WFDC2;HAVCR2;KLRC3;ATG7;REG1A;CFD;CCL15;CDH1;CAMP;REG1B;RNASET2;DCLK1;VSIG4;APOA4;FZD5;VCAM1;DEFA3;HLA-C;TNFRSF1A;LCN2;IL18BP;TNFRSF1B;MMP12;EPHA2;CCL16;PI3;SLAMF1;SPON2;PENK;TREM1;KRT1	CSF2RB;PGLYRP3;CD58;AQP4;PQBP1;CD80;EIF2AK4;IFNG;HSPA5;ANXA3;IL1F10;CD160;DEFB127;POLR3K;RFPL3;CD84;F2;CCL11;C4BPB;CCL26;NQO1	PARP1;CXCL9;TREM2;SERPING1;ULBP1;IFNA21;KLF4;LGALS3;LTA;IFNL2;IL7R;PRLR;NR1D1;COLEC12;PF4V1;EDN1;IFNA14;PLAAT3;S100A7;DEFB119;DEFB110;DEFB129;IFNGR2;BATF3;ADAM17;STMP1;DEFB118	IL10RA;PPM1D;IRF2;GZMA;FCN2;PGLYRP1;IFNA10;FABP4;CFHR1;RNASE3;VAMP2;KIR3DL1;TIFA;PHB2;ITGAM;FOSL2;CCL7;LCE3C;C5;APCS;C3;LBP;RARRES2;CRP;CSF3;MAPK11;RNASE4;LEAP2;LILRA5	CHIT1;CSF1;NOTCH2;VEGFD;CSF1R;XCL1;ULBP1;CAPN2;CR2;LILRA2;CD46;CR1;SFTPD;VCAM1;CXCL16;YAP1;MICA;PDCD1LG2;CD274;CD55;LILRB2;LAG3;SLAMF6;SIRPA;EPO;PRG2;CRTAM;EPHB2;CLEC4C;NMB	BECN1;SELENOS;CUBN;IL4;CCL8;IL36B;LTF;CDH1;SNX3;PELI1;ULBP2;FGF10;MALT1;PRKCD;CD4;TNFRSF1B;MASP1;LY86;IL12RB2;TNF;NR4A1	BPIFB1;REG3A;GSN;CCDC80;TNFSF8;ADIPOQ;LPO;GPC3;FAP;COLEC12;IFNGR1;IFNAR1	ZNF175;IL12RB1;IL17F;XCL1;IL13;JCHAIN;IFNA4;UBD;C4A;BATF;IFIH1;IRF8;LACC1;CTSG;PSPC1;C2;CCL24;S100A9;VAMP8;IL21;CLEC4D;VAMP3;ARMC5;IFNGR2;IER3	PCSK1;BPIFA2;CYBC1;LTA;SPAG11B;IDO1	HSF1;BPGM;ALAD;ST13;USP14;CXCL12;PML;MMP9;C1QA;FGA;PRDX1;ARG1	ACE;TLR4;GZMA;NFKBIA;LY9;SELE;NOTCH1;IL27RA;CD86;UMOD	SENP7;UAP1;HMGCS2;PCK2;LCE3B;REN;HYAL1	RBBP9;IRF9;CCL8;CD14;PRSS3;UBE2L6;CCL7;CLEC4M;C1RL	BPIFA2;CDA;SIRT2;MMP3;GRP;IFIT2	DHX9;CDH1;KRT16;CFI;CRISP3;CLU;FAM20A	ADAM15;NAGLU;KMO;IL17RA	IL12B;ANKRD1;B2M;CALCOCO2;CFD;CXCL13;IFNB1;FABP4;RNASE3;MX1;ZBP1;C3;CCL14;CCL23;CCL3;SLPI;LYZ;CCL19;RNASE6;IL18;RNASE1	IL10RA;CCL15;DDIT3;IRF4;SCARB1;DUSP10;MRC1;IGHM;MASP1	NCF2;WNT5A;IL10;ALPL;RAB43;OASL;APOB;C1QBP;HPGD	SMPD1;BPIFB1;TREM2;CXCL13;ITLN1;CXCL12;ADAMTS5	B2M;HAVCR2;DEFA5;FCGR2B;CA3	OAS1;S100A8;CXCL11;TRIM5;PRKRA;TRIM28;MMP8;KLRC1;ATP4B	IL12A;MARCO;CCL23;CSF3;IL17RC;TNFRSF10B;LILRA5;SLAMF8	IGHA1;ILF3;GBP1;DDIT4;GBP2;GKN2	ELANE;PRTN3;H2BC21;S100A8;NCF1;C4A;PADI4;H2BC12;SPI1;BPI;CFH;S100A9;S100A12	REG3G;REG1B;PRSS3;PRSS2;CLPS;DEFB136	HTN3;IL1RAP
Phosphorus Metabolic Process	GOBP	6.38279	-2.01121	-3.0104	2.01186	-1.74742	-1.53447	-2.23616	0.962496	-2.29478	-1.76329	1.95891	-1.88068	-1.50541	-0.806266	0.585443	2.57357	1.54385	1.00659	-1.40198	-2.5395	-1.17194	-2.68282	-2.196	0.770934	-1.00698	-1.82893	-0.587384	-1.67867	0.928144	-1.31285	0.520989	-0.985411	KCNAB2;DLD;PNP;ILK;PLCG2;BRD2;APRT;ASMTL;STAT3;HSPA1A;SYK;PLAAT4;PDXK;CACNB4;CTBP1;NT5C2;CSNK2B;TALDO1;PLCB1;MFN1;AK2;INPP5E;PRPS1;MVK;PTK2B;PYGL;GALK1;CD38;MLYCD;DAPP1;PTP4A2;JAK2;RPS6KB1;PTPN11;DDR1;TPK1;BUB1;SHMT1;DUSP6;TRIB2;PMVK;PFKFB3;PRKAR1B;NT5C;PKN1;MTHFD1;STK24;PPP2R1A;PTPN9;INPP5B;RPE;MDH2;GNAI3;CSNK1G2;PANK3;OLA1;RPS6KA6;PIP4K2A;NEK7;GPCPD1;NUDT3;ACYP2;RNGTT;GCK;GMFG;CHKB;HK2;HDHD2;ITPKA;REXO2;PPP2R5A;NADK;ROCK2;PNKP;CSNK2A2;PAK4;CROT;SULT1A3;NUDT12;GNPNAT1;TOLLIP;PC;ADSS1;PAPSS1;COPS2;SEPHS1;TGFB1;AKT2;PTPN7;LCAT;MAPK10;SRC;SORD;MAPK9;AKT1;BRAF;ACVRL1;NUDT2;NAXE;PDE5A;NME4;NMRK1;CDK16;DBI;SULT1E1;MAP2K6;GUK1;ACOT8;ACSF2;IDI1;TP53I3;UGDH;DCTD;CAB39;DCXR;NUDT5;GMFB;GGPS1;PGLS;NANS;PNPO;BPNT1;PPCS;NT5M;IRAK4;GMPS;PIP4K2B;PGP;CMPK1;OXSM;PPA2;PDHX;IDH1;AMPD2;MVD;TBPL1;ITPA;TK2;UBLCP1;NT5C3B;PRPSAP2;ACAT1;BTK;ADK;PTP4A3;KARS1;GCDH;HPRT1;PPP1CC;G6PD;HIPK3;GMPR2;DTYMK;PARK7;IL15;NT5C3A;OGG1;OXSR1;NDUFA2;PUDP;NUDT16;PRTFDC1;RAB23;DUSP18;GFPT1;CDK2;FN3K;CTDSP1;DUSP21;COASY;SULT1A1;EPHX2;STYX;GARS1;STK3;PLA2G4A;SRPK2;PLA2G12A;STK10;GNE;ABHD4;NEIL1;PICK1;LPL;PDP1;PPM1B;AADAT;MAP2K5;COPS8;PFKFB1;IP6K1;SRPK1;IP6K2;NDUFB10;MAP3K10;NDUFB6;UCK1;ABHD5;NME7;NUDT15;ACOT12;GALK2;HSD17B4;ATIC;GFPT2;MKNK1;DLST;CTPS1;PPM1F;GSK3B;MTHFD2L;MTMR7;CRYL1;PSPH;VPS9D1;VAC14;INPP5F;ERC1;VCP;WEE2;PFKFB4;ME1;INPP4A;ACSS2;RPS6KB2;PDHA2;INPP5D;LIMD1;INPP5A;PRKCA;PRKCZ;ACVR1B;MAPK3;MAP2K1;YES1;MAPK1;APP;GRK2;CDK8;CSK;PRKCI;LYN;PIK3CA;PIK3CG;AKT3;TBK1;CDK1;CSNK2A1;FLT3;GSK3A;LCK;DUSP3;MAPKAPK2;MAPKAPK5;MAPKAPK3;MAPK8;PAK6;PTEN;MDH1;LDHB;MBD4;NAGK;PDXP;PDGFB;PGD;AKR1A1;PKM;NME2;GPI;RAN;SPHK1;TKT;TPI1;PTPN6;SPHK2;PPP3CA;MAPK12;MAPK14;NCK1;PRDX6;PGK1;PPA1;PDK1;IMPDH1;TYK2;PRKCB;YWHAZ;ALDOA;BAD;HINT1;MAP2K3;PLBD1;CNP;TIMM50;NDUFB11;NDUFV2;ATP5PF;PLEK;TPST2;FUT8;UXS1;SNCA;RRM2B;PIK3R1;MAP4K1;SLC27A2;ATP5PO;PPT1;MCEE;PRPSAP1;NUDT9;SLC30A5;BRSK2;FHIT;DCK;PAICS;DUSP28;DUT	OCRL;NDUFB4;GCH1;SAMHD1;CLK2;CD38;ATP5MF;RPS6KB1;RPS6KA1;EEF2K;GPD1L;CDC25B;IMPA2;HK1;IL4;PPP2R3A;PIK3C2A;MOCS3;DUSP16;SULT2B1;AK4;PBK;PCK1;CKMT2;DPYS;NMRK2;PTPMT1;CSNK1A1L;RIPK1;SLC25A1;NAPEPLD;GK5;MST1R;PLA2G2A;CHEK1;ENTPD1;AURKB;CDK5;PAK3;PAK5;PTPN2;CAMK1D;STK16;BIRC5;ZAP70;TK1;ENTPD3;KYNU;PLCG1;ATP5F1B;NAMPT;PXYLP1;EXTL2;PKDCC;ENTPD6;SERAC1;FBP2	DUSP4;BGLAP;LPCAT2;TNS2;VRK1;PTPN13;NT5E;EPHA7;QPRT;MECP2;CREB1;UPP2;NPPC;DUSP19;NEIL2;DYRK3;ATP5PB;UPB1;MOCOS;MAST4;DYRK1A;CCL2;ERBB2;ERBB4;ABL1;EPHA3;FGFR2;MATK;PON1;EPHA10;PRKAA1;HMGCR;PIM1;NPPA;ALPG;PLAAT2;ABHD12;DCLK3;MAP4K3;ACVR2B;TNKS	RAF1;STAT3;HTATIP2;TRIO;RUNX3;ERN1;TYMP;PTPN11;ARAF;PPM1A;CSNK1G2;ACLY;CDC42BPA;PRKG1;DAPK1;TEC;PFKM;DLG2;CSNK1G1;DLAT;MAP4K5;PPP2R5D;TLK1;SDHB;STK4;DAPK3;INPP4B;LPIN1;GPHN;IKBKB;OSBP;PIK3C3;WNK1;PTPN1;CAMK2A;CAMK2B;CAMK2D;PRKACA;RPS6KA3;FGR;FYN;PRKCQ;FER;PDPK1;PRKAA2;WNK3;NME1;VAPA;DNAJC30;SPTLC1;RIPK2;TMEM38B;MARK3	BMPR1B;CASK;RBKS;GLYAT;HK3;EGFR;PTH;ADA;CCNE1;NUDT14;MAP3K11;DYRK3;KHK;HCK;KDR;ADSL;PRLR;STK17B;MAP3K7;NDUFB8	ALPI;DDR2;EPHB4;DCLK1;APOA4;IMPA1;IDI2;ACP3;NNMT;HNMT;EPHA1;EPHA2;MAPK13;ROR2;PRG3;EPHB3;COQ8B	POMK;MAP3K3;PLPP4;AK5;EIF2AK4;DDR2;GRK5;ACVR1;NT5C1A;ENPP3;CCL11;INSRR;ROS1;NQO1	SGK3;PARP1;SOCS7;ADSS2;RNGTT;TGFB1;NPPB;ABHD14B;CHEK2;DHODH;PLA2G5;ABL2;PLK1;TYMS;PRLR;PDE9A;STK17B;SPTLC2;PRDX4;PLAAT3;TSSK2;ETNK1;PLA2G2C;ABCC6	PPM1D;CHKB;PLA2G2D;CMPK1;NDUFA5;UPRT;UNG;LIPG;GIMAP7;PITPNM3;MAPK11;PRKCG	GNPTG;DGKB;FGFR3;CSF1R;NPPB;EPHB1;MERTK;NADK2;ROR1;PTPRS;ADPGK;EPHB2;ADAM10	BECN1;CSNK1D;PTPRH;UCK2;GDA;IL4;PLA2G2E;SMPDL3A;PDE4A;PARK7;CDKL2;PPM1G;RHOQ;PDHB;PRKCD;NTRK1;CAMK1;CDC42BPB;DAPK2;PDE7A;STK17B;IMPDH2;PDE1A;STOML2;WNT11;PARP16;ALK;NR1H2	CDKN3;GAS6;NT5E;CAMK4;PHEX;KIT;PLCD1;NTRK3;PDGFRB;IGF1R;NTRK2;FGFR1	BRD2;MTMR1;FGFR3;CSNK2A2;ACVR2A;CTSG;PANK1;BMPR2;PDE4D;PLBD2;IL21;ADAM10	ANGPTL3;TYRO3;EPHA7;EPHA6;ERBB3;EPHA5;BMPR1A;BPNT2;PTPRD;IDO1	PKLR;RRM1;BPGM;RPIA;RFK;PHPT1;PRPS2;GMDS;ACYP1;TOP1;AK1;GNPDA1	TLR4;MET;DDR1;MTMR6;THTPA;FLT4;EPHA4;ACVRL1;NPPB;MERTK;PIPOX;TIE1;ENTPD1;INSR;TEK;ENPP7;MINPP1;ADGRF5;APOA2	ALPI;GPD1;HMGCS1;UAP1;HMGCS2;UGP2;HEXB;DNPH1;ALDOB;TKFC;FBP1;LDHC;SULT2A1;ALDOC	HSPA1A;ULK3;PGK2;NANP;LGALS13;PPM1M;ABL2;CKB;PDE2A;HAAO;SDHAF2;PLA1A	AKT2;CDA;ITPK1;IGFBP3;AURKA;DUSP26	SULT1B1;RRM2;FAM20C	PDGFRA;FLT1;MAPK6;KMO;DCTPP1;ENTPD5	ADM2;EFEMP1	MGAT1;DUSP10;PKN2	LRRK2;SLC5A8;ALPL;ETNK2;CDK15;ATP5PB;GDPD1;LIMK1;FGFR4	SMPD1;ENPP2;FDPS;PLA2G7;FAM20B	TTN;CKM;CKB	PPCDC;HYKK;PPTC7;PCYT1A;BMX;MAPKAPK5	ALOX15B;SULT1E1	HSPA1A;ILF3;HSPA1B;PDE4C;EPHA10;HSPA8	FLT1;CDK2;PCSK9	XDH;PNLIPRP2;TPST1;PTPRU	ANGPTL3;PTH
Cellular Localization	GOBP	5.36799	-1.57375	-1.32809	7.22868	-0.819903	-2.63677	0.88396	-0.832345	-1.40156	-3.74232	1.21202	-4.1489	-0.903627	-1.37425	-1.14341	-0.633437	-2.12131	-2.15998	1.90309	-0.645997	-1.30688	-1.00021	-0.728601	0.622285	-1.65743	-2.12084	-1.47334	-1.80956	-0.615525	-0.831137	-1.3274	-0.985905	CUL3;STAR;STAT3;SMAD2;MCL1;TOR1AIP2;TOR1AIP1;PLOD3;LRP1;HSPA1A;SYK;RAB3D;SPAST;HSPB1;CTBP1;LRP1B;EHD4;RUFY1;P4HB;VPS4A;TMEM230;FKBP1B;DNM2;DNAJB6;ARFGAP2;AGFG1;GGA3;AAGAB;ARHGAP1;SRI;SNAP29;ARL1;RAB22A;YWHAB;ARF6;ARL11;IST1;NMT1;CHP1;HNRNPA1;MAPRE1;STAU1;LAMTOR3;GABARAPL2;SH3GL2;CHMP3;PURA;ARL3;ARF3;ATG5;ARRB1;AHCYL1;NAPB;VPS4B;PACSIN1;PIP4K2A;AP1G2;NDC80;MPP7;TESC;BAG4;SNX17;TWF1;RAB18;KIFBP;STAU2;NPLOC4;PRKN;TSG101;ANP32A;FXR1;CETN2;BCL2L2;HK2;MDM2;ZFYVE27;TMEM87B;PKD2;HSPA9;ARL6IP5;CERT1;HTR2A;GGA1;RAB31;GET3;AP2A2;USO1;ROCK2;ERP29;DPY30;KIF3A;TOLLIP;KPNA6;NSF;FGF7;MAGI2;ITSN1;DEF6;RAP1GDS1;TGFB1;ISG15;RAB6B;RAB14;RAB5C;AGAP2;VPS29;RALA;AKT2;MESD;LAMTOR2;SQSTM1;CES1;MAPK9;LIN7B;AKT1;BRAF;NAXE;HDGF;GDI1;RAB3B;MAPRE2;RAB2A;SH3GLB1;RAB4A;MAPRE3;RAB5A;SYNJ2BP;CHMP2B;CETN3;UFD1;RAB21;RAB3A;SAR1A;CHMP2A;GABARAP;RAB11A;FIS1;SNUPN;NAPG;RAB32;RHOB;PDCD6IP;LDLRAP1;VPS25;RANBP1;CHMP1B;CHMP1A;SRP19;ZWINT;CDKN1A;NAIF1;SH3GL3;RDX;AP1S2;ARF4;ARF5;ARL6;UBXN2B;DDX19A;CNN2;CD68;TIMM8A;BTK;RAB5B;RAB1A;HOMER1;ARF1;RAB2B;CLTA;GIPC1;EIF4E;RAB1B;RAB13;VPS26A;VAMP7;MYL12A;PARK7;RAB3C;SNCG;ATP5IF1;RAB6A;RAB11B;RAB8B;TRAPPC2;TOMM20;EMC2;AP1AR;IFT22;F11R;PDIA4;ESAM;NECAP2;PFN4;RAB24;RAB23;PLEKHF2;UNC119B;CHMP6;TBC1D13;NUBP1;DESI1;CHMP4A;STYX;STK3;PLA2G4A;HCLS1;NEDD8;HYOU1;ATL3;MACROH2A1;UBE2Q1;RHOT1;PICK1;TIA1;NDP;DAB2;WAS;YWHAH;SAMM50;TRAPPC6B;DAG1;TIMM10B;SSNA1;BLOC1S1;ARL8A;THEM4;REEP2;PMF1;CLUAP1;RAB38;RABL3;RAB4B;RBM4;NECAB3;SEPTIN1;PLEKHA3;TWF2;POLR2M;SNX16;SNX15;DENND10;GOLPH3L;NDEL1;DDRGK1;CEP41;EHD2;ATP6V1C1;TBC1D20;RAB7A;PRRT2;GSK3B;EHD1;CACNB3;RILP;SCP2;LRSAM1;RABEP1;CTNNA1;GRIPAP1;DNM1;NCBP1;COPB2;SNX12;RILPL1;RILPL2;MAP6D1;RER1;SNX11;ARL6IP1;GOLPH3;VPS26B;COPS5;PMPCA;AMPH;AP2B1;UNC13D;REPS2;SNX27;CYB5R4;HIP1R;MICALL1;ERC1;VCP;RANGAP1;PACSIN2;PRPF19;ACTN4;HDAC6;ATG4C;WASL;DIAPH1;ASPSCR1;DDX1;CADPS2;VPS53;FHOD1;BICD1;TIMM10;FTHL17;EHD3;RABGAP1L;ROPN1B;CLNK;KAT5;FTH1;HSP90AA1;PRKCZ;GDI2;HSPD1;SOD1;RAC1;UBE2I;JAM3;APP;CTSA;PRKCI;LYN;PIK3CG;BCL2;CDK1;GSK3A;VIP;MAPK8;AIP;NACA;SGTA;CDC37;KPNB1;ING1;LMNB1;SNX4;YWHAG;CFL1;VTA1;NUDCD3;RAN;NAPA;DNAJC19;SORCS2;PPP3CA;CRK;FGG;UCHL1;PPID;PPIF;HNRNPA2B1;KRT18;DDX19B;PRKCB;HPSE;BID;YWHAZ;BAD;NPNT;HSP90B1;CNP;ATAD1;UBB;SNX8;SNX1;CD74;RMDN1;GRPEL1;LACRT;YWHAQ;LMAN2;FMR1;CFTR;TIMM50;BNIP3L;PLEK;DLG3;LMAN2L;CTNNB1;SNCA;ARL8B;ABRAXAS2;PIK3R1;NUDC;PABPN1;ERLEC1;PPT1;AIFM1;DDX39B;SYNE2;G3BP2;CDC42;XRCC4;NXT1;TBC1D5	IL10RA;IGSF11;TMED2;TOMM20L;RAB17;BCAP29;KIF16B;TXNIP;CPT1B;TJP1;ITGB2;MICALL2;SYTL1;HIF1A;SNAP25;BCL6;HK1;MDM2;RAB35;NECTIN3;RAB27B;MAD1L1;MYZAP;BARD1;EEA1;SNX7;MID2;PPIL2;DYNLT1;DUSP16;MAD2L1;S100A10;SCG5;EDN3;GAL;ID1;CES1;C1QL2;IGF2R;JUP;VPS28;USH1C;ZWILCH;VLDLR;CRIPT;COPE;TOM1L2;GBP5;HHEX;IFT20;RPL11;SKA1;DNM1L;CUTA;NCBP2;NKD2;NSL1;SPC25;TIMM23;BCAP31;CYBRD1;STXBP4;TBC1D24;ARSB;AURKB;CDK5;BCL2L1;FABP3;RB1;NECTIN2;RNF128;TSNARE1;SYN3;FMR1;STX2;GOSR1;CTNNB1;PKDCC;NRXN2;SERAC1;SLC30A3;FCER1A	TERF1;BAG3;INSIG1;RAB3D;BICDL1;SORT1;ITGAL;EMC1;RAB7B;SGF29;GLP1R;PKD2;CNEP1R1;MYZAP;TIAM1;GZMB;UNC13A;CTCF;LHCGR;NLGN3;MECP2;BLOC1S5;DMBT1;CD81;RPAIN;RGS14;NLGN4Y;NOS3;KXD1;XBP1;TRIM27;DTNBP1;SPDL1;OCLN;SYTL2;SOX9;ABCD4;ERBB2;ERBB4;ABL1;BSG;AMN;WNT7A;PRKAA1;CCNB1;NLGN4X;TNF;PEX5;PDZD11;STX1B;BNIP3;SYT7;VAPB;QKI;ANK2;VAMP4;CD3G;ZG16;GRAMD1C;ABRAXAS1;HEPACAM;ABRAXAS2;CLN5;CALY;NLGN2;TIMM21;SYT5;TMED4;ACVR2B;KIF1C;TNKS;GJA1	RAF1;AP4M1;STAT3;MCL1;STX12;HTATIP2;STX4;RAB3D;MRAP2;STX8;STX6;FLNA;MADCAM1;UBL4A;SMURF1;SYTL4;ELAVL1;DTX3L;CBL;ACAP2;ANKRD27;NXF1;PLEKHA1;TRIM3;OPHN1;NRBP1;PPM1A;KPNA4;EHBP1;APPL1;STX10;ARHGEF2;PARP11;SHANK3;DERL1;SPRN;ARFIP1;CERT1;HGS;SEC22A;TNFAIP3;RANBP3;PKP2;EDN3;ID1;PPP3R1;SNPH;SYT4;RTP4;SNX5;ARL2BP;SRGN;SDCBP2;STX1A;KPNA1;DLG2;CAMLG;STX17;USP4;BAG6;IKBKG;PPP1R9B;TLK1;ZDHHC4;STK4;AKIRIN2;MVB12B;CTNNA1;BIN3;CAVIN1;GPHN;MVP;IKBKB;FUBP3;AP1B1;OSBP;ATP6V1F;AMOT;FNTA;RAB11FIP3;PIK3C3;WNK1;ANGPT1;CAMK2A;PRKACA;EPS15L1;NSFL1C;ANXA1;PRKAA2;WNK3;MAPT;VAPA;SLMAP;FMR1;VTI1A;DLG4;STX7;PEX14;CTNNB1;VCL;VTI1B;CSRP3;TMEM38B;FAF2;EZR;NDE1;MYO6;RRBP1	SLITRK3;TMEM108;LRP2;MSR1;P4HB;GZMB;FCN1;CASK;S100A8;BCL2L11;SRP14;RABIF;GIPC1;PEX26;EGFR;CD81;SEPTIN5;SIRT1;PHB2;SAR1B;HOMER3;SIRT6;SNF8;SSR2;PPARG;PHYHIP;EMC10;TOM1;HCK;ADCYAP1;CALR;CPE;ASIP;FUT10	MUL1;CHGA;ATG7;HCN1;CDH1;DCLK1;LIN7A;LMNB2;TMED9;CNGB1;TNFRSF1A;NBL1;MMP12;SFN;EPHA2;FAM3B;RAB26;LMAN2	GOSR2;COL1A1;TFR2;PDZD7;JARID2;BACH2;AXIN2;LIN7C;GLP1R;MYZAP;HSPA5;ANXA3;ARL14;SGTB;HOMER1;RPA2;NPM1;TSC2;DPP6;TAF8;TERB2;RP2;NUP35;HACL1;ITGB1;HEXA;XPO5;KCNIP4;MMGT1;SCN4B;ATP1B3;LYPD1	PARP1;SV2A;SSB;TGFB1;SLIT1;GOLGA7;SVBP;PDIA4;NECTIN1;NPM1;NRXN1;DAG1;KLC3;TRAPPC13;KIF3B;PLK1;DYNLL1;ADCYAP1;SCARB2;KEL;DNAJC15;DPP10;MRAP;GRAMD1C;HIKESHI;SEC61G;YTHDC1	IL10RA;SPAST;LDLR;SCAMP5;ERP29;TRAPPC3;NETO1;VAMP2;CREB3L2;ARL5B;IMMP2L;NECTIN1;BLOC1S2;PHB2;PHETA2;EZH2;LEP;CDH2;FABP3;IL1RN;LAT2;TRAPPC4	GNPTG;MSR1;MERTK;SCN3B;THY1;CDH13;BORCS5;NRP1;AGER;DOC2B	BECN1;SELENOS;CSNK1D;RAB39B;GPR68;SLC4A8;CUBN;ATP13A1;CLTC;CDH1;IGF2R;PDCD6;SNX3;PARK7;STX1A;LRP6;ZFAND2B;FGF10;MALT1;DOCK2;CD4;CAMK1;SKP1;EIF4A3;TNF;WNT11;SNAPIN;NR4A1;TRAPPC5;CAV3;CANX	LRP1;NAGPA;GAS6;GSN;KIT;ADIPOQ;CBLN4;COMP	RIC3;SLC14A1;DDX25;PDZK1;ANXA8;PALM;LRRTM1;ZBTB16;ZBTB7A;GCKR;S100A9;CPE;VAMP8;SEC61B;VAMP3;PEX14;TMEM9;IER3;THOC1;YIPF6	TYRO3;NETO1;CPLX2;C1QL3;NRXN1;CNTN2;NRCAM;PSAP;CNTNAP2;SCG3;NPTX1	HDGF;ATXN3;MAGOHB;SDCBP;ANKRD54;NUTF2;MAGOH;ATG4A;DPCD;SCFD1;PML;UBB;YBX1	FGF7;CLSTN1;NLGN3;NFKBIA;OLFM2;MERTK;NECTIN1;LRRC4;RAB37;MEIG1;CDH5;NOTCH1;NEO1;UMOD	RRAGC;HEXB;SDCBP2;PPP1R10;GRN;FAM3B;SYT8	HSPA1A;BET1L;GLTP;SH3GL3;PSMD10;MED1;AZGP1	NEFL;ARFGAP1;SYTL4;ARL2;TOM1L1;AKT2;C1QL2;SNAP23;EYA2;TIMM13;APOE;TRAPPC6A;SELENBP1;ZW10;AURKA;GRP;ADAM11;S100A13	DHX9;TOR1AIP1;SCIN;WNT3A;SEC13;CDH1;RCN3;AFM;ERGIC1;SPCS1;CLU;SYT2	TINAGL1;ATP2A3;NAGLU;NLGN1;FGF9;SHH;YWHAG;NLGN2	PTGDS;NETO2;FBLN5;CHCHD10;GM2A;CCL3;DCTN2;TMED10;STX3	IL10RA;GRID2;NUP98;BCL6;DDIT3;GFAP;FZD9;ADCYAP1;LARGE1;COG8	LRRK2;KIF22;WNT5A;EMC4;IL10;PEF1;LRRTM1;RAB43;APOB;RNF128;FTMT	AXIN2;CPLX1;PTN;CHRDL1;CBLN1	CAPN3;ARL4D;TFRC;ACTN2	MILR1;GEM;S100A8;SAR1B;KPNA2	SQSTM1;LIN7A;BLOC1S6	HSPA1A;GBP1;GBP2;CPLX3;HSPA8;MSH2	ITGB7;S100A8;NCF1;RCSD1;PCSK9;S100A9	NXT2;SYT9;PTPRU	COL1A1;NLGN1;LRP4
Transport	GOMF	-2.81312	0.629863	-0.690811	0.822506	-1.25982	0.741486	2.67689	0.559516	-0.697248	1.35789	0.925326	0.568015	1.33825	-1.08053	0.575889	1.06933	-0.925802	1.17661	0.532456	0.519751	-1.20655	1.48586	1.94601	1.07355	1.81326	0.831732	0.953848	1.17008	1.2528	-0.735261	0.854757	-0.991432	KCNAB2;STAR;MCL1;PGRMC2;LRP1;CACNB4;LRP1B;PTK2B;FKBP1B;CHP1;CLIC4;AP1G2;KCNA10;PKD2;CERT1;GET3;AP2A2;CLCNKB;ANXA2;KPNA6;PPBP;OSBPL9;STARD5;SNUPN;LDLRAP1;COX5A;TRIAP1;AP1S2;HBG2;MARCO;ITGAV;CPTP;TOMM20;NDUFA2;KPNA5;LASP1;DAB2;NDUFB10;ATP6V1C2;NDUFB6;PCTP;KCNAB3;ATP6V1C1;CACNB3;AP2B1;HIP1R;OSBPL1A;BCL2;BCL2A1;KPNB1;RAN;CLIC1;SCARF1;ANXA6;CFTR;NDUFV2;ATP5PF;SLC27A2;ATP5PO;SLC30A5	PGRMC2;NDUFB4;TOMM20L;ATP5MF;PITPNB;ITGB2;NIPAL4;SNAP25;SLC26A11;KCNG4;KCNIP1;PLTP;VLDLR;TIMM23;SLC25A1;CYBRD1;LRP5;STAB2;ATP5F1B;HBD;COX4I2;SLC3A1;SLC30A3	CLCA1;CYGB;SLC6A9;CCDC51;CNGA2;PKD2;STAB1;DMBT1;ITGAV;ATP5PB;MPC1;ABCD4;AMN;SLC25A18;ASIC4;GRAMD1C;KCNE5;SCARF2;GJA1	AP4M1;MCL1;MEGF10;KPNA4;SLC14A2;SLC5A5;OSBPL11;CERT1;KPNA1;CHRNA5;C2CD2L;OSBP;ATP6V1F;PEX14;TMEM38B	LRP2;MSR1;HPX;CALR;SCN2B;NDUFB8	FABP1;CLIC5;HCN1;LRP10;APOA4;CNGB1;CLIC3;ASGR1	SLC3A2;AQP4;TFR2;SLC41A2;SLC6A14;SFXN5;OLR1;CPTP;SLC25A38;NUP35;XPO5;KCNIP4;MMGT1;SCN4B;SLC66A1L	SV2A;SCARB2;COLEC12;GRAMD1C;HIKESHI;SEC61G;ABCC6	LDLR;FABP4;NDUFA5;ITGAM;PITPNM3;SLC16A3	MSR1;LRP12;FOLR2;APOL3;SCN3B;CXCL16;LYVE1;AGER;CD163	SLC4A8;KCNF1;CUBN;ATP13A1;HBB;LRP6;APOD;HBZ	SCARA5;LRP1;FOLR1;ITGAV;COLEC12;CACNA2D3	SCARA3;PIEZO1;GJA8;SLC14A1;KCNN1;P2RX6;PEX14;KCNE5	APOM;LRP8	S100A6;CLIC2;NUTF2;PITPNA	PLTP;CDH17;INSR;APOA2;SCARF2	CYB5A;AKR1C4	APOM;GLTP;VTN;HBE1;AZGP1	HBQ1;APOE;CLCA2	GC;SURF1;SLC22A16	ATP2A3	FABP4;GM2A;LRP12;MB;TMED10	SLCO5A1;GRID2;NUP98;SCARB1;MRC1;ASGR2	SLC5A8;ATP5PB;APOB;KCNMB3	APOF;CD320;ENPP2;CPLX1;APOD	SLC26A7;TFRC;SLC26A5	VTN;KPNA2;ATP4B	RBP4;MARCO;KCNE3	CPLX3;LGALS3BP;HSPA8	GRIA4	CYB561D1;ENDOU
Protein Modification By Small Protein Conjugation Or Removal	GOBP	4.69599	0.629863	-0.851365	4.30918	-1.58064	-2.33999	-0.881989	-1.82299	-1.31378	-2.51517	0.661905	-3.10498	0.725209	-1.59486	1.64001	-2.23256	-0.925802	-0.941408	-0.831679	-1.34629	-1.20655	-1.87745	-1.17078	1.94601	-1.63135	1.2908	1.44055	-1.35737	-1.28913	-1.40171	-1.14572	-0.991432	CUL3;BIRC2;GAN;STUB1;ZNRF3;RNF122;UBE3A;NT5C2;HMG20B;UBE2V1;OTUB2;CDC34;KEAP1;ATG5;KLHL7;ARRB1;SHMT2;PRKN;MDM2;RNF41;USP8;UBE2D4;DCUN1D3;SPOP;CUL4B;CAND1;COPS2;ISG15;UBE2E1;SUMO3;RNF8;AKT1;UBE2G1;UBE2K;UCHL5;NMI;TRAF1;PCNP;UBE2V2;NAE1;UBE2F;UBE2M;USP15;STAMBP;UBE2D1;UBE2D3;SUMO2;UBE2E3;UBE2Z;ZC4H2;UBA3;UBE2W;ASB13;UBA5;NEDD8;USP5;WWP2;UBE2Q2;UBE2Q1;OTUD7B;UBE2N;USP46;USP12;ZRANB1;USP22;RACK1;NDP;OTULIN;UBE2L3;UBA7;UBE2H;NUB1;TRIM21;SUMO4;COPS8;SKP2;TRIM54;TRIM9;KCTD6;RNF31;RNF141;KCTD10;DDRGK1;RNF25;KLHL2;LRSAM1;SHARPIN;COPS5;VCP;RANGAP1;PRPF19;HDAC6;HECW2;HECTD3;HDAC4;UBA6;RPS27A;UBE2I;CDK8;UFC1;BCL2;UFM1;UCHL1;HINT1;UBC;UBB;UBE2J1;HERC4;CTNNB1;ABRAXAS2;CCNB1IP1;RBBP6;RNF114	RNF43;DCAF5;UBE2T;KLHL13;OTUD5;UBE2C;CUL9;MDM2;NEURL1;BARD1;MOCS3;MID2;PPIL2;UBE2D1;URM1;SAE1;KCTD13;RAD18;PRAME;RAD51;UBC;RNF128;CTNNB1	RNF43;FANCF;ANAPC7;HECW1;RNF34;BLMH;BIRC7;USP28;UBE2L3;ASB8;TRIM27;TNFAIP1;TRIM55;BCL11A;KLHL3;EID3;ABRAXAS2;TNKS	CBFB;WWP1;SMURF1;DTX3L;CBL;ANAPC10;UBA2;TRIM3;PELI2;HERC5;TNFAIP3;UBE2S;STX1A;USP19;USP10;UBA1;USP11;USP4;USP30;CYLD;SIAH1;NFE2L2;NSMCE2;TRIM40;VCPIP1;MED10;ZC3H12A;TPP2;FYN;CTNNB1;USP25	DCUN1D2;SIRT1;UBE2R2;CBLC;RNF13	MUL1;ATG7	PIAS4;RFPL3;NHLRC3;RNF149;NQO1;LNX1	SOCS7;FBXO28;PLK1	SPSB1;DCUN1D1;USP1;UBE2G2	ASB9	UBE2D2;UBE2D3;STX1A;USP2;DCAF12;PELI1;SKP1		SMURF2;UBE2A;UBD;CUL1;IFIH1;ZBTB16	KCTD6	UBE2C;ATXN3;USP14;PML;UBAC1;RPS27A;UBB		SENP7;HERC1	UBE2L6;MED1	CDK5RAP3;DCUN1D5	DTX1	MED11		FBXL5	CHFR;COPS7B;MDM4;NSMCE1;OTUD3;RNF128		ZNRF3;THOP1;KLHL41;TRIM72	TRIM5;USP1;DCAF11;TRIM28
Actin Filament-Based Process	GOBP	4.39271	-1.62095	-1.43782	4.29147	-1.59031	-1.90406	0.968588	-1.83166	0.905955	-1.17654	1.19962	0.562237	-1.29919	-1.60083	2.00483	-0.649773	-0.930973	-1.45336	-1.33442	-1.35165	-1.21153	-1.19365	-0.69384	-0.69384	-0.953289	3.10241	-0.876421	-0.698875	-1.29286	-1.4057	-1.14912	-0.994457	CUL3;CXADR;PTK2B;PDLIM1;VPS4A;DNAJB6;TAGLN2;EVL;JAK2;TPM3;ARF6;RHOG;ARRB1;PACSIN1;ARPC1B;DPYSL3;PLS1;NISCH;ELMO1;TWF1;CSRP2;GMFG;PARVA;ITPKA;SWAP70;NCK2;ZYX;ROCK2;FGF7;RAP1GDS1;AGAP2;SRC;CSRP1;CNN1;BRAF;SHC1;RAC3;TRIP10;RHOC;GMFB;RHOB;PDCD6IP;ARPC5;CNN2;DSTN;RAC2;PSTPIP1;SNTA1;RAB13;MYL6;PFN1;F11R;PDCL3;LIMD2;NAA80;SPECC1;HCLS1;PRKAR1A;RHOT1;MYL9;WAS;SPATC1L;ARPC2;TWF2;GHRL;EHD2;DMTN;PDLIM5;SETD3;FGD2;VIL1;ARHGAP26;HIP1R;PACSIN2;ACTN4;HDAC6;ELMO2;MICAL1;WASL;DIAPH1;SRGAP2;FHOD1;CALD1;ARHGAP6;AIF1;RAC1;CXCL1;PRKCI;PIK3CA;BCL2;PDXP;CFL1;RAN;PDGFA;CRK;DBNL;NCK1;GRB2;ALDOA;HSP90B1;TPM4;PLEK;ARHGEF10;PAWR;ENAH;VASP;SYNE2;BRSK2;CDC42;ACTN1;RHOA	ANKRD1;TJP1;EEF2K;GPD1L;CYTH2;MICALL2;BCL6;RND1;TNNT3;USH1C;MSRB1;KCTD13;MAD2L2;GHRL;CPNE6;FAM107A;TPM2	THSD7A;RHOD;PFN2;MRAS;KRAS;TRIM27;TNFAIP1;DTNBP1;ABL1;BMP10;TNF;QKI;ANK2;KCNE5;GJA1	FLNA;ARHGAP25;CAPZA1;LIMA1;ACAP2;SMTN;OPHN1;FLII;CDC42BPA;ARHGEF2;TMOD2;TMOD3;PRKG1;ARPC3;PKP2;SHC1;DSTN;CD2AP;PPP1R9B;ADD2;BIN3;IKBKB;AMOT;PTPN1;CAMK2D;FER;PDPK1;ANXA1;CSRP3;EZR;MYO6	TPM3;TCAP;TF;CALR;SCN2B	TAGLN3;AIF1L;CAPG	CAP1;CFLAR;TMOD4;RTKN;ITGB1;VILL;CCL11;INSRR;SCN4B	NEDD9;SPTAN1;ITGB5	CASQ1;PFN2;RND3;SNTA1;CATIP;PLS3;TPM1;FAM171A1	LCP1;MARCKSL1;SCN3B;FSCN1	RHOQ;FGF10;SH3KBP1;DOCK2;CDC42BPB;FGF12;TNF;CAV3;EPDR1	ANTXR1;GSN;KIT;PGM5;PDGFRB;TNXB	LMOD1;GHRL;KCNE5	GAS7	TMOD1;EPB41L1;MYL6B;ATXN3;PHPT1;SDCBP;KRAS;EPB41	FGF7;SELE;PTK7	GAS2;ESPN	MSRB2	KRT19	SCIN	PDGFRA	ANKRD1	BCL6;ERMN	BRK1;LIMK1	PDLIM4	TTN;CAPN3;MYOM2;MYL6B;PDLIM3;KLHL41;TNNT2;ACTN2	TTC17	KCNE3
Proteolysis Involved In Protein Catabolic Process	GOBP	4.34553	-0.607113	-1.89793	3.40466	1.07359	-1.91289	0.707143	-1.84032	-0.994623	-2.00993	2.67684	-2.46717	0.712735	-1.60678	2.72975	-1.04551	-2.13011	-0.951855	0.896124	-0.857201	-0.729992	-1.19858	-0.698122	-0.698122	-0.508286	1.28001	-0.880437	0.647187	-1.29658	-1.40967	-0.519409	-0.997477	CUL3;BIRC2;RAD23A;STUB1;ZNRF3;RNF122;UBE3A;DNAJB2;VPS4A;CHMP3;RAD23B;CDC34;KEAP1;ARRB1;VPS4B;SH3BGRL;UBQLN4;NPLOC4;PRKN;TSG101;MDM2;RNF41;UBE2D4;PSMD4;SPOP;CUL4B;TOLLIP;ISG15;UBE2E1;RNF8;SQSTM1;AKT1;UBE2G1;CLPP;CHMP2B;UBE2K;UCHL5;UFD1;CHMP2A;PCNP;PDCD6IP;NAE1;VPS25;CHMP1B;CHMP1A;UBXN2B;UBQLN2;UBE2D1;UBE2D3;GID8;UBE2Z;CHMP6;UBE2W;CHMP4A;NEDD8;MAEA;WWP2;UBE2N;ZRANB1;UBQLN3;UBE2L3;UBA7;UBE2H;NUB1;TRIM21;PSMB7;SKP2;TRIM9;KCTD6;KCTD10;PCBP2;UBL7;NTAN1;RNF25;PSMC3;PSMD6;GSK3B;SHARPIN;ASCC2;WDR26;VCP;PRPF19;HDAC6;ATE1;HECTD3;UBA6;PSMC5;KAT5;RPS27A;UBE2I;IDE;GSK3A;LGMN;PSMA6;SGTA;UCHL1;PCYOX1L;UBC;HSP90B1;LONP1;UBB;UBE2J1;SDF2L1;HERC4;DNAJC10;CTNNB1;ERLEC1;BRSK2;RBBP6;RNF114;UBXN4	RNF43;DNAJB9;UBE2C;PSMB5;CUL9;MDM2;CTSC;AGAP3;VPS28;PBK;UBE2D1;KCTD13;FBXO48;ARMC8;PRAME;PSMA1;PSMA2;UBC;ECRG4;RNF128;CTNNB1;ERLIN1;SEL1L2	RNF43;PSMB6;TRAF4;ANAPC7;RNF34;GZMB;PSMA3;USP28;UBE2L3;XBP1;TNFAIP1;KLHL3;RNF215	WWP1;FBXL4;UBL4A;SMURF1;DTX3L;CBL;ANAPC10;TRIM3;HERC5;DERL1;PSMD11;HGS;PSMA4;UBE2S;USP19;UBA1;SIAH1;BAG6;NFE2L2;SIRT2;AKIRIN2;MVB12B;TMUB1;NSFL1C;RNF215;CTNNB1;FAF2	GZMB;CASP8;CPA1;SIRT1;UBE2R2;SNF8;CBLC;DDI1;PSMD7;CALR;RNF13	PSMB1;CTSS;RNF150	CLGN;KCTD5;AXIN2;HSPA5;EDEM2;NHLRC3;RNF149;LNX1	NR1D1;RNF148;CTSF	YME1L1;GZMA;SPSB1;PSMB3;UBE2G2	CAPN2;CTSO	SELENOS;UBE2D2;UBE2D3;CPA1;PSMB10;DCAF12;PELI1;ZFAND2B;MALT1;LGMN;SKP1;RNF148;CANX;ADRM1	FAP	SMURF2;UBE2A;UBD;CUL1;PSMB4;SEC61B	KCTD6	PSMA7;UBE2C;PSMD9;ATXN3;USP14;PML;DDI2;RPS27A;PSMA1;UBB	GZMA;UMOD		UBE2L6;PCYOX1	TOM1L1;SIRT2;KCTD2;AURKA	RCN3;PSMA5	NAGLU;PSMB9	DNAJB12	FBXL5;DDIT3	CHFR;RNF128	AXIN2;CTSB	ZNRF3;ATF6;TRIM72;MAN1B1	DCAF11	SQSTM1;CTSZ			CTSH
Regulation Of Establishment Of Protein Localization	GOBP	2.66337	1.03813	0.775284	3.82475	-0.750727	-0.884244	-1.2071	-1.45841	0.890554	-1.57426	2.07023	-1.95299	1.00066	-1.09756	-0.796374	0.689748	-1.44771	-1.46455	0.890923	-1.36233	1.87511	0.63184	-1.18544	-1.18544	1.32279	-0.99994	0.49083	0.643892	-0.644926	-1.41364	0.84441	-1.00049	SMAD3;PLCB1;CD38;FKBP1B;JAK2;PTPN11;SRI;ARF6;NMT1;CHP1;PDCD5;APBB3;APBB1;BAG4;GCK;PRKN;TSG101;MDM2;NADK;CSNK2A2;ERP29;RAP1GDS1;TGFB1;AKT2;IFNG;SRC;BMP4;GDI1;SH3GLB1;CDK16;SAR1A;ENSA;HADH;FIS1;SVIP;HRAS;RAC2;ZFAND1;PTP4A3;UBE2D3;PARK7;ATP5IF1;CIB1;RAB23;UBL5;NDUFAF2;HAX1;HCLS1;PRKAR1A;AACS;WWP2;RACK1;PICK1;UBE2L3;IL6;RNF31;GOLPH3L;NDEL1;GHRL;DMTN;MIEF1;PPM1F;GSK3B;GRIPAP1;SNX12;GOLPH3;DNAJC1;RANGAP1;HDAC6;CCL5;HSP90AA1;PRKCZ;FGA;VEGFC;HTRA2;CSK;CDK1;GSK3A;PTGS2;ADAM9;MAPK8;UFM1;PPIA;RAN;PPP3CA;FGG;MAPK14;PPID;PRKCB;BAD;UBE2J1;CFTR;BNIP3L;PIK3R1;ERLEC1;BRSK2;CDC42;OAZ1	ANKRD1;CD38;HSPA1L;ITGB2;MICALL2;HIF1A;FAM3D;SNAP25;MDM2;HCAR2;INHBB;BARD1;IL13;JUP;VPS28;FGB;DNM1L;SAE1;GHRL;BCAP31;STXBP4;LRP5;CCN3;CDK5;PRNP;PKDCC	TERF1;BAG3;IL12A;INSIG1;ISL1;TIAM1;GZMB;CD81;UBE2L3;IL6;ERBB2;CD33;INS;PRKAA1;HMGCR;TNF;CARTPT;SYT7;STOM;NR1H4;NLGN2	STX4;UCN3;FLNA;SYTL4;PTPN11;TARDBP;CCT5;PPM1A;CCT8;ARFIP1;ABLIM3;CCT7;SYT4;PFKM;TCP1;STX1A;CD2AP;ZC3H12A;C2CD2L;OSBP;RAB11FIP3;GLUD1;ANGPT1;IGF1;PTPN1;PRKACA;FYN;IL1A;MAPT	GZMB;EGFR;CD81;SAR1B;SIRT6;PPARG;ALOX5;C1QTNF3	CHGA;KRT20;INHBB;CDH1;FZD5;SFN	IFNG;EDEM2;NR0B2;F2;NNAT	TREM2;TGFB1;DYNLL1;NR1D1	HNF4A;APBB1;ERP29;GIP;VAMP2;ITGAM;LEP;UBE2G2	LCP1;EFNA5;DOC2B	GPR68;CDH1;UBE2D3;SNX3;PARK7;STX1A;PRKCD;CAMK1;TGFB2;APOD;TNF;NR1H2	GAS6;ADIPOQ	VSNL1;CSNK2A2;IL13;PDZK1;SUFU;CRH;GHRL	PCSK1;EPHA5	PSMD9;SCFD1;FGA	TLR4;CD200;NEO1;UMOD	PCK2	P3H1	SYTL4;AKT2;FOXO1;APOE	CDH1	ACHE;BMP4;SHH;BMP6;TMEM132A;NLGN2	IL12B;ANKRD1;TMED10	GIP	LRRK2	TREM2;SFRP1;CPLX1;APOD	TTN	SAR1B;TRIM28	IL12A;RBP4	HSPA8		B3GAT3;CELA2A
Transport	GOBP	4.20262	-1.23768	-1.65811	5.44154	-1.76858	-1.79006	0.796184	-0.848762	1.31413	-1.97852	1.19592	-1.81121	0.675743	-1.95488	-0.912245	1.99582	-2.04913	0.641433	0.711923	0.863043	0.601772	0.637957	0.675536	-0.673445	-0.805782	-1.14922	-1.41794	-0.935365	-1.06774	-1.04249	0.622543	-1.00517	KCNAB2;CUL3;PLCG2;STAR;STAT3;SMAD2;MCL1;PGRMC2;LRP1;HSPA1A;SYK;RAB3D;SPAST;HSPB1;CACNB4;CXADR;CTBP1;UBE3A;LRP1B;PLCB1;EHD4;RUFY1;P4HB;VPS4A;TMEM230;FKBP1B;DNM2;CPNE1;ARFGAP2;AGFG1;GGA3;RPS6KB1;FXN;DDR1;AAGAB;ARHGAP1;SRI;SNAP29;TAPBP;ARL1;RAB22A;YWHAB;ARF6;ARL11;IST1;NMT1;CHP1;HNRNPA1;STAU1;CLIC4;GABARAPL2;SH3GL2;CHMP3;PURA;ARL3;ARF3;ATG5;ARRB1;AHCYL1;CSNK1G2;NAPB;VPS4B;PACSIN1;PIP4K2A;AP1G2;PLS1;ELMO1;TESC;SNX17;RAB18;KIFBP;GCK;STAU2;NPLOC4;PRKN;KCNA10;TSG101;ANP32A;CETN2;BCL2L2;HK2;ZFYVE27;TMEM87B;PKD2;HSPA9;ARL6IP5;CERT1;HTR2A;DPYSL2;GGA1;RAB31;GET3;AP2A2;USO1;CLCNKB;ANXA2;ERP29;INHBA;CROT;DPY30;KIF3A;KPNA6;NSF;FGF7;MAGI2;ITSN1;TPT1;DEF6;TGFB1;ADM;RAB6B;RAB14;RAB5C;AGAP2;VPS29;RALA;AKT2;MESD;LCAT;SRC;SQSTM1;CES1;LIN7B;AKT1;BRAF;TXLNA;GHRH;NAXE;PPBP;RAC3;NME4;GDI1;RAB3B;RAB2A;CDK16;RAB4A;OSBPL9;RAB5A;SYNJ2BP;CHMP2B;STARD5;CETN3;UFD1;ANXA11;RAB21;RAB3A;TRIP10;COMMD9;FKBP4;SAR1A;CHMP2A;GABARAP;RAB11A;FIS1;SNUPN;NAPG;RAB32;NCALD;RHOB;PDCD6IP;LDLRAP1;VPS25;RANBP1;CHMP1B;CHMP1A;COX5A;PIP4K2B;GOT2;SRP19;TRIAP1;CDKN1A;NAIF1;STXBP6;SH3GL3;JMJD6;AP1S2;ARF4;ARF5;ARL6;RALB;PTGES2;DDX19A;PEA15;CNN2;HRAS;CYB5R2;TIMM8A;SERPINE2;PSTPIP1;BTK;RAB5B;RAB1A;ATOX1;ARF1;RAB2B;CLTA;GIPC1;EIF4E;RAB1B;RAB13;VPS26A;VAMP7;PARK7;RAB3C;SFTPD;SNCG;ATP5IF1;HBG2;RBP2;ACO1;RAB6A;RAB11B;JPT2;OXSR1;MARCO;RAB8B;ITGAV;CPTP;TRAPPC2;TOMM20;AP1AR;IFT22;F11R;PDIA4;NECAP2;RAB24;RAB23;PLEKHF2;UNC119B;CDK2;SYT13;CHMP6;TBC1D13;DESI1;CEBPE;CHMP4A;ARC;STYX;PNPT1;STK3;PLA2G4A;HCLS1;HYOU1;GP1BB;SYT6;BIN2;ATL3;PLA2G12A;WWP2;UBE2Q1;RHOT1;LASP1;PICK1;NDP;IL6;DAB2;ICA1;WAS;YWHAH;ZFP36;FZD4;SAMM50;TRAPPC6B;ATP6V1C2;DAG1;TIMM10B;SSNA1;BLOC1S1;MITD1;ARL8A;THEM4;REEP2;CLUAP1;RAB38;RABL3;CCDC103;PCTP;RAB4B;RBM4;KCNAB3;NECAB3;PLEKHA3;SNX16;SNX15;DENND10;GOLPH3L;NDEL1;CEP41;STARD10;GHRL;EHD2;ATP6V1C1;TBC1D20;RAB7A;PRRT2;GSK3B;EHD1;CACNB3;RILP;SCP2;LRSAM1;RABEP1;GRIPAP1;DNM1;NCBP1;USF2;COPB2;SNX12;RILPL1;RILPL2;MAP6D1;PYCARD;RER1;SNX11;ARL6IP1;GOLPH3;VPS26B;COPS5;VPS9D1;VIL1;PMPCA;AMPH;AP2B1;UNC13D;REPS2;SNX27;CYB5R4;HIP1R;INPP5F;MICALL1;ERC1;VCP;RANGAP1;PACSIN2;ACTN4;HDAC6;ELMO2;ATG4C;WASL;ASPSCR1;CADPS2;VPS53;FHOD1;BICD1;FXYD2;TIMM10;FTHL17;CCL5;EHD3;FNBP1;RABGAP1L;CLNK;FTH1;HSP90AA1;PRKCZ;GDI2;HSPD1;SOD1;ACE2;AIF1;MAPK3;RAC1;UBE2I;YES1;FGF2;MAPK1;APP;CTSA;GRK2;PRKCI;LYN;PIK3CA;PIK3CG;BCL2;BCL2A1;GSK3A;LCK;VIP;PTGS2;MAPKAPK2;MAPKAPK3;MAPK8;AIP;NACA;SGTA;CDC37;KPNB1;ING1;LMNB1;SNX4;YWHAG;VTA1;RAN;NAPA;DNAJC19;SORCS2;PPP3CA;DBNL;FGG;MAPK14;CLIC1;UCHL1;SCARF1;PPID;PPIF;ANXA6;HNRNPA2B1;KRT18;DDX19B;GRB2;PRKCB;HPSE;BID;BAD;HSP90B1;CNP;UBB;CD47;SNX8;SNX1;CD74;ERO1A;GRPEL1;LACRT;GP5;YWHAQ;LMAN2;FMR1;CFTR;TIMM50;ZP4;ATP5PF;BNIP3L;PLEK;LMAN2L;CTNNB1;SNCA;ARL8B;PIK3R1;NUDC;PABPN1;ERLEC1;SLC27A2;SYT17;ATP5PO;PPT1;CREG1;AIFM1;SLC30A5;DDX39B;SYNE2;BRSK2;CEL;VAV3;G3BP2;CDC42;NXT1;TBC1D5	IL10RA;PGRMC2;TMED2;TOMM20L;CEACAM4;RAB17;CREB3L1;DNAI1;ATP5MF;BCAP29;CPNE1;KIF16B;TXNIP;CPT1B;RPS6KB1;CRABP1;PITPNB;CYTH2;ITGB2;NIPAL4;MICALL2;SYTL1;HIF1A;SNAP25;SLC26A11;RAB35;KCNG4;RAB27B;RABEPK;NEURL1;KCNIP1;PIK3C2A;EEA1;CA4;ADM;RBP7;SNX7;DYNLT1;DUSP16;CUTC;S100A10;SCG5;EDN3;GAL;DPP4;PLTP;CES1;FOLR3;IGF2R;GHRH;STAT5B;OCIAD1;VPS28;CD9;CP;FABP9;VLDLR;GULP1;COPE;TOM1L2;GBP5;STAT5A;HHEX;IFT20;RPL11;DNM1L;NCBP2;NKD2;TIMM23;SLC25A1;GHRL;BCAP31;CLDN1;CYBRD1;STXBP4;TBC1D24;HMGB1;FXYD6;LRP5;MST1R;ICAM3;PLA2G2A;PECAM1;ARSB;CDK5;STAB2;BCL2L1;PLCG1;FABP3;ATP5F1B;HEPHL1;HBD;TSNARE1;SYN3;FMR1;STX2;GOSR1;COX4I2;NDRG4;CTNNB1;PKDCC;NRXN2;STIM1;SERAC1;SLC3A1;SLC30A3;FCER1A;CAV2	BAG3;CLCA1;RAB3D;BICDL1;SORT1;CYGB;ITGAL;SLC6A9;RAB7B;CCDC51;CNGA2;GPR107;GLP1R;PKD2;TBX3;GZMB;UNC13A;CA4;STAB1;LHCGR;CD14;NLGN3;TICAM2;MECP2;BLOC1S5;DMBT1;CD81;CREB1;ITGAV;RPAIN;RGS14;NLGN4Y;IL6;NOS3;KXD1;ATP5PB;XBP1;GUCA1B;TRIM27;MPC1;DTNBP1;SYTL2;KLHL3;SAG;ABCD4;ERBB4;FASLG;FCGR1A;ABL1;CLEC7A;SCT;CA9;AMN;MFGE8;SIGLEC1;WNT7A;PRKAA1;SLC25A18;NLGN4X;NPPA;CARTPT;PEX5;PDZD11;FABP6;TAFA4;ASIC4;STX1B;BNIP3;SYT7;VAPB;QKI;ANK2;VAMP4;CD3G;ZG16;GRAMD1C;KCNE5;CLN5;CALY;SCARF2;NLGN2;TIMM21;SYT5;TMED4;ACVR2B;KIF1C;TNKS;GJA1	RAF1;AP4M1;STAT3;MCL1;STX12;HTATIP2;STX4;RAB3D;STX8;STX6;MEGF10;FLNA;WWP1;ARHGAP25;UBL4A;LIMA1;SMURF1;SYTL4;ELAVL1;DTX3L;CLINT1;CBL;ACAP2;ANKRD27;NXF1;TRIM3;OPHN1;NRBP1;PPM1A;CSNK1G2;KPNA4;EHBP1;SLC14A2;APPL1;SLC5A5;STX10;ARHGEF2;OSBPL11;PARP11;DERL1;SPRN;ARFIP1;CERT1;HDLBP;HGS;SEC22A;RANBP3;EDN3;PPP3R1;STATH;SNPH;SYT4;RTP4;SNX5;SERPINE2;SDCBP2;STX1A;KPNA1;DLG2;CSNK1G1;CAMLG;CHRNA5;CYTH1;CYTH3;STX17;BAG6;TLK1;ZDHHC4;STK4;AKIRIN2;MVB12B;NCKIPSD;C2CD2L;EPN1;BIN3;SLBP;CAVIN1;MVP;AP1B1;OSBP;ATP6V1F;RAB11FIP3;PIK3C3;WNK1;CAMK2A;PRKACA;THBS1;FGR;FYN;EPS15L1;CSF2;ANXA1;VAV1;MAPT;NME1;MICU2;VAPA;FMR1;VTI1A;STX7;PEAR1;PEX14;CTNNB1;STIM1;VTI1B;TMEM38B;FAF2;EZR;NDE1;MYO6;RRBP1	TMEM108;LRP2;MSR1;P4HB;GZMB;HPX;FCN1;CASK;OCIAD1;S100A8;BCL2L11;SRP14;VAMP1;RABIF;GIPC1;PEX26;CD81;SEPTIN5;ADA;PHB2;SAR1B;HOMER3;SNF8;SSR2;PPARG;TOM1;HCK;LRPAP1;TF;ADCYAP1;PRLR;CALR;CPE;ASIP;FUT10;SCN2B	MUL1;CHGA;FABP1;CRABP2;CLIC5;ATG7;HCN1;INHBA;SELENOM;LRP10;DCLK1;APOA4;LIN7A;LMNB2;TMED9;FCGRT;CNGB1;CLIC3;LCN2;MMP12;SFN;DLL1;ASGR1;FAM3B;CRHBP;RAB26;LMAN2;SLAMF1;HAVCR1	VDR;GOSR2;SLC3A2;COL1A1;AQP4;TFR2;CAP1;SLC41A2;BACH2;LIN7C;SLC6A14;GLP1R;PLPP4;SFXN5;NCF4;PLIN3;OLR1;CSN2;HSPA5;ANXA3;ARL14;SGTB;CPTP;NPM1;RTRAF;TSC2;SLC25A38;NR0B2;RP2;NUP35;HACL1;ITGB1;ENPP3;XPO5;KCNIP4;MMGT1;SCN4B;SLC66A1L;ATP1B3	DNER;TREM2;SV2A;SSB;TGFB1;SLIT1;NPPB;GOLGA7;SVBP;PDIA4;NECTIN1;NPM1;NRXN1;DAG1;KLC3;TRAPPC13;PLA2G5;KIF3B;DYNLL1;ADCYAP1;SCARB2;PRLR;COLEC12;APOC2;EDN1;C1orf43;KEL;DNAJC15;GRAMD1C;HIKESHI;PLA2G2C;SEC61G;YTHDC1;ABCC6	IL10RA;SPAST;FXN;AKR1C1;SRSF7;LDLR;SCAMP5;FCN2;ERP29;TRAPPC3;NETO1;FABP4;PLA2G2D;VAMP2;CREB3L2;ARL5B;IMMP2L;NECTIN1;BLOC1S2;PHB2;UPRT;ITGAM;FOSL2;LIPG;PHETA2;PITPNM3;LEP;GHR;LBP;CDH2;FABP3;AGR2;CA2;DLL1;IL1RN;LAT2;CFAP45;TRAPPC4;SLC16A3	GNPTG;CD93;MSR1;XCL1;LRP12;FOLR2;NPPB;APOL3;CR1;SFTPD;MERTK;SCN3B;LDLRAD3;BORCS5;CXCL16;LYVE1;FCER2;AGER;CD163;DOC2B;EPHB2;ADAM10;NMB	BECN1;SELENOS;CSNK1D;RAB39B;GPR68;SLC4A8;KCNF1;CUBN;ATP13A1;PLA2G2E;CLTC;CCL8;VEGFA;LTF;IGF2R;HBB;PDCD6;SNX3;PARK7;STX1A;RHOQ;LRP6;ZFAND2B;FGF10;SH3KBP1;MALT1;DOCK2;PRKCD;CAMK1;APOD;EIF4A3;APLN;HBZ;SNAPIN;NR4A1;TRAPPC5;CAV3;CANX	SCARA5;LRP1;NAGPA;APOA5;DNER;APOC1;GAS6;GSN;LY75;FOLR1;ITGAV;KIT;PLCD1;MRC2;IGF1R;NTRK2;LEPR;COLEC12;CBLN4;ATP1B2;COMP;PEAR1;CACNA2D3	SCARA3;PIEZO1;GJA8;SLC14A1;KCNN1;DDX25;CGA;XCL1;PDZK1;ANXA8;RBP1;OSTM1;LRRTM1;IRF8;GHRL;GCKR;CPE;VAMP8;P2RX6;SEC61B;VAMP3;PEX14;ADAM10;TMEM9;KCNE5;IER3;THOC1;YIPF6	APOM;TYRO3;INHBA;CGA;NETO1;CPLX2;TG;NRXN1;LRP8;PSAP;APLP1;NPTX1	HSF1;BPGM;S100A6;MAGOHB;SDCBP;CLIC2;SPA17;ANKRD54;TGM2;NUTF2;MAGOH;ATG4A;DPCD;SCFD1;PML;UBB;YBX1;PITPNA	ACE;TLR4;MET;DDR1;MTMR6;FGF7;PLTP;CLSTN1;CDH17;NPPB;NLGN3;NFKBIA;RBP1;OLFM2;MERTK;NECTIN1;RAB37;INSR;ENG;NOTCH1;APOA2;APOH;NEO1;SCARF2;UMOD	CYB5A;AKR1C4;RBP5;SDCBP2;PPP1R10;APOL2;AGXT;GRN;FAM3B;SYT8	APOM;HSPA1A;BET1L;AHSG;GLTP;VTN;CCL8;CGA;TIMD4;CD14;CYB5R1;SH3GL3;CLEC4M;MED1;GP1BA;HBE1;AZGP1	NEFL;ARFGAP1;SYTL4;TOM1L1;AKT2;HBQ1;SNAP23;EYA2;TIMM13;APOE;TRAPPC6A;SELENBP1;ZW10;GRP;S100A13;CLCA2	DHX9;SCIN;WNT3A;SEC13;GC;RCN3;AFM;COMT;ERGIC1;SPCS1;CDH23;SERPINA5;CLU;JPH1;SURF1;SYT2;SLC22A16	PLA2R1;ACHE;TINAGL1;LTBP4;ATP2A3;NAGLU;NLGN1;SORCS1;FGF9;HEPH;SHH;YWHAG;ICAM5;NLGN2	PTGDS;B2M;FBLN5;CHCHD10;FABP4;GM2A;LRP12;FKBP1A;CCL3;MB;CCL19;DCTN2;TMED10;STX3	IL10RA;SLCO5A1;GRID2;NUP98;DDIT3;GFAP;SCARB1;FZD9;MRC1;ADCYAP1;FCMR;LARGE1;ASGR2;COG8	NCF2;LRRK2;SLC5A8;STOML1;PEF1;LRRTM1;ATP5PB;RAB43;CRACR2A;LIMK1;APOB;FTMT;KCNMB3	TREM2;APOF;PMP2;HSPG2;CD320;ENPP2;CPLX1;APOD;ICAM5;CBLN1	B2M;EQTN;SLC26A7;VEGFA;ARL4D;FCGR2B;TRIM72;TFRC;SLC26A5	MILR1;VTN;S100A8;SAR1B;KPNA2;LILRB4;ATP4B	INHBA;SQSTM1;RBP4;LIN7A;MARCO;BLOC1S6;KCNE3	HSPA1A;CPLX3;KHSRP;LGALS3BP;HSPA8;FURIN	GRIA4;ELANE;S100A8;NCF1;CDK2;RCSD1;PCSK9	XDH;CYB561D1;PNLIP;NXT2;ENDOU;SYT9;JPH4	COL1A1;TCN1;NLGN1;LRP4
Organic Substance Catabolic Process	GOBP	5.53124	-1.19242	-3.41987	0.760555	-1.62281	-3.51926	-1.06338	-2.11263	-1.04679	-3.13444	2.28248	-2.44982	-1.55599	-3.05917	3.3554	-1.54485	4.39414	-0.609238	-0.635994	-0.897285	0.926504	-1.17211	-0.853168	-0.853168	-0.738819	1.08636	-2.08227	0.780125	0.903468	-1.79247	1.57698	-1.00561	DLD;PNP;CUL3;BIRC2;RAD23A;PLCG2;CBS;STUB1;ENO2;ZNRF3;HSPA1A;PLAAT4;ENO1;RNF122;UBE3A;QDPR;NT5C2;PLCB1;ADH5;BLVRA;DNAJB2;PYGL;GALK1;VPS4A;MLYCD;AGO1;GGA3;SHMT1;HIBCH;PELO;NUDT16L1;CHMP3;RAD23B;CDC34;NT5C;KEAP1;ATG5;PABPC4;CRAT;ARRB1;ECH1;VPS4B;KYAT3;DECR1;SHMT2;SH3BGRL;DPYSL3;UBQLN4;GPCPD1;NUDT3;SNX17;ECI2;GCK;NPLOC4;PRKN;TSG101;HK2;MDM2;RNF41;UBE2D4;HTR2A;DPYSL2;PSMD4;GGA1;SPOP;CUL4B;CROT;APOBEC3G;SULT1A3;NUDT12;TOLLIP;CBR3;MTHFS;TGFB1;ISG15;UBE2E1;RNF8;AGO3;LDHA;LYG2;SORD;SQSTM1;ANPEP;CES1;GUSB;GLA;AKT1;GPT;PDE5A;SH3GLB1;SULT1E1;UBE2G1;CLPP;AASDHPPT;ACADM;ACAT2;CHMP2B;ABHD10;UBE2K;ACOT8;ACADSB;UCHL5;UFD1;HPD;UGT1A1;CHMP2A;IVD;HADH;ARG2;DCXR;NUDT5;PCNP;ECHS1;ALDH5A1;LSM1;NT5M;PDCD6IP;NAE1;VPS25;CHMP1B;CHMP1A;GOT2;ASRGL1;PGM2;DECR2;HNRNPD;ALDH2;UBXN2B;EXOSC8;PAFAH2;ITPA;UBQLN2;NT5C3B;ALDH6A1;SERPINE2;ACAT1;BTK;GLUL;UBE2D1;GCDH;ACADVL;UBE2D3;UROD;HPRT1;BCAT2;ECI1;DDAH1;PARK7;HBG2;GLYATL2;OGG1;GID8;PGPEP1;NUDT16;PRTFDC1;ECHDC1;UBE2Z;CHAC2;CHMP6;UBE2W;SULT1A1;AMT;DFFA;EPHX2;MRTO4;CHMP4A;PNPT1;PLA2G4A;NEDD8;MAEA;CASP7;ACOX1;PLA2G12A;WWP2;UBE2N;ZRANB1;ABHD4;NEIL1;UBQLN3;UBE2L3;UBA7;UBE2H;LPL;NUB1;TRIM21;AADAT;YWHAH;PFKFB1;ZFP36;PSMB7;SKP2;TRIM9;KCTD6;KCTD10;PCBP2;UBL7;NTAN1;NUDT15;SAMD4B;RNF25;HSD17B4;PSMC3;PSMD6;DBT;DLST;RAB7A;GSK3B;HMGCL;GSPT2;SCP2;LRSAM1;PYGB;SND1;NCBP1;SHARPIN;ASCC2;CRYL1;CCDC115;WDR26;GLS;METTL3;INPP5F;VCP;OXCT1;PRPF19;HDAC6;ATE1;HECTD3;UBA6;PSMC5;DDHD2;KAT5;CRTC3;PLCD3;HMOX2;HSP90AA1;PAFAH1B2;CAPN1;RPS27A;UBE2I;FGF2;IDUA;IDE;HTRA2;GSK3A;XPNPEP1;CASP3;GNS;LGMN;GAPDH;PSMA6;SGTA;MBD4;NAGK;PDXP;PGD;AKR1A1;HSD17B10;PKM;GPI;SPHK1;TPI1;GOT1;PRDX5;PRDX6;UCHL1;PGK1;SCARF1;PCYOX1L;HPSE;HINT2;ASAH1;ALDOA;BAD;HINT1;UBC;PLBD1;MANBA;HSP90B1;LONP1;CNP;UBB;UBE2J1;SDF2L1;FUT9;CLPSL2;BNIP3L;HERC4;FUT8;DNAJC10;DPP7;PRDX3;CTNNB1;RNASEH1;ERLEC1;MTPAP;SLC27A2;LYG1;PPT1;CPA2;MCEE;NUDT9;BRSK2;CEL;FHIT;HGD;APEX1;RBBP6;RNF114;UBXN4;DUT	RNF43;DNAJB9;SAMHD1;KIF16B;CPT1B;GPD1L;UBE2C;PSMB5;CUL9;HK1;MDM2;CTSC;AGAP3;MMP20;CES1;GPT;AKR1B10;LSM4;VPS28;KYAT1;ACADS;ETFA;PBK;NAALADL1;ACADL;PCK1;UBE2D1;DPYS;MME;NCBP2;ALDH1B1;KCTD13;FBXO48;RIPK1;NAPEPLD;GLUD2;GK5;ARMC8;LRP5;PRAME;PLA2G2A;ENTPD1;LTA4H;CDK5;STAB2;CMA1;ECE1;PSMA1;TPO;PSMA2;ENTPD3;KYNU;PLCG1;HIBADH;ESD;UBC;ECRG4;RNF128;HBD;CTNNB1;ERLIN1;ENTPD6;SEL1L2;CTRL;CHI3L2	BAG3;RNF43;PSMB6;TRAF4;ANAPC7;SETMAR;DCP1B;RNF34;GZMB;PGLYRP1;BLMH;NT5E;QPRT;PSMA3;USP28;UPP2;NEIL2;GBA3;HYAL4;UBE2L3;NOS3;TAT;UPB1;XBP1;TNFAIP1;KLHL3;ABCD4;PON1;PEX5;LIPK;DNASE2B;BNIP3;RNF215;PLAAT2;ABHD12;DPEP2;RNASE2;CLN5;SAT1	ERN1;WWP1;TYMP;FBXL4;UBL4A;SMURF1;DTX3L;CBL;ANAPC10;TRIM3;CSDE1;HERC5;EDC4;DERL1;CNOT1;PSMD11;HGS;PSMA4;PGAM2;GPX1;PFKM;UBE2S;SERPINE2;USP19;UBA1;SIAH1;BAG6;NFE2L2;SIRT2;AKIRIN2;MVB12B;ZC3H12A;LPIN1;TMUB1;GLUD1;FYN;PGAM1;NSFL1C;RNF215;CTNNB1;CNOT9;FAF2;PNPLA2;MTAP	GZMB;CASP8;RBKS;NPL;HK3;ADA;CPA1;PGAM4;PGLYRP4;SIRT1;UBE2R2;SNF8;CBLC;DDI1;ADAMTS13;ASAH2;GNS;PSMD7;CALR;FUT10;RNF13	PSMB1;NEU1;RNASET2;APOA4;HNMT;CTSS;PAPPA;MMP12;RNF150	GLB1;PGLYRP3;CLGN;KCTD5;AXIN2;PPP1R8;HSPA5;DPYSL4;PLCXD3;EDEM2;NT5C1A;CARNMT1;HACL1;ENPP3;HEXA;NHLRC3;RNF149;NQO1;DHPS;LNX1	SSB;TGFB1;NEU1;CHEK2;PLA2G5;FGF23;PDE9A;NR1D1;APOC2;RNF148;PRDX4;PLAAT3;CTSF;PLA2G2C	YME1L1;GAD1;LDLR;GZMA;SPSB1;HSD17B14;PGLYRP1;AMBP;RNASE3;PLA2G2D;PSMB3;ALDH7A1;UNG;LIPG;LEP;SLC16A3;UBE2G2;CLPSL1	CHIT1;EXOSC3;CAPN2;LYVE1;ADPGK;ADAM10;GPC1;CTSO	BECN1;SELENOS;PXDNL;GDA;PLA2G2E;SMPDL3A;HBB;HSD17B11;UBE2D2;PDE4A;UBE2D3;PARK7;CPA1;FUT7;PSMB10;DCAF12;PELI1;ZFAND2B;MALT1;ECE1;LGMN;SKP1;EIF4A3;PDE7A;PDE1A;HBZ;RNF148;EXOSC1;CANX;ADRM1	APOA5;NT5E;ENPEP;GGT5;PLCD1;IDS;ADIPOQ;LPO;FAP;MAN2B2	SMURF2;UBE2A;UBD;CUL1;PSMB4;CYP3A4;PDE4D;PLBD2;CPN1;SEC61B;ADAM10;IER3	ANGPTL3;KCTD6;IDO1	PKLR;ALDH1A1;AGO1;BPGM;PAFAH1B3;PSMA7;UBE2C;PSMD9;ATXN3;MAGOHB;BLVRB;USP14;HAGH;MAGOH;PML;DDI2;RPS27A;CAT;CPB2;PRDX1;PSMA1;ARG1;UBB;GNPDA1	ACE;GZMA;PIPOX;ENTPD1;NOTCH1;APOA2;UMOD	GPD1;FAH;RIDA;OTC;HEXB;AKR1C3;HAO1;SDSL;ACAA1;DNPH1;ALDOB;AKR1D1;DAO;PCK2;MAT1A;SCLY;TKFC;AGXT;HYAL1;ADH4;PGM1;FTCD;LDHC;SULT2A1;ALDOC	HSPA1A;MPST;PGK2;UBE2L6;GPX3;PDE2A;HAAO;PCYOX1;HBE1;PLA1A	GALE;TOM1L1;HBQ1;CDA;SIRT2;KCTD2;APOE;AURKA;CELA1	GCSH;SULT1B1;BCHE;RCN3;COMT;PSMA5;PHYH;CLU	DPEP1;ACHE;NAGLU;HMOX1;PSMB9;KMO;IL17RA;MMP2;DCTPP1;ENTPD5	PXDN;GM2A;RNASE3;RNASE6;DNAJB12;LCT	MGAT1;DPYSL5;FBXL5;DDIT3;SCARB1;GPT2;CHAC1	CHFR;MIOX;AUH;GDPD1;APOB;CYP3A4;RNF128	SMPD1;FOXL2;AXIN2;ENPP2;CTSB;PLA2G7	ZNRF3;ATF6;CAPN3;ENO3;DCPS;TRIM72;APOBEC2;MAN1B1;GAPDHS	HYKK;DCAF11	CHI3L1;SQSTM1;SULT1E1;HSD11B1;CTSZ;LIPN	HSPA1A;HSPA1B;PDE4C;HSPA8;DNASE1L2;CEMIP2	ELANE;PCSK9	XDH;PNLIPRP2;PNLIP;AMY2A;CLPS;CELA2A;CTSH	ANGPTL3;SPP1
External Side Of Plasma Membrane	GOCC	-7.51908	2.22548	2.58192	-2.89675	2.61534	2.36527	1.76358	1.30521	0.619672	6.45002	1.75134	2.92786	0.694321	-0.710303	-0.807205	6.3197	-0.573711	1.93903	-2.04456	0.86359	0.608805	0.623685	1.04697	-1.19518	0.848814	0.80999	-0.892467	-0.712585	0.697996	0.599854	-1.16265	-1.00651	KLRC4;P4HB;CRLF2;FGF8;ANPEP;CD79A;CD69;ITGA2B;EPOR;ITGAV;BTN3A2;ITGA6;DAG1;HLA-E;IL2RG;ULBP3;FGA;IDE;MPL;CD40LG;CD84;PLG;ADAM9;SELP;FGG;CD226;IL23R;TNFRSF13C;LY6G6C;CD74	TNFRSF14;CD1A;OSMR;CD34;CXCL9;TNFRSF18;ITGB2;ENOX1;ENOX2;IL12RB1;CD80;CA4;IL13;CRLF1;FGF8;FOLR3;CD9;CD3E;FGB;RAET1G;ITGA3;GFRA3;CSF3R;CD22;STAB2;ECE1;CXCL10;SLAMF7;PRNP;COLEC10;FCRL6;CLEC2D;CLEC4A	CSF2RB;BTNL3;ITGAL;ADAM29;TNFRSF9;CA4;KLRK1;MOG;PDCD1;CD14;ITGA11;ITGAV;SLAMF9;IL17A;ITGA6;ULBP2;FASLG;IL4R;CD33;FCGR1A;MFGE8;CD244;CD83;TNF;ITGB6;CD3G;BTNL9;IL31RA;ADAM30;ERMAP;CD1D	CD200R1;AMOT;THBS1;ITGA1;ICOSLG	TNFRSF14;LRP2;CLEC4G;P4HB;CRLF2;CD5;FCN1;ADA;IL2RA;CD207;KDR;ICOSLG;PRLR;CALR;FAS;TNFRSF11A;CD79B	CD59;KLRC3;B4GALT1;IL5RA;CD8A;VCAM1;FCGRT;HLA-C;IL13RA1;F3;RTN4R;FAS;ASGR1;SLAMF1	CSF2RB;RAET1L;AQP4;TFR2;CD80;FGF8;PRND;ITGB1;ENPP3;CD84;F2;BTN3A1	CD200R1;CXCL9;ULBP1;EPOR;DAG1;CD226;IL7R;PRLR;BTN2A1;BTNL8	LDLR;FCN2;ITGA2;CD1B;ITGAM;GHR;F10	RAET1L;TNFRSF18;ULBP1;CNTFR;CAPN2;CRLF1;FOLR2;VCAM1;THY1;CDH13;BTN2A2;GFRA2;EFNA5;PLAUR;MICA;PDCD1LG2;TGFBR3;FCER2;TNFRSF4;CD163;CD274;LAG3;MICB;SLAMF6;CD200R1L;CLEC4C;IL2RB	CSF2RA;CUBN;ULBP2;CD4;ECE1;IL12RB2;TNF;RS1;CLEC2B;UMODL1;IL21R	ANTXR1;ENPEP;ITGA2;LY75;FOLR1;IL11RA;ITGA11;ITGAV;MCAM;KIT;BCAM;PLAU;LEPR;ATP1B2	IL12RB1;IL13;PDCD1;ITGA5;PLG;CLEC4D	EPHA5;BMPR1A;NRCAM	SPA17;CXCL12;FGA	ACE;TLR4;IL5RA;IL3RA;CD5;CD8A;MUC16;CD28;IL6ST;CDH5;IL1R1;LY9;INSR;SELE;ENG;IL27RA;CD86;ALCAM;LIFR;SEMA7A	BTN3A3;F10;IL1RL1	HHLA2;CD14;CLEC4M;SELL;GP1BA;CD27;AZGP1		CD79A;CD3E;ITGA5;SERPINA5	PDGFRA;CD248;NCAM1	IL12B;B2M;LCT	FGF8;CTLA4;LY6G6D;ASGR2	CLEC4G	ANXA5;CXCL12;CTSB	B2M;FCGR2B;TFRC	KLRC1	EBI3	GSR;HLA-G	GFRA1;PCSK9
Regulation Of Cellular Catabolic Process	GOBP	3.44869	-2.11501	-1.49696	4.85673	-1.01859	-1.20099	-0.920919	-1.13225	-1.74233	-2.03404	1.75134	-1.14515	-2.29137	-1.6246	2.34019	-0.669016	1.56225	-0.587213	2.10555	-1.37299	-0.743224	0.623685	1.04697	-0.710973	-0.518635	0.80999	0.484745	-0.712585	1.23043	-0.753089	-1.16265	-1.00651	STAT3;MCL1;HSPB1;MLYCD;FOXO3;AGO1;KAT2B;KEAP1;ATG5;PABPC4;TRDMT1;GNAI3;PIP4K2A;UBQLN4;CIRBP;IFI16;PPARA;PRKN;FXR1;RNF41;HTR2A;APAF1;ROCK2;CSNK2A2;ANXA2;VPS29;AKT2;AGO3;IFNG;SQSTM1;AKT1;SH3GLB1;TAF15;CDK16;LSM1;MAGEA6;PIP4K2B;SVIP;IDH1;HNRNPD;RALB;EXOSC8;UBQLN2;NT5C3B;EIF4E;VPS26A;PARK7;CPTP;CALCR;HAX1;DFFA;PNPT1;ZCCHC17;IL6;ARNT;TRIM21;ZFP36;ATP6V1C2;RNF31;ABHD5;SAMD4B;ATP6V1C1;GSK3B;LRSAM1;PYCARD;HNRNPA0;VPS26B;TIMP3;METTL3;HDAC6;EEF1A1;KAT5;PAFAH1B2;PRKCA;DCN;CAPN1;MAPK3;APP;CTSA;HTRA2;PIK3CA;PIK3CG;TBK1;BCL2;GSK3A;VIP;CASP3;ADAM9;MAPKAPK2;MAPK8;GAPDH;SNX4;EIF4G2;HNRNPAB;MAPK14;UCHL1;BAD;LACRT;FMR1;BNIP3L;SNCA;AIFM1;TNRC6B;TIRAP;APEX1	IL10RA;BTG2;RBM24;HNRNPC;HIF1A;IL4;PIK3C2A;SNX7;MID2;MAGEA6;DNM1L;HMGB1;CDK5;SYNCRIP;FMR1	BAG3;DCP1B;IFNB1;IL6;TRIM27;ABL1;INS;PRKAA1;TNF;GDNF;BNIP3;DEPP1;QKI;CISD2;ERCC4	STAT3;MCL1;ERN1;ELAVL1;DTX3L;TARDBP;CSDE1;IFI16;CNOT1;DAPK1;VIM;CAPNS1;SNX5;USP10;USP30;IKBKG;SIRT2;ZC3H12A;DAPK3;TBC1D25;PIK3C3;WNK1;IGF1;PTPN1;HP;PRKACA;HNRNPAB;PRKAA2;MAPT;FMR1;SPTLC1;RIPK2;CNOT9;PNPLA2	ELAPOR1;RBM46;SIRT1;NRDC;TOM1;KDR;MAP3K7	FABP1;APOA4;FZD5;TIMP1;TNFRSF1B	AXIN2;IFNG;CPTP;NPM1;TSC2;RFPL3	TREM2;NPM1;ABL2;APOC2;SPTLC2	IL10RA;LDLR;LEP	EXOSC3;RGMA	BECN1;RAB39B;PAIP1;IL4;PARK7;DCAF12;PRKCD;TNFRSF1B;DAPK2;EIF4A3;TNF	APOA5;APOC1;LEPR;EHMT2	CSNK2A2	PSAP	HSF1;AGO1;CARHSP1;MAGOHB;MAGOH;AGO2;SCFD1;HGF;YBX1	MET;INSR;ENPP7	GPD1;RRAGC;HERC1;RIDA;FTO;CISD1	ULK3;EEF1A1;ABL2	METTL1;MAGEA3;CSDC2;AKT2;FOXO1;SIRT2;APOE	DHX9	HMOX1;TIMP2	CALCOCO2;IFNB1;TIMP1	IL10RA;DDIT3;GFAP;SCARB1	LRRK2;IL10	TREM2;AXIN2	ATF6;DCPS;GAPDHS	EIF4G3;TRIM5	SQSTM1	KHSRP;FURIN;TIMP4	PCSK9
Primary Metabolic Process	GOMF	5.93317	-0.800475	-2.1987	1.57349	-0.774834	-3.5395	1.19368	-2.31972	-1.75064	-2.56275	-2.18289	-3.14975	0.688261	-2.31479	1.22766	-2.26689	-0.578073	-0.591643	0.509245	-2.06711	-1.92561	-1.21826	-1.20004	1.04173	-1.65816	-0.55399	0.927326	-0.716009	2.80308	0.596651	0.834193	-1.00952	DLD;EIF2B1;HSPA1A;PLD3;N6AMT1;HSPB1;MTRF1L;MRE11;AK2;INPP5E;GALK1;EIF3G;FOXO3;DNAJB6;AARS1;PFKFB3;SIRT5;ERCC1;RAD1;KYAT3;EIF1B;POLM;GCK;VARS1;CHKB;HK2;HSPA9;EIF3J;PTGR1;EIF1AD;REXO2;APOBEC3G;EIF4B;AKR1B1;HSPE1;GUK1;ACSF2;CRCP;EEF1D;NAE1;GMPS;GOT2;CMPK1;DTD2;PDHX;TBPL1;EIF4A2;EIF4A1;PTGR2;TK2;POLR2K;DTD1;ADK;EIF1AY;PFDN2;EIF2S1;EIF4E;DENR;DTYMK;POLR2E;EIF1;PDCL3;DNAJB8;DR1;POLR2J2;TFB2M;DFFA;DHRS4;MRM1;TFB1M;ELAC1;MGMT;HYOU1;GNE;AADAT;HSPA2;PFKFB1;GTF2A2;DMC1;UCK1;EIF3M;HYPK;GALK2;EEF1G;GSPT2;GTF2E1;RDH13;EIF2S2;COPS5;METTL3;EIF3B;PFKFB4;INPP4A;EIF2A;PDHA2;EEF1A1;UBA6;EIF5;HSP90AA1;HSPD1;PIK3CA;PIK3CG;DNAJB1;MBD4;NAGK;EIF4G2;PKM;NME2;RPS3;HSP90AB1;POFUT1;EEF1B2;EIF4H;EIF5A;HSP90B1;CD74;ATP5PF;MTIF3;SLC27A2;ATP5PO;EIF4E2;CEL;DCK;APEX1;TFAM	OCRL;ATP5MF;HSPA1L;EEF2K;POLR1C;HK1;DUS2;HSPA6;PIK3C2A;AKR1B10;PTGES3;KYAT1;AK4;TAF10;BRF1;MED20;AARSD1;SAE1;DRAP1;RAD51;TK1;ATP5F1B	TERF1;POLR3F;POLE2;SETMAR;XRCC1;DIMT1;APTX;CCNH;ATP5PB;DNASE2B;EIF1AX;ERCC4	EIF5A2;CCT5;CCT8;POLI;CCT7;PFKM;HSPH1;TCP1;DLG2;DLAT;RDH12;UBA1;SIRT2;INPP4B;IKBKB;EIF4G1;PIK3C3;NME1;PNPLA2	CASK;RBKS;HK3;POLR2I;SIRT6;KHK;CALR;MRPL58		POMK;CLGN;AK5;EIF2AK4;HSPA5;MRM2;POLR3K;TAF8;PADI1;TRMT61B	POLB;ADAM17	MCTS1;CHKB;CMPK1	ADAM10	UCK2;PDHB		RIC3;FBL;PFDN1;BRF1;CYP3A4;ADAM10		PKLR;THG1L;TATDN1;AGO2;AK1;PCBD2		PCBD1;OTC;AKR1C3	HSPA1A;RAD51C;EEF1A1	METTL1;CDA;SIRT2			POLD4	DNMT3L	RDH10;GTF2B;ATP5PB;CYP3A4		HSPB6;APOBEC2	EIF4G3;GTF2F2;PCYT1A	IARS1	HSPA1A;HSPA6;HSPA1B;KHSRP;HSPA8;DNASE1L2	EMG1;PADI4	PNLIP;ADAM19
Establishment Of Localization	GOMF	-2.76795	-0.65646	-0.613359	0.75972	-1.0274	0.698115	2.60641	-0.594769	-0.73828	1.3055	0.879258	-0.565347	1.28942	-1.11456	0.548183	1.03307	-0.956793	1.13999	0.509245	-0.510969	-1.23638	1.44903	1.90556	1.47205	1.77705	0.805703	0.927326	1.14325	1.226	-0.75665	0.834193	-1.00952	KCNAB2;STAR;MCL1;PGRMC2;LRP1;CACNB4;LRP1B;PTK2B;FKBP1B;CHP1;CLIC4;AP1G2;KCNA10;PKD2;CERT1;GET3;AP2A2;CLCNKB;ANXA2;KPNA6;PPBP;OSBPL9;STARD5;SNUPN;LDLRAP1;COX5A;TRIAP1;AP1S2;HBG2;MARCO;ITGAV;CPTP;TOMM20;EMC2;NDUFA2;KPNA5;LASP1;DAB2;NDUFB10;ATP6V1C2;NDUFB6;PCTP;KCNAB3;ATP6V1C1;CACNB3;AP2B1;HIP1R;TIMM10;OSBPL1A;BCL2;BCL2A1;KPNB1;RAN;CLIC1;SCARF1;ANXA6;CFTR;NDUFV2;ATP5PF;SLC27A2;ATP5PO;SLC30A5	PGRMC2;NDUFB4;TOMM20L;ATP5MF;PITPNB;ITGB2;NIPAL4;SNAP25;SLC26A11;KCNG4;KCNIP1;PLTP;VLDLR;TIMM23;SLC25A1;CYBRD1;LRP5;STAB2;ATP5F1B;HBD;COX4I2;SLC3A1;SLC30A3	CLCA1;CYGB;SLC6A9;EMC1;CCDC51;CNGA2;PKD2;STAB1;DMBT1;ITGAV;ATP5PB;MPC1;ABCD4;AMN;SLC25A18;ASIC4;GRAMD1C;KCNE5;SCARF2;GJA1	AP4M1;MCL1;MEGF10;KPNA4;SLC14A2;SLC5A5;OSBPL11;CERT1;KPNA1;CHRNA5;C2CD2L;OSBP;ATP6V1F;PEX14;TMEM38B	LRP2;MSR1;HPX;EMC10;CALR;SCN2B;NDUFB8	FABP1;CLIC5;HCN1;LRP10;APOA4;CNGB1;CLIC3;ASGR1	SLC3A2;AQP4;TFR2;SLC41A2;SLC6A14;SFXN5;OLR1;CPTP;SLC25A38;NUP35;XPO5;KCNIP4;MMGT1;SCN4B;SLC66A1L	SV2A;SCARB2;COLEC12;GRAMD1C;HIKESHI;SEC61G;ABCC6	LDLR;FABP4;NDUFA5;ITGAM;PITPNM3;SLC16A3	MSR1;LRP12;FOLR2;APOL3;SCN3B;CXCL16;LYVE1;AGER;CD163	SLC4A8;KCNF1;CUBN;ATP13A1;HBB;LRP6;APOD;HBZ	SCARA5;LRP1;FOLR1;ITGAV;COLEC12;CACNA2D3	SCARA3;PIEZO1;GJA8;SLC14A1;KCNN1;P2RX6;PEX14;KCNE5	APOM;LRP8	S100A6;CLIC2;NUTF2;PITPNA	PLTP;CDH17;INSR;APOA2;SCARF2	CYB5A;AKR1C4	APOM;GLTP;VTN;HBE1;AZGP1	HBQ1;APOE;CLCA2	GC;SURF1;SLC22A16	ATP2A3	FABP4;GM2A;LRP12;MB;TMED10	SLCO5A1;GRID2;NUP98;SCARB1;MRC1;ASGR2	EMC4;SLC5A8;ATP5PB;APOB;KCNMB3	APOF;CD320;ENPP2;CPLX1;APOD	SLC26A7;TFRC;SLC26A5	VTN;KPNA2;ATP4B	RBP4;MARCO;KCNE3	CPLX3;LGALS3BP;HSPA8	GRIA4	CYB561D1;ENDOU
Localization	GOMF	-2.76795	-0.65646	-0.613359	0.75972	-1.0274	0.698115	2.60641	-0.594769	-0.73828	1.3055	0.879258	-0.565347	1.28942	-1.11456	0.548183	1.03307	-0.956793	1.13999	0.509245	-0.510969	-1.23638	1.44903	1.90556	1.47205	1.77705	0.805703	0.927326	1.14325	1.226	-0.75665	0.834193	-1.00952	KCNAB2;STAR;MCL1;PGRMC2;LRP1;CACNB4;LRP1B;PTK2B;FKBP1B;CHP1;CLIC4;AP1G2;KCNA10;PKD2;CERT1;GET3;AP2A2;CLCNKB;ANXA2;KPNA6;PPBP;OSBPL9;STARD5;SNUPN;LDLRAP1;COX5A;TRIAP1;AP1S2;HBG2;MARCO;ITGAV;CPTP;TOMM20;EMC2;NDUFA2;KPNA5;LASP1;DAB2;NDUFB10;ATP6V1C2;NDUFB6;PCTP;KCNAB3;ATP6V1C1;CACNB3;AP2B1;HIP1R;TIMM10;OSBPL1A;BCL2;BCL2A1;KPNB1;RAN;CLIC1;SCARF1;ANXA6;CFTR;NDUFV2;ATP5PF;SLC27A2;ATP5PO;SLC30A5	PGRMC2;NDUFB4;TOMM20L;ATP5MF;PITPNB;ITGB2;NIPAL4;SNAP25;SLC26A11;KCNG4;KCNIP1;PLTP;VLDLR;TIMM23;SLC25A1;CYBRD1;LRP5;STAB2;ATP5F1B;HBD;COX4I2;SLC3A1;SLC30A3	CLCA1;CYGB;SLC6A9;EMC1;CCDC51;CNGA2;PKD2;STAB1;DMBT1;ITGAV;ATP5PB;MPC1;ABCD4;AMN;SLC25A18;ASIC4;GRAMD1C;KCNE5;SCARF2;GJA1	AP4M1;MCL1;MEGF10;KPNA4;SLC14A2;SLC5A5;OSBPL11;CERT1;KPNA1;CHRNA5;C2CD2L;OSBP;ATP6V1F;PEX14;TMEM38B	LRP2;MSR1;HPX;EMC10;CALR;SCN2B;NDUFB8	FABP1;CLIC5;HCN1;LRP10;APOA4;CNGB1;CLIC3;ASGR1	SLC3A2;AQP4;TFR2;SLC41A2;SLC6A14;SFXN5;OLR1;CPTP;SLC25A38;NUP35;XPO5;KCNIP4;MMGT1;SCN4B;SLC66A1L	SV2A;SCARB2;COLEC12;GRAMD1C;HIKESHI;SEC61G;ABCC6	LDLR;FABP4;NDUFA5;ITGAM;PITPNM3;SLC16A3	MSR1;LRP12;FOLR2;APOL3;SCN3B;CXCL16;LYVE1;AGER;CD163	SLC4A8;KCNF1;CUBN;ATP13A1;HBB;LRP6;APOD;HBZ	SCARA5;LRP1;FOLR1;ITGAV;COLEC12;CACNA2D3	SCARA3;PIEZO1;GJA8;SLC14A1;KCNN1;P2RX6;PEX14;KCNE5	APOM;LRP8	S100A6;CLIC2;NUTF2;PITPNA	PLTP;CDH17;INSR;APOA2;SCARF2	CYB5A;AKR1C4	APOM;GLTP;VTN;HBE1;AZGP1	HBQ1;APOE;CLCA2	GC;SURF1;SLC22A16	ATP2A3	FABP4;GM2A;LRP12;MB;TMED10	SLCO5A1;GRID2;NUP98;SCARB1;MRC1;ASGR2	EMC4;SLC5A8;ATP5PB;APOB;KCNMB3	APOF;CD320;ENPP2;CPLX1;APOD	SLC26A7;TFRC;SLC26A5	VTN;KPNA2;ATP4B	RBP4;MARCO;KCNE3	CPLX3;LGALS3BP;HSPA8	GRIA4	CYB561D1;ENDOU
Gamete Generation	GOBP	1.81717	-0.800475	1.0658	-0.769743	0.79823	-1.55575	-0.670311	2.44951	-1.36236	-1.59806	-0.727873	-1.97663	1.28942	-0.71531	1.22766	1.03307	-0.956793	0.762251	-1.36086	-0.876751	0.604788	-1.90739	1.04173	1.04173	-0.522092	-1.69814	1.40853	-1.38058	-0.654562	-0.75665	-1.16602	-1.00952	DLD;BRD2;TMEM119;SPATA20;CXADR;SUN5;PTK2B;FOXO3;AGFG1;RPS6KB1;SMAD4;RUVBL1;STAU1;RAD23B;FKBP6;ERCC1;PPP2R1A;INPP5B;NDC80;BRDT;STAU2;FXR1;CETN2;BCL2L2;CSNK2A2;RNF8;SKIL;SRC;AKT1;BMP4;PGR;PDE5A;CDK16;SEPTIN6;NDRG3;TBPL1;TIAL1;MYCBP;PPP1CC;ASF1B;SELENOF;LZTFL1;CIB1;FAM50A;PFN4;SMAD5;ACOX1;WDR48;PICK1;HSPA2;DMRTC2;SRPK1;SPATC1L;DMC1;SEPTIN1;TBC1D20;KATNAL1;DMRTB1;EIF2S2;METTL3;WEE2;ROPN1B;KAT5;PAFAH1B2;SOD1;MDK;JAM2;JAM3;PIK3CA;BCL2;GSK3A;PTEN;FST;RAN;DHH;BIRC3;UCHL1;AFP;DEAF1;YBX2;UBB;UBE2J1;OOSP2;CFTR;SPATA9;HERC4;IQCF1;CTNNB1;CCNB1IP1;SMAD1;CRKL;RNF114	RPS6KB1;CDC25B;BCL6;NEURL1;INHBB;PRDM1;IGF2R;CCNB2;SPIN1;IFT20;ADCYAP1R1;BCAP31;SHCBP1L;BCL2L1;RB1;NECTIN2;PTX3;BCL2L10;FSHB;TCP11;CTNNB1;GAL3ST1	ACRV1;DIRAS3;ADAM29;CTCF;LHCGR;NODAL;LGR5;MECP2;NPPC;DNALI1;GTSF1;NPM2;NOS3;TRIM27;SPIN3;SOX9;AMH;SPACA1;SEMG1;QKI;SPINK1;B4GALNT1;GJA1	EIF5A2;PLEKHA1;PARP11;PRKG1;PGAM2;YY1;SIAH1;BAG6;HOXA11;PRKACA;FER;IL1A;CTNNB1	BMPR1B;RBM46;LGR4;BCL2L11;PTTG1;SIRT1;ADAM28;SSTR1;PDE3A;CALR	CREB3L4;WFDC2;SPINK2;INHBB	ADGRG2;IGF2;LGR5;ACVR1;TERB2;ITGB1;ROS1	TP63;ACRV1;ETV5;SPATA22;KLC3;PLK1;DYNLL1;JAG2;EDN1;GALNT3;PRDX4;TSSK2;YTHDC1;DEFB118	PIWIL1;IMMP2L;LEP;FAM209B	MERTK;CADM1;TNFAIP6	KMT2D;IGF2R;SNRPA1;GDF9;CT55;SPATA31D4	KIT;EHMT2	BRD2;CSNK2A2;DDX25;SUFU;ACVR2A;ZBTB16;BCL2L10;ZPBP	TPPP2;TYRO3;SPAG11B	PROK2;PAFAH1B3;SPA17;DPCD;INSL3;UBB	ACE;ANGPT2;MERTK;MEIG1;NOTCH1	HEXB;GAS2	FOXJ2;RAD51C;ADAMTS1;EREG	AURKA	SERPINA5;SLC22A16	BMP4;IHH;MMP2		BCL6;DNMT3L;SPATA24;PRSS37	LRRK2;BTG1;APOB;HPGD	FOXL2;PTN		EIF4G3;IGF2;VCX;TRIM28		MSH2	M1AP
Chromosome	GOCC	0.708193	2.87642	3.85897	1.80982	0.678843	-4.82192	-1.26815	1.18396	1.16366	-3.04315	-1.67078	-3.76075	-0.640802	-3.61857	-0.600635	-3.54965	-2.73931	1.12452	0.739203	-0.633471	-3.05707	-1.83955	1.28078	-0.676655	-1.45921	-1.08341	-0.910285	-1.56823	-0.948564	1.77739	-1.94279	-1.01226	ELK1;BIRC2;FOXM1;STAT3;SMAD3;SMAD2;STAT1;MRE11;CSNK2B;NHEJ1;PLCB1;DLX3;RECQL;FOXO3;HMG20B;JAK2;SMAD4;BUB1;ETS2;RUVBL1;KAT2B;MAX;IST1;RORB;CHMP3;PBRM1;THRA;FKBP6;PURA;ERCC1;PPP2R1A;ARRB1;RAD1;PIN4;UBQLN4;NDC80;FEV;ASH2L;NR3C2;PPARA;FH;NAP1L2;CREBBP;PPP2R5A;PNKP;CSNK2A2;NCOA2;MBD1;SMC3;SUMO3;RNF8;AGO3;RBBP4;PGR;IRF3;PSIP1;ADPRS;CHMP2B;UCHL5;SEPTIN6;CHMP2A;WDR5;SUGT1;ASF1A;CHMP1B;CHMP1A;ZWINT;DCTN6;ARPC5;CBX1;CBX3;HDAC2;EXOSC8;TCF4;NAP1L4;PPP1CC;HAT1;HNRNPK;PCNA;KAT2A;PARK7;ASF1B;NABP1;NHP2;DR1;SIX6;EED;CDK2;BAP18;CHMP6;CEBPE;DFFA;BCL7A;CHMP4A;SRPK2;SMAD5;MACROH2A1;USP22;NEIL1;ARNT;FLI1;RASSF2;WAS;HSPA2;ELK4;FOXO4;DMRTC2;HEY1;KDM1A;SRPK1;HES5;HOXD4;KLF9;TADA1;THRB;PMF1;PSMC3IP;MSC;DMC1;ARPC2;RTF2;NDEL1;TADA3;MEIS2;FOXP4;SETD3;UTP6;MORF4L2;USF2;DMRTB1;COPS5;NONO;DYNC1LI1;VCP;RANGAP1;PRPF19;CHD1L;TFCP2L1;ANKRD2;HDAC4;KAT5;XRCC6;NR3C1;HDAC8;UBE2I;HTRA2;CDK1;CSNK2A1;RAN;SPHK2;HNRNPA2B1;SET;ELK3;TP53;DEAF1;FMR1;CTNNB1;CENPW;PAWR;CCNB1IP1;SMAD1;APEX1;NFKB1;ESRRA;XRCC4;RBBP6	SPDEF;ZHX3;SATB2;JUN;MUC1;SMARCC1;CREB3L1;SAMHD1;HNRNPC;ELL;RELB;BRPF1;BACH1;KMT5C;TEAD4;WRNIP1;HMGB3;PAXIP1;HIF1A;BCL6;REPIN1;MAD1L1;DDX23;NFATC1;ZNF276;MAD2L1;CEBPB;STAT5B;PTGES3;MEOX2;TAF10;ZWILCH;HAT1;STAT5A;BUD31;HHEX;HUS1;SKA1;FOXP3;HES1;HOXC11;NRL;NSL1;SPC25;THAP11;ZC3H8;MAD2L2;HORMAD2;RFC4;SP6;HES6;RAD18;HMGB1;NEUROG3;PRAME;CHEK1;RAD51;AURKB;BIRC5;CBX5;RB1;FMR1;CTNNB1;TFIP11;MNX1;TGIF2	SNAI2;TERF1;FANCF;ISL1;POLE2;PRC1;BRD1;ANAPC7;RORC;PAX4;SETMAR;BPTF;XRCC1;ZHX1;SGF29;ZNF410;EHF;ELF5;SATB1;TBX3;CHD7;FOXC2;CTCF;ID2;APTX;CDK2AP2;MEOX2;PAX8;CEBPA;MECP2;PCNA;CREB1;MEOX1;RXRA;TGIF2LY;ATF1;TEF;NPM2;BMI1;BRMS1L;HOXA5;MKX;OTX2;PHF6;SPDL1;SOX10;HMX3;ZNF580;VSX1;BCL11A;MEN1;OLIG1;DAXX;SOX9;LDB1;NANOG;H2AZ1;PRKAA1;CCNB1;DRGX;EID3;NR1H4;CDK2AP1;ERCC4;TNKS	STAT3;STAT6;RUNX3;NFE2L1;DLX4;TARDBP;RAD51D;GMEB2;ARPC3;NAP1L1;YY1;TCP1;JUND;UBA1;USP11;ETV4;MITF;NFE2L2;NSMCE2;SIRT2;AKIRIN2;NEUROG1;MLX;MEF2D;SYCE1L;DYNC1LI2;KDM4C;IRF5;AIM2;FER;NSFL1C;TP53;FMR1;TMPO;CTNNB1;NDE1;ARID1A	IRF1;SUDS3;ATF6B;INTS3;CEBPB;TIMELESS;CDK2AP2;HMGA2;SIRT1;HLF;NELFE;SIRT6;PITX3;NGDN;PAX3;PPARG;SOX6;FOXP1;MAP3K7	CREB3L4	VDR;JARID2;BACH2;RPA2;CYREN;USF1;NR0B2;TERB2;INO80E;CFDP1;CENPV;FOXG1	TP63;PARP1;TBX22;ZBTB33;ETV5;SSB;KLF4;CHEK2;ATF3;FBXO28;NFYA;SPATA22;PLK1;DYNLL1;PES1;SSRP1;NR1D1;BATF3	HNF4A;MUC1;ZNF174;IRF2;RBL1;NCL;CREB3L2;ING4;TGIF2LX;CDX1;FOSL2;HMX2;CHTF8;SHOX;GTPBP10;EZH2;ZBTB10	EXOSC3;CAPN2;BASP1;NCR1	DYNLT3;CBX7;ID2;SOX2;PARK7;PITX2;NR4A1;NR1H2;MCM6	RFX5;EHMT2	PRC1;CSNK2A2;RMI1;UBE2A;BATF;TEN1;IRF8;TADA2A;DSCC1;ZBTB7A;THOC1		HSF1;TGM2;NUDCD2;MSX2;PML;DDI2;NFIA;TOP1		PPP1R10	BRD4;MYC;IRF9;FOXJ2;YEATS4;ATF5;RAD51C;MED1;MXI1	ORC6;COQ7;FOXO1;TCF12;SIRT2;ZW10;AURKA	DHX9;MUC1;MGA;POU2F1;SEC13;HMGN1		POLD4;DCTN2	RBM19;NUP98;NR1D2;BCL6;DDIT3;DNMT3L;IRF4;OGT	KIF22;SLC5A8;HOPX;NSMCE1;GTF2B	FOXL2;NCR1	ATF6;TTN;ATF5	TIPIN;ETV7;TRIM28	OTX1	HMGA1;MSH2	H1-10;H2BC21;EMG1;CDK2;H2AC1;H2BC12;SPI1		HEY1
Regulation Of Cell Cycle Process	GOBP	2.61663	2.9136	0.726146	1.9971	1.0265	-2.4015	1.18464	1.01139	0.860292	-2.57062	0.616637	-1.15996	0.682241	-1.63643	0.867144	-1.07311	-0.96195	3.45596	1.27019	-0.881635	0.600794	-1.91235	0.630766	-0.719543	-0.525551	-1.01734	0.922973	-0.719432	1.76101	-0.760208	-1.16938	-1.01252	CUL3;PIN1;PLCG2;HSPA1A;SPAST;CACNB4;MRE11;PLCB1;VPS4A;PTPN11;EGF;BUB1;KAT2B;CDKN2D;CHMP3;PBRM1;PPP2R1A;VPS4B;RAD1;NDC80;APBB1;CETN2;MDM2;PKD2;DCUN1D3;ROCK2;CSNK2A2;INHBA;CUL4B;FGF8;CRADD;AKT1;BMP4;SH3GLB1;CHMP2B;CHMP2A;CRNN;RAB11A;DRG1;NAA10;PDCD6IP;NAE1;RANBP1;CHMP1B;CHMP1A;TRIAP1;ZWINT;CDKN1A;RDX;UBXN2B;GIPC1;GNAI1;KAT2A;SYF2;NABP1;CTDSPL;NUDT16;CDK2;MAD2L1BP;CHMP6;CTDSP1;NUBP1;BCL7A;CHMP4A;MACROH2A1;TACC3;HSPA2;FOXO4;TIPRL;DDRGK1;FSD1;PAGR1;SND1;AVEN;DYNC1LI1;WEE2;PRPF19;HECW2;KAT5;AIF1;APP;BCL2;CDK1;CSNK2A1;PTEN;PDXP;PDGFB;LCMT1;SPHK1;PTPN6;MAPK14;KIF23;BID;PSME1;CTNNB1;RRM2B;DDX39B;CDC42;RHOA	MUC1;SMARCC1;CDC25B;KLHL13;CDKN2C;UBE2C;PAXIP1;CUL9;BCL6;MDM2;MAD1L1;BARD1;FGF8;MAD2L1;EDN3;ZWILCH;RPRD1B;TOM1L2;PSMG2;HUS1;SPC25;MAD2L2;CEP76;STXBP4;RAD18;PRMT2;LRP5;FAM107A;CHEK1;RAD51;AURKB;BIRC5;BCL2L1;RB1;CTNNB1;CAV2;CDKN2B	TERF1;PRC1;ANAPC7;SETMAR;PKD2;CTCF;ID2;CDK2AP2;CCNH;USP28;NPM2;DYRK3;SPDL1;SOX9;CCL2;INS;CCNB1;TNF;MBTPS1;ABRAXAS1;TNKS	DTX3L;PTPN11;APPL1;TMOD3;EDN3;USP19;PPP1R9B;NSMCE2;SIRT2;NEUROG1;DAPK3;RAB11FIP3;PIK3C3;WNK1;IGF1;NSFL1C;IL1A;ANXA1;MDM1;CTNNB1;ARID1A	FHL1;TIMELESS;CDK2AP2;GIPC1;HMGA2;EGFR;SIRT1;PHB2;DYRK3;PDE3A;CALR	INHBA;DDR2	AXIN2;EIF2AK4;FGF8;IGF2;DDR2;RPA2;NPM1;ACVR1;CRLF3;CENPV	KLF4;CHEK2;NPM1;KIF3B;PLK1;PSME3;EDN1;LIF;ADAM17	MUC1;SPAST;APBB1;RBL1;ING4;MLF1;PHB2;EZH2	BTN2A2	BECN1;PIN1;CLTC;ID2;SOX2;FGF10;TNF	PDGFRB;IGF1R;GPNMB;FGFR1	PRC1;CSNK2A2;UBD;MNAT1;IER3;THOC1	INHBA	RRM1;UBE2C;PSME2;MSX2;PML	CD28;INSR	PPP1R10;HYAL1	BRD4;MYC;HSPA1A;APBB2;ATF5;RAD51C;ADAMTS1;MED1;CASP2;EREG;GPNMB	TOM1L1;CDK5RAP3;SIRT2;ZW10;AURKA	MUC1;RRM2	BTC;BMP4;BMP7		BCL6;FGF8;PKN2	CHFR;WNT5A	AXIN2;SFRP1	ATF5	IGF2;WNT10B;TIPIN	INHBA	HSPA1A;HSPA1B;HLA-G;MSH2	CDK2
Lymphocyte Activation	GOBP	-3.28602	1.10677	1.55879	0.915918	1.25613	1.19169	-0.952161	0.737191	1.99242	5.07574	2.89123	-1.55655	1.26549	-0.730346	-1.76101	1.77654	-2.16838	-0.988338	-2.06554	1.23789	-1.25122	1.86012	0.622737	-0.728116	-0.987199	-0.564814	0.472784	1.13007	0.684862	0.587141	-1.1761	-1.0185	PLCG2;STAT3;SMAD3;SYK;CXADR;NHEJ1;PTK2B;CD38;FKBP1B;IGBP1;PURA;ERCC1;ATG5;EFNB1;SWAP70;NCK2;TGFB1;RNF8;CD247;BRAF;CD79A;TXLNA;FADD;PDE5A;DDOST;JMJD6;BTK;HPRT1;VAMP7;IL15;IL6;WAS;RABL3;CTPS1;UNC13D;SNX27;HDAC4;HLA-E;IL2RG;HSPD1;ULBP3;MDK;PIK3CG;BCL2;FLT3;LCK;CD40LG;CD84;PTPN6;PPP3CA;NCK1;PRKCB;IFNA8;IFNA16;CD74;LGALS1;CTNNB1;PIK3R1;RHOA	DNAJB9;RELB;CD38;BCL6;IL4;CD80;TNFSF4;DPP4;STAT5B;CD3E;FGL2;HHEX;FOXP3;HES1;HMGB1;CD22;PTPN2;IFNA2;ZAP70;TNFSF14;SLAMF7;IFNA5;ITM2A;CTNNB1;ARMC5;CLEC4A;CD8B	NOTCH2;ITGAL;RORC;CHD7;KLRK1;IFNB1;IFNA7;CD81;CD6;SLAMF9;IL6;ULBP2;MEN1;ERBB2;IL4R;ABL1;CLEC7A;INS;CD244;CD83;KIR3DS1;CD70;IFNW1;CD3G;CD1D;GJA1	CBFB;STAT3;STAT6;YY1;CYLD;POU2AF1;BAG6;FYN;PRKCQ;ANXA1;MSN;ICOSLG;JAML;VAV1;CTNNB1;RIPK2	IRF1;CLEC4G;CASP8;CD81;ADA;LY6D;PHB2;IFNE;FOXP1;IL2RA;ICOSLG;CD79B	IL15RA;IL18R1;CD8A;FZD5;VCAM1;FZD7;FZD8;JAML;DLL1;SLAMF1	CD80;EIF2AK4;RASSF5;ITGB1;CD84;BTN3A1	ULBP1;TGFB1;IFNA21;BLNK;IL7R;JAG2;IFNA14;ADAM17	IL18R1;IFNA10;PLA2G2D;VAMP2;PHB2;FOSL2;UNG;EZH2;LEP;IL2;DLL1;LAT2	NOTCH2;CD7;EXOSC3;ULBP1;CR2;SEMA4A;LCP1;EPHB1;MERTK;VCAM1;MICA;DLL4;CADM1;TNFRSF4;LAG3;MICB;NCR1;SLAMF6;FCRL1;TREML2;CRTAM;EPHB2	IL4;FUT7;PSMB10;DCAF12;PELI1;ULBP2;MALT1;DOCK2;PRKCD;CD4;NTRK1;IMPDH2;TNFSF14;STOML2;IL21R	KIT;TNFSF8;LEPR	IFNA4;BATF;IRF8;ZBTB7A;TNFSF18;IL21;CLEC4D;ARMC5	TYRO3;ST3GAL1;IDO1	PRDX1	TLR4;CD8A;CDH17;MERTK;CD28;LY9;CD86		IL7;IL11		DTX1;WNT3A;CD247;CD79A;CD3E	SHH	IL12B;B2M;IFNB1;FKBP1A;CCL19;IL18	BCL6;IRF4;FZD9	CLEC4G;IL10	NCR1	B2M;FCGR2B	WNT10B;KLRC1	EBI3;EFNB1;SLAMF8	APBB1IP;MSH2	IL15RA;SPI1
Localization	GOBP	3.22221	-0.742151	-1.46199	7.05868	-1.52515	-2.08192	1.37294	-0.979321	0.661667	-2.46397	1.06794	-2.65414	0.745382	-1.34306	-1.25266	1.79873	-2.26083	-0.941752	0.87932	0.834127	-0.896798	-0.662373	-0.804194	0.92372	-0.639279	-0.949031	-1.67065	-1.41207	-0.671706	-0.960065	-0.566279	-1.02125	KCNAB2;CUL3;PLCG2;STAR;STAT3;SMAD2;MCL1;PGRMC2;TOR1AIP2;TOR1AIP1;PLOD3;LRP1;HSPA1A;SYK;RAB3D;SPAST;HSPB1;CACNB4;CXADR;CTBP1;UBE3A;LRP1B;PLCB1;MFN1;EHD4;RUFY1;P4HB;VPS4A;TMEM230;FKBP1B;DNM2;CPNE1;DNAJB6;ARFGAP2;AGFG1;GGA3;RPS6KB1;FXN;DDR1;AAGAB;ARHGAP1;SRI;SNAP29;TAPBP;ARL1;RAB22A;YWHAB;ARF6;ARL11;IST1;NMT1;CHP1;HNRNPA1;MAPRE1;STAU1;LAMTOR3;CLIC4;GABARAPL2;SH3GL2;CHMP3;PURA;ARL3;ARF3;ATG5;ARRB1;AHCYL1;CSNK1G2;NAPB;VPS4B;PACSIN1;PIP4K2A;AP1G2;NDC80;MPP7;PLS1;ELMO1;TESC;BAG4;SNX17;TWF1;RAB18;KIFBP;GCK;STAU2;NPLOC4;PRKN;KCNA10;TSG101;ANP32A;FXR1;CETN2;BCL2L2;HK2;MDM2;ZFYVE27;TMEM87B;PKD2;HSPA9;ARL6IP5;CERT1;HTR2A;DPYSL2;GSTP1;GGA1;RAB31;GET3;AP2A2;USO1;ROCK2;CLCNKB;ANXA2;SPOP;ERP29;INHBA;CROT;DPY30;KIF3A;TOLLIP;KPNA6;NSF;FGF7;MAGI2;ITSN1;TPT1;DEF6;RAP1GDS1;TGFB1;ADM;ISG15;RAB6B;RAB14;RAB5C;AGAP2;VPS29;RALA;AKT2;MESD;LAMTOR2;LCAT;SRC;SQSTM1;CES1;MAPK9;LIN7B;AKT1;BRAF;TXLNA;GHRH;NAXE;HDGF;PPBP;RAC3;NME4;GDI1;RAB3B;MAPRE2;RAB2A;SH3GLB1;CDK16;RAB4A;MAPRE3;OSBPL9;RAB5A;SYNJ2BP;CHMP2B;STARD5;CETN3;UFD1;ANXA11;RAB21;RAB3A;TRIP10;COMMD9;FKBP4;SAR1A;CHMP2A;GABARAP;RAB11A;FIS1;SNUPN;NAPG;RAB32;NCALD;RHOB;PDCD6IP;LDLRAP1;VPS25;RANBP1;CHMP1B;CHMP1A;COX5A;PIP4K2B;GOT2;SRP19;TRIAP1;ZWINT;CDKN1A;NAIF1;STXBP6;SH3GL3;JMJD6;RDX;AP1S2;ARF4;ARF5;ARL6;RALB;UBXN2B;PTGES2;DDX19A;PEA15;CNN2;HRAS;CD68;CYB5R2;TIMM8A;SERPINE2;PSTPIP1;BTK;RAB5B;RAB1A;HOMER1;ATOX1;ARF1;RAB2B;CLTA;GIPC1;EIF4E;RAB1B;RAB13;VPS26A;VAMP7;KAT2A;MYL12A;PARK7;RAB3C;SFTPD;SNCG;ATP5IF1;HBG2;RBP2;ACO1;RAB6A;RAB11B;JPT2;OXSR1;MARCO;RAB8B;ITGAV;CPTP;TRAPPC2;TOMM20;EMC2;AP1AR;IFT22;F11R;PDIA4;ESAM;NECAP2;PFN4;RAB24;RAB23;PLEKHF2;UNC119B;CDK2;SYT13;CHMP6;TBC1D13;NUBP1;DESI1;CEBPE;UBA5;CHMP4A;ARC;STYX;PNPT1;STK3;PLA2G4A;HCLS1;NEDD8;HYOU1;GP1BB;SYT6;BIN2;ATL3;PLA2G12A;MACROH2A1;WWP2;UBE2Q1;RHOT1;LASP1;PICK1;TIA1;NDP;IL6;DAB2;ICA1;WAS;YWHAH;ZFP36;FZD4;SAMM50;TRAPPC6B;ATP6V1C2;DAG1;TIMM10B;SSNA1;BLOC1S1;MITD1;ARL8A;THEM4;REEP2;PMF1;CLUAP1;RAB38;RABL3;CCDC103;PCTP;RAB4B;RBM4;KCNAB3;NECAB3;SEPTIN1;PLEKHA3;TWF2;POLR2M;SNX16;SNX15;DENND10;GOLPH3L;NDEL1;DDRGK1;CEP41;STARD10;GHRL;EHD2;ATP6V1C1;TBC1D20;RAB7A;PRRT2;GSK3B;EHD1;CACNB3;RILP;SCP2;LRSAM1;RABEP1;CTNNA1;GRIPAP1;DNM1;NCBP1;USF2;COPB2;SNX12;RILPL1;RILPL2;MAP6D1;PIH1D1;PYCARD;RER1;SNX11;ARL6IP1;GOLPH3;VPS26B;COPS5;VPS9D1;VIL1;PMPCA;AMPH;AP2B1;CLUH;UNC13D;REPS2;SNX27;CYB5R4;HIP1R;INPP5F;MICALL1;ERC1;VCP;RANGAP1;PACSIN2;PRPF19;ACTN4;HDAC6;ELMO2;ATG4C;WASL;DIAPH1;ASPSCR1;DDX1;CADPS2;VPS53;FHOD1;BICD1;FXYD2;TIMM10;FTHL17;CCL5;EHD3;FNBP1;RABGAP1L;ROPN1B;CLNK;KAT5;FTH1;HSP90AA1;PRKCZ;GDI2;HSPD1;SOD1;ACE2;AIF1;MAPK3;NR3C1;RAC1;UBE2I;YES1;JAM3;FGF2;MAPK1;APP;CTSA;GRK2;PRKCI;LYN;PIK3CA;PIK3CG;BCL2;BCL2A1;CDK1;GSK3A;LCK;VIP;PTGS2;MAPKAPK2;MAPKAPK3;MAPK8;AIP;NACA;SGTA;CDC37;KPNB1;ING1;LMNB1;SNX4;YWHAG;CFL1;VTA1;NUDCD3;RAN;NAPA;DNAJC19;SORCS2;PPP3CA;CRK;DBNL;FGG;MAPK14;CLIC1;UCHL1;SCARF1;PPID;PPIF;ANXA6;HNRNPA2B1;KRT18;DDX19B;GRB2;PRKCB;HPSE;BID;YWHAZ;BAD;NPNT;HSP90B1;CNP;ATAD1;UBB;CD47;SNX8;SNX1;CD74;ERO1A;RMDN1;GRPEL1;LACRT;GP5;YWHAQ;LMAN2;FMR1;CFTR;TIMM50;ZP4;ATP5PF;BNIP3L;PLEK;DLG3;LMAN2L;CTNNB1;SNCA;ARL8B;ABRAXAS2;PIK3R1;NUDC;PABPN1;ERLEC1;SLC27A2;SYT17;ATP5PO;PPT1;CREG1;AIFM1;SLC30A5;DDX39B;SYNE2;BRSK2;CEL;VAV3;G3BP2;CDC42;XRCC4;NXT1;TBC1D5	IL10RA;PGRMC2;MUC1;IGSF11;TMED2;TOMM20L;CEACAM4;RAB17;CREB3L1;DNAI1;ATP5MF;BCAP29;CPNE1;KIF16B;TXNIP;CPT1B;RPS6KB1;CRABP1;TJP1;PITPNB;CYTH2;ITGB2;NIPAL4;MICALL2;SYTL1;HIF1A;SNAP25;BCL6;HK1;MDM2;SLC26A11;RAB35;KCNG4;NECTIN3;RAB27B;RABEPK;NEURL1;MAD1L1;KCNIP1;MYZAP;BARD1;PIK3C2A;EEA1;CA4;ADM;RBP7;SNX7;MID2;PPIL2;DYNLT1;DUSP16;MAD2L1;CUTC;S100A10;SCG5;EDN3;GAL;ID1;DPP4;PLTP;CES1;FOLR3;C1QL2;IGF2R;GHRH;STAT5B;JUP;OCIAD1;VPS28;CD9;CP;USH1C;FABP9;ZWILCH;VLDLR;GULP1;CRIPT;COPE;TOM1L2;GBP5;STAT5A;HHEX;IFT20;RPL11;SKA1;DNM1L;CUTA;NCBP2;NKD2;NSL1;SPC25;TIMM23;SLC25A1;GHRL;BCAP31;CLDN1;CYBRD1;STXBP4;TBC1D24;HMGB1;FXYD6;LRP5;MST1R;ICAM3;PLA2G2A;PECAM1;ARSB;AURKB;CDK5;STAB2;BIRC5;BCL2L1;PLCG1;FABP3;ATP5F1B;RB1;NECTIN2;HEPHL1;RNF128;HBD;TSNARE1;SYN3;FMR1;STX2;GOSR1;COX4I2;NDRG4;CTNNB1;PKDCC;NRXN2;STIM1;SERAC1;SLC3A1;PRPF6;SLC30A3;FCER1A;CAV2	TERF1;BAG3;CLCA1;INSIG1;RAB3D;BICDL1;SORT1;CYGB;ITGAL;SLC6A9;EMC1;RAB7B;SGF29;CCDC51;CNGA2;GPR107;GLP1R;PKD2;CNEP1R1;MYZAP;TBX3;TIAM1;GZMB;UNC13A;CA4;STAB1;CTCF;LHCGR;CD14;NLGN3;TICAM2;MECP2;BLOC1S5;DMBT1;CD81;CREB1;ITGAV;RPAIN;RGS14;NLGN4Y;IL6;NOS3;KXD1;ATP5PB;XBP1;GUCA1B;TRIM27;MPC1;DTNBP1;SPDL1;OCLN;SYTL2;KLHL3;SAG;SOX9;ABCD4;ERBB2;ERBB4;FASLG;FCGR1A;ABL1;BSG;CLEC7A;SCT;CA9;AMN;MFGE8;SIGLEC1;WNT7A;PRKAA1;SLC25A18;CCNB1;NLGN4X;NPPA;TNF;CARTPT;PEX5;PDZD11;FABP6;TAFA4;ASIC4;STX1B;BNIP3;SYT7;VAPB;QKI;ANK2;VAMP4;PLAAT2;CD3G;ZG16;POMGNT1;GRAMD1C;KCNE5;ABRAXAS1;HEPACAM;ABRAXAS2;CLN5;CALY;SCARF2;B4GALNT1;NLGN2;TIMM21;SYT5;TMED4;ACVR2B;KIF1C;TNKS;GJA1	RAF1;AP4M1;STAT3;MCL1;STX12;HTATIP2;STX4;RAB3D;MRAP2;STX8;STX6;MEGF10;FLNA;MADCAM1;WWP1;ARHGAP25;UBL4A;LIMA1;SMURF1;SYTL4;ELAVL1;DTX3L;CLINT1;CBL;ACAP2;ANKRD27;NXF1;PLEKHA1;TRIM3;OPHN1;NRBP1;PPM1A;CSNK1G2;KPNA4;EHBP1;SLC14A2;APPL1;SLC5A5;STX10;ARHGEF2;OSBPL11;PARP11;SHANK3;DERL1;SPRN;ARFIP1;CERT1;HDLBP;HGS;SEC22A;TNFAIP3;RANBP3;PKP2;EDN3;ID1;PPP3R1;STATH;YY1;SNPH;SYT4;RTP4;SNX5;ARL2BP;SERPINE2;SRGN;SDCBP2;TCP1;STX1A;KPNA1;DLG2;CSNK1G1;CAMLG;CHRNA5;CYTH1;CYTH3;STX17;USP4;BAG6;IKBKG;PPP1R9B;TLK1;ZDHHC4;STK4;AKIRIN2;MVB12B;NCKIPSD;C2CD2L;EPN1;CTNNA1;BIN3;SLBP;CAVIN1;GPHN;MVP;IKBKB;FUBP3;AP1B1;DYNC1LI2;OSBP;ATP6V1F;AMOT;FNTA;RAB11FIP3;PIK3C3;WNK1;ANGPT1;CAMK2A;PRKACA;THBS1;FGR;FYN;EPS15L1;NSFL1C;CSF2;ANXA1;PRKAA2;VAV1;WNK3;MAPT;NME1;MICU2;VAPA;SLMAP;FMR1;VTI1A;DLG4;STX7;PEAR1;PEX14;CTNNB1;VCL;STIM1;VTI1B;CSRP3;TMEM38B;FAF2;EZR;NDE1;PNPLA2;MYO6;RRBP1	SLITRK3;TMEM108;LRP2;BRAT1;MSR1;P4HB;GZMB;HPX;FCN1;CASK;OCIAD1;S100A8;BCL2L11;SRP14;VAMP1;RABIF;GIPC1;PEX26;EGFR;CD81;SEPTIN5;ADA;SIRT1;PHB2;SAR1B;HOMER3;NELFE;SIRT6;SNF8;SSR2;PPARG;PHYHIP;EMC10;PLEKHM2;TOM1;HCK;LRPAP1;TF;ADCYAP1;PRLR;CALR;CPE;ASIP;FUT10;RNF13;SCN2B	MUL1;CHGA;FABP1;CRABP2;CLIC5;ATG7;HCN1;SOST;INHBA;CDH1;SELENOM;LRP10;DCLK1;APOA4;LIN7A;LMNB2;TMED9;FCGRT;CNGB1;CLIC3;TNFRSF1A;LCN2;NBL1;MMP12;SFN;EPHA2;DLL1;ASGR1;FAM3B;CRHBP;RAB26;LMAN2;SLAMF1;HAVCR1	VDR;GOSR2;SLC3A2;COL1A1;AQP4;TFR2;CAP1;PDZD7;SLC41A2;JARID2;BACH2;AXIN2;LIN7C;SLC6A14;GLP1R;PLPP4;SFXN5;MYZAP;NCF4;PLIN3;OLR1;CSN2;HSPA5;ANXA3;ARL14;SGTB;HOMER1;RPA2;CPTP;NPM1;RTRAF;TSC2;DPP6;SLC25A38;NR0B2;TAF8;TERB2;RP2;NUP35;HACL1;ITGB1;ENPP3;HEXA;XPO5;KCNIP4;MMGT1;SCN4B;SLC66A1L;ATP1B3;PRPF6;LYPD1	PARP1;DNER;TREM2;SV2A;SOST;SSB;TGFB1;SLIT1;NPPB;GOLGA7;SVBP;PDIA4;NECTIN1;NPM1;NRXN1;DAG1;KLC3;TRAPPC13;PLA2G5;KIF3B;PLK1;DYNLL1;ADCYAP1;SCARB2;PRLR;COLEC12;APOC2;EDN1;C1orf43;KEL;DNAJC15;PLAAT3;DPP10;MRAP;GRAMD1C;HIKESHI;PLA2G2C;SEC61G;YTHDC1;ABCC6	IL10RA;MUC1;SPAST;FXN;AKR1C1;SRSF7;LDLR;SCAMP5;FCN2;ERP29;TRAPPC3;NETO1;FABP4;PLA2G2D;VAMP2;CREB3L2;ARL5B;IMMP2L;NECTIN1;BLOC1S2;PHB2;UPRT;ITGAM;FOSL2;LIPG;PHETA2;EZH2;PITPNM3;LEP;GHR;LBP;CDH2;FABP3;AGR2;CA2;DLL1;IL1RN;LAT2;CFAP45;TRAPPC4;SLC16A3	GNPTG;CD93;MSR1;XCL1;LRP12;FOLR2;NPPB;APOL3;CR1;SFTPD;MERTK;SCN3B;THY1;CDH13;LDLRAD3;BORCS5;CXCL16;LYVE1;NRP1;FCER2;AGER;CD163;DOC2B;EPHB2;ADAM10;NMB	BECN1;SELENOS;CSNK1D;RAB39B;GPR68;SLC4A8;KCNF1;CUBN;ATP13A1;PLA2G2E;CLTC;CCL8;VEGFA;LTF;CDH1;IGF2R;HBB;PDCD6;SNX3;PARK7;STX1A;RHOQ;LRP6;ZFAND2B;FGF10;SH3KBP1;MALT1;DOCK2;PRKCD;CD4;CAMK1;SKP1;APOD;EIF4A3;TNF;STOML2;APLN;WNT11;HBZ;SNAPIN;NR4A1;TRAPPC5;CAV3;CANX	SCARA5;LRP1;NAGPA;APOA5;DNER;APOC1;GAS6;GSN;LY75;FOLR1;ITGAV;KIT;PLCD1;MRC2;ADIPOQ;IGF1R;NTRK2;LEPR;COLEC12;CBLN4;ATP1B2;COMP;PEAR1;CACNA2D3	RIC3;SCARA3;PIEZO1;GJA8;SLC14A1;KCNN1;DDX25;FBL;CGA;XCL1;PDZK1;ANXA8;PALM;RBP1;OSTM1;LRRTM1;ZBTB16;IRF8;GHRL;ZBTB7A;GCKR;S100A9;CPE;VAMP8;P2RX6;SEC61B;VAMP3;PEX14;ADAM10;TMEM9;KCNE5;IER3;THOC1;YIPF6	ANGPTL3;APOM;TYRO3;INHBA;CGA;NETO1;CPLX2;TG;C1QL3;NRXN1;CNTN2;LRP8;NRCAM;PSAP;CNTNAP2;APLP1;SCG3;NPTX1	HSF1;BPGM;S100A6;HDGF;ATXN3;MAGOHB;SDCBP;CLIC2;SPA17;ANKRD54;TGM2;NUTF2;MAGOH;ATG4A;DPCD;SCFD1;PML;UBB;YBX1;PITPNA	ACE;TLR4;MET;DDR1;MTMR6;FGF7;PLTP;CLSTN1;CDH17;NPPB;NLGN3;NFKBIA;RBP1;OLFM2;MERTK;NECTIN1;LRRC4;RAB37;MEIG1;CDH5;INSR;ENG;NOTCH1;APOA2;APOH;NEO1;SCARF2;UMOD	CYB5A;RRAGC;HEXB;AKR1C4;RBP5;SDCBP2;PPP1R10;APOL2;AGXT;GRN;FAM3B;SYT8	APOM;HSPA1A;BET1L;AHSG;GLTP;VTN;CCL8;CGA;TIMD4;CD14;CYB5R1;SH3GL3;PSMD10;CLEC4M;MED1;GP1BA;HBE1;AZGP1	NEFL;ARFGAP1;SYTL4;ARL2;TOM1L1;AKT2;C1QL2;HBQ1;SNAP23;EYA2;TIMM13;APOE;TRAPPC6A;SELENBP1;ZW10;AURKA;GRP;ADAM11;S100A13;CLCA2	DHX9;TOR1AIP1;MUC1;SCIN;WNT3A;SEC13;CDH1;GC;RCN3;AFM;COMT;ERGIC1;SPCS1;CDH23;SERPINA5;CLU;JPH1;SURF1;SYT2;SLC22A16	PLA2R1;ACHE;TINAGL1;LTBP4;ATP2A3;NAGLU;NLGN1;SORCS1;FGF9;HEPH;SHH;TGFBI;YWHAG;ICAM5;NLGN2	PTGDS;NETO2;B2M;FBLN5;CHCHD10;FABP4;GM2A;LRP12;CEP112;FKBP1A;CCL3;MB;CCL19;DCTN2;TMED10;STX3	IL10RA;SLCO5A1;GRID2;NUP98;BCL6;DDIT3;GFAP;SCARB1;FZD9;MRC1;ADCYAP1;FCMR;LARGE1;ASGR2;COG8	NCF2;LRRK2;KIF22;WNT5A;EMC4;SLC5A8;IL10;STOML1;PEF1;LRRTM1;ATP5PB;RAB43;CRACR2A;LIMK1;APOB;RNF128;FTMT;KCNMB3	TREM2;APOF;AXIN2;PMP2;HSPG2;CD320;ENPP2;CPLX1;PTN;CHRDL1;APOD;ICAM5;CBLN1	B2M;EQTN;CAPN3;SLC26A7;VEGFA;ARL4D;FCGR2B;TRIM72;TFRC;CHST11;SLC26A5;ACTN2	MILR1;GEM;VTN;S100A8;SAR1B;KPNA2;LILRB4;ATP4B	INHBA;SQSTM1;RBP4;LIN7A;MARCO;BLOC1S6;KCNE3	HSPA1A;GBP1;GBP2;CPLX3;KHSRP;LGALS3BP;HSPA8;FURIN;MSH2	GRIA4;ITGB7;ELANE;S100A8;NCF1;CDK2;RCSD1;PCSK9;S100A9	XDH;CYB561D1;PNLIP;NXT2;ENDOU;SYT9;PTPRU;JPH4	ANGPTL3;COL1A1;TCN1;NLGN1;LRP4
Cytoplasm	GOCC	13.8161	-2.04711	-7.06893	6.5207	-3.2479	-3.10949	-0.642137	-3.26785	-1.98852	-2.7452	0.748363	-5.77156	-1.43504	-4.28777	2.80355	-4.32631	2.30845	-1.10674	1.28462	-1.0837	-2.25939	-2.11264	-0.915272	0.616754	-4.0455	0.801825	-1.59542	-0.846923	0.746501	-0.935094	-1.93808	-1.02417	ELK1;KCNAB2;DLD;PNP;BIRC2;ILK;GAN;RAD23A;PIN1;PLCG2;TDP1;BRD2;ACBD6;EIF2B1;STAR;CBS;APRT;ASMTL;STUB1;ENO2;STAT3;SMAD3;SMAD2;STAT1;MCL1;FAIM;PABPC3;RPN1;PGRMC2;TOR1AIP2;PLOD3;APLP2;LRP1;HSPA1A;SYK;CSGALNACT2;RAB3D;HABP4;HNRNPDL;SPAST;STMN2;PLD3;PLAAT4;N6AMT1;PDXK;HSPB1;ENO1;TMEM119;SPG21;CACNB4;MTRF1L;MRPL55;TREML1;COL6A1;RNF122;SPART;PUS1;CXADR;TBCE;TXNDC5;CTBP1;UBE3A;TBL2;ADGRF1;QDPR;SUN5;NT5C2;DSG3;MRE11;CSNK2B;TALDO1;PLCB1;MFN1;AK2;ADH5;INPP5E;PRPS1;BLVRA;MVK;PTK2B;CARD9;EHD4;DLX3;RUFY1;PDLIM1;RECQL;DNAJB2;PYGL;GALK1;P4HB;EIF3G;PCBP1;VPS4A;SPOCK1;DYNLL2;MYSM1;MLYCD;FOXO3;TMEM230;FKBP1B;DNM2;DNAJA2;CPNE1;DNAJB6;MAP1LC3B;ERH;DAPP1;UBE2V1;AHSA1;RGS10;TAGLN2;SMAP1;AGO1;EVL;ARFGAP2;AGFG1;GGA3;PTP4A2;UNC45A;JAK2;RPS6KB1;PTPN11;FXN;AAGAB;EGF;ARHGAP1;TPK1;SMAD4;BUB1;SHMT1;AARS1;DUSP6;SARS2;ETS2;MRRF;SRI;SNAP29;IGBP1;RRAS2;TRIB2;RUVBL1;KAT2B;TPM3;CDKN2D;TAPBP;ARL1;DARS2;HIBCH;CCDC50;STAMBPL1;RAB22A;YWHAB;TPRKB;ARF6;LYPLAL1;PELO;CACYBP;IST1;GSTO1;MPG;NMT1;PPIH;PMVK;PFKFB3;ADI1;CHP1;SIRT5;HNRNPA1;MAPRE1;STAU1;RPL30;PRKAR1B;GLRX2;LAMTOR3;CLIC4;GABARAPL2;TAX1BP3;SH3GL2;CHMP3;PDCD5;RAD23B;SAT2;THRA;FKBP6;CDC34;PURA;RGS7;RHOG;NT5C;PKN1;TNFAIP8;NIP7;KEAP1;ARL3;MTHFD1;ARF3;ERCC1;PDRG1;ATG5;FERMT3;PABPC4;STK24;SEPTIN11;PPP2R1A;KLHL7;PTPN9;BCAR3;TRDMT1;CRAT;INPP5B;ARRB1;RPE;MDH2;GNAI3;AHCYL1;CSNK1G2;NAPB;PANK3;OLA1;GABARAPL1;ECH1;VPS4B;DARS1;PACSIN1;USP21;KYAT3;HOMER2;DECR1;RPS6KA6;ARPC1B;SHMT2;SH3BGRL;PIP4K2A;EIF1B;NEK7;DPYSL3;AP1G2;TOX3;PIN4;UBQLN4;CIRBP;NDC80;MPP7;PLS1;NISCH;RBM3;ELMO1;PRDM4;APBB3;GPCPD1;NUDT3;ARHGAP30;GRAP;NLRP10;APBB1;TESC;BAG4;SNX17;CASS4;ECI2;DDX6;TWF1;RDH16;IFI16;KRT17;NR3C2;RLBP1;RAB18;KIFBP;GCK;CSRP2;STAU2;NPLOC4;PRKN;TSG101;GMFG;ANP32A;FXR1;CETN2;VARS1;BCL2L2;CSH1;EFNB1;CHKB;HK2;MDM2;FH;RNF41;ZFYVE27;PARVA;USP8;ITPKA;GSTK1;TMEM87B;PKD2;PDE6D;HSPA9;EIF3J;F8;ARL6IP5;HNRNPR;CERT1;PTGR1;ARHGAP45;EIF1AD;SWAP70;DCUN1D3;HTR2A;SSU72;DPYSL2;PSMD4;GSTP1;APAF1;REXO2;GGA1;RAB31;SNU13;ANXA10;GTF2I;MAGEA10;CREBBP;NCK2;GET3;AP2A2;PPP2R5A;NADK;GRB14;ZYX;PIR;USO1;IFIT3;ROCK2;PDGFC;CSNK2A2;CCN4;KIAA0319L;ANXA2;PAK4;FGF16;SPOP;ERP29;INHBA;FLRT1;CUL4B;CROT;APOBEC3G;CAND1;DPY30;SULT1A3;NUDT12;GNPNAT1;LAP3;KIF3A;TOLLIP;TXNRD1;KPNA6;ARHGEF1;RGS18;LANCL1;NMRAL1;PC;NSF;ADSS1;PAPSS1;COPS2;FGF7;TACSTD2;NCOA2;BDNF;MAGI2;ITSN1;TPT1;SEPHS1;DEF6;CBR3;FLT3LG;HBEGF;RAP1GDS1;MTHFS;TGFB1;SPARC;ADM;S100A4;ISG15;ANXA7;DOK2;SRXN1;RAB6B;PREP;RAB14;RAB5C;AGAP2;VPS29;SMC3;UBE2E1;RALA;FAM210A;SUMO3;DNAJC17;RNF8;SKIL;EIF4B;AKT2;PTPN7;AZU1;ARHGAP5;FGF8;S100A3;MESD;CCDC134;TXNL4B;CRADD;AGO3;GAP43;LAMTOR2;RBBP4;BOLA1;GFER;LDHA;MAPK10;LOXL3;SRC;PCSK2;SORD;SQSTM1;ANPEP;CES1;GSS;CSRP1;PHGDH;GUSB;CD247;COL2A1;GLA;HEXIM1;MAPK9;AKT1;BMP4;BRAF;CD79A;PGR;TXLNA;GPT;SHC1;NUDT2;FADD;GLRX3;GPN1;AKR1B1;NAXE;HDGF;IL26;PPBP;RAC3;PDE5A;NME4;GDI1;DOK1;RAB3B;SCO2;NMRK1;MAPRE2;RAB2A;SH3GLB1;TAF15;CDK16;RAB4A;MAPRE3;OSBPL9;DBI;SULT1E1;PDGFD;HSPE1;IRF3;UBE2G1;DDOST;ANXA4;MAP2K6;PSIP1;BAG1;CLPP;RAB5A;AASDHPPT;GUK1;CNPY3;ADPRS;ACADM;ACAT2;AIDA;SYNJ2BP;CHMP2B;SEPSECS;STMN1;ABHD10;UBE2K;STARD5;ACOT8;ACADSB;UCHL5;CETN3;UFD1;HARS1;ACSF2;DHRS9;SH3BGRL3;HPD;NMI;ANXA11;RAB21;RAB3A;CA5B;ACOT13;TRIP10;COMMD9;TBCB;SEPTIN6;OVCA2;UGT1A1;IDI1;FKBP4;WWOX;SAR1A;CHMP2A;ENSA;GABARAP;IVD;CRNN;HADH;RAB11A;FIS1;TRAF1;TP53I3;ARG2;UGDH;DCTD;CAB39;DCXR;NUDT5;RHOC;SNUPN;CRCP;NAPG;PECR;RAB32;MAP1LC3A;MMAB;GGPS1;ECHS1;ALDH5A1;PMM2;LSM1;PGLS;NANS;PNPO;NIT2;BPHL;BPNT1;NCALD;SUGT1;FAHD1;NMT2;SNRPD2;EEF1D;PPCS;DRG1;NAA10;NT5M;IRAK4;UBE2V2;RHOB;PDCD6IP;VAT1;NAE1;SARS1;SMS;RTN4IP1;TSSC4;LDLRAP1;GMPS;TARS1;GATM;VPS25;RANBP1;ADH6;CHMP1B;UBE2F;GCLM;SRA1;SH3GLB2;CHMP1A;COX5A;PIP4K2B;GOT2;PGP;CMPK1;SRP19;OXSM;TRIAP1;DTD2;SVIP;ZWINT;CDKN1A;GRHPR;NAIF1;NRGN;PPA2;STXBP6;CS;DCTN6;NDRG3;ASRGL1;SH3GL3;PDHX;MTHFD2;JMJD6;PGM2;IDH1;DECR2;HNRNPD;RDX;ALDH2;ALKBH3;AMPD2;AP1S2;ARF4;ARF5;ARL6;ARPC5;MVD;TBPL1;UBXN2B;PTGES2;DDX19A;EIF4A2;EIF4A1;PEA15;CHST2;CNN2;DSTN;DNAJB4;GSTM4;HDAC2;HRAS;EXOSC8;PAFAH2;ITPA;CD68;PTGR2;RGS1;RAC2;MEMO1;UBE2M;SH3BGRL2;TK2;PPP1R14A;OSTF1;UBQLN2;MYL12B;MTHFSD;TIAL1;MRPL2;POLR2K;NT5C3B;ALDH6A1;CYB5R2;TIMM8A;PRPSAP2;SERPINE2;USP15;LRRC59;RPS19;PSTPIP1;FIBP;ZFAND1;CYRIB;MOB1B;RPL12;STAMBP;NAP1L4;DTD1;RPS5;ACAT1;BTK;ADK;RAB5B;RAB1A;EIF1AY;HOMER1;PTP4A3;ATOX1;GLUL;ARF1;PDAP1;PFDN2;UBE2D1;KARS1;MYCBP;RAB2B;CLTA;GCDH;EIF2S1;GIPC1;ACADVL;EIF4E;G3BP1;YARS1;GNAI1;SNTA1;IDH3G;SNRPG;TSTD1;RAB1B;UBE2D3;RAB13;MYL5;UROD;HPRT1;VPS26A;PPP1CC;G6PD;HAT1;HIPK3;MOB4;HNRNPK;TXNDC12;JPT1;VAMP7;BCAT2;ECI1;KAT2A;HS3ST4;MYL12A;DDAH1;GMPR2;DTYMK;PARK7;IL15;ITGA2B;RAB3C;SFTPD;NT5C3A;SNCG;PDYN;ATP5IF1;CSTB;HBG2;RBP2;ACO1;ASF1B;FN1;GLYATL2;RAB6A;RAB11B;SELENOF;UBE2E3;OGG1;MYL6;JPT2;OXSR1;EIF4EBP2;MARCO;RAB8B;ITGAV;PFN1;GID8;COQ9;LZTFL1;CPTP;TRAPPC2;TOMM20;CIB1;PGPEP1;MRPL1;EMC2;PLPBP;POLR2E;AP1AR;NABP1;COA4;NDUFA2;IMPACT;IL1RAPL1;PDIA4;CALCR;LXN;B3GALT5;PUDP;EIF1;NECAP2;PFN4;CCDC69;RAB24;PDCL3;NHP2;DNAJB8;NAA50;NUDT16;PRTFDC1;ECHDC1;RAB23;DUSP18;FUBP1;RPS14;MAP1LC3B2;RYBP;NUDT21;RCAN2;LSM3;PDCL;SNRNP25;LIMD2;PLEKHF2;SDHAF1;RPL5;UBL5;UNC119B;CPPED1;CFAP36;UBE2Z;HSPBP1;EED;ZC4H2;NDUFAF2;UBA3;GFPT1;CDK2;MAD2L1BP;TYW5;SYT13;CMC4;FN3K;BAP18;CAB39L;CHAC2;CHMP6;TBC1D13;CIAO1;NUBP1;UBE2W;DUSP21;TFB2M;SAMSN1;DESI1;HAX1;COASY;SERPINB9;SULT1A1;ASB13;KPNA5;AMT;NAA80;DFFA;SNRPE;EPHX2;TSC22D3;CAMK2N2;HAUS1;DHRS4;MRTO4;UBA5;MRM1;RWDD1;TBCC;CHMP4A;ARC;TFB1M;STYX;GARS1;FBLIM1;SPECC1;MSI2;QTRT2;PNPT1;QTRT1;ELAC1;NARS1;STK3;PLA2G4A;SRPK2;HCLS1;TYRP1;NEDD8;CASP10;MAEA;SMAD5;PRKAR1A;HYOU1;COMMD8;CASP7;AACS;USP5;UBASH3A;SYT6;BIN2;ATL3;ACOX1;PLA2G12A;STK10;FKBP5;RPL26L1;CTNNBIP1;NKIRAS2;EEF1E1;RPS20;SRM;CEP20;WWP2;UBE2Q2;UBE2Q1;HS2ST1;GNE;OTUD7B;WDR48;UBE2N;USP46;USP12;RHOT1;ZRANB1;ABHD4;NEIL1;ZCCHC17;MYL9;RPS12;UBQLN3;RACK1;LASP1;PICK1;TIA1;GGCT;OTULIN;UBE2L3;UBA7;UBE2H;IL6;ARNT;ABR;DAB2;FLI1;ICA1;ITGB1BP2;NUB1;PDP1;PPM1B;RASSF2;TRIM21;AADAT;TACC3;WAS;HSPA2;YWHAH;CASP4;COPS8;PLAT;ELK4;PFKFB1;FOXO4;FUNDC1;GALNT9;HEY1;LACTB2;ZFP36;IP6K1;SRPK1;IP6K2;KRT71;KLF9;NAA20;NDUFB10;PSMB7;RBMS1;RPL38;MRPL10;FZD4;SAMM50;SKP2;TADA1;TRAPPC6B;TRIM54;TRIM9;ATP6V1C2;BIK;KCTD6;MAP3K10;DAG1;RNF31;SCPEP1;TIMM10B;SSNA1;RPS25;BLOC1S1;COMMD10;TPD52L2;MITD1;FRG1;MRPL12;ARL8A;NDUFB6;THEM4;RBPMS2;AKT1S1;TXNDC9;REEP2;PMF1;RAB38;CCDC103;PCTP;RAB4B;KCNRG;KCTD10;MRI1;PRMT1;RBM4;PCBP2;UCK1;UBL7;KCNAB3;DPH5;NECAB3;ARPC2;SEPTIN1;TIPRL;PLEKHA3;ABHD5;TWF2;POLR2M;CDC42EP4;SNX16;SYAP1;EIF3M;ANKRD45;SNX15;CCDC92;MBLAC2;NME7;NTAN1;NOSIP;DENND10;CLYBL;GOLPH3L;TRUB1;NDEL1;DDRGK1;CEP41;GNAQ;MEIS2;STARD10;COX19;GHRL;NUDT15;HSDL2;EXD1;AGFG2;ACOT12;SAMD4B;MARVELD2;TRMT112;HYPK;VMAC;GALK2;RNF25;NPEPL1;EHD2;HSD17B4;KLHL2;DMTN;ALG2;BZW2;XPNPEP3;SH3BP5;ATP6V1C1;PSMC3;ATIC;MIEF1;GFPT2;DPH2;PSMD6;DBT;TBC1D20;TTLL12;MKNK1;FSD1;DLST;PDLIM5;CTPS1;RAB7A;PPM1F;PRRT2;GSK3B;EEF1G;HMGCL;AAMDC;EHD1;CACNB3;RILP;C15orf40;GSPT2;SETD3;GAB1;GMPPA;SCP2;FGD2;CRPPA;GTF2E1;MBNL1;RDH13;LRSAM1;PYGB;SND1;RABEP1;MARS1;CTNNA1;GRIPAP1;DNM1;NCBP1;MBNL2;HCCS;MTHFD2L;ASAP3;COPB2;PCBP3;SHARPIN;SNX12;ASCC2;MTMR7;KATNAL1;RILPL1;CRYL1;NTAQ1;RILPL2;CCDC115;DNAJB13;MAP6D1;REM1;PIH1D1;PYCARD;EGLN2;CFAP298;RER1;AVEN;TMX1;PSPH;SNX11;ACBD4;ARL6IP1;PTPA;ANKRD16;GOLPH3;EIF2S2;VPS26B;COPS5;TIMP3;EPS8L1;VPS9D1;VIL1;PMPCA;AMPH;WDR26;DNAJC1;GLS;OGFR;ARHGAP26;AP2B1;CLUH;UNC13D;REPS2;SNX27;SARG;VAC14;METTL3;CYB5R4;HIP1R;SRRT;INPP5F;MICALL1;EIF3B;DYNC1LI1;ERC1;VCP;RANGAP1;WEE2;PFKFB4;ME2;OXCT1;PACSIN2;PRPF19;ACTN4;HDAC6;ME1;ELMO2;INPP4A;MICAL1;CHD1L;ATG4C;WASL;DIAPH1;ASPSCR1;SRGAP2;DDX1;ACSS2;SNCAIP;CADPS2;CMIP;VPS53;TFCP2L1;EIF2A;ATE1;RPS6KB2;FHOD1;BICD1;HECW2;TIMM10;FTHL17;CCL5;EHD3;MPI;DPH7;HECTD3;RIC8A;NUMB;PDHA2;MTSS2;EEF1A1;INPP5D;FNBP1;OSBPL1A;HSPA12A;CALD1;ANKRD2;HDAC4;RABL6;ARHGAP6;LIMD1;DPP8;UBA6;RABGAP1L;CES3;NSUN6;SCCPDH;ROPN1B;PSMC5;ATXN10;ARID3C;MRPL38;PLEKHO2;LNPK;DDHD2;CLNK;KAT5;CRTC3;EML2;FTH1;HLA-E;PLCD3;EIF5;HMOX2;HSP90AA1;IL2RG;PAFAH1B2;CDH3;PRKCA;PRKCZ;GDI2;DCN;CAPN1;HSPD1;PF4;AIMP1;TNC;SOD1;FGA;ACE2;ACVR1B;XRCC6;SPINT2;RPS27A;AIF1;MAPK3;NR3C1;HDAC8;MAP2K1;RAC1;UBE2I;YES1;SERPINE1;CYCS;CLEC11A;AREG;CCN2;LGALS4;CXCL1;JAM3;FGF2;VWF;MAPK1;DIABLO;VEGFC;IDUA;METAP2;APP;CTSA;IDE;KREMEN2;HTRA2;GRK2;BMP1;CSK;ECM1;PRKCI;LYN;PIK3CA;PIK3CG;AKT3;TBK1;BCL2;BCL2A1;CA13;CDK1;CSNK2A1;FLT3;GSK3A;LCK;MPL;DUSP3;XPNPEP1;CD40LG;DKK1;CASP3;GNS;LGMN;PLG;PTGS2;MAPKAPK2;MAPKAPK5;MAPKAPK3;MAPK8;PAK6;PTEN;UFM1;AIP;PPIA;DYNLRB1;GAPDH;DNAJB1;MDH1;NACA;ACP1;PSMA6;RPS7;SBDS;SEZ6L2;SGTA;ARID3A;CDC37;KPNB1;LDHB;MSLN;NAGK;PDXP;SNX4;FGF4;FGF6;FST;NTF3;PDGFB;SELP;YWHAG;PGD;AKR7A2;AKR1A1;CFL1;VTA1;HSD17B10;EIF4G2;LCMT1;PKM;NME2;NUDCD3;PA2G4;PFDN5;GPI;PEBP1;RAN;NAPA;SPHK1;TKT;TPI1;PTPN6;DHH;HNRNPAB;SPHK2;PDGFA;COL23A1;DNAJC19;SORCS2;PDIA3;PPP3CA;COTL1;LGALS8;GOT1;ARPP19;BIRC3;CRK;DBNL;FGG;MAPK12;MAPK14;CLIC1;NCK1;PRDX5;PRDX6;UCHL1;PGK1;PPA1;RPS3;SCARF1;PPID;PDK1;KIF23;IMPDH1;PPIE;PPIF;PDE11A;TYK2;ANXA6;CKAP2;HNRNPA2B1;KRT18;MIF;SET;TNNI3;DDX19B;GRB2;HSP90AB1;PRKCB;RASA1;RPS3A;STIP1;PDIA5;PCYOX1L;HPSE;HINT2;POFUT1;COLGALT1;PDIA6;PRKCSH;ELK3;ABHD14A;CSAG1;B3GLCT;ASAH1;AFP;BID;YWHAZ;ALDOA;BAD;EEF1B2;EIF4H;EIF5A;HINT1;PSME1;CCN6;BOLA3;ST6GAL1;ERP44;TP53;MAP2K3;UBC;CGB2;WSCD2;ST3GAL2;MLEC;PLBD1;NPNT;DEAF1;YBX2;MANBA;VWA1;HSP90B1;LONP1;TP53I13;NMES1;POGLUT1;KLK15;FAM162A;CNP;ATAD1;UBB;CD47;UBE2J1;PLOD2;SNX8;SNX1;CD74;SDF2L1;FUT9;ASPH;ERO1A;MPIG6B;RMDN1;DNAJB11;GRPEL1;LACRT;PPM1L;ISCU;YWHAQ;LMAN2;TPM4;FMR1;CFTR;TIMM50;NDUFB11;NDUFV2;NFU1;CARD19;ATP5PF;B4GALT7;BNIP3L;MTIF3;HERC4;PGRMC1;PLEK;DLG3;IQCF1;LMAN2L;STMN3;MRPL14;TPST2;C1orf198;DNAJB14;LGALS1;FUT8;UXS1;HS3ST3A1;ARSK;HSD17B7;POGLUT3;DNAJC10;MYG1;SULF2;GPX7;DPP7;PRDX3;FASN;CTNNB1;SNCA;RNASEH1;ARL8B;BCL10;ABRAXAS2;RRM2B;PIK3R1;NUDC;UGT2A1;PABPN1;MRPL21;MAP4K1;ERLEC1;LDLRAD4;MTPAP;SLC27A2;ARHGEF10;SNTB1;SYT17;NT5DC3;ATP5PO;MANF;PPT1;MYDGF;TACO1;SIAE;CPA2;FKBP7;FKBP2;FKBP14;CREG1;MCEE;PRPSAP1;NUDT9;AIFM1;PAWR;PRRG4;SLC30A5;DDX39B;DNAJA4;EIF4E2;GSTM3;ENAH;RPS4X;VASP;HNRNPF;SYNE2;BRSK2;CEL;TNRC6B;ISOC1;FHIT;VAV3;G3BP2;HGD;ALDH1A3;DCK;SMAD1;TIRAP;CDC42;PAICS;ACTN1;ARHGDIB;APEX1;RHOA;TTC1;NFKB1;ESRRA;CRKL;XRCC4;RBBP6;OAZ1;EGLN1;NXT1;TFAM;RNF114;TBC1D5;UBXN4;DUT	OCRL;IL10RA;ANKRD1;SHISA2;RNF43;PGRMC2;MUC1;NDUFB4;TMED2;CD1A;TOMM20L;GCNT4;DSC1;RAB17;TLR1;KLK13;SMARCC1;GCH1;CREB3L1;DNAJB9;NAGS;GRB7;DCAF5;CD34;TMCC3;BTG2;RBM24;KRT7;DNAI1;HNRNPC;RHPN2;ELL;RELB;GPR135;SPOCK1;ATP5MF;BCAP29;CPNE1;FZD10;BRPF1;KIF16B;TXNIP;CPT1B;RPS6KB1;CRABP1;TJP1;DES;HSPA1L;RPS6KA1;EEF2K;EDF1;GPD1L;CDC25B;BACH1;KLHL13;OTUD5;PITPNB;TEAD4;CDKN2C;WRNIP1;CYTH2;UBE2C;PSMB5;IMPA2;SEPTIN10;RGS19;ITGB2;HMGB3;RGS3;MICALL2;SYTL1;POLR1C;UQCRB;CUL9;RPS10;HIF1A;SNAP25;BCL6;HK1;MDM2;ENOX2;SLC26A11;DUS2;RAB35;RND1;RAB27B;RABEPK;NEURL1;MAD1L1;KCNIP1;HSPA6;INHBB;CTSC;FLRT1;FRZB;MYZAP;ARHGEF7;FARS2;AGAP3;BARD1;EDA;PIK3C2A;EEA1;TNFSF11;CA4;SHC2;IL13;RELT;ADM;PRDM1;RBP7;BHMT2;MOCS3;SNX7;MID2;NFATC1;PPIL2;DYNLT1;DUSP16;GSTA4;CRLF1;FGF8;MAD2L1;CUTC;S100A10;SCG5;GAL;GSTM1;ID1;DPP4;CES1;FOLR3;CEBPB;GPT;IGF2R;AKR1B10;CDH11;DKKL1;STAT5B;SDC3;LECT2;JUP;OCIAD1;TNNT3;LSM4;PTGES3;VPS28;SULT2B1;KYAT1;ACADS;AK4;ETFA;CD9;CP;GMNN;USH1C;SULT1C2;RERG;RGS4;ACADL;PCK1;ASPA;FABP9;CKMT2;CRYGC;CCNB2;SPIN1;GSTM5;MEOX2;TAF10;SERF2;ZWILCH;PYCR2;IL36RN;AKAP7;PPIG;SH2D1B;PPP3R2;CD3E;ADGRE5;FGB;RAET1G;VLDLR;GULP1;UBE2D1;CRIPT;PET117;COPE;HSCB;HAT1;TOM1L2;MATN3;EFHD1;RPSA;FGL2;DPYS;CAPN9;GBP5;MME;STAT5A;HHEX;IFT20;BAMBI;IL17RE;DBNDD1;MSRB1;EGLN3;NMRK2;PSMG2;PTPMT1;RGS16;RPL11;HUS1;SKA1;CASP10;DNM1L;ST8SIA1;ILKAP;AARSD1;GEMIN6;NCBP2;TXNL4A;URM1;ITGA3;SAE1;ALDH1B1;CAPNS2;KCTD13;FOXP3;FAM110A;HES1;HOXC11;CSNK1A1L;KRT6A;MED28;NKD2;NRL;NSL1;RGS13;RIPK1;MRPL50;ADCYAP1R1;SPC25;THAP11;TIMM23;SLC25A1;CFAP300;EEF1AKMT1;HSPB3;NECAB1;MAD2L2;HORMAD2;OLAH;SP6;GHRL;NAPEPLD;SDHAF4;CEP76;HENMT1;CPNE6;ASNS;KIF3C;NDRG2;BCAP31;FAM89B;CYBRD1;SHCBP1L;STXBP4;CAPN13;GFRA3;GLUD2;GK5;RAD18;TBC1D24;HMGB1;ARMC8;ANKS3;PRMT2;SEC14L4;LRP5;PRAME;RAPGEF1;TNFRSF8;LTBR;MST1R;C3;PLA2G2A;PECAM1;CSF3R;IL37;TNC;CCN3;FAM107A;CX3CL1;IL27;CHEK1;RAD51;CD22;CFP;DSG1;ARSB;CNDP2;KLK12;LTA4H;FOLH1;AURKB;CDK5;PAK3;PAK5;STAB2;PTPN2;CAMK1D;CMA1;KLK6;STK16;BIRC5;ECE1;ZAP70;PSMA1;SYNCRIP;PSMA2;TK1;BCL2L1;TPM2;KYNU;PLCG1;HIBADH;FABP3;ATP5F1B;ESD;NAMPT;RB1;TNFSF14;IFNAR1;PXYLP1;FGFRL1;UBC;MCEMP1;ECRG4;PTX3;RNF128;EXTL2;PRNP;COLEC10;TNMD;HS3ST3B1;HBD;TSR3;CLEC2D;TSNARE1;CABP7;SYN3;BCL2L10;FMR1;STX2;ITM2A;GOSR1;GBP6;ST6GALNAC2;COX4I2;NDRG4;B3GALT6;FSHB;DNAJB14;TCP11;CTNNB1;PKDCC;GAL3ST1;GALNT11;ERLIN1;ARMC5;MYRF;STIM1;ENTPD6;SERAC1;SLC3A1;TFIP11;SLC30A3;SEL1L2;LGALS9;CD8B;LRRC25;MGAT4A;CAV2;FAM241A;MNX1;FBP2;CDKN2B	SNAI2;DUSP4;TERF1;BAG3;CRYAA;IL12A;CLMP;CLCA1;RNF43;ACRV1;PSMB6;ITM2C;ST6GALNAC3;INSIG1;RAB3D;GALNT13;BGLAP;BICDL1;LPCAT2;GABBR1;LAIR1;NOTCH2;SORT1;TENM4;CA8;POLR3F;CYGB;ISL1;KRT72;PRC1;ITGAL;TRAF4;SLC6A9;NLRP1;TNS2;ANAPC7;EMC1;CRYGD;RAB7B;RHOD;BPTF;VRK1;SMYD2;PTPN13;ILF2;HECW1;DIMT1;DCP1B;BAG5;CCDC51;NLRP4;ARPP21;CNGA2;SPEF1;GPR107;PFN2;RNF34;EHF;PKD2;CERS5;CNEP1R1;MYZAP;DOCK9;TACSTD2;TIAM1;KLK5;GZMB;UNC13A;PGLYRP1;CA4;BLMH;DIDO1;STAB1;LHCGR;AZU1;ID2;BIRC7;PCSK2;ADAM15;CCNA2;LGR5;MDGA1;CD14;PDCD4;NLGN3;TICAM2;APTX;QPRT;S100A14;RGS4;PYCR1;CDK2AP2;MEOX2;CHST2;PSMA3;TGM4;MECP2;CMBL;BLOC1S5;DMBT1;HS3ST4;USP28;KRAS;MEOX1;ITGAV;UPP2;RXRA;NPPC;DNALI1;JOSD1;BAMBI;GTSF1;DUSP19;NPM2;RPAIN;RGS14;RIOX2;NEIL2;XYLT2;GBA3;DYRK3;HYAL4;SERPINB3;UBE2L3;IL6;NOS3;KXD1;ASB8;ATP5PB;TAT;BMI1;UPB1;XBP1;SRFBP1;PABPC5;ULBP2;TRIM27;TNFAIP1;MPC1;DTNBP1;METTL21C;ZNF593;NARS2;SPDL1;SOX10;TRIM55;OCLN;SYTL2;MOCOS;SETBP1;BCL11A;MAST4;SPIN3;MEN1;KLHL3;STAC;ARHGAP24;DYRK1A;DAXX;SAG;MLIP;POMC;ABCD4;ERBB2;ERBB4;SIGLEC6;FASLG;FGF5;CD33;MEPE;FCGR1A;GPC2;ABL1;CA7;GZMH;EPHA3;BSG;BMP10;CLEC7A;FGFR2;MATK;NTF4;PON1;AMN;CHST6;MFGE8;SIGLEC1;PPIB;TFF3;OLFM4;INS;WNT7A;DSC3;PRKAA1;HMGCR;MMP16;SLC25A18;CCNB1;PIM1;NPPA;SEMA3B;TNF;CARTPT;LETMD1;GDNF;PEX5;PDZD11;SPACA1;STC2;FABP6;DNASE2B;HRC;MGAT2;B4GALT3;NDST1;ST8SIA6;MRPL34;STX1B;GALNT10;GCNT1;BNIP3;GALNT1;OSCAR;SYT7;NGRN;DEPP1;NFASC;VAPB;MBTPS1;QKI;CHST14;ANK2;VAMP4;RNF215;PLAAT2;ABHD12;DCLK3;FAM234B;ST8SIA2;CD3G;TEPSIN;PATE4;EID3;CISD2;ZG16;C18orf32;POMGNT1;OXT;STOM;GRAMD1C;SULT4A1;RNASE2;GH1;ADAM30;ERMAP;CD1D;HEPACAM;IFNGR2;ABRAXAS2;CLN5;CALY;B4GALNT1;MAP4K3;TIMM21;SYT5;NENF;GLIPR1;GADD45GIP1;TMED4;ACVR2B;CDK2AP1;FGF22;VCAN;EIF1AX;SAT1;KIF1C;TNKS;CALB1;GJA1	RAF1;AP4M1;STAT3;STAT6;MCL1;STX12;DNAJC16;HTATIP2;STX4;SERPINB1;RAB3D;SERPINH1;MRAP2;STX8;STX6;TRIO;RUNX3;NFE2L1;FLNA;ERN1;WWP1;EIF5A2;GRB10;TYMP;FBXL4;CAPZA1;UBL4A;SMURF1;SYTL4;ELAVL1;B3GALT2;DTX3L;CLINT1;PTPN11;CBL;TARDBP;ACAP2;ANAPC10;CCM2;MACO1;MOB1A;ANKRD27;NXF1;PLEKHA1;UBA2;SMTN;RAD51D;UBASH3B;CCT5;TRIM3;ARAF;OPHN1;GCA;NRBP1;PPM1A;CSNK1G2;KLC1;FLII;PRMT3;KPNA4;CCT8;ACLY;PELI2;CDC42BPA;PLEKHA7;CSDE1;CYTH4;TARBP2;GMEB2;EHBP1;APPL1;SLC5A5;STX10;ARHGEF2;TMOD2;TMOD3;OSBPL11;PARP11;IFI16;HERC5;EDC4;PRKG1;SHANK3;DERL1;SPRN;TOR4A;CNOT1;ARFIP1;CERT1;POLI;HDLBP;PSMD11;ARPC3;ABLIM3;NAP1L1;HGS;CCT7;SEC22A;RAP1GAP;MCF2L;DAPK1;PPFIA1;TNFAIP3;DHX58;TANK;RANBP3;PKP2;TLN2;PSMA4;HEXIM2;ID1;PGAM2;VIM;PPP3R1;GPX1;HEXIM1;SHC1;GRAP2;TEC;PTRH2;SNPH;SYT4;PFKM;NFKBIB;TES;HSPH1;UBE2S;ZNF34;CAPNS1;SELENOW;RTP4;SNX5;ARL2BP;DSTN;SERPINE2;BAG2;SRGN;SDCBP2;TCP1;EBAG9;STX1A;KPNA1;DLG2;CSNK1G1;DLAT;MOSPD1;CBR4;CAMLG;CYTH1;TNIP1;RDH12;CYTH3;NRBF2;TXNL1;STX17;USP19;USP10;UBA1;USP11;USP4;USP30;CYLD;SIAH1;BAG6;PIK3AP1;CD2AP;IKBKG;MAP4K5;PPP1R9B;SH2B3;PPP2R5D;ARHGEF16;FAM110A;MITF;PWWP3A;KCTD7;NFE2L2;SDHB;TRIM40;ZDHHC4;STK4;SIRT2;VCPIP1;RAB33A;SSPN;AKIRIN2;PID1;MLX;MVB12B;STARD7;NCKIPSD;ZC3H12A;C2CD2L;EPN1;DAPK3;MEF2D;TBC1D25;CTNNA1;INPP4B;AFAP1L2;ADD2;LPIN1;BIN3;SLBP;CAVIN1;CABP2;DTNA;GPHN;MVP;IKBKB;FUBP3;AP1B1;TPP2;DYNC1LI2;OSBP;ELP1;ATP6V1F;TMUB1;EIF4G1;AMOT;IRF5;PRKAR2B;FNTA;RAB11FIP3;AIM2;GLUD1;PIK3C3;WNK1;COMMD7;IGF1;MMP8;PTPN1;HP;METAP1;CAMK2A;CAMK2B;CAMK2D;PRKACA;RPS6KA3;THBS1;ITGA1;FGR;FYN;PRKCQ;PGAM1;EPS15L1;FER;NSFL1C;HNRNPAB;PDPK1;IL1A;ANXA1;MSN;PRKAA2;VAV1;WNK3;CXCL14;MAPT;NME1;TP53;MICU2;VAPA;SLMAP;NBR1;FMR1;RNF215;DNAJC30;SPTLC1;MDM1;VTI1A;ERO1B;DLG4;IRAG1;STX7;PEX14;PAPOLG;CTNNB1;VCL;STIM1;VTI1B;RIPK2;CNOT9;CSRP3;USP25;TMEM38B;LST1;FAF2;MARK3;EZR;NDE1;PNPLA2;MYO6;MTAP;RRBP1;S100P;TMEM59L	IRF1;TXNDC11;SCIMP;LYSMD3;TMEM108;LRP2;ST6GALNAC3;ELAPOR1;SUDS3;CSF1;BRAT1;MSR1;ATF6B;P4HB;INTS3;TPM3;STAP1;BCAR3;ODC1;RBM46;GZMB;HPX;PDCL2;SERPINB4;REG3G;KLK14;FCN1;CEBPB;GRAP2;DKKL1;CASK;OCIAD1;FHL1;S100A8;BCL2L11;SRP14;VAMP1;PTTG1;CASP8;CDK2AP2;RABIF;GIPC1;GIMAP6;PEX26;RBKS;KDSR;NPL;GLYAT;DCUN1D2;HK3;EGFR;SEPTIN5;ADA;METAP1D;CCNE1;NUDT14;SIRT1;UBE2R2;KHDC1L;PHB2;SAR1B;B9D2;MAP3K11;DYRK3;ADAM28;CHST10;MGAT5;ACY3;CEP43;HOMER3;MLANA;MMADHC;PPIAL4D;RPN2;SIRT6;SNF8;SSR2;KHK;NGDN;TCAP;WTAP;PAGE4;PPARG;NELFA;GSTT2;PHYHIP;EMC10;KLHL14;SOX6;ARHGAP22;NRDC;CTNNA3;PLEKHM2;PRX;TOM1;ALOX5;FGF18;FGF20;PROC;ADAMTS13;ASAH2;CD207;HCK;SERPINA1;GNS;LRPAP1;KDR;PSMD7;TF;HSD17B1;TNFRSF10A;ADSL;KIR2DL4;PRLR;STK17B;PDE3A;MAP3K7;CALR;CPE;FAS;TNFRSF11A;TNNI3;HS6ST1;MRPL58;TAFA2;IGLL1;COL13A1;OSCAR;FUT10;B3GNT2;RNF13;QSOX2;SPR;ERP27;FSTL4;NDUFB8	CLMP;CD59;CST8;HTN1;SRL;REG4;MUL1;CHGA;CREB3L4;INA;RBFOX2;ALDH3A1;HAVCR2;FABP1;CRABP2;CLIC5;PSMB1;ATG7;KRT20;SORBS3;SOST;DSC2;B4GALT1;SPINK2;INHBB;CFD;KLK8;INHBA;IL15RA;THBS2;RELT;CDH1;SELENOM;SERPINB5;NEU1;CTHRC1;CAMP;EPHB4;FCRLB;TAGLN;RNASET2;APOA4;IMPA1;DYNLRB2;IDI2;S100A16;SSBP1;AIF1L;COL3A1;SERPINB8;ACP3;NNMT;FZD5;VCAM1;DEFA3;FZD7;FZD8;RP9;GCHFR;CAPS;TMED9;GPR37;FCGRT;ST6GAL2;HLA-C;PALMD;TIMP1;COQ6;FZD2;HNMT;CNGB1;CLIC3;EPS8L2;TNFRSF1A;AGRP;LCN2;RETN;TNFRSF1B;CTSS;FSTL3;GDF15;MMP12;TFF3;SFN;CAPG;PI3;MAPK13;RTN4R;DLL1;FAS;CD300A;CRHBP;CHRDL2;XXYLT1;RAB26;LMAN2;SERPINF1;ROR2;SLAMF1;MXRA7;MANEA;TBXAS1;PSAPL1;PRG3;JTB;PENK;EPHB3;EMID1;LAMC2;RNF150;COQ8B;KRT1	VDR;PIAS4;GOSR2;SLC3A2;TXNDC11;COL6A3;GLB1;ITM2C;POMK;RAET1L;CLGN;SFTPB;TMX2;GAL3ST2;ADGRG2;CD58;COL1A1;PMS2;LILRB3;AQP4;PQBP1;TFR2;NRSN1;PTS;CAP1;KCTD5;JARID2;NAT1;BACH2;AXIN2;LIN7C;MAP3K3;PPP1R8;CCS;PRXL2A;FNDC4;AK5;SFXN5;MYZAP;GABBR2;NCF4;EIF2AK4;PLIN3;FGF8;IGF2;KNG1;OLR1;LGR5;B3GNT4;HSPA5;CFLAR;ADAMTSL1;ANXA3;IL1F10;TPD52L1;OMP;SUOX;ARL14;AS3MT;SGTB;NDRG1;HOMER1;DPYSL4;CPTP;LRATD1;TNFRSF25;MRM2;PLCXD3;NPM1;RTRAF;CYREN;USF1;NREP;POLR3K;TSC2;COQ10A;GRK5;EDEM2;S100A7A;GALNS;KCTD7;SLC25A38;NR0B2;TAF8;NDUFAF3;NIPSNAP3B;NT5C1A;RFPL3;RP2;NUP35;RASSF5;TMOD4;PADI1;CARNMT1;HACL1;RTKN;ACSS3;TRMT61B;ITGB1;VILL;CRLF3;BCL2L14;ENPP3;AZIN1;HEXA;XPO5;F2;TAFA1;POMGNT2;POGLUT2;CD164L2;KCNIP4;MMGT1;GORAB;SNN;ST6GALNAC1;SLC66A1L;CUZD1;FOXRED1;MYORG;CENPV;ATP1B3;AHSP;NHLRC3;RCN1;EYS;NNAT;RNF149;NQO1;DHPS;NEFH;LNX1	TP63;SGK3;B4GALT5;ACRV1;PARP1;GOLM2;CALN1;DNER;P4HA1;SOCS7;ADSS2;ZBTB33;NEDD9;UBTD2;SV2A;SOST;FLRT3;SSB;CDNF;SERPING1;EVPL;TNFSF11;ULBP1;TGFB1;NEU1;NPPB;ENGASE;KLF4;GOLGA7;BLNK;ABHD14B;CHEK2;SVBP;PDIA4;MRPL28;POLB;NPM1;DHODH;WNT16;CHN1;IQCD;NRXN1;MRPS14;DAG1;HSH2D;KLC3;TRAPPC13;PLA2G5;KIF3B;TIAM2;GNAS;POMC;KLK4;LGALS3;ABL2;PLK1;FGF23;DYNLL1;PES1;SPTAN1;TYMS;IL7R;KIR2DL4;SCARB2;PRLR;PDE9A;PSME3;NR1D1;STK17B;COLEC12;KLK9;APOC2;EDN1;GALNT3;C1orf43;KEL;GCNT2;DNAJC15;COLGALT2;SPTLC2;FATE1;RNF148;ITGB5;PRDX4;LIF;CCDC90B;MSRB3;PLAAT3;TSSK2;FGF3;MRAP;S100A7;MRPL32;ETNK1;GRAMD1C;CTSF;HIKESHI;IFNGR2;BATF3;SEC61G;ADAM17;STMP1;ABCC6;FAXDC2;B3GALT1;DNAJC11;AFAP1L1	HNF4A;IL10RA;MUC1;SPAST;YME1L1;CASQ1;GAD1;PPM1D;LILRB3;KMT2C;DHX8;FXN;MCTS1;AKR1C1;PIWIL1;IRF2;ZNF415;APBB1;SAP18;SRSF7;PFN2;CHKB;LDLR;RCAN1;SCAMP5;NCL;GZMA;ERP29;SPSB1;HSD17B14;PGLYRP1;TRAPPC3;NETO1;FABP4;RND3;AMBP;RNASE3;HTRA1;ITGA2;GIP;CALB2;HIF1AN;SELENOH;VAMP2;CREB3L2;DCUN1D1;ARL5B;ING4;PPP1R1A;MLF1;ANXA13;CMPK1;ZFAND5;PSMB3;NDUFA5;SNTA1;IMMP2L;RCAN3;CD1B;TIFA;BLOC1S2;PHB2;UPRT;ALDH7A1;MYBPC3;USP1;ITGAM;UNG;LIPG;PHETA2;GIMAP7;COMMD5;GTPBP10;PITPNM3;CATIP;LEP;PLS3;C3;PROS1;GHR;IGFBP4;F10;RARRES2;SERPIND1;FGF1;FGF17;CDH2;FABP3;CSF3;F9;AGR2;CA2;MAPK11;TPM1;DLL1;IL1RN;PRKCG;CANT1;CFAP45;HEPACAM2;SUMF1;TRAPPC4;ST8SIA4;C1D;ASTL;G0S2;UBE2G2;LRRC25;SEMA4F	CHIT1;RAET1L;GOLM2;GNPTG;CSF1;A4GNT;KRT5;CD93;MSR1;NOTCH2;EXOSC3;DGKB;VEGFD;FLRT2;FLRT3;MAN1C1;ARHGEF25;FGFR3;ULBP1;CHST15;NET1;KRTAP2-4;CAPN2;CRLF1;CTHRC1;CDH11;MYOC;NPPB;APOL3;OGN;LCP1;SFRP4;EPHB1;CD46;ALB;PPIC;SERPINB13;MARCKSL1;CR1;SFTPD;ASB9;MERTK;VCAM1;BASP1;SCN3B;THY1;DCT;KLK2;SERPINB2;CDH13;NADK2;KIRREL1;BORCS5;FSCN1;EPS8L3;YAP1;POMC;ROR1;PLAUR;MICA;IL16;KLK11;NRP1;FCGR3B;RGMB;THBS4;BST1;CD163;TNFAIP6;CD274;CD55;LILRB2;SIRPA;RGMA;TAFA5;VASN;KRTDAP;PTPRS;ADPGK;KLK10;DLK1;PMEL;PRG2;QPCT;DOC2B;SPINK5;EPHB2;ADAM10;GPC1;A4GALT;GALNT16;CLEC4C;CTSO;B3GNT8;IL2RB;MANSC1	BECN1;PIN1;ST3GAL5;OLFM3;HS3ST5;LCTL;CDH15;SELENOS;CSNK1D;PXDNL;PTPRH;RAB39B;PAIP1;UCK2;GDA;SH2D3C;SLC4A8;DYNLT3;CUBN;CBX7;DIXDC1;ATP13A1;PLA2G2E;CLTC;VEGFA;CST7;IL36B;DIPK1C;LTF;CDH1;ID2;COL9A1;IGF2R;CASP14;HBB;HSD17B11;SOX2;UBE2D2;PDE4A;UBE2D3;PDCD6;SNX3;PARK7;STX1A;MAT2A;MMACHC;DBNDD2;FUT7;USP2;CDKL2;PPM1G;RHOQ;PSMB10;NUBP2;NUCB2;DCAF12;IER2;PELI1;PDHB;ULBP2;LRP6;ZFAND2B;FGF10;FCHSD1;SH3KBP1;GNAS;MALT1;IFRD1;DOCK2;PRKCD;SERPINF2;GDF9;CD4;TNFRSF1B;NTRK1;CAMK1;MASP1;ECE1;LGMN;CDC42BPB;SKP1;TGFB2;DAPK2;FGF12;HDGFL2;APOD;EIF4A3;PDE7A;STK17B;IMPDH2;PDE1A;TNFSF14;ZPLD1;TNF;GALNT2;MAMDC2;ARHGDIA;STOML2;HEPACAM2;WNT11;HBZ;SNAPIN;MPIG6B;MRPL52;OPALIN;RNF148;PARP16;EXOSC1;HRK;NR4A1;TRAPPC5;CAV3;CANX;MFAP3L;NR1H2;EPDR1;ADRM1;UMODL1;RMDN3;CT55	ANTXR1;MXRA8;LRP1;B4GALT6;KLK13;NAGPA;APOA5;DNER;HPGDS;PTGFRN;FSTL1;LUM;BGN;IL1R2;CDKN3;VOPP1;REG3A;APOC1;GAS6;GLIPR2;ENPEP;ANTXR2;ITGA2;GSN;COL6A2;ADAMTSL1;FOLR1;CLSTN2;CAMK4;PHEX;SLIT2;SLIT3;MATN3;ITGAV;SEMA6D;AOC3;DCC;MGAT5;NIF3L1;KIT;PLCD1;PGM5;SPINT1;IDS;CD109;IL17RD;KLK7;POSTN;PDGFRB;ADIPOQ;PLAU;SPON1;LPO;GPC3;NTRK2;FAP;GPNMB;COLEC12;FGFR1;PAM;SOD3;CLEC3B;ROBO1;IFNAR1;FMOD;MGAT4B;MGAT4C;ATP1B2;FAM234B;EMILIN3;THBS3;PLXNA1;MAN2B2;B4GALT2	BRD2;GCNT4;CLC;MTMR1;RIC3;SCARA3;DSG3;PRC1;PIEZO1;LMOD1;ZNF175;FRS2;SECTM1;HNRNPR;VSNL1;FGFR3;CSNK2A2;FGF16;DDX25;SMURF2;CGA;IL13;FLT3LG;HS3ST1;GDF3;RGS5;SUFU;UBE2A;UBD;CUL1;ANXA8;PALM;PSMB4;C4A;ACVR2A;BATF;DDT;PFDN1;RBP1;OSTM1;LRRTM1;IFIH1;ITGA5;ZBTB16;IRF8;BEX5;COQ5;GABPB1;LMO3;WARS2;GHRL;LACC1;CPNE7;CTSG;PLEKHB1;MZT2A;PSPC1;ZBTB7A;PANK1;CYP3A4;PLG;COL8A1;GCKR;PDE4D;S100A9;CPE;C1GALT1C1;DLK1;PLBD2;PMEPA1;COL25A1;VAMP8;B3GNT6;CHST3;P2RX6;BCL2L10;CLEC4D;CHST1;SEC61B;COA3;VAMP3;PEX14;ADAM10;TMEM9;ZPBP;ARMC5;IFNGR2;GLT8D1;IER3;THOC1;YIPF6	ANGPTL3;TPPP2;PCSK1;TYRO3;SPARCL1;INHBA;IGFBP1;CGA;NETO1;CPLX2;LEFTY2;NCAN;BPIFA2;GAS7;HS6ST3;SEZ6L;IGFBP5;TPPP3;GALNT4;B3GAT1;NRXN1;KCTD6;CASTOR1;CYBC1;LSAMP;BCAN;EPHA5;EPHB6;ST3GAL1;NELL2;PSAP;C1QL1;CNTNAP2;APLP1;SERPINA9;SCG3;MSMP;C1orf210;CHGB;SPRED1;UST;LHB;CRIP2;BPNT2;NPTX1;IDO1	NRAS;RPLP2;TENM2;PKLR;UROS;ALDH1A1;RRM1;HMBS;HSF1;AGO1;BPGM;RPIA;PAFAH1B3;PSMA7;TSN;UBE2C;TMOD1;LANCL2;CARHSP1;RFK;S100A6;PSMD9;EPB41L1;MYL6B;ALAD;HDGF;ATXN3;MAGOHB;PHPT1;BLVRB;PSME2;SDCBP;CLIC2;THG1L;CNRIP1;HEBP1;SPA17;PRPS2;GMDS;ST13;ANKRD54;TGM2;USP14;NUTF2;HAGH;KRAS;EIF4EBP2;GIPC2;PFDN4;NUDCD2;MAGOH;TBCEL;ATG4A;AGO2;MOB3B;SPATA33;MSX2;SCFD1;NHLRC2;PML;DDI2;UBAC1;MMP9;HGF;FGA;RPS27A;TOP1;CAT;PRDX1;PSMA1;EPB41;CA1;AK1;GPC6;CRISPLD2;INSL3;ARG1;UBB;GNPDA1;YBX1;GLO1;PITPNA	ACE;TLR4;MTMR6;THTPA;GZMA;FGF7;KLK5;CLSTN1;MUC16;FLT4;EPHA4;NPPB;NLGN3;ADGRE5;NFKBIA;RBP1;OLFM2;MERTK;CD28;CD300LG;ADGRD1;GALNT14;RAB37;PIPOX;PROCR;MEIG1;SERPINA3;LRIG3;INSR;SELE;CNTF;TEK;ENPP7;NOTCH1;MINPP1;THSD1;OLFM1;ADGRF5;APOA2;SEMA4C;APOH;NEO1;UMOD;ADH1B	GPD1;ASL;CYB5A;PCBD1;FAH;GSTA1;RRAGC;SENP7;HERC1;HMGCS1;UAP1;HMGCS2;UGP2;CRYZ;GNMT;RIDA;KNG1;OTC;HEXB;ADH1C;AGR3;AKR1C3;ADH1A;HAO1;SDSL;ACAA1;DNPH1;AKR7A3;ALDOB;CPOX;PSAT1;AKR1C4;AKR1D1;DAO;RBP5;SDCBP2;PCK2;LRATD2;MAT1A;SCLY;FUT11;PPP1R10;GSTA2;GAS2;APOL2;TKFC;AGXT;ESPN;FTO;CYP2C19;POR;F10;ACY1;IL1RL1;GRN;SAYSD1;FBP1;CISD1;UGT1A6;SYT8;HYAL1;ADH4;PGM1;FTCD;LDHC;SULT2A1;ALDOC	HSPA1A;BET1L;AHSG;ULK3;IRF9;NTMT1;GLTP;MPST;APBB2;VTN;PGK2;CGA;ATRN;PHGDH;A1BG;NANP;MSRB2;CD14;PCMT1;CYB5R1;SH3GL3;PSMD10;PRSS3;PRKAR2A;LGALS13;UBE2L6;HSD17B8;LSM12;BEX2;ATF5;RAD51C;PPM1M;GDAP1L1;LRRC75A;EEF1A1;CLEC4M;ADAMTS1;ABL2;ARSA;CKB;IL11;SELL;CASP2;EREG;GPNMB;PDE2A;TUFT1;HAAO;P3H1;SDHAF2;PCYOX1;HBE1;ITIH3;NDUFAF8;MXI1;PLA1A	NEFL;TMCC3;GALE;ARFGAP1;SYTL4;ORC6;TBCA;METTL1;MAGEA3;ARL2;CSDC2;NEURL4;TRADD;TOM1L1;AKT2;KRT19;BPIFA2;HBQ1;CDA;SNAP23;CHCHD7;POP7;BCDIN3D;ITPK1;EYA2;CDK5RAP3;PROM1;COQ7;ST8SIA1;FOXO1;TCF12;SIRT2;KCTD2;TIMM13;APOE;TRAPPC6A;SELENBP1;ZW10;FMO3;IGFBP3;TNC;MMP3;AURKA;AGT;GPC5;SNRPF;GRP;SST;ST8SIA3;HLA-DRB3;RFNG;S100A13;DCUN1D5;UGT1A8;CLCA2;DUSP26;CRYZL1;IFIT2	NUCB1;MXRA8;DHX9;MUC1;C6orf89;PLEKHA4;GCSH;FDX2;DTX1;LRIT3;POU2F1;SULT1B1;SCIN;SERPINA10;WNT3A;HNRNPH1;SEC13;CDH1;BCHE;CD247;GC;CD79A;LECT2;RCN3;RRM2;AFM;COMT;CD3E;KRT16;PSMA5;MYL7;FAM20C;CCDC43;ITGA5;GEMIN7;PHYH;ERGIC1;LGSN;PHKA1;SPCS1;CRISP3;TFPI;SERPINA5;CLU;F5;FAM20A;JPH1;SURF1;COX6C;HMGN1;SYT2;SLC22A16	PDGFRA;KERA;HHIP;ACHE;TINAGL1;BTC;ATP2A3;BGN;CA6;ADAM15;AOC1;CD248;NAGLU;NLGN1;SORCS1;BMP4;FLT1;HMOX1;PSMB9;FGF9;IHH;HEPH;NCAM1;WNT5B;COL5A1;NDUFAF5;TIMP2;MAPK6;KMO;SHH;SIGLEC9;TGFBI;IGFBP7;MMP2;YWHAG;DCTPP1;ENTPD5;NOTCH3;NTS;TMEM132A;ST6GALNAC5	IL12B;ANKRD1;COL6A3;PTGDS;B2M;COL28A1;CHCHD10;FZD10;CALCOCO2;PXDN;CFD;CDNF;FRZB;FABP4;GM2A;RNASE3;MX1;HDGFL3;COL18A1;TIMP1;ZBP1;CEP112;FKBP1A;CST3;C3;TNC;CCL3;MB;CD5L;SLPI;LYZ;STC1;RNASE6;IL18;DCTN2;TMED10;CHST12;STX3;DNAJB12;COL15A1;TMEM25	IL10RA;MGAT1;SFTA2;RBM19;DPYSL5;NUP98;FBXL5;NR1D2;BCL6;PDGFC;CAPSL;IL1R2;FGF8;CCDC134;GIP;MZB1;GLRX5;DDIT3;DNMT3L;IRF4;GFAP;PIH1D2;COMMD6;SCARB1;DUSP10;GPT2;AHCY;IZUMO1;OGT;FZD9;CHAC1;ERMN;SPATA24;PKN2;MRC1;CTLA4;CAST;MASP1;PRSS37;NGF;FCMR;LARGE1;CSPG4;CBARP;ASGR2;COG8	NCF2;LRRK2;TPMT;COPS7B;EFS;KIF22;WNT5A;MIOX;EMC4;ALPL;STOML1;CRIP1;GLRX;EIF4EBP3;HOPX;PEF1;LRRTM1;RDH10;RBM18;TPGS2;NPY;AUH;BRK1;LRP2BP;ETNK2;CDK15;ANKRA2;OTUD3;ATP5PB;ATP23;BTG1;PPP1R42;EBP;RAB43;CRACR2A;GDPD1;DNPEP;LIMK1;OASL;APOB;CYP3A4;C1QBP;FGFR4;HPGD;FGFRL1;RNF128;FTMT;ITM2B	SMPD1;SVEP1;CBR1;PDLIM4;AXIN2;IGFBP1;SFRP1;ANXA5;PMP2;HSPG2;CDH11;CD320;EIF4EBP1;CPLX1;PCLAF;FDPS;PTN;CTSB;ADAMTS5;CHRDL1;APOD;FAM20B;ST6GALNAC6;SCO1;PCSK1N	AGA;B2M;EQTN;ATF6;TTN;HAVCR2;CAPN3;MYOM2;KLK3;MYOM3;SLC26A7;VEGFA;MYL6B;ENO3;DEFA5;AGR3;MYL3;ARL4D;CHST4;HSPB6;DCPS;THOP1;ATF5;PDLIM3;RRAD;KLHL41;TRIM72;THAP4;APOBEC2;UGT2B15;MYBPC2;CKM;CKB;CA3;TNNT2;TNNI2;TFRC;MAN1B1;MYBPC1;CHST11;GAPDHS;ACTN2	OAS1;VTN;SLC35G2;ASAP2;EIF4G3;PPCDC;IGF2;SDF2;S100A8;BCCIP;MAT2B;COL9A3;HYKK;SAR1B;NKIRAS1;TRIM5;USP1;PRKRA;KRT14;PPTC7;TIPIN;PCYT1A;AIPL1;CES3;WDR18;KPNA2;MMP8;BMX;MAPKAPK5;MICOS10;TTC17;CEACAM3	IL12A;RPN1;EBI3;CHI3L1;CHST9;ALOX15B;IARS1;EFNB1;INHBA;SCP2D1;SQSTM1;SIGLEC5;SULT1E1;LAMA3;MARCO;BLOC1S6;SNIP1;HSD11B1;SIGLEC14;PHYHIPL;HID1;PCSK7;CSF3;CTSZ;MSRA;KCNE3;MYORG;PRSS57;JAKMIP3	APLP2;HSPA1A;PPP4R3A;ILF3;EWSR1;HSPA6;GBP1;HMGA1;GOLM1;DDIT4;GBP2;HSPA1B;GSR;HLA-G;PDE4C;AKR1C2;CPLX3;APBB1IP;GIMAP4;KHSRP;LGALS3BP;HSPA8;SUMF2;SIRPB1;CCN1;FURIN;CLSTN3;DNASE1L2;CEMIP2	GRIA4;ELANE;PRTN3;IL15RA;H2BC21;FLT1;S100A8;SNRPB2;NCF1;SMNDC1;C4A;MNDA;EMG1;CDK2;PADI4;H2BC12;RCSD1;M1AP;GFRA1;BPI;ITIH4;PCSK9;S100A9;S100A12;STMN4;NELL1;CELF2;PLXDC1;GGH;CTNNA2	PODXL2;XDH;CPB1;CTSE;PNLIPRP2;REG3G;LEFTY2;PRSS3;NXT2;PRSS2;IL22RA2;ENDOU;B3GAT3;CELA2A;TPST1;SYT9;CTSH;JPH4;RNF24	ANGPTL3;COL1A1;TCN1;COL11A2;SPP1;COL9A1;KLK14;COL2A1;NLGN1;COL10A1;PHOSPHO1;HEY1;TNC;SERPINA3;ACAN;SERPINC1;OMD;AOC2
Negative Regulation Of Intracellular Signal Transduction	GOBP	2.1694	-0.732764	0.982029	2.80289	-0.823443	-1.25899	-2.02509	-0.634055	-1.80027	0.966506	1.10642	-0.87054	-1.00541	-1.14843	-0.845155	0.997785	-0.987694	1.10431	1.64755	-0.535182	0.581163	-1.93702	0.610859	0.610859	0.818988	-1.72518	-0.477973	-1.40356	1.73555	0.577775	-0.546918	-1.02745	CUL3;FOXM1;PIN1;STAT1;LRP1;HSPA1A;HSPB1;ENO1;UBE3A;INPP5E;CPNE1;SMAD4;DUSP6;IGBP1;CDKN2D;CHP1;CDC34;PPP2R1A;HOMER2;RPS6KA6;PPARA;PRKN;BCL2L2;MDM2;GSTP1;MAGI2;TPT1;SRC;AKT1;AIDA;SYNJ2BP;STMN1;NMI;TRIAP1;SERPINE2;CYRIB;STAMBP;UBE2D1;HIPK3;TXNDC12;PARK7;CIB1;MAD2L1BP;UBE2W;HYOU1;OTUD7B;UBE2N;RACK1;DAB2;PPM1B;RASSF2;KDM1A;DAG1;AKT1S1;KCTD10;PRMT1;VGLL4;YJU2;GSK3B;PYCARD;NONO;LIMD1;ACE2;MAPK3;HTRA2;CSK;LYN;TBK1;BCL2;GSK3A;DUSP3;DKK1;PTGS2;MAPKAPK5;PTEN;PPIA;YWHAG;PEBP1;PTPN6;MAPK14;UCHL1;PPIF;PDE11A;MIF;CILP;BID;NOG;YWHAZ;MAP2K3;CD74;CARD19;PLEK;STMN3;CTNNB1;RRM2B;LDLRAD4;DDX39B	MUC1;CREB3L1;CPNE1;RPS6KA1;GPD1L;HIF1A;BCL6;MDM2;DUSP16;PBK;UBE2D1;ITGA3;KCTD13;RIPK1;NDRG2;FAM89B;CCN3;CD22;PTPN2;BCL2L1;PRNP;SFRP2;CTNNB1	SNAI2;DUSP4;BAG5;RNF34;BMP2;PDCD4;PYCR1;PIK3IP1;DUSP19;RGS14;DYRK3;SERPINB3;XBP1;TNFAIP1;MEN1;ARHGAP24;DYRK1A;ABL1;INS;PRKAA1;NPPA;SPINK1;NR1H4	ARHGAP25;PLEKHA1;PPM1A;ARHGEF2;TNFAIP3;TANK;GPX1;SERPINE2;TNIP1;USP10;CYLD;CD2AP;SH2B3;NFE2L2;TRIM40;ZC3H12A;AIM2;PTPN1;PRKACA;THBS1;FYN;PRKAA2;CTNNB1;MARK3;EZR	CASP8;SIRT1;DYRK3;HOMER3;CBLC;PPARG;PDE3A;C1QTNF3	MUL1;EFNA1;FZD1;EPHA2;CD300A	TSC2;ITGB1;RNF149	TREM2;ATF3;DAG1;ABL2;NR1D1;LIF;TSSK2	MUC1;RCAN1;AMBP	MSTN;MYOC;BTN2A2;PLAUR;TGFBR3;SIRPA;EPO;EPHB2	PIN1;SELENOS;MSTN;PDCD6;PARK7;PRKCD;TGFB2;CAV3;MINAR1	LRP1;FBLN1;SLIT2;ADIPOQ;IGF1R	LMO3;PDE4D;PMEPA1;THOC1	CASTOR1;SPRED1	ATXN3;CXCL12;MMP9	TLR4;MET;EPHA4;NFKBIA;SEMA6A	PPP1R10;FBP1	MYC;HSPA1A;PSMD10;ABL2;PDE2A	MAGEA3;CDK5RAP3;FOXO1;APOE;AGT;DUSP26	MUC1;SEC13;CLU	FBLN1;BMP7;YWHAG		BCL6;DDIT3;DUSP10	LRRK2;IL10;OTUD3	SMPD1;TREM2;CXCL12		MAPKAPK5;LILRB4		HSPA1A;GBP1;DDIT4;HLA-G	GREM1;SPI1	XDH
Cellular Nitrogen Compound Biosynthetic Process	GOBP	7.28965	-0.907221	-0.713607	-0.64958	-1.26345	-2.61857	-1.80733	1.13473	-1.47593	-3.4781	-0.989862	-2.63129	-1.98565	-1.65825	3.44237	-1.23174	1.40946	-0.789927	-1.64155	-1.27755	-0.748105	-2.3982	-1.84115	-1.39446	-1.05071	-2.75307	0.756835	-0.668708	-1.48562	-0.727258	-1.96287	-1.02959	DLD;PNP;EIF2B1;APRT;STAT3;SMAD2;PDXK;NAT14;MTRF1L;MRPL55;QDPR;MRE11;AK2;PRPS1;EIF3G;PCBP1;ELL2;MLYCD;FOXO3;JAK2;FXN;TPK1;SMAD4;SHMT1;AARS1;SARS2;MRRF;CDKN2D;DARS2;PELO;RPL30;PBRM1;SAT2;THRA;MTHFD1;ATG5;PABPC4;PANK3;DARS1;SHMT2;EIF1B;PRDM4;POLM;VARS1;TCEA2;EIF3J;EIF1AD;SSU72;GTF2I;NADK;PIR;ANXA2;INHBA;NUDT12;GNPNAT1;KPNA6;ADSS1;PAPSS1;MED4;COPS2;NCOA2;CARS1;MTHFS;TGFB1;MBD1;EIF4B;SRC;SQSTM1;GSS;AKT1;BMP4;NUDT2;NME4;NMRK1;GUK1;ACADM;SEPSECS;HARS1;ARG2;UGDH;DCTD;CRCP;PMM2;NANS;PNPO;EEF1D;PPCS;DRG1;SARS1;SMS;GMPS;TARS1;GCLM;CMPK1;PDHX;PGM2;AMPD2;TBPL1;EIF4A2;EIF4A1;TK2;MRPL2;POLR2K;PRPSAP2;USP15;RPS19;RPL12;RPS5;ACAT1;ADK;EIF1AY;KARS1;GCDH;EIF2S1;EIF4E;YARS1;DENR;UROD;HPRT1;HIPK3;PCNA;DTYMK;ATP5IF1;EIF4EBP2;MRPL1;POLR2E;NDUFA2;EIF1;NHP2;DR1;PRTFDC1;RPS14;RPL5;POLR2J2;GFPT1;CDK2;CHAC2;TFB2M;COASY;CEBPE;RWDD1;TFB1M;GARS1;ELAC1;NARS1;RPL26L1;EEF1E1;RPS20;SRM;WWP2;RPS12;RACK1;NDP;NDUFB10;RPL38;MRPL10;GTF2A2;THRB;RPS25;MRPL12;NDUFB6;PMF1;RBM4;PCBP2;UCK1;POLR2M;EIF3M;NME7;RNF25;ATIC;GFPT2;CTPS1;EEF1G;GSPT2;GTF2E1;MARS1;NCBP1;MTHFD2L;ASCC2;EIF2S2;COPS5;VPS9D1;GLS;EIF3B;VCP;ME1;ACSS2;EIF2A;RPS6KB2;MPI;PDHA2;EEF1A1;MRPL38;EIF5;HSP90AA1;AIMP1;RPS27A;MAPK3;CCN2;LGALS4;FGF2;RPS7;EIF4G2;NME2;SPHK1;SPHK2;MAPK14;RPS3;IMPDH1;HSP90AB1;RPS3A;ASAH1;ALDOA;EEF1B2;EIF4H;EIF5A;ST3GAL2;DEAF1;YBX2;NDUFB11;NDUFV2;ATP5PF;MTIF3;PGRMC1;MRPL14;UXS1;CTNNB1;SNCA;RRM2B;PIK3R1;MRPL21;SLC27A2;ATP5PO;PPT1;PRPSAP1;EIF4E2;RPS4X;DCK;SMAD1;PAICS;NFKB1;OAZ1;TFAM;DUT	SPDEF;NDUFB4;GCH1;NAGS;ELL;ATP5MF;EEF2K;TEAD4;WRNIP1;POLR1C;RPS10;BCL6;FARS2;S100A10;CEBPB;STAT5B;PTGES3;AK4;LTO1;SPIN1;TAF10;RPRD1B;BRF1;RPSA;MED20;NMRK2;RPL11;AARSD1;NCBP2;FOXP3;MED28;MRPL50;SLC25A1;ZC3H8;MAD2L2;ASNS;DRAP1;GLUD2;TK1;KYNU;ATP5F1B;NAMPT;RB1;C20orf173;CTNNB1;GAL3ST1	TERF1;ST6GALNAC3;POLR3F;ISL1;POLE2;CERS5;RPRD1A;TBX3;CHD7;KLRK1;DIDO1;NT5E;CCNA2;BMP2;QPRT;PAX8;CEBPA;CCNH;PCNA;CREB1;UPP2;RXRA;NPPC;NOS3;ATP5PB;XBP1;NARS2;SOX10;SOX9;LDB1;NPPA;B4GALT3;ST8SIA6;MRPL34;RTF1;ST8SIA2;NR1H4;B4GALNT1;GADD45GIP1;EIF1AX;SAT1	CBFB;STAT3;NFE2L1;FLNA;EIF5A2;PHF3;B3GALT2;ACLY;GMEB2;POLI;ABLIM3;NFKBIB;DLAT;TNIP1;USP10;SDHB;MED10;SLBP;CAVIN1;FUBP3;OSBP;GLUD1;NME1;VAPA;DNAJC30;SPTLC1;CTNNB1;MTAP;RRBP1	IRF1;ST6GALNAC3;ODC1;CEBPB;EGFR;PTH;ADA;POLR2I;SIRT1;PPARG;ASAH2;ADSL;MRPL58;SPR;NDUFB8	MAZ;INHBA;NNMT;GCHFR;GPR37;TNFRSF1A;PRG3	VDR;PTS;AK5;POLR3K;SLC25A38;TAF8;AZIN1;CYTL1;NQO1;DHPS	TP63;B4GALT5;PARP1;ADSS2;TGFB1;NPPB;KLF4;MRPL28;POLB;DHODH;NFYA;SPATA22;MRPS14;TYMS;EDN1;SPTLC2;MRPL32;B3GALT1	HNF4A;FXN;MCTS1;MLF1;CMPK1;NDUFA5;UPRT;ALDH7A1;IL2;ST8SIA4	NPPB;NADK2;HJV	ST3GAL5;PAIP1;UCK2;PDHB;TGFB2;IMPDH2;STOML2;MRPL52;PARP16;NR4A1;NR1H2;ADRM1	B4GALT6;NT5E;GGT5;GDF2;PAM	BRF1;WARS2;MNAT1;ZBTB7A;PANK1;BDP1	PCSK1;INHBA;ST3GAL1;IDO1	RPLP2;UROS;RRM1;HMBS;RFK;TCEA2;ALAD;TCEA1;PRPS2;GMDS;HAGH;EIF4EBP2;AGO2;TCEA3;RPS27A;AK1;ARG1;PCBD2;GNPDA1	TLR4;THTPA;NPPB;CD28;NOTCH1	ASL;PCBD1;RRAGC;UAP1;OTC;DNPH1;CPOX;PSAT1;DAO;LDHC	IRF9;NANP;EEF1A1;MED1;EREG;HAAO	CDA;CELA1;ST8SIA3	DHX9;DTX1;WNT3A;RRM2	KL;BMP4;MED11;KMO;ST6GALNAC5	POLD4	BCL6;CHAC1	SLC5A8;GTF2B;ATP5PB	SMPD1;PCLAF;ST6GALNAC6		EIF4G3;PPCDC;GTF2F2;WNT10B;ETV7	IARS1;INHBA;SQSTM1	FURIN	ELANE;SUB1;CDK2		PTH
Positive Regulation Of Molecular Function	GOBP	1.93362	-1.54856	2.02326	2.37283	0.786898	0.661411	-0.899559	0.749207	0.723251	0.727685	1.77331	-0.729089	-1.39067	-1.66263	-0.872844	1.20908	-1.80487	-0.793426	-0.920051	-0.661687	0.601527	0.906882	-1.0187	0.934048	-0.702088	1.23948	0.754083	-0.671066	0.770942	2.13663	0.989411	-1.03175	PIN1;PLCG2;STAT3;SMAD3;IL18RAP;TOR1AIP2;TOR1AIP1;LRP1;HSPA1A;SYK;PLAAT4;MRE11;NHEJ1;PTK2B;CARD9;DNAJB2;VSIR;UBE2V1;AHSA1;RGS10;JAK2;FXN;EGF;ARL1;YWHAB;GSTO1;CHP1;GABARAPL2;TAX1BP3;PDCD5;RGS7;RHOG;BCAR3;NEK7;TESC;CASS4;IFI16;PRKN;PKD2;ARL6IP5;HTR2A;APAF1;ROCK2;PNKP;ANXA2;ERP29;BDNF;MAGI2;AGAP2;AZU1;IFNG;SRC;NRG1;AKT1;BMP4;FADD;MAPRE2;MAPRE3;DBI;HSPE1;STMN1;CRNN;FIS1;TRAF1;CAB39;RHOC;CDKN1A;HNRNPD;ARF4;RALB;HDAC2;HRAS;RGS1;BTK;HNRNPK;PCNA;PARK7;PFN1;CIB1;CALCR;ZC4H2;STK3;UBE2N;RACK1;UBE2L3;IL6;ABR;ITGA6;RASSF2;TRIM21;MAP2K5;SUMO4;COPS8;FZD4;MAP3K10;RNF31;LMO4;SYAP1;NDEL1;DDRGK1;GNAQ;RNF25;TBC1D20;PPM1F;GSK3B;CACNB3;NCBP1;ASAP3;PIH1D1;PYCARD;PTPA;COPS5;HIP1R;ERC1;VCP;RANGAP1;ACTN4;HDAC6;SRGAP2;FXYD2;CCL5;MTSS2;HDAC4;HSP90AA1;CDH3;PRKCZ;HSPD1;SOD1;XRCC6;MAPK3;MAP2K1;UBE2I;CYCS;FGF2;MAPK1;DIABLO;APP;IDE;HTRA2;PRKCI;LYN;PIK3CG;FLT3;GSK3A;LCK;CD40LG;LGMN;ADAM9;MAPKAPK5;MAPK8;PTEN;PPIA;DNAJB1;PSMA6;NTF3;PDGFB;RAN;SPHK1;PDGFA;MAPK12;MAPK14;RPS3;IL23R;HNRNPA2B1;HSP90AB1;BAD;MAP2K3;FAM162A;CD74;ASPH;DNAJB11;ISCU;CFTR;PLEK;DLG3;DNAJC10;PRDX3;SNCA;BCL10;PABPN1;ARHGEF10;AIFM1;TIRAP;RHOA;XRCC4	GCH1;RGS8;EDF1;UBE2C;ITGB2;MTCP1;HIF1A;IL4;ARHGEF7;EDA;TNFSF11;MID2;S100A10;EDN3;GAL;JUP;TNNT3;PTGES3;GMNN;BUD31;BAMBI;EGLN3;RGS16;RPL11;HES1;RIPK1;RFC4;BCAP31;HMGB1;RAPGEF1;MST1R;AURKB;CAMK1D;FCRL3;IL34;RB1;PRNP;BCL2L10;STIM1;LGALS9;CAV2	TRAF4;NLRP1;RAB7B;SETMAR;XRCC1;PFN2;GLP1R;PKD2;DOCK9;TIAM1;LHCGR;AZU1;BMP2;NODAL;NLGN3;DIRAS1;TCL1B;PCNA;MYL4;RXRA;BAMBI;DUSP19;GBA3;SERPINB3;UBE2L3;IL6;ITGA6;NOS3;BMI1;TRIM27;STAC;NVL;DAXX;CCL2;ERBB2;FASLG;CD33;FCGR1A;ABL1;CLEC7A;FGFR2;PON1;INS;NPPA;TNFRSF10B;TNF;CARTPT;GDNF;SEMG1;ANK2;GH1;CLN5;TNKS	RAF1;STAT3;STX4;ERN1;DTX3L;ARHGEF2;IFI16;SHANK3;DERL1;RAP1GAP;DAPK1;TANK;EDN3;UBE2S;TCP1;IKBKG;ARHGEF16;STK4;SIRT2;NEUROG1;ADD2;IKBKB;FNTA;AIM2;ANGPT1;IGF1;PTPN1;CAMK2A;THBS1;ITGA1;FYN;PRKCQ;FER;PDPK1;WNK3;MAPT;NME1;DLG4;STIM1;RIPK2;MARK3	IL18RAP;CSF1;BCAR3;MTCP1;S100A8;CASP8;HMGA2;EGFR;PTH;SIRT1;PHB2;MAP3K11;PPARG;FGF18;ADCYAP1;TNFRSF10A;PRLR;MAP3K7;FAS;TNFRSF11A	MUL1;IL18R1;DDR2;APOA4;SSBP1;EFNA1;FZD2;FZD1;CTSS;EPHA1;EPHA2;F3;RTN4R;FAS;CD300A;JTB	VDR;CAP1;GLP1R;IFNG;DDR2;CFLAR;ANXA3;TPD52L1;NPM1;ITGB1;F2;CCL11;ATP1B3;CCL26	TREM2;NEDD9;TNFSF11;KLF4;NPM1;PLA2G5;EDA2R;ABL2;PLK1;FGF23;ADCYAP1;PRLR;APOC2;EDN1;TNFSF10;ADAM17	CASQ1;FXN;PFN2;ERP29;IL18R1;PHB2;MYBPC3;ITGAM;CHTF8;EZH2;LEP;GHR;FGF1;TPM1;LILRA5	CSF1;FGFR3;CSF1R;TNFSF15;NET1;CR1;THY1;ROR1;PLAUR;NRP1;FCER2;AGER;PRSS22;EPHB2	PIN1;IL4;VEGFA;LTF;PDCD6;PARK7;LRP6;FGF10;MALT1;PRKCD;CD4;NTRK1;CAMK1;LGMN;SKP1;TGFB2;TNF;WNT11;ALK;NR1H2	LRP1;APOA5;EFNA3;GAS6;GSN;KIT;NTRK3;PDGFRB;ADIPOQ;FGFR1;ROBO1;ATP1B2	FGFR3;PDZK1;DSCC1;ZBTB7A;TNFSF18;CCL24;S100A9;BCL2L10	EFNA3;LRP8;EPHA5;PSAP	HSF1;UBE2C;RFK;CLIC2;TGM2;MMP9;EPB41	TLR4;MET;EPHA4;NLGN3;INSR;SELE;CD200;CD86;APOA2;APOH	ALDOB;POR;GRN	MYC;HSPA1A;VTN;PSMD10;ABL2;EREG	TRADD;TOM1L1;SIRT2;APOE;AGT	GUCA1A;DHX9;TOR1AIP1;WNT3A;RCN3;CLU	PDGFRA;ATP2A3;BMP4;FLT1;SHH;NTS	IL12B;B2M;EDN2;CXCL13;FKBP1A;CCL19;IL18	DDIT3;SCARB1;ADCYAP1;NGF	LRRK2;WNT5A;IL10;GTF2B;CRACR2A;FGFR4;FTMT	FOXL2;TREM2;CXCL13;SFRP1	B2M;CAPN3;VEGFA;MYL3;TNNT2;TFRC;ACTN2	VTN;TNFSF15;S100A8;TRIM5;MAPKAPK5	CHI3L1;TNFRSF10B;LILRA5	HSPA1A;HSPA1B;CCN1;MSH2	ELANE;PRTN3;FLT1;S100A8;NCF1;GREM1;S100A9;S100A12	XDH;PNLIP;B3GAT3;CTSH	PTH
Small Molecule Binding	GOMF	8.18972	-1.13117	-3.63415	1.11789	-1.70707	-2.16434	-2.62588	-1.61776	-0.857432	-3.11096	1.24668	-2.96075	-1.38141	-1.726	1.08249	1.24253	3.94668	1.25997	-0.680928	-1.70961	-1.3857	-1.96344	-2.6397	0.994583	-1.73026	-1.17079	0.943023	-1.10556	2.27147	-1.56723	-2.38575	-1.03194	DLD;PNP;ILK;ACBD6;STAR;CBS;APRT;PLOD3;HSPA1A;SYK;RAB3D;SPAST;PDXK;CTBP1;QDPR;NT5C2;TALDO1;MFN1;AK2;ADH5;PRPS1;BLVRA;MVK;PTK2B;EHD4;RECQL;PYGL;GALK1;VPS4A;FKBP1B;DNM2;DNAJA2;ERH;JAK2;RPS6KB1;DDR1;TPK1;BUB1;SHMT1;AARS1;SARS2;RRAS2;TRIB2;RUVBL1;ARL1;DARS2;RAB22A;ARF6;ARL11;PMVK;PFKFB3;SIRT5;PRKAR1B;CDC34;RHOG;NT5C;PKN1;ARL3;MTHFD1;ARF3;STK24;SEPTIN11;GNAI3;CSNK1G2;PANK3;OLA1;VPS4B;DARS1;KYAT3;DECR1;RPS6KA6;SHMT2;PIP4K2A;NEK7;NLRP10;BAG4;RNGTT;ECI2;DDX6;TWF1;RLBP1;RAB18;GCK;VARS1;CHKB;HK2;ITPKA;UBE2D4;HSPA9;SWAP70;GSTP1;APAF1;RAB31;GET3;NADK;ROCK2;PNKP;CSNK2A2;PAK4;GNPNAT1;KIF3A;TXNRD1;TTL;PC;NSF;ADSS1;PAPSS1;SEPHS1;CBR3;CARS1;MTHFS;SRXN1;RAB6B;RAB14;RAB5C;AGAP2;MBD1;SMC3;UBE2E1;RALA;AKT2;ARHGAP5;GFER;MAPK10;SRC;SORD;GSS;PHGDH;MAPK9;AKT1;BRAF;ACVRL1;NUDT2;GPN1;NAXE;HDGF;RAC3;PDE5A;NME4;RAB3B;NMRK1;RAB2A;CDK16;RAB4A;DBI;HSPE1;UBE2G1;MAP2K6;BAG1;RAB5A;GUK1;ACADM;UBE2K;STARD5;ACADSB;HARS1;ACSF2;RAB21;RAB3A;SEPTIN6;UGT1A1;FKBP4;SAR1A;IVD;HADH;RRAS;RAB11A;TP53I3;UGDH;RHOC;CRCP;RAB32;MMAB;PNPO;PPCS;DRG1;NT5M;IRAK4;RHOB;SARS1;GMPS;TARS1;UBE2F;PIP4K2B;GOT2;CMPK1;GRHPR;IDH1;ALDH2;ALKBH3;ARF4;ARF5;ARL15;ARL6;MVD;RALB;DDX19A;EIF4A2;EIF4A1;HRAS;ITPA;RAC2;UBE2M;TK2;NT5C3B;CYB5R2;PRPSAP2;ACAT1;BTK;ADK;RAB5B;RAB1A;GLUL;ARF1;UBE2D1;KARS1;RAB2B;GCDH;ACADVL;G3BP1;YARS1;GNAI1;IDH3G;RAB1B;UBE2D3;RAB13;HPRT1;G6PD;HIPK3;DDAH1;DTYMK;PARK7;RAB3C;NT5C3A;HBG2;RBP2;RAB6A;RAB11B;UBE2E3;OXSR1;RAB8B;PFN1;PLPBP;IFT22;RAB24;NUDT16;PRTFDC1;RAB23;UBE2Z;HSPBP1;UBA3;CDK2;FN3K;NUBP1;UBE2W;COASY;SULT1A1;NAA80;UBA5;GARS1;RTCA;NARS1;STK3;SRPK2;PRKAR1A;HYOU1;AACS;ATL3;ACOX1;STK10;NKIRAS2;UBE2Q2;UBE2Q1;GNE;UBE2N;RHOT1;UBE2L3;UBA7;UBE2H;AADAT;MAP2K5;HSPA2;PFKFB1;IP6K1;KDM1A;SRPK1;IP6K2;MAP3K10;ARL8A;RAB38;RABL3;RAB4B;DMC1;PRMT1;UCK1;SEPTIN1;TWF2;NME7;KTI12;GNAQ;ACOT12;GALK2;EHD2;PSMC3;MIEF1;DBT;TTLL12;MKNK1;ABCF3;CTPS1;RAB7A;GSK3B;EHD1;GSPT2;SCP2;PYGB;MARS1;DNM1;KATNAL1;CRYL1;REM1;EGLN2;ACBD4;PTPA;DYNC1LI1;VCP;WEE2;PFKFB4;ME2;ACTN4;ME1;MICAL1;CHD1L;DDX1;ACSS2;RPS6KB2;EHD3;EEF1A1;OSBPL1A;HSPA12A;RABL6;UBA6;PSMC5;EIF5;HSP90AA1;PRKCA;PRKCZ;HSPD1;ACVR1B;XRCC6;MAPK3;MAP2K1;RAC1;UBE2I;YES1;MDK;MAPK1;IDE;GRK2;CDK8;CSK;PRKCI;LYN;PIK3CA;PIK3CG;AKT3;TBK1;CDK1;CSNK2A1;FLT3;GSK3A;LCK;MAPKAPK2;MAPKAPK5;MAPKAPK3;MAPK8;PAK6;PPIA;GAPDH;LDHB;NAGK;SELP;PGD;PKM;NME2;GPI;PEBP1;RAN;SPHK1;TKT;SPHK2;GOT1;MAPK12;MAPK14;PGK1;PDK1;KIF23;IMPDH1;PDE11A;TYK2;ANXA6;DDX19B;HSP90AB1;PRKCB;HINT2;ALDOA;HINT1;MAP2K3;MANBA;HSP90B1;LONP1;CNP;ATAD1;UBE2J1;PLOD2;ERO1A;GRPEL1;LMAN2;CFTR;LMAN2L;UXS1;FASN;SNCA;ARL8B;MAP4K1;MTPAP;SLC27A2;PRPSAP1;AIFM1;DDX39B;DNAJA4;BRSK2;FHIT;ALDH1A3;DCK;CDC42;PAICS;RHOA;EGLN1;DUT	RAB17;GCH1;SAMHD1;CLK2;KIF16B;RPS6KB1;CRABP1;HSPA1L;RPS6KA1;EEF2K;UBE2T;GPD1L;WRNIP1;CYTH2;UBE2C;SEPTIN10;CUL9;LCN10;HK1;DUS2;RAB35;RND1;RAB27B;DHX38;HSPA6;FARS2;DDX23;AGAP3;PIK3C2A;RBP7;DDX46;MOCS3;SCG5;FOLR3;IGF2R;SULT2B1;KYAT1;ACADS;AK4;ETFA;PBK;RERG;ACADL;PCK1;FABP9;CKMT2;AKAP7;UBE2D1;GBP5;EGLN3;NMRK2;DNM1L;AARSD1;ALDH1B1;CSNK1A1L;RIPK1;RFC4;NAPEPLD;ASNS;KIF3C;GLUD2;GK5;MST1R;CHEK1;RAD51;CD22;ENTPD1;AURKB;CDK5;PAK3;PAK5;CAMK1D;STK16;ZAP70;TK1;ENTPD3;KYNU;HIBADH;FABP3;ATP5F1B;COLEC10;HBD;SYN3;GBP6;SIGLEC8;PKDCC;ERLIN1;CLEC4A;LGALS9	BAG3;ITM2C;RAB3D;CYGB;NLRP1;DIRAS3;RAB7B;RHOD;VRK1;BAG5;NLRP4;CNGA2;CHD7;NT5E;EPHA7;DIRAS1;MRAS;MECP2;MPPED2;CD81;KRAS;RXRA;DYRK3;UBE2L3;NOS3;TAT;NARS2;MOCOS;MAST4;NVL;DYRK1A;ABCD4;ERBB2;ERBB4;SIGLEC6;CD33;ABL1;EPHA3;BSG;FGFR2;MATK;EPHA10;PRKAA1;HMGCR;PIM1;FABP6;DCLK3;ST8SIA2;GRAMD1C;CLN5;NR1H4;MAP4K3;ACVR2B;KIF1C;CALB1	RAF1;RAB3D;TRIO;RUNX3;ERN1;UBA2;RAD51D;CCT5;ARAF;NRBP1;CSNK1G2;CCT8;ACLY;CDC42BPA;PRKG1;TOR4A;LTB4R;CCT7;DAPK1;DHX58;TEC;PFKM;HSPH1;UBE2S;BAG2;TCP1;CSNK1G1;CBR4;UBA1;MAP4K5;TLK1;STK4;SIRT2;RAB33A;DAPK3;GPHN;IKBKB;DYNC1LI2;EIF4G1;PRKAR2B;GLUD1;PIK3C3;WNK1;CAMK2A;CAMK2B;CAMK2D;PRKACA;RPS6KA3;FGR;FYN;PRKCQ;FER;PDPK1;PRKAA2;WNK3;NME1;SPTLC1;ERO1B;PAPOLG;RIPK2;MARK3;MYO6	BMPR1B;CLEC4G;ATAD2;C8G;FCN1;CASK;S100A8;GIMAP6;RBKS;HK3;EGFR;CD81;SEPTIN5;SIRT1;UBE2R2;SAR1B;MAP3K11;DYRK3;SIRT6;KHK;LCNL1;PPARG;CD207;HCK;KDR;HSD17B1;STK17B;MAP3K7;SPR	SRL;FABP1;CRABP2;HCN1;DDR2;EPHB4;DCLK1;COQ6;CNGB1;LCN2;EPHA1;EPHA2;MAPK13;RTN4R;ASGR1;OBP2B;RAB26;LMAN2;ROR2;EPHB3;COQ8B	VDR;ITM2C;POMK;PMS2;MAP3K3;AK5;EIF2AK4;DDR2;HSPA5;ARL14;GRK5;ACVR1;NT5C1A;RP2;HACL1;RTKN;ACSS3;INSRR;ROS1	SGK3;PARP1;P4HA1;ADSS2;ZBTB33;RNGTT;CHEK2;SIGLEC11;KIF3B;GNAS;ABL2;PLK1;TYMS;SCARB2;STK17B;COLEC12;OBP2A;SPTLC2;TSSK2;ETNK1;GRAMD1C;PAEP;ABCC6	SIGLEC12;HNF4A;SPAST;YME1L1;GAD1;DHX8;AKR1C1;CHKB;IBSP;FABP4;RND3;AMBP;HIF1AN;ARL5B;CMPK1;SIGLEC11;UPRT;CDX1;GIMAP7;GTPBP10;FABP3;MAPK11;PRKCG;CFAP45;ST8SIA4;UBE2G2	LCN1;DGKB;FGFR3;CSF1R;CHST15;FOLR2;EPHB1;ALB;MERTK;NADK2;ROR1;SIGLEC7;EPHB2	HS3ST5;CSNK1D;RAB39B;UCK2;CUBN;ATP13A1;IGF2R;HBB;UBE2D2;PDE4A;UBE2D3;PARK7;MAT2A;MMACHC;CDKL2;RHOQ;NUBP2;GNAS;MALT1;PRKCD;NTRK1;CAMK1;CDC42BPB;DAPK2;APOD;EIF4A3;STK17B;IMPDH2;HBZ;ALK;EPDR1;MCM6	APOC1;NT5E;FOLR1;CAMK4;KIT;NTRK3;PDGFRB;ADIPOQ;IGF1R;NTRK2;COLEC12;FGFR1;PAM	FGFR3;CSNK2A2;RMI1;DDX25;UBE2A;ACVR2A;RBP1;IFIH1;WARS2;SLFNL1;PANK1;CYP3A4;BMPR2;GCKR;PDE4D;S100A9;P2RX6;CLEC4D	TYRO3;EPHA7;MAG;EPHA6;CASTOR1;ERBB3;EPHA5;BMPR1A;EPHB6;PSAP	NRAS;PKLR;UROS;ALDH1A1;RRM1;RPIA;UBE2C;LANCL2;RFK;HDGF;THG1L;PRPS2;GMDS;TGM2;KRAS;DHRS11;TOP1;CAT;AK1	ACE;MET;DDR1;FLT4;EPHA4;ACVRL1;RBP1;MERTK;RAB37;PIPOX;TIE1;ENTPD1;INSR;SELE;TEK;ENG;APOA2;PTK7	GPD1;GSTA1;RRAGC;UGP2;CRYZ;GNMT;OTC;AKR1C3;HAO1;SDSL;ALDOB;PSAT1;AKR1C4;DAO;RBP5;PCK2;MAT1A;SCLY;TKFC;AGXT;CYP2C19;POR;FBP1;CISD1;UGT1A6;ADH4;FTCD;SULT2A1	HSPA1A;ULK3;PGK2;PHGDH;CYB5R1;PRKAR2A;HSD17B8;RAD51C;EEF1A1;CLEC4M;ABL2;CKB;SELL;PDE2A;P3H1;PCYOX1;HBE1	ARL2;AKT2;HBQ1;CDA;ITPK1;PROM1;SIRT2;FMO3;AURKA;ST8SIA3;UGT1A8;CRYZL1	DHX9;GC;AFM;FAM20C;PHYH;GIMD1;SERPINA5;SYT2	PDGFRA;ATP2A3;KL;FLT1;MAPK6;KMO;SIGLEC9;DCTPP1	PTGDS;FABP4;MX1;MB;CHST12;STX3	GPT2;PKN2;MRC1;ASGR2	CLEC4G;LRRK2;CHFR;KIF22;ETNK2;CDK15;RAB43;CRACR2A;LIMK1;CYP3A4;FGFR4;HPGD;ITM2B	APOF;PMP2;CD320;APOD;FAM20B	TTN;ARL4D;RRAD;UGT2B15;CKM;CKB;GAPDHS	OAS1;GEM;PPCDC;S100A8;PDE6H;SAR1B;NKIRAS1;BMX;MAPKAPK5;ATP4B	IARS1;RBP4;SIGLEC5;HSD11B1;SIGLEC14	HSPA1A;HSPA6;GBP1;GBP2;HSPA1B;GSR;AKR1C2;GIMAP4;EPHA10;HSPA8;FURIN;MSH2	FLT1;S100A8;CDK2;S100A9	XDH	TCN1;SPP1;IBSP
Small Molecule Metabolic Process	GOBP	7.29821	-1.33387	-3.8749	-3.04273	-1.01684	-2.10806	-1.72067	-1.53818	-1.73004	-4.14504	-0.604354	-1.76979	-1.87286	-2.352	1.57949	-1.04439	8.47478	-1.12521	-0.675414	-1.5222	-1.5815	-1.91168	-1.51061	1.77494	-0.774374	-0.841703	-0.928437	0.748344	0.564934	-2.36687	-0.896372	-1.03312	KCNAB2;DLD;PNP;PLCG2;STAR;CBS;APRT;ASMTL;ENO2;PLOD3;HSPA1A;SYK;N6AMT1;PDXK;ENO1;CACNB4;QDPR;NT5C2;TALDO1;PLCB1;MFN1;AK2;ADH5;PRPS1;MVK;GALK1;CD38;MLYCD;ERH;TPK1;SHMT1;AARS1;SARS2;KAT2B;DARS2;HIBCH;GSTO1;NMT1;PMVK;PFKFB3;ADI1;NT5C;MTHFD1;CRAT;INPP5B;RPE;MDH2;GNAI3;AHCYL1;PANK3;OLA1;ECH1;DARS1;KYAT3;DECR1;SHMT2;DPYSL3;NUDT3;SNX17;ECI2;RDH16;RLBP1;PPARA;GCK;VARS1;HK2;FH;ITPKA;PTGR1;HTR2A;DPYSL2;GSTP1;REXO2;NADK;CROT;APOBEC3G;SULT1A3;NUDT12;GNPNAT1;PC;ADSS1;PAPSS1;SEPHS1;CBR3;CARS1;MTHFS;TGFB1;AKT2;LCAT;LDHA;SORD;CES1;GSS;PHGDH;AKT1;GPT;NUDT2;AKR1B1;NAXE;PDE5A;NME4;NMRK1;OSBPL9;DBI;SULT1E1;AASDHPPT;GUK1;ACADM;ACAT2;ABHD10;ACOT8;ACADSB;HARS1;ACSF2;DHRS9;HPD;CA5B;UGT1A1;IDI1;IVD;HADH;TP53I3;ARG2;UGDH;DCTD;DCXR;WDR5;NUDT5;PECR;MMAB;ECHS1;ALDH5A1;PMM2;PGLS;NANS;PNPO;NIT2;BPHL;BPNT1;FAHD1;PPCS;NT5M;SARS1;SMS;LDLRAP1;GMPS;TARS1;GATM;ADH6;GCLM;GOT2;PGP;CMPK1;OXSM;GRHPR;PPA2;CS;ASRGL1;PDHX;MTHFD2;PGM2;IDH1;DECR2;ALDH2;AMPD2;MVD;TBPL1;PTGES2;GSTM4;ITPA;PTGR2;TK2;NT5C3B;ALDH6A1;PRPSAP2;ACAT1;ADK;GLUL;KARS1;GCDH;ACADVL;YARS1;IDH3G;TSTD1;HPRT1;G6PD;BCAT2;ECI1;KAT2A;DDAH1;GMPR2;DTYMK;PARK7;NT5C3A;RBP2;ACO1;GLYATL2;OGG1;COQ9;NDUFA2;PUDP;NUDT16;PRTFDC1;ECHDC1;RAB23;GFPT1;FN3K;COASY;SULT1A1;AMT;EPHX2;DHRS4;GARS1;NARS1;PLA2G4A;TYRP1;AACS;ACOX1;GNE;NEIL1;NDP;LPL;AADAT;PFKFB1;IP6K1;KDM1A;IP6K2;NDUFB10;SCPEP1;NDUFB6;THEM4;MRI1;UCK1;ABHD5;MBLAC2;NME7;GHRL;NUDT15;ACOT12;GALK2;HSD17B4;ALG2;ATIC;GFPT2;DBT;DLST;CTPS1;HMGCL;SCP2;RDH13;MARS1;MTHFD2L;CRYL1;PYCARD;PSPH;ACBD4;VPS9D1;GLS;VCP;PFKFB4;ME2;OXCT1;ME1;INPP4A;ACSS2;MPI;PDHA2;INPP5A;MAPK1;IDUA;APP;PIK3CA;CA13;LGMN;PTGS2;MAPKAPK2;GAPDH;MDH1;LDHB;MBD4;NAGK;PDXP;PGD;AKR7A2;AKR1A1;HSD17B10;PKM;NME2;GPI;RAN;SPHK1;TKT;TPI1;SPHK2;GOT1;MAPK14;PGK1;SCARF1;PDK1;IMPDH1;MIF;PRKCB;POFUT1;B3GLCT;ASAH1;AFP;ALDOA;BAD;HINT1;ST6GAL1;CNP;PLOD2;CD74;FUT9;CFTR;NDUFB11;NDUFV2;ATP5PF;TPST2;FUT8;UXS1;HSD17B7;FASN;SNCA;RRM2B;UGT2A1;SLC27A2;ATP5PO;PPT1;MCEE;PRPSAP1;NUDT9;CEL;FHIT;HGD;ALDH1A3;DCK;PAICS;DUT	OCRL;NDUFB4;GCH1;NAGS;SAMHD1;CD38;ATP5MF;CPT1B;GPD1L;IMPA2;HIF1A;HK1;MACROD1;IL4;CA10;FARS2;CA4;BHMT2;GSTM1;PLTP;CES1;GPT;AKR1B10;STAT5B;PTGES3;SULT2B1;KYAT1;ACADS;AK4;ETFA;ACADL;PCK1;ASPA;PYCR2;VLDLR;DPYS;MME;STAT5A;NMRK2;AARSD1;ALDH1B1;SLC25A1;OLAH;GHRL;NAPEPLD;ASNS;GLUD2;GK5;LRP5;C3;ENTPD1;LTA4H;TK1;ENTPD3;KYNU;HIBADH;ATP5F1B;ESD;NAMPT;EXTL2;FSHB;ERLIN1;ENTPD6;MGAT4A;FBP2	INSIG1;LPCAT2;CA8;CYGB;CA4;BLMH;NT5E;QPRT;PYCR1;CEBPA;MECP2;UPP2;NPPC;NEIL2;NOS3;ATP5PB;TAT;UPB1;XBP1;NARS2;ABCD4;CA7;CA9;PON1;AMN;INS;PRKAA1;HMGCR;NPPA;TNF;PEX5;MBTPS1;QKI;CHST14;ABHD12;DPEP2;NR1H4	NFE2L1;TYMP;LIMA1;ACLY;HDLBP;PGAM2;GPX1;PFKM;DLG2;DLAT;CBR4;RDH12;SDHB;INPP4B;LPIN1;OSBP;MACROD2;PRKAR2B;GLUD1;IGF1;PGAM1;PRKAA2;NME1;DNAJC30;SPTLC1;PNPLA2;MTAP	LRP2;BRAT1;ODC1;CASK;RBKS;KDSR;NPL;GLYAT;HK3;PTH;ADA;CPA1;NUDT14;PGAM4;MMADHC;SIRT6;KHK;PPARG;ALOX5;ASAH2;HSD17B1;ADSL;FUT10;SPR;NDUFB8	CRABP2;B4GALT1;APOA4;IMPA1;IDI2;ACP3;NNMT;COQ6;HNMT;TNFRSF1A;EPHA2;ART4;TBXAS1;PRG3;COQ8B	PIAS4;GLB1;PTS;AK5;IGF2;AS3MT;DPYSL4;COQ10A;NR0B2;NT5C1A;CARNMT1;HACL1;ACSS3;ENPP3;AZIN1;HEXA;NQO1	PARP1;ADSS2;TGFB1;NPPB;ABHD14B;CA12;DHODH;ATF3;PLA2G5;FGF23;TYMS;PDE9A;EDN1;SPTLC2;PLAAT3;PLA2G2C;ABCC6	HNF4A;GAD1;AKR1C1;LDLR;CMPK1;NDUFA5;UPRT;UNG;LIPG;GIMAP7;LEP;C3;GHR;CA2;SLC16A3	CHST15;NPPB;DCT;NADK2;ADPGK	UCK2;GDA;CUBN;IL4;SMPDL3A;PDE4A;PARK7;CPA1;MAT2A;MMACHC;FUT7;RHOQ;PDHB;LGMN;APOD;PDE7A;IMPDH2;PDE1A;TNF;STOML2;PARP16	HPGDS;APOC1;NT5E;FOLR1;GGT5;IDS;ADIPOQ;LPO;LEPR;FGFR1;TNXB;CA11;MAN2B2	RBP1;COQ5;WARS2;GHRL;PANK1;CYP3A4;GCKR;PDE4D;SERPINA12;CHST1;IER3	ANGPTL3;ST3GAL1;UST;LHB;IDO1	PKLR;UROS;ALDH1A1;RRM1;BPGM;RPIA;RFK;PRPS2;GMDS;HAGH;CAT;CA1;AK1;ARG1;PCBD2;GNPDA1;GLO1	THTPA;PLTP;NPPB;RBP1;PIPOX;ENTPD1;MINPP1;APOA2;ADH1B	GPD1;ASL;PCBD1;FAH;GSTA1;HMGCS1;UAP1;HMGCS2;UGP2;GNMT;RIDA;OTC;HEXB;ADH1C;AKR1C3;ADH1A;HAO1;SDSL;ACAA1;DNPH1;ALDOB;PSAT1;AKR1C4;AKR1D1;DAO;PCK2;MAT1A;SCLY;APOL2;TKFC;AGXT;TTC36;CYP2C19;ACY1;FBP1;UGT1A6;ADH4;PGM1;FTCD;LDHC;SULT2A1;ALDOC	HSPA1A;MPST;PGK2;PHGDH;NANP;HSD17B8;PDE2A;HAAO	GALE;AKT2;CDA;ITPK1;COQ7;APOE;FMO3;UGT1A8;CRYZL1	GCSH;SULT1B1;GC;RRM2;PHYH;LGSN	DPEP1;CA6;KMO;DCTPP1;ENTPD5	PTGDS;EDN2;C3;CHST12	MGAT1;DPYSL5;SCARB1;GPT2;AHCY	LRRK2;MIOX;SLC5A8;ALPL;GLRX;RDH10;AUH;ATP5PB;EBP;GDPD1;APOB;CYP3A4;HPGD	SMPD1;APOF;CBR1;FDPS;APOD;PLA2G7	ENO3;THAP4;APOBEC2;UGT2B15;CA3;GAPDHS	OAS1;PPCDC;IGF2;MAT2B;HYKK	ALOX15B;IARS1;VNN2;RBP4;SULT1E1;MSRA	HSPA1A;HSPA1B;PDE4C;AKR1C2;HSPA8	PCSK9	XDH;PNLIP;TPST1	ANGPTL3;PTH
Organic Substance Metabolic Process	GOMF	6.29297	-0.910358	-2.08118	1.46669	-0.839752	-3.6044	1.1226	-2.38803	-1.81673	-2.62538	-1.80392	-2.55993	0.641179	-2.36075	1.17455	-2.3121	-0.613149	-0.627251	-0.529486	-2.10913	-1.96535	-1.25734	-1.23874	1.00055	-1.69349	-0.582903	0.893018	-0.743351	2.75501	0.57161	0.807566	-1.03339	DLD;EIF2B1;HSPA1A;PLD3;N6AMT1;HSPB1;MTRF1L;MRE11;AK2;INPP5E;GALK1;EIF3G;FOXO3;DNAJB6;AARS1;LYPLAL1;PFKFB3;SIRT5;ERCC1;RAD1;KYAT3;EIF1B;POLM;GCK;VARS1;CHKB;HK2;HSPA9;EIF3J;PTGR1;EIF1AD;REXO2;APOBEC3G;EIF4B;GSS;AKR1B1;HSPE1;GUK1;ABHD10;ACSF2;CRCP;PNPO;EEF1D;NAE1;GMPS;GOT2;CMPK1;DTD2;PDHX;TBPL1;EIF4A2;EIF4A1;PTGR2;TK2;POLR2K;DTD1;ADK;EIF1AY;PFDN2;EIF2S1;EIF4E;DENR;DTYMK;PARK7;POLR2E;EIF1;PDCL3;DNAJB8;DR1;POLR2J2;TFB2M;DFFA;DHRS4;MRM1;TFB1M;ELAC1;MGMT;HYOU1;GNE;AADAT;HSPA2;PFKFB1;GTF2A2;DMC1;UCK1;EIF3M;HYPK;GALK2;EEF1G;GSPT2;GTF2E1;RDH13;EIF2S2;COPS5;METTL3;EIF3B;PFKFB4;INPP4A;EIF2A;PDHA2;EEF1A1;UBA6;EIF5;HSP90AA1;HSPD1;PIK3CA;PIK3CG;DNAJB1;MBD4;NAGK;EIF4G2;PKM;NME2;RPS3;HSP90AB1;POFUT1;EEF1B2;EIF4H;EIF5A;HSP90B1;CD74;ATP5PF;MTIF3;SLC27A2;ATP5PO;PPT1;EIF4E2;CEL;DCK;APEX1;TFAM	OCRL;ATP5MF;HSPA1L;EEF2K;POLR1C;HK1;DUS2;HSPA6;PIK3C2A;AKR1B10;PTGES3;KYAT1;AK4;TAF10;BRF1;MED20;AARSD1;SAE1;DRAP1;RAD51;TK1;ATP5F1B	TERF1;POLR3F;POLE2;SETMAR;XRCC1;DIMT1;APTX;CCNH;ATP5PB;DNASE2B;ABHD12;EIF1AX;ERCC4	EIF5A2;CCT5;CCT8;POLI;CCT7;PFKM;HSPH1;TCP1;DLG2;DLAT;RDH12;UBA1;SIRT2;INPP4B;IKBKB;EIF4G1;PIK3C3;NME1;PNPLA2	CASK;RBKS;HK3;POLR2I;SIRT6;KHK;CALR;MRPL58		POMK;CLGN;AK5;EIF2AK4;HSPA5;MRM2;POLR3K;TAF8;PADI1;TRMT61B	POLB;ADAM17	MCTS1;CHKB;CMPK1	ADAM10	UCK2;PARK7;PDHB	LPO	RIC3;FBL;PFDN1;BRF1;CYP3A4;ADAM10		PKLR;THG1L;TATDN1;AGO2;AK1;PCBD2		PCBD1;OTC;AKR1C3	HSPA1A;RAD51C;EEF1A1	METTL1;CDA;SIRT2			POLD4	DNMT3L	RDH10;GTF2B;ATP5PB;CYP3A4		HSPB6;APOBEC2	EIF4G3;GTF2F2;PCYT1A	IARS1	HSPA1A;HSPA6;HSPA1B;KHSRP;HSPA8;DNASE1L2	EMG1;PADI4	PNLIP;ADAM19
Dna Damage Response	GOBP	2.84688	1.0003	-1.24928	2.30374	-0.632292	-1.64166	0.848066	0.688541	-0.563247	-2.12144	0.561772	-3.22329	1.52402	-2.37214	-0.545035	-2.3233	-1.51919	0.713799	0.825537	-0.925517	-1.9752	-1.26705	0.595324	1.41249	-1.01667	-1.74306	1.35669	-1.41876	1.18264	0.565507	-1.19944	-1.03932	FOXM1;RAD23A;TDP1;STUB1;MCL1;ASCC1;MRE11;NHEJ1;RECQL;FOXO3;UBE2V1;PTPN11;RUVBL1;CDKN2D;MPG;RAD23B;ERCC1;RAD1;RPS6KA6;UBQLN4;APBB1;ASH2L;POLM;IFI16;CETN2;BCL2L2;MDM2;FH;PNKP;CSNK2A2;CUL4B;SMC3;RNF8;SKIL;CRADD;IRF3;MAP2K6;ADPRS;UCHL5;UBE2V2;ASF1A;NAE1;TRIAP1;CDKN1A;ALKBH3;CBX1;CBX3;UBE2D3;PCNA;CINP;SYF2;PARK7;OGG1;CIB1;NABP1;CDK2;UBE2W;MGMT;MACROH2A1;WDR48;UBE2N;NEIL1;UBA7;FOXO4;KDM1A;DMC1;TIPRL;PAGR1;MORF4L2;ASCC2;PYCARD;NONO;METTL3;VCP;PRPF19;CHD1L;DDX1;KAT5;XRCC6;MAPK3;MAPK1;HTRA2;LYN;BCL2;BCL2A1;CDK1;CSNK2A1;CASP3;MAPKAPK2;MBD4;MAPK12;MAPK14;RPS3;MIF;GRB2;BID;BAD;FMR1;RRM2B;PIK3R1;VAV3;APEX1;XRCC4;RBBP6	MUC1;SAMHD1;BTG2;RBM24;UBE2T;BACH1;KMT5C;WRNIP1;PAXIP1;BCL6;MDM2;MACROD1;BARD1;EGLN3;HUS1;MAD2L2;RFC4;STXBP4;RAD18;HMGB1;CHEK1;RAD51;BCL2L1;CBX5;BCL2L10;FMR1;TFIP11	FANCF;POLE2;SETMAR;XRCC1;VRK1;APTX;ALKBH2;PCNA;USP28;NEIL2;MEN1;ABL1;TNF;MBTPS1;EID3;ABRAXAS1;ERCC4	MCL1;DTX3L;PTPN11;CBL;RAD51D;IFI16;POLI;TANK;YY1;USP10;UBA1;BAG6;IKBKG;PWWP3A;TLK1;NSMCE2;VCPIP1;ZC3H12A;MACROD2;AIM2;MAPT;FMR1;MYO6	BRAT1;BCL2L11;TIMELESS;PTTG1;HMGA2;POLR2I;SIRT1;SIRT6;FOXP1	TNFRSF1A;TNFRSF1B;SFN;EPHA2	PIAS4;PMS2;EIF2AK4;NDRG1;RPA2;NPM1;CYREN;TERB2;INO80E	TP63;PARP1;CHEK2;POLB;NPM1;SPATA22;PLK1;SSRP1	MUC1;PPM1D;MCTS1;APBB1;IMMP2L;USP1;UNG	YAP1;MICA	UBE2D3;PARK7;PRKCD;TNFRSF1B;HDGFL2;TNF;MCM6		RBBP5;CSNK2A2;RMI1;UBE2A;BATF;MNAT1;ZBTB7A;BCL2L10;IER3		RRM1;HSF1;ATXN3;PML		FTO	BRD4;MYC;RAD51C;CASP2	EYA2;CDK5RAP3;FOXO1;DCUN1D5	MUC1;ZSWIM7		POLD4	BCL6;DDIT3;CTLA4	KIF22;MDM4;CRIP1;NSMCE1;ATP23	PCLAF		BCCIP;USP1;TIPIN;TRIM28		PPP4R3A;DDIT4;MSH2	MNDA;CDK2
Carbohydrate Derivative Biosynthetic Process	GOBP	2.60485	-1.46672	0.769972	-1.55103	1.18719	-2.03524	0.848066	0.938758	-1.10119	0.671443	0.806009	0.726093	1.21085	0.924927	1.16156	-1.12254	1.09961	-1.53655	-0.537485	-1.43111	-0.791747	-1.26705	0.595324	-1.24836	-0.556807	0.763925	-0.936343	0.60249	-1.34809	-1.46468	-0.557925	-1.03932	DLD;PNP;APRT;RPN1;TMEM106A;PLOD3;CSGALNACT2;AK2;PRPS1;PYGL;MLYCD;SHMT1;MTHFD1;PANK3;GNPNAT1;ADSS1;PAPSS1;TGFB1;SORD;NUDT2;NME4;DDOST;GUK1;UGDH;DCTD;DCXR;PMM2;NANS;PPCS;GMPS;CMPK1;PDHX;PGM2;AMPD2;TBPL1;CHST2;TK2;PRPSAP2;ACAT1;ADK;GCDH;HPRT1;G6PD;HS3ST4;DTYMK;NDUFA2;B3GALT5;PRTFDC1;GFPT1;TYW5;COASY;HS2ST1;GNE;GALNT9;NDUFB10;NDUFB6;UCK1;NME7;ALG2;ATIC;GFPT2;CTPS1;CRPPA;CRYL1;GOLPH3;VPS9D1;ACSS2;MPI;PDHA2;SCCPDH;AKR1A1;NME2;TKT;TPI1;IMPDH1;POFUT1;B3GLCT;ALDOA;ST6GAL1;ST3GAL2;MLEC;POGLUT1;UBE2J1;PLOD2;FUT9;NDUFB11;NDUFV2;ATP5PF;B4GALT7;FUT8;UXS1;HS3ST3A1;POGLUT3;RRM2B;SLC27A2;ATP5PO;PPT1;PRPSAP1;SLC30A5;DCK;PAICS;DUT	NDUFB4;GCNT4;ATP5MF;AK4;PCK1;ST8SIA1;SLC25A1;GK5;TK1;ATP5F1B;PXYLP1;EXTL2;HS3ST3B1;C20orf173;ST6GALNAC2;B3GALT6;GAL3ST1;GALNT11;MGAT4A	ST6GALNAC3;GALNT13;NT5E;CHST2;HS3ST4;UPP2;NPPC;XYLT2;ATP5PB;CHST6;NPPA;MGAT2;B4GALT3;NDST1;ST8SIA6;GALNT10;GCNT1;GALNT1;CHST14;ST8SIA2;POMGNT1;B4GALNT1	B3GALT2;ACLY;DLAT;TNIP1;SDHB;ANGPT1;IGF1;NME1;DNAJC30;MTAP	BMPR1B;ST6GALNAC3;ADA;NUDT14;CHST10;MGAT5;RPN2;ADSL;HS6ST1;FUT10;B3GNT2;NDUFB8	B4GALT1;ST6GAL2;XXYLT1	POMK;GAL3ST2;AK5;B3GNT4;HEXA;POMGNT2;POGLUT2;ST6GALNAC1;CYTL1	B4GALT5;ADSS2;TGFB1;NPPB;DHODH;TYMS;GALNT3;GCNT2;B3GALT1	CMPK1;NDUFA5;UPRT;CANT1;ST8SIA4	A4GNT;MAN1C1;CHST15;NPPB;A4GALT;GALNT16;B3GNT8	ST3GAL5;HS3ST5;UCK2;FUT7;PDHB;IMPDH2;GALNT2;STOML2	B4GALT6;NAGPA;NT5E;MGAT5;MGAT4B;MGAT4C;B4GALT2	GCNT4;HS3ST1;PANK1;BMPR2;C1GALT1C1;B3GNT6;CHST3;CHST1	HS6ST3;GALNT4;B3GAT1;ST3GAL1;UST	RRM1;RFK;PRPS2;GMDS;AK1;GNPDA1	NPPB;GALNT14	UAP1;DNPH1;FUT11;HYAL1;LDHC	NANP	CDA;ST8SIA1;ST8SIA3	RRM2	ENTPD5;ST6GALNAC5	CHST12	MGAT1;OGT;LARGE1	ATP5PB	FAM20B;ST6GALNAC6	CHST4;MAN1B1;CHST11	PPCDC	RPN1;CHST9			B3GAT3
Regulation Of Response To Biotic Stimulus	GOBP	-1.19538	-0.994756	-0.938832	3.11154	2.43007	0.603845	-1.7005	1.44729	-1.13163	2.37775	-0.577821	-1.64096	0.882299	-1.19334	-1.828	-0.741655	-1.02874	0.695129	-0.553547	-1.45204	-0.809385	0.565347	-0.775283	0.580129	0.786047	0.747756	0.86805	1.083	2.21584	1.53496	-0.568933	-1.05113	BIRC2;PLCG2;STAT1;IL18RAP;KLRC4;HSPA1A;SYK;LRCH4;NT5C2;CARD9;PTPN11;ATG5;NEK7;NLRP10;IFI16;NPLOC4;CREBBP;APOBEC3G;TGFB1;ISG15;GFER;SRC;HEXIM1;AKT1;FADD;IRF3;MAP2K6;UBE2K;UFD1;NMI;ARG2;IRAK4;USP15;RPS19;BTK;IL15;CPTP;SERPINB9;FAM3A;OTULIN;PPM1B;TRIM21;RNF31;PCBP2;CCDC92;TTLL12;LRSAM1;PYCARD;NONO;METTL3;CCL5;CLNK;HLA-E;HSP90AA1;PRKCA;HSPD1;XRCC6;MAPK3;LYN;TBK1;CXCL6;MAPKAPK2;MAPKAPK3;MAPK8;CDC37;NAGK;PTPN6;BIRC3;CRK;CD226;IL23R;MIF;YWHAZ;LACRT;BCL10;PIK3R1;MMRN2;EIF4E2;TIRAP	TLR1;SAMHD1;IL4;IL12RB1;IL17F;TRIL;STAT5B;SH2D1B;RAET1G;FGL2;GBP5;FOXP3;HMGB1;CX3CL1;IL27;AURKB;PAK3;PTPN2;FCRL3;NECTIN2;COLEC10;LGALS9	IL12A;POLR3F;NLRP1;RAB7B;NLRP4;KLK5;KLRK1;IFNB1;CD14;TICAM2;S100A14;IL17A;CLEC7A;INS;TNF;IFNLR1;LILRA4;CD1D;NR1H4	DTX3L;PTPN11;TRIM3;TARBP2;APPL1;IFI16;HERC5;DAPK1;TNFAIP3;DHX58;HEXIM1;TNIP1;CYLD;PIK3AP1;NFE2L2;SIRT2;AKIRIN2;ZC3H12A;IKBKB;AIM2;PTPN1;RPS6KA3;FGR;FYN;PDPK1;VAV1;RIPK2	IRF1;IL18RAP;SCIMP;HPX;SERPINB4;REG3G;FCN1;LGR4;CASP8;TLR10;PHB2;PPARG;FOXP1;HCK;KIR2DL4;MAP3K7;SIGIRR	KIR2DS2;MUL1;HAVCR2;KLRC3;VSIG4;CTSS;MMP12;CD300A	PQBP1;EIF2AK4;CD160;CPTP	PARP1;TREM2;SERPING1;TGFB1;PLA2G5;CD226;KIR2DL4;NR1D1;COLEC12;STMP1;DEFB118	FCN2;TIFA;PHB2;LEP;LBP	LILRA2;CR1;MICA;CADM1;CD274;CD55;LAG3;MICB;NCR1;SLAMF6;PTPRS;CRTAM;SPINK5	IL4;LTF;PELI1;LY86;CD300LF;TNF;NR1H2	BPIFB1;KLK7;COLEC12	SCARA3;IL12RB1;IL17F;IFIH1;LACC1;PSPC1;IL21	TYRO3;LRP8	ARG1	TLR4;KLK5;NFKBIA	TKFC;GRN	HSPA1A;CD14;MED1;EREG	SIRT2;APOE;HLA-DRB3	DHX9	NAGLU;BMP6	IL12B;IFNB1;ZBP1	IRF4;DUSP10	WNT5A;OASL;C1QBP	BPIFB1;TREM2;NCR1	HAVCR2;KLK3;FCGR2B	OAS1;TRIM5;KLRC1	IL12A;KLRB1;SLAMF8	HSPA1A;GBP2;HSPA1B;HLA-G;HSPA8	NCF1;MNDA;SPI1;CFH	REG3G
Cell Cycle Process	GOBP	5.20905	2.09953	-0.951672	0.975495	-0.89719	-3.03331	-0.776497	-0.694044	-0.593714	-2.67947	-1.12705	-2.09313	0.875662	-2.40045	0.789215	-2.35114	-2.23288	2.21085	1.18791	-1.45725	-1.99968	-1.29123	-0.779571	1.38351	-0.574258	-0.608315	1.33146	-1.43764	-0.702615	0.550517	-1.21598	-1.05407	CUL3;FOXM1;SPAST;TBCE;MRE11;PLCB1;VPS4A;DNM2;RPS6KB1;BUB1;IST1;MAPRE1;CHMP3;CKS1B;CDC34;ARL3;SEPTIN11;PPP2R1A;VPS4B;RAD1;NEK7;NDC80;BRDT;CETN2;MDM2;USP8;PKD2;ROCK2;CUL4B;KIF3A;SMC3;FGF8;CRADD;PHGDH;MAPRE2;MAPRE3;CHMP2B;STMN1;CETN3;ANXA11;SEPTIN6;CHMP2A;ENSA;RAB11A;RHOC;SUGT1;PPME1;RHOB;PDCD6IP;NAE1;CHMP1B;CHMP1A;TRIAP1;ZWINT;CDKN1A;DCTN6;UBXN2B;STAMBP;ARF1;EIF4E;PCNA;SYF2;NABP1;CCDC69;NAA50;CDK2;CHMP6;CIAO1;HAUS1;CHMP4A;NDP;UBE2L3;TACC3;HSPA2;FOXO4;DMRTC2;SRPK1;SKP2;MITD1;ARL8A;PMF1;PSMC3IP;DMC1;SEPTIN1;RTF2;NDEL1;PTPA;VCP;WEE2;WASL;ROPN1B;KAT5;PRKCA;ACVR1B;NR3C1;HDAC8;UBE2I;APP;BCL2;CDK1;PTEN;SBDS;KPNB1;CFL1;LCMT1;RAN;PPP3CA;ARPP19;RPS3;KIF23;CKAP2;PRKCB;RASA1;CSAG1;UBB;RMDN1;CTNNB1;ARL8B;ABRAXAS2;CENPW;NUDC;ARHGEF10;CCNB1IP1;BRSK2;RHOA	MUC1;RPS6KB1;CDC25B;UBE2C;SEPTIN10;MDM2;RAB35;MAD1L1;BARD1;DYNLT1;FGF8;MAD2L1;GMNN;USH1C;CCNB2;TAF10;ZWILCH;PSMG2;HUS1;SKA1;FAM110A;NSL1;SPC25;MAD2L2;HORMAD2;SHCBP1L;CHEK1;RAD51;AURKB;BIRC5;TK1;RB1;ECRG4;CTNNB1	TERF1;PRC1;SETMAR;VRK1;PKD2;CTCF;CCNA2;PCNA;NPPC;RGS14;UBE2L3;SPDL1;CCNB1;MBTPS1;ABRAXAS1;ABRAXAS2;ERCC4;TNKS;GJA1	FLNA;RAD51D;TMOD3;UBE2S;BAG6;FAM110A;TLK1;SIRT2;NEUROG1;SYCE1L;LPIN1;BIN3;CAMK2A;NSFL1C;CTNNB1;EZR;NDE1	RBM46;BCL2L11;TIMELESS;PTTG1;SEPTIN5;CCNE1;PHB2;MAP3K11	JTB	FGF8;TPD52L1;RPA2;NPM1;TERB2;RTKN;ITGB1	CHEK2;NPM1;SPATA22;KIF3B;PLK1;EDN1;LIF	MUC1;SPAST;PPM1D;PHB2;CHTF8;EZH2;HEPACAM2	BTN2A2	BECN1;CSNK1D;FGF10;HEPACAM2;MCM6	CDKN3;EHMT2	PRC1;RMI1;UBE2A;CUL1;MNAT1;DSCC1;IER3		UBE2C;PML;NFIA;TOP1;UBB			MYC;NTMT1;FOXJ2;PHGDH;RAD51C;MED1;CASP2;EREG	ARL2;CDK5RAP3;SIRT2;ZW10;AURKA	MUC1		DCTN2	FGF8;DNMT3L	CHFR;KIF22;WNT5A;GTF2B;BROX	EIF4EBP1;PCLAF	TTN;CAPN3	GEM;BCCIP;WNT10B;TIPIN		MSH2	CDK2;M1AP
Nuclear Body	GOCC	2.83705	0.913532	1.18071	1.57274	-0.676564	-2.53083	0.572817	0.648658	-0.849388	-1.33585	1.02599	-2.1008	0.86906	-1.72405	1.47878	-1.15531	-0.648504	-0.663125	-1.44434	-0.575975	-2.00455	-1.29605	0.96076	0.96076	-1.72836	-1.08202	-0.960116	-0.770594	2.205	1.02284	-1.21927	-1.05701	PIN1;BRD2;ASCC1;HSPA1A;HABP4;CACNB4;TREML1;LRCH4;MRE11;CSNK2B;PLCB1;RUFY1;PCBP1;HMG20B;RGS10;UNC45A;AAGAB;PPIH;CDC34;ARRB1;FEV;SF1;HNRNPM;APBB3;APBB1;IFI16;PRKN;MDM2;CREBBP;PIR;SPOP;TOLLIP;NCOA2;MBD1;SUMO3;SQSTM1;MAPK9;ADPRS;SH3BGRL3;PCNP;DRG1;SRP19;ZWINT;CDKN1A;CBX1;USP15;FIBP;EIF4E;YARS1;PPP1CC;HIPK3;PCNA;SYF2;PARK7;SUMO2;IL15;EPOR;NT5C3A;OGG1;SNRPC;NHP2;NUDT21;UBL5;CDK2;SRPK2;UBASH3A;ARNT;FLI1;FOXO4;SRPK1;PSMB7;THRB;FRG1;FAM118B;RBM4;SH3BP5;ASCC2;PRPF18;NONO;METTL3;SRRT;PACSIN2;PRPF19;DDX1;ANKRD2;HDAC4;NR3C1;UBE2I;CSNK2A1;PTEN;MBD4;TKT;MAPK14;PPIE;HNRNPA2B1;BOLA3;TP53;FMR1;TIMM50;BNIP3L;PABPN1;NUDT9;DDX39B;APEX1;RBBP6;NXT1	CLK2;ELL;HIF1A;BCL6;MDM2;MYCT1;BARD1;DDX46;NFATC1;MEOX2;PPIG;HHEX;GEMIN6;KCTD13;NSL1;ZC3H8;HSPB3;RAD18;FAM107A;RAD51;CBX5;NAMPT;RB1;FMR1;PRPF6;TFIP11;RAPGEF5	TERF1;POLE2;BRD1;RORC;RNF34;SATB1;FOXC2;MEOX2;PCNA;USP28;RPAIN;RGS14;DYRK3;BMI1;TRIM27;SETBP1;DYRK1A;DAXX;MLIP;ABL1;PRKAA1;NGRN;SLTM;ABRAXAS1;TNKS	FBXL4;TARDBP;NXF1;TARBP2;PARP11;IFI16;POLI;HEXIM2;SDCBP2;NSMCE2;STK4;DAPK3;TPP2;PRKACA;PRKAA2;MAPT;TP53;NBR1;FMR1;PAPOLG	SUDS3;CSF1;SIRT1;DYRK3;NELFE;RPN2;WTAP;NELFA;FAS	CLIC3;FAS	PIAS4;PQBP1;PPP1R8;RPA2;NPM1;GRK5;RP2;PRPF6	PARP1;CHEK2;EPOR;NPM1;NR1D1;HIKESHI;YTHDC1;DNAJC11	YME1L1;ZNF174;DHX8;APBB1;SAP18;SRSF7	CSF1;SERPINB13;BASP1;IL16	BECN1;PIN1;PTPRH;SOX2;PARK7;SNRPA1;ADAMTS4;EIF4A3;ESRP1	EHMT2;NCAM2	BRD2;RMI1;SMURF2;FBL;ZBTB16;PSPC1;THOC1	BPNT2	TENM2;HSF1;PHPT1;MAGOH;MSX2;PML;EPB41	ADGRD1;ENG	SDCBP2;PPP1R10;FTO	HSPA1A;RFXAP;LGALS13	TCF12	DHX9;DTX1;GEMIN7		CALCOCO2	RBM19;NUP98;BCL6;PKN2	CHFR;KIF22;GTF2B;LIMK1		HSPB6	AIPL1	SQSTM1	HSPA1A;PPP4R3A;SRSF6;EWSR1;HSPA1B	SNRPB2;SMNDC1;CDK2
Protein Kinase Activity	GOMF	-0.766963	-1.3722	-0.964544	4.55816	-0.676564	1.0789	0.572817	-0.962789	-1.8821	1.1725	1.58876	1.24354	-0.756796	1.99166	-1.84005	3.1626	-1.55175	0.685943	-0.937725	-0.575975	1.33204	-0.801037	-1.27708	1.80156	-1.72836	-1.08202	1.32647	-0.770594	-0.705811	1.02284	-1.21927	-1.05701	ILK;BRD2;SYK;CSNK2B;PTK2B;JAK2;RPS6KB1;DDR1;BUB1;TRIB2;PKN1;STK24;CSNK1G2;RPS6KA6;NEK7;TWF1;ITPKA;ROCK2;CSNK2A2;PAK4;AKT2;MAPK10;SRC;SQSTM1;MAPK9;AKT1;BRAF;ACVRL1;CDK16;MAP2K6;IRAK4;CDKN1A;BTK;HIPK3;OXSR1;CDK2;STK3;SRPK2;STK10;RASSF2;MAP2K5;SRPK1;MAP3K10;MKNK1;GSK3B;WEE2;RPS6KB2;CCL5;PRKCA;PRKCZ;ACVR1B;MAPK3;MAP2K1;YES1;MAPK1;GRK2;CDK8;CSK;PRKCI;LYN;PIK3CA;PIK3CG;AKT3;TBK1;CDK1;CSNK2A1;FLT3;GSK3A;LCK;MAPKAPK2;MAPKAPK5;MAPKAPK3;MAPK8;PAK6;PKM;NME2;MAPK12;MAPK14;PDK1;TYK2;PRKCB;MAP2K3;MAP4K1;BRSK2	CLK2;RPS6KB1;RPS6KA1;EEF2K;IGF2R;PBK;PCK1;CSNK1A1L;RIPK1;MST1R;CHEK1;AURKB;CDK5;PAK3;PAK5;CAMK1D;STK16;ZAP70;FGFRL1;PKDCC	VRK1;CRIM1;EPHA7;DYRK3;MAST4;DYRK1A;CCL2;ERBB2;ERBB4;ABL1;EPHA3;FGFR2;MATK;EPHA10;PRKAA1;PIM1;DCLK3;MAP4K3;ACVR2B	RAF1;HTATIP2;TRIO;ERN1;ARAF;NRBP1;CSNK1G2;CDC42BPA;PRKG1;DAPK1;TEC;CSNK1G1;MAP4K5;PPP1R9B;TLK1;STK4;DAPK3;IKBKB;PIK3C3;WNK1;CAMK2A;CAMK2B;CAMK2D;PRKACA;RPS6KA3;FGR;FYN;PRKCQ;FER;PDPK1;PRKAA2;WNK3;RIPK2;MARK3	BMPR1B;CASK;EGFR;MAP3K11;DYRK3;HCK;KDR;STK17B;MAP3K7	EFNA4;DDR2;EPHB4;DCLK1;EPHA1;EPHA2;MAPK13;ROR2;EPHB3;COQ8B	POMK;MAP3K3;EIF2AK4;DDR2;GRK5;ACVR1;INSRR;ROS1	SGK3;CHEK2;ABL2;PLK1;STK17B;TSSK2	PPM1D;MAPK11;PRKCG	FGFR3;CSF1R;EPHB1;MERTK;ROR1;TGFBR3;NRP1;HJV;EPHB2	CSNK1D;CCL8;IGF2R;CDKL2;PRKCD;NTRK1;CAMK1;CDC42BPB;DAPK2;STK17B;ALK	EFNA3;CAMK4;KIT;NTRK3;PDGFRB;IGF1R;NTRK2;FGFR1;PDGFRL	BRD2;FGFR3;CSNK2A2;ACVR2A;BMPR2	TYRO3;EFNA3;EPHA7;EPHA6;ERBB3;EPHA5;BMPR1A;EPHB6	TOP1	MET;DDR1;FLT4;EPHA4;ACVRL1;MERTK;TIE1;INSR;TEK;ENG;PTK7	CRIM1	BRD4;ULK3;CCL8;ABL2	AKT2;AURKA	FAM20C;PHKA1;FAM20A	PDGFRA;LTBP4;NRP2;FLT1;MAPK6	CCL3;EFEMP1	PKN2	LRRK2;CDK15;ATP23;LIMK1;FGFR4;FGFRL1		TTN	TRIM28;EFNB3;BMX;MAPKAPK5	SQSTM1	EPHA10	CRIM1;FLT1;CDK2
Transferase Complex	GOCC	3.52114	-0.731924	-0.977448	1.7714	-1.17748	-3.04994	0.795422	-1.62592	-0.856398	-2.6948	1.01817	-2.62822	1.46618	-2.4117	0.778537	-1.67887	-1.55715	0.681386	0.791991	-0.580082	-1.31977	-1.30086	0.568952	0.568952	-1.73269	-1.08629	1.32149	-0.773992	-1.37343	-0.816893	-1.22256	-1.05994	DLD;GAN;STUB1;RPN1;N6AMT1;CSNK2B;PRPS1;ERH;UBE2V1;RUVBL1;KAT2B;CDKN2D;MAX;CACYBP;PRKAR1B;CKS1B;KEAP1;ATG5;KLHL7;PRDM4;ASH2L;PRKN;UBE2D4;DCUN1D3;CREBBP;CSNK2A2;SPOP;CUL4B;CAND1;DPY30;UBE2E1;RNF8;RBBP4;CDK16;DDOST;CAB39;WDR5;CRCP;SUGT1;SNRPD2;NAA10;UBE2V2;CDKN1A;TBPL1;HDAC2;POLR2K;PRPSAP2;UBE2D1;SNRPG;UBE2D3;PCNA;KAT2A;GID8;POLR2E;NAA50;DR1;POLR2J2;EED;CDK2;BAP18;CAB39L;SNRPE;QTRT2;QTRT1;MAEA;PRKAR1A;WWP2;UBE2N;USP22;OTULIN;UBE2L3;TRIM21;SUMO4;PFKFB1;NAA20;SKP2;GTF2A2;TADA1;RNF31;KCTD10;PRMT1;POLR2M;TADA3;KLHL2;DLST;PAGR1;GTF2E1;MORF4L2;SHARPIN;PYCARD;WDR26;VAC14;METTL3;ERC1;RANGAP1;KAT5;PRKCZ;ACVR1B;XRCC6;UBE2I;CDK8;PRKCI;PIK3CA;PIK3CG;TBK1;CDK1;CSNK2A1;HSD17B10;MLEC;PIK3R1;PRPSAP1;TBC1D5	DCAF5;BRPF1;KLHL13;UBE2C;PAXIP1;POLR1C;CUL9;MYZAP;BARD1;PIK3C2A;EEA1;CCNB2;TAF10;UBE2D1;KCTD13;FBXO48;MAD2L2;RAD18;ARMC8;PRAME;RAD51;CDK5;CBX5;RB1	POLR3F;POLE2;BRD1;ANAPC7;SGF29;MYZAP;CCNA2;CCNH;PCNA;UBE2L3;BMI1;TNFAIP1;MEN1;KLHL3;PRKAA1;CCNB1;RTF1;EID3;ACVR2B	ERN1;WWP1;FBXL4;ANAPC10;DERL1;DAPK1;TANK;PFKM;UBE2S;NRBF2;IKBKG;NSMCE2;TRIM40;MED10;IKBKB;PRKAR2B;FNTA;PIK3C3;PRKACA;PRKAA2;SPTLC1	DCUN1D2;CCNE1;POLR2I;SIRT1;RPN2;WTAP;MAP3K7	GPR37	PIAS4;KCTD5;JARID2;MYZAP;POLR3K;ACVR1;TAF8;TRMT61B;INSRR	SOCS7;GOLGA7;SPTLC2;TSSK2	KMT2C;SPSB1;DCUN1D1;ING4;EZH2;F13B	GNPTG	BECN1;CBX7;KMT2D;UBE2D2;UBE2D3;PDCD6;MAT2A;DCAF12;SKP1	IGF1R	RBBP5;CSNK2A2;SMURF2;UBE2A;CUL1;ACVR2A;TADA2A;MNAT1;ZBTB7A		UBE2C;TCEA1;THG1L;PRPS2;UBAC1	INSR	MAT1A	YEATS4;PRKAR2A;UBE2L6;MED1	METTL1;KCTD2;SNRPF;DCUN1D5	MGA;TRMT6;PHKA1	MED11	POLD4	FBXL5;DNMT3L;OGT	PEF1;NSMCE1;GTF2B		KLHL41	BCCIP;MAT2B;GTF2F2;DCAF11	RPN1		CDK2
Post-Translational Protein Modification	GOBP	4.48736	-0.63383	-1.01634	4.28326	-1.50104	-2.56477	-1.08557	-1.65075	-1.17726	-2.7177	0.994941	-2.13136	0.843003	-1.74709	1.45084	-2.37874	-1.0594	-1.07634	-0.57779	-0.974091	-1.33431	-2.00501	-0.801007	1.7764	-1.74563	1.15684	1.30667	-1.45637	-1.38421	0.535901	-1.23239	-1.06872	CUL3;BIRC2;GAN;STUB1;ZNRF3;RNF122;UBE3A;NT5C2;HMG20B;UBE2V1;JAK2;OTUB2;CDC34;PKN1;KEAP1;ATG5;KLHL7;ARRB1;SHMT2;PRKN;MDM2;RNF41;USP8;UBE2D4;DCUN1D3;SPOP;CUL4B;CAND1;TTL;COPS2;ISG15;UBE2E1;SUMO3;RNF8;AKT1;UBE2G1;UBE2K;UCHL5;NMI;TRAF1;PCNP;UBE2V2;NAE1;UBE2F;UBE2M;USP15;STAMBP;UBE2D1;UBE2D3;SUMO2;UBE2E3;UBE2Z;ZC4H2;UBA3;CDK2;FN3K;UBE2W;ASB13;UBA5;NEDD8;USP5;WWP2;UBE2Q2;UBE2Q1;OTUD7B;UBE2N;USP46;USP12;ZRANB1;USP22;RACK1;NDP;OTULIN;UBE2L3;UBA7;UBE2H;NUB1;TRIM21;SUMO4;COPS8;SKP2;TRIM54;TRIM9;KCTD6;RNF31;RNF141;KCTD10;DDRGK1;RNF25;KLHL2;LRSAM1;SHARPIN;COPS5;VCP;RANGAP1;PRPF19;HDAC6;HECW2;HECTD3;HDAC4;UBA6;PRKCA;RPS27A;UBE2I;CDK8;UFC1;BCL2;UFM1;LCMT1;UCHL1;PRKCB;HINT1;UBC;UBB;UBE2J1;HERC4;CTNNB1;ABRAXAS2;CCNB1IP1;RBBP6;RNF114	RNF43;DCAF5;UBE2T;KLHL13;OTUD5;UBE2C;CUL9;MDM2;NEURL1;BARD1;MOCS3;MID2;PPIL2;UBE2D1;URM1;SAE1;KCTD13;RAD18;PRAME;RAD51;FOLH1;AURKB;UBC;RNF128;CTNNB1	RNF43;FANCF;ANAPC7;HECW1;RNF34;BLMH;BIRC7;CCNA2;USP28;UBE2L3;ASB8;TRIM27;TNFAIP1;TRIM55;BCL11A;KLHL3;EID3;ABRAXAS2;TNKS	CBFB;WWP1;SMURF1;DTX3L;CBL;ANAPC10;UBA2;TRIM3;PELI2;PARP11;HERC5;TNFAIP3;UBE2S;STX1A;USP19;USP10;UBA1;USP11;USP4;USP30;CYLD;SIAH1;NFE2L2;NSMCE2;TRIM40;SIRT2;VCPIP1;MED10;ZC3H12A;TPP2;FYN;CTNNB1;USP25	DCUN1D2;SIRT1;UBE2R2;SIRT6;CBLC;RNF13	MUL1;ATG7	PIAS4;RFPL3;NHLRC3;RNF149;NQO1;LNX1	PARP1;SOCS7;FBXO28;PLK1	SPSB1;DCUN1D1;USP1;SUMF1;UBE2G2	ASB9	UBE2D2;UBE2D3;STX1A;USP2;DCAF12;PELI1;PRKCD;SKP1;PARP16	EHMT2;CPA4	SMURF2;UBE2A;UBD;CUL1;IFIH1;ZBTB16;DSCC1	KCTD6	UBE2C;ATXN3;USP14;PML;UBAC1;RPS27A;UBB		SENP7;HERC1	UBE2L6;MED1	CDK5RAP3;SIRT2;DCUN1D5	DTX1;FAM20C	MED11		FBXL5;LARGE1	CHFR;COPS7B;MDM4;NSMCE1;OTUD3;RNF128		ZNRF3;THOP1;KLHL41;TRIM72	TRIM5;USP1;DCAF11;TRIM28			CDK2;PADI4
Intracellular Membrane-Bounded Organelle	GOCC	9.68735	-1.34569	-1.98654	5.95141	-2.48822	-3.48136	-1.2094	-1.85383	-1.05053	-4.05666	1.16805	-4.08234	-0.661492	-5.84865	0.733705	-3.66927	-1.65246	-1.03846	-0.650201	-0.908574	-2.10629	-1.97816	-1.22796	1.01185	-3.04844	-1.63141	1.11875	-0.902058	1.96526	1.27618	-2.14908	-1.07322	ELK1;KCNAB2;DLD;PNP;BIRC2;FOXM1;RAD23A;PIN1;PLCG2;TDP1;BRD2;STAR;CBS;APRT;STUB1;STAT3;SMAD3;SMAD2;STAT1;MCL1;PABPC3;RPN1;PGRMC2;TOR1AIP2;TOR1AIP1;PLOD3;APLP2;ASCC1;LRP1;HSPA1A;SYK;CSGALNACT2;RAB3D;HABP4;HNRNPDL;SPAST;STMN2;PLD3;N6AMT1;PDXK;HSPB1;ENO1;TMEM119;NAT14;SPG21;CACNB4;MTRF1L;MRPL55;TREML1;COL6A1;RNF122;SPART;PUS1;CXADR;TXNDC5;CTBP1;UBE3A;TBL2;ADGRF1;LRCH4;SUN5;MRE11;CSNK2B;TALDO1;NHEJ1;PLCB1;ESS2;MFN1;AK2;ADH5;INPP5E;MVK;PTK2B;EHD4;DLX3;RUFY1;RECQL;DNAJB2;PYGL;P4HB;EIF3G;PCBP1;VPS4A;DYNLL2;ELL2;MYSM1;MLYCD;FOXO3;TMEM230;HMG20B;FKBP1B;DNM2;CPNE1;DNAJB6;MAP1LC3B;ERH;UBE2V1;AHSA1;RGS10;AGO1;ARFGAP2;AGFG1;GGA3;PTP4A2;UNC45A;JAK2;RPS6KB1;PTPN11;FXN;AAGAB;EGF;ARHGAP1;SMAD4;BUB1;SHMT1;AARS1;DUSP6;SARS2;ETS2;MRRF;SRI;SNAP29;RRAS2;TRIB2;RUVBL1;KAT2B;CDKN2D;TAPBP;ARL1;DARS2;HIBCH;STAMBPL1;RAB22A;MAX;YWHAB;TPRKB;ARF6;CACYBP;IST1;MPG;NMT1;PPIH;PMVK;PFKFB3;ADI1;CHP1;SIRT5;HNRNPA1;MAPRE1;STAU1;RPL30;PRKAR1B;RORB;GLRX2;LAMTOR3;CLIC4;OTUB2;GABARAPL2;NUDT16L1;TAX1BP3;SH3GL2;CHMP3;PDCD5;PBRM1;RAD23B;THRA;FKBP6;CKS1B;CDC34;PURA;RGS7;RHOG;NT5C;PKN1;TNFAIP8;NIP7;KEAP1;ARL3;MTHFD1;ARF3;ERCC1;ATG5;FERMT3;PABPC4;STK24;PPP2R1A;KLHL7;PTPN9;TRDMT1;CRAT;INPP5B;ARRB1;MDH2;GNAI3;AHCYL1;CSNK1G2;PANK3;OLA1;GABARAPL1;ECH1;VPS4B;RAD1;PACSIN1;SNRPA;USP21;KYAT3;DECR1;RPS6KA6;ARPC1B;SHMT2;SH3BGRL;PIP4K2A;NEK7;DPYSL3;L3MBTL2;HMG20A;AP1G2;TOX3;PIN4;UBQLN4;CIRBP;NDC80;MPP7;NISCH;FEV;RBM3;BRDT;SF1;PRDM4;HNRNPM;APBB3;NUDT3;ARHGAP30;GRAP;NLRP10;APBB1;TESC;ASH2L;BAG4;SNX17;RNGTT;POLM;ECI2;DDX6;RDH16;SAP30;IFI16;NR3C2;RLBP1;RAB18;PPARA;KIFBP;GCK;CSRP2;STAU2;NPLOC4;PRKN;TSG101;GMFG;ANP32A;FXR1;CETN2;BCL2L2;CSH1;EFNB1;HK2;MDM2;FH;RNF41;ZFYVE27;PARVA;SF3B4;USP8;ITPKA;GSTK1;UBE2D4;TCEA2;TMEM87B;PKD2;PDE6D;HSPA9;F8;ARL6IP5;HNRNPR;NAP1L2;CERT1;ARHGAP45;EIF1AD;SWAP70;DCUN1D3;HTR2A;SSU72;PSMD4;GSTP1;APAF1;REXO2;GGA1;RAB31;SNU13;GTF2I;MAGEA10;CREBBP;NCK2;GET3;AP2A2;PPP2R5A;GRB14;ZYX;PIR;USO1;IFIT3;ROCK2;PNKP;PDGFC;CSNK2A2;KIAA0319L;ANXA2;PAK4;SPOP;ERP29;FLRT1;CUL4B;CROT;APOBEC3G;CAND1;DPY30;NUDT12;GNPNAT1;LAP3;TOLLIP;TXNRD1;KPNA6;NMRAL1;PC;NSF;MED4;COPS2;FGF7;TACSTD2;NCOA2;BDNF;MAGI2;ITSN1;TPT1;SEPHS1;DEF6;CBR3;HBEGF;RAP1GDS1;MTHFS;TGFB1;SPARC;S100A4;ISG15;ANXA7;SRXN1;RAB6B;PREP;RAB14;RAB5C;AGAP2;MBD1;VPS29;SMC3;UBE2E1;RALA;FAM210A;ZNF526;SUMO3;DNAJC17;RNF8;SKIL;AKT2;PTPN7;AZU1;ARHGAP5;S100A3;MESD;CCDC134;S100A5;TXNL4B;CRADD;AGO3;LAMTOR2;RBBP4;BOLA1;GFER;LDHA;MAPK10;LOXL3;SRC;PCSK2;NRG1;SORD;SQSTM1;ANPEP;CES1;CSRP1;GUSB;CD247;COL2A1;GLA;HEXIM1;MAPK9;AKT1;BMP4;BRAF;CD79A;PGR;SHC1;NUDT2;GLRX3;GPN1;AKR1B1;NAXE;HDGF;PPBP;RAC3;NME4;GDI1;DOK1;RAB3B;SCO2;RAB2A;SH3GLB1;TAF15;CDK16;RAB4A;OSBPL9;DBI;SULT1E1;PDGFD;HSPE1;IRF3;DDOST;ANXA4;MAP2K6;PSIP1;BAG1;CLPP;RAB5A;CNPY3;ADPRS;ACADM;ACAT2;SYNJ2BP;CHMP2B;SEPSECS;ABHD10;UBE2K;RBM17;ACOT8;ACADSB;UCHL5;CETN3;UFD1;HARS1;ACSF2;DHRS9;SH3BGRL3;HPD;NMI;ANXA11;RAB21;RAB3A;CA5B;ACOT13;TRIP10;COMMD9;TBCB;SEPTIN6;OVCA2;UGT1A1;IDI1;FKBP4;WWOX;SAR1A;CHMP2A;ENSA;GABARAP;IVD;HADH;RAB11A;FIS1;ARG2;UGDH;CAB39;DCXR;WDR5;NUDT5;RHOC;SNUPN;PCNP;CRCP;NAPG;PECR;RAB32;MAP1LC3A;MMAB;GGPS1;ECHS1;ALDH5A1;PMM2;LSM1;NIT2;BPHL;NCALD;SUGT1;FAHD1;NMT2;SNRPD2;EEF1D;PPCS;DRG1;PPME1;NAA10;NT5M;IRAK4;UBE2V2;RHOB;ASF1A;PDCD6IP;VAT1;NAE1;SARS1;RTN4IP1;TSSC4;LDLRAP1;GATM;VPS25;RANBP1;MAGEA6;CHMP1B;UBE2F;SRA1;SH3GLB2;CHMP1A;COX5A;PIP4K2B;GOT2;CMPK1;SRP19;OXSM;TRIAP1;SVIP;ZWINT;CDKN1A;GRHPR;PURB;NAIF1;PPA2;CS;ASRGL1;SH3GL3;PDHX;MTHFD2;JMJD6;PGM2;IDH1;DECR2;HNRNPD;ALDH2;FKBP3;ALKBH3;AMMECR1L;AP1S2;ARF4;ARF5;ARPC5;MVD;TBPL1;UBXN2B;PTGES2;DDX19A;CBX1;EIF4A1;PEA15;CHST2;CBX3;CNN2;DNAJB4;HDAC2;HRAS;EXOSC8;PAFAH2;ITPA;CD68;RAC2;MEMO1;UBE2M;TCEAL3;SH3BGRL2;TK2;OSTF1;UBQLN2;NFKBID;UBLCP1;TIAL1;MRPL2;POLR2K;ALDH6A1;CYB5R2;TCF4;TIMM8A;SERPINE2;USP15;LRRC59;RPS19;FIBP;CYRIB;MOB1B;RPL12;STAMBP;NAP1L4;DTD1;RPS5;ACAT1;BTK;ADK;RAB5B;RAB1A;PTP4A3;GLUL;ARF1;PDAP1;PFDN2;UBE2D1;KARS1;MYCBP;RAB2B;CLTA;GCDH;EIF2S1;GIPC1;ACADVL;EIF4E;G3BP1;YARS1;GNAI1;IDH3G;SNRPG;RAB1B;UBE2D3;MAFG;RAB13;UROD;VPS26A;PPP1CC;G6PD;HAT1;HIPK3;MOB4;HNRNPK;TXNDC12;JPT1;VAMP7;PCNA;BCAT2;ECI1;KAT2A;HS3ST4;CINP;SYF2;DTYMK;PARK7;SUMO2;IL15;ITGA2B;EPOR;RAB3C;SFTPD;NT5C3A;PDYN;ATP5IF1;CSTB;RBP2;ACO1;ASF1B;FN1;GLYATL2;RAB6A;RAB11B;SELENOF;UBE2E3;OGG1;JPT2;EIF4EBP2;MARCO;RAB8B;ITGAV;PFN1;GID8;COQ9;CPTP;TRAPPC2;TOMM20;CIB1;MRPL1;EMC2;POLR2E;AP1AR;NABP1;COA4;NDUFA2;FAM50A;PDIA4;CALCR;B3GALT5;EIF1;NECAP2;SNRPC;CTDSPL;CCDC69;RAB24;PDCL3;TATDN3;NHP2;DNAJB8;NAA50;DR1;NUDT16;ADAT2;RAB23;DUSP18;FUBP1;RPS14;MAP1LC3B2;RYBP;NUDT21;RCAN2;LSM3;SNRNP25;SIX6;LIMD2;PLEKHF2;SDHAF1;RPL5;POLR2J2;UBL5;CPPED1;CFAP36;UBE2Z;HSPBP1;EED;ZC4H2;NDUFAF2;UBA3;CDK2;MAD2L1BP;SYT13;CMC4;BAP18;CHMP6;CTDSP1;NUBP1;UBE2W;DUSP21;TFB2M;SAMSN1;DESI1;HAX1;COASY;CEBPE;SERPINB9;KPNA5;AMT;DFFA;SNRPE;EPHX2;TSC22D3;CAMK2N2;SPAG7;DHRS4;MRTO4;UBA5;MRM1;BCL7A;CHMP4A;ARC;TFB1M;STYX;GARS1;FBLIM1;SPECC1;MSI2;RTCA;QTRT2;PNPT1;QTRT1;ELAC1;STK3;PLA2G4A;SRPK2;MGMT;HCLS1;TYRP1;NEDD8;MAEA;SMAD5;PRKAR1A;HYOU1;COMMD8;CASP7;USP5;UBASH3A;SYT6;BIN2;ATL3;ACOX1;STK10;FKBP5;CTNNBIP1;EEF1E1;RPS20;CEP20;MACROH2A1;WWP2;UBE2Q2;UBE2Q1;HS2ST1;OTUD7B;WDR48;UBE2N;USP46;USP12;RHOT1;ZRANB1;USP22;ABHD4;NEIL1;ZCCHC17;RPS12;RACK1;PICK1;TIA1;YY2;UBE2L3;UBA7;UBE2H;IL6;ARNT;DAB2;FLI1;ICA1;NUB1;PDP1;PPM1B;RASSF2;TRIM21;AADAT;TACC3;WAS;HSPA2;SUMO4;CASP4;COPS8;PLAT;ELK4;FOXO4;FUNDC1;GALNT9;DMRTC2;HEY1;LACTB2;ZFP36;IP6K1;KDM1A;SRPK1;HES5;HOXD4;IP6K2;KLF9;LYRM1;N4BP2L2;NAA20;NDUFB10;PSMB7;RBMS1;MRPL10;FZD4;SAMM50;TSEN34;SKP2;GTF2A2;TADA1;THRB;TRAPPC6B;TRIM9;ATP6V1C2;ZCCHC18;ZNF263;BIK;DAG1;TIMM10B;SSNA1;RPS25;BLOC1S1;TCEAL4;COMMD10;MITD1;FRG1;MRPL12;ARL8A;LMO4;NDUFB6;THEM4;AKT1S1;TXNDC9;REEP2;PMF1;CLUAP1;PSMC3IP;RAB38;MSC;RAB4B;KCNRG;KCTD10;TCF24;MRI1;DMC1;FAM118B;PRMT1;RBM4;PCBP2;NECAB3;ARPC2;SEPTIN1;PLEKHA3;ABHD5;KHDRBS2;POLR2M;CDC42EP4;SNX16;SYAP1;SNX15;CCDC92;MBLAC2;NTAN1;NOSIP;RTF2;DENND10;CLYBL;GOLPH3L;TRUB1;NDEL1;TADA3;VGLL4;DDRGK1;CCDC97;GNAQ;MEIS2;YJU2;COX19;GHRL;HSDL2;ACOT12;SAMD4B;MARVELD2;TRMT112;HYPK;RNF25;NPEPL1;EHD2;HSD17B4;DMTN;ALG2;HNRNPLL;XPNPEP3;SH3BP5;ATP6V1C1;PSMC3;MIEF1;PSMD6;DBT;CWF19L1;TBC1D20;TTLL12;MKNK1;FSD1;DLST;RAB7A;PPM1F;PRRT2;PAGR1;GSK3B;EEF1G;HMGCL;EHD1;RILP;FOXP4;SETD3;UTP6;SCP2;FGD2;GTF2E1;MBNL1;RDH13;PYGB;SND1;RABEP1;MARS1;CTNNA1;GRIPAP1;DNM1;NCBP1;MORF4L2;MBNL2;HCCS;MTHFD2L;ASAP3;USF2;COPB2;PCBP3;SNX12;ASCC2;RILPL1;TCEAL5;NTAQ1;CCDC115;MAP6D1;PIH1D1;PYCARD;EGLN2;CFAP298;RER1;TMX1;SNX11;DMRTB1;HNRNPA0;PRPF18;ARL6IP1;PTPA;ANKRD16;GOLPH3;EIF2S2;VPS26B;COPS5;TIMP3;VPS9D1;PMPCA;AMPH;NONO;WDR26;DNAJC1;GLS;HIRIP3;OGFR;ARHGAP26;AP2B1;UNC13D;SNX27;VAC14;METTL3;CYB5R4;HIP1R;SRRT;INPP5F;MICALL1;DYNC1LI1;ERC1;VCP;RANGAP1;WEE2;ME2;OXCT1;PACSIN2;PRPF19;ACTN4;HDAC6;ME1;INPP4A;MICAL1;CHD1L;WASL;DIAPH1;ASPSCR1;SRGAP2;DDX1;ACSS2;SNCAIP;CADPS2;CMIP;VPS53;TFCP2L1;ATE1;RPS6KB2;FHOD1;CCDC9;BICD1;TIMM10;TCEAL2;EHD3;NUMB;PDHA2;EEF1A1;FNBP1;OSBPL1A;HSPA12A;ANKRD2;HDAC4;RABL6;LIMD1;RABGAP1L;CES3;NCOA7;RPP40;SCCPDH;PSMC5;ARID3C;MRPL38;PLEKHO2;LNPK;DDHD2;CLNK;KAT5;CRTC3;FTH1;HLA-E;PLCD3;EIF5;HMOX2;HSP90AA1;IL2RG;PAFAH1B2;PRKCA;PRKCZ;GDI2;DCN;CAPN1;HSPD1;PF4;AIMP1;TNC;SOD1;FGA;ACE2;XRCC6;RPS27A;AIF1;MAPK3;NR3C1;HDAC8;MAP2K1;RAC1;UBE2I;YES1;SERPINE1;CYCS;AREG;CCN2;CXCL1;JAM3;FGF2;VWF;MAPK1;DIABLO;VEGFC;IDUA;APP;CTSA;IDE;KREMEN2;HTRA2;BMP1;CDK8;ECM1;PRKCI;LYN;AKT3;TBK1;BCL2;BCL2A1;CA13;CDK1;CSNK2A1;FLT3;GSK3A;MPL;DUSP3;CD40LG;DKK1;CASP3;GNS;LGMN;CD84;PLG;PTGS2;MAPKAPK2;MAPKAPK5;MAPKAPK3;MAPK8;PAK6;PTEN;UFM1;AIP;PPIA;GAPDH;DNAJB1;NACA;PSMA6;RPS7;SBDS;SEZ6L2;SGTA;ARID3A;KPNB1;ING1;LMNB1;LDHB;MBD4;MSLN;SNX4;FST;NTF3;PDGFB;SELP;PGD;AKR7A2;CFL1;VTA1;HSD17B10;LCMT1;PKM;NME2;PA2G4;PFDN5;GPI;PEBP1;RAN;SPHK1;TKT;TPI1;PTPN6;DHH;HNRNPAB;SPHK2;PDGFA;COL23A1;DNAJC19;SORCS2;PDIA3;PPP3CA;COTL1;LGALS8;GOT1;ARPP19;BIRC3;CRK;DBNL;FGG;MAPK12;MAPK14;CLIC1;NCK1;PRDX5;PRDX6;UCHL1;RPS3;IL17RB;SCARF1;PPID;PDK1;KIF23;IMPDH1;PPIE;PPIF;TYK2;ANXA6;HNRNPA2B1;KRT18;MIF;SET;DDX19B;GRB2;HSP90AB1;PRKCB;RPS3A;STIP1;PDIA5;PCYOX1L;HPSE;HINT2;POFUT1;COLGALT1;PDIA6;PRKCSH;ELK3;B3GLCT;ASAH1;AFP;BID;YWHAZ;ALDOA;BAD;EEF1B2;EIF5A;HINT1;PSME1;CCN6;BOLA3;ST6GAL1;PIP;ERP44;TP53;MAP2K3;UBC;WSCD2;ST3GAL2;MLEC;PLBD1;DEAF1;YBX2;MANBA;VWA1;HSP90B1;LONP1;NMES1;POGLUT1;KLK15;FAM162A;CNP;ATAD1;UBB;CD47;UBE2J1;PLOD2;SNX8;SNX1;CD74;SDF2L1;FUT9;ASPH;ERO1A;MPIG6B;RMDN1;DNAJB11;GRPEL1;LACRT;PPM1L;ISCU;LMAN2;FMR1;CFTR;TIMM50;NDUFB11;NDUFV2;NFU1;CARD19;ATP5PF;B4GALT7;BNIP3L;MTIF3;HERC4;PGRMC1;IQCF1;LMAN2L;STMN3;MRPL14;TPST2;DNAJB14;LGALS1;FUT8;UXS1;HS3ST3A1;ARSK;HSD17B7;POGLUT3;DNAJC10;MYG1;SULF2;GPX7;DPP7;PRDX3;FASN;CTNNB1;SNCA;ARL8B;BCL10;ABRAXAS2;RRM2B;PIK3R1;CENPW;NUDC;UGT2A1;PABPN1;MRPL21;ERLEC1;LDLRAD4;MTPAP;SLC27A2;SYT17;ATP5PO;MANF;PPT1;MYDGF;TACO1;SIAE;CPA2;FKBP7;FKBP2;FKBP14;CREG1;MCEE;NUDT9;AIFM1;PAWR;PRRG4;SLC30A5;CCNB1IP1;DDX39B;GSTM3;RPS4X;HNRNPF;SYNE2;BRSK2;TNRC6B;ISOC1;FHIT;DCK;SMAD1;TIRAP;CDC42;ACTN1;ARHGDIB;APEX1;RHOA;TTC1;NFKB1;ESRRA;CRKL;PPIL1;XRCC4;RBBP6;OAZ1;EGLN1;NXT1;TFAM;RNF114;TBC1D5;UBXN4;DUT	OCRL;SPDEF;ZHX3;SATB2;JUN;ANKRD1;SHISA2;RNF43;PGRMC2;MUC1;NDUFB4;TMED2;CD1A;TOMM20L;GCNT4;DSC1;RAB17;TLR1;KLK13;SMARCC1;GCH1;CREB3L1;DNAJB9;NAGS;DCAF5;CD34;TMCC3;SAMHD1;BTG2;CLK2;ZNF18;RBM24;KRT7;HNRNPC;ELL;RELB;GPR135;ATP5MF;BCAP29;CPNE1;FZD10;RGS8;BRPF1;KIF16B;CPT1B;RPS6KB1;CRABP1;DES;HSPA1L;RPS6KA1;UBE2T;EDF1;CDC25B;BACH1;KMT5C;MYNN;OTUD5;PITPNB;TEAD4;CDKN2C;WRNIP1;CYTH2;UBE2C;PSMB5;SCMH1;RGS19;ITGB2;HMGB3;RGS3;MICALL2;SYTL1;PAXIP1;POLR1C;UQCRB;RPS10;HIF1A;SNAP25;BCL6;HK1;MDM2;SLC26A11;DUS2;RAB35;KCNG4;MYCT1;REPIN1;RND1;RAB27B;RABEPK;MAD1L1;DHX38;MACROD1;HSPA6;CTSC;FLRT1;MYZAP;FARS2;DDX23;AGAP3;BARD1;EDA;PIK3C2A;EEA1;CA4;RELT;PRDM1;RBP7;DDX46;SNX7;NFATC1;PPIL2;DYNLT1;DUSP16;ZNF276;MAD2L1;CUTC;S100A10;SCG5;GAL;ID1;DPP4;PLTP;CES1;FOLR3;CEBPB;IGF2R;AKR1B10;DKKL1;STAT5B;SDC3;JUP;OCIAD1;LSM4;PTGES3;VPS28;SULT2B1;KYAT1;ACADS;AK4;ETFA;CD9;CP;PBK;RPP30;GMNN;SULT1C2;RERG;RGS4;ACADL;PCK1;ASPA;FABP9;LTO1;CKMT2;CRYGC;MAGEA6;CCNB2;SPIN1;MEOX2;TAF10;SERF2;PYCR2;TLE5;AKAP7;PPIG;PPP3R2;CD3E;ADGRE5;FGB;RAET1G;VLDLR;RPRD1B;UBE2D1;CRIPT;PET117;COPE;HSCB;HAT1;TOM1L2;MATN3;BRF1;EFHD1;RPSA;FGL2;GBP5;MME;STAT5A;BUD31;HHEX;MED20;IFT20;MSRB1;EGLN3;BEND6;NMRK2;PSMG2;PTPMT1;RPL11;HUS1;DNM1L;ST8SIA1;AARSD1;GEMIN6;NCBP2;TXNL4A;URM1;SAE1;ALDH1B1;KCTD13;FOXP3;FAM110A;HES1;HOXC11;CSNK1A1L;KRT6A;MED28;NKD2;NRL;NSL1;RALYL;RGS13;RIPK1;MRPL50;ADCYAP1R1;SPC25;THAP11;TIMM23;SLC25A1;ZC3H8;HSPB3;NECAB1;VCX3A;MAD2L2;HORMAD2;RFC4;SP6;GHRL;NAPEPLD;SDHAF4;HENMT1;CPNE6;CSTF1;NDRG2;BCAP31;DRAP1;HES6;CYBRD1;STXBP4;GLUD2;GK5;RAD18;TBC1D24;HMGB1;ARMC8;PRMT2;LRP5;NEUROG3;PRAME;RAPGEF1;TNFRSF8;LTBR;MST1R;C3;PLA2G2A;PECAM1;CSF3R;IL37;TNC;CCN3;FAM107A;IL27;CHEK1;RAD51;CD22;CFP;DSG1;ARSB;CNDP2;KLK12;LTA4H;AURKB;CDK5;PAK5;STAB2;PTPN2;CAMK1D;CMA1;KLK6;STK16;BIRC5;ECE1;PSMA1;SYNCRIP;PSMA2;TK1;BCL2L1;CBX5;KYNU;PLCG1;HIBADH;FABP3;ATP5F1B;ESD;NAMPT;RB1;IFNAR1;PXYLP1;FGFRL1;UBC;MCEMP1;PTX3;RNF128;EXTL2;PRNP;COLEC10;TNMD;HS3ST3B1;CLEC2D;CABP7;SYN3;BCL2L10;FMR1;STX2;ITM2A;GOSR1;GBP6;ST6GALNAC2;COX4I2;NDRG4;B3GALT6;DNAJB14;TCP11;CTNNB1;PKDCC;GAL3ST1;GALNT11;ERLIN1;ARMC5;MYRF;STIM1;ENTPD6;SERAC1;SLC3A1;PRPF6;TFIP11;RAPGEF5;SLC30A3;SEL1L2;LGALS9;CD8B;LRRC25;MGAT4A;DGCR6;CAV2;FAM241A;MNX1;TGIF2;FBP2;CDKN2B;NPIPB3	SNAI2;DUSP4;TERF1;BAG3;CRYAA;IL12A;CLCA1;RNF43;ACRV1;PSMB6;ITM2C;ST6GALNAC3;INSIG1;RAB3D;GALNT13;BGLAP;LPCAT2;GABBR1;LAIR1;NOTCH2;SORT1;USB1;FANCF;TENM4;POLR3F;ISL1;POLE2;PRC1;BRD1;ITGAL;TRAF4;SLC6A9;NLRP1;ANAPC7;RORC;EMC1;CRYGD;PAX4;RAB7B;RHOD;SETMAR;BPTF;XRCC1;VRK1;SMYD2;PTPN13;ILF2;DIMT1;DCP1B;BAG5;ZHX1;ZNF774;ZNF180;SGF29;CCDC51;ZNF566;ZNF329;ZNF410;CNGA2;GPR107;RNF34;EHF;ELF5;PKD2;CERS5;SATB1;RPRD1A;CNEP1R1;MYZAP;TBX3;CHD7;TACSTD2;KLK5;GZMB;FOXC2;UNC13A;PGLYRP1;CA4;BLMH;DIDO1;STAB1;CTCF;LHCGR;AZU1;ID2;BIRC7;PCSK2;ADAM15;CCNA2;BMP2;LGR5;RSPO1;MDGA1;CD14;PDCD4;NLGN3;TICAM2;APTX;SCAND1;RGS4;PYCR1;CDK2AP2;MEOX2;PAX8;ALKBH2;CHST2;CEBPA;CCNH;PSMA3;TGM4;MECP2;BLOC1S5;DMBT1;PCNA;HS3ST4;USP28;KRAS;CREB1;MEOX1;ITGAV;RXRA;NPPC;TGIF2LY;ATF1;TEF;NPM2;RPAIN;RGS14;RIOX2;NEIL2;XYLT2;DYRK3;HYAL4;SERPINB3;UBE2L3;IL6;NOS3;KXD1;ATP5PB;BMI1;BRMS1L;HOXA5;CCDC59;XBP1;SRFBP1;MKX;OTX2;PABPC5;PHF6;ULBP2;TRIM27;ZNF69;TNFAIP1;MPC1;TLDC2;KCTD1;DTNBP1;FNDC8;METTL21C;ZKSCAN7;ZNF593;NARS2;SPDL1;SOX10;TRIM55;OCLN;SYTL2;HMX3;ZNF580;VSX1;SETBP1;BCL11A;SPIN3;MEN1;OLIG1;NVL;DYRK1A;DAXX;MLIP;SOX9;POMC;ABCD4;LDB1;ERBB2;ERBB4;NANOG;FASLG;IL4R;CD33;MEPE;FCGR1A;GPC2;ABL1;GZMH;EPHA3;BSG;CA9;FGFR2;NTF4;H2AZ1;PON1;AMN;CHST6;MFGE8;SIGLEC1;PPIB;TFF3;OLFM4;INS;WNT7A;IL17RB;PRKAA1;HMGCR;MMP16;SLC25A18;CCNB1;PIM1;MFAP1;SEMA3B;TNF;CARTPT;LETMD1;GDNF;PEX5;SPACA1;STC2;LIPK;FABP6;DNASE2B;HRC;MGAT2;B4GALT3;NDST1;ST8SIA6;MRPL34;STX1B;GALNT10;GCNT1;BNIP3;GALNT1;SEMG1;OSCAR;SYT7;NGRN;DEPP1;NFASC;VAPB;MBTPS1;QKI;CHST14;ANK2;VAMP4;ITGB6;RTF1;ABHD12;DCLK3;FAM234B;ST8SIA2;CD3G;TEPSIN;DRGX;PATE4;EID3;CISD2;ZG16;C18orf32;POMGNT1;OXT;STOM;SLTM;GRAMD1C;SULT4A1;LDOC1;RNASE2;GH1;ADAM30;ERMAP;CD1D;ABRAXAS1;IFNGR2;ABRAXAS2;CLN5;CALY;NR1H4;B4GALNT1;RSRP1;TIMM21;SYT5;NENF;GLIPR1;GADD45GIP1;TMED4;CDK2AP1;VCAN;NUP210L;RIPPLY1;ERCC4;KIF1C;TNKS;CALB1;GJA1	RAF1;CBFB;AP4M1;STAT3;STAT6;MCL1;STX12;DNAJC16;HTATIP2;STX4;SERPINB1;RAB3D;SERPINH1;MRAP2;STX8;STX6;RUNX3;NFE2L1;FLNA;ERN1;WWP1;EIF5A2;FBXL4;UBL4A;PHF3;SMURF1;SYTL4;ELAVL1;B3GALT2;DTX3L;CLINT1;PTPN11;DLX4;CBL;TARDBP;ACAP2;ANAPC10;CCM2;MACO1;MOB1A;ANKRD27;NXF1;PLEKHA1;UBA2;RAD51D;UBASH3B;TRIM3;ARAF;GCA;NRBP1;PPM1A;CSNK1G2;KLC1;FLII;PRMT3;KPNA4;CCT8;ACLY;PLEKHA7;CSDE1;CYTH4;TARBP2;GMEB2;EHBP1;APPL1;SLC5A5;STX10;ARHGEF2;OSBPL11;PARP11;IFI16;EDC4;PRKG1;DERL1;SPRN;TOR4A;CNOT1;ARFIP1;CERT1;POLI;HDLBP;PSMD11;ARPC3;NAP1L1;HGS;SEC22A;RAP1GAP;DAPK1;TNFAIP3;RANBP3;PKP2;PSMA4;HEXIM2;ID1;PGAM2;VIM;PPP3R1;GPX1;HEXIM1;SHC1;GRAP2;PTRH2;YY1;SNPH;SYT4;PFKM;NFKBIB;TES;HSPH1;UBE2S;ZNF34;SNX5;ARL2BP;SERPINE2;SRGN;SDCBP2;TCP1;EBAG9;STX1A;KPNA1;JUND;CSNK1G1;DLAT;MOSPD1;TSR2;TCEAL7;CBR4;CAMLG;CYTH1;TNIP1;RDH12;CYTH3;NRBF2;TXNL1;STX17;USP19;USP10;UBA1;USP11;USP4;USP30;POU2AF1;SIAH1;BAG6;CD2AP;IKBKG;PPP1R9B;PPP2R5D;ETV4;FAM110A;HOXA11;MITF;PWWP3A;TLK1;NFE2L2;NSMCE2;SDHB;TMA16;ZDHHC4;ZNF696;STK4;SIRT2;VCPIP1;RAB33A;MED10;SSPN;AKIRIN2;NEUROG1;MLX;MVB12B;STARD7;NCKIPSD;ZC3H12A;C2CD2L;EPN1;DAPK3;MEF2D;SYCE1L;TBC1D25;CTNNA1;ADD2;LPIN1;SLBP;CAVIN1;CABP2;DTNA;MVP;IKBKB;FUBP3;AP1B1;TPP2;DYNC1LI2;OSBP;ELP1;ATP6V1F;TMUB1;EIF4G1;AMOT;KDM4C;MACROD2;IRF5;RAB11FIP3;AIM2;GLUD1;PIK3C3;WNK1;COMMD7;IGF1;MMP8;PTPN1;HP;CAMK2A;CAMK2B;CAMK2D;PRKACA;RPS6KA3;THBS1;ITGA1;FGR;FYN;PGAM1;EPS15L1;FER;NSFL1C;HNRNPAB;PDPK1;CSF2;IL1A;ANXA1;MSN;ICOSLG;JAML;PRKAA2;CXCL14;MAPT;NME1;TP53;MICU2;VAPA;SLMAP;NBR1;FMR1;DNAJC30;SPTLC1;MDM1;VTI1A;ERO1B;DLG4;IRAG1;TMPO;STX7;PEX14;PAPOLG;CTNNB1;VCL;STIM1;VTI1B;RIPK2;CNOT9;CSRP3;USP25;TMEM38B;LST1;ZNF275;FAF2;EZR;PNPLA2;MYO6;ARID1A;MTAP;RRBP1;S100P;TMEM59L	IRF1;TXNDC11;SCIMP;LYSMD3;TMEM108;LRP2;ST6GALNAC3;ELAPOR1;SUDS3;CSF1;BRAT1;MSR1;ATF6B;P4HB;INTS3;STAP1;ZNF334;ATAD2;RBM46;GZMB;HPX;GDF11;ZNF382;MZF1;KLK14;FCN1;CEBPB;GRAP2;DKKL1;CDH6;CASK;OCIAD1;FHL1;S100A8;BCL2L11;SRP14;TIMELESS;VAMP1;PTTG1;CASP8;CDK2AP2;GIPC1;PEX26;RBKS;KDSR;GLYAT;DCUN1D2;HMGA2;HK3;EGFR;SEPTIN5;ADA;METAP1D;CCNE1;POLR2I;SIRT1;PHB2;SAR1B;HLF;B9D2;DYRK3;ADAM28;CHST10;MGAT5;CEP43;MLANA;MMADHC;NELFE;RPN2;SIRT6;SNF8;SSR2;MAK16;PITX3;NGDN;PAX3;ZNF230;WTAP;PAGE4;PPARG;NELFA;GSTT2;EMC10;KLHL14;SOX6;FOXP1;ARHGAP22;NRDC;PLEKHM2;PRX;TOM1;ALOX5;FGF18;PROC;ADAMTS13;ASAH2;CD207;HCK;SERPINA1;GNS;LRPAP1;KDR;PSMD7;TF;TNFRSF10A;ICOSLG;KIR2DL4;PRLR;STK17B;MAP3K7;CALR;CPE;FAS;HS6ST1;MRPL58;TAFA2;IGLL1;COL13A1;OSCAR;FUT10;B3GNT2;RNF13;QSOX2;SPR;ERP27;FSTL4;NDUFB8	CD59;HTN1;MSMB;CDYL2;SRL;MUL1;CHGA;CREB3L4;RBFOX2;ALDH3A1;HAVCR2;FABP1;CRABP2;CLIC5;PSMB1;ATG7;SORBS3;SOST;DSC2;B4GALT1;SPINK2;MAZ;CFD;KLK8;IL15RA;THBS2;RELT;CDH1;SELENOM;NEU1;CAMP;FCRLB;RNASET2;APOA4;TAGLN3;IDI2;S100A16;SSBP1;COL3A1;ACP3;FZD5;VCAM1;LMNB2;DEFA3;FZD7;FZD8;RP9;GCHFR;CAPS;TMED9;GPR37;FCGRT;ST6GAL2;HLA-C;TIMP1;COQ6;FZD2;HNMT;ETV2;NR2C2AP;CNGB1;CLIC3;TNFRSF1A;AGRP;LCN2;RETN;TNFRSF1B;CTSS;FSTL3;GDF15;MMP12;TFF3;SFN;CAPG;MAPK13;JAML;RTN4R;DLL1;FAS;CD300A;CRHBP;XXYLT1;RAB26;LMAN2;SERPINF1;ROR2;SLAMF1;MXRA7;MANEA;TBXAS1;PSAPL1;PRG3;JTB;PENK;EMID1;COQ8B;KRT1	VDR;PIAS4;GOSR2;SLC3A2;TXNDC11;MAGEA4;COL6A3;GLB1;ITM2C;POMK;RAET1L;CLGN;SFTPB;TMX2;GAL3ST2;CD58;COL1A1;PMS2;LILRB3;AQP4;PQBP1;MAGEB10;TFR2;NRSN1;PTS;CAP1;PDZD7;KCTD5;JARID2;BACH2;AXIN2;PPP1R8;CCS;FNDC4;SFXN5;MYZAP;NCF4;EIF2AK4;PLIN3;IGF2;KNG1;OLR1;LGR5;CDH6;B3GNT4;HSPA5;ADAMTSL1;ANXA3;OMP;SUOX;MAGEA8;ARL14;TCEAL8;NDRG1;RPA2;CPTP;MRM2;NPM1;RTRAF;CYREN;USF1;POLR3K;TSC2;COQ10A;GRK5;EDEM2;PPIL3;GALNS;SLC25A38;NR0B2;TAF8;TERB2;NDUFAF3;KCTD15;NIPSNAP3B;INO80E;RFPL3;RP2;NUP35;RASSF5;PADI1;CARNMT1;HACL1;ACSS3;TRMT61B;ITGB1;CFDP1;PCDH1;CRLF3;AZIN1;HEXA;XPO5;CD84;F2;TAFA1;POMGNT2;POGLUT2;CD164L2;KCNIP4;MMGT1;GORAB;SNN;ST6GALNAC1;SLC66A1L;CUZD1;FOXRED1;MYORG;CENPV;ATP1B3;PRPF6;NHLRC3;RCN1;RNF149;NQO1;FOXG1	TP63;SGK3;B4GALT5;ACRV1;PARP1;GOLM2;CALN1;TBX22;DNER;ZNF10;ZNF75D;P4HA1;SOCS7;ADSS2;ZBTB33;RNGTT;NEDD9;SV2A;SOST;FLRT3;ETV5;SSB;CDNF;SERPING1;ULBP1;TGFB1;NEU1;KLF4;NOP16;HDGFL1;GOLGA7;BLNK;ABHD14B;CHEK2;EPOR;PDIA4;MRPL28;POLB;NPM1;DHODH;ATF3;NFYA;NRXN1;MRPS14;DAG1;HSH2D;VSIG10L;KLC3;RPP25L;PWWP2B;TRAPPC13;PLA2G5;POMC;KLK4;LGALS3;PLK1;FGF23;DYNLL1;PES1;SPTAN1;SSRP1;TYMS;IL7R;KIR2DL4;SCARB2;PRLR;PDE9A;PSME3;NR1D1;STK17B;COLEC12;KLK9;APOC2;EDN1;GALNT3;C1orf43;KEL;GCNT2;DNAJC15;COLGALT2;SPTLC2;FATE1;RNF148;ITGB5;PRDX4;CCDC90B;MSRB3;PLAAT3;TSSK2;MRAP;S100A7;MRPL32;GRAMD1C;CTSF;HIKESHI;IFNGR2;BATF3;SEC61G;YTHDC1;ADAM17;STMP1;ABCC6;FAXDC2;B3GALT1;DNAJC11	HNF4A;MUC1;SPAST;YME1L1;CASQ1;GAD1;PPM1D;LILRB3;KMT2C;ZNF174;RBM23;DHX8;FXN;TRA2B;ZNF134;PIWIL1;IRF2;ZNF415;APBB1;SAP18;RBL1;SRSF7;LDLR;RCAN1;SCAMP5;NCL;GZMA;ERP29;PGLYRP1;TRAPPC3;FABP4;RND3;AMBP;RNASE3;GIP;CALB2;HIF1AN;SELENOH;VAMP2;CREB3L2;DCUN1D1;ARL5B;ING4;MLF1;ANXA13;CMPK1;PSMB3;NDUFA5;IMMP2L;RCAN3;CD1B;TGIF2LX;BLOC1S2;PHB2;UPRT;ALDH7A1;DPPA4;USP1;ITGAM;CDX1;FOSL2;HMX2;UNG;LIPG;CGGBP1;CHTF8;PHETA2;GIMAP7;COMMD5;SHOX;GTPBP10;APCS;EZH2;ZBTB10;CATIP;C3;PROS1;IGFBP4;F10;RARRES2;SERPIND1;FGF1;CDH2;FABP3;CSF3;F9;AGR2;MAPK11;DLL1;IL1RN;PRKCG;CANT1;CFAP45;HEPACAM2;SUMF1;TRAPPC4;ST8SIA4;FAM209B;C1D;ASTL;G0S2;SLC16A3;UBE2G2;LRRC25;SEMA4F	CHIT1;RAET1L;GOLM2;GNPTG;CSF1;A4GNT;KRT5;CD93;MSR1;NOTCH2;EXOSC3;VEGFD;FLRT2;FLRT3;MAN1C1;FGFR3;CSF1R;ULBP1;CHST15;NET1;CAPN2;MYOC;OGN;SFRP4;EPHB1;CD46;ALB;PPIC;SERPINB13;CR1;SFTPD;ASB9;VCAM1;BASP1;THY1;DCT;KLK2;NADK2;BORCS5;YAP1;POMC;PLAUR;IL16;KLK11;NRP1;FCGR3B;RGMB;THBS4;AGER;BST1;CD163;TNFAIP6;CD274;CD55;LILRB2;NCR1;SIRPA;RGMA;VASN;KRTDAP;PTPRS;ADPGK;KLK10;PMEL;PRG2;QPCT;SPINK5;EPHB2;ADAM10;GPC1;A4GALT;GALNT16;CLEC4C;CTSO;B3GNT8;IL2RB;MANSC1	ZNF41;BECN1;PIN1;ST3GAL5;OLFM3;HS3ST5;LCTL;CDH15;SELENOS;CSNK1D;PXDNL;PTPRH;RAB39B;THYN1;SLC4A8;DYNLT3;CUBN;CBX7;KMT2D;ATP13A1;CLTC;NAB1;VEGFA;CST7;DIPK1C;LTF;CDH1;ID2;COL9A1;IGF2R;CASP14;HBB;HSD17B11;SOX2;UBE2D2;PDE4A;UBE2D3;HDHD3;PDCD6;SNX3;PARK7;STX1A;SNRPA1;FUT7;USP2;CDKL2;PPM1G;RHOQ;PSMB10;NUBP2;NUCB2;DCAF12;IER2;PELI1;PDHB;PITX2;ULBP2;LRP6;ZFAND2B;NARF;FGF10;FCHSD1;SH3KBP1;MALT1;IFRD1;DOCK2;ADAMTS4;PRKCD;SERPINF2;CD4;TNFRSF1B;NTRK1;CAMK1;MASP1;ECE1;LGMN;SKP1;TGFB2;DAPK2;FGF12;ADAM12;HDGFL2;APOD;EIF4A3;STK17B;IMPDH2;ZPLD1;TNF;GALNT2;MAMDC2;ARHGDIA;STOML2;HEPACAM2;SNAPIN;MPIG6B;MRPL52;OPALIN;RNF148;PARP16;EXOSC1;HRK;NR4A1;TRAPPC5;CAV3;ESRP1;CANX;MFAP3L;NR1H2;EPDR1;ADRM1;RMDN3;CT55;MCM6	ANTXR1;MXRA8;LRP1;B4GALT6;KLK13;NAGPA;APOA5;DNER;HPGDS;PTGFRN;FSTL1;LUM;BGN;AMIGO2;CDKN3;VOPP1;APOC1;GAS6;GLIPR2;ENPEP;ANTXR2;GSN;COL6A2;ADAMTSL1;FOLR1;CLSTN2;CAMK4;PHEX;SLIT3;MATN3;ITGAV;SEMA6D;AOC3;CLUL1;MGAT5;THAP2;NIF3L1;ZNF483;PUS7;RIPPLY3;KIT;RFX5;IDS;CD109;IL17RD;KLK7;POSTN;PDGFRB;ADIPOQ;PLAU;IGF1R;SPON1;GPC3;NTRK2;GPNMB;COLEC12;FGFR1;PAM;SOD3;TNXB;CLEC3B;ROBO1;EHMT2;IFNAR1;FMOD;NCAM2;IGSF8;MGAT4B;MGAT4C;LRRC32;FAM234B;PLXNA1;MAN2B2;B4GALT2	BRD2;GCNT4;RIC3;SCARA3;PRC1;PIEZO1;ZNF175;RNPC3;SECTM1;HNRNPR;RBBP5;FGFR3;CSNK2A2;RMI1;DDX25;SMURF2;FBL;CGA;HS3ST1;RGS5;SUFU;UBE2A;UBD;CUL1;ANXA8;PALM;PSMB4;C4A;BATF;RBP1;OSTM1;LRRTM1;BRF1;IFIH1;TEN1;TCEAL1;ITGA5;ZBTB16;IRF8;COQ5;GABPB1;LMO3;WARS2;TADA2A;MNAT1;GHRL;LACC1;DSCC1;CPNE7;CTSG;MZT2A;PSPC1;ZBTB7A;PANK1;CYP3A4;PLG;COL8A1;BMPR2;GCKR;PDE4D;S100A9;CPE;C1GALT1C1;PLBD2;PMEPA1;COL25A1;VAMP8;B3GNT6;CHST3;BCL2L10;CLEC4D;CHST1;SEC61B;COA3;VAMP3;PEX14;ADAM10;TMEM9;ZPBP;ARMC5;IFNGR2;SUN3;BDP1;GLT8D1;IER3;THOC1;YIPF6;ZNF264	ANGPTL3;PCSK1;TYRO3;SPARCL1;IGFBP1;CGA;CPLX2;LEFTY2;NCAN;BPIFA2;HS6ST3;SEZ6L;IGFBP5;GALNT4;B3GAT1;NRXN1;EPHA6;CYBC1;BCAN;EPHA5;ST3GAL1;PSAP;CNTNAP2;APLP1;SCG3;C1orf210;CHGB;SPRED1;UST;LHB;BPNT2;NPTX1	NRAS;TENM2;UROS;RRM1;HSF1;AGO1;PSMA7;TSN;UBE2C;TMOD1;LANCL2;RFK;S100A6;TCEA2;PSMD9;ALAD;HDGF;ATXN3;MAGOHB;PHPT1;BLVRB;PSME2;SDCBP;CLIC2;TCEA1;THG1L;ANKRD54;TGM2;USP14;NUTF2;HAGH;KRAS;EIF4EBP2;TATDN1;PFDN4;MAGOH;AGO2;MOB3B;SPATA33;DPCD;MSX2;TCEA3;SCFD1;NHLRC2;PML;DDI2;UBAC1;NFIA;MMP9;HGF;FGA;RPS27A;TOP1;CAT;PRDX1;PSMA1;EPB41;GPC6;CRISPLD2;ARG1;UBB;PCBD2;YBX1;GLO1;PITPNA	ACE;TLR4;MTMR6;GZMA;FGF7;KLK5;AMIGO2;PLTP;CLSTN1;MUC16;FLT4;EPHA4;CDH17;NLGN3;ADGRE5;NFKBIA;RBP1;OLFM2;CD300LG;ADGRD1;GALNT14;RAB37;PIPOX;MEIG1;CDH5;SERPINA3;LRIG3;INSR;ENPP7;ENG;NOTCH1;MINPP1;THSD1;OLFM1;ADGRF5;APOA2;SEMA4C;APOH;NEO1;UMOD;ADH1B	CYB5A;PCBD1;RRAGC;SENP7;HERC1;UAP1;HMGCS2;UGP2;RIDA;KNG1;OTC;HEXB;ADH1C;AGR3;AKR1C3;ADH1A;HAO1;ACAA1;DNPH1;AKR7A3;CPOX;DAO;RBP5;SDCBP2;PCK2;SCLY;FUT11;PPP1R10;APOL2;TKFC;AGXT;FTO;CYP2C19;POR;F10;GRN;SAYSD1;FBP1;CISD1;UGT1A6;SYT8;HYAL1;ADH4;PGM1;FTCD;LDHC;ALDOC	BRD4;RBBP9;MYC;HSPA1A;BET1L;AHSG;ULK3;IRF9;NTMT1;MPST;RFXAP;APBB2;VTN;NAB2;PGK2;CGA;FOXJ2;ATRN;A1BG;MSRB2;CD14;YEATS4;CYB5R1;SH3GL3;PSMD10;PRSS3;LGALS13;UBE2L6;HSD17B8;BEX2;ATF5;RAD51C;PPM1M;EEF1A1;ADAMTS1;ARSA;CKB;MED1;SELL;CASP2;EREG;GPNMB;PDE2A;P3H1;SDHAF2;PCYOX1;ITIH3;NDUFAF8;MXI1;AZGP1;PLA1A	TMCC3;ARFGAP1;SYTL4;ORC6;TBCA;METTL1;MAGEA3;ARL2;CSDC2;TRADD;TOM1L1;AKT2;BPIFA2;CDA;SNAP23;CHCHD7;POP7;BCDIN3D;EYA2;CDK5RAP3;PROM1;COQ7;ST8SIA1;FOXO1;TCF12;SIRT2;TIMM13;APOE;TRAPPC6A;SELENBP1;ZW10;FMO3;IGFBP3;TNC;MMP3;AURKA;GPC5;SNRPF;GRP;SST;ST8SIA3;HLA-DRB3;RFNG;S100A13;DCUN1D5;UGT1A8;CLCA2;DUSP26;IFIT2	NUCB1;MXRA8;DHX9;TOR1AIP1;MUC1;C6orf89;GCSH;FDX2;DTX1;LRIT3;MGA;POU2F1;SERPINA10;WNT3A;HNRNPH1;SEC13;CDH1;BCHE;CD247;GC;CD79A;RCN3;RRM2;COMT;CD3E;KRT16;PSMA5;FAM20C;ITGA5;GATAD1;GEMIN7;ZSWIM7;RPP25;PHYH;ERGIC1;TRMT6;SPCS1;CRISP3;TFPI;SERPINA5;CLU;F5;FAM20A;JPH1;SURF1;COX6C;HMGN1;SYT2	PDGFRA;DPEP1;KERA;ACHE;BTC;ATP2A3;BGN;GDF11;ADAM15;AOC1;NAGLU;NLGN1;SORCS1;BMP4;FLT1;HMOX1;PSMB9;IHH;NCAM1;WNT5B;COL5A1;MED11;NDUFAF5;TIMP2;MAPK6;KMO;SHH;SIGLEC9;TGFBI;IGFBP7;MMP2;DCTPP1;ENTPD5;NOTCH3;NTS;TMEM132A;ST6GALNAC5	IL12B;ANKRD1;COL6A3;PTGDS;B2M;COL28A1;CHCHD10;FZD10;CALCOCO2;PXDN;CFD;CDNF;FABP4;GM2A;RNASE3;MX1;HDGFL3;POLD4;COL18A1;TIMP1;ZBP1;FKBP1A;CST3;C3;TNC;SLPI;LYZ;STC1;RNASE6;CCN5;TMED10;CHST12;STX3;IGFLR1;DNAJB12;COL15A1;TMEM25	MGAT1;SFTA2;RBM19;SLCO5A1;NUP98;FBXL5;NR1D2;BCL6;PDGFC;CCDC134;GIP;MZB1;GLRX5;DDIT3;DNMT3L;IRF4;GFAP;COMMD6;SCARB1;DUSP10;GPT2;AHCY;IZUMO1;OGT;FZD9;CHAC1;SPATA24;PKN2;MRC1;CTLA4;CAST;MASP1;PRSS37;NGF;FCMR;LARGE1;CSPG4;CBARP;ASGR2;COG8	NCF2;LRRK2;CHFR;COPS7B;KIF22;MDM4;WNT5A;EMC4;SLC5A8;ALPL;STOML1;GLRX;EIF4EBP3;HOPX;PEF1;LRRTM1;RDH10;RBM18;NSMCE1;IZUMO4;NPY;AUH;GTF2B;CDK15;ANKRA2;OTUD3;ATP5PB;ATP23;BTG1;EBP;RAB43;CRACR2A;BROX;GDPD1;DNPEP;LIMK1;OASL;APOB;CYP3A4;C1QBP;FGFR4;HPGD;FGFRL1;RNF128;FTMT;ITM2B	SMPD1;SVEP1;FOXL2;PDLIM4;AXIN2;IGFBP1;PMP2;HSPG2;CD320;RSPO1;EIF4EBP1;PCLAF;DSG2;TSEN15;FDPS;PTN;CTSB;ADAMTS5;CHRDL1;APOD;NCR1;FAM20B;ST6GALNAC6;SCO1;PCSK1N	AGA;B2M;EQTN;ATF6;TTN;HAVCR2;CAPN3;MYOM2;KLK3;SLC26A7;VEGFA;DEFA5;AGR3;ARL4D;CHST4;HSPB6;DCPS;THOP1;MUSTN1;ATF5;KLHL41;TRIM72;THAP4;APOBEC2;UGT2B15;CKB;TNNI2;TFRC;MAN1B1;CHST11;GAPDHS;ACTN2	OAS1;GEM;VTN;SLC35G2;ASAP2;IGF2;SDF2;S100A8;BCCIP;MAT2B;COL9A3;GTF2F2;SF3B6;HYKK;SAR1B;NKIRAS1;TRIM5;USP1;PRKRA;DCAF11;KRT14;PPTC7;TIPIN;PCYT1A;VCX;AIPL1;ETV7;TRIM28;CES3;WDR18;KPNA2;MMP8;BMX;MAPKAPK5;MICOS10;CEACAM3	IL12A;RPN1;EBI3;CHI3L1;CHST9;ALOX15B;IARS1;EFNB1;SQSTM1;SIGLEC5;SULT1E1;LAMA3;MARCO;BLOC1S6;SNIP1;HSD11B1;OTX1;SIGLEC14;HID1;PCSK7;CSF3;CTSZ;MSRA;MYORG;PRSS57;JAKMIP3	PUF60;APLP2;HSPA1A;PPP4R3A;SRSF6;ILF3;EWSR1;HSPA6;GBP1;HMGA1;GOLM1;DDIT4;GBP2;HSPA1B;GSR;HLA-G;PDE4C;CPLX3;GIMAP4;KHSRP;LGALS3BP;HSPA8;SUMF2;SIRPB1;CCN1;FURIN;CLSTN3;OIT3;DNASE1L2;CEMIP2;MSH2	GRIA4;H1-10;ELANE;PRTN3;IL15RA;H2BC21;FLT1;S100A8;SNRPB2;NCF1;SMNDC1;C4A;SUB1;MNDA;EMG1;CDK2;PADI4;H2AC1;H2BC12;SPI1;RCSD1;GFRA1;BPI;ITIH4;PCSK9;S100A9;S100A12;STMN4;NELL1;CELF2;GGH;CTNNA2	PODXL2;XDH;CPB1;CTSE;PNLIPRP2;LEFTY2;PRSS3;NXT2;PRSS2;B3GAT3;TPST1;SYT9;CTSH;ADAM19;JPH4;RNF24	ANGPTL3;COL1A1;TCN1;COL11A2;SPP1;COL9A1;KLK14;COL2A1;NLGN1;COL10A1;HEY1;TNC;SERPINA3;ACAN;SERPINC1;OMD
Positive Regulation Of Mapk Cascade	GOBP	-0.809929	-1.3122	0.610396	-0.648389	1.54688	2.09436	-0.607172	1.63187	1.50088	0.837375	0.964518	1.76928	0.554212	-1.24904	-0.94284	2.00076	-1.59475	1.00256	-0.976074	-2.19148	0.883812	1.3096	1.75156	0.543584	-0.605801	0.708636	0.82783	2.05131	-1.39851	1.9811	0.75688	-1.08037	PLCG2;TMEM106A;SYK;PLCB1;PTK2B;CARD9;JAK2;PTPN11;DDR1;EGF;LAMTOR3;BCAR3;ARRB1;ARL6IP5;HTR2A;ROCK2;PDGFC;CCL1;ERP29;INHBA;TGFB1;DOK2;PROK1;FGF8;LAMTOR2;SRC;NRG1;XCL2;BMP4;BRAF;SHC1;IL26;DOK1;PDGFD;MAP2K6;HRAS;MARCO;CIB1;CALCR;STK3;IL6;RASSF2;MAP2K5;CCL22;MAP3K10;PRMT1;GHRL;PYCARD;CCL5;PRKCA;PRKCZ;SOD1;FGA;MAPK3;MAP2K1;CCN2;EDAR;FGF2;APP;SEMA3A;PIK3CG;FLT3;CCL17;DKK1;ADAM9;PPIA;FGF4;NTF3;PDGFB;SPHK1;PDGFA;CRK;FGG;RPS3;MIF;THPO;MAP2K3;ALKAL2;NPNT;CD74;CTNNB1;MAP4K1;MYDGF;TIRAP;CDC42;CRKL	FZD10;CCL1;TNFSF11;OSM;FGF8;EDN3;FGB;RIPK1;GHRL;HMGB1;LTBR;MST1R;PLA2G2A;CX3CL1;FCRL3;IL34;NDRG4;CTNNB1;LGALS9;CAV2;CXCL17	NOTCH2;TRAF4;BIRC7;BMP2;NODAL;DIRAS1;CD81;DUSP19;IL6;CCL2;ERBB2;ERBB4;ABL1;FGFR2;INS;WNT7A;TNF;CARTPT;RELL2;NDST1;GH1;NENF	RAF1;ERN1;PTPN11;PELI2;EDN3;SHC1;ZC3H12A;ANGPT1;IGF1;PTPN1;THBS1;ITGA1;IL1A;CTNNB1;RIPK2	SCIMP;BCAR3;BMPER;EGFR;CD81;PHB2;MAP3K11;NELFE;FGF18;FGF20;KDR;ADCYAP1;MAP3K7;TNFRSF11A	HAVCR2;SORBS3;INHBA;IGFBP6;CCL15;DDR2;EFNA1;FZD7;GPR37;GDF15;CCL16;TNFRSF19;ROR2;SLAMF1	MAP3K3;FGF8;IGF2;DDR2;CFLAR;TPD52L1;CCL11;CCL26	TREM2;TNFSF11;TGFB1;WNT16;PLA2G5;EDA2R;FGF23;ADCYAP1;EDN1;GCNT2;LIF;S100A7	ERP29;OSM;PHB2;CCL7;EZH2;LEP;GHR;IGFBP4;FGF1;CDH2;LILRA5	NOTCH2;FGFR3;CSF1R;XCL1;ROR1;NRP1;AGER;EPO	CCL8;VEGFA;SOX2;FGF10;SERPINF2;CD4;NTRK1;TGFB2;TNF	GAS6;GLIPR2;KIT;NTRK3;PDGFRB;IGF1R;CDON;NTRK2;GPNMB;FGFR1;ROBO1	FRS2;FGFR3;XCL1;DDT;GHRL;CCL24	INHBA;BMPER	SDCBP;HGF;FGA	TLR4;DDR1;FLT4;INSR;TEK;NOTCH1;SEMA7A;SEMA4C	C1QTNF1	CCL8;CCL7;IL11;GPNMB;CD27	APOE;IGFBP3		PDGFRA;KL;BMP4;FLT1	FZD10;CCL14;CCL23;CCL3;CCL19	RELL1;PDGFC;CCL15;FGF8;ADCYAP1;CSPG4	LRRK2;WNT5A;FGFR4	TREM2;IAPP	HAVCR2;VEGFA;FCGR2B	IGF2;PDE6H;TRIM5	CHI3L1;INHBA;MARCO;CCL23;LILRA5		ELANE;FLT1;NCF1;SPI1;S100A12	XDH;KLB
Axon	GOCC	-1.75053	-1.49539	-0.741483	2.10089	-1.86638	1.01304	-0.607172	0.598034	1.22143	2.57163	1.23531	2.66468	0.817502	3.36566	-0.94284	3.79393	-1.07978	-1.61265	0.759562	-0.993459	0.883812	-0.835803	0.543584	-0.818149	-1.07507	-1.80474	-0.991637	-0.797731	0.619749	1.48596	-1.24544	-1.08037	ELK1;KCNAB2;STAT1;SPAST;STMN2;HSPB1;CXADR;PTK2B;SPOCK1;DNM2;ATG5;SEPTIN11;PACSIN1;DPYSL3;APBB1;STAU2;FXR1;ZFYVE27;HTR2A;KIF3A;BDNF;GAP43;SRC;GHRH;RAC3;GDI1;RAB5A;ACADM;RAB21;RAB3A;SEPTIN6;FKBP4;LSM1;LDLRAP1;HOMER1;PARK7;SNCG;PDYN;CIB1;IL1RAPL1;CALCR;GARS1;ABR;DAG1;SSNA1;BLOC1S1;ARL8A;TWF2;SYAP1;NDEL1;GHRL;PRRT2;GSK3B;GRIPAP1;INPP5F;RANGAP1;HDAC6;MICAL1;HSP90AA1;PRKCZ;SOD1;APP;SEMA3A;GSK3A;MAPK8;NTF3;CFL1;EIF4G2;UCHL1;HSP90AB1;PRKCB;FMR1;STMN3;SNCA;ARL8B;PPT1;BRSK2	SPOCK1;CYTH2;HIF1A;SNAP25;NECTIN3;RAB27B;EEA1;GHRH;NRN1L;MME;ITGA3;GHRL;CPNE6;NDRG2;TBC1D24;CCN3;CDK5;PRNP;FMR1;SLC30A3	TENM3;GABBR1;TIAM1;UNC13A;DSCAML1;BLOC1S5;OTX2;DTNBP1;DYRK1A;ABL1;NTF4;PRKAA1;STX1B;SYT7;NFASC;IL31RA;HEPACAM;CALY;SYT5;KIF1C;CALB1	UCN3;FLNA;SMURF1;CBL;MACO1;OPHN1;KLC1;ARPC3;RAP1GAP;PPFIA1;VIM;SYT4;BAG2;STX1A;DLG2;CD2AP;PPP1R9B;SIRT2;DTNA;PRKAA2;MAPT;FMR1;DLG4	TMEM108;LRP2;PHB2;NGDN;CDHR3	MUL1;HCN1;FZD5;CNGB1;TNFRSF1B;RTN4R;UNC5C;CRHBP;SERPINF1;PENK	NRSN1;LRRC4B;CDH8;ANXA3;OMP;HOMER1;INSRR;NEFH	FLRT3;NECTIN1;DAG1;KIF3B;TIAM2;DYNLL1;ROBO3;NMU	SPAST;GAD1;APBB1;NETO1;ITGA2;CALB2;NECTIN1;BLOC1S2;PHB2;PRKCG	FLRT3;MYOC;EPHB1;BASP1;THY1;ADGRL3;GLDN;FSCN1;ROR1;NRP1;TNFRSF21;PTPRS;EPHB2;ADAM10	PCDHGB1;LRRC4B;SH2D3C;SLC4A8;PARK7;STX1A;TNFRSF1B;NTRK1;TGFB2;SNAPIN	PCDH9;ITGA2;DCC;ROBO2;NTRK3;CNTN1;CNTN4;IGF1R;L1CAM;BOC;NTRK2;ROBO1;NCAM2;ADAM22	PALM;C4A;LRRTM1;CRH;GHRL;BMPR2;ADAM10	PCSK1;NETO1;CPLX2;CADM2;MAG;CNTN2;LRP8;EPHA5;NRCAM;C1QL1;CCK;CNTNAP2	TENM2;ALDH1A1;BLVRB	EPHA4;ROBO4;PLXND1;NECTIN1;INSR;CNTF;CD200;SEMA6A;ALCAM;OLFM1;NEO1;DSCAM;PTK7	ROBO4;SYT8	APBB2	NEFL;SIRT2;AURKA;ADAM11	COMT;SYT2	NCMAP;NRP2;AMIGO1;NTS	DCTN2;STX3	ERMN;NGF;CBARP	LRRK2;LRRTM1	CPLX1		NPFF	BLOC1S6	CPLX3;HSPA8	C4A;GFRA1;STMN4;CTNNA2
Protein Maturation	GOBP	3.49711	-1.9187	-2.84335	-0.666626	1.77847	-2.61526	0.731017	-0.768806	0.686968	-1.07077	-0.651623	0.886021	0.804958	-1.78141	1.4097	0.886933	-0.693019	1.36596	-0.98564	0.734046	1.68813	0.893505	1.73926	-1.32452	-0.61283	0.70103	-0.999485	0.555006	2.65091	-0.848555	1.85817	-1.08618	STUB1;HSPA1A;HSPB1;TBCE;TXNDC5;DNAJB2;P4HB;VSIR;FKBP1B;DNAJA2;DNAJB6;AHSA1;UNC45A;FXN;KAT2B;PPIH;FKBP6;PDRG1;TESC;BAG4;IFI16;HSPA9;F8;CREBBP;ERP29;RAP1GDS1;MESD;PCSK2;FADD;GLRX3;HSPE1;BAG1;AASDHPPT;TBCB;FKBP4;NAA10;ASRGL1;DNAJB4;PFDN2;MEP1A;SELENOF;PDIA4;PDCL3;DNAJB8;NAA50;HSPBP1;CIAO1;NAA80;DFFA;TBCC;CASP10;HYOU1;CASP7;GP1BB;FKBP5;HSPA2;CASP4;PLAT;NAA20;HYPK;XPNPEP3;DNAJB13;PMPCA;DNAJC1;HSP90AA1;HSPD1;FGA;ACE2;METAP2;HTRA2;BMP1;CSNK2A1;CASP3;LGMN;AIP;PPIA;DNAJB1;CDC37;NUDCD3;PFDN5;DHH;DNAJC19;PDIA3;FGG;PGK1;PPID;PPIE;PPIF;HSP90AB1;PDIA5;PDIA6;BAD;BOLA3;ERP44;CPXM1;CSTL1;HSP90B1;CD74;SDF2L1;ASPH;ERO1A;ECEL1;DNAJB11;GRPEL1;GP5;NFU1;LMAN2L;DNAJB14;DNAJC10;NUDC;FKBP2;SLC30A5;DNAJA4;TTC1;PPIL1	KLK13;HSPA1L;HSPA6;PPIL2;SCG5;DPP4;PTGES3;LTO1;PPIG;FGB;MME;CASP10;CMA1;KLK6;ECE1;DNAJC4;DNAJB14;MYRF	BAG3;CRYAA;BAG5;GZMB;PCSK2;NPPC;PPIB;MMP16;NPPA;MBTPS1;CLN5	SERPINH1;FLNA;CCT5;CCT8;IFI16;CCT7;HSPH1;BAG2;SRGN;TCP1;IKBKB;METAP1;VAPA;ERO1B;RIPK2	ASPRV1;P4HB;GZMB;PDCL2;CASP8;MEP1A;PPIAL4D;ADAMTS13;MMEL1;CALR;CPE;FUT10;QSOX2;ADAMTS3;ERP27	CTSS;F3	CLGN;CCS;HSPA5;PPIL3;RP2;CUZD1;AHSP;NNAT;DHPS	PARP1;NPPB;ENGASE;PDIA4;KEL;PRDX4;ADAM17	YME1L1;FXN;GZMA;ERP29;IMMP2L;APCS;F9;F13B	CAPN2;NPPB;PPIC;HJV;ADAM10	MASP1;ECE1;LGMN;GALNT2;STOML2;SNAPIN;CANX	FBLN1;KLK13;IL1R2;ENPEP;PHEX;PLAU;SPON1;COMP	RIC3;PFDN1;CTSG;CPE;CPN1;CPD;ADAM10	PCSK1	ST13;PFDN4;NUDCD2;TBCEL;DDI2;UBAC1;FGA	ACE;GZMA;NPPB;APOH;UMOD	REN;CISD1;CPM	HSPA1A;PRSS3;CASP2;GP1BA;P3H1;C1RL	TBCA;ARL2	GCSH;BCHE;SPCS1;CLU	FBLN1;LTBP4;NAGLU;IHH;SHH;ENTPD5	B2M;FKBP1A;CD5L;DNAJB12	IL1R2;GLRX5;OGT;DNAJB3;MASP1;PRSS37	ATP23	PLA2G7;PCSK1N	B2M;ATF6;HSPB6	SDF2	PCSK7;CTSZ	HSPA1A;HSPA6;HSPA1B;KHSRP;HSPA8;FURIN	PCSK9	CTSE;PRSS3;CTSH;ADAM19
Establishment Of Localization	GOBP	4.19489	-0.686286	-1.3769	5.6142	-1.73856	-2.0432	0.839987	-0.919887	1.08894	-2.21349	0.979091	-2.03969	-0.699615	-1.88051	-1.06948	1.80843	-2.21635	-0.661535	0.772119	0.733219	-0.675021	-0.636601	-0.598839	0.754216	-0.917608	-1.27537	-1.24188	-1.03771	-1.16999	-1.15046	0.548709	-1.08904	KCNAB2;CUL3;PLCG2;STAR;STAT3;SMAD2;MCL1;PGRMC2;LRP1;HSPA1A;SYK;RAB3D;SPAST;HSPB1;CACNB4;CXADR;CTBP1;UBE3A;LRP1B;PLCB1;EHD4;RUFY1;P4HB;VPS4A;TMEM230;FKBP1B;DNM2;CPNE1;ARFGAP2;AGFG1;GGA3;RPS6KB1;FXN;DDR1;AAGAB;ARHGAP1;SRI;SNAP29;TAPBP;ARL1;RAB22A;YWHAB;ARF6;ARL11;IST1;NMT1;CHP1;HNRNPA1;MAPRE1;STAU1;CLIC4;GABARAPL2;SH3GL2;CHMP3;PURA;ARL3;ARF3;ATG5;ARRB1;AHCYL1;CSNK1G2;NAPB;VPS4B;PACSIN1;PIP4K2A;AP1G2;NDC80;PLS1;ELMO1;TESC;SNX17;RAB18;KIFBP;GCK;STAU2;NPLOC4;PRKN;KCNA10;TSG101;ANP32A;CETN2;BCL2L2;HK2;MDM2;ZFYVE27;TMEM87B;PKD2;HSPA9;ARL6IP5;CERT1;HTR2A;DPYSL2;GGA1;RAB31;GET3;AP2A2;USO1;CLCNKB;ANXA2;ERP29;INHBA;CROT;DPY30;KIF3A;KPNA6;NSF;FGF7;MAGI2;ITSN1;TPT1;DEF6;TGFB1;ADM;RAB6B;RAB14;RAB5C;AGAP2;VPS29;RALA;AKT2;MESD;LCAT;SRC;SQSTM1;CES1;LIN7B;AKT1;BRAF;TXLNA;GHRH;NAXE;PPBP;RAC3;NME4;GDI1;RAB3B;RAB2A;CDK16;RAB4A;OSBPL9;RAB5A;SYNJ2BP;CHMP2B;STARD5;CETN3;UFD1;ANXA11;RAB21;RAB3A;TRIP10;COMMD9;FKBP4;SAR1A;CHMP2A;GABARAP;RAB11A;FIS1;SNUPN;NAPG;RAB32;NCALD;RHOB;PDCD6IP;LDLRAP1;VPS25;RANBP1;CHMP1B;CHMP1A;COX5A;PIP4K2B;GOT2;SRP19;TRIAP1;ZWINT;CDKN1A;NAIF1;STXBP6;SH3GL3;JMJD6;RDX;AP1S2;ARF4;ARF5;ARL6;RALB;UBXN2B;PTGES2;DDX19A;PEA15;CNN2;HRAS;CD68;CYB5R2;TIMM8A;SERPINE2;PSTPIP1;BTK;RAB5B;RAB1A;ATOX1;ARF1;RAB2B;CLTA;GIPC1;EIF4E;RAB1B;RAB13;VPS26A;VAMP7;PARK7;RAB3C;SFTPD;SNCG;ATP5IF1;HBG2;RBP2;ACO1;RAB6A;RAB11B;JPT2;OXSR1;MARCO;RAB8B;ITGAV;CPTP;TRAPPC2;TOMM20;EMC2;AP1AR;IFT22;F11R;PDIA4;NECAP2;RAB24;RAB23;PLEKHF2;UNC119B;CDK2;SYT13;CHMP6;TBC1D13;DESI1;CEBPE;CHMP4A;ARC;STYX;PNPT1;STK3;PLA2G4A;HCLS1;HYOU1;GP1BB;SYT6;BIN2;ATL3;PLA2G12A;MACROH2A1;WWP2;UBE2Q1;RHOT1;LASP1;PICK1;NDP;IL6;DAB2;ICA1;WAS;YWHAH;ZFP36;FZD4;SAMM50;TRAPPC6B;ATP6V1C2;DAG1;TIMM10B;SSNA1;BLOC1S1;MITD1;ARL8A;THEM4;REEP2;PMF1;CLUAP1;RAB38;RABL3;CCDC103;PCTP;RAB4B;RBM4;KCNAB3;NECAB3;SEPTIN1;PLEKHA3;SNX16;SNX15;DENND10;GOLPH3L;NDEL1;CEP41;STARD10;GHRL;EHD2;ATP6V1C1;TBC1D20;RAB7A;PRRT2;GSK3B;EHD1;CACNB3;RILP;SCP2;LRSAM1;RABEP1;GRIPAP1;DNM1;NCBP1;USF2;COPB2;SNX12;RILPL1;RILPL2;MAP6D1;PYCARD;RER1;SNX11;ARL6IP1;GOLPH3;VPS26B;COPS5;VPS9D1;VIL1;PMPCA;AMPH;AP2B1;UNC13D;REPS2;SNX27;CYB5R4;HIP1R;INPP5F;MICALL1;ERC1;VCP;RANGAP1;PACSIN2;ACTN4;HDAC6;ELMO2;ATG4C;WASL;ASPSCR1;CADPS2;VPS53;FHOD1;BICD1;FXYD2;TIMM10;FTHL17;CCL5;EHD3;FNBP1;RABGAP1L;CLNK;KAT5;FTH1;HSP90AA1;PRKCZ;GDI2;HSPD1;SOD1;ACE2;AIF1;MAPK3;RAC1;UBE2I;YES1;FGF2;MAPK1;APP;CTSA;GRK2;PRKCI;LYN;PIK3CA;PIK3CG;BCL2;BCL2A1;GSK3A;LCK;VIP;PTGS2;MAPKAPK2;MAPKAPK3;MAPK8;AIP;NACA;SGTA;CDC37;KPNB1;ING1;LMNB1;SNX4;YWHAG;CFL1;VTA1;RAN;NAPA;DNAJC19;SORCS2;PPP3CA;DBNL;FGG;MAPK14;CLIC1;UCHL1;SCARF1;PPID;PPIF;ANXA6;HNRNPA2B1;KRT18;DDX19B;GRB2;PRKCB;HPSE;BID;YWHAZ;BAD;NPNT;HSP90B1;CNP;ATAD1;UBB;CD47;SNX8;SNX1;CD74;ERO1A;RMDN1;GRPEL1;LACRT;GP5;YWHAQ;LMAN2;FMR1;CFTR;TIMM50;ZP4;ATP5PF;BNIP3L;PLEK;LMAN2L;CTNNB1;SNCA;ARL8B;ABRAXAS2;PIK3R1;NUDC;PABPN1;ERLEC1;SLC27A2;SYT17;ATP5PO;PPT1;CREG1;AIFM1;SLC30A5;DDX39B;SYNE2;BRSK2;CEL;VAV3;G3BP2;CDC42;NXT1;TBC1D5	IL10RA;PGRMC2;TMED2;TOMM20L;CEACAM4;RAB17;CREB3L1;DNAI1;ATP5MF;BCAP29;CPNE1;KIF16B;TXNIP;CPT1B;RPS6KB1;CRABP1;PITPNB;CYTH2;ITGB2;NIPAL4;MICALL2;SYTL1;HIF1A;SNAP25;HK1;MDM2;SLC26A11;RAB35;KCNG4;NECTIN3;RAB27B;RABEPK;NEURL1;MAD1L1;KCNIP1;PIK3C2A;EEA1;CA4;ADM;RBP7;SNX7;DYNLT1;DUSP16;MAD2L1;CUTC;S100A10;SCG5;EDN3;GAL;DPP4;PLTP;CES1;FOLR3;IGF2R;GHRH;STAT5B;OCIAD1;VPS28;CD9;CP;FABP9;VLDLR;GULP1;CRIPT;COPE;TOM1L2;GBP5;STAT5A;HHEX;IFT20;RPL11;SKA1;DNM1L;NCBP2;NKD2;NSL1;SPC25;TIMM23;SLC25A1;GHRL;BCAP31;CLDN1;CYBRD1;STXBP4;TBC1D24;HMGB1;FXYD6;LRP5;MST1R;ICAM3;PLA2G2A;PECAM1;ARSB;AURKB;CDK5;STAB2;BCL2L1;PLCG1;FABP3;ATP5F1B;RB1;NECTIN2;HEPHL1;HBD;TSNARE1;SYN3;FMR1;STX2;GOSR1;COX4I2;NDRG4;CTNNB1;PKDCC;NRXN2;STIM1;SERAC1;SLC3A1;SLC30A3;FCER1A;CAV2	TERF1;BAG3;CLCA1;RAB3D;BICDL1;SORT1;CYGB;ITGAL;SLC6A9;EMC1;RAB7B;SGF29;CCDC51;CNGA2;GPR107;GLP1R;PKD2;TBX3;GZMB;UNC13A;CA4;STAB1;LHCGR;CD14;NLGN3;TICAM2;MECP2;BLOC1S5;DMBT1;CD81;CREB1;ITGAV;RPAIN;RGS14;NLGN4Y;IL6;NOS3;KXD1;ATP5PB;XBP1;GUCA1B;TRIM27;MPC1;DTNBP1;SPDL1;SYTL2;KLHL3;SAG;ABCD4;ERBB4;FASLG;FCGR1A;ABL1;CLEC7A;SCT;CA9;AMN;MFGE8;SIGLEC1;WNT7A;PRKAA1;SLC25A18;CCNB1;NLGN4X;NPPA;CARTPT;PEX5;PDZD11;FABP6;TAFA4;ASIC4;STX1B;BNIP3;SYT7;VAPB;QKI;ANK2;VAMP4;CD3G;ZG16;GRAMD1C;KCNE5;ABRAXAS1;ABRAXAS2;CLN5;CALY;SCARF2;NLGN2;TIMM21;SYT5;TMED4;ACVR2B;KIF1C;TNKS;GJA1	RAF1;AP4M1;STAT3;MCL1;STX12;HTATIP2;STX4;RAB3D;STX8;STX6;MEGF10;FLNA;WWP1;ARHGAP25;UBL4A;LIMA1;SMURF1;SYTL4;ELAVL1;DTX3L;CLINT1;CBL;ACAP2;ANKRD27;NXF1;PLEKHA1;TRIM3;OPHN1;NRBP1;PPM1A;CSNK1G2;KPNA4;EHBP1;SLC14A2;APPL1;SLC5A5;STX10;ARHGEF2;OSBPL11;PARP11;DERL1;SPRN;ARFIP1;CERT1;HDLBP;HGS;SEC22A;TNFAIP3;RANBP3;EDN3;PPP3R1;STATH;SNPH;SYT4;RTP4;SNX5;SERPINE2;SDCBP2;STX1A;KPNA1;DLG2;CSNK1G1;CAMLG;CHRNA5;CYTH1;CYTH3;STX17;BAG6;IKBKG;TLK1;ZDHHC4;STK4;AKIRIN2;MVB12B;NCKIPSD;C2CD2L;EPN1;BIN3;SLBP;CAVIN1;MVP;AP1B1;OSBP;ATP6V1F;RAB11FIP3;PIK3C3;WNK1;CAMK2A;PRKACA;THBS1;FGR;FYN;EPS15L1;NSFL1C;CSF2;ANXA1;VAV1;MAPT;NME1;MICU2;VAPA;FMR1;VTI1A;DLG4;STX7;PEAR1;PEX14;CTNNB1;STIM1;VTI1B;TMEM38B;FAF2;EZR;NDE1;MYO6;RRBP1	TMEM108;LRP2;MSR1;P4HB;GZMB;HPX;FCN1;CASK;OCIAD1;S100A8;BCL2L11;SRP14;VAMP1;RABIF;GIPC1;PEX26;EGFR;CD81;SEPTIN5;ADA;PHB2;SAR1B;HOMER3;SNF8;SSR2;PPARG;EMC10;TOM1;HCK;LRPAP1;TF;ADCYAP1;PRLR;CALR;CPE;ASIP;FUT10;SCN2B	MUL1;CHGA;FABP1;CRABP2;CLIC5;ATG7;HCN1;INHBA;SELENOM;LRP10;DCLK1;APOA4;LIN7A;LMNB2;TMED9;FCGRT;CNGB1;CLIC3;LCN2;MMP12;SFN;DLL1;ASGR1;FAM3B;CRHBP;RAB26;LMAN2;SLAMF1;HAVCR1	VDR;GOSR2;SLC3A2;COL1A1;AQP4;TFR2;CAP1;PDZD7;SLC41A2;BACH2;LIN7C;SLC6A14;GLP1R;PLPP4;SFXN5;NCF4;PLIN3;OLR1;CSN2;HSPA5;ANXA3;ARL14;SGTB;CPTP;NPM1;RTRAF;TSC2;SLC25A38;NR0B2;TERB2;RP2;NUP35;HACL1;ITGB1;ENPP3;XPO5;KCNIP4;MMGT1;SCN4B;SLC66A1L;ATP1B3	DNER;TREM2;SV2A;SSB;TGFB1;SLIT1;NPPB;GOLGA7;SVBP;PDIA4;NECTIN1;NPM1;NRXN1;DAG1;KLC3;TRAPPC13;PLA2G5;KIF3B;PLK1;DYNLL1;ADCYAP1;SCARB2;PRLR;COLEC12;APOC2;EDN1;C1orf43;KEL;DNAJC15;GRAMD1C;HIKESHI;PLA2G2C;SEC61G;YTHDC1;ABCC6	IL10RA;SPAST;FXN;AKR1C1;SRSF7;LDLR;SCAMP5;FCN2;ERP29;TRAPPC3;NETO1;FABP4;PLA2G2D;VAMP2;CREB3L2;ARL5B;IMMP2L;NECTIN1;BLOC1S2;PHB2;UPRT;ITGAM;FOSL2;LIPG;PHETA2;PITPNM3;LEP;GHR;LBP;CDH2;FABP3;AGR2;CA2;DLL1;IL1RN;LAT2;CFAP45;TRAPPC4;SLC16A3	GNPTG;CD93;MSR1;XCL1;LRP12;FOLR2;NPPB;APOL3;CR1;SFTPD;MERTK;SCN3B;LDLRAD3;BORCS5;CXCL16;LYVE1;FCER2;AGER;CD163;DOC2B;EPHB2;ADAM10;NMB	BECN1;SELENOS;CSNK1D;RAB39B;GPR68;SLC4A8;KCNF1;CUBN;ATP13A1;PLA2G2E;CLTC;CCL8;VEGFA;LTF;IGF2R;HBB;PDCD6;SNX3;PARK7;STX1A;RHOQ;LRP6;ZFAND2B;FGF10;SH3KBP1;MALT1;DOCK2;PRKCD;CAMK1;APOD;EIF4A3;APLN;HBZ;SNAPIN;NR4A1;TRAPPC5;CAV3;CANX	SCARA5;LRP1;NAGPA;APOA5;DNER;APOC1;GAS6;GSN;LY75;FOLR1;ITGAV;KIT;PLCD1;MRC2;IGF1R;NTRK2;LEPR;COLEC12;CBLN4;ATP1B2;COMP;PEAR1;CACNA2D3	SCARA3;PIEZO1;GJA8;SLC14A1;KCNN1;DDX25;CGA;XCL1;PDZK1;ANXA8;RBP1;OSTM1;LRRTM1;IRF8;GHRL;GCKR;CPE;VAMP8;P2RX6;SEC61B;VAMP3;PEX14;ADAM10;TMEM9;KCNE5;IER3;THOC1;YIPF6	APOM;TYRO3;INHBA;CGA;NETO1;CPLX2;TG;NRXN1;CNTN2;LRP8;PSAP;APLP1;NPTX1	HSF1;BPGM;S100A6;MAGOHB;SDCBP;CLIC2;SPA17;ANKRD54;TGM2;NUTF2;MAGOH;ATG4A;DPCD;SCFD1;PML;UBB;YBX1;PITPNA	ACE;TLR4;MET;DDR1;MTMR6;FGF7;PLTP;CLSTN1;CDH17;NPPB;NLGN3;NFKBIA;RBP1;OLFM2;MERTK;NECTIN1;RAB37;INSR;ENG;NOTCH1;APOA2;APOH;NEO1;SCARF2;UMOD	CYB5A;AKR1C4;RBP5;SDCBP2;PPP1R10;APOL2;AGXT;GRN;FAM3B;SYT8	APOM;HSPA1A;BET1L;AHSG;GLTP;VTN;CCL8;CGA;TIMD4;CD14;CYB5R1;SH3GL3;CLEC4M;MED1;GP1BA;HBE1;AZGP1	NEFL;ARFGAP1;SYTL4;TOM1L1;AKT2;HBQ1;SNAP23;EYA2;TIMM13;APOE;TRAPPC6A;SELENBP1;ZW10;GRP;ADAM11;S100A13;CLCA2	DHX9;SCIN;WNT3A;SEC13;GC;RCN3;AFM;COMT;ERGIC1;SPCS1;CDH23;SERPINA5;CLU;JPH1;SURF1;SYT2;SLC22A16	PLA2R1;ACHE;TINAGL1;LTBP4;ATP2A3;NAGLU;NLGN1;SORCS1;FGF9;HEPH;SHH;YWHAG;ICAM5;NLGN2	PTGDS;B2M;FBLN5;CHCHD10;FABP4;GM2A;LRP12;FKBP1A;CCL3;MB;CCL19;DCTN2;TMED10;STX3	IL10RA;SLCO5A1;GRID2;NUP98;DDIT3;GFAP;SCARB1;FZD9;MRC1;ADCYAP1;FCMR;LARGE1;ASGR2;COG8	NCF2;LRRK2;KIF22;EMC4;SLC5A8;STOML1;PEF1;LRRTM1;ATP5PB;RAB43;CRACR2A;LIMK1;APOB;FTMT;KCNMB3	TREM2;APOF;PMP2;HSPG2;CD320;ENPP2;CPLX1;APOD;ICAM5;CBLN1	B2M;EQTN;SLC26A7;VEGFA;ARL4D;FCGR2B;TRIM72;TFRC;SLC26A5	MILR1;GEM;VTN;S100A8;SAR1B;KPNA2;LILRB4;ATP4B	INHBA;SQSTM1;RBP4;LIN7A;MARCO;BLOC1S6;KCNE3	HSPA1A;CPLX3;KHSRP;LGALS3BP;HSPA8;FURIN	GRIA4;ELANE;S100A8;NCF1;CDK2;RCSD1;PCSK9	XDH;CYB561D1;PNLIP;NXT2;ENDOU;SYT9;JPH4	COL1A1;TCN1;NLGN1;LRP4
Brain Development	GOBP	-1.97105	-2.14223	2.82489	1.22922	0.594104	1.5158	0.724086	-1.35661	0.680586	1.08653	1.21047	3.79011	-1.14631	4.01963	0.726795	1.23848	-1.09503	0.98635	0.745997	-0.621384	2.89613	-1.34868	0.908218	0.908218	1.17096	0.697253	-1.0034	0.552158	-0.740881	-0.852063	-1.25517	-1.08907	CBS;UBE3A;PLCB1;FOXO3;PTPN11;EGF;AARS1;RAD1;RAB18;FXR1;APAF1;CSNK2A2;INHBA;FGF8;CCDC134;RBBP4;SRC;PHGDH;BMP4;GHRH;RAC3;UCHL5;HNRNPD;SERPINE2;HPRT1;G6PD;KAT2A;PLXNA4;EPOR;NARS1;TACC3;YWHAH;KDM1A;HES5;FZD4;BMERB1;NDEL1;MEIS2;ATIC;GSK3B;METTL3;SRGAP2;NUMB;UBA6;MAP2K1;MDK;FGF2;APP;SEMA3A;HTRA2;AKT3;UFC1;BCL2;DKK1;CASP3;PTEN;UFM1;DNAJB1;RAN;NAPA;SPHK1;SPHK2;CRK;NOG;CNP;UBB;YWHAQ;ATP5PF;CTNNB1;PPT1;SYNE2;ALDH1A3;SMAD1;CDC42;RHOA;CRKL	EFNA2;TNR;BTG2;HIF1A;CA10;INHBB;FGF8;GHRH;CD3E;ADGRG1;HES1;VCX3A;NDRG2;NEUROG3;CDK5;CMA1;CTNNB1	BGLAP;ISL1;ANAPC7;BPTF;XRCC1;TBX3;CHD7;ID2;EPHA7;BMP2;NODAL;GDF7;MDGA1;DSCAML1;MECP2;KRAS;CREB1;ATP5PB;BMI1;OTX2;HMX3;LDB1;ERBB4;ABL1;SCT;FGFR2;WNT7A;NLGN4X;PEX5;NDNF;NDST1;BNIP3;NFASC;POMGNT1;CLN5	FLNA;PTPN11;MACO1;OPHN1;PRKG1;SHANK3;SERPINE2;BAG6;PPP1R9B;SIRT2;AKIRIN2;NEUROG1;MACROD2;AIM2;GLUD1;FYN;DNAJC30;CTNNB1;NDE1	TMEM108;LRP2;SUDS3;EGFR;RTN4RL1;SSTR1;PITX3;SOX6;FOXP1;FUT10	INA;INHBB;INHBA;CDH1;DCLK1;COL3A1;FZD1;RTN4R;UNC5C;DLL1;EPHB3;COQ8B	POMK;SEMA3E;TMX2;FGF8;HSPA5;ANXA3;ITGB1;NNAT;FOXG1	SLIT1;GDF10;GDF7;EPOR;DYNLL1	TRA2B;HTR6;IMMP2L;ITGAM;HMX2;EZH2;CDH2;DLL1	EFNA2;PLXNB2;CSF1R;EPHB1;BASP1;DCT;NRP1;PTPRS;EPHB2	CSNK1D;DIXDC1;CDH1;ID2;SOX2;PITX2;LRP6;FGF10;APOD;ALK	PCDH9;SEMA3E;NRG3;AMIGO2;SLIT2;SLIT3;SEMA6D;ROBO2;CNTN1;CNTN4;IGF1R;CDON;NTRK2;FGFR1;ROBO1;ATP1B2;PLXNA1;B4GALT2	FRS2;CSNK2A2;CRH;MNAT1	EFNA2;SEMA5A;PCSK1;TYRO3;INHBA;EPHA7;LRP8;BCAN;EPHA5;SLITRK5;BMPR1A;NRCAM;CNTNAP2;APLP1	RRM1;KRAS;DPCD;CXCL12;UBB	PLXNB2;AMIGO2;NOTCH1;SEMA6B;SEMA7A;SEMA4C	HERC1;UGP2	ATRN;PHGDH;ATF5;CKB;MED1	NEFL;CDK5RAP3;SIRT2;EURL	WNT3A;CDH1;CD3E	NRP2;NAGLU;BMP4;FGF9;AMIGO1;BMP5;SHH;BMP7;NOTCH3	TWSG1	GRID2;FGF8;CCDC134;LARGE1	LRRK2;WNT5A;NPY;ATP5PB	HSPG2;CXCL12;APOD;CBLN1	ATF5;FCGR2B;CKB	VCX	INHBA;OTX1	DDIT4	CTNNA2
Negative Regulation Of Immune System Process	GOBP	-3.46153	1.16998	-0.66458	2.01703	1.00321	2.03261	0.703559	1.03987	0.907666	4.47818	2.3145	-1.03473	-0.575766	-0.866442	-0.638098	1.22022	-0.710907	-1.12767	-1.00474	-1.53466	1.25393	0.874986	0.89431	0.522613	2.92623	-0.663039	1.25837	0.543698	1.61888	1.45732	-1.26487	-1.09773	SYK;PLCB1;VSIR;PKN1;ATG5;IFI16;NPLOC4;HSPA9;IFNL1;INHBA;TGFB1;ISG15;GFER;LOXL3;SRC;AKT1;BMP4;FADD;PDE5A;UFD1;NMI;ARG2;CNN2;CD68;USP15;RPS19;BTK;SFTPD;FN1;CPTP;SAMSN1;SERPINB9;TSC22D3;PRKAR1A;UBASH3A;FAM3A;INHA;TRIM21;PCBP2;TTLL12;METTL3;WASL;INPP5D;CLNK;HLA-E;YES1;CCL28;MDK;LYN;DUSP3;CASP3;CD84;NME2;PTPN6;CRK;MAPK14;MIF;YWHAZ;PVRIG;CD74;CTNNB1;PIK3R1;C4BPA;PAWR;EIF4E2	TNFRSF14;SAMHD1;HMGB3;BCL6;MAD1L1;IL4;CD80;TNFSF4;GAL;DPP4;CEBPB;FGL2;FOXP3;ZC3H8;HMGB1;PLA2G2A;TNFRSF13B;CCN3;CX3CL1;CD22;AURKB;PTPN2;IFNA2;PSMA1;FCRL3;PLCG1;PRNP;LRFN5;CTNNB1;LGALS9	SNAI2;RAB7B;NLRP4;IFNL1;PGLYRP1;KLRK1;IFNB1;ID2;PDCD1;CEBPA;INHA;TRIM27;SOX9;CCL2;ERBB2;IL4R;CD33;INS;TNF;CARTPT;IL31RA;LILRA4	CBFB;STAT6;CD200R1;RUNX3;UBASH3B;TARBP2;APPL1;IFI16;TNFAIP3;DHX58;GPX1;SIRT2;ZC3H12A;ANGPT1;THBS1;FGR;FYN;FER;PDPK1;ANXA1;CTNNB1;LST1;EZR	IRF1;TNFRSF14;CLEC4G;STAP1;SERPINB4;CEBPB;LGR4;ADA;PPARG;IL2RA;HCK;KIR2DL4	CD59;MUL1;HAVCR2;INHBA;FCRLB;TIGIT;VSIG4;COL3A1;NBL1;FSTL3;MMP12;DLL1;CD300A;SLAMF1	PGLYRP3;LILRB3;CD80;CD160;CPTP;RASSF5;ENPP3;CD84;C4BPB	PARP1;CD200R1;TREM2;SERPING1;TGFB1;PLA2G5;LGALS3;IL7R;KIR2DL4;NR1D1	LILRB3;LDLR;PGLYRP1;AMBP;PLA2G2D;C5;APCS;IL2;DLL1	XCL1;CR2;LILRA2;CD46;CR1;SFTPD;MERTK;THY1;BTN2A2;MICA;PDCD1LG2;TNFAIP6;CD274;CD55;LILRB2;LAG3;TNFRSF21;PTPRS;PRG2;CRTAM;SPINK5	SELENOS;GPR68;IL4;PLA2G2E;CST7;LTF;ID2;PELI1;IL17D;TGFB2;APOD;CD300LF;TNF;NR1H2	BPIFB1;SLIT2;ADIPOQ;GPNMB;LRRC32	XCL1;PDCD1;PSMB4;DDT;CTSG;THOC1	TYRO3;INHBA;IDO1	PHPT1;CXCL12;PSMA1;ARG1	TLR4;MERTK;CD200;IL27RA;ADGRF5;APOA2	TKFC;IL1RL1;GRN	MYC;GPNMB	TIGIT;SIRT2	DTX1	BMP4;HMOX1;IHH;BMP5;SHH	IL12B;IFNB1;CCL3;TWSG1	BCL6;IRF4;DUSP10;CTLA4	CLEC4G;IL10;C1QBP	SVEP1;BPIFB1;TREM2;SFRP1;IAPP;CXCL12;APOD;TNFRSF11B	HAVCR2;FCGR2B	OAS1;MILR1;KLRC1;LILRB4	INHBA;SLAMF8	GBP1;HLA-G;HSPA8;FURIN	GREM1;MNDA;SPI1;BPI
Positive Regulation Of Apoptotic Process	GOBP	0.638295	1.99953	-1.14764	1.0007	1.00321	0.724518	0.941365	-0.79632	-0.687403	-1.0991	1.74495	-1.37291	-0.842141	-0.544365	0.711798	0.865957	-0.710907	-0.726402	1.49515	-1.02244	1.66371	1.68912	0.89431	1.29961	1.15667	-1.14155	0.804505	1.51979	0.602265	1.45732	-0.612942	-1.09773	MCL1;RNF122;FOXO3;DNM2;JAK2;SMAD4;DUSP6;PDCD5;CDC34;TNFAIP8;PPP2R1A;APBB1;ARL6IP5;DCUN1D3;HTR2A;APAF1;NCK2;INHBA;TGFB1;ADM;SKIL;CRADD;IFNG;SRC;SQSTM1;MAPK9;BMP4;FADD;MAP2K6;WWOX;FIS1;RHOB;DDX19A;PEA15;UBE2M;EIF2S1;PARK7;RYBP;UBE2Z;DFFA;STK3;SRPK2;EEF1E1;RACK1;TIA1;IL6;ITGA6;RASSF2;IP6K2;MAP3K10;CTNNA1;PYCARD;PTPA;HIP1R;CCL5;INPP5D;HSPD1;SOD1;NR3C1;DIABLO;HTRA2;PRKCI;LYN;BCL2;BCL2A1;LCK;CD40LG;CASP3;PTGS2;MAPK8;RPS7;SPHK2;PDIA3;NCK1;RPS3;PPID;BID;BAD;EIF5A;FAM162A;UBB;BNIP3L;LGALS1;CTNNB1;SNCA;BCL10;AIFM1;PAWR;ALDH1A3;CDC42	SPDEF;JUN;ANKRD1;TXNIP;BCL6;HCAR2;NEURL1;INHBB;CTSC;FRZB;ARHGEF7;BARD1;ADM;GAL;IGF2R;DKKL1;TLE5;RPL11;DNM1L;RIPK1;ZC3H8;BCAP31;HMGB1;PRMT2;TNFRSF8;LTBR;CDK5;PTPN2;CAMK1D;LTA;PLCG1;PRNP;SFRP2;CTNNB1;LGALS9	IL12A;ITM2C;NOTCH2;IFNB1;EPHA7;PDCD1;BMP2;PDCD4;IL6;ITGA6;HOXA5;CCL2;LGALS2;FASLG;ABL1;TNFRSF10B;TNF;BNIP3;ST8SIA2	MCL1;DAPK1;PTRH2;CYLD;SIAH1;STK4;SIRT2;ZC3H12A;DAPK3;CTNNA1;IRF5;CAMK2A;CAMK2D;THBS1;ITGA1;ANXA1;CTNNB1;RIPK2	BMPR1B;DKKL1;S100A8;BCL2L11;CASP8;SIRT1;MAP3K11;PITX3;PPARG;TNFRSF10A;STK17B;FAS	ATG7;B4GALT1;INHBB;INHBA;TNFRSF1A;TNFRSF1B;CTSS;UNC5C;FAS	VDR;PIAS4;ITM2C;KNG1;IFNG;CFLAR;CD160;TPD52L1;ITGB1;NQO1	TP63;TGFB1;ATF3;LTA;IL20RA;STK17B;TNFSF10	APBB1;SAP18;GZMA;HTRA1;ING4;LEP;G0S2	NOTCH2;NET1;CAPN2;SFRP4;CD274	BECN1;IGF2R;PARK7;PRKCD;TNFRSF1B;TGFB2;DAPK2;STK17B;TNF;WNT11;HRK;NR4A1	GSN;SLIT2;ADIPOQ;FAP	PDCD1;UBD;ZBTB16;IRF8;S100A9	INHBA;EPHA7;LTA;IDO1	TGM2;MSX2;PML;MMP9;UBB	ACE;TLR4;GZMA;NOTCH1;OLFM1	KNG1;AKR1C3;GRN	MYC;APBB2;CASP2	TRADD;FOXO1;SIRT2;IGFBP3;AGT;IFIT2	SCIN;CLU	PLA2R1;CD248;BMP4;HMOX1;BMP7;MMP2	IL12B;ANKRD1;FRZB;IFNB1;ZBP1;CCL3	BCL6;DDIT3;FZD9;CTLA4	WNT5A;IL10;BTG1;C1QBP;HPGD	SMPD1;FOXL2;SFRP1;IAPP	ATF6	S100A8;WNT10B;PRKRA	IL12A;INHBA;SQSTM1;TNFRSF10B	HLA-G;CCN1	S100A8;MNDA;PCSK9;S100A9	CTSH
Zinc Ion Binding	GOMF	-1.21104	-1.41762	0.819442	0.807078	1.725	-1.14798	-1.17212	1.03195	1.16408	-1.83894	0.912772	0.852115	0.774194	-1.80978	2.43303	-0.824586	1.7379	-0.730941	1.09927	0.711886	2.06687	-1.36766	-1.34803	0.889713	0.719898	-0.666698	1.25363	-0.821385	-0.753596	0.962367	0.73572	-1.10062	BIRC2;SMAD3;PDXK;ADH5;BLVRA;SHMT1;AARS1;SIRT5;RORB;THRA;SHMT2;L3MBTL2;SF1;NUDT3;NR3C2;PPARA;PRKN;MDM2;RNF41;TCEA2;CREBBP;APOBEC3G;NUDT12;LANCL1;MBD1;RNF8;S100A5;SORD;SQSTM1;ANPEP;CSRP1;PGR;CA5B;TRAF1;DCTD;VAT1;RTN4IP1;TARS1;ADH6;CHMP1A;PTGR2;POLR2K;ZFAND1;MEP1A;SNRPC;ADAT2;UBA5;USP5;OTUD7B;USP22;NEIL1;ZCCHC17;ITGB1BP2;TRIM21;DYTN;LACTB2;THRB;TRIM54;TRIM9;RNF31;RBM4;HDAC6;TIMM10;MPI;HDAC4;PRKCA;SOD1;ACE2;NR3C1;IDE;BMP1;CA13;KPNB1;DHH;MMP1;MMP13;PRKCB;TP53;CPXM1;ISCU;SNCA;CPA2;ESRRA;RBBP6	GCH1;SAMHD1;CUL9;MDM2;CA10;EEA1;CA4;BHMT2;MID2;ZNF276;MMP20;NAALADL1;DPYS;MME;MSRB1;THAP11;NAPEPLD;MMP17;LTA4H;ECE1;TK1	CA8;TRAF4;RORC;SETMAR;PGLYRP1;CA4;CTCF;NT5E;RXRA;NEIL2;BMI1;UPB1;TRIM27;ZNF593;TRIM55;CA7;CA9;MMP16;SEMG1;ADAM30;NR1H4;ADAMDEC1;TNKS;CALB1	TRIM3;ARHGEF2;SHANK3;TNFAIP3;DHX58;TES;CYLD;SIAH1;NSMCE2;TRIM40;SIRT2;DTNA;KDM4C;MMP8;PTPN1;TP53;NBR1	S100A8;RABIF;ADA;CPA1;MEP1A;POLR2I;PGLYRP4;SIRT6;CBLC;PPARG;ADAMTS13;ASAH2;CALR;CPE;ADAMTS3	ALPI;MMP10;TIMP1;MMP7;PAPPA;MMP12	VDR;PIAS4;PGLYRP3;KNG1;POLR3K;ENPP3	PARP1;ZNF75D;KLF4;CA12;MMP7;ADAMTS15;NR1D1;MSRB3;S100A7;TNFSF10	HNF4A;SRSF7;PGLYRP1;HIF1AN;ZFAND5;VAT1L;CA2;PRKCG;PAPPA2;ASTL	LCN1;RNPEP;QPCT	GDA;SMPDL3A;CPA1;ZFAND2B;ADAMTS4;CD4;ECE1;NR4A1;NR1H2	NT5E;ENPEP;PHEX;PAM;EHMT2;ENPP5;CA11;CPA4	IFIH1;TADA2A;MNAT1;S100A9;CPE;CPN1;CPD	CRIP2	S100A6;TCEA2;ALAD;TCEA1;TCEA3;PML;MMP9;CPB2;CA1;GLO1	ACE;ENPP7;ADH1B	ALPI;CRYZ;KNG1;ADH1C;ADH1A;CPM;ADH4	MSRB2;ADAMTS1;PDE2A	CDA;SIRT2;TIMM13;MMP3;S100A13	DTX1;GATAD1;ZSWIM7;PTER	DPEP1;HHIP;CA6;AOC1;TIMP2;SHH;MMP2	TIMP1	NR1D2	MDM4;CRIP1;GTF2B;DNPEP	SMPD1;ENPP2;ADAMTS5	TRIM72;CA3	S100A8;TRIM5;TRIM28;MMP8	SQSTM1	MMP19	S100A8;S100A9;S100A12	CPB1;RNF24
Regulation Of Cell-Cell Adhesion	GOBP	-1.6773	1.79389	1.12427	1.78005	-0.590428	1.20478	-1.49784	0.775992	-1.61726	3.90952	2.29435	-1.77673	0.768142	-1.29326	-0.986215	1.57391	-1.63729	1.32931	-1.01428	0.70752	1.24309	2.08795	0.515777	0.515777	0.716163	1.54018	1.24891	1.01004	0.596542	0.502289	1.27899	-1.10349	PNP;SYK;VSIR;FOXO3;JAK2;PTPN11;PBRM1;FERMT3;PPARA;EFNB1;SWAP70;NCK2;IFNL1;TGFB1;IFNG;LOXL3;SRC;AKT1;BMP4;FADD;PDE5A;ARG2;RDX;CHST2;NFKBID;SERPINE2;CYRIB;IL15;SFTPD;F11R;PRKAR1A;IL6;MAP2K5;PPM1F;PYCARD;TMX1;METTL3;CCL5;KAT5;HLA-E;IL2RG;PRKCA;PRKCZ;HSPD1;FGA;SPINT2;AIF1;YES1;CCL28;MDK;GP6;CSK;LYN;PIK3CA;LCK;DUSP3;CD40LG;CASP3;PLG;SELP;PTPN6;PPP3CA;FGG;MAPK14;NCK1;RPS3;IL23R;TYK2;TNFRSF13C;BAD;PCDH8;CD47;CD74;FUT9;CDSN;ZP4;LGALS1;BCL10;PAWR;RHOA	TNFRSF14;SMARCC1;TNR;TJP1;ITGB2;BCL6;MAD1L1;IL4;IL12RB1;CD80;TNFSF4;TNFSF11;DPP4;CEBPB;STAT5B;CD9;PCK1;CD3E;FGB;FGL2;FOXP3;HES1;ZC3H8;MAD2L2;HMGB1;PLA2G2A;CX3CL1;PTPN2;IFNA2;ZAP70;TNFSF14;PRNP;LGALS9;SIRPG	IL12A;TENM3;IFNL1;KLRK1;IFNB1;EPHA7;BMP2;NODAL;MDGA1;CHST2;CD81;CD6;IL6;BMI1;XBP1;CCL2;ERBB2;IL4R;ABL1;CD83;JAG1;RNASE10;TNF;CD70;GCNT1;CD1D	CBFB;RUNX3;MEGF10;PTPN11;UBASH3B;PRKG1;HSPH1;SERPINE2;CYLD;SH2B3;ZC3H12A;WNK1;IGF1;FYN;PRKCQ;PDPK1;IL1A;ANXA1;ICOSLG;VAV1;RIPK2;ARID1A	IRF1;TNFRSF14;CLEC4G;CD5;CEBPB;CD81;ADA;ALOX5;IL2RA;ICOSLG	HTN1;HAVCR2;EFNB2;CDH1;TIGIT;VSIG4;VCAM1;FSTL3;CD300A;SLAMF1;EPHB3	CD80;IGF2;IFNG;CD160;DHPS	TNFSF11;TGFB1;EFNB2;KLF4;PLA2G5;LGALS3;ABL2;IL7R;GCNT2	PLA2G2D;LEP;IL2;IL1RN	XCL1;CD46;CR1;SFTPD;VCAM1;THY1;BTN2A2;EFNA5;PLAUR;PDCD1LG2;AGER;CD274;CD55;LILRB2;LAG3;TNFRSF21;SIRPA;EPO;CRTAM	IL4;PLA2G2E;VEGFA;IL36B;CDH1;SOX2;FUT7;PELI1;MALT1;PRKCD;SERPINF2;CD4;TNFSF14;TNF	ADIPOQ;GPNMB;LRRC32	PIEZO1;IL12RB1;XCL1;ZBTB16;CTSG;PLG;IL21	EPHA7;IDO1	CXCL12;FGA;ARG1	CD5;CD28;IL6ST;SELE;JAG1;NOTCH1;CD86	C1QTNF1	IL7;HHLA2;ABL2;GP1BA;GPNMB;CD27	TIGIT;HLA-DRB3	DTX1;WNT3A;CDH1;CD3E	BMP4;IHH;SHH;BMP7;BMP6	IL12B;B2M;CXCL13;IFNB1;CCL19;IL18;TWSG1	BCL6;DUSP10;CTLA4	CLEC4G;WNT5A;IL10	CXCL13;IGFBP2;CXCL12	B2M;HAVCR2;VEGFA;CHST4;TFRC	IGF2;WNT10B;EFNB3;LILRB4	IL12A;EBI3;EFNB1	HLA-G;SIRPB1	ELANE;SPI1	CELA2A;PTPRU;ADAM19
Nucleolus	GOCC	3.12108	-0.819628	1.7733	0.946861	-1.33651	-2.69008	-1.20358	1.00066	-0.719284	-1.86935	-1.27799	-1.40923	1.02903	-1.83234	0.687328	-2.4602	-1.65313	1.68821	3.00919	-0.654699	-2.09563	-1.38654	0.505667	-0.865236	-1.12042	-0.681342	-0.571224	-1.51173	1.59565	1.92288	-1.28095	-1.1121	STAT1;HABP4;NHEJ1;MYSM1;TAX1BP3;NIP7;STK24;KLHL7;GNAI3;OLA1;RPS6KA6;PIN4;HNRNPM;IFI16;STAU2;TSG101;FXR1;MDM2;HSPA9;HNRNPR;REXO2;SNU13;GET3;USO1;PNKP;KIAA0319L;TXNRD1;CRADD;TAF15;UCHL5;CETN3;EEF1D;NAA10;CMPK1;SRP19;CDKN1A;JMJD6;EXOSC8;UBLCP1;POLR2K;RPS19;RPL12;RPS5;ACADVL;GNAI1;IDH3G;PPP1CC;CSTB;POLR2E;NHP2;NAA50;NUDT16;RPS14;RPL5;MAD2L1BP;MRTO4;FBLIM1;SPECC1;SRPK2;EEF1E1;MACROH2A1;ZCCHC17;RPS12;DAB2;NUB1;PPM1B;IP6K1;IP6K2;TSEN34;SKP2;RPS25;FRG1;MRI1;RBM4;SNX15;DDRGK1;UTP6;MARS1;MORF4L2;PIH1D1;PYCARD;NONO;HIRIP3;PDHA2;EEF1A1;RPP40;KAT5;PAFAH1B2;XRCC6;RPS27A;CDK8;PAK6;DNAJB1;RPS7;SBDS;PA2G4;RAN;PTPN6;RPS3;PPID;KRT18;GRB2;RPS3A;TP53;DEAF1;FMR1;HERC4;MYG1;CENPW;SLC30A5;RPS4X;FHIT;APEX1;ESRRA;RBBP6	ANKRD1;DNAJB9;UBE2T;EDF1;POLR1C;RPS10;BCL6;MDM2;DDX23;PRDM1;DDX46;CUTC;RPP30;RERG;SPIN1;RPL11;HUS1;VCX3A;PRMT2;RAD51;KLK6;CBX5;FMR1;TFIP11;MNX1	TERF1;TRAF4;NLRP1;SETMAR;XRCC1;VRK1;PTPN13;ILF2;DIMT1;CHD7;CTCF;APTX;ALKBH2;CEBPA;NPM2;RPAIN;RIOX2;PHF6;TRIM27;ZNF593;NVL;DAXX;NANOG;ABL1;CA9;PIM1;LETMD1;RTF1;EID3;LDOC1	RUNX3;FLNA;IFI16;SPRN;SDCBP2;CD2AP;ETV4;TMA16;SIRT2;SLBP;OSBP;TMUB1;MACROD2;RPS6KA3;TP53;FMR1;PEX14;EZR	CASK;POLR2I;SIRT1;SIRT6;MAK16;NGDN;FGF18	S100A16;CAPG	MRM2;NPM1;POLR3K;INO80E;PCDH1;GORAB	PARP1;ZBTB33;NOP16;ABHD14B;NPM1;ATF3;NRXN1;PES1;SSRP1;BATF3	PPM1D;ZNF174;ZNF415;NCL;CMPK1;GTPBP10;C1D	EXOSC3;SERPINB13;AGER	HDHD3;NARF;MALT1;EIF4A3;EXOSC1	CAMK4;THAP2;KIT;CLEC3B	ZNF175;HNRNPR;RBBP5;FBL;UBD;PSPC1;PANK1;PEX14	NRXN1	ATXN3;TCEA1;PML;RPS27A;TOP1		SDCBP2	MYC;FOXJ2;EEF1A1;MED1;CASP2;SDHAF2;MXI1	ORC6;TBCA;METTL1;ARL2;POP7;CDK5RAP3;SIRT2;TIMM13;SELENBP1;S100A13	DHX9;C6orf89;RPP25		ANKRD1	RBM19;BCL6;SPATA24	OASL;C1QBP	TSEN15	CAPN3;ARL4D	VCX;WDR18		ILF3;EWSR1;HSPA8;CEMIP2	H1-10;SNRPB2;SUB1;MNDA;EMG1
Regulation Of Transferase Activity	GOBP	1.12809	-1.71151	2.26577	1.70115	2.15179	-0.920704	-0.943798	0.977602	0.850709	-1.15575	2.23466	0.561664	-1.60384	-1.32622	-1.44578	1.17252	-2.35298	0.928645	0.69792	-2.26179	-0.914941	-0.896517	-0.87806	-0.511288	-0.65513	-0.692334	1.22091	1.48255	-0.775795	2.3854	-1.29054	-1.12068	PLAAT4;HSPB1;MRE11;PTK2B;JAK2;EGF;TRIB2;KAT2B;CDKN2D;CHP1;PRKAR1B;NEK7;CASS4;PRKN;TSG101;GSTP1;PPP2R5A;PNKP;FGF16;ERP29;AGAP2;AZU1;IFNG;SRC;NRG1;HEXIM1;AKT1;MAPRE3;DBI;AIDA;CAB39;VPS25;CDKN1A;HNRNPD;RALB;EIF4A2;HRAS;HIPK3;PCNA;PARK7;CIB1;RPL5;CHMP6;PRKAR1A;MACROH2A1;UBE2L3;RASSF2;MAP2K5;COPS8;ZFP36;MAP3K10;LMO4;AKT1S1;SYAP1;GNAQ;PPM1F;GSK3B;PIH1D1;PYCARD;CCL5;EEF1A1;HSP90AA1;SOD1;XRCC6;MAPK3;MAP2K1;UBE2I;FGF2;MAPK1;APP;LYN;PIK3CG;FLT3;GSK3A;DUSP3;ADAM9;MAPKAPK5;PTEN;PPIA;RPS7;CDC37;NTF3;PDGFB;YWHAG;PDGFA;UCHL1;RPS3;IL23R;HNRNPA2B1;HSP90AB1;BAD;MAP2K3;CD74;DLG3;PRDX3;SNCA;PABPN1;RHOA	CDKN2C;UBE2C;MTCP1;IL4;TNFSF11;DUSP16;MAD2L1;EDN3;PTGES3;HHEX;RPL11;MAD2L2;RFC4;LRP5;MST1R;AURKB;IL34;RB1;PRNP;CDKN2B	TERF1;TRAF4;DIRAS3;XRCC1;BAG5;AZU1;BMP2;PDCD4;DIRAS1;TCL1B;CEBPA;PCNA;DUSP19;RGS14;SERPINB3;UBE2L3;BMI1;TRIM27;MEN1;NVL;DAXX;LDB1;ERBB2;FCGR1A;ABL1;INS;NPPA;TNFRSF10B;TNF;CARTPT;GH1;ERCC4;TNKS	ERN1;DTX3L;TARBP2;HERC5;HGS;HEXIM2;EDN3;HEXIM1;UBE2S;BAG2;TCP1;MVP;PRKAR2B;ANGPT1;IGF1;PTPN1;THBS1;FGR;PRKCQ;PDPK1;MAPT;DLG4	CSF1;MTCP1;HMGA2;EGFR;SIRT1;PHB2;MAP3K11;CEP43;SNF8;CBLC;PPARG;FGF18;ADCYAP1;TNFRSF10A;PRLR;MAP3K7;TNFRSF11A	DDR2;APOA4;EFNA1;EPHA1;SFN;CD300A;JTB	IFNG;DDR2;TPD52L1;NPM1;RTRAF;TSC2;F2	TREM2;NEDD9;TNFSF11;KLF4;NPM1;PLK1;ADCYAP1;PRLR;EDN1;ADAM17	RBL1;ERP29;PHB2;CHTF8;EZH2;LEP;GHR;FGF1;LILRA5	CSF1;CSF1R;TNFSF15;THY1;EPHB2	IL4;VEGFA;LTF;PARK7;DBNDD2;LRP6;MALT1;PRKCD;CD4;CAMK1;SKP1;TGFB2;TNF;CAV3	CDKN3;GAS6;NTRK3;PDGFRB;ADIPOQ;FGFR1;ROBO1	FGF16;DSCC1;GCKR	LRP8;SPRED1	UBE2C;PHPT1	TLR4;EPHA4;INSR;CD200;CD86;APOA2		MYC;PSMD10;PRKAR2A;EEF1A1;EREG	TOM1L1;CDK5RAP3;APOE;AGT		FLT1;YWHAG	IL12B;CCL19	DUSP10;ADCYAP1	LRRK2;WNT5A;LIMK1	SMPD1;TREM2	TTN;VEGFA	TNFSF15;BCCIP;MAPKAPK5;LILRB4	CHI3L1;TNFRSF10B;LILRA5;SLAMF8	CCN1	ELANE;FLT1;NCF1;GREM1;MST1;S100A12
Regulation Of Proteolysis	GOBP	3.58518	-2.10929	-2.5285	2.74545	-0.844286	0.671193	-1.547	-0.851781	-2.50262	1.28007	2.23466	1.07424	-0.89131	-1.32622	1.67844	-1.27413	-0.746799	0.591177	1.06219	-0.667245	1.61577	-0.896517	1.25665	0.858076	0.694105	-0.692334	1.22091	-0.844948	1.58188	0.935298	0.715147	-1.12068	BIRC2;RAD23A;STUB1;STAT3;SMAD3;LRP1;HSPA1A;SYK;ENO1;UBE3A;PTK2B;CARD9;DNAJB2;SPOCK1;VSIR;DNAJB6;JAK2;EGF;IGBP1;TRIB2;CDKN2D;IST1;GABARAPL2;PDCD5;RAD23B;KEAP1;INPP5B;UBQLN4;IFI16;PRKN;MDM2;ARL6IP5;APAF1;ROCK2;CSNK2A2;ANXA2;SPOP;IFNG;SRC;MAPK9;AKT1;FADD;HSPE1;UBE2K;UCHL5;GABARAP;FIS1;TRIAP1;SVIP;HDAC2;UBQLN2;SERPINE2;GIPC1;PARK7;SUMO2;ATP5IF1;CSTB;PDCL3;RYBP;RPL5;HSPBP1;CDK2;DESI1;SERPINB9;STYX;NEDD8;USP5;UBQLN3;RACK1;DAB2;NUB1;MAP2K5;PLAT;DDRGK1;NUDT15;PSMC3;PPM1F;GSK3B;SNX12;PIH1D1;PYCARD;TMX1;ARL6IP1;TIMP3;DNAJC1;HIP1R;VCP;HDAC6;PSMC5;HSPD1;SERPINE1;CYCS;DIABLO;HTRA2;ECM1;LYN;CSNK2A1;GSK3A;LCK;LGMN;ADAM9;PTEN;GAPDH;RPS7;SGTA;BIRC3;MAPK12;RPS3;HSP90AB1;BAD;PSME1;FAM162A;UBB;ASPH;FMR1;SNCA;BCL10;AIFM1;FHIT;SPOCK3	SMARCC1;SPOCK1;RPS6KA1;MDM2;CTSC;S100A10;PBK;CARD18;EGLN3;RPL11;NKD2;BCAP31;HMGB1;CDK5;PRNP;BCL2L10;FMR1;LGALS9	NLRP1;BAG5;RNF34;EPHA7;NODAL;CEBPA;PSMA3;SERPINB3;FASLG;CLEC7A;INS;TNF;SEMG1	RAF1;STAT3;SERPINB1;SMURF1;ARAF;OPHN1;IFI16;DAPK1;TANK;GPX1;SERPINE2;BAG2;CAMLG;USP19;BAG6;IKBKG;NFE2L2;SIRT2;AIM2;PRKACA;RPS6KA3;THBS1;FYN;MAPT;FMR1;RIPK2;USP25	SERPINB4;S100A8;CASP8;GIPC1;SIRT1;SIRT6;PPARG;NRDC;FAS	MUL1;FABP1;SERPINB8;EFNA1;TIMP1;TNFRSF1B;SFN;F3;FAS	AXIN2;KNG1;IFNG;CSN2;F2	TREM2;KLF4;SVBP;PLK1;PSME3;ANGPTL8;TNFSF10	PRKCG;ASTL	TNFSF15;SERPINB13;CR1;LDLRAD3;PLAUR;AGER;PRSS22;GAS1;RGMA;SPINK5	CSNK1D;VEGFA;CST7;LTF;SOX2;PDCD6;PARK7;MALT1;SERPINF2;TNFRSF1B;LGMN;TNF;CAV3;NR1H2	LRP1;IL1R2;EFNA3;GAS6;GSN;PLAU;SPON1;CLEC3B;ROBO1	CSNK2A2;SUFU;ANXA8;S100A9;BCL2L10	EFNA3;EPHA7	ALAD;ATXN3;PSME2;USP14;PML;MMP9;CPB2;UBB	A2ML1;EPHA4	KNG1;TTC36;GRN	MYC;HSPA1A;VTN;PSMD10	MAGEA3;CDK5RAP3;SIRT2;APOE;AURKA	RCN3;SERPINA5;CLU	DPEP1;ATP2A3;PSMB9;TIMP2;SHH;SPOCK2	TIMP1;CST3	IL1R2;OGT;CHAC1;CAST;PRSS37	LRRK2;CHFR;IL10;FGFR4	FOXL2;TREM2;AXIN2	CAPN3;VEGFA	VTN;TNFSF15;S100A8;WNT10B	CTSZ	HSPA1A;HSPA1B;FURIN;TIMP4	S100A8;CDK2;S100A9	XDH;CTSH
Golgi Membrane	GOCC	-2.0292	-1.35813	1.53458	1.68818	-0.638849	1.40618	-1.91159	-0.622408	-0.744988	1.27211	0.617506	1.06693	1.9013	-0.583007	-1.02411	-0.863731	-1.15572	-1.69261	1.05698	-0.671434	1.60986	-0.530185	0.853633	-0.514802	-0.658664	1.0669	-1.05018	0.982947	2.08479	-0.893988	1.25177	-1.12353	CSGALNACT2;PLD3;INPP5E;DNM2;ARFGAP2;SNAP29;RRAS2;TAPBP;ARL1;CHP1;GABARAPL2;SH3GL2;ARL3;ARF3;STK24;ARRB1;GNAI3;AP1G2;TMEM87B;USO1;PDGFC;KIAA0319L;GNPNAT1;RAB6B;RAB14;RAB2A;SH3GLB1;PDGFD;HPD;RAB21;GABARAP;RAB11A;SVIP;AP1S2;ARF4;PTGES2;CHST2;HRAS;RAB1A;ARF1;RAB2B;RAB1B;HS3ST4;RAB6A;B3GALT5;PLA2G4A;HS2ST1;ICA1;GALNT9;PLEKHA3;NOSIP;GOLPH3L;TBC1D20;COPB2;PYCARD;RER1;GOLPH3;VAC14;ERC1;HLA-E;PRKCI;PDGFB;DHH;PDGFA;DBNL;ST6GAL1;WSCD2;ST3GAL2;CD74;FUT9;LMAN2;B4GALT7;LMAN2L;TPST2;FUT8;HS3ST3A1;LDLRAD4;SLC30A5;CDC42	TMED2;GCNT4;PITPNB;CYTH2;IGF2R;COPE;GBP5;IFT20;ST8SIA1;NAPEPLD;BCAP31;CFP;PXYLP1;HS3ST3B1;GOSR1;ST6GALNAC2;B3GALT6;GAL3ST1;GALNT11;ENTPD6;MGAT4A;CAV2	ST6GALNAC3;GALNT13;LPCAT2;NOTCH2;RHOD;CHST2;HS3ST4;KRAS;XYLT2;NOS3;BSG;CHST6;INS;MGAT2;B4GALT3;NDST1;ST8SIA6;GALNT10;GCNT1;GALNT1;MBTPS1;CHST14;VAMP4;ST8SIA2;POMGNT1;IFNGR2;B4GALNT1;TNKS;GJA1	STX12;STX6;B3GALT2;CYTH4;STX10;ARFIP1;RAP1GAP;SYT4;EBAG9;MOSPD1;CYTH1;CYTH3;ZDHHC4;RAB33A;AP1B1;OSBP;ATP6V1F;RAB11FIP3;VAPA;VTI1A;LST1;TMEM59L	LYSMD3;ST6GALNAC3;ATF6B;EGFR;CHST10;MGAT5;ASAH2;HS6ST1;FUT10;B3GNT2	CD59;CREB3L4;B4GALT1;IL15RA;FZD5;TMED9;ST6GAL2;HLA-C;TNFRSF1A;RAB26;LMAN2;MANEA	GOSR2;B3GNT4;MMGT1;ST6GALNAC1	B4GALT5;GOLGA7;SCARB2;GALNT3;GCNT2;IFNGR2;ADAM17;B3GALT1	SCAMP5;TRAPPC3;RND3;PROS1;HEPACAM2;TRAPPC4;ST8SIA4	GNPTG;A4GNT;NOTCH2;MAN1C1;CHST15;CD55;ADAM10;A4GALT;GALNT16;B3GNT8	ST3GAL5;HS3ST5;IGF2R;FUT7;GALNT2;HEPACAM2;SNAPIN;CAV3	B4GALT6;GLIPR2;FOLR1;CLSTN2;MGAT5;IL17RD;MGAT4B;MGAT4C;B4GALT2	GCNT4;RIC3;SCARA3;C1GALT1C1;PMEPA1;B3GNT6;CHST3;CHST1;ADAM10;IFNGR2;YIPF6	GALNT4;B3GAT1;ST3GAL1;UST	NRAS;KRAS;SCFD1	CLSTN1;GALNT14;NOTCH1	FUT11;FTCD	BET1L	ARFGAP1;ST8SIA1;ST8SIA3;HLA-DRB3;RFNG	C6orf89;FAM20C;ERGIC1	IHH;NCAM1;SHH;NOTCH3;TMEM132A;ST6GALNAC5	B2M;TMED10;CHST12	MGAT1;PDGFC;LARGE1;COG8	LRRK2;CRACR2A;ITM2B	FAM20B;ST6GALNAC6	B2M;ATF6;CHST4;CHST11	KPNA2	CHST9;HID1;PCSK7	GBP1;GBP2;HLA-G;FURIN;CLSTN3	IL15RA	B3GAT3;TPST1;RNF24
Regulation Of Lymphocyte Activation	GOBP	-1.98056	2.65623	-0.788575	1.66239	0.696425	1.12952	-0.718576	0.715261	-1.68757	5.14388	1.36819	-1.11023	1.57976	-0.591666	-1.98782	1.51494	-2.36832	0.913371	-1.05708	-0.679819	-0.552968	1.62357	1.24085	-0.890873	0.683299	1.05779	1.66494	2.44603	1.05769	0.923913	-1.30009	-1.12922	PNP;SYK;CD38;VSIR;FOXO3;JAK2;PTPN11;PBRM1;PKN1;EFNB1;RNF41;NCK2;IFNL1;INHBA;TGFB1;IFNG;LOXL3;SRC;AKT1;BMP4;BRAF;FADD;PDE5A;ARG2;CDKN1A;RAC2;NFKBID;CYRIB;BTK;KAT2A;IL15;SFTPD;SAMSN1;PRKAR1A;INHA;IL6;PYCARD;METTL3;CCL5;INPP5D;CLNK;KAT5;HLA-E;IL2RG;PRKCZ;HSPD1;SOD1;XRCC6;AIF1;YES1;MDK;CSK;LYN;PIK3CA;BCL2;LCK;MPL;DUSP3;CD40LG;CASP3;PTPN6;PPP3CA;NCK1;RPS3;IL23R;TYK2;MIF;TNFRSF13C;BID;BAD;CD47;CD74;ZP4;LGALS1;CTNNB1;BCL10;PAWR;VAV3;TIRAP;RHOA	TNFRSF14;SMARCC1;CD38;KMT5C;HMGB3;PAXIP1;BCL6;MAD1L1;IL4;IL12RB1;CD80;TNFSF4;TNFSF11;IL13;PRDM1;GAL;DPP4;CEBPB;STAT5B;PCK1;CD3E;FGL2;FOXP3;HES1;ZC3H8;MAD2L2;HMGB1;PLA2G2A;TNFRSF13B;IL27;CD22;PTPN2;IFNA2;ZAP70;FCRL3;TNFSF14;PRNP;CTNNB1;LGALS9;SIRPG	IL12A;IFNL1;TNFRSF9;PGLYRP1;KLRK1;IFNB1;ID2;TICAM2;CD81;CD6;INHA;IL6;BMI1;XBP1;CCL2;ERBB2;IL4R;ABL1;CLEC7A;CD83;CD70;CD1D	CBFB;STAT6;RUNX3;PTPN11;TNFAIP3;HSPH1;CYLD;AKIRIN2;ZC3H12A;IGF1;FGR;FYN;PRKCQ;PDPK1;IL1A;ANXA1;ICOSLG;VAV1;CTNNB1;RIPK2;LST1;ARID1A	IRF1;TNFRSF14;CLEC4G;IL5;CD5;CEBPB;CD81;ADA;IL2RA;ICOSLG;PRLR	HAVCR2;KLRC3;INHBA;IL15RA;EFNB2;TIGIT;VSIG4;VCAM1;TNFRSF1B;CD300A;SLAMF1	PGLYRP3;PMS2;CD80;IGF2;IFNG;CD160;RASSF5;DHPS	NEDD9;TNFSF11;TGFB1;EFNB2;PLA2G5;LGALS3;ABL2;IL7R;PRLR	PGLYRP1;PLA2G2D;LEP;IL2	EXOSC3;XCL1;CD46;CR1;SFTPD;MERTK;VCAM1;THY1;BTN2A2;MICA;PDCD1LG2;TNFRSF4;AGER;BST1;CD274;CD55;LILRB2;LAG3;TNFRSF21;SIRPA;EPO;CRTAM;SPINK5;EPHB2	IL4;PLA2G2E;IL36B;ID2;PELI1;FGF10;SH3KBP1;MALT1;CD4;TNFRSF1B;TNFSF14	GAS6;CAMK4;TNFSF8;GPNMB;LRRC32	CLC;IL12RB1;XCL1;IL13;BATF;ZBTB16;CTSG;TNFSF18;IL21;THOC1	SIT1;TYRO3;INHBA;IDO1	ARG1	TLR4;CD5;MERTK;CD28;IL6ST;IL27RA;CD86		IL7;HHLA2;ABL2;GPNMB;CD27	TIGIT;HLA-DRB3	DTX1;WNT3A;CD3E	BMP4;IHH;SHH	IL12B;B2M;IFNB1;CCL19;IL18;TWSG1	BCL6;MZB1;IRF4;DUSP10;CTLA4	CLEC4G;IL10	SFRP1;CD320;IGFBP2	B2M;HAVCR2;FCGR2B;TFRC	IGF2;WNT10B;EFNB3;KLRC1;LILRB4	IL12A;EBI3;EFNB1;INHBA;BLOC1S6;SLAMF8	HLA-G;SIRPB1;MSH2	IL15RA;MNDA;SPI1
Regulation Of Intracellular Signal Transduction	GOBP	2.05874	-1.3046	0.683477	3.14378	1.04373	0.934709	-1.41217	0.908072	0.662458	1.08371	1.69563	-0.802978	0.70498	-1.06645	0.924031	1.47797	-1.5612	-0.595328	0.747571	-1.70302	1.49867	1.01166	1.31171	-1.34445	-1.57676	-1.29615	0.593802	1.59369	0.758852	1.1594	-1.44336	-1.13181	CUL3;BIRC2;ILK;FOXM1;PIN1;PLCG2;CBS;STAT1;MCL1;TMEM106A;LRP1;HSPA1A;SYK;HSPB1;ENO1;UBE3A;CSNK2B;PLCB1;INPP5E;PTK2B;CARD9;P4HB;CPNE1;UBE2V1;JAK2;RPS6KB1;PTPN11;DDR1;EGF;ARHGAP1;SMAD4;DUSP6;IGBP1;CDKN2D;STAMBPL1;ARF6;CHP1;LAMTOR3;CDC34;PPP2R1A;BCAR3;ARRB1;HOMER2;RPS6KA6;NDC80;ARHGAP30;GRAP;BAG4;CASS4;NR3C2;PPARA;PRKN;BCL2L2;MDM2;RNF41;ARL6IP5;ARHGAP45;SWAP70;HTR2A;GSTP1;NCK2;ROCK2;PDGFC;CCL1;PAK4;ERP29;INHBA;ARHGEF1;MAGI2;ITSN1;TPT1;DEF6;HBEGF;RAP1GDS1;TGFB1;S100A4;DOK2;SKIL;PROK1;ARHGAP5;FGF8;AGO3;LAMTOR2;SRC;NRG1;SQSTM1;HEXIM1;XCL2;AKT1;BMP4;BRAF;SHC1;ACVRL1;FADD;IL26;PDE5A;DOK1;MAPRE2;PDGFD;IRF3;MAP2K6;AIDA;SYNJ2BP;STMN1;NMI;GABARAP;CRNN;RRAS;FIS1;TRAF1;RHOC;IRAK4;TRIAP1;ZWINT;RDX;HRAS;TIAL1;SERPINE2;USP15;CYRIB;STAMBP;PTP4A3;UBE2D1;GNAI1;HIPK3;HNRNPK;TXNDC12;PARK7;FN1;JPT2;MARCO;ITGAV;CIB1;F11R;CALCR;RPL5;MAD2L1BP;UBE2W;HAX1;STYX;STK3;HCLS1;CASP10;HYOU1;NKIRAS2;EEF1E1;RPS20;OTUD7B;UBE2N;RACK1;IL6;ABR;DAB2;PPM1B;RASSF2;TRIM21;MAP2K5;SUMO4;KDM1A;CCL22;MAP3K10;DAG1;RNF31;SPATC1L;AKT1S1;RABL3;KCTD10;PRMT1;VGLL4;YJU2;GHRL;GSK3B;FGD2;SHARPIN;PIH1D1;PYCARD;GOLPH3;COPS5;EPS8L1;NONO;ARHGAP26;INPP5F;DYNC1LI1;ACTN4;SRGAP2;DDX1;CCL5;ARHGAP6;LIMD1;PRKCA;PRKCZ;DCN;GDF5;SOD1;FGA;ACE2;MAPK3;MAP2K1;RAC1;CCN2;EDAR;FGF2;VWF;MAPK1;APP;SEMA3A;HTRA2;CSK;ECM1;LYN;PIK3CA;PIK3CG;AKT3;TBK1;BCL2;FLT3;GSK3A;LCK;DUSP3;CCL17;DKK1;PTGS2;ADAM9;MAPKAPK5;PAK6;PTEN;AIP;PPIA;GAPDH;RPS7;SEZ6L2;FGF4;NTF3;PDGFB;SELP;YWHAG;LCMT1;PEBP1;SPHK1;PTPN6;SPHK2;PDGFA;PPP3CA;BIRC3;CRK;FGG;MAPK14;NCK1;UCHL1;RPS3;PPIF;PDE11A;MIF;GRB2;PRKCB;HPSE;CILP;BID;NOG;YWHAZ;BAD;EIF5A;HINT1;THPO;MAP2K3;ALKAL2;NPNT;UBB;CD74;LACRT;CARD19;PLEK;STMN3;LGALS1;CTNNB1;BCL10;RRM2B;MAP4K1;LDLRAD4;ARHGEF10;MYDGF;DDX39B;VAV3;TIRAP;CDC42;ARHGDIB;RHOA;CRKL	ANKRD1;MUC1;CREB3L1;CPNE1;FZD10;RPS6KB1;RPS6KA1;GPD1L;OTUD5;CYTH2;PSD;HIF1A;BCL6;MDM2;MAD1L1;CCL1;BARD1;EDA;TNFSF11;OSM;MID2;DUSP16;FGF8;MAD2L1;EDN3;PBK;AKAP7;PPP3R2;CD3E;FGB;ADGRG1;UBE2D1;PTPMT1;RPL11;CASP10;DNM1L;ITGA3;KCTD13;RIPK1;ADCYAP1R1;GHRL;NDRG2;BCAP31;FAM89B;HMGB1;LTBR;MST1R;PLA2G2A;CCN3;CX3CL1;CHEK1;RAD51;CD22;AURKB;PAK3;PAK5;PTPN2;BIRC5;ZAP70;BCL2L1;FCRL3;IL34;TNFSF14;PRNP;SFRP2;NDRG4;CTNNB1;LGALS9;CAV2;CXCL17	SNAI2;DUSP4;NOTCH2;CA8;TRAF4;RHOD;SMYD2;PTPN13;BAG5;RNF34;TIAM1;LHCGR;BIRC7;EPHA7;BMP2;NODAL;GDF7;PDCD4;TICAM2;DIRAS1;PYCR1;CD81;KRAS;ITGAV;NPPC;PIK3IP1;DUSP19;RGS14;DYRK3;SERPINB3;IL6;XBP1;TNFAIP1;MEN1;ARHGAP24;DYRK1A;SOX9;POMC;CCL2;ERBB2;ERBB4;FASLG;ABL1;BMP10;CLEC7A;SCT;FGFR2;INS;WNT7A;AMH;PRKAA1;HMGCR;CCNB1;PIM1;NPPA;TNFRSF10B;TNF;CARTPT;RELL2;NDST1;C18orf32;SPINK1;GH1;NR1H4;NENF;TMED4;GJA1	RAF1;MCL1;TRIO;FLNA;ERN1;ARHGAP25;PTPN11;CBL;PLEKHA1;ARAF;OPHN1;PPM1A;PELI2;CYTH4;ARHGEF2;RAP1GAP;MCF2L;TNFAIP3;TANK;EDN3;PPP3R1;GPX1;HEXIM1;SHC1;GRAP2;NFKBIB;SERPINE2;CYTH1;TNIP1;CYTH3;USP10;USP4;CYLD;SIAH1;PIK3AP1;CD2AP;IKBKG;SH2B3;NFE2L2;TRIM40;STK4;ZC3H12A;IKBKB;AMOT;FNTA;AIM2;ANGPT1;IGF1;PTPN1;PRKACA;THBS1;ITGA1;FGR;FYN;FER;PDPK1;IL1A;PRKAA2;VAV1;MAPT;VAPA;NBR1;CTNNB1;RIPK2;MARK3;EZR	SCIMP;CSF1;P4HB;BCAR3;BMPER;GRAP2;S100A8;BCL2L11;CASP8;EGFR;CD81;ADA;SIRT1;PHB2;MAP3K11;DYRK3;HOMER3;NELFE;CBLC;PAGE4;PPARG;ARHGAP22;FGF18;FGF20;KDR;ADCYAP1;PDE3A;MAP3K7;CALR;FAS;TNFRSF11A;C1QTNF3;RNF13	MUL1;HAVCR2;SORBS3;MAZ;INHBA;IL18R1;IGFBP6;CCL15;DDR2;UNC5B;COL3A1;EFNA1;FZD7;GPR37;FZD1;EPS8L2;TNFRSF1A;GDF15;EPHA2;CCL16;F3;RTN4R;TNFRSF19;FAS;CD300A;ROR2;SLAMF1	PIAS4;SEMA3E;MAP3K3;FGF8;IGF2;DDR2;CFLAR;TPD52L1;RPA2;NPM1;TSC2;ACVR1;RFPL3;ITGB1;F2;CCL11;MYORG;ROS1;CCL26;RNF149	PARP1;TREM2;TNFSF11;TGFB1;GDF7;CHEK2;NPM1;WNT16;ATF3;CHN1;DAG1;PLA2G5;TIAM2;POMC;EDA2R;ABL2;FGF23;ADCYAP1;IL20RA;NR1D1;EDN1;GCNT2;LIF;TSSK2;S100A7;TNFSF10	MUC1;RCAN1;HTR6;ERP29;OSM;IL18R1;AMBP;GIP;ING4;MLF1;TIFA;PHB2;CCL7;EZH2;LEP;GHR;IGFBP4;F10;FGF1;CDH2;CSF3;CANT1;LILRA5	CSF1;NOTCH2;MSTN;ARHGEF25;FGFR3;CSF1R;XCL1;NET1;MYOC;APOL3;EPHB1;CDH13;BTN2A2;EPS8L3;POMC;ROR1;PLAUR;TGFBR3;NRP1;AGER;BST1;SIRPA;EPO;EPHB2	BECN1;PIN1;SELENOS;MSTN;CCL8;VEGFA;LTF;SOX2;PDE4A;PDCD6;PARK7;USP2;PELI1;FGF10;MALT1;DOCK2;PRKCD;SERPINF2;CD4;NTRK1;TGFB2;DAPK2;TNFSF14;TNF;ARHGDIA;WNT11;TRAT1;CAV3;MINAR1	SEMA3E;LRP1;FBLN1;GAS6;GLIPR2;SLIT2;ITGAV;C1QTNF4;KIT;NTRK3;PDGFRB;ADIPOQ;IGF1R;CDON;NTRK2;GDF2;GPNMB;FGFR1;ROBO1	FRS2;SECTM1;FGFR3;XCL1;UBD;CUL1;ACVR2A;DDT;CRH;LMO3;GHRL;CCL24;BMPR2;PDE4D;S100A9;SERPINA12;PMEPA1;CLEC4D;THOC1	SEMA5A;INHBA;BMPER;EPHA7;SEZ6L;IGFBP5;CASTOR1;ERBB3;BMPR1A;SPRED1	ATXN3;SDCBP;ANKRD54;TGM2;KRAS;MOB3B;CXCL12;PML;MMP9;HGF;FGA;CAT;PRDX1;INSL3;UBB	TLR4;MET;DDR1;FLT4;EPHA4;ACVRL1;NFKBIA;CD28;INSR;TEK;ENG;NOTCH1;SEMA6A;CD86;SEMA7A;SEMA4C	RRAGC;AKR1C3;PPP1R10;F10;REN;C1QTNF1;FBP1	BRD4;MYC;HSPA1A;CCL8;PSMD10;CCL7;ABL2;IL11;GPNMB;PDE2A;CD27	ARFGAP1;MAGEA3;TRADD;CDK5RAP3;FOXO1;APOE;IGFBP3;AURKA;AGT;S100A13;DUSP26	GUCA1A;MUC1;SEC13;RCN3;CD3E;CLU	PDGFRA;FBLN1;PLA2R1;KL;NLGN1;BMP4;FLT1;HMOX1;BMP5;BMP7;BMP6;YWHAG;NTS	IL12B;ANKRD1;FZD10;EDN2;FKBP1A;CCL14;CCL23;CCL3;CCL19;IL18;TWSG1	BCL6;RELL1;PDGFC;CCL15;FGF8;GIP;DDIT3;DUSP10;OGT;ADCYAP1;NGF;CSPG4	LRRK2;WNT5A;IL10;OTUD3;C1QBP;FGFR4	SMPD1;TREM2;IAPP;CXCL12	HAVCR2;CAPN3;VEGFA;FCGR2B;TFRC	IGF2;S100A8;PDE6H;TRIM5;PRKRA;MAPKAPK5;LILRB4	CHI3L1;INHBA;SQSTM1;MARCO;CCL23;CSF3;TNFRSF10B;LILRA5;MYORG	HSPA1A;GBP1;DDIT4;HLA-G;AKR1C2;CCN1	ELANE;FLT1;S100A8;NCF1;GREM1;SPI1;S100A9;S100A12	XDH;KLB	NLGN1;LRP4
Positive Regulation Of Programmed Cell Death	GOBP	-0.800283	1.93999	-1.13973	1.0468	1.12045	0.639259	0.843769	-0.647273	-0.770853	-0.890097	1.9057	-1.46705	-0.922147	-0.600349	0.962315	0.800407	-0.769295	-0.785565	1.41763	-1.0849	1.58641	1.6119	0.836047	1.63774	1.09653	-1.19611	0.755948	1.45974	1.5592	1.39711	-0.648639	-1.1349	MCL1;SYK;RNF122;FOXO3;DNM2;JAK2;SMAD4;DUSP6;PDCD5;CDC34;TNFAIP8;PPP2R1A;APBB1;ARL6IP5;DCUN1D3;HTR2A;APAF1;NCK2;INHBA;TGFB1;ADM;SKIL;CRADD;IFNG;SRC;SQSTM1;MAPK9;BMP4;FADD;MAP2K6;WWOX;FIS1;RHOB;CDKN1A;DDX19A;PEA15;UBE2M;EIF2S1;PARK7;RYBP;UBE2Z;DFFA;STK3;SRPK2;EEF1E1;RACK1;TIA1;IL6;ITGA6;RASSF2;IP6K2;MAP3K10;CTNNA1;PYCARD;PTPA;HIP1R;CCL5;INPP5D;HSPD1;SOD1;NR3C1;DIABLO;HTRA2;PRKCI;LYN;BCL2;BCL2A1;LCK;CD40LG;CASP3;PTGS2;MAPK8;RPS7;SPHK2;PDIA3;NCK1;RPS3;PPID;BID;BAD;EIF5A;FAM162A;UBB;BNIP3L;LGALS1;CTNNB1;SNCA;BCL10;AIFM1;PAWR;ALDH1A3;CDC42	SPDEF;JUN;ANKRD1;TXNIP;BCL6;HCAR2;NEURL1;INHBB;CTSC;FRZB;ARHGEF7;BARD1;ADM;GAL;IGF2R;DKKL1;TLE5;GBP5;RPL11;DNM1L;RIPK1;ZC3H8;BCAP31;HMGB1;PRMT2;TNFRSF8;LTBR;CDK5;PTPN2;CAMK1D;LTA;PLCG1;PRNP;SFRP2;CTNNB1;LGALS9	IL12A;ITM2C;NOTCH2;IFNB1;EPHA7;PDCD1;BMP2;PDCD4;IL6;ITGA6;HOXA5;CCL2;LGALS2;FASLG;ABL1;CLEC7A;TNFRSF10B;TNF;BNIP3;ST8SIA2	MCL1;HTATIP2;DAPK1;PTRH2;CYLD;SIAH1;STK4;SIRT2;ZC3H12A;DAPK3;CTNNA1;IRF5;CAMK2A;CAMK2D;THBS1;ITGA1;ANXA1;CTNNB1;RIPK2	BMPR1B;DKKL1;S100A8;BCL2L11;CASP8;SIRT1;MAP3K11;PITX3;PPARG;FOXP1;TNFRSF10A;STK17B;FAS	ATG7;B4GALT1;INHBB;INHBA;TNFRSF1A;TNFRSF1B;CTSS;UNC5C;FAS	VDR;PIAS4;ITM2C;KNG1;IFNG;CFLAR;CD160;TPD52L1;ITGB1;NQO1	TP63;PARP1;TGFB1;ATF3;LTA;IL20RA;STK17B;TNFSF10	APBB1;SAP18;GZMA;HTRA1;ING4;LEP;G0S2	NOTCH2;NET1;CAPN2;SFRP4;FCER2;CD274	BECN1;IGF2R;PARK7;PRKCD;TNFRSF1B;NTRK1;TGFB2;DAPK2;STK17B;TNF;WNT11;HRK;NR4A1	GSN;SLIT2;ADIPOQ;FAP	PDCD1;UBD;ZBTB16;IRF8;S100A9	INHBA;EPHA7;LTA;IDO1	TGM2;MSX2;PML;MMP9;ARG1;UBB	ACE;TLR4;GZMA;NOTCH1;OLFM1	KNG1;AKR1C3;GRN	MYC;APBB2;CASP2	TRADD;FOXO1;SIRT2;IGFBP3;AGT;IFIT2	SCIN;CLU	PLA2R1;CD248;BMP4;HMOX1;BMP7;MMP2	IL12B;ANKRD1;FRZB;IFNB1;ZBP1;CCL3	BCL6;DDIT3;FZD9;CTLA4	LRRK2;WNT5A;IL10;BTG1;C1QBP;HPGD	SMPD1;FOXL2;SFRP1;IAPP	ATF6	S100A8;WNT10B;PRKRA	IL12A;INHBA;SQSTM1;TNFRSF10B	GBP1;GBP2;HLA-G;CCN1	S100A8;MNDA;PCSK9;S100A9	CTSH
Negative Regulation Of Metabolic Process	GOBP	2.26156	0.872183	0.813274	3.23531	-0.978864	-1.22101	-0.69789	-1.22344	1.40474	1.79082	1.59928	-0.685807	0.60947	-3.14577	1.68185	-0.690715	-1.29581	0.666334	1.1273	-2.54212	1.44347	-1.24598	-0.951271	-0.951271	-0.710402	-1.64846	1.05761	-0.647237	2.10238	1.15078	-1.97132	-1.13899	CUL3;FOXM1;PIN1;STAT3;SMAD3;SMAD2;STAT1;MCL1;LRP1;HSPA1A;HABP4;HSPB1;ENO1;CTBP1;PLCB1;INPP5E;SPOCK1;CD38;VSIR;FOXO3;HMG20B;FKBP1B;CPNE1;DNAJB6;AGO1;GGA3;PTPN11;SMAD4;SHMT1;DUSP6;ETS2;IGBP1;TRIB2;KAT2B;CDKN2D;MAX;YWHAB;PELO;CHP1;SIRT5;HNRNPA1;STAU1;PRKAR1B;RORB;OTUB2;GABARAPL2;NUDT16L1;SH3GL2;THRA;FKBP6;PURA;PKN1;ERCC1;ATG5;PPP2R1A;TRDMT1;ARRB1;HOMER2;SHMT2;L3MBTL2;HMG20A;UBQLN4;CIRBP;SF1;APBB1;BAG4;DDX6;SAP30;IFI16;PPARA;GCK;NPLOC4;PRKN;TSG101;FXR1;HK2;MDM2;RNF41;USP8;SWAP70;DCUN1D3;GSTP1;MAGEA10;CREBBP;NCK2;PPP2R5A;ROCK2;CSNK2A2;ANXA2;ERP29;IFNL1;INHBA;APOBEC3G;NUDT12;PC;COPS2;NCOA2;HBEGF;TGFB1;ISG15;ANXA7;AGAP2;MBD1;DNAJC17;RNF8;SKIL;AGO3;RBBP4;IFNG;LOXL3;SRC;NRG1;SQSTM1;GLA;HEXIM1;AKT1;BMP4;PGR;SHC1;ACVRL1;HDGF;TAF15;DBI;IRF3;ANXA4;MAP2K6;AIDA;ACOT8;UCHL5;UFD1;NMI;ACOT13;UGT1A1;ENSA;FIS1;ARG2;WDR5;LSM1;SARS1;VPS25;MAGEA6;CHMP1A;PGP;TRIAP1;SVIP;CDKN1A;PURB;HNRNPD;CBX1;CBX3;DNAJB4;HDAC2;HRAS;EXOSC8;NT5C3B;SERPINE2;RPS19;BTK;PFDN2;UBE2D1;EIF2S1;GIPC1;ACADVL;EIF4E;SNTA1;UBE2D3;MAFG;G6PD;HAT1;HIPK3;HNRNPK;PCNA;KAT2A;PARK7;IL15;SFTPD;CSTB;FN1;OGG1;EIF4EBP2;ITGAV;CPTP;CIB1;AP1AR;IMPACT;CTDSPL;PDCL3;DR1;NUDT16;RPS14;RYBP;RPL5;EED;CDK2;CHMP6;CTDSP1;SAMSN1;SERPINB9;DFFA;MRTO4;BCL7A;STYX;PNPT1;HCLS1;SMAD5;PRKAR1A;CTNNBIP1;MACROH2A1;WWP2;OTUD7B;NEIL1;ZCCHC17;RACK1;TIA1;INHA;IL6;DAB2;PPM1B;RASSF2;TRIM21;MAP2K5;SUMO4;PLAT;ELK4;PFKFB1;HEY1;ZFP36;IP6K1;KDM1A;HES5;N4BP2L2;THRB;ZNF263;MAP3K10;LMO4;AKT1S1;PCTP;MSC;RBM4;TIPRL;TADA3;VGLL4;DDRGK1;GNAQ;MEIS2;GHRL;EXD1;SAMD4B;DMTN;PPM1F;GSK3B;RILP;GSPT2;FOXP4;SND1;NCBP1;PCBP3;SNX12;PIH1D1;PYCARD;HNRNPA0;ARL6IP1;PTPA;TIMP3;NONO;DNAJC1;METTL3;SRRT;INPP5F;HDAC6;MICAL1;TFCP2L1;INPP5D;ANKRD2;HDAC4;LIMD1;NCOA7;PSMC5;KAT5;CRTC3;CDH3;PRKCZ;PF4;SOD1;ACVR1B;XRCC6;NR3C1;HDAC8;RAC1;UBE2I;SERPINE1;CCN2;FGF2;APP;CTSA;CDK8;CSK;ECM1;LYN;PIK3CA;PIK3CG;AKT3;TBK1;BCL2;CDK1;CSNK2A1;GSK3A;DUSP3;VIP;DKK1;CASP3;LGMN;CD84;MAPKAPK2;PTEN;PPIA;GAPDH;DNAJB1;RPS7;SGTA;ING1;LMNB1;FST;NTF3;PDGFB;YWHAG;EIF4G2;PA2G4;PFDN5;RAN;SPHK1;PTPN6;HNRNPAB;PDGFA;PPP3CA;ARPP19;MAPK14;NCK1;PRDX5;UCHL1;RPS3;IL23R;PPID;PPIF;HNRNPA2B1;MIF;SET;HSP90AB1;HINT2;ELK3;CILP;NOG;YWHAZ;DEAF1;LAMA4;YWHAQ;FMR1;PLEK;DNAJC10;PRDX3;CTNNB1;SNCA;MTPAP;CREG1;PAWR;EIF4E2;TNRC6B;FHIT;SMAD1;TIRAP;APEX1;RHOA;NFKB1;CRKL;SPOCK3	SPDEF;ZHX3;SATB2;IL10RA;JUN;ANKRD1;MUC1;TMED2;SMARCC1;CREB3L1;GRB7;DCAF5;CD34;BTG2;CLK2;RBM24;HNRNPC;RELB;SPOCK1;CD38;CPNE1;TXNIP;RPS6KA1;GPD1L;BACH1;OTUD5;CDKN2C;SCMH1;ITGB2;HIF1A;BCL6;MDM2;HCAR2;IL4;INHBB;BARD1;TNFSF4;TNFSF11;IL13;PRDM1;DUSP16;MAD2L1;ID1;CEBPB;DKKL1;LSM4;VPS28;PBK;GMNN;ACADL;CARD18;MAGEA6;IL36RN;TLE5;CD3E;UBE2D1;HAT1;HHEX;BEND6;RPL11;NCBP2;FOXP3;HES1;THAP11;ZC3H8;MAD2L2;GHRL;HENMT1;NDRG2;DRAP1;HES6;TBC1D24;HMGB1;PRMT2;LRP5;NEUROG3;PRAME;IL37;CX3CL1;CHEK1;CD22;AURKB;CDK5;PTPN2;BIRC5;IFNA2;SYNCRIP;FCRL3;CBX5;RB1;PTX3;RNF128;PRNP;FMR1;SFRP2;ITM2A;CTNNB1;ERLIN1;CLEC4A;TFIP11;LGALS9;MNX1;TGIF2;CDKN2B	SNAI2;TERF1;BAG3;IL12A;ITM2C;INSIG1;NOTCH2;CYGB;ISL1;RORC;BPTF;XRCC1;SMYD2;PTPN13;DCP1B;BAG5;ZHX1;ZNF180;SGF29;ZNF566;ZNF410;RNF34;SATB1;IFNL1;TBX3;GZMB;FOXC2;PGLYRP1;IFNB1;CTCF;ID2;BMP2;NODAL;PDCD4;CEBPA;MECP2;PCNA;CREB1;ITGAV;RXRA;NPPC;TGIF2LY;DUSP19;RGS14;RIOX2;SERPINB3;INHA;IL6;BMI1;BRMS1L;PHF6;TRIM27;ZNF69;KCTD1;SOX10;OCLN;BCL11A;MEN1;DYRK1A;DAXX;MLIP;SOX9;POMC;LDB1;NANOG;FASLG;CD33;ABL1;FGFR2;SIGLEC1;INS;CD83;PRKAA1;HMGCR;NPPA;TNF;GDNF;STC2;BNIP3;QKI;RTF1;SPINK1;LILRA4;NR1H4;ACVR2B;RIPPLY1;ERCC4;TNKS;GJA1	RAF1;CBFB;STAT3;STAT6;MCL1;CD200R1;SERPINB1;RUNX3;FLNA;ERN1;WWP1;GRB10;ELAVL1;DTX3L;PTPN11;DLX4;TARDBP;TRIM3;OPHN1;PPM1A;PRMT3;CSDE1;TARBP2;IFI16;EDC4;PRKG1;CNOT1;DAPK1;TNFAIP3;DHX58;HEXIM2;ID1;GPX1;HEXIM1;SHC1;PTRH2;YY1;SERPINE2;BAG2;SRGN;JUND;MOSPD1;TCEAL7;CAMLG;USP4;USP30;CYLD;BAG6;CD2AP;PPP2R5D;MITF;TRIM40;SIRT2;AKIRIN2;PID1;MLX;ZC3H12A;DAPK3;MVP;IKBKB;PRKAR2B;WNK1;ANGPT1;COMMD7;IGF1;PTPN1;HP;PRKACA;RPS6KA3;THBS1;FYN;HNRNPAB;PDPK1;CSF2;ANXA1;PRKAA2;MAPT;FMR1;PEX14;CTNNB1;CNOT9;USP25;EZR	IRF1;SUDS3;MSR1;STAP1;RBM46;GZMB;MZF1;SERPINB4;CEBPB;LGR4;DKKL1;TIMELESS;GIPC1;HMGA2;EGFR;PTH;CCNE1;SIRT1;PHB2;MGAT5;CEP43;HOMER3;NELFE;SIRT6;CBLC;PAGE4;PPARG;NELFA;SOX6;FOXP1;NRDC;KDR;MAP3K7;CALR;C1QTNF3;SIGIRR	CDYL2;MUL1;RBFOX2;HAVCR2;FABP1;SORBS3;MAZ;INHBB;INHBA;IL18R1;TIGIT;VSIG4;TAGLN3;SERPINB8;EFNA1;LMNB2;GCHFR;TIMP1;FZD1;EPHA1;MMP12;SFN;EPHA2;DLL1;CD300A;SERPINF1;SLAMF1;PRG3	VDR;PIAS4;MAGEA4;ITM2C;PGLYRP3;MAGEB10;JARID2;BACH2;AXIN2;MAP3K3;PPP1R8;EIF2AK4;IGF2;KNG1;IFNG;CSN2;CFLAR;MAGEA8;CPTP;NPM1;RTRAF;CYREN;TSC2;NR0B2;AZIN1;XPO5;CD84;F2;CENPV;NHLRC3;NQO1;FOXG1	TP63;PARP1;CD200R1;TBX22;ZNF10;TREM2;ZBTB33;ETV5;SSB;TNFSF11;TGFB1;KLF4;SVBP;NPM1;ATF3;POMC;LGALS3;PLK1;DYNLL1;TYMS;NR1D1;APOC2;EDN1;DNAJC15;BATF3;YTHDC1;ADAM17	HNF4A;IL10RA;MUC1;PPM1D;ZNF174;ZNF134;PIWIL1;IRF2;APBB1;SAP18;RBL1;SRSF7;LDLR;NCL;GZMA;ERP29;PGLYRP1;IL18R1;FABP4;ING4;SNTA1;TGIF2LX;PHB2;ITGAM;CGGBP1;APCS;EZH2;ZBTB10;LEP;IL2;LBP;DLL1;PRKCG;LILRA5;C1D	MSR1;NOTCH2;EXOSC3;XCL1;CD46;SERPINB13;CR1;SFTPD;MERTK;BASP1;THY1;KIRREL1;BTN2A2;YAP1;POMC;PLAUR;PDCD1LG2;DLL4;CADM1;HJV;TNFRSF4;AGER;CD274;LILRB2;LAG3;TNFRSF21;SIRPA;GAS1;EPO;PTPRS;PRG2;SPINK5;EPHB2;ADAM10;NMB	BECN1;PIN1;SELENOS;PAIP1;CBX7;KMT2D;IL4;CLTC;NAB1;VEGFA;CST7;LTF;ID2;KIRREL2;SOX2;UBE2D3;SNX3;PARK7;DBNDD2;USP2;LRP6;PRKCD;SERPINF2;LGMN;TGFB2;APOD;EIF4A3;TNF;APLN;WNT11;TRAT1;PARP16;ALK;CAV3;NR1H2;MINAR1	LRP1;FBLN1;IL1R2;APOC1;GAS6;SLIT2;SLIT3;ITGAV;MGAT5;NIF3L1;PUS7;RIPPLY3;RFX5;NTRK3;CD109;ADIPOQ;PLAU;SPON1;NTRK2;GDF2;GPNMB;LEPR;FGFR1;ROBO1;EHMT2;LRRC32	ZNF175;CSNK2A2;SMURF2;FBL;XCL1;IL13;SUFU;ANXA8;PFDN1;CRH;TEN1;TCEAL1;ZBTB16;IRF8;GHRL;PSPC1;ZBTB7A;GCKR;PDE4D;SERPINA12;PEX14;ADAM10;IER3;THOC1	SPINK7;INHBA;IGFBP5;BMPR1A;SPRED1;IDO1	TENM2;ALDH1A1;HSF1;AGO1;TSN;LANCL2;ALAD;HDGF;MAGOHB;SDCBP;USP14;EIF4EBP2;PFDN4;MAGOH;AGO2;MSX2;SCFD1;PML;MMP9;HGF;CPB2;ARG1;YBX1	ACE;TLR4;MET;GZMA;EPHA4;ACVRL1;MERTK;CD28;ENPP7;ENG;NOTCH1;CD200;IL27RA;OLFM1;APOA2	RRAGC;HERC1;RIDA;KNG1;AKR1C3;ALDOB;TTC36;FTO;IL1RL1;GRN;FBP1	MYC;HSPA1A;APBB2;VTN;NAB2;PSMD10;PRKAR2A;BEX2;ATF5;MED1;EREG;GPNMB;PDE2A;P3H1;MXI1	METTL1;MAGEA3;TIGIT;CDA;BCDIN3D;CDK5RAP3;FOXO1;SIRT2;APOE;IGFBP3;MMP3;AURKA;AGT;CELA1;UGT1A8;DUSP26	DHX9;MUC1;POU2F1;CD3E;SERPINA5;CLU	DPEP1;DKK3;FBLN1;BMP4;HMOX1;FGF9;BMP5;TIMP2;SHH;BMP7;BMP6;YWHAG;NOTCH3;SPOCK2;NTS;TMEM132A	IL12B;ANKRD1;IFNB1;FABP4;TIMP1;FKBP1A;CST3;CCL3;TWSG1	IL10RA;NR1D2;BCL6;IL1R2;DDIT3;DNMT3L;DUSP10;OGT;CHAC1;CAST	LRRK2;MDM4;WNT5A;IL10;EIF4EBP3;HOPX;LIMK1;C1QBP;RNF128;ITM2B	SMPD1;FOXL2;TREM2;AXIN2;SFRP1;EIF4EBP1;IAPP;ADAMTS5;APOD	HAVCR2;CAPN3;VEGFA;DCPS;ATF5;FCGR2B	OAS1;TMPRSS6;VTN;EIF4G3;IGF2;WNT10B;PRKRA;TIPIN;ETV7;TRIM28;LILRB4	IL12A;INHBA;SQSTM1;SNIP1;CTSZ;LILRA5;SLAMF8	HSPA1A;SRSF6;ILF3;GBP1;HMGA1;DDIT4;HSPA1B;KHSRP;HSPA8;FURIN;TIMP4;MSH2	H1-10;ELANE;GREM1;SUB1;CDK2;SPI1;BPI;MST1;PCSK9;NELL1	XDH;KIRREL2	PTH;HEY1;NPTN
Amide Metabolic Process	GOBP	6.19507	-1.35928	-1.62296	-1.10026	0.626453	-2.82051	-2.0107	-0.69769	-1.76494	-2.94783	0.775152	-1.17882	-0.689715	-1.397	1.58846	-0.922491	1.98138	-1.23428	-1.62108	-1.1231	-0.58983	-0.952679	-1.44074	-1.44074	1.06087	-1.22934	-1.09649	1.42396	-0.816836	-0.935594	0.678425	-1.15746	DLD;PNP;EIF2B1;PLAAT4;MTRF1L;MRPL55;NT5C2;MVK;P4HB;EIF3G;MLYCD;SHMT1;AARS1;SARS2;MRRF;TAPBP;DARS2;PELO;PMVK;RPL30;NT5C;PABPC4;PPP2R1A;DARS1;SHMT2;EIF1B;VARS1;EIF3J;CERT1;EIF1AD;LANCL1;CARS1;MTHFS;EIF4B;PCSK2;ANPEP;GSS;GLA;AASDHPPT;SEPSECS;ACOT8;HARS1;ACSF2;ARG2;ALDH5A1;EEF1D;PPCS;DRG1;SARS1;TARS1;GCLM;GOT2;OXSM;PDHX;MTHFD2;MVD;EIF4A2;EIF4A1;MRPL2;RPS19;RPL12;RPS5;ACAT1;EIF1AY;GLUL;KARS1;GCDH;EIF2S1;EIF4E;YARS1;DENR;MEP1A;EIF4EBP2;MRPL1;EIF1;RPS14;RPL5;CHAC2;RWDD1;GARS1;ELAC1;NARS1;RPL26L1;EEF1E1;RPS20;GNE;ABHD4;RPS12;RACK1;AADAT;RPL38;MRPL10;RPS25;MRPL12;RBM4;EIF3M;ACOT12;RNF25;HSD17B4;DLST;EEF1G;GSPT2;MARS1;NCBP1;MTHFD2L;ASCC2;EIF2S2;COPS5;GLS;EIF3B;ACSS2;EIF2A;RPS6KB2;PDHA2;EEF1A1;MRPL38;EIF5;AIMP1;ACE2;RPS27A;LGALS4;IDE;HTRA2;XPNPEP1;RPS7;NAGK;EIF4G2;GOT1;RPS3;RPS3A;ASAH1;EEF1B2;EIF4H;EIF5A;ST6GAL1;CPXM1;ST3GAL2;MTIF3;MRPL14;MRPL21;SLC27A2;PPT1;MCEE;SLC30A5;EIF4E2;RPS4X;CEL	NAGS;EEF2K;RPS10;FARS2;SCG5;DPP4;NAALADL1;LTO1;RPSA;MME;RPL11;AARSD1;NCBP2;MRPL50;SLC25A1;NAPEPLD;ASNS;GLUD2;LTA4H;CMA1;ECE1;C20orf173;GAL3ST1	ST6GALNAC3;CERS5;PCSK2;CEBPA;GBA3;TAT;NARS2;DYRK1A;B4GALT3;ST8SIA6;MRPL34;PLAAT2;ST8SIA2;DPEP2;CLN5;B4GALNT1;GADD45GIP1;EIF1AX	EIF5A2;B3GALT2;ACLY;CERT1;DLAT;TNIP1;USP10;SLBP;OSBP;GLUD1;VAPA;SPTLC1;ERO1B;RRBP1	ST6GALNAC3;P4HB;NPL;GLYAT;EGFR;ADA;MEP1A;ADAMTS13;ASAH2;CPE;MRPL58	NEU1;NNMT	NT5C1A;CARNMT1;HEXA;DHPS	B4GALT5;NEU1;MRPL28;MRPS14;SPTLC2;PLAAT3;MRPL32;B3GALT1	GAD1;MCTS1;IMMP2L;ST8SIA4	ADAM10	BECN1;ST3GAL5;PAIP1;GDA;SMPDL3A;FUT7;PDHB;ECE1;MRPL52	B4GALT6;ENPEP;FOLR1;GGT5;PAM	WARS2;CTSG;CPE;CPN1;CPD;ADAM10	PCSK1;ST3GAL1	RPLP2;LANCL2;HAGH;EIF4EBP2;AGO2;RPS27A;ARG1;GNPDA1	ACE;PIPOX;ENPP7	ASL;HMGCS1;HMGCS2;OTC;HEXB;REN;CPM;FTCD	NANP;EEF1A1	ST8SIA3	BCHE;SPCS1	DPEP1;NAGLU;ST6GALNAC5	GM2A;LCT	CHAC1	DNPEP	SMPD1;PLA2G7;ST6GALNAC6;PCSK1N	THOP1	EIF4G3	IARS1;VNN2;PCSK7;CTSZ	FURIN	ELANE	XDH;CTSH
Plasma Membrane	GOCC	-6.61029	1.1444	0.736968	2.1689	2.21502	3.59786	1.28697	1.01216	-0.635914	8.69048	1.49319	5.66271	0.787493	2.59451	-1.76001	8.29393	-1.54441	-1.8145	-1.37743	-0.708233	2.1463	-0.889264	1.44544	-1.01796	1.99695	-0.984645	0.745125	0.746766	0.979289	0.816746	-1.40987	-1.16452	KCNAB2;BIRC2;ILK;PLCG2;TDP1;EIF2B1;ENO2;STAT3;SMAD3;ZNRF3;IL18RAP;TMEM106A;KLRC4;APLP2;LRP1;SYK;RAB3D;HSPB1;ENO1;TMEM119;CACNB4;TREML1;COL6A1;SPART;CXADR;ADGRF1;LRCH4;LRP1B;DSG3;CSNK2B;INPP5E;PTK2B;CARD9;EHD4;P4HB;VPS4A;DYNLL2;CD38;VSIR;DNM2;CPNE1;DAPP1;RGS10;SMAP1;ARFGAP2;PTP4A2;JAK2;DDR1;EGF;ETS2;SRI;SNAP29;RRAS2;RAB22A;ARF6;NMT1;ADI1;CHP1;MAPRE1;STAU1;PRKAR1B;LAMTOR3;CLIC4;TAX1BP3;SH3GL2;CHMP3;RGS7;RHOG;PKN1;ARF3;PPP2R1A;KLHL7;INPP5B;ARRB1;GNAI3;AHCYL1;CSNK1G2;VPS4B;PACSIN1;USP21;HOMER2;SH3BGRL;PIP4K2A;MPP7;PLS1;NISCH;ELMO1;GRAP;NLRP10;APBB1;TESC;BAG4;CASS4;TWF1;KRT17;RAB18;STAU2;KCNA10;TSG101;EFNB1;MDM2;IGHG4;ZFYVE27;PARVA;USP8;PKD2;F8;ARL6IP5;ARHGAP45;SWAP70;DCUN1D3;HTR2A;DPYSL2;RAB31;AP2A2;PPP2R5A;GRB14;ZYX;ROCK2;PDGFC;CLCNKB;CRLF2;KIAA0319L;ANXA2;IFNL1;FLRT1;TOLLIP;ARHGEF1;RGS18;LANCL1;NSF;TACSTD2;MAGI2;ITSN1;SEPHS1;DEF6;FLT3LG;HBEGF;TGFB1;SPARC;RAB14;RAB5C;RALA;AKT2;PTPN7;ARHGAP5;FGF8;S100A3;MESD;GAP43;LAMTOR2;MAPK10;SRC;NRG1;ANPEP;CD247;MAPK9;LIN7B;AKT1;TMEFF1;BRAF;CD79A;PGR;SHC1;NID2;ACVRL1;FADD;CD69;RAC3;CDCP1;RAB3B;CDK16;DDOST;ANXA4;RAB5A;CHMP2B;SH3BGRL3;RAB21;RAB3A;TRIP10;SEPTIN6;UGT1A1;WWOX;CHMP2A;GABARAP;RRAS;RAB11A;TRAF1;DCXR;RHOC;SNUPN;CRCP;NMT2;IRAK4;RHOB;PDCD6IP;NAE1;LDLRAP1;CHMP1B;SRA1;CHMP1A;PIP4K2B;GOT2;SVIP;NAIF1;JMJD6;RDX;AP1S2;ARF4;ARF5;ARL6;RALB;DNAJB4;HRAS;CD68;RGS1;RAC2;UBQLN2;PSTPIP1;STAMBP;BTK;ADK;RAB5B;HOMER1;PTP4A3;GLUL;ARF1;PDAP1;KARS1;RAB2B;CLTA;GNAI1;SNTA1;UBE2D3;RAB13;PPP1CC;G6PD;HIPK3;VAMP7;PARK7;PLXNA4;ITGA2B;EPOR;RAB3C;PDYN;MEP1A;FN1;RAB6A;JPT2;MARCO;RAB8B;ITGAV;CPTP;CIB1;F11R;IL1RAPL1;ESAM;CALCR;CDH4;NECAP2;RAB24;RAB23;LIMD2;CPPED1;ZC4H2;SYT13;CHMP6;NUBP1;HAX1;CEBPE;DFFA;CHMP4A;ARC;BTN3A2;HCLS1;CASP10;MAEA;PRKAR1A;GP1BB;SYT6;BIN2;STK10;USP12;RACK1;PICK1;INHA;IL6;DAB2;ITGA6;LPL;PON2;RASSF2;WAS;HSPA2;YWHAH;CASP4;CCNYL1;DYTN;SRPK1;KLF9;FZD4;DAG1;RNF31;SSNA1;ARL8A;THEM4;REEP2;RAB38;RAB4B;KCNAB3;ARPC2;CDC42EP4;SYAP1;ANKRD45;SNX15;MBLAC2;GNAQ;MARVELD2;EHD2;DMTN;ATP6V1C1;ATIC;TTLL12;FSD1;RAB7A;PRRT2;GSK3B;EHD1;CACNB3;FGD2;CTNNA1;GRIPAP1;DNM1;DLGAP4;KCTD3;MORF4L2;RILPL1;REM1;RER1;GOLPH3;EPS8L1;VIL1;AMPH;DNAJC1;AP2B1;REPS2;SNX27;SARG;HIP1R;INPP5F;DYNC1LI1;ERC1;WEE2;PACSIN2;ACTN4;HDAC6;INPP4A;MICAL1;CHD1L;WASL;DIAPH1;ASPSCR1;SRGAP2;SNCAIP;FXYD2;EHD3;RIC8A;NUMB;MTSS2;EEF1A1;INPP5D;FNBP1;OSBPL1A;CALD1;LIMD1;INPP5A;ATXN10;HLA-E;PLCD3;EIF5;HMOX2;HSP90AA1;IL2RG;PAFAH1B2;CDH3;PRKCA;PRKCZ;CAPN1;HSPD1;NCR2;ULBP3;GDF5;SOD1;FGA;ACE2;ACVR1B;SPINT2;RPS27A;AIF1;MAPK3;MAP2K1;RAC1;YES1;SERPINE1;CCN2;EDAR;LGALS4;JAM2;JAM3;MAPK1;DIABLO;METAP2;APP;GP6;IDE;KREMEN2;CFC1;HTRA2;GRK2;CSK;PRKCI;LYN;PIK3CA;PIK3CG;CSNK2A1;FLT3;LCK;MPL;DUSP3;CD40LG;DKK1;CASP3;CD84;PLG;PTGS2;ADAM9;PTEN;AIP;GAPDH;ACP1;SEZ6L2;MSLN;PDXP;SNX4;FGF6;PDGFB;SELP;AKR1A1;CFL1;HSD17B10;GPI;NAPA;SPHK1;PTPN6;CLEC1B;DHH;COL23A1;SORCS2;PPP3CA;CRK;DBNL;FGG;CLIC1;NCK1;UCHL1;RPS3;CD226;IL17RB;IL23R;SCARF1;TYK2;ANXA6;MIF;TNFRSF13C;GRB2;HSP90AB1;PRKCB;RASA1;PDIA6;SIRPB2;HINT1;UBC;LY6G6C;PCDH8;ALKAL2;MLEC;MANBA;HSP90B1;TP53I13;PVRIG;ATAD1;UBB;CD47;CD74;ASPH;MPIG6B;ECEL1;CDSN;PCDHGA2;GP5;LRFN2;LMAN2;FMR1;CFTR;ZP4;PCDHGC3;PGRMC1;PLEK;DLG3;TMPRSS5;VSIG2;SULF2;PRDX3;FASN;CTNNB1;SNCA;BCL10;PIK3R1;SMIM9;FCRL4;SLC27A2;SNTB1;SYT17;ATP5PO;C4BPA;PAWR;FCAMR;PRRG4;SLC30A5;ENAH;VASP;HNRNPF;SYNE2;FHIT;VAV3;TIRAP;CDC42;ACTN1;RHOA;CRKL;RNF114;TBC1D5;CSMD2;DLL3	OCRL;IL10RA;TNFRSF14;RNF43;TSPEAR;MUC1;IGSF11;EFNA2;CD1A;SIGLEC15;DSC1;OSMR;CEACAM4;RAB17;TLR1;GRB7;CD34;SAMHD1;RHPN2;GPR135;CD38;CXCL9;CPNE1;FZD10;RGS8;BRPF1;TNFRSF18;TJP1;DES;GPD1L;CYTH2;UBE2C;RGS19;ITGB2;RGS3;NIPAL4;MICALL2;SYTL1;ENOX1;PSD;SNAP25;MDM2;ENOX2;HCAR2;SLC26A11;RAB35;KCNG4;GPR26;NECTIN3;RND1;RAB27B;NEURL1;KCNIP1;IL12RB1;CD80;C7;FLRT1;MYZAP;EDA;PIK3C2A;TNFSF4;TNFSF11;CA4;SHC2;IL13;RELT;PPIL2;CRLF1;FGF8;S100A10;DPP4;FOLR3;IGF2R;CDH11;BTLA;SDC3;JUP;VPS28;KIR2DL1;CD9;CP;NAALADL1;USH1C;RERG;RGS4;GNG11;CD3E;ADGRE5;FGB;ADGRG1;RAET1G;VLDLR;RPSA;NRN1L;MME;TM2D1;BAMBI;IL17RE;NMRK2;RGS16;CASP10;DNM1L;ITGA3;CAPNS2;NKD2;RGS13;RIPK1;ADCYAP1R1;SAMD12;NAPEPLD;CPNE6;C8A;BCAP31;CLDN1;CYBRD1;GFRA3;TBC1D24;HMGB1;FXYD6;LRP5;PRAME;RAPGEF1;TNFRSF8;IL10RB;LTBR;MST1R;ICAM3;C3;PLA2G2A;PECAM1;TNFRSF13B;CSF3R;FAM107A;CX3CL1;MMP17;CD22;DSG1;ENTPD1;FOLH1;CDK5;PAK3;PAK5;STAB2;PTPN2;KLK6;STK16;LTA;ECE1;ZAP70;TPO;C6;CXCL10;ENTPD3;FCRL3;ADGRG5;PLCG1;ATP5F1B;TNFSF14;SLAMF7;IFNAR1;FGFRL1;UBC;NECTIN2;MCEMP1;HEPHL1;ECRG4;PRNP;COLEC10;LRRTM4;LRFN5;FCRL6;HS3ST3B1;CD72;CLEC2D;CABP7;FMR1;STX2;ITM2A;KIR2DL2;NCR3LG1;SIGLEC8;LRFN1;NDRG4;CTNNB1;GAL3ST1;CLEC4A;NRXN2;STIM1;ENTPD6;SLC3A1;RAPGEF5;SLC30A3;SIRPG;FCER1A;CD8B;MPZL2;CAV2;FBP2;CDHR5	CLMP;CLCA1;RNF43;CSF2RB;ITM2C;RAB3D;CD300E;PILRA;BTNL3;TENM3;THSD7A;LPCAT2;GABBR1;LAIR1;NOTCH2;SORT1;TENM4;PRC1;ITGAL;TRAF4;SLC6A9;TNS2;SHC4;IGDCC3;DIRAS3;RHOD;PTPN13;CNGA2;SPEF1;GPR107;GLP1R;RNF34;PKD2;ADAM29;IFNL1;MYZAP;TNFRSF9;TACSTD2;TIAM1;GZMB;UNC13A;CA4;KLRK1;TPSG1;SEMA6C;STAB1;LHCGR;ADAM15;CRIM1;EPHA7;MOG;PDCD1;SORCS3;BMP2;LGR5;MPZL1;MDGA1;CD14;NLGN3;TICAM2;DIRAS1;RGS4;MRAS;DSCAML1;CD81;KRAS;ITGA11;ITGAV;JOSD1;BAMBI;CD6;SLAMF9;PIK3IP1;RGS14;TSHR;NLGN4Y;SERPINB3;IL17A;INHA;IL6;ITGA6;NOS3;GUCA1B;ULBP2;DTNBP1;OCLN;SYTL2;MEN1;VANGL1;STAC;MLIP;ABCD4;ERBB2;ERBB4;SIGLEC6;FASLG;IL4R;CD33;FCGR1A;GPC2;EPHA3;BSG;CLEC7A;IL22RA1;MFRP;CA9;FGFR2;AMN;MFGE8;SIGLEC1;OLFM4;WNT7A;DSC3;CD244;CD83;EPHA10;IL17RB;JAG1;KIR3DS1;KLRF1;PRKAA1;MMP16;NLGN4X;PIM1;TNFRSF10B;PSG4;PSG7;TNF;CD70;PDZD11;RELL2;ALPG;ASIC4;STX1B;OSCAR;SYT7;LAIR2;NFASC;VAPB;IFNLR1;TMPRSS11A;ANK2;VAMP4;ITGB6;ABHD12;CD3G;BTNL9;FCRL2;VWC2L;STOM;IL31RA;LILRA4;GRAMD1C;ELAPOR2;CDHR1;ADAM30;ERMAP;CD1D;KCNE5;IFNGR2;CALY;NLGN2;SYT5;GLIPR1;ACVR2B;GJA1	RAF1;STAT3;CD200R1;STX4;RAB3D;MRAP2;STX8;STX6;MEGF10;FLNA;MADCAM1;WWP1;ARHGAP25;GRB10;SMURF1;SYTL4;CLINT1;CBL;ANKRD27;PLEKHA1;GCA;PPM1A;CSNK1G2;CSDE1;CYTH4;EHBP1;SLC14A2;APPL1;SLC5A5;ARHGEF2;PRKG1;SHANK3;SPRN;LTB4R;HDLBP;MCF2L;DAPK1;PKP2;TLN2;VIM;PPP3R1;SHC1;GRAP2;TEC;SYT4;PFKM;TES;CAPNS1;SNX5;SDCBP2;STX1A;DLG2;CSNK1G1;CHRNA5;CYTH1;RDH12;CYTH3;STX17;USP4;CYLD;PIK3AP1;CD2AP;MAP4K5;PPP1R9B;SH2B3;KCTD7;NFE2L2;SDHB;ZDHHC4;SIRT2;RAB33A;SSPN;MVB12B;C2CD2L;EPN1;CTNNA1;AFAP1L2;ADD2;CAVIN1;CABP2;DTNA;GPHN;IKBKB;OSBP;ATP6V1F;TMUB1;AMOT;PRKAR2B;FNTA;RAB11FIP3;ANGPT1;IGF1;PTPN1;CAMK2D;PRKACA;THBS1;ITGA1;FGR;FYN;PRKCQ;EPS15L1;FER;PDPK1;CSF2;ANXA1;MSN;ICOSLG;JAML;VAV1;MAPT;NME1;VAPA;SLMAP;PCDHAC1;FMR1;DLG4;STX7;PEAR1;PRRG1;VSIG1;CTNNB1;VCL;STIM1;RIPK2;TRABD2A;LST1;MARK3;EZR;NDE1;PNPLA2;MYO6;S100P	IL18RAP;TNFRSF14;SCIMP;CD99L2;BMPR1B;LYSMD3;SLITRK3;LRP2;ELAPOR1;CD300LB;CSF1;CLEC4G;CLEC2A;MSR1;GPR101;P4HB;CRLF2;C7;GZMB;CD5;C8G;SERPINB4;PRSS27;FCN1;OPCML;GRAP2;LGR4;CDH6;CASK;FHL1;S100A8;KIR2DS4;VAMP1;CASP8;CD37;EGFR;CD81;SEPTIN5;VSTM1;ADA;LY6D;MEP1A;CDH10;SEMA4G;RTN4RL1;TLR10;PHB2;ADAM28;ACY3;HOMER3;MLANA;NELFE;SNF8;SSTR1;CLEC1A;CBLC;PRX;TOM1;IL2RA;ASAH2;CD207;HCK;MMEL1;CADM3;LRPAP1;KDR;TF;LRRTM3;TNFRSF10A;ICOSLG;KIR2DL4;PRLR;STK17B;MAP3K7;CALR;CPE;FAS;TNFRSF11A;HS6ST1;SUSD3;CD79B;MRPL58;COL13A1;OSCAR;CDHR3;SIGIRR;SCN2B;QSOX2	NPDC1;KIR2DS2;CLMP;ALPI;CD59;PILRA;ART3;VWC2;ALDH3A1;HAVCR2;KLRC3;CLIC5;HCN1;DSC2;B4GALT1;IL5RA;EFNA4;IL15RA;IL18R1;RELT;EFNB2;CST6;CDH1;DDR2;UNC5B;SERPINB5;NEU1;CD8A;LRP11;PRSS8;EPHB4;TIGIT;LRP10;DCLK1;S100A16;AIF1L;LIN7A;ACP3;VSTM1;FZD5;EFNA1;VCAM1;FZD7;FZD8;CAPS;GPR37;FCGRT;HLA-C;FZD2;FZD1;CNGB1;EPS8L2;IL13RA1;TNFRSF1A;TNFRSF17;TNFRSF1B;EPHA1;EPHA2;F3;PI3;JAML;RTN4R;TNFRSF19;UNC5C;DLL1;FAS;ASGR1;CD300A;NECTIN4;PCDHGA10;ART4;PCDHGA12;RAB26;CD72;LMAN2;ROR2;SLAMF1;HAVCR1;JTB;PENK;EPHB3;TREM1;COQ8B;KRT1	SLC3A2;COL6A3;CSF2RB;ITM2C;RAET1L;ADGRG2;CD58;SELPLG;LILRB3;AQP4;GPR101;TFR2;LRRC4B;CAP1;PDZD7;SLC41A2;AXIN2;LIN7C;SLC6A14;GLP1R;FNDC4;PLPP4;CD80;MYZAP;GABBR2;NCF4;TNFRSF10D;FGF8;KNG1;DDR2;FGFBP1;CDH8;OLR1;LGR5;CDH6;HSPA5;CFLAR;ANXA3;CD160;PRND;NDRG1;HOMER1;CPTP;TNFRSF25;GRK5;ACVR1;DPP6;KCTD7;RP2;NUP35;ITGB1;PCDH1;CRLF3;ENPP3;CD84;F2;INSRR;TXNDC15;KCNIP4;BTN3A1;C4BPB;MMGT1;SCN4B;KIR3DL3;PCDHB7;ATP1B3;ROS1;LYPD1	CD200R1;CALN1;DNER;CXCL9;SOCS7;TREM2;ZBTB33;NEDD9;SV2A;NEGR1;FLRT3;EVPL;TNFSF11;ULBP1;TPSG1;TGFB1;EFNB2;ADGRB3;NEU1;BLNK;CA12;EPOR;SIGLEC11;NECTIN1;NRXN1;DAG1;PLA2G5;GNAS;LGALS3;EDA2R;LTA;DYNLL1;SPTAN1;CD226;IL1RAPL2;IL20RA;IL7R;JAG2;KIR2DL4;KIR3DL2;SCARB2;PRLR;ROBO3;PDE9A;STK17B;COLEC12;PSG8;PSG6;KEL;ITGB5;PLAAT3;DPP10;MRAP;GRAMD1C;CTSF;IFNGR2;TNFSF10;BTN2A1;YTHDC1;ADAM17;ABCC6;BTNL8;IGSF9B	SIGLEC12;IL10RA;MUC1;CASQ1;GAD1;LILRB3;APBB1;LDLR;SCAMP5;UTS2R;HTR6;NCL;GZMA;FCN2;IL18R1;NETO1;RND3;AMBP;HTRA1;ITGA2;VAMP2;ANXA13;KIR3DL1;SNTA1;SIGLEC11;CD1B;NECTIN1;PHB2;ITGAM;C5;CATIP;PLS3;C3;PROS1;GHR;F10;CDH2;F9;CA2;TPM1;KLRF1;DLL1;IL1RN;PRKCG;FAM171A1;LAT2;PAPPA2;CANT1;TMPRSS11D;LRRTM4;TRAPPC4;LILRA5;PCDHGC5;ASTL;SLC16A3;SEMA4F	RAET1L;CSF1;EFNA2;PLXNB2;CD93;MSR1;SELPLG;NOTCH2;TNFRSF18;CD7;RNPEP;DGKB;NEGR1;FLRT2;FLRT3;CD300C;ARHGEF25;FGFR3;CSF1R;TNFSF15;ULBP1;CNTFR;CAPN2;CRLF1;LRP12;CR2;FOLR2;LILRA2;CDH11;CDCP1;SEMA4A;SLITRK6;LCP1;EPHB1;CD46;MARCKSL1;CR1;MERTK;VCAM1;BASP1;SCN3B;THY1;ADGRL3;GLDN;DCT;SERPINB2;CDH13;LRFN4;LILRA1;KIRREL1;LDLRAD3;BTN2A2;BORCS5;FSCN1;CXCL16;EPS8L3;GFRA2;ROR1;EFNA5;PLAUR;MICA;SIGLEC7;IL16;PDCD1LG2;TGFBR3;LYVE1;NRP1;FCER2;CD48;DLL4;FCGR3B;CADM1;RGMB;HJV;TNFRSF4;AGER;BST1;CD163;CD274;CD55;LILRB2;LAG3;MICB;NCR1;SLAMF6;TNFRSF21;SIRPA;GAS1;RGMA;NTNG1;VASN;FCRL1;TREML2;PTPRS;PMEL;SLITRK4;CRTAM;DOC2B;EPHB2;ADAM10;GPC1;CD200R1L;CLEC4C;IL2RB;PCDHAC2	CSF2RA;OLFM3;CDH15;SELENOS;CSNK1D;PXDNL;PCDHGB1;LRRC4B;IGDCC3;PTPRH;RAB39B;GPR68;SH2D3C;SLC4A8;KCNF1;CUBN;CLTC;RXFP1;LTF;CDH1;IGF2R;KIRREL2;CASP14;PDE4A;UBE2D3;RGS21;PARK7;STX1A;RHOQ;NUCB2;ULBP2;LRP6;FGF10;SH3KBP1;GNAS;DOCK2;PRKCD;CD4;TNFRSF1B;NTRK1;ECE1;CDC42BPB;IL12RB2;ADAM12;STK17B;TNFSF14;CD300LF;TNF;ARHGDIA;RS1;STOML2;MPIG6B;TRAT1;OPALIN;CLEC2B;ALK;PRRG1;CAV3;MFAP3L;ADRM1;MINAR1;UMODL1;IL21R	SCARA5;ANTXR1;MXRA8;PCDH9;LRP1;NRG3;DNER;LYPD3;BGN;IL1R2;AMIGO2;EFNA3;ENPEP;ANTXR2;ITGA2;GSN;LY75;COL6A2;SCUBE3;KREMEN1;FOLR1;IL11RA;LAMA2;CLSTN2;PHEX;MDGA2;ITGA11;ITGAV;MCAM;SEMA6D;UBL3;SLITRK2;PRTG;AOC3;GGT5;DCC;PCDH12;ROBO2;KIT;PLCD1;PGM5;NTRK3;BCAM;SPINT1;CNTN1;CD109;CNTN4;NTN4;IL17RD;KLK7;TNFSF8;PDGFRB;CHL1;PLAU;IGF1R;L1CAM;BOC;CDON;LPO;GPC3;NTRK2;FAP;GPNMB;LEPR;COLEC12;FGFR1;ROBO1;IFNGR1;IFNAR1;FCRL5;NCAM2;ENPP5;LINGO1;IGSF8;ADAM23;ATP1B2;LRRC32;ADAM22;PEAR1;CA11;CACNA2D3;PLXNA1;LRRC4C;IGDCC4	MTMR1;DSG3;PRC1;PIEZO1;GJA8;FRS2;SECTM1;SLC14A1;KCNN1;FGFR3;IL12RB1;SMURF2;IL13;FLT3LG;PDCD1;RGS5;PDZK1;CUL1;ANXA8;PALM;C4A;ACVR2A;LRRTM1;ITGA5;WARS2;CPNE7;CTSG;TNFSF18;PLG;BMPR2;PDE4D;S100A9;CPE;SERPINA12;PMEPA1;COL25A1;VAMP8;P2RX6;VSTM4;FREM2;CLEC4D;VAMP3;CPD;ADAM10;KCNE5;IFNGR2;PCDHB1	SLITRK1;EFNA2;NTM;SIT1;SEMA5A;TYRO3;PIANP;EFNA3;NETO1;PRSS27;EPHA7;OPCML;UNC5D;NRXN3;CADM2;OMG;GAS7;MAG;DSG4;NRXN1;EPHA6;ADGRB2;ERBB3;LSAMP;CNTN2;LRP8;LTA;EPHA5;SLITRK5;BMPR1A;EPHB6;NRCAM;PSAP;LRRTM2;CNTNAP2;APLP1;UNC5A;C1orf210;SPRED1;PCDH10;PTPRD;SEMA4B	NRAS;TENM2;UBE2C;LANCL2;S100A6;EPB41L1;ATXN3;PHPT1;BLVRB;SDCBP;CLIC2;CNRIP1;SPA17;TGM2;USP14;KRAS;CXCL12;SCFD1;UBAC1;FGA;RPS27A;EPB41;GPC6;UBB;YBX1;GLO1	ACE;PLXNB2;TLR4;MET;DDR1;MTMR6;ISLR2;IL5RA;GZMA;IL3RA;CD5;AMIGO2;ICAM2;CD8A;CLSTN1;MUC16;FLT4;EPHA4;ROBO4;ACVRL1;CDH17;KREMEN1;NLGN3;ADGRE5;NFKBIA;OLFM2;PLXND1;MERTK;CD28;NECTIN1;CD300LG;PCDH17;ADGRD1;LRRC4;RAB37;PROCR;IL6ST;CDH5;TIE1;IL1R1;ENTPD1;LRIG3;LY9;INSR;SELE;TEK;ENPP7;ADGRE2;PLXNC1;ENG;JAG1;NOTCH1;CD200;SEMA6B;SEMA6A;IL27RA;CD86;ALCAM;MINPP1;LIFR;ADGRF5;SEMA7A;SEMA4C;NEO1;DSCAM;UMOD;PTK7;ADH1B	ALPI;UAP1;KNG1;CRIM1;ADH1C;ROBO4;ADH1A;BTN3A3;SDCBP2;LRATD2;FTO;CYP2C19;F10;REN;IL1RL1;GRN;C1QTNF1;LILRA6;CPM;SYT8;NRG2;FTCD	VTN;HHLA2;TIMD4;ATRN;PSG1;A1BG;CD14;CYB5R1;PSMD10;PRKAR2A;HSD17B8;EEF1A1;CLEC4M;CKB;SELL;EREG;GP1BA;GPNMB;PDE2A;CD27;AZGP1	SLITRK1;SYTL4;ARL2;NRAC;TRADD;SEMA6C;AKT2;KRT19;TIGIT;SNAP23;ITPK1;PROM1;SIRT2;APOE;AURKA;GPC5;ADAM11;HLA-DRB3;S100A13;CLCA2;PCDHB10	MXRA8;MUC1;C6orf89;PLEKHA4;WNT3A;CDH1;BCHE;CD247;CD79A;CCDC25;COMT;CD3E;KRT16;ITGA5;LGSN;PHKA1;CDH23;TFPI;SERPINA5;F5;APCDD1;JPH1;CDH7;SYT2;SLC22A16	PDGFRA;DPEP1;HHIP;PLA2R1;ACHE;BTC;BGN;NCMAP;KL;NRP2;ADAM15;AOC1;CD248;FGFBP1;NLGN1;FLT1;IHH;AMIGO1;HEPH;NCAM1;WNT5B;SHH;IL17RA;SIGLEC9;TGFBI;MMP2;NOTCH3;ICAM5;TMEM132A;FCRL4;NLGN2	IL12B;COL6A3;NETO2;B2M;FZD10;GM2A;LRP12;RGS21;LSP1;CEP112;FKBP1A;CST3;C3;CD5L;STC1;TMED10;STX3;IGFLR1;KIR2DL5A;TMEM25;LCT	IL10RA;CD300E;GNGT2;SLCO5A1;GRID2;RELL1;PDGFC;IL1R2;NRG4;FGF8;CDCP1;LRIG1;SCARB1;IZUMO1;OGT;FZD9;PKN2;MRC1;CTLA4;IGHM;LY6G6D;FCMR;PCDHA4;LARGE1;CSPG4;CBARP;ASGR2	NCF2;CLEC4G;LRRK2;EFS;WNT5A;SLC5A8;ICAM2;ALPL;STOML1;LRRTM1;ATP23;CRACR2A;APOB;C1QBP;FGFR4;HPGD;FGFRL1;IGKV1-5;ITM2B;KCNMB3	PCDHB2;SMPD1;TREM2;PDLIM4;AXIN2;SFRP1;ANXA5;HSPG2;CDH11;CD320;ENPP2;ITLN1;DSG2;CD82;IGFBP2;CXCL12;PTN;CTSB;CHRDL1;NCR1;ICAM5;ST6GALNAC6;FRRS1L;TNFRSF11B;CBLN1	ZNRF3;B2M;EQTN;HAVCR2;CAPN3;SLC26A7;ENO3;ARL4D;FCGR2B;RRAD;KLHL41;TRIM72;GNG12;CKB;TFRC;SLC26A5;ACTN2	MILR1;TMPRSS6;GEM;VTN;SLC35G2;ASAP2;TNFSF15;S100A8;PDE6H;KRT14;EFNB3;CYSRT1;BMX;KLRC1;LILRB4;TTC17;CEACAM3;ATP4B	KLRB1;EBI3;ALOX15B;EFNB1;VNN2;SIGLEC5;LIN7A;MARCO;SIGLEC14;CTSZ;IL17RC;TNFRSF10B;MSRA;LILRA5;KCNE3	APLP2;IGHA1;EWSR1;GBP1;GOLM1;GSR;HLA-G;CPLX3;APBB1IP;EPHA10;HSPA8;SIRPB1;FURIN;CLSTN3;CEMIP2	GRIA4;ITGB7;PRTN3;IL15RA;CRIM1;FLT1;S100A8;NCF1;C4A;GFRA1;ITIH4;PCSK9;S100A9;S100A12;PLXDC1;CTNNA2	PODXL2;KIRREL2;KLB;ENDOU;SYT9;PTPRU;ADAM19;JPH4	IL1RAP;NLGN1;LRP4;SERPINC1;AOC2;LRRC15;NPTN
Intracellular Protein-Containing Complex	GOCC	3.50818	0.701413	-1.46916	3.94051	-2.50284	-2.84461	-1.35267	-1.92651	-0.842702	-2.9695	1.8048	-3.53227	0.643316	-2.61343	3.25967	-1.88302	-1.752	1.20144	0.632463	-0.734563	-0.984891	-1.47507	-0.568043	0.789202	-1.19768	-1.24174	2.04766	0.480239	-0.82627	-1.63014	-1.34106	-1.16587	GAN;RAD23A;STUB1;HSPB1;UBE3A;CSNK2B;NHEJ1;CARD9;UBE2V1;AGO1;RUVBL1;KAT2B;CACYBP;PRKAR1B;LAMTOR3;RAD23B;CKS1B;KEAP1;PDRG1;KLHL7;DARS1;UBQLN4;ELMO1;PRKN;UBE2D4;DCUN1D3;PSMD4;CREBBP;CSNK2A2;SPOP;CUL4B;CAND1;UBE2E1;RNF8;EIF4B;AGO3;LAMTOR2;UCHL5;WDR5;CRCP;SUGT1;NAA10;UBE2V2;TBPL1;EIF4A2;EIF4A1;POLR2K;PFDN2;UBE2D1;KARS1;EIF4E;UBE2D3;KAT2A;GID8;TRAPPC2;POLR2E;NAA50;DR1;POLR2J2;CIAO1;MAEA;PRKAR1A;CTNNBIP1;EEF1E1;WWP2;UBE2N;USP22;OTULIN;UBE2L3;ARNT;TRIM21;ZFP36;NAA20;PSMB7;TSEN34;SKP2;GTF2A2;TADA1;TRAPPC6B;RNF31;BLOC1S1;AKT1S1;KCTD10;POLR2M;TADA3;KLHL2;PSMC3;PSMD6;GSK3B;GTF2E1;MARS1;NCBP1;MORF4L2;SHARPIN;WDR26;VCP;DDX1;RPP40;PSMC5;KAT5;FTH1;AIMP1;XRCC6;CDK8;CSNK2A1;GSK3A;AIP;PSMA6;CDC37;HSD17B10;EIF4G2;PPP3CA;KIF23;HSP90AB1;STIP1;EIF4H;PSME1;SDF2L1;DNAJB11;FMR1;CTNNB1;BCL10;EIF4E2;NFKB1;XRCC4	DCAF5;BRPF1;KLHL13;UBE2C;PSMB5;POLR1C;CUL9;SNAP25;MYZAP;BARD1;PTGES3;RPP30;TAF10;PPP3R2;UBE2D1;PSMG2;NCBP2;KCTD13;FBXO48;MAD2L2;RAD18;ARMC8;PRAME;RAD51;PSMA1;SYNCRIP;PSMA2;FMR1;CTNNB1	BAG3;PSMB6;POLR3F;POLE2;BRD1;ANAPC7;SGF29;MYZAP;CCNH;PSMA3;BLOC1S5;UBE2L3;KXD1;BMI1;TNFAIP1;DTNBP1;KLHL3;PRKAA1;RTF1	STX12;ERN1;WWP1;FBXL4;ANAPC10;CCT5;CCT8;CSDE1;TARBP2;DERL1;CNOT1;PSMD11;CCT7;PSMA4;PPP3R1;UBE2S;BAG2;TCP1;TXNL1;SIAH1;IKBKG;MED10;ELP1;EIF4G1;PRKAR2B;FNTA;CAMK2A;CAMK2B;CAMK2D;PRKACA;PRKAA2;FMR1;CTNNB1;CNOT9	DCUN1D2;POLR2I;PSMD7;MAP3K7	PSMB1;GPR37	KCTD5;AXIN2;MYZAP;RTRAF;POLR3K;TAF8	RPP25L;TRAPPC13;PSME3;TSSK2	SPSB1;TRAPPC3;DCUN1D1;ING4;PSMB3;BLOC1S2;TRAPPC4	BORCS5	CBX7;UBE2D2;UBE2D3;PDCD6;MAT2A;PSMB10;DCAF12;ZFAND2B;MALT1;SKP1;SNAPIN;TRAPPC5;ADRM1		CSNK2A2;SMURF2;UBE2A;CUL1;PSMB4;TADA2A;MNAT1		HSF1;AGO1;PSMA7;TSN;UBE2C;PSMD9;PSME2;TCEA1;USP14;AGO2;UBAC1;PSMA1;YBX1	NFKBIA	MAT1A	YEATS4;PSMD10;PRKAR2A;UBE2L6;RAD51C;MED1	POP7;KCTD2;TRAPPC6A;DCUN1D5	DHX9;PSMA5;RPP25	PSMB9;MED11	POLD4	FBXL5;PIH1D2;OGT	EIF4EBP3;PEF1;GTF2B;ATP23	AXIN2	KLHL41	EIF4G3;SDF2;MAT2B;GTF2F2;PRKRA;DCAF11	IARS1;BLOC1S6	HSPA8
Protein Catabolic Process	GOBP	4.26444	-0.693974	-2.13622	2.86838	0.77698	-1.6822	0.739641	-1.95826	-0.869053	-1.64716	2.04328	-2.41284	0.879097	-1.95965	2.56228	-0.956759	-2.45395	-1.26944	1.33222	-0.751478	0.735545	-1.49347	-0.963267	-0.582393	-0.725954	1.40548	-1.12329	0.470355	-0.838828	-0.508405	0.659417	-1.17703	CUL3;BIRC2;RAD23A;STUB1;ZNRF3;RNF122;UBE3A;DNAJB2;VPS4A;GGA3;CHMP3;RAD23B;CDC34;KEAP1;ATG5;ARRB1;VPS4B;SH3BGRL;UBQLN4;NPLOC4;PRKN;TSG101;MDM2;RNF41;UBE2D4;PSMD4;GGA1;SPOP;CUL4B;TOLLIP;ISG15;UBE2E1;RNF8;SQSTM1;GUSB;AKT1;UBE2G1;CLPP;CHMP2B;ABHD10;UBE2K;UCHL5;UFD1;CHMP2A;PCNP;PDCD6IP;NAE1;VPS25;CHMP1B;CHMP1A;UBXN2B;UBQLN2;SERPINE2;BTK;UBE2D1;UBE2D3;GID8;PGPEP1;UBE2Z;CHMP6;UBE2W;CHMP4A;NEDD8;MAEA;CASP7;WWP2;UBE2N;ZRANB1;UBQLN3;UBE2L3;UBA7;UBE2H;NUB1;TRIM21;PSMB7;SKP2;TRIM9;KCTD6;KCTD10;PCBP2;UBL7;NTAN1;RNF25;PSMC3;PSMD6;RAB7A;GSK3B;LRSAM1;SHARPIN;ASCC2;CCDC115;WDR26;VCP;PRPF19;HDAC6;ATE1;HECTD3;UBA6;PSMC5;KAT5;HSP90AA1;RPS27A;UBE2I;IDUA;IDE;HTRA2;GSK3A;CASP3;LGMN;PSMA6;SGTA;UCHL1;PCYOX1L;HPSE;UBC;MANBA;HSP90B1;LONP1;UBB;UBE2J1;SDF2L1;BNIP3L;HERC4;DNAJC10;DPP7;CTNNB1;ERLEC1;PPT1;CPA2;BRSK2;RBBP6;RNF114;UBXN4	RNF43;DNAJB9;UBE2C;PSMB5;CUL9;MDM2;CTSC;AGAP3;MMP20;VPS28;PBK;UBE2D1;MME;KCTD13;FBXO48;RIPK1;ARMC8;PRAME;CMA1;PSMA1;PSMA2;UBC;ECRG4;RNF128;CTNNB1;ERLIN1;SEL1L2;CTRL	BAG3;RNF43;PSMB6;TRAF4;ANAPC7;RNF34;GZMB;PSMA3;USP28;UBE2L3;XBP1;TNFAIP1;KLHL3;BNIP3;RNF215;CLN5	WWP1;FBXL4;UBL4A;SMURF1;DTX3L;CBL;ANAPC10;TRIM3;HERC5;DERL1;PSMD11;HGS;PSMA4;UBE2S;SERPINE2;USP19;UBA1;SIAH1;BAG6;NFE2L2;SIRT2;AKIRIN2;MVB12B;TMUB1;FYN;NSFL1C;RNF215;CTNNB1;FAF2	GZMB;CASP8;CPA1;SIRT1;UBE2R2;SNF8;CBLC;DDI1;ADAMTS13;PSMD7;CALR;RNF13	PSMB1;CTSS;PAPPA;MMP12;RNF150	GLB1;CLGN;KCTD5;AXIN2;HSPA5;EDEM2;NHLRC3;RNF149;NQO1;LNX1	CHEK2;NR1D1;RNF148;CTSF	YME1L1;LDLR;GZMA;SPSB1;PSMB3;SLC16A3;UBE2G2	CAPN2;ADAM10;GPC1;CTSO	SELENOS;UBE2D2;UBE2D3;CPA1;PSMB10;DCAF12;PELI1;ZFAND2B;MALT1;LGMN;SKP1;RNF148;CANX;ADRM1	IDS;FAP	SMURF2;UBE2A;UBD;CUL1;PSMB4;CPN1;SEC61B;ADAM10	KCTD6	PSMA7;UBE2C;PSMD9;ATXN3;USP14;PML;DDI2;RPS27A;CPB2;PSMA1;UBB	GZMA;NOTCH1;UMOD		UBE2L6;PCYOX1	TOM1L1;SIRT2;KCTD2;APOE;AURKA;CELA1	RCN3;PSMA5;CLU	NAGLU;PSMB9;IL17RA;MMP2	DNAJB12	FBXL5;DDIT3	CHFR;APOB;RNF128	AXIN2;CTSB	ZNRF3;ATF6;CAPN3;TRIM72;MAN1B1	DCAF11	SQSTM1;CTSZ	HSPA8	ELANE;PCSK9	CELA2A;CTSH
Biological_process	GOMF	-4.0554	1.28573	2.92378	1.44421	1.26454	1.61619	2.22054	2.1639	1.6222	2.65577	0.994826	0.728198	2.2868	-0.652334	-1.68934	3.34154	-2.50546	2.7522	-1.45699	-2.45718	0.663819	1.70992	1.35043	1.14453	-0.858243	-1.97228	0.927766	-0.696893	1.36551	1.20417	-1.36775	-1.18047	ELK1;KCNAB2;DLD;BIRC2;FOXM1;PIN1;EIF2B1;STAR;SMAD3;SMAD2;STAT1;MCL1;IL18RAP;PGRMC2;LRP1;HSPA1A;SPAST;PLD3;N6AMT1;HSPB1;ENO1;CACNB4;MTRF1L;CXADR;CTBP1;UBE3A;ADGRF1;QDPR;LRP1B;MRE11;AK2;ADH5;INPP5E;PTK2B;DLX3;PDLIM1;RECQL;GALK1;EIF3G;PCBP1;MYSM1;FOXO3;FKBP1B;DNAJB6;JAK2;DDR1;EGF;SMAD4;BUB1;SHMT1;AARS1;ETS2;SNAP29;RUVBL1;KAT2B;MAX;LYPLAL1;GSTO1;PFKFB3;CHP1;SIRT5;RORB;GLRX2;CLIC4;THRA;PURA;PKN1;ERCC1;ARRB1;RAD1;USP21;KYAT3;ARPC1B;SHMT2;EIF1B;AP1G2;TOX3;CIRBP;PLS1;FEV;BRDT;SF1;PRDM4;APBB1;POLM;RDH16;SAP30;NR3C2;PPARA;GCK;PRKN;KCNA10;TSG101;GMFG;FXR1;VARS1;CSH1;CHKB;HK2;GSTK1;PKD2;HSPA9;EIF3J;CERT1;PTGR1;EIF1AD;HTR2A;SSU72;GSTP1;APAF1;REXO2;GTF2I;CREBBP;GET3;AP2A2;PIR;PDGFC;CLCNKB;CCL1;CRLF2;ANXA2;PAK4;FGF16;CTF1;IFNL1;INHBA;APOBEC3G;TXNRD1;KPNA6;LANCL1;MED4;COPS2;FGF7;NCOA2;BDNF;FLT3LG;HBEGF;TGFB1;ADM;S100A4;DOK2;SRXN1;ZNF526;SKIL;EIF4B;PROK1;FGF8;AGO3;IFNG;GFER;MAPK10;NRG1;ANPEP;GSS;PHGDH;MAPK9;XCL2;BMP4;BRAF;PGR;SHC1;GHRH;ACVRL1;AKR1B1;HDGF;IL26;PPBP;TAF15;CDK16;OSBPL9;PDGFD;HSPE1;IRF3;MAP2K6;GUK1;ABHD10;STARD5;ACSF2;WWOX;WDR5;SNUPN;CRCP;GMFB;PNPO;EEF1D;CXCL11;NAE1;LDLRAP1;GMPS;SRA1;COX5A;GOT2;CMPK1;TRIAP1;DTD2;PURB;STXBP6;PDHX;JMJD6;ALDH2;AP1S2;ARPC5;TBPL1;EIF4A2;EIF4A1;HDAC2;PTGR2;TK2;POLR2K;TCF4;DTD1;ADK;EIF1AY;HOMER1;PFDN2;MYCBP;EIF2S1;EIF4E;G3BP1;TSTD1;MAFG;DENR;HAT1;VAMP7;KAT2A;DTYMK;PARK7;PLXNA4;IL15;EPOR;PDYN;HBG2;SELENOF;EIF4EBP2;MARCO;ITGAV;CPTP;TOMM20;EMC2;POLR2E;NDUFA2;F11R;ESAM;CALCR;EIF1;CTDSPL;PDCL3;DNAJB8;NAA50;DR1;RPS14;RYBP;SIX6;POLR2J2;EED;CDK2;CTDSP1;TFB2M;CEBPE;KPNA5;DFFA;DHRS4;MRM1;TFB1M;ELAC1;MGMT;CASP10;SMAD5;HYOU1;CASP7;GNE;USP22;RACK1;LASP1;INHA;NDP;YY2;CCL27;UBE2L3;IL6;ARNT;DAB2;FLI1;TRIM21;AADAT;MAP2K5;HSPA2;CASP4;ELK4;PFKFB1;FOXO4;DMRTC2;HEY1;KDM1A;HES5;HOXD4;KLF9;N4BP2L2;NDUFB10;FZD4;GTF2A2;TADA1;THRB;ATP6V1C2;ZNF263;CXCL2;CXCL3;CCL22;MAP3K10;DAG1;LMO4;NDUFB6;PMF1;PSMC3IP;PCTP;MSC;TCF24;DMC1;PRMT1;UCK1;KCNAB3;ARPC2;POLR2M;EIF3M;TADA3;MEIS2;GHRL;SAMD4B;HYPK;GALK2;ATP6V1C1;PSMC3;TTLL12;PDLIM5;EEF1G;CACNB3;GSPT2;FOXP4;SETD3;GTF2E1;RDH13;SND1;RABEP1;USF2;KATNAL1;PIH1D1;PYCARD;DMRTB1;EIF2S2;COPS5;AP2B1;METTL3;HIP1R;EIF3B;ERC1;PFKFB4;ME2;ACTN4;HDAC6;ME1;INPP4A;CHD1L;DDX1;TFCP2L1;EIF2A;BICD1;TIMM10;CCL5;PDHA2;EEF1A1;OSBPL1A;HDAC4;LIMD1;UBA6;NCOA7;PSMC5;KAT5;EIF5;HSP90AA1;IL2RG;PRKCA;HSPD1;PF4;AIMP1;GDF5;SOD1;ACE2;ACVR1B;XRCC6;MAPK3;NR3C1;HDAC8;MAP2K1;CCL28;MDK;CYCS;CLEC11A;AREG;CXCL5;CXCL1;JAM3;TSLP;FGF2;MAPK1;VEGFC;APP;IDE;NID1;SEMA3A;IL24;BMP1;CDK8;PIK3CA;PIK3CG;BCL2;BCL2A1;CDK1;FLT3;MPL;CXCL6;CCL17;VIP;CD40LG;DKK1;CASP3;PTGS2;MAPKAPK5;MAPKAPK3;MAPK8;AIP;DNAJB1;ARID3A;KPNB1;LMNB1;MBD4;NAGK;FGF4;FGF6;FST;IL20;NTF3;PDGFB;AKR7A2;EIF4G2;PKM;NME2;PA2G4;PFDN5;GPI;RAN;SPHK1;SPHK2;PDGFA;SORCS2;DBNL;MAPK12;MAPK14;CLIC1;PRDX5;PRDX6;RPS3;IL17RB;IL23R;SCARF1;ANXA6;KRT18;MIF;GRB2;HSP90AB1;PRKCB;POFUT1;ELK3;BAD;EEF1B2;EIF4H;EIF5A;CCN6;THPO;TP53;MAP2K3;CGB2;IFNA8;ALKAL2;UTS2B;DEAF1;HSP90B1;IFNA16;PRLH;CD47;CD74;ASPH;LACRT;FMR1;CFTR;NDUFV2;ATP5PF;MTIF3;FUT8;GPX7;PRDX3;CTNNB1;BCL10;PIK3R1;MAP4K1;SLC27A2;ATP5PO;MANF;PPT1;CREG1;PAWR;SLC30A5;EIF4E2;CEL;DCK;SMAD1;ACTN1;APEX1;NFKB1;ESRRA;TFAM	OCRL;SPDEF;ZHX3;SATB2;IL10RA;JUN;ANKRD1;TNFRSF14;PGRMC2;MUC1;NDUFB4;TOMM20L;OSMR;SMARCC1;CREB3L1;BTG2;ZNF18;RELB;GPR135;ATP5MF;CXCL9;FZD10;BRPF1;TNFRSF18;DES;HSPA1L;EEF2K;EDF1;BACH1;KMT5C;MYNN;PITPNB;TEAD4;WRNIP1;ITGB2;NIPAL4;POLR1C;HIF1A;FAM3D;SNAP25;BCL6;HK1;HCAR2;SLC26A11;DUS2;KCNG4;GPR26;NEURL1;KCNIP1;IL4;HSPA6;INHBB;CCL1;IL12RB1;CD80;CTSC;EDA;IL17F;PIK3C2A;TNFSF4;TNFSF11;OSM;IL13;ADM;PRDM1;MID2;NFATC1;CRLF1;FGF8;EDN3;GAL;ID1;DPP4;PLTP;BMP8B;CEBPB;IGF2R;AKR1B10;GHRH;STAT5B;C1QTNF9;BMP3;JUP;PTGES3;KYAT1;AK4;ETFA;PBK;GMNN;MEOX2;TAF10;IL36RN;TLE5;ADGRE5;ADGRG1;VLDLR;HAT1;BRF1;RPSA;STAT5A;TM2D1;BUD31;HHEX;MED20;IL17RE;BEND6;CASP10;AARSD1;SAE1;RETNLB;FOXP3;HES1;HOXC11;KRT6A;NRL;RIPK1;ADCYAP1R1;THAP11;TIMM23;SLC25A1;ZC3H8;EEF1AKMT1;RFC4;SP6;GHRL;DRAP1;CLDN1;HES6;CYBRD1;GFRA3;HMGB1;PRMT2;LRP5;NEUROG3;IL10RB;MST1R;CSF3R;IL37;CCN3;CX3CL1;IL27;CHEK1;RAD51;CDK5;PAK3;STAB2;IFNA2;LTA;TPO;CXCL10;TK1;ADGRG5;IL34;ATP5F1B;NAMPT;RB1;TNFSF14;UTS2;IFNAR1;FGFRL1;IFNA5;NECTIN2;COLEC10;RLN2;HBD;TSNARE1;FMR1;STX2;SFRP2;GOSR1;COX4I2;FSHB;CTNNB1;MYRF;SLC3A1;SLC30A3;FCER1A;IL17C;MNX1;TGIF2	SNAI2;TERF1;IL12A;IL31;CLCA1;CSF2RB;BGLAP;GABBR1;NOTCH2;SORT1;POLR3F;CYGB;ISL1;POLE2;BRD1;SLC6A9;NLRP1;RORC;EMC1;PAX4;SETMAR;XRCC1;VRK1;SMYD2;DIMT1;ZHX1;ZNF774;ZNF180;CCDC51;ZNF566;ZNF329;ZNF410;CNGA2;GLP1R;EHF;ELF5;PKD2;SATB1;IFNL1;TBX3;CHD7;FOXC2;PGLYRP1;IFNB1;IFNA7;SEMA6C;STAB1;CTCF;LHCGR;ID2;CRIM1;EPHA7;MOG;SORCS3;BMP2;NODAL;LGR5;GDF7;CD14;APTX;MEOX2;PAX8;CEBPA;DSCAML1;CCNH;MECP2;DMBT1;CD81;CREB1;ITGA11;MEOX1;ITGAV;RXRA;NPPC;TGIF2LY;ATF1;DUSP19;TEF;RIOX2;TSHR;SERPINB3;IL17A;INHA;UBE2L3;IL6;ATP5PB;HOXA5;XBP1;MKX;OTX2;TRIM27;ZNF69;MPC1;KCTD1;ZKSCAN7;SOX10;HMX3;ZNF580;VSX1;SETBP1;BCL11A;OLIG1;DYRK1A;DAXX;SOX9;POMC;CCL2;ABCD4;LDB1;ERBB4;NANOG;FASLG;IL4R;FGF5;FCGR1A;ABL1;EPHA3;BSG;BMP10;IL22RA1;SCT;FGFR2;IL25;NTF4;AMN;INS;WNT7A;AMH;EPHA10;IL17RB;JAG1;PRKAA1;SLC25A18;NPPA;TNFRSF10B;SEMA3B;TNF;IFNL3;CARTPT;INSL6;CD70;GDNF;STC2;GPHA2;INSL4;TAFA4;DNASE2B;ASIC4;STX1B;OSCAR;NFASC;IFNLR1;IFNW1;ANK2;ITGB6;ABHD12;DRGX;OXT;IL31RA;GRAMD1C;GH1;KCNE5;IFNGR2;NR1H4;SCARF2;MAP4K3;IL32;NENF;ACVR2B;FGF22;EIF1AX;ERCC4;CALB1;GJA1	RAF1;CBFB;AP4M1;STAT6;MCL1;STX12;HTATIP2;CD200R1;STX4;UCN3;STX8;STX6;RUNX3;NFE2L1;MEGF10;MADCAM1;EIF5A2;TYMP;DTX3L;DLX4;CCT5;TRIM3;ARAF;KPNA4;CCT8;GMEB2;SLC14A2;SLC5A5;STX10;TMOD3;OSBPL11;LTB4R;CERT1;POLI;ARPC3;CCT7;SEC22A;PKP2;TLN2;EDN3;ID1;VIM;GPX1;SHC1;YY1;PFKM;NFKBIB;HSPH1;ZNF34;SELENOW;ARL2BP;TCP1;EBAG9;STX1A;KPNA1;JUND;DLG2;DLAT;CHRNA5;RDH12;STX17;UBA1;POU2AF1;CD2AP;MAP4K5;SH2B3;ETV4;HOXA11;MITF;NFE2L2;SDHB;ZNF696;SIRT2;MED10;AKIRIN2;NEUROG1;MLX;C2CD2L;MEF2D;INPP4B;ADD2;LPIN1;IKBKB;OSBP;ATP6V1F;EIF4G1;KDM4C;IRF5;PIK3C3;IGF1;HP;ITGA1;CSF2;IL1A;ANXA1;MSN;PRKAA2;CXCL14;NME1;TP53;FMR1;VTI1A;STX7;PEX14;CTNNB1;VTI1B;RIPK2;CNOT9;TMEM38B;ZNF275;PNPLA2;ARID1A	IRF1;IL18RAP;TNFRSF14;BMPR1B;LRP2;SUDS3;CSF1;CLEC4G;IL5;MSR1;GPR101;ATF6B;STAP1;ZNF334;CRLF2;IL17B;HPX;GDF11;ZNF382;MZF1;CEBPB;LGR4;CASK;VAMP1;CASP8;RBKS;HMGA2;HK3;EGFR;CD81;PTH;VSTM1;POLR2I;SIRT1;SEMA4G;HLF;MAP3K11;SIRT6;SSTR1;KHK;PITX3;PAX3;ZNF230;IFNE;PAGE4;PPARG;EMC10;SOX6;FOXP1;FGF18;FGF20;IL2RA;LRPAP1;KDR;ADCYAP1;IL3;TNFRSF10A;PRLR;PDE3A;MAP3K7;CALR;FAS;TNFRSF11A;GNRH1;ASIP;MRPL58;TAFA2;OSCAR;OSTN;CDHR3;SCN2B;NDUFB8	CDYL2;CREB3L4;INA;RBFOX2;FABP1;CLIC5;HCN1;KRT20;SORBS3;REG1A;DSC2;MAZ;INHBB;IL5RA;INHBA;EFNA4;IL15RA;IL18R1;CCL15;EFNB2;DDR2;UNC5B;EPHB4;LRP10;APOA4;VSTM1;FZD5;VCAM1;LMNB2;FZD7;FZD8;GPR37;METRNL;TIMP1;FZD2;FZD1;ETV2;CNGB1;CLIC3;IL13RA1;TNFRSF1A;AGRP;NBL1;RETN;TNFRSF1B;CTSS;EPHA1;GDF15;EPHA2;CCL16;F3;MAPK13;TNFRSF19;UNC5C;DLL1;FAS;ASGR1;FAM3B;NECTIN4;SLAMF1;HAVCR1;PENK;EPHB3	VDR;WNT10A;PIAS4;GOSR2;SLC3A2;CSF2RB;POMK;CLGN;SEMA3E;ADGRG2;SELPLG;AQP4;GPR101;PQBP1;TFR2;SLC41A2;JARID2;BACH2;MAP3K3;SLC6A14;GLP1R;PRXL2A;AK5;CD80;SFXN5;GABBR2;EIF2AK4;FGF8;IGF2;KNG1;IFNG;DDR2;OLR1;LGR5;HSPA5;CFLAR;IL1F10;HOMER1;CPTP;TNFRSF25;MRM2;NPM1;USF1;POLR3K;ACVR1;SLC25A38;NR0B2;TAF8;NUP35;PADI1;TRMT61B;ITGB1;VILL;XPO5;PYY;F2;CCL11;TAFA1;INSRR;KCNIP4;MMGT1;SCN4B;SLC66A1L;NHLRC3;CCL26;NQO1;FOXG1;NEFH	TP63;PARP1;CD200R1;TBX22;ZNF10;CXCL9;ZNF75D;ZBTB33;SV2A;FLRT3;ETV5;CDNF;TNFSF11;TGFB1;EFNB2;ADGRB3;IFNA21;GDF10;NPPB;GDF7;KLF4;BLNK;EPOR;NECTIN1;POLB;NPM1;WNT16;ATF3;NFYA;DAG1;POMC;LGALS3;EDA2R;LTA;FGF23;IFNL2;ADCYAP1;SPTAN1;TYMS;IL1RAPL2;IL20RA;IL7R;JAG2;SCARB2;PRLR;ROBO3;NR1D1;COLEC12;PF4V1;EDN1;IFNA14;ANGPTL8;ITGB5;PRDX4;LIF;FGF3;GRAMD1C;DEFB110;HIKESHI;IFNGR2;TNFSF10;BATF3;SEC61G;ADAM17;ABCC6	HNF4A;IL10RA;MUC1;SPAST;KMT2C;ZNF174;MCTS1;ZNF134;IRF2;ZNF415;APBB1;SAP18;CHKB;LDLR;UTS2R;HTR6;IL22;OSM;PGLYRP1;IL18R1;IFNA10;FABP4;ITGA2;INHBC;GIP;CALB2;VAMP2;CREB3L2;ING4;CMPK1;NDUFA5;NECTIN1;TGIF2LX;ITGAM;CDX1;FOSL2;HMX2;CCL7;C5;CHTF8;SHOX;EZH2;PITPNM3;ZBTB10;LEP;PSPN;GHR;IL2;FGF1;FGF17;CSF3;MAPK11;TPM1;DLL1;IL1RN;C1D;SLC16A3;SEMA4F	CSF1;PLXNB2;KRT5;MSR1;SELPLG;NOTCH2;TNFRSF18;MSTN;VEGFD;FLRT2;FLRT3;FGFR3;CSF1R;TNFSF15;XCL1;CNTFR;CRLF1;LRP12;CR2;FOLR2;NPPB;APOL3;SEMA4A;OGN;EPHB1;CD46;ALB;CR1;VCAM1;BASP1;SCN3B;ADGRL3;GLDN;CXCL16;GFRA2;YAP1;POMC;ROR1;EFNA5;PLAUR;IL16;TGFBR3;LYVE1;NRP1;FCER2;DLL4;HJV;THBS4;TNFRSF4;AGER;CD163;CD274;CD55;SIRPA;TAFA5;NTNG1;EPO;EPHB2;ADAM10;NMB;IL2RB	ZNF41;PIN1;CSF2RA;SELENOS;PXDNL;MSTN;PAIP1;GPR68;UCK2;SLC4A8;KCNF1;CUBN;KMT2D;ATP13A1;IL4;CCL8;NAB1;VEGFA;RXFP1;IL36B;ID2;IGF2R;HBB;SOX2;PARK7;STX1A;CDKL2;PDHB;PITX2;LRP6;FGF10;ARTN;GDF9;PGF;CD4;TNFRSF1B;NTRK1;IL12RB2;IL17D;TGFB2;FGF12;HDGFL2;APOD;TNFSF14;TNF;APLN;WNT11;HBZ;TRAT1;NR4A1;NR1H2;IL21R;MCM6	SCARA5;SEMA3E;LRP1;NRG3;IL1R2;EFNA3;REG3A;GAS6;ITGA2;FOLR1;IL11RA;ITGA11;ITGAV;SEMA6D;C1QTNF4;ROBO2;ZNF483;KIT;RFX5;NTRK3;BCAM;CNTN1;CNTN4;IL17RD;TNFSF8;PDGFRB;ADIPOQ;IGF1R;L1CAM;LPO;NTRK2;GDF2;GPNMB;LEPR;COLEC12;FGFR1;SEMA3G;SOD3;ROBO1;IFNGR1;EHMT2;IFNAR1;CACNA2D3;PLXNA1;LRRC4C;PDGFRL	CLC;RIC3;SCARA3;PIEZO1;GJA8;ZNF175;FRS2;SECTM1;SLC14A1;KCNN1;FGFR3;IL12RB1;FGF16;FBL;IL17F;CGA;XCL1;IL13;FLT3LG;IFNA4;GDF3;SUFU;UBE2A;ACVR2A;BATF;PFDN1;BRF1;CRH;ITGA5;ZBTB16;IRF8;LMO3;TADA2A;GHRL;DSCC1;CTSG;ZBTB7A;TNFSF18;CYP3A4;CCL24;BMPR2;S100A9;QRFP;VAMP8;IL21;P2RX6;VAMP3;PEX14;ADAM10;KCNE5;IFNGR2;ZNF264	ANGPTL3;APOM;SEMA5A;TYRO3;INHBA;CGA;EFNA3;LEFTY2;EPHA7;UNC5D;TG;EPHA6;ADGRB2;CNTN2;LRP8;LTA;EPHA5;BMPR1A;EPHB6;NRCAM;CCK;UNC5A;MSMP;CHGB;LHB;IDO1;SEMA4B	PKLR;HSF1;S100A6;PSMD9;HDGF;CLIC2;THG1L;TGM2;NUTF2;EIF4EBP2;TATDN1;AGO2;CXCL12;MSX2;NFIA;HGF;CAT;PRDX1;EPB41;AK1;INSL3;PCBD2;PITPNA	PLXNB2;TLR4;MET;DDR1;IL5RA;IL3RA;FGF7;PLTP;FLT4;EPHA4;ROBO4;ACVRL1;CDH17;NPPB;ADGRE5;PLXND1;NECTIN1;ADGRD1;IL6ST;IL1R1;INSR;CNTF;ADGRE2;PLXNC1;ENG;JAG1;NOTCH1;CD200;SEMA6B;SEMA6A;IL27RA;CD86;LIFR;ADGRF5;SEMA3C;SEMA7A;APOA2;SEMA4C;SCARF2;DSCAM;PTK7	CYB5A;PCBD1;GSTA1;KNG1;OTC;CRIM1;ROBO4;AKR1C3;AKR7A3;AKR1C4;IL1RL1;GRN;FAM3B;NRG2;HYAL1	BRD4;MYC;APOM;HSPA1A;BET1L;IRF9;NTMT1;GLTP;RFXAP;VTN;NAB2;CCL8;IL17B;IL7;CGA;FOXJ2;PHGDH;CD14;YEATS4;GPX3;ATF5;RAD51C;CCL7;EEF1A1;CLEC4M;MED1;IL11;CASP2;EREG;GP1BA;GPNMB;HAAO;RLN3;HBE1;MXI1;AZGP1	NEFL;METTL1;TRADD;SEMA6C;KRT19;HBQ1;CDA;SNAP23;EYA2;FOXO1;TCF12;SIRT2;APOE;AURKA;AGT;GRP;SST;CLCA2	DHX9;MUC1;FDX2;DTX1;MGA;POU2F1;WNT3A;GC;INHBC;KRT16;ITGA5;MLN;SURF1;SLC22A16	PDGFRA;BTC;LTBP4;ATP2A3;GDF11;KL;NRP2;SORCS1;BMP4;FLT1;FGF9;NCAM1;BMP5;WNT5B;MED11;MAPK6;SHH;BMP7;IL17RA;BMP6;NTS	IL12B;ANKRD1;FZD10;EDN2;PXDN;CDNF;CXCL13;IFNB1;FABP4;GM2A;LRP12;HDGFL3;POLD4;TIMP1;MIA;CCL14;CCL23;CCL3;MB;CCL19;STC1;IL18;TMED10;STX3;ADM2;EFEMP1	IL10RA;SLCO5A1;GRID2;NUP98;NR1D2;BCL6;PDGFC;CCL15;IL1R2;NRG4;FGF8;GIP;DDIT3;DNMT3L;IRF4;GFAP;SCARB1;IZUMO1;FZD9;MRC1;ADCYAP1;NGF;FCMR;ASGR2	NCF2;CLEC4G;LRRK2;WNT5A;EMC4;SLC5A8;IL10;CTF1;IL22;EIF4EBP3;RDH10;NPY;GTF2B;CDK15;ATP5PB;BTG1;APOB;CYP3A4;C1QBP;FGFR4;HPGD;FGFRL1;KCNMB3	SVEP1;FOXL2;APOF;CXCL13;CD320;ENPP2;EIF4EBP1;CPLX1;IAPP;DSG2;CXCL12;PTN;APOD;SCGB3A1;TNFRSF11B	ATF6;SLC26A7;VEGFA;CALCB;HSPB6;ATF5;FCGR2B;APOBEC2;TFRC;SLC26A5;ACTN2	VTN;EIF4G3;TNFSF15;IGF2;CXCL11;GTF2F2;TRIM5;WNT10B;KRT14;PCYT1A;ETV7;TRIM28;EFNB3;KPNA2;MAPKAPK5;NPFF;ATP4B	IL12A;EBI3;IARS1;INHBA;RBP4;MARCO;OTX1;CCL23;CSF3;IL17RC;TNFRSF10B;KCNE3	HSPA1A;ILF3;EWSR1;HSPA6;HMGA1;HSPA1B;GSR;CPLX3;KHSRP;LGALS3BP;EPHA10;GREM2;HSPA8;CLSTN3;DNASE1L2	GRIA4;ITGB7;ELANE;IL15RA;CRIM1;FLT1;NCF1;GREM1;SUB1;EMG1;CDK2;PADI4;SPI1;GFRA1;S100A9;CTNNA2	CYB561D1;LEFTY2;PNLIP;IL22RA2;ENDOU;CTSH;ADAM19	ANGPTL3;SPP1;IL1RAP;PTH;HEY1;AOC2
Regulation Of Nitrogen Compound Metabolic Process	GOBP	3.83249	-1.37059	2.21313	4.51548	1.34391	-2.2049	-1.69051	-1.37808	1.72839	-0.700051	1.63162	-1.44509	1.02181	-4.39248	0.965177	-0.687403	-3.56398	-0.885842	-1.06841	-1.76058	0.647593	-2.18025	0.747721	-1.1664	-1.85512	-1.72143	1.36709	-0.940941	0.838539	1.1875	-2.48528	-1.19313	ELK1;CUL3;BIRC2;ILK;FOXM1;RAD23A;PIN1;PLCG2;BRD2;STUB1;STAT3;SMAD3;SMAD2;STAT1;IL18RAP;TMEM106A;PRR16;ASCC1;LRP1;HSPA1A;SYK;HABP4;HSPB1;ENO1;TMEM119;NAT14;CTBP1;UBE3A;MRE11;PLCB1;INPP5E;PTK2B;CARD9;EHD4;DLX3;PDLIM1;DNAJB2;PCBP1;SPOCK1;ELL2;CD38;VSIR;MYSM1;FOXO3;HMG20B;FKBP1B;DNM2;DNAJB6;UBE2V1;AGO1;GGA3;JAK2;RPS6KB1;PTPN11;EGF;SMAD4;SHMT1;AARS1;DUSP6;ETS2;IGBP1;TRIB2;RUVBL1;KAT2B;CDKN2D;MAX;YWHAB;PELO;IST1;CHP1;HNRNPA1;PRKAR1B;RORB;GLRX2;OTUB2;GABARAPL2;NUDT16L1;SH3GL2;PDCD5;PBRM1;RAD23B;THRA;CKS1B;PURA;RHOG;PKN1;KEAP1;ERCC1;ATG5;PABPC4;PPP2R1A;BCAR3;TRDMT1;INPP5B;ARRB1;AHCYL1;USP21;SHMT2;SH3BGRL;EIF1B;NEK7;L3MBTL2;HMG20A;TOX3;UBQLN4;CIRBP;FEV;RBM3;BRDT;SF1;PRDM4;APBB3;APBB1;TESC;ASH2L;BAG4;CASS4;DDX6;TWF1;SAP30;IFI16;KRT17;NR3C2;PPARA;PRKN;TSG101;FXR1;CSH1;MDM2;RNF41;SF3B4;USP8;TCEA2;PKD2;ARL6IP5;SWAP70;DCUN1D3;HTR2A;SSU72;GSTP1;APAF1;GGA1;GTF2I;MAGEA10;CREBBP;NCK2;PPP2R5A;PIR;ROCK2;PNKP;PDGFC;CSNK2A2;ANXA2;FGF16;SPOP;ERP29;CTF1;IFNL1;INHBA;CUL4B;APOBEC3G;CAND1;TOLLIP;KPNA6;NSF;MED4;COPS2;FGF7;NCOA2;BDNF;MAGI2;HBEGF;TGFB1;ISG15;AGAP2;MBD1;SMC3;UBE2E1;ZNF526;DNAJC17;RNF8;SKIL;EIF4B;AKT2;AZU1;FGF8;AGO3;RBBP4;IFNG;GFER;LOXL3;SRC;NRG1;SQSTM1;GLA;HEXIM1;MAPK9;AKT1;BMP4;BRAF;PGR;SHC1;ACVRL1;FADD;HDGF;IL26;TAF15;MAPRE3;DBI;PDGFD;HSPE1;IRF3;ANXA4;MAP2K6;AIDA;SEPSECS;UBE2K;ACOT8;UCHL5;NMI;WWOX;ENSA;GABARAP;CRNN;FIS1;TRAF1;CAB39;WDR5;LSM1;UBE2V2;SARS1;VPS25;MAGEA6;SRA1;TRIAP1;SVIP;CDKN1A;PURB;JMJD6;HNRNPD;RDX;ALDH2;ARF4;RALB;PTGES2;CBX1;EIF4A2;CBX3;DNAJB4;HDAC2;HRAS;EXOSC8;UBQLN2;TIAL1;POLR2K;NT5C3B;TCF4;SERPINE2;MOB1B;BTK;RAB1A;PTP4A3;PFDN2;UBE2D1;KARS1;MYCBP;EIF2S1;GIPC1;EIF4E;SNTA1;TSTD1;RAB1B;UBE2D3;MAFG;HPRT1;G6PD;HIPK3;HNRNPK;PCNA;KAT2A;DDAH1;PARK7;SUMO2;IL15;ATP5IF1;CSTB;ACO1;FN1;OGG1;EIF4EBP2;MARCO;ITGAV;PFN1;CIB1;FAM50A;IMPACT;CALCR;EIF1;CTDSPL;PDCL3;DR1;NUDT16;RPS14;RYBP;SIX6;RPL5;HSPBP1;EED;ZC4H2;CDK2;CHMP6;CTDSP1;CIAO1;SAMSN1;DESI1;HAX1;CEBPE;SERPINB9;DFFA;TSC22D3;BCL7A;STYX;MSI2;PNPT1;STK3;SRPK2;MGMT;HCLS1;NEDD8;SMAD5;PRKAR1A;USP5;CTNNBIP1;MACROH2A1;WWP2;OTUD7B;WDR48;UBE2N;USP22;NEIL1;ZCCHC17;UBQLN3;RACK1;TIA1;NDP;YY2;OTULIN;UBE2L3;IL6;ARNT;DAB2;FLI1;ITGA6;NUB1;RASSF2;TRIM21;WAS;MAP2K5;HSPA2;SUMO4;YWHAH;COPS8;PLAT;ELK4;FOXO4;DMRTC2;HEY1;ZFP36;KDM1A;SRPK1;HES5;HOXD4;IP6K2;KLF9;N4BP2L2;RPL38;FZD4;SKP2;GTF2A2;TADA1;THRB;ZNF263;MAP3K10;RNF31;SPATC1L;MRPL12;LMO4;RNF141;AKT1S1;PMF1;PSMC3IP;RAB38;RABL3;MSC;TCF24;PRMT1;RBM4;PCBP2;NECAB3;TIPRL;KHDRBS2;POLR2M;SYAP1;NOSIP;CLYBL;TRUB1;TADA3;VGLL4;DDRGK1;GNAQ;MEIS2;NUDT15;SAMD4B;TRMT112;RNF25;DMTN;HNRNPLL;BZW2;PSMC3;MKNK1;RAB7A;PPM1F;PAGR1;GSK3B;RILP;FOXP4;SETD3;MBNL1;SND1;MARS1;NCBP1;MORF4L2;MBNL2;USF2;PCBP3;SNX12;ASCC2;PIH1D1;PYCARD;EGLN2;TMX1;DMRTB1;HNRNPA0;ARL6IP1;PTPA;COPS5;TIMP3;NONO;DNAJC1;METTL3;HIP1R;SRRT;INPP5F;EIF3B;ERC1;ANGPT4;VCP;ME2;PRPF19;ACTN4;HDAC6;ME1;MICAL1;WASL;ASPSCR1;DDX1;TFCP2L1;EIF2A;RPS6KB2;FHOD1;CCL5;EEF1A1;ANKRD2;HDAC4;LIMD1;NCOA7;ROPN1B;PSMC5;LRRFIP2;ARID3C;KAT5;CRTC3;EIF5;HSP90AA1;PRKCA;PRKCZ;DCN;HSPD1;PF4;SOD1;ACVR1B;XRCC6;MAPK3;NR3C1;HDAC8;MAP2K1;RAC1;UBE2I;YES1;MDK;SERPINE1;CYCS;AREG;TSLP;FGF2;MAPK1;DIABLO;VEGFC;APP;CTSA;IDE;HTRA2;IL24;CDK8;ECM1;PRKCI;LYN;PIK3CA;PIK3CG;TBK1;BCL2;CDK1;CSNK2A1;FLT3;GSK3A;LCK;DUSP3;VIP;CD40LG;DKK1;CASP3;LGMN;CD84;PTGS2;ADAM9;MAPKAPK2;MAPKAPK5;MAPK8;PAK6;PTEN;AIP;PPIA;GAPDH;DNAJB1;PSMA6;RPS7;SGTA;ARID3A;CDC37;ING1;FGF4;FGF6;FST;IL20;NTF3;PDGFB;YWHAG;EIF4G2;PKM;NME2;PA2G4;PFDN5;SPHK1;PTPN6;HNRNPAB;SPHK2;PDGFA;PPP3CA;ARPP19;BIRC3;CRK;MAPK12;MAPK14;NCK1;PRDX5;PRDX6;UCHL1;RPS3;IL23R;PPID;PDK1;PPIE;CKAP2;HNRNPA2B1;MIF;SET;HSP90AB1;PRKCB;RASA1;HINT2;POFUT1;ELK3;NOG;YWHAZ;BAD;EIF4H;EIF5A;HINT1;PSME1;THPO;MAP2K3;IFNA8;NPNT;DEAF1;YBX2;HSP90B1;LONP1;IFNA16;FAM162A;UBB;CD47;CD74;ASPH;LACRT;YWHAQ;FMR1;DLG3;DNAJC10;PRDX3;CTNNB1;SNCA;BCL10;PIK3R1;CCPG1;MYDGF;TACO1;CREG1;C4BPA;AIFM1;PAWR;DDX39B;EIF4E2;RPS4X;HNRNPF;TNRC6B;FHIT;G3BP2;SMAD1;TIRAP;CDC42;ACTN1;APEX1;RHOA;NFKB1;ESRRA;CRKL;RBBP6;OAZ1;EGLN1;SPOCK3;TFAM	SPDEF;ZHX3;SATB2;JUN;ANKRD1;TNFRSF14;MUC1;TMED2;SMARCC1;CREB3L1;GRB7;BTG2;CLK2;ZNF18;RBM24;HNRNPC;ELL;RELB;SPOCK1;CD38;BRPF1;TXNIP;RPS6KB1;TNFRSF18;RPS6KA1;EEF2K;EDF1;GPD1L;BACH1;KMT5C;MYNN;TEAD4;CDKN2C;WRNIP1;UBE2C;SCMH1;ITGB2;HMGB3;PAXIP1;MTCP1;HIF1A;BCL6;MDM2;REPIN1;NEURL1;IL4;INHBB;CD80;CTSC;BARD1;EDA;IL17F;TNFSF4;TNFSF11;OSM;IL13;PRDM1;MID2;NFATC1;DUSP16;ZNF276;CRLF1;FGF8;MAD2L1;S100A10;EDN3;GAL;ID1;CEBPB;STAT5B;JUP;PTGES3;VPS28;PBK;GMNN;PCK1;CARD18;MAGEA6;SPIN1;MEOX2;TAF10;TLE5;CD3E;RPRD1B;UBE2D1;BRF1;STAT5A;BUD31;HHEX;MED20;BAMBI;EGLN3;BEND6;RPL11;HUS1;DNM1L;NCBP2;SAE1;FOXP3;HES1;HOXC11;MED28;NKD2;NRL;RIPK1;THAP11;ZC3H8;NECAB1;MAD2L2;RFC4;SP6;BCAP31;DRAP1;HES6;TBC1D24;HMGB1;PRMT2;LRP5;NEUROG3;PRAME;MST1R;C3;PECAM1;FAM107A;CX3CL1;CHEK1;RAD51;AURKB;CDK5;PTPN2;CAMK1D;STK16;BIRC5;IFNA2;CXCL10;SYNCRIP;FCRL3;CBX5;IL34;FABP3;NAMPT;RB1;PXYLP1;IFNA5;PTX3;RNF128;PRNP;BCL2L10;FMR1;SFRP2;ITM2A;FSHB;CTNNB1;MYRF;PRPF6;TFIP11;LGALS9;WBP1L;MNX1;TGIF2;CDKN2B	SNAI2;TERF1;BAG3;IL12A;ITM2C;NOTCH2;POLR3F;ISL1;BRD1;TRAF4;SLC6A9;NLRP1;RORC;PAX4;DIRAS3;RAB7B;SETMAR;BPTF;XRCC1;SMYD2;PTPN13;ILF2;DIMT1;DCP1B;BAG5;ZHX1;ZNF774;ZNF180;SGF29;ZNF566;ZNF329;ZNF410;PFN2;RNF34;EHF;ELF5;PKD2;SATB1;CNEP1R1;IFNL1;TBX3;CHD7;GZMB;FOXC2;KLRK1;IFNB1;IFNA7;CTCF;AZU1;ID2;BIRC7;CCNA2;EPHA7;BMP2;NODAL;RSPO1;GDF7;PDCD4;DIRAS1;SCAND1;MEOX2;TCL1B;PAX8;CEBPA;CCNH;PSMA3;MECP2;PCNA;CD81;KRAS;CREB1;MEOX1;ITGAV;RXRA;NPPC;TGIF2LY;BAMBI;CD6;ATF1;DUSP19;TEF;NPM2;RGS14;RIOX2;SERPINB3;IL17A;UBE2L3;IL6;ITGA6;NOS3;BMI1;BRMS1L;HOXA5;XBP1;MKX;OTX2;PHF6;TRIM27;ZNF69;TNFAIP1;KCTD1;DTNBP1;ZKSCAN7;ZNF593;SOX10;OCLN;HMX3;ZNF580;VSX1;SETBP1;BCL11A;SPIN3;MEN1;OLIG1;NVL;DYRK1A;DAXX;MLIP;SOX9;POMC;LDB1;ERBB2;ERBB4;NANOG;FASLG;FGF5;CD33;FCGR1A;ABL1;BMP10;CLEC7A;FGFR2;IL25;NTF4;H2AZ1;PPIB;INS;WNT7A;JAG1;PRKAA1;HMGCR;PIM1;NPPA;TNFRSF10B;TNF;CARTPT;GDNF;HRC;SEMG1;NGRN;IFNW1;QKI;RTF1;DRGX;EID3;SPINK1;IL31RA;SLTM;GH1;ABRAXAS1;NR1H4;ACVR2B;CDK2AP1;FGF22;RIPPLY1;ERCC4;TNKS	RAF1;CBFB;STAT3;STAT6;HTATIP2;SERPINB1;RUNX3;NFE2L1;FLNA;ERN1;WWP1;EIF5A2;SMURF1;ELAVL1;DTX3L;PTPN11;DLX4;TARDBP;MOB1A;UBA2;CCT5;TRIM3;ARAF;OPHN1;PPM1A;PRMT3;CCT8;PELI2;CSDE1;TARBP2;GMEB2;ARHGEF2;IFI16;HERC5;DERL1;CNOT1;ABLIM3;HGS;CCT7;DAPK1;TNFAIP3;TANK;HEXIM2;EDN3;ID1;VIM;PPP3R1;GPX1;HEXIM1;SHC1;YY1;PFKM;NFKBIB;UBE2S;ZNF34;SNX5;ARL2BP;SERPINE2;BAG2;TCP1;KPNA1;JUND;MOSPD1;TCEAL7;CAMLG;TNIP1;USP19;USP4;CYLD;POU2AF1;BAG6;IKBKG;PPP1R9B;PPP2R5D;ETV4;HOXA11;MITF;NFE2L2;NSMCE2;TRIM40;ZNF696;STK4;SIRT2;MED10;AKIRIN2;NEUROG1;PID1;MLX;ZC3H12A;DAPK3;MEF2D;AFAP1L2;LPIN1;MVP;IKBKB;FUBP3;OSBP;ELP1;KDM4C;IRF5;PRKAR2B;FNTA;AIM2;WNK1;ANGPT1;COMMD7;IGF1;PTPN1;METAP1;CAMK2A;CAMK2D;PRKACA;RPS6KA3;THBS1;ITGA1;FGR;FYN;PRKCQ;PGAM1;FER;HNRNPAB;PDPK1;CSF2;IL1A;MSN;PRKAA2;WNK3;MAPT;FMR1;DNAJC30;DLG4;PEX14;CTNNB1;RIPK2;CNOT9;CSRP3;USP25;TRABD2A;ZNF275;EZR;ARID1A	IRF1;IL18RAP;TNFRSF14;BMPR1B;LRP2;SUDS3;CSF1;BRAT1;IL5;ATF6B;BCAR3;ZNF334;MTCP1;ATAD2;ODC1;RBM46;GZMB;HPX;ZNF382;MZF1;SERPINB4;CEBPB;LGR4;CASK;S100A8;TIMELESS;CASP8;GIPC1;DCUN1D2;HMGA2;EGFR;CD81;PTH;CCNE1;SIRT1;PHB2;HLF;MAP3K11;MGAT5;CEP43;NELFE;SIRT6;SNF8;PITX3;CBLC;NGDN;PAX3;ZNF230;WTAP;IFNE;PAGE4;PPARG;NELFA;SOX6;FOXP1;NRDC;PRX;FGF18;FGF20;HCK;KDR;TF;LRRTM3;ADCYAP1;IL3;TNFRSF10A;PRLR;PDE3A;MAP3K7;CALR;FAS;TNFRSF11A;SIGIRR	CDYL2;MUL1;CREB3L4;RBFOX2;HAVCR2;FABP1;CRABP2;ATG7;SORBS3;SOST;MAZ;INHBB;INHBA;IL18R1;CDH1;DDR2;CAMP;SMOC2;TAGLN3;SSBP1;SERPINB8;NNMT;FZD5;EFNA1;FZD7;FZD8;GPR37;TIMP1;FZD2;FZD1;ETV2;TNFRSF1A;TNFRSF1B;EPHA1;FSTL3;MMP12;SFN;F3;DLL1;FAS;CD300A;PRG3;JTB	VDR;PIAS4;MAGEA4;ITM2C;COL1A1;PMS2;PQBP1;MAGEB10;TFR2;JARID2;BACH2;AXIN2;PPP1R8;CD80;EIF2AK4;FGF8;IGF2;KNG1;IFNG;DDR2;CSN2;HSPA5;CFLAR;ANXA3;TPD52L1;MAGEA8;RPA2;NPM1;RTRAF;CYREN;USF1;TSC2;ACVR1;NR0B2;TAF8;INO80E;RASSF5;CRLF3;AZIN1;CD84;F2;C4BPB;CYTL1;PRPF6;NHLRC3;NQO1;FOXG1	TP63;SGK3;PARP1;TBX22;ZNF10;ZNF75D;TREM2;ZBTB33;NEDD9;SOST;ETV5;SSB;TNFSF11;TGFB1;IFNA21;GDF7;KLF4;ABHD14B;CHEK2;SVBP;NPM1;ATF3;NFYA;PWWP2B;POMC;LGALS3;EDA2R;PLK1;FGF23;DYNLL1;ADCYAP1;TYMS;IL7R;PRLR;PSME3;NR1D1;EDN1;IFNA14;ANGPTL8;LIF;FGF3;TNFSF10;BATF3;PAEP;YTHDC1;ADAM17;FAXDC2	HNF4A;MUC1;PPM1D;KMT2C;ZNF174;RBM23;TRA2B;ZNF134;PIWIL1;IRF2;ZNF415;APBB1;SAP18;RBL1;SRSF7;PFN2;LDLR;NCL;GZMA;ERP29;OSM;IL18R1;IFNA10;FABP4;ITGA2;HIF1AN;CREB3L2;DCUN1D1;ING4;MLF1;SNTA1;TGIF2LX;PHB2;USP1;ITGAM;CDX1;FOSL2;HMX2;LIPG;CGGBP1;CHTF8;SHOX;APCS;EZH2;ZBTB10;LEP;C3;GHR;IL2;RARRES2;FGF1;FGF17;FABP3;CSF3;DLL1;PRKCG;LILRA5;C1D;ASTL	CSF1;PLXNB2;NOTCH2;TNFRSF18;MSTN;EXOSC3;VEGFD;FGFR3;CSF1R;TNFSF15;XCL1;CAPN2;CRLF1;LILRA2;SFRP4;SERPINB13;CR1;ASB9;BASP1;THY1;CDH13;KIRREL1;LDLRAD3;YAP1;POMC;ROR1;EFNA5;PLAUR;NRP1;DLL4;CADM1;RGMB;HJV;THBS4;TNFRSF4;AGER;PRSS22;BST1;CD274;LILRB2;SIRPA;GAS1;RGMA;EPO;SPINK5;EPHB2	ZNF41;PIN1;SELENOS;CSNK1D;MSTN;PAIP1;SH2D3C;CBX7;KMT2D;IL4;CLTC;NAB1;VEGFA;CST7;LTF;CDH1;ID2;KIRREL2;HBB;SOX2;UBE2D3;PDCD6;SNX3;PARK7;DBNDD2;USP2;RHOQ;IER2;PELI1;PITX2;LRP6;FGF10;MALT1;PRKCD;SERPINF2;PGF;CD4;TNFRSF1B;NTRK1;CAMK1;LGMN;SKP1;IL17D;TGFB2;HDGFL2;APOD;EIF4A3;TNF;APLN;WNT11;PARP16;NR4A1;ALK;CAV3;ESRP1;NR1H2;MINAR1;MCM6	LRP1;FBLN1;LUM;IL1R2;EFNA3;CDKN3;APOC1;GAS6;ITGA2;GSN;CAMK4;SLIT2;ITGAV;MGAT5;NIF3L1;ZNF483;PUS7;RIPPLY3;KIT;RFX5;NTRK3;CD109;TNFSF8;PDGFRB;ADIPOQ;PLAU;IGF1R;SPON1;CDON;GPC3;NTRK2;GDF2;GPNMB;LEPR;FGFR1;CLEC3B;ROBO1;IFNGR1;EHMT2	BRD2;GJA8;ZNF175;FGFR3;CSNK2A2;FGF16;DDX25;SMURF2;IL17F;CGA;XCL1;IL13;IFNA4;SUFU;ANXA8;ACVR2A;BATF;PFDN1;BRF1;CRH;TEN1;ITGA5;ZBTB16;IRF8;GABPB1;LMO3;TADA2A;MNAT1;LACC1;DSCC1;PSPC1;ZBTB7A;TNFSF18;BMPR2;PDE4D;S100A9;IL21;BCL2L10;COA3;PEX14;TMEM9;IER3;THOC1;ZNF264	INHBA;CGA;EFNA3;EPHA7;IGFBP5;LRP8;EPHA5;BMPR1A;APLP1;SPRED1	TENM2;HSF1;AGO1;UBE2C;LANCL2;CARHSP1;TCEA2;PSMD9;ALAD;HDGF;ATXN3;MAGOHB;PSME2;SDCBP;TCEA1;USP14;KRAS;EIF4EBP2;PFDN4;MAGOH;AGO2;MOB3B;MSX2;PML;NFIA;MMP9;HGF;CPB2;UBB;PCBD2;YBX1;GLO1	ACE;PLXNB2;TLR4;MET;GZMA;FGF7;A2ML1;FLT4;EPHA4;ACVRL1;NFKBIA;CD28;IL6ST;CDH5;INSR;CNTF;TEK;ENPP7;ENG;JAG1;NOTCH1;CD200;IL27RA;CD86;SEMA7A;NEO1	ASL;PCBD1;RIDA;KNG1;HEXB;ALDOB;PPP1R10;TTC36;FTO;GRN;FBP1	BRD4;MYC;HSPA1A;IRF9;APBB2;VTN;NAB2;IL7;CGA;FOXJ2;YEATS4;PSMD10;PRKAR2A;BEX2;ATF5;EEF1A1;MED1;IL11;EREG;GPNMB;PDE2A;P3H1;MXI1	METTL1;MAGEA3;CSDC2;TRADD;TOM1L1;AKT2;CDA;BCDIN3D;EYA2;CDK5RAP3;FOXO1;TCF12;SIRT2;APOE;IGFBP3;AURKA;AGT;CELA1;DCUN1D5;DUSP26	GUCA1A;DHX9;MUC1;DTX1;MGA;POU2F1;WNT3A;HNRNPH1;CDH1;RCN3;CD3E;ITGA5;GATAD1;SERPINA5;CLU;FAM20A;HMGN1	DPEP1;DKK3;FBLN1;ATP2A3;BMP4;FLT1;HMOX1;PSMB9;FGF9;IHH;BMP5;MED11;TIMP2;SHH;BMP7;BMP6;YWHAG;NOTCH3;SPOCK2;NTS;TMEM132A	IL12B;ANKRD1;CHCHD10;IFNB1;FABP4;TIMP1;FKBP1A;CST3;C3;CCL19;IL18;TMED10;EFEMP1	NUP98;FBXL5;NR1D2;BCL6;PDGFC;IL1R2;FGF8;DDIT3;DNMT3L;IRF4;GFAP;COMMD6;SCARB1;DUSP10;OGT;CHAC1;CAST;ADCYAP1;PRSS37;NGF;CSPG4	LRRK2;CHFR;COPS7B;MDM4;WNT5A;IL10;CTF1;EIF4EBP3;HOPX;PEF1;NSMCE1;BTG1;LIMK1;C1QBP;FGFR4;RNF128;ITM2B	SMPD1;FOXL2;TREM2;AXIN2;SFRP1;RSPO1;ENPP2;EIF4EBP1;ITLN1;IAPP;APOD	ATF6;TTN;HAVCR2;CAPN3;VEGFA;DCPS;ELAVL2;MUSTN1;ATF5;TNNI2;TFRC;ACTN2	OAS1;TMPRSS6;VTN;EIF4G3;TNFSF15;IGF2;S100A8;BCCIP;GTF2F2;TRIM5;USP1;WNT10B;PRKRA;TIPIN;ETV7;TRIM28;KPNA2;MAPKAPK5;LILRB4	IL12A;CHI3L1;INHBA;SQSTM1;MARCO;SNIP1;OTX1;CSF3;CTSZ;TNFRSF10B;LILRA5	PUF60;HSPA1A;SRSF6;ILF3;EWSR1;HMGA1;HSPA1B;KHSRP;HSPA8;CCN1;FURIN;TIMP4;MSH2	H1-10;ELANE;FLT1;S100A8;NCF1;GREM1;SUB1;CDK2;SPI1;GFRA1;MST1;PCSK9;S100A9;S100A12;NELL1;CELF2	XDH;KIRREL2;IL22RA2;CTSH	COL1A1;SPP1;LRP4;PTH;HEY1;NPTN
Phosphotransferase Activity, Alcohol Group As Acceptor	GOMF	1.76381	-1.47519	-1.69883	3.88091	0.684052	0.678272	-0.923565	-1.0846	-1.56044	1.56977	1.3898	0.85005	-0.801742	1.61043	-1.1962	2.72671	-1.31498	-0.583889	-0.788794	-0.80662	1.04647	-1.03854	-1.53139	1.87657	-1.26565	-1.3113	1.51545	-0.954745	-0.879461	0.816755	-1.39361	-1.21294	ILK;BRD2;SYK;PDXK;NT5C2;CSNK2B;MVK;PTK2B;GALK1;JAK2;RPS6KB1;DDR1;BUB1;TRIB2;PFKFB3;PKN1;STK24;CSNK1G2;PANK3;RPS6KA6;PIP4K2A;NEK7;TWF1;GCK;CHKB;HK2;ITPKA;NADK;ROCK2;PNKP;CSNK2A2;PAK4;PAPSS1;AKT2;MAPK10;SRC;SQSTM1;MAPK9;AKT1;BRAF;ACVRL1;NMRK1;CDK16;MAP2K6;IRAK4;PIP4K2B;CDKN1A;BTK;ADK;HIPK3;NT5C3A;OXSR1;CDK2;FN3K;COASY;TRPT1;STK3;SRPK2;STK10;GNE;RASSF2;MAP2K5;PFKFB1;IP6K1;SRPK1;IP6K2;MAP3K10;UCK1;GALK2;MKNK1;GSK3B;WEE2;PFKFB4;RPS6KB2;CCL5;PRKCA;PRKCZ;ACVR1B;MAPK3;MAP2K1;YES1;MAPK1;GRK2;CDK8;CSK;PRKCI;LYN;PIK3CA;PIK3CG;AKT3;TBK1;CDK1;CSNK2A1;FLT3;GSK3A;LCK;MAPKAPK2;MAPKAPK5;MAPKAPK3;MAPK8;PAK6;PKM;NME2;SPHK1;SPHK2;MAPK12;MAPK14;PDK1;TYK2;PRKCB;MAP2K3;PIK3R1;MAP4K1;BRSK2;DCK	CLK2;RPS6KB1;RPS6KA1;EEF2K;HK1;PIK3C2A;IGF2R;PBK;PCK1;NMRK2;CSNK1A1L;RIPK1;GK5;MST1R;CHEK1;AURKB;CDK5;PAK3;PAK5;CAMK1D;STK16;ZAP70;FGFRL1;PKDCC	VRK1;CRIM1;EPHA7;DYRK3;MAST4;DYRK1A;CCL2;ERBB2;ERBB4;ABL1;EPHA3;FGFR2;MATK;EPHA10;PRKAA1;PIM1;DCLK3;MAP4K3;ACVR2B	RAF1;HTATIP2;TRIO;ERN1;ARAF;NRBP1;CSNK1G2;CDC42BPA;PRKG1;DAPK1;TEC;PFKM;CSNK1G1;MAP4K5;PPP1R9B;TLK1;STK4;DAPK3;IKBKB;PIK3C3;WNK1;CAMK2A;CAMK2B;CAMK2D;PRKACA;RPS6KA3;FGR;FYN;PRKCQ;FER;PDPK1;PRKAA2;WNK3;RIPK2;MARK3	BMPR1B;CASK;RBKS;HK3;EGFR;MAP3K11;DYRK3;KHK;HCK;KDR;STK17B;MAP3K7	EFNA4;DDR2;EPHB4;DCLK1;EPHA1;EPHA2;MAPK13;ROR2;EPHB3;COQ8B	POMK;MAP3K3;EIF2AK4;DDR2;GRK5;ACVR1;INSRR;ROS1	SGK3;CHEK2;ABL2;PLK1;STK17B;TSSK2;ETNK1	PPM1D;CHKB;UPRT;MAPK11;PRKCG	DGKB;FGFR3;CSF1R;EPHB1;MERTK;NADK2;ROR1;TGFBR3;NRP1;HJV;ADPGK;EPHB2	CSNK1D;UCK2;CCL8;IGF2R;CDKL2;PRKCD;NTRK1;CAMK1;CDC42BPB;DAPK2;STK17B;ALK	EFNA3;CAMK4;KIT;NTRK3;PDGFRB;IGF1R;NTRK2;FGFR1;PDGFRL	BRD2;FGFR3;CSNK2A2;ACVR2A;PANK1;BMPR2	TYRO3;EFNA3;EPHA7;EPHA6;ERBB3;EPHA5;BMPR1A;EPHB6	PKLR;RFK;TOP1	MET;DDR1;FLT4;EPHA4;ACVRL1;MERTK;TIE1;INSR;TEK;ENG;PTK7	CRIM1;TKFC	BRD4;ULK3;CCL8;ABL2	AKT2;ITPK1;AURKA	FAM20C;PHKA1;FAM20A	PDGFRA;LTBP4;NRP2;FLT1;MAPK6	CCL3;EFEMP1	PKN2	LRRK2;ETNK2;CDK15;ATP23;LIMK1;FGFR4;FGFRL1	FAM20B	TTN	HYKK;TRIM28;EFNB3;BMX;MAPKAPK5	SQSTM1	EPHA10	CRIM1;FLT1;CDK2
Hemopoiesis	GOBP	-1.7886	0.964634	1.66858	1.06153	2.46863	1.34489	-1.85257	1.6939	0.836422	1.52948	1.3499	0.586009	1.60304	0.605845	-0.859639	2.34559	-1.86355	-0.603524	-1.74274	0.858286	0.6656	1.81926	1.84769	0.701861	0.56749	0.908728	-0.705659	0.850495	-0.895015	0.800015	-1.40886	-1.2266	PLCG2;STAT3;SYK;NHEJ1;PTK2B;JAK2;PTPN11;ARL11;THRA;ERCC1;ATG5;PABPC4;PIP4K2A;ASH2L;IFI16;HSPA9;PIR;CCN4;ANXA2;INHBA;FLT3LG;TGFB1;CCDC134;IFNG;SRC;BMP4;BRAF;CD79A;FADD;RRAS;JMJD6;CNN2;RAC2;RPS19;BTK;G6PD;IL15;EPOR;ATP5IF1;CIB1;CALCR;RPS14;CEBPE;UBA5;STK3;HCLS1;CASP10;MAEA;SMAD5;GP1BB;INHA;NDP;IL6;FLI1;ZFP36;RABL3;DMTN;HDAC6;HDAC4;IL2RG;NR3C1;JAM3;APP;LYN;BCL2;FLT3;LCK;CD40LG;CASP3;SBDS;FST;IL20;PDGFB;PTPN6;CLEC1B;MAPK14;THPO;IFNA8;IFNA16;CD74;MPIG6B;GP5;PLEK;LGALS1;PRDX3;FASN;CTNNB1;PIK3R1;TIRAP;CDC42;ACTN1;RHOA	EFNA2;DNAJB9;CD34;RELB;HIF1A;BCL6;IL4;TNFSF11;NFATC1;CEBPB;STAT5B;CD3E;HSCB;STAT5A;HHEX;CASP10;FOXP3;HMGB1;LTBR;TNFRSF13B;PTPN2;IFNA2;ZAP70;TPO;RB1;IFNA5;SFRP2;ITM2A;CTNNB1;ARMC5;LGALS9;WBP1L;CDKN2B	SNAI2;NOTCH2;BRD1;RORC;CHD7;IFNB1;IFNA7;ID2;BMP2;CEBPA;CD81;CREB1;MEOX1;DYRK3;INHA;IL6;BMI1;MEN1;ERBB2;IL4R;ABL1;FGFR2;IL25;CD83;JAG1;TNF;OSCAR;IFNW1;QKI;ITGB6;CD3G;IL31RA;CD1D	CBFB;STAT3;STAT6;RUNX3;FLNA;PTPN11;TMOD3;IFI16;YY1;CYLD;POU2AF1;SH2B3;MITF;STK4;ADD2;ANGPT1;CSF2;ANXA1;VAV1;CTNNB1;RIPK2	IRF1;CSF1;CLEC4G;CEBPB;CASP8;CD81;ADA;LY6D;SIRT1;DYRK3;IFNE;PPARG;FOXP1;KDR;TF;IL3;TNFRSF11A;CD79B;OSCAR;FUT10	INHBA;IL15RA;IL18R1;CD8A;FZD5;VCAM1;FZD7;FZD8;ETV2;FSTL3;EPHA2;DLL1;SLAMF1	IFNG;CFLAR;SLC25A38;ITGB1;AHSP	PARP1;TREM2;TNFSF11;TGFB1;IFNA21;KLF4;BLNK;EPOR;IL7R;JAG2;IFNA14;LIF;BATF3;ADAM17	IL18R1;IFNA10;PLA2G2D;MLF1;FOSL2;EZH2;LEP;IL2;CSF3;DLL1	CSF1;EFNA2;NOTCH2;CSF1R;CR2;SEMA4A;MERTK;VCAM1;TGFBR3;DLL4;SLAMF6;EPO	GPR68;IL4;VEGFA;ID2;FUT7;MALT1;DOCK2;CD4;NTRK1;TGFB2;TNF;MPIG6B	GAS6;CAMK4;KIT;CD109;TNFSF8;GPC3;LEPR;MFAP5	FLT3LG;IFNA4;UBD;BATF;OSTM1;ZBTB16;IRF8;ZBTB7A;IL21;CLEC4D;ARMC5	EFNA2;TYRO3;INHBA;ST3GAL1;CRIP2	BPGM;PML;MMP9;GLO1	ACE;TLR4;CD8A;CDH17;MERTK;CD28;LY9;TEK;JAG1;ADGRF5	IL1RL1	IL7;MED1;IL11;GP1BA	CDK5RAP3	DTX1;WNT3A;CD79A;CD3E;FAM20C	PDGFRA;NAGLU;BMP4;SHH	IL12B;MFAP2;B2M;IFNB1;MB;CCL19;TWSG1	BCL6;CCDC134;GLRX5;IRF4;OGT;FZD9;LARGE1	CLEC4G;WNT5A;IL10;EBP	TREM2;SFRP1;IAPP	B2M;VEGFA;FCGR2B;TFRC	WNT10B;KLRC1	INHBA;CSF3;SLAMF8	MSH2	PRTN3;IL15RA;SPI1
Positive Regulation Of Response To External Stimulus	GOBP	-1.6394	1.07925	-1.07089	1.22224	2.20827	0.635743	-1.53936	1.41957	1.57992	2.6128	2.39896	1.05957	3.03751	-1.10853	-1.23352	1.98427	-1.34929	1.42389	-0.818165	-1.7728	0.658169	3.32664	-2.25038	1.05887	1.36462	0.526374	1.92039	-0.522635	1.40935	1.71184	-0.744239	-1.23205	PLCG2;SMAD3;IL18RAP;KLRC4;HSPA1A;SYK;HSPB1;LRCH4;PTK2B;CARD9;FKBP1B;STK24;NEK7;NLRP10;IFI16;SWAP70;CREBBP;CCL1;CCN4;FGF16;TGFB1;AZU1;IFNG;SRC;HEXIM1;XCL2;BRAF;FADD;PDGFD;IRF3;MAP2K6;UBE2K;NMI;IRAK4;RAC2;USP15;RPS19;BTK;KARS1;VAMP7;PARK7;IL15;OXSR1;OTULIN;IL6;LPL;CASP4;PLAT;RNF31;GHRL;PPM1F;LRSAM1;PYCARD;NONO;CCL5;CLNK;HLA-E;HSP90AA1;PRKCA;HSPD1;XRCC6;AIF1;MAPK3;RAC1;MDK;SERPINE1;TSLP;FGF2;MAPK1;VEGFC;APP;LYN;PIK3CG;TBK1;LGMN;PLG;PTGS2;MAPKAPK2;MAPKAPK3;MAPK8;NAGK;SNX4;NTF3;PDGFB;CD226;SCARF1;MIF;CD47;CD74;LGALS1;SNCA;BCL10;MMRN2;TIRAP	OSMR;TLR1;IL4;CCL1;CTSC;IL17F;TNFSF4;TNFSF11;OSM;TRIL;EDN3;CEBPB;STAT5B;SH2D1B;RAET1G;GBP5;DNM1L;RIPK1;GHRL;NAPEPLD;HMGB1;C3;PLA2G2A;CX3CL1;PAK3;CAMK1D;LTA;CXCL10;IL34;TNFSF14;NECTIN2;COLEC10;LGALS9;CXCL17	IL12A;POLR3F;NLRP1;TIAM1;KLK5;KLRK1;IFNB1;AZU1;CD14;PDCD4;TICAM2;S100A14;CEBPA;CD81;IL17A;IL6;ZNF580;LGALS2;FCGR1A;CLEC7A;TNF;CD1D;NR1H4	STX4;FLNA;TRIM3;IFI16;TNFAIP3;DHX58;EDN3;HEXIM1;TNIP1;CYLD;PIK3AP1;SIRT2;AKIRIN2;IKBKB;AIM2;WNK1;MMP8;RPS6KA3;THBS1;FYN;VAV1;RIPK2	IL18RAP;SCIMP;CSF1;STAP1;HPX;REG3G;FCN1;CEBPB;S100A8;CD81;TLR10;PHB2;FGF18;HCK;KDR;KIR2DL4;MAP3K7;CALR;TNFRSF11A	KIR2DS2;HAVCR2;KLRC3;SMOC2;TNFRSF1A;CTSS;MMP12;F3;MAPK13;SLAMF1	PQBP1;IFNG;CD160;USF1;F2;CCL26	TREM2;NEDD9;TNFSF11;TGFB1;PLA2G5;LTA;CD226;KIR2DL4;COLEC12;EDN1;S100A7;ADAM17;STMP1	LDLR;FCN2;OSM;FABP4;ITGA2;TIFA;PHB2;CCL7;C3;IL2;LBP;RARRES2;LILRA5	CSF1;MSTN;VEGFD;CSF1R;XCL1;LILRA2;CDH13;IL16;NRP1;CADM1;THBS4;AGER;LAG3;SLAMF6;CRTAM;ADAM10	MSTN;IL4;VEGFA;LTF;PARK7;PELI1;FGF10;ARTN;SERPINF2;PGF;LGMN;LY86;DAPK2;TNFSF14;CD300LF;TNF	GAS6;ITGA2;SLIT2;NTRK3;KLK7;PDGFRB;PLAU;IGF1R;COLEC12;FGFR1	SCARA3;FGF16;IL17F;XCL1;DDT;IFIH1;GHRL;LACC1;PSPC1;PLG;CCL24;BMPR2;S100A9;VAMP8;IL21;ADAM10	SEMA5A;LTA;IDO1	CXCL12;CPB2;ARG1	TLR4;MET;KLK5;NFKBIA;CD28;IL6ST;CNTF;APOH;DSCAM	IL1RL1;GRN	HSPA1A;VTN;CD14;CCL7;MED1;EREG;PDE2A	TRADD;SIRT2;AGT	DHX9	PDGFRA;NAGLU;IL17RA;BMP6	IL12B;EDN2;CXCL13;IFNB1;FABP4;ZBP1;C3;CCL3;CCL19;IL18;STX3		LRRK2;WNT5A;NPY;OASL;C1QBP	TREM2;CXCL13;CXCL12;PTN;PLA2G7	HAVCR2;KLK3;VEGFA	OAS1;VTN;S100A8;TRIM5;MMP8;KLRC1	IL12A;LILRA5	HSPA1A;GBP2;HSPA1B;HLA-G	S100A8;MNDA;SPI1;S100A9;S100A12	REG3G
Leukocyte Activation	GOBP	-3.62618	1.06562	1.14065	0.695482	1.03737	1.57103	0.819994	1.16102	1.83668	5.95938	2.38958	-1.36987	2.45264	-0.759964	-1.67686	1.62947	-1.87853	-1.37375	-0.822365	1.19683	-1.09322	2.57303	-0.658574	-1.05205	-0.800494	0.523418	0.63453	0.840495	0.475855	0.790116	-1.41797	-1.23476	PLCG2;STAT3;SMAD3;IL18RAP;TMEM106A;SYK;CXADR;NHEJ1;PTK2B;CD38;FKBP1B;JAK2;IGBP1;PURA;ERCC1;ATG5;EFNB1;SWAP70;NCK2;TOLLIP;TGFB1;RNF8;AZU1;IFNG;CD247;BRAF;CD79A;TXLNA;FADD;PDE5A;DDOST;NMI;JMJD6;BTK;KARS1;HPRT1;VAMP7;IL15;IL6;WAS;RABL3;CTPS1;PYCARD;UNC13D;SNX27;CCL5;HDAC4;CLNK;CRTC3;HLA-E;IL2RG;HSPD1;ULBP3;AIF1;MDK;APP;LYN;PIK3CG;BCL2;FLT3;LCK;CXCL6;CD40LG;CD84;ADAM9;PTPN6;PPP3CA;NCK1;PRKCB;IFNA8;IFNA16;CD74;LGALS1;CTNNB1;SNCA;PIK3R1;RHOA	TLR1;DNAJB9;RELB;CD38;ITGB2;BCL6;IL4;CD80;TNFSF4;IL13;DPP4;STAT5B;SH2D1B;CD3E;FGL2;HHEX;FOXP3;HES1;HMGB1;LTBR;CX3CL1;CD22;PTPN2;IFNA2;ZAP70;TNFSF14;SLAMF7;IFNA5;ITM2A;CTNNB1;ARMC5;CLEC4A;FCER1A;CD8B	NOTCH2;ITGAL;RORC;CHD7;KLRK1;IFNB1;IFNA7;AZU1;CD81;CD6;SLAMF9;IL6;ULBP2;MEN1;ERBB2;IL4R;ABL1;CLEC7A;INS;CD244;CD83;KIR3DS1;TNF;CD70;IFNW1;ITGB6;CD3G;CD1D;IFNGR2;GJA1	CBFB;STAT3;STAT6;CBL;YY1;CYLD;POU2AF1;BAG6;FYN;PRKCQ;CSF2;ANXA1;MSN;ICOSLG;JAML;VAV1;MAPT;CTNNB1;RIPK2	IRF1;IL18RAP;CSF1;CLEC4G;CASP8;CD81;ADA;LY6D;PHB2;IFNE;FOXP1;IL2RA;ICOSLG;CD79B	CHGA;HAVCR2;IL15RA;IL18R1;CD8A;CAMP;FZD5;VCAM1;FZD7;FZD8;JAML;DLL1;SLAMF1;PRG3	SELPLG;CD80;EIF2AK4;IFNG;ANXA3;NDRG1;RASSF5;ITGB1;ENPP3;CD84;BTN3A1	TREM2;ULBP1;TGFB1;IFNA21;BLNK;IL7R;JAG2;EDN1;IFNA14;IFNGR2;BATF3;ADAM17	IL18R1;IFNA10;PLA2G2D;VAMP2;PHB2;ITGAM;FOSL2;UNG;EZH2;LEP;IL2;LBP;DLL1;LAT2	CSF1;CD93;SELPLG;NOTCH2;CD7;EXOSC3;ULBP1;CR2;LILRA2;SEMA4A;LCP1;EPHB1;MERTK;VCAM1;MICA;FCER2;DLL4;CADM1;TNFRSF4;AGER;LAG3;MICB;NCR1;SLAMF6;FCRL1;TREML2;CRTAM;EPHB2;ADAM10	IL4;FUT7;PSMB10;DCAF12;PELI1;ULBP2;MALT1;DOCK2;PRKCD;CD4;NTRK1;IMPDH2;TNFSF14;TNF;STOML2;IL21R	CAMK4;KIT;TNFSF8;LEPR;IFNGR1	IL13;IFNA4;UBD;BATF;IRF8;CTSG;ZBTB7A;TNFSF18;VAMP8;IL21;CLEC4D;ADAM10;ARMC5;IFNGR2	TYRO3;CPLX2;ST3GAL1;IDO1	C1QA;PRDX1	TLR4;CD8A;CDH17;MERTK;CD28;LY9;CD86;ADGRF5	GRN	IL7;IL11	SNAP23;GRP;S100A13	DTX1;WNT3A;CD247;CD79A;CD3E;CLU	NAGLU;SHH	IL12B;PTGDS;B2M;EDN2;IFNB1;FKBP1A;CCL3;CCL19;IL18	BCL6;IRF4;FZD9	CLEC4G;IL10	TREM2;NCR1	B2M;HAVCR2;FCGR2B	MILR1;WNT10B;KLRC1	EBI3;EFNB1;SLAMF8	APBB1IP;MSH2	IL15RA;SPI1;S100A12
Intracellular Signal Transduction	GOBP	4.78057	-0.645103	-1.05626	4.29962	1.3282	-1.23737	-1.48926	0.926937	-0.937198	0.80006	1.14219	-1.986	-2.22464	-1.10781	-1.01235	-1.3251	-2.21838	-0.877915	-0.703234	-2.07071	-0.782782	-1.79431	0.884224	1.17021	-2.35054	-1.05301	-0.564018	0.774756	-1.23195	-0.988644	-1.51541	-1.25001	CUL3;BIRC2;ILK;FOXM1;PLCG2;STAT3;SMAD3;SMAD2;MCL1;FAIM;SYK;HSPB1;MRE11;PLCB1;PTK2B;CARD9;RUFY1;VPS4A;FOXO3;FKBP1B;JAK2;RPS6KB1;PTPN11;EGF;ARHGAP1;SMAD4;BUB1;DUSP6;RRAS2;GSTO1;CHP1;LAMTOR3;TAX1BP3;RGS7;RHOG;PKN1;ARL3;STK24;PPP2R1A;BCAR3;RAD1;HOMER2;RPS6KA6;NDC80;NISCH;ELMO1;ARHGAP30;GRAP;IFI16;RAB18;ANP32A;BCL2L2;MDM2;USP8;ARL6IP5;HTR2A;APAF1;CREBBP;USO1;ROCK2;PAK4;INHBA;ARHGEF1;MAGI2;ITSN1;ADM;DOK2;RALA;RNF8;SKIL;AKT2;PTPN7;AZU1;ARHGAP5;FGF8;CRADD;LAMTOR2;MAPK10;SRC;NRG1;SQSTM1;MAPK9;AKT1;BMP4;BRAF;SHC1;RAC3;GDI1;DOK1;RAB4A;MAP2K6;SYNJ2BP;STMN1;RAB21;WWOX;RRAS;FIS1;CAB39;RHOC;MAP1LC3A;NCALD;IRAK4;RHOB;NAE1;TRIAP1;ZWINT;CDKN1A;RDX;RALB;PEA15;HRAS;RAC2;MOB1B;BTK;KARS1;G3BP1;RAB13;PPP1CC;DDAH1;SYF2;PARK7;OXSR1;EIF4EBP2;ITGAV;NABP1;IMPACT;RCAN2;CDK2;CAB39L;ASB13;STK3;SRPK2;HCLS1;SMAD5;PRKAR1A;NKIRAS2;RHOT1;NDP;ABR;RASSF2;WAS;MAP2K5;CASP4;COPS8;FOXO4;ZFP36;SRPK1;MAP3K10;THEM4;RAB38;RAB4B;TIPRL;POLR2M;CDC42EP4;SYAP1;DMTN;SH3BP5;MKNK1;PPM1F;GSK3B;RILPL1;REM1;PYCARD;EPS8L1;INPP5F;ERC1;PRPF19;RPS6KB2;INPP5D;ARHGAP6;ROPN1B;CLNK;KAT5;PLCD3;PRKCA;PRKCZ;GDI2;GDF5;AIF1;MAPK3;MAP2K1;RAC1;MDK;CYCS;CXCL1;FGF2;MAPK1;DIABLO;HTRA2;PRKCI;LYN;PIK3CA;PIK3CG;AKT3;TBK1;BCL2;BCL2A1;CDK1;LCK;CASP3;MAPKAPK2;MAPKAPK5;MAPKAPK3;MAPK8;PAK6;PTEN;KPNB1;PDGFB;SELP;CFL1;SPHK1;PTPN6;PPP3CA;BIRC3;DBNL;MAPK12;MAPK14;PDK1;TYK2;MIF;TNNI3;GRB2;PRKCB;RASA1;PRKCSH;AFP;BID;BAD;HINT1;MAP2K3;ERO1A;LACRT;PPM1L;YWHAQ;PLEK;DNAJC10;CTNNB1;BCL10;PIK3R1;PABPN1;MAP4K1;AIFM1;BRSK2;FHIT;VAV3;G3BP2;SMAD1;TIRAP;CDC42;ARHGDIB;RHOA;NFKB1;CRKL	JUN;ANKRD1;MUC1;RELB;RPS6KB1;RPS6KA1;TEAD4;RGS19;PAXIP1;HIF1A;BCL6;MDM2;RAB35;RND1;MAD1L1;CD80;MYZAP;ARHGEF7;BARD1;PIK3C2A;TNFSF11;SHC2;ADM;NFATC1;FGF8;MAD2L1;GAL;CEBPB;PBK;RERG;ZWILCH;PPP3R2;CD3E;ADGRG1;PSMG2;HUS1;ITGA3;RIPK1;ADCYAP1R1;SPC25;MAD2L2;BCAP31;RAPGEF1;CHEK1;AURKB;PAK3;PAK5;ZAP70;BCL2L1;PLCG1;RB1;PRNP;BCL2L10;TCP11;CTNNB1;RAPGEF5;LGALS9;SIRPG	NOTCH2;NLRP1;SHC4;DIRAS3;RHOD;SETMAR;GLP1R;MYZAP;DOCK9;TIAM1;AZU1;CCNA2;NODAL;MRAS;USP28;KRAS;CREB1;ITGAV;NPPC;ATF1;NOS3;ASB8;SPDL1;MAST4;MEN1;DAXX;SOX9;POMC;ERBB2;ABL1;INS;PRKAA1;NPPA;TNFRSF10B;TNF;HRC;NDNF;BNIP3;MBTPS1;ANK2;ITGB6;SPINK1;IL31RA;ABRAXAS1;MAP4K3;NENF	RAF1;STAT3;MCL1;CD200R1;ERN1;GRB10;DTX3L;PTPN11;CCM2;MOB1A;PLEKHA1;ARAF;IFI16;PRKG1;SHANK3;MCF2L;DAPK1;TANK;VIM;PPP3R1;GPX1;SHC1;GRAP2;TEC;SDCBP2;USP10;BAG6;IKBKG;MAP4K5;PPP1R9B;SH2B3;TLK1;STK4;RAB33A;DAPK3;IKBKB;AMOT;PRKAR2B;PIK3C3;WNK1;IGF1;CAMK2D;PRKACA;RPS6KA3;FYN;PRKCQ;FER;PDPK1;PRKAA2;VAV1;WNK3;IRAG1;PEAR1;CTNNB1;RIPK2;CSRP3;TMEM38B;MARK3;EZR;MYO6	LRP2;CSF1;BCAR3;GDF11;BMPER;CEBPB;GRAP2;BCL2L11;TIMELESS;RABIF;HMGA2;EGFR;PTH;ADA;SIRT1;MAP3K11;PAGE4;FGF18;HCK;KDR;TF;ADCYAP1;TNFRSF10A;STK17B;PDE3A;MAP3K7;TNNI3	SORBS3;INHBA;IL18R1;DCLK1;VCAM1;CAPS;EPS8L2;TNFRSF1A;TNFRSF1B;GDF15;SFN;EPHA2;MAPK13;TNFRSF19;TREM1	CAP1;MAP3K3;GLP1R;CD80;MYZAP;EIF2AK4;FGF8;CD160;NDRG1;RPA2;TSC2;RTKN;HEXA;CCL11	TP63;SGK3;CD200R1;SOCS7;ZBTB33;TNFSF11;NPPB;BLNK;CHEK2;POLB;TIAM2;POMC;EDA2R;PLK1;FGF23;ADCYAP1;STK17B;EDN1;PRDX4;TSSK2	HNF4A;MUC1;CASQ1;PPM1D;RCAN1;IL18R1;RND3;PPP1R1A;RCAN3;TIFA;LEP;IGFBP4;MAPK11;PRKCG;LAT2	CSF1;NOTCH2;DGKB;FGFR3;TNFSF15;NET1;NPPB;LCP1;ASB9;MERTK;VCAM1;CDH13;BTN2A2;EPS8L3;YAP1;POMC;TGFBR3	BECN1;RAB39B;SH2D3C;PARK7;RHOQ;NUCB2;FGF10;MALT1;DOCK2;PRKCD;CD4;TNFRSF1B;CAMK1;DAPK2;PDE7A;STK17B;TNF;ARHGDIA;ALK;CAV3	NRG3;GAS6;CAMK4;ITGAV;KIT;PLCD1;IGF1R;FGFR1;PEAR1	FGFR3;CUL1;BATF;PDE4D;SERPINA12;BCL2L10;IER3	TYRO3;INHBA;BMPER;IGFBP5;ADGRB2;ERBB3;EPHA5	NRAS;HSF1;CARHSP1;SDCBP;CLIC2;KRAS;EIF4EBP2;PML	TLR4;NPPB;NFKBIA;MERTK;CD28;SELE	RRAGC;SDCBP2;NRG2	MYC;APBB2;PRKAR2A;CLEC4M;CASP2;PDE2A;TUFT1	TRADD;AKT2;CDK5RAP3;APOE;ZW10;IGFBP3;AGT	NUCB1;MUC1;CD3E	ATP2A3;GDF11;BMP4;HMOX1;MAPK6;SHH	ANKRD1;CCL3;IL18	BCL6;FGF8;DDIT3;DUSP10;CHAC1;PKN2;ADCYAP1;CSPG4	LRRK2;CHFR;EFS;MDM4;WNT5A;CRIP1;BRK1;LIMK1;C1QBP	EIF4EBP1	TTN;RRAD;GUCA2B;TFRC	TNFSF15;NKIRAS1;TIPIN;BMX;MAPKAPK5	CHI3L1;INHBA;SQSTM1;SNIP1;TNFRSF10B	DDIT4;MSH2	GREM1;SUB1;CDK2	CTSH	PTH
Regulation Of Leukocyte Activation	GOBP	-2.32966	2.5116	-0.716367	1.69837	0.775258	1.02433	-0.5817	1.10802	-1.3464	4.64472	1.79365	-1.41728	1.52815	-0.791544	-2.24113	1.93165	-1.38827	0.706509	-1.26756	-0.870454	-0.721309	1.76256	1.02247	0.664814	0.916188	0.869494	2.30969	2.21288	0.898444	1.21421	-1.43908	-1.2537	PNP;SYK;CD38;VSIR;FOXO3;JAK2;PTPN11;PBRM1;PKN1;EFNB1;RNF41;NCK2;CRLF2;IFNL1;INHBA;TGFB1;IFNG;LOXL3;SRC;AKT1;BMP4;BRAF;FADD;PDE5A;ARG2;CDKN1A;RAC2;NFKBID;CYRIB;BTK;KARS1;KAT2A;IL15;SFTPD;FN1;SAMSN1;PLA2G4A;PRKAR1A;INHA;IL6;PYCARD;METTL3;CCL5;INPP5D;CLNK;KAT5;HLA-E;IL2RG;PRKCZ;HSPD1;SOD1;XRCC6;AIF1;YES1;MDK;TSLP;CSK;LYN;PIK3CA;BCL2;LCK;MPL;DUSP3;CD40LG;CASP3;CD84;SPHK1;PTPN6;SPHK2;PPP3CA;NCK1;RPS3;CD226;IL23R;TYK2;MIF;TNFRSF13C;BID;BAD;CD47;CD74;ZP4;LGALS1;CTNNB1;SNCA;BCL10;PAWR;VAV3;TIRAP;RHOA	TNFRSF14;SMARCC1;CD38;KMT5C;HMGB3;PAXIP1;BCL6;MAD1L1;IL4;IL12RB1;CD80;CTSC;TNFSF4;TNFSF11;IL13;PRDM1;GAL;DPP4;CEBPB;STAT5B;PCK1;CD3E;FGL2;FOXP3;HES1;ZC3H8;MAD2L2;HMGB1;PLA2G2A;TNFRSF13B;CX3CL1;IL27;CD22;PTPN2;IFNA2;ZAP70;FCRL3;TNFSF14;NECTIN2;PRNP;LRFN5;CTNNB1;LGALS9;SIRPG	IL12A;IFNL1;TNFRSF9;PGLYRP1;KLRK1;IFNB1;ID2;TICAM2;CEBPA;CD81;CD6;INHA;IL6;BMI1;XBP1;CCL2;ERBB2;IL4R;CD33;ABL1;CLEC7A;CD83;TNF;CD70;IL31RA;CD1D	CBFB;STAT6;RUNX3;PTPN11;TNFAIP3;HSPH1;CYLD;AKIRIN2;ZC3H12A;IGF1;MMP8;THBS1;FGR;FYN;PRKCQ;FER;PDPK1;IL1A;ANXA1;ICOSLG;VAV1;CTNNB1;RIPK2;LST1;ARID1A	IRF1;TNFRSF14;CLEC4G;IL5;STAP1;CRLF2;CD5;CEBPB;CD81;ADA;IL2RA;ICOSLG;PRLR	HAVCR2;KLRC3;INHBA;IL15RA;EFNB2;TIGIT;VSIG4;VCAM1;TNFRSF1B;CD300A;SLAMF1;HAVCR1	PGLYRP3;PMS2;CD80;IGF2;IFNG;CD160;RASSF5;ENPP3;CD84;DHPS	TREM2;NEDD9;TNFSF11;TGFB1;EFNB2;PLA2G5;LGALS3;ABL2;CD226;IL7R;PRLR;NR1D1	LDLR;PGLYRP1;PLA2G2D;LEP;IL2;LBP	EXOSC3;XCL1;CD46;CR1;SFTPD;MERTK;VCAM1;THY1;BTN2A2;MICA;PDCD1LG2;TNFRSF4;AGER;BST1;CD274;CD55;LILRB2;LAG3;TNFRSF21;SIRPA;EPO;CRTAM;SPINK5;EPHB2	IL4;PLA2G2E;CST7;IL36B;ID2;PELI1;FGF10;SH3KBP1;MALT1;CD4;TNFRSF1B;TNFSF14;CD300LF;TNF	GAS6;CAMK4;TNFSF8;GPNMB;LRRC32	CLC;IL12RB1;XCL1;IL13;BATF;ZBTB16;CTSG;TNFSF18;IL21;CLEC4D;THOC1	SIT1;TYRO3;INHBA;IDO1	ARG1	TLR4;CD5;MERTK;CD28;IL6ST;CD200;IL27RA;CD86;ADGRF5	IL1RL1;GRN	IL7;HHLA2;ABL2;GPNMB;CD27	TIGIT;HLA-DRB3	DTX1;WNT3A;CD3E	BMP4;IHH;SHH	IL12B;B2M;IFNB1;CCL3;CCL19;IL18;TWSG1	BCL6;MZB1;IRF4;DUSP10;CTLA4	CLEC4G;LRRK2;WNT5A;IL10	TREM2;SFRP1;CD320;IGFBP2	B2M;HAVCR2;FCGR2B;TFRC	MILR1;IGF2;WNT10B;EFNB3;MMP8;KLRC1;LILRB4	IL12A;EBI3;EFNB1;INHBA;BLOC1S6;SLAMF8	HLA-G;SIRPB1;MSH2	IL15RA;MNDA;SPI1;BPI
Endoplasmic Reticulum Membrane	GOCC	1.22212	-2.12975	-0.637727	3.39468	0.941801	0.765124	-0.61053	0.839453	-1.70731	-0.681113	0.987499	-1.80596	-0.916012	-0.814174	1.33374	-1.55117	1.02822	-1.95816	0.812041	0.792998	1.70664	1.35181	-1.1024	1.7633	-2.03584	1.24925	0.597967	0.801531	-0.492567	-1.07187	-0.779494	-1.26713	RPN1;TOR1AIP2;PLOD3;SPAST;PLD3;TMEM119;TBL2;DNAJB2;FKBP1B;SRI;TAPBP;GABARAPL2;RHOG;GNAI3;AHCYL1;UBQLN4;RDH16;NR3C2;RAB18;NPLOC4;ZFYVE27;PKD2;ARL6IP5;CERT1;GET3;FLRT1;ANXA7;SRXN1;RAC3;RAB2A;DDOST;UFD1;DHRS9;HPD;RAB21;UGT1A1;RHOC;PIP4K2B;SVIP;HRAS;PAFAH2;RAC2;CYB5R2;LRRC59;RAB2B;RAB1B;VAMP7;SFTPD;RAB6A;EMC2;DHRS4;UBA5;PNPT1;PLA2G4A;ATL3;ABHD4;CASP4;REEP2;NECAB3;MBLAC2;DDRGK1;ALG2;TBC1D20;COPB2;TMX1;ARL6IP1;DNAJC1;CYB5R4;VCP;WASL;LNPK;HLA-E;HMOX2;RPS27A;RAC1;AREG;HTRA2;BCL2;CDK1;PTGS2;SEZ6L2;TKT;DHH;PDIA3;UCHL1;PDIA5;PDIA6;B3GLCT;EIF5A;ERP44;UBC;MLEC;HSP90B1;UBB;UBE2J1;PLOD2;CD74;ASPH;ERO1A;PPM1L;LMAN2;CFTR;CARD19;PGRMC1;LMAN2L;DNAJB14;HSD17B7;PIK3R1;UGT2A1;SLC27A2;FKBP2;SLC30A5;SYNE2;CDC42;RHOA;UBXN4	SHISA2;RNF43;TMED2;CREB3L1;DNAJB9;TMCC3;BCAP29;PITPNB;FLRT1;EDA;COPE;DNM1L;BCAP31;PLA2G2A;UBC;EXTL2;NDRG4;DNAJB14;ERLIN1;MYRF;STIM1;SEL1L2	RNF43;INSIG1;LPCAT2;GABBR1;NOTCH2;SORT1;EMC1;PKD2;CERS5;KRAS;XBP1;DTNBP1;ABCD4;BSG;PON1;HMGCR;HRC;GALNT1;VAPB;MBTPS1;ABHD12;CISD2;GRAMD1C;CD1D;IFNGR2;TMED4;GJA1	DNAJC16;MRAP2;NFE2L1;ERN1;EIF5A2;MACO1;DERL1;CERT1;SEC22A;MOSPD1;CAMLG;RDH12;STX17;USP19;UBA1;ZDHHC4;ZC3H12A;C2CD2L;LPIN1;OSBP;PTPN1;CAMK2B;CAMK2D;VAPA;SPTLC1;VTI1A;ERO1B;IRAG1;STIM1;VTI1B;TMEM38B;FAF2;PNPLA2;RRBP1	TXNDC11;ELAPOR1;ATF6B;KDSR;EGFR;SAR1B;MLANA;RPN2;SSR2;EMC10;KLHL14;CALR;FUT10;RNF13	CD59;SRL;CREB3L4;IL15RA;RP9;TMED9;GPR37;HLA-C;XXYLT1;LMAN2;TBXAS1	GOSR2;TXNDC11;POMK;CLGN;SFTPB;TMX2;HSPA5;POMGNT2;MMGT1;MYORG	FLRT3;SCARB2;SPTLC2;FATE1;PLAAT3;MRAP;GRAMD1C;IFNGR2;SEC61G;ABCC6;FAXDC2	SPAST;CASQ1;CREB3L2;PROS1;CANT1	NOTCH2;FLRT2;FLRT3;SFTPD;PLAUR;ADPGK;PMEL;SPINK5	BECN1;LCTL;SELENOS;ATP13A1;DIPK1C;PDCD6;ZFAND2B;CD4;GALNT2;PARP16;CANX	PTGFRN;ANTXR2;FOLR1;CLSTN2	RIC3;SCARA3;PIEZO1;CYP3A4;SEC61B;IFNGR2	TYRO3;SEZ6L;B3GAT1;CYBC1	NRAS;ATXN3;SDCBP;KRAS;SCFD1;PML;RPS27A;UBB	CLSTN1;NOTCH1	CYB5A;APOL2;CYP2C19;POR;UGT1A6;FTCD	CYB5R1	TMCC3;ZW10;FMO3;HLA-DRB3;UGT1A8	LRIT3;SEC13;ERGIC1;SPCS1;JPH1	PDGFRA;ATP2A3;HMOX1;IHH;SHH;NOTCH3;TMEM132A	PTGDS;B2M;MX1;FKBP1A;TMED10;DNAJB12	IZUMO1;FZD9	LRRK2;EMC4;RDH10;EBP;GDPD1;APOB;CYP3A4		B2M;ATF6;KLHL41;UGT2B15;MAN1B1	SAR1B;PCYT1A;KPNA2	RPN1;HSD11B1;MYORG	HLA-G;CLSTN3	IL15RA	JPH4
Endoplasmic Reticulum Subcompartment	GOCC	1.34912	-2.15918	-0.657523	3.36655	0.926404	0.752381	-0.622174	0.826357	-1.72187	-0.692254	0.973859	-1.81977	-0.927525	-0.823242	1.32182	-1.56137	1.01842	-1.96803	0.803584	0.784587	1.69561	1.34176	-1.11076	1.7523	-2.04362	1.24027	0.592051	0.795194	-0.497508	-1.07859	-0.784903	-1.27248	RPN1;TOR1AIP2;PLOD3;SPAST;PLD3;TMEM119;TBL2;DNAJB2;FKBP1B;SRI;TAPBP;GABARAPL2;RHOG;GNAI3;AHCYL1;UBQLN4;RDH16;NR3C2;RAB18;NPLOC4;RNF41;ZFYVE27;PKD2;ARL6IP5;CERT1;GET3;FLRT1;ANXA7;SRXN1;RAC3;RAB2A;DDOST;UFD1;DHRS9;HPD;RAB21;UGT1A1;RHOC;PIP4K2B;SVIP;HRAS;PAFAH2;RAC2;CYB5R2;LRRC59;RAB2B;RAB1B;VAMP7;SFTPD;RAB6A;EMC2;DHRS4;UBA5;PNPT1;PLA2G4A;ATL3;ABHD4;CASP4;REEP2;NECAB3;MBLAC2;DDRGK1;ALG2;TBC1D20;COPB2;TMX1;ARL6IP1;DNAJC1;CYB5R4;VCP;WASL;LNPK;HLA-E;HMOX2;RPS27A;RAC1;AREG;HTRA2;BCL2;CDK1;PTGS2;SEZ6L2;KPNB1;TKT;DHH;PDIA3;UCHL1;PDIA5;PDIA6;B3GLCT;EIF5A;ERP44;UBC;MLEC;HSP90B1;UBB;UBE2J1;PLOD2;CD74;ASPH;ERO1A;PPM1L;LMAN2;CFTR;CARD19;PGRMC1;LMAN2L;DNAJB14;HSD17B7;PIK3R1;UGT2A1;SLC27A2;FKBP2;SLC30A5;SYNE2;CDC42;RHOA;UBXN4	SHISA2;RNF43;TMED2;CREB3L1;DNAJB9;TMCC3;BCAP29;PITPNB;FLRT1;EDA;COPE;DNM1L;BCAP31;PLA2G2A;UBC;EXTL2;NDRG4;DNAJB14;ERLIN1;MYRF;STIM1;SEL1L2	RNF43;INSIG1;LPCAT2;GABBR1;NOTCH2;SORT1;EMC1;PKD2;CERS5;KRAS;XBP1;DTNBP1;ABCD4;BSG;PON1;HMGCR;HRC;GALNT1;VAPB;MBTPS1;ABHD12;CISD2;GRAMD1C;CD1D;IFNGR2;TMED4;GJA1	DNAJC16;MRAP2;NFE2L1;ERN1;EIF5A2;MACO1;DERL1;CERT1;SEC22A;MOSPD1;CAMLG;RDH12;STX17;USP19;UBA1;ZDHHC4;ZC3H12A;C2CD2L;LPIN1;OSBP;PTPN1;CAMK2B;CAMK2D;VAPA;SPTLC1;VTI1A;ERO1B;IRAG1;STIM1;VTI1B;TMEM38B;FAF2;PNPLA2;RRBP1	TXNDC11;ELAPOR1;ATF6B;KDSR;EGFR;SAR1B;MLANA;RPN2;SSR2;EMC10;KLHL14;CALR;FUT10;RNF13	CD59;SRL;CREB3L4;IL15RA;RP9;TMED9;GPR37;HLA-C;XXYLT1;LMAN2;TBXAS1	GOSR2;TXNDC11;POMK;CLGN;SFTPB;TMX2;HSPA5;POMGNT2;MMGT1;MYORG	FLRT3;SCARB2;SPTLC2;FATE1;PLAAT3;MRAP;GRAMD1C;IFNGR2;SEC61G;ABCC6;FAXDC2	SPAST;CASQ1;CREB3L2;PROS1;CANT1	NOTCH2;FLRT2;FLRT3;SFTPD;PLAUR;ADPGK;PMEL;SPINK5	BECN1;LCTL;SELENOS;ATP13A1;DIPK1C;PDCD6;ZFAND2B;CD4;GALNT2;PARP16;CANX	PTGFRN;ANTXR2;FOLR1;CLSTN2	RIC3;SCARA3;PIEZO1;CYP3A4;SEC61B;IFNGR2	TYRO3;SEZ6L;B3GAT1;CYBC1	NRAS;ATXN3;SDCBP;KRAS;SCFD1;PML;RPS27A;UBB	CLSTN1;NOTCH1	CYB5A;APOL2;CYP2C19;POR;UGT1A6;FTCD	CYB5R1	TMCC3;ZW10;FMO3;HLA-DRB3;UGT1A8	LRIT3;SEC13;ERGIC1;SPCS1;JPH1	PDGFRA;ATP2A3;HMOX1;IHH;SHH;NOTCH3;TMEM132A	PTGDS;B2M;MX1;FKBP1A;TMED10;DNAJB12	IZUMO1;FZD9	LRRK2;EMC4;RDH10;EBP;GDPD1;APOB;CYP3A4		B2M;ATF6;KLHL41;UGT2B15;MAN1B1	SAR1B;PCYT1A;KPNA2	RPN1;HSD11B1;MYORG	HLA-G;CLSTN3	IL15RA	JPH4
Kinase Activity	GOMF	2.18379	-1.3121	-2.0217	4.10814	0.712686	-0.61196	-0.846922	-1.25565	-1.41012	1.38228	1.20471	0.708153	-0.93905	1.46277	-0.648528	2.55462	-1.43182	0.988195	-0.889645	-0.908803	0.938275	-1.1405	-1.63757	1.74135	-1.35981	-0.52945	1.4047	-1.03318	-0.953724	0.739109	-1.46598	-1.27783	ILK;BRD2;SYK;PDXK;NT5C2;CSNK2B;AK2;PRPS1;MVK;PTK2B;GALK1;JAK2;RPS6KB1;DDR1;TPK1;BUB1;TRIB2;PMVK;PFKFB3;PKN1;STK24;CSNK1G2;PANK3;RPS6KA6;PIP4K2A;NEK7;TWF1;GCK;CHKB;HK2;ITPKA;CERT1;NADK;ROCK2;PNKP;CSNK2A2;PAK4;PAPSS1;SEPHS1;AKT2;MAPK10;SRC;SQSTM1;MAPK9;AKT1;BRAF;ACVRL1;NME4;NMRK1;CDK16;MAP2K6;GUK1;IRAK4;PIP4K2B;CMPK1;CDKN1A;TK2;BTK;ADK;HIPK3;DTYMK;OXSR1;CDK2;FN3K;COASY;STK3;SRPK2;STK10;GNE;RASSF2;MAP2K5;PFKFB1;IP6K1;SRPK1;IP6K2;MAP3K10;UCK1;NME7;GALK2;MKNK1;GSK3B;WEE2;PFKFB4;RPS6KB2;CCL5;PRKCA;PRKCZ;ACVR1B;MAPK3;MAP2K1;YES1;MAPK1;GRK2;CDK8;CSK;PRKCI;LYN;PIK3CA;PIK3CG;AKT3;TBK1;CDK1;CSNK2A1;FLT3;GSK3A;LCK;MAPKAPK2;MAPKAPK5;MAPKAPK3;MAPK8;PAK6;NAGK;PKM;NME2;SPHK1;SPHK2;MAPK12;MAPK14;PGK1;PDK1;TYK2;PRKCB;MAP2K3;PIK3R1;MAP4K1;BRSK2;DCK	CLK2;RPS6KB1;RPS6KA1;EEF2K;HK1;PIK3C2A;IGF2R;AK4;PBK;PCK1;CKMT2;NMRK2;CSNK1A1L;RIPK1;GK5;MST1R;CHEK1;AURKB;CDK5;PAK3;PAK5;CAMK1D;STK16;ZAP70;TK1;FGFRL1;PKDCC	VRK1;CRIM1;EPHA7;DYRK3;MAST4;DYRK1A;CCL2;ERBB2;ERBB4;ABL1;EPHA3;FGFR2;MATK;EPHA10;PRKAA1;PIM1;DCLK3;MAP4K3;ACVR2B	RAF1;HTATIP2;TRIO;ERN1;ARAF;NRBP1;CSNK1G2;CDC42BPA;PRKG1;CERT1;DAPK1;TEC;PFKM;DLG2;CSNK1G1;MAP4K5;PPP1R9B;TLK1;STK4;DAPK3;IKBKB;PIK3C3;WNK1;CAMK2A;CAMK2B;CAMK2D;PRKACA;RPS6KA3;FGR;FYN;PRKCQ;FER;PDPK1;PRKAA2;WNK3;NME1;RIPK2;MARK3	BMPR1B;CASK;RBKS;HK3;EGFR;CCNE1;MAP3K11;DYRK3;KHK;HCK;KDR;STK17B;MAP3K7	EFNA4;DDR2;EPHB4;DCLK1;EPHA1;EPHA2;MAPK13;ROR2;EPHB3;COQ8B	POMK;MAP3K3;AK5;EIF2AK4;DDR2;GRK5;ACVR1;INSRR;ROS1	SGK3;CHEK2;ABL2;PLK1;STK17B;TSSK2;ETNK1	PPM1D;CHKB;CMPK1;UPRT;MAPK11;PRKCG	DGKB;FGFR3;CSF1R;EPHB1;MERTK;NADK2;ROR1;TGFBR3;NRP1;HJV;ADPGK;EPHB2	CSNK1D;UCK2;CCL8;IGF2R;CDKL2;PRKCD;NTRK1;CAMK1;CDC42BPB;DAPK2;STK17B;ALK	EFNA3;CAMK4;KIT;NTRK3;PDGFRB;IGF1R;NTRK2;FGFR1;PDGFRL	BRD2;FGFR3;CSNK2A2;ACVR2A;PANK1;BMPR2	TYRO3;EFNA3;EPHA7;EPHA6;ERBB3;EPHA5;BMPR1A;EPHB6	PKLR;RFK;PRPS2;TOP1;AK1	MET;DDR1;FLT4;EPHA4;ACVRL1;MERTK;TIE1;INSR;TEK;ENG;PTK7	CRIM1;TKFC	BRD4;ULK3;CCL8;PGK2;ABL2;CKB	AKT2;ITPK1;AURKA	FAM20C;PHKA1;FAM20A	PDGFRA;LTBP4;NRP2;FLT1;MAPK6	CCL3;EFEMP1	PKN2	LRRK2;ETNK2;CDK15;ATP23;LIMK1;FGFR4;FGFRL1	FAM20B	TTN;CKM;CKB	HYKK;TRIM28;EFNB3;BMX;MAPKAPK5	SQSTM1	EPHA10	CRIM1;FLT1;CDK2
Nuclear Outer Membrane-Endoplasmic Reticulum Membrane Network	GOCC	1.35205	-2.20325	0.661498	3.32461	0.903593	0.733525	0.710058	0.806958	-1.74367	-0.709039	0.95362	-1.84043	-0.944817	-0.836857	1.6274	-1.57662	1.00385	-1.98281	0.791023	0.772097	1.67918	1.32678	-1.12328	1.7359	-2.05524	1.22689	0.58327	0.78577	-0.504934	-1.08864	-0.79301	-1.28049	RPN1;TOR1AIP2;PLOD3;SPAST;PLD3;ENO1;TMEM119;TBL2;DNAJB2;FKBP1B;SRI;TAPBP;GABARAPL2;RHOG;GNAI3;AHCYL1;UBQLN4;RDH16;NR3C2;RAB18;NPLOC4;ZFYVE27;PKD2;ARL6IP5;CERT1;GET3;FLRT1;ANXA7;SRXN1;RAB14;RAC3;RAB2A;DDOST;UFD1;DHRS9;HPD;RAB21;UGT1A1;RHOC;PIP4K2B;SVIP;HRAS;PAFAH2;RAC2;CYB5R2;LRRC59;RAB2B;RAB1B;VAMP7;SFTPD;RAB6A;CPTP;EMC2;DHRS4;UBA5;PNPT1;PLA2G4A;ATL3;ABHD4;CASP4;REEP2;NECAB3;MBLAC2;DDRGK1;ALG2;TBC1D20;COPB2;TMX1;ARL6IP1;DNAJC1;CYB5R4;VCP;WASL;LNPK;HLA-E;HMOX2;RPS27A;RAC1;AREG;HTRA2;BCL2;CDK1;PTGS2;SEZ6L2;TKT;DHH;PDIA3;UCHL1;PDIA5;PDIA6;B3GLCT;EIF5A;ERP44;UBC;MLEC;HSP90B1;UBB;UBE2J1;PLOD2;CD74;ASPH;ERO1A;PPM1L;LMAN2;CFTR;CARD19;PGRMC1;LMAN2L;DNAJB14;HSD17B7;PIK3R1;UGT2A1;SLC27A2;FKBP2;SLC30A5;SYNE2;CDC42;RHOA;UBXN4	SHISA2;RNF43;TMED2;CREB3L1;DNAJB9;TMCC3;BCAP29;PITPNB;FLRT1;EDA;COPE;DNM1L;BCAP31;PLA2G2A;UBC;EXTL2;NDRG4;DNAJB14;ERLIN1;MYRF;STIM1;SEL1L2	RNF43;INSIG1;LPCAT2;GABBR1;NOTCH2;SORT1;EMC1;PKD2;CERS5;CNEP1R1;KRAS;XBP1;DTNBP1;ABCD4;BSG;PON1;HMGCR;HRC;GALNT1;VAPB;MBTPS1;ABHD12;CISD2;GRAMD1C;CD1D;IFNGR2;TMED4;GJA1	DNAJC16;MRAP2;NFE2L1;ERN1;EIF5A2;MACO1;DERL1;CERT1;SEC22A;MOSPD1;CAMLG;RDH12;STX17;USP19;UBA1;ZDHHC4;ZC3H12A;C2CD2L;LPIN1;OSBP;PTPN1;CAMK2B;CAMK2D;VAPA;SPTLC1;VTI1A;ERO1B;IRAG1;STIM1;VTI1B;TMEM38B;FAF2;PNPLA2;RRBP1	TXNDC11;ELAPOR1;ATF6B;KDSR;EGFR;SAR1B;MLANA;RPN2;SSR2;EMC10;KLHL14;CALR;FUT10;RNF13	CD59;SRL;CREB3L4;IL15RA;RP9;TMED9;GPR37;HLA-C;XXYLT1;LMAN2;TBXAS1	GOSR2;TXNDC11;POMK;CLGN;SFTPB;TMX2;HSPA5;CPTP;POMGNT2;MMGT1;MYORG	FLRT3;SCARB2;SPTLC2;FATE1;PLAAT3;MRAP;GRAMD1C;IFNGR2;SEC61G;ABCC6;FAXDC2	SPAST;CASQ1;CREB3L2;PROS1;CANT1	NOTCH2;FLRT2;FLRT3;SFTPD;PLAUR;ADPGK;PMEL;SPINK5	BECN1;LCTL;SELENOS;ATP13A1;DIPK1C;PDCD6;ZFAND2B;CD4;GALNT2;PARP16;CANX	PTGFRN;ANTXR2;FOLR1;CLSTN2	RIC3;SCARA3;PIEZO1;CYP3A4;SEC61B;IFNGR2	TYRO3;SEZ6L;B3GAT1;CYBC1	NRAS;ATXN3;SDCBP;NUTF2;KRAS;SCFD1;PML;RPS27A;UBB	CLSTN1;NOTCH1	CYB5A;APOL2;CYP2C19;POR;UGT1A6;FTCD	CYB5R1	TMCC3;ZW10;FMO3;HLA-DRB3;UGT1A8	LRIT3;SEC13;ERGIC1;SPCS1;JPH1	PDGFRA;ATP2A3;HMOX1;IHH;SHH;NOTCH3;TMEM132A	PTGDS;B2M;MX1;FKBP1A;TMED10;DNAJB12	IZUMO1;FZD9	LRRK2;EMC4;RDH10;EBP;GDPD1;APOB;CYP3A4		B2M;ATF6;KLHL41;UGT2B15;MAN1B1	SAR1B;PCYT1A;KPNA2	RPN1;HSD11B1;MYORG	HLA-G;CLSTN3	IL15RA	JPH4
Establishment Of Localization In Cell	GOBP	6.70951	-1.13081	-1.49669	5.73702	-1.09063	-2.8169	-0.817136	0.665239	-0.848003	-3.43852	1.22465	-4.06033	-1.00939	-1.48537	-0.840048	-1.7337	-1.89418	-1.56102	1.09279	-1.06601	0.766899	-0.814163	-1.43383	-0.786546	-1.88063	-2.48088	-0.91457	-0.96628	-0.856459	-1.03915	-1.03765	-1.29137	CUL3;STAR;STAT3;LRP1;HSPA1A;SYK;SPAST;HSPB1;CTBP1;EHD4;P4HB;VPS4A;TMEM230;FKBP1B;DNM2;ARFGAP2;AGFG1;GGA3;ARHGAP1;SNAP29;ARL1;RAB22A;YWHAB;ARF6;ARL11;NMT1;CHP1;HNRNPA1;MAPRE1;STAU1;SH3GL2;CHMP3;PURA;ARL3;ARF3;ATG5;AHCYL1;NAPB;VPS4B;PACSIN1;PIP4K2A;AP1G2;NDC80;SNX17;RAB18;KIFBP;STAU2;NPLOC4;PRKN;TSG101;ANP32A;BCL2L2;HK2;TMEM87B;PKD2;HSPA9;CERT1;GGA1;RAB31;GET3;AP2A2;USO1;ERP29;DPY30;KIF3A;KPNA6;NSF;ITSN1;TGFB1;RAB6B;RAB14;RAB5C;AGAP2;VPS29;SQSTM1;CES1;LIN7B;AKT1;BRAF;RAB2A;RAB5A;SYNJ2BP;CHMP2B;UFD1;RAB21;RAB3A;SAR1A;CHMP2A;GABARAP;RAB11A;FIS1;SNUPN;NAPG;RAB32;RHOB;PDCD6IP;LDLRAP1;VPS25;RANBP1;CHMP1B;CHMP1A;SRP19;ZWINT;CDKN1A;NAIF1;SH3GL3;AP1S2;ARF4;ARF5;ARL6;UBXN2B;DDX19A;CNN2;TIMM8A;BTK;RAB5B;RAB1A;ARF1;CLTA;GIPC1;EIF4E;RAB1B;RAB13;VPS26A;VAMP7;PARK7;SNCG;ATP5IF1;RAB6A;RAB11B;RAB8B;TRAPPC2;TOMM20;AP1AR;IFT22;RAB24;RAB23;PLEKHF2;CHMP6;TBC1D13;DESI1;CHMP4A;STYX;STK3;PLA2G4A;HCLS1;HYOU1;ATL3;RHOT1;PICK1;NDP;WAS;YWHAH;SAMM50;TRAPPC6B;TIMM10B;SSNA1;BLOC1S1;ARL8A;THEM4;REEP2;PMF1;CLUAP1;RAB38;RABL3;RBM4;SEPTIN1;PLEKHA3;SNX16;SNX15;DENND10;NDEL1;EHD2;ATP6V1C1;TBC1D20;RAB7A;PRRT2;GSK3B;EHD1;RILP;SCP2;GRIPAP1;DNM1;NCBP1;COPB2;SNX12;RILPL1;RILPL2;MAP6D1;SNX11;ARL6IP1;VPS26B;COPS5;PMPCA;AMPH;AP2B1;UNC13D;REPS2;SNX27;HIP1R;MICALL1;ERC1;VCP;RANGAP1;ACTN4;HDAC6;WASL;ASPSCR1;CADPS2;VPS53;FHOD1;BICD1;TIMM10;EHD3;CLNK;KAT5;HSP90AA1;PRKCZ;HSPD1;SOD1;UBE2I;APP;CTSA;PRKCI;LYN;PIK3CG;BCL2;GSK3A;MAPK8;AIP;NACA;SGTA;CDC37;KPNB1;ING1;LMNB1;SNX4;YWHAG;CFL1;VTA1;RAN;NAPA;DNAJC19;SORCS2;PPP3CA;UCHL1;PPIF;HNRNPA2B1;DDX19B;BID;YWHAZ;BAD;HSP90B1;CNP;UBB;SNX8;SNX1;CD74;RMDN1;GRPEL1;YWHAQ;LMAN2;FMR1;CFTR;TIMM50;BNIP3L;PLEK;LMAN2L;CTNNB1;SNCA;ARL8B;ABRAXAS2;PIK3R1;NUDC;PABPN1;ERLEC1;PPT1;AIFM1;DDX39B;SYNE2;CDC42;NXT1;TBC1D5	TMED2;TOMM20L;RAB17;BCAP29;KIF16B;TXNIP;CPT1B;MICALL2;SYTL1;HIF1A;SNAP25;RAB35;RAB27B;MAD1L1;EEA1;SNX7;DYNLT1;DUSP16;MAD2L1;SCG5;EDN3;CES1;IGF2R;VPS28;COPE;GBP5;HHEX;IFT20;RPL11;SKA1;NCBP2;NSL1;SPC25;TIMM23;BCAP31;CYBRD1;STXBP4;TBC1D24;ARSB;AURKB;CDK5;BCL2L1;FABP3;RB1;NECTIN2;TSNARE1;SYN3;FMR1;STX2;GOSR1;CTNNB1;NRXN2;SERAC1;SLC30A3;FCER1A	TERF1;BAG3;BICDL1;SORT1;RAB7B;GLP1R;PKD2;GZMB;UNC13A;LHCGR;NLGN3;BLOC1S5;RPAIN;RGS14;NLGN4Y;NOS3;KXD1;TRIM27;DTNBP1;SPDL1;SYTL2;ABCD4;ABL1;WNT7A;CCNB1;NLGN4X;PEX5;PDZD11;STX1B;BNIP3;SYT7;VAPB;VAMP4;GRAMD1C;ABRAXAS1;ABRAXAS2;CLN5;CALY;NLGN2;TIMM21;SYT5;TMED4;KIF1C;GJA1	RAF1;AP4M1;STAT3;STX12;HTATIP2;STX4;STX8;STX6;FLNA;UBL4A;SMURF1;SYTL4;ELAVL1;DTX3L;CBL;ACAP2;ANKRD27;NXF1;OPHN1;NRBP1;PPM1A;KPNA4;APPL1;STX10;ARHGEF2;DERL1;SPRN;ARFIP1;CERT1;HGS;SEC22A;RANBP3;EDN3;PPP3R1;SNPH;SYT4;RTP4;SNX5;SDCBP2;STX1A;KPNA1;DLG2;STX17;BAG6;IKBKG;TLK1;ZDHHC4;STK4;AKIRIN2;AP1B1;OSBP;ATP6V1F;RAB11FIP3;PIK3C3;CAMK2A;PRKACA;EPS15L1;NSFL1C;MAPT;VAPA;FMR1;VTI1A;STX7;PEX14;CTNNB1;VTI1B;TMEM38B;FAF2;EZR;NDE1;MYO6	TMEM108;MSR1;P4HB;GZMB;CASK;BCL2L11;SRP14;GIPC1;PEX26;SEPTIN5;PHB2;SAR1B;HOMER3;SNF8;SSR2;TOM1;HCK;CALR;ASIP;FUT10	MUL1;CHGA;DCLK1;LIN7A;LMNB2;TMED9;MMP12;SFN;LMAN2	GOSR2;TFR2;PDZD7;BACH2;LIN7C;GLP1R;HSPA5;ANXA3;ARL14;SGTB;NPM1;TSC2;TERB2;NUP35;HACL1;ITGB1;XPO5;SCN4B	SV2A;SSB;TGFB1;SLIT1;GOLGA7;NPM1;NRXN1;KLC3;TRAPPC13;KIF3B;PLK1;DYNLL1;SCARB2;KEL;DNAJC15;GRAMD1C;HIKESHI;SEC61G;YTHDC1	SPAST;LDLR;ERP29;TRAPPC3;NETO1;VAMP2;CREB3L2;ARL5B;IMMP2L;BLOC1S2;PHB2;PHETA2;CDH2;FABP3;LAT2;TRAPPC4	GNPTG;MSR1;MERTK;BORCS5;DOC2B	BECN1;SELENOS;CSNK1D;CUBN;CLTC;IGF2R;PDCD6;SNX3;PARK7;STX1A;LRP6;ZFAND2B;FGF10;MALT1;CAMK1;EIF4A3;SNAPIN;NR4A1;TRAPPC5;CAV3;CANX	LRP1;NAGPA;KIT	SLC14A1;DDX25;ANXA8;LRRTM1;GCKR;VAMP8;SEC61B;VAMP3;PEX14;IER3;THOC1;YIPF6	TYRO3;NETO1;CPLX2;NRXN1;PSAP;NPTX1	MAGOHB;SDCBP;ANKRD54;NUTF2;MAGOH;DPCD;SCFD1;PML;UBB	NLGN3;NFKBIA;MERTK;NOTCH1;UMOD	SDCBP2;PPP1R10;GRN;SYT8	HSPA1A;BET1L;GLTP;SH3GL3;MED1	NEFL;SYTL4;SNAP23;EYA2;TIMM13;APOE;TRAPPC6A;ZW10;GRP;S100A13	WNT3A;SEC13;ERGIC1;SPCS1;CLU;SYT2	TINAGL1;ATP2A3;NAGLU;NLGN1;FGF9;SHH;YWHAG;NLGN2	PTGDS;CHCHD10;CCL3;DCTN2;TMED10;STX3	NUP98;GFAP;FZD9;LARGE1	LRRK2;KIF22;PEF1;LRRTM1;RAB43;APOB	CPLX1;CBLN1	ARL4D	MILR1;GEM;SAR1B;KPNA2	SQSTM1;LIN7A;BLOC1S6	HSPA1A;CPLX3;HSPA8	NCF1;RCSD1;PCSK9	NXT2;SYT9	NLGN1
Phosphorylation	GOBP	2.88209	-1.2486	-1.91774	3.62581	0.85899	-0.867774	-0.675307	-0.792915	-2.14702	1.07528	1.15373	-0.67901	0.877379	0.785483	-0.678804	2.16897	-1.9916	-0.707376	-0.588001	-1.88684	-0.782259	-1.17	-1.66803	0.952599	-1.38687	-0.550718	0.566039	-1.74567	-0.519834	-0.632496	-1.48671	-1.29643	ILK;BRD2;STAT3;SYK;PDXK;CTBP1;CSNK2B;AK2;PRPS1;MVK;PTK2B;GALK1;JAK2;RPS6KB1;DDR1;TPK1;BUB1;TRIB2;PMVK;PFKFB3;PRKAR1B;PKN1;STK24;CSNK1G2;PANK3;RPS6KA6;PIP4K2A;NEK7;GCK;GMFG;CHKB;HK2;ITPKA;NADK;ROCK2;PNKP;CSNK2A2;PAK4;TOLLIP;PAPSS1;COPS2;SEPHS1;AKT2;MAPK10;SRC;MAPK9;AKT1;BRAF;ACVRL1;NME4;NMRK1;CDK16;MAP2K6;GUK1;CAB39;GMFB;IRAK4;PIP4K2B;CMPK1;TK2;BTK;ADK;HIPK3;DTYMK;IL15;OXSR1;CDK2;FN3K;COASY;STK3;SRPK2;STK10;GNE;PICK1;MAP2K5;COPS8;PFKFB1;IP6K1;SRPK1;IP6K2;MAP3K10;UCK1;NME7;GALK2;MKNK1;GSK3B;ERC1;WEE2;PFKFB4;RPS6KB2;LIMD1;PRKCA;PRKCZ;ACVR1B;MAPK3;MAP2K1;YES1;MAPK1;APP;GRK2;CDK8;CSK;PRKCI;LYN;PIK3CA;PIK3CG;AKT3;TBK1;CDK1;CSNK2A1;FLT3;GSK3A;LCK;MAPKAPK2;MAPKAPK5;MAPKAPK3;MAPK8;PAK6;NAGK;PDGFB;PKM;NME2;SPHK1;PTPN6;SPHK2;MAPK12;MAPK14;PGK1;PDK1;TYK2;PRKCB;YWHAZ;MAP2K3;MAP4K1;BRSK2;DCK	CLK2;RPS6KB1;RPS6KA1;EEF2K;CDC25B;HK1;IL4;PIK3C2A;AK4;PBK;PCK1;CKMT2;NMRK2;CSNK1A1L;RIPK1;GK5;MST1R;CHEK1;AURKB;CDK5;PAK3;PAK5;CAMK1D;STK16;BIRC5;ZAP70;TK1;PKDCC	VRK1;EPHA7;CREB1;DYRK3;MAST4;DYRK1A;CCL2;ERBB2;ERBB4;ABL1;EPHA3;FGFR2;MATK;EPHA10;PRKAA1;PIM1;DCLK3;MAP4K3;ACVR2B;TNKS	RAF1;STAT3;HTATIP2;TRIO;RUNX3;ERN1;ARAF;CSNK1G2;CDC42BPA;PRKG1;DAPK1;TEC;PFKM;CSNK1G1;MAP4K5;TLK1;STK4;DAPK3;IKBKB;PIK3C3;WNK1;CAMK2A;CAMK2B;CAMK2D;PRKACA;RPS6KA3;FGR;FYN;PRKCQ;FER;PDPK1;PRKAA2;WNK3;NME1;RIPK2;MARK3	BMPR1B;CASK;RBKS;HK3;EGFR;CCNE1;MAP3K11;DYRK3;KHK;HCK;KDR;PRLR;STK17B;MAP3K7	DDR2;EPHB4;DCLK1;EPHA1;EPHA2;MAPK13;ROR2;EPHB3;COQ8B	POMK;MAP3K3;AK5;EIF2AK4;DDR2;GRK5;ACVR1;CCL11;INSRR;ROS1	SGK3;CHEK2;ABL2;PLK1;PRLR;STK17B;PRDX4;TSSK2;ETNK1	CHKB;CMPK1;MAPK11;PRKCG	GNPTG;DGKB;FGFR3;CSF1R;EPHB1;MERTK;NADK2;ROR1;ADPGK;EPHB2;ADAM10	CSNK1D;UCK2;IL4;CDKL2;PRKCD;NTRK1;CAMK1;CDC42BPB;DAPK2;STK17B;WNT11;ALK	GAS6;CAMK4;KIT;NTRK3;PDGFRB;IGF1R;NTRK2;FGFR1	BRD2;FGFR3;CSNK2A2;ACVR2A;CTSG;PANK1;BMPR2;IL21;ADAM10	TYRO3;EPHA7;EPHA6;ERBB3;EPHA5;BMPR1A	PKLR;RFK;PRPS2;TOP1;AK1	TLR4;MET;DDR1;FLT4;EPHA4;ACVRL1;MERTK;TIE1;INSR;TEK	TKFC	ULK3;PGK2;ABL2;CKB	AKT2;ITPK1;IGFBP3;AURKA	FAM20C	PDGFRA;FLT1;MAPK6	ADM2;EFEMP1	PKN2	LRRK2;ETNK2;CDK15;LIMK1;FGFR4	FAM20B	TTN;CKM;CKB	HYKK;BMX;MAPKAPK5		ILF3;EPHA10	FLT1;CDK2
Positive Regulation Of Immune Response	GOBP	-3.33928	0.892766	0.719302	2.26129	1.9544	1.13232	-0.681281	1.46625	1.3796	3.44593	1.6518	-2.72742	1.68597	-1.67158	-2.33302	1.82339	-1.99644	0.950099	-1.3454	1.07729	-1.71725	2.04839	-0.746935	0.948358	-1.39073	1.19614	0.950916	-1.05905	2.25738	1.59976	-0.811891	-1.29907	PLCG2;EIF2B1;IL18RAP;KLRC4;HSPA1A;SYK;SPG21;CACNB4;LRCH4;CARD9;CD38;JAK2;NEK7;NLRP10;IFI16;IGHG4;CREBBP;IFNL1;TGFB1;IFNG;SRC;CD247;HEXIM1;BRAF;CD79A;FADD;IRF3;MAP2K6;UBE2K;NMI;IRAK4;HRAS;NFKBID;USP15;RPS19;CYRIB;BTK;KARS1;PARK7;IL15;PLA2G4A;BTN3A2;UBE2N;OTULIN;IL6;RNF31;CACNB3;PYCARD;NONO;CCL5;INPP5D;CLNK;HLA-E;HSP90AA1;PRKCZ;HSPD1;ULBP3;XRCC6;YES1;MAPK1;CSK;LYN;PIK3CA;TBK1;BCL2;LCK;MAPKAPK2;MAPKAPK3;MAPK8;NAGK;PTPN6;SPHK2;RPS3;CD226;IL23R;TYK2;GRB2;PRKCB;CD74;ZP4;BCL10;C4BPA;VAV3;TIRAP;NFKB1;CRKL	CD1A;TLR1;CD38;KMT5C;ITGB2;PAXIP1;IL4;IL12RB1;CD80;C7;IL17F;TNFSF4;TRIL;STAT5B;PCK1;SH2D1B;CD3E;RAET1G;GBP5;FOXP3;MAD2L2;C8A;HMGB1;C3;CFP;PAK3;LTA;ZAP70;C6;PLCG1;NECTIN2;COLEC10;NCR3LG1;LGALS9;CD8B	IL12A;BTNL3;POLR3F;NLRP1;IFNL1;KLK5;KLRK1;IFNB1;MOG;CFHR3;CD14;TICAM2;S100A14;CD81;IL17A;IL6;XBP1;ULBP2;IL4R;FCGR1A;ABL1;CLEC7A;TNF;IFNL3;CD3G;BTNL9;ERMAP;CD1D;NR1H4	STAT6;STX4;PLEKHA1;TRIM3;IFI16;TNFAIP3;DHX58;HEXIM1;TEC;TNIP1;CYLD;BAG6;PIK3AP1;IKBKG;SIRT2;AKIRIN2;ZC3H12A;IKBKB;AIM2;WNK1;RPS6KA3;FGR;FYN;PRKCQ;ANXA1;ICOSLG;VAV1;STX7;RIPK2	IL18RAP;SCIMP;STAP1;C7;HPX;C8G;REG3G;FCN1;CD81;ADA;SIRT1;TLR10;PHB2;FOXP1;HCK;ICOSLG;KIR2DL4;MAP3K7;CD79B	KIR2DS2;HAVCR2;KLRC3;CFD;IL18R1;CD8A;VSIG4;FZD5;HLA-C;CTSS;MMP12;SLAMF1;KRT1	RAET1L;PMS2;PQBP1;PLPP4;CD80;EIF2AK4;IFNG;CD160;BTN3A1;C4BPB	TREM2;SERPING1;ULBP1;TGFB1;BLNK;PLA2G5;LTA;IFNL2;CD226;KIR2DL4;COLEC12;BTN2A1;STMP1;BTNL8	FCN2;IL18R1;CFHR1;CD1B;TIFA;PHB2;ITGAM;FOSL2;C5;C3;IL2;LBP;LAT2	RAET1L;EXOSC3;XCL1;ULBP1;CR2;LILRA2;CD46;CR1;THY1;BTN2A2;MICA;FCER2;CADM1;CD274;CD55;LAG3;MICB;SLAMF6;TNFRSF21;CRTAM	IL4;LTF;PARK7;PELI1;ULBP2;MALT1;PRKCD;CD4;MASP1;TGFB2;CD300LF;TNF;STOML2;TRAT1	KLK7;COLEC12	SCARA3;IL12RB1;IL17F;XCL1;C4A;IFIH1;LACC1;CTSG;PSPC1;C2;PDE4D;IL21	LTA;IDO1	C1QA	TLR4;KLK5;CD8A;NFKBIA;CD28;IL6ST;IL1R1;IL27RA;CD86	BTN3A3	HSPA1A;HHLA2;CD14;MED1;EREG;C1RL	SIRT2;HLA-DRB3	DHX9;CD247;CD79A;CD3E;CFI;CLU	NAGLU	IL12B;B2M;CFD;IFNB1;ZBP1;C3;CCL19;IL18	CTLA4;IGHM;MASP1	WNT5A;IL10;LIMK1;OASL;C1QBP	TREM2	B2M;HAVCR2;KLK3;FCGR2B;TFRC	OAS1;TRIM5;BMX;KLRC1	IL12A	HSPA1A;IGHA1;GBP2;HSPA1B;HLA-G;MSH2	ELANE;C4A;MNDA;SPI1;CFH	REG3G
Cellular Response To Stress	GOBP	3.94469	0.711497	-1.10664	3.81205	0.667218	-0.679724	-0.712192	1.11455	-0.730014	-2.27324	0.637198	-2.74296	-1.06303	-1.86727	-1.13543	-2.14656	-1.94001	-1.27824	0.793033	-1.7882	1.2797	-1.50588	-0.821001	-0.569033	-0.755778	-1.14654	0.7137	-0.647052	2.30434	0.95716	-2.28725	-1.31603	CUL3;FOXM1;RAD23A;TDP1;CBS;STUB1;SMAD3;MCL1;IL18RAP;ASCC1;HSPA1A;TBL2;MRE11;NHEJ1;PTK2B;CARD9;RECQL;DNAJB2;P4HB;FOXO3;MAP1LC3B;UBE2V1;JAK2;PTPN11;FXN;RUVBL1;KAT2B;CDKN2D;MPG;HNRNPA1;STAU1;GLRX2;GABARAPL2;RAD23B;KEAP1;ERCC1;ATG5;STK24;GABARAPL1;RAD1;RPS6KA6;UBQLN4;APBB1;ASH2L;POLM;IFI16;PPARA;STAU2;NPLOC4;PRKN;CETN2;BCL2L2;HK2;MDM2;FH;PKD2;ARL6IP5;CERT1;APAF1;NCK2;PNKP;CSNK2A2;INHBA;CUL4B;TGFB1;ADM;SRXN1;SMC3;RNF8;SKIL;CRADD;GAP43;MAPK10;SRC;SQSTM1;MAPK9;AKT1;BRAF;NUDT2;AKR1B1;SH3GLB1;PDGFD;IRF3;MAP2K6;ADPRS;UCHL5;UFD1;GABARAP;CAB39;MAP1LC3A;IRAK4;UBE2V2;RHOB;ASF1A;NAE1;TRIAP1;CDKN1A;ALKBH3;RALB;CBX1;CBX3;HDAC2;HRAS;UBQLN2;ZFAND1;BTK;GLUL;EIF2S1;UBE2D3;G6PD;PCNA;CINP;SYF2;PARK7;ATP5IF1;OGG1;OXSR1;CIB1;NABP1;IMPACT;PDIA4;MAP1LC3B2;CDK2;UBE2W;CEBPE;UBA5;RWDD1;PNPT1;STK3;MGMT;HYOU1;MACROH2A1;WDR48;UBE2N;NEIL1;UBQLN3;PICK1;NDP;UBA7;IL6;ARNT;TRIM21;MAP2K5;SUMO4;CASP4;FOXO4;ZFP36;KDM1A;MAP3K10;DAG1;DMC1;RBM4;TIPRL;DDRGK1;NUDT15;MIEF1;PAGR1;GSK3B;CTNNA1;MORF4L2;ASCC2;PYCARD;EGLN2;TMX1;NONO;METTL3;ANGPT4;VCP;PRPF19;HDAC6;CHD1L;DDX1;EIF2A;ANKRD2;KAT5;HSP90AA1;HSPD1;TNC;SOD1;XRCC6;AIF1;MAPK3;MAP2K1;MAPK1;HTRA2;LYN;PIK3CA;UFC1;BCL2;BCL2A1;CDK1;CSNK2A1;MPL;CASP3;PTGS2;MAPKAPK2;MAPKAPK5;MAPK8;UFM1;PPIA;DNAJB1;SGTA;CDC37;MBD4;YWHAG;NME2;SPHK1;PDIA3;MAPK12;MAPK14;NCK1;PRDX5;PGK1;RPS3;PDK1;PPIF;MIF;GRB2;HSP90AB1;PDIA6;BID;YWHAZ;BAD;ERP44;MAP2K3;HSP90B1;LONP1;FAM162A;UBE2J1;SDF2L1;ERO1A;FMR1;CFTR;BNIP3L;DNAJB14;DNAJC10;GPX7;PRDX3;SNCA;RRM2B;PIK3R1;MAP4K1;ERLEC1;AIFM1;GSTM3;BRSK2;VAV3;APEX1;NFKB1;CRKL;XRCC4;RBBP6;EGLN1;UBXN4	JUN;MUC1;TMED2;CREB3L1;DNAJB9;TNR;SAMHD1;BTG2;RBM24;RELB;RPS6KA1;EEF2K;UBE2T;BACH1;KMT5C;WRNIP1;PAXIP1;HIF1A;BCL6;MDM2;MACROD1;HSPA6;INHBB;AGAP3;BARD1;TNFSF11;ADM;GSTM1;CEBPB;AK4;PBK;PCK1;PYCR2;EGLN3;HUS1;ST8SIA1;RIPK1;MAD2L2;RFC4;ASNS;BCAP31;STXBP4;RAD18;TBC1D24;HMGB1;TNC;CHEK1;RAD51;CXCL10;BCL2L1;CBX5;ECRG4;BCL2L10;FMR1;STX2;DNAJB14;ERLIN1;TFIP11;SEL1L2;LGALS9;TFPI2;CDKN2B	BAG3;CLCA1;INSIG1;BGLAP;FANCF;POLE2;NLRP1;CRYGD;SETMAR;XRCC1;VRK1;SGF29;RNF34;PKD2;TBX3;ID2;CCNA2;APTX;PYCR1;ALKBH2;CEBPA;PCNA;USP28;RGS14;NEIL2;IL6;NOS3;XBP1;ZNF580;MEN1;STAC;DAXX;ABL1;FGFR2;PRKAA1;TNFRSF10B;TNF;CARTPT;PEX5;STC2;NDNF;BNIP3;VAPB;MBTPS1;EID3;ABRAXAS1;MAP4K3;ERCC4	STAT6;MCL1;STX4;UCN3;ERN1;DTX3L;PTPN11;CBL;TARDBP;CCM2;PLEKHA1;RAD51D;ARHGEF2;IFI16;DERL1;CERT1;POLI;DAPK1;TNFAIP3;TANK;GPX1;YY1;NRBF2;USP19;USP10;UBA1;BAG6;IKBKG;PWWP3A;TLK1;NFE2L2;NSMCE2;SIRT2;VCPIP1;AKIRIN2;ZC3H12A;CTNNA1;IKBKB;TMUB1;MACROD2;AIM2;PIK3C3;WNK1;PTPN1;PRKACA;RPS6KA3;THBS1;FYN;FER;IL1A;ANXA1;PRKAA2;WNK3;MAPT;FMR1;PEX14;RIPK2;FAF2;MYO6	IL18RAP;ELAPOR1;BRAT1;ATF6B;P4HB;CEBPB;BCL2L11;TIMELESS;PTTG1;HMGA2;EGFR;POLR2I;SIRT1;RTN4RL1;PHB2;MAP3K11;SIRT6;PPARG;FOXP1;MAP3K7;CALR;FAS;TNFRSF11A;ERP27	MUL1;FABP1;ATG7;KRT20;DSC2;INHBB;INHBA;DDR2;APOA4;GPR37;TNFRSF1A;IL18BP;TNFRSF1B;SFN;EPHA2;MAPK13;TNFRSF19;FAS;PENK	PIAS4;CLGN;PMS2;CCS;EIF2AK4;PLIN3;DDR2;HSPA5;CFLAR;NDRG1;RPA2;NPM1;CYREN;NREP;TSC2;EDEM2;TERB2;INO80E;NQO1	TP63;PARP1;TREM2;ETV5;TNFSF11;TGFB1;KLF4;CHEK2;PDIA4;POLB;NPM1;WNT16;ATF3;SPATA22;DAG1;PLK1;SSRP1;EDN1;DNAJC15;TSSK2;HIKESHI;BATF3	MUC1;PPM1D;FXN;MCTS1;APBB1;SCAMP5;CREB3L2;IMMP2L;PHB2;USP1;UNG;EZH2;FGF1;AGR2;MAPK11;TPM1;UBE2G2	MSTN;NET1;ALB;YAP1;MICA;THBS4;SIRPA;VASN;EPO	BECN1;SELENOS;MSTN;SH2D3C;VEGFA;ID2;UBE2D3;PDCD6;PARK7;PRKCD;TNFRSF1B;HDGFL2;APOD;TNF;STOML2;PARP16;CANX;MCM6	SCARA5;GAS6;FOLR1;IGF1R;SOD3;EHMT2;COMP	RBBP5;CSNK2A2;RMI1;UBE2A;BATF;MNAT1;ZBTB7A;BMPR2;BCL2L10;SEC61B;PEX14;IER3	INHBA;OMG;MAG;CASTOR1;MATN2	RRM1;HSF1;ATXN3;THG1L;PML;MMP9;CAT;PRDX1	TLR4;NFKBIA;NOTCH1;UMOD	RRAGC;AKR1C3;FTO;FBP1	BRD4;MYC;HSPA1A;ULK3;RAD51C;CASP2	NEFL;EYA2;CDK5RAP3;ST8SIA1;FOXO1;SIRT2;TNC;MMP3;DCUN1D5	MUC1;RCN3;COMT;ZSWIM7	PDGFRA;PLA2R1;ATP2A3;AOC1;NAGLU;HMOX1;BMP7;MMP2;YWHAG;DCTPP1	POLD4;TNC;STC1;DNAJB12	BCL6;DDIT3;GFAP;DUSP10;CHAC1;CTLA4	LRRK2;KIF22;MDM4;WNT5A;CRIP1;NSMCE1;ATP23	TREM2;SFRP1;PCLAF;PTN;APOD	ATF6;CAPN3;VEGFA;MAN1B1	BCCIP;USP1;PRKRA;TIPIN;TRIM28;MAPKAPK5	INHBA;SQSTM1;TNFRSF10B;MSRA	HSPA1A;PPP4R3A;HSPA6;HMGA1;DDIT4;HSPA1B;GSR;HSPA8;MSH2	NCF1;MNDA;CDK2;SPI1;RCSD1;PCSK9		TNC
Nucleic Acid Metabolic Process	GOBP	6.12306	1.19531	-0.896984	0.99196	-2.41425	-3.48041	0.629046	-0.746811	-0.914153	-4.651	-1.99934	-3.75507	0.674089	-3.08428	1.87889	-2.55558	-2.34954	-1.61384	-0.570046	0.760339	-1.94453	-1.91207	-1.48047	-1.12969	-1.08558	-1.9943	2.35789	-0.651253	2.29767	1.29754	-2.2918	-1.32012	FOXM1;RAD23A;TDP1;CBS;STUB1;STAT3;SMAD3;SMAD2;PABPC3;ASCC1;HSPA1A;HABP4;PLD3;N6AMT1;NAT14;PUS1;MRE11;NHEJ1;ESS2;RECQL;PCBP1;ELL2;FOXO3;UBE2V1;AGO1;JAK2;SMAD4;AARS1;SARS2;RUVBL1;CDKN2D;DARS2;TPRKB;PELO;MPG;PPIH;HNRNPA1;GLRX2;NUDT16L1;PBRM1;RAD23B;THRA;FKBP6;CDC34;PURA;ERCC1;ATG5;PABPC4;PPP2R1A;TRDMT1;AHCYL1;RAD1;DARS1;SNRPA;PIN4;UBQLN4;RBM3;BRDT;SF1;PRDM4;HNRNPM;NUDT3;RNGTT;POLM;CETN2;VARS1;FH;SF3B4;TCEA2;HNRNPR;SWAP70;SSU72;REXO2;SNU13;GTF2I;PIR;PNKP;CSNK2A2;ANXA2;INHBA;CUL4B;APOBEC3G;NUDT12;KPNA6;MED4;COPS2;NCOA2;CARS1;MBD1;SMC3;DNAJC17;RNF8;TXNL4B;AGO3;RBBP4;SRC;SQSTM1;BMP4;TAF15;PSIP1;ADPRS;SEPSECS;RBM17;UCHL5;HARS1;CRCP;LSM1;SNRPD2;NT5M;UBE2V2;ASF1A;SARS1;TSSC4;TARS1;DTD2;JMJD6;HNRNPD;ALKBH3;TBPL1;EXOSC8;TK2;POLR2K;NT5C3B;USP15;RPS19;DTD1;KARS1;YARS1;SNRPG;UBE2D3;HIPK3;HNRNPK;PCNA;CINP;SYF2;PARK7;OGG1;CIB1;POLR2E;NABP1;FAM50A;SNRPC;NHP2;DR1;NUDT16;ADAT2;RPS14;NUDT21;LSM3;SNRNP25;RPL5;POLR2J2;UBL5;CDK2;TYW5;UBE2W;TFB2M;CEBPE;DFFA;SNRPE;MRTO4;MRM1;TFB1M;TRPT1;GARS1;RTCA;QTRT2;PNPT1;QTRT1;ELAC1;NARS1;SRPK2;MGMT;MACROH2A1;WWP2;WDR48;UBE2N;NEIL1;TIA1;NDP;ZFP36;KDM1A;SRPK1;RBMS1;TSEN34;GTF2A2;THRB;RPS25;FRG1;MRPL12;PMF1;PSMC3IP;DMC1;PRMT1;RBM4;PCBP2;KHDRBS2;POLR2M;KTI12;RTF2;TRUB1;YJU2;NUDT15;EXD1;SAMD4B;TRMT112;HNRNPLL;CWF19L1;PAGR1;GSPT2;UTP6;GTF2E1;MBNL1;SND1;MARS1;NCBP1;MORF4L2;MBNL2;PCBP3;ASCC2;PIH1D1;HNRNPA0;PRPF18;ANKRD16;NONO;METTL3;SRRT;VCP;PRPF19;CHD1L;DDX1;BICD1;RPP40;NSUN6;KAT5;HSP90AA1;HSPD1;XRCC6;MAPK3;CCN2;FGF2;APP;CDK1;CSNK2A1;CD40LG;RPS7;SBDS;MBD4;HSD17B10;PA2G4;RAN;SPHK1;HNRNPAB;MAPK14;RPS3;PPIE;HNRNPA2B1;SET;HSP90AB1;DEAF1;YBX2;LONP1;DNAJB11;FMR1;CTNNB1;RNASEH1;RRM2B;PIK3R1;PABPN1;MTPAP;CCNB1IP1;DDX39B;HNRNPF;SMAD1;APEX1;NFKB1;PPIL1;XRCC4;RBBP6;TFAM;DUT	SPDEF;SAMHD1;BTG2;RBM24;HNRNPC;ELL;UBE2T;BACH1;KMT5C;TEAD4;WRNIP1;HMGB3;PAXIP1;POLR1C;BCL6;DUS2;REPIN1;DHX38;FARS2;DDX23;BARD1;DDX46;MOCS3;PPIL2;S100A10;CEBPB;STAT5B;LSM4;PTGES3;RPP30;GMNN;LTO1;SPIN1;TAF10;PPIG;RPRD1B;CRIPT;BRF1;BUD31;MED20;RPL11;HUS1;AARSD1;GEMIN6;NCBP2;TXNL4A;URM1;FOXP3;MED28;ZC3H8;MAD2L2;RFC4;HENMT1;CSTF1;DRAP1;RAD18;HMGB1;CHEK1;RAD51;SYNCRIP;TK1;RB1;TSR3;FMR1;CTNNB1;PRPF6;TFIP11	TERF1;USB1;FANCF;POLR3F;ISL1;POLE2;SETMAR;XRCC1;DIMT1;DCP1B;RPRD1A;TBX3;CHD7;DIDO1;CTCF;NT5E;CCNA2;BMP2;APTX;PAX8;ALKBH2;CEBPA;CCNH;PCNA;USP28;CREB1;RXRA;NEIL2;BMI1;ADAT1;XBP1;SRFBP1;NARS2;SOX10;MEN1;NVL;SOX9;LDB1;ABL1;MFAP1;DNASE2B;QKI;RTF1;EID3;RNASE2;ABRAXAS1;NR1H4;RSRP1;CDK2AP1;ERCC4	CBFB;STAT3;STAT6;FLNA;ERN1;PHF3;DTX3L;TARDBP;RAD51D;CSDE1;TARBP2;GMEB2;EDC4;CNOT1;POLI;ABLIM3;NAP1L1;YY1;NFKBIB;TSR2;USP10;USP4;PPP1R9B;PWWP3A;NSMCE2;VCPIP1;MED10;ZC3H12A;SLBP;CAVIN1;FUBP3;ELP1;PRKACA;HNRNPAB;MAPT;NME1;FMR1;PAPOLG;CTNNB1;CNOT9	IRF1;CEBPB;TIMELESS;PTTG1;HMGA2;PTH;CCNE1;POLR2I;SIRT1;SIRT6;MAK16;NGDN;WTAP;PPARG	RBFOX2;MAZ;INHBA;RNASET2;SSBP1;RP9;TNFRSF1A	VDR;PIAS4;PMS2;PQBP1;AXIN2;PPP1R8;RPA2;MRM2;NPM1;RTRAF;CYREN;POLR3K;PPIL3;TAF8;TERB2;INO80E;TRMT61B;XPO5;CYTL1;PRPF6	TP63;PARP1;RNGTT;SSB;KLF4;CHEK2;POLB;NPM1;NFYA;SPATA22;RPP25L;LGALS3;PLK1;PES1;SSRP1;TYMS;EDN1;YTHDC1	HNF4A;PPM1D;RBM23;DHX8;TRA2B;PIWIL1;SAP18;SRSF7;RNASE3;MLF1;USP1;UNG;CHTF8;EZH2;IL2;C1D	EXOSC3;HJV	UBE2D3;PARK7;SNRPA1;HDGFL2;EIF4A3;EXOSC1;NR4A1;ESRP1;NR1H2;ADRM1;MCM6	NT5E;PUS7;GDF2;EHMT2	RNPC3;HNRNPR;CSNK2A2;RMI1;FBL;UBE2A;BATF;BRF1;TEN1;WARS2;MNAT1;DSCC1;ZBTB7A;BDP1;THOC1	INHBA;APLP1	RRM1;HSF1;AGO1;TSN;TCEA2;ATXN3;MAGOHB;TCEA1;THG1L;TATDN1;MAGOH;AGO2;TCEA3;NFIA;TOP1;YBX1	CD28;NOTCH1;UMOD	RRAGC;RIDA;FTO	HSPA1A;IRF9;RAD51C;MED1;EREG	ORC6;METTL1;CSDC2;POP7;BCDIN3D;EYA2;SNRPF;CELA1	DHX9;DTX1;WNT3A;HNRNPH1;RRM2;GEMIN7;ZSWIM7;RPP25;TRMT6	BMP4;MED11;DCTPP1	RNASE3;POLD4;RNASE6	RBM19;BCL6;DNMT3L;PIH1D2	KIF22;NSMCE1;GTF2B;ATP23;C1QBP	FOXL2;AXIN2;PCLAF;TSEN15	DCPS;APOBEC2	BCCIP;GTF2F2;SF3B6;USP1;WNT10B;PRKRA;TIPIN;ETV7;TRIM28;WDR18;KPNA2	IARS1;INHBA;SQSTM1;SNIP1	PUF60;HSPA1A;SRSF6;HMGA1;HSPA1B;KHSRP;HSPA8;DNASE1L2;MSH2	SNRPB2;SMNDC1;SUB1;EMG1;CDK2;M1AP;CELF2		PTH
Cellular Process	GOBP	3.7268	-0.774308	-2.45497	2.33541	-2.30292	-1.23912	0.987444	-0.681719	-1.06588	0.846844	1.13005	1.38745	0.796607	0.705391	0.923604	2.29755	0.974969	-1.15038	-0.991576	-2.86924	1.2067	0.916091	-1.38144	-1.63373	1.16751	-1.90881	1.62812	-1.03572	-0.628118	-1.51949	-1.95476	-1.32565	ELK1;KCNAB2;DLD;PNP;CUL3;BIRC2;ILK;GAN;FOXM1;RAD23A;PIN1;PLCG2;TDP1;BRD2;EIF2B1;STAR;CBS;APRT;ASMTL;STUB1;ENO2;STAT3;SMAD3;SMAD2;STAT1;ZNRF3;MCL1;FAIM;PABPC3;IL18RAP;RPN1;TMEM106A;PGRMC2;KLRC4;TOR1AIP2;TOR1AIP1;PLOD3;PRR16;APLP2;ASCC1;LRP1;HSPA1A;SYK;CSGALNACT2;RAB3D;HABP4;SPAST;STMN2;PLD3;PLAAT4;N6AMT1;PDXK;HSPB1;ENO1;TMEM119;SPATA20;NAT14;SPG21;CACNB4;MTRF1L;MRPL55;TREML1;COL6A1;SPART;PUS1;CXADR;TBCE;TXNDC5;CTBP1;UBE3A;TBL2;ADGRF1;LRCH4;QDPR;SUN5;LRP1B;NT5C2;DSG3;MRE11;CSNK2B;TALDO1;NHEJ1;PLCB1;ESS2;MFN1;AK2;ADH5;INPP5E;PRPS1;BLVRA;MVK;PTK2B;CARD9;EHD4;DLX3;RUFY1;PDLIM1;RECQL;DNAJB2;PYGL;GALK1;P4HB;EIF3G;PCBP1;VPS4A;SPOCK1;DYNLL2;ELL2;CD38;VSIR;MYSM1;MLYCD;FOXO3;TMEM230;HMG20B;FKBP1B;DNM2;DNAJA2;CPNE1;DNAJB6;MAP1LC3B;ERH;DAPP1;UBE2V1;AHSA1;RGS10;TAGLN2;AGO1;EVL;ARFGAP2;AGFG1;GGA3;PTP4A2;UNC45A;JAK2;RPS6KB1;PTPN11;FXN;DDR1;AAGAB;EGF;ARHGAP1;TPK1;SMAD4;BUB1;SHMT1;AARS1;DUSP6;SARS2;ETS2;MRRF;SRI;SNAP29;IGBP1;RRAS2;TRIB2;RUVBL1;KAT2B;TPM3;CDKN2D;TAPBP;ARL1;DARS2;HIBCH;STAMBPL1;RAB22A;YWHAB;TPRKB;ARF6;PELO;CACYBP;ARL11;IST1;GSTO1;MPG;NMT1;PPIH;PMVK;PFKFB3;ADI1;CHP1;SIRT5;HNRNPA1;MAPRE1;STAU1;RPL30;PRKAR1B;RORB;GLRX2;LAMTOR3;CLIC4;GABARAPL2;NUDT16L1;TAX1BP3;SH3GL2;CHMP3;PDCD5;PBRM1;RAD23B;SAT2;THRA;FKBP6;CKS1B;CDC34;PURA;RGS7;RHOG;NT5C;PKN1;TNFAIP8;NIP7;KEAP1;ARL3;MTHFD1;ARF3;ERCC1;PDRG1;ATG5;FERMT3;PABPC4;STK24;SEPTIN11;PPP2R1A;PTPN9;BCAR3;TRDMT1;CRAT;INPP5B;ARRB1;RPE;MDH2;GNAI3;AHCYL1;CSNK1G2;NAPB;PANK3;OLA1;GABARAPL1;ECH1;VPS4B;RAD1;DARS1;PACSIN1;SNRPA;USP21;KYAT3;HOMER2;DECR1;RPS6KA6;ARPC1B;SHMT2;PIP4K2A;EIF1B;NEK7;DPYSL3;L3MBTL2;HMG20A;AP1G2;TOX3;PIN4;UBQLN4;CIRBP;PSMG3;NDC80;MPP7;PLS1;NISCH;FEV;RBM3;BRDT;ELMO1;SF1;PRDM4;HNRNPM;GPCPD1;NUDT3;ARHGAP30;ACYP2;GRAP;APBB1;TESC;ASH2L;BAG4;SNX17;RNGTT;POLM;CASS4;TMEM237;ECI2;DDX6;TWF1;RDH16;SAP30;IFI16;KRT17;NR3C2;RLBP1;RAB18;PPARA;KIFBP;GCK;CSRP2;STAU2;NPLOC4;PRKN;KCNA10;TSG101;GMFG;ANP32A;FXR1;CETN2;VARS1;BCL2L2;CSH1;EFNB1;CHKB;HK2;MDM2;IGHG4;FH;RNF41;ZFYVE27;PARVA;SF3B4;USP8;HDHD2;ITPKA;GSTK1;TCEA2;TMEM87B;PKD2;HSPA9;EIF3J;F8;ARL6IP5;HNRNPR;NAP1L2;CERT1;PTGR1;ARHGAP45;EIF1AD;SWAP70;HTR2A;SSU72;DPYSL2;GSTP1;APAF1;REXO2;GGA1;RAB31;SNU13;GTF2I;CREBBP;NCK2;GET3;AP2A2;PPP2R5A;NADK;GRB14;ZYX;PIR;USO1;ROCK2;PNKP;PDGFC;CSNK2A2;CLCNKB;CCL1;CCN4;CRLF2;KIAA0319L;ANXA2;PAK4;FGF16;ERP29;CTF1;IFNL1;INHBA;FLRT1;CUL4B;CROT;APOBEC3G;CAND1;DPY30;SULT1A3;NUDT12;GNPNAT1;KIF3A;TOLLIP;TXNRD1;KPNA6;TTL;ARHGEF1;RGS18;LANCL1;PC;NSF;ADSS1;PAPSS1;MED4;COPS2;FGF7;NCOA2;BDNF;MAGI2;ITSN1;SEPHS1;DEF6;CBR3;FLT3LG;HBEGF;CARS1;RAP1GDS1;MTHFS;TGFB1;ADM;S100A4;ISG15;ANXA7;DOK2;SRXN1;RAB6B;RAB14;RAB5C;AGAP2;MBD1;VPS29;SMC3;RALA;DNAJC17;RNF8;SKIL;EIF4B;AKT2;PTPN7;PROK1;AZU1;ARHGAP5;FGF8;MESD;CCDC134;TXNL4B;CRADD;AGO3;GAP43;LAMTOR2;RBBP4;IFNG;BOLA1;GFER;LCAT;LDHA;MAPK10;LOXL3;SRC;PCSK2;NRG1;SORD;SQSTM1;ANPEP;CES1;GSS;CSRP1;PHGDH;GUSB;CNN1;CD247;COL2A1;GLA;MAPK9;LIN7B;XCL2;AKT1;BMP4;BRAF;CD79A;DKK2;PGR;TXLNA;GPT;SHC1;NID2;GHRH;ACVRL1;NUDT2;FADD;GLRX3;AKR1B1;CD69;NAXE;HDGF;IL26;PPBP;RAC3;PDE5A;NME4;GDI1;DOK1;RAB3B;SCO2;NMRK1;MAPRE2;RAB2A;SH3GLB1;TAF15;CDK16;RAB4A;MAPRE3;OSBPL9;DBI;SULT1E1;PDGFD;HSPE1;IRF3;DDOST;ANXA4;MAP2K6;PSIP1;BAG1;RAB5A;AASDHPPT;GUK1;ADPRS;ACADM;ACAT2;SYNJ2BP;CHMP2B;SEPSECS;STMN1;ABHD10;UBE2K;STARD5;RBM17;ACOT8;ACADSB;UCHL5;CETN3;UFD1;HARS1;EGFL6;ACSF2;DHRS9;SH3BGRL3;HPD;NMI;ANXA11;RAB21;RAB3A;CA5B;ACOT13;TRIP10;TBCB;SEPTIN6;UGT1A1;IDI1;FKBP4;WWOX;SAR1A;CHMP2A;ENSA;GABARAP;IVD;CRNN;HADH;RRAS;RAB11A;FIS1;TRAF1;TP53I3;ARG2;UGDH;DCTD;CAB39;DCXR;WDR5;NUDT5;RHOC;SNUPN;PCNP;CRCP;NAPG;PECR;RAB32;MAP1LC3A;MMAB;GMFB;GGPS1;ECHS1;ALDH5A1;PMM2;LSM1;PGLS;NANS;PNPO;NIT2;BPHL;BPNT1;NCALD;SUGT1;FAHD1;NMT2;SNRPD2;EEF1D;PPCS;DRG1;PPME1;NAA10;NT5M;IRAK4;UBE2V2;RHOB;CXCL11;ASF1A;PDCD6IP;NAE1;SARS1;SMS;TSSC4;LDLRAP1;GMPS;TARS1;GATM;VPS25;RANBP1;ADH6;CHMP1B;GCLM;SRA1;SH3GLB2;CHMP1A;COX5A;PIP4K2B;GOT2;PGP;CMPK1;SRP19;OXSM;TRIAP1;DTD2;ZWINT;CDKN1A;GRHPR;NAIF1;NRGN;PPA2;STXBP6;CS;DCTN6;NDRG3;ASRGL1;SH3GL3;PDHX;MTHFD2;JMJD6;PGM2;IDH1;DECR2;HNRNPD;RDX;ALDH2;ALKBH3;AMPD2;AP1S2;ARF4;ARF5;ARL6;ARPC5;MVD;RALB;TBPL1;UBXN2B;PTGES2;DDX19A;CBX1;EIF4A2;EIF4A1;PEA15;CHST2;CBX3;CNN2;DSTN;DNAJB4;GSTM4;HDAC2;HRAS;EXOSC8;ITPA;CD68;PTGR2;RGS1;RAC2;TK2;OSTF1;UBQLN2;NFKBID;UBLCP1;TIAL1;MRPL2;POLR2K;NT5C3B;ALDH6A1;TCF4;TIMM8A;PRPSAP2;PPP1R2;SERPINE2;USP15;LRRC59;RPS19;PSTPIP1;FIBP;ZFAND1;CYRIB;MOB1B;RPL12;STAMBP;NAP1L4;DTD1;RPS5;ACAT1;BTK;ADK;RAB5B;RAB1A;EIF1AY;HOMER1;PTP4A3;GLUL;ARF1;PDAP1;PFDN2;KARS1;RAB2B;CLTA;GCDH;EIF2S1;GIPC1;ACADVL;EIF4E;G3BP1;YARS1;GNAI1;SNTA1;IDH3G;SNRPG;TSTD1;RAB1B;UBE2D3;RAB13;DENR;UROD;HPRT1;VPS26A;PPP1CC;G6PD;HAT1;HIPK3;HNRNPK;VAMP7;PCNA;BCAT2;ECI1;KAT2A;HS3ST4;MYL12A;CINP;DDAH1;SYF2;GMPR2;DTYMK;PARK7;PLXNA4;IL15;ITGA2B;EPOR;RAB3C;SFTPD;NT5C3A;SNCG;PDYN;ATP5IF1;HBG2;MEP1A;RBP2;ACO1;ASF1B;FN1;GLYATL2;RAB6A;RAB11B;SELENOF;OGG1;MYL6;JPT2;OXSR1;EIF4EBP2;MARCO;RAB8B;ITGAV;PFN1;GID8;COQ9;LZTFL1;CPTP;TRAPPC2;TOMM20;CIB1;MRPL1;EMC2;POLR2E;AP1AR;IFT22;NABP1;COA4;NDUFA2;FAM50A;IMPACT;F11R;IL1RAPL1;PDIA4;ESAM;CALCR;CDH4;B3GALT5;PUDP;EIF1;NECAP2;SNRPC;PFN4;CCDC69;RAB24;PDCL3;NHP2;DNAJB8;NAA50;DR1;NUDT16;PRTFDC1;ECHDC1;ADAT2;RAB23;DUSP18;RPS14;MAP1LC3B2;RYBP;NUDT21;RCAN2;LSM3;PDCL;SNRNP25;LIMD2;PLEKHF2;SDHAF1;RPL5;POLR2J2;UBL5;UNC119B;UBE2Z;HSPBP1;EED;ZC4H2;NDUFAF2;UBA3;GFPT1;CDK2;TYW5;SYT13;FN3K;BAP18;CAB39L;CHAC2;CHMP6;TBC1D13;CTDSP1;CIAO1;NUBP1;UBE2W;DUSP21;TFB2M;DESI1;HAX1;COASY;CEBPE;SERPINB9;SULT1A1;ASB13;AMT;NAA80;DFFA;SNRPE;EPHX2;HAUS1;DHRS4;MRTO4;UBA5;MRM1;RWDD1;TBCC;BCL7A;CHMP4A;ARC;TFB1M;TRPT1;STYX;GARS1;FBLIM1;SPECC1;MSI2;RTCA;QTRT2;PNPT1;QTRT1;ELAC1;NARS1;STK3;PLA2G4A;BTN3A2;SRPK2;MGMT;HCLS1;TYRP1;NEDD8;CASP10;MAEA;SMAD5;PRKAR1A;HYOU1;CASP7;GP1BB;AACS;SYT6;BIN2;ATL3;ACOX1;PLA2G12A;STK10;FKBP5;RPL26L1;CTNNBIP1;NKIRAS2;EEF1E1;RPS20;SRM;CEP20;MACROH2A1;WWP2;UBE2Q1;HS2ST1;GNE;WDR48;UBE2N;RHOT1;ZRANB1;USP22;ABHD4;NEIL1;MYL9;RPS12;UBQLN3;RACK1;LASP1;PICK1;TIA1;GGCT;INHA;NDP;OTULIN;CCL27;UBE2L3;UBA7;IL6;ARNT;ABR;DAB2;FLI1;ITGA6;ITGB1BP2;LPL;PON2;PDP1;PPM1B;RASSF2;TRIM21;AADAT;TACC3;WAS;MAP2K5;HSPA2;SUMO4;YWHAH;CASP4;COPS8;PLAT;DYTN;PFKFB1;FOXO4;FUNDC1;GALNT9;DMRTC2;HEY1;ZFP36;IP6K1;KDM1A;SRPK1;HES5;HOXD4;IP6K2;KRT71;KLF9;NAA20;NDUFB10;RBMS1;RPL38;MRPL10;FZD4;SAMM50;TSEN34;SKP2;GTF2A2;THRB;TRAPPC6B;TRIM54;ATP6V1C2;DKK4;CXCL2;CXCL3;CCL22;BIK;KCTD6;MAP3K10;DAG1;RNF31;SCPEP1;TIMM10B;SSNA1;RPS25;SPATC1L;BLOC1S1;MITD1;FRG1;MRPL12;ARL8A;LMO4;NDUFB6;THEM4;AKT1S1;TXNDC9;REEP2;PMF1;CLUAP1;PSMC3IP;RAB38;RABL3;CCDC103;MSC;BMERB1;RAB4B;KCNRG;KCTD10;MRI1;DMC1;PRMT1;RBM4;PCBP2;UCK1;KCNAB3;NECAB3;ARPC2;SEPTIN1;TIPRL;PLEKHA3;ABHD5;KHDRBS2;TWF2;POLR2M;CDC42EP4;SNX16;SYAP1;EIF3M;ANKRD45;SNX15;FAM151B;MBLAC2;NME7;KTI12;RTF2;DENND10;CLYBL;GOLPH3L;TRUB1;NDEL1;TADA3;DDRGK1;CEP41;GNAQ;YJU2;COX19;GHRL;NUDT15;EXD1;ACOT12;SAMD4B;MARVELD2;TRMT112;HYPK;GALK2;RNF25;EHD2;HSD17B4;DMTN;ALG2;HNRNPLL;XPNPEP3;SH3BP5;ATP6V1C1;ATIC;MIEF1;GFPT2;DBT;CWF19L1;TBC1D20;MKNK1;FSD1;DLST;PDLIM5;CTPS1;RAB7A;PPM1F;PRRT2;PAGR1;GSK3B;EEF1G;HMGCL;EHD1;CACNB3;RILP;GSPT2;SETD3;GAB1;UTP6;SCP2;FGD2;CRPPA;GTF2E1;MBNL1;RDH13;LRSAM1;PYGB;SND1;RABEP1;MARS1;CTNNA1;GRIPAP1;DNM1;KCTD3;NCBP1;MORF4L2;MBNL2;HCCS;MTHFD2L;ASAP3;USF2;COPB2;PCBP3;SHARPIN;SNX12;ASCC2;MTMR7;KATNAL1;RILPL1;CRYL1;RILPL2;CCDC115;DNAJB13;MAP6D1;REM1;PIH1D1;PYCARD;EGLN2;CFAP298;RER1;AVEN;TMX1;PSPH;SNX11;ACBD4;DMRTB1;HNRNPA0;PRPF18;ARL6IP1;PTPA;ANKRD16;GOLPH3;EIF2S2;VPS26B;COPS5;TIMP3;EPS8L1;VPS9D1;VIL1;PMPCA;AMPH;NONO;DNAJC1;GLS;HIRIP3;ARHGAP26;AP2B1;CLUH;UNC13D;REPS2;SNX27;VAC14;METTL3;CYB5R4;HIP1R;SRRT;INPP5F;MICALL1;EIF3B;DYNC1LI1;ERC1;ANGPT4;VCP;RANGAP1;WEE2;PFKFB4;ME2;OXCT1;PACSIN2;PRPF19;ACTN4;HDAC6;ME1;ELMO2;INPP4A;MICAL1;CHD1L;ATG4C;WASL;DIAPH1;ASPSCR1;SRGAP2;DDX1;ACSS2;SNCAIP;CADPS2;VPS53;TFCP2L1;EIF2A;RPS6KB2;FHOD1;BICD1;FXYD2;TIMM10;FTHL17;CCL5;EHD3;MPI;RIC8A;NUMB;PDHA2;MTSS2;EEF1A1;INPP5D;FNBP1;CALD1;ANKRD2;HDAC4;ARHGAP6;LIMD1;DPP8;UBA6;RABGAP1L;CES3;RPP40;NSUN6;SCCPDH;INPP5A;ROPN1B;LRRFIP2;ATXN10;MRPL38;PLEKHO2;LNPK;DDHD2;CLNK;KAT5;CRTC3;EML2;FTH1;HLA-E;PLCD3;EIF5;HMOX2;HSP90AA1;IL2RG;CDH3;PRKCA;PRKCZ;GDI2;CAPN1;HSPD1;PF4;AIMP1;TNC;NCR2;ULBP3;GDF5;SOD1;FGA;ACE2;ACVR1B;XRCC6;SPINT2;RPS27A;AIF1;MAPK3;NR3C1;HDAC8;MAP2K1;RAC1;UBE2I;YES1;CCL28;MDK;SERPINE1;CYCS;CLEC11A;AREG;CCN2;EDAR;CXCL5;LGALS4;CXCL1;JAM2;JAM3;TSLP;FGF2;VWF;MAPK1;DIABLO;VEGFC;IDUA;METAP2;APP;CTSA;GP6;IDE;KREMEN2;NID1;SEMA3A;CFC1;HTRA2;IL24;GRK2;BMP1;CDK8;CSK;ECM1;PRKCI;LYN;PIK3CA;PIK3CG;AKT3;TBK1;UFC1;BCL2;BCL2A1;CA13;CDK1;CSNK2A1;FLT3;GSK3A;LCK;MPL;DUSP3;XPNPEP1;CXCL6;CCL17;VIP;CD40LG;DKK1;CASP3;GNS;LGMN;CD84;PLG;PTGS2;ADAM9;MAPKAPK2;MAPKAPK5;MAPKAPK3;MAPK8;PAK6;PTEN;UFM1;AIP;PPIA;DYNLRB1;GAPDH;DNAJB1;MDH1;NACA;RPS7;SBDS;SEZ6L2;SGTA;CDC37;KPNB1;ING1;LMNB1;LDHB;MBD4;MSLN;NAGK;PDXP;SNX4;FGF4;FGF6;FST;IL20;NTF3;PDGFB;SELP;YWHAG;PGD;AKR7A2;AKR1A1;CFL1;VTA1;HSD17B10;EIF4G2;LCMT1;PKM;NME2;NUDCD3;PA2G4;PFDN5;GPI;RAN;NAPA;SPHK1;TKT;TPI1;PTPN6;CLEC1B;DHH;HNRNPAB;SPHK2;PDGFA;COL23A1;DNAJC19;SORCS2;PDIA3;PPP3CA;COTL1;LGALS8;GOT1;MMP1;MMP13;ARPP19;BIRC3;CRK;DBNL;FGG;SCGB2A1;MAPK12;MAPK14;CLIC1;NCK1;PRDX5;PRDX6;UCHL1;PGK1;PPA1;RPS3;CD226;IL17RB;IL23R;SCARF1;PPID;PDK1;KIF23;IMPDH1;PPIE;PPIF;PDE11A;TYK2;ANXA6;CKAP2;HNRNPA2B1;KRT18;MIF;SET;TNFRSF13C;TNNI3;DDX19B;GRB2;HSP90AB1;PRKCB;RASA1;RPS3A;STIP1;PDIA5;PCYOX1L;HPSE;HINT2;POFUT1;COLGALT1;PDIA6;PRKCSH;ELK3;CSAG1;B3GLCT;ASAH1;AFP;BID;NOG;YWHAZ;ALDOA;BAD;EEF1B2;EIF4H;EIF5A;HINT1;CCN6;THPO;DMKN;BOLA3;ST6GAL1;ERP44;MAP2K3;CGB2;IFNA8;CPXM1;CGREF1;PCDH8;ST3GAL2;ALKAL2;MLEC;UTS2B;PLBD1;NPNT;CSTL1;DEAF1;YBX2;VWA1;HSP90B1;LONP1;IFNA16;ADAMTS6;POGLUT1;MGP;FAM162A;PRLH;LAMA4;CNP;ATAD1;UBB;CD47;UBE2J1;PLOD2;SNX8;SNX1;CD74;SDF2L1;FUT9;ASPH;ERO1A;MPIG6B;ECEL1;CDSN;RMDN1;CABLES2;OOSP2;DNAJB11;GRPEL1;LACRT;PCDHGA2;GP5;PPM1L;ISCU;YWHAQ;LMAN2;TPM4;FMR1;CFTR;TIMM50;NDUFB11;NDUFV2;ZP4;SH3BP2;NFU1;ATP5PF;B4GALT7;SPATA9;BNIP3L;MTIF3;PCDHGC3;HERC4;PGRMC1;PLEK;DLG3;IQCF1;LMAN2L;STMN3;MRPL14;TPST2;DNAJB14;LGALS1;FUT8;UXS1;HS3ST3A1;POGLUT3;DNAJC10;SULF2;GPX7;PRDX3;FASN;CTNNB1;SNCA;RNASEH1;ARL8B;BCL10;ABRAXAS2;RRM2B;PIK3R1;CENPW;NUDC;CCPG1;UGT2A1;PABPN1;MRPL21;MAP4K1;ERLEC1;FCRL4;MTPAP;SLC27A2;ARHGEF10;SYT17;ATP5PO;MANF;PPT1;MYDGF;TACO1;FKBP2;CREG1;MCEE;PRPSAP1;NUDT9;NMS;AIFM1;PAWR;SLC30A5;MMRN2;CCNB1IP1;DDX39B;DNAJA4;EIF4E2;GSTM3;ENAH;RPS4X;VASP;HNRNPF;SYNE2;BRSK2;CEL;FHIT;VAV3;G3BP2;HGD;ALDH1A3;DCK;SMAD1;TIRAP;CDC42;PAICS;ACTN1;ARHGDIB;APEX1;RHOA;TTC1;NFKB1;ESRRA;CRKL;PPIL1;XRCC4;RBBP6;OAZ1;EGLN1;DUSP28;NXT1;TFAM;RNF114;TBC1D5;UBXN4;DLL3;DUT	OCRL;SPDEF;ZHX3;SATB2;IL10RA;JUN;ANKRD1;TNFRSF14;RNF43;PGRMC2;TSPEAR;MUC1;NDUFB4;IGSF11;TMED2;EFNA2;TOMM20L;GCNT4;DSC1;OSMR;CEACAM4;RAB17;TLR1;KLK13;SMARCC1;GCH1;CREB3L1;DNAJB9;NAGS;GRB7;CD34;TNR;SAMHD1;BTG2;CLK2;RBM24;KRT7;DNAI1;HNRNPC;RHPN2;ELL;RELB;GPR135;SPOCK1;CD38;ATP5MF;BCAP29;CXCL9;CPNE1;FZD10;RGS8;BRPF1;KIF16B;TXNIP;CPT1B;RPS6KB1;TNFRSF18;CRABP1;TJP1;DES;HSPA1L;RPS6KA1;EEF2K;UBE2T;EDF1;GPD1L;CDC25B;BACH1;KMT5C;MYNN;KLHL13;OTUD5;PITPNB;TEAD4;CDKN2C;WRNIP1;CYTH2;UBE2C;IMPA2;SCMH1;SEPTIN10;RGS19;ITGB2;HMGB3;RGS3;NIPAL4;MICALL2;SYTL1;PAXIP1;POLR1C;UQCRB;CUL9;RPS10;PSD;HIF1A;FAM3D;SNAP25;BCL6;HK1;MDM2;ENOX2;HCAR2;SLC26A11;DUS2;RAB35;KCNG4;GPR26;REPIN1;NECTIN3;RND1;RAB27B;RABEPK;NEURL1;MAD1L1;DHX38;KCNIP1;MACROD1;IL4;PPP2R3A;CA10;HSPA6;INHBB;CCL1;IL12RB1;CD80;CTSC;C7;FLRT1;FRZB;MYZAP;ARHGEF7;FARS2;DDX23;AGAP3;BARD1;EDA;IL17F;PIK3C2A;TNFSF4;EEA1;TNFSF11;OSM;CA4;SHC2;IL13;TRIL;RELT;ADM;PRDM1;DDX46;BHMT2;MOCS3;SNX7;MID2;NFATC1;PPIL2;DYNLT1;RCVRN;DUSP16;GSTA4;CRLF1;FGF8;MAD2L1;CUTC;S100A10;SCG5;EDN3;GAL;GSTM1;ID1;MMP20;OPTC;DPP4;PLTP;CES1;FOLR3;BMP8B;C1QL2;CEBPB;GPT;IGF2R;WIF1;AKR1B10;GHRH;CDH11;BTLA;DKKL1;STAT5B;C1QTNF9;SDC3;BMP3;JUP;OCIAD1;TNNT3;LSM4;PTGES3;VPS28;KIR2DL1;SULT2B1;KYAT1;ACADS;AK4;ETFA;CD9;PBK;NAALADL1;RPP30;GMNN;USH1C;SULT1C2;RERG;RGS4;ACADL;PCK1;ASPA;LTO1;CKMT2;CCNB2;SPIN1;TAF10;GNG11;ZWILCH;PYCR2;IL36RN;TLE5;PPIG;SH2D1B;PPP3R2;CD3E;ADGRE5;FGB;ADGRG1;RAET1G;VLDLR;RPRD1B;GULP1;CRIPT;PET117;COPE;HSCB;HAT1;TOM1L2;MATN3;BRF1;EFHD1;RPSA;FGL2;NRN1L;DPYS;GBP5;MME;STAT5A;TM2D1;BUD31;HHEX;MED20;IFT20;BAMBI;IL17RE;MSRB1;EGLN3;NMRK2;PSMG2;PTPMT1;RGS16;RPL11;HUS1;SKA1;CASP10;DNM1L;ST8SIA1;AARSD1;CUTA;GEMIN6;NCBP2;TXNL4A;URM1;ITGA3;RETNLB;KCTD13;FOXP3;FAM110A;HES1;CSNK1A1L;KRT6A;MED28;NKD2;NRL;NSL1;RGS13;RIPK1;MRPL50;ADCYAP1R1;SAMD12;SPC25;THAP11;TIMM23;SLC25A1;ZC3H8;EEF1AKMT1;MAD2L2;HORMAD2;OLAH;RFC4;CYRIA;SP6;GHRL;NAPEPLD;SDHAF4;HENMT1;CPNE6;ASNS;CSTF1;C8A;KIF3C;NDRG2;BCAP31;DRAP1;FAM89B;CLDN1;HES6;CYBRD1;SHCBP1L;STXBP4;GFRA3;GLUD2;GK5;RAD18;TBC1D24;HMGB1;FXYD6;PRMT2;LRP5;NEUROG3;PRAME;RAPGEF1;TNFRSF8;IL10RB;LTBR;MST1R;ICAM3;C3;PLA2G2A;PECAM1;TNFRSF13B;CSF3R;IL37;TNC;CCN3;FAM107A;CX3CL1;IL27;MMP17;CHEK1;RAD51;CD22;DSG1;ARSB;ENTPD1;LTA4H;FOLH1;AURKB;CDK5;PAK3;PAK5;STAB2;PTPN2;CAMK1D;CMA1;KLK6;STK16;BIRC5;IFNA2;LTA;ECE1;ZAP70;TPO;C6;CXCL10;SYNCRIP;TK1;BCL2L1;ENTPD3;FCRL3;TPM2;CBX5;ADGRG5;IL34;KYNU;PLCG1;HIBADH;FABP3;ATP5F1B;ESD;NAMPT;RB1;TNFSF14;SLAMF7;UTS2;IFNAR1;PXYLP1;FGFRL1;IFNA5;NECTIN2;DEFB128;ECRG4;PSG2;PTX3;RNF128;EXTL2;PRNP;COLEC10;TNMD;LRFN5;FCRL6;RLN2;HS3ST3B1;HBD;CD72;TSR3;C20orf173;CEACAM19;CLEC2D;TSNARE1;SYN3;BCL2L10;FMR1;STX2;SFRP2;ITM2A;GOSR1;GBP6;ST6GALNAC2;PSG11;COX4I2;SIGLEC8;NDRG4;B3GALT6;DNAJC4;FSHB;DNAJB14;TCP11;CTNNB1;PKDCC;GAL3ST1;GALNT11;ERLIN1;ARMC5;MYRF;CLEC4A;NRXN2;LRTM2;ENTPD6;SERAC1;SLC3A1;PRPF6;DEFB132;TFIP11;CNTNAP5;RAPGEF5;SLC30A3;SEL1L2;LGALS9;TFPI2;SIRPG;FCER1A;IL17C;CD8B;MPZL2;MGAT4A;DGCR6;CAV2;CXCL17;WBP1L;MNX1;TGIF2;FBP2;CDKN2B;CDHR5	SNAI2;DUSP4;TERF1;BAG3;CRYAA;IL12A;IL31;CLCA1;RNF43;CSF2RB;ITM2C;ST6GALNAC3;INSIG1;RAB3D;PILRA;BTNL3;GALNT13;BGLAP;TENM3;COL6A5;BICDL1;THSD7A;LPCAT2;PAPLN;GABBR1;NOTCH2;SORT1;USB1;FANCF;TENM4;CA8;POLR3F;CYGB;ISL1;POLE2;KRT72;PRC1;BRD1;ITGAL;TRAF4;SLC6A9;NLRP1;TNS2;ANAPC7;SHC4;RORC;IGDCC3;EMC1;CRYGD;PAX4;DIRAS3;RAB7B;RHOD;SETMAR;BPTF;XRCC1;VRK1;SMYD2;PTPN13;DIMT1;DCP1B;BAG5;ZHX1;SGF29;CCDC51;CNGA2;SPEF1;GPR107;PFN2;GLP1R;RNF34;EHF;PKD2;CERS5;SATB1;RPRD1A;CNEP1R1;IFNL1;MYZAP;TBX3;DOCK9;CHD7;TNFRSF9;TIAM1;KLK5;GZMB;FOXC2;UNC13A;PGLYRP1;CA4;KLRK1;IFNB1;IFNA7;BLMH;DIDO1;SEMA6C;STAB1;CTCF;LHCGR;AZU1;ID2;BIRC7;PCSK2;NT5E;ADAM15;CRIM1;CCNA2;EPHA7;MOG;PDCD1;SORCS3;BMP2;NODAL;LGR5;RSPO1;GDF7;MPZL1;MDGA1;CD14;PDCD4;NLGN3;TICAM2;APTX;QPRT;DIRAS1;S100A14;RGS4;PYCR1;MRAS;PAX8;ALKBH2;CHST2;CEBPA;DSCAML1;CCNH;MECP2;CMBL;BLOC1S5;DMBT1;PCNA;HS3ST4;USP28;CD81;KRAS;CREB1;ITGA11;MEOX1;ITGAV;UPP2;RXRA;NPPC;DNALI1;BAMBI;CD6;SLAMF9;ATF1;GTSF1;PSMG4;DUSP19;NPM2;RPAIN;RGS14;RIOX2;NEIL2;TSHR;XYLT2;GBA3;DYRK3;NLGN4Y;HYAL4;SERPINB3;IL17A;INHA;UBE2L3;IL6;ITGA6;NOS3;KXD1;ASB8;ATP5PB;TAT;BMI1;UPB1;ADAT1;HOXA5;XBP1;GUCA1B;SRFBP1;MKX;OTX2;ULBP2;TRIM27;TNFAIP1;MPC1;KCTD1;DTNBP1;METTL21C;ZNF593;NARS2;SPDL1;SOX10;TRIM55;OCLN;SYTL2;HMX3;MOCOS;ZNF580;VSX1;SETBP1;BCL11A;MAST4;MEN1;KLHL3;VANGL1;STAC;OLIG1;ARHGAP24;NVL;DYRK1A;DAXX;SAG;SOX9;POMC;CCL2;ABCD4;LDB1;ERBB2;ERBB4;NANOG;SIGLEC6;LGALS2;FASLG;IL4R;FGF5;CD33;WFIKKN1;FCGR1A;GPC2;ABL1;CA7;GZMH;EPHA3;BSG;BMP10;CLEC7A;IL22RA1;MFRP;SCT;ANGPTL4;CA9;FGFR2;MATK;IL25;NTF4;H2AZ1;PON1;AMN;CHST6;MFGE8;SIGLEC1;PPIB;OLFM4;INS;WNT7A;AMH;DSC3;CD244;CD83;EPHA10;IL17RB;JAG1;KIR3DS1;KLRF1;PRKAA1;HMGCR;MMP16;SLC25A18;CCNB1;NLGN4X;PIM1;NPPA;TNFRSF10B;RNASE10;MFAP1;PSG4;PSG7;SEMA3B;TNF;GZMM;IFNL3;CARTPT;LETMD1;INSL6;CD70;GDNF;PEX5;PDZD11;SPACA1;STC2;GPHA2;INSL4;LIPK;HAPLN4;TAFA4;DNASE2B;HRC;NDNF;ALPG;MGAT2;B4GALT3;NDST1;ST8SIA6;MRPL34;ASIC4;STX1B;GALNT10;GCNT1;BNIP3;GALNT1;SEMG1;OSCAR;SYT7;NGRN;DEPP1;NFASC;VAPB;IFNLR1;IFNW1;TMPRSS11A;MBTPS1;QKI;PTH2;CHST14;ANK2;VAMP4;ITGB6;RTF1;IGFBPL1;PLAAT2;ABHD12;DCLK3;ST8SIA2;CD3G;BTNL9;FCRL2;DRGX;EID3;CISD2;ZG16;SPINK1;POMGNT1;OXT;IL31RA;LILRA4;SLTM;DPEP2;GRAMD1C;SULT4A1;CDHR1;LDOC1;RNASE2;GH1;ERMAP;CD1D;KCNE5;ABRAXAS1;HEPACAM;IFNGR2;ABRAXAS2;CLN5;CALY;NR1H4;SCARF2;B4GALNT1;MAP4K3;NLGN2;RSRP1;IL32;TIMM21;SYT5;NENF;GADD45GIP1;TMED4;LRTM1;ACVR2B;CDK2AP1;FGF22;VCAN;EIF1AX;SAT1;ERCC4;KIF1C;TNKS;CALB1;GJA1	RAF1;CBFB;AP4M1;STAT3;STAT6;MCL1;STX12;DNAJC16;HTATIP2;CD200R1;STX4;SERPINB1;UCN3;RAB3D;SERPINH1;MRAP2;STX8;STX6;TRIO;RUNX3;NFE2L1;MEGF10;FLNA;ERN1;MADCAM1;WWP1;ARHGAP25;EIF5A2;GRB10;TYMP;FBXL4;CAPZA1;UBL4A;LIMA1;PHF3;SMURF1;SYTL4;ELAVL1;B3GALT2;DTX3L;CLINT1;PTPN11;DLX4;CBL;TARDBP;ACAP2;ANAPC10;CCM2;MACO1;MOB1A;ANKRD27;NXF1;PLEKHA1;SMTN;RAD51D;UBASH3B;CCT5;TRIM3;ARAF;OPHN1;GCA;NRBP1;PPM1A;CSNK1G2;KLC1;FLII;KPNA4;CCT8;ACLY;CDC42BPA;PLEKHA7;CSDE1;TARBP2;GMEB2;EHBP1;SLC14A2;APPL1;SLC5A5;STX10;ARHGEF2;TMOD2;TMOD3;OSBPL11;PARP11;IFI16;EDC4;PRKG1;SHANK3;DERL1;SPRN;LTB4R;CNOT1;ARFIP1;CERT1;POLI;PSMD11;ARPC3;ABLIM3;NAP1L1;HGS;CCT7;SEC22A;RAP1GAP;MCF2L;DAPK1;PPFIA1;TNFAIP3;DHX58;TANK;RANBP3;PKP2;TLN2;EDN3;ID1;PGAM2;VIM;PPP3R1;GPX1;SHC1;GRAP2;TEC;PTRH2;YY1;SNPH;SYT4;PFKM;NFKBIB;HSPH1;UBE2S;SELENOW;RTP4;SNX5;ARL2BP;DSTN;SERPINE2;BAG2;SRGN;SDCBP2;TCP1;EBAG9;STX1A;KPNA1;JUND;DLG2;CSNK1G1;DLAT;MOSPD1;TSR2;CBR4;CAMLG;CHRNA5;CYTH1;TNIP1;RDH12;CYTH3;NRBF2;STX17;USP19;USP10;UBA1;USP4;USP30;CYLD;POU2AF1;SIAH1;BAG6;PIK3AP1;CD2AP;IKBKG;MAP4K5;PPP1R9B;SH2B3;PPP2R5D;ARHGEF16;FAM110A;HOXA11;MITF;PWWP3A;TLK1;KCTD7;NFE2L2;NSMCE2;SDHB;TMA16;ZDHHC4;STK4;SIRT2;VCPIP1;RAB33A;MED10;SSPN;AKIRIN2;NEUROG1;PID1;MVB12B;NCKIPSD;ZC3H12A;C2CD2L;EPN1;DAPK3;MEF2D;SYCE1L;TBC1D25;CTNNA1;INPP4B;ADD2;LPIN1;BIN3;SLBP;CAVIN1;CABP2;DTNA;GPHN;MVP;IKBKB;FUBP3;AP1B1;DYNC1LI2;OSBP;ELP1;ATP6V1F;TMUB1;AMOT;KDM4C;MACROD2;IRF5;PRKAR2B;FNTA;RAB11FIP3;AIM2;GLUD1;PIK3C3;WNK1;ANGPT1;COMMD7;IGF1;MMP8;PTPN1;HP;METAP1;CAMK2A;CAMK2B;CAMK2D;PRKACA;RPS6KA3;THBS1;ITGA1;FGR;FYN;PRKCQ;PGAM1;EPS15L1;FER;NSFL1C;HNRNPAB;PDPK1;CSF2;IL1A;ANXA1;MSN;ICOSLG;JAML;PRKAA2;VAV1;WNK3;CXCL14;MAPT;NME1;MICU2;VAPA;SLMAP;PCDHAC1;NBR1;FMR1;DNAJC30;SPTLC1;VTI1A;ERO1B;DLG4;IRAG1;STX7;PEAR1;PEX14;PAPOLG;VSIG1;CTNNB1;VCL;VTI1B;RIPK2;CNOT9;CSRP3;TRABD2A;TMEM38B;LST1;FAF2;MARK3;EZR;NDE1;PNPLA2;MYO6;ARID1A;MTAP;RRBP1;S100P	IRF1;IL18RAP;TNFRSF14;SCIMP;CD99L2;BMPR1B;LYSMD3;SLITRK3;TMEM108;LRP2;ST6GALNAC3;ELAPOR1;SUDS3;CSF1;CLEC4G;BRAT1;ASPRV1;CLEC2A;IL5;MSR1;GPR101;ATF6B;P4HB;S100A2;TPM3;STAP1;BCAR3;ODC1;CRLF2;C7;RBM46;IL17B;GZMB;CD5;HPX;PDCL2;GDF11;C8G;BMPER;REG3G;FCN1;OPCML;CEBPB;GRAP2;LGR4;DKKL1;CDH6;CASK;OCIAD1;FHL1;S100A8;BCL2L11;SRP14;TIMELESS;VAMP1;PTTG1;CASP8;RABIF;GIPC1;PEX26;RBKS;KDSR;NPL;GLYAT;HMGA2;HK3;EGFR;CD81;PTH;SEPTIN5;VSTM1;ADA;CPA1;CCNE1;LY6D;MEP1A;NUDT14;PGAM4;POLR2I;PGLYRP4;SIRT1;CDH10;SEMA4G;RTN4RL1;TLR10;PHB2;SAR1B;HLF;B9D2;MAP3K11;DYRK3;CHST10;MGAT5;CEP43;HOMER3;MMADHC;PPIAL4D;RPN2;SIRT6;SNF8;SSTR1;SSR2;CLEC1A;KHK;MAK16;PITX3;CBLC;NGDN;PAX3;TCAP;WTAP;DDI1;IFNE;PAGE4;PPARG;PHYHIP;EMC10;SOX6;FOXP1;ARHGAP22;CTNNA3;PLEKHM2;PRX;TOM1;ALOX5;FGF18;FGF20;IL2RA;ADAMTS13;ASAH2;HCK;GNS;MMEL1;CADM3;LRPAP1;KDR;TF;ADCYAP1;HSD17B1;IL3;TNFRSF10A;ADSL;ICOSLG;KIR2DL4;PRLR;STK17B;PDE3A;MAP3K7;CALR;CPE;FAS;TNFRSF11A;TNNI3;HS6ST1;GNRH1;ASIP;CD79B;MRPL58;TAFA2;COL13A1;OSCAR;FUT10;C1QTNF3;OSTN;B3GNT2;CDHR3;SIGIRR;SCN2B;QSOX2;ADAMTS3;SPR;ERP27;FSTL4;NDUFB8	KIR2DS2;ALPI;TFF2;MMP10;CD59;HTN1;PILRA;MUL1;CHGA;INA;RBFOX2;ALDH3A1;HAVCR2;FABP1;KLRC3;CRABP2;CLIC5;ATG7;HCN1;KRT20;SORBS3;REG1A;SOST;SMOC1;DSC2;B4GALT1;SPINK2;MAZ;INHBB;IL5RA;KLK8;INHBA;EFNA4;IL15RA;IL18R1;IGFBP6;CCL15;THBS2;RELT;EFNB2;CDH1;SELENOM;DDR2;UNC5B;SERPINB5;NEU1;CD8A;CTHRC1;CAMP;EPHB4;FCRLB;SMOC2;TAGLN;LRP10;RNASET2;DCLK1;APOA4;TAGLN3;IMPA1;DYNLRB2;IDI2;SSBP1;AIF1L;COL3A1;LIN7A;SERPINB8;ACP3;NNMT;VSTM1;FZD5;EFNA1;VCAM1;LMNB2;DEFA3;FZD7;FZD8;RP9;GCHFR;CAPS;TMED9;GPR37;METRNL;FCGRT;ST6GAL2;TIMP1;COQ6;FZD2;FZD1;HNMT;ETV2;CNGB1;CLIC3;EPS8L2;IL13RA1;TNFRSF1A;TNFRSF17;MMP7;AGRP;LCN2;NBL1;RETN;IL18BP;TNFRSF1B;CTSS;EPHA1;FSTL3;PAPPA;GDF15;MMP12;SFN;EPHA2;CCL16;F3;CAPG;MAPK13;JAML;RTN4R;TNFRSF19;UNC5C;DLL1;FAS;ASGR1;FAM3B;CD300A;NECTIN4;CRHBP;CHRDL2;VIT;PCDHGA10;XXYLT1;ART4;PCDHGA12;RAB26;CD72;LMAN2;SERPINF1;ROR2;SLAMF1;TBXAS1;SPON2;PSAPL1;PRG3;HAVCR1;JTB;PENK;EPHB3;TREM1;LAMC2;COQ8B;KRT1	VDR;WNT10A;PIAS4;GOSR2;SLC3A2;COL6A3;CSF2RB;GLB1;ITM2C;PGLYRP3;POMK;CLGN;SEMA3E;SFTPB;GAL3ST2;ADGRG2;CD58;COL1A1;SELPLG;PMS2;LILRB3;AQP4;GPR101;PQBP1;TFR2;LRRC4B;PTS;CAP1;PDZD7;KCTD5;SLC41A2;JARID2;NAT1;BACH2;AXIN2;LIN7C;MAP3K3;PPP1R8;SLC6A14;CCS;GLP1R;PRXL2A;PLPP4;AK5;CD80;SFXN5;MYZAP;GABBR2;NCF4;TNFRSF10D;EIF2AK4;PLIN3;FGF8;IGF2;KNG1;IFNG;DDR2;FGFBP1;CDH8;OLR1;LGR5;CDH6;B3GNT4;HSPA5;CFLAR;ADAMTSL1;ANXA3;IL1F10;CD160;TPD52L1;PRND;OMP;SUOX;ARL14;AS3MT;SGTB;NDRG1;HOMER1;RPA2;DPYSL4;CPTP;LRATD1;TNFRSF25;MRM2;PLCXD3;NPM1;RTRAF;CYREN;USF1;NREP;POLR3K;TSC2;COQ10A;GRK5;EDEM2;PPIL3;ACVR1;DPP6;KCTD7;SLC25A38;NR0B2;TAF8;TERB2;NDUFAF3;KCTD15;INO80E;NT5C1A;RP2;NUP35;RASSF5;TMOD4;CARNMT1;HACL1;RTKN;ACSS3;TRMT61B;ITGB1;CFDP1;PCDH1;VILL;BCL2L14;ENPP3;AZIN1;HEXA;XPO5;CD84;PYY;F2;CCL11;TAFA1;INSRR;POMGNT2;TXNDC15;POGLUT2;KCNIP4;BTN3A1;MMGT1;GORAB;ST6GALNAC1;SCN4B;SLC66A1L;CUZD1;FOXRED1;MYORG;PCDHB7;CYTL1;CENPV;ATP1B3;PRPF6;AHSP;ROS1;CCL26;LYPD1;NNAT;RNF149;NQO1;DHPS;FOXG1;NEFH	TP63;SGK3;B4GALT5;PARP1;CD200R1;TBX22;DNER;CXCL9;P4HA1;SOCS7;TREM2;ADSS2;ZBTB33;RNGTT;NEDD9;SV2A;SOST;NEGR1;FLRT3;ETV5;SSB;CDNF;EVPL;TNFSF11;ULBP1;TGFB1;EFNB2;ADGRB3;IFNA21;NEU1;SLIT1;GDF10;NPPB;GDF7;ENGASE;KLF4;NOP16;HDGFL1;GOLGA7;BLNK;ABHD14B;CHEK2;CA12;EPOR;SVBP;PDIA4;SIGLEC11;NECTIN1;MRPL28;POLB;NPM1;DHODH;WNT16;ATF3;CHN1;NFYA;NRXN1;SPATA22;MRPS14;DAG1;HSH2D;KLC3;RPP25L;PWWP2B;TRAPPC13;PLA2G5;KIF3B;TIAM2;GNAS;POMC;MMP7;KLK4;LGALS3;EDA2R;ABL2;PLK1;LTA;FGF23;DYNLL1;PES1;IFNL2;ADAMTS15;RSPO2;ADCYAP1;SPTAN1;SSRP1;TYMS;CD226;TNFRSF6B;IL1RAPL2;IL20RA;IL7R;JAG2;KIR2DL4;SCARB2;PRLR;ROBO3;PDE9A;PSME3;NR1D1;STK17B;COLEC12;PF4V1;PSG8;APOC2;PSG6;EDN1;GALNT3;C1orf43;KEL;GCNT2;IFNA14;ANGPTL8;DNAJC15;COLGALT2;SPTLC2;FATE1;ITGB5;PRDX4;LIF;PLAAT3;TSSK2;DPP10;FGF3;MRAP;S100A7;MRPL32;ETNK1;GRAMD1C;DEFB110;HIKESHI;NMU;OLFML1;IFNGR2;TNFSF10;PLA2G2C;BATF3;PAEP;BTN2A1;SEC61G;YTHDC1;ADAM17;STMP1;ABCC6;BTNL8;IGSF9B;DEFB118;B3GALT1;DNAJC11	SIGLEC12;HNF4A;IL10RA;MUC1;SPAST;YME1L1;CASQ1;GAD1;PPM1D;LILRB3;KMT2C;RBM23;DHX8;FXN;TRA2B;MCTS1;AKR1C1;PIWIL1;IRF2;APBB1;SAP18;RBL1;SRSF7;PFN2;CHKB;LDLR;RCAN1;SCAMP5;UTS2R;HTR6;NCL;GZMA;FCN2;ERP29;IL22;IBSP;OSM;PGLYRP1;IL18R1;IFNA10;TRAPPC3;NETO1;FABP4;RND3;AMBP;CFHR1;RNASE3;HTRA1;ITGA2;INHBC;GIP;PLA2G2D;VAMP2;CREB3L2;ARL5B;ING4;PPP1R1A;MLF1;ANXA13;CMPK1;ZFAND5;KIR3DL1;NDUFA5;SNTA1;IMMP2L;RCAN3;SIGLEC11;NECTIN1;TIFA;BLOC1S2;PHB2;UPRT;ALDH7A1;MYBPC3;USP1;ITGAM;CDX1;FOSL2;HMX2;UNG;CCL7;LIPG;LCE3C;CGGBP1;C5;CHTF8;PHETA2;GIMAP7;GTPBP10;APCS;EZH2;PITPNM3;CATIP;LEP;PLS3;C3;PSPN;GHR;IGFBP4;IL2;LBP;RARRES2;FGF1;FGF17;CDH2;FABP3;CSF3;F9;AGR2;CA2;MAPK11;TPM1;KLRF1;DLL1;IL1RN;PRKCG;FAM171A1;LAT2;F13B;PAPPA2;ARHGAP36;CANT1;CFAP45;HEPACAM2;SUMF1;TRAPPC4;ST8SIA4;FAM209B;LILRA5;C1D;PCDHGC5;ASTL;DGCR2;OLFML3;G0S2;SLC16A3;UBE2G2;SEMA4F	GNPTG;CSF1;EFNA2;A4GNT;PLXNB2;KRT5;CD93;MSR1;SELPLG;NOTCH2;TNFRSF18;CD7;MSTN;EXOSC3;DGKB;VEGFD;NEGR1;FLRT2;FLRT3;MAN1C1;ARHGEF25;FGFR3;CSF1R;TNFSF15;XCL1;ULBP1;CHST15;CNTFR;NET1;CAPN2;CRLF1;CTHRC1;LRP12;CR2;FOLR2;LILRA2;CDH11;MYOC;NPPB;SEMA4A;SLITRK6;OGN;LCP1;SFRP4;EPHB1;ALB;PPIC;MARCKSL1;CR1;SFTPD;ASB9;MERTK;VCAM1;BASP1;SCN3B;THY1;ADGRL3;GLDN;DCT;CDH13;LRFN4;LILRA1;NADK2;KIRREL1;LDLRAD3;BTN2A2;DKK4;BORCS5;FSCN1;CXCL16;EPS8L3;GFRA2;YAP1;POMC;ROR1;EFNA5;PLAUR;MICA;SIGLEC7;IL16;PDCD1LG2;TGFBR3;LYVE1;NRP1;FCER2;DLL4;FCGR3B;CADM1;RGMB;HJV;THBS4;TNFRSF4;AGER;BST1;CD163;TNFAIP6;CD274;LILRB2;LAG3;MICB;NCR1;SLAMF6;TNFRSF21;SIRPA;GAS1;RGMA;TAFA5;NTNG1;VASN;FCRL1;TREML2;KRTDAP;EPO;PTPRS;ADPGK;KLK10;DLK1;PMEL;VWA2;SLITRK4;CRTAM;DOC2B;SPINK5;EPHB2;ADAM10;GPC1;A4GALT;GALNT16;B3GNT8;NMB;IL2RB;PCDHAC2;TPSAB1	BECN1;PIN1;CSF2RA;ST3GAL5;OLFM3;HS3ST5;CDH15;SELENOS;CSNK1D;PXDNL;PCDHGB1;LRRC4B;IGDCC3;PTPRH;MSTN;RAB39B;PAIP1;GPR68;UCK2;GDA;SH2D3C;SLC4A8;KCNF1;DYNLT3;CUBN;CBX7;DIXDC1;KMT2D;ATP13A1;IL4;PLA2G2E;CLTC;CCL8;NAB1;VEGFA;SMPDL3A;RXFP1;IL36B;LTF;CDH1;ID2;COL9A1;IGF2R;KIRREL2;CASP14;HBB;SOX2;PDE4A;UBE2D3;RGS21;PDCD6;SNX3;PARK7;STX1A;CPA1;MAT2A;MMACHC;SNRPA1;KCTD4;FUT7;USP2;CDKL2;PPM1G;RHOQ;PSMB10;NUBP2;NUCB2;DCAF12;IER2;PELI1;PDHB;PITX2;ULBP2;LRP6;ZFAND2B;FGF10;FCHSD1;SH3KBP1;GNAS;MALT1;IFRD1;DOCK2;ADAMTS4;PRKCD;ARTN;SERPINF2;GDF9;PGF;CD4;TNFRSF1B;NTRK1;CAMK1;MASP1;ECE1;LGMN;LY86;CDC42BPB;IL12RB2;SKP1;IL17D;TGFB2;DAPK2;FGF12;ADAM12;HDGFL2;APOD;EIF4A3;PDE7A;STK17B;IMPDH2;PDE1A;TNFSF14;CD300LF;TNF;GALNT2;DMKN;ARHGDIA;RS1;STOML2;HEPACAM2;APLN;WNT11;HBZ;SNAPIN;MPIG6B;MRPL52;TRAT1;PARP16;EXOSC1;HRK;NR4A1;ALK;TRAPPC5;CAV3;ESRP1;CANX;NR1H2;EPDR1;ADRM1;UMODL1;RMDN3;IL21R;SPATA31D4;MCM6	SCARA5;ANTXR1;MXRA8;PCDH9;SEMA3E;LRP1;FBLN1;B4GALT6;NRG3;KLK13;NAGPA;APOA5;DNER;HPGDS;PTGFRN;LYPD3;FSTL1;LUM;IL1R2;AMIGO2;EFNA3;CDKN3;REG3A;APOC1;GAS6;NT5E;ENPEP;ITGA2;WIF1;GSN;LY75;COL6A2;SCUBE3;ADAMTSL1;KREMEN1;FOLR1;IL11RA;LAMA2;CLSTN2;CAMK4;PHEX;SLIT2;SLIT3;MATN3;MDGA2;ITGA11;ITGAV;MCAM;SEMA6D;FREM1;SLITRK2;PRTG;AOC3;GGT5;C1QTNF4;DCC;PCDH12;MGAT5;ROBO2;NIF3L1;PUS7;RIPPLY3;KIT;PLCD1;PGM5;NTRK3;BCAM;SPINT1;CNTN1;MRC2;IDS;CCDC80;CD109;CNTN4;NTN4;IL17RD;KLK7;TNFSF8;POSTN;PDGFRB;ADIPOQ;CHL1;PLAU;IGF1R;L1CAM;SPON1;BOC;CDON;LPO;GPC3;NTRK2;GDF2;FAP;GPNMB;LEPR;COLEC12;FGFR1;PAM;SEMA3G;CRTAC1;SOD3;CBLN4;TNXB;CLEC3B;ROBO1;IFNGR1;EHMT2;IFNAR1;FCRL5;FMOD;MFAP5;NCAM2;ENPP5;IGSF8;ADAM23;MGAT4B;MGAT4C;ATP1B2;LRRC32;ADAM22;COMP;PEAR1;CA11;CACNA2D3;THBS3;PLXNA1;EDIL3;LRRC4C;NXPH2;B4GALT2;PDGFRL;IGDCC4	BRD2;GCNT4;CLC;MTMR1;RIC3;SCARA3;DSG3;PRC1;PIEZO1;LMOD1;GJA8;RNPC3;FRS2;SECTM1;SLC14A1;HNRNPR;KCNN1;RBBP5;FGFR3;CSNK2A2;IL12RB1;FGF16;RMI1;DDX25;SMURF2;FBL;IL17F;CGA;XCL1;IL13;FLT3LG;JCHAIN;IFNA4;HS3ST1;PDCD1;GDF3;RGS5;PDZK1;SUFU;UBE2A;UBD;CUL1;ANXA8;PALM;ACVR2A;BATF;DDT;PFDN1;RBP1;OSTM1;LRRTM1;BRF1;CRH;IFIH1;TEN1;ITGA5;ZBTB16;IRF8;BEX5;COQ5;GABPB1;WARS2;TADA2A;MNAT1;GHRL;LACC1;DSCC1;CPNE7;CTSG;PLEKHB1;ZBTB7A;PANK1;TNFSF18;CYP3A4;PLG;CCL24;COL8A1;BMPR2;GCKR;PDE4D;S100A9;CPE;C1GALT1C1;DLK1;QRFP;TAC4;PLBD2;SERPINA12;PMEPA1;VAMP8;B3GNT6;IL21;CPN1;CHST3;P2RX6;VSTM4;FREM2;BCL2L10;CLEC4D;CHST1;SEC61B;COA3;VAMP3;CPD;PEX14;ADAM10;TMEM9;ZPBP;KCNE5;ARMC5;IFNGR2;BDP1;IER3;THOC1;PCDHB1;YIPF6	ANGPTL3;APOM;SLITRK1;EFNA2;NTM;ANGPTL1;SIT1;TPPP2;SEMA5A;PCSK1;WFIKKN2;TYRO3;SPARCL1;INHBA;IGFBP1;CGA;EFNA3;NETO1;CPLX2;BMPER;LEFTY2;NCAN;EPHA7;OPCML;UNC5D;NRXN3;CADM2;OMG;GAS7;TG;HS6ST3;SEZ6L;IGFBP5;TPPP3;MAG;C1QL3;GALNT4;B3GAT1;DSG4;NRXN1;EPHA6;ADGRB2;KCTD6;CASTOR1;ERBB3;LSAMP;CNTN2;LRP8;MATN2;BCAN;LTA;EPHA5;SLITRK5;BMPR1A;EPHB6;NRCAM;ST3GAL1;NELL2;PSAP;C1QL1;LRRTM2;CCK;CNTNAP2;APLP1;SCG3;UNC5A;MSMP;CHGB;SPRED1;UST;LHB;PCDH10;CRIP2;BPNT2;NPTX1;PTPRD;IDO1;SEMA4B	NRAS;PROK2;RPLP2;TENM2;PKLR;UROS;ALDH1A1;RRM1;HMBS;HSF1;AGO1;BPGM;RPIA;TSN;UBE2C;TMOD1;CARHSP1;RFK;S100A6;TCEA2;PSMD9;EPB41L1;MYL6B;ALAD;HDGF;ATXN3;MAGOHB;PHPT1;BLVRB;SDCBP;CLIC2;TCEA1;THG1L;SPA17;PRPS2;GMDS;ST13;ANKRD54;TGM2;USP14;NUTF2;HAGH;KRAS;EIF4EBP2;ACYP1;TATDN1;PFDN4;NUDCD2;MAGOH;TBCEL;ATG4A;AGO2;MOB3B;SPATA33;DPCD;CXCL12;MSX2;TCEA3;SCFD1;PML;DDI2;UBAC1;NFIA;MMP9;HGF;C1QA;FGA;RPS27A;TOP1;CAT;CPB2;PRDX1;EPB41;CA1;AK1;GPC6;INSL3;ARG1;UBB;PCBD2;GNPDA1;YBX1;GLO1;CNMD;PITPNA	ACE;PLXNB2;TLR4;MET;DDR1;MTMR6;ISLR2;THTPA;ANGPT2;IL5RA;GZMA;IL3RA;FGF7;KLK5;CD5;AMIGO2;ICAM2;CD8A;PLTP;CLSTN1;MUC16;FLT4;EPHA4;ROBO4;ACVRL1;CDH17;NPPB;KREMEN1;NLGN3;ADGRE5;NFKBIA;RBP1;OLFM2;PLXND1;MERTK;CD28;NECTIN1;PCDH17;ADGRD1;LRRC4;GALNT14;RAB37;PIPOX;MEIG1;IL6ST;CDH5;TIE1;IL1R1;ENTPD1;LY9;INSR;SELE;CNTF;TEK;ENPP7;ADGRE2;PLXNC1;ENG;JAG1;NOTCH1;CD200;SEMA6B;SEMA6A;IL27RA;CD86;ALCAM;MINPP1;THSD1;OLFM1;LIFR;ADGRF5;SEMA3C;SEMA7A;APOA2;SEMA4C;APOH;NEO1;SCARF2;DSCAM;UMOD;PTK7;ADH1B	ALPI;GPD1;ASL;CYB5A;PCBD1;FAH;GSTA1;RRAGC;HERC1;HMGCS1;UAP1;HMGCS2;UGP2;CRYZ;GNMT;RIDA;KNG1;OTC;HEXB;CRIM1;ADH1C;ROBO4;AKR1C3;ADH1A;BTN3A3;HAO1;SDSL;ACAA1;DNPH1;AKR7A3;ALDOB;CPOX;PSAT1;AKR1C4;AKR1D1;DAO;SDCBP2;PCK2;MAT1A;SCLY;FUT11;PPP1R10;GSTA2;GAS2;TKFC;AGXT;TTC36;ESPN;FTO;LCE3B;CYP2C19;POR;ACY1;REN;IL1RL1;GRN;FAM3B;NPS;FBP1;CISD1;CPM;UGT1A6;SYT8;NRG2;HYAL1;ADH4;PGM1;FTCD;LDHC;SULT2A1;ALDOC	BRD4;RBBP9;MYC;APOM;HSPA1A;BET1L;AHSG;ULK3;IRF9;NTMT1;GLTP;MPST;APBB2;VTN;NAB2;CCL8;PGK2;IL17B;IL7;CGA;HHLA2;FOXJ2;TIMD4;ATRN;PHGDH;PSG1;NANP;MSRB2;CD14;YEATS4;SH3GL3;PSMD10;PRSS3;PRKAR2A;LGALS13;HSD17B8;GPX3;BEX2;ATF5;RAD51C;PPM1M;CCL7;EEF1A1;CLEC4M;ADAMTS1;ABL2;CKB;MED1;IL11;SELL;CASP2;EREG;GP1BA;GPNMB;PDE2A;CD27;TUFT1;HAAO;RLN3;P3H1;SDHAF2;PCYOX1;HBE1;NDUFAF8;AZGP1;C1RL;PLA1A	NEFL;SLITRK1;ARFGAP1;SYTL4;ORC6;TBCA;METTL1;ARL2;CSDC2;TRADD;TOM1L1;SEMA6C;AKT2;KRT19;C1QL2;HBQ1;CDA;SNAP23;CHCHD7;POP7;BCDIN3D;ITPK1;EYA2;CDK5RAP3;PROM1;COQ7;ST8SIA1;FOXO1;TCF12;SIRT2;EURL;KCTD2;TIMM13;APOE;TRAPPC6A;SELENBP1;ZW10;FMO3;IGFBP3;TNC;MMP3;AURKA;AGT;GPC5;SNRPF;GRP;SST;CELA1;C14orf93;NPTX2;ADAM11;ST8SIA3;HLA-DRB3;RFNG;S100A13;DCUN1D5;UGT1A8;CLCA2;DUSP26;CRYZL1;IFIT2;PCDHB10	GUCA1A;NUCB1;MXRA8;DHX9;TOR1AIP1;MUC1;C6orf89;GCSH;FDX2;DTX1;MGA;SULT1B1;SCIN;WNT3A;HNRNPH1;SEC13;CDH1;BCHE;CD247;GC;CD79A;INHBC;RCN3;RRM2;AFM;COMT;CD3E;KRT16;HABP2;FAM20C;ITGA5;GATAD1;GEMIN7;ZSWIM7;RPP25;PHYH;ERGIC1;TRMT6;PTER;LGSN;PHKA1;SPCS1;CDH23;TFPI;SERPINA5;CLU;MLN;APCDD1;JPH1;CDH7;SURF1;COX6C;HMGN1;SYT2;SLC22A16	PDGFRA;DPEP1;DKK3;FBLN1;HHIP;PLA2R1;ACHE;TINAGL1;FGFBP3;EGFLAM;BTC;LTBP4;ATP2A3;CA6;GDF11;NCMAP;KL;NRP2;ADAM15;AOC1;CD248;FGFBP1;NAGLU;NLGN1;SORCS1;BMP4;FLT1;HMOX1;FGF9;IHH;AMIGO1;NCAM1;BMP5;FBLN7;WNT5B;COL5A1;MED11;NDUFAF5;MAPK6;KMO;SHH;BMP7;IL17RA;SIGLEC9;TGFBI;IGFBP7;BMP6;MMP2;YWHAG;DCTPP1;ENTPD5;NOTCH3;ICAM5;SPOCK2;MFAP4;MATN4;NTS;ST6GALNAC5;OLFML3;FCRL4;NLGN2	IL12B;ANKRD1;COL6A3;PTGDS;NETO2;MFAP2;B2M;COL28A1;FBLN5;CHCHD10;FZD10;CALCOCO2;EDN2;CHRD;PXDN;CDNF;CXCL13;FRZB;IFNB1;FABP4;GM2A;LRP12;RNASE3;MX1;HDGFL3;POLD4;RGS21;LSP1;COL18A1;TIMP1;ZBP1;FKBP1A;CST3;C3;MIA;TNC;CCL14;CCL23;CCL3;MB;CD5L;LYZ;CCL19;STC1;DPT;RNASE6;IL18;DCTN2;CCN5;TMED10;CHST12;STX3;DNAJB12;ADM2;EFEMP1;COL15A1;LCT;TWSG1;NPW	IL10RA;TFF2;MGAT1;GNGT2;RBM19;SLCO5A1;DPYSL5;GRID2;NUP98;NR1D2;BCL6;PDGFC;CCL15;IL1R2;NRG4;FGF8;CCDC134;GIP;MZB1;GLRX5;DDIT3;DNMT3L;IRF4;GFAP;PIH1D2;SCARB1;DUSP10;GPT2;AHCY;IZUMO1;OGT;FZD9;DNAJB3;CHAC1;ERMN;SPATA24;PKN2;MRC1;CTLA4;CAST;IGHM;MASP1;ADCYAP1;PRSS37;NGF;LY6G6D;FCMR;FSTL5;PCDHA4;LARGE1;CSPG4;ASGR2;COG8	NCF2;CLEC4G;LRRK2;TPMT;CHFR;COPS7B;EFS;KIF22;MDM4;WNT5A;EMC4;SLC5A8;IL10;CTF1;IL22;ICAM2;ALPL;CRIP1;GLRX;HOPX;PEF1;LRRTM1;RDH10;NSMCE1;NPY;AUH;GTF2B;BRK1;ETNK2;CDK15;OTUD3;ATP5PB;ATP23;BTG1;EBP;RAB43;BROX;GDPD1;LIMK1;OASL;APOB;CYP3A4;C1QBP;FGFR4;HPGD;SCGB2A1;NXPH3;FGFRL1;RNF128;KAZALD1;FTMT;KCNMB3	PCDHB2;SMPD1;CYB5D2;SVEP1;FOXL2;TREM2;CBR1;PDLIM4;AXIN2;RSPO3;CXCL13;IGFBP1;SFRP1;ANXA5;PMP2;HSPG2;DKK2;CDH11;CD320;RSPO1;ENPP2;EIF4EBP1;CPLX1;ITLN1;PCLAF;IAPP;DSG2;TSEN15;FDPS;CBLN2;IGFBP2;CXCL12;PTN;CTSB;ADAMTS5;CHRDL1;APOD;PLA2G7;NCR1;ICAM5;SCGB3A1;FAM20B;ST6GALNAC6;SCO1;TNFRSF11B;RSPO4;CBLN1;PSG5;PCSK1N	ZNRF3;B2M;EQTN;ATF6;TTN;HAVCR2;CAPN3;MYOM2;SLC26A7;VEGFA;MYL6B;ENO3;DEFA5;CALCB;ARL4D;CHST4;HSPB6;DCPS;MUSTN1;ATF5;PDLIM3;FCGR2B;RRAD;KLHL41;TRIM72;THAP4;APOBEC2;MYBPH;UGT2B15;MYBPC2;GNG12;CKM;CKB;CA3;TNNT2;GUCA2B;TFRC;MAN1B1;MYBPC1;CHST11;GAPDHS;SLC26A5;ACTN2	OAS1;MILR1;TMPRSS6;GEM;VTN;EIF4G3;PPCDC;TNFSF15;IGF2;SDF2;S100A8;CXCL11;BCCIP;MAT2B;COL9A3;GTF2F2;SF3B6;HYKK;SAR1B;NKIRAS1;TRIM5;USP1;WNT10B;PRKRA;KRT14;PPTC7;TIPIN;PCYT1A;VCX;TCP11L1;AIPL1;ETV7;TRIM28;EFNB3;CES3;WDR18;KPNA2;MMP8;BMX;MAPKAPK5;NPFF;KLRC1;LILRB4;MICOS10;TTC17;CEACAM3;ATP4B	IL12A;RPN1;KLRB1;EBI3;CHI3L1;CHST9;ALOX15B;IARS1;EFNB1;INHBA;SQSTM1;VNN2;RBP4;SIGLEC5;SULT1E1;LIN7A;LAMA3;MARCO;BLOC1S6;SNIP1;SIGLEC14;CCL23;PCSK7;CSF3;CTSZ;IL17RC;TNFRSF10B;MSRA;LILRA5;FJX1;KCNE3;MYORG;LIPN;SLAMF8	PUF60;APLP2;HSPA1A;PPP4R3A;IGHA1;SRSF6;ILF3;HSPA6;GBP1;HMGA1;GOLM1;DDIT4;GBP2;HSPA1B;GSR;HLA-G;PDE4C;AKR1C2;CPLX3;APBB1IP;KHSRP;LGALS3BP;EPHA10;GREM2;HSPA8;SIRPB1;CCN1;FURIN;CLSTN3;DNASE1L2;MMP19;TIMP4;MSH2	GRIA4;ITGB7;H1-10;ELANE;PRTN3;IL15RA;H2BC21;CRIM1;FLT1;S100A8;SNRPB2;NCF1;SMNDC1;GREM1;SUB1;MNDA;EMG1;CDK2;PADI4;H2AC1;H2BC12;SPI1;RCSD1;M1AP;GFRA1;BPI;PCSK9;S100A9;S100A12;STMN4;NELL1;CELF2;GGH;CTNNA2	PODXL2;XDH;CYB561D1;CTSE;PNLIPRP2;REG3G;LEFTY2;PNLIP;KIRREL2;PRSS3;NXT2;KLB;PRSS1;PRSS2;IL22RA2;ENDOU;B3GAT3;TPST1;SYT9;PTPRU;CTSH;ADAM19;JPH4;DEFB136	ANGPTL3;HTN3;COL1A1;TCN1;COL11A2;SPP1;IBSP;IL1RAP;COL9A1;COL2A1;NLGN1;COL10A1;LRP4;PTH;HEY1;TNC;ACAN;OMD;PCOLCE2;AOC2;NPTN
Cytoskeletal Protein Binding	GOMF	5.18232	-2.04136	-1.45427	4.82092	0.713542	-1.00583	-1.29029	-1.17581	-0.792124	-1.12456	-1.29008	-2.42012	-1.41661	0.69474	0.583907	-2.23863	0.580909	-0.792861	-1.00743	0.666348	-2.48635	0.844622	-1.75808	-0.821218	-1.46705	3.45628	-1.36462	-0.644375	-0.572432	1.51502	-1.54792	-1.35141	PIN1;STUB1;SMAD2;TOR1AIP1;RAB3D;SPAST;STMN2;TBCE;PDLIM1;P4HB;DNM2;MAP1LC3B;TAGLN2;EVL;SMAD4;TPM3;CACYBP;CHP1;MAPRE1;GABARAPL2;PDCD5;ARL3;GABARAPL1;PACSIN1;HOMER2;ARPC1B;DPYSL3;NDC80;PLS1;NISCH;TWF1;KIFBP;CSRP2;STAU2;PRKN;GMFG;CETN2;PARVA;PKD2;ROCK2;ANXA2;KIF3A;ADSS1;S100A4;RAB6B;RAB14;SMC3;RALA;CSRP1;CNN1;RAB3B;MAPRE2;MAPRE3;STMN1;CETN3;RAB3A;TBCB;FKBP4;GABARAP;RAB11A;MAP1LC3A;GMFB;NCALD;DRG1;RDX;ARPC5;CNN2;DSTN;MYL12B;PSTPIP1;GIPC1;SNTA1;RAB3C;RAB6A;RAB11B;OGG1;PFN1;AP1AR;IMPACT;PFN4;CCDC69;MAP1LC3B2;LIMD2;TBCC;FBLIM1;HCLS1;MAEA;MYL9;LASP1;PICK1;WAS;HSPA2;YWHAH;TRIM54;KCTD6;DAG1;SSNA1;FRG1;ARL8A;REEP2;ARPC2;TWF2;NDEL1;KLHL2;DMTN;TTLL12;FSD1;PDLIM5;GSK3B;SETD3;CTNNA1;DNM1;KATNAL1;MAP6D1;PYCARD;EPS8L1;VIL1;HIP1R;PACSIN2;ACTN4;HDAC6;MICAL1;WASL;DIAPH1;FHOD1;BICD1;MTSS2;CALD1;EML2;HSP90AA1;AIF1;LYN;GSK3A;DUSP3;LGMN;GAPDH;SBDS;CFL1;COTL1;CRK;DBNL;RPS3;KIF23;ANXA6;TNNI3;HSP90AB1;ALDOA;PIP;RMDN1;TPM4;FMR1;STMN3;SNCA;ARL8B;ABRAXAS2;ARHGEF10;SNTB1;PAWR;ENAH;VASP;SYNE2;BRSK2;ACTN1;RHOA;NFKB1	ANKRD1;KIF16B;DES;MICALL2;SNAP25;RAB27B;ARHGEF7;MID2;TNNT3;USH1C;CRIPT;MSRB1;SKA1;DNM1L;MED28;NKD2;KIF3C;FAM107A;CDK5;BIRC5;TPM2;FABP3;PRNP;FMR1;STIM1	TERF1;RAB3D;BICDL1;PRC1;SPEF1;PFN2;PKD2;TIAM1;MYL4;RGS14;NEIL2;NOS3;PHF6;KLHL3;DYRK1A;ABL1;BMP10;PRKAA1;VAPB;ANK2;ABRAXAS1;ABRAXAS2;KIF1C;GJA1	RAB3D;FLNA;CAPZA1;LIMA1;MACO1;SMTN;RAD51D;CCT5;OPHN1;KLC1;FLII;APPL1;ARHGEF2;TMOD2;TMOD3;SHANK3;ARPC3;ABLIM3;TLN2;HSPH1;SNX5;DSTN;BAG2;PPP1R9B;NCKIPSD;CTNNA1;ADD2;FNTA;CAMK2B;CAMK2D;FYN;MSN;MAPT;VAPA;FMR1;MDM1;PEX14;VCL;STIM1;CSRP3;MARK3;EZR;NDE1;MYO6	P4HB;TPM3;S100A8;BCL2L11;GIPC1;EGFR;TLNRD1;B9D2;TCAP;PPARG;CTNNA3;PLEKHM2;TOM1;TNNI3	SORBS3;B4GALT1;CDH1;TAGLN;TAGLN3;AIF1L;EPS8L2;CAPG;UNC5C	CAP1;LIN7C;NDRG1;DPYSL4;TMOD4;ITGB1;VILL;NEFH	SVBP;POLB;DAG1;KLC3;KIF3B;ABL2;PLK1;SPTAN1	SPAST;PFN2;SNTA1;RCAN3;BLOC1S2;MYBPC3;PLS3;FABP3;TPM1	CAPN2;MYOC;LCP1;MARCKSL1;KIRREL1;FSCN1;EPS8L3	PIN1;RAB39B;DIXDC1;CDH1;LGMN;CAV3;RMDN3	ANTXR1;GSN;CLSTN2	PRC1;LMOD1;ANXA8;S100A9;PEX14	TPPP2;GAS7;TPPP3;KCTD6;LRP8;NRCAM	TMOD1;S100A6;EPB41L1;PHPT1;TBCEL;EPB41	CLSTN1	ALDOB;GAS2;ESPN;FTCD;ALDOC	MSRB2;PSMD10;ATF5;ABL2	TBCA;PROM1;APOE	TOR1AIP1;SCIN;CDH1;GC;CLU		ANKRD1;MX1;HDGFL3;LSP1;DCTN2	ERMN	LRRK2;KIF22;PPP1R42	PDLIM4	TTN;CAPN3;MYL3;ATF5;PDLIM3;MYBPC2;TNNT2;TNNI2;MYBPC1;SLC26A5;ACTN2	S100A8	BLOC1S6;JAKMIP3	GBP1;CLSTN3	S100A8;RCSD1;S100A9;STMN4;CTNNA2
Regulation Of Cell Activation	GOBP	-2.08854	2.2128	-0.833143	2.58123	-0.636441	0.988701	0.74916	0.852525	-1.3051	4.51763	1.74543	-1.34009	1.27057	-0.959964	-2.43871	1.70188	-1.13046	0.859543	-1.00743	-1.02803	-0.539449	1.56515	0.866532	0.541043	1.1669	1.11167	2.11848	2.48374	0.784119	1.0743	-0.865546	-1.35141	PNP;SYK;CD38;VSIR;FOXO3;JAK2;PTPN11;PBRM1;PKN1;EFNB1;RNF41;NCK2;CRLF2;IFNL1;INHBA;TGFB1;IFNG;LOXL3;SRC;AKT1;BMP4;BRAF;FADD;PDE5A;ARG2;CDKN1A;RAC2;NFKBID;SERPINE2;CYRIB;BTK;KARS1;KAT2A;IL15;SFTPD;FN1;F11R;SAMSN1;PLA2G4A;PRKAR1A;GP1BB;INHA;IL6;LMO4;GNAQ;PYCARD;TMX1;METTL3;CCL5;INPP5D;CLNK;KAT5;HLA-E;IL2RG;PRKCA;PRKCZ;HSPD1;SOD1;XRCC6;AIF1;YES1;MDK;TSLP;GP6;CSK;LYN;PIK3CA;BCL2;LCK;MPL;DUSP3;CD40LG;CASP3;CD84;PDGFB;SELP;SPHK1;PTPN6;SPHK2;PDGFA;PPP3CA;NCK1;RPS3;CD226;IL23R;TYK2;MIF;TNFRSF13C;BID;BAD;CD47;CD74;GP5;ZP4;PLEK;LGALS1;CTNNB1;SNCA;BCL10;PAWR;VAV3;TIRAP;RHOA	TNFRSF14;SMARCC1;CD38;RPS6KA1;KMT5C;HMGB3;PAXIP1;BCL6;MAD1L1;IL4;IL12RB1;CD80;CTSC;TNFSF4;TNFSF11;IL13;PRDM1;GAL;DPP4;CEBPB;STAT5B;CD9;PCK1;CD3E;FGL2;FOXP3;HES1;ZC3H8;MAD2L2;HMGB1;PLA2G2A;TNFRSF13B;CX3CL1;IL27;CD22;PTPN2;IFNA2;ZAP70;FCRL3;TNFSF14;NECTIN2;PRNP;LRFN5;CTNNB1;LGALS9;SIRPG	IL12A;CYGB;IFNL1;TNFRSF9;PGLYRP1;KLRK1;IFNB1;ID2;TICAM2;CEBPA;CD81;CD6;INHA;IL6;NOS3;BMI1;XBP1;CCL2;ERBB2;IL4R;CD33;ABL1;CLEC7A;CD83;TNF;CD70;IL31RA;CD1D	CBFB;STAT6;RUNX3;FLNA;PTPN11;UBASH3B;PRKG1;TNFAIP3;TEC;HSPH1;SERPINE2;CYLD;SH2B3;AKIRIN2;ZC3H12A;IGF1;MMP8;THBS1;FGR;FYN;PRKCQ;FER;PDPK1;IL1A;ANXA1;ICOSLG;VAV1;PEAR1;CTNNB1;RIPK2;LST1;ARID1A	IRF1;TNFRSF14;CLEC4G;IL5;STAP1;CRLF2;CD5;CEBPB;CD81;ADA;IL2RA;ICOSLG;PRLR	HAVCR2;KLRC3;INHBA;IL15RA;EFNB2;DDR2;TIGIT;VSIG4;VCAM1;TNFRSF1B;CD300A;SLAMF1;HAVCR1	PGLYRP3;PMS2;CD80;IGF2;IFNG;DDR2;CD160;RASSF5;ENPP3;CD84;F2;DHPS	TREM2;NEDD9;TNFSF11;TGFB1;EFNB2;PLA2G5;LGALS3;ABL2;CD226;IL7R;PRLR;NR1D1	LDLR;PGLYRP1;PLA2G2D;LEP;IL2;LBP;LILRA5	EXOSC3;XCL1;LILRA2;CD46;CR1;SFTPD;MERTK;VCAM1;THY1;BTN2A2;MICA;PDCD1LG2;TNFRSF4;AGER;BST1;CD274;CD55;LILRB2;LAG3;TNFRSF21;SIRPA;EPO;CRTAM;SPINK5;EPHB2	IL4;PLA2G2E;CST7;IL36B;ID2;PELI1;FGF10;SH3KBP1;MALT1;PRKCD;CD4;TNFRSF1B;TNFSF14;CD300LF;TNF	GAS6;CAMK4;TNFSF8;GPNMB;LRRC32;PEAR1	CLC;IL12RB1;XCL1;IL13;BATF;ZBTB16;CTSG;TNFSF18;IL21;CLEC4D;THOC1	SIT1;TYRO3;INHBA;IDO1	ARG1	TLR4;CD5;MERTK;CD28;IL6ST;CD200;IL27RA;CD86;ADGRF5	IL1RL1;GRN;C1QTNF1	IL7;HHLA2;ABL2;GP1BA;GPNMB;CD27	TIGIT;APOE;HLA-DRB3	DTX1;WNT3A;CD3E	PDGFRA;BMP4;IHH;SHH	IL12B;B2M;IFNB1;CCL3;CCL19;IL18;TWSG1	BCL6;MZB1;IRF4;DUSP10;CTLA4	CLEC4G;LRRK2;WNT5A;IL10	SVEP1;TREM2;SFRP1;CD320;IGFBP2	B2M;HAVCR2;CAPN3;FCGR2B;TFRC	MILR1;IGF2;WNT10B;EFNB3;MMP8;KLRC1;LILRB4	IL12A;EBI3;EFNB1;INHBA;BLOC1S6;LILRA5;SLAMF8	HLA-G;SIRPB1;MSH2	IL15RA;MNDA;SPI1;BPI	CELA2A
Regulation Of Mapk Cascade	GOBP	-0.662212	-1.70922	0.763416	0.773515	1.75446	1.92649	-0.809469	1.30241	0.987274	1.68475	1.00214	1.51725	-0.83124	-0.964536	-1.09491	2.02788	-1.56993	1.17696	1.00226	-2.66393	0.819248	0.840698	1.58872	-0.824942	-0.57786	-0.618478	0.875233	1.58352	-0.574952	1.95422	0.503341	-1.35399	FOXM1;PIN1;PLCG2;TMEM106A;SYK;PLCB1;PTK2B;CARD9;JAK2;PTPN11;DDR1;EGF;SMAD4;DUSP6;IGBP1;LAMTOR3;PPP2R1A;BCAR3;ARRB1;RPS6KA6;GRAP;PRKN;RNF41;ARL6IP5;HTR2A;GSTP1;ROCK2;PDGFC;CCL1;PAK4;ERP29;INHBA;RAP1GDS1;TGFB1;DOK2;PROK1;FGF8;LAMTOR2;SRC;NRG1;XCL2;BMP4;BRAF;SHC1;IL26;DOK1;PDGFD;MAP2K6;AIDA;SYNJ2BP;RRAS;HRAS;HIPK3;FN1;MARCO;CIB1;CALCR;STYX;STK3;IL6;DAB2;RASSF2;MAP2K5;CCL22;MAP3K10;DAG1;PRMT1;GHRL;PYCARD;COPS5;CCL5;PRKCA;PRKCZ;SOD1;FGA;ACE2;MAPK3;MAP2K1;CCN2;EDAR;FGF2;MAPK1;APP;SEMA3A;CSK;LYN;PIK3CG;FLT3;DUSP3;CCL17;DKK1;ADAM9;PAK6;PPIA;FGF4;NTF3;PDGFB;PEBP1;SPHK1;PTPN6;PDGFA;CRK;FGG;UCHL1;RPS3;MIF;GRB2;YWHAZ;THPO;MAP2K3;ALKAL2;NPNT;CD74;CTNNB1;MAP4K1;MYDGF;TIRAP;CDC42;CRKL	FZD10;CCL1;TNFSF11;OSM;DUSP16;FGF8;EDN3;PBK;FGB;RIPK1;GHRL;NDRG2;HMGB1;LTBR;MST1R;PLA2G2A;CX3CL1;PAK3;PAK5;PTPN2;FCRL3;IL34;NDRG4;CTNNB1;LGALS9;CAV2;CXCL17	DUSP4;NOTCH2;TRAF4;TIAM1;BIRC7;EPHA7;BMP2;NODAL;PDCD4;DIRAS1;CD81;DUSP19;RGS14;SERPINB3;IL6;MEN1;CCL2;ERBB2;ERBB4;ABL1;FGFR2;INS;WNT7A;HMGCR;NPPA;TNF;CARTPT;RELL2;NDST1;GH1;NENF	RAF1;ERN1;PTPN11;PELI2;EDN3;SHC1;GRAP2;TNIP1;CYLD;SH2B3;STK4;ZC3H12A;ANGPT1;IGF1;PTPN1;THBS1;ITGA1;IL1A;NBR1;CTNNB1;RIPK2;EZR	SCIMP;BCAR3;BMPER;GRAP2;EGFR;CD81;PHB2;MAP3K11;NELFE;CBLC;PAGE4;PPARG;FGF18;FGF20;KDR;ADCYAP1;MAP3K7;FAS;TNFRSF11A	HAVCR2;SORBS3;INHBA;IGFBP6;CCL15;DDR2;EFNA1;FZD7;GPR37;GDF15;EPHA2;CCL16;TNFRSF19;FAS;CD300A;ROR2;SLAMF1	MAP3K3;FGF8;IGF2;DDR2;CFLAR;TPD52L1;CCL11;ROS1;CCL26;RNF149	TREM2;TNFSF11;TGFB1;WNT16;ATF3;DAG1;PLA2G5;EDA2R;FGF23;ADCYAP1;EDN1;GCNT2;LIF;S100A7	ERP29;OSM;AMBP;PHB2;CCL7;EZH2;LEP;GHR;IGFBP4;FGF1;CDH2;LILRA5	NOTCH2;FGFR3;CSF1R;XCL1;MYOC;EPHB1;BTN2A2;ROR1;TGFBR3;NRP1;AGER;SIRPA;EPO;EPHB2	PIN1;CCL8;VEGFA;SOX2;FGF10;PRKCD;SERPINF2;CD4;NTRK1;TGFB2;TNF;CAV3	FBLN1;GAS6;GLIPR2;KIT;NTRK3;PDGFRB;ADIPOQ;IGF1R;CDON;NTRK2;GPNMB;FGFR1;ROBO1	FRS2;FGFR3;XCL1;DDT;LMO3;GHRL;CCL24	INHBA;BMPER;EPHA7;SPRED1	SDCBP;HGF;FGA;PRDX1	TLR4;DDR1;FLT4;EPHA4;INSR;TEK;NOTCH1;SEMA6A;SEMA7A;SEMA4C	REN;C1QTNF1	MYC;CCL8;PSMD10;CCL7;IL11;GPNMB;CD27	CDK5RAP3;FOXO1;APOE;IGFBP3;AGT;DUSP26		PDGFRA;FBLN1;KL;BMP4;FLT1	FZD10;CCL14;CCL23;CCL3;CCL19	RELL1;PDGFC;CCL15;FGF8;DUSP10;ADCYAP1;CSPG4	LRRK2;WNT5A;FGFR4	SMPD1;TREM2;IAPP	HAVCR2;VEGFA;FCGR2B	IGF2;PDE6H;TRIM5;LILRB4	CHI3L1;INHBA;MARCO;CCL23;LILRA5	GBP1;CCN1	ELANE;FLT1;NCF1;GREM1;SPI1;S100A12	XDH;KLB
Lipid Binding	GOMF	0.821282	-0.769456	-1.73	2.85625	-0.686607	0.934492	-1.34701	0.802629	1.6635	-1.17477	0.95661	-1.39125	-0.868806	-0.99655	-0.806532	0.713599	2.18102	0.825138	1.31033	0.637231	-1.31381	-0.547355	-0.529466	-0.851029	2.72764	-0.640286	-0.88727	1.10831	-1.75425	1.48226	0.488978	-1.37204	ACBD6;STAR;PGRMC2;PLCB1;ADH5;RUFY1;CPNE1;MAP1LC3B;DAPP1;GGA3;GABARAPL2;SH3GL2;CHMP3;FERMT3;GABARAPL1;PACSIN1;NISCH;SNX17;ECI2;TWF1;NR3C2;RLBP1;PPARA;CERT1;GSTP1;GGA1;ANXA10;AP2A2;ANXA2;ANXA7;GAP43;AKT1;PGR;SHC1;NME4;SH3GLB1;OSBPL9;DBI;SULT1E1;ANXA4;AIDA;STARD5;ANXA11;TRIP10;UGT1A1;CHMP2A;GABARAP;FIS1;MAP1LC3A;LDLRAP1;SH3GL3;ARL6;PAFAH2;BTK;GCDH;ACADVL;RBP2;PFN1;COQ9;CPTP;PFN4;PLEKHF2;UNC119B;SYT13;CHMP4A;PLA2G4A;SYT6;BIN2;ACOX1;PICK1;ICA1;HSPA2;CASP4;MITD1;PCTP;PLEKHA3;TWF2;SNX16;SNX15;GOLPH3L;STARD10;ACOT12;DBT;SCP2;FGD2;DNM1;SNX12;SNX11;ACBD4;TTPAL;GOLPH3;VIL1;AMPH;ARHGAP26;SNX27;HIP1R;MICALL1;VCP;PACSIN2;CADPS2;MTSS2;FNBP1;OSBPL1A;HSPD1;NR3C1;PRKCI;LYN;PTEN;SNX4;SELP;NME2;PEBP1;SPHK1;ANXA6;BAD;SNX8;SNX1;PGRMC1;SNCA;SYT17;MANF;PPT1;TIRAP;ESRRA	PGRMC2;CD1A;TLR1;GRB7;CPNE1;KIF16B;CRABP1;PITPNB;CYTH2;PSD;SNAP25;RAB35;PIK3C2A;EEA1;TRIL;RBP7;SNX7;S100A10;PLTP;IGF2R;SULT2B1;ACADL;FABP9;TOM1L2;MME;DNM1L;CPNE6;HMGB1;SEC14L4;PLA2G2A;PSMA1;FABP3;BPIFA1;ERLIN1	INSIG1;TNS2;RORC;PFN2;RNF34;TIAM1;UNC13A;CD14;CD81;RXRA;CD6;SYTL2;PON1;MFGE8;JAG1;FABP6;SYT7;GRAMD1C;RNASE2;CD1D;NR1H4;SYT5;CALB1	NFE2L1;SMURF1;SYTL4;CLINT1;TARDBP;PLEKHA1;OPHN1;FLII;CYTH4;APPL1;OSBPL11;ARFIP1;CERT1;HDLBP;HGS;MCF2L;SHC1;TEC;SYT4;SNX5;SDCBP2;CYTH1;CYTH3;MVB12B;STARD7;C2CD2L;EPN1;BIN3;OSBP;THBS1;FER;NSFL1C;ANXA1;MAPT	STAP1;C8G;S100A8;CD81;TLR10;PHB2;SNF8;PPARG;TOM1;HCK;HSD17B1;SERPINA6;PRLR	FABP1;CRABP2;CAMP;APOA4;FZD5;FZD7;F3;CAPG;RTN4R;CD300A;SPON2;HAVCR1;COQ8B	VDR;NCF4;ANXA3;CPTP;GRK5;NUP35;VILL;F2	SGK3;TREM2;BLNK;PLA2G5;SCARB2;PRLR;APOC2;PLAAT3;DEFB119;GRAMD1C;PLA2G2C;DEFB118	HNF4A;PFN2;FABP4;RNASE3;PLA2G2D;VAMP2;ANXA13;CD1B;PHB2;PITPNM3;GHR;IL2;LBP;F10;FABP3	DGKB;APOL3;ALB;THY1;FCGR3B;CD55;DOC2B	PLA2G2E;LTF;IGF2R;SNX3;FCHSD1;CD4;APOD;CD300LF;RS1;STOML2;NR4A1;EPDR1	BPIFB1;APOA5;APOC1;GAS6;GSN;PLCD1	JCHAIN;ANXA8;PSMB4;RBP1;CPNE7;CYP3A4;S100A9	APOM;BPIFA2;MAG;PSAP	LANCL2;SDCBP;PSMA1;EPB41;PITPNA	TLR4;PLTP;RBP1;JAG1;APOA2;APOH	GSTA1;OTC;AKR1D1;RBP5;SDCBP2;APOL2;F10;UGT1A6;SYT8;ADH4	APOM;GLTP;TIMD4;CD14;SH3GL3;SELL	SYTL4;TOM1L1;BPIFA2;PROM1;APOE;S100A13;UGT1A8	PLEKHA4;SCIN;GC;SERPINA5;SYT2	DPEP1;KL	PTGDS;FABP4;RNASE3;STX3	SCARB1;OGT;IGHM;NGF	WNT5A;APOB;CYP3A4	BPIFB1;TREM2;APOF;ANXA5;PMP2;IAPP;APOD;SHBG;PLA2G7	TRIM72;UGT2B15;ACTN2	S100A8;PCYT1A	ALOX15B;RBP4;SULT1E1;HSD11B1		S100A8;NCF1;RCSD1;BPI;S100A9	SYT9;DEFB136
Cell Cycle	GOBP	5.88747	1.92091	-0.929125	1.54227	-1.10202	-3.43673	-0.859469	-0.982372	0.935528	-2.56297	0.7312	-2.92072	-0.635214	-3.00515	0.813481	-2.94603	-2.13465	2.14592	0.651596	-2.02514	-1.84304	-1.81964	-0.532588	0.831518	-0.987882	-1.03611	0.847725	-1.84434	-1.06619	-0.718346	-1.57373	-1.3746	CUL3;FOXM1;PIN1;SPAST;TBCE;MRE11;PLCB1;VPS4A;HMG20B;DNM2;ERH;RPS6KB1;BUB1;RUVBL1;KAT2B;CDKN2D;ARF6;PELO;IST1;MAPRE1;CHMP3;PBRM1;FKBP6;CKS1B;CDC34;ARL3;SEPTIN11;PPP2R1A;GNAI3;VPS4B;RAD1;NEK7;NDC80;BRDT;TSG101;CETN2;MDM2;USP8;PKD2;ROCK2;CSNK2A2;PAK4;CUL4B;KIF3A;SMC3;RALA;RNF8;FGF8;TXNL4B;CRADD;RBBP4;SRC;PHGDH;MAPRE2;MAPRE3;CHMP2B;STMN1;CETN3;ANXA11;SEPTIN6;CHMP2A;ENSA;RAB11A;RHOC;PCNP;SUGT1;PPME1;RHOB;PDCD6IP;NAE1;CHMP1B;CHMP1A;TRIAP1;ZWINT;CDKN1A;DCTN6;RALB;UBXN2B;STAMBP;ARF1;CLTA;EIF4E;GNAI1;PPP1CC;PCNA;CINP;SYF2;CIB1;NABP1;CCDC69;NAA50;UBA3;CDK2;CHMP6;CIAO1;HAUS1;CHMP4A;MAEA;STK10;USP22;RACK1;NDP;UBE2L3;RASSF2;TRIM21;TACC3;HSPA2;FOXO4;DMRTC2;SRPK1;SKP2;SSNA1;MITD1;ARL8A;PMF1;PSMC3IP;DMC1;SEPTIN1;RTF2;NDEL1;TADA3;NUDT15;EXD1;FSD1;GSPT2;PTPA;DYNC1LI1;VCP;WEE2;WASL;ROPN1B;KAT5;PRKCA;ACVR1B;MAPK3;NR3C1;HDAC8;UBE2I;MAPK1;APP;BCL2;CDK1;CSNK2A1;PTEN;SBDS;KPNB1;ING1;CFL1;LCMT1;RAN;PTPN6;PPP3CA;ARPP19;MAPK12;RPS3;KIF23;CKAP2;KRT18;PRKCB;RASA1;CSAG1;CGREF1;UBB;RMDN1;CABLES2;CTNNB1;ARL8B;ABRAXAS2;CENPW;NUDC;CCPG1;ARHGEF10;CCNB1IP1;BRSK2;RHOA	MUC1;TXNIP;RPS6KB1;RPS6KA1;CDC25B;KLHL13;CDKN2C;UBE2C;SEPTIN10;MDM2;RAB35;MAD1L1;BARD1;DYNLT1;FGF8;MAD2L1;STAT5B;PBK;GMNN;USH1C;CCNB2;SPIN1;TAF10;ZWILCH;PSMG2;HUS1;SKA1;TXNL4A;FAM110A;NSL1;SPC25;MAD2L2;HORMAD2;SHCBP1L;FAM107A;CHEK1;RAD51;AURKB;BIRC5;TK1;RB1;ECRG4;PRNP;CTNNB1;CDKN2B	TERF1;PRC1;ANAPC7;SETMAR;VRK1;PKD2;CTCF;CCNA2;CCNH;PCNA;NPPC;RGS14;DYRK3;UBE2L3;SPDL1;ABL1;CCNB1;PIM1;TMPRSS11A;MBTPS1;ABRAXAS1;HEPACAM;ABRAXAS2;GADD45GIP1;CDK2AP1;ERCC4;TNKS;GJA1	FLNA;ANAPC10;RAD51D;APPL1;ARHGEF2;TMOD3;UBE2S;CYLD;SIAH1;BAG6;CD2AP;FAM110A;TLK1;NSMCE2;SIRT2;NEUROG1;SYCE1L;LPIN1;BIN3;RAB11FIP3;PIK3C3;CAMK2A;RPS6KA3;NSFL1C;CTNNB1;EZR;NDE1	RBM46;BCL2L11;TIMELESS;PTTG1;HMGA2;SEPTIN5;CCNE1;PHB2;MAP3K11;DYRK3;WTAP	MAPK13;JTB	EIF2AK4;FGF8;TPD52L1;RPA2;NPM1;TERB2;RTKN;ITGB1;CUZD1;CENPV	NEDD9;CHEK2;NPM1;SPATA22;KIF3B;PLK1;PSME3;EDN1;LIF	MUC1;SPAST;PPM1D;MCTS1;PIWIL1;RBL1;ING4;MLF1;PHB2;CHTF8;EZH2;HEPACAM2	BTN2A2;GAS1;KLK10	BECN1;PIN1;CSNK1D;DYNLT3;CLTC;USP2;FGF10;PRKCD;CAMK1;HEPACAM2;MCM6	CDKN3;EHMT2	PRC1;CSNK2A2;RMI1;UBE2A;CUL1;MNAT1;DSCC1;IER3		UBE2C;PML;NFIA;HGF;TOP1;EPB41;UBB		GAS2	MYC;NTMT1;FOXJ2;PHGDH;YEATS4;BEX2;RAD51C;MED1;CASP2;EREG	ARL2;CDK5RAP3;SIRT2;ZW10;AURKA	MUC1	MAPK6	DCTN2	FGF8;DDIT3;DNMT3L;PKN2	CHFR;KIF22;WNT5A;GTF2B;BROX	EIF4EBP1;PCLAF	TTN;CAPN3	GEM;BCCIP;WNT10B;TIPIN		MSH2	CDK2;M1AP
Nuclear Protein-Containing Complex	GOCC	3.23003	2.92137	0.64594	1.67894	-0.913783	-3.95202	1.31742	-1.54664	-0.868987	-2.19405	-1.10134	-3.4481	1.18704	-3.02421	1.08303	-2.96479	-2.82216	1.44763	0.63734	-0.731568	-1.8601	-1.83656	-0.869678	-0.545115	-1.51593	-0.655924	1.64253	-1.1643	1.6505	-0.729831	-0.900179	-1.38485	STAT3;SMAD3;SMAD2;STAT1;HSPA1A;SUN5;MRE11;CSNK2B;NHEJ1;ESS2;VPS4A;ELL2;FOXO3;AGFG1;SMAD4;RUVBL1;MAX;PPIH;HNRNPA1;CHMP3;PBRM1;RAD23B;ERCC1;VPS4B;RAD1;SNRPA;SHMT2;UBQLN4;CIRBP;RBM3;SF1;PRDM4;HNRNPM;GRAP;ASH2L;SAP30;CETN2;SF3B4;TCEA2;HNRNPR;SSU72;SNU13;CSNK2A2;ANXA2;APOBEC3G;DPY30;MED4;COPS2;NCOA2;DNAJC17;TXNL4B;RBBP4;HEXIM1;CHMP2B;RBM17;UCHL5;CETN3;WWOX;CHMP2A;WDR5;SNUPN;CRCP;SNRPD2;TSSC4;RANBP1;CHMP1B;CHMP1A;CDKN1A;TBPL1;CBX3;HDAC2;EXOSC8;POLR2K;TCF4;SNRPG;MAFG;HNRNPK;PCNA;KAT2A;SYF2;POLR2E;NABP1;SNRPC;NHP2;DR1;RYBP;NUDT21;LSM3;SNRNP25;POLR2J2;EED;BAP18;CHMP6;CEBPE;SNRPE;BCL7A;CHMP4A;SMAD5;CTNNBIP1;USP22;YY2;ARNT;COPS8;TSEN34;GTF2A2;THRB;FRG1;LMO4;POLR2M;TADA3;YJU2;CWF19L1;PAGR1;UTP6;GTF2E1;ASCC2;PRPF18;COPS5;NONO;RANGAP1;PRPF19;HDAC6;CCDC9;HDAC4;RPP40;KAT5;XRCC6;HDAC8;UBE2I;CDK8;CSNK2A1;KPNB1;RAN;HNRNPAB;RPS3;PPIE;HNRNPA2B1;DDX19B;GRB2;HSP90AB1;EIF5A;HINT1;CTNNB1;ABRAXAS2;DDX39B;HNRNPF;SYNE2;SMAD1;PPIL1;XRCC4;NXT1	SATB2;JUN;SMARCC1;HNRNPC;ELL;RELB;HSPA1L;BACH1;UBE2C;PAXIP1;POLR1C;HIF1A;REPIN1;MAD1L1;DHX38;HSPA6;MYZAP;DDX23;BARD1;DDX46;PPIL2;MAD2L1;S100A10;CEBPB;STAT5B;JUP;LSM4;PTGES3;RPP30;TAF10;CRIPT;STAT5A;BUD31;MED20;HUS1;TXNL4A;SAE1;MED28;ZC3H8;MAD2L2;RFC4;CSTF1;DRAP1;RAD51;BIRC5;SYNCRIP;CBX5;PLCG1;RB1;CTNNB1;PRPF6;TFIP11	TERF1;FANCF;POLR3F;POLE2;BRD1;ANAPC7;BPTF;XRCC1;MYZAP;CDK2AP2;CEBPA;CCNH;PCNA;CREB1;RXRA;ATF1;BMI1;BRMS1L;XBP1;BCL11A;MEN1;NVL;LDB1;MFAP1;RTF1;ABRAXAS1;ABRAXAS2;CDK2AP1;NUP210L;ERCC4;TNKS	CBFB;STAT3;STAT6;RUNX3;FLNA;ANAPC10;NXF1;UBA2;RAD51D;KPNA4;PARP11;RANBP3;HEXIM1;YY1;UBE2S;KPNA1;JUND;POU2AF1;NFE2L2;SIRT2;MED10;NCKIPSD;SLBP;MVP;AMOT;HNRNPAB;CTNNB1;ARID1A	SUDS3;ATF6B;INTS3;CEBPB;TIMELESS;CDK2AP2;POLR2I;SIRT1;HLF;NELFE;PPARG;NELFA	HAVCR2	VDR;PMS2;JARID2;BACH2;PPP1R8;MYZAP;HSPA5;RPA2;POLR3K;PPIL3;TAF8;INO80E;NUP35;CFDP1;PRPF6	ATF3;NFYA;LGALS3;DYNLL1;PES1;SSRP1;BATF3	KMT2C;DHX8;TRA2B;SAP18;NCL;FOSL2;CHTF8;EZH2;C1D	EXOSC3;BASP1;YAP1;NCR1	CBX7;KMT2D;SNRPA1;SKP1;EIF4A3;EXOSC1;NR1H2;MCM6	RFX5	RNPC3;HNRNPR;RBBP5;CSNK2A2;BATF;TEN1;MNAT1;DSCC1;ZBTB7A;SUN3;THOC1		UBE2C;TMOD1;TCEA2;MAGOHB;TCEA1;NUTF2;MAGOH;YBX1			MYC;HSPA1A;IRF9;RFXAP;ATF5;RAD51C;MED1;MXI1	ORC6;POP7;TCF12;SIRT2;SNRPF	MGA;POU2F1;HNRNPH1;SEC13	MED11	POLD4	NUP98;DDIT3;DNMT3L	COPS7B;SLC5A8;GTF2B;ATP23	NCR1	ATF6;HAVCR2;ATF5	BCCIP;GTF2F2;SF3B6;TIPIN;TRIM28;WDR18	SNIP1	HSPA1A;HSPA6;HMGA1;HSPA8;MSH2	SNRPB2;SMNDC1	NXT2
Intracellular Organelle	GOCC	10.8292	-1.71241	-2.69056	7.0944	-2.70645	-3.53083	-0.984514	-1.7057	-0.978048	-3.94631	0.781467	-4.90341	-1.19655	-5.38325	1.25587	-3.59044	-1.69526	-1.24937	-0.630059	-0.89902	-2.72392	-1.9149	-1.35173	1.115	-3.62745	-0.829471	1.3909	-1.29874	1.85757	0.881047	-2.58126	-1.40861	ELK1;KCNAB2;DLD;PNP;BIRC2;ILK;GAN;FOXM1;RAD23A;PIN1;PLCG2;TDP1;BRD2;STAR;CBS;APRT;STUB1;STAT3;SMAD3;SMAD2;STAT1;MCL1;PABPC3;RPN1;PGRMC2;TOR1AIP2;TOR1AIP1;PLOD3;APLP2;ASCC1;LRP1;HSPA1A;SYK;CSGALNACT2;RAB3D;HABP4;HNRNPDL;SPAST;STMN2;PLD3;N6AMT1;PDXK;HSPB1;ENO1;TMEM119;NAT14;SPG21;CACNB4;MTRF1L;MRPL55;TREML1;COL6A1;RNF122;SPART;PUS1;CXADR;TBCE;TXNDC5;CTBP1;UBE3A;TBL2;ADGRF1;LRCH4;SUN5;MRE11;CSNK2B;TALDO1;NHEJ1;PLCB1;ESS2;MFN1;AK2;ADH5;INPP5E;MVK;PTK2B;EHD4;DLX3;RUFY1;PDLIM1;RECQL;DNAJB2;PYGL;P4HB;EIF3G;PCBP1;VPS4A;DYNLL2;ELL2;MYSM1;MLYCD;FOXO3;TMEM230;HMG20B;FKBP1B;DNM2;CPNE1;DNAJB6;MAP1LC3B;ERH;UBE2V1;AHSA1;RGS10;TAGLN2;AGO1;EVL;ARFGAP2;AGFG1;GGA3;PTP4A2;UNC45A;JAK2;RPS6KB1;PTPN11;FXN;AAGAB;EGF;ARHGAP1;SMAD4;BUB1;SHMT1;AARS1;DUSP6;SARS2;ETS2;MRRF;SRI;SNAP29;RRAS2;TRIB2;RUVBL1;KAT2B;TPM3;CDKN2D;TAPBP;ARL1;DARS2;HIBCH;STAMBPL1;RAB22A;MAX;YWHAB;TPRKB;ARF6;PELO;CACYBP;IST1;MPG;NMT1;PPIH;PMVK;PFKFB3;ADI1;CHP1;SIRT5;HNRNPA1;MAPRE1;STAU1;RPL30;PRKAR1B;RORB;GLRX2;LAMTOR3;CLIC4;OTUB2;GABARAPL2;NUDT16L1;TAX1BP3;SH3GL2;CHMP3;PDCD5;PBRM1;RAD23B;THRA;FKBP6;CKS1B;CDC34;PURA;RGS7;RHOG;NT5C;PKN1;TNFAIP8;NIP7;KEAP1;ARL3;MTHFD1;ARF3;ERCC1;ATG5;FERMT3;PABPC4;STK24;SEPTIN11;PPP2R1A;KLHL7;PTPN9;TRDMT1;CRAT;INPP5B;ARRB1;MDH2;GNAI3;AHCYL1;CSNK1G2;PANK3;OLA1;GABARAPL1;ECH1;VPS4B;RAD1;PACSIN1;SNRPA;USP21;KYAT3;HOMER2;DECR1;RPS6KA6;ARPC1B;SHMT2;SH3BGRL;PIP4K2A;NEK7;DPYSL3;L3MBTL2;HMG20A;AP1G2;TOX3;PIN4;UBQLN4;CIRBP;NDC80;MPP7;PLS1;NISCH;FEV;RBM3;BRDT;SF1;PRDM4;HNRNPM;APBB3;NUDT3;ARHGAP30;GRAP;NLRP10;APBB1;TESC;ASH2L;BAG4;SNX17;RNGTT;POLM;CASS4;ECI2;DDX6;TWF1;RDH16;SAP30;IFI16;KRT17;NR3C2;RLBP1;RAB18;PPARA;KIFBP;GCK;CSRP2;STAU2;NPLOC4;PRKN;TSG101;GMFG;ANP32A;FXR1;CETN2;BCL2L2;CSH1;EFNB1;HK2;MDM2;FH;RNF41;ZFYVE27;PARVA;SF3B4;USP8;ITPKA;GSTK1;UBE2D4;TCEA2;TMEM87B;PKD2;PDE6D;HSPA9;F8;ARL6IP5;HNRNPR;NAP1L2;CERT1;ARHGAP45;EIF1AD;SWAP70;DCUN1D3;HTR2A;SSU72;DPYSL2;PSMD4;GSTP1;APAF1;REXO2;GGA1;RAB31;SNU13;GTF2I;MAGEA10;CREBBP;NCK2;GET3;AP2A2;PPP2R5A;GRB14;ZYX;PIR;USO1;IFIT3;ROCK2;PNKP;PDGFC;CSNK2A2;KIAA0319L;ANXA2;PAK4;SPOP;ERP29;FLRT1;CUL4B;CROT;APOBEC3G;CAND1;DPY30;NUDT12;GNPNAT1;LAP3;KIF3A;TOLLIP;TXNRD1;KPNA6;TTL;NMRAL1;PC;NSF;MED4;COPS2;FGF7;TACSTD2;NCOA2;BDNF;MAGI2;ITSN1;TPT1;SEPHS1;DEF6;CBR3;HBEGF;RAP1GDS1;MTHFS;TGFB1;SPARC;S100A4;ISG15;ANXA7;SRXN1;RAB6B;PREP;RAB14;RAB5C;AGAP2;MBD1;VPS29;SMC3;UBE2E1;RALA;FAM210A;ZNF526;SUMO3;DNAJC17;RNF8;SKIL;AKT2;PTPN7;AZU1;ARHGAP5;S100A3;MESD;CCDC134;S100A5;TXNL4B;CRADD;AGO3;LAMTOR2;RBBP4;BOLA1;GFER;LDHA;MAPK10;LOXL3;SRC;PCSK2;NRG1;SORD;SQSTM1;ANPEP;CES1;CSRP1;GUSB;CNN1;CD247;COL2A1;GLA;HEXIM1;MAPK9;AKT1;BMP4;BRAF;CD79A;PGR;SHC1;NUDT2;GLRX3;GPN1;AKR1B1;NAXE;HDGF;PPBP;RAC3;NME4;GDI1;DOK1;RAB3B;SCO2;MAPRE2;RAB2A;SH3GLB1;TAF15;CDK16;RAB4A;MAPRE3;OSBPL9;DBI;SULT1E1;PDGFD;HSPE1;IRF3;DDOST;ANXA4;MAP2K6;PSIP1;BAG1;CLPP;RAB5A;CNPY3;ADPRS;ACADM;ACAT2;SYNJ2BP;CHMP2B;SEPSECS;STMN1;ABHD10;UBE2K;RBM17;ACOT8;ACADSB;UCHL5;CETN3;UFD1;HARS1;ACSF2;DHRS9;SH3BGRL3;HPD;NMI;ANXA11;RAB21;RAB3A;CA5B;ACOT13;TRIP10;COMMD9;TBCB;SEPTIN6;OVCA2;UGT1A1;IDI1;FKBP4;WWOX;SAR1A;CHMP2A;ENSA;GABARAP;IVD;HADH;RAB11A;FIS1;ARG2;UGDH;CAB39;DCXR;WDR5;NUDT5;RHOC;SNUPN;PCNP;CRCP;NAPG;PECR;RAB32;MAP1LC3A;MMAB;GGPS1;ECHS1;ALDH5A1;PMM2;LSM1;NIT2;BPHL;NCALD;SUGT1;FAHD1;NMT2;SNRPD2;EEF1D;PPCS;DRG1;PPME1;NAA10;NT5M;IRAK4;UBE2V2;RHOB;ASF1A;PDCD6IP;VAT1;NAE1;SARS1;RTN4IP1;TSSC4;LDLRAP1;GATM;VPS25;RANBP1;MAGEA6;CHMP1B;UBE2F;SRA1;SH3GLB2;CHMP1A;COX5A;PIP4K2B;GOT2;CMPK1;SRP19;OXSM;TRIAP1;SVIP;ZWINT;CDKN1A;GRHPR;PURB;NAIF1;PPA2;CS;DCTN6;ASRGL1;SH3GL3;PDHX;MTHFD2;JMJD6;PGM2;IDH1;DECR2;HNRNPD;RDX;ALDH2;FKBP3;ALKBH3;AMMECR1L;AP1S2;ARF4;ARF5;ARL6;ARPC5;MVD;TBPL1;UBXN2B;PTGES2;DDX19A;CBX1;EIF4A1;PEA15;CHST2;CBX3;CNN2;DSTN;DNAJB4;HDAC2;HRAS;EXOSC8;PAFAH2;ITPA;CD68;RAC2;MEMO1;UBE2M;TCEAL3;SH3BGRL2;TK2;OSTF1;UBQLN2;MYL12B;NFKBID;UBLCP1;TIAL1;MRPL2;POLR2K;ALDH6A1;CYB5R2;TCF4;TIMM8A;SERPINE2;USP15;LRRC59;RPS19;PSTPIP1;FIBP;ZFAND1;CYRIB;MOB1B;RPL12;STAMBP;NAP1L4;DTD1;RPS5;ACAT1;BTK;ADK;RAB5B;RAB1A;HOMER1;PTP4A3;GLUL;ARF1;PDAP1;PFDN2;UBE2D1;KARS1;MYCBP;RAB2B;CLTA;GCDH;EIF2S1;GIPC1;ACADVL;EIF4E;G3BP1;YARS1;GNAI1;SNTA1;IDH3G;SNRPG;TSTD1;RAB1B;UBE2D3;MAFG;RAB13;MYL5;UROD;VPS26A;PPP1CC;G6PD;HAT1;HIPK3;MOB4;HNRNPK;TXNDC12;JPT1;VAMP7;PCNA;BCAT2;ECI1;KAT2A;HS3ST4;MYL12A;CINP;SYF2;DTYMK;PARK7;SUMO2;IL15;ITGA2B;EPOR;RAB3C;SFTPD;NT5C3A;SNCG;PDYN;ATP5IF1;CSTB;RBP2;ACO1;ASF1B;FN1;GLYATL2;RAB6A;RAB11B;SELENOF;UBE2E3;OGG1;MYL6;JPT2;EIF4EBP2;MARCO;RAB8B;ITGAV;PFN1;GID8;COQ9;LZTFL1;CPTP;TRAPPC2;TOMM20;CIB1;MRPL1;EMC2;POLR2E;AP1AR;IFT22;NABP1;COA4;NDUFA2;FAM50A;PDIA4;CALCR;B3GALT5;EIF1;NECAP2;SNRPC;CTDSPL;CCDC69;RAB24;PDCL3;TATDN3;NHP2;DNAJB8;NAA50;DR1;NUDT16;ADAT2;RAB23;DUSP18;FUBP1;RPS14;MAP1LC3B2;RYBP;NUDT21;RCAN2;LSM3;SNRNP25;SIX6;LIMD2;PLEKHF2;SDHAF1;RPL5;POLR2J2;UBL5;CPPED1;CFAP36;UBE2Z;HSPBP1;EED;ZC4H2;NDUFAF2;UBA3;CDK2;MAD2L1BP;SYT13;CMC4;BAP18;CHMP6;CTDSP1;CIAO1;NUBP1;UBE2W;DUSP21;TFB2M;SAMSN1;DESI1;HAX1;COASY;CEBPE;SERPINB9;KPNA5;AMT;DFFA;SNRPE;EPHX2;TSC22D3;CAMK2N2;SPAG7;HAUS1;DHRS4;MRTO4;UBA5;MRM1;TBCC;BCL7A;CHMP4A;ARC;TFB1M;STYX;GARS1;FBLIM1;SPECC1;MSI2;RTCA;QTRT2;PNPT1;QTRT1;ELAC1;STK3;PLA2G4A;SRPK2;MGMT;HCLS1;TYRP1;NEDD8;MAEA;SMAD5;PRKAR1A;HYOU1;COMMD8;CASP7;USP5;UBASH3A;SYT6;BIN2;ATL3;ACOX1;STK10;FKBP5;RPL26L1;CTNNBIP1;EEF1E1;RPS20;CEP20;MACROH2A1;WWP2;UBE2Q2;UBE2Q1;HS2ST1;OTUD7B;WDR48;UBE2N;USP46;USP12;RHOT1;ZRANB1;USP22;ABHD4;NEIL1;ZCCHC17;MYL9;RPS12;RACK1;LASP1;PICK1;TIA1;YY2;UBE2L3;UBA7;UBE2H;IL6;ARNT;DAB2;FLI1;ICA1;ITGB1BP2;NUB1;PDP1;PPM1B;RASSF2;TRIM21;AADAT;TACC3;WAS;MAP2K5;HSPA2;SUMO4;CASP4;COPS8;PLAT;ELK4;FOXO4;FUNDC1;GALNT9;DMRTC2;HEY1;LACTB2;ZFP36;IP6K1;KDM1A;SRPK1;HES5;HOXD4;IP6K2;KRT71;KLF9;LYRM1;N4BP2L2;NAA20;NDUFB10;PSMB7;RBMS1;RPL38;MRPL10;FZD4;SAMM50;TSEN34;SKP2;GTF2A2;TADA1;THRB;TRAPPC6B;TRIM54;TRIM9;ATP6V1C2;ZCCHC18;ZNF263;BIK;KCTD6;DAG1;TIMM10B;SSNA1;RPS25;SPATC1L;BLOC1S1;TCEAL4;COMMD10;MITD1;FRG1;MRPL12;ARL8A;LMO4;NDUFB6;THEM4;AKT1S1;TXNDC9;REEP2;PMF1;CLUAP1;PSMC3IP;RAB38;CCDC103;MSC;BMERB1;RAB4B;KCNRG;KCTD10;TCF24;MRI1;DMC1;FAM118B;PRMT1;RBM4;PCBP2;NECAB3;ARPC2;SEPTIN1;PLEKHA3;ABHD5;KHDRBS2;TWF2;POLR2M;CDC42EP4;SNX16;SYAP1;SNX15;CCDC92;MBLAC2;NME7;NTAN1;NOSIP;RTF2;DENND10;CLYBL;GOLPH3L;TRUB1;NDEL1;TADA3;VGLL4;DDRGK1;CEP41;CCDC97;GNAQ;MEIS2;YJU2;COX19;GHRL;HSDL2;EXD1;ACOT12;SAMD4B;MARVELD2;TRMT112;HYPK;VMAC;RNF25;NPEPL1;EHD2;HSD17B4;KLHL2;DMTN;ALG2;HNRNPLL;XPNPEP3;SH3BP5;ATP6V1C1;PSMC3;MIEF1;PSMD6;DBT;CWF19L1;TBC1D20;TTLL12;MKNK1;FSD1;DLST;PDLIM5;RAB7A;PPM1F;PRRT2;PAGR1;GSK3B;EEF1G;HMGCL;EHD1;RILP;FOXP4;SETD3;UTP6;SCP2;FGD2;GTF2E1;MBNL1;RDH13;PYGB;SND1;RABEP1;MARS1;CTNNA1;GRIPAP1;DNM1;NCBP1;MORF4L2;MBNL2;HCCS;MTHFD2L;ASAP3;USF2;COPB2;PCBP3;SNX12;ASCC2;KATNAL1;RILPL1;TCEAL5;NTAQ1;RILPL2;CCDC115;DNAJB13;MAP6D1;REM1;PIH1D1;PYCARD;EGLN2;CFAP298;RER1;TMX1;SNX11;DMRTB1;HNRNPA0;PRPF18;ARL6IP1;PTPA;ANKRD16;GOLPH3;EIF2S2;VPS26B;COPS5;TIMP3;VPS9D1;VIL1;PMPCA;AMPH;NONO;WDR26;DNAJC1;GLS;HIRIP3;OGFR;ARHGAP26;AP2B1;UNC13D;SNX27;VAC14;METTL3;CYB5R4;HIP1R;SRRT;INPP5F;MICALL1;EIF3B;DYNC1LI1;ERC1;VCP;RANGAP1;WEE2;ME2;OXCT1;PACSIN2;PRPF19;ACTN4;HDAC6;ME1;INPP4A;MICAL1;CHD1L;WASL;DIAPH1;ASPSCR1;SRGAP2;DDX1;ACSS2;SNCAIP;CADPS2;CMIP;VPS53;TFCP2L1;EIF2A;ATE1;RPS6KB2;FHOD1;CCDC9;BICD1;HECW2;TIMM10;TCEAL2;EHD3;NUMB;PDHA2;MTSS2;EEF1A1;INPP5D;FNBP1;OSBPL1A;HSPA12A;CALD1;ANKRD2;HDAC4;RABL6;ARHGAP6;LIMD1;RABGAP1L;CES3;NCOA7;RPP40;SCCPDH;PSMC5;ARID3C;MRPL38;PLEKHO2;LNPK;DDHD2;CLNK;KAT5;CRTC3;EML2;FTH1;HLA-E;PLCD3;EIF5;HMOX2;HSP90AA1;IL2RG;PAFAH1B2;PRKCA;PRKCZ;GDI2;DCN;CAPN1;HSPD1;PF4;AIMP1;TNC;SOD1;FGA;ACE2;XRCC6;RPS27A;AIF1;MAPK3;NR3C1;HDAC8;MAP2K1;RAC1;UBE2I;YES1;SERPINE1;CYCS;AREG;CCN2;CXCL1;JAM3;FGF2;VWF;MAPK1;DIABLO;VEGFC;IDUA;APP;CTSA;IDE;KREMEN2;HTRA2;BMP1;CDK8;ECM1;PRKCI;LYN;AKT3;TBK1;BCL2;BCL2A1;CA13;CDK1;CSNK2A1;FLT3;GSK3A;LCK;MPL;DUSP3;CD40LG;DKK1;CASP3;GNS;LGMN;CD84;PLG;PTGS2;MAPKAPK2;MAPKAPK5;MAPKAPK3;MAPK8;PAK6;PTEN;UFM1;AIP;PPIA;DYNLRB1;GAPDH;DNAJB1;MDH1;NACA;PSMA6;RPS7;SBDS;SEZ6L2;SGTA;ARID3A;KPNB1;ING1;LMNB1;LDHB;MBD4;MSLN;PDXP;SNX4;FST;NTF3;PDGFB;SELP;PGD;AKR7A2;CFL1;VTA1;HSD17B10;LCMT1;PKM;NME2;NUDCD3;PA2G4;PFDN5;GPI;PEBP1;RAN;SPHK1;TKT;TPI1;PTPN6;DHH;HNRNPAB;SPHK2;PDGFA;COL23A1;DNAJC19;SORCS2;PDIA3;PPP3CA;COTL1;LGALS8;GOT1;ARPP19;BIRC3;CRK;DBNL;FGG;MAPK12;MAPK14;CLIC1;NCK1;PRDX5;PRDX6;UCHL1;RPS3;IL17RB;SCARF1;PPID;PDK1;KIF23;IMPDH1;PPIE;PPIF;TYK2;ANXA6;CKAP2;HNRNPA2B1;KRT18;MIF;SET;TNNI3;DDX19B;GRB2;HSP90AB1;PRKCB;RPS3A;STIP1;PDIA5;PCYOX1L;HPSE;HINT2;POFUT1;COLGALT1;PDIA6;PRKCSH;ELK3;CSAG1;B3GLCT;ASAH1;AFP;BID;YWHAZ;ALDOA;BAD;EEF1B2;EIF5A;HINT1;PSME1;CCN6;BOLA3;ST6GAL1;PIP;ERP44;TP53;MAP2K3;UBC;WSCD2;ST3GAL2;MLEC;PLBD1;NPNT;DEAF1;YBX2;MANBA;VWA1;HSP90B1;LONP1;NMES1;POGLUT1;KLK15;FAM162A;CNP;ATAD1;UBB;CD47;UBE2J1;PLOD2;SNX8;SNX1;CD74;SDF2L1;FUT9;ASPH;ERO1A;MPIG6B;RMDN1;DNAJB11;GRPEL1;LACRT;PPM1L;ISCU;LMAN2;TPM4;FMR1;CFTR;TIMM50;NDUFB11;NDUFV2;NFU1;CARD19;ATP5PF;B4GALT7;BNIP3L;MTIF3;HERC4;PGRMC1;IQCF1;LMAN2L;STMN3;MRPL14;TPST2;DNAJB14;LGALS1;FUT8;UXS1;HS3ST3A1;ARSK;HSD17B7;POGLUT3;DNAJC10;MYG1;SULF2;GPX7;DPP7;PRDX3;FASN;CTNNB1;SNCA;ARL8B;BCL10;ABRAXAS2;RRM2B;PIK3R1;CENPW;NUDC;UGT2A1;PABPN1;MRPL21;ERLEC1;LDLRAD4;MTPAP;SLC27A2;ARHGEF10;SNTB1;SYT17;ATP5PO;MANF;PPT1;MYDGF;TACO1;SIAE;CPA2;FKBP7;FKBP2;FKBP14;CREG1;MCEE;NUDT9;AIFM1;PAWR;PRRG4;SLC30A5;CCNB1IP1;DDX39B;EIF4E2;GSTM3;ENAH;RPS4X;VASP;HNRNPF;SYNE2;BRSK2;TNRC6B;ISOC1;FHIT;G3BP2;DCK;SMAD1;TIRAP;CDC42;ACTN1;ARHGDIB;APEX1;RHOA;TTC1;NFKB1;ESRRA;CRKL;PPIL1;XRCC4;RBBP6;OAZ1;EGLN1;NXT1;TFAM;RNF114;TBC1D5;UBXN4;DUT	OCRL;SPDEF;ZHX3;SATB2;JUN;ANKRD1;SHISA2;RNF43;PGRMC2;MUC1;NDUFB4;TMED2;CD1A;TOMM20L;GCNT4;DSC1;RAB17;TLR1;KLK13;SMARCC1;GCH1;CREB3L1;DNAJB9;NAGS;GRB7;DCAF5;CD34;TMCC3;SAMHD1;BTG2;CLK2;ZNF18;RBM24;KRT7;DNAI1;HNRNPC;ELL;RELB;GPR135;ATP5MF;BCAP29;CPNE1;FZD10;RGS8;BRPF1;KIF16B;CPT1B;RPS6KB1;CRABP1;TJP1;DES;HSPA1L;RPS6KA1;UBE2T;EDF1;CDC25B;BACH1;KMT5C;MYNN;OTUD5;PITPNB;TEAD4;CDKN2C;WRNIP1;CYTH2;UBE2C;PSMB5;SCMH1;SEPTIN10;RGS19;ITGB2;HMGB3;RGS3;MICALL2;SYTL1;PAXIP1;POLR1C;UQCRB;RPS10;PSD;HIF1A;SNAP25;BCL6;HK1;MDM2;SLC26A11;DUS2;RAB35;KCNG4;MYCT1;REPIN1;RND1;RAB27B;RABEPK;MAD1L1;DHX38;MACROD1;HSPA6;CTSC;FLRT1;MYZAP;ARHGEF7;FARS2;DDX23;AGAP3;BARD1;EDA;PIK3C2A;EEA1;CA4;RELT;PRDM1;RBP7;DDX46;SNX7;MID2;NFATC1;PPIL2;DYNLT1;DUSP16;ZNF276;MAD2L1;CUTC;S100A10;SCG5;GAL;ID1;DPP4;PLTP;CES1;FOLR3;CEBPB;IGF2R;AKR1B10;DKKL1;STAT5B;SDC3;JUP;OCIAD1;TNNT3;LSM4;PTGES3;VPS28;SULT2B1;KYAT1;ACADS;AK4;ETFA;CD9;CP;PBK;RPP30;GMNN;USH1C;SULT1C2;RERG;RGS4;ACADL;PCK1;ASPA;FABP9;LTO1;CKMT2;CRYGC;MAGEA6;CCNB2;SPIN1;MEOX2;TAF10;SERF2;ZWILCH;PYCR2;TLE5;AKAP7;PPIG;PPP3R2;CD3E;ADGRE5;FGB;RAET1G;VLDLR;RPRD1B;UBE2D1;CRIPT;PET117;COPE;HSCB;HAT1;TOM1L2;MATN3;BRF1;EFHD1;RPSA;FGL2;GBP5;MME;STAT5A;BUD31;HHEX;MED20;IFT20;MSRB1;EGLN3;BEND6;NMRK2;PSMG2;PTPMT1;RPL11;HUS1;SKA1;DNM1L;ST8SIA1;AARSD1;GEMIN6;NCBP2;TXNL4A;URM1;SAE1;ALDH1B1;KCTD13;FOXP3;FAM110A;HES1;HOXC11;CSNK1A1L;KRT6A;MED28;NKD2;NRL;NSL1;RALYL;RGS13;RIPK1;MRPL50;ADCYAP1R1;SPC25;THAP11;TIMM23;SLC25A1;ZC3H8;CFAP300;HSPB3;NECAB1;VCX3A;MAD2L2;HORMAD2;RFC4;SP6;GHRL;NAPEPLD;SDHAF4;CEP76;HENMT1;CPNE6;CSTF1;KIF3C;NDRG2;BCAP31;DRAP1;HES6;CYBRD1;SHCBP1L;STXBP4;GLUD2;GK5;RAD18;TBC1D24;HMGB1;ARMC8;PRMT2;LRP5;NEUROG3;PRAME;RAPGEF1;TNFRSF8;LTBR;MST1R;C3;PLA2G2A;PECAM1;CSF3R;IL37;TNC;CCN3;FAM107A;IL27;CHEK1;RAD51;CD22;CFP;DSG1;ARSB;CNDP2;KLK12;LTA4H;AURKB;CDK5;PAK5;STAB2;PTPN2;CAMK1D;CMA1;KLK6;STK16;BIRC5;ECE1;PSMA1;SYNCRIP;PSMA2;TK1;BCL2L1;TPM2;CBX5;KYNU;PLCG1;HIBADH;FABP3;ATP5F1B;ESD;NAMPT;RB1;IFNAR1;PXYLP1;FGFRL1;UBC;MCEMP1;PTX3;RNF128;EXTL2;PRNP;COLEC10;TNMD;HS3ST3B1;CLEC2D;CABP7;SYN3;BCL2L10;FMR1;STX2;ITM2A;GOSR1;GBP6;ST6GALNAC2;COX4I2;NDRG4;B3GALT6;DNAJB14;TCP11;CTNNB1;PKDCC;GAL3ST1;GALNT11;ERLIN1;ARMC5;MYRF;STIM1;ENTPD6;SERAC1;SLC3A1;PRPF6;TFIP11;RAPGEF5;SLC30A3;SEL1L2;LGALS9;CD8B;LRRC25;MPZL2;MGAT4A;DGCR6;CAV2;FAM241A;MNX1;TGIF2;FBP2;CDKN2B;NPIPB3	SNAI2;DUSP4;TERF1;BAG3;CRYAA;IL12A;CLMP;CLCA1;RNF43;ACRV1;PSMB6;ITM2C;ST6GALNAC3;INSIG1;RAB3D;GALNT13;BGLAP;BICDL1;LPCAT2;GABBR1;LAIR1;NOTCH2;SORT1;USB1;FANCF;TENM4;POLR3F;ISL1;POLE2;KRT72;PRC1;BRD1;ITGAL;TRAF4;SLC6A9;NLRP1;ANAPC7;RORC;EMC1;CRYGD;PAX4;RAB7B;RHOD;SETMAR;BPTF;XRCC1;VRK1;SMYD2;PTPN13;ILF2;DIMT1;DCP1B;BAG5;ZHX1;ZNF774;ZNF180;SGF29;CCDC51;ZNF566;ZNF329;ZNF410;CNGA2;SPEF1;GPR107;PFN2;RNF34;EHF;ELF5;PKD2;CERS5;SATB1;RPRD1A;CNEP1R1;MYZAP;TBX3;CHD7;TACSTD2;TIAM1;KLK5;GZMB;FOXC2;UNC13A;PGLYRP1;CA4;BLMH;DIDO1;STAB1;CTCF;LHCGR;AZU1;ID2;BIRC7;PCSK2;ADAM15;CCNA2;BMP2;LGR5;RSPO1;MDGA1;CD14;PDCD4;NLGN3;TICAM2;APTX;SCAND1;RGS4;PYCR1;CDK2AP2;MEOX2;PAX8;ALKBH2;CHST2;CEBPA;CCNH;PSMA3;TGM4;MECP2;BLOC1S5;DMBT1;PCNA;HS3ST4;USP28;KRAS;CREB1;MEOX1;ITGAV;UPP2;RXRA;NPPC;DNALI1;TGIF2LY;ATF1;TEF;NPM2;RPAIN;RGS14;RIOX2;NEIL2;XYLT2;DYRK3;HYAL4;SERPINB3;UBE2L3;IL6;NOS3;KXD1;ATP5PB;BMI1;BRMS1L;HOXA5;CCDC59;XBP1;SRFBP1;MKX;OTX2;PABPC5;PHF6;ULBP2;TRIM27;ZNF69;TNFAIP1;MPC1;TLDC2;KCTD1;DTNBP1;FNDC8;METTL21C;ZKSCAN7;ZNF593;NARS2;SPDL1;SOX10;TRIM55;OCLN;SYTL2;HMX3;ZNF580;VSX1;SETBP1;BCL11A;SPIN3;MEN1;KLHL3;OLIG1;ARHGAP24;NVL;DYRK1A;DAXX;MLIP;SOX9;POMC;ABCD4;LDB1;ERBB2;ERBB4;NANOG;FASLG;IL4R;CD33;MEPE;FCGR1A;GPC2;ABL1;GZMH;EPHA3;BSG;BMP10;CA9;FGFR2;NTF4;H2AZ1;PON1;AMN;CHST6;MFGE8;SIGLEC1;PPIB;TFF3;OLFM4;INS;WNT7A;IL17RB;PRKAA1;HMGCR;MMP16;SLC25A18;CCNB1;PIM1;MFAP1;SEMA3B;TNF;CARTPT;LETMD1;GDNF;PEX5;SPACA1;STC2;LIPK;FABP6;DNASE2B;HRC;MGAT2;B4GALT3;NDST1;ST8SIA6;MRPL34;STX1B;GALNT10;GCNT1;BNIP3;GALNT1;SEMG1;OSCAR;SYT7;NGRN;DEPP1;NFASC;VAPB;MBTPS1;QKI;CHST14;ANK2;VAMP4;ITGB6;RTF1;ABHD12;DCLK3;FAM234B;ST8SIA2;CD3G;TEPSIN;DRGX;PATE4;EID3;CISD2;ZG16;C18orf32;POMGNT1;OXT;STOM;SLTM;GRAMD1C;SULT4A1;LDOC1;RNASE2;GH1;ADAM30;ERMAP;CD1D;ABRAXAS1;IFNGR2;ABRAXAS2;CLN5;CALY;NR1H4;B4GALNT1;RSRP1;TIMM21;SYT5;NENF;GLIPR1;GADD45GIP1;TMED4;CDK2AP1;VCAN;NUP210L;RIPPLY1;ERCC4;KIF1C;TNKS;CALB1;GJA1	RAF1;CBFB;AP4M1;STAT3;STAT6;MCL1;STX12;DNAJC16;HTATIP2;STX4;SERPINB1;RAB3D;SERPINH1;MRAP2;STX8;STX6;RUNX3;NFE2L1;FLNA;ERN1;WWP1;EIF5A2;FBXL4;CAPZA1;UBL4A;PHF3;SMURF1;SYTL4;ELAVL1;B3GALT2;DTX3L;CLINT1;PTPN11;DLX4;CBL;TARDBP;ACAP2;ANAPC10;CCM2;MACO1;MOB1A;ANKRD27;NXF1;PLEKHA1;UBA2;SMTN;RAD51D;UBASH3B;CCT5;TRIM3;ARAF;OPHN1;GCA;NRBP1;PPM1A;CSNK1G2;KLC1;FLII;PRMT3;KPNA4;CCT8;ACLY;CDC42BPA;PLEKHA7;CSDE1;CYTH4;TARBP2;GMEB2;EHBP1;APPL1;SLC5A5;STX10;ARHGEF2;TMOD2;TMOD3;OSBPL11;PARP11;IFI16;EDC4;PRKG1;DERL1;SPRN;TOR4A;CNOT1;ARFIP1;CERT1;POLI;HDLBP;PSMD11;ARPC3;ABLIM3;NAP1L1;HGS;CCT7;SEC22A;RAP1GAP;DAPK1;TNFAIP3;RANBP3;PKP2;TLN2;PSMA4;HEXIM2;ID1;PGAM2;VIM;PPP3R1;GPX1;HEXIM1;SHC1;GRAP2;TEC;PTRH2;YY1;SNPH;SYT4;PFKM;NFKBIB;TES;HSPH1;UBE2S;ZNF34;SNX5;ARL2BP;DSTN;SERPINE2;BAG2;SRGN;SDCBP2;TCP1;EBAG9;STX1A;KPNA1;JUND;CSNK1G1;DLAT;MOSPD1;TSR2;TCEAL7;CBR4;CAMLG;CYTH1;TNIP1;RDH12;CYTH3;NRBF2;TXNL1;STX17;USP19;USP10;UBA1;USP11;USP4;USP30;CYLD;POU2AF1;SIAH1;BAG6;CD2AP;IKBKG;PPP1R9B;PPP2R5D;ETV4;FAM110A;HOXA11;MITF;PWWP3A;TLK1;NFE2L2;NSMCE2;SDHB;TMA16;ZDHHC4;ZNF696;STK4;SIRT2;VCPIP1;RAB33A;MED10;SSPN;AKIRIN2;NEUROG1;MLX;MVB12B;STARD7;NCKIPSD;ZC3H12A;C2CD2L;EPN1;DAPK3;MEF2D;SYCE1L;TBC1D25;CTNNA1;ADD2;LPIN1;BIN3;SLBP;CAVIN1;CABP2;DTNA;GPHN;MVP;IKBKB;FUBP3;AP1B1;TPP2;DYNC1LI2;OSBP;ELP1;ATP6V1F;TMUB1;EIF4G1;AMOT;KDM4C;MACROD2;IRF5;PRKAR2B;FNTA;RAB11FIP3;AIM2;GLUD1;PIK3C3;WNK1;COMMD7;IGF1;MMP8;PTPN1;HP;CAMK2A;CAMK2B;CAMK2D;PRKACA;RPS6KA3;THBS1;ITGA1;FGR;FYN;PRKCQ;PGAM1;EPS15L1;FER;NSFL1C;HNRNPAB;PDPK1;CSF2;IL1A;ANXA1;MSN;ICOSLG;JAML;PRKAA2;CXCL14;MAPT;NME1;TP53;MICU2;VAPA;SLMAP;NBR1;FMR1;DNAJC30;SPTLC1;MDM1;VTI1A;ERO1B;DLG4;IRAG1;TMPO;STX7;PEX14;PAPOLG;CTNNB1;VCL;STIM1;VTI1B;RIPK2;CNOT9;CSRP3;USP25;TMEM38B;LST1;ZNF275;FAF2;EZR;NDE1;PNPLA2;MYO6;ARID1A;MTAP;RRBP1;S100P;TMEM59L	IRF1;TXNDC11;SCIMP;LYSMD3;TMEM108;LRP2;ST6GALNAC3;ELAPOR1;SUDS3;CSF1;BRAT1;MSR1;ATF6B;P4HB;INTS3;TPM3;STAP1;ZNF334;ATAD2;RBM46;GZMB;HPX;GDF11;ZNF382;MZF1;KLK14;FCN1;CEBPB;GRAP2;DKKL1;CDH6;CASK;OCIAD1;FHL1;S100A8;BCL2L11;SRP14;TIMELESS;VAMP1;PTTG1;CASP8;CDK2AP2;GIPC1;PEX26;RBKS;KDSR;GLYAT;DCUN1D2;HMGA2;HK3;EGFR;SEPTIN5;ADA;METAP1D;CCNE1;POLR2I;SIRT1;TLNRD1;PHB2;SAR1B;HLF;B9D2;MAP3K11;DYRK3;ADAM28;CHST10;MGAT5;CEP43;MLANA;MMADHC;NELFE;RPN2;SIRT6;SNF8;SSR2;MAK16;PITX3;NGDN;PAX3;TCAP;ZNF230;WTAP;PAGE4;PPARG;NELFA;GSTT2;EMC10;KLHL14;SOX6;FOXP1;ARHGAP22;NRDC;CTNNA3;PLEKHM2;PRX;TOM1;ALOX5;FGF18;PROC;ADAMTS13;ASAH2;CD207;HCK;SERPINA1;GNS;LRPAP1;KDR;PSMD7;TF;TNFRSF10A;ICOSLG;KIR2DL4;PRLR;STK17B;MAP3K7;CALR;CPE;FAS;TNNI3;HS6ST1;MRPL58;LAD1;TAFA2;IGLL1;COL13A1;OSCAR;FUT10;B3GNT2;RNF13;QSOX2;SPR;ERP27;FSTL4;NDUFB8	CLMP;CD59;HTN1;MSMB;CDYL2;SRL;MUL1;CHGA;CREB3L4;INA;RBFOX2;ALDH3A1;HAVCR2;FABP1;CRABP2;CLIC5;PSMB1;ATG7;KRT20;SORBS3;SOST;DSC2;B4GALT1;SPINK2;MAZ;CFD;KLK8;IL15RA;THBS2;RELT;CDH1;SELENOM;DDR2;NEU1;CAMP;FCRLB;RNASET2;APOA4;TAGLN3;DYNLRB2;IDI2;S100A16;SSBP1;AIF1L;COL3A1;ACP3;FZD5;VCAM1;LMNB2;DEFA3;FZD7;FZD8;RP9;GCHFR;CAPS;TMED9;GPR37;FCGRT;ST6GAL2;HLA-C;TIMP1;COQ6;FZD2;HNMT;ETV2;NR2C2AP;CNGB1;CLIC3;EPS8L2;TNFRSF1A;AGRP;LCN2;RETN;TNFRSF1B;CTSS;FSTL3;GDF15;MMP12;TFF3;SFN;CAPG;MAPK13;JAML;RTN4R;DLL1;FAS;CD300A;CRHBP;XXYLT1;RAB26;LMAN2;SERPINF1;ROR2;SLAMF1;MXRA7;MANEA;TBXAS1;PSAPL1;PRG3;JTB;PENK;EMID1;COQ8B;KRT1	VDR;PIAS4;GOSR2;SLC3A2;TXNDC11;MAGEA4;COL6A3;GLB1;ITM2C;POMK;RAET1L;CLGN;SFTPB;TMX2;GAL3ST2;CD58;COL1A1;PMS2;LILRB3;AQP4;PQBP1;MAGEB10;TFR2;NRSN1;PTS;CAP1;PDZD7;KCTD5;JARID2;BACH2;AXIN2;PPP1R8;CCS;FNDC4;AK5;SFXN5;MYZAP;NCF4;EIF2AK4;PLIN3;IGF2;KNG1;DDR2;OLR1;LGR5;CDH6;B3GNT4;HSPA5;ADAMTSL1;ANXA3;OMP;SUOX;MAGEA8;ARL14;TCEAL8;NDRG1;HOMER1;RPA2;CPTP;MRM2;NPM1;RTRAF;CYREN;USF1;POLR3K;TSC2;COQ10A;GRK5;EDEM2;PPIL3;GALNS;SLC25A38;NR0B2;TAF8;TERB2;NDUFAF3;KCTD15;NIPSNAP3B;INO80E;RFPL3;RP2;NUP35;RASSF5;TMOD4;PADI1;CARNMT1;HACL1;RTKN;ACSS3;TRMT61B;ITGB1;CFDP1;PCDH1;VILL;CRLF3;BCL2L14;AZIN1;HEXA;XPO5;CD84;F2;TAFA1;POMGNT2;POGLUT2;CD164L2;KCNIP4;MMGT1;GORAB;SNN;ST6GALNAC1;SLC66A1L;CUZD1;FOXRED1;MYORG;CENPV;ATP1B3;PRPF6;NHLRC3;RCN1;EYS;RNF149;NQO1;FOXG1;NEFH	TP63;SGK3;B4GALT5;ACRV1;PARP1;GOLM2;CALN1;TBX22;DNER;ZNF10;ZNF75D;P4HA1;SOCS7;ADSS2;ZBTB33;RNGTT;NEDD9;SV2A;SOST;FLRT3;ETV5;SSB;CDNF;SERPING1;EVPL;ULBP1;TGFB1;NEU1;KLF4;NOP16;HDGFL1;GOLGA7;BLNK;ABHD14B;CHEK2;EPOR;SVBP;PDIA4;MRPL28;POLB;NPM1;DHODH;ATF3;FBXO28;IQCD;NFYA;NRXN1;SPATA22;MRPS14;DAG1;HSH2D;VSIG10L;KLC3;RPP25L;PWWP2B;TRAPPC13;PLA2G5;KIF3B;POMC;KLK4;LGALS3;ABL2;PLK1;FGF23;DYNLL1;PES1;SPTAN1;SSRP1;TYMS;IL7R;KIR2DL4;SCARB2;PRLR;PDE9A;PSME3;NR1D1;STK17B;COLEC12;KLK9;APOC2;EDN1;GALNT3;C1orf43;KEL;GCNT2;DNAJC15;COLGALT2;SPTLC2;FATE1;RNF148;ITGB5;PRDX4;CCDC90B;MSRB3;PLAAT3;TSSK2;MRAP;S100A7;MRPL32;GRAMD1C;CTSF;HIKESHI;IFNGR2;BATF3;SEC61G;YTHDC1;ADAM17;STMP1;ABCC6;FAXDC2;B3GALT1;DNAJC11;AFAP1L1	HNF4A;MUC1;SPAST;YME1L1;CASQ1;GAD1;PPM1D;LILRB3;KMT2C;ZNF174;RBM23;DHX8;FXN;TRA2B;MCTS1;ZNF134;PIWIL1;IRF2;ZNF415;APBB1;SAP18;RBL1;SRSF7;PFN2;LDLR;RCAN1;SCAMP5;NCL;GZMA;ERP29;PGLYRP1;TRAPPC3;FABP4;RND3;AMBP;RNASE3;GIP;CALB2;HIF1AN;SELENOH;VAMP2;CREB3L2;DCUN1D1;ARL5B;ING4;MLF1;ANXA13;CMPK1;PSMB3;NDUFA5;SNTA1;IMMP2L;RCAN3;CD1B;TGIF2LX;BLOC1S2;PHB2;UPRT;ALDH7A1;MYBPC3;DPPA4;USP1;ITGAM;CDX1;FOSL2;HMX2;UNG;LIPG;CGGBP1;CHTF8;PHETA2;GIMAP7;COMMD5;SHOX;GTPBP10;APCS;EZH2;ZBTB10;CATIP;PLS3;C3;PROS1;GHR;IGFBP4;F10;RARRES2;SERPIND1;FGF1;CDH2;FABP3;CSF3;F9;AGR2;MAPK11;TPM1;DLL1;IL1RN;PRKCG;CANT1;CFAP45;HEPACAM2;SUMF1;TRAPPC4;ST8SIA4;FAM209B;C1D;ASTL;G0S2;SLC16A3;UBE2G2;LRRC25;SEMA4F	CHIT1;RAET1L;GOLM2;GNPTG;CSF1;A4GNT;KRT5;CD93;MSR1;NOTCH2;EXOSC3;VEGFD;FLRT2;FLRT3;MAN1C1;ARHGEF25;FGFR3;CSF1R;ULBP1;CHST15;NET1;KRTAP2-4;CAPN2;MYOC;OGN;LCP1;SFRP4;EPHB1;CD46;ALB;PPIC;SERPINB13;MARCKSL1;CR1;SFTPD;ASB9;VCAM1;BASP1;SCN3B;THY1;DCT;KLK2;NADK2;BORCS5;FSCN1;YAP1;POMC;ROR1;PLAUR;IL16;KLK11;NRP1;FCGR3B;RGMB;THBS4;AGER;BST1;CD163;TNFAIP6;CD274;CD55;LILRB2;NCR1;SIRPA;RGMA;VASN;KRTDAP;PTPRS;ADPGK;KLK10;PMEL;PRG2;QPCT;SPINK5;EPHB2;ADAM10;GPC1;A4GALT;GALNT16;CLEC4C;CTSO;B3GNT8;IL2RB;MANSC1	ZNF41;BECN1;PIN1;ST3GAL5;OLFM3;HS3ST5;LCTL;CDH15;SELENOS;CSNK1D;PXDNL;PTPRH;RAB39B;THYN1;SLC4A8;DYNLT3;CUBN;CBX7;DIXDC1;KMT2D;ATP13A1;CLTC;NAB1;VEGFA;CST7;DIPK1C;LTF;CDH1;ID2;COL9A1;IGF2R;CASP14;HBB;HSD17B11;SOX2;UBE2D2;PDE4A;UBE2D3;HDHD3;PDCD6;SNX3;PARK7;STX1A;SNRPA1;FUT7;USP2;CDKL2;PPM1G;RHOQ;PSMB10;NUBP2;NUCB2;DCAF12;IER2;PELI1;PDHB;PITX2;ULBP2;LRP6;ZFAND2B;NARF;FGF10;FCHSD1;SH3KBP1;MALT1;IFRD1;DOCK2;ADAMTS4;PRKCD;SERPINF2;CD4;TNFRSF1B;NTRK1;CAMK1;MASP1;ECE1;LGMN;CDC42BPB;SKP1;TGFB2;DAPK2;FGF12;ADAM12;HDGFL2;APOD;EIF4A3;STK17B;IMPDH2;ZPLD1;TNF;GALNT2;MAMDC2;ARHGDIA;STOML2;HEPACAM2;SNAPIN;MPIG6B;MRPL52;TRAT1;OPALIN;RNF148;PARP16;EXOSC1;HRK;NR4A1;TRAPPC5;CAV3;ESRP1;CANX;MFAP3L;NR1H2;EPDR1;ADRM1;RMDN3;CT55;MCM6	ANTXR1;MXRA8;LRP1;B4GALT6;KLK13;NAGPA;APOA5;DNER;HPGDS;PTGFRN;FSTL1;LUM;BGN;AMIGO2;CDKN3;VOPP1;APOC1;GAS6;GLIPR2;ENPEP;ANTXR2;GSN;COL6A2;ADAMTSL1;FOLR1;CLSTN2;CAMK4;PHEX;SLIT3;MATN3;ITGAV;SEMA6D;AOC3;CLUL1;MGAT5;THAP2;NIF3L1;ZNF483;PUS7;RIPPLY3;KIT;RFX5;PGM5;IDS;CD109;IL17RD;KLK7;POSTN;PDGFRB;ADIPOQ;PLAU;IGF1R;SPON1;GPC3;NTRK2;GPNMB;COLEC12;FGFR1;PAM;SOD3;TNXB;CLEC3B;ROBO1;EHMT2;IFNAR1;FMOD;NCAM2;IGSF8;MGAT4B;MGAT4C;LRRC32;FAM234B;PLXNA1;MAN2B2;B4GALT2	BRD2;GCNT4;RIC3;SCARA3;PRC1;PIEZO1;LMOD1;ZNF175;RNPC3;SECTM1;HNRNPR;RBBP5;FGFR3;CSNK2A2;RMI1;DDX25;SMURF2;FBL;CGA;HS3ST1;RGS5;SUFU;UBE2A;UBD;CUL1;ANXA8;PALM;PSMB4;C4A;BATF;RBP1;OSTM1;LRRTM1;BRF1;IFIH1;TEN1;TCEAL1;ITGA5;ZBTB16;IRF8;COQ5;GABPB1;LMO3;WARS2;TADA2A;MNAT1;GHRL;LACC1;DSCC1;CPNE7;CTSG;MZT2A;PSPC1;ZBTB7A;PANK1;CYP3A4;PLG;COL8A1;BMPR2;GCKR;PDE4D;S100A9;CPE;C1GALT1C1;PLBD2;PMEPA1;COL25A1;VAMP8;B3GNT6;CHST3;BCL2L10;CLEC4D;CHST1;SEC61B;COA3;VAMP3;PEX14;ADAM10;TMEM9;ZPBP;ARMC5;IFNGR2;SUN3;BDP1;GLT8D1;IER3;THOC1;YIPF6;ZNF264	ANGPTL3;TPPP2;PCSK1;TYRO3;SPARCL1;IGFBP1;CGA;CPLX2;LEFTY2;NCAN;BPIFA2;GAS7;HS6ST3;SEZ6L;IGFBP5;TPPP3;GALNT4;B3GAT1;NRXN1;EPHA6;KCTD6;CYBC1;LRP8;BCAN;EPHA5;ST3GAL1;PSAP;CNTNAP2;APLP1;SCG3;C1orf210;CHGB;SPRED1;UST;LHB;BPNT2;NPTX1;IDO1	NRAS;RPLP2;TENM2;UROS;RRM1;HSF1;AGO1;PSMA7;TSN;UBE2C;TMOD1;LANCL2;CARHSP1;RFK;S100A6;TCEA2;PSMD9;EPB41L1;MYL6B;ALAD;HDGF;ATXN3;MAGOHB;PHPT1;BLVRB;PSME2;SDCBP;CLIC2;TCEA1;THG1L;ANKRD54;TGM2;USP14;NUTF2;HAGH;KRAS;EIF4EBP2;TATDN1;PFDN4;NUDCD2;MAGOH;TBCEL;AGO2;MOB3B;SPATA33;DPCD;MSX2;TCEA3;SCFD1;NHLRC2;PML;DDI2;UBAC1;NFIA;MMP9;HGF;FGA;RPS27A;TOP1;CAT;PRDX1;PSMA1;EPB41;AK1;GPC6;CRISPLD2;ARG1;UBB;PCBD2;YBX1;GLO1;PITPNA	ACE;TLR4;MTMR6;GZMA;FGF7;KLK5;AMIGO2;PLTP;CLSTN1;MUC16;FLT4;EPHA4;CDH17;NLGN3;ADGRE5;NFKBIA;RBP1;OLFM2;CD300LG;ADGRD1;GALNT14;RAB37;PIPOX;PROCR;MEIG1;CDH5;SERPINA3;LRIG3;INSR;SELE;TEK;ENPP7;ENG;NOTCH1;CD86;MINPP1;THSD1;OLFM1;ADGRF5;APOA2;SEMA4C;APOH;NEO1;UMOD;ADH1B	CYB5A;PCBD1;RRAGC;SENP7;HERC1;UAP1;HMGCS2;UGP2;RIDA;KNG1;OTC;HEXB;ADH1C;AGR3;AKR1C3;ADH1A;HAO1;ACAA1;DNPH1;AKR7A3;ALDOB;CPOX;DAO;RBP5;SDCBP2;PCK2;SCLY;FUT11;PPP1R10;GAS2;APOL2;TKFC;AGXT;ESPN;FTO;CYP2C19;POR;F10;GRN;SAYSD1;FBP1;CISD1;UGT1A6;SYT8;HYAL1;ADH4;PGM1;FTCD;LDHC;ALDOC	BRD4;RBBP9;MYC;HSPA1A;BET1L;AHSG;ULK3;IRF9;NTMT1;MPST;RFXAP;APBB2;VTN;NAB2;PGK2;CGA;FOXJ2;ATRN;A1BG;MSRB2;CD14;YEATS4;CYB5R1;SH3GL3;PSMD10;PRSS3;PRKAR2A;LGALS13;UBE2L6;HSD17B8;BEX2;ATF5;RAD51C;PPM1M;EEF1A1;ADAMTS1;ABL2;ARSA;CKB;MED1;SELL;CASP2;EREG;GPNMB;PDE2A;P3H1;SDHAF2;PCYOX1;ITIH3;NDUFAF8;MXI1;AZGP1;PLA1A	NEFL;TMCC3;ARFGAP1;SYTL4;ORC6;TBCA;METTL1;MAGEA3;ARL2;CSDC2;NEURL4;TRADD;TOM1L1;AKT2;KRT19;BPIFA2;CDA;SNAP23;CHCHD7;POP7;BCDIN3D;EYA2;CDK5RAP3;PROM1;COQ7;ST8SIA1;FOXO1;TCF12;SIRT2;TIMM13;APOE;TRAPPC6A;SELENBP1;ZW10;FMO3;IGFBP3;TNC;MMP3;AURKA;GPC5;SNRPF;GRP;SST;ST8SIA3;HLA-DRB3;RFNG;S100A13;DCUN1D5;UGT1A8;CLCA2;DUSP26;IFIT2	NUCB1;MXRA8;DHX9;TOR1AIP1;MUC1;C6orf89;GCSH;FDX2;DTX1;LRIT3;MGA;POU2F1;SCIN;SERPINA10;WNT3A;HNRNPH1;SEC13;CDH1;BCHE;CD247;GC;CD79A;RCN3;RRM2;COMT;CD3E;KRT16;PSMA5;MYL7;FAM20C;ITGA5;GATAD1;GEMIN7;ZSWIM7;RPP25;PHYH;ERGIC1;TRMT6;SPCS1;CDH23;CRISP3;TFPI;SERPINA5;CLU;F5;FAM20A;JPH1;SURF1;COX6C;HMGN1;SYT2	PDGFRA;DPEP1;KERA;ACHE;BTC;ATP2A3;BGN;GDF11;ADAM15;AOC1;NAGLU;NLGN1;SORCS1;BMP4;FLT1;HMOX1;PSMB9;IHH;NCAM1;WNT5B;COL5A1;MED11;NDUFAF5;TIMP2;MAPK6;KMO;SHH;SIGLEC9;TGFBI;IGFBP7;MMP2;DCTPP1;ENTPD5;NOTCH3;NTS;TMEM132A;ST6GALNAC5	IL12B;ANKRD1;COL6A3;PTGDS;B2M;COL28A1;CHCHD10;FZD10;CALCOCO2;PXDN;CFD;CDNF;FABP4;GM2A;RNASE3;MX1;HDGFL3;POLD4;LSP1;COL18A1;TIMP1;ZBP1;CEP112;FKBP1A;CST3;C3;TNC;SLPI;LYZ;STC1;RNASE6;DCTN2;CCN5;TMED10;CHST12;STX3;IGFLR1;DNAJB12;COL15A1;TMEM25	MGAT1;SFTA2;RBM19;SLCO5A1;NUP98;FBXL5;NR1D2;BCL6;RELL1;PDGFC;CCDC134;GIP;MZB1;GLRX5;DDIT3;DNMT3L;IRF4;GFAP;COMMD6;SCARB1;DUSP10;GPT2;AHCY;IZUMO1;OGT;FZD9;CHAC1;ERMN;SPATA24;PKN2;MRC1;CTLA4;CAST;MASP1;PRSS37;NGF;FCMR;LARGE1;CSPG4;CBARP;ASGR2;COG8	NCF2;LRRK2;CHFR;COPS7B;KIF22;MDM4;WNT5A;EMC4;SLC5A8;ALPL;STOML1;GLRX;EIF4EBP3;HOPX;PEF1;LRRTM1;RDH10;RBM18;TPGS2;NSMCE1;IZUMO4;NPY;AUH;GTF2B;BRK1;CDK15;ANKRA2;OTUD3;ATP5PB;ATP23;BTG1;PPP1R42;EBP;RAB43;CRACR2A;BROX;GDPD1;DNPEP;LIMK1;OASL;APOB;CYP3A4;C1QBP;FGFR4;HPGD;FGFRL1;RNF128;FTMT;ITM2B	SMPD1;SVEP1;FOXL2;PDLIM4;AXIN2;IGFBP1;PMP2;HSPG2;CD320;RSPO1;EIF4EBP1;PCLAF;DSG2;TSEN15;FDPS;PTN;CTSB;ADAMTS5;CHRDL1;APOD;NCR1;FAM20B;ST6GALNAC6;SCO1;PCSK1N	AGA;B2M;EQTN;ATF6;TTN;HAVCR2;CAPN3;MYOM2;KLK3;MYOM3;SLC26A7;VEGFA;MYL6B;DEFA5;AGR3;MYL3;ARL4D;CHST4;HSPB6;DCPS;THOP1;MUSTN1;ATF5;PDLIM3;KLHL41;TRIM72;THAP4;APOBEC2;UGT2B15;CKB;TNNT2;TNNI2;TFRC;MAN1B1;MYBPC1;CHST11;GAPDHS;ACTN2	OAS1;GEM;VTN;SLC35G2;ASAP2;EIF4G3;IGF2;SDF2;S100A8;BCCIP;MAT2B;COL9A3;GTF2F2;SF3B6;HYKK;SAR1B;NKIRAS1;TRIM5;USP1;PRKRA;DCAF11;KRT14;PPTC7;TIPIN;PCYT1A;VCX;TCP11L1;AIPL1;ETV7;TRIM28;CES3;WDR18;KPNA2;MMP8;BMX;MAPKAPK5;MICOS10;TTC17;CEACAM3	IL12A;RPN1;EBI3;CHI3L1;CHST9;ALOX15B;IARS1;EFNB1;SQSTM1;SIGLEC5;SULT1E1;LAMA3;MARCO;BLOC1S6;SNIP1;HSD11B1;OTX1;SIGLEC14;HID1;PCSK7;CSF3;CTSZ;MSRA;MYORG;PRSS57;JAKMIP3	PUF60;APLP2;HSPA1A;PPP4R3A;SRSF6;ILF3;EWSR1;HSPA6;GBP1;HMGA1;GOLM1;DDIT4;GBP2;HSPA1B;GSR;HLA-G;PDE4C;CPLX3;APBB1IP;GIMAP4;KHSRP;LGALS3BP;HSPA8;SUMF2;SIRPB1;CCN1;FURIN;CLSTN3;OIT3;DNASE1L2;CEMIP2;MSH2	GRIA4;H1-10;ELANE;PRTN3;IL15RA;H2BC21;FLT1;S100A8;SNRPB2;NCF1;SMNDC1;C4A;SUB1;MNDA;EMG1;CDK2;PADI4;H2AC1;H2BC12;SPI1;RCSD1;GFRA1;BPI;ITIH4;PCSK9;S100A9;S100A12;STMN4;NELL1;CELF2;GGH;CTNNA2	PODXL2;XDH;CPB1;CTSE;PNLIPRP2;LEFTY2;PRSS3;NXT2;PRSS2;B3GAT3;TPST1;SYT9;CTSH;ADAM19;JPH4;RNF24	ANGPTL3;COL1A1;TCN1;COL11A2;SPP1;COL9A1;KLK14;COL2A1;NLGN1;COL10A1;HEY1;TNC;SERPINA3;ACAN;SERPINC1;OMD
Protein-Containing Complex Organization	GOBP	4.4282	0.774914	-1.80381	2.0163	-2.71009	-3.45064	-0.622442	-2.24823	1.07745	-3.75446	0.922313	-2.99295	1.04749	-2.05545	1.6691	-3.17478	-2.11717	1.97914	1.97753	1.11835	-2.55078	-0.988625	0.913316	0.913316	-1.21284	-0.942332	0.890945	-1.55213	2.15174	2.22598	-2.39295	-1.41148	CUL3;PIN1;BRD2;HSPA1A;SPAST;STMN2;N6AMT1;MTRF1L;TBCE;CSNK2B;PTK2B;CARD9;EHD4;EIF3G;VPS4A;MYSM1;HMG20B;MAP1LC3B;AGO1;EVL;JAK2;BUB1;SHMT1;SNAP29;RUVBL1;KAT2B;TAPBP;IST1;PPIH;MAPRE1;SH3GL2;CHMP3;PBRM1;PKN1;ATG5;FERMT3;PPP2R1A;NAPB;VPS4B;DARS1;USP21;SHMT2;L3MBTL2;HMG20A;PSMG3;NISCH;BRDT;SF1;APBB1;ASH2L;TWF1;IFI16;PRKN;KCNA10;TSG101;FXR1;MDM2;SF3B4;PKD2;EIF3J;NAP1L2;SNU13;CREBBP;NCK2;CAND1;DPY30;NSF;MED4;RAP1GDS1;DNAJC17;RNF8;AGO3;RBBP4;LCAT;SRC;CD247;FADD;HDGF;SCO2;PSIP1;CHMP2B;STMN1;UBE2K;UCHL5;ACOT13;TBCB;FKBP4;CHMP2A;TRAF1;UGDH;WDR5;NUDT5;NAPG;MAP1LC3A;SUGT1;SNRPD2;ASF1A;PDCD6IP;TSSC4;CHMP1B;CHMP1A;SRP19;STXBP6;SH3GL3;JMJD6;ARL6;CBX1;CBX3;DSTN;HDAC2;TCF4;USP15;RPS19;PSTPIP1;ZFAND1;NAP1L4;RPS5;HOMER1;CLTA;SNRPG;DENR;HPRT1;HAT1;VAMP7;KAT2A;ASF1B;FN1;SELENOF;TRAPPC2;COA4;NDUFA2;FAM50A;SNRPC;NAA50;DR1;RPS14;MAP1LC3B2;RYBP;NUDT21;PDCL;SDHAF1;RPL5;EED;NDUFAF2;CDK2;BAP18;CHMP6;SNRPE;MRTO4;TBCC;BCL7A;CHMP4A;ARC;PNPT1;STK3;SRPK2;BIN2;ATL3;MACROH2A1;USP22;PICK1;DAB2;LPL;TRIM21;WAS;CASP4;COPS8;DMRTC2;KDM1A;SRPK1;HES5;NDUFB10;RPL38;SAMM50;GTF2A2;KCTD6;SSNA1;NDUFB6;CCDC103;BMERB1;KCNRG;KCTD10;DMC1;PRMT1;ARPC2;TWF2;EIF3M;CLYBL;NDEL1;TADA3;YJU2;COX19;TRMT112;DMTN;GSK3B;EHD1;GSPT2;SETD3;GTF2E1;DNM1;KCTD3;NCBP1;MORF4L2;HCCS;CCDC115;PIH1D1;PYCARD;PRPF18;EIF2S2;VIL1;GLS;HIRIP3;REPS2;METTL3;HIP1R;EIF3B;VCP;PRPF19;HDAC6;ME1;MICAL1;CHD1L;WASL;DIAPH1;DDX1;EHD3;HDAC4;ARHGAP6;KAT5;CRTC3;EIF5;HSP90AA1;PRKCA;HSPD1;FGA;AIF1;NR3C1;HDAC8;RAC1;PIK3CA;CDK1;GSK3A;LMNB1;CFL1;VTA1;HSD17B10;PFDN5;NAPA;SPHK2;PDIA3;DBNL;FGG;NCK1;PPID;MIF;SET;HSP90AB1;PRKCB;BID;ALDOA;BAD;LONP1;CD74;NDUFB11;STMN3;DNAJB14;SNCA;BCL10;CENPW;TACO1;AIFM1;DDX39B;VASP;G3BP2;ALDH1A3;TFAM	SATB2;NDUFB4;TMED2;SMARCC1;GCH1;SAMHD1;DNAI1;HNRNPC;BRPF1;EEF2K;KMT5C;UBE2C;SCMH1;MICALL2;PAXIP1;SNAP25;BCL6;MDM2;KCNG4;DDX23;PIK3C2A;DDX46;CUTC;PLTP;LSM4;PTGES3;GMNN;USH1C;SPIN1;TAF10;CD3E;FGB;PET117;HSCB;HAT1;BRF1;RPSA;GBP5;MED20;MSRB1;PSMG2;RPL11;DNM1L;GEMIN6;TXNL4A;KCTD13;FOXP3;HES1;MED28;RIPK1;EEF1AKMT1;SDHAF4;CLDN1;HMGB1;PRMT2;PLA2G2A;FAM107A;CX3CL1;CHEK1;RAD51;TK1;CBX5;RB1;PRNP;DNAJB14;PRPF6;TFIP11	SNAI2;BRD1;NLRP1;DIRAS3;SETMAR;BPTF;VRK1;SMYD2;SGF29;PKD2;SATB1;CHD7;TIAM1;UNC13A;CTCF;MECP2;ATF1;PSMG4;NPM2;RIOX2;DYRK3;BMI1;UPB1;OTX2;TRIM27;TNFAIP1;KCTD1;OCLN;SETBP1;MEN1;DYRK1A;DAXX;SOX9;ABL1;H2AZ1;PRKAA1;PEX5;PDZD11;VAMP4;RTF1;CD3G;EID3;ABRAXAS1;CALY;RSRP1;TIMM21	RAF1;STX4;CAPZA1;ELAVL1;DTX3L;CLINT1;KLC1;PLEKHA7;TARBP2;IFI16;PSMD11;NAP1L1;GPX1;YY1;UBE2S;DSTN;TCP1;CBR4;STX17;USP4;CYLD;BAG6;CD2AP;IKBKG;PPP1R9B;MITF;PWWP3A;TLK1;KCTD7;NSMCE2;STK4;SIRT2;MED10;ZC3H12A;DAPK3;ADD2;KDM4C;AIM2;PIK3C3;ANGPT1;PRKACA;PRKAA2;MAPT;DLG4;PEX14;VTI1B;RIPK2;FAF2;NDE1;ARID1A	SUDS3;VAMP1;HMGA2;SIRT1;DYRK3;SIRT6;TCAP;PRLR;MAP3K7;CALR;FAS;ASIP;MRPL58;NDUFB8	HCN1;APOA4;SSBP1;LIN7A;LMNB2;CAPG;FAS;KRT1	CLGN;AQP4;KCTD5;JARID2;IGF2;PRND;SGTB;HOMER1;MRM2;NPM1;KCTD7;TAF8;NDUFAF3;KCTD15;INO80E;NUP35;TRMT61B;CFDP1;FOXRED1;CENPV;PRPF6	TP63;SV2A;HDGFL1;NPM1;PWWP2B;PLA2G5;SSRP1;PRLR;APOC2;DNAJC15;YTHDC1;STMP1	SPAST;YME1L1;CASQ1;PPM1D;KMT2C;DHX8;MCTS1;PIWIL1;APBB1;RBL1;TRAPPC3;VAMP2;ING4;NDUFA5;IMMP2L;TIFA;LIPG;CGGBP1;APCS;EZH2;CATIP;TRAPPC4	KRT5;YAP1;TGFBR3;ADAM10;IL2RB	BECN1;PIN1;CSNK1D;KCNF1;CBX7;KMT2D;PLA2G2E;CLTC;SOX2;PDCD6;MAT2A;SNRPA1;KCTD4;SKP1;HDGFL2;RS1;STOML2;SNAPIN;NR4A1;TRAPPC5;ADRM1	SCARA5;APOA5;APOC1;GSN;EHMT2;FMOD;COMP	BRD2;RIC3;RBBP5;FBL;JCHAIN;UBE2A;BRF1;IFIH1;TADA2A;MNAT1;ZBTB7A;VAMP8;COA3;VAMP3;PEX14;ADAM10;TMEM9;BDP1	APOM;TPPP2;GAS7;TPPP3;KCTD6	RRM1;HSF1;AGO1;UBE2C;PSMD9;ALAD;HDGF;THG1L;TGM2;TBCEL;AGO2;CXCL12;PML;FGA;TOP1;EPB41	PLTP;APOA2	CRYZ;GNMT;ALDOB;MAT1A	BRD4;MYC;APOM;HSPA1A;NTMT1;VTN;MSRB2;YEATS4;SH3GL3;PSMD10;HSD17B8;RAD51C;MED1;SDHAF2;NDUFAF8	NEFL;TBCA;SNAP23;CHCHD7;EYA2;SIRT2;KCTD2;APOE;TRAPPC6A;ZW10;AURKA;AGT;SNRPF;HLA-DRB3	DHX9;C6orf89;WNT3A;CD247;RRM2;CD3E;GATAD1;GEMIN7;CLU;SURF1;HMGN1	MED11;NDUFAF5	B2M;CHCHD10;PXDN;HDGFL3;TMED10;DNAJB12	NUP98;BCL6;MZB1;DNMT3L;IRF4;PIH1D2;SCARB1;OGT;LARGE1	LRRK2;COPS7B;MDM4;HOPX;PEF1;NSMCE1;GTF2B;ATP23;APOB	ITLN1;CXCL12;PLA2G7;SCO1	B2M;TTN;CAPN3;DEFA5;TRIM72	VTN;IGF2;SF3B6;PRKRA;VCX;TRIM28;TTC17	LIN7A;SNIP1	PUF60;HSPA1A;SRSF6;GBP1;HMGA1;DDIT4;HLA-G;HSPA8;FURIN	H1-10;H2BC21;SNRPB2;CDK2;PADI4;H2AC1;SPI1;M1AP;STMN4;CELF2		IL1RAP
Cell Activation	GOBP	-2.19488	0.759139	0.662648	1.55769	1.12742	1.26715	0.611432	0.915139	1.54025	5.47781	2.30245	-0.929145	2.18631	-0.752201	-1.59293	1.56389	-2.20442	-0.891641	-1.10803	0.881287	-0.617933	2.17149	-0.910733	-1.33297	-1.04046	-0.690491	-0.560492	0.639688	-0.633211	0.592366	-1.61621	-1.4128	ILK;PLCG2;STAT3;SMAD3;IL18RAP;TMEM106A;LRP1;SYK;HSPB1;TREML1;CXADR;NHEJ1;PLCB1;PTK2B;CD38;FKBP1B;JAK2;SMAD4;IGBP1;PURA;ERCC1;ATG5;FERMT3;EFNB1;MDM2;SWAP70;NCK2;TOLLIP;TGFB1;RNF8;AZU1;IFNG;SRC;CSRP1;CD247;BRAF;CD79A;TXLNA;FADD;PDE5A;DDOST;NMI;GCLM;JMJD6;SERPINE2;FIBP;BTK;KARS1;HPRT1;VAMP7;MYL12A;IL15;GP1BB;MYL9;IL6;WAS;PLAT;RABL3;CTPS1;PYCARD;UNC13D;SNX27;CCL5;HDAC4;CLNK;CRTC3;HLA-E;IL2RG;HSPD1;PF4;ULBP3;FGA;AIF1;MDK;VWF;APP;GP6;LYN;PIK3CA;PIK3CG;BCL2;FLT3;LCK;CXCL6;CD40LG;CD84;ADAM9;PPIA;PTPN6;PDGFA;PDIA3;PPP3CA;FGG;MAPK14;CLIC1;NCK1;PRKCB;IFNA8;IFNA16;CD74;ZP4;PLEK;LGALS1;CTNNB1;SNCA;PIK3R1;VAV3;ACTN1;RHOA	TLR1;DNAJB9;RELB;CD38;ITGB2;BCL6;MDM2;IL4;CD80;TNFSF4;IL13;DPP4;STAT5B;CD9;SH2D1B;CD3E;FGB;FGL2;HHEX;FOXP3;HES1;HMGB1;LTBR;CX3CL1;CD22;PTPN2;IFNA2;ZAP70;CXCL10;TNFSF14;SLAMF7;IFNA5;ITM2A;CTNNB1;ARMC5;CLEC4A;FCER1A;CD8B	NOTCH2;ITGAL;RORC;CHD7;KLRK1;IFNB1;IFNA7;AZU1;CD81;CD6;SLAMF9;IL17A;IL6;ULBP2;MEN1;ERBB2;IL4R;ABL1;CLEC7A;INS;WNT7A;CD244;CD83;KIR3DS1;TNF;CD70;IFNW1;ITGB6;CD3G;CD1D;IFNGR2;GJA1	CBFB;STAT3;STAT6;MEGF10;FLNA;CBL;UBASH3B;YY1;SERPINE2;KPNA1;CYLD;POU2AF1;BAG6;IGF1;METAP1;FYN;PRKCQ;CSF2;ANXA1;MSN;ICOSLG;JAML;VAV1;MAPT;PEAR1;CTNNB1;VCL;RIPK2	IRF1;IL18RAP;CSF1;CLEC4G;BMPER;CASP8;EGFR;CD81;ADA;LY6D;PHB2;IFNE;FOXP1;IL2RA;ADAMTS13;ICOSLG;CD79B	CHGA;HAVCR2;IL15RA;IL18R1;CD8A;CAMP;COL3A1;FZD5;VCAM1;FZD7;FZD8;JAML;DLL1;SLAMF1;PRG3	SELPLG;CD80;EIF2AK4;IFNG;ANXA3;NDRG1;RASSF5;ITGB1;ENPP3;CD84;F2;BTN3A1	TREM2;ULBP1;TGFB1;IFNA21;BLNK;GNAS;IL7R;JAG2;EDN1;IFNA14;IFNGR2;BATF3;ADAM17	IL18R1;IFNA10;PLA2G2D;VAMP2;PHB2;ITGAM;FOSL2;UNG;EZH2;LEP;IL2;LBP;DLL1;LAT2;ASTL	CSF1;CD93;SELPLG;NOTCH2;CD7;EXOSC3;DGKB;ULBP1;CR2;LILRA2;SEMA4A;LCP1;EPHB1;MERTK;VCAM1;MICA;FCER2;DLL4;CADM1;TNFRSF4;AGER;LAG3;MICB;NCR1;SLAMF6;FCRL1;TREML2;CRTAM;EPHB2;ADAM10	IL4;HBB;FUT7;PSMB10;DCAF12;PELI1;ULBP2;GNAS;MALT1;DOCK2;PRKCD;CD4;NTRK1;IMPDH2;TNFSF14;TNF;STOML2;IL21R	LRP1;CAMK4;KIT;TNFSF8;LEPR;IFNGR1;COMP;PEAR1	IL13;IFNA4;UBD;BATF;IRF8;CTSG;ZBTB7A;TNFSF18;C1GALT1C1;VAMP8;IL21;CLEC4D;ADAM10;ARMC5;IFNGR2	TYRO3;CPLX2;BMPER;ST3GAL1;IDO1	C1QA;FGA;PRDX1	TLR4;CD8A;CDH17;MERTK;CD28;LY9;CNTF;CD86;ADGRF5	GRN	ULK3;IL7;IL11;GP1BA	SNAP23;GRP;S100A13	DTX1;WNT3A;CD247;CD79A;CD3E;CLU	PDGFRA;NAGLU;SHH;IL17RA	IL12B;PTGDS;B2M;EDN2;IFNB1;FKBP1A;CCL3;CCL19;IL18	BCL6;IRF4;FZD9	CLEC4G;IL10	TREM2;NCR1	B2M;HAVCR2;FCGR2B	MILR1;WNT10B;KLRC1	EBI3;EFNB1;SLAMF8	APBB1IP;MSH2	IL15RA;SPI1;S100A12
Macromolecule Catabolic Process	GOBP	4.44532	-0.962186	-2.1293	3.01121	-0.617718	-2.03562	0.798681	-1.94055	-0.940923	-1.28154	2.04494	-3.02454	-0.712927	-2.42371	2.8605	-1.39094	-1.24208	-1.26353	0.898811	-1.13399	-0.621249	-0.936556	-1.33701	-0.914466	-0.649855	1.39411	-1.45394	0.637074	1.6034	-0.764314	-0.483227	-1.41533	CUL3;BIRC2;RAD23A;STUB1;ZNRF3;HSPA1A;RNF122;UBE3A;DNAJB2;PYGL;VPS4A;AGO1;GGA3;PELO;NUDT16L1;CHMP3;RAD23B;CDC34;KEAP1;ATG5;PABPC4;ARRB1;VPS4B;SH3BGRL;UBQLN4;NPLOC4;PRKN;TSG101;MDM2;RNF41;UBE2D4;PSMD4;GGA1;SPOP;CUL4B;NUDT12;TOLLIP;TGFB1;ISG15;UBE2E1;RNF8;AGO3;LYG2;SQSTM1;GUSB;AKT1;SH3GLB1;UBE2G1;CLPP;CHMP2B;ABHD10;UBE2K;UCHL5;UFD1;CHMP2A;PCNP;LSM1;PDCD6IP;NAE1;VPS25;CHMP1B;CHMP1A;PGM2;HNRNPD;UBXN2B;EXOSC8;UBQLN2;NT5C3B;SERPINE2;BTK;UBE2D1;UBE2D3;GID8;PGPEP1;NUDT16;UBE2Z;CHMP6;UBE2W;DFFA;MRTO4;CHMP4A;PNPT1;NEDD8;MAEA;CASP7;WWP2;UBE2N;ZRANB1;UBQLN3;UBE2L3;UBA7;UBE2H;NUB1;TRIM21;ZFP36;PSMB7;SKP2;TRIM9;KCTD6;KCTD10;PCBP2;UBL7;NTAN1;SAMD4B;RNF25;PSMC3;PSMD6;RAB7A;GSK3B;GSPT2;LRSAM1;PYGB;SND1;NCBP1;SHARPIN;ASCC2;CCDC115;WDR26;METTL3;VCP;PRPF19;HDAC6;ATE1;HECTD3;UBA6;PSMC5;KAT5;HSP90AA1;CAPN1;RPS27A;UBE2I;FGF2;IDUA;IDE;HTRA2;GSK3A;CASP3;GNS;LGMN;PSMA6;SGTA;UCHL1;PCYOX1L;HPSE;UBC;MANBA;HSP90B1;LONP1;UBB;UBE2J1;SDF2L1;BNIP3L;HERC4;DNAJC10;DPP7;CTNNB1;RNASEH1;ERLEC1;MTPAP;LYG1;PPT1;CPA2;BRSK2;APEX1;RBBP6;RNF114;UBXN4	RNF43;DNAJB9;KIF16B;UBE2C;PSMB5;CUL9;MDM2;CTSC;AGAP3;MMP20;LSM4;VPS28;PBK;UBE2D1;MME;NCBP2;KCTD13;FBXO48;RIPK1;ARMC8;PRAME;CDK5;STAB2;CMA1;PSMA1;PSMA2;UBC;ECRG4;RNF128;CTNNB1;ERLIN1;SEL1L2;CTRL;CHI3L2	BAG3;RNF43;PSMB6;TRAF4;ANAPC7;SETMAR;DCP1B;RNF34;GZMB;PGLYRP1;PSMA3;USP28;HYAL4;UBE2L3;XBP1;TNFAIP1;KLHL3;DNASE2B;BNIP3;RNF215;RNASE2;CLN5	ERN1;WWP1;FBXL4;UBL4A;SMURF1;DTX3L;CBL;ANAPC10;TRIM3;CSDE1;HERC5;EDC4;DERL1;CNOT1;PSMD11;HGS;PSMA4;PFKM;UBE2S;SERPINE2;USP19;UBA1;SIAH1;BAG6;NFE2L2;SIRT2;AKIRIN2;MVB12B;ZC3H12A;TMUB1;FYN;NSFL1C;RNF215;CTNNB1;CNOT9;FAF2	GZMB;CASP8;CPA1;PGLYRP4;SIRT1;UBE2R2;SNF8;CBLC;DDI1;ADAMTS13;GNS;PSMD7;CALR;RNF13	PSMB1;RNASET2;CTSS;PAPPA;MMP12;RNF150	GLB1;PGLYRP3;CLGN;KCTD5;AXIN2;PPP1R8;HSPA5;EDEM2;HEXA;NHLRC3;RNF149;NQO1;LNX1	SSB;TGFB1;CHEK2;NR1D1;RNF148;CTSF	YME1L1;LDLR;GZMA;SPSB1;PGLYRP1;RNASE3;PSMB3;SLC16A3;UBE2G2	CHIT1;EXOSC3;CAPN2;LYVE1;ADAM10;GPC1;CTSO	BECN1;SELENOS;UBE2D2;UBE2D3;CPA1;PSMB10;DCAF12;PELI1;ZFAND2B;MALT1;LGMN;SKP1;EIF4A3;RNF148;EXOSC1;CANX;ADRM1	IDS;FAP	SMURF2;UBE2A;UBD;CUL1;PSMB4;CPN1;SEC61B;ADAM10	KCTD6	AGO1;PSMA7;UBE2C;PSMD9;ATXN3;MAGOHB;USP14;MAGOH;PML;DDI2;RPS27A;CPB2;PSMA1;UBB	GZMA;NOTCH1;UMOD	RIDA;HEXB;HYAL1	HSPA1A;UBE2L6;PCYOX1	TOM1L1;SIRT2;KCTD2;APOE;AURKA;CELA1	RCN3;PSMA5;CLU	NAGLU;PSMB9;IL17RA;MMP2	RNASE3;RNASE6;DNAJB12	FBXL5;DDIT3	CHFR;APOB;RNF128	FOXL2;AXIN2;CTSB	ZNRF3;ATF6;CAPN3;DCPS;TRIM72;MAN1B1	DCAF11	CHI3L1;SQSTM1;CTSZ	HSPA1A;HSPA1B;HSPA8;DNASE1L2;CEMIP2	ELANE;PCSK9	CELA2A;CTSH
Regulation Of Cell Cycle	GOBP	3.28348	1.96149	0.895266	2.81411	1.31881	-2.73814	1.44829	0.902455	-0.946953	-3.11427	1.54333	-1.50584	-0.96632	-2.4286	0.738167	-1.83932	-1.24653	3.35573	0.894676	-1.13821	-0.962463	-2.57061	1.10814	1.46572	0.696418	-1.61648	0.791579	-0.715622	1.14598	-1.26272	-1.62183	-1.41786	CUL3;BIRC2;FOXM1;RAD23A;PIN1;PLCG2;STAT3;HSPA1A;SPAST;CACNB4;CTBP1;MRE11;PLCB1;VPS4A;RPS6KB1;PTPN11;EGF;BUB1;RUVBL1;KAT2B;CDKN2D;CHMP3;PBRM1;CKS1B;PPP2R1A;VPS4B;RAD1;NEK7;NDC80;APBB1;TSG101;CETN2;MDM2;PKD2;DCUN1D3;ROCK2;CSNK2A2;INHBA;CUL4B;TTL;TGFB1;SKIL;AKT2;FGF8;CRADD;HEXIM1;AKT1;BMP4;SH3GLB1;CDK16;MAPRE3;MAP2K6;CHMP2B;UCHL5;CHMP2A;CRNN;RAB11A;WDR5;DRG1;NAA10;RHOB;PDCD6IP;NAE1;RANBP1;CHMP1B;SRA1;CHMP1A;TRIAP1;ZWINT;CDKN1A;RDX;UBXN2B;HRAS;GIPC1;EIF4E;GNAI1;KAT2A;SYF2;NABP1;CTDSPL;DR1;NUDT16;UBA3;CDK2;MAD2L1BP;CHMP6;CTDSP1;NUBP1;BCL7A;CHMP4A;PNPT1;SRPK2;MAEA;MACROH2A1;USP22;RACK1;INHA;TRIM21;TACC3;HSPA2;FOXO4;SKP2;TIPRL;TADA3;DDRGK1;MEIS2;TTLL12;FSD1;PAGR1;SND1;MORF4L2;AVEN;COPS5;METTL3;DYNC1LI1;WEE2;PRPF19;HECW2;KAT5;PRKCA;AIF1;FGF2;APP;HTRA2;CDK8;BCL2;CDK1;CSNK2A1;DUSP3;CASP3;LGMN;PTGS2;PTEN;CDC37;PDXP;PDGFB;EIF4G2;LCMT1;SPHK1;PTPN6;BIRC3;MAPK12;MAPK14;KIF23;HSP90AB1;BID;PSME1;CGREF1;TP53I13;CABLES2;CTNNB1;RRM2B;CCPG1;DDX39B;CDC42;RHOA	JUN;MUC1;SMARCC1;BTG2;RPS6KB1;CDC25B;KLHL13;CDKN2C;UBE2C;PAXIP1;CUL9;BCL6;MDM2;MAD1L1;BARD1;FGF8;MAD2L1;EDN3;STAT5B;GMNN;ZWILCH;RPRD1B;TOM1L2;HHEX;PSMG2;HUS1;HES1;SPC25;MAD2L2;CEP76;ASNS;STXBP4;RAD18;PRMT2;LRP5;FAM107A;CHEK1;RAD51;AURKB;CDK5;BIRC5;BCL2L1;RB1;PRNP;CTNNB1;CAV2;CDKN2B	TERF1;PRC1;ANAPC7;DIRAS3;SETMAR;SGF29;PKD2;TBX3;CTCF;ID2;BIRC7;BMP2;CDK2AP2;CEBPA;CCNH;USP28;NPPC;NPM2;DYRK3;INHA;SPDL1;MEN1;SOX9;CCL2;ABL1;FGFR2;INS;CCNB1;TNF;IFNW1;MBTPS1;ABRAXAS1;HEPACAM;TNKS	STAT3;RUNX3;DTX3L;PTPN11;TARDBP;ANAPC10;RAD51D;PPM1A;APPL1;TMOD3;HERC5;HEXIM2;EDN3;HEXIM1;YY1;JUND;USP19;CYLD;PPP1R9B;NSMCE2;SIRT2;NEUROG1;DAPK3;AFAP1L2;RAB11FIP3;PIK3C3;WNK1;IGF1;PRKACA;NSFL1C;IL1A;ANXA1;MDM1;CTNNB1;ARID1A	IRF1;RBM46;FHL1;BCL2L11;TIMELESS;CDK2AP2;GIPC1;HMGA2;EGFR;CCNE1;SIRT1;PHB2;DYRK3;ASAH2;ADCYAP1;PDE3A;MAP3K7;CALR	INHBA;DDR2;SMOC2;SFN	MAGEA4;AXIN2;EIF2AK4;FGF8;IGF2;DDR2;RPA2;NPM1;TSC2;GRK5;ACVR1;INO80E;ITGB1;CRLF3;CENPV;FOXG1	TGFB1;KLF4;CHEK2;NPM1;SPATA22;KIF3B;PLK1;PES1;ADCYAP1;PSME3;EDN1;LIF;ADAM17	MUC1;SPAST;APBB1;RBL1;ING4;MLF1;PHB2;EZH2;LEP	BTN2A2;GAS1	BECN1;PIN1;DYNLT3;CLTC;ID2;SOX2;USP2;CDKL2;PPM1G;LRP6;FGF10;LGMN;TGFB2;TNF;NR4A1	CDKN3;PDGFRB;IGF1R;FAP;GPNMB;FGFR1	PRC1;CSNK2A2;UBD;TADA2A;MNAT1;IER3;THOC1	INHBA	RRM1;HSF1;UBE2C;PSME2;SDCBP;MSX2;PML	CD28;INSR	PPP1R10;GAS2;HYAL1	BRD4;MYC;HSPA1A;APBB2;YEATS4;PSMD10;BEX2;ATF5;RAD51C;ADAMTS1;MED1;CASP2;EREG;GPNMB	TOM1L1;AKT2;CDK5RAP3;SIRT2;ZW10;AURKA	MUC1;C6orf89;RRM2	BTC;BMP4;BMP7		BCL6;FGF8;DDIT3;FZD9;PKN2;ADCYAP1	CHFR;MDM4;WNT5A;IL10;CDK15;BTG1;HPGD	AXIN2;SFRP1;EIF4EBP1;PCLAF	ATF5	IGF2;BCCIP;WNT10B;TIPIN	ALOX15B;INHBA	HSPA1A;HSPA1B;HLA-G;MSH2	CDK2
Transferase Activity, Transferring Phosphorus-Containing Groups	GOMF	2.21837	-1.42814	-1.98108	4.06872	0.714402	0.613283	-0.980126	-0.869773	-1.49318	1.2379	1.05513	-0.7176	-1.26413	1.15589	-0.621319	2.1877	-0.888185	0.743488	-1.12474	-1.14666	0.719067	-0.947914	-1.87521	1.81938	-1.57164	-0.703109	1.98379	-0.721117	-1.12297	0.582186	-1.62743	-1.4229	ILK;BRD2;SYK;PDXK;NT5C2;CSNK2B;AK2;PRPS1;MVK;PTK2B;GALK1;JAK2;RPS6KB1;DDR1;TPK1;BUB1;TRIB2;PMVK;PFKFB3;PKN1;STK24;CSNK1G2;PANK3;RPS6KA6;PIP4K2A;NEK7;RNGTT;POLM;TWF1;GCK;CHKB;HK2;ITPKA;CERT1;NADK;ROCK2;PNKP;CSNK2A2;PAK4;PAPSS1;SEPHS1;AKT2;MAPK10;SRC;SQSTM1;MAPK9;AKT1;BRAF;ACVRL1;NME4;NMRK1;CDK16;MAP2K6;AASDHPPT;GUK1;NUDT5;CRCP;NANS;IRAK4;PIP4K2B;CMPK1;CDKN1A;TK2;POLR2K;PRPSAP2;BTK;ADK;KARS1;HIPK3;DTYMK;NT5C3A;OXSR1;POLR2E;POLR2J2;CDK2;FN3K;COASY;TRPT1;PNPT1;STK3;SRPK2;STK10;GNE;RASSF2;MAP2K5;PFKFB1;IP6K1;SRPK1;IP6K2;MAP3K10;UCK1;NME7;GALK2;MKNK1;GSK3B;CRPPA;WEE2;PFKFB4;RPS6KB2;CCL5;UBA6;PRKCA;PRKCZ;ACVR1B;MAPK3;MAP2K1;YES1;MAPK1;GRK2;CDK8;CSK;PRKCI;LYN;PIK3CA;PIK3CG;AKT3;TBK1;CDK1;CSNK2A1;FLT3;GSK3A;LCK;MAPKAPK2;MAPKAPK5;MAPKAPK3;MAPK8;PAK6;NAGK;PKM;NME2;SPHK1;SPHK2;MAPK12;MAPK14;PGK1;PDK1;TYK2;PRKCB;MAP2K3;PIK3R1;MAP4K1;MTPAP;PRPSAP1;BRSK2;FHIT;DCK	CLK2;RPS6KB1;RPS6KA1;EEF2K;POLR1C;HK1;PIK3C2A;MOCS3;IGF2R;PTGES3;AK4;PBK;PCK1;CKMT2;MED20;NMRK2;CSNK1A1L;RIPK1;GK5;MST1R;CHEK1;AURKB;CDK5;PAK3;PAK5;CAMK1D;STK16;ZAP70;TK1;FGFRL1;PKDCC	TERF1;POLR3F;POLE2;VRK1;CRIM1;EPHA7;DYRK3;MAST4;DYRK1A;CCL2;ERBB2;ERBB4;ABL1;EPHA3;FGFR2;MATK;EPHA10;PRKAA1;PIM1;DCLK3;MAP4K3;ACVR2B;TNKS	RAF1;HTATIP2;TRIO;ERN1;ARAF;NRBP1;CSNK1G2;CDC42BPA;PARP11;PRKG1;CERT1;POLI;DAPK1;TEC;PFKM;DLG2;CSNK1G1;MAP4K5;PPP1R9B;TLK1;STK4;DAPK3;GPHN;IKBKB;PIK3C3;WNK1;CAMK2A;CAMK2B;CAMK2D;PRKACA;RPS6KA3;FGR;FYN;PRKCQ;FER;PDPK1;PRKAA2;WNK3;NME1;PAPOLG;RIPK2;MARK3	BMPR1B;CASK;RBKS;HK3;EGFR;CCNE1;POLR2I;MAP3K11;DYRK3;SIRT6;KHK;HCK;KDR;STK17B;MAP3K7	ART3;EFNA4;DDR2;EPHB4;DCLK1;EPHA1;EPHA2;MAPK13;ART4;ROR2;EPHB3;COQ8B	POMK;MAP3K3;AK5;EIF2AK4;DDR2;POLR3K;GRK5;ACVR1;INSRR;ROS1	SGK3;PARP1;RNGTT;CHEK2;POLB;ABL2;PLK1;STK17B;TSSK2;ETNK1	PPM1D;CHKB;CMPK1;UPRT;ART5;MAPK11;PRKCG	GNPTG;DGKB;FGFR3;CSF1R;EPHB1;MERTK;NADK2;ROR1;TGFBR3;NRP1;HJV;ADPGK;EPHB2	CSNK1D;UCK2;CCL8;IGF2R;CDKL2;PRKCD;NTRK1;CAMK1;CDC42BPB;DAPK2;STK17B;PARP16;ALK	EFNA3;CAMK4;KIT;NTRK3;PDGFRB;IGF1R;NTRK2;FGFR1;PDGFRL	BRD2;FGFR3;CSNK2A2;ACVR2A;PANK1;BMPR2	TYRO3;EFNA3;EPHA7;EPHA6;ERBB3;EPHA5;BMPR1A;EPHB6	PKLR;RFK;THG1L;PRPS2;TOP1;AK1	MET;DDR1;FLT4;EPHA4;ACVRL1;MERTK;TIE1;INSR;TEK;ENG;PTK7	UAP1;UGP2;CRIM1;TKFC	BRD4;ULK3;CCL8;PGK2;ABL2;CKB	AKT2;ITPK1;AURKA	FAM20C;PHKA1;FAM20A	PDGFRA;LTBP4;NRP2;FLT1;MAPK6	POLD4;CCL3;EFEMP1	PKN2	LRRK2;ETNK2;CDK15;ATP23;LIMK1;OASL;FGFR4;FGFRL1	FAM20B	TTN;CKM;CKB	OAS1;HYKK;PCYT1A;TRIM28;EFNB3;BMX;MAPKAPK5	SQSTM1;MB21D2	EPHA10	CRIM1;FLT1;CDK2
Envelope	GOCC	5.6128	0.645462	-1.71051	1.79384	-0.862817	-1.50687	1.15597	1.06072	-1.00143	-3.17268	0.593449	-4.18918	-1.98791	-1.94759	1.26455	-1.05919	-0.615956	-1.30828	0.563103	0.836646	-0.654576	-0.634795	-0.951801	0.736353	-1.59738	-1.12967	-0.590901	-0.740362	-1.14371	0.564723	-0.958328	-1.44046	ELK1;STAR;SMAD3;MCL1;PGRMC2;TOR1AIP2;TOR1AIP1;HABP4;SPAST;ENO1;MRPL55;SPART;SUN5;PLCB1;MFN1;AK2;DNAJB2;VPS4A;FOXO3;CPNE1;MAP1LC3B;AGFG1;RPS6KB1;DARS2;CACYBP;IST1;SIRT5;CHMP3;RGS7;CRAT;VPS4B;SHMT2;NLRP10;STAU2;PRKN;FXR1;CETN2;BCL2L2;HK2;HSPA9;REXO2;ITSN1;SEPHS1;GFER;SRC;SORD;PGR;NME4;SCO2;SH3GLB1;SULT1E1;ANXA4;ACADM;SYNJ2BP;CHMP2B;CETN3;ANXA11;CHMP2A;FIS1;SNUPN;RAB32;BPHL;VAT1;RTN4IP1;GATM;RANBP1;CHMP1B;CHMP1A;COX5A;TRIAP1;CBX3;RAC2;SH3BGRL2;MRPL2;TIMM8A;LRRC59;ACADVL;PPP1CC;PARK7;COQ9;CPTP;TOMM20;MRPL1;COA4;NDUFA2;DUSP18;NDUFAF2;CDK2;MAD2L1BP;CMC4;CHMP6;DUSP21;HAX1;COASY;CHMP4A;QTRT2;PNPT1;QTRT1;PLA2G4A;RHOT1;FUNDC1;NDUFB10;MRPL10;SAMM50;BIK;TIMM10B;BLOC1S1;MRPL12;NDUFB6;THEM4;POLR2M;GNAQ;COX19;MIEF1;TBC1D20;RAB7A;RDH13;HCCS;MTHFD2L;GOLPH3;PMPCA;DNAJC1;RANGAP1;INPP4A;TIMM10;MRPL38;PRKCA;PRKCZ;HSPD1;SOD1;RPS27A;MAPK3;UBE2I;CYCS;DIABLO;APP;HTRA2;LYN;BCL2;BCL2A1;MPL;PTGS2;GAPDH;KPNB1;LMNB1;LDHB;NME2;RAN;SPHK2;DNAJC19;CLIC1;RPS3;PPIF;DDX19B;HINT2;BID;BAD;EIF5A;UBC;NMES1;FAM162A;CNP;ATAD1;UBB;GRPEL1;TIMM50;NDUFB11;NDUFV2;CARD19;ATP5PF;BNIP3L;PGRMC1;MRPL14;DNAJB14;MRPL21;ATP5PO;NUDT9;AIFM1;SYNE2;SMAD1;NXT1;UBXN4	RNF43;PGRMC2;NDUFB4;TOMM20L;GCH1;ATP5MF;CPNE1;CPT1B;RPS6KB1;UQCRB;HK1;MAD1L1;MYZAP;MAD2L1;IGF2R;ACADL;CKMT2;SPIN1;EFHD1;PTPMT1;DNM1L;MRPL50;TIMM23;SLC25A1;NAPEPLD;PLA2G2A;PAK5;KLK6;BCL2L1;CBX5;ATP5F1B;UBC;PRNP;TNMD;BCL2L10;COX4I2;DNAJB14;NPIPB3	RNF43;GABBR1;SORT1;RHOD;CCDC51;CNEP1R1;MYZAP;KRAS;ATP5PB;TRIM27;MPC1;SOX10;MLIP;ABL1;EPHA3;SLC25A18;LETMD1;MRPL34;BNIP3;NGRN;CISD2;TIMM21;GADD45GIP1;NUP210L;TNKS	RAF1;MCL1;HTATIP2;ERN1;FBXL4;MACO1;NXF1;KPNA4;PARP11;TOR4A;RANBP3;PTRH2;ARL2BP;STX1A;KPNA1;USP30;SDHB;MLX;STARD7;LPIN1;MVP;PTPN1;FGR;MICU2;VAPA;NBR1;DNAJC30;TMPO;TMEM38B;MYO6	BCL2L11;VAMP1;CASP8;EGFR;SIRT1;PHB2;WTAP;ALOX5;CALR;MRPL58;RNF13;QSOX2;NDUFB8	MUL1;CREB3L4;IL15RA;RNASET2;LMNB2;GCHFR;COQ6;COQ8B	TMX2;SFXN5;MYZAP;SUOX;CPTP;COQ10A;GRK5;SLC25A38;TERB2;NDUFAF3;NUP35;SNN;FOXRED1;MYORG;CENPV	PARP1;MRPL28;DHODH;NRXN1;MRPS14;LGALS3;TYMS;DNAJC15;FATE1;CCDC90B;PLAAT3;MRPL32;STMP1;DNAJC11	SPAST;YME1L1;TRA2B;AMBP;NDUFA5;IMMP2L;PHB2;FAM209B;SLC16A3	MYOC;NRP1	BECN1;IGF2R;PARK7;STX1A;NUCB2;STOML2;MRPL52;PARP16;NR4A1;CANX;RMDN3		COQ5;BCL2L10;COA3;SUN3	TYRO3;NRXN1	RRM1;S100A6;ATXN3;SDCBP;THG1L;NUTF2;KRAS;RPS27A;UBB	MTMR6;EPHA4;CDH5;INSR	CYB5A;OTC;CPOX;DAO;CISD1	YEATS4;HSD17B8;PDE2A	ARL2;CHCHD7;COQ7;TIMM13;CLCA2	TOR1AIP1;SEC13;BCHE;CLU;SURF1;COX6C	ATP2A3;HMOX1;NDUFAF5;KMO	PTGDS;CHCHD10;MX1;DNAJB12	NUP98;OGT;FZD9	LRRK2;ALPL;ATP5PB;EBP;BROX	SCO1	ATF6;THOP1	PCYT1A;KPNA2;MICOS10	SULT1E1;MYORG	OIT3	IL15RA;CDK2;NELL1	NXT2
Organelle Envelope	GOCC	5.6128	0.645462	-1.71051	1.79384	-0.862817	-1.50687	1.15597	1.06072	-1.00143	-3.17268	0.593449	-4.18918	-1.98791	-1.94759	1.26455	-1.05919	-0.615956	-1.30828	0.563103	0.836646	-0.654576	-0.634795	-0.951801	0.736353	-1.59738	-1.12967	-0.590901	-0.740362	-1.14371	0.564723	-0.958328	-1.44046	ELK1;STAR;SMAD3;MCL1;PGRMC2;TOR1AIP2;TOR1AIP1;HABP4;SPAST;ENO1;MRPL55;SPART;SUN5;PLCB1;MFN1;AK2;DNAJB2;VPS4A;FOXO3;CPNE1;MAP1LC3B;AGFG1;RPS6KB1;DARS2;CACYBP;IST1;SIRT5;CHMP3;RGS7;CRAT;VPS4B;SHMT2;NLRP10;STAU2;PRKN;FXR1;CETN2;BCL2L2;HK2;HSPA9;REXO2;ITSN1;SEPHS1;GFER;SRC;SORD;PGR;NME4;SCO2;SH3GLB1;SULT1E1;ANXA4;ACADM;SYNJ2BP;CHMP2B;CETN3;ANXA11;CHMP2A;FIS1;SNUPN;RAB32;BPHL;VAT1;RTN4IP1;GATM;RANBP1;CHMP1B;CHMP1A;COX5A;TRIAP1;CBX3;RAC2;SH3BGRL2;MRPL2;TIMM8A;LRRC59;ACADVL;PPP1CC;PARK7;COQ9;CPTP;TOMM20;MRPL1;COA4;NDUFA2;DUSP18;NDUFAF2;CDK2;MAD2L1BP;CMC4;CHMP6;DUSP21;HAX1;COASY;CHMP4A;QTRT2;PNPT1;QTRT1;PLA2G4A;RHOT1;FUNDC1;NDUFB10;MRPL10;SAMM50;BIK;TIMM10B;BLOC1S1;MRPL12;NDUFB6;THEM4;POLR2M;GNAQ;COX19;MIEF1;TBC1D20;RAB7A;RDH13;HCCS;MTHFD2L;GOLPH3;PMPCA;DNAJC1;RANGAP1;INPP4A;TIMM10;MRPL38;PRKCA;PRKCZ;HSPD1;SOD1;RPS27A;MAPK3;UBE2I;CYCS;DIABLO;APP;HTRA2;LYN;BCL2;BCL2A1;MPL;PTGS2;GAPDH;KPNB1;LMNB1;LDHB;NME2;RAN;SPHK2;DNAJC19;CLIC1;RPS3;PPIF;DDX19B;HINT2;BID;BAD;EIF5A;UBC;NMES1;FAM162A;CNP;ATAD1;UBB;GRPEL1;TIMM50;NDUFB11;NDUFV2;CARD19;ATP5PF;BNIP3L;PGRMC1;MRPL14;DNAJB14;MRPL21;ATP5PO;NUDT9;AIFM1;SYNE2;SMAD1;NXT1;UBXN4	RNF43;PGRMC2;NDUFB4;TOMM20L;GCH1;ATP5MF;CPNE1;CPT1B;RPS6KB1;UQCRB;HK1;MAD1L1;MYZAP;MAD2L1;IGF2R;ACADL;CKMT2;SPIN1;EFHD1;PTPMT1;DNM1L;MRPL50;TIMM23;SLC25A1;NAPEPLD;PLA2G2A;PAK5;KLK6;BCL2L1;CBX5;ATP5F1B;UBC;PRNP;TNMD;BCL2L10;COX4I2;DNAJB14;NPIPB3	RNF43;GABBR1;SORT1;RHOD;CCDC51;CNEP1R1;MYZAP;KRAS;ATP5PB;TRIM27;MPC1;SOX10;MLIP;ABL1;EPHA3;SLC25A18;LETMD1;MRPL34;BNIP3;NGRN;CISD2;TIMM21;GADD45GIP1;NUP210L;TNKS	RAF1;MCL1;HTATIP2;ERN1;FBXL4;MACO1;NXF1;KPNA4;PARP11;TOR4A;RANBP3;PTRH2;ARL2BP;STX1A;KPNA1;USP30;SDHB;MLX;STARD7;LPIN1;MVP;PTPN1;FGR;MICU2;VAPA;NBR1;DNAJC30;TMPO;TMEM38B;MYO6	BCL2L11;VAMP1;CASP8;EGFR;SIRT1;PHB2;WTAP;ALOX5;CALR;MRPL58;RNF13;QSOX2;NDUFB8	MUL1;CREB3L4;IL15RA;RNASET2;LMNB2;GCHFR;COQ6;COQ8B	TMX2;SFXN5;MYZAP;SUOX;CPTP;COQ10A;GRK5;SLC25A38;TERB2;NDUFAF3;NUP35;SNN;FOXRED1;MYORG;CENPV	PARP1;MRPL28;DHODH;NRXN1;MRPS14;LGALS3;TYMS;DNAJC15;FATE1;CCDC90B;PLAAT3;MRPL32;STMP1;DNAJC11	SPAST;YME1L1;TRA2B;AMBP;NDUFA5;IMMP2L;PHB2;FAM209B;SLC16A3	MYOC;NRP1	BECN1;IGF2R;PARK7;STX1A;NUCB2;STOML2;MRPL52;PARP16;NR4A1;CANX;RMDN3		COQ5;BCL2L10;COA3;SUN3	TYRO3;NRXN1	RRM1;S100A6;ATXN3;SDCBP;THG1L;NUTF2;KRAS;RPS27A;UBB	MTMR6;EPHA4;CDH5;INSR	CYB5A;OTC;CPOX;DAO;CISD1	YEATS4;HSD17B8;PDE2A	ARL2;CHCHD7;COQ7;TIMM13;CLCA2	TOR1AIP1;SEC13;BCHE;CLU;SURF1;COX6C	ATP2A3;HMOX1;NDUFAF5;KMO	PTGDS;CHCHD10;MX1;DNAJB12	NUP98;OGT;FZD9	LRRK2;ALPL;ATP5PB;EBP;BROX	SCO1	ATF6;THOP1	PCYT1A;KPNA2;MICOS10	SULT1E1;MYORG	OIT3	IL15RA;CDK2;NELL1	NXT2
Cellular Aromatic Compound Metabolic Process	GOBP	8.57253	-0.795961	-2.6712	-1.162	-2.29235	-3.80362	-1.04713	-1.17119	-1.25453	-4.91461	-0.901413	-5.09025	-0.764855	-3.1879	3.1401	-2.41232	2.57144	-1.87827	-1.06767	-0.662592	-1.62265	-3.02313	-1.85945	0.607312	-1.67567	-2.13981	1.55515	-1.06189	1.99141	0.772163	-1.80058	-1.44465	KCNAB2;DLD;PNP;FOXM1;RAD23A;TDP1;CBS;APRT;ASMTL;STUB1;STAT3;SMAD3;SMAD2;PABPC3;ASCC1;HSPA1A;HABP4;PLD3;N6AMT1;PDXK;NAT14;CACNB4;PUS1;QDPR;NT5C2;MRE11;TALDO1;NHEJ1;ESS2;MFN1;AK2;PRPS1;BLVRA;MVK;RECQL;PCBP1;ELL2;CD38;MLYCD;FOXO3;ERH;UBE2V1;AGO1;JAK2;FXN;TPK1;SMAD4;SHMT1;AARS1;SARS2;RUVBL1;CDKN2D;DARS2;TPRKB;PELO;MPG;PPIH;PMVK;HNRNPA1;GLRX2;NUDT16L1;PBRM1;RAD23B;THRA;FKBP6;CDC34;PURA;NT5C;MTHFD1;ERCC1;ATG5;PABPC4;PPP2R1A;TRDMT1;RPE;MDH2;GNAI3;AHCYL1;PANK3;OLA1;RAD1;DARS1;SNRPA;KYAT3;SHMT2;DPYSL3;PIN4;UBQLN4;RBM3;BRDT;SF1;PRDM4;HNRNPM;NUDT3;RNGTT;POLM;GCK;PRKN;CETN2;VARS1;FH;SF3B4;TCEA2;HNRNPR;SWAP70;SSU72;DPYSL2;REXO2;SNU13;GTF2I;NADK;PIR;PNKP;CSNK2A2;ANXA2;INHBA;CUL4B;CROT;APOBEC3G;SULT1A3;NUDT12;GNPNAT1;KPNA6;PC;ADSS1;PAPSS1;MED4;COPS2;NCOA2;CARS1;MTHFS;TGFB1;MBD1;SMC3;DNAJC17;RNF8;TXNL4B;AGO3;RBBP4;SRC;SQSTM1;BMP4;NUDT2;AKR1B1;NAXE;PDE5A;NME4;NMRK1;TAF15;SULT1E1;PSIP1;GUK1;ADPRS;SEPSECS;RBM17;ACOT8;UCHL5;HARS1;ACSF2;HPD;UGT1A1;TP53I3;UGDH;DCTD;DCXR;NUDT5;CRCP;MMAB;PMM2;LSM1;PGLS;NANS;PNPO;BPNT1;SNRPD2;PPCS;NT5M;UBE2V2;ASF1A;SARS1;TSSC4;GMPS;TARS1;GOT2;CMPK1;OXSM;DTD2;PDHX;MTHFD2;JMJD6;PGM2;IDH1;HNRNPD;ALKBH3;AMPD2;MVD;TBPL1;GSTM4;EXOSC8;ITPA;TK2;POLR2K;NT5C3B;ALDH6A1;PRPSAP2;USP15;RPS19;DTD1;ACAT1;ADK;KARS1;GCDH;YARS1;SNRPG;UBE2D3;UROD;HPRT1;G6PD;HIPK3;HNRNPK;PCNA;CINP;SYF2;GMPR2;DTYMK;PARK7;NT5C3A;ATP5IF1;OGG1;CIB1;POLR2E;NABP1;NDUFA2;FAM50A;PUDP;SNRPC;NHP2;DR1;NUDT16;PRTFDC1;ADAT2;RAB23;RPS14;NUDT21;LSM3;SNRNP25;RPL5;POLR2J2;UBL5;GFPT1;CDK2;TYW5;UBE2W;TFB2M;COASY;CEBPE;SULT1A1;DFFA;SNRPE;EPHX2;MRTO4;MRM1;TFB1M;TRPT1;GARS1;RTCA;QTRT2;PNPT1;QTRT1;ELAC1;NARS1;SRPK2;MGMT;TYRP1;MACROH2A1;WWP2;GNE;WDR48;UBE2N;NEIL1;TIA1;NDP;PON2;AADAT;ZFP36;KDM1A;SRPK1;NDUFB10;RBMS1;TSEN34;GTF2A2;THRB;RPS25;FRG1;MRPL12;NDUFB6;PMF1;PSMC3IP;DMC1;PRMT1;RBM4;PCBP2;UCK1;KHDRBS2;POLR2M;NME7;KTI12;RTF2;TRUB1;YJU2;NUDT15;EXD1;ACOT12;SAMD4B;TRMT112;HSD17B4;HNRNPLL;ATIC;GFPT2;CWF19L1;DLST;CTPS1;PAGR1;GSPT2;UTP6;GTF2E1;MBNL1;SND1;MARS1;NCBP1;MORF4L2;MBNL2;MTHFD2L;PCBP3;ASCC2;PIH1D1;HNRNPA0;PRPF18;ANKRD16;VPS9D1;NONO;METTL3;SRRT;VCP;PRPF19;ME1;CHD1L;DDX1;ACSS2;SNCAIP;BICD1;MPI;PDHA2;RPP40;NSUN6;KAT5;HMOX2;HSP90AA1;HSPD1;XRCC6;MAPK3;CCN2;FGF2;MAPK1;APP;BCL2;CDK1;CSNK2A1;CD40LG;MDH1;RPS7;SBDS;LDHB;MBD4;PDXP;PGD;AKR7A2;AKR1A1;HSD17B10;NME2;PA2G4;RAN;SPHK1;TKT;HNRNPAB;MAPK14;RPS3;IMPDH1;PPIE;HNRNPA2B1;SET;HSP90AB1;PRKCB;ALDOA;BAD;HINT1;DEAF1;YBX2;LONP1;CNP;DNAJB11;FMR1;NDUFB11;NDUFV2;ATP5PF;PGRMC1;TPST2;FUT8;UXS1;CTNNB1;SNCA;RNASEH1;RRM2B;PIK3R1;PABPN1;MTPAP;SLC27A2;ATP5PO;PPT1;MCEE;PRPSAP1;NUDT9;CCNB1IP1;DDX39B;GSTM3;HNRNPF;FHIT;HGD;DCK;SMAD1;PAICS;APEX1;NFKB1;PPIL1;XRCC4;RBBP6;TFAM;DUT	SPDEF;NDUFB4;GCNT4;GCH1;SAMHD1;BTG2;RBM24;HNRNPC;ELL;CD38;ATP5MF;UBE2T;GPD1L;BACH1;KMT5C;TEAD4;WRNIP1;HMGB3;PAXIP1;POLR1C;BCL6;DUS2;REPIN1;DHX38;MACROD1;FARS2;DDX23;BARD1;DDX46;MOCS3;PPIL2;S100A10;GSTM1;CEBPB;AKR1B10;STAT5B;LSM4;PTGES3;SULT2B1;KYAT1;AK4;RPP30;GMNN;LTO1;SPIN1;TAF10;PPIG;RPRD1B;CRIPT;BRF1;DPYS;BUD31;MED20;NMRK2;RPL11;HUS1;AARSD1;GEMIN6;NCBP2;TXNL4A;URM1;FOXP3;MED28;SLC25A1;ZC3H8;MAD2L2;RFC4;HENMT1;CSTF1;DRAP1;RAD18;HMGB1;CHEK1;RAD51;ENTPD1;FOLH1;TPO;SYNCRIP;TK1;ENTPD3;KYNU;ATP5F1B;NAMPT;RB1;EXTL2;TSR3;FMR1;CTNNB1;ENTPD6;PRPF6;TFIP11	TERF1;USB1;FANCF;POLR3F;ISL1;POLE2;SETMAR;XRCC1;DIMT1;DCP1B;RPRD1A;TBX3;CHD7;DIDO1;CTCF;NT5E;CCNA2;BMP2;APTX;QPRT;PAX8;ALKBH2;CEBPA;CCNH;PCNA;USP28;CREB1;UPP2;RXRA;NPPC;NEIL2;ATP5PB;TAT;BMI1;UPB1;ADAT1;XBP1;SRFBP1;NARS2;SOX10;MEN1;NVL;SOX9;ABCD4;LDB1;ABL1;PON1;AMN;HMGCR;NPPA;MFAP1;DNASE2B;QKI;RTF1;EID3;RNASE2;ABRAXAS1;NR1H4;RSRP1;CDK2AP1;ERCC4	CBFB;STAT3;STAT6;NFE2L1;FLNA;ERN1;TYMP;PHF3;DTX3L;TARDBP;RAD51D;ACLY;CSDE1;TARBP2;GMEB2;SLC5A5;EDC4;CNOT1;POLI;ABLIM3;NAP1L1;YY1;NFKBIB;DLG2;DLAT;TSR2;CBR4;USP10;USP4;PPP1R9B;PWWP3A;NSMCE2;SDHB;VCPIP1;MED10;ZC3H12A;SLBP;CAVIN1;FUBP3;ELP1;MACROD2;PRKACA;HNRNPAB;MAPT;NME1;FMR1;DNAJC30;PAPOLG;CTNNB1;CNOT9;MTAP	IRF1;HPX;CEBPB;CASK;TIMELESS;PTTG1;RBKS;GLYAT;HMGA2;PTH;ADA;CCNE1;NUDT14;POLR2I;SIRT1;MMADHC;SIRT6;MAK16;NGDN;WTAP;PPARG;ADSL;ASIP;SPR;NDUFB8	RBFOX2;MAZ;INHBA;RNASET2;SSBP1;ACP3;NNMT;RP9;GPR37;HNMT;TNFRSF1A;EPHA2;PRG3	VDR;PIAS4;PMS2;PQBP1;PTS;AXIN2;PPP1R8;AK5;RPA2;DPYSL4;MRM2;NPM1;RTRAF;CYREN;POLR3K;PPIL3;SLC25A38;TAF8;TERB2;INO80E;NT5C1A;TRMT61B;ENPP3;XPO5;CYTL1;PRPF6;NQO1	TP63;PARP1;ADSS2;RNGTT;SSB;TGFB1;NPPB;KLF4;ABHD14B;CHEK2;POLB;NPM1;DHODH;NFYA;SPATA22;RPP25L;LGALS3;PLK1;PES1;SSRP1;TYMS;PDE9A;EDN1;YTHDC1;ABCC6	HNF4A;PPM1D;RBM23;DHX8;FXN;TRA2B;AKR1C1;PIWIL1;SAP18;SRSF7;AMBP;RNASE3;MLF1;CMPK1;NDUFA5;UPRT;USP1;UNG;CHTF8;GIMAP7;EZH2;IL2;C1D	EXOSC3;NPPB;DCT;NADK2;HJV;PMEL	UCK2;GDA;CUBN;SMPDL3A;PDE4A;UBE2D3;PARK7;MMACHC;SNRPA1;RHOQ;PDHB;TGFB2;HDGFL2;EIF4A3;PDE7A;IMPDH2;PDE1A;STOML2;PARP16;EXOSC1;NR4A1;ESRP1;NR1H2;ADRM1;MCM6	NT5E;FOLR1;PUS7;GDF2;EHMT2	GCNT4;RNPC3;HNRNPR;CSNK2A2;RMI1;FBL;CGA;UBE2A;BATF;DDT;BRF1;TEN1;WARS2;MNAT1;DSCC1;ZBTB7A;PANK1;GCKR;PDE4D;BDP1;THOC1	INHBA;CGA;TG;APLP1;IDO1	UROS;RRM1;HMBS;HSF1;AGO1;BPGM;RPIA;TSN;RFK;TCEA2;ALAD;ATXN3;MAGOHB;BLVRB;TCEA1;THG1L;PRPS2;GMDS;TATDN1;MAGOH;AGO2;TCEA3;NFIA;TOP1;AK1;PCBD2;GNPDA1;YBX1	THTPA;NPPB;CD28;PIPOX;ENTPD1;NOTCH1;UMOD	GPD1;PCBD1;FAH;RRAGC;HMGCS1;UAP1;HMGCS2;UGP2;GNMT;RIDA;AKR1C3;ACAA1;DNPH1;CPOX;PSAT1;AKR1C4;DAO;TTC36;FTO;FTCD;LDHC;SULT2A1	HSPA1A;IRF9;CGA;RAD51C;MED1;EREG;PDE2A;HAAO	ORC6;METTL1;CSDC2;CDA;POP7;BCDIN3D;EYA2;SNRPF;CELA1;UGT1A8	DHX9;DTX1;SULT1B1;WNT3A;HNRNPH1;BCHE;RRM2;COMT;GEMIN7;ZSWIM7;RPP25;TRMT6	KL;BMP4;HMOX1;MED11;KMO;DCTPP1;ENTPD5	RNASE3;POLD4;RNASE6	MGAT1;RBM19;DPYSL5;BCL6;DNMT3L;PIH1D2	LRRK2;TPMT;KIF22;SLC5A8;ALPL;GLRX;NSMCE1;GTF2B;ATP5PB;ATP23;C1QBP	FOXL2;AXIN2;PCLAF;TSEN15;CTSB	SLC26A7;DCPS;THAP4;APOBEC2	PPCDC;BCCIP;GTF2F2;SF3B6;USP1;WNT10B;PRKRA;TIPIN;ETV7;TRIM28;WDR18;KPNA2	IARS1;INHBA;SQSTM1;SULT1E1;SNIP1	PUF60;HSPA1A;SRSF6;HMGA1;HSPA1B;PDE4C;AKR1C2;KHSRP;HSPA8;DNASE1L2;MSH2	SNRPB2;SMNDC1;SUB1;EMG1;CDK2;M1AP;CELF2;GGH	XDH;TPST1	PTH;AOC2
Negative Regulation Of Protein Metabolic Process	GOBP	3.5022	-1.74236	-1.94861	4.2671	-1.57985	-1.27357	0.908933	-1.18272	-1.88204	0.927599	2.16997	1.49445	-1.65885	-1.97199	1.84215	-2.43208	-0.937254	-0.65193	0.838221	-1.63563	1.3433	-0.993329	0.719037	1.04948	1.39269	-0.7411	-0.992381	-0.754117	1.99544	-1.3076	-0.514927	-1.45294	PIN1;SMAD3;LRP1;HSPA1A;HABP4;HSPB1;INPP5E;SPOCK1;HMG20B;FKBP1B;DNAJB6;AGO1;GGA3;SMAD4;SHMT1;DUSP6;IGBP1;TRIB2;CDKN2D;YWHAB;CHP1;PRKAR1B;GABARAPL2;SH3GL2;PURA;PKN1;ATG5;PPP2R1A;ARRB1;SHMT2;HMG20A;CIRBP;DDX6;IFI16;PRKN;TSG101;FXR1;MDM2;USP8;SWAP70;DCUN1D3;GSTP1;NCK2;ROCK2;CSNK2A2;ANXA2;HBEGF;TGFB1;ISG15;AGAP2;AGO3;IFNG;SRC;SQSTM1;HEXIM1;AKT1;DBI;AIDA;ACOT8;UCHL5;ENSA;LSM1;VPS25;TRIAP1;SVIP;CDKN1A;HNRNPD;HDAC2;EXOSC8;NT5C3B;SERPINE2;PFDN2;EIF2S1;GIPC1;EIF4E;SNTA1;G6PD;HIPK3;PARK7;CSTB;EIF4EBP2;ITGAV;CIB1;IMPACT;CTDSPL;PDCL3;RYBP;RPL5;CHMP6;CTDSP1;SAMSN1;SERPINB9;STYX;PNPT1;PRKAR1A;MACROH2A1;RACK1;TIA1;RASSF2;TRIM21;MAP2K5;PLAT;ZFP36;AKT1S1;RBM4;TIPRL;DDRGK1;GNAQ;SAMD4B;DMTN;PPM1F;GSK3B;RILP;SNX12;PIH1D1;PYCARD;ARL6IP1;PTPA;TIMP3;DNAJC1;METTL3;INPP5F;HDAC6;MICAL1;LIMD1;NCOA7;PRKCZ;HDAC8;SERPINE1;CTSA;ECM1;LYN;CSNK2A1;DUSP3;DKK1;CD84;PTEN;PPIA;GAPDH;RPS7;SGTA;NTF3;YWHAG;PFDN5;PTPN6;ARPP19;NCK1;UCHL1;RPS3;MIF;SET;HSP90AB1;HINT2;FMR1;DNAJC10;CTNNB1;SNCA;EIF4E2;TNRC6B;FHIT;NFKB1;CRKL;SPOCK3	TMED2;SMARCC1;GRB7;BTG2;RBM24;SPOCK1;RPS6KA1;GPD1L;MDM2;INHBB;DUSP16;MAD2L1;VPS28;PBK;CARD18;HHEX;RPL11;MAD2L2;TBC1D24;LRP5;CDK5;PTPN2;SYNCRIP;RB1;PTX3;PRNP;FMR1;SFRP2;ITM2A;CTNNB1	ITM2C;PTPN13;DCP1B;BAG5;RNF34;GZMB;BMP2;PDCD4;CEBPA;ITGAV;DUSP19;RGS14;SERPINB3;TRIM27;OCLN;MEN1;ABL1;INS;PRKAA1;HMGCR;NPPA;TNF;QKI;SPINK1	RAF1;SERPINB1;FLNA;DTX3L;TARDBP;TRIM3;OPHN1;PRMT3;TARBP2;IFI16;CNOT1;DAPK1;TNFAIP3;HEXIM2;GPX1;HEXIM1;SERPINE2;BAG2;CAMLG;USP4;BAG6;PPP2R5D;TRIM40;SIRT2;PID1;ZC3H12A;DAPK3;MVP;IKBKB;PRKAR2B;WNK1;ANGPT1;IGF1;PTPN1;RPS6KA3;THBS1;FYN;PDPK1;PRKAA2;MAPT;FMR1;CTNNB1;CNOT9;USP25	GZMB;SERPINB4;GIPC1;EGFR;SIRT1;MGAT5;CEP43;CBLC;PPARG;CALR	FABP1;INHBB;SERPINB8;EFNA1;TIMP1;EPHA1;SFN;CD300A;PRG3	ITM2C;PPP1R8;EIF2AK4;KNG1;IFNG;CSN2;NPM1;RTRAF;TSC2;AZIN1;CD84;F2;NHLRC3;NQO1	TREM2;TGFB1;KLF4;SVBP;NPM1;LGALS3;PLK1;TYMS;EDN1	LDLR;NCL;SNTA1;APCS;IL2;PRKCG	EXOSC3;SERPINB13;CR1;THY1;KIRREL1;PLAUR;CADM1;LILRB2;SIRPA;GAS1;SPINK5;EPHB2	PIN1;VEGFA;CST7;LTF;KIRREL2;SNX3;PARK7;DBNDD2;LRP6;PRKCD;SERPINF2;APOD;EIF4A3;TNF;PARP16;CAV3;NR1H2;MINAR1	LRP1;FBLN1;IL1R2;GAS6;SLIT2;ITGAV;MGAT5;PUS7;NTRK3;CD109;ADIPOQ;PLAU;SPON1;NTRK2	CSNK2A2;SUFU;ANXA8;PFDN1;PDE4D	IGFBP5;SPRED1	AGO1;ALAD;USP14;EIF4EBP2;PFDN4;AGO2;PML;MMP9;HGF;CPB2;YBX1	EPHA4	RIDA;KNG1;TTC36;FTO	HSPA1A;VTN;PRKAR2A;BEX2;P3H1	MAGEA3;CDK5RAP3;SIRT2;APOE;IGFBP3;AGT	SERPINA5;CLU	DPEP1;FBLN1;TIMP2;SHH;YWHAG;SPOCK2;TMEM132A	TIMP1;FKBP1A;CST3	IL1R2;DUSP10;OGT;CHAC1;CAST	LRRK2;MDM4;IL10;EIF4EBP3;LIMK1;ITM2B	SMPD1;TREM2;SFRP1;EIF4EBP1;IAPP;APOD	CAPN3;VEGFA;DCPS	VTN;LILRB4	SQSTM1;CTSZ	HSPA1A;ILF3;HSPA1B;KHSRP;FURIN;TIMP4	NELL1	XDH;KIRREL2
Microtubule Cytoskeleton	GOCC	6.65725	0.885318	-0.64492	4.02289	-2.16263	-1.30721	-1.33786	-0.757389	-1.32174	-3.73036	1.17167	-3.15167	-1.07026	-1.54991	-0.972943	-0.782412	-1.77317	-1.35281	1.46827	-1.2182	-2.6702	-1.01224	-1.41741	-0.647453	-1.11359	-1.68757	0.732387	-1.26412	1.08333	-1.32352	-1.67461	-1.46536	KCNAB2;PIN1;LRP1;HSPA1A;RAB3D;SPAST;HSPB1;TBCE;VPS4A;DYNLL2;DNM2;MAP1LC3B;SMAD4;SNAP29;RUVBL1;KAT2B;IST1;CHP1;MAPRE1;STAU1;CLIC4;CHMP3;KEAP1;ARL3;SEPTIN11;PPP2R1A;GNAI3;OLA1;GABARAPL1;VPS4B;SHMT2;NEK7;PIN4;NDC80;NISCH;RLBP1;STAU2;TSG101;CETN2;HK2;TCEA2;PKD2;DPYSL2;PPP2R5A;USO1;ROCK2;KIF3A;TTL;MAGI2;TPT1;SMC3;PTPN7;AKT1;MAPRE2;CDK16;MAPRE3;CHMP2B;STMN1;CETN3;ANXA11;ACOT13;TBCB;SEPTIN6;FKBP4;CHMP2A;GABARAP;RAB11A;DCXR;WDR5;MAP1LC3A;NIT2;PDCD6IP;RANBP1;CHMP1B;SRA1;CHMP1A;DCTN6;ARL6;UBXN2B;CBX1;PEA15;CBX3;CLTA;GNAI1;PPP1CC;G6PD;JPT1;PCNA;KAT2A;SNCG;LZTFL1;CIB1;IFT22;CCDC69;DR1;RAB23;MAP1LC3B2;NUDT21;CDK2;MAD2L1BP;CHMP6;CIAO1;NUBP1;HAUS1;TBCC;CHMP4A;SPECC1;MAEA;PRKAR1A;CEP20;NEIL1;TACC3;MAP2K5;HSPA2;TRIM54;SSNA1;SPATC1L;ARL8A;TXNDC9;REEP2;PMF1;CLUAP1;CCDC103;BMERB1;SEPTIN1;CDC42EP4;CCDC92;NME7;NDEL1;TADA3;CEP41;HYPK;EHD2;DBT;TTLL12;FSD1;GSK3B;RILP;DNM1;KATNAL1;RILPL1;RILPL2;MAP6D1;PYCARD;DYNC1LI1;ERC1;RANGAP1;PACSIN2;PRPF19;HDAC6;DIAPH1;BICD1;HECW2;RABL6;DDHD2;KAT5;EML2;PRKCA;PRKCZ;NR3C1;MAP2K1;YES1;MAPK1;APP;PRKCI;CDK1;LCK;MAPKAPK2;DYNLRB1;GAPDH;MDH1;RPS7;SBDS;SNX4;NUDCD3;RAN;MAPK14;RPS3;KIF23;CKAP2;KRT18;PRKCB;CSAG1;TP53;RMDN1;CTNNB1;ARL8B;BCL10;ABRAXAS2;NUDC;ARHGEF10;BRSK2;CDC42;APEX1;ESRRA;RBBP6	DNAI1;RELB;KIF16B;CDC25B;PSMB5;SEPTIN10;MAD1L1;HSPA6;CTSC;ARHGEF7;MID2;DYNLT1;MAD2L1;ACADS;CCNB2;SPIN1;ZWILCH;IFT20;SKA1;DNM1L;FAM110A;NSL1;MAD2L2;HORMAD2;CEP76;KIF3C;SHCBP1L;RAD18;CHEK1;RAD51;AURKB;CDK5;BIRC5;PSMA1;BCL2L1;RB1;BCL2L10;CTNNB1;STIM1;LRRC25;TGIF2	TERF1;CLMP;RAB3D;BICDL1;PRC1;ANAPC7;SGF29;SPEF1;PKD2;TIAM1;DIDO1;LHCGR;BIRC7;CDK2AP2;MECP2;PCNA;DNALI1;RGS14;NEIL2;DYRK3;DTNBP1;SPDL1;TRIM55;IL4R;CCNB1;MFAP1;STX1B;NGRN;ITGB6;FAM234B;ABRAXAS2;KIF1C;TNKS	RAB3D;SMTN;RAD51D;CCT5;KLC1;FLII;CCT8;PLEKHA7;CYTH4;ARHGEF2;CCT7;VIM;SNPH;HSPH1;ARL2BP;BAG2;TCP1;CYLD;CD2AP;IKBKG;FAM110A;NFE2L2;SIRT2;DYNC1LI2;TMUB1;PRKAR2B;FNTA;RAB11FIP3;WNK1;CAMK2B;PRKACA;PRKCQ;FER;NSFL1C;MAPT;TP53;VAPA;SLMAP;MDM1;CTNNB1;STIM1;EZR;NDE1	STAP1;CDK2AP2;SEPTIN5;CCNE1;B9D2;MAP3K11;DYRK3;CEP43	CLMP;CLIC5;DYNLRB2;HNMT;EPS8L2;CAPG;CRHBP;ROR2;JTB	AXIN2;AK5;NDRG1;NPM1;RTRAF;RP2;RASSF5;CENPV;EYS	NEDD9;KLF4;POLB;NPM1;IQCD;KLC3;KIF3B;PLK1;DYNLL1;SPTAN1;TSSK2	SPAST;ZNF415;MLF1;BLOC1S2;IL1RN;CFAP45;HEPACAM2;LRRC25	BORCS5	PIN1;SELENOS;CSNK1D;DYNLT3;CLTC;USP2;CDKL2;NUBP2;DCAF12;SKP1;HEPACAM2;SNAPIN;TRAT1;RMDN3	LRP1;FAM234B	PRC1;PSMB4;TADA2A;MZT2A;PDE4D;BCL2L10;TMEM9	TPPP2;TPPP3;LRP8	HSF1;TCEA2;NUDCD2;PSMA1;EPB41	PROCR;MEIG1;TEK;CD86;UMOD	ALDOB;FTCD	HSPA1A;PRKAR2A;ATF5	TBCA;ARL2;NEURL4;CDK5RAP3;SIRT2;ZW10;AURKA;DCUN1D5	DHX9;RPP25;CDH23		MX1;CEP112;DCTN2	RELL1;PKN2	KIF22;TPGS2;PPP1R42;CRACR2A	AXIN2;PCLAF	ATF5	GEM;BCCIP;GTF2F2;TCP11L1	HID1	HSPA1A;PPP4R3A;HSPA6;HSPA1B	CDK2
Side Of Membrane	GOCC	-6.58259	1.65726	1.49966	-1.49627	1.77853	2.24886	1.07293	0.585933	-1.33459	7.48356	1.62845	3.46528	-1.08124	1.98803	0.652048	5.10346	-0.658922	1.27418	-1.20384	1.10214	0.971152	0.674569	1.02102	-0.996581	0.633359	0.590673	-0.624368	0.581796	0.657269	0.535812	-1.68011	-1.47031	KCNAB2;BIRC2;KLRC4;SYK;CACNB4;P4HB;JAK2;TAPBP;GNAI3;NLRP10;PKD2;AP2A2;CRLF2;PTPN7;FGF8;SRC;ANPEP;CD79A;FADD;CD69;CDK16;RAB5A;RAB21;TRAF1;LDLRAP1;RGS1;GNAI1;G6PD;ITGA2B;EPOR;ITGAV;CHMP4A;BTN3A2;SYT6;ITGA6;DAG1;RNF31;BLOC1S1;SYAP1;GNAQ;AP2B1;MICALL1;ASPSCR1;EEF1A1;HLA-E;IL2RG;ULBP3;FGA;YES1;DIABLO;CTSA;IDE;CFC1;HTRA2;LYN;LCK;MPL;CD40LG;CD84;PLG;ADAM9;PTEN;ACP1;MSLN;SELP;DNAJC19;PPP3CA;FGG;CD226;IL23R;TYK2;TNFRSF13C;LY6G6C;CD74;TIRAP;RHOA	TNFRSF14;EFNA2;CD1A;OSMR;CD34;CXCL9;RGS8;TNFRSF18;ITGB2;ENOX1;ENOX2;KCNIP1;IL12RB1;CD80;MYZAP;CA4;IL13;CRLF1;FGF8;FOLR3;JUP;CD9;GNG11;CD3E;FGB;RAET1G;NRN1L;GBP5;ITGA3;SAMD12;BCAP31;GFRA3;CSF3R;MMP17;CD22;CFP;DSG1;STAB2;ECE1;ZAP70;CXCL10;SLAMF7;PRNP;COLEC10;FCRL6;CLEC2D;CLEC4A	CSF2RB;BTNL3;ITGAL;PKD2;ADAM29;MYZAP;TNFRSF9;CA4;KLRK1;MOG;PDCD1;MDGA1;CD14;KRAS;ITGA11;ITGAV;SLAMF9;IL17A;ITGA6;KXD1;ULBP2;STAC;FASLG;IL4R;CD33;FCGR1A;GPC2;MFGE8;CD244;CD83;TNF;ALPG;ITGB6;CD3G;BTNL9;IL31RA;DPEP2;ADAM30;ERMAP;CD1D	CD200R1;SPRN;SNX5;CYTH1;CYLD;PPP1R9B;C2CD2L;DTNA;IKBKB;AMOT;PTPN1;THBS1;ITGA1;FGR;FYN;FER;ICOSLG;DLG4	TNFRSF14;LRP2;CLEC4G;P4HB;CRLF2;CD5;FCN1;OPCML;ADA;LY6D;RTN4RL1;IL2RA;CD207;HCK;KDR;ICOSLG;PRLR;CALR;FAS;TNFRSF11A;CD79B	ALPI;CD59;ART3;KLRC3;B4GALT1;IL5RA;EFNA4;CDH1;CD8A;EFNA1;VCAM1;FCGRT;HLA-C;IL13RA1;F3;RTN4R;FAS;ASGR1;ART4;SLAMF1	CSF2RB;RAET1L;AQP4;TFR2;CD80;MYZAP;FGF8;CD160;PRND;ITGB1;ENPP3;CD84;F2;BTN3A1;LYPD1	CD200R1;CXCL9;NEGR1;ULBP1;EPOR;DAG1;GNAS;CD226;IL7R;PRLR;BTN2A1;BTNL8	LDLR;FCN2;ITGA2;CD1B;BLOC1S2;ITGAM;GHR;F10	RAET1L;EFNA2;TNFRSF18;NEGR1;ULBP1;CNTFR;CAPN2;CRLF1;FOLR2;VCAM1;THY1;CDH13;BTN2A2;BORCS5;GFRA2;EFNA5;PLAUR;MICA;PDCD1LG2;TGFBR3;FCER2;CD48;FCGR3B;RGMB;HJV;TNFRSF4;BST1;CD163;CD274;CD55;LAG3;MICB;SLAMF6;GAS1;RGMA;NTNG1;GPC1;CD200R1L;CLEC4C;IL2RB	BECN1;CSF2RA;CUBN;CDH1;ULBP2;GNAS;CD4;ECE1;IL12RB2;TNF;RS1;SNAPIN;CLEC2B;CANX;UMODL1;IL21R	ANTXR1;LYPD3;EFNA3;ENPEP;ITGA2;LY75;FOLR1;IL11RA;MDGA2;ITGA11;ITGAV;MCAM;KIT;PGM5;BCAM;CNTN1;CD109;CNTN4;PLAU;GPC3;LEPR;ATP1B2	IL12RB1;IL13;PDCD1;PALM;ITGA5;PLG;CLEC4D	EFNA2;NTM;EFNA3;OPCML;OMG;LSAMP;CNTN2;BCAN;EPHA5;BMPR1A;NRCAM	S100A6;SPA17;KRAS;CXCL12;FGA;EPB41;GPC6	ACE;TLR4;IL5RA;IL3RA;CD5;CD8A;MUC16;CD28;IL6ST;CDH5;IL1R1;LY9;INSR;SELE;ENG;IL27RA;CD86;ALCAM;LIFR;SEMA7A;UMOD	ALPI;BTN3A3;F10;IL1RL1;CPM	HHLA2;CD14;EEF1A1;CLEC4M;SELL;GP1BA;CD27;AZGP1	TRADD;GPC5;HLA-DRB3	PLEKHA4;CDH1;CD79A;CD3E;ITGA5;TFPI;SERPINA5	PDGFRA;DPEP1;ACHE;CD248;NCAM1;NDUFAF5	IL12B;B2M;GM2A;FKBP1A;LCT	GNGT2;FGF8;GFAP;CTLA4;LY6G6D;ASGR2	CLEC4G;LRRK2;ALPL	ANXA5;ITLN1;CXCL12;CTSB	B2M;FCGR2B;GNG12;TFRC	GEM;KLRC1;LILRB4	EBI3;VNN2;HID1	GSR;HLA-G;HSPA8	NCF1;GFRA1;PCSK9
Nucleic Acid Binding	GOMF	7.39815	-1.32799	1.68834	1.57843	-1.3895	-4.92579	-2.22458	-1.10555	2.40678	-4.71477	-1.89089	-4.87267	-0.839981	-4.89967	1.28249	-4.32649	-3.25141	-0.915548	-0.683302	-0.715575	-4.06407	-1.96638	0.766367	-1.30652	-2.10639	-1.17325	0.940758	-1.4671	2.2688	1.91874	-2.38775	-1.48355	ELK1;FOXM1;RAD23A;TDP1;EIF2B1;SMAD3;SMAD2;STAT1;PABPC3;RPN1;APLP2;ASCC1;LRP1;HSPA1A;HABP4;HNRNPDL;N6AMT1;HSPB1;ENO1;MTRF1L;PUS1;TBL2;MRE11;NHEJ1;EHD4;DLX3;RECQL;P4HB;EIF3G;PCBP1;ELL2;MYSM1;FOXO3;HMG20B;DNAJB6;ERH;AGO1;AGFG1;SMAD4;SHMT1;AARS1;SARS2;ETS2;KAT2B;DARS2;MAX;MPG;HNRNPA1;MAPRE1;STAU1;RPL30;RORB;NUDT16L1;PDCD5;PBRM1;RAD23B;THRA;PURA;NIP7;ERCC1;PABPC4;TRDMT1;MDH2;AHCYL1;RAD1;DARS1;SNRPA;KYAT3;SHMT2;EIF1B;HMG20A;TOX3;PIN4;CIRBP;FEV;RBM3;SF1;PRDM4;HNRNPM;ASH2L;BAG4;POLM;DDX6;SAP30;IFI16;NR3C2;PPARA;STAU2;TSG101;ANP32A;FXR1;MDM2;SF3B4;TCEA2;HSPA9;EIF3J;HNRNPR;EIF1AD;SWAP70;PSMD4;REXO2;SNU13;GTF2I;CREBBP;ZYX;USO1;ROCK2;PNKP;ANXA2;APOBEC3G;ARHGEF1;NCOA2;TPT1;CARS1;S100A4;ANXA7;MBD1;SMC3;ZNF526;DNAJC17;SKIL;EIF4B;AGO3;RBBP4;CSRP1;HEXIM1;PGR;GLRX3;HDGF;TAF15;HSPE1;IRF3;PSIP1;SEPSECS;RBM17;UCHL5;HARS1;ANXA11;FKBP4;NUDT5;SNUPN;LSM1;SUGT1;SNRPD2;EEF1D;PPME1;SARS1;TARS1;SRA1;GOT2;SRP19;DTD2;PURB;CS;JMJD6;HNRNPD;RDX;FKBP3;TBPL1;PTGES2;DDX19A;CBX1;EIF4A2;EIF4A1;HDAC2;EXOSC8;MTHFSD;TIAL1;MRPL2;POLR2K;ALDH6A1;TCF4;LRRC59;RPS19;RPL12;NAP1L4;DTD1;RPS5;ADK;EIF1AY;ARF1;PDAP1;KARS1;EIF2S1;EIF4E;G3BP1;YARS1;SNRPG;TSTD1;MAFG;DENR;PPP1CC;HNRNPK;PCNA;SYF2;PARK7;SUMO2;CSTB;ACO1;OGG1;PFN1;MRPL1;POLR2E;NABP1;FAM50A;PDIA4;EIF1;SNRPC;NHP2;DR1;NUDT16;FUBP1;RPS14;RYBP;NUDT21;RCAN2;LSM3;SIX6;RPL5;POLR2J2;TYW5;BAP18;TFB2M;SAMSN1;CEBPE;SNRPE;SPAG7;MRTO4;MRM1;ARC;TFB1M;MSI2;RTCA;PNPT1;NARS1;SRPK2;MGMT;SMAD5;CASP7;RPL26L1;RPS20;MACROH2A1;OTUD7B;WDR48;UBE2N;NEIL1;ZCCHC17;RPS12;RACK1;TIA1;YY2;UBE2L3;ARNT;FLI1;TRIM21;ELK4;FOXO4;DMRTC2;HEY1;LACTB2;ZFP36;KDM1A;SRPK1;HES5;HOXD4;KLF9;RBMS1;RPL38;MRPL10;TSEN34;THRB;ZNF263;RPS25;TPD52L2;FRG1;MRPL12;RBPMS2;PSMC3IP;MSC;TCF24;DMC1;PRMT1;RBM4;PCBP2;KHDRBS2;TWF2;CDC42EP4;EIF3M;NOSIP;RTF2;TRUB1;MEIS2;EXD1;SAMD4B;EHD2;HNRNPLL;EEF1G;GSPT2;FOXP4;UTP6;MBNL1;SND1;MARS1;CTNNA1;DNM1;NCBP1;MBNL2;USF2;PCBP3;PIH1D1;DMRTB1;HNRNPA0;EIF2S2;COPS5;NONO;DNAJC1;CLUH;METTL3;SRRT;EIF3B;DYNC1LI1;VCP;RANGAP1;ACTN4;HDAC6;DIAPH1;DDX1;TFCP2L1;EIF2A;CCDC9;EHD3;EEF1A1;HDAC4;RPP40;NSUN6;ARID3C;EIF5;HSP90AA1;GDI2;DCN;HSPD1;AIMP1;XRCC6;RPS27A;NR3C1;UBE2I;MAPK1;METAP2;APP;TBK1;BCL2;PPIA;NACA;PSMA6;RPS7;SBDS;ARID3A;KPNB1;LMNB1;MBD4;YWHAG;HSD17B10;EIF4G2;PKM;NME2;PA2G4;PEBP1;RAN;SPHK1;HNRNPAB;PDIA3;PRDX5;RPS3;IMPDH1;PPIE;HNRNPA2B1;KRT18;SET;DDX19B;GRB2;HSP90AB1;RPS3A;STIP1;ELK3;YWHAZ;ALDOA;EEF1B2;EIF4H;EIF5A;TP53;UBC;DEAF1;YBX2;HSP90B1;LONP1;CNP;FMR1;TIMM50;MTIF3;MRPL14;LGALS1;C11orf68;FASN;SNCA;RNASEH1;CENPW;PABPN1;MRPL21;MTPAP;MANF;TACO1;C4BPA;AIFM1;DDX39B;EIF4E2;RPS4X;HNRNPF;TNRC6B;G3BP2;SMAD1;ACTN1;APEX1;NFKB1;ESRRA;CRKL;XRCC4;RBBP6;TFAM;DUT	SPDEF;ZHX3;SATB2;JUN;ANKRD1;MUC1;SMARCC1;CREB3L1;GRB7;SAMHD1;ZNF18;RBM24;HNRNPC;ELL;RELB;BRPF1;EEF2K;EDF1;BACH1;MYNN;TEAD4;WRNIP1;HMGB3;ENOX1;POLR1C;RPS10;HIF1A;BCL6;MDM2;ENOX2;DUS2;REPIN1;DHX38;FARS2;DDX23;BARD1;PRDM1;DDX46;NFATC1;ZNF276;CEBPB;STAT5B;LSM4;SULT2B1;RPP30;MEOX2;TAF10;PPIG;BRF1;RPSA;STAT5A;HHEX;BEND6;RPL11;AARSD1;GEMIN6;NCBP2;FOXP3;HES1;HOXC11;NRL;RALYL;THAP11;ZC3H8;EEF1AKMT1;RFC4;SP6;HENMT1;CSTF1;DRAP1;HES6;RAD18;HMGB1;NEUROG3;RAD51;LTA4H;STK16;PSMA1;SYNCRIP;RB1;UBC;FMR1;MYRF;PRPF6;TFIP11;MNX1;TGIF2	SNAI2;TERF1;NOTCH2;POLR3F;ISL1;POLE2;NLRP1;RORC;PAX4;SETMAR;BPTF;XRCC1;ILF2;DIMT1;DCP1B;ZHX1;ZNF774;ZNF180;ZNF566;ZNF329;ZNF410;ARPP21;EHF;ELF5;CERS5;SATB1;TBX3;CHD7;FOXC2;DIDO1;CTCF;APTX;MEOX2;PAX8;ALKBH2;CEBPA;MECP2;PCNA;CREB1;MEOX1;RXRA;TGIF2LY;ATF1;GTSF1;TEF;NPM2;NEIL2;UBE2L3;BMI1;ADAT1;HOXA5;CCDC59;XBP1;SRFBP1;MKX;OTX2;PABPC5;PHF6;TRIM27;ZNF69;ZKSCAN7;ZNF593;NARS2;SOX10;HMX3;ZNF580;VSX1;SETBP1;BCL11A;MEN1;OLIG1;NVL;SOX9;LDB1;ERBB4;NANOG;ABL1;H2AZ1;PPIB;RNASE10;MFAP1;TNF;NGRN;QKI;RTF1;DRGX;CISD2;SLTM;RNASE2;NR1H4;EIF1AX;ERCC4;KIF1C	CBFB;STAT6;SERPINH1;RUNX3;NFE2L1;FLNA;EIF5A2;ELAVL1;DLX4;TARDBP;NXF1;RAD51D;CCT5;CSDE1;TARBP2;GMEB2;IFI16;HERC5;SPRN;CNOT1;POLI;HDLBP;NAP1L1;TNFAIP3;DHX58;HEXIM2;VIM;HEXIM1;YY1;TES;ZNF34;TCP1;JUND;USP10;UBA1;POU2AF1;ETV4;HOXA11;MITF;NFE2L2;ZNF696;NEUROG1;MLX;ZC3H12A;MEF2D;CTNNA1;SLBP;CAVIN1;FUBP3;ELP1;EIF4G1;IRF5;AIM2;PTPN1;HNRNPAB;MSN;MAPT;NME1;TP53;FMR1;TMPO;PAPOLG;ZNF275;EZR;ARID1A;RRBP1	IRF1;ELAPOR1;ATF6B;P4HB;ZNF334;RBM46;ZNF382;MZF1;CEBPB;SRP14;TIMELESS;HMGA2;EGFR;POLR2I;SIRT1;KHDC1L;VSIG8;HLF;NELFE;SIRT6;MAK16;PITX3;NGDN;PAX3;ZNF230;PAGE4;PPARG;SOX6;FOXP1;CALR;MRPL58	CREB3L4;RBFOX2;MAZ;RNASET2;S100A16;SSBP1;RP9;ETV2;MMP12	VDR;PIAS4;SLC3A2;PMS2;PQBP1;JARID2;BACH2;PPP1R8;EIF2AK4;RPA2;NPM1;RTRAF;USF1;POLR3K;NUP35;CRLF3;ENPP3;XPO5;PRPF6;NQO1;FOXG1	TP63;PARP1;TBX22;ZNF10;ZNF75D;ZBTB33;ETV5;SSB;KLF4;NOP16;PDIA4;MRPL28;POLB;NPM1;ATF3;NFYA;MRPS14;RPP25L;LGALS3;PES1;SSRP1;TYMS;NR1D1;MRPL32;BATF3;YTHDC1	HNF4A;MUC1;KMT2C;ZNF174;RBM23;DHX8;TRA2B;MCTS1;ZNF134;PIWIL1;IRF2;ZNF415;SAP18;RBL1;SRSF7;RCAN1;NCL;RNASE3;SELENOH;CREB3L2;MLF1;ZFAND5;RCAN3;TGIF2LX;CDX1;FOSL2;HMX2;UNG;CGGBP1;CHTF8;SHOX;GTPBP10;EZH2;ZBTB10;LEP;CDH2;RNASE4;C1D;SLC16A3	NOTCH2;EXOSC3;CR2;ALB;BASP1;FSCN1;YAP1	ZNF41;PAIP1;KMT2D;CLTC;LTF;SOX2;PARK7;SNRPA1;NUCB2;IER2;PITX2;EIF4A3;IMPDH2;TNF;EXOSC1;NR4A1;ESRP1;CANX;NR1H2;MCM6	LRP1;THAP2;ZNF483;PUS7;RFX5;EHMT2	ZNF175;RNPC3;HNRNPR;RBBP5;DDX25;FBL;JCHAIN;BATF;BRF1;IFIH1;TEN1;ZBTB16;IRF8;GABPB1;TADA2A;DSCC1;PSPC1;ZBTB7A;SEC61B;THOC1;ZNF264	SCG3	HSF1;AGO1;TSN;CARHSP1;TCEA2;HDGF;MAGOHB;TCEA1;THG1L;MAGOH;AGO2;MSX2;TCEA3;PML;NFIA;RPS27A;TOP1;PRDX1;PSMA1;YBX1	SERPINA3;NOTCH1	CRYZ;RIDA;PPP1R10;GRN	BRD4;MYC;HSPA1A;IRF9;RFXAP;FOXJ2;LSM12;ATF5;RAD51C;EEF1A1;MED1;MXI1	ORC6;TBCA;METTL1;CSDC2;POP7;BCDIN3D;FOXO1;TCF12;ZW10;SNRPF;C14orf93;IFIT2	NUCB1;DHX9;MUC1;MGA;POU2F1;HNRNPH1;CCDC25;GATAD1;GEMIN7;RPP25;TRMT6;HMGN1	YWHAG	ANKRD1;RNASE3;ZBP1;SLPI;RNASE6;RNASE1	RBM19;NUP98;NR1D2;BCL6;DDIT3;DNMT3L;IRF4;OGT;SPATA24;PKN2;CAST;IGHM	KIF22;HOPX;PEF1;RBM18;AUH;GTF2B;OASL;C1QBP	FOXL2;ENPP2;TSEN15;FDPS	ATF6;DCPS;ELAVL2;ATF5;THAP4;APOBEC2;TFRC	OAS1;EIF4G3;BCCIP;GTF2F2;SF3B6;PRKRA;TIPIN;ETV7;TRIM28;KPNA2	RPN1;IARS1;SNIP1;OTX1	PUF60;APLP2;HSPA1A;SRSF6;ILF3;EWSR1;HMGA1;HSPA1B;KHSRP;HSPA8;DNASE1L2;MSH2	H1-10;H2BC21;SNRPB2;SMNDC1;SUB1;MNDA;EMG1;H2AC1;H2BC12;SPI1;PCSK9;CELF2	ENDOU	HEY1;SERPINA3
Membrane Protein Complex	GOCC	0.995356	0.714386	0.793674	3.28452	2.29595	1.01108	1.86223	-1.58941	-0.921455	-0.745255	1.76333	-1.14194	1.39973	-1.23849	-2.22646	1.67722	-3.0322	-1.04495	-1.26178	2.36093	-2.05962	0.629308	-1.48098	0.649629	-0.759732	-0.807962	0.685314	0.934351	0.623045	1.28019	-1.71831	-1.50472	KCNAB2;BIRC2;IL18RAP;RPN1;LRP1;SYK;CACNB4;SUN5;MFN1;PTK2B;FKBP1B;JAK2;SNAP29;TAPBP;LAMTOR3;CLIC4;CHMP3;GNAI3;NAPB;AP1G2;MPP7;NPLOC4;KCNA10;TSG101;PKD2;HSPA9;AP2A2;CLCNKB;ANXA2;IFNL1;VPS29;LAMTOR2;CD247;LIN7B;CD79A;SHC1;ACVRL1;FADD;RAC3;DDOST;CHMP2B;UFD1;SAR1A;CHMP2A;NAPG;NCALD;VPS25;CHMP1B;CHMP1A;COX5A;AP1S2;ARL6;RAC2;CLTA;GNAI1;SNTA1;VPS26A;VAMP7;ITGA2B;MEP1A;ITGAV;TOMM20;EMC2;NDUFA2;CALCR;CDH4;NECAP2;CHMP6;CHMP4A;CASP10;GP1BB;INHA;IL6;ITGA6;HSPA2;NDUFB10;SAMM50;ATP6V1C2;DAG1;RNF31;TIMM10B;NDUFB6;KCNAB3;GNAQ;ATP6V1C1;RAB7A;CACNB3;CTNNA1;DNM1;COPB2;SNX12;CCDC115;ARL6IP1;PTPA;VPS26B;AP2B1;SNX27;VAC14;VCP;FXYD2;TIMM10;HLA-E;CDH3;PRKCA;HSPD1;ACVR1B;RAC1;DIABLO;HTRA2;LYN;PIK3CA;PIK3CG;BCL2;CASP3;SNX4;NAPA;PTPN6;DNAJC19;PDIA3;CLIC1;IL23R;PPIF;TYK2;GRB2;MLEC;NMES1;SNX8;SNX1;CD74;GRPEL1;GP5;CFTR;TIMM50;NDUFB11;NDUFV2;ATP5PF;DLG3;CTNNB1;PIK3R1;SNTB1;ATP5PO;SYNE2;TBC1D5	NDUFB4;TOMM20L;OSMR;TLR1;CD34;ATP5MF;ITGB2;UQCRB;SNAP25;KCNG4;KCNIP1;IL12RB1;C7;PIK3C2A;TRIL;S100A10;IGF2R;CDH11;JUP;VPS28;GNG11;CD3E;COPE;CASP10;ITGA3;RIPK1;TIMM23;C8A;HMGB1;LRP5;IL10RB;ZAP70;C6;ATP5F1B;TSNARE1;STX2;GOSR1;COX4I2;CTNNB1;CD8B;CAV2	CSF2RB;INSIG1;GABBR1;ITGAL;EMC1;CCDC51;CNGA2;PKD2;CNEP1R1;IFNL1;BMP2;CD14;ITGA11;ITGAV;CD6;INHA;IL6;ITGA6;ATP5PB;TRIM27;MPC1;ABCD4;ERBB2;PDZD11;STX1B;IFNLR1;VAMP4;ITGB6;ABHD12;CD3G;VWC2L;LILRA4;KCNE5;TIMM21;ACVR2B;GJA1	AP4M1;STX12;STX4;STX8;STX6;FLNA;ERN1;CLINT1;CBL;PLEKHA7;STX10;DERL1;SHC1;SNX5;STX1A;DLG2;CHRNA5;NRBF2;STX17;SDHB;SSPN;MVB12B;EPN1;CTNNA1;IKBKB;AP1B1;ATP6V1F;PIK3C3;IGF1;PRKACA;ITGA1;EPS15L1;CSF2;MICU2;VTI1A;DLG4;STX7;CTNNB1;VTI1B;FAF2	IL18RAP;BMPR1B;C7;C8G;CDH6;VAMP1;CASP8;EGFR;MEP1A;CDH10;PHB2;SAR1B;RPN2;SNF8;EMC10;IL2RA;TF;CALR;FAS;CD79B;COL13A1;CDHR3;SCN2B;NDUFB8	VWC2;CLIC5;HCN1;IL18R1;CDH1;CD8A;LIN7A;VCAM1;FZD8;RP9;HLA-C;CNGB1;CLIC3;IL13RA1;FAS	GOSR2;SLC3A2;CSF2RB;TFR2;LIN7C;GABBR2;NCF4;CDH8;CDH6;CFLAR;ACVR1;DPP6;ITGB1;INSRR;KCNIP4;MMGT1;SCN4B;FOXRED1;ATP1B3	SOCS7;DAG1;GNAS;DNAJC15;ITGB5;DPP10;SEC61G;DNAJC11	IL18R1;ITGA2;VAMP2;NDUFA5;SNTA1;IMMP2L;PHB2;ITGAM;C5;CDH2	CNTFR;CDH11;VCAM1;SCN3B;CDH13;TGFBR3;HJV;DOC2B;ADAM10;IL2RB	BECN1;CSF2RA;OLFM3;CDH15;SELENOS;KCNF1;CLTC;CDH1;IGF2R;PDCD6;SNX3;STX1A;LRP6;GNAS;CD4;TRAT1;CAV3	LRP1;ITGA2;ITGA11;ITGAV;PGM5;IGF1R;ATP1B2;CACNA2D3	GJA8;KCNN1;IL12RB1;ACVR2A;OSTM1;ITGA5;PDE4D;VAMP8;SEC61B;VAMP3;ADAM10;KCNE5;SUN3	CPLX2;ERBB3;BMPR1A;CNTNAP2	SDCBP;CLIC2	TLR4;CD8A;ACVRL1;CDH17;OLFM2;IL6ST;CDH5;INSR;ALCAM;NEO1		BET1L;VTN;CD14;GP1BA	TRADD;SNAP23;HLA-DRB3	WNT3A;SEC13;CDH1;CD247;CD79A;CD3E;ITGA5;SPCS1;CDH23;CDH7;COX6C	AMIGO1	B2M;CHCHD10;FKBP1A;TMED10;STX3	GNGT2;GRID2	NCF2;EMC4;PEF1;ATP5PB;KCNMB3	HSPG2;CDH11;CPLX1	B2M;GNG12;TFRC	VTN;SAR1B;MICOS10;ATP4B	RPN1;LIN7A;BLOC1S6;KCNE3	HLA-G;CPLX3;APBB1IP	GRIA4;ITGB7;NCF1;GFRA1;CTNNA2
Regulation Of Protein Metabolic Process	GOBP	4.65806	-1.84897	-1.24372	4.03489	1.51919	-1.84923	-1.36835	-1.00467	-1.06853	1.34016	2.02161	1.15523	0.623562	-2.64708	1.03671	0.98807	-2.92748	-0.951682	-0.927352	-1.46814	0.879022	-1.11042	0.957958	1.1955	0.987049	-1.51693	0.664724	1.08076	0.662801	1.8839	-1.01475	-1.50646	CUL3;BIRC2;ILK;RAD23A;PIN1;PLCG2;STUB1;STAT3;SMAD3;PRR16;LRP1;HSPA1A;SYK;HABP4;HSPB1;ENO1;TMEM119;UBE3A;MRE11;PLCB1;INPP5E;PTK2B;CARD9;EHD4;DNAJB2;SPOCK1;VSIR;FOXO3;HMG20B;FKBP1B;DNAJB6;UBE2V1;AGO1;GGA3;JAK2;RPS6KB1;PTPN11;EGF;SMAD4;SHMT1;AARS1;DUSP6;IGBP1;TRIB2;KAT2B;CDKN2D;YWHAB;PELO;IST1;CHP1;PRKAR1B;GABARAPL2;SH3GL2;PDCD5;RAD23B;PURA;PKN1;KEAP1;ATG5;PPP2R1A;BCAR3;INPP5B;ARRB1;SHMT2;SH3BGRL;EIF1B;HMG20A;UBQLN4;CIRBP;RBM3;BAG4;CASS4;DDX6;TWF1;IFI16;KRT17;PRKN;TSG101;FXR1;CSH1;MDM2;RNF41;USP8;ARL6IP5;SWAP70;DCUN1D3;HTR2A;GSTP1;APAF1;GGA1;NCK2;PPP2R5A;ROCK2;PDGFC;CSNK2A2;ANXA2;FGF16;SPOP;ERP29;CTF1;IFNL1;INHBA;CUL4B;TOLLIP;NSF;COPS2;FGF7;BDNF;MAGI2;HBEGF;TGFB1;ISG15;AGAP2;EIF4B;AKT2;AZU1;FGF8;AGO3;IFNG;SRC;NRG1;SQSTM1;HEXIM1;MAPK9;AKT1;BMP4;BRAF;FADD;MAPRE3;DBI;PDGFD;HSPE1;MAP2K6;AIDA;SEPSECS;UBE2K;ACOT8;UCHL5;NMI;ENSA;GABARAP;FIS1;CAB39;WDR5;LSM1;UBE2V2;SARS1;VPS25;TRIAP1;SVIP;CDKN1A;HNRNPD;RDX;RALB;EIF4A2;HDAC2;HRAS;EXOSC8;UBQLN2;NT5C3B;SERPINE2;MOB1B;RAB1A;PFDN2;UBE2D1;EIF2S1;GIPC1;EIF4E;SNTA1;RAB1B;G6PD;HIPK3;KAT2A;PARK7;SUMO2;IL15;ATP5IF1;CSTB;ACO1;FN1;EIF4EBP2;MARCO;ITGAV;CIB1;IMPACT;EIF1;CTDSPL;PDCL3;DR1;RPS14;RYBP;RPL5;HSPBP1;CDK2;CHMP6;CTDSP1;SAMSN1;DESI1;HAX1;SERPINB9;STYX;MSI2;PNPT1;HCLS1;NEDD8;PRKAR1A;USP5;MACROH2A1;WDR48;UBE2N;UBQLN3;RACK1;TIA1;UBE2L3;IL6;ARNT;DAB2;NUB1;RASSF2;TRIM21;MAP2K5;HSPA2;COPS8;PLAT;ZFP36;KDM1A;HES5;IP6K2;RPL38;SKP2;MAP3K10;SPATC1L;AKT1S1;RABL3;PRMT1;RBM4;NECAB3;TIPRL;SYAP1;TADA3;VGLL4;DDRGK1;GNAQ;NUDT15;SAMD4B;DMTN;BZW2;PSMC3;MKNK1;RAB7A;PPM1F;GSK3B;RILP;NCBP1;SNX12;PIH1D1;PYCARD;EGLN2;TMX1;ARL6IP1;PTPA;COPS5;TIMP3;DNAJC1;METTL3;HIP1R;INPP5F;EIF3B;ANGPT4;VCP;HDAC6;MICAL1;ASPSCR1;DDX1;EIF2A;RPS6KB2;CCL5;EEF1A1;HDAC4;LIMD1;NCOA7;ROPN1B;PSMC5;KAT5;EIF5;HSP90AA1;PRKCZ;HSPD1;SOD1;XRCC6;HDAC8;MAP2K1;RAC1;UBE2I;YES1;SERPINE1;CYCS;AREG;TSLP;FGF2;MAPK1;DIABLO;VEGFC;APP;CTSA;IDE;HTRA2;IL24;ECM1;LYN;PIK3CA;PIK3CG;TBK1;BCL2;CSNK2A1;FLT3;GSK3A;LCK;DUSP3;VIP;DKK1;CASP3;LGMN;CD84;PTGS2;ADAM9;MAPKAPK5;MAPK8;PTEN;PPIA;GAPDH;RPS7;SGTA;CDC37;FGF4;FGF6;IL20;NTF3;PDGFB;YWHAG;EIF4G2;PKM;PA2G4;PFDN5;SPHK1;PTPN6;PDGFA;ARPP19;BIRC3;MAPK12;NCK1;UCHL1;RPS3;IL23R;MIF;SET;HSP90AB1;HINT2;BAD;EIF4H;EIF5A;PSME1;THPO;MAP2K3;IFNA8;YBX2;HSP90B1;LONP1;IFNA16;FAM162A;UBB;CD74;ASPH;LACRT;FMR1;DLG3;DNAJC10;CTNNB1;SNCA;BCL10;MYDGF;TACO1;C4BPA;AIFM1;PAWR;EIF4E2;RPS4X;TNRC6B;FHIT;RHOA;NFKB1;CRKL;OAZ1;SPOCK3	TNFRSF14;TMED2;SMARCC1;GRB7;BTG2;RBM24;SPOCK1;RPS6KB1;TNFRSF18;RPS6KA1;EEF2K;GPD1L;CDKN2C;UBE2C;ITGB2;PAXIP1;MTCP1;HIF1A;MDM2;NEURL1;IL4;INHBB;CD80;CTSC;BARD1;IL17F;TNFSF11;OSM;IL13;DUSP16;CRLF1;FGF8;MAD2L1;S100A10;EDN3;VPS28;PBK;CARD18;CD3E;UBE2D1;HHEX;EGLN3;RPL11;HUS1;NCBP2;SAE1;HES1;NKD2;RIPK1;NECAB1;MAD2L2;BCAP31;TBC1D24;HMGB1;LRP5;MST1R;C3;PECAM1;FAM107A;CX3CL1;RAD51;AURKB;CDK5;PTPN2;BIRC5;IFNA2;SYNCRIP;FCRL3;IL34;RB1;PXYLP1;IFNA5;PTX3;RNF128;PRNP;BCL2L10;FMR1;SFRP2;ITM2A;CTNNB1;LGALS9;WBP1L;CDKN2B	IL12A;ITM2C;ISL1;TRAF4;SLC6A9;NLRP1;DIRAS3;PTPN13;DCP1B;BAG5;SGF29;PFN2;RNF34;CNEP1R1;IFNL1;GZMB;IFNB1;IFNA7;AZU1;BIRC7;EPHA7;BMP2;NODAL;RSPO1;PDCD4;DIRAS1;TCL1B;CEBPA;PSMA3;MECP2;CD81;KRAS;ITGAV;CD6;DUSP19;RGS14;SERPINB3;UBE2L3;IL6;BMI1;TRIM27;DTNBP1;OCLN;MEN1;DYRK1A;DAXX;SOX9;LDB1;ERBB2;ERBB4;FASLG;FGF5;CD33;FCGR1A;ABL1;CLEC7A;NTF4;PPIB;INS;WNT7A;PRKAA1;HMGCR;NPPA;TNFRSF10B;TNF;CARTPT;HRC;SEMG1;NGRN;IFNW1;QKI;SPINK1;IL31RA;GH1;CDK2AP1;FGF22	RAF1;STAT3;SERPINB1;FLNA;ERN1;EIF5A2;SMURF1;ELAVL1;DTX3L;PTPN11;TARDBP;MOB1A;UBA2;TRIM3;ARAF;OPHN1;PRMT3;PELI2;CSDE1;TARBP2;ARHGEF2;IFI16;HERC5;DERL1;CNOT1;HGS;DAPK1;TNFAIP3;TANK;HEXIM2;EDN3;VIM;GPX1;HEXIM1;UBE2S;ARL2BP;SERPINE2;BAG2;CAMLG;TNIP1;USP19;USP4;BAG6;IKBKG;PPP1R9B;PPP2R5D;NFE2L2;TRIM40;STK4;SIRT2;PID1;ZC3H12A;DAPK3;MVP;IKBKB;OSBP;ELP1;PRKAR2B;FNTA;AIM2;WNK1;ANGPT1;IGF1;PTPN1;METAP1;PRKACA;RPS6KA3;THBS1;ITGA1;FGR;FYN;FER;PDPK1;CSF2;MSN;PRKAA2;WNK3;MAPT;FMR1;DLG4;CTNNB1;RIPK2;CNOT9;USP25;TRABD2A;EZR	TNFRSF14;LRP2;CSF1;BRAT1;IL5;BCAR3;MTCP1;ODC1;GZMB;HPX;SERPINB4;S100A8;CASP8;GIPC1;DCUN1D2;HMGA2;EGFR;CD81;SIRT1;PHB2;MAP3K11;MGAT5;CEP43;NELFE;SIRT6;SNF8;CBLC;NGDN;IFNE;PPARG;NELFA;NRDC;FGF18;FGF20;KDR;LRRTM3;ADCYAP1;IL3;TNFRSF10A;PRLR;MAP3K7;CALR;FAS;TNFRSF11A	MUL1;FABP1;ATG7;INHBB;INHBA;CDH1;DDR2;CAMP;SERPINB8;NNMT;EFNA1;FZD8;TIMP1;FZD1;TNFRSF1A;TNFRSF1B;EPHA1;SFN;F3;FAS;CD300A;PRG3;JTB	PIAS4;ITM2C;TFR2;AXIN2;PPP1R8;CD80;EIF2AK4;FGF8;IGF2;KNG1;IFNG;DDR2;CSN2;HSPA5;TPD52L1;NPM1;RTRAF;TSC2;ACVR1;RASSF5;AZIN1;CD84;F2;C4BPB;NHLRC3;NQO1	TREM2;NEDD9;SSB;TNFSF11;TGFB1;IFNA21;KLF4;CHEK2;SVBP;NPM1;NFYA;LGALS3;PLK1;FGF23;ADCYAP1;TYMS;PRLR;PSME3;EDN1;IFNA14;ANGPTL8;LIF;FGF3;TNFSF10;PAEP;ADAM17;FAXDC2	PIWIL1;PFN2;LDLR;NCL;ERP29;OSM;IFNA10;ITGA2;DCUN1D1;SNTA1;PHB2;LIPG;APCS;EZH2;LEP;C3;GHR;IL2;RARRES2;FGF1;FGF17;CSF3;PRKCG;LILRA5;ASTL	CSF1;PLXNB2;TNFRSF18;EXOSC3;VEGFD;FGFR3;CSF1R;TNFSF15;CRLF1;LILRA2;SERPINB13;CR1;ASB9;THY1;KIRREL1;LDLRAD3;EFNA5;PLAUR;NRP1;CADM1;THBS4;AGER;PRSS22;BST1;LILRB2;SIRPA;GAS1;RGMA;EPO;SPINK5;EPHB2	PIN1;CSNK1D;PAIP1;SH2D3C;IL4;VEGFA;CST7;LTF;CDH1;KIRREL2;SOX2;PDCD6;SNX3;PARK7;DBNDD2;PELI1;LRP6;FGF10;MALT1;PRKCD;SERPINF2;PGF;CD4;TNFRSF1B;NTRK1;CAMK1;LGMN;SKP1;IL17D;TGFB2;APOD;EIF4A3;TNF;PARP16;CAV3;NR1H2;MINAR1	LRP1;FBLN1;IL1R2;EFNA3;CDKN3;GAS6;ITGA2;GSN;SLIT2;ITGAV;MGAT5;PUS7;KIT;NTRK3;CD109;PDGFRB;ADIPOQ;PLAU;SPON1;CDON;GPC3;NTRK2;GPNMB;LEPR;FGFR1;CLEC3B;ROBO1;IFNGR1;EHMT2	GJA8;FGFR3;CSNK2A2;FGF16;DDX25;IL17F;IL13;IFNA4;SUFU;ANXA8;ACVR2A;PFDN1;CRH;ITGA5;TADA2A;TNFSF18;PDE4D;S100A9;IL21;BCL2L10;COA3;TMEM9;IER3	INHBA;EFNA3;EPHA7;IGFBP5;LRP8;APLP1;SPRED1	HSF1;AGO1;UBE2C;ALAD;ATXN3;PSME2;USP14;KRAS;EIF4EBP2;PFDN4;MAGOH;AGO2;MOB3B;PML;MMP9;HGF;CPB2;UBB;YBX1	ACE;PLXNB2;TLR4;FGF7;A2ML1;FLT4;EPHA4;NFKBIA;CD28;IL6ST;CDH5;INSR;CNTF;TEK;ENG;CD86;SEMA7A	RIDA;KNG1;TTC36;FTO;GRN	MYC;HSPA1A;VTN;IL7;PSMD10;PRKAR2A;BEX2;EEF1A1;IL11;EREG;GPNMB;P3H1	MAGEA3;TOM1L1;AKT2;CDK5RAP3;FOXO1;SIRT2;APOE;IGFBP3;AURKA;AGT;DCUN1D5	DHX9;WNT3A;CDH1;RCN3;CD3E;ITGA5;SERPINA5;CLU;FAM20A	DPEP1;FBLN1;ATP2A3;BMP4;FLT1;PSMB9;FGF9;TIMP2;SHH;BMP6;YWHAG;SPOCK2;TMEM132A	IL12B;IFNB1;TIMP1;FKBP1A;CST3;C3;CCL19;IL18;TMED10	FBXL5;PDGFC;IL1R2;FGF8;GFAP;DUSP10;OGT;CHAC1;CAST;ADCYAP1;PRSS37;NGF;CSPG4	LRRK2;CHFR;COPS7B;MDM4;WNT5A;IL10;CTF1;EIF4EBP3;PEF1;LIMK1;C1QBP;FGFR4;RNF128;ITM2B	SMPD1;FOXL2;TREM2;AXIN2;SFRP1;RSPO1;ENPP2;EIF4EBP1;ITLN1;IAPP;APOD	TTN;CAPN3;VEGFA;DCPS;MUSTN1;TFRC	VTN;EIF4G3;TNFSF15;IGF2;S100A8;BCCIP;WNT10B;MAPKAPK5;LILRB4	IL12A;CHI3L1;INHBA;SQSTM1;MARCO;CSF3;CTSZ;TNFRSF10B;LILRA5	HSPA1A;ILF3;HSPA1B;KHSRP;CCN1;FURIN;TIMP4	ELANE;FLT1;S100A8;NCF1;GREM1;CDK2;GFRA1;MST1;PCSK9;S100A9;S100A12;NELL1	XDH;KIRREL2;IL22RA2;CTSH	LRP4;NPTN
Immune Response	GOBP	-7.14043	2.36027	1.06584	0.687931	2.50162	2.22944	0.936831	1.45802	2.87788	4.84436	-0.667505	-1.66641	2.22936	-1.61507	-1.82724	2.29256	-1.6139	0.989835	-0.850239	-0.879409	-1.87883	3.81665	0.757531	1.01222	-0.72469	-1.09153	2.6541	0.793093	0.916871	3.08365	1.5924	-1.52099	PNP;PLCG2;STAT3;SMAD3;STAT1;IL18RAP;TMEM106A;LRP1;SYK;TREML1;PTK2B;CARD9;JAK2;RPS6KB1;RPL30;ERCC1;SHMT2;NLRP10;IFI16;IGHG4;DEFB113;CERT1;SWAP70;ZYX;IFIT3;CCL1;IFNL1;APOBEC3G;TOLLIP;ISG15;RNF8;AZU1;IFNG;SRC;CD247;HEXIM1;XCL2;CD79A;FADD;PPBP;IRF3;CNPY3;NMI;ARG2;CRCP;IRAK4;CXCL11;HRAS;CD68;RGS1;RPS19;PSTPIP1;BTK;KARS1;RAB2B;G3BP1;HPRT1;VAMP7;IL15;SFTPD;MARCO;UBE2W;SERPINB9;BTN3A2;SRPK2;FAM3A;OTUD7B;UBE2N;OTULIN;CCL27;UBA7;IL6;NUB1;TRIM21;WAS;CASP4;SRPK1;SKP2;CXCL2;CXCL3;CCL22;PCBP2;UBL7;CDC42EP4;CCDC92;TTLL12;PYCARD;VPS26B;NONO;UNC13D;METTL3;DDX1;CCL5;INPP5D;HDAC4;DPP8;CLNK;KAT5;FTH1;HLA-E;IL2RG;HSPD1;PF4;ULBP3;FGA;XRCC6;AIF1;YES1;CCL28;MDK;CXCL5;LGALS4;CXCL1;JAM3;TSLP;APP;CSK;LYN;PIK3CG;TBK1;BCL2;LCK;MPL;CXCL6;CCL17;CD40LG;CD84;GAPDH;NAGK;GPI;PTPN6;PDIA3;DBNL;NCK1;IL23R;TYK2;MIF;TNFRSF13C;PRKCB;DEFB121;ST6GAL1;IFNA8;WFDC3;IFNA16;CD47;CD74;LGALS1;SNCA;ARL8B;BCL10;PIK3R1;FCRL4;WFDC13;C4BPA;FCAMR;G3BP2;TIRAP;CDC42;NFKB1	TNFRSF14;CD1A;RAB17;TLR1;GCH1;SAMHD1;RELB;CXCL9;RPS6KB1;WRNIP1;HMGB3;BCL6;HK1;WFDC10A;DUS2;IL4;CCL1;IL12RB1;CD80;CTSC;C7;EDA;IL17F;TNFSF4;TNFSF11;OSM;IL13;TRIL;PRDM1;MID2;CEBPB;BTLA;STAT5B;KIR2DL1;IL36RN;SH2D1B;CD3E;ADGRE5;FGB;RAET1G;FGL2;GBP5;MSRB1;FOXP3;KRT6A;MAD2L2;SDHAF4;C8A;CLDN1;STXBP4;HMGB1;IL10RB;LTBR;MST1R;C3;TNFRSF13B;IL37;CX3CL1;IL27;CFP;IFNA2;LTA;ZAP70;C6;CXCL10;SYNCRIP;IL34;KYNU;TNFSF14;SLAMF7;SPAG11A;IFNAR1;IFNA5;DEFB128;DEFB135;PTX3;BPIFA1;COLEC10;WFDC5;ITM2A;GBP6;NCR3LG1;CLEC4A;DEFB132;LGALS9;FCER1A;CD8B	IL12A;CSF2RB;WFDC10B;DEFB116;LAIR1;NOTCH2;POLR3F;ITGAL;TRAF4;NLRP1;RORC;RAB7B;IFNL1;GZMB;PGLYRP1;KLRK1;IFNB1;IFNA7;AZU1;ADAM15;PDCD1;REG1B;CFHR3;CD14;TICAM2;DMBT1;CD81;CD6;IL17A;IL6;BMI1;XBP1;ULBP2;TRIM27;TNFAIP1;MEN1;CCL2;FASLG;IL4R;FCGR1A;ABL1;CLEC7A;IL25;CD244;CD83;JAG1;KIR3DS1;DEFB108B;TNF;GZMM;IFNL3;CD70;SEMG1;IFNLR1;IFNW1;ITGB6;CD3G;IL31RA;LILRA4;RNASE2;CD1D;IFNGR2;NR1H4;IL32;ADAMDEC1	RAF1;STAT3;STAT6;STX4;STX8;MADCAM1;DTX3L;CBL;ARHGEF2;IFI16;HERC5;LTB4R;CERT1;RAP1GAP;DAPK1;DHX58;TANK;VIM;HEXIM1;TEC;EBAG9;CYLD;POU2AF1;IKBKG;TRIM40;SIRT2;AKIRIN2;DAPK3;IKBKB;IRF5;AIM2;CAMK2A;THBS1;FGR;FYN;CSF2;IL1A;ANXA1;ICOSLG;VAV1;CXCL14;RIPK2;LST1	IRF1;IL18RAP;TNFRSF14;CSF1;CLEC4G;CLEC2A;IL5;C7;IL17B;GZMB;HPX;C8G;REG3G;FCN1;CEBPB;LGR4;S100A8;KAAG1;CD81;ADA;PGLYRP4;TLR10;PHB2;IFNE;PPARG;FOXP1;PLEKHM2;ALOX5;IL2RA;ADAMTS13;HCK;TF;IL3;ICOSLG;MAP3K7;FAS;TNFRSF11A;CD79B;IGLL1	KIR2DS2;CHGA;WFDC2;HAVCR2;REG1A;CFD;IL5RA;IL18R1;CCL15;CD8A;CAMP;REG1B;RNASET2;VSIG4;APOA4;DEFA3;FCGRT;HLA-C;TNFRSF17;LCN2;IL18BP;TNFRSF1B;CTSS;CCL16;PI3;DLL1;FAS;SLAMF1;SPON2;PRG3;TREM1;KRT1	CSF2RB;PGLYRP3;RAET1L;CD58;LILRB3;AQP4;PQBP1;BACH2;CD80;EIF2AK4;IFNG;ANXA3;IL1F10;CD160;DEFB127;POLR3K;RFPL3;ENPP3;CD84;F2;CCL11;BTN3A1;C4BPB;CCL26;NQO1	PARP1;CXCL9;TREM2;SERPING1;TNFSF11;ULBP1;IFNA21;BLNK;NECTIN1;LGALS3;LTA;IFNL2;IL7R;COLEC12;PF4V1;EDN1;IFNA14;LIF;S100A7;DEFB119;DEFB110;IFNGR2;TNFSF10;ADAM17;STMP1;BTNL8;DEFB118	LILRB3;GZMA;FCN2;OSM;PGLYRP1;IL18R1;IFNA10;CFHR1;RNASE3;VAMP2;KIR3DL1;CD1B;NECTIN1;TIFA;PHB2;ITGAM;FOSL2;UNG;CCL7;C5;APCS;C3;IL2;LBP;RARRES2;CRP;CSF3;DLL1;IL1RN;LAT2;RNASE4;LEAP2;LILRA5	CHIT1;RAET1L;CSF1;NOTCH2;CD7;EXOSC3;CSF1R;TNFSF15;XCL1;ULBP1;CR2;LILRA2;SEMA4A;LCP1;CD46;CR1;SFTPD;LILRA1;CXCL16;MICA;IL16;PDCD1LG2;TGFBR3;FCER2;FCGR3B;CADM1;TNFRSF4;BST1;CD274;CD55;LILRB2;LAG3;MICB;SLAMF6;TNFRSF21;SIRPA;PRG2;CRTAM;CLEC4C;NMB;IL2RB	IL4;CCL8;CST7;IL36B;LTF;FUT7;PSMB10;ULBP2;MALT1;DOCK2;PRKCD;CD4;TNFRSF1B;MASP1;LY86;TNFSF14;TNF;APLN;TRAT1;IL21R	LRP1;BPIFB1;IL1R2;REG3A;GSN;LY75;CAMK4;KIT;TNFSF8;IGF1R;COLEC12;IFNGR1;IFNAR1	SECTM1;IL12RB1;IL17F;XCL1;IL13;JCHAIN;IFNA4;PDCD1;UBD;C4A;BATF;IFIH1;IRF8;LACC1;CTSG;PSPC1;TNFSF18;C2;CCL24;S100A9;VAMP8;IL21;CLEC4D;VAMP3;IFNGR2	SIT1;CPLX2;CYBC1;LTA;BMPR1A;ST3GAL1;SPAG11B	USP14;CXCL12;PML;C1QA;FGA;PRDX1;ARG1	TLR4;IL5RA;GZMA;CD8A;CDH17;ADGRE5;CD28;NECTIN1;IL1R1;LY9;JAG1;NOTCH1;IL27RA;CD86;ALCAM;SEMA3C;SEMA7A;UMOD	SENP7;UAP1;BTN3A3;IL1RL1;GRN;LILRA6	VTN;CCL8;IL17B;IL7;CD14;PRSS3;UBE2L6;CCL7;CLEC4M;CD27;AZGP1;C1RL	SNAP23;TCF12;SIRT2;MMP3;GRP;HLA-DRB3;S100A13;IFIT2	DHX9;CD247;CD79A;CD3E;KRT16;CFI;CRISP3;CLU	ADAM15;IL17RA;BMP6;FCRL4	IL12B;PTGDS;B2M;CALCOCO2;PXDN;CFD;CXCL13;IFNB1;RNASE3;MX1;ZBP1;C3;CCL14;CCL23;CCL3;SLPI;LYZ;CCL19;RNASE6;IL18	BCL6;CCL15;IL1R2;IRF4;MRC1;CTLA4;IGHM;MASP1;FCMR	NCF2;CLEC4G;WNT5A;IL10;CRIP1;RAB43;CRACR2A;OASL;C1QBP;IGKV1-5	SMPD1;BPIFB1;TREM2;CXCL13;ENPP2;CXCL12	B2M;HAVCR2;DEFA5;CHST4;FCGR2B	OAS1;MILR1;GEM;VTN;TNFSF15;S100A8;CXCL11;TRIM5;PRKRA;TRIM28;BMX;KLRC1;LILRB4	IL12A;EBI3;MARCO;CCL23;CSF3;LILRA5	IGHA1;GBP1;GBP2;HLA-G;APBB1IP;MSH2	ITGB7;ELANE;PRTN3;H2BC21;S100A8;NCF1;C4A;PADI4;H2BC12;BPI;CFH;S100A9;S100A12	REG3G;REG1B;PRSS3;PRSS2;ENDOU;CTSH;DEFB136	IL1RAP
Metabolic Process	GOBP	10.4027	-3.2067	-4.4701	1.89048	-2.46339	-4.77111	-1.77824	-1.6896	-2.01565	-4.90483	0.727244	-2.97112	-1.35769	-3.90808	4.02729	-2.62959	4.23758	-0.854774	-0.961808	-2.40482	-1.46844	-3.14362	-2.12791	-0.916882	-2.09626	-1.37592	1.33883	-1.18592	0.695035	-0.736222	2.34869	-1.5503	ELK1;KCNAB2;DLD;PNP;CUL3;BIRC2;ILK;GAN;FOXM1;RAD23A;PIN1;PLCG2;TDP1;BRD2;EIF2B1;STAR;CBS;APRT;ASMTL;STUB1;ENO2;STAT3;SMAD3;SMAD2;ZNRF3;PABPC3;RPN1;TMEM106A;PLOD3;ASCC1;LRP1;HSPA1A;SYK;CSGALNACT2;HABP4;SPAST;PLD3;PLAAT4;N6AMT1;PDXK;HSPB1;ENO1;SPATA20;NAT14;CACNB4;MTRF1L;MRPL55;RNF122;PUS1;TBCE;TXNDC5;CTBP1;UBE3A;ADGRF1;QDPR;NT5C2;MRE11;CSNK2B;TALDO1;NHEJ1;PLCB1;ESS2;MFN1;AK2;ADH5;INPP5E;PRPS1;BLVRA;MVK;PTK2B;DLX3;RECQL;DNAJB2;PYGL;GALK1;P4HB;EIF3G;PCBP1;VPS4A;ELL2;CD38;VSIR;MYSM1;MLYCD;FOXO3;HMG20B;FKBP1B;DNAJA2;CPNE1;DNAJB6;MAP1LC3B;ERH;DAPP1;UBE2V1;AHSA1;AGO1;AGFG1;GGA3;PTP4A2;UNC45A;JAK2;RPS6KB1;PTPN11;FXN;DDR1;TPK1;SMAD4;BUB1;SHMT1;AARS1;DUSP6;SARS2;MRRF;SNAP29;TRIB2;RUVBL1;KAT2B;CDKN2D;TAPBP;ARL1;DARS2;HIBCH;STAMBPL1;TPRKB;LYPLAL1;PELO;GSTO1;MPG;NMT1;PPIH;PMVK;PFKFB3;ADI1;SIRT5;HNRNPA1;RPL30;PRKAR1B;GLRX2;OTUB2;GABARAPL2;NUDT16L1;TAX1BP3;CHMP3;PBRM1;RAD23B;SAT2;THRA;FKBP6;CDC34;PURA;NT5C;PKN1;KEAP1;MTHFD1;ERCC1;PDRG1;ATG5;PABPC4;STK24;PPP2R1A;KLHL7;PTPN9;TRDMT1;CRAT;INPP5B;ARRB1;RPE;MDH2;GNAI3;AHCYL1;CSNK1G2;PANK3;OLA1;GABARAPL1;ECH1;VPS4B;RAD1;DARS1;SNRPA;USP21;KYAT3;DECR1;RPS6KA6;SHMT2;SH3BGRL;PIP4K2A;EIF1B;NEK7;DPYSL3;PIN4;UBQLN4;RBM3;BRDT;SF1;PRDM4;HNRNPM;GPCPD1;NUDT3;ACYP2;TESC;BAG4;SNX17;RNGTT;POLM;ECI2;RDH16;IFI16;RLBP1;PPARA;GCK;NPLOC4;PRKN;TSG101;GMFG;CETN2;VARS1;CHKB;HK2;MDM2;FH;RNF41;SF3B4;USP8;HDHD2;ITPKA;GSTK1;UBE2D4;TCEA2;HSPA9;EIF3J;F8;ARL6IP5;HNRNPR;CERT1;PTGR1;EIF1AD;SWAP70;DCUN1D3;HTR2A;SSU72;DPYSL2;PSMD4;GSTP1;REXO2;GGA1;SNU13;GTF2I;CREBBP;PPP2R5A;NADK;PIR;ROCK2;PNKP;CSNK2A2;ANXA2;PAK4;SPOP;ERP29;INHBA;CUL4B;CROT;APOBEC3G;CAND1;SULT1A3;NUDT12;GNPNAT1;LAP3;TOLLIP;KPNA6;TTL;LANCL1;PC;ADSS1;PAPSS1;MED4;COPS2;NCOA2;SEPHS1;CBR3;CARS1;RAP1GDS1;MTHFS;TGFB1;ADM;ISG15;ANXA7;PREP;MBD1;SMC3;UBE2E1;SUMO3;DNAJC17;RNF8;EIF4B;AKT2;PTPN7;AZU1;MESD;TXNL4B;AGO3;RBBP4;BOLA1;LCAT;LDHA;LYG2;MAPK10;LOXL3;SRC;PCSK2;SORD;SQSTM1;ANPEP;CES1;GSS;PHGDH;GUSB;COL2A1;GLA;MAPK9;AKT1;BMP4;BRAF;GPT;ACVRL1;NUDT2;FADD;GLRX3;AKR1B1;NAXE;RAC3;PDE5A;NME4;SCO2;NMRK1;SH3GLB1;TAF15;CDK16;OSBPL9;DBI;SULT1E1;HSPE1;UBE2G1;DDOST;MAP2K6;PSIP1;BAG1;CLPP;AASDHPPT;GUK1;ADPRS;ACADM;ACAT2;CHMP2B;SEPSECS;ABHD10;UBE2K;RBM17;ACOT8;ACADSB;UCHL5;UFD1;HARS1;ACSF2;DHRS9;HPD;NMI;CA5B;ACOT13;TBCB;UGT1A1;IDI1;FKBP4;CHMP2A;GABARAP;IVD;HADH;FIS1;TRAF1;TP53I3;ARG2;UGDH;DCTD;CAB39;DCXR;WDR5;NUDT5;PCNP;CRCP;PECR;MAP1LC3A;MMAB;GMFB;GGPS1;ECHS1;ALDH5A1;PMM2;LSM1;PGLS;NANS;PNPO;NIT2;BPHL;BPNT1;FAHD1;NMT2;SNRPD2;EEF1D;PPCS;DRG1;PPME1;NAA10;NT5M;IRAK4;UBE2V2;ASF1A;PDCD6IP;NAE1;SARS1;SMS;TSSC4;LDLRAP1;GMPS;TARS1;GATM;VPS25;ADH6;CHMP1B;UBE2F;GCLM;CHMP1A;COX5A;PIP4K2B;GOT2;PGP;CMPK1;OXSM;DTD2;CDKN1A;GRHPR;PPA2;CS;ASRGL1;PDHX;MTHFD2;JMJD6;PGM2;IDH1;DECR2;HNRNPD;ALDH2;ALKBH3;AMPD2;MVD;TBPL1;UBXN2B;PTGES2;DDX19A;EIF4A2;EIF4A1;CHST2;DNAJB4;GSTM4;HDAC2;HRAS;EXOSC8;PAFAH2;ITPA;PTGR2;RAC2;UBE2M;TK2;UBQLN2;UBLCP1;MRPL2;POLR2K;NT5C3B;ALDH6A1;CYB5R2;PRPSAP2;PPP1R2;SERPINE2;USP15;RPS19;RPL12;STAMBP;DTD1;RPS5;ACAT1;BTK;ADK;RAB1A;EIF1AY;PTP4A3;GLUL;PFDN2;UBE2D1;KARS1;GCDH;EIF2S1;ACADVL;EIF4E;YARS1;IDH3G;SNRPG;TSTD1;RAB1B;UBE2D3;DENR;UROD;HPRT1;PPP1CC;G6PD;HAT1;HIPK3;HNRNPK;VAMP7;PCNA;BCAT2;ECI1;KAT2A;HS3ST4;CINP;DDAH1;SYF2;GMPR2;DTYMK;PARK7;SUMO2;IL15;SFTPD;NT5C3A;ATP5IF1;HBG2;MEP1A;RBP2;ACO1;FN1;GLYATL2;RAB6A;RAB11B;SELENOF;UBE2E3;OGG1;OXSR1;EIF4EBP2;ITGAV;GID8;COQ9;CPTP;CIB1;PGPEP1;MRPL1;POLR2E;NABP1;NDUFA2;FAM50A;PDIA4;B3GALT5;PUDP;EIF1;SNRPC;RAB24;PDCL3;NHP2;DNAJB8;NAA50;DR1;NUDT16;PRTFDC1;ECHDC1;ADAT2;RAB23;DUSP18;RPS14;MAP1LC3B2;NUDT21;LSM3;SNRNP25;RPL5;POLR2J2;UBL5;UBE2Z;HSPBP1;ZC4H2;UBA3;GFPT1;CDK2;TYW5;FN3K;CHAC2;CHMP6;CTDSP1;CIAO1;NUBP1;UBE2W;DUSP21;TFB2M;DESI1;COASY;CEBPE;SULT1A1;ASB13;AMT;NAA80;DFFA;SNRPE;EPHX2;DHRS4;MRTO4;UBA5;MRM1;RWDD1;TBCC;CHMP4A;TFB1M;TRPT1;STYX;GARS1;RTCA;QTRT2;PNPT1;QTRT1;ELAC1;NARS1;STK3;PLA2G4A;SRPK2;MGMT;TYRP1;NEDD8;CASP10;MAEA;HYOU1;CASP7;GP1BB;AACS;USP5;ACOX1;PLA2G12A;STK10;FKBP5;RPL26L1;EEF1E1;RPS20;SRM;MACROH2A1;WWP2;UBE2Q2;UBE2Q1;HS2ST1;GNE;OTUD7B;WDR48;UBE2N;USP46;USP12;ZRANB1;USP22;ABHD4;NEIL1;RPS12;UBQLN3;RACK1;PICK1;TIA1;INHA;NDP;OTULIN;UBE2L3;UBA7;UBE2H;IL6;LPL;NUB1;PON2;PDP1;PPM1B;TRIM21;AADAT;MAP2K5;HSPA2;SUMO4;YWHAH;CASP4;COPS8;PLAT;PFKFB1;FUNDC1;GALNT9;ZFP36;IP6K1;KDM1A;SRPK1;IP6K2;NAA20;NDUFB10;PSMB7;RBMS1;RPL38;MRPL10;TSEN34;SKP2;GTF2A2;THRB;TRIM54;TRIM9;KCTD6;MAP3K10;DAG1;RNF31;SCPEP1;RPS25;BLOC1S1;COMTD1;TPD52L2;FRG1;MRPL12;RNF141;NDUFB6;THEM4;PMF1;PSMC3IP;KCTD10;MRI1;DMC1;PRMT1;RBM4;PCBP2;UCK1;UBL7;DPH5;NECAB3;PLEKHA3;ABHD5;KHDRBS2;POLR2M;EIF3M;MBLAC2;NME7;NTAN1;KTI12;RTF2;TRUB1;DDRGK1;CEP41;YJU2;GHRL;NUDT15;EXD1;ACOT12;SAMD4B;TRMT112;HYPK;GALK2;RNF25;NPEPL1;HSD17B4;KLHL2;ALG2;HNRNPLL;XPNPEP3;PSMC3;ATIC;GFPT2;DPH2;PSMD6;DBT;CWF19L1;TTLL12;MKNK1;DLST;CTPS1;RAB7A;PPM1F;PAGR1;GSK3B;EEF1G;HMGCL;GSPT2;SETD3;GMPPA;UTP6;SCP2;CRPPA;GTF2E1;MBNL1;RDH13;LRSAM1;PYGB;SND1;MARS1;NCBP1;MORF4L2;MBNL2;HCCS;MTHFD2L;PCBP3;SHARPIN;ASCC2;MTMR7;CRYL1;NTAQ1;CCDC115;DNAJB13;PIH1D1;PYCARD;EGLN2;PSPH;ACBD4;HNRNPA0;PRPF18;ANKRD16;GOLPH3;EIF2S2;COPS5;VPS9D1;PMPCA;NONO;WDR26;DNAJC1;GLS;VAC14;METTL3;CYB5R4;SRRT;INPP5F;EIF3B;ERC1;VCP;RANGAP1;WEE2;PFKFB4;ME2;OXCT1;PRPF19;HDAC6;ME1;INPP4A;MICAL1;CHD1L;ATG4C;DDX1;ACSS2;SNCAIP;EIF2A;ATE1;RPS6KB2;BICD1;HECW2;EHD3;MPI;DPH7;HECTD3;PDHA2;EEF1A1;INPP5D;HDAC4;LIMD1;DPP8;UBA6;CES3;RPP40;NSUN6;SCCPDH;INPP5A;PSMC5;MRPL38;DDHD2;KAT5;CRTC3;PLCD3;EIF5;HMOX2;HSP90AA1;IL2RG;PAFAH1B2;PRKCA;PRKCZ;CAPN1;HSPD1;AIMP1;SOD1;FGA;ACE2;ACVR1B;XRCC6;RPS27A;MAPK3;NR3C1;MAP2K1;RAC1;UBE2I;YES1;SERPINE1;CYCS;CCN2;LGALS4;FGF2;MAPK1;IDUA;METAP2;APP;CTSA;IDE;HTRA2;GRK2;BMP1;CDK8;CSK;PRKCI;LYN;PIK3CA;PIK3CG;AKT3;TBK1;UFC1;BCL2;CA13;CDK1;CSNK2A1;FLT3;GSK3A;LCK;DUSP3;XPNPEP1;CD40LG;CASP3;GNS;LGMN;CD84;PLG;PTGS2;ADAM9;MAPKAPK2;MAPKAPK5;MAPKAPK3;MAPK8;PAK6;PTEN;UFM1;AIP;PPIA;GAPDH;DNAJB1;MDH1;PSMA6;RPS7;SBDS;SGTA;CDC37;LDHB;MBD4;NAGK;PDXP;PDGFB;PGD;AKR7A2;AKR1A1;VTA1;HSD17B10;EIF4G2;LCMT1;PKM;NME2;NUDCD3;PA2G4;PFDN5;GPI;RAN;SPHK1;TKT;TPI1;PTPN6;DHH;HNRNPAB;SPHK2;DNAJC19;PDIA3;PPP3CA;LGALS8;GOT1;MMP1;MMP13;CRK;FGG;MAPK12;MAPK14;NCK1;PRDX5;PRDX6;UCHL1;PGK1;PPA1;RPS3;SCARF1;PPID;PDK1;IMPDH1;PPIE;PPIF;PDE11A;TYK2;HNRNPA2B1;MIF;SET;DDX19B;HSP90AB1;PRKCB;RPS3A;PDIA5;PCYOX1L;HPSE;HINT2;CTRC;POFUT1;PDIA6;PRKCSH;B3GLCT;ASAH1;AFP;BID;YWHAZ;ALDOA;BAD;EEF1B2;EIF4H;EIF5A;HINT1;BOLA3;ST6GAL1;PIP;ERP44;MAP2K3;UBC;CPXM1;ST3GAL2;MLEC;PLBD1;CSTL1;DEAF1;YBX2;LYZL2;MANBA;HSP90B1;LONP1;ADAMTS6;POGLUT1;KLK15;PRLH;CNP;UBB;UBE2J1;PLOD2;CD74;SDF2L1;FUT9;ASPH;ERO1A;ECEL1;CDSN;DNAJB11;GRPEL1;LACRT;GP5;PPM1L;ISCU;FMR1;CFTR;TIMM50;NDUFB11;NDUFV2;CLPSL2;NFU1;ATP5PF;B4GALT7;BNIP3L;MTIF3;HERC4;PGRMC1;PLEK;TMPRSS5;LMAN2L;VSIG2;MRPL14;TPST2;DNAJB14;FUT8;UXS1;HS3ST3A1;HSD17B7;POGLUT3;DNAJC10;SULF2;DPP7;PRDX3;FASN;CTNNB1;SNCA;RNASEH1;ARL8B;ABRAXAS2;RRM2B;PIK3R1;NUDC;CPVL;UGT2A1;PABPN1;MRPL21;MAP4K1;ERLEC1;MTPAP;SLC27A2;ATP5PO;LYG1;PPT1;SIAE;CPA2;FKBP7;FKBP2;CREG1;MCEE;PRPSAP1;NUDT9;SLC30A5;CCNB1IP1;DDX39B;DNAJA4;EIF4E2;GSTM3;RPS4X;HNRNPF;BRSK2;CEL;FHIT;HGD;ALDH1A3;DCK;SMAD1;PAICS;APEX1;TTC1;NFKB1;CRKL;PPIL1;XRCC4;RBBP6;OAZ1;EGLN1;DUSP28;NXT1;TFAM;RNF114;TBC1D5;UBXN4;DUT	OCRL;SPDEF;RNF43;NDUFB4;GCNT4;KLK13;GCH1;DNAJB9;NAGS;DCAF5;SAMHD1;BTG2;CLK2;RBM24;HNRNPC;ELL;CD38;ATP5MF;CPNE1;KIF16B;CPT1B;RPS6KB1;HSPA1L;RPS6KA1;EEF2K;UBE2T;GPD1L;CDC25B;BACH1;KMT5C;KLHL13;OTUD5;PITPNB;TEAD4;WRNIP1;UBE2C;PSMB5;IMPA2;RGS19;HMGB3;PAXIP1;POLR1C;UQCRB;CUL9;RPS10;HIF1A;BCL6;HK1;MDM2;ENOX2;DUS2;REPIN1;NEURL1;DHX38;MACROD1;IL4;PPP2R3A;CA10;HSPA6;CTSC;FARS2;DDX23;AGAP3;BARD1;EDA;PIK3C2A;CA4;ADM;PRDM1;DDX46;BHMT2;MOCS3;SNX7;MID2;PPIL2;DUSP16;GSTA4;S100A10;SCG5;GSTM1;MMP20;DPP4;PLTP;CES1;CEBPB;GPT;AKR1B10;STAT5B;LSM4;PTGES3;VPS28;SULT2B1;KYAT1;ACADS;AK4;ETFA;PBK;NAALADL1;RPP30;GMNN;SULT1C2;ACADL;PCK1;ASPA;CARD18;LTO1;CKMT2;SPIN1;GSTM5;TAF10;PYCR2;PPIG;FGB;ADGRG1;VLDLR;RPRD1B;UBE2D1;CRIPT;HSCB;HAT1;BRF1;RPSA;DPYS;CAPN9;MME;STAT5A;BUD31;HHEX;MED20;MSRB1;EGLN3;NMRK2;PTPMT1;RPL11;HUS1;CASP10;ST8SIA1;AARSD1;GEMIN6;NCBP2;TXNL4A;URM1;SAE1;ALDH1B1;KCTD13;FBXO48;FOXP3;CSNK1A1L;MED28;RIPK1;MRPL50;THAP11;SLC25A1;ZC3H8;EEF1AKMT1;MAD2L2;OLAH;RFC4;GHRL;NAPEPLD;SDHAF4;HENMT1;ASNS;CSTF1;DRAP1;CAPN13;GLUD2;GK5;RAD18;HMGB1;ARMC8;PRMT2;LRP5;PRAME;MST1R;C3;PLA2G2A;MMP17;CHEK1;RAD51;ARSB;ENTPD1;CNDP2;KLK12;LTA4H;FOLH1;AURKB;CDK5;PAK3;PAK5;STAB2;PTPN2;CAMK1D;CMA1;KLK6;STK16;BIRC5;ECE1;ZAP70;PSMA1;TPO;SYNCRIP;PSMA2;TK1;ENTPD3;KYNU;PLCG1;HIBADH;ATP5F1B;ESD;NAMPT;RB1;PXYLP1;UBC;ECRG4;RNF128;EXTL2;COLEC10;HS3ST3B1;HBD;TSR3;C20orf173;FMR1;ST6GALNAC2;COX4I2;B3GALT6;DNAJC4;FSHB;DNAJB14;CTNNB1;PKDCC;GAL3ST1;GALNT11;ERLIN1;MYRF;ENTPD6;SERAC1;SLC3A1;PRPF6;TFIP11;SEL1L2;CTRL;CHI3L2;MGAT4A;FBP2;CDKN2B	DUSP4;TERF1;BAG3;CRYAA;CLCA1;RNF43;PSMB6;ST6GALNAC3;INSIG1;GALNT13;BGLAP;LPCAT2;USB1;FANCF;CA8;POLR3F;CYGB;ISL1;POLE2;TRAF4;NLRP1;TNS2;ANAPC7;RORC;SETMAR;XRCC1;VRK1;SMYD2;PTPN13;HECW1;DIMT1;DCP1B;BAG5;RNF34;CERS5;RPRD1A;CNEP1R1;ADAM29;TBX3;CHD7;KLK5;GZMB;PGLYRP1;CA4;KLRK1;TPSG1;BLMH;DIDO1;CTCF;AZU1;ID2;BIRC7;PCSK2;NT5E;ADAM15;CCNA2;EPHA7;BMP2;APTX;QPRT;PYCR1;NRIP3;PAX8;ALKBH2;CHST2;CEBPA;CCNH;PSMA3;MECP2;CMBL;PCNA;HS3ST4;USP28;KRAS;CREB1;ITGAV;UPP2;RXRA;NPPC;JOSD1;DUSP19;NEIL2;XYLT2;GBA3;DYRK3;HYAL4;IL17A;INHA;UBE2L3;IL6;NOS3;ASB8;ATP5PB;TAT;BMI1;UPB1;ADAT1;XBP1;SRFBP1;TRIM27;TNFAIP1;METTL21C;NARS2;SOX10;TRIM55;MOCOS;BCL11A;MAST4;MEN1;KLHL3;NVL;DYRK1A;SOX9;POMC;CCL2;ABCD4;LDB1;ERBB2;ERBB4;TMPRSS15;ABL1;CA7;GZMH;EPHA3;SCT;ANGPTL4;CA9;FGFR2;MATK;PON1;AMN;CHST6;PPIB;INS;EPHA10;PRKAA1;HMGCR;MMP16;SLC25A18;PIM1;NPPA;MFAP1;TNF;GZMM;PEX5;LIPK;FABP6;TAFA4;DNASE2B;NDNF;ALPG;MGAT2;B4GALT3;NDST1;ST8SIA6;MRPL34;GALNT10;GCNT1;BNIP3;GALNT1;DEPP1;TMPRSS11A;MBTPS1;QKI;CHST14;ITGB6;RTF1;RNF215;PLAAT2;ABHD12;DCLK3;ST8SIA2;EID3;CISD2;POMGNT1;DPEP2;SULT4A1;RNASE2;ADAM30;ABRAXAS1;ABRAXAS2;CLN5;NR1H4;B4GALNT1;MAP4K3;NLGN2;RSRP1;ADAMDEC1;GADD45GIP1;ACVR2B;CDK2AP1;EIF1AX;SAT1;ERCC4;TNKS	RAF1;CBFB;AP4M1;STAT3;STAT6;STX12;DNAJC16;HTATIP2;SERPINH1;MRAP2;TRIO;RUNX3;NFE2L1;FLNA;ERN1;WWP1;EIF5A2;GRB10;TYMP;FBXL4;UBL4A;LIMA1;PHF3;SMURF1;B3GALT2;DTX3L;PTPN11;CBL;TARDBP;ANAPC10;NXF1;PLEKHA1;UBA2;RAD51D;CCT5;TRIM3;ARAF;PPM1A;CSNK1G2;PRMT3;KPNA4;CCT8;ACLY;PELI2;CDC42BPA;CSDE1;TARBP2;GMEB2;SLC5A5;PARP11;IFI16;HERC5;EDC4;PRKG1;DERL1;CNOT1;CERT1;POLI;HDLBP;PSMD11;ABLIM3;NAP1L1;HGS;CCT7;DAPK1;TNFAIP3;PSMA4;PGAM2;GPX1;TEC;YY1;PFKM;NFKBIB;HSPH1;UBE2S;CAPNS1;SERPINE2;BAG2;SRGN;TCP1;STX1A;JUND;DLG2;CSNK1G1;DLAT;TSR2;CBR4;CAMLG;TNIP1;RDH12;NRBF2;STX17;USP19;USP10;UBA1;USP11;USP4;USP30;CYLD;SIAH1;BAG6;CD2AP;MAP4K5;PPP1R9B;PPP2R5D;PWWP3A;TLK1;NFE2L2;NSMCE2;SDHB;TRIM40;STK4;SIRT2;VCPIP1;MED10;AKIRIN2;PID1;MVB12B;ZC3H12A;DAPK3;TBC1D25;INPP4B;LPIN1;SLBP;CAVIN1;GPHN;IKBKB;FUBP3;TPP2;OSBP;ELP1;TMUB1;MACROD2;PRKAR2B;FNTA;GLUD1;PIK3C3;WNK1;ANGPT1;IGF1;MMP8;PTPN1;METAP1;CAMK2A;CAMK2B;CAMK2D;PRKACA;RPS6KA3;THBS1;FGR;FYN;PRKCQ;PGAM1;FER;NSFL1C;HNRNPAB;PDPK1;ANXA1;PRKAA2;VAV1;WNK3;MAPT;NME1;VAPA;NBR1;FMR1;RNF215;DNAJC30;SPTLC1;VTI1A;ERO1B;PAPOLG;CTNNB1;VTI1B;RIPK2;CNOT9;USP25;TRABD2A;TMEM38B;FAF2;MARK3;PNPLA2;MTAP;RRBP1	IRF1;BMPR1B;LRP2;ST6GALNAC3;ELAPOR1;BRAT1;ASPRV1;P4HB;ODC1;GZMB;HPX;PDCL2;PRSS27;KLK14;FCN1;CEBPB;CASK;S100A8;TIMELESS;PTTG1;CASP8;RBKS;KDSR;NPL;GLYAT;DCUN1D2;HMGA2;HK3;EGFR;PTH;ADA;METAP1D;CPA1;CCNE1;MEP1A;NUDT14;PGAM4;POLR2I;PGLYRP4;SIRT1;UBE2R2;PHB2;MAP3K11;DYRK3;ADAM28;CHST10;MGAT5;MMADHC;PPIAL4D;RPN2;SIRT6;SNF8;KHK;MAK16;CBLC;NGDN;WTAP;DDI1;PPARG;GSTT2;NRDC;TOM1;ALOX5;PROC;ADAMTS13;ASAH2;HCK;GNS;MMEL1;KDR;PSMD7;HSD17B1;SERPINA6;ADSL;PRLR;STK17B;PDE3A;MAP3K7;CALR;CPE;HS6ST1;ASIP;MRPL58;FUT10;B3GNT2;RNF13;SCN2B;QSOX2;ADAMTS3;SPR;ERP27;NDUFB8	ALPI;MMP10;MUL1;PCOLCE;WFDC2;RBFOX2;ALDH3A1;CRABP2;PSMB1;ATG7;B4GALT1;MAZ;CFD;KLK8;INHBA;SELENOM;DDR2;NEU1;CAMP;PRSS8;EPHB4;LRP10;RNASET2;DCLK1;APOA4;IMPA1;IDI2;SSBP1;COL3A1;ACP3;NNMT;VCAM1;RP9;GCHFR;GPR37;ST6GAL2;COQ6;FAM86B1;HNMT;TNFRSF1A;MMP7;CTSS;EPHA1;PAPPA;MMP12;EPHA2;F3;PI3;MAPK13;XXYLT1;ART4;ROR2;TBXAS1;PSAPL1;PRG3;EPHB3;RNF150;COQ8B;KRT1	VDR;PIAS4;SLC3A2;GLB1;PGLYRP3;POMK;CLGN;SFTPB;GAL3ST2;COL1A1;PMS2;PQBP1;PTS;KCTD5;NAT1;AXIN2;MAP3K3;PPP1R8;CCS;PLPP4;AK5;NCF4;EIF2AK4;IGF2;DDR2;OLR1;B3GNT4;HSPA5;CFLAR;SUOX;AS3MT;RPA2;DPYSL4;CPTP;MRM2;PLCXD3;NPM1;RTRAF;CYREN;POLR3K;COQ10A;GRK5;EDEM2;PPIL3;ACVR1;DPP6;SLC25A38;NR0B2;TAF8;TERB2;INO80E;NT5C1A;RFPL3;RP2;CARNMT1;HACL1;ACSS3;TRMT61B;ENPP3;AZIN1;HEXA;XPO5;CD84;F2;CCL11;INSRR;POMGNT2;POGLUT2;ST6GALNAC1;CUZD1;MYORG;CYTL1;PRPF6;AHSP;ROS1;NHLRC3;NNAT;RNF149;NQO1;DHPS;LNX1	TP63;SGK3;B4GALT5;PARP1;DNER;SOCS7;TREM2;ADSS2;RNGTT;SSB;EVPL;TPSG1;TGFB1;NEU1;NPPB;ENGASE;KLF4;GOLGA7;ABHD14B;CHEK2;CA12;SVBP;PDIA4;MRPL28;POLB;NPM1;DHODH;WNT16;ATF3;FBXO28;NFYA;SPATA22;MRPS14;DAG1;RPP25L;PLA2G5;POMC;MMP7;KLK4;LGALS3;ABL2;PLK1;FGF23;PES1;ADAMTS15;SSRP1;TYMS;IL7R;PRLR;PDE9A;NR1D1;STK17B;KLK9;APOC2;EDN1;GALNT3;KEL;GCNT2;ANGPTL8;DNAJC15;SPTLC2;RNF148;PRDX4;LIF;MSRB3;PLAAT3;TSSK2;DPP10;MRPL32;ETNK1;CTSF;PLA2G2C;BTN2A1;YTHDC1;ADAM17;ABCC6;FAXDC2;B3GALT1	HNF4A;SPAST;YME1L1;GAD1;PPM1D;KMT2C;RBM23;DHX8;FXN;TRA2B;MCTS1;AKR1C1;PIWIL1;SAP18;SRSF7;CHKB;LDLR;GZMA;FCN2;ERP29;SPSB1;HSD17B14;PGLYRP1;AMBP;RNASE3;HTRA1;PLA2G2D;DCUN1D1;ING4;PPP1R1A;MLF1;CMPK1;PSMB3;NDUFA5;IMMP2L;PHB2;UPRT;ALDH7A1;USP1;FOSL2;UNG;LIPG;CHTF8;PHETA2;GIMAP7;APCS;EZH2;PITPNM3;LEP;C3;GHR;IL2;F10;RARRES2;F9;CA2;MAPK11;IL1RN;PRKCG;F13B;PAPPA2;CANT1;TMPRSS11D;SUMF1;TRAPPC4;ST8SIA4;C1D;ASTL;SLC16A3;UBE2G2;CLPSL1	CHIT1;GNPTG;A4GNT;LCN1;RNPEP;EXOSC3;DGKB;MAN1C1;FGFR3;CSF1R;CHST15;CAPN2;NPPB;APOL3;EPHB1;PPIC;SFTPD;ASB9;MERTK;VCAM1;DCT;KLK2;NADK2;POMC;ROR1;KLK11;LYVE1;HJV;PRSS22;TNFAIP6;CD55;RGMA;EPO;PTPRS;ADPGK;KLK10;PMEL;QPCT;EPHB2;ADAM10;GPC1;A4GALT;GALNT16;CTSO;B3GNT8;TPSAB1;METTL24	BECN1;PIN1;ST3GAL5;HS3ST5;LCTL;SELENOS;CSNK1D;PXDNL;PTPRH;RAB39B;PAIP1;UCK2;GDA;CUBN;KMT2D;IL4;PLA2G2E;CLTC;SMPDL3A;LTF;ID2;CASP14;HBB;HSD17B11;ADPRH;UBE2D2;PDE4A;UBE2D3;PARK7;STX1A;CPA1;MAT2A;MMACHC;SNRPA1;FUT7;USP2;CDKL2;PPM1G;RHOQ;PSMB10;NUBP2;DCAF12;PELI1;PDHB;ZFAND2B;MALT1;ADAMTS4;PRKCD;NTRK1;CAMK1;MASP1;ECE1;LGMN;CDC42BPB;SKP1;TGFB2;DAPK2;ADAM12;HDGFL2;APOD;EIF4A3;PDE7A;STK17B;IMPDH2;PDE1A;TNF;GALNT2;STOML2;WNT11;HBZ;SNAPIN;MRPL52;RNF148;PARP16;EXOSC1;NR4A1;ALK;CAV3;ESRP1;CANX;NR1H2;ADRM1;MCM6	LRP1;FBLN1;B4GALT6;KLK13;NAGPA;APOA5;DNER;HPGDS;IL1R2;CDKN3;APOC1;GAS6;NT5E;ENPEP;GSN;FOLR1;CAMK4;PHEX;ITGAV;AOC3;GGT5;PCDH12;MGAT5;PUS7;KIT;PLCD1;PGM5;NTRK3;CNTN1;MRC2;IDS;KLK7;PDGFRB;ADIPOQ;PLAU;IGF1R;SPON1;LPO;NTRK2;GDF2;FAP;LEPR;FGFR1;PAM;SOD3;TNXB;EHMT2;ADAM23;MGAT4B;MGAT4C;ADAM22;COMP;ITIH5;CA11;MAN2B2;CPA4;B4GALT2	BRD2;GCNT4;MTMR1;RIC3;RNPC3;HNRNPR;FGFR3;CSNK2A2;RMI1;DDX25;SMURF2;FBL;CGA;HS3ST1;UBE2A;UBD;CUL1;PSMB4;ACVR2A;BATF;DDT;PFDN1;RBP1;BRF1;CRH;IFIH1;TEN1;ZBTB16;IRF8;COQ5;WARS2;MNAT1;GHRL;DSCC1;CPNE7;CTSG;ZBTB7A;PANK1;CYP3A4;C2;PLG;BMPR2;GCKR;PDE4D;S100A9;CPE;C1GALT1C1;PLBD2;SERPINA12;VAMP8;B3GNT6;IL21;CPN1;CHST3;CHST1;SEC61B;CPD;ADAM10;BDP1;IER3;THOC1	ANGPTL3;APOM;PCSK1;TYRO3;INHBA;CGA;PRSS27;EPHA7;TG;HS6ST3;GALNT4;B3GAT1;EPHA6;KCTD6;CYBC1;ERBB3;LRP8;EPHA5;BMPR1A;ST3GAL1;PSAP;APLP1;UST;LHB;BPNT2;PTPRD;IDO1	RPLP2;PKLR;UROS;ALDH1A1;RRM1;HMBS;HSF1;AGO1;BPGM;RPIA;PAFAH1B3;PSMA7;TSN;UBE2C;LANCL2;RFK;TCEA2;PSMD9;ALAD;ATXN3;MAGOHB;PHPT1;BLVRB;SDCBP;TCEA1;THG1L;PRPS2;GMDS;ST13;TGM2;USP14;HAGH;KRAS;EIF4EBP2;ACYP1;TATDN1;PFDN4;NUDCD2;MAGOH;TBCEL;ATG4A;AGO2;SPATA33;DHRS11;TCEA3;PML;DDI2;UBAC1;NFIA;MMP9;HGF;FGA;RPS27A;TOP1;CAT;CPB2;PRDX1;PSMA1;CA1;AK1;ARG1;UBB;PCBD2;GNPDA1;YBX1;GLO1;CNMD;PITPNA	ACE;TLR4;MET;DDR1;MTMR6;THTPA;ANGPT2;GZMA;KLK5;PLTP;FLT4;EPHA4;ACVRL1;NPPB;RBP1;MERTK;CD28;GALNT14;PIPOX;IL6ST;TIE1;ENTPD1;INSR;TEK;ENPP7;NOTCH1;MINPP1;ADGRF5;APOA2;APOH;UMOD;ADH1B	ALPI;GPD1;ASL;CYB5A;PCBD1;FAH;GSTA1;RRAGC;SENP7;HERC1;HMGCS1;UAP1;HMGCS2;UGP2;CRYZ;GNMT;RIDA;OTC;HEXB;ADH1C;AKR1C3;ADH1A;HAO1;SDSL;ACAA1;DNPH1;AKR7A3;ALDOB;CPOX;PSAT1;AKR1C4;AKR1D1;DAO;PCK2;MAT1A;SCLY;FUT11;GSTA2;APOL2;TKFC;AGXT;TTC36;FTO;CYP2C19;POR;F10;ACY1;REN;FBP1;CISD1;CPM;UGT1A6;HYAL1;ADH4;PGM1;FTCD;LDHC;SULT2A1;ALDOC	APOM;HSPA1A;ULK3;IRF9;NTMT1;GLTP;MPST;PGK2;CGA;PHGDH;NANP;MSRB2;PCMT1;CYB5R1;PRSS3;LGALS13;UBE2L6;HSD17B8;GPX3;RAD51C;PPM1M;EEF1A1;ADAMTS1;ABL2;ARSA;CKB;MED1;CASP2;EREG;GP1BA;PDE2A;HAAO;P3H1;SDHAF2;PCYOX1;HBE1;ITIH3;C1RL;PLA1A	GALE;ORC6;TBCA;METTL1;ARL2;CSDC2;TOM1L1;AKT2;HBQ1;CDA;POP7;BCDIN3D;ITPK1;EYA2;CDK5RAP3;COQ7;ST8SIA1;FOXO1;TCF12;SIRT2;KCTD2;APOE;FMO3;IGFBP3;MMP3;AURKA;SNRPF;CELA1;ADAM11;ST8SIA3;DCUN1D5;UGT1A8;CLCA2;DUSP26;CRYZL1	DHX9;GCSH;FDX2;DTX1;SULT1B1;WNT3A;HNRNPH1;BCHE;GC;RCN3;RRM2;COMT;PSMA5;HABP2;FAM20C;GEMIN7;ZSWIM7;RPP25;PHYH;TRMT6;PTER;LGSN;PHKA1;SPCS1;CFI;CLU;SURF1;COX6C	PDGFRA;DPEP1;FBLN1;PLA2R1;ACHE;TINAGL1;LTBP4;CA6;KL;ADAM15;AOC1;NAGLU;BMP4;FLT1;HMOX1;PSMB9;IHH;COL5A1;MED11;NDUFAF5;MAPK6;KMO;SHH;IL17RA;MMP2;DCTPP1;ENTPD5;ST6GALNAC5;NLGN2	PTGDS;B2M;CHCHD10;CALCOCO2;EDN2;PXDN;CFD;TPSB2;GM2A;RNASE3;POLD4;FKBP1A;C3;CD5L;LYZ;RNASE6;CHST12;DNAJB12;ADM2;EFEMP1;LCT	MGAT1;RBM19;DPYSL5;NUP98;FBXL5;BCL6;IL1R2;TPSB2;GLRX5;DDIT3;DNMT3L;GFAP;PIH1D2;SCARB1;DUSP10;GPT2;AHCY;OGT;DNAJB3;CHAC1;PKN2;MASP1;PRSS37;LARGE1;COG8	NCF2;LRRK2;TPMT;CHFR;COPS7B;KIF22;MDM4;MIOX;SLC5A8;ALPL;GLRX;RDH10;NSMCE1;AUH;GTF2B;ETNK2;CDK15;OTUD3;ATP5PB;ATP23;EBP;RAB43;GDPD1;DNPEP;LIMK1;APOB;CYP3A4;C1QBP;FGFR4;HPGD;RNF128	APMAP;SMPD1;SVEP1;FOXL2;TREM2;APOF;CBR1;AXIN2;HSPG2;ENPP2;PCLAF;TSEN15;FDPS;CTSB;ADAMTS5;APOD;PLA2G7;FAM20B;ST6GALNAC6;PCSK1N	ZNRF3;AGA;B2M;ATF6;TTN;CAPN3;KLK3;SLC26A7;ENO3;CHST4;HSPB6;DCPS;THOP1;KLHL41;TRIM72;THAP4;APOBEC2;UGT2B15;CKM;CKB;CA3;MAN1B1;CHST11;GAPDHS	OAS1;TMPRSS6;EIF4G3;PPCDC;IGF2;SDF2;S100A8;BCCIP;MAT2B;GTF2F2;SF3B6;HYKK;TRIM5;USP1;WNT10B;PRKRA;DCAF11;PPTC7;TIPIN;PCYT1A;AIPL1;ETV7;TRIM28;CES3;WDR18;KPNA2;MMP8;BMX;MAPKAPK5	RPN1;CHI3L1;CHST9;ALOX15B;IARS1;INHBA;SQSTM1;VNN2;RBP4;SULT1E1;SNIP1;HSD11B1;PCSK7;CTSZ;MSRA;MYORG;LIPN;PRSS57	PUF60;HSPA1A;SRSF6;ILF3;HSPA6;HMGA1;DDIT4;HSPA1B;GSR;PDE4C;AKR1C2;KHSRP;EPHA10;HSPA8;CCN1;FURIN;DNASE1L2;MMP19;CEMIP2;MSH2	ELANE;PRTN3;FLT1;S100A8;SNRPB2;NCF1;SMNDC1;SUB1;EMG1;CDK2;PADI4;SPI1;M1AP;CFH;MST1;ITIH4;PCSK9;S100A9;S100A12;CELF2;GGH	AMY2B;XDH;CPB1;CTSE;PNLIPRP2;PNLIP;PRSS3;AMY2A;NXT2;KLB;PRSS1;PRSS2;CTRB2;ENDOU;CTRB1;CLPS;PNLIPRP1;B3GAT3;CELA2A;TPST1;PTPRU;CTSH;ADAM19	ANGPTL3;COL1A1;SPP1;KLK14;COL2A1;LRP4;PTH;ACAN;AOC2;AMY1A
Organelle Subcompartment	GOCC	1.06042	-1.79953	0.848936	3.76591	-1.05254	0.816054	-0.941941	0.906298	-1.1081	-1.41683	1.08671	-1.06743	-0.604696	0.602627	0.719527	-2.15403	1.08757	-2.53589	0.934527	0.627714	1.44646	0.8234	0.553709	1.50851	-1.80493	1.12122	0.598333	1.24217	0.550399	-1.47348	-1.10871	-1.58176	RPN1;TOR1AIP2;PLOD3;CSGALNACT2;SPAST;PLD3;TMEM119;TBL2;INPP5E;DNAJB2;TMEM230;FKBP1B;GGA3;SRI;TAPBP;ARL1;GABARAPL2;RHOG;GNAI3;AHCYL1;UBQLN4;RDH16;NR3C2;RAB18;NPLOC4;RNF41;ZFYVE27;PKD2;ARL6IP5;CERT1;GGA1;RAB31;GET3;USO1;FLRT1;DPY30;NSF;ANXA7;SRXN1;RAB14;RAC3;RAB2A;DDOST;UFD1;DHRS9;HPD;RAB21;UGT1A1;RAB11A;RHOC;RAB32;PIP4K2B;SVIP;AP1S2;CHST2;HRAS;PAFAH2;RAC2;CYB5R2;LRRC59;RAB2B;CLTA;RAB1B;RAB13;MOB4;VAMP7;SFTPD;RAB6A;EMC2;DHRS4;UBA5;PNPT1;PLA2G4A;ATL3;ABHD4;PICK1;CASP4;TRAPPC6B;REEP2;RAB38;NECAB3;PLEKHA3;MBLAC2;GOLPH3L;DDRGK1;ALG2;TBC1D20;COPB2;TMX1;ARL6IP1;GOLPH3;DNAJC1;CYB5R4;MICALL1;VCP;WASL;VPS53;BICD1;LNPK;HLA-E;HMOX2;RPS27A;RAC1;AREG;APP;HTRA2;BCL2;CDK1;PTGS2;SEZ6L2;KPNB1;TKT;DHH;PDIA3;UCHL1;PDIA5;PDIA6;B3GLCT;EIF5A;ST6GAL1;ERP44;UBC;ST3GAL2;MLEC;HSP90B1;UBB;UBE2J1;PLOD2;CD74;FUT9;ASPH;ERO1A;PPM1L;LMAN2;CFTR;CARD19;B4GALT7;PGRMC1;LMAN2L;DNAJB14;FUT8;UXS1;HSD17B7;SULF2;PIK3R1;UGT2A1;SLC27A2;SYT17;FKBP2;SLC30A5;SYNE2;CDC42;RHOA;UBXN4	OCRL;SHISA2;RNF43;TMED2;CREB3L1;DNAJB9;TMCC3;BCAP29;PITPNB;SNAP25;RAB27B;RABEPK;FLRT1;EDA;PIK3C2A;CA4;IGF2R;COPE;MME;DNM1L;BCAP31;PLA2G2A;UBC;EXTL2;CABP7;GOSR1;NDRG4;B3GALT6;DNAJB14;ERLIN1;MYRF;STIM1;SEL1L2;MGAT4A	RNF43;INSIG1;LPCAT2;GABBR1;NOTCH2;SORT1;EMC1;RAB7B;VRK1;PKD2;CERS5;CA4;LGR5;CHST2;KRAS;XBP1;DTNBP1;ABCD4;BSG;PON1;CHST6;HMGCR;HRC;MGAT2;B4GALT3;NDST1;GCNT1;GALNT1;VAPB;MBTPS1;VAMP4;ABHD12;TEPSIN;CISD2;GRAMD1C;CD1D;IFNGR2;TMED4;GJA1	AP4M1;DNAJC16;STX4;MRAP2;STX8;STX6;NFE2L1;FLNA;ERN1;EIF5A2;MACO1;STX10;DERL1;ARFIP1;CERT1;SEC22A;MOSPD1;CAMLG;RDH12;STX17;USP19;UBA1;ZDHHC4;VCPIP1;ZC3H12A;C2CD2L;LPIN1;AP1B1;OSBP;RAB11FIP3;PTPN1;CAMK2B;CAMK2D;NSFL1C;VAPA;SPTLC1;VTI1A;ERO1B;IRAG1;STIM1;VTI1B;TMEM38B;FAF2;PNPLA2;RRBP1	TXNDC11;ELAPOR1;ATF6B;KDSR;EGFR;SAR1B;MLANA;RPN2;SSR2;EMC10;KLHL14;CALR;FUT10;RNF13	CD59;SRL;CREB3L4;B4GALT1;IL15RA;CDH1;ACP3;RP9;TMED9;GPR37;ST6GAL2;HLA-C;XXYLT1;LMAN2;TBXAS1	GOSR2;TXNDC11;POMK;CLGN;SFTPB;TMX2;GAL3ST2;LGR5;HSPA5;POMGNT2;MMGT1;MYORG	B4GALT5;CALN1;FLRT3;GOLGA7;SCARB2;GALNT3;SPTLC2;FATE1;PLAAT3;MRAP;GRAMD1C;IFNGR2;SEC61G;ABCC6;FAXDC2	SPAST;CASQ1;SCAMP5;VAMP2;CREB3L2;ARL5B;PHETA2;PROS1;CANT1;TRAPPC4	NOTCH2;FLRT2;FLRT3;SFTPD;PLAUR;ADPGK;PMEL;SPINK5	BECN1;LCTL;SELENOS;ATP13A1;CLTC;DIPK1C;CDH1;IGF2R;PDCD6;FUT7;ZFAND2B;CD4;GALNT2;PARP16;CANX	B4GALT6;NAGPA;PTGFRN;ANTXR2;FOLR1;CLSTN2;POSTN;MGAT4B;B4GALT2	RIC3;SCARA3;PIEZO1;CYP3A4;CHST3;CHST1;SEC61B;VAMP3;IFNGR2;YIPF6	PCSK1;TYRO3;SEZ6L;B3GAT1;CYBC1;ST3GAL1;BPNT2	NRAS;ATXN3;SDCBP;KRAS;SCFD1;PML;RPS27A;UBB	CLSTN1;NOTCH1	CYB5A;FUT11;APOL2;CYP2C19;POR;GRN;UGT1A6;FTCD	CYB5R1	TMCC3;TOM1L1;TRAPPC6A;ZW10;FMO3;HLA-DRB3;UGT1A8	LRIT3;SEC13;CDH1;ERGIC1;SPCS1;JPH1	PDGFRA;ATP2A3;HMOX1;IHH;SHH;TGFBI;NOTCH3;TMEM132A	PTGDS;B2M;MX1;FKBP1A;TMED10;DNAJB12	IZUMO1;FZD9;CHAC1;FCMR;COG8	LRRK2;EMC4;RDH10;EBP;RAB43;GDPD1;APOB;CYP3A4	PCSK1N	B2M;ATF6;CHST4;KLHL41;UGT2B15;MAN1B1	ASAP2;SAR1B;PCYT1A;KPNA2	RPN1;HSD11B1;HID1;PCSK7;MYORG	HLA-G;FURIN;CLSTN3	IL15RA	JPH4
Cell Migration	GOBP	-3.28914	0.91499	1.07107	2.00243	-0.702777	1.41257	-1.18125	-0.651136	-0.898618	4.11718	1.2866	4.48528	-1.35107	0.845982	-0.641922	4.18617	-2.52492	-0.589045	-1.85062	-1.42991	1.77092	1.46391	1.49517	0.837152	-0.541742	-1.87276	-0.76337	1.23216	-0.817685	3.17522	-0.635545	-1.58888	CUL3;ILK;STAT1;SYK;CXADR;PTK2B;PDLIM1;SPOCK1;RPS6KB1;PTPN11;DDR1;SMAD4;RRAS2;MAPRE1;RHOG;PKN1;CASS4;EFNB1;PARVA;NCK2;CCL1;KIAA0319L;PAK4;HBEGF;AZU1;ARHGAP5;FGF8;LAMTOR2;SRC;XCL2;AKT1;ACVRL1;PPBP;RAC3;RRAS;RHOC;IRAK4;CXCL11;ARF4;ARPC5;CNN2;RPS19;RAB1A;PTP4A3;GIPC1;RAB13;SFTPD;FN1;ITGAV;F11R;ARC;NARS1;BIN2;ZRANB1;CCL27;IL6;ITGA6;PLAT;CXCL2;CXCL3;CCL22;BMERB1;NDEL1;GAB1;CTNNA1;ASAP3;GOLPH3;ELMO2;SRGAP2;CCL5;RIC8A;LIMD1;HSP90AA1;PRKCZ;PF4;AIMP1;RAC1;YES1;CCL28;MDK;CCN2;CXCL5;CXCL1;JAM2;JAM3;FGF2;VEGFC;SEMA3A;PRKCI;LYN;PIK3CA;PIK3CG;BCL2;CDK1;GSK3A;LCK;CXCL6;CCL17;PLG;ADAM9;PTEN;PPIA;SBDS;PDGFB;SELP;LGALS8;CRK;NCK1;ANXA6;CD47;FUT8;CTNNB1;PIK3R1;MMRN2;SYNE2;VAV3;CDC42;RHOA;CRKL	SATB2;CD34;TNR;SPOCK1;CXCL9;RPS6KB1;ITGB2;PAXIP1;HIF1A;RND1;CCL1;TNFSF11;FGF8;EDN3;ID1;DPP4;CDH11;STAT5B;SDC3;JUP;CD9;ADGRG1;BAMBI;ITGA3;KCTD13;HES1;GFRA3;HMGB1;LRP5;MST1R;PECAM1;CSF3R;CCN3;CX3CL1;ARSB;CDK5;PAK5;ZAP70;CXCL10;PLCG1;ATP5F1B;TNFSF14;PSG2;NDRG4;CTNNB1;CXCL17	SNAI2;IL12A;ISL1;ITGAL;RHOD;SPEF1;TIAM1;SEMA6C;AZU1;NODAL;MDGA1;ITGA11;ITGAV;BAMBI;IL17A;IL6;ITGA6;NOS3;HOXA5;TNFAIP1;SPDL1;SOX10;TRIM55;ARHGAP24;CCL2;ERBB4;GPC2;ABL1;EPHA3;BSG;PPIB;WNT7A;SEMA3B;TNF;GDNF;PEX5;TAFA4;NDNF;GCNT1;DRGX;GJA1	MEGF10;FLNA;MADCAM1;GRB10;LIMA1;PTPN11;OPHN1;CDC42BPA;PRKG1;TNFAIP3;EDN3;ID1;GPX1;CD2AP;PPP1R9B;ARHGEF16;CTNNA1;ADD2;BIN3;AMOT;WNK1;THBS1;ITGA1;FYN;PRKCQ;FER;PDPK1;ANXA1;MSN;JAML;VAV1;CXCL14;CTNNB1;NDE1;S100P	CD99L2;CSF1;BRAT1;S100A2;S100A8;GIPC1;EGFR;ADA;SEMA4G;PHB2;CTNNA3;ALOX5;HCK;KDR;TNFRSF11A;FUT10	CHGA;B4GALT1;IGFBP6;CCL15;EFNB2;EPHB4;DCLK1;COL3A1;EFNA1;VCAM1;MMP12;EPHA2;CCL16;JAML;ROR2;SLAMF1;EPHB3;TREM1	SEMA3E;SELPLG;CAP1;FGF8;ACVR1;ITGB1;CCL11;POMGNT2;CENPV;CCL26;FOXG1	DNER;CXCL9;NEDD9;FLRT3;TNFSF11;EFNB2;SLIT1;LGALS3;PF4V1;EDN1;ITGB5;DEFB110;ADAM17	HTR6;RND3;ITGA2;ZFAND5;PHB2;CCL7;C5;LEP;LBP;CDH2;SEMA4F	CSF1;SELPLG;MSTN;FLRT3;XCL1;NET1;LRP12;FOLR2;CDH11;SEMA4A;LCP1;EPHB1;SFTPD;MERTK;VCAM1;ADGRL3;CDH13;FSCN1;CXCL16;IL16;TGFBR3;NRP1;THBS4;SIRPA;CRTAM;EPHB2;GPC1	MSTN;DIXDC1;CCL8;VEGFA;FUT7;PITX2;SH3KBP1;DOCK2;PRKCD;ARTN;CDC42BPB;TGFB2;TNFSF14;TNF;WNT11;NR4A1	SEMA3E;NRG3;DNER;FSTL1;GAS6;ENPEP;ITGA2;FOLR1;SLIT2;SLIT3;ITGA11;ITGAV;SEMA6D;DCC;KIT;NTN4;PDGFRB;CHL1;PLAU;L1CAM;GPC3;NTRK2;FAP;FGFR1;SEMA3G;ROBO1;ATP1B2;PLXNA1	XCL1;ITGA5;CTSG;PLG;CCL24;S100A9;VSTM4	SEMA5A;TYRO3;LRP8;MATN2;NRCAM;CCK;MSMP;SEMA4B	SDCBP;CXCL12;MSX2;PML;MMP9;HGF;GPC6	MET;DDR1;EPHA4;ACVRL1;PLXND1;MERTK;CDH5;SELE;ADGRE2;ENG;NOTCH1;SEMA6B;SEMA6A;SEMA3C;SEMA7A;SEMA4C;NEO1;UMOD;PTK7	HEXB	APBB2;VTN;CCL8;PRSS3;CCL7;SELL	SEMA6C;GPC5	KRT16;ITGA5;APCDD1	PDGFRA;DPEP1;NRP2;CD248;FLT1;COL5A1;SHH;IL17RA;MMP2	IL12B;EDN2;CXCL13;LRP12;CCL14;CCL23;CCL3;CCL19	CCL15;FGF8;DDIT3;SCARB1;PKN2;PRSS37;LARGE1;CSPG4	LRRK2;EFS;WNT5A;IL10;BTG1;FGFR4	CXCL13;CDH11;CXCL12;PTN	VEGFA	VTN;S100A8;CXCL11	IL12A;EFNB1;CCL23;IL17RC;SLAMF8	DDIT4;CCN1	ITGB7;ELANE;PRTN3;FLT1;S100A8;GREM1;GFRA1;S100A9;S100A12;CTNNA2	PODXL2;PRSS3
Negative Regulation Of Nitrogen Compound Metabolic Process	GOBP	2.45362	0.639276	1.50537	3.4095	-1.233	-2.10686	0.806498	-1.16193	1.2037	-0.6945	1.58735	0.756027	-1.13267	-3.6996	1.4148	-2.77317	-1.82856	1.2621	1.02008	-1.996	1.54672	-1.67201	0.605968	0.605968	0.742647	-1.61772	0.889844	-1.84218	2.164	0.882024	-1.41391	-1.63982	CUL3;FOXM1;PIN1;STAT3;SMAD3;SMAD2;STAT1;LRP1;HSPA1A;HABP4;HSPB1;ENO1;CTBP1;PLCB1;INPP5E;SPOCK1;CD38;FOXO3;HMG20B;FKBP1B;DNAJB6;AGO1;GGA3;SMAD4;SHMT1;DUSP6;ETS2;IGBP1;TRIB2;KAT2B;CDKN2D;MAX;YWHAB;CHP1;HNRNPA1;PRKAR1B;RORB;OTUB2;GABARAPL2;NUDT16L1;SH3GL2;THRA;PURA;PKN1;ERCC1;ATG5;PPP2R1A;TRDMT1;ARRB1;SHMT2;L3MBTL2;HMG20A;UBQLN4;CIRBP;SF1;APBB1;BAG4;DDX6;SAP30;IFI16;PPARA;PRKN;TSG101;FXR1;MDM2;USP8;SWAP70;DCUN1D3;GSTP1;MAGEA10;CREBBP;NCK2;ROCK2;CSNK2A2;ANXA2;IFNL1;APOBEC3G;COPS2;NCOA2;HBEGF;TGFB1;ISG15;AGAP2;MBD1;DNAJC17;RNF8;SKIL;AGO3;RBBP4;IFNG;LOXL3;SRC;NRG1;SQSTM1;GLA;HEXIM1;AKT1;BMP4;SHC1;HDGF;TAF15;DBI;IRF3;AIDA;ACOT8;UCHL5;ENSA;FIS1;WDR5;LSM1;SARS1;VPS25;MAGEA6;TRIAP1;SVIP;CDKN1A;PURB;HNRNPD;CBX1;CBX3;DNAJB4;HDAC2;EXOSC8;NT5C3B;SERPINE2;PFDN2;UBE2D1;EIF2S1;GIPC1;EIF4E;SNTA1;UBE2D3;MAFG;G6PD;HIPK3;HNRNPK;PCNA;KAT2A;PARK7;CSTB;OGG1;EIF4EBP2;ITGAV;CIB1;IMPACT;CTDSPL;PDCL3;DR1;NUDT16;RPS14;RYBP;RPL5;EED;CDK2;CHMP6;CTDSP1;SAMSN1;SERPINB9;DFFA;BCL7A;STYX;PNPT1;HCLS1;SMAD5;PRKAR1A;CTNNBIP1;MACROH2A1;WWP2;OTUD7B;NEIL1;ZCCHC17;RACK1;TIA1;IL6;DAB2;RASSF2;TRIM21;MAP2K5;SUMO4;PLAT;ELK4;HEY1;ZFP36;KDM1A;HES5;N4BP2L2;THRB;ZNF263;MAP3K10;LMO4;AKT1S1;MSC;RBM4;TIPRL;TADA3;VGLL4;DDRGK1;GNAQ;MEIS2;SAMD4B;DMTN;PPM1F;GSK3B;RILP;FOXP4;PCBP3;SNX12;PIH1D1;PYCARD;HNRNPA0;ARL6IP1;PTPA;TIMP3;NONO;DNAJC1;METTL3;INPP5F;HDAC6;MICAL1;TFCP2L1;ANKRD2;HDAC4;LIMD1;NCOA7;PSMC5;KAT5;PRKCZ;XRCC6;NR3C1;HDAC8;UBE2I;SERPINE1;CTSA;ECM1;LYN;CSNK2A1;GSK3A;DUSP3;VIP;DKK1;CD84;MAPKAPK2;PTEN;PPIA;GAPDH;DNAJB1;RPS7;SGTA;ING1;FST;NTF3;PDGFB;YWHAG;PA2G4;PFDN5;SPHK1;PTPN6;HNRNPAB;ARPP19;MAPK14;NCK1;PRDX5;UCHL1;RPS3;PPID;HNRNPA2B1;MIF;SET;HSP90AB1;HINT2;ELK3;NOG;YWHAZ;DEAF1;YWHAQ;FMR1;DNAJC10;CTNNB1;SNCA;CREG1;PAWR;EIF4E2;TNRC6B;FHIT;TIRAP;APEX1;NFKB1;CRKL;SPOCK3	SPDEF;ZHX3;SATB2;JUN;ANKRD1;MUC1;TMED2;SMARCC1;CREB3L1;GRB7;BTG2;RBM24;HNRNPC;RELB;SPOCK1;CD38;TXNIP;RPS6KA1;GPD1L;BACH1;SCMH1;ITGB2;HIF1A;BCL6;MDM2;IL4;INHBB;BARD1;TNFSF4;TNFSF11;PRDM1;DUSP16;MAD2L1;ID1;CEBPB;VPS28;PBK;GMNN;CARD18;MAGEA6;TLE5;UBE2D1;HHEX;BEND6;RPL11;FOXP3;HES1;THAP11;ZC3H8;MAD2L2;DRAP1;HES6;TBC1D24;HMGB1;PRMT2;LRP5;NEUROG3;PRAME;CHEK1;AURKB;CDK5;PTPN2;BIRC5;IFNA2;SYNCRIP;CBX5;RB1;PTX3;PRNP;FMR1;SFRP2;ITM2A;CTNNB1;TFIP11;MNX1;TGIF2	SNAI2;TERF1;BAG3;ITM2C;NOTCH2;ISL1;RORC;BPTF;XRCC1;SMYD2;PTPN13;DCP1B;BAG5;ZHX1;ZNF180;SGF29;ZNF566;RNF34;SATB1;IFNL1;TBX3;GZMB;FOXC2;CTCF;ID2;BMP2;NODAL;PDCD4;CEBPA;MECP2;PCNA;CREB1;ITGAV;RXRA;NPPC;TGIF2LY;DUSP19;RGS14;RIOX2;SERPINB3;IL6;BMI1;BRMS1L;PHF6;TRIM27;ZNF69;KCTD1;SOX10;OCLN;BCL11A;MEN1;DYRK1A;DAXX;MLIP;SOX9;LDB1;NANOG;FASLG;ABL1;FGFR2;INS;PRKAA1;HMGCR;NPPA;TNF;GDNF;QKI;RTF1;SPINK1;NR1H4;ACVR2B;RIPPLY1;ERCC4;TNKS	RAF1;CBFB;STAT3;STAT6;SERPINB1;RUNX3;FLNA;WWP1;ELAVL1;DTX3L;DLX4;TARDBP;TRIM3;OPHN1;PPM1A;PRMT3;CSDE1;TARBP2;IFI16;CNOT1;DAPK1;TNFAIP3;HEXIM2;ID1;GPX1;HEXIM1;SHC1;YY1;SERPINE2;BAG2;JUND;MOSPD1;TCEAL7;CAMLG;USP4;BAG6;PPP2R5D;MITF;TRIM40;SIRT2;AKIRIN2;PID1;MLX;ZC3H12A;DAPK3;MVP;IKBKB;PRKAR2B;WNK1;ANGPT1;COMMD7;IGF1;PTPN1;RPS6KA3;THBS1;FYN;HNRNPAB;PDPK1;CSF2;PRKAA2;MAPT;FMR1;PEX14;CTNNB1;CNOT9;USP25;EZR	IRF1;SUDS3;RBM46;GZMB;MZF1;SERPINB4;CEBPB;LGR4;TIMELESS;GIPC1;HMGA2;EGFR;CCNE1;SIRT1;PHB2;MGAT5;CEP43;NELFE;SIRT6;CBLC;PPARG;NELFA;SOX6;FOXP1;CALR	CDYL2;RBFOX2;FABP1;SORBS3;MAZ;INHBB;TAGLN3;SERPINB8;EFNA1;TIMP1;FZD1;EPHA1;MMP12;SFN;CD300A;PRG3	VDR;PIAS4;MAGEA4;ITM2C;MAGEB10;JARID2;BACH2;AXIN2;PPP1R8;EIF2AK4;IGF2;KNG1;IFNG;CSN2;MAGEA8;NPM1;RTRAF;CYREN;TSC2;NR0B2;AZIN1;CD84;F2;NHLRC3;NQO1;FOXG1	TP63;PARP1;TBX22;ZNF10;TREM2;ZBTB33;ETV5;TNFSF11;TGFB1;KLF4;SVBP;NPM1;ATF3;LGALS3;PLK1;DYNLL1;TYMS;NR1D1;EDN1;BATF3	HNF4A;MUC1;ZNF174;ZNF134;IRF2;APBB1;SAP18;RBL1;SRSF7;LDLR;NCL;GZMA;FABP4;ING4;SNTA1;TGIF2LX;PHB2;ITGAM;CGGBP1;APCS;EZH2;ZBTB10;LEP;IL2;PRKCG;C1D	NOTCH2;EXOSC3;XCL1;SERPINB13;CR1;BASP1;THY1;KIRREL1;YAP1;PLAUR;DLL4;CADM1;HJV;TNFRSF4;LILRB2;SIRPA;GAS1;EPO;SPINK5;EPHB2	PIN1;PAIP1;CBX7;IL4;CLTC;NAB1;VEGFA;CST7;LTF;ID2;KIRREL2;SOX2;UBE2D3;SNX3;PARK7;DBNDD2;USP2;LRP6;PRKCD;SERPINF2;APOD;EIF4A3;TNF;WNT11;PARP16;CAV3;NR1H2;MINAR1	LRP1;FBLN1;IL1R2;APOC1;GAS6;SLIT2;ITGAV;MGAT5;NIF3L1;PUS7;RIPPLY3;RFX5;NTRK3;CD109;ADIPOQ;PLAU;SPON1;NTRK2;GDF2;FGFR1;EHMT2	ZNF175;CSNK2A2;SMURF2;XCL1;SUFU;ANXA8;PFDN1;TEN1;ZBTB16;IRF8;PSPC1;ZBTB7A;PDE4D;PEX14;THOC1	IGFBP5;SPRED1	TENM2;HSF1;AGO1;LANCL2;ALAD;HDGF;SDCBP;USP14;EIF4EBP2;PFDN4;AGO2;MSX2;PML;MMP9;HGF;CPB2;YBX1	GZMA;EPHA4;ENPP7;NOTCH1	RIDA;KNG1;ALDOB;TTC36;FTO;FBP1	MYC;HSPA1A;APBB2;VTN;NAB2;PSMD10;PRKAR2A;BEX2;ATF5;MED1;EREG;PDE2A;P3H1;MXI1	METTL1;MAGEA3;CDA;BCDIN3D;CDK5RAP3;FOXO1;SIRT2;APOE;IGFBP3;AGT;CELA1;DUSP26	DHX9;MUC1;POU2F1;SERPINA5;CLU	DPEP1;DKK3;FBLN1;BMP4;FGF9;TIMP2;SHH;BMP7;BMP6;YWHAG;NOTCH3;SPOCK2;TMEM132A	ANKRD1;FABP4;TIMP1;FKBP1A;CST3	NR1D2;BCL6;IL1R2;DDIT3;DNMT3L;DUSP10;OGT;CHAC1;CAST	LRRK2;MDM4;WNT5A;IL10;EIF4EBP3;HOPX;LIMK1;C1QBP;ITM2B	SMPD1;FOXL2;TREM2;AXIN2;SFRP1;EIF4EBP1;IAPP;APOD	CAPN3;VEGFA;DCPS;ATF5	TMPRSS6;VTN;IGF2;WNT10B;TIPIN;ETV7;TRIM28;LILRB4	SQSTM1;CTSZ	HSPA1A;SRSF6;ILF3;HMGA1;HSPA1B;KHSRP;HSPA8;FURIN;TIMP4;MSH2	H1-10;ELANE;GREM1;SUB1;CDK2;SPI1;NELL1	XDH;KIRREL2	HEY1
Cytoplasmic Vesicle Membrane	GOCC	2.74635	-1.03354	0.931557	1.40841	-0.688793	-0.688715	-0.905597	-1.99468	-2.10772	2.0273	1.55982	0.587385	-0.732212	-2.35705	-1.67647	1.07856	-2.1116	0.672925	-0.801399	-1.15058	-1.3274	-1.30088	-0.602736	1.0572	-1.90509	0.690911	-0.838109	-0.591595	2.52259	-0.645781	-0.692362	-1.64981	KCNAB2;APLP2;LRP1;RAB3D;PLD3;SPG21;EHD4;RUFY1;VPS4A;DNM2;CPNE1;GGA3;EGF;ARHGAP1;SRI;SNAP29;TAPBP;RAB22A;ARF6;LAMTOR3;CLIC4;SH3GL2;CHMP3;RHOG;ATG5;INPP5B;ARRB1;GABARAPL1;VPS4B;PACSIN1;AP1G2;SNX17;RAB18;TSG101;MDM2;ZFYVE27;USP8;PKD2;PDE6D;GGA1;RAB31;AP2A2;GRB14;USO1;ANXA2;FLRT1;GNPNAT1;HBEGF;SPARC;ANXA7;RAB14;RAB5C;VPS29;RALA;AZU1;LAMTOR2;ANPEP;RAB3B;RAB4A;OSBPL9;DDOST;ANXA4;RAB5A;CHMP2B;RAB21;RAB3A;SAR1A;CHMP2A;RAB11A;RAB32;NCALD;IRAK4;RHOB;LDLRAP1;VPS25;CHMP1B;CHMP1A;SVIP;SH3GL3;AP1S2;CD68;RAC2;RAB5B;RAB1A;CLTA;UBE2D3;RAB13;VPS26A;VAMP7;ITGA2B;RAB3C;RAB6A;RAB11B;MARCO;RAB8B;ITGAV;CPTP;NECAP2;RAB24;RAB23;PLEKHF2;CHMP6;CHMP4A;ARC;TYRP1;SYT6;STK10;PICK1;DAB2;ICA1;FZD4;MITD1;ARL8A;RAB38;RAB4B;SNX16;SNX15;EHD2;SH3BP5;ATP6V1C1;RAB7A;PRRT2;EHD1;RILP;FGD2;RABEP1;GRIPAP1;COPB2;SNX12;AMPH;ARHGAP26;AP2B1;SNX27;VAC14;HIP1R;INPP5F;MICALL1;DYNC1LI1;PACSIN2;INPP4A;MICAL1;WASL;DIAPH1;CADPS2;VPS53;EHD3;NUMB;HLA-E;HMOX2;ACE2;RPS27A;RAC1;AREG;KREMEN2;LYN;FLT3;DKK1;SNX4;SELP;VTA1;SPHK1;SORCS2;PDIA3;DBNL;SCARF1;ANXA6;UBC;MLEC;MANBA;UBB;CD47;SNX8;SNX1;CD74;CFTR;PGRMC1;SNCA;ARL8B;LDLRAD4;SLC27A2;SLC30A5;RHOA;TBC1D5	OCRL;TMED2;CD1A;DSC1;RAB17;TLR1;GPR135;CPNE1;KIF16B;ITGB2;SNAP25;MDM2;RAB35;RAB27B;RABEPK;FLRT1;EEA1;CA4;SNX7;IGF2R;VPS28;CD9;ADGRE5;COPE;GBP5;MME;DNM1L;RIPK1;NAPEPLD;TBC1D24;PECAM1;CSF3R;DSG1;STAB2;ECE1;BCL2L1;UBC;MCEMP1;SYN3;SLC30A3;CD8B;CAV2	CLCA1;RAB3D;LAIR1;SORT1;ITGAL;SLC6A9;RAB7B;RHOD;CNGA2;PKD2;UNC13A;CA4;STAB1;AZU1;CD14;TICAM2;DMBT1;ITGAV;NOS3;DTNBP1;ERBB2;CD33;FCGR1A;BSG;AMN;MFGE8;WNT7A;SPACA1;SYT7;NFASC;VAMP4;CD3G;TEPSIN;ZG16;STOM;ADAM30;CD1D;IFNGR2;CALY;SYT5;GLIPR1;GJA1	STX12;STX4;RAB3D;STX6;SYTL4;DTX3L;CLINT1;ACAP2;ANKRD27;APPL1;OSBPL11;HGS;SYT4;SNX5;STX1A;STX17;UBA1;MVB12B;EPN1;AP1B1;ATP6V1F;RAB11FIP3;PIK3C3;CAMK2A;CAMK2B;CAMK2D;ANXA1;VAPA;VTI1A;DLG4;STX7;VTI1B;MYO6	TMEM108;LRP2;ELAPOR1;MSR1;VAMP1;EGFR;SAR1B;SNF8;PLEKHM2;TOM1;CD207;TF;KIR2DL4;MAP3K7;CALR;CPE;RNF13	CD59;B4GALT1;IL15RA;ACP3;FZD5;FZD7;FCGRT;HLA-C;FZD2;CNGB1;TNFRSF1B;CD300A;RAB26;ROR2	GOSR2;CD58;LILRB3;AQP4;NCF4;PLIN3;OLR1;ANXA3;NDRG1;CPTP;ITGB1;MMGT1;CUZD1	SV2A;LGALS3;DYNLL1;IL7R;KIR2DL4;SCARB2;COLEC12;IFNGR2	GAD1;LILRB3;LDLR;SCAMP5;VAMP2;CD1B;ITGAM	CD93;MSR1;EPHB1;CD46;CR1;DCT;BORCS5;PLAUR;FCGR3B;BST1;CD163;CD274;CD55;LILRB2;SIRPA;PTPRS;PMEL;ADAM10;CLEC4C	BECN1;RAB39B;SLC4A8;CLTC;IGF2R;UBE2D3;PDCD6;SNX3;STX1A;RHOQ;LRP6;SH3KBP1;CD4;TNFRSF1B;NTRK1;ECE1;ZPLD1;SNAPIN	ANTXR1;LRP1;VOPP1;ANTXR2;FOLR1;ITGAV;CD109;PLAU;NTRK2;GPNMB;COLEC12;PAM	ANXA8;CPE;PMEPA1;VAMP8;CLEC4D;VAMP3;ADAM10;TMEM9;ZPBP;IFNGR2	PSAP;SCG3	NRAS;PML;RPS27A;UBB	TLR4;EPHA4;ADGRE5;CD300LG;RAB37;LRIG3;INSR;THSD1;SEMA4C	SAYSD1;SYT8	CD14;CYB5R1;SH3GL3;SELL;EREG;GPNMB;PLA1A	SYTL4;TOM1L1;SNAP23;APOE;HLA-DRB3	WNT3A;SEC13;SERPINA5;SYT2	BTC;WNT5B;SIGLEC9	B2M;TMED10;STX3	SCARB1;IZUMO1;MRC1;FCMR;CBARP	LRRK2;WNT5A;STOML1;PEF1;RAB43;APOB;ITM2B	PDLIM4	B2M;EQTN;SLC26A7;TRIM72;TFRC	SLC35G2;SAR1B;CEACAM3	SIGLEC5;MARCO;SIGLEC14	APLP2;GBP1;GBP2;HLA-G;CPLX3;HSPA8;SIRPB1;FURIN	GRIA4;IL15RA;PCSK9	PNLIPRP2;SYT9
Regulation Of Immune Response	GOBP	-3.73699	1.05468	-0.918885	2.35892	2.13888	1.41706	-0.928423	1.5325	1.2936	3.86729	1.53284	-2.82055	2.23782	-0.877742	-1.69515	1.34639	-1.28907	-0.689676	-1.52625	-0.56881	-2.31612	2.33363	1.04216	0.737078	0.730075	0.679546	0.839953	-0.600863	2.91653	1.45627	-0.701133	-1.65907	BIRC2;PLCG2;EIF2B1;SMAD3;IL18RAP;KLRC4;HSPA1A;SYK;SPG21;CACNB4;LRCH4;CARD9;CD38;VSIR;JAK2;PTPN11;PKN1;ATG5;NEK7;NLRP10;IFI16;NPLOC4;IGHG4;CREBBP;IFNL1;TGFB1;ISG15;IFNG;GFER;MAPK10;LOXL3;SRC;CD247;HEXIM1;MAPK9;AKT1;BRAF;CD79A;FADD;IRF3;MAP2K6;UBE2K;UFD1;NMI;ARG2;IRAK4;HRAS;NFKBID;USP15;RPS19;CYRIB;BTK;KARS1;PARK7;IL15;CPTP;SAMSN1;SERPINB9;PLA2G4A;BTN3A2;UBASH3A;FAM3A;UBE2N;OTULIN;IL6;TRIM21;WAS;RNF31;PCBP2;TTLL12;CACNB3;PYCARD;NONO;METTL3;CCL5;INPP5D;CLNK;HLA-E;HSP90AA1;PRKCZ;HSPD1;ULBP3;XRCC6;YES1;MAPK1;CSK;ECM1;LYN;PIK3CA;TBK1;BCL2;LCK;DUSP3;MAPKAPK2;MAPKAPK3;MAPK8;CDC37;NAGK;PTPN6;SPHK2;BIRC3;CRK;MAPK14;RPS3;CD226;IL23R;TYK2;GRB2;PRKCB;YWHAZ;PVRIG;CD47;CD74;ZP4;BCL10;PIK3R1;C4BPA;PAWR;EIF4E2;VAV3;TIRAP;NFKB1;CRKL	TNFRSF14;CD1A;TLR1;SAMHD1;CD38;KMT5C;ITGB2;PAXIP1;BCL6;IL4;IL12RB1;CD80;C7;IL17F;TNFSF4;TRIL;BTLA;STAT5B;KIR2DL1;PCK1;SH2D1B;CD3E;RAET1G;FGL2;GBP5;FOXP3;MAD2L2;C8A;HMGB1;C3;IL27;CD22;CFP;AURKB;PAK3;PTPN2;IFNA2;LTA;ZAP70;PSMA1;C6;FCRL3;PLCG1;NECTIN2;PRNP;COLEC10;NCR3LG1;LGALS9;FCER1A;CD8B	IL12A;BTNL3;POLR3F;NLRP1;RAB7B;NLRP4;IFNL1;KLK5;PGLYRP1;KLRK1;IFNB1;MOG;PDCD1;CFHR3;CD14;TICAM2;S100A14;CD81;IL17A;IL6;XBP1;ULBP2;TRIM27;IL4R;CD33;FCGR1A;ABL1;CLEC7A;INS;TNF;IFNL3;CD3G;BTNL9;LILRA4;ERMAP;CD1D;NR1H4	STAT6;CD200R1;STX4;PTPN11;PLEKHA1;TRIM3;TARBP2;APPL1;IFI16;TNFAIP3;DHX58;GPX1;HEXIM1;TEC;TNIP1;CYLD;BAG6;PIK3AP1;IKBKG;NFE2L2;SIRT2;AKIRIN2;ZC3H12A;IKBKB;AIM2;WNK1;PTPN1;RPS6KA3;FGR;FYN;PRKCQ;FER;PDPK1;ANXA1;ICOSLG;VAV1;STX7;RIPK2;EZR	IRF1;IL18RAP;TNFRSF14;SCIMP;CLEC4G;STAP1;C7;HPX;C8G;SERPINB4;REG3G;FCN1;LGR4;CASP8;CD81;ADA;SIRT1;TLR10;PHB2;PPARG;FOXP1;HCK;ICOSLG;KIR2DL4;MAP3K7;CD79B	KIR2DS2;CD59;MUL1;HAVCR2;KLRC3;CFD;IL18R1;CD8A;FCRLB;VSIG4;COL3A1;FZD5;HLA-C;TNFRSF1B;CTSS;MMP12;CD300A;SLAMF1;KRT1	PGLYRP3;RAET1L;PMS2;PQBP1;PLPP4;CD80;EIF2AK4;IFNG;CD160;CPTP;ENPP3;BTN3A1;C4BPB	PARP1;CD200R1;TREM2;SERPING1;ULBP1;TGFB1;BLNK;PLA2G5;LGALS3;LTA;IFNL2;CD226;IL7R;KIR2DL4;NR1D1;COLEC12;BTN2A1;STMP1;BTNL8	FCN2;PGLYRP1;IL18R1;AMBP;CFHR1;PLA2G2D;CD1B;TIFA;PHB2;ITGAM;FOSL2;C5;LEP;C3;IL2;LBP;LAT2	RAET1L;EXOSC3;XCL1;ULBP1;CR2;LILRA2;CD46;CR1;THY1;BTN2A2;MICA;FCER2;FCGR3B;CADM1;AGER;CD274;CD55;LILRB2;LAG3;MICB;NCR1;SLAMF6;TNFRSF21;PTPRS;CRTAM;SPINK5;EPHB2	SELENOS;IL4;LTF;PARK7;FUT7;PELI1;ULBP2;MALT1;PRKCD;CD4;TNFRSF1B;MASP1;TGFB2;CD300LF;TNF;STOML2;TRAT1;NR1H2	BPIFB1;KIT;KLK7;COLEC12	CLC;SCARA3;IL12RB1;IL17F;XCL1;PDCD1;PSMB4;C4A;BATF;IFIH1;LACC1;CTSG;PSPC1;C2;PDE4D;IL21;CLEC4D;THOC1	TYRO3;PIANP;LRP8;LTA;PTPRD;IDO1	PHPT1;C1QA;PSMA1;ARG1	TLR4;KLK5;CD8A;NFKBIA;CD28;IL6ST;IL1R1;CD200;IL27RA;CD86	BTN3A3;TKFC;IL1RL1;GRN	HSPA1A;HHLA2;CD14;MED1;EREG;C1RL	SIRT2;APOE;HLA-DRB3	DHX9;CD247;CD79A;CD3E;CFI;CLU	NAGLU	IL12B;B2M;CFD;CXCL13;IFNB1;ZBP1;FKBP1A;C3;CD5L;CCL19;IL18	BCL6;IRF4;DUSP10;CTLA4;IGHM;MASP1;FCMR	CLEC4G;WNT5A;IL10;LIMK1;OASL;C1QBP	SVEP1;BPIFB1;TREM2;CXCL13;NCR1	B2M;HAVCR2;KLK3;FCGR2B;TFRC	OAS1;TRIM5;BMX;KLRC1;LILRB4	IL12A;KLRB1;SLAMF8	HSPA1A;IGHA1;GBP1;GBP2;HSPA1B;HLA-G;HSPA8;FURIN;MSH2	ELANE;NCF1;C4A;MNDA;SPI1;CFH	REG3G;CTSH
Vesicle Membrane	GOCC	3.10951	-1.0989	0.873546	1.35222	0.627673	-0.719621	-0.939874	-2.03385	-2.14581	1.98512	1.51944	-0.603515	-0.759344	-2.38419	-1.70447	1.05258	-2.13712	0.652795	-0.822204	-1.17372	-1.34986	-1.32309	-0.620309	1.0347	-1.92553	0.673916	-0.855411	-0.605506	2.4987	-0.660503	-0.70552	-1.66369	KCNAB2;APLP2;LRP1;RAB3D;PLD3;SPG21;EHD4;RUFY1;VPS4A;DNM2;CPNE1;GGA3;EGF;ARHGAP1;SRI;SNAP29;TAPBP;RAB22A;ARF6;LAMTOR3;CLIC4;SH3GL2;CHMP3;RHOG;ATG5;INPP5B;ARRB1;GABARAPL1;VPS4B;PACSIN1;AP1G2;SNX17;RAB18;TSG101;MDM2;ZFYVE27;USP8;PKD2;PDE6D;GGA1;RAB31;NCK2;AP2A2;GRB14;USO1;ANXA2;FLRT1;GNPNAT1;HBEGF;SPARC;ANXA7;RAB14;RAB5C;VPS29;RALA;AZU1;LAMTOR2;ANPEP;RAB3B;RAB4A;OSBPL9;DDOST;ANXA4;RAB5A;CHMP2B;RAB21;RAB3A;SAR1A;CHMP2A;RAB11A;RAB32;NCALD;IRAK4;RHOB;LDLRAP1;VPS25;CHMP1B;CHMP1A;SVIP;SH3GL3;AP1S2;CD68;RAC2;RAB5B;RAB1A;CLTA;GIPC1;UBE2D3;RAB13;VPS26A;VAMP7;ITGA2B;RAB3C;RAB6A;RAB11B;MARCO;RAB8B;ITGAV;CPTP;NECAP2;RAB24;RAB23;PLEKHF2;CHMP6;CHMP4A;ARC;TYRP1;SYT6;STK10;PICK1;DAB2;ICA1;WAS;FZD4;MITD1;ARL8A;RAB38;RAB4B;SNX16;SNX15;EHD2;SH3BP5;ATP6V1C1;RAB7A;PRRT2;EHD1;RILP;FGD2;RABEP1;GRIPAP1;COPB2;SNX12;AMPH;ARHGAP26;AP2B1;SNX27;VAC14;HIP1R;INPP5F;MICALL1;DYNC1LI1;PACSIN2;INPP4A;MICAL1;WASL;DIAPH1;ASPSCR1;CADPS2;VPS53;EHD3;NUMB;HLA-E;HMOX2;ACE2;RPS27A;RAC1;AREG;KREMEN2;LYN;FLT3;DKK1;SNX4;SELP;VTA1;SPHK1;SORCS2;PDIA3;DBNL;NCK1;SCARF1;ANXA6;GRB2;UBC;MLEC;MANBA;UBB;CD47;SNX8;SNX1;CD74;CFTR;PGRMC1;SNCA;ARL8B;LDLRAD4;SLC27A2;SLC30A5;RHOA;TBC1D5	OCRL;TMED2;CD1A;DSC1;RAB17;TLR1;GPR135;CPNE1;KIF16B;ITGB2;SNAP25;MDM2;RAB35;RAB27B;RABEPK;FLRT1;EEA1;CA4;SNX7;IGF2R;VPS28;CD9;ADGRE5;COPE;GBP5;MME;DNM1L;RIPK1;NAPEPLD;TBC1D24;PECAM1;CSF3R;DSG1;STAB2;ECE1;BCL2L1;UBC;MCEMP1;SYN3;SLC30A3;CD8B;CAV2	CLCA1;RAB3D;LAIR1;SORT1;ITGAL;SLC6A9;RAB7B;RHOD;CNGA2;PKD2;UNC13A;CA4;STAB1;AZU1;CD14;TICAM2;DMBT1;ITGAV;NOS3;DTNBP1;ERBB2;CD33;FCGR1A;BSG;AMN;MFGE8;WNT7A;SPACA1;SYT7;NFASC;VAMP4;CD3G;TEPSIN;ZG16;STOM;ADAM30;CD1D;IFNGR2;CALY;SYT5;GLIPR1;GJA1	STX12;STX4;RAB3D;STX6;SYTL4;DTX3L;CLINT1;ACAP2;ANKRD27;APPL1;OSBPL11;HGS;SYT4;SNX5;STX1A;STX17;UBA1;MVB12B;EPN1;AP1B1;ATP6V1F;RAB11FIP3;PIK3C3;CAMK2A;CAMK2B;CAMK2D;ANXA1;VAPA;VTI1A;DLG4;STX7;VTI1B;MYO6	TMEM108;LRP2;ELAPOR1;MSR1;VAMP1;GIPC1;EGFR;SAR1B;SNF8;PLEKHM2;TOM1;CD207;TF;KIR2DL4;MAP3K7;CALR;CPE;RNF13	CD59;B4GALT1;IL15RA;ACP3;FZD5;FZD7;FCGRT;HLA-C;FZD2;CNGB1;TNFRSF1B;CD300A;RAB26;ROR2	GOSR2;CD58;LILRB3;AQP4;NCF4;PLIN3;OLR1;ANXA3;NDRG1;CPTP;ITGB1;MMGT1;CUZD1	SV2A;LGALS3;DYNLL1;IL7R;KIR2DL4;SCARB2;COLEC12;IFNGR2	GAD1;LILRB3;LDLR;SCAMP5;VAMP2;CD1B;ITGAM	CD93;MSR1;EPHB1;CD46;CR1;DCT;BORCS5;PLAUR;FCGR3B;BST1;CD163;CD274;CD55;LILRB2;SIRPA;PTPRS;PMEL;ADAM10;CLEC4C	BECN1;RAB39B;SLC4A8;CLTC;IGF2R;UBE2D3;PDCD6;SNX3;STX1A;RHOQ;LRP6;SH3KBP1;CD4;TNFRSF1B;NTRK1;ECE1;ZPLD1;SNAPIN	ANTXR1;LRP1;VOPP1;ANTXR2;FOLR1;ITGAV;CD109;PLAU;NTRK2;GPNMB;COLEC12;PAM	ANXA8;CPE;PMEPA1;VAMP8;CLEC4D;VAMP3;ADAM10;TMEM9;ZPBP;IFNGR2	PSAP;SCG3	NRAS;PML;RPS27A;UBB	TLR4;EPHA4;ADGRE5;CD300LG;RAB37;LRIG3;INSR;THSD1;SEMA4C	SAYSD1;SYT8	CD14;CYB5R1;SH3GL3;SELL;EREG;GPNMB;PLA1A	SYTL4;TOM1L1;SNAP23;APOE;HLA-DRB3	WNT3A;SEC13;SERPINA5;SYT2	BTC;WNT5B;SIGLEC9	B2M;TMED10;STX3	SCARB1;IZUMO1;MRC1;FCMR;CBARP	LRRK2;WNT5A;STOML1;PEF1;RAB43;APOB;ITM2B	PDLIM4	B2M;EQTN;SLC26A7;TRIM72;TFRC	SLC35G2;SAR1B;CEACAM3	SIGLEC5;MARCO;SIGLEC14	APLP2;GBP1;GBP2;HLA-G;CPLX3;HSPA8;SIRPB1;FURIN	GRIA4;IL15RA;PCSK9	PNLIPRP2;SYT9
Cell Motility	GOBP	-3.15782	1.01053	0.854625	1.98193	-0.907558	1.1833	-1.1644	-0.645755	-0.872649	3.83482	1.28738	4.43036	-1.5376	0.714423	0.583764	4.52704	-2.14559	0.64618	-1.99045	-1.18143	1.61444	1.31861	1.68159	1.34971	0.718621	-1.46199	-0.861182	1.12317	-0.905004	3.02225	-0.709909	-1.66831	CUL3;ILK;STAT1;SYK;CXADR;PTK2B;PDLIM1;SPOCK1;RPS6KB1;PTPN11;DDR1;SMAD4;RRAS2;MAPRE1;RHOG;PKN1;INPP5B;ELMO1;CASS4;EFNB1;PARVA;NCK2;CCL1;KIAA0319L;PAK4;HBEGF;AZU1;ARHGAP5;FGF8;LAMTOR2;SRC;SORD;XCL2;AKT1;ACVRL1;PPBP;RAC3;RRAS;RHOC;IRAK4;CXCL11;ARF4;ARPC5;CNN2;DSTN;RPS19;RAB1A;PTP4A3;GIPC1;RAB13;SFTPD;FN1;ITGAV;LZTFL1;F11R;PFN4;ARC;NARS1;BIN2;ZRANB1;CCL27;IL6;ITGA6;PLAT;CXCL2;CXCL3;CCL22;BMERB1;ARPC2;NDEL1;GAB1;CTNNA1;ASAP3;GOLPH3;VIL1;ELMO2;SRGAP2;CCL5;RIC8A;LIMD1;ROPN1B;HSP90AA1;PRKCZ;PF4;AIMP1;MAP2K1;RAC1;YES1;CCL28;MDK;CCN2;CXCL5;CXCL1;JAM2;JAM3;FGF2;VEGFC;SEMA3A;PRKCI;LYN;PIK3CA;PIK3CG;BCL2;CDK1;GSK3A;LCK;CXCL6;CCL17;PLG;ADAM9;PTEN;PPIA;SBDS;PDGFB;SELP;LGALS8;CRK;NCK1;ANXA6;CD47;FUT8;CTNNB1;PIK3R1;MMRN2;ENAH;SYNE2;VAV3;CDC42;RHOA;CRKL	SATB2;CD34;TNR;DNAI1;SPOCK1;CXCL9;RPS6KB1;ITGB2;PAXIP1;HIF1A;BCL6;RND1;NEURL1;CCL1;TNFSF11;FGF8;EDN3;ID1;DPP4;PLTP;CDH11;STAT5B;SDC3;JUP;CD9;ADGRG1;BAMBI;ITGA3;KCTD13;HES1;GFRA3;HMGB1;LRP5;MST1R;PECAM1;CSF3R;CCN3;CX3CL1;ARSB;CDK5;PAK5;ZAP70;CXCL10;PLCG1;ATP5F1B;TNFSF14;PSG2;NDRG4;CTNNB1;CXCL17	SNAI2;IL12A;ISL1;ITGAL;RHOD;SPEF1;TIAM1;SEMA6C;AZU1;NODAL;MDGA1;ITGA11;ITGAV;DNALI1;BAMBI;IL17A;IL6;ITGA6;NOS3;HOXA5;TNFAIP1;SPDL1;SOX10;TRIM55;ARHGAP24;CCL2;ERBB4;GPC2;ABL1;EPHA3;BSG;PPIB;WNT7A;SEMA3B;TNF;GDNF;PEX5;TAFA4;NDNF;GCNT1;DRGX;GJA1	MEGF10;FLNA;MADCAM1;GRB10;LIMA1;PTPN11;OPHN1;CDC42BPA;PRKG1;ARPC3;TNFAIP3;EDN3;ID1;GPX1;DSTN;CD2AP;PPP1R9B;ARHGEF16;CTNNA1;ADD2;BIN3;AMOT;WNK1;THBS1;ITGA1;FYN;PRKCQ;FER;PDPK1;ANXA1;MSN;JAML;VAV1;CXCL14;CTNNB1;NDE1;S100P	CD99L2;CSF1;BRAT1;S100A2;S100A8;GIPC1;EGFR;ADA;SEMA4G;PHB2;CTNNA3;ALOX5;HCK;KDR;TNFRSF11A;FUT10	CHGA;B4GALT1;IGFBP6;CCL15;EFNB2;EPHB4;DCLK1;COL3A1;EFNA1;VCAM1;MMP12;EPHA2;CCL16;JAML;ROR2;SLAMF1;EPHB3;TREM1	SEMA3E;SELPLG;CAP1;FGF8;LRATD1;ACVR1;ITGB1;CCL11;POMGNT2;CENPV;CCL26;FOXG1	DNER;CXCL9;NEDD9;FLRT3;TNFSF11;EFNB2;SLIT1;KLC3;LGALS3;PF4V1;EDN1;ITGB5;DEFB110;ADAM17	HTR6;RND3;ITGA2;ZFAND5;PHB2;CCL7;C5;LEP;LBP;CDH2;CFAP45;SEMA4F	CSF1;SELPLG;MSTN;FLRT3;XCL1;NET1;LRP12;FOLR2;CDH11;SEMA4A;LCP1;EPHB1;SFTPD;MERTK;VCAM1;ADGRL3;CDH13;FSCN1;CXCL16;IL16;TGFBR3;NRP1;THBS4;SIRPA;CRTAM;EPHB2;GPC1	MSTN;DIXDC1;CCL8;VEGFA;FUT7;IER2;PITX2;SH3KBP1;DOCK2;PRKCD;ARTN;CDC42BPB;TGFB2;TNFSF14;TNF;WNT11;NR4A1	SEMA3E;NRG3;DNER;FSTL1;GAS6;ENPEP;ITGA2;FOLR1;SLIT2;SLIT3;ITGA11;ITGAV;SEMA6D;DCC;KIT;NTN4;PDGFRB;CHL1;PLAU;L1CAM;GPC3;NTRK2;FAP;FGFR1;SEMA3G;ROBO1;IGSF8;ATP1B2;PLXNA1	XCL1;ITGA5;CTSG;PLG;CCL24;S100A9;VSTM4	SEMA5A;TYRO3;LRP8;MATN2;NRCAM;CCK;MSMP;SEMA4B	SDCBP;DPCD;CXCL12;MSX2;PML;MMP9;HGF;GPC6	MET;DDR1;PLTP;EPHA4;ACVRL1;PLXND1;MERTK;MEIG1;CDH5;SELE;ADGRE2;ENG;NOTCH1;SEMA6B;SEMA6A;SEMA3C;SEMA7A;SEMA4C;NEO1;UMOD;PTK7	HEXB;LDHC	APBB2;VTN;CCL8;PGK2;PRSS3;CCL7;SELL	SEMA6C;GPC5	KRT16;ITGA5;APCDD1;SLC22A16	PDGFRA;DPEP1;NRP2;CD248;FLT1;COL5A1;SHH;IL17RA;MMP2	IL12B;EDN2;CXCL13;LRP12;CCL14;CCL23;CCL3;CCL19	BCL6;CCL15;FGF8;DDIT3;SCARB1;PKN2;PRSS37;LARGE1;CSPG4	LRRK2;EFS;WNT5A;IL10;BRK1;BTG1;APOB;FGFR4	CXCL13;CDH11;ENPP2;CXCL12;PTN	VEGFA;GAPDHS	VTN;S100A8;CXCL11	IL12A;EFNB1;CCL23;IL17RC;SLAMF8	DDIT4;CCN1	ITGB7;ELANE;PRTN3;FLT1;S100A8;GREM1;GFRA1;S100A9;S100A12;CTNNA2	PODXL2;PRSS3
Organonitrogen Compound Catabolic Process	GOBP	4.4274	-1.154	-2.02021	1.15288	-0.751555	-2.47314	0.750038	-2.0664	-0.888578	-2.26274	1.93374	-2.86224	-0.782122	-2.4067	2.17786	-1.14138	2.1238	-1.00192	0.786839	-0.590168	1.93103	-1.34156	-0.940765	-0.635038	0.710119	0.980439	-1.29179	-0.617138	-0.534785	-1.07336	1.04957	-1.67521	DLD;PNP;CUL3;BIRC2;RAD23A;CBS;STUB1;ZNRF3;RNF122;UBE3A;QDPR;NT5C2;BLVRA;DNAJB2;VPS4A;MLYCD;GGA3;SHMT1;HIBCH;CHMP3;RAD23B;CDC34;NT5C;KEAP1;ATG5;ARRB1;VPS4B;KYAT3;SHMT2;SH3BGRL;DPYSL3;UBQLN4;NUDT3;NPLOC4;PRKN;TSG101;MDM2;RNF41;UBE2D4;DPYSL2;PSMD4;GGA1;SPOP;CUL4B;APOBEC3G;SULT1A3;NUDT12;TOLLIP;MTHFS;TGFB1;ISG15;UBE2E1;RNF8;LYG2;SQSTM1;ANPEP;GUSB;GLA;AKT1;GPT;PDE5A;UBE2G1;CLPP;CHMP2B;ABHD10;UBE2K;ACADSB;UCHL5;UFD1;HPD;UGT1A1;CHMP2A;IVD;ARG2;PCNP;ECHS1;ALDH5A1;NT5M;PDCD6IP;NAE1;VPS25;CHMP1B;CHMP1A;GOT2;ASRGL1;UBXN2B;ITPA;UBQLN2;ALDH6A1;SERPINE2;ACAT1;BTK;GLUL;UBE2D1;UBE2D3;UROD;HPRT1;BCAT2;DDAH1;OGG1;GID8;PGPEP1;NUDT16;PRTFDC1;UBE2Z;CHMP6;UBE2W;AMT;CHMP4A;PLA2G4A;NEDD8;MAEA;CASP7;WWP2;UBE2N;ZRANB1;NEIL1;UBQLN3;UBE2L3;UBA7;UBE2H;NUB1;TRIM21;AADAT;PSMB7;SKP2;TRIM9;KCTD6;KCTD10;PCBP2;UBL7;NTAN1;NUDT15;RNF25;PSMC3;PSMD6;DBT;DLST;RAB7A;GSK3B;HMGCL;LRSAM1;SHARPIN;ASCC2;CCDC115;WDR26;GLS;VCP;PRPF19;HDAC6;ATE1;HECTD3;UBA6;PSMC5;KAT5;HMOX2;HSP90AA1;RPS27A;UBE2I;FGF2;IDUA;IDE;HTRA2;GSK3A;XPNPEP1;CASP3;GNS;LGMN;PSMA6;SGTA;MBD4;NAGK;PDXP;HSD17B10;SPHK1;GOT1;UCHL1;PCYOX1L;HPSE;ASAH1;HINT1;UBC;MANBA;HSP90B1;LONP1;UBB;UBE2J1;SDF2L1;BNIP3L;HERC4;DNAJC10;DPP7;CTNNB1;ERLEC1;LYG1;PPT1;CPA2;NUDT9;BRSK2;CEL;HGD;RBBP6;RNF114;UBXN4;DUT	RNF43;DNAJB9;SAMHD1;UBE2C;PSMB5;CUL9;MDM2;CTSC;AGAP3;MMP20;GPT;VPS28;KYAT1;ETFA;PBK;NAALADL1;ACADL;UBE2D1;DPYS;MME;KCTD13;FBXO48;RIPK1;GLUD2;ARMC8;PRAME;LTA4H;STAB2;CMA1;ECE1;PSMA1;PSMA2;KYNU;HIBADH;UBC;ECRG4;RNF128;CTNNB1;ERLIN1;SEL1L2;CTRL;CHI3L2	BAG3;RNF43;PSMB6;TRAF4;ANAPC7;RNF34;GZMB;PGLYRP1;BLMH;NT5E;QPRT;PSMA3;USP28;UPP2;NEIL2;GBA3;HYAL4;UBE2L3;NOS3;TAT;UPB1;XBP1;TNFAIP1;KLHL3;BNIP3;RNF215;ABHD12;DPEP2;CLN5;SAT1	WWP1;TYMP;FBXL4;UBL4A;SMURF1;DTX3L;CBL;ANAPC10;TRIM3;HERC5;DERL1;PSMD11;HGS;PSMA4;UBE2S;SERPINE2;USP19;UBA1;SIAH1;BAG6;NFE2L2;SIRT2;AKIRIN2;MVB12B;TMUB1;GLUD1;FYN;NSFL1C;RNF215;CTNNB1;FAF2;MTAP	GZMB;CASP8;NPL;ADA;CPA1;PGLYRP4;SIRT1;UBE2R2;SNF8;CBLC;DDI1;ADAMTS13;ASAH2;GNS;PSMD7;CALR;RNF13	PSMB1;NEU1;HNMT;CTSS;PAPPA;MMP12;RNF150	GLB1;PGLYRP3;CLGN;KCTD5;AXIN2;HSPA5;DPYSL4;EDEM2;NT5C1A;CARNMT1;HEXA;NHLRC3;RNF149;NQO1;DHPS;LNX1	TGFB1;NEU1;CHEK2;PLA2G5;PDE9A;NR1D1;RNF148;CTSF	YME1L1;GAD1;LDLR;GZMA;SPSB1;PGLYRP1;AMBP;PSMB3;ALDH7A1;UNG;SLC16A3;UBE2G2	CHIT1;CAPN2;LYVE1;ADAM10;GPC1;CTSO	SELENOS;GDA;SMPDL3A;UBE2D2;PDE4A;UBE2D3;CPA1;PSMB10;DCAF12;PELI1;ZFAND2B;MALT1;ECE1;LGMN;SKP1;PDE7A;PDE1A;RNF148;CANX;ADRM1	NT5E;ENPEP;IDS;FAP	SMURF2;UBE2A;UBD;CUL1;PSMB4;CYP3A4;PDE4D;CPN1;SEC61B;ADAM10	KCTD6;IDO1	PSMA7;UBE2C;PSMD9;ATXN3;BLVRB;USP14;PML;DDI2;RPS27A;CPB2;PSMA1;ARG1;UBB;GNPDA1	ACE;GZMA;PIPOX;NOTCH1;UMOD	FAH;RIDA;OTC;HEXB;SDSL;DNPH1;DAO;MAT1A;SCLY;AGXT;HYAL1;FTCD	MPST;UBE2L6;PDE2A;HAAO;PCYOX1	TOM1L1;CDA;SIRT2;KCTD2;APOE;AURKA;CELA1	GCSH;BCHE;RCN3;COMT;PSMA5;CLU	DPEP1;ACHE;NAGLU;HMOX1;PSMB9;KMO;IL17RA;MMP2;DCTPP1;ENTPD5	GM2A;DNAJB12;LCT	DPYSL5;FBXL5;DDIT3;GPT2	CHFR;AUH;APOB;CYP3A4;RNF128	SMPD1;AXIN2;ENPP2;CTSB;PLA2G7	ZNRF3;ATF6;CAPN3;TRIM72;APOBEC2;MAN1B1	HYKK;DCAF11	CHI3L1;SQSTM1;CTSZ	PDE4C;HSPA8;CEMIP2	ELANE;PCSK9	XDH;PNLIPRP2;CELA2A;CTSH
Organonitrogen Compound Biosynthetic Process	GOBP	6.19581	-1.55598	-1.25509	-1.36928	0.601238	-2.17568	-0.968606	-0.660402	-1.34511	-1.38237	-0.872581	-1.28958	-1.01172	0.703526	2.17786	-1.48907	2.73688	-1.00192	-0.83959	-2.55452	-0.991395	-2.31564	-0.940765	-1.31449	-0.982529	0.659993	-0.869841	0.734152	-1.42482	-1.59468	-1.20988	-1.67521	DLD;PNP;EIF2B1;CBS;APRT;RPN1;TMEM106A;PLOD3;CSGALNACT2;PDXK;MTRF1L;MRPL55;QDPR;AK2;PRPS1;EIF3G;MLYCD;FXN;TPK1;SHMT1;AARS1;SARS2;MRRF;DARS2;PELO;NMT1;ADI1;RPL30;SAT2;MTHFD1;PABPC4;CSNK1G2;PANK3;DARS1;SHMT2;EIF1B;VARS1;CHKB;EIF3J;EIF1AD;GSTP1;NADK;INHBA;NUDT12;ADSS1;PAPSS1;SEPHS1;CARS1;MTHFS;TGFB1;EIF4B;LCAT;GSS;PHGDH;NUDT2;NME4;NMRK1;DDOST;AASDHPPT;GUK1;ACADM;SEPSECS;HARS1;ARG2;UGDH;DCTD;PMM2;PNPO;NMT2;EEF1D;PPCS;DRG1;SARS1;SMS;GMPS;TARS1;GATM;GCLM;GOT2;CMPK1;PDHX;PGM2;AMPD2;TBPL1;EIF4A2;EIF4A1;CHST2;TK2;MRPL2;PRPSAP2;RPS19;RPL12;RPS5;ACAT1;ADK;EIF1AY;GLUL;KARS1;GCDH;EIF2S1;EIF4E;YARS1;DENR;UROD;HPRT1;BCAT2;HS3ST4;DTYMK;ATP5IF1;EIF4EBP2;MRPL1;NDUFA2;B3GALT5;EIF1;PRTFDC1;RPS14;RPL5;GFPT1;TYW5;CHAC2;COASY;RWDD1;GARS1;ELAC1;NARS1;PLA2G4A;RPL26L1;EEF1E1;RPS20;SRM;HS2ST1;RPS12;RACK1;INHA;PPM1B;GALNT9;NDUFB10;RPL38;MRPL10;RPS25;MRPL12;NDUFB6;MRI1;RBM4;UCK1;EIF3M;NME7;RNF25;ALG2;ATIC;GFPT2;CTPS1;EEF1G;GSPT2;CRPPA;MARS1;NCBP1;MTHFD2L;ASCC2;PSPH;GOLPH3;EIF2S2;COPS5;VPS9D1;GLS;EIF3B;ACSS2;EIF2A;RPS6KB2;PDHA2;EEF1A1;MRPL38;EIF5;AIMP1;RPS27A;LGALS4;RPS7;AKR1A1;EIF4G2;NME2;SPHK1;SPHK2;GOT1;RPS3;IMPDH1;RPS3A;POFUT1;B3GLCT;ASAH1;ALDOA;EEF1B2;EIF4H;EIF5A;ST6GAL1;ST3GAL2;MLEC;POGLUT1;UBE2J1;PLOD2;FUT9;PPM1L;NDUFB11;NDUFV2;ATP5PF;B4GALT7;MTIF3;PGRMC1;MRPL14;FUT8;HS3ST3A1;POGLUT3;SNCA;MRPL21;SLC27A2;ATP5PO;PPT1;PRPSAP1;SLC30A5;EIF4E2;RPS4X;DCK;PAICS;OAZ1;DUT	NDUFB4;GCNT4;GCH1;NAGS;ATP5MF;EEF2K;RPS10;HIF1A;FARS2;BHMT2;MOCS3;GSTM1;AK4;LTO1;CKMT2;PYCR2;RPSA;NMRK2;RPL11;ST8SIA1;AARSD1;NCBP2;MRPL50;SLC25A1;ASNS;GLUD2;TK1;KYNU;ATP5F1B;NAMPT;PXYLP1;EXTL2;HS3ST3B1;C20orf173;ST6GALNAC2;B3GALT6;GAL3ST1;GALNT11;MGAT4A	ST6GALNAC3;GALNT13;LPCAT2;CERS5;NT5E;QPRT;PYCR1;CHST2;CEBPA;HS3ST4;UPP2;NPPC;XYLT2;INHA;ATP5PB;UPB1;NARS2;MOCOS;CHST6;NPPA;MGAT2;B4GALT3;NDST1;ST8SIA6;MRPL34;GALNT10;GCNT1;GALNT1;CHST14;ST8SIA2;POMGNT1;B4GALNT1;GADD45GIP1;EIF1AX;SAT1	NFE2L1;EIF5A2;B3GALT2;PPM1A;CSNK1G2;ACLY;DLAT;TNIP1;USP10;SDHB;SLBP;GPHN;OSBP;GLUD1;PIK3C3;ANGPT1;IGF1;NME1;VAPA;DNAJC30;SPTLC1;MTAP;RRBP1	BMPR1B;ST6GALNAC3;ODC1;KDSR;EGFR;ADA;NUDT14;CHST10;MGAT5;RPN2;ASAH2;ADSL;HS6ST1;MRPL58;FUT10;B3GNT2;SPR;NDUFB8	ATG7;B4GALT1;INHBA;NNMT;GPR37;ST6GAL2;XXYLT1;PRG3	POMK;GAL3ST2;PTS;AK5;B3GNT4;SLC25A38;AZIN1;HEXA;POMGNT2;POGLUT2;ST6GALNAC1;CYTL1;DHPS	B4GALT5;ADSS2;TGFB1;NPPB;GOLGA7;MRPL28;DHODH;MRPS14;TYMS;GALNT3;GCNT2;SPTLC2;MRPL32;B3GALT1	GAD1;FXN;MCTS1;CHKB;CMPK1;NDUFA5;UPRT;ALDH7A1;CANT1;ST8SIA4	A4GNT;MAN1C1;CHST15;NPPB;NADK2;EPO;A4GALT;GALNT16;B3GNT8	ST3GAL5;HS3ST5;PAIP1;UCK2;FUT7;PDHB;TGFB2;IMPDH2;GALNT2;STOML2;MRPL52;PARP16	B4GALT6;NAGPA;NT5E;GGT5;MGAT5;PAM;MGAT4B;MGAT4C;B4GALT2	GCNT4;HS3ST1;WARS2;PANK1;BMPR2;C1GALT1C1;B3GNT6;CHST3;CHST1	PCSK1;INHBA;HS6ST3;GALNT4;B3GAT1;ST3GAL1;UST;IDO1	RPLP2;UROS;ALDH1A1;HMBS;RFK;ALAD;PRPS2;HAGH;EIF4EBP2;AGO2;RPS27A;AK1;ARG1;PCBD2	THTPA;NPPB;GALNT14;APOA2	ASL;PCBD1;GSTA1;OTC;HAO1;SDSL;DNPH1;CPOX;PSAT1;DAO;FUT11;AGXT;HYAL1;LDHC	PHGDH;NANP;EEF1A1;CKB;HAAO	CDA;ST8SIA1;APOE;FMO3;ST8SIA3	LGSN	KL;KMO;ENTPD5;ST6GALNAC5	CHST12	MGAT1;OGT;CHAC1;LARGE1	SLC5A8;ATP5PB;APOB	SMPD1;FAM20B;ST6GALNAC6	CHST4;CKM;CKB;MAN1B1;CHST11	EIF4G3;PPCDC;PCYT1A	RPN1;CHST9;IARS1;INHBA	FURIN	ELANE	B3GAT3
Organonitrogen Compound Metabolic Process	GOBP	8.47631	-3.34638	-3.66033	2.11117	-0.854656	-2.88849	-1.75613	-1.29585	-1.73278	-2.30728	1.71521	-1.91553	-1.71329	-2.65306	2.88666	-2.25307	2.12447	1.09079	-1.07366	-2.97223	1.19954	-2.93777	-1.36014	-0.944885	-2.6299	0.603181	-0.592048	-0.840984	-1.12079	-0.981463	2.10239	-1.68158	KCNAB2;DLD;PNP;CUL3;BIRC2;ILK;GAN;RAD23A;PIN1;BRD2;EIF2B1;CBS;APRT;STUB1;ZNRF3;RPN1;TMEM106A;PLOD3;HSPA1A;SYK;CSGALNACT2;PLAAT4;N6AMT1;PDXK;HSPB1;CACNB4;MTRF1L;MRPL55;RNF122;TBCE;TXNDC5;CTBP1;UBE3A;QDPR;NT5C2;CSNK2B;TALDO1;MFN1;AK2;PRPS1;BLVRA;MVK;PTK2B;DNAJB2;P4HB;EIF3G;VPS4A;CD38;VSIR;MYSM1;MLYCD;HMG20B;FKBP1B;DNAJA2;CPNE1;DNAJB6;ERH;DAPP1;UBE2V1;AHSA1;GGA3;UNC45A;JAK2;RPS6KB1;PTPN11;FXN;DDR1;TPK1;SHMT1;AARS1;DUSP6;SARS2;MRRF;TRIB2;KAT2B;TAPBP;DARS2;HIBCH;STAMBPL1;PELO;NMT1;PPIH;PMVK;ADI1;SIRT5;HNRNPA1;RPL30;PRKAR1B;OTUB2;TAX1BP3;CHMP3;RAD23B;SAT2;FKBP6;CDC34;NT5C;PKN1;KEAP1;MTHFD1;PDRG1;ATG5;PABPC4;STK24;PPP2R1A;KLHL7;PTPN9;CRAT;ARRB1;RPE;MDH2;GNAI3;CSNK1G2;PANK3;OLA1;VPS4B;DARS1;USP21;KYAT3;SHMT2;SH3BGRL;EIF1B;NEK7;DPYSL3;UBQLN4;NUDT3;TESC;BAG4;IFI16;PPARA;GCK;NPLOC4;PRKN;TSG101;GMFG;VARS1;CHKB;MDM2;RNF41;USP8;UBE2D4;HSPA9;EIF3J;F8;CERT1;EIF1AD;DCUN1D3;DPYSL2;PSMD4;GSTP1;GGA1;CREBBP;PPP2R5A;NADK;ROCK2;CSNK2A2;SPOP;ERP29;INHBA;CUL4B;CROT;APOBEC3G;CAND1;SULT1A3;NUDT12;LAP3;TOLLIP;TTL;LANCL1;PC;ADSS1;PAPSS1;COPS2;SEPHS1;CARS1;RAP1GDS1;MTHFS;TGFB1;ISG15;PREP;UBE2E1;SUMO3;RNF8;EIF4B;AKT2;PTPN7;AZU1;MESD;LCAT;LYG2;MAPK10;LOXL3;SRC;PCSK2;SQSTM1;ANPEP;GSS;PHGDH;GUSB;COL2A1;GLA;MAPK9;AKT1;BRAF;GPT;NUDT2;FADD;GLRX3;NAXE;PDE5A;NME4;NMRK1;CDK16;DBI;SULT1E1;HSPE1;UBE2G1;DDOST;BAG1;CLPP;AASDHPPT;GUK1;ADPRS;ACADM;CHMP2B;SEPSECS;ABHD10;UBE2K;ACOT8;ACADSB;UCHL5;UFD1;HARS1;ACSF2;HPD;NMI;TBCB;UGT1A1;FKBP4;CHMP2A;IVD;TRAF1;TP53I3;ARG2;UGDH;DCTD;CAB39;DCXR;NUDT5;PCNP;MMAB;GMFB;ECHS1;ALDH5A1;PMM2;PGLS;PNPO;NIT2;BPHL;BPNT1;NMT2;EEF1D;PPCS;DRG1;PPME1;NAA10;NT5M;UBE2V2;PDCD6IP;NAE1;SARS1;SMS;LDLRAP1;GMPS;TARS1;GATM;VPS25;CHMP1B;UBE2F;GCLM;CHMP1A;GOT2;CMPK1;OXSM;ASRGL1;PDHX;MTHFD2;JMJD6;PGM2;IDH1;AMPD2;MVD;TBPL1;UBXN2B;EIF4A2;EIF4A1;CHST2;DNAJB4;HDAC2;ITPA;UBE2M;TK2;UBQLN2;UBLCP1;MRPL2;ALDH6A1;PRPSAP2;SERPINE2;USP15;RPS19;RPL12;STAMBP;RPS5;ACAT1;BTK;ADK;EIF1AY;GLUL;PFDN2;UBE2D1;KARS1;GCDH;EIF2S1;EIF4E;YARS1;UBE2D3;DENR;UROD;HPRT1;PPP1CC;G6PD;HAT1;HIPK3;BCAT2;KAT2A;HS3ST4;DDAH1;GMPR2;DTYMK;PARK7;SUMO2;IL15;NT5C3A;ATP5IF1;MEP1A;FN1;RAB6A;SELENOF;UBE2E3;OGG1;OXSR1;EIF4EBP2;GID8;CPTP;PGPEP1;MRPL1;NDUFA2;PDIA4;B3GALT5;EIF1;PDCL3;DNAJB8;NAA50;NUDT16;PRTFDC1;RAB23;DUSP18;RPS14;RPL5;UBL5;UBE2Z;HSPBP1;ZC4H2;UBA3;GFPT1;CDK2;TYW5;FN3K;CHAC2;CHMP6;CTDSP1;CIAO1;UBE2W;DUSP21;DESI1;COASY;SULT1A1;ASB13;AMT;NAA80;DFFA;UBA5;RWDD1;TBCC;CHMP4A;GARS1;ELAC1;NARS1;STK3;PLA2G4A;SRPK2;NEDD8;CASP10;MAEA;HYOU1;CASP7;GP1BB;USP5;STK10;FKBP5;RPL26L1;EEF1E1;RPS20;SRM;WWP2;UBE2Q2;UBE2Q1;HS2ST1;GNE;OTUD7B;UBE2N;USP46;USP12;ZRANB1;USP22;ABHD4;NEIL1;RPS12;UBQLN3;RACK1;PICK1;INHA;NDP;OTULIN;UBE2L3;UBA7;UBE2H;NUB1;PDP1;PPM1B;TRIM21;AADAT;HSPA2;SUMO4;CASP4;COPS8;PLAT;GALNT9;KDM1A;SRPK1;NAA20;NDUFB10;PSMB7;RPL38;MRPL10;SKP2;TRIM54;TRIM9;KCTD6;MAP3K10;DAG1;RNF31;SCPEP1;RPS25;BLOC1S1;MRPL12;RNF141;NDUFB6;KCTD10;MRI1;PRMT1;RBM4;PCBP2;UCK1;UBL7;DPH5;NECAB3;EIF3M;NME7;NTAN1;DDRGK1;CEP41;NUDT15;ACOT12;TRMT112;HYPK;RNF25;NPEPL1;HSD17B4;KLHL2;ALG2;XPNPEP3;PSMC3;ATIC;GFPT2;DPH2;PSMD6;DBT;TTLL12;MKNK1;DLST;CTPS1;RAB7A;PPM1F;GSK3B;EEF1G;HMGCL;GSPT2;SETD3;CRPPA;LRSAM1;MARS1;NCBP1;HCCS;MTHFD2L;SHARPIN;ASCC2;MTMR7;NTAQ1;CCDC115;DNAJB13;EGLN2;PSPH;GOLPH3;EIF2S2;COPS5;VPS9D1;PMPCA;WDR26;DNAJC1;GLS;EIF3B;ERC1;VCP;RANGAP1;PRPF19;HDAC6;ME1;ATG4C;ACSS2;SNCAIP;EIF2A;ATE1;RPS6KB2;HECW2;DPH7;HECTD3;PDHA2;EEF1A1;HDAC4;DPP8;UBA6;PSMC5;MRPL38;KAT5;EIF5;HMOX2;HSP90AA1;PRKCA;PRKCZ;CAPN1;HSPD1;AIMP1;FGA;ACE2;ACVR1B;RPS27A;MAPK3;MAP2K1;UBE2I;YES1;LGALS4;FGF2;MAPK1;IDUA;METAP2;APP;CTSA;IDE;HTRA2;GRK2;BMP1;CDK8;CSK;PRKCI;LYN;AKT3;TBK1;UFC1;BCL2;CDK1;CSNK2A1;FLT3;GSK3A;LCK;DUSP3;XPNPEP1;CASP3;GNS;LGMN;PLG;ADAM9;MAPKAPK2;MAPKAPK5;MAPKAPK3;MAPK8;PTEN;UFM1;AIP;PPIA;GAPDH;DNAJB1;MDH1;PSMA6;RPS7;SGTA;CDC37;LDHB;MBD4;NAGK;PDXP;PDGFB;PGD;AKR1A1;HSD17B10;EIF4G2;LCMT1;NME2;NUDCD3;PFDN5;RAN;SPHK1;TKT;PTPN6;DHH;SPHK2;DNAJC19;PDIA3;PPP3CA;GOT1;MMP1;MMP13;FGG;MAPK12;MAPK14;NCK1;UCHL1;PGK1;RPS3;PPID;IMPDH1;PPIE;PPIF;TYK2;HSP90AB1;PRKCB;RPS3A;PDIA5;PCYOX1L;HPSE;CTRC;POFUT1;PDIA6;PRKCSH;B3GLCT;ASAH1;YWHAZ;ALDOA;BAD;EEF1B2;EIF4H;EIF5A;HINT1;BOLA3;ST6GAL1;PIP;ERP44;UBC;CPXM1;ST3GAL2;MLEC;CSTL1;MANBA;HSP90B1;LONP1;ADAMTS6;POGLUT1;KLK15;UBB;UBE2J1;PLOD2;CD74;SDF2L1;FUT9;ASPH;ERO1A;ECEL1;CDSN;DNAJB11;GRPEL1;LACRT;GP5;PPM1L;TIMM50;NDUFB11;NDUFV2;NFU1;ATP5PF;B4GALT7;BNIP3L;MTIF3;HERC4;PGRMC1;TMPRSS5;LMAN2L;MRPL14;TPST2;DNAJB14;FUT8;HS3ST3A1;POGLUT3;DNAJC10;SULF2;DPP7;PRDX3;CTNNB1;SNCA;ABRAXAS2;NUDC;CPVL;MRPL21;MAP4K1;ERLEC1;SLC27A2;ATP5PO;LYG1;PPT1;CPA2;FKBP7;FKBP2;MCEE;PRPSAP1;NUDT9;SLC30A5;CCNB1IP1;DNAJA4;EIF4E2;RPS4X;BRSK2;CEL;FHIT;HGD;DCK;PAICS;TTC1;PPIL1;RBBP6;OAZ1;EGLN1;RNF114;UBXN4;DUT	RNF43;NDUFB4;GCNT4;KLK13;GCH1;DNAJB9;NAGS;DCAF5;SAMHD1;CLK2;CD38;ATP5MF;CPNE1;CPT1B;RPS6KB1;HSPA1L;RPS6KA1;EEF2K;UBE2T;GPD1L;CDC25B;KLHL13;OTUD5;UBE2C;PSMB5;CUL9;RPS10;HIF1A;MDM2;NEURL1;MACROD1;IL4;PPP2R3A;HSPA6;CTSC;FARS2;AGAP3;BARD1;BHMT2;MOCS3;MID2;PPIL2;DUSP16;SCG5;GSTM1;MMP20;DPP4;GPT;STAT5B;PTGES3;VPS28;SULT2B1;KYAT1;AK4;ETFA;PBK;NAALADL1;SULT1C2;ACADL;PCK1;ASPA;CARD18;LTO1;CKMT2;PYCR2;PPIG;FGB;UBE2D1;HAT1;RPSA;DPYS;CAPN9;MME;STAT5A;MSRB1;EGLN3;NMRK2;RPL11;CASP10;ST8SIA1;AARSD1;NCBP2;URM1;SAE1;KCTD13;FBXO48;RIPK1;MRPL50;SLC25A1;EEF1AKMT1;NAPEPLD;ASNS;CAPN13;GLUD2;RAD18;ARMC8;PRMT2;PRAME;PLA2G2A;MMP17;CHEK1;RAD51;CNDP2;KLK12;LTA4H;FOLH1;AURKB;CDK5;STAB2;PTPN2;CMA1;KLK6;STK16;BIRC5;ECE1;ZAP70;PSMA1;TPO;PSMA2;TK1;KYNU;HIBADH;ATP5F1B;NAMPT;PXYLP1;UBC;ECRG4;RNF128;EXTL2;COLEC10;HS3ST3B1;C20orf173;ST6GALNAC2;B3GALT6;DNAJC4;DNAJB14;CTNNB1;PKDCC;GAL3ST1;GALNT11;ERLIN1;MYRF;SEL1L2;CTRL;CHI3L2;MGAT4A	BAG3;CRYAA;CLCA1;RNF43;PSMB6;ST6GALNAC3;GALNT13;LPCAT2;FANCF;TRAF4;NLRP1;TNS2;ANAPC7;VRK1;SMYD2;PTPN13;HECW1;BAG5;RNF34;CERS5;ADAM29;KLK5;GZMB;PGLYRP1;TPSG1;BLMH;AZU1;BIRC7;PCSK2;NT5E;ADAM15;CCNA2;BMP2;QPRT;PYCR1;NRIP3;CHST2;CEBPA;PSMA3;MECP2;HS3ST4;USP28;CREB1;UPP2;NPPC;JOSD1;NEIL2;XYLT2;GBA3;DYRK3;HYAL4;INHA;UBE2L3;NOS3;ASB8;ATP5PB;TAT;UPB1;XBP1;TRIM27;TNFAIP1;METTL21C;NARS2;TRIM55;MOCOS;BCL11A;MAST4;KLHL3;DYRK1A;CCL2;ABCD4;ERBB2;ERBB4;TMPRSS15;ABL1;GZMH;EPHA3;FGFR2;MATK;PON1;AMN;CHST6;PPIB;PRKAA1;HMGCR;MMP16;PIM1;NPPA;GZMM;NDNF;MGAT2;B4GALT3;NDST1;ST8SIA6;MRPL34;GALNT10;GCNT1;BNIP3;GALNT1;TMPRSS11A;MBTPS1;CHST14;RNF215;PLAAT2;ABHD12;ST8SIA2;EID3;POMGNT1;DPEP2;ADAM30;ABRAXAS2;CLN5;B4GALNT1;MAP4K3;NLGN2;ADAMDEC1;GADD45GIP1;EIF1AX;SAT1;TNKS	RAF1;CBFB;HTATIP2;SERPINH1;RUNX3;NFE2L1;FLNA;ERN1;WWP1;EIF5A2;TYMP;FBXL4;UBL4A;SMURF1;B3GALT2;DTX3L;PTPN11;CBL;TARDBP;ANAPC10;UBA2;CCT5;TRIM3;ARAF;PPM1A;CSNK1G2;CCT8;ACLY;PELI2;CDC42BPA;SLC5A5;PARP11;IFI16;HERC5;PRKG1;DERL1;CERT1;PSMD11;HGS;CCT7;DAPK1;TNFAIP3;PSMA4;TEC;HSPH1;UBE2S;CAPNS1;SERPINE2;BAG2;SRGN;TCP1;STX1A;DLG2;DLAT;TNIP1;USP19;USP10;UBA1;USP11;USP4;USP30;CYLD;SIAH1;BAG6;PPP2R5D;TLK1;NFE2L2;NSMCE2;SDHB;TRIM40;STK4;SIRT2;VCPIP1;MED10;AKIRIN2;MVB12B;ZC3H12A;DAPK3;SLBP;GPHN;IKBKB;TPP2;OSBP;TMUB1;MACROD2;FNTA;GLUD1;PIK3C3;WNK1;ANGPT1;IGF1;MMP8;PTPN1;METAP1;CAMK2A;CAMK2B;CAMK2D;PRKACA;RPS6KA3;THBS1;FGR;FYN;PRKCQ;FER;NSFL1C;PDPK1;ANXA1;PRKAA2;WNK3;MAPT;NME1;VAPA;RNF215;DNAJC30;SPTLC1;ERO1B;CTNNB1;RIPK2;USP25;TRABD2A;FAF2;MARK3;MTAP;RRBP1	BMPR1B;ST6GALNAC3;ASPRV1;P4HB;ODC1;GZMB;HPX;PDCL2;PRSS27;KLK14;FCN1;CASK;S100A8;CASP8;RBKS;KDSR;NPL;GLYAT;DCUN1D2;EGFR;PTH;ADA;METAP1D;CPA1;CCNE1;MEP1A;NUDT14;PGLYRP4;SIRT1;UBE2R2;MAP3K11;DYRK3;ADAM28;CHST10;MGAT5;MMADHC;PPIAL4D;RPN2;SIRT6;SNF8;CBLC;DDI1;NRDC;PROC;ADAMTS13;ASAH2;HCK;GNS;MMEL1;KDR;PSMD7;ADSL;PRLR;STK17B;MAP3K7;CALR;CPE;HS6ST1;MRPL58;FUT10;B3GNT2;RNF13;QSOX2;ADAMTS3;SPR;ERP27;NDUFB8	MMP10;MUL1;PCOLCE;WFDC2;PSMB1;ATG7;B4GALT1;CFD;KLK8;INHBA;DDR2;NEU1;CAMP;PRSS8;EPHB4;DCLK1;APOA4;COL3A1;ACP3;NNMT;VCAM1;GPR37;ST6GAL2;HNMT;MMP7;CTSS;EPHA1;PAPPA;MMP12;EPHA2;F3;PI3;MAPK13;XXYLT1;ART4;PSAPL1;PRG3;EPHB3;RNF150;COQ8B;KRT1	PIAS4;GLB1;PGLYRP3;POMK;CLGN;SFTPB;GAL3ST2;PTS;KCTD5;AXIN2;MAP3K3;CCS;AK5;EIF2AK4;DDR2;OLR1;B3GNT4;HSPA5;CFLAR;DPYSL4;CPTP;GRK5;EDEM2;PPIL3;DPP6;SLC25A38;NT5C1A;RFPL3;RP2;CARNMT1;ENPP3;AZIN1;HEXA;F2;CCL11;INSRR;POMGNT2;POGLUT2;ST6GALNAC1;CUZD1;CYTL1;AHSP;ROS1;NHLRC3;NNAT;RNF149;NQO1;DHPS;LNX1	SGK3;B4GALT5;PARP1;DNER;SOCS7;ADSS2;EVPL;TPSG1;TGFB1;NEU1;NPPB;ENGASE;GOLGA7;ABHD14B;CHEK2;SVBP;PDIA4;MRPL28;DHODH;FBXO28;MRPS14;DAG1;PLA2G5;MMP7;KLK4;ABL2;PLK1;ADAMTS15;TYMS;PRLR;PDE9A;NR1D1;STK17B;KLK9;GALNT3;KEL;GCNT2;SPTLC2;RNF148;PRDX4;MSRB3;PLAAT3;TSSK2;DPP10;MRPL32;CTSF;PLA2G2C;ADAM17;ABCC6;B3GALT1	HNF4A;YME1L1;GAD1;PPM1D;FXN;MCTS1;CHKB;LDLR;GZMA;FCN2;ERP29;SPSB1;PGLYRP1;AMBP;HTRA1;PLA2G2D;DCUN1D1;ING4;CMPK1;PSMB3;NDUFA5;IMMP2L;UPRT;ALDH7A1;USP1;FOSL2;UNG;GIMAP7;APCS;EZH2;LEP;GHR;F10;F9;PRKCG;F13B;PAPPA2;CANT1;TMPRSS11D;SUMF1;ST8SIA4;ASTL;SLC16A3;UBE2G2	CHIT1;GNPTG;A4GNT;LCN1;RNPEP;MAN1C1;CSF1R;CHST15;CAPN2;NPPB;APOL3;EPHB1;PPIC;ASB9;MERTK;VCAM1;DCT;KLK2;NADK2;KLK11;LYVE1;HJV;PRSS22;TNFAIP6;RGMA;EPO;PTPRS;KLK10;QPCT;EPHB2;ADAM10;GPC1;A4GALT;GALNT16;CTSO;B3GNT8;TPSAB1	BECN1;PIN1;ST3GAL5;HS3ST5;SELENOS;CSNK1D;PTPRH;PAIP1;UCK2;GDA;CUBN;IL4;PLA2G2E;SMPDL3A;LTF;CASP14;ADPRH;UBE2D2;PDE4A;UBE2D3;PARK7;STX1A;CPA1;MMACHC;FUT7;USP2;PPM1G;RHOQ;PSMB10;DCAF12;PELI1;PDHB;ZFAND2B;MALT1;ADAMTS4;PRKCD;NTRK1;CAMK1;MASP1;ECE1;LGMN;CDC42BPB;SKP1;TGFB2;DAPK2;ADAM12;PDE7A;STK17B;IMPDH2;PDE1A;GALNT2;STOML2;WNT11;SNAPIN;MRPL52;RNF148;PARP16;ALK;CANX;NR1H2;ADRM1	FBLN1;B4GALT6;KLK13;NAGPA;APOA5;DNER;IL1R2;APOC1;GAS6;NT5E;ENPEP;GSN;FOLR1;CAMK4;PHEX;AOC3;GGT5;MGAT5;KIT;IDS;KLK7;PDGFRB;PLAU;IGF1R;SPON1;NTRK2;FAP;FGFR1;PAM;EHMT2;ADAM23;MGAT4B;MGAT4C;ADAM22;COMP;ITIH5;CPA4;B4GALT2	BRD2;GCNT4;RIC3;CSNK2A2;SMURF2;CGA;HS3ST1;UBE2A;UBD;CUL1;PSMB4;PFDN1;IFIH1;ZBTB16;WARS2;DSCC1;CTSG;PANK1;CYP3A4;C2;PLG;BMPR2;GCKR;PDE4D;S100A9;CPE;C1GALT1C1;B3GNT6;IL21;CPN1;CHST3;CHST1;SEC61B;CPD;ADAM10	APOM;PCSK1;TYRO3;INHBA;CGA;PRSS27;TG;HS6ST3;GALNT4;B3GAT1;KCTD6;LRP8;ST3GAL1;PSAP;UST;BPNT2;PTPRD;IDO1	RPLP2;UROS;ALDH1A1;RRM1;HMBS;RPIA;PSMA7;UBE2C;LANCL2;RFK;PSMD9;ALAD;ATXN3;PHPT1;BLVRB;SDCBP;PRPS2;ST13;TGM2;USP14;HAGH;EIF4EBP2;PFDN4;NUDCD2;TBCEL;ATG4A;AGO2;PML;DDI2;UBAC1;MMP9;HGF;FGA;RPS27A;TOP1;CAT;CPB2;PSMA1;AK1;ARG1;UBB;PCBD2;GNPDA1;CNMD	ACE;TLR4;DDR1;MTMR6;THTPA;GZMA;KLK5;FLT4;EPHA4;NPPB;MERTK;GALNT14;PIPOX;INSR;ENPP7;NOTCH1;APOA2;APOH;UMOD	GPD1;ASL;PCBD1;FAH;GSTA1;SENP7;HERC1;HMGCS1;HMGCS2;GNMT;RIDA;OTC;HEXB;HAO1;SDSL;DNPH1;CPOX;PSAT1;DAO;MAT1A;SCLY;FUT11;APOL2;AGXT;TTC36;F10;ACY1;REN;CISD1;CPM;HYAL1;FTCD;LDHC;SULT2A1	APOM;HSPA1A;ULK3;NTMT1;GLTP;MPST;CGA;PHGDH;NANP;MSRB2;PCMT1;PRSS3;UBE2L6;PPM1M;EEF1A1;ADAMTS1;ABL2;CKB;MED1;CASP2;GP1BA;PDE2A;HAAO;P3H1;SDHAF2;PCYOX1;ITIH3;C1RL;PLA1A	TBCA;ARL2;TOM1L1;AKT2;CDA;CDK5RAP3;ST8SIA1;FOXO1;SIRT2;KCTD2;APOE;FMO3;IGFBP3;MMP3;AURKA;CELA1;ADAM11;ST8SIA3;DCUN1D5;CLCA2;DUSP26	GCSH;DTX1;SULT1B1;BCHE;RCN3;COMT;PSMA5;HABP2;FAM20C;LGSN;SPCS1;CFI;CLU	PDGFRA;DPEP1;FBLN1;ACHE;TINAGL1;LTBP4;KL;ADAM15;AOC1;NAGLU;FLT1;HMOX1;PSMB9;IHH;MED11;NDUFAF5;MAPK6;KMO;SHH;IL17RA;MMP2;DCTPP1;ENTPD5;ST6GALNAC5;NLGN2	B2M;CFD;TPSB2;GM2A;FKBP1A;CD5L;CHST12;DNAJB12;ADM2;EFEMP1;LCT	MGAT1;DPYSL5;NUP98;FBXL5;IL1R2;TPSB2;GLRX5;DDIT3;DUSP10;GPT2;OGT;DNAJB3;CHAC1;PKN2;MASP1;PRSS37;LARGE1	LRRK2;CHFR;COPS7B;MDM4;SLC5A8;ALPL;NSMCE1;AUH;GTF2B;OTUD3;ATP5PB;ATP23;GDPD1;DNPEP;LIMK1;APOB;CYP3A4;FGFR4;RNF128	SMPD1;AXIN2;ENPP2;CTSB;ADAMTS5;PLA2G7;FAM20B;ST6GALNAC6;PCSK1N	ZNRF3;AGA;B2M;ATF6;CAPN3;KLK3;SLC26A7;CHST4;HSPB6;THOP1;KLHL41;TRIM72;THAP4;APOBEC2;CKM;CKB;MAN1B1;CHST11	TMPRSS6;EIF4G3;PPCDC;SDF2;S100A8;HYKK;TRIM5;USP1;DCAF11;PPTC7;PCYT1A;AIPL1;TRIM28;MMP8;BMX;MAPKAPK5	RPN1;CHI3L1;CHST9;IARS1;INHBA;SQSTM1;VNN2;SULT1E1;PCSK7;CTSZ;MSRA;PRSS57	HSPA1A;ILF3;HSPA6;HSPA1B;PDE4C;KHSRP;HSPA8;FURIN;MMP19;CEMIP2	ELANE;PRTN3;FLT1;S100A8;CDK2;PADI4;CFH;MST1;ITIH4;PCSK9;S100A9;GGH	XDH;CPB1;CTSE;PNLIPRP2;PRSS3;PRSS1;PRSS2;CTRB2;ENDOU;CTRB1;B3GAT3;CELA2A;TPST1;PTPRU;CTSH;ADAM19	KLK14;COL2A1;PTH;ACAN;AOC2
Gene Expression	GOBP	7.96091	-0.883338	-2.4529	0.631243	-1.03319	-4.22435	-1.26844	-0.626314	-0.872651	-4.12913	-1.59267	-1.83844	-0.671922	-3.34813	2.97535	-1.25312	-2.61621	-0.824194	0.726107	0.919417	-0.867299	-1.74077	1.28617	-2.4775	-1.59887	-1.31797	0.837336	0.626448	1.74673	1.46261	0.687604	-1.68204	ELK1;CUL3;EIF2B1;STUB1;STAT3;SMAD3;SMAD2;HSPA1A;HABP4;HSPB1;NAT14;MTRF1L;MRPL55;PUS1;TBCE;TXNDC5;NHEJ1;ESS2;DLX3;DNAJB2;P4HB;EIF3G;ELL2;VSIR;FOXO3;FKBP1B;DNAJA2;DNAJB6;AHSA1;AGO1;AGFG1;UNC45A;JAK2;FXN;SMAD4;AARS1;SARS2;MRRF;KAT2B;DARS2;TPRKB;PELO;PPIH;HNRNPA1;RPL30;PBRM1;THRA;FKBP6;ERCC1;PDRG1;PABPC4;PPP2R1A;TRDMT1;AHCYL1;DARS1;SNRPA;EIF1B;PIN4;RBM3;BRDT;SF1;PRDM4;HNRNPM;TESC;BAG4;RNGTT;IFI16;VARS1;SF3B4;TCEA2;HSPA9;EIF3J;F8;HNRNPR;EIF1AD;SWAP70;SSU72;SNU13;GTF2I;CREBBP;PIR;ANXA2;ERP29;INHBA;CUL4B;KPNA6;MED4;COPS2;NCOA2;CARS1;RAP1GDS1;MBD1;DNAJC17;RNF8;EIF4B;MESD;TXNL4B;AGO3;PCSK2;SQSTM1;AKT1;BMP4;FADD;GLRX3;TAF15;HSPE1;PSIP1;BAG1;AASDHPPT;SEPSECS;RBM17;HARS1;TBCB;FKBP4;CRCP;LSM1;SNRPD2;EEF1D;DRG1;NAA10;SARS1;TSSC4;TARS1;ASRGL1;JMJD6;HNRNPD;TBPL1;DDX19A;EIF4A2;EIF4A1;DNAJB4;EXOSC8;MRPL2;POLR2K;USP15;RPS19;RPL12;RPS5;BTK;EIF1AY;PFDN2;KARS1;EIF2S1;EIF4E;YARS1;SNRPG;DENR;HIPK3;HNRNPK;SYF2;MEP1A;SELENOF;EIF4EBP2;ITGAV;MRPL1;POLR2E;FAM50A;PDIA4;EIF1;SNRPC;PDCL3;NHP2;DNAJB8;NAA50;DR1;ADAT2;RPS14;NUDT21;LSM3;SNRNP25;RPL5;POLR2J2;UBL5;HSPBP1;CDK2;TYW5;CIAO1;TFB2M;CEBPE;NAA80;DFFA;SNRPE;MRTO4;MRM1;RWDD1;TBCC;TFB1M;TRPT1;GARS1;RTCA;QTRT2;PNPT1;QTRT1;ELAC1;NARS1;SRPK2;CASP10;HYOU1;CASP7;GP1BB;FKBP5;RPL26L1;EEF1E1;RPS20;WWP2;HS2ST1;RPS12;RACK1;TIA1;NDP;IL6;HSPA2;CASP4;PLAT;KDM1A;SRPK1;NAA20;RBMS1;RPL38;MRPL10;TSEN34;GTF2A2;THRB;RPS25;FRG1;MRPL12;PMF1;PRMT1;RBM4;KHDRBS2;POLR2M;EIF3M;KTI12;TRUB1;YJU2;EXD1;TRMT112;HYPK;RNF25;HNRNPLL;XPNPEP3;CWF19L1;EEF1G;GSPT2;UTP6;GTF2E1;MBNL1;MARS1;NCBP1;MBNL2;ASCC2;DNAJB13;PIH1D1;HNRNPA0;PRPF18;ANKRD16;GOLPH3;EIF2S2;COPS5;PMPCA;NONO;DNAJC1;METTL3;SRRT;EIF3B;PRPF19;DDX1;EIF2A;RPS6KB2;BICD1;EEF1A1;RPP40;NSUN6;MRPL38;EIF5;HSP90AA1;IL2RG;HSPD1;AIMP1;SOD1;FGA;ACE2;RPS27A;MAPK3;NR3C1;LGALS4;FGF2;METAP2;APP;HTRA2;BMP1;CSNK2A1;CD40LG;CASP3;LGMN;AIP;PPIA;DNAJB1;RPS7;SBDS;CDC37;PDGFB;HSD17B10;EIF4G2;NUDCD3;PA2G4;PFDN5;DHH;DNAJC19;PDIA3;FGG;MAPK14;PGK1;RPS3;PPID;PPIE;PPIF;HNRNPA2B1;DDX19B;HSP90AB1;RPS3A;PDIA5;PDIA6;BAD;EEF1B2;EIF4H;EIF5A;BOLA3;ERP44;CPXM1;CSTL1;DEAF1;YBX2;HSP90B1;CD74;SDF2L1;ASPH;ERO1A;ECEL1;DNAJB11;GRPEL1;GP5;FMR1;NFU1;MTIF3;LMAN2L;MRPL14;DNAJB14;DNAJC10;CTNNB1;PIK3R1;NUDC;PABPN1;MRPL21;MTPAP;FKBP2;SLC30A5;DDX39B;DNAJA4;EIF4E2;RPS4X;HNRNPF;SMAD1;TTC1;NFKB1;PPIL1;XRCC4;RBBP6;NXT1;TFAM	SPDEF;KLK13;SAMHD1;RBM24;HNRNPC;ELL;HSPA1L;EEF2K;TEAD4;POLR1C;RPS10;HIF1A;BCL6;DUS2;DHX38;HSPA6;FARS2;DDX23;EDA;PRDM1;DDX46;MOCS3;PPIL2;S100A10;SCG5;DPP4;CEBPB;STAT5B;LSM4;PTGES3;RPP30;LTO1;SPIN1;TAF10;PPIG;FGB;ADGRG1;RPRD1B;CRIPT;BRF1;RPSA;MME;BUD31;HHEX;MED20;RPL11;CASP10;AARSD1;GEMIN6;NCBP2;TXNL4A;URM1;FOXP3;MED28;MRPL50;ZC3H8;MAD2L2;HENMT1;CSTF1;DRAP1;LRP5;CMA1;KLK6;ECE1;SYNCRIP;RB1;TSR3;FMR1;DNAJC4;DNAJB14;CTNNB1;MYRF;SLC3A1;PRPF6;TFIP11	BAG3;CRYAA;USB1;POLR3F;ISL1;DIMT1;BAG5;RPRD1A;TBX3;CHD7;GZMB;DIDO1;PCSK2;CCNA2;BMP2;PAX8;CEBPA;CCNH;MECP2;KRAS;CREB1;ITGAV;RXRA;NPPC;IL17A;IL6;ADAT1;XBP1;SRFBP1;NARS2;SOX10;KLHL3;NVL;SOX9;LDB1;PPIB;MMP16;NPPA;MFAP1;TNF;MRPL34;MBTPS1;QKI;ITGB6;RTF1;POMGNT1;CLN5;NR1H4;RSRP1;GADD45GIP1;EIF1AX	CBFB;STAT3;STAT6;SERPINH1;FLNA;ERN1;EIF5A2;GRB10;PHF3;TARDBP;NXF1;CCT5;KPNA4;CCT8;TARBP2;GMEB2;IFI16;ABLIM3;CCT7;YY1;NFKBIB;HSPH1;BAG2;SRGN;TCP1;JUND;TSR2;TNIP1;USP10;USP4;CD2AP;PPP1R9B;MED10;SLBP;CAVIN1;IKBKB;FUBP3;ELP1;METAP1;PRKACA;VAPA;FMR1;ERO1B;PAPOLG;CTNNB1;RIPK2;RRBP1	IRF1;ASPRV1;P4HB;GZMB;PDCL2;CEBPB;CASP8;EGFR;PTH;MEP1A;POLR2I;PPIAL4D;MAK16;NGDN;WTAP;PPARG;ADAMTS13;MMEL1;HSD17B1;CALR;CPE;MRPL58;FUT10;SCN2B;QSOX2;ADAMTS3;ERP27	RBFOX2;MAZ;INHBA;COL3A1;RP9;TNFRSF1A;CTSS;F3	VDR;CLGN;PMS2;PQBP1;PPP1R8;CCS;HSPA5;MRM2;RTRAF;CYREN;POLR3K;PPIL3;TAF8;RP2;TRMT61B;CUZD1;CYTL1;PRPF6;AHSP;NNAT;DHPS	TP63;PARP1;RNGTT;SSB;NPPB;ENGASE;KLF4;PDIA4;MRPL28;POLB;NFYA;MRPS14;RPP25L;LGALS3;PES1;IL7R;EDN1;KEL;PRDX4;LIF;MRPL32;YTHDC1;ADAM17;ABCC6	HNF4A;YME1L1;RBM23;DHX8;FXN;TRA2B;MCTS1;PIWIL1;SAP18;SRSF7;GZMA;ERP29;MLF1;IMMP2L;FOSL2;UNG;APCS;IL2;F9;F13B;C1D	EXOSC3;CAPN2;NPPB;PPIC;HJV;ADAM10	PAIP1;SNRPA1;MASP1;ECE1;LGMN;EIF4A3;TNF;GALNT2;STOML2;SNAPIN;MRPL52;EXOSC1;NR4A1;ESRP1;CANX;NR1H2;ADRM1	FBLN1;KLK13;IL1R2;ENPEP;PHEX;ITGAV;PUS7;CNTN1;ADIPOQ;PLAU;SPON1;GDF2;FGFR1;COMP	RIC3;RNPC3;HNRNPR;DDX25;FBL;BATF;PFDN1;BRF1;WARS2;MNAT1;CTSG;ZBTB7A;CPE;CPN1;CPD;ADAM10;BDP1;THOC1	PCSK1;INHBA;APLP1	RPLP2;HSF1;AGO1;TSN;TCEA2;MAGOHB;TCEA1;THG1L;ST13;TGM2;KRAS;EIF4EBP2;PFDN4;NUDCD2;MAGOH;TBCEL;AGO2;TCEA3;DDI2;UBAC1;NFIA;FGA;RPS27A;YBX1	ACE;TLR4;ANGPT2;GZMA;NPPB;CD28;NOTCH1;APOH;UMOD	RRAGC;REN;CISD1;CPM	HSPA1A;IRF9;PRSS3;EEF1A1;MED1;CASP2;EREG;GP1BA;P3H1;C1RL	TBCA;METTL1;ARL2;CSDC2;POP7;BCDIN3D;FOXO1;TCF12;APOE;SNRPF;CELA1	DHX9;GCSH;DTX1;WNT3A;HNRNPH1;BCHE;COMT;GEMIN7;RPP25;TRMT6;SPCS1;CLU	FBLN1;LTBP4;NAGLU;BMP4;IHH;MED11;SHH;ENTPD5	PTGDS;B2M;FKBP1A;CD5L;DNAJB12	RBM19;BCL6;IL1R2;GLRX5;DDIT3;GFAP;PIH1D2;OGT;DNAJB3;MASP1;PRSS37;LARGE1	GTF2B;ATP23;C1QBP	SVEP1;TSEN15;PLA2G7;PCSK1N	B2M;ATF6;HSPB6;DCPS;APOBEC2	EIF4G3;SDF2;GTF2F2;SF3B6;WNT10B;PRKRA;ETV7;WDR18	IARS1;INHBA;SQSTM1;SNIP1;PCSK7;CTSZ	PUF60;HSPA1A;SRSF6;HSPA6;HSPA1B;KHSRP;HSPA8;FURIN;MSH2	ELANE;SNRPB2;SMNDC1;SUB1;EMG1;CDK2;M1AP;PCSK9;CELF2	CTSE;PRSS3;NXT2;CTSH;ADAM19	PTH
Atp Binding	GOMF	7.24372	-0.788715	-2.82174	4.50335	-1.39316	-1.96002	-0.828442	-1.58578	-1.94378	-1.71417	1.20673	-1.91012	-0.62417	-0.680991	0.767627	1.55547	-2.20039	-0.748147	-1.59405	-2.0696	-1.02625	-3.01628	-2.32561	0.979902	-1.97623	-1.07062	-0.898724	-1.55668	1.61138	-1.10164	-1.9327	-1.69811	ILK;HSPA1A;SYK;SPAST;PDXK;NT5C2;AK2;PRPS1;MVK;PTK2B;EHD4;RECQL;PYGL;GALK1;VPS4A;DNAJA2;JAK2;RPS6KB1;DDR1;TPK1;BUB1;AARS1;SARS2;RUVBL1;DARS2;PMVK;PFKFB3;CDC34;PKN1;MTHFD1;STK24;CSNK1G2;PANK3;OLA1;VPS4B;DARS1;RPS6KA6;PIP4K2A;NEK7;NLRP10;RNGTT;DDX6;TWF1;GCK;VARS1;CHKB;HK2;ITPKA;UBE2D4;HSPA9;SWAP70;APAF1;GET3;NADK;ROCK2;PNKP;CSNK2A2;PAK4;KIF3A;TTL;PC;NSF;PAPSS1;SEPHS1;CARS1;MTHFS;SRXN1;AGAP2;SMC3;UBE2E1;AKT2;MAPK10;SRC;GSS;MAPK9;AKT1;BRAF;ACVRL1;NME4;NMRK1;CDK16;HSPE1;UBE2G1;MAP2K6;GUK1;UBE2K;HARS1;ACSF2;FKBP4;MMAB;PPCS;IRAK4;SARS1;GMPS;TARS1;UBE2F;PIP4K2B;CMPK1;MVD;DDX19A;EIF4A2;EIF4A1;UBE2M;TK2;PRPSAP2;BTK;ADK;GLUL;UBE2D1;KARS1;G3BP1;YARS1;IDH3G;UBE2D3;HIPK3;DTYMK;UBE2E3;OXSR1;UBE2Z;UBA3;CDK2;FN3K;NUBP1;UBE2W;COASY;UBA5;GARS1;RTCA;NARS1;STK3;SRPK2;HYOU1;AACS;STK10;UBE2Q2;UBE2Q1;GNE;UBE2N;UBE2L3;UBA7;UBE2H;MAP2K5;HSPA2;PFKFB1;IP6K1;SRPK1;IP6K2;MAP3K10;DMC1;UCK1;TWF2;NME7;KTI12;ACOT12;GALK2;EHD2;PSMC3;TTLL12;MKNK1;ABCF3;CTPS1;GSK3B;EHD1;MARS1;KATNAL1;PTPA;DYNC1LI1;VCP;WEE2;PFKFB4;CHD1L;DDX1;ACSS2;RPS6KB2;EHD3;HSPA12A;UBA6;PSMC5;HSP90AA1;PRKCA;PRKCZ;HSPD1;ACVR1B;XRCC6;MAPK3;MAP2K1;UBE2I;YES1;MAPK1;IDE;GRK2;CDK8;CSK;PRKCI;LYN;PIK3CA;PIK3CG;AKT3;TBK1;CDK1;CSNK2A1;FLT3;GSK3A;LCK;MAPKAPK2;MAPKAPK5;MAPKAPK3;MAPK8;PAK6;NAGK;PKM;NME2;PEBP1;SPHK1;SPHK2;MAPK12;MAPK14;PGK1;PDK1;KIF23;TYK2;DDX19B;HSP90AB1;PRKCB;MAP2K3;HSP90B1;LONP1;ATAD1;UBE2J1;CFTR;MAP4K1;MTPAP;SLC27A2;PRPSAP1;DDX39B;DNAJA4;BRSK2;DCK;PAICS	CLK2;KIF16B;RPS6KB1;HSPA1L;RPS6KA1;EEF2K;UBE2T;WRNIP1;UBE2C;CUL9;HK1;DHX38;HSPA6;FARS2;DDX23;PIK3C2A;DDX46;MOCS3;AK4;PBK;CKMT2;UBE2D1;NMRK2;AARSD1;CSNK1A1L;RIPK1;RFC4;ASNS;KIF3C;GK5;MST1R;CHEK1;RAD51;ENTPD1;AURKB;CDK5;PAK3;PAK5;CAMK1D;STK16;ZAP70;TK1;ENTPD3;ATP5F1B;SYN3;PKDCC	ITM2C;NLRP1;VRK1;NLRP4;CHD7;EPHA7;DYRK3;UBE2L3;NARS2;MAST4;NVL;DYRK1A;ABCD4;ERBB2;ERBB4;ABL1;EPHA3;FGFR2;MATK;EPHA10;PRKAA1;PIM1;DCLK3;MAP4K3;ACVR2B;KIF1C	RAF1;TRIO;RUNX3;ERN1;UBA2;RAD51D;CCT5;ARAF;NRBP1;CSNK1G2;CCT8;ACLY;CDC42BPA;PRKG1;TOR4A;CCT7;DAPK1;DHX58;TEC;PFKM;HSPH1;UBE2S;TCP1;CSNK1G1;UBA1;MAP4K5;TLK1;STK4;DAPK3;GPHN;IKBKB;DYNC1LI2;EIF4G1;GLUD1;PIK3C3;WNK1;CAMK2A;CAMK2B;CAMK2D;PRKACA;RPS6KA3;FGR;FYN;PRKCQ;FER;PDPK1;PRKAA2;WNK3;NME1;PAPOLG;RIPK2;MARK3;MYO6	BMPR1B;ATAD2;CASK;RBKS;HK3;EGFR;UBE2R2;MAP3K11;DYRK3;KHK;HCK;KDR;STK17B;MAP3K7	DDR2;EPHB4;DCLK1;EPHA1;EPHA2;MAPK13;ROR2;EPHB3;COQ8B	ITM2C;POMK;PMS2;MAP3K3;AK5;EIF2AK4;DDR2;HSPA5;GRK5;ACVR1;HACL1;ACSS3;INSRR;ROS1	SGK3;RNGTT;CHEK2;KIF3B;ABL2;PLK1;STK17B;TSSK2;ETNK1;ABCC6	SPAST;YME1L1;DHX8;CHKB;CMPK1;MAPK11;PRKCG;UBE2G2	DGKB;FGFR3;CSF1R;EPHB1;MERTK;NADK2;ROR1;EPHB2	CSNK1D;UCK2;ATP13A1;UBE2D2;UBE2D3;MAT2A;CDKL2;NUBP2;PRKCD;NTRK1;CAMK1;CDC42BPB;DAPK2;EIF4A3;STK17B;ALK;MCM6	CAMK4;KIT;NTRK3;PDGFRB;IGF1R;NTRK2;FGFR1	FGFR3;CSNK2A2;DDX25;UBE2A;ACVR2A;IFIH1;WARS2;SLFNL1;PANK1;BMPR2;P2RX6	TYRO3;EPHA7;EPHA6;ERBB3;EPHA5;BMPR1A;EPHB6	PKLR;RRM1;UBE2C;LANCL2;RFK;THG1L;PRPS2;TOP1;AK1	MET;DDR1;FLT4;EPHA4;ACVRL1;MERTK;TIE1;ENTPD1;INSR;TEK;PTK7	MAT1A;TKFC	HSPA1A;ULK3;PGK2;RAD51C;ABL2;CKB	AKT2;ITPK1;AURKA	DHX9;FAM20C	PDGFRA;ATP2A3;FLT1;MAPK6		PKN2	LRRK2;KIF22;ETNK2;CDK15;LIMK1;FGFR4;ITM2B	FAM20B	TTN;CKM;CKB	OAS1;BMX;MAPKAPK5	IARS1	HSPA1A;HSPA6;HSPA1B;EPHA10;HSPA8;MSH2	FLT1;CDK2
Heterocyclic Compound Binding	GOMF	10.506	-1.38497	-3.90758	2.22657	-2.29309	-2.64136	-2.03656	-2.04688	-2.00682	-2.87996	0.806487	-3.0077	-1.82516	-2.0536	1.41656	0.873985	2.59882	1.06933	-1.20402	-2.18813	-1.54843	-3.07263	-3.03489	0.925926	-2.55786	-1.08787	1.03235	-1.98028	2.00116	-2.07399	-2.07469	-1.74852	DLD;PNP;ILK;ACBD6;CBS;APRT;PLOD3;HSPA1A;SYK;RAB3D;SPAST;PDXK;CTBP1;QDPR;NT5C2;MFN1;AK2;PRPS1;BLVRA;MVK;PTK2B;EHD4;RECQL;PYGL;GALK1;VPS4A;FKBP1B;DNM2;DNAJA2;ERH;JAK2;RPS6KB1;DDR1;TPK1;BUB1;SHMT1;AARS1;SARS2;RRAS2;TRIB2;RUVBL1;ARL1;DARS2;RAB22A;ARF6;ARL11;PMVK;PFKFB3;SIRT5;PRKAR1B;CDC34;RHOG;NT5C;PKN1;ARL3;MTHFD1;ARF3;STK24;SEPTIN11;GNAI3;CSNK1G2;PANK3;OLA1;VPS4B;DARS1;KYAT3;DECR1;RPS6KA6;SHMT2;PIP4K2A;NEK7;NLRP10;BAG4;RNGTT;ECI2;DDX6;TWF1;RAB18;GCK;VARS1;CHKB;HK2;ITPKA;UBE2D4;HSPA9;SWAP70;APAF1;RAB31;GET3;NADK;ROCK2;PNKP;CSNK2A2;PAK4;KIF3A;TXNRD1;TTL;PC;NSF;ADSS1;PAPSS1;SEPHS1;CBR3;CARS1;MTHFS;SRXN1;RAB6B;RAB14;RAB5C;AGAP2;MBD1;SMC3;UBE2E1;RALA;AKT2;ARHGAP5;GFER;MAPK10;SRC;SORD;GSS;PHGDH;MAPK9;AKT1;BRAF;ACVRL1;NUDT2;GPN1;NAXE;HDGF;RAC3;PDE5A;NME4;RAB3B;NMRK1;RAB2A;CDK16;RAB4A;DBI;HSPE1;UBE2G1;MAP2K6;BAG1;RAB5A;GUK1;ACADM;UBE2K;ACADSB;HARS1;ACSF2;RAB21;RAB3A;SEPTIN6;FKBP4;SAR1A;IVD;HADH;RRAS;RAB11A;TP53I3;UGDH;RHOC;CRCP;RAB32;MMAB;PNPO;PPCS;DRG1;NT5M;IRAK4;RHOB;SARS1;GMPS;TARS1;UBE2F;PIP4K2B;GOT2;CMPK1;GRHPR;IDH1;ALDH2;ALKBH3;ARF4;ARF5;ARL15;ARL6;MVD;RALB;DDX19A;EIF4A2;EIF4A1;HRAS;ITPA;RAC2;UBE2M;TK2;NT5C3B;CYB5R2;PRPSAP2;ACAT1;BTK;ADK;RAB5B;RAB1A;GLUL;ARF1;UBE2D1;KARS1;RAB2B;GCDH;ACADVL;G3BP1;YARS1;GNAI1;IDH3G;RAB1B;UBE2D3;RAB13;HPRT1;G6PD;HIPK3;DTYMK;RAB3C;NT5C3A;RAB6A;RAB11B;UBE2E3;OXSR1;RAB8B;PFN1;PLPBP;IFT22;RAB24;NUDT16;PRTFDC1;RAB23;UBE2Z;HSPBP1;UBA3;CDK2;FN3K;NUBP1;UBE2W;COASY;SULT1A1;NAA80;UBA5;GARS1;RTCA;NARS1;STK3;SRPK2;PRKAR1A;HYOU1;AACS;ATL3;ACOX1;STK10;NKIRAS2;UBE2Q2;UBE2Q1;GNE;UBE2N;RHOT1;UBE2L3;UBA7;UBE2H;AADAT;MAP2K5;HSPA2;PFKFB1;IP6K1;KDM1A;SRPK1;IP6K2;MAP3K10;ARL8A;RAB38;RABL3;RAB4B;DMC1;PRMT1;UCK1;SEPTIN1;TWF2;NME7;KTI12;GNAQ;ACOT12;GALK2;EHD2;PSMC3;MIEF1;DBT;TTLL12;MKNK1;ABCF3;CTPS1;RAB7A;GSK3B;EHD1;GSPT2;SCP2;PYGB;MARS1;DNM1;KATNAL1;CRYL1;REM1;EGLN2;ACBD4;PTPA;DYNC1LI1;VCP;WEE2;PFKFB4;ME2;ACTN4;ME1;MICAL1;CHD1L;DDX1;ACSS2;RPS6KB2;EHD3;EEF1A1;HSPA12A;RABL6;UBA6;PSMC5;EIF5;HSP90AA1;PRKCA;PRKCZ;HSPD1;ACVR1B;XRCC6;MAPK3;MAP2K1;RAC1;UBE2I;YES1;MAPK1;IDE;GRK2;CDK8;CSK;PRKCI;LYN;PIK3CA;PIK3CG;AKT3;TBK1;CDK1;CSNK2A1;FLT3;GSK3A;LCK;MAPKAPK2;MAPKAPK5;MAPKAPK3;MAPK8;PAK6;GAPDH;LDHB;NAGK;PGD;PKM;NME2;PEBP1;RAN;SPHK1;TKT;SPHK2;GOT1;MAPK12;MAPK14;PGK1;PDK1;KIF23;IMPDH1;PDE11A;TYK2;ANXA6;DDX19B;HSP90AB1;PRKCB;HINT2;HINT1;MAP2K3;HSP90B1;LONP1;CNP;ATAD1;UBE2J1;PLOD2;ERO1A;GRPEL1;CFTR;UXS1;ARL8B;MAP4K1;MTPAP;SLC27A2;PRPSAP1;AIFM1;DDX39B;DNAJA4;BRSK2;FHIT;ALDH1A3;DCK;CDC42;PAICS;RHOA;EGLN1;DUT	RAB17;GCH1;SAMHD1;CLK2;KIF16B;RPS6KB1;HSPA1L;RPS6KA1;EEF2K;UBE2T;GPD1L;WRNIP1;UBE2C;SEPTIN10;CUL9;HK1;DUS2;RAB35;RND1;RAB27B;DHX38;HSPA6;FARS2;DDX23;AGAP3;PIK3C2A;DDX46;MOCS3;SCG5;FOLR3;KYAT1;ACADS;AK4;ETFA;PBK;RERG;ACADL;PCK1;CKMT2;AKAP7;UBE2D1;GBP5;EGLN3;NMRK2;DNM1L;AARSD1;ALDH1B1;CSNK1A1L;RIPK1;RFC4;ASNS;KIF3C;GLUD2;GK5;MST1R;CHEK1;RAD51;ENTPD1;AURKB;CDK5;PAK3;PAK5;CAMK1D;STK16;ZAP70;TK1;ENTPD3;KYNU;HIBADH;ATP5F1B;SYN3;GBP6;PKDCC	BAG3;ITM2C;RAB3D;NLRP1;DIRAS3;RAB7B;RHOD;VRK1;BAG5;NLRP4;CNGA2;CHD7;NT5E;EPHA7;DIRAS1;MRAS;MECP2;MPPED2;KRAS;DYRK3;UBE2L3;NOS3;TAT;NARS2;MOCOS;MAST4;NVL;DYRK1A;ABCD4;ERBB2;ERBB4;ABL1;EPHA3;FGFR2;MATK;EPHA10;PRKAA1;HMGCR;PIM1;DCLK3;MAP4K3;ACVR2B;KIF1C	RAF1;RAB3D;TRIO;RUNX3;ERN1;UBA2;RAD51D;CCT5;ARAF;NRBP1;CSNK1G2;CCT8;ACLY;CDC42BPA;PRKG1;TOR4A;LTB4R;CCT7;DAPK1;DHX58;TEC;PFKM;HSPH1;UBE2S;BAG2;TCP1;CSNK1G1;CBR4;UBA1;MAP4K5;TLK1;STK4;SIRT2;RAB33A;DAPK3;GPHN;IKBKB;DYNC1LI2;EIF4G1;PRKAR2B;GLUD1;PIK3C3;WNK1;CAMK2A;CAMK2B;CAMK2D;PRKACA;RPS6KA3;FGR;FYN;PRKCQ;FER;PDPK1;PRKAA2;WNK3;NME1;SPTLC1;ERO1B;PAPOLG;RIPK2;MARK3;MYO6	BMPR1B;ATAD2;CASK;GIMAP6;RBKS;HK3;EGFR;SEPTIN5;SIRT1;UBE2R2;SAR1B;MAP3K11;DYRK3;SIRT6;KHK;HCK;KDR;HSD17B1;STK17B;MAP3K7;SPR	SRL;FABP1;HCN1;DDR2;EPHB4;DCLK1;COQ6;CNGB1;EPHA1;EPHA2;MAPK13;RAB26;ROR2;EPHB3;COQ8B	ITM2C;POMK;PMS2;MAP3K3;AK5;EIF2AK4;DDR2;HSPA5;ARL14;GRK5;ACVR1;NT5C1A;RP2;HACL1;RTKN;ACSS3;INSRR;ROS1	SGK3;PARP1;P4HA1;ADSS2;ZBTB33;RNGTT;CHEK2;KIF3B;GNAS;ABL2;PLK1;TYMS;STK17B;SPTLC2;TSSK2;ETNK1;ABCC6	SPAST;YME1L1;GAD1;DHX8;CHKB;RND3;ARL5B;CMPK1;UPRT;CDX1;GIMAP7;GTPBP10;MAPK11;PRKCG;CFAP45;UBE2G2	DGKB;FGFR3;CSF1R;CHST15;FOLR2;EPHB1;ALB;MERTK;NADK2;ROR1;EPHB2	HS3ST5;CSNK1D;RAB39B;UCK2;CUBN;ATP13A1;UBE2D2;PDE4A;UBE2D3;MAT2A;MMACHC;CDKL2;RHOQ;NUBP2;GNAS;PRKCD;NTRK1;CAMK1;CDC42BPB;DAPK2;EIF4A3;STK17B;IMPDH2;ALK;MCM6	NT5E;FOLR1;CAMK4;KIT;NTRK3;PDGFRB;IGF1R;NTRK2;FGFR1;PAM	FGFR3;CSNK2A2;RMI1;DDX25;UBE2A;ACVR2A;IFIH1;WARS2;SLFNL1;PANK1;BMPR2;PDE4D;P2RX6	TYRO3;EPHA7;EPHA6;ERBB3;EPHA5;BMPR1A;EPHB6	NRAS;PKLR;UROS;ALDH1A1;RRM1;UBE2C;LANCL2;RFK;HDGF;THG1L;PRPS2;GMDS;TGM2;KRAS;DHRS11;TOP1;CAT;AK1	ACE;MET;DDR1;FLT4;EPHA4;ACVRL1;MERTK;RAB37;PIPOX;TIE1;ENTPD1;INSR;TEK;PTK7	GPD1;RRAGC;UGP2;CRYZ;GNMT;HAO1;SDSL;PSAT1;DAO;PCK2;MAT1A;SCLY;TKFC;AGXT;POR;FBP1;CISD1;ADH4;FTCD;SULT2A1	HSPA1A;ULK3;PGK2;PHGDH;CYB5R1;PRKAR2A;HSD17B8;RAD51C;EEF1A1;ABL2;CKB;PDE2A;P3H1;PCYOX1	ARL2;AKT2;CDA;ITPK1;SIRT2;FMO3;AURKA;CRYZL1	DHX9;AFM;FAM20C;PHYH;GIMD1	PDGFRA;ATP2A3;FLT1;MAPK6;KMO;DCTPP1	MX1;CHST12	GPT2;PKN2	LRRK2;CHFR;KIF22;ETNK2;CDK15;RAB43;CRACR2A;LIMK1;FGFR4;HPGD;ITM2B	CD320;FAM20B	TTN;ARL4D;RRAD;CKM;CKB;GAPDHS	OAS1;GEM;PPCDC;PDE6H;SAR1B;NKIRAS1;BMX;MAPKAPK5;ATP4B	IARS1;HSD11B1	HSPA1A;HSPA6;GBP1;GBP2;HSPA1B;GSR;GIMAP4;EPHA10;HSPA8;MSH2	FLT1;CDK2	XDH	TCN1
Protein Metabolic Process	GOBP	6.74067	-2.95867	-2.61535	3.56894	-0.662109	-2.44128	-1.38161	-0.990385	-1.8762	-1.44973	1.48201	-0.972154	-1.06376	-2.14624	1.57705	-1.5388	-2.42961	-0.688428	0.771208	-2.45266	1.31826	-2.26702	-0.937004	-1.15828	-2.1505	-0.67354	0.76111	-0.788096	-0.87	-0.66345	2.40945	-1.75973	DLD;CUL3;BIRC2;ILK;GAN;RAD23A;PIN1;BRD2;EIF2B1;STUB1;ZNRF3;RPN1;TMEM106A;PLOD3;HSPA1A;SYK;CSGALNACT2;N6AMT1;HSPB1;MTRF1L;MRPL55;RNF122;TBCE;TXNDC5;CTBP1;UBE3A;NT5C2;CSNK2B;PTK2B;DNAJB2;P4HB;EIF3G;VPS4A;VSIR;MYSM1;HMG20B;FKBP1B;DNAJA2;CPNE1;DNAJB6;DAPP1;UBE2V1;AHSA1;GGA3;UNC45A;JAK2;RPS6KB1;PTPN11;FXN;DDR1;AARS1;DUSP6;SARS2;MRRF;TRIB2;KAT2B;DARS2;STAMBPL1;PELO;NMT1;PPIH;SIRT5;HNRNPA1;RPL30;PRKAR1B;OTUB2;TAX1BP3;CHMP3;RAD23B;FKBP6;CDC34;PKN1;KEAP1;PDRG1;ATG5;PABPC4;STK24;PPP2R1A;KLHL7;PTPN9;ARRB1;CSNK1G2;VPS4B;DARS1;USP21;SHMT2;SH3BGRL;EIF1B;NEK7;UBQLN4;TESC;BAG4;IFI16;PPARA;NPLOC4;PRKN;TSG101;GMFG;VARS1;MDM2;RNF41;USP8;UBE2D4;HSPA9;EIF3J;F8;EIF1AD;DCUN1D3;PSMD4;GGA1;CREBBP;PPP2R5A;ROCK2;CSNK2A2;SPOP;ERP29;INHBA;CUL4B;CAND1;LAP3;TOLLIP;TTL;COPS2;SEPHS1;CARS1;RAP1GDS1;TGFB1;ISG15;PREP;UBE2E1;SUMO3;RNF8;EIF4B;AKT2;PTPN7;AZU1;MESD;LCAT;MAPK10;LOXL3;SRC;PCSK2;SQSTM1;ANPEP;GUSB;COL2A1;MAPK9;AKT1;BRAF;FADD;GLRX3;CDK16;HSPE1;UBE2G1;DDOST;BAG1;CLPP;AASDHPPT;ADPRS;CHMP2B;SEPSECS;ABHD10;UBE2K;UCHL5;UFD1;HARS1;NMI;TBCB;FKBP4;CHMP2A;TRAF1;UGDH;CAB39;PCNP;GMFB;PMM2;NMT2;EEF1D;DRG1;PPME1;NAA10;UBE2V2;PDCD6IP;NAE1;SARS1;LDLRAP1;TARS1;VPS25;CHMP1B;UBE2F;CHMP1A;ASRGL1;JMJD6;UBXN2B;EIF4A2;EIF4A1;DNAJB4;HDAC2;UBE2M;UBQLN2;UBLCP1;MRPL2;SERPINE2;USP15;RPS19;RPL12;STAMBP;RPS5;BTK;EIF1AY;GLUL;PFDN2;UBE2D1;KARS1;EIF2S1;EIF4E;YARS1;UBE2D3;DENR;PPP1CC;HAT1;HIPK3;KAT2A;HS3ST4;PARK7;SUMO2;IL15;MEP1A;FN1;RAB6A;SELENOF;UBE2E3;OXSR1;EIF4EBP2;GID8;PGPEP1;MRPL1;PDIA4;B3GALT5;EIF1;PDCL3;DNAJB8;NAA50;DUSP18;RPS14;RPL5;UBL5;UBE2Z;HSPBP1;ZC4H2;UBA3;GFPT1;CDK2;FN3K;CHMP6;CTDSP1;CIAO1;UBE2W;DUSP21;DESI1;ASB13;NAA80;DFFA;UBA5;RWDD1;TBCC;CHMP4A;GARS1;ELAC1;NARS1;STK3;SRPK2;NEDD8;CASP10;MAEA;HYOU1;CASP7;GP1BB;USP5;STK10;FKBP5;RPL26L1;EEF1E1;RPS20;WWP2;UBE2Q2;UBE2Q1;HS2ST1;OTUD7B;UBE2N;USP46;USP12;ZRANB1;USP22;RPS12;UBQLN3;RACK1;PICK1;INHA;NDP;OTULIN;UBE2L3;UBA7;UBE2H;NUB1;PDP1;PPM1B;TRIM21;HSPA2;SUMO4;CASP4;COPS8;PLAT;GALNT9;KDM1A;SRPK1;NAA20;PSMB7;RPL38;MRPL10;SKP2;TRIM54;TRIM9;KCTD6;MAP3K10;DAG1;RNF31;SCPEP1;RPS25;BLOC1S1;MRPL12;RNF141;KCTD10;PRMT1;RBM4;PCBP2;UBL7;DPH5;NECAB3;EIF3M;NTAN1;DDRGK1;CEP41;TRMT112;HYPK;RNF25;NPEPL1;KLHL2;ALG2;XPNPEP3;PSMC3;GFPT2;DPH2;PSMD6;TTLL12;MKNK1;DLST;RAB7A;PPM1F;GSK3B;EEF1G;GSPT2;SETD3;CRPPA;LRSAM1;MARS1;NCBP1;HCCS;SHARPIN;ASCC2;MTMR7;NTAQ1;CCDC115;DNAJB13;EGLN2;GOLPH3;EIF2S2;COPS5;PMPCA;WDR26;DNAJC1;EIF3B;ERC1;VCP;RANGAP1;PRPF19;HDAC6;ATG4C;EIF2A;ATE1;RPS6KB2;HECW2;DPH7;HECTD3;EEF1A1;HDAC4;DPP8;UBA6;PSMC5;MRPL38;KAT5;EIF5;HSP90AA1;PRKCA;PRKCZ;CAPN1;HSPD1;AIMP1;FGA;ACE2;ACVR1B;RPS27A;MAPK3;MAP2K1;UBE2I;YES1;MAPK1;IDUA;METAP2;APP;CTSA;IDE;HTRA2;GRK2;BMP1;CDK8;CSK;PRKCI;LYN;AKT3;TBK1;UFC1;BCL2;CDK1;CSNK2A1;FLT3;GSK3A;LCK;DUSP3;XPNPEP1;CASP3;LGMN;PLG;ADAM9;MAPKAPK2;MAPKAPK5;MAPKAPK3;MAPK8;PTEN;UFM1;AIP;PPIA;GAPDH;DNAJB1;PSMA6;RPS7;SGTA;CDC37;PDXP;PDGFB;EIF4G2;LCMT1;NUDCD3;PFDN5;SPHK1;PTPN6;DHH;DNAJC19;PDIA3;PPP3CA;MMP1;MMP13;FGG;MAPK12;MAPK14;NCK1;UCHL1;PGK1;RPS3;PPID;PPIE;PPIF;TYK2;HSP90AB1;PRKCB;RPS3A;PDIA5;PCYOX1L;HPSE;CTRC;POFUT1;PDIA6;PRKCSH;B3GLCT;YWHAZ;BAD;EEF1B2;EIF4H;EIF5A;HINT1;BOLA3;ST6GAL1;PIP;ERP44;UBC;CPXM1;ST3GAL2;MLEC;CSTL1;MANBA;HSP90B1;LONP1;ADAMTS6;POGLUT1;KLK15;UBB;UBE2J1;PLOD2;CD74;SDF2L1;FUT9;ASPH;ERO1A;ECEL1;CDSN;DNAJB11;GRPEL1;LACRT;GP5;TIMM50;NFU1;B4GALT7;BNIP3L;MTIF3;HERC4;TMPRSS5;LMAN2L;MRPL14;TPST2;DNAJB14;FUT8;HS3ST3A1;POGLUT3;DNAJC10;SULF2;DPP7;PRDX3;CTNNB1;SNCA;ABRAXAS2;NUDC;CPVL;MRPL21;MAP4K1;ERLEC1;PPT1;CPA2;FKBP7;FKBP2;SLC30A5;CCNB1IP1;DNAJA4;EIF4E2;RPS4X;BRSK2;TTC1;PPIL1;RBBP6;EGLN1;RNF114;UBXN4	RNF43;GCNT4;KLK13;DNAJB9;DCAF5;CLK2;CPNE1;RPS6KB1;HSPA1L;RPS6KA1;EEF2K;UBE2T;CDC25B;KLHL13;OTUD5;UBE2C;PSMB5;CUL9;RPS10;HIF1A;MDM2;NEURL1;MACROD1;IL4;PPP2R3A;HSPA6;CTSC;FARS2;AGAP3;BARD1;MOCS3;MID2;PPIL2;DUSP16;SCG5;MMP20;DPP4;PTGES3;VPS28;PBK;NAALADL1;PCK1;CARD18;LTO1;PPIG;FGB;UBE2D1;HAT1;RPSA;CAPN9;MME;MSRB1;EGLN3;RPL11;CASP10;ST8SIA1;AARSD1;NCBP2;URM1;SAE1;KCTD13;FBXO48;RIPK1;MRPL50;EEF1AKMT1;CAPN13;RAD18;ARMC8;PRMT2;PRAME;MMP17;CHEK1;RAD51;CNDP2;KLK12;LTA4H;FOLH1;AURKB;CDK5;PTPN2;CMA1;KLK6;STK16;BIRC5;ECE1;ZAP70;PSMA1;PSMA2;PXYLP1;UBC;ECRG4;RNF128;EXTL2;COLEC10;HS3ST3B1;C20orf173;ST6GALNAC2;B3GALT6;DNAJC4;DNAJB14;CTNNB1;PKDCC;GAL3ST1;GALNT11;ERLIN1;MYRF;SEL1L2;CTRL;MGAT4A	BAG3;CRYAA;CLCA1;RNF43;PSMB6;ST6GALNAC3;GALNT13;FANCF;TRAF4;NLRP1;TNS2;ANAPC7;VRK1;SMYD2;PTPN13;HECW1;BAG5;RNF34;ADAM29;KLK5;GZMB;TPSG1;BLMH;AZU1;BIRC7;PCSK2;ADAM15;CCNA2;BMP2;NRIP3;PSMA3;HS3ST4;USP28;CREB1;NPPC;JOSD1;XYLT2;DYRK3;HYAL4;INHA;UBE2L3;ASB8;XBP1;TRIM27;TNFAIP1;METTL21C;NARS2;TRIM55;MOCOS;BCL11A;MAST4;KLHL3;DYRK1A;CCL2;ERBB2;ERBB4;TMPRSS15;ABL1;GZMH;EPHA3;FGFR2;MATK;PPIB;PRKAA1;MMP16;PIM1;NPPA;GZMM;NDNF;MGAT2;B4GALT3;NDST1;ST8SIA6;MRPL34;GALNT10;GCNT1;BNIP3;GALNT1;TMPRSS11A;MBTPS1;CHST14;RNF215;ST8SIA2;EID3;POMGNT1;DPEP2;ADAM30;ABRAXAS2;CLN5;MAP4K3;NLGN2;ADAMDEC1;GADD45GIP1;EIF1AX;TNKS	RAF1;CBFB;HTATIP2;SERPINH1;RUNX3;FLNA;ERN1;WWP1;EIF5A2;FBXL4;UBL4A;SMURF1;B3GALT2;DTX3L;PTPN11;CBL;TARDBP;ANAPC10;UBA2;CCT5;TRIM3;ARAF;PPM1A;CSNK1G2;CCT8;PELI2;CDC42BPA;PARP11;IFI16;HERC5;PRKG1;DERL1;PSMD11;HGS;CCT7;DAPK1;TNFAIP3;PSMA4;TEC;HSPH1;UBE2S;CAPNS1;SERPINE2;BAG2;SRGN;TCP1;STX1A;TNIP1;USP19;USP10;UBA1;USP11;USP4;USP30;CYLD;SIAH1;BAG6;PPP2R5D;TLK1;NFE2L2;NSMCE2;TRIM40;STK4;SIRT2;VCPIP1;MED10;AKIRIN2;MVB12B;ZC3H12A;DAPK3;SLBP;GPHN;IKBKB;TPP2;TMUB1;MACROD2;FNTA;PIK3C3;WNK1;IGF1;MMP8;PTPN1;METAP1;CAMK2A;CAMK2B;CAMK2D;PRKACA;RPS6KA3;THBS1;FGR;FYN;PRKCQ;FER;NSFL1C;PDPK1;ANXA1;PRKAA2;WNK3;MAPT;VAPA;RNF215;ERO1B;CTNNB1;RIPK2;USP25;TRABD2A;FAF2;MARK3;RRBP1	BMPR1B;ST6GALNAC3;ASPRV1;P4HB;GZMB;HPX;PDCL2;PRSS27;KLK14;FCN1;S100A8;CASP8;DCUN1D2;EGFR;METAP1D;CPA1;CCNE1;MEP1A;NUDT14;SIRT1;UBE2R2;MAP3K11;DYRK3;ADAM28;CHST10;MGAT5;PPIAL4D;RPN2;SIRT6;SNF8;CBLC;DDI1;NRDC;PROC;ADAMTS13;HCK;MMEL1;KDR;PSMD7;PRLR;STK17B;MAP3K7;CALR;CPE;HS6ST1;MRPL58;FUT10;B3GNT2;RNF13;QSOX2;ADAMTS3;ERP27	MMP10;MUL1;PCOLCE;WFDC2;PSMB1;ATG7;B4GALT1;CFD;KLK8;INHBA;DDR2;CAMP;PRSS8;EPHB4;DCLK1;APOA4;COL3A1;ST6GAL2;MMP7;CTSS;EPHA1;PAPPA;MMP12;F3;PI3;MAPK13;XXYLT1;EPHB3;RNF150;COQ8B;KRT1	PIAS4;GLB1;POMK;CLGN;GAL3ST2;KCTD5;AXIN2;MAP3K3;CCS;EIF2AK4;DDR2;OLR1;B3GNT4;HSPA5;CFLAR;GRK5;EDEM2;PPIL3;DPP6;RFPL3;RP2;HEXA;F2;CCL11;INSRR;POMGNT2;POGLUT2;ST6GALNAC1;CUZD1;CYTL1;AHSP;ROS1;NHLRC3;NNAT;RNF149;NQO1;DHPS;LNX1	SGK3;B4GALT5;PARP1;DNER;SOCS7;EVPL;TPSG1;TGFB1;NPPB;ENGASE;GOLGA7;CHEK2;SVBP;PDIA4;MRPL28;FBXO28;MRPS14;DAG1;MMP7;KLK4;ABL2;PLK1;ADAMTS15;PRLR;NR1D1;STK17B;KLK9;GALNT3;KEL;GCNT2;RNF148;PRDX4;MSRB3;TSSK2;DPP10;MRPL32;CTSF;ADAM17;B3GALT1	YME1L1;PPM1D;FXN;MCTS1;LDLR;GZMA;FCN2;ERP29;SPSB1;HTRA1;DCUN1D1;ING4;PSMB3;IMMP2L;USP1;FOSL2;APCS;EZH2;LEP;F10;F9;PRKCG;F13B;PAPPA2;CANT1;TMPRSS11D;SUMF1;ST8SIA4;ASTL;SLC16A3;UBE2G2	GNPTG;A4GNT;LCN1;RNPEP;MAN1C1;CSF1R;CHST15;CAPN2;NPPB;APOL3;EPHB1;PPIC;ASB9;MERTK;KLK2;KLK11;HJV;PRSS22;RGMA;EPO;PTPRS;KLK10;QPCT;EPHB2;ADAM10;GPC1;A4GALT;GALNT16;CTSO;B3GNT8;TPSAB1	PIN1;ST3GAL5;HS3ST5;SELENOS;CSNK1D;PTPRH;PAIP1;IL4;LTF;CASP14;ADPRH;UBE2D2;UBE2D3;PARK7;STX1A;CPA1;FUT7;USP2;PPM1G;PSMB10;DCAF12;PELI1;ZFAND2B;MALT1;ADAMTS4;PRKCD;NTRK1;CAMK1;MASP1;ECE1;LGMN;CDC42BPB;SKP1;DAPK2;ADAM12;STK17B;GALNT2;STOML2;WNT11;SNAPIN;MRPL52;RNF148;PARP16;ALK;CANX;ADRM1	FBLN1;B4GALT6;KLK13;NAGPA;APOA5;DNER;IL1R2;APOC1;GAS6;ENPEP;GSN;CAMK4;PHEX;GGT5;MGAT5;KIT;IDS;KLK7;PDGFRB;PLAU;IGF1R;SPON1;NTRK2;FAP;FGFR1;EHMT2;ADAM23;MGAT4B;MGAT4C;ADAM22;COMP;CPA4;B4GALT2	BRD2;GCNT4;RIC3;CSNK2A2;SMURF2;HS3ST1;UBE2A;UBD;CUL1;PSMB4;PFDN1;IFIH1;ZBTB16;WARS2;DSCC1;CTSG;C2;PLG;BMPR2;S100A9;CPE;C1GALT1C1;B3GNT6;IL21;CPN1;CHST3;SEC61B;CPD;ADAM10	APOM;PCSK1;TYRO3;INHBA;PRSS27;HS6ST3;GALNT4;B3GAT1;KCTD6;LRP8;ST3GAL1;UST;BPNT2;PTPRD	RPLP2;PSMA7;UBE2C;PSMD9;ATXN3;PHPT1;SDCBP;ST13;TGM2;USP14;EIF4EBP2;PFDN4;NUDCD2;TBCEL;ATG4A;AGO2;PML;DDI2;UBAC1;MMP9;HGF;FGA;RPS27A;TOP1;CAT;CPB2;PSMA1;UBB;CNMD	ACE;TLR4;DDR1;MTMR6;GZMA;KLK5;FLT4;EPHA4;NPPB;MERTK;GALNT14;INSR;NOTCH1;APOA2;APOH;UMOD	SENP7;HERC1;GNMT;HEXB;FUT11;APOL2;F10;REN;CISD1;CPM;HYAL1	APOM;HSPA1A;ULK3;NTMT1;MSRB2;PCMT1;PRSS3;UBE2L6;PPM1M;EEF1A1;ADAMTS1;ABL2;MED1;CASP2;GP1BA;P3H1;SDHAF2;PCYOX1;C1RL	TBCA;ARL2;TOM1L1;AKT2;CDK5RAP3;ST8SIA1;FOXO1;SIRT2;KCTD2;APOE;IGFBP3;MMP3;AURKA;CELA1;ADAM11;ST8SIA3;DCUN1D5;CLCA2;DUSP26	GCSH;DTX1;BCHE;RCN3;PSMA5;HABP2;FAM20C;SPCS1;CFI;CLU	PDGFRA;DPEP1;FBLN1;ACHE;TINAGL1;LTBP4;ADAM15;NAGLU;FLT1;PSMB9;IHH;MED11;NDUFAF5;MAPK6;SHH;IL17RA;MMP2;ENTPD5;ST6GALNAC5;NLGN2	B2M;CFD;TPSB2;FKBP1A;CD5L;CHST12;DNAJB12;ADM2;EFEMP1	MGAT1;NUP98;FBXL5;IL1R2;TPSB2;GLRX5;DDIT3;DUSP10;OGT;DNAJB3;PKN2;MASP1;PRSS37;LARGE1	LRRK2;CHFR;COPS7B;MDM4;NSMCE1;GTF2B;OTUD3;ATP23;DNPEP;LIMK1;APOB;FGFR4;RNF128	AXIN2;CTSB;ADAMTS5;PLA2G7;FAM20B;ST6GALNAC6;PCSK1N	ZNRF3;AGA;B2M;ATF6;CAPN3;KLK3;CHST4;HSPB6;THOP1;KLHL41;TRIM72;MAN1B1;CHST11	TMPRSS6;EIF4G3;SDF2;S100A8;TRIM5;USP1;DCAF11;PPTC7;AIPL1;TRIM28;MMP8;BMX;MAPKAPK5	RPN1;CHST9;IARS1;INHBA;SQSTM1;PCSK7;CTSZ;MSRA;PRSS57	HSPA1A;ILF3;HSPA6;HSPA1B;KHSRP;HSPA8;FURIN;MMP19	ELANE;PRTN3;FLT1;S100A8;CDK2;PADI4;CFH;MST1;PCSK9;S100A9	CPB1;CTSE;PRSS3;PRSS1;PRSS2;CTRB2;ENDOU;CTRB1;B3GAT3;CELA2A;TPST1;PTPRU;CTSH;ADAM19	KLK14;COL2A1;ACAN
Rna Binding	GOMF	10.8995	-2.46284	-3.14251	2.05569	-2.30102	-3.03672	-2.46268	-0.853377	0.831699	-3.99268	-1.55189	-3.89584	-1.4695	-3.08888	1.69105	-3.64697	-1.47072	-1.89325	0.931045	-0.997894	-2.48567	-1.92922	-1.06959	-0.749116	-2.06937	-0.79734	1.40149	-0.706558	2.73592	2.0792	-1.3041	-1.76132	PABPC3;RPN1;ASCC1;LRP1;HSPA1A;HABP4;HNRNPDL;HSPB1;ENO1;PUS1;TBL2;P4HB;EIF3G;PCBP1;ERH;AGO1;AGFG1;SHMT1;AARS1;SARS2;DARS2;HNRNPA1;MAPRE1;STAU1;RPL30;NUDT16L1;PURA;NIP7;PABPC4;TRDMT1;MDH2;AHCYL1;DARS1;SNRPA;KYAT3;SHMT2;EIF1B;PIN4;CIRBP;RBM3;SF1;HNRNPM;BAG4;DDX6;IFI16;STAU2;ANP32A;FXR1;MDM2;SF3B4;HSPA9;HNRNPR;EIF1AD;PSMD4;SNU13;ZYX;USO1;ROCK2;ANXA2;APOBEC3G;ARHGEF1;TPT1;CARS1;S100A4;ANXA7;DNAJC17;EIF4B;AGO3;CSRP1;HEXIM1;GLRX3;HDGF;TAF15;HSPE1;PSIP1;SEPSECS;RBM17;UCHL5;HARS1;ANXA11;FKBP4;NUDT5;SNUPN;LSM1;SUGT1;SNRPD2;PPME1;SARS1;TARS1;SRA1;GOT2;SRP19;DTD2;PURB;CS;JMJD6;HNRNPD;RDX;FKBP3;DDX19A;EIF4A2;EIF4A1;HDAC2;EXOSC8;MTHFSD;TIAL1;MRPL2;ALDH6A1;LRRC59;RPS19;RPL12;NAP1L4;DTD1;RPS5;ADK;EIF1AY;ARF1;PDAP1;KARS1;EIF2S1;EIF4E;G3BP1;YARS1;SNRPG;DENR;PPP1CC;HNRNPK;SYF2;PARK7;SUMO2;CSTB;ACO1;PFN1;MRPL1;NABP1;FAM50A;PDIA4;EIF1;SNRPC;NHP2;NUDT16;FUBP1;RPS14;NUDT21;LSM3;RPL5;TYW5;TFB2M;SAMSN1;SNRPE;MRTO4;MRM1;ARC;TFB1M;MSI2;RTCA;PNPT1;SRPK2;CASP7;RPL26L1;RPS20;UBE2N;ZCCHC17;RPS12;RACK1;TIA1;UBE2L3;TRIM21;LACTB2;ZFP36;KDM1A;SRPK1;RBMS1;RPL38;MRPL10;RPS25;TPD52L2;FRG1;MRPL12;RBPMS2;PRMT1;RBM4;PCBP2;KHDRBS2;TWF2;CDC42EP4;NOSIP;TRUB1;EXD1;SAMD4B;HNRNPLL;GSPT2;UTP6;MBNL1;SND1;MARS1;CTNNA1;DNM1;NCBP1;MBNL2;PCBP3;HNRNPA0;EIF2S2;NONO;CLUH;METTL3;SRRT;EIF3B;DYNC1LI1;VCP;RANGAP1;ACTN4;DIAPH1;DDX1;EIF2A;CCDC9;EEF1A1;RPP40;NSUN6;EIF5;HSP90AA1;GDI2;DCN;HSPD1;AIMP1;XRCC6;RPS27A;NR3C1;UBE2I;METAP2;PPIA;PSMA6;RPS7;SBDS;KPNB1;YWHAG;HSD17B10;EIF4G2;PKM;PA2G4;PEBP1;RAN;HNRNPAB;PDIA3;RPS3;IMPDH1;PPIE;HNRNPA2B1;KRT18;DDX19B;GRB2;HSP90AB1;RPS3A;STIP1;YWHAZ;ALDOA;EIF4H;EIF5A;TP53;UBC;YBX2;HSP90B1;LONP1;CNP;FMR1;TIMM50;MRPL14;LGALS1;C11orf68;FASN;RNASEH1;PABPN1;MRPL21;MTPAP;MANF;TACO1;C4BPA;DDX39B;EIF4E2;RPS4X;HNRNPF;TNRC6B;G3BP2;SMAD1;ACTN1;APEX1;CRKL;RBBP6;TFAM;DUT	JUN;GRB7;SAMHD1;RBM24;HNRNPC;EDF1;HMGB3;ENOX1;RPS10;MDM2;ENOX2;DUS2;REPIN1;DHX38;FARS2;DDX23;BARD1;DDX46;LSM4;RPP30;PPIG;RPSA;RPL11;GEMIN6;NCBP2;RALYL;ZC3H8;HENMT1;CSTF1;HMGB1;LTA4H;PSMA1;SYNCRIP;UBC;FMR1;PRPF6	NLRP1;ILF2;DIMT1;DCP1B;DIDO1;APTX;MECP2;GTSF1;NPM2;UBE2L3;ADAT1;CCDC59;SRFBP1;PABPC5;PHF6;NVL;SOX9;PPIB;MFAP1;NGRN;QKI;RTF1;CISD2;SLTM;EIF1AX;KIF1C	SERPINH1;FLNA;EIF5A2;ELAVL1;TARDBP;NXF1;CCT5;CSDE1;TARBP2;IFI16;HERC5;CNOT1;HDLBP;NAP1L1;DHX58;HEXIM2;VIM;HEXIM1;YY1;TES;TCP1;USP10;UBA1;ZC3H12A;CTNNA1;SLBP;CAVIN1;FUBP3;ELP1;EIF4G1;PTPN1;HNRNPAB;MSN;MAPT;NME1;TP53;FMR1;PAPOLG;EZR;RRBP1	ELAPOR1;P4HB;RBM46;SRP14;KHDC1L;VSIG8;NELFE;SIRT6;MAK16;NGDN;CALR	RBFOX2;MAZ;RNASET2;S100A16;SSBP1;RP9	SLC3A2;PPP1R8;EIF2AK4;NPM1;RTRAF;XPO5;PRPF6;NQO1	PARP1;SSB;NOP16;PDIA4;MRPL28;NPM1;MRPS14;RPP25L;LGALS3;PES1;SSRP1;TYMS;MRPL32;YTHDC1	KMT2C;RBM23;DHX8;TRA2B;MCTS1;PIWIL1;SAP18;SRSF7;NCL;SELENOH;RCAN3;GTPBP10;EZH2;CDH2;C1D;SLC16A3	EXOSC3;FSCN1	PAIP1;CLTC;SOX2;PARK7;SNRPA1;EIF4A3;IMPDH2;EXOSC1;ESRP1;CANX	LRP1;PUS7	RNPC3;HNRNPR;DDX25;FBL;IFIH1;PSPC1;SEC61B;THOC1	SCG3	AGO1;TSN;CARHSP1;HDGF;MAGOHB;THG1L;MAGOH;AGO2;RPS27A;TOP1;PRDX1;PSMA1;YBX1		CRYZ;RIDA;PPP1R10;GRN	HSPA1A;LSM12;EEF1A1	TBCA;METTL1;CSDC2;POP7;BCDIN3D;SNRPF;C14orf93;IFIT2	DHX9;HNRNPH1;GEMIN7;RPP25;TRMT6	YWHAG	ZBP1;SLPI	RBM19;NUP98;PKN2;CAST	PEF1;RBM18;AUH;OASL;C1QBP	FDPS	DCPS;ELAVL2;APOBEC2;TFRC	OAS1;EIF4G3;BCCIP;SF3B6;PRKRA;TRIM28;KPNA2	RPN1;IARS1;SNIP1	PUF60;HSPA1A;SRSF6;ILF3;EWSR1;HMGA1;HSPA1B;KHSRP;HSPA8	H1-10;SNRPB2;SMNDC1;SUB1;EMG1;SPI1;PCSK9;CELF2	ENDOU
Adenyl Ribonucleotide Binding	GOMF	7.4155	-0.913086	-2.69769	4.25569	-1.63415	-1.66261	-1.02238	-1.80397	-1.87787	-1.64046	1.41311	-2.11346	-0.582754	-0.806399	0.639711	1.39002	-1.49873	0.736566	-1.73176	-2.20967	-1.14826	-2.483	-2.45429	0.859825	-2.09236	-1.18223	-0.999924	-1.6567	1.49606	-1.19995	-2.01993	-1.77692	ILK;ACBD6;APRT;HSPA1A;SYK;SPAST;PDXK;NT5C2;AK2;PRPS1;MVK;PTK2B;EHD4;RECQL;PYGL;GALK1;VPS4A;DNAJA2;JAK2;RPS6KB1;DDR1;TPK1;BUB1;AARS1;SARS2;RUVBL1;DARS2;PMVK;PFKFB3;PRKAR1B;CDC34;PKN1;MTHFD1;STK24;CSNK1G2;PANK3;OLA1;VPS4B;DARS1;RPS6KA6;PIP4K2A;NEK7;NLRP10;RNGTT;ECI2;DDX6;TWF1;GCK;VARS1;CHKB;HK2;ITPKA;UBE2D4;HSPA9;SWAP70;APAF1;GET3;NADK;ROCK2;PNKP;CSNK2A2;PAK4;KIF3A;TTL;PC;NSF;PAPSS1;SEPHS1;CARS1;MTHFS;SRXN1;AGAP2;SMC3;UBE2E1;AKT2;MAPK10;SRC;GSS;MAPK9;AKT1;BRAF;ACVRL1;NME4;NMRK1;CDK16;DBI;HSPE1;UBE2G1;MAP2K6;GUK1;UBE2K;HARS1;ACSF2;FKBP4;MMAB;PPCS;IRAK4;SARS1;GMPS;TARS1;UBE2F;PIP4K2B;CMPK1;MVD;DDX19A;EIF4A2;EIF4A1;UBE2M;TK2;PRPSAP2;ACAT1;BTK;ADK;GLUL;UBE2D1;KARS1;GCDH;ACADVL;G3BP1;YARS1;IDH3G;UBE2D3;HIPK3;DTYMK;UBE2E3;OXSR1;UBE2Z;UBA3;CDK2;FN3K;NUBP1;UBE2W;COASY;SULT1A1;NAA80;UBA5;GARS1;RTCA;NARS1;STK3;SRPK2;PRKAR1A;HYOU1;AACS;STK10;UBE2Q2;UBE2Q1;GNE;UBE2N;UBE2L3;UBA7;UBE2H;MAP2K5;HSPA2;PFKFB1;IP6K1;SRPK1;IP6K2;MAP3K10;DMC1;UCK1;TWF2;NME7;KTI12;ACOT12;GALK2;EHD2;PSMC3;MIEF1;TTLL12;MKNK1;ABCF3;CTPS1;GSK3B;EHD1;SCP2;MARS1;KATNAL1;ACBD4;PTPA;DYNC1LI1;VCP;WEE2;PFKFB4;ME1;CHD1L;DDX1;ACSS2;RPS6KB2;EHD3;HSPA12A;UBA6;PSMC5;HSP90AA1;PRKCA;PRKCZ;HSPD1;ACVR1B;XRCC6;MAPK3;MAP2K1;UBE2I;YES1;MAPK1;IDE;GRK2;CDK8;CSK;PRKCI;LYN;PIK3CA;PIK3CG;AKT3;TBK1;CDK1;CSNK2A1;FLT3;GSK3A;LCK;MAPKAPK2;MAPKAPK5;MAPKAPK3;MAPK8;PAK6;NAGK;PKM;NME2;PEBP1;SPHK1;SPHK2;MAPK12;MAPK14;PGK1;PDK1;KIF23;TYK2;DDX19B;HSP90AB1;PRKCB;MAP2K3;HSP90B1;LONP1;ATAD1;UBE2J1;CFTR;MAP4K1;MTPAP;SLC27A2;PRPSAP1;DDX39B;DNAJA4;BRSK2;DCK;PAICS	CLK2;KIF16B;RPS6KB1;HSPA1L;RPS6KA1;EEF2K;UBE2T;WRNIP1;UBE2C;CUL9;HK1;DHX38;HSPA6;FARS2;DDX23;PIK3C2A;DDX46;MOCS3;AK4;PBK;ACADL;CKMT2;UBE2D1;NMRK2;AARSD1;CSNK1A1L;RIPK1;RFC4;ASNS;KIF3C;GLUD2;GK5;MST1R;CHEK1;RAD51;ENTPD1;AURKB;CDK5;PAK3;PAK5;CAMK1D;STK16;ZAP70;TK1;ENTPD3;ATP5F1B;SYN3;PKDCC	ITM2C;NLRP1;VRK1;NLRP4;CNGA2;CHD7;EPHA7;MPPED2;DYRK3;UBE2L3;NARS2;MAST4;NVL;DYRK1A;ABCD4;ERBB2;ERBB4;ABL1;EPHA3;FGFR2;MATK;EPHA10;PRKAA1;HMGCR;PIM1;DCLK3;MAP4K3;ACVR2B;KIF1C	RAF1;TRIO;RUNX3;ERN1;UBA2;RAD51D;CCT5;ARAF;NRBP1;CSNK1G2;CCT8;ACLY;CDC42BPA;PRKG1;TOR4A;CCT7;DAPK1;DHX58;TEC;PFKM;HSPH1;UBE2S;TCP1;CSNK1G1;UBA1;MAP4K5;TLK1;STK4;DAPK3;GPHN;IKBKB;DYNC1LI2;EIF4G1;PRKAR2B;GLUD1;PIK3C3;WNK1;CAMK2A;CAMK2B;CAMK2D;PRKACA;RPS6KA3;FGR;FYN;PRKCQ;FER;PDPK1;PRKAA2;WNK3;NME1;PAPOLG;RIPK2;MARK3;MYO6	BMPR1B;ATAD2;CASK;RBKS;HK3;EGFR;UBE2R2;MAP3K11;DYRK3;KHK;HCK;KDR;STK17B;MAP3K7	HCN1;DDR2;EPHB4;DCLK1;CNGB1;EPHA1;EPHA2;MAPK13;ROR2;EPHB3;COQ8B	ITM2C;POMK;PMS2;MAP3K3;AK5;EIF2AK4;DDR2;HSPA5;GRK5;ACVR1;HACL1;ACSS3;INSRR;ROS1	SGK3;RNGTT;CHEK2;KIF3B;ABL2;PLK1;STK17B;TSSK2;ETNK1;ABCC6	SPAST;YME1L1;DHX8;CHKB;CMPK1;MAPK11;PRKCG;CFAP45;UBE2G2	DGKB;FGFR3;CSF1R;CHST15;EPHB1;MERTK;NADK2;ROR1;EPHB2	HS3ST5;CSNK1D;UCK2;ATP13A1;UBE2D2;PDE4A;UBE2D3;MAT2A;CDKL2;NUBP2;PRKCD;NTRK1;CAMK1;CDC42BPB;DAPK2;EIF4A3;STK17B;ALK;MCM6	CAMK4;KIT;NTRK3;PDGFRB;IGF1R;NTRK2;FGFR1	FGFR3;CSNK2A2;DDX25;UBE2A;ACVR2A;IFIH1;WARS2;SLFNL1;PANK1;BMPR2;PDE4D;P2RX6	TYRO3;EPHA7;EPHA6;ERBB3;EPHA5;BMPR1A;EPHB6	PKLR;RRM1;UBE2C;LANCL2;RFK;THG1L;PRPS2;TOP1;AK1	MET;DDR1;FLT4;EPHA4;ACVRL1;MERTK;TIE1;ENTPD1;INSR;TEK;PTK7	MAT1A;TKFC;FBP1;SULT2A1	HSPA1A;ULK3;PGK2;PRKAR2A;RAD51C;ABL2;CKB;PDE2A	AKT2;ITPK1;AURKA	DHX9;FAM20C	PDGFRA;ATP2A3;FLT1;MAPK6	CHST12	PKN2	LRRK2;KIF22;ETNK2;CDK15;LIMK1;FGFR4;ITM2B	FAM20B	TTN;CKM;CKB	OAS1;BMX;MAPKAPK5	IARS1	HSPA1A;HSPA6;HSPA1B;EPHA10;HSPA8;MSH2	FLT1;CDK2
Nucleobase-Containing Compound Metabolic Process	GOBP	8.99169	0.67435	-2.2345	-0.860697	-2.44717	-4.00641	-0.891832	-0.726343	-1.32048	-5.08048	-0.945692	-4.95118	-1.07464	-3.56959	2.4591	-2.36556	0.60356	-1.8308	-1.01773	-0.812442	-1.9687	-2.70568	-1.54999	0.631371	-1.76614	-2.71366	1.85835	-0.846166	1.92971	0.707409	-1.58695	-1.79739	KCNAB2;DLD;PNP;FOXM1;RAD23A;TDP1;CBS;APRT;ASMTL;STUB1;STAT3;SMAD3;SMAD2;PABPC3;ASCC1;HSPA1A;HABP4;PLD3;N6AMT1;NAT14;CACNB4;PUS1;NT5C2;MRE11;TALDO1;NHEJ1;ESS2;MFN1;AK2;PRPS1;MVK;RECQL;PCBP1;ELL2;CD38;MLYCD;FOXO3;ERH;UBE2V1;AGO1;JAK2;SMAD4;SHMT1;AARS1;SARS2;RUVBL1;CDKN2D;DARS2;TPRKB;PELO;MPG;PPIH;PMVK;HNRNPA1;GLRX2;NUDT16L1;PBRM1;RAD23B;THRA;FKBP6;CDC34;PURA;NT5C;MTHFD1;ERCC1;ATG5;PABPC4;PPP2R1A;TRDMT1;RPE;MDH2;GNAI3;AHCYL1;PANK3;OLA1;RAD1;DARS1;SNRPA;SHMT2;DPYSL3;PIN4;UBQLN4;RBM3;BRDT;SF1;PRDM4;HNRNPM;NUDT3;RNGTT;POLM;GCK;CETN2;VARS1;FH;SF3B4;TCEA2;HNRNPR;SWAP70;SSU72;DPYSL2;REXO2;SNU13;GTF2I;NADK;PIR;PNKP;CSNK2A2;ANXA2;INHBA;CUL4B;CROT;APOBEC3G;SULT1A3;NUDT12;GNPNAT1;KPNA6;PC;ADSS1;PAPSS1;MED4;COPS2;NCOA2;CARS1;TGFB1;MBD1;SMC3;DNAJC17;RNF8;TXNL4B;AGO3;RBBP4;SRC;SQSTM1;BMP4;NUDT2;NAXE;PDE5A;NME4;NMRK1;TAF15;SULT1E1;PSIP1;GUK1;ADPRS;SEPSECS;RBM17;ACOT8;UCHL5;HARS1;ACSF2;TP53I3;UGDH;DCTD;DCXR;NUDT5;CRCP;PMM2;LSM1;PGLS;NANS;BPNT1;SNRPD2;PPCS;NT5M;UBE2V2;ASF1A;SARS1;TSSC4;GMPS;TARS1;CMPK1;OXSM;DTD2;PDHX;JMJD6;PGM2;IDH1;HNRNPD;ALKBH3;AMPD2;MVD;TBPL1;EXOSC8;ITPA;TK2;POLR2K;NT5C3B;ALDH6A1;PRPSAP2;USP15;RPS19;DTD1;ACAT1;ADK;KARS1;GCDH;YARS1;SNRPG;UBE2D3;HPRT1;G6PD;HIPK3;HNRNPK;PCNA;CINP;SYF2;GMPR2;DTYMK;PARK7;NT5C3A;OGG1;CIB1;POLR2E;NABP1;NDUFA2;FAM50A;PUDP;SNRPC;NHP2;DR1;NUDT16;PRTFDC1;ADAT2;RAB23;RPS14;NUDT21;LSM3;SNRNP25;RPL5;POLR2J2;UBL5;GFPT1;CDK2;TYW5;UBE2W;TFB2M;COASY;CEBPE;SULT1A1;DFFA;SNRPE;MRTO4;MRM1;TFB1M;TRPT1;GARS1;RTCA;QTRT2;PNPT1;QTRT1;ELAC1;NARS1;SRPK2;MGMT;MACROH2A1;WWP2;GNE;WDR48;UBE2N;NEIL1;TIA1;NDP;AADAT;ZFP36;KDM1A;SRPK1;NDUFB10;RBMS1;TSEN34;GTF2A2;THRB;RPS25;FRG1;MRPL12;NDUFB6;PMF1;PSMC3IP;DMC1;PRMT1;RBM4;PCBP2;UCK1;KHDRBS2;POLR2M;NME7;KTI12;RTF2;TRUB1;YJU2;NUDT15;EXD1;ACOT12;SAMD4B;TRMT112;HSD17B4;HNRNPLL;ATIC;GFPT2;CWF19L1;DLST;CTPS1;PAGR1;GSPT2;UTP6;GTF2E1;MBNL1;SND1;MARS1;NCBP1;MORF4L2;MBNL2;MTHFD2L;PCBP3;ASCC2;PIH1D1;HNRNPA0;PRPF18;ANKRD16;VPS9D1;NONO;METTL3;SRRT;VCP;PRPF19;ME1;CHD1L;DDX1;ACSS2;BICD1;MPI;PDHA2;RPP40;NSUN6;KAT5;HSP90AA1;HSPD1;XRCC6;MAPK3;CCN2;FGF2;MAPK1;APP;CDK1;CSNK2A1;CD40LG;MDH1;RPS7;SBDS;LDHB;MBD4;PGD;HSD17B10;NME2;PA2G4;RAN;SPHK1;TKT;HNRNPAB;MAPK14;RPS3;IMPDH1;PPIE;HNRNPA2B1;SET;HSP90AB1;ALDOA;BAD;HINT1;DEAF1;YBX2;LONP1;CNP;DNAJB11;FMR1;NDUFB11;NDUFV2;ATP5PF;TPST2;FUT8;UXS1;CTNNB1;RNASEH1;RRM2B;PIK3R1;PABPN1;MTPAP;SLC27A2;ATP5PO;PPT1;MCEE;PRPSAP1;NUDT9;CCNB1IP1;DDX39B;HNRNPF;FHIT;DCK;SMAD1;PAICS;APEX1;NFKB1;PPIL1;XRCC4;RBBP6;TFAM;DUT	SPDEF;NDUFB4;SAMHD1;BTG2;RBM24;HNRNPC;ELL;CD38;ATP5MF;UBE2T;GPD1L;BACH1;KMT5C;TEAD4;WRNIP1;HMGB3;PAXIP1;POLR1C;BCL6;DUS2;REPIN1;DHX38;MACROD1;FARS2;DDX23;BARD1;DDX46;MOCS3;PPIL2;S100A10;CEBPB;STAT5B;LSM4;PTGES3;SULT2B1;AK4;RPP30;GMNN;LTO1;SPIN1;TAF10;PPIG;RPRD1B;CRIPT;BRF1;DPYS;BUD31;MED20;NMRK2;RPL11;HUS1;AARSD1;GEMIN6;NCBP2;TXNL4A;URM1;FOXP3;MED28;SLC25A1;ZC3H8;MAD2L2;RFC4;HENMT1;CSTF1;DRAP1;RAD18;HMGB1;CHEK1;RAD51;ENTPD1;SYNCRIP;TK1;ENTPD3;KYNU;ATP5F1B;NAMPT;RB1;EXTL2;TSR3;FMR1;CTNNB1;ENTPD6;PRPF6;TFIP11	TERF1;USB1;FANCF;POLR3F;ISL1;POLE2;SETMAR;XRCC1;DIMT1;DCP1B;RPRD1A;TBX3;CHD7;DIDO1;CTCF;NT5E;CCNA2;BMP2;APTX;QPRT;PAX8;ALKBH2;CEBPA;CCNH;PCNA;USP28;CREB1;UPP2;RXRA;NPPC;NEIL2;ATP5PB;BMI1;UPB1;ADAT1;XBP1;SRFBP1;NARS2;SOX10;MEN1;NVL;SOX9;LDB1;ABL1;HMGCR;NPPA;MFAP1;DNASE2B;QKI;RTF1;EID3;RNASE2;ABRAXAS1;NR1H4;RSRP1;CDK2AP1;ERCC4	CBFB;STAT3;STAT6;FLNA;ERN1;TYMP;PHF3;DTX3L;TARDBP;RAD51D;ACLY;CSDE1;TARBP2;GMEB2;EDC4;CNOT1;POLI;ABLIM3;NAP1L1;YY1;NFKBIB;DLG2;DLAT;TSR2;USP10;USP4;PPP1R9B;PWWP3A;NSMCE2;SDHB;VCPIP1;MED10;ZC3H12A;SLBP;CAVIN1;FUBP3;ELP1;MACROD2;PRKACA;HNRNPAB;MAPT;NME1;FMR1;DNAJC30;PAPOLG;CTNNB1;CNOT9;MTAP	IRF1;CEBPB;CASK;TIMELESS;PTTG1;RBKS;GLYAT;HMGA2;PTH;ADA;CCNE1;NUDT14;POLR2I;SIRT1;SIRT6;MAK16;NGDN;WTAP;PPARG;ADSL;NDUFB8	RBFOX2;MAZ;INHBA;RNASET2;SSBP1;ACP3;NNMT;RP9;TNFRSF1A;EPHA2	VDR;PIAS4;PMS2;PQBP1;AXIN2;PPP1R8;AK5;RPA2;DPYSL4;MRM2;NPM1;RTRAF;CYREN;POLR3K;PPIL3;TAF8;TERB2;INO80E;NT5C1A;TRMT61B;ENPP3;XPO5;CYTL1;PRPF6;NQO1	TP63;PARP1;ADSS2;RNGTT;SSB;TGFB1;NPPB;KLF4;ABHD14B;CHEK2;POLB;NPM1;DHODH;NFYA;SPATA22;RPP25L;LGALS3;PLK1;PES1;SSRP1;TYMS;PDE9A;EDN1;YTHDC1;ABCC6	HNF4A;PPM1D;RBM23;DHX8;TRA2B;PIWIL1;SAP18;SRSF7;RNASE3;MLF1;CMPK1;NDUFA5;UPRT;USP1;UNG;CHTF8;GIMAP7;EZH2;IL2;C1D	EXOSC3;NPPB;NADK2;HJV	UCK2;GDA;SMPDL3A;PDE4A;UBE2D3;PARK7;SNRPA1;RHOQ;PDHB;HDGFL2;EIF4A3;PDE7A;IMPDH2;PDE1A;STOML2;PARP16;EXOSC1;NR4A1;ESRP1;NR1H2;ADRM1;MCM6	NT5E;PUS7;GDF2;EHMT2	RNPC3;HNRNPR;CSNK2A2;RMI1;FBL;UBE2A;BATF;BRF1;TEN1;WARS2;MNAT1;DSCC1;ZBTB7A;PANK1;PDE4D;BDP1;THOC1	INHBA;APLP1;IDO1	RRM1;HSF1;AGO1;BPGM;RPIA;TSN;RFK;TCEA2;ATXN3;MAGOHB;TCEA1;THG1L;PRPS2;GMDS;TATDN1;MAGOH;AGO2;TCEA3;NFIA;TOP1;AK1;GNPDA1;YBX1	NPPB;CD28;PIPOX;ENTPD1;NOTCH1;UMOD	GPD1;RRAGC;HMGCS1;UAP1;HMGCS2;UGP2;GNMT;RIDA;DNPH1;FTO;LDHC;SULT2A1	HSPA1A;IRF9;RAD51C;MED1;EREG;PDE2A;HAAO	ORC6;METTL1;CSDC2;CDA;POP7;BCDIN3D;EYA2;SNRPF;CELA1	DHX9;DTX1;SULT1B1;WNT3A;HNRNPH1;RRM2;GEMIN7;ZSWIM7;RPP25;TRMT6	BMP4;MED11;KMO;DCTPP1;ENTPD5	RNASE3;POLD4;RNASE6	MGAT1;RBM19;DPYSL5;BCL6;DNMT3L;PIH1D2	LRRK2;TPMT;KIF22;SLC5A8;GLRX;NSMCE1;GTF2B;ATP5PB;ATP23;C1QBP	FOXL2;AXIN2;PCLAF;TSEN15	DCPS;APOBEC2	PPCDC;BCCIP;GTF2F2;SF3B6;USP1;WNT10B;PRKRA;TIPIN;ETV7;TRIM28;WDR18;KPNA2	IARS1;INHBA;SQSTM1;SULT1E1;SNIP1	PUF60;HSPA1A;SRSF6;HMGA1;HSPA1B;PDE4C;KHSRP;HSPA8;DNASE1L2;MSH2	SNRPB2;SMNDC1;SUB1;EMG1;CDK2;M1AP;CELF2	XDH;TPST1	PTH
Positive Regulation Of Immune System Process	GOBP	-3.99188	1.45402	-1.21299	2.28628	2.35041	1.16767	-1.33929	2.32331	0.889535	5.69718	3.02814	-2.53234	2.26546	-2.6829	-2.01537	1.58748	-2.41837	1.48773	-2.25226	0.567334	-1.60041	2.00478	-0.556969	-0.556969	1.16882	0.785013	2.03078	0.932888	1.84076	1.22579	-1.36509	-1.81668	PNP;PLCG2;EIF2B1;IL18RAP;KLRC4;HSPA1A;SYK;SPG21;CACNB4;LRCH4;PTK2B;CARD9;CD38;VSIR;FOXO3;JAK2;PTPN11;PBRM1;NEK7;NLRP10;TESC;IFI16;EFNB1;IGHG4;SWAP70;CREBBP;NCK2;CCL1;CRLF2;IFNL1;TGFB1;IFNG;SRC;CD247;HEXIM1;XCL2;AKT1;BRAF;CD79A;FADD;PDGFD;IRF3;MAP2K6;UBE2K;NMI;IRAK4;CDKN1A;HRAS;RAC2;NFKBID;USP15;RPS19;CYRIB;BTK;KARS1;VAMP7;PARK7;IL15;ITGA2B;OXSR1;HAX1;PLA2G4A;BTN3A2;HCLS1;CTNNBIP1;UBE2N;OTULIN;IL6;RNF31;CACNB3;PYCARD;NONO;DDX1;CCL5;INPP5D;CLNK;KAT5;HLA-E;HSP90AA1;IL2RG;PRKCA;PRKCZ;HSPD1;PF4;ULBP3;XRCC6;AIF1;MAPK3;RAC1;YES1;MDK;SERPINE1;JAM2;JAM3;TSLP;MAPK1;VEGFC;APP;CSK;LYN;PIK3CA;TBK1;BCL2;LCK;MPL;CD40LG;LGMN;MAPKAPK2;MAPKAPK3;MAPK8;NAGK;SNX4;IL20;SELP;GPI;PTPN6;SPHK2;PPP3CA;NCK1;RPS3;CD226;IL23R;TYK2;MIF;TNFRSF13C;GRB2;PRKCB;BAD;CD47;CD74;ZP4;LGALS1;BCL10;PIK3R1;C4BPA;VAV3;TIRAP;RHOA;NFKB1;CRKL	TNFRSF14;CD1A;TLR1;SMARCC1;DNAJB9;CD38;TNFRSF18;KMT5C;ITGB2;PAXIP1;BCL6;HK1;HCAR2;IL4;CCL1;IL12RB1;CD80;CTSC;C7;IL17F;TNFSF4;TNFSF11;IL13;TRIL;EDN3;DPP4;STAT5B;PCK1;SH2D1B;CD3E;RAET1G;GBP5;DNM1L;FOXP3;HES1;RIPK1;MAD2L2;C8A;HMGB1;C3;CX3CL1;CFP;PAK3;CAMK1D;LTA;ZAP70;C6;CXCL10;FCRL3;IL34;PLCG1;RB1;TNFSF14;NECTIN2;COLEC10;NCR3LG1;LGALS9;SIRPG;CD8B;CXCL17	IL12A;BTNL3;NOTCH2;POLR3F;NLRP1;IFNL1;KLK5;KLRK1;IFNB1;ID2;MOG;CFHR3;CD14;TICAM2;S100A14;CEBPA;CD81;CREB1;CD6;IL17A;IL6;BMI1;XBP1;ULBP2;ZNF580;CCL2;IL4R;FCGR1A;ABL1;CLEC7A;CD244;CD83;TNF;IFNL3;CD70;CD3G;BTNL9;ERMAP;CD1D;NR1H4	CBFB;STAT6;STX4;RUNX3;MADCAM1;PTPN11;PLEKHA1;TRIM3;IFI16;TNFAIP3;DHX58;EDN3;HEXIM1;TEC;HSPH1;TNIP1;CYLD;BAG6;PIK3AP1;IKBKG;SIRT2;AKIRIN2;ZC3H12A;IKBKB;IRF5;AIM2;WNK1;IGF1;MMP8;RPS6KA3;THBS1;FGR;FYN;PRKCQ;FER;PDPK1;IL1A;ANXA1;ICOSLG;VAV1;STX7;RIPK2;ARID1A	IL18RAP;TNFRSF14;SCIMP;CD99L2;CSF1;IL5;STAP1;CRLF2;C7;CD5;HPX;C8G;REG3G;FCN1;CASP8;CD81;ADA;SIRT1;TLR10;PHB2;FOXP1;IL2RA;HCK;ICOSLG;KIR2DL4;PRLR;MAP3K7;CALR;TNFRSF11A;CD79B	KIR2DS2;HAVCR2;KLRC3;CFD;IL15RA;IL18R1;EFNB2;CD8A;VSIG4;FZD5;VCAM1;HLA-C;CTSS;MMP12;CD300A;ROR2;SLAMF1;SPON2;HAVCR1;KRT1	RAET1L;PMS2;PQBP1;PLPP4;CD80;EIF2AK4;IGF2;IFNG;CD160;ENPP3;BTN3A1;C4BPB;DHPS	TREM2;NEDD9;SERPING1;TNFSF11;ULBP1;TGFB1;EFNB2;BLNK;PLA2G5;LGALS3;ABL2;LTA;IFNL2;CD226;IL7R;KIR2DL4;PRLR;COLEC12;EDN1;LIF;S100A7;BTN2A1;ADAM17;STMP1;BTNL8	FCN2;IL18R1;CFHR1;ITGA2;CD1B;TIFA;PHB2;ITGAM;FOSL2;CCL7;C5;LEP;C3;IL2;LBP;RARRES2;LAT2	RAET1L;CSF1;NOTCH2;TNFRSF18;MSTN;EXOSC3;VEGFD;CSF1R;XCL1;ULBP1;CR2;LILRA2;CD46;CR1;VCAM1;THY1;BTN2A2;MICA;PDCD1LG2;LYVE1;FCER2;CADM1;THBS4;TNFRSF4;AGER;BST1;CD274;CD55;LILRB2;LAG3;MICB;SLAMF6;TNFRSF21;SIRPA;EPO;CRTAM;EPHB2;ADAM10	MSTN;GPR68;IL4;CCL8;VEGFA;IL36B;LTF;ID2;PARK7;FUT7;PELI1;ULBP2;FGF10;SH3KBP1;MALT1;PRKCD;PGF;CD4;MASP1;LGMN;TGFB2;DAPK2;TNFSF14;CD300LF;TNF;STOML2;TRAT1	GAS6;ITGA2;CAMK4;KIT;KLK7;COLEC12	SCARA3;IL12RB1;IL17F;XCL1;IL13;C4A;IFIH1;ZBTB16;LACC1;CTSG;PSPC1;TNFSF18;C2;CCL24;PDE4D;VAMP8;IL21;CLEC4D;VAMP3;ADAM10	LTA;IDO1	HSF1;CXCL12;C1QA;ARG1	TLR4;KLK5;CD5;CD8A;NFKBIA;CD28;IL6ST;IL1R1;SELE;IL27RA;CD86;SEMA7A	BTN3A3;IL1RL1	HSPA1A;CCL8;IL7;HHLA2;CD14;CCL7;ABL2;MED1;EREG;CD27;C1RL	SIRT2;HLA-DRB3	DHX9;WNT3A;CD247;CD79A;CD3E;CFI;CLU	NAGLU;IHH;SHH	IL12B;B2M;EDN2;CFD;CXCL13;IFNB1;ZBP1;C3;CCL3;CCL19;IL18	BCL6;MZB1;DUSP10;CTLA4;IGHM;MASP1	LRRK2;WNT5A;IL10;LIMK1;OASL;C1QBP	TREM2;CXCL13;CD320;IGFBP2;CXCL12;PTN;PLA2G7	B2M;HAVCR2;KLK3;VEGFA;FCGR2B;TFRC	OAS1;IGF2;TRIM5;WNT10B;EFNB3;MMP8;BMX;KLRC1;LILRB4	IL12A;EBI3;EFNB1;RBP4;BLOC1S6	HSPA1A;IGHA1;GBP2;HSPA1B;HLA-G;SIRPB1;MSH2	ELANE;IL15RA;C4A;MNDA;SPI1;CFH	REG3G
Intracellular Anatomical Structure	GOCC	14.1183	-1.95198	-4.35249	7.14388	-3.28537	-4.22036	0.865571	-3.04942	-1.40004	-4.53493	0.727246	-5.97631	-1.00763	-5.69515	2.92126	-4.83363	0.966806	-0.706115	-0.99732	-0.952095	-3.01704	-2.59695	-1.69304	0.937128	-4.1209	-1.08652	-0.717341	-1.51889	0.985642	-0.84841	-2.61841	-1.83139	ELK1;KCNAB2;DLD;PNP;BIRC2;ILK;GAN;FOXM1;RAD23A;PIN1;PLCG2;TDP1;BRD2;ACBD6;EIF2B1;STAR;CBS;APRT;ASMTL;STUB1;ENO2;STAT3;SMAD3;SMAD2;STAT1;MCL1;FAIM;PABPC3;RPN1;PGRMC2;TOR1AIP2;TOR1AIP1;PLOD3;APLP2;ASCC1;LRP1;HSPA1A;SYK;CSGALNACT2;RAB3D;HABP4;HNRNPDL;SPAST;STMN2;PLD3;PLAAT4;N6AMT1;PDXK;HSPB1;ENO1;TMEM119;NAT14;SPG21;CACNB4;MTRF1L;MRPL55;TREML1;COL6A1;RNF122;SPART;PUS1;CXADR;TBCE;TXNDC5;CTBP1;UBE3A;TBL2;ADGRF1;LRCH4;QDPR;SUN5;NT5C2;DSG3;MRE11;CSNK2B;TALDO1;NHEJ1;PLCB1;ESS2;MFN1;AK2;ADH5;INPP5E;PRPS1;BLVRA;MVK;PTK2B;CARD9;EHD4;DLX3;RUFY1;PDLIM1;RECQL;DNAJB2;PYGL;GALK1;P4HB;EIF3G;PCBP1;VPS4A;SPOCK1;DYNLL2;ELL2;MYSM1;MLYCD;FOXO3;TMEM230;HMG20B;FKBP1B;DNM2;DNAJA2;CPNE1;DNAJB6;MAP1LC3B;ERH;DAPP1;UBE2V1;AHSA1;RGS10;TAGLN2;SMAP1;AGO1;EVL;ARFGAP2;AGFG1;GGA3;PTP4A2;UNC45A;JAK2;RPS6KB1;PTPN11;FXN;AAGAB;EGF;ARHGAP1;TPK1;SMAD4;BUB1;SHMT1;AARS1;DUSP6;SARS2;ETS2;MRRF;SRI;SNAP29;IGBP1;RRAS2;TRIB2;RUVBL1;KAT2B;TPM3;CDKN2D;TAPBP;ARL1;DARS2;HIBCH;CCDC50;STAMBPL1;RAB22A;MAX;YWHAB;TPRKB;ARF6;LYPLAL1;PELO;CACYBP;IST1;GSTO1;MPG;NMT1;PPIH;PMVK;PFKFB3;ADI1;CHP1;SIRT5;HNRNPA1;MAPRE1;STAU1;RPL30;PRKAR1B;RORB;GLRX2;LAMTOR3;CLIC4;OTUB2;GABARAPL2;NUDT16L1;TAX1BP3;SH3GL2;CHMP3;PDCD5;PBRM1;RAD23B;SAT2;THRA;FKBP6;CKS1B;CDC34;PURA;RGS7;RHOG;NT5C;PKN1;TNFAIP8;NIP7;KEAP1;ARL3;MTHFD1;ARF3;ERCC1;PDRG1;ATG5;FERMT3;PABPC4;STK24;SEPTIN11;PPP2R1A;KLHL7;PTPN9;BCAR3;TRDMT1;CRAT;INPP5B;ARRB1;RPE;MDH2;GNAI3;AHCYL1;CSNK1G2;NAPB;PANK3;OLA1;GABARAPL1;ECH1;VPS4B;RAD1;DARS1;PACSIN1;SNRPA;USP21;KYAT3;HOMER2;DECR1;RPS6KA6;ARPC1B;SHMT2;SH3BGRL;PIP4K2A;EIF1B;NEK7;DPYSL3;L3MBTL2;HMG20A;AP1G2;TOX3;PIN4;UBQLN4;CIRBP;NDC80;MPP7;PLS1;NISCH;FEV;RBM3;BRDT;ELMO1;SF1;PRDM4;HNRNPM;APBB3;GPCPD1;NUDT3;ARHGAP30;GRAP;NLRP10;APBB1;TESC;ASH2L;BAG4;SNX17;RNGTT;POLM;CASS4;ECI2;DDX6;TWF1;RDH16;SAP30;IFI16;KRT17;NR3C2;RLBP1;RAB18;PPARA;KIFBP;GCK;CSRP2;STAU2;NPLOC4;PRKN;TSG101;GMFG;ANP32A;FXR1;CETN2;VARS1;BCL2L2;CSH1;EFNB1;CHKB;HK2;MDM2;FH;RNF41;ZFYVE27;PARVA;SF3B4;USP8;ITPKA;GSTK1;UBE2D4;TCEA2;TMEM87B;PKD2;PDE6D;HSPA9;EIF3J;F8;ARL6IP5;HNRNPR;NAP1L2;CERT1;PTGR1;ARHGAP45;EIF1AD;SWAP70;DCUN1D3;HTR2A;SSU72;DPYSL2;PSMD4;GSTP1;APAF1;REXO2;GGA1;RAB31;SNU13;ANXA10;GTF2I;MAGEA10;CREBBP;NCK2;GET3;AP2A2;PPP2R5A;NADK;GRB14;ZYX;PIR;USO1;IFIT3;ROCK2;PNKP;PDGFC;CSNK2A2;CCN4;KIAA0319L;ANXA2;PAK4;FGF16;SPOP;ERP29;INHBA;FLRT1;CUL4B;CROT;APOBEC3G;CAND1;DPY30;SULT1A3;NUDT12;GNPNAT1;LAP3;KIF3A;TOLLIP;TXNRD1;KPNA6;TTL;ARHGEF1;RGS18;LANCL1;NMRAL1;PC;NSF;ADSS1;PAPSS1;MED4;COPS2;FGF7;TACSTD2;NCOA2;BDNF;MAGI2;ITSN1;TPT1;SEPHS1;DEF6;CBR3;FLT3LG;HBEGF;RAP1GDS1;MTHFS;TGFB1;SPARC;ADM;S100A4;ISG15;ANXA7;DOK2;SRXN1;RAB6B;PREP;RAB14;RAB5C;AGAP2;MBD1;VPS29;SMC3;UBE2E1;RALA;FAM210A;ZNF526;SUMO3;DNAJC17;RNF8;SKIL;EIF4B;AKT2;PTPN7;AZU1;ARHGAP5;FGF8;S100A3;MESD;CCDC134;S100A5;TXNL4B;CRADD;AGO3;GAP43;LAMTOR2;RBBP4;BOLA1;GFER;LDHA;MAPK10;LOXL3;SRC;PCSK2;NRG1;SORD;SQSTM1;ANPEP;CES1;GSS;CSRP1;PHGDH;GUSB;CNN1;CD247;COL2A1;GLA;HEXIM1;MAPK9;AKT1;BMP4;BRAF;CD79A;PGR;TXLNA;GPT;SHC1;NUDT2;FADD;GLRX3;GPN1;AKR1B1;NAXE;HDGF;IL26;PPBP;RAC3;PDE5A;NME4;GDI1;DOK1;RAB3B;SCO2;NMRK1;MAPRE2;RAB2A;SH3GLB1;TAF15;CDK16;RAB4A;MAPRE3;OSBPL9;DBI;SULT1E1;PDGFD;HSPE1;IRF3;UBE2G1;DDOST;ANXA4;MAP2K6;PSIP1;BAG1;CLPP;RAB5A;AASDHPPT;GUK1;CNPY3;ADPRS;ACADM;ACAT2;AIDA;SYNJ2BP;CHMP2B;SEPSECS;STMN1;ABHD10;UBE2K;STARD5;RBM17;ACOT8;ACADSB;UCHL5;CETN3;UFD1;HARS1;ACSF2;DHRS9;SH3BGRL3;HPD;NMI;ANXA11;RAB21;RAB3A;CA5B;ACOT13;TRIP10;COMMD9;TBCB;SEPTIN6;OVCA2;UGT1A1;IDI1;FKBP4;WWOX;SAR1A;CHMP2A;ENSA;GABARAP;IVD;CRNN;HADH;RAB11A;FIS1;TRAF1;TP53I3;ARG2;UGDH;DCTD;CAB39;DCXR;WDR5;NUDT5;RHOC;SNUPN;PCNP;CRCP;NAPG;PECR;RAB32;MAP1LC3A;MMAB;GGPS1;ECHS1;ALDH5A1;PMM2;LSM1;PGLS;NANS;PNPO;NIT2;BPHL;BPNT1;NCALD;SUGT1;FAHD1;NMT2;SNRPD2;EEF1D;PPCS;DRG1;PPME1;NAA10;NT5M;IRAK4;UBE2V2;RHOB;ASF1A;PDCD6IP;VAT1;NAE1;SARS1;SMS;RTN4IP1;TSSC4;LDLRAP1;GMPS;TARS1;GATM;VPS25;RANBP1;MAGEA6;ADH6;CHMP1B;UBE2F;GCLM;SRA1;SH3GLB2;CHMP1A;COX5A;PIP4K2B;GOT2;PGP;CMPK1;SRP19;OXSM;TRIAP1;DTD2;SVIP;ZWINT;CDKN1A;GRHPR;PURB;NAIF1;NRGN;PPA2;STXBP6;CS;DCTN6;NDRG3;ASRGL1;SH3GL3;PDHX;MTHFD2;JMJD6;PGM2;IDH1;DECR2;HNRNPD;RDX;ALDH2;FKBP3;ALKBH3;AMMECR1L;AMPD2;AP1S2;ARF4;ARF5;ARL6;ARPC5;MVD;TBPL1;UBXN2B;PTGES2;DDX19A;CBX1;EIF4A2;EIF4A1;PEA15;CHST2;CBX3;CNN2;DSTN;DNAJB4;GSTM4;HDAC2;HRAS;EXOSC8;PAFAH2;ITPA;CD68;PTGR2;RGS1;RAC2;MEMO1;UBE2M;TCEAL3;SH3BGRL2;TK2;PPP1R14A;OSTF1;UBQLN2;MYL12B;NFKBID;UBLCP1;MTHFSD;TIAL1;MRPL2;POLR2K;NT5C3B;ALDH6A1;CYB5R2;TCF4;TIMM8A;PRPSAP2;SERPINE2;USP15;LRRC59;RPS19;PSTPIP1;FIBP;ZFAND1;CYRIB;MOB1B;RPL12;STAMBP;NAP1L4;DTD1;RPS5;ACAT1;BTK;ADK;RAB5B;RAB1A;EIF1AY;HOMER1;PTP4A3;ATOX1;GLUL;ARF1;PDAP1;PFDN2;UBE2D1;KARS1;MYCBP;RAB2B;CLTA;GCDH;EIF2S1;GIPC1;ACADVL;EIF4E;G3BP1;YARS1;GNAI1;SNTA1;IDH3G;SNRPG;TSTD1;RAB1B;UBE2D3;MAFG;RAB13;MYL5;UROD;HPRT1;VPS26A;PPP1CC;G6PD;HAT1;HIPK3;MOB4;HNRNPK;TXNDC12;JPT1;VAMP7;PCNA;BCAT2;ECI1;KAT2A;HS3ST4;MYL12A;CINP;DDAH1;SYF2;GMPR2;DTYMK;PARK7;SUMO2;IL15;ITGA2B;EPOR;RAB3C;SFTPD;NT5C3A;SNCG;PDYN;ATP5IF1;CSTB;HBG2;RBP2;ACO1;ASF1B;FN1;GLYATL2;RAB6A;RAB11B;SELENOF;UBE2E3;OGG1;MYL6;JPT2;OXSR1;EIF4EBP2;MARCO;RAB8B;ITGAV;PFN1;GID8;COQ9;LZTFL1;CPTP;TRAPPC2;TOMM20;CIB1;PGPEP1;MRPL1;EMC2;PLPBP;POLR2E;AP1AR;IFT22;NABP1;COA4;NDUFA2;FAM50A;IMPACT;IL1RAPL1;PDIA4;CALCR;LXN;B3GALT5;PUDP;EIF1;NECAP2;SNRPC;PFN4;CTDSPL;CCDC69;RAB24;PDCL3;TATDN3;NHP2;DNAJB8;NAA50;DR1;NUDT16;PRTFDC1;ECHDC1;ADAT2;RAB23;DUSP18;FUBP1;RPS14;MAP1LC3B2;RYBP;NUDT21;RCAN2;LSM3;PDCL;SNRNP25;SIX6;LIMD2;PLEKHF2;SDHAF1;RPL5;POLR2J2;UBL5;UNC119B;CPPED1;CFAP36;UBE2Z;HSPBP1;EED;ZC4H2;NDUFAF2;UBA3;GFPT1;CDK2;MAD2L1BP;TYW5;SYT13;CMC4;FN3K;BAP18;CAB39L;CHAC2;CHMP6;TBC1D13;CTDSP1;CIAO1;NUBP1;UBE2W;DUSP21;TFB2M;SAMSN1;DESI1;HAX1;COASY;CEBPE;SERPINB9;SULT1A1;ASB13;KPNA5;AMT;NAA80;DFFA;SNRPE;EPHX2;TSC22D3;CAMK2N2;SPAG7;HAUS1;DHRS4;MRTO4;UBA5;MRM1;RWDD1;TBCC;BCL7A;CHMP4A;ARC;TFB1M;STYX;GARS1;FBLIM1;SPECC1;MSI2;RTCA;QTRT2;PNPT1;QTRT1;ELAC1;NARS1;STK3;PLA2G4A;SRPK2;MGMT;HCLS1;TYRP1;NEDD8;CASP10;MAEA;SMAD5;PRKAR1A;HYOU1;COMMD8;CASP7;AACS;USP5;UBASH3A;SYT6;BIN2;ATL3;ACOX1;PLA2G12A;STK10;FKBP5;RPL26L1;CTNNBIP1;NKIRAS2;EEF1E1;RPS20;SRM;CEP20;MACROH2A1;WWP2;UBE2Q2;UBE2Q1;HS2ST1;GNE;OTUD7B;WDR48;UBE2N;USP46;USP12;RHOT1;ZRANB1;USP22;ABHD4;NEIL1;ZCCHC17;MYL9;RPS12;UBQLN3;RACK1;LASP1;PICK1;TIA1;GGCT;YY2;OTULIN;UBE2L3;UBA7;UBE2H;IL6;ARNT;ABR;DAB2;FLI1;ICA1;ITGB1BP2;NUB1;PDP1;PPM1B;RASSF2;TRIM21;AADAT;TACC3;WAS;MAP2K5;HSPA2;SUMO4;YWHAH;CASP4;COPS8;PLAT;ELK4;PFKFB1;FOXO4;FUNDC1;GALNT9;DMRTC2;HEY1;LACTB2;ZFP36;IP6K1;KDM1A;SRPK1;HES5;HOXD4;IP6K2;KRT71;KLF9;LYRM1;N4BP2L2;NAA20;NDUFB10;PSMB7;RBMS1;RPL38;MRPL10;FZD4;SAMM50;TSEN34;SKP2;GTF2A2;TADA1;THRB;TRAPPC6B;TRIM54;TRIM9;ATP6V1C2;ZCCHC18;ZNF263;BIK;KCTD6;MAP3K10;DAG1;RNF31;SCPEP1;TIMM10B;SSNA1;RPS25;SPATC1L;BLOC1S1;TCEAL4;COMMD10;TPD52L2;MITD1;FRG1;MRPL12;ARL8A;LMO4;NDUFB6;THEM4;RBPMS2;AKT1S1;TXNDC9;REEP2;PMF1;CLUAP1;PSMC3IP;RAB38;CCDC103;PCTP;MSC;BMERB1;RAB4B;KCNRG;KCTD10;TCF24;MRI1;DMC1;FAM118B;PRMT1;RBM4;PCBP2;UCK1;UBL7;KCNAB3;DPH5;NECAB3;ARPC2;SEPTIN1;TIPRL;PLEKHA3;ABHD5;KHDRBS2;TWF2;POLR2M;CDC42EP4;SNX16;SYAP1;EIF3M;ANKRD45;SNX15;CCDC92;MBLAC2;NME7;NTAN1;NOSIP;RTF2;DENND10;CLYBL;GOLPH3L;TRUB1;NDEL1;TADA3;VGLL4;DDRGK1;CEP41;CCDC97;GNAQ;MEIS2;STARD10;YJU2;COX19;GHRL;NUDT15;HSDL2;EXD1;AGFG2;ACOT12;SAMD4B;MARVELD2;TRMT112;HYPK;VMAC;GALK2;RNF25;NPEPL1;EHD2;HSD17B4;KLHL2;DMTN;ALG2;HNRNPLL;BZW2;XPNPEP3;SH3BP5;ATP6V1C1;PSMC3;ATIC;MIEF1;GFPT2;DPH2;PSMD6;DBT;CWF19L1;TBC1D20;TTLL12;MKNK1;FSD1;DLST;PDLIM5;CTPS1;RAB7A;PPM1F;PRRT2;PAGR1;GSK3B;EEF1G;HMGCL;AAMDC;EHD1;CACNB3;RILP;C15orf40;GSPT2;FOXP4;SETD3;GAB1;GMPPA;UTP6;SCP2;FGD2;CRPPA;GTF2E1;MBNL1;RDH13;LRSAM1;PYGB;SND1;RABEP1;MARS1;CTNNA1;GRIPAP1;DNM1;NCBP1;MORF4L2;MBNL2;HCCS;MTHFD2L;ASAP3;USF2;COPB2;PCBP3;SHARPIN;SNX12;ASCC2;MTMR7;KATNAL1;RILPL1;TCEAL5;CRYL1;NTAQ1;RILPL2;CCDC115;DNAJB13;MAP6D1;REM1;PIH1D1;PYCARD;EGLN2;CFAP298;RER1;AVEN;TMX1;PSPH;SNX11;ACBD4;DMRTB1;HNRNPA0;PRPF18;ARL6IP1;PTPA;ANKRD16;GOLPH3;EIF2S2;VPS26B;COPS5;TIMP3;EPS8L1;VPS9D1;VIL1;PMPCA;AMPH;NONO;WDR26;DNAJC1;GLS;HIRIP3;OGFR;ARHGAP26;AP2B1;CLUH;UNC13D;REPS2;SNX27;SARG;VAC14;METTL3;CYB5R4;HIP1R;SRRT;INPP5F;MICALL1;EIF3B;DYNC1LI1;ERC1;VCP;RANGAP1;WEE2;PFKFB4;ME2;OXCT1;PACSIN2;PRPF19;ACTN4;HDAC6;ME1;ELMO2;INPP4A;MICAL1;CHD1L;ATG4C;WASL;DIAPH1;ASPSCR1;SRGAP2;DDX1;ACSS2;SNCAIP;CADPS2;CMIP;VPS53;TFCP2L1;EIF2A;ATE1;RPS6KB2;FHOD1;CCDC9;BICD1;HECW2;TIMM10;FTHL17;TCEAL2;CCL5;EHD3;MPI;DPH7;HECTD3;RIC8A;NUMB;PDHA2;MTSS2;EEF1A1;INPP5D;FNBP1;OSBPL1A;HSPA12A;CALD1;ANKRD2;HDAC4;RABL6;ARHGAP6;LIMD1;DPP8;UBA6;RABGAP1L;CES3;NCOA7;RPP40;NSUN6;SCCPDH;ROPN1B;PSMC5;ATXN10;ARID3C;MRPL38;PLEKHO2;LNPK;DDHD2;CLNK;KAT5;CRTC3;EML2;FTH1;HLA-E;PLCD3;EIF5;HMOX2;HSP90AA1;IL2RG;PAFAH1B2;CDH3;PRKCA;PRKCZ;GDI2;DCN;CAPN1;HSPD1;PF4;AIMP1;TNC;SOD1;FGA;ACE2;ACVR1B;XRCC6;SPINT2;RPS27A;AIF1;MAPK3;NR3C1;HDAC8;MAP2K1;RAC1;UBE2I;YES1;SERPINE1;CYCS;CLEC11A;AREG;CCN2;LGALS4;CXCL1;JAM3;FGF2;VWF;MAPK1;DIABLO;VEGFC;IDUA;METAP2;APP;CTSA;IDE;KREMEN2;HTRA2;GRK2;BMP1;CDK8;CSK;ECM1;PRKCI;LYN;PIK3CA;PIK3CG;AKT3;TBK1;BCL2;BCL2A1;CA13;CDK1;CSNK2A1;FLT3;GSK3A;LCK;MPL;DUSP3;XPNPEP1;CD40LG;DKK1;CASP3;GNS;LGMN;CD84;PLG;PTGS2;MAPKAPK2;MAPKAPK5;MAPKAPK3;MAPK8;PAK6;PTEN;UFM1;AIP;PPIA;DYNLRB1;GAPDH;DNAJB1;MDH1;NACA;ACP1;PSMA6;RPS7;SBDS;SEZ6L2;SGTA;ARID3A;CDC37;KPNB1;ING1;LMNB1;LDHB;MBD4;MSLN;NAGK;PDXP;SNX4;FGF4;FGF6;FST;NTF3;PDGFB;SELP;YWHAG;PGD;AKR7A2;AKR1A1;CFL1;VTA1;HSD17B10;EIF4G2;LCMT1;PKM;NME2;NUDCD3;PA2G4;PFDN5;GPI;PEBP1;RAN;NAPA;SPHK1;TKT;TPI1;PTPN6;DHH;HNRNPAB;SPHK2;PDGFA;COL23A1;DNAJC19;SORCS2;PDIA3;PPP3CA;COTL1;LGALS8;GOT1;ARPP19;BIRC3;CRK;DBNL;FGG;MAPK12;MAPK14;CLIC1;NCK1;PRDX5;PRDX6;UCHL1;PGK1;PPA1;RPS3;IL17RB;SCARF1;PPID;PDK1;KIF23;IMPDH1;PPIE;PPIF;PDE11A;TYK2;ANXA6;CKAP2;HNRNPA2B1;KRT18;MIF;SET;TNNI3;DDX19B;GRB2;HSP90AB1;PRKCB;RASA1;RPS3A;STIP1;PDIA5;PCYOX1L;HPSE;HINT2;POFUT1;COLGALT1;PDIA6;PRKCSH;ELK3;ABHD14A;CSAG1;B3GLCT;ASAH1;AFP;BID;YWHAZ;ALDOA;BAD;EEF1B2;EIF4H;EIF5A;HINT1;PSME1;CCN6;BOLA3;ST6GAL1;PIP;ERP44;TP53;MAP2K3;UBC;CGB2;WSCD2;ST3GAL2;MLEC;PLBD1;NPNT;DEAF1;YBX2;MANBA;VWA1;HSP90B1;LONP1;TP53I13;NMES1;POGLUT1;KLK15;FAM162A;CNP;ATAD1;UBB;CD47;UBE2J1;PLOD2;SNX8;SNX1;CD74;SDF2L1;FUT9;ASPH;ERO1A;MPIG6B;RMDN1;DNAJB11;GRPEL1;LACRT;PPM1L;ISCU;YWHAQ;LMAN2;TPM4;FMR1;CFTR;TIMM50;NDUFB11;NDUFV2;NFU1;CARD19;ATP5PF;B4GALT7;BNIP3L;MTIF3;HERC4;PGRMC1;PLEK;DLG3;IQCF1;LMAN2L;STMN3;MRPL14;TPST2;C1orf198;DNAJB14;LGALS1;FUT8;UXS1;HS3ST3A1;ARSK;HSD17B7;POGLUT3;DNAJC10;MYG1;SULF2;GPX7;DPP7;PRDX3;FASN;CTNNB1;SNCA;RNASEH1;ARL8B;BCL10;ABRAXAS2;RRM2B;PIK3R1;CENPW;NUDC;UGT2A1;PABPN1;MRPL21;MAP4K1;ERLEC1;LDLRAD4;MTPAP;SLC27A2;ARHGEF10;SNTB1;SYT17;NT5DC3;ATP5PO;MANF;PPT1;MYDGF;TACO1;SIAE;CPA2;FKBP7;FKBP2;FKBP14;CREG1;MCEE;PRPSAP1;NUDT9;AIFM1;PAWR;PRRG4;SLC30A5;CCNB1IP1;DDX39B;DNAJA4;EIF4E2;GSTM3;ENAH;RPS4X;VASP;HNRNPF;SYNE2;BRSK2;CEL;TNRC6B;ISOC1;FHIT;VAV3;G3BP2;HGD;ALDH1A3;DCK;SMAD1;TIRAP;CDC42;PAICS;ACTN1;ARHGDIB;APEX1;RHOA;TTC1;NFKB1;ESRRA;CRKL;PPIL1;XRCC4;RBBP6;OAZ1;EGLN1;NXT1;TFAM;RNF114;TBC1D5;UBXN4;DUT	OCRL;SPDEF;ZHX3;SATB2;IL10RA;JUN;ANKRD1;SHISA2;RNF43;PGRMC2;MUC1;NDUFB4;TMED2;CD1A;TOMM20L;GCNT4;DSC1;RAB17;TLR1;KLK13;SMARCC1;GCH1;CREB3L1;DNAJB9;NAGS;GRB7;DCAF5;CD34;TMCC3;SAMHD1;BTG2;CLK2;ZNF18;RBM24;KRT7;DNAI1;HNRNPC;RHPN2;ELL;RELB;GPR135;SPOCK1;ATP5MF;BCAP29;CPNE1;FZD10;RGS8;BRPF1;KIF16B;TXNIP;CPT1B;RPS6KB1;CRABP1;TJP1;DES;HSPA1L;RPS6KA1;EEF2K;UBE2T;EDF1;GPD1L;CDC25B;BACH1;KMT5C;MYNN;KLHL13;OTUD5;PITPNB;TEAD4;CDKN2C;WRNIP1;CYTH2;UBE2C;PSMB5;IMPA2;SCMH1;SEPTIN10;RGS19;ITGB2;HMGB3;RGS3;MICALL2;SYTL1;PAXIP1;POLR1C;UQCRB;CUL9;RPS10;PSD;HIF1A;SNAP25;BCL6;HK1;MDM2;ENOX2;SLC26A11;DUS2;RAB35;KCNG4;MYCT1;REPIN1;RND1;RAB27B;RABEPK;NEURL1;MAD1L1;DHX38;KCNIP1;MACROD1;HSPA6;INHBB;CTSC;FLRT1;FRZB;MYZAP;ARHGEF7;FARS2;DDX23;AGAP3;BARD1;EDA;PIK3C2A;EEA1;TNFSF11;CA4;SHC2;IL13;RELT;ADM;PRDM1;RBP7;DDX46;BHMT2;MOCS3;SNX7;MID2;NFATC1;PPIL2;DYNLT1;DUSP16;GSTA4;ZNF276;CRLF1;FGF8;MAD2L1;CUTC;S100A10;SCG5;GAL;GSTM1;ID1;DPP4;PLTP;CES1;FOLR3;CEBPB;GPT;IGF2R;AKR1B10;CDH11;DKKL1;STAT5B;SDC3;LECT2;JUP;OCIAD1;TNNT3;LSM4;PTGES3;VPS28;SULT2B1;KYAT1;ACADS;AK4;ETFA;CD9;CP;PBK;RPP30;GMNN;USH1C;SULT1C2;RERG;RGS4;ACADL;PCK1;ASPA;FABP9;LTO1;CKMT2;CRYGC;MAGEA6;CCNB2;SPIN1;GSTM5;MEOX2;TAF10;SERF2;ZWILCH;PYCR2;IL36RN;TLE5;AKAP7;PPIG;SH2D1B;PPP3R2;CD3E;ADGRE5;FGB;RAET1G;VLDLR;RPRD1B;GULP1;UBE2D1;CRIPT;PET117;COPE;HSCB;HAT1;TOM1L2;MATN3;BRF1;EFHD1;RPSA;FGL2;DPYS;CAPN9;GBP5;MME;STAT5A;BUD31;HHEX;MED20;IFT20;BAMBI;IL17RE;DBNDD1;MSRB1;EGLN3;BEND6;NMRK2;PSMG2;PTPMT1;RGS16;RPL11;HUS1;SKA1;CASP10;DNM1L;ST8SIA1;ILKAP;AARSD1;GEMIN6;NCBP2;TXNL4A;URM1;ITGA3;SAE1;ALDH1B1;CAPNS2;KCTD13;FOXP3;FAM110A;HES1;HOXC11;CSNK1A1L;KRT6A;MED28;NKD2;NRL;NSL1;RALYL;RGS13;RIPK1;MRPL50;ADCYAP1R1;SPC25;THAP11;TIMM23;SLC25A1;ZC3H8;CFAP300;EEF1AKMT1;HSPB3;NECAB1;VCX3A;MAD2L2;HORMAD2;OLAH;RFC4;SP6;GHRL;NAPEPLD;SDHAF4;CEP76;HENMT1;CPNE6;ASNS;CSTF1;KIF3C;NDRG2;BCAP31;DRAP1;FAM89B;HES6;CYBRD1;SHCBP1L;STXBP4;CAPN13;GFRA3;GLUD2;GK5;RAD18;TBC1D24;HMGB1;ARMC8;ANKS3;PRMT2;SEC14L4;LRP5;NEUROG3;PRAME;RAPGEF1;TNFRSF8;LTBR;MST1R;C3;PLA2G2A;PECAM1;CSF3R;IL37;TNC;CCN3;FAM107A;CX3CL1;IL27;CHEK1;RAD51;CD22;CFP;DSG1;ARSB;CNDP2;KLK12;LTA4H;FOLH1;AURKB;CDK5;PAK3;PAK5;STAB2;PTPN2;CAMK1D;CMA1;KLK6;STK16;BIRC5;ECE1;ZAP70;PSMA1;SYNCRIP;PSMA2;TK1;BCL2L1;TPM2;CBX5;KYNU;PLCG1;HIBADH;FABP3;ATP5F1B;ESD;NAMPT;RB1;TNFSF14;IFNAR1;PXYLP1;FGFRL1;UBC;MCEMP1;ECRG4;PTX3;RNF128;EXTL2;PRNP;COLEC10;TNMD;HS3ST3B1;HBD;TSR3;CLEC2D;TSNARE1;CABP7;SYN3;BCL2L10;FMR1;STX2;ITM2A;GOSR1;GBP6;ST6GALNAC2;COX4I2;NDRG4;B3GALT6;FSHB;DNAJB14;TCP11;CTNNB1;PKDCC;GAL3ST1;GALNT11;ERLIN1;ARMC5;MYRF;STIM1;ENTPD6;SERAC1;SLC3A1;PRPF6;TFIP11;RAPGEF5;SLC30A3;SEL1L2;LGALS9;CD8B;LRRC25;MPZL2;MGAT4A;DGCR6;CAV2;FAM241A;MNX1;TGIF2;FBP2;CDKN2B;NPIPB3	SNAI2;DUSP4;TERF1;BAG3;CRYAA;IL12A;CLMP;CLCA1;RNF43;ACRV1;PSMB6;ITM2C;ST6GALNAC3;INSIG1;RAB3D;GALNT13;BGLAP;BICDL1;LPCAT2;GABBR1;LAIR1;NOTCH2;SORT1;USB1;FANCF;TENM4;CA8;POLR3F;CYGB;ISL1;POLE2;KRT72;PRC1;BRD1;ITGAL;TRAF4;SLC6A9;NLRP1;TNS2;ANAPC7;RORC;EMC1;CRYGD;PAX4;RAB7B;RHOD;SETMAR;BPTF;XRCC1;VRK1;SMYD2;PTPN13;ILF2;HECW1;DIMT1;DCP1B;BAG5;ZHX1;ZNF774;ZNF180;SGF29;CCDC51;NLRP4;ZNF566;ZNF329;ZNF410;ARPP21;CNGA2;SPEF1;GPR107;PFN2;RNF34;EHF;ELF5;PKD2;CERS5;SATB1;RPRD1A;CNEP1R1;MYZAP;TBX3;DOCK9;CHD7;TACSTD2;TIAM1;KLK5;GZMB;FOXC2;UNC13A;PGLYRP1;CA4;BLMH;DIDO1;STAB1;CTCF;LHCGR;AZU1;ID2;BIRC7;PCSK2;ADAM15;CCNA2;BMP2;LGR5;RSPO1;MDGA1;CD14;PDCD4;NLGN3;TICAM2;APTX;QPRT;SCAND1;S100A14;RGS4;PYCR1;CDK2AP2;MEOX2;PAX8;ALKBH2;CHST2;CEBPA;CCNH;PSMA3;TGM4;MECP2;CMBL;BLOC1S5;DMBT1;PCNA;HS3ST4;USP28;KRAS;CREB1;MEOX1;ITGAV;UPP2;RXRA;NPPC;DNALI1;TGIF2LY;JOSD1;BAMBI;ATF1;GTSF1;DUSP19;TEF;NPM2;RPAIN;RGS14;RIOX2;NEIL2;XYLT2;GBA3;DYRK3;HYAL4;SERPINB3;UBE2L3;IL6;NOS3;KXD1;ASB8;ATP5PB;TAT;BMI1;BRMS1L;UPB1;HOXA5;CCDC59;XBP1;SRFBP1;MKX;OTX2;PABPC5;PHF6;ULBP2;TRIM27;ZNF69;TNFAIP1;MPC1;TLDC2;KCTD1;DTNBP1;FNDC8;METTL21C;ZKSCAN7;ZNF593;NARS2;SPDL1;SOX10;TRIM55;OCLN;SYTL2;HMX3;MOCOS;ZNF580;VSX1;SETBP1;BCL11A;MAST4;SPIN3;MEN1;KLHL3;STAC;OLIG1;ARHGAP24;NVL;DYRK1A;DAXX;SAG;MLIP;SOX9;POMC;ABCD4;LDB1;ERBB2;ERBB4;NANOG;SIGLEC6;FASLG;IL4R;FGF5;CD33;MEPE;FCGR1A;GPC2;ABL1;CA7;GZMH;EPHA3;BSG;BMP10;CLEC7A;CA9;FGFR2;MATK;NTF4;H2AZ1;PON1;AMN;CHST6;MFGE8;SIGLEC1;PPIB;TFF3;OLFM4;INS;WNT7A;DSC3;IL17RB;PRKAA1;HMGCR;MMP16;SLC25A18;CCNB1;PIM1;NPPA;MFAP1;SEMA3B;TNF;CARTPT;LETMD1;GDNF;PEX5;PDZD11;SPACA1;STC2;LIPK;FABP6;DNASE2B;HRC;MGAT2;B4GALT3;NDST1;ST8SIA6;MRPL34;STX1B;GALNT10;GCNT1;BNIP3;GALNT1;SEMG1;OSCAR;SYT7;NGRN;DEPP1;NFASC;VAPB;MBTPS1;QKI;CHST14;ANK2;VAMP4;ITGB6;RTF1;RNF215;PLAAT2;ABHD12;DCLK3;FAM234B;ST8SIA2;CD3G;TEPSIN;DRGX;PATE4;EID3;CISD2;ZG16;C18orf32;POMGNT1;OXT;STOM;SLTM;GRAMD1C;SULT4A1;LDOC1;RNASE2;GH1;ADAM30;ERMAP;CD1D;ABRAXAS1;HEPACAM;IFNGR2;ABRAXAS2;CLN5;CALY;NR1H4;B4GALNT1;MAP4K3;RSRP1;TIMM21;SYT5;NENF;GLIPR1;GADD45GIP1;TMED4;ACVR2B;CDK2AP1;FGF22;VCAN;NUP210L;RIPPLY1;EIF1AX;SAT1;ERCC4;KIF1C;TNKS;CALB1;GJA1	RAF1;CBFB;AP4M1;STAT3;STAT6;MCL1;STX12;DNAJC16;HTATIP2;STX4;SERPINB1;RAB3D;SERPINH1;MRAP2;STX8;STX6;TRIO;RUNX3;NFE2L1;FLNA;ERN1;WWP1;EIF5A2;GRB10;TYMP;FBXL4;CAPZA1;UBL4A;PHF3;SMURF1;SYTL4;ELAVL1;B3GALT2;DTX3L;CLINT1;PTPN11;DLX4;CBL;TARDBP;ACAP2;ANAPC10;CCM2;MACO1;MOB1A;ANKRD27;NXF1;PLEKHA1;UBA2;SMTN;RAD51D;UBASH3B;CCT5;TRIM3;ARAF;OPHN1;GCA;NRBP1;PPM1A;CSNK1G2;KLC1;FLII;PRMT3;KPNA4;CCT8;ACLY;PELI2;CDC42BPA;PLEKHA7;CSDE1;CYTH4;TARBP2;GMEB2;EHBP1;APPL1;SLC5A5;STX10;ARHGEF2;TMOD2;TMOD3;OSBPL11;PARP11;IFI16;HERC5;EDC4;PRKG1;SHANK3;DERL1;SPRN;TOR4A;CNOT1;ARFIP1;CERT1;POLI;HDLBP;PSMD11;ARPC3;ABLIM3;NAP1L1;HGS;CCT7;SEC22A;RAP1GAP;MCF2L;DAPK1;PPFIA1;TNFAIP3;DHX58;TANK;RANBP3;PKP2;TLN2;PSMA4;HEXIM2;ID1;PGAM2;VIM;PPP3R1;GPX1;HEXIM1;SHC1;GRAP2;TEC;PTRH2;YY1;SNPH;SYT4;PFKM;NFKBIB;TES;HSPH1;UBE2S;ZNF34;CAPNS1;SELENOW;RTP4;SNX5;ARL2BP;DSTN;SERPINE2;BAG2;SRGN;SDCBP2;TCP1;EBAG9;STX1A;KPNA1;JUND;DLG2;CSNK1G1;DLAT;MOSPD1;TSR2;TCEAL7;CBR4;CAMLG;CYTH1;TNIP1;RDH12;CYTH3;NRBF2;TXNL1;STX17;USP19;USP10;UBA1;USP11;USP4;USP30;CYLD;POU2AF1;SIAH1;BAG6;PIK3AP1;CD2AP;IKBKG;MAP4K5;PPP1R9B;SH2B3;PPP2R5D;ARHGEF16;ETV4;FAM110A;HOXA11;MITF;PWWP3A;TLK1;KCTD7;NFE2L2;NSMCE2;SDHB;TMA16;TRIM40;ZDHHC4;ZNF696;STK4;SIRT2;VCPIP1;RAB33A;MED10;SSPN;AKIRIN2;NEUROG1;PID1;MLX;MVB12B;STARD7;NCKIPSD;ZC3H12A;C2CD2L;EPN1;DAPK3;MEF2D;SYCE1L;TBC1D25;CTNNA1;INPP4B;AFAP1L2;ADD2;LPIN1;BIN3;SLBP;CAVIN1;CABP2;DTNA;GPHN;MVP;IKBKB;FUBP3;AP1B1;TPP2;DYNC1LI2;OSBP;ELP1;ATP6V1F;TMUB1;EIF4G1;AMOT;KDM4C;MACROD2;IRF5;PRKAR2B;FNTA;RAB11FIP3;AIM2;GLUD1;PIK3C3;WNK1;COMMD7;IGF1;MMP8;PTPN1;HP;METAP1;CAMK2A;CAMK2B;CAMK2D;PRKACA;RPS6KA3;THBS1;ITGA1;FGR;FYN;PRKCQ;PGAM1;EPS15L1;FER;NSFL1C;HNRNPAB;PDPK1;CSF2;IL1A;ANXA1;MSN;ICOSLG;JAML;PRKAA2;VAV1;WNK3;CXCL14;MAPT;NME1;TP53;MICU2;VAPA;SLMAP;NBR1;FMR1;RNF215;DNAJC30;SPTLC1;MDM1;VTI1A;ERO1B;DLG4;IRAG1;TMPO;STX7;PEX14;PAPOLG;CTNNB1;VCL;STIM1;VTI1B;RIPK2;CNOT9;CSRP3;USP25;TMEM38B;LST1;ZNF275;FAF2;MARK3;EZR;NDE1;PNPLA2;MYO6;ARID1A;MTAP;RRBP1;S100P;TMEM59L	IRF1;TXNDC11;SCIMP;LYSMD3;TMEM108;LRP2;ST6GALNAC3;ELAPOR1;SUDS3;CSF1;BRAT1;MSR1;ATF6B;P4HB;INTS3;TPM3;STAP1;BCAR3;ZNF334;ATAD2;ODC1;RBM46;GZMB;HPX;PDCL2;GDF11;ZNF382;MZF1;SERPINB4;REG3G;KLK14;FCN1;CEBPB;GRAP2;DKKL1;CDH6;CASK;OCIAD1;FHL1;S100A8;BCL2L11;SRP14;TIMELESS;VAMP1;PTTG1;CASP8;CDK2AP2;RABIF;GIPC1;GIMAP6;PEX26;RBKS;KDSR;NPL;GLYAT;DCUN1D2;HMGA2;HK3;EGFR;SEPTIN5;ADA;METAP1D;CCNE1;NUDT14;POLR2I;SIRT1;UBE2R2;KHDC1L;TLNRD1;PHB2;SAR1B;HLF;B9D2;MAP3K11;DYRK3;ADAM28;CHST10;MGAT5;ACY3;CEP43;HOMER3;MLANA;MMADHC;NELFE;PPIAL4D;RPN2;SIRT6;SNF8;SSR2;KHK;MAK16;PITX3;NGDN;PAX3;TCAP;ZNF230;WTAP;PAGE4;PPARG;NELFA;GSTT2;PHYHIP;EMC10;KLHL14;SOX6;FOXP1;ARHGAP22;NRDC;CTNNA3;PLEKHM2;PRX;TOM1;ALOX5;FGF18;FGF20;PROC;ADAMTS13;ASAH2;CD207;HCK;SERPINA1;GNS;LRPAP1;KDR;PSMD7;TF;HSD17B1;TNFRSF10A;ADSL;ICOSLG;KIR2DL4;PRLR;STK17B;PDE3A;MAP3K7;CALR;CPE;FAS;TNFRSF11A;TNNI3;HS6ST1;MRPL58;LAD1;TAFA2;IGLL1;COL13A1;OSCAR;FUT10;B3GNT2;RNF13;QSOX2;SPR;ERP27;FSTL4;NDUFB8	CLMP;CD59;CST8;HTN1;MSMB;CDYL2;SRL;REG4;MUL1;CHGA;CREB3L4;INA;RBFOX2;ALDH3A1;HAVCR2;FABP1;CRABP2;CLIC5;PSMB1;ATG7;KRT20;SORBS3;SOST;DSC2;B4GALT1;SPINK2;MAZ;INHBB;CFD;KLK8;INHBA;IL15RA;THBS2;RELT;CDH1;SELENOM;DDR2;SERPINB5;NEU1;CTHRC1;CAMP;EPHB4;FCRLB;TAGLN;RNASET2;APOA4;TAGLN3;IMPA1;DYNLRB2;IDI2;S100A16;SSBP1;AIF1L;COL3A1;SERPINB8;ACP3;NNMT;FZD5;VCAM1;LMNB2;DEFA3;FZD7;FZD8;RP9;GCHFR;CAPS;TMED9;GPR37;FCGRT;ST6GAL2;HLA-C;PALMD;TIMP1;COQ6;FZD2;HNMT;ETV2;NR2C2AP;CNGB1;CLIC3;EPS8L2;TNFRSF1A;AGRP;LCN2;RETN;TNFRSF1B;CTSS;FSTL3;GDF15;MMP12;TFF3;SFN;CAPG;PI3;MAPK13;JAML;RTN4R;DLL1;FAS;CD300A;CRHBP;CHRDL2;XXYLT1;RAB26;LMAN2;SERPINF1;ROR2;SLAMF1;MXRA7;MANEA;TBXAS1;PSAPL1;PRG3;JTB;PENK;EPHB3;EMID1;LAMC2;RNF150;COQ8B;KRT1	VDR;PIAS4;GOSR2;SLC3A2;TXNDC11;MAGEA4;COL6A3;GLB1;ITM2C;POMK;RAET1L;CLGN;SFTPB;TMX2;GAL3ST2;ADGRG2;CD58;COL1A1;PMS2;LILRB3;AQP4;PQBP1;MAGEB10;TFR2;NRSN1;PTS;CAP1;PDZD7;KCTD5;JARID2;NAT1;BACH2;AXIN2;LIN7C;MAP3K3;PPP1R8;CCS;PRXL2A;FNDC4;AK5;SFXN5;MYZAP;GABBR2;NCF4;EIF2AK4;PLIN3;FGF8;IGF2;KNG1;DDR2;OLR1;LGR5;CDH6;B3GNT4;HSPA5;CFLAR;ADAMTSL1;ANXA3;IL1F10;TPD52L1;OMP;SUOX;MAGEA8;ARL14;AS3MT;SGTB;TCEAL8;NDRG1;HOMER1;RPA2;DPYSL4;CPTP;LRATD1;TNFRSF25;MRM2;PLCXD3;NPM1;RTRAF;CYREN;USF1;NREP;POLR3K;TSC2;COQ10A;GRK5;EDEM2;S100A7A;PPIL3;GALNS;KCTD7;SLC25A38;NR0B2;TAF8;TERB2;NDUFAF3;KCTD15;NIPSNAP3B;INO80E;NT5C1A;RFPL3;RP2;NUP35;RASSF5;TMOD4;PADI1;CARNMT1;HACL1;RTKN;ACSS3;TRMT61B;ITGB1;CFDP1;PCDH1;VILL;CRLF3;BCL2L14;ENPP3;AZIN1;HEXA;XPO5;CD84;F2;TAFA1;POMGNT2;POGLUT2;CD164L2;KCNIP4;MMGT1;GORAB;SNN;ST6GALNAC1;SLC66A1L;CUZD1;FOXRED1;MYORG;CENPV;ATP1B3;PRPF6;AHSP;NHLRC3;RCN1;EYS;NNAT;RNF149;NQO1;DHPS;FOXG1;NEFH;LNX1	TP63;SGK3;B4GALT5;ACRV1;PARP1;GOLM2;CALN1;TBX22;DNER;ZNF10;ZNF75D;P4HA1;SOCS7;ADSS2;ZBTB33;RNGTT;NEDD9;UBTD2;SV2A;SOST;FLRT3;ETV5;SSB;CDNF;SERPING1;EVPL;TNFSF11;ULBP1;TGFB1;NEU1;NPPB;ENGASE;KLF4;NOP16;HDGFL1;GOLGA7;BLNK;ABHD14B;CHEK2;EPOR;SVBP;PDIA4;MRPL28;POLB;NPM1;DHODH;WNT16;ATF3;FBXO28;CHN1;IQCD;NFYA;NRXN1;SPATA22;MRPS14;DAG1;HSH2D;VSIG10L;KLC3;RPP25L;PWWP2B;TRAPPC13;PLA2G5;KIF3B;TIAM2;GNAS;POMC;KLK4;LGALS3;ABL2;PLK1;FGF23;DYNLL1;PES1;SPTAN1;SSRP1;TYMS;IL7R;KIR2DL4;SCARB2;PRLR;PDE9A;PSME3;NR1D1;STK17B;COLEC12;KLK9;APOC2;EDN1;GALNT3;C1orf43;KEL;GCNT2;DNAJC15;COLGALT2;SPTLC2;FATE1;RNF148;ITGB5;PRDX4;LIF;CCDC90B;MSRB3;PLAAT3;TSSK2;FGF3;MRAP;S100A7;MRPL32;ETNK1;GRAMD1C;CTSF;HIKESHI;IFNGR2;BATF3;SEC61G;YTHDC1;ADAM17;STMP1;ABCC6;FAXDC2;B3GALT1;DNAJC11;AFAP1L1	HNF4A;IL10RA;MUC1;SPAST;YME1L1;CASQ1;GAD1;PPM1D;LILRB3;KMT2C;ZNF174;RBM23;DHX8;FXN;TRA2B;MCTS1;AKR1C1;ZNF134;PIWIL1;IRF2;ZNF415;APBB1;SAP18;RBL1;SRSF7;PFN2;CHKB;LDLR;RCAN1;SCAMP5;NCL;GZMA;ERP29;SPSB1;HSD17B14;PGLYRP1;TRAPPC3;NETO1;FABP4;RND3;AMBP;RNASE3;HTRA1;ITGA2;GIP;CALB2;HIF1AN;SELENOH;VAMP2;CREB3L2;DCUN1D1;ARL5B;ING4;PPP1R1A;MLF1;ANXA13;CMPK1;ZFAND5;PSMB3;NDUFA5;SNTA1;IMMP2L;RCAN3;CD1B;TIFA;TGIF2LX;BLOC1S2;PHB2;UPRT;ALDH7A1;MYBPC3;DPPA4;USP1;ITGAM;CDX1;FOSL2;HMX2;UNG;LIPG;CGGBP1;CHTF8;PHETA2;GIMAP7;COMMD5;SHOX;GTPBP10;APCS;EZH2;PITPNM3;ZBTB10;CATIP;LEP;PLS3;C3;PROS1;GHR;IGFBP4;F10;RARRES2;SERPIND1;FGF1;FGF17;CDH2;FABP3;CSF3;F9;AGR2;CA2;MAPK11;TPM1;DLL1;IL1RN;PRKCG;CANT1;CFAP45;HEPACAM2;SUMF1;TRAPPC4;ST8SIA4;FAM209B;C1D;ASTL;G0S2;SLC16A3;UBE2G2;LRRC25;SEMA4F	CHIT1;RAET1L;GOLM2;GNPTG;CSF1;A4GNT;KRT5;CD93;MSR1;NOTCH2;EXOSC3;DGKB;VEGFD;FLRT2;FLRT3;MAN1C1;ARHGEF25;FGFR3;CSF1R;ULBP1;CHST15;NET1;KRTAP2-4;CAPN2;CRLF1;CTHRC1;CDH11;MYOC;NPPB;APOL3;OGN;LCP1;SFRP4;EPHB1;CD46;ALB;PPIC;SERPINB13;MARCKSL1;CR1;SFTPD;ASB9;MERTK;VCAM1;BASP1;SCN3B;THY1;DCT;KLK2;SERPINB2;CDH13;NADK2;KIRREL1;BORCS5;FSCN1;EPS8L3;YAP1;POMC;ROR1;PLAUR;MICA;IL16;KLK11;NRP1;FCGR3B;RGMB;THBS4;AGER;BST1;CD163;TNFAIP6;CD274;CD55;LILRB2;NCR1;SIRPA;RGMA;TAFA5;VASN;KRTDAP;PTPRS;ADPGK;KLK10;DLK1;PMEL;PRG2;QPCT;DOC2B;SPINK5;EPHB2;ADAM10;GPC1;A4GALT;GALNT16;CLEC4C;CTSO;B3GNT8;IL2RB;MANSC1	ZNF41;BECN1;PIN1;ST3GAL5;OLFM3;HS3ST5;LCTL;CDH15;SELENOS;CSNK1D;PXDNL;PTPRH;RAB39B;THYN1;PAIP1;UCK2;GDA;SH2D3C;SLC4A8;DYNLT3;CUBN;CBX7;DIXDC1;KMT2D;ATP13A1;PLA2G2E;CLTC;NAB1;VEGFA;CST7;IL36B;DIPK1C;LTF;CDH1;ID2;COL9A1;IGF2R;CASP14;HBB;HSD17B11;SOX2;UBE2D2;PDE4A;UBE2D3;HDHD3;PDCD6;SNX3;PARK7;STX1A;MAT2A;MMACHC;DBNDD2;SNRPA1;FUT7;USP2;CDKL2;PPM1G;RHOQ;PSMB10;NUBP2;NUCB2;DCAF12;IER2;PELI1;PDHB;PITX2;ULBP2;LRP6;ZFAND2B;NARF;FGF10;FCHSD1;SH3KBP1;GNAS;MALT1;IFRD1;DOCK2;ADAMTS4;PRKCD;SERPINF2;GDF9;CD4;TNFRSF1B;NTRK1;CAMK1;MASP1;ECE1;LGMN;CDC42BPB;SKP1;TGFB2;DAPK2;FGF12;ADAM12;HDGFL2;APOD;EIF4A3;PDE7A;STK17B;IMPDH2;PDE1A;TNFSF14;ZPLD1;TNF;GALNT2;MAMDC2;ARHGDIA;STOML2;HEPACAM2;WNT11;HBZ;SNAPIN;MPIG6B;MRPL52;TRAT1;OPALIN;RNF148;PARP16;EXOSC1;HRK;NR4A1;TRAPPC5;CAV3;ESRP1;CANX;MFAP3L;NR1H2;EPDR1;ADRM1;UMODL1;RMDN3;CT55;MCM6	ANTXR1;MXRA8;LRP1;B4GALT6;KLK13;NAGPA;APOA5;DNER;HPGDS;PTGFRN;FSTL1;LUM;BGN;IL1R2;AMIGO2;CDKN3;VOPP1;REG3A;APOC1;GAS6;GLIPR2;ENPEP;ANTXR2;ITGA2;GSN;COL6A2;ADAMTSL1;FOLR1;CLSTN2;CAMK4;PHEX;SLIT2;SLIT3;MATN3;ITGAV;SEMA6D;AOC3;CLUL1;DCC;MGAT5;THAP2;NIF3L1;ZNF483;PUS7;RIPPLY3;KIT;PLCD1;RFX5;PGM5;SPINT1;IDS;CD109;IL17RD;KLK7;POSTN;PDGFRB;ADIPOQ;PLAU;IGF1R;SPON1;LPO;GPC3;NTRK2;FAP;GPNMB;COLEC12;FGFR1;PAM;SOD3;TNXB;CLEC3B;ROBO1;EHMT2;IFNAR1;FMOD;NCAM2;IGSF8;MGAT4B;MGAT4C;ATP1B2;LRRC32;FAM234B;EMILIN3;THBS3;PLXNA1;MAN2B2;B4GALT2	BRD2;GCNT4;CLC;MTMR1;RIC3;SCARA3;DSG3;PRC1;PIEZO1;LMOD1;ZNF175;RNPC3;FRS2;SECTM1;HNRNPR;VSNL1;RBBP5;FGFR3;CSNK2A2;FGF16;RMI1;DDX25;SMURF2;FBL;CGA;IL13;FLT3LG;HS3ST1;GDF3;RGS5;SUFU;UBE2A;UBD;CUL1;ANXA8;PALM;PSMB4;C4A;ACVR2A;BATF;DDT;PFDN1;RBP1;OSTM1;LRRTM1;BRF1;IFIH1;TEN1;TCEAL1;ITGA5;ZBTB16;IRF8;BEX5;COQ5;GABPB1;LMO3;WARS2;TADA2A;MNAT1;GHRL;LACC1;DSCC1;CPNE7;CTSG;PLEKHB1;MZT2A;PSPC1;ZBTB7A;PANK1;CYP3A4;PLG;COL8A1;BMPR2;GCKR;PDE4D;S100A9;CPE;C1GALT1C1;DLK1;PLBD2;PMEPA1;COL25A1;VAMP8;B3GNT6;CHST3;P2RX6;BCL2L10;CLEC4D;CHST1;SEC61B;COA3;VAMP3;PEX14;ADAM10;TMEM9;ZPBP;ARMC5;IFNGR2;SUN3;BDP1;GLT8D1;IER3;THOC1;YIPF6;ZNF264	ANGPTL3;TPPP2;PCSK1;TYRO3;SPARCL1;INHBA;IGFBP1;CGA;NETO1;CPLX2;LEFTY2;NCAN;BPIFA2;GAS7;HS6ST3;SEZ6L;IGFBP5;TPPP3;GALNT4;B3GAT1;NRXN1;EPHA6;KCTD6;CASTOR1;CYBC1;LSAMP;LRP8;BCAN;EPHA5;EPHB6;ST3GAL1;NELL2;PSAP;C1QL1;CNTNAP2;APLP1;SERPINA9;SCG3;MSMP;C1orf210;CHGB;SPRED1;UST;LHB;CRIP2;BPNT2;NPTX1;IDO1	NRAS;RPLP2;TENM2;PKLR;UROS;ALDH1A1;RRM1;HMBS;HSF1;AGO1;BPGM;RPIA;PAFAH1B3;PSMA7;TSN;UBE2C;TMOD1;LANCL2;CARHSP1;RFK;S100A6;TCEA2;PSMD9;EPB41L1;MYL6B;ALAD;HDGF;ATXN3;MAGOHB;PHPT1;BLVRB;PSME2;SDCBP;CLIC2;TCEA1;THG1L;CNRIP1;HEBP1;SPA17;PRPS2;GMDS;ST13;ANKRD54;TGM2;USP14;NUTF2;HAGH;KRAS;EIF4EBP2;TATDN1;GIPC2;PFDN4;NUDCD2;MAGOH;TBCEL;ATG4A;AGO2;MOB3B;SPATA33;DPCD;MSX2;TCEA3;SCFD1;NHLRC2;PML;DDI2;UBAC1;NFIA;MMP9;HGF;FGA;RPS27A;TOP1;CAT;PRDX1;PSMA1;EPB41;CA1;AK1;GPC6;CRISPLD2;INSL3;ARG1;UBB;PCBD2;GNPDA1;YBX1;GLO1;PITPNA	ACE;TLR4;MTMR6;THTPA;GZMA;FGF7;KLK5;AMIGO2;PLTP;CLSTN1;MUC16;FLT4;EPHA4;CDH17;NPPB;NLGN3;ADGRE5;NFKBIA;RBP1;OLFM2;MERTK;CD28;CD300LG;ADGRD1;GALNT14;RAB37;PIPOX;PROCR;MEIG1;CDH5;SERPINA3;LRIG3;INSR;SELE;CNTF;TEK;ENPP7;ENG;NOTCH1;CD86;MINPP1;THSD1;OLFM1;ADGRF5;APOA2;SEMA4C;APOH;NEO1;UMOD;ADH1B	GPD1;ASL;CYB5A;PCBD1;FAH;GSTA1;RRAGC;SENP7;HERC1;HMGCS1;UAP1;HMGCS2;UGP2;CRYZ;GNMT;RIDA;KNG1;OTC;HEXB;ADH1C;AGR3;AKR1C3;ADH1A;HAO1;SDSL;ACAA1;DNPH1;AKR7A3;ALDOB;CPOX;PSAT1;AKR1C4;AKR1D1;DAO;RBP5;SDCBP2;PCK2;LRATD2;MAT1A;SCLY;FUT11;PPP1R10;GSTA2;GAS2;APOL2;TKFC;AGXT;ESPN;FTO;CYP2C19;POR;F10;ACY1;IL1RL1;GRN;SAYSD1;FBP1;CISD1;UGT1A6;SYT8;HYAL1;ADH4;PGM1;FTCD;LDHC;SULT2A1;ALDOC	BRD4;RBBP9;MYC;HSPA1A;BET1L;AHSG;ULK3;IRF9;NTMT1;GLTP;MPST;RFXAP;APBB2;VTN;NAB2;PGK2;CGA;FOXJ2;ATRN;PHGDH;A1BG;NANP;MSRB2;CD14;YEATS4;PCMT1;CYB5R1;SH3GL3;PSMD10;PRSS3;PRKAR2A;LGALS13;UBE2L6;HSD17B8;LSM12;BEX2;ATF5;RAD51C;PPM1M;GDAP1L1;LRRC75A;EEF1A1;CLEC4M;ADAMTS1;ABL2;ARSA;CKB;MED1;IL11;SELL;CASP2;EREG;GPNMB;PDE2A;TUFT1;HAAO;P3H1;SDHAF2;PCYOX1;HBE1;ITIH3;NDUFAF8;MXI1;AZGP1;PLA1A	NEFL;TMCC3;GALE;ARFGAP1;SYTL4;ORC6;TBCA;METTL1;MAGEA3;ARL2;CSDC2;NEURL4;TRADD;TOM1L1;AKT2;KRT19;BPIFA2;HBQ1;CDA;SNAP23;CHCHD7;POP7;BCDIN3D;ITPK1;EYA2;CDK5RAP3;PROM1;COQ7;ST8SIA1;FOXO1;TCF12;SIRT2;KCTD2;TIMM13;APOE;TRAPPC6A;SELENBP1;ZW10;FMO3;IGFBP3;TNC;MMP3;AURKA;AGT;GPC5;SNRPF;GRP;SST;ST8SIA3;HLA-DRB3;RFNG;S100A13;DCUN1D5;UGT1A8;CLCA2;DUSP26;CRYZL1;IFIT2	NUCB1;MXRA8;DHX9;TOR1AIP1;MUC1;C6orf89;PLEKHA4;GCSH;FDX2;DTX1;LRIT3;MGA;POU2F1;SULT1B1;SCIN;SERPINA10;WNT3A;HNRNPH1;SEC13;CDH1;BCHE;CD247;GC;CD79A;LECT2;RCN3;RRM2;AFM;COMT;CD3E;KRT16;PSMA5;MYL7;FAM20C;CCDC43;ITGA5;GATAD1;GEMIN7;ZSWIM7;RPP25;PHYH;ERGIC1;TRMT6;LGSN;PHKA1;SPCS1;CDH23;CRISP3;TFPI;SERPINA5;CLU;F5;FAM20A;JPH1;SURF1;COX6C;HMGN1;SYT2;SLC22A16	PDGFRA;DPEP1;KERA;HHIP;ACHE;TINAGL1;BTC;ATP2A3;BGN;CA6;GDF11;ADAM15;AOC1;CD248;NAGLU;NLGN1;SORCS1;BMP4;FLT1;HMOX1;PSMB9;FGF9;IHH;HEPH;NCAM1;WNT5B;COL5A1;MED11;NDUFAF5;TIMP2;MAPK6;KMO;SHH;SIGLEC9;TGFBI;IGFBP7;MMP2;YWHAG;DCTPP1;ENTPD5;NOTCH3;NTS;TMEM132A;ST6GALNAC5	IL12B;ANKRD1;COL6A3;PTGDS;B2M;COL28A1;CHCHD10;FZD10;CALCOCO2;PXDN;CFD;CDNF;FRZB;FABP4;GM2A;RNASE3;MX1;HDGFL3;POLD4;LSP1;COL18A1;TIMP1;ZBP1;CEP112;FKBP1A;CST3;C3;TNC;CCL3;MB;CD5L;SLPI;LYZ;STC1;RNASE6;IL18;DCTN2;CCN5;TMED10;CHST12;STX3;IGFLR1;DNAJB12;COL15A1;TMEM25	IL10RA;MGAT1;SFTA2;RBM19;SLCO5A1;DPYSL5;NUP98;FBXL5;NR1D2;BCL6;RELL1;PDGFC;CAPSL;IL1R2;FGF8;CCDC134;GIP;MZB1;GLRX5;DDIT3;DNMT3L;IRF4;GFAP;PIH1D2;COMMD6;SCARB1;DUSP10;GPT2;AHCY;IZUMO1;OGT;FZD9;CHAC1;ERMN;SPATA24;PKN2;MRC1;CTLA4;CAST;MASP1;PRSS37;NGF;FCMR;LARGE1;CSPG4;CBARP;ASGR2;COG8	NCF2;LRRK2;TPMT;CHFR;COPS7B;EFS;KIF22;MDM4;WNT5A;MIOX;EMC4;SLC5A8;ALPL;STOML1;CRIP1;GLRX;EIF4EBP3;HOPX;PEF1;LRRTM1;RDH10;RBM18;TPGS2;NSMCE1;IZUMO4;NPY;AUH;GTF2B;BRK1;LRP2BP;ETNK2;CDK15;ANKRA2;OTUD3;ATP5PB;ATP23;BTG1;PPP1R42;EBP;RAB43;CRACR2A;BROX;GDPD1;DNPEP;LIMK1;OASL;APOB;CYP3A4;C1QBP;FGFR4;HPGD;FGFRL1;RNF128;FTMT;ITM2B	SMPD1;SVEP1;FOXL2;CBR1;PDLIM4;AXIN2;IGFBP1;SFRP1;ANXA5;PMP2;HSPG2;CDH11;CD320;RSPO1;EIF4EBP1;CPLX1;PCLAF;DSG2;TSEN15;FDPS;PTN;CTSB;ADAMTS5;CHRDL1;APOD;NCR1;FAM20B;ST6GALNAC6;SCO1;PCSK1N	AGA;B2M;EQTN;ATF6;TTN;HAVCR2;CAPN3;MYOM2;KLK3;MYOM3;SLC26A7;VEGFA;MYL6B;ENO3;DEFA5;AGR3;MYL3;ARL4D;CHST4;HSPB6;DCPS;THOP1;MUSTN1;ATF5;PDLIM3;RRAD;KLHL41;TRIM72;THAP4;APOBEC2;UGT2B15;MYBPC2;CKM;CKB;CA3;TNNT2;TNNI2;TFRC;MAN1B1;MYBPC1;CHST11;GAPDHS;ACTN2	OAS1;GEM;VTN;SLC35G2;ASAP2;EIF4G3;PPCDC;IGF2;SDF2;S100A8;BCCIP;MAT2B;COL9A3;GTF2F2;SF3B6;HYKK;SAR1B;NKIRAS1;TRIM5;USP1;PRKRA;DCAF11;KRT14;PPTC7;TIPIN;PCYT1A;VCX;TCP11L1;AIPL1;ETV7;TRIM28;CES3;WDR18;KPNA2;MMP8;BMX;MAPKAPK5;MICOS10;TTC17;CEACAM3	IL12A;RPN1;EBI3;CHI3L1;CHST9;ALOX15B;IARS1;EFNB1;INHBA;SCP2D1;SQSTM1;SIGLEC5;SULT1E1;LAMA3;MARCO;BLOC1S6;SNIP1;HSD11B1;OTX1;SIGLEC14;PHYHIPL;HID1;PCSK7;CSF3;CTSZ;MSRA;KCNE3;MYORG;PRSS57;JAKMIP3	PUF60;APLP2;HSPA1A;PPP4R3A;SRSF6;ILF3;EWSR1;HSPA6;GBP1;HMGA1;GOLM1;DDIT4;GBP2;HSPA1B;GSR;HLA-G;PDE4C;AKR1C2;CPLX3;APBB1IP;GIMAP4;KHSRP;LGALS3BP;HSPA8;SUMF2;SIRPB1;CCN1;FURIN;CLSTN3;OIT3;DNASE1L2;CEMIP2;MSH2	GRIA4;H1-10;ELANE;PRTN3;IL15RA;H2BC21;FLT1;S100A8;SNRPB2;NCF1;SMNDC1;C4A;SUB1;MNDA;EMG1;CDK2;PADI4;H2AC1;H2BC12;SPI1;RCSD1;M1AP;GFRA1;BPI;ITIH4;PCSK9;S100A9;S100A12;STMN4;NELL1;CELF2;PLXDC1;GGH;CTNNA2	PODXL2;XDH;CPB1;CTSE;PNLIPRP2;REG3G;LEFTY2;PRSS3;NXT2;PRSS2;IL22RA2;ENDOU;B3GAT3;CELA2A;TPST1;SYT9;CTSH;ADAM19;JPH4;RNF24	ANGPTL3;COL1A1;TCN1;COL11A2;SPP1;COL9A1;KLK14;COL2A1;NLGN1;COL10A1;PHOSPHO1;HEY1;TNC;SERPINA3;ACAN;SERPINC1;OMD;AOC2
Catalytic Complex	GOCC	4.94347	1.11873	-2.49823	2.35522	-1.81966	-3.93261	0.894977	-2.24054	-0.861546	-3.02415	1.05087	-3.6625	0.658187	-3.85437	3.13976	-3.15567	-0.678123	0.649043	-1.09313	1.64174	-2.08368	-1.60338	-1.18486	-0.580932	-1.64796	-1.26778	1.28446	-1.20417	-1.09624	-0.526238	-2.08568	-1.83637	DLD;GAN;RAD23A;STUB1;ENO2;RPN1;ASCC1;N6AMT1;HSPB1;ENO1;UBE3A;CSNK2B;NHEJ1;ESS2;PRPS1;P4HB;VPS4A;DYNLL2;ERH;UBE2V1;AGO1;FXN;RUVBL1;KAT2B;CDKN2D;MAX;CACYBP;HNRNPA1;PRKAR1B;PBRM1;RAD23B;CKS1B;KEAP1;ATG5;PPP2R1A;KLHL7;GNAI3;VPS4B;DARS1;DECR1;UBQLN4;PRDM4;HNRNPM;ASH2L;SAP30;PRKN;FH;UBE2D4;HNRNPR;DCUN1D3;PSMD4;CREBBP;PPP2R5A;CSNK2A2;SPOP;CUL4B;APOBEC3G;CAND1;DPY30;UBE2E1;RNF8;CRADD;AGO3;RBBP4;LDHA;FADD;RAC3;CDK16;DDOST;CLPP;UCHL5;UGT1A1;CAB39;WDR5;CRCP;SUGT1;SNRPD2;NAA10;UBE2V2;GCLM;COX5A;CDKN1A;GRHPR;PDHX;TBPL1;HDAC2;HRAS;EXOSC8;RAC2;POLR2K;PRPSAP2;UBE2D1;KARS1;GNAI1;IDH3G;SNRPG;UBE2D3;PPP1CC;HNRNPK;PCNA;KAT2A;SYF2;GMPR2;GID8;POLR2E;NDUFA2;NHP2;NAA50;DR1;LSM3;POLR2J2;EED;CDK2;BAP18;CAB39L;SNRPE;BCL7A;QTRT2;PNPT1;QTRT1;CASP10;MAEA;PRKAR1A;CTNNBIP1;EEF1E1;WWP2;UBE2N;USP22;OTULIN;UBE2L3;LPL;PDP1;TRIM21;SUMO4;PFKFB1;ZFP36;KDM1A;NAA20;NDUFB10;PSMB7;TSEN34;SKP2;GTF2A2;TADA1;ATP6V1C2;RNF31;FRG1;NDUFB6;CCDC103;KCTD10;PRMT1;POLR2M;TADA3;GNAQ;YJU2;KLHL2;ATP6V1C1;PSMC3;PSMD6;DBT;DLST;PAGR1;GSK3B;GTF2E1;MARS1;MORF4L2;SHARPIN;ASCC2;CCDC115;PYCARD;PTPA;PMPCA;WDR26;VAC14;METTL3;DYNC1LI1;ERC1;VCP;RANGAP1;PRPF19;HDAC6;DDX1;PDHA2;HDAC4;RPP40;PSMC5;KAT5;PAFAH1B2;PRKCZ;CAPN1;AIMP1;ACVR1B;XRCC6;HDAC8;RAC1;UBE2I;HTRA2;CDK8;PRKCI;PIK3CA;PIK3CG;TBK1;CDK1;CSNK2A1;GSK3A;DYNLRB1;PSMA6;LDHB;SNX4;HSD17B10;NUDCD3;HNRNPAB;PPP3CA;NCK1;PDK1;PPIE;PPIF;HNRNPA2B1;PRKCSH;HINT1;PSME1;MLEC;NMES1;NDUFB11;NDUFV2;ATP5PF;UXS1;CTNNB1;RRM2B;PIK3R1;ATP5PO;PRPSAP1;HNRNPF;PPIL1;XRCC4;TBC1D5	SATB2;NDUFB4;SMARCC1;DCAF5;DNAI1;HNRNPC;ATP5MF;BRPF1;GPD1L;KLHL13;UBE2C;PSMB5;PAXIP1;POLR1C;UQCRB;CUL9;DHX38;PPP2R3A;MYZAP;DDX23;BARD1;PIK3C2A;EEA1;PPIL2;DYNLT1;PTGES3;ETFA;RPP30;CCNB2;TAF10;GNG11;PPP3R2;UBE2D1;BUD31;CASP10;SAE1;CAPNS2;KCTD13;FBXO48;RIPK1;MAD2L2;RFC4;RAD18;ARMC8;PRAME;RAD51;CDK5;PSMA1;SYNCRIP;PSMA2;CBX5;ATP5F1B;RB1;COLEC10;COX4I2;CTNNB1;PRPF6;TFIP11	PSMB6;POLR3F;POLE2;BRD1;ANAPC7;BPTF;SGF29;CNEP1R1;MYZAP;CCNA2;QPRT;CDK2AP2;CCNH;PSMA3;PCNA;DNALI1;GBA3;UBE2L3;ATP5PB;BMI1;BRMS1L;TNFAIP1;BCL11A;MEN1;KLHL3;NVL;PRKAA1;CCNB1;RTF1;EID3;ACVR2B;CDK2AP1	ERN1;WWP1;FBXL4;ANAPC10;UBA2;TARBP2;DERL1;PSMD11;DAPK1;TANK;PSMA4;PPP3R1;YY1;PFKM;UBE2S;CAPNS1;DLAT;CBR4;NRBF2;TXNL1;SIAH1;IKBKG;PPP1R9B;PPP2R5D;NSMCE2;SDHB;TRIM40;MED10;IKBKB;DYNC1LI2;ELP1;ATP6V1F;PRKAR2B;FNTA;PIK3C3;CAMK2A;CAMK2B;CAMK2D;PRKACA;HNRNPAB;PRKAA2;SPTLC1;CTNNB1;ARID1A	SUDS3;P4HB;FCN1;CASP8;CDK2AP2;DCUN1D2;CCNE1;POLR2I;SIRT1;RPN2;WTAP;PSMD7;MAP3K7;NDUFB8	PSMB1;DYNLRB2;GPR37;F3	PIAS4;KCTD5;JARID2;AXIN2;MYZAP;NCF4;CFLAR;RTRAF;POLR3K;PPIL3;ACVR1;TAF8;INO80E;TRMT61B;CFDP1;HEXA;INSRR;FOXRED1;PRPF6	P4HA1;SOCS7;GOLGA7;RPP25L;GNAS;DYNLL1;PSME3;SPTLC2;TSSK2	KMT2C;DHX8;FXN;SAP18;FCN2;SPSB1;DCUN1D1;ING4;PSMB3;NDUFA5;IMMP2L;EZH2;F13B;C1D	GNPTG;EXOSC3;CAPN2;PLAUR;NCR1	BECN1;DYNLT3;CBX7;KMT2D;UBE2D2;UBE2D3;PDCD6;MAT2A;SNRPA1;PSMB10;DCAF12;PDHB;ZFAND2B;GNAS;SKP1;EIF4A3;EXOSC1;ADRM1	PLAU;IGF1R;FAP	HNRNPR;RBBP5;CSNK2A2;RMI1;SMURF2;UBE2A;CUL1;PSMB4;ACVR2A;TADA2A;MNAT1;ZBTB7A;C2		RRM1;AGO1;PAFAH1B3;PSMA7;TSN;UBE2C;CARHSP1;PSMD9;MAGOHB;PSME2;TCEA1;THG1L;PRPS2;USP14;MAGOH;AGO2;UBAC1;CAT;PSMA1	INSR	GPD1;RRAGC;HEXB;MAT1A;SCLY;PPP1R10;LDHC	YEATS4;PSMD10;PRKAR2A;UBE2L6;HSD17B8;RAD51C;MED1;CASP2	METTL1;POP7;KCTD2;SNRPF;DCUN1D5	DHX9;GCSH;MGA;HNRNPH1;RRM2;PSMA5;RPP25;TRMT6;PHKA1;SPCS1;COX6C	PSMB9;MED11	POLD4;DCTN2;TMED10	GNGT2;FBXL5;DNMT3L;OGT	NCF2;PEF1;NSMCE1;GTF2B;ATP5PB;ATP23	AXIN2;NCR1	ENO3;KLHL41;GNG12	PPCDC;BCCIP;MAT2B;GTF2F2;SF3B6;PRKRA;DCAF11	RPN1;IARS1	PPP4R3A;KHSRP	SNRPB2;NCF1;CDK2;CFH
Anion Binding	GOMF	8.44448	-0.914158	-3.42128	2.0745	-2.12381	-1.9401	-1.99204	-2.62491	0.663021	-2.71565	0.977956	-2.57271	-1.45168	-1.44388	0.764763	1.3027	3.31664	1.07584	-1.41519	-1.45248	-1.75767	-2.06071	-2.79713	-0.604493	-2.74638	-0.968202	0.867429	-1.6831	2.49964	-1.02392	-1.22045	-1.87728	DLD;PNP;ILK;ACBD6;CBS;APRT;PLOD3;HSPA1A;SYK;RAB3D;SPAST;PDXK;QDPR;NT5C2;PLCB1;MFN1;AK2;ADH5;PRPS1;MVK;PTK2B;EHD4;RECQL;PYGL;GALK1;VPS4A;DNM2;DNAJA2;DAPP1;JAK2;RPS6KB1;DDR1;TPK1;SMAD4;BUB1;SHMT1;AARS1;SARS2;RRAS2;RUVBL1;ARL1;DARS2;RAB22A;ARF6;ARL11;PMVK;PFKFB3;SIRT5;PRKAR1B;CHMP3;CDC34;RHOG;PKN1;ARL3;MTHFD1;ARF3;STK24;SEPTIN11;GNAI3;CSNK1G2;PANK3;OLA1;VPS4B;DARS1;KYAT3;DECR1;RPS6KA6;SHMT2;PIP4K2A;NEK7;NLRP10;RNGTT;ECI2;DDX6;TWF1;RAB18;GCK;VARS1;CHKB;HK2;ITPKA;UBE2D4;HSPA9;CERT1;SWAP70;GSTP1;APAF1;RAB31;GET3;NADK;ROCK2;PNKP;CSNK2A2;ANXA2;PAK4;SULT1A3;KIF3A;TXNRD1;TTL;LANCL1;PC;NSF;ADSS1;PAPSS1;SEPHS1;CBR3;CARS1;MTHFS;SRXN1;RAB6B;RAB14;RAB5C;AGAP2;SMC3;UBE2E1;RALA;AKT2;ARHGAP5;GAP43;GFER;MAPK10;SRC;GSS;MAPK9;AKT1;BRAF;ACVRL1;NUDT2;GPN1;RAC3;PDE5A;NME4;RAB3B;NMRK1;RAB2A;CDK16;RAB4A;DBI;HSPE1;UBE2G1;MAP2K6;RAB5A;GUK1;ACADM;UBE2K;ACADSB;HARS1;ACSF2;RAB21;RAB3A;SEPTIN6;UGT1A1;FKBP4;SAR1A;IVD;HADH;RRAS;RAB11A;TP53I3;RHOC;RAB32;MMAB;PNPO;PPCS;DRG1;IRAK4;RHOB;SARS1;LDLRAP1;GMPS;TARS1;UBE2F;PIP4K2B;GOT2;CMPK1;GRHPR;MTHFD2;ALKBH3;ARF4;ARF5;ARL15;ARL6;MVD;RALB;PTGES2;DDX19A;EIF4A2;EIF4A1;GSTM4;HRAS;RAC2;UBE2M;TK2;CYB5R2;PRPSAP2;ACAT1;BTK;ADK;RAB5B;RAB1A;GLUL;ARF1;UBE2D1;KARS1;RAB2B;GCDH;ACADVL;G3BP1;YARS1;GNAI1;IDH3G;RAB1B;UBE2D3;RAB13;HIPK3;DDAH1;DTYMK;RAB3C;RBP2;RAB6A;RAB11B;UBE2E3;OXSR1;RAB8B;PFN1;CPTP;PLPBP;IFT22;RAB24;NUDT16;RAB23;UBE2Z;UBA3;CDK2;FN3K;NUBP1;UBE2W;COASY;SULT1A1;NAA80;UBA5;GARS1;RTCA;NARS1;STK3;PLA2G4A;SRPK2;PRKAR1A;HYOU1;AACS;ATL3;ACOX1;STK10;NKIRAS2;UBE2Q2;UBE2Q1;GNE;UBE2N;RHOT1;UBE2L3;UBA7;UBE2H;AADAT;MAP2K5;HSPA2;PFKFB1;IP6K1;KDM1A;SRPK1;IP6K2;MAP3K10;ARL8A;RAB38;RABL3;RAB4B;DMC1;UCK1;SEPTIN1;TWF2;NME7;KTI12;GNAQ;ACOT12;GALK2;EHD2;PSMC3;MIEF1;DBT;TTLL12;MKNK1;ABCF3;CTPS1;RAB7A;GSK3B;EHD1;GSPT2;SCP2;PYGB;MARS1;DNM1;KATNAL1;CRYL1;REM1;EGLN2;ACBD4;PTPA;VIL1;HIP1R;MICALL1;DYNC1LI1;VCP;WEE2;PFKFB4;PACSIN2;ME1;MICAL1;CHD1L;DDX1;ACSS2;RPS6KB2;EHD3;MTSS2;EEF1A1;HSPA12A;RABL6;UBA6;PSMC5;EIF5;HSP90AA1;PRKCA;PRKCZ;HSPD1;ACVR1B;XRCC6;MAPK3;MAP2K1;RAC1;UBE2I;YES1;MDK;MAPK1;IDE;GRK2;CDK8;CSK;PRKCI;LYN;PIK3CA;PIK3CG;AKT3;TBK1;CDK1;CSNK2A1;FLT3;GSK3A;LCK;GNS;MAPKAPK2;MAPKAPK5;MAPKAPK3;MAPK8;PAK6;PPIA;PSMA6;NAGK;SELP;PKM;NME2;PEBP1;RAN;SPHK1;TKT;SPHK2;GOT1;MAPK12;MAPK14;PGK1;PDK1;KIF23;PDE11A;TYK2;ANXA6;DDX19B;HSP90AB1;PRKCB;MAP2K3;HSP90B1;LONP1;ATAD1;UBE2J1;PLOD2;ERO1A;CFTR;PLEK;UXS1;SNCA;ARL8B;MAP4K1;MTPAP;SLC27A2;PPT1;PRPSAP1;AIFM1;DDX39B;DNAJA4;GSTM3;BRSK2;ALDH1A3;DCK;TIRAP;CDC42;PAICS;RHOA;EGLN1	RAB17;GCH1;CD34;SAMHD1;CLK2;KIF16B;RPS6KB1;CRABP1;HSPA1L;RPS6KA1;EEF2K;UBE2T;WRNIP1;CYTH2;UBE2C;SEPTIN10;CUL9;HK1;DUS2;RAB35;RND1;RAB27B;DHX38;HSPA6;CTSC;FARS2;DDX23;AGAP3;PIK3C2A;RBP7;DDX46;MOCS3;SCG5;GSTM1;PLTP;FOLR3;IGF2R;KYAT1;ACADS;AK4;ETFA;PBK;RERG;ACADL;PCK1;FABP9;CKMT2;UBE2D1;GBP5;MME;EGLN3;NMRK2;DNM1L;AARSD1;CSNK1A1L;RIPK1;RFC4;NAPEPLD;ASNS;KIF3C;GLUD2;GK5;MST1R;CHEK1;RAD51;CD22;ENTPD1;FOLH1;AURKB;CDK5;PAK3;PAK5;CAMK1D;STK16;ZAP70;TK1;ENTPD3;KYNU;FABP3;ATP5F1B;SYN3;GBP6;SIGLEC8;PKDCC	ITM2C;RAB3D;NLRP1;DIRAS3;RAB7B;RHOD;VRK1;NLRP4;CNGA2;PFN2;CHD7;EPHA7;DIRAS1;MRAS;MPPED2;KRAS;RXRA;DYRK3;UBE2L3;NOS3;TAT;NARS2;SYTL2;MOCOS;MAST4;NVL;DYRK1A;ABCD4;ERBB2;ERBB4;SIGLEC6;CD33;ABL1;EPHA3;FGFR2;MATK;EPHA10;PRKAA1;HMGCR;NLGN4X;PIM1;FABP6;SYT7;CHST14;DCLK3;ST8SIA2;NR1H4;MAP4K3;SYT5;ACVR2B;KIF1C	RAF1;RAB3D;TRIO;RUNX3;ERN1;PLEKHA1;UBA2;RAD51D;CCT5;ARAF;NRBP1;CSNK1G2;FLII;CCT8;ACLY;CDC42BPA;PRKG1;TOR4A;CERT1;CCT7;DAPK1;DHX58;TEC;PFKM;HSPH1;UBE2S;SDCBP2;TCP1;CSNK1G1;CBR4;CYTH3;UBA1;MAP4K5;TLK1;STK4;SIRT2;RAB33A;DAPK3;GPHN;IKBKB;DYNC1LI2;EIF4G1;PRKAR2B;GLUD1;PIK3C3;WNK1;CAMK2A;CAMK2B;CAMK2D;PRKACA;RPS6KA3;FGR;FYN;PRKCQ;FER;PDPK1;PRKAA2;WNK3;NME1;SPTLC1;ERO1B;PAPOLG;RIPK2;MARK3;MYO6	BMPR1B;ATAD2;FCN1;CASK;S100A8;GIMAP6;RBKS;HK3;EGFR;SEPTIN5;SIRT1;UBE2R2;SAR1B;MAP3K11;DYRK3;SIRT6;KHK;PPARG;HCK;GNS;KDR;HSD17B1;STK17B;MAP3K7	SRL;FABP1;CRABP2;HCN1;DDR2;EPHB4;DCLK1;FZD7;COQ6;CNGB1;LCN2;EPHA1;EPHA2;CAPG;MAPK13;RTN4R;RAB26;ROR2;EPHB3;COQ8B	VDR;ITM2C;POMK;PMS2;MAP3K3;AK5;EIF2AK4;DDR2;HSPA5;ARL14;CPTP;GRK5;ACVR1;RP2;HACL1;RTKN;ACSS3;VILL;INSRR;ROS1	SGK3;P4HA1;ADSS2;RNGTT;CHEK2;SIGLEC11;KIF3B;GNAS;ABL2;PLK1;TYMS;STK17B;SPTLC2;TSSK2;ETNK1;ABCC6	SIGLEC12;HNF4A;SPAST;YME1L1;GAD1;DHX8;AKR1C1;PFN2;CHKB;FABP4;RND3;AMBP;HIF1AN;ARL5B;ANXA13;CMPK1;SIGLEC11;UPRT;GIMAP7;GTPBP10;FABP3;MAPK11;PRKCG;CFAP45;ST8SIA4;UBE2G2	LCN1;DGKB;FGFR3;CSF1R;CHST15;FOLR2;EPHB1;ALB;MERTK;NADK2;ROR1;SIGLEC7;EPHB2	HS3ST5;CSNK1D;RAB39B;UCK2;ATP13A1;IGF2R;UBE2D2;PDE4A;UBE2D3;SNX3;MAT2A;MMACHC;CDKL2;RHOQ;NUBP2;GNAS;PRKCD;NTRK1;CAMK1;CDC42BPB;DAPK2;EIF4A3;STK17B;RS1;STOML2;ALK;EPDR1;MCM6	APOC1;GSN;FOLR1;CAMK4;KIT;PLCD1;NTRK3;PDGFRB;ADIPOQ;IGF1R;NTRK2;FGFR1;PAM	FGFR3;CSNK2A2;DDX25;UBE2A;ANXA8;ACVR2A;RBP1;IFIH1;WARS2;SLFNL1;PANK1;BMPR2;GCKR;PDE4D;S100A9;P2RX6	TYRO3;EPHA7;MAG;EPHA6;CASTOR1;ERBB3;EPHA5;BMPR1A;EPHB6;PSAP	NRAS;PKLR;UROS;RRM1;UBE2C;LANCL2;RFK;SDCBP;THG1L;PRPS2;GMDS;TGM2;KRAS;TOP1;AK1;PITPNA	ACE;MET;DDR1;PLTP;FLT4;EPHA4;ACVRL1;RBP1;MERTK;RAB37;PIPOX;TIE1;ENTPD1;INSR;SELE;TEK;PTK7	GSTA1;RRAGC;CRYZ;GNMT;OTC;AKR1C3;HAO1;SDSL;PSAT1;AKR1C4;DAO;RBP5;SDCBP2;PCK2;MAT1A;SCLY;TKFC;AGXT;POR;FBP1;CISD1;UGT1A6;FTCD;SULT2A1	HSPA1A;ULK3;GLTP;PGK2;CYB5R1;PRKAR2A;HSD17B8;RAD51C;EEF1A1;ABL2;CKB;SELL;PDE2A;P3H1;PCYOX1	ARL2;AKT2;ITPK1;SIRT2;FMO3;AURKA;ST8SIA3;UGT1A8	DHX9;PLEKHA4;SCIN;FAM20C;PHYH;GIMD1;SERPINA5;SYT2	PDGFRA;ATP2A3;FLT1;MAPK6;KMO;SIGLEC9	PTGDS;FABP4;MX1;CHST12;STX3	GPT2;OGT;PKN2	LRRK2;KIF22;ETNK2;CDK15;RAB43;CRACR2A;LIMK1;FGFR4;HPGD;ITM2B	PMP2;FAM20B	TTN;ARL4D;RRAD;UGT2B15;CKM;CKB;ACTN2	OAS1;GEM;PPCDC;S100A8;PDE6H;SAR1B;NKIRAS1;BMX;MAPKAPK5	IARS1;SIGLEC5;SIGLEC14	HSPA1A;HSPA6;GBP1;GBP2;HSPA1B;GSR;AKR1C2;GIMAP4;EPHA10;HSPA8;FURIN;MSH2	FLT1;S100A8;NCF1;CDK2;S100A9	XDH;AMY2A;SYT9	AMY1A
Organic Substance Metabolic Process	GOBP	10.6786	-2.95078	-4.92832	1.53946	-1.87517	-4.59512	-1.70868	-1.52577	-2.03095	-5.04624	0.721253	-2.93702	-1.24391	-4.55831	4.11316	-2.82408	3.97917	0.777019	0.655477	-2.69883	-1.3816	-3.32045	-1.83473	-1.02642	-2.11927	-1.37187	1.53126	-0.843435	-0.774014	-1.0344	2.72791	-1.90043	ELK1;KCNAB2;DLD;PNP;CUL3;BIRC2;ILK;GAN;FOXM1;RAD23A;PIN1;PLCG2;TDP1;BRD2;EIF2B1;STAR;CBS;APRT;ASMTL;STUB1;ENO2;STAT3;SMAD3;SMAD2;ZNRF3;PABPC3;RPN1;TMEM106A;PLOD3;ASCC1;LRP1;HSPA1A;SYK;CSGALNACT2;HABP4;PLD3;PLAAT4;N6AMT1;PDXK;HSPB1;ENO1;SPATA20;NAT14;CACNB4;MTRF1L;MRPL55;RNF122;PUS1;TBCE;TXNDC5;CTBP1;UBE3A;QDPR;NT5C2;MRE11;CSNK2B;TALDO1;NHEJ1;PLCB1;ESS2;MFN1;AK2;ADH5;INPP5E;PRPS1;BLVRA;MVK;PTK2B;DLX3;RECQL;DNAJB2;PYGL;GALK1;P4HB;EIF3G;PCBP1;VPS4A;ELL2;CD38;VSIR;MYSM1;MLYCD;FOXO3;HMG20B;FKBP1B;DNAJA2;CPNE1;DNAJB6;ERH;DAPP1;UBE2V1;AHSA1;AGO1;AGFG1;GGA3;UNC45A;JAK2;RPS6KB1;PTPN11;FXN;DDR1;TPK1;SMAD4;SHMT1;AARS1;DUSP6;SARS2;MRRF;TRIB2;RUVBL1;KAT2B;CDKN2D;TAPBP;DARS2;HIBCH;STAMBPL1;TPRKB;LYPLAL1;PELO;GSTO1;MPG;NMT1;PPIH;PMVK;PFKFB3;ADI1;SIRT5;HNRNPA1;RPL30;PRKAR1B;GLRX2;OTUB2;NUDT16L1;TAX1BP3;CHMP3;PBRM1;RAD23B;SAT2;THRA;FKBP6;CDC34;PURA;NT5C;PKN1;KEAP1;MTHFD1;ERCC1;PDRG1;ATG5;PABPC4;STK24;PPP2R1A;KLHL7;PTPN9;TRDMT1;CRAT;INPP5B;ARRB1;RPE;MDH2;GNAI3;AHCYL1;CSNK1G2;PANK3;OLA1;ECH1;VPS4B;RAD1;DARS1;SNRPA;USP21;KYAT3;DECR1;SHMT2;SH3BGRL;PIP4K2A;EIF1B;NEK7;DPYSL3;PIN4;UBQLN4;RBM3;BRDT;SF1;PRDM4;HNRNPM;GPCPD1;NUDT3;TESC;BAG4;SNX17;RNGTT;POLM;ECI2;RDH16;IFI16;RLBP1;PPARA;GCK;NPLOC4;PRKN;TSG101;GMFG;CETN2;VARS1;CHKB;HK2;MDM2;FH;RNF41;SF3B4;USP8;ITPKA;GSTK1;UBE2D4;TCEA2;HSPA9;EIF3J;F8;ARL6IP5;HNRNPR;CERT1;PTGR1;EIF1AD;SWAP70;DCUN1D3;HTR2A;SSU72;DPYSL2;PSMD4;GSTP1;REXO2;GGA1;SNU13;GTF2I;CREBBP;PPP2R5A;NADK;PIR;ROCK2;PNKP;CSNK2A2;ANXA2;SPOP;ERP29;INHBA;CUL4B;CROT;APOBEC3G;CAND1;SULT1A3;NUDT12;GNPNAT1;LAP3;TOLLIP;KPNA6;TTL;LANCL1;PC;ADSS1;PAPSS1;MED4;COPS2;NCOA2;SEPHS1;CBR3;CARS1;RAP1GDS1;MTHFS;TGFB1;ADM;ISG15;PREP;MBD1;SMC3;UBE2E1;SUMO3;DNAJC17;RNF8;EIF4B;AKT2;PTPN7;AZU1;MESD;TXNL4B;AGO3;RBBP4;LCAT;LDHA;LYG2;MAPK10;LOXL3;SRC;PCSK2;SORD;SQSTM1;ANPEP;CES1;GSS;PHGDH;GUSB;COL2A1;GLA;MAPK9;AKT1;BMP4;BRAF;GPT;NUDT2;FADD;GLRX3;AKR1B1;NAXE;PDE5A;NME4;NMRK1;SH3GLB1;TAF15;CDK16;OSBPL9;DBI;SULT1E1;HSPE1;UBE2G1;DDOST;PSIP1;BAG1;CLPP;AASDHPPT;GUK1;ADPRS;ACADM;ACAT2;CHMP2B;SEPSECS;ABHD10;UBE2K;RBM17;ACOT8;ACADSB;UCHL5;UFD1;HARS1;ACSF2;DHRS9;HPD;NMI;ACOT13;TBCB;UGT1A1;IDI1;FKBP4;CHMP2A;IVD;HADH;TRAF1;TP53I3;ARG2;UGDH;DCTD;CAB39;DCXR;WDR5;NUDT5;PCNP;CRCP;PECR;MMAB;GMFB;GGPS1;ECHS1;ALDH5A1;PMM2;LSM1;PGLS;NANS;PNPO;NIT2;BPHL;BPNT1;FAHD1;NMT2;SNRPD2;EEF1D;PPCS;DRG1;PPME1;NAA10;NT5M;UBE2V2;ASF1A;PDCD6IP;NAE1;SARS1;SMS;TSSC4;LDLRAP1;GMPS;TARS1;GATM;VPS25;ADH6;CHMP1B;UBE2F;GCLM;CHMP1A;PIP4K2B;GOT2;PGP;CMPK1;OXSM;DTD2;GRHPR;PPA2;CS;ASRGL1;PDHX;MTHFD2;JMJD6;PGM2;IDH1;DECR2;HNRNPD;ALDH2;ALKBH3;AMPD2;MVD;TBPL1;UBXN2B;PTGES2;DDX19A;EIF4A2;EIF4A1;CHST2;DNAJB4;GSTM4;HDAC2;EXOSC8;PAFAH2;ITPA;PTGR2;UBE2M;TK2;UBQLN2;UBLCP1;MRPL2;POLR2K;NT5C3B;ALDH6A1;CYB5R2;PRPSAP2;PPP1R2;SERPINE2;USP15;RPS19;RPL12;STAMBP;DTD1;RPS5;ACAT1;BTK;ADK;EIF1AY;GLUL;PFDN2;UBE2D1;KARS1;GCDH;EIF2S1;ACADVL;EIF4E;YARS1;IDH3G;SNRPG;TSTD1;UBE2D3;DENR;UROD;HPRT1;PPP1CC;G6PD;HAT1;HIPK3;HNRNPK;PCNA;BCAT2;ECI1;KAT2A;HS3ST4;CINP;DDAH1;SYF2;GMPR2;DTYMK;PARK7;SUMO2;IL15;NT5C3A;ATP5IF1;HBG2;MEP1A;RBP2;ACO1;FN1;GLYATL2;RAB6A;RAB11B;SELENOF;UBE2E3;OGG1;OXSR1;EIF4EBP2;ITGAV;GID8;COQ9;CPTP;CIB1;PGPEP1;MRPL1;POLR2E;NABP1;NDUFA2;FAM50A;PDIA4;B3GALT5;PUDP;EIF1;SNRPC;PDCL3;NHP2;DNAJB8;NAA50;DR1;NUDT16;PRTFDC1;ECHDC1;ADAT2;RAB23;DUSP18;RPS14;NUDT21;LSM3;SNRNP25;RPL5;POLR2J2;UBL5;UBE2Z;HSPBP1;ZC4H2;UBA3;GFPT1;CDK2;TYW5;FN3K;CHAC2;CHMP6;CTDSP1;CIAO1;UBE2W;DUSP21;TFB2M;DESI1;COASY;CEBPE;SULT1A1;ASB13;AMT;NAA80;DFFA;SNRPE;EPHX2;DHRS4;MRTO4;UBA5;MRM1;RWDD1;TBCC;CHMP4A;TFB1M;TRPT1;GARS1;RTCA;QTRT2;PNPT1;QTRT1;ELAC1;NARS1;STK3;PLA2G4A;SRPK2;MGMT;TYRP1;NEDD8;CASP10;MAEA;HYOU1;CASP7;GP1BB;AACS;USP5;ACOX1;PLA2G12A;STK10;FKBP5;RPL26L1;EEF1E1;RPS20;SRM;MACROH2A1;WWP2;UBE2Q2;UBE2Q1;HS2ST1;GNE;OTUD7B;WDR48;UBE2N;USP46;USP12;ZRANB1;USP22;ABHD4;NEIL1;RPS12;UBQLN3;RACK1;PICK1;TIA1;INHA;NDP;OTULIN;UBE2L3;UBA7;UBE2H;IL6;LPL;NUB1;PDP1;PPM1B;TRIM21;AADAT;HSPA2;SUMO4;YWHAH;CASP4;COPS8;PLAT;PFKFB1;GALNT9;ZFP36;IP6K1;KDM1A;SRPK1;IP6K2;NAA20;NDUFB10;PSMB7;RBMS1;RPL38;MRPL10;TSEN34;SKP2;GTF2A2;THRB;TRIM54;TRIM9;KCTD6;MAP3K10;DAG1;RNF31;SCPEP1;RPS25;BLOC1S1;TPD52L2;FRG1;MRPL12;RNF141;NDUFB6;THEM4;PMF1;PSMC3IP;KCTD10;MRI1;DMC1;PRMT1;RBM4;PCBP2;UCK1;UBL7;DPH5;NECAB3;PLEKHA3;ABHD5;KHDRBS2;POLR2M;EIF3M;MBLAC2;NME7;NTAN1;KTI12;RTF2;TRUB1;DDRGK1;CEP41;YJU2;GHRL;NUDT15;EXD1;ACOT12;SAMD4B;TRMT112;HYPK;GALK2;RNF25;NPEPL1;HSD17B4;KLHL2;ALG2;HNRNPLL;XPNPEP3;PSMC3;ATIC;GFPT2;DPH2;PSMD6;DBT;CWF19L1;TTLL12;MKNK1;DLST;CTPS1;RAB7A;PPM1F;PAGR1;GSK3B;EEF1G;HMGCL;GSPT2;SETD3;UTP6;SCP2;CRPPA;GTF2E1;MBNL1;RDH13;LRSAM1;PYGB;SND1;MARS1;NCBP1;MORF4L2;MBNL2;HCCS;MTHFD2L;PCBP3;SHARPIN;ASCC2;MTMR7;CRYL1;NTAQ1;CCDC115;DNAJB13;PIH1D1;PYCARD;EGLN2;PSPH;ACBD4;HNRNPA0;PRPF18;ANKRD16;GOLPH3;EIF2S2;COPS5;VPS9D1;PMPCA;NONO;WDR26;DNAJC1;GLS;VAC14;METTL3;SRRT;INPP5F;EIF3B;ERC1;VCP;RANGAP1;PFKFB4;ME2;OXCT1;PRPF19;HDAC6;ME1;INPP4A;CHD1L;ATG4C;DDX1;ACSS2;SNCAIP;EIF2A;ATE1;RPS6KB2;BICD1;HECW2;EHD3;MPI;DPH7;HECTD3;PDHA2;EEF1A1;INPP5D;HDAC4;DPP8;UBA6;RPP40;NSUN6;SCCPDH;INPP5A;PSMC5;MRPL38;DDHD2;KAT5;CRTC3;PLCD3;EIF5;HMOX2;HSP90AA1;IL2RG;PAFAH1B2;PRKCA;PRKCZ;CAPN1;HSPD1;AIMP1;SOD1;FGA;ACE2;ACVR1B;XRCC6;RPS27A;MAPK3;NR3C1;MAP2K1;UBE2I;YES1;CCN2;LGALS4;FGF2;MAPK1;IDUA;METAP2;APP;CTSA;IDE;HTRA2;GRK2;BMP1;CDK8;CSK;PRKCI;LYN;PIK3CA;PIK3CG;AKT3;TBK1;UFC1;BCL2;CDK1;CSNK2A1;FLT3;GSK3A;LCK;DUSP3;XPNPEP1;CD40LG;CASP3;GNS;LGMN;PLG;PTGS2;ADAM9;MAPKAPK2;MAPKAPK5;MAPKAPK3;MAPK8;PTEN;UFM1;AIP;PPIA;GAPDH;DNAJB1;MDH1;PSMA6;RPS7;SBDS;SGTA;CDC37;LDHB;MBD4;NAGK;PDXP;PDGFB;PGD;AKR7A2;AKR1A1;HSD17B10;EIF4G2;LCMT1;PKM;NME2;NUDCD3;PA2G4;PFDN5;GPI;RAN;SPHK1;TKT;TPI1;PTPN6;DHH;HNRNPAB;SPHK2;DNAJC19;PDIA3;PPP3CA;GOT1;MMP1;MMP13;CRK;FGG;MAPK12;MAPK14;NCK1;PRDX5;PRDX6;UCHL1;PGK1;RPS3;SCARF1;PPID;PDK1;IMPDH1;PPIE;PPIF;TYK2;HNRNPA2B1;MIF;SET;DDX19B;HSP90AB1;PRKCB;RPS3A;PDIA5;PCYOX1L;HPSE;HINT2;CTRC;POFUT1;PDIA6;PRKCSH;B3GLCT;ASAH1;AFP;YWHAZ;ALDOA;BAD;EEF1B2;EIF4H;EIF5A;HINT1;BOLA3;ST6GAL1;PIP;ERP44;UBC;CPXM1;ST3GAL2;MLEC;PLBD1;CSTL1;DEAF1;YBX2;MANBA;HSP90B1;LONP1;ADAMTS6;POGLUT1;KLK15;PRLH;CNP;UBB;UBE2J1;PLOD2;CD74;SDF2L1;FUT9;ASPH;ERO1A;ECEL1;CDSN;DNAJB11;GRPEL1;LACRT;GP5;PPM1L;FMR1;CFTR;TIMM50;NDUFB11;NDUFV2;CLPSL2;NFU1;ATP5PF;B4GALT7;BNIP3L;MTIF3;HERC4;PGRMC1;PLEK;TMPRSS5;LMAN2L;VSIG2;MRPL14;TPST2;DNAJB14;FUT8;UXS1;HS3ST3A1;HSD17B7;POGLUT3;DNAJC10;SULF2;DPP7;PRDX3;FASN;CTNNB1;SNCA;RNASEH1;ABRAXAS2;RRM2B;PIK3R1;NUDC;CPVL;UGT2A1;PABPN1;MRPL21;MAP4K1;ERLEC1;MTPAP;SLC27A2;ATP5PO;LYG1;PPT1;SIAE;CPA2;FKBP7;FKBP2;MCEE;PRPSAP1;NUDT9;SLC30A5;CCNB1IP1;DDX39B;DNAJA4;EIF4E2;GSTM3;RPS4X;HNRNPF;BRSK2;CEL;FHIT;HGD;ALDH1A3;DCK;SMAD1;PAICS;APEX1;TTC1;NFKB1;CRKL;PPIL1;XRCC4;RBBP6;OAZ1;EGLN1;NXT1;TFAM;RNF114;UBXN4;DUT	OCRL;SPDEF;RNF43;NDUFB4;GCNT4;KLK13;GCH1;DNAJB9;NAGS;DCAF5;SAMHD1;BTG2;CLK2;RBM24;HNRNPC;ELL;CD38;ATP5MF;CPNE1;KIF16B;CPT1B;RPS6KB1;HSPA1L;RPS6KA1;EEF2K;UBE2T;GPD1L;CDC25B;BACH1;KMT5C;KLHL13;OTUD5;PITPNB;TEAD4;WRNIP1;UBE2C;PSMB5;IMPA2;HMGB3;PAXIP1;POLR1C;CUL9;RPS10;HIF1A;BCL6;HK1;MDM2;DUS2;REPIN1;NEURL1;DHX38;MACROD1;IL4;PPP2R3A;HSPA6;CTSC;FARS2;DDX23;AGAP3;BARD1;EDA;PIK3C2A;ADM;PRDM1;DDX46;BHMT2;MOCS3;MID2;PPIL2;DUSP16;GSTA4;S100A10;SCG5;GSTM1;MMP20;DPP4;PLTP;CES1;CEBPB;GPT;AKR1B10;STAT5B;LSM4;PTGES3;VPS28;SULT2B1;KYAT1;ACADS;AK4;ETFA;PBK;NAALADL1;RPP30;GMNN;SULT1C2;ACADL;PCK1;ASPA;CARD18;LTO1;CKMT2;SPIN1;GSTM5;TAF10;PYCR2;PPIG;FGB;ADGRG1;VLDLR;RPRD1B;UBE2D1;CRIPT;HAT1;BRF1;RPSA;DPYS;CAPN9;MME;STAT5A;BUD31;HHEX;MED20;MSRB1;EGLN3;NMRK2;PTPMT1;RPL11;HUS1;CASP10;ST8SIA1;AARSD1;GEMIN6;NCBP2;TXNL4A;URM1;SAE1;ALDH1B1;KCTD13;FBXO48;FOXP3;MED28;RIPK1;MRPL50;SLC25A1;ZC3H8;EEF1AKMT1;MAD2L2;OLAH;RFC4;GHRL;NAPEPLD;HENMT1;ASNS;CSTF1;DRAP1;CAPN13;GLUD2;GK5;RAD18;HMGB1;ARMC8;PRMT2;LRP5;PRAME;C3;PLA2G2A;MMP17;CHEK1;RAD51;ENTPD1;CNDP2;KLK12;LTA4H;FOLH1;AURKB;CDK5;STAB2;PTPN2;CMA1;KLK6;STK16;BIRC5;ECE1;ZAP70;PSMA1;TPO;SYNCRIP;PSMA2;TK1;ENTPD3;KYNU;PLCG1;HIBADH;ATP5F1B;ESD;NAMPT;RB1;PXYLP1;UBC;ECRG4;RNF128;EXTL2;COLEC10;HS3ST3B1;HBD;TSR3;C20orf173;FMR1;ST6GALNAC2;B3GALT6;DNAJC4;FSHB;DNAJB14;CTNNB1;PKDCC;GAL3ST1;GALNT11;ERLIN1;MYRF;ENTPD6;SERAC1;SLC3A1;PRPF6;TFIP11;SEL1L2;CTRL;CHI3L2;MGAT4A;FBP2	TERF1;BAG3;CRYAA;CLCA1;RNF43;PSMB6;ST6GALNAC3;INSIG1;GALNT13;LPCAT2;USB1;FANCF;POLR3F;CYGB;ISL1;POLE2;TRAF4;NLRP1;TNS2;ANAPC7;SETMAR;XRCC1;VRK1;SMYD2;PTPN13;HECW1;DIMT1;DCP1B;BAG5;RNF34;CERS5;RPRD1A;CNEP1R1;ADAM29;TBX3;CHD7;KLK5;GZMB;PGLYRP1;TPSG1;BLMH;DIDO1;CTCF;AZU1;BIRC7;PCSK2;NT5E;ADAM15;CCNA2;BMP2;APTX;QPRT;PYCR1;NRIP3;PAX8;ALKBH2;CHST2;CEBPA;CCNH;PSMA3;MECP2;PCNA;HS3ST4;USP28;KRAS;CREB1;ITGAV;UPP2;RXRA;NPPC;JOSD1;NEIL2;XYLT2;GBA3;DYRK3;HYAL4;IL17A;INHA;UBE2L3;IL6;NOS3;ASB8;ATP5PB;TAT;BMI1;UPB1;ADAT1;XBP1;SRFBP1;TRIM27;TNFAIP1;METTL21C;NARS2;SOX10;TRIM55;MOCOS;BCL11A;MAST4;MEN1;KLHL3;NVL;DYRK1A;SOX9;CCL2;ABCD4;LDB1;ERBB2;ERBB4;TMPRSS15;ABL1;GZMH;EPHA3;ANGPTL4;FGFR2;MATK;PON1;AMN;CHST6;PPIB;INS;PRKAA1;HMGCR;MMP16;PIM1;NPPA;MFAP1;TNF;GZMM;PEX5;LIPK;FABP6;DNASE2B;NDNF;MGAT2;B4GALT3;NDST1;ST8SIA6;MRPL34;GALNT10;GCNT1;BNIP3;GALNT1;TMPRSS11A;MBTPS1;QKI;CHST14;ITGB6;RTF1;RNF215;PLAAT2;ABHD12;ST8SIA2;EID3;POMGNT1;DPEP2;SULT4A1;RNASE2;ADAM30;ABRAXAS1;ABRAXAS2;CLN5;NR1H4;B4GALNT1;MAP4K3;NLGN2;RSRP1;ADAMDEC1;GADD45GIP1;CDK2AP1;EIF1AX;SAT1;ERCC4;TNKS	RAF1;CBFB;STAT3;STAT6;HTATIP2;SERPINH1;RUNX3;NFE2L1;FLNA;ERN1;WWP1;EIF5A2;GRB10;TYMP;FBXL4;UBL4A;LIMA1;PHF3;SMURF1;B3GALT2;DTX3L;PTPN11;CBL;TARDBP;ANAPC10;NXF1;PLEKHA1;UBA2;RAD51D;CCT5;TRIM3;ARAF;PPM1A;CSNK1G2;KPNA4;CCT8;ACLY;PELI2;CDC42BPA;CSDE1;TARBP2;GMEB2;SLC5A5;PARP11;IFI16;HERC5;EDC4;PRKG1;DERL1;CNOT1;CERT1;POLI;HDLBP;PSMD11;ABLIM3;NAP1L1;HGS;CCT7;DAPK1;TNFAIP3;PSMA4;PGAM2;GPX1;TEC;YY1;PFKM;NFKBIB;HSPH1;UBE2S;CAPNS1;SERPINE2;BAG2;SRGN;TCP1;STX1A;JUND;DLG2;DLAT;TSR2;CBR4;CAMLG;TNIP1;RDH12;USP19;USP10;UBA1;USP11;USP4;USP30;CYLD;SIAH1;BAG6;CD2AP;PPP1R9B;PPP2R5D;PWWP3A;TLK1;NFE2L2;NSMCE2;SDHB;TRIM40;STK4;SIRT2;VCPIP1;MED10;AKIRIN2;MVB12B;ZC3H12A;DAPK3;INPP4B;LPIN1;SLBP;CAVIN1;GPHN;IKBKB;FUBP3;TPP2;OSBP;ELP1;TMUB1;MACROD2;PRKAR2B;FNTA;GLUD1;PIK3C3;WNK1;ANGPT1;IGF1;MMP8;PTPN1;METAP1;CAMK2A;CAMK2B;CAMK2D;PRKACA;RPS6KA3;THBS1;FGR;FYN;PRKCQ;PGAM1;FER;NSFL1C;HNRNPAB;PDPK1;ANXA1;PRKAA2;WNK3;MAPT;NME1;VAPA;FMR1;RNF215;DNAJC30;SPTLC1;ERO1B;PAPOLG;CTNNB1;RIPK2;CNOT9;USP25;TRABD2A;TMEM38B;FAF2;MARK3;PNPLA2;MTAP;RRBP1	IRF1;BMPR1B;LRP2;ST6GALNAC3;BRAT1;ASPRV1;P4HB;ODC1;GZMB;HPX;PDCL2;PRSS27;KLK14;FCN1;CEBPB;CASK;S100A8;TIMELESS;PTTG1;CASP8;RBKS;KDSR;NPL;GLYAT;DCUN1D2;HMGA2;HK3;EGFR;PTH;ADA;METAP1D;CPA1;CCNE1;MEP1A;NUDT14;PGAM4;POLR2I;PGLYRP4;SIRT1;UBE2R2;MAP3K11;DYRK3;ADAM28;CHST10;MGAT5;MMADHC;PPIAL4D;RPN2;SIRT6;SNF8;KHK;MAK16;CBLC;NGDN;WTAP;DDI1;PPARG;GSTT2;NRDC;ALOX5;PROC;ADAMTS13;ASAH2;HCK;GNS;MMEL1;KDR;PSMD7;HSD17B1;SERPINA6;ADSL;PRLR;STK17B;PDE3A;MAP3K7;CALR;CPE;HS6ST1;ASIP;MRPL58;FUT10;B3GNT2;RNF13;SCN2B;QSOX2;ADAMTS3;SPR;ERP27;NDUFB8	MMP10;MUL1;PCOLCE;WFDC2;RBFOX2;ALDH3A1;CRABP2;PSMB1;ATG7;B4GALT1;MAZ;CFD;KLK8;INHBA;DDR2;NEU1;CAMP;PRSS8;EPHB4;LRP10;RNASET2;DCLK1;APOA4;IMPA1;IDI2;SSBP1;COL3A1;ACP3;NNMT;VCAM1;RP9;GPR37;ST6GAL2;COQ6;HNMT;TNFRSF1A;MMP7;CTSS;EPHA1;PAPPA;MMP12;EPHA2;F3;PI3;MAPK13;XXYLT1;ART4;TBXAS1;PSAPL1;PRG3;EPHB3;RNF150;COQ8B;KRT1	VDR;PIAS4;SLC3A2;GLB1;PGLYRP3;POMK;CLGN;SFTPB;GAL3ST2;PMS2;PQBP1;PTS;KCTD5;AXIN2;MAP3K3;PPP1R8;CCS;PLPP4;AK5;EIF2AK4;IGF2;DDR2;OLR1;B3GNT4;HSPA5;CFLAR;AS3MT;RPA2;DPYSL4;CPTP;MRM2;PLCXD3;NPM1;RTRAF;CYREN;POLR3K;COQ10A;GRK5;EDEM2;PPIL3;DPP6;SLC25A38;NR0B2;TAF8;TERB2;INO80E;NT5C1A;RFPL3;RP2;CARNMT1;HACL1;ACSS3;TRMT61B;ENPP3;AZIN1;HEXA;XPO5;F2;CCL11;INSRR;POMGNT2;POGLUT2;ST6GALNAC1;CUZD1;MYORG;CYTL1;PRPF6;AHSP;ROS1;NHLRC3;NNAT;RNF149;NQO1;DHPS;LNX1	TP63;SGK3;B4GALT5;PARP1;DNER;SOCS7;ADSS2;RNGTT;SSB;EVPL;TPSG1;TGFB1;NEU1;NPPB;ENGASE;KLF4;GOLGA7;ABHD14B;CHEK2;SVBP;PDIA4;MRPL28;POLB;NPM1;DHODH;ATF3;FBXO28;NFYA;SPATA22;MRPS14;DAG1;RPP25L;PLA2G5;MMP7;KLK4;LGALS3;ABL2;PLK1;FGF23;PES1;ADAMTS15;SSRP1;TYMS;IL7R;PRLR;PDE9A;NR1D1;STK17B;KLK9;APOC2;EDN1;GALNT3;KEL;GCNT2;ANGPTL8;SPTLC2;RNF148;PRDX4;LIF;MSRB3;PLAAT3;TSSK2;DPP10;MRPL32;ETNK1;CTSF;PLA2G2C;BTN2A1;YTHDC1;ADAM17;ABCC6;FAXDC2;B3GALT1	HNF4A;YME1L1;GAD1;PPM1D;RBM23;DHX8;FXN;TRA2B;MCTS1;AKR1C1;PIWIL1;SAP18;SRSF7;CHKB;LDLR;GZMA;FCN2;ERP29;SPSB1;HSD17B14;PGLYRP1;AMBP;RNASE3;HTRA1;PLA2G2D;DCUN1D1;ING4;PPP1R1A;MLF1;CMPK1;PSMB3;NDUFA5;IMMP2L;UPRT;ALDH7A1;USP1;FOSL2;UNG;LIPG;CHTF8;PHETA2;GIMAP7;APCS;EZH2;PITPNM3;LEP;C3;GHR;IL2;F10;RARRES2;F9;IL1RN;PRKCG;F13B;PAPPA2;CANT1;TMPRSS11D;SUMF1;ST8SIA4;C1D;ASTL;SLC16A3;UBE2G2;CLPSL1	CHIT1;GNPTG;A4GNT;LCN1;RNPEP;EXOSC3;DGKB;MAN1C1;CSF1R;CHST15;CAPN2;NPPB;APOL3;EPHB1;PPIC;ASB9;MERTK;VCAM1;DCT;KLK2;NADK2;KLK11;LYVE1;HJV;PRSS22;TNFAIP6;RGMA;EPO;PTPRS;ADPGK;KLK10;PMEL;QPCT;EPHB2;ADAM10;GPC1;A4GALT;GALNT16;CTSO;B3GNT8;TPSAB1	BECN1;PIN1;ST3GAL5;HS3ST5;LCTL;SELENOS;CSNK1D;PXDNL;PTPRH;PAIP1;UCK2;GDA;CUBN;IL4;PLA2G2E;SMPDL3A;LTF;CASP14;HBB;HSD17B11;ADPRH;UBE2D2;PDE4A;UBE2D3;PARK7;STX1A;CPA1;MAT2A;MMACHC;SNRPA1;FUT7;USP2;PPM1G;RHOQ;PSMB10;DCAF12;PELI1;PDHB;ZFAND2B;MALT1;ADAMTS4;PRKCD;NTRK1;CAMK1;MASP1;ECE1;LGMN;CDC42BPB;SKP1;TGFB2;DAPK2;ADAM12;HDGFL2;APOD;EIF4A3;PDE7A;STK17B;IMPDH2;PDE1A;TNF;GALNT2;STOML2;WNT11;HBZ;SNAPIN;MRPL52;RNF148;PARP16;EXOSC1;NR4A1;ALK;CAV3;ESRP1;CANX;NR1H2;ADRM1;MCM6	LRP1;FBLN1;B4GALT6;KLK13;NAGPA;APOA5;DNER;HPGDS;IL1R2;APOC1;GAS6;NT5E;ENPEP;GSN;FOLR1;CAMK4;PHEX;ITGAV;AOC3;GGT5;PCDH12;MGAT5;PUS7;KIT;PLCD1;PGM5;CNTN1;IDS;KLK7;PDGFRB;ADIPOQ;PLAU;IGF1R;SPON1;LPO;NTRK2;GDF2;FAP;LEPR;FGFR1;PAM;TNXB;EHMT2;ADAM23;MGAT4B;MGAT4C;ADAM22;COMP;ITIH5;MAN2B2;CPA4;B4GALT2	BRD2;GCNT4;MTMR1;RIC3;RNPC3;HNRNPR;CSNK2A2;RMI1;DDX25;SMURF2;FBL;CGA;HS3ST1;UBE2A;UBD;CUL1;PSMB4;BATF;DDT;PFDN1;RBP1;BRF1;CRH;IFIH1;TEN1;ZBTB16;COQ5;WARS2;MNAT1;GHRL;DSCC1;CPNE7;CTSG;ZBTB7A;PANK1;CYP3A4;C2;PLG;BMPR2;GCKR;PDE4D;S100A9;CPE;C1GALT1C1;PLBD2;SERPINA12;B3GNT6;IL21;CPN1;CHST3;CHST1;SEC61B;CPD;ADAM10;BDP1;IER3;THOC1	ANGPTL3;APOM;PCSK1;TYRO3;INHBA;CGA;PRSS27;TG;HS6ST3;GALNT4;B3GAT1;KCTD6;LRP8;ST3GAL1;PSAP;APLP1;UST;LHB;BPNT2;PTPRD;IDO1	RPLP2;PKLR;UROS;ALDH1A1;RRM1;HMBS;HSF1;AGO1;BPGM;RPIA;PAFAH1B3;PSMA7;TSN;UBE2C;LANCL2;RFK;TCEA2;PSMD9;ALAD;ATXN3;MAGOHB;PHPT1;BLVRB;SDCBP;TCEA1;THG1L;PRPS2;GMDS;ST13;TGM2;USP14;HAGH;KRAS;EIF4EBP2;TATDN1;PFDN4;NUDCD2;MAGOH;TBCEL;ATG4A;AGO2;DHRS11;TCEA3;PML;DDI2;UBAC1;NFIA;MMP9;HGF;FGA;RPS27A;TOP1;CAT;CPB2;PRDX1;PSMA1;AK1;ARG1;UBB;PCBD2;GNPDA1;YBX1;GLO1;CNMD;PITPNA	ACE;TLR4;DDR1;MTMR6;THTPA;ANGPT2;GZMA;KLK5;PLTP;FLT4;EPHA4;NPPB;RBP1;MERTK;CD28;GALNT14;PIPOX;IL6ST;ENTPD1;INSR;ENPP7;NOTCH1;MINPP1;ADGRF5;APOA2;APOH;UMOD;ADH1B	GPD1;ASL;PCBD1;FAH;GSTA1;RRAGC;SENP7;HERC1;HMGCS1;UAP1;HMGCS2;UGP2;GNMT;RIDA;OTC;HEXB;ADH1C;AKR1C3;ADH1A;HAO1;SDSL;ACAA1;DNPH1;AKR7A3;ALDOB;CPOX;PSAT1;AKR1C4;AKR1D1;DAO;PCK2;MAT1A;SCLY;FUT11;GSTA2;APOL2;TKFC;AGXT;TTC36;FTO;CYP2C19;F10;ACY1;REN;FBP1;CISD1;CPM;UGT1A6;HYAL1;ADH4;PGM1;FTCD;LDHC;SULT2A1;ALDOC	APOM;HSPA1A;ULK3;IRF9;NTMT1;GLTP;MPST;PGK2;CGA;PHGDH;NANP;MSRB2;PCMT1;CYB5R1;PRSS3;LGALS13;UBE2L6;HSD17B8;GPX3;RAD51C;PPM1M;EEF1A1;ADAMTS1;ABL2;ARSA;CKB;MED1;CASP2;EREG;GP1BA;PDE2A;HAAO;P3H1;SDHAF2;PCYOX1;HBE1;ITIH3;C1RL;PLA1A	GALE;ORC6;TBCA;METTL1;ARL2;CSDC2;TOM1L1;AKT2;HBQ1;CDA;POP7;BCDIN3D;ITPK1;EYA2;CDK5RAP3;COQ7;ST8SIA1;FOXO1;TCF12;SIRT2;KCTD2;APOE;FMO3;IGFBP3;MMP3;AURKA;SNRPF;CELA1;ADAM11;ST8SIA3;DCUN1D5;UGT1A8;CLCA2;DUSP26;CRYZL1	DHX9;GCSH;DTX1;SULT1B1;WNT3A;HNRNPH1;BCHE;GC;RCN3;RRM2;COMT;PSMA5;HABP2;FAM20C;GEMIN7;ZSWIM7;RPP25;PHYH;TRMT6;LGSN;PHKA1;SPCS1;CFI;CLU	PDGFRA;DPEP1;FBLN1;ACHE;TINAGL1;LTBP4;KL;ADAM15;AOC1;NAGLU;BMP4;FLT1;HMOX1;PSMB9;IHH;COL5A1;MED11;NDUFAF5;MAPK6;KMO;SHH;IL17RA;MMP2;DCTPP1;ENTPD5;ST6GALNAC5;NLGN2	PTGDS;B2M;EDN2;PXDN;CFD;TPSB2;GM2A;RNASE3;POLD4;FKBP1A;C3;CD5L;RNASE6;CHST12;DNAJB12;ADM2;EFEMP1;LCT	MGAT1;RBM19;DPYSL5;NUP98;FBXL5;BCL6;IL1R2;TPSB2;GLRX5;DDIT3;DNMT3L;GFAP;PIH1D2;SCARB1;DUSP10;GPT2;AHCY;OGT;DNAJB3;CHAC1;PKN2;MASP1;PRSS37;LARGE1	LRRK2;TPMT;CHFR;COPS7B;KIF22;MDM4;MIOX;SLC5A8;ALPL;GLRX;RDH10;NSMCE1;AUH;GTF2B;ETNK2;OTUD3;ATP5PB;ATP23;EBP;GDPD1;DNPEP;LIMK1;APOB;CYP3A4;C1QBP;FGFR4;HPGD;RNF128	SMPD1;SVEP1;FOXL2;APOF;CBR1;AXIN2;HSPG2;ENPP2;PCLAF;TSEN15;FDPS;CTSB;ADAMTS5;APOD;PLA2G7;FAM20B;ST6GALNAC6;PCSK1N	ZNRF3;AGA;B2M;ATF6;CAPN3;KLK3;SLC26A7;ENO3;CHST4;HSPB6;DCPS;THOP1;KLHL41;TRIM72;THAP4;APOBEC2;UGT2B15;CKM;CKB;MAN1B1;CHST11;GAPDHS	OAS1;TMPRSS6;EIF4G3;PPCDC;IGF2;SDF2;S100A8;BCCIP;MAT2B;GTF2F2;SF3B6;HYKK;TRIM5;USP1;WNT10B;PRKRA;DCAF11;PPTC7;TIPIN;PCYT1A;AIPL1;ETV7;TRIM28;WDR18;KPNA2;MMP8;BMX;MAPKAPK5	RPN1;CHI3L1;CHST9;ALOX15B;IARS1;INHBA;SQSTM1;VNN2;RBP4;SULT1E1;SNIP1;HSD11B1;PCSK7;CTSZ;MSRA;MYORG;LIPN;PRSS57	PUF60;HSPA1A;SRSF6;ILF3;HSPA6;HMGA1;HSPA1B;GSR;PDE4C;AKR1C2;KHSRP;HSPA8;FURIN;DNASE1L2;MMP19;CEMIP2;MSH2	ELANE;PRTN3;FLT1;S100A8;SNRPB2;SMNDC1;SUB1;EMG1;CDK2;PADI4;M1AP;CFH;MST1;ITIH4;PCSK9;S100A9;CELF2;GGH	AMY2B;XDH;CPB1;CTSE;PNLIPRP2;PNLIP;PRSS3;AMY2A;NXT2;KLB;PRSS1;PRSS2;CTRB2;ENDOU;CTRB1;CLPS;PNLIPRP1;B3GAT3;CELA2A;TPST1;PTPRU;CTSH;ADAM19	ANGPTL3;SPP1;KLK14;COL2A1;PTH;ACAN;AOC2;AMY1A
Adenyl Nucleotide Binding	GOMF	7.73238	-1.0616	-2.85794	4.06268	-1.20668	-2.03422	-1.36702	-1.91301	-2.23541	-1.97992	1.06448	-2.45284	-0.829785	-1.02872	1.11477	1.13232	0.572644	1.03793	-0.9024	-2.442	-1.35632	-2.69754	-2.66725	0.951332	-2.28493	-0.991672	-1.17293	-1.29201	1.70319	-1.36578	-2.16437	-1.90756	ILK;ACBD6;APRT;HSPA1A;SYK;SPAST;PDXK;CTBP1;QDPR;NT5C2;AK2;PRPS1;MVK;PTK2B;EHD4;RECQL;PYGL;GALK1;VPS4A;DNAJA2;JAK2;RPS6KB1;DDR1;TPK1;BUB1;AARS1;SARS2;RUVBL1;DARS2;PMVK;PFKFB3;SIRT5;PRKAR1B;CDC34;PKN1;MTHFD1;STK24;CSNK1G2;PANK3;OLA1;VPS4B;DARS1;DECR1;RPS6KA6;PIP4K2A;NEK7;NLRP10;BAG4;RNGTT;ECI2;DDX6;TWF1;GCK;VARS1;CHKB;HK2;ITPKA;UBE2D4;HSPA9;SWAP70;APAF1;GET3;NADK;ROCK2;PNKP;CSNK2A2;PAK4;KIF3A;TTL;PC;NSF;PAPSS1;SEPHS1;CBR3;CARS1;MTHFS;SRXN1;AGAP2;SMC3;UBE2E1;AKT2;MAPK10;SRC;SORD;GSS;PHGDH;MAPK9;AKT1;BRAF;ACVRL1;NME4;NMRK1;CDK16;DBI;HSPE1;UBE2G1;MAP2K6;BAG1;GUK1;UBE2K;HARS1;ACSF2;FKBP4;HADH;TP53I3;UGDH;MMAB;PPCS;IRAK4;SARS1;GMPS;TARS1;UBE2F;PIP4K2B;CMPK1;GRHPR;IDH1;ALDH2;MVD;DDX19A;EIF4A2;EIF4A1;UBE2M;TK2;PRPSAP2;ACAT1;BTK;ADK;GLUL;UBE2D1;KARS1;GCDH;ACADVL;G3BP1;YARS1;IDH3G;UBE2D3;G6PD;HIPK3;DTYMK;UBE2E3;OXSR1;PFN1;UBE2Z;HSPBP1;UBA3;CDK2;FN3K;NUBP1;UBE2W;COASY;SULT1A1;NAA80;UBA5;GARS1;RTCA;NARS1;STK3;SRPK2;PRKAR1A;HYOU1;AACS;STK10;UBE2Q2;UBE2Q1;GNE;UBE2N;UBE2L3;UBA7;UBE2H;MAP2K5;HSPA2;PFKFB1;IP6K1;SRPK1;IP6K2;MAP3K10;DMC1;UCK1;TWF2;NME7;KTI12;ACOT12;GALK2;EHD2;PSMC3;MIEF1;TTLL12;MKNK1;ABCF3;CTPS1;GSK3B;EHD1;SCP2;MARS1;KATNAL1;CRYL1;ACBD4;PTPA;DYNC1LI1;VCP;WEE2;PFKFB4;ME2;ME1;CHD1L;DDX1;ACSS2;RPS6KB2;EHD3;HSPA12A;UBA6;PSMC5;HSP90AA1;PRKCA;PRKCZ;HSPD1;ACVR1B;XRCC6;MAPK3;MAP2K1;UBE2I;YES1;MAPK1;IDE;GRK2;CDK8;CSK;PRKCI;LYN;PIK3CA;PIK3CG;AKT3;TBK1;CDK1;CSNK2A1;FLT3;GSK3A;LCK;MAPKAPK2;MAPKAPK5;MAPKAPK3;MAPK8;PAK6;GAPDH;LDHB;NAGK;PGD;PKM;NME2;PEBP1;SPHK1;SPHK2;MAPK12;MAPK14;PGK1;PDK1;KIF23;TYK2;DDX19B;HSP90AB1;PRKCB;MAP2K3;HSP90B1;LONP1;ATAD1;UBE2J1;GRPEL1;CFTR;UXS1;MAP4K1;MTPAP;SLC27A2;PRPSAP1;DDX39B;DNAJA4;BRSK2;ALDH1A3;DCK;PAICS	CLK2;KIF16B;RPS6KB1;HSPA1L;RPS6KA1;EEF2K;UBE2T;GPD1L;WRNIP1;UBE2C;CUL9;HK1;DUS2;DHX38;HSPA6;FARS2;DDX23;PIK3C2A;DDX46;MOCS3;AK4;PBK;ACADL;CKMT2;UBE2D1;NMRK2;AARSD1;ALDH1B1;CSNK1A1L;RIPK1;RFC4;ASNS;KIF3C;GLUD2;GK5;MST1R;CHEK1;RAD51;ENTPD1;AURKB;CDK5;PAK3;PAK5;CAMK1D;STK16;ZAP70;TK1;ENTPD3;HIBADH;ATP5F1B;SYN3;PKDCC	BAG3;ITM2C;NLRP1;VRK1;BAG5;NLRP4;CNGA2;CHD7;EPHA7;MPPED2;DYRK3;UBE2L3;NOS3;NARS2;MAST4;NVL;DYRK1A;ABCD4;ERBB2;ERBB4;ABL1;EPHA3;FGFR2;MATK;EPHA10;PRKAA1;HMGCR;PIM1;DCLK3;MAP4K3;ACVR2B;KIF1C	RAF1;TRIO;RUNX3;ERN1;UBA2;RAD51D;CCT5;ARAF;NRBP1;CSNK1G2;CCT8;ACLY;CDC42BPA;PRKG1;TOR4A;CCT7;DAPK1;DHX58;TEC;PFKM;HSPH1;UBE2S;BAG2;TCP1;CSNK1G1;CBR4;UBA1;MAP4K5;TLK1;STK4;SIRT2;DAPK3;GPHN;IKBKB;DYNC1LI2;EIF4G1;PRKAR2B;GLUD1;PIK3C3;WNK1;CAMK2A;CAMK2B;CAMK2D;PRKACA;RPS6KA3;FGR;FYN;PRKCQ;FER;PDPK1;PRKAA2;WNK3;NME1;PAPOLG;RIPK2;MARK3;MYO6	BMPR1B;ATAD2;CASK;RBKS;HK3;EGFR;SIRT1;UBE2R2;MAP3K11;DYRK3;SIRT6;KHK;HCK;KDR;HSD17B1;STK17B;MAP3K7;SPR	HCN1;DDR2;EPHB4;DCLK1;CNGB1;EPHA1;EPHA2;MAPK13;ROR2;EPHB3;COQ8B	ITM2C;POMK;PMS2;MAP3K3;AK5;EIF2AK4;DDR2;HSPA5;GRK5;ACVR1;HACL1;ACSS3;INSRR;ROS1	SGK3;PARP1;RNGTT;CHEK2;KIF3B;ABL2;PLK1;STK17B;TSSK2;ETNK1;ABCC6	SPAST;YME1L1;DHX8;CHKB;CMPK1;MAPK11;PRKCG;CFAP45;UBE2G2	DGKB;FGFR3;CSF1R;CHST15;EPHB1;MERTK;NADK2;ROR1;EPHB2	HS3ST5;CSNK1D;UCK2;ATP13A1;UBE2D2;PDE4A;UBE2D3;MAT2A;CDKL2;NUBP2;PRKCD;NTRK1;CAMK1;CDC42BPB;DAPK2;EIF4A3;STK17B;ALK;MCM6	CAMK4;KIT;NTRK3;PDGFRB;IGF1R;NTRK2;FGFR1	FGFR3;CSNK2A2;DDX25;UBE2A;ACVR2A;IFIH1;WARS2;SLFNL1;PANK1;BMPR2;PDE4D;P2RX6	TYRO3;EPHA7;EPHA6;ERBB3;EPHA5;BMPR1A;EPHB6	PKLR;ALDH1A1;RRM1;UBE2C;LANCL2;RFK;THG1L;PRPS2;GMDS;TOP1;CAT;AK1	MET;DDR1;FLT4;EPHA4;ACVRL1;MERTK;TIE1;ENTPD1;INSR;TEK;PTK7	GPD1;CRYZ;MAT1A;TKFC;POR;FBP1;ADH4;SULT2A1	HSPA1A;ULK3;PGK2;PHGDH;PRKAR2A;HSD17B8;RAD51C;ABL2;CKB;PDE2A	AKT2;ITPK1;SIRT2;FMO3;AURKA;CRYZL1	DHX9;FAM20C	PDGFRA;ATP2A3;FLT1;MAPK6	CHST12	PKN2	LRRK2;KIF22;ETNK2;CDK15;LIMK1;FGFR4;HPGD;ITM2B	FAM20B	TTN;CKM;CKB;GAPDHS	OAS1;BMX;MAPKAPK5	IARS1;HSD11B1	HSPA1A;HSPA6;HSPA1B;GSR;EPHA10;HSPA8;MSH2	FLT1;CDK2
Mitochondrion	GOCC	9.60107	-1.7977	-2.49509	0.925457	-1.27501	-2.6336	-1.21912	0.804512	-1.52778	-3.27311	-2.00781	-4.31712	-1.87515	-4.02646	1.31707	-3.33267	0.771526	1.26317	0.675217	-1.27761	-1.04854	-2.7359	-1.33334	0.647875	-2.31941	-0.706194	-0.836107	-1.32108	0.908934	-2.61285	-2.19022	-1.93096	ELK1;DLD;STAR;MCL1;HSPA1A;MTRF1L;MRPL55;SPART;PUS1;MFN1;AK2;ADH5;MLYCD;FOXO3;MAP1LC3B;RPS6KB1;FXN;AARS1;SARS2;MRRF;DARS2;HIBCH;MPG;NMT1;SIRT5;GLRX2;CLIC4;MTHFD1;PPP2R1A;CRAT;MDH2;GABARAPL1;ECH1;KYAT3;DECR1;RPS6KA6;SHMT2;PIN4;ECI2;KIFBP;GCK;PRKN;BCL2L2;HK2;FH;GSTK1;HSPA9;CERT1;GSTP1;REXO2;IFIT3;TXNRD1;PC;RAP1GDS1;MTHFS;SPARC;RALA;FAM210A;BOLA1;GFER;LDHA;MAPK10;SRC;SORD;SQSTM1;MAPK9;AKT1;BRAF;PGR;SHC1;NUDT2;GPN1;NAXE;NME4;SCO2;SH3GLB1;HSPE1;IRF3;CLPP;ADPRS;ACADM;ACAT2;SYNJ2BP;ABHD10;ACADSB;HARS1;ACSF2;CA5B;ACOT13;FKBP4;WWOX;IVD;HADH;FIS1;ARG2;NAPG;PECR;RAB32;MMAB;ECHS1;ALDH5A1;BPHL;FAHD1;NT5M;VAT1;RTN4IP1;GATM;COX5A;GOT2;OXSM;TRIAP1;NAIF1;PPA2;CS;PDHX;MTHFD2;IDH1;ALDH2;ALKBH3;PTGES2;RAC2;TK2;MRPL2;ALDH6A1;CYB5R2;TIMM8A;USP15;LRRC59;FIBP;CYRIB;ACAT1;GLUL;PFDN2;KARS1;MYCBP;GCDH;ACADVL;IDH3G;PPP1CC;HAT1;BCAT2;ECI1;DTYMK;PARK7;ATP5IF1;ACO1;GLYATL2;OGG1;COQ9;TOMM20;MRPL1;COA4;NDUFA2;DUSP18;SDHAF1;NDUFAF2;CMC4;DUSP21;TFB2M;HAX1;COASY;AMT;DHRS4;MRM1;TFB1M;GARS1;QTRT2;PNPT1;QTRT1;PLA2G4A;HCLS1;SMAD5;RHOT1;ABHD4;RACK1;PDP1;AADAT;CASP4;FUNDC1;LACTB2;NDUFB10;MRPL10;SAMM50;BIK;TIMM10B;BLOC1S1;MRPL12;NDUFB6;THEM4;RAB38;ABHD5;CLYBL;TRUB1;COX19;HSDL2;XPNPEP3;SH3BP5;MIEF1;DBT;DLST;RAB7A;GSK3B;HMGCL;SCP2;RDH13;NCBP1;HCCS;MTHFD2L;PYCARD;GOLPH3;PMPCA;WDR26;GLS;HIP1R;ME2;OXCT1;ME1;DDX1;ACSS2;TIMM10;PDHA2;SCCPDH;MRPL38;HSP90AA1;PRKCA;CAPN1;HSPD1;SOD1;RPS27A;MAPK3;NR3C1;MAP2K1;CYCS;MAPK1;DIABLO;IDE;HTRA2;LYN;BCL2;BCL2A1;CDK1;GSK3A;MAPK8;LDHB;AKR7A2;HSD17B10;PKM;NME2;SPHK2;DNAJC19;PPP3CA;MAPK12;MAPK14;CLIC1;PRDX5;PRDX6;RPS3;PDK1;PPIF;ANXA6;HSP90AB1;HINT2;ELK3;BID;BAD;CCN6;BOLA3;TP53;UBC;LONP1;NMES1;FAM162A;CNP;ATAD1;UBB;RMDN1;GRPEL1;ISCU;TIMM50;NDUFB11;NDUFV2;NFU1;CARD19;ATP5PF;BNIP3L;MTIF3;PGRMC1;MRPL14;MYG1;PRDX3;SNCA;RRM2B;MRPL21;MTPAP;ATP5PO;TACO1;MCEE;NUDT9;AIFM1;SYNE2;FHIT;DCK;APEX1;NFKB1;TFAM;DUT	NDUFB4;TOMM20L;NAGS;ATP5MF;CPT1B;RPS6KB1;HSPA1L;UQCRB;HK1;FARS2;AKR1B10;KYAT1;ACADS;AK4;ETFA;ACADL;CKMT2;PYCR2;PPP3R2;PET117;HSCB;HAT1;EFHD1;PTPMT1;DNM1L;ALDH1B1;RIPK1;MRPL50;TIMM23;SLC25A1;SDHAF4;BCAP31;GLUD2;GK5;PLA2G2A;RAD51;PAK5;KLK6;BCL2L1;KYNU;HIBADH;ATP5F1B;UBC;BCL2L10;COX4I2;NDRG4;SERAC1	PSMB6;GABBR1;RHOD;BAG5;CCDC51;GZMB;PYCR1;KRAS;RXRA;ATP5PB;PABPC5;TRIM27;MPC1;NARS2;SOX10;ERBB4;ABL1;BSG;OLFM4;SLC25A18;CCNB1;LETMD1;PEX5;MRPL34;BNIP3;NGRN;DEPP1;ANK2;CISD2;STOM;SULT4A1;TIMM21;NENF;GADD45GIP1;GJA1	RAF1;MCL1;ERN1;FBXL4;SMURF1;TARDBP;CCM2;ARAF;CERT1;GPX1;SHC1;PTRH2;SNPH;ARL2BP;DLAT;CBR4;STX17;UBA1;USP30;SDHB;SIRT2;STARD7;LPIN1;CAVIN1;RAB11FIP3;AIM2;GLUD1;PTPN1;CAMK2A;PRKACA;FGR;FYN;MAPT;TP53;MICU2;NBR1;DNAJC30	STAP1;GZMB;BCL2L11;VAMP1;CASP8;GLYAT;HK3;METAP1D;SIRT1;PHB2;ADAM28;MMADHC;NGDN;PAGE4;NRDC;ASAH2;MRPL58;NDUFB8	HTN1;MUL1;CREB3L4;CLIC5;RNASET2;SSBP1;COQ6;JTB;COQ8B	TMX2;PTS;JARID2;SFXN5;HSPA5;SUOX;MRM2;COQ10A;SLC25A38;NDUFAF3;NIPSNAP3B;ACSS3;TRMT61B;SNN;FOXRED1	PARP1;P4HA1;ADSS2;MRPL28;DHODH;MRPS14;KLC3;LGALS3;DYNLL1;TYMS;C1orf43;DNAJC15;FATE1;CCDC90B;MSRB3;PLAAT3;MRPL32;STMP1;DNAJC11	YME1L1;CASQ1;FXN;AMBP;NDUFA5;IMMP2L;BLOC1S2;PHB2;ALDH7A1;UNG;GTPBP10;G0S2	MYOC;ASB9;NADK2;NRP1;VASN	BECN1;CASP14;PARK7;PDHB;PRKCD;STOML2;MRPL52;HRK;NR4A1;RMDN3	SLIT3;NIF3L1	PSMB4;IFIH1;COQ5;WARS2;GCKR;BCL2L10;COA3;IER3		UROS;RRM1;RFK;ATXN3;THG1L;TGM2;HAGH;KRAS;PFDN4;SPATA33;RPS27A;CAT;UBB	EPHA4	CYB5A;HMGCS2;RIDA;OTC;CPOX;DAO;PCK2;CISD1;LDHC	HSPA1A;MPST;MSRB2;CYB5R1;HSD17B8;RAD51C;PPM1M;CKB;PDE2A;SDHAF2;NDUFAF8	ARL2;SNAP23;CHCHD7;EYA2;COQ7;FOXO1;SIRT2;TIMM13	GCSH;FDX2;CLU;SURF1;COX6C	HMOX1;NDUFAF5;KMO;MMP2;DCTPP1	CHCHD10	GLRX5;GPT2;OGT;FZD9	LRRK2;ALPL;AUH;ATP5PB;ATP23;C1QBP;FTMT	SCO1	MYOM2;HSPB6;DCPS;THOP1;CKB	OAS1;HYKK;PPTC7;MICOS10	SQSTM1;MSRA	HSPA1A;ILF3;DDIT4;HSPA1B;GSR
Heterocycle Metabolic Process	GOBP	8.57893	-0.731681	-2.39615	-0.970824	-2.11692	-3.88643	-0.91258	-1.03472	-1.2933	-5.41996	-0.931734	-4.9515	-0.989703	-3.83041	3.27862	-1.99972	1.47353	-2.08004	-0.981401	-0.788849	-1.5321	-2.93071	-1.76863	0.897466	-1.96573	-2.9172	1.64148	-0.997675	1.7354	0.83402	-1.73812	-1.93418	KCNAB2;DLD;PNP;FOXM1;RAD23A;TDP1;CBS;APRT;ASMTL;STUB1;STAT3;SMAD3;SMAD2;PABPC3;ASCC1;HSPA1A;HABP4;PLD3;N6AMT1;PDXK;NAT14;CACNB4;PUS1;QDPR;NT5C2;MRE11;TALDO1;NHEJ1;ESS2;MFN1;AK2;PRPS1;BLVRA;MVK;RECQL;PCBP1;ELL2;CD38;MLYCD;FOXO3;ERH;UBE2V1;AGO1;JAK2;FXN;TPK1;SMAD4;SHMT1;AARS1;SARS2;RUVBL1;CDKN2D;DARS2;TPRKB;PELO;GSTO1;MPG;PPIH;PMVK;HNRNPA1;GLRX2;NUDT16L1;PBRM1;RAD23B;THRA;FKBP6;CDC34;PURA;NT5C;MTHFD1;ERCC1;ATG5;PABPC4;PPP2R1A;TRDMT1;RPE;MDH2;GNAI3;AHCYL1;PANK3;OLA1;RAD1;DARS1;SNRPA;SHMT2;DPYSL3;PIN4;UBQLN4;RBM3;BRDT;SF1;PRDM4;HNRNPM;NUDT3;RNGTT;POLM;GCK;CETN2;VARS1;FH;SF3B4;TCEA2;HNRNPR;SWAP70;SSU72;DPYSL2;REXO2;SNU13;GTF2I;NADK;PIR;PNKP;CSNK2A2;ANXA2;INHBA;CUL4B;CROT;APOBEC3G;SULT1A3;NUDT12;GNPNAT1;KPNA6;PC;ADSS1;PAPSS1;MED4;COPS2;NCOA2;CARS1;MTHFS;TGFB1;MBD1;SMC3;DNAJC17;RNF8;TXNL4B;AGO3;RBBP4;SRC;SQSTM1;BMP4;NUDT2;AKR1B1;NAXE;PDE5A;NME4;NMRK1;TAF15;SULT1E1;PSIP1;GUK1;ADPRS;SEPSECS;RBM17;ACOT8;UCHL5;HARS1;ACSF2;UGT1A1;TP53I3;UGDH;DCTD;DCXR;NUDT5;CRCP;MMAB;PMM2;LSM1;PGLS;NANS;PNPO;BPNT1;SNRPD2;PPCS;NT5M;UBE2V2;ASF1A;SARS1;TSSC4;GMPS;TARS1;GOT2;CMPK1;OXSM;DTD2;PDHX;MTHFD2;JMJD6;PGM2;IDH1;HNRNPD;ALKBH3;AMPD2;MVD;TBPL1;EXOSC8;ITPA;TK2;POLR2K;NT5C3B;ALDH6A1;PRPSAP2;USP15;RPS19;DTD1;ACAT1;ADK;KARS1;GCDH;YARS1;SNRPG;UBE2D3;UROD;HPRT1;G6PD;HIPK3;HNRNPK;PCNA;CINP;SYF2;GMPR2;DTYMK;PARK7;NT5C3A;ATP5IF1;OGG1;CIB1;POLR2E;NABP1;NDUFA2;FAM50A;PUDP;SNRPC;NHP2;DR1;NUDT16;PRTFDC1;ADAT2;RAB23;RPS14;NUDT21;LSM3;SNRNP25;RPL5;POLR2J2;UBL5;GFPT1;CDK2;TYW5;UBE2W;TFB2M;COASY;CEBPE;SULT1A1;DFFA;SNRPE;EPHX2;MRTO4;MRM1;TFB1M;TRPT1;GARS1;RTCA;QTRT2;PNPT1;QTRT1;ELAC1;NARS1;SRPK2;MGMT;MACROH2A1;WWP2;GNE;WDR48;UBE2N;NEIL1;TIA1;NDP;AADAT;ZFP36;KDM1A;SRPK1;NDUFB10;RBMS1;TSEN34;GTF2A2;THRB;RPS25;FRG1;MRPL12;NDUFB6;PMF1;PSMC3IP;DMC1;PRMT1;RBM4;PCBP2;UCK1;KHDRBS2;POLR2M;NME7;KTI12;RTF2;TRUB1;YJU2;NUDT15;EXD1;ACOT12;SAMD4B;TRMT112;HSD17B4;HNRNPLL;ATIC;GFPT2;CWF19L1;DLST;CTPS1;PAGR1;GSPT2;UTP6;GTF2E1;MBNL1;SND1;MARS1;NCBP1;MORF4L2;MBNL2;MTHFD2L;PCBP3;ASCC2;PIH1D1;HNRNPA0;PRPF18;ANKRD16;VPS9D1;NONO;METTL3;SRRT;VCP;PRPF19;ME1;CHD1L;DDX1;ACSS2;BICD1;MPI;PDHA2;RPP40;NSUN6;KAT5;HMOX2;HSP90AA1;HSPD1;XRCC6;MAPK3;CCN2;FGF2;MAPK1;APP;CDK1;CSNK2A1;CD40LG;MDH1;RPS7;SBDS;LDHB;MBD4;PDXP;PGD;AKR1A1;HSD17B10;NME2;PA2G4;RAN;SPHK1;TKT;HNRNPAB;MAPK14;RPS3;IMPDH1;PPIE;HNRNPA2B1;SET;HSP90AB1;PRKCB;ALDOA;BAD;HINT1;DEAF1;YBX2;LONP1;CNP;DNAJB11;FMR1;NDUFB11;NDUFV2;ATP5PF;PGRMC1;TPST2;FUT8;UXS1;CTNNB1;RNASEH1;RRM2B;PIK3R1;PABPN1;MTPAP;SLC27A2;ATP5PO;PPT1;MCEE;PRPSAP1;NUDT9;CCNB1IP1;DDX39B;HNRNPF;FHIT;DCK;SMAD1;PAICS;APEX1;NFKB1;PPIL1;XRCC4;RBBP6;TFAM;DUT	SPDEF;NDUFB4;GCH1;SAMHD1;BTG2;RBM24;HNRNPC;ELL;CD38;ATP5MF;UBE2T;GPD1L;BACH1;KMT5C;TEAD4;WRNIP1;HMGB3;PAXIP1;POLR1C;BCL6;DUS2;REPIN1;DHX38;MACROD1;FARS2;DDX23;BARD1;DDX46;MOCS3;PPIL2;S100A10;PLTP;CEBPB;STAT5B;LSM4;PTGES3;SULT2B1;AK4;RPP30;GMNN;LTO1;SPIN1;TAF10;PYCR2;PPIG;RPRD1B;CRIPT;BRF1;DPYS;MME;BUD31;MED20;NMRK2;RPL11;HUS1;AARSD1;GEMIN6;NCBP2;TXNL4A;URM1;FOXP3;MED28;SLC25A1;ZC3H8;MAD2L2;RFC4;HENMT1;CSTF1;DRAP1;RAD18;HMGB1;CHEK1;RAD51;ENTPD1;FOLH1;SYNCRIP;TK1;ENTPD3;KYNU;ATP5F1B;NAMPT;RB1;EXTL2;TSR3;FMR1;CTNNB1;ENTPD6;PRPF6;TFIP11	TERF1;USB1;FANCF;POLR3F;ISL1;POLE2;SETMAR;XRCC1;DIMT1;DCP1B;RPRD1A;TBX3;CHD7;DIDO1;CTCF;NT5E;CCNA2;BMP2;APTX;QPRT;PYCR1;PAX8;ALKBH2;CEBPA;CCNH;PCNA;USP28;CREB1;UPP2;RXRA;NPPC;NEIL2;ATP5PB;BMI1;UPB1;ADAT1;XBP1;SRFBP1;NARS2;SOX10;MOCOS;MEN1;NVL;SOX9;ABCD4;LDB1;ABL1;AMN;HMGCR;NPPA;MFAP1;DNASE2B;QKI;RTF1;EID3;RNASE2;ABRAXAS1;NR1H4;RSRP1;CDK2AP1;ERCC4	CBFB;STAT3;STAT6;NFE2L1;FLNA;ERN1;TYMP;PHF3;DTX3L;TARDBP;RAD51D;ACLY;CSDE1;TARBP2;GMEB2;EDC4;CNOT1;POLI;ABLIM3;NAP1L1;YY1;NFKBIB;DLG2;DLAT;TSR2;USP10;USP4;PPP1R9B;PWWP3A;NFE2L2;NSMCE2;SDHB;VCPIP1;MED10;ZC3H12A;SLBP;CAVIN1;GPHN;FUBP3;ELP1;MACROD2;PRKACA;HNRNPAB;MAPT;NME1;FMR1;DNAJC30;PAPOLG;CTNNB1;CNOT9;MTAP	IRF1;HPX;CEBPB;CASK;TIMELESS;PTTG1;RBKS;GLYAT;HMGA2;PTH;ADA;CCNE1;NUDT14;POLR2I;SIRT1;MMADHC;SIRT6;MAK16;NGDN;WTAP;PPARG;ALOX5;ADSL;SPR;NDUFB8	RBFOX2;MAZ;INHBA;RNASET2;SSBP1;ACP3;NNMT;RP9;HNMT;TNFRSF1A;EPHA2;PRG3	VDR;PIAS4;PMS2;PQBP1;PTS;AXIN2;PPP1R8;AK5;RPA2;DPYSL4;MRM2;NPM1;RTRAF;CYREN;POLR3K;PPIL3;SLC25A38;TAF8;TERB2;INO80E;NT5C1A;TRMT61B;ENPP3;XPO5;CYTL1;PRPF6;NQO1	TP63;PARP1;ADSS2;RNGTT;SSB;TGFB1;NPPB;KLF4;ABHD14B;CHEK2;POLB;NPM1;DHODH;NFYA;SPATA22;RPP25L;LGALS3;PLK1;PES1;SSRP1;TYMS;PDE9A;EDN1;YTHDC1;ABCC6	HNF4A;PPM1D;RBM23;DHX8;FXN;TRA2B;PIWIL1;SAP18;SRSF7;AMBP;RNASE3;MLF1;CMPK1;NDUFA5;UPRT;USP1;UNG;CHTF8;GIMAP7;EZH2;IL2;C1D	EXOSC3;NPPB;NADK2;HJV	UCK2;GDA;CUBN;SMPDL3A;PDE4A;UBE2D3;PARK7;MMACHC;SNRPA1;RHOQ;PDHB;HDGFL2;EIF4A3;PDE7A;IMPDH2;PDE1A;STOML2;PARP16;EXOSC1;NR4A1;ESRP1;NR1H2;ADRM1;MCM6	NT5E;FOLR1;PUS7;GDF2;EHMT2	RNPC3;HNRNPR;CSNK2A2;RMI1;FBL;UBE2A;BATF;BRF1;TEN1;WARS2;MNAT1;DSCC1;ZBTB7A;PANK1;CYP3A4;GCKR;PDE4D;BDP1;THOC1	INHBA;APLP1;IDO1	UROS;RRM1;HMBS;HSF1;AGO1;BPGM;RPIA;TSN;RFK;TCEA2;ALAD;ATXN3;MAGOHB;BLVRB;TCEA1;THG1L;PRPS2;GMDS;TATDN1;MAGOH;AGO2;TCEA3;NFIA;TOP1;AK1;PCBD2;GNPDA1;YBX1	THTPA;PLTP;NPPB;CD28;PIPOX;ENTPD1;NOTCH1;UMOD	GPD1;PCBD1;RRAGC;HMGCS1;UAP1;HMGCS2;UGP2;GNMT;RIDA;DNPH1;CPOX;PSAT1;FTO;CYP2C19;FTCD;LDHC;SULT2A1	HSPA1A;IRF9;RAD51C;MED1;EREG;PDE2A;HAAO	ORC6;METTL1;CSDC2;CDA;POP7;BCDIN3D;EYA2;SNRPF;CELA1;UGT1A8	DHX9;DTX1;SULT1B1;WNT3A;HNRNPH1;BCHE;RRM2;GEMIN7;ZSWIM7;RPP25;TRMT6	DPEP1;BMP4;HMOX1;MED11;KMO;DCTPP1;ENTPD5	RNASE3;POLD4;RNASE6	MGAT1;RBM19;DPYSL5;BCL6;DNMT3L;PIH1D2	LRRK2;TPMT;KIF22;SLC5A8;ALPL;GLRX;NSMCE1;GTF2B;ATP5PB;ATP23;CYP3A4;C1QBP	FOXL2;AXIN2;PCLAF;TSEN15	DCPS;APOBEC2	PPCDC;BCCIP;GTF2F2;SF3B6;USP1;WNT10B;PRKRA;TIPIN;ETV7;TRIM28;WDR18;KPNA2	IARS1;INHBA;SQSTM1;SULT1E1;SNIP1	PUF60;HSPA1A;SRSF6;HMGA1;HSPA1B;PDE4C;KHSRP;HSPA8;DNASE1L2;MSH2	SNRPB2;SMNDC1;SUB1;EMG1;CDK2;M1AP;CELF2;GGH	XDH;TPST1	PTH
Catalytic Activity, Acting On A Protein	GOMF	2.05263	-1.72453	-0.989637	4.14923	0.852428	-0.893192	-2.18348	-1.40007	-1.50433	-0.850098	1.80677	0.760319	-0.839583	-1.07921	-1.31193	0.965158	-2.38518	0.757272	-0.998009	-2.19084	1.03841	-1.82766	-0.916727	1.12029	-2.39108	-1.05801	1.05069	-1.36314	-1.61391	1.1091	3.23995	-1.94513	CUL3;BIRC2;ILK;PIN1;BRD2;STUB1;ZNRF3;PLOD3;SYK;SPAST;N6AMT1;RNF122;TXNDC5;UBE3A;NT5C2;CSNK2B;PTK2B;P4HB;MYSM1;FKBP1B;CPNE1;PTP4A2;JAK2;RPS6KB1;PTPN11;DDR1;BUB1;DUSP6;TRIB2;KAT2B;STAMBPL1;LYPLAL1;NMT1;PPIH;SIRT5;GLRX2;OTUB2;FKBP6;CDC34;PKN1;ATG5;STK24;PPP2R1A;PTPN9;ARRB1;CSNK1G2;USP21;RPS6KA6;NEK7;PIN4;RNGTT;TWF1;PRKN;MDM2;RNF41;USP8;ITPKA;UBE2D4;SSU72;CREBBP;PPP2R5A;ROCK2;CSNK2A2;PAK4;ERP29;LAP3;TTL;PREP;UBE2E1;RNF8;AKT2;PTPN7;AZU1;GFER;MAPK10;LOXL3;SRC;PCSK2;SQSTM1;ANPEP;MAPK9;AKT1;BRAF;ACVRL1;SCO2;CDK16;UBE2G1;MAP2K6;CLPP;ADPRS;ABHD10;UBE2K;UCHL5;UFD1;FKBP4;WDR5;NMT2;PPME1;IRAK4;NAE1;UBE2F;CHMP1A;PGP;CDKN1A;PPA2;ASRGL1;JMJD6;FKBP3;ARF4;HDAC2;UBE2M;UBLCP1;USP15;STAMBP;BTK;PTP4A3;GLUL;UBE2D1;UBE2D3;PPP1CC;HAT1;HIPK3;TXNDC12;KAT2A;PARK7;SUMO2;MEP1A;UBE2E3;OXSR1;PGPEP1;PDIA4;MDP1;CTDSPL;NAA50;NUDT16;DUSP18;CPPED1;UBE2Z;EED;UBA3;CDK2;FN3K;CTDSP1;UBE2W;DUSP21;DESI1;UBA5;STYX;STK3;SRPK2;CASP10;MAEA;CASP7;USP5;STK10;FKBP5;WWP2;UBE2Q2;UBE2Q1;OTUD7B;UBE2N;USP46;USP12;ZRANB1;USP22;OTULIN;UBE2L3;UBA7;UBE2H;PDP1;PPM1B;RASSF2;TRIM21;MAP2K5;CASP4;PLAT;GALNT9;KDM1A;SRPK1;PSMB7;TRIM54;TRIM9;MAP3K10;RNF31;SCPEP1;RNF141;KCTD10;PRMT1;NTAN1;NOSIP;TRMT112;RNF25;NPEPL1;XPNPEP3;TTLL12;MKNK1;DLST;PPM1F;GSK3B;SETD3;LRSAM1;HCCS;SHARPIN;MTMR7;KATNAL1;NTAQ1;EGLN2;TMX1;PTPA;COPS5;PMPCA;WEE2;PRPF19;HDAC6;ATG4C;ATE1;RPS6KB2;HECW2;CCL5;HECTD3;HDAC4;DPP8;UBA6;KAT5;PRKCA;PRKCZ;CAPN1;ACE2;ACVR1B;MAPK3;HDAC8;MAP2K1;UBE2I;YES1;MAPK1;METAP2;CTSA;IDE;HTRA2;GRK2;BMP1;CDK8;CSK;PRKCI;LYN;PIK3CA;PIK3CG;AKT3;TBK1;UFC1;CDK1;CSNK2A1;FLT3;GSK3A;LCK;DUSP3;XPNPEP1;CASP3;LGMN;PLG;ADAM9;MAPKAPK2;MAPKAPK5;MAPKAPK3;MAPK8;PAK6;PTEN;AIP;PPIA;GAPDH;ACP1;PSMA6;PDXP;LCMT1;PKM;NME2;PTPN6;DHH;PDIA3;PPP3CA;MMP1;MMP13;BIRC3;MAPK12;MAPK14;UCHL1;PGK1;PPID;PDK1;PPIE;PPIF;TYK2;PRKCB;PDIA5;CTRC;POFUT1;COLGALT1;PDIA6;HINT1;PIP;ERP44;MAP2K3;CPXM1;CSTL1;LONP1;ADAMTS6;KLK15;UBE2J1;PLOD2;ASPH;ERO1A;ECEL1;PPM1L;TIMM50;B4GALT7;HERC4;TMPRSS5;TPST2;FUT8;DNAJC10;DPP7;CPVL;MAP4K1;PPT1;CPA2;FKBP7;FKBP2;FKBP14;CCNB1IP1;BRSK2;CDC42;PPIL1;RBBP6;EGLN1;DUSP28;RNF114	RNF43;GCNT4;KLK13;CLK2;CPNE1;BRPF1;RPS6KB1;RPS6KA1;EEF2K;UBE2T;CDC25B;KMT5C;KLHL13;OTUD5;UBE2C;PSMB5;ENOX1;CUL9;MDM2;NEURL1;MACROD1;CTSC;BARD1;MOCS3;PPIL2;DUSP16;MMP20;DPP4;IGF2R;PBK;NAALADL1;PCK1;CARD18;TAF10;PPIG;UBE2D1;HAT1;CAPN9;MME;EGLN3;PTPMT1;CASP10;ILKAP;SAE1;CAPNS2;KCTD13;CSNK1A1L;RIPK1;EEF1AKMT1;CAPN13;RAD18;PRMT2;MST1R;MMP17;CHEK1;CNDP2;KLK12;LTA4H;FOLH1;AURKB;CDK5;PAK3;PAK5;STAB2;PTPN2;CAMK1D;CMA1;KLK6;STK16;ECE1;ZAP70;FGFRL1;RNF128;B3GALT6;PKDCC;GALNT11;MYRF;CTRL;MGAT4A	DUSP4;CLCA1;RNF43;PSMB6;GALNT13;BRD1;NLRP1;TNS2;SETMAR;VRK1;SMYD2;PTPN13;HECW1;RNF34;ADAM29;KLK5;GZMB;TPSG1;BLMH;STAB1;AZU1;BIRC7;PCSK2;ADAM15;CRIM1;EPHA7;NRIP3;TGM4;USP28;JOSD1;PIK3IP1;DUSP19;RIOX2;XYLT2;DYRK3;UBE2L3;TRIM27;TNFAIP1;METTL21C;TRIM55;SETBP1;MAST4;DYRK1A;CCL2;ERBB2;ERBB4;TMPRSS15;ABL1;GZMH;EPHA3;FGFR2;MATK;PPIB;EPHA10;PRKAA1;MMP16;PIM1;GZMM;MGAT2;GALNT10;GCNT1;GALNT1;TMPRSS11A;MBTPS1;RNF215;ABHD12;DCLK3;POMGNT1;DPEP2;ADAM30;MAP4K3;ADAMDEC1;ACVR2B;TNKS	RAF1;HTATIP2;TRIO;ERN1;WWP1;UBL4A;SMURF1;DTX3L;PTPN11;CBL;UBA2;UBASH3B;TRIM3;ARAF;NRBP1;PPM1A;CSNK1G2;PRMT3;PELI2;CDC42BPA;PARP11;HERC5;PRKG1;DAPK1;TNFAIP3;TANK;PPP3R1;TEC;UBE2S;CAPNS1;CSNK1G1;DLAT;TXNL1;USP19;USP10;UBA1;USP11;USP4;USP30;CYLD;SIAH1;MAP4K5;PPP1R9B;PPP2R5D;TLK1;NSMCE2;TRIM40;ZDHHC4;STK4;SIRT2;VCPIP1;MED10;ZC3H12A;DAPK3;IKBKB;TPP2;KDM4C;MACROD2;FNTA;PIK3C3;WNK1;MMP8;PTPN1;HP;METAP1;CAMK2A;CAMK2B;CAMK2D;PRKACA;RPS6KA3;FGR;FYN;PRKCQ;FER;PDPK1;PRKAA2;WNK3;RNF215;ERO1B;RIPK2;USP25;TRABD2A;MARK3	BMPR1B;SUDS3;ASPRV1;P4HB;GZMB;PRSS27;KLK14;CASK;CASP8;EGFR;METAP1D;CPA1;MEP1A;SIRT1;UBE2R2;MAP3K11;DYRK3;ADAM28;MGAT5;PPIAL4D;SIRT6;CBLC;DDI1;NRDC;PROC;ADAMTS13;HCK;MMEL1;KDR;PSMD7;STK17B;MAP3K7;CPE;RNF13;QSOX2;ADAMTS3;ERP27	MMP10;ART3;MUL1;ATG7;CFD;KLK8;EFNA4;DDR2;PRSS8;EPHB4;DCLK1;ACP3;FAM86B1;MMP7;CTSS;EPHA1;PAPPA;MMP12;EPHA2;F3;MAPK13;ART4;CRELD1;ROR2;EPHB3;RNF150;COQ8B	PIAS4;POMK;JARID2;MAP3K3;CCS;EIF2AK4;DDR2;CFLAR;GRK5;PPIL3;ACVR1;DPP6;RFPL3;F2;INSRR;POMGNT2;ROS1;NHLRC3;RNF149;LNX1	SGK3;PARP1;P4HA1;RNGTT;TPSG1;ABHD14B;CHEK2;PDIA4;MMP7;KLK4;ABL2;PLK1;ADAMTS15;STK17B;KLK9;GALNT3;KEL;COLGALT2;RNF148;TSSK2;DPP10;CTSF;ADAM17	SPAST;YME1L1;PPM1D;KMT2C;GZMA;ERP29;HTRA1;HIF1AN;ING4;IMMP2L;USP1;ART5;EZH2;F10;F9;MAPK11;PRKCG;PAPPA2;TMPRSS11D;ASTL;UBE2G2	RNPEP;FGFR3;CSF1R;CAPN2;EPHB1;PPIC;MERTK;KLK2;ROR1;KLK11;TGFBR3;NRP1;HJV;PRSS22;PTPRS;KLK10;QPCT;EPHB2;ADAM10;GALNT16;CTSO;B3GNT8;TPSAB1	PIN1;CSNK1D;PTPRH;KMT2D;CCL8;LTF;IGF2R;CASP14;ADPRH;UBE2D2;UBE2D3;PARK7;CPA1;USP2;CDKL2;PPM1G;PSMB10;PELI1;MALT1;ADAMTS4;PRKCD;NTRK1;CAMK1;MASP1;ECE1;LGMN;CDC42BPB;DAPK2;ADAM12;STK17B;GALNT2;RNF148;PARP16;ALK	KLK13;EFNA3;CDKN3;ENPEP;CAMK4;PHEX;GGT5;MGAT5;KIT;NTRK3;KLK7;PDGFRB;PLAU;IGF1R;NTRK2;FAP;FGFR1;PAM;EHMT2;ADAM23;MGAT4B;MGAT4C;ADAM22;CPA4;PDGFRL	BRD2;GCNT4;CLC;FGFR3;CSNK2A2;SMURF2;FBL;UBE2A;ACVR2A;TADA2A;CTSG;C2;PLG;BMPR2;CPE;C1GALT1C1;B3GNT6;CPN1;CPD;ADAM10	PCSK1;TYRO3;EFNA3;PRSS27;EPHA7;GALNT4;EPHA6;ERBB3;EPHA5;BMPR1A;EPHB6;PTPRD	UBE2C;ATXN3;PHPT1;TGM2;USP14;ATG4A;PML;DDI2;MMP9;HGF;TOP1;CPB2	ACE;MET;DDR1;MTMR6;GZMA;KLK5;FLT4;EPHA4;ACVRL1;MERTK;GALNT14;TIE1;INSR;TEK;ENG;PTK7	SENP7;HERC1;CRIM1;F10;REN;CPM	BRD4;ULK3;NTMT1;CCL8;PCMT1;PRSS3;UBE2L6;PPM1M;ADAMTS1;ABL2;MED1;CASP2;P3H1;C1RL	NEURL4;AKT2;EYA2;SIRT2;MMP3;AURKA;CELA1;ADAM11;CLCA2;DUSP26	DTX1;HABP2;FAM20C;PHKA1;CFI;FAM20A	PDGFRA;DPEP1;TINAGL1;LTBP4;NRP2;ADAM15;FLT1;PSMB9;IHH;MED11;MAPK6;SHH;MMP2	CFD;TPSB2;FKBP1A;CCL3;CD5L;EFEMP1	MGAT1;NUP98;FBXL5;TPSB2;DUSP10;OGT;PKN2;MASP1;PRSS37	LRRK2;CHFR;MDM4;NSMCE1;GTF2B;CDK15;OTUD3;ATP23;DNPEP;LIMK1;FGFR4;FGFRL1;RNF128	SFRP1;CTSB;ADAMTS5	ZNRF3;AGA;TTN;CAPN3;KLK3;THOP1;TRIM72	TMPRSS6;TRIM5;USP1;PPTC7;AIPL1;TRIM28;EFNB3;MMP8;BMX;MAPKAPK5	SQSTM1;PCSK7;CTSZ;PRSS57	EPHA10;FURIN;MMP19	ELANE;PRTN3;CRIM1;FLT1;CDK2;PADI4;MST1;PCSK9;GGH	CPB1;CTSE;PRSS3;PRSS1;PRSS2;CTRB2;ENDOU;CTRB1;CELA2A;TPST1;PTPRU;CTSH;ADAM19	KLK14
Organelle Organization	GOBP	8.56254	-0.738568	-1.75916	5.70004	-1.39032	-2.847	-0.726884	-1.48021	-1.05116	-4.87805	-1.74944	-3.86352	-1.26569	-2.81874	0.789644	-2.38462	-2.44171	-0.637066	0.950529	-1.92204	-1.91968	-1.55824	-0.726286	0.83909	-2.02701	-1.09957	-0.849308	-1.80728	-1.24837	-0.82916	-3.00479	-1.97604	CUL3;GAN;PIN1;MCL1;TOR1AIP2;TOR1AIP1;ASCC1;HSPA1A;HABP4;SPAST;STMN2;SPART;CXADR;TBCE;MRE11;MFN1;PTK2B;EHD4;PDLIM1;RECQL;VPS4A;DNAJB6;MAP1LC3B;TAGLN2;EVL;ARFGAP2;AGFG1;JAK2;FXN;BUB1;MRRF;SNAP29;RUVBL1;TPM3;ARL1;RAB22A;ARF6;PELO;IST1;NMT1;CHP1;SIRT5;MAPRE1;GABARAPL2;CHMP3;PURA;RHOG;NIP7;ARL3;ERCC1;ATG5;PPP2R1A;ARRB1;GABARAPL1;VPS4B;PACSIN1;ARPC1B;PIP4K2A;NEK7;DPYSL3;CIRBP;NDC80;PLS1;NISCH;BRDT;ELMO1;SF1;TMEM237;DDX6;TWF1;KRT17;RAB18;KIFBP;CSRP2;NPLOC4;PRKN;TSG101;FXR1;CETN2;BCL2L2;HK2;ZFYVE27;PARVA;USP8;ITPKA;PKD2;HSPA9;CERT1;SWAP70;DPYSL2;RAB31;NCK2;GET3;ZYX;USO1;ROCK2;ANXA2;PAK4;KIF3A;TTL;FGF7;RAP1GDS1;RAB6B;RAB14;AGAP2;SMC3;RNF8;FGF8;SRC;SQSTM1;CSRP1;CNN1;AKT1;BRAF;SHC1;RAC3;SCO2;MAPRE2;RAB2A;MAPRE3;CHMP2B;STMN1;ACOT8;UCHL5;CETN3;SH3BGRL3;RAB3A;TRIP10;TBCB;SEPTIN6;SAR1A;CHMP2A;GABARAP;RAB11A;FIS1;RHOC;RAB32;MAP1LC3A;SUGT1;NAA10;RHOB;PDCD6IP;VPS25;CHMP1B;GCLM;CHMP1A;PIP4K2B;ZWINT;NAIF1;STXBP6;DCTN6;JMJD6;AP1S2;ARF4;ARL6;ARPC5;TBPL1;UBXN2B;CNN2;DSTN;ITPA;RAC2;UBQLN2;TIMM8A;SERPINE2;RPS19;PSTPIP1;ZFAND1;DTD1;RPS5;RAB5B;RAB1A;RAB2B;EIF2S1;G3BP1;RAB1B;RAB13;DENR;HAT1;VAMP7;PCNA;KAT2A;PARK7;ATP5IF1;SELENOF;RAB8B;PFN1;TRAPPC2;TOMM20;CIB1;EMC2;IFT22;COA4;NDUFA2;F11R;PFN4;CCDC69;PDCL3;NHP2;NAA50;RAB23;RPS14;MAP1LC3B2;LSM3;LIMD2;PLEKHF2;SDHAF1;RPL5;UNC119B;NDUFAF2;CDK2;CHMP6;HAX1;NAA80;HAUS1;MRTO4;UBA5;CHMP4A;ARC;SPECC1;PNPT1;SRPK2;HCLS1;TYRP1;MAEA;PRKAR1A;BIN2;ATL3;CEP20;RHOT1;ZRANB1;MYL9;TIA1;GGCT;NDP;TRIM21;TACC3;WAS;HSPA2;FUNDC1;DMRTC2;SRPK1;KRT71;NDUFB10;RPL38;SAMM50;TRAPPC6B;BIK;DAG1;TIMM10B;SSNA1;SPATC1L;BLOC1S1;NDUFB6;THEM4;TXNDC9;REEP2;CLUAP1;PSMC3IP;RAB38;CCDC103;BMERB1;DMC1;ARPC2;SEPTIN1;PLEKHA3;TWF2;POLR2M;GOLPH3L;NDEL1;DDRGK1;CEP41;COX19;GHRL;EHD2;DMTN;ATP6V1C1;MIEF1;TBC1D20;FSD1;PDLIM5;RAB7A;PRRT2;GSK3B;HMGCL;EHD1;RILP;SETD3;FGD2;DNM1;SHARPIN;ASCC2;KATNAL1;RILPL1;RILPL2;CCDC115;DNAJB13;MAP6D1;CFAP298;SNX11;ARL6IP1;PTPA;GOLPH3;VIL1;PMPCA;ARHGAP26;CLUH;HIP1R;DYNC1LI1;VCP;WEE2;PACSIN2;ACTN4;HDAC6;ELMO2;MICAL1;CHD1L;ATG4C;WASL;DIAPH1;SRGAP2;DDX1;EIF2A;FHOD1;BICD1;TIMM10;EHD3;CALD1;ARHGAP6;LIMD1;ROPN1B;ATXN10;LNPK;DDHD2;KAT5;EML2;EIF5;HSP90AA1;PRKCA;PRKCZ;HSPD1;SOD1;XRCC6;AIF1;HDAC8;RAC1;UBE2I;MDK;CXCL1;HTRA2;PRKCI;PIK3CA;AKT3;UFC1;BCL2;BCL2A1;CDK1;GSK3A;MAPK8;PAK6;PTEN;UFM1;AIP;PPIA;GAPDH;SBDS;SGTA;KPNB1;LMNB1;PDXP;CFL1;VTA1;HSD17B10;NUDCD3;RAN;PDGFA;DNAJC19;CRK;DBNL;NCK1;RPS3;PPID;KIF23;PPIF;HNRNPA2B1;KRT18;GRB2;HSP90AB1;PRKCB;CSAG1;BID;YWHAZ;ALDOA;BAD;HSP90B1;LONP1;CNP;UBB;RMDN1;GRPEL1;TPM4;FMR1;TIMM50;NDUFB11;BNIP3L;MTIF3;PLEK;STMN3;PRDX3;CTNNB1;SNCA;ARL8B;ABRAXAS2;RRM2B;CENPW;NUDC;ARHGEF10;PPT1;TACO1;CREG1;AIFM1;PAWR;CCNB1IP1;ENAH;VASP;SYNE2;BRSK2;VAV3;G3BP2;CDC42;ACTN1;APEX1;RHOA;CRKL;TFAM	OCRL;ANKRD1;NDUFB4;TMED2;TOMM20L;RAB17;GRB7;CD34;KRT7;DNAI1;TJP1;DES;EEF2K;CDC25B;PITPNB;WRNIP1;CYTH2;UBE2C;HMGB3;MICALL2;CUL9;SNAP25;BCL6;RND1;NEURL1;MAD1L1;MYZAP;ARHGEF7;EEA1;SNX7;DYNLT1;FGF8;MAD2L1;S100A10;C1QL2;TNNT3;LSM4;PTGES3;VPS28;USH1C;LTO1;CCNB2;CRIPT;PET117;HAT1;RPSA;HHEX;IFT20;MSRB1;RPL11;HUS1;SKA1;DNM1L;KCTD13;FAM110A;KRT6A;NKD2;NSL1;SPC25;TIMM23;MAD2L2;HORMAD2;RFC4;GHRL;SDHAF4;CPNE6;BCAP31;SHCBP1L;HMGB1;FAM107A;CHEK1;RAD51;ARSB;AURKB;CDK5;PAK5;BIRC5;BCL2L1;TPM2;RB1;NECTIN2;TSNARE1;BCL2L10;FMR1;STX2;GOSR1;CTNNB1;GALNT11;NRXN2;TFIP11;CAV2	TERF1;BAG3;THSD7A;SORT1;KRT72;PRC1;EMC1;RAB7B;RHOD;XRCC1;VRK1;BAG5;SPEF1;PFN2;PKD2;MYZAP;GZMB;UNC13A;MRAS;CEBPA;BLOC1S5;PCNA;KRAS;CREB1;NPPC;DNALI1;RGS14;DYRK3;NOS3;TRIM27;TNFAIP1;DTNBP1;SPDL1;MAST4;SOX9;CCL2;ABCD4;LDB1;ERBB4;FASLG;ABL1;BMP10;PRKAA1;CCNB1;TNF;LETMD1;PEX5;SPACA1;STX1B;BNIP3;SYT7;NGRN;VAPB;MBTPS1;ANK2;VAMP4;CISD2;ABRAXAS1;ABRAXAS2;CLN5;B4GALNT1;NLGN2;TIMM21;TMED4;EIF1AX;ERCC4;TNKS;GJA1	RAF1;AP4M1;MCL1;STX12;DNAJC16;STX4;STX8;STX6;FLNA;ARHGAP25;TYMP;FBXL4;CAPZA1;UBL4A;LIMA1;SMURF1;TARDBP;SMTN;RAD51D;OPHN1;KLC1;FLII;CDC42BPA;CSDE1;STX10;ARHGEF2;TMOD2;TMOD3;PARP11;PRKG1;SHANK3;CERT1;ARPC3;ABLIM3;HGS;TNFAIP3;PKP2;TLN2;VIM;SHC1;YY1;SYT4;UBE2S;DSTN;SERPINE2;SRGN;STX1A;CAMLG;STX17;USP30;BAG6;CD2AP;PPP1R9B;FAM110A;NSMCE2;SIRT2;VCPIP1;NEUROG1;PID1;NCKIPSD;SYCE1L;ADD2;LPIN1;BIN3;IKBKB;AP1B1;DYNC1LI2;ATP6V1F;AMOT;PIK3C3;WNK1;PTPN1;CAMK2A;FER;NSFL1C;PDPK1;ANXA1;MSN;PRKAA2;WNK3;MAPT;VAPA;FMR1;VTI1A;DLG4;STX7;PEX14;CTNNB1;VTI1B;CSRP3;TMEM38B;FAF2;EZR;NDE1;PNPLA2;MYO6	LYSMD3;SLITRK3;TMEM108;ELAPOR1;TPM3;RBM46;GZMB;BCL2L11;VAMP1;PTTG1;PEX26;HMGA2;CCNE1;SIRT1;PHB2;SAR1B;B9D2;DYRK3;CEP43;SIRT6;SNF8;TCAP;EMC10;PLEKHM2;TOM1;TF;HSD17B1;CALR;ASIP;NDUFB8	MUL1;CHGA;INA;ATG7;KRT20;SORBS3;SPINK2;TAGLN3;SSBP1;AIF1L;ACP3;LMNB2;TMED9;SFN;CAPG;JTB;KRT1	GOSR2;CAP1;AXIN2;MYZAP;PLIN3;FGF8;CFLAR;RPA2;MRM2;NPM1;TERB2;NDUFAF3;INO80E;RP2;NUP35;TMOD4;HACL1;RTKN;ITGB1;VILL;HEXA;CCL11;INSRR;TXNDC15;MMGT1;GORAB;FOXRED1;CENPV;NEFH	PARP1;NEDD9;EVPL;CHEK2;NPM1;NRXN1;SPATA22;DAG1;KLC3;TRAPPC13;PLA2G5;KIF3B;PLK1;DYNLL1;SPTAN1;EDN1;DNAJC15;ITGB5;LIF;PLAAT3;HIKESHI;STMP1;DNAJC11	SPAST;YME1L1;CASQ1;FXN;MCTS1;PIWIL1;PFN2;TRAPPC3;RND3;VAMP2;NDUFA5;IMMP2L;BLOC1S2;PHB2;CCL7;CHTF8;PHETA2;EZH2;CATIP;PLS3;TPM1;FAM171A1;HEPACAM2;TRAPPC4	KRT5;LCP1;MARCKSL1;THY1;FSCN1;PMEL	BECN1;PIN1;CSNK1D;KCNF1;PDCD6;SNX3;PARK7;STX1A;RHOQ;FGF10;SH3KBP1;DOCK2;CDC42BPB;TNF;STOML2;HEPACAM2;SNAPIN;TRAPPC5;CAV3;MCM6	ANTXR1;NAGPA;PTGFRN;GSN;KIT;PGM5;PDGFRB;TNXB;EHMT2	PRC1;LMOD1;RMI1;ANXA8;PALM;TEN1;GABPB1;GHRL;DSCC1;CCL24;VAMP8;BCL2L10;COA3;VAMP3;PEX14;TMEM9;ZPBP;IER3	TPPP2;GAS7;TPPP3;C1QL3;NRXN1;NPTX1	RRM1;UBE2C;TMOD1;EPB41L1;ATXN3;PHPT1;SDCBP;THG1L;KRAS;TBCEL;ATG4A;SPATA33;PML;NFIA;TOP1;EPB41;UBB	FGF7;LRRC4;MEIG1;NOTCH1;SEMA6A;UMOD;PTK7	HEXB;GAS2;TTC36;ESPN;GRN;FTCD	MYC;HSPA1A;ULK3;NTMT1;FOXJ2;TIMD4;MSRB2;YEATS4;RAD51C;CCL7;EREG;SDHAF2;NDUFAF8	NEFL;ARL2;KRT19;C1QL2;SNAP23;CHCHD7;EYA2;SIRT2;TIMM13;APOE;TRAPPC6A;ZW10;AURKA;IFIT2	DHX9;TOR1AIP1;SCIN;SEC13;KRT16;CLU;SURF1	PDGFRA;NAGLU;NLGN1;NDUFAF5;SHH;NLGN2	ANKRD1;CHCHD10;HDGFL3;CCL3;DCTN2;TMED10;STX3	NUP98;BCL6;FGF8;DNMT3L;GFAP;OGT;FZD9;ERMN;LARGE1;COG8	LRRK2;KIF22;WNT5A;EMC4;PEF1;GTF2B;BRK1;ATP23;RAB43;BROX;LIMK1;C1QBP	PDLIM4;AXIN2;PCLAF;SCO1	TTN;CAPN3;MYOM2;PDLIM3;KLHL41;TNNT2;ACTN2	GEM;BCCIP;SAR1B;KRT14;VCX;MICOS10;TTC17	SQSTM1;BLOC1S6;SLAMF8	HSPA1A;HMGA1;GOLM1;MSH2	H1-10;EMG1;CDK2;M1AP;STMN4;CTNNA2		NLGN1
Primary Metabolic Process	GOBP	11.1663	-2.86524	-4.41167	1.71815	-1.97197	-4.46338	-1.55187	-1.15152	-2.07551	-5.04389	-0.651365	-3.24003	-1.26411	-4.49221	3.30313	-2.95259	3.6236	-0.806527	-1.16124	-2.24266	-1.5991	-3.12928	-2.0912	-1.04383	-1.99238	-1.68907	1.64675	-0.798221	-0.969445	-1.20744	2.71535	-1.99211	KCNAB2;DLD;PNP;CUL3;BIRC2;ILK;GAN;FOXM1;RAD23A;PIN1;PLCG2;TDP1;BRD2;EIF2B1;STAR;CBS;APRT;ASMTL;STUB1;ENO2;STAT3;SMAD3;SMAD2;ZNRF3;PABPC3;RPN1;TMEM106A;PLOD3;ASCC1;LRP1;HSPA1A;SYK;CSGALNACT2;HABP4;PLD3;PLAAT4;N6AMT1;HSPB1;ENO1;SPATA20;NAT14;CACNB4;MTRF1L;MRPL55;RNF122;PUS1;TBCE;TXNDC5;CTBP1;UBE3A;QDPR;NT5C2;MRE11;CSNK2B;TALDO1;NHEJ1;PLCB1;ESS2;MFN1;AK2;ADH5;INPP5E;PRPS1;MVK;PTK2B;RECQL;DNAJB2;PYGL;GALK1;P4HB;EIF3G;PCBP1;VPS4A;ELL2;CD38;VSIR;MYSM1;MLYCD;FOXO3;HMG20B;FKBP1B;DNAJA2;CPNE1;DNAJB6;ERH;DAPP1;UBE2V1;AHSA1;AGO1;GGA3;UNC45A;JAK2;RPS6KB1;PTPN11;FXN;DDR1;SMAD4;SHMT1;AARS1;DUSP6;SARS2;MRRF;TRIB2;RUVBL1;KAT2B;CDKN2D;DARS2;HIBCH;STAMBPL1;TPRKB;PELO;GSTO1;MPG;NMT1;PPIH;PMVK;PFKFB3;ADI1;SIRT5;HNRNPA1;RPL30;PRKAR1B;GLRX2;OTUB2;NUDT16L1;TAX1BP3;CHMP3;PBRM1;RAD23B;THRA;FKBP6;CDC34;PURA;NT5C;PKN1;KEAP1;MTHFD1;ERCC1;PDRG1;ATG5;PABPC4;STK24;PPP2R1A;KLHL7;PTPN9;TRDMT1;CRAT;INPP5B;ARRB1;RPE;MDH2;GNAI3;AHCYL1;CSNK1G2;PANK3;OLA1;ECH1;VPS4B;RAD1;DARS1;SNRPA;USP21;KYAT3;DECR1;SHMT2;SH3BGRL;PIP4K2A;EIF1B;NEK7;DPYSL3;PIN4;UBQLN4;RBM3;BRDT;SF1;PRDM4;HNRNPM;GPCPD1;NUDT3;TESC;BAG4;SNX17;RNGTT;POLM;ECI2;RDH16;IFI16;RLBP1;PPARA;GCK;NPLOC4;PRKN;TSG101;GMFG;CETN2;VARS1;CHKB;HK2;MDM2;FH;RNF41;SF3B4;USP8;ITPKA;UBE2D4;TCEA2;HSPA9;EIF3J;F8;HNRNPR;CERT1;PTGR1;EIF1AD;SWAP70;DCUN1D3;HTR2A;SSU72;DPYSL2;PSMD4;GSTP1;REXO2;GGA1;SNU13;GTF2I;CREBBP;PPP2R5A;NADK;PIR;ROCK2;PNKP;CSNK2A2;ANXA2;SPOP;ERP29;INHBA;CUL4B;CROT;APOBEC3G;CAND1;SULT1A3;NUDT12;GNPNAT1;LAP3;TOLLIP;KPNA6;TTL;LANCL1;PC;ADSS1;PAPSS1;MED4;COPS2;NCOA2;SEPHS1;CARS1;RAP1GDS1;MTHFS;TGFB1;ADM;ISG15;PREP;MBD1;SMC3;UBE2E1;SUMO3;DNAJC17;RNF8;EIF4B;AKT2;PTPN7;AZU1;MESD;TXNL4B;AGO3;RBBP4;LCAT;LDHA;MAPK10;LOXL3;SRC;PCSK2;SORD;SQSTM1;ANPEP;CES1;GSS;PHGDH;GUSB;COL2A1;GLA;MAPK9;AKT1;BMP4;BRAF;GPT;NUDT2;FADD;GLRX3;AKR1B1;NAXE;PDE5A;NME4;NMRK1;TAF15;CDK16;OSBPL9;DBI;SULT1E1;HSPE1;UBE2G1;DDOST;PSIP1;BAG1;CLPP;AASDHPPT;GUK1;ADPRS;ACADM;ACAT2;CHMP2B;SEPSECS;ABHD10;UBE2K;RBM17;ACOT8;ACADSB;UCHL5;UFD1;HARS1;ACSF2;DHRS9;HPD;NMI;ACOT13;TBCB;UGT1A1;IDI1;FKBP4;CHMP2A;IVD;HADH;TRAF1;TP53I3;ARG2;UGDH;DCTD;CAB39;DCXR;WDR5;NUDT5;PCNP;CRCP;PECR;GMFB;GGPS1;ECHS1;ALDH5A1;PMM2;LSM1;PGLS;NANS;NIT2;BPHL;BPNT1;NMT2;SNRPD2;EEF1D;PPCS;DRG1;PPME1;NAA10;NT5M;UBE2V2;ASF1A;PDCD6IP;NAE1;SARS1;SMS;TSSC4;LDLRAP1;GMPS;TARS1;VPS25;ADH6;CHMP1B;UBE2F;GCLM;CHMP1A;PIP4K2B;GOT2;PGP;CMPK1;OXSM;DTD2;CS;ASRGL1;PDHX;JMJD6;PGM2;IDH1;DECR2;HNRNPD;ALDH2;ALKBH3;AMPD2;MVD;TBPL1;UBXN2B;PTGES2;EIF4A2;EIF4A1;CHST2;DNAJB4;GSTM4;HDAC2;EXOSC8;PAFAH2;ITPA;PTGR2;UBE2M;TK2;UBQLN2;UBLCP1;MRPL2;POLR2K;NT5C3B;ALDH6A1;CYB5R2;PRPSAP2;PPP1R2;SERPINE2;USP15;RPS19;RPL12;STAMBP;DTD1;RPS5;ACAT1;BTK;ADK;EIF1AY;GLUL;PFDN2;UBE2D1;KARS1;GCDH;EIF2S1;ACADVL;EIF4E;YARS1;IDH3G;SNRPG;TSTD1;UBE2D3;DENR;HPRT1;PPP1CC;G6PD;HAT1;HIPK3;HNRNPK;PCNA;BCAT2;ECI1;KAT2A;HS3ST4;CINP;DDAH1;SYF2;GMPR2;DTYMK;PARK7;SUMO2;IL15;NT5C3A;MEP1A;RBP2;ACO1;FN1;GLYATL2;RAB6A;SELENOF;UBE2E3;OGG1;OXSR1;EIF4EBP2;GID8;CPTP;CIB1;PGPEP1;MRPL1;POLR2E;NABP1;NDUFA2;FAM50A;PDIA4;B3GALT5;PUDP;EIF1;SNRPC;PDCL3;NHP2;DNAJB8;NAA50;DR1;NUDT16;PRTFDC1;ECHDC1;ADAT2;RAB23;DUSP18;RPS14;NUDT21;LSM3;SNRNP25;RPL5;POLR2J2;UBL5;UBE2Z;HSPBP1;ZC4H2;UBA3;GFPT1;CDK2;TYW5;FN3K;CHMP6;CTDSP1;CIAO1;UBE2W;DUSP21;TFB2M;DESI1;COASY;CEBPE;SULT1A1;ASB13;AMT;NAA80;DFFA;SNRPE;EPHX2;DHRS4;MRTO4;UBA5;MRM1;RWDD1;TBCC;CHMP4A;TFB1M;TRPT1;GARS1;RTCA;QTRT2;PNPT1;QTRT1;ELAC1;NARS1;STK3;PLA2G4A;SRPK2;MGMT;TYRP1;NEDD8;CASP10;MAEA;HYOU1;CASP7;GP1BB;AACS;USP5;ACOX1;PLA2G12A;STK10;FKBP5;RPL26L1;EEF1E1;RPS20;MACROH2A1;WWP2;UBE2Q2;UBE2Q1;HS2ST1;GNE;OTUD7B;WDR48;UBE2N;USP46;USP12;ZRANB1;USP22;ABHD4;NEIL1;RPS12;UBQLN3;RACK1;PICK1;TIA1;INHA;NDP;OTULIN;UBE2L3;UBA7;UBE2H;LPL;NUB1;PDP1;PPM1B;TRIM21;AADAT;HSPA2;SUMO4;YWHAH;CASP4;COPS8;PLAT;PFKFB1;GALNT9;ZFP36;IP6K1;KDM1A;SRPK1;IP6K2;NAA20;NDUFB10;PSMB7;RBMS1;RPL38;MRPL10;TSEN34;SKP2;GTF2A2;THRB;TRIM54;TRIM9;KCTD6;MAP3K10;DAG1;RNF31;SCPEP1;RPS25;BLOC1S1;TPD52L2;FRG1;MRPL12;RNF141;NDUFB6;THEM4;PMF1;PSMC3IP;KCTD10;MRI1;DMC1;PRMT1;RBM4;PCBP2;UCK1;UBL7;DPH5;NECAB3;ABHD5;KHDRBS2;POLR2M;EIF3M;MBLAC2;NME7;NTAN1;KTI12;RTF2;TRUB1;DDRGK1;CEP41;YJU2;GHRL;NUDT15;EXD1;ACOT12;SAMD4B;TRMT112;HYPK;GALK2;RNF25;NPEPL1;HSD17B4;KLHL2;ALG2;HNRNPLL;XPNPEP3;PSMC3;ATIC;GFPT2;DPH2;PSMD6;DBT;CWF19L1;TTLL12;MKNK1;DLST;CTPS1;RAB7A;PPM1F;PAGR1;GSK3B;EEF1G;HMGCL;GSPT2;SETD3;UTP6;SCP2;CRPPA;GTF2E1;MBNL1;RDH13;LRSAM1;PYGB;SND1;MARS1;NCBP1;MORF4L2;MBNL2;HCCS;MTHFD2L;PCBP3;SHARPIN;ASCC2;MTMR7;CRYL1;NTAQ1;CCDC115;DNAJB13;PIH1D1;EGLN2;PSPH;ACBD4;HNRNPA0;PRPF18;ANKRD16;GOLPH3;EIF2S2;COPS5;VPS9D1;PMPCA;NONO;WDR26;DNAJC1;GLS;VAC14;METTL3;SRRT;INPP5F;EIF3B;ERC1;VCP;RANGAP1;PFKFB4;OXCT1;PRPF19;HDAC6;ME1;INPP4A;CHD1L;ATG4C;DDX1;ACSS2;EIF2A;ATE1;RPS6KB2;BICD1;HECW2;MPI;DPH7;HECTD3;PDHA2;EEF1A1;INPP5D;HDAC4;DPP8;UBA6;RPP40;NSUN6;SCCPDH;INPP5A;PSMC5;MRPL38;DDHD2;KAT5;CRTC3;PLCD3;EIF5;HSP90AA1;PAFAH1B2;PRKCA;PRKCZ;CAPN1;HSPD1;AIMP1;FGA;ACE2;ACVR1B;XRCC6;RPS27A;MAPK3;NR3C1;MAP2K1;UBE2I;YES1;CCN2;FGF2;MAPK1;IDUA;METAP2;APP;CTSA;IDE;HTRA2;GRK2;BMP1;CDK8;CSK;PRKCI;LYN;PIK3CA;PIK3CG;AKT3;TBK1;UFC1;BCL2;CDK1;CSNK2A1;FLT3;GSK3A;LCK;DUSP3;XPNPEP1;CD40LG;CASP3;LGMN;PLG;PTGS2;ADAM9;MAPKAPK2;MAPKAPK5;MAPKAPK3;MAPK8;PTEN;UFM1;AIP;PPIA;GAPDH;DNAJB1;MDH1;PSMA6;RPS7;SBDS;SGTA;CDC37;LDHB;MBD4;NAGK;PDXP;PDGFB;PGD;AKR7A2;AKR1A1;HSD17B10;EIF4G2;LCMT1;PKM;NME2;NUDCD3;PA2G4;PFDN5;GPI;RAN;SPHK1;TKT;TPI1;PTPN6;DHH;HNRNPAB;SPHK2;DNAJC19;PDIA3;PPP3CA;GOT1;MMP1;MMP13;CRK;FGG;MAPK12;MAPK14;NCK1;PRDX6;UCHL1;PGK1;RPS3;SCARF1;PPID;PDK1;IMPDH1;PPIE;PPIF;TYK2;HNRNPA2B1;MIF;SET;HSP90AB1;PRKCB;RPS3A;PDIA5;PCYOX1L;HPSE;HINT2;CTRC;POFUT1;PDIA6;PRKCSH;B3GLCT;ASAH1;AFP;YWHAZ;ALDOA;BAD;EEF1B2;EIF4H;EIF5A;HINT1;BOLA3;ST6GAL1;PIP;ERP44;UBC;CPXM1;ST3GAL2;MLEC;PLBD1;CSTL1;DEAF1;YBX2;MANBA;HSP90B1;LONP1;ADAMTS6;POGLUT1;KLK15;PRLH;CNP;UBB;UBE2J1;PLOD2;CD74;SDF2L1;FUT9;ASPH;ERO1A;ECEL1;CDSN;DNAJB11;GRPEL1;LACRT;GP5;PPM1L;FMR1;CFTR;TIMM50;NDUFB11;NDUFV2;CLPSL2;NFU1;ATP5PF;B4GALT7;BNIP3L;MTIF3;HERC4;PLEK;TMPRSS5;LMAN2L;VSIG2;MRPL14;TPST2;DNAJB14;FUT8;UXS1;HS3ST3A1;HSD17B7;POGLUT3;DNAJC10;SULF2;DPP7;PRDX3;FASN;CTNNB1;SNCA;RNASEH1;ABRAXAS2;RRM2B;PIK3R1;NUDC;CPVL;UGT2A1;PABPN1;MRPL21;MAP4K1;ERLEC1;MTPAP;SLC27A2;ATP5PO;PPT1;SIAE;CPA2;FKBP7;FKBP2;MCEE;PRPSAP1;NUDT9;SLC30A5;CCNB1IP1;DDX39B;DNAJA4;EIF4E2;RPS4X;HNRNPF;BRSK2;CEL;FHIT;HGD;ALDH1A3;DCK;SMAD1;PAICS;APEX1;TTC1;NFKB1;CRKL;PPIL1;XRCC4;RBBP6;EGLN1;TFAM;RNF114;UBXN4;DUT	OCRL;SPDEF;RNF43;NDUFB4;GCNT4;KLK13;DNAJB9;NAGS;DCAF5;SAMHD1;BTG2;CLK2;RBM24;HNRNPC;ELL;CD38;ATP5MF;CPNE1;CPT1B;RPS6KB1;HSPA1L;RPS6KA1;EEF2K;UBE2T;GPD1L;CDC25B;BACH1;KMT5C;KLHL13;OTUD5;PITPNB;TEAD4;WRNIP1;UBE2C;PSMB5;IMPA2;HMGB3;PAXIP1;POLR1C;CUL9;RPS10;HIF1A;BCL6;HK1;MDM2;DUS2;REPIN1;NEURL1;DHX38;MACROD1;IL4;PPP2R3A;HSPA6;CTSC;FARS2;DDX23;AGAP3;BARD1;PIK3C2A;ADM;DDX46;BHMT2;MOCS3;MID2;PPIL2;DUSP16;S100A10;SCG5;GSTM1;MMP20;DPP4;PLTP;CES1;CEBPB;GPT;AKR1B10;STAT5B;LSM4;PTGES3;VPS28;SULT2B1;KYAT1;ACADS;AK4;ETFA;PBK;NAALADL1;RPP30;GMNN;ACADL;PCK1;ASPA;CARD18;LTO1;SPIN1;TAF10;PYCR2;PPIG;FGB;VLDLR;RPRD1B;UBE2D1;CRIPT;HAT1;BRF1;RPSA;DPYS;CAPN9;MME;BUD31;MED20;MSRB1;EGLN3;NMRK2;PTPMT1;RPL11;HUS1;CASP10;ST8SIA1;AARSD1;GEMIN6;NCBP2;TXNL4A;URM1;SAE1;ALDH1B1;KCTD13;FBXO48;FOXP3;MED28;RIPK1;MRPL50;SLC25A1;ZC3H8;EEF1AKMT1;MAD2L2;OLAH;RFC4;GHRL;NAPEPLD;HENMT1;ASNS;CSTF1;DRAP1;CAPN13;GLUD2;GK5;RAD18;HMGB1;ARMC8;PRMT2;LRP5;PRAME;C3;PLA2G2A;MMP17;CHEK1;RAD51;ENTPD1;CNDP2;KLK12;LTA4H;FOLH1;AURKB;CDK5;PTPN2;CMA1;KLK6;STK16;BIRC5;ECE1;ZAP70;PSMA1;SYNCRIP;PSMA2;TK1;ENTPD3;KYNU;PLCG1;HIBADH;ATP5F1B;NAMPT;RB1;PXYLP1;UBC;ECRG4;RNF128;EXTL2;COLEC10;HS3ST3B1;TSR3;C20orf173;FMR1;ST6GALNAC2;B3GALT6;DNAJC4;FSHB;DNAJB14;CTNNB1;PKDCC;GAL3ST1;GALNT11;ERLIN1;MYRF;ENTPD6;SERAC1;SLC3A1;PRPF6;TFIP11;SEL1L2;CTRL;CHI3L2;MGAT4A;FBP2	TERF1;BAG3;CRYAA;CLCA1;RNF43;PSMB6;ST6GALNAC3;INSIG1;GALNT13;LPCAT2;USB1;FANCF;POLR3F;CYGB;ISL1;POLE2;TRAF4;NLRP1;TNS2;ANAPC7;SETMAR;XRCC1;VRK1;SMYD2;PTPN13;HECW1;DIMT1;DCP1B;BAG5;RNF34;CERS5;RPRD1A;CNEP1R1;ADAM29;TBX3;CHD7;KLK5;GZMB;TPSG1;BLMH;DIDO1;CTCF;AZU1;BIRC7;PCSK2;NT5E;ADAM15;CCNA2;BMP2;APTX;QPRT;PYCR1;NRIP3;PAX8;ALKBH2;CHST2;CEBPA;CCNH;PSMA3;MECP2;PCNA;HS3ST4;USP28;CREB1;UPP2;RXRA;NPPC;JOSD1;NEIL2;XYLT2;GBA3;DYRK3;HYAL4;INHA;UBE2L3;NOS3;ASB8;ATP5PB;TAT;BMI1;UPB1;ADAT1;XBP1;SRFBP1;TRIM27;TNFAIP1;METTL21C;NARS2;SOX10;TRIM55;MOCOS;BCL11A;MAST4;MEN1;KLHL3;NVL;DYRK1A;SOX9;CCL2;ABCD4;LDB1;ERBB2;ERBB4;TMPRSS15;ABL1;GZMH;EPHA3;ANGPTL4;FGFR2;MATK;PON1;CHST6;PPIB;INS;PRKAA1;HMGCR;MMP16;PIM1;NPPA;MFAP1;TNF;GZMM;PEX5;LIPK;FABP6;DNASE2B;NDNF;MGAT2;B4GALT3;NDST1;ST8SIA6;MRPL34;GALNT10;GCNT1;BNIP3;GALNT1;TMPRSS11A;MBTPS1;QKI;CHST14;RTF1;RNF215;PLAAT2;ABHD12;ST8SIA2;EID3;POMGNT1;DPEP2;SULT4A1;RNASE2;ADAM30;ABRAXAS1;ABRAXAS2;CLN5;NR1H4;B4GALNT1;MAP4K3;NLGN2;RSRP1;ADAMDEC1;GADD45GIP1;CDK2AP1;EIF1AX;ERCC4;TNKS	RAF1;CBFB;STAT3;STAT6;HTATIP2;SERPINH1;RUNX3;NFE2L1;FLNA;ERN1;WWP1;EIF5A2;TYMP;FBXL4;UBL4A;LIMA1;PHF3;SMURF1;B3GALT2;DTX3L;PTPN11;CBL;TARDBP;ANAPC10;PLEKHA1;UBA2;RAD51D;CCT5;TRIM3;ARAF;PPM1A;CSNK1G2;CCT8;ACLY;PELI2;CDC42BPA;CSDE1;TARBP2;GMEB2;PARP11;IFI16;HERC5;EDC4;PRKG1;DERL1;CNOT1;CERT1;POLI;HDLBP;PSMD11;ABLIM3;NAP1L1;HGS;CCT7;DAPK1;TNFAIP3;PSMA4;PGAM2;GPX1;TEC;YY1;PFKM;NFKBIB;HSPH1;UBE2S;CAPNS1;SERPINE2;BAG2;SRGN;TCP1;STX1A;DLG2;DLAT;TSR2;CBR4;TNIP1;RDH12;USP19;USP10;UBA1;USP11;USP4;USP30;CYLD;SIAH1;BAG6;PPP1R9B;PPP2R5D;PWWP3A;TLK1;NFE2L2;NSMCE2;SDHB;TRIM40;STK4;SIRT2;VCPIP1;MED10;AKIRIN2;MVB12B;ZC3H12A;DAPK3;INPP4B;LPIN1;SLBP;CAVIN1;GPHN;IKBKB;FUBP3;TPP2;OSBP;ELP1;TMUB1;MACROD2;PRKAR2B;FNTA;GLUD1;PIK3C3;WNK1;IGF1;MMP8;PTPN1;METAP1;CAMK2A;CAMK2B;CAMK2D;PRKACA;RPS6KA3;THBS1;FGR;FYN;PRKCQ;PGAM1;FER;NSFL1C;HNRNPAB;PDPK1;ANXA1;PRKAA2;WNK3;MAPT;NME1;VAPA;FMR1;RNF215;DNAJC30;SPTLC1;ERO1B;PAPOLG;CTNNB1;RIPK2;CNOT9;USP25;TRABD2A;TMEM38B;FAF2;MARK3;PNPLA2;MTAP;RRBP1	IRF1;BMPR1B;LRP2;ST6GALNAC3;BRAT1;ASPRV1;P4HB;ODC1;GZMB;HPX;PDCL2;PRSS27;KLK14;FCN1;CEBPB;CASK;S100A8;TIMELESS;PTTG1;CASP8;RBKS;KDSR;NPL;GLYAT;DCUN1D2;HMGA2;HK3;EGFR;PTH;ADA;METAP1D;CPA1;CCNE1;MEP1A;NUDT14;PGAM4;POLR2I;SIRT1;UBE2R2;MAP3K11;DYRK3;ADAM28;CHST10;MGAT5;PPIAL4D;RPN2;SIRT6;SNF8;KHK;MAK16;CBLC;NGDN;WTAP;DDI1;PPARG;NRDC;ALOX5;PROC;ADAMTS13;ASAH2;HCK;MMEL1;KDR;PSMD7;HSD17B1;SERPINA6;ADSL;PRLR;STK17B;PDE3A;MAP3K7;CALR;CPE;HS6ST1;MRPL58;FUT10;B3GNT2;RNF13;QSOX2;ADAMTS3;ERP27;NDUFB8	MMP10;MUL1;PCOLCE;WFDC2;RBFOX2;ALDH3A1;CRABP2;PSMB1;ATG7;B4GALT1;MAZ;CFD;KLK8;INHBA;DDR2;NEU1;CAMP;PRSS8;EPHB4;LRP10;RNASET2;DCLK1;APOA4;IMPA1;IDI2;SSBP1;COL3A1;ACP3;NNMT;RP9;ST6GAL2;HNMT;TNFRSF1A;MMP7;CTSS;EPHA1;PAPPA;MMP12;EPHA2;F3;PI3;MAPK13;XXYLT1;ART4;TBXAS1;PSAPL1;EPHB3;RNF150;COQ8B;KRT1	VDR;PIAS4;SLC3A2;GLB1;POMK;CLGN;SFTPB;GAL3ST2;PMS2;PQBP1;PTS;KCTD5;AXIN2;MAP3K3;PPP1R8;CCS;PLPP4;AK5;EIF2AK4;IGF2;DDR2;OLR1;B3GNT4;HSPA5;CFLAR;RPA2;DPYSL4;CPTP;MRM2;PLCXD3;NPM1;RTRAF;CYREN;POLR3K;GRK5;EDEM2;PPIL3;DPP6;NR0B2;TAF8;TERB2;INO80E;NT5C1A;RFPL3;RP2;CARNMT1;HACL1;ACSS3;TRMT61B;ENPP3;AZIN1;HEXA;XPO5;F2;CCL11;INSRR;POMGNT2;POGLUT2;ST6GALNAC1;CUZD1;MYORG;CYTL1;PRPF6;AHSP;ROS1;NHLRC3;NNAT;RNF149;NQO1;DHPS;LNX1	TP63;SGK3;B4GALT5;PARP1;DNER;SOCS7;ADSS2;RNGTT;SSB;EVPL;TPSG1;TGFB1;NEU1;NPPB;ENGASE;KLF4;GOLGA7;ABHD14B;CHEK2;SVBP;PDIA4;MRPL28;POLB;NPM1;DHODH;ATF3;FBXO28;NFYA;SPATA22;MRPS14;DAG1;RPP25L;PLA2G5;MMP7;KLK4;LGALS3;ABL2;PLK1;FGF23;PES1;ADAMTS15;SSRP1;TYMS;PRLR;PDE9A;NR1D1;STK17B;KLK9;APOC2;EDN1;GALNT3;KEL;GCNT2;ANGPTL8;SPTLC2;RNF148;PRDX4;MSRB3;PLAAT3;TSSK2;DPP10;MRPL32;ETNK1;CTSF;PLA2G2C;BTN2A1;YTHDC1;ADAM17;ABCC6;FAXDC2;B3GALT1	HNF4A;YME1L1;GAD1;PPM1D;RBM23;DHX8;FXN;TRA2B;MCTS1;AKR1C1;PIWIL1;SAP18;SRSF7;CHKB;LDLR;GZMA;FCN2;ERP29;SPSB1;HSD17B14;RNASE3;HTRA1;PLA2G2D;DCUN1D1;ING4;PPP1R1A;MLF1;CMPK1;PSMB3;NDUFA5;IMMP2L;UPRT;USP1;FOSL2;UNG;LIPG;CHTF8;GIMAP7;APCS;EZH2;PITPNM3;LEP;C3;IL2;F10;RARRES2;F9;IL1RN;PRKCG;F13B;PAPPA2;CANT1;TMPRSS11D;SUMF1;ST8SIA4;C1D;ASTL;SLC16A3;UBE2G2;CLPSL1	CHIT1;GNPTG;A4GNT;LCN1;RNPEP;EXOSC3;DGKB;MAN1C1;CSF1R;CHST15;CAPN2;NPPB;APOL3;EPHB1;PPIC;ASB9;MERTK;DCT;KLK2;NADK2;KLK11;HJV;PRSS22;RGMA;EPO;PTPRS;ADPGK;KLK10;QPCT;EPHB2;ADAM10;GPC1;A4GALT;GALNT16;CTSO;B3GNT8;TPSAB1	BECN1;PIN1;ST3GAL5;HS3ST5;LCTL;SELENOS;CSNK1D;PTPRH;PAIP1;UCK2;GDA;CUBN;IL4;PLA2G2E;SMPDL3A;LTF;CASP14;HSD17B11;ADPRH;UBE2D2;PDE4A;UBE2D3;PARK7;STX1A;CPA1;SNRPA1;FUT7;USP2;PPM1G;RHOQ;PSMB10;DCAF12;PELI1;PDHB;ZFAND2B;MALT1;ADAMTS4;PRKCD;NTRK1;CAMK1;MASP1;ECE1;LGMN;CDC42BPB;SKP1;DAPK2;ADAM12;HDGFL2;APOD;EIF4A3;PDE7A;STK17B;IMPDH2;PDE1A;TNF;GALNT2;STOML2;WNT11;SNAPIN;MRPL52;RNF148;PARP16;EXOSC1;NR4A1;ALK;CAV3;ESRP1;CANX;NR1H2;ADRM1;MCM6	LRP1;FBLN1;B4GALT6;KLK13;NAGPA;APOA5;DNER;HPGDS;IL1R2;APOC1;GAS6;NT5E;ENPEP;GSN;CAMK4;PHEX;GGT5;PCDH12;MGAT5;PUS7;KIT;PLCD1;PGM5;IDS;KLK7;PDGFRB;ADIPOQ;PLAU;IGF1R;SPON1;NTRK2;GDF2;FAP;LEPR;FGFR1;PAM;TNXB;EHMT2;ADAM23;MGAT4B;MGAT4C;ADAM22;COMP;MAN2B2;CPA4;B4GALT2	BRD2;GCNT4;MTMR1;RIC3;RNPC3;HNRNPR;CSNK2A2;RMI1;SMURF2;FBL;HS3ST1;UBE2A;UBD;CUL1;PSMB4;BATF;PFDN1;RBP1;BRF1;CRH;IFIH1;TEN1;ZBTB16;WARS2;MNAT1;GHRL;DSCC1;CPNE7;CTSG;ZBTB7A;PANK1;CYP3A4;C2;PLG;BMPR2;GCKR;PDE4D;S100A9;CPE;C1GALT1C1;PLBD2;SERPINA12;B3GNT6;IL21;CPN1;CHST3;CHST1;SEC61B;CPD;ADAM10;BDP1;IER3;THOC1	ANGPTL3;APOM;PCSK1;TYRO3;INHBA;PRSS27;HS6ST3;GALNT4;B3GAT1;KCTD6;LRP8;ST3GAL1;PSAP;APLP1;UST;LHB;BPNT2;PTPRD;IDO1	RPLP2;PKLR;ALDH1A1;RRM1;HSF1;AGO1;BPGM;RPIA;PAFAH1B3;PSMA7;TSN;UBE2C;LANCL2;RFK;TCEA2;PSMD9;ATXN3;MAGOHB;PHPT1;SDCBP;TCEA1;THG1L;PRPS2;GMDS;ST13;TGM2;USP14;EIF4EBP2;TATDN1;PFDN4;NUDCD2;MAGOH;TBCEL;ATG4A;AGO2;DHRS11;TCEA3;PML;DDI2;UBAC1;NFIA;MMP9;HGF;FGA;RPS27A;TOP1;CAT;CPB2;PSMA1;AK1;ARG1;UBB;PCBD2;GNPDA1;YBX1;GLO1;CNMD;PITPNA	ACE;TLR4;DDR1;MTMR6;GZMA;KLK5;PLTP;FLT4;EPHA4;NPPB;RBP1;MERTK;CD28;GALNT14;PIPOX;IL6ST;ENTPD1;INSR;ENPP7;NOTCH1;ADGRF5;APOA2;APOH;UMOD;ADH1B	GPD1;ASL;PCBD1;FAH;GSTA1;RRAGC;SENP7;HERC1;HMGCS1;UAP1;HMGCS2;UGP2;GNMT;RIDA;OTC;HEXB;ADH1C;AKR1C3;ADH1A;HAO1;SDSL;ACAA1;DNPH1;ALDOB;PSAT1;AKR1C4;AKR1D1;DAO;PCK2;MAT1A;SCLY;FUT11;APOL2;TKFC;AGXT;TTC36;FTO;CYP2C19;F10;ACY1;REN;FBP1;CISD1;CPM;HYAL1;ADH4;PGM1;FTCD;LDHC;SULT2A1;ALDOC	APOM;HSPA1A;ULK3;IRF9;NTMT1;GLTP;MPST;PGK2;PHGDH;NANP;MSRB2;PCMT1;CYB5R1;PRSS3;LGALS13;UBE2L6;HSD17B8;RAD51C;PPM1M;EEF1A1;ADAMTS1;ABL2;ARSA;MED1;CASP2;EREG;GP1BA;PDE2A;HAAO;P3H1;SDHAF2;PCYOX1;C1RL;PLA1A	GALE;ORC6;TBCA;METTL1;ARL2;CSDC2;TOM1L1;AKT2;CDA;POP7;BCDIN3D;EYA2;CDK5RAP3;ST8SIA1;FOXO1;SIRT2;KCTD2;APOE;IGFBP3;MMP3;AURKA;SNRPF;CELA1;ADAM11;ST8SIA3;DCUN1D5;UGT1A8;CLCA2;DUSP26	DHX9;GCSH;DTX1;SULT1B1;WNT3A;HNRNPH1;BCHE;GC;RCN3;RRM2;COMT;PSMA5;HABP2;FAM20C;GEMIN7;ZSWIM7;RPP25;PHYH;TRMT6;LGSN;PHKA1;SPCS1;CFI;CLU	PDGFRA;DPEP1;FBLN1;ACHE;TINAGL1;LTBP4;KL;ADAM15;NAGLU;BMP4;FLT1;PSMB9;IHH;MED11;NDUFAF5;MAPK6;KMO;SHH;IL17RA;MMP2;DCTPP1;ENTPD5;ST6GALNAC5;NLGN2	PTGDS;B2M;EDN2;CFD;TPSB2;GM2A;RNASE3;POLD4;FKBP1A;C3;CD5L;RNASE6;CHST12;DNAJB12;ADM2;EFEMP1;LCT	MGAT1;RBM19;DPYSL5;NUP98;FBXL5;BCL6;IL1R2;TPSB2;GLRX5;DDIT3;DNMT3L;PIH1D2;SCARB1;DUSP10;GPT2;OGT;DNAJB3;PKN2;MASP1;PRSS37;LARGE1	LRRK2;TPMT;CHFR;COPS7B;KIF22;MDM4;SLC5A8;GLRX;RDH10;NSMCE1;AUH;GTF2B;ETNK2;OTUD3;ATP5PB;ATP23;EBP;GDPD1;DNPEP;LIMK1;APOB;CYP3A4;C1QBP;FGFR4;HPGD;RNF128	SMPD1;FOXL2;APOF;CBR1;AXIN2;HSPG2;ENPP2;PCLAF;TSEN15;FDPS;CTSB;ADAMTS5;APOD;PLA2G7;FAM20B;ST6GALNAC6;PCSK1N	ZNRF3;AGA;B2M;ATF6;CAPN3;KLK3;ENO3;CHST4;HSPB6;DCPS;THOP1;KLHL41;TRIM72;THAP4;APOBEC2;UGT2B15;MAN1B1;CHST11;GAPDHS	OAS1;TMPRSS6;EIF4G3;PPCDC;IGF2;SDF2;S100A8;BCCIP;GTF2F2;SF3B6;HYKK;TRIM5;USP1;WNT10B;PRKRA;DCAF11;PPTC7;TIPIN;PCYT1A;AIPL1;ETV7;TRIM28;WDR18;KPNA2;MMP8;BMX;MAPKAPK5	RPN1;CHI3L1;CHST9;ALOX15B;IARS1;INHBA;SQSTM1;RBP4;SULT1E1;SNIP1;HSD11B1;PCSK7;CTSZ;MSRA;MYORG;LIPN;PRSS57	PUF60;HSPA1A;SRSF6;ILF3;HSPA6;HMGA1;HSPA1B;PDE4C;AKR1C2;KHSRP;HSPA8;FURIN;DNASE1L2;MMP19;MSH2	ELANE;PRTN3;FLT1;S100A8;SNRPB2;SMNDC1;SUB1;EMG1;CDK2;PADI4;M1AP;CFH;MST1;PCSK9;S100A9;CELF2	AMY2B;XDH;CPB1;CTSE;PNLIPRP2;PNLIP;PRSS3;AMY2A;KLB;PRSS1;PRSS2;CTRB2;ENDOU;CTRB1;CLPS;PNLIPRP1;B3GAT3;CELA2A;TPST1;PTPRU;CTSH;ADAM19	ANGPTL3;SPP1;KLK14;COL2A1;PTH;ACAN;AMY1A
Purine Ribonucleoside Triphosphate Binding	GOMF	9.60072	0.646604	-3.22804	3.23492	-1.72228	-2.33763	-1.03999	-1.9597	-1.51022	-2.54177	0.990154	-2.72678	-1.27841	-1.21756	0.91544	1.18968	-1.92858	-0.975756	-1.7465	-2.17888	-1.52761	-2.86967	-2.83812	1.07124	-2.43974	-0.808507	0.720965	-1.95758	2.31436	-1.50118	-2.2804	-2.01261	ILK;HSPA1A;SYK;RAB3D;SPAST;PDXK;NT5C2;MFN1;AK2;PRPS1;MVK;PTK2B;EHD4;RECQL;PYGL;GALK1;VPS4A;DNM2;DNAJA2;JAK2;RPS6KB1;DDR1;TPK1;BUB1;AARS1;SARS2;RRAS2;RUVBL1;ARL1;DARS2;RAB22A;ARF6;ARL11;PMVK;PFKFB3;CDC34;RHOG;PKN1;ARL3;MTHFD1;ARF3;STK24;SEPTIN11;GNAI3;CSNK1G2;PANK3;OLA1;VPS4B;DARS1;RPS6KA6;PIP4K2A;NEK7;NLRP10;RNGTT;DDX6;TWF1;RAB18;GCK;VARS1;CHKB;HK2;ITPKA;UBE2D4;HSPA9;SWAP70;APAF1;RAB31;GET3;NADK;ROCK2;PNKP;CSNK2A2;PAK4;KIF3A;TTL;PC;NSF;ADSS1;PAPSS1;SEPHS1;CARS1;MTHFS;SRXN1;RAB6B;RAB14;RAB5C;AGAP2;SMC3;UBE2E1;RALA;AKT2;ARHGAP5;MAPK10;SRC;GSS;MAPK9;AKT1;BRAF;ACVRL1;NUDT2;GPN1;RAC3;NME4;RAB3B;NMRK1;RAB2A;CDK16;RAB4A;HSPE1;UBE2G1;MAP2K6;RAB5A;GUK1;UBE2K;HARS1;ACSF2;RAB21;RAB3A;SEPTIN6;FKBP4;SAR1A;RRAS;RAB11A;RHOC;RAB32;MMAB;PPCS;DRG1;IRAK4;RHOB;SARS1;GMPS;TARS1;UBE2F;PIP4K2B;CMPK1;ARF4;ARF5;ARL15;ARL6;MVD;RALB;DDX19A;EIF4A2;EIF4A1;HRAS;RAC2;UBE2M;TK2;PRPSAP2;BTK;ADK;RAB5B;RAB1A;GLUL;ARF1;UBE2D1;KARS1;RAB2B;G3BP1;YARS1;GNAI1;IDH3G;RAB1B;UBE2D3;RAB13;HIPK3;DTYMK;RAB3C;RAB6A;RAB11B;UBE2E3;OXSR1;RAB8B;IFT22;RAB24;RAB23;UBE2Z;UBA3;CDK2;FN3K;NUBP1;UBE2W;COASY;UBA5;GARS1;RTCA;NARS1;STK3;SRPK2;HYOU1;AACS;ATL3;STK10;NKIRAS2;UBE2Q2;UBE2Q1;GNE;UBE2N;RHOT1;UBE2L3;UBA7;UBE2H;MAP2K5;HSPA2;PFKFB1;IP6K1;SRPK1;IP6K2;MAP3K10;ARL8A;RAB38;RABL3;RAB4B;DMC1;UCK1;SEPTIN1;TWF2;NME7;KTI12;GNAQ;ACOT12;GALK2;EHD2;PSMC3;TTLL12;MKNK1;ABCF3;CTPS1;RAB7A;GSK3B;EHD1;GSPT2;MARS1;DNM1;KATNAL1;REM1;PTPA;DYNC1LI1;VCP;WEE2;PFKFB4;CHD1L;DDX1;ACSS2;RPS6KB2;EHD3;EEF1A1;HSPA12A;RABL6;UBA6;PSMC5;EIF5;HSP90AA1;PRKCA;PRKCZ;HSPD1;ACVR1B;XRCC6;MAPK3;MAP2K1;RAC1;UBE2I;YES1;MAPK1;IDE;GRK2;CDK8;CSK;PRKCI;LYN;PIK3CA;PIK3CG;AKT3;TBK1;CDK1;CSNK2A1;FLT3;GSK3A;LCK;MAPKAPK2;MAPKAPK5;MAPKAPK3;MAPK8;PAK6;PSMA6;NAGK;PKM;NME2;PEBP1;RAN;SPHK1;SPHK2;MAPK12;MAPK14;PGK1;PDK1;KIF23;TYK2;ANXA6;DDX19B;HSP90AB1;PRKCB;MAP2K3;HSP90B1;LONP1;ATAD1;UBE2J1;CFTR;ARL8B;MAP4K1;MTPAP;SLC27A2;PRPSAP1;DDX39B;DNAJA4;BRSK2;DCK;CDC42;PAICS;RHOA	RAB17;GCH1;SAMHD1;CLK2;KIF16B;RPS6KB1;HSPA1L;RPS6KA1;EEF2K;UBE2T;WRNIP1;UBE2C;SEPTIN10;CUL9;HK1;RAB35;RND1;RAB27B;DHX38;HSPA6;FARS2;DDX23;AGAP3;PIK3C2A;DDX46;MOCS3;SCG5;AK4;PBK;RERG;PCK1;CKMT2;UBE2D1;GBP5;NMRK2;DNM1L;AARSD1;CSNK1A1L;RIPK1;RFC4;ASNS;KIF3C;GLUD2;GK5;MST1R;CHEK1;RAD51;ENTPD1;AURKB;CDK5;PAK3;PAK5;CAMK1D;STK16;ZAP70;TK1;ENTPD3;ATP5F1B;SYN3;GBP6;PKDCC	ITM2C;RAB3D;NLRP1;DIRAS3;RAB7B;RHOD;VRK1;NLRP4;CHD7;EPHA7;DIRAS1;MRAS;KRAS;DYRK3;UBE2L3;NARS2;MAST4;NVL;DYRK1A;ABCD4;ERBB2;ERBB4;ABL1;EPHA3;FGFR2;MATK;EPHA10;PRKAA1;PIM1;DCLK3;MAP4K3;ACVR2B;KIF1C	RAF1;RAB3D;TRIO;RUNX3;ERN1;UBA2;RAD51D;CCT5;ARAF;NRBP1;CSNK1G2;CCT8;ACLY;CDC42BPA;PRKG1;TOR4A;CCT7;DAPK1;DHX58;TEC;PFKM;HSPH1;UBE2S;TCP1;CSNK1G1;UBA1;MAP4K5;TLK1;STK4;RAB33A;DAPK3;GPHN;IKBKB;DYNC1LI2;EIF4G1;GLUD1;PIK3C3;WNK1;CAMK2A;CAMK2B;CAMK2D;PRKACA;RPS6KA3;FGR;FYN;PRKCQ;FER;PDPK1;PRKAA2;WNK3;NME1;PAPOLG;RIPK2;MARK3;MYO6	BMPR1B;ATAD2;CASK;GIMAP6;RBKS;HK3;EGFR;SEPTIN5;UBE2R2;SAR1B;MAP3K11;DYRK3;KHK;HCK;KDR;STK17B;MAP3K7	SRL;DDR2;EPHB4;DCLK1;EPHA1;EPHA2;MAPK13;RAB26;ROR2;EPHB3;COQ8B	ITM2C;POMK;PMS2;MAP3K3;AK5;EIF2AK4;DDR2;HSPA5;ARL14;GRK5;ACVR1;RP2;HACL1;RTKN;ACSS3;INSRR;ROS1	SGK3;ADSS2;RNGTT;CHEK2;KIF3B;GNAS;ABL2;PLK1;STK17B;TSSK2;ETNK1;ABCC6	SPAST;YME1L1;DHX8;CHKB;RND3;ARL5B;CMPK1;UPRT;GIMAP7;GTPBP10;MAPK11;PRKCG;UBE2G2	DGKB;FGFR3;CSF1R;EPHB1;MERTK;NADK2;ROR1;EPHB2	CSNK1D;RAB39B;UCK2;ATP13A1;UBE2D2;UBE2D3;MAT2A;CDKL2;RHOQ;NUBP2;GNAS;PRKCD;NTRK1;CAMK1;CDC42BPB;DAPK2;EIF4A3;STK17B;ALK;MCM6	CAMK4;KIT;NTRK3;PDGFRB;IGF1R;NTRK2;FGFR1	FGFR3;CSNK2A2;DDX25;UBE2A;ACVR2A;IFIH1;WARS2;SLFNL1;PANK1;BMPR2;P2RX6	TYRO3;EPHA7;EPHA6;ERBB3;EPHA5;BMPR1A;EPHB6	NRAS;PKLR;RRM1;UBE2C;LANCL2;RFK;THG1L;PRPS2;TGM2;KRAS;TOP1;AK1	MET;DDR1;FLT4;EPHA4;ACVRL1;MERTK;RAB37;TIE1;ENTPD1;INSR;TEK;PTK7	RRAGC;PCK2;MAT1A;TKFC	HSPA1A;ULK3;PGK2;RAD51C;EEF1A1;ABL2;CKB	ARL2;AKT2;ITPK1;AURKA	DHX9;FAM20C;GIMD1	PDGFRA;ATP2A3;FLT1;MAPK6	MX1	PKN2	LRRK2;KIF22;ETNK2;CDK15;RAB43;CRACR2A;LIMK1;FGFR4;ITM2B	FAM20B	TTN;ARL4D;RRAD;CKM;CKB	OAS1;GEM;SAR1B;NKIRAS1;BMX;MAPKAPK5	IARS1	HSPA1A;HSPA6;GBP1;GBP2;HSPA1B;GIMAP4;EPHA10;HSPA8;MSH2	FLT1;CDK2
Macromolecule Biosynthetic Process	GOBP	6.94047	-1.17429	-1.72528	-1.02346	-0.670476	-4.12334	-0.960907	0.981334	-1.3208	-3.08274	-1.85787	-1.40306	1.00227	-2.27097	2.40041	-1.59485	-2.19363	-1.37142	0.887514	-0.698585	-0.851917	-1.62455	1.01051	-2.62203	-1.07002	-0.880864	-0.645767	0.834335	1.29642	1.01938	0.693044	-2.0176	ELK1;CUL3;EIF2B1;STUB1;STAT3;SMAD3;SMAD2;RPN1;TMEM106A;PLOD3;HSPA1A;CSGALNACT2;HABP4;HSPB1;NAT14;MTRF1L;MRPL55;PUS1;TBCE;TXNDC5;MRE11;NHEJ1;ESS2;DLX3;DNAJB2;P4HB;EIF3G;PCBP1;ELL2;VSIR;FOXO3;FKBP1B;DNAJA2;DNAJB6;AHSA1;AGO1;AGFG1;UNC45A;JAK2;FXN;SMAD4;AARS1;SARS2;MRRF;KAT2B;CDKN2D;DARS2;TPRKB;PELO;NMT1;PPIH;HNRNPA1;RPL30;PBRM1;THRA;FKBP6;ERCC1;PDRG1;ATG5;PABPC4;PPP2R1A;TRDMT1;AHCYL1;DARS1;SNRPA;EIF1B;PIN4;RBM3;BRDT;SF1;PRDM4;HNRNPM;TESC;BAG4;RNGTT;POLM;IFI16;VARS1;SF3B4;TCEA2;HSPA9;EIF3J;F8;HNRNPR;EIF1AD;SWAP70;SSU72;SNU13;GTF2I;CREBBP;PIR;ANXA2;ERP29;INHBA;CUL4B;KPNA6;MED4;COPS2;NCOA2;CARS1;RAP1GDS1;MBD1;DNAJC17;RNF8;EIF4B;AKT2;MESD;TXNL4B;AGO3;LCAT;SRC;PCSK2;SQSTM1;AKT1;BMP4;FADD;GLRX3;TAF15;HSPE1;DDOST;PSIP1;BAG1;AASDHPPT;ACADM;SEPSECS;RBM17;HARS1;TBCB;FKBP4;UGDH;CRCP;PMM2;LSM1;NMT2;SNRPD2;EEF1D;DRG1;NAA10;SARS1;TSSC4;TARS1;ASRGL1;JMJD6;PGM2;HNRNPD;TBPL1;DDX19A;EIF4A2;EIF4A1;CHST2;DNAJB4;EXOSC8;TK2;MRPL2;POLR2K;USP15;RPS19;RPL12;RPS5;BTK;EIF1AY;GLUL;PFDN2;KARS1;EIF2S1;EIF4E;YARS1;SNRPG;DENR;HIPK3;HNRNPK;PCNA;HS3ST4;SYF2;MEP1A;SELENOF;EIF4EBP2;ITGAV;MRPL1;POLR2E;FAM50A;PDIA4;B3GALT5;EIF1;SNRPC;PDCL3;NHP2;DNAJB8;NAA50;DR1;ADAT2;RPS14;NUDT21;LSM3;SNRNP25;RPL5;POLR2J2;UBL5;HSPBP1;GFPT1;CDK2;TYW5;CIAO1;TFB2M;CEBPE;NAA80;DFFA;SNRPE;MRTO4;MRM1;RWDD1;TBCC;TFB1M;TRPT1;GARS1;RTCA;QTRT2;PNPT1;QTRT1;ELAC1;NARS1;SRPK2;CASP10;HYOU1;CASP7;GP1BB;FKBP5;RPL26L1;EEF1E1;RPS20;WWP2;HS2ST1;RPS12;RACK1;TIA1;INHA;NDP;IL6;PPM1B;HSPA2;CASP4;PLAT;GALNT9;KDM1A;SRPK1;NAA20;RBMS1;RPL38;MRPL10;TSEN34;GTF2A2;THRB;RPS25;FRG1;MRPL12;PMF1;PRMT1;RBM4;PCBP2;KHDRBS2;POLR2M;EIF3M;KTI12;TRUB1;YJU2;EXD1;TRMT112;HYPK;RNF25;ALG2;HNRNPLL;XPNPEP3;GFPT2;CWF19L1;EEF1G;GSPT2;UTP6;CRPPA;GTF2E1;MBNL1;MARS1;NCBP1;MBNL2;ASCC2;DNAJB13;PIH1D1;HNRNPA0;PRPF18;ANKRD16;GOLPH3;EIF2S2;COPS5;PMPCA;NONO;DNAJC1;METTL3;SRRT;EIF3B;VCP;PRPF19;DDX1;EIF2A;RPS6KB2;BICD1;EEF1A1;RPP40;NSUN6;MRPL38;EIF5;HSP90AA1;IL2RG;HSPD1;AIMP1;SOD1;FGA;ACE2;RPS27A;MAPK3;NR3C1;CCN2;LGALS4;FGF2;METAP2;APP;HTRA2;BMP1;CSNK2A1;CD40LG;CASP3;LGMN;AIP;PPIA;DNAJB1;RPS7;SBDS;CDC37;PDGFB;HSD17B10;EIF4G2;NUDCD3;PA2G4;PFDN5;SPHK1;DHH;DNAJC19;PDIA3;FGG;MAPK14;PGK1;RPS3;PPID;PPIE;PPIF;HNRNPA2B1;DDX19B;HSP90AB1;RPS3A;PDIA5;POFUT1;PDIA6;B3GLCT;BAD;EEF1B2;EIF4H;EIF5A;BOLA3;ST6GAL1;ERP44;CPXM1;ST3GAL2;MLEC;CSTL1;DEAF1;YBX2;HSP90B1;POGLUT1;UBE2J1;PLOD2;CD74;SDF2L1;FUT9;ASPH;ERO1A;ECEL1;DNAJB11;GRPEL1;GP5;FMR1;NFU1;B4GALT7;MTIF3;LMAN2L;MRPL14;DNAJB14;FUT8;HS3ST3A1;POGLUT3;DNAJC10;CTNNB1;RRM2B;PIK3R1;NUDC;PABPN1;MRPL21;MTPAP;FKBP2;SLC30A5;DDX39B;DNAJA4;EIF4E2;RPS4X;HNRNPF;SMAD1;TTC1;NFKB1;PPIL1;XRCC4;RBBP6;NXT1;TFAM	SPDEF;GCNT4;KLK13;SAMHD1;RBM24;HNRNPC;ELL;HSPA1L;EEF2K;TEAD4;WRNIP1;POLR1C;RPS10;HIF1A;BCL6;DUS2;DHX38;HSPA6;FARS2;DDX23;EDA;PRDM1;DDX46;MOCS3;PPIL2;S100A10;SCG5;DPP4;CEBPB;STAT5B;LSM4;PTGES3;RPP30;LTO1;SPIN1;TAF10;PPIG;FGB;ADGRG1;RPRD1B;CRIPT;BRF1;RPSA;MME;BUD31;HHEX;MED20;RPL11;CASP10;ST8SIA1;AARSD1;GEMIN6;NCBP2;TXNL4A;URM1;FOXP3;MED28;MRPL50;ZC3H8;MAD2L2;HENMT1;CSTF1;DRAP1;LRP5;CMA1;KLK6;ECE1;SYNCRIP;TK1;RB1;PXYLP1;EXTL2;HS3ST3B1;TSR3;C20orf173;FMR1;ST6GALNAC2;B3GALT6;DNAJC4;DNAJB14;CTNNB1;GAL3ST1;GALNT11;MYRF;SLC3A1;PRPF6;TFIP11;MGAT4A	TERF1;BAG3;CRYAA;ST6GALNAC3;GALNT13;USB1;POLR3F;ISL1;POLE2;DIMT1;BAG5;RPRD1A;TBX3;CHD7;GZMB;DIDO1;PCSK2;CCNA2;BMP2;PAX8;CHST2;CEBPA;CCNH;MECP2;PCNA;HS3ST4;KRAS;CREB1;ITGAV;RXRA;NPPC;XYLT2;IL17A;INHA;IL6;ADAT1;XBP1;SRFBP1;NARS2;SOX10;KLHL3;NVL;SOX9;LDB1;CHST6;PPIB;MMP16;NPPA;MFAP1;TNF;MGAT2;B4GALT3;NDST1;ST8SIA6;MRPL34;GALNT10;GCNT1;GALNT1;MBTPS1;QKI;CHST14;ITGB6;RTF1;ST8SIA2;POMGNT1;CLN5;NR1H4;RSRP1;GADD45GIP1;EIF1AX	CBFB;STAT3;STAT6;SERPINH1;FLNA;ERN1;EIF5A2;GRB10;PHF3;B3GALT2;TARDBP;NXF1;CCT5;PPM1A;KPNA4;CCT8;TARBP2;GMEB2;IFI16;POLI;ABLIM3;CCT7;YY1;NFKBIB;HSPH1;BAG2;SRGN;TCP1;JUND;TSR2;TNIP1;USP10;USP4;CD2AP;PPP1R9B;MED10;SLBP;CAVIN1;IKBKB;FUBP3;ELP1;PIK3C3;ANGPT1;IGF1;METAP1;PRKACA;VAPA;FMR1;ERO1B;PAPOLG;CTNNB1;RIPK2;RRBP1	IRF1;BMPR1B;ST6GALNAC3;ASPRV1;P4HB;GZMB;PDCL2;CEBPB;CASP8;EGFR;PTH;MEP1A;NUDT14;POLR2I;SIRT1;CHST10;MGAT5;PPIAL4D;RPN2;MAK16;NGDN;WTAP;PPARG;ADAMTS13;MMEL1;HSD17B1;CALR;CPE;HS6ST1;MRPL58;FUT10;B3GNT2;SCN2B;QSOX2;ADAMTS3;ERP27	RBFOX2;ATG7;B4GALT1;MAZ;INHBA;COL3A1;RP9;ST6GAL2;TNFRSF1A;CTSS;F3;XXYLT1	VDR;POMK;CLGN;GAL3ST2;PMS2;PQBP1;PPP1R8;CCS;B3GNT4;HSPA5;MRM2;RTRAF;CYREN;POLR3K;PPIL3;TAF8;RP2;TRMT61B;HEXA;POMGNT2;POGLUT2;ST6GALNAC1;CUZD1;CYTL1;PRPF6;AHSP;NNAT;DHPS	TP63;B4GALT5;PARP1;RNGTT;SSB;NPPB;ENGASE;KLF4;GOLGA7;PDIA4;MRPL28;POLB;NFYA;SPATA22;MRPS14;RPP25L;LGALS3;PES1;TYMS;IL7R;NR1D1;EDN1;GALNT3;KEL;GCNT2;PRDX4;LIF;MRPL32;YTHDC1;ADAM17;ABCC6;B3GALT1	HNF4A;YME1L1;RBM23;DHX8;FXN;TRA2B;MCTS1;PIWIL1;SAP18;SRSF7;GZMA;ERP29;MLF1;IMMP2L;FOSL2;UNG;APCS;IL2;F9;F13B;CANT1;ST8SIA4;C1D	A4GNT;EXOSC3;MAN1C1;CHST15;CAPN2;NPPB;PPIC;HJV;EPO;ADAM10;A4GALT;GALNT16;B3GNT8	ST3GAL5;HS3ST5;PAIP1;SNRPA1;FUT7;MASP1;ECE1;LGMN;EIF4A3;TNF;GALNT2;STOML2;SNAPIN;MRPL52;EXOSC1;NR4A1;ESRP1;CANX;NR1H2;ADRM1	FBLN1;B4GALT6;KLK13;NAGPA;IL1R2;ENPEP;PHEX;ITGAV;MGAT5;PUS7;CNTN1;ADIPOQ;PLAU;SPON1;GDF2;FGFR1;MGAT4B;MGAT4C;COMP;B4GALT2	GCNT4;RIC3;RNPC3;HNRNPR;DDX25;FBL;HS3ST1;BATF;PFDN1;BRF1;WARS2;MNAT1;CTSG;ZBTB7A;BMPR2;CPE;C1GALT1C1;B3GNT6;CPN1;CHST3;CHST1;CPD;ADAM10;BDP1;THOC1	PCSK1;INHBA;HS6ST3;GALNT4;B3GAT1;ST3GAL1;APLP1;UST	RPLP2;RRM1;HSF1;AGO1;TSN;TCEA2;MAGOHB;TCEA1;THG1L;ST13;TGM2;KRAS;EIF4EBP2;PFDN4;NUDCD2;MAGOH;TBCEL;AGO2;TCEA3;DDI2;UBAC1;NFIA;FGA;RPS27A;YBX1	ACE;TLR4;ANGPT2;GZMA;NPPB;CD28;GALNT14;NOTCH1;APOH;UMOD	RRAGC;UGP2;FUT11;REN;CISD1;CPM;HYAL1	HSPA1A;IRF9;PRSS3;EEF1A1;MED1;CASP2;EREG;GP1BA;P3H1;C1RL	TBCA;METTL1;ARL2;CSDC2;AKT2;POP7;BCDIN3D;ST8SIA1;FOXO1;TCF12;APOE;SNRPF;CELA1;ST8SIA3	DHX9;GCSH;DTX1;WNT3A;HNRNPH1;BCHE;COMT;GEMIN7;RPP25;TRMT6;SPCS1;CLU	FBLN1;LTBP4;NAGLU;BMP4;IHH;COL5A1;MED11;SHH;ENTPD5;ST6GALNAC5	PTGDS;B2M;POLD4;FKBP1A;CD5L;CHST12;DNAJB12	MGAT1;RBM19;BCL6;IL1R2;GLRX5;DDIT3;GFAP;PIH1D2;OGT;DNAJB3;MASP1;PRSS37;LARGE1	GTF2B;ATP23;APOB;C1QBP	SVEP1;PCLAF;TSEN15;PLA2G7;FAM20B;ST6GALNAC6;PCSK1N	B2M;ATF6;CHST4;HSPB6;DCPS;APOBEC2;MAN1B1;CHST11	EIF4G3;SDF2;GTF2F2;SF3B6;WNT10B;PRKRA;ETV7;WDR18	RPN1;CHST9;IARS1;INHBA;SQSTM1;SNIP1;PCSK7;CTSZ	PUF60;HSPA1A;SRSF6;HSPA6;HSPA1B;KHSRP;HSPA8;FURIN;MSH2	ELANE;SNRPB2;SMNDC1;SUB1;EMG1;CDK2;M1AP;PCSK9;CELF2	CTSE;PRSS3;NXT2;B3GAT3;CTSH;ADAM19	PTH
Purine Ribonucleotide Binding	GOMF	9.78407	-0.820261	-3.12449	3.03216	-1.95365	-2.0574	-1.23123	-2.16794	-1.47887	-2.45238	1.17144	-2.91918	-1.21221	-1.35412	0.786181	1.052	-1.36797	-0.60746	-1.87643	-2.31086	-1.64941	-2.47025	-2.95784	0.955945	-2.54832	-0.904633	0.927886	-2.05204	2.19634	-1.59704	-2.36176	-2.08632	ILK;ACBD6;APRT;HSPA1A;SYK;RAB3D;SPAST;PDXK;NT5C2;MFN1;AK2;PRPS1;MVK;PTK2B;EHD4;RECQL;PYGL;GALK1;VPS4A;DNM2;DNAJA2;JAK2;RPS6KB1;DDR1;TPK1;BUB1;AARS1;SARS2;RRAS2;RUVBL1;ARL1;DARS2;RAB22A;ARF6;ARL11;PMVK;PFKFB3;PRKAR1B;CDC34;RHOG;PKN1;ARL3;MTHFD1;ARF3;STK24;SEPTIN11;GNAI3;CSNK1G2;PANK3;OLA1;VPS4B;DARS1;RPS6KA6;PIP4K2A;NEK7;NLRP10;RNGTT;ECI2;DDX6;TWF1;RAB18;GCK;VARS1;CHKB;HK2;ITPKA;UBE2D4;HSPA9;SWAP70;APAF1;RAB31;GET3;NADK;ROCK2;PNKP;CSNK2A2;PAK4;KIF3A;TTL;PC;NSF;ADSS1;PAPSS1;SEPHS1;CARS1;MTHFS;SRXN1;RAB6B;RAB14;RAB5C;AGAP2;SMC3;UBE2E1;RALA;AKT2;ARHGAP5;MAPK10;SRC;GSS;MAPK9;AKT1;BRAF;ACVRL1;NUDT2;GPN1;RAC3;PDE5A;NME4;RAB3B;NMRK1;RAB2A;CDK16;RAB4A;DBI;HSPE1;UBE2G1;MAP2K6;RAB5A;GUK1;UBE2K;HARS1;ACSF2;RAB21;RAB3A;SEPTIN6;FKBP4;SAR1A;RRAS;RAB11A;RHOC;RAB32;MMAB;PPCS;DRG1;IRAK4;RHOB;SARS1;GMPS;TARS1;UBE2F;PIP4K2B;CMPK1;ARF4;ARF5;ARL15;ARL6;MVD;RALB;DDX19A;EIF4A2;EIF4A1;HRAS;RAC2;UBE2M;TK2;PRPSAP2;ACAT1;BTK;ADK;RAB5B;RAB1A;GLUL;ARF1;UBE2D1;KARS1;RAB2B;GCDH;ACADVL;G3BP1;YARS1;GNAI1;IDH3G;RAB1B;UBE2D3;RAB13;HIPK3;DTYMK;RAB3C;RAB6A;RAB11B;UBE2E3;OXSR1;RAB8B;IFT22;RAB24;RAB23;UBE2Z;UBA3;CDK2;FN3K;NUBP1;UBE2W;COASY;SULT1A1;NAA80;UBA5;GARS1;RTCA;NARS1;STK3;SRPK2;PRKAR1A;HYOU1;AACS;ATL3;STK10;NKIRAS2;UBE2Q2;UBE2Q1;GNE;UBE2N;RHOT1;UBE2L3;UBA7;UBE2H;MAP2K5;HSPA2;PFKFB1;IP6K1;SRPK1;IP6K2;MAP3K10;ARL8A;RAB38;RABL3;RAB4B;DMC1;UCK1;SEPTIN1;TWF2;NME7;KTI12;GNAQ;ACOT12;GALK2;EHD2;PSMC3;MIEF1;TTLL12;MKNK1;ABCF3;CTPS1;RAB7A;GSK3B;EHD1;GSPT2;SCP2;MARS1;DNM1;KATNAL1;REM1;ACBD4;PTPA;DYNC1LI1;VCP;WEE2;PFKFB4;ME1;CHD1L;DDX1;ACSS2;RPS6KB2;EHD3;EEF1A1;HSPA12A;RABL6;UBA6;PSMC5;EIF5;HSP90AA1;PRKCA;PRKCZ;HSPD1;ACVR1B;XRCC6;MAPK3;MAP2K1;RAC1;UBE2I;YES1;MAPK1;IDE;GRK2;CDK8;CSK;PRKCI;LYN;PIK3CA;PIK3CG;AKT3;TBK1;CDK1;CSNK2A1;FLT3;GSK3A;LCK;MAPKAPK2;MAPKAPK5;MAPKAPK3;MAPK8;PAK6;NAGK;PKM;NME2;PEBP1;RAN;SPHK1;SPHK2;MAPK12;MAPK14;PGK1;PDK1;KIF23;PDE11A;TYK2;ANXA6;DDX19B;HSP90AB1;PRKCB;MAP2K3;HSP90B1;LONP1;ATAD1;UBE2J1;CFTR;ARL8B;MAP4K1;MTPAP;SLC27A2;PRPSAP1;DDX39B;DNAJA4;BRSK2;DCK;CDC42;PAICS;RHOA	RAB17;GCH1;SAMHD1;CLK2;KIF16B;RPS6KB1;HSPA1L;RPS6KA1;EEF2K;UBE2T;WRNIP1;UBE2C;SEPTIN10;CUL9;HK1;RAB35;RND1;RAB27B;DHX38;HSPA6;FARS2;DDX23;AGAP3;PIK3C2A;DDX46;MOCS3;SCG5;AK4;PBK;RERG;ACADL;PCK1;CKMT2;UBE2D1;GBP5;NMRK2;DNM1L;AARSD1;CSNK1A1L;RIPK1;RFC4;ASNS;KIF3C;GLUD2;GK5;MST1R;CHEK1;RAD51;ENTPD1;AURKB;CDK5;PAK3;PAK5;CAMK1D;STK16;ZAP70;TK1;ENTPD3;ATP5F1B;SYN3;GBP6;PKDCC	ITM2C;RAB3D;NLRP1;DIRAS3;RAB7B;RHOD;VRK1;NLRP4;CNGA2;CHD7;EPHA7;DIRAS1;MRAS;MPPED2;KRAS;DYRK3;UBE2L3;NARS2;MAST4;NVL;DYRK1A;ABCD4;ERBB2;ERBB4;ABL1;EPHA3;FGFR2;MATK;EPHA10;PRKAA1;HMGCR;PIM1;DCLK3;MAP4K3;ACVR2B;KIF1C	RAF1;RAB3D;TRIO;RUNX3;ERN1;UBA2;RAD51D;CCT5;ARAF;NRBP1;CSNK1G2;CCT8;ACLY;CDC42BPA;PRKG1;TOR4A;CCT7;DAPK1;DHX58;TEC;PFKM;HSPH1;UBE2S;TCP1;CSNK1G1;UBA1;MAP4K5;TLK1;STK4;RAB33A;DAPK3;GPHN;IKBKB;DYNC1LI2;EIF4G1;PRKAR2B;GLUD1;PIK3C3;WNK1;CAMK2A;CAMK2B;CAMK2D;PRKACA;RPS6KA3;FGR;FYN;PRKCQ;FER;PDPK1;PRKAA2;WNK3;NME1;PAPOLG;RIPK2;MARK3;MYO6	BMPR1B;ATAD2;CASK;GIMAP6;RBKS;HK3;EGFR;SEPTIN5;UBE2R2;SAR1B;MAP3K11;DYRK3;KHK;HCK;KDR;STK17B;MAP3K7	SRL;HCN1;DDR2;EPHB4;DCLK1;CNGB1;EPHA1;EPHA2;MAPK13;RAB26;ROR2;EPHB3;COQ8B	ITM2C;POMK;PMS2;MAP3K3;AK5;EIF2AK4;DDR2;HSPA5;ARL14;GRK5;ACVR1;RP2;HACL1;RTKN;ACSS3;INSRR;ROS1	SGK3;ADSS2;RNGTT;CHEK2;KIF3B;GNAS;ABL2;PLK1;STK17B;TSSK2;ETNK1;ABCC6	SPAST;YME1L1;DHX8;CHKB;RND3;ARL5B;CMPK1;UPRT;GIMAP7;GTPBP10;MAPK11;PRKCG;CFAP45;UBE2G2	DGKB;FGFR3;CSF1R;CHST15;EPHB1;MERTK;NADK2;ROR1;EPHB2	HS3ST5;CSNK1D;RAB39B;UCK2;ATP13A1;UBE2D2;PDE4A;UBE2D3;MAT2A;CDKL2;RHOQ;NUBP2;GNAS;PRKCD;NTRK1;CAMK1;CDC42BPB;DAPK2;EIF4A3;STK17B;ALK;MCM6	CAMK4;KIT;NTRK3;PDGFRB;IGF1R;NTRK2;FGFR1	FGFR3;CSNK2A2;DDX25;UBE2A;ACVR2A;IFIH1;WARS2;SLFNL1;PANK1;BMPR2;PDE4D;P2RX6	TYRO3;EPHA7;EPHA6;ERBB3;EPHA5;BMPR1A;EPHB6	NRAS;PKLR;RRM1;UBE2C;LANCL2;RFK;THG1L;PRPS2;TGM2;KRAS;TOP1;AK1	MET;DDR1;FLT4;EPHA4;ACVRL1;MERTK;RAB37;TIE1;ENTPD1;INSR;TEK;PTK7	RRAGC;PCK2;MAT1A;TKFC;FBP1;SULT2A1	HSPA1A;ULK3;PGK2;PRKAR2A;RAD51C;EEF1A1;ABL2;CKB;PDE2A	ARL2;AKT2;ITPK1;AURKA	DHX9;FAM20C;GIMD1	PDGFRA;ATP2A3;FLT1;MAPK6	MX1;CHST12	PKN2	LRRK2;KIF22;ETNK2;CDK15;RAB43;CRACR2A;LIMK1;FGFR4;ITM2B	FAM20B	TTN;ARL4D;RRAD;CKM;CKB	OAS1;GEM;PDE6H;SAR1B;NKIRAS1;BMX;MAPKAPK5	IARS1	HSPA1A;HSPA6;GBP1;GBP2;HSPA1B;GIMAP4;EPHA10;HSPA8;MSH2	FLT1;CDK2
Ribonucleotide Binding	GOMF	9.61805	-0.793952	-3.05102	2.9554	-2.00489	-2.10396	-1.27427	-2.21387	-1.52129	-2.4954	1.1298	-2.96141	-1.24866	-1.38446	0.759063	1.02274	-0.606137	-0.629896	-1.90504	-2.33985	-1.67628	-2.49723	-2.98409	0.931436	-2.57214	-0.926157	1.21931	-2.07279	2.17077	-1.61817	-2.37961	-2.1025	ILK;ACBD6;APRT;HSPA1A;SYK;RAB3D;SPAST;PDXK;NT5C2;MFN1;AK2;PRPS1;MVK;PTK2B;EHD4;RECQL;PYGL;GALK1;VPS4A;DNM2;DNAJA2;JAK2;RPS6KB1;DDR1;TPK1;BUB1;AARS1;SARS2;RRAS2;RUVBL1;ARL1;DARS2;RAB22A;ARF6;ARL11;PMVK;PFKFB3;PRKAR1B;CDC34;RHOG;PKN1;ARL3;MTHFD1;ARF3;STK24;SEPTIN11;GNAI3;CSNK1G2;PANK3;OLA1;VPS4B;DARS1;RPS6KA6;PIP4K2A;NEK7;NLRP10;RNGTT;ECI2;DDX6;TWF1;RAB18;GCK;VARS1;CHKB;HK2;ITPKA;UBE2D4;HSPA9;SWAP70;APAF1;RAB31;GET3;NADK;ROCK2;PNKP;CSNK2A2;PAK4;KIF3A;TTL;PC;NSF;ADSS1;PAPSS1;SEPHS1;CARS1;MTHFS;SRXN1;RAB6B;RAB14;RAB5C;AGAP2;SMC3;UBE2E1;RALA;AKT2;ARHGAP5;MAPK10;SRC;GSS;MAPK9;AKT1;BRAF;ACVRL1;NUDT2;GPN1;RAC3;PDE5A;NME4;RAB3B;NMRK1;RAB2A;CDK16;RAB4A;DBI;HSPE1;UBE2G1;MAP2K6;RAB5A;GUK1;UBE2K;HARS1;ACSF2;RAB21;RAB3A;SEPTIN6;FKBP4;SAR1A;RRAS;RAB11A;RHOC;RAB32;MMAB;PNPO;PPCS;DRG1;IRAK4;RHOB;SARS1;GMPS;TARS1;UBE2F;PIP4K2B;CMPK1;ARF4;ARF5;ARL15;ARL6;MVD;RALB;DDX19A;EIF4A2;EIF4A1;HRAS;RAC2;UBE2M;TK2;PRPSAP2;ACAT1;BTK;ADK;RAB5B;RAB1A;GLUL;ARF1;UBE2D1;KARS1;RAB2B;GCDH;ACADVL;G3BP1;YARS1;GNAI1;IDH3G;RAB1B;UBE2D3;RAB13;HIPK3;DTYMK;RAB3C;RAB6A;RAB11B;UBE2E3;OXSR1;RAB8B;IFT22;RAB24;RAB23;UBE2Z;UBA3;CDK2;FN3K;NUBP1;UBE2W;COASY;SULT1A1;NAA80;UBA5;GARS1;RTCA;NARS1;STK3;SRPK2;PRKAR1A;HYOU1;AACS;ATL3;STK10;NKIRAS2;UBE2Q2;UBE2Q1;GNE;UBE2N;RHOT1;UBE2L3;UBA7;UBE2H;MAP2K5;HSPA2;PFKFB1;IP6K1;SRPK1;IP6K2;MAP3K10;ARL8A;RAB38;RABL3;RAB4B;DMC1;UCK1;SEPTIN1;TWF2;NME7;KTI12;GNAQ;ACOT12;GALK2;EHD2;PSMC3;MIEF1;TTLL12;MKNK1;ABCF3;CTPS1;RAB7A;GSK3B;EHD1;GSPT2;SCP2;MARS1;DNM1;KATNAL1;REM1;ACBD4;PTPA;DYNC1LI1;VCP;WEE2;PFKFB4;ME1;CHD1L;DDX1;ACSS2;RPS6KB2;EHD3;EEF1A1;HSPA12A;RABL6;UBA6;PSMC5;EIF5;HSP90AA1;PRKCA;PRKCZ;HSPD1;ACVR1B;XRCC6;MAPK3;MAP2K1;RAC1;UBE2I;YES1;MAPK1;IDE;GRK2;CDK8;CSK;PRKCI;LYN;PIK3CA;PIK3CG;AKT3;TBK1;CDK1;CSNK2A1;FLT3;GSK3A;LCK;MAPKAPK2;MAPKAPK5;MAPKAPK3;MAPK8;PAK6;NAGK;PKM;NME2;PEBP1;RAN;SPHK1;SPHK2;MAPK12;MAPK14;PGK1;PDK1;KIF23;PDE11A;TYK2;ANXA6;DDX19B;HSP90AB1;PRKCB;MAP2K3;HSP90B1;LONP1;ATAD1;UBE2J1;CFTR;ARL8B;MAP4K1;MTPAP;SLC27A2;PRPSAP1;DDX39B;DNAJA4;BRSK2;DCK;CDC42;PAICS;RHOA	RAB17;GCH1;SAMHD1;CLK2;KIF16B;RPS6KB1;HSPA1L;RPS6KA1;EEF2K;UBE2T;WRNIP1;UBE2C;SEPTIN10;CUL9;HK1;DUS2;RAB35;RND1;RAB27B;DHX38;HSPA6;FARS2;DDX23;AGAP3;PIK3C2A;DDX46;MOCS3;SCG5;AK4;PBK;RERG;ACADL;PCK1;CKMT2;UBE2D1;GBP5;NMRK2;DNM1L;AARSD1;CSNK1A1L;RIPK1;RFC4;ASNS;KIF3C;GLUD2;GK5;MST1R;CHEK1;RAD51;ENTPD1;AURKB;CDK5;PAK3;PAK5;CAMK1D;STK16;ZAP70;TK1;ENTPD3;ATP5F1B;SYN3;GBP6;PKDCC	ITM2C;RAB3D;NLRP1;DIRAS3;RAB7B;RHOD;VRK1;NLRP4;CNGA2;CHD7;EPHA7;DIRAS1;MRAS;MPPED2;KRAS;DYRK3;UBE2L3;NOS3;NARS2;MAST4;NVL;DYRK1A;ABCD4;ERBB2;ERBB4;ABL1;EPHA3;FGFR2;MATK;EPHA10;PRKAA1;HMGCR;PIM1;DCLK3;MAP4K3;ACVR2B;KIF1C	RAF1;RAB3D;TRIO;RUNX3;ERN1;UBA2;RAD51D;CCT5;ARAF;NRBP1;CSNK1G2;CCT8;ACLY;CDC42BPA;PRKG1;TOR4A;CCT7;DAPK1;DHX58;TEC;PFKM;HSPH1;UBE2S;TCP1;CSNK1G1;UBA1;MAP4K5;TLK1;STK4;RAB33A;DAPK3;GPHN;IKBKB;DYNC1LI2;EIF4G1;PRKAR2B;GLUD1;PIK3C3;WNK1;CAMK2A;CAMK2B;CAMK2D;PRKACA;RPS6KA3;FGR;FYN;PRKCQ;FER;PDPK1;PRKAA2;WNK3;NME1;PAPOLG;RIPK2;MARK3;MYO6	BMPR1B;ATAD2;CASK;GIMAP6;RBKS;HK3;EGFR;SEPTIN5;UBE2R2;SAR1B;MAP3K11;DYRK3;KHK;HCK;KDR;STK17B;MAP3K7	SRL;HCN1;DDR2;EPHB4;DCLK1;CNGB1;EPHA1;EPHA2;MAPK13;RAB26;ROR2;EPHB3;COQ8B	ITM2C;POMK;PMS2;MAP3K3;AK5;EIF2AK4;DDR2;HSPA5;ARL14;GRK5;ACVR1;RP2;HACL1;RTKN;ACSS3;INSRR;ROS1	SGK3;ADSS2;RNGTT;CHEK2;KIF3B;GNAS;ABL2;PLK1;STK17B;TSSK2;ETNK1;ABCC6	SPAST;YME1L1;DHX8;CHKB;RND3;ARL5B;CMPK1;UPRT;GIMAP7;GTPBP10;MAPK11;PRKCG;CFAP45;UBE2G2	DGKB;FGFR3;CSF1R;CHST15;EPHB1;MERTK;NADK2;ROR1;EPHB2	HS3ST5;CSNK1D;RAB39B;UCK2;ATP13A1;UBE2D2;PDE4A;UBE2D3;MAT2A;CDKL2;RHOQ;NUBP2;GNAS;PRKCD;NTRK1;CAMK1;CDC42BPB;DAPK2;EIF4A3;STK17B;ALK;MCM6	CAMK4;KIT;NTRK3;PDGFRB;IGF1R;NTRK2;FGFR1	FGFR3;CSNK2A2;DDX25;UBE2A;ACVR2A;IFIH1;WARS2;SLFNL1;PANK1;BMPR2;PDE4D;P2RX6	TYRO3;EPHA7;EPHA6;ERBB3;EPHA5;BMPR1A;EPHB6	NRAS;PKLR;RRM1;UBE2C;LANCL2;RFK;THG1L;PRPS2;TGM2;KRAS;TOP1;AK1	MET;DDR1;FLT4;EPHA4;ACVRL1;MERTK;RAB37;TIE1;ENTPD1;INSR;TEK;PTK7	RRAGC;UGP2;HAO1;PCK2;MAT1A;TKFC;POR;FBP1;SULT2A1	HSPA1A;ULK3;PGK2;PRKAR2A;RAD51C;EEF1A1;ABL2;CKB;PDE2A	ARL2;AKT2;ITPK1;AURKA	DHX9;FAM20C;GIMD1	PDGFRA;ATP2A3;FLT1;MAPK6	MX1;CHST12	PKN2	LRRK2;KIF22;ETNK2;CDK15;RAB43;CRACR2A;LIMK1;FGFR4;ITM2B	FAM20B	TTN;ARL4D;RRAD;CKM;CKB	OAS1;GEM;PPCDC;PDE6H;SAR1B;NKIRAS1;BMX;MAPKAPK5	IARS1	HSPA1A;HSPA6;GBP1;GBP2;HSPA1B;GIMAP4;EPHA10;HSPA8;MSH2	FLT1;CDK2
Immune System Process	GOBP	-6.33672	2.21712	0.835487	1.60463	2.21905	2.96491	1.27004	1.34202	1.8122	5.98552	1.34673	-2.71041	2.22508	-1.6287	-2.43632	2.88813	-2.69749	1.10796	-1.53234	-1.30532	0.792912	3.61133	-0.691106	-0.691106	-0.678464	-1.60725	2.53267	1.61123	-0.746655	3.36045	1.57155	-2.11584	PNP;PLCG2;EIF2B1;STAT3;SMAD3;STAT1;IL18RAP;TMEM106A;KLRC4;LRP1;SYK;PLD3;SPG21;CACNB4;TREML1;CXADR;NHEJ1;PTK2B;CARD9;CD38;MYSM1;FKBP1B;DNM2;JAK2;RPS6KB1;PTPN11;IGBP1;TAPBP;RPL30;THRA;PURA;PKN1;MTHFD1;ERCC1;ATG5;PPP2R1A;SHMT2;NLRP10;IFI16;EFNB1;IGHG4;DEFB113;HSPA9;CERT1;SWAP70;CREBBP;NCK2;ZYX;IFIT3;CCL1;IFNL1;INHBA;APOBEC3G;TOLLIP;ADSS1;TGFB1;ISG15;RNF8;SKIL;AZU1;IFNG;SRC;SQSTM1;CD247;HEXIM1;XCL2;AKT1;BMP4;BRAF;CD79A;TXLNA;FADD;PPBP;PDE5A;RAB3B;RAB4A;IRF3;DDOST;MAP2K6;CNPY3;NMI;ARG2;CRCP;RAB32;IRAK4;CXCL11;JMJD6;CNN2;HRAS;CD68;RGS1;RAC2;NFKBID;RPS19;PSTPIP1;BTK;RAB5B;KARS1;RAB2B;G3BP1;HPRT1;G6PD;VAMP7;IL15;RAB3C;SFTPD;ATP5IF1;RAB6A;MARCO;RAB8B;F11R;RPS14;UBE2W;SERPINB9;UBA5;BTN3A2;SRPK2;HCLS1;MAEA;SMAD5;FAM3A;OTUD7B;UBE2N;INHA;OTULIN;CCL27;UBA7;IL6;ITGA6;NUB1;TRIM21;WAS;CASP4;SRPK1;SKP2;CXCL2;CXCL3;CCL22;RNF31;LMO4;RABL3;PCBP2;UBL7;CDC42EP4;CCDC92;DMTN;TTLL12;CTPS1;CACNB3;PYCARD;GOLPH3;VPS26B;NONO;UNC13D;SNX27;METTL3;HDAC6;DDX1;CCL5;INPP5D;HDAC4;DPP8;CLNK;KAT5;CRTC3;FTH1;HLA-E;HSP90AA1;IL2RG;HSPD1;PF4;AIMP1;ULBP3;SOD1;FGA;XRCC6;AIF1;MAPK3;MAP2K1;YES1;CCL28;MDK;CXCL5;LGALS4;CXCL1;JAM2;JAM3;TSLP;MAPK1;APP;IDE;CSK;LYN;PIK3CA;PIK3CG;TBK1;BCL2;FLT3;LCK;MPL;CXCL6;CCL17;CD40LG;CASP3;LGMN;CD84;PLG;ADAM9;MAPKAPK2;MAPKAPK3;PPIA;GAPDH;SBDS;NAGK;PDGFB;SELP;GPI;PTPN6;PDIA3;PPP3CA;CRK;DBNL;NCK1;IL23R;TYK2;MIF;TNFRSF13C;GRB2;PRKCB;DEFB121;PSME1;ST6GAL1;IFNA8;WFDC3;IFNA16;CD47;CD74;MPIG6B;LGALS1;CTNNB1;SNCA;ARL8B;BCL10;PIK3R1;FCRL4;WFDC13;C4BPA;FCAMR;VAV3;G3BP2;TIRAP;CDC42;RHOA;NFKB1;CRKL;XRCC4	TNFRSF14;CD1A;GCNT4;RAB17;TLR1;GCH1;DNAJB9;CD34;SAMHD1;RELB;CD38;CXCL9;RPS6KB1;WRNIP1;ITGB2;HMGB3;HIF1A;BCL6;HK1;WFDC10A;HCAR2;DUS2;RAB35;MAD1L1;IL4;CCL1;IL12RB1;CD80;CTSC;C7;EDA;IL17F;TNFSF4;TNFSF11;OSM;IL13;TRIL;PRDM1;MID2;EDN3;DPP4;CEBPB;BTLA;STAT5B;KIR2DL1;CCNB2;IL36RN;SH2D1B;CD3E;ADGRE5;FGB;RAET1G;HSCB;FGL2;GBP5;HHEX;MSRB1;ITGA3;FOXP3;HES1;KRT6A;ZC3H8;MAD2L2;SDHAF4;C8A;CLDN1;STXBP4;HMGB1;LRP5;IL10RB;LTBR;MST1R;C3;PECAM1;TNFRSF13B;CSF3R;IL37;CX3CL1;IL27;CD22;CFP;PAK3;PTPN2;IFNA2;LTA;ZAP70;PSMA1;C6;CXCL10;SYNCRIP;IL34;KYNU;PLCG1;RB1;TNFSF14;SLAMF7;SPAG11A;IFNAR1;IFNA5;DEFB128;DEFB135;PTX3;BPIFA1;COLEC10;WFDC5;ITM2A;GBP6;NCR3LG1;CTNNB1;ARMC5;CLEC4A;DEFB132;LGALS9;FCER1A;CD8B;CXCL17;CDKN2B	IL12A;IL31;CSF2RB;WFDC10B;CD300E;BTNL3;DEFB116;LAIR1;NOTCH2;POLR3F;BRD1;ITGAL;TRAF4;NLRP1;RORC;RAB7B;IFNL1;CHD7;GZMB;PGLYRP1;KLRK1;IFNB1;IFNA7;AZU1;ID2;ADAM15;MOG;PDCD1;REG1B;CFHR3;CD14;TICAM2;S100A14;DMBT1;CD81;CD6;SLAMF9;DYRK3;IL17A;INHA;IL6;ITGA6;BMI1;XBP1;ULBP2;TRIM27;TNFAIP1;TRIM55;MEN1;CCL2;ERBB2;LGALS2;FASLG;IL4R;FCGR1A;ABL1;BSG;CLEC7A;IL25;PPIB;INS;CD244;CD83;JAG1;KIR3DS1;DEFB108B;TNF;GZMM;IFNL3;CD70;TAFA4;GCNT1;SEMG1;IFNLR1;IFNW1;ITGB6;CD3G;BTNL9;IL31RA;LILRA4;RNASE2;ERMAP;CD1D;IFNGR2;NR1H4;IL32;ADAMDEC1;GJA1	RAF1;CBFB;STAT3;STAT6;STX4;STX8;MADCAM1;DTX3L;PTPN11;CBL;PLEKHA1;ARHGEF2;TMOD3;IFI16;HERC5;LTB4R;CERT1;RAP1GAP;DAPK1;TNFAIP3;DHX58;TANK;EDN3;VIM;HEXIM1;TEC;YY1;EBAG9;CAMLG;TNIP1;CYLD;POU2AF1;BAG6;PIK3AP1;IKBKG;SH2B3;TRIM40;SIRT2;RAB33A;AKIRIN2;ZC3H12A;DAPK3;ADD2;IKBKB;IRF5;AIM2;WNK1;HP;CAMK2A;RPS6KA3;THBS1;ITGA1;FGR;FYN;PRKCQ;FER;PDPK1;CSF2;IL1A;ANXA1;MSN;ICOSLG;JAML;VAV1;CXCL14;MAPT;CTNNB1;RIPK2;LST1	IRF1;IL18RAP;TNFRSF14;SCIMP;CD99L2;CD300LB;CSF1;CLEC4G;CLEC2A;IL5;C7;IL17B;GZMB;CD5;HPX;C8G;REG3G;FCN1;CEBPB;LGR4;S100A8;BCL2L11;CASP8;KAAG1;CD81;VSTM1;ADA;LY6D;PGLYRP4;TLR10;PHB2;SAR1B;DYRK3;IFNE;PPARG;FOXP1;PLEKHM2;ALOX5;IL2RA;ADAMTS13;HCK;TF;IL3;ICOSLG;MAP3K7;CALR;FAS;TNFRSF11A;CD79B;IGLL1	KIR2DS2;CHGA;WFDC2;HAVCR2;KLRC3;REG1A;B4GALT1;CFD;IL5RA;INHBA;IL15RA;IL18R1;CCL15;EFNB2;CD8A;CAMP;REG1B;RNASET2;VSIG4;APOA4;VSTM1;FZD5;VCAM1;DEFA3;FZD7;FZD8;FCGRT;HLA-C;ETV2;TNFRSF17;LCN2;IL18BP;TNFRSF1B;CTSS;CCL16;PI3;JAML;DLL1;FAS;CD300A;ROR2;SLAMF1;SPON2;PRG3;EPHB3;TREM1;KRT1	CSF2RB;PGLYRP3;RAET1L;CD58;SELPLG;PMS2;LILRB3;AQP4;PQBP1;JARID2;BACH2;PLPP4;CD80;EIF2AK4;IFNG;OLR1;CFLAR;ANXA3;IL1F10;CD160;NDRG1;DEFB127;CYREN;POLR3K;SLC25A38;RFPL3;RASSF5;ITGB1;ENPP3;CD84;F2;CCL11;BTN3A1;C4BPB;AHSP;CCL26;NQO1	PARP1;CXCL9;TREM2;ADSS2;NEDD9;SERPING1;TNFSF11;ULBP1;TGFB1;EFNB2;IFNA21;BLNK;NECTIN1;POLB;LGALS3;LTA;IFNL2;IL7R;JAG2;COLEC12;PF4V1;EDN1;IFNA14;LIF;S100A7;DEFB119;DEFB110;CTSF;IFNGR2;TNFSF10;BATF3;BTN2A1;ADAM17;STMP1;BTNL8;DEFB118	LILRB3;IRF2;GZMA;FCN2;OSM;PGLYRP1;IL18R1;IFNA10;CFHR1;RNASE3;PLA2G2D;VAMP2;KIR3DL1;CD1B;NECTIN1;TIFA;PHB2;ITGAM;FOSL2;UNG;CCL7;C5;APCS;EZH2;LEP;C3;IL2;LBP;RARRES2;CRP;CSF3;DLL1;IL1RN;LAT2;RNASE4;LEAP2;LILRA5	CHIT1;RAET1L;CSF1;CD93;SELPLG;NOTCH2;CD7;EXOSC3;CD300C;CSF1R;TNFSF15;XCL1;ULBP1;CR2;FOLR2;LILRA2;SEMA4A;LCP1;EPHB1;CD46;CR1;SFTPD;MERTK;VCAM1;THY1;LILRA1;BTN2A2;CXCL16;MICA;IL16;PDCD1LG2;TGFBR3;FCER2;DLL4;FCGR3B;CADM1;TNFRSF4;AGER;BST1;CD274;CD55;LILRB2;LAG3;MICB;NCR1;SLAMF6;TNFRSF21;SIRPA;FCRL1;TREML2;EPO;PRG2;CRTAM;EPHB2;ADAM10;CLEC4C;NMB;IL2RB	IL4;CCL8;VEGFA;CST7;IL36B;LTF;ID2;FUT7;PSMB10;DCAF12;PELI1;PITX2;ULBP2;FGF10;MALT1;DOCK2;PRKCD;ARTN;CD4;TNFRSF1B;NTRK1;MASP1;LGMN;LY86;TGFB2;IMPDH2;TNFSF14;CD300LF;TNF;STOML2;APLN;MPIG6B;TRAT1;IL21R	LRP1;BPIFB1;IL1R2;REG3A;GAS6;GSN;LY75;CAMK4;KIT;TNFSF8;IGF1R;LEPR;COLEC12;IFNGR1;IFNAR1	GCNT4;SCARA3;SECTM1;IL12RB1;IL17F;XCL1;IL13;JCHAIN;IFNA4;PDCD1;UBD;C4A;BATF;IFIH1;IRF8;LACC1;CTSG;PSPC1;ZBTB7A;TNFSF18;C2;PLG;CCL24;PDE4D;S100A9;VAMP8;IL21;CHST3;CLEC4D;VAMP3;ADAM10;ARMC5;IFNGR2	SIT1;TYRO3;INHBA;CPLX2;CYBC1;LTA;BMPR1A;ST3GAL1;SPAG11B;MSMP;IDO1	BPGM;USP14;CXCL12;PML;C1QA;FGA;PRDX1;PSMA1;ARG1	ACE;TLR4;IL5RA;GZMA;CD5;CD8A;CDH17;ADGRE5;NFKBIA;MERTK;CD28;NECTIN1;CD300LG;IL1R1;LY9;SELE;ADGRE2;JAG1;NOTCH1;IL27RA;CD86;ALCAM;ADGRF5;SEMA3C;SEMA7A;UMOD	SENP7;UAP1;BTN3A3;IL1RL1;GRN;LILRA6	IRF9;VTN;CCL8;IL17B;IL7;HHLA2;CD14;PRSS3;UBE2L6;CCL7;CLEC4M;MED1;IL11;SELL;CD27;AZGP1;C1RL	SNAP23;CDK5RAP3;TCF12;SIRT2;MMP3;GRP;HLA-DRB3;S100A13;IFIT2	DHX9;DTX1;WNT3A;CD247;CD79A;CD3E;KRT16;CFI;CRISP3;CLU	DPEP1;ADAM15;CD248;NAGLU;BMP4;FLT1;HMOX1;PSMB9;SHH;IL17RA;BMP6;MMP2;FCRL4	IL12B;PTGDS;B2M;CALCOCO2;EDN2;PXDN;CFD;CXCL13;IFNB1;RNASE3;MX1;ZBP1;FKBP1A;C3;CCL14;CCL23;CCL3;MB;CD5L;SLPI;LYZ;CCL19;RNASE6;IL18	CD300E;BCL6;CCL15;IL1R2;IRF4;FZD9;MRC1;CTLA4;IGHM;MASP1;FCMR	NCF2;CLEC4G;WNT5A;IL10;CRIP1;RAB43;CRACR2A;LIMK1;OASL;C1QBP;IGKV1-5	SMPD1;BPIFB1;TREM2;CXCL13;CD320;ENPP2;CXCL12;PTN;NCR1	B2M;HAVCR2;VEGFA;DEFA5;CHST4;FCGR2B	OAS1;MILR1;GEM;VTN;TNFSF15;S100A8;CXCL11;SAR1B;TRIM5;WNT10B;PRKRA;TRIM28;EFNB3;BMX;KLRC1;LILRB4	IL12A;EBI3;EFNB1;INHBA;SQSTM1;MARCO;CCL23;CSF3;IL17RC;LILRA5;SLAMF8	IGHA1;GBP1;GBP2;HLA-G;APBB1IP;MSH2	ITGB7;ELANE;PRTN3;IL15RA;H2BC21;FLT1;S100A8;NCF1;C4A;MNDA;PADI4;H2BC12;SPI1;BPI;CFH;S100A9;S100A12	PODXL2;CTSE;REG3G;REG1B;PRSS3;PRSS2;ENDOU;CTSH;DEFB136	IL1RAP
Membrane	GOCC	-2.6456	-0.794105	0.757959	4.00819	2.16438	1.47124	1.34225	1.13051	-2.09991	7.16837	1.47603	3.82783	1.27015	2.34029	-2.99591	5.6978	-1.49984	-2.98437	0.681893	1.07713	1.11926	-1.35376	0.779049	0.779049	1.21253	-1.95684	-1.09004	1.46177	-0.673459	-1.46158	-1.70247	-2.13761	ELK1;KCNAB2;BIRC2;ILK;PLCG2;TDP1;EIF2B1;ENO2;STAT3;SMAD3;ZNRF3;MCL1;IL18RAP;RPN1;TMEM106A;PGRMC2;KLRC4;TOR1AIP2;TEX29;PLXDC2;TOR1AIP1;PLOD3;APLP2;LRP1;SYK;CSGALNACT2;RAB3D;HABP4;SPAST;FAM163B;STMN2;PLD3;PLAAT4;HSPB1;ENO1;TMEM119;NAT14;SPG21;CACNB4;MRPL55;TREML1;COL6A1;RNF122;SPART;CXADR;TBL2;ADGRF1;LRCH4;SUN5;LRP1B;DSG3;CSNK2B;PLCB1;MFN1;INPP5E;PTK2B;CARD9;EHD4;RUFY1;RECQL;DNAJB2;GALK1;P4HB;PCBP1;VPS4A;DYNLL2;CD38;VSIR;FOXO3;TMEM230;FKBP1B;DNM2;DNAJA2;CPNE1;DNAJB6;MAP1LC3B;DAPP1;RGS10;SMAP1;EVL;ARFGAP2;GGA3;PTP4A2;JAK2;RPS6KB1;DDR1;EGF;ARHGAP1;BUB1;AARS1;ETS2;SRI;SNAP29;RRAS2;RUVBL1;TAPBP;ARL1;DARS2;STAMBPL1;RAB22A;YWHAB;ARF6;NMT1;PMVK;ADI1;CHP1;HNRNPA1;MAPRE1;STAU1;RPL30;PRKAR1B;LAMTOR3;CLIC4;GABARAPL2;TAX1BP3;SH3GL2;CHMP3;RGS7;RHOG;PKN1;ARL3;MTHFD1;ARF3;ATG5;FERMT3;STK24;PPP2R1A;KLHL7;BCAR3;CRAT;INPP5B;ARRB1;MDH2;GNAI3;AHCYL1;CSNK1G2;NAPB;OLA1;GABARAPL1;ECH1;VPS4B;DARS1;PACSIN1;USP21;HOMER2;SHMT2;SH3BGRL;PIP4K2A;AP1G2;UBQLN4;NDC80;MPP7;PLS1;NISCH;ELMO1;HNRNPM;APBB3;GRAP;NLRP10;APBB1;TESC;BAG4;SNX17;CASS4;TMEM237;ECI2;DDX6;TWF1;RDH16;IFI16;KRT17;NR3C2;RAB18;STAU2;NPLOC4;PRKN;KCNA10;TSG101;FXR1;BCL2L2;EFNB1;HK2;MDM2;IGHG4;ZFYVE27;PARVA;USP8;GSTK1;TMEM87B;PKD2;PDE6D;HSPA9;F8;ARL6IP5;CERT1;ARHGAP45;SWAP70;DCUN1D3;HTR2A;DPYSL2;GGA1;RAB31;GTF2I;NCK2;GET3;AP2A2;PPP2R5A;GRB14;ZYX;USO1;ROCK2;PNKP;PDGFC;CLCNKB;CRLF2;KIAA0319L;ANXA2;ERP29;IFNL1;FLRT1;CAND1;GNPNAT1;TOLLIP;KPNA6;ARHGEF1;RGS18;LANCL1;NSF;MED4;TACSTD2;MAGI2;ITSN1;SEPHS1;DEF6;FLT3LG;HBEGF;TGFB1;SPARC;ANXA7;SRXN1;RAB6B;PREP;RAB14;RAB5C;AGAP2;VPS29;RALA;FAM210A;KIAA0040;AKT2;PTPN7;AZU1;ARHGAP5;FGF8;S100A3;MESD;CCDC134;AGO3;GAP43;LAMTOR2;LDHA;MAPK10;LOXL3;SRC;PCSK2;NRG1;SORD;ANPEP;GUSB;CD247;MAPK9;LIN7B;AKT1;TMEFF1;BRAF;CD79A;PGR;TXLNA;SHC1;NID2;ACVRL1;FADD;CD69;RAC3;NME4;CDCP1;RAB3B;SCO2;RAB2A;SH3GLB1;CDK16;RAB4A;OSBPL9;SULT1E1;PDGFD;HSPE1;DDOST;ANXA4;BAG1;RAB5A;ACADM;AIDA;SYNJ2BP;CHMP2B;STMN1;UFD1;EGFL6;DHRS9;SH3BGRL3;HPD;NMI;ANXA11;RAB21;RAB3A;TRIP10;SEPTIN6;UGT1A1;WWOX;SAR1A;CHMP2A;GABARAP;CRNN;RRAS;RAB11A;FIS1;TRAF1;DCXR;RHOC;SNUPN;CRCP;NAPG;PECR;RAB32;MAP1LC3A;HPCAL1;BPHL;NCALD;NMT2;DRG1;NAA10;IRAK4;RHOB;PDCD6IP;VAT1;NAE1;RTN4IP1;LDLRAP1;GATM;VPS25;CHMP1B;SRA1;SH3GLB2;CHMP1A;COX5A;PIP4K2B;GOT2;SVIP;NAIF1;STXBP6;SH3GL3;JMJD6;DECR2;RDX;AP1S2;ARF4;ARF5;ARL6;RALB;PTGES2;DDX19A;EIF4A1;CHST2;CBX3;CNN2;DNAJB4;HRAS;PAFAH2;CD68;RGS1;RAC2;SH3BGRL2;UBQLN2;MRPL2;CYB5R2;TIMM8A;LRRC59;RPS19;PSTPIP1;FIBP;CYRIB;RPL12;STAMBP;RPS5;BTK;ADK;RAB5B;RAB1A;HOMER1;PTP4A3;GLUL;ARF1;PDAP1;KARS1;RAB2B;CLTA;EIF2S1;GIPC1;ACADVL;GNAI1;SNTA1;RAB1B;UBE2D3;RAB13;VPS26A;PPP1CC;G6PD;HIPK3;MOB4;HNRNPK;VAMP7;HS3ST4;PARK7;PLXNA4;ITGA2B;EPOR;RAB3C;SFTPD;PDYN;MEP1A;FN1;RAB6A;RAB11B;MYL6;JPT2;MARCO;RAB8B;ITGAV;PFN1;COQ9;CPTP;TOMM20;CIB1;MRPL1;EMC2;NDUFA2;F11R;IL1RAPL1;ESAM;CALCR;CDH4;B3GALT5;NECAP2;RAB24;RAB23;DUSP18;RPS14;MAP1LC3B2;LIMD2;PLEKHF2;RPL5;CPPED1;ZC4H2;NDUFAF2;MAD2L1BP;SYT13;CHMP6;TBC1D13;NUBP1;DUSP21;HAX1;COASY;CEBPE;SERPINB9;DFFA;DHRS4;UBA5;CHMP4A;ARC;SPECC1;QTRT2;PNPT1;QTRT1;PLA2G4A;BTN3A2;MGMT;HCLS1;TYRP1;CASP10;MAEA;PRKAR1A;HYOU1;GP1BB;SYT6;BIN2;ATL3;ACOX1;STK10;FKBP5;RPS20;WWP2;HS2ST1;USP12;RHOT1;ABHD4;RPS12;RACK1;PICK1;INHA;IL6;ABR;DAB2;ICA1;ITGA6;LPL;PON2;PPM1B;RASSF2;WAS;EFHD2;HSPA2;YWHAH;CASP4;CCNYL1;DYTN;FUNDC1;GALNT9;SRPK1;KLF9;NDUFB10;MRPL10;FZD4;SAMM50;ATP6V1C2;BIK;DAG1;RNF31;TIMM10B;SSNA1;BLOC1S1;COMTD1;MITD1;CMTM4;MRPL12;ARL8A;RNF141;NDUFB6;THEM4;REEP2;RAB38;RAB4B;PCBP2;KCNAB3;NECAB3;ARPC2;CCDC107;PLEKHA3;CDC42EP4;SNX16;SYAP1;ANKRD45;SNX15;MBLAC2;NOSIP;GOLPH3L;DDRGK1;CEP41;GNAQ;STARD10;HSDL2;AGFG2;MARVELD2;EHD2;HSD17B4;DMTN;ALG2;HNRNPLL;BZW2;SH3BP5;ATP6V1C1;PSMC3;ATIC;MIEF1;TBC1D20;TTLL12;FSD1;DLST;ABCF3;PDLIM5;CTPS1;RAB7A;PRRT2;GSK3B;EEF1G;EHD1;CACNB3;RILP;SCP2;FGD2;RDH13;LRSAM1;PYGB;SND1;RABEP1;MARS1;CTNNA1;GRIPAP1;DNM1;DLGAP4;KCTD3;MORF4L2;HCCS;MTHFD2L;COPB2;SNX12;TMEM225B;MTMR7;RILPL1;RILPL2;CCDC115;REM1;DNAJC5B;PYCARD;RER1;AVEN;TMX1;SNX11;TTPAL;ARL6IP1;PTPA;GOLPH3;VPS26B;EPS8L1;VIL1;PMPCA;AMPH;NONO;DNAJC1;OGFR;ARHGAP26;AP2B1;UNC13D;REPS2;SNX27;SARG;VAC14;CYB5R4;HIP1R;INPP5F;MICALL1;DYNC1LI1;ERC1;VCP;RANGAP1;WEE2;PACSIN2;PRPF19;ACTN4;HDAC6;ELMO2;INPP4A;MICAL1;CHD1L;WASL;DIAPH1;ASPSCR1;SRGAP2;DDX1;SNCAIP;CADPS2;VPS53;TFCP2L1;FHOD1;BICD1;FXYD2;TIMM10;EHD3;RIC8A;NUMB;MTSS2;EEF1A1;INPP5D;FNBP1;OSBPL1A;CALD1;LIMD1;SCCPDH;INPP5A;PSMC5;ATXN10;ARID3C;MRPL38;LNPK;DDHD2;HLA-E;PLCD3;EIF5;HMOX2;HSP90AA1;IL2RG;PAFAH1B2;CDH3;PRKCA;PRKCZ;GDI2;CAPN1;HSPD1;AIMP1;TNC;NCR2;ULBP3;GDF5;SOD1;FGA;ACE2;ACVR1B;XRCC6;SPINT2;RPS27A;AIF1;MAPK3;NR3C1;MAP2K1;RAC1;YES1;SERPINE1;CYCS;AREG;CCN2;EDAR;LGALS4;JAM2;JAM3;MAPK1;DIABLO;VEGFC;METAP2;APP;CTSA;GP6;IDE;KREMEN2;CFC1;HTRA2;GRK2;CSK;PRKCI;LYN;PIK3CA;PIK3CG;AKT3;BCL2;BCL2A1;CDK1;CSNK2A1;FLT3;LCK;MPL;DUSP3;CD40LG;DKK1;CASP3;CD84;PLG;PTGS2;ADAM9;PTEN;AIP;PPIA;DYNLRB1;GAPDH;ACP1;RPS7;SEZ6L2;SGTA;ARID3A;KPNB1;LMNB1;LDHB;MSLN;PDXP;SNX4;FGF6;PDGFB;SELP;YWHAG;AKR1A1;CFL1;VTA1;HSD17B10;EIF4G2;NME2;PA2G4;GPI;RAN;NAPA;SPHK1;TKT;PTPN6;CLEC1B;DHH;SPHK2;PDGFA;COL23A1;DNAJC19;SORCS2;PDIA3;PPP3CA;LGALS8;CRK;DBNL;FGG;CLIC1;NCK1;PRDX6;UCHL1;PGK1;RPS3;CD226;IL17RB;IL23R;SCARF1;PPIF;TYK2;ANXA6;HNRNPA2B1;MIF;TNFRSF13C;DDX19B;GRB2;HSP90AB1;PRKCB;RASA1;PDIA5;PCYOX1L;HPSE;HINT2;POFUT1;COLGALT1;PDIA6;SIRPB2;ABHD14A;B3GLCT;BID;ALDOA;BAD;EIF4H;EIF5A;HINT1;ST6GAL1;ERP44;MAP2K3;UBC;LY6G6C;WSCD2;PCDH8;ST3GAL2;ALKAL2;MLEC;NPNT;MANBA;HSP90B1;LONP1;TP53I13;NMES1;PVRIG;FAM162A;C17orf78;CNP;BRICD5;ATAD1;UBB;CD47;UBE2J1;PLOD2;SNX8;SNX1;CD74;SDF2L1;FUT9;ASPH;ERO1A;MPIG6B;ECEL1;CDSN;DNAJB11;GRPEL1;PCDHGA2;GP5;PPM1L;LRFN2;YWHAQ;LMAN2;TPM4;FMR1;CFTR;TIMM50;NDUFB11;NDUFV2;ZP4;CARD19;ATP5PF;B4GALT7;SPATA9;BNIP3L;PCDHGC3;PGRMC1;PLEK;DLG3;TMPRSS5;LMAN2L;VSIG2;MRPL14;TPST2;DNAJB14;LEMD1;FUT8;UXS1;HS3ST3A1;HSD17B7;DNAJC10;SSMEM1;SULF2;PRDX3;FASN;CTNNB1;SNCA;ARL8B;BCL10;PIK3R1;SMIM9;CCPG1;UGT2A1;MRPL21;MAP4K1;FCRL4;LDLRAD4;SLC27A2;SNTB1;SYT17;ATP5PO;ITPRIPL1;PPT1;FKBP2;C4BPA;NUDT9;AIFM1;PAWR;FCAMR;PRRG4;SLC30A5;CSMD1;DNAJA4;ENAH;RPS4X;VASP;HNRNPF;SYNE2;FHIT;VAV3;SMAD1;TIRAP;CDC42;PAICS;ACTN1;ARHGDIB;RHOA;TTC1;CRKL;RNF114;TBC1D5;UBXN4;CSMD2;DLL3	OCRL;IL10RA;SHISA2;TNFRSF14;RNF43;PGRMC2;TSPEAR;MUC1;NDUFB4;IGSF11;TMED2;EFNA2;CD1A;TOMM20L;GCNT4;SIGLEC15;DSC1;OSMR;CEACAM4;RAB17;TLR1;GCH1;CREB3L1;DNAJB9;GRB7;CD34;TMCC3;TNR;SAMHD1;HNRNPC;RHPN2;GPR135;CD38;ATP5MF;BCAP29;CXCL9;CPNE1;FZD10;RGS8;BRPF1;KIF16B;CPT1B;RPS6KB1;TNFRSF18;TJP1;DES;GPD1L;PITPNB;WRNIP1;ERVV-1;CYTH2;UBE2C;RGS19;ITGB2;RGS3;NIPAL4;MICALL2;SYTL1;ENOX1;UQCRB;RPS10;PSD;SNAP25;HK1;MDM2;ENOX2;HCAR2;SLC26A11;RAB35;KCNG4;GPR26;NECTIN3;RND1;RAB27B;RABEPK;NEURL1;DHX38;KCNIP1;IL12RB1;CD80;CTSC;C7;FLRT1;FRZB;MYZAP;EDA;PIK3C2A;TNFSF4;EEA1;TNFSF11;CA4;SHC2;IL13;TRIL;RELT;DDX46;SNX7;PPIL2;RCVRN;TMEM185A;CRLF1;FGF8;S100A10;DPP4;FOLR3;IGF2R;CDH11;BTLA;SDC3;JUP;OCIAD1;LSM4;VPS28;KIR2DL1;CD9;CP;NAALADL1;USH1C;RERG;RGS4;ACADL;CKMT2;CCNB2;SPIN1;GNG11;CD3E;ADGRE5;FGB;ADGRG1;RAET1G;VLDLR;COPE;TOM1L2;EFHD1;RPSA;NRN1L;GBP5;MME;TM2D1;IFT20;BAMBI;IL17RE;NMRK2;PTPMT1;RGS16;RPL11;CASP10;DNM1L;ST8SIA1;CUTA;ITGA3;CAPNS2;KRT6A;MED28;NKD2;RGS13;RIPK1;MRPL50;ADCYAP1R1;SAMD12;TIMM23;SLC25A1;TMEM221;CYRIA;NAPEPLD;CPNE6;C8A;BCAP31;CLDN1;CYBRD1;GFRA3;TBC1D24;HMGB1;FXYD6;LRP5;PRAME;RAPGEF1;TNFRSF8;IL10RB;LAYN;LTBR;MST1R;ICAM3;C3;PLA2G2A;PECAM1;TNFRSF13B;CSF3R;TNC;FAM107A;CX3CL1;MMP17;CD22;CFP;DSG1;ENTPD1;FOLH1;CDK5;PAK3;PAK5;STAB2;PTPN2;KLK6;STK16;LTA;ECE1;ZAP70;TPO;C6;CXCL10;SYNCRIP;BCL2L1;ENTPD3;FCRL3;ADGRG5;PLCG1;ATP5F1B;TNFSF14;SLAMF7;IFNAR1;PXYLP1;FGFRL1;UBC;NECTIN2;MCEMP1;HEPHL1;ECRG4;RNF128;EXTL2;PRNP;COLEC10;LRRTM4;TNMD;LRFN5;FCRL6;UPK3BL1;C1orf162;HS3ST3B1;C3orf18;CD72;C20orf173;CEACAM19;CLEC2D;TSNARE1;CABP7;SYN3;BCL2L10;FMR1;STX2;ITM2A;KIR2DL2;CCDC167;GOSR1;ST6GALNAC2;COX4I2;NCR3LG1;SIGLEC8;LRFN1;NDRG4;B3GALT6;DNAJC4;DNAJB14;EVA1B;TCP11;CTNNB1;GAL3ST1;GALNT11;ERLIN1;ARMC5;MYRF;CLEC4A;NRXN2;LRTM2;STIM1;ENTPD6;SERAC1;SLC3A1;PRPF6;CNTNAP5;RAPGEF5;SLC30A3;SEL1L2;SIRPG;FCER1A;CD8B;LRRC25;MPZL2;MGAT4A;CAV2;FAM241A;WBP1L;FBP2;NPIPB3;CDHR5	BAG3;CLMP;CLCA1;RNF43;CSF2RB;ITM2C;ST6GALNAC3;INSIG1;C1orf185;RAB3D;CD300E;PILRA;LINGO3;BTNL3;GALNT13;TENM3;FAM162B;THSD7A;LPCAT2;TMEM52;GABBR1;LAIR1;NOTCH2;SORT1;TENM4;PRC1;ITGAL;TRAF4;SLC6A9;TNS2;SHC4;IGDCC3;EMC1;DIRAS3;RAB7B;RHOD;PTPN13;ILF2;DCP1B;BAG5;CCDC51;CNGA2;SPEF1;GPR107;GLP1R;RNF34;SMIM13;PKD2;CERS5;CNEP1R1;ADAM29;IFNL1;MYZAP;DOCK9;TNFRSF9;TACSTD2;TIAM1;GZMB;UNC13A;CA4;KLRK1;TPSG1;SEMA6C;STAB1;LHCGR;AZU1;PCSK2;ADAM15;CRIM1;EPHA7;MOG;PDCD1;SORCS3;BMP2;LGR5;MPZL1;MDGA1;CD14;NLGN3;TICAM2;DIRAS1;RGS4;MRAS;CHST2;DSCAML1;DMBT1;HS3ST4;CD81;KRAS;ITGA11;ITGAV;JOSD1;BAMBI;CD6;SLAMF9;PIK3IP1;RGS14;TSHR;XYLT2;NLGN4Y;HYAL4;SERPINB3;IL17A;INHA;IL6;ITGA6;NOS3;KXD1;ATP5PB;XBP1;GUCA1B;ULBP2;SMCO1;TRIM27;MPC1;DTNBP1;SOX10;OCLN;SYTL2;MEN1;VANGL1;STAC;NVL;SAG;MLIP;ABCD4;ERBB2;ERBB4;SIGLEC6;FASLG;IL4R;CD33;TMPRSS15;FCGR1A;GPC2;ABL1;GZMH;EPHA3;BSG;CLEC7A;IL22RA1;MFRP;CA9;FGFR2;MATK;PON1;AMN;CHST6;MFGE8;SIGLEC1;PPIB;OLFM4;INS;WNT7A;DSC3;CD244;CD83;EPHA10;IL17RB;JAG1;KIR3DS1;KLRF1;PRKAA1;HMGCR;MMP16;SLC25A18;CCNB1;NLGN4X;PIM1;TNFRSF10B;PSG4;PSG7;TNF;GZMM;LETMD1;CD70;PEX5;PDZD11;SPACA1;FABP6;C17orf78;HRC;RELL2;ALPG;TMCO5A;MGAT2;B4GALT3;NDST1;ST8SIA6;MRPL34;ASIC4;STX1B;GALNT10;GCNT1;BNIP3;GALNT1;SMIM24;OSCAR;SYT7;LAIR2;NGRN;NFASC;VAPB;IFNLR1;TMPRSS11A;MBTPS1;CHST14;ANK2;VAMP4;ITGB6;RNF215;PLAAT2;ABHD12;ANKRD46;FAM234B;ST8SIA2;CD3G;SMCO2;TEPSIN;BTNL9;FCRL2;VWC2L;PLD5;CISD2;ZG16;POMGNT1;STOM;IL31RA;LILRA4;DPEP2;GRAMD1C;ELAPOR2;CDHR1;ADAM30;ERMAP;CD1D;KCNE5;HEPACAM;IFNGR2;CLN5;CALY;SCARF2;B4GALNT1;NLGN2;TIMM21;SYT5;NENF;GLIPR1;GADD45GIP1;TMED4;LRTM1;ACVR2B;C19orf18;VCAN;NUP210L;TNKS;GJA1	RAF1;CBFB;AP4M1;STAT3;MCL1;STX12;DNAJC16;HTATIP2;CD200R1;STX4;SERPINB1;RAB3D;SERPINH1;MRAP2;STX8;STX6;TRIO;TMEM132C;NFE2L1;MEGF10;FLNA;ERN1;MADCAM1;WWP1;ARHGAP25;EIF5A2;GRB10;UBL4A;SMURF1;SYTL4;ELAVL1;B3GALT2;DTX3L;CLINT1;CBL;ACAP2;MACO1;ANKRD27;PLEKHA1;GCA;NRBP1;PPM1A;CSNK1G2;KLC1;KPNA4;ACLY;PLEKHA7;CSDE1;CYTH4;EHBP1;SLC14A2;APPL1;SLC5A5;STX10;ARHGEF2;OSBPL11;IFI16;EDC4;PRKG1;SHANK3;DERL1;SPRN;TOR4A;LTB4R;CNOT1;ARFIP1;CERT1;HDLBP;PSMD11;ARPC3;NAP1L1;HGS;SEC22A;RAP1GAP;MCF2L;DAPK1;PKP2;TLN2;VIM;PPP3R1;SHC1;GRAP2;TEC;PTRH2;SNPH;SYT4;PFKM;TES;CAPNS1;RTP4;SNX5;SDCBP2;EBAG9;STX1A;DLG2;CSNK1G1;MOSPD1;CAMLG;CHRNA5;CYTH1;RDH12;CYTH3;NRBF2;STX17;USP19;UBA1;USP4;USP30;CYLD;BAG6;PIK3AP1;CD2AP;MAP4K5;PPP1R9B;SH2B3;MITF;KCTD7;NFE2L2;SDHB;ZDHHC4;SIRT2;RAB33A;SSPN;AKIRIN2;MLX;MVB12B;STARD7;ZC3H12A;C2CD2L;EPN1;CTNNA1;AFAP1L2;ADD2;LPIN1;CAVIN1;CABP2;DTNA;GPHN;MVP;IKBKB;FUBP3;AP1B1;DYNC1LI2;OSBP;ATP6V1F;TMUB1;EIF4G1;AMOT;PRKAR2B;FNTA;RAB11FIP3;PIK3C3;WNK1;ANGPT1;IGF1;PTPN1;CAMK2A;CAMK2B;CAMK2D;PRKACA;THBS1;ITGA1;FGR;FYN;PRKCQ;PGAM1;EPS15L1;FER;PDPK1;CSF2;ANXA1;MSN;ICOSLG;JAML;VAV1;MAPT;NME1;MICU2;VAPA;SLMAP;PCDHAC1;NBR1;FMR1;RNF215;DNAJC30;SPTLC1;VTI1A;ERO1B;DLG4;IRAG1;STX7;PEAR1;PEX14;PRRG1;PAPOLG;VSIG1;CTNNB1;VCL;STIM1;VTI1B;RIPK2;CNOT9;TRABD2A;TMEM38B;LST1;FAF2;MARK3;EZR;NDE1;PNPLA2;MYO6;RRBP1;S100P;TMEM59L	SHISAL1;IL18RAP;TXNDC11;TNFRSF14;SCIMP;CD99L2;BMPR1B;LYSMD3;SLITRK3;TMEM108;LRP2;ST6GALNAC3;ELAPOR1;CD300LB;CSF1;CLEC4G;BRAT1;ASPRV1;CLEC2A;MSR1;TMEM154;GPR101;ATF6B;P4HB;BCAR3;CRLF2;C7;GZMB;CD5;C8G;SERPINB4;PRSS27;FCN1;OPCML;GRAP2;LGR4;CDH6;CASK;OCIAD1;FHL1;S100A8;KIR2DS4;BCL2L11;VAMP1;CASP8;CD37;RABIF;GIPC1;PEX26;KDSR;EGFR;CD81;SEPTIN5;VSTM1;ADA;LY6D;MEP1A;PGLYRP4;SIRT1;CDH10;SEMA4G;RTN4RL1;VSIG8;TLR10;PHB2;SAR1B;B9D2;MAP3K11;ADAM28;CHST10;MGAT5;ACY3;HOMER3;MLANA;NELFE;RPN2;SNF8;SSTR1;SSR2;CLEC1A;CBLC;WTAP;EMC10;KLHL14;PLEKHM2;PRX;TOM1;ALOX5;IL2RA;ASAH2;CD207;HCK;SERPINA1;MMEL1;CADM3;LRPAP1;KDR;PSMD7;TF;LRRTM3;TNFRSF10A;ICOSLG;KIR2DL4;PRLR;STK17B;PDE3A;MAP3K7;CALR;CPE;FAS;TNFRSF11A;HS6ST1;SUSD3;CD79B;MRPL58;IGLL1;COL13A1;OSCAR;FUT10;C1QTNF3;B3GNT2;FAM171B;RNF13;CDHR3;SIGIRR;SCN2B;QSOX2;SMIM10;NDUFB8	NPDC1;KIR2DS2;CLMP;ALPI;CD59;PILRA;SRL;ART3;VWC2;MUL1;CREB3L4;ALDH3A1;HAVCR2;KLRC3;CLIC5;HCN1;DSC2;B4GALT1;IL5RA;EFNA4;IL15RA;IL18R1;RELT;EFNB2;CST6;CDH1;DDR2;UNC5B;SERPINB5;NEU1;CD8A;LRP11;PRSS8;EPHB4;TIGIT;LRP10;DCLK1;VSIG4;S100A16;AIF1L;LIN7A;ACP3;VSTM1;FZD5;EFNA1;VCAM1;LMNB2;FZD7;FZD8;RP9;GCHFR;CAPS;TMED9;GPR37;FCGRT;ST6GAL2;HLA-C;PALMD;COQ6;FZD2;FZD1;CNGB1;CLIC3;EPS8L2;IL13RA1;TNFRSF1A;TNFRSF17;TNFRSF1B;EPHA1;EPHA2;F3;PI3;JAML;RTN4R;TNFRSF19;UNC5C;DLL1;FAS;ASGR1;CD300A;NECTIN4;PCDHGA10;XXYLT1;ART4;PCDHGA12;RAB26;CD72;CRELD1;LMAN2;ROR2;SLAMF1;MXRA7;MANEA;TBXAS1;HAVCR1;JTB;PENK;EPHB3;TREM1;DLK2;RNF150;COQ8B;KRT1	GOSR2;SLC3A2;TXNDC11;COL6A3;CSF2RB;ITM2C;PGLYRP3;POMK;RAET1L;CLGN;SFTPB;TMX2;GAL3ST2;ADGRG2;CD58;SELPLG;LILRB3;AQP4;GPR101;TFR2;NRSN1;LRRC4B;CAP1;PDZD7;SLC41A2;AXIN2;LIN7C;SLC6A14;GLP1R;FNDC4;PLPP4;CD80;SFXN5;MYZAP;GABBR2;NCF4;TNFRSF10D;PLIN3;FGF8;KNG1;DDR2;FGFBP1;CDH8;OLR1;LGR5;CDH6;B3GNT4;HSPA5;CFLAR;ANXA3;CD160;PRND;SGTB;NDRG1;HOMER1;CPTP;TNFRSF25;NPM1;TSC2;COQ10A;GRK5;EDEM2;ACVR1;DPP6;KCTD7;SLC25A38;TERB2;NDUFAF3;RP2;NUP35;ITGB1;PCDH1;CRLF3;BCL2L14;ENPP3;HEXA;CD84;F2;INSRR;POMGNT2;TXNDC15;CD164L2;KCNIP4;BTN3A1;C4BPB;MMGT1;SNN;ST6GALNAC1;SCN4B;SLC66A1L;CUZD1;KIR3DL3;FOXRED1;MYORG;PCDHB7;CENPV;ATP1B3;PRPF6;ROS1;LYSMD4;LYPD1;RNF149;TMEM52B	B4GALT5;PARP1;GOLM2;CD200R1;CALN1;KIAA1549L;C10orf105;DNER;CXCL9;P4HA1;SOCS7;TREM2;ZBTB33;NEDD9;SV2A;NEGR1;FLRT3;EVPL;TNFSF11;ULBP1;TPSG1;TGFB1;EFNB2;ADGRB3;NEU1;GOLGA7;BLNK;CA12;EPOR;SIGLEC11;NECTIN1;MRPL28;NPM1;DHODH;NRXN1;MRPS14;DAG1;VSIG10L;PLA2G5;KIF3B;TIAM2;GNAS;LGALS3;EDA2R;LTA;DYNLL1;PES1;SPTAN1;TYMS;CD226;IL1RAPL2;IL20RA;IL7R;JAG2;KIR2DL4;KIR3DL2;SCARB2;PRLR;ROBO3;PDE9A;PSME3;STK17B;COLEC12;PSG8;PSG6;KIAA2013;GALNT3;C1orf43;KEL;GCNT2;DNAJC15;SPTLC2;FATE1;RNF148;ITGB5;CCDC90B;PLAAT3;DPP10;MRAP;MRPL32;ETNK1;GRAMD1C;CTSF;IFNGR2;TNFSF10;BTN2A1;SEC61G;YTHDC1;ADAM17;STMP1;ABCC6;BTNL8;IGSF9B;FAXDC2;B3GALT1;DNAJC11;LRRC24	SIGLEC12;IL10RA;MUC1;SPAST;YME1L1;CASQ1;GAD1;LILRB3;RBM23;TRA2B;APBB1;LDLR;SCAMP5;UTS2R;HTR6;NCL;GZMA;FCN2;ERP29;IBSP;IL18R1;TRAPPC3;NETO1;RND3;AMBP;HTRA1;ITGA2;VAMP2;CREB3L2;ANXA13;KIR3DL1;NDUFA5;SNTA1;IMMP2L;SIGLEC11;CD1B;NECTIN1;BLOC1S2;PHB2;ITGAM;C5;PITPNM3;CATIP;PLS3;C3;PROS1;GHR;LBP;F10;CDH2;F9;CA2;TPM1;KLRF1;DLL1;IL1RN;PRKCG;FAM171A1;LAT2;PAPPA2;CANT1;TMPRSS11D;HEPACAM2;LRRTM4;TRAPPC4;ST8SIA4;FAM209B;LILRA5;PCDHGC5;ASTL;DGCR2;TMEM234;SLC16A3;LRRC25;SEMA4F	RAET1L;GOLM2;GNPTG;CSF1;EFNA2;A4GNT;PLXNB2;KRT5;CD93;MSR1;SELPLG;NOTCH2;TNFRSF18;CD7;RNPEP;DGKB;VEGFD;NEGR1;FLRT2;FLRT3;CD300C;MAN1C1;ARHGEF25;FGFR3;CSF1R;TNFSF15;ULBP1;CHST15;CNTFR;CAPN2;CRLF1;LRP12;CR2;FOLR2;LILRA2;CDH11;MYOC;CDCP1;APOL3;SEMA4A;SLITRK6;LCP1;EPHB1;CD46;MARCKSL1;CR1;SFTPD;MERTK;VCAM1;BASP1;SCN3B;THY1;ADGRL3;GLDN;DCT;SERPINB2;ELFN2;CDH13;LRFN4;LILRA1;KIRREL1;LDLRAD3;BTN2A2;BORCS5;FSCN1;CXCL16;EPS8L3;GFRA2;YAP1;ROR1;EFNA5;PLAUR;MICA;SIGLEC7;IL16;PDCD1LG2;TGFBR3;LYVE1;NRP1;FCER2;CD48;DLL4;FCGR3B;CADM1;RGMB;HJV;TNFRSF4;AGER;BST1;CD163;CD274;CD55;LILRB2;LAG3;MICB;NCR1;SLAMF6;TNFRSF21;SIRPA;GAS1;RGMA;NTNG1;VASN;FCRL1;TREML2;PTPRS;ADPGK;DLK1;PMEL;SLITRK4;CRTAM;DOC2B;SPINK5;EPHB2;ADAM10;GPC1;A4GALT;GALNT16;CD200R1L;CLEC4C;B3GNT8;IL2RB;PCDHAC2;MANSC1	BECN1;CSF2RA;ST3GAL5;OLFM3;HS3ST5;LCTL;CDH15;SELENOS;CSNK1D;PXDNL;PCDHGB1;LRRC4B;IGDCC3;PTPRH;RAB39B;GPR68;SH2D3C;SLC4A8;KCNF1;CUBN;FAM171A2;ATP13A1;CLTC;VEGFA;RXFP1;DIPK1C;LTF;CDH1;IGF2R;KIRREL2;CASP14;PDE4A;UBE2D3;RGS21;PDCD6;SNX3;PARK7;STX1A;FUT7;USP2;PPM1G;RHOQ;NUCB2;ULBP2;LRP6;ZFAND2B;LSMEM1;FGF10;SH3KBP1;GNAS;DOCK2;PRKCD;PGF;CD4;TNFRSF1B;NTRK1;ECE1;CDC42BPB;IL12RB2;ADAM12;EIF4A3;STK17B;IMPDH2;TNFSF14;ZPLD1;CD300LF;TNF;GALNT2;MAMDC2;ARHGDIA;RS1;STOML2;HEPACAM2;SNAPIN;MPIG6B;MRPL52;TRAT1;OPALIN;RNF148;CLEC2B;PARP16;HRK;NR4A1;ALK;PRRG1;CAV3;CANX;MFAP3L;ADRM1;MINAR1;UMODL1;RMDN3;IL21R;SPATA31D4	SCARA5;ANTXR1;MXRA8;PCDH9;PLXDC2;LRP1;B4GALT6;NRG3;TMEM132C;NAGPA;DNER;PTGFRN;LYPD3;BGN;IL1R2;AMIGO2;EFNA3;VOPP1;GLIPR2;ENPEP;ANTXR2;ITGA2;GSN;LY75;COL6A2;SCUBE3;KREMEN1;FOLR1;IL11RA;LAMA2;CLSTN2;PHEX;SLIT2;MDGA2;ITGA11;ITGAV;MCAM;SEMA6D;FREM1;UBL3;SLITRK2;PRTG;AOC3;GGT5;DCC;PCDH12;MGAT5;ROBO2;KIT;PLCD1;PGM5;NTRK3;BCAM;SPINT1;CNTN1;MRC2;CD109;CNTN4;NTN4;IL17RD;KLK7;TNFSF8;PDGFRB;CHL1;PLAU;IGF1R;L1CAM;BOC;CDON;LPO;GPC3;NTRK2;FAP;GPNMB;LEPR;COLEC12;FGFR1;PAM;ROBO1;IFNGR1;IFNAR1;FCRL5;NCAM2;ENPP5;LINGO1;IGSF8;ADAM23;MGAT4B;MGAT4C;ATP1B2;LRRC32;FAM234B;ADAM22;PEAR1;CA11;CACNA2D3;PLXNA1;LRRC4C;B4GALT2;IGSF3;IGDCC4	GCNT4;MTMR1;RIC3;SCARA3;LRRN1;DSG3;PRC1;PIEZO1;LMOD1;GJA8;FRS2;SECTM1;SLC14A1;VSNL1;KCNN1;FGFR3;IL12RB1;SMURF2;FBL;IL13;FLT3LG;PDCD1;RGS5;PDZK1;CUL1;ANXA8;PALM;C4A;ACVR2A;OSTM1;LRRTM1;ITGA5;COQ5;WARS2;CPNE7;CTSG;PLEKHB1;TNFSF18;CYP3A4;PLG;BMPR2;PDE4D;S100A9;CPE;C1GALT1C1;DLK1;SERPINA12;PMEPA1;COL25A1;VAMP8;B3GNT6;CHST3;P2RX6;VSTM4;FREM2;BCL2L10;CLEC4D;CHST1;FAM151A;SEC61B;COA3;VAMP3;CPD;PEX14;C1orf115;ADAM10;TMEM9;ZPBP;KCNE5;ARMC5;IFNGR2;SUN3;GLT8D1;IER3;PCDHB1;YIPF6	SLITRK1;EFNA2;NTM;SIT1;SEMA5A;PCSK1;TMEM132D;TYRO3;PIANP;EFNA3;NETO1;CPLX2;NPTXR;PRSS27;EPHA7;OPCML;UNC5D;NRXN3;CADM2;OMG;GAS7;HS6ST3;SEZ6L;MAG;GALNT4;B3GAT1;DSG4;NRXN1;EPHA6;ADGRB2;CYBC1;ERBB3;LSAMP;CNTN2;LRP8;BCAN;LTA;EPHA5;SLITRK5;BMPR1A;EPHB6;NRCAM;ST3GAL1;PSAP;LRRTM2;CNTNAP2;APLP1;SERPINA9;SCG3;UNC5A;C1orf210;SPRED1;UST;PCDH10;TMEM132B;BPNT2;PTPRD;SEMA4B	NRAS;RPLP2;TENM2;PAFAH1B3;UBE2C;TMOD1;LANCL2;S100A6;EPB41L1;ATXN3;PHPT1;BLVRB;PSME2;SDCBP;CLIC2;THG1L;CNRIP1;SPA17;TGM2;USP14;NUTF2;KRAS;AGO2;CXCL12;SCFD1;PML;UBAC1;HGF;FGA;RPS27A;CAT;EPB41;GPC6;UBB;YBX1;GLO1;CNMD	ACE;PLXNB2;TLR4;MET;DDR1;MTMR6;ISLR2;IL5RA;GZMA;IL3RA;CD5;AMIGO2;ICAM2;CD8A;CLSTN1;MUC16;FLT4;EPHA4;ROBO4;ACVRL1;CDH17;KREMEN1;NLGN3;ADGRE5;NFKBIA;OLFM2;PLXND1;MERTK;CD28;NECTIN1;CD300LG;PCDH17;ADGRD1;LRRC4;GALNT14;RAB37;PROCR;IL6ST;CDH5;TIE1;IL1R1;ENTPD1;LRIG3;LY9;INSR;SELE;TEK;ENPP7;ADGRE2;PLXNC1;ENG;JAG1;NOTCH1;CD200;SEMA6B;SEMA6A;IL27RA;CD86;ALCAM;MINPP1;THSD1;LIFR;ADGRF5;SEMA7A;SEMA4C;FAM171B;NEO1;SCARF2;DSCAM;UMOD;PTK7;ADH1B	ALPI;CYB5A;RRAGC;HERC1;UAP1;KNG1;OTC;HEXB;CRIM1;ADH1C;ROBO4;ADH1A;BTN3A3;ACAA1;CPOX;DAO;SDCBP2;LRATD2;FUT11;GAS2;APOL2;FTO;CYP2C19;POR;F10;REN;IL1RL1;GRN;C1QTNF1;SAYSD1;LILRA6;CISD1;CPM;UGT1A6;SYT8;NRG2;FTCD	BET1L;C16orf54;ULK3;APBB2;VTN;HHLA2;TIMD4;ATRN;PSG1;A1BG;CD14;YEATS4;CYB5R1;SH3GL3;PSMD10;PRKAR2A;HSD17B8;EEF1A1;CLEC4M;CKB;MED1;SELL;EREG;GP1BA;GPNMB;PDE2A;CD27;P3H1;AZGP1;PLA1A	SLITRK1;TMCC3;ARFGAP1;SYTL4;ORC6;ARL2;TP53I11;NRAC;TRADD;TOM1L1;SEMA6C;AKT2;KRT19;TIGIT;LRRC3B;SNAP23;ITPK1;CDK5RAP3;PROM1;COQ7;ST8SIA1;SIRT2;TIMM13;APOE;SELENBP1;ZW10;FMO3;TNC;AURKA;GPC5;ADAM11;ST8SIA3;HLA-DRB3;EVA1C;RFNG;S100A13;LRRC37A2;UGT1A8;CLCA2;PCDHB10	GUCA1A;NUCB1;MXRA8;DHX9;TOR1AIP1;MUC1;C6orf89;PLEKHA4;C11orf87;LRIT3;WNT3A;HNRNPH1;SEC13;CDH1;BCHE;CD247;CD79A;CCDC25;COMT;CD3E;KRT16;FAM20C;ITGA5;FAM118A;ERGIC1;LGSN;PHKA1;SPCS1;CDH23;CFI;TFPI;SERPINA5;CLU;F5;APCDD1;JPH1;CDH7;SURF1;COX6C;FIBCD1;SYT2;SUSD1;SLC22A16	PDGFRA;DPEP1;HHIP;PLA2R1;ACHE;BTC;ATP2A3;BGN;NCMAP;KL;NRP2;ADAM15;AOC1;CD248;FGFBP1;NLGN1;SORCS1;FLT1;HMOX1;IHH;AMIGO1;HEPH;NCAM1;WNT5B;NDUFAF5;KMO;SHH;IL17RA;SIGLEC9;TGFBI;MMP2;YWHAG;ENTPD5;NOTCH3;ICAM5;TMEM132A;ST6GALNAC5;FCRL4;NLGN2	IL12B;COL6A3;PTGDS;NETO2;B2M;CHCHD10;FZD10;CALCOCO2;FRZB;GM2A;LRP12;MX1;RGS21;LSP1;CEP112;FKBP1A;CST3;C3;TNC;CD5L;STC1;DCTN2;TMED10;CHST12;STX3;IGFLR1;KIR2DL5A;DNAJB12;COL15A1;TMEM25;LCT	IL10RA;MGAT1;CD300E;GNGT2;RBM19;SLCO5A1;GRID2;NUP98;RELL1;PDGFC;IL1R2;NRG4;FGF8;CCDC134;CDCP1;HPCAL1;LRIG1;IRF4;GFAP;SCARB1;IZUMO1;OGT;FZD9;PKN2;MRC1;CTLA4;CAST;IGHM;LY6G6D;FCMR;PCDHA4;LARGE1;CSPG4;CBARP;ASGR2;COG8	NCF2;CLEC4G;LRRK2;LRIT2;EFS;WNT5A;EMC4;SLC5A8;ICAM2;ALPL;STOML1;EIF4EBP3;PEF1;LRRTM1;RDH10;ANKRA2;ATP5PB;ATP23;EBP;RAB43;CRACR2A;BROX;GDPD1;LIMK1;OASL;APOB;CYP3A4;C1QBP;FGFR4;HPGD;FGFRL1;RNF128;IGKV1-5;ITM2B;CLEC2L;KCNMB3	APMAP;PCDHB2;SMPD1;CYB5D2;SVEP1;TREM2;PDLIM4;AXIN2;SFRP1;ANXA5;HSPG2;CDH11;CD320;ENPP2;CPLX1;ITLN1;DSG2;CD82;IGFBP2;CXCL12;PTN;CTSB;CHRDL1;NCR1;ICAM5;CCDC126;FAM20B;ST6GALNAC6;SCO1;FRRS1L;TNFRSF11B;CBLN1	ZNRF3;B2M;EQTN;ATF6;HAVCR2;CAPN3;SLC26A7;VEGFA;ENO3;ARL4D;CHST4;FCGR2B;RRAD;KLHL41;TRIM72;UGT2B15;GNG12;CKB;TFRC;MAN1B1;CHST11;SLC26A5;ACTN2	OAS1;MILR1;TMPRSS6;GEM;VTN;SLC35G2;ASAP2;TNFSF15;S100A8;PDE6H;SAR1B;PRKRA;KRT14;PCYT1A;EFNB3;CYSRT1;KPNA2;BMX;KLRC1;LILRB4;MICOS10;TTC17;CEACAM3;ATP4B	RPN1;KLRB1;EBI3;CHST9;ALOX15B;IARS1;EFNB1;SHISAL2A;VNN2;SIGLEC5;SULT1E1;LIN7A;MARCO;BLOC1S6;HSD11B1;SIGLEC14;HID1;PCSK7;CTSZ;IL17RC;TNFRSF10B;MSRA;LILRA5;KCNE3;MYORG;SLAMF8	APLP2;IGHA1;ILF3;EWSR1;GBP1;GOLM1;GBP2;GSR;HLA-G;CPLX3;APBB1IP;KHSRP;LGALS3BP;EPHA10;HSPA8;SIRPB1;FURIN;CLSTN3;CEMIP2;MSH2	KLRG2;GRIA4;ITGB7;PRTN3;IL15RA;CRIM1;FLT1;S100A8;NCF1;C4A;M1AP;GFRA1;BPI;ITIH4;PCSK9;S100A9;S100A12;PLXDC1;CTNNA2	PODXL2;CYB561D1;PNLIPRP2;KIRREL2;KLB;ENDOU;B3GAT3;TPST1;SYT9;PTPRU;ADAM19;JPH4;RNF24	IBSP;IL1RAP;NLGN1;LRP4;TNC;SERPINC1;AOC2;LRRC15;NPTN
Cytoskeleton	GOCC	6.84078	-1.09905	-1.44637	5.93618	-1.54638	-0.813961	-1.60489	-1.04202	-1.42422	-1.59585	1.76341	-4.07501	-2.12259	-2.48967	0.684333	-1.6933	-1.8135	-1.5097	1.09238	-0.767761	-2.60795	-1.35873	-1.68482	0.863189	-1.65611	0.923796	1.15206	-1.15013	1.00496	1.1248	-2.43049	-2.14862	KCNAB2;ILK;GAN;PIN1;LRP1;HSPA1A;RAB3D;SPAST;HSPB1;TBCE;INPP5E;PTK2B;PDLIM1;P4HB;VPS4A;DYNLL2;DNM2;MAP1LC3B;TAGLN2;EVL;JAK2;SMAD4;SNAP29;TRIB2;RUVBL1;KAT2B;TPM3;RAB22A;IST1;CHP1;MAPRE1;STAU1;CLIC4;TAX1BP3;CHMP3;RHOG;KEAP1;ARL3;ATG5;FERMT3;SEPTIN11;PPP2R1A;GNAI3;OLA1;GABARAPL1;VPS4B;ARPC1B;SHMT2;NEK7;DPYSL3;PIN4;NDC80;PLS1;NISCH;APBB3;CASS4;TWF1;KRT17;RLBP1;KIFBP;STAU2;TSG101;CETN2;HK2;PARVA;ITPKA;TCEA2;PKD2;PDE6D;ARL6IP5;SWAP70;DPYSL2;PPP2R5A;ZYX;USO1;ROCK2;KIF3A;TTL;MAGI2;TPT1;DEF6;SMC3;PTPN7;SRC;CNN1;AKT1;RAC3;MAPRE2;CDK16;MAPRE3;MAP2K6;RAB5A;CHMP2B;STMN1;CETN3;ANXA11;ACOT13;TRIP10;TBCB;SEPTIN6;FKBP4;CHMP2A;GABARAP;RAB11A;DCXR;WDR5;MAP1LC3A;NIT2;PDCD6IP;LDLRAP1;RANBP1;CHMP1B;SRA1;CHMP1A;DCTN6;RDX;ARL6;ARPC5;UBXN2B;CBX1;PEA15;CBX3;CNN2;DSTN;RAC2;MYL12B;PSTPIP1;CLTA;GNAI1;SNTA1;MYL5;PPP1CC;G6PD;HNRNPK;JPT1;PCNA;KAT2A;MYL12A;SNCG;MYL6;PFN1;LZTFL1;CIB1;IFT22;CCDC69;DR1;RAB23;MAP1LC3B2;NUDT21;LIMD2;CFAP36;CDK2;MAD2L1BP;CHMP6;CIAO1;NUBP1;HAX1;HAUS1;TBCC;CHMP4A;ARC;FBLIM1;SPECC1;MAEA;PRKAR1A;BIN2;CEP20;NEIL1;MYL9;LASP1;PICK1;TACC3;WAS;MAP2K5;HSPA2;KRT71;TRIM54;TRIM9;DAG1;SSNA1;SPATC1L;ARL8A;TXNDC9;REEP2;PMF1;CLUAP1;CCDC103;BMERB1;ARPC2;SEPTIN1;TWF2;CDC42EP4;CCDC92;NME7;NDEL1;TADA3;CEP41;HYPK;VMAC;EHD2;KLHL2;DMTN;DBT;TTLL12;FSD1;PDLIM5;GSK3B;RILP;FGD2;CTNNA1;DNM1;KATNAL1;RILPL1;RILPL2;DNAJB13;MAP6D1;PYCARD;CFAP298;VIL1;AMPH;ARHGAP26;HIP1R;DYNC1LI1;ERC1;RANGAP1;PACSIN2;PRPF19;ACTN4;HDAC6;MICAL1;WASL;DIAPH1;FHOD1;BICD1;HECW2;MTSS2;EEF1A1;INPP5D;FNBP1;CALD1;RABL6;ARHGAP6;DDHD2;KAT5;EML2;PRKCA;PRKCZ;AIF1;MAPK3;NR3C1;MAP2K1;RAC1;YES1;JAM3;MAPK1;APP;HTRA2;PRKCI;CDK1;LCK;MAPKAPK2;MAPKAPK5;DYNLRB1;GAPDH;MDH1;RPS7;SBDS;LMNB1;PDXP;SNX4;CFL1;NME2;NUDCD3;PFDN5;RAN;COTL1;CRK;DBNL;MAPK14;RPS3;KIF23;TYK2;CKAP2;KRT18;TNNI3;PRKCB;CSAG1;ALDOA;HINT1;TP53;RMDN1;TPM4;CTNNB1;SNCA;ARL8B;BCL10;ABRAXAS2;NUDC;ARHGEF10;SNTB1;PAWR;ENAH;VASP;SYNE2;BRSK2;CDC42;ACTN1;ARHGDIB;APEX1;RHOA;ESRRA;RBBP6	KRT7;DNAI1;HNRNPC;RELB;KIF16B;TJP1;DES;CDC25B;PSMB5;SEPTIN10;MICALL2;SNAP25;RND1;MAD1L1;HSPA6;CTSC;MYZAP;ARHGEF7;EDA;MID2;DYNLT1;MAD2L1;JUP;TNNT3;ACADS;USH1C;CCNB2;SPIN1;ZWILCH;IFT20;MSRB1;SKA1;DNM1L;FAM110A;KRT6A;MED28;NSL1;CFAP300;MAD2L2;HORMAD2;CEP76;KIF3C;SHCBP1L;RAD18;MST1R;FAM107A;CHEK1;RAD51;AURKB;CDK5;BIRC5;PSMA1;BCL2L1;TPM2;RB1;RNF128;BCL2L10;CTNNB1;STIM1;LRRC25;MPZL2;TGIF2	TERF1;BAG3;CLMP;RAB3D;BICDL1;KRT72;PRC1;TRAF4;ANAPC7;PTPN13;SGF29;SPEF1;PFN2;PKD2;MYZAP;TIAM1;DIDO1;LHCGR;BIRC7;CDK2AP2;MECP2;PCNA;UPP2;DNALI1;RGS14;NEIL2;DYRK3;NOS3;DTNBP1;SPDL1;TRIM55;KLHL3;ARHGAP24;DYRK1A;IL4R;ABL1;EPHA3;CCNB1;MFAP1;STX1B;NGRN;ANK2;ITGB6;FAM234B;STOM;ABRAXAS2;KIF1C;TNKS;CALB1;GJA1	RAB3D;FLNA;CAPZA1;SMTN;RAD51D;CCT5;OPHN1;KLC1;FLII;CCT8;CDC42BPA;PLEKHA7;CYTH4;ARHGEF2;TMOD2;TMOD3;ARPC3;ABLIM3;CCT7;DAPK1;PKP2;TLN2;VIM;TEC;SNPH;HSPH1;ARL2BP;DSTN;BAG2;TCP1;USP10;CYLD;CD2AP;IKBKG;PPP1R9B;FAM110A;NFE2L2;SIRT2;NCKIPSD;ZC3H12A;SYCE1L;CTNNA1;ADD2;BIN3;DTNA;GPHN;MVP;DYNC1LI2;TMUB1;AMOT;PRKAR2B;FNTA;RAB11FIP3;PIK3C3;WNK1;CAMK2B;PRKACA;FGR;FYN;PRKCQ;FER;NSFL1C;ANXA1;MSN;MAPT;TP53;VAPA;SLMAP;MDM1;DLG4;CTNNB1;VCL;STIM1;RIPK2;CSRP3;EZR;NDE1;MYO6	P4HB;TPM3;STAP1;CASK;S100A8;CASP8;CDK2AP2;SEPTIN5;CCNE1;TLNRD1;B9D2;MAP3K11;DYRK3;CEP43;KLHL14;CTNNA3;HCK;STK17B;TNNI3;LAD1	CLMP;INA;CLIC5;ATG7;KRT20;SORBS3;CDH1;DDR2;TAGLN3;DYNLRB2;AIF1L;VCAM1;LMNB2;HNMT;EPS8L2;CAPG;CRHBP;ROR2;JTB;KRT1	CAP1;AXIN2;AK5;MYZAP;DDR2;NDRG1;NPM1;RTRAF;RP2;RASSF5;TMOD4;RTKN;VILL;CENPV;EYS;NEFH	NEDD9;EVPL;KLF4;SVBP;POLB;NPM1;IQCD;DAG1;KLC3;KIF3B;ABL2;PLK1;DYNLL1;SPTAN1;STK17B;TSSK2;ADAM17;AFAP1L1	SPAST;ZNF415;PFN2;ING4;MLF1;SNTA1;BLOC1S2;CATIP;PLS3;CDH2;TPM1;IL1RN;CFAP45;HEPACAM2;LRRC25	KRT5;KRTAP2-4;CAPN2;LCP1;MARCKSL1;CR1;VCAM1;BASP1;BORCS5;FSCN1;ROR1;NRP1;CD274	PIN1;SELENOS;CSNK1D;DYNLT3;DIXDC1;CLTC;CDH1;CASP14;USP2;CDKL2;RHOQ;NUBP2;DCAF12;NARF;FCHSD1;SH3KBP1;DOCK2;CDC42BPB;SKP1;STK17B;ARHGDIA;STOML2;HEPACAM2;SNAPIN;TRAT1;RMDN3	LRP1;GSN;PGM5;FAM234B	PRC1;LMOD1;PSMB4;TADA2A;MZT2A;PDE4D;S100A9;BCL2L10;TMEM9	TPPP2;GAS7;TPPP3;LRP8	HSF1;TMOD1;LANCL2;TCEA2;EPB41L1;MYL6B;SDCBP;NUDCD2;TBCEL;PSMA1;EPB41;AK1	PROCR;MEIG1;SELE;TEK;CD86;UMOD	ALDOB;GAS2;ESPN;FTCD;ALDOC	HSPA1A;PSMD10;PRKAR2A;ATF5;EEF1A1;ABL2	NEFL;TBCA;ARL2;NEURL4;TRADD;KRT19;CDK5RAP3;SIRT2;ZW10;AURKA;DCUN1D5	DHX9;SCIN;CDH1;KRT16;MYL7;RPP25;CDH23;CLU	FLT1;MAPK6	CALCOCO2;MX1;LSP1;CEP112;DCTN2	RELL1;GFAP;ERMN;PKN2	LRRK2;KIF22;TPGS2;BRK1;ANKRA2;PPP1R42;CRACR2A;LIMK1;RNF128	PDLIM4;AXIN2;PCLAF	MYL6B;MYL3;ATF5;PDLIM3;KLHL41;TNNT2;TNNI2;ACTN2	GEM;S100A8;BCCIP;GTF2F2;KRT14;TCP11L1;MAPKAPK5;TTC17	ALOX15B;HID1;MSRA	HSPA1A;PPP4R3A;HSPA6;GBP1;HSPA1B;APBB1IP	FLT1;S100A8;CDK2;RCSD1;S100A9;S100A12;CTNNA2
Cellular Nitrogen Compound Metabolic Process	GOBP	10.0269	-0.962353	-2.46763	-1.02017	-2.42608	-4.01929	-1.1295	-0.65944	-1.29712	-5.94899	-1.10434	-4.86867	-1.45385	-3.49518	3.85895	-2.409	1.30902	-1.60124	-1.32004	-1.36036	-1.57743	-3.28291	-1.79257	0.617921	-1.56089	-3.23571	1.60294	-1.24759	1.76796	0.61104	-1.97721	-2.14942	KCNAB2;DLD;PNP;FOXM1;RAD23A;TDP1;EIF2B1;CBS;APRT;ASMTL;STUB1;STAT3;SMAD3;SMAD2;PABPC3;ASCC1;HSPA1A;HABP4;PLD3;N6AMT1;PDXK;NAT14;CACNB4;MTRF1L;MRPL55;PUS1;QDPR;NT5C2;MRE11;TALDO1;NHEJ1;ESS2;MFN1;AK2;PRPS1;BLVRA;MVK;RECQL;EIF3G;PCBP1;ELL2;CD38;MLYCD;FOXO3;ERH;UBE2V1;AGO1;JAK2;FXN;TPK1;SMAD4;SHMT1;AARS1;SARS2;MRRF;RUVBL1;CDKN2D;DARS2;TPRKB;PELO;MPG;PPIH;PMVK;HNRNPA1;RPL30;GLRX2;NUDT16L1;PBRM1;RAD23B;SAT2;THRA;FKBP6;CDC34;PURA;NT5C;MTHFD1;ERCC1;ATG5;PABPC4;PPP2R1A;TRDMT1;CRAT;RPE;MDH2;GNAI3;AHCYL1;PANK3;OLA1;RAD1;DARS1;SNRPA;SHMT2;EIF1B;DPYSL3;PIN4;UBQLN4;RBM3;BRDT;SF1;PRDM4;HNRNPM;NUDT3;RNGTT;POLM;GCK;CETN2;VARS1;FH;SF3B4;TCEA2;EIF3J;HNRNPR;EIF1AD;SWAP70;SSU72;DPYSL2;REXO2;SNU13;GTF2I;NADK;PIR;PNKP;CSNK2A2;ANXA2;INHBA;CUL4B;CROT;APOBEC3G;SULT1A3;NUDT12;GNPNAT1;KPNA6;PC;ADSS1;PAPSS1;MED4;COPS2;NCOA2;CARS1;MTHFS;TGFB1;MBD1;SMC3;DNAJC17;RNF8;EIF4B;TXNL4B;AGO3;RBBP4;SRC;SQSTM1;GSS;AKT1;BMP4;NUDT2;NAXE;PDE5A;NME4;NMRK1;TAF15;SULT1E1;PSIP1;GUK1;ADPRS;ACADM;SEPSECS;RBM17;ACOT8;UCHL5;HARS1;ACSF2;UGT1A1;TP53I3;ARG2;UGDH;DCTD;DCXR;NUDT5;CRCP;PMM2;LSM1;PGLS;NANS;PNPO;BPNT1;SNRPD2;EEF1D;PPCS;DRG1;NT5M;UBE2V2;ASF1A;SARS1;SMS;TSSC4;GMPS;TARS1;GCLM;CMPK1;OXSM;DTD2;PDHX;JMJD6;PGM2;IDH1;HNRNPD;ALKBH3;AMPD2;MVD;TBPL1;EIF4A2;EIF4A1;EXOSC8;ITPA;TK2;MRPL2;POLR2K;NT5C3B;ALDH6A1;PRPSAP2;USP15;RPS19;RPL12;DTD1;RPS5;ACAT1;ADK;EIF1AY;KARS1;GCDH;EIF2S1;EIF4E;YARS1;SNRPG;UBE2D3;DENR;UROD;HPRT1;G6PD;HIPK3;HNRNPK;PCNA;CINP;SYF2;GMPR2;DTYMK;PARK7;NT5C3A;ATP5IF1;OGG1;EIF4EBP2;CIB1;MRPL1;POLR2E;NABP1;NDUFA2;FAM50A;PUDP;EIF1;SNRPC;NHP2;DR1;NUDT16;PRTFDC1;ADAT2;RAB23;RPS14;NUDT21;LSM3;SNRNP25;RPL5;POLR2J2;UBL5;GFPT1;CDK2;TYW5;CHAC2;UBE2W;TFB2M;COASY;CEBPE;SULT1A1;DFFA;SNRPE;MRTO4;MRM1;RWDD1;TFB1M;TRPT1;GARS1;RTCA;QTRT2;PNPT1;QTRT1;ELAC1;NARS1;SRPK2;MGMT;RPL26L1;EEF1E1;RPS20;SRM;MACROH2A1;WWP2;GNE;WDR48;UBE2N;NEIL1;RPS12;RACK1;TIA1;NDP;AADAT;ZFP36;KDM1A;SRPK1;NDUFB10;RBMS1;RPL38;MRPL10;TSEN34;GTF2A2;THRB;RPS25;FRG1;MRPL12;NDUFB6;PMF1;PSMC3IP;DMC1;PRMT1;RBM4;PCBP2;UCK1;KHDRBS2;POLR2M;EIF3M;NME7;KTI12;RTF2;TRUB1;YJU2;NUDT15;EXD1;ACOT12;SAMD4B;TRMT112;RNF25;HSD17B4;HNRNPLL;ATIC;GFPT2;CWF19L1;DLST;CTPS1;PAGR1;EEF1G;GSPT2;UTP6;GTF2E1;MBNL1;SND1;MARS1;NCBP1;MORF4L2;MBNL2;MTHFD2L;PCBP3;ASCC2;PIH1D1;HNRNPA0;PRPF18;ANKRD16;EIF2S2;COPS5;VPS9D1;NONO;GLS;METTL3;SRRT;EIF3B;VCP;PRPF19;ME1;CHD1L;DDX1;ACSS2;EIF2A;RPS6KB2;BICD1;MPI;PDHA2;EEF1A1;RPP40;NSUN6;MRPL38;KAT5;EIF5;HMOX2;HSP90AA1;HSPD1;AIMP1;XRCC6;RPS27A;MAPK3;CCN2;LGALS4;FGF2;MAPK1;APP;CDK1;CSNK2A1;CD40LG;MDH1;RPS7;SBDS;LDHB;MBD4;PDXP;PGD;HSD17B10;EIF4G2;NME2;PA2G4;RAN;SPHK1;TKT;HNRNPAB;SPHK2;MAPK14;RPS3;IMPDH1;PPIE;HNRNPA2B1;SET;HSP90AB1;RPS3A;ASAH1;ALDOA;BAD;EEF1B2;EIF4H;EIF5A;HINT1;ST3GAL2;DEAF1;YBX2;LONP1;CNP;DNAJB11;FMR1;NDUFB11;NDUFV2;ATP5PF;MTIF3;PGRMC1;MRPL14;TPST2;FUT8;UXS1;CTNNB1;SNCA;RNASEH1;RRM2B;PIK3R1;PABPN1;MRPL21;MTPAP;SLC27A2;ATP5PO;PPT1;MCEE;PRPSAP1;NUDT9;CCNB1IP1;DDX39B;EIF4E2;RPS4X;HNRNPF;FHIT;DCK;SMAD1;PAICS;APEX1;NFKB1;PPIL1;XRCC4;RBBP6;OAZ1;TFAM;DUT	SPDEF;NDUFB4;GCH1;NAGS;SAMHD1;BTG2;RBM24;HNRNPC;ELL;CD38;ATP5MF;CPT1B;EEF2K;UBE2T;GPD1L;BACH1;KMT5C;TEAD4;WRNIP1;HMGB3;PAXIP1;POLR1C;RPS10;BCL6;DUS2;REPIN1;DHX38;MACROD1;FARS2;DDX23;BARD1;DDX46;BHMT2;MOCS3;PPIL2;S100A10;CEBPB;STAT5B;LSM4;PTGES3;SULT2B1;AK4;RPP30;GMNN;ACADL;LTO1;SPIN1;TAF10;PPIG;RPRD1B;CRIPT;BRF1;RPSA;DPYS;BUD31;MED20;NMRK2;RPL11;HUS1;AARSD1;GEMIN6;NCBP2;TXNL4A;URM1;FOXP3;MED28;MRPL50;SLC25A1;ZC3H8;MAD2L2;RFC4;HENMT1;ASNS;CSTF1;DRAP1;GLUD2;RAD18;HMGB1;CHEK1;RAD51;ENTPD1;SYNCRIP;TK1;ENTPD3;KYNU;ATP5F1B;NAMPT;RB1;EXTL2;TSR3;C20orf173;FMR1;CTNNB1;GAL3ST1;ENTPD6;PRPF6;TFIP11	TERF1;ST6GALNAC3;USB1;FANCF;POLR3F;ISL1;POLE2;SETMAR;XRCC1;DIMT1;DCP1B;CERS5;RPRD1A;TBX3;CHD7;KLRK1;DIDO1;CTCF;NT5E;CCNA2;BMP2;APTX;QPRT;PAX8;ALKBH2;CEBPA;CCNH;PCNA;USP28;CREB1;UPP2;RXRA;NPPC;NEIL2;NOS3;ATP5PB;BMI1;UPB1;ADAT1;XBP1;SRFBP1;NARS2;SOX10;MEN1;NVL;SOX9;LDB1;ABL1;HMGCR;NPPA;MFAP1;DNASE2B;B4GALT3;ST8SIA6;MRPL34;QKI;RTF1;ST8SIA2;EID3;RNASE2;ABRAXAS1;NR1H4;B4GALNT1;RSRP1;GADD45GIP1;CDK2AP1;EIF1AX;SAT1;ERCC4	CBFB;STAT3;STAT6;NFE2L1;FLNA;ERN1;EIF5A2;TYMP;PHF3;B3GALT2;DTX3L;TARDBP;RAD51D;ACLY;CSDE1;TARBP2;GMEB2;EDC4;CNOT1;POLI;ABLIM3;NAP1L1;YY1;NFKBIB;DLG2;DLAT;TSR2;TNIP1;USP10;USP4;PPP1R9B;PWWP3A;NSMCE2;SDHB;VCPIP1;MED10;ZC3H12A;SLBP;CAVIN1;FUBP3;OSBP;ELP1;MACROD2;GLUD1;PRKACA;HNRNPAB;MAPT;NME1;VAPA;FMR1;DNAJC30;SPTLC1;PAPOLG;CTNNB1;CNOT9;MTAP;RRBP1	IRF1;ST6GALNAC3;ODC1;CEBPB;CASK;TIMELESS;PTTG1;RBKS;GLYAT;HMGA2;EGFR;PTH;ADA;CCNE1;NUDT14;POLR2I;SIRT1;SIRT6;MAK16;NGDN;WTAP;PPARG;ASAH2;ADSL;MRPL58;SPR;NDUFB8	RBFOX2;MAZ;INHBA;RNASET2;SSBP1;ACP3;NNMT;RP9;GCHFR;GPR37;HNMT;TNFRSF1A;EPHA2;PRG3	VDR;PIAS4;PMS2;PQBP1;PTS;AXIN2;PPP1R8;AK5;RPA2;DPYSL4;MRM2;NPM1;RTRAF;CYREN;POLR3K;PPIL3;SLC25A38;TAF8;TERB2;INO80E;NT5C1A;TRMT61B;ENPP3;AZIN1;XPO5;CYTL1;PRPF6;NQO1;DHPS	TP63;B4GALT5;PARP1;ADSS2;RNGTT;SSB;TGFB1;NPPB;KLF4;ABHD14B;CHEK2;MRPL28;POLB;NPM1;DHODH;NFYA;SPATA22;MRPS14;RPP25L;LGALS3;PLK1;PES1;SSRP1;TYMS;PDE9A;EDN1;SPTLC2;MRPL32;YTHDC1;ABCC6;B3GALT1	HNF4A;PPM1D;RBM23;DHX8;FXN;TRA2B;MCTS1;PIWIL1;SAP18;SRSF7;AMBP;RNASE3;MLF1;CMPK1;NDUFA5;UPRT;ALDH7A1;USP1;UNG;CHTF8;GIMAP7;EZH2;IL2;ST8SIA4;C1D	EXOSC3;NPPB;NADK2;HJV	ST3GAL5;PAIP1;UCK2;GDA;SMPDL3A;PDE4A;UBE2D3;PARK7;SNRPA1;RHOQ;PDHB;TGFB2;HDGFL2;EIF4A3;PDE7A;IMPDH2;PDE1A;STOML2;MRPL52;PARP16;EXOSC1;NR4A1;ESRP1;NR1H2;ADRM1;MCM6	B4GALT6;NT5E;GGT5;PUS7;GDF2;PAM;EHMT2	RNPC3;HNRNPR;CSNK2A2;RMI1;FBL;UBE2A;BATF;BRF1;TEN1;WARS2;MNAT1;DSCC1;ZBTB7A;PANK1;CYP3A4;GCKR;PDE4D;BDP1;THOC1	PCSK1;INHBA;ST3GAL1;APLP1;IDO1	RPLP2;UROS;RRM1;HMBS;HSF1;AGO1;BPGM;RPIA;TSN;RFK;TCEA2;ALAD;ATXN3;MAGOHB;BLVRB;TCEA1;THG1L;PRPS2;GMDS;HAGH;EIF4EBP2;TATDN1;MAGOH;AGO2;TCEA3;NFIA;RPS27A;TOP1;AK1;ARG1;PCBD2;GNPDA1;YBX1	TLR4;THTPA;NPPB;CD28;PIPOX;ENTPD1;NOTCH1;UMOD	GPD1;ASL;PCBD1;RRAGC;HMGCS1;UAP1;HMGCS2;UGP2;GNMT;RIDA;OTC;DNPH1;CPOX;PSAT1;DAO;FTO;LDHC;SULT2A1	HSPA1A;IRF9;MPST;NANP;RAD51C;EEF1A1;MED1;EREG;PDE2A;HAAO	ORC6;METTL1;CSDC2;CDA;POP7;BCDIN3D;EYA2;SNRPF;CELA1;ST8SIA3	DHX9;DTX1;SULT1B1;WNT3A;HNRNPH1;RRM2;GEMIN7;ZSWIM7;RPP25;TRMT6	KL;BMP4;HMOX1;MED11;KMO;DCTPP1;ENTPD5;ST6GALNAC5	RNASE3;POLD4;RNASE6	MGAT1;RBM19;DPYSL5;BCL6;DNMT3L;PIH1D2;CHAC1	LRRK2;TPMT;KIF22;SLC5A8;ALPL;GLRX;NSMCE1;GTF2B;ATP5PB;ATP23;CYP3A4;C1QBP	SMPD1;FOXL2;AXIN2;PCLAF;TSEN15;ST6GALNAC6	DCPS;APOBEC2	EIF4G3;PPCDC;BCCIP;GTF2F2;SF3B6;USP1;WNT10B;PRKRA;TIPIN;ETV7;TRIM28;WDR18;KPNA2	IARS1;INHBA;SQSTM1;SULT1E1;SNIP1	PUF60;HSPA1A;SRSF6;HMGA1;HSPA1B;PDE4C;KHSRP;HSPA8;FURIN;DNASE1L2;MSH2	ELANE;SNRPB2;SMNDC1;SUB1;EMG1;CDK2;M1AP;CELF2	XDH;TPST1	PTH
Biosynthetic Process	GOBP	8.79099	-1.67348	-3.27454	-1.31318	-1.12374	-3.99036	-1.5682	0.93939	-1.59812	-4.04315	-2.07212	-2.21724	0.787645	-2.56497	3.69669	-1.46069	3.51899	-0.798732	-0.694676	-1.128	-1.43388	-2.4948	-0.683119	-1.85657	-0.956255	-1.06029	0.59998	0.608033	-0.585107	-0.621552	-1.02629	-2.19208	ELK1;DLD;PNP;CUL3;PLCG2;EIF2B1;STAR;CBS;APRT;STUB1;ENO2;STAT3;SMAD3;SMAD2;RPN1;TMEM106A;PLOD3;HSPA1A;SYK;CSGALNACT2;HABP4;PDXK;HSPB1;ENO1;NAT14;MTRF1L;MRPL55;PUS1;TBCE;TXNDC5;QDPR;MRE11;NHEJ1;ESS2;AK2;INPP5E;PRPS1;MVK;DLX3;DNAJB2;PYGL;P4HB;EIF3G;PCBP1;ELL2;VSIR;MLYCD;FOXO3;FKBP1B;DNAJA2;DNAJB6;AHSA1;AGO1;AGFG1;UNC45A;JAK2;FXN;TPK1;SMAD4;SHMT1;AARS1;SARS2;MRRF;KAT2B;CDKN2D;DARS2;TPRKB;PELO;NMT1;PPIH;PMVK;ADI1;HNRNPA1;RPL30;PBRM1;SAT2;THRA;FKBP6;MTHFD1;ERCC1;PDRG1;ATG5;PABPC4;PPP2R1A;TRDMT1;MDH2;AHCYL1;CSNK1G2;PANK3;DARS1;SNRPA;KYAT3;SHMT2;PIP4K2A;EIF1B;PIN4;RBM3;BRDT;SF1;PRDM4;HNRNPM;TESC;BAG4;RNGTT;POLM;IFI16;PPARA;VARS1;CHKB;SF3B4;ITPKA;TCEA2;HSPA9;EIF3J;F8;HNRNPR;EIF1AD;SWAP70;SSU72;GSTP1;SNU13;GTF2I;CREBBP;NADK;PIR;ANXA2;ERP29;INHBA;CUL4B;NUDT12;GNPNAT1;KPNA6;PC;ADSS1;PAPSS1;MED4;COPS2;NCOA2;SEPHS1;CARS1;RAP1GDS1;MTHFS;TGFB1;MBD1;DNAJC17;RNF8;EIF4B;AKT2;MESD;TXNL4B;AGO3;LCAT;SRC;PCSK2;SORD;SQSTM1;CES1;GSS;PHGDH;AKT1;BMP4;GPT;NUDT2;FADD;GLRX3;AKR1B1;NME4;NMRK1;TAF15;OSBPL9;HSPE1;DDOST;PSIP1;BAG1;AASDHPPT;GUK1;ACADM;SEPSECS;RBM17;ACOT8;HARS1;DHRS9;TBCB;IDI1;FKBP4;ARG2;UGDH;DCTD;DCXR;WDR5;CRCP;PECR;GGPS1;PMM2;LSM1;NANS;PNPO;BPNT1;NMT2;SNRPD2;EEF1D;PPCS;DRG1;NAA10;SARS1;SMS;TSSC4;GMPS;TARS1;GATM;GCLM;PIP4K2B;GOT2;PGP;CMPK1;OXSM;ASRGL1;PDHX;JMJD6;PGM2;DECR2;HNRNPD;AMPD2;MVD;TBPL1;PTGES2;DDX19A;EIF4A2;EIF4A1;CHST2;DNAJB4;GSTM4;EXOSC8;TK2;MRPL2;POLR2K;CYB5R2;PRPSAP2;USP15;RPS19;RPL12;RPS5;ACAT1;BTK;ADK;EIF1AY;GLUL;PFDN2;KARS1;GCDH;EIF2S1;EIF4E;YARS1;SNRPG;DENR;UROD;HPRT1;G6PD;HIPK3;HNRNPK;PCNA;BCAT2;KAT2A;HS3ST4;SYF2;DTYMK;PARK7;ATP5IF1;MEP1A;SELENOF;EIF4EBP2;ITGAV;COQ9;MRPL1;POLR2E;NDUFA2;FAM50A;PDIA4;B3GALT5;EIF1;SNRPC;PDCL3;NHP2;DNAJB8;NAA50;DR1;PRTFDC1;ADAT2;RPS14;NUDT21;LSM3;SNRNP25;RPL5;POLR2J2;UBL5;HSPBP1;GFPT1;CDK2;TYW5;CHAC2;CIAO1;TFB2M;COASY;CEBPE;NAA80;DFFA;SNRPE;MRTO4;MRM1;RWDD1;TBCC;TFB1M;TRPT1;GARS1;RTCA;QTRT2;PNPT1;QTRT1;ELAC1;NARS1;PLA2G4A;SRPK2;TYRP1;CASP10;HYOU1;CASP7;GP1BB;AACS;ACOX1;FKBP5;RPL26L1;EEF1E1;RPS20;SRM;WWP2;HS2ST1;GNE;ABHD4;RPS12;RACK1;TIA1;INHA;NDP;IL6;LPL;PPM1B;AADAT;HSPA2;CASP4;PLAT;PFKFB1;GALNT9;IP6K1;KDM1A;SRPK1;IP6K2;NAA20;NDUFB10;RBMS1;RPL38;MRPL10;TSEN34;GTF2A2;THRB;RPS25;FRG1;MRPL12;NDUFB6;PMF1;MRI1;PRMT1;RBM4;PCBP2;UCK1;ABHD5;KHDRBS2;POLR2M;EIF3M;NME7;KTI12;TRUB1;YJU2;EXD1;TRMT112;HYPK;RNF25;ALG2;HNRNPLL;XPNPEP3;ATIC;GFPT2;CWF19L1;CTPS1;EEF1G;HMGCL;GSPT2;GMPPA;UTP6;SCP2;CRPPA;GTF2E1;MBNL1;MARS1;NCBP1;MBNL2;MTHFD2L;ASCC2;MTMR7;CRYL1;DNAJB13;PIH1D1;PYCARD;PSPH;HNRNPA0;PRPF18;ANKRD16;GOLPH3;EIF2S2;COPS5;VPS9D1;PMPCA;NONO;DNAJC1;GLS;VAC14;METTL3;SRRT;INPP5F;EIF3B;VCP;PRPF19;ME1;INPP4A;DDX1;ACSS2;EIF2A;RPS6KB2;BICD1;MPI;PDHA2;EEF1A1;INPP5D;RPP40;NSUN6;SCCPDH;MRPL38;EIF5;HSP90AA1;IL2RG;HSPD1;AIMP1;SOD1;FGA;ACE2;RPS27A;MAPK3;NR3C1;CCN2;LGALS4;FGF2;METAP2;APP;HTRA2;BMP1;PIK3CA;PIK3CG;CSNK2A1;CD40LG;CASP3;LGMN;PTGS2;PTEN;AIP;PPIA;DNAJB1;MDH1;RPS7;SBDS;CDC37;PDGFB;PGD;AKR1A1;HSD17B10;EIF4G2;NME2;NUDCD3;PA2G4;PFDN5;GPI;SPHK1;TKT;TPI1;DHH;SPHK2;DNAJC19;PDIA3;GOT1;FGG;MAPK14;PGK1;RPS3;PPID;IMPDH1;PPIE;PPIF;HNRNPA2B1;MIF;DDX19B;HSP90AB1;RPS3A;PDIA5;HINT2;POFUT1;PDIA6;B3GLCT;ASAH1;ALDOA;BAD;EEF1B2;EIF4H;EIF5A;BOLA3;ST6GAL1;ERP44;CPXM1;ST3GAL2;MLEC;CSTL1;DEAF1;YBX2;HSP90B1;POGLUT1;UBE2J1;PLOD2;CD74;SDF2L1;FUT9;ASPH;ERO1A;ECEL1;DNAJB11;GRPEL1;GP5;PPM1L;FMR1;CFTR;NDUFB11;NDUFV2;NFU1;ATP5PF;B4GALT7;MTIF3;PGRMC1;LMAN2L;MRPL14;DNAJB14;FUT8;UXS1;HS3ST3A1;HSD17B7;POGLUT3;DNAJC10;FASN;CTNNB1;SNCA;RRM2B;PIK3R1;NUDC;PABPN1;MRPL21;MTPAP;SLC27A2;ATP5PO;PPT1;FKBP2;PRPSAP1;SLC30A5;DDX39B;DNAJA4;EIF4E2;RPS4X;HNRNPF;ALDH1A3;DCK;SMAD1;PAICS;TTC1;NFKB1;PPIL1;XRCC4;RBBP6;OAZ1;NXT1;TFAM;DUT	OCRL;SPDEF;NDUFB4;GCNT4;KLK13;GCH1;NAGS;SAMHD1;RBM24;HNRNPC;ELL;ATP5MF;HSPA1L;EEF2K;TEAD4;WRNIP1;IMPA2;POLR1C;RPS10;HIF1A;BCL6;DUS2;DHX38;HSPA6;FARS2;DDX23;EDA;PIK3C2A;PRDM1;DDX46;BHMT2;MOCS3;PPIL2;S100A10;SCG5;GSTM1;DPP4;PLTP;CES1;CEBPB;GPT;STAT5B;LSM4;PTGES3;KYAT1;AK4;RPP30;PCK1;LTO1;CKMT2;SPIN1;TAF10;PYCR2;PPIG;FGB;ADGRG1;RPRD1B;CRIPT;BRF1;RPSA;MME;BUD31;HHEX;MED20;NMRK2;PTPMT1;RPL11;CASP10;ST8SIA1;AARSD1;GEMIN6;NCBP2;TXNL4A;URM1;FOXP3;MED28;MRPL50;SLC25A1;ZC3H8;MAD2L2;OLAH;HENMT1;ASNS;CSTF1;DRAP1;GLUD2;GK5;LRP5;LTA4H;CMA1;KLK6;ECE1;TPO;SYNCRIP;TK1;KYNU;ATP5F1B;NAMPT;RB1;PXYLP1;EXTL2;HS3ST3B1;TSR3;C20orf173;FMR1;ST6GALNAC2;B3GALT6;DNAJC4;FSHB;DNAJB14;CTNNB1;GAL3ST1;GALNT11;MYRF;SERAC1;SLC3A1;PRPF6;TFIP11;MGAT4A;FBP2	TERF1;BAG3;CRYAA;ST6GALNAC3;INSIG1;GALNT13;LPCAT2;USB1;POLR3F;ISL1;POLE2;DIMT1;BAG5;CERS5;RPRD1A;TBX3;CHD7;GZMB;KLRK1;DIDO1;PCSK2;NT5E;CCNA2;BMP2;QPRT;PYCR1;PAX8;CHST2;CEBPA;CCNH;MECP2;PCNA;HS3ST4;KRAS;CREB1;ITGAV;UPP2;RXRA;NPPC;XYLT2;IL17A;INHA;IL6;NOS3;ATP5PB;TAT;UPB1;ADAT1;XBP1;SRFBP1;NARS2;SOX10;MOCOS;KLHL3;NVL;SOX9;LDB1;CHST6;PPIB;PRKAA1;HMGCR;MMP16;NPPA;MFAP1;TNF;MGAT2;B4GALT3;NDST1;ST8SIA6;MRPL34;GALNT10;GCNT1;GALNT1;MBTPS1;QKI;CHST14;ITGB6;RTF1;ST8SIA2;POMGNT1;CLN5;NR1H4;B4GALNT1;RSRP1;GADD45GIP1;EIF1AX;SAT1	CBFB;STAT3;STAT6;SERPINH1;NFE2L1;FLNA;ERN1;EIF5A2;GRB10;PHF3;B3GALT2;TARDBP;NXF1;CCT5;PPM1A;CSNK1G2;KPNA4;CCT8;ACLY;TARBP2;GMEB2;IFI16;POLI;ABLIM3;CCT7;PGAM2;YY1;NFKBIB;HSPH1;BAG2;SRGN;TCP1;JUND;DLAT;TSR2;CBR4;TNIP1;USP10;USP4;CD2AP;PPP1R9B;SDHB;MED10;INPP4B;LPIN1;SLBP;CAVIN1;GPHN;IKBKB;FUBP3;OSBP;ELP1;GLUD1;PIK3C3;ANGPT1;IGF1;METAP1;PRKACA;PGAM1;PRKAA2;NME1;VAPA;FMR1;DNAJC30;SPTLC1;ERO1B;PAPOLG;CTNNB1;RIPK2;TMEM38B;PNPLA2;MTAP;RRBP1	IRF1;BMPR1B;ST6GALNAC3;ASPRV1;P4HB;ODC1;GZMB;PDCL2;CEBPB;CASP8;KDSR;EGFR;PTH;ADA;MEP1A;NUDT14;POLR2I;SIRT1;CHST10;MGAT5;PPIAL4D;RPN2;SIRT6;MAK16;NGDN;WTAP;PPARG;ALOX5;ADAMTS13;ASAH2;MMEL1;HSD17B1;ADSL;PRLR;CALR;CPE;HS6ST1;ASIP;MRPL58;FUT10;B3GNT2;SCN2B;QSOX2;ADAMTS3;SPR;ERP27;NDUFB8	PCOLCE;RBFOX2;ATG7;B4GALT1;MAZ;INHBA;IMPA1;IDI2;COL3A1;NNMT;RP9;GCHFR;GPR37;ST6GAL2;COQ6;TNFRSF1A;CTSS;F3;XXYLT1;TBXAS1;PRG3;COQ8B	VDR;POMK;CLGN;GAL3ST2;COL1A1;PMS2;PQBP1;PTS;PPP1R8;CCS;AK5;B3GNT4;HSPA5;MRM2;RTRAF;CYREN;POLR3K;COQ10A;PPIL3;SLC25A38;TAF8;RP2;ACSS3;TRMT61B;AZIN1;HEXA;POMGNT2;POGLUT2;ST6GALNAC1;CUZD1;CYTL1;PRPF6;AHSP;NNAT;NQO1;DHPS	TP63;B4GALT5;PARP1;SOCS7;ADSS2;RNGTT;SSB;TGFB1;NPPB;ENGASE;KLF4;GOLGA7;PDIA4;MRPL28;POLB;DHODH;ATF3;NFYA;SPATA22;MRPS14;RPP25L;PLA2G5;LGALS3;PES1;TYMS;IL7R;PRLR;NR1D1;EDN1;GALNT3;KEL;GCNT2;SPTLC2;PRDX4;LIF;PLAAT3;MRPL32;ETNK1;PLA2G2C;YTHDC1;ADAM17;ABCC6;FAXDC2;B3GALT1	HNF4A;YME1L1;GAD1;RBM23;DHX8;FXN;TRA2B;MCTS1;PIWIL1;SAP18;SRSF7;CHKB;GZMA;ERP29;MLF1;CMPK1;NDUFA5;IMMP2L;UPRT;ALDH7A1;FOSL2;UNG;LIPG;APCS;PITPNM3;LEP;IL2;F9;F13B;CANT1;ST8SIA4;C1D	A4GNT;EXOSC3;DGKB;MAN1C1;CHST15;CAPN2;NPPB;PPIC;DCT;NADK2;HJV;EPO;PMEL;ADAM10;A4GALT;GALNT16;B3GNT8	BECN1;ST3GAL5;HS3ST5;PAIP1;UCK2;HSD17B11;PARK7;MAT2A;SNRPA1;FUT7;PDHB;MASP1;ECE1;LGMN;TGFB2;EIF4A3;IMPDH2;TNF;GALNT2;STOML2;SNAPIN;MRPL52;PARP16;EXOSC1;NR4A1;ESRP1;CANX;NR1H2;ADRM1	FBLN1;B4GALT6;KLK13;NAGPA;HPGDS;IL1R2;NT5E;ENPEP;PHEX;ITGAV;GGT5;MGAT5;PUS7;CNTN1;ADIPOQ;PLAU;SPON1;GDF2;LEPR;FGFR1;PAM;MGAT4B;MGAT4C;COMP;B4GALT2	GCNT4;MTMR1;RIC3;RNPC3;HNRNPR;DDX25;FBL;HS3ST1;BATF;DDT;PFDN1;RBP1;BRF1;CRH;COQ5;WARS2;MNAT1;CTSG;ZBTB7A;PANK1;CYP3A4;BMPR2;CPE;C1GALT1C1;SERPINA12;B3GNT6;CPN1;CHST3;CHST1;CPD;ADAM10;BDP1;THOC1	PCSK1;INHBA;TG;HS6ST3;GALNT4;B3GAT1;ST3GAL1;APLP1;UST;LHB;BPNT2;IDO1	RPLP2;PKLR;UROS;ALDH1A1;RRM1;HMBS;HSF1;AGO1;TSN;RFK;TCEA2;ALAD;MAGOHB;TCEA1;THG1L;PRPS2;GMDS;ST13;TGM2;HAGH;KRAS;EIF4EBP2;PFDN4;NUDCD2;MAGOH;TBCEL;AGO2;DHRS11;TCEA3;DDI2;UBAC1;NFIA;FGA;RPS27A;AK1;ARG1;PCBD2;GNPDA1;YBX1	ACE;TLR4;MTMR6;THTPA;ANGPT2;GZMA;PLTP;NPPB;RBP1;CD28;GALNT14;NOTCH1;ADGRF5;APOA2;APOH;UMOD	GPD1;ASL;PCBD1;GSTA1;RRAGC;HMGCS1;UAP1;HMGCS2;UGP2;OTC;HEXB;AKR1C3;HAO1;SDSL;DNPH1;ALDOB;CPOX;PSAT1;AKR1C4;AKR1D1;DAO;PCK2;MAT1A;FUT11;AGXT;REN;FBP1;CISD1;CPM;HYAL1;PGM1;LDHC;ALDOC	HSPA1A;IRF9;MPST;PGK2;PHGDH;NANP;CYB5R1;PRSS3;HSD17B8;EEF1A1;CKB;MED1;CASP2;EREG;GP1BA;HAAO;P3H1;C1RL	TBCA;METTL1;ARL2;CSDC2;AKT2;CDA;POP7;BCDIN3D;COQ7;ST8SIA1;FOXO1;TCF12;APOE;FMO3;SNRPF;CELA1;ST8SIA3	DHX9;GCSH;DTX1;WNT3A;HNRNPH1;BCHE;RCN3;RRM2;COMT;GEMIN7;RPP25;TRMT6;LGSN;SPCS1;CLU	FBLN1;LTBP4;KL;NAGLU;BMP4;IHH;COL5A1;MED11;KMO;SHH;ENTPD5;ST6GALNAC5	PTGDS;B2M;EDN2;POLD4;FKBP1A;CD5L;CHST12;DNAJB12	MGAT1;RBM19;BCL6;IL1R2;GLRX5;DDIT3;GFAP;PIH1D2;GPT2;OGT;DNAJB3;CHAC1;MASP1;PRSS37;LARGE1	SLC5A8;RDH10;GTF2B;ETNK2;ATP5PB;ATP23;EBP;APOB;CYP3A4;C1QBP	APMAP;SMPD1;SVEP1;CBR1;PCLAF;TSEN15;FDPS;PLA2G7;FAM20B;ST6GALNAC6;PCSK1N	B2M;ATF6;ENO3;CHST4;HSPB6;DCPS;APOBEC2;CKM;CKB;MAN1B1;CHST11	EIF4G3;PPCDC;SDF2;MAT2B;GTF2F2;SF3B6;WNT10B;PRKRA;PCYT1A;ETV7;WDR18;BMX	RPN1;CHST9;ALOX15B;IARS1;INHBA;SQSTM1;RBP4;SNIP1;PCSK7;CTSZ	PUF60;HSPA1A;SRSF6;HSPA6;HSPA1B;KHSRP;HSPA8;FURIN;MSH2	ELANE;SNRPB2;NCF1;SMNDC1;SUB1;EMG1;CDK2;M1AP;PCSK9;CELF2	CTSE;PRSS3;NXT2;B3GAT3;CTSH;ADAM19	COL1A1;PTH
Purine Nucleotide Binding	GOMF	10.0373	-0.954305	-3.27057	2.90808	-1.53306	-2.40362	-1.55673	-2.2649	-1.79704	-2.77104	0.878056	-3.23136	-1.48702	-1.58117	1.23336	0.844248	0.599033	0.787412	-1.08874	-2.52543	-1.84921	-2.66974	-3.15181	1.03974	-2.72442	-0.767428	0.776504	-1.66863	2.37662	-1.75384	-2.49374	-2.20596	ILK;ACBD6;APRT;HSPA1A;SYK;RAB3D;SPAST;PDXK;CTBP1;QDPR;NT5C2;MFN1;AK2;PRPS1;MVK;PTK2B;EHD4;RECQL;PYGL;GALK1;VPS4A;DNM2;DNAJA2;JAK2;RPS6KB1;DDR1;TPK1;BUB1;AARS1;SARS2;RRAS2;RUVBL1;ARL1;DARS2;RAB22A;ARF6;ARL11;PMVK;PFKFB3;SIRT5;PRKAR1B;CDC34;RHOG;PKN1;ARL3;MTHFD1;ARF3;STK24;SEPTIN11;GNAI3;CSNK1G2;PANK3;OLA1;VPS4B;DARS1;DECR1;RPS6KA6;PIP4K2A;NEK7;NLRP10;BAG4;RNGTT;ECI2;DDX6;TWF1;RAB18;GCK;VARS1;CHKB;HK2;ITPKA;UBE2D4;HSPA9;SWAP70;APAF1;RAB31;GET3;NADK;ROCK2;PNKP;CSNK2A2;PAK4;KIF3A;TTL;PC;NSF;ADSS1;PAPSS1;SEPHS1;CBR3;CARS1;MTHFS;SRXN1;RAB6B;RAB14;RAB5C;AGAP2;SMC3;UBE2E1;RALA;AKT2;ARHGAP5;MAPK10;SRC;SORD;GSS;PHGDH;MAPK9;AKT1;BRAF;ACVRL1;NUDT2;GPN1;RAC3;PDE5A;NME4;RAB3B;NMRK1;RAB2A;CDK16;RAB4A;DBI;HSPE1;UBE2G1;MAP2K6;BAG1;RAB5A;GUK1;UBE2K;HARS1;ACSF2;RAB21;RAB3A;SEPTIN6;FKBP4;SAR1A;HADH;RRAS;RAB11A;TP53I3;UGDH;RHOC;RAB32;MMAB;PPCS;DRG1;IRAK4;RHOB;SARS1;GMPS;TARS1;UBE2F;PIP4K2B;CMPK1;GRHPR;IDH1;ALDH2;ARF4;ARF5;ARL15;ARL6;MVD;RALB;DDX19A;EIF4A2;EIF4A1;HRAS;RAC2;UBE2M;TK2;PRPSAP2;ACAT1;BTK;ADK;RAB5B;RAB1A;GLUL;ARF1;UBE2D1;KARS1;RAB2B;GCDH;ACADVL;G3BP1;YARS1;GNAI1;IDH3G;RAB1B;UBE2D3;RAB13;G6PD;HIPK3;DTYMK;RAB3C;RAB6A;RAB11B;UBE2E3;OXSR1;RAB8B;PFN1;IFT22;RAB24;RAB23;UBE2Z;HSPBP1;UBA3;CDK2;FN3K;NUBP1;UBE2W;COASY;SULT1A1;NAA80;UBA5;GARS1;RTCA;NARS1;STK3;SRPK2;PRKAR1A;HYOU1;AACS;ATL3;STK10;NKIRAS2;UBE2Q2;UBE2Q1;GNE;UBE2N;RHOT1;UBE2L3;UBA7;UBE2H;MAP2K5;HSPA2;PFKFB1;IP6K1;SRPK1;IP6K2;MAP3K10;ARL8A;RAB38;RABL3;RAB4B;DMC1;UCK1;SEPTIN1;TWF2;NME7;KTI12;GNAQ;ACOT12;GALK2;EHD2;PSMC3;MIEF1;TTLL12;MKNK1;ABCF3;CTPS1;RAB7A;GSK3B;EHD1;GSPT2;SCP2;MARS1;DNM1;KATNAL1;CRYL1;REM1;ACBD4;PTPA;DYNC1LI1;VCP;WEE2;PFKFB4;ME2;ME1;CHD1L;DDX1;ACSS2;RPS6KB2;EHD3;EEF1A1;HSPA12A;RABL6;UBA6;PSMC5;EIF5;HSP90AA1;PRKCA;PRKCZ;HSPD1;ACVR1B;XRCC6;MAPK3;MAP2K1;RAC1;UBE2I;YES1;MAPK1;IDE;GRK2;CDK8;CSK;PRKCI;LYN;PIK3CA;PIK3CG;AKT3;TBK1;CDK1;CSNK2A1;FLT3;GSK3A;LCK;MAPKAPK2;MAPKAPK5;MAPKAPK3;MAPK8;PAK6;GAPDH;LDHB;NAGK;PGD;PKM;NME2;PEBP1;RAN;SPHK1;SPHK2;MAPK12;MAPK14;PGK1;PDK1;KIF23;PDE11A;TYK2;ANXA6;DDX19B;HSP90AB1;PRKCB;MAP2K3;HSP90B1;LONP1;ATAD1;UBE2J1;GRPEL1;CFTR;UXS1;ARL8B;MAP4K1;MTPAP;SLC27A2;PRPSAP1;DDX39B;DNAJA4;BRSK2;ALDH1A3;DCK;CDC42;PAICS;RHOA	RAB17;GCH1;SAMHD1;CLK2;KIF16B;RPS6KB1;HSPA1L;RPS6KA1;EEF2K;UBE2T;GPD1L;WRNIP1;UBE2C;SEPTIN10;CUL9;HK1;DUS2;RAB35;RND1;RAB27B;DHX38;HSPA6;FARS2;DDX23;AGAP3;PIK3C2A;DDX46;MOCS3;SCG5;AK4;PBK;RERG;ACADL;PCK1;CKMT2;UBE2D1;GBP5;NMRK2;DNM1L;AARSD1;ALDH1B1;CSNK1A1L;RIPK1;RFC4;ASNS;KIF3C;GLUD2;GK5;MST1R;CHEK1;RAD51;ENTPD1;AURKB;CDK5;PAK3;PAK5;CAMK1D;STK16;ZAP70;TK1;ENTPD3;HIBADH;ATP5F1B;SYN3;GBP6;PKDCC	BAG3;ITM2C;RAB3D;NLRP1;DIRAS3;RAB7B;RHOD;VRK1;BAG5;NLRP4;CNGA2;CHD7;EPHA7;DIRAS1;MRAS;MPPED2;KRAS;DYRK3;UBE2L3;NOS3;NARS2;MAST4;NVL;DYRK1A;ABCD4;ERBB2;ERBB4;ABL1;EPHA3;FGFR2;MATK;EPHA10;PRKAA1;HMGCR;PIM1;DCLK3;MAP4K3;ACVR2B;KIF1C	RAF1;RAB3D;TRIO;RUNX3;ERN1;UBA2;RAD51D;CCT5;ARAF;NRBP1;CSNK1G2;CCT8;ACLY;CDC42BPA;PRKG1;TOR4A;CCT7;DAPK1;DHX58;TEC;PFKM;HSPH1;UBE2S;BAG2;TCP1;CSNK1G1;CBR4;UBA1;MAP4K5;TLK1;STK4;SIRT2;RAB33A;DAPK3;GPHN;IKBKB;DYNC1LI2;EIF4G1;PRKAR2B;GLUD1;PIK3C3;WNK1;CAMK2A;CAMK2B;CAMK2D;PRKACA;RPS6KA3;FGR;FYN;PRKCQ;FER;PDPK1;PRKAA2;WNK3;NME1;PAPOLG;RIPK2;MARK3;MYO6	BMPR1B;ATAD2;CASK;GIMAP6;RBKS;HK3;EGFR;SEPTIN5;SIRT1;UBE2R2;SAR1B;MAP3K11;DYRK3;SIRT6;KHK;HCK;KDR;HSD17B1;STK17B;MAP3K7;SPR	SRL;HCN1;DDR2;EPHB4;DCLK1;CNGB1;EPHA1;EPHA2;MAPK13;RAB26;ROR2;EPHB3;COQ8B	ITM2C;POMK;PMS2;MAP3K3;AK5;EIF2AK4;DDR2;HSPA5;ARL14;GRK5;ACVR1;RP2;HACL1;RTKN;ACSS3;INSRR;ROS1	SGK3;PARP1;ADSS2;RNGTT;CHEK2;KIF3B;GNAS;ABL2;PLK1;STK17B;TSSK2;ETNK1;ABCC6	SPAST;YME1L1;DHX8;CHKB;RND3;ARL5B;CMPK1;UPRT;GIMAP7;GTPBP10;MAPK11;PRKCG;CFAP45;UBE2G2	DGKB;FGFR3;CSF1R;CHST15;EPHB1;MERTK;NADK2;ROR1;EPHB2	HS3ST5;CSNK1D;RAB39B;UCK2;ATP13A1;UBE2D2;PDE4A;UBE2D3;MAT2A;CDKL2;RHOQ;NUBP2;GNAS;PRKCD;NTRK1;CAMK1;CDC42BPB;DAPK2;EIF4A3;STK17B;ALK;MCM6	CAMK4;KIT;NTRK3;PDGFRB;IGF1R;NTRK2;FGFR1	FGFR3;CSNK2A2;DDX25;UBE2A;ACVR2A;IFIH1;WARS2;SLFNL1;PANK1;BMPR2;PDE4D;P2RX6	TYRO3;EPHA7;EPHA6;ERBB3;EPHA5;BMPR1A;EPHB6	NRAS;PKLR;ALDH1A1;RRM1;UBE2C;LANCL2;RFK;THG1L;PRPS2;GMDS;TGM2;KRAS;TOP1;CAT;AK1	MET;DDR1;FLT4;EPHA4;ACVRL1;MERTK;RAB37;TIE1;ENTPD1;INSR;TEK;PTK7	GPD1;RRAGC;CRYZ;PCK2;MAT1A;TKFC;POR;FBP1;ADH4;SULT2A1	HSPA1A;ULK3;PGK2;PHGDH;PRKAR2A;HSD17B8;RAD51C;EEF1A1;ABL2;CKB;PDE2A	ARL2;AKT2;ITPK1;SIRT2;FMO3;AURKA;CRYZL1	DHX9;FAM20C;GIMD1	PDGFRA;ATP2A3;FLT1;MAPK6	MX1;CHST12	PKN2	LRRK2;KIF22;ETNK2;CDK15;RAB43;CRACR2A;LIMK1;FGFR4;HPGD;ITM2B	FAM20B	TTN;ARL4D;RRAD;CKM;CKB;GAPDHS	OAS1;GEM;PDE6H;SAR1B;NKIRAS1;BMX;MAPKAPK5	IARS1;HSD11B1	HSPA1A;HSPA6;GBP1;GBP2;HSPA1B;GSR;GIMAP4;EPHA10;HSPA8;MSH2	FLT1;CDK2
Protein Modification Process	GOBP	4.73373	-2.1369	-1.88502	5.17207	-0.881129	-1.96274	-0.843385	-1.40219	-2.54774	-1.53421	1.76579	-1.00359	0.663061	-1.59624	-0.769241	-0.958139	-2.30153	-0.792783	0.744629	-2.5395	-0.884392	-2.23136	-1.10583	1.02745	-2.73596	0.578398	1.37121	-1.67867	-2.0851	-0.622373	-0.845869	-2.21381	DLD;CUL3;BIRC2;ILK;GAN;PIN1;BRD2;STUB1;ZNRF3;RPN1;PLOD3;SYK;N6AMT1;RNF122;CTBP1;UBE3A;NT5C2;CSNK2B;PTK2B;P4HB;HMG20B;FKBP1B;DAPP1;UBE2V1;JAK2;RPS6KB1;PTPN11;FXN;DDR1;DUSP6;TRIB2;KAT2B;NMT1;PPIH;SIRT5;PRKAR1B;OTUB2;CDC34;PKN1;KEAP1;ATG5;STK24;PPP2R1A;KLHL7;PTPN9;ARRB1;CSNK1G2;SHMT2;NEK7;PRKN;TSG101;GMFG;MDM2;RNF41;USP8;UBE2D4;DCUN1D3;CREBBP;PPP2R5A;ROCK2;CSNK2A2;SPOP;CUL4B;CAND1;TTL;COPS2;SEPHS1;ISG15;UBE2E1;SUMO3;RNF8;AKT2;PTPN7;MAPK10;LOXL3;SRC;MAPK9;AKT1;BRAF;CDK16;UBE2G1;DDOST;ADPRS;ABHD10;UBE2K;UCHL5;NMI;TRAF1;CAB39;PCNP;GMFB;PMM2;NMT2;PPME1;NAA10;UBE2V2;NAE1;UBE2F;JMJD6;HDAC2;UBE2M;UBLCP1;USP15;STAMBP;BTK;GLUL;UBE2D1;UBE2D3;PPP1CC;HAT1;HIPK3;KAT2A;PARK7;SUMO2;IL15;FN1;RAB6A;UBE2E3;OXSR1;B3GALT5;NAA50;DUSP18;UBL5;UBE2Z;ZC4H2;UBA3;GFPT1;CDK2;FN3K;CTDSP1;UBE2W;DUSP21;ASB13;NAA80;UBA5;STK3;SRPK2;NEDD8;USP5;STK10;WWP2;UBE2Q2;UBE2Q1;OTUD7B;UBE2N;USP46;USP12;ZRANB1;USP22;RACK1;PICK1;NDP;OTULIN;UBE2L3;UBA7;UBE2H;NUB1;PDP1;PPM1B;TRIM21;SUMO4;COPS8;PLAT;GALNT9;KDM1A;SRPK1;NAA20;SKP2;TRIM54;TRIM9;KCTD6;MAP3K10;RNF31;BLOC1S1;RNF141;KCTD10;PRMT1;DPH5;DDRGK1;CEP41;TRMT112;RNF25;KLHL2;ALG2;GFPT2;DPH2;TTLL12;MKNK1;DLST;PPM1F;GSK3B;SETD3;CRPPA;LRSAM1;HCCS;SHARPIN;MTMR7;NTAQ1;EGLN2;COPS5;ERC1;VCP;RANGAP1;PRPF19;HDAC6;ATG4C;ATE1;HECW2;DPH7;HECTD3;HDAC4;UBA6;KAT5;PRKCA;PRKCZ;ACVR1B;RPS27A;MAPK3;MAP2K1;UBE2I;YES1;MAPK1;METAP2;APP;GRK2;CDK8;CSK;PRKCI;LYN;AKT3;TBK1;UFC1;BCL2;CDK1;CSNK2A1;FLT3;GSK3A;LCK;DUSP3;MAPKAPK2;MAPKAPK5;MAPKAPK3;MAPK8;PTEN;UFM1;PPIA;GAPDH;PDXP;PDGFB;LCMT1;SPHK1;PTPN6;PPP3CA;MAPK12;MAPK14;NCK1;UCHL1;PPID;PPIE;PPIF;TYK2;PRKCB;POFUT1;B3GLCT;YWHAZ;HINT1;ST6GAL1;UBC;ST3GAL2;MLEC;MANBA;POGLUT1;UBB;UBE2J1;PLOD2;FUT9;ERO1A;LACRT;TIMM50;B4GALT7;HERC4;TPST2;FUT8;POGLUT3;PRDX3;CTNNB1;ABRAXAS2;MAP4K1;PPT1;FKBP7;SLC30A5;CCNB1IP1;BRSK2;PPIL1;RBBP6;EGLN1;RNF114	RNF43;GCNT4;DCAF5;CLK2;RPS6KB1;RPS6KA1;EEF2K;UBE2T;CDC25B;KLHL13;OTUD5;UBE2C;CUL9;MDM2;NEURL1;MACROD1;IL4;PPP2R3A;BARD1;MOCS3;MID2;PPIL2;DUSP16;PCK1;PPIG;UBE2D1;HAT1;EGLN3;ST8SIA1;URM1;SAE1;KCTD13;RIPK1;EEF1AKMT1;RAD18;PRMT2;PRAME;CHEK1;RAD51;FOLH1;AURKB;CDK5;PTPN2;STK16;BIRC5;ZAP70;UBC;RNF128;C20orf173;ST6GALNAC2;B3GALT6;CTNNB1;PKDCC;GAL3ST1;GALNT11;MGAT4A	RNF43;ST6GALNAC3;GALNT13;FANCF;TNS2;ANAPC7;VRK1;SMYD2;PTPN13;HECW1;RNF34;BLMH;BIRC7;CCNA2;USP28;CREB1;DYRK3;UBE2L3;ASB8;TRIM27;TNFAIP1;METTL21C;TRIM55;BCL11A;KLHL3;DYRK1A;CCL2;ERBB2;ERBB4;ABL1;EPHA3;FGFR2;MATK;PPIB;PRKAA1;PIM1;NDNF;MGAT2;B4GALT3;ST8SIA6;GALNT10;GCNT1;GALNT1;ST8SIA2;EID3;POMGNT1;ABRAXAS2;MAP4K3;TNKS	RAF1;CBFB;HTATIP2;RUNX3;FLNA;ERN1;WWP1;UBL4A;SMURF1;B3GALT2;DTX3L;PTPN11;CBL;ANAPC10;UBA2;TRIM3;ARAF;PPM1A;CSNK1G2;PELI2;CDC42BPA;PARP11;HERC5;PRKG1;DAPK1;TNFAIP3;TEC;UBE2S;STX1A;USP19;USP10;UBA1;USP11;USP4;USP30;CYLD;SIAH1;BAG6;PPP2R5D;TLK1;NFE2L2;NSMCE2;TRIM40;STK4;SIRT2;VCPIP1;MED10;ZC3H12A;DAPK3;IKBKB;TPP2;MACROD2;FNTA;PIK3C3;WNK1;PTPN1;METAP1;CAMK2A;CAMK2B;CAMK2D;PRKACA;RPS6KA3;THBS1;FGR;FYN;PRKCQ;FER;PDPK1;ANXA1;PRKAA2;WNK3;MAPT;CTNNB1;USP25;MARK3	ST6GALNAC3;P4HB;S100A8;DCUN1D2;EGFR;METAP1D;CCNE1;NUDT14;SIRT1;UBE2R2;MAP3K11;DYRK3;MGAT5;RPN2;SIRT6;CBLC;HCK;KDR;PRLR;STK17B;MAP3K7;CPE;FUT10;B3GNT2;RNF13	MUL1;ATG7;B4GALT1;DDR2;EPHB4;DCLK1;COL3A1;ST6GAL2;EPHA1;PI3;MAPK13;XXYLT1;EPHB3;COQ8B;KRT1	PIAS4;POMK;MAP3K3;EIF2AK4;DDR2;B3GNT4;GRK5;EDEM2;RFPL3;CCL11;INSRR;POMGNT2;POGLUT2;ST6GALNAC1;ROS1;NHLRC3;NNAT;RNF149;NQO1;DHPS;LNX1	SGK3;B4GALT5;PARP1;SOCS7;EVPL;GOLGA7;CHEK2;FBXO28;ABL2;PLK1;PRLR;STK17B;GALNT3;GCNT2;PRDX4;TSSK2;B3GALT1	PPM1D;FXN;SPSB1;DCUN1D1;ING4;USP1;EZH2;PRKCG;SUMF1;ST8SIA4;UBE2G2	A4GNT;MAN1C1;CSF1R;EPHB1;PPIC;ASB9;MERTK;PTPRS;QPCT;EPHB2;ADAM10;A4GALT;GALNT16;B3GNT8	PIN1;ST3GAL5;HS3ST5;CSNK1D;PTPRH;IL4;ADPRH;UBE2D2;UBE2D3;PARK7;STX1A;FUT7;USP2;PPM1G;DCAF12;PELI1;PRKCD;NTRK1;CAMK1;CDC42BPB;SKP1;DAPK2;STK17B;GALNT2;WNT11;PARP16;ALK	B4GALT6;NAGPA;GAS6;CAMK4;PHEX;MGAT5;KIT;PDGFRB;IGF1R;NTRK2;FGFR1;EHMT2;MGAT4B;MGAT4C;CPA4;B4GALT2	BRD2;GCNT4;CSNK2A2;SMURF2;UBE2A;UBD;CUL1;IFIH1;ZBTB16;DSCC1;CTSG;S100A9;CPE;C1GALT1C1;B3GNT6;IL21;ADAM10	TYRO3;GALNT4;B3GAT1;KCTD6;ST3GAL1;UST;PTPRD	UBE2C;ATXN3;PHPT1;TGM2;USP14;ATG4A;PML;UBAC1;RPS27A;TOP1;UBB	TLR4;DDR1;MTMR6;FLT4;EPHA4;MERTK;GALNT14;INSR;APOA2	SENP7;HERC1;GNMT;FUT11	ULK3;NTMT1;PCMT1;UBE2L6;PPM1M;ABL2;MED1;P3H1;SDHAF2	AKT2;CDK5RAP3;ST8SIA1;FOXO1;SIRT2;IGFBP3;AURKA;ST8SIA3;DCUN1D5;DUSP26	GCSH;DTX1;FAM20C	PDGFRA;FLT1;MED11;NDUFAF5;MAPK6;ENTPD5;ST6GALNAC5	FKBP1A;ADM2;EFEMP1	MGAT1;FBXL5;DUSP10;OGT;PKN2;LARGE1	LRRK2;CHFR;COPS7B;MDM4;NSMCE1;GTF2B;OTUD3;LIMK1;FGFR4;RNF128	ST6GALNAC6	ZNRF3;AGA;CHST4;THOP1;KLHL41;TRIM72;MAN1B1	S100A8;TRIM5;USP1;DCAF11;PPTC7;AIPL1;TRIM28;BMX;MAPKAPK5	RPN1;MSRA	ILF3	FLT1;S100A8;CDK2;PADI4;S100A9	B3GAT3;TPST1;PTPRU
Catalytic Activity	GOMF	8.69101	-2.48107	-3.50266	-1.5518	-1.45691	-3.76195	-1.91637	-3.31184	-1.90299	-3.51125	-0.706398	-2.58023	-2.61261	-3.69625	1.77716	-1.97287	6.19157	1.29546	-0.938742	-2.44957	0.6627	-1.57598	-2.43732	1.7562	-2.83207	-0.621218	0.588739	0.636515	0.654995	-1.89273	3.35808	-2.21705	KCNAB2;DLD;PNP;CUL3;BIRC2;ILK;PIN1;PLCG2;TDP1;BRD2;CBS;APRT;ASMTL;STUB1;ENO2;ZNRF3;IL18RAP;RPN1;PLOD3;HSPA1A;SYK;CSGALNACT2;RAB3D;SPAST;PLD3;PLAAT4;N6AMT1;PDXK;ENO1;RNF122;PUS1;TXNDC5;CTBP1;UBE3A;QDPR;NT5C2;MRE11;CSNK2B;TALDO1;PLCB1;MFN1;AK2;ADH5;INPP5E;PRPS1;BLVRA;MVK;PTK2B;RECQL;PYGL;GALK1;P4HB;VPS4A;CD38;MYSM1;MLYCD;FKBP1B;DNM2;CPNE1;RGS10;AGO1;PTP4A2;JAK2;RPS6KB1;PTPN11;FXN;DDR1;TPK1;BUB1;SHMT1;AARS1;DUSP6;SARS2;RRAS2;TRIB2;RUVBL1;KAT2B;ARL1;DARS2;HIBCH;STAMBPL1;RAB22A;ARF6;LYPLAL1;ARL11;GSTO1;MPG;NMT1;PPIH;PMVK;PFKFB3;ADI1;SIRT5;GLRX2;OTUB2;NUDT16L1;SAT2;FKBP6;CDC34;RGS7;RHOG;NT5C;PKN1;ARL3;MTHFD1;ARF3;ERCC1;ATG5;STK24;SEPTIN11;PPP2R1A;PTPN9;TRDMT1;CRAT;INPP5B;ARRB1;RPE;MDH2;GNAI3;AHCYL1;CSNK1G2;PANK3;OLA1;ECH1;VPS4B;RAD1;DARS1;USP21;KYAT3;DECR1;RPS6KA6;SHMT2;PIP4K2A;NEK7;DPYSL3;PIN4;PRDM4;GPCPD1;NUDT3;ACYP2;NLRP10;RNGTT;POLM;ECI2;DDX6;TWF1;RDH16;RAB18;GCK;PRKN;VARS1;CHKB;HK2;MDM2;FH;RNF41;USP8;HDHD2;ITPKA;GSTK1;UBE2D4;HSPA9;F8;CERT1;PTGR1;SSU72;DPYSL2;GSTP1;REXO2;RAB31;CREBBP;GET3;PPP2R5A;NADK;PIR;ROCK2;PNKP;CSNK2A2;PAK4;ERP29;CROT;APOBEC3G;SULT1A3;NUDT12;GNPNAT1;LAP3;KIF3A;TXNRD1;TTL;RGS18;LANCL1;PC;NSF;ADSS1;PAPSS1;SEPHS1;CBR3;CARS1;MTHFS;SRXN1;RAB6B;PREP;RAB14;RAB5C;AGAP2;SMC3;UBE2E1;RALA;RNF8;AKT2;PTPN7;AZU1;ARHGAP5;AGO3;RBBP4;GFER;LCAT;LDHA;LYG2;MAPK10;LOXL3;SRC;PCSK2;SORD;SQSTM1;ANPEP;CES1;GSS;PHGDH;GUSB;GLA;MAPK9;AKT1;BRAF;ACVRL1;NUDT2;GPN1;AKR1B1;NAXE;RAC3;PDE5A;NME4;RAB3B;SCO2;NMRK1;RAB2A;CDK16;RAB4A;SULT1E1;UBE2G1;MAP2K6;CLPP;RAB5A;AASDHPPT;GUK1;ADPRS;ACADM;ACAT2;SEPSECS;ABHD10;UBE2K;ACOT8;ACADSB;UCHL5;UFD1;HARS1;ACSF2;DHRS9;SH3BGRL3;HPD;RAB21;RAB3A;CA5B;ACOT13;SEPTIN6;OVCA2;UGT1A1;IDI1;FKBP4;WWOX;SAR1A;IVD;HADH;RRAS;RAB11A;TP53I3;ARG2;UGDH;DCTD;DCXR;WDR5;NUDT5;RHOC;CRCP;PECR;RAB32;MMAB;GGPS1;ECHS1;ALDH5A1;PMM2;PGLS;NANS;PNPO;NIT2;BPHL;BPNT1;FAHD1;NMT2;PPCS;DRG1;PPME1;NAA10;NT5M;IRAK4;RHOB;VAT1;NAE1;SARS1;SMS;RTN4IP1;GMPS;TARS1;GATM;ADH6;UBE2F;GCLM;CHMP1A;COX5A;PIP4K2B;GOT2;PGP;CMPK1;OXSM;DTD2;CDKN1A;GRHPR;PPA2;CS;ASRGL1;PDHX;MTHFD2;JMJD6;PGM2;IDH1;DECR2;ALDH2;FKBP3;ALKBH3;AMPD2;ARF4;ARF5;ARL15;ARL6;MVD;RALB;PTGES2;DDX19A;EIF4A2;EIF4A1;CHST2;GSTM4;HDAC2;HRAS;EXOSC8;PAFAH2;ITPA;PTGR2;RGS1;RAC2;UBE2M;TK2;UBLCP1;POLR2K;NT5C3B;ALDH6A1;CYB5R2;PRPSAP2;USP15;STAMBP;DTD1;ACAT1;BTK;ADK;RAB5B;RAB1A;PTP4A3;GLUL;ARF1;UBE2D1;KARS1;RAB2B;GCDH;ACADVL;G3BP1;YARS1;GNAI1;IDH3G;TSTD1;RAB1B;UBE2D3;RAB13;UROD;HPRT1;PPP1CC;G6PD;HAT1;HIPK3;TXNDC12;PCNA;BCAT2;ECI1;KAT2A;HS3ST4;DDAH1;GMPR2;DTYMK;PARK7;SUMO2;RAB3C;NT5C3A;HBG2;MEP1A;ACO1;GLYATL2;RAB6A;RAB11B;SELENOF;UBE2E3;OGG1;OXSR1;RAB8B;PTRHD1;PGPEP1;POLR2E;IFT22;NDUFA2;IL1RAPL1;PDIA4;B3GALT5;PUDP;MDP1;CTDSPL;RAB24;TATDN3;NAA50;NUDT16;PRTFDC1;ECHDC1;ADAT2;RAB23;DUSP18;POLR2J2;CPPED1;UBE2Z;EED;UBA3;GFPT1;CDK2;TYW5;FN3K;CHAC2;CTDSP1;NUBP1;UBE2W;DUSP21;TFB2M;DESI1;COASY;SULT1A1;AMT;NAA80;EPHX2;DHRS4;UBA5;MRM1;TBCC;PHOSPHO2;TFB1M;TRPT1;STYX;GARS1;RTCA;QTRT2;PNPT1;QTRT1;ELAC1;NARS1;STK3;PLA2G4A;SRPK2;MGMT;TYRP1;CASP10;MAEA;CASP7;AACS;USP5;ATL3;ACOX1;PLA2G12A;STK10;FKBP5;NKIRAS2;SRM;WWP2;UBE2Q2;UBE2Q1;HS2ST1;GNE;OTUD7B;UBE2N;USP46;USP12;RHOT1;ZRANB1;USP22;ABHD4;NEIL1;GGCT;OTULIN;UBE2L3;UBA7;UBE2H;LPL;PON2;PDP1;PPM1B;RASSF2;TRIM21;AADAT;MAP2K5;HSPA2;CASP4;PLAT;PFKFB1;GALNT9;LACTB2;IP6K1;KDM1A;SRPK1;IP6K2;NAA20;NDUFB10;PSMB7;TSEN34;TRIM54;TRIM9;MAP3K10;RNF31;SCPEP1;COMTD1;ARL8A;RNF141;NDUFB6;THEM4;RAB38;RABL3;RAB4B;KCTD10;MRI1;DMC1;PRMT1;UCK1;KCNAB3;DPH5;L3HYPDH;SEPTIN1;FAHD2A;ABHD5;MBLAC2;NME7;NTAN1;NOSIP;CLYBL;TRUB1;GNAQ;NUDT15;HSDL2;EXD1;ACOT12;TRMT112;GALK2;RNF25;NPEPL1;EHD2;HSD17B4;ALG2;XPNPEP3;PSMC3;ATIC;GFPT2;DPH2;DBT;TTLL12;MKNK1;DLST;ABCF3;CTPS1;RAB7A;PPM1F;GSK3B;HMGCL;GSPT2;SETD3;GMPPA;SCP2;CRPPA;RDH13;LRSAM1;PYGB;SND1;MARS1;DNM1;HCCS;MTHFD2L;SHARPIN;MTMR7;KATNAL1;CRYL1;NTAQ1;REM1;EGLN2;TMX1;PSPH;PTPA;COPS5;PMPCA;GLS;METTL3;CYB5R4;INPP5F;VCP;WEE2;PFKFB4;ME2;OXCT1;PRPF19;HDAC6;ME1;INPP4A;MICAL1;CHD1L;ATG4C;DDX1;ACSS2;ATE1;RPS6KB2;HECW2;CCL5;MPI;DPH7;METTL26;HECTD3;PDHA2;EEF1A1;INPP5D;HDAC4;RABL6;DPP8;UBA6;CES3;RPP40;NSUN6;SCCPDH;INPP5A;PSMC5;DDHD2;KAT5;FTH1;PLCD3;HMOX2;HSP90AA1;PAFAH1B2;PRKCA;PRKCZ;CAPN1;HSPD1;SOD1;ACE2;ACVR1B;XRCC6;MAPK3;HDAC8;MAP2K1;RAC1;UBE2I;YES1;CYCS;MAPK1;IDUA;METAP2;CTSA;IDE;HTRA2;GRK2;BMP1;CDK8;CSK;PRKCI;LYN;PIK3CA;PIK3CG;AKT3;TBK1;UFC1;CA13;CDK1;CSNK2A1;FLT3;GSK3A;LCK;DUSP3;XPNPEP1;CASP3;GNS;LGMN;PLG;PTGS2;ADAM9;MAPKAPK2;MAPKAPK5;MAPKAPK3;MAPK8;PAK6;PTEN;AIP;PPIA;GAPDH;MDH1;ACP1;PSMA6;LDHB;MBD4;NAGK;PDXP;PGD;AKR7A2;AKR1A1;HSD17B10;LCMT1;PKM;NME2;GPI;RAN;SPHK1;TKT;TPI1;PTPN6;DHH;SPHK2;PDIA3;PPP3CA;GOT1;MMP1;MMP13;BIRC3;MAPK12;MAPK14;PRDX5;PRDX6;UCHL1;PGK1;PPA1;RPS3;PPID;PDK1;KIF23;IMPDH1;PPIE;PPIF;PDE11A;TYK2;MIF;DDX19B;HSP90AB1;PRKCB;RASA1;PDIA5;PCYOX1L;HPSE;HINT2;CTRC;POFUT1;COLGALT1;PDIA6;ABHD14A;CILP;B3GLCT;ASAH1;ALDOA;HINT1;ST6GAL1;PIP;ERP44;MAP2K3;CPXM1;WSCD2;ST3GAL2;PLBD1;CSTL1;LYZL2;MANBA;HSP90B1;LONP1;ADAMTS6;POGLUT1;KLK15;CNP;ATAD1;UBE2J1;PLOD2;FUT9;ASPH;ERO1A;ECEL1;PPM1L;CFTR;TIMM50;NDUFV2;ATP5PF;B4GALT7;HERC4;TMPRSS5;TPST2;FUT8;UXS1;HS3ST3A1;ARSK;HSD17B7;POGLUT3;DNAJC10;MYG1;SULF2;GPX7;DPP7;PRDX3;FASN;SNCA;RNASEH1;ARL8B;RRM2B;PIK3R1;CPVL;UGT2A1;MAP4K1;MTPAP;SLC27A2;NT5DC3;ATP5PO;LYG1;PPT1;SIAE;CPA2;FKBP7;FKBP2;FKBP14;MCEE;PRPSAP1;NUDT9;AIFM1;CCNB1IP1;DDX39B;GSTM3;BRSK2;CEL;FHIT;HGD;ALDH1A3;DCK;CDC42;PAICS;ARHGDIB;APEX1;RHOA;PPIL1;XRCC4;RBBP6;EGLN1;DUSP28;RNF114;DUT	OCRL;RNF43;NDUFB4;GCNT4;RAB17;TLR1;KLK13;GCH1;NAGS;SAMHD1;CLK2;CD38;ATP5MF;CPNE1;RGS8;BRPF1;KIF16B;CPT1B;RPS6KB1;HSPA1L;RPS6KA1;EEF2K;UBE2T;GPD1L;CDC25B;KMT5C;KLHL13;OTUD5;WRNIP1;UBE2C;PSMB5;IMPA2;SEPTIN10;RGS19;RGS3;ENOX1;POLR1C;CUL9;HK1;MDM2;ENOX2;DUS2;RAB35;RND1;RAB27B;NEURL1;DHX38;MACROD1;CA10;HSPA6;CTSC;FARS2;DDX23;AGAP3;BARD1;PIK3C2A;CA4;PRDM1;DDX46;BHMT2;MOCS3;MID2;PPIL2;DUSP16;GSTA4;GSTM1;MMP20;DPP4;CES1;IGF2R;AKR1B10;PTGES3;SULT2B1;KYAT1;ACADS;AK4;ETFA;CP;PBK;NAALADL1;RPP30;SULT1C2;RERG;RGS4;ACADL;PCK1;ASPA;CARD18;CKMT2;GSTM5;TAF10;GNG11;PYCR2;PPIG;UBE2D1;HAT1;DPYS;CAPN9;GBP5;MME;MED20;MSRB1;EGLN3;NMRK2;PTPMT1;RGS16;CASP10;DNM1L;ST8SIA1;ILKAP;AARSD1;SAE1;ALDH1B1;CAPNS2;KCTD13;CSNK1A1L;RGS13;RIPK1;EEF1AKMT1;OLAH;RFC4;NAPEPLD;HENMT1;ASNS;KIF3C;CYBRD1;CAPN13;GLUD2;GK5;RAD18;HMGB1;PRMT2;MST1R;PLA2G2A;MMP17;CHEK1;RAD51;ARSB;ENTPD1;CNDP2;KLK12;LTA4H;FOLH1;AURKB;CDK5;PAK3;PAK5;STAB2;PTPN2;CAMK1D;CMA1;KLK6;STK16;ECE1;ZAP70;TPO;TK1;ENTPD3;KYNU;PLCG1;HIBADH;ATP5F1B;ESD;NAMPT;PXYLP1;FGFRL1;HEPHL1;RNF128;EXTL2;HS3ST3B1;HBD;TSR3;C20orf173;GBP6;ST6GALNAC2;COX4I2;B3GALT6;PKDCC;GAL3ST1;GALNT11;MYRF;ENTPD6;CTRL;CHI3L2;MGAT4A;GHDC;FBP2	DUSP4;TERF1;CLCA1;RNF43;PSMB6;ST6GALNAC3;RAB3D;GALNT13;LPCAT2;USB1;CA8;POLR3F;CYGB;POLE2;BRD1;TRAF4;NLRP1;TNS2;DIRAS3;RAB7B;RHOD;SETMAR;BPTF;XRCC1;VRK1;SMYD2;PTPN13;HECW1;DIMT1;DCP1B;PFN2;RNF34;CERS5;ADAM29;CHD7;KLK5;GZMB;PGLYRP1;CA4;TPSG1;IFNB1;BLMH;STAB1;AZU1;BIRC7;PCSK2;NT5E;ADAM15;CRIM1;EPHA7;APTX;QPRT;DIRAS1;RGS4;PYCR1;NRIP3;MRAS;ALKBH2;CHST2;TGM4;CMBL;MPPED2;PCNA;HS3ST4;USP28;KRAS;UPP2;JOSD1;PIK3IP1;DUSP19;RGS14;RIOX2;NEIL2;XYLT2;GBA3;DYRK3;HYAL4;UBE2L3;NOS3;ATP5PB;TAT;UPB1;ADAT1;TRIM27;TNFAIP1;METTL21C;NARS2;TRIM55;MOCOS;SETBP1;MAST4;NVL;DYRK1A;CCL2;ABCD4;ERBB2;ERBB4;TMPRSS15;ABL1;CA7;GZMH;EPHA3;CA9;FGFR2;MATK;PON1;CHST6;PPIB;EPHA10;PRKAA1;HMGCR;MMP16;PIM1;RNASE10;GZMM;LIPK;DNASE2B;ALPG;MGAT2;B4GALT3;NDST1;ST8SIA6;GALNT10;GCNT1;GALNT1;TMPRSS11A;MBTPS1;CHST14;RNF215;PLAAT2;ABHD12;DCLK3;ST8SIA2;PLD5;POMGNT1;DPEP2;SULT4A1;RNASE2;ADAM30;CLN5;B4GALNT1;MAP4K3;ADAMDEC1;ACVR2B;SAT1;ERCC4;KIF1C;TNKS	RAF1;HTATIP2;RAB3D;TRIO;ERN1;WWP1;TYMP;UBL4A;SMURF1;B3GALT2;DTX3L;PTPN11;CBL;UBA2;RAD51D;UBASH3B;CCT5;TRIM3;ARAF;NRBP1;PPM1A;CSNK1G2;PRMT3;CCT8;ACLY;PELI2;CDC42BPA;PARP11;HERC5;PRKG1;TOR4A;CNOT1;CERT1;POLI;CCT7;RAP1GAP;DAPK1;TNFAIP3;DHX58;TANK;PGAM2;PPP3R1;GPX1;TEC;PTRH2;PFKM;UBE2S;CAPNS1;TCP1;DLG2;CSNK1G1;DLAT;CBR4;RDH12;TXNL1;USP19;USP10;UBA1;USP11;USP4;USP30;CYLD;SIAH1;MAP4K5;PPP1R9B;PPP2R5D;TLK1;NSMCE2;SDHB;TRIM40;ZDHHC4;STK4;SIRT2;VCPIP1;RAB33A;MED10;ZC3H12A;DAPK3;INPP4B;LPIN1;GPHN;IKBKB;TPP2;KDM4C;MACROD2;FNTA;GLUD1;PIK3C3;WNK1;MMP8;PTPN1;HP;METAP1;CAMK2A;CAMK2B;CAMK2D;PRKACA;RPS6KA3;FGR;FYN;PRKCQ;PGAM1;FER;PDPK1;PRKAA2;WNK3;NME1;RNF215;SPTLC1;ERO1B;PAPOLG;RIPK2;USP25;TRABD2A;MARK3;PNPLA2;MTAP	IL18RAP;BMPR1B;ST6GALNAC3;SUDS3;ASPRV1;P4HB;ATAD2;ODC1;GZMB;PRSS27;KLK14;CASK;CASP8;RBKS;KDSR;NPL;GLYAT;HMGA2;HK3;EGFR;SEPTIN5;ADA;METAP1D;CPA1;CCNE1;MEP1A;NUDT14;PGAM4;POLR2I;PGLYRP4;SIRT1;UBE2R2;TLR10;SAR1B;MAP3K11;DYRK3;ADAM28;CHST10;MGAT5;ACY3;PPIAL4D;RPN2;SIRT6;KHK;CBLC;PHYHD1;DDI1;GSTT2;NRDC;ALOX5;PROC;ADAMTS13;ASAH2;HCK;GNS;MMEL1;KDR;PSMD7;HSD17B1;ADSL;STK17B;PDE3A;MAP3K7;CPE;HS6ST1;MRPL58;FUT10;B3GNT2;RNF13;QSOX2;ADAMTS3;SPR;ERP27;NDUFB8	ALPI;MMP10;ART3;MUL1;ALDH3A1;ATG7;B4GALT1;CFD;KLK8;EFNA4;IL18R1;SELENOM;DDR2;NEU1;PRSS8;EPHB4;RNASET2;DCLK1;IMPA1;IDI2;ACP3;NNMT;VCAM1;ST6GAL2;COQ6;FAM86B1;HNMT;MMP7;CTSS;EPHA1;PAPPA;MMP12;EPHA2;F3;MAPK13;XXYLT1;ART4;RAB26;CRELD1;ROR2;MANEA;TBXAS1;EPHB3;RNF150;COQ8B	PIAS4;GLB1;PGLYRP3;POMK;TMX2;GAL3ST2;PMS2;PTS;JARID2;NAT1;MAP3K3;PPP1R8;CCS;PLPP4;AK5;EIF2AK4;DDR2;B3GNT4;HSPA5;CFLAR;ADAMTSL1;SUOX;ARL14;AS3MT;DPYSL4;MRM2;PLCXD3;POLR3K;GRK5;EDEM2;PPIL3;ACVR1;GALNS;DPP6;NT5C1A;RFPL3;PADI1;CARNMT1;HACL1;ACSS3;TRMT61B;ENPP3;AZIN1;HEXA;F2;INSRR;POMGNT2;POGLUT2;ST6GALNAC1;FOXRED1;MYORG;CENPV;ROS1;NHLRC3;RNF149;NQO1;DHPS;LNX1	SGK3;B4GALT5;PARP1;P4HA1;ADSS2;RNGTT;TPSG1;NEU1;ENGASE;ABHD14B;CHEK2;CA12;PDIA4;POLB;DHODH;PLA2G5;KIF3B;GNAS;MMP7;KLK4;ABL2;PLK1;ADAMTS15;TYMS;IL1RAPL2;PDE9A;STK17B;KLK9;GALNT3;KEL;GCNT2;COLGALT2;SPTLC2;RNF148;PRDX4;MSRB3;PLAAT3;TSSK2;DPP10;ETNK1;CTSF;PLA2G2C;ADAM17;ABCC6;FAXDC2;B3GALT1	SPAST;YME1L1;GAD1;PPM1D;KMT2C;DHX8;FXN;AKR1C1;PIWIL1;PFN2;CHKB;GZMA;ERP29;HSD17B14;PGLYRP1;IL18R1;RND3;AMBP;RNASE3;HTRA1;PLA2G2D;HIF1AN;ARL5B;ING4;CMPK1;NDUFA5;IMMP2L;UPRT;ALDH7A1;USP1;UNG;LIPG;ART5;VAT1L;CHTF8;GIMAP7;GTPBP10;EZH2;PITPNM3;F10;F9;CA2;MAPK11;PRKCG;RNASE4;PAPPA2;CANT1;TMPRSS11D;SUMF1;ST8SIA4;ASTL;UBE2G2	CHIT1;GNPTG;A4GNT;RNPEP;EXOSC3;DGKB;MAN1C1;FGFR3;CSF1R;CHST15;CAPN2;EPHB1;PPIC;MERTK;VCAM1;DCT;KLK2;NADK2;ROR1;KLK11;TGFBR3;NRP1;HJV;PRSS22;BST1;TNFAIP6;PTPRS;ADPGK;KLK10;QPCT;EPHB2;ADAM10;A4GALT;GALNT16;CTSO;B3GNT8;TPSAB1;METTL24	PIN1;ST3GAL5;HS3ST5;LCTL;CSNK1D;PXDNL;PTPRH;RAB39B;UCK2;GDA;KMT2D;ATP13A1;PLA2G2E;CCL8;SMPDL3A;LTF;IGF2R;CASP14;HBB;HSD17B11;ADPRH;UBE2D2;PDE4A;UBE2D3;RGS21;PARK7;CPA1;MAT2A;MMACHC;FUT7;USP2;CDKL2;PPM1G;RHOQ;PSMB10;PELI1;PDHB;GNAS;MALT1;ADAMTS4;PRKCD;NTRK1;CAMK1;MASP1;ECE1;LGMN;CDC42BPB;DAPK2;ADAM12;EIF4A3;PDE7A;STK17B;IMPDH2;PDE1A;GALNT2;HBZ;RNF148;PARP16;EXOSC1;ALK;MCM6	B4GALT6;KLK13;NAGPA;HPGDS;EFNA3;CDKN3;NT5E;ENPEP;ADAMTSL1;CAMK4;PHEX;AOC3;GGT5;MGAT5;PUS7;KIT;PLCD1;PGM5;NTRK3;IDS;KLK7;PDGFRB;PLAU;IGF1R;LPO;NTRK2;FAP;FGFR1;PAM;SOD3;EHMT2;ENPP5;ADAM23;MGAT4B;MGAT4C;ADAM22;CILP2;CA11;MAN2B2;CPA4;B4GALT2;PDGFRL	BRD2;GCNT4;CLC;MTMR1;FGFR3;CSNK2A2;DDX25;SMURF2;FBL;HS3ST1;RGS5;UBE2A;ACVR2A;DDT;IFIH1;COQ5;WARS2;TADA2A;LACC1;DSCC1;CTSG;PANK1;CYP3A4;C2;PLG;BMPR2;PDE4D;CPE;C1GALT1C1;PLBD2;B3GNT6;CPN1;CHST3;CHST1;CPD;ADAM10;GLT8D1	PCSK1;TYRO3;EFNA3;PRSS27;EPHA7;HS6ST3;GALNT4;B3GAT1;EPHA6;ERBB3;EPHA5;BMPR1A;EPHB6;ST3GAL1;UST;BPNT2;PTPRD;IDO1	NRAS;PKLR;UROS;ALDH1A1;RRM1;HMBS;AGO1;BPGM;RPIA;PAFAH1B3;TSN;UBE2C;RFK;ALAD;ATXN3;PHPT1;BLVRB;CLIC2;THG1L;PRPS2;GMDS;TGM2;USP14;HAGH;KRAS;ACYP1;TATDN1;ATG4A;AGO2;DHRS11;PML;DDI2;MMP9;HGF;TOP1;CAT;CPB2;PRDX1;CA1;AK1;ARG1;PCBD2;GNPDA1;GLO1	ACE;TLR4;MET;DDR1;MTMR6;THTPA;GZMA;KLK5;FLT4;EPHA4;ACVRL1;MERTK;GALNT14;RAB37;PIPOX;TIE1;IL1R1;ENTPD1;INSR;TEK;ENPP7;ENG;MINPP1;PTK7;ADH1B	ALPI;GPD1;ASL;CYB5A;PCBD1;FAH;GSTA1;RRAGC;SENP7;HERC1;HMGCS1;UAP1;HMGCS2;UGP2;CRYZ;GNMT;RIDA;OTC;HEXB;CRIM1;ADH1C;AKR1C3;ADH1A;HAO1;SDSL;ACAA1;DNPH1;AKR7A3;ALDOB;CPOX;PSAT1;AKR1C4;AKR1D1;DAO;PCK2;MAT1A;SCLY;FUT11;GSTA2;TKFC;AGXT;FTO;CYP2C19;POR;F10;ACY1;REN;IL1RL1;FBP1;CISD1;CPM;UGT1A6;HYAL1;ADH4;PGM1;FTCD;SULT2A1;ALDOC	BRD4;RBBP9;HSPA1A;ULK3;NTMT1;MPST;CCL8;PGK2;PHGDH;NANP;MSRB2;PCMT1;CYB5R1;PRSS3;LGALS13;UBE2L6;HSD17B8;GPX3;RAD51C;PPM1M;EEF1A1;ADAMTS1;ABL2;ARSA;CKB;MED1;CASP2;PDE2A;HAAO;P3H1;PCYOX1;HBE1;AZGP1;C1RL;PLA1A	GALE;METTL1;ARL2;NEURL4;AKT2;HBQ1;CDA;POP7;BCDIN3D;ITPK1;EYA2;COQ7;ST8SIA1;SIRT2;SELENBP1;FMO3;MMP3;AURKA;CELA1;ADAM11;ST8SIA3;RFNG;UGT1A8;CLCA2;DUSP26;CRYZL1	DHX9;GCSH;FDX2;DTX1;SULT1B1;BCHE;RRM2;COMT;HABP2;FAM20C;RPP25;PHYH;PTER;LGSN;PHKA1;CFI;CLU;FAM20A;SURF1	PDGFRA;DPEP1;ACHE;TINAGL1;LTBP4;ATP2A3;CA6;KL;NRP2;ADAM15;AOC1;NAGLU;FLT1;HMOX1;PSMB9;IHH;HEPH;MED11;NDUFAF5;MAPK6;KMO;SHH;MMP2;DCTPP1;ENTPD5;ST6GALNAC5	PTGDS;PXDN;CFD;IFNB1;TPSB2;GM2A;RNASE3;MX1;POLD4;RGS21;ZBP1;FKBP1A;CCL3;CD5L;LYZ;RNASE6;CHST12;RNASE1;EFEMP1;LCT	MGAT1;GNGT2;DPYSL5;NUP98;FBXL5;TPSB2;DNMT3L;DUSP10;GPT2;AHCY;OGT;CHAC1;PKN2;MASP1;PRSS37;LARGE1	NCF2;LRRK2;TPMT;CHFR;KIF22;MDM4;MIOX;ALPL;GLRX;RDH10;NSMCE1;AUH;GTF2B;ETNK2;CDK15;OTUD3;ATP5PB;ATP23;EBP;RAB43;CRACR2A;GDPD1;DNPEP;LIMK1;OASL;CYP3A4;FGFR4;HPGD;FGFRL1;RNF128;FTMT	APMAP;SMPD1;CBR1;SFRP1;ENPP2;FDPS;CTSB;ADAMTS5;PLA2G7;FAM20B;ST6GALNAC6	ZNRF3;AGA;TTN;CAPN3;KLK3;ENO3;ARL4D;CHST4;DCPS;THOP1;RRAD;TRIM72;THAP4;APOBEC2;UGT2B15;CKM;CKB;CA3;MAN1B1;CHST11;GAPDHS	OAS1;TMPRSS6;GEM;PPCDC;PDE6H;HYKK;SAR1B;NKIRAS1;TRIM5;USP1;PPTC7;PCYT1A;AIPL1;TRIM28;EFNB3;CES3;MMP8;BMX;MAPKAPK5	RPN1;CHI3L1;CHST9;ALOX15B;IARS1;SQSTM1;VNN2;SULT1E1;HSD11B1;MB21D2;PCSK7;CTSZ;MSRA;MYORG;LIPN;PRSS57	HSPA1A;HSPA6;GBP1;GBP2;HSPA1B;GSR;PDE4C;AKR1C2;EPHA10;HSPA8;FURIN;DNASE1L2;MMP19;CEMIP2;MSH2	ELANE;PRTN3;CRIM1;FLT1;NCF1;EMG1;CDK2;PADI4;MST1;PCSK9;GGH	AMY2B;XDH;CYB561D1;CPB1;CTSE;PNLIPRP2;PNLIP;PRSS3;AMY2A;KLB;PRSS1;PRSS2;CTRB2;ENDOU;CTRB1;PNLIPRP1;B3GAT3;CELA2A;TPST1;PTPRU;CTSH;ADAM19	IL1RAP;KLK14;PHOSPHO1;AOC2;AMY1A
Macromolecule Metabolic Process	GOBP	7.76775	-2.25116	-1.86815	3.27529	-1.32972	-4.07178	-1.41505	-0.856055	-1.75471	-3.12348	0.666259	-1.72851	-1.03983	-3.72465	2.29946	-2.60381	-2.86831	-1.38497	0.869432	-1.63025	0.598319	-2.70354	-1.20259	-2.1215	-2.31697	-1.41714	1.65153	-1.29588	0.758857	1.05484	1.57847	-2.26973	ELK1;DLD;CUL3;BIRC2;ILK;GAN;FOXM1;RAD23A;PIN1;TDP1;BRD2;EIF2B1;CBS;STUB1;STAT3;SMAD3;SMAD2;ZNRF3;PABPC3;RPN1;TMEM106A;PLOD3;ASCC1;HSPA1A;SYK;CSGALNACT2;HABP4;PLD3;N6AMT1;HSPB1;NAT14;MTRF1L;MRPL55;RNF122;PUS1;TBCE;TXNDC5;CTBP1;UBE3A;NT5C2;MRE11;CSNK2B;NHEJ1;ESS2;PTK2B;DLX3;RECQL;DNAJB2;PYGL;P4HB;EIF3G;PCBP1;VPS4A;ELL2;VSIR;MYSM1;FOXO3;HMG20B;FKBP1B;DNAJA2;CPNE1;DNAJB6;DAPP1;UBE2V1;AHSA1;AGO1;AGFG1;GGA3;UNC45A;JAK2;RPS6KB1;PTPN11;FXN;DDR1;SMAD4;AARS1;DUSP6;SARS2;MRRF;TRIB2;RUVBL1;KAT2B;CDKN2D;DARS2;STAMBPL1;TPRKB;LYPLAL1;PELO;MPG;NMT1;PPIH;SIRT5;HNRNPA1;RPL30;PRKAR1B;GLRX2;OTUB2;NUDT16L1;TAX1BP3;CHMP3;PBRM1;RAD23B;THRA;FKBP6;CDC34;PURA;PKN1;KEAP1;ERCC1;PDRG1;ATG5;PABPC4;STK24;PPP2R1A;KLHL7;PTPN9;TRDMT1;ARRB1;AHCYL1;CSNK1G2;VPS4B;RAD1;DARS1;SNRPA;USP21;SHMT2;SH3BGRL;EIF1B;NEK7;PIN4;UBQLN4;RBM3;BRDT;SF1;PRDM4;HNRNPM;NUDT3;TESC;BAG4;RNGTT;POLM;IFI16;PPARA;NPLOC4;PRKN;TSG101;GMFG;CETN2;VARS1;MDM2;FH;RNF41;SF3B4;USP8;UBE2D4;TCEA2;HSPA9;EIF3J;F8;HNRNPR;EIF1AD;SWAP70;DCUN1D3;SSU72;PSMD4;REXO2;GGA1;SNU13;GTF2I;CREBBP;PPP2R5A;PIR;ROCK2;PNKP;CSNK2A2;ANXA2;SPOP;ERP29;INHBA;CUL4B;APOBEC3G;CAND1;NUDT12;LAP3;TOLLIP;KPNA6;TTL;MED4;COPS2;NCOA2;SEPHS1;CARS1;RAP1GDS1;TGFB1;ISG15;PREP;MBD1;SMC3;UBE2E1;SUMO3;DNAJC17;RNF8;EIF4B;AKT2;PTPN7;AZU1;MESD;TXNL4B;AGO3;RBBP4;LCAT;LYG2;MAPK10;LOXL3;SRC;PCSK2;SQSTM1;ANPEP;GUSB;COL2A1;MAPK9;AKT1;BMP4;BRAF;FADD;GLRX3;SH3GLB1;TAF15;CDK16;HSPE1;UBE2G1;DDOST;PSIP1;BAG1;CLPP;AASDHPPT;ADPRS;ACADM;CHMP2B;SEPSECS;ABHD10;UBE2K;RBM17;UCHL5;UFD1;HARS1;NMI;TBCB;FKBP4;CHMP2A;TRAF1;UGDH;CAB39;NUDT5;PCNP;CRCP;GMFB;PMM2;LSM1;NMT2;SNRPD2;EEF1D;DRG1;PPME1;NAA10;NT5M;UBE2V2;ASF1A;PDCD6IP;NAE1;SARS1;TSSC4;LDLRAP1;TARS1;VPS25;CHMP1B;UBE2F;CHMP1A;DTD2;ASRGL1;JMJD6;PGM2;HNRNPD;ALKBH3;TBPL1;UBXN2B;DDX19A;EIF4A2;EIF4A1;CHST2;DNAJB4;HDAC2;EXOSC8;UBE2M;TK2;UBQLN2;UBLCP1;MRPL2;POLR2K;NT5C3B;PPP1R2;SERPINE2;USP15;RPS19;RPL12;STAMBP;DTD1;RPS5;BTK;EIF1AY;GLUL;PFDN2;UBE2D1;KARS1;EIF2S1;EIF4E;YARS1;SNRPG;UBE2D3;DENR;PPP1CC;HAT1;HIPK3;HNRNPK;PCNA;KAT2A;HS3ST4;CINP;SYF2;PARK7;SUMO2;IL15;MEP1A;FN1;RAB6A;RAB11B;SELENOF;UBE2E3;OGG1;OXSR1;EIF4EBP2;ITGAV;GID8;CIB1;PGPEP1;MRPL1;POLR2E;NABP1;FAM50A;PDIA4;B3GALT5;EIF1;SNRPC;PDCL3;NHP2;DNAJB8;NAA50;DR1;NUDT16;ADAT2;DUSP18;RPS14;NUDT21;LSM3;SNRNP25;RPL5;POLR2J2;UBL5;UBE2Z;HSPBP1;ZC4H2;UBA3;GFPT1;CDK2;TYW5;FN3K;CHMP6;CTDSP1;CIAO1;UBE2W;DUSP21;TFB2M;DESI1;CEBPE;ASB13;NAA80;DFFA;SNRPE;MRTO4;UBA5;MRM1;RWDD1;TBCC;CHMP4A;TFB1M;TRPT1;GARS1;RTCA;QTRT2;PNPT1;QTRT1;ELAC1;NARS1;STK3;SRPK2;MGMT;NEDD8;CASP10;MAEA;HYOU1;CASP7;GP1BB;USP5;STK10;FKBP5;RPL26L1;EEF1E1;RPS20;MACROH2A1;WWP2;UBE2Q2;UBE2Q1;HS2ST1;OTUD7B;WDR48;UBE2N;USP46;USP12;ZRANB1;USP22;NEIL1;RPS12;UBQLN3;RACK1;PICK1;TIA1;INHA;NDP;OTULIN;UBE2L3;UBA7;UBE2H;IL6;NUB1;PDP1;PPM1B;TRIM21;HSPA2;SUMO4;CASP4;COPS8;PLAT;GALNT9;ZFP36;KDM1A;SRPK1;NAA20;PSMB7;RBMS1;RPL38;MRPL10;TSEN34;SKP2;GTF2A2;THRB;TRIM54;TRIM9;KCTD6;MAP3K10;DAG1;RNF31;SCPEP1;RPS25;BLOC1S1;FRG1;MRPL12;RNF141;PMF1;PSMC3IP;KCTD10;DMC1;PRMT1;RBM4;PCBP2;UBL7;DPH5;NECAB3;PLEKHA3;KHDRBS2;POLR2M;EIF3M;NTAN1;KTI12;RTF2;TRUB1;DDRGK1;CEP41;YJU2;NUDT15;EXD1;SAMD4B;TRMT112;HYPK;RNF25;NPEPL1;KLHL2;ALG2;HNRNPLL;XPNPEP3;PSMC3;GFPT2;DPH2;PSMD6;CWF19L1;TTLL12;MKNK1;DLST;RAB7A;PPM1F;PAGR1;GSK3B;EEF1G;GSPT2;SETD3;UTP6;CRPPA;GTF2E1;MBNL1;LRSAM1;PYGB;SND1;MARS1;NCBP1;MORF4L2;MBNL2;HCCS;PCBP3;SHARPIN;ASCC2;MTMR7;NTAQ1;CCDC115;DNAJB13;PIH1D1;EGLN2;HNRNPA0;PRPF18;ANKRD16;GOLPH3;EIF2S2;COPS5;PMPCA;NONO;WDR26;DNAJC1;METTL3;SRRT;EIF3B;ERC1;VCP;RANGAP1;PRPF19;HDAC6;CHD1L;ATG4C;DDX1;EIF2A;ATE1;RPS6KB2;BICD1;HECW2;EHD3;DPH7;HECTD3;EEF1A1;HDAC4;DPP8;UBA6;RPP40;NSUN6;PSMC5;MRPL38;KAT5;EIF5;HSP90AA1;IL2RG;PRKCA;PRKCZ;CAPN1;HSPD1;AIMP1;SOD1;FGA;ACE2;ACVR1B;XRCC6;RPS27A;MAPK3;NR3C1;MAP2K1;UBE2I;YES1;CCN2;LGALS4;FGF2;MAPK1;IDUA;METAP2;APP;CTSA;IDE;HTRA2;GRK2;BMP1;CDK8;CSK;PRKCI;LYN;AKT3;TBK1;UFC1;BCL2;CDK1;CSNK2A1;FLT3;GSK3A;LCK;DUSP3;XPNPEP1;CD40LG;CASP3;GNS;LGMN;PLG;ADAM9;MAPKAPK2;MAPKAPK5;MAPKAPK3;MAPK8;PTEN;UFM1;AIP;PPIA;GAPDH;DNAJB1;PSMA6;RPS7;SBDS;SGTA;CDC37;MBD4;PDXP;PDGFB;HSD17B10;EIF4G2;LCMT1;NUDCD3;PA2G4;PFDN5;RAN;SPHK1;PTPN6;DHH;HNRNPAB;DNAJC19;PDIA3;PPP3CA;MMP1;MMP13;FGG;MAPK12;MAPK14;NCK1;UCHL1;PGK1;RPS3;PPID;PPIE;PPIF;TYK2;HNRNPA2B1;SET;DDX19B;HSP90AB1;PRKCB;RPS3A;PDIA5;PCYOX1L;HPSE;CTRC;POFUT1;PDIA6;PRKCSH;B3GLCT;YWHAZ;BAD;EEF1B2;EIF4H;EIF5A;HINT1;BOLA3;ST6GAL1;PIP;ERP44;UBC;CPXM1;ST3GAL2;MLEC;CSTL1;DEAF1;YBX2;MANBA;HSP90B1;LONP1;ADAMTS6;POGLUT1;KLK15;UBB;UBE2J1;PLOD2;CD74;SDF2L1;FUT9;ASPH;ERO1A;ECEL1;CDSN;DNAJB11;GRPEL1;LACRT;GP5;FMR1;TIMM50;NFU1;B4GALT7;BNIP3L;MTIF3;HERC4;TMPRSS5;LMAN2L;MRPL14;TPST2;DNAJB14;FUT8;HS3ST3A1;POGLUT3;DNAJC10;SULF2;DPP7;PRDX3;CTNNB1;SNCA;RNASEH1;ABRAXAS2;RRM2B;PIK3R1;NUDC;CPVL;PABPN1;MRPL21;MAP4K1;ERLEC1;MTPAP;LYG1;PPT1;CPA2;FKBP7;FKBP2;SLC30A5;CCNB1IP1;DDX39B;DNAJA4;EIF4E2;RPS4X;HNRNPF;BRSK2;SMAD1;APEX1;TTC1;NFKB1;PPIL1;XRCC4;RBBP6;EGLN1;NXT1;TFAM;RNF114;UBXN4;DUT	SPDEF;RNF43;GCNT4;KLK13;DNAJB9;DCAF5;SAMHD1;BTG2;CLK2;RBM24;HNRNPC;ELL;CPNE1;KIF16B;RPS6KB1;HSPA1L;RPS6KA1;EEF2K;UBE2T;CDC25B;BACH1;KMT5C;KLHL13;OTUD5;TEAD4;WRNIP1;UBE2C;PSMB5;HMGB3;PAXIP1;POLR1C;CUL9;RPS10;HIF1A;BCL6;MDM2;DUS2;REPIN1;NEURL1;DHX38;MACROD1;IL4;PPP2R3A;HSPA6;CTSC;FARS2;DDX23;AGAP3;BARD1;EDA;PRDM1;DDX46;MOCS3;MID2;PPIL2;DUSP16;S100A10;SCG5;MMP20;DPP4;CEBPB;STAT5B;LSM4;PTGES3;VPS28;PBK;NAALADL1;RPP30;GMNN;PCK1;CARD18;LTO1;SPIN1;TAF10;PPIG;FGB;ADGRG1;RPRD1B;UBE2D1;CRIPT;HAT1;BRF1;RPSA;CAPN9;MME;BUD31;HHEX;MED20;MSRB1;EGLN3;RPL11;HUS1;CASP10;ST8SIA1;AARSD1;GEMIN6;NCBP2;TXNL4A;URM1;SAE1;KCTD13;FBXO48;FOXP3;MED28;RIPK1;MRPL50;ZC3H8;EEF1AKMT1;MAD2L2;RFC4;HENMT1;CSTF1;DRAP1;CAPN13;RAD18;HMGB1;ARMC8;PRMT2;LRP5;PRAME;MMP17;CHEK1;RAD51;CNDP2;KLK12;LTA4H;FOLH1;AURKB;CDK5;STAB2;PTPN2;CMA1;KLK6;STK16;BIRC5;ECE1;ZAP70;PSMA1;SYNCRIP;PSMA2;TK1;RB1;PXYLP1;UBC;ECRG4;RNF128;EXTL2;COLEC10;HS3ST3B1;TSR3;C20orf173;FMR1;ST6GALNAC2;B3GALT6;DNAJC4;DNAJB14;CTNNB1;PKDCC;GAL3ST1;GALNT11;ERLIN1;MYRF;SLC3A1;PRPF6;TFIP11;SEL1L2;CTRL;CHI3L2;MGAT4A	TERF1;BAG3;CRYAA;CLCA1;RNF43;PSMB6;ST6GALNAC3;GALNT13;USB1;FANCF;POLR3F;ISL1;POLE2;TRAF4;NLRP1;TNS2;ANAPC7;SETMAR;XRCC1;VRK1;SMYD2;PTPN13;HECW1;DIMT1;DCP1B;BAG5;RNF34;RPRD1A;ADAM29;TBX3;CHD7;KLK5;GZMB;PGLYRP1;TPSG1;BLMH;DIDO1;CTCF;AZU1;BIRC7;PCSK2;NT5E;ADAM15;CCNA2;BMP2;APTX;NRIP3;PAX8;ALKBH2;CHST2;CEBPA;CCNH;PSMA3;MECP2;PCNA;HS3ST4;USP28;KRAS;CREB1;ITGAV;RXRA;NPPC;JOSD1;NEIL2;XYLT2;DYRK3;HYAL4;IL17A;INHA;UBE2L3;IL6;ASB8;BMI1;ADAT1;XBP1;SRFBP1;TRIM27;TNFAIP1;METTL21C;NARS2;SOX10;TRIM55;MOCOS;BCL11A;MAST4;MEN1;KLHL3;NVL;DYRK1A;SOX9;CCL2;LDB1;ERBB2;ERBB4;TMPRSS15;ABL1;GZMH;EPHA3;FGFR2;MATK;CHST6;PPIB;PRKAA1;MMP16;PIM1;NPPA;MFAP1;TNF;GZMM;PEX5;DNASE2B;NDNF;MGAT2;B4GALT3;NDST1;ST8SIA6;MRPL34;GALNT10;GCNT1;BNIP3;GALNT1;TMPRSS11A;MBTPS1;QKI;CHST14;ITGB6;RTF1;RNF215;ABHD12;ST8SIA2;EID3;POMGNT1;DPEP2;RNASE2;ADAM30;ABRAXAS1;ABRAXAS2;CLN5;NR1H4;MAP4K3;NLGN2;RSRP1;ADAMDEC1;GADD45GIP1;CDK2AP1;EIF1AX;ERCC4;TNKS	RAF1;CBFB;STAT3;STAT6;HTATIP2;SERPINH1;RUNX3;FLNA;ERN1;WWP1;EIF5A2;GRB10;FBXL4;UBL4A;PHF3;SMURF1;B3GALT2;DTX3L;PTPN11;CBL;TARDBP;ANAPC10;NXF1;UBA2;RAD51D;CCT5;TRIM3;ARAF;PPM1A;CSNK1G2;KPNA4;CCT8;PELI2;CDC42BPA;CSDE1;TARBP2;GMEB2;PARP11;IFI16;HERC5;EDC4;PRKG1;DERL1;CNOT1;POLI;PSMD11;ABLIM3;NAP1L1;HGS;CCT7;DAPK1;TNFAIP3;PSMA4;TEC;YY1;PFKM;NFKBIB;HSPH1;UBE2S;CAPNS1;SERPINE2;BAG2;SRGN;TCP1;STX1A;JUND;TSR2;CAMLG;TNIP1;USP19;USP10;UBA1;USP11;USP4;USP30;CYLD;SIAH1;BAG6;CD2AP;PPP1R9B;PPP2R5D;PWWP3A;TLK1;NFE2L2;NSMCE2;TRIM40;STK4;SIRT2;VCPIP1;MED10;AKIRIN2;MVB12B;ZC3H12A;DAPK3;SLBP;CAVIN1;GPHN;IKBKB;FUBP3;TPP2;ELP1;TMUB1;MACROD2;FNTA;PIK3C3;WNK1;ANGPT1;IGF1;MMP8;PTPN1;METAP1;CAMK2A;CAMK2B;CAMK2D;PRKACA;RPS6KA3;THBS1;FGR;FYN;PRKCQ;FER;NSFL1C;HNRNPAB;PDPK1;ANXA1;PRKAA2;WNK3;MAPT;NME1;VAPA;FMR1;RNF215;ERO1B;PAPOLG;CTNNB1;RIPK2;CNOT9;USP25;TRABD2A;FAF2;MARK3;RRBP1	IRF1;BMPR1B;ST6GALNAC3;ASPRV1;P4HB;GZMB;HPX;PDCL2;PRSS27;KLK14;FCN1;CEBPB;S100A8;TIMELESS;PTTG1;CASP8;DCUN1D2;HMGA2;EGFR;PTH;METAP1D;CPA1;CCNE1;MEP1A;NUDT14;POLR2I;PGLYRP4;SIRT1;UBE2R2;MAP3K11;DYRK3;ADAM28;CHST10;MGAT5;PPIAL4D;RPN2;SIRT6;SNF8;MAK16;CBLC;NGDN;WTAP;DDI1;PPARG;NRDC;PROC;ADAMTS13;HCK;GNS;MMEL1;KDR;PSMD7;HSD17B1;PRLR;STK17B;MAP3K7;CALR;CPE;HS6ST1;MRPL58;FUT10;B3GNT2;RNF13;SCN2B;QSOX2;ADAMTS3;ERP27	MMP10;MUL1;PCOLCE;WFDC2;RBFOX2;PSMB1;ATG7;B4GALT1;MAZ;CFD;KLK8;INHBA;DDR2;CAMP;PRSS8;EPHB4;RNASET2;DCLK1;APOA4;SSBP1;COL3A1;RP9;ST6GAL2;TNFRSF1A;MMP7;CTSS;EPHA1;PAPPA;MMP12;F3;PI3;MAPK13;XXYLT1;EPHB3;RNF150;COQ8B;KRT1	VDR;PIAS4;GLB1;PGLYRP3;POMK;CLGN;GAL3ST2;PMS2;PQBP1;KCTD5;AXIN2;MAP3K3;PPP1R8;CCS;EIF2AK4;DDR2;OLR1;B3GNT4;HSPA5;CFLAR;RPA2;MRM2;NPM1;RTRAF;CYREN;POLR3K;GRK5;EDEM2;PPIL3;DPP6;TAF8;TERB2;INO80E;RFPL3;RP2;TRMT61B;HEXA;XPO5;F2;CCL11;INSRR;POMGNT2;POGLUT2;ST6GALNAC1;CUZD1;CYTL1;PRPF6;AHSP;ROS1;NHLRC3;NNAT;RNF149;NQO1;DHPS;LNX1	TP63;SGK3;B4GALT5;PARP1;DNER;SOCS7;RNGTT;SSB;EVPL;TPSG1;TGFB1;NPPB;ENGASE;KLF4;GOLGA7;CHEK2;SVBP;PDIA4;MRPL28;POLB;NPM1;FBXO28;NFYA;SPATA22;MRPS14;DAG1;RPP25L;MMP7;KLK4;LGALS3;ABL2;PLK1;PES1;ADAMTS15;SSRP1;TYMS;IL7R;PRLR;NR1D1;STK17B;KLK9;EDN1;GALNT3;KEL;GCNT2;RNF148;PRDX4;LIF;MSRB3;TSSK2;DPP10;MRPL32;CTSF;YTHDC1;ADAM17;ABCC6;B3GALT1	HNF4A;YME1L1;PPM1D;RBM23;DHX8;FXN;TRA2B;MCTS1;PIWIL1;SAP18;SRSF7;LDLR;GZMA;FCN2;ERP29;SPSB1;PGLYRP1;RNASE3;HTRA1;DCUN1D1;ING4;PPP1R1A;MLF1;PSMB3;IMMP2L;USP1;FOSL2;UNG;CHTF8;PHETA2;APCS;EZH2;LEP;IL2;F10;F9;PRKCG;F13B;PAPPA2;CANT1;TMPRSS11D;SUMF1;ST8SIA4;C1D;ASTL;SLC16A3;UBE2G2	CHIT1;GNPTG;A4GNT;LCN1;RNPEP;EXOSC3;MAN1C1;CSF1R;CHST15;CAPN2;NPPB;APOL3;EPHB1;PPIC;ASB9;MERTK;KLK2;KLK11;LYVE1;HJV;PRSS22;TNFAIP6;RGMA;EPO;PTPRS;KLK10;QPCT;EPHB2;ADAM10;GPC1;A4GALT;GALNT16;CTSO;B3GNT8;TPSAB1	BECN1;PIN1;ST3GAL5;HS3ST5;SELENOS;CSNK1D;PTPRH;PAIP1;IL4;LTF;CASP14;ADPRH;UBE2D2;UBE2D3;PARK7;STX1A;CPA1;SNRPA1;FUT7;USP2;PPM1G;PSMB10;DCAF12;PELI1;ZFAND2B;MALT1;ADAMTS4;PRKCD;NTRK1;CAMK1;MASP1;ECE1;LGMN;CDC42BPB;SKP1;DAPK2;ADAM12;HDGFL2;EIF4A3;STK17B;TNF;GALNT2;STOML2;WNT11;SNAPIN;MRPL52;RNF148;PARP16;EXOSC1;NR4A1;ALK;ESRP1;CANX;NR1H2;ADRM1;MCM6	FBLN1;B4GALT6;KLK13;NAGPA;APOA5;DNER;IL1R2;APOC1;GAS6;NT5E;ENPEP;GSN;CAMK4;PHEX;ITGAV;GGT5;PCDH12;MGAT5;PUS7;KIT;CNTN1;IDS;KLK7;PDGFRB;ADIPOQ;PLAU;IGF1R;SPON1;NTRK2;GDF2;FAP;LEPR;FGFR1;EHMT2;ADAM23;MGAT4B;MGAT4C;ADAM22;COMP;ITIH5;CPA4;B4GALT2	BRD2;GCNT4;RIC3;RNPC3;HNRNPR;CSNK2A2;RMI1;DDX25;SMURF2;FBL;HS3ST1;UBE2A;UBD;CUL1;PSMB4;BATF;PFDN1;BRF1;IFIH1;TEN1;ZBTB16;WARS2;MNAT1;DSCC1;CTSG;ZBTB7A;C2;PLG;BMPR2;S100A9;CPE;C1GALT1C1;B3GNT6;IL21;CPN1;CHST3;CHST1;SEC61B;CPD;ADAM10;BDP1;THOC1	APOM;PCSK1;TYRO3;INHBA;PRSS27;HS6ST3;GALNT4;B3GAT1;KCTD6;LRP8;ST3GAL1;APLP1;UST;BPNT2;PTPRD	RPLP2;RRM1;HSF1;AGO1;PSMA7;TSN;UBE2C;TCEA2;PSMD9;ATXN3;MAGOHB;PHPT1;SDCBP;TCEA1;THG1L;ST13;TGM2;USP14;KRAS;EIF4EBP2;TATDN1;PFDN4;NUDCD2;MAGOH;TBCEL;ATG4A;AGO2;TCEA3;PML;DDI2;UBAC1;NFIA;MMP9;HGF;FGA;RPS27A;TOP1;CAT;CPB2;PSMA1;UBB;YBX1;CNMD	ACE;TLR4;DDR1;MTMR6;ANGPT2;GZMA;KLK5;FLT4;EPHA4;NPPB;MERTK;CD28;GALNT14;IL6ST;INSR;NOTCH1;APOA2;APOH;UMOD	RRAGC;SENP7;HERC1;UGP2;GNMT;RIDA;HEXB;AKR1C3;FUT11;APOL2;FTO;F10;REN;CISD1;CPM;HYAL1	APOM;HSPA1A;ULK3;IRF9;NTMT1;MSRB2;PCMT1;PRSS3;UBE2L6;RAD51C;PPM1M;EEF1A1;ADAMTS1;ABL2;MED1;CASP2;EREG;GP1BA;P3H1;SDHAF2;PCYOX1;ITIH3;C1RL	ORC6;TBCA;METTL1;ARL2;CSDC2;TOM1L1;AKT2;POP7;BCDIN3D;EYA2;CDK5RAP3;ST8SIA1;FOXO1;TCF12;SIRT2;KCTD2;APOE;IGFBP3;MMP3;AURKA;SNRPF;CELA1;ADAM11;ST8SIA3;DCUN1D5;CLCA2;DUSP26	DHX9;GCSH;DTX1;WNT3A;HNRNPH1;BCHE;RCN3;RRM2;COMT;PSMA5;HABP2;FAM20C;GEMIN7;ZSWIM7;RPP25;TRMT6;PHKA1;SPCS1;CFI;CLU	PDGFRA;DPEP1;FBLN1;ACHE;TINAGL1;LTBP4;ADAM15;NAGLU;BMP4;FLT1;PSMB9;IHH;COL5A1;MED11;NDUFAF5;MAPK6;SHH;IL17RA;MMP2;DCTPP1;ENTPD5;ST6GALNAC5;NLGN2	PTGDS;B2M;CFD;TPSB2;RNASE3;POLD4;FKBP1A;CD5L;RNASE6;CHST12;DNAJB12;ADM2;EFEMP1	MGAT1;RBM19;NUP98;FBXL5;BCL6;IL1R2;TPSB2;GLRX5;DDIT3;DNMT3L;GFAP;PIH1D2;DUSP10;OGT;DNAJB3;PKN2;MASP1;PRSS37;LARGE1	LRRK2;CHFR;COPS7B;KIF22;MDM4;NSMCE1;GTF2B;OTUD3;ATP23;DNPEP;LIMK1;APOB;C1QBP;FGFR4;RNF128	SVEP1;FOXL2;AXIN2;PCLAF;TSEN15;CTSB;ADAMTS5;PLA2G7;FAM20B;ST6GALNAC6;PCSK1N	ZNRF3;AGA;B2M;ATF6;CAPN3;KLK3;CHST4;HSPB6;DCPS;THOP1;KLHL41;TRIM72;APOBEC2;MAN1B1;CHST11	TMPRSS6;EIF4G3;SDF2;S100A8;BCCIP;GTF2F2;SF3B6;TRIM5;USP1;WNT10B;PRKRA;DCAF11;PPTC7;TIPIN;AIPL1;ETV7;TRIM28;WDR18;KPNA2;MMP8;BMX;MAPKAPK5	RPN1;CHI3L1;CHST9;IARS1;INHBA;SQSTM1;SNIP1;PCSK7;CTSZ;MSRA;PRSS57	PUF60;HSPA1A;SRSF6;ILF3;HSPA6;HMGA1;HSPA1B;KHSRP;HSPA8;FURIN;DNASE1L2;MMP19;CEMIP2;MSH2	ELANE;PRTN3;FLT1;S100A8;SNRPB2;SMNDC1;SUB1;EMG1;CDK2;PADI4;M1AP;CFH;MST1;ITIH4;PCSK9;S100A9;CELF2	CPB1;CTSE;PRSS3;NXT2;PRSS1;PRSS2;CTRB2;ENDOU;CTRB1;B3GAT3;CELA2A;TPST1;PTPRU;CTSH;ADAM19	KLK14;COL2A1;PTH;ACAN
Nucleotide Binding	GOMF	10.8237	-1.26213	-3.63855	2.58536	-1.94071	-2.54911	-1.72035	-2.40281	-1.92675	-3.12137	0.90079	-3.27628	-1.56088	-1.83587	1.42281	0.845242	1.06325	1.0302	-1.30499	-2.76106	-1.36807	-2.8885	-3.36416	1.09623	-2.91742	-0.937259	0.894719	-1.83728	2.16987	-1.92717	-1.94911	-2.33722	DLD;ILK;ACBD6;APRT;HSPA1A;SYK;RAB3D;SPAST;PDXK;CTBP1;QDPR;NT5C2;MFN1;AK2;PRPS1;BLVRA;MVK;PTK2B;EHD4;RECQL;PYGL;GALK1;VPS4A;FKBP1B;DNM2;DNAJA2;ERH;JAK2;RPS6KB1;DDR1;TPK1;BUB1;AARS1;SARS2;RRAS2;TRIB2;RUVBL1;ARL1;DARS2;RAB22A;ARF6;ARL11;PMVK;PFKFB3;SIRT5;PRKAR1B;CDC34;RHOG;NT5C;PKN1;ARL3;MTHFD1;ARF3;STK24;SEPTIN11;GNAI3;CSNK1G2;PANK3;OLA1;VPS4B;DARS1;DECR1;RPS6KA6;PIP4K2A;NEK7;NLRP10;BAG4;RNGTT;ECI2;DDX6;TWF1;RAB18;GCK;VARS1;CHKB;HK2;ITPKA;UBE2D4;HSPA9;SWAP70;APAF1;RAB31;GET3;NADK;ROCK2;PNKP;CSNK2A2;PAK4;KIF3A;TXNRD1;TTL;PC;NSF;ADSS1;PAPSS1;SEPHS1;CBR3;CARS1;MTHFS;SRXN1;RAB6B;RAB14;RAB5C;AGAP2;MBD1;SMC3;UBE2E1;RALA;AKT2;ARHGAP5;GFER;MAPK10;SRC;SORD;GSS;PHGDH;MAPK9;AKT1;BRAF;ACVRL1;NUDT2;GPN1;NAXE;HDGF;RAC3;PDE5A;NME4;RAB3B;NMRK1;RAB2A;CDK16;RAB4A;DBI;HSPE1;UBE2G1;MAP2K6;BAG1;RAB5A;GUK1;ACADM;UBE2K;ACADSB;HARS1;ACSF2;RAB21;RAB3A;SEPTIN6;FKBP4;SAR1A;IVD;HADH;RRAS;RAB11A;TP53I3;UGDH;RHOC;CRCP;RAB32;MMAB;PNPO;PPCS;DRG1;NT5M;IRAK4;RHOB;SARS1;GMPS;TARS1;UBE2F;PIP4K2B;CMPK1;GRHPR;IDH1;ALDH2;ARF4;ARF5;ARL15;ARL6;MVD;RALB;DDX19A;EIF4A2;EIF4A1;HRAS;ITPA;RAC2;UBE2M;TK2;NT5C3B;CYB5R2;PRPSAP2;ACAT1;BTK;ADK;RAB5B;RAB1A;GLUL;ARF1;UBE2D1;KARS1;RAB2B;GCDH;ACADVL;G3BP1;YARS1;GNAI1;IDH3G;RAB1B;UBE2D3;RAB13;HPRT1;G6PD;HIPK3;DTYMK;RAB3C;NT5C3A;RAB6A;RAB11B;UBE2E3;OXSR1;RAB8B;PFN1;IFT22;RAB24;NUDT16;PRTFDC1;RAB23;UBE2Z;HSPBP1;UBA3;CDK2;FN3K;NUBP1;UBE2W;COASY;SULT1A1;NAA80;UBA5;GARS1;RTCA;NARS1;STK3;SRPK2;PRKAR1A;HYOU1;AACS;ATL3;ACOX1;STK10;NKIRAS2;UBE2Q2;UBE2Q1;GNE;UBE2N;RHOT1;UBE2L3;UBA7;UBE2H;MAP2K5;HSPA2;PFKFB1;IP6K1;KDM1A;SRPK1;IP6K2;MAP3K10;ARL8A;RAB38;RABL3;RAB4B;DMC1;PRMT1;UCK1;SEPTIN1;TWF2;NME7;KTI12;GNAQ;ACOT12;GALK2;EHD2;PSMC3;MIEF1;TTLL12;MKNK1;ABCF3;CTPS1;RAB7A;GSK3B;EHD1;GSPT2;SCP2;MARS1;DNM1;KATNAL1;CRYL1;REM1;ACBD4;PTPA;DYNC1LI1;VCP;WEE2;PFKFB4;ME2;ME1;MICAL1;CHD1L;DDX1;ACSS2;RPS6KB2;EHD3;EEF1A1;HSPA12A;RABL6;UBA6;PSMC5;EIF5;HSP90AA1;PRKCA;PRKCZ;HSPD1;ACVR1B;XRCC6;MAPK3;MAP2K1;RAC1;UBE2I;YES1;MAPK1;IDE;GRK2;CDK8;CSK;PRKCI;LYN;PIK3CA;PIK3CG;AKT3;TBK1;CDK1;CSNK2A1;FLT3;GSK3A;LCK;MAPKAPK2;MAPKAPK5;MAPKAPK3;MAPK8;PAK6;GAPDH;LDHB;NAGK;PGD;PKM;NME2;PEBP1;RAN;SPHK1;SPHK2;MAPK12;MAPK14;PGK1;PDK1;KIF23;IMPDH1;PDE11A;TYK2;ANXA6;DDX19B;HSP90AB1;PRKCB;HINT2;HINT1;MAP2K3;HSP90B1;LONP1;CNP;ATAD1;UBE2J1;ERO1A;GRPEL1;CFTR;UXS1;ARL8B;MAP4K1;MTPAP;SLC27A2;PRPSAP1;AIFM1;DDX39B;DNAJA4;BRSK2;FHIT;ALDH1A3;DCK;CDC42;PAICS;RHOA;DUT	RAB17;GCH1;SAMHD1;CLK2;KIF16B;RPS6KB1;HSPA1L;RPS6KA1;EEF2K;UBE2T;GPD1L;WRNIP1;UBE2C;SEPTIN10;CUL9;HK1;DUS2;RAB35;RND1;RAB27B;DHX38;HSPA6;FARS2;DDX23;AGAP3;PIK3C2A;DDX46;MOCS3;SCG5;ACADS;AK4;ETFA;PBK;RERG;ACADL;PCK1;CKMT2;AKAP7;UBE2D1;GBP5;NMRK2;DNM1L;AARSD1;ALDH1B1;CSNK1A1L;RIPK1;RFC4;ASNS;KIF3C;GLUD2;GK5;MST1R;CHEK1;RAD51;ENTPD1;AURKB;CDK5;PAK3;PAK5;CAMK1D;STK16;ZAP70;TK1;ENTPD3;HIBADH;ATP5F1B;SYN3;GBP6;PKDCC	BAG3;ITM2C;RAB3D;NLRP1;DIRAS3;RAB7B;RHOD;VRK1;BAG5;NLRP4;CNGA2;CHD7;NT5E;EPHA7;DIRAS1;MRAS;MECP2;MPPED2;KRAS;DYRK3;UBE2L3;NOS3;NARS2;MAST4;NVL;DYRK1A;ABCD4;ERBB2;ERBB4;ABL1;EPHA3;FGFR2;MATK;EPHA10;PRKAA1;HMGCR;PIM1;DCLK3;MAP4K3;ACVR2B;KIF1C	RAF1;RAB3D;TRIO;RUNX3;ERN1;UBA2;RAD51D;CCT5;ARAF;NRBP1;CSNK1G2;CCT8;ACLY;CDC42BPA;PRKG1;TOR4A;LTB4R;CCT7;DAPK1;DHX58;TEC;PFKM;HSPH1;UBE2S;BAG2;TCP1;CSNK1G1;CBR4;UBA1;MAP4K5;TLK1;STK4;SIRT2;RAB33A;DAPK3;GPHN;IKBKB;DYNC1LI2;EIF4G1;PRKAR2B;GLUD1;PIK3C3;WNK1;CAMK2A;CAMK2B;CAMK2D;PRKACA;RPS6KA3;FGR;FYN;PRKCQ;FER;PDPK1;PRKAA2;WNK3;NME1;ERO1B;PAPOLG;RIPK2;MARK3;MYO6	BMPR1B;ATAD2;CASK;GIMAP6;RBKS;HK3;EGFR;SEPTIN5;SIRT1;UBE2R2;SAR1B;MAP3K11;DYRK3;SIRT6;KHK;HCK;KDR;HSD17B1;STK17B;MAP3K7;SPR	SRL;HCN1;DDR2;EPHB4;DCLK1;COQ6;CNGB1;EPHA1;EPHA2;MAPK13;RAB26;ROR2;EPHB3;COQ8B	ITM2C;POMK;PMS2;MAP3K3;AK5;EIF2AK4;DDR2;HSPA5;ARL14;GRK5;ACVR1;NT5C1A;RP2;HACL1;RTKN;ACSS3;INSRR;ROS1	SGK3;PARP1;ADSS2;ZBTB33;RNGTT;CHEK2;KIF3B;GNAS;ABL2;PLK1;STK17B;TSSK2;ETNK1;ABCC6	SPAST;YME1L1;DHX8;CHKB;RND3;ARL5B;CMPK1;UPRT;CDX1;GIMAP7;GTPBP10;MAPK11;PRKCG;CFAP45;UBE2G2	DGKB;FGFR3;CSF1R;CHST15;EPHB1;MERTK;NADK2;ROR1;EPHB2	HS3ST5;CSNK1D;RAB39B;UCK2;ATP13A1;UBE2D2;PDE4A;UBE2D3;MAT2A;MMACHC;CDKL2;RHOQ;NUBP2;GNAS;PRKCD;NTRK1;CAMK1;CDC42BPB;DAPK2;EIF4A3;STK17B;IMPDH2;ALK;MCM6	NT5E;CAMK4;KIT;NTRK3;PDGFRB;IGF1R;NTRK2;FGFR1	FGFR3;CSNK2A2;RMI1;DDX25;UBE2A;ACVR2A;IFIH1;WARS2;SLFNL1;PANK1;BMPR2;PDE4D;P2RX6	TYRO3;EPHA7;EPHA6;ERBB3;EPHA5;BMPR1A;EPHB6	NRAS;PKLR;ALDH1A1;RRM1;UBE2C;LANCL2;RFK;HDGF;THG1L;PRPS2;GMDS;TGM2;KRAS;DHRS11;TOP1;CAT;AK1	MET;DDR1;FLT4;EPHA4;ACVRL1;MERTK;RAB37;PIPOX;TIE1;ENTPD1;INSR;TEK;PTK7	GPD1;RRAGC;UGP2;CRYZ;HAO1;DAO;PCK2;MAT1A;TKFC;POR;FBP1;ADH4;SULT2A1	HSPA1A;ULK3;PGK2;PHGDH;CYB5R1;PRKAR2A;HSD17B8;RAD51C;EEF1A1;ABL2;CKB;PDE2A;PCYOX1	ARL2;AKT2;ITPK1;SIRT2;FMO3;AURKA;CRYZL1	DHX9;FAM20C;GIMD1	PDGFRA;ATP2A3;FLT1;MAPK6;KMO;DCTPP1	MX1;CHST12	PKN2	LRRK2;CHFR;KIF22;ETNK2;CDK15;RAB43;CRACR2A;LIMK1;FGFR4;HPGD;ITM2B	FAM20B	TTN;ARL4D;RRAD;CKM;CKB;GAPDHS	OAS1;GEM;PPCDC;PDE6H;SAR1B;NKIRAS1;BMX;MAPKAPK5	IARS1;HSD11B1	HSPA1A;HSPA6;GBP1;GBP2;HSPA1B;GSR;GIMAP4;EPHA10;HSPA8;MSH2	FLT1;CDK2	XDH
Nucleoside Phosphate Binding	GOMF	10.8707	-1.27135	-3.64823	2.57671	-1.9467	-2.55465	-1.72572	-2.40824	-1.93192	-3.12644	0.896392	-3.28125	-1.56536	-1.83959	1.4188	0.842124	1.05996	1.02692	-1.30818	-2.76447	-1.37114	-2.89166	-3.36723	1.0932	-2.92021	-0.939792	0.892279	-1.83973	2.16693	-1.92969	-1.95126	-2.33912	DLD;ILK;ACBD6;APRT;HSPA1A;SYK;RAB3D;SPAST;PDXK;CTBP1;QDPR;NT5C2;MFN1;AK2;PRPS1;BLVRA;MVK;PTK2B;EHD4;RECQL;PYGL;GALK1;VPS4A;FKBP1B;DNM2;DNAJA2;ERH;JAK2;RPS6KB1;DDR1;TPK1;BUB1;AARS1;SARS2;RRAS2;TRIB2;RUVBL1;ARL1;DARS2;RAB22A;ARF6;ARL11;PMVK;PFKFB3;SIRT5;PRKAR1B;CDC34;RHOG;NT5C;PKN1;ARL3;MTHFD1;ARF3;STK24;SEPTIN11;GNAI3;CSNK1G2;PANK3;OLA1;VPS4B;DARS1;DECR1;RPS6KA6;PIP4K2A;NEK7;NLRP10;BAG4;RNGTT;ECI2;DDX6;TWF1;RAB18;GCK;VARS1;CHKB;HK2;ITPKA;UBE2D4;HSPA9;SWAP70;APAF1;RAB31;GET3;NADK;ROCK2;PNKP;CSNK2A2;PAK4;KIF3A;TXNRD1;TTL;PC;NSF;ADSS1;PAPSS1;SEPHS1;CBR3;CARS1;MTHFS;SRXN1;RAB6B;RAB14;RAB5C;AGAP2;MBD1;SMC3;UBE2E1;RALA;AKT2;ARHGAP5;GFER;MAPK10;SRC;SORD;GSS;PHGDH;MAPK9;AKT1;BRAF;ACVRL1;NUDT2;GPN1;NAXE;HDGF;RAC3;PDE5A;NME4;RAB3B;NMRK1;RAB2A;CDK16;RAB4A;DBI;HSPE1;UBE2G1;MAP2K6;BAG1;RAB5A;GUK1;ACADM;UBE2K;ACADSB;HARS1;ACSF2;RAB21;RAB3A;SEPTIN6;FKBP4;SAR1A;IVD;HADH;RRAS;RAB11A;TP53I3;UGDH;RHOC;CRCP;RAB32;MMAB;PNPO;PPCS;DRG1;NT5M;IRAK4;RHOB;SARS1;GMPS;TARS1;UBE2F;PIP4K2B;CMPK1;GRHPR;IDH1;ALDH2;ARF4;ARF5;ARL15;ARL6;MVD;RALB;DDX19A;EIF4A2;EIF4A1;HRAS;ITPA;RAC2;UBE2M;TK2;NT5C3B;CYB5R2;PRPSAP2;ACAT1;BTK;ADK;RAB5B;RAB1A;GLUL;ARF1;UBE2D1;KARS1;RAB2B;GCDH;ACADVL;G3BP1;YARS1;GNAI1;IDH3G;RAB1B;UBE2D3;RAB13;HPRT1;G6PD;HIPK3;DTYMK;RAB3C;NT5C3A;RAB6A;RAB11B;UBE2E3;OXSR1;RAB8B;PFN1;IFT22;RAB24;NUDT16;PRTFDC1;RAB23;UBE2Z;HSPBP1;UBA3;CDK2;FN3K;NUBP1;UBE2W;COASY;SULT1A1;NAA80;UBA5;GARS1;RTCA;NARS1;STK3;SRPK2;PRKAR1A;HYOU1;AACS;ATL3;ACOX1;STK10;NKIRAS2;UBE2Q2;UBE2Q1;GNE;UBE2N;RHOT1;UBE2L3;UBA7;UBE2H;MAP2K5;HSPA2;PFKFB1;IP6K1;KDM1A;SRPK1;IP6K2;MAP3K10;ARL8A;RAB38;RABL3;RAB4B;DMC1;PRMT1;UCK1;SEPTIN1;TWF2;NME7;KTI12;GNAQ;ACOT12;GALK2;EHD2;PSMC3;MIEF1;TTLL12;MKNK1;ABCF3;CTPS1;RAB7A;GSK3B;EHD1;GSPT2;SCP2;MARS1;DNM1;KATNAL1;CRYL1;REM1;ACBD4;PTPA;DYNC1LI1;VCP;WEE2;PFKFB4;ME2;ME1;MICAL1;CHD1L;DDX1;ACSS2;RPS6KB2;EHD3;EEF1A1;HSPA12A;RABL6;UBA6;PSMC5;EIF5;HSP90AA1;PRKCA;PRKCZ;HSPD1;ACVR1B;XRCC6;MAPK3;MAP2K1;RAC1;UBE2I;YES1;MAPK1;IDE;GRK2;CDK8;CSK;PRKCI;LYN;PIK3CA;PIK3CG;AKT3;TBK1;CDK1;CSNK2A1;FLT3;GSK3A;LCK;MAPKAPK2;MAPKAPK5;MAPKAPK3;MAPK8;PAK6;GAPDH;PSMA6;LDHB;NAGK;PGD;PKM;NME2;PEBP1;RAN;SPHK1;SPHK2;MAPK12;MAPK14;PGK1;PDK1;KIF23;IMPDH1;PDE11A;TYK2;ANXA6;DDX19B;HSP90AB1;PRKCB;HINT2;HINT1;MAP2K3;HSP90B1;LONP1;CNP;ATAD1;UBE2J1;ERO1A;GRPEL1;CFTR;UXS1;ARL8B;MAP4K1;MTPAP;SLC27A2;PRPSAP1;AIFM1;DDX39B;DNAJA4;BRSK2;FHIT;ALDH1A3;DCK;CDC42;PAICS;RHOA;DUT	RAB17;GCH1;SAMHD1;CLK2;KIF16B;RPS6KB1;HSPA1L;RPS6KA1;EEF2K;UBE2T;GPD1L;WRNIP1;UBE2C;SEPTIN10;CUL9;HK1;DUS2;RAB35;RND1;RAB27B;DHX38;HSPA6;FARS2;DDX23;AGAP3;PIK3C2A;DDX46;MOCS3;SCG5;ACADS;AK4;ETFA;PBK;RERG;ACADL;PCK1;CKMT2;AKAP7;UBE2D1;GBP5;NMRK2;DNM1L;AARSD1;ALDH1B1;CSNK1A1L;RIPK1;RFC4;ASNS;KIF3C;GLUD2;GK5;MST1R;CHEK1;RAD51;ENTPD1;AURKB;CDK5;PAK3;PAK5;CAMK1D;STK16;ZAP70;TK1;ENTPD3;HIBADH;ATP5F1B;SYN3;GBP6;PKDCC	BAG3;ITM2C;RAB3D;NLRP1;DIRAS3;RAB7B;RHOD;VRK1;BAG5;NLRP4;CNGA2;CHD7;NT5E;EPHA7;DIRAS1;MRAS;MECP2;MPPED2;KRAS;DYRK3;UBE2L3;NOS3;NARS2;MAST4;NVL;DYRK1A;ABCD4;ERBB2;ERBB4;ABL1;EPHA3;FGFR2;MATK;EPHA10;PRKAA1;HMGCR;PIM1;DCLK3;MAP4K3;ACVR2B;KIF1C	RAF1;RAB3D;TRIO;RUNX3;ERN1;UBA2;RAD51D;CCT5;ARAF;NRBP1;CSNK1G2;CCT8;ACLY;CDC42BPA;PRKG1;TOR4A;LTB4R;CCT7;DAPK1;DHX58;TEC;PFKM;HSPH1;UBE2S;BAG2;TCP1;CSNK1G1;CBR4;UBA1;MAP4K5;TLK1;STK4;SIRT2;RAB33A;DAPK3;GPHN;IKBKB;DYNC1LI2;EIF4G1;PRKAR2B;GLUD1;PIK3C3;WNK1;CAMK2A;CAMK2B;CAMK2D;PRKACA;RPS6KA3;FGR;FYN;PRKCQ;FER;PDPK1;PRKAA2;WNK3;NME1;ERO1B;PAPOLG;RIPK2;MARK3;MYO6	BMPR1B;ATAD2;CASK;GIMAP6;RBKS;HK3;EGFR;SEPTIN5;SIRT1;UBE2R2;SAR1B;MAP3K11;DYRK3;SIRT6;KHK;HCK;KDR;HSD17B1;STK17B;MAP3K7;SPR	SRL;HCN1;DDR2;EPHB4;DCLK1;COQ6;CNGB1;EPHA1;EPHA2;MAPK13;RAB26;ROR2;EPHB3;COQ8B	ITM2C;POMK;PMS2;MAP3K3;AK5;EIF2AK4;DDR2;HSPA5;ARL14;GRK5;ACVR1;NT5C1A;RP2;HACL1;RTKN;ACSS3;INSRR;ROS1	SGK3;PARP1;ADSS2;ZBTB33;RNGTT;CHEK2;KIF3B;GNAS;ABL2;PLK1;STK17B;TSSK2;ETNK1;ABCC6	SPAST;YME1L1;DHX8;CHKB;RND3;ARL5B;CMPK1;UPRT;CDX1;GIMAP7;GTPBP10;MAPK11;PRKCG;CFAP45;UBE2G2	DGKB;FGFR3;CSF1R;CHST15;EPHB1;MERTK;NADK2;ROR1;EPHB2	HS3ST5;CSNK1D;RAB39B;UCK2;ATP13A1;UBE2D2;PDE4A;UBE2D3;MAT2A;MMACHC;CDKL2;RHOQ;NUBP2;GNAS;PRKCD;NTRK1;CAMK1;CDC42BPB;DAPK2;EIF4A3;STK17B;IMPDH2;ALK;MCM6	NT5E;CAMK4;KIT;NTRK3;PDGFRB;IGF1R;NTRK2;FGFR1	FGFR3;CSNK2A2;RMI1;DDX25;UBE2A;ACVR2A;IFIH1;WARS2;SLFNL1;PANK1;BMPR2;PDE4D;P2RX6	TYRO3;EPHA7;EPHA6;ERBB3;EPHA5;BMPR1A;EPHB6	NRAS;PKLR;ALDH1A1;RRM1;UBE2C;LANCL2;RFK;HDGF;THG1L;PRPS2;GMDS;TGM2;KRAS;DHRS11;TOP1;CAT;AK1	MET;DDR1;FLT4;EPHA4;ACVRL1;MERTK;RAB37;PIPOX;TIE1;ENTPD1;INSR;TEK;PTK7	GPD1;RRAGC;UGP2;CRYZ;HAO1;DAO;PCK2;MAT1A;TKFC;POR;FBP1;ADH4;SULT2A1	HSPA1A;ULK3;PGK2;PHGDH;CYB5R1;PRKAR2A;HSD17B8;RAD51C;EEF1A1;ABL2;CKB;PDE2A;PCYOX1	ARL2;AKT2;ITPK1;SIRT2;FMO3;AURKA;CRYZL1	DHX9;FAM20C;GIMD1	PDGFRA;ATP2A3;FLT1;MAPK6;KMO;DCTPP1	MX1;CHST12	PKN2	LRRK2;CHFR;KIF22;ETNK2;CDK15;RAB43;CRACR2A;LIMK1;FGFR4;HPGD;ITM2B	FAM20B	TTN;ARL4D;RRAD;CKM;CKB;GAPDHS	OAS1;GEM;PPCDC;PDE6H;SAR1B;NKIRAS1;BMX;MAPKAPK5	IARS1;HSD11B1	HSPA1A;HSPA6;GBP1;GBP2;HSPA1B;GSR;GIMAP4;EPHA10;HSPA8;MSH2	FLT1;CDK2	XDH
Macromolecule Modification	GOBP	5.6721	-2.47854	-1.75837	4.77968	-1.08823	-2.34636	-0.843576	-1.55853	-2.66342	-1.65103	1.39015	-1.11463	-0.607699	-1.85445	-0.78353	-1.18882	-2.18036	-1.00372	1.25836	-2.37558	-1.08221	-2.45478	-1.01404	0.829276	-2.93136	0.669168	1.17385	-1.84951	-2.24949	0.591095	-0.98021	-2.3467	DLD;CUL3;BIRC2;ILK;GAN;PIN1;BRD2;STUB1;ZNRF3;RPN1;PLOD3;ASCC1;SYK;N6AMT1;RNF122;PUS1;CTBP1;UBE3A;NT5C2;CSNK2B;PTK2B;P4HB;HMG20B;FKBP1B;DAPP1;UBE2V1;JAK2;RPS6KB1;PTPN11;FXN;DDR1;AARS1;DUSP6;TRIB2;KAT2B;TPRKB;LYPLAL1;MPG;NMT1;PPIH;SIRT5;PRKAR1B;OTUB2;CDC34;PKN1;KEAP1;ATG5;STK24;PPP2R1A;KLHL7;PTPN9;TRDMT1;ARRB1;CSNK1G2;SHMT2;NEK7;PRKN;TSG101;GMFG;MDM2;RNF41;USP8;UBE2D4;DCUN1D3;CREBBP;PPP2R5A;ROCK2;CSNK2A2;SPOP;CUL4B;APOBEC3G;CAND1;TTL;COPS2;SEPHS1;ISG15;UBE2E1;SUMO3;RNF8;AKT2;PTPN7;MAPK10;LOXL3;SRC;MAPK9;AKT1;BRAF;CDK16;UBE2G1;DDOST;ADPRS;SEPSECS;ABHD10;UBE2K;UCHL5;NMI;TRAF1;CAB39;PCNP;GMFB;PMM2;NMT2;SNRPD2;PPME1;NAA10;UBE2V2;NAE1;SARS1;UBE2F;JMJD6;ALKBH3;HDAC2;UBE2M;UBLCP1;USP15;STAMBP;BTK;GLUL;UBE2D1;SNRPG;UBE2D3;PPP1CC;HAT1;HIPK3;KAT2A;PARK7;SUMO2;IL15;FN1;RAB6A;UBE2E3;OGG1;OXSR1;B3GALT5;NHP2;NAA50;ADAT2;DUSP18;UBL5;UBE2Z;ZC4H2;UBA3;GFPT1;CDK2;TYW5;FN3K;CTDSP1;UBE2W;DUSP21;TFB2M;ASB13;NAA80;SNRPE;UBA5;MRM1;TFB1M;QTRT2;QTRT1;STK3;SRPK2;MGMT;NEDD8;USP5;STK10;WWP2;UBE2Q2;UBE2Q1;OTUD7B;UBE2N;USP46;USP12;ZRANB1;USP22;NEIL1;RACK1;PICK1;NDP;OTULIN;UBE2L3;UBA7;UBE2H;NUB1;PDP1;PPM1B;TRIM21;SUMO4;COPS8;PLAT;GALNT9;KDM1A;SRPK1;NAA20;SKP2;TRIM54;TRIM9;KCTD6;MAP3K10;RNF31;BLOC1S1;RNF141;KCTD10;PRMT1;DPH5;KTI12;TRUB1;DDRGK1;CEP41;TRMT112;RNF25;KLHL2;ALG2;GFPT2;DPH2;TTLL12;MKNK1;DLST;PPM1F;GSK3B;SETD3;CRPPA;LRSAM1;HCCS;SHARPIN;ASCC2;MTMR7;NTAQ1;EGLN2;ANKRD16;COPS5;METTL3;ERC1;VCP;RANGAP1;PRPF19;HDAC6;ATG4C;ATE1;HECW2;DPH7;HECTD3;HDAC4;UBA6;NSUN6;KAT5;PRKCA;PRKCZ;ACVR1B;RPS27A;MAPK3;MAP2K1;UBE2I;YES1;MAPK1;METAP2;APP;GRK2;CDK8;CSK;PRKCI;LYN;AKT3;TBK1;UFC1;BCL2;CDK1;CSNK2A1;FLT3;GSK3A;LCK;DUSP3;MAPKAPK2;MAPKAPK5;MAPKAPK3;MAPK8;PTEN;UFM1;PPIA;GAPDH;MBD4;PDXP;PDGFB;HSD17B10;LCMT1;SPHK1;PTPN6;HNRNPAB;PPP3CA;MAPK12;MAPK14;NCK1;UCHL1;PPID;PPIE;PPIF;TYK2;PRKCB;POFUT1;B3GLCT;YWHAZ;HINT1;ST6GAL1;UBC;ST3GAL2;MLEC;MANBA;POGLUT1;UBB;UBE2J1;PLOD2;FUT9;ERO1A;DNAJB11;LACRT;TIMM50;B4GALT7;HERC4;TPST2;FUT8;POGLUT3;PRDX3;CTNNB1;ABRAXAS2;MAP4K1;PPT1;FKBP7;SLC30A5;CCNB1IP1;BRSK2;APEX1;PPIL1;RBBP6;EGLN1;RNF114	RNF43;GCNT4;DCAF5;CLK2;RPS6KB1;RPS6KA1;EEF2K;UBE2T;CDC25B;KLHL13;OTUD5;UBE2C;CUL9;MDM2;DUS2;NEURL1;MACROD1;IL4;PPP2R3A;BARD1;MOCS3;MID2;PPIL2;DUSP16;PCK1;PPIG;UBE2D1;HAT1;EGLN3;ST8SIA1;URM1;SAE1;KCTD13;RIPK1;EEF1AKMT1;HENMT1;RAD18;PRMT2;PRAME;CHEK1;RAD51;FOLH1;AURKB;CDK5;PTPN2;STK16;BIRC5;ZAP70;UBC;RNF128;TSR3;C20orf173;ST6GALNAC2;B3GALT6;CTNNB1;PKDCC;GAL3ST1;GALNT11;MGAT4A	RNF43;ST6GALNAC3;GALNT13;FANCF;TNS2;ANAPC7;VRK1;SMYD2;PTPN13;HECW1;DIMT1;RNF34;BLMH;CTCF;BIRC7;CCNA2;ALKBH2;USP28;CREB1;NEIL2;DYRK3;UBE2L3;ASB8;BMI1;TRIM27;TNFAIP1;METTL21C;TRIM55;BCL11A;KLHL3;DYRK1A;CCL2;ERBB2;ERBB4;ABL1;EPHA3;FGFR2;MATK;PPIB;PRKAA1;PIM1;NDNF;MGAT2;B4GALT3;ST8SIA6;GALNT10;GCNT1;GALNT1;ABHD12;ST8SIA2;EID3;POMGNT1;ABRAXAS2;MAP4K3;TNKS	RAF1;CBFB;HTATIP2;RUNX3;FLNA;ERN1;WWP1;UBL4A;SMURF1;B3GALT2;DTX3L;PTPN11;CBL;ANAPC10;UBA2;TRIM3;ARAF;PPM1A;CSNK1G2;PELI2;CDC42BPA;PARP11;HERC5;PRKG1;DAPK1;TNFAIP3;TEC;UBE2S;STX1A;USP19;USP10;UBA1;USP11;USP4;USP30;CYLD;SIAH1;BAG6;PPP2R5D;TLK1;NFE2L2;NSMCE2;TRIM40;STK4;SIRT2;VCPIP1;MED10;ZC3H12A;DAPK3;IKBKB;TPP2;ELP1;MACROD2;FNTA;PIK3C3;WNK1;PTPN1;METAP1;CAMK2A;CAMK2B;CAMK2D;PRKACA;RPS6KA3;THBS1;FGR;FYN;PRKCQ;FER;HNRNPAB;PDPK1;ANXA1;PRKAA2;WNK3;MAPT;CTNNB1;USP25;MARK3	ST6GALNAC3;P4HB;S100A8;DCUN1D2;EGFR;METAP1D;CCNE1;NUDT14;SIRT1;UBE2R2;MAP3K11;DYRK3;MGAT5;RPN2;SIRT6;CBLC;WTAP;HCK;KDR;PRLR;STK17B;MAP3K7;CPE;FUT10;B3GNT2;RNF13	MUL1;ATG7;B4GALT1;DDR2;EPHB4;DCLK1;COL3A1;ST6GAL2;EPHA1;PI3;MAPK13;XXYLT1;EPHB3;COQ8B;KRT1	PIAS4;POMK;MAP3K3;EIF2AK4;DDR2;B3GNT4;MRM2;GRK5;EDEM2;RFPL3;TRMT61B;CCL11;INSRR;POMGNT2;POGLUT2;ST6GALNAC1;ROS1;NHLRC3;NNAT;RNF149;NQO1;DHPS;LNX1	SGK3;B4GALT5;PARP1;SOCS7;SSB;EVPL;GOLGA7;CHEK2;FBXO28;ABL2;PLK1;PRLR;STK17B;GALNT3;GCNT2;PRDX4;TSSK2;B3GALT1	PPM1D;FXN;SPSB1;DCUN1D1;ING4;USP1;UNG;EZH2;PRKCG;SUMF1;ST8SIA4;UBE2G2	A4GNT;EXOSC3;MAN1C1;CSF1R;EPHB1;PPIC;ASB9;MERTK;PTPRS;QPCT;EPHB2;ADAM10;A4GALT;GALNT16;B3GNT8	PIN1;ST3GAL5;HS3ST5;CSNK1D;PTPRH;IL4;ADPRH;UBE2D2;UBE2D3;PARK7;STX1A;FUT7;USP2;PPM1G;DCAF12;PELI1;PRKCD;NTRK1;CAMK1;CDC42BPB;SKP1;DAPK2;STK17B;GALNT2;WNT11;PARP16;ALK	B4GALT6;NAGPA;GAS6;CAMK4;PHEX;MGAT5;PUS7;KIT;PDGFRB;IGF1R;NTRK2;FGFR1;EHMT2;MGAT4B;MGAT4C;CPA4;B4GALT2	BRD2;GCNT4;CSNK2A2;SMURF2;FBL;UBE2A;UBD;CUL1;IFIH1;ZBTB16;DSCC1;CTSG;S100A9;CPE;C1GALT1C1;B3GNT6;IL21;ADAM10	TYRO3;GALNT4;B3GAT1;KCTD6;ST3GAL1;UST;PTPRD	UBE2C;ATXN3;PHPT1;THG1L;TGM2;USP14;ATG4A;PML;UBAC1;RPS27A;TOP1;UBB	TLR4;DDR1;MTMR6;FLT4;EPHA4;MERTK;GALNT14;INSR;APOA2	SENP7;HERC1;GNMT;FUT11;FTO	ULK3;NTMT1;PCMT1;UBE2L6;PPM1M;ABL2;MED1;P3H1;SDHAF2	METTL1;AKT2;BCDIN3D;CDK5RAP3;ST8SIA1;FOXO1;SIRT2;IGFBP3;AURKA;SNRPF;ST8SIA3;DCUN1D5;DUSP26	GCSH;DTX1;FAM20C;TRMT6	PDGFRA;FLT1;MED11;NDUFAF5;MAPK6;ENTPD5;ST6GALNAC5	FKBP1A;ADM2;EFEMP1	MGAT1;FBXL5;DNMT3L;DUSP10;OGT;PKN2;LARGE1	LRRK2;CHFR;COPS7B;MDM4;NSMCE1;GTF2B;OTUD3;LIMK1;FGFR4;RNF128	ST6GALNAC6	ZNRF3;AGA;CHST4;THOP1;KLHL41;TRIM72;APOBEC2;MAN1B1	S100A8;TRIM5;USP1;DCAF11;PPTC7;AIPL1;TRIM28;BMX;MAPKAPK5	RPN1;MSRA	ILF3	FLT1;S100A8;EMG1;CDK2;PADI4;S100A9	B3GAT3;TPST1;PTPRU
Organic Cyclic Compound Binding	GOMF	11.9974	-1.95955	-1.635	2.4481	-2.41026	-5.20045	-2.99286	-2.02695	0.997791	-5.67144	-1.0215	-5.46189	-1.67582	-4.60825	1.71625	-2.63139	0.877072	-0.679413	0.677298	-1.70643	-3.30025	-2.66441	-2.06474	-0.733887	-1.80909	-1.41891	0.94964	-2.41655	2.24363	0.756811	-2.87623	-2.35025	ELK1;DLD;PNP;ILK;FOXM1;RAD23A;TDP1;ACBD6;EIF2B1;STAR;CBS;APRT;SMAD3;SMAD2;STAT1;PABPC3;RPN1;PGRMC2;PLOD3;APLP2;ASCC1;LRP1;HSPA1A;SYK;RAB3D;HABP4;HNRNPDL;SPAST;N6AMT1;PDXK;HSPB1;ENO1;MTRF1L;PUS1;CTBP1;TBL2;QDPR;NT5C2;MRE11;NHEJ1;MFN1;AK2;PRPS1;BLVRA;MVK;PTK2B;EHD4;DLX3;RECQL;PYGL;GALK1;P4HB;EIF3G;PCBP1;VPS4A;ELL2;MYSM1;FOXO3;HMG20B;FKBP1B;DNM2;DNAJA2;DNAJB6;ERH;AGO1;AGFG1;JAK2;RPS6KB1;DDR1;TPK1;SMAD4;BUB1;SHMT1;AARS1;SARS2;ETS2;RRAS2;TRIB2;RUVBL1;KAT2B;ARL1;DARS2;RAB22A;MAX;ARF6;ARL11;MPG;PMVK;PFKFB3;SIRT5;HNRNPA1;MAPRE1;STAU1;RPL30;PRKAR1B;RORB;NUDT16L1;PDCD5;PBRM1;RAD23B;THRA;FKBP6;CDC34;PURA;RHOG;NT5C;PKN1;NIP7;ARL3;MTHFD1;ARF3;ERCC1;PABPC4;STK24;SEPTIN11;TRDMT1;MDH2;GNAI3;AHCYL1;CSNK1G2;PANK3;OLA1;VPS4B;RAD1;DARS1;SNRPA;KYAT3;DECR1;RPS6KA6;SHMT2;PIP4K2A;EIF1B;NEK7;HMG20A;TOX3;PIN4;CIRBP;FEV;RBM3;SF1;PRDM4;HNRNPM;NLRP10;ASH2L;BAG4;RNGTT;POLM;ECI2;DDX6;TWF1;SAP30;IFI16;NR3C2;RAB18;PPARA;GCK;STAU2;TSG101;ANP32A;FXR1;VARS1;CHKB;HK2;MDM2;SF3B4;ITPKA;UBE2D4;TCEA2;HSPA9;EIF3J;HNRNPR;EIF1AD;SWAP70;HTR2A;PSMD4;APAF1;REXO2;RAB31;SNU13;GTF2I;CREBBP;GET3;NADK;ZYX;USO1;ROCK2;PNKP;CSNK2A2;ANXA2;PAK4;APOBEC3G;KIF3A;TXNRD1;TTL;ARHGEF1;PC;NSF;ADSS1;PAPSS1;NCOA2;TPT1;SEPHS1;CBR3;CARS1;MTHFS;S100A4;ANXA7;SRXN1;RAB6B;RAB14;RAB5C;AGAP2;MBD1;SMC3;UBE2E1;RALA;ZNF526;DNAJC17;SKIL;EIF4B;AKT2;ARHGAP5;AGO3;RBBP4;GFER;MAPK10;SRC;SORD;GSS;CSRP1;PHGDH;HEXIM1;MAPK9;AKT1;BRAF;PGR;ACVRL1;NUDT2;GLRX3;GPN1;NAXE;HDGF;RAC3;PDE5A;NME4;RAB3B;NMRK1;RAB2A;TAF15;CDK16;RAB4A;OSBPL9;DBI;SULT1E1;HSPE1;IRF3;UBE2G1;MAP2K6;PSIP1;BAG1;RAB5A;GUK1;ACADM;SEPSECS;UBE2K;STARD5;RBM17;ACADSB;UCHL5;HARS1;ACSF2;ANXA11;RAB21;RAB3A;SEPTIN6;UGT1A1;FKBP4;SAR1A;IVD;HADH;RRAS;RAB11A;TP53I3;UGDH;NUDT5;RHOC;SNUPN;CRCP;RAB32;MMAB;LSM1;PNPO;SUGT1;SNRPD2;EEF1D;PPCS;DRG1;PPME1;NT5M;IRAK4;RHOB;SARS1;GMPS;TARS1;UBE2F;SRA1;PIP4K2B;GOT2;CMPK1;SRP19;DTD2;GRHPR;PURB;CS;JMJD6;IDH1;HNRNPD;RDX;ALDH2;FKBP3;ALKBH3;ARF4;ARF5;ARL15;ARL6;MVD;RALB;TBPL1;PTGES2;DDX19A;CBX1;EIF4A2;EIF4A1;HDAC2;HRAS;EXOSC8;ITPA;RAC2;UBE2M;TK2;MTHFSD;TIAL1;MRPL2;POLR2K;NT5C3B;ALDH6A1;CYB5R2;TCF4;PRPSAP2;LRRC59;RPS19;RPL12;NAP1L4;DTD1;RPS5;ACAT1;BTK;ADK;RAB5B;RAB1A;EIF1AY;GLUL;ARF1;PDAP1;UBE2D1;KARS1;RAB2B;GCDH;EIF2S1;ACADVL;EIF4E;G3BP1;YARS1;GNAI1;IDH3G;SNRPG;TSTD1;RAB1B;UBE2D3;MAFG;RAB13;DENR;HPRT1;PPP1CC;G6PD;HIPK3;HNRNPK;PCNA;SYF2;DTYMK;PARK7;SUMO2;RAB3C;NT5C3A;CSTB;HBG2;ACO1;RAB6A;RAB11B;UBE2E3;OGG1;OXSR1;RAB8B;PFN1;MRPL1;PLPBP;POLR2E;IFT22;NABP1;FAM50A;PDIA4;EIF1;SNRPC;RAB24;NHP2;DR1;NUDT16;PRTFDC1;RAB23;FUBP1;RPS14;RYBP;NUDT21;RCAN2;LSM3;SIX6;RPL5;POLR2J2;UBE2Z;HSPBP1;UBA3;CDK2;TYW5;FN3K;BAP18;NUBP1;UBE2W;TFB2M;SAMSN1;COASY;CEBPE;SULT1A1;NAA80;SNRPE;SPAG7;MRTO4;UBA5;MRM1;ARC;TFB1M;GARS1;MSI2;RTCA;PNPT1;NARS1;STK3;SRPK2;MGMT;SMAD5;PRKAR1A;HYOU1;CASP7;AACS;ATL3;ACOX1;STK10;FKBP5;RPL26L1;NKIRAS2;RPS20;MACROH2A1;UBE2Q2;UBE2Q1;GNE;OTUD7B;WDR48;UBE2N;RHOT1;NEIL1;ZCCHC17;RPS12;RACK1;TIA1;YY2;UBE2L3;UBA7;UBE2H;ARNT;FLI1;TRIM21;AADAT;MAP2K5;HSPA2;ELK4;PFKFB1;FOXO4;DMRTC2;HEY1;LACTB2;ZFP36;IP6K1;KDM1A;SRPK1;HES5;HOXD4;IP6K2;KLF9;RBMS1;RPL38;MRPL10;TSEN34;THRB;ZNF263;MAP3K10;RPS25;TPD52L2;FRG1;MRPL12;ARL8A;RBPMS2;PSMC3IP;RAB38;RABL3;MSC;RAB4B;TCF24;DMC1;PRMT1;RBM4;PCBP2;UCK1;SEPTIN1;KHDRBS2;TWF2;CDC42EP4;EIF3M;NME7;NOSIP;KTI12;RTF2;TRUB1;GNAQ;MEIS2;EXD1;ACOT12;SAMD4B;GALK2;EHD2;HNRNPLL;PSMC3;MIEF1;DBT;TTLL12;MKNK1;ABCF3;CTPS1;RAB7A;GSK3B;EEF1G;EHD1;GSPT2;FOXP4;UTP6;SCP2;MBNL1;PYGB;SND1;MARS1;CTNNA1;DNM1;NCBP1;MBNL2;HCCS;USF2;PCBP3;KATNAL1;CRYL1;REM1;PIH1D1;EGLN2;ACBD4;DMRTB1;HNRNPA0;PTPA;EIF2S2;COPS5;NONO;DNAJC1;CLUH;METTL3;CYB5R4;SRRT;EIF3B;DYNC1LI1;VCP;RANGAP1;WEE2;PFKFB4;ME2;ACTN4;HDAC6;ME1;MICAL1;CHD1L;DIAPH1;DDX1;ACSS2;TFCP2L1;EIF2A;RPS6KB2;CCDC9;EHD3;EEF1A1;OSBPL1A;HSPA12A;HDAC4;RABL6;UBA6;RPP40;NSUN6;PSMC5;ARID3C;EIF5;HMOX2;HSP90AA1;PRKCA;PRKCZ;GDI2;DCN;HSPD1;AIMP1;ACVR1B;XRCC6;RPS27A;MAPK3;NR3C1;MAP2K1;RAC1;UBE2I;YES1;CYCS;MAPK1;METAP2;APP;IDE;GRK2;CDK8;CSK;PRKCI;LYN;PIK3CA;PIK3CG;AKT3;TBK1;BCL2;CDK1;CSNK2A1;FLT3;GSK3A;LCK;PTGS2;MAPKAPK2;MAPKAPK5;MAPKAPK3;MAPK8;PAK6;PPIA;GAPDH;NACA;PSMA6;RPS7;SBDS;ARID3A;KPNB1;LMNB1;LDHB;MBD4;NAGK;YWHAG;PGD;HSD17B10;EIF4G2;PKM;NME2;PA2G4;PEBP1;RAN;SPHK1;TKT;HNRNPAB;SPHK2;PDIA3;GOT1;MAPK12;MAPK14;PRDX5;PGK1;RPS3;PDK1;KIF23;IMPDH1;PPIE;PDE11A;TYK2;ANXA6;HNRNPA2B1;KRT18;SET;DDX19B;GRB2;HSP90AB1;PRKCB;RPS3A;STIP1;HINT2;ELK3;YWHAZ;ALDOA;EEF1B2;EIF4H;EIF5A;HINT1;TP53;MAP2K3;UBC;DEAF1;YBX2;HSP90B1;LONP1;CNP;ATAD1;UBE2J1;PLOD2;ERO1A;GRPEL1;FMR1;CFTR;TIMM50;MTIF3;PGRMC1;MRPL14;LGALS1;UXS1;C11orf68;FASN;SNCA;RNASEH1;ARL8B;CENPW;PABPN1;MRPL21;MAP4K1;MTPAP;SLC27A2;MANF;TACO1;FKBP7;FKBP2;C4BPA;PRPSAP1;AIFM1;DDX39B;DNAJA4;EIF4E2;RPS4X;HNRNPF;BRSK2;TNRC6B;FHIT;G3BP2;ALDH1A3;DCK;SMAD1;CDC42;PAICS;ACTN1;APEX1;RHOA;NFKB1;ESRRA;CRKL;XRCC4;RBBP6;EGLN1;TFAM;DUT	SPDEF;ZHX3;SATB2;JUN;ANKRD1;PGRMC2;MUC1;RAB17;SMARCC1;GCH1;CREB3L1;GRB7;SAMHD1;CLK2;ZNF18;RBM24;HNRNPC;ELL;RELB;BRPF1;KIF16B;RPS6KB1;HSPA1L;RPS6KA1;EEF2K;UBE2T;EDF1;GPD1L;BACH1;MYNN;TEAD4;WRNIP1;UBE2C;SEPTIN10;HMGB3;ENOX1;POLR1C;CUL9;RPS10;HIF1A;BCL6;HK1;MDM2;ENOX2;DUS2;RAB35;REPIN1;RND1;RAB27B;DHX38;HSPA6;FARS2;DDX23;AGAP3;BARD1;PIK3C2A;PRDM1;DDX46;MOCS3;NFATC1;ZNF276;SCG5;FOLR3;CEBPB;STAT5B;LSM4;SULT2B1;KYAT1;ACADS;AK4;ETFA;PBK;RPP30;RERG;ACADL;PCK1;CKMT2;MEOX2;TAF10;AKAP7;PPIG;UBE2D1;BRF1;RPSA;GBP5;STAT5A;HHEX;EGLN3;BEND6;NMRK2;RPL11;DNM1L;AARSD1;GEMIN6;NCBP2;ALDH1B1;FOXP3;HES1;HOXC11;CSNK1A1L;NRL;RALYL;RIPK1;THAP11;ZC3H8;EEF1AKMT1;RFC4;SP6;HENMT1;ASNS;CSTF1;KIF3C;DRAP1;HES6;GLUD2;GK5;RAD18;HMGB1;NEUROG3;MST1R;CHEK1;RAD51;ENTPD1;LTA4H;AURKB;CDK5;PAK3;PAK5;CAMK1D;STK16;ZAP70;PSMA1;TPO;SYNCRIP;TK1;ENTPD3;KYNU;HIBADH;ATP5F1B;RB1;UBC;HBD;SYN3;FMR1;GBP6;PKDCC;ERLIN1;MYRF;PRPF6;TFIP11;MNX1;TGIF2	SNAI2;TERF1;BAG3;ITM2C;INSIG1;RAB3D;NOTCH2;POLR3F;CYGB;ISL1;POLE2;NLRP1;RORC;PAX4;DIRAS3;RAB7B;RHOD;SETMAR;BPTF;XRCC1;VRK1;ILF2;DIMT1;DCP1B;BAG5;ZHX1;ZNF774;ZNF180;NLRP4;ZNF566;ZNF329;ZNF410;ARPP21;CNGA2;EHF;ELF5;CERS5;SATB1;TBX3;CHD7;FOXC2;DIDO1;CTCF;NT5E;EPHA7;APTX;DIRAS1;MEOX2;MRAS;PAX8;ALKBH2;CEBPA;MECP2;MPPED2;PCNA;CD81;KRAS;CREB1;MEOX1;RXRA;TGIF2LY;ATF1;GTSF1;TEF;NPM2;NEIL2;DYRK3;UBE2L3;NOS3;TAT;BMI1;ADAT1;HOXA5;CCDC59;XBP1;SRFBP1;MKX;OTX2;PABPC5;PHF6;TRIM27;ZNF69;ZKSCAN7;ZNF593;NARS2;SOX10;HMX3;MOCOS;ZNF580;VSX1;SETBP1;BCL11A;MAST4;MEN1;OLIG1;NVL;DYRK1A;SOX9;ABCD4;LDB1;ERBB2;ERBB4;NANOG;ABL1;EPHA3;FGFR2;MATK;H2AZ1;PPIB;EPHA10;PRKAA1;HMGCR;PIM1;RNASE10;MFAP1;TNF;STC2;NGRN;QKI;RTF1;DCLK3;DRGX;CISD2;SLTM;GRAMD1C;RNASE2;NR1H4;MAP4K3;ACVR2B;EIF1AX;ERCC4;KIF1C;CALB1	RAF1;CBFB;STAT6;RAB3D;SERPINH1;TRIO;RUNX3;NFE2L1;FLNA;ERN1;EIF5A2;ELAVL1;DLX4;TARDBP;NXF1;UBA2;RAD51D;CCT5;ARAF;NRBP1;CSNK1G2;CCT8;ACLY;CDC42BPA;CSDE1;TARBP2;GMEB2;OSBPL11;IFI16;HERC5;PRKG1;SPRN;TOR4A;LTB4R;CNOT1;POLI;HDLBP;NAP1L1;CCT7;DAPK1;TNFAIP3;DHX58;HEXIM2;VIM;HEXIM1;TEC;YY1;PFKM;TES;HSPH1;UBE2S;ZNF34;BAG2;TCP1;JUND;CSNK1G1;CBR4;USP10;UBA1;POU2AF1;MAP4K5;ETV4;HOXA11;MITF;TLK1;NFE2L2;ZNF696;STK4;SIRT2;RAB33A;NEUROG1;MLX;ZC3H12A;DAPK3;MEF2D;CTNNA1;SLBP;CAVIN1;GPHN;IKBKB;FUBP3;DYNC1LI2;OSBP;ELP1;EIF4G1;IRF5;PRKAR2B;AIM2;GLUD1;PIK3C3;WNK1;PTPN1;CAMK2A;CAMK2B;CAMK2D;PRKACA;RPS6KA3;FGR;FYN;PRKCQ;FER;HNRNPAB;PDPK1;MSN;PRKAA2;WNK3;MAPT;NME1;TP53;FMR1;SPTLC1;ERO1B;TMPO;PAPOLG;RIPK2;ZNF275;MARK3;EZR;MYO6;ARID1A;RRBP1	IRF1;BMPR1B;ELAPOR1;ATF6B;P4HB;ZNF334;ATAD2;RBM46;ZNF382;MZF1;CEBPB;CASK;SRP14;TIMELESS;GIMAP6;RBKS;HMGA2;HK3;EGFR;CD81;SEPTIN5;POLR2I;SIRT1;UBE2R2;KHDC1L;VSIG8;SAR1B;HLF;MAP3K11;DYRK3;NELFE;SIRT6;KHK;MAK16;PITX3;NGDN;PAX3;ZNF230;PAGE4;PPARG;SOX6;FOXP1;HCK;KDR;HSD17B1;SERPINA6;STK17B;MAP3K7;CALR;MRPL58;SPR	SRL;CREB3L4;RBFOX2;HCN1;MAZ;DDR2;EPHB4;RNASET2;DCLK1;S100A16;SSBP1;RP9;COQ6;ETV2;CNGB1;LCN2;EPHA1;MMP12;EPHA2;MAPK13;RAB26;ROR2;TBXAS1;EPHB3;COQ8B	VDR;PIAS4;SLC3A2;ITM2C;POMK;PMS2;PQBP1;JARID2;BACH2;MAP3K3;PPP1R8;AK5;EIF2AK4;DDR2;HSPA5;SUOX;ARL14;RPA2;NPM1;RTRAF;USF1;POLR3K;GRK5;ACVR1;NT5C1A;RP2;NUP35;HACL1;RTKN;ACSS3;CRLF3;ENPP3;XPO5;INSRR;PRPF6;ROS1;NQO1;FOXG1	TP63;SGK3;PARP1;TBX22;ZNF10;ZNF75D;P4HA1;ADSS2;ZBTB33;RNGTT;ETV5;SSB;KLF4;NOP16;CHEK2;PDIA4;MRPL28;POLB;NPM1;ATF3;NFYA;MRPS14;RPP25L;KIF3B;GNAS;LGALS3;ABL2;PLK1;PES1;SSRP1;TYMS;SCARB2;NR1D1;STK17B;SPTLC2;TSSK2;MRPL32;ETNK1;GRAMD1C;BATF3;YTHDC1;ABCC6	HNF4A;MUC1;SPAST;YME1L1;GAD1;KMT2C;ZNF174;RBM23;DHX8;TRA2B;MCTS1;ZNF134;PIWIL1;IRF2;ZNF415;SAP18;RBL1;SRSF7;CHKB;RCAN1;NCL;RND3;AMBP;RNASE3;SELENOH;CREB3L2;ARL5B;MLF1;CMPK1;ZFAND5;RCAN3;TGIF2LX;UPRT;CDX1;FOSL2;HMX2;UNG;CGGBP1;CHTF8;GIMAP7;SHOX;GTPBP10;EZH2;ZBTB10;LEP;CDH2;MAPK11;PRKCG;RNASE4;CFAP45;C1D;SLC16A3;UBE2G2	NOTCH2;EXOSC3;DGKB;FGFR3;CSF1R;CHST15;CR2;FOLR2;EPHB1;ALB;MERTK;BASP1;NADK2;FSCN1;YAP1;ROR1;EPHB2	ZNF41;HS3ST5;CSNK1D;PXDNL;RAB39B;PAIP1;UCK2;CUBN;KMT2D;ATP13A1;CLTC;LTF;HBB;SOX2;UBE2D2;PDE4A;UBE2D3;PARK7;MAT2A;MMACHC;SNRPA1;CDKL2;RHOQ;NUBP2;NUCB2;IER2;PITX2;GNAS;PRKCD;NTRK1;CAMK1;CDC42BPB;DAPK2;APOD;EIF4A3;STK17B;IMPDH2;TNF;HBZ;EXOSC1;NR4A1;ALK;ESRP1;CANX;NR1H2;MCM6	LRP1;NT5E;FOLR1;CAMK4;THAP2;ZNF483;PUS7;KIT;RFX5;NTRK3;PDGFRB;IGF1R;LPO;NTRK2;FGFR1;PAM;EHMT2	ZNF175;RNPC3;HNRNPR;RBBP5;FGFR3;CSNK2A2;RMI1;DDX25;FBL;JCHAIN;UBE2A;ACVR2A;BATF;BRF1;IFIH1;TEN1;ZBTB16;IRF8;GABPB1;WARS2;TADA2A;SLFNL1;DSCC1;PSPC1;ZBTB7A;PANK1;CYP3A4;BMPR2;PDE4D;P2RX6;SEC61B;THOC1;ZNF264	TYRO3;EPHA7;EPHA6;ERBB3;EPHA5;BMPR1A;EPHB6;SCG3;IDO1	NRAS;PKLR;UROS;ALDH1A1;RRM1;HSF1;AGO1;TSN;UBE2C;LANCL2;CARHSP1;RFK;TCEA2;HDGF;MAGOHB;TCEA1;THG1L;HEBP1;PRPS2;GMDS;TGM2;KRAS;MAGOH;AGO2;MSX2;DHRS11;TCEA3;PML;NFIA;RPS27A;TOP1;CAT;PRDX1;PSMA1;AK1;YBX1	MET;DDR1;FLT4;EPHA4;ACVRL1;MERTK;RAB37;PIPOX;TIE1;SERPINA3;ENTPD1;INSR;TEK;NOTCH1;APOA2;PTK7	GPD1;CYB5A;RRAGC;UGP2;CRYZ;GNMT;RIDA;HAO1;SDSL;PSAT1;AKR1D1;DAO;PCK2;MAT1A;SCLY;PPP1R10;TKFC;AGXT;CYP2C19;POR;GRN;FBP1;CISD1;ADH4;FTCD;SULT2A1	BRD4;MYC;HSPA1A;ULK3;IRF9;RFXAP;PGK2;FOXJ2;PHGDH;CYB5R1;PRKAR2A;HSD17B8;LSM12;ATF5;RAD51C;EEF1A1;ABL2;CKB;MED1;PDE2A;P3H1;PCYOX1;HBE1;MXI1	ORC6;TBCA;METTL1;ARL2;CSDC2;AKT2;HBQ1;CDA;POP7;BCDIN3D;ITPK1;PROM1;FOXO1;TCF12;SIRT2;ZW10;FMO3;AURKA;SNRPF;C14orf93;UGT1A8;CRYZL1;IFIT2	NUCB1;DHX9;MUC1;MGA;POU2F1;HNRNPH1;GC;AFM;CCDC25;FAM20C;GATAD1;GEMIN7;RPP25;PHYH;GIMD1;TRMT6;HMGN1	PDGFRA;ATP2A3;KL;FLT1;HMOX1;MAPK6;KMO;YWHAG;DCTPP1	ANKRD1;PXDN;RNASE3;MX1;ZBP1;FKBP1A;MB;SLPI;RNASE6;CHST12;RNASE1	RBM19;NUP98;NR1D2;BCL6;DDIT3;DNMT3L;IRF4;GPT2;OGT;SPATA24;PKN2;CAST;IGHM	LRRK2;CHFR;KIF22;HOPX;PEF1;RBM18;AUH;GTF2B;ETNK2;CDK15;RAB43;CRACR2A;LIMK1;OASL;CYP3A4;C1QBP;FGFR4;HPGD;ITM2B	CYB5D2;FOXL2;APOF;PMP2;CD320;ENPP2;TSEN15;FDPS;APOD;SHBG;FAM20B	ATF6;TTN;ARL4D;DCPS;ELAVL2;ATF5;RRAD;THAP4;APOBEC2;CKM;CKB;TFRC;GAPDHS	OAS1;GEM;EIF4G3;PPCDC;BCCIP;PDE6H;GTF2F2;SF3B6;SAR1B;NKIRAS1;PRKRA;TIPIN;ETV7;TRIM28;KPNA2;BMX;MAPKAPK5	RPN1;IARS1;SULT1E1;SNIP1;HSD11B1;OTX1	PUF60;APLP2;HSPA1A;SRSF6;ILF3;EWSR1;HSPA6;GBP1;HMGA1;GBP2;HSPA1B;GSR;GIMAP4;KHSRP;EPHA10;HSPA8;DNASE1L2;MSH2	H1-10;H2BC21;FLT1;SNRPB2;SMNDC1;SUB1;MNDA;EMG1;CDK2;H2AC1;H2BC12;SPI1;PCSK9;CELF2	XDH;CYB561D1;ENDOU	TCN1;HEY1;SERPINA3
Regulation Of Immune System Process	GOBP	-3.83326	1.92456	-0.718694	1.94117	1.53347	1.45335	-1.57864	1.96807	1.33384	5.34053	2.6666	-2.25393	2.27298	-1.57874	-2.1026	1.98895	-2.57048	1.47597	-2.36056	-0.838464	-1.40176	1.83495	-0.769235	-1.03088	2.49295	-0.69339	1.77477	1.60749	2.1377	1.49827	-1.43285	-2.35806	PNP;BIRC2;PLCG2;EIF2B1;STAT3;SMAD3;STAT1;IL18RAP;KLRC4;HSPA1A;SYK;SPG21;CACNB4;LRCH4;PLCB1;PTK2B;CARD9;CD38;VSIR;MYSM1;FOXO3;SMAP1;JAK2;PTPN11;PBRM1;PKN1;ATG5;NEK7;NLRP10;TESC;IFI16;NPLOC4;EFNB1;IGHG4;RNF41;HSPA9;SWAP70;CREBBP;NCK2;CCL1;CRLF2;IFNL1;INHBA;TGFB1;ISG15;IFNG;GFER;MAPK10;LOXL3;SRC;CD247;HEXIM1;MAPK9;XCL2;AKT1;BMP4;BRAF;CD79A;FADD;RAC3;PDE5A;PDGFD;IRF3;MAP2K6;UBE2K;UFD1;NMI;ARG2;IRAK4;CDKN1A;PURB;CHST2;CNN2;HRAS;CD68;RAC2;NFKBID;USP15;RPS19;CYRIB;BTK;KARS1;VAMP7;KAT2A;PARK7;IL15;ITGA2B;SFTPD;FN1;OXSR1;CPTP;CIB1;SAMSN1;HAX1;SERPINB9;TSC22D3;PLA2G4A;BTN3A2;HCLS1;PRKAR1A;UBASH3A;FAM3A;STK10;CTNNBIP1;UBE2N;INHA;OTULIN;IL6;ARNT;RASSF2;TRIM21;WAS;ZFP36;RNF31;PRMT1;PCBP2;MEIS2;TTLL12;CACNB3;PYCARD;NONO;UNC13D;METTL3;WASL;DDX1;CCL5;INPP5D;CLNK;KAT5;HLA-E;HSP90AA1;IL2RG;PRKCA;PRKCZ;HSPD1;PF4;ULBP3;SOD1;ACVR1B;XRCC6;AIF1;MAPK3;RAC1;YES1;CCL28;MDK;SERPINE1;JAM2;JAM3;TSLP;MAPK1;VEGFC;APP;CSK;ECM1;LYN;PIK3CA;TBK1;BCL2;LCK;MPL;DUSP3;CXCL6;CD40LG;CASP3;LGMN;CD84;MAPKAPK2;MAPKAPK3;MAPK8;CDC37;NAGK;SNX4;IL20;SELP;NME2;GPI;SPHK1;PTPN6;SPHK2;PPP3CA;BIRC3;CRK;MAPK14;NCK1;RPS3;CD226;IL23R;TYK2;MIF;TNFRSF13C;GRB2;PRKCB;BID;YWHAZ;BAD;THPO;PIP;PVRIG;CD47;UBE2J1;CD74;FUT9;ZP4;LGALS1;CTNNB1;SNCA;BCL10;PIK3R1;SIAE;C4BPA;PAWR;EIF4E2;VAV3;TIRAP;RHOA;NFKB1;CRKL	TNFRSF14;CD1A;SIGLEC15;CEACAM4;TLR1;SMARCC1;DNAJB9;SAMHD1;CD38;BRPF1;TNFRSF18;KMT5C;ITGB2;HMGB3;PAXIP1;HIF1A;BCL6;HK1;HCAR2;MAD1L1;IL4;CCL1;IL12RB1;CD80;CTSC;C7;IL17F;TNFSF4;TNFSF11;IL13;TRIL;PRDM1;EDN3;GAL;DPP4;CEBPB;BTLA;STAT5B;KIR2DL1;CD9;PCK1;SH2D1B;CD3E;RAET1G;FGL2;GBP5;DNM1L;FOXP3;HES1;RIPK1;ZC3H8;MAD2L2;C8A;HMGB1;C3;PLA2G2A;TNFRSF13B;CSF3R;CCN3;CX3CL1;IL27;CD22;CFP;AURKB;PAK3;PTPN2;CAMK1D;IFNA2;LTA;ZAP70;PSMA1;C6;CXCL10;FCRL3;IL34;PLCG1;RB1;TNFSF14;NECTIN2;PRNP;COLEC10;LRFN5;NCR3LG1;FSHB;CTNNB1;LGALS9;SIRPG;FCER1A;CD8B;CXCL17	SNAI2;IL12A;BTNL3;BGLAP;NOTCH2;POLR3F;BRD1;NLRP1;RAB7B;NLRP4;IFNL1;TNFRSF9;KLK5;PGLYRP1;KLRK1;IFNB1;ID2;MOG;PDCD1;CFHR3;CD14;TICAM2;S100A14;CHST2;CEBPA;CD81;CREB1;CD6;IL17A;INHA;IL6;BMI1;HOXA5;XBP1;ULBP2;TRIM27;ZNF580;SOX9;CCL2;LDB1;ERBB2;IL4R;CD33;FCGR1A;ABL1;CLEC7A;INS;CD244;CD83;JAG1;PSG4;PSG7;TNF;IFNL3;CARTPT;CD70;GCNT1;QKI;CD3G;BTNL9;IL31RA;LILRA4;ERMAP;CD1D;NR1H4	CBFB;STAT3;STAT6;CD200R1;STX4;RUNX3;MADCAM1;PTPN11;PLEKHA1;UBASH3B;TRIM3;TARBP2;APPL1;IFI16;TNFAIP3;DHX58;EDN3;GPX1;HEXIM1;TEC;HSPH1;TNIP1;CYLD;BAG6;PIK3AP1;IKBKG;MITF;NFE2L2;SIRT2;AKIRIN2;ZC3H12A;IKBKB;IRF5;AIM2;WNK1;ANGPT1;IGF1;MMP8;PTPN1;RPS6KA3;THBS1;FGR;FYN;PRKCQ;FER;PDPK1;IL1A;ANXA1;MSN;ICOSLG;VAV1;STX7;CTNNB1;RIPK2;LST1;EZR;ARID1A	IRF1;IL18RAP;TNFRSF14;SCIMP;CD99L2;CSF1;CLEC4G;IL5;STAP1;CRLF2;C7;CD5;HPX;C8G;SERPINB4;REG3G;FCN1;CEBPB;LGR4;CASP8;CD81;ADA;SIRT1;TLR10;PHB2;PPARG;FOXP1;IL2RA;HCK;ICOSLG;KIR2DL4;PRLR;MAP3K7;CALR;TNFRSF11A;CD79B	KIR2DS2;CD59;MUL1;HAVCR2;KLRC3;CFD;INHBA;IL15RA;IL18R1;EFNB2;CD8A;FCRLB;TIGIT;VSIG4;COL3A1;FZD5;VCAM1;HLA-C;NBL1;TNFRSF1B;CTSS;FSTL3;MMP12;DLL1;CD300A;ROR2;SLAMF1;SPON2;HAVCR1;KRT1	PGLYRP3;RAET1L;PMS2;LILRB3;PQBP1;PRXL2A;PLPP4;CD80;EIF2AK4;IGF2;IFNG;CD160;CPTP;RASSF5;ENPP3;CD84;BTN3A1;C4BPB;DHPS	PARP1;CD200R1;TREM2;ZBTB33;NEDD9;SERPING1;TNFSF11;ULBP1;TGFB1;EFNB2;BLNK;PLA2G5;LGALS3;ABL2;LTA;IFNL2;CD226;IL7R;KIR2DL4;PRLR;NR1D1;COLEC12;PSG8;PSG6;EDN1;LIF;S100A7;BTN2A1;ADAM17;STMP1;BTNL8;FAXDC2	LILRB3;ZNF134;LDLR;FCN2;PGLYRP1;IL18R1;AMBP;CFHR1;ITGA2;PLA2G2D;CD1B;TIFA;PHB2;ITGAM;FOSL2;CCL7;C5;APCS;LEP;C3;IL2;LBP;RARRES2;CSF3;MAPK11;DLL1;LAT2	RAET1L;CSF1;NOTCH2;TNFRSF18;MSTN;EXOSC3;VEGFD;CSF1R;XCL1;ULBP1;CR2;LILRA2;CD46;CR1;SFTPD;MERTK;VCAM1;THY1;BTN2A2;MICA;PDCD1LG2;LYVE1;FCER2;FCGR3B;CADM1;THBS4;TNFRSF4;AGER;BST1;TNFAIP6;CD274;CD55;LILRB2;LAG3;MICB;NCR1;SLAMF6;TNFRSF21;SIRPA;EPO;PTPRS;PRG2;CRTAM;SPINK5;EPHB2;ADAM10	SELENOS;MSTN;GPR68;IL4;PLA2G2E;CCL8;VEGFA;CST7;IL36B;LTF;ID2;PARK7;FUT7;PELI1;ULBP2;FGF10;SH3KBP1;MALT1;PRKCD;PGF;CD4;TNFRSF1B;MASP1;LGMN;IL17D;TGFB2;DAPK2;APOD;TNFSF14;CD300LF;TNF;STOML2;TRAT1;NR1H2	BPIFB1;GAS6;ITGA2;CAMK4;SLIT2;KIT;KLK7;TNFSF8;ADIPOQ;GPNMB;COLEC12;LRRC32	CLC;SCARA3;IL12RB1;IL17F;XCL1;IL13;PDCD1;PSMB4;C4A;ACVR2A;BATF;DDT;IFIH1;ZBTB16;LACC1;CTSG;PSPC1;TNFSF18;C2;CCL24;PDE4D;VAMP8;IL21;CLEC4D;VAMP3;ADAM10;THOC1	SIT1;TYRO3;INHBA;PIANP;LRP8;LTA;PTPRD;IDO1	HSF1;PHPT1;ANKRD54;CXCL12;C1QA;PSMA1;ARG1	TLR4;KLK5;CD5;CD8A;NFKBIA;MERTK;CD28;IL6ST;IL1R1;SELE;ADGRE2;JAG1;CD200;IL27RA;CD86;ADGRF5;SEMA7A;APOA2	BTN3A3;TKFC;IL1RL1;GRN	MYC;HSPA1A;CCL8;IL7;HHLA2;PSG1;CD14;CCL7;ABL2;MED1;EREG;GP1BA;GPNMB;CD27;C1RL	TIGIT;SIRT2;APOE;HLA-DRB3	DHX9;DTX1;SCIN;WNT3A;CD247;CD79A;CD3E;CFI;CLU	NAGLU;BMP4;HMOX1;IHH;BMP5;SHH	IL12B;B2M;EDN2;CFD;CXCL13;IFNB1;ZBP1;FKBP1A;C3;CCL3;CD5L;CCL19;IL18;TWSG1	BCL6;MZB1;IRF4;DUSP10;CTLA4;IGHM;MASP1;FCMR	CLEC4G;LRRK2;WNT5A;IL10;LIMK1;OASL;C1QBP	SVEP1;BPIFB1;TREM2;CXCL13;SFRP1;CD320;IAPP;IGFBP2;CXCL12;PTN;APOD;PLA2G7;NCR1;TNFRSF11B	B2M;HAVCR2;KLK3;VEGFA;CHST4;FCGR2B;TFRC	OAS1;MILR1;IGF2;TRIM5;WNT10B;EFNB3;MMP8;BMX;KLRC1;LILRB4;CEACAM3	IL12A;KLRB1;EBI3;EFNB1;INHBA;RBP4;BLOC1S6;CSF3;SLAMF8	HSPA1A;IGHA1;GBP1;GBP2;HSPA1B;HLA-G;HSPA8;SIRPB1;FURIN;MSH2	ELANE;IL15RA;NCF1;C4A;GREM1;MNDA;SPI1;BPI;CFH	REG3G;CTSH
Nitrogen Compound Metabolic Process	GOBP	9.78426	-2.61622	-3.47056	1.79974	-1.68455	-3.88562	-1.52716	-1.27703	-1.85607	-4.05625	0.877228	-3.44274	-1.62321	-3.87777	3.97067	-3.2222	2.15053	-0.686299	-0.889287	-2.36069	-0.777854	-3.36977	-1.60372	-1.18744	-2.8592	-1.25999	1.59808	-1.41313	0.675322	0.686521	1.25983	-2.43073	KCNAB2;DLD;PNP;CUL3;BIRC2;ILK;GAN;FOXM1;RAD23A;PIN1;TDP1;BRD2;EIF2B1;CBS;APRT;ASMTL;STUB1;STAT3;SMAD3;SMAD2;ZNRF3;PABPC3;RPN1;TMEM106A;PLOD3;ASCC1;HSPA1A;SYK;CSGALNACT2;HABP4;PLD3;PLAAT4;N6AMT1;PDXK;HSPB1;NAT14;CACNB4;MTRF1L;MRPL55;RNF122;PUS1;TBCE;TXNDC5;CTBP1;UBE3A;QDPR;NT5C2;MRE11;CSNK2B;TALDO1;NHEJ1;ESS2;MFN1;AK2;PRPS1;BLVRA;MVK;PTK2B;RECQL;DNAJB2;P4HB;EIF3G;PCBP1;VPS4A;ELL2;CD38;VSIR;MYSM1;MLYCD;FOXO3;HMG20B;FKBP1B;DNAJA2;CPNE1;DNAJB6;ERH;DAPP1;UBE2V1;AHSA1;AGO1;GGA3;UNC45A;JAK2;RPS6KB1;PTPN11;FXN;DDR1;TPK1;SMAD4;SHMT1;AARS1;DUSP6;SARS2;MRRF;TRIB2;RUVBL1;KAT2B;CDKN2D;TAPBP;DARS2;HIBCH;STAMBPL1;TPRKB;PELO;MPG;NMT1;PPIH;PMVK;ADI1;SIRT5;HNRNPA1;RPL30;PRKAR1B;GLRX2;OTUB2;NUDT16L1;TAX1BP3;CHMP3;PBRM1;RAD23B;SAT2;THRA;FKBP6;CDC34;PURA;NT5C;PKN1;KEAP1;MTHFD1;ERCC1;PDRG1;ATG5;PABPC4;STK24;PPP2R1A;KLHL7;PTPN9;TRDMT1;CRAT;ARRB1;RPE;MDH2;GNAI3;AHCYL1;CSNK1G2;PANK3;OLA1;VPS4B;RAD1;DARS1;SNRPA;USP21;KYAT3;SHMT2;SH3BGRL;EIF1B;NEK7;DPYSL3;PIN4;UBQLN4;RBM3;BRDT;SF1;PRDM4;HNRNPM;NUDT3;TESC;BAG4;RNGTT;POLM;IFI16;PPARA;GCK;NPLOC4;PRKN;TSG101;GMFG;CETN2;VARS1;CHKB;MDM2;FH;RNF41;SF3B4;USP8;UBE2D4;TCEA2;HSPA9;EIF3J;F8;HNRNPR;CERT1;EIF1AD;SWAP70;DCUN1D3;SSU72;DPYSL2;PSMD4;GSTP1;REXO2;GGA1;SNU13;GTF2I;CREBBP;PPP2R5A;NADK;PIR;ROCK2;PNKP;CSNK2A2;ANXA2;SPOP;ERP29;INHBA;CUL4B;CROT;APOBEC3G;CAND1;SULT1A3;NUDT12;GNPNAT1;LAP3;TOLLIP;KPNA6;TTL;LANCL1;PC;ADSS1;PAPSS1;MED4;COPS2;NCOA2;SEPHS1;CARS1;RAP1GDS1;MTHFS;TGFB1;ISG15;PREP;MBD1;SMC3;UBE2E1;SUMO3;DNAJC17;RNF8;EIF4B;AKT2;PTPN7;AZU1;MESD;TXNL4B;AGO3;RBBP4;LCAT;LYG2;MAPK10;LOXL3;SRC;PCSK2;SQSTM1;ANPEP;GSS;PHGDH;GUSB;COL2A1;GLA;MAPK9;AKT1;BMP4;BRAF;GPT;NUDT2;FADD;GLRX3;AKR1B1;NAXE;PDE5A;NME4;NMRK1;TAF15;CDK16;DBI;SULT1E1;HSPE1;UBE2G1;DDOST;PSIP1;BAG1;CLPP;AASDHPPT;GUK1;ADPRS;ACADM;CHMP2B;SEPSECS;ABHD10;UBE2K;RBM17;ACOT8;ACADSB;UCHL5;UFD1;HARS1;ACSF2;HPD;NMI;TBCB;UGT1A1;FKBP4;CHMP2A;IVD;TRAF1;TP53I3;ARG2;UGDH;DCTD;CAB39;DCXR;NUDT5;PCNP;CRCP;MMAB;GMFB;ECHS1;ALDH5A1;PMM2;LSM1;PGLS;NANS;PNPO;NIT2;BPHL;BPNT1;NMT2;SNRPD2;EEF1D;PPCS;DRG1;PPME1;NAA10;NT5M;UBE2V2;ASF1A;PDCD6IP;NAE1;SARS1;SMS;TSSC4;LDLRAP1;GMPS;TARS1;GATM;VPS25;CHMP1B;UBE2F;GCLM;CHMP1A;GOT2;CMPK1;OXSM;DTD2;CS;ASRGL1;PDHX;MTHFD2;JMJD6;PGM2;IDH1;HNRNPD;ALKBH3;AMPD2;MVD;TBPL1;UBXN2B;EIF4A2;EIF4A1;CHST2;DNAJB4;GSTM4;HDAC2;EXOSC8;ITPA;UBE2M;TK2;UBQLN2;UBLCP1;MRPL2;POLR2K;NT5C3B;ALDH6A1;PRPSAP2;SERPINE2;USP15;RPS19;RPL12;STAMBP;DTD1;RPS5;ACAT1;BTK;ADK;EIF1AY;GLUL;PFDN2;UBE2D1;KARS1;GCDH;EIF2S1;EIF4E;YARS1;SNRPG;UBE2D3;DENR;UROD;HPRT1;PPP1CC;G6PD;HAT1;HIPK3;HNRNPK;PCNA;BCAT2;KAT2A;HS3ST4;CINP;DDAH1;SYF2;GMPR2;DTYMK;PARK7;SUMO2;IL15;NT5C3A;ATP5IF1;MEP1A;ACO1;FN1;RAB6A;SELENOF;UBE2E3;OGG1;OXSR1;EIF4EBP2;GID8;CPTP;CIB1;PGPEP1;MRPL1;POLR2E;NABP1;NDUFA2;FAM50A;PDIA4;B3GALT5;PUDP;EIF1;SNRPC;PDCL3;NHP2;DNAJB8;NAA50;DR1;NUDT16;PRTFDC1;ADAT2;RAB23;DUSP18;RPS14;NUDT21;LSM3;SNRNP25;RPL5;POLR2J2;UBL5;UBE2Z;HSPBP1;ZC4H2;UBA3;GFPT1;CDK2;TYW5;FN3K;CHAC2;CHMP6;CTDSP1;CIAO1;UBE2W;DUSP21;TFB2M;DESI1;COASY;CEBPE;SULT1A1;ASB13;AMT;NAA80;DFFA;SNRPE;MRTO4;UBA5;MRM1;RWDD1;TBCC;CHMP4A;TFB1M;TRPT1;GARS1;RTCA;QTRT2;PNPT1;QTRT1;ELAC1;NARS1;STK3;PLA2G4A;SRPK2;MGMT;NEDD8;CASP10;MAEA;HYOU1;CASP7;GP1BB;USP5;STK10;FKBP5;RPL26L1;EEF1E1;RPS20;SRM;MACROH2A1;WWP2;UBE2Q2;UBE2Q1;HS2ST1;GNE;OTUD7B;WDR48;UBE2N;USP46;USP12;ZRANB1;USP22;ABHD4;NEIL1;RPS12;UBQLN3;RACK1;PICK1;TIA1;INHA;NDP;OTULIN;UBE2L3;UBA7;UBE2H;NUB1;PDP1;PPM1B;TRIM21;AADAT;HSPA2;SUMO4;CASP4;COPS8;PLAT;GALNT9;ZFP36;KDM1A;SRPK1;NAA20;NDUFB10;PSMB7;RBMS1;RPL38;MRPL10;TSEN34;SKP2;GTF2A2;THRB;TRIM54;TRIM9;KCTD6;MAP3K10;DAG1;RNF31;SCPEP1;RPS25;BLOC1S1;FRG1;MRPL12;RNF141;NDUFB6;PMF1;PSMC3IP;KCTD10;MRI1;DMC1;PRMT1;RBM4;PCBP2;UCK1;UBL7;DPH5;NECAB3;KHDRBS2;POLR2M;EIF3M;NME7;NTAN1;KTI12;RTF2;TRUB1;DDRGK1;CEP41;YJU2;NUDT15;EXD1;ACOT12;SAMD4B;TRMT112;HYPK;RNF25;NPEPL1;HSD17B4;KLHL2;ALG2;HNRNPLL;XPNPEP3;PSMC3;ATIC;GFPT2;DPH2;PSMD6;DBT;CWF19L1;TTLL12;MKNK1;DLST;CTPS1;RAB7A;PPM1F;PAGR1;GSK3B;EEF1G;HMGCL;GSPT2;SETD3;UTP6;CRPPA;GTF2E1;MBNL1;LRSAM1;SND1;MARS1;NCBP1;MORF4L2;MBNL2;HCCS;MTHFD2L;PCBP3;SHARPIN;ASCC2;MTMR7;NTAQ1;CCDC115;DNAJB13;PIH1D1;EGLN2;PSPH;HNRNPA0;PRPF18;ANKRD16;GOLPH3;EIF2S2;COPS5;VPS9D1;PMPCA;NONO;WDR26;DNAJC1;GLS;METTL3;SRRT;EIF3B;ERC1;VCP;RANGAP1;PRPF19;HDAC6;ME1;CHD1L;ATG4C;DDX1;ACSS2;SNCAIP;EIF2A;ATE1;RPS6KB2;BICD1;HECW2;MPI;DPH7;HECTD3;PDHA2;EEF1A1;HDAC4;DPP8;UBA6;RPP40;NSUN6;PSMC5;MRPL38;KAT5;EIF5;HMOX2;HSP90AA1;PRKCA;PRKCZ;CAPN1;HSPD1;AIMP1;FGA;ACE2;ACVR1B;XRCC6;RPS27A;MAPK3;MAP2K1;UBE2I;YES1;CCN2;LGALS4;FGF2;MAPK1;IDUA;METAP2;APP;CTSA;IDE;HTRA2;GRK2;BMP1;CDK8;CSK;PRKCI;LYN;AKT3;TBK1;UFC1;BCL2;CDK1;CSNK2A1;FLT3;GSK3A;LCK;DUSP3;XPNPEP1;CD40LG;CASP3;GNS;LGMN;PLG;ADAM9;MAPKAPK2;MAPKAPK5;MAPKAPK3;MAPK8;PTEN;UFM1;AIP;PPIA;GAPDH;DNAJB1;MDH1;PSMA6;RPS7;SBDS;SGTA;CDC37;LDHB;MBD4;NAGK;PDXP;PDGFB;PGD;AKR7A2;AKR1A1;HSD17B10;EIF4G2;LCMT1;NME2;NUDCD3;PA2G4;PFDN5;RAN;SPHK1;TKT;PTPN6;DHH;HNRNPAB;SPHK2;DNAJC19;PDIA3;PPP3CA;GOT1;MMP1;MMP13;FGG;MAPK12;MAPK14;NCK1;UCHL1;PGK1;RPS3;PPID;IMPDH1;PPIE;PPIF;TYK2;HNRNPA2B1;SET;HSP90AB1;PRKCB;RPS3A;PDIA5;PCYOX1L;HPSE;CTRC;POFUT1;PDIA6;PRKCSH;B3GLCT;ASAH1;YWHAZ;ALDOA;BAD;EEF1B2;EIF4H;EIF5A;HINT1;BOLA3;ST6GAL1;PIP;ERP44;UBC;CPXM1;ST3GAL2;MLEC;CSTL1;DEAF1;YBX2;MANBA;HSP90B1;LONP1;ADAMTS6;POGLUT1;KLK15;CNP;UBB;UBE2J1;PLOD2;CD74;SDF2L1;FUT9;ASPH;ERO1A;ECEL1;CDSN;DNAJB11;GRPEL1;LACRT;GP5;PPM1L;FMR1;TIMM50;NDUFB11;NDUFV2;NFU1;ATP5PF;B4GALT7;BNIP3L;MTIF3;HERC4;PGRMC1;TMPRSS5;LMAN2L;MRPL14;TPST2;DNAJB14;FUT8;UXS1;HS3ST3A1;POGLUT3;DNAJC10;SULF2;DPP7;PRDX3;CTNNB1;SNCA;RNASEH1;ABRAXAS2;RRM2B;PIK3R1;NUDC;CPVL;PABPN1;MRPL21;MAP4K1;ERLEC1;MTPAP;SLC27A2;ATP5PO;LYG1;PPT1;CPA2;FKBP7;FKBP2;MCEE;PRPSAP1;NUDT9;SLC30A5;CCNB1IP1;DDX39B;DNAJA4;EIF4E2;GSTM3;RPS4X;HNRNPF;BRSK2;CEL;FHIT;HGD;DCK;SMAD1;PAICS;APEX1;TTC1;NFKB1;PPIL1;XRCC4;RBBP6;OAZ1;EGLN1;TFAM;RNF114;UBXN4;DUT	SPDEF;RNF43;NDUFB4;GCNT4;KLK13;GCH1;DNAJB9;NAGS;DCAF5;SAMHD1;BTG2;CLK2;RBM24;HNRNPC;ELL;CD38;ATP5MF;CPNE1;CPT1B;RPS6KB1;HSPA1L;RPS6KA1;EEF2K;UBE2T;GPD1L;CDC25B;BACH1;KMT5C;KLHL13;OTUD5;TEAD4;WRNIP1;UBE2C;PSMB5;HMGB3;PAXIP1;POLR1C;CUL9;RPS10;HIF1A;BCL6;MDM2;DUS2;REPIN1;NEURL1;DHX38;MACROD1;IL4;PPP2R3A;HSPA6;CTSC;FARS2;DDX23;AGAP3;BARD1;DDX46;BHMT2;MOCS3;MID2;PPIL2;DUSP16;S100A10;SCG5;GSTM1;MMP20;DPP4;CEBPB;GPT;AKR1B10;STAT5B;LSM4;PTGES3;VPS28;SULT2B1;KYAT1;AK4;ETFA;PBK;NAALADL1;RPP30;GMNN;SULT1C2;ACADL;PCK1;ASPA;CARD18;LTO1;CKMT2;SPIN1;TAF10;PYCR2;PPIG;FGB;RPRD1B;UBE2D1;CRIPT;HAT1;BRF1;RPSA;DPYS;CAPN9;MME;STAT5A;BUD31;MED20;MSRB1;EGLN3;NMRK2;RPL11;HUS1;CASP10;ST8SIA1;AARSD1;GEMIN6;NCBP2;TXNL4A;URM1;SAE1;KCTD13;FBXO48;FOXP3;MED28;RIPK1;MRPL50;SLC25A1;ZC3H8;EEF1AKMT1;MAD2L2;RFC4;NAPEPLD;HENMT1;ASNS;CSTF1;DRAP1;CAPN13;GLUD2;RAD18;HMGB1;ARMC8;PRMT2;PRAME;PLA2G2A;MMP17;CHEK1;RAD51;ENTPD1;CNDP2;KLK12;LTA4H;FOLH1;AURKB;CDK5;STAB2;PTPN2;CMA1;KLK6;STK16;BIRC5;ECE1;ZAP70;PSMA1;TPO;SYNCRIP;PSMA2;TK1;ENTPD3;KYNU;HIBADH;ATP5F1B;NAMPT;RB1;PXYLP1;UBC;ECRG4;RNF128;EXTL2;COLEC10;HS3ST3B1;TSR3;C20orf173;FMR1;ST6GALNAC2;B3GALT6;DNAJC4;DNAJB14;CTNNB1;PKDCC;GAL3ST1;GALNT11;ERLIN1;MYRF;ENTPD6;PRPF6;TFIP11;SEL1L2;CTRL;CHI3L2;MGAT4A	TERF1;BAG3;CRYAA;CLCA1;RNF43;PSMB6;ST6GALNAC3;GALNT13;LPCAT2;USB1;FANCF;POLR3F;ISL1;POLE2;TRAF4;NLRP1;TNS2;ANAPC7;SETMAR;XRCC1;VRK1;SMYD2;PTPN13;HECW1;DIMT1;DCP1B;BAG5;RNF34;CERS5;RPRD1A;ADAM29;TBX3;CHD7;KLK5;GZMB;PGLYRP1;KLRK1;TPSG1;BLMH;DIDO1;CTCF;AZU1;BIRC7;PCSK2;NT5E;ADAM15;CCNA2;BMP2;APTX;QPRT;PYCR1;NRIP3;PAX8;ALKBH2;CHST2;CEBPA;CCNH;PSMA3;MECP2;PCNA;HS3ST4;USP28;CREB1;UPP2;RXRA;NPPC;JOSD1;NEIL2;XYLT2;GBA3;DYRK3;HYAL4;INHA;UBE2L3;NOS3;ASB8;ATP5PB;TAT;BMI1;UPB1;ADAT1;XBP1;SRFBP1;TRIM27;TNFAIP1;METTL21C;NARS2;SOX10;TRIM55;MOCOS;BCL11A;MAST4;MEN1;KLHL3;NVL;DYRK1A;SOX9;CCL2;ABCD4;LDB1;ERBB2;ERBB4;TMPRSS15;ABL1;GZMH;EPHA3;FGFR2;MATK;PON1;AMN;CHST6;PPIB;PRKAA1;HMGCR;MMP16;PIM1;NPPA;MFAP1;GZMM;DNASE2B;NDNF;MGAT2;B4GALT3;NDST1;ST8SIA6;MRPL34;GALNT10;GCNT1;BNIP3;GALNT1;TMPRSS11A;MBTPS1;QKI;CHST14;RTF1;RNF215;PLAAT2;ABHD12;ST8SIA2;EID3;POMGNT1;DPEP2;RNASE2;ADAM30;ABRAXAS1;ABRAXAS2;CLN5;NR1H4;B4GALNT1;MAP4K3;NLGN2;RSRP1;ADAMDEC1;GADD45GIP1;CDK2AP1;EIF1AX;SAT1;ERCC4;TNKS	RAF1;CBFB;STAT3;STAT6;HTATIP2;SERPINH1;RUNX3;NFE2L1;FLNA;ERN1;WWP1;EIF5A2;TYMP;FBXL4;UBL4A;PHF3;SMURF1;B3GALT2;DTX3L;PTPN11;CBL;TARDBP;ANAPC10;UBA2;RAD51D;CCT5;TRIM3;ARAF;PPM1A;CSNK1G2;CCT8;ACLY;PELI2;CDC42BPA;CSDE1;TARBP2;GMEB2;SLC5A5;PARP11;IFI16;HERC5;EDC4;PRKG1;DERL1;CNOT1;CERT1;POLI;PSMD11;ABLIM3;NAP1L1;HGS;CCT7;DAPK1;TNFAIP3;PSMA4;TEC;YY1;NFKBIB;HSPH1;UBE2S;CAPNS1;SERPINE2;BAG2;SRGN;TCP1;STX1A;DLG2;DLAT;TSR2;CBR4;TNIP1;USP19;USP10;UBA1;USP11;USP4;USP30;CYLD;SIAH1;BAG6;PPP1R9B;PPP2R5D;PWWP3A;TLK1;NFE2L2;NSMCE2;SDHB;TRIM40;STK4;SIRT2;VCPIP1;MED10;AKIRIN2;MVB12B;ZC3H12A;DAPK3;SLBP;CAVIN1;GPHN;IKBKB;FUBP3;TPP2;OSBP;ELP1;TMUB1;MACROD2;FNTA;GLUD1;PIK3C3;WNK1;ANGPT1;IGF1;MMP8;PTPN1;METAP1;CAMK2A;CAMK2B;CAMK2D;PRKACA;RPS6KA3;THBS1;FGR;FYN;PRKCQ;FER;NSFL1C;HNRNPAB;PDPK1;ANXA1;PRKAA2;WNK3;MAPT;NME1;VAPA;FMR1;RNF215;DNAJC30;SPTLC1;ERO1B;PAPOLG;CTNNB1;RIPK2;CNOT9;USP25;TRABD2A;FAF2;MARK3;MTAP;RRBP1	IRF1;BMPR1B;ST6GALNAC3;ASPRV1;P4HB;ODC1;GZMB;HPX;PDCL2;PRSS27;KLK14;FCN1;CEBPB;CASK;S100A8;TIMELESS;PTTG1;CASP8;RBKS;KDSR;NPL;GLYAT;DCUN1D2;HMGA2;EGFR;PTH;ADA;METAP1D;CPA1;CCNE1;MEP1A;NUDT14;POLR2I;PGLYRP4;SIRT1;UBE2R2;MAP3K11;DYRK3;ADAM28;CHST10;MGAT5;MMADHC;PPIAL4D;RPN2;SIRT6;SNF8;MAK16;CBLC;NGDN;WTAP;DDI1;PPARG;NRDC;PROC;ADAMTS13;ASAH2;HCK;GNS;MMEL1;KDR;PSMD7;ADSL;PRLR;STK17B;MAP3K7;CALR;CPE;HS6ST1;MRPL58;FUT10;B3GNT2;RNF13;QSOX2;ADAMTS3;SPR;ERP27;NDUFB8	MMP10;MUL1;PCOLCE;WFDC2;RBFOX2;PSMB1;ATG7;B4GALT1;MAZ;CFD;KLK8;INHBA;DDR2;NEU1;CAMP;PRSS8;EPHB4;RNASET2;DCLK1;APOA4;SSBP1;COL3A1;ACP3;NNMT;VCAM1;RP9;GCHFR;GPR37;ST6GAL2;HNMT;TNFRSF1A;MMP7;CTSS;EPHA1;PAPPA;MMP12;EPHA2;F3;PI3;MAPK13;XXYLT1;ART4;PSAPL1;PRG3;EPHB3;RNF150;COQ8B;KRT1	VDR;PIAS4;GLB1;PGLYRP3;POMK;CLGN;SFTPB;GAL3ST2;PMS2;PQBP1;PTS;KCTD5;AXIN2;MAP3K3;PPP1R8;CCS;AK5;EIF2AK4;DDR2;OLR1;B3GNT4;HSPA5;CFLAR;RPA2;DPYSL4;CPTP;MRM2;NPM1;RTRAF;CYREN;POLR3K;GRK5;EDEM2;PPIL3;DPP6;SLC25A38;TAF8;TERB2;INO80E;NT5C1A;RFPL3;RP2;CARNMT1;TRMT61B;ENPP3;AZIN1;HEXA;XPO5;F2;CCL11;INSRR;POMGNT2;POGLUT2;ST6GALNAC1;CUZD1;CYTL1;PRPF6;AHSP;ROS1;NHLRC3;NNAT;RNF149;NQO1;DHPS;LNX1	TP63;SGK3;B4GALT5;PARP1;DNER;SOCS7;ADSS2;RNGTT;SSB;EVPL;TPSG1;TGFB1;NEU1;NPPB;ENGASE;KLF4;GOLGA7;ABHD14B;CHEK2;SVBP;PDIA4;MRPL28;POLB;NPM1;DHODH;FBXO28;NFYA;SPATA22;MRPS14;DAG1;RPP25L;PLA2G5;MMP7;KLK4;LGALS3;ABL2;PLK1;PES1;ADAMTS15;SSRP1;TYMS;PRLR;PDE9A;NR1D1;STK17B;KLK9;EDN1;GALNT3;KEL;GCNT2;SPTLC2;RNF148;PRDX4;MSRB3;PLAAT3;TSSK2;DPP10;MRPL32;CTSF;PLA2G2C;YTHDC1;ADAM17;ABCC6;B3GALT1	HNF4A;YME1L1;GAD1;PPM1D;RBM23;DHX8;FXN;TRA2B;MCTS1;AKR1C1;PIWIL1;SAP18;SRSF7;CHKB;LDLR;GZMA;FCN2;ERP29;SPSB1;PGLYRP1;AMBP;RNASE3;HTRA1;PLA2G2D;DCUN1D1;ING4;MLF1;CMPK1;PSMB3;NDUFA5;IMMP2L;UPRT;ALDH7A1;USP1;FOSL2;UNG;CHTF8;GIMAP7;APCS;EZH2;LEP;GHR;IL2;F10;F9;PRKCG;F13B;PAPPA2;CANT1;TMPRSS11D;SUMF1;ST8SIA4;C1D;ASTL;SLC16A3;UBE2G2	CHIT1;GNPTG;A4GNT;LCN1;RNPEP;EXOSC3;MAN1C1;CSF1R;CHST15;CAPN2;NPPB;APOL3;EPHB1;PPIC;ASB9;MERTK;VCAM1;DCT;KLK2;NADK2;KLK11;LYVE1;HJV;PRSS22;TNFAIP6;RGMA;EPO;PTPRS;KLK10;QPCT;EPHB2;ADAM10;GPC1;A4GALT;GALNT16;CTSO;B3GNT8;TPSAB1	BECN1;PIN1;ST3GAL5;HS3ST5;SELENOS;CSNK1D;PTPRH;PAIP1;UCK2;GDA;CUBN;IL4;PLA2G2E;SMPDL3A;LTF;CASP14;ADPRH;UBE2D2;PDE4A;UBE2D3;PARK7;STX1A;CPA1;MMACHC;SNRPA1;FUT7;USP2;PPM1G;RHOQ;PSMB10;DCAF12;PELI1;PDHB;ZFAND2B;MALT1;ADAMTS4;PRKCD;NTRK1;CAMK1;MASP1;ECE1;LGMN;CDC42BPB;SKP1;TGFB2;DAPK2;ADAM12;HDGFL2;EIF4A3;PDE7A;STK17B;IMPDH2;PDE1A;GALNT2;STOML2;WNT11;SNAPIN;MRPL52;RNF148;PARP16;EXOSC1;NR4A1;ALK;ESRP1;CANX;NR1H2;ADRM1;MCM6	FBLN1;B4GALT6;KLK13;NAGPA;APOA5;DNER;IL1R2;APOC1;GAS6;NT5E;ENPEP;GSN;FOLR1;CAMK4;PHEX;AOC3;GGT5;MGAT5;PUS7;KIT;IDS;KLK7;PDGFRB;PLAU;IGF1R;SPON1;NTRK2;GDF2;FAP;FGFR1;PAM;EHMT2;ADAM23;MGAT4B;MGAT4C;ADAM22;COMP;ITIH5;CPA4;B4GALT2	BRD2;GCNT4;RIC3;RNPC3;HNRNPR;CSNK2A2;RMI1;SMURF2;FBL;CGA;HS3ST1;UBE2A;UBD;CUL1;PSMB4;BATF;PFDN1;BRF1;IFIH1;TEN1;ZBTB16;WARS2;MNAT1;DSCC1;CTSG;ZBTB7A;PANK1;CYP3A4;C2;PLG;BMPR2;GCKR;PDE4D;S100A9;CPE;C1GALT1C1;B3GNT6;IL21;CPN1;CHST3;CHST1;SEC61B;CPD;ADAM10;BDP1;THOC1	APOM;PCSK1;TYRO3;INHBA;CGA;PRSS27;TG;HS6ST3;GALNT4;B3GAT1;KCTD6;LRP8;ST3GAL1;PSAP;APLP1;UST;BPNT2;PTPRD;IDO1	RPLP2;UROS;ALDH1A1;RRM1;HMBS;HSF1;AGO1;BPGM;RPIA;PSMA7;TSN;UBE2C;LANCL2;RFK;TCEA2;PSMD9;ALAD;ATXN3;MAGOHB;PHPT1;BLVRB;SDCBP;TCEA1;THG1L;PRPS2;GMDS;ST13;TGM2;USP14;HAGH;EIF4EBP2;TATDN1;PFDN4;NUDCD2;MAGOH;TBCEL;ATG4A;AGO2;TCEA3;PML;DDI2;UBAC1;NFIA;MMP9;HGF;FGA;RPS27A;TOP1;CAT;CPB2;PSMA1;AK1;ARG1;UBB;PCBD2;GNPDA1;YBX1;CNMD	ACE;TLR4;DDR1;MTMR6;THTPA;GZMA;KLK5;FLT4;EPHA4;NPPB;MERTK;CD28;GALNT14;PIPOX;ENTPD1;INSR;ENPP7;NOTCH1;APOA2;APOH;UMOD	GPD1;ASL;PCBD1;FAH;GSTA1;RRAGC;SENP7;HERC1;HMGCS1;UAP1;HMGCS2;UGP2;GNMT;RIDA;OTC;HEXB;AKR1C3;HAO1;SDSL;DNPH1;CPOX;PSAT1;AKR1C4;DAO;PCK2;MAT1A;SCLY;FUT11;APOL2;AGXT;TTC36;FTO;F10;ACY1;REN;CISD1;CPM;HYAL1;FTCD;LDHC;SULT2A1	APOM;HSPA1A;ULK3;IRF9;NTMT1;GLTP;MPST;CGA;PHGDH;NANP;MSRB2;PCMT1;PRSS3;UBE2L6;RAD51C;PPM1M;EEF1A1;ADAMTS1;ABL2;CKB;MED1;CASP2;EREG;GP1BA;PDE2A;HAAO;P3H1;SDHAF2;PCYOX1;ITIH3;C1RL;PLA1A	ORC6;TBCA;METTL1;ARL2;CSDC2;TOM1L1;AKT2;CDA;POP7;BCDIN3D;EYA2;CDK5RAP3;ST8SIA1;FOXO1;SIRT2;KCTD2;APOE;FMO3;IGFBP3;MMP3;AURKA;SNRPF;CELA1;ADAM11;ST8SIA3;DCUN1D5;CLCA2;DUSP26	DHX9;GCSH;DTX1;SULT1B1;WNT3A;HNRNPH1;BCHE;RCN3;RRM2;COMT;PSMA5;HABP2;FAM20C;GEMIN7;ZSWIM7;RPP25;TRMT6;LGSN;SPCS1;CFI;CLU	PDGFRA;DPEP1;FBLN1;ACHE;TINAGL1;LTBP4;KL;ADAM15;AOC1;NAGLU;BMP4;FLT1;HMOX1;PSMB9;IHH;MED11;NDUFAF5;MAPK6;KMO;SHH;IL17RA;MMP2;DCTPP1;ENTPD5;ST6GALNAC5;NLGN2	B2M;CFD;TPSB2;GM2A;RNASE3;POLD4;FKBP1A;CD5L;RNASE6;CHST12;DNAJB12;ADM2;EFEMP1;LCT	MGAT1;RBM19;DPYSL5;NUP98;FBXL5;BCL6;IL1R2;TPSB2;GLRX5;DDIT3;DNMT3L;PIH1D2;DUSP10;GPT2;OGT;DNAJB3;CHAC1;PKN2;MASP1;PRSS37;LARGE1	LRRK2;TPMT;CHFR;COPS7B;KIF22;MDM4;SLC5A8;ALPL;GLRX;NSMCE1;AUH;GTF2B;OTUD3;ATP5PB;ATP23;GDPD1;DNPEP;LIMK1;APOB;CYP3A4;C1QBP;FGFR4;RNF128	SMPD1;FOXL2;AXIN2;ENPP2;PCLAF;TSEN15;CTSB;ADAMTS5;PLA2G7;FAM20B;ST6GALNAC6;PCSK1N	ZNRF3;AGA;B2M;ATF6;CAPN3;KLK3;SLC26A7;CHST4;HSPB6;DCPS;THOP1;KLHL41;TRIM72;THAP4;APOBEC2;CKM;CKB;MAN1B1;CHST11	TMPRSS6;EIF4G3;PPCDC;SDF2;S100A8;BCCIP;GTF2F2;SF3B6;HYKK;TRIM5;USP1;WNT10B;PRKRA;DCAF11;PPTC7;TIPIN;PCYT1A;AIPL1;ETV7;TRIM28;WDR18;KPNA2;MMP8;BMX;MAPKAPK5	RPN1;CHI3L1;CHST9;IARS1;INHBA;SQSTM1;VNN2;SULT1E1;SNIP1;PCSK7;CTSZ;MSRA;PRSS57	PUF60;HSPA1A;SRSF6;ILF3;HSPA6;HMGA1;HSPA1B;PDE4C;AKR1C2;KHSRP;HSPA8;FURIN;DNASE1L2;MMP19;CEMIP2;MSH2	ELANE;PRTN3;FLT1;S100A8;SNRPB2;SMNDC1;SUB1;EMG1;CDK2;PADI4;M1AP;CFH;MST1;ITIH4;PCSK9;S100A9;CELF2;GGH	XDH;CPB1;CTSE;PNLIPRP2;PRSS3;PRSS1;PRSS2;CTRB2;ENDOU;CTRB1;B3GAT3;CELA2A;TPST1;PTPRU;CTSH;ADAM19	KLK14;COL2A1;PTH;ACAN;AOC2
Bounding Membrane Of Organelle	GOCC	1.85685	-1.54284	1.37587	2.14071	0.724207	-0.861873	-1.41408	-1.41096	-1.97647	1.81506	0.83115	0.87646	1.2664	-2.35263	-1.41078	-0.65985	-1.39186	-0.908973	-0.697816	-0.727314	1.37571	-1.49253	0.706486	-0.877949	-2.0851	0.567365	-0.842622	0.856093	1.66885	-1.60078	0.965962	-2.43669	KCNAB2;MCL1;APLP2;LRP1;CSGALNACT2;RAB3D;PLD3;ENO1;SPG21;COL6A1;SPART;MFN1;INPP5E;EHD4;RUFY1;VPS4A;FOXO3;FKBP1B;DNM2;CPNE1;MAP1LC3B;ARFGAP2;GGA3;RPS6KB1;EGF;ARHGAP1;SRI;SNAP29;RRAS2;TAPBP;ARL1;RAB22A;YWHAB;ARF6;CHP1;LAMTOR3;GABARAPL2;SH3GL2;CHMP3;RHOG;ARL3;ARF3;ATG5;STK24;INPP5B;ARRB1;GNAI3;GABARAPL1;VPS4B;AP1G2;SNX17;RAB18;PRKN;TSG101;BCL2L2;HK2;MDM2;ZFYVE27;USP8;TMEM87B;PKD2;HSPA9;F8;GGA1;RAB31;AP2A2;GRB14;USO1;PDGFC;KIAA0319L;ANXA2;GNPNAT1;NSF;HBEGF;SPARC;ANXA7;RAB6B;RAB14;RAB5C;VPS29;AZU1;LAMTOR2;ANPEP;PGR;RAB3B;RAB2A;SH3GLB1;RAB4A;OSBPL9;PDGFD;DDOST;ANXA4;RAB5A;SYNJ2BP;CHMP2B;HPD;RAB21;RAB3A;SAR1A;CHMP2A;GABARAP;RAB11A;FIS1;NAPG;PECR;RAB32;MAP1LC3A;BPHL;NCALD;IRAK4;RHOB;VAT1;RTN4IP1;LDLRAP1;VPS25;CHMP1B;CHMP1A;SVIP;SH3GL3;DECR2;AP1S2;ARF4;PTGES2;CHST2;HRAS;CD68;RAC2;RAB5B;RAB1A;ARF1;RAB2B;CLTA;GNAI1;RAB1B;UBE2D3;RAB13;VPS26A;PPP1CC;VAMP7;HS3ST4;ITGA2B;RAB3C;RAB6A;RAB11B;MARCO;RAB8B;ITGAV;CPTP;TOMM20;B3GALT5;NECAP2;RAB24;RAB23;MAP1LC3B2;PLEKHF2;CHMP6;HAX1;COASY;DHRS4;CHMP4A;ARC;QTRT2;QTRT1;PLA2G4A;TYRP1;SYT6;ACOX1;STK10;HS2ST1;RHOT1;PICK1;DAB2;ICA1;FUNDC1;GALNT9;FZD4;SAMM50;ATP6V1C2;BLOC1S1;MITD1;ARL8A;RAB38;RAB4B;PLEKHA3;SNX16;NOSIP;GOLPH3L;GNAQ;EHD2;HSD17B4;DMTN;ATP6V1C1;MIEF1;TBC1D20;RAB7A;PRRT2;EHD1;RILP;FGD2;RABEP1;GRIPAP1;COPB2;SNX12;CCDC115;PYCARD;RER1;ARL6IP1;GOLPH3;AMPH;ARHGAP26;AP2B1;SNX27;VAC14;HIP1R;INPP5F;MICALL1;DYNC1LI1;ERC1;PACSIN2;INPP4A;MICAL1;WASL;DIAPH1;ASPSCR1;VPS53;EHD3;NUMB;EEF1A1;HLA-E;HMOX2;ACE2;RPS27A;RAC1;AREG;CTSA;KREMEN2;PRKCI;LYN;BCL2;BCL2A1;FLT3;DKK1;PTGS2;SNX4;PDGFB;SELP;VTA1;GPI;SPHK1;DHH;SPHK2;PDGFA;SORCS2;PDIA3;DBNL;SCARF1;ANXA6;HPSE;HINT2;BID;BAD;ST6GAL1;UBC;WSCD2;ST3GAL2;MLEC;MANBA;CNP;ATAD1;UBB;CD47;PLOD2;SNX8;SNX1;CD74;FUT9;ASPH;LMAN2;CFTR;B4GALT7;BNIP3L;PGRMC1;LMAN2L;TPST2;FUT8;HS3ST3A1;SNCA;ARL8B;LDLRAD4;SLC27A2;PRRG4;SLC30A5;SYNE2;CDC42;RHOA;TTC1;TBC1D5	OCRL;TSPEAR;TMED2;CD1A;TOMM20L;GCNT4;DSC1;RAB17;TLR1;GPR135;CPNE1;KIF16B;CPT1B;RPS6KB1;PITPNB;CYTH2;ITGB2;SNAP25;HK1;MDM2;SLC26A11;RAB35;RAB27B;RABEPK;CTSC;EEA1;CA4;SNX7;DPP4;IGF2R;VPS28;CD9;CP;ADGRE5;VLDLR;COPE;GBP5;MME;IFT20;DNM1L;ST8SIA1;RIPK1;NAPEPLD;BCAP31;CYBRD1;PLA2G2A;PECAM1;CSF3R;CFP;DSG1;STAB2;ECE1;BCL2L1;PXYLP1;UBC;MCEMP1;HS3ST3B1;SYN3;BCL2L10;GOSR1;ST6GALNAC2;B3GALT6;GAL3ST1;GALNT11;STIM1;ENTPD6;SLC3A1;SLC30A3;CD8B;MGAT4A;CAV2	CLCA1;ITM2C;ST6GALNAC3;RAB3D;GALNT13;LPCAT2;LAIR1;NOTCH2;SORT1;ITGAL;SLC6A9;RAB7B;RHOD;CNGA2;PKD2;UNC13A;CA4;STAB1;AZU1;CD14;TICAM2;CHST2;DMBT1;HS3ST4;KRAS;ITGAV;XYLT2;NOS3;KXD1;DTNBP1;SOX10;OCLN;ABCD4;ERBB2;CD33;FCGR1A;BSG;AMN;CHST6;MFGE8;INS;WNT7A;HMGCR;LETMD1;PEX5;SPACA1;HRC;MGAT2;B4GALT3;NDST1;ST8SIA6;GALNT10;GCNT1;BNIP3;GALNT1;SYT7;NFASC;MBTPS1;CHST14;VAMP4;ST8SIA2;CD3G;TEPSIN;CISD2;ZG16;POMGNT1;STOM;CDHR1;ADAM30;CD1D;IFNGR2;CLN5;B4GALNT1;SYT5;GLIPR1;TNKS;GJA1	RAF1;MCL1;STX12;STX4;RAB3D;STX6;SYTL4;B3GALT2;DTX3L;CLINT1;ACAP2;MACO1;CYTH4;APPL1;STX10;OSBPL11;SHANK3;ARFIP1;HGS;RAP1GAP;PTRH2;SYT4;SNX5;EBAG9;STX1A;MOSPD1;CYTH1;CYTH3;STX17;UBA1;USP30;MITF;ZDHHC4;RAB33A;MVB12B;STARD7;ZC3H12A;EPN1;LPIN1;AP1B1;OSBP;ATP6V1F;RAB11FIP3;PIK3C3;CAMK2A;CAMK2B;CAMK2D;ANXA1;VAPA;NBR1;VTI1A;DLG4;IRAG1;STX7;PEX14;STIM1;VTI1B;TMEM38B;LST1;MYO6;TMEM59L	LYSMD3;TMEM108;LRP2;ST6GALNAC3;ELAPOR1;MSR1;ATF6B;CASK;BCL2L11;VAMP1;CASP8;PEX26;EGFR;PHB2;SAR1B;CHST10;MGAT5;SNF8;PLEKHM2;TOM1;ASAH2;CD207;SERPINA1;TF;KIR2DL4;MAP3K7;CALR;CPE;HS6ST1;FUT10;B3GNT2;RNF13	CD59;SRL;MUL1;CREB3L4;B4GALT1;IL15RA;NEU1;ACP3;FZD5;FZD7;RP9;TMED9;FCGRT;ST6GAL2;HLA-C;FZD2;CNGB1;TNFRSF1A;TNFRSF1B;CD300A;RAB26;LMAN2;ROR2;MANEA	GOSR2;SLC3A2;ITM2C;CD58;LILRB3;AQP4;NCF4;PLIN3;OLR1;B3GNT4;ANXA3;NDRG1;CPTP;TSC2;ITGB1;TXNDC15;MMGT1;SNN;ST6GALNAC1;SLC66A1L;CUZD1	B4GALT5;SV2A;NEU1;GOLGA7;LGALS3;DYNLL1;IL7R;KIR2DL4;SCARB2;COLEC12;GALNT3;GCNT2;FATE1;PLAAT3;IFNGR2;SEC61G;ADAM17;STMP1;B3GALT1;DNAJC11	CASQ1;GAD1;LILRB3;LDLR;SCAMP5;TRAPPC3;RND3;VAMP2;CD1B;BLOC1S2;PHB2;ITGAM;PROS1;HEPACAM2;TRAPPC4;ST8SIA4	GNPTG;A4GNT;CD93;MSR1;NOTCH2;MAN1C1;CHST15;MYOC;EPHB1;CD46;CR1;DCT;BORCS5;PLAUR;FCGR3B;BST1;CD163;CD274;CD55;LILRB2;SIRPA;VASN;PTPRS;PMEL;ADAM10;A4GALT;GALNT16;CLEC4C;B3GNT8	BECN1;ST3GAL5;HS3ST5;CSNK1D;SLC4A8;CUBN;CLTC;IGF2R;UBE2D3;PDCD6;SNX3;STX1A;FUT7;RHOQ;LRP6;CD4;TNFRSF1B;NTRK1;ECE1;IMPDH2;GALNT2;HEPACAM2;SNAPIN;CAV3;RMDN3	ANTXR1;MXRA8;LRP1;B4GALT6;VOPP1;GLIPR2;ENPEP;ANTXR2;FOLR1;CLSTN2;ITGAV;MGAT5;CD109;IL17RD;PLAU;NTRK2;GPNMB;COLEC12;PAM;ROBO1;MGAT4B;MGAT4C;B4GALT2	GCNT4;RIC3;SCARA3;PIEZO1;ANXA8;OSTM1;CPE;C1GALT1C1;PMEPA1;VAMP8;B3GNT6;CHST3;BCL2L10;CLEC4D;CHST1;SEC61B;VAMP3;PEX14;ADAM10;TMEM9;ZPBP;IFNGR2;YIPF6	GALNT4;B3GAT1;ST3GAL1;PSAP;SCG3;UST	NRAS;ATXN3;THG1L;NUTF2;KRAS;SCFD1;PML;RPS27A;CAT;UBB	TLR4;CLSTN1;EPHA4;ADGRE5;CD300LG;GALNT14;RAB37;INSR;NOTCH1;THSD1;SEMA4C;UMOD	CYB5A;RRAGC;DAO;FUT11;GRN;CISD1;SYT8;FTCD	BET1L;CD14;CYB5R1;SH3GL3;EEF1A1;SELL;EREG;GPNMB;PDE2A;PLA1A	ARFGAP1;SYTL4;TOM1L1;SNAP23;PROM1;ST8SIA1;APOE;ST8SIA3;HLA-DRB3;RFNG	MXRA8;C6orf89;WNT3A;SEC13;FAM20C;ERGIC1;SERPINA5;F5;JPH1;SYT2	HHIP;BTC;ATP2A3;HMOX1;IHH;NCAM1;WNT5B;KMO;SHH;SIGLEC9;NOTCH3;TMEM132A;ST6GALNAC5	B2M;CALCOCO2;FKBP1A;TMED10;CHST12;STX3	MGAT1;PDGFC;GFAP;SCARB1;IZUMO1;MRC1;FCMR;LARGE1;CBARP;COG8	LRRK2;WNT5A;STOML1;PEF1;RAB43;CRACR2A;APOB;ITM2B	PDLIM4;FAM20B;ST6GALNAC6	B2M;EQTN;ATF6;SLC26A7;CHST4;KLHL41;TFRC;CHST11	SLC35G2;PDE6H;SAR1B;KPNA2;MICOS10;CEACAM3	CHST9;SIGLEC5;MARCO;SIGLEC14;HID1;PCSK7;CTSZ	APLP2;GBP1;GBP2;HLA-G;CPLX3;HSPA8;SIRPB1;FURIN;CLSTN3	GRIA4;IL15RA;PCSK9	PNLIPRP2;B3GAT3;TPST1;SYT9;JPH4;RNF24
Transferase Activity	GOMF	3.63369	-1.42262	-1.08291	2.94946	-1.2018	-1.72426	0.733379	-1.57443	-3.08389	-0.861912	0.700467	-1.47517	-0.726588	-0.642479	-1.04566	-0.751007	3.49645	-0.781522	-0.578723	-1.61591	-0.571944	-1.93255	-1.24322	1.6216	-2.17648	-0.620416	0.700176	-0.848191	-2.43628	-1.27974	-1.58902	-2.49748	PNP;CUL3;BIRC2;ILK;BRD2;APRT;ASMTL;STUB1;ZNRF3;RPN1;PLOD3;SYK;CSGALNACT2;PLAAT4;N6AMT1;PDXK;RNF122;UBE3A;NT5C2;CSNK2B;TALDO1;AK2;PRPS1;MVK;PTK2B;PYGL;GALK1;CD38;JAK2;RPS6KB1;DDR1;TPK1;BUB1;SHMT1;TRIB2;KAT2B;GSTO1;NMT1;PMVK;PFKFB3;SIRT5;SAT2;CDC34;PKN1;ATG5;STK24;TRDMT1;CRAT;ARRB1;CSNK1G2;PANK3;KYAT3;RPS6KA6;SHMT2;PIP4K2A;NEK7;PRDM4;RNGTT;POLM;TWF1;GCK;PRKN;CHKB;HK2;MDM2;RNF41;ITPKA;GSTK1;UBE2D4;CERT1;GSTP1;CREBBP;NADK;ROCK2;PNKP;CSNK2A2;PAK4;CROT;SULT1A3;GNPNAT1;LANCL1;PAPSS1;SEPHS1;UBE2E1;RNF8;AKT2;LCAT;MAPK10;SRC;SQSTM1;MAPK9;AKT1;BRAF;ACVRL1;NME4;NMRK1;CDK16;SULT1E1;UBE2G1;MAP2K6;AASDHPPT;GUK1;ACAT2;SEPSECS;UBE2K;SH3BGRL3;UGT1A1;HADH;WDR5;NUDT5;CRCP;MMAB;GGPS1;NANS;NMT2;NAA10;IRAK4;SMS;GATM;UBE2F;PIP4K2B;GOT2;CMPK1;OXSM;CDKN1A;CS;PDHX;ARF4;CHST2;GSTM4;PAFAH2;UBE2M;TK2;POLR2K;PRPSAP2;ACAT1;BTK;ADK;GLUL;UBE2D1;KARS1;TSTD1;UBE2D3;HPRT1;HAT1;HIPK3;BCAT2;KAT2A;HS3ST4;DTYMK;SUMO2;NT5C3A;GLYATL2;UBE2E3;OXSR1;POLR2E;B3GALT5;NAA50;PRTFDC1;POLR2J2;UBE2Z;EED;UBA3;GFPT1;CDK2;FN3K;UBE2W;TFB2M;COASY;SULT1A1;AMT;NAA80;MRM1;TFB1M;TRPT1;GARS1;QTRT2;PNPT1;QTRT1;STK3;PLA2G4A;SRPK2;MGMT;MAEA;STK10;SRM;WWP2;UBE2Q2;UBE2Q1;HS2ST1;GNE;UBE2N;USP22;ABHD4;UBE2L3;UBA7;UBE2H;RASSF2;TRIM21;AADAT;MAP2K5;PFKFB1;GALNT9;IP6K1;SRPK1;IP6K2;NAA20;TRIM54;TRIM9;MAP3K10;RNF31;COMTD1;RNF141;KCTD10;PRMT1;UCK1;DPH5;ABHD5;NME7;NOSIP;CLYBL;TRMT112;GALK2;RNF25;ALG2;ATIC;GFPT2;DPH2;DBT;TTLL12;MKNK1;DLST;GSK3B;SETD3;GMPPA;SCP2;CRPPA;LRSAM1;PYGB;SHARPIN;METTL3;WEE2;PFKFB4;OXCT1;PRPF19;ATE1;RPS6KB2;HECW2;CCL5;METTL26;HECTD3;HDAC4;UBA6;NSUN6;KAT5;PAFAH1B2;PRKCA;PRKCZ;ACVR1B;MAPK3;MAP2K1;UBE2I;YES1;MAPK1;GRK2;CDK8;CSK;PRKCI;LYN;PIK3CA;PIK3CG;AKT3;TBK1;UFC1;CDK1;CSNK2A1;FLT3;GSK3A;LCK;MAPKAPK2;MAPKAPK5;MAPKAPK3;MAPK8;PAK6;GAPDH;NAGK;LCMT1;PKM;NME2;SPHK1;TKT;DHH;SPHK2;GOT1;BIRC3;MAPK12;MAPK14;PRDX6;PGK1;PDK1;TYK2;PRKCB;POFUT1;COLGALT1;B3GLCT;ST6GAL1;MAP2K3;WSCD2;ST3GAL2;POGLUT1;UBE2J1;PLOD2;FUT9;B4GALT7;HERC4;TPST2;FUT8;HS3ST3A1;POGLUT3;FASN;PIK3R1;UGT2A1;MAP4K1;MTPAP;PRPSAP1;CCNB1IP1;GSTM3;BRSK2;FHIT;DCK;CDC42;RBBP6;RNF114	RNF43;GCNT4;NAGS;CLK2;CD38;BRPF1;CPT1B;RPS6KB1;RPS6KA1;EEF2K;UBE2T;KMT5C;KLHL13;UBE2C;POLR1C;CUL9;HK1;MDM2;NEURL1;BARD1;PIK3C2A;PRDM1;BHMT2;MOCS3;MID2;PPIL2;GSTA4;GSTM1;IGF2R;PTGES3;SULT2B1;KYAT1;AK4;PBK;SULT1C2;PCK1;CKMT2;GSTM5;TAF10;UBE2D1;HAT1;MED20;NMRK2;ST8SIA1;KCTD13;CSNK1A1L;RIPK1;EEF1AKMT1;HENMT1;GK5;RAD18;PRMT2;MST1R;CHEK1;AURKB;CDK5;PAK3;PAK5;CAMK1D;STK16;ZAP70;TK1;NAMPT;FGFRL1;RNF128;EXTL2;HS3ST3B1;TSR3;C20orf173;ST6GALNAC2;B3GALT6;PKDCC;GAL3ST1;GALNT11;MGAT4A	TERF1;RNF43;ST6GALNAC3;GALNT13;LPCAT2;POLR3F;POLE2;BRD1;TRAF4;SETMAR;VRK1;SMYD2;HECW1;DIMT1;RNF34;CERS5;IFNB1;BIRC7;CRIM1;EPHA7;QPRT;CHST2;TGM4;HS3ST4;UPP2;XYLT2;DYRK3;UBE2L3;TAT;TRIM27;TNFAIP1;METTL21C;TRIM55;MOCOS;SETBP1;MAST4;DYRK1A;CCL2;ERBB2;ERBB4;ABL1;EPHA3;FGFR2;MATK;CHST6;EPHA10;PRKAA1;PIM1;MGAT2;B4GALT3;NDST1;ST8SIA6;GALNT10;GCNT1;GALNT1;CHST14;RNF215;PLAAT2;DCLK3;ST8SIA2;POMGNT1;SULT4A1;B4GALNT1;MAP4K3;ACVR2B;SAT1;TNKS	RAF1;HTATIP2;TRIO;ERN1;WWP1;TYMP;UBL4A;SMURF1;B3GALT2;DTX3L;CBL;UBA2;TRIM3;ARAF;NRBP1;CSNK1G2;PRMT3;ACLY;PELI2;CDC42BPA;PARP11;HERC5;PRKG1;CERT1;POLI;DAPK1;TNFAIP3;TEC;PFKM;UBE2S;DLG2;CSNK1G1;DLAT;SIAH1;MAP4K5;PPP1R9B;TLK1;NSMCE2;TRIM40;ZDHHC4;STK4;SIRT2;MED10;DAPK3;GPHN;IKBKB;FNTA;PIK3C3;WNK1;CAMK2A;CAMK2B;CAMK2D;PRKACA;RPS6KA3;FGR;FYN;PRKCQ;FER;PDPK1;PRKAA2;WNK3;NME1;RNF215;SPTLC1;PAPOLG;RIPK2;MARK3;PNPLA2;MTAP	BMPR1B;ST6GALNAC3;CASK;RBKS;GLYAT;HK3;EGFR;CCNE1;POLR2I;SIRT1;UBE2R2;MAP3K11;DYRK3;CHST10;MGAT5;RPN2;SIRT6;KHK;CBLC;GSTT2;HCK;KDR;STK17B;MAP3K7;HS6ST1;FUT10;B3GNT2;RNF13	ART3;MUL1;B4GALT1;EFNA4;DDR2;EPHB4;DCLK1;NNMT;ST6GAL2;FAM86B1;HNMT;EPHA1;EPHA2;MAPK13;XXYLT1;ART4;ROR2;EPHB3;RNF150;COQ8B	PIAS4;POMK;GAL3ST2;JARID2;NAT1;MAP3K3;AK5;EIF2AK4;DDR2;B3GNT4;AS3MT;MRM2;POLR3K;GRK5;ACVR1;RFPL3;CARNMT1;TRMT61B;HEXA;INSRR;POMGNT2;POGLUT2;ST6GALNAC1;ROS1;NHLRC3;RNF149;DHPS;LNX1	SGK3;B4GALT5;PARP1;RNGTT;ABHD14B;CHEK2;POLB;ABL2;PLK1;TYMS;STK17B;GALNT3;GCNT2;COLGALT2;SPTLC2;RNF148;PLAAT3;TSSK2;ETNK1;B3GALT1	PPM1D;KMT2C;CHKB;ING4;CMPK1;UPRT;ART5;EZH2;MAPK11;PRKCG;ST8SIA4;UBE2G2	GNPTG;A4GNT;DGKB;FGFR3;CSF1R;CHST15;EPHB1;MERTK;NADK2;ROR1;TGFBR3;NRP1;HJV;BST1;ADPGK;QPCT;EPHB2;A4GALT;GALNT16;B3GNT8;METTL24	ST3GAL5;HS3ST5;CSNK1D;UCK2;KMT2D;CCL8;IGF2R;UBE2D2;UBE2D3;MAT2A;MMACHC;FUT7;CDKL2;PELI1;MALT1;PRKCD;NTRK1;CAMK1;CDC42BPB;DAPK2;STK17B;GALNT2;RNF148;PARP16;ALK	B4GALT6;HPGDS;EFNA3;CAMK4;GGT5;MGAT5;KIT;NTRK3;PDGFRB;IGF1R;NTRK2;FGFR1;EHMT2;MGAT4B;MGAT4C;B4GALT2;PDGFRL	BRD2;GCNT4;FGFR3;CSNK2A2;SMURF2;FBL;HS3ST1;UBE2A;ACVR2A;COQ5;TADA2A;LACC1;PANK1;BMPR2;C1GALT1C1;B3GNT6;CHST3;CHST1;GLT8D1	TYRO3;EFNA3;EPHA7;HS6ST3;GALNT4;B3GAT1;EPHA6;ERBB3;EPHA5;BMPR1A;EPHB6;ST3GAL1;UST	PKLR;HMBS;PAFAH1B3;UBE2C;RFK;CLIC2;THG1L;PRPS2;TGM2;PML;TOP1;AK1	MET;DDR1;FLT4;EPHA4;ACVRL1;MERTK;GALNT14;TIE1;INSR;TEK;ENG;PTK7	GSTA1;HERC1;HMGCS1;UAP1;HMGCS2;UGP2;GNMT;OTC;HEXB;CRIM1;ACAA1;PSAT1;MAT1A;SCLY;FUT11;GSTA2;TKFC;AGXT;FTO;CISD1;UGT1A6;HYAL1;FTCD;SULT2A1	BRD4;ULK3;NTMT1;MPST;CCL8;PGK2;PCMT1;UBE2L6;ABL2;CKB;MED1	METTL1;NEURL4;AKT2;BCDIN3D;ITPK1;ST8SIA1;SIRT2;AURKA;ST8SIA3;RFNG;UGT1A8	GCSH;DTX1;SULT1B1;COMT;FAM20C;PHKA1;FAM20A	PDGFRA;LTBP4;NRP2;FLT1;IHH;MED11;NDUFAF5;MAPK6;SHH;ST6GALNAC5	IFNB1;POLD4;CCL3;CHST12;EFEMP1	MGAT1;FBXL5;DNMT3L;GPT2;OGT;PKN2;LARGE1	LRRK2;TPMT;CHFR;MDM4;NSMCE1;GTF2B;ETNK2;CDK15;ATP23;LIMK1;OASL;FGFR4;FGFRL1;RNF128	FDPS;FAM20B;ST6GALNAC6	ZNRF3;TTN;CHST4;TRIM72;UGT2B15;CKM;CKB;CHST11	OAS1;HYKK;TRIM5;PCYT1A;TRIM28;EFNB3;BMX;MAPKAPK5	RPN1;CHST9;SQSTM1;SULT1E1;MB21D2	EPHA10	CRIM1;FLT1;EMG1;CDK2	B3GAT3;TPST1
Cellular Biosynthetic Process	GOBP	8.63452	-1.81278	-2.90684	-1.21187	-0.932927	-3.84517	-1.40415	0.708564	-1.45792	-3.72762	-1.9324	-2.10433	0.736239	-2.5934	3.7782	-1.4675	2.42569	-1.20417	0.637104	-1.15744	-1.24831	-2.29498	-0.721973	-1.94583	-1.04723	-1.70996	0.726325	-0.627314	0.641615	-0.72772	-0.908563	-2.61907	ELK1;DLD;PNP;CUL3;PLCG2;EIF2B1;CBS;APRT;STUB1;STAT3;SMAD3;SMAD2;RPN1;TMEM106A;PLOD3;HSPA1A;SYK;CSGALNACT2;HABP4;PDXK;HSPB1;NAT14;MTRF1L;MRPL55;PUS1;TBCE;TXNDC5;QDPR;MRE11;NHEJ1;ESS2;AK2;INPP5E;PRPS1;MVK;DLX3;DNAJB2;P4HB;EIF3G;PCBP1;ELL2;VSIR;MLYCD;FOXO3;FKBP1B;DNAJA2;DNAJB6;AHSA1;AGO1;AGFG1;UNC45A;JAK2;FXN;TPK1;SMAD4;SHMT1;AARS1;SARS2;MRRF;KAT2B;CDKN2D;DARS2;TPRKB;PELO;NMT1;PPIH;PMVK;ADI1;HNRNPA1;RPL30;PBRM1;SAT2;THRA;FKBP6;MTHFD1;ERCC1;PDRG1;ATG5;PABPC4;PPP2R1A;TRDMT1;AHCYL1;CSNK1G2;PANK3;DARS1;SNRPA;SHMT2;PIP4K2A;EIF1B;PIN4;RBM3;BRDT;SF1;PRDM4;HNRNPM;TESC;BAG4;RNGTT;POLM;IFI16;VARS1;CHKB;SF3B4;ITPKA;TCEA2;HSPA9;EIF3J;F8;HNRNPR;EIF1AD;SWAP70;SSU72;GSTP1;SNU13;GTF2I;CREBBP;NADK;PIR;ANXA2;ERP29;INHBA;CUL4B;NUDT12;GNPNAT1;KPNA6;ADSS1;PAPSS1;MED4;COPS2;NCOA2;SEPHS1;CARS1;RAP1GDS1;MTHFS;TGFB1;MBD1;DNAJC17;RNF8;EIF4B;AKT2;MESD;TXNL4B;AGO3;LCAT;SRC;PCSK2;SQSTM1;GSS;PHGDH;AKT1;BMP4;NUDT2;FADD;GLRX3;AKR1B1;NME4;NMRK1;TAF15;OSBPL9;HSPE1;DDOST;PSIP1;BAG1;AASDHPPT;GUK1;ACADM;SEPSECS;RBM17;ACOT8;HARS1;DHRS9;TBCB;IDI1;FKBP4;ARG2;UGDH;DCTD;CRCP;PECR;GGPS1;PMM2;LSM1;NANS;PNPO;BPNT1;NMT2;SNRPD2;EEF1D;PPCS;DRG1;NAA10;SARS1;SMS;TSSC4;GMPS;TARS1;GATM;GCLM;PIP4K2B;GOT2;CMPK1;OXSM;ASRGL1;PDHX;JMJD6;PGM2;DECR2;HNRNPD;AMPD2;MVD;TBPL1;PTGES2;DDX19A;EIF4A2;EIF4A1;CHST2;DNAJB4;GSTM4;EXOSC8;TK2;MRPL2;POLR2K;PRPSAP2;USP15;RPS19;RPL12;RPS5;ACAT1;BTK;ADK;EIF1AY;GLUL;PFDN2;KARS1;GCDH;EIF2S1;EIF4E;YARS1;SNRPG;DENR;UROD;HPRT1;HIPK3;HNRNPK;PCNA;BCAT2;HS3ST4;SYF2;DTYMK;PARK7;ATP5IF1;MEP1A;SELENOF;EIF4EBP2;ITGAV;COQ9;MRPL1;POLR2E;NDUFA2;FAM50A;PDIA4;B3GALT5;EIF1;SNRPC;PDCL3;NHP2;DNAJB8;NAA50;DR1;PRTFDC1;ADAT2;RPS14;NUDT21;LSM3;SNRNP25;RPL5;POLR2J2;UBL5;HSPBP1;GFPT1;CDK2;TYW5;CHAC2;CIAO1;TFB2M;COASY;CEBPE;NAA80;DFFA;SNRPE;MRTO4;MRM1;RWDD1;TBCC;TFB1M;TRPT1;GARS1;RTCA;QTRT2;PNPT1;QTRT1;ELAC1;NARS1;PLA2G4A;SRPK2;TYRP1;CASP10;HYOU1;CASP7;GP1BB;AACS;ACOX1;FKBP5;RPL26L1;EEF1E1;RPS20;SRM;WWP2;HS2ST1;ABHD4;RPS12;RACK1;TIA1;INHA;NDP;IL6;LPL;PPM1B;HSPA2;CASP4;PLAT;GALNT9;IP6K1;KDM1A;SRPK1;IP6K2;NAA20;NDUFB10;RBMS1;RPL38;MRPL10;TSEN34;GTF2A2;THRB;RPS25;FRG1;MRPL12;NDUFB6;PMF1;MRI1;PRMT1;RBM4;PCBP2;UCK1;ABHD5;KHDRBS2;POLR2M;EIF3M;NME7;KTI12;TRUB1;YJU2;EXD1;TRMT112;HYPK;RNF25;ALG2;HNRNPLL;XPNPEP3;ATIC;GFPT2;CWF19L1;CTPS1;EEF1G;HMGCL;GSPT2;UTP6;SCP2;CRPPA;GTF2E1;MBNL1;MARS1;NCBP1;MBNL2;MTHFD2L;ASCC2;MTMR7;DNAJB13;PIH1D1;PYCARD;PSPH;HNRNPA0;PRPF18;ANKRD16;GOLPH3;EIF2S2;COPS5;VPS9D1;PMPCA;NONO;DNAJC1;GLS;VAC14;METTL3;SRRT;INPP5F;EIF3B;VCP;PRPF19;ME1;INPP4A;DDX1;ACSS2;EIF2A;RPS6KB2;BICD1;MPI;PDHA2;EEF1A1;INPP5D;RPP40;NSUN6;SCCPDH;MRPL38;EIF5;HSP90AA1;IL2RG;HSPD1;AIMP1;SOD1;FGA;ACE2;RPS27A;MAPK3;NR3C1;CCN2;LGALS4;FGF2;METAP2;APP;HTRA2;BMP1;PIK3CA;PIK3CG;CSNK2A1;CD40LG;CASP3;LGMN;PTGS2;PTEN;AIP;PPIA;DNAJB1;RPS7;SBDS;CDC37;PDGFB;AKR1A1;HSD17B10;EIF4G2;NME2;NUDCD3;PA2G4;PFDN5;SPHK1;TKT;TPI1;DHH;SPHK2;DNAJC19;PDIA3;GOT1;FGG;MAPK14;PGK1;RPS3;PPID;IMPDH1;PPIE;PPIF;HNRNPA2B1;MIF;DDX19B;HSP90AB1;RPS3A;PDIA5;POFUT1;PDIA6;B3GLCT;ASAH1;ALDOA;BAD;EEF1B2;EIF4H;EIF5A;BOLA3;ST6GAL1;ERP44;CPXM1;ST3GAL2;MLEC;CSTL1;DEAF1;YBX2;HSP90B1;POGLUT1;UBE2J1;PLOD2;CD74;SDF2L1;FUT9;ASPH;ERO1A;ECEL1;DNAJB11;GRPEL1;GP5;PPM1L;FMR1;NDUFB11;NDUFV2;NFU1;ATP5PF;B4GALT7;MTIF3;PGRMC1;LMAN2L;MRPL14;DNAJB14;FUT8;UXS1;HS3ST3A1;POGLUT3;DNAJC10;FASN;CTNNB1;SNCA;RRM2B;PIK3R1;NUDC;PABPN1;MRPL21;MTPAP;SLC27A2;ATP5PO;PPT1;FKBP2;PRPSAP1;SLC30A5;DDX39B;DNAJA4;EIF4E2;RPS4X;HNRNPF;ALDH1A3;DCK;SMAD1;PAICS;TTC1;NFKB1;PPIL1;XRCC4;RBBP6;OAZ1;NXT1;TFAM;DUT	OCRL;SPDEF;NDUFB4;GCNT4;KLK13;GCH1;NAGS;SAMHD1;RBM24;HNRNPC;ELL;ATP5MF;HSPA1L;EEF2K;TEAD4;WRNIP1;IMPA2;POLR1C;RPS10;HIF1A;BCL6;DUS2;DHX38;HSPA6;FARS2;DDX23;EDA;PIK3C2A;PRDM1;DDX46;BHMT2;MOCS3;PPIL2;S100A10;SCG5;GSTM1;DPP4;PLTP;CEBPB;STAT5B;LSM4;PTGES3;AK4;RPP30;PCK1;LTO1;SPIN1;TAF10;PYCR2;PPIG;FGB;ADGRG1;RPRD1B;CRIPT;BRF1;RPSA;MME;BUD31;HHEX;MED20;NMRK2;PTPMT1;RPL11;CASP10;ST8SIA1;AARSD1;GEMIN6;NCBP2;TXNL4A;URM1;FOXP3;MED28;MRPL50;SLC25A1;ZC3H8;MAD2L2;OLAH;HENMT1;ASNS;CSTF1;DRAP1;GLUD2;LRP5;LTA4H;CMA1;KLK6;ECE1;SYNCRIP;TK1;KYNU;ATP5F1B;NAMPT;RB1;PXYLP1;EXTL2;HS3ST3B1;TSR3;C20orf173;FMR1;ST6GALNAC2;B3GALT6;DNAJC4;FSHB;DNAJB14;CTNNB1;GAL3ST1;GALNT11;MYRF;SLC3A1;PRPF6;TFIP11;MGAT4A	TERF1;BAG3;CRYAA;ST6GALNAC3;GALNT13;LPCAT2;USB1;POLR3F;ISL1;POLE2;DIMT1;BAG5;CERS5;RPRD1A;TBX3;CHD7;GZMB;KLRK1;DIDO1;PCSK2;NT5E;CCNA2;BMP2;QPRT;PYCR1;PAX8;CHST2;CEBPA;CCNH;MECP2;PCNA;HS3ST4;KRAS;CREB1;ITGAV;UPP2;RXRA;NPPC;XYLT2;IL17A;INHA;IL6;NOS3;ATP5PB;UPB1;ADAT1;XBP1;SRFBP1;NARS2;SOX10;MOCOS;KLHL3;NVL;SOX9;LDB1;CHST6;PPIB;PRKAA1;HMGCR;MMP16;NPPA;MFAP1;TNF;MGAT2;B4GALT3;NDST1;ST8SIA6;MRPL34;GALNT10;GCNT1;GALNT1;MBTPS1;QKI;CHST14;ITGB6;RTF1;ST8SIA2;POMGNT1;CLN5;NR1H4;B4GALNT1;RSRP1;GADD45GIP1;EIF1AX;SAT1	CBFB;STAT3;STAT6;SERPINH1;NFE2L1;FLNA;ERN1;EIF5A2;GRB10;PHF3;B3GALT2;TARDBP;NXF1;CCT5;PPM1A;CSNK1G2;KPNA4;CCT8;ACLY;TARBP2;GMEB2;IFI16;POLI;ABLIM3;CCT7;YY1;NFKBIB;HSPH1;BAG2;SRGN;TCP1;JUND;DLAT;TSR2;CBR4;TNIP1;USP10;USP4;CD2AP;PPP1R9B;SDHB;MED10;INPP4B;LPIN1;SLBP;CAVIN1;GPHN;IKBKB;FUBP3;OSBP;ELP1;GLUD1;PIK3C3;ANGPT1;IGF1;METAP1;PRKACA;PRKAA2;NME1;VAPA;FMR1;DNAJC30;SPTLC1;ERO1B;PAPOLG;CTNNB1;RIPK2;PNPLA2;MTAP;RRBP1	IRF1;BMPR1B;ST6GALNAC3;ASPRV1;P4HB;ODC1;GZMB;PDCL2;CEBPB;CASP8;KDSR;EGFR;PTH;ADA;MEP1A;NUDT14;POLR2I;SIRT1;CHST10;MGAT5;PPIAL4D;RPN2;SIRT6;MAK16;NGDN;WTAP;PPARG;ALOX5;ADAMTS13;ASAH2;MMEL1;HSD17B1;ADSL;CALR;CPE;HS6ST1;ASIP;MRPL58;FUT10;B3GNT2;SCN2B;QSOX2;ADAMTS3;SPR;ERP27;NDUFB8	RBFOX2;ATG7;B4GALT1;MAZ;INHBA;IMPA1;IDI2;COL3A1;NNMT;RP9;GCHFR;GPR37;ST6GAL2;COQ6;TNFRSF1A;CTSS;F3;XXYLT1;TBXAS1;PRG3;COQ8B	VDR;POMK;CLGN;GAL3ST2;PMS2;PQBP1;PTS;PPP1R8;CCS;AK5;B3GNT4;HSPA5;MRM2;RTRAF;CYREN;POLR3K;COQ10A;PPIL3;SLC25A38;TAF8;RP2;ACSS3;TRMT61B;AZIN1;HEXA;POMGNT2;POGLUT2;ST6GALNAC1;CUZD1;CYTL1;PRPF6;AHSP;NNAT;NQO1;DHPS	TP63;B4GALT5;PARP1;SOCS7;ADSS2;RNGTT;SSB;TGFB1;NPPB;ENGASE;KLF4;GOLGA7;PDIA4;MRPL28;POLB;DHODH;NFYA;SPATA22;MRPS14;RPP25L;PLA2G5;LGALS3;PES1;TYMS;IL7R;NR1D1;EDN1;GALNT3;KEL;GCNT2;SPTLC2;PRDX4;LIF;MRPL32;ETNK1;PLA2G2C;YTHDC1;ADAM17;ABCC6;B3GALT1	HNF4A;YME1L1;GAD1;RBM23;DHX8;FXN;TRA2B;MCTS1;PIWIL1;SAP18;SRSF7;CHKB;GZMA;ERP29;MLF1;CMPK1;NDUFA5;IMMP2L;UPRT;ALDH7A1;FOSL2;UNG;LIPG;APCS;PITPNM3;IL2;F9;F13B;CANT1;ST8SIA4;C1D	A4GNT;EXOSC3;DGKB;MAN1C1;CHST15;CAPN2;NPPB;PPIC;DCT;NADK2;HJV;EPO;PMEL;ADAM10;A4GALT;GALNT16;B3GNT8	BECN1;ST3GAL5;HS3ST5;PAIP1;UCK2;PARK7;MAT2A;SNRPA1;FUT7;PDHB;MASP1;ECE1;LGMN;TGFB2;EIF4A3;IMPDH2;TNF;GALNT2;STOML2;SNAPIN;MRPL52;PARP16;EXOSC1;NR4A1;ESRP1;CANX;NR1H2;ADRM1	FBLN1;B4GALT6;KLK13;NAGPA;HPGDS;IL1R2;NT5E;ENPEP;PHEX;ITGAV;GGT5;MGAT5;PUS7;CNTN1;ADIPOQ;PLAU;SPON1;GDF2;FGFR1;PAM;MGAT4B;MGAT4C;COMP;B4GALT2	GCNT4;MTMR1;RIC3;RNPC3;HNRNPR;DDX25;FBL;HS3ST1;BATF;DDT;PFDN1;RBP1;BRF1;COQ5;WARS2;MNAT1;CTSG;ZBTB7A;PANK1;CYP3A4;BMPR2;CPE;C1GALT1C1;B3GNT6;CPN1;CHST3;CHST1;CPD;ADAM10;BDP1;THOC1	PCSK1;INHBA;HS6ST3;GALNT4;B3GAT1;ST3GAL1;APLP1;UST;LHB;BPNT2;IDO1	RPLP2;PKLR;UROS;ALDH1A1;RRM1;HMBS;HSF1;AGO1;TSN;RFK;TCEA2;ALAD;MAGOHB;TCEA1;THG1L;PRPS2;GMDS;ST13;TGM2;HAGH;KRAS;EIF4EBP2;PFDN4;NUDCD2;MAGOH;TBCEL;AGO2;TCEA3;DDI2;UBAC1;NFIA;FGA;RPS27A;AK1;ARG1;PCBD2;GNPDA1;YBX1	ACE;TLR4;MTMR6;THTPA;ANGPT2;GZMA;PLTP;NPPB;RBP1;CD28;GALNT14;NOTCH1;APOA2;APOH;UMOD	ASL;PCBD1;GSTA1;RRAGC;HMGCS1;UAP1;HMGCS2;UGP2;OTC;AKR1C3;HAO1;SDSL;DNPH1;CPOX;PSAT1;AKR1C4;AKR1D1;DAO;PCK2;MAT1A;FUT11;AGXT;REN;CISD1;CPM;HYAL1;LDHC	HSPA1A;IRF9;MPST;PHGDH;NANP;PRSS3;HSD17B8;EEF1A1;MED1;CASP2;EREG;GP1BA;HAAO;P3H1;C1RL	TBCA;METTL1;ARL2;CSDC2;AKT2;CDA;POP7;BCDIN3D;COQ7;ST8SIA1;FOXO1;TCF12;APOE;FMO3;SNRPF;CELA1;ST8SIA3	DHX9;GCSH;DTX1;WNT3A;HNRNPH1;BCHE;RRM2;COMT;GEMIN7;RPP25;TRMT6;LGSN;SPCS1;CLU	FBLN1;LTBP4;KL;NAGLU;BMP4;IHH;COL5A1;MED11;KMO;SHH;ENTPD5;ST6GALNAC5	PTGDS;B2M;EDN2;POLD4;FKBP1A;CD5L;CHST12;DNAJB12	MGAT1;RBM19;BCL6;IL1R2;GLRX5;DDIT3;GFAP;PIH1D2;OGT;DNAJB3;CHAC1;MASP1;PRSS37;LARGE1	SLC5A8;RDH10;GTF2B;ETNK2;ATP5PB;ATP23;APOB;CYP3A4;C1QBP	SMPD1;SVEP1;CBR1;PCLAF;TSEN15;FDPS;PLA2G7;FAM20B;ST6GALNAC6;PCSK1N	B2M;ATF6;CHST4;HSPB6;DCPS;APOBEC2;MAN1B1;CHST11	EIF4G3;PPCDC;SDF2;MAT2B;GTF2F2;SF3B6;WNT10B;PRKRA;PCYT1A;ETV7;WDR18;BMX	RPN1;CHST9;ALOX15B;IARS1;INHBA;SQSTM1;SNIP1;PCSK7;CTSZ	PUF60;HSPA1A;SRSF6;HSPA6;HSPA1B;KHSRP;HSPA8;FURIN;MSH2	ELANE;SNRPB2;SMNDC1;SUB1;EMG1;CDK2;M1AP;PCSK9;CELF2	CTSE;PRSS3;NXT2;B3GAT3;CTSH;ADAM19	PTH
Nucleoplasm	GOCC	6.87948	1.69853	0.755098	4.87451	-1.48017	-5.27875	-1.25458	-1.45222	0.73884	-5.28115	1.02762	-5.62185	1.0574	-4.85288	2.60737	-2.56651	-2.79351	-0.888918	-0.986613	-1.03074	-2.44189	-3.03286	-1.23696	-1.23696	-2.68032	-2.43988	1.63884	-2.27962	1.38757	1.04528	-3.10186	-2.67653	ELK1;FOXM1;RAD23A;PIN1;TDP1;BRD2;APRT;STUB1;STAT3;SMAD3;SMAD2;STAT1;MCL1;ASCC1;HSPA1A;HABP4;HNRNPDL;SPAST;PDXK;CACNB4;TREML1;PUS1;CXADR;CTBP1;LRCH4;MRE11;CSNK2B;NHEJ1;PLCB1;RUFY1;RECQL;PCBP1;ELL2;MYSM1;FOXO3;HMG20B;CPNE1;DNAJB6;UBE2V1;RGS10;AGO1;UNC45A;JAK2;RPS6KB1;PTPN11;AAGAB;SMAD4;BUB1;SHMT1;DUSP6;ETS2;SRI;RUVBL1;KAT2B;CDKN2D;DARS2;MAX;CACYBP;MPG;PPIH;PFKFB3;HNRNPA1;RORB;GLRX2;PBRM1;RAD23B;THRA;CKS1B;CDC34;PKN1;TNFAIP8;NIP7;KEAP1;ARL3;ERCC1;STK24;KLHL7;PTPN9;TRDMT1;ARRB1;GNAI3;RAD1;SNRPA;USP21;DECR1;RPS6KA6;PIP4K2A;NEK7;L3MBTL2;TOX3;PIN4;UBQLN4;CIRBP;NDC80;MPP7;NISCH;FEV;RBM3;SF1;PRDM4;HNRNPM;APBB3;GRAP;NLRP10;APBB1;TESC;ASH2L;RNGTT;POLM;SAP30;IFI16;NR3C2;RLBP1;PPARA;GCK;NPLOC4;PRKN;ANP32A;CETN2;MDM2;ZFYVE27;SF3B4;TCEA2;HNRNPR;CERT1;EIF1AD;DCUN1D3;SSU72;PSMD4;GGA1;SNU13;GTF2I;MAGEA10;CREBBP;GET3;PIR;PNKP;CSNK2A2;SPOP;CUL4B;CAND1;DPY30;TOLLIP;TXNRD1;KPNA6;NMRAL1;MED4;COPS2;NCOA2;TPT1;DEF6;CBR3;S100A4;ISG15;AGAP2;MBD1;SMC3;UBE2E1;SUMO3;RNF8;SKIL;AKT2;PTPN7;TXNL4B;AGO3;RBBP4;MAPK10;SRC;PCSK2;NRG1;SQSTM1;HEXIM1;MAPK9;AKT1;PGR;GPN1;AKR1B1;HDGF;TAF15;IRF3;MAP2K6;PSIP1;BAG1;RAB5A;ADPRS;RBM17;UCHL5;UFD1;SH3BGRL3;NMI;ANXA11;TRIP10;COMMD9;FKBP4;ENSA;IVD;HADH;UGDH;WDR5;SNUPN;PCNP;CRCP;GGPS1;PMM2;FAHD1;SNRPD2;EEF1D;DRG1;PPME1;UBE2V2;ASF1A;VPS25;CHMP1B;SRA1;SH3GLB2;PIP4K2B;CMPK1;SRP19;TRIAP1;ZWINT;CDKN1A;PURB;NAIF1;JMJD6;HNRNPD;ALKBH3;TBPL1;DDX19A;CBX1;PEA15;CHST2;CBX3;DNAJB4;HDAC2;HRAS;EXOSC8;ITPA;UBE2M;SH3BGRL2;UBLCP1;TIAL1;MRPL2;POLR2K;ALDH6A1;USP15;RPS19;FIBP;STAMBP;RPS5;ADK;UBE2D1;MYCBP;ACADVL;EIF4E;YARS1;GNAI1;SNRPG;UBE2D3;MAFG;UROD;PPP1CC;HAT1;HIPK3;HNRNPK;PCNA;BCAT2;KAT2A;SYF2;PARK7;SUMO2;IL15;EPOR;NT5C3A;ASF1B;UBE2E3;OGG1;GID8;TRAPPC2;CIB1;POLR2E;NABP1;FAM50A;SNRPC;PDCL3;NHP2;DR1;NUDT16;ADAT2;DUSP18;FUBP1;RPS14;RYBP;NUDT21;LSM3;SNRNP25;LIMD2;SDHAF1;RPL5;POLR2J2;UBL5;UBE2Z;EED;CDK2;MAD2L1BP;BAP18;CTDSP1;UBE2W;CEBPE;SERPINB9;KPNA5;AMT;DFFA;SNRPE;STYX;SPECC1;RTCA;ELAC1;SRPK2;MGMT;NEDD8;MAEA;SMAD5;COMMD8;CASP7;UBASH3A;FKBP5;CTNNBIP1;EEF1E1;RPS20;CEP20;MACROH2A1;WDR48;UBE2N;USP12;ZRANB1;USP22;NEIL1;RPS12;RACK1;TIA1;UBE2L3;UBA7;ARNT;FLI1;NUB1;RASSF2;TRIM21;COPS8;ELK4;FOXO4;HEY1;IP6K1;KDM1A;SRPK1;HES5;HOXD4;IP6K2;KLF9;LYRM1;PSMB7;MRPL10;TSEN34;SKP2;GTF2A2;TADA1;THRB;DAG1;RPS25;COMMD10;FRG1;NDUFB6;AKT1S1;PMF1;CLUAP1;PSMC3IP;MSC;KCTD10;MRI1;FAM118B;PRMT1;RBM4;PCBP2;ARPC2;ABHD5;KHDRBS2;POLR2M;SYAP1;CCDC92;NOSIP;TADA3;YJU2;ACOT12;TRMT112;HYPK;SH3BP5;PSMC3;PSMD6;MKNK1;DLST;PAGR1;GSK3B;SETD3;UTP6;SCP2;GTF2E1;MBNL1;GRIPAP1;NCBP1;MORF4L2;MBNL2;ASAP3;USF2;ASCC2;RILPL1;PYCARD;EGLN2;HNRNPA0;PRPF18;PTPA;COPS5;NONO;WDR26;HIRIP3;METTL3;SRRT;VCP;RANGAP1;WEE2;PACSIN2;PRPF19;HDAC6;INPP4A;CHD1L;ASPSCR1;DDX1;SNCAIP;CADPS2;CMIP;RPS6KB2;FHOD1;ANKRD2;HDAC4;LIMD1;RPP40;PSMC5;LNPK;KAT5;CRTC3;PLCD3;HSP90AA1;IL2RG;PRKCA;SOD1;XRCC6;RPS27A;MAPK3;NR3C1;HDAC8;UBE2I;MAPK1;CDK8;PRKCI;TBK1;CDK1;CSNK2A1;DUSP3;CASP3;MAPKAPK2;MAPKAPK5;MAPKAPK3;MAPK8;PAK6;PTEN;AIP;DNAJB1;PSMA6;RPS7;SBDS;ARID3A;KPNB1;LMNB1;MBD4;VTA1;LCMT1;RAN;TKT;PTPN6;HNRNPAB;SPHK2;PPP3CA;ARPP19;BIRC3;MAPK12;MAPK14;UCHL1;RPS3;PPID;KIF23;PPIE;HNRNPA2B1;MIF;SET;DDX19B;GRB2;HSP90AB1;PRKCB;RPS3A;HPSE;ELK3;YWHAZ;HINT1;PSME1;BOLA3;TP53;MAP2K3;UBC;DEAF1;LONP1;UBB;MPIG6B;GRPEL1;FMR1;TIMM50;NFU1;BNIP3L;MYG1;PRDX3;CTNNB1;RRM2B;CENPW;NUDC;PABPN1;MTPAP;NUDT9;SLC30A5;DDX39B;RPS4X;HNRNPF;SYNE2;TNRC6B;DCK;SMAD1;APEX1;NFKB1;ESRRA;CRKL;PPIL1;XRCC4;RBBP6;NXT1;DUT	ZHX3;SATB2;JUN;ANKRD1;NDUFB4;SMARCC1;GCH1;CREB3L1;DCAF5;SAMHD1;CLK2;RBM24;HNRNPC;ELL;RELB;CPNE1;FZD10;BRPF1;RPS6KB1;HSPA1L;RPS6KA1;UBE2T;EDF1;CDC25B;BACH1;KMT5C;MYNN;TEAD4;UBE2C;PSMB5;SCMH1;PAXIP1;POLR1C;RPS10;HIF1A;BCL6;MDM2;SLC26A11;KCNG4;MYCT1;REPIN1;DHX38;MACROD1;CTSC;MYZAP;DDX23;BARD1;PIK3C2A;RELT;PRDM1;DDX46;NFATC1;PPIL2;DUSP16;MAD2L1;CUTC;ID1;CEBPB;STAT5B;LSM4;PTGES3;ACADS;RPP30;GMNN;RERG;SPIN1;MEOX2;TAF10;PPIG;RPRD1B;UBE2D1;COPE;HSCB;HAT1;BRF1;RPSA;STAT5A;BUD31;HHEX;MED20;EGLN3;NMRK2;RPL11;HUS1;GEMIN6;NCBP2;TXNL4A;SAE1;ALDH1B1;KCTD13;FOXP3;HES1;HOXC11;MED28;NRL;NSL1;RALYL;THAP11;ZC3H8;HSPB3;NECAB1;MAD2L2;HORMAD2;RFC4;NAPEPLD;CSTF1;RAD18;HMGB1;ARMC8;PRMT2;PRAME;TNFRSF8;IL37;FAM107A;CHEK1;RAD51;CNDP2;LTA4H;AURKB;CDK5;PAK5;PTPN2;KLK6;STK16;BIRC5;PSMA1;SYNCRIP;PSMA2;CBX5;KYNU;NAMPT;RB1;UBC;EXTL2;FMR1;CTNNB1;ARMC5;MYRF;PRPF6;TFIP11;RAPGEF5;MNX1;TGIF2	SNAI2;DUSP4;TERF1;BAG3;CRYAA;PSMB6;ST6GALNAC3;NOTCH2;USB1;FANCF;POLR3F;POLE2;PRC1;BRD1;TRAF4;NLRP1;ANAPC7;RORC;PAX4;BPTF;XRCC1;VRK1;SMYD2;PTPN13;ILF2;DIMT1;ZHX1;SGF29;GPR107;RNF34;EHF;SATB1;RPRD1A;MYZAP;CHD7;FOXC2;CTCF;ID2;BIRC7;PCSK2;CCNA2;LGR5;APTX;CDK2AP2;MEOX2;PAX8;ALKBH2;CHST2;CEBPA;CCNH;PSMA3;MECP2;PCNA;USP28;CREB1;RXRA;ATF1;NPM2;RPAIN;RGS14;RIOX2;NEIL2;DYRK3;UBE2L3;BMI1;BRMS1L;CCDC59;XBP1;PHF6;TRIM27;KCTD1;ZNF593;NARS2;SOX10;ZNF580;SETBP1;BCL11A;SPIN3;MEN1;NVL;DYRK1A;DAXX;MLIP;SOX9;LDB1;ERBB2;ERBB4;NANOG;IL4R;CD33;ABL1;EPHA3;PPIB;OLFM4;PRKAA1;CCNB1;PIM1;MFAP1;LETMD1;BNIP3;NGRN;ITGB6;RTF1;EID3;SLTM;LDOC1;ABRAXAS1;NR1H4;GADD45GIP1;CDK2AP1;ERCC4;TNKS;GJA1	CBFB;STAT3;STAT6;MCL1;STX12;STX6;RUNX3;NFE2L1;FBXL4;UBL4A;SMURF1;ELAVL1;DTX3L;CLINT1;PTPN11;DLX4;TARDBP;ANAPC10;NXF1;PLEKHA1;UBA2;RAD51D;NRBP1;PPM1A;FLII;KPNA4;CCT8;ACLY;PLEKHA7;TARBP2;GMEB2;EHBP1;OSBPL11;PARP11;IFI16;EDC4;PRKG1;CERT1;POLI;PSMD11;RANBP3;PKP2;PSMA4;HEXIM2;ID1;PPP3R1;HEXIM1;GRAP2;YY1;HSPH1;UBE2S;ZNF34;ARL2BP;SDCBP2;KPNA1;JUND;TCEAL7;TNIP1;CYTH3;NRBF2;USP10;UBA1;USP11;BAG6;IKBKG;PPP1R9B;PPP2R5D;ETV4;HOXA11;MITF;PWWP3A;TLK1;NFE2L2;NSMCE2;SDHB;TMA16;STK4;MED10;AKIRIN2;MLX;ZC3H12A;DAPK3;MEF2D;LPIN1;SLBP;CAVIN1;DTNA;FUBP3;TPP2;OSBP;AMOT;KDM4C;MACROD2;RAB11FIP3;AIM2;CAMK2A;CAMK2B;CAMK2D;PRKACA;RPS6KA3;HNRNPAB;ANXA1;JAML;PRKAA2;MAPT;TP53;NBR1;FMR1;PAPOLG;CTNNB1;CSRP3;PNPLA2;MYO6;ARID1A;MTAP;S100P	IRF1;ST6GALNAC3;SUDS3;CSF1;BRAT1;ATF6B;INTS3;STAP1;ATAD2;GDF11;MZF1;CEBPB;GRAP2;CDH6;TIMELESS;CASP8;CDK2AP2;HMGA2;CCNE1;POLR2I;SIRT1;HLF;DYRK3;NELFE;RPN2;SIRT6;SNF8;NGDN;PAX3;WTAP;PPARG;NELFA;SOX6;FOXP1;ALOX5;PSMD7;STK17B;FAS;MRPL58;FUT10;RNF13;QSOX2;SPR	CREB3L4;RBFOX2;FABP1;CRABP2;PSMB1;RELT;GCHFR;CAPS;HNMT;NR2C2AP;CLIC3;FSTL3;CAPG;JAML;FAS	VDR;PIAS4;GOSR2;SLC3A2;PMS2;PQBP1;PDZD7;JARID2;BACH2;PPP1R8;MYZAP;OLR1;LGR5;CDH6;RPA2;NPM1;RTRAF;USF1;POLR3K;GRK5;PPIL3;NR0B2;TAF8;INO80E;RFPL3;RP2;NUP35;PADI1;HACL1;CFDP1;PCDH1;XPO5;POGLUT2;GORAB;CENPV;PRPF6;FOXG1	TP63;PARP1;ZBTB33;RNGTT;NEDD9;ETV5;KLF4;NOP16;ABHD14B;CHEK2;EPOR;POLB;NPM1;DHODH;ATF3;NFYA;DAG1;VSIG10L;PWWP2B;LGALS3;PLK1;PES1;SSRP1;IL7R;PDE9A;PSME3;NR1D1;STK17B;KEL;HIKESHI;BATF3;YTHDC1;ABCC6;DNAJC11	HNF4A;SPAST;YME1L1;PPM1D;KMT2C;ZNF174;DHX8;TRA2B;ZNF134;IRF2;APBB1;SAP18;RBL1;SRSF7;NCL;HIF1AN;CREB3L2;DCUN1D1;ING4;ANXA13;CMPK1;PSMB3;UPRT;DPPA4;USP1;FOSL2;UNG;CGGBP1;CHTF8;COMMD5;SHOX;EZH2;ZBTB10;FGF1;MAPK11;IL1RN;CFAP45;HEPACAM2;C1D	CSF1;NOTCH2;EXOSC3;CSF1R;SERPINB13;BASP1;YAP1;IL16;CD274;EPHB2;GPC1	BECN1;PIN1;CSNK1D;PTPRH;CBX7;KMT2D;NAB1;ID2;CASP14;SOX2;UBE2D2;PDE4A;UBE2D3;PDCD6;PARK7;SNRPA1;USP2;CDKL2;PPM1G;PSMB10;IER2;PDHB;PITX2;NARF;ADAMTS4;PRKCD;MASP1;SKP1;ADAM12;EIF4A3;STK17B;HEPACAM2;MPIG6B;MRPL52;EXOSC1;NR4A1;ESRP1;MFAP3L;NR1H2;ADRM1;MCM6	HPGDS;CAMK4;RFX5;IL17RD;EHMT2;NCAM2;LRRC32;PLXNA1;B4GALT2	BRD2;PRC1;RNPC3;HNRNPR;RBBP5;CSNK2A2;RMI1;SMURF2;FBL;SUFU;UBE2A;UBD;CUL1;PALM;PSMB4;BATF;RBP1;BRF1;TEN1;TCEAL1;ZBTB16;IRF8;GABPB1;WARS2;TADA2A;MNAT1;DSCC1;MZT2A;PSPC1;BMPR2;GCKR;ARMC5;BDP1;THOC1	EPHA6;APLP1;SPRED1;BPNT2	TENM2;HSF1;AGO1;PSMA7;TSN;UBE2C;LANCL2;TCEA2;PSMD9;HDGF;ATXN3;MAGOHB;PHPT1;BLVRB;PSME2;SDCBP;CLIC2;TCEA1;NUTF2;TATDN1;MAGOH;AGO2;MSX2;PML;DDI2;NFIA;RPS27A;TOP1;PSMA1;EPB41;UBB;YBX1;GLO1	FLT4;CDH17;NFKBIA;RBP1;OLFM2;ADGRD1;CDH5;ENG;NOTCH1;NEO1;ADH1B	PCBD1;RRAGC;UAP1;ADH1C;ADH1A;SDCBP2;PPP1R10;FTO;ADH4	BRD4;RBBP9;MYC;HSPA1A;IRF9;NTMT1;RFXAP;NAB2;FOXJ2;YEATS4;PSMD10;LGALS13;UBE2L6;ATF5;RAD51C;MED1;MXI1	ORC6;METTL1;ARL2;AKT2;SNAP23;POP7;BCDIN3D;EYA2;FOXO1;TCF12;AURKA;SNRPF;S100A13;CLCA2;DUSP26	DHX9;DTX1;MGA;POU2F1;HNRNPH1;SEC13;PSMA5;FAM20C;GATAD1;GEMIN7;RPP25;ERGIC1;TRMT6;JPH1;HMGN1	PDGFRA;DPEP1;GDF11;HMOX1;PSMB9;MAPK6;DCTPP1;NOTCH3	ANKRD1;FZD10;CALCOCO2;HDGFL3;POLD4;IGFLR1	RBM19;NUP98;NR1D2;BCL6;DNMT3L;IRF4;DUSP10;OGT;SPATA24;PKN2;MASP1;CSPG4	CHFR;COPS7B;KIF22;MDM4;SLC5A8;RBM18;NSMCE1;GTF2B;BTG1;LIMK1;OASL;HPGD	FOXL2;PCLAF;TSEN15;FDPS;FAM20B	ATF6;HSPB6;DCPS;ATF5;KLHL41;THAP4	OAS1;BCCIP;GTF2F2;SF3B6;TRIM5;USP1;PRKRA;DCAF11;TIPIN;AIPL1;ETV7;TRIM28;WDR18;KPNA2;BMX;MAPKAPK5	IARS1;SQSTM1;SNIP1;MSRA	PUF60;HSPA1A;PPP4R3A;SRSF6;ILF3;EWSR1;HMGA1;GBP2;HSPA1B;KHSRP;HSPA8;MSH2	H1-10;H2BC21;SNRPB2;SMNDC1;SUB1;MNDA;EMG1;CDK2;PADI4;H2BC12;SPI1;CELF2	NXT2	HEY1
Organic Substance Biosynthetic Process	GOBP	8.99191	-1.77905	-3.44396	-1.19451	-1.03384	-4.29605	-1.79146	1.01833	-1.51249	-3.95413	-1.98281	-2.13176	0.851833	-2.7627	3.77793	-1.40022	3.59277	-0.933175	-0.650957	-1.29527	-1.38095	-2.4383	-0.832882	-1.80199	-1.16035	-1.01586	0.634388	0.639499	0.565636	-0.817708	-0.992648	-2.70593	ELK1;DLD;PNP;CUL3;PLCG2;EIF2B1;STAR;CBS;APRT;STUB1;ENO2;STAT3;SMAD3;SMAD2;RPN1;TMEM106A;PLOD3;HSPA1A;SYK;CSGALNACT2;HABP4;PDXK;HSPB1;ENO1;NAT14;MTRF1L;MRPL55;PUS1;TBCE;TXNDC5;QDPR;MRE11;NHEJ1;ESS2;AK2;INPP5E;PRPS1;MVK;DLX3;DNAJB2;PYGL;P4HB;EIF3G;PCBP1;ELL2;VSIR;MLYCD;FOXO3;FKBP1B;DNAJA2;DNAJB6;AHSA1;AGO1;AGFG1;UNC45A;JAK2;FXN;TPK1;SMAD4;SHMT1;AARS1;SARS2;MRRF;KAT2B;CDKN2D;DARS2;TPRKB;PELO;NMT1;PPIH;PMVK;ADI1;HNRNPA1;RPL30;PBRM1;SAT2;THRA;FKBP6;MTHFD1;ERCC1;PDRG1;ATG5;PABPC4;PPP2R1A;TRDMT1;MDH2;AHCYL1;CSNK1G2;PANK3;DARS1;SNRPA;SHMT2;PIP4K2A;EIF1B;PIN4;RBM3;BRDT;SF1;PRDM4;HNRNPM;TESC;BAG4;RNGTT;POLM;IFI16;PPARA;VARS1;CHKB;SF3B4;ITPKA;TCEA2;HSPA9;EIF3J;F8;HNRNPR;EIF1AD;SWAP70;SSU72;GSTP1;SNU13;GTF2I;CREBBP;NADK;PIR;ANXA2;ERP29;INHBA;CUL4B;NUDT12;GNPNAT1;KPNA6;PC;ADSS1;PAPSS1;MED4;COPS2;NCOA2;SEPHS1;CARS1;RAP1GDS1;MTHFS;TGFB1;MBD1;DNAJC17;RNF8;EIF4B;AKT2;MESD;TXNL4B;AGO3;LCAT;SRC;PCSK2;SORD;SQSTM1;CES1;GSS;PHGDH;AKT1;BMP4;NUDT2;FADD;GLRX3;AKR1B1;NME4;NMRK1;TAF15;OSBPL9;HSPE1;DDOST;PSIP1;BAG1;AASDHPPT;GUK1;ACADM;SEPSECS;RBM17;ACOT8;HARS1;DHRS9;TBCB;IDI1;FKBP4;ARG2;UGDH;DCTD;DCXR;WDR5;CRCP;PECR;GGPS1;PMM2;LSM1;NANS;PNPO;BPNT1;NMT2;SNRPD2;EEF1D;PPCS;DRG1;NAA10;SARS1;SMS;TSSC4;GMPS;TARS1;GATM;GCLM;PIP4K2B;GOT2;PGP;CMPK1;OXSM;ASRGL1;PDHX;JMJD6;PGM2;DECR2;HNRNPD;AMPD2;MVD;TBPL1;PTGES2;DDX19A;EIF4A2;EIF4A1;CHST2;DNAJB4;GSTM4;EXOSC8;TK2;MRPL2;POLR2K;CYB5R2;PRPSAP2;USP15;RPS19;RPL12;RPS5;ACAT1;BTK;ADK;EIF1AY;GLUL;PFDN2;KARS1;GCDH;EIF2S1;EIF4E;YARS1;SNRPG;DENR;UROD;HPRT1;G6PD;HIPK3;HNRNPK;PCNA;BCAT2;KAT2A;HS3ST4;SYF2;DTYMK;PARK7;ATP5IF1;MEP1A;SELENOF;EIF4EBP2;ITGAV;COQ9;MRPL1;POLR2E;NDUFA2;FAM50A;PDIA4;B3GALT5;EIF1;SNRPC;PDCL3;NHP2;DNAJB8;NAA50;DR1;PRTFDC1;ADAT2;RPS14;NUDT21;LSM3;SNRNP25;RPL5;POLR2J2;UBL5;HSPBP1;GFPT1;CDK2;TYW5;CHAC2;CIAO1;TFB2M;COASY;CEBPE;NAA80;DFFA;SNRPE;MRTO4;MRM1;RWDD1;TBCC;TFB1M;TRPT1;GARS1;RTCA;QTRT2;PNPT1;QTRT1;ELAC1;NARS1;PLA2G4A;SRPK2;TYRP1;CASP10;HYOU1;CASP7;GP1BB;AACS;ACOX1;FKBP5;RPL26L1;EEF1E1;RPS20;SRM;WWP2;HS2ST1;GNE;ABHD4;RPS12;RACK1;TIA1;INHA;NDP;IL6;LPL;PPM1B;HSPA2;CASP4;PLAT;PFKFB1;GALNT9;IP6K1;KDM1A;SRPK1;IP6K2;NAA20;NDUFB10;RBMS1;RPL38;MRPL10;TSEN34;GTF2A2;THRB;RPS25;FRG1;MRPL12;NDUFB6;PMF1;MRI1;PRMT1;RBM4;PCBP2;UCK1;ABHD5;KHDRBS2;POLR2M;EIF3M;NME7;KTI12;TRUB1;YJU2;EXD1;TRMT112;HYPK;RNF25;ALG2;HNRNPLL;XPNPEP3;ATIC;GFPT2;CWF19L1;CTPS1;EEF1G;HMGCL;GSPT2;UTP6;SCP2;CRPPA;GTF2E1;MBNL1;MARS1;NCBP1;MBNL2;MTHFD2L;ASCC2;MTMR7;CRYL1;DNAJB13;PIH1D1;PYCARD;PSPH;HNRNPA0;PRPF18;ANKRD16;GOLPH3;EIF2S2;COPS5;VPS9D1;PMPCA;NONO;DNAJC1;GLS;VAC14;METTL3;SRRT;INPP5F;EIF3B;VCP;PRPF19;ME1;INPP4A;DDX1;ACSS2;EIF2A;RPS6KB2;BICD1;MPI;PDHA2;EEF1A1;INPP5D;RPP40;NSUN6;SCCPDH;MRPL38;EIF5;HSP90AA1;IL2RG;HSPD1;AIMP1;SOD1;FGA;ACE2;RPS27A;MAPK3;NR3C1;CCN2;LGALS4;FGF2;METAP2;APP;HTRA2;BMP1;PIK3CA;PIK3CG;CSNK2A1;CD40LG;CASP3;LGMN;PTGS2;PTEN;AIP;PPIA;DNAJB1;MDH1;RPS7;SBDS;CDC37;PDGFB;PGD;AKR1A1;HSD17B10;EIF4G2;NME2;NUDCD3;PA2G4;PFDN5;GPI;SPHK1;TKT;TPI1;DHH;SPHK2;DNAJC19;PDIA3;GOT1;FGG;MAPK14;PGK1;RPS3;PPID;IMPDH1;PPIE;PPIF;HNRNPA2B1;MIF;DDX19B;HSP90AB1;RPS3A;PDIA5;HINT2;POFUT1;PDIA6;B3GLCT;ASAH1;ALDOA;BAD;EEF1B2;EIF4H;EIF5A;BOLA3;ST6GAL1;ERP44;CPXM1;ST3GAL2;MLEC;CSTL1;DEAF1;YBX2;HSP90B1;POGLUT1;UBE2J1;PLOD2;CD74;SDF2L1;FUT9;ASPH;ERO1A;ECEL1;DNAJB11;GRPEL1;GP5;PPM1L;FMR1;CFTR;NDUFB11;NDUFV2;NFU1;ATP5PF;B4GALT7;MTIF3;PGRMC1;LMAN2L;MRPL14;DNAJB14;FUT8;UXS1;HS3ST3A1;HSD17B7;POGLUT3;DNAJC10;FASN;CTNNB1;SNCA;RRM2B;PIK3R1;NUDC;PABPN1;MRPL21;MTPAP;SLC27A2;ATP5PO;PPT1;FKBP2;PRPSAP1;SLC30A5;DDX39B;DNAJA4;EIF4E2;RPS4X;HNRNPF;ALDH1A3;DCK;SMAD1;PAICS;TTC1;NFKB1;PPIL1;XRCC4;RBBP6;OAZ1;NXT1;TFAM;DUT	OCRL;SPDEF;NDUFB4;GCNT4;KLK13;GCH1;NAGS;SAMHD1;RBM24;HNRNPC;ELL;ATP5MF;HSPA1L;EEF2K;TEAD4;WRNIP1;IMPA2;POLR1C;RPS10;HIF1A;BCL6;DUS2;DHX38;HSPA6;FARS2;DDX23;EDA;PIK3C2A;PRDM1;DDX46;BHMT2;MOCS3;PPIL2;S100A10;SCG5;GSTM1;DPP4;PLTP;CES1;CEBPB;STAT5B;LSM4;PTGES3;AK4;RPP30;PCK1;LTO1;CKMT2;SPIN1;TAF10;PYCR2;PPIG;FGB;ADGRG1;RPRD1B;CRIPT;BRF1;RPSA;MME;BUD31;HHEX;MED20;NMRK2;PTPMT1;RPL11;CASP10;ST8SIA1;AARSD1;GEMIN6;NCBP2;TXNL4A;URM1;FOXP3;MED28;MRPL50;SLC25A1;ZC3H8;MAD2L2;OLAH;HENMT1;ASNS;CSTF1;DRAP1;GLUD2;GK5;LRP5;LTA4H;CMA1;KLK6;ECE1;SYNCRIP;TK1;KYNU;ATP5F1B;NAMPT;RB1;PXYLP1;EXTL2;HS3ST3B1;TSR3;C20orf173;FMR1;ST6GALNAC2;B3GALT6;DNAJC4;FSHB;DNAJB14;CTNNB1;GAL3ST1;GALNT11;MYRF;SERAC1;SLC3A1;PRPF6;TFIP11;MGAT4A;FBP2	TERF1;BAG3;CRYAA;ST6GALNAC3;INSIG1;GALNT13;LPCAT2;USB1;POLR3F;ISL1;POLE2;DIMT1;BAG5;CERS5;RPRD1A;TBX3;CHD7;GZMB;DIDO1;PCSK2;NT5E;CCNA2;BMP2;QPRT;PYCR1;PAX8;CHST2;CEBPA;CCNH;MECP2;PCNA;HS3ST4;KRAS;CREB1;ITGAV;UPP2;RXRA;NPPC;XYLT2;IL17A;INHA;IL6;ATP5PB;UPB1;ADAT1;XBP1;SRFBP1;NARS2;SOX10;MOCOS;KLHL3;NVL;SOX9;LDB1;CHST6;PPIB;PRKAA1;HMGCR;MMP16;NPPA;MFAP1;TNF;MGAT2;B4GALT3;NDST1;ST8SIA6;MRPL34;GALNT10;GCNT1;GALNT1;MBTPS1;QKI;CHST14;ITGB6;RTF1;ST8SIA2;POMGNT1;CLN5;NR1H4;B4GALNT1;RSRP1;GADD45GIP1;EIF1AX;SAT1	CBFB;STAT3;STAT6;SERPINH1;NFE2L1;FLNA;ERN1;EIF5A2;GRB10;PHF3;B3GALT2;TARDBP;NXF1;CCT5;PPM1A;CSNK1G2;KPNA4;CCT8;ACLY;TARBP2;GMEB2;IFI16;POLI;ABLIM3;CCT7;PGAM2;YY1;NFKBIB;HSPH1;BAG2;SRGN;TCP1;JUND;DLAT;TSR2;CBR4;TNIP1;USP10;USP4;CD2AP;PPP1R9B;SDHB;MED10;INPP4B;LPIN1;SLBP;CAVIN1;GPHN;IKBKB;FUBP3;OSBP;ELP1;GLUD1;PIK3C3;ANGPT1;IGF1;METAP1;PRKACA;PGAM1;PRKAA2;NME1;VAPA;FMR1;DNAJC30;SPTLC1;ERO1B;PAPOLG;CTNNB1;RIPK2;TMEM38B;PNPLA2;MTAP;RRBP1	IRF1;BMPR1B;ST6GALNAC3;ASPRV1;P4HB;ODC1;GZMB;PDCL2;CEBPB;CASP8;KDSR;EGFR;PTH;ADA;MEP1A;NUDT14;POLR2I;SIRT1;CHST10;MGAT5;PPIAL4D;RPN2;SIRT6;MAK16;NGDN;WTAP;PPARG;ALOX5;ADAMTS13;ASAH2;MMEL1;HSD17B1;ADSL;PRLR;CALR;CPE;HS6ST1;ASIP;MRPL58;FUT10;B3GNT2;SCN2B;QSOX2;ADAMTS3;SPR;ERP27;NDUFB8	RBFOX2;ATG7;B4GALT1;MAZ;INHBA;IMPA1;IDI2;COL3A1;NNMT;RP9;GPR37;ST6GAL2;COQ6;TNFRSF1A;CTSS;F3;XXYLT1;TBXAS1;PRG3;COQ8B	VDR;POMK;CLGN;GAL3ST2;PMS2;PQBP1;PTS;PPP1R8;CCS;AK5;B3GNT4;HSPA5;MRM2;RTRAF;CYREN;POLR3K;COQ10A;PPIL3;SLC25A38;TAF8;RP2;ACSS3;TRMT61B;AZIN1;HEXA;POMGNT2;POGLUT2;ST6GALNAC1;CUZD1;CYTL1;PRPF6;AHSP;NNAT;DHPS	TP63;B4GALT5;PARP1;SOCS7;ADSS2;RNGTT;SSB;TGFB1;NPPB;ENGASE;KLF4;GOLGA7;PDIA4;MRPL28;POLB;DHODH;ATF3;NFYA;SPATA22;MRPS14;RPP25L;PLA2G5;LGALS3;PES1;TYMS;IL7R;PRLR;NR1D1;EDN1;GALNT3;KEL;GCNT2;SPTLC2;PRDX4;LIF;PLAAT3;MRPL32;ETNK1;PLA2G2C;YTHDC1;ADAM17;ABCC6;FAXDC2;B3GALT1	HNF4A;YME1L1;GAD1;RBM23;DHX8;FXN;TRA2B;MCTS1;PIWIL1;SAP18;SRSF7;CHKB;GZMA;ERP29;MLF1;CMPK1;NDUFA5;IMMP2L;UPRT;ALDH7A1;FOSL2;UNG;LIPG;APCS;PITPNM3;LEP;IL2;F9;F13B;CANT1;ST8SIA4;C1D	A4GNT;EXOSC3;DGKB;MAN1C1;CHST15;CAPN2;NPPB;PPIC;DCT;NADK2;HJV;EPO;PMEL;ADAM10;A4GALT;GALNT16;B3GNT8	BECN1;ST3GAL5;HS3ST5;PAIP1;UCK2;HSD17B11;PARK7;MAT2A;SNRPA1;FUT7;PDHB;MASP1;ECE1;LGMN;TGFB2;EIF4A3;IMPDH2;TNF;GALNT2;STOML2;SNAPIN;MRPL52;PARP16;EXOSC1;NR4A1;ESRP1;CANX;NR1H2;ADRM1	FBLN1;B4GALT6;KLK13;NAGPA;HPGDS;IL1R2;NT5E;ENPEP;PHEX;ITGAV;GGT5;MGAT5;PUS7;CNTN1;ADIPOQ;PLAU;SPON1;GDF2;LEPR;FGFR1;PAM;MGAT4B;MGAT4C;COMP;B4GALT2	GCNT4;MTMR1;RIC3;RNPC3;HNRNPR;DDX25;FBL;HS3ST1;BATF;DDT;PFDN1;RBP1;BRF1;CRH;COQ5;WARS2;MNAT1;CTSG;ZBTB7A;PANK1;CYP3A4;BMPR2;CPE;C1GALT1C1;SERPINA12;B3GNT6;CPN1;CHST3;CHST1;CPD;ADAM10;BDP1;THOC1	PCSK1;INHBA;HS6ST3;GALNT4;B3GAT1;ST3GAL1;APLP1;UST;LHB;BPNT2;IDO1	RPLP2;PKLR;UROS;ALDH1A1;RRM1;HMBS;HSF1;AGO1;TSN;RFK;TCEA2;ALAD;MAGOHB;TCEA1;THG1L;PRPS2;GMDS;ST13;TGM2;HAGH;KRAS;EIF4EBP2;PFDN4;NUDCD2;MAGOH;TBCEL;AGO2;DHRS11;TCEA3;DDI2;UBAC1;NFIA;FGA;RPS27A;AK1;ARG1;PCBD2;GNPDA1;YBX1	ACE;TLR4;MTMR6;THTPA;ANGPT2;GZMA;PLTP;NPPB;RBP1;CD28;GALNT14;NOTCH1;ADGRF5;APOA2;APOH;UMOD	GPD1;ASL;PCBD1;GSTA1;RRAGC;HMGCS1;UAP1;HMGCS2;UGP2;OTC;HEXB;AKR1C3;HAO1;SDSL;DNPH1;ALDOB;CPOX;PSAT1;AKR1C4;AKR1D1;DAO;PCK2;MAT1A;FUT11;AGXT;REN;FBP1;CISD1;CPM;HYAL1;PGM1;LDHC;ALDOC	HSPA1A;IRF9;PGK2;PHGDH;NANP;CYB5R1;PRSS3;HSD17B8;EEF1A1;CKB;MED1;CASP2;EREG;GP1BA;HAAO;P3H1;C1RL	TBCA;METTL1;ARL2;CSDC2;AKT2;CDA;POP7;BCDIN3D;COQ7;ST8SIA1;FOXO1;TCF12;APOE;FMO3;SNRPF;CELA1;ST8SIA3	DHX9;GCSH;DTX1;WNT3A;HNRNPH1;BCHE;RRM2;COMT;GEMIN7;RPP25;TRMT6;LGSN;SPCS1;CLU	FBLN1;LTBP4;KL;NAGLU;BMP4;IHH;COL5A1;MED11;KMO;SHH;ENTPD5;ST6GALNAC5	PTGDS;B2M;EDN2;POLD4;FKBP1A;CD5L;CHST12;DNAJB12	MGAT1;RBM19;BCL6;IL1R2;GLRX5;DDIT3;GFAP;PIH1D2;OGT;DNAJB3;CHAC1;MASP1;PRSS37;LARGE1	SLC5A8;RDH10;GTF2B;ETNK2;ATP5PB;ATP23;EBP;APOB;CYP3A4;C1QBP	SMPD1;SVEP1;CBR1;PCLAF;TSEN15;FDPS;PLA2G7;FAM20B;ST6GALNAC6;PCSK1N	B2M;ATF6;ENO3;CHST4;HSPB6;DCPS;APOBEC2;CKM;CKB;MAN1B1;CHST11	EIF4G3;PPCDC;SDF2;MAT2B;GTF2F2;SF3B6;WNT10B;PRKRA;PCYT1A;ETV7;WDR18;BMX	RPN1;CHST9;ALOX15B;IARS1;INHBA;SQSTM1;RBP4;SNIP1;PCSK7;CTSZ	PUF60;HSPA1A;SRSF6;HSPA6;HSPA1B;KHSRP;HSPA8;FURIN;MSH2	ELANE;SNRPB2;SMNDC1;SUB1;EMG1;CDK2;M1AP;PCSK9;CELF2	CTSE;PRSS3;NXT2;B3GAT3;CTSH;ADAM19	PTH
Nuclear Lumen	GOCC	7.49152	1.20572	-0.842885	5.23118	-1.37152	-5.27564	-1.50279	-1.69346	0.792185	-5.42843	0.9494	-5.24674	1.18964	-4.79773	2.26587	-2.59616	-3.07626	0.600343	0.888581	-1.05649	-2.69895	-3.28789	-1.46972	-1.2267	-2.90806	-1.72244	1.675	-2.47645	1.48669	0.869189	-3.27148	-2.83054	ELK1;FOXM1;RAD23A;PIN1;TDP1;BRD2;APRT;STUB1;STAT3;SMAD3;SMAD2;STAT1;MCL1;ASCC1;HSPA1A;HABP4;HNRNPDL;SPAST;PDXK;CACNB4;TREML1;PUS1;CXADR;CTBP1;LRCH4;MRE11;CSNK2B;NHEJ1;PLCB1;RUFY1;RECQL;PCBP1;ELL2;MYSM1;FOXO3;HMG20B;CPNE1;DNAJB6;UBE2V1;RGS10;AGO1;UNC45A;JAK2;RPS6KB1;PTPN11;AAGAB;SMAD4;BUB1;SHMT1;DUSP6;ETS2;SRI;RUVBL1;KAT2B;CDKN2D;DARS2;MAX;CACYBP;MPG;PPIH;PFKFB3;HNRNPA1;RORB;GLRX2;CLIC4;TAX1BP3;PBRM1;RAD23B;THRA;FKBP6;CKS1B;CDC34;PKN1;TNFAIP8;NIP7;KEAP1;ARL3;ERCC1;STK24;KLHL7;PTPN9;TRDMT1;ARRB1;GNAI3;OLA1;RAD1;SNRPA;USP21;DECR1;RPS6KA6;PIP4K2A;NEK7;L3MBTL2;TOX3;PIN4;UBQLN4;CIRBP;NDC80;MPP7;NISCH;FEV;RBM3;SF1;PRDM4;HNRNPM;APBB3;GRAP;NLRP10;APBB1;TESC;ASH2L;RNGTT;POLM;SAP30;IFI16;NR3C2;RLBP1;PPARA;GCK;STAU2;NPLOC4;PRKN;TSG101;ANP32A;FXR1;CETN2;MDM2;ZFYVE27;SF3B4;TCEA2;HSPA9;HNRNPR;CERT1;EIF1AD;DCUN1D3;SSU72;PSMD4;REXO2;GGA1;SNU13;GTF2I;MAGEA10;CREBBP;GET3;PIR;USO1;PNKP;CSNK2A2;KIAA0319L;ANXA2;SPOP;CUL4B;CAND1;DPY30;TOLLIP;TXNRD1;KPNA6;NMRAL1;MED4;COPS2;NCOA2;TPT1;DEF6;CBR3;SPARC;S100A4;ISG15;AGAP2;MBD1;SMC3;UBE2E1;SUMO3;RNF8;SKIL;AKT2;PTPN7;TXNL4B;CRADD;AGO3;RBBP4;MAPK10;SRC;PCSK2;NRG1;SQSTM1;HEXIM1;MAPK9;AKT1;PGR;GPN1;AKR1B1;HDGF;TAF15;IRF3;MAP2K6;PSIP1;BAG1;RAB5A;ADPRS;RBM17;UCHL5;CETN3;UFD1;SH3BGRL3;NMI;ANXA11;TRIP10;COMMD9;FKBP4;ENSA;IVD;HADH;UGDH;WDR5;SNUPN;PCNP;CRCP;GGPS1;PMM2;FAHD1;SNRPD2;EEF1D;DRG1;PPME1;NAA10;UBE2V2;ASF1A;VPS25;CHMP1B;SRA1;SH3GLB2;CHMP1A;PIP4K2B;CMPK1;SRP19;TRIAP1;ZWINT;CDKN1A;PURB;NAIF1;JMJD6;HNRNPD;ALKBH3;TBPL1;DDX19A;CBX1;PEA15;CHST2;CBX3;DNAJB4;HDAC2;HRAS;EXOSC8;ITPA;UBE2M;SH3BGRL2;UBLCP1;TIAL1;MRPL2;POLR2K;ALDH6A1;USP15;RPS19;FIBP;RPL12;STAMBP;RPS5;ADK;UBE2D1;MYCBP;ACADVL;EIF4E;YARS1;GNAI1;IDH3G;SNRPG;UBE2D3;MAFG;UROD;PPP1CC;HAT1;HIPK3;HNRNPK;PCNA;BCAT2;KAT2A;SYF2;PARK7;SUMO2;IL15;EPOR;NT5C3A;CSTB;ASF1B;UBE2E3;OGG1;GID8;TRAPPC2;CIB1;POLR2E;NABP1;FAM50A;SNRPC;PDCL3;NHP2;NAA50;DR1;NUDT16;ADAT2;DUSP18;FUBP1;RPS14;RYBP;NUDT21;LSM3;SNRNP25;LIMD2;SDHAF1;RPL5;POLR2J2;UBL5;UBE2Z;EED;CDK2;MAD2L1BP;BAP18;CTDSP1;UBE2W;CEBPE;SERPINB9;KPNA5;AMT;DFFA;SNRPE;MRTO4;STYX;FBLIM1;SPECC1;RTCA;ELAC1;SRPK2;MGMT;NEDD8;MAEA;SMAD5;COMMD8;CASP7;UBASH3A;FKBP5;CTNNBIP1;EEF1E1;RPS20;CEP20;MACROH2A1;WDR48;UBE2N;USP12;ZRANB1;USP22;NEIL1;ZCCHC17;RPS12;RACK1;TIA1;UBE2L3;UBA7;ARNT;DAB2;FLI1;NUB1;PPM1B;RASSF2;TRIM21;HSPA2;COPS8;ELK4;FOXO4;HEY1;IP6K1;KDM1A;SRPK1;HES5;HOXD4;IP6K2;KLF9;LYRM1;PSMB7;MRPL10;TSEN34;SKP2;GTF2A2;TADA1;THRB;DAG1;RPS25;COMMD10;FRG1;NDUFB6;AKT1S1;PMF1;CLUAP1;PSMC3IP;MSC;KCTD10;MRI1;DMC1;FAM118B;PRMT1;RBM4;PCBP2;ARPC2;ABHD5;KHDRBS2;POLR2M;SYAP1;SNX15;CCDC92;NOSIP;TADA3;DDRGK1;YJU2;ACOT12;TRMT112;HYPK;SH3BP5;PSMC3;PSMD6;MKNK1;DLST;PAGR1;GSK3B;SETD3;UTP6;SCP2;GTF2E1;MBNL1;MARS1;GRIPAP1;NCBP1;MORF4L2;MBNL2;ASAP3;USF2;ASCC2;RILPL1;PIH1D1;PYCARD;EGLN2;HNRNPA0;PRPF18;PTPA;COPS5;NONO;WDR26;HIRIP3;METTL3;SRRT;VCP;RANGAP1;WEE2;PACSIN2;PRPF19;HDAC6;INPP4A;CHD1L;ASPSCR1;DDX1;SNCAIP;CADPS2;CMIP;RPS6KB2;FHOD1;PDHA2;EEF1A1;ANKRD2;HDAC4;LIMD1;RPP40;PSMC5;LNPK;KAT5;CRTC3;PLCD3;HSP90AA1;IL2RG;PAFAH1B2;PRKCA;PRKCZ;SOD1;XRCC6;RPS27A;MAPK3;NR3C1;HDAC8;UBE2I;MAPK1;CDK8;PRKCI;TBK1;CDK1;CSNK2A1;DUSP3;CASP3;MAPKAPK2;MAPKAPK5;MAPKAPK3;MAPK8;PAK6;PTEN;AIP;DNAJB1;PSMA6;RPS7;SBDS;ARID3A;KPNB1;LMNB1;MBD4;CFL1;VTA1;LCMT1;PA2G4;RAN;TKT;PTPN6;HNRNPAB;SPHK2;PPP3CA;ARPP19;BIRC3;MAPK12;MAPK14;UCHL1;RPS3;PPID;KIF23;PPIE;HNRNPA2B1;KRT18;MIF;SET;DDX19B;GRB2;HSP90AB1;PRKCB;RPS3A;HPSE;ELK3;YWHAZ;HINT1;PSME1;BOLA3;TP53;MAP2K3;UBC;DEAF1;LONP1;UBB;MPIG6B;GRPEL1;FMR1;TIMM50;NFU1;BNIP3L;HERC4;MYG1;PRDX3;CTNNB1;RRM2B;CENPW;NUDC;PABPN1;MTPAP;NUDT9;SLC30A5;CCNB1IP1;DDX39B;RPS4X;HNRNPF;SYNE2;TNRC6B;FHIT;DCK;SMAD1;APEX1;NFKB1;ESRRA;CRKL;PPIL1;XRCC4;RBBP6;NXT1;DUT	ZHX3;SATB2;JUN;ANKRD1;NDUFB4;SMARCC1;GCH1;CREB3L1;DNAJB9;DCAF5;SAMHD1;CLK2;RBM24;HNRNPC;ELL;RELB;CPNE1;FZD10;BRPF1;RPS6KB1;HSPA1L;RPS6KA1;UBE2T;EDF1;CDC25B;BACH1;KMT5C;MYNN;TEAD4;UBE2C;PSMB5;SCMH1;PAXIP1;POLR1C;RPS10;HIF1A;BCL6;MDM2;SLC26A11;KCNG4;MYCT1;REPIN1;DHX38;MACROD1;CTSC;MYZAP;DDX23;BARD1;PIK3C2A;RELT;PRDM1;DDX46;NFATC1;PPIL2;DUSP16;MAD2L1;CUTC;S100A10;ID1;CEBPB;STAT5B;LSM4;PTGES3;ACADS;RPP30;GMNN;RERG;SPIN1;MEOX2;TAF10;PPIG;RPRD1B;UBE2D1;COPE;HSCB;HAT1;BRF1;RPSA;STAT5A;BUD31;HHEX;MED20;EGLN3;NMRK2;RPL11;HUS1;GEMIN6;NCBP2;TXNL4A;SAE1;ALDH1B1;KCTD13;FOXP3;HES1;HOXC11;MED28;NRL;NSL1;RALYL;THAP11;ZC3H8;HSPB3;NECAB1;VCX3A;MAD2L2;HORMAD2;RFC4;NAPEPLD;CSTF1;RAD18;HMGB1;ARMC8;PRMT2;PRAME;TNFRSF8;IL37;FAM107A;CHEK1;RAD51;CNDP2;LTA4H;AURKB;CDK5;PAK5;PTPN2;KLK6;STK16;BIRC5;PSMA1;SYNCRIP;PSMA2;CBX5;KYNU;NAMPT;RB1;UBC;EXTL2;FMR1;CTNNB1;ARMC5;MYRF;PRPF6;TFIP11;RAPGEF5;MNX1;TGIF2	SNAI2;DUSP4;TERF1;BAG3;CRYAA;PSMB6;ST6GALNAC3;NOTCH2;USB1;FANCF;POLR3F;POLE2;PRC1;BRD1;TRAF4;NLRP1;ANAPC7;RORC;PAX4;SETMAR;BPTF;XRCC1;VRK1;SMYD2;PTPN13;ILF2;DIMT1;ZHX1;SGF29;GPR107;RNF34;EHF;SATB1;RPRD1A;MYZAP;CHD7;FOXC2;CTCF;ID2;BIRC7;PCSK2;CCNA2;LGR5;APTX;CDK2AP2;MEOX2;PAX8;ALKBH2;CHST2;CEBPA;CCNH;PSMA3;MECP2;PCNA;USP28;CREB1;RXRA;ATF1;NPM2;RPAIN;RGS14;RIOX2;NEIL2;DYRK3;UBE2L3;BMI1;BRMS1L;CCDC59;XBP1;PHF6;TRIM27;KCTD1;ZNF593;NARS2;SOX10;ZNF580;SETBP1;BCL11A;SPIN3;MEN1;NVL;DYRK1A;DAXX;MLIP;SOX9;LDB1;ERBB2;ERBB4;NANOG;IL4R;CD33;ABL1;EPHA3;CA9;H2AZ1;PPIB;OLFM4;PRKAA1;CCNB1;PIM1;MFAP1;LETMD1;BNIP3;NGRN;ITGB6;RTF1;EID3;SLTM;LDOC1;ABRAXAS1;NR1H4;GADD45GIP1;CDK2AP1;ERCC4;TNKS;GJA1	CBFB;STAT3;STAT6;MCL1;STX12;STX6;RUNX3;NFE2L1;FLNA;FBXL4;UBL4A;SMURF1;ELAVL1;DTX3L;CLINT1;PTPN11;DLX4;TARDBP;ANAPC10;NXF1;PLEKHA1;UBA2;RAD51D;NRBP1;PPM1A;FLII;KPNA4;CCT8;ACLY;PLEKHA7;TARBP2;GMEB2;EHBP1;OSBPL11;PARP11;IFI16;EDC4;PRKG1;SPRN;CERT1;POLI;PSMD11;RANBP3;PKP2;PSMA4;HEXIM2;ID1;VIM;PPP3R1;HEXIM1;GRAP2;YY1;HSPH1;UBE2S;ZNF34;ARL2BP;SDCBP2;KPNA1;JUND;TCEAL7;TNIP1;CYTH3;NRBF2;USP10;UBA1;USP11;BAG6;CD2AP;IKBKG;PPP1R9B;PPP2R5D;ETV4;HOXA11;MITF;PWWP3A;TLK1;NFE2L2;NSMCE2;SDHB;TMA16;STK4;SIRT2;MED10;AKIRIN2;MLX;ZC3H12A;DAPK3;MEF2D;SYCE1L;LPIN1;SLBP;CAVIN1;DTNA;FUBP3;TPP2;OSBP;TMUB1;AMOT;KDM4C;MACROD2;RAB11FIP3;AIM2;CAMK2A;CAMK2B;CAMK2D;PRKACA;RPS6KA3;HNRNPAB;ANXA1;JAML;PRKAA2;MAPT;TP53;NBR1;FMR1;PEX14;PAPOLG;CTNNB1;CSRP3;EZR;PNPLA2;MYO6;ARID1A;MTAP;S100P	IRF1;ST6GALNAC3;SUDS3;CSF1;BRAT1;ATF6B;INTS3;STAP1;ATAD2;GDF11;MZF1;CEBPB;GRAP2;CDH6;CASK;TIMELESS;CASP8;CDK2AP2;HMGA2;CCNE1;POLR2I;SIRT1;PHB2;HLF;DYRK3;NELFE;RPN2;SIRT6;SNF8;MAK16;NGDN;PAX3;WTAP;PPARG;NELFA;SOX6;FOXP1;ALOX5;FGF18;PSMD7;STK17B;FAS;MRPL58;FUT10;RNF13;QSOX2;SPR	CREB3L4;RBFOX2;FABP1;CRABP2;PSMB1;RELT;S100A16;LMNB2;GCHFR;CAPS;HNMT;NR2C2AP;CLIC3;FSTL3;CAPG;JAML;FAS	VDR;PIAS4;GOSR2;SLC3A2;PMS2;PQBP1;PDZD7;JARID2;BACH2;PPP1R8;MYZAP;OLR1;LGR5;CDH6;RPA2;MRM2;NPM1;RTRAF;USF1;POLR3K;GRK5;PPIL3;NR0B2;TAF8;INO80E;RFPL3;RP2;NUP35;PADI1;HACL1;CFDP1;PCDH1;XPO5;POGLUT2;GORAB;CENPV;PRPF6;FOXG1	TP63;PARP1;ZBTB33;RNGTT;NEDD9;ETV5;KLF4;NOP16;ABHD14B;CHEK2;EPOR;POLB;NPM1;DHODH;ATF3;NFYA;NRXN1;DAG1;VSIG10L;PWWP2B;LGALS3;PLK1;PES1;SSRP1;IL7R;PDE9A;PSME3;NR1D1;STK17B;KEL;HIKESHI;BATF3;YTHDC1;ABCC6;DNAJC11	HNF4A;SPAST;YME1L1;PPM1D;KMT2C;ZNF174;DHX8;TRA2B;ZNF134;IRF2;ZNF415;APBB1;SAP18;RBL1;SRSF7;NCL;HIF1AN;CREB3L2;DCUN1D1;ING4;ANXA13;CMPK1;PSMB3;PHB2;UPRT;DPPA4;USP1;FOSL2;UNG;CGGBP1;CHTF8;COMMD5;SHOX;GTPBP10;EZH2;ZBTB10;FGF1;MAPK11;IL1RN;CFAP45;HEPACAM2;C1D	CSF1;NOTCH2;EXOSC3;CSF1R;SERPINB13;BASP1;YAP1;IL16;AGER;CD274;EPHB2;GPC1	BECN1;PIN1;CSNK1D;PTPRH;CBX7;KMT2D;NAB1;ID2;CASP14;SOX2;UBE2D2;PDE4A;UBE2D3;HDHD3;PDCD6;PARK7;SNRPA1;USP2;CDKL2;PPM1G;PSMB10;IER2;PDHB;PITX2;NARF;MALT1;ADAMTS4;PRKCD;MASP1;SKP1;ADAM12;EIF4A3;STK17B;HEPACAM2;MPIG6B;MRPL52;EXOSC1;NR4A1;ESRP1;MFAP3L;NR1H2;ADRM1;MCM6	HPGDS;CAMK4;THAP2;KIT;RFX5;IL17RD;CLEC3B;EHMT2;NCAM2;LRRC32;PLXNA1;B4GALT2	BRD2;PRC1;ZNF175;RNPC3;HNRNPR;RBBP5;CSNK2A2;RMI1;SMURF2;FBL;SUFU;UBE2A;UBD;CUL1;PALM;PSMB4;BATF;RBP1;BRF1;TEN1;TCEAL1;ZBTB16;IRF8;GABPB1;WARS2;TADA2A;MNAT1;DSCC1;MZT2A;PSPC1;PANK1;BMPR2;GCKR;PEX14;ARMC5;BDP1;THOC1	NRXN1;EPHA6;APLP1;SPRED1;BPNT2	TENM2;HSF1;AGO1;PSMA7;TSN;UBE2C;LANCL2;TCEA2;PSMD9;HDGF;ATXN3;MAGOHB;PHPT1;BLVRB;PSME2;SDCBP;CLIC2;TCEA1;NUTF2;TATDN1;MAGOH;AGO2;MSX2;PML;DDI2;NFIA;RPS27A;TOP1;PSMA1;EPB41;UBB;YBX1;GLO1	FLT4;CDH17;NFKBIA;RBP1;OLFM2;ADGRD1;CDH5;INSR;ENG;NOTCH1;NEO1;ADH1B	PCBD1;RRAGC;UAP1;ADH1C;ADH1A;SDCBP2;PPP1R10;FTO;ADH4	BRD4;RBBP9;MYC;HSPA1A;IRF9;NTMT1;RFXAP;NAB2;FOXJ2;YEATS4;PSMD10;LGALS13;UBE2L6;ATF5;RAD51C;EEF1A1;MED1;CASP2;SDHAF2;MXI1	ORC6;TBCA;METTL1;ARL2;AKT2;SNAP23;POP7;BCDIN3D;EYA2;CDK5RAP3;FOXO1;TCF12;SIRT2;TIMM13;SELENBP1;AURKA;SNRPF;S100A13;CLCA2;DUSP26	DHX9;C6orf89;DTX1;MGA;POU2F1;HNRNPH1;SEC13;PSMA5;FAM20C;GATAD1;GEMIN7;RPP25;ERGIC1;TRMT6;JPH1;HMGN1	PDGFRA;DPEP1;GDF11;HMOX1;PSMB9;MAPK6;DCTPP1;NOTCH3	ANKRD1;FZD10;CALCOCO2;HDGFL3;POLD4;IGFLR1	RBM19;NUP98;NR1D2;BCL6;DNMT3L;IRF4;DUSP10;OGT;SPATA24;PKN2;MASP1;CSPG4	CHFR;COPS7B;KIF22;MDM4;SLC5A8;RBM18;NSMCE1;GTF2B;BTG1;LIMK1;OASL;C1QBP;HPGD	FOXL2;PCLAF;TSEN15;FDPS;FAM20B	ATF6;TTN;CAPN3;ARL4D;HSPB6;DCPS;ATF5;KLHL41;THAP4	OAS1;BCCIP;GTF2F2;SF3B6;TRIM5;USP1;PRKRA;DCAF11;TIPIN;VCX;AIPL1;ETV7;TRIM28;WDR18;KPNA2;BMX;MAPKAPK5	IARS1;SQSTM1;SNIP1;MSRA	PUF60;HSPA1A;PPP4R3A;SRSF6;ILF3;EWSR1;HMGA1;GBP2;HSPA1B;KHSRP;HSPA8;CEMIP2;MSH2	H1-10;H2BC21;SNRPB2;SMNDC1;SUB1;MNDA;EMG1;CDK2;PADI4;H2BC12;SPI1;CELF2	NXT2	HEY1
Cellular Metabolic Process	GOBP	10.4095	-2.61438	-3.92465	1.27465	-2.10458	-5.20994	-1.69922	-1.84452	-2.33493	-5.69389	-1.05003	-2.65659	-1.21767	-3.02334	2.97468	-1.23382	5.29085	-1.02101	-1.08566	-2.1672	-2.00638	-2.3952	-1.85061	-1.21035	-2.07365	-1.50717	1.34439	-1.43215	1.11133	-0.882643	-1.10256	-2.85774	ELK1;KCNAB2;DLD;PNP;CUL3;ILK;FOXM1;RAD23A;PLCG2;TDP1;BRD2;EIF2B1;STAR;CBS;APRT;ASMTL;STUB1;ENO2;STAT3;SMAD3;SMAD2;ZNRF3;PABPC3;RPN1;TMEM106A;PLOD3;ASCC1;LRP1;HSPA1A;SYK;CSGALNACT2;HABP4;PLD3;PLAAT4;N6AMT1;PDXK;HSPB1;ENO1;NAT14;CACNB4;MTRF1L;MRPL55;PUS1;TBCE;TXNDC5;CTBP1;ADGRF1;QDPR;NT5C2;MRE11;CSNK2B;TALDO1;NHEJ1;PLCB1;ESS2;MFN1;AK2;ADH5;INPP5E;PRPS1;BLVRA;MVK;PTK2B;DLX3;RECQL;DNAJB2;PYGL;GALK1;P4HB;EIF3G;PCBP1;VPS4A;ELL2;CD38;VSIR;MLYCD;FOXO3;FKBP1B;DNAJA2;DNAJB6;MAP1LC3B;ERH;DAPP1;UBE2V1;AHSA1;AGO1;AGFG1;PTP4A2;UNC45A;JAK2;RPS6KB1;PTPN11;FXN;DDR1;TPK1;SMAD4;BUB1;SHMT1;AARS1;DUSP6;SARS2;MRRF;SNAP29;TRIB2;RUVBL1;KAT2B;CDKN2D;ARL1;DARS2;HIBCH;TPRKB;PELO;GSTO1;MPG;NMT1;PPIH;PMVK;PFKFB3;ADI1;HNRNPA1;RPL30;PRKAR1B;GLRX2;GABARAPL2;NUDT16L1;CHMP3;PBRM1;RAD23B;SAT2;THRA;FKBP6;CDC34;PURA;NT5C;PKN1;MTHFD1;ERCC1;PDRG1;ATG5;PABPC4;STK24;PPP2R1A;PTPN9;TRDMT1;CRAT;INPP5B;RPE;MDH2;GNAI3;AHCYL1;CSNK1G2;PANK3;OLA1;GABARAPL1;ECH1;VPS4B;RAD1;DARS1;SNRPA;KYAT3;DECR1;RPS6KA6;SHMT2;PIP4K2A;EIF1B;NEK7;DPYSL3;PIN4;UBQLN4;RBM3;BRDT;SF1;PRDM4;HNRNPM;GPCPD1;NUDT3;ACYP2;TESC;BAG4;RNGTT;POLM;ECI2;RDH16;IFI16;RLBP1;PPARA;GCK;PRKN;TSG101;GMFG;CETN2;VARS1;CHKB;HK2;FH;RNF41;SF3B4;HDHD2;ITPKA;TCEA2;HSPA9;EIF3J;F8;HNRNPR;CERT1;PTGR1;EIF1AD;SWAP70;HTR2A;SSU72;DPYSL2;GSTP1;REXO2;SNU13;GTF2I;CREBBP;PPP2R5A;NADK;PIR;ROCK2;PNKP;CSNK2A2;ANXA2;PAK4;ERP29;INHBA;CUL4B;CROT;APOBEC3G;SULT1A3;NUDT12;GNPNAT1;TOLLIP;KPNA6;PC;ADSS1;PAPSS1;MED4;COPS2;NCOA2;SEPHS1;CBR3;CARS1;RAP1GDS1;MTHFS;TGFB1;ANXA7;MBD1;SMC3;DNAJC17;RNF8;EIF4B;AKT2;PTPN7;MESD;TXNL4B;AGO3;RBBP4;BOLA1;LCAT;LDHA;MAPK10;SRC;PCSK2;SORD;SQSTM1;ANPEP;CES1;GSS;PHGDH;GUSB;GLA;MAPK9;AKT1;BMP4;BRAF;GPT;ACVRL1;NUDT2;FADD;GLRX3;AKR1B1;NAXE;PDE5A;NME4;SCO2;NMRK1;SH3GLB1;TAF15;CDK16;OSBPL9;DBI;SULT1E1;HSPE1;DDOST;MAP2K6;PSIP1;BAG1;AASDHPPT;GUK1;ADPRS;ACADM;ACAT2;CHMP2B;SEPSECS;ABHD10;RBM17;ACOT8;ACADSB;UCHL5;HARS1;ACSF2;DHRS9;HPD;CA5B;TBCB;UGT1A1;IDI1;FKBP4;CHMP2A;GABARAP;IVD;HADH;FIS1;TP53I3;ARG2;UGDH;DCTD;CAB39;DCXR;NUDT5;CRCP;PECR;MAP1LC3A;MMAB;GMFB;GGPS1;ECHS1;ALDH5A1;PMM2;LSM1;PGLS;NANS;PNPO;NIT2;BPHL;BPNT1;FAHD1;NMT2;SNRPD2;EEF1D;PPCS;DRG1;NAA10;NT5M;IRAK4;UBE2V2;ASF1A;PDCD6IP;SARS1;SMS;TSSC4;GMPS;TARS1;GATM;VPS25;ADH6;CHMP1B;GCLM;CHMP1A;COX5A;PIP4K2B;GOT2;PGP;CMPK1;OXSM;DTD2;CDKN1A;GRHPR;PPA2;CS;ASRGL1;PDHX;MTHFD2;JMJD6;PGM2;IDH1;DECR2;HNRNPD;ALDH2;ALKBH3;AMPD2;MVD;TBPL1;UBXN2B;PTGES2;DDX19A;EIF4A2;EIF4A1;CHST2;DNAJB4;GSTM4;HRAS;EXOSC8;ITPA;PTGR2;TK2;UBQLN2;UBLCP1;MRPL2;POLR2K;NT5C3B;ALDH6A1;PRPSAP2;PPP1R2;USP15;RPS19;RPL12;DTD1;RPS5;ACAT1;BTK;ADK;RAB1A;EIF1AY;PTP4A3;GLUL;PFDN2;KARS1;GCDH;EIF2S1;ACADVL;EIF4E;YARS1;IDH3G;SNRPG;TSTD1;RAB1B;UBE2D3;DENR;UROD;HPRT1;PPP1CC;G6PD;HIPK3;HNRNPK;VAMP7;PCNA;BCAT2;ECI1;HS3ST4;CINP;DDAH1;SYF2;GMPR2;DTYMK;PARK7;IL15;SFTPD;NT5C3A;ATP5IF1;HBG2;MEP1A;RBP2;ACO1;GLYATL2;SELENOF;OGG1;OXSR1;EIF4EBP2;ITGAV;COQ9;CPTP;CIB1;MRPL1;POLR2E;NABP1;NDUFA2;FAM50A;PDIA4;B3GALT5;PUDP;EIF1;SNRPC;RAB24;PDCL3;NHP2;DNAJB8;NAA50;DR1;NUDT16;PRTFDC1;ECHDC1;ADAT2;RAB23;DUSP18;RPS14;MAP1LC3B2;NUDT21;LSM3;SNRNP25;RPL5;POLR2J2;UBL5;HSPBP1;GFPT1;CDK2;TYW5;FN3K;CHAC2;CHMP6;CTDSP1;CIAO1;NUBP1;UBE2W;DUSP21;TFB2M;COASY;CEBPE;SULT1A1;AMT;NAA80;DFFA;SNRPE;EPHX2;DHRS4;MRTO4;UBA5;MRM1;RWDD1;TBCC;CHMP4A;TFB1M;TRPT1;STYX;GARS1;RTCA;QTRT2;PNPT1;QTRT1;ELAC1;NARS1;STK3;PLA2G4A;SRPK2;MGMT;TYRP1;CASP10;HYOU1;CASP7;GP1BB;AACS;ACOX1;PLA2G12A;STK10;FKBP5;RPL26L1;EEF1E1;RPS20;SRM;MACROH2A1;WWP2;HS2ST1;GNE;WDR48;UBE2N;ABHD4;NEIL1;RPS12;RACK1;PICK1;TIA1;INHA;NDP;IL6;LPL;PON2;PDP1;PPM1B;AADAT;MAP2K5;HSPA2;CASP4;COPS8;PLAT;PFKFB1;FUNDC1;GALNT9;ZFP36;IP6K1;KDM1A;SRPK1;IP6K2;NAA20;NDUFB10;RBMS1;RPL38;MRPL10;TSEN34;GTF2A2;THRB;MAP3K10;SCPEP1;RPS25;BLOC1S1;FRG1;MRPL12;NDUFB6;THEM4;PMF1;PSMC3IP;MRI1;DMC1;PRMT1;RBM4;PCBP2;UCK1;ABHD5;KHDRBS2;POLR2M;EIF3M;MBLAC2;NME7;KTI12;RTF2;TRUB1;DDRGK1;YJU2;NUDT15;EXD1;ACOT12;SAMD4B;TRMT112;HYPK;GALK2;RNF25;HSD17B4;ALG2;HNRNPLL;XPNPEP3;ATIC;GFPT2;DBT;CWF19L1;MKNK1;DLST;CTPS1;RAB7A;PPM1F;PAGR1;GSK3B;EEF1G;HMGCL;GSPT2;UTP6;SCP2;CRPPA;GTF2E1;MBNL1;RDH13;LRSAM1;PYGB;SND1;MARS1;NCBP1;MORF4L2;MBNL2;MTHFD2L;PCBP3;ASCC2;MTMR7;CRYL1;DNAJB13;PIH1D1;PYCARD;PSPH;ACBD4;HNRNPA0;PRPF18;ANKRD16;GOLPH3;EIF2S2;COPS5;VPS9D1;PMPCA;NONO;DNAJC1;GLS;VAC14;METTL3;CYB5R4;SRRT;INPP5F;EIF3B;ERC1;VCP;WEE2;PFKFB4;ME2;OXCT1;PRPF19;HDAC6;ME1;INPP4A;MICAL1;CHD1L;ATG4C;DDX1;ACSS2;SNCAIP;EIF2A;RPS6KB2;BICD1;MPI;PDHA2;EEF1A1;INPP5D;LIMD1;CES3;RPP40;NSUN6;SCCPDH;INPP5A;MRPL38;DDHD2;KAT5;EIF5;HMOX2;HSP90AA1;IL2RG;PRKCA;PRKCZ;CAPN1;HSPD1;AIMP1;SOD1;FGA;ACE2;ACVR1B;XRCC6;RPS27A;MAPK3;NR3C1;MAP2K1;YES1;SERPINE1;CYCS;CCN2;LGALS4;FGF2;MAPK1;IDUA;METAP2;APP;IDE;HTRA2;GRK2;BMP1;CDK8;CSK;PRKCI;LYN;PIK3CA;PIK3CG;AKT3;TBK1;UFC1;BCL2;CA13;CDK1;CSNK2A1;FLT3;GSK3A;LCK;DUSP3;XPNPEP1;CD40LG;CASP3;GNS;LGMN;CD84;PTGS2;MAPKAPK2;MAPKAPK5;MAPKAPK3;MAPK8;PAK6;PTEN;UFM1;AIP;PPIA;GAPDH;DNAJB1;MDH1;RPS7;SBDS;CDC37;LDHB;MBD4;NAGK;PDXP;PDGFB;PGD;AKR7A2;AKR1A1;VTA1;HSD17B10;EIF4G2;PKM;NME2;NUDCD3;PA2G4;PFDN5;GPI;RAN;SPHK1;TKT;TPI1;PTPN6;DHH;HNRNPAB;SPHK2;DNAJC19;PDIA3;PPP3CA;LGALS8;GOT1;FGG;MAPK12;MAPK14;NCK1;PRDX5;PRDX6;PGK1;PPA1;RPS3;PPID;PDK1;IMPDH1;PPIE;PPIF;TYK2;HNRNPA2B1;MIF;SET;DDX19B;HSP90AB1;PRKCB;RPS3A;PDIA5;PCYOX1L;HPSE;POFUT1;PDIA6;B3GLCT;ASAH1;AFP;BID;YWHAZ;ALDOA;BAD;EEF1B2;EIF4H;EIF5A;HINT1;BOLA3;ST6GAL1;ERP44;MAP2K3;CPXM1;ST3GAL2;MLEC;PLBD1;CSTL1;DEAF1;YBX2;HSP90B1;LONP1;POGLUT1;PRLH;CNP;UBE2J1;PLOD2;CD74;SDF2L1;FUT9;ASPH;ERO1A;ECEL1;DNAJB11;GRPEL1;GP5;PPM1L;ISCU;FMR1;TIMM50;NDUFB11;NDUFV2;NFU1;ATP5PF;B4GALT7;MTIF3;PGRMC1;PLEK;LMAN2L;MRPL14;TPST2;DNAJB14;FUT8;UXS1;HS3ST3A1;POGLUT3;DNAJC10;PRDX3;FASN;CTNNB1;SNCA;RNASEH1;ARL8B;RRM2B;PIK3R1;NUDC;UGT2A1;PABPN1;MRPL21;MAP4K1;MTPAP;SLC27A2;ATP5PO;PPT1;FKBP2;CREG1;MCEE;PRPSAP1;NUDT9;SLC30A5;CCNB1IP1;DDX39B;DNAJA4;EIF4E2;GSTM3;RPS4X;HNRNPF;BRSK2;CEL;FHIT;HGD;ALDH1A3;DCK;SMAD1;PAICS;APEX1;TTC1;NFKB1;PPIL1;XRCC4;RBBP6;OAZ1;DUSP28;NXT1;TFAM;TBC1D5;DUT	OCRL;SPDEF;RNF43;NDUFB4;GCNT4;KLK13;GCH1;NAGS;SAMHD1;BTG2;CLK2;RBM24;HNRNPC;ELL;CD38;ATP5MF;KIF16B;CPT1B;RPS6KB1;HSPA1L;RPS6KA1;EEF2K;UBE2T;GPD1L;CDC25B;BACH1;KMT5C;TEAD4;WRNIP1;IMPA2;RGS19;HMGB3;PAXIP1;POLR1C;UQCRB;RPS10;HIF1A;BCL6;HK1;ENOX2;DUS2;REPIN1;DHX38;MACROD1;IL4;PPP2R3A;CA10;HSPA6;FARS2;DDX23;BARD1;EDA;PIK3C2A;CA4;PRDM1;DDX46;BHMT2;MOCS3;SNX7;PPIL2;DUSP16;GSTA4;S100A10;SCG5;GSTM1;DPP4;PLTP;CES1;CEBPB;GPT;AKR1B10;STAT5B;LSM4;PTGES3;VPS28;SULT2B1;KYAT1;ACADS;AK4;ETFA;PBK;NAALADL1;RPP30;GMNN;SULT1C2;ACADL;PCK1;ASPA;LTO1;CKMT2;SPIN1;TAF10;PYCR2;PPIG;FGB;ADGRG1;RPRD1B;CRIPT;HSCB;BRF1;RPSA;DPYS;MME;STAT5A;BUD31;HHEX;MED20;NMRK2;PTPMT1;RPL11;HUS1;CASP10;ST8SIA1;AARSD1;GEMIN6;NCBP2;TXNL4A;URM1;FOXP3;CSNK1A1L;MED28;RIPK1;MRPL50;THAP11;SLC25A1;ZC3H8;MAD2L2;OLAH;RFC4;NAPEPLD;SDHAF4;HENMT1;ASNS;CSTF1;DRAP1;GLUD2;GK5;RAD18;HMGB1;LRP5;MST1R;C3;PLA2G2A;CHEK1;RAD51;ARSB;ENTPD1;LTA4H;FOLH1;AURKB;CDK5;PAK3;PAK5;PTPN2;CAMK1D;CMA1;KLK6;STK16;BIRC5;ECE1;ZAP70;TPO;SYNCRIP;TK1;ENTPD3;KYNU;PLCG1;HIBADH;ATP5F1B;ESD;NAMPT;RB1;PXYLP1;ECRG4;EXTL2;HS3ST3B1;HBD;TSR3;C20orf173;FMR1;ST6GALNAC2;COX4I2;B3GALT6;DNAJC4;FSHB;DNAJB14;CTNNB1;PKDCC;GAL3ST1;GALNT11;MYRF;ENTPD6;SERAC1;SLC3A1;PRPF6;TFIP11;MGAT4A;FBP2;CDKN2B	DUSP4;TERF1;BAG3;CRYAA;RNF43;ST6GALNAC3;INSIG1;GALNT13;BGLAP;LPCAT2;USB1;FANCF;CA8;POLR3F;CYGB;ISL1;POLE2;TNS2;RORC;SETMAR;XRCC1;VRK1;PTPN13;DIMT1;DCP1B;BAG5;CERS5;RPRD1A;TBX3;CHD7;GZMB;CA4;KLRK1;BLMH;DIDO1;CTCF;ID2;PCSK2;NT5E;CCNA2;EPHA7;BMP2;APTX;QPRT;PYCR1;PAX8;ALKBH2;CHST2;CEBPA;CCNH;MECP2;CMBL;PCNA;HS3ST4;USP28;KRAS;CREB1;ITGAV;UPP2;RXRA;NPPC;DUSP19;NEIL2;XYLT2;GBA3;DYRK3;HYAL4;IL17A;INHA;IL6;NOS3;ATP5PB;TAT;BMI1;UPB1;ADAT1;XBP1;SRFBP1;NARS2;SOX10;MOCOS;MAST4;MEN1;KLHL3;NVL;DYRK1A;SOX9;POMC;CCL2;ABCD4;LDB1;ERBB2;ERBB4;ABL1;CA7;EPHA3;CA9;FGFR2;MATK;PON1;AMN;CHST6;PPIB;EPHA10;PRKAA1;HMGCR;MMP16;SLC25A18;PIM1;NPPA;MFAP1;TNF;PEX5;TAFA4;DNASE2B;NDNF;ALPG;MGAT2;B4GALT3;NDST1;ST8SIA6;MRPL34;GALNT10;GCNT1;BNIP3;GALNT1;DEPP1;MBTPS1;QKI;CHST14;ITGB6;RTF1;PLAAT2;ABHD12;DCLK3;ST8SIA2;EID3;CISD2;POMGNT1;DPEP2;SULT4A1;RNASE2;ABRAXAS1;CLN5;NR1H4;B4GALNT1;MAP4K3;RSRP1;GADD45GIP1;ACVR2B;CDK2AP1;EIF1AX;SAT1;ERCC4;TNKS	RAF1;CBFB;AP4M1;STAT3;STAT6;STX12;DNAJC16;HTATIP2;SERPINH1;MRAP2;TRIO;RUNX3;NFE2L1;FLNA;ERN1;EIF5A2;GRB10;TYMP;FBXL4;PHF3;SMURF1;B3GALT2;DTX3L;PTPN11;TARDBP;NXF1;RAD51D;CCT5;ARAF;PPM1A;CSNK1G2;KPNA4;CCT8;ACLY;CDC42BPA;CSDE1;TARBP2;GMEB2;SLC5A5;IFI16;EDC4;PRKG1;CNOT1;CERT1;POLI;ABLIM3;NAP1L1;HGS;CCT7;DAPK1;PGAM2;GPX1;TEC;YY1;PFKM;NFKBIB;HSPH1;BAG2;SRGN;TCP1;JUND;DLG2;CSNK1G1;DLAT;TSR2;CBR4;TNIP1;RDH12;NRBF2;STX17;USP10;USP4;USP30;CD2AP;MAP4K5;PPP1R9B;PPP2R5D;PWWP3A;TLK1;NFE2L2;NSMCE2;SDHB;STK4;SIRT2;VCPIP1;MED10;PID1;ZC3H12A;DAPK3;TBC1D25;INPP4B;LPIN1;SLBP;CAVIN1;GPHN;IKBKB;FUBP3;OSBP;ELP1;MACROD2;PRKAR2B;FNTA;GLUD1;PIK3C3;WNK1;ANGPT1;IGF1;PTPN1;METAP1;CAMK2A;CAMK2B;CAMK2D;PRKACA;RPS6KA3;FGR;FYN;PRKCQ;PGAM1;FER;NSFL1C;HNRNPAB;PDPK1;PRKAA2;VAV1;WNK3;MAPT;NME1;VAPA;NBR1;FMR1;DNAJC30;SPTLC1;VTI1A;ERO1B;PAPOLG;CTNNB1;VTI1B;RIPK2;CNOT9;TMEM38B;MARK3;PNPLA2;MTAP;RRBP1	IRF1;BMPR1B;LRP2;ST6GALNAC3;ELAPOR1;ASPRV1;P4HB;ODC1;GZMB;HPX;PDCL2;CEBPB;CASK;S100A8;TIMELESS;PTTG1;CASP8;RBKS;KDSR;NPL;GLYAT;HMGA2;HK3;EGFR;PTH;ADA;CPA1;CCNE1;MEP1A;NUDT14;PGAM4;POLR2I;SIRT1;PHB2;MAP3K11;DYRK3;CHST10;MGAT5;MMADHC;PPIAL4D;RPN2;SIRT6;SNF8;KHK;MAK16;NGDN;WTAP;PPARG;TOM1;ALOX5;ADAMTS13;ASAH2;HCK;GNS;MMEL1;KDR;HSD17B1;ADSL;PRLR;STK17B;MAP3K7;CALR;CPE;HS6ST1;ASIP;MRPL58;FUT10;B3GNT2;SCN2B;QSOX2;ADAMTS3;SPR;ERP27;NDUFB8	ALPI;RBFOX2;ALDH3A1;CRABP2;ATG7;B4GALT1;MAZ;INHBA;DDR2;NEU1;EPHB4;RNASET2;DCLK1;APOA4;IMPA1;IDI2;SSBP1;COL3A1;ACP3;NNMT;RP9;GCHFR;GPR37;ST6GAL2;COQ6;HNMT;TNFRSF1A;CTSS;EPHA1;EPHA2;F3;MAPK13;XXYLT1;ART4;ROR2;TBXAS1;PSAPL1;PRG3;EPHB3;COQ8B	VDR;PIAS4;GLB1;POMK;CLGN;SFTPB;GAL3ST2;PMS2;PQBP1;PTS;NAT1;AXIN2;MAP3K3;PPP1R8;CCS;PLPP4;AK5;NCF4;EIF2AK4;DDR2;B3GNT4;HSPA5;SUOX;AS3MT;RPA2;DPYSL4;CPTP;MRM2;NPM1;RTRAF;CYREN;POLR3K;COQ10A;GRK5;PPIL3;ACVR1;SLC25A38;TAF8;TERB2;INO80E;NT5C1A;RP2;CARNMT1;HACL1;ACSS3;TRMT61B;ENPP3;AZIN1;HEXA;XPO5;CD84;CCL11;INSRR;POMGNT2;POGLUT2;ST6GALNAC1;CUZD1;CYTL1;PRPF6;AHSP;ROS1;NNAT;NQO1;DHPS	TP63;SGK3;B4GALT5;PARP1;SOCS7;TREM2;ADSS2;RNGTT;SSB;TGFB1;NEU1;NPPB;ENGASE;KLF4;GOLGA7;ABHD14B;CHEK2;CA12;PDIA4;MRPL28;POLB;NPM1;DHODH;WNT16;NFYA;SPATA22;MRPS14;RPP25L;PLA2G5;POMC;LGALS3;ABL2;PLK1;FGF23;PES1;SSRP1;TYMS;IL7R;PRLR;PDE9A;NR1D1;STK17B;EDN1;GALNT3;KEL;GCNT2;ANGPTL8;DNAJC15;SPTLC2;PRDX4;LIF;PLAAT3;TSSK2;MRPL32;ETNK1;PLA2G2C;YTHDC1;ADAM17;ABCC6;B3GALT1	HNF4A;YME1L1;GAD1;PPM1D;RBM23;DHX8;FXN;TRA2B;MCTS1;AKR1C1;PIWIL1;SAP18;SRSF7;CHKB;LDLR;GZMA;ERP29;AMBP;RNASE3;PLA2G2D;PPP1R1A;MLF1;CMPK1;NDUFA5;IMMP2L;PHB2;UPRT;ALDH7A1;USP1;FOSL2;UNG;LIPG;CHTF8;GIMAP7;APCS;EZH2;PITPNM3;LEP;C3;GHR;IL2;RARRES2;F9;CA2;MAPK11;PRKCG;F13B;CANT1;SUMF1;TRAPPC4;ST8SIA4;C1D;SLC16A3	GNPTG;A4GNT;EXOSC3;DGKB;MAN1C1;FGFR3;CSF1R;CHST15;CAPN2;NPPB;EPHB1;PPIC;SFTPD;MERTK;DCT;NADK2;POMC;ROR1;HJV;EPO;PTPRS;ADPGK;PMEL;EPHB2;ADAM10;GPC1;A4GALT;GALNT16;B3GNT8	BECN1;ST3GAL5;HS3ST5;CSNK1D;PXDNL;PTPRH;RAB39B;PAIP1;UCK2;GDA;CUBN;IL4;PLA2G2E;CLTC;SMPDL3A;ID2;HBB;PDE4A;UBE2D3;PARK7;CPA1;MAT2A;MMACHC;SNRPA1;FUT7;CDKL2;PPM1G;RHOQ;NUBP2;PDHB;PRKCD;NTRK1;CAMK1;MASP1;ECE1;LGMN;CDC42BPB;TGFB2;DAPK2;HDGFL2;EIF4A3;PDE7A;STK17B;IMPDH2;PDE1A;TNF;GALNT2;STOML2;WNT11;HBZ;SNAPIN;MRPL52;PARP16;EXOSC1;NR4A1;ALK;CAV3;ESRP1;CANX;NR1H2;ADRM1;MCM6	LRP1;FBLN1;B4GALT6;KLK13;NAGPA;APOA5;HPGDS;IL1R2;CDKN3;APOC1;GAS6;NT5E;ENPEP;FOLR1;CAMK4;PHEX;ITGAV;GGT5;PCDH12;MGAT5;PUS7;KIT;PLCD1;NTRK3;CNTN1;IDS;PDGFRB;ADIPOQ;PLAU;IGF1R;SPON1;LPO;NTRK2;GDF2;LEPR;FGFR1;PAM;SOD3;TNXB;EHMT2;MGAT4B;MGAT4C;COMP;CA11;B4GALT2	BRD2;GCNT4;MTMR1;RIC3;RNPC3;HNRNPR;FGFR3;CSNK2A2;RMI1;DDX25;FBL;CGA;HS3ST1;UBE2A;ACVR2A;BATF;DDT;PFDN1;RBP1;BRF1;CRH;TEN1;IRF8;COQ5;WARS2;MNAT1;DSCC1;CTSG;ZBTB7A;PANK1;CYP3A4;BMPR2;GCKR;PDE4D;S100A9;CPE;C1GALT1C1;PLBD2;VAMP8;B3GNT6;IL21;CPN1;CHST3;CHST1;CPD;ADAM10;BDP1;IER3;THOC1	ANGPTL3;PCSK1;TYRO3;INHBA;CGA;EPHA7;TG;HS6ST3;GALNT4;B3GAT1;EPHA6;ERBB3;LRP8;EPHA5;BMPR1A;ST3GAL1;PSAP;APLP1;UST;LHB;BPNT2;PTPRD;IDO1	RPLP2;PKLR;UROS;ALDH1A1;RRM1;HMBS;HSF1;AGO1;BPGM;RPIA;TSN;RFK;TCEA2;ALAD;ATXN3;MAGOHB;PHPT1;BLVRB;TCEA1;THG1L;PRPS2;GMDS;ST13;TGM2;HAGH;KRAS;EIF4EBP2;ACYP1;TATDN1;PFDN4;NUDCD2;MAGOH;TBCEL;ATG4A;AGO2;SPATA33;TCEA3;PML;DDI2;UBAC1;NFIA;FGA;RPS27A;TOP1;CAT;PRDX1;CA1;AK1;ARG1;PCBD2;GNPDA1;YBX1;GLO1	ACE;TLR4;MET;DDR1;MTMR6;THTPA;ANGPT2;GZMA;PLTP;FLT4;EPHA4;ACVRL1;NPPB;RBP1;MERTK;CD28;GALNT14;PIPOX;IL6ST;TIE1;ENTPD1;INSR;TEK;ENPP7;NOTCH1;MINPP1;ADGRF5;APOA2;APOH;UMOD;ADH1B	ALPI;GPD1;ASL;CYB5A;PCBD1;FAH;GSTA1;RRAGC;HERC1;HMGCS1;UAP1;HMGCS2;UGP2;CRYZ;GNMT;RIDA;OTC;HEXB;ADH1C;AKR1C3;ADH1A;HAO1;SDSL;ACAA1;DNPH1;AKR7A3;ALDOB;CPOX;PSAT1;AKR1C4;AKR1D1;DAO;PCK2;MAT1A;SCLY;FUT11;GSTA2;TKFC;AGXT;TTC36;FTO;CYP2C19;POR;ACY1;REN;FBP1;CISD1;CPM;UGT1A6;HYAL1;ADH4;PGM1;FTCD;LDHC;SULT2A1;ALDOC	HSPA1A;ULK3;IRF9;GLTP;MPST;PGK2;CGA;PHGDH;NANP;PRSS3;LGALS13;HSD17B8;GPX3;RAD51C;PPM1M;EEF1A1;ABL2;CKB;MED1;CASP2;EREG;GP1BA;PDE2A;HAAO;P3H1;SDHAF2;PCYOX1;HBE1;C1RL;PLA1A	ORC6;TBCA;METTL1;ARL2;CSDC2;AKT2;HBQ1;CDA;POP7;BCDIN3D;ITPK1;EYA2;COQ7;ST8SIA1;FOXO1;TCF12;SIRT2;APOE;FMO3;IGFBP3;AURKA;SNRPF;CELA1;ST8SIA3;UGT1A8;DUSP26;CRYZL1	DHX9;GCSH;FDX2;DTX1;SULT1B1;WNT3A;HNRNPH1;BCHE;RRM2;COMT;FAM20C;GEMIN7;ZSWIM7;RPP25;PHYH;TRMT6;LGSN;PHKA1;SPCS1;CLU;SURF1;COX6C	PDGFRA;DPEP1;FBLN1;PLA2R1;LTBP4;CA6;KL;NAGLU;BMP4;FLT1;HMOX1;IHH;COL5A1;MED11;MAPK6;KMO;SHH;DCTPP1;ENTPD5;ST6GALNAC5	PTGDS;B2M;CHCHD10;CALCOCO2;EDN2;PXDN;GM2A;RNASE3;POLD4;FKBP1A;C3;CD5L;RNASE6;CHST12;DNAJB12;ADM2;EFEMP1;LCT	MGAT1;RBM19;DPYSL5;BCL6;IL1R2;GLRX5;DDIT3;DNMT3L;GFAP;PIH1D2;DUSP10;GPT2;AHCY;OGT;DNAJB3;CHAC1;PKN2;MASP1;PRSS37;LARGE1	NCF2;LRRK2;TPMT;KIF22;SLC5A8;ALPL;GLRX;RDH10;NSMCE1;AUH;GTF2B;ETNK2;CDK15;ATP5PB;ATP23;RAB43;GDPD1;LIMK1;APOB;CYP3A4;C1QBP;FGFR4;HPGD	SMPD1;SVEP1;FOXL2;TREM2;CBR1;AXIN2;ENPP2;PCLAF;TSEN15;FDPS;CTSB;PLA2G7;FAM20B;ST6GALNAC6;PCSK1N	ZNRF3;B2M;ATF6;TTN;SLC26A7;ENO3;CHST4;HSPB6;DCPS;THAP4;APOBEC2;UGT2B15;CKM;CKB;CA3;MAN1B1;CHST11;GAPDHS	EIF4G3;PPCDC;SDF2;S100A8;BCCIP;MAT2B;GTF2F2;SF3B6;HYKK;TRIM5;USP1;WNT10B;PRKRA;PPTC7;TIPIN;PCYT1A;AIPL1;ETV7;TRIM28;CES3;WDR18;KPNA2;BMX;MAPKAPK5	RPN1;CHST9;ALOX15B;IARS1;INHBA;SQSTM1;VNN2;RBP4;SULT1E1;SNIP1;PCSK7;CTSZ;MSRA	PUF60;HSPA1A;SRSF6;ILF3;HSPA6;HMGA1;DDIT4;HSPA1B;GSR;PDE4C;AKR1C2;KHSRP;EPHA10;HSPA8;CCN1;FURIN;DNASE1L2;MSH2	ELANE;FLT1;S100A8;SNRPB2;NCF1;SMNDC1;SUB1;EMG1;CDK2;SPI1;M1AP;PCSK9;S100A9;S100A12;CELF2;GGH	XDH;CTSE;PNLIPRP2;PNLIP;PRSS3;NXT2;B3GAT3;TPST1;PTPRU;CTSH;ADAM19	ANGPTL3;LRP4;PTH;AOC2
Intracellular Non-Membrane-Bounded Organelle	GOCC	7.69035	0.725398	1.33109	5.45613	-2.01591	-4.12937	-2.04581	-1.16361	0.858973	-3.91833	0.766148	-5.81238	-1.05928	-4.2083	1.06952	-4.06792	-3.72995	-1.17202	0.849561	-1.31401	-4.48061	-2.389	-1.26708	0.704799	-1.6441	1.00469	1.13095	-2.12552	1.45252	1.90532	-3.3015	-2.85781	ELK1;KCNAB2;BIRC2;ILK;GAN;FOXM1;PIN1;STUB1;STAT3;SMAD3;SMAD2;STAT1;PABPC3;LRP1;HSPA1A;RAB3D;HABP4;SPAST;HSPB1;ENO1;MRPL55;SPART;TBCE;MRE11;CSNK2B;NHEJ1;PLCB1;INPP5E;PTK2B;DLX3;PDLIM1;RECQL;P4HB;PCBP1;VPS4A;DYNLL2;MYSM1;FOXO3;HMG20B;FKBP1B;DNM2;DNAJB6;MAP1LC3B;TAGLN2;AGO1;EVL;JAK2;SMAD4;BUB1;ETS2;SRI;SNAP29;TRIB2;RUVBL1;KAT2B;TPM3;RAB22A;MAX;PELO;IST1;MPG;CHP1;HNRNPA1;MAPRE1;STAU1;RPL30;RORB;CLIC4;TAX1BP3;CHMP3;PBRM1;THRA;FKBP6;PURA;RHOG;NIP7;KEAP1;ARL3;ERCC1;ATG5;FERMT3;PABPC4;STK24;SEPTIN11;PPP2R1A;KLHL7;ARRB1;GNAI3;OLA1;GABARAPL1;VPS4B;RAD1;RPS6KA6;ARPC1B;SHMT2;NEK7;DPYSL3;PIN4;UBQLN4;CIRBP;NDC80;PLS1;NISCH;FEV;RBM3;SF1;HNRNPM;APBB3;ASH2L;CASS4;DDX6;TWF1;IFI16;KRT17;NR3C2;RLBP1;RAB18;PPARA;KIFBP;CSRP2;STAU2;TSG101;FXR1;CETN2;HK2;MDM2;FH;PARVA;ITPKA;TCEA2;PKD2;PDE6D;HSPA9;ARL6IP5;HNRNPR;NAP1L2;SWAP70;DPYSL2;REXO2;SNU13;CREBBP;GET3;PPP2R5A;ZYX;USO1;ROCK2;PNKP;CSNK2A2;KIAA0319L;ANXA2;APOBEC3G;KIF3A;TXNRD1;TTL;NCOA2;MAGI2;TPT1;DEF6;RAB5C;MBD1;SMC3;SUMO3;RNF8;PTPN7;CRADD;AGO3;RBBP4;SRC;SQSTM1;CES1;CSRP1;CNN1;AKT1;PGR;GLRX3;RAC3;SCO2;MAPRE2;TAF15;CDK16;MAPRE3;IRF3;MAP2K6;PSIP1;RAB5A;ADPRS;CHMP2B;STMN1;UCHL5;CETN3;ANXA11;ACOT13;TRIP10;TBCB;SEPTIN6;FKBP4;CHMP2A;GABARAP;RAB11A;CAB39;DCXR;WDR5;MAP1LC3A;GGPS1;LSM1;NIT2;SUGT1;EEF1D;NAA10;ASF1A;PDCD6IP;LDLRAP1;RANBP1;CHMP1B;SRA1;CHMP1A;CMPK1;SRP19;ZWINT;CDKN1A;DCTN6;SH3GL3;JMJD6;RDX;ARL6;ARPC5;UBXN2B;DDX19A;CBX1;PEA15;CBX3;CNN2;DSTN;DNAJB4;HDAC2;EXOSC8;RAC2;MYL12B;UBLCP1;TIAL1;MRPL2;POLR2K;TCF4;LRRC59;RPS19;PSTPIP1;ZFAND1;RPL12;NAP1L4;RPS5;HOMER1;ARF1;CLTA;EIF2S1;ACADVL;EIF4E;G3BP1;GNAI1;SNTA1;IDH3G;SNRPG;TSTD1;MYL5;PPP1CC;G6PD;HAT1;HNRNPK;JPT1;PCNA;KAT2A;MYL12A;PARK7;SNCG;CSTB;ASF1B;MYL6;EIF4EBP2;PFN1;LZTFL1;CIB1;MRPL1;POLR2E;IFT22;NABP1;CCDC69;NHP2;NAA50;DR1;NUDT16;RAB23;RPS14;MAP1LC3B2;NUDT21;LSM3;SIX6;LIMD2;RPL5;CFAP36;EED;CDK2;MAD2L1BP;BAP18;CHMP6;CIAO1;NUBP1;TFB2M;HAX1;CEBPE;DFFA;HAUS1;MRTO4;TBCC;BCL7A;CHMP4A;ARC;TFB1M;FBLIM1;SPECC1;PNPT1;SRPK2;MAEA;SMAD5;PRKAR1A;BIN2;RPL26L1;EEF1E1;RPS20;CEP20;MACROH2A1;USP22;ABHD4;NEIL1;ZCCHC17;MYL9;RPS12;RACK1;LASP1;PICK1;TIA1;ARNT;DAB2;FLI1;ITGB1BP2;NUB1;PPM1B;RASSF2;TRIM21;TACC3;WAS;MAP2K5;HSPA2;ELK4;FOXO4;DMRTC2;HEY1;ZFP36;IP6K1;KDM1A;SRPK1;HES5;HOXD4;IP6K2;KRT71;KLF9;RPL38;MRPL10;TSEN34;SKP2;TADA1;THRB;TRIM54;TRIM9;KCTD6;DAG1;SSNA1;RPS25;SPATC1L;FRG1;MRPL12;ARL8A;TXNDC9;REEP2;PMF1;CLUAP1;PSMC3IP;CCDC103;MSC;BMERB1;MRI1;DMC1;RBM4;ARPC2;SEPTIN1;ABHD5;TWF2;POLR2M;CDC42EP4;SNX15;CCDC92;NME7;RTF2;NDEL1;TADA3;DDRGK1;CEP41;MEIS2;EXD1;SAMD4B;HYPK;VMAC;RNF25;EHD2;KLHL2;DMTN;PSMC3;DBT;TTLL12;FSD1;PDLIM5;RAB7A;GSK3B;EHD1;RILP;FOXP4;SETD3;UTP6;FGD2;MBNL1;MARS1;CTNNA1;DNM1;MORF4L2;USF2;ASCC2;KATNAL1;RILPL1;RILPL2;DNAJB13;MAP6D1;REM1;PIH1D1;PYCARD;CFAP298;DMRTB1;COPS5;VIL1;AMPH;NONO;HIRIP3;ARHGAP26;HIP1R;EIF3B;DYNC1LI1;ERC1;VCP;RANGAP1;PACSIN2;PRPF19;ACTN4;HDAC6;MICAL1;CHD1L;WASL;DIAPH1;DDX1;SNCAIP;TFCP2L1;EIF2A;FHOD1;BICD1;HECW2;PDHA2;MTSS2;EEF1A1;INPP5D;FNBP1;CALD1;ANKRD2;HDAC4;RABL6;ARHGAP6;LIMD1;RPP40;SCCPDH;MRPL38;DDHD2;KAT5;EML2;PAFAH1B2;PRKCA;PRKCZ;XRCC6;RPS27A;AIF1;MAPK3;NR3C1;HDAC8;MAP2K1;RAC1;UBE2I;YES1;JAM3;MAPK1;APP;HTRA2;CDK8;PRKCI;LYN;CDK1;CSNK2A1;LCK;MAPKAPK2;MAPKAPK5;PAK6;DYNLRB1;GAPDH;DNAJB1;MDH1;PSMA6;RPS7;SBDS;KPNB1;LMNB1;PDXP;SNX4;CFL1;HSD17B10;NME2;NUDCD3;PA2G4;PFDN5;RAN;PTPN6;SPHK2;PPP3CA;COTL1;CRK;DBNL;MAPK14;NCK1;RPS3;PPID;KIF23;TYK2;CKAP2;HNRNPA2B1;KRT18;SET;TNNI3;DDX19B;GRB2;HSP90AB1;PRKCB;RPS3A;STIP1;ELK3;CSAG1;ALDOA;HINT1;TP53;NPNT;DEAF1;LONP1;RMDN1;TPM4;FMR1;HERC4;MRPL14;MYG1;CTNNB1;SNCA;ARL8B;BCL10;ABRAXAS2;CENPW;NUDC;MRPL21;ARHGEF10;SNTB1;PAWR;SLC30A5;CCNB1IP1;EIF4E2;ENAH;RPS4X;VASP;SYNE2;BRSK2;TNRC6B;FHIT;G3BP2;SMAD1;CDC42;ACTN1;ARHGDIB;APEX1;RHOA;NFKB1;ESRRA;XRCC4;RBBP6;TFAM	SPDEF;ZHX3;SATB2;JUN;ANKRD1;MUC1;SMARCC1;CREB3L1;DNAJB9;GRB7;SAMHD1;KRT7;DNAI1;HNRNPC;ELL;RELB;BRPF1;KIF16B;TJP1;DES;UBE2T;EDF1;CDC25B;BACH1;KMT5C;TEAD4;WRNIP1;PSMB5;SEPTIN10;HMGB3;MICALL2;PAXIP1;POLR1C;RPS10;PSD;HIF1A;SNAP25;BCL6;MDM2;REPIN1;RND1;MAD1L1;HSPA6;CTSC;MYZAP;ARHGEF7;DDX23;BARD1;EDA;PRDM1;DDX46;MID2;NFATC1;DYNLT1;ZNF276;MAD2L1;CUTC;CES1;CEBPB;STAT5B;JUP;TNNT3;LSM4;PTGES3;ACADS;RPP30;USH1C;RERG;CCNB2;SPIN1;MEOX2;TAF10;ZWILCH;CRIPT;HAT1;RPSA;STAT5A;BUD31;HHEX;IFT20;MSRB1;RPL11;HUS1;SKA1;DNM1L;FOXP3;FAM110A;HES1;HOXC11;KRT6A;MED28;NRL;NSL1;MRPL50;SPC25;THAP11;ZC3H8;CFAP300;VCX3A;MAD2L2;HORMAD2;RFC4;SP6;CEP76;HENMT1;KIF3C;BCAP31;HES6;SHCBP1L;RAD18;HMGB1;PRMT2;NEUROG3;PRAME;MST1R;FAM107A;CHEK1;RAD51;AURKB;CDK5;CMA1;KLK6;BIRC5;PSMA1;PSMA2;BCL2L1;TPM2;CBX5;ATP5F1B;RB1;RNF128;BCL2L10;FMR1;CTNNB1;STIM1;TFIP11;LRRC25;MPZL2;MNX1;TGIF2;FBP2	SNAI2;TERF1;BAG3;CLMP;RAB3D;BICDL1;LPCAT2;FANCF;ISL1;POLE2;KRT72;PRC1;BRD1;TRAF4;NLRP1;ANAPC7;RORC;PAX4;SETMAR;BPTF;XRCC1;VRK1;PTPN13;ILF2;DIMT1;DCP1B;ZHX1;SGF29;ZNF410;SPEF1;PFN2;EHF;ELF5;PKD2;SATB1;MYZAP;TBX3;CHD7;TIAM1;FOXC2;DIDO1;CTCF;LHCGR;ID2;BIRC7;APTX;CDK2AP2;MEOX2;PAX8;ALKBH2;CEBPA;MECP2;PCNA;CREB1;MEOX1;UPP2;RXRA;DNALI1;TGIF2LY;ATF1;TEF;NPM2;RPAIN;RGS14;RIOX2;NEIL2;DYRK3;NOS3;BMI1;BRMS1L;HOXA5;MKX;OTX2;PABPC5;PHF6;TRIM27;DTNBP1;ZNF593;SPDL1;SOX10;TRIM55;HMX3;ZNF580;VSX1;BCL11A;MEN1;KLHL3;OLIG1;ARHGAP24;NVL;DYRK1A;DAXX;SOX9;LDB1;NANOG;IL4R;ABL1;EPHA3;BMP10;CA9;H2AZ1;PRKAA1;CCNB1;PIM1;MFAP1;LETMD1;HRC;MRPL34;STX1B;NGRN;QKI;ANK2;ITGB6;RTF1;FAM234B;DRGX;EID3;C18orf32;STOM;LDOC1;ABRAXAS2;NR1H4;GADD45GIP1;CDK2AP1;ERCC4;KIF1C;TNKS;CALB1;GJA1	STAT3;STAT6;SERPINB1;RAB3D;RUNX3;NFE2L1;FLNA;CAPZA1;ELAVL1;DLX4;TARDBP;NXF1;SMTN;RAD51D;CCT5;OPHN1;KLC1;FLII;CCT8;CDC42BPA;PLEKHA7;CSDE1;CYTH4;GMEB2;ARHGEF2;TMOD2;TMOD3;IFI16;EDC4;SPRN;CNOT1;POLI;ARPC3;ABLIM3;NAP1L1;CCT7;DAPK1;PKP2;TLN2;PSMA4;VIM;TEC;YY1;SNPH;HSPH1;ARL2BP;DSTN;BAG2;SDCBP2;TCP1;JUND;USP10;UBA1;USP11;CYLD;CD2AP;IKBKG;PPP1R9B;ETV4;FAM110A;MITF;NFE2L2;NSMCE2;TMA16;SIRT2;AKIRIN2;NEUROG1;MLX;NCKIPSD;ZC3H12A;MEF2D;SYCE1L;CTNNA1;ADD2;BIN3;SLBP;DTNA;GPHN;MVP;FUBP3;DYNC1LI2;OSBP;TMUB1;EIF4G1;AMOT;KDM4C;MACROD2;IRF5;PRKAR2B;FNTA;RAB11FIP3;AIM2;PIK3C3;WNK1;CAMK2B;PRKACA;RPS6KA3;FGR;FYN;PRKCQ;FER;NSFL1C;ANXA1;MSN;PRKAA2;MAPT;TP53;VAPA;SLMAP;NBR1;FMR1;MDM1;DLG4;TMPO;PEX14;CTNNB1;VCL;STIM1;RIPK2;CNOT9;CSRP3;FAF2;EZR;NDE1;PNPLA2;MYO6;ARID1A;RRBP1	IRF1;SUDS3;ATF6B;P4HB;INTS3;TPM3;STAP1;CEBPB;CASK;S100A8;TIMELESS;CASP8;CDK2AP2;HMGA2;SEPTIN5;CCNE1;POLR2I;SIRT1;TLNRD1;HLF;B9D2;MAP3K11;DYRK3;CEP43;NELFE;SIRT6;MAK16;PITX3;NGDN;PAX3;TCAP;PPARG;KLHL14;SOX6;FOXP1;CTNNA3;FGF18;HCK;STK17B;MAP3K7;TNNI3;MRPL58;LAD1	CLMP;CREB3L4;INA;CLIC5;ATG7;KRT20;SORBS3;CDH1;DDR2;TAGLN3;DYNLRB2;S100A16;SSBP1;AIF1L;VCAM1;LMNB2;HNMT;EPS8L2;CAPG;CRHBP;ROR2;JTB;KRT1	VDR;PQBP1;CAP1;JARID2;BACH2;AXIN2;AK5;MYZAP;EIF2AK4;PLIN3;DDR2;NDRG1;HOMER1;RPA2;MRM2;NPM1;RTRAF;CYREN;USF1;POLR3K;NR0B2;TERB2;INO80E;RP2;RASSF5;TMOD4;RTKN;CFDP1;PCDH1;VILL;GORAB;CENPV;EYS;FOXG1;NEFH	TP63;PARP1;TBX22;ZBTB33;NEDD9;ETV5;SSB;EVPL;KLF4;NOP16;ABHD14B;CHEK2;SVBP;MRPL28;POLB;NPM1;ATF3;FBXO28;IQCD;NFYA;NRXN1;SPATA22;MRPS14;DAG1;KLC3;KIF3B;ABL2;PLK1;DYNLL1;PES1;SPTAN1;SSRP1;NR1D1;STK17B;TSSK2;MRPL32;BATF3;ADAM17;AFAP1L1	HNF4A;MUC1;SPAST;CASQ1;PPM1D;ZNF174;MCTS1;PIWIL1;IRF2;ZNF415;RBL1;PFN2;NCL;FABP4;CREB3L2;ING4;MLF1;CMPK1;SNTA1;TGIF2LX;BLOC1S2;MYBPC3;CDX1;FOSL2;HMX2;CHTF8;GIMAP7;SHOX;GTPBP10;EZH2;ZBTB10;CATIP;PLS3;GHR;CDH2;TPM1;IL1RN;CFAP45;HEPACAM2;C1D;G0S2;UBE2G2;LRRC25	KRT5;EXOSC3;ARHGEF25;KRTAP2-4;CAPN2;LCP1;SERPINB13;MARCKSL1;CR1;VCAM1;BASP1;SCN3B;BORCS5;FSCN1;ROR1;NRP1;AGER;CD274;NCR1	PIN1;SELENOS;CSNK1D;DYNLT3;CBX7;DIXDC1;CLTC;CDH1;ID2;CASP14;HSD17B11;SOX2;HDHD3;PARK7;USP2;CDKL2;RHOQ;NUBP2;DCAF12;PITX2;NARF;FCHSD1;SH3KBP1;MALT1;DOCK2;CDC42BPB;SKP1;APOD;EIF4A3;STK17B;ARHGDIA;STOML2;HEPACAM2;SNAPIN;MRPL52;TRAT1;EXOSC1;NR4A1;CAV3;NR1H2;RMDN3;MCM6	LRP1;GSN;CAMK4;THAP2;KIT;RFX5;PGM5;CLEC3B;EHMT2;FAM234B	PRC1;LMOD1;ZNF175;HNRNPR;RBBP5;CSNK2A2;RMI1;DDX25;FBL;UBE2A;UBD;PSMB4;BATF;RBP1;TEN1;IRF8;GABPB1;TADA2A;DSCC1;CTSG;MZT2A;PSPC1;ZBTB7A;PANK1;PDE4D;S100A9;BCL2L10;PEX14;TMEM9;THOC1	TPPP2;GAS7;TPPP3;NRXN1;KCTD6;LRP8;IDO1	RPLP2;HSF1;AGO1;TMOD1;LANCL2;CARHSP1;TCEA2;EPB41L1;MYL6B;ATXN3;SDCBP;TCEA1;TGM2;EIF4EBP2;NUDCD2;TBCEL;AGO2;MSX2;PML;DDI2;NFIA;RPS27A;TOP1;PSMA1;EPB41;AK1;YBX1	RBP1;PROCR;MEIG1;SELE;TEK;CD86;UMOD	ALDOB;SDCBP2;PPP1R10;GAS2;ESPN;FTCD;ALDOC	BRD4;MYC;HSPA1A;IRF9;FOXJ2;YEATS4;SH3GL3;PSMD10;PRKAR2A;ATF5;RAD51C;EEF1A1;ABL2;MED1;CASP2;SDHAF2;MXI1	NEFL;ORC6;TBCA;METTL1;ARL2;NEURL4;TRADD;KRT19;POP7;CDK5RAP3;COQ7;FOXO1;TCF12;SIRT2;TIMM13;SELENBP1;ZW10;AURKA;S100A13;DCUN1D5	DHX9;MUC1;C6orf89;MGA;POU2F1;SCIN;SEC13;CDH1;KRT16;MYL7;RPP25;CDH23;CLU;JPH1;HMGN1	FLT1;MAPK6;MMP2	ANKRD1;CALCOCO2;FABP4;MX1;POLD4;LSP1;CEP112;FKBP1A;DCTN2	RBM19;NUP98;NR1D2;BCL6;RELL1;DDIT3;DNMT3L;IRF4;GFAP;OGT;ERMN;SPATA24;PKN2	LRRK2;KIF22;SLC5A8;HOPX;RDH10;TPGS2;NSMCE1;GTF2B;BRK1;ANKRA2;PPP1R42;CRACR2A;LIMK1;OASL;APOB;C1QBP;RNF128	SMPD1;FOXL2;PDLIM4;AXIN2;PCLAF;TSEN15;APOD;NCR1;SCO1	ATF6;TTN;CAPN3;MYOM2;MYOM3;MYL6B;MYL3;ARL4D;DCPS;ATF5;PDLIM3;KLHL41;TNNT2;TNNI2;MYBPC1;ACTN2	GEM;EIF4G3;S100A8;BCCIP;GTF2F2;TRIM5;KRT14;TIPIN;VCX;TCP11L1;ETV7;TRIM28;WDR18;MAPKAPK5;TTC17	ALOX15B;SQSTM1;OTX1;HID1;MSRA	HSPA1A;PPP4R3A;ILF3;EWSR1;HSPA6;GBP1;HMGA1;HSPA1B;APBB1IP;HSPA8;CLSTN3;CEMIP2;MSH2	H1-10;H2BC21;FLT1;S100A8;SNRPB2;SUB1;MNDA;EMG1;CDK2;H2AC1;H2BC12;SPI1;RCSD1;S100A9;S100A12;CTNNA2	CTSH	HEY1
Non-Membrane-Bounded Organelle	GOCC	7.69035	0.725398	1.33109	5.45613	-2.01591	-4.12937	-2.04581	-1.16361	0.858973	-3.91833	0.766148	-5.81238	-1.05928	-4.2083	1.06952	-4.06792	-3.72995	-1.17202	0.849561	-1.31401	-4.48061	-2.389	-1.26708	0.704799	-1.6441	1.00469	1.13095	-2.12552	1.45252	1.90532	-3.3015	-2.85781	ELK1;KCNAB2;BIRC2;ILK;GAN;FOXM1;PIN1;STUB1;STAT3;SMAD3;SMAD2;STAT1;PABPC3;LRP1;HSPA1A;RAB3D;HABP4;SPAST;HSPB1;ENO1;MRPL55;SPART;TBCE;MRE11;CSNK2B;NHEJ1;PLCB1;INPP5E;PTK2B;DLX3;PDLIM1;RECQL;P4HB;PCBP1;VPS4A;DYNLL2;MYSM1;FOXO3;HMG20B;FKBP1B;DNM2;DNAJB6;MAP1LC3B;TAGLN2;AGO1;EVL;JAK2;SMAD4;BUB1;ETS2;SRI;SNAP29;TRIB2;RUVBL1;KAT2B;TPM3;RAB22A;MAX;PELO;IST1;MPG;CHP1;HNRNPA1;MAPRE1;STAU1;RPL30;RORB;CLIC4;TAX1BP3;CHMP3;PBRM1;THRA;FKBP6;PURA;RHOG;NIP7;KEAP1;ARL3;ERCC1;ATG5;FERMT3;PABPC4;STK24;SEPTIN11;PPP2R1A;KLHL7;ARRB1;GNAI3;OLA1;GABARAPL1;VPS4B;RAD1;RPS6KA6;ARPC1B;SHMT2;NEK7;DPYSL3;PIN4;UBQLN4;CIRBP;NDC80;PLS1;NISCH;FEV;RBM3;SF1;HNRNPM;APBB3;ASH2L;CASS4;DDX6;TWF1;IFI16;KRT17;NR3C2;RLBP1;RAB18;PPARA;KIFBP;CSRP2;STAU2;TSG101;FXR1;CETN2;HK2;MDM2;FH;PARVA;ITPKA;TCEA2;PKD2;PDE6D;HSPA9;ARL6IP5;HNRNPR;NAP1L2;SWAP70;DPYSL2;REXO2;SNU13;CREBBP;GET3;PPP2R5A;ZYX;USO1;ROCK2;PNKP;CSNK2A2;KIAA0319L;ANXA2;APOBEC3G;KIF3A;TXNRD1;TTL;NCOA2;MAGI2;TPT1;DEF6;RAB5C;MBD1;SMC3;SUMO3;RNF8;PTPN7;CRADD;AGO3;RBBP4;SRC;SQSTM1;CES1;CSRP1;CNN1;AKT1;PGR;GLRX3;RAC3;SCO2;MAPRE2;TAF15;CDK16;MAPRE3;IRF3;MAP2K6;PSIP1;RAB5A;ADPRS;CHMP2B;STMN1;UCHL5;CETN3;ANXA11;ACOT13;TRIP10;TBCB;SEPTIN6;FKBP4;CHMP2A;GABARAP;RAB11A;CAB39;DCXR;WDR5;MAP1LC3A;GGPS1;LSM1;NIT2;SUGT1;EEF1D;NAA10;ASF1A;PDCD6IP;LDLRAP1;RANBP1;CHMP1B;SRA1;CHMP1A;CMPK1;SRP19;ZWINT;CDKN1A;DCTN6;SH3GL3;JMJD6;RDX;ARL6;ARPC5;UBXN2B;DDX19A;CBX1;PEA15;CBX3;CNN2;DSTN;DNAJB4;HDAC2;EXOSC8;RAC2;MYL12B;UBLCP1;TIAL1;MRPL2;POLR2K;TCF4;LRRC59;RPS19;PSTPIP1;ZFAND1;RPL12;NAP1L4;RPS5;HOMER1;ARF1;CLTA;EIF2S1;ACADVL;EIF4E;G3BP1;GNAI1;SNTA1;IDH3G;SNRPG;TSTD1;MYL5;PPP1CC;G6PD;HAT1;HNRNPK;JPT1;PCNA;KAT2A;MYL12A;PARK7;SNCG;CSTB;ASF1B;MYL6;EIF4EBP2;PFN1;LZTFL1;CIB1;MRPL1;POLR2E;IFT22;NABP1;CCDC69;NHP2;NAA50;DR1;NUDT16;RAB23;RPS14;MAP1LC3B2;NUDT21;LSM3;SIX6;LIMD2;RPL5;CFAP36;EED;CDK2;MAD2L1BP;BAP18;CHMP6;CIAO1;NUBP1;TFB2M;HAX1;CEBPE;DFFA;HAUS1;MRTO4;TBCC;BCL7A;CHMP4A;ARC;TFB1M;FBLIM1;SPECC1;PNPT1;SRPK2;MAEA;SMAD5;PRKAR1A;BIN2;RPL26L1;EEF1E1;RPS20;CEP20;MACROH2A1;USP22;ABHD4;NEIL1;ZCCHC17;MYL9;RPS12;RACK1;LASP1;PICK1;TIA1;ARNT;DAB2;FLI1;ITGB1BP2;NUB1;PPM1B;RASSF2;TRIM21;TACC3;WAS;MAP2K5;HSPA2;ELK4;FOXO4;DMRTC2;HEY1;ZFP36;IP6K1;KDM1A;SRPK1;HES5;HOXD4;IP6K2;KRT71;KLF9;RPL38;MRPL10;TSEN34;SKP2;TADA1;THRB;TRIM54;TRIM9;KCTD6;DAG1;SSNA1;RPS25;SPATC1L;FRG1;MRPL12;ARL8A;TXNDC9;REEP2;PMF1;CLUAP1;PSMC3IP;CCDC103;MSC;BMERB1;MRI1;DMC1;RBM4;ARPC2;SEPTIN1;ABHD5;TWF2;POLR2M;CDC42EP4;SNX15;CCDC92;NME7;RTF2;NDEL1;TADA3;DDRGK1;CEP41;MEIS2;EXD1;SAMD4B;HYPK;VMAC;RNF25;EHD2;KLHL2;DMTN;PSMC3;DBT;TTLL12;FSD1;PDLIM5;RAB7A;GSK3B;EHD1;RILP;FOXP4;SETD3;UTP6;FGD2;MBNL1;MARS1;CTNNA1;DNM1;MORF4L2;USF2;ASCC2;KATNAL1;RILPL1;RILPL2;DNAJB13;MAP6D1;REM1;PIH1D1;PYCARD;CFAP298;DMRTB1;COPS5;VIL1;AMPH;NONO;HIRIP3;ARHGAP26;HIP1R;EIF3B;DYNC1LI1;ERC1;VCP;RANGAP1;PACSIN2;PRPF19;ACTN4;HDAC6;MICAL1;CHD1L;WASL;DIAPH1;DDX1;SNCAIP;TFCP2L1;EIF2A;FHOD1;BICD1;HECW2;PDHA2;MTSS2;EEF1A1;INPP5D;FNBP1;CALD1;ANKRD2;HDAC4;RABL6;ARHGAP6;LIMD1;RPP40;SCCPDH;MRPL38;DDHD2;KAT5;EML2;PAFAH1B2;PRKCA;PRKCZ;XRCC6;RPS27A;AIF1;MAPK3;NR3C1;HDAC8;MAP2K1;RAC1;UBE2I;YES1;JAM3;MAPK1;APP;HTRA2;CDK8;PRKCI;LYN;CDK1;CSNK2A1;LCK;MAPKAPK2;MAPKAPK5;PAK6;DYNLRB1;GAPDH;DNAJB1;MDH1;PSMA6;RPS7;SBDS;KPNB1;LMNB1;PDXP;SNX4;CFL1;HSD17B10;NME2;NUDCD3;PA2G4;PFDN5;RAN;PTPN6;SPHK2;PPP3CA;COTL1;CRK;DBNL;MAPK14;NCK1;RPS3;PPID;KIF23;TYK2;CKAP2;HNRNPA2B1;KRT18;SET;TNNI3;DDX19B;GRB2;HSP90AB1;PRKCB;RPS3A;STIP1;ELK3;CSAG1;ALDOA;HINT1;TP53;NPNT;DEAF1;LONP1;RMDN1;TPM4;FMR1;HERC4;MRPL14;MYG1;CTNNB1;SNCA;ARL8B;BCL10;ABRAXAS2;CENPW;NUDC;MRPL21;ARHGEF10;SNTB1;PAWR;SLC30A5;CCNB1IP1;EIF4E2;ENAH;RPS4X;VASP;SYNE2;BRSK2;TNRC6B;FHIT;G3BP2;SMAD1;CDC42;ACTN1;ARHGDIB;APEX1;RHOA;NFKB1;ESRRA;XRCC4;RBBP6;TFAM	SPDEF;ZHX3;SATB2;JUN;ANKRD1;MUC1;SMARCC1;CREB3L1;DNAJB9;GRB7;SAMHD1;KRT7;DNAI1;HNRNPC;ELL;RELB;BRPF1;KIF16B;TJP1;DES;UBE2T;EDF1;CDC25B;BACH1;KMT5C;TEAD4;WRNIP1;PSMB5;SEPTIN10;HMGB3;MICALL2;PAXIP1;POLR1C;RPS10;PSD;HIF1A;SNAP25;BCL6;MDM2;REPIN1;RND1;MAD1L1;HSPA6;CTSC;MYZAP;ARHGEF7;DDX23;BARD1;EDA;PRDM1;DDX46;MID2;NFATC1;DYNLT1;ZNF276;MAD2L1;CUTC;CES1;CEBPB;STAT5B;JUP;TNNT3;LSM4;PTGES3;ACADS;RPP30;USH1C;RERG;CCNB2;SPIN1;MEOX2;TAF10;ZWILCH;CRIPT;HAT1;RPSA;STAT5A;BUD31;HHEX;IFT20;MSRB1;RPL11;HUS1;SKA1;DNM1L;FOXP3;FAM110A;HES1;HOXC11;KRT6A;MED28;NRL;NSL1;MRPL50;SPC25;THAP11;ZC3H8;CFAP300;VCX3A;MAD2L2;HORMAD2;RFC4;SP6;CEP76;HENMT1;KIF3C;BCAP31;HES6;SHCBP1L;RAD18;HMGB1;PRMT2;NEUROG3;PRAME;MST1R;FAM107A;CHEK1;RAD51;AURKB;CDK5;CMA1;KLK6;BIRC5;PSMA1;PSMA2;BCL2L1;TPM2;CBX5;ATP5F1B;RB1;RNF128;BCL2L10;FMR1;CTNNB1;STIM1;TFIP11;LRRC25;MPZL2;MNX1;TGIF2;FBP2	SNAI2;TERF1;BAG3;CLMP;RAB3D;BICDL1;LPCAT2;FANCF;ISL1;POLE2;KRT72;PRC1;BRD1;TRAF4;NLRP1;ANAPC7;RORC;PAX4;SETMAR;BPTF;XRCC1;VRK1;PTPN13;ILF2;DIMT1;DCP1B;ZHX1;SGF29;ZNF410;SPEF1;PFN2;EHF;ELF5;PKD2;SATB1;MYZAP;TBX3;CHD7;TIAM1;FOXC2;DIDO1;CTCF;LHCGR;ID2;BIRC7;APTX;CDK2AP2;MEOX2;PAX8;ALKBH2;CEBPA;MECP2;PCNA;CREB1;MEOX1;UPP2;RXRA;DNALI1;TGIF2LY;ATF1;TEF;NPM2;RPAIN;RGS14;RIOX2;NEIL2;DYRK3;NOS3;BMI1;BRMS1L;HOXA5;MKX;OTX2;PABPC5;PHF6;TRIM27;DTNBP1;ZNF593;SPDL1;SOX10;TRIM55;HMX3;ZNF580;VSX1;BCL11A;MEN1;KLHL3;OLIG1;ARHGAP24;NVL;DYRK1A;DAXX;SOX9;LDB1;NANOG;IL4R;ABL1;EPHA3;BMP10;CA9;H2AZ1;PRKAA1;CCNB1;PIM1;MFAP1;LETMD1;HRC;MRPL34;STX1B;NGRN;QKI;ANK2;ITGB6;RTF1;FAM234B;DRGX;EID3;C18orf32;STOM;LDOC1;ABRAXAS2;NR1H4;GADD45GIP1;CDK2AP1;ERCC4;KIF1C;TNKS;CALB1;GJA1	STAT3;STAT6;SERPINB1;RAB3D;RUNX3;NFE2L1;FLNA;CAPZA1;ELAVL1;DLX4;TARDBP;NXF1;SMTN;RAD51D;CCT5;OPHN1;KLC1;FLII;CCT8;CDC42BPA;PLEKHA7;CSDE1;CYTH4;GMEB2;ARHGEF2;TMOD2;TMOD3;IFI16;EDC4;SPRN;CNOT1;POLI;ARPC3;ABLIM3;NAP1L1;CCT7;DAPK1;PKP2;TLN2;PSMA4;VIM;TEC;YY1;SNPH;HSPH1;ARL2BP;DSTN;BAG2;SDCBP2;TCP1;JUND;USP10;UBA1;USP11;CYLD;CD2AP;IKBKG;PPP1R9B;ETV4;FAM110A;MITF;NFE2L2;NSMCE2;TMA16;SIRT2;AKIRIN2;NEUROG1;MLX;NCKIPSD;ZC3H12A;MEF2D;SYCE1L;CTNNA1;ADD2;BIN3;SLBP;DTNA;GPHN;MVP;FUBP3;DYNC1LI2;OSBP;TMUB1;EIF4G1;AMOT;KDM4C;MACROD2;IRF5;PRKAR2B;FNTA;RAB11FIP3;AIM2;PIK3C3;WNK1;CAMK2B;PRKACA;RPS6KA3;FGR;FYN;PRKCQ;FER;NSFL1C;ANXA1;MSN;PRKAA2;MAPT;TP53;VAPA;SLMAP;NBR1;FMR1;MDM1;DLG4;TMPO;PEX14;CTNNB1;VCL;STIM1;RIPK2;CNOT9;CSRP3;FAF2;EZR;NDE1;PNPLA2;MYO6;ARID1A;RRBP1	IRF1;SUDS3;ATF6B;P4HB;INTS3;TPM3;STAP1;CEBPB;CASK;S100A8;TIMELESS;CASP8;CDK2AP2;HMGA2;SEPTIN5;CCNE1;POLR2I;SIRT1;TLNRD1;HLF;B9D2;MAP3K11;DYRK3;CEP43;NELFE;SIRT6;MAK16;PITX3;NGDN;PAX3;TCAP;PPARG;KLHL14;SOX6;FOXP1;CTNNA3;FGF18;HCK;STK17B;MAP3K7;TNNI3;MRPL58;LAD1	CLMP;CREB3L4;INA;CLIC5;ATG7;KRT20;SORBS3;CDH1;DDR2;TAGLN3;DYNLRB2;S100A16;SSBP1;AIF1L;VCAM1;LMNB2;HNMT;EPS8L2;CAPG;CRHBP;ROR2;JTB;KRT1	VDR;PQBP1;CAP1;JARID2;BACH2;AXIN2;AK5;MYZAP;EIF2AK4;PLIN3;DDR2;NDRG1;HOMER1;RPA2;MRM2;NPM1;RTRAF;CYREN;USF1;POLR3K;NR0B2;TERB2;INO80E;RP2;RASSF5;TMOD4;RTKN;CFDP1;PCDH1;VILL;GORAB;CENPV;EYS;FOXG1;NEFH	TP63;PARP1;TBX22;ZBTB33;NEDD9;ETV5;SSB;EVPL;KLF4;NOP16;ABHD14B;CHEK2;SVBP;MRPL28;POLB;NPM1;ATF3;FBXO28;IQCD;NFYA;NRXN1;SPATA22;MRPS14;DAG1;KLC3;KIF3B;ABL2;PLK1;DYNLL1;PES1;SPTAN1;SSRP1;NR1D1;STK17B;TSSK2;MRPL32;BATF3;ADAM17;AFAP1L1	HNF4A;MUC1;SPAST;CASQ1;PPM1D;ZNF174;MCTS1;PIWIL1;IRF2;ZNF415;RBL1;PFN2;NCL;FABP4;CREB3L2;ING4;MLF1;CMPK1;SNTA1;TGIF2LX;BLOC1S2;MYBPC3;CDX1;FOSL2;HMX2;CHTF8;GIMAP7;SHOX;GTPBP10;EZH2;ZBTB10;CATIP;PLS3;GHR;CDH2;TPM1;IL1RN;CFAP45;HEPACAM2;C1D;G0S2;UBE2G2;LRRC25	KRT5;EXOSC3;ARHGEF25;KRTAP2-4;CAPN2;LCP1;SERPINB13;MARCKSL1;CR1;VCAM1;BASP1;SCN3B;BORCS5;FSCN1;ROR1;NRP1;AGER;CD274;NCR1	PIN1;SELENOS;CSNK1D;DYNLT3;CBX7;DIXDC1;CLTC;CDH1;ID2;CASP14;HSD17B11;SOX2;HDHD3;PARK7;USP2;CDKL2;RHOQ;NUBP2;DCAF12;PITX2;NARF;FCHSD1;SH3KBP1;MALT1;DOCK2;CDC42BPB;SKP1;APOD;EIF4A3;STK17B;ARHGDIA;STOML2;HEPACAM2;SNAPIN;MRPL52;TRAT1;EXOSC1;NR4A1;CAV3;NR1H2;RMDN3;MCM6	LRP1;GSN;CAMK4;THAP2;KIT;RFX5;PGM5;CLEC3B;EHMT2;FAM234B	PRC1;LMOD1;ZNF175;HNRNPR;RBBP5;CSNK2A2;RMI1;DDX25;FBL;UBE2A;UBD;PSMB4;BATF;RBP1;TEN1;IRF8;GABPB1;TADA2A;DSCC1;CTSG;MZT2A;PSPC1;ZBTB7A;PANK1;PDE4D;S100A9;BCL2L10;PEX14;TMEM9;THOC1	TPPP2;GAS7;TPPP3;NRXN1;KCTD6;LRP8;IDO1	RPLP2;HSF1;AGO1;TMOD1;LANCL2;CARHSP1;TCEA2;EPB41L1;MYL6B;ATXN3;SDCBP;TCEA1;TGM2;EIF4EBP2;NUDCD2;TBCEL;AGO2;MSX2;PML;DDI2;NFIA;RPS27A;TOP1;PSMA1;EPB41;AK1;YBX1	RBP1;PROCR;MEIG1;SELE;TEK;CD86;UMOD	ALDOB;SDCBP2;PPP1R10;GAS2;ESPN;FTCD;ALDOC	BRD4;MYC;HSPA1A;IRF9;FOXJ2;YEATS4;SH3GL3;PSMD10;PRKAR2A;ATF5;RAD51C;EEF1A1;ABL2;MED1;CASP2;SDHAF2;MXI1	NEFL;ORC6;TBCA;METTL1;ARL2;NEURL4;TRADD;KRT19;POP7;CDK5RAP3;COQ7;FOXO1;TCF12;SIRT2;TIMM13;SELENBP1;ZW10;AURKA;S100A13;DCUN1D5	DHX9;MUC1;C6orf89;MGA;POU2F1;SCIN;SEC13;CDH1;KRT16;MYL7;RPP25;CDH23;CLU;JPH1;HMGN1	FLT1;MAPK6;MMP2	ANKRD1;CALCOCO2;FABP4;MX1;POLD4;LSP1;CEP112;FKBP1A;DCTN2	RBM19;NUP98;NR1D2;BCL6;RELL1;DDIT3;DNMT3L;IRF4;GFAP;OGT;ERMN;SPATA24;PKN2	LRRK2;KIF22;SLC5A8;HOPX;RDH10;TPGS2;NSMCE1;GTF2B;BRK1;ANKRA2;PPP1R42;CRACR2A;LIMK1;OASL;APOB;C1QBP;RNF128	SMPD1;FOXL2;PDLIM4;AXIN2;PCLAF;TSEN15;APOD;NCR1;SCO1	ATF6;TTN;CAPN3;MYOM2;MYOM3;MYL6B;MYL3;ARL4D;DCPS;ATF5;PDLIM3;KLHL41;TNNT2;TNNI2;MYBPC1;ACTN2	GEM;EIF4G3;S100A8;BCCIP;GTF2F2;TRIM5;KRT14;TIPIN;VCX;TCP11L1;ETV7;TRIM28;WDR18;MAPKAPK5;TTC17	ALOX15B;SQSTM1;OTX1;HID1;MSRA	HSPA1A;PPP4R3A;ILF3;EWSR1;HSPA6;GBP1;HMGA1;HSPA1B;APBB1IP;HSPA8;CLSTN3;CEMIP2;MSH2	H1-10;H2BC21;FLT1;S100A8;SNRPB2;SUB1;MNDA;EMG1;CDK2;H2AC1;H2BC12;SPI1;RCSD1;S100A9;S100A12;CTNNA2	CTSH	HEY1
Organelle Membrane	GOCC	3.33774	-1.71802	0.821694	2.53188	0.708926	-1.52099	0.869175	-0.770367	-1.87582	1.03965	1.13892	-1.50068	-0.714787	-2.26042	-2.55646	-1.38911	-1.10021	-1.86693	0.869313	0.828907	0.761128	-1.44442	-0.702404	1.05868	-2.72014	-0.700174	-1.15337	1.17704	0.806458	-2.52286	-0.749421	-3.1264	ELK1;KCNAB2;SMAD3;MCL1;RPN1;TOR1AIP2;TOR1AIP1;PLOD3;APLP2;LRP1;CSGALNACT2;RAB3D;HABP4;SPAST;PLD3;ENO1;TMEM119;SPG21;MRPL55;COL6A1;SPART;TBL2;SUN5;PLCB1;MFN1;INPP5E;EHD4;RUFY1;DNAJB2;VPS4A;FOXO3;FKBP1B;DNM2;CPNE1;MAP1LC3B;ARFGAP2;GGA3;RPS6KB1;EGF;ARHGAP1;SRI;SNAP29;RRAS2;TAPBP;ARL1;DARS2;RAB22A;YWHAB;ARF6;CHP1;LAMTOR3;CLIC4;GABARAPL2;SH3GL2;CHMP3;RHOG;ARL3;ARF3;ATG5;STK24;CRAT;INPP5B;ARRB1;GNAI3;AHCYL1;GABARAPL1;VPS4B;PACSIN1;SHMT2;AP1G2;UBQLN4;NLRP10;SNX17;RDH16;NR3C2;RAB18;STAU2;NPLOC4;PRKN;TSG101;BCL2L2;HK2;MDM2;ZFYVE27;USP8;TMEM87B;PKD2;PDE6D;HSPA9;F8;ARL6IP5;CERT1;GGA1;RAB31;NCK2;GET3;AP2A2;GRB14;USO1;PDGFC;KIAA0319L;ANXA2;FLRT1;GNPNAT1;NSF;SEPHS1;HBEGF;SPARC;ANXA7;SRXN1;RAB6B;RAB14;RAB5C;VPS29;RALA;AZU1;LAMTOR2;SRC;SORD;ANPEP;PGR;RAC3;NME4;RAB3B;SCO2;RAB2A;SH3GLB1;RAB4A;OSBPL9;SULT1E1;PDGFD;DDOST;ANXA4;RAB5A;ACADM;SYNJ2BP;CHMP2B;UFD1;DHRS9;HPD;RAB21;RAB3A;UGT1A1;SAR1A;CHMP2A;GABARAP;RAB11A;FIS1;RHOC;NAPG;PECR;RAB32;MAP1LC3A;BPHL;NCALD;IRAK4;RHOB;VAT1;RTN4IP1;LDLRAP1;GATM;VPS25;CHMP1B;CHMP1A;COX5A;PIP4K2B;SVIP;SH3GL3;DECR2;AP1S2;ARF4;PTGES2;CHST2;CBX3;HRAS;PAFAH2;CD68;RAC2;SH3BGRL2;MRPL2;CYB5R2;TIMM8A;LRRC59;RAB5B;RAB1A;ARF1;RAB2B;CLTA;GIPC1;ACADVL;GNAI1;RAB1B;UBE2D3;RAB13;VPS26A;PPP1CC;MOB4;VAMP7;HS3ST4;ITGA2B;RAB3C;SFTPD;RAB6A;RAB11B;MARCO;RAB8B;ITGAV;COQ9;CPTP;TOMM20;MRPL1;EMC2;NDUFA2;B3GALT5;NECAP2;RAB24;RAB23;DUSP18;MAP1LC3B2;PLEKHF2;NDUFAF2;MAD2L1BP;CHMP6;DUSP21;HAX1;COASY;DHRS4;UBA5;CHMP4A;ARC;QTRT2;PNPT1;QTRT1;PLA2G4A;TYRP1;SYT6;ATL3;ACOX1;STK10;HS2ST1;RHOT1;ABHD4;PICK1;DAB2;ICA1;WAS;CASP4;FUNDC1;GALNT9;NDUFB10;MRPL10;FZD4;SAMM50;ATP6V1C2;BIK;TIMM10B;BLOC1S1;MITD1;MRPL12;ARL8A;NDUFB6;THEM4;REEP2;RAB38;RAB4B;NECAB3;PLEKHA3;SNX16;SNX15;MBLAC2;NOSIP;GOLPH3L;DDRGK1;GNAQ;EHD2;HSD17B4;DMTN;ALG2;SH3BP5;ATP6V1C1;MIEF1;TBC1D20;RAB7A;PRRT2;EHD1;RILP;FGD2;RDH13;RABEP1;GRIPAP1;HCCS;MTHFD2L;COPB2;SNX12;CCDC115;PYCARD;RER1;TMX1;ARL6IP1;GOLPH3;PMPCA;AMPH;DNAJC1;ARHGAP26;AP2B1;SNX27;VAC14;CYB5R4;HIP1R;INPP5F;MICALL1;DYNC1LI1;ERC1;VCP;RANGAP1;PACSIN2;INPP4A;MICAL1;WASL;DIAPH1;ASPSCR1;CADPS2;VPS53;TIMM10;EHD3;NUMB;EEF1A1;MRPL38;LNPK;HLA-E;HMOX2;PRKCA;HSPD1;ACE2;RPS27A;RAC1;CYCS;AREG;APP;CTSA;KREMEN2;HTRA2;PRKCI;LYN;BCL2;BCL2A1;CDK1;FLT3;MPL;DKK1;PTGS2;GAPDH;SEZ6L2;KPNB1;LMNB1;LDHB;SNX4;PDGFB;SELP;VTA1;NME2;GPI;SPHK1;TKT;DHH;SPHK2;PDGFA;DNAJC19;SORCS2;PDIA3;DBNL;CLIC1;NCK1;UCHL1;RPS3;SCARF1;PPIF;ANXA6;GRB2;PDIA5;HPSE;HINT2;PDIA6;B3GLCT;BID;BAD;EIF5A;ST6GAL1;ERP44;UBC;WSCD2;ST3GAL2;MLEC;MANBA;HSP90B1;NMES1;FAM162A;CNP;ATAD1;UBB;CD47;UBE2J1;PLOD2;SNX8;SNX1;CD74;FUT9;ASPH;ERO1A;GRPEL1;PPM1L;LMAN2;CFTR;TIMM50;NDUFB11;NDUFV2;CARD19;ATP5PF;B4GALT7;BNIP3L;PGRMC1;LMAN2L;MRPL14;TPST2;DNAJB14;FUT8;UXS1;HS3ST3A1;HSD17B7;SNCA;ARL8B;PIK3R1;UGT2A1;MRPL21;LDLRAD4;SLC27A2;ATP5PO;FKBP2;NUDT9;AIFM1;PRRG4;SLC30A5;SYNE2;SMAD1;CDC42;RHOA;TTC1;TBC1D5;UBXN4	OCRL;SHISA2;RNF43;TSPEAR;NDUFB4;TMED2;CD1A;TOMM20L;GCNT4;DSC1;RAB17;TLR1;GCH1;CREB3L1;DNAJB9;TMCC3;GPR135;ATP5MF;BCAP29;CPNE1;KIF16B;CPT1B;RPS6KB1;PITPNB;CYTH2;ITGB2;UQCRB;SNAP25;HK1;MDM2;SLC26A11;RAB35;RAB27B;RABEPK;CTSC;FLRT1;EDA;EEA1;CA4;SNX7;DPP4;IGF2R;VPS28;CD9;CP;ACADL;CKMT2;SPIN1;ADGRE5;VLDLR;COPE;EFHD1;GBP5;MME;IFT20;PTPMT1;DNM1L;ST8SIA1;RIPK1;MRPL50;TIMM23;SLC25A1;NAPEPLD;BCAP31;CYBRD1;TBC1D24;PLA2G2A;PECAM1;CSF3R;CFP;DSG1;PAK5;STAB2;KLK6;ECE1;BCL2L1;ATP5F1B;PXYLP1;UBC;MCEMP1;EXTL2;PRNP;HS3ST3B1;CABP7;SYN3;BCL2L10;GOSR1;ST6GALNAC2;COX4I2;NDRG4;B3GALT6;DNAJB14;GAL3ST1;GALNT11;ERLIN1;MYRF;STIM1;ENTPD6;SLC3A1;SLC30A3;SEL1L2;CD8B;MGAT4A;CAV2	CLCA1;RNF43;ITM2C;ST6GALNAC3;INSIG1;RAB3D;GALNT13;LPCAT2;GABBR1;LAIR1;NOTCH2;SORT1;ITGAL;SLC6A9;EMC1;RAB7B;RHOD;CCDC51;CNGA2;PKD2;CERS5;CNEP1R1;UNC13A;CA4;STAB1;AZU1;LGR5;CD14;TICAM2;CHST2;DMBT1;HS3ST4;KRAS;ITGAV;XYLT2;NOS3;KXD1;ATP5PB;XBP1;GUCA1B;TRIM27;MPC1;DTNBP1;SOX10;OCLN;ABCD4;ERBB2;CD33;FCGR1A;ABL1;EPHA3;BSG;PON1;AMN;CHST6;MFGE8;INS;WNT7A;HMGCR;SLC25A18;LETMD1;PEX5;SPACA1;HRC;MGAT2;B4GALT3;NDST1;ST8SIA6;MRPL34;GALNT10;GCNT1;BNIP3;GALNT1;SYT7;NGRN;NFASC;VAPB;MBTPS1;CHST14;VAMP4;ABHD12;ST8SIA2;CD3G;TEPSIN;CISD2;ZG16;POMGNT1;STOM;GRAMD1C;CDHR1;ADAM30;CD1D;IFNGR2;CLN5;CALY;B4GALNT1;TIMM21;SYT5;GLIPR1;GADD45GIP1;TMED4;TNKS;GJA1	RAF1;AP4M1;MCL1;STX12;DNAJC16;STX4;RAB3D;MRAP2;STX6;NFE2L1;ERN1;EIF5A2;SYTL4;B3GALT2;DTX3L;CLINT1;ACAP2;MACO1;ANKRD27;KPNA4;CYTH4;APPL1;STX10;OSBPL11;SHANK3;DERL1;ARFIP1;CERT1;HGS;SEC22A;RAP1GAP;PTRH2;SYT4;SNX5;EBAG9;STX1A;MOSPD1;CAMLG;CYTH1;RDH12;CYTH3;STX17;USP19;UBA1;USP30;MITF;SDHB;ZDHHC4;RAB33A;MLX;MVB12B;STARD7;ZC3H12A;C2CD2L;EPN1;LPIN1;AP1B1;OSBP;ATP6V1F;RAB11FIP3;PIK3C3;PTPN1;CAMK2A;CAMK2B;CAMK2D;FGR;ANXA1;MICU2;VAPA;NBR1;DNAJC30;SPTLC1;VTI1A;ERO1B;DLG4;IRAG1;STX7;PEX14;STIM1;VTI1B;TRABD2A;TMEM38B;LST1;FAF2;PNPLA2;MYO6;RRBP1;TMEM59L	TXNDC11;LYSMD3;TMEM108;LRP2;ST6GALNAC3;ELAPOR1;MSR1;ATF6B;CASK;BCL2L11;VAMP1;CASP8;GIPC1;PEX26;KDSR;EGFR;SIRT1;PHB2;SAR1B;CHST10;MGAT5;MLANA;RPN2;SNF8;SSR2;WTAP;EMC10;KLHL14;PLEKHM2;TOM1;ALOX5;ASAH2;CD207;SERPINA1;TF;KIR2DL4;MAP3K7;CALR;CPE;HS6ST1;MRPL58;FUT10;B3GNT2;RNF13;QSOX2;NDUFB8	CD59;SRL;MUL1;CREB3L4;B4GALT1;IL15RA;NEU1;ACP3;FZD5;LMNB2;FZD7;RP9;GCHFR;TMED9;GPR37;FCGRT;ST6GAL2;HLA-C;COQ6;FZD2;CNGB1;TNFRSF1A;TNFRSF1B;CD300A;XXYLT1;RAB26;LMAN2;ROR2;MANEA;TBXAS1;COQ8B	GOSR2;SLC3A2;TXNDC11;ITM2C;POMK;CLGN;SFTPB;TMX2;GAL3ST2;CD58;LILRB3;AQP4;SFXN5;NCF4;PLIN3;OLR1;LGR5;B3GNT4;HSPA5;ANXA3;NDRG1;CPTP;TSC2;COQ10A;GRK5;SLC25A38;TERB2;NDUFAF3;NUP35;ITGB1;POMGNT2;TXNDC15;MMGT1;SNN;ST6GALNAC1;SLC66A1L;CUZD1;FOXRED1;MYORG;CENPV	B4GALT5;CALN1;SV2A;FLRT3;NEU1;GOLGA7;MRPL28;DHODH;NRXN1;MRPS14;LGALS3;DYNLL1;TYMS;IL7R;KIR2DL4;SCARB2;COLEC12;GALNT3;GCNT2;DNAJC15;SPTLC2;FATE1;CCDC90B;PLAAT3;MRAP;MRPL32;GRAMD1C;IFNGR2;SEC61G;ADAM17;STMP1;ABCC6;FAXDC2;B3GALT1;DNAJC11	SPAST;YME1L1;CASQ1;GAD1;LILRB3;TRA2B;LDLR;SCAMP5;TRAPPC3;RND3;AMBP;VAMP2;CREB3L2;NDUFA5;IMMP2L;CD1B;BLOC1S2;PHB2;ITGAM;PROS1;CANT1;HEPACAM2;TRAPPC4;ST8SIA4;FAM209B;SLC16A3	GNPTG;A4GNT;CD93;MSR1;NOTCH2;FLRT2;FLRT3;MAN1C1;CHST15;MYOC;EPHB1;CD46;CR1;SFTPD;DCT;BORCS5;PLAUR;NRP1;FCGR3B;BST1;CD163;CD274;CD55;LILRB2;SIRPA;VASN;PTPRS;ADPGK;PMEL;SPINK5;ADAM10;A4GALT;GALNT16;CLEC4C;B3GNT8	BECN1;ST3GAL5;HS3ST5;LCTL;SELENOS;CSNK1D;RAB39B;SLC4A8;CUBN;ATP13A1;CLTC;DIPK1C;IGF2R;UBE2D3;PDCD6;SNX3;STX1A;FUT7;RHOQ;LRP6;ZFAND2B;SH3KBP1;CD4;TNFRSF1B;NTRK1;ECE1;IMPDH2;ZPLD1;GALNT2;STOML2;HEPACAM2;SNAPIN;MRPL52;PARP16;NR4A1;CAV3;CANX;RMDN3	ANTXR1;MXRA8;LRP1;B4GALT6;NAGPA;PTGFRN;VOPP1;GLIPR2;ENPEP;ANTXR2;FOLR1;CLSTN2;ITGAV;MGAT5;CD109;IL17RD;PLAU;NTRK2;GPNMB;COLEC12;PAM;ROBO1;MGAT4B;MGAT4C;B4GALT2	GCNT4;RIC3;SCARA3;PIEZO1;ANXA8;OSTM1;COQ5;CYP3A4;CPE;C1GALT1C1;PMEPA1;VAMP8;B3GNT6;CHST3;BCL2L10;CLEC4D;CHST1;SEC61B;COA3;VAMP3;PEX14;ADAM10;TMEM9;ZPBP;IFNGR2;SUN3;YIPF6	TYRO3;SEZ6L;GALNT4;B3GAT1;NRXN1;CYBC1;ST3GAL1;PSAP;SCG3;UST;BPNT2	NRAS;ATXN3;SDCBP;THG1L;NUTF2;KRAS;SCFD1;PML;RPS27A;CAT;UBB	TLR4;CLSTN1;EPHA4;ADGRE5;CD300LG;GALNT14;RAB37;CDH5;LRIG3;INSR;NOTCH1;THSD1;SEMA4C;UMOD	CYB5A;RRAGC;OTC;DAO;FUT11;APOL2;CYP2C19;POR;GRN;SAYSD1;CISD1;UGT1A6;SYT8;FTCD	BET1L;CD14;YEATS4;CYB5R1;SH3GL3;EEF1A1;SELL;EREG;GPNMB;PDE2A;PLA1A	TMCC3;ARFGAP1;SYTL4;TOM1L1;SNAP23;PROM1;COQ7;ST8SIA1;TIMM13;APOE;ZW10;FMO3;ST8SIA3;HLA-DRB3;RFNG;UGT1A8;CLCA2	GUCA1A;MXRA8;TOR1AIP1;C6orf89;LRIT3;WNT3A;SEC13;FAM20C;ERGIC1;SPCS1;SERPINA5;CLU;F5;JPH1;SURF1;COX6C;SYT2	PDGFRA;HHIP;BTC;ATP2A3;HMOX1;IHH;NCAM1;WNT5B;NDUFAF5;KMO;SHH;SIGLEC9;NOTCH3;TMEM132A;ST6GALNAC5	PTGDS;B2M;CHCHD10;CALCOCO2;MX1;FKBP1A;TMED10;CHST12;STX3;DNAJB12	MGAT1;NUP98;PDGFC;GFAP;SCARB1;IZUMO1;OGT;FZD9;MRC1;FCMR;LARGE1;CBARP;COG8	LRRK2;WNT5A;EMC4;ALPL;STOML1;PEF1;RDH10;ATP5PB;EBP;RAB43;CRACR2A;BROX;GDPD1;APOB;CYP3A4;ITM2B	PDLIM4;FAM20B;ST6GALNAC6;SCO1	B2M;EQTN;ATF6;SLC26A7;CHST4;KLHL41;TRIM72;UGT2B15;TFRC;MAN1B1;CHST11	SLC35G2;ASAP2;PDE6H;SAR1B;PCYT1A;KPNA2;MICOS10;CEACAM3	RPN1;CHST9;SIGLEC5;SULT1E1;MARCO;HSD11B1;SIGLEC14;HID1;PCSK7;CTSZ;MYORG	APLP2;GBP1;GBP2;HLA-G;CPLX3;HSPA8;SIRPB1;FURIN;CLSTN3	GRIA4;IL15RA;PCSK9	PNLIPRP2;B3GAT3;TPST1;SYT9;JPH4;RNF24
Nucleus	GOCC	10.2613	1.0172	-1.27014	6.43371	-1.92172	-5.66825	-1.59995	-2.63483	-0.704396	-7.1266	0.898386	-5.69586	0.735493	-6.58117	2.81168	-3.33592	-3.09356	-1.43888	0.686829	-1.42811	-3.68275	-2.81958	-1.77793	0.912363	-2.59894	-1.71298	1.14245	-2.35747	1.32435	1.32138	-4.16113	-3.57313	ELK1;DLD;BIRC2;FOXM1;RAD23A;PIN1;TDP1;BRD2;CBS;APRT;STUB1;STAT3;SMAD3;SMAD2;STAT1;MCL1;PABPC3;PGRMC2;TOR1AIP2;TOR1AIP1;APLP2;ASCC1;LRP1;HSPA1A;SYK;HABP4;HNRNPDL;SPAST;N6AMT1;PDXK;HSPB1;ENO1;NAT14;CACNB4;TREML1;PUS1;CXADR;CTBP1;UBE3A;LRCH4;SUN5;MRE11;CSNK2B;TALDO1;NHEJ1;PLCB1;ESS2;INPP5E;PTK2B;EHD4;DLX3;RUFY1;RECQL;DNAJB2;EIF3G;PCBP1;VPS4A;DYNLL2;ELL2;MYSM1;FOXO3;HMG20B;CPNE1;DNAJB6;ERH;UBE2V1;RGS10;AGO1;AGFG1;PTP4A2;UNC45A;JAK2;RPS6KB1;PTPN11;AAGAB;SMAD4;BUB1;SHMT1;DUSP6;ETS2;SRI;TRIB2;RUVBL1;KAT2B;CDKN2D;DARS2;MAX;TPRKB;CACYBP;IST1;MPG;PPIH;PFKFB3;ADI1;CHP1;SIRT5;HNRNPA1;RPL30;RORB;GLRX2;CLIC4;OTUB2;NUDT16L1;TAX1BP3;CHMP3;PDCD5;PBRM1;RAD23B;THRA;FKBP6;CKS1B;CDC34;PURA;RGS7;NT5C;PKN1;TNFAIP8;NIP7;KEAP1;ARL3;ERCC1;PABPC4;STK24;PPP2R1A;KLHL7;PTPN9;TRDMT1;ARRB1;MDH2;GNAI3;CSNK1G2;PANK3;OLA1;VPS4B;RAD1;SNRPA;USP21;DECR1;RPS6KA6;ARPC1B;SHMT2;SH3BGRL;PIP4K2A;NEK7;L3MBTL2;HMG20A;TOX3;PIN4;UBQLN4;CIRBP;NDC80;MPP7;NISCH;FEV;RBM3;BRDT;SF1;PRDM4;HNRNPM;APBB3;NUDT3;GRAP;NLRP10;APBB1;TESC;ASH2L;BAG4;RNGTT;POLM;DDX6;SAP30;IFI16;NR3C2;RLBP1;PPARA;GCK;CSRP2;STAU2;NPLOC4;PRKN;TSG101;ANP32A;FXR1;CETN2;EFNB1;MDM2;FH;ZFYVE27;PARVA;SF3B4;USP8;ITPKA;UBE2D4;TCEA2;HSPA9;HNRNPR;NAP1L2;CERT1;EIF1AD;SWAP70;DCUN1D3;SSU72;PSMD4;GSTP1;APAF1;REXO2;GGA1;SNU13;GTF2I;MAGEA10;CREBBP;GET3;PPP2R5A;ZYX;PIR;USO1;ROCK2;PNKP;PDGFC;CSNK2A2;KIAA0319L;ANXA2;SPOP;CUL4B;APOBEC3G;CAND1;DPY30;NUDT12;LAP3;TOLLIP;TXNRD1;KPNA6;NMRAL1;MED4;COPS2;TACSTD2;NCOA2;MAGI2;ITSN1;TPT1;SEPHS1;DEF6;CBR3;RAP1GDS1;TGFB1;SPARC;S100A4;ISG15;ANXA7;PREP;AGAP2;MBD1;SMC3;UBE2E1;ZNF526;SUMO3;DNAJC17;RNF8;SKIL;AKT2;PTPN7;CCDC134;S100A5;TXNL4B;CRADD;AGO3;RBBP4;LDHA;MAPK10;LOXL3;SRC;PCSK2;NRG1;SQSTM1;CSRP1;HEXIM1;MAPK9;AKT1;BRAF;PGR;GLRX3;GPN1;AKR1B1;HDGF;DOK1;RAB2A;TAF15;CDK16;SULT1E1;IRF3;ANXA4;MAP2K6;PSIP1;BAG1;RAB5A;ADPRS;ACADM;CHMP2B;SEPSECS;UBE2K;RBM17;UCHL5;CETN3;UFD1;SH3BGRL3;NMI;ANXA11;ACOT13;TRIP10;COMMD9;TBCB;OVCA2;FKBP4;WWOX;CHMP2A;ENSA;IVD;HADH;UGDH;DCXR;WDR5;NUDT5;RHOC;SNUPN;PCNP;CRCP;GGPS1;PMM2;LSM1;SUGT1;FAHD1;SNRPD2;EEF1D;PPCS;DRG1;PPME1;NAA10;IRAK4;UBE2V2;RHOB;ASF1A;NAE1;SARS1;TSSC4;VPS25;RANBP1;MAGEA6;CHMP1B;UBE2F;SRA1;SH3GLB2;CHMP1A;PIP4K2B;CMPK1;SRP19;TRIAP1;ZWINT;CDKN1A;PURB;NAIF1;CS;ASRGL1;JMJD6;HNRNPD;FKBP3;ALKBH3;AMMECR1L;ARPC5;TBPL1;UBXN2B;PTGES2;DDX19A;CBX1;EIF4A1;PEA15;CHST2;CBX3;DNAJB4;HDAC2;HRAS;EXOSC8;ITPA;RAC2;MEMO1;UBE2M;TCEAL3;SH3BGRL2;UBQLN2;NFKBID;UBLCP1;TIAL1;MRPL2;POLR2K;ALDH6A1;CYB5R2;TCF4;USP15;LRRC59;RPS19;FIBP;MOB1B;RPL12;STAMBP;NAP1L4;DTD1;RPS5;BTK;ADK;PTP4A3;GLUL;PFDN2;UBE2D1;KARS1;MYCBP;EIF2S1;ACADVL;EIF4E;G3BP1;YARS1;GNAI1;IDH3G;SNRPG;UBE2D3;MAFG;UROD;PPP1CC;HAT1;HIPK3;HNRNPK;JPT1;PCNA;BCAT2;KAT2A;CINP;SYF2;DTYMK;PARK7;SUMO2;IL15;EPOR;NT5C3A;CSTB;RBP2;ASF1B;UBE2E3;OGG1;JPT2;EIF4EBP2;PFN1;GID8;CPTP;TRAPPC2;CIB1;POLR2E;NABP1;FAM50A;EIF1;SNRPC;CTDSPL;CCDC69;PDCL3;TATDN3;NHP2;DNAJB8;NAA50;DR1;NUDT16;ADAT2;DUSP18;FUBP1;RPS14;RYBP;NUDT21;RCAN2;LSM3;SNRNP25;SIX6;LIMD2;SDHAF1;RPL5;POLR2J2;UBL5;CFAP36;UBE2Z;EED;ZC4H2;UBA3;CDK2;MAD2L1BP;BAP18;CHMP6;CTDSP1;NUBP1;UBE2W;DUSP21;SAMSN1;DESI1;HAX1;CEBPE;SERPINB9;KPNA5;AMT;DFFA;SNRPE;TSC22D3;CAMK2N2;SPAG7;DHRS4;MRTO4;UBA5;BCL7A;CHMP4A;STYX;FBLIM1;SPECC1;RTCA;QTRT1;ELAC1;STK3;PLA2G4A;SRPK2;MGMT;HCLS1;NEDD8;MAEA;SMAD5;COMMD8;CASP7;USP5;UBASH3A;FKBP5;CTNNBIP1;EEF1E1;RPS20;CEP20;MACROH2A1;WWP2;UBE2Q2;UBE2Q1;OTUD7B;WDR48;UBE2N;USP46;USP12;ZRANB1;USP22;NEIL1;ZCCHC17;RPS12;RACK1;TIA1;YY2;UBE2L3;UBA7;UBE2H;ARNT;DAB2;FLI1;NUB1;PPM1B;RASSF2;TRIM21;WAS;HSPA2;SUMO4;COPS8;ELK4;FOXO4;DMRTC2;HEY1;ZFP36;IP6K1;KDM1A;SRPK1;HES5;HOXD4;IP6K2;KLF9;LYRM1;N4BP2L2;NAA20;PSMB7;RBMS1;MRPL10;TSEN34;SKP2;GTF2A2;TADA1;THRB;ZCCHC18;ZNF263;DAG1;SSNA1;RPS25;TCEAL4;COMMD10;FRG1;LMO4;NDUFB6;AKT1S1;TXNDC9;PMF1;CLUAP1;PSMC3IP;MSC;KCTD10;TCF24;MRI1;DMC1;FAM118B;PRMT1;RBM4;PCBP2;NECAB3;ARPC2;ABHD5;KHDRBS2;POLR2M;SYAP1;SNX15;CCDC92;NTAN1;NOSIP;RTF2;TRUB1;TADA3;VGLL4;DDRGK1;CCDC97;GNAQ;MEIS2;YJU2;ACOT12;SAMD4B;TRMT112;HYPK;RNF25;NPEPL1;EHD2;ALG2;HNRNPLL;SH3BP5;PSMC3;PSMD6;CWF19L1;TBC1D20;TTLL12;MKNK1;FSD1;DLST;PPM1F;PAGR1;GSK3B;EEF1G;FOXP4;SETD3;UTP6;SCP2;FGD2;GTF2E1;MBNL1;SND1;MARS1;GRIPAP1;NCBP1;MORF4L2;MBNL2;ASAP3;USF2;PCBP3;ASCC2;RILPL1;TCEAL5;NTAQ1;PIH1D1;PYCARD;EGLN2;CFAP298;DMRTB1;HNRNPA0;PRPF18;PTPA;ANKRD16;EIF2S2;COPS5;TIMP3;NONO;WDR26;DNAJC1;HIRIP3;OGFR;METTL3;SRRT;VCP;RANGAP1;WEE2;PACSIN2;PRPF19;ACTN4;HDAC6;INPP4A;CHD1L;WASL;DIAPH1;ASPSCR1;SRGAP2;DDX1;SNCAIP;CADPS2;CMIP;TFCP2L1;ATE1;RPS6KB2;FHOD1;CCDC9;TCEAL2;EHD3;PDHA2;EEF1A1;HSPA12A;ANKRD2;HDAC4;RABL6;LIMD1;RABGAP1L;NCOA7;RPP40;SCCPDH;PSMC5;ARID3C;LNPK;KAT5;CRTC3;FTH1;PLCD3;EIF5;HSP90AA1;IL2RG;PAFAH1B2;PRKCA;PRKCZ;AIMP1;SOD1;XRCC6;RPS27A;AIF1;MAPK3;NR3C1;HDAC8;MAP2K1;RAC1;UBE2I;CYCS;AREG;FGF2;MAPK1;APP;IDE;HTRA2;CDK8;PRKCI;LYN;AKT3;TBK1;BCL2;CDK1;CSNK2A1;GSK3A;MPL;DUSP3;CASP3;PTGS2;MAPKAPK2;MAPKAPK5;MAPKAPK3;MAPK8;PAK6;PTEN;UFM1;AIP;PPIA;GAPDH;DNAJB1;NACA;PSMA6;RPS7;SBDS;SGTA;ARID3A;KPNB1;ING1;LMNB1;MBD4;FST;PGD;CFL1;VTA1;LCMT1;PKM;NME2;PA2G4;PFDN5;PEBP1;RAN;SPHK1;TKT;TPI1;PTPN6;HNRNPAB;SPHK2;PDIA3;PPP3CA;COTL1;GOT1;ARPP19;BIRC3;CRK;MAPK12;MAPK14;CLIC1;NCK1;PRDX5;PRDX6;UCHL1;RPS3;PPID;KIF23;IMPDH1;PPIE;TYK2;HNRNPA2B1;KRT18;MIF;SET;DDX19B;GRB2;HSP90AB1;PRKCB;RPS3A;STIP1;HPSE;ELK3;ASAH1;YWHAZ;ALDOA;EEF1B2;EIF5A;HINT1;PSME1;BOLA3;PIP;TP53;MAP2K3;UBC;DEAF1;YBX2;HSP90B1;LONP1;NMES1;UBB;UBE2J1;CD74;MPIG6B;DNAJB11;GRPEL1;ISCU;FMR1;CFTR;TIMM50;NFU1;CARD19;BNIP3L;HERC4;DNAJB14;MYG1;PRDX3;CTNNB1;SNCA;BCL10;ABRAXAS2;RRM2B;PIK3R1;CENPW;NUDC;PABPN1;MTPAP;ATP5PO;MANF;PPT1;NUDT9;AIFM1;PAWR;SLC30A5;CCNB1IP1;DDX39B;GSTM3;RPS4X;HNRNPF;SYNE2;TNRC6B;FHIT;DCK;SMAD1;APEX1;RHOA;NFKB1;ESRRA;CRKL;PPIL1;XRCC4;RBBP6;OAZ1;EGLN1;NXT1;TFAM;RNF114;UBXN4;DUT	OCRL;SPDEF;ZHX3;SATB2;JUN;ANKRD1;RNF43;PGRMC2;MUC1;NDUFB4;SMARCC1;GCH1;CREB3L1;DNAJB9;DCAF5;SAMHD1;BTG2;CLK2;ZNF18;RBM24;KRT7;HNRNPC;ELL;RELB;ATP5MF;CPNE1;FZD10;RGS8;BRPF1;RPS6KB1;CRABP1;DES;HSPA1L;RPS6KA1;UBE2T;EDF1;CDC25B;BACH1;KMT5C;MYNN;OTUD5;TEAD4;CDKN2C;WRNIP1;UBE2C;PSMB5;SCMH1;HMGB3;RGS3;PAXIP1;POLR1C;RPS10;HIF1A;BCL6;MDM2;SLC26A11;KCNG4;MYCT1;REPIN1;MAD1L1;DHX38;MACROD1;HSPA6;CTSC;MYZAP;DDX23;AGAP3;BARD1;PIK3C2A;RELT;PRDM1;RBP7;DDX46;NFATC1;PPIL2;DUSP16;ZNF276;MAD2L1;CUTC;S100A10;SCG5;ID1;PLTP;CEBPB;IGF2R;STAT5B;JUP;LSM4;PTGES3;SULT2B1;ACADS;PBK;RPP30;GMNN;RERG;RGS4;ASPA;FABP9;LTO1;CRYGC;MAGEA6;CCNB2;SPIN1;MEOX2;TAF10;SERF2;TLE5;AKAP7;PPIG;RPRD1B;UBE2D1;CRIPT;COPE;HSCB;HAT1;BRF1;RPSA;STAT5A;BUD31;HHEX;MED20;MSRB1;EGLN3;BEND6;NMRK2;PSMG2;PTPMT1;RPL11;HUS1;AARSD1;GEMIN6;NCBP2;TXNL4A;URM1;SAE1;ALDH1B1;KCTD13;FOXP3;FAM110A;HES1;HOXC11;CSNK1A1L;KRT6A;MED28;NRL;NSL1;RALYL;RGS13;SPC25;THAP11;SLC25A1;ZC3H8;HSPB3;NECAB1;VCX3A;MAD2L2;HORMAD2;RFC4;SP6;NAPEPLD;HENMT1;CSTF1;NDRG2;DRAP1;HES6;RAD18;HMGB1;ARMC8;PRMT2;NEUROG3;PRAME;TNFRSF8;IL37;FAM107A;CHEK1;RAD51;DSG1;CNDP2;LTA4H;AURKB;CDK5;PAK5;PTPN2;CAMK1D;KLK6;STK16;BIRC5;PSMA1;SYNCRIP;PSMA2;TK1;BCL2L1;CBX5;KYNU;PLCG1;FABP3;ATP5F1B;NAMPT;RB1;UBC;EXTL2;PRNP;TNMD;BCL2L10;FMR1;DNAJB14;CTNNB1;ARMC5;MYRF;PRPF6;TFIP11;RAPGEF5;LGALS9;DGCR6;CAV2;MNX1;TGIF2;FBP2;CDKN2B;NPIPB3	SNAI2;DUSP4;TERF1;BAG3;CRYAA;RNF43;PSMB6;ST6GALNAC3;NOTCH2;SORT1;USB1;FANCF;TENM4;POLR3F;ISL1;POLE2;PRC1;BRD1;TRAF4;NLRP1;ANAPC7;RORC;CRYGD;PAX4;SETMAR;BPTF;XRCC1;VRK1;SMYD2;PTPN13;ILF2;DIMT1;DCP1B;BAG5;ZHX1;ZNF774;ZNF180;SGF29;ZNF566;ZNF329;ZNF410;GPR107;RNF34;EHF;ELF5;SATB1;RPRD1A;CNEP1R1;MYZAP;TBX3;CHD7;TACSTD2;GZMB;FOXC2;BLMH;DIDO1;CTCF;ID2;BIRC7;PCSK2;CCNA2;LGR5;RSPO1;PDCD4;APTX;SCAND1;RGS4;CDK2AP2;MEOX2;PAX8;ALKBH2;CHST2;CEBPA;CCNH;PSMA3;MECP2;PCNA;USP28;CREB1;MEOX1;RXRA;TGIF2LY;ATF1;TEF;NPM2;RPAIN;RGS14;RIOX2;NEIL2;DYRK3;SERPINB3;UBE2L3;NOS3;ATP5PB;BMI1;BRMS1L;HOXA5;CCDC59;XBP1;SRFBP1;MKX;OTX2;PABPC5;PHF6;TRIM27;ZNF69;TNFAIP1;TLDC2;KCTD1;DTNBP1;FNDC8;METTL21C;ZKSCAN7;ZNF593;NARS2;SPDL1;SOX10;TRIM55;HMX3;ZNF580;VSX1;SETBP1;BCL11A;SPIN3;MEN1;OLIG1;NVL;DYRK1A;DAXX;MLIP;SOX9;LDB1;ERBB2;ERBB4;NANOG;FASLG;IL4R;CD33;ABL1;EPHA3;CA9;FGFR2;H2AZ1;PPIB;OLFM4;PRKAA1;CCNB1;PIM1;MFAP1;LETMD1;FABP6;STX1B;BNIP3;SEMG1;NGRN;QKI;ITGB6;RTF1;DCLK3;DRGX;EID3;SLTM;LDOC1;ABRAXAS1;ABRAXAS2;NR1H4;RSRP1;GADD45GIP1;CDK2AP1;NUP210L;RIPPLY1;ERCC4;TNKS;CALB1;GJA1	RAF1;CBFB;STAT3;STAT6;MCL1;STX12;HTATIP2;STX6;RUNX3;NFE2L1;FLNA;ERN1;WWP1;EIF5A2;FBXL4;UBL4A;PHF3;SMURF1;ELAVL1;DTX3L;CLINT1;PTPN11;DLX4;TARDBP;ANAPC10;MACO1;MOB1A;NXF1;PLEKHA1;UBA2;RAD51D;UBASH3B;NRBP1;PPM1A;CSNK1G2;FLII;PRMT3;KPNA4;CCT8;ACLY;PLEKHA7;TARBP2;GMEB2;EHBP1;APPL1;SLC5A5;OSBPL11;PARP11;IFI16;EDC4;PRKG1;SPRN;TOR4A;CNOT1;CERT1;POLI;HDLBP;PSMD11;ARPC3;NAP1L1;DAPK1;TNFAIP3;RANBP3;PKP2;PSMA4;HEXIM2;ID1;PGAM2;VIM;PPP3R1;HEXIM1;GRAP2;YY1;PFKM;NFKBIB;TES;HSPH1;UBE2S;ZNF34;ARL2BP;SDCBP2;STX1A;KPNA1;JUND;CSNK1G1;MOSPD1;TSR2;TCEAL7;TNIP1;CYTH3;NRBF2;TXNL1;USP10;UBA1;USP11;USP4;USP30;POU2AF1;SIAH1;BAG6;CD2AP;IKBKG;PPP1R9B;PPP2R5D;ETV4;FAM110A;HOXA11;MITF;PWWP3A;TLK1;NFE2L2;NSMCE2;SDHB;TMA16;ZNF696;STK4;SIRT2;VCPIP1;MED10;AKIRIN2;NEUROG1;MLX;MVB12B;NCKIPSD;ZC3H12A;EPN1;DAPK3;MEF2D;SYCE1L;LPIN1;SLBP;CAVIN1;DTNA;MVP;IKBKB;FUBP3;TPP2;OSBP;ELP1;TMUB1;EIF4G1;AMOT;KDM4C;MACROD2;IRF5;RAB11FIP3;AIM2;WNK1;CAMK2A;CAMK2B;CAMK2D;PRKACA;RPS6KA3;FYN;EPS15L1;FER;NSFL1C;HNRNPAB;PDPK1;IL1A;ANXA1;MSN;JAML;PRKAA2;MAPT;NME1;TP53;VAPA;NBR1;FMR1;MDM1;TMPO;PEX14;PAPOLG;CTNNB1;CNOT9;CSRP3;USP25;TMEM38B;ZNF275;EZR;PNPLA2;MYO6;ARID1A;MTAP;S100P	IRF1;ST6GALNAC3;SUDS3;CSF1;BRAT1;ATF6B;INTS3;STAP1;ZNF334;ATAD2;RBM46;GZMB;GDF11;ZNF382;MZF1;CEBPB;GRAP2;CDH6;CASK;FHL1;S100A8;SRP14;TIMELESS;PTTG1;CASP8;CDK2AP2;RBKS;DCUN1D2;HMGA2;EGFR;CCNE1;POLR2I;SIRT1;PHB2;HLF;B9D2;DYRK3;CEP43;NELFE;RPN2;SIRT6;SNF8;MAK16;PITX3;NGDN;PAX3;ZNF230;WTAP;PAGE4;PPARG;NELFA;GSTT2;SOX6;FOXP1;ARHGAP22;PRX;ALOX5;FGF18;HCK;KDR;PSMD7;STK17B;MAP3K7;CALR;FAS;MRPL58;TAFA2;FUT10;RNF13;QSOX2;SPR	MSMB;CDYL2;CREB3L4;RBFOX2;HAVCR2;FABP1;CRABP2;PSMB1;SORBS3;MAZ;IL15RA;RELT;TAGLN3;S100A16;SSBP1;ACP3;LMNB2;RP9;GCHFR;CAPS;HNMT;ETV2;NR2C2AP;CLIC3;FSTL3;GDF15;MMP12;SFN;CAPG;MAPK13;JAML;FAS;CRHBP;KRT1	VDR;PIAS4;GOSR2;SLC3A2;MAGEA4;PMS2;PQBP1;MAGEB10;PDZD7;KCTD5;JARID2;BACH2;AXIN2;PPP1R8;CCS;MYZAP;EIF2AK4;OLR1;LGR5;CDH6;HSPA5;OMP;MAGEA8;TCEAL8;NDRG1;RPA2;CPTP;MRM2;NPM1;RTRAF;CYREN;USF1;POLR3K;TSC2;GRK5;PPIL3;NR0B2;TAF8;TERB2;NDUFAF3;KCTD15;INO80E;RFPL3;RP2;NUP35;RASSF5;PADI1;CARNMT1;HACL1;CFDP1;PCDH1;CRLF3;AZIN1;XPO5;POGLUT2;GORAB;MYORG;CENPV;PRPF6;NQO1;FOXG1	TP63;PARP1;TBX22;ZNF10;ZNF75D;SOCS7;ZBTB33;RNGTT;NEDD9;ETV5;SSB;TGFB1;KLF4;NOP16;HDGFL1;ABHD14B;CHEK2;EPOR;POLB;NPM1;DHODH;ATF3;NFYA;NRXN1;MRPS14;DAG1;HSH2D;VSIG10L;RPP25L;PWWP2B;LGALS3;PLK1;DYNLL1;PES1;SSRP1;TYMS;IL7R;PDE9A;PSME3;NR1D1;STK17B;KEL;PRDX4;PLAAT3;TSSK2;S100A7;HIKESHI;BATF3;YTHDC1;ABCC6;DNAJC11	HNF4A;MUC1;SPAST;YME1L1;PPM1D;KMT2C;ZNF174;RBM23;DHX8;TRA2B;ZNF134;PIWIL1;IRF2;ZNF415;APBB1;SAP18;RBL1;SRSF7;RCAN1;NCL;GZMA;FABP4;AMBP;CALB2;HIF1AN;CREB3L2;DCUN1D1;ING4;MLF1;ANXA13;CMPK1;PSMB3;RCAN3;TGIF2LX;PHB2;UPRT;ALDH7A1;DPPA4;USP1;CDX1;FOSL2;HMX2;UNG;CGGBP1;CHTF8;COMMD5;SHOX;GTPBP10;APCS;EZH2;ZBTB10;CATIP;FGF1;FABP3;MAPK11;IL1RN;PRKCG;CFAP45;HEPACAM2;FAM209B;C1D;SLC16A3	CSF1;KRT5;NOTCH2;EXOSC3;CSF1R;NET1;CAPN2;SFRP4;ALB;SERPINB13;BASP1;YAP1;IL16;AGER;CD274;NCR1;EPHB2;ADAM10;GPC1	ZNF41;BECN1;PIN1;CSNK1D;PTPRH;THYN1;DYNLT3;CBX7;KMT2D;NAB1;VEGFA;LTF;ID2;IGF2R;CASP14;SOX2;UBE2D2;PDE4A;UBE2D3;HDHD3;PDCD6;PARK7;STX1A;SNRPA1;USP2;CDKL2;PPM1G;PSMB10;NUBP2;NUCB2;DCAF12;IER2;PELI1;PDHB;PITX2;NARF;FGF10;MALT1;IFRD1;ADAMTS4;PRKCD;CAMK1;MASP1;SKP1;DAPK2;FGF12;ADAM12;HDGFL2;EIF4A3;STK17B;IMPDH2;ARHGDIA;HEPACAM2;MPIG6B;MRPL52;PARP16;EXOSC1;NR4A1;ESRP1;CANX;MFAP3L;NR1H2;ADRM1;RMDN3;MCM6	MXRA8;LRP1;HPGDS;AMIGO2;CDKN3;GSN;FOLR1;CAMK4;CLUL1;THAP2;NIF3L1;ZNF483;PUS7;RIPPLY3;KIT;RFX5;IL17RD;PDGFRB;FGFR1;CLEC3B;EHMT2;NCAM2;LRRC32;PLXNA1;B4GALT2	BRD2;PRC1;ZNF175;RNPC3;HNRNPR;RBBP5;CSNK2A2;RMI1;DDX25;SMURF2;FBL;SUFU;UBE2A;UBD;CUL1;PALM;PSMB4;BATF;RBP1;BRF1;IFIH1;TEN1;TCEAL1;ZBTB16;IRF8;GABPB1;LMO3;WARS2;TADA2A;MNAT1;LACC1;DSCC1;CPNE7;CTSG;MZT2A;PSPC1;ZBTB7A;PANK1;BMPR2;GCKR;PDE4D;S100A9;BCL2L10;PEX14;ADAM10;ZPBP;ARMC5;SUN3;BDP1;IER3;THOC1;ZNF264	TYRO3;CPLX2;NRXN1;EPHA6;APLP1;SPRED1;BPNT2	TENM2;RRM1;HSF1;AGO1;PSMA7;TSN;UBE2C;TMOD1;LANCL2;S100A6;TCEA2;PSMD9;ALAD;HDGF;ATXN3;MAGOHB;PHPT1;BLVRB;PSME2;SDCBP;CLIC2;TCEA1;ANKRD54;TGM2;NUTF2;EIF4EBP2;TATDN1;PFDN4;MAGOH;AGO2;MOB3B;SPATA33;DPCD;MSX2;TCEA3;PML;DDI2;NFIA;RPS27A;TOP1;PRDX1;PSMA1;EPB41;GPC6;ARG1;UBB;PCBD2;YBX1;GLO1;PITPNA	MTMR6;GZMA;AMIGO2;PLTP;CLSTN1;FLT4;CDH17;NFKBIA;RBP1;OLFM2;ADGRD1;MEIG1;CDH5;SERPINA3;INSR;ENG;NOTCH1;NEO1;ADH1B	PCBD1;RRAGC;SENP7;UAP1;UGP2;RIDA;ADH1C;AKR1C3;ADH1A;DNPH1;RBP5;SDCBP2;PPP1R10;TKFC;FTO;FBP1;ADH4;LDHC	BRD4;RBBP9;MYC;HSPA1A;IRF9;NTMT1;RFXAP;APBB2;NAB2;PGK2;FOXJ2;YEATS4;PSMD10;LGALS13;UBE2L6;BEX2;ATF5;RAD51C;PPM1M;EEF1A1;MED1;CASP2;PDE2A;SDHAF2;MXI1;AZGP1	ORC6;TBCA;METTL1;MAGEA3;ARL2;CSDC2;TRADD;AKT2;SNAP23;POP7;BCDIN3D;EYA2;CDK5RAP3;COQ7;FOXO1;TCF12;SIRT2;TIMM13;APOE;SELENBP1;ZW10;IGFBP3;MMP3;AURKA;SNRPF;S100A13;DCUN1D5;CLCA2;DUSP26	MXRA8;DHX9;TOR1AIP1;MUC1;C6orf89;DTX1;MGA;POU2F1;HNRNPH1;SEC13;BCHE;RRM2;KRT16;PSMA5;FAM20C;GATAD1;GEMIN7;ZSWIM7;RPP25;ERGIC1;TRMT6;CLU;JPH1;HMGN1	PDGFRA;DPEP1;ACHE;ATP2A3;GDF11;HMOX1;PSMB9;MED11;MAPK6;MMP2;DCTPP1;NOTCH3	ANKRD1;PTGDS;CHCHD10;FZD10;CALCOCO2;FABP4;MX1;HDGFL3;POLD4;ZBP1;STC1;CCN5;STX3;IGFLR1;DNAJB12	RBM19;NUP98;FBXL5;NR1D2;BCL6;PDGFC;CCDC134;DDIT3;DNMT3L;IRF4;COMMD6;DUSP10;AHCY;OGT;SPATA24;PKN2;MASP1;PRSS37;CSPG4	CHFR;COPS7B;KIF22;MDM4;SLC5A8;GLRX;EIF4EBP3;HOPX;RDH10;RBM18;NSMCE1;IZUMO4;GTF2B;CDK15;ANKRA2;OTUD3;ATP5PB;ATP23;BTG1;EBP;BROX;DNPEP;LIMK1;OASL;C1QBP;HPGD;FTMT	SVEP1;FOXL2;PDLIM4;AXIN2;PMP2;RSPO1;EIF4EBP1;PCLAF;TSEN15;FDPS;NCR1;FAM20B	ATF6;TTN;HAVCR2;CAPN3;KLK3;VEGFA;ARL4D;HSPB6;DCPS;MUSTN1;ATF5;KLHL41;THAP4;APOBEC2;TNNI2;GAPDHS	OAS1;GEM;S100A8;BCCIP;MAT2B;GTF2F2;SF3B6;TRIM5;USP1;PRKRA;DCAF11;KRT14;TIPIN;PCYT1A;VCX;AIPL1;ETV7;TRIM28;WDR18;KPNA2;BMX;MAPKAPK5	ALOX15B;IARS1;EFNB1;SQSTM1;SULT1E1;SNIP1;OTX1;MSRA;MYORG	PUF60;APLP2;HSPA1A;PPP4R3A;SRSF6;ILF3;EWSR1;HSPA6;HMGA1;GBP2;HSPA1B;PDE4C;KHSRP;HSPA8;OIT3;DNASE1L2;CEMIP2;MSH2	H1-10;IL15RA;H2BC21;S100A8;SNRPB2;SMNDC1;SUB1;MNDA;EMG1;CDK2;PADI4;H2AC1;H2BC12;SPI1;S100A9;S100A12;NELL1;CELF2;GGH;CTNNA2	NXT2;ADAM19	HEY1;SERPINA3
Cytosol	GOCC	16.8734	-2.17475	-7.59982	8.52366	-2.87836	-6.49612	-2.80656	-3.18873	-2.38588	-5.93449	-1.32864	-8.66822	-2.68102	-5.867	5.71797	-4.37755	4.09901	-1.31001	0.634187	-2.60448	-4.10748	-2.94637	-1.43687	-1.22751	-3.35847	1.17403	0.818219	-1.95073	1.15777	-1.29189	-2.79294	-4.02099	KCNAB2;PNP;BIRC2;ILK;GAN;RAD23A;PIN1;PLCG2;ACBD6;EIF2B1;CBS;APRT;ASMTL;STUB1;ENO2;STAT3;SMAD3;SMAD2;STAT1;MCL1;PABPC3;RPN1;HSPA1A;SYK;HABP4;HNRNPDL;SPAST;STMN2;PLAAT4;N6AMT1;PDXK;HSPB1;ENO1;SPG21;CACNB4;TREML1;SPART;UBE3A;QDPR;NT5C2;DSG3;MRE11;CSNK2B;TALDO1;PLCB1;ADH5;INPP5E;PRPS1;BLVRA;MVK;PTK2B;CARD9;RUFY1;DNAJB2;PYGL;GALK1;P4HB;EIF3G;PCBP1;VPS4A;DYNLL2;MLYCD;FOXO3;FKBP1B;DNM2;DNAJA2;CPNE1;DNAJB6;MAP1LC3B;DAPP1;UBE2V1;AHSA1;RGS10;TAGLN2;AGO1;EVL;ARFGAP2;AGFG1;PTP4A2;UNC45A;JAK2;RPS6KB1;PTPN11;FXN;AAGAB;ARHGAP1;TPK1;SMAD4;BUB1;SHMT1;AARS1;DUSP6;ETS2;SRI;SNAP29;IGBP1;RUVBL1;KAT2B;TPM3;CDKN2D;ARL1;CCDC50;STAMBPL1;YWHAB;TPRKB;ARF6;LYPLAL1;PELO;CACYBP;IST1;GSTO1;MPG;NMT1;PPIH;PMVK;PFKFB3;ADI1;SIRT5;HNRNPA1;MAPRE1;STAU1;RPL30;PRKAR1B;CLIC4;GABARAPL2;TAX1BP3;SH3GL2;CHMP3;PDCD5;RAD23B;THRA;FKBP6;CDC34;RGS7;RHOG;NT5C;PKN1;NIP7;KEAP1;MTHFD1;ATG5;PABPC4;STK24;PPP2R1A;KLHL7;CRAT;INPP5B;ARRB1;RPE;AHCYL1;CSNK1G2;PANK3;OLA1;GABARAPL1;ECH1;VPS4B;DARS1;PACSIN1;USP21;HOMER2;DECR1;RPS6KA6;ARPC1B;SHMT2;SH3BGRL;PIP4K2A;DPYSL3;TOX3;UBQLN4;NDC80;PLS1;NISCH;ELMO1;APBB3;GPCPD1;NUDT3;ARHGAP30;GRAP;NLRP10;TESC;BAG4;SNX17;ECI2;DDX6;TWF1;IFI16;KRT17;NR3C2;RLBP1;RAB18;GCK;NPLOC4;PRKN;TSG101;FXR1;CETN2;VARS1;BCL2L2;CHKB;HK2;MDM2;FH;RNF41;ZFYVE27;PARVA;USP8;ITPKA;GSTK1;TMEM87B;PKD2;PDE6D;EIF3J;ARL6IP5;CERT1;ARHGAP45;EIF1AD;SWAP70;DCUN1D3;SSU72;DPYSL2;PSMD4;GSTP1;APAF1;GGA1;RAB31;SNU13;MAGEA10;CREBBP;NCK2;AP2A2;PPP2R5A;NADK;GRB14;ZYX;PIR;USO1;IFIT3;ROCK2;PDGFC;CSNK2A2;CCN4;ANXA2;PAK4;CUL4B;CROT;APOBEC3G;CAND1;SULT1A3;GNPNAT1;KIF3A;TOLLIP;TXNRD1;KPNA6;ARHGEF1;NMRAL1;PC;NSF;ADSS1;PAPSS1;COPS2;TACSTD2;ITSN1;TPT1;DEF6;CBR3;FLT3LG;RAP1GDS1;MTHFS;S100A4;ISG15;DOK2;SRXN1;RAB6B;PREP;RAB14;AGAP2;VPS29;SMC3;UBE2E1;RNF8;EIF4B;AKT2;PTPN7;ARHGAP5;S100A3;CCDC134;TXNL4B;CRADD;AGO3;RBBP4;BOLA1;GFER;LDHA;MAPK10;SRC;SORD;SQSTM1;CES1;GSS;PHGDH;MAPK9;AKT1;BRAF;PGR;TXLNA;GPT;SHC1;FADD;GLRX3;GPN1;AKR1B1;IL26;RAC3;PDE5A;GDI1;DOK1;NMRK1;RAB2A;SH3GLB1;CDK16;OSBPL9;SULT1E1;IRF3;UBE2G1;MAP2K6;PSIP1;BAG1;RAB5A;AASDHPPT;GUK1;ACAT2;CHMP2B;SEPSECS;STMN1;ABHD10;UBE2K;STARD5;ACOT8;UCHL5;UFD1;HARS1;SH3BGRL3;HPD;NMI;ANXA11;RAB21;RAB3A;ACOT13;TRIP10;COMMD9;TBCB;IDI1;FKBP4;WWOX;CHMP2A;GABARAP;RAB11A;FIS1;TRAF1;TP53I3;UGDH;DCTD;CAB39;DCXR;NUDT5;RHOC;SNUPN;CRCP;PECR;RAB32;MAP1LC3A;GGPS1;PMM2;LSM1;PGLS;NANS;PNPO;NIT2;BPNT1;NCALD;SUGT1;FAHD1;NMT2;SNRPD2;EEF1D;PPCS;DRG1;NAA10;IRAK4;RHOB;PDCD6IP;NAE1;SARS1;SMS;LDLRAP1;GMPS;TARS1;VPS25;RANBP1;ADH6;CHMP1B;UBE2F;GCLM;SRA1;SH3GLB2;CHMP1A;PIP4K2B;CMPK1;SRP19;OXSM;ZWINT;CDKN1A;GRHPR;NAIF1;NRGN;DCTN6;ASRGL1;JMJD6;PGM2;IDH1;DECR2;HNRNPD;ALKBH3;AMPD2;AP1S2;ARF4;ARPC5;MVD;UBXN2B;PTGES2;EIF4A2;EIF4A1;PEA15;CHST2;DNAJB4;GSTM4;HRAS;EXOSC8;ITPA;RGS1;RAC2;MEMO1;UBE2M;PPP1R14A;UBQLN2;MYL12B;TIAL1;POLR2K;NT5C3B;SERPINE2;USP15;RPS19;PSTPIP1;MOB1B;RPL12;STAMBP;RPS5;BTK;ADK;RAB1A;HOMER1;ATOX1;GLUL;ARF1;PDAP1;PFDN2;UBE2D1;KARS1;CLTA;EIF2S1;GIPC1;EIF4E;G3BP1;YARS1;SNRPG;TSTD1;RAB1B;UBE2D3;RAB13;MYL5;UROD;HPRT1;VPS26A;PPP1CC;G6PD;HIPK3;JPT1;MYL12A;DDAH1;GMPR2;DTYMK;PARK7;IL15;NT5C3A;CSTB;HBG2;RBP2;ACO1;ASF1B;RAB6A;RAB11B;UBE2E3;OGG1;MYL6;JPT2;OXSR1;ITGAV;PFN1;GID8;LZTFL1;CPTP;TRAPPC2;PGPEP1;PLPBP;POLR2E;AP1AR;NABP1;PUDP;RAB24;PDCL3;NHP2;DNAJB8;NAA50;PRTFDC1;ECHDC1;RAB23;RPS14;MAP1LC3B2;LSM3;PDCL;SNRNP25;LIMD2;RPL5;UNC119B;CPPED1;UBE2Z;EED;UBA3;GFPT1;CDK2;FN3K;BAP18;CAB39L;CHAC2;CHMP6;TBC1D13;NUBP1;SAMSN1;DESI1;SERPINB9;SULT1A1;ASB13;KPNA5;NAA80;DFFA;SNRPE;EPHX2;TSC22D3;CAMK2N2;HAUS1;DHRS4;UBA5;TBCC;CHMP4A;ARC;STYX;GARS1;FBLIM1;SPECC1;MSI2;PNPT1;ELAC1;NARS1;STK3;PLA2G4A;SRPK2;HCLS1;NEDD8;CASP10;SMAD5;PRKAR1A;COMMD8;CASP7;AACS;USP5;UBASH3A;SYT6;ACOX1;STK10;FKBP5;RPL26L1;CTNNBIP1;EEF1E1;RPS20;SRM;WWP2;UBE2Q2;UBE2Q1;GNE;OTUD7B;WDR48;UBE2N;USP46;USP12;ZRANB1;NEIL1;ZCCHC17;MYL9;RPS12;UBQLN3;RACK1;PICK1;TIA1;GGCT;OTULIN;UBE2L3;UBA7;UBE2H;ABR;DAB2;FLI1;ICA1;NUB1;PPM1B;RASSF2;TRIM21;TACC3;WAS;HSPA2;YWHAH;CASP4;COPS8;ELK4;PFKFB1;FOXO4;ZFP36;IP6K1;SRPK1;KRT71;KLF9;NAA20;PSMB7;RBMS1;RPL38;SKP2;TADA1;TRAPPC6B;ATP6V1C2;KCTD6;DAG1;RNF31;SCPEP1;SSNA1;RPS25;BLOC1S1;THEM4;AKT1S1;TXNDC9;PMF1;RAB38;PCTP;KCTD10;MRI1;PRMT1;RBM4;PCBP2;UCK1;UBL7;DPH5;ARPC2;TIPRL;PLEKHA3;ABHD5;CDC42EP4;SNX16;SYAP1;EIF3M;SNX15;NME7;NOSIP;GOLPH3L;TRUB1;NDEL1;CEP41;STARD10;COX19;NUDT15;ACOT12;SAMD4B;TRMT112;GALK2;RNF25;EHD2;HSD17B4;KLHL2;DMTN;XPNPEP3;ATP6V1C1;PSMC3;ATIC;GFPT2;DPH2;PSMD6;DBT;TTLL12;MKNK1;DLST;PDLIM5;CTPS1;RAB7A;PPM1F;GSK3B;EEF1G;HMGCL;CACNB3;RILP;GSPT2;GAB1;SCP2;FGD2;CRPPA;GTF2E1;MBNL1;LRSAM1;SND1;MARS1;CTNNA1;GRIPAP1;NCBP1;HCCS;ASAP3;COPB2;PCBP3;SHARPIN;ASCC2;MTMR7;RILPL1;CRYL1;NTAQ1;RILPL2;DNAJB13;PYCARD;CFAP298;AVEN;PSPH;ARL6IP1;GOLPH3;EIF2S2;VPS26B;COPS5;EPS8L1;VPS9D1;AMPH;WDR26;GLS;ARHGAP26;AP2B1;UNC13D;REPS2;SNX27;SARG;VAC14;METTL3;HIP1R;EIF3B;DYNC1LI1;ERC1;VCP;RANGAP1;WEE2;PFKFB4;PACSIN2;HDAC6;ME1;ELMO2;INPP4A;MICAL1;CHD1L;WASL;DIAPH1;ASPSCR1;SRGAP2;DDX1;ACSS2;SNCAIP;CMIP;VPS53;EIF2A;FHOD1;BICD1;EHD3;MPI;EEF1A1;INPP5D;FNBP1;OSBPL1A;CALD1;ANKRD2;HDAC4;RABL6;ARHGAP6;LIMD1;DPP8;UBA6;CES3;NSUN6;PSMC5;ATXN10;MRPL38;DDHD2;KAT5;CRTC3;FTH1;EIF5;HSP90AA1;IL2RG;PAFAH1B2;PRKCA;PRKCZ;GDI2;CAPN1;HSPD1;AIMP1;SOD1;ACVR1B;XRCC6;RPS27A;AIF1;MAPK3;NR3C1;MAP2K1;RAC1;UBE2I;YES1;CYCS;LGALS4;MAPK1;DIABLO;METAP2;APP;IDE;HTRA2;GRK2;CSK;PRKCI;LYN;PIK3CA;PIK3CG;TBK1;BCL2;BCL2A1;CA13;CDK1;CSNK2A1;GSK3A;LCK;DUSP3;XPNPEP1;CASP3;MAPKAPK2;MAPKAPK5;MAPKAPK3;MAPK8;PAK6;PTEN;AIP;PPIA;GAPDH;DNAJB1;MDH1;ACP1;PSMA6;RPS7;SBDS;SGTA;ARID3A;CDC37;KPNB1;LDHB;NAGK;PDXP;YWHAG;PGD;AKR7A2;AKR1A1;CFL1;VTA1;EIF4G2;LCMT1;PKM;NME2;PFDN5;GPI;PEBP1;RAN;NAPA;SPHK1;TKT;TPI1;PTPN6;SPHK2;SORCS2;PPP3CA;COTL1;LGALS8;GOT1;BIRC3;CRK;DBNL;MAPK12;MAPK14;NCK1;PRDX5;PRDX6;UCHL1;PGK1;PPA1;RPS3;PPID;KIF23;IMPDH1;PPIE;PDE11A;TYK2;KRT18;MIF;SET;TNNI3;GRB2;HSP90AB1;PRKCB;RASA1;RPS3A;STIP1;PDIA6;BID;YWHAZ;ALDOA;BAD;EEF1B2;EIF4H;EIF5A;HINT1;PSME1;BOLA3;TP53;MAP2K3;UBC;PLBD1;HSP90B1;LONP1;FAM162A;ATAD1;UBB;SNX8;SNX1;MPIG6B;ISCU;YWHAQ;TPM4;FMR1;CFTR;NFU1;CARD19;HERC4;PLEK;DLG3;STMN3;C1orf198;LGALS1;PRDX3;FASN;CTNNB1;SNCA;ARL8B;BCL10;ABRAXAS2;RRM2B;PIK3R1;NUDC;SLC27A2;ARHGEF10;NT5DC3;MANF;PPT1;AIFM1;PAWR;DNAJA4;EIF4E2;GSTM3;ENAH;RPS4X;VASP;HNRNPF;TNRC6B;FHIT;VAV3;G3BP2;HGD;ALDH1A3;DCK;SMAD1;TIRAP;CDC42;PAICS;ACTN1;ARHGDIB;RHOA;TTC1;NFKB1;CRKL;XRCC4;RBBP6;OAZ1;EGLN1;NXT1;TFAM;RNF114;TBC1D5;UBXN4	OCRL;IL10RA;ANKRD1;GCH1;CREB3L1;GRB7;BTG2;RBM24;KRT7;HNRNPC;RHPN2;ELL;RELB;CPNE1;BRPF1;KIF16B;TXNIP;RPS6KB1;CRABP1;TJP1;DES;HSPA1L;RPS6KA1;EEF2K;EDF1;GPD1L;CDC25B;BACH1;KLHL13;OTUD5;CDKN2C;CYTH2;UBE2C;PSMB5;IMPA2;RGS3;MICALL2;POLR1C;CUL9;RPS10;HIF1A;SNAP25;HK1;MDM2;ENOX2;DUS2;RAB35;RND1;RABEPK;MAD1L1;HSPA6;ARHGEF7;PIK3C2A;EEA1;SHC2;RBP7;BHMT2;MOCS3;NFATC1;DUSP16;GSTA4;CRLF1;MAD2L1;CUTC;GSTM1;CES1;GPT;AKR1B10;STAT5B;JUP;TNNT3;LSM4;PTGES3;VPS28;SULT2B1;KYAT1;GMNN;USH1C;SULT1C2;RERG;PCK1;ASPA;FABP9;CCNB2;SPIN1;GSTM5;SERF2;ZWILCH;AKAP7;PPIG;SH2D1B;PPP3R2;UBE2D1;COPE;HSCB;RPSA;DPYS;STAT5A;MSRB1;EGLN3;NMRK2;PSMG2;RPL11;HUS1;SKA1;CASP10;DNM1L;GEMIN6;NCBP2;TXNL4A;URM1;ALDH1B1;CAPNS2;KCTD13;FOXP3;FAM110A;HOXC11;CSNK1A1L;KRT6A;NRL;NSL1;RGS13;RIPK1;MRPL50;SPC25;THAP11;EEF1AKMT1;NECAB1;HORMAD2;OLAH;SP6;CEP76;ASNS;KIF3C;NDRG2;BCAP31;GFRA3;GLUD2;ARMC8;PRMT2;RAPGEF1;IL37;IL27;CHEK1;RAD51;DSG1;CNDP2;LTA4H;AURKB;CDK5;PAK3;PAK5;STAB2;PTPN2;CMA1;STK16;BIRC5;ZAP70;PSMA1;SYNCRIP;PSMA2;TK1;BCL2L1;TPM2;KYNU;PLCG1;FABP3;ESD;NAMPT;RB1;UBC;RNF128;EXTL2;PRNP;HBD;TSR3;BCL2L10;FMR1;GOSR1;NDRG4;CTNNB1;ARMC5;MYRF;LGALS9;LRRC25;MNX1;FBP2;CDKN2B	BAG3;CRYAA;PSMB6;SORT1;POLR3F;CYGB;KRT72;PRC1;TRAF4;NLRP1;ANAPC7;RHOD;VRK1;SMYD2;PTPN13;ILF2;HECW1;DIMT1;DCP1B;BAG5;NLRP4;RNF34;PKD2;CNEP1R1;DOCK9;TACSTD2;TIAM1;KLK5;GZMB;BLMH;ID2;BIRC7;CCNA2;PDCD4;QPRT;CHST2;PSMA3;MECP2;CMBL;USP28;KRAS;ITGAV;UPP2;RXRA;JOSD1;RIOX2;GBA3;DYRK3;SERPINB3;UBE2L3;NOS3;ASB8;TAT;BMI1;UPB1;PABPC5;TRIM27;TNFAIP1;DTNBP1;METTL21C;NARS2;SPDL1;MOCOS;SETBP1;BCL11A;SPIN3;MEN1;KLHL3;STAC;DAXX;SAG;MLIP;ERBB2;ERBB4;SIGLEC6;ABL1;CA7;EPHA3;MATK;PPIB;OLFM4;PRKAA1;CCNB1;PIM1;PEX5;PDZD11;FABP6;B4GALT3;STX1B;SYT7;QKI;ANK2;PLAAT2;CD3G;TEPSIN;SULT4A1;ERMAP;ABRAXAS2;CLN5;CDK2AP1;EIF1AX;SAT1;TNKS;CALB1;GJA1	RAF1;AP4M1;STAT3;STAT6;MCL1;HTATIP2;STX4;STX8;STX6;TRIO;RUNX3;NFE2L1;FLNA;WWP1;EIF5A2;GRB10;TYMP;FBXL4;CAPZA1;UBL4A;SMURF1;ELAVL1;DTX3L;CLINT1;PTPN11;CBL;ANAPC10;MOB1A;ANKRD27;NXF1;PLEKHA1;CCT5;ARAF;GCA;PPM1A;CSNK1G2;KLC1;FLII;PRMT3;KPNA4;CCT8;ACLY;PELI2;CDC42BPA;PLEKHA7;CSDE1;CYTH4;TARBP2;GMEB2;EHBP1;APPL1;STX10;ARHGEF2;OSBPL11;PARP11;IFI16;HERC5;EDC4;PRKG1;SHANK3;SPRN;CNOT1;ARFIP1;CERT1;PSMD11;ARPC3;HGS;CCT7;RAP1GAP;MCF2L;PPFIA1;TNFAIP3;TANK;PSMA4;HEXIM2;PGAM2;VIM;PPP3R1;GPX1;SHC1;GRAP2;TEC;PTRH2;PFKM;NFKBIB;TES;HSPH1;UBE2S;ZNF34;CAPNS1;SNX5;ARL2BP;SERPINE2;BAG2;SDCBP2;TCP1;STX1A;KPNA1;DLG2;CSNK1G1;CYTH1;TNIP1;CYTH3;TXNL1;STX17;USP19;USP10;UBA1;USP11;USP4;USP30;CYLD;SIAH1;BAG6;PIK3AP1;IKBKG;MAP4K5;SH2B3;PPP2R5D;ARHGEF16;FAM110A;PWWP3A;KCTD7;NFE2L2;TRIM40;STK4;SIRT2;MLX;MVB12B;NCKIPSD;EPN1;DAPK3;CTNNA1;INPP4B;AFAP1L2;ADD2;LPIN1;SLBP;CAVIN1;GPHN;MVP;IKBKB;AP1B1;TPP2;DYNC1LI2;OSBP;ELP1;ATP6V1F;EIF4G1;AMOT;IRF5;PRKAR2B;FNTA;RAB11FIP3;AIM2;PIK3C3;WNK1;PTPN1;METAP1;CAMK2A;CAMK2B;CAMK2D;PRKACA;RPS6KA3;FGR;FYN;PRKCQ;PGAM1;EPS15L1;FER;NSFL1C;PDPK1;IL1A;ANXA1;MSN;PRKAA2;VAV1;MAPT;NME1;TP53;VAPA;NBR1;FMR1;MDM1;VTI1A;DLG4;PEX14;PAPOLG;CTNNB1;VCL;VTI1B;RIPK2;CNOT9;CSRP3;USP25;LST1;MARK3;EZR;NDE1;PNPLA2;MYO6;MTAP	IRF1;SUDS3;ATF6B;P4HB;TPM3;STAP1;ODC1;GZMB;SERPINB4;GRAP2;CASK;FHL1;S100A8;BCL2L11;SRP14;VAMP1;PTTG1;CASP8;RABIF;GIPC1;GIMAP6;PEX26;RBKS;NPL;HK3;ADA;CCNE1;NUDT14;SIRT1;UBE2R2;SAR1B;B9D2;MAP3K11;DYRK3;ACY3;CEP43;HOMER3;MMADHC;SNF8;KHK;TCAP;PPARG;NELFA;GSTT2;KLHL14;ARHGAP22;NRDC;TOM1;ALOX5;HCK;PSMD7;HSD17B1;TNFRSF10A;ADSL;PDE3A;MAP3K7;CALR;FAS;TNFRSF11A;TNNI3;RNF13;SPR	ALDH3A1;FABP1;CRABP2;PSMB1;ATG7;KRT20;SORBS3;EPHB4;APOA4;IMPA1;IDI2;S100A16;SERPINB8;ACP3;NNMT;GCHFR;CAPS;HNMT;EPS8L2;SFN;PI3;MAPK13;FAS;TBXAS1;PSAPL1;EPHB3;COQ8B;KRT1	VDR;GOSR2;ADGRG2;PMS2;PTS;KCTD5;NAT1;BACH2;AXIN2;MAP3K3;CCS;AK5;NCF4;EIF2AK4;PLIN3;HSPA5;CFLAR;OMP;AS3MT;SGTB;NDRG1;HOMER1;DPYSL4;CPTP;TNFRSF25;NPM1;RTRAF;POLR3K;TSC2;GRK5;S100A7A;KCTD7;NT5C1A;RFPL3;NUP35;PADI1;CARNMT1;HACL1;RTKN;CRLF3;BCL2L14;AZIN1;HEXA;XPO5;POGLUT2;KCNIP4;GORAB;CENPV;AHSP;NQO1;DHPS	SGK3;PARP1;SOCS7;ADSS2;ZBTB33;NEDD9;FLRT3;SSB;EVPL;ULBP1;ENGASE;KLF4;BLNK;ABHD14B;MRPL28;NPM1;DHODH;CHN1;DAG1;TRAPPC13;KIF3B;TIAM2;GNAS;LGALS3;ABL2;PLK1;DYNLL1;PES1;SPTAN1;TYMS;IL7R;PDE9A;PSME3;C1orf43;KEL;PRDX4;LIF;MSRB3;PLAAT3;S100A7;ETNK1;HIKESHI;BATF3;SEC61G;ADAM17;AFAP1L1	IL10RA;SPAST;PPM1D;KMT2C;DHX8;FXN;MCTS1;AKR1C1;IRF2;SAP18;CHKB;SPSB1;HSD17B14;TRAPPC3;FABP4;RND3;AMBP;HTRA1;CALB2;HIF1AN;VAMP2;DCUN1D1;ING4;CMPK1;PSMB3;RCAN3;CD1B;TIFA;BLOC1S2;ALDH7A1;MYBPC3;USP1;PHETA2;COMMD5;PITPNM3;LEP;PLS3;GHR;FGF1;FABP3;CA2;MAPK11;TPM1;IL1RN;PRKCG;TRAPPC4;UBE2G2;LRRC25	KRT5;EXOSC3;FLRT3;ARHGEF25;ULBP1;NET1;KRTAP2-4;CAPN2;CRLF1;LCP1;EPHB1;SERPINB13;ASB9;DCT;FSCN1;YAP1;IL16;NRP1;CD163;PTPRS;SPINK5;EPHB2;GPC1;IL2RB	BECN1;PIN1;CSNK1D;PTPRH;PAIP1;UCK2;GDA;SH2D3C;CUBN;CBX7;DIXDC1;CLTC;ID2;CASP14;HBB;HSD17B11;SOX2;UBE2D2;PDE4A;UBE2D3;PDCD6;SNX3;PARK7;STX1A;MAT2A;MMACHC;PSMB10;NUBP2;NUCB2;DCAF12;PELI1;SH3KBP1;GNAS;MALT1;DOCK2;PRKCD;CAMK1;MASP1;CDC42BPB;SKP1;APOD;EIF4A3;PDE7A;IMPDH2;PDE1A;ARHGDIA;HBZ;SNAPIN;MPIG6B;PARP16;EXOSC1;NR4A1;TRAPPC5;NR1H2;ADRM1	HPGDS;CDKN3;GSN;ITGAV;DCC;PGM5;CD109;NTRK2;FGFR1;PLXNA1	CLC;MTMR1;DSG3;PRC1;LMOD1;ZNF175;FRS2;VSNL1;CSNK2A2;SMURF2;FLT3LG;RGS5;SUFU;UBE2A;UBD;CUL1;ANXA8;PSMB4;RBP1;OSTM1;IFIH1;ZBTB16;IRF8;CTSG;MZT2A;PANK1;GCKR;PDE4D;S100A9;VAMP8;BCL2L10;SEC61B;VAMP3;PEX14;ARMC5;IER3	TPPP2;CPLX2;KCTD6;CASTOR1;LSAMP;EPHB6;SPRED1;BPNT2;IDO1	NRAS;RPLP2;PKLR;UROS;ALDH1A1;RRM1;HMBS;HSF1;AGO1;BPGM;RPIA;PAFAH1B3;PSMA7;TSN;UBE2C;TMOD1;LANCL2;CARHSP1;RFK;S100A6;PSMD9;EPB41L1;MYL6B;ALAD;ATXN3;MAGOHB;PHPT1;BLVRB;PSME2;SDCBP;CLIC2;THG1L;PRPS2;GMDS;ST13;TGM2;USP14;NUTF2;HAGH;KRAS;PFDN4;NUDCD2;MAGOH;AGO2;SPATA33;MSX2;SCFD1;NHLRC2;PML;DDI2;UBAC1;RPS27A;CAT;PRDX1;PSMA1;EPB41;CA1;AK1;ARG1;UBB;GNPDA1;YBX1;GLO1;PITPNA	MTMR6;THTPA;KLK5;FLT4;NFKBIA;RBP1;CD28;ADGRD1;PIPOX;MEIG1;NOTCH1;THSD1;APOA2;ADH1B	GPD1;ASL;CYB5A;PCBD1;FAH;GSTA1;RRAGC;HERC1;HMGCS1;UAP1;UGP2;CRYZ;GNMT;RIDA;ADH1C;AKR1C3;ADH1A;HAO1;SDSL;ACAA1;DNPH1;AKR7A3;ALDOB;CPOX;PSAT1;AKR1C4;AKR1D1;DAO;RBP5;SDCBP2;PCK2;MAT1A;SCLY;GSTA2;GAS2;TKFC;AGXT;FTO;POR;ACY1;IL1RL1;FBP1;ADH4;PGM1;FTCD;LDHC;SULT2A1;ALDOC	HSPA1A;BET1L;ULK3;IRF9;NTMT1;GLTP;PGK2;PHGDH;NANP;MSRB2;PCMT1;CYB5R1;PSMD10;PRKAR2A;UBE2L6;ATF5;RAD51C;EEF1A1;ABL2;CKB;CASP2;PDE2A;HAAO;SDHAF2;HBE1;MXI1	NEFL;GALE;ARFGAP1;ORC6;METTL1;ARL2;TRADD;TOM1L1;AKT2;KRT19;HBQ1;CDA;BCDIN3D;ITPK1;EYA2;CDK5RAP3;FOXO1;SIRT2;TRAPPC6A;SELENBP1;ZW10;AURKA;AGT;SNRPF;S100A13;CLCA2;CRYZL1;IFIT2	DHX9;FDX2;DTX1;SULT1B1;HNRNPH1;SEC13;GC;RRM2;COMT;KRT16;PSMA5;MYL7;CCDC43;GEMIN7;PHYH;PHKA1;CLU;SLC22A16	CA6;HMOX1;PSMB9;NCAM1;MAPK6;KMO;SHH;YWHAG;DCTPP1;NOTCH3	IL12B;ANKRD1;B2M;CALCOCO2;FABP4;GM2A;MX1;HDGFL3;ZBP1;FKBP1A;CCL3;MB;IL18;DCTN2	IL10RA;DPYSL5;NUP98;FBXL5;PDGFC;CCDC134;GLRX5;DDIT3;DNMT3L;IRF4;GFAP;DUSP10;AHCY;OGT;CHAC1;SPATA24;PKN2;CAST;MASP1;NGF	NCF2;LRRK2;TPMT;COPS7B;KIF22;MIOX;GLRX;RBM18;BRK1;ETNK2;CDK15;ANKRA2;OTUD3;ATP23;DNPEP;LIMK1;OASL;APOB;C1QBP;HPGD;RNF128	CBR1;AXIN2;SFRP1;ANXA5;PMP2;EIF4EBP1;CPLX1;FDPS;APOD	B2M;ATF6;TTN;CAPN3;MYL6B;ENO3;MYL3;HSPB6;DCPS;THOP1;ATF5;PDLIM3;RRAD;KLHL41;THAP4;MYBPC2;CKM;CKB;CA3;TNNT2;TNNI2;MYBPC1;GAPDHS;ACTN2	OAS1;ASAP2;EIF4G3;PPCDC;S100A8;BCCIP;MAT2B;SAR1B;NKIRAS1;TRIM5;USP1;PRKRA;KRT14;PCYT1A;AIPL1;CES3;KPNA2;BMX;MAPKAPK5;TTC17	RPN1;ALOX15B;IARS1;SCP2D1;SQSTM1;SULT1E1;BLOC1S6;SNIP1;HID1;MSRA	HSPA1A;PPP4R3A;HSPA6;GBP1;HMGA1;DDIT4;GBP2;HSPA1B;GSR;PDE4C;AKR1C2;CPLX3;APBB1IP;GIMAP4;KHSRP;HSPA8;CEMIP2	ELANE;PRTN3;H2BC21;S100A8;NCF1;MNDA;CDK2;PADI4;H2BC12;RCSD1;S100A9;S100A12;CTNNA2	XDH;NXT2;IL22RA2;CELA2A;CTSH	PHOSPHO1

### Sheet: 6. PA-Module Associations
Supplementary Table 6. Plasma Network Module Associations with Physical Activity
Plasma module eigenprotein correlations with physical activity (PA) were performed using biweight midcorrelation (bicor). One-tailed Fisher's exact test was used to determine module-wise enrichment of PA-associated proteins, and results FDR-corrected using the Benjamini-Hochberg method.
			Increased with PA		Decreased with PA		Protein Overlap
Module	Eigenprotein bicor	p	Count (%) of proteins	FET FDR-p	Count (%) of proteins	FET FDR-p	PA increased	PA decreased
M15 RNA transport	-0.0918641	0.463192	1 (1%)	1	1 (1%)	1	GNPDA1	TGM2
M1 translation	-0.187673	0.131306	6 (0.3%)	1	115 (5.5%)	0.440858	LGALS7;CEBPE;RNF141;CPPED1;RHOC;ARF5	CGB2;PRDX5;RNASEH1;CCL1;GP1BB;PDGFD;FGF8;GAGE2D;KCTD6;HMG20A;SAP30;DDX58;PYCARD;EFNB1;QTRT1;MAP6D1;RNF114;APLP2;OTUB2;EGLN2;ECEL1;CES1;EGFL6;IGHG4;RIC8A;PLOD3;KLK15;TGFB1;PELO;TACSTD2;HINT1;VSIG2;DNAJB6;CTRC;LPL;ACBD4;SCCPDH;TRPT1;PSMG3;NAPB;EIF2A;RAB2B;SMAD4;HTR2A;DMRTB1;TXNRD3NB;ASH2L;HLA-E;PBRM1;GMPPA;THPO;HPSE;SULF2;DLST;VWF;FGG;MBD1;CCL5;CASP10;ESAM;PNPO;GABARAPL1;CLEC11A;GUCD1;ESAM;UTP6;GPCPD1;APBB1;CCL22;C2orf68;TRIM54;HIP1R;TREML1;CREBBP;CLEC11A;RASSF2;KIAA0319L;FLT3LG;SLC27A2;CRNN;LGALS4;BTN3A2;CCL22;LYG1;SMAD2;MYDGF;PDYN;UBE2M;FGA;FN1;KIF23;RPS6KB2;HPD;EEF1B2;SRGAP2;ATOX1;ACVR1B;HABP4;SERPINE1;EPOR;PPM1L;GAGE2B;CABLES2;IQCF1;BCL2L2;TMEM237;RUFY1;IFIT3;SF1;ALDH1A3;VEGFC;RAB3B;TTC33;NPNT;LMAN2
M4 intracellular signaling	-0.14694	0.239058	0 (0%)	1	14 (4%)	1		NXF1;CSF2;PLEKHA7;TOR4A;CSDE1;ELAVL1;USP10;BAG2;SHANK3;VTI1A;MOSPD1;ID1;PIK3AP1;SH2B3
M19 small molecule metabolism	-0.297743	0.0151822	1 (1.2%)	1	17 (20.5%)	4.28671e-06	IGFBP3	NEURL4;GALE;ARFGAP1;TRAPPC6A;TMCC3;ORC6;CDK5RAP3;NEFL;HLA-DRB3;HBQ1;TP53I11;ST8SIA1;CRYZL1;GPC5;APOE;POP7;ZW10
M27 DNA metabolism	-0.0426886	0.733606	1 (1.9%)	1	0 (0%)	1	PPTC7
M2 cell division	-0.0712987	0.56943	14 (2.4%)	1	13 (2.2%)	1	GK5;GHRL;CCNB2;SHISA2;SPC25;MRPL50;COLEC10;STX2;BIRC5;SEPTIN10;C8A;STXBP4;CYRIA;CMA1	HIF1A;TIMM23;GHDC;NIPAL4;DNAJB9;NAPEPLD;GPR135;SHC2;EDA;FLRT1;KRT7;JUN;RPSA
M7 protein transport	0.0166701	0.894312	4 (2.1%)	1	9 (4.8%)	1	SCN4B;ADGRG2;COQ10A;JARID2	POGLUT2;CUZD1;SLC66A1L;PCDHB7;INSRR;LYPD1;PQBP1;AK5;GABBR2
M20 ambiguous	0.0239532	0.848599	1 (1.2%)	1	1 (1.2%)	1	SCIN	POU2F1
M24 ambiguous	-0.0249219	0.842553	1 (1.5%)	1	2 (2.9%)	1	APOB	LRP2BP;LIMK1
M9 lipid homeostasis	-0.258711	0.0359515	0 (0%)	1	36 (20.3%)	4.07543e-12		HTRA1;SEMA4F;KLRF1;LEP;PHETA2;COMMD5;CRP;C1D;LEP;RARRES2;PPM1D;BLOC1S2;UBE2G2;ST8SIA4;IGFBP4;OSM;SIGLEC12;SPSB1;CFHR1;CATIP;LIPG;WFDC6;GIMAP7;FABP3;IL1RN;SRSF7;F9;F9;MAPK11;RND3;DLL1;GAD1;SCAMP5;IL10RA;NDUFA5;RNASE3
M32 ECM/collagen	0.0898796	0.472949	1 (3.2%)	1	0 (0%)	1	NPTN
M25 Wnt signaling	-0.0479484	0.70223	4 (6.3%)	0.448871	1 (1.6%)	1	PLA2G7;CBLN1;APOD;ADAMTS5	PMP2
M14 ephrin signaling	0.0780506	0.533336	5 (4.9%)	0.624236	2 (1.9%)	1	CASTOR1;LRP8;SPARCL1;ERBB3;ST3GAL1	SPRED1;IDO1
M16 semaphorin-plexin	0.168977	0.174995	8 (8.1%)	0.0482507	1 (1%)	1	INSR;TLR4;AMIGO2;IL6ST;LRIG3;ADGRD1;LIFR;ISLR2	CD8A
M10 leukocyte activation	0.19184	0.122804	9 (5.2%)	0.275061	0 (0%)	1	FLRT3;LCP1;CD274;NPPB;MARCKSL1;ROR1;DLL4;ROR1;CD93
M21 ECM/organ development	0.247057	0.0455147	13 (16.7%)	2.93669e-06	0 (0%)	1	BMP6;IHH;MMP2;CD248;MENT;NCAM1;HMOX1;YWHAG;TIMP2;NCAM1;GDF11;BMP5;ENTPD5
M12 ECM/neurodevelopment	0.319519	0.00891943	54 (32.7%)	1.76473e-42	0 (0%)	1	ANTXR2;PTGFRN;ANTXR1;EHMT2;NTRK3;SOD3;MXRA8;SOD3;ITGA11;PRTG;IDS;SCARA5;TMEM132C;NIF3L1;ITGAV;PEAR1;NTRK2;CACNA2D3;IGF1R;FOLR1;COL6A2;HPGDS;GDF2;ROBO1;LRRC4C;CLEC3B;CNTN4;MDGA2;ENPEP;POSTN;ADAMTSL1;BGN;PCDH9;NXPH2;FREM1;PHEX;GLIPR2;PLXNA1;ADIPOQ;IL11RA;GGT5;FBLN1;RFX5;POSTN;MGAT5;CA11;CHL1;AMIGO2;ATP1B2;MCAM;LAMA2;CPA4;GPNMB;CNTN1
M31 digestion	0.0345456	0.783032	0 (0%)	1	3 (7.9%)	1		AMY2B;AMY2A;AMY2B
M26 muscle	0.12486	0.317844	0 (0%)	1	0 (0%)	1
M17 organic acid metabolism	-0.136319	0.275095	0 (0%)	1	13 (15.3%)	0.00184648		LCE3B;SULT2A1;LILRA6;SAYSD1;FTCD;ADH1A;OAF;GSTA2;CRYZ;C7orf69;SENP7;HYAL1;GPD1
M29 protein folding	-0.0954668	0.445761	0 (0%)	1	2 (4.3%)	1		CCN1;GREM2
M23 thermogenesis	-0.0502157	0.688853	2 (2.9%)	1	4 (5.8%)	1	FZD9;RELL1	IRF4;ASGR2;DUSP10;IZUMO1
M28 hormone metabolism/cytokine	-0.0563739	0.653006	0 (0%)	1	2 (4.2%)	1		PHYHIPL;SQSTM1
M22 chemotaxis	-0.278243	0.0236888	0 (0%)	1	19 (27.1%)	8.63471e-09		ADM2;COL18A1;TNC;TMED10;DPT;PXDN;TIMP1;FBLN5;DNAJB12;IL18;TMEM25;TWSG1;FABP4;EFEMP1;LRP12;STC1;GM2A;COL28A1;DCTN2
M6 Wnt/ephrin	0.00728675	0.953695	1 (0.5%)	1	8 (3.9%)	1	CST6	DLL1;RTN4R;CLMP;SERPINB8;HAVCR1;TIMP1;RNF150;DYNLRB2
M30 antimicrobial immune response	0.0856498	0.49411	2 (4.3%)	1	1 (2.1%)	1	GRIA4;PRTN3	CFH
M11 protein kinase activation	-0.0497739	0.691452	3 (1.8%)	1	12 (7%)	0.616495	PRKCD;CDC42BPB;DAPK2	OPALIN;THYN1;CLTC;FUT7;IGDCC3;CANX;MALT1;CT55;MRPL52;MPIG6B;PDHB;ID2
M18 cell cycle/metabolism	-0.150028	0.229222	1 (1.2%)	1	8 (9.5%)	0.34085	APOM	C16orf54;PSG1;CRYBB3;APBB2;VTN;ISM1;GLTP;LRRC75A
M5 hormone signaling	0.35398	0.0035472	31 (13.5%)	5.41951e-12	2 (0.9%)	1	LRP2;GLYAT;IL5;ADAMTS13;PDCL2;CD207;RBM46;NELFE;B3GNT2;MSR1;MGAT5;CLEC4G;PHB2;EGFR;PEX26;CALR;KDSR;DYRK3;PDE3A;CSF1;C8G;BCAR3;PGAM4;PRSS27;UBE2R2;CASP8;OCIAD1;NELFA;HK3;CCNE1;DKKL1	CPA1;LAD1
M13 ambiguous	0.118228	0.344425	11 (7.9%)	0.0183401	4 (2.9%)	1	B3GNT6;PALM;SPINK4;ZBTB16;CSNK2A2;CPD;ITGA5;CUL1;IL12RB1;IFNA4;ZPBP	CHST1;CPE;DDX25;SEC61B
M3 DNA binding	0.0913261	0.465826	11 (2.2%)	1	27 (5.4%)	1	NPPA;SPACA1;LILRA4;H2AZ1;SCARF2;DPEP2;CD14;BMP10;MMP16;SEMG1;CFHR3	IL17A;CRYGD;PLAAT2;IL12A;GH1;CEBPA;ZNF843;MBTPS1;SOX9;ADAM30;ITGAL;MECP2;SMYD2;CCL2;NT5E;SLTM;QKI;ANKRD46;MOCOS;VCAN;FGFR2;SMCO2;NATD1;PEX5;NOTCH2;DEFB107A;ABRAXAS2
M8 signal transduction	0.127405	0.308	10 (5.5%)	0.198413	2 (1.1%)	1	FGF3;SERPING1;PLA2G2C;LRRC24;ABL2;TIAM2;SPTLC2;NPM1;NFYA;KLK4	GOLM2;MMP7

### Sheet: 7. Module-Neurobehavior 
Supplementary Table 7. Hypergeometric Overlap Statistics for Enrichment of Neurobehavioral Proteins in Plasma Network Modules
Individual proteins were correlated with neurobehavioral outcomes (domain-specific cognitive z-scores and the Geriatric Depression Scale [GDS]) using biweight midcorrelation. Processing speed z-score and GDS scores were reverse-coded such that positive associations reflected better functioning for all neurobehavioral outcomes. One-tailed Fisher's exact test was used to determine module-wise enrichment of neurobehavioral-associated proteins, and results FDR-corrected using the Benjamini-Hochberg method.
	Positive association FDR-p				Negative association FDR-p				Protein Overlap: Positive				Protein Overlap: Negative
Module	Executive Function	Memory	Processing Speed	Mood (GDS)	Executive Function	Memory	Processing Speed	Mood (GDS)	Executive Function	Memory	Processing Speed	Mood (GDS)	Executive Function	Memory	Processing Speed	Mood (GDS)
M15 RNA transport	2.31625e-05	1	1	1	1	1	1	1	RFESD;PKLR;ARG1;PKLR;CAT;CLIC2;TMOD1;CA1;DDI2;BLVRB;HBA1;HMBS	CAT		MSX2	FGA			MYL6B
M1 translation	1	1	1	1	9.73651e-07	1	2.70682e-06	1				OGG1;HCCS;DLD	CGB2;CCL1;PDGFD;FGF8;GAGE2D;HMG20A;SAP30;DDX58;APLP2;ECEL1;EGFL6;CTRC;PSMG3;RAB2B;SMAD4;FGG;ESAM;UTP6;APBB1;C2orf68;CCL22;FGA;RPS6KB2;PF4;GTF2I;SEPSECS;WWOX;CPNE1;MVD;TXNDC5;IDUA;NT5DC3;TCEAL4;RORB;DKK1;ROPN1B;ARHGAP1;ERCC1;PCYOX1L;DMTN;SYT6;MAPKAPK5;AAGAB;EOLA1;MLYCD;NPEPL1;DCUN1D3;CARD9;CEL;CD74;PDHX;TSC22D3;TEX29;LGALS8;WDR26;NUDC;UTS2B;KLHL7;PICK1;GNS;TMEFF1;SYT13;ZNF526;GSPT2;SNRNP25;ACSF2;ZCCHC17;NECAB3;NUDT16;F11R;TXNRD1;CALCR;MRPL2;SCARF1;PKD2;GDF5;DKK2;DHRS4;ATG5;TMEM119;RBP2;PDCL;DBT;DUSP21;TPK1;FAM210A;MTHFD2;B3GALT5;MAPRE3;BIRC2;SF3B4;UBA5;BCL2A1;KYAT3;MVK;SAR1A;EDDM3A;MAPK8;BCL2L2;ABRAXAS2;ECI1;GLYATL2;PMM2;ARPC1B;RGS7;SSU72;DPYSL2;MFN1;YY2;PTPN9;ENO1;VMAC;DUSP3;SNCG;PDHA2;PTPN6;HADH;TP53I13;RALA;USF2;GSTP1;OAZ1;TPM4;NDP;ADI1;HPCAL1;ANGPT4;VAMP7	SAP30;EGFL6;PLOD3;TGFB1;PELO;PNPO;RASSF2;SEPTIN11;NCOA2;CPNE1;COL6A1;LEG1;DAG1;PIP;SNRNP25;EFCAB14;MRPL2;GDF5;SPOP;FUT8;RYBP;HIPK3;HSD17B7;MRPL14;ELL2;LYN;EEF1D;HS3ST4;DAB2;ANXA10;PLEK;RAB7A;CSH1;GSTP1;BTK;ME2;HPCAL1;FHOD1;BAP18;TK2	CCL1;EGFL6;IGHG4;DNAJB6;ASH2L;APBB1;SMAD2;BCL7A;GTF2I;CLPP;ISG15;HNRNPA2B1;SORCS2;GALNT9;PRKAR1B;ARPP19;COPS2;ROPN1B;AAGAB;MAGEA6;LMAN2L;MLYCD;AIFM1;KCNAB3;ST3GAL2;CD74;TSC22D3;RNGTT;IL23R;PICK1;INPP5D;GSPT2;STARD10;DESI1;BICD1;NUDT16;MAEA;CD40LG;HSPBP1;SAT2;PRKAR1A;NDUFV2;PLEKHO2;ITPKA;NONO;IDI1;STMN3;TTC9;MORF4L2;KREMEN2;SF3B4;PPID;MEMO1;DR1;BRSK2;GTF2A2;UBA5;SMAD5;TCEAL5;MVK;PMVK;MBD4;SYT17;MKNK1;ECI1;TGFB1;FLRT1;TMEM225B;WAS;VMAC;PDHA2;ARL8B;FKBP6;BCL10;PIR;TIAL1;CSNK2A1;CASP3;TP53;VAV3;NDP;HPCAL1;ANGPT4	IGHG4;GTF2I;CD69;CCDC24;CFTR;VGLL4;MDM2;ACVRL1;PTPN9;VARS1;WWP2
M4 intracellular signaling	1	1	1	1	9.40242e-06	2.84762e-11	1	1			MTAP		CSF2;PLEKHA7;TOR4A;PIK3AP1;PWWP3A;STX17;MSN;YY1;UCN3;IGF1;CARD17;TBC1D25;AMOT;MEF2D;ANKRD27;USP25;TMEM38B;PCDHAC1;SPRN;SELENOW;TNIP1;PRMT3;UBA2;APPL1;PGAM2;KCTD7;PELI2;STARD7;PRKACA;ACLY;POLI;ZNF34;GCA;SNTN;TSR2	BAG2;MCF2L;MARK3;MSN;PAPOLG;IGF1;TMUB1;STX12;RAB33A;SDHB;ANKRD27;USP25;OPHN1;FBXL4;JUND;FLNA;PPP2R5D;CERT1;ITGA1;VAV1;HTATIP2;KCTD7;STARD7;PTPN11;ARL2BP;LIMA1;CPN2;PTRH2;MDM1;UBASH3B;NAP1L1;TMOD3	PWWP3A;B3GALT2;PARP11;ANAPC10	STATH;CTNNB1;CTNNA1
M19 small molecule metabolism	1	1	1	0.312588	1	1	1	1				NEFL;SLITRK1;C1QL2	NEURL4	KCTD2	TRAPPC6A;ST8SIA3;FMO3
M27 DNA metabolism	1	1	1	1	0.318107	1	9.67684e-17	1				IGF2	LILRB4;EIF4G3;KRT14;SF3B6;COL9A3	MILR1	BCCIP;HYKK;GEM;PDE6H;MAPKAPK5;CES3;EIF4G3;DCAF11;SAR1B;ETV7;TRIM5;S100A8;PPCDC;ASAP2;KRT14;VTN;TMPRSS6;MICOS10;PRKRA	KPNA2
M2 cell division	1	1	1	1	1	1	1	0.0964615	STX2;BHMT2;TNNT3;SLC26A11;RAPGEF1;KCTD13;CHI3L2;RCVRN;HS3ST3B1;CKMT2	ANKS3	GMNN		HIF1A;GPR135;FAM3D;SPOCK1;B3GALT6;ENTPD6;CXCL10	DNAJB9;FLJ44635;KRT6A;SKA1;TM2D1	GOSR1;FAM204A;TK1;HSPA6;KYAT1;CXCL10;SLC3A1;MYCT1;TMED2;CSF3R;SMARCC1;TNFRSF13B;NRN1L	CD80;ZHX3;NAMPT;ADGRG1;PAXIP1;GEMIN6;PGRMC2;PSMG2;EEF1AKMT1;HCAR2;PRR27;CDKN2B;HNRNPC;CREB3L1;CNTNAP5;ZC3H8;IL37
M7 protein transport	1	1	1	1	1	1	1	1	COQ10A;PCDH1	TFR2	PRXL2A	RAET1L	INSRR;LGR5;NDUFAF3	FNDC4;EDEM2;ITM2C	XPO5;TMEM52B;RPA2	GALNS;IFNG;TMEM52B;ST6GALNAC1;RPA2
M20 ambiguous	0.000472858	1	1	0.0858022	1	1	1	1	SULT1B1;FAM20C;CD3E;FAM20C;RCN3;HABP2;PLAC8L1;RRM2;JPH1			SULT1B1;HMGN1;GATAD1;HNRNPH1		GAGE12F;GC
M24 ambiguous	1	0.844025	1	1	1	1	1	1		ATP5PB		ATP5PB	GTF2B;LRRTM1	FGFR4	RNF128;LRIT2
M9 lipid homeostasis	1	0.616436	1	1	0.0990157	1	1	1	FABP4;CLPSL1;PPP1R1A	CA2;LILRA5;SLC16A3	IBSP		KLRF1;PHETA2;COMMD5;NDUFA5;FOSL2;NETO1;SHOX;VAMP2;MUC1;DPPA4;ASTL;UPRT;SELENOH;KIR3DL1	KLRF1;IGFBP4;FOSL2;MUC1;UPRT		LBP;ARL5B;CDX1;ITGA2
M32 ECM/collagen	1	1	1	1	1	1	1	1
M25 Wnt signaling	1	0.844025	1	1	0.531222	0.0861613	1	1		APOD			TSEN15;CXCL12;FRRS1L;CHRDL1;EIF4EBP1	FRRS1L;TNFRSF11B;PCSK1N;CHRDL1;HSPG2	FOXL2	APOF
M14 ephrin signaling	1	1	1	1	1	1	1	1				LEFTY2	SPRED1;IDO1;C1orf210;NRXN1;BMPR1A	LTA	CASTOR1;FDCSP
M16 semaphorin-plexin	0.240371	0.652557	1	1	1	1	1	1	LRIG3;LIFR;TEK;NPPB;PIPOX	ADGRF5;CLSTN1	PIPOX	MET	CDH17	ENPP7
M10 leukocyte activation	0.0549363	1	0.182975	1	1	1	1	1	RNPEP;BORCS5;MSTN;NMB;EPHB2;ELFN2;DGKB;CAPN2;CNTFR		GLDN;CAPN2;LRFN4;THBS4;GFRA2	LCN1		MYOC;GALNT16		CHST15;CDCP1;VCAM1
M21 ECM/organ development	0.000396621	1	1.46755e-05	1	1	1	1	1	BMP6;IHH;NCAM1;YWHAG;BMP5;SHH;IL17RA;ACHE;FGFBP1		NCAM1;NCAM1;EGFLAM;AOC1;MATN4;NCMAP;PDGFRA;COL5A1			MAPK6;NDUFAF5;TGFBI		PSMB9
M12 ECM/neurodevelopment	0.0169982	0.844025	1.46755e-05	0.00142967	1	1	1	1	PRTG;SCARA5;ROBO1;NAGPA;PDGFRB;IFNAR1;PLCD1;ENPP5;FAM234B;FAP	MCAM;COMP	ITGA11;SCARA5;FREM1;PHEX;COMP;COLEC12;MATN3;THBS3;PLXDC2;PLCD1;FAP	GDF2;CNTN4;B4GALT2;CHL1;NT5E;GPC3;ENPP5;SEMA6D;DCC
M31 digestion	1	0.844025	1	0.06979	1	1	0.139115	1	PTPRU	JPH4		CTRB2;CELA2A;KLB	NXT2	NXT2;LEFTY2	NXT2;REG1B;PRSS1;PNLIP	RNF24
M26 muscle	3.90683e-22	0.844025	0.0296795	1	1	1	1	2.65915e-08	MYOM3;MYBPC1;KLHL41;ACTN2;MYL3;MYOM2;ATF6;THOP1;MYBPC2;PDLIM3;EQTN;DEFA5;MYLPF;HSPB6;MUSTN1;ZNRF3;APOBEC2;GNG12;ENO3;HAVCR2;TNNT2;CA3;TFRC	RRAD	THOP1;EQTN;ELAVL2;AGR3					MYOM3;ACTN2;MYL3;MYBPC2;PDLIM3;SPINT3;MYLPF;FCGR2B;APOBEC2;MYL6B;TFRC
M17 organic acid metabolism	1	0.616436	1	1	1	1	1	1	RBP5;GPD1	LCE3B;ALDOC	AGR3	AGXT	HERC1;SYT8;BTN3A3	UGT1A6;CPM	HERC1;BTN3A3	CRIM1
M29 protein folding	1	0.844025	1	1	1	1	1	1	LGALS3BP	GIMAP4			CCN1			MMP19
M23 thermogenesis	1	1	0.693278	1	0.318107	1	1	1			FZD9;TCP10L3	GLRX5	FBXL5;IL1R2;CSPG4;PRSS37;MASP1;BCL6	NGF	FBXL5;MASP1
M28 hormone metabolism/cytokine	0.284978	1	1	1	1	0.506472	1	1	HSD11B1;PCSK7;LIPN		EBI3			SLAMF8;HID1;ALOX15B
M22 chemotaxis	1	1	1	1	0.611112	0.00992389	1	0.00127263	PXDN;FABP4				COL18A1;TNC;TIMP1;TWSG1;MIA	ADM2;COL18A1;TNC;DPT;FBLN5;COL15A1;CDNF	CCL19	TMED10;TIMP1;RNASE1;CST3;B2M;RGS21;LCT
M6 Wnt/ephrin	0.894793	1	1	1	1	0.0435992	1	2.25322e-09	JTB;HNMT;CD8A;LIN7A;CD8A;TFF3					METRNL;IDI2;MANEA;PRSS8;MMP7;SRL;ST6GAL2;ART4;OBP2B;XXYLT1;COQ6		TIMP1;METRNL;CCL15;CTSS;TNFRSF1B;KRT20;GDF15;VSIG4;VCAM1;CCL15;SFN;TAGLN;PSMB1;CHGA;ROR2;TAGLN3;EMID1;COQ6;RELT;WFDC2
M30 antimicrobial immune response	1	1	1	1	1	1	1	1
M11 protein kinase activation	1	1	1	0.0320025	0.910519	1	0.781887	1			ZNF41	CDH15;ESRP1;SKP1;MCM6;MINAR1;GDF9;CAMK1	OPALIN;THYN1;CANX;MPIG6B;FAM102B;PGF;PAIP1;CCL8;NR4A1		THYN1;MPIG6B;SOX2;NTRK1;MCM6;CCL8;ADAM12
M18 cell cycle/metabolism	1	0.616436	1	0.312588	0.07055	1	0.424194	1		C1RL;IL17B		CYB5R1;EREG;RFXAP	LSM12;NAB2;MYC;HAAO;P3H1;ABL2;RBBP9;CYB5R1;C19orf54		BET1L;CUEDC1;BRD4;MSRB2;PHGDH
M5 hormone signaling	8.13133e-08	0.0252516	0.0632405	1	1	1	1	1	LRP2;IL5;CD207;CLEC4G;CSF1;BCAR3;PGAM4;GNS;FHL1;KHDC1L;MAP3K11;KAAG1;LY6D;METAP1D;TNFRSF11A;ST6GALNAC3;MZF1;CPE;CEBPB;S100A8;GRAP2;SAR1B	MSR1;ADSL;CRLF2;SUDS3;PTH;KIR2DL4;VSIG8	ARHGAP22;GPR101;TNNI3;LYSMD3;FAM171B;SHISAL1;VSIG8	EGFR;COL13A1;ZNF334;ASAH2
M13 ambiguous	0.0169982	0.0376781	0.273743	1	1	1	1	1	B3GNT6;SPINK4;CUL1;TEN1;IL21;ARMC5;S100A9;C1orf115;UBD	B3GNT6;IL12RB1;TEN1;CYP3A4;CCL24	IL21;CRH;UBE2A;C4A	JCHAIN	IFIH1		VAMP3	IFIH1
M3 DNA binding	1	0.0612114	1	0.000282888	1	1	1	1	CD1D;HAPLN4;HOXA5;GPR107;PSMB6;NRIP3;NANOG;INS;TFF3;CREB1;BAG3	DSC3;OLIG1;C19orf53;RNF43;CRYGA;CLN5;BRD1;DYRK3;GABBR1	CALB1;NVL;GPR107;POMGNT1	LILRA4;MOCOS;SEMA3B;NDST1;ADAM15;CRYAA;BLMH;SYT7;ADAMDEC1;SMIM13;CD3G;PILRA;FGF5;ITGB6;CYGB;IFNW1;ERBB2;MEOX1	VCAN;PRKAA1;VAPB;IFNL3;RSRP1;SMCO1;PAX4;ID2;RNF34;CISD2;DIRAS3	ITGAV;RORC	NOTCH2;KLRK1;MEOX2	ERMAP;ABCD4
M8 signal transduction	1	0.844025	1	1	1	1	1	1	ABL2;CHN1	PLA2G2C;DEFB118		KIAA1549L;COLEC12	FBXO28;DNAJC15;TP63	SERPING1;TP63	SERPING1;TBX22;CD226;LGALS3	STK17B

### Sheet: 8. Cross-cohort PA Validation 
Supplementary Table 8. Hypergeometric Overlap Statistics for Enrichment of Exercise Intervention and Self-Reported PA Proteins in Plasma Network Modules
Lists of plasma SomaScan proteins used for overlap tests were from Robbins, J., et al., Plasma proteomic changes in response to exercise training are associated with cardiorespiratory fitness adaptations. JCI (2023), and from Steffen, B., et al., Plasma Neuronal Growth Regulator 1 May Link Physical Activity to Reduced Risk of Type 2 Diabetes: A Proteome-Wide Study of ARIC Participants. Diabetes (2023). One-tailed Fisher's exact test was used to determine enrichment, and results FDR-corrected using the Benjamini-Hochberg method.
	HERITAGE Intervention						ARIC Self-reported PA
	Fisher Exact FDR-p		Numer of Hits		Protein Overlap		Fisher Exact FDR-p		Numer of Hits		Protein Overlap
Module	PA increased	PA decreased	PA increased	PA decreased	PA increased	PA decreased	PA increased	PA decreased	PA increased	PA decreased	PA increased	PA decreased
M15 RNA transport	1	1	3	2	SPA17;MYL6B;GLO1	NRAS;GPC6	0.869044	0.0137145	3	10	BPGM;RPIA;UBB	ALDH1A1;AGO1;HDGF;PSME2;USP14;HGF;FGA;RPS27A;YBX1;GLO1
M1 translation	1	1	50	27	KCNAB2;RPN1;PLD3;NHEJ1;RPS6KB1;ETS2;RRAS2;TAPBP;CCDC50;STAU1;TRDMT1;ARHGAP30;PARVA;F8;RAB31;PDGFC;SULT1A3;TTL;RAP1GDS1;CKMT1A;GLA;DDOST;ACAT2;ACSF2;HPCAL1;PMM2;PGP;GCDH;HIPK3;ESAM;ADAM9;LGALS8;RPS3;TNNI3;PIP;TP53;BMP4;MANBA;GHRL;ATAD1;UBC;PLOD2;ASPH;LEG1;LACRT;PGRMC1;TPST2;CPVL;PPT1;NXT1	TEX29;TPRKB;GSTO1;FKBP6;NDC80;GCK;GRB14;KIF3A;COPS2;SRXN1;VPS29;RNF8;HPD;RHOB;NAE1;TRIAP1;NFKBID;UBE2D3;FTH1;HAT1;PFDN5;GOT1;SCGB2A1;CKAP2;AKT2;ZP4;CREG1	1	0.00022686	8	99	DLD;ITGAV;ESAM;ECM1;SET;DUSP13;UBB;S100A4	ACBD6;STAT1;PLOD3;STMN2;PLAAT4;PDXK;TXNDC5;AK2;RECQL;GALK1;EIF3G;ERH;HNRNPA1;RPL30;NUDT16L1;GABARAPL1;SNRPA;RBM3;ACYP2;AP2A2;DPY30;TXNRD1;SEPHS1;DEF6;SMC3;UBE2E1;AGO1;AGO3;RBBP4;PGR;TAF15;DBI;PDGFD;PSIP1;STMN1;STARD5;IDI1;GABARAP;UGDH;WDR5;ADH6;HNRNPD;ARL15;TBPL1;CYRIB;RPL12;ACAT1;ATOX1;PFDN2;SNRPG;MAFG;TXNDC12;PCNA;SUMO2;PLAT;CCL22;HSP90AA1;DCN;SOD1;RPS27A;AIF1;UBE2I;YES1;MDK;CXCL11;IDUA;CTSA;LCK;PTEN;GAPDH;AKR1A1;HSD17B10;PEBP1;INHBA;IL6;FGA;FGG;HNRNPA2B1;SIRPB2;ABHD14A;CILP;ASAH1;LY6G6C;PCDH8;ST3GAL2;ALKAL2;BAGE2;PLBD1;LEMD1;SULF2;CDCP1;NUDC;HDGF;PPT1;FKBP7;DDX39B;HNRNPF;HGD;APEX1
M4 intracellular signaling	1	1	4	5	EBAG9;METAP1;TP53;PEAR1	NRBP1;HERC5;ARPC3;KPNA1;FBXL4	1	1	3	8	CD200R1;PEAR1;SYTL4	SERPINB1;TNFAIP3;RANBP3;HP;CAMK2B;CXCL14;TMPO;CSRP3
M19 small molecule metabolism	1	0.000124215	0	9		ARFGAP1;CSDC2;AKT2;KRT19;GGT2;HLA-DRB3;DCUN1D5;CLCA2;CRYZL1	0.945558	1	2	0	SYTL4;TOM1L1
M27 DNA metabolism	1	1	1	0	KPNA2		1	0.881362	0	3		TNFSF15;CXCL11;EFNB3
M2 cell division	1	0.00743832	9	22	IGF2R;GHRL;CRLF1;PLA2G2A;FOLH1;FABP3;UBC;RPS6KB1;TFPI2	IL10RA;DNAJB9;KLHL13;MICALL2;RAB35;BTLA;DKKL1;VPS28;ETFA;NAALADL1;MEOX2;SH2D1B;FGB;HAT1;EFHD1;FGL2;C3;STK16;BIRC5;PLCG1;ESD;RNF128	1	1	4	13	OCRL;CP;CA10;ERLIN1	DNAJB9;HCAR2;RBP7;INHBB;EFNA2;MMP17;LTA4H;CXCL10;KYNU;NXPH1;FABP3;ENTPD6;TFPI2
M7 protein transport	1	1	1	2	COL6A3	RPA2;FGFBP1	1	1	1	2	LYPD1	COL6A3;NQO1
M20 ambiguous	0.564466	0.924383	5	2	SCIN;COMT;PSMA5;MLN;MXRA8	BCHE;CLU	0.945558	1	2	2	C11orf87;MXRA8	INHBC;CCDC25
M24 ambiguous	1	5.02596e-05	3	9	LRRK2;STOML1;KAZALD1	EFS;SLC5A8;APOB;CYP3A4;C1QBP;RNF128;FTMT;KCNMB3;SCGB2A1	1	1	0	0
M9 lipid homeostasis	1	0.00743832	5	10	CRP;FABP3;LILRA5;DLL1;FABP4	CASQ1;CFHR1;MLF1;LEP;C3;GHR;RARRES2;SERPIND1;SIGLEC12;IL10RA	1	4.56128e-07	2	23	NECTIN1;PRSS35	RBM23;TRA2B;MCTS1;SRSF7;TRAPPC3;CFHR1;HTRA1;ARL5B;C5;APCS;LEP;RARRES2;SERPIND1;IL18R1;CRP;F9;IL1RN;FABP3;RNASE4;INHBC;LILRA5;UBE2G2;FABP4
M32 ECM/collagen	0.699757	0.00817416	2	4	CHAD;NLGN1	COL9A1;COL10A1;ACAN;LRRC15	0.945558	0.869044	1	2	NPTN	ANGPTL3;SERPINA3
M25 Wnt signaling	2.73524e-06	1	13	1	SVEP1;APOF;PDLIM4;RSPO3;IGFBP1;HSPG2;TREM2;ENPP2;DSG2;IGFBP2;CCDC126;ST6GALNAC6;CBLN1	PLA2G7	0.342587	0.56716	3	4	HSPG2;CCDC126;SCO1	SVEP1;CXCL13;PTN;RSPO4
M14 ephrin signaling	0.118852	0.293388	8	4	ANGPTL1;WFIKKN2;IGFBP1;ST3GAL1;PSAP;APLP1;SERPINA11;CRIP2	HS6ST3;LSAMP;NRCAM;MSMP	1	0.945558	2	4	ST3GAL1;APLP1	ANGPTL3;EFNA2;LEFTY2;INHBA
M16 semaphorin-plexin	1.95283e-07	1	18	1	ACE;MET;ANGPT2;IL3RA;CDH17;NPPB;PLXND1;CDH5;TIE1;TEK;ENG;JAG1;SEMA6B;ALCAM;THSD1;AMIGO2;APOA2;SCARF2	SELE	3.12513e-05	0.945558	10	4	ACE;MET;ISLR2;EPHA4;NECTIN1;CDH5;LRIG3;NOTCH1;THSD1;NEO1	MTMR6;NPPB;CD8A;SERPINA3
M10 leukocyte activation	1.02559e-10	1	29	2	CD93;KRTAP2-4;CRLF1;MSR1;MYOC;SLITRK6;LCP1;SFRP4;EPHB1;CD46;PPIC;TGFBR3;NRP1;DLL4;RGMB;THBS4;TNFRSF4;CD55;LAG3;RGMA;EPO;ADPGK;KLK10;CTHRC1;DLK1;NPPB;SPINK5;GALNT16;B3GNT8	CR2;CR1	1.44145e-06	0.945558	15	7	KRT5;CD93;NEGR1;CAPN2;MYOC;SLITRK6;ALB;RGMB;CD55;RGMA;VASN;DLK1;PMEL;SLITRK4;GPC1	EFNA2;MSR1;CDCP1;TNFSF15;NPPB;CRTAM;NMB
M21 ECM/organ development	3.42017e-10	0.00894682	19	6	DKK3;KERA;TINAGL1;LTBP4;CA6;NRP2;CD248;NLGN1;BMP4;BMP7;TGFBI;BGN;IGFBP7;BMP6;DCTPP1;NOTCH3;MFAP4;NTS;TMEM132A	HHIP;FGFBP1;NCAM1;GDF11;ENTPD5;MATN4	0.000195862	1	8	0	DKK3;EGFLAM;CA6;CD248;FGF9;NCAM1;NOTCH3;TMEM132A
M12 ECM/neurodevelopment	2.37209e-13	0.732964	32	4	ANTXR1;MXRA8;APOA5;FSTL1;BGN;AMIGO2;GAS6;ANTXR2;SCUBE3;LAMA2;CLSTN2;SLIT3;BCAM;PLAU;BOC;FAP;LEPR;FGFR1;PAM;SEMA3G;EHMT2;ASPN;ENPP5;ADAM23;MGAT4B;LRRC32;PEAR1;EMILIN3;CA11;THBS3;NXPH2;B4GALT2	ADIPOQ;CDON;CBLN4;CILP2	2.47593e-31	1	37	1	ANTXR1;MXRA8;NAGPA;HPGDS;PTGFRN;ANTXR2;GSN;LAMA2;MDGA2;ITGAV;KIT;NTRK3;CNTN1;MRC2;CNTN4;L1CAM;CDON;GPC3;NTRK2;FAP;GPNMB;FGFR1;CRTAC1;TNXB;CLEC3B;EHMT2;NCAM2;ENPP5;ATP1B2;LRRC32;COMP;PEAR1;CILP2;CACNA2D3;B4GALT2;DNER;IGDCC4	CCDC80
M31 digestion	0.000318397	1	8	0	REG3G;PNLIP;PRSS3;PRSS1;PRSS2;CTRB2;CTRB1;CELA2A		1	0.945558	0	2		LEFTY2;PRSS2
M26 muscle	0.000579151	1	10	0	ATF6;CAPN3;MYOM2;MYL6B;MYL3;HSPB6;VEGFA;CKB;TFRC;ACTN2		0.0913647	1	4	2	ATF6;CAPN3;ENO3;TNNI2	B2M;HAVCR2
M17 organic acid metabolism	0.0240436	0.222854	9	4	ALPI;BTN3A3;IL1RL1;GRN;FAM3B;NPS;OAF;BAGE3;CPM	OTC;ALDOB;PGM1;ALDOC	0.949341	1.55097e-06	2	15	NPS;BAGE3	GPD1;PCBD1;FAH;GSTA1;RIDA;ADH1C;ADH1A;AKR1C4;AKR1D1;RBP5;POR;FBP1;CPM;ADH4;SULT2A1
M29 protein folding	0.568507	1	3	1	IGHA1;GREM2;MMP19	GBP2	1	0.000350035	1	8	GSR	EWSR1;GBP1;GOLM1;HSPA1B;HSPA8;EPHA10;CLSTN3;OIT3
M23 thermogenesis	0.686299	1	4	1	TFF2;CCL15;HPCAL1;PDGFC	IL10RA	1	1	0	2		LRIG1;CDCP1
M28 hormone metabolism/cytokine	0.104796	1	5	1	EBI3;CHI3L1;RPN1;PRSS57;LILRA5	VNN2	1	0.958245	1	2	RBP4	INHBA;LILRA5
M22 chemotaxis	0.000130784	0.141265	12	4	COL28A1;COL6A3;PXDN;FABP4;GM2A;TIMP1;CDNF;RNASE1;DNAJB12;EFEMP1;COL15A1;TWSG1	CD5L;IL18;C3;DCTN2	0.945558	3.68231e-11	2	19	MB;LCT	IL12B;COL28A1;COL6A3;FABP4;GM2A;FBLN5;COL18A1;CST3;CCL14;CD5L;B2M;CXCL13;SLPI;RNASE6;TMED10;RNASE1;IGFLR1;DNAJB12;NPW
M6 Wnt/ephrin	6.91645e-18	1	41	0	ALPI;ART3;PCOLCE;CREB3L4;CLIC5;SMOC1;DSC2;B4GALT1;IL15RA;THBS2;EFNB2;UNC5B;CTHRC1;EPHB4;SMOC2;LRP10;CCL15;AIF1L;COL3A1;TIMP1;TNFRSF1A;MMP7;NBL1;FSTL3;GDF15;TNFRSF19;DLL1;ASGR1;CHRDL2;XXYLT1;CRELD1;SERPINF1;MXRA7;MANEA;SPON2;TNFRSF1B;PENK;FAM3B;TFF2;CRISP2;WFDC1		1	1.5046e-06	1	23	ART3	CLMP;WFDC2;PSMB1;ATG7;INHBB;EFNA4;IL18R1;THBS2;CD8A;INHBA;MMP7;CTSS;FSTL3;GDF15;MMP12;CAPG;PI3;HAVCR2;ASGR1;SLAMF1;SPON2;HAVCR1;TREM1
M30 antimicrobial immune response	1	0.17002	2	3	IL15RA;NELL1	C4A;S100A12;GGH	1	0.000165422	1	9	NELL1	H2BU1;SUB1;GFRA1;CFH;S100A9;STMN4;WFDC8;CELF2;GGH
M11 protein kinase activation	1	0.00743832	3	10	VEGFA;TNFRSF1B;IGF2R	OLFM3;SH2D3C;FAM171A2;UBE2D2;UBE2D3;COL9A1;HBZ;PARP16;NR1H2;IL21R	1	1	0	1		PZP
M18 cell cycle/metabolism	0.630579	1	5	0	C16orf54;PRSS3;CKB;GP1BA;CD14		0.732071	1	3	1	PSMD10;GPNMB;AZGP1	ITIH3
M5 hormone signaling	1	0.630579	4	6	MSR1;SERPINA1;TNNI3;REG3G	CD99L2;ATF6B;GDF11;SRP14;DKKL1;KDR	1	1	4	2	CLEC2A;EGFR;COL13A1;C1QTNF3	MSR1;LRRTM3
M13 ambiguous	1	1	3	2	C1GALT1C1;DLK1;GHRL	C4A;CYP3A4	1	1	2	2	DLK1;KCNE5	CTSG;S100A9
M3 DNA binding	1	1	6	1	EMC1;MDGA1;CD14;BMP10;JAG1;SCARF2	MEOX2	1	1	4	6	CNGA2;ITGAV;PIM1;KCNE5	IL6;NXPH1;PCNA;EPHA10;NPPA;CLMP
M8 signal transduction	1	1	5	1	TREM2;CDNF;NPPB;MMP7;EFNB2	CTSF	0.787958	1	5	3	DNER;CD200R1;NEGR1;PATE1;NECTIN1	ENGASE;NPPB;MMP7

### Sheet: 9. Overlap with ADRD Plasma 
Supplementary Table 9. Hypergeometric Overlap Statistics for Enrichment of ADRD Plasma Proteins in Plasma Network Modules
Differential abundance analysis of plasma SomaScan proteins was performed on Alzheimer's disease (AD) and Parkinson's disease (PD) samples from the Stanford ADRC and genetic frontotemporal lobar degeneration (C9orf72, GRN, MAPT) and spoardic progressive supranuclear palsy-Richardson's syndrome (PSP-RS) samples from the ALLFTD Consortium. One-tailed Fisher's exact test was used to determine module-wise enrichment of plasma proteins of differential abundance between each disease group and controls, and results FDR-corrected using the Benjamini-Hochberg method.
	Increased in ADRD FDR-p						Decreased in ADRD FDR-p						Protein Overlap Increased						Protein Overlap Decreased
Module	AD	PD	C9orf72	GRN	MAPT	PSP-RS	AD	PD	C9orf72	GRN	MAPT	PSP-RS	AD	PD	C9orf72	GRN	MAPT	PSP-RS	AD	PD	C9orf72	GRN	MAPT	PSP-RS
M15 RNA transport	2.31625e-05	1	1	1	1	1	1	1	1	1	1	1		CRISPLD2;CA1;MMP9	RRM1;UBAC1;C1QA;CXCL12;LRRC20;HMBS	EIF4EBP2;PSMD9;MSX2;CRISPLD2;MMP9;CNMD;PML	CXCL12	PROK2;MOB3B;S100A6;GPC6;CRISPLD2;CXCL12;MMP9;CNMD	LRRC20	UBE2C		SPA17;NFIA;AGO1;HSF1	AGO1	CLIC2;CNRIP1;NFIA;AGO1;HSF1;HBA1;TOP1
M1 translation	1	1	1	1	9.73651e-07	1	2.70682e-06	1	9.73651e-07	1	2.70682e-06	1		ANKRD45	HTR2A;UTP6;ARF5;CTSA;CREG1;PLCD3;C17orf67;CTNNB1;IQCF3;CALCR;CCNYL1;SAT2;NKIRAS2;ITGA6;FUT8;CCL28;RRAS;FGF2;CXCL11;KYAT3;SULT1E1;DDR1;BCL2L2;SEPTIN1;SAMM50;TRMT112;ERO1A;CDSN;SYNE2;PDCL3;PSTPIP1;HS3ST4;ARC;ARL8B;TRAF1;DUSP13;ARSK;ACOT12;SRXN1;CNN1	EGFL6;TRPT1;C2orf68;SLC27A2;SEPTIN11;SNX16;SAMSN1;CDC42EP4;MCL1;CTNNB1;KLHL7;DNAJB2;CPA2;EFCAB14;CD68;ELMO1;CCDC24;SAT2;RPP40;CSRP2;RPS12;FRG1;SH3BGRL;MORF4L2;FAIM;VPS9D1;UBA5;ZFP36;SRM;ANP32A;CSGALNACT2;SULT1E1;ASF1A;BCL2L2;SEPTIN1;MRPL14;HES5;CMTM4;BIRC2;CLNK;CD68;TRAF1;UBA3;EIF4EBP2;STYX;DDAH1;ARPC2;OAZ1;KRT17	CGB2;EGFL6;MBD1;CABLES2;CDH4;ST6GAL1;IMPDH1;SORD;NID1;DMTN;DNAJA2;IFNA16;C17orf67;TIMP3;LRCH4;CUL4B;PDCD5;TCEAL2;BAG4;ESAM;DESI1;ZCCHC17;TP53I3;RPL12;NUDT16;EFCAB14;MYG1;PLAAT4;HSDL2;DKK2;RPP40;POLM;SUMO4;CYB5R2;CXCL11;CSGALNACT2;ASF1A;FKBP2;SYNJ2BP;GFER;ABRAXAS2;NTAN1;PDP1;ERO1A;EPHX2;SEMA3A;CDSN;RPL30;MPI;LYRM1;UBXN2B;ARC;BIK;EIF4EBP2;LAMTOR3	PDGFD;EFNB1;QTRT1;APLP2;EGFL6;TGFB1;HINT1;DNAJB6;ACBD4;SCCPDH;GMPPA;DLST;MBD1;ESAM;CLEC11A;UTP6;TREML1;CLEC11A;FLT3LG;SMAD2;RHOC;UBE2M;HABP4;EPOR;GAGE2B;IQCF1;ARF5;VEGFC;RAB3B;PF4;F8;STAU1;ATAD1;TOR1AIP1;FGD2;PSMD4;MAPK1;IL6;ECI2;MTHFD1;SNX16;UBXN4;HS2ST1;CLPP;PFN4;CLUAP1;CTSA;TXNDC5;CPXM1;MSI2;FXR1;IDUA;RHOG;NT5DC3;TTLL12;USP46;RPS25;MRPL55;FAM162A;KLHL2;NOG;PPBP;B4GALT7;PTK2B;STUB1;DKK1;DPH2;DDOST;ARPP19;DNAJB13;PPBP;BDNF;HSPA1A;UBQLN4;PLCD3;NID1;NFU1;SAMSN1;CKS1B;EIF4A2;RDH13;APP;ROPN1B;ITGAV;USO1;ATP5PF;NAP1L2;PPBP;NID2;TNRC6B;TMEM230;PPBP;CGREF1;HMOX2;MTRF1L;CYRIB;C17orf78;MOB4;LEMD1;SNX17;RAB4A;OTULIN;CCDC140;TAPBP;NCR2;POLR2E;DCTD;LAS2;CFC1;AAGAB;ARL1;ARHGAP5;LMAN2L;EOLA1;MLYCD;DNAJA2;GRB14;NPEPL1;IFNA16;KCNAB3;ACAT2;C17orf67;TIMP3;DDHD2;EGF;RAB2A;HSP90B1;DCUN1D3;IL18RAP;CSMD1;CD74;UBQLN2;RNF8;PDHX;ACBD6;LRCH4;TEX29;NHEJ1;FOXO3;CHMP3;SIAE;CSH1;MCL1;SDHAF1;SNAP29;IL15;DNAJB11;DENND10;SPOCK1;QDPR;CTNNB1;PKN1;KLF9;NDC80;METTL26;BAD;ING1;RNGTT;AP2B1;AHSA1;RAB2A;CD69;SSNA1;PLD3;SMS;SNX11;EED;PABPC4;FAM3A;GNS;NAPG;DNAJC5B;NAT14;ITGA2B;RNF31;CSNK1G2;IQCF3;DNAJB2;LIN7B;SIX6;IRAK4;ACAT1;PSME1;HNRNPA1;TFB2M;NEIL1;CLTA;ESAM;ATL3;AGO1;MAGI2;STAT1;SRA1;ACSF2;ZCCHC17;SPHK2;PDGFA;PLG;MYL12B;EPS8L1;TP53I3;BRICD5;DNAJB1;TOR1AIP2;MGMT;SAMD4B;TRDMT1;RPL12;EXOSC8;CNP;NECAB3;UBE2Q2;ALG2;NUDT16;EFCAB14;PAPSS1;UXS1;NIT2;CDKN1A;PRDM4;ITSN1;SETD3;PDGFB;PTPA;TMEM106A;STIP1;BRAF;ZNRF3;ATIC;CALCR;NUDT3;GLUL;FKBP7;CCNYL1;ANXA6;FUT9;BDNF;EIF1AD;CD68;ELK4;ATP5PO;CYB5R4;ASAH1;CCDC24;TAX1BP3;PLAAT4;NAGK;CASS4;SGTA;PSMA6;CD40LG;CCDC134;TOMM20;STAMBP;IDH1;NMT1;HSPBP1;GP6;ACOT8;SAT2;NKIRAS2;NAPA;DPY30;PKD2;DNAJC1;EEF1A1;STAR;PRDX3;HSDL2;HSP90AA1;NT5M;DKK2;DHRS4;UBE2Q1;LRSAM1;NFKB1;UBE2V1;CHMP4A;BAG1;NDUFV2;ARL6IP1;RDH16;TFAM;DBT;FXN;PLEKHO2;PANK3;AGO3;PPARA;CD47;RAB3D;NSF;DNAJB4;IL20;CSRP2;UNC45A;BOLA3;PTRHD1;RPS12;ERP29;MAPRE2;PPA2;ITPKA;RABEP1;SYF2;ITGA6;CHAC2;VPS26B;PPT1;NUDT16L1;ERC1;NAP1L4;DYNLRB1;PCBP3;EIF3B;FUT8;ZP4;NDUFB11;DUSP21;PACSIN1;TPK1;STAT1;FAM210A;NCBP1;CCL28;TACO1;CA13;CCDC9;ARHGAP26;FASN;SMAP1;IDI1;AMMECR1L;PUS1;LMO4;RAB22A;RAP1GDS1;ECHS1;GALK2;MAP2K6;MPP7;RRAS;RPS6KB1;PYGL;ATP5IF1;GGA3;UCHL1;DNAJC10;VPS4B;ELK3;VIL1;RAB32;TFB1M;ECH1;SUMO4;OTUD7B;NUDT21;CAB39;AGFG2;UBE2E3;PLXDC2;THEM4;TBL2;PPID;YWHAH;RAC3;FAIM;MEMO1;VPS25;RANBP1;TCF4;HERC4;AARS1;CLEC1B;FAM219B;GRPEL1;KLRC4;DYNLL2;PSMC5;SBDS;VGLL4;FAHD1;CCL17;PABPC3;FGF2;JAK2;GPN1;CFL1;CXCL1;UBQLN3;IMPACT;MDM2;MRPL12;CXCL11;TFCP2L1;PAGR1;NMS;CHMP2A;CFAP36;YWHAB;TADA1;PGLS;PNKP;SPARC;BCL2A1;RPS6KA6;CCDC50;CLIC4;MAP4K1;SARS2;CBX3;COPS8;SCGB1D2;BCAT2;RACK1;LNPK;TPM4;PHOSPHO2;SPG21;BNIP3L;PLA2G4A;ABHD10;GCDH;CHMP1B;GIPC1;MPL;ALDOA;C11orf49;CIRBP;FOXM1;ALKBH3;AASDHPPT;ARF6;EVL;PIH1D1;DRG1;FGF4;LSM1;ASCC1;MOB1B;CLYBL;MTHFD2L;HSPD1;ATG4C;KYAT3;DDRGK1;MPIG6B;SUMO3;PTP4A2;PRKCI;CLIC1;RAB6A;DFFA;UBE2N;MESD;CCNB1IP1;CIAO1;FAM221A;RAB1B;RBM3;NPLOC4;PPIL1;BTK;SNX4;HGD;ANP32A;PDIA6;GOT1;KPNA6;VTA1;PMVK;RAB11B;IGBP1;RAB38;ACADVL;INHA;SSMEM1;TSTD1;EHD4;GSK3B;SPAG7;ENAH;VPS53;FAM163B;DPP7;ATP6V1C1;SULT1E1;MAPKAPK2;DTD1;CCN6;TRAPPC2;ITGA2B;CACYBP;RAB8B;CSRP1;MRPL1;ANKRD63;DUSP28;PAWR;AIP;ITGA2B;ARF3;RER1;DPH5;TNFRSF13C;JPT2;LIMD1;ASF1A;SAR1A;CCDC92;DUT;EDDM3A;HSD17B10;SNUPN;MAPK8;SPART;FKBP2;EGLN1;USP46;BCL2L2;FKBP14;SEPTIN1;KIFBP;APRT;EEF1E1;TRIM9;ZADH2;TPT1;TIA1;UFD1;CAMK2N2;BRD2;SYNJ2BP;NT5C3A;ITGAV;RHOT1;PNPT1;RAC1;HSP90AB1;ARF4;FOXP4;PECR;IST1;APOBEC3G;RAB31;AP1AR;HSD17B7;DUSP6;GSK3A;CXCL3;PIN4;PDAP1;MICAL1;OVCA2;ARID3C;PDIA3;UBE2F;PLPBP;FAM221B;DMC1;ITGB1BP2;NUDC;CLIC4;DSTN;ABRAXAS2;GRHPR;PDIA4;COX5A;CNPY4;RBBP6;MAPK3;EIF4G2;DLGAP4;MIF;CXCL2;PDIA3;AGFG1;MAP2K3;HES5;MKNK1;YWHAB;TRMT112;GATM;MBNL1;IDH3G;NCOA7;HIBCH;FH;TIMM50;NTAN1;PDP1;ENSA;GNE;INPP4A;INPP5A;CD84;RWDD1;SH3BGRL2;CXCL3;PLEKHF2;ERO1A;MYL6;ZRANB1;CD68;ARPC1B;C11orf68;RTN4IP1;TTC27;EEF1A1;RAB5C;TGFB1;DDX19B;TSEN34;MBNL2;CSAG1;SH3BGRL3;CA5B;SELP;PGD;PDE5A;GFPT1;NIP7;HBG2;SRC;HEXIM1;AKT1S1;KTI12;NUMB;UBE2D3;ACTN1;TNNI3;SEMA3A;PDIA5;MRI1;RALB;ADH5;CDSN;CNPY3;GSK3B;SYNE2;TWF2;DDX19A;BPNT1;COL23A1;CRAT;HCLS1;CROT;ATE1;DDX6;ACADSB;RBPMS2;PDCL3;PSTPIP1;NAA10;LMNB1;TIRAP;TMEM225B;MARS1;CACNB4;YY2;SET;CD79A;ENO1;GGPS1;AMT;DBNL;NAIF1;TARS1;MYL12A;CTNNBIP1;ARRB1;TBC1D13;RPL30;DUSP3;DARS2;MPI;HSD17B4;GLS;REM1;YWHAG;PDLIM5;C15orf40;GP5;MLEC;PPP2R5A;HS3ST4;UBE2D4;ACADM;EIF5A;CDC37;LASP1;ICA1;DNM2;DAB2;MAPRE1;SNCG;MAPRE1;LRRC59;UBXN2B;GRK2;ZYX;VSIR;HYPK;RAB6B;ANXA10;INPP5F;ARC;MYL5;TBC1D5;PGRMC2;PRKCSH;RAB4B;VSIR;GRIPAP1;NMT1;MAP2K5;CPTP;CHMP6;PDHA2;MTIF3;COPB2;ACTN4;PDLIM1;VARS1;ARL8B;ANXA4;TBCE;TXNL4B;PDE5A;INPP5B;MDP1;EHD1;DNM1;UBE2G1;TRAF1;SARG;NCK2;SCP2;SHMT2;HMGCL;PTPN6;NME2;CDC42;EIF1B;ARL6IP5;RAB13;HADH;SNCA;PFN1;TBC1D20;CDKN2D;UBA3;DYTN;TPD52L2;SPHK1;RAB5B;EIF2A;HSPE1;NDUFB6;EIF4EBP2;PDGFC;KARS1;RHOA;GPX7;RALA;LAMTOR3;GALK1;YARS1;ARHGDIB;HIRIP3;ZFAND1;DMKN;HDAC8;COASY;PPP2R1A;UNC45A;SLC9A3R1;RAB7A;SMIM9;IDE;CSH1;TWF1;GPI;KATNAL1;IVD;CASP4;SULT1A1;ACOT13;TMX1;STYX;RAB3C;TTL;NTAQ1;PLXNA4;MMAB;PCBP2;PRRG4;C5orf46;RAB14;TTC1;FAM118B;ARL8A;ARSK;GSTK1;DDAH1;ALDH6A1;RAC2;WWP2;ARPC2;NMES1;STMN2;ARL11;PGM2;ARG2;MYL9;DECR1;PIK3CG;PGRMC1;OAZ1;ACOT12;LDLRAP1;ARPC5;ANXA11;PRTFDC1;COA4;PDE11A;TRAPPC6B;ME2;PPCS;HOMER1;DARS1;NEDD8;RAB11A;HOMER2;CXCL2;DECR2;TPM4;KAT5;SLC30A5;LRRFIP2;ACOX1;FIS1;PON2;PAFAH2;PGPEP1;FKBP5;ARHGAP6;COMTD1;SULT1A3;HPCAL1;FHOD1;AP1S2;LOXL3;MYCBP;SCP2;BAP18;ANGPT4;IL1RAPL1;TBCB;SYK;SRXN1;CNN1;ETS2;ARF1;CDK8;BID;N6AMT1;MAD2L1BP;GAP43;KRT17	KCTD6;EFNB1;CCL22;CRNN;CCL22;FN1;CABLES2;FN1;STK10;TBPL1;FN1;FN1;XRCC6;CBR3;MOB4;DMTN;DLL3;LMAN2L;PCDH8;SEPTIN6;COLGALT1;ACAT1;NEIL1;CDKN1A;UGDH;SELENOF;EIF1AD;MRPL2;COL2A1;NUDT16L1;RYBP;CCDC107;DEFB113;RPS6KB1;FCAMR;VGLL4;XRCC4;OXSM;ASCC2;FTHL17;CD84;MYL6;ZRANB1;NLRP10;TPST2;WDR5;HDAC6;PDGFC;DUSP13;UCHL5;NMES1;VAT1;LDHA	KCTD6;DDX58;ECEL1;LGALS7;ASH2L;SULF2;GABARAPL1;CCL22;HIP1R;FLT3LG;LGALS4;CCL22;PDYN;SERPINE1;CABLES2;TTC33;NPNT;RPN1;SERPINE2;ATAD1;RPS3A;TBPL1;PPP1R2;NRG1;MPG;HS2ST1;HEY1;FAM162A;GABARAP;PRKAR1B;PLAT;ARL15;NUDT12;RTF2;NAP1L2;CBR3;ENO2;KIAA1143;DLL3;CFC1;ITPA;ASPH;RPS14;C17orf67;IL18RAP;IL24;GABARAP;SDHAF1;ALDH5A1;RPS20;RAB2A;UTS2B;SSNA1;KLHL7;LAMA4;DUSP18;SWAP70;TMEFF1;COLGALT1;PIK3CA;AGO1;FUBP1;ADAMTS6;EFCAB14;PAPSS1;CDKN1A;TXNRD1;SVIP;MEP1A;RPS19;UGDH;FKBP7;SELENOF;FOXO4;FUT9;MRPL2;CCDC134;IDH1;DEAF1;PRKAR1A;IL26;CXCL5;POLM;CD247;PPA2;MAFG;SPOP;GOT2;NUDT16L1;UBC;FUT8;ASAP3;FAM210A;HECW2;STMN3;CCDC107;HCCS;RPS6KB1;IFI16;RPS4X;FLT3;TTC9;RAB3A;KREMEN2;FAIM;MGP;HIPK3;VGLL4;CXCL1;UBQLN3;UBE2D3;EIF4E2;SHMT1;CADPS2;CSTB;PPM1F;GOT2;TBK1;EVL;RPS5;THRA;XRCC4;HAUS1;CCDC92;EDDM3A;SNRPC;SEPTIN1;NR3C1;CAMK2N2;BRD2;PLA2G12A;ASCC2;BPHL;TADA3;CETN3;FAM221B;RPL5;ACVRL1;CLNK;INPP4A;CD84;KAT2B;CXCL3;TGFB1;CSAG1;CXADR;RBM4;NLRP10;ADSS1;ARNT;CDSN;SSU72;RPL26L1;PARK7;ENO1;NEK7;NUDCD3;DPYSL3;REM1;HS3ST4;PLBD1;AIF1;SNCG;RGS1;UBXN2B;WDR5;ATXN10;PDHA2;VARS1;ARL8B;LDHB;TBCC;NDUFB6;GPT;RALA;DCTN6;HIRIP3;P4HB;PIR;PDXK;DUSP13;ME1;NMES1;CASP7;VAT1;FXYD2;TP53;S100A3;LDHA;OGFR;CDK8;SPATA20	RNASEH1;IGHG4;SF1;PRPS1;GUSB;SNCAIP;ARL15;ACE2;SWAP70;BMP1;PTGS2;LCK;VWA1;CCDC103;TTC9;PHGDH;ADSS1;TNC;WASL;VAT1;OGFR	PRDX5;PYCARD;ASH2L;FGG;CCL22;FGA;FN1;SF1;NPNT;LMAN2;FN1;TDP1;FN1;ST6GAL1;FN1;STK3;ARL15;PCSK2;TAPBP;ECM1;TOX3;LEG1;CKMT1A;PIP;LACRT;BMP1;PTGS2;MMP1;VWA1;HCCS;CYB5R2;KCNAB2;PHGDH;KAT2B;NUDT15;TNC;PRR15;PDXK;CSNK2A1;TALDO1;VAC14	SCPEP1;OSBPL9;VCP;VAT1	IGHG4;RNF141;SF1;GUSB;MVD;SNCAIP;RORB;MAPKAPK5;ERLEC1;MRTO4;HDGF;UBE2J1;SWAP70;BMP1;PTGS2;MAEA;LCK;GDF5;ESRRA;CRCP;HCCS;HIPK3;PHGDH;GLYATL2;NLRP10;ADSS1;NUDT15;NXT1;PDXK;VAT1;FXYD2;VAC14;OGFR
M4 intracellular signaling	1	1	1	1	9.40242e-06	2.84762e-11	1	1	9.40242e-06	2.84762e-11	1	1		MTAP	MCL1;UCN3;CTNNB1;ARID1A;PRRG1;HTATIP2;AKIRIN2;C16orf71	MCL1;CD200R1;ARID1A;AIM2;PRRG1;NSMCE2;C16orf71;SNTN	RAP1GAP;IL1A	ELAVL1;HEXIM1;SIRT2;SDCBP2;C2CD2L;TMUB1;CABP2;CCT7;ANKRD40;VCL;TPP2;CYTH4;SDHB;MADCAM1;CYLD;MED10;AMOT;CAVIN1;RDH12;TRABD2A;DNAJC30;WWP1;EIF4G1;SPRN;TCEAL7;PPP2R5D;CD200R1;DAPK3;RNF215;MMP8;PTPN1;PRMT3;SPTLC1;KDM4C;AIM2;IRAG1;SLC14A2;DLX4;SERPINH1;PRKCQ;PPP3R1;HSPH1;PDPK1;PRRG1;HTATIP2;DYNC1LI2;CAMLG;GRB10;TMEM59L;CSRP3;ARHGEF16;FAM110A;RAB3D;AKIRIN2;MVP;PEAR1;LIMA1;CDC42BPA;STAT6;EPS15L1;COMMD7;GCA;NAP1L1;EBAG9;TRIM40;STIM1;C16orf71;S100P;STX7	CABP2;TES;SIAH1	NXF1;SLBP;ETV4;YY1;MCL1;CABP2;MLX;CYTH3;FNTA;CAMK2D;HDLBP;IKBKG;TYMP;TRIM3;CAMK2A;CAPNS1;SELENOW;FLNA;CD200R1;CAMK2B;TES;RNF215;UBA2;STX1A;NFE2L1;DLAT;SERPINH1;HTATIP2;ZDHHC4;GPHN;ZNF34;MAPT;C16orf71;USP11;TSR2	CPN2	NXF1;ERO1B;TP53;MDM1;USP11	NEUROG1;DSTN	VSIG1;IGF1;DSTN;TMA16
M19 small molecule metabolism	1	1	1	0.312588	1	1	1	1	1	1	1	1			TNC	NEFL;TBCA;APOE;TIGIT;APOE;CSDC2;BCDIN3D;AURKA;S100A13;MMP3;ARL2;SNRPF;CHCHD7;NRAC;APOE;TRADD;RFNG	SST;CSDC2;TIMM13	NEURL4;IGFBP3;SLITRK1;TBCA;AGT;SST;AKT2;ITPK1;S100A13	NEFL;TBCA;BCDIN3D;S100A13;TOM1L1;ARL2	GALE;ORC6;GPC5;APOE;C5orf38;EYA2;SYTL4;ADAM11;C14orf93;TOM1L1;MMP3;LGALS7;TRADD;C1QL2;DUSP26;RFNG;COQ7	GPC5;C1QL2	IGFBP3;GPC5;SLITRK1;PROM1;SIRT2;C1QL2	GPC5;C1QL2	GALE;ORC6;GPC5;C5orf38;APOE;AURKA;PROM1;UGT1A8;C1QL2;LRRC3B;METTL1
M27 DNA metabolism	1	1	1	1	0.318107	1	9.67684e-17	1	0.318107	1	9.67684e-17	1			KRT14;VTN	WDR18		PCYT1A;KLRC1;S100A8;MAT2B;KPNA2	WNT10B;MAT2B;TRIM28	TTC17;TIPIN;VCX;TRIM28;GTF2F2		BMX	IGF2;BMX
M2 cell division	1	1	1	1	1	1	1	0.0964615	1	1	1	0.0964615	SPC25;CRLF1;SBSN;ADGRG1		SPC25;STX2;CYRIA;ARHGEF7;IFNA2;SAMD12;SFRP2;FARS2;SEL1L2;FAM241A;TNFRSF14;SAE1;NECTIN2;DCAF5;DYNLT1;RAB35;CFAP300;TMEM185A;MAD2L2;NDRG4;MAGEA6;MACROD1;NEURL1;DNAJC4;ENOX2;DSC1;RABEPK;RBP7;CUL9;ERLIN1;MTCP1;ZC3H8;TCP11;TEAD4;RNF43;CD8B;GSTM1;CEACAM19	CCNB2;SHISA2;EDA;KRT7;COLEC10;STX2;STXBP4;CYRIA;BHMT2;MID2;PRPF6;CAPN13;ARHGEF7;PCK1;ARMC8;VHLL;NRXN2;RNF128;STAT5B;SAMD12;MED28;ACADS;RAPGEF1;AKAP7;ECE1;DNM1L;POLR1C;TNFRSF14;DPYS;TMCC3;FMR1;MSRB1;COPE;C1QTNF9;ENTPD6;SEL1L2;IFNA5;HK1;FABP9;IL17F;ATP5MF;TNFRSF14;IGFL3;ST6GALNAC2;PRDM1;SIRPG;MAD1L1;SAE1;MOCS3;DPP4;KLHL13;PYCR2;STAB2;RAB17;HOXC11;CA4;CPNE6;TFIP11;DYNLT1;PTGES3;KYAT1;MAGEA5;RAB35;LRRC25;BAMBI;VPS28;HES1;C3orf18;FZD10;CFAP300;OLAH;BACH1;RAET1G;UTS2;TAF10;HENMT1;KLK6;TMEM185A;ASNS;MAD2L2;FLJ44635;DUS2;NRL;CDK5;EDN3;LTO1;FGL2;FAM110A;ADGRE5;NDRG4;RIPK1;MAGEA6;ZAP70;TMEM221;PRR27;FOLH1;SCG5;CSTF1;TOM1L2;FCRL6;CEP76;FCER1A;PPIG;LCN10;MACROD1;IL10RA;SEC14L4;HSPA1L;TOMM20L;ENOX2;BEND6;UQCRB;CRYGC;CNDP2;GAL3ST1;SNAP25;CTRL;TPM2;IL36RN;UBE2C;RPS10;TLR1;OTUD5;MED20;RBP7;HBD;LRFN5;CUL9;MME;ATP5F1B;BCL2L1;ZWILCH;NFATC1;GNG11;NSL1;PLTP;CRABP1;ZNF276;RGS8;GSTM5;CP;FRZB;RAD51;CEBPB;THAP11;BCL2L10;TMED2;TCP11;PET117;IL10RB;MYRF;TNFSF11;STAT5A;UPK3BL1;TJP1;SLC30A3;ENOX1;SNX7;CD1A;FGFRL1;SLAMF7;DES;FBXO48;KLK12;RNF43;CX3CL1;CD8B;RGS13;GSTM1;SYNCRIP;GSTA4;PPIL2;CEACAM19;DEFB132;ITGA3;SATB2;NRN1L;RELT;SDC3;HSCB;HHEX	DNAJB9;GPR135;RTL6;NEUROG3;HENMT1;MAD2L2;CUL9;KIR2DL1;OSMR;C7;CEACAM19;ITGA3	HIF1A;COLEC10;STX2;CYRIA;NRXN2;ACADS;B3GALT6;NAMPT;ATP5MF;TNFRSF14;INHBB;STAB2;HIBADH;DYNLT1;ADGRG1;CEACAM4;KYAT1;BACH1;GAL;MAD2L2;TTC32;FGL2;NDRG4;HCAR2;C3;HSPA1L;EEF2K;SNAP25;PAK5;CUL9;C3;BCL2L1;C20orf173;FAM107A;STAT5A;C7;SLAMF7;NRN1L	FXYD6;DUS2;GFRA3	GK5;NIPAL4;GHRL;BIRC5;PECAM1;MMP17;CA10;LAYN;MED28;ECE1;POLR1C;CD38;TNFRSF14;TSPEAR;TMCC3;COPE;CD72;HK1;IL17F;LECT2;CES1;CAPN9;TNFRSF8;ST6GALNAC2;PRDM1;ARMC5;SAE1;MOCS3;NCBP2;PRNP;CPNE6;NECTIN2;TPO;ITM2A;IL12RB1;LRRC25;PXYLP1;HES6;RAD18;CD34;GHRH;NEUROG3;EEA1;UTS2;NXPH1;GAL;CDK5;EDN3;LTO1;FAM110A;EGLN3;TMEM221;TSNARE1;ID1;CSTF1;IL17RE;PPIG;RND1;C1orf162;KIF16B;PKDCC;GBP5;FCRL3;UBC;GPT;BEND6;NPIPB3;ERVV-1;HMGB3;LRRTM4;GAL3ST1;CTRL;EDF1;UBE2C;RPS10;TLR1;PSMA1;OTUD5;BMP3;CYTH2;ILKAP;CDKN2B;MICALL2;DEFB128;ATP5F1B;GFRA3;IGSF11;C6;CFP;CRABP1;RBM24;MYCT1;BPIFA1;TBC1D24;ZNF276;BCL2L10;TMED2;RAPGEF5;IL37;MYRF;HMGB1;ENOX1;SNX7;FGFRL1;DES;KLK12;TNFSF4;CD22;IFT20;CD8B;MPZL2;SATB2;PAK3;SDC3;GULP1;GPR26	FAM3D;TLE5;C1orf162;SKA1;CAPNS2;ACADL	ITGB2;FCRL3	SHISA2;CA10;RNF128;ELL;LTA4H;ECE1;IFNAR1;PBK;CXCL17;CHI3L2;USH1C;CTSC;TLE5;TPO;GEMIN6;CD3E;PI15;ECRG4;KIF16B;SAMHD1;CYTH2;FGF8;CLEC4A;PTPN2;SHCBP1L;LRP5	TIMM23;NAPEPLD;EDA;RPSA;RHPN2;EDA;CAV2;ENTPD1;UBE2T;IMPA2;TK1;DEFB135;HEPHL1;SBSN;MUC1;CXCL17;SCGB1D1;CUTC;ITGB2;DBNDD1;TLE5;PAXIP1;IL13;IL12RB1;RAD18;SERF2;TRIL;DGCR6;TNR;WFDC5;RB1;IL17RE;ANKS3;RGS16;CTNNB1;FCRL3;TNFRSF18;KMT5C;BCAP29;RETNLB;CDKN2B;MYNN;RGS4;SKA1;CREB3L1;CFP;BUD31;CUTA;CARD18;SYN3;SDC3
M7 protein transport	1	1	1	1	1	1	1	1	1	1	1	1	GALNS		NDUFAF3;CCL26;MYZAP;PLPP4;LYSMD4;SFXN5;CARNMT1;NHLRC3;NEFH;BACH2	CUZD1;LYPD1;GABBR2;HOMER1;LIN7C;FNDC4;TAF8;PGLYRP3;AHSP;RP2;PLPP4;CDH8;NR0B2;LRATD1;CAP1;NT5C1A;IFNG;CD164L2;CSN2;CD160;C4BPB;XPO5;ROS1;COL6A3;RTKN;S100A7A;FGF8;CCS;SLC3A2;RFPL3;INO80E;FOXG1;GAL3ST2;TPD52L1;ARL14;CPTP;MAP3K3;TMX2;KCTD15;AXIN2;NNAT;GOSR2;SELPLG;TXNDC15;ENPP3;DHPS;TMOD4;PRND;SEMA3E;NHLRC3;PDZD7;OLR1;KCNIP4;ATP1B3;NEFH	LYPD1;GPR101;CCL26;CD58;MMGT1;LYSMD4;CYTL1	EDEM2;KCTD7;RP2;CENPV;GALNS;RTKN;CD84;VDR;PTS;SLC6A14;HEXA;CARNMT1;NHLRC3;NDRG1;NEFH	POGLUT2;NT5C1A;NPM1;CDH6;TAFA1	POGLUT2;PCDHB7;PQBP1;JARID2;AK5;LGR5;HOMER1;LIN7C;TAF8;CCL26;USF1;SFTPB;RP2;FGFBP1;GORAB;LYSMD4;CD164L2;GRK5;S100A7A;FGF8;CCS;SLC3A2;RFPL3;KCTD5;ACVR1;INO80E;BTN3A1;CFDP1;GAL3ST2;ITM2C;VDR;PADI1;POMK;MAP3K3;TMX2;CFLAR;KCTD15;PTS;DDR2;TXNDC11;NNAT;GOSR2;SELPLG;MAGEB10;TNFRSF10D;POTEM;ENPP3;PRND;BCL2L14;RNF149;VILL;PDZD7;OLR1;KCNIP4;RCN1;MAGEA4;AS3MT;ATP1B3;TAFA1	PPIL3	TFR2;PYY		USF1;BTN3A1;PADI1;AXIN2;MAGEB10;B3GNT4;DPYSL4
M20 ambiguous	0.000472858	1	1	0.0858022	1	1	1	1	1	1	1	1			MXRA8	MXRA8	DHX9;PHKA1	SERPINA10;FIBCD1;DHX9;GC;AFM;HABP2;AFM;RRM2	GAGE12F	SERPINA10;TFPI;FAM20C;FAM20C;CDH1;CD247;APCDD1;RCN3;CCL4L1;LECT2;HABP2;SERPINA5;LGSN	POU2F1;CDH1;GUCA1A;CRISP3;BCHE;COX6C	TFPI;CDH23;CDH1;F5;PSMA5;TOR1AIP1;BCHE;GEMIN7;MLN;GATAD1;JPH1;BCHE;CCDC43;COX6C	SCIN;INHBC;COMT;JPH1;CCDC43	TFPI;HMGN1;CDH1;MYL7;PLEKHA4;CFI;GIMD1;LECT2;SERPINA5;GUCA1A;BCHE;CRISP3;MLN;SUSD1;CCDC25;BCHE;COX6C
M24 ambiguous	1	0.844025	1	1	1	1	1	1	1	1	1	1	PEF1;CTF1	PEF1	CTF1	BTG1	SPINK6;PPP1R42;AUH	LRP2BP;BROX;EMC4;NPY;BTG1;ICAM2;RAB43;NCF2;IL22		COPS7B;KAZALD1	OTUD3	FGFR4;OTUD3;RBM18	STOML1;PEF1;LRIT2;CHFR	APOB;SLC5A8;OASL;RBM18;CRIP1;CYP3A4;WNT5A;EIF4EBP3;KAZALD1
M9 lipid homeostasis	1	0.616436	1	1	0.0990157	1	1	1	0.0990157	1	1	1	HTRA1;C5	ST8SIA4;OSM;SUMF1	OSM;APBB1;TGIF2LX;IBSP	OSM;SCAMP5;APBB1;CGGBP1;RCAN1	RARRES2;PPM1D;OSM;SRSF7;SCAMP5;TGIF2LX;RNASE4;PGLYRP1;RCAN3	OSM;SPSB1;SCAMP5;TGIF2LX;UTS2R;ANXA13;SUMF1;PFN2;CHKB;C3;AGR2;IL22;RCAN3;C5;C5;C5;IBSP	CRP;IL10RA	LEP;LEP;RARRES2;IGFBP4;GIMAP7;FABP3;IL1RN;F9;NDUFA5;SNTA1;INHBC;LBP;GHR;MCTS1;SERPIND1;CALB2;ZNF415;FABP4;RBM23;DCUN1D1;SHOX;CDH2;PRSS35;HIF1AN;PPP1R1A;F10;SELENOH;KIR3DL1	CRP;INHBC;GHR;SERPIND1;VAMP2;SUMF1;LILRA5;PIWIL1;CD1B	SIGLEC12;LIPG;FOSL2;TMPRSS11D;INHBC;GHR;SERPIND1;TRAPPC4;CA2;PSPN;F13B;ASTL;PIWIL1;PROS1	FGF17;CD1B	HTRA1;CRP;LEP;LIPG;FABP3;IL1RN;MAPK11;INHBC;GHR;VAT1L;FABP4;DCUN1D1;CFHR1;ZFAND5;VAMP2;ZNF134;LRRTM4;PPP1R1A;F13B;ASTL;PIWIL1;UPRT;UNG;LDLR;KIR3DL1;PROS1;DGCR2
M32 ECM/collagen	1	1	1	1	1	1	1	1	1	1	1	1	SERPINA3			OMD;SPP1;HEY1;SERPINA3;ACAN	SERPINA3	AMY1A;OMD;IL1RAP;OMD;SPP1;COL2A1;IBSP;COL1A1;HEY1;COL9A1;SERPINA3;HTN3;COL10A1	ANGPTL3	NLGN1;PCOLCE2	PCOLCE2;AOC2	PCOLCE2	AOC2	PCOLCE2;ANGPTL3;AOC2;PTH
M25 Wnt signaling	1	0.844025	1	1	0.531222	0.0861613	1	1	0.531222	0.0861613	1	1	SMPD1	PLA2G7	PLA2G7;IGFBP2;CXCL12;CXCL12;IGFBP2;IGFBP2;SHBG;IGFBP2;ANXA5;APOF;SHBG;SMPD1	PLA2G7;FDPS;CDH11;CHRDL1;AXIN2;SMPD1	TREM2;CXCL13;CXCL12;CXCL12;RSPO3;CHRDL1;CTSB;RSPO1	TSEN15;CXCL13;CXCL12;CXCL12;FDPS;RSPO3;SHBG;ANXA5;SCO1;APOF;RSPO3;CHRDL1;RSPO1;SHBG;SMPD1	CCDC126;FAM20B;ST6GALNAC6	CCDC126;CPLX1;TNFRSF11B;BPIFB1;FAM20B;CDH11;ENPP2	CCDC126;PCSK1N	PMP2	CCDC126	CCDC126;PDLIM4;DKK2;SFRP1;PCSK1N
M14 ephrin signaling	1	1	1	1	1	1	1	1	1	1	1	1	CPLX2	MSMP;TG	CPLX2;SERPINA11	CASTOR1	PRSS27;MSMP;BMPER	LRP8;IGFBP5;ADGRB2;SERPINA11;BCAN	ERBB3;NPTXR;SLITRK1;PCSK1;PIANP;NPTXR;PIANP;LTA;NTM;ANGPTL3;OMG;NTM;SEZ6L;SCG3;C1QL3	CASTOR1;LRP8;ERBB3;ST3GAL1;CYBC1;SLITRK5;NPTX1;TMEM132B;TMEM132D;NTM;NPTXR;PIANP;NPTXR;OPCML;CRIP2;CGA;BMPER;NTM;TPPP2;ANGPTL3;LHB;TPPP3;EFNA3;NTM;CCK;CGA;SEZ6L;UST;C1QL1;SCG3;C1QL3;SPINK7	ERBB3;CYBC1;PCSK1;NPTXR;TPPP2;OMG;TPPP3;NETO1;UST	HS6ST3;TMEM132B;NPTXR;PCSK1;PIANP;NPTXR;OPCML;PIANP;CGA;NTM;TPPP2;OMG;LHB;TPPP3;NTM;CCK;CGA;NETO1;SEZ6L;UST;SCG3;C1QL3;NCAN;UNC5D	SPRED1;HS6ST3;TMEM132B;TMEM132D;NPTXR;SLITRK1;CADM2;APLP1;PCSK1;PIANP;NPTXR;OPCML;PTPRD;NTM;TPPP2;SERPINA9;OMG;EFNA3;NTM;SEZ6L;SCG3;UNC5D;C1QL3;NCAN;UNC5D	SPRED1;ERBB3;ST3GAL1;CYBC1;SEMA4B;BPNT2;INHBA;NTM;NPTXR;PCSK1;PIANP;CNTN2;NPTXR;OPCML;NRXN3;CRIP2;CGA;NELL2;GALNT4;NTM;TPPP2;ANGPTL3;MATN2;OMG;LHB;TPPP3;EFNA3;CNTNAP2;NTM;CCK;CGA;UST;C1QL3;SEMA5A;NRXN3;EPHA6;SPINK7;UNC5D
M16 semaphorin-plexin	0.240371	0.652557	1	1	1	1	1	1	1	1	1	1	GBA;ANGPT2	ROBO4	MUC16;PROCR;PLTP;MINPP1;IL5RA	DDR1;SCARF2;PROCR;ICAM2;NPPB;PIPOX	OLFM1;PIPOX	AMIGO2;SEMA6A;IL5RA;FLT4	CD86;CLSTN1;CD300LG	OLFM2;CD86;OLFM2;CLSTN1;MINPP1;GZMA;FAM171B;APOA2;CSAG2	CD8A;CDH5;ACE;CD86;CD86	CD8A;RBP1;ISLR2;CDH17	CDH5;ACE;CD86;GALNT14	CD8A;IL6ST;ADGRD1;ISLR2;NEO1;ENG;FAM171B;MET;ISLR2;CDH5;ACE;OLFM2;CD86;PLXND1;NFKBIA;CD86;CLSTN1;UMOD;PLXNB2;KREMEN1;GZMA;SELE;GALNT14;CD300LG
M10 leukocyte activation	0.0549363	1	0.182975	1	1	1	1	1	1	1	1	1	CHIT1;CTSO	ALB;MICA;TNFAIP6;CNTFR	MARCKSL1;ROR1;SELPLG;CHST15;ALB;CHST15;MANSC1;TNFRSF21;GLDN;CNTFR	SELPLG;VASN;KLK2;MANSC1;CD300C;OGN;SEMA4A;TNFAIP6;FOLR2;LCN1;FCER2;EPHB1;CD48	CHIT1;TREML2;SLAMF6;GAS1;LCN1;LILRA2;THBS4;EPHB1;PRSS22	MARCKSL1;SELPLG;BORCS5;MANSC1;CHIT1;ADPGK;TREML2;TNFAIP6;PLXNB2;LDLRAD3;A4GNT;LCN1	SELPLG;CXCL16;FCRL1;LILRA1;FCER2;THY1	FLRT3;LCP1;MARCKSL1;DCT;MSTN;GNPTG;LCP1;SIGLEC7;CDCP1;IL16;APOL3;SERPINB2;RAET1L;KRTDAP;CXCL16;FCRL1;SLAMF6;LYVE1;CD55;FSCN1;KLK11;ADGRL3;MYOC;LRFN4;MSR1;NTNG1;CD46	LCP1;PPIC;DCT;LCP1;PMEL;LILRA1;SEMA4A;CSF1R	LCP1;IL16;BST1;DKK4;MYOC;VEGFD;POMC	LCP1;CD93;DCT;PMEL;CRLF1	LCP1;CD93;PPIC;CD93;DCT;MSTN;NEGR1;FGFR3;B3GNT8;LCP1;TNFRSF21;SIGLEC7;IL16;RGMA;APOL3;SFTPD;TNFRSF21;RAET1L;ASB9;PMEL;AGER;LILRB2;DKK4;FCGR3B;EFNA2;TAFA5;CD55;FSCN1;LRP12;KIRREL1;TPSAB1;ADGRL3;GOLM2;EFNA5;DLK1;MYOC;RGMB;VEGFD;CD7;TGFBR3;POMC;LRFN4;GALNT16;NTNG1;THBS4;MICB;DLK1;CD46;NET1
M21 ECM/organ development	0.000396621	1	1.46755e-05	1	1	1	1	1	1	1	1	1	IL17RA;ACHE;FBLN1	NCAM1;NCAM1;KL		ATP2A3;FBLN1;KMO;NLGN2	FGFBP3	NCAM1;DPEP1;NRP2;TINAGL1;FLT1;KMO;KL	FCRL4	HMOX1;GDF11;NOTCH3;DCTPP1;FGFBP1;EGFLAM;MED11;OLFML3;KERA;NDUFAF5;FCRL4	CD248;ENTPD5;DCTPP1;EGFLAM;AOC1;NDUFAF5;TGFBI;SIGLEC9	DCTPP1;BMP6;HHIP	IHH;MMP2;CD248;GDF11;BMP7;SHH;CA6	CD248;TIMP2;GDF11;NOTCH3;DCTPP1;BMP4;AMIGO1;FGFBP1;EGFLAM;SORCS1;MATN4;HHIP;KERA;TGFBI;IGFBP7;NTS;BTC;COL5A1;SIGLEC9
M12 ECM/neurodevelopment	0.0169982	0.844025	1.46755e-05	0.00142967	1	1	1	1	1	1	1	1	POSTN;GPNMB;GPNMB;SPON1;SLIT2	ENPEP;REG3A;IGDCC4	SCARA5;PEAR1;BGN;CHL1;CNTN1;CHL1;VOPP1;CDKN3;MATN3;IL17RD;SCUBE3;NCAM2;SEMA3E	SCARA5;ENPEP;POSTN;BGN;VOPP1;SLITRK2;THAP2;THBS3;IL17RD;FMOD;CCDC80;FGFR1;ITGA2;FAM234B;NCAM2	ADAM22;CCDC80;SPON1;SPON1	SCARA5;PEAR1;ENPEP;POSTN;BGN;NXPH2;POSTN;PUS7;SPINT1;VOPP1;MATN3;FMOD;APOA5;LYPD3;NCAM2;IGDCC4;SEMA3E	ANTXR2;ANTXR1;MXRA8;ITGA11;ITGAV;GLIPR2;MGAT5;B4GALT2;VOPP1;B4GALT6;ZNF483;LYPD3;NRG3	ANTXR2;PTGFRN;ANTXR1;MXRA8;ITGA11;ITGAV;HPGDS;LRRC4C;CLEC3B;GLIPR2;RFX5;MGAT5;CA11;B4GALT2;PLAU;AOC3;LUM;COMP;UBL3;MGAT4B;COLEC12;NT5E;CRTAC1;TNXB;IL17RD;ASPN;GPC3;LYPD3;ROBO2;GSN;RIPPLY3;ITGAV;ROBO2;FAP;CAMK4	ANTXR2;MXRA8;ITGA11;ITGAV;HPGDS;CLEC3B;PHEX;GLIPR2;L1CAM;IL1R2;COMP;MFAP5;NT5E;SEMA3G;CRTAC1;ASPN;CCDC80;ENPP5;NRG3;ITGAV;PAM;DNER;FAP	ANTXR2;ITGAV;HPGDS;GDF2;CLEC3B;MGAT5;B4GALT2;MFAP5;CRTAC1;ASPN;ADAM22;ITGAV;PAM	ANTXR2;PTGFRN;ANTXR1;EHMT2;MXRA8;ITGA11;ITGAV;CACNA2D3;HPGDS;GDF2;CLEC3B;CNTN4;MDGA2;GLIPR2;GGT5;B4GALT2;L1CAM;PLAU;LUM;UBL3;MFAP5;CRTAC1;MRC2;TNXB;PLXDC2;ENPP5;PAM;FAP	ANTXR2;PTGFRN;ANTXR1;EHMT2;NTRK3;MXRA8;ITGA11;PRTG;ITGAV;NTRK2;CACNA2D3;COL6A2;HPGDS;GDF2;LRRC4C;CLEC3B;CNTN4;MDGA2;PCDH9;GLIPR2;IL11RA;GGT5;RFX5;MGAT5;LAMA2;B4GALT2;IL11RA;L1CAM;PLAU;AOC3;LUM;COMP;UBL3;MGAT4B;MFAP5;APOC1;GSN;LEPR;NT5E;SEMA3G;CRTAC1;PDGFRB;TNXB;ASPN;ADAM22;C1QTNF4;PLXDC2;ADAM23;NTN4;ENPP5;ROBO2;C1QTNF4;IGSF3;NRG3;KIT;LRRC32;ITIH5;ITGAV;ROBO2;PAM;SEMA6D;DNER;FAP;BCAM;KREMEN1
M31 digestion	1	0.844025	1	0.06979	1	1	0.139115	1	1	1	0.139115	1	AMY2A;PRSS1;CPB1;PNLIP;CPB1	ENDOU	SYT9;RNF24		REG3G;CYB561D1	AMY2B;AMY2A;AMY2B;REG3G;RNF24		IL22RA2;IL22RA2;LEFTY2;RNF24;PODXL2;B3GAT3	PTPRU;PRSS3;PNLIP	CTRB2;CTSE	CTRB2	NXT2;PNLIPRP2;CTRB1;TPST1;IL22RA2;CELA2A;PTPRU;CPB1;CTSE;PRSS3;B3GAT3;CPB1;PRSS2
M26 muscle	3.90683e-22	0.844025	0.0296795	1	1	1	1	2.65915e-08	1	1	1	2.65915e-08		KLK3;CA3	MYBPH;MYBPC2;PDLIM3;MYLPF;DUPD1;MUSTN1;TNNT2;CA3;B2M	MUSTN1	VEGFA;PDLIM3;DEFA5;CA3;B2M	MYBPC2;DEFA5;APOBEC2;TNNT2;CA3;MYL6B		GNG12;TFRC;B2M	ATF6;ARL4D;AGR3	ATF6;SLC26A7;RRAD;KBTBD11;AGR3	CKM;ATF6	MYBPC1;AGA;CKM;ATF6;CKB;THOP1;ARL4D;GUCA2B;FCGR2B;ENO3;HAVCR2;KBTBD11;B2M;AGR3
M17 organic acid metabolism	1	0.616436	1	1	1	1	1	1	1	1	1	1	REN;IL1RL1;CPM;CPM			HAO1;CISD1	SULT2A1;GSTA2;RIDA;AKR1C4;RBP5;AKR1C3;HAO1;AKR1D1	CRYZ;REN;IL1RL1;AGXT	ACAA1;CYP2C19	OAF;CRYZ;GPD1;CRIM1;GPD1;FBP1;ACAA1;KNG1;SDSL;F10;CPM;ROBO4;ALDOC	ESPN;FBP1;ALDOC;CPM;ALPI	C1QTNF1;BAGE3;AGR3;AKR1D1;CPM;GRN;FAM3B	HEXB	GPD1;RIDA;ESPN;RBP5;UAP1;ADH1C;PGM1;GPD1;FBP1;ADH4;PSAT1;KNG1;CYP2C19;ALDOB;AGR3;FTO;AKR1D1;CPM;FAM3B;ALPI
M29 protein folding	1	0.844025	1	1	1	1	1	1	1	1	1	1	LGALS3BP;IGHA1;TIMP4	IGHA1	MSH2;HSPA6	MSH2;IGHA1	AKR1C2;TIMP4	IGHA1;TIMP4		DDIT4;HLA-G;KHSRP;ILF3;HSPA1B;HSPA1A;HSPA8;CLSTN3;GKN2;AKR1C2;CEMIP2	GREM2;HMGA1	HMGA1;HSPA1B;HSPA1A;HSPA8;GBP1;HSPA1A	CEMIP2	CCN1;GREM2;KHSRP;ILF3;SRSF6;HMGA1;APLP2;HSPA1B;HSPA1A;PUF60;HSPA1A;EPHA10;DNASE1L2;HSPA1A;HSPA1A;CEMIP2;HSPA1A;OIT3
M23 thermogenesis	1	1	0.693278	1	0.318107	1	1	1	0.318107	1	1	1	IZUMO1;GFAP;IL1R2		IL1R2;GLRX5	CTLA4;TPSB2;GIP;SCARB1;GPT2;FCMR;DPYSL5;RBM19;ERMN;MZB1	FBXL5;GNGT2;FCMR;RBM19	MGAT1;RBM19;TCP10L3;MZB1	IGHM;SPATA24	RELL1;TFF2;GNGT2;TPSB2;TTC9B;IGHM;GRID2;PCDHA4;COG8;SPATA24;BCL6;LRIG1	COG8		RELL1	DDIT3;ADCYAP1;NR1D2;LY6G6D;OGT;PDGFC
M28 hormone metabolism/cytokine	0.284978	1	1	1	1	0.506472	1	1	1	0.506472	1	1	IL17RC;SHISAL2A		CCL23;SIGLEC5;SIGLEC14;SIGLEC5;SIGLEC5;SIGLEC14;SIGLEC14	JAKMIP3;INHBA;MB21D2;CSF3	INHBA	JAKMIP3;INHBA	IL12A;EBI3	CHST9;PCSK7;MARCO;INHBA;BLOC1S6	LILRA5;BLOC1S6	PHYHIPL		PHYHIPL;PCSK7;MARCO;PRSS57;BLOC1S6
M22 chemotaxis	1	1	1	1	0.611112	0.00992389	1	0.00127263	0.611112	0.00992389	1	0.00127263	STC1;CEP112		TNC;TIMP1;TWSG1;STC1;COL28A1;COL6A3;CCL14;CST3;CXCL13;IL12B;CCL23;SPINK14;EDN2;CHCHD10	ADM2;TIMP1;TWSG1;STC1;COL28A1;COL6A3	PXDN;TIMP1;TWSG1;STC1;GM2A;COL28A1;COL6A3;RNASE1;CCN5;CST3;FRZB;B2M;RNASE6;IL12B;LYZ;EDN2;SLPI	TWSG1;STC1;COL28A1;COL6A3;CCN5;CXCL13;EDN2	MX1;CHST12	COL18A1;TNC;DPT;FABP4;EFEMP1	DPT;LSP1;ZBP1;LCT	LSP1;LCT		DPT;PXDN;FABP4;EFEMP1;GM2A;RNASE1;MFAP2;NPW;COL15A1;CHST12;LSP1;ANKRD1;IL12B;CFD;TPSB2;LCT;MB
M6 Wnt/ephrin	0.894793	1	1	1	1	0.0435992	1	2.25322e-09	1	0.0435992	1	2.25322e-09	SMOC1;TAGLN;SMOC1;PI3	CST6;CST6;INHBB;CRISP2;PI3	DYNLRB2;SMOC1;COQ8B;CHRDL2;PRG3;PAPPA;REG1A;CNGB1;TAGLN;DEFA3;TAGLN;B4GALT1;AGRP;TFF2;PCDHGA10;AIF1L;ROR2;PCDHGA12;MSMB;PI3	JAML;DEFA3;CD300A;LCN2;NPDC1;CRISP2;RAB26;F3;XXYLT1;RETN;PI3	TIMP1;IGFBP6;GDF15;RP9;FSTL3;CD8A;IGFBP6;LMAN2;LAMC2;TBXAS1;TIMP1;CD8A;TAGLN;GPR37;TAGLN;CLIC3;CCL16;IL18BP;TFF2;PCDHGA10;NPDC1;EPHA2;RNASET2;AIF1L;ROR2;INHBA;PSAPL1;PI3;NR2C2AP;RELT;WFDC2	CST6;CAMP;PAPPA;CNGB1;DEFA3;AGRP;LCN2;TFF2;CRISP2;RAB26;CHGA;TFF3;PI3	CREB3L4	SERPINB8;DYNLRB2;KLK8;DCLK1;FSTL3;CD72;KLK8;CREB3L4;CFD;ST6GAL2;MXRA7;PCOLCE;PENK;HAVCR2;AIF1L;ASGR1;EPHA1;MAPK13	SERPINB8;SLAMF1;CAPS;SERPINB5;NEU1;SFN;PENK;ASGR1;EMID1	MUL1;SOST;SRL;REG4;WFDC1;NBL1;SERPINB5;ST6GAL2;APOA4;CCL15;SFN;THBS2;CLIC5;FAM3B	FAM86B1	CLMP;SERPINB8;SERPINF1;IGFBP6;SERPINF1;KLK8;LRP11;GCHFR;CAPG;CTHRC1;S100A16;SOST;RP9;SRL;FSTL3;CRELD1;KLK8;IGFBP6;REG4;MMP10;WFDC1;UNC5B;CREB3L4;NBL1;CFD;SERPINB5;FAS;ST6GAL2;MXRA7;VIT;IL13RA1;APOA4;MAZ;NEU1;LRP11;EFNA4;VWC2;PCOLCE;VWC2;SORBS3;UNC5C;LRP10;EPS8L2;UNC5B;SSBP1;PENK;FAS;VIT;ART3;SELENOM;LRP11;SMOC2;ASGR1;CLIC5;ART3;LMNB2;FAM3B;EPHA1;COQ6;CDYL2;RELT
M30 antimicrobial immune response	1	1	1	1	1	1	1	1	1	1	1	1		PRTN3	S100A12	S100A12	PRTN3;S100A8;S100A12;KLRG2	PRTN3;ITGB7;BPI;S100A8;S100A12;S100A9		SUB1;CRIM1;ITIH4;ADGRF2;H2AW;GREM1;PCSK9;PCSK9;PLXDC1;CELF2;IL15RA	GREM1	CFH;PCSK9;MST1		SUB1;GFRA1;GGH;PCSK9;PCSK9;RCSD1;CDK2;NCF1
M11 protein kinase activation	1	1	1	0.0320025	0.910519	1	0.781887	1	0.910519	1	0.781887	1			CLTC;LTF;PTPRH;CCL8;CASP14	ID2;PARP16;MFAP3L;LRRC4B;SELENOS;OLFM3;RNF148;GNAS;UBE2D2	MFAP3L;CLEC2B;MSTN;ZNF41;LRP6;DYNLT3;TNFRSF1B;KCNF1;NUBP2	ID2;RHOQ;ZFAND2B;FCHSD1;NUCB2;FGF10;PTPRH;PGF;CCL8;CDKL2;CST7;CASP14;LY86;SNX3;PDCD6;SNAPIN;NR1H2;HS3ST5;NUBP2;GNAS;UBE2D2	CDH15;CUBN;STK17B;APOD;SNX3;ST3GAL5	CDC42BPB;MFAP3L;EIF4A3;NUCB2;SOX2;CDH15;ECE1;MSTN;PZP;FGF12;CBX7;CDH1;KIRREL2;IER2;MCM6;TNF;PPM1G;APOD;CST7;USP2;TGFB2;SELENOS;MMACHC;CD4;ATP13A1;HBB;CDH15;SNRPA1;GDF9;KMT2D	SLC4A8;CSF2RA	ECE1;ESRP1;CDH1;NTRK1;SERPINF2;COL9A1;KCNF1;PXDNL	CAV3;WNT11;STX1A;ADAM12;ADAMTS4	FUT7;CT55;MPIG6B;EIF4A3;ECE1;DBNDD2;LCTL;PLA2G2E;PXDNL
M18 cell cycle/metabolism	1	0.616436	1	0.312588	0.07055	1	0.424194	1	0.07055	1	0.424194	1			NDUFAF8;NTMT1;MPST;CCL7;CCL8;RAD51C;HSPA1A;AZGP1	CCL8;RAD51C;GPNMB;AZGP1;SELL;CD14;PHGDH;GPX3;PPM1M;TIMD4	C16orf54;CKB;SELL;CD14;EREG;ITIH3;MED1;TIMD4	NDUFAF8;SH3GL3;MPST;CCL7;CCL8;HBE1;PRKAR2A;BET1L;AHSG;RAD51C;YEATS4;RBBP9;RLN3;BRD4;GDAP1L1;HSPA1A;AZGP1;SELL;ITIH3;GPX3	HAAO;PDE2A;SDHAF2;SELL;PHGDH;TIMD4	NTMT1;SH3GL3;LSM12;MYC;ARSA;HAAO;SDHAF2;GDAP1L1;CGA;CD14;HSD17B8;GPX3;UBE2L6;MED1;TIMD4;RFXAP	IRF9	APBB2;IRF9;LGALS13;PGK2;ABL2;CGA;RFXAP	P3H1	GLTP;IRF9;NTMT1;ULK3;ATRN;CGA
M5 hormone signaling	8.13133e-08	0.0252516	0.0632405	1	1	1	1	1	1	1	1	1			DYRK3;SLITRK3;ALOX5;TNFRSF14;LYSMD3	PHB2;KDSR;DYRK3;UBE2R2;HK3;OPCML;TPM3;SLITRK3;DDI1;MAK16;MMEL1;HOMER3;VAMP1;LY6D;METAP1D;TNNI3;PITX3;KHDC1L;TNFRSF14;GSTT2;SIRT1;OSCAR;CD99L2;VSTM1;CPE;ASAH2;KIR2DL4;VSIG8;SERPINB4;ATAD2;CD37	NELFE;ARHGAP22;NUDT14;TXNDC11;GSTT2;CD99L2;INTS3;FAM171B;GDF11;ASIP	TCAP;NUDT14;CDH6;TNNI3;CLEC2A;GSTT2;MRPL58;PAX3;ZNF230;HS6ST1;ASAH2;PSMD7;SPR;IL18RAP	NELFE;MGAT5;EGFR;IGLL1;LGR4;GSTT2;PAX3;KDR	PDCL2;CD207;MGAT5;EGFR;PEX26;KDSR;DYRK3;CSF1;HK3;CCNE1;DKKL1;ARHGAP22;SEMA4G;OPCML;CHST10;C1QTNF3;ICOSLG;ALOX5;IGLL1;KLK14;ADCYAP1;HSD17B1;HOMER3;METAP1D;PGLYRP4;IRF1;CLEC1A;PPARG;MRPL58;PHYHIP;SPANXN4;CDK2AP2;CEP43;ACY3;PRX;LRPAP1;LYSMD3;CEBPB;MSR1;FAS	GNS;FCN1;CHST10;TLNRD1;RTN4RL1;BCL2L11;STK17B	MGAT5;RNF13;ADAMTS3;MEP1A	EGFR;C1QTNF3;BMPR1B;CEBPB;STAP1	MGAT5;EGFR;CASP8;NELFA;GNS;P4HB;B9D2;IGLL1;KAAG1;TLNRD1;TIMELESS;OSCAR;SOX6;RTN4RL1;ADAMTS3;PPIAL4D;SERPINA6;CEBPB;MEP1A;NGDN;CTNNA3;MSR1;TAFA2;GIMAP6;HLF;STAP1;POLR2I
M13 ambiguous	0.0169982	0.0376781	0.273743	1	1	1	1	1	1	1	1	1			PFDN1;FRS2;CLC	B3GNT6;IFNA4;RIC3;GABPB1;MTMR1;IFIH1;ACVR2A;GJA8;PANK1;CHST3;UBE2A;DDT;LRRC74A;GCNT4;FRS2;C1orf115;PSPC1;KCNN1;GCKR	ZBTB7A;RGS5;PSPC1	CSNK2A2;CUL1;PDE4D;SLC14A1;BDP1;PFDN1;DDT;VAMP3;RGS5;OSTM1	GHRL;PSMB4;C1GALT1C1	B3GNT6;PALM;ITGA5;IL12RB1;JCHAIN;GHRL;WARS2;RIC3;FGF16;XCL1;QRFP;TMEM9;KCNE5;PANK1;UBE2A;LRRC74A;BCL2L10;CGA;C1GALT1C1;BRF1;OSTM1;RBBP5	IL13;SMURF2	LRRN1;LRRTM1;IL17F	ZPBP;TNFSF18;FGFR3;FBL;ACVR2A;TAC4;RMI1;LRRTM1;PLBD2;PCDHB1;BRF1;SUFU	SPINK4;ZBTB16;SEC61B;COL25A1;FBL;DLK1;TAC4;IL13;CHST3;CRH;RNPC3;VAMP8;BRD2;IRF8;SUFU
M3 DNA binding	1	0.0612114	1	0.000282888	1	1	1	1	1	1	1	1	SYTL2		ABRAXAS2;NR1H4;FNDC8;CD33;SPIN3;ERMAP;SPANXN3;LRTM1;LHCGR	CD14;FNDC8;SYT7;RSRP1;PLD5;POLR3F;GPHA2;MFAP1;MRAS;LRTM1;LHCGR	MECP2;CFHR3;SLC25A18;ST8SIA2;ST6GALNAC3;POTEG;FCRL2;CALY;DYRK3;DEFB116	MMP16;ZG16;FNDC8;VAPB;DIDO1;INHA;IL31;ANAPC7;TNFAIP1;FCRL2;PCSK2;CALY;NLGN4X;TFF3;DEFB116	PEX5;UPB1;ZNF69	NPPA;ZNF843;DPEP2;BMP10;MMP16;CFHR3;MFRP;TNKS;SLC25A18;EFCAB14;ST8SIA2;NLGN4Y;CLEC7A;SPIN3;DSC3;TRIM27;ERMAP;RSRP1;UPB1;LDOC1;ZKSCAN7;ATF1;FCGR1A;ADAMDEC1;STAC;TCL1B;CD3G;ASIC4;FGF22;ARHGAP24;GPHA2;MATK;IL22RA1;B4GALT3;GCNT1;ZNF566;C20orf202;ZNF69;ZNF329;PAX4;PON1;PSMA3;BSG;TNFRSF10B;NLGN2;C12orf65;ITGA11;SMIM24;MAST4;LGR5;SAG;FGF5;XYLT2;INS;SPINK9;ADAT1;ABHD12;CCNA2;NFASC;ITGAL;MGAT2;DIRAS1	NATD1;ZG16;CRYAA;TAFA4;CARTPT;STAC;SMR3A;HMX3;OPRPN;MRPL34;KIR3DS1;PTH2;POMGNT1;CCNH;VANGL1;CDHR1;C18orf32;GALNT13;PDCD4;DIRAS3;NFASC;SPINK1	CRYGD;ZNF843;SCARF2;MOCOS;NATD1;WFIKKN1;HEPACAM;PRKAA1;DEFB108B;IL32;DAXX;ABL1;UPB1;LPCAT2;ANGPTL4;TCL1B;SMR3A;HMX3;HAPLN4;CRYGA;ITM2C;OPRPN;C12orf65;KIR3DS1;IGDCC3;BIRC7;DCLK3;USP28;SCT;NOS3;VANGL1;JAG1;GZMB;C18orf32;RNASE10;CD6;UBE2L3;POMC;KLRF1;IFNW1;SPINK9;CCNA2;NFASC;TENM4;C19orf18;DNALI1;C17orf78;VSX1	GH1;SEMG1;NATD1;NDST1;TACSTD2;NR1H4;INSL6;TTC25;PRKAA1;IL32;TAFA4;HYAL4;RIPPLY1;C19orf84;GPC2;PON1;MRPL34;RXRA;CDK2AP1;NLGN3;GALNT13;NTF4;KLRF1;AMH;RSPO1;C19orf18;DNALI1	SPACA1;GH1;LILRA4;MBTPS1;NT5E;SLTM;ANKRD46;MOCOS;FGFR2;NATD1;NOTCH2;SETBP1;TIAM1;NDST1;SPEF1;TTC25;EIF1AX;CRYAA;BAG5;IL32;TAFA4;IFNGR2;HYAL4;POLE2;EFCAB14;ZNF774;PGLYRP1;MFGE8;UPB1;DNASE2B;OCLN;XBP1;CD81;LAIR2;ZHX1;SMR3A;EHF;HMX3;ARHGAP24;HAPLN4;GZMM;CHST14;MATK;B4GALT3;GCNT1;STX1B;CRYGA;ZNF69;ITM2C;CMBL;WNT7A;RIOX2;TSHR;OPRPN;MRPL34;MAP4K3;RGS14;KIR3DS1;CNGA2;PTH2;CDK2AP1;POMGNT1;USP28;SCT;VANGL1;IFNLR1;ACVR2B;JAG1;CDHR1;NLGN3;CD83;ULBP2;ID2;C18orf32;FGF5;CD6;RNF34;ADAM29;ALPG;DIMT1;KLRF1;IFNW1;BCL11A;SPINK9;RELL2;CDK2AP2;DIRAS3;NGRN;NFASC;NENF;SPINK1;OTX2;REG1B;DNALI1;ZNF180;VWC2L;VSX1;PTPN13
M8 signal transduction	1	0.844025	1	1	1	1	1	1	1	1	1	1			FGF3;BTN2A1;TSSK2;RSPO2	ITGB5;C10orf105;DAG1;TNFSF10	TREM2;TREM2;KLF4	EFNB2;TPSG1;KIF3B;TNFSF10	BATF3;COLEC12	FGF3;GOLM2;ADAM17;MRPS14;ITGB5;GDF10;PARP1;GALNT3;CTSF;SIGLEC11;KIAA2013;B3GALT1;TREM2;ETNK1;NOP16;DNAJC15;TGFB1;CD200R1;KLF4;COLEC12;TNFSF10;LGALS3;HIKESHI	MMP7;FGF23;FBXO28;GALNT3;NOP16;PRDX4;MRPL32	FGF3;MMP7;NPM1;KLK4;GCNT2;KEL;RNGTT;MSRB3;ROBO3;P4HA1;DEFB118;ABCC6;SEC61G;CHN1;NMU;SVBP;YTHDC1;FGF23;NEDD9;FATE1;FBXO28;PATE1;ULBP1;KLC3;GALNT3;CTSF;LIF;B3GALT1;ADGRB3;PLA2G5;IFNGR2;PES1;COLGALT2;DEFB129;DNER;SSRP1;PWWP2B;PRDX4;COLEC12;TNFSF11;MRPL32;SCARB2;VSIG10L;SOST;RSPO2	TIAM2;NPM1;ROBO3;DHODH;NR1D1;TBC1D28;IQCD;GDF10;LIF;LTA;COLGALT2;STK17B;DEFB129;CA12;PRDX4;TYMS;EDDM3B;PLK1;FAXDC2	GOLM2;MMP7;SPTLC2;EPOR;ROBO3;DEFB118;CHN1;DHODH;PATE1;ULBP1;GALNT3;NEGR1;B3GALT1;DPP10;ADGRB3;ZBTB33;DEFB129;PRDX4;TNFSF11;MRPL32;SCARB2;S100A7;TYMS;BLNK;HSH2D;FAXDC2

### Sheet: 10. ROSMAP Plasma-Brain Overlap
Supplementary Table 10. ROSMAP Plasma ANTXR2 Associations with TMT-MS Brain Proteome
Plasma ANTXR2 correlations with tandem mass tag mass spectrometry (TMT-MS) brain protein co-expression modules were conducted in cases with asymptomatic and symptomatic pathology-confirmed Alzheimer's disease, as described in Johnson, E.C.B., et al., Large-scale deep multi-layer analysis of Alzheimer’s disease brain reveals strong proteomic disease-related changes not observed at the RNA level. Nat Neuro (2022). Correlations were performed using midweight bicorrelations (bicor).
	Plasma ANTXR2
TMT-MS Consensus Brain Module	bicor	p
Brain M6 Ribosome	-0.0181129	0.776988
Brain M17 Transcription	0.0160035	0.80239
Brain M9 Golgi	0.0733123	0.251012
Brain M35 Ambiguous	0.0214704	0.737052
Brain M22 Post-Synaptic Density	0.132907	0.0368459
Brain M5 Post-Synaptic Density	0.0421377	0.50978
Brain M10 Ambiguous	0.097923	0.124817
Brain M44 Ribosome/Translation	-0.048778	0.445361
Brain M29 Glycosylation/ER	0.0494885	0.438752
Brain M28 Ribosome/Translation	0.0589984	0.355833
Brain M24 Ubiquitination	-0.180641	0.00439862
Brain M19 Axonogenesis	-0.118341	0.0633157
Brain M7 MAPK/Metabolism	-0.155342	0.0145312
Brain M15 Ambiguous	-0.102406	0.108383
Brain M23 Ambiguous	-0.049305	0.440454
Brain M1 Synapse/Neuron	0.00925391	0.884946
Brain M4 Synapse/Neuron	-0.0504213	0.430162
Brain M36 Neurotransmitter Regulation	-0.120745	0.0580968
Brain M2 Mitochondria	-0.047912	0.453491
Brain M31 Axon Node/Ion Channel	-0.092315	0.148016
Brain M33 Ambiguous	-0.0304027	0.634429
Brain M32 Ambiguous	-0.074118	0.245827
Brain M3 Oligo/Myelination	-0.00351629	0.956152
Brain M34 Ambiguous	0.0742956	0.244695
Brain M8 Protein Transport	0.0382648	0.549475
Brain M37 Endosome	0.0186966	0.769999
Brain M30 Proteasome	-0.0264756	0.678832
Brain M38 Heat Shock/Folding	-0.0223111	0.727156
Brain M43 Ribonucleoprotein Binding	-0.061972	0.332067
Brain M39 Translation Initiation	-0.0698041	0.27447
Brain M14 Protein Folding	-0.103448	0.104821
Brain M25 Sugar Metabolism	-0.147573	0.0203277
Brain M41 Ambiguous	0.0130783	0.837957
Brain M26 Complement/Acute Phase	0.00844671	0.894921
Brain M40 Ambiguous	-0.116532	0.067491
Brain M21 MHC Complex/Immune	0.0981574	0.123912
Brain M27 Extracellular Matrix	0.0230603	0.718376
Brain M16 RNA Binding	0.130264	0.0407961
Brain M18 RNA Splicing	0.123077	0.0533794
Brain M20 RNA Splicing	-0.0289718	0.650467
Brain M13 RNA Splicing	0.0259954	0.684342
Brain M42 Matrisome	-0.0946509	0.137984
Brain M11 Cell-ECM Interaction	-0.0355626	0.578039
Brain M12 Cytoskeleton	-0.0112004	0.860969

### Sheet: 11. AD MAGMA
Supplementary Table 11. Alzheimer's disease (AD) GWAS MAGMA
AD GWAS statistics were obtained from 1) Kunkle, B.W., et al. Genetic meta-analysis of diagnosed Alzheimer's disease identifies new risk loci and implicates Abeta, tau, immunity and lipid processing. Nat Genet 51, 414-430 (2019); 2) Lamber, J.C., et al. Meta-analysis of 74,046 individuals identifies 11 new susceptibility loci for Alzheimer's disease. Nat Genet 45, 1452–1458 (2013); and 3) Bellenguez, C., et al. New insights into the genetic etiology of Alzheimer’s disease and related dementias, Nat Genet 54, 412–436 (2022). AD risk enrichment was calculated using MAGMA as described in Methods.
Module	mean -log10(p) of all significant genes hitting the module	Normalized Enrichment Score (NES, Z score)	GWAS Hits Common to Module	Gene Symbol 1	Gene Symbol 2	Gene Symbol 3	Gene Symbol 4	Gene Symbol 5	Gene Symbol 6	Gene Symbol 7	Gene Symbol 8	Gene Symbol 9	Gene Symbol 10	Gene Symbol 11	Gene Symbol 12	Gene Symbol 13	Gene Symbol 14	Gene Symbol 15	Gene Symbol 16	Gene Symbol 17	Gene Symbol 18	Gene Symbol 19	Gene Symbol 20	Gene Symbol 21	Gene Symbol 22	Gene Symbol 23	Gene Symbol 24	Gene Symbol 25	Gene Symbol 26	Gene Symbol 27	Gene Symbol 28	Gene Symbol 29	Gene Symbol 30	Gene Symbol 31	Gene Symbol 32	Gene Symbol 33	Gene Symbol 34	Gene Symbol 35	Gene Symbol 36	Gene Symbol 37	Gene Symbol 38	Gene Symbol 39	Gene Symbol 40	Gene Symbol 41	Gene Symbol 42	Gene Symbol 43	Gene Symbol 44	Gene Symbol 45	Gene Symbol 46	Gene Symbol 47	Gene Symbol 48	Gene Symbol 49	Gene Symbol 50	Gene Symbol 51	Gene Symbol 52	Gene Symbol 53	Gene Symbol 54	Gene Symbol 55	Gene Symbol 56	Gene Symbol 57	Gene Symbol 58	Gene Symbol 59	Gene Symbol 60	Gene Symbol 61	Gene Symbol 62	Gene Symbol 63	Gene Symbol 64	Gene Symbol 65	Gene Symbol 66	Gene Symbol 67	Gene Symbol 68	Gene Symbol 69	Gene Symbol 70	Gene Symbol 71	Gene Symbol 72	Gene Symbol 73	Gene Symbol 74	Gene Symbol 75	Gene Symbol 76	Gene Symbol 77	Gene Symbol 78	Gene Symbol 79	Gene Symbol 80	Gene Symbol 81	Gene Symbol 82	Gene Symbol 83	Gene Symbol 84	Gene Symbol 85	Gene Symbol 86	Gene Symbol 87	Gene Symbol 88	Gene Symbol 89	Gene Symbol 90	Gene Symbol 91	Gene Symbol 92	Gene Symbol 93	Gene Symbol 94	Gene Symbol 95	Gene Symbol 96	Gene Symbol 97	Gene Symbol 98	Gene Symbol 99	Gene Symbol 100	Gene Symbol 101	Gene Symbol 102	Gene Symbol 103	Gene Symbol 104	Gene Symbol 105	Gene Symbol 106	Gene Symbol 107	Gene Symbol 108	Gene Symbol 109	Gene Symbol 110	Gene Symbol 111	Gene Symbol 112	Gene Symbol 113	Gene Symbol 114	Gene Symbol 115	Gene Symbol 116	Gene Symbol 117	Gene Symbol 118	Gene Symbol 119	Gene Symbol 120	Gene Symbol 121	Gene Symbol 122	Gene Symbol 123	Gene Symbol 124	Gene Symbol 125	Gene Symbol 126	Gene Symbol 127	Gene Symbol 128	Gene Symbol 129	Gene Symbol 130	Gene Symbol 131	Gene Symbol 132	Gene Symbol 133	Gene Symbol 134	Gene Symbol 135	Gene Symbol 136	Gene Symbol 137	Gene Symbol 138	Gene Symbol 139	Gene Symbol 140	Gene Symbol 141	Gene Symbol 142	Gene Symbol 143	Gene Symbol 144	Gene Symbol 145	Gene Symbol 146	Gene Symbol 147	Gene Symbol 148	Gene Symbol 149	Gene Symbol 150	Gene Symbol 151	Gene Symbol 152	Gene Symbol 153	Gene Symbol 154	Gene Symbol 155	Gene Symbol 156	Gene Symbol 157	Gene Symbol 158	Gene Symbol 159	Gene Symbol 160	Gene Symbol 161	Gene Symbol 162	Gene Symbol 163	Gene Symbol 164	Gene Symbol 165	Gene Symbol 166	Gene Symbol 167	Gene Symbol 168	Gene Symbol 169	Gene Symbol 170	Gene Symbol 171	Gene Symbol 172	Gene Symbol 173	Gene Symbol 174	Gene Symbol 175	Gene Symbol 176	Gene Symbol 177	Gene Symbol 178	Gene Symbol 179	Gene Symbol 180	Gene Symbol 181	Gene Symbol 182	Gene Symbol 183	Gene Symbol 184	Gene Symbol 185	Gene Symbol 186	Gene Symbol 187	Gene Symbol 188	Gene Symbol 189	Gene Symbol 190	Gene Symbol 191	Gene Symbol 192	Gene Symbol 193	Gene Symbol 194	Gene Symbol 195	Gene Symbol 196	Gene Symbol 197	Gene Symbol 198	Gene Symbol 199	Gene Symbol 200	Gene Symbol 201	Gene Symbol 202	Gene Symbol 203	Gene Symbol 204	Gene Symbol 205	Gene Symbol 206	Gene Symbol 207	Gene Symbol 208	Gene Symbol 209	Gene Symbol 210	Gene Symbol 211	Gene Symbol 212	Gene Symbol 213	Gene Symbol 214	Gene Symbol 215	Gene Symbol 216	Gene Symbol 217	Gene Symbol 218	Gene Symbol 219	Gene Symbol 220	Gene Symbol 221	Gene Symbol 222	Gene Symbol 223	Gene Symbol 224	Gene Symbol 225	Gene Symbol 226	Gene Symbol 227	Gene Symbol 228	Gene Symbol 229	Gene Symbol 230	Gene Symbol 231	Gene Symbol 232	Gene Symbol 233	Gene Symbol 234	Gene Symbol 235	Gene Symbol 236	Gene Symbol 237	Gene Symbol 238	Gene Symbol 239	Gene Symbol 240	Gene Symbol 241	Gene Symbol 242	Gene Symbol 243	Gene Symbol 244	Gene Symbol 245	Gene Symbol 246	Gene Symbol 247	Gene Symbol 248	Gene Symbol 249	Gene Symbol 250	Gene Symbol 251	Gene Symbol 252	Gene Symbol 253	Gene Symbol 254	Gene Symbol 255	Gene Symbol 256	Gene Symbol 257	Gene Symbol 258	Gene Symbol 259	Gene Symbol 260	Gene Symbol 261	Gene Symbol 262	Gene Symbol 263	Gene Symbol 264	Gene Symbol 265	Gene Symbol 266	Gene Symbol 267	Gene Symbol 268	Gene Symbol 269	Gene Symbol 270	Gene Symbol 271	Gene Symbol 272	Gene Symbol 273	Gene Symbol 274	Gene Symbol 275	Gene Symbol 276	Gene Symbol 277	Gene Symbol 278	Gene Symbol 279	Gene Symbol 280	Gene Symbol 281	Gene Symbol 282	Gene Symbol 283	Gene Symbol 284	Gene Symbol 285	Gene Symbol 286	Gene Symbol 287	Gene Symbol 288	Gene Symbol 289	Gene Symbol 290	Gene Symbol 291	Gene Symbol 292	Gene Symbol 293	Gene Symbol 294	Gene Symbol 295	Gene Symbol 296	Gene Symbol 297	Gene Symbol 298	Gene Symbol 299	Gene Symbol 300	Gene Symbol 301	Gene Symbol 302	Gene Symbol 303	Gene Symbol 304	Gene Symbol 305	Gene Symbol 306	Gene Symbol 307	Gene Symbol 308	Gene Symbol 309	Gene Symbol 310	Gene Symbol 311	Gene Symbol 312	Gene Symbol 313	Gene Symbol 314	Gene Symbol 315	Gene Symbol 316	Gene Symbol 317	Gene Symbol 318	Gene Symbol 319	Gene Symbol 320	Gene Symbol 321	Gene Symbol 322	Gene Symbol 323	Gene Symbol 324	Gene Symbol 325	Gene Symbol 326	Gene Symbol 327	Gene Symbol 328	Gene Symbol 329	Gene Symbol 330	Gene Symbol 331	Gene Symbol 332	Gene Symbol 333	Gene Symbol 334	Gene Symbol 335	Gene Symbol 336	Gene Symbol 337	Gene Symbol 338	Gene Symbol 339	Gene Symbol 340	Gene Symbol 341	Gene Symbol 342	Gene Symbol 343	Gene Symbol 344	Gene Symbol 345	Gene Symbol 346	Gene Symbol 347	Gene Symbol 348	Gene Symbol 349	Gene Symbol 350	Gene Symbol 351	Gene Symbol 352	Gene Symbol 353	Gene Symbol 354	Gene Symbol 355	Gene Symbol 356	Gene Symbol 357	Gene Symbol 358	Gene Symbol 359	Gene Symbol 360	Gene Symbol 361	Gene Symbol 362	Gene Symbol 363	Gene Symbol 364	Gene Symbol 365	Gene Symbol 366	Gene Symbol 367	Gene Symbol 368	Gene Symbol 369	Gene Symbol 370	Gene Symbol 371	Gene Symbol 372	Gene Symbol 373	Gene Symbol 374	Gene Symbol 375	Gene Symbol 376	Gene Symbol 377	Gene Symbol 378	Gene Symbol 379	Gene Symbol 380	Gene Symbol 381	Gene Symbol 382	Gene Symbol 383	Gene Symbol 384	Gene Symbol 385	Gene Symbol 386	Gene Symbol 387	Gene Symbol 388	Gene Symbol 389	Gene Symbol 390	Gene Symbol 391	Gene Symbol 392	Gene Symbol 393	Gene Symbol 394	Gene Symbol 395	Gene Symbol 396	Gene Symbol 397	Gene Symbol 398	Gene Symbol 399	Gene Symbol 400	Gene Symbol 401	Gene Symbol 402	Gene Symbol 403	Gene Symbol 404	Gene Symbol 405	Gene Symbol 406	Gene Symbol 407	Gene Symbol 408	Gene Symbol 409	Gene Symbol 410	Gene Symbol 411	Gene Symbol 412	Gene Symbol 413	Gene Symbol 414	Gene Symbol 415	Gene Symbol 416	Gene Symbol 417	Gene Symbol 418	Gene Symbol 419	Gene Symbol 420	Gene Symbol 421	Gene Symbol 422	Gene Symbol 423	Gene Symbol 424	Gene Symbol 425	Gene Symbol 426	Gene Symbol 427	Gene Symbol 428	Gene Symbol 429	Gene Symbol 430	Gene Symbol 431	Gene Symbol 432	Gene Symbol 433	Gene Symbol 434	Gene Symbol 435	Gene Symbol 436	Gene Symbol 437	Gene Symbol 438	Gene Symbol 439	Gene Symbol 440	Gene Symbol 441	Gene Symbol 442	Gene Symbol 443	Gene Symbol 444	Gene Symbol 445	Gene Symbol 446	Gene Symbol 447	Gene Symbol 448	Gene Symbol 449	Gene Symbol 450	Gene Symbol 451	Gene Symbol 452	Gene Symbol 453	Gene Symbol 454	Gene Symbol 455	Gene Symbol 456	Gene Symbol 457	Gene Symbol 458	Gene Symbol 459	Gene Symbol 460	Gene Symbol 461	Gene Symbol 462	Gene Symbol 463	Gene Symbol 464	Gene Symbol 465	Gene Symbol 466	Gene Symbol 467	Gene Symbol 468	Gene Symbol 469	Gene Symbol 470	Gene Symbol 471	Gene Symbol 472	Gene Symbol 473	Gene Symbol 474	Gene Symbol 475	Gene Symbol 476	Gene Symbol 477	Gene Symbol 478	Gene Symbol 479
M15 RNA transport	2.20588	-0.507763	20	CAT	CCDC149	CNMD	EIF4EBP2	GPC6	HBA1	HDGF	HSF1	LRRC20	MAGOHB	MMP9	NHLRC2	PITPNA	PML	RPIA	SPATA33	TATDN1	TCEA2	TOP1	USP14
M1 translation	2.48389	-0.344424	479	ABCF3	ACADM	ACADVL	ACOT13	ACOT8	ACP1	ACSF2	ACSS2	ACTN4	ADAMTS6	ADK	AGFG2	AIF1	AKR1B1	AKT2	AKT3	ALDOA	ALKAL2	ALKBH3	AMPH	ANKRD45	ANXA11	AP1AR	AP2A2	APBB1	APBB3	APP	ARC	ARF4	ARF5	ARFGAP2	ARHGAP1	ARHGAP26	ARHGAP45	ARHGDIB	ARHGEF1	ARID3A	ARID3C	ARL11	ARL15	ARPC1B	ARPP19	ASCC2	ASPSCR1	ATG5	ATP5IF1	ATP6V1C1	ATXN10	B3GLCT	B4GALT7	BAD	BAG1	BCAR3	BDNF	BID	BIN2	BLOC1S1	BNIP3L	BPHL	BTN3A2	C11orf49	C11orf94	C4BPA	CABLES2	CAMK2N2	CAND1	CASS4	CBX3	CCDC103	CCDC50	CCDC9	CCNB1IP1	CD226	CD38	CD68	CD79A	CDCP1	CDH4	CDK1	CDK2	CDSN	CEL	CFL1	CHMP1A	CHP1	CIB1	CKAP2	CLEC1B	CLIC1	CMIP	CMTM4	CNN2	CNPY4	COASY	COL23A1	COLGALT1	COPS2	COX19	COX5A	CPNE1	CPPED1	CPVL	CRK	CRNN	CRTC3	CSMD1	CSMD2	CSNK1G2	CSNK2B	CSTL1	CTDSPL	CTF1	CTNNA1	CXCL11	CXCL6	DCTD	DDAH1	DDX19A	DDX39B	DDX6	DECR2	DEF6	DENR	DHRS4	DIAPH1	DLL3	DLST	DMC1	DNAJB13	DNAJB6	DNAJC5B	DOK2	DPH7	DRG1	DSTN	DUSP6	DYNC1LI1	DYNLRB1	ECH1	EED	EEF1D	EFHD2	EGF	EGLN1	EHD1	EIF1B	EIF2B1	EIF3B	EIF4EBP2	EIF4H	ELMO1	EML2	ENO1	EPHX2	EPS8L1	ERCC1	ERO1A	EVL	EXD1	FAM219B	FCRL4	FERMT3	FGF7	FHIT	FIBP	FKBP7	FN1	FOXO3	FST	FZD4	GAB1	GALK1	GALK2	GAP43	GAPDH	GDF5	GFPT1	GFPT2	GHRH	GMFB	GMPR2	GNPNAT1	GNS	GP1BB	GP6	GSS	GTF2I	HAX1	HBEGF	HDGF	HIP1R	HLA-E	HMG20B	HNRNPA1	HNRNPA2B1	HNRNPAB	HNRNPD	HOXD4	HPD	HPSE	HSPA9	ICA1	IDH1	IDUA	IFNA16	IFNA8	IL15	IL6	INHA	INPP5D	ISG15	IST1	ITGA2B	ITSN1	JMJD6	KATNAL1	KCTD6	KIAA1143	KLRC4	KPNB1	KRT17	L3HYPDH	L3MBTL2	LACTB2	LAMA4	LANCL1	LASP1	LGALS4	LIMD1	LIN7B	LMAN2	LMO4	LPL	LRCH4	LRRFIP2	LSM3	LY6G6C	LYG1	LYN	MAP1LC3A	MAP1LC3B2	MAP2K1	MAP3K10	MAPK1	MAPK3	MAPK9	MAPKAPK2	MAPKAPK3	MAPKAPK5	MAPRE1	MAPRE2	MARCO	MBD4	MBNL1	MCEE	MDK	MED4	MEIS2	MESD	METTL26	MGMT	MITD1	MPI	MPIG6B	MRPL1	MSI2	MTHFSD	MTSS2	MVK	MYDGF	MYG1	MYL12A	NAE1	NCK1	NCK2	NCOA7	NDEL1	NDUFA2	NDUFAF2	NECAB3	NFU1	NKIRAS2	NME4	NME7	NPEPL1	NRG1	NRGN	NSF	NT5C	NT5C3A	NUB1	NUDC	NUDCD3	NUDT15	NUDT21	OOSP2	OSBPL1A	OTUD7B	OTULIN	OVCA2	OXSR1	PAFAH1B2	PAGR1	PAK4	PAPSS1	PCBP2	PCDHGA2	PCDHGC3	PCNA	PDAP1	PDE11A	PDIA4	PEA15	PFDN2	PFDN5	PFKFB3	PFKFB4	PFN1	PGM2	PICK1	PIP4K2A	PLA2G4A	PLAAT4	PLCG2	PLEKHA3	PLEKHF2	PLEKHO2	PMM2	PNP	POGLUT3	POLR2E	PPCS	PPIA	PPIH	PPP2R5A	PRDX5	PRDX6	PRKAR1A	PRKCA	PRKCB	PRTFDC1	PSMB7	PSMC3	PSMC3IP	PSMC5	PSMG3	PTEN	PTK2B	PTPN6	PTRHD1	PURA	PVRIG	PYGL	QTRT1	RAB11B	RAB13	RAB22A	RAB6B	RAB7A	RAB8B	RABEP1	RAC1	RANGAP1	RAP1GDS1	RBMS1	RDH13	REEP2	RIC8A	RILP	RMDN1	RNASEH1	RNF114	RNF122	RNF141	RPE	RPN1	RPS14	RPS20	RTF2	SAMM50	SAMSN1	SAR1A	SCARF1	SDF2L1	SEPHS1	SERPINB9	SERPINE1	SERPINE2	SEZ6L2	SF3B4	SFTPD	SH3GLB1	SHARPIN	SHMT1	SHMT2	SMAD3	SNCA	SNRPC	SNRPD2	SNRPE	SNRPG	SNX1	SNX15	SNX27	SOD1	SPAG7	SPECC1	SQSTM1	SRA1	SRPK1	SRPK2	SRRT	SRXN1	SSNA1	ST6GAL1	STAMBPL1	STARD10	STAU1	STIP1	STK3	STMN1	STUB1	STYX	SUGT1	SULT1A1	SUN5	SWAP70	SYK	SYT13	SYT17	TACC3	TATDN3	TBK1	TCEA2	TFB1M	TFB2M	THRA	TIA1	TIMM10B	TIPRL	TMEM225B	TMEM230	TMEM237	TNC	TP53I13	TPD52L2	TPT1	TRIB2	TRMT112	TRUB1	TXNDC9	TYW5	UBA6	UBE2L3	UBE2N	UFC1	USP15	USP21	USP8	VAC14	VARS1	VASP	VAV3	VEGFC	VGLL4	VMAC	WDR26	WFDC13	WWOX	WWP2	YBX2	YES1	YWHAQ	YWHAZ	ZFAND1	ZNRF3	ZP4	ZRANB1	ZYX
M4 intracellular signaling	2.27788	-0.889873	100	ABLIM3	ACAP2	AIM2	ANAPC10	ANGPT1	ANKRD40	AP1B1	AP4M1	APPL1	ARMC3	BAG6	C16orf71	CAMK2D	CAVIN1	CD200R1	CD2AP	CHRNA5	CSNK1G1	CSNK1G2	CTNNA1	DLG2	DLG4	DSTN	DYNC1LI2	EBAG9	EIF4G1	ELP1	ETV4	FAM160B1	FER	FLII	FYN	GMEB2	GRB10	HNRNPAB	HP	INPP4B	IRAG1	IRF5	JAML	KLC1	LST1	MAP4K5	MAPT	MARK3	MCF2L	MEGF10	MITF	MLX	MRAP2	MTAP	MVB12B	MVP	NAP1L1	NDE1	NRBF2	NSFL1C	OSBP	PGAM1	PHF3	PLEKHA1	PNPLA2	POU2AF1	PPFIA1	PPM1A	PPP3R1	PRKAA2	PRKCQ	PSMA4	PSMD11	PTPN1	RAB11FIP3	RIPK2	RRBP1	RUNX3	SDCBP2	SDHB	SEC22A	SERPINB1	SERPINE2	SMTN	SNX5	STARD7	STK4	STX4	STX6	TARBP2	TARDBP	TLN2	TMEM132C	TRIM3	TRIO	UBASH3B	USP10	USP19	USP25	USP30	VAV1	WNK1	WWP1
M19 small molecule metabolism	5.95688	5.34974	21	AKT2	APOE	ARL2	AURKA	BCDIN3D	CELA1	CHCHD7	CRYZL1	DUSP26	GALE	HBQ1	KCTD2	LRRC37A2	LRRC3B	NEFL	SLITRK1	SNRPF	ST8SIA3	TNC	TRAPPC6A	ZW10
M27 DNA metabolism	2.48895	-0.081412	21	ASAP2	CXCL11	EFNB3	EIF4G3	GTF2F2	HYKK	KLRC1	KPNA2	KRT14	LILRB4	MAPKAPK5	MICOS10	OAS1	PPCDC	PRKRA	SLC35G2	TCP11L1	TIPIN	TRIM5	USP1	WDR18
M2 cell division	3.285	2.84074	112	ACADL	AKAP7	ARHGEF7	AURKB	BAMBI	BCL2L1	BEND6	BUD31	C3orf18	CABP7	CAV2	CBX5	CCN3	CD34	CD38	CD3E	CD72	CD8B	CDKN2C	CEACAM19	COLEC10	CPNE1	CREB3L1	CSTF1	CUL9	CXCL10	CXCL9	CYTH2	DBNDD1	DNAJC4	DPP4	ELL	ENTPD1	ENTPD3	ERLIN1	FAM107A	FAM241A	FAM89B	FCRL3	FGFRL1	FOLH1	GBP5	GBP6	GHDC	GHRH	GMNN	GOSR1	HORMAD2	HS3ST3B1	HSPA1L	HSPA6	ICAM3	IFNA2	IFNA5	IFNAR1	IGFL3	IL17RE	IL34	IL37	INHBB	KCNIP1	KCTD13	KLK13	KYNU	LRRC25	LRTM2	LTA	MACROD1	MED20	MGAT4A	MME	MPP6	MST1R	MYNN	NAALADL1	NECAB1	NECTIN2	NFATC1	NSL1	NXPH1	OSM	PBK	PLCG1	PLTP	PRR27	PTPMT1	RAB27B	RAPGEF5	RCVRN	RELB	RGS16	RGS19	RGS4	RHPN2	RNF43	SCG5	SDHAF4	SEPTIN10	SERAC1	SH2D1B	SIGLEC15	SLAMF7	SP6	SULT1C2	TMED2	TNC	TOM1L2	TSNARE1	TSPEAR	WFDC10A	ZHX3	ZWILCH
M7 protein transport	2.09327	-1.02653	46	AHSP	AQP4	AXIN2	BACH2	BTN3A1	CAP1	CD58	CFLAR	COL6A3	CRLF3	CYREN	DDR2	EDEM2	EYS	F2	FGFBP1	FOXG1	GRK5	HACL1	INO80E	INSRR	KNG1	LGR5	LIN7C	LRRC4B	LYPD1	LYSMD4	MAP3K3	NEFH	NHLRC3	NQO1	PCDH1	PDZD7	PMS2	PPIL3	PRXL2A	PTS	RASSF5	RPA2	RTKN	SEMA3E	SFXN5	SLC41A2	TAFA1	TFR2	TSC2
M20 ambiguous	3.35372	1.13066	17	CCDC25	CD3E	CD79A	CLU	COMT	DTX1	FAM20C	GC	GEMIN7	HHLA3	HNRNPH1	KRT16	MGA	PLAC8L1	RRM2	SERPINA10	SYT2
M24 ambiguous	1.98453	-0.887276	22	AUH	BROX	C1QBP	CDK15	CLEC2L	CLEC4G	CRIP1	CTF1	CYP3A4	EIF4EBP3	ETNK2	FGFRL1	HOPX	IL10	IZUMO4	LIMK1	MDM4	NCF2	NPY	PEF1	SLC5A8	STOML1
M9 lipid homeostasis	2.23594	-0.640921	40	ALDH7A1	APBB1	CALB2	CFHR1	CSF3	EZH2	F13B	FAM209B	FGF1	FGF17	G0S2	GZMA	HTRA1	IBSP	IFNA10	IL1RN	IL2	ING4	ITGAM	LAT2	LBP	LILRA5	LIPG	LRRC25	MYBPC3	OSM	PCDHGC5	PHB2	PLA2G2D	PPP1R1A	PRSS35	RARRES2	RBM23	SAP18	SCAMP5	SEMA4F	SIGLEC11	TIFA	TPM1	USP1
M32 ECM/collagen	2.10788	-0.46487	10	ACAN	ANGPTL3	AOC2	CHAD	COL11A2	IBSP	PHOSPHO1	SERPINA3	TCN1	TNC
M25 Wnt signaling	2.70914	0.139462	8	ADAMTS5	APOF	AXIN2	CPLX1	DSG2	PCLAF	SHBG	TREM2
M14 ephrin signaling	2.10436	-0.776384	27	ANGPTL3	APLP1	APOM	C1QL1	CCK	CGA	CNTN2	CRIP2	CYBC1	EPHA5	GAS7	HS6ST3	IGLON5	KCTD6	LRRTM2	LTA	NPTX1	NRXN1	NTM	OMG	PCP4L1	PTPRD	SEMA5A	SLITRK1	ST3GAL1	TG	TMEM132D
M16 semaphorin-plexin	2.26544	-0.469443	26	ACE	ADGRD1	ADGRE2	ADH1B	ALCAM	AMIGO2	ENTPD1	FGF7	FLT4	GZMA	IL6ST	INSR	ISLR2	LRIG3	MTMR6	NOTCH1	PIPOX	PLTP	PLXNC1	PLXND1	PROCR	SCARF2	SERPINA3	TEK	THSD1	THTPA
M10 leukocyte activation	3.06026	1.21634	44	ADAM10	ADGRL3	AGER	BST1	BTN2A2	CADM1	CAPN2	CD300C	CD46	CD48	CD55	CDCP1	CHST15	CR1	CR2	DCT	EPO	FCRL1	FLRT2	FOLR2	FSCN1	GALNT16	LCN1	LCP1	LILRA1	LILRA2	LILRB2	LYVE1	MANSC1	METTL24	MICA	MICB	NEGR1	NOTCH2	NRP1	PLAUR	PMEL	PTPRS	QPCT	RGMA	SFTPD	SIRPA	THY1	TREML2
M21 ECM/organ development	1.84869	-0.953521	17	ACHE	DCTPP1	DKK3	DPEP1	FCRL4	FGFBP1	KMO	LTBP4	MATN4	MMP2	NAGLU	NLGN2	NOTCH3	NRP2	SIGLEC9	SPOCK2	TINAGL1
M12 ECM/neurodevelopment	5.14994	5.77249	41	ADIPOQ	AMIGO2	ANTXR1	AOC3	APOA5	APOC1	BCAM	C1QTNF4	CACNA2D3	CAMK4	CDKN3	CHL1	CLEC3B	DNER	EHMT2	EMILIN3	FCRL5	FSTL1	GLIPR2	IFNAR1	IL17RD	KLK13	LPO	LRRC32	LY75	LYPD3	MGAT4B	MGAT5	MRC2	NXPH2	PCDH12	PCDH9	PDGFRL	ROBO1	SCARA5	SEMA3E	SLIT3	SOD3	TMEM132C	TNXB	VOPP1
M31 digestion	1.78484	-0.657722	7	CLPS	CTRB1	CTRB2	CTSH	DEFB136	KIRREL2	KLB
M26 muscle	2.66878	0.18914	15	APOBEC2	ATF5	CHST4	CKB	CKM	ELAVL2	ENO3	EQTN	HAVCR2	MYOM2	MYOM3	SPINT3	TRIM72	TTN	ZNRF3
M17 organic acid metabolism	2.73667	0.303798	18	ADH1C	ADH4	C1QTNF1	CISD1	CPM	FAM3B	FTO	GRN	HEXB	HYAL1	KNG1	LRATD2	MAT1A	NRG2	RRAGC	SDCBP2	SULT2A1	UAP1
M29 protein folding	1.85321	-0.884874	14	CPLX3	FURIN	GBP1	GBP2	GREM2	HLA-G	HSPA1B	HSPA6	HSPA8	ILF3	MMP19	MSH2	PPP4R3A	TIMP4
M23 thermogenesis	1.90374	-0.903738	18	AHCY	CAST	CBARP	CDCP1	CHAC1	CSPG4	CTLA4	DUSP10	FCMR	GFAP	GNGT2	GPT2	GRID2	IZUMO1	LY6G6D	PCDHA4	SCARB1	TTC9B
M28 hormone metabolism/cytokine	2.65533	0.167907	13	CSF3	HID1	IL17RC	KLRB1	LILRA5	LIPN	MARCO	MSRA	PCSK7	RPN1	SIGLEC14	SIGLEC5	SQSTM1
M22 chemotaxis	2.39108	-0.15974	11	CALCOCO2	COL6A3	DEFA1	FBLN5	FKBP1A	HDGFL3	IFNB1	LCT	MX1	STX3	TNC
M6 Wnt/ephrin	2.44891	-0.206214	51	APOA4	ART3	CD300A	CD72	CLMP	CNGB1	CRHBP	CST8	DCLK1	DDR2	EPHA1	EPHB4	FAM3B	FCGRT	FCRLB	FZD2	FZD7	GDF15	HAVCR1	HAVCR2	HLA-C	INHBB	JAML	LMAN2	LRP11	METRNL	NBL1	NECTIN4	NR2C2AP	PCDHGA10	PCDHGA12	PCOLCE	PENK	PI3	PILRA	PRSS8	PSMB1	RBFOX2	RETN	RP9	SELENOM	SERPINB5	SERPINF1	SMOC1	SMOC2	TAGLN	TBXAS1	TMED9	TREM1	VIT	WFDC2
M30 antimicrobial immune response	2.96279	0.562285	12	ADGRF2	BPI	CDK2	CELF2	CTNNA2	EMG1	GRIA4	H1-10	NELL1	PCSK9	SPI1	STMN4
M11 protein kinase activation	2.30212	-0.47777	36	ADAMTS4	ADRM1	CANX	CAV3	CCL8	DAPK2	DBNDD2	ESRP1	EXOSC1	FAM171A2	FCHSD1	GPR68	HBZ	HS3ST5	KCTD4	KIRREL2	KMT2D	LRRC4B	LTF	MALT1	MCM6	MPIG6B	NTRK1	OPALIN	PARP16	PCDHGB1	PDE1A	PGF	PXDNL	SERPINF2	SKP1	SLC4A8	SNX3	TGFB2	TNF	UMODL1
M18 cell cycle/metabolism	2.2889	-0.388575	22	ADAMTS1	APBB2	APOM	ATF5	AZGP1	C1RL	CCL8	CD14	CGA	CKB	CRYBB3	CUEDC1	GP1BA	HAAO	HHLA2	P3H1	PCMT1	PCYOX1	RAD51C	RBBP9	TIMD4	ULK3
M5 hormone signaling	2.36991	-0.408345	54	ACY3	ADAMTS3	ASIP	ATAD2	ATF6B	BCAR3	BMPR1B	CASP8	CBLC	CD207	CD300LB	CLEC4G	DYRK3	EGFR	EMC10	ERP27	FCN1	GLYAT	GNS	HPX	HSD17B1	IFNA1	IFNE	IL2RA	IRF1	LGR4	LRRTM3	LYSMD3	MAP3K11	METAP1D	MGAT5	MMADHC	MRPL58	NELFE	PAX3	PDE3A	PHB2	PHYHIP	PPARG	PRLR	RBKS	SCIMP	SCN2B	SEMA4G	SIRT6	SOX6	ST6GALNAC3	STAP1	SUSD3	TCAP	TLNRD1	TMEM154	TNFRSF10A	TNFRSF11A
M13 ambiguous	2.28823	-0.485921	34	ADAM10	CGA	COL25A1	CPD	CPNE7	CUL1	CYP3A4	DDX25	DEFA1	FAM151A	GABPB1	GCKR	GDF3	HS3ST1	IER3	LRRC74A	MZT2A	PDE4D	PFDN1	PLBD2	PMEPA1	PRC1	RBBP5	RGS5	RNPC3	SCARA3	SLC14A1	SPINK4	TEN1	THOC1	TNFSF18	UBD	WARS2	ZNF175
M3 DNA binding	2.41352	-0.434198	117	ADAM29	ADAM30	ALKBH2	AMN	ASIC4	B4GALT3	BAG3	BAG5	BAMBI	BOLA2	BPTF	BRD1	BRMS1L	C12orf65	CA7	CARTPT	CD14	CD33	CDK2AP1	CLEC7A	CLMP	CLN5	DIRAS3	DNASE2B	DRGX	DYRK3	ELF5	ERBB2	ERMAP	FCGR1A	FGF22	FGF5	FNDC8	GABBR1	GADD45GIP1	GALNT1	GDNF	GPC2	GUCA1B	HEPACAM	HMGCR	IFNA7	IFNB1	IL31	IL6	INHA	ITGAL	JOSD1	KIF1C	KLRK1	LGR5	LILRA4	LIPK	LRTM1	MATK	MEPE	MPZL1	NARS2	NDNF	NEIL2	NENF	NFASC	NLGN2	NLRP4	NODAL	NOTCH2	NPM2	NPPC	NVL	NXPH1	PAPLN	PAX4	PAX8	PCNA	PDCD4	PIK3IP1	PILRA	PLD5	POLR3F	PPIB	PRC1	PSMA3	PSMB6	QPRT	RELL2	RGS4	RNF34	RNF43	RPAIN	RTF1	RXRA	SAG	SCARF2	SHC4	SLTM	ST6GALNAC3	ST8SIA6	STX1B	SYTL2	TAT	TGM4	TICAM2	TMED4	TMPRSS11A	TMPRSS15	TNF	TNKS	TRIM27	TSHR	UBE2L3	UPP2	VANGL1	XRCC1	XYLT2	ZKSCAN7	ZNF180	ZNF69
M8 signal transduction	3.58749	2.55602	44	ABCC6	ADAM17	ADGRB3	APOC2	BATF3	BLNK	BTN2A1	CA12	CD200R1	CD226	CEACAM16	CXCL9	DHODH	DNAJC11	DNER	DPP10	ENGASE	ETV5	HIKESHI	IFNA14	IQCD	KLC3	LTA	NEDD9	NEGR1	NFYA	NRXN1	PARP1	PDIA4	PF4V1	PLA2G2C	PLA2G5	PLK1	PRLR	RSPO2	SERPING1	SIGLEC11	SV2A	TIAM2	TNFRSF6B	TP63	TREM2	VSIG10L	YTHDC1
